## Supplementary Tables for "A novel multi-omics mendelian randomization method for gene set enrichment and its application to psychiatric disorders": Supplementary_Table_S4_geneset_results_based_on_brain_transcriptome.csv (part 4 of 81)

Genes_set	Disorder	bxy	se	p	nsnp	multi_snp_based_heidi_outlier	tissue	XWAS	MSigDB	P'SMR	q_value	genes
GOMF_LIGASE_ACTIVITY	ADHD	0.00378099	0.00254145	0.136822	185	0.269867	brain	TWAS	c5	0.136822	1	WARS1,LIG3,ACACA,TPGS1,ATP5F1D,VARS2,VARS1,AASDH,PAICS,ATP5PO,TTLL3,ATG7,GATC,HLCS,UCHL1,GATB,ACSL1,UBA6,PCCA,TTLL6,ACSF2,ACSM5,EARS2,ACSL5,CTPS1,RIMKLA,PPCS,RIMKLB,FARS2,DALRD3,UBA7,SLC27A1,ACSM1,SAE1,LIG1,ACSF3,SLC27A2,FARSB,ACSL3,ATP5F1A,ACSBG1,TTLL2,TTLL9,GCLC,QRSL1,TRIM25,UBA2,ADSS2,DARS2,SLC27A6,ASNS,ATP5MF,TARS3,ASNSD1,GARS1,SUCLA2,GCLM,HARS1,SLC27A5,AARS1,WARS2,MTHFD1L,LIPT2,ATP5F1C,MTHFS,AARSD1,PFAS,NADSYN1,TARS1,LRRC47,ACSL6,DIP2A,TTLL1,TTLL12,SUCLG2,MTHFD1,CPS1,SUCLG1,ACSS3,PCCB,AARS2,DPH6,LIG4,RTCA,RARS1,ITCH,ACSS2,RTCB,LARS2,BTRC,TTLL7,CAD,LARS1,AACS,KARS1,CARS2,ADSS1,MCCC1,EPRS1,IARS2,TTLL5,TTLL13,MCCC2,SARS1,ATP5PB,CARS1,NARS2,TARS2,YARS2,GMPS,ACSS1
GOMF_LIGASE_ACTIVITY_FORMING_CARBON_NITROGEN_BONDS	ADHD	0.000269379	0.00402908	0.946694	73	0.154222	brain	TWAS	c5	0.946694	1	TPGS1,GATC,HLCS,GATB,CTPS1,RIMKLA,PPCS,RIMKLB,TTLL3,TTLL2,TTLL9,GCLC,QRSL1,ADSS2,ASNS,ASNSD1,GCLM,MTHFD1L,MTHFS,PFAS,TTLL1,TTLL12,MTHFD1,CPS1,NADSYN1,DPH6,TTLL7,CAD,TTLL6,ADSS1,MCCC1,TTLL5,TTLL13,GMPS
GOMF_LIPASE_ACTIVITY	ADHD	-0.00496659	0.003523	0.158611	130	0.795451	brain	TWAS	c5	0.158611	1	PLD3,LIPE,PLA2G12A,PLBD1,LIPG,ABHD12,LIPA,GDPD3,NOTUM,PNPLA6,ABHD12B,GDPD5,GDPD1,PLA1A,PLCH1,PLCH2,ABHD5,CHRM5,SEC23IP,LIPH,PDIA3,MGLL,DAGLB,ABHD6,PLCD3,GPLD1,GDE1,PLCB1,DDHD1,LIPI,PLCG2,ABHD2,PLCD4,PLA2G4B,PLA2G4D,PGAP6,PITPNM3,PLAAT5,PLAAT3,PLCB3,LDAH,PLA2G5,PLA2G2C,CES1,PLA2G4C,PLD1,NCEH1,BDKRB2,PNPLA5,ABHD4,CCR5,PNPLA2,ABHD16A,HMOX1,SMPDL3A,NAPEPLD,SMPD1,PLCD1,SMPD3,PLD6,PROCA1,ABHD15,ABHD1,PLB1,PLA2G6,SMPD2,FAAH,ASPG,PLD4,F2RL2,PLCE1,PLD2,PNPLA1,PLAAT1,PLA2G7,PLCL2,SMPD4
GOMF_LIPID_TRANSPORTER_ACTIVITY	ADHD	0.00401751	0.00328002	0.220634	143	0.506471	brain	TWAS	c5	0.220634	1	ABCA7,ATP8B3,FABP1,MTTP,ATP8A1,TRIAP1,PITPNM2,ATP10D,SLC10A4,ATP10A,OSBPL9,ESYT1,SLCO2A1,ABCC3,OSBPL11,ATP11A,STARD3,GM2A,PLSCR4,PLSCR1,ATG2A,PITPNC1,ABCA8,ABCA9,ABCA6,ABCA10,ABCA5,PRELID1,SLC27A1,PRELID3B,APOD,SLC51A,ATP8B4,SLC27A2,TNFAIP8L3,STRA6,RFT1,ABCD4,NPC2,PLTP,ABCC11,APOL3,SPNS2,GLTPD2,GRAMD1A,CD36,SLC27A6,ARV1,NPC1,OSBPL1A,ABCC1,PLEKHA8,SLC27A5,STARD4,PITPNM3,APOB,SLCO1C1,SLCO1A2,ATP9A,TMEM30B,OSBPL7,PITPNA,OSBPL3,ABCG1,TSPO,ANO3,ABCG4,OSBPL10,PCTP,ANO4,SLC5A8,OSBP2,GLTP,GRAMD1B,ATP8B2,OSBPL8,OSBPL2,ABCB4,ABCA4,ABCD3,SLC43A3,TMEM30A,OSBPL6,RBP4,ATP9B,PRELID3A,TMEM41B,ABCA13,GRAMD1C,OSBP,ATG9A,ATP10B,OSBPL5,STARD5,CFHR4,ATP8B1,ABCC4
GOMF_LIPOPOLYSACCHARIDE_BINDING	ADHD	-4.08E-05	0.000992945	0.967189	29	0.238123	brain	TWAS	c5	0.967189	1	SPON2,P2RX7,TLR2,CD6,PTAFR,CD14,TREM2,F2,LTF,TRIL,HSPD1,RNASE2,SCARB1,DROSHA
GOMF_LIPOPROTEIN_PARTICLE_RECEPTOR_BINDING	ADHD	0.00276167	0.00723933	0.702847	24	0.358881	brain	TWAS	c5	0.702847	1	LRPAP1,DKK1,HSPG2,LDLRAP1,AP2A1,HSP90B1,ANKRA2,APBB3,APOB,LANCL1,RELN,APBB1,SNX17,PCSK9,MESD
GOMF_LOW_DENSITY_LIPOPROTEIN_PARTICLE_RECEPTOR_BINDING	ADHD	0.00362813	0.00730127	0.619247	23	0.29729	brain	TWAS	c5	0.619247	1	LRPAP1,DKK1,HSPG2,LDLRAP1,AP2A1,HSP90B1,ANKRA2,APBB3,APOB,LANCL1,APBB1,SNX17,PCSK9,MESD
GOMF_LYASE_ACTIVITY	ADHD	4.76E-05	0.000439952	0.913916	229		brain	TWAS	c5	0.913916	1	ECHS1,HACD1,BCKDHA,TSEN34,GGCX,THNSL2,FAHD2B,ASL,TYW1,GUCY1A1,GUCY1B1,MGST2,GUCY2C,DERA,AZIN2,CD38,PISD,APMAP,CLYBL,GLO1,PHYKPL,LTC4S,ECHDC1,FASN,CSAD,ETNPPL,CBS,SCLY,HMGCL,RPS3,PDXDC1,CA4,FAHD2A,XRCC5,ACCS,ENO3,ADSL,ILVBL,CYP1A1,PPCDC,NEIL1,HOGA1,PM20D1,UROC1,KYAT3,ADCY5,HACD2,UMPS,ADCY9,L3HYPDH,SDS,SDSL,DDTL,DDT,ALOX5AP,FAHD1,GGCT,MLYCD,GUCY2D,ALOXE3,CA11,APIP,ECHDC3,SGPL1,PCBD1,PTGIS,FTCD,ADCY3,HADHB,HMGCLL1,MOCS1,TSEN2,CENPV,HSD17B4,ENOSF1,GATD1,ALKBH1,UROS,MGST3,RNASET2,MOCOS,CYP1B1,TYW1B,ADCY6,CA10,ECHDC2,CA12,DGLUCY,POLL,PCK2,ADCY4,ALDOC,TPI1,RNASE1,RNASE2,ADCY2,ME3,SRR,ADCY10,IREB2,GAD1,NAXD,CA5A,MVD,UXS1,GSTM4,PARK7,HACL1,CA14,FECH,HACD3
GOMF_LYSINE_ACETYLATED_HISTONE_BINDING	ADHD	0.00344718	0.00872542	0.692789	13	0.50105	brain	TWAS	c5	0.692789	1	BRD2,YEATS4,ZZEF1,CARM1,SMARCA4,PSME4,BRD7,TRIM24,BRD9
GOMF_LYSINE_N_METHYLTRANSFERASE_ACTIVITY	ADHD	-0.000106489	0.000976562	0.913167	65	0.0534631	brain	TWAS	c5	0.913167	1	SETD7,SETD6,PRDM16,SETD1A,SETD4,SMYD5,NSD1,VCPKMT,KMT5C,ETFBKMT,WDR82,RBBP5,METTL22,KMT2C,SETD9,DOT1L,EEF1AKMT3,METTL21C,METTL21EP,SETDB2,N6AMT1,EZH1,SETMAR,TTLL12,KMT2B,SMYD3,CAMKMT,EEF1AKMT2,EEF1AKMT1,METTL21A,ATPSCKMT,KMT5A,SMYD2
GOMF_LYSOPHOSPHOLIPID_ACYLTRANSFERASE_ACTIVITY	ADHD	0.0130528	0.00934275	0.162381	19	0.159718	brain	TWAS	c5	0.162381	1	MBOAT7,LPCAT1,AGPAT3,ABHD8,ABHD5,AGPAT4,LPCAT2,LCLAT1,ABHD4,CRLS1,AGPAT1,GPAT2
GOMF_L_AMINO_ACID_TRANSMEMBRANE_TRANSPORTER_ACTIVITY	ADHD	0.00104703	0.00466351	0.822356	68	0.434995	brain	TWAS	c5	0.822356	1	SLC7A11,SLC38A7,SLC7A5P1,SLC38A10,SLC6A7,SLC36A1,SLC15A4,SLC38A3,SLC25A12,SLC1A6,SERINC5,SLC38A1,SLC38A2,SLC38A4,SLC25A29,SLC38A6,CTNS,SLC38A11,SLC25A38,SLC38A8,SLC66A1,SERINC3,SLC43A2,SLC7A7,SLC7A8,SLC25A22,SLC66A1L,SFXN1,SLC17A6,SLC1A4,SLC36A4,SLC25A15,SLC25A18,SLC1A7,SLC43A1,SLC1A3,SLC7A9,SLC7A10,SLC16A10
GOMF_MACROMOLECULE_TRANSMEMBRANE_TRANSPORTER_ACTIVITY	ADHD	-0.00403837	0.00697878	0.562816	26	0.375047	brain	TWAS	c5	0.562816	1	TIMM23B,TIMM23,SEC61G,AZGP1,AP4M1,ABCC5,SLC15A4,SIDT1,TOMM70,BLOC1S3,SIDT2,SLC15A3,SEC63,TIMM22,TOMM22,TOMM7,SEC61A1,SEC61A2
GOMF_MANGANESE_ION_BINDING	ADHD	-0.00220564	0.00428185	0.606473	71	0.260939	brain	TWAS	c5	0.606473	1	LAP3,PPEF2,GYG1,PRIMPOL,CDIPT,GALNT3,B4GALT7,HMGCL,EXTL2,NPEPL1,XPNPEP3,PPM1M,NEK4,ABL2,TDP2,PPM1A,XPNPEP1,MGAT5B,PEPD,GALNT4,GALNT1,ATP13A2,PPM1B,PCK2,PPM1N,DCP2,DYRK2,NUDT7,ADCY2,MTPAP,POMGNT1,MPPE1,NUDT8,ADCY10,ADPRM,XXYLT1,MRE11
GOMF_MANGANESE_ION_TRANSMEMBRANE_TRANSPORTER_ACTIVITY	ADHD	-0.00175851	0.0111005	0.874128	12	0.919726	brain	TWAS	c5	0.874128	1	ATP2C2,SLC39A8,TMEM165,TRPM2,ATP13A1,SLC11A1,ATP2C1,SLC30A10
GOMF_MANNOSYLTRANSFERASE_ACTIVITY	ADHD	0.00857606	0.0062825	0.172231	40	0.717516	brain	TWAS	c5	0.172231	1	ALG3,TMTC4,DPY19L1,DPY19L2,ALG12,PIGV,PIGM,ALG8,ALG11,TMTC3,ALG1,POMT2,PIGB,DPY19L3,PIGZ,ALG1L2,TMTC2,TMTC1
GOMF_MECHANOSENSITIVE_ION_CHANNEL_ACTIVITY	ADHD	-0.00490512	0.0110876	0.658202	18	0.423161	brain	TWAS	c5	0.658202	1	TMC4,TMEM150C,TMEM63A,TMC5,NALF1,PIEZO2,KCNK4,TMEM63B,TMC6,TMC8,PIEZO1,TMC2
GOMF_METALLOAMINOPEPTIDASE_ACTIVITY	ADHD	-3.13E-06	0.0009907	0.997482	34	0.778832	brain	TWAS	c5	0.997482	1	ENPEP,LAP3,METAP1D,NPEPL1,XPNPEP3,NPEPPS,ERAP1,ERAP2,LNPEP,XPNPEP1,PEPD,METAP2,LTA4H,RNPEP,MMP15
GOMF_METALLOCARBOXYPEPTIDASE_ACTIVITY	ADHD	1.76E-05	0.00098877	0.985793	33	0.353566	brain	TWAS	c5	0.985793	1	FOLH1,CPE,AEBP1,CPM,CPXM1,PEPD,CPA4,CPA5,AGBL2,CPXM2,FOLH1B,NAALAD2,CPB2,CPO,CPD,VASH1,AGBL3
GOMF_METALLOENDOPEPTIDASE_ACTIVITY	ADHD	0.000179795	0.000966651	0.852446	95	0.329235	brain	TWAS	c5	0.852446	1	ADAM8,ADAMTS8,PAPPA2,OMA1,ECE2,TLL1,ADAM29,ADAMTS3,ADAMTS2,NRDC,UQCRC2,PITRM1,ADAM15,ADAM21,ADAM20,RCE1,ADAM17,ADAMTS19,ADAMTS17,ADAM33,MIPEP,SPG7,ADAMTS7,ADAMTS20,ZMPSTE24,ATP23,ECEL1,MMP25,ACE,ADAM19,ADAMTS6,NLN,ADAMTS18,SPRTN,CLCA2,CLCA4,CLCA3P,MMP2,LMLN,ADAMTS5,ADAMTS14,YBEY,ADAM10,TRABD2A,MMP21,ADAM12,ADAM23,YME1L1,THOP1,ADAMTS16,KLK7,ADAM22,TLL2,ECE1,ADAMTSL3
GOMF_METALLOEXOPEPTIDASE_ACTIVITY	ADHD	5.07E-05	0.000699903	0.942282	66		brain	TWAS	c5	0.942282	1	FOLH1,ENPEP,LAP3,CPE,AEBP1,METAP1D,CPM,CPXM1,NPEPL1,XPNPEP3,NPEPPS,CNDP2,CNDP1,ERAP1,ERAP2,LNPEP,ZMPSTE24,XPNPEP1,ACE,PEPD,CPA4,CPA5,METAP2,LTA4H,AGBL2,ADAM10,CPXM2,FOLH1B,NAALAD2,CPB2,CPO,RNPEP,CPD,VASH1,AGBL3
GOMF_METALLOPEPTIDASE_ACTIVITY	ADHD	0.000138479	0.000566543	0.806899	165		brain	TWAS	c5	0.806899	1	ADAM8,ADAMTS8,FOLH1,PAPPA2,OMA1,MYSM1,ECE2,ENPEP,LAP3,CPE,TLL1,ADAM29,ADAMTS3,STAMBPL1,ADAMTS2,NRDC,UQCRC2,PITRM1,ADAM15,AEBP1,ADAM21,ADAM20,NAALADL1,RCE1,ADAM17,ADAMTS19,STAMBP,METAP1D,CPM,ADAMTS17,CPXM1,ADAM33,NPEPL1,COPS6,MIPEP,XPNPEP3,SPG7,CHMP1A,NPEPPS,ADAMTS7,ADAMTS20,CNDP2,CNDP1,AMZ2,ERAP1,ERAP2,LNPEP,ZMPSTE24,ATP23,ECEL1,XPNPEP1,MMP25,ACE,ADAM19,PEPD,ADAMTS6,NLN,CPA4,CPA5,ADAMTS18,METAP2,LTA4H,SPRTN,AGBL2,CLCA2,CLCA4,CLCA3P,MMP2,ADAMTS5,ADAMTS14,YBEY,ADAM10,TRABD2A,CPXM2,FOLH1B,NAALAD2,CPB2,ADAM23,CPO,RNPEP,YME1L1,THOP1,ADAMTS16,KLK7,CPD,VASH1,MMP21,ADAM22,AMZ1,ADAM12,EIF3F,TLL2,DNPEP,AGBL3,ECE1,ADAMTSL3
GOMF_METAL_CATION_MONOATOMIC_CATION_ANTIPORTER_ACTIVITY	ADHD	0.00583816	0.00806215	0.468977	28	0.130739	brain	TWAS	c5	0.468977	1	SLC9B1,SLC9B2,SLC41A3,SLC8A3,SLC38A3,SLC24A1,SLC9C2,SLC11A1,SLC9A3,SLC9A8,CHP1,TMCO3,SLC8A1,SLC24A3,SLC17A6,SLC9A2
GOMF_METAL_CATION_PROTON_ANTIPORTER_ACTIVITY	ADHD	0.0107636	0.00821645	0.190194	23	0.0473706	brain	TWAS	c5	0.190194	1	SLC9B1,SLC9B2,SLC38A3,SLC9C2,SLC11A1,SLC9A3,SLC9A8,CHP1,TMCO3,SLC17A6,SLC9A2
GOMF_METAL_CLUSTER_BINDING	ADHD	0.000129919	0.000696827	0.852097	85		brain	TWAS	c5	0.852097	1	CISD3,RTEL1,TYW1,LIAS,PPAT,ETFDH,RSAD1,BOLA2,POLD1,NDUFV2,RPS3,ERCC2,NUBPL,POLE,ISCA2,ABAT,EXO5,BRIP1,AIFM3,FDX2,CIAO3,NUBP2,NDUFS2,GLRX5,GLRX2,NFS1,MOCS1,NDUFS1,CDKAL1,SDHB,TYW1B,ISCU,NFU1,CIAPIN1,GLRX3,UQCRFS1,DPH1,IREB2,MUTYH,REV3L,DNA2,DDX11,NDUFV1,NDUFS8,FECH,FDX1
GOMF_METAL_ION_TRANSMEMBRANE_TRANSPORTER_ACTIVITY	ADHD	0.000249865	0.000912269	0.784166	297	0.711972	brain	TWAS	c5	0.784166	1	SLC39A12,CACNB2,PKD1L3,KCNG4,ATP2C2,HCN2,GRIN3B,GRIK5,KCNN4,KCNMB3,PKD2L2,SLC4A9,TRPV6,TMEM175,SLC39A8,SLC9B1,SLC9B2,ASIC5,PKD2,P2RX4,SLC5A11,STIM2,KCNJ6,NIPAL1,SLC10A4,TMEM165,KCNIP2,CNNM2,CACHD1,CACNA1G,SLC22A1,SCN1A,SCN9A,SCN7A,SLC12A8,SLC41A3,SEC61A1,KCNN3,HCN3,TRPM2,SLC4A11,SLC23A2,SLC6A7,ANXA6,SLC39A9,SLC8A3,KCNQ2,KCNK7,ATP1B1,KCNJ16,KCNH5,TMEM38A,KCNN1,ATP13A1,SLC38A3,SLC4A5,SLC30A7,FXYD4,SLC5A7,TSPOAP1,CACNA2D4,ANXA2,KCNAB1,TMC2,SLC12A9,ATP12A,TRPM7,KCNE4,TRPM1,CHRNA7,SLC12A6,CACNG5,SLC1A6,PKD1L1,SLC30A6,KCNJ14,TRPM4,SLC24A1,GRIN2C,KCNK12,ATP2B4,TPCN2,ITPR2,KCNF1,KCNS3,GRIN2A,MRS2,KCNJ10,KCNJ9,ATP1A4,KCNK15,KCNS1,SLC12A5,SLC13A3,KCNMA1,SLC38A1,SLC38A2,CACNA2D3,NALF1,TRPV3,TRPV1,ATP2A3,KCNJ12,SLC9C2,SLC11A1,SLC12A2,SLC9A3,KCNC4,KCNA2,ANXA9,SLC40A1,SCN5A,SCN11A,KCNJ11,ABCC8,ASIC3,KCNH6,ORAI2,KCNB1,SLC9A8,KCNG1,AQP1,ATP7B,NIPAL4,CHP1,ITGAV,CACNB4,CUL5,CACNA2D1,SLC13A5,KCNAB3,KCNK4,KCNE3,KCNAB2,SLC4A8,TMCO3,RASA3,SLC39A13,PKD2L1,MCOLN2,MCOLN3,CLCA3P,KCNK6,RYR1,KCNK3,SLC5A6,SLC30A3,KCNQ5,SCNN1D,SLC28A2,SLC6A6,SLC8A1,ATP2C1,KCNMB4,KCNJ4,CACNA1I,SCN4B,SCN2B,TRPV2,SLC4A7,SCN1B,ATP4A,SLC24A3,NALCN,SLC17A6,SLC39A11,NIPA1,PKDREJ,SLC30A10,SLC5A8,ZDHHC13,CACNA1E,TRPC6,CACNB3,ASIC1,SLC1A7,SLC5A4,SCN3B,KCNK1,KCNC2,SLC5A9,SLC39A2,SLC20A1,SLC30A5,LRRC55,KCNMB1,KCNIP1,SLC1A3,OPRM1,KCNA6,KCNA1,KCNA5,TMCO1,CACNG8,CACNG6,KCNK5,KCNIP3,KCNJ1,KCNJ3,CLDN16,SLC9A2,ABCC9,ATP2A1,PKD1L2,PANX1,KCNG3,SLC6A1,ZDHHC17,GRIK4,SLC39A3
GOMF_METHYLATED_HISTONE_BINDING	ADHD	0.0056815	0.00593707	0.33859	44	0.564048	brain	TWAS	c5	0.33859	1	KAT8,KDM8,SGF29,MORC3,ZCWPW1,L3MBTL2,MSH6,RBBP5,BPTF,ZCWPW2,HDGFL2,UHRF1,ZZEF1,L3MBTL1,KDM5A,LRWD1,JMJD7,ING5,CHD5,MPHOSPH8,CBX5,TTLL12,TRIM24,KDM7A,TDRD3,GLYR1,RRP8,NCAPG2,ING1,CBX1,MBTD1,CDYL2
GOMF_METHYL_CPG_BINDING	ADHD	0.0024367	0.0109536	0.823958	15	0.0609091	brain	TWAS	c5	0.823958	1	CHTOP,ZCWPW1,PRMT1,MBD3,LRWD1,ZBTB4,UHRF1,ZBTB38,CDX1,TET1
GOMF_MHC_CLASS_II_PROTEIN_COMPLEX_BINDING	ADHD	6.41E-05	0.000973445	0.947468	37	0.467174	brain	TWAS	c5	0.947468	1	HLA-DRA,HLA-DRB5,HLA-DRB1,HLA-DQA1,HLA-DQB1,HLA-DQA2,HLA-DQB2,HLA-DOB,HLA-DMB,HLA-DMA,HLA-DOA,HLA-DPA1,HLA-DPB1,ATP1B1,ANXA11,CD4,HSP90AB1,CD81
GOMF_MHC_CLASS_I_PROTEIN_BINDING	ADHD	5.47E-05	0.000992704	0.95603	26	0.410553	brain	TWAS	c5	0.95603	1	LILRB2,LILRB1,CD8A,TUBB,TAP2,TAP1,TAPBP,PILRB,PILRA,ATP5F1A,CD244,HLA-E,KLRK1,CD8B2
GOMF_MHC_PROTEIN_BINDING	ADHD	0.000109639	0.000989909	0.911809	37	0.281004	brain	TWAS	c5	0.911809	1	LILRB2,LILRB1,CD8A,TUBB,TAP2,TAP1,TAPBP,PILRB,PILRA,MARCHF1,ATP5F1A,CD244,COL2A1,CD4,MARCHF8,TRGV9,HLA-E,CLEC7A,KLRD1,KLRK1,CD8B2,CD81
GOMF_MHC_PROTEIN_COMPLEX_BINDING	ADHD	3.45E-05	0.000570936	0.95179	52		brain	TWAS	c5	0.95179	1	KLRD1,KLRC2,KLRC1,LILRB2,LILRB1,CD8A,HLA-DRA,HLA-DRB5,HLA-DRB1,HLA-DQA1,HLA-DQB1,HLA-DQA2,HLA-DQB2,HLA-DOB,HLA-DMB,HLA-DMA,HLA-DOA,HLA-DPA1,HLA-DPB1,ATP1B1,ANXA11,TAPBPL,CD4,HSP90AB1,CD81
GOMF_MICROFILAMENT_MOTOR_ACTIVITY	ADHD	-0.00369356	0.00860747	0.667843	31	0.166652	brain	TWAS	c5	0.667843	1	MYO1H,MYO19,MYH14,MYO15A,MYO9B,ACTC1,MYO9A,MYO1B,MYH9,MYO7A,MYH15,MYH10,MYO1C,MYH7,MYO1F,MYO5C,MYO5A,MYO6,MYH13,MYH3,MYO1D
GOMF_MICROTUBULE_BINDING	ADHD	1.64E-05	0.000561486	0.976741	238		brain	TWAS	c5	0.976741	1	JAKMIP3,TUBGCP2,SAXO2,WHAMM,KIF18B,MAPT,TPGS1,APC2,REEP2,CLIP2,MAP6D1,MAP9,CENPE,CEP44,GAS2L1,DCLK2,FHDC1,SKA1,ARL3,MTCL1,VAPA,TUBGCP3,KIF20B,SVBP,KIF2C,SPEF1,PRNP,CCDC69,KIF16B,CCDC181,TRAF3IP1,RGS14,KIF1B,MACO1,NIN,RPS3,MAP6,ALMS1,DCTN1,HAUS8,SKA2,KLC3,EML2,NME8,VPS41,KATNA1,CCDC170,VAPB,KNSTRN,RMDN3,CHP1,NUSAP1,GAS8,KIF15,FMN1,KATNBL1,CRYAB,STARD9,TTBK2,TUBGCP4,KIF25,REEP1,EML1,MAP10,CLASP2,GAS2L2,SBDS,KIF14,CAMSAP2,KIF21B,KATNAL1,TPPP,EML6,CRIPT,MAP1B,SPC24,EML3,NUMA1,CCDC88B,CLIP1,KIF17,CEP290,FTCD,DCDC1,MAP1LC3B,HAUS4,SUN2,KIF13A,OPA1,S100A9,S100A8,MACF1,BIRC5,RMDN2,KIF21A,LRRK2,CCDC66,EML4,LRPPRC,HOOK1,KIF19,TUBGCP5,CEP295,GAS2L3,MAPRE1,MAP1LC3A,TUBGCP6,MX2,MX1,STIM1,REEP3,CCDC88C,GJB6,MAP4K4,SPAG5,DPYSL5,MAPRE3,TRIM54,TOGARAM2,CLIP4,IRAG2,DNAI7,KIF3B,EML5,MDM1,KIF2A,JAKMIP2,CEP57L1,MAST2,KIF6,FAM83D,DYNC1I1,C10orf90,FES,PRC1,PSRC1,CETN3,KIF26A,KATNAL2,CCSER2,GAS2
GOMF_MICROTUBULE_MOTOR_ACTIVITY	ADHD	-0.00217136	0.00451834	0.630825	68	0.71424	brain	TWAS	c5	0.630825	1	CENPE,DNAH3,KIF20B,KIF16B,KIF1B,DYNC1I2,DNAH14,KIF15,DNAH11,DNAH1,DNAH12,KIF18B,KIF25,KIF14,KIF21B,KIF21A,DNAH2,KIF17,KIF3A,DNAH6,KIF13A,DNAH17,KIF19,KIFC3,DNAH7,DNHD1,DYNC2H1,DNAH9,KIF3B,KIF2A,KIF2C,KIF6,DNAH5,DYNC1I1,DNAH10,KIF26A
GOMF_MICROTUBULE_PLUS_END_BINDING	ADHD	-1.92E-06	0.000996451	0.998462	20	0.247092	brain	TWAS	c5	0.998462	1	CLIP2,DCTN1,KNSTRN,TTBK2,CLASP2,NUMA1,CLIP1,DST,CLIP3,STIM1,MAPRE3,CLIP4,MAPRE1,KIF2C
GOMF_MINUS_END_DIRECTED_MICROTUBULE_MOTOR_ACTIVITY	ADHD	-0.00635497	0.00662236	0.337245	27	0.786309	brain	TWAS	c5	0.337245	1	DNAH3,DNAH14,DNAH11,DNAH1,DNAH12,KIF25,DNAH2,DNAH6,DNAH17,KIFC3,DNAH7,DNHD1,DYNC2H1,DNAH9,DNAH5,DNAH10
GOMF_MISFOLDED_PROTEIN_BINDING	ADHD	-0.00349	0.00918868	0.704083	19	0.387201	brain	TWAS	c5	0.704083	1	BAG6,HSPA1L,HSPA1B,F12,DNAJB9,HSPA13,HSPA7,HSPA2,CLUL1,DNAJB11,DNAJC10,EDEM1
GOMF_MITOGEN_ACTIVATED_PROTEIN_KINASE_BINDING	ADHD	0.0129623	0.00886554	0.143715	15	0.258039	brain	TWAS	c5	0.143715	1	PRKG2,TNIP1,CDK5RAP3,PRMT1,MAPKAPK2,MAPKAPK5,PTAFR,GCH1,ACE,NBR1,PTPRJ,DIRAS1,MICAL2,DUSP2,NFATC1
GOMF_MODIFIED_AMINO_ACID_BINDING	ADHD	-2.12E-05	0.000569301	0.970337	138		brain	TWAS	c5	0.970337	1	AXL,SYT5,FTCDNL1,MGST2,TRIM72,SCARB2,MTHFR,APPL2,SYT3,FASN,GSDMB,ANXA6,CBS,GAP43,ANXA2,THBS1,TREM2,GNMT,SYT4,CD300A,CD300LF,SYT10,SYT17,DHFR,JPH2,MFGE8,ANXA9,HAVCR1,MMUT,SYT13,MTHFS,SYTL2,SLC19A1,FTCD,LANCL1,CPS1,CPNE1,TYMS,UROS,SESTD1,SYT9,GSTM4,GSTM2,GSTM1,GSTM3,OSBPL10,SCIN,TIMD4,SMPD3,GRAMD1B,PRMT3,OSBPL8,SCARB1,MMACHC,MARK1,NOX4,OSBPL5
GOMF_MODIFIED_AMINO_ACID_TRANSMEMBRANE_TRANSPORTER_ACTIVITY	ADHD	0.00345966	0.00724287	0.63289	23	0.475294	brain	TWAS	c5	0.63289	1	ABCC5,SLC7A11,SLC16A12,PDPN,SLC25A12,SLC16A9,SLC13A3,CTNS,ABCC1,SLC22A5,SLC19A1,SLC1A4,SLC5A6,SLC7A9,ABCC4
GOMF_MOLECULAR_ADAPTOR_ACTIVITY	ADHD	-0.000489416	0.000904768	0.588556	336	0.0792761	brain	TWAS	c5	0.588556	1	VIM,HOMER2,AP1G1,MAPT,GOSR2,CBX1,HYDIN2,CHD1L,PDZK1P1,GNB4,G3BP2,LAMTOR3,BANK1,CNOT1,GAS2L1,SEPTIN11,SOD3,GAB1,OTUD4,SNAP47,NELFA,AKAP13,KLHL25,SH3RF1,HPF1,SH2D1B,SORBS1,BLNK,MMS19,SEPTIN1,STX4,SORBS2,SRPRA,TIRAP,SNCA,ROPN1B,RPTOR,FSCN2,DET1,HERPUD1,YKT6,H2AZ2,SP1,CBX5,MAVS,PRNP,TCAP,JUP,RETREG3,ATP1B1,SEPTIN7,RGS14,NAPG,LDLRAP1,PEF1,KLHDC1,SAV1,INSM1,NAPB,AP1M1,USE1,SUN1,PSMG3,EIF3B,VAMP3,SPSB1,ERCC2,PPP5C,ZZEF1,SCIMP,ABI2,NAPA,RUVBL2,STX16,LAMTOR4,AP1S1,FIS1,SH2B2,UBE2Z,AP4E1,GNB5,GATAD2A,BICD1,PKP2,SYNE1,CNKSR1,HMGN2,SNAP23,AP2A1,NUP62,BBS4,VHL,SLC9A3R1,GRB2,STON1,NUPR1,SH2B1,LAT,LOX,STON2,STX7,SEC22A,PSMG1,ABI1,MPP7,DLG5,SEPTIN12,EPB41L3,SEPTIN9,COL19A1,SGTA,MAP2K2,STAP2,FEM1A,GRB14,PAK1,GAB2,AP2B1,GAS2L2,HOMER1,SEPTIN10,BCL2L11,PDCD6,ZDHHC11,NKD2,LAMTOR5,DDX20,MAGI3,PSMD4,MICAL3,SEPTIN5,SNAP29,CRKL,TRIM17,DCAF7,CIB1,IQGAP1,ANKRD9,LDLR,DZIP1,RB1,VAMP1,GNB3,SPSB2,AXIN1,TELO2,MAPK8IP3,CUL5,FLRT2,AGER,COL11A2,FRS3,PLCB3,MEN1,SGTB,KLHDC10,POLD3,SEPTIN2,HIP1R,STX6,FBXO42,DISC1,COX15,BTRC,ATP1B2,VAMP2,STX8,COL8A2,MAP2K1,FEM1B,MAGI2,STX2,CDC42SE2,RAD50,ACP3,PCNT,CRK,SYNE3,CGAS,KLHL17,GRIP2,JAG1,PPP4R2,ADAM10,SYNE2,ANAPC1,BNIP1,NCK1,DAW1,CARD10,SUN2,FXYD2,VPS11,CAV2,CAV1,TRPC4AP,DLGAP4,SLA2,PPP1R3C,BET1L,AP2A2,TRIM6,TRIM22,TRIM5,SPTBN4,SEPTIN3,TNNT2,BCL2,STX1A,LRRK2,ISCU,GAS2L3,AMFR,TRDN,VTI1B,AP1S3,FBXO7,AP1M2,STX10,NDC1,SPSB4,ATP1B3,APH1B,KSR1,SARM1,GOSR1,MAPRE1,E2F1,NUFIP1,MYH9,DDX4,DUSP19,AKIRIN2,FEM1C,LGALS3,ANK3,SOCS2,CRADD,RETREG1,DYNC1LI1,STX3,PEX3,RETREG2,OBSL1,SASH1,UPF2,OPTN,FRMD4A,PHF14,PDE4DIP,SEC22B,ADD2,FANCF,GAS2,NMNAT2
GOMF_MOLECULAR_FUNCTION_ACTIVATOR_ACTIVITY	ADHD	-0.000230422	0.000987364	0.815474	46	0.810486	brain	TWAS	c5	0.815474	1	RAMAC,AHSA2P,MAP2K7,PRNP,AKT2,ATP1B1,RAB3A,APOC2,DNAJC15,TOR1AIP2,TOR1AIP1,HTRA1,GTF2H4,PLCB3,BRCA1,ATP1B2,DNAJB4,JMJD6,FXYD2,MET,LRRC55,AHSA1,DNAJB1,DNAJC10,AKT1,NR3C1,ATP1B3,PTTG1
GOMF_MONOCARBOXYLIC_ACID_TRANSMEMBRANE_TRANSPORTER_ACTIVITY	ADHD	0.00503268	0.0073487	0.493445	36	0.428903	brain	TWAS	c5	0.493445	1	SLC10A4,ABCC3,SLC16A12,SLC27A1,SLC51A,SLC27A2,MPC1,SLC16A9,SLC6A1,SLC9A3R1,SLC16A6,ABCC11,CD36,SLC27A6,SLC27A5,SLC16A11,SLCO1C1,SLCO1A2,SLC6A6,SLC5A8,SLC5A6,SLC16A8,SLC43A3,MPC2,ABCC4
GOMF_MONOOXYGENASE_ACTIVITY	ADHD	0.00406458	0.00334185	0.223883	105	0.440372	brain	TWAS	c5	0.223883	1	CYP2E1,CYP21A2,CYP3A5,CYP51A1,CYP2U1,TPH1,MSMO1,CYP4V2,CH25H,PCBD2,CYP26B1,COQ7,CMAHP,DOHH,CYP2D6,CYP2D7,CYP4F3,CYP4F12,CYP4F11,CYP11A1,CYP1A1,COQ6,MOXD1,CYP46A1,HMOX1,FOXRED2,CYP27A1,JMJD7,AKR1C1,AKR1C2,AKR1C3,PCBD1,PTGIS,FMO3,FMO2,FMO4,KMO,CYP2G1P,CYP1B1,NOS1,CYP2J2,CYP2R1,MICAL3,CYP4B1,CYP4A11,CYP4X1,CYP4A22,NOS2,AGMO,MICAL1,CYP4F2,MICAL2,CYP26C1,CYP26A1,CYP2C19,CYP2C8,CYP39A1,PAH,CYP24A1,FMO5,CYP27C1
GOMF_MRNA_3_UTR_BINDING	ADHD	-0.000777449	0.00525099	0.882297	44	0.737364	brain	TWAS	c5	0.882297	1	CPEB1,RBFOX1,CARHSP1,RBMS2,RNF40,PARN,ANGEL2,CSDC2,DDX5,RNPS1,EXOSC8,CRYZ,HNRNPA1L2,PABPC1L,LARP1,GEMIN5,RBM44,LRPPRC,NUDT21,YBX3,SECISBP2L,CCT5,RPS7
GOMF_MRNA_5_UTR_BINDING	ADHD	-0.00914815	0.0097212	0.346678	19	0.491289	brain	TWAS	c5	0.346678	1	RPS3A,RPS14,SHMT1,LARP6,GNL3,NCL,RPS13,MYH10,LARP1,CCT5,RPS7
GOMF_MRNA_METHYLTRANSFERASE_ACTIVITY	ADHD	0.000103053	0.000993744	0.917406	20	0.282282	brain	TWAS	c5	0.917406	1	CMTR2,METTL14,CMTR1,RNMT,TRMT61A,NSUN2,METTL3,METTL16,METTL8,TRMT61B
GOMF_MUSCLE_ALPHA_ACTININ_BINDING	ADHD	0.00499877	0.00826494	0.545301	23	0.556559	brain	TWAS	c5	0.545301	1	PDLIM5,PKD2,PALLD,SYNPO2,PDLIM3,PDLIM7,NRAP,PRICKLE4,PKD2L1,PDLIM4,TTN,LDB3,PDLIM1
GOMF_MYOSIN_BINDING	ADHD	0.00463437	0.00537211	0.388318	52	0.104335	brain	TWAS	c5	0.388318	1	MYO19,AXL,RAB3B,IQGAP3,KIRREL1,LLGL1,RAB8A,RAB3A,RAB27B,LARP6,TRPM7,ACTC1,SLC9A3R1,LLGL2,GCSAM,GIPC1,MYLK2,MOBP,RAB3D,SPTBN5,TRAK1,RAB6A,VEZT,MYBPC1,SHROOM1,ARFGEF2,TRAK2,STXBP5L,MYL9,RAB27A,HAP1,STX1A,TOM1,SPATA6,TRIOBP,STXBP5,ACTA1,RAB3C,NKD2
GOMF_NADPLUS_ADP_RIBOSYLTRANSFERASE_ACTIVITY	ADHD	-0.00163874	0.00789694	0.835607	25	0.264719	brain	TWAS	c5	0.835607	1	SIRT5,ART4,ART3,PARP9,PARP15,PARP14,PARP1,PARP4,PARP3,SIRT6,PARP2,SIRT2,ZC3HAV1,PARP12,TNKS2,SIRT3,ART5,ART1,PARP11,PARP8
GOMF_NADPLUS_BINDING	ADHD	-0.00796151	0.0110209	0.47005	18	0.121796	brain	TWAS	c5	0.47005	1	SIRT5,HADH,HPGD,PARP9,PARP15,ALDH1A3,SIRT6,SIRT2,ZC3HAV1,SIRT3,GLUD1,CRYL1,UXS1
GOMF_NADP_BINDING	ADHD	0.00249043	0.00382166	0.514619	82	0.80791	brain	TWAS	c5	0.514619	1	POR,QDPR,MTHFR,CBR4,CRYM,ASPDH,CBR3,TM7SF2,NNT,H6PD,PGD,KCNAB1,LBR,HSD11B1,HIBADH,DHFR,NOX5,CRYZ,CAT,DUOX1,FMO3,FMO2,FMO4,DHCR7,GLYR1,NOS1,DUS2,SRD5A1,MTRR,NOS2,ME3,TP53I3,DHFR2,FMO5
GOMF_NAD_BINDING	ADHD	0.00362239	0.00504483	0.472733	63	0.301888	brain	TWAS	c5	0.472733	1	SIRT5,HADH,CTBP1,BDH2,QDPR,HPGD,PARP9,PARP15,PARP1,GLUD1,RNLS,NUDT6,NNT,ALDH1A3,IDH3B,IDH3A,HIBADH,ALDH2,SIRT6,CRYZ,HSD17B8,PHGDH,SIRT2,NDUFS2,SORD,ZC3HAV1,GLYR1,SIRT3,GPD1L,CTBP2,CRYL1,ME3,IDH2,UXS1,NDUFV1,LDHB
GOMF_NAD_P_H_DEHYDROGENASE_QUINONE_ACTIVITY	ADHD	0.00289163	0.00550905	0.599662	49	0.624	brain	TWAS	c5	0.599662	1	NDUFA3,NDUFB5,NDUFC1,CBR4,NDUFV2,CBR3,NDUFV3,NDUFA5,NDUFA6,NDUFS4,NQO2,NDUFB10,NDUFA2,NDUFA12,NDUFB2,NDUFS2,NDUFB3,NDUFS1,NDUFS5,NDUFA10,NDUFA7,NDUFB1,NDUFV1,NDUFS8,NDUFA9,NDUFC2
GOMF_NARROW_PORE_CHANNEL_ACTIVITY	ADHD	0.0141319	0.0109394	0.196415	18	0.0969481	brain	TWAS	c5	0.196415	1	TMEM175,KCNK7,KCNK12,KCNK4,KCNK6,KCNK15,KCNK3,NALCN,KCNK1,KCNK10,KCNK2,KCNK5,PANX1
GOMF_NATURAL_KILLER_CELL_LECTIN_LIKE_RECEPTOR_BINDING	ADHD	0.00681421	0.00755673	0.367195	23	0.204121	brain	TWAS	c5	0.367195	1	HLA-E,MICA,MICB,CLEC2D,RAET1E,RAET1G,ULBP2,ULBP1,ULBP3
GOMF_NEUROPEPTIDE_RECEPTOR_ACTIVITY	ADHD	0.00249772	0.00544121	0.646207	52	0.749769	brain	TWAS	c5	0.646207	1	KISS1R,SORCS2,NPY2R,NPY1R,NPY5R,TACR3,QRFPR,NMBR,PROKR2,GALR1,TACR1,MCHR1,TACR2,NPFFR1,PRLHR,GAL,NPSR1,SSTR1,NMUR1,HCRTR2,NMUR2,GPR37,SSTR2,NTSR1,NPBWR2,OPRM1,NTSR2,SSTR4,SORCS1,GPR83
GOMF_NEUROTRANSMITTER_RECEPTOR_ACTIVITY	ADHD	-0.000174075	0.000977662	0.858682	75	0.340854	brain	TWAS	c5	0.858682	1	GRIN3B,GRIK5,GABBR1,HTR5A,GLRA3,GRID2,DRD5,GABRD,GABRA2,GABRB1,GLRB,ADRB1,CHRNA4,CHRNE,CHRNA7,CHRM5,GRIN2C,GRIK4,CHRNA1,CHRFAM7A,GABRB3,GABRA5,GABRG3,GRIN2A,ANXA9,DRD2,HTR3B,HTR3A,GRIK2,P2RY11,HTR6,CHRNB1,CHRND,DRD4,HTR2A,DRD1,TSPO,HTR1D,GRID1,CHRNB2,GABRB2,GABRA6,GABRA1,HTR1F,HTR4,CHRNA5,CHRNA3,OR10H5,GABRR2,HTR1A
GOMF_NEUROTRANSMITTER_RECEPTOR_ACTIVITY_INVOLVED_IN_REGULATION_OF_POSTSYNAPTIC_MEMBRANE_POTENTIAL	ADHD	-2.32E-05	0.000988048	0.981282	49	0.0938083	brain	TWAS	c5	0.981282	1	GRIK5,GABBR1,GLRA3,GRID2,GABRD,GABRA2,GABRB1,GLRB,ADRB1,CHRNA4,CHRNE,CHRNA7,GRIN2C,GRIK4,CHRNA1,CHRFAM7A,GABRB3,GABRA5,GABRG3,HTR3B,HTR3A,GRIK2,CHRNB1,CHRND,GRID1,CHRNB2,GABRB2,GABRA6,GABRA1,CHRNA5,CHRNA3,GABRR2
GOMF_NEUTRAL_AMINO_ACID_TRANSMEMBRANE_TRANSPORTER_ACTIVITY	ADHD	-0.00252815	0.00545382	0.642965	42	0.696328	brain	TWAS	c5	0.642965	1	SLC7A11,SLC38A7,SFXN2,SLC6A7,SLC36A1,SLC38A3,SLC25A12,SLC1A6,SERINC5,SLC38A1,SLC38A2,SLC38A6,SLC25A38,SERINC3,SLC43A2,SLC6A6,SLC7A8,SFXN1,SLC1A4,SLC36A4,SLC1A7,SFXN3,SLC43A1,SLC1A3,SLC7A9,SLC7A10,SLC7A5
GOMF_NF_KAPPAB_BINDING	ADHD	0.00446279	0.00733296	0.542794	25	0.207782	brain	TWAS	c5	0.542794	1	SETD6,BRMS1,GSK3B,EP300,CDK5RAP3,AKAP8,RNF25,ANKRD42,FAF1,HIF1AN,CPNE1,COMMD7,TAF4B,APEX1,TP53BP2,HDAC2
GOMF_NON_MEMBRANE_SPANNING_PROTEIN_TYROSINE_KINASE_ACTIVITY	ADHD	0.00719317	0.00634738	0.257109	39	0.438074	brain	TWAS	c5	0.257109	1	ZAP70,DYRK1A,TXK,TEC,JAK1,PTK6,FRK,MATK,FER,PEAK1,PRKCD,ABL2,TYK2,PKDCC,TNK1,TNK2,YES1,EIF2AK2,STYK1,FYN,FES,STK16
GOMF_NOTCH_BINDING	ADHD	-0.0051202	0.0108858	0.638102	20	0.547259	brain	TWAS	c5	0.638102	1	KCTD10,ADAM17,DLK2,DTX1,CUL3,MEGF10,DNER,CHAC1,SNED1,HIF1AN,JAG1,NOTCH4,AAK1,NCOR2,NOTCH2NLA
GOMF_NUCLEAR_ANDROGEN_RECEPTOR_BINDING	ADHD	0.00438528	0.00983006	0.655518	19	0.857149	brain	TWAS	c5	0.655518	1	PRPF6,PRKCB,TRIM68,NSD1,EP300,DDX5,WIPI1,KDM3A,SMARCA4,TMF1,PRMT2,CALR,PKN1,KDM1A,RNF14,PARK7,RNF6
GOMF_NUCLEAR_LOCALIZATION_SEQUENCE_BINDING	ADHD	0.00453739	0.00942106	0.630074	13	0.0667195	brain	TWAS	c5	0.630074	1	POM121,POM121B,POM121C,KPNA1,KPNA6,NUP58,KPNB1,KPNA2,KPNA4,POM121L2,NPAP1
GOMF_NUCLEAR_RECEPTOR_COACTIVATOR_ACTIVITY	ADHD	0.0079575	0.00575534	0.166779	45	0.177492	brain	TWAS	c5	0.166779	1	HELZ2,SLC30A9,PRKCB,RNF4,CNOT6,NCOA7,FGF2,ZMIZ2,MED24,PSMC3IP,RBM14,TRERF1,MED13,TADA3,USP22,CNOT9,CARM1,MED4,SRA1,CCDC62,ZMIZ1,PKN1,KDM1A,MED17,NCOA6,SS18,PPARGC1B,NCOA1,ACTN1,ACTN2
GOMF_NUCLEAR_STEROID_RECEPTOR_ACTIVITY	ADHD	0.00269346	0.00873096	0.757705	20	0.667982	brain	TWAS	c5	0.757705	1	OR51E2,PAQR8,ESR1,PAQR7,ABHD2,NR2C1,PGR,ESR2,ESRRB,NR3C1
GOMF_NUCLEASE_ACTIVITY	ADHD	0.00020558	0.000674128	0.760399	218		brain	TWAS	c5	0.760399	1	NOB1,EXOSC6,POLRMT,REXO1,PLD3,EXOSC5,XRCC1,TSEN34,HELZ2,AZGP1,MBLAC1,PMS2,N4BP2,CNOT1,CNOT6L,POP5,ZGRF1,CNOT6,PAN2,EME1,NME1,REXO5,ERI2,PNKP,POLD1,ISG20L2,DCPS,SND1,PNPT1,PNLDC1,DCLRE1A,AEN,ISG20,POLG,PLSCR1,MUS81,RAD9A,RPS3,RPP40,TDP1,ANKLE1,ERCC4,PARN,RAD51C,TATDN3,ANGEL2,EXOSC10,DDX1,GEN1,RPP25,ERN1,TATDN2,TSEN2,PRORP,POLE,FAN1,RPP14,PELO,ENPP1,TDP2,EXO5,DNASE1,DIS3L2,RPP21,DXO,EXO1,DCLRE1C,RPP38,ELAC2,SLFN12,SLFN13,PGBD5,ERCC5,DCLRE1B,EXOSC8,RNASEK,RNASEL,RBBP8,DFFB,RAD50,G3BP1,SETMAR,YBEY,INTS11,ASTE1,CNOT2,CNOT8,SAMHD1,DIS3L,RPP30,EME2,MEIOB,RNASET2,NUDT12,DBR1,ZC3H12D,MRPL44,EXOG,PLD6,ERCC1,XRCC3,PLD4,NYNRIN,KHNYN,DCP2,ANGEL1,APEX1,RNASE4,RNASE6,RNASE1,RNASE2,SMG6,DROSHA,RAD1,PIWIL1,DNA2,EXOSC1,FANCM,MGME1,MRE11,PIWIL4,ENDOD1,ENDOV
GOMF_NUCLEOBASE_CONTAINING_COMPOUND_TRANSMEMBRANE_TRANSPORTER_ACTIVITY	ADHD	0.00192377	0.00545687	0.724433	52	0.0728942	brain	TWAS	c5	0.724433	1	SLC29A4,ABCC5,SLC25A41,SLC25A23,SLC25A4,SLC22A1,SLC35D1,SLC17A9,SLC29A2,SLC25A33,SLC35E3,SIDT2,SLC33A1,SLC25A17,SLC25A19,SLC35B3,SLC35A5,SIDT1,ABCC11,SLC35C1,SLC35A3,SLC25A52,SLC28A2,SLC29A3,SLC29A1,SLC35B2,SLC19A1,SLC25A36,SLC25A24,SLC35A1,ABCC4
GOMF_NUCLEOCYTOPLASMIC_CARRIER_ACTIVITY	ADHD	0.0124911	0.00844407	0.139068	22	0.458283	brain	TWAS	c5	0.139068	1	XPO1,KPNA1,KPNA6,XPO5,KPNB1,SNUPN,KPNA2,TMCO6,KPNA4,CSE1L,RAN,NUP42,IPO9,TNPO3,XPO4,IPO11,RANBP17,HIKESHI,XPO6
GOMF_NUCLEOSIDE_TRIPHOSPHATASE_REGULATOR_ACTIVITY	ADHD	0.00025255	0.000553659	0.648284	387		brain	TWAS	c5	0.648284	1	KNDC1,AGAP4,AGAP9,ARHGAP22,AGAP7P,AGAP6,TBC1D2B,RASGRF1,TBC1D3F,TBC1D3,ARHGAP23,RAPGEFL1,RUNDC3A,ARHGAP27,ARHGAP28,RALBP1,ARHGAP45,EPS8L1,PSD2,TBC1D9B,RASGEF1C,ARHGEF5,RABGEF1,RCC1L,CCZ1,RHOH,ARAP2,TBC1D1,LAMTOR3,MCF2L2,EIF2B5,TBC1D4,NUCB2,SERGEF,EGF,TBCK,SH3BP5L,RASGEF1B,TBC1D19,FARP1,DOCK9,RGS12,DEPDC5,ARHGEF16,DENND1C,ARHGEF18,EVI5L,ELMOD2,TBC1D9,NRP1,RASGRP3,DEF6,FGD2,P2RY12,FAM13A,ADRB1,TBC1D16,GPS1,TBCD,SH2D3A,SLIT2,ARHGAP12,CDC42EP2,SIPA1,RIN1,RHOD,DOCK7,FLCN,LLGL1,ASAP2,ITGB1BP1,RAPGEF6,RGS14,SOS2,RIN2,RALGAPA2,RTKN,MYO9B,RGPD3,RGPD4,RANBP2,RAP1GAP2,USP6,RABEP1,RAB3IP,ARHGAP31,ADPRH,STXBP5L,WASL,ARFGAP3,ARHGAP8,LAMTOR4,SPATA13,SGSM3,RANGAP1,VPS9D1,GMIP,TBC1D8,RAPGEF5,ARHGAP11A,TBC1D7,AGAP5,DENND10,RGS10,SEC23B,CYTH2,NUCB1,TBC1D17,RAB3IL1,ARHGAP19,HPS1,DNMBP,MYO9A,HERC1,HACD3,DENND4A,GNA13,RGS9,LLGL2,THY1,ARHGEF12,RGS6,EIF2B2,ARHGEF7,MCF2L,ARHGEF3,ARF4,ARHGAP21,SMAP2,TSC2,DNAJA3,ARHGAP9,ARHGEF25,SEC23A,PLCB1,THG1L,CHML,DENND11,RCC1,SIPA1L1,SIPA1L2,ARHGAP44,BCR,RABGAP1L,PLCD4,LAMTOR5,DENND2D,RAP1A,RAPGEF3,ARHGEF28,IQSEC3,IQGAP2,WDR41,TBC1D22A,RGL3,RASA4B,RASA4,RCBTB2,EVI5,BCAR3,ARHGAP29,ARAP3,ARAP1,NPRL3,RGS11,ARHGDIG,RGL2,DOCK1,GPS2,ACAP1,ARHGEF15,ARHGAP1,ARFGAP2,PLEKHG1,FARP2,RHOF,EIF2B1,ARHGEF19,PLEKHG5,RANBP1,HPS4,RASA3,DENND2A,MADD,GBF1,ARHGAP42,SIPA1L3,RINL,ACAP3,USP6NL,NGEF,PREX1,ARFGEF2,ECT2,ABR,SGSM2,RGS18,RGS1,RGS2,PLEKHG3,RGPD8,PSD4,TIAM1,TBC1D15,AGFG1,TBC1D26,ACAP2,TNK2,ARHGEF4,ALS2CL,ARHGAP33,RIMS1,RIC8A,EPS8L2,RASA1,HERC2,NET1,GDI2,RASGEF1A,AKAP13,RAP1GAP,ASAP3,GPSM2,STARD13,LRRK2,DEPDC1,ARHGAP26,ARHGAP25,IQSEC1,ALS2,GNB5,AGAP1,DENND6B,SBF1,GIT2,PLEKHG4,CCDC88C,RIN3,EIF5,ARHGEF26,GIT1,CYTH4,SH3BP1,NF1,DENND4B,ARHGEF37,OBSCN,RHOU,ARHGEF40,LARS1,VAV3,ELMOD1,STXBP5,RALGAPA1,ANKRD27,EIF2B3,TBC1D30,RASAL2,RALGPS2,DENND2C,ARHGAP32,DENND2B,DENND5A,IPO7,SWAP70,PLCE1,SBF2,ARFGEF3,ECT2L,RAB3GAP2,RGS17,DENND5B,FGD4,GDPGP1,IQGAP1,RASA2,TBC1D5,DOCK4,TBC1D20,SIRPA,CDC42SE1,RGS4,RGS5,ARHGAP18,TAGAP,IQGAP3
GOMF_NUCLEOSOMAL_DNA_BINDING	ADHD	0.000323289	0.00850316	0.969672	25	0.297142	brain	TWAS	c5	0.969672	1	ACTB,H3-3A,H1-9P,HMGN2,RCC1,H1-2,H1-3,HMGN4,HMGN1,MBD3,SMARCB1,SMARCD2,SMARCA4,MTA2,H1-0,GATAD2B,HDAC2
GOMF_NUCLEOSOME_BINDING	ADHD	0.00503824	0.00623512	0.419066	42	0.212971	brain	TWAS	c5	0.419066	1	PWWP3A,MBD3,ACTB,SMARCA5,RNF4,H3-3A,PARP1,H1-9P,RNF168,HMGN2,RCC1,H1-2,H1-3,HMGN4,DNTTIP1,HMGN1,SIRT6,L3MBTL1,SMARCB1,CABIN1,SMARCD2,SMARCA4,PARP2,SUPT16H,MTA2,HP1BP3,CGAS,NOC2L,SAP30L,ZNHIT1,GLYR1,H1-0,GATAD2B,HDAC2,NAP1L4,CHD1L
GOMF_NUCLEOTIDE_RECEPTOR_ACTIVITY	ADHD	0.00103852	0.00771182	0.892876	22	0.304112	brain	TWAS	c5	0.892876	1	P2RX7,P2RX4,P2RY12,P2RY1,P2RX2,PTAFR,P2RX5,P2RX1,P2RX6,P2RY11,P2RY2,P2RY6
GOMF_NUCLEOTIDE_TRANSMEMBRANE_TRANSPORTER_ACTIVITY	ADHD	-0.00344053	0.00742711	0.643193	28	0.0525107	brain	TWAS	c5	0.643193	1	ABCC5,SLC25A41,SLC25A23,SLC25A4,SLC17A9,SLC25A33,SLC33A1,SLC25A17,SLC25A19,SLC35B3,ABCC11,SLC25A52,SLC19A1,SLC25A36,SLC25A24,ABCC4
GOMF_NUCLEOTIDYLTRANSFERASE_ACTIVITY	ADHD	0.000264585	0.000958052	0.782418	117	0.482174	brain	TWAS	c5	0.782418	1	POLRMT,POLR2E,POLR1A,POLR1H,CRCP,POLR2B,PAPSS1,CDS1,TAMM41,TERT,PRIMPOL,TUT4,POLD1,CTU1,PNPT1,POLM,UGP2,CDS2,NMNAT1,POLI,GMPPB,POLE4,POLR3H,GPHN,PCYT1A,POLE,POLR3A,PRIM1,REV1,THG1L,OAS3,POLG,GDPGP1,TEP1,RPAP1,POLR3K,MED20,POLD3,COASY,CGAS,TERF2,POLR2J3,POLR2J2,POLR2I,POLR1C,POLR2L,POLR2C,POLR3B,SELENOO,POLL,TENT4A,POLR2F,POLR1B,POLK,KARS1,MTPAP,EIF2B3,POLR3F,MED21,REV3L,CTU2,POLR1D,CRPPA,POLR3G,NMNAT3,POLE2,POLR3C,FPGT,NUDT5,FICD
GOMF_N_ACYLTRANSFERASE_ACTIVITY	ADHD	-0.000667195	0.00461942	0.885159	65	0.463357	brain	TWAS	c5	0.885159	1	TADA2A,CLOCK,KAT2B,KAT8,MED24,SMARCE1,NAT8,CERS1,NAA80,TGM2,ESCO1,NAT14,CERS3,EP300,BAZ1A,NAGS,NMT1,NAA60,NAA25,NMT2,USP22,PLAAT5,PLAAT3,SAT2,NAT10,AANAT,MCM3AP,NAA16,CERS4,BRCA2,CERS5,TAF9,KAT6B,GLYATL2,GLYATL1,KAT14,NCOA1,CERS6,NAA50,PLAAT1
GOMF_N_METHYLTRANSFERASE_ACTIVITY	ADHD	3.27E-05	0.000693042	0.962326	112		brain	TWAS	c5	0.962326	1	SETD7,SETD6,ZCCHC4,PRDM16,TRMT11,SETD1A,SETD4,PNMT,SMYD5,NSD1,VCPKMT,KMT5C,METTL25B,GNMT,ETFBKMT,METTL18,FDXACB1,PRMT1,HEMK1,WDR82,RBBP5,METTL22,KMT2C,SETD9,DOT1L,EEF1AKMT3,RNMT,THUMPD3,METTL21C,METTL21EP,HNMT,SETDB2,CARM1,N6AMT1,EZH1,SETMAR,PRMT2,PRMT7,TTLL12,METTL15,KMT2B,NDUFAF7,TFB1M,SMYD3,TFB2M,CAMKMT,FBLL1,TRMT1,EEF1AKMT2,EEF1AKMT1,METTL21A,PRMT3,ATPSCKMT,METTL16,KMT5A,PRMT6,SMYD2
GOMF_OLFACTORY_RECEPTOR_ACTIVITY	ADHD	-0.000527779	0.00376487	0.888514	51	0.967335	brain	TWAS	c5	0.888514	1	OR10AC1,OR2AE1,OR5K2,OR13G1,OR1C1,OR2W3,OR2T8,OR2L8,OR2AK2,OR2L5,OR2L2,OR2L3,OR2L13,OR2M2,OR2M3,OR2M4,OR2T33,OR2T12,OR2T6,OR2G6,OR2T10,OR2T11,OR14I1,OR52K1,OR52I2,OR52I1,OR51E2,OR52A4P,OR52A5,OR52A1,OR51B4,OR51B2,OR51B6,OR51M1,OR51B5,OR51I2,OR52D1,OR52B6,OR52N4,OR52N5,OR52E4,OR52E5,OR56A1,OR7D2,OR7C1,OR7A5,OR2B8P,OR1F12P,OR4D1,OR9A4,OR2A5,OR2C1,OR10AD1,OR3A2,OR13A1,OR2AG2,OR2AG1,OR6A2,OR10A2,OR2D3,OR10H5,OR2H2,OR3A1,OR9A1P,OR6J1,OR2M5,OR14C36,OR2T4
GOMF_OLIGOPEPTIDE_BINDING	ADHD	6.91E-05	0.000704659	0.921936	24		brain	TWAS	c5	0.921936	1	FOLH1,MGST2,LANCL1,GSTM4,GSTM2,GSTM1,GSTM3,MMACHC
GOMF_OPSONIN_BINDING	ADHD	-0.00883469	0.00610759	0.148034	23	0.502935	brain	TWAS	c5	0.148034	1	C4A,C1QBP,CR1,MEGF10,ITGAV,ITGB2,PTX3,CFH,CFHR1,CFHR4
GOMF_ORGANIC_ACID_BINDING	ADHD	1.28E-05	0.000568529	0.981974	137		brain	TWAS	c5	0.981974	1	ACACB,FTCDNL1,FABP1,THNSL2,LRAT,TDO2,GLRB,GLRA3,CASTOR1,PLOD1,HLCS,PCCA,CRABP2,S100A9,S100A8,OGFOD3,P3H1,PLOD2,CYP26B1,SHMT1,SCLY,FABP3,P4HTM,ALKBH3,UBR2,GNMT,AARS2,GCLC,DHFR,ALOX5AP,VDR,P3H3,HBZ,HBQ1,AARS1,MTHFS,EGLN1,CEP104,SLC19A1,FTCD,PITPNA,SRR,CPS1,TYMS,UROS,GLUD1,EGLN2,NOS1,GRM7,DDAH2,DBT,RARS1,OGFOD1,OXER1,SCP2,DDAH1,NOS2,CAD,HBG2,HBE1,KARS1,SLC1A3,SERPINA5,CRABP1,CYP26C1,CYP26A1,STX3,MCCC1,PHYH,OGFOD2,YARS2,CYP27C1
GOMF_ORGANIC_ACID_SODIUM_SYMPORTER_ACTIVITY	ADHD	0.0039903	0.0079841	0.617229	25	0.33304	brain	TWAS	c5	0.617229	1	SLC10A4,SLC23A2,SLC38A3,SLC1A6,SLC6A1,SLC13A3,SLC38A1,SLC38A2,SLC13A5,SLC6A6,SLC5A8,SLC1A7,SLC6A7,SLC1A3
GOMF_ORGANIC_ACID_TRANSMEMBRANE_TRANSPORTER_ACTIVITY	ADHD	-0.000472602	0.00355028	0.894101	121	0.396804	brain	TWAS	c5	0.894101	1	SLC29A4,SLC7A11,SLC38A7,SLC10A4,SFXN2,ABCC3,SLC7A5P1,SLC38A10,SLC16A12,SLC23A2,SLC6A7,SLC36A1,PDPN,SLC15A4,SFXN5,SLC38A3,SLC27A1,SLC25A12,SLC51A,SLC27A2,MPC1,SLC1A6,SLC16A9,SLC9A3R1,SLC26A9,SLC16A6,SERINC3,SLC13A3,ABCC11,SERINC5,SLC38A1,SLC38A2,SLC38A4,SLC25A29,SLC38A6,CTNS,SLC38A11,CD36,SLC27A6,ABCC1,SLC25A38,SLC38A8,SLC27A5,SLC13A5,SLC16A11,SLCO1C1,SLCO1A2,SLC66A1,SLC43A2,SLC6A6,SLC7A7,SLC7A8,SLC25A22,SLC19A1,SLC66A1L,SFXN1,SLC17A6,SLC1A4,SLC36A4,SLC5A8,SLC25A15,SLC25A18,SLC25A1,SLC1A7,SFXN3,SLC5A6,SLC7A14,SLC25A30,SLC16A8,SLC43A3,SLC43A1,SLC1A3,SLC7A9,SLC7A10,SLC26A4,SLC16A10,MPC2,SLC26A8,ABCC4,SLC6A1
GOMF_ORGANIC_ANION_TRANSMEMBRANE_TRANSPORTER_ACTIVITY	ADHD	-0.00477791	0.00320043	0.135464	148	0.492632	brain	TWAS	c5	0.135464	1	ABCC5,SLC7A11,SLC39A8,SLC38A7,MFSD10,SLC25A41,SLC25A23,SFXN2,SLC25A4,SLCO2A1,SLC35D1,SLC16A12,SLC4A11,SLC23A2,SLC6A7,SLC36A1,PDPN,SLC15A4,SFXN5,SLC17A9,SLC26A1,RTBDN,SLC38A3,SLC4A5,SLC27A1,SLC25A12,SLC33A1,SLC66A1L,MPC1,SLC1A6,BEST1,SLC16A9,SLC9A3R1,SLC25A19,SLC26A9,SLC35B3,SLC52A3,SERINC3,SLC13A3,SLC2A10,ABCC11,SERINC5,SLC38A1,SLC38A2,SLC25A29,SLC38A6,CTNS,CD36,SLC27A6,ABCC1,SLC22A14,SLC25A38,ASIC3,SLC4A9,SLCO3A1,SLC13A5,SLC16A11,SLCO1C1,SLCO1A2,SLC4A8,SLC66A1,SLC35A3,SLC17A5,SLC6A6,SLC7A8,SLC4A7,SLC25A22,SLC19A1,SFXN1,SLCO4C1,SLC2A14,SLC17A6,SLC1A4,SLC36A4,SLC5A8,SLC25A15,SLC52A1,SLC25A18,SLC25A1,SLC1A7,SFXN3,SLC5A6,SLC2A2,SLC25A30,SLC16A8,SLC22A3,CFTR,SLC25A24,SLC35A1,SLC1A3,SLC7A9,SLC7A10,SLC26A4,SLC16A10,MPC2,SLC26A8,ABCC4,SLC6A1
GOMF_ORGANIC_CATION_TRANSMEMBRANE_TRANSPORTER_ACTIVITY	ADHD	-5.54E-05	0.000992074	0.955437	30	0.859814	brain	TWAS	c5	0.955437	1	SLC29A4,SLC44A3,SLC22A1,SLC22A3,SLC5A7,SLC25A17,SLC16A9,SLC25A19,SLC25A26,SLC25A29,SLC44A5,SLC44A2,SLC22A5,SLC7A8,SLC19A3,ATP13A3
GOMF_ORGANIC_HYDROXY_COMPOUND_TRANSMEMBRANE_TRANSPORTER_ACTIVITY	ADHD	-0.00362945	0.00815618	0.656324	32	0.0346658	brain	TWAS	c5	0.656324	1	SLC5A11,MFSD10,SLC10A4,ABCC3,SLC22A1,SLC51A,STRA6,ABCC11,AQP11,ASIC3,AQP1,SLCO1C1,SLCO1A2,ABCG1,ABCG4,SLC2A13,SLC5A8,SLC16A8,ABCA4,RBP4,ABCC4
GOMF_ORGANOPHOSPHATE_ESTER_TRANSMEMBRANE_TRANSPORTER_ACTIVITY	ADHD	-0.00343729	0.00716988	0.631649	33	0.0691585	brain	TWAS	c5	0.631649	1	ABCC5,SLC25A41,SLC25A23,SLC25A4,SLC37A1,SLC17A9,SLC25A33,SLC33A1,SLC25A17,SLC25A19,SLC35B3,ABCC11,SLC25A52,SLC37A3,SLC37A4,SLC19A1,SLC25A36,SLC25A24,SLC37A2,ABCC4
GOMF_OUTWARD_RECTIFIER_POTASSIUM_CHANNEL_ACTIVITY	ADHD	-0.0020313	0.0116078	0.861084	17	0.53578	brain	TWAS	c5	0.861084	1	PKD2,KCNK7,KCNK12,KCNA2,KCNK4,KCNK6,KCNB1,KCNK3,KCNIP2,KCNK10,KCNK2,KCNA5,KCNK5
GOMF_OXIDOREDUCTASE_ACTIVITY_ACTING_ON_A_HEME_GROUP_OF_DONORS	ADHD	-0.00100448	0.00937699	0.914692	19	0.750178	brain	TWAS	c5	0.914692	1	COX5B,POR,COX6A1,COX5A,CYB5A,COX4I2,COX6B1,COX7A1,COX8A,COX15,MTCO2P12,COX7A2L
GOMF_OXIDOREDUCTASE_ACTIVITY_ACTING_ON_A_SULFUR_GROUP_OF_DONORS	ADHD	-0.000137337	0.000981303	0.888696	56	0.613379	brain	TWAS	c5	0.888696	1	GSTO1,GSTO2,GLRX,TXNDC12,SUOX,SELENOT,CCS,TXNDC2,PRDX3,PDIA3,SQOR,STAB2,QSOX1,PDIA4,TXNDC5,TXNRD3,SRXN1,PDIA6,TMX4,ERO1A,TXN2,GFER,SELENBP1,TXNRD2,PDIA2,TXNDC17,SUMF1,NXN,GLRX5,GLRX2,TMX1,PCYOX1,CHCHD4,GLRX3,PCYOX1L,DNAJC10,DLD,TXNL1,ERO1B
GOMF_OXIDOREDUCTASE_ACTIVITY_ACTING_ON_CH_OH_GROUP_OF_DONORS	ADHD	0.000756615	0.000944565	0.423121	157	0.784969	brain	TWAS	c5	0.423121	1	DHRS11,RDH13,VKORC1L1,MDH2,HADH,CTBP1,BDH2,LDHC,LDHAL6A,UEVLD,ADH5,ADH1B,HPGD,HSD17B13,HSD17B11,CBR4,HSD17B7,RDH5,HSD17B6,SDR9C7,RDH16,HSD3B7,VKORC1,SDR42E2,DCXR,FASN,CBR1,CBR3,H6PD,PGD,KCNAB1,IDH3B,PRXL2B,IDH3A,CYP4F3,HSD17B14,DHDH,HSD11B1,CHDH,HIBADH,PTGR2,DHRS7,ALDH3A2,ALDH3A1,DHRS7B,CYP27A1,HSD17B12,HSD17B8,PHGDH,D2HGDH,KCNAB2,AKR7L,AKR7A3,AKR7A2,KCNAB3,BDH1,GPD2,AKR1E2,AKR1C1,AKR1C2,AKR1C3,HADHB,SORD,GLYR1,HSD17B4,MDH1B,IDH1,KDSR,GPD1L,RDH11,RDH12,IMPDH1,CTBP2,CYP4A22,CRYL1,DHRS4,DHRS4L2,DHRS4L1,DHRS1,LDHD,ME3,CYP4F2,AKR1A1,IDH2,AKR1B1,LDHB,ABCC4,DHRS3
GOMF_OXIDOREDUCTASE_ACTIVITY_ACTING_ON_NAD_P_H	ADHD	0.00245713	0.00360918	0.495997	100	0.638529	brain	TWAS	c5	0.495997	1	NDUFA3,NDUFB5,NCF1,POR,NDUFC1,CBR4,RNLS,NDUFV2,DCXR,CBR1,CBR3,NDUFV3,NNT,NDUFA5,NDUFA6,CYB5R1,NDUFS4,NQO2,NOX5,NDUFB10,AIFM3,CRYZ,NDUFA2,NDUFA12,NDUFB2,COX15,AKR1C1,AKR1C2,AKR1C3,AIFM2,NDUFS2,DUOX2,DUOX1,NDUFB3,KMO,NDUFS1,NDUFS5,CYB5R3,CYB5R2,NDUFA10,NDUFA7,CYB5RL,NDUFB1,DHRS4,MTRR,MICAL1,TP53I3,AKR1A1,MICAL2,CYBA,NDUFV1,NDUFS8,NDUFA9,NOX4,NDUFC2,FMO5
GOMF_OXIDOREDUCTASE_ACTIVITY_ACTING_ON_NAD_P_H_QUINONE_OR_SIMILAR_COMPOUND_AS_ACCEPTOR	ADHD	0.0011001	0.00410779	0.788846	76	0.598341	brain	TWAS	c5	0.788846	1	NDUFA3,NDUFB5,NDUFC1,CBR4,NDUFV2,DCXR,CBR1,CBR3,NDUFV3,NDUFA5,NDUFA6,NDUFS4,NQO2,NDUFB10,CRYZ,NDUFA2,NDUFA12,NDUFB2,AKR1C1,AKR1C2,AKR1C3,AIFM2,NDUFS2,NDUFB3,NDUFS1,NDUFS5,NDUFA10,NDUFA7,NDUFB1,DHRS4,TP53I3,NDUFV1,NDUFS8,NDUFA9,NDUFC2
GOMF_OXIDOREDUCTASE_ACTIVITY_ACTING_ON_PAIRED_DONORS_WITH_INCORPORATION_OR_REDUCTION_OF_MOLECULAR_OXYGEN_REDUCED_FLAVIN_OR_FLAVOPROTEIN_AS_ONE_DONOR_AND_INCORPORATION_OF_ONE_ATOM_OF_OXYGEN	ADHD	0.0011138	0.0059949	0.852609	34	0.616505	brain	TWAS	c5	0.852609	1	CYP2E1,CYP3A5,CYP2U1,CYP2D6,CYP2D7,CYP4F3,CYP4F12,CYP4F11,CYP1A1,COQ6,CYP2G1P,CYP1B1,CYP2J2,HMOX1,CYP2R1,CYP4B1,CYP4A11,CYP4F2,CYP2C19,CYP2C8,CYP39A1
GOMF_OXIDOREDUCTASE_ACTIVITY_ACTING_ON_PEROXIDE_AS_ACCEPTOR	ADHD	0.000136246	0.000979957	0.889424	62	0.650092	brain	TWAS	c5	0.889424	1	GPX4,GSTK1,MGST2,GSTA1,GPX3,GSTP1,GPX1,MGST1,EPX,MPO,PRDX3,GSTT1,ALOX5AP,TPO,PXDN,HBZ,HBQ1,TXNDC17,PRDX5,SELENOF,CAT,CYGB,DUOX2,DUOX1,GSTZ1,MGST3,GSTM2,GPX2,IPCEF1,HBG2,HBE1,PRDX1,PARK7
GOMF_OXIDOREDUCTASE_ACTIVITY_ACTING_ON_SINGLE_DONORS_WITH_INCORPORATION_OF_MOLECULAR_OXYGEN	ADHD	-0.00349225	0.00659504	0.59644	27	0.297673	brain	TWAS	c5	0.59644	1	TDO2,ALOX15,BCO2,CDO1,ALOX5AP,ALOX12,ALOX15B,ALOXE3,HGD,ADI1,ALOX5,HAAO,ADO,ETHE1
GOMF_OXIDOREDUCTASE_ACTIVITY_ACTING_ON_THE_ALDEHYDE_OR_OXO_GROUP_OF_DONORS	ADHD	0.000245071	0.000980147	0.802561	64	0.480353	brain	TWAS	c5	0.802561	1	OGDHL,BCKDHA,ADH5,ALDH1L2,ALDH1L1,OGDH,ALDH1A3,RDH11,ALDH16A1,ALDH6A1,PDHB,ALDH5A1,ALDH2,CYP27A1,ALDH7A1,HSD17B12,ALDH4A1,ALDH1A2,PDHX,ALDH9A1,ALDH8A1,FAR1,BCKDHB,DLD,ALDH3A2,ALDH3A1,AKR1B1,FAR2,FMO5,AKR1C3
GOMF_OXIDOREDUCTASE_ACTIVITY_ACTING_ON_THE_ALDEHYDE_OR_OXO_GROUP_OF_DONORS_NAD_OR_NADP_AS_ACCEPTOR	ADHD	0.000294789	0.000982088	0.764051	58	0.405888	brain	TWAS	c5	0.764051	1	ADH5,ALDH1L2,ALDH1L1,OGDH,ALDH1A3,RDH11,ALDH16A1,ALDH6A1,PDHB,ALDH5A1,ALDH2,CYP27A1,ALDH7A1,HSD17B12,ALDH4A1,ALDH1A2,PDHX,ALDH9A1,ALDH8A1,FAR1,DLD,ALDH3A2,ALDH3A1,AKR1B1,FAR2,AKR1C3
GOMF_OXIDOREDUCTASE_ACTIVITY_ACTING_ON_THE_CH_CH_GROUP_OF_DONORS	ADHD	0.00327013	0.0037312	0.380797	89	0.343814	brain	TWAS	c5	0.380797	1	DHODH,CPOX,BDH2,ACADS,SDHA,SRD5A3,RSAD1,ACOX3,FASN,BLVRA,BLVRB,TM7SF2,GCDH,PECR,LBR,IVD,DHDH,ACADSB,PTGR2,ACOX2,PPOX,SDHC,MECR,ACOXL,ACADM,DECR2,ACADVL,COX15,DUS3L,AKR1C1,AKR1C2,AKR1C3,ACOX1,RETSAT,DHCR7,ACAD11,SDHB,TECR,ACAA1,DUS2,SRD5A1,DHCR24,ACAD9
GOMF_OXIDOREDUCTASE_ACTIVITY_ACTING_ON_THE_CH_CH_GROUP_OF_DONORS_NAD_OR_NADP_AS_ACCEPTOR	ADHD	0.0036907	0.00543551	0.497139	46	0.442486	brain	TWAS	c5	0.497139	1	BDH2,SRD5A3,FASN,BLVRA,BLVRB,TM7SF2,PECR,LBR,DHDH,PTGR2,MECR,DECR2,AKR1C1,AKR1C2,AKR1C3,DHCR7,TECR,SRD5A1,DHCR24
GOMF_OXIDOREDUCTASE_ACTIVITY_ACTING_ON_THE_CH_NH_GROUP_OF_DONORS	ADHD	0.00291348	0.0051202	0.569344	43	0.60187	brain	TWAS	c5	0.569344	1	PAOX,ETFDH,QDPR,MTHFR,ALDH1L2,CRYM,ALDH1L1,BLVRB,MTHFD2,PYCR2,DMGDH,DHFR,MTHFD1L,AIFM2,MTHFD1,NOXRED1,PRODH,DHFR2
GOMF_OXIDOREDUCTASE_ACTIVITY_ACTING_ON_THE_CH_NH_GROUP_OF_DONORS_NAD_OR_NADP_AS_ACCEPTOR	ADHD	0.00302398	0.00653604	0.643607	30	0.701699	brain	TWAS	c5	0.643607	1	QDPR,MTHFR,ALDH1L2,CRYM,ALDH1L1,BLVRB,MTHFD2,PYCR2,DHFR,MTHFD1L,MTHFD1,NOXRED1,DHFR2
GOMF_OXIDOREDUCTION_DRIVEN_ACTIVE_TRANSMEMBRANE_TRANSPORTER_ACTIVITY	ADHD	0.00533754	0.00459855	0.245763	68	0.889144	brain	TWAS	c5	0.245763	1	NDUFA3,NDUFB5,NDUFC1,UQCR10,COX6A1,NDUFV2,NDUFV3,CYBRD1,NDUFA5,NDUFA6,COX5A,CYB5A,COX4I2,NDUFS4,COX6B1,COX7A1,NDUFB10,NDUFA2,COX8A,NDUFA12,NDUFB2,COX15,NDUFS2,NDUFB3,NDUFS1,NDUFS5,NDUFA10,NDUFA7,COX7A2L,UQCRFS1,NDUFB1,UQCRH,NDUFV1,NDUFS8,NDUFA9,CYB561D1,NDUFC2
GOMF_OXO_ACID_LYASE_ACTIVITY	ADHD	-0.00886914	0.00677092	0.190235	22	0.750781	brain	TWAS	c5	0.190235	1	TYW1,CLYBL,HMGCL,HOGA1,NPL,HMGCLL1,TYW1B
GOMF_OXYGEN_BINDING	ADHD	-0.00834985	0.0070163	0.234021	34	0.0670275	brain	TWAS	c5	0.234021	1	CYP2E1,CYP3A5,TDO2,ALB,CBS,CYP1A1,HBZ,HBQ1,HIF1AN,CYGB,NDUFS2,NGB,EGLN2,MB,CYP4B1,HBG2,HBE1,CYP26A1,CYP2C19,NOX4,PARK7
GOMF_O_METHYLTRANSFERASE_ACTIVITY	ADHD	-8.31E-05	0.000993931	0.933346	26	0.137365	brain	TWAS	c5	0.933346	1	CMTR2,MRM1,MRM3,PCMTD2,TRMT44,CMTR1,MRM2,MEPCE,COMT,FTSJ3,ICMT,COQ3,BCDIN3D,COMTD1
GOMF_PALMITOYLTRANSFERASE_ACTIVITY	ADHD	-0.00850602	0.00615364	0.166887	37	0.12943	brain	TWAS	c5	0.166887	1	ZDHHC7,ZDHHC6,SPTLC3,ZDHHC24,ZDHHC4,CPT1C,HHAT,SPTSSA,ZDHHC20,ZDHHC11B,ZDHHC11,ZDHHC8,SPTSSB,ZDHHC22,SPTLC2,ZDHHC13,CPT1B,ZDHHC3,ZDHHC17,ZDHHC5,ZDHHC14
GOMF_PASSIVE_TRANSMEMBRANE_TRANSPORTER_ACTIVITY	ADHD	-0.000167077	0.000668764	0.802719	345		brain	TWAS	c5	0.802719	1	CACNB2,PKD1L3,HCN2,GRIN3B,ATP5F1D,GRIK5,KCNN4,CACNG8,CACNG6,TMC4,CNGA3,KCNMB3,PEX5L,PKD2L2,TRPV6,CLDN4,TMEM120A,TMEM175,CLCN2,ATP5PO,CLIC6,MCUB,ASIC5,GLRB,GLRA3,GRID2,PKD2,P2RX7,P2RX4,TMEM120B,CLCN6,LRRC38,PDPN,TMEM150C,SCNN1D,GABRD,STIM2,KCNJ6,GABRA2,GABRB1,CNGA1,TMEM63A,CLCN3,KCNIP2,CALHM2,CACHD1,MIP,CACNA1G,SCN1A,SCN9A,SCN7A,CHRNB2,KCNN3,HCN3,TRPM2,ANXA6,NMUR2,CHRNA4,KCNQ2,KCNK7,KCNJ16,CLIC4,RHD,RHCE,KCNH5,TMEM38A,ANO8,KCNN1,CALHM6,FXYD4,TSPOAP1,CACNA2D4,KCNIP3,ANXA2,TRPV3,TRPV1,P2RX5,P2RX1,CHRNE,BEST3,KCNMB4,KCNAB1,TMC2,SLC4A11,PACC1,KCNK2,ATP5MF,GJC3,ANO10,TRPM7,KCNE4,TRPM1,CHRNA7,SLC12A6,GJD2,SLC14A1,ATP5F1A,CACNG5,PKD1L1,TMEM266,KCNJ14,TRPM4,TMEM109,BEST1,SLC24A1,TTYH2,GRIN2C,ATP5PD,KCNK12,SLC26A9,CHRNA1,TPCN2,ANO1,ITPR2,P2RX2,CHRFAM7A,KCNF1,KCNS3,GJC1,GRIN2A,KCNJ10,KCNJ9,TMC5,KCNK15,KCNS1,SLC12A5,KCNMA1,CACNA2D3,NOX5,APOL1,KCNJ4,NALF1,SCN1B,FXYD3,AQP11,KCNJ12,RHCG,SLC12A2,KCNC4,KCNA2,ATP5PB,CHRNA5,ANXA9,SCN5A,SCN11A,P2RX6,HTR3B,HTR3A,KCNJ11,ABCC8,ASIC3,KCNH6,ORAI2,AQP1,KCNG4,KCNA6,KCNA1,KCNA5,ANO2,ITGAV,CACNB4,CUL5,CACNA2D1,KCNK4,KCNE3,ANO7,CLCNKA,KCNAB2,ATP5F1C,RASA3,PKD2L1,MCOLN2,MCOLN3,CLCA2,CLCA4,CLCA3P,CHRNB1,KCNAB3,KCNK6,RYR1,GRIA1,CHRND,KCNB1,KCNG1,KCNK3,KCNQ5,CACNA1I,SCN4B,SCN2B,TRPV2,TMEM63C,TMEM63B,CLIC5,CNGA4,SLC24A3,TMC6,TMC8,NALCN,ANO3,ANO5,SLC17A6,BCL2,CHRNA3,CLCC1,SLC1A4,LRRC8B,LRRC8C,PKDREJ,CNGB1,ANO4,SLC5A8,CACNA1E,TRPC6,PANX2,CACNB3,AQP5,AQP6,ASIC1,SLC1A7,SCN3B,KCNK1,GJB2,GJB6,KCNC2,GABRG3,CFTR,TTYH3,LRRC55,KCNMB1,KCNIP1,GABRB2,GABRA6,GABRA1,VDAC2,OPRM1,TMCO1,BEST4,KCNK5,KCNJ1,PIEZO1,GABRR2,KCNJ3,ABCC9,CACNA1H,CLCN7,SLC26A8,PKD1L2,PANX1,GRIK4,CHRNA10,GABRA5
GOMF_PATTERN_RECOGNITION_RECEPTOR_ACTIVITY	ADHD	0.00724809	0.0101766	0.476321	22	0.287511	brain	TWAS	c5	0.476321	1	TLR2,DMBT1,PTAFR,CD36,NOD1,CD14,CARD8,COLEC12,TRIM5,CLEC4E,CLEC7A,CLEC4D,SCARB1
GOMF_PDZ_DOMAIN_BINDING	ADHD	0.00110587	0.00498861	0.824564	73	0.213665	brain	TWAS	c5	0.824564	1	NSF,GRIK5,FZD1,GRID2,ARHGEF16,CLCN3,EXOC4,ADRB1,KIDINS220,ADAM17,CRIM1,RPS6KB1,LIN7B,SSTR2,SLC9A3R1,LLGL2,ACOX1,ATP2B4,PLEKHA1,F11R,MAP2K2,KIF14,SLC9A3,CRIPT,SNTG2,CXADR,DLG4,PRKN,MPP3,SLC22A5,NKD1,KCNJ4,GPR37,PTEN,FZD7,FZD8,CCDC88C,GNG5,ERC1,CFTR,ACVR2A,ARHGAP29,TGFBR3,SRR,SYNJ2,GNG12,SHISA6,DOCK4
GOMF_PENTOSYLTRANSFERASE_ACTIVITY	ADHD	0.00494635	0.00461496	0.283806	60	0.298297	brain	TWAS	c5	0.283806	1	SIRT5,PPAT,ART4,ART3,PARP9,PARP15,PARP14,PARP1,QPRT,QTRT2,POGLUT1,PARP4,GXYLT1,UPP1,PARP3,UMPS,PRTFDC1,SIRT6,LACC1,NAMPT,PARP2,PNP,POGLUT3,UPP2,SIRT2,GXYLT2,ZC3HAV1,PARP12,TNKS2,SIRT3,TYMP,ART5,ART1,RXYLT1,APRT,PARP11,PARP8,XXYLT1
GOMF_PEPTIDASE_ACTIVATOR_ACTIVITY	ADHD	0.00919681	0.00664972	0.166654	37	0.307377	brain	TWAS	c5	0.166654	1	RPS27L,APH1B,SVBP,FN1,VSIR,NLRC4,ATP2A3,FBLN1,NOD1,CTSH,ST20,PINK1,CARD8,CAV1,PSME4,CTSC,BCL2L13,APAF1,CASP1,PCOLCE2
GOMF_PEPTIDASE_ACTIVATOR_ACTIVITY_INVOLVED_IN_APOPTOTIC_PROCESS	ADHD	0.0116907	0.00836838	0.162412	22	0.468352	brain	TWAS	c5	0.162412	1	RPS27L,ATP2A3,NOD1,CTSH,ST20,CARD8,CTSC,BCL2L13,APAF1,CASP1
GOMF_PEPTIDASE_REGULATOR_ACTIVITY	ADHD	0.000717718	0.00288194	0.80333	158	0.688716	brain	TWAS	c5	0.80333	1	PSMF1,C4A,C4B,SPINK2,RPS27L,APH1B,SNCA,PI16,BIN1,CSTB,SVBP,PRNP,BIRC7,SPOCK1,A2ML1,A2M,BIRC5,TIMP2,CPAMD8,BST2,CRIM1,ROCK1,FN1,ANXA2,SERPINE1,PRDX3,NLRC4,ITIH4,SSPOP,CAST,SLPI,WFDC2,WFDC3,SERPINB1,SERPINB9,SERPINB6,ATP2A3,AGT,SERPINE2,SERPIND1,FBLN1,NOD1,WFDC1,WFIKKN1,PRDX5,ITIH5,ITIH2,CTSH,ST20,SPINT2,PINK1,CARD8,CD109,UCHL5,COL28A1,TIMP4,CAV1,VSIR,LTF,TNFAIP8,SERPINC1,USP14,UMODL1,SERPINA1,SERPINA5,SERPINB8,PSME4,CTSC,BCL2L13,TIMP3,KNG1,APAF1,LPA,NAIP,SERPINI2,SERPINI1,SERPING1,LXN,RARRES1,SERPINF2,SERPINF1,SPINK9,CASP1,CARD16,UBE2Z,PROS1,FURIN,CST3,PEBP1,PTTG1,SERPINB2,PCOLCE2
GOMF_PEPTIDE_ANTIGEN_BINDING	ADHD	-0.000324319	0.00092473	0.725801	62	0.938176	brain	TWAS	c5	0.725801	1	MAML1,HLA-F,HLA-G,HLA-H,HLA-A,HLA-E,HLA-C,HLA-B,HLA-DRA,HLA-DRB5,HLA-DRB1,HLA-DQA1,HLA-DQB1,TAP2,TAP1,HLA-DPA1,HLA-DPB1,TAPBP,CLEC4M,FCGRT,HFE,SLC7A8,TRGV9,DHCR24,SLC7A9,SLC7A5
GOMF_PEPTIDE_BINDING	ADHD	0.000123941	0.000482838	0.797416	264		brain	TWAS	c5	0.797416	1	FOLH1,CRHR1,NPEPPS,KPNB1,LILRB3,LILRB2,LILRB1,OPRL1,NPBWR2,MAML1,HLA-F,HLA-G,HLA-H,HLA-A,HLA-E,HLA-C,HLA-B,AGER,HLA-DRA,HLA-DRB5,HLA-DRB1,HLA-DQA1,HLA-DQB1,TAP2,TAP1,HLA-DPA1,HLA-DPB1,TAPBP,POM121,POM121B,POM121C,GSAP,LRPAP1,TLR2,NPY2R,MGST2,TLR1,TLR6,COL25A1,ENPEP,GRIN2B,GUCY2C,CCKAR,NPY1R,NPY5R,APBB2,KPNA1,INSR,CLEC4M,GNRHR,LEPR,NGFR,PPIL1,MAS1,PPIA,RAMP3,PPIH,PRNP,GHR,CLSTN1,FBXO2,HSPG2,C1QA,EPHB2,LDLRAP1,KPNA6,GALR1,TOMM70,RANBP2,TM2D1,NUP58,KDELR3,MCHR1,SRP14,VIPR1,NKTR,TMEM158,PPIC,CHRNA7,CRYAB,OPRD1,KDELR1,FCGRT,PTGDR2,PRLHR,HFE,POM121L2,KDELR2,KPNA2,PEX7,APBA2,ERAP1,ERAP2,LNPEP,GRIN2A,FPR2,PPIE,SSTR1,ITM2C,NMUR1,OXTR,AP2B1,CD36,PPP3R1,SLC40A1,PPIL2,LDLR,CRHR2,ADCYAP1R1,ITM2B,KPNA3,PFDN1,APBB3,CD14,KPNA4,TREM2,ECE1,PPWD1,NLN,CEMIP,PPIF,NPR3,CAT,LDLRAD3,HCRTR2,NMUR2,GRIA1,SRP68,FCGR2B,TIMM22,BDKRB1,LANCL1,SLC7A8,SSTR3,GPR37,PTH1R,HSP90AB1,ITGB2,TRGV9,GSTM4,GSTM2,GSTM1,GSTM3,SSTR2,ITGA2,CMKLR1,CCKBR,APBB1,CALR,LRP8,DHCR24,PTH2R,KCNIP2,GIPR,CLSTN3,PEX5,PRLR,SCARB1,EDNRB,PPIL6,OPRM1,SLC7A9,ADRB2,VIPR2,MMACHC,AVPR1A,MC4R,NPAP1,GLP2R,FURIN,SSTR4,CST3,BCHE,IGF1R,SEC61A2
GOMF_PEPTIDE_HORMONE_BINDING	ADHD	0.00511571	0.00563677	0.364111	49	0.815561	brain	TWAS	c5	0.364111	1	CRHR1,GUCY2C,CCKAR,INSR,LEPR,GHR,GALR1,VIPR1,OXTR,SLC40A1,CRHR2,ADCYAP1R1,NPR3,HCRTR2,CALCR,PTH1R,CMKLR1,CCKBR,PTH2R,GIPR,PRLR,EDNRB,VIPR2,AVPR1A,MC4R,GLP2R,ECE1,IGF1R
GOMF_PEPTIDE_LYSINE_N_ACETYLTRANSFERASE_ACTIVITY	ADHD	0.00323099	0.00697925	0.643405	31	0.636442	brain	TWAS	c5	0.643405	1	TADA2A,CLOCK,KAT2B,KAT8,MED24,ESCO1,EP300,BAZ1A,NAA60,USP22,MCM3AP,BRCA2,TAF9,KAT6B,KAT14,NCOA1,NAA50
GOMF_PEPTIDE_N_ACETYLTRANSFERASE_ACTIVITY	ADHD	0.00293685	0.00683546	0.667451	34	0.525783	brain	TWAS	c5	0.667451	1	TADA2A,CLOCK,KAT2B,KAT8,MED24,NAA80,ESCO1,EP300,BAZ1A,NAA60,NAA25,USP22,MCM3AP,NAA16,BRCA2,TAF9,KAT6B,KAT14,NCOA1,NAA50
GOMF_PEPTIDE_RECEPTOR_ACTIVITY	ADHD	0.00153975	0.00345282	0.655642	125	0.637524	brain	TWAS	c5	0.655642	1	CRHR1,KISS1R,NTSR1,OGFR,OPRL1,NPBWR2,GPR35,SORCS2,CRCP,RXFP1,NPY2R,ACKR3,GUCY2C,AGTRAP,CCKAR,NPY1R,NPY5R,TACR3,QRFPR,NMBR,MAS1,UTS2R,PROKR2,GALR1,TACR1,MCHR1,MC1R,VIPR1,ACKR2,TACR2,NPFFR1,PRLHR,GAL,NPSR1,TSHR,FPR2,FPR1,SSTR1,NMUR1,OXTR,F2RL2,F2R,F2RL1,S1PR2,CRHR2,ADCYAP1R1,GUCY2D,NPR3,RXFP3,HCRTR2,NMUR2,FSHR,INPP5K,BDKRB2,BDKRB1,GPR37,CCR5,PTH1R,GLP2R,APLNR,CCR6,SSTR2,GPR75,CMKLR1,MCHR2,RAMP3,CCKBR,PTH2R,LTB4R,GIPR,OGFRL1,EDNRB,OPRM1,VIPR2,AVPR1A,MC4R,NTSR2,SSTR4,AGTR1,SORCS1,GPR83
GOMF_PEPTIDE_TRANSMEMBRANE_TRANSPORTER_ACTIVITY	ADHD	0.00951252	0.00878128	0.278688	18	0.0733233	brain	TWAS	c5	0.278688	1	TAP2,TAP1,TAPBP,ABCC5,SLC15A2,SLC15A4,SLC15A3,SLC13A3,ABCC1,DISP1,ABCC4
GOMF_PHOSPHATASE_ACTIVITY	ADHD	0.000191073	0.00242321	0.937151	233	0.179056	brain	TWAS	c5	0.937151	1	INPP5A,PTPN20,DUSP8,PHLPP2,DUSP14,PLPP2,PLPPR3,PTPRH,ACP6,STYXL1,PTPN12,PTPN13,PPM1K,MTMR3,DUSP18,INPP5J,PPEF2,SSU72,ENPP1,EYA4,NT5C2,DNAJC6,HDDC2,PPP4C,INPP4B,PTPRM,PPP4R1,PPA2,TNS2,NT5C3A,INPP5D,ACP5,PTP4A2,CDC25A,PFKFB4,PPM1N,PPP5C,PTPRA,CDC25B,PPP2R5A,PTPN14,MTMR6,PP2D1,SGPP2,PALD1,PPP3CB,NT5E,INPP5F,PLPP4,TNS3,PNKP,PPM1M,NT5DC2,INPP1,NT5DC3,NT5C,LPIN3,PTPRT,MTMR10,PFKFB2,HACD2,DUSP15,PPM1A,EYA3,PTPRU,INPP5B,NT5C1A,PGP,PPP3R1,LRRK1,PTPRQ,PPM1J,PTPN22,PPM1F,UBLCP1,PTPN1,RPAP2,CTDNEP1,IMPA2,PTPN2,PSPH,PON3,NT5C3B,DUSP3,G6PC3,ACP2,PTPMT1,PTPRJ,ACP7,TIMM50,PLPPR4,LRRC39,PTPRF,ACP3,TPTE2,INPP5K,LRRIQ4,PTPN18,SACM1L,LRRC2,PTPN23,PPP1R3C,FRA10AC1,PTEN,PTPN7,LRRK2,G6PC2,PHOSPHO2,PPM1B,PTPN5,SBF1,CTDSPL,PXYLP1,LHPP,NT5M,SSH2,PDXP,LRRC40,PTPN21,DUSP19,CPPED1,PTPRK,FIG4,PTPRN2,DUSP2,INPP4A,PHOSPHO1,SYNJ2,PLPP3,ACP1,MTMR2,LPIN2,MYH3,LPIN1,PTPRN,SSH3,MTMR12,TIGAR,ALPL,MTMR11,HDHD2,PPP1CB
GOMF_PHOSPHATASE_BINDING	ADHD	-0.000235958	0.000955925	0.805034	131	0.59683	brain	TWAS	c5	0.805034	1	MAPT,LILRB2,LILRB1,LILRB4,PPP6R1,EIF2AK3,EGFR,STYXL1,BOD1L1,MTMR3,SFI1,PXN,ANAPC5,ANAPC4,MAPK8,CHCHD3,JAK1,MVP,MAPK3,MYOZ2,SIGLEC11,CD33,SIGLEC10,SMG5,GTF2F1,MAP2K7,ERBB2,JUP,GHR,CLEC12B,ROS1,PPP1R3G,STRN4,SIRPA,C20orf27,FER,KIFAP3,PPP3CB,RPA2,PHACTR4,AKAP11,PPP1R32,STAT1,SLC9A3R1,GRB2,SPHK1,ATP2B4,STRN3,MAP3K5,PTPRT,ANKLE2,IKBKE,CARHSP1,ITGA1,STAT6,FBXL2,AP3B1,TSC2,PPP3R1,WNK1,TRAF3,STAU1,PTPN1,CTNNB1,DLG4,CEP192,MAGI2,PDLIM4,KIF3A,SYTL2,BOD1,MET,PPP1R3C,STRN,SPTBN4,BCL2,MASTL,SH3RF2,ARPP19,PPP6R2,NEK2,CTSC,ANAPC7,CTTNBP2NL,KCNN4,MYO16,CDH2,CNST,CSF1R,GNA12,SMTNL1,LGALS3,TERF2IP,MAST2,PPP1R16B,SKAP1,SH3YL1,IQGAP1,SMAD2,SMTNL2
GOMF_PHOSPHATASE_INHIBITOR_ACTIVITY	ADHD	0.00266742	0.00658901	0.685604	32	0.219145	brain	TWAS	c5	0.685604	1	STYXL1,BOD1L1,PPP1R1B,PPP1R37,LRRC46,CABIN1,PPP1R14B,PPP1R14C,PPP1R7,LRRC43,PPP1R1C,BOD1,TESC,SH3RF2,ARPP19,ELFN2,LGALS3,PPP1R2P1,PHACTR2,PPP1R17,PTN
GOMF_PHOSPHATASE_REGULATOR_ACTIVITY	ADHD	0.00159965	0.00460157	0.728117	73	0.226507	brain	TWAS	c5	0.728117	1	PPP1R12C,PPP6R1,STYXL1,BMPR1B,BOD1L1,RCAN1,PPP2R2C,PPP4R3B,PPP4R1,PPP1R1B,MAP2K6,PPP1R37,DMPK,PPP2R5A,PPP2R1B,ANKLE2,PHACTR4,CABIN1,PPP3R1,PPP2R5C,B3GAT3,PPP1R14B,PPP1R14C,PPP1R7,LRRC43,GTF2F1,PPP1R1C,PPP4R2,BOD1,PPP2R3A,EIF2AK2,PPP4R4,BMPR1A,PPP1R12B,PPP2R2D,TESC,PPP4R1L,IGFBP3,SH3RF2,PPP2R2B,BMPR2,ARPP19,PPP6R2,SBF1,ELFN2,GNA12,LGALS3,PPP1R16B,LRRC46,PPP1R2P1,PHACTR2,PPP1R17,MTMR12,RCAN2,PTN
GOMF_PHOSPHATIDYLCHOLINE_TRANSPORTER_ACTIVITY	ADHD	-0.00381522	0.00942277	0.685555	19	0.645957	brain	TWAS	c5	0.685555	1	ABCA7,MTTP,ATP10A,PITPNC1,PLTP,PITPNA,ABCG1,PCTP,ATP8B2,ABCB4,ATP10B,ATP8B1
GOMF_PHOSPHATIDYLETHANOLAMINE_BINDING	ADHD	0.0119075	0.00825749	0.149296	21	0.46564	brain	TWAS	c5	0.149296	1	ESYT1,CD300A,PLTP,ANXA11,MFGE8,TREM2,ESYT3,NF1,ESYT2,PEBP1
GOMF_PHOSPHATIDYLINOSITOL_3_4_5_TRISPHOSPHATE_BINDING	ADHD	-0.00519352	0.00708028	0.463242	37	0.823474	brain	TWAS	c5	0.463242	1	WASHC2C,ARAP2,KIF16B,MYO1B,ARHGAP9,ZFYVE16,JPH2,ARAP3,ARAP1,FCHSD2,HIP1R,PLEKHB2,PHLDA3,ZFYVE1,GBF1,OBSCN,AKT1,IQGAP1,PIRT,GAB2
GOMF_PHOSPHATIDYLINOSITOL_3_4_BISPHOSPHATE_BINDING	ADHD	0.00186712	0.00873784	0.830795	23	0.528342	brain	TWAS	c5	0.830795	1	WASHC2C,KIF16B,PLEKHA1,PLEK,ARAP3,FCHSD2,HIP1R,PLEKHA4,SESTD1,PHLDA3,ZFYVE1,PLEK2,OBSCN,AKT1,GAB2
GOMF_PHOSPHATIDYLINOSITOL_3_5_BISPHOSPHATE_BINDING	ADHD	-0.0022515	0.00745824	0.762742	28	0.593779	brain	TWAS	c5	0.762742	1	WASHC2C,WIPI2,SH3PXD2B,KIF16B,TPCN2,WIPI1,JPH2,WDR45B,HIP1R,PLEKHA5,PLEKHA4,SESTD1,ATP13A2,PHLDA3,CLVS2,PLEK2,GBF1
GOMF_PHOSPHATIDYLINOSITOL_3_KINASE_BINDING	ADHD	-0.00436691	0.00965614	0.651095	19	0.872734	brain	TWAS	c5	0.651095	1	AXL,PLGLB1,PLGLB2,PTPN13,INSR,PIK3R2,NLRC3,FBXL2,TYRO3,CBL,PIK3IP1,IGF1R
GOMF_PHOSPHATIDYLINOSITOL_3_PHOSPHATE_BINDING	ADHD	-0.00531592	0.00642696	0.408164	40	0.662562	brain	TWAS	c5	0.408164	1	WASHC2C,WIPI2,ZFYVE28,VPS36,SH3PXD2B,KIF16B,ATG2A,SNX4,SNX24,WIPI1,SNX21,JPH2,WDR45B,RUFY4,TECPR1,SNX27,ZFYVE19,LANCL2,PLEKHA5,ATG2B,RUBCNL,SESTD1,PHLDA3,BBS5,ZFYVE1,PLEK2,OBSCN
GOMF_PHOSPHATIDYLINOSITOL_4_PHOSPHATE_BINDING	ADHD	0.00593364	0.00804518	0.460794	23	0.886778	brain	TWAS	c5	0.460794	1	WASHC2C,ARFIP1,GSDMB,SNX24,JPH2,PLEKHA8,LANCL2,PLEKHA5,PLA2G4A,RUBCNL,SESTD1,OSBPL8,OBSCN,GOLPH3,OSBPL5,GOLPH3L
GOMF_PHOSPHATIDYLINOSITOL_5_PHOSPHATE_BINDING	ADHD	0.00232952	0.00801452	0.77131	24	0.931199	brain	TWAS	c5	0.77131	1	WASHC2C,SH3PXD2B,SNX24,JPH2,LANCL2,PLEKHA5,PLA2G4A,SAP30L,RUBCNL,SESTD1,VEPH1,PHLDA3,TOM1,OBSCN
GOMF_PHOSPHATIDYLINOSITOL_BINDING	ADHD	-0.000134932	0.00250415	0.957028	218	0.303502	brain	TWAS	c5	0.957028	1	WASHC2C,FRMPD2B,WASHC2A,FRMPD2,MAPT,SNX11,SYT5,SDCBP2,NCF1B,NCF1,NCF1C,WIPI2,APPL2,EXOC1,ZFYVE28,ARFIP1,DENND1C,ING2,SNX25,VPS36,ESYT1,ARHGAP9,AVIL,ARAP2,MARK1,AIDA,TIRAP,TULP1,FGD2,SH3PXD2B,GSDMB,KIF16B,SNX5,ATG2A,SNX15,SNX32,GAP43,TOM1L2,FLII,LDLRAP1,SNX29,SNX4,TULP3,MREG,ANXA2,TRPV1,ANKFY1,ALOX15,PLD2,RPS6KC1,TNFAIP8L3,SNX24,PITPNC1,WIPI1,EPB41,SNX33,NISCH,SNX1,SNX22,MYO1B,SNX6,TPCN2,SYT10,ITPR2,PXK,CAPG,CHMP3,SNX21,SEPTIN12,PLCB1,ZFYVE16,MITD1,PXDC1,RPH3A,TPCN1,BCAS3,JPH2,WDR45B,RLBP1,IQGAP1,FES,RUFY4,TECPR1,PHLDA1,OSBPL8,GOLPH3L,ANXA9,SNX27,SNX19,PIK3C2B,PLEKHA8,ARAP3,ZFYVE19,PIGK,NUMA1,ARAP1,FCHSD2,STAM2,PASK,HIP1R,PITPNM2,LANCL2,EXOC8,PIK3C2G,PLEKHA5,SNAP91,SYTL2,EXOC7,PITPNA,CGAS,GSDME,SAP30L,AMER3,PLEKHB2,ARHGAP33,RUBCNL,SESTD1,VEPH1,ESYT3,ATP13A2,PHLDA3,SYT9,THY1,KCNJ1,ARHGAP32,BBS5,SCIN,TOM1,GGA1,MCF2L,FZD7,CLVS2,WDFY1,SNX7,ZFYVE1,VILL,PLCD1,ZCCHC2,PLEK2,GBF1,SNX17,OBSCN,OSBPL2,SNX18,SCARB1,HS1BP3,ESYT2,SNX9,AKT1,MPPE1,SH3YL1,GOLPH3,PHLDA2,OSBPL5,PLD1,PIRT,GAB2,STXBP6,TOM1L1,ACTN2
GOMF_PHOSPHATIDYLINOSITOL_BISPHOSPHATE_BINDING	ADHD	0.00531695	0.00370957	0.15177	104	0.390431	brain	TWAS	c5	0.15177	1	WASHC2C,MAPT,SYT5,SDCBP2,WIPI2,EXOC1,TIRAP,SH3PXD2B,GSDMB,KIF16B,LDLRAP1,TULP3,ANXA2,ALOX15,MYO1B,TPCN2,SYT10,WIPI1,CAPG,CHMP3,SNX21,AVIL,PLCB1,RPH3A,TPCN1,JPH2,WDR45B,RLBP1,ANXA9,HIP1R,PLEKHA5,SNAP91,SYTL2,EXOC7,CGAS,GSDME,SESTD1,ATP13A2,PHLDA3,SYT9,SCIN,FZD7,CLVS2,VILL,PLCD1,PLEK2,GBF1,OBSCN,OSBPL2,SNX18,SVIL,KCNJ1,MARK1,PIRT,TULP1,STXBP6,ACTN2,AMER3
GOMF_PHOSPHATIDYLINOSITOL_BISPHOSPHATE_PHOSPHATASE_ACTIVITY	ADHD	0.00389834	0.00903941	0.666279	26	0.468109	brain	TWAS	c5	0.666279	1	MTMR3,INPP5J,INPP4B,INPP5D,MTMR6,INPP4A,INPP5B,TPTE2,INPP5K,PTEN,FIG4,SYNJ2,MTMR2
GOMF_PHOSPHATIDYLINOSITOL_KINASE_ACTIVITY	ADHD	-0.00926621	0.00885083	0.295132	25	0.779827	brain	TWAS	c5	0.295132	1	PI4K2B,PIK3CD,PI4K2A,PIP5K1A,PI4KAP1,PI4KAP2,PIK3C2B,ATM,PIK3C2G,PIK3C3,PIK3CG,PIK3R3
GOMF_PHOSPHATIDYLINOSITOL_MONOPHOSPHATE_PHOSPHATASE_ACTIVITY	ADHD	-0.0109512	0.0118081	0.353699	19	0.394033	brain	TWAS	c5	0.353699	1	MTMR3,MTMR6,INPP5F,MTMR10,PTEN,SACM1L,FIG4,SYNJ2,MTMR2,MTMR12,MTMR11
GOMF_PHOSPHATIDYLINOSITOL_PHOSPHATE_BINDING	ADHD	0.00388579	0.00321769	0.227189	142	0.622226	brain	TWAS	c5	0.227189	1	WASHC2C,WASHC2A,MAPT,SNX11,SYT5,SDCBP2,WIPI2,EXOC1,ZFYVE28,ARFIP1,DENND1C,VPS36,ARAP2,TIRAP,TULP1,FGD2,SH3PXD2B,GSDMB,KIF16B,ATG2A,GAP43,LDLRAP1,SNX4,TULP3,ANXA2,ANKFY1,ALOX15,SNX24,MYO1B,TPCN2,SYT10,WIPI1,CAPG,CHMP3,SNX21,ARHGAP9,AVIL,PLCB1,ZFYVE16,RPH3A,TPCN1,JPH2,WDR45B,RLBP1,IQGAP1,RUFY4,TECPR1,PHLDA1,OSBPL8,GOLPH3L,ANXA9,SNX27,PLEKHA8,ARAP3,ZFYVE19,ARAP1,FCHSD2,HIP1R,LANCL2,PLEKHA5,SNAP91,SYTL2,EXOC7,CGAS,GSDME,SAP30L,AMER3,PLEKHB2,RUBCNL,SESTD1,VEPH1,ATP13A2,PHLDA3,SYT9,BBS5,SCIN,TOM1,FZD7,CLVS2,ZFYVE1,VILL,PLCD1,PLEK2,GBF1,OBSCN,OSBPL2,SNX18,KCNJ1,ARHGAP32,AKT1,MARK1,GOLPH3,PHLDA2,OSBPL5,PIRT,GAB2,STXBP6,ACTN2
GOMF_PHOSPHATIDYLINOSITOL_PHOSPHATE_PHOSPHATASE_ACTIVITY	ADHD	-0.00180894	0.00842801	0.830053	32	0.370827	brain	TWAS	c5	0.830053	1	MTMR3,INPP5J,INPP4B,INPP5D,MTMR6,INPP5F,MTMR10,INPP4A,INPP5B,INPPL1,TPTE2,INPP5K,PTEN,SACM1L,FIG4,SYNJ2,MTMR2,MTMR12,MTMR11
GOMF_PHOSPHATIDYLSERINE_BINDING	ADHD	0.00227927	0.00550594	0.678899	56	0.310072	brain	TWAS	c5	0.678899	1	AXL,SYT5,TRIM72,SCARB2,APPL2,SYT3,GSDMB,ANXA6,GAP43,ANXA2,THBS1,SYT4,CD300A,CD300LF,SYT10,SYT17,JPH2,MFGE8,ANXA9,HAVCR1,TREM2,SYT13,SYTL2,CPNE1,SESTD1,SYT9,OSBPL10,SCIN,TIMD4,SMPD3,GRAMD1B,OSBPL8,SCARB1,SYT6,MARK1,PLEKHN1,OSBPL5
GOMF_PHOSPHOLIPASE_ACTIVITY	ADHD	-0.00282814	0.00401422	0.481103	104	0.870601	brain	TWAS	c5	0.481103	1	PLA2G12A,PLBD1,LIPG,ABHD12,GDPD3,NOTUM,PNPLA6,PLD3,ABHD12B,GDPD5,GDPD1,PLA1A,PLCH1,PLCH2,CHRM5,SEC23IP,LIPH,PDIA3,MGLL,ABHD6,PLCD3,GPLD1,GDE1,PLCB1,DDHD1,LIPI,PLCG2,PLCD4,PLA2G4B,PLA2G4D,PGAP6,PITPNM3,PLAAT5,PLAAT3,PLCB3,PLA2G5,PLA2G2C,PLA2G4C,BDKRB2,ABHD4,CCR5,PNPLA2,ABHD16A,HMOX1,SMPDL3A,NAPEPLD,SMPD1,PLCD1,SMPD3,PLD6,PROCA1,PLB1,PLA2G6,SMPD2,ASPG,PLD4,F2RL2,PLCE1,PLD2,PLD1,PLAAT1,PLA2G7,PLCL2,SMPD4
GOMF_PHOSPHOLIPASE_BINDING	ADHD	-0.00634011	0.0115341	0.582537	13	0.825553	brain	TWAS	c5	0.582537	1	DGKQ,BANK1,BLNK,APOC2,PLA2R1,PDPK1,PRKN,TESPA1,FYN
GOMF_PHOSPHOLIPASE_C_ACTIVITY	ADHD	-0.000976057	0.00727337	0.893248	34	0.914828	brain	TWAS	c5	0.893248	1	NOTUM,GDPD5,PLCH1,PLCH2,CHRM5,PDIA3,PLCD3,PLCB1,PLCG2,PLCD4,PLCB3,BDKRB2,CCR5,SMPD1,PLCD1,F2RL2,PLCE1,PLCL2
GOMF_PHOSPHOLIPID_BINDING	ADHD	0.000605641	0.00193891	0.754766	379	0.398837	brain	TWAS	c5	0.754766	1	WASHC2C,FRMPD2B,WASHC2A,FRMPD2,DOC2B,PITPNA,MAPT,SNX11,SYT5,SDCBP2,CHMP3,FABP1,PSD2,NCF1B,NCF1,NCF1C,TECPR1,SMURF1,TRIM72,SEC14L2,SCARB2,TEC,APPL2,EXOC1,ZFYVE28,ARFIP1,DENND1C,ING2,SNX25,SYT14P1,ANXA5,VPS36,MCTP1,ANXA3,DGKA,ESYT1,ARHGAP9,AVIL,ARAP2,EPN3,DOC2A,MARK1,AIDA,PLEKHA4,NUP62,SYT3,TIRAP,SNCA,TULP1,CPNE5,FGD2,SH3PXD2B,BIN1,GSDMB,ANXA6,KIF16B,SNX5,ATG2A,SNX15,SNX32,GAP43,TOM1L2,FLII,EPN2,RAPGEF6,LDLRAP1,SNX29,UNC13A,SNX4,TULP3,MREG,ANXA2,APOC1,TRPV1,ANKFY1,ALOX15,GLTPD2,PLD2,EPDR1,AMPH,RPS6KC1,RASGRP1,THBS1,ZFYVE19,PLA2G4B,PLA2G4D,CPNE7,PCYT1A,TNFAIP8L3,SNX24,PITPNC1,WIPI1,GRK5,PAFAH2,PTAFR,EPB41,SYT4,SNX33,PLA2G4C,SYT14,NISCH,SNX1,SNX22,MYO1B,SNX6,CD300A,CD300LF,EXOC7,TPCN2,SYT10,ITPR2,WNT5A,PXK,SYT17,CAPG,SNX21,PLTP,SEPTIN12,PLCB1,JAG1,ZFYVE16,MITD1,PXDC1,GLTP,RPH3A,TPCN1,BCAS3,ANXA11,WDR45B,ARHGAP44,MFGE8,RLBP1,IQGAP1,FES,RUFY4,PHLDA1,OSBPL8,CPNE8,GOLPH3L,ANXA9,SNX27,SNX19,SPTBN1,PIK3C2B,MAP1B,FCHO2,PLEKHA8,HAVCR1,ARAP3,PIGK,CHMP2A,NUMA1,ARAP1,FCHSD2,STAM2,NME4,BAIAP3,TREM2,SYT13,PACSIN3,HS1BP3,APOB,PASK,HIP1R,PITPNM2,LANCL2,EXOC8,MCTP2,PLA2G5,PLA2G2C,VAMP2,PIK3C2G,PLEKHA5,SNAP91,CLN6,SYT16,SYTL2,CPNE4,PREX1,CGAS,GSDME,CPS1,OPA1,SAP30L,MAP1LC3A,CPNE1,AMER3,PLEKHB2,RASA4B,RASA4,ARHGAP33,ABCG1,RUBCNL,SESTD1,VEPH1,SPTBN4,AXL,ESYT3,PACSIN2,ATP13A2,NR5A2,PHLDA3,SYT9,THY1,KCNJ1,ARHGAP32,BBS5,OSBPL10,ARHGAP26,TOM1L1,PCTP,GRAMD1B,SCIN,TOM1,GGA1,CPNE2,MCF2L,F10,FZD7,CLVS2,WDFY1,AGAP1,SNX7,TIMD4,ZFYVE1,VILL,PLCD1,PIRT,SMPD3,ZCCHC2,PLEK2,GBF1,SNX17,MICALL1,PICK1,BAIAP2L2,NF1,UNC13C,OBSCN,OSBPL2,SNX18,NUP35,PSD4,SCARB1,F3,VDAC2,SERPINA5,ATG2B,ESYT2,FAAH,SNX9,AKT1,MYOF,MPPE1,GPR12,SH3YL1,RASA2,GOLPH3,PEBP1,C2CD5,PHLDA2,OSBPL5,PLD1,PLA2G7,GAB2,ATP8B1,STXBP6,JPH2,AMER2,ACTN2
GOMF_PHOSPHOLIPID_TRANSPORTER_ACTIVITY	ADHD	0.00211623	0.00582559	0.716408	50	0.391494	brain	TWAS	c5	0.716408	1	ABCA7,ATP8B3,MTTP,ATP8A1,TRIAP1,PITPNM2,ATP10A,ESYT1,ATP11A,PLSCR4,PLSCR1,PRELID1,PRELID3B,TNFAIP8L3,PITPNC1,PLTP,PLEKHA8,PITPNM3,TMEM30B,PITPNA,ABCG1,ANO3,OSBPL10,PCTP,ANO4,GLTP,ATP8B2,OSBPL8,OSBPL2,ABCB4,ABCA4,ATP10B,TMEM30A,PRELID3A,TMEM41B,GLTPD2,ATG9A,OSBPL5,ATP8B1
GOMF_PHOSPHOPROTEIN_BINDING	ADHD	-0.00294663	0.00504246	0.558976	61	0.807383	brain	TWAS	c5	0.558976	1	ZAP70,TBL2,PKD2,SH3BP2,MAPK3,SNCA,MEN1,BBS1,PIN1,PRKCSH,LDLRAP1,PIK3R2,NEDD4,MTOR,EPB41,PIH1D1,ABL2,SHD,TRPV1,PLCG2,CRKL,RB1,BCAR3,YWHAB,YWHAE,CRK,SHF,YES1,RASA1,GPRIN1,CBL,PTPN5,BTRC,PIK3R3,TBK1,SH2D3A
GOMF_PHOSPHOPROTEIN_PHOSPHATASE_ACTIVITY	ADHD	-0.00171284	0.00331783	0.605679	131	0.360425	brain	TWAS	c5	0.605679	1	PTPN20,DUSP8,PHLPP2,DUSP14,PTPRH,STYXL1,PTPN12,PTPN13,PPM1K,MTMR3,DUSP18,PPEF2,SSU72,EYA4,DNAJC6,PPP4C,PTPRM,PPP4R1,PPA2,TNS2,PTP4A2,CDC25A,PPM1N,PPP5C,PTPRA,CDC25B,PPP2R5A,PTPN14,MTMR6,PP2D1,PALD1,PPP3CB,PPM1M,PTPRT,HACD2,DUSP15,PPM1A,EYA3,PTPRU,PGP,PPP3R1,LRRK1,PTPRQ,PPM1J,PTPN22,PPM1F,UBLCP1,PTPN1,RPAP2,CTDNEP1,PTPN2,DUSP3,LRRC39,PTPRF,ACP3,TPTE2,LRRIQ4,TIMM50,PTPN18,LRRC2,PTPN23,PPP1R3C,PTEN,PTPN7,LRRK2,PPM1B,PTPN5,SBF1,CTDSPL,SSH2,PDXP,LRRC40,PTPN21,DUSP19,CPPED1,PTPRK,FIG4,PTPRN2,DUSP2,ACP1,MTMR2,MYH3,PTPRN,SSH3,DLG1,PPP1CB
GOMF_PHOSPHORIC_DIESTER_HYDROLASE_ACTIVITY	ADHD	0.000720939	0.00468401	0.877677	94	0.625951	brain	TWAS	c5	0.877677	1	PDE6B,PDE6H,ENPP6,GDPD3,NOTUM,PLD3,PDE9A,PDE4C,GDPD5,TDP1,GDPD1,PLCH1,PLCH2,PDE10A,CHRM5,PDIA3,PDE7B,FAN1,PLCD3,ENPP1,GPLD1,TDP2,GDE1,PLCB1,PLCG2,PLCD4,F2RL2,PDE8B,PDE2A,PLCB3,BDKRB2,PDE1B,CCR5,PDE8A,HMOX1,SMPDL3A,PDE3B,PLCXD3,NAPEPLD,SMPD1,PLCD1,SMPD3,PLD6,APEX1,PDE1A,PLCXD2,SMPD2,PDE11A,PLD4,PDE6C,PLCE1,MPPE1,PDE3A,PDE1C,PLD1,ADPRM,PLCL2,SMPD4
GOMF_PHOSPHORIC_ESTER_HYDROLASE_ACTIVITY	ADHD	0.000445945	0.00218261	0.838106	314	0.341989	brain	TWAS	c5	0.838106	1	INPP5A,PTPN20,DUSP8,PHLPP2,DUSP14,PLPP2,PLPPR3,PTPRH,ACP6,STYXL1,PTPN12,PTPN13,PPM1K,MTMR3,DUSP18,INPP5J,PDE6H,PPEF2,SSU72,PLCH2,ENPP1,EYA4,ENPP6,NT5C2,DNAJC6,PDE4B,HDDC2,PPP4C,GDPD3,INPP4B,PTPRM,PPP4R1,PPA2,NOTUM,TNS2,PDE1B,ACP7,TIMM50,PLD3,PDE9A,PDE1C,NT5C3A,INPP5D,PDE4A,ACP5,PTP4A2,PDE4C,GDPD5,CDC25A,PFKFB4,PTPN21,TDP1,GDPD1,PPM1N,PPP5C,PLCH1,PTPRA,CDC25B,PPP2R5A,PTPN14,MTMR6,PP2D1,SGPP2,PDE10A,CHRM5,PALD1,PPP3CB,NT5E,INPP5F,PLPP4,TNS3,PDIA3,PNKP,PPM1M,NT5DC2,INPP1,NT5DC3,NT5C,PDE7B,FAN1,MTMR10,PFKFB2,LPIN3,PTPRT,DUSP3,G6PC3,PLCD3,GPLD1,TDP2,HACD2,DUSP15,GDE1,PLCB1,PPM1A,SMPDL3B,EYA3,PTPRU,PLCG2,PLCD4,PTPRN,INPP5B,NT5C1A,PGP,PPP3R1,LRRK1,PTPRQ,PPM1J,PTPN22,PPM1F,F2RL2,PDE8B,UBLCP1,PTPN1,RPAP2,INPPL1,PDE2A,CTDNEP1,PLCB3,MPPE1,IMPA2,PTPN2,PSPH,PON3,NT5C3B,CNP,ACP2,PTPMT1,PTPRJ,PLPPR4,LRRC39,PTPRF,ACP3,TPTE2,INPP5K,BDKRB2,LRRIQ4,PLD1,SAMHD1,SMPD4,PTPN18,SACM1L,CCR5,LRRC2,PTPN23,PPP1R3C,PDE6C,FRA10AC1,PLCE1,PTEN,PDE8A,PTPN7,LRRK2,G6PC2,PHOSPHO2,HMOX1,SMPDL3A,PTPN5,PDE3B,SBF1,PLCXD3,SMPD1,CTDSPL,PLCD1,PDP2,SMPD3,PXYLP1,LHPP,PLD6,NT5M,SSH2,PDXP,LRRC40,PDE1A,DUSP19,CPPED1,PTPRK,PLCXD2,SMPD2,FIG4,PTPRN2,DUSP2,INPP4A,PHOSPHO1,SYNJ2,PLPP3,PLD4,PDE3A,ACP1,PLD2,MTMR2,LPIN2,MYH3,ADPRM,LPIN1,SSH3,MTMR12,TIGAR,ALPL,MTMR11,PLCL2,HDHD2,PPP1CB,DUSP16
GOMF_PHOSPHORUS_OXYGEN_LYASE_ACTIVITY	ADHD	0.00787262	0.00783866	0.315218	28	0.0165105	brain	TWAS	c5	0.315218	1	GUCY1A1,GUCY1B1,GUCY2C,CD38,TKFC,ADCY5,ADCY9,GUCY2D,MOCS1,RNASET2,ADCY6,ADCY4,ADCY2,ADCY3,ADCY10
GOMF_PHOSPHOTRANSFERASE_ACTIVITY_FOR_OTHER_SUBSTITUTED_PHOSPHATE_GROUPS	ADHD	0.0098513	0.00762091	0.196126	25	0.717949	brain	TWAS	c5	0.196126	1	CDS1,PIGG,CDIPT,FKRP,CEPT1,PIGF,CHPT1,GNPTAB,SELENOI,PTDSS2,PGS1,CRLS1,DPAGT1,SGMS1,PIGN,GNPTG
GOMF_PHOSPHOTYROSINE_RESIDUE_BINDING	ADHD	-0.00130777	0.0061625	0.83194	37	0.871857	brain	TWAS	c5	0.83194	1	ZAP70,SH3BP2,MAPK3,LDLRAP1,PIK3R2,ABL2,SHD,PLCG2,CRKL,BCAR3,CRK,SHF,YES1,RASA1,CBL,NCK2,PTPN5,PIK3R3,SH2D3A
GOMF_POLYPEPTIDE_N_ACETYLGALACTOSAMINYLTRANSFERASE_ACTIVITY	ADHD	0.00787402	0.00763069	0.302124	22	0.164217	brain	TWAS	c5	0.302124	1	GALNTL6,GALNT7,GALNT3,GALNT16,GALNT6,GALNT4,GALNT9,GALNT1,GALNT10,GALNT8,GALNT18,GALNT13,GALNT15
GOMF_POLYSACCHARIDE_BINDING	ADHD	-0.00107302	0.00547898	0.844733	32	0.423869	brain	TWAS	c5	0.844733	1	HLA-DRA,HLA-DRB1,STBD1,CLEC4G,PPP1R3G,ENPP1,CLEC18A,CLEC18C,AGL,CLEC18B,PPP1R3C,PTX3,CLEC7A,VTN
GOMF_POLY_PURINE_TRACT_BINDING	ADHD	-0.0135616	0.010991	0.217249	11	0.486775	brain	TWAS	c5	0.217249	1	HNRNPDL,RBMS2,PNPT1,RBMS3,DDX1,KHDRBS2,PPIE,PABPC1L,ZC3H14
GOMF_POSTSYNAPTIC_NEUROTRANSMITTER_RECEPTOR_ACTIVITY	ADHD	-0.000166083	0.000984876	0.866085	55	0.293539	brain	TWAS	c5	0.866085	1	GRIK5,GABBR1,GLRA3,GRID2,DRD5,GABRD,GABRA2,GABRB1,GLRB,ADRB1,CHRNA4,CHRNE,CHRNA7,CHRM5,GRIN2C,GRIK4,CHRNA1,CHRFAM7A,GABRB3,GABRA5,GABRG3,ANXA9,DRD2,HTR3B,HTR3A,GRIK2,CHRNB1,CHRND,DRD4,DRD1,GRID1,CHRNB2,GABRB2,GABRA6,GABRA1,CHRNA5,CHRNA3,GABRR2
GOMF_POTASSIUM_CHANNEL_ACTIVITY	ADHD	0.00306304	0.00438479	0.484826	89	0.822822	brain	TWAS	c5	0.484826	1	HCN2,GRIK5,KCNN4,KCNMB3,TMEM175,PKD2,KCNJ6,KCNN3,HCN3,KCNQ2,KCNK7,KCNJ16,KCNH5,TMEM38A,KCNN1,FXYD4,KCNAB1,KCNE4,KCNK12,GRIK4,KCNF1,KCNS3,KCNJ10,KCNJ9,KCNMA1,KCNJ12,KCNC4,KCNA2,KCNJ11,ABCC8,GRIK2,KCNH6,AQP1,KCNG4,KCNK4,KCNE3,KCNAB2,PKD2L1,KCNIP2,KCNAB3,KCNK6,KCNJ14,KCNK15,KCNS1,KCNB1,KCNG1,KCNK3,KCNQ5,KCNMB4,KCNJ4,SCN2B,KCNK1,KCNC2,KCNK2,LRRC55,KCNMB1,KCNIP1,KCNA6,KCNA1,KCNA5,KCNK5,KCNIP3,KCNJ1,ABCC9,KCNQ4
GOMF_POTASSIUM_CHANNEL_REGULATOR_ACTIVITY	ADHD	-0.00141771	0.00687369	0.836595	41	0.930114	brain	TWAS	c5	0.836595	1	KCNMB3,DPP6,KCNAB1,KCNE4,KCNS3,WNK1,CHP1,KCNE3,KCNAB2,KCNAB3,KCNS1,KCNMB4,CAV1,LRRC55,DRD4,RASA1,ARPP19,KCNIP2,KCNMB1,KCNIP1,ADRB2,DPP10,KCNIP3,AKT1,AMIGO1,ABCC9,DLG1
GOMF_POTASSIUM_ION_LEAK_CHANNEL_ACTIVITY	ADHD	0.00355375	0.0133934	0.790751	13	0.238548	brain	TWAS	c5	0.790751	1	TMEM175,KCNK7,KCNK12,KCNK4,KCNK6,KCNK15,KCNK3,KCNK1,KCNK10,KCNK2,KCNK5
GOMF_PRE_MRNA_BINDING	ADHD	3.37E-05	0.000995055	0.973018	19	0.54407	brain	TWAS	c5	0.973018	1	PTBP1,EP300,DDX5,RNPC3,CELF3,SNRPC,WEE2-AS1,RBM20,U2AF1L4,PRPF8,SLU7
GOMF_PRIMARY_ACTIVE_TRANSMEMBRANE_TRANSPORTER_ACTIVITY	ADHD	0.00333951	0.00309736	0.280953	158	0.234049	brain	TWAS	c5	0.280953	1	ATP2C2,ABCA7,NDUFA3,NDUFB5,ATP6V1G2,TAP2,TAP1,TAPBP,ABCC5,NDUFC1,ATP8A1,UQCR10,COX6A1,ABCB9,ABCC3,NDUFV2,RALBP1,ABCG1,NDUFV3,ATP1B1,ABCA8,ABCA9,ABCA6,ABCA10,ABCA5,ABCC1,ABCC6,CYBRD1,NDUFA5,ATP12A,NDUFA6,ABCC10,ATP13A1,COX5A,ATP2B4,ATP6V0E2,ABCB8,CYB5A,ABCD4,ATP6V1C2,COX4I2,ATP1A4,NDUFS2,ABCC12,ABCC11,NDUFS4,ATP2A3,ATP4A,COX6B1,COX7A1,NDUFB10,ATP6V1E2,KCNJ11,ABCC8,ATP7B,NDUFA2,COX8A,NDUFA12,ATP6V0A4,NDUFB2,COX15,ATP6V0B,NDUFB3,ATP2C1,ATP13A5,ATP13A4,ATP13A3,NDUFS1,NDUFS5,ATP13A2,ABCG4,NDUFA10,NDUFA7,COX7A2L,UQCRFS1,ATP6V1E1,ATP6V0D1,NDUFB1,CFTR,ABCB4,ABCA4,ABCD3,ABCB10,UQCRH,ABCA13,ATP6V0A2,NDUFV1,NDUFS8,TCIRG1,NDUFA9,CYB561D1,ABCC9,ATP2A1,NDUFC2,ABCC4
GOMF_PROLINE_RICH_REGION_BINDING	ADHD	-0.0200338	0.0146581	0.171708	11	0.0684955	brain	TWAS	c5	0.171708	1	RABAC1,GHR,ABI2,NEDD4,BAIAP2L1,GAREM1,GIGYF2,WBP4,APBB1
GOMF_PROMOTER_SPECIFIC_CHROMATIN_BINDING	ADHD	0.00113782	0.00715028	0.873566	24	0.02037	brain	TWAS	c5	0.873566	1	PCGF2,IKZF3,RBL2,ERCC4,IRF3,ZNF609,STAT1,DDX5,GTF2F1,ZNF304,SOX10,ATF4,PRDM15,KDM1A,GLI2,NDN,BMI1,ERCC1,HDAC2,ERCC3
GOMF_PROTEASE_BINDING	ADHD	-0.003471	0.00382176	0.363761	117	0.300924	brain	TWAS	c5	0.363761	1	NFRKB,ELANE,FLOT1,BAG6,BANK1,CASP3,ITGA3,COL1A1,BIN1,CSTB,PRNP,A2ML1,A2M,INSL3,TIMP2,THAP5,FN1,ANXA2,GSK3B,SERPINE1,ITGB3,SELL,ATP5F1A,PSAP,NLRC4,TRIP4,MALT1,CCBE1,CHMP3,LONP2,SERPINB9,SERPINB6,POLG,FURIN,ECM1,ANXA9,DPP4,FAP,F2RL1,LDLR,ITGAV,PRKN,SPATA2,ATP9A,PINK1,RIOK3,TYSND1,SERPINA1,SERPINA5,BDKRB2,TIMP4,FADD,SERPINC1,PTEN,SRI,TTN,BCL2,SLC2A13,SART3,ITGB1,AMFR,BCL2L10,STIM1,BRCA2,TIMP3,UBC,F3,CD177,CRADD,SERPINF2,CARD16,RFFL,CST3,IL1R1,PARK7,CHL1,PANX1
GOMF_PROTEASOME_BINDING	ADHD	0.0054973	0.00803105	0.493656	24	0.683313	brain	TWAS	c5	0.493656	1	PSMF1,USP13,BAG6,WFS1,PSMG1,UCHL5,USP14,PSME4
GOMF_PROTEIN_BINDING_INVOLVED_IN_HETEROTYPIC_CELL_CELL_ADHESION	ADHD	0.00996442	0.0110876	0.368812	14	0.645752	brain	TWAS	c5	0.368812	1	NRCAM,GLDN,CD200,DSP,CXADR,JUP,DSC2,SIRPA,PKP2
GOMF_PROTEIN_C_TERMINUS_BINDING	ADHD	-2.96E-05	0.000692453	0.965959	138		brain	TWAS	c5	0.965959	1	ERCC6,LAMA1,RABAC1,SDCBP2,OPRL1,CNGA3,MDC1,PEX1,CTBP1,SCLT1,TERT,CEP135,RBFOX1,VPS36,VTA1,EFHC1,MAP2K7,DBNL,SP1,PCNA,ERBB2,SIPA1,BANF1,ATP1B1,ITGB3BP,RAB3A,HOMER3,FOXN3,ERCC4,FN1,XRCC5,BCAM,ERCC2,ERCC1,EML2,YEATS4,SAE1,ATF4,MCHR1,EP300,SREBF2,PEX6,PRDX3,NEIL1,MSH2,AFDN,NCL,PIAS4,TAX1BP3,IFT52,FIGN,PEX12,EPB41,CNRIP1,PFKM,FBLN1,KPNA3,SPTBN5,NUMA1,AXIN1,CTNNB1,DLG4,POLR2A,HSPG2,HSPB7,CDC20,KCNK3,MAPRE3,SNX17,MYO1C,VPS4A,TERF2,PICK1,IFT46,CEP250,MAP2K1,HRAS,LIG4,HPCAL4,VPS4B,TOP2B,PRKAA1,TRIM3,BRCA2,FBLN5,KSR1,CDK7,OPRM1,PEX26,SNF8,CIITA,GPSM2,SASH1,OPTN,CD2AP,ECM1,TNNI3K,ERCC3,TOPBP1,MRE11
GOMF_PROTEIN_DEMETHYLASE_ACTIVITY	ADHD	0.00197032	0.0131008	0.880451	14	0.292037	brain	TWAS	c5	0.880451	1	KDM8,JARID2,KDM5B,KDM3A,KDM5A,RIOX2,KDM6B,JMJD6,KDM4B,KDM7A,KDM1B,KDM1A
GOMF_PROTEIN_DISULFIDE_ISOMERASE_ACTIVITY	ADHD	0.00310492	0.00952902	0.744547	18	0.229204	brain	TWAS	c5	0.744547	1	ERP27,ITGB3,PDIA3,CRELD1,QSOX1,PDIA4,TXNDC5,PDIA6,PIGK,PDIA2,GLRX2
GOMF_PROTEIN_HETERODIMERIZATION_ACTIVITY	ADHD	0.000297486	0.000947741	0.753605	162	0.0218798	brain	TWAS	c5	0.753605	1	SYT5,H3-7,PSMF1,SDCBP2,GABBR1,FZD9,MLXIPL,BUD23,MTTP,TLR6,TENM3,H4C9,H2AJ,SUPT3H,SIM2,YWHAH,FBXO7,H3-3A,PDGFA,LSM6,USF1,ATF6,CENPW,ERBB3,DDIT3,ITGA3,ROPN1B,ADRB1,H2AZ2,XBP1,ERBB2,IKZF3,LSM5,QTRT2,CD247,ATP1B1,DGKD,VAPA,CENPS,PEF1,SOS2,RALGAPA2,SUPT4H1,BARD1,GTF2A2,POLE4,EXT2,PAFAH1B2,NPAS1,SAE1,VAPB,TCF12,SLC51A,MICU1,HEXA,TPM1,SNX1,NFYB,IRAK2,H4C2,H3C3,H4C3,H2BC4,H2BC5,H4C4,H2AC7,H3C6,H2BC10,H4C8,SYT10,TPM4,PIK3R2,ZHX3,NFYC,MICU2,TCF3,RCC1,UBA2,USF2,PDSS2,ARNT,EPAS1,MEF2A,ADRA1B,DR1,IL12A,BAK1,TAF11,TAF8,TRMT112,BOK,HIP1R,ARNT2,ATP1B2,P2RY1,NEUROD1,KCNB1,BHLHA9,YWHAE,BDKRB2,RAN,ZBTB1,MAX,METTL3,BCL2L2,ATF4,CAV2,CAV1,SUPT5H,ABCG1,SRI,BCL2,H2AX,ABCG4,SOHLH2,TOP2B,PDSS1,AURKA,ITGB1,MAPK6,BCL2L10,TAF4B,SRGAP2C,TAF9,RALGAPA1,CREB3L3,CYBA,RRAGD,AGTR1,TENM4,JAM3,HIF1A,ADD2
GOMF_PROTEIN_KINASE_C_BINDING	ADHD	-0.00217158	0.00540502	0.687852	52	0.257543	brain	TWAS	c5	0.687852	1	SQSTM1,PDLIM5,PRKCB,DACT2,TIRAP,C1QBP,DACT3,PRKD2,ITGB3,GRK5,TDG,DSP,PLEK,PRKCSH,ITGAV,KIAA1614,NELL1,PARD6B,HDAC5,SDC4,HDAC9,PKN1,TOP2B,LDB3,GLRX3,ADCY6,CAVIN3,ADCY4,PICK1,AVPR1A,MARCKS,PKP2,DACT1
GOMF_PROTEIN_LIPID_COMPLEX_BINDING	ADHD	0.00416753	0.0113373	0.713175	23	0.566858	brain	TWAS	c5	0.713175	1	MAPT,CDH13,THBS1,STAB2,PLTP,APOL2,CD36,LDLR,TREM2,COLEC12,HSPD1,LRP8,PCSK9,SCARB1
GOMF_PROTEIN_LYSINE_DEACETYLASE_ACTIVITY	ADHD	-0.0083059	0.0120579	0.490927	16	0.475955	brain	TWAS	c5	0.490927	1	MIER2,SIRT5,MIER1,MIER3,SIRT6,MTA2,HDAC5,SIRT2,HDAC9,SIRT3,HDAC11,HDAC10,SUDS3,SIRT4,HDAC2
GOMF_PROTEIN_MACROMOLECULE_ADAPTOR_ACTIVITY	ADHD	0.00010207	0.000928658	0.91248	246	0.105804	brain	TWAS	c5	0.91248	1	HOMER2,AP1G1,MAPT,GOSR2,GNB4,G3BP2,BANK1,GAS2L1,SNAP47,AKAP13,KLHL25,SH3RF1,HPF1,SH2D1B,SORBS1,BLNK,MMS19,STX4,SORBS2,TIRAP,ROPN1B,RPTOR,FSCN2,DET1,MAVS,PRNP,TCAP,JUP,RETREG3,ATP1B1,RGS14,NAPG,LDLRAP1,PEF1,KLHDC1,SAV1,SUN1,AP1M1,USE1,VAMP3,SPSB1,ERCC2,ABI2,STX16,AP4E1,GNB5,GATAD2A,BICD1,SYNE1,CNKSR1,SNAP23,NAPA,AP2A1,NUP62,BBS4,VHL,SLC9A3R1,GRB2,STON1,SH2B1,LAT,STON2,STX7,SEC22A,ABI1,MPP7,DLG5,EPB41L3,COL19A1,MAP2K2,STAP2,FEM1A,MYH9,CARD10,ZZEF1,GRB14,AP2B1,GAS2L2,HOMER1,PDCD6,ZDHHC11,DDX20,SNAP29,CRKL,TRIM17,DCAF7,CIB1,IQGAP1,ANKRD9,VAMP1,GNB3,SPSB2,AXIN1,MAPK8IP3,CUL5,FLRT2,COL11A2,FRS3,MEN1,KLHDC10,POLD3,HIP1R,STX6,FBXO42,ATP1B2,VAMP2,STX8,COL8A2,MAP2K1,FEM1B,MAGI2,STX2,CDC42SE2,RAD50,CRK,SYNE3,CGAS,CBX5,GRIP2,PPP4R2,SYNE2,BNIP1,NCK1,DAW1,SUN2,FXYD2,VPS11,CAV2,CAV1,TRPC4AP,SLA2,AP1S1,SH2B2,BET1L,AP2A2,TRIM6,TRIM22,TRIM5,SPTBN4,TNNT2,STX1A,LRRK2,GAS2L3,AMFR,HERPUD1,TRDN,VTI1B,AP1S3,FBXO7,AP1M2,STX10,NDC1,SPSB4,ATP1B3,APH1B,BTRC,KSR1,SARM1,GOSR1,NUFIP1,DDX4,DUSP19,AKIRIN2,FEM1C,LGALS3,ANK3,SOCS2,CRADD,RETREG1,STX3,PEX3,RETREG2,OBSL1,NAPB,OPTN,FRMD4A,PHF14,GAB2,SEC22B,CHD1L,PDZK1P1,GAS2,NMNAT2
GOMF_PROTEIN_MEMBRANE_ADAPTOR_ACTIVITY	ADHD	0.0104838	0.00940391	0.264921	22	0.291874	brain	TWAS	c5	0.264921	1	PDZK1P1,SUN1,SYNE1,SLC9A3R1,EPB41L3,MYH9,PDCD6,JUP,RETREG3,SYNE3,SYNE2,SUN2,SPTBN4,RETREG1,CIB1,RETREG2
GOMF_PROTEIN_METHYLTRANSFERASE_ACTIVITY	ADHD	0.000351758	0.00392224	0.928539	83	0.324083	brain	TWAS	c5	0.928539	1	PCMTD2,SETD7,SETD6,PRDM16,SETD1A,SETD4,PRDM2,SMYD5,NSD1,VCPKMT,KMT5C,ETFBKMT,PRMT1,HEMK1,WDR82,RBBP5,METTL22,KMT2C,DOT1L,EEF1AKMT3,FAM98A,METTL21C,METTL21EP,SETDB2,CARM1,N6AMT1,TRMT112,ICMT,EZH1,SETMAR,PRMT2,PRMT7,TTLL12,KMT2B,NDUFAF7,SMYD3,CAMKMT,FAM98B,FBLL1,EEF1AKMT2,EEF1AKMT1,METTL21A,PRMT3,ATPSCKMT,KMT5A,PRMT6,SMYD2
GOMF_PROTEIN_N_TERMINUS_BINDING	ADHD	0.00324151	0.00454294	0.475519	68	0.129744	brain	TWAS	c5	0.475519	1	ERCC6,RBPJ,PARP1,TERT,GLRX,EXOC4,CFAP36,MEN1,BANF1,YWHAQ,ERCC4,ERCC2,PELP1,MAU2,RPA2,EPB41,SLC9A3R1,ACOX1,SCFD1,ALOX5AP,ERCC5,SMARCA4,TAF11,ATM,EIF5A,SMARCE1,RND2,KCNB1,EXOC2,SLA2,MAP2K1,TNKS2,SCT,STX1A,HSPA1B,ZWINT,LRP8,KCNIP2,PEX5,HAX1,NTSR1,GTF2H2,PDCD10,TRAF6,SNF8,NCOA1,GTF2H3,NCOR2,ERCC3
GOMF_PROTEIN_PHOSPHATASE_1_BINDING	ADHD	-0.000522538	0.00742651	0.943906	20	0.340181	brain	TWAS	c5	0.943906	1	LILRB2,LILRB1,PPP1R3G,C20orf27,FER,AKAP11,PHACTR4,STAU1,PPP1R3C,SH3RF2,SMTNL1,PPP1R16B
GOMF_PROTEIN_PHOSPHATASE_BINDING	ADHD	-0.00289716	0.00351629	0.409982	103	0.765247	brain	TWAS	c5	0.409982	1	MAPT,LILRB2,LILRB1,LILRB4,PPP6R1,EIF2AK3,EGFR,STYXL1,BOD1L1,MTMR3,PXN,ANAPC5,ANAPC4,MAPK8,JAK1,MVP,MYOZ2,SMG5,GTF2F1,MAP2K7,ERBB2,JUP,GHR,CLEC12B,PIK3R2,ROS1,PPP1R3G,STRN4,SIRPA,C20orf27,FER,KIFAP3,PPP3CB,RPA2,PHACTR4,AKAP11,STAT1,ATP2B4,STRN3,MAP3K5,PTPRT,ANKLE2,IKBKE,ITGA1,STAT6,FBXL2,AP3B1,TRAF3,STAU1,PTPN1,CTNNB1,DLG4,PDLIM4,KIF3A,GRB2,SPHK1,BOD1,MET,PPP1R3C,STRN,BCL2,MASTL,SH3RF2,ARPP19,PPP6R2,NEK2,ANAPC7,CTTNBP2NL,CD33,KCNN4,MYO16,CDH2,CSF1R,GNA12,SMTNL1,LGALS3,PPP1R16B,SKAP1,TBK1,IQGAP1,SMTNL2
GOMF_PROTEIN_PHOSPHATASE_REGULATOR_ACTIVITY	ADHD	0.00112062	0.00507112	0.825107	61	0.170935	brain	TWAS	c5	0.825107	1	STYXL1,BOD1L1,RCAN1,PPP2R2C,PPP4R3B,PPP4R1,PPP1R1B,PPP1R37,DMPK,PPP6R1,PPP2R5A,PPP2R1B,ANKLE2,PHACTR4,CABIN1,PPP3R1,PPP2R5C,B3GAT3,PPP1R14B,PPP1R14C,PPP1R7,LRRC43,PPP1R1C,PPP4R2,BOD1,PPP2R3A,EIF2AK2,PPP4R4,PPP2R2D,PPP4R1L,IGFBP3,SH3RF2,PPP2R2B,ARPP19,PPP6R2,ELFN2,GNA12,LGALS3,PPP1R16B,LRRC46,PPP1R2P1,PHACTR2,PPP1R17,RCAN2,PTN
GOMF_PROTEIN_PHOSPHORYLATED_AMINO_ACID_BINDING	ADHD	0.000501245	0.00585183	0.93174	43	0.906414	brain	TWAS	c5	0.93174	1	ZAP70,SH3BP2,MAPK3,PIN1,LDLRAP1,PIK3R2,NEDD4,ABL2,SHD,PLCG2,CRKL,BCAR3,YWHAB,YWHAE,CRK,SHF,YES1,RASA1,CBL,PTPN5,BTRC,PIK3R3,SH2D3A
GOMF_PROTEIN_SELF_ASSOCIATION	ADHD	-0.00638663	0.00584965	0.274923	48	0.855428	brain	TWAS	c5	0.274923	1	ADAM8,ZNF639,MDH2,FLT3,DYRK1A,TEC,ZFYVE27,TDG,SLC9A3R1,CNTN2,MALT1,EML3,SPTBN5,ZSWIM2,AXIN1,VAMP2,CRK,CARD11,ERGIC3,PTH1R,TTN,PEAK3,SGTA,TMEM43,EML4,CTSC,CCDC88C,EML2,ACVR2A,PCSK9,ABCD3,SMTNL1,TCP10L,GPSM2,SVIP
GOMF_PROTEIN_SERINE_KINASE_ACTIVITY	ADHD	-0.000279804	0.000918441	0.760632	268	0.906766	brain	TWAS	c5	0.760632	1	STK32C,EIF2AK3,CDKL2,CLK4,MAPK9,STK19,LIMK1,CDK14,CDK6,EIF2AK1,GAK,STK32B,PRKG2,CAMKK2,PRKCB,DCLK2,MAPK10,CDK11A,DYRK1A,LIMK2,CDC42BPA,OBSCN,NEK1,SLK,MAPK8,ALPK1,CAMK2D,NEK5,NEK3,MAPK3,STK10,RIOK2,MAP2K7,STK17A,CAMK2B,PAK4,DYRK1B,AKT2,HIPK4,MAP4K2,CDC42BPG,MAP3K11,MAP2K6,SMG1,MAST3,TSSK6,CDKL1,MAP4K5,ERN1,PRKCA,PIM3,MAPK12,MAPK11,ROCK1,MINK1,BRSK1,GSK3B,DMPK,PRKD2,NEK2,RPS6KC1,MTOR,EIF2AK4,BUB1B,PAK6,CDK10,SNRK,TRPM7,MAPK6,CSNK1G3,PDIK1L,RPS6KA1,MAP3K6,CLK3,ULK3,TTBK2,CAMK1G,NEK4,PRKCD,MAP3K3,DSTYK,NUAK2,CDK18,MAPKAPK2,DCLK3,MAP3K5,RPS6KL1,NEK9,CDK19,LATS2,CILK1,CSNK1G2,MKNK2,DAPK3,RIOK1,MYLK4,RIPK1,PRPF4B,MAPKAPK5,MAP2K2,PAK1,MAP3K9,CAMK1,BCR,PDPK1,PKMYT1,LRRK1,HIPK1,ANKK1,AURKC,FASTK,WNK1,STK39,MOK,CDC42BPB,MARK3,MAP3K7,ULK4,ATM,RPS6KA4,MAP3K4,PASK,STK25,PHKG1,PINK1,MAP2K1,MAP2K5,RIOK3,STK4,CDK3,NEK7,PIK3R4,NEK11,RAF1,CSNK1E,TNK2,PAK2,NEK10,EIF2AK2,PRKD3,AATK,STK31,TTN,RPS6KA2,PKN1,LATS1,LRRK2,MASTL,AAK1,NUAK1,PRKAA1,VRK1,PSKH1,PRKG1,DAPK2,RPS6KA5,AKT1,TSSK4,RIPK3,MAP4K4,KSR1,TAOK1,TNIK,PLK2,DYRK2,STK32A,CDK7,MAP3K20,CDC7,MAST4,CDK17,CDK1,MAP3K8,PAK5,PIK3CG,TESK2,MAST2,MKNK1,PRKAA2,STK38L,SIK2,STK33,CIITA,MARK1,ROCK2,ULK2,STK16,SPEG,MAP3K21,DYRK4,CAMK4,PRKCQ,SRPK1,MAPK13,STK35,TNNI3K,MAP3K2,ALPK3
GOMF_PROTEIN_SERINE_THREONINE_KINASE_ACTIVITY	ADHD	-0.000117764	0.000669205	0.860313	319		brain	TWAS	c5	0.860313	1	STK32C,EIF2AK3,CDKL2,CLK4,SQSTM1,MAPK9,CSNK2B,STK19,BRD2,EGFR,PHKG1,LIMK1,CDK14,CDK6,EIF2AK1,GAK,GRK4,BMPR1B,STK32B,PRKG2,CAMKK2,PRKCB,DCLK2,MAPK10,CDK11A,DYRK1A,LIMK2,CDC42BPA,OBSCN,NEK1,SLK,MAPK8,ALPK1,CAMK2D,NEK5,NEK3,LTBP1,MAPK3,EEF2K,STK10,RIOK2,MAP2K7,STK17A,CAMK2B,PAK4,DYRK1B,AKT2,HIPK4,LTBP4,MAP4K2,CDC42BPG,MAP3K11,FAM20A,MAP2K6,SMG1,MAST3,TSSK6,CDKL1,MAP4K5,ERN1,PRKCA,PIM3,MAPK12,MAPK11,ROCK1,MINK1,BRSK1,GSK3B,DMPK,PRKD2,NEK2,RPS6KC1,MTOR,EIF2AK4,BUB1B,PAK6,CDK10,SNRK,TRPM7,MAPK6,CSNK1G3,GRK5,PDIK1L,RPS6KA1,MAP3K6,CLK3,ULK3,TTBK2,CAMK1G,NEK4,PRKCD,MAP3K3,CAMK1,IRAK2,DSTYK,NUAK2,CDK18,IKBKE,MAPKAPK2,DCLK3,MAP3K5,RPS6KL1,NEK9,CDK19,MYLK,MYLK2,LATS2,CILK1,MYLK3,CSNK1G2,MKNK2,DAPK3,ATP23,RIOK1,MYLK4,RIPK1,PRPF4B,MAPKAPK5,MAP2K2,PAK1,MAP3K9,BCR,PDPK1,PKMYT1,LRRK1,HIPK1,ANKK1,AURKC,FASTK,PRKAG2,WNK1,STK39,MOK,CDC42BPB,MARK3,MAP3K7,ULK4,ATM,CCND3,RPS6KA4,MAP3K4,PASK,STK25,ADCK2,PINK1,MAP2K1,MAP2K5,RAF1,RIOK3,STK4,MLKL,CDK3,NEK7,PIK3R4,NEK11,TNK2,PAK2,NEK10,ADCK1,EIF2AK2,PRKD3,AATK,STK31,BMPR1A,TTN,RPS6KA2,PKN1,ALPK3,AKAP13,LATS1,LRRK2,MASTL,AAK1,BMPR2,NUAK1,PRKAA1,GRK3,ACVR2B,VRK1,PSKH1,PRKG1,DAPK2,RPS6KA5,AKT1,TSSK4,RIPK3,MAP4K4,KSR1,TAOK1,NRBP1,HTATIP2,TNIK,CSNK1E,PLK2,STK32A,ACVR2A,CDK7,MAP3K20,CDC7,TGFBR3,MAST4,CDK17,CDK1,MAP3K8,PAK5,PIK3CG,TESK2,MAST2,MKNK1,PRKAA2,STK38L,SIK2,STK33,CIITA,SOSTDC1,MARK1,ROCK2,ULK2,STK16,SPEG,MAP3K21,ATR,DYRK4,CAMK4,PRKCQ,GRK7,SRPK1,MAPK13,STK35,PRKAB2,TNNI3K,MAP3K2
GOMF_PROTEIN_SERINE_THREONINE_KINASE_INHIBITOR_ACTIVITY	ADHD	-0.0100525	0.0101842	0.323607	23	0.0706662	brain	TWAS	c5	0.323607	1	CASP3,KAT2B,PPP1R1B,PRKAR2A,INKA1,PRKAR1B,INCA1,PRKAR1A,PRKAG2,HEXIM1,INKA2,CDKN2D,CDKN2C,PKIG,RPTOR,PKIB,PRKAR2B,CIB1
GOMF_PROTEIN_SERINE_THREONINE_PHOSPHATASE_ACTIVITY	ADHD	-0.00551835	0.00477219	0.247535	66	0.775533	brain	TWAS	c5	0.247535	1	DUSP8,PHLPP2,DUSP14,PPM1K,MTMR3,DUSP18,PPEF2,SSU72,PPP4C,PPA2,PPM1N,PPP5C,MTMR6,PP2D1,PPP3CB,PPM1M,DUSP15,PPM1A,PPP3R1,LRRK1,PPM1F,UBLCP1,RPAP2,CTDNEP1,DUSP3,LRRC39,LRRIQ4,DUSP22,TIMM50,LRRC2,PPP1R3C,PTEN,LRRK2,PPM1B,CTDSPL,PPM1J,SSH2,PDXP,LRRC40,DUSP19,CPPED1,FIG4,DUSP2,MYH3,SSH3,PPP1CB
GOMF_PROTEIN_TRANSMEMBRANE_TRANSPORTER_ACTIVITY	ADHD	-0.000524632	0.0088047	0.952486	17	0.383735	brain	TWAS	c5	0.952486	1	TIMM23B,TIMM23,SEC61G,AZGP1,AP4M1,TOMM70,BLOC1S3,SEC63,TIMM22,TOMM22,TOMM7,SEC61A1,SEC61A2
GOMF_PROTEIN_TRANSPORTER_ACTIVITY	ADHD	-0.000922239	0.00787447	0.906767	25	0.564758	brain	TWAS	c5	0.906767	1	TIMM23B,TIMM23,SEC61G,AZGP1,AP4M1,TOMM70,BLOC1S3,ATP13A1,LMBRD1,SEC63,RHBDF2,TIMM22,TOMM22,TOMM7,ATAD1,LRP2,TIMM10B,SEC61A1,IGF1R,SEC61A2
GOMF_PROTEIN_TYROSINE_KINASE_ACTIVATOR_ACTIVITY	ADHD	-0.00343344	0.00889356	0.699453	21	0.0485745	brain	TWAS	c5	0.699453	1	ERCC6,EGFR,DGKQ,EGF,ERBB3,GREM1,GHRL,ANGPT4,HBEGF,ERBB4,ABI1,TGFA,ALKAL2,PAK2
GOMF_PROTEIN_TYROSINE_KINASE_ACTIVITY	ADHD	1.47E-05	0.000965033	0.987874	128	0.858727	brain	TWAS	c5	0.987874	1	HIPK4,AXL,ZAP70,DDR1,EPHB6,EPHA1,EGFR,FGFRL1,FGFR3,FLT3,CAMKK2,DYRK1A,TXK,TEC,PDGFRA,KDR,INSR,MAP2K7,NEK1,DDR2,FGFR4,CLK4,FLT4,ROR1,JAK1,ERBB3,RYK,EPHB1,NRP1,EFEMP1,EFNA3,NTRK3,DYRK1B,ERBB2,PTK6,MAP2K6,FRK,ROS1,MST1R,CRIM1,EIF2AK2,MATK,MAP2K2,NTRK1,FER,EPHB4,PEAK1,RET,CLK3,PRKCD,ABL2,DSTYK,BCR,EPHA10,HIPK1,TYK2,FGFR2,TYRO3,PKDCC,TNK1,EFNB3,MAP2K1,MAP2K5,TIE1,TESK2,ERBB4,MET,TNK2,YES1,AATK,TTN,NRP2,EPHA8,EPHB2,STYK1,RPS6KA5,CSF1R,DYRK2,MERTK,FYN,FES,STK16,DYRK4,IGF1R,EPHA3
GOMF_PROTEIN_TYROSINE_KINASE_BINDING	ADHD	0.00581236	0.00477541	0.22355	76	0.300165	brain	TWAS	c5	0.22355	1	SHC2,PSG1,PSG7,PSG4,PSG9,GP6,FIZ1,SQSTM1,BANK1,ARHGEF16,BLNK,ITGAX,PCNA,DSCAM,RAB8A,PIK3R2,MST1,ZPR1,FER,SH2B1,ANGPT4,SIRPA,ELMO2,GRB14,PLCG2,CRKL,MAP3K7,PTPN1,CD4,NEDD9,TREM2,FRS3,PITPNM3,PTPN2,JUP,DUSP3,CASS4,LRP4,ARTN,CRK,CDH1,DUSP22,NCK1,SH2B2,CEACAM4,MST1L,CBL,ITGB1,BMPR2,GDNF,ALKAL2,NOX4,CD247,DOCK4,GAB2,PTPN14
GOMF_PROTEIN_TYROSINE_PHOSPHATASE_ACTIVITY	ADHD	-0.00375008	0.00474642	0.429477	74	0.119002	brain	TWAS	c5	0.429477	1	PTPN20,DUSP8,DUSP14,PTPRH,MTMR3,DUSP18,PTPN13,EYA4,DNAJC6,TNS2,PTP4A2,CDC25A,PTPRA,CDC25B,MTMR6,PTPRT,HACD2,DUSP15,EYA3,PTPRU,PGP,PTPRQ,PTPN22,PTPN1,PTPN2,DUSP3,PTPRF,ACP3,PALD1,TPTE2,DUSP22,TIMM50,PTPN18,PTEN,PTPN7,PTPN23,PTPN5,PTPN12,SSH2,PTPN21,DUSP19,PTPRK,PTPRN2,DUSP2,PTPRM,ACP1,PTPRN,SSH3,PTPN14
GOMF_PROTEIN_TYROSINE_SERINE_THREONINE_PHOSPHATASE_ACTIVITY	ADHD	-0.0126298	0.00881957	0.15214	20	0.634728	brain	TWAS	c5	0.15214	1	DUSP8,DUSP14,STYXL1,MTMR3,DUSP18,PTP4A2,DUSP15,PPM1F,DUSP3,DUSP22,SBF1,SSH2,DUSP19,DUSP2,MTMR2,SSH3
GOMF_PROTON_TRANSMEMBRANE_TRANSPORTER_ACTIVITY	ADHD	0.0032619	0.00373191	0.382086	106	0.161049	brain	TWAS	c5	0.382086	1	ATP5F1D,ATP5MF,SLC39A8,SLC9B1,SLC9B2,ATP5PO,ASIC5,SLC2A9,UQCR10,COX6A1,SLC15A2,CLCN3,SLC25A4,ATP5MC2,SLC36A1,SLC15A4,NNT,DMAC2L,SLC38A3,SLC25A12,SLC33A1,SLC4A11,ATP12A,ATP5F1A,COX5A,SLC15A3,ATP6V0E2,SLC45A3,ATP5MC3,CYB5A,ATP6V1C2,COX4I2,SLC2A10,NOX5,CTNS,ATP4A,COX6B1,COX7A1,SLC9C2,SLC11A1,SLC9A3,ATP5PB,ATP6V1E2,SLC9A8,CHP1,COX8A,ATP5F1C,TMCO3,COX15,ATP6V0B,SLC17A5,SLC25A22,SLC17A6,SLC2A13,ATP6V1G2,COX7A2L,UQCRFS1,SLC25A18,ATP6V1E1,ATP6V0D1,SLC25A3,UQCRH,ATP5MC1,ATP6V0A2,TCIRG1,SLC9A2,ATP6V0A4,SLC45A1,SLC22A18
GOMF_PURINE_NUCLEOTIDE_TRANSMEMBRANE_TRANSPORTER_ACTIVITY	ADHD	-0.00146291	0.00775366	0.850349	24	0.0530525	brain	TWAS	c5	0.850349	1	ABCC5,SLC25A41,SLC25A23,SLC25A4,SLC17A9,SLC33A1,SLC25A17,SLC35B3,ABCC11,SLC19A1,SLC25A24,ABCC4
GOMF_PYROPHOSPHATE_HYDROLYSIS_DRIVEN_PROTON_TRANSMEMBRANE_TRANSPORTER_ACTIVITY	ADHD	-0.00455116	0.00726053	0.530767	27	0.339612	brain	TWAS	c5	0.530767	1	ATP12A,ATP6V0E2,ATP6V1C2,ATP6V1E2,ATP6V1G2,ATP6V0B,ATP4A,ATP6V1E1,ATP6V0D1,ATP6V0A2,TCIRG1,ATP6V0A4
GOMF_P_TYPE_ION_TRANSPORTER_ACTIVITY	ADHD	0.0157519	0.0126892	0.214473	16	0.885916	brain	TWAS	c5	0.214473	1	ATP2C2,ATP7B,ATP1B1,ATP12A,ATP13A1,ATP2B4,ATP1A4,ATP2A3,ATP2C1,ATP4A,ATP2A1
GOMF_QUINONE_BINDING	ADHD	0.00455358	0.00949319	0.631463	17	0.0721774	brain	TWAS	c5	0.631463	1	VKORC1L1,ETFDH,CBR4,COQ10A,VKORC1,HSD17B8,NDUFS2,SDHB,TP53I3
GOMF_RACEMASE_AND_EPIMERASE_ACTIVITY	ADHD	-0.000226108	0.00098668	0.818744	35	0.0553721	brain	TWAS	c5	0.818744	1	FUOM,NAXE,GALE,DSE,YJEFN3,GLCE,L3HYPDH,GALM,AMACR,DSEL,SRR,MCEE
GOMF_RECEPTOR_SERINE_THREONINE_KINASE_BINDING	ADHD	0.0066541	0.0078945	0.399296	22	0.938216	brain	TWAS	c5	0.399296	1	BMP3,BMP7,SAV1,BMP8A,BMP8B,BMP4,MAGI2,GDF9,NODAL,FADD,CFC1,TDGF1,ELAPOR2
GOMF_RECEPTOR_TYROSINE_KINASE_BINDING	ADHD	0.00327559	0.00599773	0.584971	46	0.126168	brain	TWAS	c5	0.584971	1	SHC2,SQSTM1,ARHGEF16,BLNK,ITGAX,PCNA,PIK3R2,MST1,FIZ1,ZPR1,SH2B1,ANGPT4,ELMO2,GRB14,CRKL,MAP3K7,PTPN1,FRS3,PITPNM3,PTPN2,DUSP3,LRP4,ARTN,CRK,NCK1,SH2B2,MST1L,CBL,GDNF,ALKAL2,DOCK4,GAB2,PTPN14
GOMF_REGULATORY_RNA_BINDING	ADHD	-0.00781913	0.00860793	0.363686	20	0.1541	brain	TWAS	c5	0.363686	1	POU5F1,TUT4,PNPT1,NEAT1,ZC3H7A,ZC3H7B,GAS5,MIAT,PIWIL1,KCNQ1OT1,PIWIL4
GOMF_RETINAL_BINDING	ADHD	-0.00497822	0.00678352	0.463028	27	0.756023	brain	TWAS	c5	0.463028	1	CRABP2,RBP7,STRA6,RLBP1,ALDH1A2,OPN3,OPN4,ABCA4,CRABP1,RBP4,RBP1,OPN5,CYP27C1
GOMF_RIBONUCLEASE_ACTIVITY	ADHD	0.000237005	0.00094152	0.801253	118	0.874633	brain	TWAS	c5	0.801253	1	NOB1,EXOSC6,POLRMT,EXOSC5,TSEN34,HELZ2,AZGP1,MBLAC1,CNOT1,CNOT6L,POP5,CNOT6,PAN2,ERI2,ISG20L2,DCPS,SND1,PNPT1,PNLDC1,RPP40,PARN,ANGEL2,EXOSC10,RPP25,ERN1,PRORP,RPP14,DIS3L2,RPP21,EXO1,RPP38,ELAC2,SLFN12,SLFN13,EXOSC8,RNASEK,RNASEL,YBEY,INTS11,CNOT2,TSEN2,CNOT8,SAMHD1,DIS3L,RPP30,RNASET2,NUDT12,DBR1,ZC3H12D,MRPL44,EXOG,PLD6,NYNRIN,KHNYN,DCP2,ANGEL1,APEX1,RNASE4,RNASE6,RNASE1,RNASE2,SMG6,DROSHA,PIWIL1,EXOSC1,PIWIL4,ENDOV
GOMF_RIBONUCLEASE_P_ACTIVITY	ADHD	0.00159668	0.00392431	0.684104	21	0.558367	brain	TWAS	c5	0.684104	1	POP5,RPP40,RPP25,PRORP,RPP14,RPP21,RPP38,RPP30,POP4
GOMF_RIBONUCLEOPROTEIN_COMPLEX_BINDING	ADHD	0.000128924	0.00345215	0.970209	108	0.452758	brain	TWAS	c5	0.970209	1	UNG,EFL1,CPEB1,GEMIN4,PRPF31,YTHDF1,PRPF6,BAG6,SEC61G,SRP72,GCN1,NOPCHAP1,GUF1,CD2BP2,SRPRA,SND1,SPATA5,EIF2A,LETMD1,EIF4B,CBX5,PPIH,NEAT1,NOMO3,NOMO2,SNRPD1,NCLN,EEF2,NOMO1,C1QBP,DHX33,WDR12,MTOR,XPO5,EIF2S1,GTPBP4,DDX5,OLA1,IGHMBP2,EIF3C,EIF5AL1,SMG6,SLFN12,SBDS,IMPACT,RPSA,IFIH1,MRPS27,TTC5,TMEM223,LTN1,EIF5A,RNASEL,UNK,SRP68,PRMT7,SPATA5L1,OXA1L,TIMM50,NAA16,ITCH,EIF6,YBX3,NME1,SRP19,PRMT3,SECISBP2L,EIF5A2,TMCO1,PIWIL1,MTIF3,SEC61A1,EEFSEC,MTRFR,SEC61A2
GOMF_RIBOSOME_BINDING	ADHD	0.000262125	0.00433316	0.951763	70	0.493036	brain	TWAS	c5	0.951763	1	EFL1,CPEB1,BAG6,SEC61G,SRP72,GCN1,GUF1,EIF2A,YTHDF1,NOMO3,NOMO2,NCLN,EEF2,NOMO1,C1QBP,MTOR,EIF2S1,OLA1,IGHMBP2,EIF3C,EIF5AL1,SLFN12,SBDS,IMPACT,RPSA,MRPS27,TTC5,TMEM223,EIF5A,SRP68,OXA1L,GEMIN5,NAA16,EIF6,SRP19,PRMT3,LETMD1,EIF5A2,TMCO1,MTIF3,SEC61A1,SEC61A2
GOMF_RNA_METHYLTRANSFERASE_ACTIVITY	ADHD	0.000121736	0.000698102	0.861565	80		brain	TWAS	c5	0.861565	1	TRDMT1,NSUN6,CMTR2,MRM1,MRM3,BUD23,TRMT10A,METTL14,ZCCHC4,TRMT11,TRMT44,CMTR1,WDR4,MRM2,METTL25B,MEPCE,FDXACB1,LCMT2,RNMT,METTL16,THUMPD3,TYW3,THUMPD2,METTL2A,FTSJ3,METTL15,TFB1M,METTL5,METTL8,FBLL1,METTL2B,BCDIN3D,TRMT61A,NSUN2,EMG1,TFB2M,METTL3,ALKBH8,NSUN4,METTL6,TRMT61B,METTL4,NSUN3
GOMF_RNA_POLYMERASE_ACTIVITY	ADHD	-0.0013305	0.0054816	0.808221	48	0.0302614	brain	TWAS	c5	0.808221	1	POLRMT,POLR2E,POLR1A,POLR1H,CRCP,POLR2B,TERT,PRIMPOL,POLR3H,POLR3A,PRIM1,POLR3K,MED20,POLR2J3,POLR2J2,POLR2I,POLR1C,POLR2L,POLR2C,POLR3B,POLR2F,POLR1B,POLR3F,MED21,POLR1D,POLR3G,POLR3C
GOMF_RNA_POLYMERASE_CORE_ENZYME_BINDING	ADHD	0.00275283	0.00638721	0.666475	34	0.262298	brain	TWAS	c5	0.666475	1	UVSSA,RRN3P1,ERBB2,WAC,RPRD1B,RRN3,SUPT4H1,RECQL5,ERCC5,RPAP2,CTR9,RPRD1A,SMYD3,ESRRB,RPRD2,SMYD2
GOMF_RNA_POLYMERASE_II_COMPLEX_BINDING	ADHD	0.00513624	0.0074478	0.490426	27	0.190631	brain	TWAS	c5	0.490426	1	UVSSA,WAC,RPRD1B,SUPT4H1,RECQL5,ERCC5,CTR9,RPRD1A,SMYD3,ESRRB,RPRD2,SMYD2
GOMF_RNA_POLYMERASE_II_GENERAL_TRANSCRIPTION_INITIATION_FACTOR_ACTIVITY	ADHD	-0.00748012	0.00741023	0.312768	22	0.595489	brain	TWAS	c5	0.312768	1	GTF2F1,SNAPC2,GTF2A2,GTF2H4,DR1,TAF11,TAF8,SNAPC1,SNAPC5,TAF4B,GTF2F2,TAF9,GTF2H2,PRRX1,GTF2H3
GOMF_RNA_POLYMERASE_II_SPECIFIC_DNA_BINDING_TRANSCRIPTION_FACTOR_BINDING	ADHD	0.000629297	0.000921595	0.494711	186	0.534812	brain	TWAS	c5	0.494711	1	MED16,TCF3,PRPF6,STING1,MLXIPL,GTF2I,ACTB,FAM220A,REST,CTBP1,GTF2H1,FLT3,SLC30A9,SETD6,CNOT1,GAS2L1,YWHAH,RERG,PRKCB,RBPJ,NR1I2,GSK3B,HCLS1,PARP9,MIXL1,PARP1,TRIB2,HEY2,NCOA7,PAGR1,TBX6,SETD1A,KAT8,TRIM68,SP1,EXOSC9,BBS7,DDRGK1,PCNA,MED24,SMARCE1,BRMS1,BBS1,HES6,NSD1,GTF2A2,FIZ1,LATS1,ESR1,ATF4,EP300,TRERF1,CDK5RAP3,PKN1,AKAP8,MED25,BBS4,TRIP4,STAT1,DDX5,WIPI1,SMARCD3,KDM3A,DDIT3,BCAS3,MED13,TADA3,SMARCB1,RNF25,C1D,ARNT,VDR,EPAS1,CRKL,MEF2A,SMARCA4,TACC2,TRIP12,MED4,RB1,MTA2,MDFIC,ANKRD42,TAF11,CTNNB1,WWP2,CSNK2B,PTPN2,LMO2,CCDC62,ARNT2,SP3,HDAC5,HIF1AN,NEUROD1,RBBP8,DMAP1,PTPRT,HNF4A,STK4,WBP2,PRMT2,ID4,MKKS,NCOR1,NCOA6,CPNE1,HDAC9,STRN,DNAAF4,SPEN,PADI2,CALR,KDM1A,BBS5,NCOR2,MED17,BBS2,COMMD7,CTBP2,TAL1,TAF4B,ESRRB,PPARGC1B,BBS10,TBX5,KAT6B,TP53BP2,PRRX1,NCOA1,RNF14,NFATC1,POU1F1,LCOR,MMS19,ANKRD2,TRIM24,HDAC2,PARK7,NHLH2,PIAS2,SMAD2,DACT1,GBX2,RNF6
GOMF_RRNA_BINDING	ADHD	0.000699723	0.000976103	0.473464	65	0.186474	brain	TWAS	c5	0.473464	1	RPS9,RCC1L,RPL9,MRPL20,MRPL18,RPS14,RPS3,FASTKD5,NOP53,RPS11,UTP25,MRPS7,RPF2,PTCD3,SBDS,RPS13,MRPS27,RPS5,RPS18,MTERF4,MRPS17,CAVIN1,RNASEL,TST,RPL3,FASTKD2,RPL37,RPF1,RPL23A,ERAL1,EMG1,NSUN4,GTF3A,NGRN,IMP4
GOMF_R_SMAD_BINDING	ADHD	-0.0209249	0.0160277	0.191708	13	0.375653	brain	TWAS	c5	0.191708	1	SMURF1,PARP1,DDX5,PPM1A,AXIN1,MEN1,LDLRAD4,PMEPA1,DROSHA,TRIM33,SMAD2
GOMF_SCAVENGER_RECEPTOR_ACTIVITY	ADHD	0.000101104	0.000703417	0.885711	55		brain	TWAS	c5	0.885711	1	SCART1,SSC4D,ACKR3,CFI,SCARB2,CXCL16,SSC5D,ACKR2,CD6,CD5,STAB2,DMBT1,ENPP1,HHIPL1,CD36,SCARF2,MEGF10,TMPRSS5,PGBD1,COLEC12,AGER,VTN,CD163L1,SCARB1
GOMF_SEMAPHORIN_RECEPTOR_ACTIVITY	ADHD	0.0117605	0.0131586	0.371454	16	0.365299	brain	TWAS	c5	0.371454	1	PLXNA2,PLXNA4,NRP1,PLXNA1,MET,NRP2,PLXND1,PLXNC1
GOMF_SEMAPHORIN_RECEPTOR_BINDING	ADHD	0.0121729	0.0099748	0.222325	22	0.396851	brain	TWAS	c5	0.222325	1	SEMA4A,SEMA3F,SEMA3B,SEMA4F,SEMA6A,RIT2,SEMA7A,SEMA5B,SEMA3C,SEMA3E,SEMA6C,SEMA4G,SH3BP1,SEMA3A,SEMA3D,SEMA5A,SEMA6D,SEMA4B
GOMF_SERINE_HYDROLASE_ACTIVITY	ADHD	-0.000104459	0.000690167	0.879697	120		brain	TWAS	c5	0.879697	1	ADAM8,ST14,HP,HPR,GZMM,PRTN3,ELANE,CFD,PCSK4,TMPRSS9,DPP6,PARL,HTRA3,CFI,TLL1,RHBDD3,HGFAC,KLKB1,F11,CORIN,TMPRSS11D,TMPRSS11A,TMPRSS11F,PRSS36,F12,PCSK7,TMPRSS7,HTRA1,SEC11C,PCSK1,CTSA,LONP2,SCPEP1,DPP9,LONP1,PCSK6,TPP2,DPP4,FAP,TMPRSS5,ACE,MBTPS1,RHBDF1,TPSB2,TPSD1,PRSS21,PRSS37,MMP2,CLPP,PRSS56,TYSND1,RHBDF2,NCEH1,F2,IMMP1L,RHBDD1,LTF,PRSS50,PRSS45P,NAALAD2,CPVL,MASP1,RHBDL2,CFB,PREPL,F7,F10,RELN,PRSS23,CTSC,KLK5,KLK7,KLK10,KLK14,CPD,C1R,C1RL,PLA2G6,LPA,PLG,PCSK9,F3,DPP10,CTSH,PRSS54,PREP,TLL2,FURIN,RHBDL3,PRCP,CTSS,CTSK,ACHE,PCSK2
GOMF_SERINE_TYPE_ENDOPEPTIDASE_INHIBITOR_ACTIVITY	ADHD	0.00200482	0.00429263	0.640472	71	0.143308	brain	TWAS	c5	0.640472	1	SPINK2,SPOCK1,A2ML1,A2M,CPAMD8,CRIM1,ANXA2,SERPINE1,ITIH4,SLPI,WFDC2,WFDC3,SERPINB1,SERPINB9,SERPINB6,AGT,SERPINE2,SERPIND1,WFDC1,WFIKKN1,ITIH5,ITIH2,SPINT2,CD109,COL28A1,SERPINC1,SERPINA1,SERPINA5,SERPINB8,PAPLN,SERPINI2,SERPINI1,SERPING1,SERPINF2,SERPINF1,SPINK9,FURIN,PEBP1,SERPINB2
GOMF_SEROTONIN_RECEPTOR_ACTIVITY	ADHD	-0.00431053	0.00745585	0.563169	24	0.579116	brain	TWAS	c5	0.563169	1	HTR5A,CHRM5,HTR6,DRD4,HTR2A,HTR1D,HTR1F,HTR4,OR10H5,HTR1A
GOMF_SH2_DOMAIN_BINDING	ADHD	-0.00221995	0.00770943	0.773383	32	0.242969	brain	TWAS	c5	0.773383	1	LILRB1,RUFY1,SQSTM1,AFAP1,BLNK,SH3PXD2B,GHR,NUP62,SIGLEC10,SHCBP1,INPPL1,CRK,SH2B2,CTR9,SKAP1,KHDRBS2
GOMF_SH3_DOMAIN_BINDING	ADHD	-0.00069955	0.00382969	0.855061	99	0.448115	brain	TWAS	c5	0.855061	1	ARHGAP27,MAPT,GRIK5,RUFY1,AFAP1,SH3BP2,HCLS1,DNAJC6,ADAM15,PLSCR4,PLSCR1,RAD9A,ADAM17,INPP5D,NCKIPSD,GPX1,MVB12A,ABI2,ARHGAP31,ENAH,USP8,FMN1,WASF2,ZNF106,WIPF1,ENKUR,ABI1,ELMO2,SH3BGR,DTX1,CABYR,PTPN22,WIPF3,ADAM19,ADAM12,DOCK1,PRKN,HIP1R,CASP9,CNTNAP1,ARHGAP1,CRK,ADAM10,LANCL1,EFS,DRD4,CBL,LRP2,SH3BGRL2,FUT8,INPP5J,PTPN12,SH3BP1,CTTNBP2,BCAR1,MICAL1,CCDC6,TP53BP2,SKAP1,SYNJ2,CYBA,RUFY2,REPS1,KHDRBS2,PTTG1,DOCK4,CD2AP,SIRPA,TOM1L1
GOMF_SIALYLTRANSFERASE_ACTIVITY	ADHD	0.00430829	0.00985248	0.661909	25	0.783493	brain	TWAS	c5	0.661909	1	ST8SIA6,ST3GAL6,ST3GAL4,ST8SIA5,ST3GAL5,ST6GALNAC2,ST6GAL1,ST6GALNAC3,ST6GAL2,ST8SIA1,ST8SIA3
GOMF_SIGNALING_ADAPTOR_ACTIVITY	ADHD	0.00443828	0.0046717	0.342094	66	0.449763	brain	TWAS	c5	0.342094	1	HOMER2,GNB4,G3BP2,BANK1,SH3RF1,SORBS1,BLNK,MMS19,ROPN1B,RGS14,LDLRAP1,SAV1,ABI2,NUP62,ABI1,MPP7,DLG5,MAP2K2,STAP2,HOMER1,ZDHHC11,CRKL,GNB3,AXIN1,MAPK8IP3,FRS3,MAGI2,CDC42SE2,CRK,GRIP2,NCK1,SLA2,MAP2K1,SH2B2,AKAP13,LRRK2,GNB5,KSR1,SARM1,CARD10,DUSP19,IQGAP1,MAVS,SH2B1,LAT,GAB2
GOMF_SIGNALING_RECEPTOR_COMPLEX_ADAPTOR_ACTIVITY	ADHD	0.006263	0.00546772	0.252023	44	0.460923	brain	TWAS	c5	0.252023	1	HOMER2,GNB4,G3BP2,SORBS1,BLNK,MMS19,ROPN1B,RGS14,LDLRAP1,SAV1,NUP62,DLG5,GNB3,AXIN1,MAPK8IP3,FRS3,MAGI2,CRK,GRIP2,NCK1,SH2B2,LRRK2,GNB5,CARD10,SH2B1,LAT,GAB2
GOMF_SIGNALING_RECEPTOR_INHIBITOR_ACTIVITY	ADHD	0.00808018	0.0074367	0.277246	28	0.478743	brain	TWAS	c5	0.277246	1	LILRB4,LRPAP1,LYPD6,DKK1,CLEC12B,PXDN,IL18BP,WFIKKN1,ESR2,PCSK9,LYPD1,NCAPG2,DKK3
GOMF_SINGLE_STRANDED_DNA_BINDING	ADHD	-0.000358292	0.000968638	0.711462	101	0.956328	brain	TWAS	c5	0.711462	1	MAPT,PMS2,RPA3,HMGB2,WBP11,STN1,MCM3,PURB,TOP3A,TDP1,ERCC4,SMARCAL1,RPA2,NABP1,MSH2,IGHMBP2,RAD51AP2,SMC6,TDP2,MSH3,SSBP2,RAD18,ERCC5,RAD52,MCM6,POLR2G,RECQL,SPRTN,CTC1,LONP1,RBBP8,RAD50,SETMAR,TEN1,PCBP3,TERF2,POT1,SAMHD1,FBH1,MCM8,LRPPRC,HSPD1,BRCA2,ERCC1,NUP35,TERF2IP,RPA1,RAD54L,DDX11,MCM9,PARK7,MEIOB,MMS22L,POLR3C
GOMF_SINGLE_STRANDED_DNA_ENDODEOXYRIBONUCLEASE_ACTIVITY	ADHD	0.00457972	0.00984003	0.641633	16	0.239058	brain	TWAS	c5	0.641633	1	ERCC4,DCLRE1C,RBBP8,RAD50,SETMAR,EXOG,XRCC1,ERCC1,MRE11
GOMF_SINGLE_STRANDED_DNA_HELICASE_ACTIVITY	ADHD	-0.00665713	0.00863531	0.440755	19	0.302414	brain	TWAS	c5	0.440755	1	HELB,MCM3,PIF1,WRNIP1,MCM6,CHTF18,MCM8,RFC3,RFC4,DNA2,RFC5,MCM9
GOMF_SINGLE_STRANDED_RNA_BINDING	ADHD	0.000139776	0.000980507	0.886642	58	0.479582	brain	TWAS	c5	0.886642	1	PTBP1,HNRNPDL,RBMS2,PNPT1,EIF4B,IFIT5,DDX60,DDX60L,ZFR2,EXOSC10,L1TD1,DDX1,ADARB2,IGHMBP2,PPIE,DIS3L2,RBM11,IFIH1,SRA1,POLR2G,SNRPC,DHX58,LONP1,PUS1,PABPC1L,JMJD6,CBX6,AQR,SSB,A1CF,ZC3H14,PIWIL1,KHDRBS2,DDX11,ENDOV
GOMF_SMAD_BINDING	ADHD	0.000294465	0.00796285	0.970501	33	0.131381	brain	TWAS	c5	0.970501	1	FKBP1A,SMURF1,BMPR1B,PARP1,PURB,SAV1,FERMT2,TCF12,DDX5,YY1,PPM1A,COL5A2,MEF2A,AXIN1,CTNNB1,MEN1,LDLRAD4,ZMIZ1,SKOR1,MAGI2,SKIL,RNF111,BMPR1A,SMAD9,TGFBRAP1,PMEPA1,TGFBR3,DROSHA,TRIM33,SMAD2
GOMF_SMALL_MOLECULE_SENSOR_ACTIVITY	ADHD	-0.000323901	0.000977283	0.74032	58	0.303728	brain	TWAS	c5	0.74032	1	PMS2P5,PMS2P3,PMS2P6,PMS2,TMEM63A,EFHB,RAD51C,PMS2P1,MSH2,MSH6,MLH3,MSH3,SIRT6,PMS1,MSH4,XRCC2,HIF1AN,RAD50,EFHD1,NDUFS2,TMEM63C,TMEM63B,EGLN2,XRCC3,NOX4,PARK7
GOMF_SNARE_BINDING	ADHD	-0.00296134	0.00387684	0.444955	86	0.495816	brain	TWAS	c5	0.444955	1	DOC2B,NSF,GOSR2,SYT5,SNPH,CAPN10,CPLX1,SNAP47,RNF40,STX4,SYT3,SNCA,STXBP2,CPLX2,TMED9,NAPG,TXLNA,UNC13A,STX16,SYT4,SNAP23,SCFD1,SYT10,STX7,SYT17,EXOC3,SNAP29,TNFAIP2,VAMP1,NAPA,VPS52,SYT13,PTPN2,STX6,VAMP2,STX8,SNAP91,STX2,KCNB1,STXBP5L,VPS11,SYT9,STX1A,LRRK2,VTI1B,UNC13C,STXBP3,STXBP5,ANKRD27,STX3,TXLNB,NAPB,VAMP3,BAIAP3,NBAS,STXBP4
GOMF_SNORNA_BINDING	ADHD	0.00554559	0.00699971	0.42821	27	0.294574	brain	TWAS	c5	0.42821	1	GAR1,XRCC5,NOP10,BMS1,UTP25,TBL3,NOP58,NUFIP1,DHX37,NUDT7,NUDT4,WDR3,UTP6,NOP56,HEATR1,NUDT5,IMP4
GOMF_SODIUM_CHANNEL_REGULATOR_ACTIVITY	ADHD	-0.00390977	0.00893695	0.66176	26	0.801886	brain	TWAS	c5	0.66176	1	CAMK2D,SCLT1,YWHAH,FXYD4,NEDD4,FGF12,ATP2B4,GPLD1,SCN1B,FXYD3,FXYD5,FGF11,FXYD2,FXYD6,SCN4B,SCN2B,NOS1,GPD1L,SCN3B,PCSK9,PKP2
GOMF_SOLUTE_ANION_ANTIPORTER_ACTIVITY	ADHD	0.00489469	0.0101509	0.629671	20	0.0152574	brain	TWAS	c5	0.629671	1	SLC7A11,SLC4A4,SLC25A4,SLC37A1,SLC38A3,SLC4A5,SLC25A12,SLC4A11,SLC26A9,SLC4A9,SLC4A8,SLC37A3,SLC37A4,SLC4A7,SLC19A1,SLC37A2
GOMF_SOLUTE_INORGANIC_ANION_ANTIPORTER_ACTIVITY	ADHD	-0.0019192	0.0122914	0.875921	16	0.0243153	brain	TWAS	c5	0.875921	1	SLC4A4,SLC37A1,SLC4A5,SLC4A11,SLC26A9,SLC4A9,SLC4A8,SLC37A3,SLC37A4,SLC4A7,SLC37A2
GOMF_SOLUTE_PROTON_SYMPORTER_ACTIVITY	ADHD	-0.00150406	0.00896833	0.866813	23	0.304283	brain	TWAS	c5	0.866813	1	SLC39A8,SLC2A9,SLC15A2,SLC36A1,SLC15A4,SLC33A1,SLC15A3,SLC45A3,SLC2A10,CTNS,SLC17A5,SLC25A22,SLC2A13,SLC25A18,SLC25A3,SLC45A1
GOMF_SPECTRIN_BINDING	ADHD	0.000229115	0.00910343	0.979921	23	0.455494	brain	TWAS	c5	0.979921	1	GBP1,EPB41L2,MYO7A,EPB41,GNB3,SPTBN5,KIF3A,SPTBN4,ANK3,DYNC1I1,PTPRN,ADD2
GOMF_SPHINGOLIPID_BINDING	ADHD	-0.00852468	0.00920142	0.35421	18	0.389682	brain	TWAS	c5	0.35421	1	LAMA1,S1PR1,EPDR1,SELL,PSAP,CD300LF,PLTP,PLEKHA8,CERKL,PLA2G4A,MAP1LC3B,CLIP3,VDAC2,GLTP
GOMF_SPHINGOLIPID_TRANSPORTER_ACTIVITY	ADHD	-0.000781455	0.00783563	0.920558	19	0.590438	brain	TWAS	c5	0.920558	1	MTTP,ATP10D,ATP10A,PLTP,SPNS2,GLTPD2,PLEKHA8,GLTP,ABCB4,ATP10B
GOMF_STEROID_BINDING	ADHD	0.00282796	0.00453874	0.533237	87	0.858257	brain	TWAS	c5	0.533237	1	CYP21A2,SCARB2,PROM1,OSBPL9,SCP2,OSBPL11,PAQR8,STARD3,ANXA6,ESR1,APOD,PAQR7,HSD11B1,SOAT1,NPC2,GRAMD1A,NPC1,OSBPL1A,VDR,PDIA2,STARD4,NR1H3,ERLIN1,SHBG,PGR,SULT2B1,OSBPL3,ESR2,INSIG2,CAV1,SCAP,ABCG1,STARD3NL,TSPO,KL,OSBPL10,CYP2R1,OSBP2,GRAMD1B,ESRRB,OSBPL8,OSBPL2,VDAC2,PROM2,OSBPL6,NR3C1,SIDT1,GRAMD1C,CD81,OSBPL5,STARD5
GOMF_STEROID_DEHYDROGENASE_ACTIVITY	ADHD	0.00583007	0.00394211	0.139161	67	0.799785	brain	TWAS	c5	0.139161	1	DHRS11,HSD17B13,HSD17B11,SRD5A3,HSD17B7,RDH5,HSD17B6,SDR9C7,RDH16,HSD3B7,SDR42E2,HSD11B1,HSD17B12,HSDL1,HSD17B8,BDH1,HSD17B14,AKR1C1,AKR1C2,AKR1C3,HSD17B4,DHRS1,SRD5A1
GOMF_STEROID_HYDROXYLASE_ACTIVITY	ADHD	0.00146144	0.00718204	0.838756	27	0.425919	brain	TWAS	c5	0.838756	1	CYP2E1,CYP21A2,CYP3A5,CYP2U1,CH25H,CYP2D6,CYP2D7,CYP11A1,CYP1A1,CYP46A1,CYP27A1,CYP2G1P,CYP1B1,CYP2J2,CYP2R1,CYP2C19,CYP2C8,CYP39A1
GOMF_STEROL_BINDING	ADHD	0.00286155	0.00524111	0.585078	62	0.706263	brain	TWAS	c5	0.585078	1	SCARB2,PROM1,OSBPL9,SCP2,OSBPL11,STARD3,ANXA6,APOD,SOAT1,NPC2,GRAMD1A,NPC1,OSBPL1A,STARD4,NR1H3,ERLIN1,SULT2B1,OSBPL3,INSIG2,CAV1,SCAP,ABCG1,STARD3NL,TSPO,OSBPL10,OSBP2,GRAMD1B,OSBPL8,OSBPL2,VDAC2,PROM2,OSBPL6,SIDT1,GRAMD1C,CD81,OSBPL5,STARD5
GOMF_STRUCTURAL_CONSTITUENT_OF_CHROMATIN	ADHD	0.00106142	0.00789016	0.892988	16	0.021174	brain	TWAS	c5	0.892988	1	H3-7,H4C9,H2AJ,H3-3A,H2AZ2,H4C2,H1-2,H4C3,H2BC4,H2BC5,H4C4,H2AC7,H3C6,H1-3,H4C8,H3C3,H2BC10,H1-0,ASF1A
GOMF_STRUCTURAL_CONSTITUENT_OF_EYE_LENS	ADHD	0.00646168	0.0109221	0.554107	15	0.310477	brain	TWAS	c5	0.554107	1	VIM,CRYBG3,CPOX,MIP,HSPB2,CRYAB,CRYGN,CRYBB1,CRYBB3,CRYBB2,CRYBA4,CRYGS,CRYGD,CRYGA,BFSP1
GOMF_STRUCTURAL_CONSTITUENT_OF_MUSCLE	ADHD	-0.00303614	0.00661587	0.646293	41	0.170246	brain	TWAS	c5	0.646293	1	MYOT,MYL5,SORBS2,MYBPC2,TCAP,ACTN3,TPM4,NEB,MYBPC1,NEXN,MYL9,TTN,SMTN,TPM1,CSRP2,OBSCN,MYOM1,ANKRD2,SYNM,ACTN2
GOMF_STRUCTURAL_CONSTITUENT_OF_NUCLEAR_PORE	ADHD	-0.00595098	0.00628637	0.343818	28	0.768884	brain	TWAS	c5	0.343818	1	POM121,POM121B,POM121C,NUP54,NUP88,NUP107,NUP58,NUP62,NUP85,NUP205,UPF3A,NUP93,NDC1,POM121L2,NUP35,NUP133,NPAP1
GOMF_STRUCTURAL_CONSTITUENT_OF_RIBOSOME	ADHD	1.93E-05	0.000494521	0.968791	142		brain	TWAS	c5	0.968791	1	RPS17,RPS15,RPS19,RPS9,RPL28,RPL9,MRPL1,ISG15,MRPL20,RPS12,MRPL36,RPL17,RPS26,RPS27L,MRPL18,DAP3,MRPL12,RPS14,MRPL49,MRPL34,RPL18A,UBA52,RPS3,MRPL54,RPL37A,MRPL19,MRPL24,RPL7L1,MRPL14,RPL13,MRPL10,RPS11,RPL29,MRPS7,MRPL21,MRPL32,RPSA,RPL14,MRPL35,MRPL57,RPS24,MRPS23,MRPS14,MRPS15,RPS2,RPS13,NDUFA7,RPS28,MRPL4,MRPL51,RPS5,RPS18,RPL10A,MRPL28,MRPS17,MRPS33,RPL36,RPS8,RPS23,RPL26L1,RPL3,RPS25,MRPL22,RPL4,RPLP2,MRPL23,RSL24D1,MRPS9,MRPS31,MRPL44,RPL37,MRPL37,RPL23A,RPL22L1,MRPL55,MRPL42,MRPS5,RPL27A,MRPS35,RPS7,MRPS22,RPS29,RPL36AL,SRBD1,MRPS21
GOMF_SUGAR_TRANSMEMBRANE_TRANSPORTER_ACTIVITY	ADHD	0.00722277	0.00716191	0.313216	34	0.893675	brain	TWAS	c5	0.313216	1	SLC2A9,SLC5A11,SLC2A12,SLC50A1,SLC23A2,SLC45A1,SLC2A5,MFSD4A,SLC45A3,SLC2A10,SLC2A11,SLC2A4,SLC2A14,SLC5A4,SLC5A9,SLC2A2,MFSD4B
GOMF_SULFUR_COMPOUND_BINDING	ADHD	-0.00025847	0.000679416	0.703627	247		brain	TWAS	c5	0.703627	1	OGDHL,ADAMTS8,CRISPLD2,ELANE,RSPO4,FGFRL1,LRPAP1,MGST2,METTL14,COL25A1,SETD6,ADAMTS3,CXCL11,SOD3,ZCCHC4,HLCS,F11,NDNF,FGF2,PCCA,LIPG,SMOC2,THBS2,FGFR4,COL23A1,RSPO3,NRP1,SULT1A4,TWSG1,THBS3,OGDH,PPIA,ANXA6,CBS,SLIT2,SMOC1,BMP7,EFEMP2,GAL3ST3,PC,GSTP1,FGF10,DBI,COL5A3,GCDH,NAA80,TMEM184A,CHST12,FN1,KMT5C,HDGF,ACBD3,THBS1,GNMT,SELL,ADGRE2,ILVBL,COL13A1,MCCC1,LIPH,KNG1,PRMT1,RPL29,TKT,SOAT1,ACBD6,LGR6,PRELP,SULT1A1,CCDC80,ALDH6A1,SOST,ACBD4,ENPP1,THBS4,ACOT12,BMP4,LIPI,RCC1,P2RX1,ZNF146,ACBD7,PCSK6,SERPINE2,HSD17B12,POSTN,SERPIND1,FGFR2,HBEGF,N6AMT1,ACADVL,VEGFB,APOB,ADAMTS5,RSPO1,LAMC2,NAV2,NELL1,MDK,CEP104,PTPRF,MMACHC,CCN5,PITPNA,AGRN,F2,FSTL1,LANCL1,TPMT,LTF,SERPINC1,GPNMB,NRP2,CFH,GSTM4,GSTM2,GSTM1,GSTM3,ITGA2,FGF1,DBT,PDCD5,ADA2,SCP2,ACOT11,CHST15,VTN,TPK1,FGF7,METTL17,METTL3,LPA,FBLN7,TGFBR3,LXN,SERPINA5,IMPG1,GNS,ACAD9,SLIT1,GREM2,FURIN,IMPG2,HS3ST5,HPSE2,ECI2,COLQ,HACL1,PTN,PCOLCE2
GOMF_SULFUR_COMPOUND_TRANSMEMBRANE_TRANSPORTER_ACTIVITY	ADHD	-0.000265738	0.000982561	0.786811	53	0.489627	brain	TWAS	c5	0.786811	1	ABCC5,SLC7A11,SLC38A7,ABCC3,RALBP1,SLC36A1,ABCC1,ABCC6,SLC27A1,SLC25A12,SLC33A1,ABCC10,SLC35B2,SLC25A19,SLC26A9,SLC35B3,SLC25A26,SLC13A3,ABCC11,CTNS,SLC6A6,SLC19A3,SLC1A4,SLC5A6,SLC25A30,SLC7A9,SLC26A4,SLC26A8,ABCC4,SLC26A11
GOMF_SYMPORTER_ACTIVITY	ADHD	0.00506968	0.00389126	0.192631	100	0.533998	brain	TWAS	c5	0.192631	1	SLC39A8,SLC2A9,SLC4A4,SLC5A11,SLC2A12,SLC15A2,SLC10A4,SLC22A1,SLC16A12,SLC4A11,SLC23A2,SLC6A7,SLC36A1,SLC15A4,SLC38A3,SLC4A5,SLC15A5,SLC12A8,SLC5A7,SLC33A1,SLC12A9,SLC12A6,SLC1A6,SLC6A16,SLC15A3,SLC24A1,SLC16A9,SLC6A1,SLC45A3,SLC16A6,SLC12A5,SLC13A3,SLC2A10,SLC38A1,SLC38A2,SLC38A4,CTNS,SLC12A2,SLC4A9,SLC13A5,SLC16A11,SLC4A8,SLC22A5,SLC17A5,SLC28A2,SLC6A6,SLC4A7,SLC25A22,SLC24A3,SLC17A6,SLC6A17,SLC16A4,SLC2A13,SLC1A4,SLC36A4,SLC5A8,SLC25A18,SLC1A7,SLC5A4,SLC5A9,SLC5A6,SLC25A3,SLC16A8,SLC20A1,SLC1A3,MFSD4B,SLC45A1,SLC22A18
GOMF_SYNTAXIN_1_BINDING	ADHD	0.00267843	0.00986147	0.785925	20	0.347959	brain	TWAS	c5	0.785925	1	NSF,SNPH,RNF40,STXBP2,UNC13A,VAMP2,LRRK2,UNC13C,STXBP3,STXBP5,VAMP3
GOMF_S_ADENOSYLMETHIONINE_DEPENDENT_METHYLTRANSFERASE_ACTIVITY	ADHD	6.35E-05	0.000491756	0.897285	180		brain	TWAS	c5	0.897285	1	TRDMT1,NSUN6,CMTR2,MRM1,PCMTD2,BUD23,METTL27,TRMT10A,SETD7,METTL14,SETD6,COQ5,ZCCHC4,PRDM16,AS3MT,TRMT11,METTL7B,EEF1AKMT3,SETD1A,CMTR1,SETD4,PNMT,WDR4,SMYD5,NSD1,VCPKMT,MRM2,KMT5C,METTL25B,MEPCE,GNMT,ETFBKMT,METTL18,FDXACB1,PRMT1,HEMK1,WDR82,RBBP5,METTL22,KMT2C,SETD9,DOT1L,RNMT,THUMPD3,METTL21C,METTL21EP,COMT,HNMT,SETDB2,NDUFAF7,THUMPD2,METTL2A,FTSJ3,CARM1,N6AMT1,ICMT,EZH1,SETMAR,PRMT2,PRMT7,TTLL12,METTL15,TPMT,KMT2B,TFB1M,SMYD3,TFB2M,CAMKMT,COQ3,FBLL1,METTL2B,RRP8,TRMT1,EEF1AKMT2,EEF1AKMT1,TRMT61A,NSUN2,EMG1,METTL21A,DNMT3B,METTL3,ATPSCKMT,COMTD1,MRM3,METTL16,NSUN4,METTL5,METTL8,KMT5A,PRMT6,METTL6,TRMT61B,METTL4,NSUN3,SMYD2
GOMF_S_ADENOSYL_L_METHIONINE_BINDING	ADHD	-0.000323947	0.00099006	0.743517	34	0.0851302	brain	TWAS	c5	0.743517	1	METTL14,SETD6,ZCCHC4,CBS,KMT5C,GNMT,PRMT1,N6AMT1,TPMT,METTL5,METTL17,METTL3
GOMF_TAP_BINDING	ADHD	-0.00514689	0.00482187	0.285789	24	0.696941	brain	TWAS	c5	0.285789	1	HLA-F,HLA-A,HLA-C,HLA-B,TAP2,TAP1,TAPBP
GOMF_TAU_PROTEIN_BINDING	ADHD	-0.00816817	0.00940006	0.384875	29	0.839503	brain	TWAS	c5	0.384875	1	AATF,ACTB,DYRK1A,SNCA,BIN1,PIN1,DCTN1,ROCK1,BRSK1,GSK3B,PPP5C,EP300,TTBK2,S100B,HSPA2,HSP90AB1,PRKAA1,LGMN,MARK3,TAOK1,FYN,MARK1,ROCK2,SMAD2
GOMF_TAU_PROTEIN_KINASE_ACTIVITY	ADHD	-0.00634034	0.0140811	0.652513	14	0.8057	brain	TWAS	c5	0.652513	1	DYRK1A,ROCK1,BRSK1,GSK3B,TTBK2,PHKG1,PRKAA1,MARK3,TAOK1,FYN,MARK1,ROCK2
GOMF_TBP_CLASS_PROTEIN_BINDING	ADHD	-0.00931633	0.0109825	0.396275	13	0.234873	brain	TWAS	c5	0.396275	1	YEATS2,TAF1B,GTF2A2,ESR1,RUVBL2,PSMC5,DR1,TAF11,CAND2,BTAF1,CAND1,BRF1,RUVBL1
GOMF_TELOMERASE_RNA_BINDING	ADHD	-0.00455124	0.0130792	0.727859	12	0.741365	brain	TWAS	c5	0.727859	1	GAR1,TERT,SMG5,PARN,EXOSC10,NOP10,TEP1,SMG7,DCP2,SMG6,XRN1
GOMF_TELOMERIC_DNA_BINDING	ADHD	-0.000271471	0.00700198	0.969073	31	0.836302	brain	TWAS	c5	0.969073	1	TERT,STN1,SMG5,SMG1,XRCC5,RPA2,PIF1,NCL,UPF3A,CTC1,RAD50,TEN1,TERF2,POT1,KDM1A,APEX1,TERF2IP,RPA1,SMG6,TELO2,UPF2
GOMF_THIOLESTER_HYDROLASE_ACTIVITY	ADHD	0.000136579	0.000983748	0.88958	47	0.492615	brain	TWAS	c5	0.88958	1	ABHD12,ACAA2,FASN,ABHD12B,HIBCH,PTPRT,ACOT13,ACOT8,PNKD,HAGH,THEM5,THEM4,HAGHL,ACOT7,ABHD17C,ACOT12,ESD,ABHD13,ABHD16A,ACOT1,ACOT2,ACOT4,ACOT6,PLA2G6,NUDT7,ACOT11,ABCD3,MBLAC2
GOMF_TRANSCRIPTION_COACTIVATOR_ACTIVITY	ADHD	0.00179248	0.00283633	0.527407	172	0.631375	brain	TWAS	c5	0.527407	1	NCOA4,TADA2A,MED16,MYSM1,SS18L1,HELZ2,PRPF6,MAML1,CNOT6,HMGB2,CTBP1,RNF4,SLC30A9,PRKCB,TRIM62,SUPT3H,DYRK1A,TADA2B,PRDM16,TRIM8,NCOA7,KAT2B,KAT8,FGF2,PBXIP1,RRP1B,ZMIZ2,NFKBIB,DYRK1B,MED24,SMARCE1,JUP,PSMC3IP,ACTN1,MED6,CCDC124,TRIM25,TRIM37,PARK7,RERE,CAMTA2,FIZ1,CENPJ,DDX17,MRTFA,EP300,WBP2NL,MED20,TRERF1,SS18L2,TRIP4,GTF2A1L,ABT1,ZXDC,RUVBL1,NUPR1,LPIN3,SMARCD3,KMT2C,DTX1,MED13,TADA3,USP22,SMARCB1,CNOT9,MED4,TRIM13,UBE2L3,KDM5A,SMARCD2,CARM1,SMARCA4,SRA1,RNF14,MTA2,TAF11,CTNNB1,LMO2,PSMD9,CCDC62,BRCA1,ZMIZ1,PCBD1,WBP2,PRMT2,GPS2,BCL9L,TDRD3,CEBPZ,WWOX,TRIM21,TRIM22,TRIM5,APBB1,PKN1,KDM1A,SERTAD2,MED17,NCOA6,LMO1,NME2,LMO4,CTBP2,TRIP11,SS18,ARID5B,ATN1,HTATIP2,TRIM27,PPARGC1B,TAF9,MED21,NCOA1,CIITA,MAML2,LPIN2,PDLIM1,MMS19,LPIN1,TRIM24,CITED4,FHL5,TADA1,ACTN2,BCL10
GOMF_TRANSCRIPTION_COREPRESSOR_BINDING	ADHD	-0.0141515	0.0138859	0.308142	14	0.490068	brain	TWAS	c5	0.308142	1	CTBP1,HDGF,ESR1,STAT1,ELOB,PBX1,HDAC5,TRAPPC2B,CNOT2,SIX3,CTBP2
GOMF_TRANSFERASE_ACTIVITY_TRANSFERRING_ALKYL_OR_ARYL_OTHER_THAN_METHYL_GROUPS	ADHD	0.000125685	0.000696383	0.856774	80		brain	TWAS	c5	0.856774	1	MMAB,GSTK1,HPGDS,MGST2,GSTO1,GSTO2,GSTA1,GSTA4,GSTP1,MGST1,TRIT1,PDSS2,GSTT2B,GSTT2,GSTT1,ALOX5AP,RABGGTB,LANCL1,MAT2A,HMBS,GSTZ1,DTWD2,MGST3,GSTM4,GSTM2,GSTM1,GSTM3,GSTM5,PDSS1,DTWD1,GGPS1,NUS1,PGGT1B,DPH1,AGPS,MAT1A,COX10
GOMF_TRANSFERASE_ACTIVITY_TRANSFERRING_NITROGENOUS_GROUPS	ADHD	0.000230294	0.000988881	0.815852	40	0.192214	brain	TWAS	c5	0.815852	1	PHYKPL,GFPT2,AADAT,GOT2,ETNPPL,AMT,ACCS,KYAT3,ABAT,BCAT1,MGAT4A,BCAT2,GFPT1,OAT
GOMF_TRANSFERASE_ACTIVITY_TRANSFERRING_ONE_CARBON_GROUPS	ADHD	6.76E-05	0.00048847	0.889909	248		brain	TWAS	c5	0.889909	1	TRDMT1,NSUN6,CMTR2,MRM1,PCMTD2,NSUN5P2,BUD23,METTL27,NSUN5P1,TRMT10A,ECE2,SETD7,METTL14,SETD6,COQ5,ZCCHC4,PRDM8,ALDH1L2,PRDM4,NSUN7,PRDM16,AS3MT,TRMT11,METTL7B,EEF1AKMT3,PRDM5,SETD1A,TRMT44,CMTR1,ALDH1L1,CIAPIN1,SETD4,PNMT,PRDM15,WDR4,PRDM2,SMYD5,SHMT1,NSD1,VCPKMT,AMT,HEMK1,MRM2,ATIC,KMT5C,METTL25B,MEPCE,GNMT,ETFBKMT,METTL18,FDXACB1,LCMT2,PRMT1,WDR82,MTFMT,RBBP5,METTL22,KMT2C,METTL24,SETD9,DOT1L,RNMT,FAM98A,THUMPD3,BHMT2,BHMT,METTL21C,METTL21EP,COMT,HNMT,SETDB2,TYW3,NDUFAF7,THUMPD2,METTL2A,FTSJ3,CARM1,N6AMT1,TRMT112,PRDM11,ICMT,EZH1,SETMAR,FTCD,PRMT2,PRMT7,TTLL12,METTL15,METTL13,TPMT,KMT2B,TYMS,TFB1M,NDUFAF5,SMYD3,TFB2M,CAMKMT,COQ3,FAM98B,FBLL1,METTL2B,BCDIN3D,RRP8,TRMT1,EEF1AKMT2,EEF1AKMT1,TRMT61A,NSUN2,CAD,TRMT61B,EMG1,METTL21A,DNMT3B,METTL4,METTL17,METTL3,ATPSCKMT,ALKBH8,COMTD1,MRM3,SMYD4,METTL16,NSUN4,METTL5,METTL8,KMT5A,FAM86C2P,PRMT6,METTL6,METTL25,GCSH,NSUN3,SMYD2,MTR,MGMT,TARBP1
GOMF_TRANSFERASE_ACTIVITY_TRANSFERRING_SULPHUR_CONTAINING_GROUPS	ADHD	-0.000640743	0.00413328	0.876805	80	0.753545	brain	TWAS	c5	0.876805	1	LIAS,NDST3,HS3ST1,SULT1B1,SULT1A4,NDST1,CHST12,SULT1C2,SULT1C4,CHST10,CHST3,CHST13,SULT1A2,SULT1A1,OXCT2,TSTD1,HS3ST3A1,HS3ST3B1,HS6ST3,CHST8,CHST1,GAL3ST2,TPST2,HS2ST1,SULT2B1,CHST9,SULT4A1,NFS1,MOCOS,CDKAL1,MOCS2,TRMU,ACAA1,CHST15,DSEL,WSCD1,TST,MPST,CHST6,CHST5,CTU2,UST,HS3ST5,CHST2
GOMF_TRANSFORMING_GROWTH_FACTOR_BETA_BINDING	ADHD	0.00833228	0.00845284	0.324262	20	0.137179	brain	TWAS	c5	0.324262	1	LTBP1,TWSG1,LTBP3,THBS1,NRROS,VASN,CD36,ITGAV,WFIKKN1,CD109,TSKU,LTBP4,TGFBR3
GOMF_TRANSFORMING_GROWTH_FACTOR_BETA_RECEPTOR_BINDING	ADHD	-0.00434817	0.00872695	0.618311	17	0.174521	brain	TWAS	c5	0.618311	1	FKBP1A,RASL11B,BAMBI,LEFTY1,LEFTY2,SNX6,AMH,TGFBRAP1,USP15,TGFBR3,SMAD2
GOMF_TRANSITION_METAL_ION_TRANSMEMBRANE_TRANSPORTER_ACTIVITY	ADHD	-0.00232914	0.00748848	0.755778	29	0.997546	brain	TWAS	c5	0.755778	1	SLC39A12,ATP2C2,SLC39A8,TMEM165,TRPM2,SLC30A7,ATP13A1,SLC30A6,SLC11A1,SLC40A1,ATP7B,SLC39A13,ATP2C1,SLC39A11,SLC30A10,SLC30A3,SLC39A2,SLC30A5
GOMF_TRANSLATION_FACTOR_ACTIVITY_RNA_BINDING	ADHD	0.000100462	0.000974809	0.917917	70	0.488086	brain	TWAS	c5	0.917917	1	EFL1,CPEB1,EIF2B5,EIF4E,GCN1,DENR,EEF2K,EIF2A,EIF4B,EEF1A2,EIF1AD,GSPT1,EIF3B,EIF2S1,EIF3C,TUFM,EIF2B2,EIF2D,TSFM,ABCF1,EIF5AL1,EIF3D,EIF3L,EIF5A,EIF3M,MTRFR,EIF2B1,EIF4G3,EIF4E2,EIF4E3,GFM2,HBS1L,MTRF1,EIF6,EIF5,EIF5A2,GFM1,EIF2B3,EIF3F,MTIF3,ABTB1,EEFSEC,MTRF1L
GOMF_TRANSLATION_INITIATION_FACTOR_ACTIVITY	ADHD	-0.00223094	0.00697952	0.749241	36	0.258696	brain	TWAS	c5	0.749241	1	EIF2B5,EIF4E,EIF2A,EIF4B,EIF1AD,EIF3B,EIF2S1,EIF3C,EIF2B2,EIF2D,EIF3D,EIF3L,EIF3M,DENR,EIF2B1,EIF4G3,EIF4E2,EIF4E3,EIF6,EIF5,EIF2B3,EIF3F,MTIF3
GOMF_TRANSLATION_INITIATION_FACTOR_BINDING	ADHD	-0.0072124	0.00846071	0.39396	24	0.0279638	brain	TWAS	c5	0.39396	1	TBL2,EIF2B5,EIF4E,EIF3B,ZPR1,EIF3C,RPS24,GCH1,EIF4EBP3,POLR2G,EIF3M,NCK1,LARP1,EIF5,ANGEL1,EIF3F,POLR2D
GOMF_TRANSLATION_REGULATOR_ACTIVITY	ADHD	0.000198055	0.000959826	0.836521	115	0.837379	brain	TWAS	c5	0.836521	1	EFL1,CPEB1,RPS9,EIF2AK3,EIF2AK1,EIF2B5,EIF4E,GCN1,DENR,NEURL1,RPS27L,EEF2K,EIF2A,AIRE,EIF4B,RPS14,EEF1A2,EIF1AD,SHMT1,GSPT1,EIF3B,EIF2AK4,EIF2S1,NANOS1,EIF3C,TUFM,EIF2B2,EIF2D,TSFM,DHFR,ABCF1,EIF5AL1,EIF3D,EIF3L,EIF4EBP3,AARS1,EIF5A,EIF3M,MTRFR,EIF2B1,EIF4G3,EIF4E2,EIF4E3,TYMS,PKP3,EIF2AK2,GFM2,PAIP2B,HBS1L,CYFIP1,MTRF1,EIF6,EIF5,EIF5A2,GFM1,IREB2,EIF2B3,EIF3F,MTIF3,ABTB1,EEFSEC,MTRF1L
GOMF_TRANSLATION_REGULATOR_ACTIVITY_NUCLEIC_ACID_BINDING	ADHD	0.000124915	0.000967391	0.897258	88	0.729461	brain	TWAS	c5	0.897258	1	EFL1,CPEB1,EIF2B5,EIF4E,GCN1,DENR,RPS27L,EEF2K,EIF2A,EIF4B,EEF1A2,EIF1AD,SHMT1,GSPT1,EIF3B,EIF2S1,EIF3C,TUFM,EIF2B2,EIF2D,TSFM,DHFR,ABCF1,EIF5AL1,EIF3D,EIF3L,EIF5A,EIF3M,MTRFR,EIF2B1,EIF4G3,EIF4E2,EIF4E3,TYMS,GFM2,PAIP2B,HBS1L,MTRF1,EIF6,EIF5,EIF5A2,GFM1,EIF2B3,EIF3F,MTIF3,ABTB1,EEFSEC,MTRF1L
GOMF_TRANSMEMBRANE_RECEPTOR_PROTEIN_KINASE_ACTIVITY	ADHD	-0.00172685	0.00483807	0.721145	74	0.921693	brain	TWAS	c5	0.721145	1	LTBP4,AXL,DDR1,EPHB6,EPHA1,EGFR,FGFRL1,FGFR3,BMPR1B,FLT3,PDGFRA,KDR,INSR,EPHA5,DDR2,ROR1,RYK,EPHB1,NRP1,LTBP1,EFEMP1,EFNA3,NTRK3,ERBB2,FGFR4,ROS1,MST1R,CRIM1,NTRK1,EPHB4,RET,EPHA10,FGFR2,TYRO3,EFNB3,TIE1,ERBB4,MET,BMPR1A,NRP2,EPHA8,EPHB2,BMPR2,ACVR2B,CSF1R,MERTK,ACVR2A,TGFBR3,SOSTDC1,IGF1R,EPHA3
GOMF_TRANSMEMBRANE_RECEPTOR_PROTEIN_SERINE_THREONINE_KINASE_BINDING	ADHD	0.00617576	0.00794578	0.437018	21	0.922162	brain	TWAS	c5	0.437018	1	BMP3,BMP7,SAV1,BMP8A,BMP8B,BMP4,MAGI2,GDF9,NODAL,CFC1,TDGF1,ELAPOR2
GOMF_TRANSMEMBRANE_RECEPTOR_PROTEIN_TYROSINE_KINASE_ACTIVITY	ADHD	-0.00403306	0.00544067	0.458523	59	0.921811	brain	TWAS	c5	0.458523	1	AXL,DDR1,EPHB6,EPHA1,EGFR,FGFRL1,FGFR3,FLT3,PDGFRA,KDR,INSR,EPHA5,DDR2,ROR1,RYK,EPHB1,NRP1,EFEMP1,EFNA3,NTRK3,ERBB2,FGFR4,ROS1,MST1R,CRIM1,NTRK1,EPHB4,RET,EPHA10,FGFR2,TYRO3,EFNB3,TIE1,ERBB4,MET,NRP2,EPHA8,EPHB2,CSF1R,MERTK,IGF1R,EPHA3
GOMF_TRANSMEMBRANE_TRANSPORTER_BINDING	ADHD	-0.000152384	0.00407536	0.970173	110	0.82063	brain	TWAS	c5	0.970173	1	KCNG4,USP10,FKBP1A,TCAF2,TCAF1,ANK2,CAMK2D,PKD2,YWHAH,PRNP,TCAP,HAP1,PACS1,ACTN3,KCNH5,KCNAB1,KCNE4,FGF12,ITPR2,RIMS3,ATP2A3,HOMER1,S100A10,KCNJ11,ABCC8,PRKCSH,DIAPH1,CTNNB1,BAK1,KCNE3,KCNAB2,RNF207,KCNAB3,RIMS4,KCNB1,SLC8A1,SCN4B,CAV1,RIMS1,YES1,HSP90AB1,SRI,TSPO,NOS1,STX1A,LRRK2,GPD1L,HERPUD1,TRDN,SCN5A,SCN3B,KCNIP2,KCNC2,LRRC55,GOPC,KCNIP1,ANK3,DPP10,FYN,CRBN,CIB1,ABCC9,PIRT,ACTN1,DLG1,PKP2,ACTN2,PANX1
GOMF_TRNA_BINDING	ADHD	0.000495026	0.000974134	0.611334	84	0.0896939	brain	TWAS	c5	0.611334	1	TYW5,PTCD1,TRMT10A,SEPSECS,TERT,TRMT11,EIF2A,IFIT5,FARS2,DALRD3,EIF2AK4,XPO5,NSUN6,AARS2,DTD2,IGHMBP2,PSTK,THG1L,THUMPD3,SLFN11,SLFN13,DARS2,MRPS27,DUS2,AARS1,ELP5,TARS1,NAT10,PUS1,ALKBH1,SSB,TRMU,RARS1,CTU1,NSUN2,ALKBH8,KARS1,XPOT,DTD1,CTU2,EEFSEC,IARS2,MTRFR,SARS1,EARS2,CARS1,YARS2,NSUN3
GOMF_TRNA_METHYLTRANSFERASE_ACTIVITY	ADHD	0.00026075	0.000985019	0.791229	50	0.220866	brain	TWAS	c5	0.791229	1	TRDMT1,NSUN6,TRMT10A,TRMT11,TRMT44,WDR4,LCMT2,THUMPD3,TYW3,THUMPD2,TRMT1,NSUN3,METTL2B,BCDIN3D,TRMT61A,NSUN2,TARBP1,ALKBH8,METTL8,METTL6,TRMT61B
GOMF_TRNA_SPECIFIC_RIBONUCLEASE_ACTIVITY	ADHD	0.000486711	0.00374399	0.896568	30	0.617981	brain	TWAS	c5	0.896568	1	TSEN34,POP5,RPP40,RPP25,PRORP,RPP14,RPP21,RPP38,ELAC2,TSEN2,RPP30,POP4
GOMF_TUBULIN_BINDING	ADHD	-0.000103356	0.000557366	0.852886	303		brain	TWAS	c5	0.852886	1	JAKMIP3,TUBGCP2,SAXO2,WHAMM,KIF18B,MAPT,TPGS1,APC2,B9D2,STMN3,REEP2,CLIP2,MAP6D1,MAP9,CENPE,CEP44,PRKN,PACRG,GAS2L1,DCLK2,FHDC1,SKA1,ARL3,SNCA,MTCL1,VAPA,ARHGEF7,TUBGCP3,EFHC1,KIF20B,SVBP,KIF2C,SPEF1,PRNP,CCDC69,KIF16B,CCDC181,TRAF3IP1,RGS14,KIF1B,MACO1,NIN,RPS3,MAP6,RAB11FIP5,ALMS1,DCTN1,HAUS8,SKA2,KLC3,EML2,BRSK1,NME8,VPS41,KATNA1,CCDC170,VAPB,CENPJ,KNSTRN,RMDN3,CHP1,NUSAP1,GAS8,KIF15,FMN1,KATNBL1,CRYAB,DIXDC1,STARD9,TTBK2,TUBGCP4,ATF5,BBS4,TBCEL,DNAL1,TTLL5,TTLL2,KIF25,TTLL9,KIF3B,MAPRE1,REEP1,EML1,RITA1,BCAS3,TBCD,PAK1,MAP10,CLASP2,GAS2L2,SBDS,KIF14,CAMSAP2,KIF21B,KATNAL1,TPPP,WASH3P,EML6,CRIPT,MAP1B,TBCA,SPC24,EML3,NUMA1,CCDC88B,CLIP1,BRCA1,STMN1,BLOC1S2,KIF17,CEP290,FTCD,DCDC1,TTLL1,TTLL12,MAP1LC3B,HAUS4,SUN2,KIF13A,OPA1,S100A9,S100A8,MACF1,CEP70,BIRC5,RMDN2,KIF21A,LRRK2,CCDC66,EML4,LRPPRC,HOOK1,KIF19,TUBGCP5,NDN,CEP295,GAS2L3,PDCD5,MAP1LC3A,TUBGCP6,MX2,MX1,STIM1,DLEC1,BRCA2,TPPP3,REEP3,CCDC88C,GJB6,MAP4K4,SPAG5,TAOK1,GIT1,DPYSL5,MAPRE3,TRIM54,TOGARAM2,CLIP4,IRAG2,DNAI7,DIP2B,EML5,MDM1,KIF2A,CCT5,JAKMIP2,TBCE,TRIM36,CEP57L1,MAST2,KIF6,FAM83D,TTLL6,DYNC1I1,C10orf90,ARL8B,FYN,FAM110C,TTLL13,FES,PRC1,TTLL7,PSRC1,CETN3,KIF26A,KATNAL2,CCSER2,GAS2
GOMF_T_CELL_RECEPTOR_BINDING	ADHD	-0.00934623	0.00637815	0.142825	16	0.756956	brain	TWAS	c5	0.142825	1	EPS8L1,HLA-A,HLA-E,HLA-DRA,HLA-DRB1,MR1
GOMF_U6_SNRNA_BINDING	ADHD	-0.0071771	0.00940011	0.445158	22	0.113512	brain	TWAS	c5	0.445158	1	RNU4-1,LARP7,DDX39B,LSM2,EIF5A,SART3,LSM7,LSM8,PRPF8,METTL16
GOMF_UBIQUITIN_BINDING	ADHD	-0.00554859	0.00460737	0.22848	72	0.365877	brain	TWAS	c5	0.22848	1	RBCK1,NSFL1C,USP13,SQSTM1,N4BP2,UCHL1,UCHL3,UEVLD,ASCC2,RNF185,FAAP20,FBXO7,VPS36,ILRUN,RNF8,NPLOC4,JARID2,TOM1L2,AUP1,MVB12A,RNFT1,NEDD4,RNF168,UBXN11,NUP62,UBAP1L,USPL1,DNAAF10,STAM2,PRKN,DDI2,FAF1,NBR1,SPRTN,UBXN10,SIRT2,USP33,BUB3,OTUB2,TAB2,TOM1,GGA1,AMFR,CUEDC2,UBE2L6,UBXN2A,TOM1L1
GOMF_UBIQUITIN_CONJUGATING_ENZYME_BINDING	ADHD	-0.000396865	0.00882181	0.964118	24	0.370255	brain	TWAS	c5	0.964118	1	TOLLIP,ANKIB1,RNF40,TRIM72,RNF217,DCUN1D4,ARIH2,AUP1,PRKN,DCUN1D2,UBE3D,RNF125,SIAH3,TRAF6,RNF14,RNF180,RNF144A
GOMF_UBIQUITIN_LIKE_PROTEIN_CONJUGATING_ENZYME_ACTIVITY	ADHD	0.00919238	0.0102247	0.368635	20	0.488212	brain	TWAS	c5	0.368635	1	UBE2D3,UBE2K,UBE2D4,UBE2F,AKTIP,UBE2Q2,UBE2T,UBE2G1,UBE2L3,UFC1,UBE2G2,UBE2Q1,UBE2L6,UBE2Z,UBE2J1,UBE2I
GOMF_UBIQUITIN_LIKE_PROTEIN_CONJUGATING_ENZYME_BINDING	ADHD	0.00277281	0.00799001	0.728565	29	0.419185	brain	TWAS	c5	0.728565	1	TOLLIP,ANKIB1,RNF40,TRIM72,RNF185,RNF217,DCUN1D4,RPS3,ARIH2,AUP1,UBA2,PRKN,DCUN1D2,UBE3D,RNF125,SIAH3,TRAF6,RNF14,RNF180,PARK7,RNF144A
GOMF_UBIQUITIN_LIKE_PROTEIN_LIGASE_BINDING	ADHD	0.00172775	0.00279492	0.53646	190	0.47149	brain	TWAS	c5	0.53646	1	USP13,STING1,SQSTM1,TUBB,POU5F1,BAG6,HSPA1L,HSPA1B,EGFR,PRKN,PACRG,MFN2,UBE2K,UCHL1,GSK3B,PARP9,WFS1,HLTF,WBP1L,NDUFS2,HSPA7,ATF6,TRIB2,SLF1,JAK1,ERBB3,CAMLG,NGFR,RNF40,RNF8,SNX9,TCP1,SMG5,NPLOC4,DET1,UBE2D4,CASC3,CBS,BLZF1,RALB,PRKAR2A,AUP1,TRIM37,XRCC5,HSPBP1,ABI2,UBOX5,DDRGK1,ISG15,UBE2J2,TNFRSF14,RANGAP1,CUL7,CUL9,HSP90AB1,MC1R,CDK5RAP3,UBA52,CASP8,RPA2,TRIP4,STAT1,CACUL1,UBE2T,TRIB3,PRKAR1A,SNCAIP,IKBKE,YOD1,SMC6,CD40,RIPK1,DTX1,PIAS4,GPI,RAD18,SUMO3,ELOB,CUL3,PTPN22,UBE2L3,ANKRA2,TRAF3,CKB,BAG5,RB1,LTBR,TPI1,AXIN1,CUL5,BOK,ASB4,BRCA1,ERLIN1,SLF2,MUL1,PINK1,EIF4E2,YWHAE,CRK,MAP1LC3B,TNK2,GPR37,HERC2,BCL2,LRPPRC,DBT,HSPD1,ITCH,MAP1LC3A,APBB1,FZD8,TRAF5,BID,SCN5A,PATZ1,FBXO7,ATXN3,MOAP1,NEDD8,TRAF4,LAPTM5,TRIOBP,UBC,UBE2L6,VCL,PRR5L,TRAF6,CCDC50,MC4R,UBE2J1,RFFL,PTPRN,JKAMP,NKD2,TOLLIP,SLC22A18,POLR2A,STX8,PIAS2,SMAD2
GOMF_UBIQUITIN_LIKE_PROTEIN_PEPTIDASE_ACTIVITY	ADHD	0.000223754	0.000973575	0.818227	84	0.544775	brain	TWAS	c5	0.818227	1	USP30,USP10,MYSM1,USP13,UCHL3,USP53,OTUD4,UCHL1,STAMBPL1,UFSP2,PAN2,JOSD2,USP40,ZUP1,USP36,STAMBP,USP6,COPS6,USP8,OTUD7A,SENP2,SENP8,BAP1,YOD1,USP22,USPL1,MINDY1,MINDY4,USP49,ATG4B,USP44,OTUD3,SENP3,USP33,UCHL5,MINDY2,USP39,JOSD1,USP14,USP43,ATXN3,OTUB2,DESI1,USP45,USP3,USP48,PRPF8,USP47,SENP6,EIF3F,SENP7,USP31,USP35,SENP5
GOMF_UBIQUITIN_LIKE_PROTEIN_TRANSFERASE_ACTIVITY	ADHD	-0.000845997	0.000914477	0.354906	293	0.170832	brain	TWAS	c5	0.354906	1	KCTD10,UBE3B,COP1,RCHY1,RMND5B,RNF130,TRIM7,RNF182,TRIM27,RNF39,TRIM26,RABGEF1,TRIM74,TRIM73,DTX2,SMURF1,TRIM4,ANKIB1,RNF216,RNF212,MAEA,TMEM129,RNF4,LMO7,SERGEF,RNF40,TRIM72,HERC6,HERC3,RNF215,RNF185,RFPL2,RNF10,ANAPC4,RBBP6,FBXO2,FBXO44,FBXO6,TRIML2,TRIM62,UBE2J2,MIB2,MARCHF1,TRIM61,FBXL5,TTC3,FBXO7,HLTF,TRIM2,RNF175,RNF150,SH3RF1,BTRC,NEURL1,RNF217,KCTD13,TRIM21,TRIM68,TRIM6,TRIM22,TRIM5,TRIM3,RNF8,UBE2K,NSMCE1,UBE2D4,MED24,BIRC7,UBE2F,ASB1,ATG16L1,RNF44,TSPAN17,AKTIP,ARIH2,RNF123,UBA7,MIB1,RANBP2,SH3RF3,TRIM25,TRIM37,RNFT1,BARD1,MARCHF4,UBE2G1,MED11,MED31,WDSUB1,UBOX5,RNF24,NEDD4,UBR2,CUL9,RNF168,RNF165,PIAS2,TRIM63,UBE2Q2,FBXO22,TRIM45,TRIM69,TRIM9,RAD18,VHL,TRIM47,RNF157,UBE2T,G2E3,RBCK1,CHFR,AREL1,MALT1,RNF103,FBXO9,MGRN1,DTX3,HECTD4,DTX1,PIAS4,UHRF1,HERC2P3,RFFL,PEX12,RNF25,CUL3,TRIM13,TRIM58,UBE2L3,PPIL2,PELI2,MARCHF3,TRAF3,RNF145,RNF114,ZNRF2,TRIP12,CCNB1IP1,TRIM59,RNF121,ZSWIM2,LTN1,WWP2,CUL5,PJA2,RNF227,PRKN,MUL1,CDC42,FBXO3,TRIM44,ASB4,BRCA1,DDB2,UBR4,UBE3D,KIAA1586,ZNF451,MKRN2,RNF125,RNF138,ATG10,RFWD3,UFC1,RNF111,VPS11,CBL,RNF26,MYLIP,NHLRC1,FBXO17,FBXO27,HECTD2,MARCHF5,MARCHF8,UBE2G2,UBR7,ASB2,ERCC8,HERC2,RNF141,MED17,AMFR,RSPRY1,SH3RF2,MARCHF2,FBXL22,HERC1,RNF152,MED10,RNF149,IRF2BP1,TRIM54,TRAF6,SIAH3,UBE2Q1,TRIM11,TRIM17,RNF187,UBE2L6,ZFP91,DTX4,TRIM36,PRPF19,MARCHF11,NEURL3,UBE2Z,UBE3C,C10orf90,TRAF3IP2,TRIM33,ZNF738,RNF14,RNF166,UBE2J1,HACE1,RNF7,TRIM24,RNF180,RNF144A,UBE2I,RING1,UFL1,RNF6,RNF213
GOMF_UBIQUITIN_PROTEIN_TRANSFERASE_REGULATOR_ACTIVITY	ADHD	0.0105429	0.0121931	0.387221	15	0.55458	brain	TWAS	c5	0.387221	1	RPS15,TRIB2,AUP1,TRIB3,UBE2L3,CDC20,RPL37,BMI1,BTRC,RPS7,RING1
GOMF_UBIQUITIN_SPECIFIC_PROTEASE_BINDING	ADHD	0.00318336	0.0088138	0.717965	22	0.471944	brain	TWAS	c5	0.717965	1	BAG6,CHMP3,PRKN,PTEN,SART3,AMFR,PARK7
GOMF_UDP_GLYCOSYLTRANSFERASE_ACTIVITY	ADHD	0.00412214	0.00361647	0.25436	105	0.654268	brain	TWAS	c5	0.25436	1	B4GALT7,MGAT4B,GALNTL6,GALNT7,PIGP,GYG1,GALNT3,B3GALT1,RFNG,GALNT16,B4GAT1,HYAL1,EXTL2,CSGALNACT2,COLGALT1,EXT2,B4GALT4,POGLUT1,POMGNT2,GXYLT1,EXTL1,GYS1,HEXA,CHPF2,GALNT11,HAS1,B3GALT5,B3GAT1,B4GALNT1,B3GNT7,CHSY1,ALG5,B4GALNT3,B4GALT5,UGGT2,B3GAT3,GCNT2,COLGALT2,POGLUT3,B3GALT4,MGAT5B,B3GNT4,GALNT6,B4GALT6,GALNT4,GALNT9,EOGT,B4GALT2,B3GALT6,GXYLT2,MGAT3,B4GALNT4,HEXB,GALNT1,A4GALT,B3GLCT,B3GNT9,MGAT4C,B3GALNT2,LFNG,B3GAT2,GALNT10,RXYLT1,GALNT18,GALNT13,CHPF,GALNT8,POMGNT1,XXYLT1,GALNT15,UGGT1
GOMF_UNFOLDED_PROTEIN_BINDING	ADHD	0.000372133	0.000970463	0.701379	83	0.450065	brain	TWAS	c5	0.701379	1	SIL1,PFDN1,CANX,SRSF12,GRPEL1,CLGN,NACA,TCP1,PET100,NUDCD3,PPIA,CCT7,SRSF10,SPG7,SCG5,HSPB2,CRYAB,NUDC,RUVBL2,HSP90B1,ERN1,TRAP1,DNAJA3,CHAF1A,HSPA13,SSUH2,CCT8,TTC1,UGGT2,NDUFAF1,HSPA1L,HSPA1B,TAPBP,NUDCD2,DNAJB4,HSPA7,MKKS,SHQ1,HSPA2,SCAP,HSP90AB1,LMAN1,CALR,DNAJB1,ERLEC1,HSPD1,TIMM10B,HEATR3,DNAJB11,GRPEL2,CCT5,DNAJA4,CCT6B,NAP1L4,HSP90B2P,UGGT1,ERO1B,CCDC115,HSP90AA5P
GOMF_VITAMIN_B6_BINDING	ADHD	9.65E-05	0.000697215	0.889902	86		brain	TWAS	c5	0.889902	1	THNSL2,AADAT,GOT2,ALB,PYGB,PHYKPL,SPTLC3,CBS,PDXK,CSAD,ETNPPL,PYGM,SHMT1,SCLY,PYGL,PDXDC1,ACCS,PNPO,KYAT3,ABAT,SDS,SDSL,SGPL1,NFS1,SPTLC2,MOCOS,KYNU,OAT,GCAT,HDC,SRR,GAD1,MTARC2,MTARC1
GOMF_VITAMIN_BINDING	ADHD	0.000163393	0.000491702	0.739662	205		brain	TWAS	c5	0.739662	1	CUBN,OGDHL,ACACB,MMAB,FTCDNL1,GGCX,THNSL2,AADAT,GOT2,ALB,SEC14L2,TCN2,PLOD1,HLCS,PYGB,PCCA,PHYKPL,CRABP2,FASN,OGFOD3,SPTLC3,CBS,PDXK,SLC19A1,FTCD,OGDH,CSAD,P3H1,ETNPPL,PLOD2,PYGM,PC,SHMT1,SCLY,PYGL,P4HTM,PDXDC1,ALKBH3,ACCS,GNMT,PNPO,ILVBL,STRA6,TKT,KYAT3,ABAT,DHFR,LMBRD1,SDS,SDSL,RLBP1,VDR,OPN5,MMUT,P3H3,ALDH1A2,MTHFS,EGLN1,SGPL1,NFS1,TYMS,SPTLC2,OAT,UROS,OPN3,OPN4,MOCOS,EGLN2,KYNU,KL,OGFOD1,CD320,CYP2R1,TPK1,GCAT,ABCA4,HDC,SRR,CRABP1,MMACHC,GAD1,RBP4,MCCC1,PHYH,MTARC2,MTARC1,RBP7,OGFOD2,RBP1,HACL1,CYP27C1,MTR
GOMF_VITAMIN_TRANSMEMBRANE_TRANSPORTER_ACTIVITY	ADHD	-0.0101927	0.00903267	0.259139	28	0.86639	brain	TWAS	c5	0.259139	1	SLC23A2,PDPN,RTBDN,SLC27A1,STRA6,SLC25A19,SLC52A3,ABCD4,SLC2A10,ABCC1,C2orf83,SLC19A3,SLC19A1,SLC2A14,SLC22A14,SLC5A6,SLC2A2,ABCA4,RBP4
GOMF_VOLTAGE_GATED_CALCIUM_CHANNEL_ACTIVITY	ADHD	0.0035517	0.00725631	0.624514	36	0.288152	brain	TWAS	c5	0.624514	1	CACNB2,PKD2,CACHD1,CACNA1G,TSPOAP1,CACNA2D4,CACNG5,TPCN2,CACNA2D3,TRPV1,ITGAV,CACNB4,CACNA2D1,RYR1,CACNA1I,CACNA1E,CACNB3,OPRM1,CACNG8,CACNG6,CACNA1H,TMC2
GOMF_VOLTAGE_GATED_CATION_CHANNEL_ACTIVITY	ADHD	0.0002339	0.00432883	0.956909	96	0.86688	brain	TWAS	c5	0.956909	1	CACNB2,HCN2,GRIN3B,PKD2,KCNJ6,CACHD1,CACNA1G,KCNN3,HCN3,KCNQ2,KCNK7,KCNJ16,KCNH5,KCNN1,TSPOAP1,CACNA2D4,KCNAB1,KCNE4,CACNG5,GRIN2C,KCNK12,TPCN2,KCNF1,KCNS3,GRIN2A,KCNJ10,KCNJ9,KCNMA1,CACNA2D3,TRPV1,KCNJ12,KCNC4,KCNA2,KCNJ11,ABCC8,KCNH6,KCNG4,ITGAV,CACNB4,CACNA2D1,KCNK4,KCNE3,KCNAB2,KCNAB3,KCNK6,RYR1,KCNJ14,KCNS1,KCNB1,KCNG1,KCNK3,KCNQ5,KCNJ4,CACNA1I,SCN2B,CACNA1E,CACNB3,KCNK1,KCNIP2,KCNC2,KCNK2,LRRC55,OPRM1,KCNA6,KCNA1,KCNA5,CACNG8,CACNG6,KCNK5,KCNJ1,KCNJ3,ABCC9,KCNQ4,TMC2
GOMF_VOLTAGE_GATED_CHANNEL_ACTIVITY	ADHD	-9.70E-05	0.0037367	0.979293	126	0.873206	brain	TWAS	c5	0.979293	1	CACNB2,HCN2,GRIN3B,CLCN2,CLIC6,PKD2,CLCN6,LRRC38,KCNJ6,CLCN3,CACHD1,CACNA1G,SCN1A,SCN9A,SCN7A,KCNN3,HCN3,KCNQ2,KCNK7,KCNJ16,CLIC4,KCNH5,KCNN1,TSPOAP1,CACNA2D4,KCNAB1,KCNE4,CACNG5,TMEM266,TMEM109,GRIN2C,KCNK12,TPCN2,ANO1,KCNF1,KCNS3,GRIN2A,KCNJ10,KCNJ9,KCNMA1,CACNA2D3,TRPV1,KCNJ12,KCNC4,KCNA2,SCN5A,SCN11A,KCNJ11,ABCC8,KCNH6,KCNG4,ITGAV,CACNB4,CACNA2D1,KCNK4,KCNE3,CLCNKA,KCNAB2,CLCA3P,KCNAB3,KCNK6,RYR1,KCNJ14,KCNK15,KCNS1,KCNB1,KCNG1,KCNK3,KCNQ5,KCNJ4,CACNA1I,SCN4B,SCN2B,NALCN,CACNA1E,CACNB3,SCN3B,KCNK1,KCNIP2,KCNC2,KCNK2,CLIC5,LRRC55,KCNIP1,VDAC2,OPRM1,KCNA6,KCNA1,KCNA5,CACNG8,CACNG6,KCNK5,KCNIP3,KCNJ1,KCNJ3,ABCC9,CACNA1H,CLCN7,TMC2
GOMF_VOLTAGE_GATED_POTASSIUM_CHANNEL_ACTIVITY	ADHD	-0.00215399	0.00520313	0.678888	69	0.908714	brain	TWAS	c5	0.678888	1	HCN2,PKD2,KCNJ6,KCNN3,HCN3,KCNQ2,KCNK7,KCNJ16,KCNH5,KCNN1,KCNAB1,KCNE4,KCNK12,KCNF1,KCNS3,KCNJ10,KCNJ9,KCNMA1,KCNJ12,KCNC4,KCNA2,KCNJ11,ABCC8,KCNH6,KCNG4,KCNK4,KCNE3,KCNAB2,KCNAB3,KCNK6,KCNJ14,KCNS1,KCNB1,KCNG1,KCNK3,KCNQ5,KCNJ4,SCN2B,KCNK1,KCNIP2,KCNC2,KCNK10,KCNK2,LRRC55,KCNA6,KCNA1,KCNA5,KCNK5,KCNJ1,ABCC9,KCNQ4
GOMF_VOLTAGE_GATED_SODIUM_CHANNEL_ACTIVITY	ADHD	0.00956924	0.00890575	0.282598	20	0.518082	brain	TWAS	c5	0.282598	1	HCN2,PKD2,CACNA1G,SCN1A,SCN9A,SCN7A,HCN3,TPCN2,SCN5A,SCN11A,CACNA1I,SCN4B,SCN2B,NALCN,SCN3B,CACNA1H
GOMF_WATER_TRANSMEMBRANE_TRANSPORTER_ACTIVITY	ADHD	-0.0103363	0.0104125	0.320867	16	0.508941	brain	TWAS	c5	0.320867	1	MIP,PDPN,SLC4A11,SLC14A1,AQP11,AQP1,AQP4,AQP5,AQP6
GOMF_WNT_PROTEIN_BINDING	ADHD	-0.00309738	0.0114224	0.786262	15	0.700667	brain	TWAS	c5	0.786262	1	FZD1,ROR1,RYK,APCDD1,SFRP5,TRABD2A,FZD9,FZD7,FZD8,LRP6,FRZB,WIF1,WLS
GOMF_WW_DOMAIN_BINDING	ADHD	0.00690091	0.00946506	0.465944	19	0.884563	brain	TWAS	c5	0.465944	1	WBP11,KIF20B,ENAH,WBP2NL,TNK2,PMEPA1,TRAF4,NDFIP2,NDFIP1,LITAF
GOMF_ZINC_ION_TRANSMEMBRANE_TRANSPORTER_ACTIVITY	ADHD	-0.0120245	0.00986972	0.223102	18	0.977485	brain	TWAS	c5	0.223102	1	SLC39A12,SLC39A8,SLC30A7,SLC30A6,SLC39A13,SLC39A11,SLC30A10,SLC30A3,SLC39A2,SLC30A5
GOTTWEIN_TARGETS_OF_KSHV_MIR_K12_11	ADHD	-0.00441576	0.0059958	0.461441	50	0.203259	brain	TWAS	c2	0.461441	1	AGTRAP,HMGCS1,DPY19L1,ARRDC2,RNF123,SLC33A1,MUC20,USP8,FAM241B,SGPL1,DSTYK,MRGPRF,ABHD6,ARHGAP21,CSNK1G2,SCAMP1,TRIP13,XAF1,PLEKHA5,BMI1,SAMHD1,PLEKHB2,CDC42EP3,CARD6,IKBIP,RNF166,MYO1D,GPSM2,PRPF4B,RNF213
GOTZMANN_EPITHELIAL_TO_MESENCHYMAL_TRANSITION_DN	ADHD	0.000372209	0.000947809	0.694537	150	0.341321	brain	TWAS	c2	0.694537	1	MRC1,HLA-A,HLA-E,CD55,PLXNA2,PRKG2,HS3ST1,CPE,YWHAH,H3-3A,TMEM165,CLCN3,CASP3,PDCD2,PFKL,GSTP1,YWHAQ,MTHFD2,ROCK1,OAZ1,GNA11,NTAN1,CD82,KCNAB1,SRP14,GAS8,NPEPPS,CBX1,ATP5MC1,SNAP23,TKT,TFAM,SLC9A3R1,ITGB4,EXOC7,DMBT1,ARF4,ENPP1,TRIM25,SEC23A,SERPINB6,ANXA11,FXYD5,MXI1,CNIH1,LGALS3,CD53,SERPINE2,PIGF,ACADM,PSMC5,PIGQ,CTNNB1,ELP5,UCP2,ITIH2,ECH1,SDC4,CDH1,HMBS,CAPZA2,CFTR,S100A8,S100A13,HAX1,AP2A2,MRPL23,DDX24,GDI2,TNNT2,PPFIBP2,TCEA3,GSTM1,CYP2J2,POLR2C,GNB5,SELENOP,ATP6V1E1,SCP2,CPT2,LGALS9,ABCD3,SLC35A1,HELLS,POLR1D,PTPRM,PHYH,IL1R1,SLC22A18,RNF2,SEC22B,PPP1CB,DDOST,DYNLT1
GOZGIT_ESR1_TARGETS_UP	ADHD	-0.00216094	0.00389399	0.578934	106	0.957031	brain	TWAS	c2	0.578934	1	ACACB,CRISPLD2,PALM,REEP6,SORCS2,TCF19,POU5F1,SLC18B1,MEGF6,ACAA2,ME2,BLNK,ACSF2,COL12A1,ACSL5,FAM13A,THSD7A,VWDE,GDPD5,B4GALT4,ZNF831,SERPINE1,CYRIA,NT5E,CYP11A1,FSD1,OSBPL1A,SMIM2-AS1,CLMP,PTPN2,WNT4,PKDCC,KRT5,PEG10,NR1H3,LAMC1,S100A12,VSIR,TNFAIP8,ALOX5,ABCG1,MMRN2,SRI,NAGA,CDC42EP3,DSC2,DEPDC1,SRSF11,FHL2,IGFBP3,SMPDL3A,VTN,CLSTN3,PTPN21,KCTD12,DUSP19,DEGS1,COL21A1,DST,PRKAR2B,LAMB1,MICAL2,PARVA,PROM2,GPAT2,FYN,CYP26A1,MTARC1,GRAMD1C,PC,ALDH3B1,TCIRG1,PTGER4,SKP2,PLD1,RNF144A,ECM1,PLCL2
GRABARCZYK_BCL11B_TARGETS_DN	ADHD	0.00485086	0.00670609	0.469464	44	0.181851	brain	TWAS	c2	0.469464	1	TMEM225B,SPINK2,GSTCD,CNOT6L,UQCRC2,GM2A,TIMP2,BICD1,PPP3CB,TSHR,FAM98A,GTDC1,SLC40A1,NINJ2,TMED5,ALDH1A2,GALNT6,PDF,ABCG1,OPN3,ACYP2,TTYH2,PIGN,CHRNA3,FLI1,CDH4,NAA50,SLIT1,ARHGAP19,TFDP2,RCSD1
GRABARCZYK_BCL11B_TARGETS_UP	ADHD	0.00533608	0.00420074	0.203988	85	0.522363	brain	TWAS	c2	0.203988	1	ACACA,USO1,SCARB2,STING1,SLC30A9,TPRG1L,JAK1,AK4,TRUB1,TRAM2,CTSW,MREG,ANXA2,PAFAH1B2,TOR1AIP2,ATP6V0E2,CRYBG1,PDCD6IP,GMFB,PLEKHA8,SLC35F5,ZNF814,RECQL,USP44,PMP22,IRF1-AS1,NEK7,UMAD1,TMEM167A,LGALS1,APOBEC3G,RAB27A,TRGC1,PPIP5K2,BNIP3,MAPK6,GSAP,S100A4,SLC35A1,NUS1,PEX26,PIK3R3,AGPS,CAMSAP2,LINC00888,PRKCQ-AS1,ADCYAP1,CCSER2
GRADE_COLON_AND_RECTAL_CANCER_DN	ADHD	-0.000174862	0.000982863	0.858793	60	0.603084	brain	TWAS	c2	0.858793	1	CFD,GNA11,SIRPB1,GPC1,PARM1,SMIM14,PLAC8,LDB2,ITPKB,TLN2,SNCA,YY1AP1,CBS,CCDC71,RERE,FKRP,PARVB,XPNPEP3,SLC30A6,SLC16A9,FAN1,PCDHB5,GNPDA1,ZNF135,PGC,CHST8,ZBTB4,TIMM22,C14orf132,UNC5B,ZNF787,AKR7A2,NAV1,ACTL8,FABP7,CHST15,LYPD3,SLC30A3,DAP,GGA1,HMGXB4,TGFBR3,NR3C1,GREB1,SASH1,PLD1,CA5A,JAM3
GRADE_COLON_AND_RECTAL_CANCER_UP	ADHD	-9.57E-05	0.000925866	0.917695	225	0.64461	brain	TWAS	c2	0.917695	1	PSMB3,ABCF1,MDC1,DDX39B,VKORC1L1,AZGP1,SRP72,HMGB2,COPS8,LYAR,SPP1,PERP,ANXA5,GLO1,PNPT1,MCM3,GCLC,IFRD1,PSMB1,PDXK,PSMA2,POLD2,PPIA,EIF4B,CDC25B,PCNA,FERMT1,CCT7,GARS1,KBTBD2,CCDC191,DPY19L1,TGFBI,THOC3,DGAT2,SHISA5,MTHFD2,RTKN,NIT2,EIF3B,ATIC,GSK3B,MKLN1,NOP56,SPATA13,DDX1,DEF8,PNPO,GTPBP10,TKT,OLA1,EEF1E1,CD46,CARHSP1,SAP18,SKA3,DNTTIP1,PSMG1,BACE2,MLST8,TRAP1,DNAJA3,ALG1,CFB,NQO2,BPHL,RCC1,OSER1,FXYD5,UTP11,SLC12A2,PDCD6,PSMD4,WDR75,CCT8,PXDN,ABCB8,DCAF7,NUSAP1,NIP7,NOB1,AARS1,WDR74,PLAAT3,KNTC1,CCDC92,CHCHD2,ACBD6,DHX8,FAM210B,AURKA,CSTF1,RTF2,UBR4,TARS1,SPARC,PPA1,EXOC2,RAN,MTHFD1,CSNK1E,BORA,IFITM1,NDUFAF7,AMPD3,TFB1M,THY1,EPHB2,SSB,METTL5,METTL2B,AHCY,EIF6,RRM1,ICA1,TRAF5,PTPN12,LRP8,TMEM97,TPI1,GTF2F2,METTL3,CCT5,TBCE,CDK7,CEP57L1,CDK1,KARS1,PRDX1,EFTUD2,RMI2,HELLS,GTF3A,POLR1D,POMP,SEPHS1,EPRS1,RCN1,GPSM2,LDHB,GCSH,POLR2D,SMPD4
GRADE_COLON_VS_RECTAL_CANCER_DN	ADHD	-0.000258807	0.000987511	0.79326	45	0.293507	brain	TWAS	c2	0.79326	1	FRAS1,ANAPC5,RPL17,ALDH1L1,THBS3,BICD1,FGF12,MPI,CPSF7,TRPM1,WFDC2,TCF3,EPB41L3,PHLDA1,FLYWCH1,PRICKLE4,RETREG3,PHLDB1,FZD9,KLRK1,ANKRD40,GRAMD1B,POLL,PYY2,ANGEL1,RNASE4,MNT,ADSS1,VPS26B
GRADE_COLON_VS_RECTAL_CANCER_UP	ADHD	0.000226181	0.00098927	0.819153	42	0.31022	brain	TWAS	c2	0.819153	1	CANX,HTRA3,EMCN,RYK,ENGASE,ERO1A,RAD18,RHOQ,ALG5,RNASEH2B,CEMIP,STX2,FSTL1,INSIG2,ZWILCH,RPRD1A,IL1A,MAP3K20,UMPS,ADGRF5,CTPS1
GRAESSMANN_APOPTOSIS_BY_SERUM_DEPRIVATION_DN	ADHD	3.68E-05	0.000490009	0.940112	225		brain	TWAS	c2	0.940112	1	BNIP3,INPP5A,ZBTB46,GPR35,EIF2AK3,DNAJC18,TBL2,PGM2,CASP6,NDRG4,NAAA,FAM162A,MAN2B2,TACC3,BORCS7,AS3MT,ABHD18,CACNA1G,STK10,PDXK,MED24,JARID2,EHD1,MUS81,DOC2GP,HES6,PDLIM7,NIN,ERO1A,MRPL48,DGAT2,RAB27B,TXNL1,NAA80,HYAL1,TGM2,PRKCA,PVR,RSPH6A,ENO3,SERPINE1,SPATA13,KDELR3,CSDC2,HIGD1A,ANO10,EMC4,SELENOW,KCNJ14,GYS1,HPS1,NISCH,COG1,HID1,GALK1,PKP1,PPFIA4,TMCC2,WIPF1,EFHD2,CROCC,ATP13A2,SRXN1,CNDP2,ABCD4,ABHD6,GCLC,ELMO2,CLDN9,TRAP1,SLC25A29,SERPINB1,CAPN5,TENM4,MPHOSPH6,FBXO21,HSPB8,RABGAP1L,HOMER1,NPHP1,MAPK8IP3,RAPGEF3,DGCR6,SEPTIN5,TMEM191B,MAP1B,CYB561,FAM118A,RAB3D,CRHR2,THSD1,POLR3K,RGS11,PIGQ,METRN,MPP2,EGLN1,LGALS4,EFHD1,GPD1,FCRLA,CAPG,REM2,BCL2L2,TES,PPP1R3C,RIC8A,MASP1,IL15RA,CEP70,COPB2,THA1P,SLC1A4,HMOX1,MAP1LC3A,CZIB,CA12,LHPP,BAG5,SLC5A9,NOS2,ERAL1,KHK,SCCPDH,ZNF124,S100A16,KIF2A,PDK1,F3,MICAL1,UBXN2A,OSBPL6,TM7SF3,SLC66A2,TXNDC11,LPIN1,CYP24A1,USP43,PKP2,MT2A
GRAESSMANN_RESPONSE_TO_MC_AND_SERUM_DEPRIVATION_DN	ADHD	3.68E-06	0.00096856	0.996966	100	0.892867	brain	TWAS	c2	0.996966	1	GPR35,CASP6,NAAA,MAN2B2,AS3MT,MED24,PDLIM7,PRKCA,PVR,SERPINE1,KDELR3,CSDC2,HIGD1A,EMC4,GYS1,NISCH,HID1,GALK1,PKP1,TNNT2,PPFIA4,EFHD2,CNDP2,ABCD4,SLC25A29,SERPINB1,ERO1A,MPHOSPH6,HOMER1,CLDN9,RAPGEF3,SEPTIN5,TMEM191B,THSD1,GCNT2,POLR3K,TSPAN33,REM2,BCL2L2,TES,IL15RA,RAMP3,LHPP,KIF2A,UBXN2A,ATXN7,MKNK1,SLC66A2,TXNDC11,LPIN1,COPB2,PKP2
GRAESSMANN_RESPONSE_TO_MC_AND_SERUM_DEPRIVATION_UP	ADHD	0.000143664	0.000566733	0.799886	174		brain	TWAS	c2	0.799886	1	CRHR1,HELZ2,CFB,TAP2,ACTB,IGFBP7,EGF,FSTL1,PARP9,PARP14,TLR3,CP,TLR2,TRIM8,SFXN2,FAS,IFIT2,LIPA,IFIT1B,TRIB2,CDON,DDX60,GHR,SELENOP,NMNAT1,UBA7,PARP3,RIN2,SLC24A3,LY75,IFIH1,LIFR,RTL6,MEPCE,RFXANK,RESF1,TACR2,HSD11B1,HHAT,STAT1,TOR3A,TOR1AIP1,PRELP,UROC1,GBP2,GBP7,MRPL57,TRIM25,SP110,NCL,TXNDC16,COL9A1,THEMIS2,SLFN12L,BCR,IFI44,RBM43,COL5A2,CASP7,ABCC8,COL5A3,SLC9A8,AQP1,NECAB2,KCNA6,CDCA3,PCDHB16,PCDHB15,NEDD9,TSPAN33,CLIP1,CASD1,EBNA1BP2,ATG10,TMEM167A,CCN5,FCGR3A,OXA1L,NCK1,SAMHD1,IRF7,MOCS1,EIF2AK2,ENC1,KNG1,RTP4,TRIM21,TRIM5,GSTM1,CSF1,N4BP2L1,HLA-E,MMD,PMEPA1,ELOVL4,BST2,MX1,DAPK2,ADAR,KCTD12,CNTNAP4,PRSS23,ADCY3,DNAJC27,IFI16,DKK3,ZNF503,CYP2C19,BOC,FES,IHH,TMEM140,ABI3BP
GRAHAM_CML_DIVIDING_VS_NORMAL_QUIESCENT_DN	ADHD	-0.000251035	0.00096638	0.795042	86	0.407361	brain	TWAS	c2	0.795042	1	ADAM8,CXCL2,CXCL11,HCP5,HLA-DQA1,HLA-DQB1,HLA-DPA1,GUCY1A1,CTSO,CCNG2,VNN1,CH25H,ANXA5,NEAT1,CLEC2B,GABPB1-IT1,MYO5C,SELL,TPBG,CD200,CD40,TSPAN31,GLIPR1,SPTBN1,CD59,CD44,MPZL2,ALOX5,TRIM22,H1-0,EVI2A,ENPP4,MIR22HG,SVIL,IFI16,PPFIBP1,EMP1,IL18R1,PTGER4,OPTN,TNFSF4,AKR1C3,HLX,HLF,C3orf14
GRAHAM_CML_DIVIDING_VS_NORMAL_QUIESCENT_UP	ADHD	-0.000317939	0.000964271	0.741612	114	0.9357	brain	TWAS	c2	0.741612	1	COTL1,GINS2,HPGDS,CPOX,GINS1,CENPU,ITGB3BP,LEPR,CLEC11A,CCNA2,LSM5,GSPT1,SNRPD1,SAMM50,CENPM,BUB1B,NUSAP1,KIF15,NT5DC2,NUP85,GMNN,H1-2,ATP5MC3,KPNA2,DHFR,CD36,HGF,MRPS15,TRIP13,RANBP1,STK39,SPC25,RAB31,PIEZO2,TUBB6,SUCLA2,SNRNP25,ELP5,PMP22,BRCA1,PPIF,CDC20,KIF2C,CSE1L,ECT2,SORD,RPA3,DNAJC12,TYMS,KLHL7,SFXN1,BIRC5,PDSS1,ZWINT,RRM1,NEK2,VRK1,TPM1,RFC4,NPM3,SPAG5,TST,RNASE2,ABCD3,CDC7,HDC,CDK1,DUT,NUDT4,MICAL2,PROS1,KIF18B,PDLIM1,ARHGAP19,FANCI,IDH2,PRC1,LAT,POLE2,ACTN1,SERPINB2,ABCC4
GRAHAM_CML_QUIESCENT_VS_NORMAL_DIVIDING_UP	ADHD	0.00739428	0.0083328	0.374879	25	0.75287	brain	TWAS	c2	0.374879	1	CXCL2,CXCL11,CDC42BPA,CLK4,APOC1,H1-2,GBP1,TUBB2A,PMAIP1,PTX3,CYP1B1,RRAS2,PRKAR2B,SERPINB2,AKR1C1
GRAHAM_CML_QUIESCENT_VS_NORMAL_QUIESCENT_DN	ADHD	-0.00256358	0.00437726	0.558105	53	0.810184	brain	TWAS	c2	0.558105	1	AIF1,HLA-DQA1,HLA-DQB1,HLA-DMB,HLA-DMA,HLA-DPA1,HLA-DPB1,SPINK2,GUCY1A1,VNN1,PROM1,SELL,CD52,GLIPR1,SPTBN1,SCHIP1,MPZL2,ALOX5,H1-0,PPFIBP1,EMP1,HLX,HLF
GRAHAM_CML_QUIESCENT_VS_NORMAL_QUIESCENT_UP	ADHD	-0.000443181	0.00464319	0.923959	63	0.538109	brain	TWAS	c2	0.923959	1	HPGDS,CPOX,CD38,GINS1,CASP3,CENPU,LEPR,CLEC11A,BLVRB,APOC1,KIF15,BAZ1A,H1-2,DHFR,TUBB2A,CD36,SERPINE2,NUSAP1,ELP5,MYH10,PPIF,CDC20,PKIG,PCCB,ZWINT,TPM1,TST,MPST,HDC,CDK1,NUDT4,ANKRD27,MICAL2,TUBB6,PDLIM1,PRC1,ASF1A,LAT,SERPINB2
GRAHAM_NORMAL_QUIESCENT_VS_NORMAL_DIVIDING_UP	ADHD	-0.000215749	0.00098945	0.82739	47	0.176502	brain	TWAS	c2	0.82739	1	CXCL2,CXCL11,GUCY1A1,VNN1,NEAT1,GABPB1-IT1,TPBG,STAT4,TSPAN31,GLIPR1,SPTBN1,DST,H1-0,DDX17,MPZL2,ALOX5,KYNU,EVI2A,MIR22HG,SVIL,PPFIBP1,EMP1,IL18R1,OPTN,TNFSF4,HLX
GREENBAUM_E2A_TARGETS_DN	ADHD	0.0175286	0.0133148	0.188017	17	0.374379	brain	TWAS	c2	0.188017	1	GAB1,GM2A,GBP2,MYO7A,GIMAP4,CYFIP2,SERINC3,DESI1,TMEM229B,EMP1,SLC66A3,ALPL
GREGORY_SYNTHETIC_LETHAL_WITH_IMATINIB	ADHD	0.000310019	0.000966507	0.748391	110	0.538692	brain	TWAS	c2	0.748391	1	CLEC2D,TAS2R14,ATP2C2,PLEKHM1,LIPE,MAML1,HLA-DRA,HLA-DRB5,NUDT3,CRCP,ZP3,AZGP1,PDLIM5,ACSL1,UBA6,SORBS1,MORC3,CAMK2B,PLOD2,PGLS,HIF3A,CUX1,ATF5,GLT8D1,ALG10B,LRRC37A3,ZNF140,GBP4,GLIPR1,RAP1A,S1PR2,SP110,SV2B,LDLRAD4,UCP2,PYROXD1,EHF,SETMAR,GPC5,SPTB,GGCX,IRF7,RTP4,ADAM22,SRI,SESTD1,IL27RA,ITGB1,FKBP11,FZD8,CTDSPL,TPM1,CALM1,TRIP11,DDAH1,ALDOC,ANK3,IFI16,GTF2H5,CRYBB2,TRIM24,PRKCQ,CARS1,PGAP2,CA5A,PDE4DIP
GRESHOCK_CANCER_COPY_NUMBER_UP	ADHD	-0.000132209	0.0006862	0.847218	191		brain	TWAS	c2	0.847218	1	NCOA4,LASP1,ERBB2,ZNF331,TFPT,EGFR,CDK6,CALCR,PMS2,RHOH,OLIG2,ACKR3,FLT3,AFF1,TEC,PRDM16,BMPR1A,PTEN,FAS,NACA,DDIT3,MUC1,NTRK3,AKT2,NSD1,NIN,ROS1,GOPC,NCKIPSD,TFG,ERCC4,ATIC,EXT2,ERCC2,USP6,RABEP1,NTRK1,PAFAH1B2,PCSK7,LIFR,TCF12,EP300,BUB1B,CBFA2T3,FANCA,GPHN,AFF3,RET,LHFPL6,LPP,VHL,ABL2,MSH2,MSH6,CBL,ARHGEF12,TPM4,PRKAR1A,MALT1,CEP43,AFDN,TSHR,TCF3,ELL,MYH9,SBDS,SPECC1,BCR,SMARCB1,TSC2,ARNT,ERCC5,PMS1,CLTCL1,SEPTIN5,SDHB,PAX7,FGFR2,TTL,PAX8,RB1,CCND2,ZNF384,CCNB1IP1,NUMA1,CTNNB1,ATM,DDX10,SEPTIN9,CCND3,MEN1,SMO,LMO2,PBX1,BRCA1,DDB2,MDS2,ACSL6,SDHC,FCGR2B,CDH1,DDX6,MET,HRAS,HSP90AB1,BCL2,KDSR,BRCA2,TRIP11,TAL1,SS18,FLCN,KRAS,ERC1,NF1,KTN1,RANBP17,CCDC6,KAT6B,CLP1,MUTYH,PRRX1,TRIM33,LMO1,ARHGAP26,TET1,CIITA,RPN1,SS18L1,MAML2,TRIM24,IL21R,CARS1,PDE4DIP,ERCC3,HLF,GMPS,RNF213,FANCF
GRE_C	ADHD	3.72E-05	0.000978598	0.969695	85	0.0344399	brain	TWAS	c3	0.969695	1	SALL2,FAM53C,DCHS2,KRT222,NSD1,ROS1,NNAT,RTKN,TCF12,AP4M1,XPNPEP3,MEA1,TRIM63,ATP5MC3,CUZD1,MIDEAS,ONECUT2,ZNF532,CHD6,MED13,GNB1L,RTL10,LOXL1,KCTD15,CDKN2C,CHST9,SNORC,KIF13A,GLYR1,NDUFS1,EEF1B2,LMOD1,NOTCH4,TMOD3,MAPK6,SF3B1,LZTS2,OPA3,TRIM54,SEMA3A,ADK,KCNA5,WIF1,PRRX1,RRAGD,NCKAP5,TGIF1,NR2F1,GAB2
GROSS_ELK3_TARGETS_DN	ADHD	-0.0117631	0.0112421	0.295399	21	0.36537	brain	TWAS	c2	0.295399	1	PRKG2,FAM162A,PGM1,AK4,COPE,UPP1,ACOX2,ERO1A,OAS3,IFI44,PLEK,SLPI,BNIP3,RAMP3,HAX1,PDK1
GROSS_ELK3_TARGETS_UP	ADHD	0.00986783	0.0085891	0.250606	17	0.207235	brain	TWAS	c2	0.250606	1	CNN2,ZMAT3,CPE,GPX1,TIMP2,CRYAB,BMP4,F2R,CAV1,ABCG1,RRAS2,CPD,NARS2,AMIGO2
GROSS_HIF1A_TARGETS_DN	ADHD	-0.0132126	0.00944927	0.162033	22	0.296931	brain	TWAS	c2	0.162033	1	FAM162A,TMPRSS11D,PGM1,AK4,PFKL,KCNAB1,RPS6KC1,ERO1A,LGALS3,JMJD6,BNIP3,RAMP3,GAPDH,TPI1,PDK1,LDHB
GROSS_HYPOXIA_VIA_ELK3_AND_HIF1A_DN	ADHD	-5.97E-05	0.00097441	0.951184	96	0.230842	brain	TWAS	c2	0.951184	1	LILRB4,ZMAT3,MGAT4B,PPAT,TBC1D1,SETD7,H2AJ,CAMKK2,LPCAT1,FAS,IFIT1B,CASP3,CDS2,SRSF5,DIDO1,MAP3K11,SRSF10,CDC25A,MOGS,GNA11,H6PD,NSL1,PYCR2,AKAP8,SLC9A3R1,PLXNA1,KPNA2,GET1,EXO1,BMP4,MYH9,TEX30,RAPGEF3,COL4A2,LZTR1,TMEM176A,F2R,CD276,PMP22,ELOVL1,G3BP1,AGRN,SKIL,MAT2A,CHN2,LSM2,IL1R1,CPD,FRZB,STXBP5,RAD1,ACP1,CDK2AP1,ATP1B3,TK2,CACNA1H,TOPBP1
GROSS_HYPOXIA_VIA_ELK3_AND_HIF1A_UP	ADHD	9.66E-05	0.000975442	0.921098	94	0.594399	brain	TWAS	c2	0.921098	1	DUSP14,DDX39B,CYP21A2,PNRC1,RCAN1,RBPJ,FAM162A,ALDH1L2,APPL2,ZNF330,PALLD,AK4,HK2,PIM3,ANXA2,RPS6KC1,HIGD1A,FRMD6,PGAM1,VHL,SOAT1,XPNPEP1,MXI1,HOMER1,PHLDA1,NAP1L1,CDC42SE1,SELENBP1,HBEGF,NEDD9,PDPR,KCTD11,PRDX5,MPP2,DNAJB4,ARL6IP5,SDC4,JMJD6,VWA1,JAG1,SLC37A4,INSIG2,NAGPA,SLC19A1,BNIP3,CDC42EP3,SERTAD2,RARS1,MAPK6,CAVIN3,RPS6KA5,TPI1,PLK2,MERTK,PDK1,LXN,CD44,TRAF6,PLPP3,SRGN,DUSP16,GPRC5A,TGIF1,GZF1,NFKBIZ,PTGER4,ACAP2
GROSS_HYPOXIA_VIA_ELK3_DN	ADHD	-9.71E-05	0.000979749	0.921057	76	0.834137	brain	TWAS	c2	0.921057	1	LILRB4,PNRC1,RABGEF1,PDLIM5,SLC7A11,PRKG2,RCAN1,XBP1,ASCC2,AFF1,RBPJ,ALDH1L2,ZNF330,IFRD1,PRDM2,MTHFD2,PIM3,ITGA6,ACBD3,HIGD1A,UPP1,IFI16,VANGL2,RIOK1,ERO1A,MYH9,ASNS,PLEK,ANGPTL6,HBEGF,NEDD9,KCTD11,PRDX5,AKAP12,FBXO42,EHF,CD44,PDLIM4,VWA1,SKIL,JAG1,ATF4,S100A8,HAX1,CDC42EP3,RARS1,RAMP3,CAVIN3,TRAF6,RPS6KA5,PLK2,SLC20A1,USP47,DUSP2,SRGN,EPRS1,TXNL1,TGIF1,THBD,GZF1,PTGER4,CARS1,CACNA1H,ACAP2
GROSS_HYPOXIA_VIA_ELK3_ONLY_DN	ADHD	-0.00737498	0.00821184	0.369137	31	0.170785	brain	TWAS	c2	0.369137	1	TRIM8,EI24,ST3GAL4,FASN,SIPA1,NDE1,UBOX5,CDC25B,CLDN15,MKNK2,PXDN,LMO2,CDKN2C,PALD1,CBX6,ABCG1,EIF2AK2,NAV1,S100A4,PPARGC1B,LAMA5,MARCKS,NCBP2
GROSS_HYPOXIA_VIA_ELK3_ONLY_UP	ADHD	-0.00990867	0.00887819	0.264393	19	0.685292	brain	TWAS	c2	0.264393	1	RABGEF1,PDLIM5,SLC7A11,ASCC2,CH25H,PGM1,AKAP12,EGLN1,SLPI,ATF4,CLEC4E,HERPUD1,SLC20A1,NAIP,EPRS1
GROSS_HYPOXIA_VIA_ELK3_UP	ADHD	-4.38E-05	0.000693535	0.949696	147		brain	TWAS	c2	0.949696	1	CORO1C,SSH1,PWWP3A,MKNK2,GNA11,AXL,ZMAT3,MGAT4B,DDIT4L,SETD7,SF3A1,H2AJ,RGS12,LPCAT1,ACTR1A,FAS,CASP3,EI24,ST3GAL4,FASN,CCNA2,SRSF5,CDCA5,POLA2,FAM89B,MAP3K11,DBI,NDE1,ARL6IP1,SRSF10,CDC25A,PRKAR2A,GPX1,BIRC5,TIMP2,CHST12,H6PD,UBOX5,NEDD4,NSL1,PATJ,PYCR2,ARHGAP11A,AKAP8,CRYAB,STMN1,RPA2,PGAM1,IGDCC3,SLC9A3R1,PLXNA1,KPNA2,GET1,EXO1,BMP4,SLC12A2,NAP1L1,RAPGEF3,TUBA1C,COL4A2,PPM1F,F2R,KANK2,NCAPD2,EHD4,CD276,DDX39B,SMO,DTYMK,BCL7A,CDK2AP1,MR1,CDKN2C,CPT2,PMP22,EGLN1,PDCD4,SERINC3,PALD1,MYO1C,MAT2A,CBX6,CAV2,ABCG1,HRAS,CHN2,PHLDA3,PTPRVP,KDSR,CD81,ARPP19,SPAG5,ZNF124,PPARGC1B,LAMA5,FRZB,AACS,NAIP,STXBP5,PARVA,RRAS2,CRIP2,HELLS,SEPHS1,ACP1,CREBL2,MARCKS,NECTIN3,CTPS1,CDC42SE1,NCBP2,TOPBP1,TRIM21
GROSS_HYPOXIA_VIA_HIF1A_DN	ADHD	-0.000150696	0.000699193	0.829356	72		brain	TWAS	c2	0.829356	1	DUSP14,PNRC1,LMO7,TMPRSS11D,LLGL1,PIM3,MINK1,HIGD1A,NPEPPS,GYS1,VHL,GPRC5C,SOAT1,LNPEP,MYH9,ACER3,SELENBP1,S100A13,HBEGF,PRDX5,DUSP3,PDLIM4,ARL6IP5,VWA1,SKIL,INSIG2,CAV1,PPL,BNIP3,CDC42EP3,CAVIN3,RPS6KA5,CPD,POU6F1,DAP,MERTK,LXN,TRAF6,TRAF3IP2,ZNF143,TGIF1,GZF1,TK2,CACNA1H,ACAP2,POLR2D
GROSS_HYPOXIA_VIA_HIF1A_UP	ADHD	9.73E-05	0.000984655	0.921301	65	0.0150896	brain	TWAS	c2	0.921301	1	MGAT4B,H2AJ,TLR2,ACSL5,SRSF5,MAP3K11,MOGS,NSL1,ACSL3,AKAP8,PLXNA1,KPNA2,ACOX2,GET1,NAP1L1,IMPACT,LZTR1,F2R,CD276,NUDT3,DDX39B,ELOVL1,G3BP1,MAT2A,PSMB5,HRAS,CHN2,SLC19A1,SLC1A4,TAF1D,NOP58,HSPD1,ZNF124,FRZB,EXOSC1,AMPD2,CSF1,CTPS1,NOP56
GRUETZMANN_PANCREATIC_CANCER_DN	ADHD	0.000111925	0.000949519	0.906166	171	0.122296	brain	TWAS	c2	0.906166	1	RPS9,CXCL2,MAPK9,TRPV6,DPP6,PEX1,XBP1,AP1B1,NF2,F11,PSEN2,INSR,MYO1F,RPL17,KAT2B,ACRV1,GYPC,AEBP1,GPX3,F12,DMAC2L,MST1,PRKAR2B,NRCAM,SLC33A1,KCNAB1,PEX6,CYBA,RPL13,CHRNA7,PPP2R1B,CRYAB,DRD2,CDO1,BCAT2,NUCB1,DENND4A,CYB5A,BCAT1,KRAS,PPOX,RPS24,PPIF,SSR1,GRB14,MXI1,DDT,CRYZ,ACADM,RARRES2,LOXL1,WWP2,CACNA2D1,PEPD,NR5A2,HDLBP,MAT1A,PCBD1,ACOX1,PRPSAP1,LSS,MAT2A,RAF1,KCNJ4,FXYD2,RDX,PTH1R,HSD17B4,CXCL12,ZNF22,GSTZ1,LMAN1,NFKBIL1,SLC1A4,MT1X,HERPUD1,SMPDL3A,ONECUT1,LMF2,ARSA,YBX3,SMPD1,ICA1,GOLGA4,PCK2,SLC25A3,DAP,CTNND2,SERPINA5,PTPRN2,MKNK1,NCOA1,RPS7,PTPRN,PEBP1,CCND2,LSP1,H19,RBP1,IL6ST,GTF3C1,LGALS8
GRUETZMANN_PANCREATIC_CANCER_UP	ADHD	0.00268077	0.00265916	0.313394	227	0.546791	brain	TWAS	c2	0.313394	1	PSMB3,PIP4K2B,GPX4,MBOAT7,GPC1,TUBB,HLA-DRA,TAP1,HMGB2,S100P,AFAP1,COPS8,HPGD,CCNG2,XPO1,MSMO1,MFSD10,YWHAH,TIMP3,CLOCK,TRIP10,PYGB,ANXA5,CCNA2,THBS2,DGKA,RAB5B,LTBP1,ENTPD1,ITGA3,COL1A1,CRABP2,RALBP1,RAB31,MCM3,CBR1,ABCG1,CSTB,ITGB2,PRR13,CDC25B,PRNP,GM2A,SPARC,G3BP1,PLOD2,RIN1,RALB,DGKD,ARL6IP1,PYGL,GPX1,SULT1C2,FN1,APOC1,SIDT2,SERPINE1,PARP4,CHMP1A,INPP1,STAT1,GRB2,ITGB4,EVPL,TRIM29,BPTF,LMO4,GBP1,GBP2,DLST,ACYP1,CD55,DHX8,MPP3,GRN,NMT1,MYLK,ITGB5,AKAP1,SEC23A,MYH9,FOXK2,GPI,TBCB,ADSS2,PLCG2,MPHOSPH6,CD53,ECM1,CTSK,S100A10,TNFAIP6,COL5A2,POSTN,PXDN,WNK1,R3HDM1,MCM6,NDUFA9,CD9,SELENOW,PDIA2,AKAP12,PMP22,ARHGAP1,NBL1,EIF4G3,MMP2,NUP93,MYH10,SPINT2,ARL4A,RAP1GAP,CSE1L,FCGR3A,ADAM10,PIK3R4,CAV2,CAV1,WNT2,MYL9,USP14,ALOX5,MX2,IFITM2,LGMN,SERPINA1,GLUD1,SRI,AMPD3,TSPO,MAP4,KYNU,KDSR,WNT5A,ITGA2,MMD,VCAN,CYFIP1,FBLN2,TUBA1A,CBX3,CTSC,PTPN12,ETFB,PPP2R1A,KCNK1,RFC4,ALDOC,HMGN4,LAPTM5,PNP,PDE1A,DYRK2,CDK7,GOLIM4,LCP2,SLC1A3,CASP1,PRDX1,FYN,CRIP2,GNPDA1,SRGN,EMP2,ISG20,IQGAP1,RCN1,ATP1B3,SNRPB2,CTPS1,PAK2,NCBP2
GRYDER_PAX3FOXO1_ENHANCERS_KO_DOWN	ADHD	-0.000209651	0.000889779	0.813726	382	0.278257	brain	TWAS	c2	0.813726	1	VIM,WARS1,FGGY,MDH2,PTPN12,CDK14,PEG10,FOXK1,ACTB,FSCN1,RNF216,C1GALT1,MIOS,COPS8,GTF3A,POLR1D,SLC46A3,MEDAG,TENM3,DCTD,TMBIM4,HELB,CAND1,DYRK2,AP1B1,SEL1L3,RBPJ,SSU72,APBB2,FAT1,PARP1,ITPKB,SRD5A3,TMEM165,MAPK8,GLO1,CDON,TSC22D2,SERP1,BBIP1,ZDHHC6,MEIS1,ETAA1,KCNN3,TRAM2,SLC38A10,TBCD,RRP1B,PTTG1IP,JARID2,COX16,MTPAP,ARHGAP12,PACS1,KANK4,USP1,ANLN,ELMO1,TMEM177,SFXN1,N4BP3,VAPA,NAPG,RIMKLB,M6PR,SDC3,NKAIN1,THSD4,BABAM1,RGPD4,BMERB1,EXT2,ALDH1A3,CHSY1,PCSK6,MIPEP,PARP4,MYCN,CYRIA,GPHN,ATP8B4,GNB5,ACSL3,SERPINE2,TBC1D2B,SEMA6A,TNS3,C3orf70,SENP2,UBL7,PPCDC,LAMB3,RHOQ,MSH6,CACUL1,EFHD2,PRKAR1A,ARHGEF3,IL17RD,PDHB,KCNS3,TSHZ3,SLC25A26,CAP1,VANGL2,FCRLA,SH3BGR,DLG5,ZMIZ1,TRAP1,FAM151B,MSH3,SDK1,THEMIS2,NUP205,STMP1,ZNF568,SIPA1L1,ITGB8,GNAZ,SMARCB1,ARPC2,FAM89A,PNO1,COL4A2,PXDN,PTCD2,ASCC3,ACTR3C,REPIN1,WNK1,MN1,RNF145,WDR11,FGFR2,HSBP1,CCND2,CD9,PID1,NFYA,MDFI,CEBPG,CHST8,KIAA1614,NAV2,PRMT3,NELL1,FANCF,PON2,PBX1,CA11,RBBP8,CABLES1,RRP15,ENC1,SUMF1,ARL8B,PALD1,ADAMTS14,PCBD1,TSPAN9,ZNF331,GLRX5,VRK1,GXYLT2,PPP4R2,ADAM10,FAM81A,ZNF264,CNOT2,KCNMB4,PCCB,METTL13,PIGC,MET,DIS3L,RGMA,DEAF1,POMT2,CEBPZ,ZC3H13,JPT2,NRP2,SULF2,ST6GALNAC3,PGS1,PKP1,NAV1,BCL2,EPHB2,FBXO21,NOS1,CD81,MOCS2,DBT,ZNF77,TLE5,SELENON,SMPDL3A,FBXO7,SPATS2,GIT2,LRRFIP2,LMO4,SGMS1,PRKG1,CHST15,OAT,NPM3,MAP4K4,RPL23A,UBE2G1,WSCD1,LDLRAD3,DNAJC10,RFC3,JAKMIP2,ZNF664,SCARB1,ELAPOR2,VIPR2,SNX9,DTD1,ZNF804A,SLC16A10,UBE2J1,SFMBT2,PLCE1,ARHGAP26,NR3C1,ABRACL,CDH4,CRPPA,RGS17,RCN1,GNG12,DAAM1,SKP2,CDC123,CCDC3,BCHE,STX8,SORCS1,ZNF217,LRIG3,COX11,SF3A3
GRYDER_PAX3FOXO1_TOP_ENHANCERS	ADHD	-0.000587113	0.0020616	0.775808	348	0.611177	brain	TWAS	c2	0.775808	1	FGGY,POR,MDH2,PTPN12,CDK14,PEG10,WIPI2,ACTB,FSCN1,RNF216,LRPAP1,SETD7,PLXNA2,LAMB3,OLIG2,TMBIM4,HELB,CAND1,ZNF330,KREMEN1,AP1B1,UQCR10,MRPL20,SSU72,RBPJ,STIM2,STK24,UBAC2,APBB2,UCHL1,FAT1,ENAH,PARP1,ITPKB,TMEM131L,INPP4B,RBFOX1,ATF6,OLFML2B,GLO1,NACA,R3HDM2,SPRY1,UQCRC2,EEF2K,GGA2,ACOX3,CDON,TSC22D2,SERP1,RBM20,BBIP1,ZDHHC6,MCM3,TRAM2,SLC38A10,WDR45B,TBCD,NSMCE1,RRP1B,UBE2G2,PTTG1IP,JARID2,MYLIP,KANK4,USP1,ANLN,ELMO1,TMEM177,RIMKLB,M6PR,SNX29,CTNNBL1,TTI1,FAM83D,MYO9B,BABAM1,EIF3B,PARN,BMERB1,RAD51C,SKA2,PARK7,RERE,ALDH1A3,CHSY1,STX16,TCF12,CGNL1,ADAM10,VASH2,RPS6KC1,DDX1,MYCN,CYRIA,HAUS1,TBC1D2B,IDH3A,COMMD10,SEMA6A,TNS3,STOML1,UBL7,COX5A,TRIM45,MAN1A2,ACTR8,KCTD2,RHOQ,MCFD2,MSH6,FOXN2,EFHD2,CASP9,PODXL2,ACYP1,ARHGEF3,IL17RD,PDHB,CHD6,KCNS3,HDAC5,GRN,CEP128,MRS2,TSHZ3,DPY19L3,LRIG1,CAP1,COPA,VANGL2,TGOLN2,MAT2A,IMMT,TRAP1,ADCY9,SLC38A1,SLC38A2,SLC38A6,ZZEF1,UBE2G1,PSMB6,WSCD1,ARPC2,SLC7A1,ALOX5AP,MEDAG,PGBD5,INKA2,PNO1,PXDN,PTCD2,MN1,TBCA,RNF145,PREX1,RNF114,ADAM19,BCAR3,DNTTIP2,CD9,PRKG1,CSTF2T,DDOST,HP1BP3,HSPG2,KIAA1614,TMCC3,NDUFA12,PON2,RASA3,DPF1,PSMD8,CA11,RBBP8,CABLES1,PALD1,ADAMTS14,PCBD1,SULF2,ZNF331,ECT2,ZNF264,CNOT2,PLAAT1,OPA1,HECTD2,TNKS2,BTAF1,RASSF4,POMT2,SLIRP,CDC5L,CEBPZ,CDC42EP3,NDUFS1,FASTKD2,DTD1,SLC24A3,ASB13,GDI2,COBL,PGS1,PKP1,TNNT2,BCL2,VPS4B,FAM174A,BRCA2,N4BP2L2,STARD13,DBT,DPH5,FAM136A,TEX261,HMGXB4,TOM1,ITGB1,SMPDL3A,ST6GAL2,COX7A2L,HDHD5,ATP6V1E1,GIT2,LRRFIP2,SPSB4,CHST15,OAT,COPS3,GBF1,ATP5MJ,RPL23A,DCP2,MCC,COA6,OSBPL2,MTREX,SLC38A9,ZNF664,NCOR2,SCARB1,MPHOSPH9,CDK2AP1,NCAPG2,ESYT2,VIPR2,SNX9,PARD3,NCOA1,FYN,ATP9B,ARHGAP26,NR3C1,YIPF5,RCN1,CADM2,FBXO21,PEBP1,SUDS3,SARS1,MRPL23,SASH1,PRCP,CDC123,CCDC3,XRN1,ECI2,MAP3K2,POLR2D,ZNF217,GSE1,GINS2,SF3A3
GR_01	ADHD	0.00444658	0.00324858	0.171069	117	0.468802	brain	TWAS	c3	0.171069	1	KANSL1,G3BP2,LIN54,LAMTOR3,SLC7A11,WBP11,PXN,OR2L13,ACBD3,WNT9A,TNIP3,PCDH8,SORBS1,DLX3,EFNA1,KLHL5,TNS2,PYGM,NSD1,RERE,CASZ1,KCNH5,IP6K2,KIZ,SLC12A8,ITGA6,FSTL5,NEDD4,TCF12,EPG5,HIVEP1,RANBP9,TRIM63,CD52,TEAD2,TMEM258,RAB37,GRB2,LOX,MTMR10,EPB41L3,MIR7-3HG,FIGN,AMY2A,CD36,SEM1,BHLHA15,MAP1B,PAK1IP1,WNT4,SENP3,NCDN,NEXN,TIE1,MPZ,SKIL,TUBB4A,HAUS4,U2AF1L4,WDR49,NDUFS1,EEF1B2,KLHL23,LRRC17,ADCY6,RELCH,NUFIP2,KCTD4,CTNND2,SEMA3A,SLAIN1,GDNF,FILIP1,PRRX1,KCNJ1,SRGN,NCKAP5,FES,RCN1,PARP8,SHISA6,DOCK4,STK35
GR_Q6	ADHD	7.69E-05	0.000958188	0.936022	155	0.147736	brain	TWAS	c3	0.936022	1	ZP3,DTX2,DCHS2,GOT2,SCARB2,PCDH8,UBE2Z,DLX3,FBXW7,RAPGEFL1,CRHR2,NT5C3A,DRG2,VCPKMT,IP6K2,QRICH1,INSM1,NNAT,RERE,ESR1,GDNF,LIFR,AP4M1,FOXP4,UBR2,RESF1,FGD4,AFF3,FGF12,WASF2,NEGR1,GYS1,RUVBL2,ATP5MC3,LOX,DLG5,ZNF205,VASN,SLC38A2,PPM1A,JPH2,GNB1L,RTL10,HNMT,ARHGEF19,PAX7,B4GALT5,TYRO3,PDE2A,PAK1IP1,WWP2,DAAM2,WNT4,CHST9,SNORC,MPZ,ASXL2,CD109,PKP4,RBM23,DAW1,SUN2,ZBTB32,KLHL7,TRIP11,MOAP1,ASB2,LRRFIP1,NOTCH4,ANTXR1,LYSMD2,TMOD3,ONECUT1,CLEC1A,ADCY6,CNTN4,RELCH,CTNND2,C1orf43,PPP2R2B,ACVR2A,PGGT1B,KCNA5,MIR22HG,WDR81,LAMB1,TRAF6,PRRX1,RAB3C,RRAGD,SRGN,ONECUT2,ZNF532,TGIF1,GREB1,CDK2AP1,PLAGL1,FES,RCN1,NR2F1,ASF1A,RAB30,PARP8,COLQ,CA14,ZNF385B,RANBP9,NLRP10,ACKR1
GR_Q6_01	ADHD	0.000321922	0.000942989	0.732814	159	0.463555	brain	TWAS	c3	0.732814	1	TERF2,WWP2,TXNL4B,DHX38,MRM1,LASP1,KANSL1,NPEPPS,ZNF516-DT,ZP3,SLC7A11,KLF3-AS1,KLHL5,UBE2K,ATP8A1,C22orf31,TCN2,PXN,DYNLL1,BCL7A,F11,PCDH8,GASK1B,CAMLG,DLX3,SLC35D1,EFNA1,ZIC4,CASZ1,RTKN,PDYN,C20orf27,XPNPEP3,EP300,RESF1,FGD4,AFF3,LINGO1,TEAD2,C19orf48,TMEM258,LOX,MTMR10,SMC6,GEN1,AKAP7,C6orf62,EPB41L3,SLC38A2,BHLHA15,MAP1B,TYRO3,ZBTB45,SV2B,KCTD15,WNT4,ZNF436,ZNF436-AS1,PACSIN3,EHF,AQP4,AQP4-AS1,CHST9,CDH2,NHLH1,MPZ,PPP2R3A,CPNE1,FANK1,MASP1,SESTD1,NRP2,BRME1,PPM1B,ELOVL4,TPM1,RNF152,TRIP11,SMG9,MMP14,NEDD8,GMPR2,SNX17,SSH2,LRRC37BP1,SLC2A2,CTNND2,MTREX,AKNAD1,WDR49,FEM1C,CCDC6,ANK3,LRMDA,TGIF1,FRA10AC1,SRGN,NCKAP5,RAB3GAP2,GREB1,RCN1,PDZD2,TNNT3,PARP8,NDUFAF4,ADGRD1,CCM2L
GSE10094_LCMV_VS_LISTERIA_IND_EFF_CD4_TCELL_DN	ADHD	-0.00126018	0.00332139	0.70438	143	0.282634	brain	TWAS	c7	0.70438	1	TMEM259,AMH,OAZ1,RABAC1,FLT3,CLIC6,RHBDD3,SLC35E4,H2AJ,SLC15A5,MGST1,KCNJ6,PCDH10,GLRB,PRSS36,RPTOR,NDUFAF8,UTS2R,TRPM2,AEBP1,PPIA,BMP7,AP5B1,TMEM160,FUT2,SLC12A9,PCYT1A,STEAP1,LAYN,PATL2,PTOV1,ZNF862,TRANK1,C3orf52,WIPI1,SYNDIG1L,NPC2,ZHX3,RUNDC3A,ZNF334,RDH16,TMEM116,P2RX1,SPNS3,SMTNL2,LGI4,FAM171A1,HS3ST3A1,INAVA,PKP1,PKMYT1,FLG,S100A8,JHY,TMEM171,IQSEC3,ATP7B,WFDC1,PCDHB3,PCDHB14,CXADR,FLRT2,LTB,UCP2,ALOXE3,CAMK2N1,NEUROD1,GDF9,UFC1,SLC29A3,PIBF1,BET1L,NRP2,HAP1,SEL1L2,IGLON5,ZNF112,DEUP1,PLIN5,CLEC7A,ADCY6,AQP6,KCTD1,LTB4R,ROBO1,ELAPOR2,GABRA1,HTR4,DYNC2I1,PTCH2,MUTYH,IFTAP,OSBPL6,NUDT14,SS18L1,MYOM1,PLAAT1,FHL5,NLRP10
GSE10094_LCMV_VS_LISTERIA_IND_EFF_CD4_TCELL_UP	ADHD	0.00328655	0.00310042	0.289129	171	0.417446	brain	TWAS	c7	0.289129	1	ZDHHC7,SYNRG,FKBP1A,TBL2,RBAK,ZNF12,CAMKK2,KPNA1,PARP14,TUG1,RNF185,HLTF,TMEM129,CNOT6,BTBD9,UIMC1,PHYKPL,DCUN1D4,QPRT,DNAI4,MORC3,TRAPPC10,SFT2D2,ASB1,FAF2,NIPAL3,PFKFB4,SLC35A3,SLC30A7,ANKLE1,FEZ2,TRIM25,TEX14,FAM117B,SIDT2,NUP58,ACSF3,NDUFB3,PEAK1,BMS1,HEXA,HHAT,NABP1,TMEM81,NFATC2IP,CYB5A,BRWD1,ATP2A3,OSTM1,MICAL1,CEPT1,ANXA9,ALG5,EXOSC8,GIMAP4,WNK1,CCNT2,RIOX2,DIPK1A,INAFM1,CYTH2,PGAP6,PDPR,MED20,NRF1,STK25,RETREG3,ZNF408,DDB2,CHRNB1,NAA38,HP1BP3,SOWAHA,SLC43A2,TMEM167A,VAMP4,CSNK1E,CBX7,FAM8A1,SAMHD1,BTAF1,NECAP1,HINFP,LRRC8C,ARHGAP25,ANKRD44,TMEM229B,MAPK11,ZFYVE1,NUMB,BCDIN3D,ECHDC2,NRBF2,SFXN3,BTRC,PCK2,NUFIP2,TFB2M,PTPN21,POLK,FEM1C,CGGBP1,IPP,USP47,ANKH,PSMB9,TM9SF3,MAN2A2,BDP1,PARP11,TIGAR,TOLLIP,NAP1L4,GAA
GSE10147_IL3_AND_HIVP17_VS_IL3_AND_CPG_STIM_PDC_DN	ADHD	0.000217733	0.000959405	0.820466	123	0.835878	brain	TWAS	c7	0.820466	1	ST8SIA6,USP30,TXNL4B,RPIA,GPAT2,NEURL3,METTL27,POR,GATAD1,HADH,IL10RB,RNF215,P2RX4,NADK,TPRG1L,RBPJ,TLR3,ACTR1A,JAK1,PDGFC,CDKN2AIPNL,UBE2Z,PDK2,GYPC,RIT1,PDZRN4,COLGALT1,EIF3B,HEATR6,POLE4,MINK1,ARHGAP31,MRPS26,MAVS,ODF2L,NRG4,TBC1D17,FADS1,ZMPSTE24,NFYC,NQO2,ALDH2,NAA25,ANKRD27,GRAMD1A,NMT2,SCML4,RNF25,GCH1,KCNA2,RCN2,RAD52,MAP3K3,RAB3D,CD9,FAM234A,MOCS1,TAF8,TMEM209,ATG4B,TUBG1,ANKRD29,TSEN2,CAND2,SH2B2,ADCK1,SEPHS1,TECR,SLC39A11,CCDC113,RDH11,FMNL3,BRCA2,ZYG11B,LZTS2,IRF2BP2,ADRB2,ATPAF1,FRAT1,IQGAP1,CD81,CCNJL,ENDOD1,CEP83
GSE10147_IL3_AND_HIVP17_VS_IL3_AND_CPG_STIM_PDC_UP	ADHD	-3.00E-05	0.000570071	0.957998	133		brain	TWAS	c7	0.957998	1	ACACB,ODF3L2,JSRP1,REEP2,ANKIB1,HOPX,ENPEP,PLBD1,RUNX2,SH3BP2,SDHA,BRD9,RPS26,GDPD3,DCLRE1A,C11orf68,KCNJ16,GPR162,CLEC2D,LAMB2,TEX14,CPM,PLCH2,BUB1B,PIH1D2,MAP3K6,PKD1L1,GTF2A1L,CUZD1,DPF3,SYNDIG1L,TMC5,GTF2H4,VARS1,PLD5,JAGN1,SOWAHC,CYB561,FBLN1,CERK,NCAPD2,RHBDF1,CLEC18A,PRDM11,AGPAT4,RSPO1,MORN3,PSMC3,ARL6IP5,CHRND,PLEKHG4,HDAC11,GRIP2,NEK11,MERTK,MED29,ALS2CL,PPP1R3C,LRRC56,MUC6,FBH1,KLHL23,F7,HERPUD1,CYP2R1,HDHD5,RTN2,DMPK,TOGARAM2,COMMD7,LRRC7,RHOU,TTYH3,DCBLD1,GALNT10,GPR6,EFCC1,CCDC81,KNCN,WNT16,FAM3C,PDLIM1,COLEC11,SYPL2,ECM1
GSE10147_IL3_VS_IL3_AND_CPG_STIM_PDC_DN	ADHD	-0.000850368	0.0026255	0.746023	182	0.801542	brain	TWAS	c7	0.746023	1	TUBGCP2,TYW1,METTL27,VPS8,MGST2,HELB,DOCK9,ACAA2,ITGA7,PRDM5,RWDD3,PFKP,KIF16B,FBXW10,THOC3,SNX29,MTHFD2,CMAHP,NIT2,NOMO1,SKA2,PPP6R1,NUP107,RAB3IP,CEP164,ZKSCAN1,KIFAP3,GRWD1,GYS1,MED25,SPG21,ANGPTL1,ARHGEF12,PLXNA1,RAB7A,AHI1,MLH3,CD46,RPP14,GPRC5B,CRYBG1,TXNDC16,YJU2,ANXA11,WDR91,ZFP30,SIPA1L1,RDM1,SEPTIN10,GOLPH3L,FLG2,ZDHHC8,ALDH4A1,MAP3K7,TTC5,FAM234A,SEC14L1,TRPT1,TMEM209,EZH1,CSTF1,MCOLN3,HS2ST1,PDLIM4,ADAMTS14,IPO8,CHCHD5,CSNK1E,CAP2,CCPG1,PMAIP1,AQR,CCR6,ITPKC,TTLL1,FAM98B,RSPRY1,HSF2,CNKSR3,PPP6R2,LRP6,TRMT61A,CCDC125,GTF2H2,FIG4,PROS1,RAB3GAP2,SIDT1,LPIN2,PHACTR2,ATG9A,GZF1,MYO1D,EMB,LSG1,OXNAD1,GCSH,NMB
GSE10147_IL3_VS_IL3_AND_CPG_STIM_PDC_UP	ADHD	0.000367887	0.000967648	0.703807	103	0.105015	brain	TWAS	c7	0.703807	1	CYP2E1,GPRIN2,DUSP8,GABBR1,HNRNPDL,MARCHF1,IFNGR1,CH25H,DGKA,DTX3,ENTPD1,WDR27,CDCA5,NXNL1,TULP3,BARD1,DHX34,RAPGEF5,SPACA6,TUBB2B,BRIP1,UBA2,ARHGAP33,GSTT1,TUFT1,SCN11A,RPSA,ADAM19,TMCO6,NDFIP1,ULK4,PGC,PLAAT3,TSPAN33,CHCHD2,CDC16,DHX58,SEC31B,RNF125,CCDC89,SYTL2,SLC17A6,CMKLR1,PPP4R1L,SMCO4,ITGB1,CD320,LRP8,PEX5,CENPH,DLEU7,AGMO,DEGS1,DTD1,PSMB9,ABI3BP,TMEM212,PLS1
GSE10147_IL3_VS_IL3_AND_HIVP17_STIM_PDC_DN	ADHD	0.000665395	0.0037829	0.860376	119	0.637907	brain	TWAS	c7	0.860376	1	GPR179,SHC2,EPS8L1,PAPPA2,CLDN4,RADIL,ASB5,SEL1L3,VPS13D,CH25H,TMEM144,NACA,RSAD1,PRSS36,ITGAX,FGFR4,TMEM132D,ABHD14B,GLYCTK,B3GAT1,SDK1,MYO7A,RGS6,BHMT2,TMEM200B,PTPRU,PNO1,ANTXR1,TTC7A,XIRP1,PAX7,BTF3,GIMAP4,PRKCSH,P3H3,PCDHB12,P2RY2,SV2B,IGSF11,NEU4,FGF11,ODAD1,MED8,CCN5,JMJD6,KCNMB4,PHLDB1,DMKN,GPNMB,NDUFS5,PMM1,C1QA,FZD8,PPM1J,SYT6,RPL23A,SEZ6,WNT5B,COMMD7,KCTD12,RUNDC3B,KLHDC4,CBFA2T3,CPSF3,LPIN1,COL11A1,MAPK13,PLAAT1,RCAN2,RGS5
GSE10147_IL3_VS_IL3_AND_HIVP17_STIM_PDC_UP	ADHD	-0.00501867	0.00350639	0.152347	139	0.240621	brain	TWAS	c7	0.152347	1	MED16,GNB4,VPS8,THOC5,NIPSNAP1,TBC1D19,GRK4,HLCS,CEP135,ALPK1,VPS13C,OSBPL11,ARHGEF7,ATP11A,PFKP,NUDCD3,FBXL20,CASC3,DIDO1,NNT,TDP1,PELP1,PPP6R1,ANGEL2,PATJ,MIPEP,DENND10,ATG12,AKAP11,ZNF106,TTBK2,WDR76,SORD,DDX5,AP1M1,ITPR2,GOLGA3,KCNF1,ACBD4,ALDH5A1,NFYC,MPP7,CLUAP1,IFT52,GCH1,KCNA2,RPRD2,POGZ,BCL2L15,TTC17,SUPT20H,RB1,FNDC3A,R3HDM1,B3GALT1,RAB3D,MBTPS1,RELT,ATG4B,MLXIP,DNMBP,INPPL1,IRAK1BP1,USP33,CPNE4,RNF157,RPTOR,SHLD2,WDR73,ATF6B,WDR83OS,COG3,AKIRIN2,VCL,DNAJC27,WDR35,UBE3C,VAT1,LYPLAL1,IARS2,MTMR2,CREBL2,EIPR1,ADI1,RETREG2,NAPB,TFDP2,IFT140
GSE10211_UV_INACT_SENDAI_VS_LIVE_SENDAI_VIRUS_TRACHEAL_EPITHELIAL_CELLS_DN	ADHD	-2.86E-05	0.000693682	0.967111	126		brain	TWAS	c7	0.967111	1	WARS1,COTL1,WNT3,PNRC1,CASTOR1,NADK,CPE,MXD4,OLFM4,TXNDC12,LEPROT,SUOX,SPRY1,SORBS1,ENTPD1,DCPS,S100A4,SHE,NES,RIMKLA,DYRK1B,POU2F2,BMP7,HMGCS1,SLC5A7,MEA1,TMEM161A,INPP5F,RASIP1,ALDH16A1,SOCS5,EPCAM,CD200,IKZF5,ZDHHC4,ICA1,CAST,BCAT1,SERINC5,PCNX1,MXI1,ASNS,CCDC122,PELI2,MARCHF3,GIMAP1,CDCA3,IFT80,STARD10,ITGAV,STAM2,SEPTIN9,CFAP251,RILPL2,PON3,ATP9A,NAGLU,SLC43A2,PPP2R3A,PHETA2,POLDIP3,CERK,AMFR,H1-0,FARP1,DHX37,NCAPG2,CCDC163,GNS,ECT2L,ACAD9,RAB3GAP2,TGIF1,PRC1,RCN1,TSPAN32,PGAP2,PTGER4,COG7,ANKRD55,CENPN,ENDOD1,MGMT
GSE10211_UV_INACT_SENDAI_VS_LIVE_SENDAI_VIRUS_TRACHEAL_EPITHELIAL_CELLS_UP	ADHD	0.00209914	0.00301659	0.486512	144	0.556943	brain	TWAS	c7	0.486512	1	IL17RA,POLR1A,ANKRD36,RNF39,TBC1D1,KLHL5,USP53,BBS7,ATP8A1,DYRK1A,TXK,VSX1,ENTPD6,CLYBL,RAVER2,JAK1,FGD2,TRUB1,NTRK3,IDH2,TBRG4,PACRGL,DSE,SEMA4F,S1PR1,GIPC3,CENPJ,SPG7,PPIC,ARID3B,ZFYVE27,ACTR8,NEMP2,CUZD1,NUMB,ACYP1,TMEM186,SLC38A2,PEPD,GRAMD1A,FXYD5,GRAMD2B,RSU1,OVGP1,EPAS1,MAP3K3,FBLN1,TECPR2,DZIP1,LTN1,DDX51,PCCB,MACF1,CMKLR1,ANTXR1,C2orf42,ANKRD44,ANO4,CCDC152,ORAI2,SGMS1,TAL1,TTC7B,POU6F1,RAB11FIP4,MTG2,TTYH3,HYKK,LMBR1,BRF1,PDLIM1,COX10,SIDT1,DAAM1,EMB,POLE2,CARS1,CYP39A1,CD2AP,PIAS2,MTR
GSE10239_KLRG1INT_VS_KLRG1HIGH_EFF_CD8_TCELL_UP	ADHD	-0.000693559	0.000949584	0.465157	157	0.608071	brain	TWAS	c7	0.465157	1	HACD1,TFPT,HSPBP1,TPD52L2,BUD23,CYP51A1,EIF2B5,GCN1,ZCCHC4,FAM162A,SNAP47,SPRYD4,DLX3,NME1,JOSD2,C19orf48,SMG5,PFKL,DRG2,CFAP221,TXNDC2,SLC25A33,PIN1,GPX1,PSMG3,SUPT4H1,ATIC,PECR,NME8,DNPH1,SLC7A5,ACSF3,RPRML,LAYN,PRDX3,UBXN11,TMEM216,C17orf80,MRPS7,SLC25A19,CDH26,LOX,EIF2B2,SLC25A26,MYLK4,EIF3D,JAGN1,ELAC2,PDSS2,PGP,ALG5,PPM1F,CXADR,SLC7A6,IL34,LSM2,WDR46,WNT4,SPX,LDHB,AARSD1,SENP3,RPL36,C1orf174,DDX51,TYSND1,KLHDC9,DUOX1,MRPL22,DHX30,ATP4A,ADCK1,NDUFAF2,NDN,TIMM13,GNAO1,POLR2C,PDCD5,NUDT19,LRP3,MRPL44,HDAC10,YBX3,FAM216A,ACAA1,EXOG,GJB2,CUEDC2,POLDIP2,TPI1,EMG1,HMGXB3,CHCHD5,SLC35F2,GABRA6,KARS1,RAD1,DTD1,SIVA1,TXNL4A,RBFA,TMEM132E,MRPS35,ADI1,GTF2H3,FURIN,RCCD1,SSH3,POLR2D
GSE10239_MEMORY_VS_DAY4.5_EFF_CD8_TCELL_DN	ADHD	5.96E-05	0.000951375	0.950068	149	0.565332	brain	TWAS	c7	0.950068	1	MAPK9,VKORC1L1,AASDH,SAP30,LAMTOR3,PDLIM5,SPCS3,SETD6,NUP54,SRSF9,MLEC,GRSF1,PEX13,LRBA,SLC35E2B,RWDD4,SLC25A4,UFSP2,ARFIP1,CLCN3,GINS1,ERMARD,DIDO1,CDCA5,HMGCS1,VAPA,SRSF10,SAV1,ZNF236,PAFAH1B2,SLC33A1,SSR3,PRELID3B,FLVCR1,BUB1B,IDH3A,IBTK,NFYB,GNA13,SC5D,ALG10,PRIM1,QRSL1,TUBB2A,UBA2,RPS2,DRAM2,C1D,RFX5,POGZ,TEX30,HSD17B12,GARS1,CDC7,DR1,HARS1,TRIM59,PPP1R7,METAP2,CDK17,CASD1,CDC16,ZWILCH,FEM1B,CDC20,SELENOI,CRK,C1GALT1,USP39,LUC7L2,SSBP1,TIAM1,MFF,KDM1B,OPA1,PIGL,ALKBH5,HACD3,RPP30,MARCHF5,TYMS,STRN,ATL2,FAIM,KDSR,NDUFAF5,MRPL44,CAND1,GLRX3,THOC7,RRM1,C1orf52,SLC25A3,FARP1,TM9SF2,CCDC6,CDK1,MRPL39,YIPF5,RFC5,VAMP3,CTPS1,PAK2,NUDT5
GSE10239_MEMORY_VS_DAY4.5_EFF_CD8_TCELL_UP	ADHD	9.35E-05	0.000689762	0.892212	166		brain	TWAS	c7	0.892212	1	RAMAC,PIP4K2B,PSMD3,RFLNB,GZMM,PTBP1,ARHGAP45,MBD3,PLD3,RABAC1,LYPD5,NSFL1C,LTB,BRD2,SMIM8,PNRC1,IL10RB,ALB,AP1B1,UQCR10,TCN2,HSD17B11,LSM6,DACT2,BLOC1S1,DDIT3,ASPHD1,YPEL3,POU6F1,ZNF740,ATP5MC2,ZNF385C,TNIP1,SLC37A1,COL9A3,SLC17A9,EEF1A2,RNF123,SNRPD1,SPAG7,ZNF579,MRPL24,CBX7,NDUFA6,MEA1,SLC14A1,NT5E,MTFR1L,PAQR7,UBXN11,INPP1,RAB37,ITPR2,IKBKE,METTL22,COX20,RPL14,PLCD1,KCNMA1,NLRC3,SLC25A29,RHCG,CRTC3,CNRIP1,KCNJ11,MAP3K3,SP110,SUGT1,TNFRSF1A,PDE2A,ARAP1,ATG16L2,PLAAT3,CCDC88B,MTERF4,MLXIP,ATG13,GPS2,CHD3,RPL36,MED8,DBNDD2,SNORC,SDHC,SDF4,TMEM213,TTC26,TMEM25,VPS11,SCAND1,IRF7,NSA2,ZC3H13,IGFALS,NDUFS5,PHLDA3,MAX,NDUFA7,ORAI2,TTLL7,TRAF3IP3,UBC,LCP2,RNF166,PDLIM1,RPS7,GREB1,PARP8,SLC22A18
GSE10239_MEMORY_VS_KLRG1HIGH_EFF_CD8_TCELL_DN	ADHD	9.94E-05	0.000568399	0.86115	145		brain	TWAS	c7	0.86115	1	PARG,AP1G1,C2orf69,SGO2,TRAK2,LMAN2L,VKORC1L1,LAMTOR3,TIAM1,TMEM50B,GRSF1,ARFIP1,SLC25A4,DNAJC6,SGCB,SERP1,PLSCR1,DIDO1,YTHDF1,DPY19L1,ANLN,SRSF10,NIN,CMSS1,RAD51C,ANXA2,BUB1B,DNPH1,C1orf112,IDH3A,SEC23IP,IBTK,TMEM183A,EPS15L1,PTGR2,ZC2HC1C,CBX3,SKAP2,FBXO9,MIER3,TUBB2A,JAGN1,SNIP1,SLC12A2,POGZ,NAMPT,MAP3K7,RNASEH2B,CDC7,DR1,GRM4,LDLRAD4,SOD2,AGPAT4,MTHFD1L,CAT,CDC20,ATG10,ZNF264,CPNE1,MARCHF5,ALDH9A1,GMCL1,COQ3,GINS3,CHCHD4,PLEKHH1,ZNF507,BTBD10,MYO5A,CHMP4B,THOC7,PTPN12,REEP3,FLCN,TMEM97,VASH1,ZC3H14,FARP1,SNX18,SPDL1,TMEM59,PCSK9,SLC43A3,SLAIN2,NUDT4,TRIM27,MRPL39,TULP4,TM7SF3,SLC25A16,LPIN2,B9D1,PRC1,GOLPH3,RFC5,GPSM2,CHORDC1,MCM9,COG7,RAB21,ERO1B
GSE10239_MEMORY_VS_KLRG1INT_EFF_CD8_TCELL_DN	ADHD	0.000174019	0.00307473	0.954866	155	0.531475	brain	TWAS	c7	0.954866	1	PDPR,AP1G1,HMGB2,LAMTOR3,PEX13,FBXO8,GSTO1,OSBPL9,TMEM59,DOC2A,SERP1,SLC35D1,MSL1,PLSCR1,TM7SF2,EIF1AD,ANLN,NMNAT1,CENPS,LYRM4,AKAP1,RAD51C,TRIM37,MIPEP,MTMR6,BUB1B,RNF168,PPIC,IDH3A,SEC23IP,CEP85,RCC1,TMEM183A,PTGR2,SKA3,SKAP2,FBXO9,SNIP1,CCNF,TEX30,CRYZ,TMEM163,CARM1,MAP3K7,TACC2,STAM2,GRM4,MTHFD1L,KLHDC10,CDC16,C1orf52,HS2ST1,CAT,ADA,RFWD3,TRAK2,C1GALT1,TIAM1,KDM1B,PIGL,CPNE1,RPP30,MARCHF5,TRMT6,ACYP2,GINS3,PLEKHH1,ZNF507,DNMT3B,CHMP4B,RHEBL1,THOC7,DHPS,PRDX2,CTSC,GCAT,VASH1,CENPH,CDC7,SLC43A3,NDFIP2,CDK1,NUDT4,CNIH4,TRIM27,KIF2C,TM7SF3,TEDC1,TMEM41B,WEE1,LPIN2,ARHGAP19,GOLPH3,RFC5,C17orf75,TIGAR,FANCM,GPSM2,WDR36,PTGER4,VAMP3,KLHDC1,PRMT6,TADA1,TOPBP1,NUDT5
GSE10239_MEMORY_VS_KLRG1INT_EFF_CD8_TCELL_UP	ADHD	-7.68E-05	0.000690734	0.911451	145		brain	TWAS	c7	0.911451	1	LRRC56,SCT,DUSP8,SLC22A18,RAMAC,COTL1,GSE1,PTBP1,ELANE,FLOT1,DDR1,LTB,RPL9,FGFRL1,IL10RB,IQCA1,SCLY,SHISA3,ALB,UQCR10,CNOT6L,NPPA,SYNDIG1,DACT2,EXOC4,MYCBPAP,ATP5MC2,RPS14,GPX3,TAF1B,ATP6V1C2,RHD,RPL18A,CCDC71,SH3RF3,METAP1D,SPAG7,TGM3,UBOX5,ADAM33,AP5S1,TM2D1,SNAP23,NTN5,AP2A1,R3HCC1L,CAMK1G,DDX5,RGS9,DTD2,C2orf50,GREB1,CMC1,DIS3L2,SNORC,MAP2K2,ZNF260,SOBP,SCML4,RHCG,CNRIP1,BIVM,PTPN22,KCNJ11,LRRC61,PTPN1,NPRL3,RPS6KA1,SDHC,NACC1,TMEM213,TTC26,TMEM25,CENATAC,CBL,ZC3H13,ZNF385C,KLF1,ABI1,WNT7B,PCID2,PLCD1,A1CF,PLEKHM3,SEMA3A,HS1BP3,ESYT2,ZSWIM5,LURAP1,RPL27A,PDLIM1,RPS7,CCND2,ATXN7L2,FCGR1A,CLIP4,CLEC4F
GSE10239_NAIVE_VS_DAY4.5_EFF_CD8_TCELL_DN	ADHD	0.00171722	0.00291811	0.556217	169	0.211211	brain	TWAS	c7	0.556217	1	ZFAND4,SDCBP2,HLA-A,HMGB2,SAP30,UCHL3,MLEC,KNTC1,GINS1,CASP3,CKAP2,DOC2A,PPIL1,MRPL18,PMVK,CCNA2,PLSCR1,CDCA5,ALG6,COQ7,SAV1,HK2,DYNLL2,TSPOAP1,TRIM37,BARD1,ANXA2,ACSM1,PRELID3B,BUB1B,EHD4,ARHGAP11A,PRMT1,SLC15A3,INCENP,ASRGL1,ALG10,KPNA2,PRIM1,SSR1,DHFR,SERPINB9,EXO1,ATP5IF1,RCC1,UBA2,ALDH7A1,CDCA8,WDHD1,PHLDA1,TRIP13,TEX30,COL5A2,CASP7,HNRNPLL,TMEM163,MARCHF10,MDFIC,TSPAN33,RILPL2,PARPBP,CDC20,RFWD3,DIP2A,SELENOI,RAN,FIGNL1,UHRF1,TIAM1,TIPIN,ZWILCH,USP14,TYMS,PDSS1,CYFIP1,STMN1,MT1E,MAPK6,KLRC1,MAGOHB,YBX3,RRM1,LRP8,NDC1,RFC4,NPM3,OPA3,FARP1,CDC7,ABCB10,DUT,TMCO1,CASP1,RAD54L,GNPDA1,ZNF503,LITAF,NUDT5,SEPHS1,PRC1,RFC5,MINDY3,FAF1
GSE10239_NAIVE_VS_DAY4.5_EFF_CD8_TCELL_UP	ADHD	0.000816784	0.000934302	0.381999	201	0.0867844	brain	TWAS	c7	0.381999	1	NCOA4,RFLNB,TMEM259,RPS9,ACP6,IL17RA,HSD17B11,UBAC2,LYPD6B,CNGA1,TEC,APPL2,RPL17,JADE2,TXNDC15,YPEL3,FAM120B,CCM2,TMEM230,RPS14,TNIP1,PKNOX1,SLC17A9,RGS14,RPS3,UVRAG,ARIH2,RNF123,RBM6,TEX264,TIMP2,RNF213,USE1,RPL37A,ZNF12,BAZ2B,PRKD2,UBR2,RPL13,GPHN,SLC14A1,PAQR7,UBXN11,PIGV,RPS11,CD6,TMEM258,KDM5B,DSTYK,SLC49A4,PPIE,KCNMA1,SRRM2,CDIP1,UBN1,STAT6,DTX1,ZZEF1,SCML4,TECPR1,HAGH,CD53,MTURN,DZIP1,MLYCD,TNFRSF1A,PDE2A,HSD17B8,RPS18,CTDNEP1,ZBTB4,CCDC88B,NRF1,MTERF4,RPLP0,RHOF,MLXIP,GALNT6,RPL36,STK4,CRTC3,FAM174B,DAPL1,VSIR,IRF7,TMEM80,RPLP2,ENC1,RTP4,RPL27A,CTR9,TMEM108,IL27RA,STX1A,SMYD3,TRMU,CERK,CCDC102A,CHST15,ABHD15,SSH2,IRF2BP2,B3GALNT2,DUSP2,MPPE1,RAB12,RPS7,IDH2,WLS,SATB1,ST8SIA1,CD247,IL16
GSE10239_NAIVE_VS_KLRG1HIGH_EFF_CD8_TCELL_DN	ADHD	0.000284424	0.00093511	0.761005	185	0.776066	brain	TWAS	c7	0.761005	1	ZFAND4,DUSP14,RPH3AL,SDCBP2,FKBP1A,HLA-A,CYP51A1,RNF216,SAP30,UCHL3,PKD2,DERA,PI4K2B,ZCCHC4,PDGFA,C7orf50,TMEM165,TACC3,ZGRF1,CKAP2,SGCB,SAR1B,EME1,NME1,S100A4,PMVK,XBP1,IKZF3,PLSCR1,CDCA5,ANLN,SLC25A33,NDE1,COQ7,HK2,ARL6,CMSS1,RAD51C,TRIM37,BARD1,ANXA2,MRPS10,C1orf112,CA12,PIF1,TIPIN,ZWILCH,KPNA2,FLNB,MRPL35,ATP5IF1,ALG8,GSTT1,CDCA8,TEX30,EPAS1,PIGF,CASP7,TMEM163,MARCHF10,NCAPD2,INCENP,ASRGL1,TSPAN33,DTYMK,KNTC1,RILPL2,CDC20,RFWD3,LSS,DIP2A,SELENOI,GLRX2,OSBPL3,TIAM1,HMBS,CCR5,USP14,TYMS,PSMD13,NRP2,NDUFAF5,PDSS1,SLC1A4,CYFIP1,GAS2L3,STMN1,MYO5A,MAGOHB,NEK2,BRCA2,LRP8,ETFB,SPAG5,E2F7,FARP1,ITGA4,DUSP19,SPDL1,CENPH,SLC43A3,LGALS3,TMCO1,RAD54L,MICAL2,GNPDA1,AKIP1,ZNF503,ARHGAP19,PRC1,RFC5,SLC22A15,CMC2,ENDOD1
GSE10239_NAIVE_VS_KLRG1HIGH_EFF_CD8_TCELL_UP	ADHD	-0.000199001	0.000935305	0.83151	189	0.166533	brain	TWAS	c7	0.83151	1	RFLNB,ELANE,TMEM259,BCKDHA,EPS8L1,ACP6,RNF130,PNRC1,ECE2,VPS8,TCN2,PIK3IP1,UBAC2,SUPT3H,APPL2,FAS,QPRT,RIOK2,CCM2,ORMDL3,CNP,HMGXB3,RPS14,SLC37A1,TOM1L2,MEA1,RBM6,TEX264,USE1,OCEL1,MATK,YEATS4,UBR2,CTU2,RPL13,PPIC,SLC14A1,PIGV,SNHG12,ADAL,RPS11,RCN3,TMEM258,LAT,ANKRD10,SLC49A4,SRRM2,CDIP1,UBN1,STAT6,FITM2,STK4,SIPA1L2,NTPCR,SLFN12L,AFG1L,USPL1,HAGH,CD53,UBLCP1,DZIP1,MLYCD,CCND2,TNFRSF1A,VEGFB,MTERF4,VPS37B,GALNT6,DNMBP,RPL36,GLG1,AGRN,SDF4,PIK3R4,TMEM108,LIMD1,ALS2CL,RPLP2,IL27RA,STX1A,SMYD3,CCDC102A,COX7A2L,STIM1,RNF11,SCP2,CHST15,IFT88,PPP1R13B,IRF2BP2,SSH2,B3GALNT2,HLA-E,RPL27A,RAB12,RPS7,WLS,SATB1,UST,ST8SIA1,CD247,IL6ST,RING1,RNF213
GSE10239_NAIVE_VS_KLRG1INT_EFF_CD8_TCELL_DN	ADHD	0.000191027	0.000929124	0.837105	206	0.975922	brain	TWAS	c7	0.837105	1	ZFAND4,CISD3,FAM110A,SDCBP2,FKBP1A,HLA-A,CYP51A1,UCHL3,MLEC,PSMD9,ZCCHC4,TACC3,GSTO1,SGCB,ATP5MC1,EME1,NME1,PPIL1,CLHC1,SLC35D1,TBRG4,CCNA2,PLSCR1,POLA2,BANF1,ALG6,ANLN,LZIC,NMNAT1,CENPS,ARL6,CMSS1,MPV17L,NDE1,AKAP1,RAD51C,TRIM37,BARD1,ANXA2,ATP12A,MRPS10,HAUS1,DPY30,SLC15A3,INCENP,ASRGL1,RPS27L,PIF1,TATDN2,POLE,MRPL35,SKA3,DHFR,SERPINB9,SERPINB6,ATP5IF1,FOXK2,PDSS2,CHCHD10,ALDH7A1,TEX30,RHOQ,CASP7,ARHGEF28,TMEM163,B4GALT5,EHD4,TSPAN33,YIF1B,LIG1,RFWD3,RHBDF2,LSS,DIP2A,TIAM1,HMBS,CCR5,TYMS,PSMD13,LRRC3B,NDUFAF5,SLC1A4,CYFIP1,STMN1,PDCD5,FAAP24,PRKRIP1,NEK2,LRP8,LHPP,ETFB,SCCPDH,CSRP2,LAMA5,SLC25A24,CENPH,SLC43A3,LGALS3,TMCO1,RAD54L,MICAL2,GNPDA1,UMPS,ZNF503,GTF3A,ARHGAP19,PRC1,RFC5,C17orf75,TIGAR,MRPS22,NUPR1,CMC2,STXBP6,ENDOD1,NUDT5
GSE10239_NAIVE_VS_KLRG1INT_EFF_CD8_TCELL_UP	ADHD	0.000158753	0.000934462	0.865099	178	0.483881	brain	TWAS	c7	0.865099	1	NCOA4,RFLNB,TMEM259,EPS8L1,ACP6,RNF130,TLR1,KLB,KLHL24,YEATS2,DNAJC28,USP53,TCN2,PIK3IP1,PRKCB,CNGA1,TEC,FAS,ARSK,RIOK2,CBR1,CCM2,ORMDL3,HMGXB3,RPS14,TNIP1,SLC37A1,PKNOX1,C11orf68,TMA7,RBM6,TEX264,RASGEF1A,METTL25B,UBR2,CTU2,RPL13,PPIC,RFXANK,SCYL3,PIGV,ADAL,RPS11,PI4K2A,KDM5B,RBCK1,NPC2,CD84,STAT6,DTX1,ZZEF1,NFKBID,ZFP82,SIPA1L2,NTPCR,SLFN12L,USPL1,ERCC5,UBLCP1,MLYCD,CCND2,TNFRSF1A,NPRL3,MTERF4,GALNT6,HDAC5,ZBTB4,STX2,STK4,GLG1,DRC1,AGRN,DVL1,MINDY2,RPL4,LIMD1,ALS2CL,SLC25A22,PRKD3,RPL27A,AMPD3,TMEM108,TASOR2,TRMU,CCDC102A,ZDHHC13,RPL37,CARD6,CHST15,CCDC88C,PPP1R13B,SPATA6,IRF2BP2,SSH2,B3GALNT2,PDK1,POLR3F,NR3C1,RAB12,RPS7,WLS,ST8SIA1,IL6ST,CTSS
GSE10239_NAIVE_VS_MEMORY_CD8_TCELL_DN	ADHD	-9.96E-05	0.000403842	0.805126	160		brain	TWAS	c7	0.805126	1	RAMAC,PTBP1,SDCBP2,HCG4,HLA-A,SEC61G,PLA2G12A,SHISA3,GRID2,UQCR10,NPPA,PTPN13,C4orf36,MRPL20,RPL17,NRP1,ENTPD1,MYCBPAP,ZNF646,P2RY12,ICOSLG,ATP5MC2,IKZF3,NRXN2,EHBP1L1,SCLY,SNRPD1,SPAG7,ADAM33,ACSBG1,GJD2,DNAJC15,AP2A1,BEST1,PPFIA4,DTD2,BBOF1,COX20,CMC1,CD84,CD244,FCGR2B,SUSD5,GSTT1,ANXA9,S100A10,S100A13,BTF3,RIBC2,SP110,PLAAT3,MDFIC,SEPTIN2,FAH,SLC35G6,SOX15,APIP,DBNDD2,RHBDF2,GMFG,TIPIN,CCR5,FAM170A,YES1,ZDHHC22,EIF2AK2,OPN4,NDUFS5,THY1,MAX,NDUFA7,ARPP19,RPL37,OLR1,KLRK1,PLCD1,GORASP1,LYPD5,NEDD8,TTLL7,MPST,CYTH4,ABCB10,CASP1,JAM2,WNT16,IL18R1,UST,RAP1GAP,CENPN
GSE10239_NAIVE_VS_MEMORY_CD8_TCELL_UP	ADHD	0.00028077	0.000950084	0.767595	148	0.0728461	brain	TWAS	c7	0.767595	1	SMIM14,TMEM33,LAMTOR3,KLHL24,TMEM50B,SPCS3,SETD6,PPM1K,CAMKK2,SLC35E2B,TPRG1L,PARP9,PARP14,SLC49A4,APPL2,TMEM165,CLCN3,NEMP1,TXNDC15,JARID2,SF3B2,ZNF131,NT5C3A,DGKD,FILIP1L,TULP3,MINDY2,ICE2,WASL,FLVCR1,UBR2,GPHN,PPIC,RESF1,ACSL3,NUP62,IBTK,G2E3,NUBPL,SLC35B3,TDP2,FBXO9,QRSL1,ZFYVE16,RASGRF2,TUBB2A,ZFP82,PEX11A,TTC13,CEPT1,POGZ,LIMD2,SMARCD2,TRAF3,MTURN,ZNF384,ZNF329,IFT80,TRIM59,CASD1,MPHOSPH8,GLRX2,MFF,KDM1B,OPA1,ACAP2,PRKD3,ST6GAL1,RTP4,TMEM161B,AMPD3,DBR1,TRMT6,VPS4B,HOOK1,KBTBD7,BCL2L13,SLC25A36,LACTB,RELCH,C1orf52,TNIK,ABCD3,USP1,CD164,TRIM27,XPOT,REV3L,SATB1,ASF1A,ST8SIA1,PRMT6,CD2AP,GCSH,COX11
GSE10240_CTRL_VS_IL17_AND_IL22_STIM_PRIMARY_BRONCHIAL_EPITHELIAL_CELLS_DN	ADHD	0.000207783	0.000956924	0.828102	150	0.155048	brain	TWAS	c7	0.828102	1	PALM,HADH,CDS1,RUNX2,PARP1,CLCN3,WDFY4,BTNL9,EXOC4,DNAJC6,EEF2K,POLD1,KRT18,CSAD,CBX5,PDPN,CDCA5,DOCK7,CUL7,COL16A1,COLGALT1,FCHO1,HK2,GREB1L,SKA2,ZNF296,DHX33,CENPM,C1orf112,TTBK2,PTGDR2,RNF157,MXRA7,ABL2,RHOBTB3,CDK19,ARHGAP21,BCAT1,PCP4,EPB41L3,DHFR,SLC38A2,WDR64,EXO1,FOXRED2,CSF2RB,COBLL1,PPM1F,CHCHD10,CDCA8,BAIAP2L1,TRIP13,ABCB10,TTC13,LRRK1,TMEM176B,TMEM176A,CDCA3,HBEGF,ANKS1A,DDX39B,G6PC3,CNTROB,KIF17,PKIG,UHRF1,CUX1,HDAC9,SCAP,IFITM3,CIPC,ATP13A2,PPFIBP2,DENND5A,SCIN,CKAP4,CHST15,LZTS2,SPAG5,CTNND2,S100A1,KCTD12,SLC22A3,MAP3K20,MFAP3,ELK3,RHOB,CBFA2T3,TUBB6,TET1,UPF2,SEPHS1,LPIN2,TFDP2,AMPD2,SASH1,STK35,CENPN
GSE10240_CTRL_VS_IL17_AND_IL22_STIM_PRIMARY_BRONCHIAL_EPITHELIAL_CELLS_UP	ADHD	0.00011857	0.000690306	0.863622	155		brain	TWAS	c7	0.863622	1	RPIA,TBL2,CCKAR,CD38,ENPP6,TACC3,TRIM2,SKA1,KLHL25,CLYBL,TRIB2,CENPW,EME1,LGR5,RBM19,TWSG1,C1orf50,CDC20,MED8,KIF2C,WDR4,COX16,PLSCR1,SMARCA4,SPC24,ACP5,ZCCHC17,TUBB2B,FARS2,F13A1,MTHFD2,TDP1,NCLN,SKA2,ITGA6,CPM,CBY1,CENPM,BUB1B,KNSTRN,ASCC1,PNKP,SLC15A3,LHFPL6,OAF,GPR155,CARHSP1,ABCF2,EFCAB2,GEN1,BCAT1,TSFM,PDSS2,DARS2,KIAA0040,CDCA8,PREP,TXNRD2,UBE2L3,NUDT15,CDADC1,C19orf53,PTCD2,TNFRSF19,SPATA24,WDR55,CCND3,SEH1L,MTHFD1L,AARSD1,MUTYH,FCRLA,ZNHIT1,PIDD1,OTUB2,FAM221A,FASTKD2,CPLX2,C1orf53,PPP2R2D,TSSC4,MASTL,WLS,DEPDC1,SNRNP27,MAX,TIMM10B,NDC1,TTC4,TMEM26,SPAG5,HTATIP2,DUSP19,FAAP24,DNAJC21,CAPSL,BRF1,RRAGD,SH3YL1,ARHGAP19,WSB2,MIS18BP1,GPSM2,CARS1,TUFM,KLHL32,SDR39U1,NUDT5
GSE10240_CTRL_VS_IL17_STIM_PRIMARY_BRONCHIAL_EPITHELIAL_CELLS_UP	ADHD	0.000180302	0.000567535	0.750717	182		brain	TWAS	c7	0.750717	1	HACD1,PTPN20,MAPK8,MRM1,PCSK4,PPAT,IDUA,FAM53A,SNHG8,PI4K2B,MIIP,PALLD,UFSP2,MCTP1,ARSK,NUDT6,RALBP1,UBE2Q1,HCN3,KDM8,PDXK,DTNBP1,CTSF,NME7,THOC3,PIK3CD,SMG1,TMC5,RWDD1,CTNNBL1,TGM2,GALR1,PECR,P2RX5,C1QBP,RPL28,PPP5C,TUBB1,CENPM,C11orf52,TMPRSS5,LCMT2,SPATA5L1,MORN4,GNL3,FADS6,GALK1,TBCEL,PM20D1,BBOF1,ISCA2,GRN,ADCY5,UMPS,NRM,EXO1,FOXRED2,WDR91,UVRAG,ALG8,BCR,SEMA3C,PCLO,JPT2,PKMYT1,TARS2,GOLPH3L,ANXA9,TMEM106C,ADCY6,TMEM191C,DPP4,STARD10,EIF5A,CPA4,FAH,PLA2G5,PINK1,APOBEC4,AAGAB,GAREM1,PUS1,SLC6A6,ANKRD28,CAV2,SLC29A3,NCOR1,MARCHF5,CYP26A1,FAM170A,CEND1,LGR6,LRRK2,WDFY1,HSPD1,ODF3B,SELENOP,BRCA2,TAF4B,RPL23A,ZNF496,BBS10,NDRG2,LITAF,MCCC2,PCARE,CHAC1,MRE11,MZT2B
GSE10240_CTRL_VS_IL22_STIM_PRIMARY_BRONCHIAL_EPITHELIAL_CELLS_DN	ADHD	7.84E-06	0.000567119	0.988973	170		brain	TWAS	c7	0.988973	1	MTG1,FICD,MYO1H,WWP2,DHX38,FKBP1A,GNB4,TTC14,PKD2L2,HLA-A,SLC9B2,NDUFC1,ENPEP,SLC30A9,SETD6,NAAA,HCLS1,MRPL36,IFNGR1,BORCS7,HSD17B7,RPL17,RASL11B,ZNF800,GPAM,OSBPL11,CIAPIN1,NUP93,DAZAP2,SP1,ZIC1,QTRT2,EFCAB7,ASAP2,CPSF3,HERPUD2,ANLN,TRAF3IP1,USP40,DNAAF5,ROCK1,PLA1A,PPP1R37,MED11,MAN2A1,ARMC6,ZNF14,ANAPC16,ULK3,COX5A,PPCDC,PPIP5K1,EHD3,TRPM4,RPS11,MXRA7,G2E3,STRN3,C10orf88,FAM220A,PSMA2,SIPA1L1,SCML4,ARPC2,GRAMD2B,TECPR1,CCNF,UBN1,GNB1L,CCNB1IP1,B3GAT3,TAP1,GRM4,VPS33A,CDK2AP1,DDI2,HPS4,DCUN1D2,EZH1,ATG13,EMC1,CAMK2N1,IQCH,RIOK3,ATP6V0B,RPS8,RANBP10,TRAK2,ADAM10,TRPV2,TNKS2,C2CD2,RPTOR,HERC2,SMDT1,LUZP1,FHL2,ARHGAP25,MAX,SLC22A14,MRPL37,NRBF2,DNAJB11,ENTPD7,HMGXB3,MDM1,NCOA1,ABHD1,SLC22A15,NARS2,NCBP2,FANCF
GSE10240_IL17_VS_IL17_AND_IL22_STIM_PRIMARY_BRONCHIAL_EPITHELIAL_CELLS_DN	ADHD	-9.09E-05	0.000952211	0.923936	137	0.100347	brain	TWAS	c7	0.923936	1	SLFN13,MRM1,PALM,APC2,RSPO4,MGST2,TBC1D9,DCLK2,HLCS,UCHL1,FAM53A,INSR,GPATCH4,CCDC57,RAPGEFL1,RBM6,HEMK1,CARMIL1,PECR,ABI2,ESR1,RTL6,RBP7,MTOR,TET1,TACR2,SLC29A3,LAYN,PTOV1,CASKIN2,ABL2,TBCEL,TXNRD3,RHOBTB3,MYLK3,FOXRED2,HNF4A,PKIG,SDC4,VPREB3,BAIAP2L1,OSBPL1A,TMEM191C,R3HDM1,CYB561,PDE8B,THSD1,HBEGF,P2RY2,SV2B,DLG4,TSPAN33,KLHDC10,GRK3,SEZ6L,RASSF9,RYR1,PAK4,SLC43A2,PIK3R4,SLC7A7,TMEM98,CUX1,HDAC9,LARS2,SCAP,ZNF667,CPNE2,CKAP4,RAB38,CTDSPL,DYNC2H1,CHST15,DSEL,PLD6,KAZALD1,BTRC,ATXN7L3B,TRIM54,CTNND2,SLC22A3,SCARB1,MAP3K20,IFT122,CCDC162P,DNAJC21,SMCO2,TSPAN2,CBFA2T3,FAM234B,RESP18,PRCP,PLA2G7,LRRIQ3
GSE10240_IL17_VS_IL17_AND_IL22_STIM_PRIMARY_BRONCHIAL_EPITHELIAL_CELLS_UP	ADHD	4.86E-05	0.000954645	0.959415	139	0.469645	brain	TWAS	c7	0.959415	1	ZDHHC7,KIF18B,ACBD4,PLEKHM1,LAIR1,GNB4,MDC1,TMEM120A,CDK14,TMEM175,SLC46A3,VPS13D,PRDM2,SKA1,PROM1,CLYBL,QPRT,TEAD2,PNKP,JOSD2,FPR2,IFIT1,MXD3,PDLIM7,KIF1B,TSPYL4,DSE,DNAAF5,RASGEF1A,ERCC4,TSPOAP1,PLA1A,ARMC6,RFXANK,SP4,KATNBL1,GXYLT1,SLC15A3,GRB2,MXRA7,FAM220A,GEN1,ELMO2,RIPK1,PHACTR4,FXYD5,SCML4,DARS2,HOMER1,RHOC,AP4B1,SLC40A1,PTCD2,STK39,TYK2,RAB3D,SUGT1,APBB3,CCNB1IP1,ZNF324B,CIAO3,SNTB2,WWP2,TAPBP,SEH1L,FAM210B,VAMP2,CAMK2N1,IRAK1BP1,ATP6V0B,MUTYH,ECHDC3,PREX1,ZNFX1,SDF4,SGO2,ZC3HAV1,FMC1,KDM7A,FBXO17,ACSS2,ERGIC3,DPP8,SNAPC5,PIDD1,LUZP1,TSSC4,SNRNP27,MAX,DMXL2,TRABD,STYK1,FLCN,CCDC82,CYTH4,UBAP2L,LRMDA,C22orf39,SMYD4,RAD54L2,PIK3CG,PRR5L,ANKH,DZANK1,STK38L,BTBD6,GRAMD1C,WSB2,GPSM2,DENND2D,PTTG1,KLHDC4,SNAI3,CHL1
GSE10240_IL22_VS_IL17_STIM_PRIMARY_BRONCHIAL_EPITHELIAL_CELLS_DN	ADHD	-3.69E-05	0.000950854	0.969061	149	0.100964	brain	TWAS	c7	0.969061	1	ZNF516,ELANE,CEACAM21,TYW5,SRP72,TMEM50B,GAR1,SETD6,COX6A1,MOB1B,PAQR3,SH3D19,ACSL1,AK4,CENPW,ERBB3,TCTN3,ARHGAP19,GCC1,CCDC18,GCLM,ALG14,TSC22D2,RBM19,SEMA4A,COX16,NEAT1,AP5B1,C11orf24,ABCA9,C18orf54,C1QBP,NBEAL1,NUP58,KNSTRN,SS18L2,PCYT1A,DYNLT2B,SFMBT1,TRIP4,IPMK,CHI3L1,OAF,SC5D,CHST13,REEP1,SKA3,GET1,DSP,PLCB1,TUBB2A,GPI,GRB14,DARS2,SEPTIN10,CCDC127,CTDSPL,TTC21A,PTCD2,TECPR2,MYO1F,KRI1,CIAO3,HDLBP,LRP4,MUL1,NAT10,TMEM241,MED8,ATP6V0B,TESK2,ZNFX1,FCER1G,SPATA5L1,FMC1,ERGIC3,DNAJC12,GALNT1,MASTL,GNG12,DEPDC1,TMEM26,SCIN,TMEM43,TRABD,SNX7,ICA1,CTBP2,LTB4R,STXBP6,SPAG5,HTATIP2,SLC25A24,GOLIM4,GORASP2,MAP3K20,COMTD1,CTSH,IFTAP,TXNDC11,YIPF5,COX10,GDPGP1,WSB2,MIS18BP1,CYP39A1,GK5,VCAM1,SNORD89,ABCC4
GSE10240_IL22_VS_IL17_STIM_PRIMARY_BRONCHIAL_EPITHELIAL_CELLS_UP	ADHD	0.000117798	0.000570022	0.83628	152		brain	TWAS	c7	0.83628	1	GLOD4,PKD2L2,TBL2,PLAC8,PARL,BOD1L1,ZNF141,GOT2,TCN2,MAPK8,SH3PXD2B,PFKP,YIF1A,RAPGEF6,CCDC93,DBI,PECR,C1QBP,CEP164,SS18L2,ARHGAP11A,ZNF770,FBXO22,TBC1D2B,IREB2,GNL3,TRIP4,ALG10,C10orf88,POLR3A,LMBRD1,GPI,GMFB,RNPS1,GNB1L,ASCC3,TECPR2,S1PR2,MED4,HNRNPUL2,RPUSD2,TMEM170B,DDI2,MAT2B,ATP5F1C,BLOC1S2,SLF2,USP33,AGL,SNAPC1,RNF125,USP6NL,MPHOSPH8,FCER1G,FCGR2B,HADHB,AGRN,UMAD1,HSPA2,NDRG2,BCL2L2,LTB4R,VAMP4,CBL,PIGB,INO80D,CCNYL1,PPIP5K2,GSTM5,LATS1,GAS2L3,VTI1B,KLRK1,YBX3,SCP2,CTBP2,DNAJB11,TLCD1,DTWD1,DAP,DDX11,NUP35,MDM1,GOLIM4,ARHGAP29,FBXO28,MTPAP,GORASP2,DCAF17,SERAC1,TMEM30A,POLR1F,EDEM1,SIVA1,ZNF493,ZC3H7A,FAM76B,MTMR2,VPS33B,WSB2,USP48,SRPK1,NDUFAF4,MAP3K2,ERO1B
GSE10240_IL22_VS_IL22_AND_IL17_STIM_PRIMARY_BRONCHIAL_EPITHELIAL_CELLS_DN	ADHD	1.03E-05	0.000689095	0.988049	160		brain	TWAS	c7	0.988049	1	MVK,GLTP,HELZ2,PPP1R18,LTB,HLA-DRB1,HLA-DQA1,PNRC1,BANK1,CD38,PARP1,ITPKB,CLCN3,RASGRP3,SORBS1,OTOA,EEF2K,SLC41A3,ABLIM1,ATP5MC2,NDST1,MAP3K11,RMND5B,APCDD1,PHC1,FCHO1,WDR6,RNF123,PARP3,METAP1D,IRF2BP1,PRKD2,MEA1,SLC14A1,PEAK1,TET1,TACR2,PTGDR2,SLC15A3,CPSF7,CASKIN2,RNF157,ELK4,WIPI1,CDK19,TRAF3IP2,FYN,SMAP2,IGSF8,LCA5L,CSNK1G2,MOB3A,DTX3,CRACDL,ZNF608,COL19A1,COBLL1,SLFN13,BHMT2,BAIAP2L1,OSBPL1A,RHOQ,SMARCA4,HBEGF,ANKS1A,ULK4,SF3B3,DLG4,CHD3,PHKG1,SEZ6L,CNP,EZH1,FAM174B,MYO1C,SLC43A2,MNT,CARD11,ESR2,LRRC75A,RIC8A,IRF7,RTP4,EPHA2,ATP13A2,AKAP13,HSF2,IPCEF1,PIP4K2A,DYNC2H1,LZTS2,BTRC,TRAF4,SSH2,TRIM54,CTNND2,ANKRD54,ZFP1,FNDC7,ELK3,PPP1R16B,SMCO2,RMI2,SNN,RESP18,IL18R1,CARS1,OSBPL5,RNF144A,SDR39U1,TBC1D16,SLC26A11
GSE10240_IL22_VS_IL22_AND_IL17_STIM_PRIMARY_BRONCHIAL_EPITHELIAL_CELLS_UP	ADHD	0.000125866	0.000688039	0.854849	163		brain	TWAS	c7	0.854849	1	ST8SIA6,PLEKHM1,ATP5F1D,CSNK1G2,NDUFA3,ZNF524,SDCBP2,HLA-DRB1,TAPBP,TMEM120A,SMURF1,SLC46A3,SMIM11,PLBD1,TNFRSF4,SDF4,FAAP20,NIPAL1,CLYBL,ESYT1,B4GALNT1,MIA3,GCC1,INPP4B,HERC3,DBNL,CCDC30,ORMDL3,COX16,NEAT1,CTSW,KIF1B,KLRG1,ZCCHC17,TSPYL4,TIMP2,FOXN3,CRIM1,FEZ2,SIDT2,PACC1,MRTFA,MEA1,RFXANK,AVEN,FAM149B1,NT5E,SNUPN,CD6,IRF6,TRIP4,SC5D,TRPM1,ENPP1,DAPK3,ECEL1,LMBRD1,TNFAIP8L1,FXYD5,WSB2,PRKAB1,HOMER1,AP4B1,EPAS1,C22orf39,TXNRD2,CERS4,TYK2,KRI1,ATG16L2,RGS11,CCDC88B,VPS37B,FAM210B,RINL,ATOX1,ZC3HAV1,CAP2,RAB4B,TRPC4AP,SLA2,ARHGEF4,ALG1,ENC1,CCR6,FASTKD2,IL27RA,LRRC8C,AAK1,SNRNP27,TIMM10B,GLCCI1,SGMS1,LGMN,CCDC82,ARID5B,NRBP1,EIF5A2,CYTH4,S100A4,NUP35,SLC25A24,ARHGAP29,GALNT10,LGALS3,FAAH,BTBD6,SOSTDC1,CD200R1,TUFM,ECM1,PAK2,ERO1B
GSE10273_HIGH_IL7_VS_HIGH_IL7_AND_IRF4_IN_IRF4_8_NULL_PRE_BCELL_DN	ADHD	0.000232986	0.000944301	0.805118	175	0.289644	brain	TWAS	c7	0.805118	1	MVK,IL17RA,NRM,HSPA1B,HLA-DOB,BUD23,BANK1,CENPE,FAM234B,ART4,PRKCB,PRDM8,HCLS1,MYLK,ENPP6,TERT,TACC3,SKA1,TRIB2,RAB24,N4BP3,ZNF354C,RASGRP3,BLNK,LGR5,MTCH1,TWSG1,ATP5MC2,PYGM,EPB41L5,NGEF,INPP5D,PHC1,FCHO1,CCDC124,REX1BD,SERPINB6,FARS2,TDP1,INTS1,TCF3,CSNK1G2,THOP1,DOHH,XRCC5,TCF25,RAPGEF5,SEMA7A,MEIS3,RCN3,CD5,LHFPL6,TXNRD3,CARHSP1,ABCF2,NLRC3,CRACDL,CYB5D2,ELAC2,ALDH7A1,CARM1,SMARCA4,ECSIT,NDUFA9,NCAPD2,NUSAP1,PDE2A,RHOT2,TRMT112,SMKR1,NRF1,CDKN2C,SLC1A7,LONP1,FCRLA,MYO1C,SH2D6,TTC26,OXA1L,HAUS4,PCK2,TMEM98,CAV2,DIAPH3,LRRC8C,NUAK1,SCN3B,MPRIP,KCNK5,CDK1,FAM228A,WDR35,KIF2C,PPP1R16B,RRAGD,RMI2,SNN,PREP,KMT5A,GPSM2,PSRC1,CAPSL,CD2AP,DPH3,KLHL32,GFRA1,SLC25A1
GSE10273_HIGH_IL7_VS_HIGH_IL7_AND_IRF4_IN_IRF4_8_NULL_PRE_BCELL_UP	ADHD	-0.000153425	0.000563165	0.785289	201		brain	TWAS	c7	0.785289	1	N4BP2,SAP30,FGFRL1,GSTCD,ADAMTS3,P2RX4,MIIP,SMARCA5,TAPT1,GINS1,GSTO1,THBS2,LGR5,CSAD,CDCA5,BANF1,C11orf24,NME7,SLC2A5,CENPS,C7orf50,ANKLE1,BARD1,DHX33,HSPBP1,HDGF,NUP107,TMEM39A,NEK2,RPS6KC1,MIPEP,SYNGR1,ADSL,TTF2,SLC15A3,CD5,HIBCH,TRIM47,TMEM183A,FAM110A,AHI1,GALNT9,P2RX2,CCP110,KNOP1,KCNMA1,CCNF,NMRAL1,TCF3,THOP1,PRELID3A,RNMT,CRTAP,RAD18,ELAC2,SOBP,GSTT2,CNIH1,TEX30,KIAA0930,NDUFA9,P3H3,SMO,NRF1,UCP2,CSTPP1,ERLIN1,BDH1,KIF17,SDC4,CSE1L,PCBP3,TMEM98,DIAPH3,PGGHG,IFITM3,SCT,NUP42,UROS,ISCU,NUP93,CHCHD4,SMTN,KLRC2,BRCA2,ASAH2,PRKG1,CPSF2,PCK2,TENT4A,FASTKD3,SPATA6,ATAD5,E2F1,GTF2F2,PLK2,GTF2H2,TTC4,SLC43A3,GFM1,EIF2B3,CFAP298,ADI1,PRC1,ISOC1,SREK1IP1,CTPS1,NDUFAF4,TF
GSE10273_HIGH_VS_LOW_IL7_TREATED_IRF4_8_NULL_PRE_BCELL_DN	ADHD	0.000107968	0.000568205	0.849297	150		brain	TWAS	c7	0.849297	1	BSG,PLEKHJ1,LAIR1,UCKL1,HLA-DRB1,HLA-DQA1,HLA-DMA,GTF2IRD2,SMURF1,MTERF1,MAEA,TMEM129,PPM1K,TTC28,RNF215,LIMK2,VPS13D,SDF4,MIB2,PANK4,STIM2,TTC3,OCIAD1,PSEN2,GNPDA2,RASL11B,BLOC1S1,YPEL3,MIA3,TTC14,S100A13,RIT1,CLEC4M,AGPAT3,PPCS,MED8,ATG2A,FAM89B,SEPTIN7,KLRG1,FAM117B,GINM1,RMND1,NDUFA6,CHMP1A,TRAK2,FAM149B1,DNAJC15,CD6,STAT4,CD300C,KCTD2,KDM5B,KIDINS220,SRXN1,ITPR2,GBP7,YOD1,SLC49A4,NAA60,TLE5,OAS3,OSTM1,PIGC,KIAA0040,EPAS1,CAB39L,DAPL1,IFIH1,F2R,TRAF3,TAF1C,PAK1IP1,ERBIN,WASHC3,GIGYF2,CARD11,PPP4R2,RPS6KA4,RAF1,TNKS2,AP2A2,TMEM63B,CCPG1,HERC2,PKN1,TECR,TASOR,HLA-E,SELENOO,CTU1,EEF1AKMT1,CCDC82,TBCE,DMTF1,FAAH,TMEM127,SEC16B,CMTM6,PDLIM1,CREBL2,WSB2,ECM1,TMCC3
GSE10273_HIGH_VS_LOW_IL7_TREATED_IRF4_8_NULL_PRE_BCELL_UP	ADHD	0.000564714	0.000689466	0.412752	167		brain	TWAS	c7	0.412752	1	HOMER2,GTF2IRD2,UVSSA,FAM114A1,PXN,PAQR3,CYP4V2,APPL2,CKAP4,IL15,CNNM2,ZGRF1,LEPROT,LDAF1,TIRAP,CCDC137,NNT,ABCA9,TGFBI,VAPA,MAST3,FAM117B,MTMR6,SNAP23,DHDH,PGAM1,DNMBP,KDM5B,C10orf88,IKBKE,C6orf62,ZNF841,ZNF347,COPA,CD244,ELOVL5,POLR3A,ADCY9,GANC,PSTPIP1,ANXA9,S100A1,SLC40A1,FNDC3A,TECPR2,LTBR,TMEM170B,DOCK1,DEPDC7,TRIM44,SLCO1C1,LDHB,GALNT6,CASD1,KIF17,ACOX1,SRP68,CDH1,UCHL5,GSDME,KDM7A,CCDC93,IFITM3,HEXB,CMTM3,PAM,PPIP5K2,NECAP1,NAGA,GSTM3,PSME4,TAF1D,FUT4,F10,WAPL,GOLGA4,SLC25A36,LACTB,RIN3,CPD,ATAD5,CCNYL1,IFTAP,SECISBP2L,MICALL1,EVI2A,OSBPL8,GOLIM4,ENPP4,PLCXD2,ABCB10,UBXN2A,RHOB,HS1BP3,ANKH,INF2,ADSS1,GNPDA1,CMTM6,DAAM1,PARP8,TBC1D15,ACAP2,NSUN3
GSE10273_LOW_IL7_VS_HIGH_IL7_AND_IRF4_IN_IRF4_8_NULL_PRE_BCELL_DN	ADHD	0.00013511	0.000691005	0.844981	143		brain	TWAS	c7	0.844981	1	WASHC2A,GGNBP2,CISD3,MIER2,ELANE,PLEKHJ1,RABAC1,GID8,UCKL1,PKD2L2,FLOT1,TMEM120A,GCN1,VPS13D,S100PBP,GSK3B,HCLS1,HPS3,BORCS7,RFNG,AGPAT3,DPF2,FAM89B,ZDHHC24,PDLIM7,NIPAL3,UBA7,PARP3,ERCC4,FASTKD5,CYRIA,SPPL2A,GMIP,FAM149B1,GXYLT1,TWF1,DNAJC15,SCAMP2,COMMD4,EHD3,NABP1,MXRA7,MFSD11,PPP1R21,KIDINS220,TACC2,C10orf88,ANKLE2,STX7,TSHZ3,TSTD1,SEPTIN9,BCAS3,ZNF585A,NMT2,WSB2,VSIG10,SLC11A1,TECPR1,CEPT1,TRAF3,SLC44A2,FOXD4L1,SLC35F5,TTC9C,ZNF324B,USP49,KIN,ATG13,RNF125,TOMM34,EXOC2,MAT2A,CLEC2L,SLC37A3,PIGC,ARHGEF4,UBN1,BET1L,TMEM80,DBR1,NAGA,GINM1,FHL2,FAAP24,RPS6KA5,CCDC82,EML2,NOS2,GOSR1,CYTH4,ADAR,ELK3,DNAJA4,ZNF652,DZANK1,ATP9B,TMEM18,SLC66A3,SLC22A15,FMO5,ST8SIA3
GSE10273_LOW_IL7_VS_HIGH_IL7_AND_IRF4_IN_IRF4_8_NULL_PRE_BCELL_UP	ADHD	-0.00016062	0.000693276	0.816784	151		brain	TWAS	c7	0.816784	1	STAC2,ARHGAP28,WDR18,PLAC8,HMGB2,ATAD3A,ENPP6,TACC3,WDFY4,EME1,LGR5,EIF2A,SELENOT,ZDHHC6,PPIH,CDCA5,BLZF1,C1orf112,ATG4C,SHMT1,ANLN,IFNLR1,HK2,SNRPD1,RBBP8,BRSK1,HDGF,ABI2,CDCA7L,SYT4,CCDC86,GNL3,PRKCD,LHFPL6,OAF,OLA1,FAM110A,DNAL1,SIGLEC10,MYLK,ARHGAP21,CASQ1,FCRLA,SKA3,SPNS3,PRELID3A,RNMT,IL17RE,SLFN12,CHSY1,TMEM106C,SMARCA4,CCDC159,CACNA2D1,NLN,CD180,AARSD1,CASS4,STMN1,CTC1,PRR15L,RAD50,ADA,SDC4,GALK1,RNF157,F2,SEC14L5,ZNF22,SLC29A1,ZBED5,SNHG32,AGPAT1,FAM98B,CKAP4,MAPK6,SMTN,CTTNBP2NL,ASAH2,CPSF2,RFC4,PCK2,GIPR,SDC3,LRRC40,SPATA7,MRPL55,PLK2,OPRM1,MUTYH,TMEM69,C10orf90,TEDC1,ZNF503,SNN,PREP,EPRS1,SASH1,GAS2
GSE10325_BCELL_VS_LUPUS_BCELL_DN	ADHD	3.83E-05	0.000690554	0.955773	154		brain	TWAS	c7	0.955773	1	CLEC2B,TAS2R13,WARS1,CANX,HLA-A,HLA-E,MICB,TAP1,PSMB9,TMEM248,SRP72,CD38,LAP3,HERC6,SRSF9,C12orf43,PIGP,EAF2,FAS,IFIT1,BLVRA,AP5S1,CDS2,DDX60,PLSCR1,VAPA,CHST12,ASCC1,COX5A,MAN1A2,TMEM258,PGAM1,INPP1,STAT1,KDELR2,KYAT3,GBP1,GLRX,MOXD1,OAS3,APOL3,APOL1,THEMIS2,SLFN12,MRPS14,IFI44,GRAMD2B,CDCA8,UBE2L3,NAMPT,TMED5,BCAR3,EHD4,PIGK,IL12A,PRPF40A,PJA2,SLC25A46,XAF1,DDOST,CDC42,RAB6A,COA4,SH3GLB1,ZMIZ1,PPIF,ATOX1,GLG1,APOBEC3A,APOBEC3G,CAV1,ZWILCH,IFITM1,IRF7,EIF2AK2,RAB27A,RTP4,C19orf54,NAGA,GFPT1,CALU,ITCH,NCOA6,TRABD,MX1,SPATS2,THOC7,CTSC,BID,LRP8,ETFB,PSME1,REC8,CTBS,SRP19,ADAR,SLC43A3,UBE2L6,LGALS3,MRPL42,RHOB,TMEM30A,SLC7A5,TRAPPC2L,SRGN,ISG20,IDH2,GOLPH3,WSB2,TMEM140,OPTN,GPR137B,DYNLT1
GSE10325_BCELL_VS_LUPUS_BCELL_UP	ADHD	0.000767068	0.000951393	0.420094	157	0.19595	brain	TWAS	c7	0.420094	1	WDR25,RPH3AL,PLPPR3,GPR35,GABBR1,LTB,SERGEF,HLCS,DEPDC5,TMEM63A,RGS14,ZFP2,ASPHD1,DOC2A,GDPD3,SLC41A3,SOX1,C22orf31,CTSF,DPT,ASB1,CYP4F11,RAB3A,TMEM161A,NTRK1,PATJ,ZNF778,ZNF253,HSPB2,NCAM1,RECQL5,CNTN2,CDIP1,AVIL,DSP,SNHG3,BICDL1,RPSA,PPM1F,ABCB8,FNBP1L,ZNF419,ZNF671,RPS5,GCM2,PGC,CLDN7,ACAP1,VEGFB,LDLRAD4,FBXO42,THAP3,TBX1,ADCK2,AKR7A3,CAMK2N1,MMP2,RNASEL,SENP5,BDH1,GPD2,ZNF813,CCDC106,KCNMB4,TMEM19,FMO2,RPL3,UNC5B,GOLGA2P5,TMEM158,PRSS50,PAIP2B,APBA2,ASB13,NSUN5P2,FBLN2,KANK3,CYP2R1,TPPP3,KNG1,KCNN4,TGM1,NFATC4,SARM1,LAMA5,SMPD2,SEMA3D,TP53AIP1,ATP9B,POU1F1,FAM234B,RRP12,DIRAS3,TNNI2,BAIAP3,TULP1,CCDC40
GSE10325_BCELL_VS_MYELOID_DN	ADHD	0.000464981	0.000945341	0.622814	159	0.726049	brain	TWAS	c7	0.622814	1	HSBP1,COTL1,CRISPLD2,ZDHHC7,KIAA0513,CFD,LILRB3,LILRB2,LILRA2,LILRA1,RNF130,PILRA,PLBD1,NAAA,PHC2,VNN1,TLR2,ADGRE1,MYO1F,TRIM8,ANXA5,SUOX,QPRT,BLVRA,BLVRB,TGFBI,RIN2,GNA15,CYBRD1,AOAH,CD302,TBC1D8,ADGRE2,FCGRT,PTGDR2,VPS37C,PGAM1,PRKCD,TKT,CD300A,SULT1A1,HTRA1,FPR1,FCER1A,CD244,FCGR2A,CTSA,ALDH2,RPH3A,THEMIS2,PAK1,GAB2,CAMK1,SLC11A1,OSBPL1A,SNX27,S100A4,LGALS3,PELI2,TNFAIP2,HBEGF,LMO2,ASGR1,TNFSF13,DRAM1,CDA,CALML4,RGS2,SLC7A7,APOBEC3A,ADORA2B,ROGDI,CCR5,QPCT,CYP1B1,CPVL,HEXB,SERPINA1,RAB27A,NAGA,RNPEP,C3AR1,CLEC4A,CLEC7A,TESC,AIF1,CMKLR1,CYFIP1,HMOX1,SMCO4,ADA2,BID,FGL2,CTBP2,GRAMD1B,CPD,GALC,CSF1R,KCTD12,SLC43A3,KCNMB1,CASP1,MICAL2,GNS,RRAGD,SRGN,PLXND1,CDK2AP1,MTMR11,SASH1,FAR2,SIRPA
GSE10325_BCELL_VS_MYELOID_UP	ADHD	-0.00304727	0.00313912	0.331678	141	0.133642	brain	TWAS	c7	0.331678	1	LTB,LSM2,HLA-DOB,RABGEF1,TMEM156,RHOH,BANK1,SEL1L3,EAF2,PARP1,FBXW4,C10orf95-AS1,TRIB2,TUT4,ESYT1,PRIM1,EHD3,RASGRP3,PDLIM1,BLNK,POLR3E,GGA2,ABLIM1,STK17A,AEBP1,DPH5,S1PR1,ATIC,P2RX5,ATP2A3,NUP88,PRKD2,LIG1,RPA2,LBH,GLS,NT5C,CD200,SIDT1,EIF2D,CR2,WASF1,TCF3,GNG7,TLE5,QRSL1,DSP,VPREB3,KIAA0040,ASNS,SPTBN1,RPSA,PIK3C2B,SP140,ITM2C,ADAM19,DIPK1A,ACAP1,CTC1,WDR74,VEGFB,MEN1,BCL7A,CCDC92,RPL36,PKIG,ZNF331,CBX5,RPA3,SYNE2,GOLGA2P5,ST6GAL1,CCR6,BCL2,ZNF253,GNB5,GVINP1,TRAF5,MICAL3,ARID5B,TMEM243,ABCB4,PTPRK,ANKEF1,FAM3C,PPP1R16B,SKAP1,GTF3A,RUVBL1,TBC1D5,AKR1B1,DYRK4,CD81,OPTN,ADPRM,MAPK13,IL16,SMYD2
GSE10325_CD4_TCELL_VS_BCELL_DN	ADHD	-0.000789388	0.00298644	0.791531	159	0.425526	brain	TWAS	c7	0.791531	1	CD83,DDAH2,HLA-DRA,HLA-DRB6,HLA-DRB1,HLA-DQA1,HLA-DQB1,HLA-DOB,HLA-DMB,HLA-DMA,HLA-DPA1,HLA-DPB1,CLIP2,NCF1C,CDK14,PLAC8,BANK1,SEL1L3,GGA2,PRKCB,CLCN6,MARCHF1,EAF2,ATP10D,EHD3,RASGRP3,PDLIM1,ENTPD1,BLNK,ZMIZ2,GM2A,SLC17A9,CLIC4,STAG3,SH2B2,DTX4,SLC15A3,NT5C,RHBDF2,COCH,C11orf24,CD200,CR2,WASF1,STX7,SKAP2,PKIG,CD40,TCF3,GNG7,QRSL1,SNX3,SCPEP1,P2RX5,SIPA1L1,PLCG2,VPREB3,KIAA0040,RFX5,RHOQ,MEF2A,SP140,ADAM19,TRAK1,LMO2,BCL7A,DNMBP,LAMC1,SYNGR2,FCGR2C,FCGR2B,SLC7A7,TSPAN13,HDAC9,ALOX5,KMO,OPN3,RUBCNL,SWAP70,RNF141,OSBPL10,LY86,IRF5,YBX3,MICAL3,DUS2,CHST15,IRAG2,RNASE6,SCARB1,VAV3,ABCB4,PTPRK,CD180,ADK,FAM3C,TUBB6,CIITA,TBC1D5,DYRK4,RAB30,MARCKS,RABEP2,GSE1
GSE10325_CD4_TCELL_VS_BCELL_UP	ADHD	3.76E-05	0.000570941	0.947523	123		brain	TWAS	c7	0.947523	1	VIM,ZAP70,INPP4A,MGAT4A,GSTK1,SLC39A8,TBC1D4,WDR1,HPGD,PXN,P2RX4,PTPN13,DOCK9,TXK,PIK3IP1,SFI1,ITPKB,ATP10A,AKTIP,LDLRAP1,KLRG1,PRKCA,ITGA6,TBC1D2B,UPP1,CD6,WDR82,STAT4,PRORP,SLC9A3R1,ATP2B4,ATP6V0E2,GIMAP4,GIMAP5,LRIG1,CLUAP1,SERINC5,DPP4,CYB561,AK5,CCND3,TNFRSF25,TMEM30B,PRMT2,TIAM1,TRPV2,SAMHD1,CCR5,IFITM1,APBA2,TTLL1,BNIP3,GPD1L,AAK1,CERK,MT1X,TMEM43,PDE3B,IPCEF1,PIP4K2A,BLMH,CPD,TNIK,S100A4,DYRK2,TGFBR3,SVIL,MICAL2,SKAP1,FYN,SRGN,PHACTR2,CCND2,LDHB,CD247,OPTN,PRKCQ,RNF144A,FKBP5,LGALS8,CCSER2
GSE10325_CD4_TCELL_VS_LUPUS_CD4_TCELL_DN	ADHD	4.08E-05	0.000949587	0.965712	143	0.541276	brain	TWAS	c7	0.965712	1	WARS1,KIAA0513,GSE1,HLA-B,HLA-DRB6,HLA-DQA1,TAP1,PSMB9,TAPBP,CENPE,LAP3,HERC6,TNIP2,TLR3,STAMBPL1,FAS,IFIT1,IFIT5,RASGRP3,PFKP,DDX60,PLSCR1,FANCA,PCYT1A,FBXO22,STAT1,CD200,RBCK1,GBP1,BMP8B,ZNF334,CLUAP1,OAS3,APOL1,HERC2P3,MYO7A,SOBP,IFI44,GCH1,CAPZA1,PTPN22,PHF11,KPNA3,IFIH1,CASP7,SP110,CDCA3,MAP3K7CL,XAF1,TNFSF13,PTPN2,DHX58,CSTPP1,PPIF,TFEC,HDAC9,IFITM1,IRF7,CDC5L,EIF2AK2,RTP4,TRIM21,TRIM22,PMAIP1,ARHGEF3,FHL2,CYP2J2,MMD,MT2A,MT1E,MT1H,MT1X,YBX3,MX2,MX1,ICA1,LRP8,ZCCHC2,PTH2R,PSME1,REC8,ARID5B,EIF5A2,UBE2Q1,SLC50A1,RNASE2,FRZB,UBC,UBE2L6,LAMA2,RPGRIP1L,MRPL42,CASP1,IFI16,PIK3R3,TULP4,KIF18B,IL12RB2,WSB2,PTTG1,ADGRV1,FAR2,PLA2G7,PIAS2
GSE10325_CD4_TCELL_VS_MYELOID_DN	ADHD	-0.000595831	0.0026747	0.823718	171	0.759318	brain	TWAS	c7	0.823718	1	NCOA4,CORO1C,WARS1,HSBP1,ZDHHC7,LILRB3,LILRA2,CTNNA1,ZSCAN9,HLA-DRB6,HLA-DRB1,HLA-DQB1,HLA-DQB2,HLA-DMB,HLA-DMA,HLA-DPA1,HLA-DPB1,NUDT3,NCF1C,TLR6,FAM114A1,PHC2,MARCHF1,STX7,VNN1,SH3BP2,EAF2,ATP10D,PSEN2,SUOX,ENTPD1,QPRT,ITGAX,OSBPL11,CSF1R,GM2A,SLC17A9,CLIC4,DSE,RIN2,SIDT2,CYRIA,ADGRE2,TNS3,SLC15A3,PRKCD,HTRA1,CHST15,SKAP2,SCPEP1,ALDH2,RPH3A,THEMIS2,P2RX1,PLCG2,SLC11A1,PLEK,SNX27,RHOQ,UPK3A,TRAK1,NREP,EPB41L4A-DT,LMO2,TNFSF13,RHBDF2,FCGR2A,RGS2,SLC7A7,ADORA2B,ROGDI,ALOX5,TSPAN4,SCRN1,ENC1,HEXB,KMO,OPN3,RNF141,PADI2,RNPEP,KYNU,CYP1B1,TESC,LY86,IRF5,CLEC7A,YBX3,FGL2,CTBP2,RNASE6,LYST,SCARB1,SLC43A3,KCNMB1,FIG4,SERPINF1,CDK2AP1,CTSH,CBFA2T3,TUBB6,GRK3,MTMR11,PLEKHO1,PRCP,MARCKS,GAB2,SIRPA,NAGK,DYSF
GSE10325_CD4_TCELL_VS_MYELOID_UP	ADHD	-8.37E-05	0.000569314	0.883106	156		brain	TWAS	c7	0.883106	1	PLXDC1,SLC2A4RG,ZNF512B,ZAP70,MGAT4A,SLC39A8,TBC1D4,DOCK9,SUPT3H,FAM162A,TXK,PIK3IP1,SFI1,TMEM63A,ITPKB,UFSP2,TESPA1,DGKA,ESYT1,POLR3E,INPP4B,PBXIP1,AKTIP,LDLRAP1,CLEC2D,S1PR1,PRKCA,ITGA6,SAE1,AMZ2,SYNE1,RPA2,CD6,WDR82,STAT4,MSH2,ATP6V0E2,GIMAP5,LRIG1,IL32,CLUAP1,FAM50B,FAM171A1,BCR,DPP4,PLEKHB1,TNFRSF25,CCNG1,BDH1,RAN,SYNE2,ZBTB25,LANCL1,ASTE1,TRAC,PIGC,BUB3,OPTN,APBA2,SFXN1,DNAJB1,PTPN7,BCL2,CEP68,PCID2,PNMA1,GVINP1,FBLN5,ALDOC,TNIK,DYRK2,KIF2A,TGFBR3,MAST4,SNRPF,ANK3,KAT6B,SKAP1,SOD1,CFAP298,RUVBL1,LPIN2,PEX3,NGRN,NCK2,UXS1,SATB1,CCND2,ASF1A,LDHB,GPA33,CD247,ANKRD55,PRKCQ,RNF144A,ADPRM,SMYD2,SRSF8,BLMH,CCSER2
GSE10325_LUPUS_BCELL_VS_LUPUS_MYELOID_DN	ADHD	0.000865706	0.00324298	0.789509	146	0.583822	brain	TWAS	c7	0.789509	1	NCOA4,CTSD,HSBP1,CRISPLD2,ZDHHC7,KIAA0513,CFD,TSEN34,LILRB3,LILRB2,LILRA2,LILRA1,LILRB1,TPD52L2,RNF130,PILRA,ACTB,RAC1,HPSE,ST3GAL6,CAMK1,ATG7,PLOD1,TLR2,IFNGR1,BLVRA,BLVRB,CSF1R,SLC36A1,TGFBI,RIN2,HK2,FEZ2,QPCT,CYP1B1,GNA15,PLIN3,TBC1D8,ADGRE2,UPP1,FCGRT,VPS37C,BEST1,OAZ2,SPG21,MILR1,QSOX1,EFHD2,CAP1,CTSA,EPB41L3,ALDH2,SLC11A1,CD36,S100A6,S100A4,HNMT,KIAA0930,TNFAIP2,TNFRSF1A,LTBR,P2RY2,SLCO3A1,RAP2B,ZMIZ1,ZCCHC24,FCER1G,FCGR2A,ITGA5,ARHGEF40,SLC7A7,APOBEC3A,RASSF4,HEXB,PTTG1IP,SERPINA1,C3AR1,CLEC4A,ASB13,TSPO,CLEC7A,AIF1,SIGLEC7,VCAN,CYFIP1,HMOX1,SMCO4,MYO1F,DMXL2,FGL2,CTBP2,CPD,GALC,KCTD12,NAIP,LGALS3,KCNMB1,MICAL2,TMEM127,GNS,MYOF,RRAGD,ARHGAP26,PLXND1,FLVCR2,HEBP1,C1orf54,CST3,CREG1,VAMP3,SIRPA,DYNLT1,GAA,SECTM1
GSE10325_LUPUS_BCELL_VS_LUPUS_MYELOID_UP	ADHD	0.00219642	0.00294066	0.455115	152	0.346549	brain	TWAS	c7	0.455115	1	PAOX,PHLPP2,ZNF253,ZNF85,HLA-F-AS1,MDC1,LSM2,ZNF107,RHOH,BANK1,SEL1L3,LRBA,PARP1,TRIB2,TUT4,EHD3,TTC27,RASGRP3,NOC3L,PDLIM1,ALDH18A1,BLNK,POLR3E,ABLIM1,MCM3,TMEM14A,STK17A,KIF20B,C11orf80,CLEC2D,DNAAF5,DPH5,S1PR1,NIT2,ATIC,P2RX5,ATP2A3,NUP88,SNRPD2,PRKD2,LIG1,CDC25B,SS18L2,GOLGA8A,GOLGA8B,DNAJC9,LBH,SFMBT1,ACYP1,SMC6,HMGN1,TCF3,GNG7,QRSL1,VPREB3,ASNS,RCN2,SPTBN1,PFKM,SLC25A38,RPSA,PIK3C2B,SP140,ITM2C,PTMA,ADAM19,DIPK1A,CCNB1IP1,RPUSD2,RPS5,CUTA,TRMT112,BCAS4,CTC1,PFAS,SYNE2,ZBTB25,RFC4,ST6GAL1,ADK,SMYD3,PWP1,ISCU,RPL10A,ARPP19,TRAF5,RASGRP1,ARID5B,CAD,TMEM243,DLEU1,FAM3C,PPP1R16B,SKAP1,MDN1,ATF7IP2,GTF3A,SIDT1,PEBP1,AKR1B1,LDHB,ANKRD28
GSE10325_LUPUS_CD4_TCELL_VS_LUPUS_BCELL_DN	ADHD	0.00227735	0.00280923	0.417557	170	0.426499	brain	TWAS	c7	0.417557	1	PAOX,CORO1C,LILRB2,LILRB1,DDAH2,HLA-DRA,HLA-DRB6,HLA-DRB1,HLA-DQA1,HLA-DQB1,HLA-DOB,HLA-DMB,HLA-DMA,HLA-DPA1,HLA-DPB1,NCF1C,CDK14,BANK1,SEL1L3,MARCHF1,EAF2,ATP10D,PSEN2,EHD3,RASGRP3,PDLIM1,BLNK,GM2A,SLC37A1,COL9A3,SLC17A9,C11orf80,C11orf24,CLIC4,SIDT2,TAGLN,CYRIA,SMC6,CBFA2T3,DEF8,TNS3,CD37,PRKCD,BTN2A2,COCH,GRN,STX7,SKAP2,PKIG,CD40,TCF3,GNG7,QRSL1,SNX3,SCPEP1,ALCAM,P2RX5,COBLL1,PLCG2,VPREB3,MEF2A,LRRK1,RHOQ,KIAA0930,PTPN1,ITM2C,SNRNP25,FARP2,VPS37B,DNMBP,LAMC1,SIPA1L3,USP6NL,GRB2,RHBDF2,FCGR2A,FCGR2C,FCGR2B,SLC7A7,BCL2L2,SH2B2,ORAI2,ZBTB32,ALOX5,SCRN1,KMO,OPN3,RUBCNL,KYNU,OSBPL10,LY86,GRK3,YBX3,CHST15,IRAG2,RNASE6,ABCB4,CD180,FIG4,ADK,DTX4,CLMN,MAP3K8,CTSH,AKR1A1,FAM3C,TUBB6,SWAP70,PRCP,MARCKS,GSE1
GSE10325_LUPUS_CD4_TCELL_VS_LUPUS_BCELL_UP	ADHD	-3.70E-05	0.000693152	0.957428	148		brain	TWAS	c7	0.957428	1	NFRKB,KIAA0513,ZAP70,MGAT4A,GSTK1,TBC1D4,MCUB,SF3A1,PIK3IP1,PXN,TNFRSF4,DOCK9,TXK,ITPKB,ADGRE1,ATP10A,STN1,TESPA1,DGKA,INPP4B,PBXIP1,UGP2,RAPGEF6,AKTIP,LDLRAP1,PRKCA,ITGA6,CDC25B,TBC1D2B,ADTRP,UPP1,CD6,CD5,STAT4,TATDN2,KIF21B,ATP2B4,ATP6V0E2,GIMAP4,GIMAP5,LRIG1,IL32,CLUAP1,SERINC5,FAM171A1,DPP4,CYB561,ITM2B,CD4,ZNF204P,PLEKHB1,TNFRSF25,TMEM30B,STX2,ZBTB25,RAB15,TIAM1,SOD1,TRAC,GMFG,TRIM16,SIGIRR,OPTN,APBA2,DNAJB1,KDSR,HSPA1L,CERK,MT1X,TMEM43,IPCEF1,FBLN5,CPD,TNIK,MAST4,LCP2,RETREG1,SVIL,SKAP1,FYN,TSPAN14,HECA,CREBL2,LPIN2,ULK2,UXS1,CAMK4,LDHB,GPA33,CD247,IL6ST,ANKRD55,PRKCQ,RNF144A,ACTN1,CCSER2
GSE10325_LUPUS_CD4_TCELL_VS_LUPUS_MYELOID_DN	ADHD	-0.00230182	0.00319332	0.471017	154	0.986398	brain	TWAS	c7	0.471017	1	CTSD,CORO1C,WARS1,HSBP1,CRISPLD2,ZDHHC7,CFD,LILRB3,LILRB2,LILRA2,LILRB1,TPD52L2,CTNNA1,CD14,RNF130,AIF1,HLA-DMA,NCF1C,PILRA,MARCHF1,PISD,TLR2,IFNGR1,ACSL1,ITGAX,BLVRB,CSF1R,GM2A,SLC36A1,TGFBI,CLIC4,DSE,GPX1,TIMP2,GAA,RIN2,CYRIA,TBC1D8,ADGRE2,TNS3,FCGRT,SLC15A3,VPS37C,STAB1,PRKCD,SPG21,MILR1,APOBR,DUSP3,GRN,SIGLEC7,FPR1,CTSA,EPB41L3,ALDH2,P2RX1,PLCG2,CAMK1,SLC11A1,CD36,RHOQ,HNMT,KIAA0930,TNFAIP2,LMO2,JUP,TNFSF13,ATP6V0B,RHBDF2,FCER1G,FCGR2A,PLIN3,ARHGEF40,SLC7A7,BCL2L2,CSF2RB,TST,APOBEC3A,TFEC,S100A9,S100A12,RASSF4,QPCT,CYP1B1,HEXB,PTTG1IP,SERPINA1,CLMN,NAGA,RNPEP,KYNU,CLEC4A,CLEC7A,VCAN,CYFIP1,HMOX1,SMCO4,CKAP4,DMXL2,BID,FGL2,CHST15,CTBP2,RNASE6,KCTD12,NAIP,SLC43A3,OGFRL1,LGALS3,TP53I3,MYOF,GRK3,CST3,CREG1,MARCKS,GAB2,SIRPA,NAGK,HLX,SECTM1
GSE10325_LUPUS_CD4_TCELL_VS_LUPUS_MYELOID_UP	ADHD	7.12E-05	0.000952139	0.940399	152	0.068416	brain	TWAS	c7	0.940399	1	SYNRG,ZAP70,RHOH,TBC1D4,SLC35E2B,DOCK9,TXK,C10orf95-AS1,TRIB2,TUT4,ECHDC2,ABLIM1,PBXIP1,FASN,CBR3,HINT1,RAPGEF6,LDLRAP1,PHC1,CLEC2D,P4HTM,DPH5,S1PR1,PRKCA,GCC2,ATIC,ITGA6,SNRPD2,PRKD2,CDC25B,GOLGA8A,GOLGA8B,DNAJC9,MPI,CD6,STAT4,TATDN2,PRORP,NCL,ATP2A3,FAM171A1,KIF21B,ASNS,IL32,SPTBN1,SLC25A38,RPSA,DPP4,GIMAP5,TGFBR3,DIPK1A,ZSCAN18,LTB,ACAP1,CTC1,PLEKHB1,PASK,RHOF,TNFRSF25,PDCD4,JADE2,TESPA1,SYNE2,ZBTB25,TRAC,CBX7,SIGIRR,ST6GAL1,LBH,BCL2,CEP68,RPL10A,GNB5,PIK3IP1,FKBP11,TRAF5,ANK3,ARID5B,CAD,DYRK2,MAST4,RETREG1,PPP1R16B,SKAP1,ATF7IP2,GTF3A,SH3YL1,SIDT1,PEBP1,CCND2,LDHB,GPA33,CD247,PRKCQ,ANKRD28,IL16,SRSF8,NCK2
GSE10325_MYELOID_VS_LUPUS_MYELOID_UP	ADHD	0.000378474	0.000956394	0.692304	131	0.696123	brain	TWAS	c7	0.692304	1	GFAP,WNT3,ZNF14,ZNF85,LDB2,SEPTIN11,RPLP0,SIRT4,MLEC,RHOF,HLCS,JMJD4,LIPG,NES,UBE2D4,KRT18,EIF4B,C22orf31,PGAP3,KRT33B,P3H4,WDR4,SLC17A9,EEF1A2,NRXN2,TM7SF2,CTSF,LUZP2,TMEM177,HYAL1,NTRK1,CYP2D6,MC1R,COL13A1,ADARB2,PTGDR2,PHF7,CUZD1,ZNF407,CYP4F11,CADM3,FCER1A,KCNJ9,SYT17,B4GALNT1,FLG,TPO,REPIN1,IQSEC3,PCDHB12,APOB,HSPB7,RASSF9,NBL1,ARTN,TSKU,NEK11,RPL4,LRRC2,PTH1R,PPP1R3C,CAPN11,CYP2J2,KLK7,MAST2,RAD54L,CYP4A11,TAF4B,TRMT61A,LYRM9,SARM1,CAD,CDX1,NDRG2,ABCB4,ACOT11,ABCA4,LAMA2,MAST4,GABRB2,RAP1GAP,CDH8,SYNJ2,CRIP2,F2RL2,MYOM1,STK16,IMPG2,RAB30,TULP1,NTN1
GSE10422_WT_VS_BAFF_TRANSGENIC_LN_BCELL_DN	ADHD	-0.000329118	0.000971903	0.734886	102	0.490195	brain	TWAS	c7	0.734886	1	EPS8L1,MDH2,KLB,RELL1,DCBLD2,BANK1,RCAN1,SFXN2,COL12A1,DCLRE1A,KDM8,SLC29A2,CCS,DSCAM,DPY19L1,JSRP1,GIPC3,TRAPPC6A,GIPR,CPM,CTSZ,GUCA1B,ATP8B4,RCN3,PARP3,ABHD14A,FAM110A,SIRPA,ACYP1,HS3ST3B1,SPECC1,KATNAL1,PAX7,GIMAP8,GIMAP4,GPR55,ZFYVE19,NDUFA12,ITIH2,CTNNA2,AIFM2,KCNK3,TGM3,SHF,CAPG,TMEM63C,CEP131,IRAG1,FBH1,ESYT3,CERK,TIMP3,WSCD1,RUNDC3B,COL11A1,RNF144A,BAIAP3,CPSF3
GSE10422_WT_VS_BAFF_TRANSGENIC_LN_BCELL_UP	ADHD	0.000490404	0.00301339	0.870722	146	0.248168	brain	TWAS	c7	0.870722	1	VIM,IST1,ACACA,MTG2,PCMTD2,GNB4,PMS2,HELB,MTMR3,LIMK2,DEPDC5,CNGA1,ITPKB,TMPRSS11GP,HSD17B7,ALPK1,JAK1,PAN2,ACSF2,OSBPL11,CASC3,TUBG2,SLC39A9,PDZD8,MAP4K5,MOGS,SEMA4F,SUN1,CSGALNACT2,ALDH5A1,CMAHP,ATP2A3,PELP1,STRN4,CYRIA,PAQR7,AKAP11,TTBK2,ADAL,PPIP5K1,WDR76,SQOR,WDR37,STIMATE,RBCK1,SMIM7,C6orf118,NUB1,GCLC,PDPK1,NAA60,SCPEP1,SPPL2B,DAPK3,SUSD2,GTDC1,ZDHHC8,C5orf63,RAB3D,LTN1,FAM234A,SEPTIN9,FOXP4,GPD2,NAT10,STX2,CPNE4,ACP3,TIMM22,PCCB,SIGIRR,CIPC,OLFM5P,SMPD1,PMAIP1,STRIP1,CD81,LRRC8B,FUT8,SCG3,MAPK6,SBF1,WDR83OS,DYNC2H1,BCKDHB,MCOLN3,ARID5B,REEP5,DTWD1,H1-0,DNAJC10,TGFBR3,FAAH,TET1,RETREG2,RPRD2,LYSMD1,SMYD2
GSE10463_CD40L_AND_VA347_VS_CD40L_IN_DC_DN	ADHD	-0.000152584	0.000949724	0.87236	143	0.186973	brain	TWAS	c7	0.87236	1	KNDC1,CTSH,RASGRF1,MTHFS,NSFL1C,DCBLD2,ASB5,NPNT,CCDC157,SMTN,TLR3,GRPEL1,ARHGAP22,AK4,EFHB,ERBB3,GPX3,RBBP8NL,COL20A1,C11orf80,ALDH3A1,FAM153A,ABCC6P1,KLRG1,NEU3,MST1R,RASGEF1A,CAMTA2,MRPL24,CLDN15,WBP2NL,NTN5,PRMT1,MS4A7,TMEM109,FMOD,ATP6V0E2,REPIN1,KCNF1,ATP1A4,PLAC9,ARPIN,PTPRU,NUBP2,ZNF213,NRAD1,FGF14-AS2,WDR75,EPAS1,MRPS27,GCNT2,KCTD15,TMEM255B,ADCK2,AARSD1,ECH1,TINCR,SMIM1,MXRA8,DAPL1,SMIM17,CCDC144A,CRACR2B,TRG-AS1,ZSCAN30,THY1,KCNC4,NFATC4,LFNG,SMTNL1,MICAL1,MRM3,SERPINF2,ADRB2,GTF3A,PWRN1,INHA,ADRA1D,UST,PARP8,PLAAT1,ZC3H15,TF,IMP4
GSE10463_CD40L_AND_VA347_VS_CD40L_IN_DC_UP	ADHD	-5.24E-05	0.000568893	0.926572	138		brain	TWAS	c7	0.926572	1	TMEM259,ZNF273,SLC30A9,ATP8A1,GSTCD,TBC1D19,AHRR,ABHD12,CLK4,PDGFC,ZNF668,TIRAP,RNF8,FENDRR,MAP1LC3B,BIN1,MED24,ZNF44,HK2,MKLN1,ZNF831,LINC02910,THBS1,CEP85,CDAN1,MYO1B,EPCAM,POLE,CTNNA3,SMAP2,MYLK4,AQP11,PEX12,BCR,ZNF200,DGKH,LACC1,PELI2,KIAA0930,ZSCAN18,LINC00622,C17orf78,TPST2,MAMSTR,DNAJB4,EVPL,FCRLA,C5orf47,PPFIA1,TRIM16,ZNF624,ISM2,AATK,SECTM1,PTEN,CYP1B1,CCDC7,ZNF253,GOLGA4,PAMR1,CYP4B1,ZNF45,TRAF4,CCNYL1,DTWD1,TNIK,KCNK2,ABCB4,MAP3K20,IQCE,STXBP5,ARMC2,SMG6,ZSWIM5,FAM3C,LINC00342,INPP4A,TTLL6,LMBR1,FAF2,TXLNB,CLDN16,RNF24,ADPRM,SMAD2,METTL4,ERO1B,BLMH
GSE10500_ARTHRITIC_SYNOVIAL_FLUID_VS_HEALTHY_MACROPHAGE_DN	ADHD	0.000205935	0.000687778	0.764619	145		brain	TWAS	c7	0.764619	1	PAOX,CYP2E1,CTNNA1,MBLAC1,ATP8A1,MAPK10,TBC1D19,LRGUK,RWDD3,FAM120B,TTC28,SLC37A1,ARHGAP12,EXOC6B,KIF16B,SLC4A5,ALDH5A1,CMAHP,H1-2,CYBRD1,CD302,DPP4,SCG5,AKAP11,TMEM183A,ATP6V0E2,NUB1,AHI1,ITPR2,KYAT3,ZC2HC1C,RETSAT,CHMP3,MPP7,SCPEP1,MTX3,OLFML3,PLEKHA8,IL18BP,PDIA2,PON3,SZT2,CPNE4,MXRA8,INSIG2,FYCO1,TDGF1,TNKS2,BMPR1A,ZC3H12D,SMYD3,TFB2M,MAPK12,ZMYM5,IFT88,ARID5B,SLC4A1AP,MTREX,PDE1A,ZFP1,TMEM87B,SLC20A1,ACVR2A,SERPINI1,CPPED1,GOPC,RNF14,CERS6,CREBL2,SIDT1,GREB1,PHACTR2,CST3,IL18R1,CYP39A1,PRKAB2,GK5
GSE10500_ARTHRITIC_SYNOVIAL_FLUID_VS_HEALTHY_MACROPHAGE_UP	ADHD	0.00031634	0.0009607	0.741943	136	0.353491	brain	TWAS	c7	0.741943	1	PSMB3,ITPRIPL1,MYOT,HBEGF,ATP5MF,CDK6,RELL1,TRMT10A,QDPR,NUP54,OCIAD1,BRD9,MRPL36,CASP3,CNPY2,JOSD2,KDM8,H2AZ2,ASB1,KLRG1,RPS3,RTKN,SNRPD1,TEX101,CLPTM1,CPM,MPC1,STMN1,PIGV,COX5A,PGAM1,ABHD14A,SPCS1,GLT8D2,GNA13,NT5C,H4C3,ST3GAL5,MIER3,SHCBP1,ERO1A,KCTD5,GIMAP1,ITGAV,MSLN,AGPAT4,USP44,CORO2B,ITGA5,SUCLG2,LANCL1,DAD1,MYH7,ZBBX,TBCB,STRN,NSA2,DNAAF4,SDHB,DESI1,PTPRVP,LAMTOR5,GPD1L,CERK,PSME3IP1,PGAP2,RRM1,ANAPC7,SPAG5,SLC43A1,TIMM10,SH3TC2,UQCRH,GALNT13,MVD,LYRM2,TXNL4A,ATF7IP2,VARS1,PSMB9,LPIN1,NDUFA9,RPL10A,PGPEP1L
GSE10856_CTRL_VS_TNFRSF6B_IN_MACROPHAGE_DN	ADHD	-2.85E-05	0.000567857	0.960015	164		brain	TWAS	c7	0.960015	1	NIP7,PHLPP2,TMEM91,TAP2,MBLAC1,STAG3,PAPSS1,ASB5,TRIAP1,RHOF,C2orf74,LNPK,ATP5MK,LARP1B,STX4,SRPRA,MEIS1,MATK,ATIC,SPSB1,NDUFA5,NOP56,MRPS26,KNSTRN,LAYN,CD52,SYTL1,CYP1A1,ADAL,FBXO15,TIMM21,ZNF407-AS1,ASB14,FLNB,METTL22,KLK7,PRIM1,PIP4K2C,LINC00667,MYBBP1A,UBA2,ACER3,SUSD2,C1orf109,CRIPT,ACADM,PTCD2,PTPN1,LINC00592,TMCO3,AARSD1,PSMC3,ARL1,NMNAT2,APOBEC4,ECH1,FUT3,PUS1,SLC22A5,EBNA1BP2,TMEM69,IPP,UNK,JMJD6,TMC6,DUS2,UCHL5,ACSS3,CENPV,SNAPC5,SLX9,ADARB1,BCCIP,PMAIP1,CRLS1,RMDN2,CALN1,LINC01010,SMCO4,ITGB1,SLC25A15,MAPK6,SPATS2,B3GLCT,LRP6,SIGLEC6,XPO4,TFB2M,SLC30A5,CDK7,NUS1,CEP57L1,PSMA4,MRPL39,RASAL2,FYN,TUBE1,MESD,E2F6,C1orf54,CIB1,CADM2,CYB561D1,SCO1,ACTN1,SRPRB,GMPS
GSE10856_CTRL_VS_TNFRSF6B_IN_MACROPHAGE_UP	ADHD	6.44E-05	0.000684725	0.925028	192		brain	TWAS	c7	0.925028	1	RNF130,NRM,HLA-DQB1,TRIM4,HPSE,MAEA,ABCC5,SLC46A3,AP1B1,PIK3IP1,P2RX7,CAMKK2,APPL2,LPCAT1,PPOX,FCGR2A,OLFML2B,CAMLG,COL12A1,ARHGEF18,PYGL,GNAI2,GSK3B,CYRIA,UBA52,HOMER3,ZNF14,FMN1,SLC6A16,CD37,NISCH,SLC9A3R1,SMAP2,CTSA,BTBD2,ARHGAP9,FAM50B,PHACTR4,ZNF565,INPP5B,ADORA3,HTR3B,GIMAP5,ASIC3,NUP50,TNFAIP2,ORAI2,PID1,NLN,ERBIN,ADAMTS18,CROCCP2,DUSP3,CAPZB,LRCH3,ECHDC3,LSS,CAPG,CNOT2,KCNMB4,APOBEC3A,FXYD6,PLEKHB2,TNFAIP8,COLEC12,MARCHF8,RPLP2,AP2A2,TESC,LRRK2,HBE1,GVINP1,ANGPTL8,CTSC,GSAP,CUEDC2,NUDT14,LINC02145,C5orf49,SPATA6,RHOBTB1,KSR1,LYRM9,PEX5,RNASE6,FARP1,CBX1,SLC66A2,MPPE1,ARHGAP26,PLXND1,SIDT1,ADI1,RCVRN,MTRFR,GPBAR1,WNT6,GARRE1,XPO6,RNF213
GSE11057_CD4_CENT_MEM_VS_PBMC_DN	ADHD	-0.000251889	0.000959969	0.793019	151	0.602669	brain	TWAS	c7	0.793019	1	ZDHHC7,KIAA0513,GSE1,ARHGAP27,CFD,OSCAR,LILRB3,LILRA6,SIRPB1,CLIP2,TLR6,SMIM14,PLOD1,NADK,FBXL5,VNN2,SH3BP2,ACSL1,WDFY4,MCTP1,PDGFC,CPNE5,MEIS1,SEMA4A,STXBP2,TRPM2,GSTP1,UNC93B1,ASAP2,SPOCK1,RAB24,RAB3D,MAN2B1,DGAT2,FEZ2,AOAH,STARD3NL,SIDT2,CTSZ,ABHD5,TBC1D8,ADGRE2,SNAP23,FCGRT,SLC15A3,PRKCD,TKT,OAF,EFHD2,FPR2,ITPRIPL2,SYT17,SCPEP1,EPB41L3,PTAFR,SECTM1,METRNL,FBN2,ARSB,PLEK,RHOQ,RB1,CD9,RUBCNL,TMEM170B,ALOX12,TNFSF13,DUSP3,JUP,CES1,DRAM1,NEXN,B4GALT6,SPARC,RHBDF2,FCGR2C,NCEH1,RNASE2,SLC7A7,SYNGR1,SH2B2,HDAC9,SESTD1,F13A1,CMKLR1,PCTP,CYFIP1,MLC1,TMEM121B,ADA2,TDRD9,WDR11,RNASE6,CPPED1,TTYH3,CD180,OGFRL1,KCNMB1,SRGN,PLXND1,PRCP,OSBPL5,SLC22A15,HLA-DOA,MTMR11,SLC37A2,NAGK,DYSF
GSE11057_CD4_CENT_MEM_VS_PBMC_UP	ADHD	9.28E-05	0.000964716	0.923353	143	0.388365	brain	TWAS	c7	0.923353	1	NFRKB,LIME1,STING1,RHOH,TBC1D4,SERGEF,TRIM62,DOCK9,TMEM63A,ITPKB,CLPP,SLC25A23,TRIB2,DGKA,ESYT1,COQ10A,ITGA3,SEPTIN1,ANKRD12,PBXIP1,TMEM14A,RFNG,ISG20,HAPLN3,CBR3,TTC9,MAP4K2,EHD1,C11orf68,PACS1,NIPAL3,PHC1,DALRD3,ABHD14A,MAD1L1,TLE5,TJP3,PELP1,LINS1,ABI2,PATJ,CBX7,ADSL,ABCC10,CD6,CD5,GOLGA7B,ZNF862,ATP6V0E2,SGF29,ANKLE2,LNPEP,LRIG1,CD84,GPR55,DIS3L2,TMEM116,EPB41,TECPR1,ABCC1,SUPT20H,HNRNPLL,DDX42,S1PR2,NSMCE4A,THAP4,RHOF,VOPP1,DNAJC16,CHD3,GLG1,MRPL38,PRMT7,ZFP90,UTP4,CDRT4,TRIM16,MPRIP,OPTN,FAM107B,SIGIRR,DDX24,ESF1,BAG3,IPCEF1,PRDX2,ECHDC2,LRP8,BCKDHB,ZNF575,TENT4A,ARID5B,TNIK,CNST,DYRK2,TNKS1BP1,MAST4,USP47,ANKH,EDEM1,PIEZO1,MDN1,RBFA,HECA,RAB43,PHACTR2,PRKCQ,MAPK13,NOP56,KIAA0586,NCDN,SMYD2
GSE11057_CD4_EFF_MEM_VS_PBMC_DN	ADHD	-0.0010532	0.00336442	0.75425	146	0.916307	brain	TWAS	c7	0.75425	1	CORO1C,CRISPLD2,ZDHHC7,KIAA0513,CFD,OAZ1,LILRB3,RNF130,HLA-DMB,HLA-DOA,PLOD1,NADK,FBXL5,TLR2,INSR,ACSL1,WDFY4,CD244,FCGR2C,SH2D1B,PDGFC,PDLIM1,BLNK,ITGAX,NAPSB,SIGLEC9,SIGLEC5,AATBC,TRPM2,BLVRB,GLT1D1,PLSCR1,GSTP1,UNC93B1,RAB24,PGD,DGAT2,ACER3,GPX1,MGST1,LYZ,AOAH,NME8,CTSZ,ATP8B4,TBC1D8,ADGRE2,SNAP23,MS4A7,SLC15A3,PRKCD,TKT,SPTSSA,CD300C,CD300LF,STX7,SYT17,SCPEP1,EPB41L3,SLFN12,ARSB,PLEK,RHOQ,MEF2A,RAB3D,MTURN,CD9,ACRBP,TMEM170B,TRAK1,PLXDC2,ST20,JUP,TNFSF13,ARPC5,NEXN,CAT,SPARC,RGS18,RNASE2,SLC7A7,KDM1B,SH2B2,HDAC9,SESTD1,PCTP,MLC1,ADA2,IRAG2,WDR11,RNASE6,LYST,TTYH3,MFSD1,CD180,TP53I3,GNGT2,SNN,SRGN,GRK3,CDK2AP1,PRCP,CREG1,SLC22A15,SLC37A2,NAGK,DYSF
GSE11057_CD4_EFF_MEM_VS_PBMC_UP	ADHD	-8.53E-05	0.000693259	0.902025	141		brain	TWAS	c7	0.902025	1	NFRKB,KLHL36,EEF1A2,STMN3,LIME1,GSTK1,ARHGEF5,SLC39A8,CASP6,DOCK9,MEGF6,TMEM63A,ITPKB,SFXN2,ESYT1,IL23A,PRIM1,SEPTIN1,THUMPD1,CFAP36,ANKRD12,ACAT2,BIN1,ATP8B2,PBXIP1,CCDC57,HAPLN3,NUDCD3,TMEM185B,NIPAL3,WDR54,ATIC,PELP1,CBX7,ADSL,SEC22C,CD6,CD5,SNHG1,GOLGA7B,C3orf18,SFMBT1,ZNF862,PNMA1,ALDH6A1,LIN52,MALT1,SEC11C,AFDN,LRIG1,TMEM116,FXYD5,NMT2,FAM171A1,BICDL1,EPB41,PLCD1,SLC25A38,RPSA,LYSMD4,ACE,ICAM2,RPAP2,RPUSD2,MTHFD1L,CD59,LINC00910,SLC39A13,BDH1,TMEM143,ZNFX1,RNF157,PRMT7,GTSF1,LANCL1,SIGIRR,EPS8L2,OPTN,EGLN2,DNAJB1,TLE5,EML4,ECHDC2,RASGRP1,RPS6KA5,ZNF223,SNRPD2,CNST,DYRK2,FBLN7,SLC35F2,MAST4,ANK3,ANKH,EDEM1,APRT,HECA,RUVBL1,PHACTR2,CCND2,CYB561D1,CEP85L,ST8SIA1,NECTIN3,SMYD2,SVIP
GSE11057_EFF_MEM_VS_CENT_MEM_CD4_TCELL_DN	ADHD	-0.00247246	0.00324107	0.445551	141	0.154532	brain	TWAS	c7	0.445551	1	LRRC37A2,GRIK5,SDCBP2-AS1,TRRAP,PLAC8,VNN2,SLC18B1,TXK,TUG1,PIK3IP1,SFI1,APPL2,TMEM131L,TRIB2,MYCBPAP,CCDC110,FAM13A,ABLIM1,AEBP1,CBS,ABCC1,SMG1,FAM117B,SAE1,F5,SELL,HIVEP1,GOLGA7B,GPR155,AGMAT,BPTF,PDE7B,DTX1,PKMYT1,RIF1,SPTBN1,MTURN,TMEM272,NCAPD2,PCDHB3,AK5,ATM,PHGDH,LDLRAD4,LINC01089,UBR4,HTR6,CDH1,CACNA1I,MEIS3P1,ZKSCAN7,ALS2CL,TTN,APBA2,MACF1,TCEA3,SERTAD2,CEP68,SLC39A10,PGAP1,PDE3B,IPCEF1,GLCCI1,HERC1,LGMN,MAP4K4,TAOK1,SSH2,KLF7,TNIK,CNST,MERTK,PDK1,FAAP24,TMEM196,PIWIL1,MDN1,SNN,CERS6,DENND5A,PRXL2A,TSPAN14,RAB43,MAML2,USF3,RASA2,CHST2,CAMK4,IL6ST,ANKRD55,IL21R,ACTN1,GPA33,TSHZ2,PCED1B
GSE11057_EFF_MEM_VS_CENT_MEM_CD4_TCELL_UP	ADHD	-0.000333024	0.000954229	0.727091	156	0.657457	brain	TWAS	c7	0.727091	1	ADAM8,DUSP8,CARS1,HOMER2,TYW5,SPOCK1,CTNNA1,STING1,ZSCAN9,VKORC1L1,CCZ1,HOPX,SEPTIN11,TBC1D19,ZFYVE28,IFNGR1,PERP,SLK,SLF1,CAST,KAT2B,GASK1B,SLC44A3,PRNP,SLC36A1,ZNF438,SNX15,ATP1B1,TMEM185B,DSE,RASGEF1A,ANXA2,TMEM39A,EFCAB6,PRR5,MIPEP,ATP12A,SPIRE2,TPBG,HSD11B1,ATP2B4,EFHD2,WIPI1,CCR6,AFDN,PLCB1,ARL15,SLC38A9,ZNF568,KATNAL1,PHLDA1,PLEK,CHSY1,EPAS1,TMEM163,CYB561,FBXO36,DIAPH1,PLEKHG1,RNF207,NPC1,ACSL6,GVQW3,RGS18,LGALS1,APOBEC3G,RGMA,ASB2,CFH,CDC42EP3,LRRFIP1,HLF,MMD,CYFIP1,ZNF555,ONECUT1,ZFYVE1,WNT10B,RHEBL1,CTSC,SFXN3,GPR65,S100A4,SLC20A1,PPP2R2B,B3GALNT2,CLIC5,ENPP5,OGFRL1,LGALS3,VCL,ADRB2,MICAL2,STX3,FAM110C,FAR2,PRCP,ANXA2P3,CEP112,COLQ,ANKRD28,FMO5,FERMT2
GSE11057_NAIVE_CD4_VS_PBMC_CD4_TCELL_DN	ADHD	0.000101877	0.000953262	0.914891	157	0.657876	brain	TWAS	c7	0.914891	1	ADAM8,ZDHHC7,GSE1,CFD,LILRB3,LILRA6,RNF130,ACTB,SAP30,TLR6,LAP3,GSTO1,WDFY4,MCTP1,PDGFC,GUCY1B1,PPP4C,SND1,MEIS1,STXBP2,SLC15A4,PLSCR1,GSTP1,RALB,SPOCK1,PGD,DGAT2,ACER3,GNAI2,MTHFD2,FEZ2,CYP1B1,LIMS1,SSR3,CTSZ,TBC1D8,RNF149,IL18R1,SNAP23,TKT,QSOX1,EFHD2,SRXN1,RAB8A,ZMPSTE24,COPA,CD244,SYT17,CTSA,CAPNS1,SLFN11,GUCD1,AP3B1,ARSB,EPAS1,NAMPT,MAP3K3,B4GALT5,TMED5,CD9,TEP1,CHP1,TRAK1,AIF1,HLA-DPA1,TPST2,TNFSF13,CAT,PRR5L,ATP6V0B,SGPL1,RGS2,SLC6A6,PLEKHG3,CAPG,GNLY,SLC7A7,RAB27A,SESTD1,C3AR1,GDI2,NAGA,HERPUD1,PTPN12,DGKG,DNAJB11,WDR11,CSF2RB,MPST,GALC,LYST,AKIRIN2,TTYH3,GALNT10,VCL,MIR22HG,UBE2J1,MAP3K8,GNGT2,CCDC50,CYBA,ARHGAP26,PLXND1,CDK2AP1,LSP1,OSBPL5,VAMP3,SLC22A15,SLC37A2,NAGK,DYSF,TMCC3,LTA4H
GSE11057_NAIVE_CD4_VS_PBMC_CD4_TCELL_UP	ADHD	3.76E-05	0.000952894	0.968507	160	0.302127	brain	TWAS	c7	0.968507	1	SNPH,DIDO1,STMN3,ANKRD36,EPHA1,TMEM248,TECPR1,CPSF4,CNOT6L,MEGF6,TMEM63A,CLPP,SLC25A23,ARHGEF18,CLK4,COQ10A,NEMP1,THUMPD1,BIN1,ABLIM1,PITRM1,EFNA1,HAPLN3,TBRG4,PIK3CD,ZBTB40,NIPAL3,RIMKLB,TSPYL4,MAD1L1,TSPAN18,LINS1,ADSL,CD6,SNHG1,ZNF212,ZNF862,AGMAT,ZNF407-AS1,ZNF407,EIF2D,IGSF8,DNAJA3,SCML4,SUPT20H,NSMCE4A,TMEM272,APBB3,SELENOW,TMEM143,RPUSD2,AK5,ZNF204P,NPAT,ATM,SNHG32,VPS52,PLEKHB1,MTERF4,LINC01089,TUBG2,SLC39A13,TNK1,ZBTB4,CHD3,EP400P1,ZNF331,IMMP1L,PSMB5,CAND2,SIGIRR,ZNF470,EGLN2,NET1,PRDX2,DNAJB1,PPP2R2D,NSUN5P2,BBS2,BAG3,IPCEF1,PRKRIP1,ECHDC2,PXYLP1,RPS6KA5,NPM3,LYPD3,ZNF575,TRAF3IP3,CNST,PCYOX1L,METTL16,RETREG1,SNX9,SYNJ2,RAB43,MAML2,AMIGO1,CAMK4,IL6ST,XPO6,GPA33,AMIGO2,PCED1B
GSE11057_NAIVE_VS_CENT_MEMORY_CD4_TCELL_DN	ADHD	0.000105673	0.000951737	0.911591	161	0.423473	brain	TWAS	c7	0.911591	1	ADAM8,CTNNA1,HLA-DRB1,EIF2AK1,PAPSS1,SAP30,SETD7,TNFRSF4,TIFA,YWHAH,ZFYVE28,FAS,NCOA7,ENTPD1,GPRIN3,OSBPL11,PFKP,KLHL5,OGDH,YWHAQ,DPY19L1,EEPD1,SPSB1,KIF1B,CHST12,LIMS1,CD82,SSR3,MLF1,PARP4,SPPL2A,MYO5A,F5,ZCRB1,PRKCD,NABP1,LPP,EMC3,ATP2B4,EFHD2,MAP3K5,CAST,SMC6,CCR6,AFDN,IFI16,CD84,ELOVL5,CTSA,TMEM116,TBCB,CAPNS1,RYR1,RABGAP1L,RSU1,PSTPIP1,TUFT1,S100A4,ABCC1,MED15,CDC42EP3,HNRNPLL,ADAM19,EHD4,MIAT,SH3GLB1,RAP2B,SLC6A6,OSBPL3,ZDHHC3,NBEAL2,ITPK1,RAB27A,TSPAN17,TTYH2,TOM1,ITGB1,HERPUD1,MYO1F,ARF3,CTSC,FAM53B,MPRIP,ARID5B,REEP5,GPR65,TGFBR3,AKIRIN2,GALNT10,LGALS3,TERF2IP,VCL,DEGS1,PRR5L,MICAL2,PIEZO1,SRGN,LINC00888,PHACTR2,IQGAP1,ELAPOR1,PTTG1,FAR2,ST8SIA1,ARHGAP18,COTL1,GSE1,LGALS1
GSE11057_NAIVE_VS_CENT_MEMORY_CD4_TCELL_UP	ADHD	-0.00011449	0.000565777	0.839636	195		brain	TWAS	c7	0.839636	1	RFLNB,SNPH,DDR1,AIF1,SNHG32,VPS52,RNF175,DCHS2,KLF3-AS1,PLA2G12A,LINC02175,TMEM263,VNN2,SULT1B1,SMOC2,LGR5,TECTB,ABLIM1,EFNA1,STK17A,AEBP1,TTC28,RIN1,TOM1L2,RAPGEF6,ENGASE,ITGA6,PDK1,BBC3,GUCA1B,ETFBKMT,AMN1,SFXN4,ALG10B,ZNF853,CD55,MPP7,CDIP1,CHML,COBLL1,SLC2A11,COL5A2,GIMAP1,TMEM272,AK5,ATM,PHGDH,CEP41,DEPDC7,MLXIP,PITPNM2,USP44,SAT2,RNF227,PKIG,ADGRF3,ZBTB18,PSMB5,SDR39U1,CENPV,PRKD3,APBA2,NET1,PRKCQ-AS1,SFMBT2,PADI4,CEP70,BNIP3,ZNF436-AS1,SERTAD2,HOOK1,PLLP,CIAPIN1,HSF2,NAA16,ZNF506,TUG1,PIK3IP1,SMPD1,APBB1,DNHD1,GSAP,NDC1,PXYLP1,RIN3,TAF4B,NPM3,CRLF3,MATN1-AS1,ASIC1,ZNF496,OBSCN-AS1,SCARB1,PTPRK,ME3,RETREG1,TBC1D32,SNX9,HSBP1L1,CERS6,PRXL2A,MAML2,SATB1,CAMK4,IL6ST,B3GAT1-DT,NUDT17,DACT1,IGF1R,CHST2,PCED1B,EEA1
GSE11057_NAIVE_VS_EFF_MEMORY_CD4_TCELL_DN	ADHD	4.20E-05	0.000691431	0.951562	158		brain	TWAS	c7	0.951562	1	GSTK1,HOPX,SAP30,ANTXR2,TNFRSF4,TLR3,YWHAH,CALHM2,FAS,SLF1,CAST,PFKL,OGDH,KIF1B,GDPD5,MIB1,LIMS1,ANXA2,SSR3,MLF1,NABP1,TTYH2,SLC9A3R1,TOR3A,ATP2B4,HMGN4,EFHD2,TPM4,MAP3K5,GBP3,ZNF532,SEC11C,PDIA6,CCR6,AFDN,IFI16,CD84,ELOVL5,CTSA,NETO2,TMX4,ALCAM,TMEM116,UBL3,ALOX5AP,GLIPR1,LACC1,CDC42EP3,HNRNPLL,NINJ2,CRYBG3,ADAM19,GCLM,MDFIC,HLA-DPA1,MIAT,PPIF,NPC1,PREX1,OSBPL3,CAPG,TRAC,TBCB,ASB2,RAB27A,IL15RA,SMCO4,ITGB1,MYO1F,CRELD2,TYMP,CTSC,B3GNT9,ZBTB38,REEP3,RNF149,REEP5,S100A4,CPPED1,AKIRIN2,OGFRL1,LGALS3,VCL,MIR22HG,PRR5L,MICAL2,PIEZO1,SRGN,PHACTR2,IQGAP1,CNPPD1,MIS18BP1,UST,PTTG1,FAR2,ST8SIA1,NECTIN3,CREB3L2,ARHGAP18
GSE11057_NAIVE_VS_EFF_MEMORY_CD4_TCELL_UP	ADHD	-0.000389736	0.000945717	0.680261	173	0.505877	brain	TWAS	c7	0.680261	1	MMAB,PLXDC1,ZNF516,SNPH,DDR1,AIF1,SNHG32,EPHA1,ZNF138,PLAC8,ADGRA3,DCAF16,MTMR9LP,VNN2,SFXN2,TMEM198B,NEMP1,CCDC110,ABLIM1,EFNA1,AEBP1,TTC28,ZNF780B,PDE9A,TOM1L2,RAPGEF6,FBXL12,ZNF439,ZNF763,ZNF563,PIK3CD,NIPAL3,PRKCA,ITGA6,PDK1,FAM117B,SDHAP2,AFF3,CDCA7L,SLC12A6,HIVEP1,FCGRT,AGMAT,PDE7B,CD55,FLNB,RBM11,TECPR1,SPTBN1,IGF1R,MEF2A,TMEM272,AK5,RPS5,AARS1,ATM,PHGDH,CEP41,DEPDC7,LINC01089,PITPNM2,PADI4,USP44,RNF157-AS1,TRABD2A,PIGL,CENPV,ALS2CL,ENOSF1,TTN,APBA2,NUDT12,SERTAD2,ZNF506,ZNF253,ZNF43,PDE3B,ACSS2,IPCEF1,TUG1,PIK3IP1,DNHD1,RIN3,TAF4B,CRLF3,KLF7,ELFN2,H1-0,ZNF496,OBSCN-AS1,LAMA5,SCARB1,ME3,SLC16A10,NDFIP1,SFMBT2,SNN,CERS6,TMEM41B,PRXL2A,RAB43,TBC1D32,MAML2,SATB1,NFKBIZ,CAMK4,IL6ST,CCDC3,KLHDC1,ACTN1,DACT1,CHST2,ROBO3,PCED1B
GSE11057_NAIVE_VS_MEMORY_CD4_TCELL_DN	ADHD	0.000140063	0.000958317	0.883799	159	0.276364	brain	TWAS	c7	0.883799	1	HLA-DRB1,GSTK1,ACTB,HMGB2,SEL1L3,TNFRSF4,TIFA,YWHAH,FAS,NCOA7,GPRIN3,PFKP,OGDH,TNIP1,EEPD1,KIF1B,ARL6IP1,GNAI2,MIB1,LIMS1,ANXA2,CD82,SSR3,MLF1,SPPL2A,MYO5A,SNX24,DENND10,PRKCD,NABP1,LPP,TTYH2,SLC9A3R1,TOR3A,ATP2B4,TPM4,MAP3K5,SEC11C,PMAIP1,PDIA6,SMC6,LRIG1,IFI16,CD84,ELOVL5,CTSA,ALCAM,DHRS7,GLB1,GLIPR1,RSU1,CDC42EP3,HNRNPLL,CRYBG3,ADAM19,EHD4,MIAT,PREX1,SLC6A6,OSBPL3,SYNE2,RAP1GAP2,NBEAL2,TBCB,RAB27A,CCR6,TOM1,ITGB1,HERPUD1,MYO1F,ZBTB38,REEP3,MCOLN2,REEP5,S100A4,TGFBR3,AKIRIN2,RFTN1,LGALS3,DEGS1,PRDX1,PIEZO1,SRGN,PHACTR2,IQGAP1,PRC1,CORO1B,MIS18BP1,ELAPOR1,PTTG1,FAR2,ST8SIA1,OPTN,EMB,ARHGAP18,ENDOD1,COTL1,GSE1,LGALS1
GSE11057_NAIVE_VS_MEMORY_CD4_TCELL_UP	ADHD	-0.000355033	0.000687329	0.605477	186		brain	TWAS	c7	0.605477	1	ZNF516,SNPH,DDR1,AIF1,SNHG32,VPS52,LINC02604,ADGRA3,KLHL24,KLF3-AS1,PLA2G12A,LINC02175,TMEM263,RNF175,NPM3,SFXN2,ABLIM1,EFNA1,STK17A,AEBP1,TTC28,ZNF780B,PDE9A,SLC29A2,TOM1L2,RAPGEF6,PIK3CD,TIMP2,ENGASE,SH3RF3,METAP1D,ITGA6,PDK1,CADPS2,MRPL45P2,FCGRT,ALG10B,PDE7B,CD55,GPRC5B,MPP7,CHML,SPPL2B,TLE2,TMIGD2,SLC2A11,SERPINE2,COL5A2,IGF1R,MEF2A,TMEM272,TMEM170B,EXPH5,PHGDH,CEP41,MLXIP,PITPNM2,USP44,RNF227,DSC1,PKIG,RNF157-AS1,KCNQ5,AGRN,ZBTB18,PIGL,CENPV,APBA2,NUDT12,BTBD3,NET1,PRKCQ-AS1,SFMBT2,PADI4,SERTAD2,PLLP,CIAPIN1,HSF2,NAA16,ZNF506,PDE3B,TUG1,PIK3IP1,SMPD1,APBB1,DNHD1,NDC1,PXYLP1,RIN3,TAF4B,ZNF229,CRLF3,ZNF496,OBSCN-AS1,SCARB1,PTPRK,ME3,RETREG1,RHPN2,TBC1D32,SNX9,NDFIP1,TMEM41B,PRXL2A,MAML2,SATB1,SNRPN,CAMK4,KLHDC1,TMEM220,NUDT17,ROBO3,PCED1B,EEA1
GSE11057_PBMC_VS_MEM_CD4_TCELL_DN	ADHD	-0.000106196	0.000694391	0.878451	146		brain	TWAS	c7	0.878451	1	NFRKB,SYNRG,STMN3,LIME1,SLC2A4RG,ZNF512B,GSTK1,CASP6,DOCK9,MEGF6,TMEM63A,ESYT1,PRIM1,SEPTIN1,THUMPD1,INPP4B,CFAP36,ACAT2,BIN1,ATP8B2,PBXIP1,TMEM14A,ARHGEF18,HAPLN3,RRP1B,NIPAL3,PHC1,RPS3,TSPYL4,S1PR1,ATIC,CD82,PELP1,PATJ,ISYNA1,PBX4,ZNF101,CD6,CD5,GOLGA7B,KCTD2,ZNF862,LRIG1,CD84,FAM107B,FAM171A1,BICDL1,EPB41,SUPT20H,HNRNPLL,MTHFD1L,VOPP1,SLC39A13,HINT1,ACSL6,JADE2,ZNFX1,PRMT7,ZFP90,ZBTB25,TRAC,REM2,CBX7,RPL3,BCL9L,KLF12,GOLGA2P5,OPTN,SIGIRR,TC2N,DDX24,SFXN1,TMC6,PRDX2,TECR,TLE5,ITGB1,EML4,PNMA1,TRAF5,PLCD1,ECHDC2,TENT4A,SLC26A11,DYRK2,FBLN7,MAST4,ANKH,EDEM1,HECA,RUVBL1,PHACTR2,CCND2,CYB561D1,LDHB,ST8SIA1,PRKCQ,PRKCQ-AS1,KIAA0586,SMYD2,MZT2B
GSE11057_PBMC_VS_MEM_CD4_TCELL_UP	ADHD	-9.01E-05	0.000690503	0.896229	160		brain	TWAS	c7	0.896229	1	CRISPLD2,VSTM1,OSCAR,LILRB3,LILRA6,LILRB2,LILRA1,LILRB1,SIRPB2,SIRPB1,IGFBP7,MARCHF1,WDFY4,PDGFC,P2RY12,LGALSL,ASAP2,PYGL,KCNE3,DGAT2,CYBRD1,AOAH,TUBB1,CYRIA,ATP8B4,TBC1D8,ADGRE2,FCGRT,SLC15A3,ASRGL1,STAB1,PRKCD,CD300LF,FPR2,SCPEP1,EPB41L3,CACNA2D3,PTAFR,ARPIN,FES,CYP27A1,FBN2,TMEM176B,TNFAIP2,LTBR,ACRBP,TMEM170B,JUP,LPCAT2,CES1,NEXN,SPARC,FCGR2A,FCGR2C,RNASE2,SLC7A7,SYNGR1,TFEC,MYL9,RASSF4,QPCT,CYP1B1,RUBCNL,PTX3,CLEC4A,PADI4,KYNU,CLEC4E,LRRK2,F13A1,CMKLR1,HMOX1,SMPDL3A,TMEM121B,RHOBTB1,RNASE6,LYST,SCARB1,CPPED1,TTYH3,CD180,HDC,FCER1A,MYOF,SRGN,SWAP70,GRK3,MARCKS,SLC22A15,HLA-DOA,PLA2G7,MTMR11,CTSS,FGD4,SERPINB2,SLC37A2,NAGK,DYSF
GSE1112_HY_CD8AB_VS_HY_CD8AA_THYMOCYTE_RTOC_CULTURE_DN	ADHD	0.00302616	0.00327154	0.354969	141	0.181813	brain	TWAS	c7	0.354969	1	DBIL5P,CXCL2,TBC1D9B,RABGEF1,PMS2P5,PMS2P2,RADIL,IGFBP7,DDIT4L,KREMEN1,TUG1,PHC2,EAF2,LPCAT1,BLOC1S1,EPHB1,CFAP410,DDX60L,KCNQ2,KIZ,HK2,ATP8B4,HOMER3,RET,UPP1,DZANK1,BTN2A2,RBCK1,HTRA1,CD55,HAS1,BCAT1,F11R,MPHOSPH6,RHCG,ALOX5AP,DNM1P46,CAB39L,FAM124A,PELI2,SMC1B,PCDHB12,ZNF551,RHBDF1,PID1,D2HGDH,CHD5,MTHFS,IL16,DENND11,SAT2,PINK1,SPARC,MET,SPTLC2,NDUFA10,ZBED5,SHKBP1,RAB4B,RBM17,CROCCP3,CLEC4E,CDC42EP3,ARHGEF3,PCTP,GOLGA8IP,CKAP4,USP3,KHNYN,ERCC1,FAM222B,TRIOBP,PNP,IL1A,JAKMIP2,MFAP3,LRMDA,CASP1,CARD16,SNX9,CCDC50,FYN,NUDT14,LMO1,STX3,PTPRM,CRBN,EMP1,USF3,TGIF1,GNG12,WLS,RNF7,NFKBIZ,PNPLA1,RCAN2,FCGR1A,BNIPL,SERPINB2,ATP8B1,NSUN3
GSE1112_HY_CD8AB_VS_HY_CD8AA_THYMOCYTE_RTOC_CULTURE_UP	ADHD	-0.000576014	0.000937983	0.53915	163	0.359652	brain	TWAS	c7	0.53915	1	WARS1,DNAJC18,STING1,HLA-DRA,HLA-DRB6,HLA-DRB1,HLA-DQA1,HLA-DQB1,TAP2,PSMB9,HLA-DPA1,HLA-DPB1,BAK1,ARHGEF5,LAMTOR3,TLL1,FBXO6,KCNJ6,SFXN2,CKAP2,MDGA1,KCNK5,LTBP1,CDON,HIVEP3,ARTN,NT5C3A,IL12RB1,CALHM6,PNMA8B,DYNLT2B,ATP8B4,STAT1,BTN3A1,OAF,CASP4LP,CASP1,GBP1,GBP2,GBP4,ERAP2,RGMB,MAP3K14-AS1,PELO,PARP14,ADCY5,SLPI,WFDC3,ANKFN1,SCPEP1,THBS4,CLEC5A,MGAM,STAP2,APOL6,APOL1,SIPA1L1,UPB1,MMP25,TCHH,OTOGL,VPS41,SLC44A5,THUMPD2,GIMAP8,SMC1B,DUXAP10,PNP,STARD4,CD59,PPIF,POC1B,BDNF-AS,LINC00870,SAMD9L,TPMT,DNAJB11,RTP4,NT5C1A,NME9,DESI1,SERPINB8,STX1A,LINC02245,NDUFA10,SPATS2,CA10,LTB4R,KHNYN,RNF149,SLC5A9,SPATA6,TPT1-AS1,SERPINI1,UBE2L6,SNX9,MYOF,STX3,RGS17,PLEKHO1,GREM2,CCND2,ADAMTS6,PHLDA2,SLC22A15,PTN,DPH3,TOX2
GSE1112_OT1_CD8AB_VS_HY_CD8AA_THYMOCYTE_RTOC_CULTURE_DN	ADHD	0.000109672	0.00068832	0.873407	133		brain	TWAS	c7	0.873407	1	CANX,NPY2R,BOD1L1,COQ5,RNF10,MOB1B,SLC2A12,NFXL1,HLTF,ARSK,NCOA7,PPP4C,DYNLT5,C19orf47,SLC39A9,PDZD8,MAP4K5,FIZ1,UPK1B,TMEM39A,ZNF831,MIPEP,WBP2NL,ITGB3,SECISBP2L,TRPM7,ARPP19,KIRREL3-AS3,PGGT1B,COMMD10,AKAP11,MAN1A2,ABHD14B,GLYCTK,ANGPTL1,C6orf62,CLASP2,TTC13,CEPT1,POSTN,PELI2,ZNF549,ZNF586,TRIP12,TMEM161B-DT,GCM2,NFYA,CALU,CEP41,MTERF4,DENND11,PDCD4,DSC1,TOX2,RIMS4,NGEF,SAR1A,KHDC1,UCHL5,MZT1,COLEC12,NDUFA10,ZBED5,GDI2,MISP3,ACLY,TASOR,PHOSPHO2,APOL6,ADPRHL1,RAB8B,ZNF202,FLCN,TMEM135,TTLL7,CABCOCO1,HCG11,SDC3,S100A13,GRPEL2,OR52A1,RIT2,AVPR1A,PTPRM,REPS1,IL1RL1,IFT140,PRMT6,NARS2,CFHR4,SMCHD1
GSE1112_OT1_CD8AB_VS_HY_CD8AA_THYMOCYTE_RTOC_CULTURE_UP	ADHD	0.000342291	0.000946336	0.717575	155	0.12289	brain	TWAS	c7	0.717575	1	JAKMIP3,SCART1,DBIL5P,MYO1C,MAPT-AS1,ARHGAP28,SIRPB2,ZNF343,SLCO4A1-AS1,NTSR1,STMN3,KLB,CLCN2,FAT4,VGLL4,LGI2,C1orf226,EPHB1,PCCB,QPRT,COA1,SPRYD3,PACS1,ACTN3,LUZP2,NOMO3,KCNN1,REX1BD,SMIM24,GIPC3,PATL2,RASIP1,TBC1D17,TMEM51,HFM1,TESMIN,HTRA1,TRPM1,ODAD2,BCAS3,RBM11,DCLRE1C,SUSD2,BHMT2,LINC00921,ZNF736,C12orf54,SCN11A,COL5A3,HNRNPA1L2,CNMD,TAF1C,XRCC2,AXIN1,CGNL1,ZNF408,LINC02458,LINC00930,ESR2,SPTB,ZNF667-AS1,AURKC,RGMB-AS1,CACNA1I,NBEAL2,LINC00951,PAIP2B,GPRIN1,SHKBP1,ARFGAP3,MOV10L1,FAM222A,FAM216A,PLEKHM3,CREG2,ZNF701,ARHGAP29,CD177,FAM228A,TMCO1-AS1,CD247,FAM83D,CDH8,RBFA,NOSTRIN,PRLR,COLQ,OPN5,FCGR1A,ATP8B1
GSE1112_OT1_VS_HY_CD8AB_THYMOCYTE_RTOC_CULTURE_DN	ADHD	3.74E-05	0.000932201	0.967983	187	0.58677	brain	TWAS	c7	0.967983	1	ACACA,PRPF31,C2orf69,MYOT,AASDH,PAXBP1,IFNAR2,IL10RB-DT,SETD6,PKD2,HERC3,CNOT6L,COQ5,KDM2B,STIM2,NFXL1,S100P,TAPT1,ACOX3,CH25H,CFAP97,OLFML2B,RYK,EEF2K,RIOK2,OXLD1,DCXR,NUP93,PPCS,PRADC1,CCT7,FAM89B,GSTP1,EEPD1,ZCCHC17,MRPL34,CMSS1,MIB1,HDGF,POGLUT1,PLA1A,CEP164,EPHX1,AKAP11,NLRC4,NT5DC2,TKT,SNX1,SPG21,TATDN2,NUP85,CDC40,FBXO9,SEPTIN9,KMO,CHML,TXNDC16,MAPKAPK5,ZZEF1,ZNF585A,SPINT2,KCNK6,IMPACT,MCM6,EVI5,MS4A4A,TTC9C,TMEM14C,TMEM170B,KCTD11,PPP1R7,DTYMK,FBXO42,NKIRAS1,TUBG1,ECH1,MPHOSPH8,SDF4,SPATA5L1,NCOR1,TRAPPC12,ADI1,HSD17B4,RIC8A,RNH1,NDUFAF7,FAM221A,NDUFS1,CLTB,GALNT1,PDE8A,CERK,RARS1,GAS2L3,RDH11,RPA1,IMPDH1,TMEM52B,ETV6,UTP18,HDHD5,ETFB,SNX17,TRMT61B,SLC25A3,OSGEP,BRAT1,GFM1,RAB4A,NUP133,DTX4,TULP4,BTBD6,UMPS,ACAD9,MCCC1,ANKMY2,PHYH,GRK3,TTLL5,ZNF664,PLAGL1,AKR1B1,GSTM4,MCM9,EMB,VPS26B,COX11
GSE1112_OT1_VS_HY_CD8AB_THYMOCYTE_RTOC_CULTURE_UP	ADHD	0.000131364	0.00313342	0.96656	140	0.230709	brain	TWAS	c7	0.96656	1	KISS1R,LENG8,GID8,ZBTB46,ZNF138,SHISA3,AP1B1,PLOD1,NFXL1,PALLD,TRIB2,PDGFC,INO80E,EEF2K,ACOX3,APBB1IP,PITRM1,UBAP2L,PMVK,CLEC4G,TBRG4,SPINT2,KCNK6,ECH1,BLVRB,SRSF5,PACS1,GSTP1,NDUFV1,SFT2D2,NME7,EEPD1,OLFM2,ZNF442,RERE,ALOX15,UPK1B,PCSK7,EPHX1,TOMM22,CBX6,WBP2NL,MMS19,PI4K2A,HSD11B1,NISCH,STAB1,TKT,NEMP2,MRPS7,MRPL38,QSOX1,CASC2,RAB8A,C17orf58,CDK19,APOL4,GPI,ALDH7A1,MLST8,TTC9C,IL18BP,MRPL48,SLCO3A1,LANCL2,HLA-B,SDC4,SYNGR2,CBX5,RYBP,LRRC74B,MTHFD1,GPX2,ASTE1,OXA1L,SLC7A8,SNHG29,HSP90AB1,SCAND2P,DSG1,ERC2,ARHGAP25,GAS2L3,NUP93,BORCS5,SNX17,REEP5,DYRK2,INF2,MVD,PIEZO1,FLVCR2,CD200R1,COL11A1,AKR1B1,EMB,NARS2,XXYLT1,MGME1,MPDU1
GSE11367_CTRL_VS_IL17_TREATED_SMOOTH_MUSCLE_CELL_DN	ADHD	0.000298036	0.000975309	0.759923	88	0.749613	brain	TWAS	c7	0.759923	1	WARS1,CMTR2,LIPE,LILRB3,LILRB4,CTNNA1,STING1,CD14,LGI2,MARCHF1,MMAA,CFAP58,TMPRSS11A,SOX1,PDE9A,PGD,RAB27B,TGM2,ALG12,GNA15,GTPBP10,PCDHB10,ANGPT4,KCTD6,ZMPSTE24,SSR1,INTS4,ITGB8,ISG20,PEX11A,ANKRD45,KREMEN2,HTR3A,ADRA1B,GABRB2,RCBTB2,RPAP2,FNBP1L,RNF121,GAREM1,FIBIN,GUCY1B2,CAPZA2,SLCO4C1,KYNU,KLHL23,SDK2,CYFIP1,MT1A,CYP2R1,CCKBR,PDZK1IP1,DNAI3,CABLES2,FTO,CNTNAP4,FREM2,HELLS,B9D1,TMEM198,TBC1D5,LSP1,TSLP,CCDC3,LSG1,CLIP4
GSE11367_CTRL_VS_IL17_TREATED_SMOOTH_MUSCLE_CELL_UP	ADHD	-0.00432168	0.00347957	0.214231	111	0.318386	brain	TWAS	c7	0.214231	1	BEGAIN,AP3B2,MARVELD3,PKD2L2,GTF2I,IQCA1,TAPT1,HEBP2,SUFU,CNNM2,SRPRA,RALBP1,PNMT,MYO15A,PRKAR2A,ARIH2,HYAL3,TMEM169,LMOD2,SPATA2L,MORN4,MFSD6,KIF19,LLGL2,MYO15B,TOR3A,CFAP100,TMEM116,FEM1A,KDM4B,TBX2,ADSS2,SCML4,PTPRU,POGZ,PIEZO2,ZSWIM2,FLRT2,PRRC2A,CLRN3,UCP2,MAT2B,MCTP2,TMEM125,ADAMTS14,COL6A1,AGFG1,MGAT3,ALLC,CACNB3,KCTD1,PDZD7,TGM1,CBFA2T2,OBSCN,FARP1,OCLN,AMDHD1,SLC1A3,MARCHF11,PARVA,TRIM66,MS4A7,FAM184A,RNF144A,LRIG3,CCDC115
GSE11386_NAIVE_VS_MEMORY_BCELL_DN	ADHD	0.000197111	0.000692868	0.776038	147		brain	TWAS	c7	0.776038	1	PCMTD2,ZKSCAN3,GABBR1,BANK1,MGST2,ATP8A1,P2RX7,P2RX4,S100PBP,PTPN13,NAP1L5,ATP10D,RNF185,PIK3IP1,FAM53A,INSR,RPS26,RIMKLA,PLOD2,RIMOC1,NNT,NSD1,ACP5,CHD9,PGPEP1,WAC,NEU3,ZUP1,TIMP2,FILIP1L,PRKCA,LINC-PINT,KCNAB1,TCF12,FBXL17,PATJ,EIF2AK4,VIPR1,PPIC,SYNE1,MTFR1L,WDR37,CD6,CD5,MARVELD1,NISCH,GNL3,SOCS5,EPCAM,KDM5B,PLEKHA1,FAM53B,MAP3K5,ALDH6A1,IKBKE,CR2,TRIM25,SPECC1L,RABGAP1L,DPP4,IFIH1,XAF1,CASD1,EIF4G3,AGL,SSBP2,SLC28A2,LCLAT1,KIF13A,RPLP2,AKAP13,USP45,TRAF5,GRAMD1B,INSYN2B,WDR49,SMG6,TULP4,MDN1,SFMBT2,PHYH,SIDT1,TBC1D5,CMYA5,IL6ST,ACTN1,PRMT6,FMO5
GSE11386_NAIVE_VS_MEMORY_BCELL_UP	ADHD	-0.000447963	0.000955227	0.639098	152	0.814757	brain	TWAS	c7	0.639098	1	PSMD13,CTSD,LILRB4,LIN54,PSMD2,CENPE,LYAR,PPP4C,ST3GAL4,PSMA2,BLVRA,KIF20B,DYNC1I2,CLPTM1,SSR3,RAB27A,TEX9,BUB1B,KIF15,ATP5F1A,IDH3A,GFM1,MFSD1,PIH1D1,UBE2T,H2BC4,H4C4,EIF3C,GBP3,GLRX,PDIA6,ZMPSTE24,SHCBP1,CRYBG1,SSR1,SERPINB9,TUBB2A,HSPA13,TBCB,COX7A1,CDCA8,TRIP13,EPAS1,HSD17B12,POLR3K,LAMC1,EDEM3,PGM2L1,KNTC1,EGLN1,ECH1,NPC1,SERINC3,SGO2,FIGNL1,ITGB2,PACSIN2,SYNGR2,MCM8,ADGRE5,RMDN2,GAS2L3,KLRC1,FHIP1B,RRM1,PTPN12,DAPK2,BLMH,GALK2,RAB11FIP4,MDM1,SPDL1,GOPC,MFAP3,CDK1,RAD54L,AGPS,MED21,TSPAN2,F2RL2,PSMA7,EPRS1,NEPRO,PRC1,NDUFA9,VPS45,NCBP2,RBM8A,EPHA3,GHITM
GSE11818_WT_VS_DICER_KO_TREG_DN	ADHD	-8.33E-05	0.00096681	0.931318	121	0.257264	brain	TWAS	c7	0.931318	1	TUBGCP2,CWC25,FBXL20,MED16,HELZ2,MAPK9,CRCP,EXOC1,MKLN1,CHCHD3,TRMT11,ANAPC13,HERC3,P3H1,COASY,RPS14,ABCA5,CHD9,TMEM86B,CARF,WASL,VPS16,FLVCR1,GPHN,ISYNA1,CHRM5,INPP5F,SEC23IP,WDR11,SYNE1,BBS4,UTP25,STAT4,TOR3A,ABT1,CD200,COQ6,DDHD1,RAD18,PPFIA2,DARS2,PTPN22,HIPK1,TRIM58,IFFO1,PIGK,FAM168A,AARSD1,ERLIN1,ASXL2,CARD11,TMEM167A,SUCLG2,ANAPC1,GGCX,DDX6,KLF12,IRF7,RTP4,N4BP2L1,NELFE,POLR2C,FKBP11,LRRFIP2,YTHDC2,ATAD5,COPS2,GALC,EML5,FBXO38,ACVR2A,CENPH,CALCOCO2,IL18R1,CLCC1,ISOC1,UST,PARP8,SGF29,ECI2,ATP13A5,LSG1,SMAD2,FECH,LRIG3,ARHGAP18
GSE11818_WT_VS_DICER_KO_TREG_UP	ADHD	0.00476413	0.00381655	0.211928	103	0.51876	brain	TWAS	c7	0.211928	1	DUSP8,PHLDA2,PCGF2,ANKRD50,NDRG4,CNGA1,CLGN,TRIB2,NEK3,MDGA1,BOLA2,TSPAN10,RAC3,TMEM184A,FSTL5,IGDCC3,GPRC5C,TRIM47,EPCAM,SYNDIG1L,ITGA1,CRYBG1,SERINC5,DEGS2,SIPA1L1,CYP27A1,PRODH,SCARF2,TMEM14C,SYCP2L,PRKN,HSPG2,ADPRHL1,RASA3,PMP22,CAPZB,PDLIM4,ARSI,SPARC,GPC5,F2,KCNJ4,PRSS45P,STRN,GSTM2,AGER,RAB38,DLEC1,PLD6,FLCN,CARMIL3,SLC39A2,NTSR1,ABCA4,EPHX4,GALNT10,GDNF,CATSPERB,FGF1,CBLN2,ARHGAP19,PDZD2,IL6ST,PDYN
GSE11864_CSF1_IFNG_VS_CSF1_IFNG_PAM3CYS_IN_MAC_DN	ADHD	0.000182635	0.000953694	0.848132	149	0.793282	brain	TWAS	c7	0.848132	1	GTF2H4,MICA,PMS2P2,TMEM120A,PLAC8,IFNAR1,SPP1,PISD,CC2D1B,ITGAX,SUCNR1,BBIP1,ACSL5,STK10,PNLDC1,SLC22A1,RIT1,HIVEP3,EHD1,NME7,IAH1,COL16A1,SERPINB1,LYRM4,NRCAM,MICALL2,LFNG,SPSB1,NUP58,STEAP1B,SLC12A6,HIVEP1,TBC1D7,UPP1,ZFYVE27,R3HCC1L,DENND4A,MYO1B,H3C6,MGLL,CD55,FPR1,EYA3,LINGO1-AS1,IFT57,TRIM13,GARS1,GCLM,ZNF584,CD276,CCDC90B,USP49,CEBPG,FBXO42,PSMC3,PLA2G5,SH3GLB1,HES4,ITGA5,HSPA2,TMEM25,ATP13A3,SH2B2,LRWD1,CCR5,RSL24D1,IL15RA,TSPYL6,RAB22A,MT1E,CKAP4,CSRP2,PNP,CDK17,TP53BP2,RETREG1,ARL8B,SLC16A10,MS4A14,HELLS,DENND5A,TXNL1,DLGAP1-AS2,UST,OPTN,MAGOH2P,SENP5,CDYL2,MIR3976HG,PROX1-AS1,GPR137B
GSE11864_CSF1_IFNG_VS_CSF1_IFNG_PAM3CYS_IN_MAC_UP	ADHD	0.00048801	0.000686196	0.476972	173		brain	TWAS	c7	0.476972	1	ZDHHC7,FKBP1A,MRPS26,DDRGK1,TCFL5,PRPF6,RPIA,TCF19,GSTK1,SAP30,TMEM175,PARL,VPS8,ANAPC5,FAAP20,CYP4V2,ENTPD6,FBXW4,CALHM2,GLO1,ESYT1,STAC3,ENTPD1-AS1,PGAM1,NAPSB,NUDT6,DCXR,GPS1,C20orf27,TMEM230,SIPA1,CORO1B,ALDH3B1,UBE2F,AKTIP,GALE,GDPD5,UVRAG,CHST12,RAP1GAP2,NUP88,TIMMDC1,CD302,PARVG,MIPEP,HAUS1,WDR76,SORD,PHF7,SLC9A3R1,ZNF467,GIMAP8,GIMAP1,RAC1,TPGS2,GOLGA8H,CAST,TRIT1,MYCL,ITFG1,APOL4,EIF3D,TST,DARS2,RAP1A,OSBPL1A,PSTPIP1,ERCC5,TMPRSS5,NSMCE4A,SP110,TTC9C,PLAAT3,ZFYVE19,STOML1,UBL7,CDK2AP1,ACBD6,MR1,FAM210B,STMN1,DDX51,EIF4E3,IPO8,CHN2,ERCC8,PCYOX1,PAIP2B,ACLY,DPAGT1,STARD13,ZWINT,PSME3IP1,MYO1F,TUBA1C,BCDIN3D,GIT2,ACAA1,TMEM97,REEP5,LAPTM5,SDC3,ZNF124,DNAJC10,TP53TG1,CPPED1,VCL,IFI16,TMEM53,ATPAF1,FES,PEBP1,BTD,OXNAD1,PLCL2,SORT1,FECH
GSE11864_CSF1_IFNG_VS_CSF1_PAM3CYS_IN_MAC_DN	ADHD	-0.000233694	0.00327683	0.943145	130	0.682038	brain	TWAS	c7	0.943145	1	CD83,HCG4,ABCF1,TUBB,BRD2,LINC00174,KCTD7,RABGEF1,DTX2,ACTB,LIMK2,SFI1,ITPRIP,ASPHD1,ACSL5,UBQLN4,KLHL5,STK17A,FABP3,RIN2,DNAAF5,TULP3,MREG,LINC-PINT,NUP58,UPP1,LAMB3,GNL3,NABP1,ABL2,MGLL,FPR1,ZNF701,CD40,TUBB2A,PXDC1,DTX1,SOWAHC,PNO1,LINGO1-AS1,TRIM13,FASTK,SNAI1,GARS1,SLC35F5,DNER,PAK1IP1,NEDD9,FBXO42,ATG13,AIFM2,CD109,CBX5,MUCL1,SLC6A6,PSMB5,KHNYN,BOD1,JOSD1,ATP13A3,PPP1R2,ZBBX,CCR5,AMPD3,USP47,TOM1,TNPO3,LRRFIP2,PSKH1,TTC7B,MAP4K4,MCOLN2,SLC22A3,GABRB2,SLC1A3,CRADD,DTX4,FBXO28,RETREG1,BASP1,RAI14,TBC1D30,URB1,ARL8B,CMTM6,TSPAN14,SOSTDC1,SLFN5,NPAP1
GSE11864_CSF1_PAM3CYS_VS_CSF1_IFNG_PAM3CYS_IN_MAC_DN	ADHD	2.81E-05	0.00056744	0.960453	173		brain	TWAS	c7	0.960453	1	ARHGAP45,SGTA,ZBTB46,HLA-A,FLOT1,HCG27,HLA-DQA1,TAP2,HLA-DMB,WIPI2,SMIM14,PLA2G12A,LAP3,TCN2,RUNX2,PARP9,TRIM8,GSTO1,CFAP58,STAMBPL1,KAT2B,ENTPD1,FRAT1,TRMT44,CENPN,CDH13,EFEMP1,GALNT3,CCDC69,SFT2D2,NME7,CLEC4E,CLEC2B,IL12RB1,ZNF101,EXTL2,PARVG,C1QTNF9,SPPL2A,MICU1,LIG1,LIN7B,ATF5,ITIH4,TRANK1,CD200,GBP3,GBP4,MALT1,CD244,FCGR2C,VAMP5,ST3GAL5,ZDHHC20,SCPEP1,SLC38A2,DDHD1,PAK1,CAPS2,EXOC3-AS1,IFIH1,MEF2A,HNRNPLL,GIMAP8,ICAM2,RELL2,STARD4,CEBPG,PLEKHG1,ASPHD2,UBR4,CWF19L1,BLOC1S2,DNAJB4,UBALD2,MYO1C,NFATC3,SMPD3,SNTB2,FMO4,CSF2RB,APOBEC3A,TUBA3D,SH2B2,PCGF5,ADCK1,CREB5,SCRN1,CCDC141,ANO5,LRRFIP1,ARHGEF3,SLC1A4,FAR1,IPCEF1,SELENOO,GVINP1,CTSC,RAD9B,CENPH,AKIRIN2,F2RL2,CBFA2T3,RMI2,PRXL2A,TMEM140,PARP8,GHITM
GSE11864_CSF1_PAM3CYS_VS_CSF1_IFNG_PAM3CYS_IN_MAC_UP	ADHD	0.000206109	0.000945594	0.827454	167	0.697617	brain	TWAS	c7	0.827454	1	RPIA,HCG4,TUBB,SRSF12,CLIP2,GAR1,TDO2,LYAR,PSEN2,RNF175,PERP,SCN9A,UBQLN4,TNIP1,PDPN,BBS1,DSE,LYRM4,VSTM2L,THAP10,DNAAF5,SERPINE1,EIF2S1,FARSB,GNL3,TDG,GHRLOS,TRIM47,SNHG16,OLA1,MRPL32,HAS1,ZNF528,B3GALT5,ANKRD26,SVIL,TRAP1,NCL,DLGAP1-AS1,EPB41L3,SEPTIN9,EIF3D,ZNF146,PCNX1,SEC63,PREP,COMT,MRTO4,DDX42,RNF145,PCDHB14,UBXN10,NEDD9,RHBDF1,MTHFD1L,BCL7A,DENR,CDK2AP1,ABHD17C,GALNT6,PCID2,TMEM255B,APIP,PUS1,RPS8,SRGN,SGPL1,HADHB,SLC5A6,SNX17,NOC2L,B3GALT6,MIEF1,BCCIP,RSL24D1,RBM17,C1orf53,NME9,FAIM,ATL2,DSC2,LRPPRC,ARPP19,BCDIN3D,LARS1,LXN,CRADD,FAM228B,RASAL2,PPFIBP1,LITAF,FLVCR2,ADI1,TMEM242,MCCC2,FCHO2,MYO1D,SERPINB2,GK5,IMP4
GSE11864_CSF1_VS_CSF1_IFNG_IN_MAC_DN	ADHD	0.000258088	0.000927124	0.780725	199	0.236377	brain	TWAS	c7	0.780725	1	EXOSC5,LILRA1,LILRB4,HLA-DQB1,SEC61G,BUD23,TBC1D1,AFAP1,RASGEF1B,MSMO1,EID3,NOPCHAP1,RNLS,CC2D1B,AK4,ZNF668,CMTR1,PSMD3,SLC37A1,GLT1D1,STYXL2,CCDC181,PRELID1,PDLIM7,FCHO1,GDPD5,DSE,PFKFB4,TGM2,MTHFD2,ZNF236,BTN3A2,ABT1,NIT2,NECTIN2,PYCR2,ZCWPW1,ATF5,ZNF391,ZDHHC4,COL28A1,RPF2,ST3GAL5,RNPS1,TRAP1,PRIM1,TXN2,XKR8,PTAFR,RPS2,P2RX6,TMPRSS5,CASP7,KIAA0930,LDLR,NSMCE4A,SP110,HSBP1,STOML1,AARS1,PSMC3,ARL1,EIF4G3,LONP1,NOC4L,USP6NL,DNA2,AIFM2,PPA1,B3GALT6,PSMB5,PIGL,LCTL,CCR5,PSMD13,C11orf21,QPCT,TRG-AS1,TFB1M,TMEM235,IL27RA,SREBF2,NAGA,DPAGT1,CD33,SLC1A4,OGFOD1,TMEM229B,LYSMD2,EIF6,TRABD,UQCRFS1,MORC2-AS1,ATP6V1E1,MOV10,KNG1,DAP,ANGEL1,PNP,CFAP54,KARS1,DNAJA4,HYKK,COG5,MOB3C,GORASP2,OSBPL6,EDEM1,TMEM41B,RUVBL1,AGTR1,TMEM140,ATP10B,NDUFAF4,SRPRB,TRIM21,DYNLT1
GSE11864_CSF1_VS_CSF1_IFNG_IN_MAC_UP	ADHD	0.000502722	0.000954527	0.598422	170	0.511829	brain	TWAS	c7	0.598422	1	POR,ZNF248,PARL,VPS8,TMEM50B,AP1B1,IFNGR1,APMAP,CALHM2,PTOV1,CLEC11A,LINC02223,CCDC93,C2orf76,VAPA,RIN2,MATK,VMO1,USP6,CNPY4,MEPCE,SNX24,TBC1D8,PEAK1,MORF4L1,SLC12A6,PTGFRN,CCNDBP1,NISCH,STAB1,EMC3,HFE,ZCWPW2,ARHGAP9,LINC00900,NQO2,LMBRD1,IFT52,COBLL1,ITGB8,SRRM2,LINC00921,CEPT1,SPTBN1,ZNF641,PDE4A,RAB3D,RNF145,CCDC18-AS1,PARP2,RNASE4,OIP5-AS1,ZNF274,FAM234A,NME4,TREM2,LMO2,SMARCE1,LINC00910,HDAC5,HP1BP3,ZBTB40,EPHB2,ATP2B1-AS1,CD109,SLC6A6,GSDME,SLC7A8,CBY1,ERGIC3,AP2A2,RPS6KA2,SWAP70,ZBED5-AS1,MGC16275,CPNE2,VWA5A,TMEM218,ZNF230,SPIRE1,SPATA7,C1orf43,FARP1,MERTK,BRI3BP,SLC43A1,RARRES1,FIG4,LYPD1,WDR35,SLC26A4-AS1,TESK2,IFT122,SH3YL1,DLGAP1-AS2,ULK2,TMEM167B,CD247,MARCKS,RBP1,BCHE,RPRD2,CERS2,IGF1R,PROX1-AS1,TMCC3,ABCC4
GSE11864_CSF1_VS_CSF1_IFNG_PAM3CYS_IN_MAC_DN	ADHD	-0.000348108	0.000948424	0.71359	176	0.472358	brain	TWAS	c7	0.71359	1	MMAB,EXOSC6,AARS1,LILRB3,FCAR,EIF2AK3,ADGRL3,TRIM26,TUBB,MICA,VWA7,RHOH,TBC1D1,GRID2,TMEM165,GSTO1,MAPK8,TRMT44,C16orf46,CDH13,ACSL5,SPRYD3,HIVEP3,WDR4,ADAM17,DBI,COQ7,MACO1,DSE,TGM2,CYP4F12,NXNL1,SUGP2,TEX14,COX17,BATF3,CNIH4,PYCR2,ZCWPW1,SERPINE1,CYP1A1,R3HCC1L,RAD54L2,PRKCD,SELENOK,RPF2,RIOK1,RBM11,SIPA1L1,LINC02003,GUCD1,KIAA0040,UTP11,LRRFIP2,XIRP1,TRIM13,ICAM2,ZNRF2,SPATA3-AS1,ZNF584,CEBPG,UST,PLEKHG1,MTHFD1L,MTHFS,CYTH2,PCBD1,PNPLA5,FAM81A,PSMB5,BNIP1,BOD1,JOSD1,USP14,XPO5,MRPL14,SPATS1,STARD3NL,TMEM235,PTPN7,SLC1A4,ERLEC1,ARHGAP25,SLC36A4,PANX1,NOP58,EML4,CKAP4,LYSMD2,MAP1LC3A,TYMP,DGKG,KNG1,SLC5A6,CSRP2,MDM1,SERF1A,DHCR24,ARL8B,RAB21,ADGRF2,SRPRB,HLX
GSE11864_CSF1_VS_CSF1_IFNG_PAM3CYS_IN_MAC_UP	ADHD	-5.12E-05	0.000952593	0.957142	166	0.403596	brain	TWAS	c7	0.957142	1	STK32C,ZDHHC7,PIP4K2B,NSF,RGS19,ZNF117,PAPSS1,ZNF248,BDH2,MGST2,PPM1K,SF3A1,H2AJ,ERP27,XPO1,LNPK,CBR4,CUEDC2,STN1,CENPU,TRMT11,PDGFC,ITGB5,SLC41A3,NSMCE1,SULT1A1,EXOC6B,C5orf34,ZNF823,ZNF788P,UBA7,THAP10,MAD1L1,CHST12,CACNA2D4,XRCC5,TIMMDC1,PTPRA,MAVS,PPP2R5A,SNRK,ZDHHC3,FYCO1,ATP13A1,ANAPC16,FAM149B1,MPI,TUBGCP4,ADARB2,NISCH,MTFMT,H4C2,HFE,HCG11,GOLGA8H,ADCY9,PRIM1,TMX4,NQO2,TXNDC16,HMOX1,IFT27,ZNF565,GPI,SIPA1L2,ELAC2,NATD1,GLIPR1,CNRIP1,NFU1,IMPACT,COMT,TMCO6,PARP2,POLR2G,NME4,METTL26,CENPK,C2CD3,SEPTIN2,LINC00910,CSTPP1,LRRC39,FCGR2C,PKP4,IPO8,SLC7A8,RPS6KA2,EPHB2,RFXAP,MMD,BMPR2,PKIB,ACAA1,KHK,ZNF124,LRRC40,SGSM2,ATPAF1,TMEM127,CRBN,REPS1,CDK2AP1,TBC1D5,JKAMP,PEBP1,SKP2,SRPK1,TARS2,FMO5,RPS6KA4
GSE11864_CSF1_VS_CSF1_PAM3CYS_IN_MAC_DN	ADHD	0.000156142	0.000945107	0.868778	168	0.669073	brain	TWAS	c7	0.868778	1	EXOSC6,AARS1,GEMIN4,ARFRP1,GFPT2,CD83,EN2,SMURF1,TBC1D1,LINC01085,GAR1,RCAN1,P2RX7,TRIM61,YWHAH-AS1,HLX,TAF1A,EIF2A,RAB12,ANKRD12,ALDH1L1,POLD2,HIVEP3,FAT2,SF3B2,ASAP2,EPB41L5,STPG1,MPV17L2,C1QTNF1,TOMM70,CRIM1,SNRPD1,NUP88,BATF3,FARSB,HIVEP1,NUP62,PLEKHO2,NABP1,ABL2,GTF2A1L,COCH,PEX7,GBP1,DNAH12,PMM2,MIER3,HSPA13,FIGN,UPB1,SEMA3C,SEMA3E,ZC3H12A-DT,GNL2,C1orf198,TRIM13,CASP7,MAGI2-AS3,DCAF7,MOK,PEDS1,SLC35F5,PRPF19,MTA2,PTPN12,GAL3ST2,ARHGEF19,SZRD1,MTHFS,PPIF,PPA1,LSS,NOC2L,MUCL1,USP14,NECAP1,MED17,PANX1,THOP1,PIP5K1C,NUP93,YBX3,CRYGA,DHX37,KCNMB1,SLC1A3,DTX4,USP47,TEAD1,URB1,ARL8B,EDEM1,MCCC2,CHORDC1,RAB21,DOCK4,ZC3H15
GSE11864_CSF1_VS_CSF1_PAM3CYS_IN_MAC_UP	ADHD	8.63E-05	0.000946634	0.927372	179	0.193583	brain	TWAS	c7	0.927372	1	CORO1C,TAS2R10,ZNF19,PCMTD2,ZSCAN16,TCF19,ZNF117,PGM2,ABCC5,BDH2,MGST2,RFPL1S,ERP27,SPPL3,PUS10,XPO1,SLC15A2,HACD2,LINC02481,TACC3,INSR,MYO1F,APMAP,CALHM2,STN1,KAT2B,CAMLG,KAT8,OR52K3P,THUMPD1,SPAG16,ATP11A,IFIT2,FBXO41,ACP5,ZNF823,PFKFB4,WDR54,S1PR1,MRM2,CHST12,CACNA2D4,SNRK,SELL,NUDT13,SYNE1,UBXN11,CFL2,RALGPS2,SOAT1,KDM5B,ATP2B4,ZNF467,HFE,SULT1A1,WIPI1,ZNF615,KDM3A,ARL15,WDR91,SLFN11,AP3S2,ADORA3,CNRIP1,SPTBN1,JHY,PPP2R5C,ASRGL1,KPTN,PDE2A,DECR2,NAGLU,GNPAT,EGLN1,CSTPP1,DOP1A,PRSS35,ZNF571,SIPA1L3,MLKL,PPIL3,SLC7A8,EDEM2,NDRG3,SOGA1,ROGDI,AP2A2,ST6GAL1,CBL,EPHB2,RFXAP,SLC2A13,CEP68,GNG7,CMPK1,SRD5A1,TPI1,MPST,GOPC,HSBP1L1,SWAP70,HACE1,EPRS1,FAM76B,IL1R1,GOLPH3L,CERS2,UFL1,FMO5,IGF1R,COX11,PROSER2-AS1
GSE11864_UNTREATED_VS_CSF1_IFNG_IN_MAC_DN	ADHD	-0.00251368	0.00283725	0.375642	163	0.517745	brain	TWAS	c7	0.375642	1	C15orf40,ZNF19,USP10,SLFN11,ACACA,PSMB3,PSMD3,LRRC37A2,NSF,LILRB4,EIF2AK3,SIL1,SQSTM1,DHX16,CFB,HLA-DQB1,SEC61G,MAEA,SLC46A3,GATB,WDR5B,PARP9,TEC,TMEM165,PMVK,UBE2K,CCM2,SLC15A4,UBE2F,DBI,TXLNA,RIN2,LNP1,TEX14,ALDH1A3,TIMMDC1,UFSP1,DDX1,SNF8,ZNF14,WDR76,SLC30A6,YIPF4,TTC27,NUP62,ATF5,PI4K2A,BTN3A3,PMM2,STX7,LINC01010,IMMT,CRYBG1,ZFYVE16,ZNF146,KCTD5,SERPINE2,CTTNBP2NL,MOV10,PHTF1,CCDC77,NSMCE4A,ZNRF2,MDFIC,ZNF671,ZNF274,TREM2,MTHFD1L,NUDCD2,MAT2B,ARNT2,PSMC3,ALOXE3,LONP1,SZT2,SRP68,SELENOI,HSPA2,NCOR1,PLRG1,IPO9,DPAGT1,STARD13,SLC2A13,C11orf54,RBM28,LYSMD2,GIT2,CPSF2,ZNF112,MCOLN2,REEP5,GOSR1,ANKRD54,ANKRD27,MSANTD4,MOB3C,EDEM1,RNF14,STX3,COX10,NTPCR,ATP1B3,CD81,LYSMD3,EARS2,IL6ST,SCO1,NDUFC2,OXNAD1,RGS10,MCEE
GSE11864_UNTREATED_VS_CSF1_IFNG_PAM3CYS_IN_MAC_DN	ADHD	-0.000346779	0.00270619	0.898036	150	0.182578	brain	TWAS	c7	0.898036	1	MMAB,CPEB1-AS1,CLEC18A,IST1,VPS53,SQSTM1,HCG4,HLA-A,SEC61G,TMEM248,TRRAP,TLR1,RHOH,MED28,CBR4,SDS,RBM19,SETD4,GPR85,BLZF1,C1orf112,TMED1,ACP5,MACO1,TXLNA,NECTIN2,LIFR-AS1,SERPINE1,SLC30A6,YIPF4,PI4K2A,ENTPD7,PLEKHO2,CYB5R1,ZNF407,PMM2,TDP2,ZNF175,SPACA6,HAS1,IMMT,ZFYVE16,MYDGF,ZNF302,RNMT,ZC3H12A-DT,JPT2,ZNF75A,PIP5K1A,HTR3B,LRWD1,SLC35F5,DLEU2,SUGT1,PCDHB7,RNF14,DISP2,STAM2,MTHFD1L,VPS33A,PCBD1,ACOX1,SRP68,DAD1,PSMD13,TMEM41B,IPO7,CTR9,ITPKC,EGLN2,ANO5,NOS1,SLC1A4,PPM1B,COQ9,UTP20,ZNF506,RBM28,CALU,FAR1,LYSMD2,KCTD17,PTPN21,PNP,DDX4,SERF1A,TIMM10,CD180,GORASP2,SNX9,STX3,SEC61A1,SLFN5,PLEKHO1,ISOC1,RING1,POLR3C,CDYL2,SRPRB,GPR137B,GHITM
GSE11864_UNTREATED_VS_CSF1_IFNG_PAM3CYS_IN_MAC_UP	ADHD	0.000301711	0.000685729	0.659948	182		brain	TWAS	c7	0.659948	1	PRPF31,TMC4,FKBP1A,PTPRA,SORCS2,HLA-F-AS1,EPHB6,GSTK1,RPL9,MCCC1,PARL,VPS8,MGST2,SEPTIN7P14,SULT1B1,GRSF1,MTHFR,AFF1,C10orf95-AS1,CALHM2,ING2,CENPU,LEPR,GASK1B,LINC00486,RP9,BBS9,UIMC1,RBL2,VCPKMT,NICN1,GNAI2,ABHD14B,WDR54,XRCC5,C20orf27,VIPR1,FAM149B1,DNAJC9,TBC1D17,ANKDD1A,TFAM,ERN1,OLA1,TPGS2,HACD2,MYCL,NFYC-AS1,L3HYPDH,BCAS3,IFT27,TST,MPST,WDR45B,PAK1,GLB1,PDSS2,FIG4,GLIPR1,TSC2,PGP,ERCC5,MRPS27,ZBED10P,MARCHF2,SLC44A2,CD4,PEX5,EPB41L4A-AS1,DENR,ST20-AS1,RASA3,FAM210B,SYTL2,SNHG16,SYNE3,SORD,SUCLG2,TGOLN2,USP39,MAP1LC3B,GMFG,S100A8,GPBAR1,CHN2,ST6GALNAC3,RMDN2,SERTAD2,PCYOX1,KANSL2,C1orf52,PLB1,LAPTM5,ZNF124,HNRNPUL1,SLC35A1,SGSM2,RETREG1,ZC3H7A,CRBN,RPS7,CIB1,NTPCR,TBC1D5,C11orf21,USP48,VPS45,TMTC2,GK5,MAPRE2
GSE11864_UNTREATED_VS_CSF1_IN_MAC_DN	ADHD	-0.00180006	0.00297469	0.545096	166	0.474816	brain	TWAS	c7	0.545096	1	MTG1,BMS1P2,PARG,ZNF19,CANX,RNF182,KCTD7,TBL2,PILRA,ZNF248,ABCC5,EIF2B5,MED28,UQCR10,HS3ST1,ATP10D,CALHM2,TMEM218,PUS3,CCM2,CASC3,SEPTIN7,PRKAR2A,GMPPB,TEX264,GPR157,APOC2,ZMYND15,DNPH1,ETFBKMT,YARS2,CDCA7L,BEST1,PI4K2A,PDCD7,PPP1R21,HFE,ZNF322,COCH,TPRA1,ZNF407,ACOT4,DNAL1,PNMA1,MTMR10,SIGLEC9,ZNF175,ZNF701,ZNF816,HSPBAP1,B3GALT5-AS1,ARL15,MYDGF,ZNF382,ZNF571,GLB1,SLFN11,DIRC3,PTER,JPT2,KCTD5,LINC00921,ADORA3,CNRIP1,POGZ,RB1,CAB39L,DLEU2,CRYZ,WIPF3,ZNRF2,HSDL1,BCAR3,PDE2A,ARAP1,VEZT,LIG1,ANKRD29,GIGYF2,IMMP1L,ADAM10,BORA,IPO9,STARD13,SLC2A13,CHMP4A,REEP5,GOSR1,SPDL1,STXBP3,LFNG,LXN,ME3,IFT122,HEBP1,NTPCR,IL1RL2,MBLAC2,RBSN,BTD,OXNAD1,MCEE,NAPEPLD
GSE11864_UNTREATED_VS_CSF1_IN_MAC_UP	ADHD	0.000264656	0.000949364	0.78042	153	0.0782351	brain	TWAS	c7	0.78042	1	VPS53,RPS9,RPIA,SNHG32,TAP2,TBC1D1,UBE2D3,FLT3,C4orf33,THOC5,FAM200B,EAF2,ENPP6,ACTR1A,RNLS,CENPC,HDDC2,CAMLG,RYK,INPP4B,SLC41A3,SRSF5,ATG2A,STYXL2,CCDC181,PGM1,NOMO3,VCPKMT,RPS3,RWDD1,UBA7,RBM6,ABHD14B,RASGEF1A,RPL37A,ZNF296,LYZ,NME8,LRCH4,LRRC25,UBXN11,CD52,MAN2C1,GTPBP4,CD300LF,MALT1,FASTK,CHPF2,PTBP2,NFYC-AS1,PLCB1,P2RX1,KIAA0040,INAVA,IL12A,ATG4B,POC1B,FAM174B,SYNE3,LINC00877,USP39,APOBEC3G,FXYD6,GMFG,MZT2B,PTPN18,PSMD13,NSA2,RSL24D1,NET1,TMC6,SMYD3,SERTAD2,FAM136A,HERPUD1,RPS28,CMPK1,ZDHHC3,ALDOC,SSH2,IRAG2,OGFR,DNAJC10,TMEM87B,KCNMB1,CCDC6,CDK2AP1,GAB2,KLHDC4,SMAD2,ZC3H15,HLX,PIWIL4,TAGAP
GSE11864_UNTREATED_VS_CSF1_PAM3CYS_IN_MAC_UP	ADHD	0.000117193	0.000568209	0.836595	164		brain	TWAS	c7	0.836595	1	CWC25,TMC4,TNNT1,OMA1,FKBP1A,C2orf69,PPIL3,BRD2,MDH2,SMIM14,PGM2,FLT3,SLC46A3,THOC5,TCN2,SCARB2,MTHFR,AFF1,FAM13A-AS1,SLC15A2,HSPBAP1,F11-AS1,HPS3,LEPR,RNF217,SEPTIN7,RAB24,TSPYL4,P4HTM,UBA7,GNAI2,NAA80,RASGEF1A,CACNA2D4,PCSK7,SPATA13,PPP1R2,RNF168,MPC1,MICU1,VCL,LIN7B,AP2A1,LIMD2,TEX2,VHL,CFL2,CD300A,IKZF5,MIDEAS,MSH3,BCAS3,BCR,ABHD2,AP3S2,RAP1A,MINDY1,ERCC5,AIFM3,ZBED10P,R3HDM1,SP140,RCBTB2,RELL2,IL12A,DOP1A,POC1B,SORD,SLTM,ERBB4,LINC00877,TGOLN2,USP39,MIEF1,GMFG,SH2B2,CPVL,NSA2,RSL24D1,ST6GAL1,NET1,SULF2,TMC6,RFXAP,TMEM106B,GNG7,EDEM2,KANSL2,CTSC,DUS2,SSH2,CRLF3,ACRBP,C1RL,ZNF669,STXBP3,PSRC1,SGSM2,MNT,ZC3H7A,CRBN,FAM76B,NXPE3,NFATC2IP,GAB2,PKP2,CLIP4,MAP3K2
GSE11884_WT_VS_FURIN_KO_NAIVE_CD4_TCELL_DN	ADHD	0.000268768	0.000963449	0.780272	102	0.0358615	brain	TWAS	c7	0.780272	1	DPYSL4,TIMM23,GZMM,ABCA7,BTBD2,OMA1,UCKL1,PDE6B,SCARB2,HDDC2,ETV3L,LRRC4,PPP4R1,ZMYND12,SLC29A2,ALDH3B1,DGKD,RWDD1,DCTN1,CMAHP,ACKR2,ZXDC,GEN1,HAS1,SPESP1,METRNL,NAMPT,WNK1,B4GALT5,RCBTB2,PCDHB2,DHX34,TMEM14C,MFSD11,SEC14L1,PPWD1,MLXIP,PITPNM2,PTGER3,CLCA4,UBE3D,DST,PDLIM4,SLC43A2,BDKRB2,RANBP10,BCL2L2,TRPV2,UBN1,STK31,RPRD1A,EGLN2,RAB17,FAM102B,GSTM1,LYSMD2,SLC30A3,SLC25A30,C1QTNF6,ADCY2,LPIN1,IQGAP1,TCP11,MRPS21,RPRD2,FPGT
GSE11884_WT_VS_FURIN_KO_NAIVE_CD4_TCELL_UP	ADHD	0.00361083	0.00393183	0.358431	88	0.227973	brain	TWAS	c7	0.358431	1	TBC1D9B,HTR5A,PTCD1,PILRA,MEPE,GRK4,ZBTB7C,ACAA2,H1-9P,CRYM,CNN3,RIMKLA,IFNLR1,NRCAM,CYBRD1,PDIK1L,GRIN2C,PM20D1,FHAD1,MOXD1,ALDH5A1,PRTN3,CSNK1G2,OXTR,PLIN1,UNC45A,PID1,GPR153,ODAD4,CAVIN1,SHBG,ECH1,LMOD3,TOMM34,DAPL1,ZFP90,RAB4B,MARCHF8,BMPR1A,PTGDR,SLCO4C1,SERPINB8,DEUP1,MRPS31,NDUFA10,CERS4,HEATR3,XYLB,RNF152,MED10,POM121L2,IRF2BP2,KCTD12,SNX18,SMTNL1,PLCXD2,TDRD12,TM7SF3,CRIP2,RPN1,SSTR4,CLCN7,MAB21L3,SEC22B,TAGAP
GSE11924_TFH_VS_TH17_CD4_TCELL_DN	ADHD	0.000304308	0.000948749	0.748403	162	0.97394	brain	TWAS	c7	0.748403	1	DHODH,ACP6,SEC61G,CCT6A,ADGRA3,MTTP,MEPE,SEPSECS,SANBR,XPO1,CASP3,KIAA0825,PDGFC,EME1,MRPL18,SLC35D1,S100A1,RIT1,MRPL49,YIF1A,ATPAF2,KANK3,PIN1,RAB3A,LSM4,BAMBI,RTKN,GCFC2,NIT2,NDUFA5,TEX9,HAUS2,UTP25,LPP,EPCAM,RABIF,FMOD,SCFD1,SLC16A6,STX7,ZMPSTE24,KCNJ9,AKAP1,DHFR,ZNF830,PEX12,KCNJ12,SOBP,RSU1,TEDC2,EXOSC8,PTCD2,CYB561,MED4,NDUFA2,NDUFAF1,SLCO3A1,ACAT1,SEH1L,DEPDC7,NAT10,HS2ST1,ARL1,COMMD9,FSTL4,NCEH1,TMEM237,MKKS,DNAH6,RETSAT,BCL2L2,EFS,CENPV,BUB3,KLHL7,BCCIP,AQR,TSPO,KRT33B,RTCA,CPNE2,VPS29,SRP19,FGF7,LAMA5,CDK7,PDK1,SLC43A3,OGFRL1,MSANTD4,F2RL2,APRT,CBFA2T3,RPL27A,BOC,TLL2,EXOSC1,ROCK2,RFLNA,ECRG4,SPEF2,SNRPB2,HLA-DOA,NOP56,PKP2,HEATR1,ANP32E,WDR74
GSE11924_TFH_VS_TH17_CD4_TCELL_UP	ADHD	0.000426909	0.000944889	0.651407	179	0.616935	brain	TWAS	c7	0.651407	1	PARG,FAM53C,SSC4D,GAK,ZFYVE28,AFF1,PPM1K,CLCN6,FHIP1A,FHDC1,SMTN,DEPDC5,ABHD12,CC2D1B,SUOX,ERBB3,NABP2,TXNDC15,STX4,ATP11A,ERMARD,ICOSLG,CAMK2B,MED24,NEAT1,SSH3,SEPTIN7,FAM193B,FCHO1,MAST3,GCC2,PCSK7,DNAAF9,GNMT,CDO1,TUBGCP4,PBRM1,HERC1,TRIP4,ANGPTL1,STX6,PPP1R21,WIPF1,KATNIP,FAM110A,AHI1,ZFYVE1,ALDH6A1,ZNF841,PPOX,BRWD1,MX2,MGRN1,REXO1,BTBD2,MKNK2,ZFYVE16,WDR62,CAPNS1,PPIL2,UBXN4,ZNFX1,SLC9A8,DIPK1A,GCLM,COG4,AGPAT1,B3GALT4,RGL2,RNASEL,CAPZB,HP1BP3,TBC1D22A,CABLES1,SYS1,DNAJC13,VAMP4,BCL9L,CCDC93,FAM8A1,GATD1,PNPLA2,DDX24,AMPD3,ASB3,VCAN,RAB22A,RSPRY1,ARSA,CCDC117,ORAI2,MPRIP,MARK3,KLC1,EMC9,DIP2B,TMCC1,TMEM87B,SLC1A3,RPA1,SMG6,FBXO38,BTBD6,LITAF,CRBN,SLFN5,GRAMD1C,IQGAP1,SENP7,MCM9,OSBPL5,SLC26A11,CCSER2
GSE11924_TFH_VS_TH1_CD4_TCELL_DN	ADHD	-0.00020582	0.000687031	0.764499	169		brain	TWAS	c7	0.764499	1	MMAB,VPS29,CMTR2,ZNF516,THEG,MBD3,NSFL1C,TGM3,NDUFB5,SRP72,LAP3,XPO1,SUPT3H,GYG1,PCCA,PPIL1,ACSL5,DKK1,GAA,HEXD,UBE2K,LGALSL,RAB1A,PCNA,ATPAF2,SPECC1,MARCHF4,SSR3,COPS6,AP1S1,NABP1,NFYB,PRORP,SCFD1,CYS1,C2orf50,PPIE,DGKE,NMUR1,PCNX4,SPNS3,WTIP,INAVA,TEDC2,PPM1J,DCLRE1B,CCT8,MRPS27,PRKRIP1,PFDN1,KCNE3,TMEM120B,DENR,GUCY2D,PFAS,ARL1,NPR3,FSTL4,SPARC,NOC2L,GRIP2,MKKS,GPR27,HAUS4,C5orf47,CENPV,USP43,DNAAF4,KRT33B,ODAD4,RTCA,MPP4,EEF1AKMT2,SRP19,TRIM44,KCTD4,SPATA7,CMBL,ZC3H8,TTL,MSANTD4,ELMOD1,GOLIM4,CAPN8,C3orf18,HTR1F,DLD,PRELID3A,TXLNB,NEPRO,BOC,RRP12,EXOSC1,MTRF1L,C17orf75,SKP2,LRIG3,HEATR1
GSE11924_TFH_VS_TH1_CD4_TCELL_UP	ADHD	6.19E-05	0.0005673	0.913152	181		brain	TWAS	c7	0.913152	1	RPH3AL,FAM53C,TRRAP,MAEA,TBC1D1,CRMP1,NPNT,PPM1K,DCLK2,FHIP1A,CPE,SMTN,SFI1,GPR108,MAP2K7,SUFU,SLK,MAPK8,RDH5,SUOX,ERBB3,ANXA3,ZNF646,ICOSLG,SP1,CCS,TCIRG1,RAPGEF6,TMEM50A,PEF1,ZFAND2A,ABHD8,ACCS,ZNF408,CARF,SEC22C,SECISBP2L,AP4E1,CD6,IPMK,ANGPTL1,TOR3A,ZSCAN26,SLC35A5,FAM110A,GBP4,CAST,DNTTIP1,DIS3L2,MYH9,TADA3,TTLL3,ARNT,SETDB2,STRADA,ICAM2,SLC9A8,SPATA2,ZNF384,ZNF551,ARAP1,PGAP6,LTB,AGPAT1,B3GALT4,MON1B,WWOX,NBR1,CAPZB,PINK1,POLR2A,VAMP2,TBC1D22A,ATG10,ACP3,MCM3AP,AGRN,RANBP10,EMSY,OSBPL3,SUN2,TDRD3,ABI1,ASB3,KCTD18,DPY19L3,TTC33,ORAI2,ZFYVE1,MX2,ASAH2,USP3,LGMN,CCDC82,OPA3,CABLES2,GNG4,MFAP3,PEX26,BTBD6,CRBN,IQGAP1,UNC45A,SLU7,MCM9,ST8SIA1,ACAP2,IGF1R
GSE11924_TFH_VS_TH2_CD4_TCELL_DN	ADHD	0.00239917	0.00295585	0.416982	169	0.965299	brain	TWAS	c7	0.416982	1	DPYSL4,SAXO2,NSFL1C,CANX,GRID2IP,MTTP,IQCA1,ASB1,TAMM41,MKRN2,P2RX4,DENR,SEPSECS,TRIP10,PCCA,RSPO3,NEMP1,ARHGEF25,TMEM219,PPIL1,ACSL5,MRPL12,UBE2K,AIRE,BBS12,PNMT,PSMC3IP,GAP43,PDZD8,USP1,DOCK7,ATPAF2,NME6,GMPPB,CSGALNACT2,GCFC2,NOP10,CEP85,RCC1,SNHG12,HAUS2,WDR76,GTPBP4,TMEM132A,TMEM258,PGAM1,NFYB,PRORP,MRS2,ZNF175,MRPL57,TNNC2,GPR135,CCDC175,MECR,JPH2,PEX12,UTP11,RSU1,JPT2,TEDC2,ANXA9,CCT8,EXOSC8,TMEM178A,REPIN1,YBX2,MR1,LAMC2,DENND2A,IRAK1BP1,PPP1R1C,RIOK3,C1orf174,AJAP1,FSTL4,SPARC,TMEM237,MKKS,BNIP1,BUB3,MOAP1,DNAAF4,OR51B6,OR52N4,APLNR,GFPT1,MCEE,PDCD5,VPS29,CA12,ARHGEF26,GPN1,RANBP17,ESRRB,GALC,PLAC8L1,B3GALNT2,CACNG6,COG6,MSANTD4,TMEM30A,APRT,GALNS,GTF3A,RCN1,PARK7,SLC45A1,SNX5,AMIGO2
GSE11924_TFH_VS_TH2_CD4_TCELL_UP	ADHD	0.000263166	0.000692376	0.703877	142		brain	TWAS	c7	0.703877	1	RPH3AL,PTBP1,EGLN2,DMAC2,PRPF6,STING1,MAEA,NELFA,DEPDC5,GPR108,SNAPC2,FAS,CC2D1B,RDH5,ZNF646,EI24,CAMK2B,GALNT6,SP1,FBXL20,DDX60,MAP3K11,PACS1,NNT,HERPUD2,B4GALT7,NCLN,PIP5K1C,PDXDC1,YEATS4,CARF,NBEAL1,BAZ2B,NPEPL1,WDR82,NISCH,PBRM1,PDCD7,PPP1R21,NFATC2IP,DCAF4,ZFYVE1,ENTPD5,ARHGEF7,PPOX,TCHP,DTX1,MYH9,CAPNS1,PCNX1,TADA3,TTLL3,HOMER1,RBM43,MDM4,THUMPD2,LIMD2,STRADA,CEP95,UGGT2,ZNF384,MAPKBP1,ARAP1,ILRUN,ST3GAL2,COG4,CCDC88B,SLC35C1,HLA-B,AGPAT1,EZH1,NBR1,PDCD4,HP1BP3,ZBTB40,CABLES1,GLG1,EXOC7,BCL9L,KIF13A,TRPV2,RPTOR,RAB27A,RPS6KA2,ST6GALNAC3,ABI1,MX2,TENT4A,OPA3,SECISBP2L,TMEM87B,ESS2,SYNJ2,RALGPS2,ZC3H7A,IFT122,KDM2B,MPHOSPH9,UNC45A,AKR1B1,UPF2
GSE11924_TH1_VS_TH17_CD4_TCELL_DN	ADHD	6.31E-05	0.000683214	0.926395	198		brain	TWAS	c7	0.926395	1	TIMM23,AP1G1,RUFY1,PMS2,THPO,NAAA,SHROOM3,SH3BP5L,PTPN13,HSD17B11,MFSD10,ATP10D,GYG1,APPL2,AHRR,ADGRE1,VSX1,SLK,PCCA,LEPROT,ANXA3,TMEM219,ITGAX,CSTB,CDS2,RAPGEFL1,C11orf68,SLC26A1,BAMBI,WDR6,ZFAND2A,EXTL2,SLC27A1,SLC25A12,WDSUB1,GPC2,DEF8,CCK,UPP1,PPIP5K1,PATL2,RPS11,WDR82,FAM177A1,PPP1R21,PSTK,EIF2B2,AKAP7,REV1,CREG2,SDK1,RNMT,GLB1,SPECC1,SUSD2,RSU1,DRAM2,PPP3R1,SELENBP1,LACC1,BCL2L15,VDR,TUBA1A,SETDB2,WDFY2,CRYZ,UBXN4,FAM118A,PTPN1,MLYCD,PCDHB15,CHP1,ZKSCAN8P1,N6AMT1,LTN1,SLCO3A1,MED20,AEBP2,SPX,LAMC2,PSMD8,LGALS4,ZBTB1,TIAM1,PAXBP1,DNAJC12,GPNMB,MOCOS,CFH,SLC17A6,HINFP,LRRK2,SNHG32,MT2A,RSPRY1,DPY19L3,CCDC136,NCOA6,RPS6KA5,CCDC82,MAP4K4,TMEM26,ARID5B,STXBP3,TTC4,VDAC2,RALGPS2,CD200R1,TFDP2,DCTN5,PARK7,IFT140,XXYLT1,FECH,AKR1C3
GSE11924_TH1_VS_TH17_CD4_TCELL_UP	ADHD	8.37E-05	0.00095389	0.930065	144	0.247424	brain	TWAS	c7	0.930065	1	PRAP1,SALL2,HLA-C,RADIL,MMD2,SRP72,SEL1L3,SLC5A11,FGFR3,SH3BP2,HEBP2,CNNM2,ZNF354C,CHCHD3,TPD52L1,DCPS,CLEC4M,PNMT,BMP7,KCNQ2,NWD1,BABAM1,BST2,CRLF1,LIFR,OSMR,CENPJ,TTBK2,SPATA5L1,OXGR1,RASL12,NABP1,CNTN2,LPIN3,B4GALNT1,TRIM25,INAVA,GCH1,TSR3,AMDHD2,CELF3,PMS1,IGSF21,DNER,AGFG1,AGPAT4,CWF19L1,LZTS2,CABLES1,ESR2,GPR27,TES,SLA2,CYS1,NGB,CNTN3,MLXIPL,TASOR,C2orf49,FHL2,OTOS,METTL2B,AGAP1,MAGOHB,SLC7A6OS,KCTD1,CPA5,TMEM199,GTF2F2,FRZB,AGMO,RGS9BP,CDH6,MUTYH,SAYSD1,ADRA2B,LRRC46,INSYN2A,GTF3A,MAP3K21,ATXN7L2,FAM181B,CD247,LAT,ERCC3,ADD2,CEP83
GSE11924_TH1_VS_TH2_CD4_TCELL_UP	ADHD	1.01E-05	0.000948733	0.991536	176	0.294434	brain	TWAS	c7	0.991536	1	JAKMIP3,IFITM10,CORO1C,MYO19,LTA,BAG6,CDK14,RBAK,ATG7,THOC5,NUDT9,BEND4,DLK2,AARS2,RUNX2,NELFA,TRIM8,SLC25A4,PRDM5,AIDA,PPA2,UBQLN4,PAQR6,FAAP100,WDR27,PNMT,CASC3,PKNOX1,EFEMP2,BRMS1,DGKD,SERPINB9,RPP40,PRKAR2A,C19orf44,ABHD8,BST2,SLC27A1,MIB1,NTAN1,KLC3,RSPH6A,HSPBP1,C11orf52,PTGDR2,MTA2,UTP25,RPS27L,PDCD7,GBP4,METTL22,DCAKD,ARHGAP9,DGKE,MRPS15,GCH1,HOMER1,RCN2,SNX27,COL2A1,ICAM2,MAP3K7,STARD10,C1orf131,MADD,PTPMT1,GNPTAB,IQCG,AAGAB,NOC4L,ACSL6,JADE2,EXOC7,NOC2L,C1orf159,PRMT7,OXA1L,CARD10,CBX6,IPO9,SMYD3,FHL2,SNRNP27,THOP1,PPM1J,RIN3,TENT4A,POLDIP2,YTHDC2,CRLF3,GTF2F2,MFAP3,CFAP54,NSUN4,POLR3F,TXLNB,EEFSEC,BOC,USF3,FRAT2,GREB1,MRPS21,KIAA1549,AKR1B1,PSRC1,MCM9,LAT,ASPG,SMG7,SWT1,NOP56,GCSH,GAN
GSE11924_TH2_VS_TH17_CD4_TCELL_DN	ADHD	-0.00425291	0.003024	0.15961	151	0.227543	brain	TWAS	c7	0.15961	1	TIMM23,WWP2,ST3GAL2,ZNF23,PHLPP2,MEAK7,CRISPLD2,ABCA7,TCF3,CSNK1G2,MKNK2,RPS19,CNNM3,FAM53C,HBEGF,GTF2I,PMS2,GLRA3,SETD6,CXCL11,SSU72,TBC1D19,RGS12,APPL2,CLOCK,SLC25A4,GLO1,RAB5B,NABP2,B4GALNT1,CSAD,CASC3,BAMBI,RPS3,GDPD5,P4HTM,MON1A,PCBP4,ZNF236,AKAP8,SLC27A1,ERCC4,MRPL19,BAZ2B,FAP,PARVB,BATF3,SMYD2,DEF8,PITPNC1,PRICKLE1,TRIM45,FRMD6,MARVELD1,OLA1,EIF2B2,IFT43,SMC6,RUNDC3A,LRIG1,TUBB2B,THEMIS2,RNMT,DDT,VPS39,RCN2,TRIM13,DRD2,R3HDM1,DDX42,NSMCE4A,CYFIP2,RNF14,STARD10,STOML1,RING1,ILRUN,N6AMT1,CAPN15,TMEM120B,ARHGAP1,ZMIZ1,SYT16,RNF125,PRCD,PITPNA,UHRF1,RETSAT,HAUS4,PPFIA1,PCGF5,FRA10AC1,RRP7A,TTYH2,NDUFA10,PDE3B,RTCB,TP53I13,CRLF3,KCTD17,TRIM11,RNF187,KIF2A,F3,NSUN4,RAD1,LEMD3,TRAF3IP2,GTF3A,EEFSEC,IL12RB2,AKR1B1,LTA,NCBP2AS2,FECH,PCED1B
GSE11924_TH2_VS_TH17_CD4_TCELL_UP	ADHD	0.000121606	0.000959707	0.899169	153	0.061168	brain	TWAS	c7	0.899169	1	PRAP1,ABHD17C,CPEB1,ADAMTSL3,CWC25,C4B,SRSF12,ADGRA3,SLC9B2,HSD17B7,ZFP2,TPD52L1,METTL7B,C6orf89,GPAM,SLC38A10,SLC23A2,PRADC1,PRPSAP2,DMAC2L,PRKCA,PIM3,SH3RF3,MTMR6,ITGB3,MUC20,PPIC,PAFAH2,CYP11A1,ALDH16A1,MYO9A,CASKIN2,ZNF862,PDGFD,KYAT3,CEP128,AKAP7,ZFYVE16,SERPINB9,ZNF260,ACBD7,UBLCP1,WDFY2,HSBP1,PCDHA12,NDFIP1,TTC9C,PJA2,CEBPA,PEPD,AGPAT4,PLXDC2,CDKN2C,CLCA2,RIOK3,ARFGEF2,FTCD,JAG1,UMAD1,SUCLG1,DAD1,MOAP1,ASB2,TFB1M,ETFB,GPR75,RTN4,ASPRV1,SLC36A4,PGAP1,HDAC11,TRPC6,PLCXD3,RNF152,S100A1,BBS10,LAMA5,ADAM22,ZBTB24,NMB,CACNG6,RBP4,GTF3C6,ATG3,CD200R1,LPIN2,ROCK2,TTLL13,DAAM1,CCND2,C12orf4,ERGIC2,SLC45A1,CCDC3,ECM1,JAM3
GSE11961_FOLLICULAR_BCELL_VS_GERMINAL_CENTER_BCELL_DAY40_DN	ADHD	-0.000335947	0.00304738	0.912218	163	0.203384	brain	TWAS	c7	0.912218	1	CORO1C,GIT2,EXOSC5,PPP1R12C,WNT8A,NCF1,SSC4D,PPAT,GALNT7,KLHL6,SH3TC1,ACOX3,ATP5PO,DYNLL1,HPS3,GPR108,SLK,CASP3,WDFY4,SH2D1B,CHCHD3,ERBB3,CD37,POLD1,KCTD20,GM2A,AP5B1,HES6,TMEM177,NMNAT1,CENPS,NDE1,ARL6IP1,HMGCL,HAUS8,MYO9B,FCHO1,VCPKMT,GCFC2,SIRPA,IDH3B,ATP5F1A,MCMBP,SLC15A3,ARMC7,PPP1R21,ATP6V0E2,ARHGEF7,KIAA0040,ARPC2,CYP27A1,MEAF6,WDHD1,EPB41,RIF1,IFT57,HNRNPLL,GALM,NINJ2,TYK2,WDFY2,CCNB1IP1,PARP2,RNASE2,SNRNP25,PIGQ,NFYA,TREM2,COA4,UCP2,GALNT6,SH3BGRL3,MICOS10,KCNK6,RPS8,POLR2F,SUN2,SCN4B,RPS25,SUDS3,ALS2CL,SDHAF1,SIGIRR,SREBF2,BCL2,PKIB,CADPS,ICA1,FBXO7,HERC1,CCDC88C,GMPR2,LTB4R,CCDC82,PSD4,SCARB1,PGGT1B,STXBP5,MRPL42,RILP,RAD54L,ANKH,GNPDA1,F2RL2,CYBA,SNAI3-AS1,CIB1,CST3,GPSM2,TF,HLX,HEPHL1,ZSCAN2,PLIN5
GSE11961_FOLLICULAR_BCELL_VS_GERMINAL_CENTER_BCELL_DAY40_UP	ADHD	1.17E-05	0.000930093	0.989963	208	0.49763	brain	TWAS	c7	0.989963	1	VIM,MYADM,EPS8L1,SIRT5,AGA,ATP11B,KLHL24,LDB2,PRKAB1,SPPL3,CCDC62,PRKCB,S100PBP,HSD17B11,MXD4,GRK4,LYPD6B,INSR,IL20RA,HEBP2,CALHM2,JAK1,RASL11B,EEF2K,GM2A,PACS1,DGKD,CHD9,GNAI2,ERCC4,ALKBH3,ICA1L,BAZ2B,EPHX1,CYRIA,KIFAP3,ADAMTS7,PITPNC1,GYS1,RASL12,SNAPC5,MFSD6,RAB37,KCTD2,ACOX1,ZNF322,MDM4,ELK4,MIDEAS,PCSK1,MKNK2,MOB3A,BPHL,DDHD1,NALF1,TAX1BP3,USF2,ZFP82,KIF21B,HAGH,OVGP1,SELENBP1,P2RX6,PPM1F,TMEM176A,ZNF839,HAGHL,COA4,ATG4B,D2HGDH,ATP6V0A2,RETREG3,GPS2,CNTROB,RNASEL,PDCD4,LGALS4,SKOR1,SSBP2,YWHAB,PREX1,INPP5K,SNTB2,RGS2,SORD,LANCL1,MKRN2,FAM227A,CUX1,ABCG1,CD151,ITGB2,NUDT12,ANKRD16,CYB5R3,ADGRE5,RASGEF1A,ASB3,C11orf54,RDH12,ARMC3,KLRC3,GSAP,PTPN12,SLC25A36,NRBF2,KCTD1,ETFRF1,KRAS,CERS5,DAP,ESYT2,MUTYH,DCAF17,IFTAP,TSPAN2,SNAI3-AS1,TMEM9B,TET1,CLDN16,IQGAP1,PDE1C,TRIM24,FMO5,CLIP4,SGSH
GSE11961_FOLLICULAR_BCELL_VS_GERMINAL_CENTER_BCELL_DAY7_DN	ADHD	-0.00453944	0.00356891	0.203395	147	0.623283	brain	TWAS	c7	0.203395	1	GFPT2,CD83,HPSE,CDS1,DOK7,EVC,FAM184B,PPM1K,ERP27,P2RX4,CFAP251,FBXO6,DYRK1A,CASP3,SGCB,RDH5,ESYT1,ANKRD12,PSMA2,POLD2,NFKBIB,PLD3,STARD3,CNP,DHX58,SLIT2,SHMT1,EEPD1,ROCK1,RBBP8,POPDC2,ARHGAP8,UPP1,LIPH,RAB3IL1,NAB1,STAT1,NABP1,SLC52A3,SIN3B,TMC5,ATP8B3,REXO1,RIPK1,NAA25,RPH3A,FN3K,SUSD5,SLFN13,TICRR,IFI44,GRAMD2B,SOWAHC,RBM43,MED15,UBE2L3,SCN11A,MOBP,ASCC3,ASIC3,RGL3,ZNFX1,B4GALT5,NOD1,PLAAT3,RMDN3,EHD4,AARS1,TXNDC17,PMP22,BRCA1,UBR4,SKOR1,COL6A2,HSPA2,ZNHIT1,UPK3BL1,DDX24,SNHG10,HINFP,NLRX1,ALS2,PTPN5,SCG3,MX2,LIMD1,SLF2,PLB1,SLC16A8,PPARGC1B,MRPL55,PNP,DDX4,UBE2L6,SNX11,PDE3A,MYH3,TMEM238L,CCND2,FANCM,PHLDA2,SLC22A15,TMTC2,RNF213
GSE11961_FOLLICULAR_BCELL_VS_GERMINAL_CENTER_BCELL_DAY7_UP	ADHD	0.00296014	0.00291176	0.309337	161	0.331674	brain	TWAS	c7	0.309337	1	PWP1,MYO1H,TXNL4B,GPR179,GEMIN4,LAIR1,EIF2AK3,VSTM2A,WIPI2,LMO7,RRH,GZF1,ABHD12,MCTP1,CAST,TRMT11,NRP1,ST3GAL4,PPA2,SPAG16,SLC29A2,AKTIP,TSPYL4,ERCC4,CCPG1,NEDD4,ADAM10,EIF2AK4,SNRK,LARS2,ACSL3,KIFAP3,CRYAB,FUT11,BMS1,PAQR7,PPCDC,BEST1,SENP8,HHAT,TFAM,SC5D,BLOC1S5,FAM32A,ACOT13,ZDHHC20,ZNF597,ARHGAP9,ATP23,ARL15,SCML4,SMPD2,GNL2,ORMDL1,DPP4,MMUT,TMCO6,MTHFD1L,C2CD3,SPRTN,NTPCR,HS2ST1,PINK1,VMAC,EXOC7,EIF4E3,CNOT2,ARHGEF4,SNAPC5,TNFAIP8,LRRC56,ZNF638,TMEM161B,RPS6KA2,INO80C,GIN1,GDI2,CEP70,PADI2,OGFOD1,FZD7,SMPD1,RPS6KA5,WDR11,CERS5,LRRC40,BBS10,METTL8,PDK1,TMED7,FAM3C,DKK3,CFAP298,TM7SF3,MRPS35,TSPAN2,FRA10AC1,CIITA,MTARC2,EXOSC1,PDE1C,POLR3G,LRRIQ3,CDYL2
GSE11961_FOLLICULAR_BCELL_VS_MARGINAL_ZONE_BCELL_DN	ADHD	8.21E-06	0.000946956	0.993084	180	0.81831	brain	TWAS	c7	0.993084	1	CACNB2,DHRS11,GLOD4,LENG9,CD8A,USP13,FZD1,HPS5,GTF2H1,GAS2L1,ZCCHC4,NUDT9,CNGA1,INSR,IFNGR1,HEBP2,ARHGAP22,UBA6,FAM241A,C1orf141,THSD7A,ARL4A,POLM,FBXO41,KLHL35,EXTL2,GNA15,FSD1,ITGA6,MAP3K20,NTRK1,CPM,SLC33A1,MAN2A1,ATP12A,GPR176,COL24A1,TSPAN15,FCGRT,INPP1,VHL,GPRC5C,CDK3,MXRA7,ATP5MC3,AGMAT,SULT1A1,PRKAR1A,CHPF2,CRYGN,RIPK1,TUBB2B,ASL,SLC11A1,OR2C1,ADORA3,TNFAIP6,SERPINE2,CCDC184,ADCY6,RABGGTB,RCBTB2,PCDHB12,ZNF606,STARD10,RHBDF1,TXNDC17,PLAAT5,SNED1,CFAP251,ATP6V0A2,PBX1,PMP22,CAT,LRRC1,PTGIS,FCRLA,OSBPL3,TIAM1,SOD1,SLC7A8,MPZL2,UQCC1,WDR62,NAALAD2,UBQLN3,UBQLNL,FHIP1B,BTBD3,CFH,PDE8A,ZC3H12D,VSIG10L,TEPP,PDZK1IP1,RHOBTB1,OPRD1,SDC3,TRIM17,ENPP4,PRODH,MRPL42,TEX264,STAB1,LITAF,TUBB6,CRPPA,PDE3A,AMIGO1,CD81,DDOST,ECE1,BNIPL,USP43
GSE11961_FOLLICULAR_BCELL_VS_MARGINAL_ZONE_BCELL_UP	ADHD	0.00117725	0.00326407	0.718347	149	0.295447	brain	TWAS	c7	0.718347	1	ZFAND4,MYO1H,DUSP14,DDR1,CFB,AZGP1,CPLX1,TLR1,DCK,SLC5A11,GABRD,PDCD6,AHRR,CEP72,DDR2,TRIB2,THBS2,CC2D2B,P2RY12,GPAM,PURB,BBS7,DSCAM,NAPG,CLIC4,SOS2,NEU3,MAP6,EMSY,SEMA3B,MTHFD2,HIF3A,PAK6,GPR155,FAM32A,AKAP7,ZNF597,ARL15,DTX1,GGT1,CEPT1,CAPZA1,CNRIP1,CHSY1,SETDB2,GALM,THUMPD2,MRC2,LIMD2,STK39,FBXL13,ZKSCAN8P1,ARL6IP6,CACNA2D1,VOPP1,PYROXD1,KRT80,SPRTN,RINL,USP6NL,ARFGEF2,DUOXA1,SDK1,ADAM10,NCK1,SCN2B,OPA1,TFEC,POT1,RIC8A,ADCK1,AGTR1,PRIMA1,SSTR2,BMPR2,OTOS,CCL25,PRAM1,LDB3,PPP6R2,GLCCI1,IGLON5,ZNF808,NRBF2,IFT88,BTRC,NOS2,DCP2,UBE2Q1,CEP57L1,DNAH5,RASAL2,TSPAN2,NHLH2,MS4A7,ATF7IP2,TMEM132C,CRBN,BOC,NXPE3,RNF144A,SWT1,CTSS,LGALS8,ADGRD1
GSE11961_FOLLICULAR_BCELL_VS_MEMORY_BCELL_DAY40_DN	ADHD	-0.000238634	0.000946022	0.800848	182	0.795487	brain	TWAS	c7	0.800848	1	DOC2B,HIC1,GFPT2,VSTM2A,MTTP,FAM114A1,TDO2,PEX13,FAM161A,TBC1D19,TMEM129,CC2D2B,EFHC1,TMEM14A,NPLOC4,THSD7A,CSAD,SLIT2,FBXO41,KBTBD2,DRG2,BRSK1,EPDR1,DNAAF9,GFRA4,FER,ZKSCAN1,THBS1,LRRC73,HSPB2,SEMA6A,HIBCH,BICC1,MXRA7,ABL2,MR1,ZNF334,DLG5,MED13,RBM11,ARHGAP44,RNPC3,PEX11A,SEMA3C,DNALI1,CNIH1,NAP1L1,CNRIP1,ANTXR1,AAK1,JHY,COPS7A,P3H3,PCDHB15,ITGAV,PRKN,FBXO3,IREB2,MORF4L1,CEMIP,CDC16,HS2ST1,MMP2,MT2A,CGREF1,HSPA2,LBH,LCLAT1,CBX6,BCL9L,PIBF1,FAM170A,TSPAN4,CHID1,TRIL,BMPR1A,DENND2B,AMPD3,GALNT18,TMEM9,PHLDA3,GSTM1,CSF1,CD81,FHL2,ACYP2,PMEPA1,CERS4,GLRX3,APBB1,ECHDC2,PXYLP1,ASAH2,KLK10,LZTS2,IKBIP,FGF7,S100A16,SERPINI1,ARHGAP29,TNKS1BP1,GPR6,DYNC2I1,FLVCR2,BOC,NFKBIZ,OSBPL5,CREB3L2,MTMR11
GSE11961_FOLLICULAR_BCELL_VS_MEMORY_BCELL_DAY40_UP	ADHD	6.90E-05	0.000565055	0.902851	208		brain	TWAS	c7	0.902851	1	ISCU,MYO1H,FAM216A,LKAAEAR1,GPR35,BOK,POLR1H,ADGRA3,LAP3,GOT2,MLEC,SOD3,HLCS,WASHC4,SLC25A23,GSTO1,FAM241A,UQCRC2,HCN3,DOK4,JARID2,DOCK7,WIPI1,ABCA5,UBE2F,RALB,KLHL35,FAM162B,GMPPB,RPL28,PARVG,MORN1,NEDD4,FLVCR1,DYNLT2B,BDH1,KIFAP3,CFAP69,BCO2,PPHLN1,BCAT2,GYS1,PI4K2A,SENP8,IL17RC,NUBPL,UNC93B1,C11orf24,DAGLB,CYB5A,DNAL1,EIF2B2,MLH3,GLRX,TMEM176B,WDR86,AKAP7,TXNDC16,DDHD1,GPI,INTS4,ALG8,PLCG2,XPNPEP1,GRAMD2B,HSD17B12,CRYZ,GARS1,HS6ST3,HAVCR1,NDUFA9,CD27-AS1,COPS7A,SLC4A9,CCNB1IP1,AARS1,KRT80,TBC1D22A,PLIN3,APIP,LDLRAD3,CEP290,SLC22A5,SUMF1,PTTG1IP,OAT,UROS,MOCOS,BTBD3,PGS1,C2orf73,ALS2,CLEC1A,WNT10B,CCKBR,LMO1,TNFRSF11A,GMPR2,DHRS1,GALC,STK32A,LYST,ERO1B,MFSD1,SNX9,MYOF,NOSTRIN,PLXND1,ATP6V0A2,IDH2,WNT6,SSTR4,PRLR,PARP8,SLC26A8
GSE11961_FOLLICULAR_BCELL_VS_MEMORY_BCELL_DAY7_DN	ADHD	0.00265432	0.00340081	0.435099	159	0.679025	brain	TWAS	c7	0.435099	1	TADA2A,DUSP14,BSG,LAIR1,BRSK1,TMEM74B,ORC5,PAPSS1,FAM114A1,TMEM50B,EIF4E,SLC35E2B,MORN1,CD38,VMAC,INSR,SNX25,SPATA9,TTC39A,TRMT11,TWSG1,GPAM,RIMOC1,C5orf34,DOCK7,CHD9,C3orf62,MST1R,NOMO1,TRIM37,GCFC2,PRDX3,PDIK1L,C3orf70,STRA6,PPCDC,GYS1,SOCS5,PPP1R21,EEF1E1,C10orf88,RPRD1A,TPGS2,NIT1,FCGR2B,FCRLA,TMX4,CYB5D2,SPNS3,GNL2,OSBPL1A,PFKM,PPP2R5C,ZFYVE21,PAK1IP1,ELP5,CHRNB1,FARP2,LANCL2,CASD1,PARPBP,PPIF,TNFAIP8L1,SLC35A3,KCNK15,ARFGEF2,MTHFD1,PLEKHG3,SCN4B,TMEM25,OPA1,TMEM44,XXYLT1,MOAP1,SESTD1,STARD3NL,SEPTIN3,NECAP1,MACROD2,KLHL23,HOOK1,ZWINT,OGFOD1,FZD7,KBTBD7,FAR1,EXOG,PPARGC1B,ARHGAP29,ZNF292,NUS1,CD164,RETREG1,C5orf22,SENP6,KAT14,TM7SF3,EXOC6,EXOSC1,NTPCR,DAAM1,PDE1C,PRCP,PHF14,POLE2,SLC22A15,CD2AP,NARS2,DLG1,ABCC4
GSE11961_FOLLICULAR_BCELL_VS_MEMORY_BCELL_DAY7_UP	ADHD	-4.37E-06	0.000966813	0.996398	131	0.848733	brain	TWAS	c7	0.996398	1	KLHL36,PPP1R12C,HERC6,CAMKK2,DCK,VNN1,EAF2,PARP9,SELENOM,PISD,ARHGEF16,DENND1C,CASP3,SGCB,BLOC1S1,RDH5,ANKRD12,BLVRB,STARD3,CNP,DHX58,RPS14,ATOX1,CDCA5,ATG16L1,SHISA5,SEMA4F,ACKR2,LIMD1,NPEPPS,BORCS8,COL13A1,ARID3B,SCAMP2,SNX6,PODXL2,ZSWIM3,LONP2,ATP8B3,TUBB2B,NAA25,OAS3,MYH9,CYP27A1,RBM43,LRRK1,MED15,SETDB2,IFIH1,TYK2,RNF114,TAPBP,UQCC2,XAF1,PMP22,UBR4,ERLIN1,CA11,SHROOM1,SAMD9L,UPK3BL1,IRF7,SLC25A22,ADCK1,C1orf53,NLRX1,SART3,IRF5,CHKB,MX2,TPPP3,ZCCHC2,LGMN,ATXN7L3B,PPP1R13B,NUDT14,SLC30A3,S100A6,S100A13,NTSR1,PDE1A,SERPING1,MICAL1,HLA-E,AKR1A1,CYP26A1,SNN,MPPE1,TMEM140,ATXN7L2,PTTG1,STX8,MELTF,RNF213
GSE11961_FOLLICULAR_BCELL_VS_PLASMA_CELL_DAY7_DN	ADHD	-0.000278064	0.000689457	0.686721	153		brain	TWAS	c7	0.686721	1	CISD3,HELZ2,TBL2,MTERF1,LAMTOR3,CNOT1,EMID1,LIMK2,TRIM8,BORCS7,DGKA,ARHGAP9,YPEL3,SEMA4A,IFIT2,TRAF3IP1,ERCC4,RAD51C,ZNF579,PAFAH1B2,MKLN1,TCF12,ADAM10,KATNBL1,NOP10,FUT11,BMS1,SNX33,ABHD14B,WDR82,PXMP2,GALNTL5,ZDHHC20,ATP2A3,FBXL2,WDHD1,TECPR1,OVGP1,RHOC,POGZ,S100A10,SERPINE2,ORMDL1,YPEL1,MTURN,MED4,EML3,MED20,KCTD15,KCNAB2,TPST2,ZC3HAV1,DENND11,NAA38,AMACR,SKOR1,TMEM241,GIGYF2,PRPSAP1,SORD,OSBPL3,NCK1,SLA2,ITGB2,MMRN2,HERC2,INO80D,PAM,GIN1,ASB13,PADI4,TMEM9,RABIF,P3H4,CYB5R2,ZNF143,VPS4B,ITGA2,FHL2,ANKRD44,PDE3B,SNX7,KLRK1,GSAP,PXYLP1,CCDC88C,KRAS,CLDN12,DYRK2,SLC20A1,ABCB10,KCNIP3,KAT14,SLC16A10,TEDC1,NFATC1,PARD6G,NR3C1,BRD9,FAM184A,OSBPL5,GNPTG,ANKRD28,CHL1,CCSER2,GAS2
GSE11961_FOLLICULAR_BCELL_VS_PLASMA_CELL_DAY7_UP	ADHD	0.00305063	0.00379542	0.421531	111	0.300218	brain	TWAS	c7	0.421531	1	DHODH,SLFN13,ACACA,NKAIN4,HELZ2,TRPV6,SPP1,MLEC,UTP3,PAQR3,AK2,ALDH1L2,LPCAT1,KIAA0825,CGAS,COL12A1,SRPRA,RBM19,SMYD5,EHD1,SHMT1,GSPT1,TGM2,MTHFD2,SH3RF3,MREG,PECR,COX17,TBC1D8,AVEN,SLC15A3,GPR155,KDELR2,ICA1,SNCAIP,MRPL32,DDX56,SEMA5B,THBS4,SNHG3,PKMYT1,DDX20,CCDC116,IFIH1,TMEM178A,TNFAIP2,PRKCSH,ILRUN,SNRPC,FKBP5,SLC26A8,RPUSD1,PASK,TNFRSF25,TUBG1,C1orf131,RASSF9,PUS1,EBNA1BP2,MLKL,UBALD2,KDELR3,AHSA1,ALKBH1,SLC19A1,IFI27L2,CYB5R2,NELFE,PMEPA1,FLNC,FAM222A,CTBP2,XPO4,NOS2,GPR65,SMTNL1,LAMA2,SEMA6D,FURIN,GNG12,NFKBIZ,NECTIN3,SCO1,ATP13A5,CTPS1,ANKRD28,YARS2,SDR39U1,NUDT5
GSE11961_GERMINAL_CENTER_BCELL_DAY7_VS_GERMINAL_CENTER_BCELL_DAY40_DN	ADHD	0.00016762	0.000684742	0.806617	190		brain	TWAS	c7	0.806617	1	ST14,BTBD1,C17orf97,MYO1C,INPP5K,DMAC2,EPS8L1,POLR1A,HLA-G,LTB,AIF1,ATP8A1,ERP27,MGST1,CLCN6,TMEM192,HLCS,DYRK1A,FHIP1A,TEC,TPRG1L,MXD4,INSR,CLEC4M,WDFY4,TRIB2,RDH5,SPRY1,CC2D2B,CMTR1,RBM19,PPP4R3B,GPATCH4,ERMARD,TMEM17,PROKR2,SF3B2,ZNF131,CHD9,UBA7,PECR,CEP164,BAZ2B,PMEPA1,STX16,C1QTNF9,TCF25,AFF3,BCO2,PRR12,BCL9L,ARHGEF12,NUAK2,MIDEAS,MLH3,PLCD3,SLC49A4,TSTD1,USF1,BPHL,ALOX5AP,OVGP1,ERCC5,CRYZ,PGPEP1L,TTC23,HAVCR1,EVI5,ZFYVE19,RTF2,SLC66A1,NAT10,SKOR1,ATP6V0B,STK4,CNOT2,DDX17,SUN2,DDX18,SLC29A3,SEC14L5,RIC8A,CCR6,RPRD1A,IGLON5,FAM3B,KHNYN,IFT172,CRLF3,BBS10,OSGEP,ADAT1,UBC,RAB39A,ADAMTS6,MAST4,KCNMB1,MRPL39,PIK3R3,PLD4,CMTM6,MCCC1,CCT6B,RESP18,EARS2,ANKRD55,ACTN1,PRKAB2,SLC37A2,STXBP4
GSE11961_GERMINAL_CENTER_BCELL_DAY7_VS_GERMINAL_CENTER_BCELL_DAY40_UP	ADHD	-0.000174558	0.000951206	0.854396	161	0.28864	brain	TWAS	c7	0.854396	1	STK32C,PTER,HACD1,KIAA0513,PLPP2,GPC1,SEPTIN2,CDK6,SLC7A11,MLEC,PSMD9,PAQR3,GYG1,TACC3,IFNGR1,ZGRF1,ST3GAL4,SLC44A3,SLC22A1,ITPA,PCNA,POGK,MAEL,ATP1B1,MXD3,RBL2,CLSTN1,SNRPD1,TSPOAP1,ABI2,EIF2S1,PDCL3,AVEN,SLC1A6,GPR155,CTNNA3,PRIM1,ARHGAP9,B3GNT7,CRACDL,SERPINB9,FXYD5,WDHD1,PDCD6,ZDHHC11,IFT57,ALG5,MCM6,TNFRSF1A,INCENP,METRN,RPUSD1,VOPP1,KCNAB2,TUBG1,MCTP2,RNF125,MLKL,GPC5,SLC7A8,NHLRC1,TES,CTTNBP2,BORA,PTH1R,ESD,ZDBF2,NUDT12,PADI4,NAV1,LUZP1,TESC,AAK1,NUP93,GARIN1B,MAPK6,KLRC3,YBX3,PTPN12,LRP8,RNF152,TNFRSF11A,PDZK1IP1,TLCD1,CAD,DAP,GPR65,KCNK10,NDFIP2,SEMA6D,DUT,CAPN8,MIR22HG,TMEM9B,TUBB6,CERS6,PSMA7,LIN28B,UXS1,NFKBIZ,SKP2
GSE11961_GERMINAL_CENTER_BCELL_DAY7_VS_MEMORY_BCELL_DAY40_DN	ADHD	0.00418349	0.00308424	0.17497	148	0.581908	brain	TWAS	c7	0.17497	1	ZNF23,PAPPA2,GPR35,SNED1,GNB4,CXCL2,SMIM14,RELL1,SLC46A3,UBL3,NDRG4,P2RX4,PARP9,SLC49A4,MYLK,NRP1,ITGAX,ZNF800,GARIN1B,FGD2,HCN3,CPNE2,TRPM2,KRT222,MPZL1,DPT,ABCA5,RALB,CALHM6,PIP5K1C,ZFR2,TEX14,YPEL2,CLDN15,PAK6,C3orf70,IRF6,SSTR2,GPRC5C,GRB2,RECQL5,DSTYK,TMCC2,TRIB3,NMT1,TSTD1,CILK1,WDR91,FRMD4A,DCLRE1C,CYP27A1,ATXN7L3B,CAPS2,IFT57,GALM,TMEM176B,ZNF839,RASA4,TEP1,SLC16A11,SLC2A4,GUCY2D,DRAM1,KCNK6,TSPAN9,RALGPS2,INPP5K,SDK1,SLC7A7,C5orf47,TFEC,MET,ADCK1,LRCH1,CFB,NIPA1,SCIN,C11orf54,BMPER,TNNI2,ART5,CTTNBP2NL,ASAH2,A1CF,PLEKHM3,CSF1R,ACVR2A,LYST,STXBP3,RAB39A,CADM2,CGGBP1,CASP1,AKR1A1,ARHGAP32,PLD4,TMEM132C,CST3,RNF180,CD2AP,FMO5,GFRA1,TMCC3,SLC26A11
GSE11961_GERMINAL_CENTER_BCELL_DAY7_VS_PLASMA_CELL_DAY7_DN	ADHD	0.000147626	0.000940805	0.875312	193	0.402154	brain	TWAS	c7	0.875312	1	KCNJ1,ST14,PLEKHM1,EIF2AK3,HLA-DMA,LTA,SPON2,SH3BP2,SH3TC1,CYTL1,NAAA,TMEM131L,INSR,CNNM2,ACSL1,FAM83E,POLD1,BIN1,PRNP,CDC42BPG,ABCA5,ASB1,NDE1,COQ7,SRSF10,CLIC4,ZNF239,RASSF4,BAZ2B,BUB1B,SLC51A,FAM204A,INPP5F,WDR11,GXYLT1,PARP3,IRAK2,DSTYK,MAP3K5,DPF3,PTGR2,AKAP7,ENPP1,BRWD1,PCP4,TXNDC16,ANKRD24,CAPN5,RNPC3,GNAZ,CHCHD10,CYP27A1,ALOX5AP,ZNF213,ROGDI,DRAM2,CCDC122,GTDC1,RAPGEF3,KANSL2,CRYZ,C5orf63,CASP7,SPC24,SLC35F5,TEP1,MDFIC,CHST1,PPWD1,SLC39A13,BLOC1S2,CAT,ATP6V0B,SUMF1,TOX2,SERINC3,ZFP90,TERF2,HSPA2,BCL2L2,PCK2,SLC29A3,IFITM3,ZNF667,CEBPZOS,HEXB,SIX3,PCYOX1,CYFIP1,C11orf54,KBTBD7,RHOBTB1,MYO18A,REEP5,CSF2RB,H1-0,RAD17,DNTTIP2,RARRES1,DCBLD1,PGGT1B,KTN1,CEP89,MYADM,GNGT2,TMEM242,SNX9,TSPAN2,EXOC6,GALNS,TVP23A,LITAF,TXNDC11,MYOM1,MCCC2,COPRS,OPTN,SMAD2,PRKAB2,HIF1A,PTPN14
GSE11961_GERMINAL_CENTER_BCELL_DAY7_VS_PLASMA_CELL_DAY7_UP	ADHD	0.000272316	0.000955673	0.775685	149	0.584067	brain	TWAS	c7	0.775685	1	LMAN2L,RABGEF1,DTX2,BHLHA15,PILRB,SAP30,SLC9B2,GLRA3,PPM1K,SH3BP2,PARP9,PLXNA4,ASPHD1,IFIT1B,PCGF5,PRNP,MED6,KANK4,LUZP1,CLIC4,BST2,PGPEP1,BARD1,APOC1,NAT14,SLC51A,ARHGAP11A,GREM1,CRYAB,SEMA7A,SELENOW,PIH1D1,STAT1,TRIB3,CNDP2,EIF2B2,BCAT1,SKAP2,SERPINB1,FOXK2,DCLRE1C,SSUH2,SLFN12L,GGT1,IFI44,CDCA8,DDX20,SNX27,AP1S3,SERPINE2,CLMP,SETDB2,UBE2L3,DNER,EHD4,BOK,CLEC5A,JUP,PTGER3,PFAS,DRAM1,NGEF,JMJD6,CGAS,TNFRSF18,SCAND1,SAMHD1,ITPK1,SLC24A3,LYVE1,PKN1,CCDC102A,NUP210,CCDC85A,WBP4,MAX,CAND1,SPATS2,NEK2,SLC25A18,XYLB,YIPF1,ZNF365,NFATC4,ATN1,SERPINI1,LPXN,DTX4,CAPN8,HLA-E,LITAF,CCND2,SASH1,CHORDC1,FKBP5,MAPK13,GHITM
GSE11961_MARGINAL_ZONE_BCELL_VS_GERMINAL_CENTER_BCELL_DAY40_DN	ADHD	-0.000284558	0.000940242	0.762162	190	0.254383	brain	TWAS	c7	0.762162	1	MYO1H,TNNI3,GPR35,RADIL,HPSE,SPON2,FAM114A1,GUCY2C,MSMO1,SUPT3H,HLCS,TLR3,AHRR,ACSL1,ITPRIP,SPATA9,SLC44A3,EFEMP1,SOX1,DCLRE1A,HCN3,IFIT1B,NDST1,JARID2,DSCAM,FAM3B,MX1,RALB,HAUS8,TEX14,PRXL2B,EIF2AK4,PLA2G4D,PCYT1A,RAPGEF5,TOMM7,PPHLN1,EXTL1,CEP85,C3orf70,NUP62,IRF6,STIMATE,PRKCD,NUAK2,CDH26,DCLK3,AMZ2,MLH3,EPB41L2,AKAP7,FPR2,VANGL2,FLYWCH2,CLUAP1,TAX1BP3,DNALI1,RHBDL2,BMP8A,AGT,ASNSD1,AIFM3,HIC2,CRYZ,MRC2,LTBR,AGPAT4,ERLIN1,CTC1,FAM98C,USP6NL,HIC1,FXYD2,IFT46,TNFAIP8,SERPINC1,AHSA1,SREBF2,HAP1,N4BP2L1,GFPT1,SCIN,BMPR2,FLNC,MYO5A,CLEC1A,CLEC7A,SLC1A7,TPPP3,RTCB,IFT88,RHOBTB1,KRTCAP3,GPN1,DCP2,LDLRAD3,OSGEP,METTL3,SNX9,PROS1,RALGPS2,SLC7A5,MVD,CBFA2T3,RAB43,NUPR1,STARD5,DUSP16
GSE11961_MARGINAL_ZONE_BCELL_VS_GERMINAL_CENTER_BCELL_DAY40_UP	ADHD	-9.10E-05	0.000686138	0.894525	181		brain	TWAS	c7	0.894525	1	CD151,CTSD,PRDM4,KCTD10,CISD3,MYOT,TBL2,KLHL6,ETFDH,CD38,GYG1,ATP10A,KLHL25,SH3RF1,CLCN3,BORCS7,ACAA2,ITGB3BP,JAK1,RASL11B,TRAM2,TTC28,SIPA1,PDZD8,USP1,SMG1,RBM6,TIMP2,PAFAH1B2,LBR,EPHX1,SEC22C,FUT11,ARL5B,PPIP5K1,MEMO1,SLC30A6,NUCB1,ZNF410,AREL1,ENPP1,B3GALT5,TSFM,CRACDL,FBXL2,INPP5B,MGA,SPTBN1,ALG5,TMPRSS5,F2RL1,NUP50,MARCHF2,CDKN2D,PLEKHA8,DNER,CENPQ,KIAA0753,KCNAB2,TMCO3,RNASEL,LONP1,SLC35A3,SKOR1,GAREM1,RNF157,FCGR2A,SELENOI,SYNE3,FSTL1,STXBP5L,IPO8,ANAPC1,SLC20A1,FAM8A1,PPFIA1,STRN,PRKD3,PADI2,IL27RA,FHL2,AAK1,ANKRD44,PDE3B,TRPC6,DNMT3B,NCOA6,RIMOC1,KLRK1,GOLGA4,CCDC88C,ATP8B2,PPARGC1B,RNASE4,GABRA6,COG6,IREB2,SENP6,FYN,PDLIM1,ATP6V0A2,BAIAP3,GNPTG,SENP5,SUCO,CHL1
GSE11961_MARGINAL_ZONE_BCELL_VS_GERMINAL_CENTER_BCELL_DAY7_DN	ADHD	-0.000440197	0.00286045	0.877696	161	0.119638	brain	TWAS	c7	0.877696	1	VIM,CISD3,PROB1,SAP30,LAMTOR3,NFKB1,PRKCB,ANTXR2,SLC18B1,CEP135,SH3RF1,WBP1L,BORCS7,NDNF,MAPK3,LGALSL,KIF20B,DTNBP1,PLEKHH1,MED6,ASB1,ANKLE1,MIB1,TRIM37,BARD1,BAZ2B,FER,EP300,GRK5,TEX2,IRAK2,BAZ1A,TMEM51,GBP7,GBP4,ACOT4,PTGR2,ARHGEF7,CARHSP1,ELMO2,PRIM1,TSFM,FOXRED2,FBXL2,PRKAB1,ANXA9,SERPINE2,UBE2L3,PPIL2,CASP7,TMEM171,TYK2,IL1A,SLC35F5,INCENP,FARP2,TFIP11,GAREM1,ASB2,SYNE3,CGAS,SORD,OSBPL3,FAM81A,HSPA2,RAP1GAP2,CAPG,TIAM1,CCR5,CD151,RAB27A,SESTD1,INO80D,NUDT12,FBH1,RNPEP,VPS4B,LUZP1,FKBPL,BMPR2,GNB5,KLRK1,MAGOHB,CTSC,TEX26,FAM53B,TPI1,CBFA2T2,VAV3,PGGT1B,PIK3CG,MYADM,DZANK1,CBFA2T3,DENND2B,G6PC2,REPS1,LPIN1,PANK2,FAM184A,FKBP5,SCMH1,TF,TMCC3
GSE11961_MARGINAL_ZONE_BCELL_VS_GERMINAL_CENTER_BCELL_DAY7_UP	ADHD	-7.53E-05	0.000567048	0.894307	181		brain	TWAS	c7	0.894307	1	NSF,ZNF516,DMAC2,EPS8L1,FGGY,HELZ2,WIPI2,LDHC,MRPL1,SIRT4,P2RX4,AK2,DCLK2,HSD17B11,GRK4,TLR3,PRDM16,WASHC4,STAMBPL1,WDFY4,TSTD1,HSD17B7,KIAA0825,PAN2,MYBPC2,C19orf48,RBM19,PDXK,PRNP,RASSF2,KRT222,SLC15A4,SMYD5,EMX2OS,ABCA5,KLHL35,RIN2,GCFC2,SPNS3,PELP1,SLC29A3,MICU1,TNS3,CD5,AKAP7,PCP4,CLUAP1,CDIP1,LIPT1,BPHL,ZNF608,TXNDC16,CYP27A1,GRAMD2B,DDX59,OVGP1,PNO1,MINDY1,ATP7B,HSDL1,STARD4,CHST1,BDH1,CAT,C1orf159,SLC25A19,GRB2,UNK,RHBDF2,MYO1C,TERF2,PLIN3,KCNMB4,RGMB,SCN2B,DDX18,CPVL,UROS,FASTKD2,SREBF2,STX1A,NCF1,SLC39A11,PMEPA1,ALS2,CACNA1E,PCK2,RHOBTB1,ALDOC,ABHD15,METTL17,TMEM231,MAP3K20,SLC43A1,LPXN,GNGT2,TMEM242,SNX9,CEP170B,MYOF,MYOM1,RFLNA,FAM83G,SEMA4B,RCCD1,NDUFA9,ANKRD28,RFTN1,TENM4,XXYLT1,PGPEP1L,ERO1B
GSE11961_MARGINAL_ZONE_BCELL_VS_MEMORY_BCELL_DAY40_DN	ADHD	3.67E-05	0.000686555	0.95742	188		brain	TWAS	c7	0.95742	1	HACD1,UTP4,TXNL4B,POLRMT,ACP6,TRRAP,CNPY4,PMS2,EIF2B5,SPP1,SEPTIN11,PRKAB1,MLEC,ATAD3A,MOXD1,SLC2A12,LIMK2,ALDH1L2,TACC3,NELFA,DGKA,SLCO2A1,TRIM68,ERI2,SLC35D1,AGPAT3,LGALSL,CTSW,EIF1AD,CD247,NME7,C1orf112,ITGB3BP,GSPT1,SNHG17,THSD4,ZFAND2A,EIF3B,MINDY2,SLTM,FAM81A,ANXA2,PPP1R37,SAMM50,ATP8B4,INAFM1,NUCB1,TATDN2,GPR155,SMIM7,EIF2D,RIOK1,CRACDL,TXN2,LGALS1,ELAC2,ARV1,WDR75,MCM6,F2RL1,GARS1,ATG16L2,METTL26,TSR3,TELO2,PASK,MR1,TPST2,P3H4,NT5C3B,ACLY,LONP1,EBNA1BP2,RANBP10,OSBPL3,SYNE2,MIEF1,CIPC,WWOX,PADI2,DHX16,LSM2,PDSS1,FHL2,CMKLR1,CERS4,PDE3B,KLRC3,LRP6,CTBP2,KCTD1,RFC4,TMEM97,SLC7A14,DAP,GFM1,NDFIP2,PPIL6,SKAP1,SLC16A10,DENND2B,ABRACL,RUVBL1,WDR3,GTF3C1,DNAAF2,CTPS1,NOP56,NBAS,NDUFAF4,SMPD4
GSE11961_MARGINAL_ZONE_BCELL_VS_MEMORY_BCELL_DAY40_UP	ADHD	4.92E-05	0.000947385	0.958621	175	0.618469	brain	TWAS	c7	0.958621	1	ZNF23,PLXDC1,STARD3,PNMT,TSEN34,GPR35,BOK,ITPRIPL1,INPP4A,GNB4,WNT8A,GABBR1,NCF1,SSC4D,CDS1,FAM184B,GOT2,NAAA,AHRR,LIPA,WDFY4,TRIM7,RNF217,RDH5,CC2D2B,AVPI1,SH3PXD2B,JARID2,SLC15A4,EXOC6B,CDC42BPG,C11orf68,CALHM6,ZUP1,NCKIPSD,TSPOAP1,WDSUB1,IFIH1,SLC12A9,CLDN15,VPS9D1,KIFAP3,C3orf70,MAN2C1,TMEM132A,MYO9A,STIMATE,ZNF467,NUAK2,TMEM51,CYB5A,NPC2,MTMR10,ST3GAL5,TAX1BP3,C1orf198,IFT140,HAGH,ROGDI,SEC14L5,PIGF,P2RX6,ZNF839,CDC42BPB,CKB,RASA4,TEP1,CCDC90B,PGAP6,LMO2,GCOM1,SLC66A1,ECE1,SIPA1L3,KCNK6,PAK4,SHROOM1,CCDC24,COL6A2,FCGR3A,VWA1,WDR81,DDX17,SCN2B,SLC29A3,FER1L4,ST6GAL1,TDGF1,IFITM2,ADCK1,LRCH1,RPS6KA2,TSPAN17,DBN1,NAGA,PPFIBP2,KCTD16,ALS2,FZD7,GARIN1B,PDP2,TPPP3,APH1B,CHST15,REEP3,SCN3B,PLEKHM3,LPAR3,DDX4,UBC,STXBP3,ELAPOR2,RAB39A,UBE2L6,OGFRL1,RASSF3,PLD4,CMTM6,NOSTRIN,KBTBD12,ABCA13,GNG12,CD2AP,NUDT17,PRKAB2,ATMIN,SERPINB2
GSE11961_MARGINAL_ZONE_BCELL_VS_MEMORY_BCELL_DAY7_DN	ADHD	0.000108888	0.000961847	0.909866	132	0.717087	brain	TWAS	c7	0.909866	1	MUC5B,CACNG8,SYT5,BRSK1,SSC5D,THNSL2,PPAT,NKX6-1,ALB,LYPD6B,FAT1,CH25H,GASK1B,SORBS1,EFNA1,PAQR6,BIRC7,CLEC12B,ZNF239,MAD1L1,CNIH4,LEFTY2,GJD2,SEMA6A,MAP3K6,LIPH,CD300C,LLGL2,PPFIA4,PDGFD,TRPM1,ZHX3,GFAP,GRIN2A,SEMA5B,WFDC2,JPH2,SSUH2,ZDHHC11,COL4A2,XIRP1,ASIC3,MOK,SNAI1,WFDC1,CFAP251,PITPNM2,CCDC92,FAM131C,PMP22,TFAP2C,ACP7,COL6A2,TRARG1,RILP,HIC2,GNAZ,LRRC75B,SNAPC5,UPK3BL1,TMIE,UBQLN3,RMDN2,PTPN5,AGAP1,DUSP18,OSBP2,RELN,PLEKHH2,TIMP3,TLCD1,PCYOX1L,PCSK9,KCNMB1,PPIL6,LRMDA,ME3,LRP3,GPAT2,ADRA2B,PRR15L,BVES,SIDT1,FAM83G,GSG1L,BNIPL,CA5A,NTN1,GPA33,CHST2
GSE11961_MARGINAL_ZONE_BCELL_VS_MEMORY_BCELL_DAY7_UP	ADHD	-0.000821029	0.00306136	0.788552	166	0.526864	brain	TWAS	c7	0.788552	1	INPP5A,VIM,HCN2,ZP3,SMURF1,MAP9,CEP44,HERC6,HERC3,AP1B1,ANAPC4,EMCN,DYRK1A,EAF2,PRDM16,TRIP10,CALHM2,NDUFS2,ATF6,MIP,PI16,CMTR1,AGPAT3,PFKL,IFIT2,IFIT1B,SRSF10,TDP1,CYP4F12,OCEL1,ROCK1,GNA15,TSPOAP1,TIMMDC1,ZNF524,ARFGAP3,PARVB,PTPRA,CDC25B,FBXL17,CHMP1A,F5,CRYAB,PDIA3,NABP1,TOR3A,SYNDIG1L,GALNTL5,PTBP2,ITGA1,CAP1,MPHOSPH6,SLFN5,SLFN13,SCML4,AFG1L,TTC7A,IFIH1,ATP7B,NUDT15,ARAP1,LMF1,TAF8,XAF1,HSPB7,PARD6B,PRSS35,NEUROD1,ATP13A3,ERGIC3,FIS1,TRAPPC12,IRF7,SLC25A22,EIF2AK2,RPTOR,IFI27L2,CCDC141,CEP43,CTR9,DNAH17,SERPINB8,ABI1,LRPPRC,PCTP,MAX,HDAC10,CADPS,ATG2B,VRK1,GIPR,ERC1,TPI1,WDR11,NDRG2,HSPB3,CCDC125,CFAP206,TXNL4A,SOX2-OT,ZNF664,ALDH3A2,TRIM24,RCAN2,LYSMD1,NBAS
GSE11961_MARGINAL_ZONE_BCELL_VS_PLASMA_CELL_DAY7_DN	ADHD	0.000268999	0.00068588	0.694914	186		brain	TWAS	c7	0.694914	1	HACD1,UTP4,TXNL4B,WNT3,INTS12,CNOT6L,UBAC2,CD244,SH2D1B,TUT4,CENPW,SKAP1,RSAD1,QPRT,ERI2,ST3GAL4,DNAI4,SLC35D1,ABLIM1,RRP1B,KCNK7,CD247,ATP1B1,NME7,C1orf112,SHMT1,ULK2,RBL2,NCMAP,CDCA3,KLRG1,KLRC3,ERCC4,XRCC5,PAFAH1B2,TSC22D4,SPATA13,CACNG5,AKAP8,UBXN11,MEMO1,SLC30A6,NUCB1,C19orf48,CTU1,G2E3,C6orf118,MOXD1,PRIM1,RIOK1,B3GNT7,ANKRD24,COBLL1,PDCD6,SPTBN1,WDR75,RHOQ,GNB1L,PARP2,SNRPC,DEF6,METRN,BAIAP3,GNPTG,TSEN15,PASK,VOPP1,MR1,TPST2,LGALS4,GMFG,TIMM50,C15orf61,C1orf174,SSBP2,INTS11,NFATC3,LGALS1,CBX7,CIPC,ZDHHC22,UNC79,DDX24,UNC5A,FHL2,NAA16,VWA8,RBM28,PDE3B,SYCE3,SELENOP,THOC7,DYRK2,SERPINI2,CDC7,DUT,SLC7A9,FAAP24,TULP4,CFAP298,SEC16B,ABRACL,TXNL1,EMP1,EMILIN2,DLGAP1-AS1,WDR3,FURIN,RCN1,NTPCR,IL18R1,SARS1,DNAAF2,CYP39A1,CTPS1,CA14,USP43,NDUFAF4,COX11,PANX1,HACD3
GSE11961_MARGINAL_ZONE_BCELL_VS_PLASMA_CELL_DAY7_UP	ADHD	-0.000128256	0.000939166	0.891376	174	0.388132	brain	TWAS	c7	0.891376	1	ST8SIA6,DHODH,TCAF2,ABHD11,IDUA,TNIP2,GPR15,SLC39A8,ART3,SUPT3H,CNGA1,COQ8A,LPCAT1,STAMBPL1,COL23A1,ZNF354C,KCTD13,FOXRED1,TRUB1,HCN3,CBR1,LRRC3,CTPS1,HIVEP3,MAP4K2,EHD1,SLC29A2,BBS9,CCDC191,TSPYL4,PFKFB4,GNG7,MATK,PECR,XRCC5,ICE2,METAP1D,RAB3IP,DDRGK1,PANK4,PPP2R5A,FLVCR1,PAK6,DISP2,GUCA1A,RPL13,WNT9B,RASIP1,FCGRT,PTOV1,GNL3,ARMC7,TBCEL,IL21R,AMZ2,BBOF1,EIF2B2,TRAP1,AKAP1,DENND11,RNMT,EPB41,SNAP29,RABGGTB,UTP15,NINJ2,PDE8B,FAM118A,KRI1,DNAAF1,STOML1,ARHGDIG,TRIM67,C1orf131,ZNF408,TSPAN9,NDUFA9,LSS,CLMN,AK7,CDH1,METTL13,FASTKD2,TRMT1,IL27RA,RDH12,MAX,MX2,WNT10B,ASAH2,CA12,OAT,LYRM9,EMG1,TRIM44,METTL3,PPIL6,SMPD2,MRLN,MDN1,SLC35G1,FAM234B,ADI1,FRAT1,SATB1,XXYLT1,TARS2,GK5
GSE11961_MEMORY_BCELL_DAY40_VS_GERMINAL_CENTER_BCELL_DAY40_DN	ADHD	-0.000198918	0.00068815	0.772534	172		brain	TWAS	c7	0.772534	1	MYO19,TMEM74B,NOTCH4,BRD2,UPK3B,GALNT7,MANBA,SH3TC1,NPNT,PPEF2,NAAA,SDAD1,STBD1,SEPSECS,RBPJ,FBXO6,MFN2,FAM149A,SDHA,SLC9A3,LIPA,RNF217,LGR5,COL20A1,ATG16L1,GNA15,NOMO1,BRSK1,PLEKHN1,MORN1,GUCA1A,SYNE1,MAN1A2,TENT5C,VPS37C,POLR2G,VHL,TXNDC5,GCSAM,CNDP1,METTL22,ARHGAP21,CORO7,RTRAF,TXNDC16,HECTD4,CYB5D2,ELAC2,CD36,TBCA,ARSB,PIGF,MBTPS1,CCNB1IP1,ARAP1,STARD10,FARP2,LRRC1,SLC22A5,SZT2,PTGIS,RNF157,HADHB,TIAM1,POLR2I,SERPINC1,UROS,OPN3,RPS6KA2,STARD3NL,SMCO4,C11orf54,NUP93,IQSEC1,KLRC3,SLF2,ALDOC,ERC1,CARD10,ATP8B2,SLC25A24,CCDC125,ENPP4,CDK1,TRIM27,DKK3,SYNJ2,PRPF8,FFAR4,GABRR2,TUBB6,MTIF3,EPRS1,IFT43,ATG9A,ATP1B3,GPR135,RAP1GAP,KCNQ1OT1,PHLDA2,NDUFC2,GCSH
GSE11961_MEMORY_BCELL_DAY40_VS_GERMINAL_CENTER_BCELL_DAY40_UP	ADHD	-0.000313188	0.000943032	0.739808	185	0.397198	brain	TWAS	c7	0.739808	1	SLC39A12,WDR25,LASP1,STARD3,ARHGAP45,SEC14L2,SMTN,TTC3,PYGB,ABHD12,HINT3,DPY30,LTBP1,ABCC3,RNF40,EFEMP1,TBRG4,CCNA2,PSMC3IP,SLIT2,PLOD2,ZIC1,ZNF438,COL20A1,FIBP,SCLY,TGFBI,KCNH5,NME6,HAUS8,ARMC6,KLC3,EDN3,BUB1B,KNSTRN,ANO10,FYCO1,ZSCAN29,TPBG,PLEKHO2,IGDCC4,TMEM81,TPCN2,GBP4,TSGA10,DPP9,DUS3L,FIGN,LSM10,TRIM17,FAM89A,LZTR1,CCDC77,ICAM2,NUP50,WDFY2,ANKS1A,RHOT2,CDH1,COG4,PLCB3,CCHCR1,MYBPC1,ANKRD29,NOC4L,UNC13D,CFAP300,C1orf159,OSBPL3,GGCX,TRAPPC12,SERPINC1,C2CD2,PKP3,XPO5,SPATS1,SLCO4C1,TASOR2,CNTN3,TMEM43,PLEKHH1,PLCXD3,PTPN12,FAM216A,PDZK1IP1,LZTS2,KCNC2,KHNYN,C1R,POLR1B,RAD17,TNKS1BP1,PPIL6,RGS9,CRADD,PLXNC1,DEGS1,CNIH4,SRR,TDRD12,CDH8,SERAC1,TMEM181,DZANK1,ZFPM1,PIEZO1,TBC1D32,VPS33B,CADM2,GPSM2,PSRC1,OSBPL5,BCAS1,GMPS
GSE11961_MEMORY_BCELL_DAY7_VS_GERMINAL_CENTER_BCELL_DAY40_DN	ADHD	-8.09E-05	0.000686823	0.906287	179		brain	TWAS	c7	0.906287	1	VIM,LAIR1,MCUR1,HADH,AGA,MANBA,TBC1D4,HPGD,MTFP1,DCK,MAPK10,LYPD6B,EPHX1,PSEN2,APPL2,NUAK1,INSR,AS3MT,CALHM2,GSTO1,ACAA2,HEY2,COQ10A,QPRT,CDIPT,ERI2,BBS9,WDR6,KIZ,SSTR4,NAPB,CACNA2D4,FAM117B,PPP2R5A,VIPR1,OTUD7A,PPHLN1,PHF7,MXRA7,ZNF322,PLEKHA6,ELK4,SCRN3,BLOC1S5,PTGR2,BBOF1,SCPEP1,CRACDL,DTX1,RNPC3,ACOXL,PGP,ZNF205,CDC42SE1,THEM5,TPO,PDE8B,LRRC23,CLIP1,PHKG1,STX6,RECQL,FAM98C,ZMIZ1,CAT,GALNT9,MAP1LC3B,RNF166,CNOT2,MKRN2,VSIR,CCDC115,ARHGEF4,SLC4A7,TDGF1,RGMA,HSD17B4,ENC1,CCPG1,ALDH9A1,TRMT6,PGAP1,FUT8,FAR1,ORAI2,BACE2,PXYLP1,PLEKHM3,ZFYVE21,TMEM135,WDR11,CERS5,CBFA2T2,DAP,LYST,AACS,IQCE,RAB4A,CCDC162P,NUDT4,COG6,ERICH2,TM7SF3,PRXL2A,VPS33B,PTPRN,GSTM4,TCP11,PDE4DIP,GLB1L3,SGSH
GSE11961_MEMORY_BCELL_DAY7_VS_GERMINAL_CENTER_BCELL_DAY40_UP	ADHD	-0.00030251	0.000958715	0.752354	144	0.328163	brain	TWAS	c7	0.752354	1	CUBN,WARS1,NOB1,CMTR2,MYO19,ZNF516,AXL,PSD2,RNF39,CCHCR1,DPP6,ST3GAL6,CMSS1,TOMM70,SH3BP2,LYAR,CNOT6L,FBXO44,XPO1,GABRD,TMEM192,SPOCK3,ATP10A,SFXN2,ISG20L2,NUDT6,NAA25,RBM19,PNPT1,ADAR,IFRD1,CAMK2B,IFIT1B,BST2,IL12RB1,INKA1,UBA7,PARP3,ANKFY1,MED11,XAF1,PAFAH1B2,FASTKD5,GUCA1B,ZNHIT6,GNL3,INPP1,TOR1AIP2,PPP1R21,CHST13,GBP2,GBP7,DNAL1,ERAP1,ALG8,USPL1,PNO1,SETDB2,NAMPT,B4GALT5,ZFP90,DNAH2,TNXB,FKBPL,DHX8,GNPTAB,RRP15,SPARC,MLKL,MRPL38,NCEH1,KHDC3L,GPR27,ATP6V0A4,ZC3HAV1,METTL13,MRPL22,ITPK1,UNC13C,RSL24D1,STK31,TRIM5,ASB13,PTPN23,RMDN2,GSTM1,PMEPA1,PCID2,CHCHD4,TMEM229B,RASA4,MOV10,PROCA1,PDXP,GPR65,FBLN7,DTX4,URB1,COX10,RESP18,CADM2,TCP11,SMCHD1
GSE11961_MEMORY_BCELL_DAY7_VS_GERMINAL_CENTER_BCELL_DAY7_DN	ADHD	-0.000360065	0.00287554	0.900352	162	0.104939	brain	TWAS	c7	0.900352	1	ST8SIA6,TMEM273,HLA-DMB,PILRA,RHOH,TBC1D4,RASGEF1B,RGS12,MEGF6,SFXN2,GDPD3,EFEMP1,STK10,EFNA1,CLEC4G,IFIT2,STARD3,BBS9,DSCAM,FBXW10,KCNJ16,KLRG1,CLEC12B,RIN2,FOXN3,TDP1,ZNF239,HAUS8,RAD51C,SSC5D,ZNF471,AKAP12,ESR1,TEX9,PCYT1A,ASCC1,INPP5F,RPS6KA1,CD164L2,NAB1,CD300A,PRCD,TRPM1,KLF13,KNOP1,ARHGAP9,REV1,SPNS3,SLFN13,AFG1L,SMPD2,GNL2,HMG20A,DNAJA4,SLC44A2,LRRC17,WDFY2,DHX34,IFT80,CD276,TRPT1,SASH1,POU6F1,KRT80,PTGER3,HECTD2,CTC1,DRAM1,RNASEL,ST6GALNAC3,DNAJB4,NPC1,SDC4,PREX1,AGRN,EMSY,SLC7A7,REC8,CNOT2,SCN2B,NFS1,SNAPC5,CCR6,BIK,MMD,PIGH,HIC1,MAPK11,SPATS2,TNFRSF11A,NRBF2,C2orf80,CSF1R,LYST,LGALS8,ABCB4,DEGS1,CASP1,ATPAF1,KCNIP3,ANKH,ZNF493,CRBN,MTARC1,CREBL2,KLHDC1,SIRPA,SLC37A2,CEP83
GSE11961_MEMORY_BCELL_DAY7_VS_GERMINAL_CENTER_BCELL_DAY7_UP	ADHD	-7.60E-05	0.000687366	0.911942	171		brain	TWAS	c7	0.911942	1	VIM,C15orf40,CTNNA1,RNF182,HLA-A,SRD5A3,HOPX,SLC39A8,ANKRD50,MED28,CNOT6L,GYG1,KLHL25,SH3RF1,WBP1L,STN1,NEUROG2,JAK1,RASL11B,ATP11A,IFIT2,RBL2,SOS2,TIMP2,RASGEF1A,BMPR2,ICA1L,ABI2,MTFR1L,RPS6KA1,DNAJC15,NUCB1,ABHD14A,INPP1,ERN1,CHST13,HTRA1,ERAP1,TSHZ3,ARHGAP21,ELMO2,SLC2A10,ARHGAP9,CRYBG1,DSP,ANKRD24,STMP1,CAMK1,BICDL1,GLIPR1,MINDY3,ORMDL1,GIMAP4,NUP50,DNER,EML3,SLCO3A1,TNFRSF25,DRAM1,RAP2B,RNASEL,SNAP91,GAREM1,ELOVL1,SPARC,PRPSAP1,MPZL2,VSIR,POT1,ITGB2,PADI4,RNPEP,TGFBRAP1,MMD,CCDC102A,GTF3C3,ANKRD44,PDE3B,SELENOP,MAGOHB,ICA1,NRBF2,GOSR1,ELK3,IKBIP,GPR65,S100A6,S100A1,DYRK2,FBLN7,SLC20A1,RUNDC3B,POLK,OCIAD2,DENND2B,ATP9B,PARD6G,YIPF5,COX10,SIDT1,CLDN16,CDK2AP1,PDE1C,FAM184A,CAPSL,PLD1,VPS26B,SNORD89,FRMD4A
GSE11961_MEMORY_BCELL_DAY7_VS_MEMORY_BCELL_DAY40_DN	ADHD	0.000265392	0.000932802	0.776019	198	0.826226	brain	TWAS	c7	0.776019	1	ST8SIA6,EIF2AK3,CDKL2,USO1,REEP2,SMIM14,HOPX,PGM2,AGA,BMPR1B,IFNAR1,CASP6,CEP44,PLBD1,HSD17B11,MXD4,GRK4,TPRG1L,DENND1C,SHLD2,LIPA,SUOX,PAN2,MAPK3,EEF2K,GGA2,GM2A,JARID2,C10orf82,SFXN4,LUZP2,ABCA5,TAF1B,ZNF317,LDLR,C3orf62,DAG1,ANXA2,CEP164,LAMTOR4,SH2B2,EIF2AK4,RCN2,CIB2,CCNDBP1,PRR12,IPMK,RAB37,GPR155,GCSAM,GRAMD1C,SSPN,PFKFB2,CRYL1,ZDHHC20,CILK1,ZSWIM3,SLC12A5,CTNS,TAX1BP3,SPNS3,GUCD1,PGP,ERCC5,RAPGEF3,TUBA1A,TMEM191C,TRIM13,ACADM,ORAI2,STARD10,NPRL3,HAGHL,AGPAT4,SIRT4,CLIP1,NUDCD2,CHRNB1,CAMK2N1,CAT,STX2,SLC37A3,DDX17,THY1,POT1,ARHGEF4,TIPIN,TNFAIP8,RIC8A,TMEM80,PTTG1IP,BCCIP,NPHP3,SERHL2,CAMKMT,PCYOX1,PGAP1,RDH12,CNKSR3,SNX7,SPSB4,LACTB,GMPR2,DHRS1,VTN,KHK,EIF5A2,SCCPDH,SLC25A24,RAD17,SMPD2,TMEM30A,MYO6,KCNJ1,TET1,RAB3GAP2,BRD9,CYP39A1,GPR137B,GPR180
GSE11961_MEMORY_BCELL_DAY7_VS_MEMORY_BCELL_DAY40_UP	ADHD	-1.47E-05	0.000683588	0.982888	207		brain	TWAS	c7	0.982888	1	TCERG1L,PWWP2B,VIM,CACNB2,SYNRG,PLXDC1,ZNF25,ATP8A1,LAP3,GAS2L1,AP1B1,SLC35E4,MORC2,SLC5A4,SEPSECS,RBPJ,MTERF2,FICD,AFF1,FAM149A,FAT1,LEFTY1,WNT9A,SH3RF1,CASP3,COL23A1,TTC39A,RASL11B,EIF2A,SH3PXD2B,PFKP,RWDD1,MST1,NIT2,ROCK1,GIPC3,ACCS,MIPEP,CSDC2,AFF3,GRK5,SYNE1,C3orf70,SLC22A15,MAN1A2,HHAT,STAB2,GPRC5C,CYB5R1,IL17RD,KCTD6,GALNTL5,ARHGAP21,ZDHHC20,TXNDC16,NAA25,INTS4,RHCG,GRAMD2B,MINDY3,SPTBN1,RTN4,SNAP29,TBCA,PEDS1,PLEKHA8,CCNB1IP1,RHBDF1,JPT2,SLCO3A1,TSPAN33,STRIP2,RASA3,G6PC3,NEUROD1,SLC22A5,NDUFS2,MPZL2,CENPV,RNH1,RASSF7,QPCT,OPN3,DNAH17,SOHLH2,FASTKD1,SP5,NUP93,RIMOC1,CCKBR,ASAH2,TTC7B,KCNN4,ALDOC,KHK,ANGEL1,GALC,TMEM87B,TTL,ENPP4,STXBP5,CCDC6,MRPL42,CAPN8,MRPS5,PPFIBP1,DENND2C,MYOF,LITAF,SOX2-OT,DTNB,RCVRN,WNT6,RNF180,DUBR
GSE11961_MEMORY_BCELL_DAY7_VS_PLASMA_CELL_DAY7_UP	ADHD	0.00029272	0.000689541	0.671191	165		brain	TWAS	c7	0.671191	1	KCNJ1,ST14,HELZ2,WFS1,SORCS2,CAMK2D,TBC1D1,ST3GAL6,BANK1,HPGD,PPM1K,ERP27,P2RX4,RUFY3,MOB1B,TLR3,MMAA,ACSL1,WDFY4,PRR12,MYBPC2,TIRAP,OGFOD3,TMEM17,EHBP1,ZNF438,SIPA1,NNT,CHST12,PANK4,GNL3,PRKCD,IRAK2,ANKLE2,SNX21,SULF2,CORO7,DNAJA3,MSH3,COBLL1,CAPN5,MYO7A,SLFN13,NAP1L1,SELENBP1,LACC1,WDFY2,ZFYVE19,IL12A,STARD10,ERLIN1,CES1,PFAS,GPD2,DUS3L,CAT,APIP,ZFP90,HMGCLL1,CNOT2,LRRC75A,FLCN,RASSF4,NOXRED1,HEXB,ARFGAP3,LRRK2,LRP2,CYFIP1,PGAP1,UTP20,CHCHD4,RDH12,HAAO,BACE2,GPN1,IRAG2,CBFA2T2,SPATA7,LDHD,VAV3,RAB39A,SERPINI1,TIMM10,MTRR,MAST4,PIP5K1C,SNX9,PLD4,NR3C1,FAM76B,SEMA4B,WLS,SSTR4,CD2AP,GFRA1,GPR137B,DUSP16
GSE11961_PLASMA_CELL_DAY7_VS_GERMINAL_CENTER_BCELL_DAY40_DN	ADHD	-0.00305639	0.00269132	0.256106	200	0.308787	brain	TWAS	c7	0.256106	1	PLEKHM1,MED16,GNG7,THOP1,TFPT,N4BP2,METTL14,PRDM8,AGTRAP,TMEM263,LYPD6,LIPA,UBA6,NEK3,HINT3,DCUN1D4,VPS13C,TRIP4,RNF40,DCPS,FGF2,C1orf141,FIBP,KCNH5,H6PD,CHST10,MICU1,PAFAH2,ADAL,NUP62,SENP8,IGDCC4,QSOX1,ALG10,HTRA1,CHD6,ATP6V1C2,ABAT,KNOP1,THG1L,RNF145,WRNIP1,TUBB2B,TMEM116,FITM2,COX7A1,SIPA1L3,ACER3,FAM89A,MAP10,SEMA3C,GMFB,CABYR,AP4B1,DENND2C,KLHL22,YPEL1,PPM1F,MARCHF3,C5orf63,RAD52,NUP50,TBC1D22A,RB1,EPHX4,TMED5,ZNF8,PDE2A,N6AMT1,TMEM14C,SYCP2L,DDX39B,CENPK,SGTB,NAA38,MYBPC1,DUS3L,USP33,MAGI2,GALK1,FBF1,EFCAB6,TST,ELFN2,KDELR3,KMO,SLCO4C1,DNAJB1,PHLDA3,CYB561D1,LAMTOR5,LRRC3B,TMEM43,SLC25A15,TUBA1A,LZTS2,SUFU,IRGQ,ZNF112,LYRM9,ABHD15,SLC35F6,CTTNBP2,RAD17,TCEANC2,ACOT11,CPLANE1,SRR,FAM228A,NCAPG2,MICAL2,TMEM127,OGFOD2,C2CD5,NAGK,TMEM181,GAS2
GSE11961_PLASMA_CELL_DAY7_VS_GERMINAL_CENTER_BCELL_DAY40_UP	ADHD	-0.000359462	0.000949024	0.704858	150	0.15475	brain	TWAS	c7	0.704858	1	HP,STMN3,SIL1,CYSTM1,MBLAC1,NOA1,ACKR3,RERG,SLC15A5,PRDM8,LIPA,ACSL1,UBA6,DCUN1D4,EFHB,RASGRP3,TBC1D16,RAC3,MORC3,HSPBP1,UFSP1,TNFRSF13C,LYZL4,LARS2,DIXDC1,PRICKLE1,PDIK1L,HAUS2,ADAL,PBRM1,TESMIN,ALG10,ATP6V1C2,TMEM186,SLC25A39,FPR1,KNOP1,AKAP1,ARMC9,EFHD1,THG1L,NPHP1,EHD4,RCN2,SELENBP1,WIPF3,CHAC1,CUL5,DDX39B,TSPAN33,LIPT2,SEPTIN2,ING5,NUDCD2,SHBG,ECT2,CGAS,CDH3,AP2A2,QPCT,KMO,PHLDA3,KYNU,DPAGT1,LAMTOR5,POM121,LRPPRC,KCTD16,MRPL44,REEP3,XPO4,ATAD5,RNASE6,SLC39A2,TMEM231,RUNDC3B,MAP3K20,ZDHHC5,CD180,TMED7,UBXN2A,SNN,HELLS,SUPV3L1,SWAP70,FAM83G,SKP2,IL21R,KLHL32,ATP8B1
GSE11961_PLASMA_CELL_DAY7_VS_MEMORY_BCELL_DAY40_DN	ADHD	0.000338959	0.0009611	0.72433	137	0.0969131	brain	TWAS	c7	0.72433	1	PTPN20,MYO19,GPR15,VNN2,ARFGEF3,ADAMTS2,PLXNA4,SPRY1,BLNK,SNRPC,CPNE5,PI16,ACAT2,PPP1R1B,DHX58,TUBG2,BACE2,WDR4,HSPA12A,ATPAF2,B9D1,MEIKIN,MYLK,SLC12A8,MREG,KLHDC10,CADPS2,LRRC73,ISYNA1,POLE2,TRIM9,PPFIA3,LHFPL6,CHI3L1,RBBP5,IGHMBP2,ARHGEF7,MCF2L,NETO2,ARPIN,THEM5,TMEM163,SPC24,NEK5,PCDHB16,DOCK1,SYCE1L,CLCA4,LPCAT2,OGFOD1,GNPTAB,PDF,STXBP5L,BCCIP,BTBD3,SLC17A6,DSG1,EPHB2,ERC2,SLC1A4,MOV10L1,HPX,TIMP3,DNAJB11,TOGARAM2,VASH1,JAKMIP2,PCSK9,SMTNL1,LAMP5,KIF2C,PIK3R3,KIF6,CENPO,SPC25,HACE1,COL11A1,NAPB,WSB2,ADAMTS6,GSG1L,SHISA6,FMO5,TNNI3K,CHL1
GSE11961_PLASMA_CELL_DAY7_VS_MEMORY_BCELL_DAY40_UP	ADHD	-0.000206753	0.000956234	0.82882	149	0.3101	brain	TWAS	c7	0.82882	1	CD83,PNRC1,MTTP,PARL,CRMP1,WFS1,SIM2,RAB5A,GLRB,COL12A1,MYO6,FGF2,EIF2A,IGSF10,DTNA,NUDCD3,KIF16B,HTR1D,SRSF10,RAB3A,GNAI2,CD82,ANKFY1,INCA1,RABEP1,MRPL24,ITGB3,AKAP8,TACR2,SEMA6A,UPP1,MYRF,RAB3IL1,UBE2T,H1-3,CDK18,MGLL,GBP7,ZC2HC1C,GJC1,HAS1,POLR3A,PRIM1,OSER1,YWHAB,ZFP14,PEPD,UBA2,GSTM5,CD53,MINDY1,MRTO4,RIOX2,MMUT,CD9,EPB41L4A,PHF23,NDUFA12,RND2,STMN1,GTF2F1,EBNA1BP2,MUTYH,G3BP1,KCNB1,RPL3,PAK4,ITPK1,TMX1,PTGDR,PTPN23,RAB17,TOP2B,VTI1B,MAX,KLRD1,CYP4A11,GPN1,POLR1B,MYADM,PDK1,LGALS3,VDAC2,HLA-E,SSTR4,THBD,GOLPH3,CMTM3,CREG1,CASQ2,PDE4DIP,SMYD2
GSE11961_UNSTIM_VS_ANTI_IGM_AND_CD40_STIM_6H_FOLLICULAR_BCELL_DN	ADHD	-7.20E-05	0.000494732	0.88434	144		brain	TWAS	c7	0.88434	1	C17orf97,INPP5K,BCKDHA,LMAN2L,GABBR1,LTB,SLC9B2,TLR1,TLR6,SLC2A9,CLCN6,HSD17B11,TMEM192,FBXL5,RGS12,SLC15A2,TLR3,SULT1B1,NEK3,ACAA2,RDH5,SPRY1,ASPHD1,CDON,CMTR1,HCN3,ERMARD,PRND,C11orf68,CANT1,SLC26A11,PARVB,PPP2R5A,EPHX1,VIPR1,OTUD7A,LCMT2,CD6,PARP3,ABT1,ARHGEF12,IL21R,CD200,SIDT1,RPS6KL1,MLH3,BPHL,CCDC175,SPECC1,KCNC4,DENND2D,OVGP1,ERCC5,IFIH1,FTSJ3,CDKN2D,SLCO3A1,AKAP12,BOK,FAH,RTF2,PMEPA1,ATG13,RNASEL,ARL4A,SSBP2,STK4,SLPI,ACP3,MXRA8,SAMHD1,TMIE,STX1A,IPCEF1,MLC1,ARMC3,CHST15,ARID5B,ZNF365,EMC9,ATN1,SH3BP1,UBE2L6,GALNT10,ARHGAP32,LYRM2,RCVRN,TMEM238L,NTPCR,WLS,EARS2,CAPSL,IFT140,CD2AP,CTSS,CDC42SE1,POLR3C,ST8SIA3,STXBP4
GSE11961_UNSTIM_VS_ANTI_IGM_AND_CD40_STIM_6H_FOLLICULAR_BCELL_UP	ADHD	-0.000114684	0.000688055	0.867623	164		brain	TWAS	c7	0.867623	1	ACACA,NRSN2,FKBP1A,CTNNA1,AGA,TMBIM4,INTS12,PKD2,RASGEF1B,DCLK2,RUNX2,CP,TACC3,CD244,FCER1G,SH2D1B,NUF2,ZGRF1,CENPW,ITGAX,XBP1,PCNA,CBS,JARID2,DTNBP1,PLOD2,CDC25A,FBXW12,SNRPD1,TSPOAP1,MREG,THBS1,DDX1,PCYT1A,TBC1D7,CDH23,SLC15A3,TMEM51,APOBR,SLC25A39,B3GNT7,ANKRD24,METRNL,COL4A2,REPIN1,NCAPD2,RPUSD1,KCTD11,PASK,NELL1,GNPTAB,DRAM1,PAH,APIP,ECHDC3,MLKL,PREX1,ASTN1,SYNE3,OSBPL3,TTLL12,BORA,CENPV,TIPIN,TYMS,ESD,NUDT12,CCDC153,PDSS1,GARIN1B,MAPK6,KLRC3,YBX3,BCL2L13,LMO4,RIN3,PDZK1IP1,ZFYVE21,ADSS1,CAD,CSRP2,ZNF808,MYADM,VAV3,TRIM36,SEMA6D,CNIH4,DPP10,TULP4,CBFA2T3,DENND2B,CERS6,EMP1,EMILIN2,COPRS,CTPS1,TUBE1,VWA8,SUCO,MRE11
GSE11973_MIR223_KOVS_WT_BONE_MARROW_NEUTROPHIL_DN	ADHD	0.000256985	0.00095764	0.788428	132	0.221173	brain	TWAS	c7	0.788428	1	CMTR2,PEX12,AATF,LILRB4,TRMT10A,PARL,ALG3,ECE2,COPS8,NUP54,OTUD4,RASGEF1B,TNFRSF4,GRPEL1,TNIP3,ALPK1,TMTC4,ITGAX,CRABP2,PPA2,DBNL,TBRG4,RAPGEF6,SLC25A33,GMPPB,DDA1,SNRPD1,MRPL54,RAB3IP,PPP5C,BCAT2,BMS1,CYP1A1,CD5,WDR82,RPS25,TLCD5,MRPL21,SGF29,FAM161B,NOL10,TRAP1,DYNLL2,THG1L,PPP3R1,FAM124B,N6AMT1,CCT8,GIMAP8,B4GALT5,PTPN1,PFDN1,ITGAV,NFYA,IMPDH1,TMEM209,TNFRSF25,TFIP11,SELENOF,RRP15,G3BP1,UNK,RHBDF2,SHQ1,TSEN2,NFKBIB,ADARB1,LMAN1,TAF1D,ZDHHC13,UTP18,CTSC,BID,MRPL37,ETFB,ACTR3B,RNF187,NUDT4,EIF2B3,GORASP2,XPOT,TBC1D30,APRT,RUVBL1,RPN1,PSMB9,UTP6,DOCK4,YARS2,GK5
GSE11973_MIR223_KOVS_WT_BONE_MARROW_NEUTROPHIL_UP	ADHD	0.000186088	0.000684774	0.785814	177		brain	TWAS	c7	0.785814	1	MED16,TCEA2,RPIA,TCF19,LTA,HLA-DOA,PLAC8,PSMD2,SLC39A8,SLC9B2,NDUFC1,HPGD,SLC2A9,PRKCB,LRBA,FBXW7,TNFRSF4,CD38,ACSL1,SLC25A4,CLEC4G,BLVRA,EIF4B,PLOD2,BMP7,EHD1,ITGB3BP,KIF1B,SEPTIN9,USP36,SLC12A8,SIN3B,USE1,PGLS,PECR,XRCC5,ITGA6,DDRGK1,PNPO,PPIC,SCG5,PPP2R1B,EXTL1,CD52,PPCDC,PRMT1,SEC14L1,NAB1,CD300A,RAB37,CNDP2,AHI1,TSPAN31,TBCD,ADSS2,GSTT2,RNF25,DENND2D,RAP1A,VDR,DPP4,CRYBG3,RIOX2,CD9,ASRGL1,PHGDH,MRPL48,ATP9A,G6PC3,NAA38,WASHC3,UFC1,DRC1,TIAM1,PCCB,AGFG1,COX6B1,SERPINC1,PSMD13,CYB5R3,BIK,THY1,SLC39A11,VWA5A,CCDC88C,SACM1L,ALDOC,TP53I13,IRAG2,TPK1,HTATIP2,S100A6,S100A4,PNP,SLC25A24,GOLIM4,MFSD1,VDAC2,COMTD1,RPA1,CACNG6,RNF32,FYN,NUDT14,EXOC6,APRT,HPCAL1,SLC66A3,WLS,BAIAP3,VWA8,GCSH,PANX1
GSE12001_MIR223_KO_VS_WT_NEUTROPHIL_DN	ADHD	0.000275918	0.000960758	0.773969	139	0.626076	brain	TWAS	c7	0.773969	1	ABHD17C,BTBD1,GGNBP2,AATF,DMAC2,PNRC1,ADGRA3,ETFDH,NAAA,ART3,CCNG2,ANTXR2,CPE,CCKAR,IL15,MIA3,ATP11A,XAB2,PDCD2,TRAPPC10,TMEM230,ADAM17,UBE2F,POLI,TTI1,RNFT1,ANXA2,RABEP1,TCF12,EIF2AK4,SRP14,GOSR2,KPNB1,ETFBKMT,MORN4,MARVELD1,WDR82,STAT4,PSTK,RPP14,PELO,RPL14,PTCD3,KDM3A,MPP7,PCNX4,SPECC1,DDX20,RIF1,ACADM,SMARCD2,DDB2,MCM3AP,GSDME,BBOX1,CNOT2,MKRN2,FXYD2,DHCR7,ALDH9A1,TADA1,VPS4B,ASPRV1,CYFIP1,MT1E,PIGH,MRPL44,DNAJC10,STXBP3,CPPED1,CGGBP1,C5orf22,MYADM,REV3L,TRIM33,CDT1,IARS2,FAM76B,SATB1,RNF2,HEATR1
GSE12001_MIR223_KO_VS_WT_NEUTROPHIL_UP	ADHD	2.90E-05	0.000956034	0.975818	160	0.582921	brain	TWAS	c7	0.975818	1	ST14,CMTR2,AATF,GEMIN4,PTBP1,CXCL2,NUP54,TYW1,PARL,QDPR,UTP3,GRPEL1,TNIP3,BBS12,NEMP1,THUMPD1,DCPS,CNN3,RFNG,DBNL,XBP1,SLC37A1,ATG16L1,INSM1,TDP1,RRN3,PECR,PRELID3B,GRK5,BMS1,SYTL1,HAUS2,SPATA5L1,VPS37C,UTP25,GLRX,SLC25A26,SUCLG2,TRAP1,SHCBP1,CRYBG1,GTF2H4,ALCAM,MPHOSPH6,CERS2,TUFT1,HNRNPLL,RNF114,MRPL51,XRCC2,TAF11,MRPL28,MCRIP2,PPP1R7,MRPS17,TNFRSF25,RAB5C,CLPP,SLC25A19,UNK,RHBDF2,PGS1,PCBP3,SHQ1,RPS25,CAP2,SLC25A22,FHL2,HOOK1,KANK3,ZDHHC13,PRMT3,MAPK11,PRKRIP1,PRPF38A,MRPL37,EIF5,GUK1,CCNO,CFDP1,ATPSCKMT,PDCD10,DNAJC21,POLR1F,EEFSEC,COX10,ANP32E,ISG20,SEMA4B,VPS33B,SGF29,SCO1,DOCK4,PRMT6,HEATR1
GSE12003_4D_VS_8D_CULTURE_BM_PROGENITOR_DN	ADHD	-0.000529077	0.00095865	0.581018	115	0.242904	brain	TWAS	c7	0.581018	1	PTPN20,TADA2A,PIP4K2B,LENG8,RANBP9,RNF182,BHLHA15,SMURF1,CTSO,HELB,PUS10,SDHA,SLK,NEUROG2,MIER1,PPIH,DIDO1,CTSW,EFCAB7,KCNE3,XRRA1,CHRNE,YEATS4,GIGYF1,DEF8,NKTR,SNRK,RNF168,ST8SIA5,NUDT13,BMS1,SELENOW,TRPM4,BEST1,ITPR2,RPP14,CDH12,SUCLA2,CDADC1,CCDC159,PCDHB2,DISP2,PGBD1,SGTB,STRIP2,CAPRIN2,TOP2B,SLC4A7,DDX24,IL15RA,DBR1,AKAP13,HSF2,ACOT6,FMNL3,SGMS1,LACTB,TAOK1,KLF7,MICALL1,OSBPL6,UBE3C,SCUBE2,USP35,CTSK,SLC37A2
GSE12003_4D_VS_8D_CULTURE_BM_PROGENITOR_UP	ADHD	0.000153898	0.000958726	0.872469	138	0.630693	brain	TWAS	c7	0.872469	1	LILRB3,TMEM248,NCF1,POR,WBP11,MFN2,KPNA1,WFS1,GRPEL1,CDC42BPA,CLK4,DCUN1D4,BLNK,POLR3E,GPATCH4,ISG20L2,SND1,IMPDH1,NSMCE1,SLC37A1,RRP1B,PFKL,ATG4C,DRG2,CLIC4,FRK,HK2,POLE4,TMEM39A,FLVCR1,RANGAP1,PEAK1,NUDC,THEMIS2,TRIM69,CD6,UTP25,KDM5B,EEF1E1,KCNF1,ATP23,SLC25A29,TBL3,MMP25,ROGDI,MGA,MRTO4,IFT80,NMD3,AXIN1,MRPL28,MTHFD1L,CSTF1,EIF4G3,SMIM12,CLPP,ADAMTS5,CPNE4,MRPL38,SYNGR2,TNFRSF18,RYBP,PPP2R3A,ADORA2B,SLC25A22,RSL24D1,HPCAL4,SCMH1,RSPRY1,UTP20,NOP58,TRPC6,IPCEF1,CNKSR3,KANSL2,FMNL3,RAB38,CZIB,A1CF,TAF4B,DNMT3B,GRPEL2,GAA,MERTK,POLR1B,TIMM10,GRK3,AIG1,VPS33B,WLS,CST3,DOCK4,HEATR1,TAGAP
GSE12003_4D_VS_8D_CULTURE_MIR223_KO_BM_PROGENITOR_DN	ADHD	1.14E-05	0.000492272	0.981533	176		brain	TWAS	c7	0.981533	1	COTL1,SDCBP2,PDLIM7,TBC1D9B,TCF19,CSNK2B,RNF216,TBC1D4,FBXO6,TMEM192,GPR108,MFSD13A,ACSF2,SEPTIN1,AIDA,PPIL1,MTCH1,ANKRD12,TRAM2,CDCA5,DBI,ACP5,INSM1,CMAHP,MVB12A,ADPRH,PRKD2,PANK4,PITPNC1,WIPI1,COMMD10,CEP85,CD52,SMPDL3B,NRG4,RFT1,LPP,QSOX1,TAX1BP1,CDK19,CTSA,NLRC3,DTX3,EXO1,GRAMD2B,KIF21B,SEPTIN10,TRIP13,PSTPIP1,VDR,VAMP1,IFFO1,TTC9C,FAM234A,CLIP1,POU6F1,SLC4A8,TBC1D22A,LAMC1,POC1B,NDUFS2,OSBPL3,TTLL12,RGMB,WDR62,PKP3,BMPR1A,CCR6,PADI4,LBH,TESC,COG1,TMEM43,RDH12,PDE3B,PPP6R2,HDHD5,SGMS1,VSIG10L,CPD,LAPTM5,CYTH4,FARP1,TGFBR3,CCDC163,FAM83D,SYNJ2,PHYH,GRHL1,HPCAL1,LPIN1,SLC25A19,IDH2,NXPE3,TMEM218,ENDOD1,MZT2B,BPNT1
GSE12003_4D_VS_8D_CULTURE_MIR223_KO_BM_PROGENITOR_UP	ADHD	-6.79E-05	0.000697371	0.922396	97		brain	TWAS	c7	0.922396	1	DPYSL4,MVK,PLXDC1,PALM,APC2,CAPN10,SNED1,FBXO6,RNF185,HEBP2,QRFPR,LDAF1,GHR,CD177,APOC1,NKPD1,PRR5,CNPY4,GUCA1A,GREM1,MAP3K6,NEGR1,PLEKHO2,GRIN2C,PTPRT,POLE,B3GNT7,DGCR6,PLEKHA6,NFASC,TNFAIP2,S1PR2,GCNT2,SYCP2L,LANCL2,CORO2B,SHROOM1,NIP7,GPR156,PLEKHG3,ERBB4,CLEC2L,PIGC,FER1L4,LRRC2,PRIMA1,SERPINB8,ANTXR1,IGFBP1,SH3RF2,CKAP4,ACVR2B,PDZD7,KCTD17,NUP210L,OCLN,OGFRL1,FGF23,DYRK4,KCNA1,FREM2,EMILIN2,IHH,ATXN7L2,AMIGO1,MARCKS,CLSTN2,GPA33,ATP8B1
GSE12003_MIR223_KO_VS_WT_BM_PROGENITOR_4D_CULTURE_DN	ADHD	0.00365331	0.00324931	0.260871	147	0.809173	brain	TWAS	c7	0.260871	1	CFD,PKD2L2,VSTM2A,MMD2,NKX6-1,SAAL1,PRKG2,GRIN2B,RERG,RBPJ,HLCS,GABRA2,GABRB1,CORIN,PALLD,ANKRD22,ABHD18,RASL11B,ACRV1,RWDD3,P2RY12,KRT18,EIF4B,CHRNA4,PGM1,NOP16,FGFR4,DBN1,DGAT2,NME6,ZFR2,MPV17L,ALOX15,CACNG5,OR7C1,HSPB2,DRD2,MPI,SULT2B1,SPHK2,RUVBL2,PCDHA12,PCDHAC1,ERN1,DTD2,CD200,ATP6V1C2,EPB41L3,RABGAP1L,TMEM260,TNFRSF19,COL5A3,PDE4A,MTURN,DNER,HAVCR1,MED4,P3H4,MPP2,ACP2,HES7,ESR2,CPS1,KCNMB4,PTPN18,LIN37,PPP1R3C,TMED8,COL18A1,SLC19A1,CPB2,APBA2,IL15RA,NOS1,NOP58,CCDC65,ADAT1,MERTK,CHCHD5,SLC25A24,SERPING1,TLCD2,KIF2C,OSCAR,PROM2,ADAM12,MFSD4B,LYRM2,MARK1,SPEF1,LTC4S,MARCKS,ALPL,C1QC,MAPK13,MELTF,CHL1,FUT4
GSE12003_MIR223_KO_VS_WT_BM_PROGENITOR_4D_CULTURE_UP	ADHD	-0.00296602	0.00344969	0.389904	148	0.125809	brain	TWAS	c7	0.389904	1	PARG,CRHR1,PCMTD2,SORCS2,TRRAP,ST3GAL6,SLC30A9,SPP1,EYA4,TTC3,BRWD1,TXK,TPRG1L,CLK4,NRDC,JAK1,RBMS2,DDIT3,NRP1,CNN3,SLC35D1,GNG12,CHTOP,PKNOX1,NT5C3A,ATP1B1,SELL,RAPGEF6,RBL2,KLRG1,RBM6,NEDD4,ZNF280D,TCF12,UFSP1,NUP58,TSSK6,SLC12A6,SENP2,CHDH,SOAT1,IPO9,KDM5B,TAX1BP1,FAM32A,SMC6,RNF103,ADCY9,CRYBG1,REV1,TUBB2A,PRPF4B,ALCAM,GRAMD1A,RCN2,LZTR1,MAP3K3,FBXL12,RGL3,IFT80,TRIM59,NEDD9,SP3,UBR4,AKR7A2,C1orf159,SYTL2,GLG1,MCM3AP,VAMP4,BCL9L,FAM8A1,SAMHD1,PRKD3,AAK1,ZNF638,ASB13,TASOR2,ETAA1,DXO,TNXB,PCID2,HAAO,RFTN2,KANSL2,ADCY6,DIP2B,HERC1,LGMN,MCOLN3,TOX4,METTL3,KCTD12,ORC4,TMED7,PRODH,TEDC1,RNF166,NR3C1,C1orf54,SATB1,CAMK4,SRPK1
GSE12003_MIR223_KO_VS_WT_BM_PROGENITOR_8D_CULTURE_UP	ADHD	-0.000235313	0.000694958	0.734911	101		brain	TWAS	c7	0.734911	1	FOLH1,RABAC1,RERG,SCARB2,TTC3,GNRHR,SEPTIN1,CSTB,TOM1L2,C1QC,PNRC2,CD163L1,CLEC12B,BSDC1,DYNC1I2,COX17,KCNAB1,TNFRSF14,RAB11FIP2,SFXN4,LBH,NLRC4,CUZD1,WIPI1,SIGLEC5,CSNK1G2,MNT,TAX1BP3,MFGE8,KIF21B,FHL3,ZDHHC11,WDFY2,FAM234A,PHF23,STX2,NEK7,ASXL2,C1GALT1,GUCY1B2,HAUS4,FBH1,SYT9,FMNL3,GIT2,VWA5A,KLF7,CRYGD,SFXN3,KLC1,EPHX4,KAT6B,PFN4,ESYT2,ADRA2B,TMEM30A,STX3,NR3C1,COLEC11,CORO1B,IL6ST
GSE12198_CTRL_VS_HIGH_IL2_STIM_NK_CELL_DN	ADHD	0.00162992	0.00303447	0.591175	146	0.139732	brain	TWAS	c7	0.591175	1	KCTD10,DHX38,SQSTM1,TRIM7,DTX2,IGFBP7,HPGDS,ADH5,MAPK10,PIGP,PISD,WNT9A,TRIP10,CALHM2,FGD2,OSBPL11,PRKG1,DKK1,EHD1,SHMT1,PGPEP1,FBXW12,GMPPB,PARP3,USP36,TIMP2,MOB1A,MOGS,SUN1,NUP88,POPDC2,PRKD2,CPXM1,HKDC1,CCDC86,CRTAC1,DNMBP,UTP25,CASKIN2,EFHD2,DLST,FLNB,BMP8B,IGSF9,CAPG,CHMP3,MRPL57,PLEKHJ1,RDH16,PSMG4,MYH9,CSNK1E,NMT2,IFT57,RABGGTB,SUCLA2,CCNB1IP1,RNASE4,STARD10,DENR,KIN,TPST2,ABHD17C,IL16,SIRT2,ZCCHC9,NGEF,NACC1,IER2,BCL2L2,NFATC4,DHX30,ZBTB32,SNCG,PTGDR,TSPAN17,INO80C,GALNT1,DESI1,SERHL2,SLC25A17,ACLY,LTA,VWA7,PMEPA1,RARS1,KANSL2,FMNL3,SPATA6,TLCD1,EVI2A,PLK2,F3,DEGS1,PDLIM1,GTF3A,ROCK2,CCND2,PRCP,GFRA1,SPA17,MPHOSPH10,GPR83
GSE12198_CTRL_VS_HIGH_IL2_STIM_NK_CELL_UP	ADHD	9.74E-05	0.00261261	0.970274	186	0.444348	brain	TWAS	c7	0.970274	1	CPEB1,PCGF2,CEACAM21,POU2F2,NKAIN4,ARFRP1,IL17RA,GPR35,DDR1,AGER,GTF2I,STYXL1,PLAC8,NPNT,EMID1,HSD17B13,SETD4,HLCS,ENTPD6,SMOC2,HDDC2,KIRREL1,MAS1,ZMIZ2,UGP2,CEP68,PDE9A,LARP6,DCTN1,TRIM37,CYBRD1,KLHL1,WNT9B,TMEM132A,ZFYVE27,STIMATE,IGHMBP2,SLC52A3,HAS1,ZNF841,SHCBP1,PRIM1,THBS4,WRNIP1,GRAMD1A,ZNF565,RNMT,VPREB3,GRAMD2B,NAP1L1,PCSK6,PAWR,ASB8,UBE2L3,RAD52,WNT5B,COL5A3,KRI1,SLC44A2,VAMP1,RHOV,CHODL,AXIN1,CTNNB1,SGTB,C11orf91,SLC4A8,CBX5,CSTPP1,CTC1,PRSS35,KIF17,PDLIM4,ST6GALNAC2,PGS1,COL6A1,AQP5,KLF12,APOD,ITPK1,RTP4,AMPH,NECTIN1,LRRC3B,OAZ1,F10,MAPK6,GFOD2,ZNF202,MAP4K4,DNMT3B,GPR65,TTC4,POC5,ANKEF1,SAYSD1,NCOA1,BCAS2,CASQ2,CLBA1,SLC66A2,BVES,ACP1,WNT6,TMEM140,COPRS,TENT5C,FCGR1A,FECH,STXBP4
GSE12198_CTRL_VS_LOW_IL2_STIM_NK_CELL_DN	ADHD	-0.000165372	0.00095486	0.862502	129	0.865933	brain	TWAS	c7	0.862502	1	UNG,FAM216A,SDCBP2,EIF2B5,CPOX,MED28,RCAN1,COQ5,POP5,SH3BP2,HTT,HGFAC,OCIAD1,SLC25A4,GLO1,ERBB3,EI24,MIEN1,PLOD2,MRPL49,GPA33,BLZF1,NT5M,ATPAF2,VAPA,ZNF426,GPX1,HEMK1,DNAAF5,BABAM1,KCNN4,BLOC1S3,IRF2BP1,HIF3A,MED11,TMEM39A,ADPRH,ZPR1,CHADL,GUCA1B,ETFA,ACSBG1,CYP11A1,NUP62,TMEM216,BAP1,TRIP4,TMEM183A,SCFD1,DLST,ERAP1,METTL22,THNSL1,RTN4IP1,MRPS23,TSR3,RPS2,TUFT1,SNX19,TXNRD2,HS6ST3,GCLM,HBEGF,SNRPC,SNRNP25,MRPL28,METRN,HDLBP,NUDCD2,LRP4,UBXN10,GNPTAB,DFFB,SAR1A,UFC1,CTTN,PSMD13,CHID1,NDUFA10,IL15RA,RRP7A,BIK,LBH,WBP4,GLRX3,TMEM158,COMMD9,COPS2,METTL3,UBE3C,DTD1,NFATC1,CHPF,LAT,PAGR1,TEX261,CCDC115
GSE12198_CTRL_VS_LOW_IL2_STIM_NK_CELL_UP	ADHD	1.97E-05	0.000681877	0.976976	193		brain	TWAS	c7	0.976976	1	RAMAC,KANSL1,PPP1R18,TCF19,TAPBP,METTL27,PLAC8,TLR6,TDO2,ART4,NAAA,MTHFR,MFSD10,TXK,SFI1,ACTR1A,HINT3,SUOX,ESYT1,PAN2,VPS13C,CMTR1,GYPC,NTRK3,ISG20,IDH2,FAM120B,NT5C3A,ATG16L1,WAC,ARIH2,QRICH1,RNF123,SEMA4F,CRIM1,PCSK7,MPZL2,TEX9,ZSCAN21,PPIC,HIVEP1,PI4K2A,MARVELD1,HIBCH,TAX1BP1,DMBT1,ALDH6A1,TSTD1,PPOX,AP3D1,DGKE,SERPINB6,PCNX1,RDM1,INAVA,WDHD1,AP3B1,TTC13,CD53,AP4B1,CRIPT,GIMAP1,TMEM176A,ICAM2,STK39,MED4,CENPQ,CDCA3,ATN1,TMCO6,DIAPH1,EML3,PLAAT3,PGAP6,CUTA,NRF1,LMO2,TPST2,ARHGAP1,FGF11,ZMYM1,ARL4A,RIOK3,ZNF521,DRC1,SLC35F6,MAPRE3,MKRN2,IQSEC1,PCCB,TRPV2,ITPK1,OPN4,RPS6KA2,CEP70,ATP13A2,PTPN23,PPM1B,AP1M2,ZNF18,TTC7B,LIMD1,MCOLN3,WNT5B,ABHD15,NAV2,OMG,GATAD2B,PDCD10,CEP57L1,TESK2,CDH8,PIWIL1,NUDT14,MVD,TET1,LPIN1,CCDC92,FMO5,SUCO,ACTN2,DYNLT1,RGR
GSE12198_LOW_IL2_STIM_NK_CELL_VS_HIGH_IL2_STIM_NK_CELL_DN	ADHD	0.000247243	0.00095369	0.795443	147	0.247786	brain	TWAS	c7	0.795443	1	MYO1H,DUSP14,WNT3,LRRC46,COL20A1,OPRL1,GNB4,CAMK2D,C4orf19,MTTP,SLC9B2,RRH,MED28,ART4,PDE6H,SEL1L3,MXD4,HGFAC,CENPC,TMPRSS11D,VPS13C,DLX3,CLEC11A,FOXRED1,PI16,LCP2,STK10,ZBTB7B,ADAM21,RIN1,NT5C3A,ABHD8,TOMM70,NUP88,AOAH,VPS41,PLA1A,LAMTOR4,ZNHIT1,LYZL4,PDIA3,IL17RB,SC5D,SLC35A5,ABAT,GPLD1,ACOT13,TNNC2,NAA60,VASN,PPM1A,COL9A1,SDHAF4,STAP2,PLIN4,USP22,SEPTIN10,PHLDA1,GNB3,PCDHB11,DIAPH1,CACNB4,DOCK1,CHST1,ATG13,MAP3K4,MTERF4,SP3,PBX1,CAPZB,DNAJB4,PLPPR4,SASS6,VCAM1,ASTN1,KDM7A,FMO2,SYNGR1,SLC4A7,TSPAN17,NDUFS5,CHGB,SMAD9,COQ9,TMOD3,MAP1LC3A,NCOA6,KLRC3,STIM1,NEK2,SCN5A,KCNK1,SFXN3,WNT2,SMIM8,SLAIN1,CRADD,AVPR1A,TMEM9B,TMEM41B,SEPHS1,CLDN16,CIB1,LAT,TUBB4A,METTL6,CTSK,IL16,USP43
GSE12198_LOW_IL2_STIM_NK_CELL_VS_HIGH_IL2_STIM_NK_CELL_UP	ADHD	0.0011581	0.00336009	0.730348	129	0.399686	brain	TWAS	c7	0.730348	1	MRM1,ARFRP1,HLA-C,LTB,ABCF3,ALG3,PSMD2,MED28,SH3BP2,ENTPD6,CLK4,FOXRED1,SPATA5,C7orf25,ZMIZ2,TBRG4,SLC29A2,LLGL1,ATG16L1,C3orf62,RNF123,RAD54L2,ZFAND2A,MBD3,SLC39A3,MRPL54,PARN,SLC2A5,ENO3,FBXO28,EPHX1,ACBD3,BMS1,FRMD6,RBPMS2,DPP8,HACD3,FOXN2,TMEM183A,OLA1,MTX2,IKBKE,ZDHHC20,VASN,ZNF565,FAM98C,MECR,GLIPR1,CD53,HNRNPLL,CCNB1IP1,RAB40C,CIAO3,TSR3,PPP1R14B,MAP3K4,VOPP1,PYROXD1,LRP4,DMAP1,FAM174B,INPP5K,PRPF8,TNFRSF18,SDF4,BNIP1,CDC5L,GLI2,TAF1D,RBM28,ARMC10,FMNL3,DGLUCY,DNAJB11,GPN1,ETFRF1,INTS13,EIF3L,PLA2G6,C1orf43,MTREX,NCOR2,UBC,IREB2,NFATC1,SLC66A2,MTARC2,LPIN2,ACHE,IER3IP1,SMAD2,GPA33,C18orf32,IGF1R,RNF6
GSE12198_NK_VS_NK_ACT_EXPANSION_SYSTEM_DERIVED_NK_CELL_DN	ADHD	-2.95E-05	0.000686591	0.965763	173		brain	TWAS	c7	0.965763	1	ADAM8,C15orf40,GLOD4,BSG,LAIR1,PAICS,IGFBP7,ETFDH,PDLIM5,CCDC117,NIPSNAP1,NAAA,ANAPC4,MTHFR,PUS10,UBE2K,TMEM33,PIGP,CBR4,ACTR1A,SIAE,DCPS,SLC22A1,ABCG1,CSTB,CFAP410,ARHGAP12,EHBP1L1,PGM1,RALB,EXTL2,CARMIL1,H2BC5,B4GALT4,CNIH3,PYCR2,TCF25,HKDC1,MICU1,NUDT13,PPP3CB,TRIM69,TMEM109,HNRNPUL2,HIBCH,CASKIN2,PEX7,RAN,CHFR,PSEN1,PTGR2,EIF2B2,EFCAB2,SCCPDH,SERINC3,SNX21,MRPS23,NQO2,CNIH1,PELI2,SOWAHC,SPTBN1,RCBTB1,SLC44A2,CENPQ,HARS1,RNF14,GNPDA1,XRCC2,RPUSD1,HDLBP,RECQL,STX2,CDKN2C,SLC66A1,KDELR1,RPA3,SUCLG2,ADAM10,ABHD4,CENPV,PNPLA2,H19,SREBF2,LUZP1,MMD,TGFA,ANKRD44,KLC1,SERPINI1,LFNG,METTL8,MYO6,LMBR1,CENPO,TSPAN2,ULK2,IDH2,INHA,CST3,CAMK4,PTGER4,CDC42SE1,ARHGAP18,NUDT5
GSE12198_NK_VS_NK_ACT_EXPANSION_SYSTEM_DERIVED_NK_CELL_UP	ADHD	0.000102365	0.000952658	0.91443	145	0.359866	brain	TWAS	c7	0.91443	1	INPP5A,HACD1,MRC1,SAMD10,PCMTD2,IL17RA,ZSCAN26,GABBR1,SPCS3,ACKR3,TDO2,NDRG4,SPP1,ATF6,CLYBL,TRIB2,PGM1,AK4,POU6F1,SPRYD3,AP5S1,PRNP,PIK3R2,SERPINB1,PRPF4B,ECI2,RPP40,NCKIPSD,DAG1,BLOC1S3,SERPINE1,GUCA1B,FRMD6,RBPMS2,MFSD6,LPP,GRIN2C,MFSD11,C6orf62,AHI1,MAP3K5,REEP1,SKAP2,DLG5,REV1,GRAMD1A,ZNF260,DPF1,SPINT2,RAD52,ERC1,WNT5B,CDKN2D,CSTPP1,ZMYM1,PGS1,MRI1,PIK3R4,HAUS4,RIPK3,TDRD3,NFS1,SIGIRR,TMED8,ELOVL7,CCPG1,PKP1,NUDT21,BBS2,MT2A,GPX2,TTC33,FKBP11,RHEBL1,SLC25A36,IL17D,SLF2,CTBS,SDC3,GPR65,SNX18,KIF2A,FBLN7,HBG2,PDCD10,NUS1,MAP3K8,DTD1,ADI1,SATB1,CASQ2,MMS22L,HLX,GPR180
GSE12366_GC_BCELL_VS_PLASMA_CELL_DN	ADHD	-6.04E-05	0.000690608	0.930305	147		brain	TWAS	c7	0.930305	1	PAOX,CDH19,EIF2AK3,C2orf92,INPP4A,LYG1,TMED9,MRNIP,LINC03011,PAPSS1,SPON2,ALG3,LRPAP1,FAM114A1,SCARB2,MTMR9LP,TNFRSF4,ATAD3B,CD38,NFXL1,ABHD12,CNPY2,SEZ6L2,MIA3,CRYM,FUZ,GARIN5A,CPNE5,PI16,LGALSL,EFEMP2,YIF1A,TPBGL,MST1,BTN3A2,BTN3A1,TMEM39A,PARP4,COL13A1,OSBP,TMEM132A,SPCS1,STIMATE,STAT1,ACE,ERN1,MGLL,BBOF1,SEC11C,CD55,LINC01569,NETO2,AP3D1,DIRAS1,APOL1,MXI1,ACOXL,CELF3,TARS3,TPP2,SPTBN1,ITM2C,PIGK,AARS1,IL34,EDEM3,CUTA,HSPG2,HDLBP,WSCD1,DNAH2,SIRT2,AMACR,IRF1-AS1,STK4,SRP68,RGS2,OSBPL3,EIF4E3,MANEA,IRF7,QPCT,CCPG1,ST6GAL1,WWOX,ARFGAP3,PTPN23,ISCU,LINC00899,PDE3B,DENND6B,DAPK2,CHST15,LIMD1,AQP6,ACVR2A,TMED7,CFAP54,HTR4,CASP1,ENKD1,GORASP2,CREBL2,CHPF,COPB2,UBA5,SRPRB,ROBO3,ERO1B
GSE12366_GC_BCELL_VS_PLASMA_CELL_UP	ADHD	-1.24E-05	0.000951342	0.98963	154	0.7993	brain	TWAS	c7	0.98963	1	KCTD10,CYP2U1,MCUB,GAR1,CAMK2D,MED28,CCNG2,PHC2,GINS1,LDAF1,KCTD20,PANK2,PCNA,CDCA5,RBM14,FAM106A,INPP5D,DPY19L2,RMI2,SNX29,SEMA4F,PGLS,ROCK1,SNRPD1,RPAIN,CPM,CCP110,SAE1,EXOSC10,ADSL,BUB1B,GMIP,RAPGEF5,TFAM,GCSAM,USF3,KPNA2,TDP2,SKAP2,MKNK2,DHFR,YY1,TUBB2A,DTX1,TXN2,LMCD1,TADA3,ADD3,INPP5B,GMFB,NAP1L1,CD53,TMEM106C,TUBA1C,CRKL,WNK1,NUP50,S1PR2,SMARCA4,SPC24,CCDC18,GCNT2,POLD3,UVRAG,DTYMK,METAP2,NAA38,ARPC5,FIGNL1,KDM1B,POT1,ITGB2-AS1,PTEN,TOP2B,MASTL,LY86,NUDT21,BCL2L13,VRK1,SGMS1,DCP2,FAM102B,DLEU2,FBXO38,DLD,DUSP2,EIF3F,RUVBL1,BDP1,UTP6,CEP85L,MCM9,SKP2,UBE2I,SNX5,MGME1,EEA1
GSE12366_GC_VS_MEMORY_BCELL_DN	ADHD	-0.000501894	0.000950996	0.597669	161	0.932017	brain	TWAS	c7	0.597669	1	ZSCAN9,HLA-F,HCP5,TRIM73,SPCS3,NAAA,ANTXR2,TMEM63A,IFNGR1,APMAP,ZNF337,FCGR2C,ATF6,DGKA,IL23A,ENTPD1,TRPM2,ZNF780A,LTBP3,FAM89B,EFEMP2,HERPUD2,MAN2B1,MYO1F,ZNF559,PARVG,MUC20,CSNK1G3,SLC12A6,GOLGA8A,ITIH4,USP3,PLEKHO2,STAT1,NABP1,RAB37,PLEKHA1,RASSF5,CD55,CR1,CD46,ZNF615,DGKE,SERPINB6,OAS3,CTNS,CRTAP,ATG14,TECPR1,DRAM2,ITM2B,FNDC3A,IL27RA,PTCD2,PTPN1,ZNF264,ZNF419,ZSCAN18,ZNF274,IL18BP,PGM2L1,CLIP1,DNAJC16,CTC1,ZMIZ1,CAPS,POLK,BCL9L,TES,GALNT10,SAP30L-AS1,PIGL,PGGHG,RIN3,ITPK1,TRIM22,GVINP1,OR6A2,CCR6,GALNT1,MACF1,TMC8,N4BP2L1,N4BP2L2,SERTAD2,ISCU,ARHGAP25,ITGB1,EML4,BMI1,RPS6KA5,LIMD1,ZNF284,TRIM44,TMBIM6,POU6F1,GPR65,RNASE4,SNX18,RHOB,LEMD3,NDFIP1,ANKRD6,SNN,CAMK1D,PHYH,SH3YL1,CCND2,UST,KLHDC1,ATP13A5,STARD5,JAM3
GSE12366_GC_VS_MEMORY_BCELL_UP	ADHD	0.00383833	0.00289422	0.184771	165	0.44958	brain	TWAS	c7	0.184771	1	ZFAND4,ST14,ARHGAP28,COP1,SPINK2,ZGRF1,CAMK2D,HMGB2,SLC39A8,VGLL4,ZNF141,VNN2,PARP1,C12orf75,GINS1,ROR1,REXO5,DNAI4,MCM3,GSTA4,KLHL5,CDCA5,C5orf34,USP32P2,DBI,DPY19L2,CLIC4,PTP4A2,SLC35E3,SAE1,CENPM,SCG5,AMZ2P1,GNA13,GCSAM,HACD2,LRIG1,BCAT1,IRAG2,DNASE1,TUBB2A,ZNF608,TXNDC16,DDHD1,TXN2,XPNPEP1,SMARCB1,RSU1,TPP2,VDR,TMEM106C,TUBA1C,SPATS2,SPC24,CDC7,CCDC18,ASRGL1,EHD4,RAB30-DT,MED20,LMO2,UCP2,SYCE1L,CFAP251,METAP2,PEG10,TMCO3,MYBPC1,ZWILCH,CALML4,CDC20,G3BP1,UHRF1,SYNE2,HSPA2,MET,CTTN,ARHGAP33,ESRRB,GSTZ1,NET1,ASB13,RBM17,WAPL,PMS2P11,VRK1,MAP4K4,SPAG5,PSMA4,PIK3CG,RAD54L,ZNF738,UBE2J1,HELLS,SPC25,SWAP70,FAM76B,ROCK2,PSRC1,CD81,MPC2,SNX5
GSE12366_GC_VS_NAIVE_BCELL_DN	ADHD	-0.000150023	0.000682644	0.826053	181		brain	TWAS	c7	0.826053	1	ADAM8,ARHGAP27,LAIR1,RGS19,CD83,GABBR1,HLA-A,PNRC1,HERC6,ANTXR2,SLC18B1,PARP9,DCTD,CFAP97,IFNGR1,ZFP2,ROR1,PDE4B,ZNF337,CD63,DGKA,ESYT1,VPS13C,SPRY1,ARAP2,HEXD,IFIT2,DDX60,EFEMP2,GARS1-DT,DPY19L1P1,RP9P,MAN2B1,MYO1F,ZNF559,CLEC2B,HK2,BTN3A2,BTN3A1,BTN3A3,YPEL2,PRKD2,SELL,SLC12A6,GOLGA8A,NT5E,PATL2,PRR12,STAT1,RAB37,ZNF862,PLEKHA1,CD55,CR1,CD46,CAST,OPN3,CHML,FXYD5,ABCA17P,PSTPIP1,RPSA,ITM2B,FNDC3A,MARCHF3,ZNF419,ZSCAN18,ZNF274,RHOF,VPS37B,PSMB9,TNFSF12,CTC1,IRF1-AS1,FCGR2C,KDM4B,ZBTB18,CYTH4,CBX7,SAP30L-AS1,IFITM3,ENC1,HEXB,LINC00205,RIN3,ITPK1,CCR6,INO80D,RNF44,MACF1,MST1L,N4BP2L1,PMEPA1,MAX,CHKB,BMI1,GVINP1,GSAP,RPS6KA5,LIMD1,TRMT61A,TRIM44,SLC25A30,SNX18,DYRK2,LYST,VAV3,SLC25A24,ABCB4,CASP1,IFI16,CCDC50,SLC66A2,MAML2,UST,IL16,JAM3
GSE12366_GC_VS_NAIVE_BCELL_UP	ADHD	0.00373077	0.00284898	0.190361	169	0.759906	brain	TWAS	c7	0.190361	1	ZFAND4,CENPE,MGST2,ZNF141,CD38,TIFA,TEC,GINS1,CASP3,CCDC167,KCNN3,SEMA4A,MCM3,GSTA4,PCNA,CDCA5,USP32P2,FAM106A,PRPSAP2,HES6,DPY19L2,CLIC4,TDP1,ABHD8,LIMS1,PARN,SLC2A5,PRELID3B,MIXL1,CENPM,BUB1B,RAPGEF5,GNA13,PITPNC1,KPNA2,PRDX3,LHFPL6,SLC25A15,GCSAM,EIF2D,DHFR,TXNDC16,SMARCB1,AP3S2,BAIAP2L1,RSU1,PLEK,GFPT1,GMCL1,CUL3,TMEM106C,PFKM,MCRS1,MRPS27,BTF3,KANK2,HSBP1,BCAR3,RAB30-DT,SLCO3A1,LMO2,SEPTIN2,NDUFA12,VEZT,PEG10,BCAS4,NAA38,MYH10,LINC00487,UHRF1,SYNE2,HSPA2,MET,CTTN,SAMHD1,TYMS,FHOD3,ASB13,RBM17,BIK,SPRING1,HRK,MASTL,ACTR2,OAZ1,GINS3,ITGB1,PMS2P11,VRK1,PRPF38A,NDC1,RFC4,GRPEL2,TERF2IP,YWHAE,RPA1,NCAPG2,RAD54L,UBE2G1,CIDEA,HELLS,EXOSC1,ROCK2,MPHOSPH9,DAAM1,CD81
GSE12366_NAIVE_VS_MEMORY_BCELL_DN	ADHD	-6.32E-05	0.000691645	0.927223	162		brain	TWAS	c7	0.927223	1	VIM,CISD3,GSTK1,CLIP2,SMIM14,PAPSS1,KLHL6,SLC9B2,GUCY2C,NAAA,ZCCHC4,ANTXR2,CALHM2,BMPR1A,FAS,ACSL1,BTNL9,SND1,IMPDH1,CPNE5,P2RY12,IGSF10,TWSG1,SLC35D1,EFHC1,TMEM14A,GCLC,SLC16A6,ABCA6,ANXA2,CD82,CPXM1,TEX9,PARP4,TRERF1,MUC20,NAB1,NABP1,ATP2B4,SSPN,STK38L,DCAKD,AFDN,KCNMA1,CRYBG1,DGKE,SCPEP1,INPP4A,MGAT4A,PTAFR,ZNF565,OSBPL10,CRTAP,SMARCB1,ALOX5AP,PLEK,GFPT1,VAMP1,C1RL,CEBPG,PASK,CLIP1,CDKN2C,PARPBP,OSBPL3,TRAC,CRACR2B,ASCL2,CCDC141,FAIM,KYNU,CDC42EP3,TESC,CD81,SNHG32,SMCO4,ITGB1,HERPUD1,ZDHHC13,ARSA,LMO4,APH1B,KCNN4,POU6F1,NOL4L,RNASE4,RAD17,COMTD1,CTSH,DCAF17,MS4A7,SRGN,CREBL2,GRAMD1C,SLC66A3,PHACTR2,CORO1B,DAAM1,SLC22A18,MPZL1,CLIP4,ROBO3,C3orf14
GSE12366_NAIVE_VS_MEMORY_BCELL_UP	ADHD	0.0030723	0.00329508	0.351134	142	0.581002	brain	TWAS	c7	0.351134	1	ZNF488,MYADM,LAIR1,GNB4,CD83,ARHGEF5,DPP6,ZNF736,ZNF107,NCF1C,CAMK2D,SLC39A8,SLC38A7,GAS2L1,AP1B1,AFF1,SH3BP2,MEGF6,ROR1,NMBR,WDR19,RP9P,RAPGEF6,DGKD,S1PR1,HIF3A,LINC00926,ALDH1A2,PMS2P1,DEF8,PEAK1,NEIL1,TFAM,ZNF667-AS1,CD200,USF3,PLEKHA1,FAM53B,PDE7B,PARP14,DDIT3,DDHD1,HECTD4,DTX1,P2RX1,KIAA0040,PLCD4,IFI44,CEPT1,NEB,XIRP1,MARCHF3,OLFM2,SPATA3-AS1,CYFIP2,FNBP1L,EHD4,ZNF418,ZSCAN18,TRAK1,RGL2,GALNT6,CHPT1,LINC01141,IPO13,PKP4,LCTL,CLIP3,SPTLC2,ENC1,NUDT12,C1orf53,PSME4,MMD,MCF2L,SLC25A15,YBX3,SCN3B,TRMT61A,DNAI3,TRIM17,RNASE6,LARS1,ABCB4,PTPRK,OGFRL1,FIG4,TDRD12,GATA2-AS1,RFTN1,SATB1,CEP85L,RABEP2,ADPRM,SWT1,SRBD1,C16orf74
GSE12366_PLASMA_CELL_VS_MEMORY_BCELL_DN	ADHD	5.63E-05	0.000690568	0.935001	146		brain	TWAS	c7	0.935001	1	TMEM273,PLAC8,GALNT7,NFKB1,ATP8A1,THOC5,NAAA,CCNG2,UTP3,DCK,PUS10,HCLS1,TMEM131L,DENND1C,RPS28,SLK,RPL17,JAK1,DCUN1D4,P2RY12,STK10,OSBPL11,MORC3,PRR13,INPP5D,ZNF559,CALHM6,CD82,EXOSC10,TRERF1,GMIP,HMGN2,RPS6KA1,SNAP23,TATDN2,RASSF5,NUB1,TDP2,TRIT1,SKAP2,PRIM1,STAT6,MED13,MYH9,EIF3D,GARRE1,FXYD5,TBCB,DCLRE1C,NAP1L1,ZNF736,PAWR,TBCA,NOD1,TRIM59,HLA-DPB1,QSER1,PGM2L1,POLD3,STX6,DNAJC16,RECQL,GAS6-AS1,ERLIN1,SLF2,ZMYM1,CDK3,KDM4B,ZNF264,ZNF805,GALNT10,CNOT8,ZWILCH,NSA2,ITGB2-AS1,ATAD1,CCR6,IL27RA,SERTAD2,ANKRD44,TMOD2,TMOD3,RIN3,NUFIP2,LARS1,GGPS1,LFNG,DUT,USP1,CBFA2T3,RPL27A,TET1,HACE1,SH3YL1,USF3,CCDC92,PHACTR2,BDP1,TBC1D5,UTP6,PARP11,UST,TOPBP1,MTF1,RNF213
GSE12366_PLASMA_CELL_VS_MEMORY_BCELL_UP	ADHD	-0.000374427	0.000958	0.695914	134	0.539105	brain	TWAS	c7	0.695914	1	CDH19,PLK5,AP3D1,GPR35,EIF2AK3,SIL1,SEC61G,PAPSS1,MAGEF1,SLC39A8,FAM114A1,SPCS3,PTP4A2,MTMR9LP,HHIP,CST3,ABHD12,RAB5A,CNPY2,TXNDC15,SRPRA,ALG14,PI16,EVI5L,CDX1,GPX3,GSTP1,TMED9,GMPPB,ABHD8,ANO8,PRKAR1B,CHST12,TMEM39A,COL13A1,STOML1,PPCDC,AVPI1,SPCS1,IL17RB,H2BC5,OAF,ALG10,RASSF8-AS1,CHPF2,LRIG1,SSR1,MYDGF,SFTPD,SEC63,CLDN9,TARS3,TPP2,SETDB2,YPEL1,CYB561,ICAM2,ABCC4,UGGT2,NEDD9,EDEM3,SWT1,PHGDH,THAP3,UBXN10,ZKSCAN2,C15orf61,GLG1,RGS2,FGD5-AS1,SYNE2,EIF4E3,FAM8A1,CDRT4,TSPAN4,IFI27L1,CCPG1,ST6GAL1,APBA2,FBH1,TECR,TNNT2,PTPN23,PCTP,DENND6B,RPS27L,SLC43A1,CFAP54,MIR22HG,TP53I3,GORASP2,SEC23B,CYBA,LYSMD3,COPB2,STARD5,MCEE,DYSF,RANBP9
GSE12366_PLASMA_CELL_VS_NAIVE_BCELL_DN	ADHD	-0.00150185	0.00369995	0.684807	116	0.741383	brain	TWAS	c7	0.684807	1	PIP4K2B,ARHGAP45,MKNK2,MYADM,LILRB1,RPL28,GNB4,GABBR1,PPP1R18,HERC6,CCNG2,ZCCHC4,PHC2,PARP15,PARP14,IFNGR1,SPRY1,ARAP2,OSBPL11,PRR13,ATP5MC2,GM2A,DDX60,FBXO41,BANF1,INPP5D,SNN,SNX29,FCHO1,ARRDC2,GMIP,SEMA4F,LBR,WASF2,H4C3,RASSF5,CR2,NUB1,CRYBG1,MYH9,FXYD5,TBCB,ZNF573,GARRE1,DCLRE1C,ADD3,ZNF736,CEPT1,ARNT,PAWR,CRKL,DR1,PLEKHG1,ZC3HAV1,ADCK2,ERLIN1,NFKB2,RPL36,CDK3,SYNGR2,PGS1,FIGNL1,GMFG,CNOT8,ITGB2-AS1,OPN3,PTEN,CCR6,GDI2,SERTAD2,CEP68,RPL23A,TRAF3IP3,LARS1,LFNG,ATXN7,METTL8,ZNF652,CCDC50,MDN1,SH3YL1,BDP1,SATB1,UTP6,USP31,ADPRM,JAM3,ATP8B1
GSE12366_PLASMA_CELL_VS_NAIVE_BCELL_UP	ADHD	-0.000139791	0.000691092	0.839702	152		brain	TWAS	c7	0.839702	1	KNDC1,ZFAND4,DIO3OS,TMEM91,RABAC1,RTEL1,LIME1,SEC61G,LINC03011,ADGRA3,MAGEF1,MGST2,SPCS3,ANKRD65,CALML6,TIFA,EAF2,SDHA,RAB5A,CNPY2,SLC35B1,EME1,TRPM4,GARIN5A,ALG14,FENDRR,GPX3,GSTP1,TOM1L2,TMED9,OCEL1,ABHD8,ISYNA1,CHST12,TMEM39A,PARP4,TMEM132A,SPCS1,IL17RB,HID1,H2BC5,SEC14L1,ZNF608,DAPK3,PTAFR,SEMA3C,SH3D21,TPP2,ALG5,ABCC8,CYB561,ITM2C,PIGK,EDEM3,KNTC1,ZNF664,UBXN10,ZKSCAN2,ADA,CGREF1,RGS2,OSBPL3,SYNE2,RETSAT,FAM8A1,CDRT4,ERGIC3,PRDM15,TSPAN4,CCPG1,LMAN1,APBA2,ARFGAP3,HBS1L,SLC1A4,MRPS31,RGCC,DENND6B,GLCCI1,YIPF1,RPS27L,NRBF2,WSCD1,MPST,AACS,CFAP54,MIR22HG,TP53I3,HTR4,MAST2,SEC23B,TMEM179,CIDEA,CREBL2,ISG20,IDH2,CST3,LYSMD3,COPB2,NUPR1,GOLPH3L,STARD5,ROBO3,MCEE,ERO1B
GSE12392_CD8A_POS_VS_NEG_SPLEEN_DC_DN	ADHD	-4.69E-06	0.000936792	0.996004	189	0.279169	brain	TWAS	c7	0.996004	1	VIM,HACD1,POLR1A,HLA-C,HLA-B,CUTA,CENPE,FLT3,ALOX5AP,SPP1,DYNLL1,ANAPC5,KNTC1,HIP1R,NELFA,ATP10A,ARHGAP22,COL23A1,NRP1,QPRT,VKORC1,LIG1,POLD1,ARHGEF18,CCL25,CDCA5,ANLN,HES6,FCHO1,TRIM25,RAD51C,ANXA2,KMT5C,RPL28,SAE1,CDC25B,PPP2R5A,STAG3,SUN2,CENPM,BUB1B,SLC27A2,SNX1,PIF1,ZWILCH,SYNDIG1L,ARHGAP21,KNOP1,MIER3,SERINC3,SYS1,ELMO2,SHCBP1,PRIM1,TXNDC16,WDHD1,ALDH2,TPCN1,FOXRED2,LGALS1,GARRE1,FXYD5,INTS4,IFI44,CDCA8,TRIP13,PKMYT1,PCSK6,SPTBN1,TMEM106C,CDKN2D,PRKCSH,CDC7,FNBP1L,NCAPD2,INCENP,IMPA2,CEP192,P2RY6,KCNE3,POLD3,BRCA1,SSBP2,SLC43A2,CDH1,SGO2,TSPO,TTLL12,TIAM1,ADORA2B,CCR5,IFITM3,IRF7,DEAF1,ITPK1,GAS2L3,SMPDL3A,CKAP4,RFTN2,LMF2,KLRK1,MAP4K4,SPAG5,SDC3,VCL,MAST2,CDT1,REPS1,SLFN5,PSRC1,TEX261,RNF213,FRMD4A
GSE12392_CD8A_POS_VS_NEG_SPLEEN_DC_UP	ADHD	-4.18E-05	0.000940288	0.964527	178	0.487366	brain	TWAS	c7	0.964527	1	IREB2,RASGRF1,HP,GLOD4,GPX4,ZNF639,CRCP,ABCC5,GHRL,TAMM41,MOB1B,SLC4A4,FBXO6,AGTRAP,NKAIN1,AK2,MSMO1,RBPJ,CD38,KPNA1,GNRHR,PGM1,CACHD1,BLOC1S1,STX4,STXBP2,NTRK3,S1PR2,ACP5,SPSB1,KIF1B,NUP88,TXNDC17,ZSCAN21,PTK7,NPEPPS,NODAL,SGPL1,CHST3,TUBGCP4,PRKCD,TOR3A,CDK18,CD200,PLEKHA1,ATG5,RIOK1,TRIM25,RPS6KB1,ERO1A,LGALS3,DDT,ABCC1,FNDC3A,CDADC1,TRIM13,SRA1,IK,NDUFAF1,IL12A,TAP1,PPP1R2P1,TAPBP,SHBG,PRDX5,THAP4,CASP9,PON3,CNP,COASY,UBR4,ARL1,SULT2B1,AGL,DSC1,VPS26A,CAPG,PSMB5,SYNGR1,ADORA2B,GSTZ1,UBR7,PTEN,ESD,RPS6KA2,MOCS2,GPX2,SCG2,CBFA2T2,NCOA6,OLR1,CACNB3,FMNL3,FZD8,SACM1L,KCNN4,NOS2,TMEM199,NRBP1,HTATIP2,COPS2,HAX1,STXBP3,SERF1A,CEP89,DLD,PRDX1,SERAC1,MVD,APRT,TCIRG1,PDE1C,ASF1A,CLCN7,BCHE,GOLPH3L
GSE12392_CD8A_POS_VS_NEG_SPLEEN_IFNB_KO_DC_UP	ADHD	-0.00271992	0.00273751	0.32043	169	0.446915	brain	TWAS	c7	0.32043	1	ECHS1,NCOA4,CMTR2,DDX52,LIPE,GPC1,HLA-C,DDAH2,TAP1,TAPBP,PKD2,UTP3,FBXO6,UCHL1,PISD,CAMLG,BOLA2,SIAE,FOXRED1,VTA1,OSBPL11,ZBTB7B,CSTB,PFKL,MRPS26,TMEM230,MSL1,RP9,HMGCL,TPI1,M6PR,RIN2,RPRD1B,MTHFD2,NIT2,PARK7,RERE,SPSB1,NUP88,MKLN1,SIRPA,TCF12,TACR2,TUBGCP4,PGAM1,STAT1,TOR3A,TBCEL,EIF3C,SH2B1,CYB5A,NPC2,NMT1,NIT1,RNPS1,DNASE1,AP3D1,ATG5,SCPEP1,DDT,DRAM2,MOV10,RHOQ,VPS41,PTCD2,TBCA,MRPL4,GCLM,POLR2G,IL12A,MEN1,FAM89B,EIF3M,MAT2B,PON3,LXN,GLG1,CD300C,ACOX1,PRPSAP1,NDUFB3,CAPG,PSMB5,PSME1,CNOT2,TOMM7,EIF2AK2,ESD,RNASET2,MOCS2,LRRC8C,PCYOX1,HMOX1,MYO5A,NCOA6,CACNB3,CTBP2,SACM1L,NOS2,COA6,GNG4,PRDX1,TRAF6,PLPP3,YIPF5,SWAP70,CORO1B,CREG1,PLD1,LSG1,VPS26B,LGALS1
GSE12392_IFNAR_KO_VS_IFNB_KO_CD8_NEG_SPLEEN_DC_DN	ADHD	-0.00316239	0.0035375	0.371341	124	0.135088	brain	TWAS	c7	0.371341	1	INPP5A,MRC1,WASHC2A,MAPK8,MADCAM1,ELANE,POLR1A,CXCL2,DDR1,NOTCH4,PPP1R2P1,HLA-DMB,HOPX,ST3GAL6,NFKB1,NIPSNAP1,PXN,C12orf43,VPS37B,FGFR3,HGFAC,ITPKB,GNRHR,SH2D1B,ACAA2,SORBS1,STK10,ERGIC1,THBS3,HCN3,PNMT,NDST1,GPX3,TNIP1,EHD1,RALB,INPP5D,RHD,FOXN3,ZFAND2A,ANXA2,LIFR,PATJ,THBS1,SS18L2,PNPO,G0S2,NAB1,GHRL,SLC9A3R1,HFE,FAM110A,DMBT1,DAGLB,CARHSP1,ELOVL5,SIPA1L2,AMY2A,ASL,OVGP1,PAWR,SPTBN1,PTPN22,ACE,PCDHA13,DIAPH1,NDUFB2,RAP2B,CYTH2,RASIP1,TIE1,ADORA2B,FLII,SCT,CEBPZ,CYP1B1,TMC6,MT1E,SMPDL3A,RDH11,MAPK6,ACOT2,TUBA1C,ETFB,LAPTM5,PLK2,DUSP2,PLD4,SLC7A5,CDT1,CMTM6,SRGN,SEC61A1,DUSP16,EMP1,GRIN2B,NFKBIZ,MYCL,CTPS1
GSE12392_IFNAR_KO_VS_IFNB_KO_CD8_NEG_SPLEEN_DC_UP	ADHD	0.000143102	0.000694296	0.836705	129		brain	TWAS	c7	0.836705	1	CORO1C,R3HDM4,ZBTB46,GPR35,CYP51A1,CCNG2,P2RX4,FAM162A,AHRR,CH25H,MAPK8,LINC00847,RAB5A,EPN3,EHD1,TBX19,RAPGEF6,ZNF627,SAV1,CSGALNACT2,DEPP1,PIM3,RRN3,NDE1,PANK4,CEP104,HIVEP1,SNHG5,BAG3,MCMBP,ARL5B,CLK3,GNA13,COCH,STRN3,SLC16A6,ERAP1,KDM3A,ZDHHC20,SDC4,DNTTIP1,BRWD1,SLC38A2,TUBB2A,DTX1,MFGE8,TNFRSF12A,RIF1,ZFAS1,B4GALT5,PEDS1,EHD4,KPNA4,HLA-DPA1,EIF5A,KDM6B,CDC42,ZMIZ1,PPIF,UBALD2,NEK7,SPATA5L1,PPIL3,CFLAR,PPP4R2,ZBTB1,MAP1LC3B,NCK1,AGFG1,CNOT8,PTX3,CDC42EP3,CYP1B1,PPIL4,SERTAD2,GFPT1,MED17,GAS2L3,WBP4,RGCC,TMOD3,LINC01532,CTTNBP2NL,C1orf52,GOSR1,LRRC40,F3,TRIM36,B3GAT2,LGALS3,CDK17,SP5,DUSP2,RPRM,PTGER4,ANKRD28,MAP3K2,SNX5
GSE12392_WT_VS_IFNAR_KO_CD8A_NEG_SPLEEN_DC_DN	ADHD	3.21E-05	0.000374628	0.931657	195		brain	TWAS	c7	0.931657	1	RAMAC,RFLNB,MIR22HG,CEACAM21,ANKRD36B,LINC02604,AASDH,SETD7,RCAN1,TMBIM4,ANAPC4,HCLS1,ENPP6,LINC01116,TMEM129,ENTPD6,COL23A1,CEP63,TCTN3,FRAT2,EEF2K,EI24,PPIL1,MTCH1,NAXD,TUBGCP3,GYPC,CLEC4GP1,LINC00957,ZNF691,DMAP1,ZNF438,CCS,PNRC2,LAMB2,MOB1A,OCEL1,PSMG3,SIDT2,VPS16,AP5S1,STX16,NSL1,SMYD2,MEPCE,CBY1,ZC3H7B,PEX6,DEF8,SS18L2,SLC27A2,COLCA1,PIGV,LCMT2,SLC6A16,PIH1D1,TMEM109,SNHG1,DSTYK,GOLGA8H,NAA60,TRIM25,TBCD,HSPB8,TTC13,ARV1,MINDY1,CDC42SE1,NUP210L,CEP20,PMS1,HSD17B12,STRADA,PSMC5,B3GALT4,UCP2,CNP,NBR2,G6PC3,ZMYM1,MFSD11,PRMT7,TRAPPC4,PTPN18,IFITM1,RFC4,RTP4,LBH,MOCS2,C2orf42,PCYOX1,NDN,LINC00899,YIPF1,DGLUCY,FBXL4,GPR65,ZNF880,ZC3H8,POLR1B,POC5,SLC43A1,ADRB2,ANKEF1,RBBP9,FAF2,LINC00888,ANKMY2,SIDT1,DCTN5,PHF14,NBAS
GSE12392_WT_VS_IFNAR_KO_CD8A_NEG_SPLEEN_DC_UP	ADHD	-0.00139119	0.00336437	0.679236	135	0.510312	brain	TWAS	c7	0.679236	1	PAOX,TMEM273,ST14,PGGHG,IFITM2,CTSD,MYO1H,DMAC2,STING1,CPSF4,STAG3,PILRA,PMS2,HPGDS,MTMR3,PRKCB,STK24,UBAC2,SLC29A1,RUNX2,TMEM131L,KLHL25,HPF1,DGKA,ANXA3,ARAP2,YPEL3,GPRC5B,EEF2K,STXBP2,ICOSLG,NDST1,RMND5B,MYO9B,ARRDC2,CARMIL1,TRIM37,MREG,FLVCR1,CYRIA,KPTN,PNKP,CD5,STIMATE,CD300A,SLC9A3R1,RECQL5,IL21R,PLEKHA1,ABHD6,SIGLEC7,SIGLEC10,SLFN12L,XPNPEP1,PDCD4,SPECC1,SLC12A2,HMG20A,LRRK1,RNF114,NOD1,TMEM170B,RHOF,KRT80,CASS4,CTC1,NPC1,USP6NL,UPF2,TOX2,SDC4,CARD11,RNF111,RAP1GAP2,SULF2,SYNGR2,CDC42EP3,TESC,CAMKMT,CYFIP1,LYSMD2,CLEC7A,LRP8,CCDC88C,CRLF3,LYST,RUNDC3B,SESN1,MICAL1,CASP1,TESK2,STARD7,SNX9,TAGAP,DENND5A,IPO7,SWAP70,PLXND1,SEMA4B,MAN2A2,NXPE3,SASH1,IL6ST,STARD5,SNORD89,PANX1
GSE12392_WT_VS_IFNB_KO_CD8A_NEG_SPLEEN_DC_UP	ADHD	0.000117297	0.000944317	0.901146	168	0.129816	brain	TWAS	c7	0.901146	1	USP10,ACACA,SYNRG,CISD3,PLXDC1,GLOD4,FKBP1A,MFN1,HADH,CASP6,SDAD1,SCARB2,SH3BP5L,ZCCHC4,HSD17B13,NUDT9,WDFY4,PRDM5,HSD3B7,TWSG1,PYGO2,TRAM2,FASN,CBR3,AGPAT3,CFAP410,POLM,DOCK7,ASAP2,PDIA6,DBI,PDLIM7,SAV1,TXNDC16,GDPD5,CDC25A,ALMS1,ATIC,TCF12,GRK5,SYNE1,MAN1A2,CCNDBP1,GYS1,IRF6,INPP1,VHL,TMEM183A,CYB5A,SLC16A6,KCTD6,PELO,DGKE,TUBB2A,LGALS3,GLCE,LMBRD1,ALDH2,ATP5IF1,WDR91,SIPA1L1,USP22,GSTT2,RABGAP1L,TARS3,PTCD2,REPIN1,ADAM19,RCBTB2,CCDC90B,PLAAT3,PPP1R14B,MAP3K4,QSER1,DEPDC7,KIAA1614,TPST2,C1orf131,ARHGAP42,PPA1,AJUBA,SLC7A8,GMPR2,ADCY4,RIPK3,PLEKHB2,STARD3NL,ASB13,RBM17,DPAGT1,LUZP1,AIF1,PMEPA1,HMOX1,C11orf54,ALS2,IRF5,RTCB,SGMS1,UNC119,MYO18A,CPD,KCTD12,SLC25A24,RAB39A,GOLIM4,ENPP5,GFM1,MRPL42,AKR1A1,DHX35,DKK3,ACTN1,SLC66A2,STX3,LITAF,RUVBL1,EEFSEC,TFDP2,TSSC4,VAMP3,ATMIN,DUBR
GSE12392_WT_VS_IFNB_KO_CD8A_POS_SPLEEN_DC_DN	ADHD	1.61E-05	0.000567303	0.977338	167		brain	TWAS	c7	0.977338	1	ADAM8,ST14,C17orf97,PCMTD2,PILRB,TMEM150C,SH3BP2,KLKB1,APPL2,RBMS2,ITGAX,PDE9A,CLEC4F,EXOC6B,DOCK7,KCNJ16,TGFBI,FXYD4,TEX101,NECTIN2,CACNG8,ZNF580,ESR1,VAPB,BATF3,CUL9,CIB2,DNAJA4,BCO2,MTFR1L,EYA3,UTP25,MALT1,ZNF532,ABHD6,EFCAB2,PNN,EPB41L3,TMEM200C,SLC38A2,PXDC1,SPESP1,DTX1,ZNF146,AP2B1,GLIPR1,GRIK2,TNFAIP2,ADAM19,P3H3,DISP2,DECR2,C17orf100,MR1,ARHGAP42,DUS3L,RPS8,ATOX1,MPZ,JAG1,ADCK1,RPRD1A,DZIP1L,NAV1,KYNU,THY1,SIX3,MAX,STIM1,FZD8,VILL,ZNF365,CYP4B1,TAL1,TMEM158,EML5,ENPP5,PLA2G7,SNX11,FEZF1,MDN1,DENND2B,MCCC1,LPIN1,NTPCR,KIAA1549,BCAS1,METTL25,PKD1L2,ACKR1
GSE12392_WT_VS_IFNB_KO_CD8A_POS_SPLEEN_DC_UP	ADHD	0.000253632	0.000686845	0.711926	185		brain	TWAS	c7	0.711926	1	SYNRG,PLPP2,AP3D1,CANX,MAPK9,LIMK1,CDK14,GALNT7,SH3TC1,ACOX3,PLBD1,SCARB2,MTHFR,PHC2,LNPK,IL15,ARHGAP22,CSTB,AGPAT3,ALMS1,STAMBP,SLC30A7,MRPL54,RPL28,SLC33A1,PRR5,MPC2,SELL,NUCB1,PI4K2A,MYO9A,SNX1,SNX22,OAZ2,BRK1,GPRC5C,FDXR,MRPL58,TOR3A,KCNK12,MGLL,PMM2,PTBP2,EXO5,SEPTIN9,GLCE,STMP1,ASL,USP22,SEC63,ARSB,GLIPR1,SPTBN1,PTCD2,ITM2C,RCBTB2,MAP3K4,DBNDD2,SLC35C2,DIP2A,HADHB,SELENOI,OSBPL3,SUCLG1,GGCX,PARP12,SLC37A3,CCDC93,INSIG2,TRPV2,PLEKHB2,RPS6KA2,DPAGT1,RFXAP,PHOSPHO2,HBS1L,C11orf54,ACSS2,IPCEF1,RIMOC1,MX2,BID,CTBP2,DSEL,DHRS1,RIPK3,ALDOC,MYO18A,CCNYL1,SDC3,CARD10,LRRC40,S100A1,TOX4,KCTD12,CCT5,B3GALNT2,ERO1B,SCARB1,RAB39A,GALNT10,MAPK1IP1L,ESYT2,AKR1A1,CD44,PRR5L,DKK3,POLR1F,HELLS,MTIF3,LPIN1,WDR3,RNF7,NDUFA9,COPS7A,CARS1,JPT2,PLEKHO1,MRPS21,PRKAB2,FECH
GSE12484_HEALTHY_VS_PERIDONTITIS_NEUTROPHILS_UP	ADHD	0.00032031	0.000959966	0.73863	121	0.471347	brain	TWAS	c7	0.73863	1	USP30,LTC4S,RASGEF1C,SSC4D,EGF,TRIM72,PACRG,CSMD2,HPS3,P2RY12,TAPT1,YIPF7,CACNA1G,CPNE5,VWA2,TMEM17,RIN1,RHOD,ADAM33,VAPB,SERPINE1,EXTL1,LIPH,CRYGS,TMEM132D,PPFIA3,CHDH,RASL12,PPFIA4,MDM4,TMCC2,CYP46A1,OXTR,MESP1,IFI44,HTR3B,RAD52,TMEM163,CCDC159,GPR55,CD14,HSPG2,EPHA8,NELL1,TEKT3,CDRT4,CHRNB1,LAMC2,GPR27,ANAPC1,GNAZ,RIMS1,NPHP3,GSTM3,KLHL23,DENND6B,CLEC1A,AQP5,FBLN5,TMEM69,TAL1,RSPH6A,SLC6A7,ARHGAP29,RPRM,FAM110C,DACT1,ADCYAP1
GSE12505_WT_VS_E2_2_HET_PDC_DN	ADHD	0.00028583	0.00096095	0.766126	134	0.94102	brain	TWAS	c7	0.766126	1	ADAM8,RASGRF1,CWC25,VPS53,BHLHA9,GZMM,RPS15,LIPE,ZBTB46,CCZ1,SRP72,CLCN2,THOC5,RNF185,UTP3,MRPL20,MEGF6,MAN2B2,TBX6,ZMIZ2,ATG2A,EHBP1L1,SCLY,GSPT1,MST1,RPL37A,SLC4A11,MEA1,RPL13,USP8,DNAJC15,CFAP100,TAX1BP1,EIF3C,MALT1,EML1,FOXK2,PCNX1,RPUSD3,RNF25,PHLDA1,RAP1A,NUP50,TRAF3,FAM124A,SUCLA2,RPAP2,ARHGAP29,NOP53,CSTF2T,TFIP11,PARD6B,ZFP64,CLCA4,PLEKHA5,RPS8,PTGIS,FCGR3A,ZSWIM4,PIK3R4,ATP13A3,IFITM3,ARL10,FAF2,NDUFS5,RNPEP,FASTKD1,RPL37,GATAD2B,FAM114A2,GABRA6,NTN4,FBXO28,ATP5MC1,MYO6,GNS,RUFY2,POLR1D,REPS1,TTLL5,MYOM1,OGFOD2,RILPL2,ULK2,CRTC3,FURIN,ATXN7L2,EARS2,MPZL1,RNF144A,GPS2,STX8,CWC15,ADGRD1
GSE12505_WT_VS_E2_2_HET_PDC_UP	ADHD	-0.00155761	0.00375122	0.677976	110	0.182154	brain	TWAS	c7	0.677976	1	PLEKHM1,ARHGAP45,RPS9,ACKR3,CASP6,ITPKB,MDGA1,COL12A1,DYNLT5,ADRB1,DCST2,SLC23A2,PNMT,ATG2A,CDC42EP2,RNF123,H6PD,TSPAN18,WDR12,KCNAB1,PTK7,IGDCC4,PRELP,HHIPL1,FEM1A,WDR45B,PCNX1,GGT1,SLC11A1,PTPRU,FAHD1,B4GALNT3,NECAB2,TFIP11,ZBTB4,TAFA4,ARFGEF2,SPHK1,COL6A1,FCGR3A,FMO3,VPS11,IRF7,TMED8,UNC79,RPS6KA2,KL,NOTCH4,F10,CLEC7A,DYRK2,TGFBR3,ABLIM3,CDH8,GNS,SIKE1,BTBD6,FFAR4,RIC3,TRIM66,STX3,POLR1D,FGF23,PANX1
GSE12507_PDC_CELL_LINE_VS_IMMATUE_T_CELL_LINE_DN	ADHD	0.000266797	0.000955473	0.780068	125	0.722601	brain	TWAS	c7	0.780068	1	MRC1,KLB,MARCHF1,VNN1,CH25H,SPATA9,VWA2,GCK,MED24,TTC9,GAP43,COL16A1,ROS1,RAB27B,RTKN,SNX4,ITGA6,LEFTY2,ACSF3,KIF15,LIPH,TRIM29,TMCC2,TESMIN,ACOT6,ABCD4,CR2,KCTD6,RIMS3,KCNQ4,ELOVL5,SHCBP1,LIPI,HEATR3,ITGA8,CABYR,KCNJ11,MRPS27,RNASEH2B,PCDHB13,PEPD,CGNL1,CCNG1,SEZ6L,ANKRD33,USP6NL,TOMM34,ADAMTS14,ACSS3,RHBDD1,PPL,PPFIBP2,CARMIL3,CRLF3,NUP210L,KCNK2,KLHL29,ARL8B,DYNC1LI1,POPDC3,GOLPH3,USP43,ADCYAP1,CLEC4F,TBC1D16
GSE12507_PDC_CELL_LINE_VS_IMMATUE_T_CELL_LINE_UP	ADHD	-4.88E-05	0.000696961	0.94414	109		brain	TWAS	c7	0.94414	1	PHLPP2,CDK6,PPAT,SRP72,SLC39A8,LGI2,CPE,DCTD,CENPC,TCP1,TUBGCP3,BBS12,ANLN,MIS12,SLC33A1,TUBGCP4,NUBPL,ANGPT4,KPNA2,MALT1,PMAIP1,IKBKE,GFAP,BCAT1,MRPL57,SSR1,EXO1,MANEAL,USPL1,ASNS,RAP1A,MDM4,HNRNPLL,RNASEH2B,CEP192,CCNG1,NUDCD2,PON3,RBBP8,CBX5,SERPINC1,IFITM2,NET1,GFPT1,FAM98B,RRM1,ICA1,UTP18,NDC1,RAD54L,PDZK1IP1,TPK1,GAPDH,TPI1,NF1,MTREX,LARS1,SERPINI2,POLK,UBE2L6,KTN1,KCNK5,CCDC50,MYOF,HECTD2,GRAMD1C,MIS18BP1,GAB2,MRE11,GAS2
GSE12707_AT16L1_HYPOMORPH_VS_WT_THYMUS_DN	ADHD	0.00013537	0.000697544	0.846123	92		brain	TWAS	c7	0.846123	1	BEGAIN,HOMER2,SYT5,TBC1D9B,DDR1,GRSF1,FAS,SETD1A,TRAM2,TRAPPC5,TTC9,DSE,PPP1R37,CHRNE,AOAH,MIXL1,MUC4,LMLN,TBC1D8,TRIM45,GRIK4,DAGLB,NUB1,PLCD3,PTPRU,FAHD1,TMPRSS5,ZGLP1,NIPAL4,SV2B,CLRN3,CCDC148,UCP2,NR1H3,VAMP2,SIPA1L3,TMEM125,SYNE2,GGCX,CDHR5,DEAF1,TNNI2,SERTAD2,MRO,TTC38,F10,GARIN1B,CACNB3,PLCD1,FBXL22,GNG4,GALNT18,PARVA,ZBTB8B,GNS,RRAGD,STX3,SS18L1,TMEM132E,PDE3A,AGTR1,WSB2,KCNQ4,ASPG,PLCL2,CTNND1,ROM1
GSE12707_AT16L1_HYPOMORPH_VS_WT_THYMUS_UP	ADHD	-4.12E-05	0.000693634	0.952599	109		brain	TWAS	c7	0.952599	1	MARVELD3,TXNL4B,CRHR1,LILRB4,THNSL2,LIAS,BMPR1B,CFI,TMEM165,TMPRSS11D,RPL17,DCLRE1A,GAP43,PGD,RAB27B,ALG12,DENND6B,ACSF3,TSPAN15,SNX1,ZMPSTE24,RTN4IP1,INTS4,PEX11A,NGRN,KIF14,MECR,PNO1,FAM124B,MRTO4,RNASEH2B,CD14,SLC16A11,SEPTIN2,GALNT6,USP6NL,CSE1L,KCNQ5,UCHL5,JAG1,GUCY1B2,LCLAT1,RAF1,BCCIP,ASB2,PMAIP1,AMPH,OXSM,DEPDC1,NUDT21,BTBD10,BRCA2,ASAH2,DNAJB11,COPS3,PROCA1,TPK1,CD177,FTO,CNTNAP4,RAD1,PLPP3,HELLS,ACP1,TMEM198,CHORDC1,ACTN2
GSE12839_CTRL_VS_IL12_TREATED_PBMC_DN	ADHD	0.00478186	0.00382815	0.211617	99	0.461951	brain	TWAS	c7	0.211617	1	CPEB1,TNNI3,GCN1,CNGA1,NIPAL1,MEGF6,KHSRP,ADGRE4P,SUFU,NGFR,TBX6,GDPD3,TRAM2,SLC23A2,DYRK1B,PYGM,RTBDN,SNX29,MST1,RNF123,FOXN3,GPC2,GLDN,FUT11,ADAL,FRMD6,DDX5,P2RX2,NOS1,HAVCR1,SLC27A5,TRAK1,CLCA4,VAMP2,GSDME,ODAD4,KDSR,AGER,NUP210,SF3B1,SLC25A18,CES2,CREG2,LRRC7,ADAT1,SLC20A1,PSD4,ELMOD1,FAM114A2,AMDHD1,FILIP1,SEMA3D,POLR1D,ECT2L,KBTBD12,TMCC1,FGF23,CYB561D1,ACTN2
GSE12839_CTRL_VS_IL12_TREATED_PBMC_UP	ADHD	0.000252544	0.000687603	0.713409	170		brain	TWAS	c7	0.713409	1	TADA2A,DUSP14,DOC2B,GEMIN4,HIC1,AXL,TNNT1,ETFDH,LGI2,CPE,PERP,TPD52L1,ST3GAL4,SND1,COBLL1,TTC21B,NME7,ANLN,SLC25A33,CLSTN1,SAV1,TFG,MEA1,ACSF3,GOLGA8A,TSPAN15,UNC5B,LRRC57,HAUS2,SNX1,MTFMT,PPP2R3C,H4C4,CASQ1,SHCBP1,ALG8,GAB2,GLB1,MPHOSPH6,PEX11A,NGRN,IFI44,ASNS,EXOC3,ECM1,FLG2,HTR3B,MRTO4,ZGLP1,PCDHB10,TMEM209,LANCL2,USP44,NELL1,BRCA1,DDOST,LAMC1,PIK3C2G,ECT2,FIGNL1,TIAM1,KCNJ4,UQCC1,PCGF5,PANK1,ATAD1,LMAN1,CLTB,FAF2,MCM8,CRLS1,ANO3,PHLDA3,UTP18,LRRFIP2,CMPK1,TENT4A,GPN1,SPATA7,ORC4,UBE2L6,GORASP2,RPRM,SEC23B,CCDC50,CRIP2,GFAP,TRIM24,NECTIN3,TPSB2,ADCYAP1,SMYD2,ENDOD1,SMPD4
GSE12845_IGD_NEG_BLOOD_VS_DARKZONE_GC_TONSIL_BCELL_DN	ADHD	-2.35E-05	0.000688905	0.97284	159		brain	TWAS	c7	0.97284	1	AP1G1,USP10,DDX52,TLCD3A,ABR,ZNF85,KCNMB3,ZNF117,CLIP2,PPAT,YEATS2,EIF2B5,NFKB1,EIF4E,VGLL4,PISD,HLTF,PARP1,ITPKB,NFYB,APPL2,CLCN3,FAS,TUT4,RNF8,CHTOP,NUDCD3,GSTP1,MAP4K5,EIF3B,BAZ2B,NKTR,ZKSCAN7,PITPNC1,BPTF,COMMD4,VPS37C,HPS1,MYO9A,PHF7,SNX1,MSH2,POLE,LNPEP,HMGN1,AVIL,PNN,ABCF1,IFT27,OXTR,RABGAP1L,CNIH1,CD53,PFKM,ZNF254,GARS1,COX8A,PPP1R7,SEPTIN2,DTYMK,MON1B,PSPH,PEG10,CHD3,PFAS,LRCH3,ZMIZ1,LIG1,NAT10,CSE1L,DDX27,PCNT,SKIL,RBM23,NDUFAF7,RPRD1A,POLDIP3,KDM1A,KLHL23,DEPDC1,CERK,OAZ1,NUDT21,NAA16,ZNF195,SGMS1,DNAJC10,SCARB1,SLC43A1,VDAC2,NAXD,EDEM1,ARHGAP26,PBLD,E2F6,LPIN1,DCTN5,ACTR10,U2SURP,SNX5
GSE12845_IGD_NEG_BLOOD_VS_DARKZONE_GC_TONSIL_BCELL_UP	ADHD	0.000808962	0.00315973	0.797933	140	0.288709	brain	TWAS	c7	0.797933	1	VIM,DOC2B,BCKDHA,ETHE1,LILRB4,USO1,SIL1,HLA-A,HLA-E,HSPA1L,BUD23,IFNAR1,WFS1,C10orf95-AS1,CD63,CNPY2,ITGA3,RSAD1,SERP1,HAX1,PBXIP1,PDXK,BLVRA,DIDO1,NAALADL1,FAM89B,YIF1A,CTSF,C11orf80,UNC93B1,C11orf24,ABCA5,UBA7,ABHD14A,NTAN1,PECR,PCYT1A,TMEM109,TMEM223,APH1B,SLC24A1,BTN3A1,MAP3K5,NPC2,UFC1,PPOX,GNG7,TLE5,MYDGF,JHY,FNDC3A,CASP7,FASTK,LDLR,ITM2C,DIPK1A,RMDN3,TAPBP,RETREG3,CTC1,DRAM1,LAMC1,CFLAR,CASP8,RAP1GAP2,RETSAT,SLC7A7,PCK2,MANEA,TES,PUS7,NAGPA,RNH1,CD151,ITPK1,RPS6KA2,PDE8A,HMOX1,IMPDH1,FKBP11,IER2,RNF11,ECHDC2,CRYL1,SFXN3,NUDT4,PLXNC1,EIF2B3,RALGPS2,LITAF,CERS6,SEC61A1,RPN1,EPRS1,MAVS,DYRK4,CLCC1,BAIAP3,CREB3L2,GAA,GSE1
GSE12845_IGD_NEG_BLOOD_VS_NAIVE_TONSIL_BCELL_DN	ADHD	6.65E-05	0.000691604	0.923361	150		brain	TWAS	c7	0.923361	1	CWC25,LASP1,DDR1,ZNF117,TBC1D1,KLHL24,TMBIM4,WBP11,SH3BP2,APPL2,NEK1,LPIN1,TRIB2,CKAP2,DEF6,CMTR1,MTCL1,GYPC,AGPAT3,NUDCD3,RASSF2,FBXO41,PDE4C,SUGP2,C1QTNF1,TTC31,HK2,ZNF148,FILIP1L,MATK,RERE,RABEP1,MTMR6,NUP58,SPG7,NKTR,USP8,SYNE1,TMEM109,CD6,WDR74,ZNF862,PLEKHA1,IKZF5,POLE,ZNF500,CHML,PLIN1,CRTC3,SNIP1,MACF1,GMFB,MAPK1IP1L,GLIPR1,PPM1F,B4GALT5,XRCC2,SNRNP25,RHOT2,CLCN7,MAPK8IP3,KCNAB2,MMP2,POLR2A,TNFSF13,CHD3,NAT10,ZNF611,ZNF160,ASTE1,MAT2A,RBM23,CYTH4,ATF4,MEIS3P1,RNF44,BTBD3,PDE8A,CLEC4A,UTP20,CYP2R1,PRKRIP1,KANSL2,SMPD1,ALDOC,GIT1,ZNF669,SRSF11,DENND4B,SLC50A1,HMGXB4,POLR1B,GUSBP14,JAM2,MUTYH,SKAP1,SLC66A2,C1orf115,GTPBP8,SATB1,SGSM3,CHP2,DACT1,ZC3H15,CHL1,LGALS8
GSE12845_IGD_NEG_BLOOD_VS_NAIVE_TONSIL_BCELL_UP	ADHD	-0.000156593	0.000940477	0.86776	182	0.830996	brain	TWAS	c7	0.86776	1	BSG,PLD3,BCKDHA,LILRB4,MCUR1,FLOT1,HMGB2,UCHL3,SPCS3,CPE,VNN2,YWHAH,WFS1,FAS,UFC1,PPOX,ATF6,ACAA2,NRDC,HSPB11,C11orf71,TMEM230,PSMD8,MSL1,C11orf80,NDUFS8,TMED9,PEF1,MOGS,TDP1,DNAAF5,NDUFA5,ACBD3,RANGAP1,NOP10,PRDX3,G0S2,TRAF3IP3,PRKCD,FDXR,MRPL58,ZNF767P,OLA1,ATP5MC3,RAB8A,KPNA2,GLRX,PPIE,ADA,CTSA,ITFG1,SSR1,SEC14L1,GNG7,UBXN6,MYDGF,ALG8,ELAC2,MRPS15,AP3B1,ASNS,ALG5,UBE2L3,CASP7,ICAM2,ITM2C,CHP1,AARS1,TAP1,BAK1,PITPNM3,CTC1,PPP1R7,THAP4,ICMT,NDUFB2,G6PC3,PPA1,GLRX2,NDUFB3,RETSAT,SLC7A7,PSMB5,NCOR1,ZNHIT1,FIS1,SRI,FAM136A,NUDT21,MT1E,VTI1B,FKBP11,SPATS2,THOC7,RASGRP1,HIKESHI,TMEM135,ATRAID,HTATIP2,DAP,TST,RAD17,FAM114A2,LCP2,RHOB,PSMA4,CIAO1,RUVBL1,IDH2,AKR1B1,DYRK4,ISOC1,LTC4S,SLC25A1,BAIAP3,GOLPH3L,SMCHD1,FDX1
GSE12845_IGD_NEG_BLOOD_VS_PRE_GC_TONSIL_BCELL_DN	ADHD	0.000111917	0.000954215	0.906632	149	0.655338	brain	TWAS	c7	0.906632	1	LASP1,ACTB,SPINK2,VGLL4,PKD2,VNN2,TACC3,GINS1,ERI2,UBQLN4,NUDCD3,BANF1,EIF3B,SNRPD1,RAD51C,FN1,ZNF331,PPP6R1,LBR,BUB1B,NKTR,SUGP2,C1orf112,DNAJC9,HMGN2,TTF2,HAUS2,LHFPL6,LPP,MSH6,SC5D,OLA1,PDGFD,RAN,POLE,ARHGEF7,TUBB2A,ALDH2,XPNPEP1,SERPINE2,HTR3A,TTC23,PIK3C2B,STK39,SMARCA4,HBEGF,LBHD1,RGL2,BCL7A,PSPH,METAP2,NR1H3,MTCH2,HS2ST1,NAA38,CHD3,PFAS,CSF1R,SPARC,CSE1L,PPP2R1A,ZNF160,NFATC3,SNTB2,SKIL,AHCY,DSN1,UBN1,SLIRP,GPNMB,CEP43,ASB13,IPO9,CLEC4A,ARHGAP26,MMD,RARS1,SPDL1,NUP93,SMPDL3A,YBX3,RRM1,BRCA2,GRAMD1B,IRAG2,SLC25A3,POLR1B,GUSBP3,GUSBP14,KTN1,MAP3K8,CGGBP1,IPP,RAD54L,SIKE1,HELLS,LPIN1,RASA2,CREG1,IL21R,ATP8B1,ZC3H15
GSE12845_IGD_NEG_BLOOD_VS_PRE_GC_TONSIL_BCELL_UP	ADHD	-0.000446221	0.000948254	0.637947	162	0.909684	brain	TWAS	c7	0.637947	1	ADAM8,TMED3,NDUFA3,TBL2,CDK14,EIF2AK1,ZDHHC4,ALG3,HPCA,PIGP,PRDM16,SLC25A23,MYO1F,C10orf95-AS1,CALHM2,UFSP2,UFC1,PPOX,ATF6,CHCHD3,ITGA3,SGCA,ACSF2,RSAD1,SERP1,PPP4R3B,S100A6,ATP8B2,THBS3,EFHC1,CFAP410,MSL1,KCNQ2,NAALADL1,FAM89B,CTSF,RCE1,DRC3,RAB3A,REX1BD,AUP1,CHST12,ANXA2,PTPRA,FBXO2,CBY1,NDUFA6,CNKSR1,TUBGCP4,GLS,CRELD1,ATP6V0E2,HMGN4,TESMIN,METTL22,ACBD4,PPIE,ZMPSTE24,MICU2,TP53TG5,ACOT8,CTSA,CORO7,NAGPA,ITFG1,UBXN6,TBX2,HSPA13,IFT52,SEC63,SLC2A11,SCAMP2,SCAPER,CERS2,MINDY1,PTPN22,JHY,ASCC3,KANK2,DIPK1A,CTC1,PLA2G4C,POMC,LGALS1,ZBTB32,ITPK1,FAIM,ARFGAP3,DPAGT1,HLA-J,HSPA1L,OSBPL10,ISCU,ITGB1,RRP8,ECHDC2,YIPF1,DAPK2,PCK2,HTATIP2,SECISBP2L,DAP,SLC35A1,FAM114A2,LCP2,RHOB,GORASP2,NDFIP1,PIEZO1,ISOC1,BAIAP3,FDX1
GSE12845_IGD_POS_BLOOD_VS_DARKZONE_GC_TONSIL_BCELL_DN	ADHD	0.000542581	0.0030155	0.857207	151	0.111982	brain	TWAS	c7	0.857207	1	ST14,AP1G1,USP10,ZNF85,ZNF117,CLIP2,PMS2P2,PLA2G12A,VGLL4,ABCA11P,PISD,ITPKB,SKA1,CLCN3,CASP3,SRPRA,DCPS,RNF8,CHTOP,DDX56,PPIA,NAPG,GDPD5,FAM50B,LYRM4,PRKCA,ISOC2,BAZ2B,SAE1,COMMD4,PGAM1,MYO9A,PRKCD,DENND4A,ZWILCH,ZNF410,EIF2B2,CR2,LNPEP,CDK19,MRPL35,MICU2,PNN,ARPC2,CNIH1,ALOX5AP,TRIP13,JPT2,KCTD5,PKMYT1,CD53,GTDC1,AGGF1,WDR41,KANK2,EHD4,MAP3K7CL,NEDD9,POLR3K,EDEM3,MED20,COX8A,PPP1R14B,SEPTIN2,DTYMK,SNAPC1,DNA2,PPA1,CSE1L,STAU1,PLIN3,PSMB5,SUPT5H,MARCHF5,NUP42,NDUFAF7,CEP43,RPRD1A,TFB1M,NUDT21,NAA16,RBM28,YIPF1,SGMS1,REEP5,OSBPL2,DNAJC10,CCT5,AACS,RAD17,CTSH,PRDX1,NAXD,AGPS,CFAP298,UMPS,YIPF5,SWAP70,RUVBL1,IDH2,GPSM2,DCTN5,POLE2,CTPS1,SNX5
GSE12845_IGD_POS_BLOOD_VS_DARKZONE_GC_TONSIL_BCELL_UP	ADHD	0.000217584	0.000955628	0.81989	142	0.528746	brain	TWAS	c7	0.81989	1	PAOX,RPS17,LIPE,ETHE1,ZSCAN9,HSPA1L,ARHGEF5,GAK,CTBP1,HERC6,VPS13D,WFS1,ENTPD6,ZNF337,RBFOX1,SPRY1,ENTPD1-AS1,AVPI1,RSAD1,GCK,TTC9,DIDO1,C11orf80,ABCA5,ROS1,AMT,UBA7,PCBP4,SLC4A5,DOHH,PECR,POGLUT1,EML2,BBC3,NOP53,SULT2B1,UBOX5,MAVS,MIPEP,TMEM109,GLT8D1,KDM5B,H1-3,PODXL2,NPC2,SMC6,MIA2,ASIC2,AP2B1,TELO2,GFER,NAGPA,CABYR,RPSA,ZNF671,ZNF324,ARHGDIG,ATF6B,TAPBP,ASGR1,TNFSF12,TNFSF13,ARL6IP5,RAP1GAP2,VAMP4,RPL3,TIMM50,SAP30L-AS1,C2orf27A,FIS1,PGGHG,TH,TSPAN32,NSA2,ADARB1,TRIM22,RPS6KA2,PDE8A,CLEC4A,KLRC3,RPL10A,FBLN2,KANK3,ADA2,DGCR2,SIGLEC9,SIGLEC7,CRYL1,IFT88,ANGEL1,DENND4B,ANKEF1,PPFIBP1,SLC66A2,CERS6,CIITA,MAN2A2,JAM3,CHD1L,GAA,GSE1
GSE12845_IGD_POS_BLOOD_VS_NAIVE_TONSIL_BCELL_DN	ADHD	0.000684342	0.00348293	0.844231	132	0.579098	brain	TWAS	c7	0.844231	1	EIF2AK3,ZNF117,GTF2I,PMS2P3,CYP51A1,RBM48,WBP11,OTUD4,KPNA1,LPCAT1,MAP3K5,IFNGR1,ACSL1,CKAP2,BLNK,LNPEP,RIOK2,TTC21B,GYPC,RASSF2,SLC23A2,JARID2,AMT,MTHFD2,FILIP1L,EP300,USP8,ZNF14,ZNF253,SLC12A6,GRK5,SYNE1,LPP,IKZF5,CD55,CR2,PELO,LONP2,NCL,SLC38A2,SLC38A6,CLASP2,CABIN1,LRRK1,MAPK1IP1L,LGALS3,TMEM260,MCM6,B4GALT5,SLC9A8,BCAR3,NUSAP1,EDEM3,NFYA,KCNAB2,DUSP3,PPIF,EIF4G3,NAT10,SNAPC1,SPATA5L1,PLIN3,ZBTB25,ZBTB1,MAT2A,RBM23,IFT46,H2AX,SUPT5H,MAPRE2,GALNT1,NET1,ASB13,BIK,ADGRE5,AKAP13,TAF1D,PGAP1,NAA16,PRKRIP1,KANSL2,LMO4,ETHE1,EIF5,ALDOC,CYTH4,ZNF731P,SRSF11,HMGXB4,PDK1,SLC43A3,AKR1A1,PPP1R16B,DUSP2,SLC66A2,CIITA,CRTC3,PRC1,IL6ST,ZC3H15,CHL1
GSE12845_IGD_POS_BLOOD_VS_NAIVE_TONSIL_BCELL_UP	ADHD	0.000352759	0.000951532	0.710841	162	0.524738	brain	TWAS	c7	0.710841	1	GGNBP2,MRM1,ABCA7,LILRB4,CAPN10,FARP2,KCTD7,PILRB,TFR2,CDK14,ZNF248,MAGEF1,ATP8A1,ATP10D,MEGF6,WASHC4,MXD4,CBR4,ARMH3,NEURL1,TRIB2,ATP11A,PCID2,NPLOC4,DOP1B,CSTB,PLD3,RAB4B,MSL1,NDST1,C11orf80,EPN2,UIMC1,RMND5B,CLSTN1,TIMP2,SMARCAL1,ZNF232,CARF,ABCC10,KIFAP3,GLT8D1,SNX1,GLS,TATDN2,ZNF767P,H2BC5,H1-3,H4C8,HMGN4,PODXL2,SMIM7,CYB5A,HDAC5,ACBD4,MRPL57,ELMO2,CRYBG1,FAM50B,TBX2,ZNF302,KIAA0040,AP3B1,EXOC3,PLEK,NEB,TPP2,SUPT20H,ICAM2,UCP2,ARHGAP1,ARFGAP2,AKR7A3,CLPP,PCNT,PRMT2,NDUFS2,SLC7A7,MGAT3,DDX18,NCOR1,MARCHF5,CDHR5,POMT2,RNF141,NAGA,POLDIP3,DSG1,CD81,SNHG32,KLRK1,KLRC3,MX1,ADA2,BCKDHB,S100A4,SERPINI1,VCL,RHOB,ANKEF1,PIEZO1,CCDC28A,WDR7,EMILIN2,DYRK4,RPL10A,CTSS,FMO5,AKR1C3,NEK9
GSE12845_IGD_POS_BLOOD_VS_PRE_GC_TONSIL_BCELL_DN	ADHD	0.00298104	0.00312405	0.33997	162	0.596684	brain	TWAS	c7	0.33997	1	CTSD,MDC1,CENPE,TBC1D4,CAMK1,VGLL4,PKD2,SEPTIN11,VNN2,TACC3,SKA1,CASP3,TUT4,NDC1,POLD1,PPIA,BANF1,MTHFD2,ROCK1,RBBP8,KIF15,HMGN2,TNS3,PGAM1,NT5DC2,PDGFD,LNPEP,MRPL35,RNF103,SHCBP1,TSFM,NCL,DHFR,TUBB2A,CLASP2,XPNPEP1,ARPC2,TRIP13,PAQR4,LRRK1,SMARCA4,BCAR3,NCAPD2,EHD4,SEC14L1,PHGDH,LANCL2,METAP2,ADCK2,TUBG1,MCTP2,PPIF,CALML4,CDC20,ATOX1,ADA,RFWD3,ZNF160,ZNF331,ODR4,GLRX5,SNTB2,TERF2,CBX5,PLIN3,USP14,CEP43,IPO9,DEPDC1,SLC1A4,SMPDL3A,SPATS2,NME1,BID,BRCA2,LGMN,SPAG5,NREP,DCP2,CCT5,SPDL1,SLC43A3,LPXN,RARRES1,MAP3K8,NCAPG2,RAD54L,DUSP2,SPC25,RUVBL1,SEPHS1,ALDH18A1,LPIN1,RASA2,PTTG1,NFATC2IP,PLA2G7,GRB2
GSE12845_IGD_POS_BLOOD_VS_PRE_GC_TONSIL_BCELL_UP	ADHD	-9.51E-05	0.000566631	0.866682	163		brain	TWAS	c7	0.866682	1	PAOX,TXNL4B,MRM1,RAB4B,LIPE,CAPN10,FARP2,CD83,JARID2,CDK14,CTBP1,SH3BP2,IFNAR1,NAAA,PRDM4,ATP10D,UBE2Z,PDK2,COL1A1,FGF2,ATP11A,FAAP100,DOP1B,MSL1,RPS14,SNX15,C11orf68,CTSF,BBS9,GAP43,TULP3,SPAG7,METTL25B,MIPEP,ABCC10,RPL13,DBNDD1,CSNK1G3,SELL,SLC12A6,CA11,NUCB1,PTOV1,PCBP4,GLT8D1,TATDN2,HMGN4,PODXL2,CD200,CLUAP1,NAGPA,SFTPD,FBXW4P1,GGT1,RHCG,MAN2A2,KIAA0040,USPL1,XKR8,PTPRU,OVGP1,ASB8,APBB3,ZNF324,HSD17B8,RPS18,SNHG32,CLDN7,HLA-B,HDAC5,PKD2L1,ARMH3,LAMC1,AMACR,MUL1,FEM1B,NCOR1,NSA2,ITPK1,PAIP2B,NSUN5P2,SIGLEC7,TLE5,KLRC3,CAVIN3,RRP8,DCHS1,RIC3,CES2,PSKH1,IFT88,CBFA2T2,CD180,DGCR2,RHOB,GPATCH1,TTC30A,TMEM9B,C11orf21,TSPAN32,GLB1L2,TSHZ2
GSE12845_IGD_POS_VS_NEG_BLOOD_BCELL_DN	ADHD	1.41E-05	0.000945802	0.988122	171	0.592411	brain	TWAS	c7	0.988122	1	CORO1C,TMED3,ANKRD36,USO1,SIL1,TBL2,SPCS3,SEPTIN11,DYNLL1,PIGP,PSMG1,YWHAH,GYG1,CALHM2,FAS,CASP3,ANXA5,ACSF2,DCPS,SND1,MRPL12,XBP1,ATP1B1,TMED9,GSPT1,MTHFD2,CMAHP,HMGN4,NTAN1,ANXA2,HIGD1A,EHD3,IBTK,SPCS1,PRKCD,HIBCH,PDIA4,MGLL,SEC61A1,RUVBL1,PDIA6,GRN,PELO,ADA,CTSA,CORO7,SHCBP1,NCL,GNG7,MYDGF,ALG8,S100A10,JHY,MCM6,RCBTB2,DIPK1A,RMDN3,NDUFAF1,ACAT1,SEC14L1,PLEKHB1,LANCL2,CALML4,RBBP8,SRGN,PPA1,RETSAT,PCCB,CAV1,PUS7,ZBTB32,USP14,FAIM,BIK,TUBB,DDAH2,TAP1,TTC38,FKBP11,SPATS2,BID,LRRFIP2,ETHE1,NEDD8,KRAS,OSBPL2,RAD17,NUDT4,PRDX1,AKR1A1,UBE2J1,IDH2,ATP1B3,GOLPH3,PEBP1,MAGOH2P
GSE12845_IGD_POS_VS_NEG_BLOOD_BCELL_UP	ADHD	-6.30E-05	0.000494022	0.898471	183		brain	TWAS	c7	0.898471	1	PIP4K2B,ZNF516,DHX16,HLA-DRA,RGL2,PILRB,LRCH4,TBC1D1,TCN2,SH3BP2,HTT,ATP10D,POLL,NEURL1,ARHGAP22,TRIB2,PAN2,PKNOX1,ICOSLG,ADARB1,NUDCD3,ADCY1,TTC9,ECEL1,DGKD,ZNF266,CLEC4A,PHC1,KLRK1,FCHO1,TMEM161A,AMT,C1QTNF1,SLC4A5,IDH3B,CUL7,GALNS,CDK10,STEAP1B,HPS1,DDX5,ZNF767P,GIMAP5,H1-2,PIK3C2B,CNTN2,SCRN3,PLEKHA1,SESN1,WASF1,KIF25-AS1,SYT17,CD40,ZNF334,EPB41L2,BICDL1,KIAA0040,PPM1F,DDX27,SLC9A8,EML3,B3GAT3,ZNF135,ZNF324,BCL7A,B3GNT4,HDAC5,TNFSF13,GUCY2D,ALOXE3,AMACR,NAT10,RPS23,YBX3,ZNF415,RANBP10,ITGA5,CPS1,CDHR5,POMT2,SPTLC2,PAIP2B,KMO,INO80D,POLDIP3,CROCCP3,TSSC4,MMD,DCHS1,SCN5A,SIGLEC7,MPRIP,LGALS9,VTN,DENND4B,DTX4,MUTYH,SKAP1,PPFIBP1,MTMR2,NCK2,UXS1,RASA2,SATB1,MAPK8IP3,SRRM2
GSE12845_NAIVE_VS_DARKZONE_GC_TONSIL_BCELL_DN	ADHD	-0.000100721	0.000944164	0.915045	187	0.182887	brain	TWAS	c7	0.915045	1	ZNF85,KCNMB3,GSTK1,CLIP2,PMS2P2,TRRAP,TMEM165,PPAT,POLR2B,UCHL3,DEPDC5,SKA1,CLCN3,UBA6,RASGRP3,CSTB,UGP2,PPIH,KIF2C,CCT7,MEN1,SART1,PGM1,RMND5B,NAPG,PIN1,GCDH,GDPD5,RWDD1,ATIC,RMND1,BAZ2B,KIFAP3,PIGV,DNAJC8,DNAJC15,COMMD4,PHF7,PRKCD,DENND4A,NFYB,H1-2,SMIM7,ITPR2,EIF2B2,PSMA2,DDX56,TMEM186,CDK19,ANKRD26,FAM50B,EXO1,TXN2,TST,TADA3,ELAC2,CNIH1,PLEK,PSMD4,POGZ,TEX30,RHOQ,HSD17B12,ZNF254,PPP2R5C,PARP2,MAP3K7CL,CCND3,CD59,PDHX,SEPTIN2,DTYMK,PSPH,ICMT,BCAS4,RTF2,UBR4,CSE1L,MTHFD1,TIAM1,CFAP298,PSMB5,BCL2L2,EMC9,GMPR2,CNOT8,ZNHIT1,TBCB,MARCHF5,NDUFAF7,POLDIP3,CRELD2,MAPK12,ARF3,TUBA1C,BCL2L13,FAM216A,YIPF1,REEP5,TPI1,EMG1,DTWD1,DAP,PSMA7,OSBPL2,MTREX,CDK7,RAD17,PDCD10,ELK3,FBXO38,LINC00342,AGPS,UBE3C,EIF3F,IPO7,SWAP70,RUVBL1,IDH2,RPL36AL,JPT2,SNX5
GSE12845_NAIVE_VS_DARKZONE_GC_TONSIL_BCELL_UP	ADHD	4.03E-05	0.000566781	0.943378	168		brain	TWAS	c7	0.943378	1	DHRS11,ANKRD36B,CD83,ATF6B,HLA-DQB1,PNRC1,ZNF12,CCZ1B,RPL9,MANBA,CYTL1,HERC6,VPS13D,OTUD4,MARCHF1,DCTD,COQ8A,NEK1,TRIB2,CLK4,ESYT1,VPS13C,APH1B,DNAH3,MTCL1,GYPC,MAP3K2,ADRB1,ACAN,LRRC3,GCK,AKT2,SMYD5,BSDC1,ROS1,AMT,ITPA,MEPCE,APRT,SPATA2L,TBKBP1,HKDC1,TMEM109,CD6,AVPI1,FOXN2,CHI3L1,IKZF5,NPC2,SLC12A5,MAPK8IP3,CLDN9,KCNA2,SNX27,ORAI2,NUMA1,CLDN7,TNFSF13,GPR153,PPP1R9A,SULT2B1,TSKU,CASP8,IER2,YJU2B,FYCO1,TRIL,ITPK1,TRIM22,RPS6KA2,ZSCAN2,AKAP13,PGAP1,GSAP,SCN3B,SFXN3,ARMH3,PCK2,IRF2BP1,TAOK1,TPK1,CYTH4,CARD10,PDK1,GNA12,METTL16,PPP1R16B,SLC66A2,C1orf115,HEBP1,LPIN2,MAN2A2,SATB1,MIS18BP1,JAM3,DACT1,CHL1,GSE1,NDRG3
GSE12845_NAIVE_VS_PRE_GC_TONSIL_BCELL_DN	ADHD	-0.00023329	0.000962133	0.808414	147	0.731745	brain	TWAS	c7	0.808414	1	ST14,HSBP1,COTL1,MAGEF1,PKD2,UQCR10,CD38,OSBPL9,HSPB11,PPP4C,POLR3E,DCPS,CSTB,PSMA2,H2AZ2,HIVEP3,UIMC1,CLSTN1,RWDD1,TMA7,DNAAF5,BARD1,GTF2A2,ANXA2,SAE1,KIF15,SUGP2,C1orf112,TNS3,COX5A,ETFA,TMEM258,NT5DC2,MSH6,SCFD1,NUBPL,SLC35A5,PDIA6,STX7,MRPL35,CCNF,NAA60,ALDH2,DHRS7B,CDCA8,PSMA4,PFKM,ARF3,HTR3A,CD14,TERF2,AARS1,SEC14L1,DENR,CHCHD2,ICMT,METAP2,MRPS33,NBR1,APIP,ATOX1,G3BP1,TMEM126B,ADA,EIF4E2,RFWD3,SDHC,TFEC,MRPL22,HERC2,SDHB,PTPN7,ACTR2,NUP93,SMPDL3A,MRPS31,CHMP4A,SPAG5,CAD,IRAG2,RAD17,SLC43A3,DUT,RPA1,IPP,CBX1,SPC25,RUVBL1,PLXND1,PSMA7,SEPHS1,EPRS1,IDH2,NDUFV1,CD81,PTTG1,LDHB,GPR137B,ATP5PD
GSE12845_NAIVE_VS_PRE_GC_TONSIL_BCELL_UP	ADHD	0.00452131	0.00336102	0.178554	127	0.532844	brain	TWAS	c7	0.178554	1	R3HDM4,TLE2,ZNF331,RPS9,CAPN10,CTNNA1,DDR1,HLA-B,ZNF107,BANK1,PLXNA2,EGF,WBP11,OTUD4,PRDM4,SPRY1,LDAF1,DYNLT1,MAS1,PPCS,CLEC2B,WDR6,MST1R,INO80B,NUP88,PITPNM3,PRR5,ANGEL2,ZNF14,ZNF253,NT5E,CYP1A1,LIN7B,SC5D,RAB29,EPS15L1,MAP3K5,ZNF268,FAN1,METTL22,RUNDC3A,USPL1,CHSY1,MARCHF3,FASTK,PTPN1,ZNF154,ARAP1,NME4,VAMP2,FEM1B,WBP2,MPZ,RGS4,LIN7C,YJU2B,TICAM1,SAP30L-AS1,SAP30L,MEIS3P1,SDHAF1,SIGIRR,C11orf21,TRIL,PIGB,PDE8A,AKAP13,PPFIBP2,STARD13,CCDC7,GNB5,CHKB,TUG1,FBXO7,TUBA1A,CES2,HERC1,RPS6KA5,ARID5B,ALDOC,LYST,DNTTIP2,PRODH,MNDA,CGGBP1,PTCH2,FAM3C,INF2,FGF1,SLC66A2,MPPE1,CRBN,MAN2A2,ZNF571,FCGR1A,DAZAP2
GSE12845_PRE_GC_VS_DARKZONE_GC_TONSIL_BCELL_DN	ADHD	-4.12E-05	0.00094641	0.965283	184	0.104132	brain	TWAS	c7	0.965283	1	TMEM248,TBC1D1,RFC1,GTF2H1,EIF4E,ABCA11P,UQCR10,SEL1L3,UCHL1,HLTF,FAS,LARP7,BLOC1S1,SNF8,PDK2,RALBP1,OSBPL11,STK17A,COA1,UGP2,ACTR2,TMEM230,MEN1,BBS1,CORO1B,GSTP1,NNT,PEF1,RBM6,FAM32A,USE1,RERE,DDX1,KIFAP3,COMMD4,NEIL1,TUBGCP4,DENND4A,GLS,ABT1,AMZ2,EIF2D,CDK19,STX7,RNF103,MICU2,PNN,ALDH2,PDCD6IP,ALOX5AP,ABCC1,RHOQ,IFT57,HTR3A,MOK,KLC1,IFFO1,COPS7A,EMG1,ATP5MJ,NDUFAF1,ILRUN,MAP3K7CL,TRAK1,MED20,MON1B,BCL7A,VOPP1,MRPS33,GPS2,NAA38,VAMP2,LRCH3,PDHX,GLRX5,C19orf53,TIAM1,BCL2L2,IMP4,PTPN18,COX6B1,BTAF1,QPCT,HERC2,WAPL,SPATS2,TIMM10B,RRP8,CZIB,YIPF1,CAD,REEP5,DAP,NF1,GUK1,KIF2A,CDK7,FBXL7,NAXD,UBE2J1,COX10,COLEC11,E2F6,PEX3,NGRN,RETREG2,MTMR12,SARS1,STXBP6,SCMH1
GSE12845_PRE_GC_VS_DARKZONE_GC_TONSIL_BCELL_UP	ADHD	-0.000151279	0.000944129	0.872699	154	0.196727	brain	TWAS	c7	0.872699	1	ADAM8,IL17RA,CXCL2,HLA-A,HLA-E,IER3,HLA-C,TAP1,STAG3L1,GSAP,REST,PLAC8,GAK,SLC26A1,SH3BP2,BANK1,FAM162A,DCTD,PDGFC,ENTPD1,SNX29P2,MAPK3,FGD2,STK10,SCN7A,PGAP3,ACP5,IER2,CLEC2B,GPX1,CHST12,IGFBP2,APOC1,LYZ,POGLUT1,TNFRSF14,APOBEC3C,XPNPEP3,KPNB1,BTN3A3,RAB29,CD200,SIDT1,NPC2,ST3GAL5,IFI44,KIF21B,TMEM176B,IQSEC3,SP110,CD14,WDR55,GPR153,TNFSF13,LAMC1,CSF1R,SPARC,GLG1,FCER1G,RGS5,SKIL,SAP30L-AS1,SOGA1,UBN1,IFITM2,IFITM3,RCVRN,GPNMB,OPN3,RNASET2,CCR6,APBA2,MTF1,MACF1,PDE8A,ESF1,PPP1R16B,EEF1AKMT2,RPS6KA5,DGLUCY,PCK2,LGALS9,ALDOC,GOSR1,HTR4,RNASE6,LARS1,GUSBP3,UBE2L6,PTPRK,RARRES1,CASP1,IPP,METTL8,APRT,TUBB6,PLXND1,TGIF1,C1orf54,CCND2,IL6ST,PLA2G7
GSE12963_ENV_NEF_VS_ENV_NEF_AND_VPR_DEFICIENT_HIV1_INF_CD4_TCELL_DN	ADHD	0.000162068	0.000688053	0.813785	170		brain	TWAS	c7	0.813785	1	GEMIN4,HIC1,REEP6,ITPRIPL1,FAM178B,COX5B,HMGB2,TRIM72,RGS12,MSX1,MRPL20,ADGRE4P,CD320,FAS,RALBP1,PNLDC1,POLA2,ANLN,FGFR4,CLSTN1,NMNAT1,PGD,RAB27B,GNA15,TRIM37,ANXA2,ACSF3,TNFAIP8L3,TSPAN15,EMC3,ZC2HC1C,TSHR,SHCBP1,OPN3,EXO1,ALG8,TNFAIP6,SERPINE2,RANBP1,KCNJ11,MRTO4,MRPS27,ACE,POLR3K,DEPDC7,UPF3A,DDOST,GAREM1,SDC4,FCER1G,ECT2,NIP7,SGO2,FZD7,JAG1,FIGNL1,RGS18,KCNJ4,SERPINC1,MCM8,PHLDA3,HAP1,CCDC153,DEPDC1,TAF1D,ENDOD1,CPNE2,EIF6,DENND6B,KLRC1,RRM1,ICA1,NME1,SLC1A7,TENT4A,DNAI3,GAPDH,TPI1,ESRRB,SPATA7,CABLES2,CNTNAP4,RAD54L,CDH8,RPRM,PLPP3,CRYZL2P,MYO1D,STXBP6,SMYD2,MPP3
GSE12963_ENV_NEF_VS_ENV_NEF_AND_VPR_DEFICIENT_HIV1_INF_CD4_TCELL_UP	ADHD	0.000115889	0.00356951	0.9741	106	0.279173	brain	TWAS	c7	0.9741	1	NFRKB,TXNL4B,CWC25,HELZ2,GMEB2,DHX16,DDR1,TLR6,IQCA1,PPM1K,SOD3,CNGA1,DOP1B,NUDCD3,SLC23A2,PYGM,GGCT,BBS9,INPP5D,GPR65,FOXN3,CRIM1,ERCC4,TMEM86B,AFG3L1P,FUT11,ARID3B,TOR3A,KBTBD3,KLHL12,HSPBAP1,ZFP69,TOMM34,DNTTIP1,CTNS,ANKFY1,RBM43,TTC5,CHODL,RAB40C,TRAK1,UCP2,SNED1,RSPO1,MLXIP,USP6NL,STAU1,MCM3AP,KDM4B,KHSRP,TMCC1,PIK3R4,VPS11,CCDC93,KMT2B,MDH1B,ZCCHC2,VPS4B,NCOR2,KCTD1,SPATA6,FBXL4,LRRC7,ADAT1,SLC20A1,FAM114A2,ZBTB24,ABLIM3,ESYT2,SIKE1,FFAR4,NEPRO,FURIN
GSE12963_UNINF_VS_ENV_AND_NEF_AND_VPR_DEFICIENT_HIV1_INF_CD4_TCELL_DN	ADHD	-0.000265788	0.000693375	0.701479	113		brain	TWAS	c7	0.701479	1	KLRC2,KLRC1,TXNL4B,BSG,ITPRIPL1,COX5B,EGFR,EIF2B5,TRIM72,RGS12,EAF2,PERP,GSTO2,CDC42BPG,POLA2,ANLN,F12,CLSTN1,CASZ1,SAV1,TFG,THOP1,GNA15,FKRP,GRWD1,THBS1,CHAC1,MRPS10,TBC1D8,PRR18,PGAM1,CHDH,SPATS1,KPNA2,EFTUD2,GFAP,DUSP15,ABCF1,COBLL1,XPNPEP1,SERPINE2,RANBP1,TTC12,DRD2,GNAL,TUBB6,CCDC159,THSD1,PRDM11,PLEKHM2,SEZ6L,SDC4,ECT2,NHLRC1,CCDC68,APBA2,PODNL1,PHLDA3,CPNE2,PTPN5,GARIN1A,SPATS2,TSNAXIP1,RAD54L,PDZK1IP1,CAD,SPATA7,PCYOX1L,SNX9,PLPP3,CRIP2,ATP10B,SMYD2
GSE12963_UNINF_VS_ENV_AND_NEF_AND_VPR_DEFICIENT_HIV1_INF_CD4_TCELL_UP	ADHD	-0.00448389	0.00332319	0.17725	121	0.288841	brain	TWAS	c7	0.17725	1	CWC25,MCUR1,EIF2AK1,DAGLB,TLR6,KLB,BDH2,DNAJC28,ACKR3,CASP6,PPM1K,CNGA1,NIPAL1,H3-3A,SPATA9,GLRB,FCGRT,GARIN5A,FAM120B,NUDCD3,PTPRA,SLC23A2,BBS9,RTBDN,MAP4K5,FRMD6,EXTL2,CRIM1,KLHL1,GIGYF1,ACTR8,INPP1,STAT4,PPP1R21,KDM5B,KLHL12,TMEM81,CHMP3,DSP,DIS3L2,SLC38A11,AQP11,OSTM1,CD164,ZBTB24,VPS39,RBM43,YJU2B,ZSWIM4,HAVCR1,ZSWIM2,CSTF2T,ING5,SSBP2,FCGR3A,ZBTB25,GPR27,VPS11,CDHR5,KLHL7,CCPG1,ODAD4,CBFA2T2,SLC20A1,FAM102B,AMIGO1,NUDT7,ELMOD1,PLCXD2,NEPRO,FAM114A2,SEMA3D,POLR1D
GSE12963_UNINF_VS_ENV_AND_NEF_DEFICIENT_HIV1_INF_CD4_TCELL_DN	ADHD	-0.000265462	0.000959654	0.78207	113	0.873015	brain	TWAS	c7	0.78207	1	CDH7,EGFR,CYP51A1,FSCN1,CCZ1,PPAT,SPCS3,LGI2,HSD17B13,ATP10A,PERP,TMEM17,RAB1A,NAA50,GAP43,ANLN,GNA15,TRIM37,BARD1,TMEM229A,PDIK1L,DCDC2,HFE,KPNA2,MRPL57,UBA2,INTS4,CNOT9,RAP1A,DRD2,KPNA3,RNASEH2B,THSD1,CD14,COLGALT2,CHST1,CCNG1,BRCA1,PIK3C2G,SDC4,CSE1L,ECT2,GSDME,FIGNL1,NHLRC1,CAPZA2,KLF12,PMAIP1,MCM8,KLHL23,CPNE2,CYP2R1,DENND6B,LRRFIP2,TSNAXIP1,NUP160,TBX5,RAD54L,MYADM,LMBR1,MYOF,EMP2,MIS18BP1,TPSB2,MAPK13,HLF,SMYD2
GSE12963_UNINF_VS_ENV_AND_NEF_DEFICIENT_HIV1_INF_CD4_TCELL_UP	ADHD	-1.48E-05	0.000971603	0.987829	103	0.041048	brain	TWAS	c7	0.987829	1	TRIM26,DHX16,CLDN4,CLCN2,IQCA1,SLC30A9,SUFU,GLRB,GARIN5A,DYNLT5,TRAPPC5,PNMT,RPS14,RTBDN,ARIH2,RNF123,FAM117B,RTL6,TTC38,MEPCE,GIGYF1,ADAL,FRMD6,TOR3A,PPFIA4,GRIK4,SLC35B3,HSPBAP1,AMH,SLC39A3,GSTT1,XKR8,PTPRU,BAIAP2L1,ORAI2,PCDHB15,ZSWIM2,AXIN1,CACNA1H,CLCN7,WWP2,TAF8,NEU4,CLCA4,ZBTB4,NCDN,SIPA1L3,B4GALT6,ZCCHC9,EFHD1,ARFGEF2,AK7,ZBTB25,IRF7,TH,ITPKC,ASB13,ADRA1D,CHGB,ISCU,TMEM229B,SBF1,CACNB3,SIAH3,KCNK2,TGFBR3,GALNT10,SLC1A3,PARVA,SIKE1,NGRN,CRTC3,CYB561D1
GSE13173_UNTREATED_VS_IL12_TREATED_ACT_CD8_TCELL_DN	ADHD	-7.28E-06	0.000692745	0.991616	116		brain	TWAS	c7	0.991616	1	CTSD,ACACA,ABCA7,VNN1,MRFAP1,AHRR,CASP3,CENPC,PRDM5,EEF2K,SCN7A,ARHGAP12,MIS12,SLC33A1,EIF2AK4,NUSAP1,NPEPPS,ODF2L,TBC1D7,UBE2Q2,SLC30A6,NEK4,MFSD6,GNA13,MRGPRF,MRPL32,ZHX3,HACD2,DTX3,PHACTR4,ACER3,ADSS2,RNF25,GNL2,RFX5,CCDC122,HNRNPLL,KPTN,POGLUT3,NFYA,CEP192,RAD50,AIFM2,RAF1,TPMT,SESTD1,HINFP,HOOK1,MMD,TNPO3,A1CF,NAV2,APAF1,CBFA2T2,POLK,USP1,TERF2IP,CCDC163,ATP9B,NEPRO,VPS33B,TBC1D5,FANCM,PDE4DIP,ZC3H15,MPHOSPH10,CEP83
GSE13229_IMM_VS_INTMATURE_NKCELL_UP	ADHD	1.50E-05	0.000957213	0.987507	147	0.851445	brain	TWAS	c7	0.987507	1	ADAM8,PSD2,TCAF1,METTL27,RADIL,TLR6,NPPA,C4orf36,APBB2,PDGFA,CLCN3,ARMH3,NEURL1,CFAP43,ACSF2,CDON,GPAM,CTSF,RBM14,GPR161,ABCA5,A2M,SERINC2,NNAT,CA4,NAT14,LINS1,PATJ,ATP12A,SHISA2,GAS8,VIPR1,ITGB3,HSPB2,CDH23,HOGA1,PCDHA12,IL20RA,RIOK1,BICDL1,CHCHD10,MESP1,MAN2A2,DPP4,TMEM176B,CYB561,TACC2,PAX8,SLCO3A1,RGMA,STARD4,SPINT2,STK4,PKP4,RANBP10,PPP2R3A,TMIE,TNFAIP8,SLC24A3,PKN1,ANO3,SREBF2,C2orf73,CYFIP1,SMCO4,MCF2L,CLVS2,TRDN,CCKBR,PLCD1,BRCA2,KCNN4,MCOLN3,UNC13C,OGFR,PDK1,TUBA8,ADAM12,TMEM179,CMTM7,NOC3L,BEND7,TMEM132E,TMEM18,SIDT1,KIAA1549,PARP12,RNF144A,FHL5,TSHZ2,TOM1L1,GFAP
GSE13229_IMM_VS_MATURE_NKCELL_DN	ADHD	-0.000113932	0.000687571	0.868391	176		brain	TWAS	c7	0.868391	1	VIM,DUSP8,AP3B2,EXOSC6,AARS1,DNAJC18,WIPI2,EIF2AK1,MAGEF1,FAT4,INTS12,UQCR10,TCN2,RBMS2,ENTPD1,MAPK3,ITGAX,CMTR1,ARHGEF18,AGPAT3,AKT2,KRT222,MED6,SNX15,PACS1,NT5C3A,B3GNT7,INPP5D,USP40,PIK3R2,PGPEP1,DNAAF5,AMZ1,ANXA2,ZNF524,EPDR1,MKLN1,ISG15,PEX10,EPHX1,TCF25,TBC1D8,DENND10,BAG3,SELENON,SH3BGRL3,RPA2,CARD11,RASL12,CYB5R1,CHMP3,PLCB1,NQO2,CAPNS1,ZFP14,BAIAP3,AMDHD2,ST7L,MAGI3,PTPN22,DCLRE1B,TMEM106C,TMEM163,NSMCE4A,MLYCD,KCNG4,IFFO1,DECR2,CCDC88B,RPS6KA4,BLOC1S2,GPS2,NAA38,TMEM35B,COL8A2,CAMK2N1,USP48,RPL36,CYTH2,PALD1,SRP68,COX14,FCER1G,FCGR2A,INPP5K,RAP1GAP2,KCNQ5,KHDC1L,PLEKHG3,RHBDD1,SAP30L,PADI4,STRIP1,ATF6B,RING1,CMKLR1,TTC38,CERK,TIMM13,PIP5K1C,ORAI2,TRIM3,S100A1,KCNK5,MDM1,CLIC5,ENPP5,RANBP17,PIK3C3,KCNIP3,PRKAA2,CLBA1,F2RL2,SLC66A3,LPIN1,RGS17,CNPPD1,CHD1L,TMEM200C,MCEE
GSE13229_IMM_VS_MATURE_NKCELL_UP	ADHD	-3.29E-05	0.000687693	0.961799	168		brain	TWAS	c7	0.961799	1	DIO3OS,EFL1,SAXO2,COTL1,PSD2,SIRT5,TCAF1,LIAS,N4BP2,GPR15,NIT2,MLEC,SPARCL1,TTC3,SLC25A4,KLKB1,HLTF,SNAP47,CEP135,MCTP1,ZNF454,ZNF689,CDON,INPP4B,S100A4,GPATCH4,PEX11G,SLC38A3,ABHD8,YPEL2,NAT14,PRPH2,SNRK,EHD3,IL17RB,IGDCC4,PCDHB15,ZNF467,TMEM176B,IL21R,PDE7B,IL20RA,RASSF5,MYLK,ELOVL5,SSBP1,AP2B1,SUSD2,ARNT,PFKM,STK39,TACC2,ITM2C,MRPL51,ZNF274,CXADR,NEDD9,PLXDC2,ASPHD2,ALOX15B,SH2D5,DSC1,ARTN,ACP3,DRC1,RAN,NHLRC1,OPA1,TNFAIP8,TMEM63C,RFC4,RTP4,PGS1,ANO3,SLC2A13,HOOK1,AAK1,NDUFA10,PNMA1,MOV10,BRCA2,CTBP2,ADAM12,CDX1,ARSI,RNF213,NUP133,RNASE2,PDK1,USP1,FAM114A2,RETREG1,ATPAF1,DAAM2,TUBB6,RPN1,E2F6,BLMH,MYO1D,UBE2I
GSE13229_MATURE_VS_INTMATURE_NKCELL_DN	ADHD	-0.000414677	0.00295219	0.888293	143	0.345457	brain	TWAS	c7	0.888293	1	TSEN34,GPC1,MFN1,EN2,CDK14,RNF216,PCGF3,WDR5B,SLC49A4,ACBD3,SNAP47,WNT9A,BORCS7,FAM241A,ARSK,ENTPD1,QPRT,GDPD3,POLD1,STK10,CAMK2B,PCYOX1,EXOC6B,LSM5,NAPG,EIF3G,ZNF627,RBL2,MRM2,METTL25B,ARHGAP31,ITPA,FBXO28,EP300,ATP13A1,ZNF14,ZNF322,MRGPRF,PRKAR1A,ACYP1,WDR86,SLC12A5,NQO2,TSC2,STRIP1,DDX20,CNRIP1,C5orf63,CASP7,FHIP2A,IK,PCDHB10,ZNF329,ITGAV,ILRUN,FBXO3,CASP9,MGAM,SLC39A13,CLCA2,ZBTB4,NAA38,POC1B,PCNT,ZFP90,BBOX1,PRPF8,RAP1GAP2,BOD1,SCN2B,TMC6,ARHGEF3,ABI1,CMKLR1,AMFR,BTBD10,KLRD1,TRIM3,DENND2B,LRP6,PXYLP1,PATZ1,TIMP3,SS18,SNX18,MDM1,FAM114A2,COG6,CHRNA3,MUTYH,XPOT,ADSS1,NFATC1,CD200R1,PTTG1,POLR3G,DUBR,SNX5
GSE13229_MATURE_VS_INTMATURE_NKCELL_UP	ADHD	-0.00127028	0.00323179	0.694278	149	0.556546	brain	TWAS	c7	0.694278	1	DIO3OS,CFD,CXCL2,FAM47E,MGAT4B,TCAF1,RADIL,GPR15,NFKB1,PKD2,HERC6,BEND4,SLC25A4,TLR3,MEGF6,CENPU,RNLS,DDX25,CCSER1,PPP1R1B,APCDD1,RAB3A,PPP1R3G,RERE,KCNN4,APOC2,INCA1,TMEM86B,NME8,RPRML,DNAH11,STEAP1,STAT4,IL17RC,CHCHD6,MOXD1,NMUR1,CRACDL,BICDL1,CHCHD10,INPP5B,PAWR,ATP6V1E2,TUBA8,ARVCF,EIF2AK2,THUMPD2,ACE,SMC1B,FGFR2,TACC2,CCDC18,ZSWIM2,SLCO3A1,HLA-DOA,IP6K3,GAL3ST2,PLA2G2C,ECE1,SPINT2,GAREM1,LMOD3,SREBF2,SULT4A1,ZSWIM4,MYH7,RIPK3,PPP2R3A,ELFN2,FAM227A,CPVL,SLC24A3,ZC3H12D,HOOK1,MCF2L,PLEKHH1,SNX7,DNAJC22,B3GLCT,ABCB4,SLC43A3,LPXN,EGLN3,INSM2,LGALS3,PPIL6,DPH1,RETREG1,PAK5,DROSHA,PLCE1,NOC3L,OPALIN,TMEM18,LDHB,RCSD1,ASPG,MELTF,FHL5,IGF1R,PGPEP1L,TMEM200C,TOM1L1
GSE13306_LAMINA_PROPRIA_VS_SPLEEN_TREG_DN	ADHD	0.00017833	0.000494796	0.71854	155		brain	TWAS	c7	0.71854	1	PAOX,HACD1,GLOD4,FGGY,LMAN2L,TSGA10,CPSF4,PILRB,NYAP1,TFR2,SCRG1,MFSD10,MSX1,MTFP1,NOPCHAP1,NR2F1,MCTP1,NEMP1,CC2D2B,TIRAP,DCPS,ACAT2,TCP1,S100A9,RIT1,OGFOD3,TRAPPC5,PLOD2,DOCK7,RALB,F12,RAB3A,PYGL,TSPAN18,TEX9,BUB1B,SPATA2L,DNAH11,CDCA7L,EXTL1,SNUPN,BRK1,NUBPL,CHCHD6,TP53TG5,ZNF334,SSR1,MIA2,RGS6,TSR3,PGP,SELENBP1,THEM5,CHSY1,TMPRSS5,ARHGEF28,DLEU7,THSD1,RCBTB2,PCDHAC1,RELL2,STARD4,CDC16,MPP2,DSC1,TSPAN9,LSS,CDH1,FMO2,TSPAN4,ASCL2,PADI2,RNF26,BBS5,MASTL,RDH12,DAPK2,CABCOCO1,RNASE4,AMZ1,ARMC2,PPIL6,RHOB,HS1BP3,ADSS1,SIVA1,TMEM132C,BVES,ACP1,COX10,INHA,FDX1,MGMT,CCDC115
GSE13306_LAMINA_PROPRIA_VS_SPLEEN_TREG_UP	ADHD	5.80E-05	0.000691818	0.933186	155		brain	TWAS	c7	0.933186	1	LASP1,CD83,RBM48,DGKQ,TLR1,AFF1,RNF150,MAPK8,BTNL9,ERI2,ANKRD12,STK10,SLC35D1,TRAM2,DAZAP2,SPRYD3,ITGB3BP,RNF44,NSD1,SLC25A33,DGAT2,PPP1R3G,YPEL2,EXT2,ARHGAP1,PTPRA,GNMT,TMEM216,TRIP4,SNAPC5,LHFPL6,PCSK1,SCN5A,ZNF619,MKNK2,DOT1L,SERINC5,LMBRD1,BCAS3,FBXL2,TNFSF4,RABGAP1L,KIAA0040,MED15,GIMAP8,GIMAP4,UBLCP1,MAP3K7,SLC9A8,PTPN1,ITM2C,CENPQ,STAM2,ERBIN,ALDH1A2,PTPRJ,SERINC3,RGS2,LCLAT1,C16orf74,MAP1LC3B,CYBA,TTC26,PARP12,S100A8,UBE2Q1,ALG1,FAM107B,LTF,HSD17B4,BCL2L13,CCPG1,SHLD2,LIG4,STX1A,PPM1B,SCIN,FAM3B,GLCCI1,SGMS1,FAM53B,MYLIP,REEP3,CCDC88C,TRAF4,KIF3B,DYRK2,ADK,ATXN7,TMEM127,REV3L,ZNF493,CREBL2,PLAGL1,ZBTB11-AS1,TIGAR,BCAS1,PGPEP1L,AMIGO2,PCED1B,TMBIM6,TAGAP
GSE13306_RA_VS_UNTREATED_MEM_CD4_TCELL_DN	ADHD	7.24E-05	0.000957622	0.939698	145	0.73675	brain	TWAS	c7	0.939698	1	VIM,HPSE,METTL14,ANKRD50,PAQR3,ANTXR2,TNFRSF4,PRXL2B,ALDH1L2,ABHD18,GLO1,EEF2K,TIRAP,CNN3,TECTB,ACAT2,DYNLT5,PYGO2,PFKL,CAMK2B,ANXA6,PDPN,ZNF131,PGM1,SLC25A33,LAMB2,UACA,MTHFD2,MREG,ANXA2,CEP164,LY75,NEDD4,BATF3,NEIL1,NAPA,GYS1,AVPI1,IRF6,GNA13,GALK1,MXRA7,CYB5R1,TRIB3,REEP1,CRYBG1,ERO1A,GCH1,OSER1,SCAMP1,SELENBP1,EXOSC8,CRYBG3,B4GALT5,GARS1,SNRNP25,KCNK6,FBXO17,RMC1,TMF1,ARL6IP5,SYNE3,CGAS,PPP2R3A,SLC37A4,IFITM3,ENC1,SV2C,ST6GAL1,BMPR1A,NPHP3,ESYT3,MAP4,KYNU,ZC3H12D,IER3,HSPA1B,SLC1A4,MT1E,CFLAR,FZD7,PKIB,DGLUCY,ALDOC,TPI1,H1-0,GCAT,PDK1,MAP3K20,MYO6,STK38L,DENND5A,SBF2,SEC61A1,DCDC2C,MYH3,LPIN1,PKP2,HLX,FUT4
GSE13306_RA_VS_UNTREATED_MEM_CD4_TCELL_UP	ADHD	0.000524604	0.000943097	0.578035	188	0.653092	brain	TWAS	c7	0.578035	1	TMEM273,RNF130,SIRT5,HLA-DOB,HLA-DMA,UQCC2,TRRAP,SMURF1,PLAC8,BANK1,IL10RB,ATP8A1,NIPSNAP1,MTMR3,RNF10,MLEC,RGS12,PIGP,NIPAL1,TXK,MCTP1,DNAJC6,NRP1,ARAP2,NUDT6,DBNL,MIEN1,CYP26B1,CTSW,ACP5,WDR83OS,TGM2,SEMA4F,FILIP1L,BAZ2B,DPP4,IFIH1,STX16,PPP2R5A,KNSTRN,TBC1D2B,PITPNC1,FAM20A,PUS7L,EHD3,CD37,PPP1R21,TPGS2,DCAF4,NPC2,AREL1,ATP6V1C2,ZFP69,DOT1L,SERPINB6,NQO2,DDHD1,HECTD4,SIPA1L1,ALDH7A1,ARSB,TPPP,GIMAP4,ICAM2,F2R,DIPK1A,SYCP2L,CDH1,WWP2,KIAA0753,PRDX5,TNFRSF25,ARPC5,CAMK2N1,SHROOM1,SSBP2,ASB2,AK7,SAMD9L,PON2,TTC19,ITGB2,SREBF2,CYP1B1,MMD,SMPDL3A,TMEM229B,IPCEF1,CNKSR3,MEDAG,USP3,VWA5A,IL17D,EEF1AKMT1,MCOLN3,NRBP1,IFT172,SLC2A2,TNIK,CYTH4,VAV3,MICAL1,NTN4,HIC1,SMG6,AVPR1A,KCNK5,DKK3,RALGPS2,LPIN2,CAMK4,KIAA0586,ENDOD1
GSE13306_RA_VS_UNTREATED_TCONV_DN	ADHD	-8.08E-06	0.000568604	0.988668	149		brain	TWAS	c7	0.988668	1	PAOX,SPRN,VSTM4,RAMAC,CDKL2,MSX1,UTP3,DCK,VSX1,NOS1AP,ENTPD1,DLX3,BOLA2,KCTD20,UBE2K,TEX45,CCL25,MYO1F,LRRC3,PANK2,PROKR2,EHD1,NAA80,RALGAPA2,TULP3,ACBD3,CLDN15,CHADL,GJD2,TMEM132A,INCENP,IPMK,GPR155,PDGFD,KCNS3,ALDH5A1,FPR1,TRIT1,CCDC175,OAS3,CLASP2,ADD3,HSPB8,ADORA3,DNAAF10,PIGF,POSTN,MAP1B,CYB561,F2RL1,MMUT,PCDHB16,CHMP2A,PAK1IP1,CPLANE2,SEZ6L,RYR1,SYT16,B4GALT6,RNF125,ACP3,TRARG1,PKP4,CDH3,GTSF1,EIF4E3,DNAH6,ADORA2A,IFITM2,IFITM3,CDC5L,SHISA4,NDUFAF5,C2orf73,TRDN,BTBD10,RAB38,APH1B,TAF4B,LYPD5,TTLL7,GTF2F2,DAP,RNASE2,SERPING1,DLEU7,ABLIM3,RCAN2,ADAM12,PLD4,LITAF,PTPRM,MTRF1L,UXS1,ADGRL2,IL18R1
GSE13306_RA_VS_UNTREATED_TCONV_UP	ADHD	0.000182053	0.000953814	0.848628	151	0.875901	brain	TWAS	c7	0.848628	1	MRM1,YTHDF1,OPRL1,CDK14,ABCF3,TMEM50B,ATP8A1,ALB,HSD17B11,PIGP,SLC9A3,BRD9,TERT,MFSD8,INO80E,ISG20L2,SLC44A3,VTA1,S100A1,THBS3,LRRC45,GM2A,CYP26B1,ALMS1,FGFR4,MAN2B1,SAV1,SHISA5,VSTM2L,DNAAF5,ZNF239,NIBAN3,COLGALT1,DDX49,RANBP2,CD82,SHISAL1,ARHGAP8,DDRGK1,C1QTNF9,ACKR2,COL13A1,IGHMBP2,PUS1,POLE,MIDEAS,COQ6,ARF4,CHD6,BTBD2,MTX3,FAM151B,SDSL,PCNX1,SSUH2,PHLDA1,C1orf198,COMT,IL27RA,MED4,P3H3,SLC4A9,APBB3,PARP2,RPS5,PDE2A,FOXP4,ACBD6,DNAJC11,SP3,FKBP10,TUBG2,MPP2,ST6GALNAC2,TICAM1,ZSWIM7,UQCC1,IRF7,MRPL14,SHLD2,NPHP3,PPP1R12B,DPAGT1,TTYH2,FBXW4,CUEDC2,CCDC82,PIGS,CERS5,LETMD1,EML5,GPATCH1,KCNK5,LMBR1,G6PC2,EEFSEC,GPR83,TAGLN,PARP11,LSG1,XXYLT1,PTPN14
GSE13306_RA_VS_UNTREATED_TREG_DN	ADHD	-0.000192926	0.000688858	0.779426	159		brain	TWAS	c7	0.779426	1	ZDHHC7,LASP1,C2CD4C,IL17RA,RNF130,SCGB3A1,TYW1,PILRB,GAS2L1,KRT222,VNN2,CLOCK,CKAP2,BLNK,ALG14,NTRK3,SLC15A4,KCNQ2,KCNK7,MIEF2,KIF1B,FARS2,GNAI2,RAD54L2,YPEL2,IGFBP2,EPDR1,SIRPA,CDC25B,THBS1,PAK6,POMGNT2,COL13A1,DTD2,TMEM51,PDE7B,IL20RA,TRPM1,EMILIN3,GIMAP1,KMT2C,SYT17,MIA2,SNTG2,EIPR1,NUP50,MOK,CDKN2D,VAMP1,AK5,C19orf18,RBBP8,RNF125,ASXL3,SPHK1,DRC1,SHF,PLEKHG3,EIF4E3,NEK11,CSNK1E,TPMT,HDAC9,SCRN1,CLDN18,MAP4,SLC17A6,CDC42EP3,CBL,RAB17,SERTAD2,TTYH2,ASPRV1,GLCCI1,DUS2,APH1B,ZNF575,WSCD1,LAMP5,SENP6,MYO6,GABRR2,MARK1,CREBL2,CLDN16,PTPRN,RESP18,ECRG4,IL18R1,CELSR2,PHLDA2,PTCHD4,CDC42SE1,PLXNC1,TMCC3,SLC26A11,AMER3,SECTM1
GSE13306_RA_VS_UNTREATED_TREG_UP	ADHD	-0.00221222	0.00278712	0.427354	182	0.226125	brain	TWAS	c7	0.427354	1	SORCS2,TPH1,GSTCD,HSD17B11,DCTD,LPCAT1,ANKRD22,ZFP2,GUF1,RNF217,SUOX,RSAD1,VKORC1,ZDHHC6,C1orf141,SLC38A10,CYP26B1,SFXN5,SAV1,HYAL3,TRIM37,PELP1,EIF2AK4,HAPLN4,PLA2G4C,LIG1,PRR12,TPBG,GLT8D2,CHI3L1,H1-2,DAGLB,PXMP2,RASSF5,GRN,ENKUR,CLUAP1,MGAT4A,CRACDL,CCDC175,YJU2,INPP5B,WDHD1,SCAMP1,RSU1,EME2,HAGH,ARNT,TTC17,TMEM176B,TMEM176A,MRC2,NUDT15,CAPN15,D2HGDH,DDI2,STX2,DCUN1D2,ZMYM1,NAT10,CSE1L,PTTG1IP,COL6A2,SLC28A2,MTHFD1,USP39,KIF13A,CTTN,ASB2,ZBED5,NUDT12,IL27RA,BBS5,SIGLEC7,CMKLR1,PPM1B,PREPL,MMD,UTP20,BBS2,PIGH,COA7,TMEM158,SLF2,RSPH6A,PEX5,LARS1,NUDT7,ALKBH8,TERF2IP,FAM3C,XPOT,REV3L,PDE6C,SNAI3-AS1,VAT1,FAF2,C10orf62,UXS1,BLMH,COPRS,TSPAN32,ST8SIA1,CDYL2,LRIG3
GSE13306_TREG_RA_VS_TCONV_RA_DN	ADHD	0.000133701	0.000690216	0.846404	160		brain	TWAS	c7	0.846404	1	HP,GFPT2,SCGB3A1,BTNL9,RCC1L,CPLX1,MAP6D1,ABCC5,TBC1D4,VGLL4,GOT2,PDE6H,TMEM52,CNGA1,AHRR,SLC25A41,KLHL25,PALLD,ACAA2,NKAIN4,NSD1,C3orf62,RAD54L2,CANT1,SLC26A11,IGFBP2,ZNF580,HDGF,SNX24,CHST10,PPIP5K1,SHF,AP2A1,CRTAC1,DTD2,RAB29,CHST13,KMT2C,SLAMF8,ATP1A4,ARMC9,WRNIP1,P2RX1,JPH2,FN3K,COBLL1,FBXL2,INPP5B,CELF3,ALDH4A1,NUP50,MOK,SPSB2,PEX5,RHOV,IL12A,NUDT3,WNT4,GPR153,TFIP11,DENND2A,RINL,FBXO27,UBALD2,SPHK1,GSDME,KCNMB4,CSF2RB,GGA1,MGAT3,PHLDB1,NHLRC1,TPMT,B4GALNT4,COL18A1,CLDN18,KRT33B,SOHLH2,LY86,TGFA,SCIN,SLC35E4,LRRC17,SLC35F6,POM121L2,BBS10,TBX5,PPP2R2B,ABCB10,CRABP1,ACTR5,NOC3L,CREBL2,NEPRO,KMT5A,TTLL13,AP5S1,ZBTB11-AS1,ATXN7L2,SGSM3,ADGRF5
GSE13306_TREG_RA_VS_TCONV_RA_UP	ADHD	0.00280806	0.00330056	0.39489	132	0.57345	brain	TWAS	c7	0.39489	1	PRPF31,OMA1,ZFP2,MGAT4B,TMEM248,WIPI2,ALG3,TXK,JMJD4,HPF1,LARP7,CDIPT,CDON,CDH13,KCTD20,C1orf141,S100A4,ADAM15,NUDCD3,OGDH,TNS2,PPP1R1A,TTC28,RBM14,RAD9A,SLC12A2,ADAMTS19,DBI,NME6,MST1R,YPEL2,DHX33,NTRK1,SLC12A9,CDK10,FGF12,ASCC1,MPI,HSD11B1,TRIP4,GLT8D2,FHAD1,DOT1L,SF3A2,PRIM1,EXO1,SECTM1,RAB40B,ARPC2,SCAMP1,TXNRD2,MAP1B,F2R,SLC44A2,VAMP1,MDFIC,SPTSSB,JMJD8,JPT2,YBX2,NKIRAS1,TMCO3,EMC1,DDOST,MPZ,DRC1,BDKRB1,MAP4,BCL2,CBL,MASTL,RTCA,CPNE2,TTC33,WDR83OS,OAT,C19orf48,RTKN2,CCDC88C,MED10,RPF1,PNP,DHCR24,UBE2L6,NDFIP2,DNAJA4,FCER1A,MAST2,UBE2Z,RPRM,ANKRD6,POU1F1,GOLPH3,COPRS,CELSR2,USP43,FDX1
GSE13306_TREG_VS_TCONV_DN	ADHD	-0.000572154	0.000946367	0.545458	171	0.36889	brain	TWAS	c7	0.545458	1	ZFAND4,RAMAC,PTBP1,TCF3,LKAAEAR1,CDK6,TRMT10A,ST3GAL6,LYAR,RUNX2,RCAN2,WNT9A,SRD5A3,MFSD8,ERI2,ACAT2,SLC38A10,MRPL12,FOXK2,TBRG4,ABLIM3,SLC36A1,YIF1A,MEA1,RPP40,CHST12,AMZ1,PARN,TEX9,ADSL,CHADL,EHD3,FADS1,MARVELD1,CUTC,ACOT13,H2BC5,HIBADH,DAGLB,UMAD1,ENTPD5,GRN,SEMA5B,IMMT,GCLC,DHFR,DHRS7,TMEM116,AP2B1,RSU1,DRAM2,RCBTB2,CENPQ,HARS1,ZNF418,CCDC90B,NME4,SLCO3A1,SPX,DNAJC11,NDUFA12,DENND11,ZMYM1,C1orf216,RYR1,TMEM241,NOC4L,ST6GALNAC2,LSS,OSBPL3,BBOX1,POT1,COX6B1,CEP70,MRPS22,LMOD1,RMDN2,SLC2A13,NDUFAF5,SMPDL3A,MYO1F,TTC33,CARD6,TRAF5,FGL2,RFC4,IKBIP,COA6,EIF3L,DUSP19,ABCD3,TGFBR3,GFM1,PGGT1B,B3GAT2,CGGBP1,FAHD2A,ANKH,ZNF804A,VAT1,TVP23A,TSPAN14,MTMR2,MTRF1L,UXS1,IL1RL2,FKBP5,CDYL2,DUBR,MGAT4A
GSE13306_TREG_VS_TCONV_LAMINA_PROPRIA_DN	ADHD	0.000430394	0.000948088	0.649858	180	0.268844	brain	TWAS	c7	0.649858	1	PRAP1,LRFN5,HYDIN,DHRS11,COQ8B,RPS19,GFPT2,GTF2I,FGL2,CPSF4,MBLAC1,PAPSS1,PPEF2,CCNI,RNF10,LYPD6B,LYPD6,CNGA1,PRDM16-DT,HLTF,CP,SELENOT,SUCNR1,MAP4K4,MFSD9,PROM1,TBX6,VKORC1,COL12A1,ACAT2,NTRK3,RSPH1,PKNOX1,YTHDF1,BBS9,CCDC191,F12,TXLNA,ANKLE1,RAB3A,DSE,SLC30A7,GDPD1,NUP88,SYNE1,FCGRT,PI4K2A,INPP1,IPMK,CCDC6,STAB2,ARMC7,GTF2A1L,FHAD1,CPLANE2,TP53TG5,PLTP,NLRC3,GRAMD1A,SCML4,GUCD1,LRRC75B,GGT1,KIF21B,CHSY1,ECSIT,CRYBG3,RIOX2,NOD1,RCBTB2,SPSB2,ZNF8,RPS18,SRPK1,VEZT,ELK3,CRYBB1,EZH1,MCTP2,RBM20,GALNT9,SOWAHA,RPS8,PPP4R2,OSBPL3,ATP13A4,QPCT,SHLD1,PPP6R2,FHIP1B,LHPP,PPP1R13B,FAM227B,EVI2A,STXBP5,LGALS3,RPA1,FAAH,PRR5L,GNGT2,ZNF652,SLC35G1,NR3C1,PRXL2A,BVES,KMT5A,CDH20,ST8SIA1,GNPTG,PLA2G7,CDYL2,SNX5,NAGK
GSE13306_TREG_VS_TCONV_LAMINA_PROPRIA_UP	ADHD	-0.000103435	0.00068762	0.880429	167		brain	TWAS	c7	0.880429	1	KIAA0513,PLPP2,MKNK2,RABGAP1L,PAPPA2,SORCS2,SIL1,ZKSCAN3,HLA-A,LTB,HLA-DOB,RBM48,CASD1,DNAJB14,LMO7,TIAM1,IL10RB,IFNAR1,PLA2G12A,LPCAT1,ARL3,SPRY1,INPP4B,DCXR,ICOSLG,PRNP,LRRN4,JARID2,ZDHHC24,CCS,YPEL2,B4GALT4,RTL6,MEA1,PCYT1A,NRROS,ILVBL,TMEM38A,TRIM63,CYP11A1,CD37,TDRD5,ARF4,GPLD1,SEC22A,TUBB2B,CAPN5,CDHR3,GIMAP8,GIMAP5,TBCA,TNFAIP2,PTPN1,NEK5,RNF121,TSEN15,ALDH1A2,PON3,DISP1,NPC1,TTC26,CBX7,PLEKHB2,FIS1,LTF,PPP1R3C,RAB27A,CLTB,NECAP1,KLRC2,DSG1,PPM1B,CNKSR3,ARF3,RBP1,SLC25A36,LGMN,ZNF229,PLD4,TRAF4,NDRG2,SNX18,EPHX4,RHOB,SHISA2,GNS,TM7SF3,CYBA,PBLD,NOSTRIN,CREBL2,PLAGL1,FES,ADAMTS6,PER3,PARK7,PARP8,MAB21L3,BCAS1,STXBP6,GPR83
GSE13306_TREG_VS_TCONV_SPLEEN_DN	ADHD	0.000152184	0.000685056	0.824199	188		brain	TWAS	c7	0.824199	1	ZFAND4,FAM174C,GNA11,LKAAEAR1,EIF2AK3,CPSF4,CDK6,MAGEF1,RIOX2,ST3GAL6,SLC39A8,AGTRAP,MFSD10,LYPD6B,AHRR,ARHGEF18,MYO1F,SFT2D2,HSPA12A,DSE,NNAT,HAUS8,CHST12,AMZ1,EXT2,PRR5,TEX9,BUB1B,LYZL4,FYCO1,SP4,CIB2,SYNE1,DNAJC15,CRTAC1,MFSD6,QSOX1,H2BC5,RNF144A,KIDINS220,WIPF1,SLC52A3,LNPEP,HACD2,CD244,FCGR2A,PLTP,DHRS7,COX6B1,ZFP14,RYR1,COX10,HS3ST3B1,SLFN12L,GGT1,NAP1L1,CHSY1,TTC32,CYB561,SNAI1,ITM2B,RCBTB2,CENPQ,TTC9C,STAM2,EDEM3,SLCO3A1,PGM2L1,HIP1R,ABCB9,IQCG,PLEKHA5,RAPGEF4,SYTL2,ACP3,ST6GALNAC2,LSS,CDH1,DUOX1,SEMA6D,POT1,POMT2,ZNF471,PADI2,AAK1,KLRD1,BCL2L13,FGL2,GSAP,SGMS1,ATXN3,MCOLN2,TBX5,SLC20A1,ARHGAP29,TGFBR3,CD177,MICAL1,RPA1,CGGBP1,ANKH,SIVA1,TSPAN14,ALDH3A2,SATB1,IL1R1,TMEM232,MARCKS,EMB,PHLDA2,BAIAP3,FKBP5,DUBR,SGSH
GSE13306_TREG_VS_TCONV_SPLEEN_UP	ADHD	7.41E-05	0.000952358	0.937948	159	0.704107	brain	TWAS	c7	0.937948	1	INPP5A,FGGY,FKBP1A,CAMK2D,TLR1,IL10RB,CFAP299,MSX1,MTMR3,CNOT6L,DRAXIN,ARFGEF3,TCTN3,PRDM5,HSF2BP,PCBP3,SPRYD3,PPP1R1A,PLEKHD1,ZIC4,FBXO41,CCS,DOCK7,MAP4K5,C7orf50,YPEL2,RTL6,SLC14A1,FGF12,TBC1D7,MPI,PTGFRN,STARD9,ZSCAN29,CNDP2,TRPM1,ACOX2,THBS4,SERPINB9,ZNF608,SIPA1L2,MAP3K21,CDHR3,MAP1B,PTPN1,ITM2C,HBEGF,DELE1,RNF121,DOCK1,ALDH1A2,FAH,LAMC1,SPINT2,SKOR1,SDC4,RGS2,LCLAT1,BCL9L,SLC4A7,FAM107B,LTF,OAT,FAM53B,UROS,DRD1,ESYT3,BCL2,TCEA3,ZC3H12D,DNAH7,RELN,FAM3B,ATP6V1E1,SMPD3,CD33,C1R,SLC25A3,KIF3B,TRIM17,ELAPOR2,C5orf49,TAS2R1,MAST4,ERICH2,RPRM,DYNC1I1,CYP26A1,LYRM2,SLFN5,MYOM1,CCND2,TSPAN32,IL6ST,VAMP3,PER3,ECM1,NTN1,ZNF385B,GPR83
GSE13306_TREG_VS_TCONV_UP	ADHD	-7.14E-05	0.000567925	0.899925	159		brain	TWAS	c7	0.899925	1	INPP5A,FGGY,KCNQ2,PPDPF,RTEL1,OPRL1,EVC2,SORCS2,SPINK2,TLR1,NPY5R,ATP10D,ARL3,KAT2B,BLNK,PRDM5,TECTB,CCDC57,SECTM1,EVI5L,HSF2BP,DOCK7,RAPGEF6,SLC4A5,C7orf50,TMEM45A,YPEL2,CACNA2D4,CLDN15,C1QTNF9,THBS1,RESF1,BMS1,ZSCAN29,FRMD6,TMEM132A,R3HCC1L,PLEKHA6,CDK18,SCRN3,TMEM51,MRGPRF,TRPM1,ARF4,ABHD6,EMILIN3,ALDH5A1,HSPBAP1,ADCY5,LRIG1,BMP8B,SYT17,B3GALT5,ARHGEF25,ZNF608,RITA1,AFG1L,ISG20,PEX11A,PHLDA1,TNFRSF12A,ARHGEF28,LRRC61,CCND2,VAMP1,AK5,LTB,DOCK1,ZC3H12D,PPP1R14C,ADAMTS18,STX6,ICMT,ACOT7,VAMP3,PER3,PARK7,DRC1,TAGLN,BCL9L,TFEC,SOGA1,LTF,NET1,CELSR2,SYPL2,GSTM2,CSF1,ALDH8A1,TGFBRAP1,TTYH2,SMPD3,ZNF575,BAG5,MYO16,S100A13,SERPING1,C3orf18,RAD54L2,MYO6,DELE1,MAP3K21,NUPR1,CD2AP,MGME1
GSE13411_IGM_MEMORY_BCELL_VS_PLASMA_CELL_DN	ADHD	-0.000158692	0.000691241	0.818422	134		brain	TWAS	c7	0.818422	1	CYP2E1,KIAA0513,PLXDC1,FLT3,UCHL1,FAM149A,SUOX,HSD17B6,QPRT,VKORC1,HAX1,SEMA4A,TIMM44,CD320,XBP1,SPOCK1,CDC25A,GMPPB,ANXA2,CLPTM1,MCHR1,CDT1,GAS8,CEP85,SMPDL3B,CAMK1G,NT5DC2,H4C4,ZKSCAN8,HTRA1,KDELR2,PXMP2,EFCAB2,TSHR,EXO1,DARS2,TTC23,ASRGL1,ZNF814,COG4,SEC14L1,BIRC5,AGPAT4,LANCL2,LAMC1,PINK1,NOC2L,EFCAB6,TIMP4,CTTN,ALLC,MASP1,HPCAL4,GSTM3,IER3,HSPA1L,APOL6,SMCO4,WBP4,PDE4A,CALU,FKBP11,SPAG5,CTNND2,KCNMB1,CDK1,LAMP5,RAD54L,MAT1A,MORC1,MYH3,CHPF,SSH3,MYO1D,RAB30,OPTN,AKR1C3,YIPF2
GSE13411_IGM_MEMORY_BCELL_VS_PLASMA_CELL_UP	ADHD	-0.00276834	0.00273847	0.312061	159	0.634895	brain	TWAS	c7	0.312061	1	INPP5A,TRDMT1,NFRKB,ZNF23,EXOSC5,HLA-DRB6,HLA-DQA1,RPS18,NUDT3,PMS2P2,WDR19,SMIM14,HOPX,VPS8,ATP8A1,RPS12,ITPKB,COQ8A,PCDH8,DGKA,RAB5B,SNX29P2,GCC1,OXLD1,DET1,RASSF2,JARID2,DDX60,KBTBD2,TMEM185B,INPP5D,CHD9,SOS2,ZNF589,EXT2,SPAG7,WASF2,LBH,TTC27,RPS11,ATP6V0E2,REPIN1,BTN2A1,RBCK1,BPTF,ABCD4,DLST,EIF2D,ARHGEF7,CAPG,USP39,ST3GAL5,MGRN1,QRSL1,TMX4,TSGA10,PXDC1,WDR91,ZNF573,ALOX5AP,CEP72,TRIM13,PPM1F,B4GALT5,PCDHGC3,DIAPH1,GNPDA1,N6AMT1,SEPTIN9,DNAJC11,TNFSF13,ZNF665,TIMM22,C14orf132,KDM4B,ESR2,ZNF264,PIBF1,PTPN18,ALOX5,IFITM2,ITPK1,ANO3,ARHGAP25,AMFR,IQSEC1,HSF2,ZNF93,ZNF430,BACE2,SLC25A36,SNX17,TP53TG1,PTPRK,VCL,PEX26,TRAF3IP2,DENND5A,FRAT1,CCDC92,WNT6,MCCC2,SATB1,DAAM1,VSIG10,PARP8,IL16,PIGZ,CRTC3
GSE13411_IGM_VS_SWITCHED_MEMORY_BCELL_DN	ADHD	-0.00262571	0.00297719	0.377807	165	0.434208	brain	TWAS	c7	0.377807	1	TAS2R8,MEAK7,CRISPLD2,CFD,ZNF85,ZSCAN9,HLA-DRB1,MTERF1,CLOCK,HOPX,HPSE,HMGB2,PKD2,MTMR3,WBP11,HS3ST1,RWDD3,TSC22D2,STK10,MFSD5,SLC23A2,ZNF780B,PGAP3,HMGCS1,TGFBI,CLIC4,WAC,BAZ2B,IFIH1,NEK2,PPP2R5A,ACKR2,SACM1L,SGPL1,DNAJC9,VCL,NT5E,WDR76,SQOR,VPS37C,DDX5,BTN2A2,SCFD1,COCH,CYB5A,CD55,VPS35L,SCPEP1,NDUFS4,SERPINB1,ALDH2,WDR91,DHRS7B,USPL1,RFX5,S100A10,TMEM106C,NUP50,ZNF329,ANKS1A,SLC7A6,WWP2,ERBIN,LMO2,CAT,RAB6A,UVRAG,ERLIN1,GUCY2D,CHPT1,LAMC1,CEP290,ECHDC3,EIF4E2,DNAJC13,KIFBP,FCGR2A,MKKS,RAP1GAP2,TES,TDRD3,SERPINA1,NDUFS1,IDH1,SSB,F13A1,SERTAD2,VCAN,GFPT1,NFU1,HSF2,CERNA1,GSAP,CHST15,CMPK1,ARID5B,WDR11,GALC,PLK2,RAD17,LGALS3,RAB4A,CNIH4,ANKRD27,NAXD,TMEM127,SENP6,CRIP2,PLAGL1,MAN2A2,DACT1,DAAM1,GOLPH3,WSB2,RHOT1,NOTCH2NLA,ERCC3,SDR39U1
GSE13411_IGM_VS_SWITCHED_MEMORY_BCELL_UP	ADHD	9.45E-05	0.000689427	0.890942	146		brain	TWAS	c7	0.890942	1	FOLH1,TMED3,FAH,CRHR1,DPP6,SCRG1,ADGRA3,SERGEF,GOT2,MEPE,UCHL1,GABRB1,YWHAH-AS1,AK4,TLN2,LGR5,AEBP1,GM2A,NAALADL1,GPR161,DPT,DPY19L1,EPB41L5,LAMB2,SEMA3F,APOC2,KLHL1,PLCH1,DDRGK1,IVD,COPE,OR7A5,MRPS7,CHI3L1,HFE,OLA1,AGMAT,MPP3,CD84,AMDHD2,COL5A3,SLC9A8,KCNG1,ATP7B,DIAPH1,SLC27A5,RGS11,LGALS4,C14orf132,SULT4A1,PLEKHG3,FNTB,SLC35G2,MPST,KDELR3,MET,FER1L4,CPNE1,GDF5,COL18A1,ANKRD7,MTF1,HPCAL4,MYCL,PPFIBP2,ABCG4,ERC2,KLHL23,NUAK1,KLRK1,TMBIM6,ART1,COA7,KLK7,CYP4B1,TTLL7,NRBP1,SEMA6D,FGF7,SLC39A2,KCNK2,LINC00939,SNF8,RPRM,MYOF,CYP2C19,NPAP1,SIDT1,PLAAT1,COLQ,PIGZ
GSE13411_NAIVE_BCELL_VS_PLASMA_CELL_DN	ADHD	-4.39E-05	0.000952366	0.963255	151	0.623745	brain	TWAS	c7	0.963255	1	CYP2E1,AXL,LIME1,NPBWR2,KCNMB3,FLT3,UCHL1,FAM149A,TTC39A,HSD17B6,TXNDC15,SCN7A,SEMA4A,TIMM44,CD320,XBP1,POLA2,GSTP1,TMEM177,MACO1,DNAH17,TIMP2,ZKSCAN1,CBX6,MCHR1,CIB2,CNKSR1,SMPDL3B,WDR76,SEC14L1,CAMK1G,G0S2,H4C4,CHPF2,ANKRD26,EXO1,DARS2,CCNF,PKMYT1,ZNF91,DNAAF1,CDCA3,GANAB,BAK1,AANAT,AGPAT4,LANCL2,FAH,G6PC3,SHBG,PINK1,ECHDC3,OPTN,ADA,RYBP,BBOX1,SLC37A4,MEIS3P1,FER1L4,ARHGEF4,ALLC,SLC19A1,LMAN1,HPCAL4,IL15RA,GSTM1,GSTM3,PDE4A,IMPDH1,ARSA,SMTN,FKBP11,DHRS1,IRF2BP1,WNT5B,SLC2A2,PDK1,CDK1,DGCR5,RAD54L,CDT1,KIF18B,SPC25,RCN1,CARTPT,BLMH,MYO1D,SYNM,C3orf14
GSE13411_NAIVE_BCELL_VS_PLASMA_CELL_UP	ADHD	-0.000134521	0.000944654	0.886762	177	0.431368	brain	TWAS	c7	0.886762	1	TRDMT1,ACACA,DDX52,CWC25,ZNF665,LAIR1,ZMAT3,CD83,STK19,HLA-DPB1,NUDT3,ZNF273,PMS2P2,VPS8,NFKB1,AP1B1,TUG1,DCK,DGKA,SPRY1,SNX29P2,GCC1,BIN1,STK17A,RASSF2,COX16,KIF16B,PPDPF,SART1,PDZD8,GRK5,DGKD,AKTIP,PIK3CD,PHC1,SAV1,DALRD3,NPIPA1,GSK3B,DNPH1,DIXDC1,NT5E,SLC15A3,WDR74,ATP6V0E2,REPIN1,CD200,SIDT1,RBCK1,PEX7,ARHGEF7,CAST,PTBP2,CRYBG1,QRSL1,LINC00667,SERPINB1,P2RX5,OSER1,DCLRE1C,KIF21B,INPP5B,MACF1,RIOK3,IMPACT,TRIM13,ZSCAN18,CHD3,NEUROD1,GAREM1,SSBP2,ABR,CAPG,VPS11,PTPN18,ALOX5,RUBCNL,AQR,RNASET2,DENND5A,RNF141,CYB5R3,IL27RA,ADGRE5,LY86,ARHGAP25,PSME3IP1,NUP210,HSF2,EML4,MX2,GIT2,ZCCHC2,ALDOC,RNF187,PTPRK,GALNT10,TP53BP2,PRR5L,PPP1R16B,TRAF3IP2,FYN,TRIM33,SNN,MPPE1,FRAT1,WNT6,DAAM1,PAK2,JAM3,RBM8A,SSH1
GSE13411_NAIVE_VS_IGM_MEMORY_BCELL_DN	ADHD	0.00324904	0.00286177	0.256238	189	0.496604	brain	TWAS	c7	0.256238	1	RBCK1,PSMF1,TPD52L2,RUFY1,MDH2,FGL2,EIF2AK1,RAC1,ETFDH,CAMKK2,ISG15,SLC35E2A,NADK,DEPDC5,DCPS,STK10,BGLAP,MCM3,MRPL12,AEBP1,EIF4B,PPIH,AKT2,NAALADL1,BANF1,YIF1A,PGD,PIN1,P2RY11,EIF3G,PEF1,BTN3A2,SPAG7,COPE,ZNF682,GOLGA8A,ADGRE2,EHD3,PGAM1,LOX,CR2,ABHD6,ELMO2,MYDGF,THEMIS2,SDHAF1,CAPNS1,KCTD5,NAGPA,ABCC1,STK39,ZNF91,NSMCE4A,CHP1,LTB,BAK1,PEPD,PLAAT3,PPP1R14B,SLC35C1,NR5A2,VOPP1,FAH,DRAM1,ZMIZ1,HK1,PCBD1,ATP6V0D1,TERF2,BBOX1,CBX6,ZBBX,KLF12,IMP4,PTPN18,SCRN1,RNPEP,PPFIBP2,GSTM2,HOOK1,NUP93,FUT8,MRPL44,ORAI2,CTSC,LMO4,LGMN,ZFYVE21,PPP1R13B,DHRS1,SRD5A1,EML2,GAPDH,TPI1,GALNT10,LAMB1,FYN,CDT1,RBFA,TSPAN14,EPRS1,PDE3A,LDHB,CDK2AP1,IDH2,SPEG,DAAM1,BLMH,MYO1D,NDUFA9,UST,MARCKS,NAP1L4,CYP39A1,TARS2,CERS2,JAM3,AKR1C2
GSE13411_NAIVE_VS_IGM_MEMORY_BCELL_UP	ADHD	-0.000494125	0.000963121	0.607919	139	0.893085	brain	TWAS	c7	0.607919	1	TAS2R9,RASGRF1,MFAP3L,SAP30,LMO7,WBP11,NELFA,SH3BP2,EAF2,SULT1B1,TRIB2,NEK3,DCUN1D4,SPRY1,GDPD3,NUDCD3,PKNOX1,HMGCS1,DGKD,CLIC4,WAC,MOGS,CDH9,THBS1,ADCY10,KIFAP3,CD52,WDR76,VHL,BTN2A2,CD200,CHFR,GJC1,SLC2A10,LINC00667,EPB41L3,WDR91,PDCD6IP,SOBP,KIAA0040,ITGB2,WDHD1,S100A10,FLG,DCLRE1B,SNTG2,ZNF606,EXPH5,NFYA,PLCB3,EFNB3,IQCH,CORO2B,SSBP2,CRYBA4,SYNE3,CDH3,SLC6A6,CAPRIN2,KDM7A,OPA1,RAB36,TES,RIMS1,CEP131,LIG4,TSPO,PGS1,TASOR,GFPT1,OAZ1,GVINP1,ART1,CHST15,KLF7,EIF5A2,PTPN21,SLC22A3,PLK2,ADK,DTX4,KLHL29,ADRB2,SKAP1,CEP170B,PBLD,SPC25,MORC1,LPIN2,SATB1,MAPK13
GSE13411_NAIVE_VS_MEMORY_BCELL_UP	ADHD	0.000210149	0.00094615	0.824229	153	0.539491	brain	TWAS	c7	0.824229	1	TAS2R9,RASGRF1,B9D2,STMN3,STAG3L4,NDST3,FLT3,ART4,RUNX2,PALLD,MFAP3L,CORIN,NELFA,INA,GNRHR,DCUN1D4,RBMS2,EPHB1,GDPD3,SORBS2,LGR5,NES,GSDMB,BBS9,ABCA6,ZNF440,PDZRN4,LIFR,AP4E1,OR7A5,WDR76,ADARB2,CHI3L1,C3orf52,PCSK1,CD40,LINC00667,JPH2,GRB14,FBXL2,ARHGAP44,WDHD1,FLG,NEB,FAM124B,CDADC1,SNTG2,TRIM58,ANO2,PCDHB12,ZNF154,ZNF606,RPRM,PLCB3,SLCO1C1,SEZ6L,RASSF9,EFNB3,SNAP91,CEP162,IQCH,CORO2B,ADAMTS5,CRYBB2,CRYBA4,SYNE3,SLC6A6,SYN2,RIMS1,CHN2,MOCOS,ZNF507,INPP5J,ZNF155,CCDC82,EIF5A2,TNIK,H1-0,PTPN21,FRZB,NCKAP1,CHST5,TRIM36,SEMA6D,KLHL29,HTR1F,VIPR2,RAI14,SPC25,LIG3,MORC1,SNRPN,ADAMTS6,ADCY10,GABRB3,AKR1C3
GSE13411_NAIVE_VS_SWITCHED_MEMORY_BCELL_DN	ADHD	-0.00029102	0.000940617	0.757023	182	0.792583	brain	TWAS	c7	0.757023	1	VIM,MBTPS1,ZDHHC7,DDX52,BCKDHA,ETHE1,RBCK1,PSMF1,GID8,ZGPAT,TPD52L2,ZMAT3,USP13,HLA-A,MDC1,TMEM248,MDH2,EIF2AK1,IL10RB,WBP11,PRKCB,HS3ST1,VNN1,DEPDC5,FAS,CKAP2,VKORC1,STK10,MRPL12,NARF,TIMM44,EIF4B,ETNPPL,ADAM20,ZDHHC24,EPN2,B4GALT7,CHD9,P4HTM,H2BC4,BTN3A2,NIT2,VAPB,MAN2A1,MEA1,RPL13,SUGP2,GOLGA8A,GOLGA8B,NT5E,G0S2,TUFM,LOX,ZNF268,EIF2D,PLEKHJ1,ATF6B,ALDH2,PTAFR,HAGH,MLST8,PRSS21,HMG20A,ABCC1,CAPZA1,PTPN22,TMEM106C,ZNF91,CHP1,METRN,SLC35C1,VOPP1,RAP2B,ECHDC3,SGPL1,TERF2,OSBPL3,MTHFD1,CSF2RB,LGALS1,ATF4,ENOSF1,IFITM2,IFITM3,HEXB,DNAH17,PPFIBP2,GSTM2,FAM136A,ITGB1,IGFBP3,OGFOD1,ARPP19,NCOA6,PIP4K2A,PRKRIP1,EPM2AIP1,SCN5A,NDUFB1,LGMN,ZNF493,NRXN3,RNASE2,RAD17,GALNT10,VCL,NUDT4,TMEM127,KANSL3,DELE1,NR3C1,EPRS1,CCDC92,DAAM1,NDUFA9,MARCKS,RNF144A,TARS2,CERS2
GSE13411_PLASMA_CELL_VS_MEMORY_BCELL_DN	ADHD	0.00013312	0.000933105	0.886556	188	0.554659	brain	TWAS	c7	0.886556	1	INPP5A,CD83,HLA-F,LTB,SNHG32,HLA-DRB6,HLA-DRB1,HLA-DQB1,HLA-DPA1,HLA-DPB1,RPS18,NUDT3,PMS2P2,VPS8,BANK1,CTSO,DCK,RPS12,NELFA,WBP1L,JADE2,CAMLG,STK10,ABLIM1,ARHGEF18,MYO1F,ZNF266,DET1,EIF4B,RASSF2,INPP5D,CHD9,PIK3CD,USE1,EXT2,P2RX5,SPAG7,SELL,CD52,WASF2,NISCH,SNX6,KDM5B,RBCK1,BPTF,DLST,EIF2D,SMC6,CDC40,FYN,SKAP2,CSNK1G2,CRYBG1,QRSL1,MNT,OSER1,PKIG,INPP5B,ALOX5AP,CD53,DENND2D,RCN2,SLC25A38,PHF11,REPIN1,SP110,CYFIP2,ZSCAN18,SEPTIN9,SYNGR2,CCND3,TNFSF13,MAP1LC3B,NCOR1,ALOX5,IFITM2,IFITM1,IFITM3,RUBCNL,RNASET2,RNF141,RNF44,LBH,LY86,ARHGAP25,PIP4K2A,BACE2,GIT2,SLC25A36,ZCCHC2,RPL23A,LAPTM5,ZNF468,ABCB4,PTPRK,GALNT10,NAXD,PPP1R16B,UBE2Z,TRIM33,MDN1,NFATC1,SLC66A2,SNN,SIDT1,TGIF1,FRAT1,UST,IL16,PAK2,NOTCH2NLA,NDRG3
GSE13411_PLASMA_CELL_VS_MEMORY_BCELL_UP	ADHD	-0.000139859	0.000694156	0.840323	117		brain	TWAS	c7	0.840323	1	CYP2E1,IFNAR2,ART4,CD38,UCHL1,TERT,ATF6,DDR2,TXNDC15,VKORC1,CCNA2,XBP1,GMPPB,TIMP2,CARMIL1,ITGA6,CLPTM1,KDELR3,CBX6,MCHR1,ADTRP,CNKSR1,CEP85,SMPDL3B,SCAMP2,COMMD4,WDR76,SEC14L1,NT5DC2,PDIA4,H3C3,H2BC10,TRIM29,C3orf52,KDELR2,PXMP2,CASQ1,EXO1,APOL1,DARS2,DNAAF1,GINS2,CDCA3,GANAB,PLAAT3,LMF1,RAB26,AARS1,HDLBP,DTYMK,PINK1,KDELR1,CDC20,SLC17A5,NOC2L,PPP2R3A,TYMS,MASP1,LMAN1,PSRC1,SORT1,GSTM5,MT1E,GINS3,CALU,CRELD2,ARSA,NEK2,EMC9,SPAG5,WNT5B,HAX1,CDK1,LAMP5,RAD54L,CDT1,SPC25,ZCCHC24,MAT1A,SEC61A1,MORC1,B9D1,ALDH3A2,SSH3,PTTG1,FAR2,RAB30,OPTN,AKR1C3,CHAC1
GSE13411_SWITCHED_MEMORY_BCELL_VS_PLASMA_CELL_DN	ADHD	-0.00015435	0.000691702	0.823423	140		brain	TWAS	c7	0.823423	1	CYP2E1,FOLH1,PLPP2,DOT1L,AXL,LIME1,ADGRA3,SPP1,CD38,SLC25A4,FAM149A,RASIP1,RCN3,POLD1,SCN7A,MRPL12,OVOL1,GSTP1,GHR,DPY19L1,SPOCK1,NKAIN1,CDC25A,GMPPB,TIMP2,CARMIL1,H2BC5,BTN2A3P,KDELR3,MCHR1,CDT1,GAS8,RET,CYP1A1,IGHMBP2,KDELR2,PTPRT,TSHR,EXO1,APOL6,APOL1,MICALL1,DARS2,ALDH7A1,PKMYT1,CDADC1,ASRGL1,GANAB,AKAP12,HDLBP,THAP4,BRCA1,G6PC3,PARPBP,AANAT,MYO1C,RAP1GAP2,SLC17A5,DUOX2,RYBP,BBOX1,BET1L,PKP3,TH,MASP1,PSRC1,GSTM1,GSTM3,ITGA2,MT1E,MMP15,CRELD2,ARSA,FKBP11,EMC9,SPAG5,ATP8B2,SCARB1,PDK1,KCNMB1,CDK1,DGCR5,RAD54L,TTC30A,MORC1,B9D1,OPTN,AKR1C3,BLMH
GSE13411_SWITCHED_MEMORY_BCELL_VS_PLASMA_CELL_UP	ADHD	-4.17E-07	0.000685055	0.999514	180		brain	TWAS	c7	0.999514	1	NFRKB,ZMAT3,MAML1,HCG4B,DDAH2,HLA-DRB6,NUDT3,PMS2P2,RHOH,DNAJB14,EIF2B5,NFKB1,ATP8A1,VPS13D,PISD,MAN2B2,IL15,DGKA,RYK,SNX29P2,NPLOC4,DET1,MORC3,DDX60,PDZD8,RAPGEF6,INPP5D,ZNF266,SOS2,USE1,SCPEP1,RNFT1,SMARCAL1,EXT2,GOLGA8B,SH3BGRL3,TMEM222,BAP1,ATP6V0E2,REPIN1,ALDH5A1,BTN2A1,BPTF,METTL22,PTBP2,CAPG,USP39,KDM3A,CSNK1G2,CRYBG1,ZFYVE16,OSER1,ZNF529,PCNX1,DCLRE1C,SMARCB1,INPP5B,ALOX5AP,S100A10,TRIM13,CCNT2,ZNF134,ZSCAN18,SEPTIN9,PGS1,TNFSF13,SNAPC1,USP6NL,CRK,CAPRIN2,MAP1LC3B,SLC7A7,PPFIA1,PIBF1,ALOX5,RUBCNL,PPP1CB,TRMT61B,LBH,CEP68,PSME3IP1,IQSEC1,BACE2,GIT2,SLC25A36,SGMS1,TRAF4,YTHDC2,OSGEP,TARBP1,GGPS1,MTR,SLC25A24,WDR47,GSTM4,PTPRK,PEX26,TP53BP2,METTL8,NCOA1,TRAF3IP2,TRIM33,FRAT1,PLEKHO1,PRPF3,MCCC2,DENND2D,MCM9,LSM14A,PARP8,JAM3,POLR3C
GSE13484_12H_UNSTIM_VS_YF17D_VACCINE_STIM_PBMC_DN	ADHD	-0.000756586	0.00313147	0.809084	145	0.282856	brain	TWAS	c7	0.809084	1	HCP5,LTA,ATF6B,TAP2,BAK1,RABGEF1,MTERF1,NADK,MAD2L1BP,SUPT3H,PALLD,AIDA,MYBPC2,FPR1,WTAP,ZMIZ2,IFIT5,SLC37A1,KBTBD2,SFT2D2,SAV1,MST1R,HK2,MREG,LEFTY1,ITGB3,SCG5,HSD11B1,MYO1B,MGLL,RUVBL1,TRANK1,LRRFIP2,KIF25,PKIG,LINC01260,CD40,CLUAP1,ARL15,PCNX1,GGT1,KIAA0040,CABYR,RFX5,SERPINE2,RHOQ,CASP7,PLEKHA6,GIMAP4,SP140L,DZIP1,HBEGF,DDX10,CD59,SEZ6L,DHX58,ATOX1,C1GALT1,EXOC2,HSPA2,GPR27,SLC7A7,APOD,CLIP3,TNFAIP8,PMAIP1,PTX3,DENND5A,LYVE1,WNT5A,CYP2J2,TGFA,MT1E,RBM28,MYO5C,IPCEF1,CALM1,DGLUCY,RUNDC3B,ARHGAP29,OGFRL1,RALGAPA1,CDK17,JAM2,TRAF6,ARL8B,ECE1,OPTN,TULP1,FKBP5,SERPINB2,CHST2,NSUN3,KCNK10,ALPK3
GSE13484_12H_UNSTIM_VS_YF17D_VACCINE_STIM_PBMC_UP	ADHD	-0.000170523	0.000951679	0.857795	153	0.330689	brain	TWAS	c7	0.857795	1	BNIP3,INPP5A,NCOA4,USP10,SIL1,CD14,NDUFA2,CANX,HLA-DMA,CUTA,DPY19L2P2,ORC5,TBL2,ABHD11,EIF2AK1,KDELR2,KLHL24,PKD2,PLBD1,MARCHF1,RPL17,GASK1B,NACA,CEP63,CDIPT,UQCRC2,BIN1,TRAM2,BLVRA,EIF4B,PRR13,RASSF2,BLVRB,YIF1A,DPT,PGD,P4HTM,CSNK1G3,KXD1,UBA52,COMMD10,PPCDC,PDIA3,PIH1D1,WDR37,PI4K2A,GLT8D1,PCDHA9,TEX2,SIN3B,ZNF140,EIF2D,HIGD1B,HACD2,MACF1,ZMPSTE24,GET1,CD36,ZDHHC11,PSME4,SPTBN1,FBLN1,RCBTB2,VAMP1,TREM2,TPST2,CLEC5A,CHPT1,DDOST,HP1BP3,SGPL1,PSAP,GLG1,NEK7,PKP4,FAM8A1,HEXB,PCYOX1,RDH11,MTRF1,UTP18,GIT2,ATP6V0D1,CMPK1,EEF1B2,KLF7,ZNF124,ZC3H14,PCYOX1L,RNASE4,ZNF137P,SLC35A1,LXN,FIG4,AKR1A1,LINC00342,INPP4A,IARS2,IDH2,IQGAP1,NDUFC2,C3orf14,GAA,MZT2B
GSE13484_12H_VS_3H_YF17D_VACCINE_STIM_PBMC_DN	ADHD	0.000207358	0.000688928	0.763425	173		brain	TWAS	c7	0.763425	1	HP,LAIR2,RUFY1,HLA-DMA,HLA-DPB1,BAK1,CCZ1B,MGST2,PXN,VPS37B,KPNA1,MIA3,POLR3E,ETV7,PRNP,EEF1A2,TGFBI,CLEC2D,GSPT1,CDKL1,MST1R,CMAHP,MAD1L1,TMEM39A,PARP4,SNRK,MPC1,HIVEP1,TULP2,CD5,STAT4,BTG2-DT,RAB29,CNDP2,LMO4,GBP1,GBP2,MALT1,PMAIP1,CARHSP1,DCAKD,AKAP7,NFYC,RNF103,CRYBG1,SCPEP1,TMX4,PVALB,RAP1GAP2,P2RX5,CLASP2,CD36,UTP11,TPSD1,ZNF200,RIF1,SPTBN1,EPAS1,RPSA,MARCHF2,CDKN2D,B4GALT5,CHP1,WARS2,SEH1L,VOPP1,KDM6B,TSPAN9,NDUFA9,ZBTB1,MIR22HG,RPL3,CCDC93,GNAZ,TIPIN,BTAF1,DEAF1,CHN2,ZC3H13,SFXN1,HBS1L,RASGRP1,IRGQ,RHOBTB1,GPN1,PPP1CB,ZNF124,GPR65,IL1A,ABCB4,SERPING1,KCNIP1,RAB4A,MTPAP,MYO6,DENND5A,RUVBL1,TGIF1,CARTPT,TFDP2,IL18R1,KLHDC4,ZNF276,ADCYAP1,MAP3K2,MTR,ENDOD1
GSE13484_12H_VS_3H_YF17D_VACCINE_STIM_PBMC_UP	ADHD	-0.000169949	0.000688859	0.805132	158		brain	TWAS	c7	0.805132	1	HACD1,NCOA4,LASP1,LILRB1,STMN3,PAPSS1,IL10RB,SLC46A3,DYNLL1,LIMK2,CLOCK,DENND1C,MYO1F,LSM6,CHCHD3,DCUN1D4,SELENOT,ZDHHC6,CYBC1,DET1,ZMIZ2,P3H1,C1orf50,ABCA5,KIF1B,RBM6,CRIM1,CPM,WDR12,ADPRH,PMS2P1,THBS1,ATP8B4,RESF1,MICU1,BBS4,HSD11B1,OAZ2,SPG21,DPP8,MYO1B,LPP,AKR1B1,KLHL12,BTN3A1,MGLL,KDELR2,PUS1,CHFR,ACYP1,STX7,TMC5,ACOT8,PIP4K2C,ARL15,THEMIS2,ZNF529,GGT1,CERS2,PSMD4,SNX19,PFKM,CRIPT,RIOX2,RNASEH2B,RCBTB2,VAMP1,B3GAT3,ZNF274,SNRNP25,SEPTIN9,PGS1,CEP192,ERBIN,SEZ6L,TP73-AS1,AGRN,SUCLG2,METTL13,MET,BORA,CCR5,HSD17B4,RASSF4,BCCIP,NLRX1,AGPAT1,ABI1,TGFA,HDHD5,SIGLEC9,ADO,FLCN,ATXN7L3B,DHRS1,CBFA2T2,H1-0,METTL3,LYST,TP53TG1,LGALS3,KTN1,CTSH,PRDX1,SNX11,GNPDA1,MAVS,CETN3,MCM9,MPZL1,SEC22B,POLR2D
GSE13484_3H_UNSTIM_VS_YF17D_VACCINE_STIM_PBMC_DN	ADHD	0.00018608	0.00333009	0.955439	133	0.846234	brain	TWAS	c7	0.955439	1	HLA-DOB,TAP2,BAK1,GTF2I,FGF5,RBBP6,AFF1,AGRN,TNFRSF4,ACSL1,ETV7,FGD2,NDUFV2,TWSG1,BLVRA,CLIC4,UBA7,CHST12,SPSB1,LINS1,ADPRH,PRKD2,SLC7A5,FANCA,NSUN6,BAZ1A,TOR3A,ELK4,RAB29,TRANK1,RBCK1,CNDP2,C6orf62,ELMO2,TRIM25,APOL1,COBLL1,CAPN5,SEPTIN10,GIMAP4,LDLR,ADAM19,DNAAF1,EHD4,N6AMT1,XAF1,MAT2B,JUP,FCGR2B,IL1A,ZC3HAV1,AGFG1,APOBEC3A,MPZL2,TIPIN,TNFAIP8,IFITM1,TRIM22,TRIM5,KMO,PMAIP1,IL15RA,ZCCHC2,SERPINB8,ULBP1,MT2A,MT1E,EML4,MX2,IER2,BID,RPS6KA5,GNG5,LGALS9,VTN,ACVR2A,UBE2L6,TRIM36,CD164,PPP1R16B,ARL8B,LPIN2,PDE4B,IL12RB2,MARCKS,PARP8,ADCYAP1,CCSER2
GSE13484_3H_UNSTIM_VS_YF17D_VACCINE_STIM_PBMC_UP	ADHD	4.00E-05	0.000955476	0.966636	168	0.269313	brain	TWAS	c7	0.966636	1	NCOA4,PIP4K2B,ACBD4,NSF,FGGY,PPAT,POLR2B,DYNLL1,MARCHF1,TDG,APPL2,CBR4,PYGB,GBF1,TRIM8,ESYT1,PIP4K2C,RALBP1,OSBPL11,WDR19,C1orf50,ATP6V0B,MRPL49,NME7,PGM1,FLCN,SHMT1,AMZ2,ABCA5,ATIC,NTRK1,RMND1,LBR,PEX6,SNRK,PRDX3,ATG12,VPS37C,TRIP4,SNAPC5,ADIPOR1,FSCN1,KDELR2,MIOS,CHFR,ZNF268,ABHD6,RPP14,FASTK,ABCF2,CDK19,GDE1,FBXO9,AP3D1,PLEKHJ1,AKAP1,SDHAF1,ZNF573,MXI1,MEAF6,LRRK1,DCLRE1B,CRIPT,PPM1F,RNF114,VAMP1,GAPDH,RPL13P5,RAB6A,FARP2,ZNF408,CLPP,BCAT2,ARL6IP5,TSEN2,MKRN2,NCOR1,LSM14A,NAALAD2,PTTG1IP,GDI2,TMC6,CEP68,VCAN,POLR2C,RDH11,PNMA1,RIN3,SIGLEC9,CRYL1,ZNF223,COMMD9,MERTK,ABCD3,MFAP3,MNT,UQCRH,MKNK1,FAHD2A,XPOT,DYNC1LI1,MDN1,SWAP70,MCCC1,FRAT1,FRAT2,MMS19,MAVS,CAMK4,CETN3,VAMP3,DNAAF2,POLR3C,CEBPA,ZNF142
GSE13484_UNSTIM_VS_12H_YF17D_VACCINE_STIM_PBMC_DN	ADHD	0.000247554	0.000959753	0.796457	132	0.208671	brain	TWAS	c7	0.796457	1	MRM1,FCAR,GTF2I,PILRA,LAMTOR3,LAP3,MED28,ARL3,IKZF3,DHX58,HMGCS1,TMEM185B,CENPS,COQ7,TMEM50A,PDXDC1,CPM,PLA1A,COX17,FKRP,NAPA,RAPGEF5,PI4K2A,HSD11B1,STIMATE,MXRA7,C6orf62,H2BC4,RBCK1,TPM4,PSMA2,LNPEP,ARF4,CLUAP1,NETO2,PNN,LMBRD1,OGFRL1,APOL1,H1-0,HSPA13,PDCD6,CABYR,GTDC1,EPAS1,SGCG,MRC2,ZNF134,SP3,ACP2,ALOX15B,PDCD4,KIFBP,SGPL1,PITPNA,C1GALT1,FYCO1,IFITM2,IRF7,QPCT,LIG4,ARFGAP3,SERPINB8,MT2A,MT1E,MT1X,TMOD3,TTC33,GLRX3,SGMS1,APH1B,ZNF45,ARID5B,NF1,EVI2A,ADAR,UBE2L6,FAM114A2,MRPL42,CGGBP1,CTSH,TRAF6,PPP1R16B,PIWIL1,CYBA,NR3C1,PPP1R17,WSB2,TIGAR,RAB21,NSUN3,AKR1C2
GSE13484_UNSTIM_VS_12H_YF17D_VACCINE_STIM_PBMC_UP	ADHD	-0.000242748	0.000955967	0.79955	160	0.243446	brain	TWAS	c7	0.79955	1	TUBGCP2,HOMER2,ZDHHC7,AATF,VPS53,LIME1,SLC2A4RG,DPP6,PDS5A,ABCF3,GLRA3,DERA,PTP4A2,AK2,DENND1C,STN1,TRIB2,DYM,DGKA,CDIPT,GABRA2,UQCRC2,GRM8,INPP4B,HERC3,RASSF2,SRSF5,SMIM7,BABAM1,PGLS,COLGALT1,RERE,LYZ,PCSK7,NPEPL1,MORN1,SLC12A9,CBFA2T3,VPS9D1,TBKBP1,DNAJC9,EHD3,NOP53,RPS11,HPS1,TKT,PROSER1,OLA1,ANKRD26,RPS24,SCPEP1,AKAP1,MPO,RPS6KB1,ATP5IF1,CRTAP,XPNPEP1,CD36,PSTPIP1,MINDY1,CTDSPL,DLEC1,RPSA,PLEKHA6,FASTK,NINJ2,DDX42,VAMP1,IFFO1,CHP1,AXIN1,HLA-DPB1,PEPD,DNAJC16,TNFSF13,VAMP2,CAT,UFC1,MIEF1,RPS25,BTAF1,HSD17B4,BACE2,C2CD2,ITPK1,PIGB,AQR,PMM1,IQSEC1,MTRF1,YBX3,ADA2,NDC1,SLC25A36,TPM1,OAT,TAL1,RHOBTB1,YTHDC2,OSGEP,ORC4,NAIP,ABLIM3,EIF2B3,IARS2,CDK2AP1,ALDH3A2,RCN1,P3H1
GSE13484_UNSTIM_VS_3H_YF17D_VACCINE_STIM_PBMC_DN	ADHD	-6.08E-05	0.000956599	0.949348	145	0.726494	brain	TWAS	c7	0.949348	1	INPP5A,GTF2I,PTPN12,EIF4E,LAMTOR3,SIM2,ATP10A,ACTR1A,FAS,CASP3,CENPC,AK4,POLR3E,GGA2,CASP7,ABLIM1,HIVEP3,PDPN,JARID2,PLSCR4,EHD1,CDC42EP2,HMGCS1,DSCAM,NAPG,PEF1,TPM4,BST2,KCNN1,DSE,MICALL2,MIS12,NUP58,THBS1,NOP10,GRK5,TULP2,R3HCC1L,LAMB3,PLEKHO2,ELK4,PSMA2,ZFYVE16,SLC38A2,APOL1,ZFP30,SNIP1,SEPTIN10,TNFRSF12A,FNDC3A,PHF11,NAMPT,TMED5,ARHGDIG,VPS37B,MYH10,BBIP1,DNAJB4,LINC01260,SGPL1,JMJD6,FCGR2B,DUOX1,MARCHF5,IFITM2,DEAF1,EPS8L2,EIF2AK2,TRIM5,DENND5A,AMPD3,DKK3,SFXN1,KYNU,SERPINB8,HBS1L,TMOD3,SGMS1,OAT,IRGQ,SLC5A6,PPP1CB,UBE2L6,CD164,CRADD,MYO6,MED21,FYN,ETV6,GPRC5A,SIDT1,NAA50,PRC1,IL12RB2,GOLT1B,DNAJB9,RPL36AL,DOCK4,PDE4DIP,AKR1C1
GSE13484_UNSTIM_VS_3H_YF17D_VACCINE_STIM_PBMC_UP	ADHD	0.000144459	0.000686083	0.833233	188		brain	TWAS	c7	0.833233	1	ECHS1,UBE3B,LILRA1,PPP6R1,TCFL5,STMN3,SLC2A4RG,CAPN10,ANKRD36B,EPHA1,LIMK1,ADH5,DNAJB14,ABCC5,ANAPC5,LRBA,DOCK9,FBXL5,COQ8A,APPL2,CEP135,DENND1C,ARHGEF18,STXBP2,DCUN1D4,RSAD1,TMEM14A,CYBC1,ZNF177,DOP1B,NUDCD3,FAM136A,FBXO41,ATPAF2,MAN2B1,NDE1,NOMO3,SNX29,INO80B,SUN1,AKAP1,HEATR6,RMND1,SIDT2,PCSK7,TCF12,DDX49,PRDX3,WASF2,ATP5IF1,ZNF106,TTBK2,DDX42,TEX2,DSTYK,EFHD2,SPEN,SIN3B,AMZ2,DDX51,CHFR,CAST,AKAP7,CBX3,SKAP2,ACOT8,TCF3,AP3D1,PIP4K2C,SSR1,SIRT6,SGSM2,P2RX5,ZZEF1,GPI,SDHAF1,PDSS2,CABIN1,CNOT9,RETREG2,PSTPIP1,SPTBN1,PFKM,TUBA1A,ACADM,LRRC61,RCBTB2,DIAPH1,AXIN1,COG4,DDX39B,ERBIN,C2CD3,NAGLU,SEC31B,TNFSF13,TBC1D22A,CALML4,CAPRIN2,METTL3,TRAC,NCK1,METTL13,NBEAL2,PTTG1IP,UROS,BMPR1A,PMM1,CEP68,THOC7,SLC25A36,RPS6KA5,RFC4,CYTH4,UBAP2L,PCYOX1L,TBX5,XPOT,DAG1,POPDC3,MAN2A2,RCN1,LDHB,COLQ,MRE11,DPP8
GSE13484_UNSTIM_VS_YF17D_VACCINE_STIM_PBMC_DN	ADHD	-0.000408293	0.00347163	0.906378	132	0.751439	brain	TWAS	c7	0.906378	1	TRIM26,HLA-E,LTA,TAP2,TAP1,PSMB9,ZNF107,OLIG2,CD38,LAP3,SPP1,HERC6,TLR3,CH25H,IFIT2,IFIT1,IFIT5,AK4,RASGRP3,HLX,AIDA,TP53BP2,CMTR1,NDUFV2,IKZF3,CNP,DHX58,DDX60,PLSCR1,TMEM185B,CHST12,BARD1,CYRIA,FANCA,ADTRP,STAT1,TRANK1,RBCK1,GBP1,LNPEP,TRIM25,OAS3,APOL6,APOL2,APOL1,SOBP,CD164,UPB1,IFI44,SEMA3C,SOWAHC,TNFAIP6,PHF11,IFIH1,SP110,SP140,DNAAF1,HBEGF,NAPA,XAF1,CES1,MT2A,MT1E,MT1H,MT1X,DRAM1,LINC01260,ISG15,AGRN,C1GALT1,TNFAIP8,IFITM1,IFITM3,IRF7,EIF2AK2,RTP4,TRIM21,TRIM22,TRIM5,IL15RA,CYP2J2,MX2,MX1,ZCCHC2,ARID5B,SLC30A3,ADAR,UBE2L6,PSMA4,IFI16,TRAF3IP2,SMCHD1,LPIN2,IL12RB2,TMEM140,PARP11,CMC2,DYNLT1
GSE13484_UNSTIM_VS_YF17D_VACCINE_STIM_PBMC_UP	ADHD	0.000116159	0.00313568	0.97045	156	0.912887	brain	TWAS	c7	0.97045	1	TUBGCP2,NFRKB,SMIM10L1,ZDHHC7,PRPF31,SS18L1,RGS19,RNF130,POLR2B,HADH,MAEA,PARL,SH3TC1,SPCS3,TTC3,HLTF,TRIM8,WBP1L,CALHM2,TUT4,ESYT1,PBXIP1,DAP3,RASSF2,COPS3,ATPAF2,SEPTIN7,MAN2B1,WDR83OS,CHD9,LDLRAP1,PTP4A2,PFKFB4,QRICH1,SUN1,MYO9B,XRCC5,LBR,CSNK1G3,TBC1D8,ATP5F1A,PIH1D1,WDR37,KIDINS220,AMZ2,CARHSP1,HACD2,KDM3A,FBXO9,SHCBP1,SSR1,TXN2,ADCY7,USP22,ABHD2,MRPS15,EXOC3,ERCC5,MAP3K3,DDX42,NUP50,MAP3K7,IFFO1,LTN1,PJA2,SLC25A46,CEBPA,PEPD,SEPTIN2,NIPSNAP2,GLRX5,NDUFB1,MOAP1,SHLD2,RASA1,AQR,ZBED5,PPIP5K2,GDI2,PACSIN2,DNAJB1,TOP2B,ACTR2,SF3B1,KANSL2,CTBP2,ZDHHC3,DCP2,ZC3H14,KCTD12,SLC35A1,KAT6B,PRPF8,RPA1,MNT,XPOT,REV3L,HECA,ACP1,FRAT1,EIF2B1,SARS1,ATP5PB,PARK7,PAK2,SRSF8
GSE13485_CTRL_VS_DAY1_YF17D_VACCINE_PBMC_DN	ADHD	-0.000113142	0.000694082	0.87051	118		brain	TWAS	c7	0.87051	1	TIMM23B,TAS2R7,C17orf97,PCAT19,EGFR,INTS4P1,SRRM3,PRKG2,EMID1,CFAP74,LINC01346,HAGLR,ARFGEF3,CNNM2,MYH14,MAS1,KRT18,ZNF740,PPP1R1B,MYOZ3,SMOC1,SMYD5,FAM193B,C2orf81,ZNF236,MKS1,CERS3,ACKR2,CFAP69,TMEM132D,IL17RC,OR1C1,LINC00265,SV2C,ZBED3-AS1,RIBC2,WFDC1,N6AMT1,SLCO1A2,CCHCR1,MMP2,RBM20,NKD1,ZNF548,PAK4,GPR26,ZNF295-AS1,OTUB2,APLNR,THY1,SCG2,MAPK12,PODN,LINC02043,LZTS2,EFCAB5,CTNND2,WNT2,GNG4,SCUBE2,RFLNA,SYPL2,CMYA5,CA14,SPHKAP,LINC00421,PKD1L2,TNFSF18,TUBAL3,ADAMTS9-AS2
GSE13485_CTRL_VS_DAY1_YF17D_VACCINE_PBMC_UP	ADHD	-0.00278746	0.00343163	0.416628	127	0.853984	brain	TWAS	c7	0.416628	1	C15orf40,RFLNB,LAMTOR3,TLR1,TMEM50B,OR2L13,GRSF1,TMEM33,KPNA1,SELENOT,CCDC137,TMEM185B,SLC25A12,HAT1,WASL,GOSR2,RNF168,SENP2,COX5A,LRRC57,CCNDBP1,CFL2,PPP2R3C,KLHL12,RBBP5,ATP5MC3,EEF1E1,ZNF410,MTMR10,ARF4,SEC23A,FAM98A,ABHD2,VPS33B,ZNF200,TEX30,CRKL,ASCC3,CSE1L,STAU1,RNF114,CCDC90B,KIN,SPRTN,PARPBP,RMC1,SETMAR,ZCCHC9,KIFBP,SGPL1,ODR4,SLC17A5,SGO2,ZWILCH,AP5M1,DBR1,ERLEC1,ACYP2,PCTP,AURKA,RAB22A,C11orf54,KBTBD7,BTBD10,LYSMD2,TTC33,USP3-AS1,ZNF230,CPD,METTL21A,CCNYL1,IKBIP,C1orf43,TOX4,NUP35,SLC30A5,FEM1C,MFAP3,CEP57L1,DEGS1,NUDT19,C5orf22,SLC66A2,LITAF,NR3C1,YIPF5,CCDC28A,RFFL,RFC5,FANCM,LYSMD3,RAB21,PRMT6
GSE13485_CTRL_VS_DAY21_YF17D_VACCINE_PBMC_DN	ADHD	0.00382313	0.00287812	0.184065	135	0.751952	brain	TWAS	c7	0.184065	1	SEC61G,INTS4P1,METTL27,KCNJ11,LDHAL6A,C12orf60,ACADS,CFAP74,PRDM16,ANKRD22,MIP,PRIM1,MCM3,SMIM30,SHMT1,EPOR,ACP5,PLA1A,HIF3A,PUS7L,ILVBL,CFAP70,CUZD1,RPF2,ZNF175,MAP3K9,PGBD5,TMEM106C,MOBP,LRRN2,SV2C,TBCA,PCDHGA3,VN1R1,ZNF135,ZKSCAN3,C17orf100,SYT13,LINC00339,HTR1D,CCHCR1,CNTNAP1,FSHR,CHRND,AIFM2,PTGIS,PNPLA5,TRAC,NYNRIN,PPP2R3A,TMEM98,RSPH14,CLIP3,GPRC5D-AS1,IRAG1-AS1,NLRP14,MCHR2,OR52A1,PMS2P11,SLC5A4,LINC00642,EFCAB5,C20orf203,ABCA4,C6orf163,RANBP17,CNTNAP4,CHRNA3,GTF2H5,PRRX1,KCNJ5-AS1,CDT1,MAT1A,PIRT,CDYL2,ST8SIA3,SMTNL2
GSE13485_CTRL_VS_DAY21_YF17D_VACCINE_PBMC_UP	ADHD	0.00231989	0.00322866	0.472431	134	0.061177	brain	TWAS	c7	0.472431	1	PWWP2B,USP30,GLTP,ZDHHC7,MYO19,SQSTM1,CD83,MAP6D1,MTMR3,WBP11,PXN,RNF10,VPS37B,GRPEL1,TRIM8,NEK3,ITGAX,ANKS1A,KCTD20,PURB,CCDC69,ATPAF2,NAPG,ZNF317,FBXL12,PAFAH1B2,WASL,FASTKD5,NPEPL1,GOSR2,RNF168,AKAP8,LRRC57,BAP1,LPP,CFL2,STON1,CACUL1,PPP1R12B,KDM5B,DSTYK,MAPKAPK2,EFHD2,KATNIP,LINC02035,CORO7,B3GNT7,PPM1A,FOXK2,METRNL,DCLRE1C,XPNPEP1,USP22,ATG14,PPP3R1,NUDT15,HBEGF,ZNF805,ZNF8,CTNNB1,CEBPG,PPP1R14B,KMT5A,RILPL2,MADD,SAT2,RAP2B,RMC1,SAR1A,GRB2,WBP2,PGS1,CRK,PITPNA,MNT,EBLN2,ZNF787,VPS11,SUPT5H,CUX1,KLF11,ZDHHC3,NBEAL2,ABHD13,NECAP1,PPIL4,NCOR2,SERTAD2,SLC36A4,CALU,CKAP4,RFPL3S,ARF3,USP3,RIN3,ADO,PIGS,GPATCH2L,UBAP2L,DHX35,POLR3F,EDEM1,SNN,ABCA13,VPS33B,ATG9A,GZF1,CTSK,MAP3K2,DAZAP2
GSE13485_CTRL_VS_DAY3_YF17D_VACCINE_PBMC_DN	ADHD	-0.00423241	0.00313274	0.176687	151	0.243765	brain	TWAS	c7	0.176687	1	LILRB1,TMEM165,IGFBP7,PLAC8,GTF2H1,LAP3,TLL1,DDX60,HERC6,FAM13A,CXCL11,SCARB2,FBXO6,SANBR,ISG15,B3GALT6,NADK,MARCHF1,EAF2,PARP9,PARP14,ATP10D,HLTF,DDX60L,IL15,ANKRD22,IFIT2,IFIT1,PCCA,OR52K3P,TRIM22,TRIM5,FGD2,BLVRA,PLSCR1,TXLNA,BST2,MVB12A,ADPRH,SMARCAL1,ARHGAP31,SIDT2,C20orf27,ABCC10,TBC1D8,TNS3,TRIM69,STAT1,C11orf24,CNDP2,CHFR,GBP1,PMM2,ST3GAL5,IMMT,BPHL,OAS3,IFI44,SAMD4A,GCH1,C1orf162,MOV10,PHF11,IFIH1,RIOX2,C12orf4,IFFO1,TAP1,HLA-DPA1,XAF1,JUP,CNP,DHX58,C15orf61,CALML4,RAD50,DNAJC13,LINC00487,MTHFD1,SAMD9L,APOBEC3A,SAMHD1,IFITM2,IFITM1,IFITM3,IRF7,GPBAR1,EIF2AK2,RTP4,KMO,C3AR1,C1orf53,IL27RA,C1QA,SMCO4,MX2,MX1,RTCB,CTBP2,VSIG10L,NYNRIN,ADAR,TBCE,UBE2L6,SERPING1,LCP2,GNS,MYOF,MS4A4A,SASH1,MARCKS,SRBD1,VPS45,FGD4
GSE13485_CTRL_VS_DAY3_YF17D_VACCINE_PBMC_UP	ADHD	-0.000271325	0.00069033	0.694292	136		brain	TWAS	c7	0.694292	1	DBIL5P,PNRC1,GCSAML,OR2L13,ANTXR2,WNT9A,DDR2,THBS2,LINC00923,PRDM5,C4orf47,GCC1,CNN3-DT,THSD7A,FBN3,KCNH5,HSPA2,ARIH2,LAMB2P1,CA4,TPTE2P6,C11orf52,BMS1,FRMD6,CHI3L1,RBBP5,HFM1,TAX1BP1,CDH26,MTMR10,HAS1,FPR2,NFYC-AS1,FEM1A,TMEM254-AS1,ZFP30,ITGB8,THUMPD3,MXI1,ALOX5AP,TNFAIP6,EPAS1,CRKL,BTF3,TNFRSF1A,PCDHB13,ZNF749,ZNF586,CEMIP,KDM7A-DT,WEE2-AS1,TRIM67,NBL1,PTGER3,CWF19L1,P2RY1,CA11,SYS1,ACOX1,NACC1,RAF1,RPL3,SCN4B,RARRES1,WNT5A,TGFBRAP1,MAPK11,FBXL13,GJB6,LYPD3,ADCY4,ANKRD7,TMEM231,SLITRK5,MARCHF11,PRKAA2,ZNF430,LITAF,SOX2-OT,FRAT1,IMPG2,SRSF8
GSE13485_CTRL_VS_DAY7_YF17D_VACCINE_PBMC_DN	ADHD	5.50E-05	0.000955173	0.954113	132	0.800997	brain	TWAS	c7	0.954113	1	AXL,LAIR1,LILRB1,PLAC8,CD38,LAP3,HERC6,TCN2,CXCL11,SCARB2,PI4K2B,FBXO6,PARP9,PARP14,ATP10A,IL15,ANKRD22,IFIT2,IFIT1,IFIT5,NCOA7,CMTR1,PNPT1,CBR1,BLVRA,DDX60,DDX60L,PLSCR1,SHISA5,RIN2,MTHFD2,SLC12A8,BST2,MVB12A,ATP13A1,TRIM69,STAT1,MSH2,GBP3,GBP1,GBP4,TRIM25,OAS3,NEXN,IFI44,SAMD4A,GCH1,TTC21A,PHF11,IFIH1,LDLR,SP110,XAF1,VRK2,JUP,CNP,DHX58,ACP2,RBBP8,PRPSAP1,LINC00487,OTOF,SAMD9,SAMD9L,APOBEC3A,CCR5,TYMS,IFITM2,IFITM1,IFITM3,IRF7,SPTLC2,EIF2AK2,RTP4,TRIM22,TRIM5,KMO,IL15RA,CYP2J2,ZWINT,APOL6,RTCB,TYMP,ODF3B,MX2,MX1,ADA2,BRCA2,ZCCHC2,VSIG10L,REC8,LGALS9,ADAR,UBE2L6,SERPING1,LCP2,PSMA4,IFI16,GNGT2,MYOF,MS4A4A,MS4A7,TAP1,PSMB9,SASH1,MARCKS,NAGK,RNF213,SECTM1
GSE13485_CTRL_VS_DAY7_YF17D_VACCINE_PBMC_UP	ADHD	-0.000168203	0.000694532	0.808639	106		brain	TWAS	c7	0.808639	1	ZNF830,MRPL45,DBIL5P,PKD2L2,PNRC1,LAMTOR3,TAMM41,RAF1,RUNX2,NSUN7,SLC25A4,F11-AS1,GABRB1,COQ8A,RBFOX1,NACA,EIF4B,TTC28,CDS2,RSPH1,KANK4,TMEM184A,CYP4F3,TKT,PCDHGA4,MYBPH,CHI3L1,GUSBP2,SYS1,MKRN7P,EIF3D,ITGB8,EXOC3-AS1,THEM4,S100A13,MRPS27,BTF3,CHP1,RASSF9,RPS8,OXA1L,ADCY4,CBX7,RPL3,RPL4,RPLP2,WNT5A,GPR75,TGFA,FBXL13,OLR1,CACNB3,DAPK2,SLC25A3,ZNF669,FAM228B,ZNF652,WIF1,PLPP3,EIF3F,EPRS1,FRAT1,PDZD2,CELSR2,MPC2,ATP8B1,VSIG2,SLC26A11
GSE13485_DAY1_VS_DAY21_YF17D_VACCINE_PBMC_DN	ADHD	-8.08E-05	0.000940248	0.931542	175	0.687738	brain	TWAS	c7	0.931542	1	NDUFB5,GTF2H1,EIF4E,ADH5,ACADS,ARFIP1,HPF1,UFSP2,CEP63,ECHDC1,ERI2,TRMT44,VTA1,PPA2,SMIM30,NME7,ALG6,MRPL34,CMSS1,RAD51C,SLC25A12,HAT1,YEATS4,HIGD1A,EIF2S1,KATNBL1,CFAP70,LCMT2,DPY30,PPP2R3C,KBTBD3,KLHL12,EEF1E1,FAM220A,RPA3,GLRX,PDHB,RPF2,ZNF616,PRIM1,RTN4IP1,OSTM1,LINC00526,ATP5IF1,ZNF585A,ALG8,MRPS14,TNFAIP6,ACADM,GIMAP2,TTC1,SUCLA2,CENPQ,MRPL51,NDUFA2,CCDC90B,TMEM126B,MED20,RECQL,MAT2B,WASHC3,PARPBP,GRWD1,RAD50,HIKESHI,ZCCHC9,SGO2,NDUFB3,MKKS,FMC1,GMFG,POT1,SNAPC5,RPP30,GIN1,TMEM235,FKBPL,TMEM106B,CHCHD4,ARMC10,THOC7,RPS27L,EEF1AKMT1,RFC4,ETFRF1,MRPS35,IKBIP,CCT5,LXN,DEGS1,FAM3C,GTF2H5,UMPS,IPO7,ZNF143,CREBL2,RFC5,ISOC1,CETN3,LMBRD2,MESD,SEC22B,METTL5
GSE13485_DAY1_VS_DAY21_YF17D_VACCINE_PBMC_UP	ADHD	-0.000109608	0.000946564	0.907814	138	0.273581	brain	TWAS	c7	0.907814	1	PWWP2B,PARGP1,WHAMM,HOMER2,AP1G1,MYO19,ACACA,GP6,PPP6R1,SQSTM1,GABBR1,ACTB,NEK3,NRDC,LEPROT,STXBP2,ZNF317,ICOSLG,SMYD5,GARS1-DT,RP9,USP40,FBXL12,CARM1,SNX29,IP6K2,USP36,SGSH,RPRD1B,DCTN1,AUP1,EIF3B,ACCS,SERPINE1,ATF4,MCHR1,CUL9,VIPR1,NKTR,MRPL45P2,AKAP8,MAN2C1,ATF5,BAP1,LINC00852,TMEM94,WBP2,CYGB,STON1,MGLL,GATA2-AS1,ANKRD10,RNF103,CORO7,AGPAT1,SERPINB6,WDR91,XPNPEP1,PLEKHS1,MDM4,MAP1B,ARHGEF28,MAP3K3,PREX1,PEDS1,TSPAN33,LINC01089,KMT5A,KIAA1614,KCNAB2,SEC31B,VPS11,SUPT5H,PTPN18,NBEAL2,RIN3,DDX24,TUG1,GLTP,AJUBA,ADCY4,TENT4A,MAP4K4,ATAD5,DIP2B,KRT18,OMG,UBAP2L,INF2,PDLIM1,SUPV3L1,MAN2A2,ATG9A,TBC1D5,CTSK,ATG2B,MAPKAPK2
GSE13485_DAY1_VS_DAY3_YF17D_VACCINE_PBMC_DN	ADHD	0.00263058	0.00283042	0.352684	175	0.330095	brain	TWAS	c7	0.352684	1	CYP2U1,TLR1,IL10RB,IFNAR1,TMEM50B,HERC6,SCLT1,PPEF2,SCARB2,GRSF1,PI4K2B,FBXO6,MSMO1,PARP9,GINS1,NT5C2,FAM241A,CHCHD3,ERI2,FGD2,SECTM1,OGFOD3,IFIT5,DDX60,DDX60L,PLSCR1,CLEC12A,MVB12A,MRM2,NTAN1,GDPD1,RNFT1,SLC25A12,EXT2,ADPRH,ZPR1,SIDT2,TATDN3,ZNF106,TRIM69,STAT1,PPP2R3C,KLHL12,CNDP2,GBP1,ZNF410,ABHD6,ZMPSTE24,ZNF684,PSMG1,ZNF30,FAM210A,FAM98A,SLFN12,IFI44,SAMD4A,GCH1,SCAMP1-AS1,ZNF641,SUCLA2,PHF11,IFIH1,CASP7,RNF114,CCDC90B,NEDD9,XAF1,KIN,DHX58,PARPBP,CALML4,RBBP8,RAD50,SETMAR,ZCCHC9,CRK,ODR4,SGO2,NCK1,APOBEC3A,CNOT8,IFITM1,EIF2AK2,LIG4,ACYP2,C11orf54,LYSMD2,CTSC,METTL21A,CCNYL1,IKBIP,COG3,POLK,SERPING1,CTNND1,CD164,CASP1,LMBR1,RBBP9,CRNKL1,YIPF5,TXNL1,HEBP1,TAP1,RETREG2,RFC5,FANCM,FAR2,MARCKS,SRBD1,PIGX,DPH3,YARS2,CEP83,MTF1
GSE13485_DAY1_VS_DAY3_YF17D_VACCINE_PBMC_UP	ADHD	0.00256403	0.00361907	0.478648	110	0.486412	brain	TWAS	c7	0.478648	1	DUSP8,EGFR,SRRM3,ZNF843,ADAM29,EMID1,HAGLR,ARFGEF3,MYH14,MAS1,PPP1R1B,CAVIN1,CDX1,MYOZ3,SMOC1,KLC3,IQUB,CFAP69,OR7A5,BEST1,IL17RC,CDH26,PCSK1,GRIN2A,HSPB8,KCNJ12,LINC00928,TNFSF18,TNN,PKMYT1,OR1C1,LINC00265,NRAP,ZBED3-AS1,FBLN1,PRKCSH,WFDC1,KIAA1614,KRT5,TRIM67,ESR2,ZNF548,ELFN2,RPL3,BCL9L,THY1,GPR26,CPXM2,ZNF295-AS1,SAMD15,OTUB2,APLNR,FHOD3,CYP4F2,LINC01010,WSCD2,HDAC11,SCG2,PANX2,MAPK12,TIMP3,PYY2,EFCAB5,POM121L2,SLITRK5,SEC16B,ZNF257,SPHKAP,PKD1L2,TUBAL3
GSE13485_DAY1_VS_DAY7_YF17D_VACCINE_PBMC_DN	ADHD	9.07E-06	0.00095228	0.992403	140	0.474116	brain	TWAS	c7	0.992403	1	WARS1,THAP9,PLAC8,LAMTOR3,TLR1,IFNAR1,TMEM50B,CD38,LAP3,HERC6,C4orf33,SCARB2,PI4K2B,FBXO6,PARP9,PARP14,GINS1,NCOA7,PNPT1,BLVRA,IFIT2,IFIT1,IFIT5,DDX60,DDX60L,PLSCR1,CALHM6,RIN2,CRNKL1,MVB12A,SKA2,HAUS1,COMMD10,TRIM69,STAT1,SNX6,PPP2R3C,MSH2,KLHL12,GBP3,GBP1,GBP4,ZNF410,ABHD6,OAS3,SLFN12,OSTM1,NEXN,IFI44,SAMD4A,GCH1,SCAMP1-AS1,SUCLA2,PHF11,IFIH1,CASP7,ZNRF2,SP110,CCDC90B,TMEM126B,XAF1,VRK2,DHX58,PARPBP,SNAPC5,CALML4,RBBP8,CSE1L,LINC00487,NDUFB3,BMPR2,SAMD9,SAMD9L,APOBEC3A,CCR5,TYMS,IFITM1,IFITM3,IRF7,EIF2AK2,RTP4,TRIM22,TRIM5,KMO,ZWINT,HMOX1,APOL6,LYSMD2,MX2,MX1,CAPZA1,RTCB,ADAR,UBE2L6,SERPING1,MRPL42,PSMA4,CASP1,MYOF,MS4A4A,YIPF5,TAP1,PSMB9,RFC5,LMBRD2,MARCKS,SRBD1,DPH3
GSE13485_DAY1_VS_DAY7_YF17D_VACCINE_PBMC_UP	ADHD	0.000260095	0.000693801	0.707747	123		brain	TWAS	c7	0.707747	1	TIMM23B,TAS2R7,MADCAM1,SMOC2,CDON,SLC4A8,EIF4B,ZNF740,PPP1R1B,HAP1,MYOZ3,NKAIN4,CHRNA4,KLC3,PPIC,ETFBKMT,IL17RC,GUSBP2,CNTN2,CDH26,PTPRT,GFAP,WFDC2,SUSD2,LINC00928,OR1C1,LINC00265,CCDC116,MYBPH,RIBC2,FBLN1,OLFM2,WFDC1,KIAA1614,LAMC2,TRIM67,MMP2,RBM20,AQP4-AS1,CYGB,FTCD,ERVV-1,ID4,ESR2,ELFN2,RPL3,BCL9L,THY1,GPR26,APLNR,SDK2,RAMP3,SCG2,OXER1,PANX2,LINC02043,LINC01785,S100A16,DUSP19,ACOT11,PROM2,LINC00652,SEC16B,RFLNA,SPEG,PKD1L2,TNFSF18,SGSH,ADAMTS9-AS2
GSE13485_DAY3_VS_DAY21_YF17D_VACCINE_PBMC_DN	ADHD	2.80E-05	0.000966617	0.976909	107	0.114024	brain	TWAS	c7	0.976909	1	LRFN5,INTS4P1,EVC,PACRG,TMEM54,CFAP74,PRDM16,BTNL8,ALDH1L1,CDX1,MYOZ3,INSL3,LPAL2,PLA1A,GPR156,ILVBL,CFAP70,NRSN1,ATP1A4,PKMYT1,TNFAIP6,MOBP,TTC23,KCNJ11,FBLN1,ZNF548,ZNF135,ANKRD42,PGC,SYT13,FSHR,AQP4-AS1,KCNK15,PTGIS,FAM81A,PPP2R3A,ALLC,RIMS1,TCTE1,OR52A1,OR51B5,FHOD3,TMEM235,PANX2,PMS2P11,SLC5A4,LINC00642,EFCAB5,ATN1,CHRNA3,AVPR1A,WNT16,RASAL2,RAB3C,TP53AIP1,GABRR2,MAT1A,AMOTL1,JRKL,ATP6V0A4,FGF23,GLB1L2
GSE13485_DAY3_VS_DAY7_YF17D_VACCINE_PBMC_DN	ADHD	0.00143265	0.00300556	0.633598	141	0.238548	brain	TWAS	c7	0.633598	1	WARS1,AXL,HELZ2,LINC02347,PLAC8,CD38,LAP3,CLIC6,HERC6,CXCL11,PI4K2B,HGD,PARP9,PARP14,ATP10A,ANKRD22,IFIT2,IFIT1,IFIT5,NCOA7,CMTR1,VTA1,SUCNR1,P2RY1,PNPT1,MEIS1,BLVRA,DDX60,DDX60L,PLSCR1,NT5C3A,ATRIP,SHISA5,GMPPB,RIN2,SLC12A8,CYP4F11,MVB12A,TRIM69,STAT1,ZNF853,GBP1,EIF2B2,GALNTL5,FPR2,TRIM25,ABCF1,OAS3,NEXN,IFI44,SAMD4A,GCH1,TNFAIP6,PHF11,IFIH1,S1PR2,SP110,CHRND,TNFRSF1A,MSLN,XAF1,JUP,DHX58,NAGS,ACP2,ZNFX1,LINC00487,OTOF,SAMD9,SAMD9L,PARP12,KDM7A-DT,APOBEC3A,CCR5,TYMS,IFITM2,IFITM1,IFITM3,IRF7,EIF2AK2,RTP4,TRIM22,C3AR1,FHL2,CYP2J2,APOL6,OLR1,MX2,MX1,BRCA2,RTCB,ZCCHC2,REC8,ADAR,UBE2L6,SERPING1,GLYATL2,IFI16,KIF2C,RASAL2,SPC25,POU1F1,SLFN5,TAP1,MARCKS,POLE2,RNF213
GSE13485_DAY3_VS_DAY7_YF17D_VACCINE_PBMC_UP	ADHD	-8.61E-05	0.000442059	0.845548	182		brain	TWAS	c7	0.845548	1	BMS1P2,GDF10,EXOSC6,HYDIN,ZNF830,MRPL45,RFLNB,LINC00663,ZNF85,STMN3,C2orf92,MRPL30,PAXIP1-DT,RPL9,NSUN7,PPEF2,EYA4,DOK7,FAM21EP,ABHD18,HSD17B7,OLFM4,EME1,EEF2K,TRAF3IP1,LARP6,CYP4F3,USE1,SLC27A1,YPEL2,SLC33A1,L1TD1,TPTE2P6,AFF3,COLCA1,NOP53,RPS11,SNX1,SNX22,KYAT3,ALDH6A1,TCF3,ZNF554,SERINC5,SLC25A29,ITGB8,RPUSD3,THEM4,COL5A2,MDM4,BTF3,DDX42,VAMP1,GANAB,ZNF587,TMEM161B-DT,TMEM241,MAP2K5,RPS23,KDM4B,LANCL1,RPS25,CCDC153,PROSER3,ERCC1,AMPH,ANKRD30B,ASB3,PCYOX1,RSPRY1,FUT8-AS1,RPS28,ORAI2,DCHS1,EIF3F,NOM1,DSEL,SPATA6,DNAI7,EIF3L,CTTNBP2,ELMOD1,GUSBP3,C5orf49,FAM228B,DPP10,MFSD4B,CIITA,REPS1,EPRS1,PRDX2,TGIF1,ADI1,NDUFS8,AKR7A2,ALPL,NFATC2IP,SLC26A11,ADAMTS9-AS2
GSE13485_DAY7_VS_DAY21_YF17D_VACCINE_PBMC_DN	ADHD	0.00016952	0.000972314	0.861593	99	0.0893734	brain	TWAS	c7	0.861593	1	TAS2R7,EVC,TLL1,LCMT1-AS2,CC2D2A,VWA1,PANK4,PRDM16,FAM53A,CC2D2B,SORBS2,ALDH1L1,INSL3,CNIH3,DNAH14,ILVBL,CHST3,CFAP70,KCNK15,MKRN7P,BMP4,MAP3K9,MOBP,CCDC116,KCNJ11,LRRN2,FBLN1,DZIP1,NECAB2,ZNF135,ZKSCAN3,SYT13,USP44,MMP2,ALOXE3,MIR3936HG,RPS8,FSHR,AQP4-AS1,FAM81A,ATP13A3-DT,OR52A1,OR51B5,OR6A2,TMEM235,KRT33B,SDK2,MCHR2,PANX2,PMS2P11,SLC5A4,LINC00642,EEF1AKMT1,DNAJC5G,EFCAB5,SLC25A48,LPAL2,ATPSCKMT,RBP4,GALNT18,TP53AIP1,MAT1A,ABRACL,FGF23,GLB1L2,TNFSF18
GSE13485_PRE_VS_POST_YF17D_VACCINATION_PBMC_DN	ADHD	-0.000364455	0.000953187	0.702199	157	0.591403	brain	TWAS	c7	0.702199	1	EFL1,PIP4K2B,LAIR1,PLAC8,HADH,IFNAR1,RCAN1,GTF2H1,LAP3,GOT2,HERC6,FAM13A,CXCL11,SCARB2,MARCHF1,PARP9,PARP14,ATP10D,ANKRD22,IFIT2,IFIT1,UFSP2,ECHDC1,PNPT1,ACSL5,BLVRA,DDX60,DDX60L,KIF16B,RALB,STAMBP,BST2,MVB12A,SMARCAL1,ANXA2,DYNC1I2,SIDT2,TRIM69,STAT1,BTN3A3,GBP1,PMM2,IMMT,GLCE,OAS3,IFI44,C1orf162,IFIH1,SP110,RB1,XAF1,DNAJC16,VRK2,CNP,DHX58,ACP2,RAD50,CKMT2-AS1,DNAJC13,PRPSAP1,LINC00487,MTHFD1,SAMD9,SAMD9L,IPO8,APOBEC3A,SAMHD1,IFITM2,IFITM1,IFITM3,IRF7,GPBAR1,EIF2AK2,RTP4,TRIM22,TRIM5,KMO,DPAGT1,C1QA,SMCO4,MX2,MX1,ADA2,FGL2,RTCB,VSIG10L,LGALS9,ADAR,CPPED1,SLC43A3,UBE2L6,SERPING1,FIG4,IFI16,CBX1,GNPDA1,MYOF,MS4A4A,ACAD9,COX10,CREBL2,TAP1,ALDH3A2,MTMR12,MARCKS,JPT2,SRBD1,VPS45,HDHD2
GSE13485_PRE_VS_POST_YF17D_VACCINATION_PBMC_UP	ADHD	-0.000104765	0.000954804	0.912629	143	0.479132	brain	TWAS	c7	0.912629	1	MARVELD3,RFLNB,DBIL5P,RNF182,PNRC1,MTMR3,ZNF669,OR2L13,ANTXR2,VNN3P,NSUN7,GABRB1,TPRG1L,DDR2,OLFM4,PPP4R1,EFNA1,THSD7A,ETNPPL,RSPH1,GLT1D1,GPR161,KANK4,DGAT2,TMEM184A,CA4,TPTE2P6,CYP4F3,BMS1,FRMD6,KDM5B,CHI3L1,RBBP5,STK4,SYS1,MKRN7P,CYB5D2,ZFP30,ITGB8,ZNF830,PEX12,ASB8,EPAS1,CRKL,BTF3,F2RL1,CHP1,ZNF586,LINC00622,WEE2-AS1,SH3GLB1,ACOX1,NACC1,CCDC68,ASB2,CDHR2,WNT5A,TGFBRAP1,GPR75,TGFA,TMEM43,FBXL13,USP3-AS1,DAPK2,SS18,GJB6,ADCY4,EIF3L,DYRK2,RUNDC3B,TMCC3,NTN4,WIF1,PLPP3,PRKAA2,ZNF430,LITAF,CCDC28A,FRAT1,FRAT2,MAN2A2,STK16,IL1R1,ELAPOR1,PAK2,ATP8B1,PTPN14
GSE13493_CD4INTCD8POS_VS_CD8POS_THYMOCYTE_UP	ADHD	0.000274936	0.000687685	0.689305	170		brain	TWAS	c7	0.689305	1	FUOM,SALL2,MAML1,SIRT5,TMEM128,PKD2,PPM1K,SCARB2,PRKCB,TLR3,CDH18,RAB3B,RASL11B,NDUFV2,FGFR3,CHTOP,NAXE,SETD4,CSTB,PCBP3,PRNP,ADAMTS19,ZNF266,FBXL12,OLFM2,AP1M2,STPG1,GREB1L,CYBRD1,NTRK1,BMPR2,ABI2,WDSUB1,SSR3,TATDN3,RESF1,LXN,RALGPS2,TOR1AIP2,MCFD2,KDM5B,MAP3K5,CDC40,SLC16A10,ARL15,OSTM1,RABGAP1L,HMG20A,RFX5,CCDC122,MEF2A,DDX42,TACC2,ITM2B,FNBP1L,CD4,TTC9C,MEN1,CPA4,PSPH,NBL1,CKMT2,SSBP2,NDUFS2,ADAM10,CHURC1,TIAM1,DMKN,PRIMA1,PTEN,F13A1,FBLN2,METTL6,AGAP1,TUG1,KANSL2,B3GLCT,IRGQ,ETFRF1,PLCXD2,CNIH4,MIR22HG,CBX1,SNAI3-AS1,LYRM2,SNN,HACE1,SATB1,TRIM24,ELAPOR1,LDHB,RCSD1,NTN1,USP43,SEC22B,CWC15,NMB,RGCC
GSE13493_DP_VS_CD4INTCD8POS_THYMOCYTE_DN	ADHD	-0.000101241	0.000683268	0.882208	189		brain	TWAS	c7	0.882208	1	NKX6-2,PAOX,MBOAT7,TYW1,TDO2,SETD6,ATAD3A,BEND4,FAM162A,SEC22A,CDH18,CBR4,SLC25A4,TMTC4,NCOA7,THUMPD1,EI24,FOXRED1,PI16,CCDC102A,ICOSLG,IKZF3,EHD1,TM7SF2,FKBP9,DPY19L1,RAB27B,C7orf50,FILIP1L,ENO3,WDSUB1,ZC3H7B,EIF2AK4,ABHD5,TTC27,BAZ1A,DAGLB,KDELR2,KYAT3,MLH3,NEK9,TRPM1,PSMA2,ERAP1,ATP6V1C2,E2F6,SMC6,RPF2,PPIE,CTPS1,RPL14,B3GAT1,CLUAP1,RIPK1,RCC1,CHCHD10,CNOT9,RPS2,CCT8,BTF3,B4GALT5,NOD1,ECSCR,PCDHA11,KPTN,NME4,GPATCH1,PEPD,CEP41,LIPT2,CLIP1,C1orf131,MTCH2,LONP1,PUS1,PDLIM4,SRGN,PPA1,PPIL3,MTHFD1,TSEN2,HMBS,SDHAF1,NDUFS1,RNF141,TFB1M,SDHB,SLC36A4,SMCO4,TAF1D,RARS1,CADPS,B3GLCT,ZNF229,ALDOC,GUK1,SNRPF,HELLS,PHYH,ACP1,RCN1,UXS1,GPR135,CCND2,RAB30,RNF144A,PAK2,HEATR1,FGFBP3
GSE13493_DP_VS_CD4INTCD8POS_THYMOCYTE_UP	ADHD	-2.95E-05	0.00325981	0.992779	146	0.401342	brain	TWAS	c7	0.992779	1	NFRKB,LENG8,ADGRL3,FAM193B,MAPK9,CNOT6,TAP2,KREMEN1,SFI1,CCNG2,ACADS,TMEM120B,LYPD8,DCK,VPS13D,ITPKB,ABCC3,MIA3,FGF2,DYNLT5,MIER1,ATP11A,SETD4,LZIC,NMNAT1,AP1M1,MAST3,KLHDC8B,RNF123,DCTN1,WBP1,YPEL2,SLC25A12,APOC1,TSC22D4,GIGYF1,RPRML,TSGA10,CHST10,ADAMTS7,STEAP2,BBS4,CLK3,PNKP,R3HCC1L,KCTD2,PPP1R21,TBCEL,ELK4,EFHD2,ADGRE5,ZFYVE1,PSEN1,BBOF1,TNFRSF12A,CORO7,DTX3,MED13,EMSY,AQP11,TTLL3,POLG,ALDH7A1,IFT140,RAD52,CD4,PCDHB12,NKIRAS1,JUP,EZH1,NBR1,FAM210B,LAMC1,PABPC1L,GLG1,ITGA5,EXOC2,TIAM1,FAM8A1,TNK2,RGMA,TEPSIN,RASA1,ZNF770,TTLL1,CLEC4E,SERTAD2,CERK,IRF5,ARSA,GLCCI1,NAV2,POU6F1,TOX4,NDFIP2,SMPD2,USF3,SSH3,CELSR2,SASH1,LDHB,RCSD1,PTPN14,TMCC3,PABPN1
GSE13493_DP_VS_CD8POS_THYMOCYTE_DN	ADHD	5.03E-06	0.000566578	0.992915	176		brain	TWAS	c7	0.992915	1	PAOX,CACNB2,KCTD10,PHLPP2,PRPF31,HLA-DMA,RPS18,SCLT1,AZIN2,TMEM33,FAM162A,DEPDC5,TM9SF2,TMTC4,HDDC2,GDF11,TSFM,ACSL5,PFKP,FKBP9,POLE2,NIN,DSE,PRKAR2A,SLC30A7,ENO3,ADSL,SPATA33,DYNLT2B,PAK2,PPIC,ISYNA1,RNF165,IDH3A,PRDX3,ZCRB1,SYTL1,TTC27,PHF7,INPP1,ZNF786,TMEM81,POLE,ERAP1,ELOVL5,KCNMA1,DHRS7,SLFN13,GRAMD2B,SLC12A2,BTF3,PARP2,MRPL28,NME4,PEPD,MAP3K4,TPST2,MTCH2,ARL1,GRWD1,ENC1,DRC1,PPIL3,TMEM237,SPTB,TSEN2,NHLRC1,CPVL,ITPK1,AQR,CABP7,ARHGEF3,LRRC8C,PMEPA1,SMCO4,RARS1,WDFY1,MAPK12,CCDC88C,GJB2,RFC4,NSUN2,PIGS,NUFIP1,SOX10,ADAR,GUK1,POLR1B,BRI3BP,LFNG,SMYD4,DHX35,MYO6,BTBD6,FGFBP3,CYP26A1,SLC35G1,PRXL2A,ROCK2,RCN1,RFC5,SARS1,CLN3,OXNAD1,TOPBP1,ARHGAP18,HLF,ACTN2,C3orf14,SGSH
GSE13493_DP_VS_CD8POS_THYMOCYTE_UP	ADHD	0.000233573	0.0005684	0.681123	159		brain	TWAS	c7	0.681123	1	CD8A,RBAK,RHOH,MAGEF1,SETD7,CASP6,CNOT1,PKD2,PRKCB,VPS13D,RBPJ,SH3BP2,HCLS1,CNOT6,ARAP2,ZNF646,MIER1,IFIT2,FBXO41,COL9A3,GMEB2,FAM193B,NMNAT1,MAST3,TSPYL4,SH3RF3,YPEL2,CYBRD1,KCNN4,CLPTM1,TCF12,PTK7,RNF166,DBNDD1,HAUS2,SHF,BAP1,TDRD5,STX6,MR1,KIDINS220,TPRA1,BBOF1,PTBP2,CASQ1,SERINC5,ZCCHC9,GTF2H4,ERO1A,MED13,NATD1,RABGAP1L,RFX5,PPIL2,ABCC8,GRIK2,ALG11,TTC9C,WWP2,SLCO3A1,SEC14L1,PLXDC2,NKIRAS1,JUP,P3H4,NT5C3B,PLA2G5,CORO2B,CDC42SE2,SLC22A5,DIP2A,TIAM1,H1-0,CSNK1E,TRPV2,MANBAL,CEND1,ZNF667,INO80C,A4GALT,TTLL1,SLC2A13,CD81,RAB22A,CERK,ACTR5,MT1E,RDH11,AGAP1,USP3,ETFRF1,PEX5,LYST,SNN,CPPED1,TP53BP2,MIR22HG,CNPPD1,WSB2,TRIM24,SENP7,SYPL2,MRGPRE,CHL1,TMCC3,NCK2
GSE13522_CTRL_VS_T_CRUZI_BRAZIL_STRAIN_INF_SKIN_DN	ADHD	0.000127633	0.000946427	0.892725	161	0.573232	brain	TWAS	c7	0.892725	1	HACD1,RFLNB,MFN1,HLA-DQA1,EN2,GTF2I,STYXL1,HTRA3,CYTL1,NPNT,FAT1,ZFYVE28,TRIM7,MDGA1,TPD52L1,OTOA,SEMA4A,NES,FAAP100,ERBB2,PSMD3,DHX58,YTHDF1,SPOCK1,PDZRN4,KLRG1,SERINC2,ITGB5,SLC12A8,CHCHD6,CDH9,PTK7,ATP8B4,SCG3,FARSB,SEMA6A,TNS3,HID1,RNF157,ADIPOR1,NPC2,MGRN1,MYLK3,DTX3,CHML,STMP1,MEIG1,SCML4,CD53,SEMA6C,PAWR,RWDD2B,TPO,DZIP1,RB1,ARAP3,TEP1,ICMT,TFAP2C,HS2ST1,TOMM34,STAU1,ASTN1,DNAH17,BBOX1,MINDY2,AGFG1,FXYD6,ALS2CL,RASSF7,UNC5A,BTBD3,GIPC1,ASPRV1,ALS2,PDE3B,PPP6R2,STIM1,TPPP3,WNT5B,EDNRB,RGS9BP,LRP3,PARVA,ADRA2B,POLR3F,PRRX1,CBFA2T3,CERS6,IHH,SATB1,CD247,RAB21,TPSB2,GAB2,RGS5,PRKAB2,CDYL2,PIWIL4
GSE13522_CTRL_VS_T_CRUZI_BRAZIL_STRAIN_INF_SKIN_UP	ADHD	0.000120274	0.000569242	0.832663	126		brain	TWAS	c7	0.832663	1	INPP5A,HLA-G,MAGEF1,CCNG2,SCD5,BLNK,ITGAX,CCDC110,DIPK1A,BCAR3,ALG14,SLIT2,GID8,GMEB2,MYO15A,PDZRN4,SLC38A3,MGST1,TACR1,CEACAM19,IDH3B,PRPH2,ATG12,ACTR8,SOAT1,KDM5B,TBCEL,FAM32A,WNT5A,KCTD6,DARS2,CYB561,FAM118A,PKDREJ,NRF1,EZH1,RAP2B,C1QTNF3,ADAMTS14,CDK3,KCNMB4,GMFG,C16orf89,FFAR1,KLHL7,ISM2,PRIMA1,DDX24,LRCH1,NECAP1,CDC42EP3,PGAP1,OGFOD1,SNX7,SYNPR,PTPN12,TTLL7,DDAH1,SOX10,CNST,S100A16,FAM102B,TMEM167B,IQCE,DLEU7,ZBTB24,KCNA1,PTCH2,WASF3,POLR1D,CCDC28A,MAP3K21,STX8
GSE13522_CTRL_VS_T_CRUZI_G_STRAIN_INF_SKIN_DN	ADHD	-7.03E-05	0.000962195	0.941792	120	0.418089	brain	TWAS	c7	0.941792	1	PHLPP2,MED16,LIPE,LAP3,ADAM29,SF3A1,P2RX7,FHIP1A,SRD5A3,CFAP58,TMPRSS11A,TRIM7,RDH5,MTCH1,PSMA2,POLM,PPIA,CTSW,GHR,SCLY,IL12RB1,PRKAR2A,H6PD,ABI2,CYP11A1,FAM163A,SC5D,GPR155,CHST13,ABCD4,DAPK3,CTNS,MAPK8IP3,MLST8,UBE2L3,HTR3A,LDLR,ARAP1,POGLUT3,NIPSNAP2,CLCA4,STX2,SERINC3,FBF1,RGS18,HDAC9,NUP42,RAB27A,PADI4,TGFBRAP1,CYFIP1,MT1A,TRPC6,CLEC9A,CLEC1A,DHPS,FAM222B,CORO6,FBXL4,LAPTM5,NUFIP1,GALNT10,CNTNAP4,ATP6V0A2,IL1RL1,SNRPB2,CLIP4,GPR83
GSE13522_CTRL_VS_T_CRUZI_G_STRAIN_INF_SKIN_UP	ADHD	0.000188666	0.000564465	0.738199	207		brain	TWAS	c7	0.738199	1	PRAP1,PCGF2,EXOSC5,ETHE1,OMA1,FABP1,CD83,AGA,TBC1D4,UCHL3,INTS12,ANTXR2,RASGEF1B,FBXO6,HS3ST1,TNFRSF18,TNFRSF4,AADAT,ACSL1,ANXA5,ACAA2,RNF217,CNPY2,HSD17B6,ITGB1,NRP1,ENTPD1,TWSG1,BLVRA,CTSW,SFT2D2,YWHAQ,KCNF1,ARL10,MXD3,SLC25A33,GPX1,MRPL19,EPHX1,COPS6,ADSL,TNFRSF13C,MRPS10,EIF2S1,ETFBKMT,ITGB8,DNAH11,AVEN,NT5E,SLC22A15,TRIM45,CD5,IRF6,FADS6,PDIA4,CDC5L,SC5D,MFSD4A,ATP5MC3,MRPL21,TAGLN3,GBP4,BBOF1,COX20,SAP18,SSR1,ZNF608,IFT52,CAMK1,LSM10,SCAMP1,PTER,FAM124B,BCL2L15,CAPG,HNRNPLL,PFDN1,MDFIC,PPP1R14B,LDAH,SNED1,DENR,MTHFS,FAH,CDC16,LAMC1,MED8,LCLAT1,KDM1B,TNFAIP8,RNH1,GFM2,SERHL2,TRMT6,FKBPL,MRPL55,ERLEC1,PCTP,SMPDL3A,CCDC136,ATP6V1F,SELENOM,RTCB,FBXO7,TMEM158,NSUN2,VTN,C1orf43,LCP2,SERPINF1,METTL16,DNAJC21,CAPSL,ANKH,SERAC1,PROS1,STK38L,RRAGD,SWAP70,PLAGL1,ADAMTS6,XXYLT1,ECM1,GABPB2,SEC22B,UFL1,RBM8A,PANX1,GPR83
GSE13522_CTRL_VS_T_CRUZI_Y_STRAIN_INF_SKIN_129_MOUSE_DN	ADHD	0.000138277	0.000688655	0.84086	167		brain	TWAS	c7	0.84086	1	CUBN,HOMER2,WNT3,RPRML,FLOT1,MTMR3,SELENOM,TRIM62,PTPN13,CYP4V2,ATP10D,ARHGEF16,PDGFA,ITGA7,YPEL3,KCTD20,BIN1,KDM8,NUDCD3,PRNP,PRDM2,TOM1L2,SAV1,CYBRD1,ENO3,NLRP4,NME8,POPDC2,PRPH2,TCF25,RFXANK,SELL,PEAK1,SLC12A6,TMEM222,SNX33,PATL2,CD5,RBPMS2,STON1,SLC52A3,CAST,RHBDL2,ZFP69,KCNJ9,VASN,COL19A1,ZNF585A,FAM98C,SUSD2,ADORA2A,SCN11A,CRKL,CCDC116,PELI2,ZBED3,FNDC9,STAM2,PHF23,PFAS,MAT2B,CAVIN1,RASSF9,CAMK2N1,SPHK2,ANKRD29,ZNF521,ID4,SKIL,TAB2,PCTP,LRRC8C,GMCL1,CERK,DNAH7,F7,TRDN,CERS4,PTPN5,LYSMD2,EDEM2,SOX30,TPPP3,FAM53B,SFXN3,SNX18,CCDC162P,KCNA5,ESYT2,RRAGD,G6PC2,SWAP70,CCT6B,CREBL2,ANKRD2,CCDC92,ATP1B3,CD81,ADAMTS6,NHLH2,IGSF3,MTMR11,TMTC2,IGF1R,SLC37A2,ADGRD1
GSE13522_CTRL_VS_T_CRUZI_Y_STRAIN_INF_SKIN_129_MOUSE_UP	ADHD	-0.00184855	0.00365739	0.613258	107	0.449892	brain	TWAS	c7	0.613258	1	RASGRF1,SYT5,ZFP28,ZP3,PNPLA1,MDGA1,NRP1,ENTPD1,MTARC1,AIDA,SND1,FASN,CLEC4G,BIRC7,KCNK7,MYL9,RPRD1B,GNA15,PLIN5,MED11,POMGNT2,SEMA6A,ZSCAN29,GRIN2C,PLCD3,ALDH5A1,NDUFS5,BMP8B,SDC4,CD40,COL9A1,SPECC1,EPHA10,NEB,HNMT,UBE2L3,RSPH14,MORN3,NBL1,RBM20,KCNMB4,KIF13A,ADORA2B,LRRC63,RARRES1,CPLX2,LY6G6C,INPP5J,FBXL22,CTU1,FAM222B,S100A16,ABCA4,AMZ1,PRR15L,F2RL2,REPS1,TNNI2,GNPTG,ASPG,KATNAL2
GSE13522_CTRL_VS_T_CRUZI_Y_STRAIN_INF_SKIN_BALBC_MOUSE_DN	ADHD	0.00591189	0.00395764	0.13523	99	0.562617	brain	TWAS	c7	0.13523	1	ST8SIA6,VSTM2A,GUCY1A1,TBC1D4,CNGA1,SLC25A23,SPRY1,CC2D2B,FRAT2,CNN3,TTC28,DYRK1B,CALHM6,CRIM1,MAD1L1,TTYH3,RERE,CARF,CYRIA,SELL,STON1,LRIG1,TUBB2B,ALDH2,ZFP14,BICDL1,MAGI3,KLHL22,THUMPD2,ADRA1B,GABRA6,DZIP1,CD9,IFT80,QSER1,PLXDC2,IQCG,RGS2,ITGA5,HDAC9,ST6GAL1,PDE3B,CNKSR3,ADCY6,FHIP1B,DYNC2H1,LMO4,A1CF,CHST15,EML5,CCNO,FAM102B,TNKS1BP1,NTN4,SFMBT2,MS4A4A,CERS6,SATB1,LDHB,ST8SIA1,PARP8,CYP39A1,ACTN1,SCMH1,CLEC4D,IGF1R
GSE13522_CTRL_VS_T_CRUZI_Y_STRAIN_INF_SKIN_BALBC_MOUSE_UP	ADHD	3.32E-06	0.000691885	0.99617	125		brain	TWAS	c7	0.99617	1	RSU1,SLC39A12,ODF3L2,BSG,ARL9,MCUB,FBXO6,HLCS,AK4,RPS26,DTX3,PNLDC1,PDCD2,TRAPPC10,EIF4B,CCS,PGD,MAD1L1,GNA12,NOMO1,SLC4A11,MPC1,TBC1D7,MPI,ETFA,CPT1C,NT5C,ITGA1,RPL14,MRPL57,TSGA10,EIF3D,SOWAHC,MLST8,C1D,THEM4,MRTO4,MRPS27,PTPN1,ZMAT2,PCDHB12,NDUFAF1,PAK1IP1,POLR3K,STX6,MRPS33,EGLN1,RPS8,METTL13,SERPINC1,ZSWIM7,SCAP,OPN3,PACSIN2,FHL2,LRRC8C,FZD7,CEP126,NME1,TPM1,KCNC2,TPI1,CABLES2,NDFIP2,OGFRL1,TMCO1,ADGRF2,MESD,YARS2,STXBP6,SMYD2,MGMT
GSE13522_CTRL_VS_T_CRUZI_Y_STRAIN_INF_SKIN_IFNAR_KO_DN	ADHD	0.00136646	0.00327736	0.676723	152	0.55272	brain	TWAS	c7	0.676723	1	GPX4,AXL,PAFAH1B3,SDCBP2,STING1,CD83,CDK6,RNF216,HOPX,GPR15,CRMP1,MCUB,XBP1,MTMR3,P2RX7,RUNX2,SUOX,TSPAN31,NRP1,SPRY1,HSD3B7,C6orf89,SLC35D1,WLS,TRAM2,HIVEP3,PRNP,TNIP1,BMP7,CUL7,CLSTN1,NCMAP,IL12RB1,TGM2,ENO3,EPHX1,ETFBKMT,ACSBG1,IRAK2,EPCAM,MFSD4A,CD200,CYB5A,TRPM1,GLRX,RUNDC3A,SUSD2,PHLDA1,TRIP13,RFX5,S100A4,CHSY1,BID,COMT,YDJC,CASP7,HNRNPLL,GALM,LRRC61,MCM6,NOD1,ADAM19,MDFIC,PLCB3,KCNK6,DBNDD2,TNFRSF18,CAPG,TIAM1,ABHD4,CTTN,PLEKHB2,SDHAF1,SHE,NAGA,ZC3H12D,CYFIP1,CERK,SH3BGRL2,LYSMD2,CNKSR3,MX2,FMNL3,TMEM158,EEF1AKMT1,LZTS2,UNC119,ALDOC,IRAG2,RNASE4,ACOT11,GNA12,UBE2L6,LPXN,LTA4H,ELK3,CMTM7,LITAF,DENND5A,TGIF1,CMTM3,CD81,SMYD2,GPR83,ENDOD1,C16orf74,DHRS3,SLC7A10
GSE13522_CTRL_VS_T_CRUZI_Y_STRAIN_INF_SKIN_IFNG_KO_DN	ADHD	0.000244055	0.000693947	0.72507	119		brain	TWAS	c7	0.72507	1	HACD1,KLRK1,KLRC2,TXNL4B,OPRL1,PAXIP1,EN2,CDK14,NSG1,DYNLL1,HSD17B11,TLR3,CP,GLRB,STX4,GRWD1,JOSD2,UBE2F,COQ7,XRRA1,MED11,STAG3,DGKB,RAPGEF5,PGAM1,IL21R,DIPK1C,ATP6V1C2,ZCWPW2,IGSF9,NUDT19,UBA2,AQP11,JAGN1,TBL3,MLST8,RFX5,CHSY1,RANBP1,CCDC116,TTC12,B4GALT5,THSD1,PLEKHG1,GARIN1A,KLHDC10,LSS,DIS3L,SULF2,FERMT1,IPO9,LY6G5B,SLC35F3,HMGXB3,FRZB,ABCA4,ZDHHC5,SNX9,F2RL2,TUBB6,POU1F1,EMILIN2,GREM2,UXS1,TSLP,PTN,GPR83
GSE13522_CTRL_VS_T_CRUZI_Y_STRAIN_INF_SKIN_IFNG_KO_UP	ADHD	5.74E-05	0.00056779	0.919525	159		brain	TWAS	c7	0.919525	1	ZFAND4,GEMIN4,WDR18,NLRP2,HSPBP1,RPL9,SLC30A9,SF3A1,ANAPC5,TBC1D19,SRD5A3,PPP4C,TMEM14A,GPS1,TBCD,TBRG4,EXOC6B,NME7,SLC25A33,PRKAR2A,ABHD14A,RPRD1B,PDXDC1,XRCC5,ZC3H7B,ACSF3,ABHD5,EIF2S1,ATP5F1A,STEAP1,PPP2R1B,SEMA7A,KPTN,PLEKHA4,PIH1D1,SNX1,NT5C,TMPRSS7,ABAT,TRAP1,TSFM,COBLL1,SNX27,S100A13,CCDC122,NUFIP1,MAGI3,MRTO4,UTP15,DLEU2,SUGT1,LTB,LY6G5B,EIF5A,CRYBB1,CCHCR1,DUSP3,LSM12,DDOST,NAT10,PUS1,TSEN2,FMO4,UQCC1,ERGIC3,ASB2,BMPR1A,PACSIN2,ANO3,RNPEP,FHL2,FZD7,AP1S3,MYO5C,FAM3B,EEF1AKMT1,SLC25A3,C1QTNF6,EIF3L,SPATA7,ZC3H14,PNP,RAB2B,OGFR,MMACHC,ATP5MC1,CRIP2,SLC52A1,GCSH,MGMT,CCDC115
GSE13522_WT_VS_IFNAR_KO_SKING_T_CRUZI_Y_STRAIN_INF_DN	ADHD	0.000285749	0.000955091	0.764799	150	0.64326	brain	TWAS	c7	0.764799	1	ACACA,ADGRL3,MDH2,LDB2,KREMEN1,TEC,AHRR,C2orf50,TRIB2,ZFP2,EPHB1,HERC3,CCSER1,CDH13,MRPL12,SETD4,TBRG4,ZNF438,TXNDC2,DGAT2,RNFT1,SPSB1,ICA1L,TM2D1,LYZL4,LARS2,SCG5,GREM1,NSUN6,RCN3,STAT1,FOXN2,COQ6,YOD1,CR2,HACD2,ITGB5,HS3ST3A1,GSTT1,GUCD1,LRRC75B,NDUFB10,ARHGAP23,CEP20,DCLRE1B,POSTN,TMEM163,R3HDM1,B3GALT1,F2R,ECSIT,DZIP1,NUDT15,PCDHB2,ZKSCAN8P1,UQCC2,SLC13A5,MCTP2,CSE1L,LRTM2,TSPAN9,DAPL1,ZFP90,TERF2,PNPLA5,TSPAN11,DAW1,SCN4B,POLR2I,DTWD2,KMO,AKIRIN1,MRPS9,NFU1,CIAPIN1,BCL2L10,SELENOP,SLC38A4,DNAJC22,COX14,A1CF,LPAR3,C1orf52,PCYOX1L,PDK1,TGFBR3,CRADD,RIT2,RALGPS2,CYBA,TMEM41B,LRRN1,MRPL23,ASCL2,LAT,TMEM212,PNPLA1,ACTN1,FANCF,CCL25
GSE13522_WT_VS_IFNAR_KO_SKING_T_CRUZI_Y_STRAIN_INF_UP	ADHD	0.00420801	0.00322493	0.191949	147	0.484613	brain	TWAS	c7	0.191949	1	DUSP14,HOPX,PLAC8,GPR15,TBC1D4,CRMP1,MTMR3,P2RX7,KNTC1,TNFRSF18,TNFRSF4,CPE,PARP9,TACC3,GSTO1,NCOA7,SPRY1,HIVEP3,PRNP,IKZF3,TIMP2,PRKCA,TRIM25,TEX14,YPEL2,ANXA2,ETFBKMT,SLC16A6,FAM20A,MFSD4A,CD200,GBP4,TRPM1,ENPP1,LRIG1,ADCY9,PTPRU,FAM89A,CHSY1,VDR,PELI2,CASP7,GALM,ADAM19,MDFIC,IFT80,PLXDC2,ABHD17C,SLC22A5,DRC1,PKP4,SGO2,OSBPL3,CAPG,TIAM1,SAMHD1,CUX1,IFI27L2,CNGA4,CCR6,SULF2,PHETA2,PMEPA1,DNAH7,LYSMD2,YBX3,MX2,TSNAXIP1,TMEM158,CPD,RNASE4,SNX18,NTN4,ELK3,KCNK5,PRR5L,MYO6,FFAR4,SLC35G1,SV2C,DNA2,DENND5A,SWAP70,EMP1,WLS,NFKBIZ,CD81,RNF144A,XXYLT1,ENDOD1
GSE13522_WT_VS_IFNAR_KO_SKIN_DN	ADHD	0.000171916	0.000963756	0.858424	116	0.27401	brain	TWAS	c7	0.858424	1	VIM,PLXDC1,AXL,IGFBP7,NPNT,HADH,GPR15,CPOX,CRMP1,DYNLL1,HIP1R,RBPJ,RUNX2,PSEN2,LPCAT1,ERBB3,PRR13,PRNP,ANXA6,GM2A,PLSCR1,RBL2,KIF1B,KLRG1,CHST12,SYTL1,ATP2B4,SRXN1,FLNB,TAX1BP3,COBLL1,PNKD,KATNAL1,S100A10,S100A6,S100A4,S100A13,NEB,F2RL1,ADAM19,ZFYVE19,EHD4,LAMC1,ZMIZ1,NPC1,SERINC3,MLKL,PREX1,OSBPL3,SLC52A1,CAPG,SLC37A4,GMFG,NBEAL2,B4GALNT4,HRAS,EIF2AK2,RAB27A,PCTP,MYO1F,IRF5,GVINP1,FGL2,LGMN,EML2,ALDOC,CPD,LGALS1,H1-0,FARP1,LGALS3,CASP1,TRAF3IP2,APRT,SRGN,CD200R1,IL1RL1,GPR137B
GSE13522_WT_VS_IFNAR_KO_SKIN_UP	ADHD	0.000491764	0.000927816	0.596096	209	0.627421	brain	TWAS	c7	0.596096	1	RFLNB,PITPNA,RPS19,HLA-DRB1,HLA-DQA1,HLA-DOB,SNHG8,SETD6,NAAA,LYPD6B,APPL2,WDFY4,CHCHD3,HDDC2,TXNDC15,ANAPC13,ITGAX,GPATCH4,NTRK3,ICOSLG,VTI1B,ACTN1,COX16,BMP7,BBS9,CREG1,ATP1B1,DSE,SEMA4F,POLE4,RAD51C,CPM,PACC1,ATP8B4,WDR76,SLC28A2,TMEM216,ASRGL1,HSD11B1,CHDH,KLHL12,APOBR,NPC2,TRIT1,CTPS1,KNOP1,ALG8,HS3ST3B1,SBDS,UPB1,GRAMD2B,WDR41,ARSB,ALOX5AP,RSU1,ZNF205,PDLIM4,EPAS1,SUGT1,PDE2A,ACAT1,VOPP1,DDB2,MCTP2,LRRC1,FCER1G,RANBP10,MKKS,IMMP1L,RGMB,GMFG,TMIE,QPCT,RAB27A,SESTD1,UNC5A,PADI2,ZWINT,RASD2,MED17,NDUFA10,KLRD1,AP1M2,PPM1J,SCP2,HSPB11,PXYLP1,SGMS1,OAT,ZNF180,NYNRIN,COA6,SLC20A1,TMEM243,RUNDC3B,PDK1,ARHGAP29,TGFBR3,EPHX4,DROSHA,MRPS5,ANKH,ZNF652,DTD1,SIKE1,PLD4,KIFBP,TSPAN14,ADAT2,TBC1D5,GPSM2,ST8SIA1,FAM78B,EMB,NAP1L4,ACTN2,AMIGO2,TENT5C
GSE13522_WT_VS_IFNG_KO_SKING_T_CRUZI_Y_STRAIN_INF_DN	ADHD	-0.00494384	0.0040425	0.221343	93	0.0844623	brain	TWAS	c7	0.221343	1	LENG1,MAP6D1,CNIH3,CDC42BPA,ENTPD6,CC2D1B,SRPRA,LIMS1,CBX7,XPNPEP3,ADARB2,CD5,GLYCTK,ENTPD5,SYT17,MIA2,TMX4,EML1,CYB5D2,ZFP14,ACBD7,KIF14,HMG20A,MBTPS1,TNFRSF1A,TMEM170B,SGTB,NRF1,SEPTIN2,CAMTA1,HIF1AN,DDX51,BBOX1,KDM4B,GGCX,ALS2CL,PRKD3,ASB2,TMC6,OXSM,ARHGAP25,ACSS2,ORAI2,CACNB3,PSME1,TSSK4,SRP19,GOSR1,CRLF3,GRPEL2,ADCY2,PLCXD2,FCER1A,DENND2B,GPR12,VPS33B,SORCS1,CDYL2,NDRG3
GSE13522_WT_VS_IFNG_KO_SKING_T_CRUZI_Y_STRAIN_INF_UP	ADHD	-2.97E-05	0.000972122	0.97564	95	0.920882	brain	TWAS	c7	0.97564	1	KNDC1,SYCE1,CFI,HEBP2,GASK1B,CRYM,ZIC4,MYO15A,ABCA5,ARL10,FGFR4,GALR1,SULT1C2,KIRREL3,UPP1,LIPH,UBE2Q2,AGMAT,CFAP100,PODXL2,RPH3A,SDSL,GGT5,DNAAF10,CRIPT,UGGT2,SUGT1,A1BG,ZSWIM2,NOTCH4,IP6K3,MAT2B,TAFA4,TMEM125,CCN5,COL6A1,RANBP10,FIBIN,MGAT3,PRTG,CPB2,LRRC63,HPCAL4,CLEC4E,SOHLH2,PKDREJ,CCDC7,FBLN2,CCDC136,BCL2L10,DENND6B,ADAMTS16,PRKRIP1,ROBO1,RETREG1,TDRD12,MS4A7,RGS17,RBP1,PNPLA1
GSE13522_WT_VS_IFNG_KO_SKIN_DN	ADHD	7.41E-05	0.000969163	0.939068	90	0.0510394	brain	TWAS	c7	0.939068	1	MADCAM1,FGF22,PRPF6,OPRL1,POU5F1,SPON2,MGP,RERG,CNGA1,TRIM7,DOP1B,FEZ2,SULT1C2,SH3RF3,GNA11,PPP1R37,ACSM1,FDXACB1,HTRA1,CPXM2,HAS1,DEGS2,CTNS,SHISA6,HS3ST3B1,CTXN3,RBM43,ETNK2,VAMP1,C1RL,DISP2,FBXO3,UCP2,ANKRD33,FUT1,KCTD18,HOMEZ,TSSK4,MGAT3,NPHP3,CBL,ZYG11B,MAP4K4,SLC7A14,MFSD1,EFR3B,ARHGAP26,STOX1,SOSTDC1,ANKRD2,ERO1B
GSE13522_WT_VS_IFNG_KO_SKIN_UP	ADHD	0.000320439	0.000968883	0.740848	95	0.152348	brain	TWAS	c7	0.740848	1	TNNI3,EPHA1,DRD5,MTFP1,RERG,ART3,HPS3,RNF150,VWA2,HCN3,ARL16,TMEM17,CYP26B1,DSCAM,FSTL5,SULT4A1,PARVB,PRR5,EBF4,ADAM33,L1TD1,GLDN,STEAP2,ITIH4,KIDINS220,TBCEL,CNTN2,DMBT1,GPR137C,UGGT2,NEK5,VAMP1,KCNK4,SEC31B,TIE1,CRYBA4,GPR27,LRRC56,TMC6,CNTN3,CLEC1A,TAL1,KCNK1,RSPH6A,DNAJC5G,ROBO1,SLC20A1,C22orf39,CHRNA5,SHISA6,BAIAP3
GSE13547_2H_VS_12_H_ANTI_IGM_STIM_BCELL_DN	ADHD	-2.63E-05	0.00351316	0.994027	121	0.851616	brain	TWAS	c7	0.994027	1	TUBGCP2,VIM,MDH2,PLAC8,LAP3,LYAR,DCK,GINS1,SNF8,EME1,NME1,MRPL18,UGP2,CCNA2,EIF1AD,NME7,COPS3,SHMT1,DBI,SFXN1,PRELID1,CENPS,ANXA2,AFG3L1P,KIF15,HAUS1,STMN1,HMGN2,RCC1,TKT,H2AX,DPAGT1,SC5D,FLNB,GEN1,PRIM1,NRM,LSM2,GGT1,CDCA8,ARSB,TRIP13,C1D,PNO1,RANBP1,SDHB,MRTO4,SPC24,CDCA3,TPI1,POLR3K,JPT2,PSMC3IP,TUBG1,LSM12,PSMC3,PPA1,PRMT7,RAN,FIGNL1,BUB3,UPK1A,ZBTB32,IFITM1,STARD3NL,BIRC5,PMM1,DEPDC1,FAM136A,NDC1,ETFB,SPAG5,SPDL1,CDK1,DUT,MRPL42,SPC25,ACP1,MIS18BP1,ISOC1,POLE2,NUF2,CENPN,CDC123
GSE13547_2H_VS_12_H_ANTI_IGM_STIM_BCELL_UP	ADHD	0.00502241	0.00340726	0.140474	137	0.133037	brain	TWAS	c7	0.140474	1	SYCE1,HELZ2,TCF19,CFB,HMGB2,BDH2,CENPE,SPCS3,DCLK2,PTPN13,CD38,TACC3,CLGN,RYK,GRM8,CCDC136,IFIT1,CCNA2,PLOD2,PLSCR1,DOCK7,ANLN,CHST12,EPHX1,BUB1B,EHD4,KIF15,PPIC,ARHGAP11A,GXYLT1,STRC,NAB1,EPCAM,SRXN1,STX7,SHCBP1,ALCAM,ATP5IF1,PHACTR4,IFI44,KIF14,CD36,CDCA8,CCNF,NEB,IFIH1,TACC2,CDCA3,INCENP,TRIM59,XAF1,KNTC1,NKIRAS1,DRAM1,CDC20,MLKL,SGO2,CASP8,EIF4E3,LCLAT1,IFITM3,EIF2AK2,DGKG,RTP4,BIRC5,CMKLR1,GFPT1,STMN1,MX2,CADPS,FGL2,CCDC146,CCNYL1,PLK2,SERPINI1,NDFIP2,ANK3,CDK1,MNT,CASP1,IFI16,NCAPG2,RAD54L,GAD1,MICAL2,PHACTR2,ISG20,PRC1,WLS,TFDP2,CHST2,MIS18BP1,GPSM2,PTTG1,OPTN,NUF2,TNFSF4
GSE13547_2H_VS_12_H_ANTI_IGM_STIM_ZFX_KO_BCELL_DN	ADHD	0.000148111	0.000693623	0.830911	137		brain	TWAS	c7	0.830911	1	TUBGCP2,VIM,PAICS,HOPX,PLAC8,CENPE,TMBIM4,SDAD1,MRPL1,DCK,MRPL20,TBC1D19,TACC3,GINS1,ACAA2,ITGAX,MRPL18,GALNT3,BANF1,DPY19L1,PRELID1,CENPS,ANXA2,SAE1,BBC3,TEX9,DDX1,KIF15,ITGB3,ATP8B4,ARHGAP11A,HMGN2,DNAJC15,GLRX,ERAP1,RPF2,EMB,ITGA1,RPL14,NRM,SERPINB9,EXO1,BRIP1,ADSS2,RNPC3,GGT1,PHLDA1,MAGI3,CCDC18,CDCA3,TPI1,EXPH5,SEH1L,MRPL48,TUBG1,SGO2,GTSF1,FMC1,RPS25,KLF11,GPNMB,BIRC5,RARS1,MT2A,MT1A,LRWD1,KLRK1,RRM1,NEK2,PTPN12,SPAG5,ATAD5,CENPH,SLC43A3,LGALS3,CEP89,MAP3K8,NCAPG2,CCDC50,HELLS,COX10,ARHGAP19,KMT5A,SATB1,IL1RL1,IL18R1,WDR36,SNX5,GMPS,CEP83
GSE13547_2H_VS_12_H_ANTI_IGM_STIM_ZFX_KO_BCELL_UP	ADHD	-0.00571813	0.00387341	0.139877	105	0.308718	brain	TWAS	c7	0.139877	1	PRAP1,HLA-G,MDC1,SMIM14,GUCY1A1,RNF215,PTPN13,CD38,TEC,OCIAD2,AS3MT,RPL17,CD63,SUOX,YPEL3,STX4,APBB1IP,FAM120B,LGALSL,EIF4B,IKZF3,ORMDL3,DDX60,PLOD2,CHD9,RBL2,C1QC,NIPAL3,RPL37A,GSK3B,BAZ2B,IFIH1,CCPG1,NEDD4,DDX17,EP300,ZFYVE27,PLEKHA1,ITPR2,CD55,LATS2,ZDHHC20,LONP2,SEC23A,TSGA10,THEMIS2,GIMAP1,NEDD9,CCNG1,CHD3,AGL,ASXL2,SLC4A1AP,RGS2,LCLAT1,NCK1,TRIM5,ST6GALNAC3,FRY,N4BP2L1,PPM1B,LRRC8C,MX2,GLCCI1,DAPK2,SECISBP2L,VAV3,SERPINI1,AKIRIN2,CASP1,ESYT2,ING1,PRR5L,FYN,PHYH,ULK2,PHACTR2,TBC1D5,CCND2,MBLAC2,ADPRM,GNPTG,METTL4,TNFSF4
GSE13547_CTRL_VS_ANTI_IGM_STIM_BCELL_12H_DN	ADHD	0.000105125	0.000686839	0.878354	164		brain	TWAS	c7	0.878354	1	MTG1,HLA-A,NRM,HOPX,KLHL6,HSD17B11,FAM162A,IL15,CLYBL,C18orf32,ACAA2,HDDC2,BOLA2,CD2BP2,EI24,NSMCE1,SGF29,TUFM,RNASEH2C,CTSW,KLRG1,POLI,AUP1,CMAHP,CMSS1,CPM,ADAMTS17,SPG7,RPL13,ANO10,NOP10,NT5E,PRDX3,DNAJC15,TTC27,RCN3,HSD11B1,UTP25,RPL29,SNX1,EEF1E1,MRPL21,ACYP1,ERAP1,SMAP2,RPL14,PSMG1,ATG5,NAA25,THUMPD3,COX10,HS3ST3B1,DNAAF10,WDR75,EPAS1,ACADM,ZMAT2,IDH2,SLCO3A1,CSTF1,WASHC3,BDH1,RPL36,RRP15,FCGR2B,PRMT7,VPS4A,TESPA1,MTHFD1,SUCLG1,CBX7,CHID1,MRPL23,MRPL14,QPCT,BCCIP,UBR7,RBM17,HSPD1,NME1,VRK1,SPATA6,SSH2,CRLF3,HAX1,CHCHD5,MTLN,OTULINL,RETREG1,GTF2H5,PDLIM1,VPS26A,PRXL2A,RUVBL1,IHH,SATB1,CHORDC1,ASF1A,EMB,PARP8,CD2AP,WDR74
GSE13547_CTRL_VS_ANTI_IGM_STIM_BCELL_12H_UP	ADHD	-8.47E-05	0.000691456	0.902452	150		brain	TWAS	c7	0.902452	1	VIM,IFITM1,CTSD,LSP1,TSPAN32,TADA2A,PALM,H2BP2,TCF19,PLAC8,HMGB2,CPOX,CENPE,ANAPC5,TACC3,SKA1,GINS1,CKAP2,EME1,ITGAX,FKBP5,MTCH1,MCM3,CCNA2,CENPS,USP4,GNAI2,ANXA2,LRRC58,BUB1B,KIF15,ARHGAP11A,PPP2R1B,WDR76,NUPR1,EIF3C,POLE,SHCBP1,PRIM1,BRIP1,GGT1,KIF14,CDCA8,WDHD1,SLC44A2,SPC24,RNASEH2B,NCAPD2,CDCA3,INCENP,ROM1,HDLBP,BRCA1,RINL,LIG1,ECT2,SGO2,CBX5,FIGNL1,UHRF1,TIPIN,ZBTB32,BIRC5,PMM1,EIF5A2,RBM44,DEPDC1,FHL2,MT2A,MT1A,CALU,MYO5A,RRM1,BRCA2,SPAG5,REEP5,ATAD5,RFC3,HNRNPUL1,CENPH,CDK1,DUT,RAD54L,MYADM,HELLS,DNA2,SPC25,ARHGAP19,E2F6,PRC1,MIS18BP1,TUBE1,NUF2,CENPN,TOPBP1,PLEKHO1,ANP32E
GSE13547_CTRL_VS_ANTI_IGM_STIM_BCELL_2H_DN	ADHD	-4.74E-05	0.000493252	0.923393	170		brain	TWAS	c7	0.923393	1	GZMM,PLK5,RPS19,NDUFA3,ACP6,HLA-A,HOPX,FGF5,TMEM33,C1QTNF7,PIK3IP1,PISD,CC2D2B,BOLA2,VKORC1,ITGAX,SPAG16,ACAN,PDCD2,MYOZ3,MED6,TMEM169,BBC3,RPL13,VIPR1,CHST10,IL1RL1,IL18R1,DNAJC15,EHD3,FCGRT,TMEM132A,SSPOP,H1-2,SH2B1,MRPL32,SEMA5B,FBN2,ZNRF2,GPR180,DZIP1,MAP3K7CL,CLIP1,CHCHD2,TNFRSF25,EFNB3,HES7,RXFP3,RPS23,SYS1,CDK3,JMJD6,FCGR2B,TESPA1,VAMP4,CBX7,TMEM25,DDX18,GDF5,ADARB1,PRIMA1,OLFM5P,CAMSAP2,PKP1,TESC,IGLON5,LRWD1,TMEM52B,KLRD1,KLRK1,CACNB3,USP3,LZTS2,SLC4A1AP,COMMD9,GALNT10,CHRNA5,PTPRN2,LMBR1,MED21,BTBD6,POLR1D,CDH4,MORC1,COX10,SIDT1,MAN2A2,AGTR1,CMYA5,NMNAT3,EMB,PARP8,GPR63
GSE13547_CTRL_VS_ANTI_IGM_STIM_BCELL_2H_UP	ADHD	-0.000399945	0.000952417	0.674539	148	0.636463	brain	TWAS	c7	0.674539	1	CDK6,CENPE,SF3A1,PTPN13,CD38,TEC,OCIAD2,CKAP2,SUOX,PRIM1,AIDA,INPP4B,ACSL5,MCM3,IFIT1,CCNA2,SLC23A2,DDX60,PLOD2,CENPS,CLIC4,BARD1,YEATS4,LY75,IFIH1,EPHX1,KIF15,STAT1,EIF3C,KPNA2,POLE,GEN1,TRIM25,BRIP1,KIF14,CDCA8,WDHD1,ARSB,NEB,EIF2AK2,HNRNPLL,MCM6,ADAM19,NCAPD2,CDCA3,INCENP,MTA2,ROM1,EHD4,PLXDC2,DHX58,BRCA1,STMN1,LIG1,RBBP8,ECT2,TNFRSF18,SGO2,CBX5,FIGNL1,LCLAT1,TIPIN,RRM1,TRIM5,PPIP5K2,HOOK1,CALU,MYO5A,MX1,GLCCI1,FGL2,BRCA2,ETFB,ATAD5,CENPH,ANK3,CDK1,RPA1,IFI16,NCAPG2,KIF2C,PRR5L,HELLS,SPC25,ISG20,PRC1,MIS18BP1,FKBP5,NUF2,RNF213
GSE13547_CTRL_VS_ANTI_IGM_STIM_ZFX_KO_BCELL_12H_DN	ADHD	-0.000157788	0.000948875	0.867929	146	0.25949	brain	TWAS	c7	0.867929	1	RFLNB,SLC43A2,ART4,TTC3,CNGA1,APPL2,NTRK3,TTC28,SLC17A9,TOM1L2,TMEM185B,RERE,KIF1B,LDLRAP1,SNX29,TIMP2,KIZ,RAB3IP,PATJ,EPHX1,VIPR1,SELL,SYNE1,RALGPS2,ANGPTL1,KDM5B,PLEKHA1,CHST15,TRPM1,IKBKE,CD55,HSPBAP1,SLC49A4,LRIG1,MGRN1,SCML4,TECPR1,OVGP1,TDRKH,OLFML3,DZIP1,CCND2,LRRC23,HSD17B8,QSER1,AGL,LRRC1,SSBP2,DAPL1,SUN2,TDGF1,ALS2CL,SERPINC1,ST6GAL1,CEP68,CARD6,C7,SELENOP,LRP6,CREBL2,PPP1R13B,ANGEL1,EML5,SLC39A2,ACVR2A,METTL8,PDK1,RAPGEF4,TGFBR3,KAT6B,RNF32,MPPE1,TET1,MAML2,SIDT1,WLS,LDHB,ST8SIA1,KLHDC1,SLC25A27,IGF1R,ACTN2
GSE13547_CTRL_VS_ANTI_IGM_STIM_ZFX_KO_BCELL_12H_UP	ADHD	-8.85E-05	0.00069119	0.898104	112		brain	TWAS	c7	0.898104	1	DPYSL4,POLRMT,TNNI3,HLA-A,HOPX,BDH2,SCLT1,STBD1,PIGP,TTC3,VKORC1,MYH14,GRM8,TTC14,MEIS1,PURB,YTHDF1,FIBP,B4GALT7,CALHM6,GTF2A2,OXGR1,AVPI1,FSHB,DCLK3,ZFP69,AGER,MAPKAPK5,SDSL,SAMD3,STMP1,THEM4,ALDH4A1,PHF21B,LRRC23,CHD3,GDF9,DBNDD2,FSTL1,NEK11,ZBBX,WDR49,LRRC75A,ALLC,MARCHF5,TMEM9B,IRAG1,FAIM,GSTM2,ESF1,CCDC102A,KLRD1,KLRK1,SLC7A6OS,IRF2BP1,GPR65,OSGEP,ZFP1,DNTTIP2,CNIH4,KCNIP3,MED21,POLR1F,SH3YL1,PTTG1,MBLAC2,PARP8,SWT1,CCDC115
GSE13547_CTRL_VS_ANTI_IGM_STIM_ZFX_KO_BCELL_2H_DN	ADHD	0.000312716	0.000682702	0.646912	199		brain	TWAS	c7	0.646912	1	DDX52,LILRB4,RNF130,GSTK1,PGM2,ETFDH,ADH5,MRPL1,HSD17B11,PIGP,IL15,SLC25A4,GNPDA2,C6orf89,EIF2A,PPA2,TCP1,PITRM1,BLVRA,DDX56,IFIT1,SLC23A2,GSTP1,NME7,EFCAB7,MAP4K5,SAV1,PECR,XRCC5,SPAG7,RNF168,ZNHIT6,GTPBP10,ASCC1,GRK5,WDR76,TTC27,TFAM,PPP2R3C,RAB29,SCRN3,GPR155,SGF29,EIF3C,CD55,SLC49A4,PRIM1,INTS4,NARS2,RAD18,USPL1,EXOC3,GNPTG,KCTD5,ASNSD1,EBPL,TRIM13,MRTO4,MCM6,SUGT1,HSD17B8,RING1,BRCA1,ARL4A,APIP,ATG10,KLHDC9,NDUFS2,PRMT7,LANCL1,DDX18,TNFAIP8,IFI27L1,GSTM1,GINM1,BBS2,NOP58,RNF149,GPR65,PNP,RUNDC3B,CDK7,GTF2H2,DNTTIP2,MRPL42,EIF3F,PDLIM1,CCDC91,CPSF3,E2F6,UXS1,NDUFA9,ISOC1,WDR36,CETN3,ASF1A,CD2AP,CTSS,MPHOSPH10
GSE13547_CTRL_VS_ANTI_IGM_STIM_ZFX_KO_BCELL_2H_UP	ADHD	-8.14E-05	0.000968555	0.933016	102	0.0536506	brain	TWAS	c7	0.933016	1	LMAN2L,COX5B,PLAC8,DERA,HDAC1,AK2,HCLS1,LIMK2,EPHX1,H3-3A,TACC3,RAB5B,SUOX,PPP4C,CD2BP2,ACSL5,TRAM2,CCNA2,CCS,SFT2D2,SEPTIN7,SLC25A33,CENPS,COPE,ARHGAP11A,DNAJC9,PRDX3,PDIA3,H4C4,SLC35A5,KPNA2,POLE,NPC2,SMAP2,SSR1,TRIM25,NRM,KIF14,CDCA8,TRIP13,EHD4,RAD52,MCM6,SPC24,INCENP,EML3,TTC9C,PIGQ,CDC42,RAB5C,BRCA1,LIG1,ECT2,VPS4A,CBX5,LTF,AHSA1,RAB27A,BIRC5,PMM1,HSPD1,TRPC4AP,EDEM2,GLCCI1,KLC1,TENT4A,TPI1,CENPH,CDK1,RPA1,NCAPG2,CYBA,VPS26A,SPC25,RPN1,SEPHS1,PRC1,CD81,NUF2
GSE13547_WT_VS_ZFX_KO_BCELL_ANTI_IGM_STIM_12H_DN	ADHD	-4.99E-05	0.000962306	0.958667	113	0.706831	brain	TWAS	c7	0.958667	1	KISS1R,NEURL3,HLA-G,HSD17B8,UPK3B,RAB5A,YPEL3,VKORC1,PUS3,PACS1,CCS,HERPUD2,TMEM185B,KIZ,C19orf44,USE1,CRIM1,DDRGK1,VIPR1,ZNHIT6,EHD3,HID1,UNK,TDRD5,KDM5B,H1-2,ARHGEF12,ZXDC,SH2B1,ITPR2,FAM161B,CD55,HEXIM1,BCAS3,L3MBTL3,SAMD3,SCML4,ARHGEF28,F2RL2,F2RL1,DZIP1,HSDL1,NOP53,PDE2A,STARD10,D2HGDH,TMEM120B,MAT2B,ADCK2,EZH1,TMEM241,CDH1,TESPA1,HOMEZ,CBX7,VSIR,RPL4,RPTOR,OLFM5P,CARD6,C7,ACSS2,PIK3IP1,KLRC1,USP3,SFXN3,BAG5,TMEM135,SPATA6,KAT6B,ADRB2,BTBD6,RNF166,MPPE1,MAML2,CREBL2,SIDT1,ADAMTS6,MBLAC2,EMB,MAPK8IP3,LYSMD1,FPGT
GSE13547_WT_VS_ZFX_KO_BCELL_ANTI_IGM_STIM_12H_UP	ADHD	-5.04E-05	0.000962336	0.958191	115	0.96531	brain	TWAS	c7	0.958191	1	DRGX,KISS1R,MYT1,TCAF2,SLC29A4,VWA5B2,HTRA3,HGFAC,EVC2,ENPEP,RHBDD3,SEC14L2,OSBP2,PISD,SOD3,KCNJ6,MEGF6,SYNDIG1,SCGB3A1,ASPDH,ADRB1,ADAM15,NES,EFHC1,RFX2,CLEC4G,PGPEP1,EDN3,L1TD1,GJC3,TACR2,HHAT,SSPOP,PTPRT,KCNJ9,ST3GAL5,CYP46A1,P2RX1,GAS2L2,MMP25,ARHGEF28,TCAM1P,RASA4,CCNB1IP1,WFIKKN1,GGNBP1,TMEM120B,EFNB3,HES7,DRAM1,RXFP3,RIMS4,SPHK1,SORD,DUOX1,ZDHHC22,CHGA,PRIMA1,NPHP3,LRRN4,NECTIN1,TTYH2,FBLL1,MX2,CCKBR,FAM222A,GABRA6,CHRNA5,PIWIL1,GPR63
GSE13547_WT_VS_ZFX_KO_BCELL_ANTI_IGM_STIM_2H_UP	ADHD	-0.00028793	0.000688196	0.675666	152		brain	TWAS	c7	0.675666	1	VIM,DDX52,PPAT,SRP72,POLR2B,ETFDH,PLA2G12A,MRPL1,XPO1,TACC3,ACAA2,FKBP5,KCTD20,EIF2A,TCP1,GALNT3,MCM3,BANF1,HMGCS1,DPY19L1,DBI,PRELID1,SNRPD1,ANXA2,C1QBP,WDR12,SAE1,DDX1,ATP8B4,STMN1,HMGN2,DNAJC15,WDR76,PGAM1,RPF2,EMB,ITGA1,IMMT,AKAP1,NRM,SERPINB9,CHML,EXO1,BRIP1,UBA2,ZBTB32,RNMT,ADSS2,MRPS14,CNOT9,TRIP13,HSD17B12,SPC24,CDCA3,TPI1,HARS1,SEPTIN2,GTF2F1,SLC35A3,PDHX,COMMD9,RRP15,UCHL5,RPA3,FIGNL1,FMC1,CAPZA2,TIMM50,KLF11,BIRC5,THY1,DEPDC1,MRPS9,LRPPRC,RARS1,UTP20,MT2A,MT1A,KLRK1,RRM1,USP3,BLMH,ATAD5,BRI3BP,CENPH,CDC7,NUP133,DLD,NOC3L,EPRS1,COX10,NAA50,SATB1,IL1RL1,IL18R1,KLHDC4,POLR2D,GMPS,CEP83
GSE13547_WT_VS_ZFX_KO_BCELL_DN	ADHD	0.000164329	0.000956205	0.863552	124	0.68139	brain	TWAS	c7	0.863552	1	VIM,MYADM,LAIR1,LILRB4,RNF216,CCZ1,PLAC8,EMP1,DERA,GYG1,TACC3,GINS1,UFC1,ATF6,SAR1B,RYK,ANAPC13,ITGAX,PRR13,DBI,PRELID1,CLIC4,SNRPD1,RBBP8,ADPRH,COX17,KIF15,STMN1,HMGN2,RPA2,SMPDL3B,ATP5IF1,COX5A,H2BC4,SCRN3,EFHD2,GLRX,CARHSP1,PRIM1,NRM,AIF1,SERPINB9,ALCAM,MPHOSPH6,RAD18,CDCA8,ARSB,PHLDA1,TRIP13,EPAS1,PHF11,TMEM163,SPC24,TXNDC17,NLN,NDUFA12,ATP5F1C,PSMC3IP,LAMC1,LIG1,OSBPL3,RAN,FIGNL1,HAUS4,S100A9,KLF11,IFITM1,IFITM3,PMAIP1,IL12RB2,DEPDC1,KLRK1,KLRC2,YBX3,NME1,GSAP,ETFB,GTF2F2,H1-0,CENPH,CASP1,IFI16,SNF8,CCDC50,SPC25,TXNL1,UXS1,MIS18BP1,SNRPB2,SNX5,NDUFC2,CWC15
GSE13547_WT_VS_ZFX_KO_BCELL_UP	ADHD	-0.00142626	0.00373105	0.702263	113	0.359042	brain	TWAS	c7	0.702263	1	CD83,RHOH,IDUA,IFNAR2,STIM2,CD38,HLCS,TEC,OCIAD2,JAK1,RAB5B,SUOX,NRP1,CACNA1G,YPEL3,INPP4B,GPAM,SLC23A2,DDX60,PLOD2,CHD9,RBL2,SNN,SNX29,ACCS,ARHGAP31,BAZ2B,IFIH1,EPHX1,DNAJC9,INPP5F,MEIS3,TBC1D17,PLEKHA1,SSPN,ITPR2,CD55,LRIG1,LATS2,RUFY4,CCNT2,ACE,NEDD9,ZBTB4,CHD3,RGS1,RGS2,RAP1GAP2,LBH,LCLAT1,S100A9,TRAPPC12,LTF,STRN,IFI27L1,TRIM5,ST6GALNAC3,CACNA1E,MX1,RHEBL1,GLCCI1,LRRFIP2,GOLGA4,DAPK2,CCDC88C,CREG2,SECISBP2L,PRR5L,FYN,RUFY2,SOSTDC1,CD200R1,TBC1D5,CCND2,PTTG1,IL6ST,RNF2,TNFSF4
GSE13738_RESTING_VS_BYSTANDER_ACTIVATED_CD4_TCELL_DN	ADHD	-0.00356193	0.00317119	0.261346	149	0.12565	brain	TWAS	c7	0.261346	1	ADAM8,RGS19,DUSP2,ITPRIPL1,STING1,HBEGF,SAP30,ETFDH,MGST2,UEVLD,COPS8,PKD2,DYNLL1,ANTXR2,AK2,SNAP47,C12orf75,ATP5MK,KAT2B,SMIM30,ATG2A,ATP1B1,DBI,RALB,GNA15,HEATR6,FAHD2A,ANXA2,CENPJ,NDUFA6,DYNLT2B,PIGX,LAYN,COX5A,BCAT2,PNKP,IL17RB,LPP,IRAK2,TOR3A,SC5D,WIPI1,DLST,ARHGAP21,ELOVL5,SIPA1L1,DHRS7B,UTP11,CTTNBP2NL,PTPN22,NAMPT,DPP4,HNRNPLL,RCBTB2,TTC9C,NEDD9,LDLRAD4,MTHFD1L,TNFSF12,RBBP8,ELOVL1,EIF4E2,TNFRSF18,TMEM167A,MTHFD1,SLA2,TIPIN,HDAC9,ALOX5,ADGRE5,TESC,CYFIP1,PPP1R16B,MYO5A,LRP8,RTKN2,SRP19,SNRPF,IKBIP,KIF3B,TBCE,MAST4,MRPL42,SOCS2,MAP3K8,CTSH,SEC23B,TXNL4A,SWAP70,LINC00888,PDE4B,IL12RB2,ATP1B3,PTTG1,SRPK1,HLF,PANX1,RANBP9
GSE13738_RESTING_VS_BYSTANDER_ACTIVATED_CD4_TCELL_UP	ADHD	5.48E-05	0.000494378	0.911723	133		brain	TWAS	c7	0.911723	1	RUNDC3A,LRRC37A2,CCNI,VNN2,LINC00326,PAN2,ABLIM1,STK17A,COA1,ZNF564,PNRC2,TSPYL4,RAB27B,ENGASE,FAM117B,LAMTOR4,CCDC13,GABPB1-AS1,TMOD2,SELL,BCO2,CPT1C,BICC1,FAM161B,GIMAP4,KMT2C,CHMP3,SERINC5,CHML,TMIGD2,PLAC9,SCML4,TNN,TIGD7,SLC40A1,CCDC18-AS1,ZNF548,ZNF550,LMF1,EDEM3,ATM,ADAMTS6,ERBIN,CHD3,PTPRF,VWA1,ZC3HAV1,APBA2,MLXIPL,PREPL,TMEM106B,NAA16,TUG1,PIK3IP1,KLRK1,GVINP1,PXYLP1,HERC1,COA8,IRAG2,KRAS,MATN1-AS1,TRIM44,NDRG2,PTPRK,RBM26-AS1,ATXN7,SHISA2,FILIP1,PRKAA2,ARHGAP32,ZNF493,MAML2,SNRPN,AMIGO1,CAMK4,IL6ST,PARP8,TDRD6,RPRD2,NR2C2,PLCL2,IGF1R,CLIP4,ROBO3
GSE13738_RESTING_VS_TCR_ACTIVATED_CD4_TCELL_DN	ADHD	-3.77E-05	0.00094376	0.968127	181	0.622763	brain	TWAS	c7	0.968127	1	TIMM23,MEAK7,FGGY,PRPF6,NDUFB5,SEC61G,LANCL2,STYXL1,CAMK2D,VPS8,SLC9B2,UEVLD,COPS8,ANTXR2,MSMO1,TNIP3,SPRY1,CLYBL,SUOX,ITGAX,GPRIN3,RASSF2,GM2A,SLC15A4,NME7,F5,DBI,LYRM4,STAMBP,BOLA3,GNA15,CACNA2D4,WDR12,PPP2R5A,STAG3,SLC12A6,NEDD9,HIVEP1,COX5A,PNKP,SLIT1,PGAM1,INPP1,LPP,IRAK2,SPTSSA,RAB37,EFHD2,TPM4,WIPI1,KYAT3,ZFYVE1,EIF2B2,BCAT1,B3GNTL1,METRNL,LDLRAD4,FAM210A,GTDC1,EPAS1,CCT8,DPP4,EVI5,CHP1,ITGAV,TRAK1,TXNDC17,HDLBP,FAH,GNPAT,MCTP2,HS2ST1,ZMIZ1,IRAK1BP1,CD109,FAM221A,GSDME,SLC35G2,TTN,CCDC141,BTBD3,C19orf54,VSIG10L,NDUFA7,THOC7,SCP2,DHCR24,TNFRSF11A,GRAMD1B,SS18,KCNN4,ATP5MJ,GNG5,TBCE,CPPED1,GNA12,SNRPF,MRPL42,PPP1R16B,DUSP2,GNGT2,GTF2H5,DELE1,CMTM7,TXNL4A,MTMR2,EMILIN2,ADAT2,RNF7,WSB2,COPRS,PTTG1,PARK7,RCAN2,CREB3L2,PIGX,RDX,FDX1,SEC61A2
GSE13738_RESTING_VS_TCR_ACTIVATED_CD4_TCELL_UP	ADHD	-4.19E-05	0.000949422	0.964777	163	0.51349	brain	TWAS	c7	0.964777	1	LRRC37A2,HCG27,GTF2H1,SETD6,SEC14L4,PIK3IP1,SLC18B1,RPS12,OCIAD1,TMEM63A,KIAA0825,ACSM5,SLC44A3,FAM13A-AS1,WDR19,MORC3,LINC00574,ZNF763,ZNF44,VCPKMT,ENGASE,SLC26A11,SUN1,ITGA6,ZNF232,FAM117B,SLC33A1,ADAM33,PATJ,GPC2,AFG3L1P,ZNF502,WDR37,BICC1,ZNF767P,GIMAP2,BTN3A3,BTN2A1,ZNF204P,KIDINS220,MDM4,ELK4,PLXNA1,FAM161B,ABCD4,KMT2C,MGAT4A,REV1,ZNF793,FAM171A1,TIGD7,MINDY1,SLC40A1,FAM118A,RCBTB2,ZFP28,ZNF550,ZNF329,NGRN,SLCO3A1,MLXIP,GCOM1,EZH1,CHD3,ARHGEF15,ZMYM1,RIOK3,USP6NL,TIGD1,TSPAN9,ZNF808,ZNF611,ZNF160,TUNAR,ASTE1,CBY1,CBX7,CCDC93,SOGA1,ALS2CL,ZNF582-DT,PRKD3,SRSF7,APBA2,ZBED5,PREPL,DBT,MAX,CCDC152,GVINP1,COA8,MATN1-AS1,POU6F1,NOL4L,SLC22A3,ATXN7,PRKAA2,NDFIP1,SH2D3A,AMIGO1,GARRE1,PARP8,XPO6,PRKAB2,IGF1R,MAP3K2
GSE13738_TCR_VS_BYSTANDER_ACTIVATED_CD4_TCELL_DN	ADHD	-0.000123962	0.000956711	0.896906	144	0.216364	brain	TWAS	c7	0.896906	1	G3BP2,CYSTM1,HBEGF,SQSTM1,TRIM26,HLA-DRB1,ABHD11,MAEA,ABCC5,PDLIM5,CPOX,TLR1,WDR19,PXN,LINC02481,MEGF6,TMEM63A,GUK1,WASHC4,FAS,PLXNA4,DNAJC6,KAT2B,VPS13C,ETV7,STK10,FAM13A,BLVRA,DDX60L,RIMKLB,ITGA6,PCSK7,ATP13A1,UPP1,TENT5A,TPBG,GOLGA7B,CHDH,IL17RB,SELENOK,ARHGEF12,CASP4LP,CASP1,CCR6,AFDN,ST3GAL5,L3HYPDH,KIAA0040,ATG14,THAP7-AS1,ICAM2,F2RL1,ILF3-DT,RCBTB2,ZNF134,ZNF329,ZNF274,SLCO3A1,ACAP3,ATP6V0B,SYNE2,CCDC93,PLEKHB2,HDAC9,GLYR1,ALOX5,MARCHF8,AHSA1,ABHD13,IL15RA,CDC42EP3,BCL2,N4BP2L2,TAB2,EML4,PREPL,PCYOX1,NIPA1,APOL6,ITGB1,DLEC1,SMPD3,RTKN2,RPS6KA5,GJB6,ANK3,PPP2R2B,UBC,SERPINI1,SH2D3A,UXS1,NFKBIZ,FAR2,OPTN,IL16,PANX1,SLC26A11
GSE13738_TCR_VS_BYSTANDER_ACTIVATED_CD4_TCELL_UP	ADHD	7.72E-05	0.000685441	0.910313	195		brain	TWAS	c7	0.910313	1	EFL1,LASP1,FGGY,PRPF6,TCEA2,NOA1,SPON2,GRK4,VPS8,SLC9B2,MGST2,ATP8A1,DYNLL1,DENR,MOB1B,CCKAR,CD38,VNN2,PDGFA,PALLD,NT5C2,GSTO2,TNIP3,SPRY1,SUOX,HSD17B6,CREB3L4,PAQR6,FASN,B3GNTL1,SLC15A4,ILDR2,MPZL1,NME7,SELL,YWHAQ,C2orf76,LINC01588,STAMBP,CACNA2D4,NTRK1,PPP2R5A,BATF3,PTPN14,DNAH14,STAG3,ACSL3,SLC12A6,FDX1,DIXDC1,ASCC1,PTGFRN,PI4K2A,COX15,NEMP2,NAB1,HIBADH,CD200,PDE7B,KYAT3,ARHGEF7,RHOBTB3,ATP8B3,TRIM25,SERPINB1,IFT27,STMP1,FAM210A,AP2B1,MRPS15,CNIH1,HMG20A,CHSY1,SPTBN1,PMS1,ACADM,MOK,DLEU1,RNASEH2B,RPAP2,VAMP1,TRAK1,TXNDC17,ELP5,NR5A2,LANCL2,CASP9,MCTP2,SEC31B,SSBP2,PPA1,SLC35G2,METTL13,CTTN,CENPV,YES1,RAB27A,RUBCNL,MAPRE2,ZSCAN30,BTBD3,AIF1,OSBP2,ZFYVE1,DUS2,NFATC3,PXYLP1,VWA5A,SPA17,TMEM135,DHCR24,CPPED1,GNA12,NDFIP2,KCNK5,GRK3,COX10,ADAT2,MCCC2,RPRD2,NBAS
GSE13762_CTRL_VS_125_VITAMIND_DAY12_DC_DN	ADHD	5.62E-05	0.000571469	0.921715	113		brain	TWAS	c7	0.921715	1	SPINK2,ENPEP,PLOD1,HSD17B13,SPATA20,AIDA,CFAP36,NOTUM,FRK,THBS1,RPUSD2,KIF15,ADCY10,KIFAP3,CYP1A1,PATL2,GTPBP4,SYT14,HFE,EXO1,TRPV1,AP2B1,GNL2,CTXN3,PHLDA1,RAP1A,NEB,NAMPT,THSD1,SPIRE1,CEP192,POLR2M,PKD2L1,POLL,SDC4,NEK7,MUCL1,KIF13A,S100A9,S100A13,PTGDR,ALDH9A1,COQ8B,LY6G5B,LRRC8C,BTBD10,HDAC10,PLCD1,B3GNT9,FAM222B,EFCAB5,GOLIM4,NUP133,GABRB2,PFN4,LMBR1,PPFIBP1,ONECUT2,CCDC92,PTN,GLB1L3,TOPBP1,ENDOD1
GSE13762_CTRL_VS_125_VITAMIND_DAY12_DC_UP	ADHD	-2.67E-05	0.000690367	0.969115	142		brain	TWAS	c7	0.969115	1	ABCA7,LILRB4,CENPE,LDB2,P2RX7,TRIML2,VNN1,AHRR,SULT1B1,ATF6,SCN7A,PPIA,KIF20B,CHRNA4,GSPT1,FAM168A,XRRA1,MIS12,CENPJ,GREM1,ZSCAN29,THUMPD3,EMC3,NOL10,DTX3,SLC38A2,PHACTR4,ALG8,GAS2L2,DNALI1,NEB,CCDC122,HNRNPLL,GPR55,PCDHB13,MDFIC,ZIK1,KCNK4,CEP192,NELL1,KRT80,HECTD2,FAM83E,FUT1,SLC35A3,HCRTR2,RAD50,TMEM237,CFC1,VIT,COQ8B,SHISA4,FZD9,BRCA2,STARD13,LRP2,CFB,BID,GNG5,ATAD5,TPK1,APAF1,NF1,POLK,CRADD,STOX1,CD200R1,UXS1,UTP6,ADAMTS6,SPEF2,NOP56,GLB1L3,STXBP6,GPR83
GSE13762_CTRL_VS_125_VITAMIND_DAY5_DC_DN	ADHD	-0.000345477	0.000959484	0.718798	114	0.383686	brain	TWAS	c7	0.718798	1	MIER2,ODF3L2,UPK3B,MMD2,RERG,WDR17,PRDM16,ITPKB,NACA,PDK2,QPRT,ADRB1,S100A16,DCST2,CDC42EP2,USE1,GTPBP3,SULT1C2,GFRA4,POMGNT2,CD52,IGDCC4,AMZ2,BCR,MESP1,NGRN,DDX59,CD36,CAPN9,MLYCD,DISP2,GRM4,PLAAT3,THAP3,FGF11,BDH1,SPHK2,TMEM53,TMEM69,ITGA5,PHLDB1,NHLRC1,PTPN18,ARHGEF4,GLP2R,RARRES1,KLHL23,WSCD2,STIM1,ST7L,KCNK1,IL1A,TIMM10,DLEU2,MARCHF11,VSIG8,SNTN,GNS,POLR1D,PANX1,RGR
GSE13762_CTRL_VS_125_VITAMIND_DAY5_DC_UP	ADHD	0.000109339	0.000693033	0.874639	123		brain	TWAS	c7	0.874639	1	JAKMIP3,HOMER2,TRIM72,SPARCL1,FAT1,RAVER2,RPS26,C2CD4A,CDIPT,TBX6,MYBPC2,ETV3L,HAPLN3,PPIH,TBX19,RIMKLB,RNF123,INSM1,FSTL5,KLHL1,LOXHD1,CDH23,BEST1,TMCC2,HTRA1,KCNJ10,AMH,OXTR,PRRT3,NGRN,CRTC3,SV2B,TNFAIP6,ARVCF,MEGF10,DDAH2,NOTCH4,B3GALT4,EFHD1,GXYLT2,CACNA1I,DEAF1,TOLLIP,PRIMA1,GSTM2,GPR75,TTC38,ADAMTS16,RASA4,TPPP3,RFX8,PPARGC1B,CDX1,MERTK,KCNK2,CD177,SAMD5,EDNRB,PARVA,SNX11,SHISA2,SOSTDC1,ADRA1D,CACNA1H,TPSB2,ADGRF2,CYP24A1,ZBTB7C
GSE13887_ACT_CD4_VS_NO_TREATED_CD4_TCELL_DN	ADHD	-0.000347476	0.000968707	0.719819	96	0.989627	brain	TWAS	c7	0.719819	1	GRID2IP,NPY2R,SPARCL1,CCKAR,TIFA,SFXN2,RDH5,ETV3L,NMBR,HIPK4,SLC39A9,DRC3,CLEC12A,RNF123,RTL6,LEFTY1,DEF8,CACNG5,KIRREL3,SEC16B,TOR3A,PMM2,WFDC3,SSTR1,MYLK4,PRKAB1,TPPP,UPP2,SKOR1,EFHD1,ARFGEF2,DUOX2,SEMA6D,NGB,CAPN11,CLDN18,CNTN3,GSTM2,FBLL1,GARIN1B,BCL2L10,ADAMTS16,FAIM2,KLK14,TGFBR3,SLC1A3,BARX2,MYOF,POPDC3,HEBP1,CRTC3,CADM2,GTF3C1,MAB21L3,GPR180,CDHR1
GSE13887_ACT_CD4_VS_NO_TREATED_CD4_TCELL_UP	ADHD	-0.000105185	0.000570581	0.853742	100		brain	TWAS	c7	0.853742	1	SCRG1,FRAS1,ANXA3,HIPK4,MYO15A,KCNH5,TMEM45A,SLC5A7,ZFR2,PLIN5,RTL6,LEFTY1,PUS7L,UBE2Q2,TDRD5,ATP6V0E2,CDH26,PSMA2,BMP8A,KCNJ9,MMP25,AQP1,CYFIP2,LTBR,SLC27A5,PRRC2A,APOB,LRRC43,TMEM125,CPNE4,BDKRB2,MGAT3,UNC5B,MUC6,CHGA,PKP1,SLC30A10,TRDN,BCL2L10,ADAMTS16,CLEC7A,RAB38,FBXL22,RHOBTB1,NAV2,SPATA7,RBBP8NL,MS4A7,PBLD,POPDC3,HEBP1,SLC22A18,PNPLA1,GALNT15,SAA4
GSE13887_HEALTHY_VS_LUPUS_RESTING_CD4_TCELL_DN	ADHD	-0.000109696	0.000571295	0.847732	85		brain	TWAS	c7	0.847732	1	DOC2B,FGGY,HOOK1,TCAF1,CCZ1,AGA,NEK1,BTRC,CFAP58,CENPC,GABRA2,RALBP1,TMA7,NCKIPSD,ODF2L,PDIK1L,RPL29,RAB8B,SNX1,MFSD6,NAA25,RUFY4,GNL2,RFX5,BIVM,PCDHB2,NUSAP1,PGBD1,ANKS1A,FLRT2,CEP192,CCNG1,PKD2L1,GDI2,MMD,NUDT21,DENND6B,PLCD1,VSIG10L,SEMA3E,IL1A,GOLIM4,USP1,CNTNAP4,CLMN,CTSH,ARHGAP32,RCVRN,VPS45
GSE13887_HEALTHY_VS_LUPUS_RESTING_CD4_TCELL_UP	ADHD	4.97E-05	0.000965561	0.958921	88	0.580134	brain	TWAS	c7	0.958921	1	LRRC27,LILRB3,OLIG2,RNF215,TUBB4A,CENPC,CHAD,QPRT,ARL16,GM2A,MPHOSPH10,SFXN5,MON1A,PARP3,RPRD1B,TMEM45A,ENO3,UBXN11,CD5,TPM1,SNX1,CPNE8,MRGPRF,DDO,SLC2A10,MGRN1,EML1,AQP11,MAP3K9,TPO,ANKS1A,PNPLA1,PSPH,KRT5,ITGA5,CAPZB,BDKRB2,TMIE,FAM170A,COQ8B,PADI4,MMD,MB,POM121L2,S100A16,SOSTDC1,NAPB,MARCKS,ADGRF5,ADGRF2,CDYL2,FECH,TSHZ2
GSE13887_RESTING_VS_ACT_CD4_TCELL_DN	ADHD	1.55E-05	0.000695492	0.982182	108		brain	TWAS	c7	0.982182	1	LILRB3,FGGY,SRP72,PRKAB1,SPPL3,HLCS,BTRC,CFAP58,GLRX,RDH5,DTX3,CCS,GHR,HMGCS1,ALG6,MAP2K6,SUN1,ALG12,DENND6B,LIMS1,WDR12,TEX9,KLHL26,CD5,PARP3,RPL29,CPNE8,FAM163A,NUB1,BPHL,HSPA13,ITGB8,ABHD2,MAN2A2,C1D,PCDHB9,POGLUT3,SEH1L,NIPSNAP2,CAPZB,NEXN,GGCX,C16orf89,IRF7,NUP42,NSA2,GPRIN1,PADI4,HINFP,KBTBD7,IRF5,MAPK6,VSIG10L,PLEK2,MCOLN3,CORO6,METTL21A,CBFA2T2,ARHGAP29,TERF2IP,SLC26A4,TSPAN2,FLVCR2,NEPRO,IL1RL1,IFT140,IGSF10
GSE13887_RESTING_VS_ACT_CD4_TCELL_UP	ADHD	2.15E-06	0.000974226	0.998236	70	0.159867	brain	TWAS	c7	0.998236	1	POLR1A,NPY2R,SEC14L4,SOD3,FAM149A,DDR2,SLC39A9,RTL6,RAPGEF5,CFAP70,ADARB2,SLC45A3,NFYC,PIGT,DNTTIP1,DNASE1,AQP1,CYFIP2,COLGALT2,PRRC2A,RSPO1,ITIH2,TAF3,CAVIN1,GJB5,CD109,C2CD6,KDM4B,CEP250,LRRC2,GATAD2B,ATP8B2,IL1A,FTO,PIK3C3,MICAL2,STOX1,MRPS35,HEBP1,RCVRN,GTF3C1
GSE13887_RESTING_VS_NO_TREATED_CD4_TCELL_DN	ADHD	-0.000305482	0.000977163	0.754568	85	0.429866	brain	TWAS	c7	0.754568	1	CTSD,GEMIN4,SMYD4,FGGY,TCAF1,PRKG2,SLC4A4,CD38,CBR4,FAS,RALBP1,TMEM14A,KPNA6,CDKL1,RAB27B,TMA7,TEX9,TBC1D7,RPL29,ITGB8,RNF25,C1D,ETFA,S100A10,SERPINE2,BIVM,SNTG2,GRIK2,CCDC18,ZMAT2,RPS18,NPR3,SERINC3,RGS18,HMBS,OPN3,ATL2,CD320,DENND6B,TPM1,TERF2IP,CCDC81,CRYZL2P,MED21,FLVCR2,PEX3,NAPB,ECI2,ADGRF2,SRBD1,GAS2
GSE13887_RESTING_VS_NO_TREATED_CD4_TCELL_UP	ADHD	0.00193469	0.00392981	0.622499	85	0.811794	brain	TWAS	c7	0.622499	1	DPYSL4,PLXNA2,GABRD,VNN3P,SLC25A41,KCNIP2,SFXN2,ZFP2,CLEC11A,SIGLEC5,SLC44A3,SLC5A7,POMGNT2,PRR18,ADAMTS7,ADAMTS20,ADARB2,MTFMT,TRPM1,BMP8A,KCNJ9,FFAR1,ZFP14,OLFM2,SPATA17,DUOX2,GGCX,FBXO27,CEP250,LRRC2,APLNR,SESTD1,NUDT12,CNTN3,ACTR2,CMKLR1,SLC5A8,KCNC2,CCM2L,GRPEL2,ADCY2,PRODH,PFN4,CBX1,SEC16B,PBLD,CCT6B,ASPG
GSE13946_CTRL_VS_DSS_COLITIS_GD_TCELL_FROM_COLON_DN	ADHD	0.000313168	0.00303389	0.917786	154	0.403695	brain	TWAS	c7	0.917786	1	KCNMB3,TLR1,N4BP2,MGST2,USP53,P2RX4,TTC3,CNGA1,NIPAL1,HLTF,APPL2,TAF1A,INPP4B,RALBP1,TULP4,MAS1,IFIT1,DDX60,HMGCS1,LDLRAP1,DSE,TIMP2,RNF213,FILIP1L,ICE2,METTL8,ITGA6,PDK1,RAPGEF4,RAB3IP,BAZ2B,HOOK1,PATJ,EPHX1,SELL,PPP2R1B,UTP25,STAT1,RALGPS2,ANGPTL1,PLEKHA1,CHST15,GBP4,CD55,HSPBAP1,SLC49A4,ELOVL5,PNN,CEP97,SCML4,SESN1,GGT1,SCAPER,TDRKH,MAGI3,DZIP1,IFT80,TAF8,QSER1,PLXDC2,CASD1,DHX58,RAD50,SSBP2,DAPL1,SLC28A2,LCLAT1,TDGF1,EIF2AK2,ST6GAL1,TASOR2,TOP2B,CEP68,IPCEF1,ADCY6,BRCA2,CRLF3,TNIK,CSRP2,FAM3C,PDLIM1,TET1,SLFN5,CCDC91,E2F6,PLEKHO1,SEMA4B,TFDP2,TSPAN32,ISOC1,ST8SIA1,IL6ST,ANKRD55,KLHDC1,ACTN1,SCMH1,CD2AP,MTR
GSE13946_CTRL_VS_DSS_COLITIS_GD_TCELL_FROM_COLON_UP	ADHD	9.46E-05	0.000494268	0.848265	134		brain	TWAS	c7	0.848265	1	KLRC2,YBX3,EMP1,MYADM,LAIR1,HOPX,PTPN13,CD38,RUNX2,IFNGR1,PERP,FCGR2B,ATF6,ITGAX,COBLL1,GALNT3,BLVRA,PLSCR1,PRKAR2A,GNA15,CYRIA,ABHD5,ATP2B4,H1-2,H2BC4,SCRN3,GBP3,CARHSP1,HACD2,ATG5,CRYBG1,SERPINB9,ALCAM,THEMIS2,SMPDL3B,MPHOSPH6,PHLDA1,ELOB,CHSY1,PAWR,PHF11,BTF3,F2R,ASRGL1,COX8A,STARD10,AIF1,GPANK1,CUTA,TXNDC17,CHCHD2,ECH1,SYS1,RGS1,RGS2,S100A9,S100A8,S100A13,SLC4A7,FAM107B,PMAIP1,ZWINT,ITGB1,MYO1F,FGL2,GSAP,LRRFIP2,PPM1J,OAT,REEP3,SLC4A1AP,REEP5,CPD,HTATIP2,GTF2F2,MICAL1,NUDT4,CASP1,KCNIP3,ARHGAP26,SRGN,IL12RB2,CST3,IL18R1,PTTG1,SNX5,ARHGAP18
GSE14000_4H_VS_16H_LPS_DC_DN	ADHD	-7.74E-05	0.000688503	0.910484	146		brain	TWAS	c7	0.910484	1	MTG1,PHLPP2,MRPL45,POLRMT,PTCD1,STAG3,LDHC,ZDHHC13,FLT3,RUFY3,GRSF1,MOB1B,ANXA3,PAQR3,COMMD2,SNAP47,NELFA,HSD17B7,RSAD1,CCDC137,HEXD,PKNOX1,B4GALT7,PEF1,BSDC1,MPV17L2,RALGAPA2,MOB1A,H2BC4,BTN3A2,BTN3A1,NIT2,NPIPA1,EPDR1,FLVCR1,ADTRP,DNAJC9,ZNF33B,RPA2,SNUPN,GLT8D1,ZSCAN16,LIN52,NUB1,SMAP2,AP3S2,FERMT2,ATG14,SCAMP1-AS1,LHFPL2,JPT2,RNPS1,GTDC1,SETDB2,RNASEH2B,SERF1A,ANKRA2,ZBED10P,REPIN1,CCDC77,NUP50-DT,SUGT1,DIPK1A,CIAO3,TRMT112,C2CD3,ANO7L1,RETREG3,CTC1,CBX1,LRRC47,LRRC1,FSTL1,TRAF5,MKRN2,PIGC,POT1,BUB3,DEPP1,ZNF22,IFITM2,MOAP1,KAT6B,N4BP2L1,MRPL44,NCOA6,C12orf76,SLC25A36,PXYLP1,SS18,TMEM199,FAM222B,ABHD15,LYST,SERPING1,NAXD,TEDC1,ROCK2,USP48,NFATC2IP,SCO1,YARS2,POLR2D,TMCC3,DHX16
GSE14000_4H_VS_16H_LPS_DC_TRANSLATED_RNA_DN	ADHD	-3.90E-05	0.000686085	0.9547	186		brain	TWAS	c7	0.9547	1	WHAMM,ARHGAP45,ZNF77,PTCD1,RELL1,SLC9B2,TBC1D4,SYNPO2,USP53,FLT3,CASP6,SETD6,RUFY3,GRSF1,SUPT3H,COMMD2,CRACD,NELFA,MAPK8,TWSG1,VAPA,NAP1L5,ARHGEF18,FBXL20,CASC3,MRPL49,ATG16L1,INSM1,RALGAPA2,RAB3IP,EPDR1,SFRP4,LY75,AVEN,SIK2,FDXACB1,ADTRP,DNAJC9,HEMK1,GLT8D1,H2BC5,H4C8,GCSAM,PSTK,RAC1,CYB5A,ZFYVE1,PNMA1,LIN52,FAN1,NUB1,CLUAP1,ITFG1,EEF1AKMT3,SLC22A23,C12orf76,NAA25,SEMA3C,REPIN1,FAM118A,PRKRIP1,PEDS1,RPL23AP7,ADAM19,DIPK1A,WDR55,TTC5,SNHG1,RPUSD2,EPB41L4A,CASP9,CDC16,EZH1,ENTPD7,ERLIN1,POLR2A,CTC1,MYH10,RAP2B,LRRC47,LRRC1,RAD50,KIF3A,FSTL1,MKRN2,POT1,DEPP1,ZNF22,RIC8A,JPT2,C19orf54,KAT6B,N4BP2L1,CEP68,OGFOD1,IPCEF1,RHEBL1,TRAF5,PXYLP1,FAM222B,TFB2M,ZFP1,KIF2A,LXN,SMYD4,MUTYH,SNX11,ZNF43,DDX11,PRC1,VPS33B,BDP1,MIS18BP1,SKP2,NAP1L4,TMCC3
GSE14000_4H_VS_16H_LPS_DC_TRANSLATED_RNA_UP	ADHD	0.000706809	0.000947327	0.455602	162	0.240247	brain	TWAS	c7	0.455602	1	BLVRB,EXOSC5,RPS9,COP1,IL17RA,TMEM121B,MGST2,SPCS3,ATP8A1,TTC3,TAPT1,NCOA7,GASK1B,ESYT1,NEMP1,NRP1,QPRT,CLEC4G,YIF1B,GMFG,ATP1B1,BLZF1,SNX29,TIMMDC1,PARVG,DNPH1,VPS9D1,ZNF501,ATP13A3,PCYT1A,UBA52,PEAK1,ZNF106,ATF5,PYROXD2,PLEKHO2,ABL2,CYB5R1,CLN3,ALDH6A1,ABAT,HACD2,ITGB5,SKAP2,GCLC,SLC38A6,FXYD5,GSTT1,ABHD2,GRAMD2B,HOMER1,GLIPR1,C1orf162,EPAS1,PRKD3,CDC42EP3,CYP1B1,GALM,ACE,TRAF3,ATM,NLN,PLXDC2,P2RY6,ASPHD2,LAMC1,AGL,HADHB,NXN,SYNE3,ZC3HAV1,CBX7,TPMT,NDUFAF2,PTX3,NAGA,GPD1L,F13A1,AAK1,CYFIP1,PKIB,RIN3,S100A4,RNASE6,SCARB1,LRMDA,CTNND1,DTX4,MKNK1,ARHGAP26,NFKBIZ,CMTM3,TSPAN32,EMB,ACTN1,LINC00960,MGMT,ABCC4
GSE14000_4H_VS_16H_LPS_DC_UP	ADHD	0.000771443	0.000953368	0.418414	148	0.754113	brain	TWAS	c7	0.418414	1	CDC42EP5,PTPRH,COP1,IL17RA,RNF130,CLDN4,PCGF3,HTT,MGST2,SPCS3,SLC46A3,AP1B1,TMEM33,RPS12,NCOA7,CENPW,RAB5A,GASK1B,ESYT1,NEMP1,NRP1,QPRT,LRRC4,BLVRB,ATP1B1,ZNF426,CIITA,SNX29,LSMEM2,ABHD14B,SLC27A1,LIMS1,PARVG,PARP4,DNPH1,VPS9D1,MPC1,RPS11,KLK14,ABL2,SRXN1,METTL22,PARP14,SKAP2,DCLRE1C,GSTT1,HOMER1,GLIPR1,EPAS1,RPS13,GALM,MORN2,GGCT,GARS1,ASRGL1,SV2B,ATM,ATF6B,CUTA,SEPTIN9,PEPD,P2RY6,VPS37B,ASPHD2,ZC3HAV1,NDUFB2,CALML4,TBC1D5,SDHC,SYNE3,MKKS,TPMT,ATP13A3,AHCY,SAMHD1,PLEKHB2,LMAN1,GALNT1,TECR,CBL,CD33,F13A1,ACTR2,AAK1,CYFIP1,IQSEC1,SCP2,NDUFB1,RIN3,CRYL1,LTB4R,RPL23A,DIP2B,DAP,S100A4,LRMDA,DTX4,UQCRH,MKNK1,ATP5MC1,REV3L,NDUFV1,AMPD2,ATP5PB,TSPAN32,EMB,ACTN1,ATP5PD
GSE14000_TRANSLATED_RNA_VS_MRNA_16H_LPS_DC_DN	ADHD	-0.000216946	0.000684588	0.75132	177		brain	TWAS	c7	0.75132	1	PRR4,RPS17,HOMER2,RPS9,SDCBP2-AS1,ZNF273,GTF2IRD2,SSU72,RPS12,RBMS2,ARHGEF25,TMEM219,YPEL3,AIDA,EI24,SERP1,WTAP,SVBP,MIEN1,PPDPF,UBE2F,PTP4A2,WAC-AS1,RWDD1,LYRM4,TMA7,ARIH2,RALGAPA2,BOLA3,POLE4,C7orf50,RPL37A,NAT16,GABPB1-IT1,LSM4,UBA52,KATNBL1,ANAPC16,TRIM69,CD37,RPS11,HMGN4,DTD2,FAM220A,ZDHHC4,LINC00662,C19orf12,COX20,HMGN1,CSNK1G2,PLEKHJ1,TAX1BP3,STMP1,RPS2,ORMDL1,RHOQ,CYB561,ORAI2,RPL13P5,NUDT3,PID1,ICMT,CAMTA1,DUSP3,LSM12,CRNDE,RPL36,SNHG16,SPATC1L,SMUG1,CHURC1,BOD1,JOSD1,MZT1,ZSWIM7,TMIE,RPLP2,MRPL14,PTEN,STARD3NL,SMDT1,LRRC3B,ITGA2,MMD,SEPTIN7P2,PIGH,VTI1B,PRAM1,ANKRD40,HDHD5,FAM222A,CMPK1,ZFYVE21,NUDT14,COMMD7,GUK1,TP53TG1,SERF1A,SMIM8,UBXN2A,SNF8,RAB3C,TXNL4A,GTF3A,RFFL,GTF2H3,WSB2,DPH3,POLR2D,SVIP
GSE14000_TRANSLATED_RNA_VS_MRNA_16H_LPS_DC_UP	ADHD	0.00370475	0.0031742	0.243152	134	0.726319	brain	TWAS	c7	0.243152	1	BMS1P1,TIMM23B,AP1G1,GEMIN4,CYP2B7P,PSG4,INTS4P1,LINC00174,FGFRL1,RNF175,RNLS,RAVER2,SLC41A3,WDR19,ARHGEF18,SLC8A3,SCLY,USP36,SLC26A11,SEMA4F,MIPEP,SLC51A,PDE10A,LINC02796,GLT8D2,LINC00852,ZNF862,ABCB8,CNTN2,ACADSB,ZNF891,ALDH6A1,ALDH5A1,GSTA4,DNAJA3,WDR64,EXO1,FITM2,SGSM2,C1orf109,TTC13,PARP2,ZNF135,ATF6B,VPS52,RTP5,CASP9,CSTPP1,DNMBP,TBC1D22A,PRSS35,GDF9,PALD1,SLC29A3,DRC1,UHRF1,ZNF471,IRAG1-AS1,NPHP3,CCDC169,ZWINT,MRPS31,DPY19L3,SLC38A4,PCED1B,FMNL3,MICAL3,VRK1,RAB8B,FLCN,ATN1,PEX5,FBXL12,GPR6,FTO,OPRM1,DPP10,MRPS5,ATP9B,MPPE1,TMEM232,CTPS1,ILDR2,PKP2
GSE14000_TRANSLATED_RNA_VS_MRNA_4H_LPS_DC_DN	ADHD	-0.000492188	0.000948397	0.603783	160	0.604885	brain	TWAS	c7	0.603783	1	FUOM,PRR4,RPS17,HP,LINC00672,MCUR1,ZNF273,PCGF3,LYPD6B,RAB5A,PDE1B,ERBB3,CRYM,ST3GAL4,SERP1,C1orf43,NAXE,TRAPPC10,H2AZ2,SVBP,TMEM230,CHGB,RPS14,PPDPF,PDZD8,RGS10,PRELID1,PTP4A2,LINC01588,GPX1,GTF2A2,COX17,VAPB,PRELID3B,BORCS8,CACNG5,AMZ2,KATNBL1,HMGN2,DNAJC15,RPP25,UBE2Q2,HAUS2,RBCK1,TPM4,RAC1,ZDHHC4,SEC11C,RPP14,COX20,ATG5,PNN,STMP1,KIRREL2,ZNF585A,JAGN1,CCDC154,ELOB,TNFRSF12A,RAP1A,ORMDL1,RPS28,ILF3-DT,RPL13P5,NDUFA2,TMEM14B,CAPN15,C17orf49,SMIM12,RPL36,ZFAS1,PRMT2,PERM1,MKKS,TMEM167A,CSNK1E,MAP1LC3A,MANBAL,MZT2A,MRPL14,OPN3,STARD3NL,AKIRIN1,SMCO4,CWC15,PKIB,WNT10B,NDUFB1,KLK14,CMPK1,NEDD8,GNG5,RPL23A,ETFRF1,EEF1B2,CCNYL1,DAP,GUK1,TP53TG1,UBXN2A,RAB12,SLC66A3,TNNT3,MRPL23,DPH3,NOTCH2NLA,CMC2,POLR2D
GSE14000_TRANSLATED_RNA_VS_MRNA_4H_LPS_DC_UP	ADHD	0.000210438	0.000954612	0.825526	151	0.875974	brain	TWAS	c7	0.825526	1	DDX52,MRPL45,MFN1,TTC14,RUFY1,ZSCAN9,TRIM27,PMS2P2,POLR2B,EIF2B5,ETFDH,UEVLD,PRMT3,LLPH,ANAPC4,CDK11A,LRRC47,SMARCE1,MRFAP1,RNLS,TUT4,RIOK2,ARHGEF18,PSMB1,WDR4,SART1,QTRT2,UIMC1,SMARCA4,ZNF627,EXOSC10,SCYL3,GRK5,BAG3,ZSCAN29,GTPBP4,CNDP2,ARHGEF7,SMC6,HEXIM1,MPHOSPH8,MICU2,LONP2,RIOK1,DNAJC8,UBA2,MPHOSPH6,UTP11,ZNF680,EXOSC8,RABGGTB,YJU2B,MAP3K7,GCLM,NDUFAF1,N6AMT1,PPWD1,MON1B,LANCL2,ABHD17C,C1orf131,PDHX,RRP15,SHQ1,CNOT2,METTL13,CCDC93,GFM2,CPSF2,MOAP1,RASA1,FASTKD2,ZBED5,TASOR2,DBR1,OXSM,FASTKD1,GTF3C3,RBM28,NUMB,KANSL2,GLCCI1,TRAF5,RSBN1L,VRK1,OAT,SLC4A1AP,SPDL1,MED19,TMCO1,TADA1,PIK3C3,AGPS,INSYN2A,IFT43,KDM2B,ATP6V0A2,PEX3,USP48,NFATC2IP,SCO1,ACAP2,RBM8A,YARS2,ERCC3,TOPBP1
GSE14000_TRANSLATED_RNA_VS_MRNA_DC_DN	ADHD	0.000362232	0.000689704	0.599444	150		brain	TWAS	c7	0.599444	1	CISD3,GPX4,CPSF4,SLC29A4,KDELR2,ZDHHC4,PTP4A2,HPCA,SMIM12,SSU72,FAM200B,RPS12,RPL17,KY,H1-9P,TMEM219,YPEL3,BCL7C,SERP1,NAXE,EIF4B,RPS14,B4GALT7,RPS3,RWDD1,SLC4A5,C7orf50,BATF3,EPHB4,TMEM222,NOP53,RPS11,SPG21,IGDCC3,RPL4,VHL,ATP6V1C2,COX20,KCNJ10,GDE1,TMIGD2,RPL36,CRTAP,SLC9C2,CNOT9,LSM10,ZC3H12A-DT,NDUFB10,ORMDL1,RPSA,TYW3,RPS13,ZNF91,ORAI2,DHRS12,RPL13P5,A1BG,RPS5,RPS18,PDIA2,METTL26,RPUSD1,PDCD5,CHST8,C17orf49,CTDNEP1,NAA38,KRBA2,DUSP3,LSM12,SYS1,PRMT2,RPS25,PTPN18,PROSER3,DEAF1,RPLP2,UROS,DNAH17,IGLON5,ST6GAL2,MAPK11,DNAJC22,BID,ZFYVE21,GNG5,RPL23A,DAP,EIF3L,GUK1,TP53TG1,RXYLT1,GPR12,GTF3A,EPRS1,RNF7,AP5S1
GSE14000_TRANSLATED_RNA_VS_MRNA_DC_UP	ADHD	-0.00056817	0.00305779	0.852593	144	0.105575	brain	TWAS	c7	0.852593	1	CORO1C,WHAMM,KCTD7,PGM2,EIF2B5,EIF4E,GAR1,GRSF1,GRPEL1,CBR4,ACSL1,LARP1B,OSBPL9,PRPF38A,POLR3E,FOXRED1,PSMB1,PSMA2,MRPL32,STK17A,DTNBP1,RBM6,AKAP8,HAUS8,TFG,ZNF112,TRAPPC6A,NUP107,SAE1,NDUFA6,EIF2S1,DDX39A,BAG3,INPP5F,TTF2,PGAM1,RHOBTB3,SAP18,DNAJA3,RIOK1,MRPS23,MPHOSPH6,UTP11,FAHD1,EXOSC8,ANKRA2,MCM6,WDR20,POLR2G,NUSAP1,NDUFAF1,ZSCAN18,N6AMT1,PPP1R7,KDM2B,VPS33A,DDX55,NDUFA12,AARSD1,HIF1AN,TARS1,NAT10,RRP15,EBNA1BP2,BEST4,EIF2B3,ACP3,NIP7,UCHL5,RPL26L1,RINT1,RTP4,DBR1,ARFGAP3,PDE8A,EMG1,NECAP1,ARHGEF3,SMYD3,ZWINT,MRPS31,WBP4,ICA1,ATP6V1E1,OAT,PLEKHM3,TMEM199,NOL4L,BBS10,POLR1B,SPDL1,TTC4,FTO,MRPS5,GORAB,POLR1F,SUPV3L1,PTGER4,CETN3,SNRPB2,YARS2,NSUN3,MCEE,COX11
GSE14000_UNSTIM_VS_16H_LPS_DC_DN	ADHD	-0.00390856	0.00331897	0.23894	142	0.835087	brain	TWAS	c7	0.23894	1	STARD5,WHAMM,PHLPP2,MFN1,TRIM26,HCP5,MICB,RHOH,USP53,RUFY3,GRSF1,PI4K2B,NADK,FSTL1,PARP9,CEP135,TRIP10,IL15,ACSL1,HSD17B7,LINC00847,AIDA,CMTR1,WTAP,MIER1,ADAR,SMG5,HMGCS1,SFT2D2,CLEC2D,RALGAPA2,BST2,MVB12A,PIM3,MKLN1,CYRIA,SGPP2,ADTRP,LAMB3,NABP1,H2BC4,H3C6,PSMA2,MRPL32,NUB1,SMAP2,ZNF621,ST3GAL5,GJB2,SAP18,TUBB2A,APOL2,OSER1,GRAMD1A,SLFN12,RABGAP1L,KIAA0040,IFI44,GCH1,TNFAIP6,NAMPT,IFIH1,CASP7,TNFAIP2,ADAM19,DNAAF1,STARD4,ANO7L1,CNP,DHX58,ALOX15B,DRAM1,IQCG,GPD2,TARS1,ZFAS1,LSS,DEPP1,RASSF4,IRF7,PMAIP1,MASTL,TTYH2,MT2A,MT1X,SLC41A2,CKAP4,RAB8B,SS18,DNAI3,GOSR1,LYST,SERF1A,UBE2Z,ARL8B,TRAF3IP2,TEDC1,NOC3L,NFKBIZ,RAB30,ECE1,NFATC2IP,CDYL2,FUT4,PIWIL4
GSE14000_UNSTIM_VS_16H_LPS_DC_TRANSLATED_RNA_DN	ADHD	0.000203963	0.00335002	0.951451	137	0.439523	brain	TWAS	c7	0.951451	1	WARS1,WHAMM,TXNL4B,MICB,PNRC1,SLC9B2,UEVLD,HERC6,GRSF1,PI4K2B,NADK,CD38,SUPT3H,TNIP2,EAF2,IL15,MAPK8,DNAJC6,PDE4B,ARAP2,OR52K3P,DNAH3,IFIT2,IFIT1,IFIT5,HMGCS1,NT5C3A,SFT2D2,ZNF442,CLEC2D,C1QTNF1,RALGAPA2,PLA1A,GPR157,EPDR1,CYRIA,SGPP2,ADTRP,TRIM69,IRAK2,RAB29,TRANK1,C3orf52,GCSAM,CYB5A,GBP1,NUB1,EEF1AKMT3,TUBB2A,NAA25,OAS3,BRIP1,TWIST1,ITGB8,SUCO,RABGAP1L,FERMT2,GCH1,TNFAIP6,PHF11,IFIH1,TNFAIP2,B4GALT5,ADAM19,DNAAF1,STARD4,CTC1,DRAM1,NEXN,SAMD9L,APOBEC3A,APOBEC3G,DEPP1,ZNF22,IFITM1,IRF7,EIF2AK2,PMAIP1,N4BP2L1,MASTL,TTYH2,APOL6,CKAP4,MX2,MX1,TGM1,DNAI3,FAM222B,HMGXB3,KIF2A,NEURL3,SNX11,UBE2Z,NOC3L,CERS6,NFKBIZ,RAB30,FUT4,TMCC3,DYNLT1,SOD2
GSE14000_UNSTIM_VS_16H_LPS_DC_TRANSLATED_RNA_UP	ADHD	0.000630726	0.000939818	0.502147	197	0.0458537	brain	TWAS	c7	0.502147	1	STK32C,PWWP2B,KCTD10,ANAPC7,EXOSC5,COP1,ZMAT3,HADH,MGST2,SPCS3,ATP8A1,VGLL4,TSEN2,KLHL8,TTC3,TACC3,ARL3,QPRT,RUVBL2,POLD1,CD33,APBB1IP,NUDT6,RRP1B,SLC19A1,TCFL5,DGKD,NCKIPSD,FOXN3,LIMS1,ABI2,TIMMDC1,NDUFA5,TRERF1,ATP8B4,GXYLT1,ZNF106,SORD,TMEM9,CYB5R1,ACADSB,TIMM21,ALDH6A1,MTMR10,ABAT,LINC02035,HACD2,TRIT1,MYCL,PPOX,SKAP2,ARHGAP9,FITM2,ZNF573,YIF1B,USP22,GSTT1,ARPIN,MAN2A2,UTP11,GLIPR1,TTC13,ARV1,CNRIP1,AAK1,TDRKH,BIVM,PREPL,EPAS1,MAP3K3,KIAA0930,TRAF3,BAG5,ATL3,MRPL48,TPST2,PFAS,GMFG,PINK1,TTLL12,RGS18,MFF,BAIAP2-DT,MGST3,GPD1L,LRPPRC,MCEE,CYFIP1,ZWINT,ZYG11B,RIN3,CRYL1,SFXN3,ZNF112,IRAG2,PEX5,METTL21A,PPARGC1B,CTTNBP2,ATPSCKMT,BRI3BP,CCDC6,VCL,SGSM2,MRPS5,ATP9B,SUPV3L1,FRAT2,VPS45,TBC1D5,RFC5,AMPD2,NMNAT3,EMB,IL16,ZNF217,MGME1
GSE14000_UNSTIM_VS_16H_LPS_DC_UP	ADHD	0.00118776	0.00270846	0.660998	181	0.263781	brain	TWAS	c7	0.660998	1	STK32C,INPP5A,TUBGCP2,PIP4K2B,STARD3,ACP6,IL17RA,ITPRIPL1,ZMAT3,MAPK9,STYXL1,HADH,FGFRL1,SPCS3,GAS2L1,UQCR10,KLHL8,TTC3,ARL3,TRIB2,SUOX,ESYT1,ARHGAP9,TCTN3,QPRT,KAT8,LINC00957,PRADC1,TCFL5,CHD9,SNX29,NICN1,PSMG3,MRM2,LIMS1,NCLN,PARVG,KIAA0930,SLC12A9,HOMER3,CCDC86,PYROXD2,RPL29,CYB5R1,TUFM,LINC02035,HACD2,TRIT1,SKAP2,TXN2,CTNS,ATP2A3,CAMK1,USP22,LSM10,RPS13,MAP3K3,SMARCD2,HSBP1,CCNB1IP1,OIP5-AS1,TMEM14C,CUTA,SEPTIN9,VPS37B,TPST2,MICOS10,HS2ST1,PFAS,C15orf61,MAP2K5,INPP5K,MKKS,HAUS4,RPL26L1,VSIR,SNHG29,COPS3,PRDM15,NDUFAF8,ERCC8,STX10,IL27RA,SMDT1,PREPL,GAS2L3,ARMC10,GIT2,YIPF1,CMTM4,PLEKHG4,NDUFB1,RIN3,CD33,CRYL1,ATP5MJ,IRAG2,DTWD1,SCARB1,BRI3BP,RAB4A,VCL,LRMDA,UQCRH,RNF166,TRAPPC2L,RPL27A,EPRS1,MTARC1,TIGAR,TSPAN32,EMB,VPS45,IL16,SNX5,ATP5PD
GSE14000_UNSTIM_VS_4H_LPS_DC_DN	ADHD	-0.00361109	0.00316481	0.253864	135	0.181888	brain	TWAS	c7	0.253864	1	WARS1,TXNL4B,LILRB1,TYW5,CFLAR,MFN1,TRIM26,MICB,PSMB9,PPM1K,CXCL11,PI4K2B,PARP9,PARP14,IL15,ACSL1,ARHGAP22,NCOA7,RAB5A,NEMP1,EEF1AKMT3,ETV7,PNPT1,DYNLT1,SOD2,WTAP,MIER1,IFIT2,IFIT1,IFIT5,DDX60L,NT5C3A,SFT2D2,LINC01588,BST2,MVB12A,PIM3,POGLUT1,SGPP2,ATF5,NABP1,GBP1,GBP2,NUB1,OAS3,BRIP1,KIAA0040,DNAJB4,IFI44,SAMD4A,GCH1,PLEK,TNFAIP6,NAMPT,IFIH1,CASP7,TNFAIP2,SP110,DNAAF1,XAF1,CATSPERZ,GPD2,TARS1,IRF1-AS1,ZNFX1,NXN,APOBEC3A,TFEC,IFITM1,IRF7,EIF2AK2,RTP4,KMO,PMAIP1,INO80D,KYNU,APOL6,SMCO4,FUT4,PIWIL4,MT2A,MT1X,SLC41A2,CKAP4,MX2,RHEBL1,LRRFIP2,FBXO7,MCOLN2,DNAI3,ADAR,CSRP2,UBE2L6,SERPING1,UBXN2A,NEURL3,UBE2Z,RAB12,TMEM140,NFKBIZ,PTGER4,NECTIN3,NUPR1,STARD5
GSE14000_UNSTIM_VS_4H_LPS_DC_TRANSLATED_RNA_UP	ADHD	-9.85E-05	0.000939728	0.916508	159	0.513825	brain	TWAS	c7	0.916508	1	PWWP2B,ORC5,TMEM165,PPAT,SAP30,RELL1,HLTF,COMMD2,PRIMPOL,FOXRED1,BBS12,NUDT6,RRP1B,TMEM230,PGAP3,PRDM2,ALG6,PRPSAP2,WDR54,OCEL1,MRPL34,YPEL2,WDR12,WDSUB1,NDUFA5,COPS6,TRERF1,MRPL10,HAUS1,GXYLT1,PROSER1,MSH2,MSH6,PSTK,MAP3K5,MIDEAS,PAQR4,ZNF263,ZNF500,LONP2,SHPK,ZFP82,ZNF573,UTP11,RAP1A,TDRKH,BIVM,AP4B1,SLC25A38,MRPS27,ZSCAN18,LDAH,TMEM209,TMCO3,CSTF1,COX15,AGL,LRRC47,PUS1,DDX51,RAD50,GSKIP,ZFP90,TERF2,SHQ1,KDM4B,CAPRIN2,OXA1L,MKRN2,MIEF1,NUP42,BAIAP2-DT,MOAP1,RNF44,MYCL,MCAT,CEP68,ZNF77,ETFB,ZNF112,SLC35F6,ABHD15,PEX5,SLC25A48,TFB2M,MTREX,MDM1,ABCD3,DUT,DGCR2,ANKMY2,FAM234B,FRAT2,DDX55,EIF2B1,VPS33B,MTMR12,IL1R1,FBXO21,RFC5,MBLAC2,USP31,NADK2,APEX1,MAP3K2,MCEE
GSE14000_UNSTIM_VS_4H_LPS_DC_UP	ADHD	6.75E-05	0.000567671	0.905332	161		brain	TWAS	c7	0.905332	1	PIGW,AATF,MRPL45,PIP4K2B,POLRMT,RDH13,PSMF1,ZBTB46,ZSCAN16,MDC1,VKORC1L1,TBL2,CPSF4,WIPI2,PPAT,NOA1,DCAF16,TAMM41,THOC5,SNAP47,TACC3,CNOT6,RSAD1,MBTD1,YPEL3,LINC00957,B4GALT7,ATRIP,NICN1,EPS15L1,GTPBP3,SLC27A1,WDR12,MCAT,RTL6,PDIK1L,TMEM94,KDM5B,KCTD6,CLUAP1,MTX3,ZNF77,EEF2,UBXN6,KDM4B,BCAS3,SGSM2,SHPK,CRTAP,NATD1,BCR,UTP11,PSTPIP1,WASH3P,ZNF641,SLC25A38,MAP3K3,FTSJ3,ZBED3,SMARCA4,RAB3D,TMEM223,ZNF544,PHF23,BCL7A,MLXIP,OGFOD2,CASD1,RETREG3,SPHK2,NAT10,C15orf61,LRRC47,DDX51,FBRSL1,SHQ1,LANCL1,ASTE1,PRDM15,TMED8,SLC19A1,ATXN3,MOAP1,ASB13,OGFOD1,GINS3,GAS2L3,POLR3B,DCAF4,ZYG11B,SSBP3,ENKD1,SLC7A6OS,PXYLP1,FAM21EP,KIAA1143,PLD6,IRAG2,PEX5,DTWD1,ZC3H14,SPDL1,KAT6B,MMACHC,STARD7,RNF166,EFTUD2,FAM234B,FRAT2,DAAM1,NADK2,IL16
GSE14026_TH1_VS_TH17_DN	ADHD	-0.00012717	0.000952665	0.893807	146	0.633441	brain	TWAS	c7	0.893807	1	SLC39A12,MMAB,GIT2,CEACAM21,COPS6,PILRA,BDH2,ANAPC5,DCK,PAQR3,TRIM62,GOLGB1,WDR5B,CENPC,TTC39A,HEY2,ECHDC1,NGFR,UQCRC2,DDX25,NAP1L5,PPIH,MYOZ3,PLSCR4,COL20A1,HMGCS1,LSM5,MXD3,DMAC2L,GDPD1,BARD1,NUP88,RPAIN,CUL9,IDH3A,ADAMTS7,ANAPC16,DNAJC9,DENND10,SFXN4,SGCD,SENP8,NFYB,SOAT1,UBE2T,TCTE1,PODXL2,KBTBD12,CCDC80,EIF2B2,AFDN,DIS3L2,SERINC5,NUP205,TBCD,DDX59,THEM5,TCHH,VPS41,SUCLA2,ZMAT2,PJA2,BOK,NIPSNAP2,RECQL,NDUFA12,CCNG1,KCNAB3,LAMC2,CAT,PRMT2,SMIM17,MFF,KTN1,AP5M1,HEYL,CEP70,TOP2B,ERC2,IL17RD,HOOK1,GMCL1,APBB1,SACM1L,PLEKHM3,TGM1,PPM1N,KHK,CORO6,COX14,SECISBP2L,OSGEP,ZNF600,ELMOD1,PRKAR2B,COG5,CIAO1,BVES,FAM76B,NUPR1,SELENOK
GSE14026_TH1_VS_TH17_UP	ADHD	-4.17E-05	0.00309393	0.98924	141	0.229474	brain	TWAS	c7	0.98924	1	CACNB2,CLEC18A,DHODH,USP10,GPR179,THEG,APC2,KLF16,SF3A2,RNF182,SMURF1,THOC5,SOD3,PRDM4,KRT222,ENTPD6,ZNF354B,FASN,SLC37A1,LRRC3,ETNPPL,EIF3B,MARCHF4,POLR1G,FKRP,TBKBP1,NCAN,ATP13A1,TMEM266,LCMT2,PDCD7,WIPF1,CHPF2,FPR1,CRYL1,LATS2,DLG5,MLST8,DNASE1,NAGPA,SSTR1,MIA2,TRPV1,P2RX5,SPNS3,CBLN1,TNR,ADORA3,SLC40A1,TMEM171,TRAF3,ZGLP1,PCDHAC1,PCDHB3,ZNF418,CACNB4,N6AMT1,PGAP6,MCRIP2,BCL7A,MDK,OTUD3,CLCA2,SENP3,TRIM65,CDK3,NOC2L,B3GALT6,GRIP2,ZBTB1,EFS,FBXO27,RGMA,CRLS1,CYP2R1,HSPD1,CYB5RL,ASAH2,SLC5A9,FAM222B,DPYSL5,ROBO1,HMGXB3,SLC30A5,LAMA2,DGCR2,ESS2,LRP3,SUPV3L1,SOX2-OT,MTARC1,MORC1,MAML2,C10orf62,CCND2,ATP10B,IL21R,DACT1,SRPRB,PCOLCE2,ADD2
GSE14308_INDUCED_VS_NATURAL_TREG_DN	ADHD	-0.00285064	0.00280956	0.310286	185	0.899418	brain	TWAS	c7	0.310286	1	EPS8L1,UCKL1,HLA-DRB1,DNAJB14,TBC1D4,ASB5,MIIP,ELMOD2,TBC1D9,GBF1,SLK,ARSK,RDH5,PAN2,ARHGAP9,GNGT2,PDK2,TBX6,STX4,TAF1A,PUS3,TTC14,SELENOT,STK10,DNAI4,XAB2,SETD4,MORC3,SP1,STARD3,PPARGC1B,NDST1,BMP7,HES6,DMAC2L,CHMP1A,SNRK,BCO2,MEIS3,RPS11,MARVELD1,TAX1BP1,ITPR2,GOLGA3,MTMR10,ANKRD10,KIAA0319,SLC49A4,PNN,TMX4,AMY2A,SCML4,SMPD2,AP3B1,EPB41,OVGP1,EML6,SUPT20H,NHLRC3,PLEKHS1,ALDH4A1,LRRC61,RNF145,MLYCD,IK,ZNF329,STAM2,TAF8,SP3,VAT1,NBR1,SNAPC1,SERINC3,STK4,GIGYF2,ACP3,UNC13D,FCER1G,ZBTB1,OPA1,S100A9,TDRD3,B4GALNT4,STRN,CCPG1,TRIM5,PPIP5K2,STX1A,ESF1,MMD,ARHGAP25,VILL,LRP6,ASAH2,CCDC88C,MCOLN2,KLF7,ZFP1,LYST,NUDT7,MAF,MFSD1,PRODH,C22orf39,UBXN2A,DNAJA4,ATXN7,SYNJ2,PAXBP1,SEMA3D,NFATC1,ZC3H7A,PLCL2,SATB1,EPX,BRD9,MRGPRE,CLCN7,ARMH4,SLC26A11
GSE14308_INDUCED_VS_NATURAL_TREG_UP	ADHD	5.70E-05	0.000689007	0.93403	168		brain	TWAS	c7	0.93403	1	GPRIN2,WARS1,MEAK7,GPR179,PCGF2,POLR2E,NSFL1C,LIAS,MAP9,TMEM50B,RCAN1,CEP44,SF3A1,SEC14L2,MFN2,SANBR,TMEM165,STN1,ARHGAP22,ACAA2,MAPK4,NGFR,VSIG2,ST3GAL4,C11orf71,UBQLN4,PDCD2,ATP5MC2,DTNBP1,GID8,YIF1A,QTRT2,UNC13A,DGAT2,ZNF239,PECR,P2RX1,RPAIN,ZNF580,POPDC2,SAMM50,NUP58,ATP5F1A,PRDX3,PDIK1L,CLK3,PPIP5K1,CRELD1,MSH6,STON1,GAL,C10orf88,ISCA2,TTLL5,IFT27,STT3B,CRTAP,SLFN12,USP22,MECR,TPPP,AMDHD2,PAQR4,TMEM106C,CASP7,KCTD11,THAP4,NUDCD2,ATG13,PTPRJ,BLOC1S2,EVPL,SLC6A6,SUCLG1,RGMB,METTL13,SERPINC1,SYNGR1,CNOT8,ZSWIM7,PPP1R3C,DNAJC12,MRPL14,ENC1,LMAN1,GDI2,ACLY,NFKBIL1,METTL2B,CALU,LRWD1,ATP6V0D1,EEF1AKMT1,KLC1,NEDD8,NSUN2,GEMIN7,SNRPD2,RPL23A,ERC1,BBS10,ADAT1,GFM1,MAPK1IP1L,ABCB10,SNRPF,MIR22HG,MUTYH,NSUN4,RAD1,DNAJC21,INSYN2A,CRIP2,DDX11,EIF2B1,SLC22A15,FAM229B,SEC61A2
GSE14308_NAIVE_CD4_TCELL_VS_INDUCED_TREG_DN	ADHD	-0.000897213	0.00289227	0.7564	165	0.98425	brain	TWAS	c7	0.7564	1	EFL1,NSFL1C,GID8,TPD52L2,TBC1D9B,WIPI2,HELB,SEC14L2,ALDH1L2,ALG14,SLC35D1,ATP8B2,NAXE,TRAPPC10,KIF20B,THOC3,SRSF10,UNC13A,PGPEP1,NME6,WDR6,ZFAND2A,ZNF239,PECR,CD82,ABI2,LRRC58,PCYT1A,ATP5F1A,EXTL1,UPP1,PRR12,LHFPL6,PPP2R3C,RBBP5,ZNF410,ISCA2,FLNB,CRYBG1,SERPINB1,ZNF608,MAP2K2,TNFAIP8L1,STMP1,USP22,MECR,TPPP,FLYWCH2,WDR75,CRYZ,PRKCSH,ECSIT,SLC35F5,MRPL51,SLCO3A1,SPATA2,ATP9A,HS2ST1,DRAM1,SIRT2,TMEM241,USP6NL,CGAS,RPL3,DDX18,BORA,COX6B1,RASSF7,TOMM7,MRPL14,NDUFS5,ARFGAP3,NLRX1,THY1,FAM174A,AP1S3,METTL2B,WNT10B,RHEBL1,CCKBR,ATP6V0D1,CA12,CRYL1,DHRS4,IFT172,SLC39A2,PIK3CG,KCNK5,ANKH,SNF8,TMEM30A,PLD4,CMTM6,NOC3L,CHPF,CAPSL,CARS1,SEC22B
GSE14308_NAIVE_CD4_TCELL_VS_NATURAL_TREG_DN	ADHD	-5.50E-05	0.000948007	0.953753	161	0.875687	brain	TWAS	c7	0.953753	1	ST14,WARS1,ACACA,EXOSC5,MAPK9,NFKBIL1,HLA-DRB1,TAP2,LTA,RHOH,NFKB1,ASB5,RCAN1,SLC2A9,HELB,FBXO6,STIM2,DCTD,TERT,TMEM165,KCTD13,BCL7C,SLC35D1,UBQLN4,NAXE,IFIT1B,BBS12,ASAP2,HERPUD2,CHD9,RBL2,SEPTIN9,TIMP2,ZFAND2A,MVB12A,SNRPD1,OAZ1,SGTA,NCLN,TRIM37,ANXA2,TAX1BP3,MIS12,TEKT1,BRSK1,PARVG,RPS6KC1,FBXL17,GALNS,CHMP1A,SNX33,TRIM45,FTSJ3,ERN1,TEX2,RAB37,ZDHHC4,GBP7,EPB41L2,AKAP7,RBM11,PAK1,PEX11A,ZNF213,SCAPER,PIGF,DHCR7,INPPL1,PDE2A,METTL26,PLEKHM2,ZMYM1,KCNK6,LONP1,TMEM241,ZCCHC9,SERINC3,DRC1,SLC5A6,METTL15,RETSAT,ABHD4,SDR39U1,SLC37A4,NLRX1,SDHAF1,LMAN1,PHETA2,SMYD3,SNRNP27,C11orf54,PANX1,AP1S3,ACAA1,PPM1J,UBL3,MEDAG,YIPF1,REEP3,POMGNT1,PDZK1IP1,ALDOC,VAV3,SKAP1,GNPDA1,LITAF,RAB3GAP2,CREBL2,B9D1,NDUFV1,UNC93B1,MAVS,NXPE3,MCM9,CAPSL,MIPOL1,GCSH,FDX1,MZT2B
GSE14308_NAIVE_CD4_TCELL_VS_NATURAL_TREG_UP	ADHD	-0.00429247	0.00337547	0.203492	142	0.533023	brain	TWAS	c7	0.203492	1	LAIR1,LIAS,PDLIM5,CNOT6L,TRIAP1,USP34,XPO1,NELFA,ITPRIP,MFSD8,NEK3,ZNF354C,EPN3,MYOZ2,GPATCH4,CRABP2,VWA2,JARID2,SHMT1,EEPD1,ACP5,FILIP1L,ATP8B3,LSM7,DOHH,PPP2R5A,CLK3,MAN2C1,MYO15B,UBALD2,AGMAT,UROC1,ENTPD5,BBOF1,ISCA2,LNPEP,ZHX3,HSPBAP1,RPL14,TXNDC16,DDHD1,PVALB,ZFP14,ARV1,HAGH,PSMD4,TCHH,ZDHHC8,C19orf53,UBXN4,CLDN10,DZIP1,HSBP1,DIPK1A,ZNF329,PADI2,RECQL,ST8SIA1,RNF207,WASHC3,ACP3,SUCLG1,TES,RIC8A,IRF7,SCRN1,SLC6A17,VWA7,ITGA2,PGAP1,CHKB,PLCXD3,CCDC146,SMPD3,FOXE3,SS18,KLC1,WNT5B,EMG1,LAPTM5,PPARGC1B,METTL3,LDHD,ATPSCKMT,LYST,DPH1,RALGPS2,CERS6,GPR12,FAM110C,ANKRD2,DDX55,ZDHHC14,STK16,IL12RB2,SNRPN,RNF180,EARS2,DYNLT1,FCGR1A,CCDC115
GSE14308_TH17_VS_INDUCED_TREG_DN	ADHD	-0.00260892	0.00311567	0.402394	156	0.287404	brain	TWAS	c7	0.402394	1	PRAP1,TMEM273,MYO1H,GLOD4,ATP5F1D,B9D2,CAPN10,PPP1R7,MDC1,ETFDH,WBP11,CP,ALDH1L2,TPPP,MRPL36,TAPT1,ENTPD6,RNF40,RALBP1,SLC35D1,TRUB1,TRAM2,TNIP1,YTHDF1,C10orf82,PEF1,GTPBP3,IL12RB1,RPS3,NME6,MIS12,B4GALT4,CBX6,ZC3H7B,SREBF2,ANAPC16,UBXN11,PHACTR4,ARL5B,PPIP5K1,PIF1,STAT1,TRIM29,RBBP5,SYNDIG1L,NMT1,VSIG10L,ZNF175,SLC2A10,B3GNT7,RITA1,MAP2K2,LONP1,TXN2,ANKRD54,RBM11,MECR,AAMDC,RABGAP1L,PGBD5,RCBTB1,NUP50,ECSIT,RMDN3,TANGO6,NOB1,EVPL,SEPTIN9,CTDNEP1,CLDN7,CCDC88B,EMC1,ARL4A,GLRX5,CD109,DAPL1,BOD1,BORA,ZSWIM7,ARHGEF4,TOMM7,RPTOR,PPFIBP2,PPM1B,PLEKHH1,GARIN1B,RTCB,TAF4B,CRYL1,CERS5,CHMP4B,PLG,DUSP19,CENPH,GFM1,RHOB,KCNK5,SHISA2,PLD4,CERS6,TLL2,EXOSC1,WDR3,CHPF,RNF24,GPR61,TARS2,MESD,TOPBP1,TKFC
GSE14308_TH17_VS_NAIVE_CD4_TCELL_DN	ADHD	0.00284198	0.00310114	0.35944	151	0.275127	brain	TWAS	c7	0.35944	1	DEAF1,CTSD,ABCA7,LSM7,LENG9,RDH13,EPS8L1,NAT14,RTEL1,FGFRL1,NELFA,EIF2B5,CLCN2,FAM234B,ART4,TRIAP1,CLIP1,LGI2,AFF1,FBXL5,TAPT1,LIMK2,SFXN2,RAB3B,JAK1,TCTN3,ALG14,TRAM2,MORC3,FAM120B,HIVEP3,RNASEH2C,SHMT1,PRPSAP2,ACP5,TIMP2,ESCO1,CACNA2D4,ZZEF1,RPAIN,VPS16,CENPJ,GJD2,CD5,MYO9A,PRKCD,BBOF1,NPC2,NRSN1,PPIE,TRIT1,WDR64,PDSS2,SMPD2,GUCD1,RNPS1,SEC14L5,NAGPA,ALG1,TARS2,PIP5K1A,ERCC5,IFIH1,C19orf53,GIMAP4,MAP3K3,PARP2,METTL3,CAPN15,CUL5,COL11A2,RGL2,UPP2,PGM2L1,EMC1,NPR3,DFFB,C1orf174,SLC22A5,GIGYF2,MPHOSPH8,CNOT2,ATF4,CYB5R2,PPM1B,SLC39A10,PGAP1,HSPD1,CCND2,ZNF507,DENND6B,RELN,ADCY6,FMNL3,PTPN12,GRAMD1B,DNAJB11,CAD,TBX5,GABRR2,TMEM132E,ADAMTS6,NOX4,XPO6,POLE2,POLR2A
GSE14308_TH17_VS_NAIVE_CD4_TCELL_UP	ADHD	0.000219716	0.000947945	0.816708	166	0.844471	brain	TWAS	c7	0.816708	1	PWWP2B,DEPP1,ZFAND4,DIO3OS,PPP2R5C,AP2B1,ACACA,CISD3,TPD52L2,MAPK9,HLA-DQA1,PKD2,LRBA,SSU72,MSMO1,ATP10A,MCTP1,KIF20B,FBXO27,GMFG,BLVRB,NDST1,ANLN,AKTIP,SRSF10,PPP6R1,COX17,SSR3,STAG3,KIFAP3,EXTL1,CYP11A1,TRIM45,DHDH,ABT1,GRIK4,POLE,PXMP2,MRPL35,REEP1,B3GALT5,ITFG1,PDCD6IP,RAD18,KIF14,CNIH1,AP3B1,ALOX5AP,PFKM,JHY,CRYZ,LIMD2,RPAP2,ZMAT2,SLCO3A1,SEPTIN9,LANCL2,PSPH,ACBD6,DENND11,TUBG1,TUBG2,FYTTD1,LRRC20,UCHL5,HOMEZ,NEDD8,IFT46,ZSWIM7,ZWILCH,COL18A1,TESC,YME1L1,HMOX1,TST,SLC36A4,C11orf54,COQ9,BMPR2,CALU,MYO5A,REEP3,RPS6KA5,EML2,MRPL55,MICAL1,DYNC2I1,USP47,GNGT2,ADAM12,MVD,EIF3F,IPO7,CDK2AP1,RILPL1,EIF2B1,TRIM24,GSTM4,ACTR10,GCSH,TMEM181,ABCC4
GSE14308_TH17_VS_NATURAL_TREG_DN	ADHD	3.73E-05	0.000960741	0.969018	155	0.164867	brain	TWAS	c7	0.969018	1	TMEM273,WARS1,MEAK7,RBCK1,NSFL1C,DNAAF9,RUFY1,MDC1,WIPI2,TNRC18,UVSSA,VPS8,TLR1,RCAN1,MORC3,TTC3,STIM2,FBXL5,TAPT1,GET1,TERT,ELMOD2,TMTC4,OSBPL9,KAT2B,TCTN3,KCTD13,SETD1A,DNAI4,S100A9,DCST2,POLM,OGDH,ZNF438,ATP1B1,TOM1L2,HES6,UIMC1,CHD9,DALRD3,RNF123,ESCO1,SPSB1,RAP1GAP2,ZZEF1,PELP1,CEP164,PANK4,PPP2R5A,PPP2R1B,UBXN11,SNX33,NRG4,LCMT2,SLC30A6,DTX4,VPS37C,ROM1,TRIP4,KLHL12,CHIT1,TMEM81,C10orf88,ARHGEF7,ABHD6,EPB41L2,RBM11,PRKAB1,CLCN7,BICDL2,IFIH1,EPB41L4A,PHGDH,PHF23,KCNK6,PABPC1L,ABCG4,ERGIC3,TNFAIP8,RPTOR,ZNF638,TRMT6,NAGA,ACLY,ATL2,ANKRD44,RELN,FMNL3,GLTP,MEDAG,CYP4B1,SLF2,CBFA2T2,RAB11FIP4,CABLES2,GMEB2,ZNF512B,ABCD3,STXBP5,NUP133,CCDC162P,ZBTB24,ELK3,PRODH,SLC26A4,MUTYH,OSCAR,GABRR2,ABRACL,RAB3GAP2,RHOT1,GPR61,LYSMD3,C2CD5,SCMH1,ZSCAN2
GSE14308_TH17_VS_NATURAL_TREG_UP	ADHD	-0.000329257	0.000682695	0.6296	191		brain	TWAS	c7	0.6296	1	DIO3OS,CISD3,B9D2,CDK14,HADH,HMGB2,TRIM72,NAAA,AGTRAP,HCLS1,SLC49A4,GYG1,BORCS7,ACAA2,SKAP1,SNF8,ITGA3,LDAF1,GALNT3,AEN,CAMK2B,IGFBP3,CCDC181,DOCK7,DBI,SRSF10,TSPYL4,PRKAR2A,MTHFD2,TMEM45A,MIB1,IZUMO4,DOHH,SNAI3,TRAPPC2L,GAS8,FMO2,COMMD10,KPTN,DHDH,RAB8A,ZHX3,MOXD1,STX7,MRS2,IMMT,SKA3,B3GALT5,RTRAF,TXNDC16,CNIH1,NXPE3,PDCD6IP,GNL2,UTP11,PPIL2,ZNF414,PRKCSH,GAPDH,CD4,SPSB2,POLR3K,MED20,PRDX5,CHCHD2,NDUFA12,NDUFB2,DENND11,TUBG2,HS2ST1,LONP1,TEN1,RPA3,IFT46,DDX6,TIPIN,POLR1C,OTUB2,SRI,GIN1,GDI2,RMDN2,MRPS9,RTCA,TOM1,MCF2L,MAP1LC3A,YBX3,ADCY6,THOC7,RTKN2,KAZALD1,NEDD8,DHRS1,POLR2F,ESRRB,S100A1,DLEU7,OGFRL1,TEDC1,EXOC6,YIPF5,PBLD,TBC1D32,TMEM18,GPRC5A,ARHGAP19,SLC66A3,CCDC92,B9D1,DCTN5,SNRPN,UTP6,SPEF2,RBP1,ECI2,TUBE1,GAB2,PIGZ,RSPH3,CDC123,PRPF18,SLC26A11
GSE14308_TH1_VS_INDUCED_TREG_DN	ADHD	2.27E-05	0.000946812	0.980859	165	0.700792	brain	TWAS	c7	0.980859	1	CORO1C,UBE3B,GNB4,MDC1,LIAS,DDIT4L,BANK1,AP1B1,MORC2,DYNLL1,FBXO6,CD38,WFS1,ARFIP1,MAPK8,BLNK,SP1,ATP5MC2,PPIH,TCAP,MIEN1,ACLY,YTHDF1,EHD1,NICN1,RNF123,HAUS8,TRIM37,RPAIN,B4GALT4,NUP58,LCMT2,PPIP5K1,HIBCH,NT5DC3,VHL,FDXR,PIGF,PPP1R21,RBCK1,SYNDIG1L,EIF2B2,PSMA2,NMT1,MBD3,ATF6B,SEPTIN9,PHACTR4,MECR,PDSS2,DDX20,SETDB2,ECSIT,HSBP1,GANAB,USP49,KCTD11,NAA38,GARIN1B,KLHDC10,HSPB7,ASPHD2,EMC1,AMACR,LONP1,MKRN2,RPS8,GLG1,CRYBB2,GLRX5,TSPAN11,METTL13,ATF4,SMPD4,ARHGEF4,NAGPA,CYP1B1,LUZP1,AMFR,OGFOD1,PPP6R2,FARSA,ACAA1,PAMR1,TAF4B,COPS3,CAPSL,CCNO,MED19,SMYD4,NCAPG2,DYNC2I1,POMGNT1,INF2,BTBD6,WDR7,ADI1,ZDHHC14,FANCM,MRPL23,MTMR11,TMCC3,SEC61A2
GSE14308_TH1_VS_INDUCED_TREG_UP	ADHD	0.000339361	0.00322669	0.916238	161	0.891405	brain	TWAS	c7	0.916238	1	RBM48,TMBIM4,TXK,WASHC4,CEP135,NEK3,PRELID1,CLK4,ZNF354C,LEPROT,RAB5A,ERI2,TTC14,ANKRD12,DYNLT5,SLC41A3,PFKP,RIT1,DTNBP1,SART1,CTSF,KIDINS220,YWHAQ,SMG1,ARIH2,P4HTM,ZFAND2A,BST2,SLC27A1,KXD1,FEZ2,RPL37A,PLCH1,LBR,LAMTOR4,STAG3,SPATA1,ODF2L,HEXA,ENTPD5,ACYP1,YOD1,C6orf118,REEP1,NETO2,TXNDC16,SIPA1L1,KIF21B,PHLDA3,EPB41,PPIL2,RB1,CACNB4,LTB,TAPBP,MED20,SP3,RTF2,LAMC1,RINL,FBXO17,DNAJB4,CAT,RAD50,KIF3A,SDF4,SGO2,KCNMB4,PIBF1,TDRD3,SNAPC5,IRF7,LSP1,ENC1,ITGB2,TRIM5,VPS4B,ABI1,NFU1,TIA1,IQSEC1,OTOS,ATRAID,SRP19,SECISBP2L,RPL22L1,TMEM87B,ACVR2A,ROCK2,NUDT7,TMCO1,KCNK5,FAHD2A,SNX9,SENP6,TRAF3IP2,GALNS,ZC3H7A,CRBN,TMEM18,LPIN2,ARID4A,DAAM1,IL21R,PKP2,TF,TNFSF4,ZNF217,LGALS8,FANCF
GSE14308_TH1_VS_NAIVE_CD4_TCELL_DN	ADHD	0.00205664	0.00302362	0.496382	154	0.845477	brain	TWAS	c7	0.496382	1	UBE3B,HEXIM1,CRHR1,CDH7,TMC4,TMEM86B,RTEL1,RELN,ORC5,BANK1,PPM1K,STIM2,NELFA,ELMOD2,ENTPD6,SFXN2,TUT4,SETD1A,PPP4R3B,OSBPL11,GPATCH4,ZMIZ2,CCM2,SLC36A1,SHMT1,TRAF3IP1,PLEKHB1,RPS3,CALHM6,ESCO1,FAM149B1,TNS3,TUBGCP4,GLYCTK,SMARCD2,DDX5,ANGPTL1,STX6,COQ6,ENTPD5,AREL1,ACYP1,ZNF841,NAA60,DGKE,DDHD1,ZFP82,GUCD1,TNFAIP6,ANGPTL6,GANAB,AXIN1,ATF6B,RGL2,TFAP2C,EMC1,RAP2B,MRPL38,CRK,CNOT2,TES,IRF7,GDF5,APLNR,TIMM10,SMTNL1,AQR,INO80D,SHLD1,ADGRE5,KLHL41,HOOK1,SMCO4,BBS2,METTL2B,ART5,LRP6,PAMR1,TAF4B,DHRS4,METTL3,LDHD,CPLANE1,IREB2,NCOA1,SNN,VPS26A,MTARC2,RCCD1,SATB1,CCND2,BRD9,CHORDC1,ACRBP,PIGX,NDUFAF4,SUCO
GSE14308_TH1_VS_NAIVE_CD4_TCELL_UP	ADHD	-0.000124469	0.000561445	0.824551	175		brain	TWAS	c7	0.824551	1	WARS1,CISD3,FLOT1,CSNK2B,GATAD1,HELB,LYAR,WBP11,MRPL1,SSU72,UCHL1,HCLS1,BORCS7,ATP5MK,ZFP62,SGCB,RAB5A,PRDM5,PPIA,PCNA,ITGB3BP,DRC3,ULK2,ABCA8,LUZP1,GALE,SRSF10,MRPL34,MPV17L2,RWDD1,MIB1,COX17,BIK,PARVG,ANO10,PCYT1A,KIFAP3,TRIM45,TMEM143,DHDH,RUVBL2,ERN1,FDXR,MYO15B,GRIK4,BLOC1S5,CUZD1,PXMP2,C6orf118,SEPTIN9,BCAS3,WDR91,MPHOSPH6,MRPS15,NDUFS5,CNIH1,DGCR6,HSD17B12,CCT8,PRKCSH,RPAP2,NDUFA9,MRPL51,TTC9C,CACNB4,TXNDC17,NAA38,MRPL48,OTOS,ATG4B,TUBG1,AARSD1,LONP1,TMEM241,CAT,APIP,RETSAT,VAMP4,WDR62,PTTG1IP,ADARB1,RSL24D1,LMAN1,SLC24A3,DBR1,FAM174A,SMYD3,SLC36A4,C11orf54,RHEBL1,FAM216A,YIPF1,GRAMD1B,GMPR2,SDR39U1,TENT4A,ATRAID,TST,POLR2F,OGFRL1,SERPINF1,USP47,PLD4,TEDC1,AKIP1,CST3,APOBR,NUPR1,OSBPL5,MAPK13,RBM8A,POLR3C
GSE14308_TH1_VS_NATURAL_TREG_DN	ADHD	4.92E-05	0.000950403	0.95872	158	0.622296	brain	TWAS	c7	0.95872	1	KANSL1,GOSR2,ARHGAP45,NSFL1C,UCKL1,ORC5,DNAJC28,MTMR3,TCN2,MFN2,AFF1,NADK,HLCS,GNRHR,BTBD9,ERBB3,PAN2,TBX6,OSBPL11,BMP7,ASAP2,C2orf76,BSDC1,DMAC2L,FRMD6,TTI1,ROCK1,EXT2,ADPRH,GSK3B,CEP164,SCN2B,BAZ2B,VPS9D1,GLYCTK,DDX5,KDM5B,KLHL12,RBBP5,HIBADH,COQ6,CDIP1,TXN2,PEX11A,RCCD1,VPS39,TARS2,ARNT,BCL2L15,ALDH4A1,GRIK2,WDFY2,EML3,PDE2A,AXIN1,NBR1,SIPA1L3,HSD17B14,TMEM30B,TMTC3,GALNT4,SLC22A5,VPS26A,LRRC20,ARFGEF2,STAU1,CBX6,ZFP28,RNF44,PHETA2,CYB5R3,TRMT6,TOP2B,HLA-E,ATF6B,TGFBRAP1,SLC36A4,AMFR,CIAPIN1,CALU,MEDAG,RIN3,TCAIM,SLF2,CAD,CBFA2T2,TRPC4AP,COG3,ANGEL1,CPLANE1,ESS2,LPXN,DTX4,DNAJA4,ATXN7,GABRR2,NFATC1,CREBL2,DDX11,RHOT1,LSP1,BRD9,C2CD5,CREG1,SCMH1,XXYLT1,STARD5
GSE14308_TH1_VS_NATURAL_TREG_UP	ADHD	-8.11E-05	0.000490674	0.868681	163		brain	TWAS	c7	0.868681	1	TIMM23,CORO1C,FAM216A,OTOS,GPC1,MTERF4,VPS8,MAP9,MANBA,NDUFC1,ZNF141,NAAA,NUDT9,UBE2J2,MIB2,DCTD,CEP135,GPR108,KANK3,BORCS7,ATP5MK,KCTD20,NDUFV2,RIT1,NSMCE1,NUPR1,SETD4,CAMK2B,TBRG4,XBP1,YIF1A,CTSF,MAP2K6,RAB27B,NICN1,DNAAF5,ZNF239,MRPL34,PGLS,MIB1,MRPL19,TMEM86B,HDGF,VIPR1,WNT9B,LSG1,DYNLT2B,F5,COMMD10,PDIK1L,KPTN,TMEM143,DHDH,VPS37C,PIF1,ABT1,CUZD1,RBMXL1,C6orf118,AKAP1,GSTT2,UTP11,TECPR1,DRAM2,MOV10,PIGF,LZTR1,YDJC,PRKCSH,CHMP2A,METTL26,HAGHL,CSNK2B,PGC,CHCHD2,NDUFB2,ALOXE3,STX8,WASHC3,SIRT2,MED8,JMJD6,SYNE2,RAP1GAP2,HRAS,TMEM63C,UNC13C,RSL24D1,BIK,TMOD3,SMTN,SELENOM,SPATS2,ASIC1,FHIP1B,PTPRG,THOC7,PXYLP1,CMPK1,RPS6KA5,BAG5,ATN1,GCAT,MRPL55,PDK1,ENPP4,SNRPF,KARS1,PRSS23,TMEM30A-DT,AKIP1,TMEM41B,WEE1,RUVBL1,IDH2,STK16,AGBL3,SARS1,ANKRD28,RBM8A,HUS1,CDC123
GSE14308_TH1_VS_TH17_DN	ADHD	0.000863889	0.00309013	0.779812	161	0.793427	brain	TWAS	c7	0.779812	1	MEAK7,GLOD4,CNN2,LENG1,CFB,HLA-DRB1,HLA-DQA1,SETD6,GCN1,MLEC,SLC15A2,HSPBAP1,ARFIP1,CLK4,RAB3GAP2,MIA3,PAQR8,ZMIZ2,EIF4B,BLVRB,RBL2,SMG1,DALRD3,HK2,INTS1,METAP1D,RPAIN,ZKSCAN1,VPS9D1,GMIP,CYP11A1,CCNDBP1,CD5,DDX5,PPP2R3C,KIDINS220,GPR155,KCTD6,SERINC5,ANAPC7,HECTD4,DNAJC8,USP22,INPP5B,PSMD4,TMEM106C,ADCY6,CACNB3,PPM1F,WDFY2,RB1,IK,NUMA1,INPPL1,LRCH1,FAM234A,RGS11,PHF23,CTDNEP1,LDAH,DDI2,CSTPP1,SPHK2,USP33,AGL,RPS8,TINAG,PLIN3,IPO8,RAF1,SUN2,CBX6,DDX6,DHX30,WWOX,AKAP13,ISCU,WBP4,RGCC,CYP2R1,NUAK1,HDAC10,ATP6V0D1,SLC7A6,RELCH,DHRS4,ERAL1,CRLF3,GNGT2,NCOA1,ADAM12,EIF3F,SNN,SH3YL1,IDH2,CRTC3,LSP1,PRLR,PLA2G7,PKP2,METTL5
GSE14308_TH1_VS_TH17_UP	ADHD	0.00024652	0.000943699	0.793917	186	0.323152	brain	TWAS	c7	0.793917	1	ST14,WARS1,HLA-G,HPSE,NFKB1,IL10RB,MTMR3,NAAA,NUP54,SH3BP2,NSUN7,TMEM165,MXD3,COL23A1,OSBPL9,ACSL5,BCAN,PDE9A,ICOSLG,SLC15A4,COQ7,DGAT2,RWDD1,S1PR1,NEDD4,CENPJ,SHISA2,CRLF1,C1orf112,IDH3A,FAM241B,COX5A,NEK4,MFSD6,STAT1,TMEM51,DCAKD,MRS2,B3GALT5,ATP23,WDR64,ZNF565,SLFN13,KIF14,SEPTIN10,NAP1L1,NEB,HSD17B12,CCDC116,WNK1,RCBTB2,STARD4,PHGDH,NFYA,OTOS,ING5,DCUN1D2,NAA38,CNTROB,ZMIZ1,MLKL,NEK7,CGAS,PKP4,BOD1,TES,FBXO17,B4GALNT4,MRPL14,SLC24A3,COBL,CRLS1,FHIP1B,NLRP14,TMEM41B,ATL2,DSC2,CYFIP1,NIPA1,ANKRD44,VTI1B,PDE3B,MAPK6,STYK1,PXYLP1,VSIG10L,KCNN4,TENT4A,LAMA5,KCTD12,UBE2L6,GALNT10,LARP1,MRPL42,KIF2C,MOB3C,GAB2,ABRACL,E2F6,CCDC92,NDUFA9,SRBD1,CDC42SE1,MESD,PIGZ,TF,LGALS8,CWC15,TRIM21
GSE14308_TH2_VS_INDUCED_TREG_DN	ADHD	-0.00105291	0.00291537	0.717982	178	0.898612	brain	TWAS	c7	0.717982	1	BTBD1,MYO19,POLR2E,MKNK2,SPPL2B,RGS19,CPOX,BANK1,MLEC,MIB2,WFS1,ARFIP1,TAPT1,STN1,BLNK,EXOSC1,NDUFV2,ACSL5,SLC26A11,NOTUM,UTS2R,TRAPPC5,CSAD,CCNA2,NDST1,GPX3,NAT8,ATG2A,NDUFV1,C2orf76,PEF1,HDAC1,MYO9B,ARRDC2,NME6,WDR54,HK2,ZPR1,PPP5C,PNMA8B,MPC1,ARL5B,LCMT2,PPIP5K1,SLC30A6,NISCH,GNL3,TFAM,NT5DC3,BLOC1S5,HDAC5,NMT1,SEMA5B,ZMPSTE24,TXN2,PHACTR4,RNMT,PEX11A,CNIH1,TELO2,TSC2,SNX19,ZDHHC8,SETDB2,DLEU7,NUSAP1,ZNF184,CLDN7,KCNAB3,CCDC88B,KLHDC10,PSPH,FBXO42,NECAP2,ACLY,CSTPP1,SLC22A5,PCNT,DRC1,SLC4A1AP,CGAS,TERF2,F2,MKRN2,METTL13,SUN2,ARHGEF4,RINT1,TMIE,NOP16,RNF44,PLEKHH1,ADAMTS16,WNT10B,ANKRD40,MOV10,VRK1,TAF4B,CRYL1,COPS3,LRRC40,POC5,ZBTB24,DTX4,FBXO38,DYNC2I1,SEC23B,CERS6,ADI1,WDR3,RNF24,CCND2,CAPSL,IL6ST,SEC61A2,OPTN,COLQ,PRKAB2,SDR39U1,RSPH3
GSE14308_TH2_VS_INDUCED_TREG_UP	ADHD	-4.90E-05	0.000567246	0.931134	172		brain	TWAS	c7	0.931134	1	HCN2,CDKL2,AGA,PLA2G12A,GYG1,CEP135,MFSD8,CLK4,EXOC4,JAK1,RPS26,GPRIN3,NUDT6,SLC36A1,CDC42BPG,UNC13A,KIZ,GZF1,DNAAF9,PANK2,KATNBL1,SLC12A6,SYNE1,VPS37C,NAB1,DDX5,IRAK2,OLA1,SRXN1,SLC52A3,YOD1,PCSK1,ERAP1,PXK,AKAP7,STX7,RPL14,MRPL35,VILL,ITFG1,IFT27,SPNS3,ZNF260,SYNJ2BP,SIPA1L1,ARPC2,IMPACT,ERCC5,P2RX6,ALDH4A1,PHF21B,BCAR3,SRA1,ARAP3,STAM2,RGS11,APOBEC4,MAGI2,SUMF1,C1orf53,NEK7,NCEH1,GTSF1,OSBPL3,DDX6,CAV2,RIC8A,B4GALNT4,TRIM5,TMEM161B,BIK,PHLDA3,VPS4B,OXSM,YME1L1,MASTL,WBP4,ZNF414,LRP6,RELCH,EIF5,MAP4K4,SPATA1,GOSR1,SECISBP2L,OSGEP,ORC4,NUDT7,RAD17,SMPD2,PIK3C3,GALNT18,SNX9,CCDC92,UNC45A,DAAM1,MTPN,PTTG1,SRPK1,ECI2,NCBP2AS2,PLCL2,CCSER2
GSE14308_TH2_VS_NAIVE_CD4_TCELL_DN	ADHD	0.000151228	0.000953372	0.873965	163	0.509207	brain	TWAS	c7	0.873965	1	MRM1,TRRAP,MTERF1,RBM48,DNAJB14,BANK1,TRIAP1,ANTXR2,NPPA,PIGP,PARP9,HLTF,NELFA,INSR,ELMOD2,FAM241A,ARSK,SMOC2,SETD1A,CCM2,ZIC4,CD247,SFT2D2,HES6,ZZEF1,ENO3,ESR1,VPS16,ANGEL2,MRTFA,STEAP2,CLK3,WDR37,FRAT1,MMS19,MARVELD1,DNMBP,MAP3K3,DDX5,ANGPTL1,STX6,ZNF322,RBBP5,TPRA1,AREL1,DDHD1,TCHP,GIT2,MAPKAPK5,DNAJC8,ZNF507,LGI4,GUCD1,ORMDL1,ACADM,PLEKHS1,RNF145,PTTG1,MBTPS1,RMDN3,IDH2,SLCO3A1,COL11A2,RGL2,ADAMTS18,KCNAB2,ASB4,DHX58,FBXW4,LRCH3,GPD2,USP6NL,CCN5,CSE1L,MRPL38,UBALD2,DDX6,SAP30L,VSIR,BET1L,DEAF1,RPLP2,LSP1,CEBPZ,NRP2,KDM1A,KLHL41,NUAK1,HSPD1,PLCXD3,FMNL3,DYNC2H1,BCKDHB,C1orf52,ABHD1,SLC4A1AP,ANKRD54,TBX5,LYST,FBXO38,MKNK1,ATPAF1,NCOA1,PIWIL1,LPIN2,SBNO1,DDX55,ZDHHC14,TCIRG1,NXPE3,MYBPHL,SORT1,NAP1L4,USP31,FCGR1A,MAP3K2,TMCC3,P3H1
GSE14308_TH2_VS_NAIVE_CD4_TCELL_UP	ADHD	-5.89E-05	0.000493129	0.904861	154		brain	TWAS	c7	0.904861	1	ACACA,CISD3,VPS53,B9D2,NDUFB5,FLOT1,EIF2AK1,HPGDS,SAAL1,CASP6,GAS2L1,YWHAH,UTP3,BORCS7,TMEM143,ATF5,POLD1,ST3GAL4,ZNF800,TAF11,FKBP5,KCTD20,KDM8,NUPR1,PPIA,PCNA,ITGB3BP,PGPEP1,ZNF14,VCPKMT,NID2,MIB1,RPS6KC1,PCYT1A,NRROS,ASCC1,CD52,FADS1,BAP1,SCFD1,GRIK4,PLXNA1,RUVBL1,SRXN1,SLC16A6,KYAT3,RAP1GAP2,SPNS3,NUP205,STMP1,KIF14,CEP72,PNO1,CCT8,RIOX2,RPAP2,SRA1,TEP1,CHP1,ACAT1,MEN1,KIAA1549L,HS2ST1,TMEM241,SUMF1,NEK7,SDHC,SYNE3,METTL15,CHURC1,RETSAT,FMO2,CBX6,CAV2,BUB3,SLC29A1,NSA2,POC5,NDUFS5,CTPS1,TTLL1,VPS4B,YME1L1,NDN,GMPR2,TENT4A,TMEM199,GALC,TMEM231,RAD17,LFNG,FBXO34,MVD,PLXND1,MTMR2,NDUFV1,GOLT1B,OPTN,RBM8A,GAA
GSE14308_TH2_VS_NATURAL_TREG_DN	ADHD	0.00131043	0.00320482	0.682618	154	0.323382	brain	TWAS	c7	0.682618	1	WASHC2A,MBOAT7,UCKL1,TAP2,DNAJB14,CLCN2,NFKB1,BOD1L1,SPPL3,SEPSECS,TAPT1,FAM241A,ARSK,COL23A1,LEPR,ERBB3,ACSF2,TBX6,MIA3,CDON,PNPT1,HCN3,PDXK,JARID2,ATG2A,MUS81,GRAMD1C,QTRT2,ASAP2,HPCAL1,HES6,SERINC2,BSDC1,DMAC2L,DGAT2,DALRD3,DAG1,CDH9,MRPL24,CEP164,MKLN1,DDRGK1,PYCR2,IVD,CHMP1A,DEF8,VIPR1,LIMD1,OR7C1,FUT11,SNX33,SELENOW,AP2A1,CTU1,IRF6,PPP1R21,KLHL12,CHIT1,SLC35B3,CLN3,ANKLE2,HSPBAP1,ZMPSTE24,COPA,RBM11,ARV1,SMARCA4,LRCH3,CATSPERG,B4GALT6,YWHAB,PABPC1L,ACP3,PREX1,UNC13D,HADHB,OPA1,TES,ROGDI,DHX30,HERC2,WDR83OS,TOP2B,TUBGCP5,GNG7,FMNL3,PDZK1IP1,ATXN7L3B,KCNC2,CBFA2T2,OSBPL8,RNASE4,RNASE6,PPP2R2B,HYKK,ATXN7,FAHD2A,GABRR2,TSPAN32,PTTG1,BRD9,MCM9,C2CD5,RCSD1,BAIAP3,CLCN7,SLC22A15,STARD5,ACTR10,ATMIN,CAMSAP2,ZSCAN2
GSE14308_TH2_VS_NATURAL_TREG_UP	ADHD	-0.000156414	0.000493087	0.751082	174		brain	TWAS	c7	0.751082	1	CISD3,PCSK4,B9D2,SLC30A9,TRIM72,PKD2,GPRIN3,WASHC4,AHRR,CEP72,CEP135,BORCS7,SNX25,SPRYD4,ST3GAL4,ZNF800,RIT1,TRAPPC5,PPIA,BBS12,RAB24,VCPKMT,MRPL19,ALDH1A3,CCDC86,WDR74,PHYHIPL,MYO15B,JMJD6,NUPR1,POLE,KYAT3,ZHX3,STX7,RPL14,APOL2,GCAT,COX7A1,HAGH,NDUFB10,VPS39,PNO1,MINDY1,YDJC,PRKCSH,SPSB2,MDFIC,HAGHL,NOB1,POGLUT3,OTOS,PASK,CHCHD2,KIN,KRT80,UPF3A,DENND11,COASY,TMEM143,MAGI2,RMC1,STXBP5L,VIT,OTUB2,GIN1,ARFGAP3,OXSM,ERLEC1,NDN,SNRPN,NUP93,WBP4,YBX3,TRIM3,FAM216A,BORCS5,ATP6V0D1,GMPR2,TMEM199,ATAD5,GTF2F2,MDM1,POC5,FBXO34,ABCB10,KARS1,SRR,UBXN2A,TMCO1,SKAP1,TMEM30A-DT,SLC7A5,GALNS,TMEM41B,WEE1,UXS1,BPGM,AGBL3,NFKBIZ,SARS1,TULP1,ECI2,NOP56,SMCO3,MCEE,RGR,MZT2B
GSE14308_TH2_VS_TH17_DN	ADHD	0.00333981	0.00324392	0.303216	155	0.168946	brain	TWAS	c7	0.303216	1	STAC2,TMC4,METTL27,DTX2,RBM48,TMEM175,PARL,SDHA,ARFIP1,TLR2,SLC25A23,NDUFA7,RPL17,CXXC1,GLO1,UIMC1,ZNF354C,JAK1,PAN2,RBMS2,TBX6,WDR19,SETD4,CFAP410,PRDM2,JARID2,MRPL49,ABCC6,SAV1,ARIH2,CANT1,S1PR1,METAP1D,RPAIN,BAZ2B,PTPRA,DDRGK1,PRXL2B,RNF166,VPS9D1,MPC1,PPP2R1B,INPP5F,PPP2R3C,ARMC7,ST6GALNAC2,GPR155,SLC35B3,AHI1,ANKLE2,HSPBAP1,ACOT8,TCF3,DNAJC8,ZFP14,GPI,AAMDC,CNRIP1,TARS2,PIP5K1A,TDRKH,PPM1F,WNK1,DZIP1,CD4,TPI1,IK,EML3,STARD10,CAPN15,PDPR,ACAP1,POLR2A,GINM1,MTHFD1L,DDI2,IRAK1BP1,NDUFS2,FCGR2A,ATP6V0D1,RANBP10,EIF4E3,MPZL2,IFT46,SLC37A4,TMIE,CFB,PIGH,TTC33,AP1M2,FAM216A,RELCH,KCNC2,ARID5B,COG3,PPP2R2B,STXBP3,ZBTB24,DZANK1,NCOA1,ADAM12,EXOC6,SNN,PLEKHO1,IL12RB2,CD247,IL6ST,SCO1,PLA2G7,COLQ,TMEM44,METTL5
GSE14308_TH2_VS_TH17_UP	ADHD	7.22E-05	0.000691286	0.916796	149		brain	TWAS	c7	0.916796	1	VIM,ZFAND4,PTPN20,BSG,FAM174C,RTEL1,CDK6,AGA,CENPE,TLR1,EIF4E,LAP3,GCN1,PSMD9,ELMOD2,TRIM8,CASP3,AK4,RAB5A,ESYT1,RYK,ST3GAL4,EIF2A,KRT80,MFSD5,TMEM177,PIK3CD,CENPS,GMPPB,CDC25B,SH3BGRL3,UBXN11,FAM20B,TAX1BP1,GCSAM,TPGS2,KYAT3,EIF2D,GLRX,KIF18B,DCAKD,AKAP7,ENTPD3,NMRAL1,AKAP1,YY1,SIPA1L1,AFG1L,ARPC2,SEPTIN10,CEP72,RAP1A,DDX20,MINDY1,ITM2C,BAK1,MRPS33,APOBEC4,GPD2,HSD17B14,ANKRD29,CGAS,UCHL5,OSBPL3,RAP1GAP2,DIAPH3,TNFAIP8,SLC29A1,BMPR1A,SMDT1,NUP93,CHCHD4,PKIB,WBP4,OTOS,MAPK6,MAPK11,MX2,BID,CCDC146,RPS27L,C1orf52,MYO16,KRAS,ARSI,SLC35A1,ENPP4,NUDT4,GORASP2,TEDC1,TSPAN14,RUVBL1,XPO6,SH2B1,OSBPL5,XXYLT1,GCSH,MAP3K2,UGGT1,GPR83
GSE14308_TH2_VS_TH1_DN	ADHD	-0.000428013	0.000941888	0.649526	186	0.887681	brain	TWAS	c7	0.649526	1	GNB4,ABHD11,WIPI2,ZDHHC4,C1GALT1,PDLIM5,SLC9B1,IFNAR1,TMEM50B,ZNF141,PI4K2B,MIB2,STIM2,UCHL1,NPM3,STN1,NEK3,ARSK,ERAP1,ZNF354C,OSBPL9,TUT4,ECHDC2,YIPF7,JAK1,ITGA7,ACOX3,GPRIN3,PNPT1,MORC3,FAM120B,KRT222,DHX58,SLC15A4,C5orf34,QTRT2,POGK,SFT2D2,BST2,ARRDC2,STARD6,GNA11,PLCH1,PYCR2,PPCDC,NEIL1,MORN4,TOR3A,ABL2,ZNF322,AHI1,ZDHHC20,B3GALT5,CLUAP1,RIOK1,DHRS7,NFKBID,COX7A1,ZNF565,ZNF260,KCNK6,ALDH7A1,GLIPR1L2,HSD17B12,XIRP1,RAD52,ICAM2,TTC9C,PAK1IP1,METTL26,SLCO3A1,PLXDC2,THAP4,TPST2,CSTPP1,FLACC1,OSBPL3,TTLL12,SAMD9L,RAP1GAP2,VAMP4,AGFG1,TES,VSIR,IRF7,LSP1,ITGB2,DNAAF4,AKAP13,NOTCH4,FAM98B,HERPUD1,MOV10,CTU1,SS18,KLF7,CYTH4,GPR65,S100A1,CENPH,EPHX4,NDFIP2,MORC1,TMEM18,TMEM242,SENP7,NXPE3,RHBDL3,OSBPL5,SCO1,ANKRD28,CHL1
GSE14308_TH2_VS_TH1_UP	ADHD	6.70E-05	0.00068966	0.922568	153		brain	TWAS	c7	0.922568	1	BSG,POLR2E,MAML1,PAPSS1,CASP6,GAK,EIF4E,RNF215,SRSF9,MLEC,CFAP251,TAPT1,SH3RF1,GNRHR,RBMS2,RYK,WTAP,ATP8B2,DTNBP1,CDC42BPG,BANF1,ANLN,UNC13A,DMAC2L,ROCK1,TMEM86B,HDGF,PAFAH1B2,PPP5C,BCAT2,MPC1,ZCRB1,CHCHD6,SRXN1,DNAL1,KCTD6,CARHSP1,CHPF2,SLC25A39,ENTPD3,CORO7,GLB1,CRTAP,ARPC2,MINDY1,ERCC5,DGCR6,CAB39L,ASCC3,BCAR3,GCLM,NPRL3,PSPH,SLCO1C1,VAT1,CASS4,CDH6,TARS1,CDC20,USP6NL,MLKL,EMSY,CHURC1,FMC1,DIAPH3,POMT2,ADARB1,ZNF638,ALDH9A1,FASTKD2,CYB5R3,THY1,ISCU,HOOK1,MT1E,NUP93,ALS2,CALU,PPP6R2,TMEM135,WDR11,EIF5A2,OSGEP,NUP35,ZNF808,POC5,ZDHHC5,CAPN8,TMEM30A,CRIP2,UXS1,IL6ST,NDUFAF4,CENPN,ARHGAP18
GSE1432_1H_VS_24H_IFNG_MICROGLIA_DN	ADHD	-0.000181534	0.000566693	0.748711	183		brain	TWAS	c7	0.748711	1	WARS1,USP10,HLA-F,HLA-E,HCP5,CFB,HLA-DRA,HLA-DRB1,HLA-DQB1,TAP2,TAP1,PSMB9,HLA-DPB1,SMURF1,GUCY1A1,CD38,LAP3,PACRG,CXCL11,GRSF1,RBBP6,NADK,TNFRSF14,FAS,GUF1,MVP,AIDA,OSBPL11,TUBGCP3,SECTM1,CYBC1,DDX60,MAP3K11,INSIG2,RALB,CHD9,UBR2,GAS8,SS18L2,SELL,PDIA3,TRPM4,TMEM109,STAT1,BAZ1A,BTN2A2,BTN3A1,BTN3A3,RBCK1,SSPN,INTS13,GBP1,GBP2,FAN1,PSMA2,RHOBTB3,ERAP1,ERAP2,AKAP7,VAMP5,ST3GAL5,GCLC,AP3D1,CRYBG1,APOL6,APOL3,APOL2,APOL1,UVRAG,PAK1,IFI44,RSU1,IL32,PHF11,IFIH1,ASCC3,GIMAP4,TNFAIP2,RNF114,NSMCE4A,SP110,SP140,SP140L,DIPK1A,DR1,TAPBPL,C1R,C1RL,RMDN3,P2RY6,MAT2B,DHX58,CDA,RAD50,JADE2,RHBDF2,PSMB10,SNTB2,VPS4A,MTHFD1,MAX,APOBEC3G,FADD,IFITM1,IRF7,TRIM22,TRIM5,GVINP1,IL15RA,ADGRE5,ERC2,RTCA,SMCO4,TYMP,ARF3,CRLF3,SPDL1,GGPS1,SERPING1,PSMA4,CALCOCO2,MYOF,NOC3L,CIITA,ANKMY2,RCN1,UTP6,ISOC1,CETN3,DNAAF2
GSE1432_1H_VS_24H_IFNG_MICROGLIA_UP	ADHD	-2.97E-06	0.000955819	0.997523	152	0.881503	brain	TWAS	c7	0.997523	1	INPP5A,VIM,TLCD3A,HS3ST1,ITPKB,IFNGR1,HECA,ANXA5,PDGFC,SNCA,PPP4R1,SLC35D1,GNG12,ANXA6,JARID2,RCE1,PGM1,ANXA2,GAS8-AS1,TRAK1,ABHD5,PITPNC1,SLC16A6,WIPI1,AVPI1,DNMBP,INPP1,SLC9A3R1,GRIN2C,KIDINS220,HTRA1,OAT,METTL22,SCAMP1,SERINC5,COX7A1,SGSM2,HSPB8,VDR,EPAS1,CRKL,PID1,ITM2C,CD9,GAPDH,PFDN1,HBEGF,APBB3,CD14,ZNF8,RPS5,ALOX12,AGPAT4,CASP9,PMP22,MMP2,ZMIZ1,RBBP8,PKIG,SGPL1,COL6A1,SLC7A8,SLC4A7,TYMS,AATK,GPNMB,OPN3,GSTM3,NELFE,CEP68,MMD,MPO,TGFA,CERK,PDE3B,NUAK1,OLR1,CTDSPL,APH1B,TAL1,PTH2R,IRGQ,MAP4K4,IL1R1,RNASE4,PLK2,PSD4,UBC,ACOT11,CRADD,USP47,SLC16A10,REV3L,PLXND1,SATB1,MAPK13,GAB2,ALPK3
GSE1432_1H_VS_6H_IFNG_MICROGLIA_DN	ADHD	0.000314231	0.000957404	0.742752	149	0.738077	brain	TWAS	c7	0.742752	1	WARS1,USP10,USO1,CXCL11,STBD1,SMURF1,LAMTOR3,CDS1,MCUB,LAP3,HERC6,LIMK2,IL15,ARAP2,MVP,AIDA,ETV7,SECTM1,CYBC1,DDX60,PLSCR1,TMEM185B,RALB,CHD9,MOB1A,MTHFD2,SLC12A8,PLA1A,BBC3,VPS9D1,GAS8,SS18L2,NPEPPS,CALCOCO2,TRPM4,NUP62,STAT1,BAZ1A,RBCK1,GBP1,GBP2,PSMA2,RHOBTB3,ERAP2,CD40,CRYBG1,APOL6,APOL3,APOL2,APOL1,CSF2RB,PCNX1,IFI44,IL32,CD53,PHF11,UBE2L3,IFIH1,CASP7,ASCC3,GIMAP4,TNFAIP2,RNF114,SP110,DR1,BCAR3,PRPF40A,AKAP12,DUSP3,RHBDF2,SNTB2,SAP30L,MARCHF5,NOC3L,IRF7,RAB27A,SRI,LIG4,IL15RA,DSC2,WNT5A,ERC2,CERS6,SSB,HLA-E,CFB,TAP1,PSMB9,SMCO4,FUT4,MAX,TYMP,MX1,ARF3,C1R,C1RL,ADAR,GGPS1,SERPING1,KARS1,ANKRD27,PSMA4,CIITA,ZC3H7A,RCN1,RNF24,UTP6,ISOC1,CARS1,ACTR10,DYNLT1
GSE1432_1H_VS_6H_IFNG_MICROGLIA_UP	ADHD	0.000121602	0.000950321	0.898182	174	0.945935	brain	TWAS	c7	0.898182	1	TLCD3A,ZMAT3,MDH2,PARL,PLXNA2,SETD6,MTMR3,FAM162A,ITPKB,LPCAT1,CLCN3,PCCA,PCDH8,TPD52L1,RASGRP3,SNCA,AATK,CEP131,FAAP100,SS18L1,SLC17A9,FKBP9,PGM1,WIPI1,MAP2K6,SCLY,RPP40,LY86,FARP1,BABAM1,ATIC,TRAK1,ABHD5,CFAP70,MPI,AVPI1,DNMBP,TKT,SLC9A3R1,LLGL2,ATP6V0E2,ABHD6,PDHB,MRS2,MRPL57,SLC38A6,MNT,TAX1BP3,MYO7A,ADSS2,DESI2,PRPF18,NMT2,CYP27A1,VDR,RWDD2B,PPM1F,CROCCP2,ALDH4A1,NINJ2,MCM6,PFDN1,APBB3,PCDHGA1,TMEM14B,SNRNP25,LDLRAD4,FAM168A,KCNAB2,TPST2,CNTNAP1,BDH1,LGALS4,RGS2,SLC4A7,MGST3,RNASET2,NET1,HBS1L,OSBPL10,CEP68,ARHGAP26,LRPPRC,PKDREJ,CERK,HMOX1,OAZ1,LSM7,FUT8,PDE3B,LRRC17,HDHD5,CTDSPL,NDC1,SLC25A36,SNRPD2,FGF7,PICK1,PSD4,PSG5,RHOB,TBC1D30,REV3L,HECA,PLXND1,SATB1,AMPD2,RPL10A,STARD5,SDR39U1,HLX
GSE1432_6H_VS_24H_IFNG_MICROGLIA_DN	ADHD	-0.000247233	0.000565068	0.661729	192		brain	TWAS	c7	0.661729	1	ECHS1,BCKDHA,PRPF31,ZMAT3,NDUFB5,HLA-F,HLA-E,HCP5,CFB,HLA-DRB1,PSMB9,HLA-DPB1,TYW1,TBL2,MDH2,REST,GALNT7,MAGEF1,PLXNA2,NIPSNAP1,UQCR10,DERA,MLEC,CD38,MAN2B2,HLTF,CLCN3,VPS13C,HERC1,MVP,POLR3E,POLD1,PPA2,PFKP,OGFOD3,RRP1B,TRPM2,UBE2D4,SCLY,TGM2,MRPL34,LSM4,PARN,ATIC,SLC25A12,WDR12,LY75,UBR2,ATP13A1,PDIA3,NISCH,SPCS1,ALDH5A1,ACOT13,BTN3A1,BTN3A3,COCH,FAN1,ERAP2,SMARCD3,CDC40,AKAP7,MRPL57,KCNMA1,ITFG1,SCPEP1,MYDGF,APOL1,ATP5IF1,DDT,RSU1,TTC13,SNX27,PTPN22,SRBD1,PIGF,VPS41,SP140,TAPBPL,IFFO1,C1R,ACAT1,ATM,CASD1,MRPS33,RND2,CSTPP1,ACP2,COX15,SNAP91,UCHL5,MTHFD1,SLC37A4,VPS11,HMBS,FAM8A1,SNAPC5,UROS,CTR9,ASB13,UTF1,ARHGEF3,FASTKD1,METTL5,LY86,DYNC2LI1,ARF3,TIMM10B,SCP2,NDC1,DGLUCY,LARS2,RFC4,ANGEL1,MDM1,SERPING1,CDH6,GTF2H5,GNS,RUVBL1,ANKMY2,VPS45,C1orf54,PEX3,RHOT1,CETN3,LDHB,CREB3L2,FECH
GSE1432_6H_VS_24H_IFNG_MICROGLIA_UP	ADHD	-0.000224312	0.000951073	0.813548	162	0.233014	brain	TWAS	c7	0.813548	1	MRC1,PKD2L2,CTNNA1,CD14,FLOT1,IGFBP7,UEVLD,P2RX4,SH3BP2,ACTR1A,PDGFC,RAB5B,CDIPT,SNCA,PPP4R1,PPIA,PLSCR1,SNX15,GPR161,TMEM185B,GSPT1,ANXA2,EXT2,NECTIN2,BBC3,EP300,ITGB3,SLC27A2,PITPNC1,MAP3K6,DNAJC8,CYP1A1,YIPF4,SPTSSA,KIDINS220,TPRA1,APOBR,TRIM25,ARMC9,TRIP12,COX7A1,SIPA1L1,KIAA0040,CERS2,S100A10,S100A9,SPTBN1,GARS1,CD9,GAPDH,PDE2A,KIAA0753,ERBIN,PLEKHM2,MMP2,TARS1,RBBP8,SPARC,SSBP2,HK1,SAR1A,STAU1,COL6A1,FCGR2A,FCGR2B,ADAR,GPR37,MARCHF5,TYMS,PTDSS2,HRAS,GPNMB,OPN3,ESD,NRP2,NOP16,AKIRIN1,GDI2,CYP1B1,DSC2,GSTM3,SSB,TGFA,TNPO3,OLR1,MX1,RAB8B,TAF9,CGGBP1,MAST2,MED21,ANKRD6,SWAP70,IQGAP1,GNG12,IL1R1,RNF24,NECTIN3,ACTR10,PANX1
GSE1432_CTRL_VS_IFNG_1H_MICROGLIA_DN	ADHD	0.00015605	0.000952351	0.869843	125	0.442996	brain	TWAS	c7	0.869843	1	GGNBP2,ELANE,RHOH,DGKQ,FBXL5,LAP3,CXCL11,PTPN13,MTNR1A,VSX1,NEUROG2,PUS3,CDON,SETD4,CBR3,IFIT2,IFIT5,PYGM,ACTN3,HSPA12A,SAV1,TMX1,ROS1,B4GALT4,PLCH2,USP8,SCYL3,PTGDR2,CRTAC1,HPSE2,MSH6,TAX1BP1,C10orf88,GBP1,DLST,TSGA10,DACT1,PCNX4,PAK1,DRICH1,LRP5L,POLG,CEP72,PLEK,GOLPH3L,FLG,S100A7,S100A13,GIMAP5,ADRA1B,NDUFA2,CACNB4,PPP1R7,MAT2B,BRCA1,BBIP1,SHOC2,CEP162,LGALS4,CKMT2,DNAJC13,PPA1,UFC1,SLC28A2,GRIP2,TRAPPC4,TFEC,ARHGAP33,TNKS2,SPTLC2,CDC5L,PMAIP1,NET1,HBS1L,APOL6,PSG5,ZNF226,CLP1,GFM1,FEM1C,MFAP3,LCP2,TERF2IP,GTF2H5,STK38L,RGS17,TENT5A,PANK2,KAZALD1,ERCC3,HLX,LGALS8
GSE1432_CTRL_VS_IFNG_1H_MICROGLIA_UP	ADHD	-0.00356183	0.00367012	0.3318	123	0.282667	brain	TWAS	c7	0.3318	1	TMEM259,MBD3,THOP1,GPC1,CAPN10,ATG4B,BAG6,RING1,EPHA1,DTX2,OLIG2,PHC2,PRKCZ-AS1,TACR3,SDHA,BTNL8,GASK1B,SNX29P2,SEZ6L2,TRPM4,PTOV1,POLD1,SRPRA,GCC1,ATP11A,ADAM15,RFNG,PFKL,MAP4K2,FAM89B,EHBP1L1,SMG1,ZNF148,TPRA1,MAD1L1,CDH9,PPP5C,BBC3,ITPA,NKTR,HOMER3,FAM149B1,GNA13,RGS9,RECQL5,DMBT1,IKZF5,PKN1,TPM4,BICDL1,ARPC2,COMT,ZNF74,LRRC23,APBB3,ZNF814,GCM2,PGAP6,CAPN15,FRS3,PSMC3IP,B4GALT2,VPS4A,ZBTB25,SPTB,CAPG,SCN2B,AHCY,TRPC4AP,SCAND1,ZWILCH,USF2,PPP1R3C,LMAN1,CCDC102B,ATP13A2,IER2,DESI1,PKP1,BCAM,TUBGCP5,TTC38,CD320,SBF1,LMF2,SMTN,ST7L,CAD,CDX1,LPAL2,CDK7,FAAH,CDH8,ZNF652,MVD,GLP2R,FRAT1,KMT5A,NECTIN3,DNAAF2,TULP1,C1orf216
GSE1432_CTRL_VS_IFNG_24H_MICROGLIA_DN	ADHD	-5.37E-05	0.000567952	0.924679	155		brain	TWAS	c7	0.924679	1	WARS1,HLA-F,HLA-E,HCP5,CFB,HLA-DRB1,HLA-DQB1,TAP2,TAP1,PSMB9,HLA-DPB1,CD38,LAP3,CXCL11,AK2,LIMK2,IL15,FAS,IFIT5,TLN2,MVP,MX2,MX1,SLC37A1,SLIT2,DDX60,SFT2D2,SELL,RALB,TGM2,MOB1A,VPS9D1,TMEM109,STAT1,BAZ1A,BTN2A2,BTN3A3,RBCK1,SSPN,GBP1,GBP2,PSMA2,RHOBTB3,GLRX,ERAP2,VAMP5,ST3GAL5,CD40,CRYBG1,OAS3,APOL6,APOL3,APOL2,APOL1,PAK1,IFI44,GCH1,RSU1,IL32,PNO1,PLEK,PHF11,IFIH1,GIMAP4,TNFAIP2,RNF114,SP110,SP140,DIPK1A,DR1,TAPBPL,C1RL,PCDHA2,RMDN3,ERLIN1,CES1,MT1H,MT1X,SNAP91,RHBDF2,MTHFD1,APOBEC3G,IFITM1,IFITM3,IRF7,ASCL2,RTP4,TRIM22,IL15RA,ADGRE5,DESI1,PSME4,SMCO4,PANX1,ARF3,FGL2,ADAR,UBE2L6,SERPING1,PSMA4,CALCOCO2,UBE2Z,MYOF,CIITA,LPIN2,RCN1,ISOC1,NTN1,POLR3C,DYNLT1
GSE1432_CTRL_VS_IFNG_24H_MICROGLIA_UP	ADHD	0.000263993	0.00260483	0.919274	190	0.726185	brain	TWAS	c7	0.919274	1	TLCD3A,RPA1,ABCC5,SLC38A7,AP1B1,CCNI,TTC3,ITPKB,LPCAT1,IFNGR1,CCDC28A,PALLD,ARL3,OLFML2B,ROR1,TPD52L1,PDGFC,DGKA,CAMLG,RASGRP3,QPRT,CRABP2,DTNA,DCLRE1A,THBS3,GALNT1,PGAP3,SLC36A1,EPN2,EXTL2,FEZ2,NPIPA1,CPM,CD302,PRR5,PSAP,NUDT13,DNAJC9,AVPI1,BBS4,SLC9A3R1,NUP85,HTRA1,OAT,PDHB,MYCL,PPT1,RIMS3,KDM3A,ARMC9,SERINC5,ATP5IF1,ZNF573,SGSM2,SLC11A1,TMEM106C,EPAS1,WNK1,TAF1C,CD9,CD14,GNPDA1,ASRGL1,ZNF8,CUTA,ANKS1A,MAPK13,TRAK1,NFATC3,SF3B3,FAM168A,PASK,PMP22,MMP2,TNFSF12,CHD3,ZMIZ1,CALML4,COL6A1,TIAM1,NDRG2,SLC7A8,GGA1,CSNK1E,CACNA1I,SLC4A7,TYMS,PTDSS2,GPNMB,OPN3,RASA1,ALDH9A1,RPS6KA2,EPHB2,TESC,VSIG10,MMD,CERK,FUT8,NUAK1,OLR1,CTDSPL,MKNK1,TAL1,RHOBTB1,KHK,RNASE4,MERTK,LXN,CRADD,NAXD,CBX1,TULP4,PLPP3,REV3L,SWAP70,PLXND1,MYOM1,IL1R1,SGSM3,CREB3L2
GSE1432_CTRL_VS_IFNG_6H_MICROGLIA_DN	ADHD	0.000154676	0.000947146	0.870276	157	0.785659	brain	TWAS	c7	0.870276	1	WARS1,G3BP2,CXCL11,HLA-F,TRIM26,HLA-E,CFB,HLA-DRA,TAP1,PSMB9,LAMTOR3,CDS1,MCUB,LAP3,HERC6,LIMK2,IL15,ARAP2,MVP,AIDA,ETV7,IFIT5,DDX60,PLSCR1,TMEM185B,RALB,MTHFD2,VPS9D1,GAS8,KPNB1,CALCOCO2,FUT1,ATF5,STAT1,BAZ1A,RBCK1,CNDP2,GBP1,GBP2,PSMA2,RHOBTB3,STAT6,APOL6,APOL3,APOL2,APOL1,CSF2RB,CTNS,ISG20,POLG,KIAA0040,IFI44,GRAMD2B,GCH1,KCTD5,IL32,CD53,PLEK,PHF11,UBE2L3,IFIH1,CASP7,ASCC3,GIMAP5,UBXN4,RNF114,SP110,SP140,SP140L,BCAR3,AKAP12,CES1,TMEM126B,SAR1A,PPA1,RHBDF2,APOBEC3G,ALLC,IFITM1,IRF7,RAB27A,SRI,LIG4,GDI2,IL15RA,DSC2,ESF1,CERS6,SSB,SMCO4,FUT4,TYMP,MX1,ARF3,GSAP,C1RL,ADAR,KIF2A,SERPING1,LCP2,KARS1,CNTN5,PSMA4,MYOF,CIITA,LITAF,RCVRN,RCN1,PANK2,RNF24,ISOC1,NECTIN3,CARS1,TIA1,ACTR10,SMCHD1,ATG3,DYNLT1
GSE1432_CTRL_VS_IFNG_6H_MICROGLIA_UP	ADHD	-0.000659438	0.000931824	0.479141	192	0.622163	brain	TWAS	c7	0.479141	1	DHRS11,SYNRG,PCMTD2,CNNM3,ZMAT3,GALNT7,PARL,ABCC5,PLA2G12A,ADAMTS3,CCNG2,TRIAP1,CHAF1B,TTC3,HLTF,COQ8A,IFNGR1,TRIM8,ARL3,OLFML2B,DGKA,RASGRP3,POLR3E,ASB1,FAM193B,HMGCL,MAST3,HOMER3,NCKIPSD,DAG1,PCBP4,LIMS1,MRPL19,PRKD2,GOLGA8A,SYNE1,WDR37,NT5DC2,MSH2,ATP6V0E2,ANKRD10,MRS2,LRIG1,KCNMA1,RCN2,PHTF1,PTPN22,ZNF74,RWDD2B,PPM1F,NINJ2,MCM6,STRADA,KANK2,MAP3K7,NDUFA2,PARP2,TMEM223,ZNF586,TMEM14B,SNRNP25,C2CD3,PASK,CROCCP2,TPST2,EZH1,TNK1,LAMC1,BDH1,PCNT,S100B,ECT2,SHQ1,PIK3R4,USP39,GNLY,CREB3L2,LUC7L2,RBM23,SLC7A8,CBY1,MIEF1,HMBS,CCDC93,NFS1,FYCO1,RASA1,ASB13,ARHGAP26,COX11,MMD,NFU1,GMCL1,NAA16,LDB3,NUAK1,DYNC2LI1,FAM216A,CTDSPL,ACVR2B,RFC4,KHK,TRMT61B,MDM1,PLXND1,ASXL2,PRPF8,RPA1,CDH6,MICAL2,SIVA1,SV2C,SLC25A16,SEPHS1,ADRA1D,FBXO21,RFC5,ATMIN,TBC1D16
GSE14350_IL2RB_KO_VS_WT_TEFF_DN	ADHD	-0.00024986	0.000965023	0.7957	125	0.430344	brain	TWAS	c7	0.7957	1	RPL9,PLAC8,HPGD,RBPJ,SH3BP2,ARHGEF16,CENPU,ENTPD1,CRABP2,MIER1,IL12RB2,GNG12,AGPAT3,HIVEP3,XBP1,GTPBP3,IL12RB1,TOMM70,NEDD4,ADAM10,TBKBP1,CBX1,CEP85,TEX2,UBE2T,G2E3,STRN3,SLC16A6,GBP2,GBP7,GCLC,ELMO2,SSR1,RIOK1,ALCAM,ACBD7,CHCHD10,ASNS,PAQR4,NEB,ARL6IP6,EPAS1,PELI2,SV2C,IQGAP2,F2R,TACC2,TMEM170B,TSEN15,SLC2A4,TRAPPC13,PSPH,ABHD17C,PMP22,ADORA2B,NAGS,SRP68,SEPTIN3,TTLL12,ARHGAP33,USP14,TSPAN4,CHID1,SLIRP,ASB2,CCDC141,BCL2,CCDC153,ABHD16A,VCAN,MRPS31,IMPDH1,RRAS2,CYP2R1,KLRK1,ACOT4,ATAD5,LYST,ARMC2,SNRPF,MYADM,KCNK5,PROS1,CENPO,SLC16A10,KCNJ1,GALNS,TXNDC11,TET1,PLXND1,ZNF664,PRC1,CHORDC1,SNRPB2,LAT,METTL25,AKR1C3
GSE14350_IL2RB_KO_VS_WT_TEFF_UP	ADHD	-0.00216778	0.00293861	0.460703	151	0.0582492	brain	TWAS	c7	0.460703	1	ST8SIA6,NDUFA3,HLA-G,HLA-DRB1,HLA-DOA,RNF216,NKX6-1,UVSSA,SLC9B2,TIAM1,TMEM50B,ANKRD50,DCLK2,TMEM154,DVL1,FAAP20,MORN1,CRACD,ARFIP1,MAPK8,NCOA7,PDK2,KDELR1,PTOV1,JOSD2,ANKRD12,TMED4,ZMIZ2,HERPUD2,NCKIPSD,P4HTM,PARP3,RAB11FIP5,SEMA4F,KCNK10,FOXN3,DGLUCY,RERE,RTL6,IVD,CYBA,CHMP1A,AFF3,SQOR,NOP53,STON1,BLOC1S5,LNPEP,HEXIM1,LRIG1,CILK1,BTBD2,IZUMO4,BPHL,SDHAF4,BICDL1,SOWAHC,VPS39,CTSS,RFX5,S100A8,CCDC122,DAPL1,IFIH1,CD4,ACADVL,MYH10,ATL3,POLR2M,DBNDD2,LANCL1,KCNMB4,KIF13A,SLC29A3,ERGIC3,RIC8A,DNAAF4,CCR6,NLRX1,ZC3H12D,SCIN,BMPR2,WDFY1,CLEC1A,GRAMD1B,ZNF445,MCOLN2,MAPRE3,SSH2,COX14,DIP2B,DUSP19,ABCD3,POLK,MAST4,MAST2,NSUN4,IFTAP,FYN,UBE2J1,ATP9B,DENND5A,RAB43,TBC1D32,TGIF1,PLAGL1,TBC1D5,PSRC1,GSTM4,PARP8,BCAS1,IGF1R,TNFSF4
GSE14350_IL2RB_KO_VS_WT_TREG_DN	ADHD	0.0037273	0.00251206	0.137872	186	0.321688	brain	TWAS	c7	0.137872	1	ADAM8,ZNF516,AXL,KCNN4,CD83,HLA-DOB,HADH,MCUB,GPR15,SLC9B2,TTC28,CCDC157,TCN2,DAPP1,CD38,TIFA,SH3RF1,AS3MT,GSTO1,ATF6,CKAP2,TF,KY,TWSG1,CTSW,ZDHHC24,KLRG1,TSPOAP1,YPEL2,ANXA2,ENO3,EPHX1,DNAJC9,NT5E,UPP1,RASIP1,TRPM4,PTOV1,SLC15A3,RHOQ,EPCAM,ATP6V0E2,SMC6,ARHGAP21,ST3GAL5,MKNK2,AP3D1,SERPINB6,TUBB2B,ZNF608,ALCAM,PEX11A,FAM89A,PLEK,ECM1,SELENBP1,S100A4,CHSY1,SERPINE2,MAGI3,WDR35,LGALS3,PELI2,F2RL1,IFT80,FAM234A,EPB41L4A,PLXDC2,POLD3,CHCHD2,CDKN2C,PON3,ALOX15B,STX8,LAMC1,KCNK6,SDC4,PRMT2,TMEM237,OSBPL3,LCLAT1,NDRG2,ABHD4,LTB4R,H1-0,CBX6,HDAC9,ZBTB32,SDHAF1,DNAJC12,ZNF583,CCR6,TAB2,F13A1,PPM1B,CERK,MYO1F,MAPK12,GLCCI1,ICA1,DAP,CSRP2,NTN4,ELK3,METTL8,PRR5L,RRAGD,ANKRD6,SWAP70,REPS1,HECA,WLS,IL1RL1,CD81,ADAMTS6,BCAS1,TMTC2,STXBP4,GPR83,SLC7A10
GSE14350_IL2RB_KO_VS_WT_TREG_UP	ADHD	0.00355319	0.00270814	0.189506	177	0.552062	brain	TWAS	c7	0.189506	1	NOB1,PHLPP2,DHODH,TRIM26,BAG6,TAPBP,TMEM175,ECE2,TMEM192,LONP1,DENND1C,TAPT1,NT5C2,PDCD11,VTA1,TRUB1,SEMA4A,GPATCH4,AEBP1,SLC37A1,DIDO1,GMEB2,DSE,USP36,CANT1,C1QTNF1,TGM2,DHX33,HSPBP1,BORCS8,SCG5,MTFR1L,TMEM222,TTC27,CCDC86,RRP12,CRTAC1,HSD11B1,STAT1,NABP1,FHAD1,EFHD2,GBP2,GBP7,NPC2,GLRX,SLC12A5,MRPS23,SHD,DDX59,MANEAL,ARSB,ALG5,DAPL1,DPP4,SNAI1,DZIP1,WFDC1,MMUT,PCDHB3,MDFIC,PSMB10,ZFP90,ACAT1,BCL7A,DNAJC11,TFIP11,TPST2,GALNT6,VAMP2,GRWD1,PDLIM4,RRP15,ACP3,PCBD1,ADCY3,DRC1,SLC5A6,ATRAID,SLC4A1AP,ZBTB25,EFS,FXYD2,C19orf48,ALS2CL,PADI2,ENC1,TK2,DPH6,TSPO,ADGRE5,SLC39A11,FASTKD1,NFU1,GNAO1,OGFOD1,WDFY1,POLR3B,FHIP1B,SMPD1,DENND2B,HEATR3,CZIB,MCOLN2,EMG1,TRIOBP,POLR1B,GOLIM4,PDK1,SYNJ2,MYO6,MDN1,PDLIM1,KAZALD1,TBC1D5,PRKCQ,LAT,CA14
GSE14350_TREG_VS_TEFF_DN	ADHD	4.72E-05	0.000957647	0.960719	147	0.333639	brain	TWAS	c7	0.960719	1	PAOX,MBOAT7,USP13,RNF182,CCHCR1,BTNL2,SPDYE18,MAP9,DOK7,EVC2,FLT3,PLA2G12A,GRID2,WBP11,SOWAHB,CSMD2,GJB5,RBPJ,BEND4,NPY5R,ALDH1L2,TMEM144,EPHB1,TIRAP,SH3PXD2B,PMVK,HCN3,BCAN,AGPAT3,THOC3,NICN1,SEMA3F,SEMA3B,CMSS1,TFG,MAD1L1,SHISA9,MPV17L,WDR12,TNFRSF13C,POMGNT2,ITGB3,COLCA1,DRD2,RPA2,SEMA7A,PTGFRN,NUP62,HOGA1,CRTAC1,TKT,UBE2T,SCRN3,EIF3C,SRXN1,ACOX2,SUCLG1,REEP1,SKA3,RPH3A,GPI,CBLN1,MAP3K9,PDSS2,PLCD4,SPEG,NAP1L1,CELF3,PFKM,OR10AD1,WNT10B,SMC1B,KANK2,FGFR2,RABL2A,RNASEH2B,MPP2,PKIG,PCBD1,OTOF,SCN2B,SLC37A4,RAB36,CAV1,PCGF5,CYP26A1,SIRT3,PRIMA1,ZDBF2,BBS5,GAD1,WNT7A,BCL2L10,GLRX3,RRM1,KCTD1,POLDIP2,E2F1,NF1,NUP133,ABCB10,TUBA8,FBXL7,WNT16,MICAL2,TUBB6,MARK1,DENND5B,FES,MMS22L,CENPN
GSE14350_TREG_VS_TEFF_IN_IL2RB_KO_DN	ADHD	0.000127652	0.000493109	0.795734	169		brain	TWAS	c7	0.795734	1	PCGF2,TPGS1,GP6,TMEM74B,SLC4A11,PILRB,NSG1,SRSF9,MLEC,KNTC1,MRPL20,SUPT3H,ARFIP1,SNX25,EME1,MAPK3,PPIL1,PMVK,CDCA5,DBI,PRKAR2A,SLC38A3,EXTL2,MRPL54,MYDGF,SKA2,DMPK,TMEM160,FBXO2,CA5A,ACSF3,LYZL4,ARHGAP11A,C1orf112,ATF5,TKFC,FADS1,TKT,TMEM183A,PM20D1,KDELR2,POLE,KYAT3,SKA3,PRIM1,DHFR,GSTT2,GSTT1,GGT5,AMIGO2,TMEM106C,CCDC184,CACNB3,SPC24,PRKCSH,MINDY4,DHCR7,STARD10,SHBG,FSTL4,CDC20,NMUR2,FSHR,NDUFS2,CBX6,IFITM2,HRAS,SESTD1,CCR6,NRP2,DSC2,MLXIPL,NELFE,SNRNP27,WBP4,PRRT4,TAFA5,MLC1,RRM1,NEK2,SLC22A14,TEX26,TIMP3,A1CF,GMPR2,CLSTN3,PCYOX1L,CTTNBP2,POLK,NUP133,FAM181A,CLMN,CEP89,HYKK,NCAPG2,TSPAN2,LITAF,TXLNB,IFT43,MIS18BP1,CCDC3,KHSRP,FAM78B,GPA33,MGME1,GINS2,HEPHL1,MRE11
GSE14350_TREG_VS_TEFF_UP	ADHD	-8.41E-05	0.000945955	0.929167	156	0.548832	brain	TWAS	c7	0.929167	1	MYSM1,MTG2,HELZ2,CD83,GUCY1A1,TBC1D4,IL10RB,ANTXR2,STIM2,CD38,CLOCK,ITPRIP,CCDC186,TMED4,CSAD,PTEN,IFIT1,VPS16,TMEM230,RAPGEF6,MOB1A,CSGALNACT2,YPEL2,CACNA2D4,PRKD2,BICRA,NOP53,TM2D1,ZSCAN21,SNRK,CHST10,SYNE1,TMEM222,C3orf70,TBC1D17,WDR37,PROSER1,KIDINS220,PLEKHA1,CYB5A,TPGS2,MTMR10,MKNK2,ATG5,TMX4,HMG20A,CRKL,MEF2A,GALM,AGGF1,WDR41,SLC44A2,IK,DIAPH1,FAM234A,TAPBP,CSTF2T,ERBIN,NKIRAS1,SSBP2,ATG10,DBNDD2,ZNFX1,TRIM65,ASXL2,SLTM,ASTE1,LCLAT1,MARCHF5,SERPINC1,PRDM15,ABCG1,ZNF638,IL27RA,CERK,TMEM106B,MED17,HERPUD1,ZNF507,HDAC10,MAPK11,VWA5A,KRAS,SSH2,SECISBP2L,GATAD2B,METTL17,ZFP1,DYRK2,CDK17,CASP1,TULP4,FYN,TRIM33,GABRR2,ATP9B,VPS26A,MPHOSPH9,RCN1,MTMR12,TSPAN32,ACTR10,MAP3K2,TMEM131,RNF213
GSE14386_UNTREATED_VS_IFNA_TREATED_ACT_PBMC_MS_PATIENT_DN	ADHD	-0.00609991	0.00413047	0.139727	98	0.290992	brain	TWAS	c7	0.139727	1	TUBGCP2,NEURL3,TMBIM4,PI4K2B,TBC1D19,TNFRSF18,TNFRSF4,CD38,PDE7B,IFNGR1,GSTO1,HELLS,ENTPD1,TWSG1,TRAM2,SHMT1,G6PC3,HEXIM1,FPR1,ARHGAP21,SKAP2,SERPINB9,EXO1,RABGAP1L,IFI44,PHLDA1,NEB,NAMPT,EIF2AK2,HNRNPLL,NINJ2,SPC24,MDFIC,PLXDC2,BRCA1,SULT2B1,CABLES1,RNF125,USP6NL,LCLAT1,CAPG,TFEC,IRF7,RTP4,TRIM5,F13A1,VCAN,MT2A,MT1A,METTL2B,SPATS2,IER2,FGL2,SLC25A36,TFDP2,TAF4B,ATAD5,CCNYL1,CD180,IFI16,FAM3C,PPP1R16B,FILIP1,LITAF,TGIF1,TRPC1,IL1RL1,ISOC1,IL6ST
GSE14413_UNSTIM_VS_IFNB_STIM_L929_CELLS_DN	ADHD	-0.000162978	0.000960659	0.865283	107	0.83499	brain	TWAS	c7	0.865283	1	VSTM2A,MAGEF1,NPY2R,AFAP1,DYNLL1,WDR5B,NIPAL1,RSPO3,SPATA20,HSF2BP,SLC39A9,KCNH5,RAB3IP,MIPEP,DLK2,PDE10A,SLC14A1,ADAMTS20,SIAE,KIRREL3,LCMT2,RFT1,FAM32A,TRPM1,ANKRD10,ATP6V1C2,CHMP3,WFDC3,SLC12A5,EML1,MYLK4,HMG20A,TPO,PPIL2,AQP1,MED4,NPHP4,NGB,DDX24,CNTN3,ITGA2,GPR75,OGFOD1,PMFBP1,PLB1,DNMT3B,CYTH4,S100A16,JAKMIP2,GNG4,IQCE,SLC7A9,SEC16B,CADM2,BAIAP3,STX8,UGGT1
GSE14413_UNSTIM_VS_IFNB_STIM_L929_CELLS_UP	ADHD	-2.54E-06	0.00069712	0.997094	97		brain	TWAS	c7	0.997094	1	BTBD1,NLRP2,THNSL2,CDK14,SLC4A4,TLR3,TACR3,CP,CDC42BPA,C1orf141,PSMA2,UBE2D4,CDC42BPG,ACY3,HMGCS1,XRRA1,FILIP1L,NFYA,TRERF1,KLHL26,RAPGEF5,SNX1,CD63,RDH16,ZFP30,ACBD7,RFX5,SERPINE2,GNAL,B4GALT5,CCDC18,C11orf91,SPATC1L,BDKRB1,FAM81A,CCDC68,FBXO27,SULF2,PODNL1,ATL2,TESC,MAP1LC3A,VSIG10L,DGLUCY,FARP1,CHCHD5,CCDC81,LAMP5,JAM2,DZANK1,TSPAN2,IFT43,EMILIN2,TFDP2,IL21R,ECI2,VWA8
GSE14413_UNSTIM_VS_IFNB_STIM_NIH3T3_CELLS_DN	ADHD	-8.43E-05	0.000694163	0.903391	117		brain	TWAS	c7	0.903391	1	SIGIRR,CTSD,ACACA,DOC2B,FGGY,WIPI2,AGA,RNF4,CDH18,ATP5MK,LARP1B,PRDM5,EXOC6B,HMGCS1,KPNA6,TMA7,LIMS1,EIF2S1,ODF2L,HAUS2,SNX1,MTFMT,MFSD6,SNX6,PPP2R3C,AHI1,MRPL32,MRS2,MICU2,ACER3,PEX11A,NGRN,VPS33B,EXOC3,FLG2,CCDC122,BIVM,PTCD2,SUGT1,CCDC18,KPTN,TMEM170B,NFYA,CTDNEP1,ATL3,CEP192,RND2,SDF4,ITGA5,HMBS,GDI2,PTPN23,AIF1,MMD,OGFOD1,RBM28,CMPK1,EIF5,SLC25A3,CHCHD5,GOLIM4,USP1,DYNC1LI1,UBE2J1,TXNDC11,TFDP2,SRBD1,PDE4DIP
GSE14413_UNSTIM_VS_IFNB_STIM_NIH3T3_CELLS_UP	ADHD	-0.001266	0.00386362	0.743159	101	0.797958	brain	TWAS	c7	0.743159	1	TMEM128,PXN,CLCN6,GLRX,MIP,CDC42BPG,TXNDC11,SNX29,KCNH5,TMA7,RPL37A,CPXM1,TRERF1,RPL13,ADAMTS20,CDO1,TRIM9,TULP2,RPL29,CNTN2,RGMB,RPP14,CRYGN,CMC1,PIGT,DNTTIP1,SPNS2,AQP11,RABIF,CD320,OLFM2,VPS52,LAMC1,ARL4A,MUL1,KIF17,RPL36,MED8,DIP2A,ID4,SDF4,IMMP1L,SLC35G2,RPS25,NAGA,A4GALT,CHGB,SPEN,ATP13A2,PTPN23,NUP210,RPL37,KCNIP2,GBF1,LRRC7,GATAD2B,KCTD12,TIMM10,RNF32,MYOF,SRGN,POLR1D,MRPS35,CETN3,PDE4DIP,PRKAB2,ATMIN,FECH
GSE14413_UNSTIM_VS_IFNB_STIM_RAW264_CELLS_DN	ADHD	0.000159427	0.000693185	0.818098	101		brain	TWAS	c7	0.818098	1	DPYSL4,THNSL2,SCRG1,GABRD,FHDC1,VSX1,NMBR,GPR161,ADAMTS19,KCNH5,LSMEM2,CHRNE,CHRNA7,KIRREL3,CNTN2,TMCC2,COX4I2,BMP8A,MMP25,SEPTIN12,ZDHHC11,BAIAP3,SLC44A5,OLFM2,BCAR3,ARAP3,APOB,ANO7,SEC31B,PIK3C2G,KDM4B,SLC35G2,KDELR3,ATP13A4,NGB,AATK,LYVE1,AGER,BCL2L10,CLEC1A,VWA5A,CORO6,RBBP8NL,IL1A,ANK3,SLC1A3,SLC7A9,FCER1A,INSYN2A,PBLD,HEBP1,ADRA1D,PNPLA1,ACTN2
GSE14413_UNSTIM_VS_IFNB_STIM_RAW264_CELLS_UP	ADHD	0.000116122	0.000694923	0.867291	117		brain	TWAS	c7	0.867291	1	DMAC2,C2orf69,NPY2R,NPNT,FSTL5,MARCHF1,EMCN,VNN1,VNN3P,SDHA,HMGCS1,RGS14,RPRD1B,SNX4,LBR,PDE10A,ADAMTS7,ADARB2,NEK4,C2orf50,GFAP,HACD2,TMC5,ELOVL5,MLIP,SLC22A23,ZFP30,LZTR1,IGSF21,RNF114,COL11A2,PPP1R14B,PSPH,SPX,PEG10,NEUROD1,NEXN,SLC22A5,CD109,HMBS,TMIE,CRACR2B,FANK1,RUBCNL,CCDC141,PPFIBP2,ACTR2,CMKLR1,HOOK1,RBM28,PMFBP1,XYLB,ATP6V0D1,SGMS1-AS1,METTL21A,C2orf80,IDH1,SPATA7,ELAPOR2,SERPINI2,SMYD4,FAAH,IFTAP,CBX1,MAT1A,IFT43,RCVRN,ADGRF5,KCNQ4,GLB1L2,SIAE
GSE14415_ACT_TCONV_VS_ACT_NATURAL_TREG_DN	ADHD	2.35E-05	0.000969852	0.980647	115	0.993035	brain	TWAS	c7	0.980647	1	MYADM,LAIR1,CCZ1,SAP30,PLBD1,RUNX2,PLA2G7,MFSD10,PERP,CASP3,FCER1G,ATF6,ARAP2,ITGAX,MRPL18,COBLL1,GALNT3,EHBP1L1,BST2,CCDC124,ALMS1,ICA1,HMGN2,SMPDL3B,NFYB,ERN1,BAZ1A,CD300A,CHIT1,H1-2,SCRN3,GBP3,GLRX,CARHSP1,ITGA1,ITGA2,EXO1,ALCAM,KIF14,HOMER1,PHLDA1,CHSY1,PHF11,CHMP2A,VPS37B,CLEC5A,LAMC1,GPD2,SERINC3,ECT2,FAM107B,TBCB,AIF1,SNX18,LY86,F10,MYO1F,FAR1,MYO5A,MX1,NEK2,PTPN12,PPM1J,DNAJB11,REEP5,ATAD5,HTATIP2,H1-0,OGFRL1,IFI16,RAD54L,SIVA1,ARHGAP26,SRGN,LPIN2,C1orf54,MIS18BP1,PTGER4,MARCKS,FKBP5,SIRPA,DGKH,SNX5,ARHGAP18,GMPS,DUSP16
GSE14415_ACT_TCONV_VS_ACT_NATURAL_TREG_UP	ADHD	0.000355639	0.00343728	0.917594	134	0.100769	brain	TWAS	c7	0.917594	1	CACNB2,RFLNB,MGST2,ART4,NIPAL1,APPL2,INSR,VPS13C,INPP4B,TOM1L2,RAPGEF6,FAM193B,LDLRAP1,ITGA6,PDK1,RAPGEF4,TMEM86B,RAB3IP,TNFRSF14,PATJ,EPHX1,ACKR2,SCRN2,TRPM7,SELL,LBH,NLRC4,UTP25,STAT1,PLEKHA1,CHST15,GBP4,SLC49A4,BRWD1,MX2,L3MBTL1,RIMS4,SCML4,SEC63,SESN1,GGT5,GGT1,TDRKH,DAPL1,DPP4,DISP2,IFT80,ARHGDIG,RGL2,QSER1,RNF207,SSBP2,SLC28A2,AGFG1,TDGF1,ALS2CL,ST6GAL1,SREBF2,PMEPA1,IPCEF1,OSBP2,SELENOP,ADCY6,PTH2R,MAP4K4,MCOLN3,CRLF3,TNIK,EML5,TGFBR3,WNT16,RALGPS2,SFMBT2,SLC35G1,TET1,SEMA4B,TFDP2,TSPAN32,LDHB,HDAC2,IL6ST,ACTN1,CD2AP,SMCHD1,MTR,RNF213
GSE14415_ACT_VS_CTRL_NATURAL_TREG_DN	ADHD	0.000263655	0.000955153	0.782522	150	0.87303	brain	TWAS	c7	0.782522	1	POLR2E,PRPF6,POLR1H,MDC1,GSTK1,HSD17B11,FAM162A,SLC49A4,INSR,IL15,CLYBL,PCCA,ZFP62,TXNDC15,BOLA2,VKORC1,GPATCH4,NSMCE1,LAT,CBR1,FAM120B,BAMBI,MAP4K5,RPP40,KIZ,USE1,XRCC5,EXOSC10,EPHX1,GNG5,ZNHIT6,NOP10,DPH6,ASCC1,NT5E,TTBK2,UTP25,ACTR8,MFSD6,GPR155,NFE2L2,CHCHD6,PLEKHA1,CD55,GSTA4,SAMD3,SLC12A2,THEM4,WDR75,TRIM13,MRTO4,F2RL1,DZIP1,ARL6IP6,HSD17B8,WDR74,TRMT112,RRP15,CUX1,IRF7,RPTOR,RNF141,SMYD3,NFU1,BBS2,SMPDL3A,KLRK1,SLC25A36,TAF4B,BAG5,KHK,SLC4A1AP,SSH2,GUK1,RUNDC3B,RHOB,NEURL3,MDN1,EIF3F,MAML2,SIDT1,CCND2,PTTG1,PARP8,GNPTG,MESD,NDUFAF4,HEATR1,TMCC1
GSE14415_ACT_VS_CTRL_NATURAL_TREG_UP	ADHD	0.000119357	0.000567886	0.833529	156		brain	TWAS	c7	0.833529	1	OMA1,HLA-A,MDC1,LSM2,MDH2,UCHL3,LYAR,RHBDD3,MRPL1,DCK,MSMO1,GINS1,ARL3,GLO1,FCGRT,POLD1,ACAT2,MRPL18,CYP26B1,MRPL49,SFXN1,CLTB,MXD3,CENPS,CMAHP,RPAIN,C1QBP,CPM,ADSL,RPL7L1,DNPH1,PIH1D2,PGAM1,ZFYVE27,TLCD5,EEF1E1,KPNA2,KYAT3,FLNB,PLD5,POLG,LSM10,RSU1,UBE2I,RNPS1,CEP20,TEX30,CAB39L,MRTO4,CDCA3,TTC9C,NDUFAF1,POLR3K,SLC35C1,EXOC8,NEUROD1,CDC20,MTO1,NIP7,RPA3,DDX18,FADD,MRPL22,BUB3,ZBTB32,POLR2L,CHID1,TSPAN32,UROS,NDUFAF2,BIRC5,PCTP,LSM7,GLRX3,NME1,XRCC1,KMT5A,SCARB1,ACOT11,CDK1,CHRNA5,CASP1,METTL8,CARS2,ING1,SIVA1,UMPS,GRK3,RFC5,CARS1,ISOC1,POLE2,CYP39A1,TMCC3
GSE14415_FOXP3_KO_NATURAL_TREG_VS_TCONV_DN	ADHD	0.000282052	0.000951167	0.766824	143	0.313774	brain	TWAS	c7	0.766824	1	PLEKHM1,STING1,TLR1,N4BP2,KLHL6,GAR1,ART4,FAM47E,P2RX4,TTC3,CNGA1,NIPAL1,STAMBPL1,CLYBL,RNF40,RWDD3,RAPGEF6,DSE,POLI,CMAHP,FILIP1L,ICE2,RAB3IP,ADAMTS17,PATJ,EPHX1,RPL13,NRROS,BDH1,SELL,PRDX3,RGS10,TTC27,RCN3,RALGPS2,ANGPTL1,SLC35A5,NAA50,ACYP1,IKBKE,MGRN1,CEP97,GRAMD1A,GSTT2,GGT5,TDRKH,WDR75,ACADM,RAD52,F2RL1,FBLN1,IFT80,SLCO3A1,RAD50,SSBP2,DAPL1,TDGF1,ST6GAL1,NOP16,SREBF2,TOP2B,CEP68,PMEPA1,HSPD1,PIK3IP1,SELENOP,SCP2,CHST15,SSH2,CRLF3,EML5,METTL8,PDK1,RAPGEF4,TGFBR3,ZNF292,GALNT10,SFMBT2,TET1,VPS26A,SATB1,ST8SIA1,HDAC2,IL6ST,ANKRD55,KLHDC1,RPL10A,ACTN1,SCMH1,CD2AP
GSE14415_FOXP3_KO_NATURAL_TREG_VS_TCONV_UP	ADHD	0.00147373	0.00334974	0.659971	132	0.105181	brain	TWAS	c7	0.659971	1	PLEKHM1,PNPO,POLR1A,KCNMB3,PNRC1,TLR1,N4BP2,MGST2,TTC3,BRWD1,CNGA1,APPL2,STAMBPL1,CACNA1G,LRRC4B,INPP4B,GPATCH4,RAPGEF6,SNX29,ICE2,RAB3IP,BAZ2B,NPEPL1,PATJ,EPHX1,SELL,NEGR1,UTP25,KDM5B,PLEKHA1,CHST15,BPTF,ACYP1,HSPBAP1,SLC49A4,L3MBTL1,SCML4,SESN1,TDRKH,F2RL1,DZIP1,LRRC23,DISP2,MGA,PDCD4,RPL36,LRRC1,RAD50,SSBP2,SLC43A2,SHF,TDGF1,TMIE,ABCG1,RPLP2,TASOR2,TOP2B,CEP68,IPCEF1,CARD6,RIMOC1,SELENOP,ADCY6,EIF5,POLR1G,BICRA,SSH2,CRLF3,METTL8,PDK1,RAPGEF4,TGFBR3,RALGPS2,RUFY2,TET1,CREBL2,BDP1,LDHB,PARP8,PRPF4B,CD2AP,NDUFAF4,CAMSAP2
GSE14415_INDUCED_TREG_VS_FAILED_INDUCED_TREG_DN	ADHD	0.000187773	0.000568579	0.741212	154		brain	TWAS	c7	0.741212	1	LIME1,LRPAP1,CRMP1,CD38,RUNX2,TEC,PERP,ING2,CASP3,FCER1G,ATF6,SUOX,ARAP2,ACSL5,COBLL1,GALNT3,PFKP,PLSCR1,CDCA5,EHBP1L1,RBL2,ABHD5,NAB1,CHIT1,H2BC4,GBP3,CARHSP1,CRYBG1,TSGA10,ALCAM,RABGAP1L,KIF14,CHSY1,PHF11,IFIH1,HNRNPLL,GIMAP4,TMEM163,MCM6,F2R,NCAPD2,INCENP,ASRGL1,COX8A,EHD4,STARD10,DHX58,BRCA1,SH3GLB1,LAMC1,ECH1,RBBP8,PREX1,ECT2,RGS1,RGS2,NBEAL2,TBCB,PMAIP1,IL15RA,AIF1,ITGA2,LY86,MYO1F,FAR1,MYO5A,KLRC2,MX1,GLCCI1,NEK2,GSAP,LRRFIP2,PPM1J,BRCA2,ZBTB38,ETFB,DNAJB11,REEP5,S100A13,PNP,FARP1,SLC25A24,RANBP17,MICAL1,MYADM,ARHGAP26,SRGN,SWAP70,LPIN2,ARHGAP19,PTTG1,PTGER4,FKBP5,ARHGAP18
GSE14415_INDUCED_TREG_VS_FAILED_INDUCED_TREG_UP	ADHD	0.000195538	0.000956035	0.837939	143	0.870411	brain	TWAS	c7	0.837939	1	TUBGCP2,VIM,MDC1,LSM2,UCHL3,SAAL1,LAP3,LYAR,GINS1,POLL,GSTO1,CLYBL,EME1,SULT2B1,POLD1,PPIL1,MRPL18,POLD2,BANF1,COPS3,SHMT1,CENPS,COQ7,SNRPD1,ANXA2,AFG3L1P,HAUS1,HMGN2,FADS1,ROM1,KYAT3,FLNB,ARHGAP21,PPIE,PRIM1,CHML,RAD18,SEC13,GGT1,MECR,CEP72,JPT2,RNPS1,PNO1,SERPINE2,HSD17B12,UBE2L3,NAMPT,MRTO4,SPC24,CD9,CDCA3,TPI1,ZIK1,USP49,RANBP1,PSMC3IP,LSM12,PPA1,PRMT7,RPA3,CAPG,TSEN2,BUB3,POLR2L,AHSA1,SFXN1,CLTB,BIRC5,PMM1,FAM136A,LSM7,HEATR3,ZDHHC3,CAD,NF1,CDK1,DUT,ADK,MRPL42,CNIH4,PRDX1,UMPS,CDK2AP1,UXS1,RFC5,MIS18BP1,ISOC1,MRPS22,PARK7,POLE2,CARS1,NOP56,CENPN,SMYD2,PANX1
GSE14415_INDUCED_TREG_VS_FOXP3_KO_INDUCED_TREG_DN	ADHD	9.12E-05	0.000688547	0.894666	151		brain	TWAS	c7	0.894666	1	GLOD4,RNF216,HOPX,SAP30,TMBIM4,PTPN13,CD38,RUNX2,IL15,AS3MT,UFC1,FCGR2B,ATF6,CLYBL,ITGAX,TCP1,COBLL1,GALNT3,PSMB1,BLVRA,GSTP1,UIMC1,ABI2,CYRIA,PCYT1A,MFSD6,STAT4,PPP2R3C,ATP2B4,H1-2,H2BC4,SCRN3,PSTK,CARHSP1,ITGA1,HACD2,ATG5,CRYBG1,SERPINB9,ALCAM,SAMD3,SBDS,RABGAP1L,ELOB,CHSY1,EPAS1,CAB39L,PHF11,F2R,ASRGL1,PLAAT3,STARD10,NELFE,CUTA,TXNDC17,FAF1,GNPTAB,LAMC1,GPD2,ECH1,SERINC3,MLKL,SUCLG1,CAPG,TES,SLC4A7,DNAJC12,NDUFAF2,PMAIP1,GINM1,ZWINT,SMPDL3A,CERS4,KLRC2,GSAP,LRRFIP2,PPM1J,PLEKHM3,REEP5,H1-0,S100A13,PNP,SNX18,SLC25A24,MICAL1,MAP3K8,SRGN,MYADM,ARHGAP26,SWAP70,IL12RB2,CST3,PTTG1,SNX5
GSE14415_INDUCED_TREG_VS_FOXP3_KO_INDUCED_TREG_IL2_CULTURE_DN	ADHD	-3.35E-05	0.000570429	0.953191	97		brain	TWAS	c7	0.953191	1	WNT3,ARHGAP45,HLA-A,CCNI,ANTXR2,SIM2,AS3MT,CNNM2,YPEL3,ITGAX,ARHGEF18,ATG2A,PACS1,NIPAL3,RHD,ABHD12B,KIZ,USE1,CRIM1,SYNE1,ARID3B,SNX33,HID1,TDRD5,SH2B1,CD84,CTSA,BCAS3,TECPR1,METTL21C,MOBP,YPEL1,F2RL2,F2R,DZIP1,LRRC23,PCDHB10,NOP53,HSD17B8,C11orf91,EZH1,VAMP2,RAP2B,PDCD4,RINL,EID2B,ACSL6,KLF12,PRSS45P,GARIN1B,ACSS2,KLRC1,USP3,MGAT4C,SFXN3,UTS2B,RNF166,ABRACL,MAML2,IL18R1,FAM184A,CD247,NUDT17
GSE14415_INDUCED_TREG_VS_FOXP3_KO_INDUCED_TREG_IL2_CULTURE_UP	ADHD	0.000358067	0.000954881	0.707671	120	0.699689	brain	TWAS	c7	0.707671	1	KLRC2,PILRA,HOPX,SAP30,LAMTOR3,SCLT1,CD38,CLGN,SLK,HSPA4L,ARAP2,COBLL1,GALNT3,IFIT1,PLSCR1,ANLN,UIMC1,GXYLT1,SLC15A3,NAB1,EMC3,H1-2,H2BC4,CARHSP1,ITGA1,ZFP69,ZFYVE16,ALCAM,SAMD3,MPHOSPH6,KIF14,GCH1,CHSY1,PHF11,IFIH1,TMEM163,SV2C,F2R,CENPQ,EHD4,TXNDC17,PGM2L1,SH3GLB1,CHPT1,SRGN,SAR1A,MLKL,FCGR2B,RTP4,PMAIP1,ETAA1,IER3,AIF1,NELFE,CMKLR1,ITGB1,CLEC4D,MX1,GLCCI1,FGL2,PPM1J,TRIP11,HTATIP2,H1-0,PNP,SNX18,SERPINI1,GOLIM4,MICAL1,IFI16,MYADM,KCNIP3,TSPAN2,C1orf54,PTTG1,PLA2G7,RNF2,TNFSF4,PANX1
GSE14415_INDUCED_TREG_VS_FOXP3_KO_INDUCED_TREG_UP	ADHD	0.000419079	0.000952621	0.659994	147	0.0840664	brain	TWAS	c7	0.659994	1	RFLNB,SLC43A2,TLR1,N4BP2,ART4,TTC3,BRWD1,STAMBPL1,CLYBL,RPS26,ABCD3,RWDD3,TTC14,INPP4B,GPATCH4,SLC17A9,RAPGEF6,RPS3,DSE,NOMO1,C1QBP,RAB3IP,BBC3,PATJ,RPL13,NRROS,BDH1,SELL,PRDX3,RGS10,GLT8D2,PKP1,KDM5B,PLEKHA1,CHST15,BICDL1,SCML4,SESN1,GGT5,ARV1,OVGP1,MAGI3,TDRKH,WDR75,DZIP1,LRRC23,PEX5,SNHG1,IFT80,QSER1,CLIP1,CHD3,SSBP2,CPNE4,DAPL1,TMEM25,TDGF1,TMIE,IL27RA,STX1A,TOP2B,ESF1,PMEPA1,NOP58,CD320,RIMOC1,SELENOP,ADCY6,CRLF3,EML5,METTL8,PDK1,RAPGEF4,TGFBR3,GALNT10,SFMBT2,TET1,COX10,SIDT1,SEMA4B,RCCD1,SATB1,IL6ST,RPL10A,PRPF4B,CD2AP,TAGAP
GSE14415_INDUCED_TREG_VS_TCONV_DN	ADHD	2.18E-06	0.000688099	0.997472	155		brain	TWAS	c7	0.997472	1	KLRC2,KLRC1,HLA-G,HSD17B8,BORCS7,AS3MT,NRP1,VKORC1,PUS3,BBS9,SIDT1,CCDC191,HERPUD2,ZNF788P,SNX29,KIZ,USE1,CRIM1,QPCT,CEP164,ANGPTL7,CYRIA,PEX6,ZNHIT6,PITPNC1,ASCC1,NT5E,MFSD6,HID1,KDM5B,H1-2,GPR155,SH2B1,PSTK,ITPR2,CD55,LATS2,L3MBTL3,SAMD3,HS3ST3B1,TRIM13,IL27RA,LRRC61,GIMAP5,DZIP1,NOP53,SLCO3A1,KDM7A,ADCK2,SMIM12,TESPA1,IMMP1L,ZBTB25,CBX7,RPL4,FYCO1,RPTOR,ELOVL7,MOCOS,FPGT,ST6GALNAC3,KAT6B,SMYD3,BBS2,IQSEC1,SMPDL3A,ACSS2,SGMS1,KLF7,PLEKHM3,BAG5,PPP1R13B,SPATA6,EML5,INSYN2B,GGPS1,CCDC125,DNTTIP2,ADRB2,PIK3C3,F2RL2,MPPE1,MAML2,CCND2,ADAMTS6,CD247,EMB,NARS2
GSE14415_INDUCED_TREG_VS_TCONV_UP	ADHD	-0.00079568	0.00371972	0.830619	109	0.256858	brain	TWAS	c7	0.830619	1	TUBGCP2,VIM,HADH,DCK,GINS1,PPIL1,SNX9,MRPL18,CCNA2,PSMD3,PSMC3IP,SHMT1,DBI,MXD3,CENPS,BARD1,ANXA2,CDC25B,KIF15,HAUS1,TKT,GMNN,H4C8,DPAGT1,SC5D,GEN1,ARHGAP21,PRIM1,NRM,LSM2,RPS6KA1,ATP5IF1,RCC1,GGT1,CDCA8,ARSB,CEP72,TRIP13,SERPINE2,EPAS1,RANBP1,UBE2L3,SPC24,CDCA3,TPI1,ROM1,TTC9C,POLR3K,CHTF18,UBE2I,JPT2,PHGDH,CDKN2C,LSM12,CDC20,RPA3,RAN,FIGNL1,BUB3,ZBTB32,AP2A2,BIRC5,PMM1,STMN1,NME1,GLTP,HEATR3,NDC1,ETFB,POLL,SPAG5,E2F7,SPDL1,SCARB1,CDK1,DUT,CDK2AP1,KIF18B,SPC25,ACP1,RFC5,MIS18BP1,POLE2,NUF2,CENPN,CDC123
GSE14415_INDUCED_VS_NATURAL_TREG_DN	ADHD	2.51E-06	0.000690206	0.997096	146		brain	TWAS	c7	0.997096	1	TUBGCP2,WARS1,H2BP2,CANX,PLAC8,HADH,ANAPC5,TACC3,GINS1,ACAA2,ITGAX,MRPL18,MCM3,CCNA2,CCS,CENPS,CDCA3,TPI1,KLRG1,CLEC12A,HK2,SAE1,TEX9,BUB1B,KIF15,ITGB3,PDCL3,IL1RL2,IL1RL1,ARHGAP11A,PRDX3,STMN1,HMGN2,ZNF106,PDIA3,MRPL21,TPM4,BST2,KPNA2,ERAP1,GEN1,ITGA1,FPR1,SKAP2,SHCBP1,SSR1,NRM,EXO1,ALG8,GSTT2,KIF14,CDCA8,WDHD1,LGALS3,NAP1L1,TRIP13,SPC24,GPR55,INCENP,TTC9C,CHMP2A,SEH1L,LANCL2,PSMC3IP,AARSD1,BRCA1,ECT2,CAPG,TIPIN,IFITM1,UBR7,LMAN1,RBM17,ITIH5,BIRC5,VCAN,TAF1D,HSPD1,RRM1,NME1,ATAD5,CENPH,CDK1,NCAPG2,KIF2C,RAD54L,RPN1,ARHGAP19,MIS18BP1,ISOC1,TDRD6,PLA2G7,NUF2,CENPN,SNX5,COX5B
GSE14415_INDUCED_VS_NATURAL_TREG_UP	ADHD	0.00031185	0.000962567	0.745955	104	0.413347	brain	TWAS	c7	0.745955	1	FRG2B,KLRC2,GGNBP2,LENG9,MGST2,CLGN,TBC1D4,IL15,CBR1,PIGP,TTC3,SNAP47,YPEL3,FAM120B,DDX60,PLSCR1,YTHDF1,FIBP,HERPUD2,CHD9,FABP3,ZUP1,KIZ,ICA1L,BAZ2B,IFIH1,SRXN1,CD55,CR2,ARF4,LATS2,ZDHHC20,FAM50B,MAPKAPK5,ANKRD24,SAMD3,GCH1,PHF21B,LRRC23,PGM2L1,POLR2M,CCNG1,NKIRAS1,KIN,CHD3,CHPT1,TMEM9B,IRAG1,CDC42EP3,N4BP2L1,PPM1B,MX2,GLCCI1,TRAF5,SLC7A6OS,TRIP11,IRF2BP1,SERPINI1,DNTTIP2,ADRB2,CASP1,ING1,KCNIP3,MPPE1,NR3C1,ULK2,WLS,PTTG1,MBLAC2,LDHB,PARP8,RNF2,FMO5,TNFSF4
GSE14415_NATURAL_TREG_VS_FOXP3_KO_NATURAL_TREG_DN	ADHD	0.000452006	0.000953748	0.635553	120	0.0770645	brain	TWAS	c7	0.635553	1	FRG2B,KLRC2,CREBL2,GGNBP2,PNRC1,BDH2,PIGP,TTC3,FAM53A,CLGN,BORCS7,NDNF,SLCO2A1,YPEL3,GRM8,ANKRD12,FAM120B,IFIT1,DDX60,PLSCR1,C10orf82,DOCK7,HERPUD2,CHD9,ZUP1,C3orf62,KIZ,FOXN3,BMERB1,RERE,ALDH1A3,BAZ2B,IFIH1,WASL,PITPNC1,BPTF,EPCAM,FSHB,ARF4,C2orf50,LATS2,SLC22A23,SAMD3,OLFM2,LRRC23,PGM2L1,NKIRAS1,CHD3,PDCD4,LRRC1,TPPP3,SLC7A6OS,ZFP90,SAMD9L,VAMP4,CAV1,LRRC75A,FAIM,CDC42EP3,N4BP2L1,PPIL4,PPM1B,PLLP,TRIP11,GNG5,IRF2BP1,PLK2,ZFP1,DYRK2,SERPINI1,GOLIM4,DNAJC27,CASP1,KCNIP3,NR3C1,OGFOD2,WLS,ADRA1D,PEBP1,PTTG1,NKD2,MBLAC2,LDHB,PARP8,RNF2,FPGT
GSE14415_NATURAL_TREG_VS_FOXP3_KO_NATURAL_TREG_UP	ADHD	5.16E-05	0.000690614	0.940451	133		brain	TWAS	c7	0.940451	1	KLRC2,KLRC1,DUSP14,PLXDC1,TBC1D9B,HOPX,CD38,QRFPR,NCOA7,TRPM4,JOSD2,NES,FAM120B,IFIT1,DDX60,SMOC1,KIZ,RABEP1,SYNE1,CD164L2,NEIL1,GLT8D1,LACTB,IGDCC4,SLC45A3,SRXN1,SYT10,ITPR2,FAM161B,CD55,SYT17,NETO2,TSGA10,NQO2,IFI44,HOMER1,CAPN9,CEBPZ,CDC42EP3,GALM,B3GALT1,GGCT,TTC9C,MDFIC,CHD3,QRICH2,NHLH1,FCGR2B,HSPA2,SAMD9L,UROS,TRIM5,GVINP1,DPH6,ABCG4,ATP6V1G2,F13A1,RSPRY1,TRAF5,SERPINI1,ACOT11,LGALS3,SMPD2,KAT6B,RHOB,ADRB2,METTL8,ING1,MPPE1,MAML2,ULK2,BDP1,CHORDC1,RAB21,TDRD6
GSE14415_NATURAL_TREG_VS_TCONV_DN	ADHD	-0.000212188	0.000692303	0.759227	132		brain	TWAS	c7	0.759227	1	VIM,CTSD,LSP1,PALM,ACTB,HMGB2,MTTP,CENPE,SPCS3,HCLS1,TACC3,GINS1,CKAP2,ITGAX,FKBP5,MTCH1,SLC41A3,MCM3,CCNA2,EHBP1L1,CENPS,DISP3,XRRA1,NCKIPSD,GNAI2,MRPL34,RAD51C,CDC25B,EDN3,CENPM,BUB1B,DISP2,KIF15,ARHGAP11A,ABCF1,BRIP1,HNF4A,KIF14,CDCA8,WDHD1,SPC24,GPR55,RNASEH2B,NCAPD2,CDCA3,CHTF18,BRCA1,LAMC1,LIG1,PDLIM4,ABR,SGO2,CBX5,OSBPL3,UHRF1,ZBTB32,BIRC5,TAF1D,CALU,MX2,RRM1,CTSC,USP3,RAD54L,FOXE3,SPAG5,KCNK2,RAB39A,CENPH,DHCR24,SLC43A3,CDK1,DUT,ADSS1,HELLS,ARHGAP19,PRC1,MIS18BP1,PRLR,NUF2,CENPN,TOPBP1,MTR,AURKA
GSE14415_NATURAL_TREG_VS_TCONV_UP	ADHD	1.70E-05	0.000960633	0.985918	126	0.62272	brain	TWAS	c7	0.985918	1	TLCD3A,MAML1,HLA-A,RBAK,CRMP1,CTSO,CCNI,HNRNPDL,PTPN13,RUNX2,PSEN2,IFNGR1,GNPDA2,ZMIZ2,FBXL20,JARID2,MYLIP,ZNF788P,FOXN3,FBXL17,ZNHIT6,ARL5B,NOP53,NUCB1,CHIT1,ARHGEF12,TBCEL,CAST,EMB,ITGA1,SMAP2,PCNX1,RABGAP1L,NEB,GIMAP5,F2RL2,F2RL1,ZBED3,TACC2,GPR55,ADCK2,VAMP2,PDCD4,GSKIP,ZBTB25,ZNF17,MANEA,EID2B,TMEM106B,MX1,ICA1,ZBTB38,USP3,GRAMD1B,SFXN3,SPATA6,H1-0,ZNF496,ANKRD33B,CCDC125,CD164,IFI16,FILIP1,PPFIBP1,ARHGAP26,RAB12,IL1RL1,IL18R1,TRIM24,ADAMTS6,SLC38A9,ANKRD55,MAPK8IP3,MAF,ATMIN
GSE14415_TCONV_VS_FOXP3_KO_INDUCED_TREG_DN	ADHD	-0.00186922	0.00327708	0.568413	145	0.246989	brain	TWAS	c7	0.568413	1	H2BP2,PLAC8,LAP3,ANAPC5,KNTC1,AK2,HCLS1,LIMK2,TACC3,ACAA2,SKA1,GINS1,PPP4C,MCM3,CCNA2,CENPS,MTHFD2,SAE1,BUB1B,KIF15,ARHGAP11A,PRDX3,STMN1,HMGN2,PDIA3,WDR76,H4C3,H4C4,SLC35A5,NAA50,KPNA2,GEN1,FPR1,SMAP2,SHCBP1,SSR1,NRM,BRIP1,RNMT,CNOT9,KIF14,CDCA8,WDHD1,TRIP13,MCM6,SPC24,SUCLA2,NCAPD2,CDCA3,TPI1,PFDN1,ZMAT2,STARD4,KLHDC10,LANCL2,PSPH,AARSD1,BRCA1,ARHGAP1,SELENOF,PDHX,VPS26A,PPA1,CBX5,FIGNL1,UHRF1,CAPZA2,TIPIN,IFITM1,UBR7,RAB27A,LMAN1,NOP16,SHKBP1,SYNGR2,BIRC5,RBM8A,TAF1D,RRM1,TPM1,ATAD5,CENPH,SMN1,CDC7,CDK1,NCAPG2,GTF2H5,TSPAN2,PRC1,ECE1,JPT2,PLA2G7,NUF2,SNX5,ANP32E
GSE14415_TCONV_VS_FOXP3_KO_INDUCED_TREG_UP	ADHD	0.00182957	0.00300003	0.541961	131	0.568888	brain	TWAS	c7	0.541961	1	DDX52,TLCD3A,POLR1A,G3BP2,SDAD1,RCC1L,CPSF4,N4BP2,PPAT,ANKRD50,GAR1,SF3A1,HNRNPDL,TACR3,ACTR1A,MIER1,GPATCH4,PDXK,TRAPPC10,TBRG4,BANF1,SHMT1,LYRM4,SLC27A1,TOMM70,ADPRH,L3MBTL2,DDX1,GOSR2,ATP5MC1,BCO2,WDR76,UTP25,CD300LF,RPF2,PPIE,SMAP2,SSR1,RNMT,ADSS2,DESI2,PSMC5,HARS1,SEPTIN2,ING5,DNAJC16,AARSD1,ARHGAP1,UHRF1,GTF2F1,PDHX,SNAPC1,DAPL1,PACSIN2,TTLL12,HAUS4,FAM107B,IFITM2,IFITM1,NOP16,SF3A3,SYNGR2,LRPPRC,TMEM106B,RARS1,UTP20,CAND1,HSPD1,NME1,RPS6KA5,GIT1,SSH2,BLMH,TPI1,BRI3BP,CDC7,STARD7,POLR3F,DTD1,MS4A4A,ACP1,COX10,GSTM4,FKBP5,RBM8A,GMPS
GSE1448_ANTI_VALPHA2_VS_VBETA5_DP_THYMOCYTE_DN	ADHD	-2.49E-05	0.000693304	0.971369	132		brain	TWAS	c7	0.971369	1	CUBN,CNN2,EXOSC5,POLR1A,MCUR1,CYP21A1P,TAP1,HLA-DMA,HSD17B8,HTR5A,MAEA,FGFR3,HTT,EIF4E,FLT3,GAR1,LDB2,EYA4,HSD17B7,LARP7,SEMA4A,PPIH,PRNP,CHGB,SMYD5,RCE1,SHMT1,SEPTIN7,FGFR4,PRKCA,PITPNC1,ENO3,ADPRH,FER,TM2D1,DNPH1,RPS6KA1,RPA2,ABHD14A,H2BC5,FLNB,RPP14,MYLK,ELOVL5,CRYBG1,PVALB,NMT2,ARPC2,TBL3,GSTM5,CD53,WDR75,SPSB2,TSPAN33,HIP1R,PON3,G6PC3,SLC35G6,NPR3,EIF4G3,C1orf174,CCN5,STAU1,RGS2,GPR27,FMC1,LUC7L2,BNIP1,AATK,FBL,BCL2,AAK1,RAMP3,BMI1,FMNL3,GPN1,MRPL55,PNP,SEMA3A,CD180,RETREG1,BASP1,RHOB,HELLS,TMEM41B,RUVBL1,RPN1,FURIN,POLE2,MMP14,CTSK
GSE1448_ANTI_VALPHA2_VS_VBETA5_DP_THYMOCYTE_UP	ADHD	2.46E-05	0.000566028	0.965333	173		brain	TWAS	c7	0.965333	1	TIMM23,OPRL1,KDM3A,CD8A,FABP1,EIF2AK3,PACRG,UTP3,CBR1,DYRK1A,CNGA1,MXD4,CLCN3,FAS,GLO1,CLK4,NRDC,HSPB11,TAF1A,EEF2K,APBB1IP,TMEM229B,SMOC1,AKTIP,PIK3CD,MST1,USE1,SLC27A1,ELL,RABEP1,SLC33A1,SSR3,LXN,PRDX3,TBCEL,ENTPD5,ANKRD10,PCSK1,PXK,AMH,SEC23A,HLA-E,GTF2H4,TUBB2A,MAPKAPK5,LGI4,FAM171A1,MXI1,GRAMD2B,HAGH,MINDY1,CRIPT,CDADC1,RNASEH2B,ACADM,MDM4,FTSJ3,SMARCD2,WDR55,CHMP2A,ITGAV,NGRN,SLCO3A1,LDAH,NIPSNAP2,MR1,GCOM1,NKIRAS1,CDC16,DEGS1,SSBP2,SDC4,CHRND,ADARB1,MCM3AP,NXN,RAF1,PHLDB1,ATP13A3,TNFAIP8,MGST3,PMM1,ATL2,TRAF5,BID,BRCA2,HERC1,OAT,FLCN,TRAF4,EMG1,NDRG2,ABCA4,NUS1,RAB4A,ADCY3,EDEM1,RRAGD,EMP1,MPHOSPH9,WLS,EMB,NFATC2IP,TOLLIP,NAP1L4,MAP3K2,MCEE,CWC15
GSE1448_CTRL_VS_ANTI_VALPHA2_DP_THYMOCYTE_DN	ADHD	-0.00161677	0.00322439	0.616077	133	0.362134	brain	TWAS	c7	0.616077	1	TIMM23,IL17RA,NDUFB5,SQSTM1,RHOH,RELL1,RRH,HELB,SCARB2,NPY5R,KLKB1,PERP,REPS1,ATF6,APBB1IP,RIT1,IFIT1B,GM2A,RP9,A2M,PTP4A2,ZNF362,MST1,RNF123,USE1,ELL,SUPT4H1,LAMTOR4,EIF2AK4,CHP1,PPIC,MYO1B,FMOD,FSHB,RCN1,ACYP1,TSHR,SYT17,VAMP5,KDM3A,SERPINB9,DHRS7,PPM1A,DNAJC8,STMP1,SLFN12,CD53,HIPK1,ASNSD1,CRIPT,COMT,CDADC1,BTF3,PTGIS,SNAI1,FOXD4L1,HSBP1,CACNA2D1,TXNDC17,NAA38,RAB6A,NIPSNAP2,NKIRAS1,CDC16,PLA2G5,MMP2,B4GALT6,GLG1,NIP7,SORD,ERBB4,MFF,CDC5L,NUFIP1,ESD,RPS6KA2,SSTR2,SCG2,TMOD3,GLRX3,FGL2,RAB8B,METTL3,KCTD12,SERPINI1,RETREG1,RNF14,MAT1A,POU1F1,TGIF1,FRAT1,SUDS3,TNNI2,LSP1,TCP11,CLIP4,ZC3H15,MCEE
GSE1448_CTRL_VS_ANTI_VALPHA2_DP_THYMOCYTE_UP	ADHD	-0.00035644	0.00094479	0.705974	157	0.483247	brain	TWAS	c7	0.705974	1	MAPK9,DPP6,AZGP1,SF3A1,SMARCA5,NELFA,HTT,APMAP,RAB5B,MYH14,NTRK3,GCK,PNMT,HAP1,TUBG2,SMOC1,SART1,BLZF1,CLIC4,NKAIN1,CHRNE,PPP5C,AP1S1,TAF8,DNPH1,DDX49,FARSB,PPP2R1B,RPA2,LRRC57,PDIA4,REPIN1,GCSAM,FLNB,PPT1,NFYC,SCMH1,DHFR,SPPL2B,THOP1,SHD,MECR,CEP131,FOXK2,HS3ST3A1,USP22,CAPN9,MAPKBP1,WDR75,TNFRSF1A,ACRBP,CDCA3,SPSB2,MAP3K4,STK25,CNTROB,C1orf174,CCN5,STAU1,VPS4A,UCHL5,SULT4A1,GPR27,BNIP1,IFT46,CENPV,ZNF22,DEAF1,PRKD3,BCL2,DDAH2,KLRD1,YBX3,ADCY6,CACNB3,NEK2,CYP4A22,SPAG5,CAD,E2F1,MRPL55,BCAR1,SLN,CDC7,TGFBR3,GFM1,GALNT10,LAMB1,RAD1,UBE2Z,PROS1,TUB,ACP1,RETREG2,ISOC1,POLE2,TULP1,CTSK,HDHD2,U2SURP,RGR,IMP4
GSE1448_CTRL_VS_ANTI_VBETA5_DP_THYMOCYTE_DN	ADHD	-0.00227373	0.003624	0.530391	127	0.0953237	brain	TWAS	c7	0.530391	1	CNN2,VAMP5,POLR1A,MCUR1,CLIP2,CYP51A1,NFKB1,SETD6,DYNLL1,FGFR3,SH3BP2,CLGN,PERP,USF1,ATF6,LARP7,ITGA7,STAT6,B4GALNT1,MYH14,PFKP,RRP1B,AEBP1,RAMP3,PRR13,PLD3,GM2A,RAD9A,SEPTIN7,SHISA5,PRKCA,PITPNC1,RNFT1,ENO3,EPHX1,SEMA6A,CYP1A1,NAB1,EIF3C,GBP2,GBP4,SNX21,LONP2,SERPINB9,CRTAP,CD53,SPTBN1,COL2A1,COMT,KCNB1,PTPN1,CD9,MDFIC,TRIM59,PSMB9,TAPBP,KCNK4,PRDX5,STK25,ATG4B,HLA-B,SLC35G6,GUCY2D,PSMB10,UTP4,RGS2,LANCL1,LUC7L2,TRAPPC4,CENPV,ZNHIT1,GLYR1,TMC6,HRK,SSTR2,IRF5,MAPK6,FGL2,COMMD7,KCTD12,GNG4,ADK,RETREG1,BASP1,DUSP2,NDFIP1,NFATC1,LITAF,CCT6B,LPIN2,HTR1A,PAK2,ADGRD1
GSE1448_CTRL_VS_ANTI_VBETA5_DP_THYMOCYTE_UP	ADHD	0.00398215	0.00342195	0.244542	163	0.212155	brain	TWAS	c7	0.244542	1	TIMM23,TPGS1,BCKDHA,RPS19,FKBP1A,OPRL1,MAPK9,ZSCAN26,GABBR1,HLA-E,GTF2H4,RHOH,ABCC5,QDPR,DCK,ANTXR2,IFNGR1,CLCN3,PAN2,CDKN2AIPNL,APBB1IP,DNAI4,OSBPL11,SMOC1,NNT,CLIC4,SLC27A1,ELL,ANXA2,SSR3,NEDD4,GCOM1,SPATA13,SRP14,ILVBL,PSAP,ANAPC16,PRDX3,SEMA7A,CLK3,LRRC57,YIPF4,G0S2,SNX6,ITPR2,ENTPD5,ANKRD10,SEC23A,HPN,LGI4,POLR2I,AAMDC,EPB41,NAP1L1,PSTPIP1,SERPINE2,CRKL,ACADM,HTR3A,CDKN2D,WDFY2,CD4,GPR162,MDFI,TAF8,PPP1R14B,AKAP12,MR1,MICOS10,BCAT2,SSBP2,MRPL58,SRP68,RAF1,TMEM43,ATP13A3,ZSWIM7,TNFAIP8,ABCG1,RNH1,TOLLIP,TOMM7,CDC5L,CEP131,LMAN1,DESI1,ATL2,PIP4K2A,ADCY6,CACNB3,BID,OAT,EIF5,DHRS4,SPATA6,WNT5B,ZC3H14,SPDL1,GOLIM4,CDC7,GALNT10,DEGS1,ZDHHC14,SERAC1,PROS1,EDEM1,GNPDA1,CBFA2T3,RRAGD,PLXND1,PREP,IDH2,JKAMP,SPEF1,ISOC1,CDC42SE2,LDHB,EMB,ECI2,IL16
GSE1460_CD4_THYMOCYTE_VS_NAIVE_CD4_TCELL_ADULT_BLOOD_DN	ADHD	0.000533842	0.00272111	0.844465	179	0.527317	brain	TWAS	c7	0.844465	1	CFAP46,ADAM8,ZNF23,ZNF331,RPS9,ACP6,SNPH,SQSTM1,RNF130,MICA,GSTK1,TBC1D4,PXN,LGI2,SEL1L3,GABRD,DOCK9,CBR3,HLCS,WFS1,COQ8A,SULT1B1,MVP,STK10,S100A4,DENND4B,PBXIP1,BGLAP,AEN,PDXK,CTSF,EIF3G,GCDH,LDLRAP1,NIT2,PRKCA,BMERB1,LY75,NPEPL1,UPP1,PPIP5K1,INPP1,STAT4,SLC9A3R1,ATP5PD,BTN3A3,ZNF204P,PLEKHA1,MAP3K5,NPC2,TMEM186,DDO,LRIG1,CRYBG1,SCPEP1,THG1L,ALCAM,DHRS7,APOL3,APOL2,POLR2F,DDT,ASNS,ASNSD1,PODNL1,BTF3,GIMAP4,CIB1,NOD1,RPL23AP7,DHRS12,ACAT1,CUTA,DLG4,PASK,EZH1,PKD2L1,MPHOSPH8,CRYL1,RAP1GAP2,CBY1,CBX6,EPS8L2,TH,C11orf21,SERPINA1,TMC6,MST1L,CEP68,GPR75,AAK1,IQSEC1,VTI1B,CKAP4,PPP6R2,CCDC88C,C1RL,SMIM8,MRPL40,CRADD,C3orf18,HEMK1,RPL27A,POLR1D,MARK1,C1orf115,TMEM140,MRPS22,CREB3L2,PDE4DIP,ENDOD1
GSE1460_CD4_THYMOCYTE_VS_NAIVE_CD4_TCELL_CORD_BLOOD_DN	ADHD	-0.00197576	0.00265916	0.457481	181	0.891819	brain	TWAS	c7	0.457481	1	LILRA4,ACP6,RBCK1,NSFL1C,ITPA,BTNL2,HLA-DQB1,ILRUN,PLAC8,MSX1,PLBD1,ART3,PXN,SEL1L3,RBBP6,PIGP,MORC2,SMTN,SFI1,COQ8A,FAM182B,INA,NEURL1,EPHB1,ABCC3,GDPD3,CCDC69,PLOD2,SNX15,DPF2,EFEMP2,LDLRAP1,PEF1,LAMB2,RAB11FIP5,AUP1,PRKCA,RNFT1,PECR,KLHL1,SIDT2,IFT46,THBS1,NOP10,GJD2,EYA3,FOXN2,H1-2,FGFR2,PLEKHA1,NMT1,THNSL1,LRIG1,ELMO2,CLDN9,CLUAP1,MKNK2,SIRT6,EIF3D,POLR2F,SLC16A8,B3GNTL1,ASL,INPP5B,RPS2,MINDY1,DENND4B,DPP4,SP110,PDIA2,NR5A2,PASK,KRT33B,RAB5C,DNAJB4,CAT,HCRTR2,NPIPB15,CASP8,RIMBP2,ZNF835,CBY1,RPL3,ABCG4,COL18A1,RUBCNL,HERC2,APBA2,ITPKC,PACSIN2,DNAH17,PKN1,SDK2,AAK1,MT1X,SPTB,IRF5,CKAP4,DNAJC22,TH,STIM1,SFXN3,PPP1R13B,PEX26,LYPD1,LAMP5,RPL27A,TSPAN14,MARK1,CIB1,ANKRD55,HPSE2,GPA33,HLF
GSE1460_CD4_THYMOCYTE_VS_NAIVE_CD4_TCELL_CORD_BLOOD_UP	ADHD	-3.34E-05	0.000689282	0.961296	167		brain	TWAS	c7	0.961296	1	VIM,CORO1C,BTBD1,AATF,TPD52L2,G3BP2,TMEM248,SMURF1,RFC1,RPL9,SPINK2,WDR1,ADH5,LAP3,RNF4,LIMK2,PDGFA,APMAP,CNOT6,NEMP1,THUMPD1,UQCRC2,PPP4R1,RIOK2,DCLRE1A,NME7,MAP2K6,YWHAQ,SEPTIN7,CHD9,TMEM50A,PTP4A2,GPR65,TDP1,ZNF148,GNA15,BARD1,GORASP2,DYNC1I2,ZNF12,NUP107,DDX1,STMN1,HEXA,GLT8D1,NAB1,EPAS1,MCFD2,MSH2,SCFD1,SC5D,CD200,ATG3,C10orf88,TPM4,AHI1,ZMPSTE24,RIMS3,NIT1,USP39,ST3GAL5,IMMT,GSTA4,SSR1,ALG8,ZNF263,YPEL1,XRCC2,DENR,MR1,AAGAB,NPC1,RPS23,UCHL5,LANCL1,PIK3R4,PCCB,SPTLC2,ENC1,SUMO3,PTTG1IP,RPP30,ERCC8,LIG4,COPB2,SMYD3,FHL2,RTCA,FAM136A,GTF3C3,SF3B1,CALU,TTC33,PRKRIP1,LRRFIP2,EXOG,RAB8B,XRCC3,ELK3,SLC25A3,ADAR,OSBPL8,DNTTIP2,FIG4,TP53BP2,DLD,PIK3R3,CMTM6,NFATC1,IARS2,TM9SF3,MARCKS,SLC22A18AS,SRPRB
GSE1460_CD4_THYMOCYTE_VS_THYMIC_STROMAL_CELL_DN	ADHD	0.000216381	0.000952634	0.820315	145	0.312159	brain	TWAS	c7	0.820315	1	DUSP14,SIL1,SAP30,PDLIM5,ADAMTS3,CDC42BPA,TRIM2,SYNDIG1,INA,SLC25A4,CHCHD3,DNAJC6,LTBP1,ANXA3,FGF2,DKK1,C6orf120,SLIT2,FKBP9,CREG1,NME7,DPY19L1,CRYBG3,TFG,LIMS1,BMERB1,COX17,COPS6,HOMER3,SCG5,KATNBL1,NUDC,PTOV1,UTP25,NT5DC2,SLC24A1,GLT8D2,EMC3,SEC13,SLC6A1,MCFD2,PLXNA1,C11orf24,RBCK1,LRIG1,DLG5,ZCCHC24,TUBB2A,DACT1,DHRS7,MAP2K2,CRTAP,ASL,GSTT2,GLIPR1,PHLDA1,TSR3,TNFRSF12A,OLFML3,ADAM19,NUDT15,TGFBR3,FNBP1L,GCLM,ARHGAP29,STAM2,KIAA1549L,CD59,PDHX,SEPTIN2,TMCO3,TARS1,EOGT,ELOVL1,COL6A2,SMUG1,ARHGEF40,BCL2L2,PPP2R3A,MEIS3P1,ADORA2B,POLR2L,RPS6KA2,PHLDA3,RABIF,COPB2,MT1E,KCNK1,SS18,CDH2,SRD5A1,NAV2,SLC25A3,FARP1,DENND5A,IPO7,DOK5,MTMR2,UST,RBP1,ACTN1,TENM4,CTSK,YARS2,SPA17
GSE1460_CD4_THYMOCYTE_VS_THYMIC_STROMAL_CELL_UP	ADHD	2.65E-05	0.000689689	0.969375	163		brain	TWAS	c7	0.969375	1	CFAP46,AATF,LILRA4,PSMF1,VPS16,UBOX5,UCKL1,ZNF512B,IL17RA,RFC1,LIAS,PLAC8,VGLL4,PRKAB1,ANAPC5,LGI2,CD38,COQ8A,TMEM131L,STN1,NDNF,DGKA,STAT6,ACRV1,C11orf71,STARD3,ATG2A,TM7SF2,RAD9A,NDUFV1,MAP2K6,PTMA,ECEL1,INPP5D,PIK3CD,CASZ1,TMEM50A,PDE4C,REX1BD,ARIH2,ALMS1,ZNF148,NUP88,ZNF778,ZNF276,ACSBG1,SDK2,SLC9A3R1,MSH2,ZNF862,ATP6V0E2,GIMAP5,TRANK1,DCAKD,RIMS3,CRYBG1,SP140L,SERPINB1,ISG20,PLIN1,ARNT,PIK3C2B,TAF1C,TAPBPL,PCDHB13,DIAPH1,TMEM223,NOP53,XRCC2,ZNF544,CCND3,PPWD1,NR5A2,DNAJC16,KIF17,CEP104,RPS23,UBE2G2,MCM3AP,NCOA1,POMC,CHN2,LRRFIP1,LTA,AGER,CERK,PLLP,IRF5,TUG1,GVINP1,BAG5,XRCC3,DCP2,ERC1,TAOK1,PCYOX1L,OSBPL8,NDRG2,VAV3,CELSR2,GUSBP14,SGSM2,FAAP24,WNT16,DUSP2,SNX11,ZNF652,SUPV3L1,NPAP1,ATP6V0A4,BRD9,IL21R,SDR39U1,POLR2A
GSE1460_CORD_VS_ADULT_BLOOD_NAIVE_CD4_TCELL_DN	ADHD	0.000217418	0.000689065	0.752362	166		brain	TWAS	c7	0.752362	1	ZNF23,NDUFB5,SQSTM1,MICA,PSMB9,WDR1,ADH5,SF3A1,NUDT9,SKA1,APMAP,ZNF337,SGCB,RNF8,SHOC2,ACSL5,NPLOC4,FN3KRP,UGP2,MFSD5,PPCS,FASTKD5,RASSF2,TMEM230,SLC36A1,CLSTN1,DDX5,PRKCA,ZNF12,NPEPL1,SS18L2,ATP5F1A,MICU1,PPIP5K1,CD6,HEXA,C3orf18,NISCH,INPP1,PSMC5,SLC9A3R1,SCFD1,CUZD1,RPP14,PPOX,ST3GAL5,PSMG1,AP3D1,CRYBG1,SERPINB6,DHRS7,APOL3,APOL2,GSTT1,GRAMD2B,GMFB,ASNS,ZNF263,ASNSD1,ITM2B,HARS1,DELE1,ACAT1,METAP2,AGL,ZNF331,SYNE3,MAP1LC3B,GALNS,DAD1,GMPR2,CBX7,SAMHD1,ERCC8,CDC42EP3,GPD1L,ARHGAP25,TEX261,ZNF506,SF3B1,PPP6R2,PNMA1,YIPF1,APH1B,REEP5,SLC25A3,GGPS1,DNTTIP2,PIK3C3,GORASP2,TM7SF3,ERGIC2,SH2D3A,LITAF,KIFBP,EPRS1,MRPS22,VAMP3,JAM3,SRPRB
GSE1460_CORD_VS_ADULT_BLOOD_NAIVE_CD4_TCELL_UP	ADHD	0.000232115	0.000690572	0.73678	142		brain	TWAS	c7	0.73678	1	PCMTD2,BTNL2,HLA-DQA1,ARHGEF5,NCF1C,PLAC8,SAP30,GAK,HPGD,OTUD4,AFF1,TMEM33,RGS12,ACTR1A,NEURL1,TUT4,RPS26,VPS13C,GDPD3,ISG20L2,OSBPL11,GM2A,PLOD2,PLSCR1,RBL2,PEF1,TMEM45A,GCFC2,MYBBP1A,PSMB6,CARF,SIDT2,IVD,EHD4,NOP10,UPP1,EHD3,PRELP,H1-2,EEF1E1,PTPRT,POLE,YOD1,ERAP1,AKAP1,COL19A1,XPNPEP1,AP3S2,KCTD5,GIMAP5,SCRN1,GGCT,SCGB1D2,ATG4B,HS2ST1,RFX2,DNAJB4,RBBP8,SDHC,AGRN,RANBP10,SOGA1,ZKSCAN7,PTH1R,SERPINC1,IFITM3,RUBCNL,RNASET2,CROCCP3,MMD,YBX3,BID,DGCR5,EML2,CD177,MAST4,SNRPF,PRR36,FAM3C,ZNF493,PDLIM1,CERS6,PLAGL1,CORO1B,DAAM1,MARCKS,HDAC2,ANKRD55,SNRPB2,NDUFC2,UFL1,GPA33,CHST2
GSE1460_DP_THYMOCYTE_VS_NAIVE_CD4_TCELL_ADULT_BLOOD_DN	ADHD	-1.89E-05	0.000948618	0.984137	164	0.602807	brain	TWAS	c7	0.984137	1	ARHGAP45,EXOSC5,RPS19,MGAT4B,SQSTM1,MRNIP,RNF130,HLA-G,HLA-E,RPS18,WDR46,GSTK1,TBC1D4,TLR6,TCN2,SCARB2,PXN,HLCS,TNFRSF14,MEGF6,SULT1B1,MIP,MVP,INPP4B,SERP1,ALDH1L1,BIN1,ABLIM1,DENND4B,PBXIP1,SLC50A1,WDR4,PDXK,ITGB2,ADARB1,COL6A1,PCYOX1L,TNIP1,GID8,EHD1,DSCAM,RBL2,PIK3CD,UBA7,C3orf18,S1PR1,ITGA6,B4GALT4,LY75,STX16,RPL13,PPIP5K1,DTX4,STX3,SLC15A3,CHIT1,BTN3A3,RAB29,APOBR,CD55,APOL2,APOL1,CSNK1E,FN3KRP,FAM171A1,GSTT1,GGT1,TTC13,CD53,DENND2D,MINDY1,RPS13,TRAF3,RPS5,RPL10A,TNFRSF25,ARL6IP5,RPS8,ZNF331,ATP4A,IFITM2,RPLP2,FBL,NET1,BCL2,ASAP3,IMPDH1,FAIM2,SCN5A,DGCR2,ANKH,DZANK1,SH2D3A,MDN1,RPL27A,LITAF,SH3YL1,ADI1,RPS7,ALDH3A2,ULK2,CIB1,CRTC3,CCND2,CREG1,IL6ST,RPS29,RPL36AL,PDE4DIP,NOTCH2NLA,SRPRB,CAMSAP2
GSE1460_DP_THYMOCYTE_VS_NAIVE_CD4_TCELL_ADULT_BLOOD_UP	ADHD	0.000177261	0.000951488	0.85221	163	0.25347	brain	TWAS	c7	0.85221	1	SALL2,SAP30,TBC1D1,CENPE,CD38,FAT1,CLGN,CENPU,ACTR1A,MKLN1,CHCHD3,ECHDC1,PTPRK,ERI2,ACOX3,SND1,PPIA,PLSCR1,POLA2,DBI,PEF1,PTP4A2,TIMP2,EFCAB11,FEZ2,XRCC5,GSK3B,FSTL1,PLCH1,STAG3,EP300,IVD,KIF15,KPNB1,C1orf112,IDH3A,CHRNA3,AVEN,GMNN,H2BC4,H4C8,C3orf52,CD200,ARHGEF7,CDK19,TSHR,ST3GAL5,SHCBP1,PPM1A,FANCI,AP3S2,KCTD5,PSMD4,RFX5,C12orf4,TAPBPL,PEX5,ASRGL1,LDLRAD4,LDAH,ICMT,ACOT7,ATP5F1C,BRCA1,CSTPP1,DNMBP,HS2ST1,MYH10,LRRC1,CDC20,TSPAN9,SORD,CBX5,RPA3,RAN,PCCB,FXYD2,FADD,FAIM,COPB2,NUP93,POLR2C,EXOG,GORASP1,SPAG5,DCP2,FARP1,TMEM231,JAKMIP2,PLPP3,ARHGAP32,SIVA1,UBE2J1,KIF18B,PDLIM1,SPC25,ARHGAP19,ATP1B3,AGBL3,HDAC2,GAB2,JAM3,FECH
GSE1460_DP_THYMOCYTE_VS_NAIVE_CD4_TCELL_CORD_BLOOD_DN	ADHD	0.000131437	0.000692401	0.849444	145		brain	TWAS	c7	0.849444	1	HPR,PIP4K2B,R3HDM4,NSFL1C,PCMTD2,HLA-F,RNF39,HCP5,HLA-DQA1,TAP2,HLA-DMA,RPS18,TAPBP,NKX6-1,NFKB1,ATP8A1,PXN,RHOF,TLR3,MORC2,SFI1,MEGF6,RFX2,TRIP10,RSAD1,ABCC3,SLC6A16,MYBPC2,KLK10,INPP4B,STK10,BIN1,PCYOX1L,MYOZ3,CCDC69,DDX60,EFEMP2,DSCAM,ACP5,S1PR1,STX16,ZC3H7B,ACKR2,SLC24A1,STAT1,BTN2A2,BTN2A1,ERAP1,CASQ1,CLUAP1,SERINC5,HMOX1,EIF3D,GCAT,CRTAP,ITGA8,SLC2A11,MINDY1,DRD2,SLCO3A1,SEPTIN9,DNAH17,TNFSF13,LAMC1,KIF17,KCNK3,RIMBP2,PPP2R3A,APOD,ALS2CL,IFITM2,APBA2,AMPH,SLC17A6,ASAP3,RAMP3,IMPDH1,TRPC6,GVINP1,RPS6KA5,ETHE1,ABCA4,GNA12,KTN1,MEOX2,HS1BP3,HTR1F,DZANK1,LITAF,EMP1,WNT6,CARTPT,AGTR1,IFT140,SIK2,ACTN1,PCOLCE2,TUBAL3
GSE1460_DP_THYMOCYTE_VS_NAIVE_CD4_TCELL_CORD_BLOOD_UP	ADHD	0.000148595	0.000690514	0.829616	146		brain	TWAS	c7	0.829616	1	PMS2P5,HADH,CENPE,PKD2,DYNLL1,TBC1D19,CD38,LIMK2,CLGN,NINL,CENPU,NRDC,RNF8,NPLOC4,PSMA2,PPIA,H2AZ2,CCNA2,ITGB3BP,NAPG,CHD9,ZNF177,SMARCA4,KPNA6,DMAC2L,TIMP2,DGKE,TSPOAP1,BARD1,ATIC,DYNC1I2,HDGF,SLC35E3,STAG3,MPC2,C1orf112,ATP5F1A,AVEN,NUDC,DNAJC15,SOCS5,MSH6,SNRPE,MDM4,H2BC4,SCFD1,TESMIN,GOLGA3,PELO,ST3GAL5,SSR1,HERC2P3,UBA2,PDCD6IP,KIF14,GNL2,RFX5,NCAPD2,RNF121,UCP2,CXADR,VPS52,VOPP1,ATP5F1C,C1QTNF3,AAGAB,LRRC1,TSPAN9,LINC00115,CBX5,METTL3,DAD1,UBR7,ZNF638,PTEN,GPSM2,LAMTOR5,HBS1L,GNG5,KCNK5,FARP1,SPDL1,PIK3C3,NCAPG2,KIF2C,AGPS,PLPP3,PAXBP1,EDEM1,TXNL4A,KIFBP,PLXND1,GRK3,MPHOSPH9,SREK1IP1,PARK7,GAB2,POLR3C,SEC61A2
GSE1460_DP_THYMOCYTE_VS_THYMIC_STROMAL_CELL_DN	ADHD	0.000627069	0.000948674	0.508615	174	0.0763305	brain	TWAS	c7	0.508615	1	ZNF516,CNN2,UQCR11,USP13,HLA-F-AS1,STAG3L4,UEVLD,LDB2,ATP10D,PDGFA,TRIM2,NEK1,DDR2,PCCA,DNAJC6,CNN3,SERP1,YIF1A,DPY19L1,PYGL,TMX1,FEZ2,ATXN8OS,SIDT2,IFT46,CD302,OSMR,CYB5R3,PARVB,EPHB4,HIGD1A,KATNBL1,GOLGA8A,DNAJC15,STAT1,EEF1E1,SMIM7,RAC1,RHOBTB3,CHPF2,ARMC9,FAM171A1,ARSB,GLIPR1,CSRP2,NTM,PFKM,TRAF3,KANK2,RPS18,PPP1R14B,CHD5,PARK7,ATP9A,LRP4,MCTP2,CHPT1,BBIP1,CAMK2N1,EOGT,DNAJC13,SRPRB,SNTB2,RAN,BCL2L2,TPMT,ATP13A3,CTTN,TRIM16,DNAJC12,IFITM2,POLR2L,MGST3,MACF1,NAGA,FKBP10,LAMTOR5,RTCA,OGFOD1,IMPDH1,MYO5A,FAM216A,TIMP3,CHST15,ZCCHC2,KCNK1,ZNF112,ARID5B,CDH2,COPS2,SLC35F2,FTO,CREG1,CASP1,SEC23B,DYNC1I1,RPL27A,DENND5A,IPO7,PSMA7,MTARC2,DENND5B,MYO1D,CCND2,SASH1,TENM4,MTMR11,CTSK,C3orf14
GSE1460_DP_THYMOCYTE_VS_THYMIC_STROMAL_CELL_UP	ADHD	0.000299363	0.000689764	0.664283	163		brain	TWAS	c7	0.664283	1	LIME1,CDKL2,HADH,GALNT7,ACADS,LGI2,TNFRSF4,SLC35E2B,CENPC,GDPD3,SETD1A,TRIM68,PIH1D1,MYBPC2,CMTR1,ABLIM1,CHRNB2,PMVK,AEBP1,BMP7,TM7SF2,SART1,SHMT1,SMARCA4,ZNF44,CASZ1,ZNF266,GNAI2,ALMS1,ZFR2,BARD1,NUP88,NME8,MKLN1,BUB1B,GABPB1-IT1,ZNF862,AKAP7,NFYC,SSTR1,PCNX1,EXOC3,CEP72,PHF11,MEF2A,XRCC2,ZNF586,ZNF587,RGL2,ACAP1,CEP192,PPWD1,GNPAT,MTMR12,C1QTNF3,AAGAB,FSHR,CCN5,ACOX1,PGS1,TSPAN9,IPO8,SUCLG1,TRAC,SDR39U1,VAMP4,MIEF1,UQCC1,TNFAIP8,LRRFIP1,FZD9,PSME3IP1,POLR2C,WAPL,SF3B1,ADA2,TSNAXIP1,DUS2,SYMPK,DCP2,ATAD5,KIF2A,FAAP24,IFI16,DUSP2,SKAP1,ZNF652,FYN,SIKE1,TP53AIP1,INF2,NPAP1,EXOSC1,UTP6,GPSM2,MRPS22,NUBP2,GLB1L2,MGMT
GSE1460_DP_VS_CD4_THYMOCYTE_DN	ADHD	-0.000444549	0.000949732	0.639728	158	0.530946	brain	TWAS	c7	0.639728	1	ZNF516,ARHGAP45,GNG7,RNF39,HLA-E,HLA-C,HLA-B,HCP5,PLAC8,TBC1D4,WDR1,LAP3,ART3,SCARB2,PLOD1,PDGFA,SRPRB,EPHB1,STK10,DCLRE1A,ABLIM1,STK17A,FCGBP,DDX60,EHD1,ABCA8,ACP5,PIK3CD,S1PR1,PRKCA,B4GALT4,SELL,CDO1,INPP1,STAT1,PDIA4,BTN3A1,RAB29,PLEKHA1,CHST15,TPM4,ZNF140,CD55,FPR1,CRYBG1,SIRT6,THEMIS2,B3GNTL1,SLFN12,IFI44,CD53,DENND2D,SPTBN1,EPAS1,TRAF3,RIOX2,SP110,SP140,SP140L,DIAPH1,SLCO1A2,TNFRSF25,CLCA4,ARL6IP5,RPS23,SGPL1,FCGR2B,ABR,NDRG2,SLC7A7,CYTH4,RPL3,RPL4,GDF5,ADARB1,ST6GAL1,GVINP1,PPFIBP2,KDSR,ASAP3,LY86,PCYOX1,IQSEC1,SPON1,SCN5A,RAB8B,ZNF365,SFXN3,ROBO1,GPR65,TTC4,GALNT10,ELK3,VCL,CASP1,MICAL2,SH3YL1,LPIN2,ULK2,CCND2,IL6ST,NHLH2,ACTN1,IL16,GBP2,GALNT11
GSE1460_DP_VS_CD4_THYMOCYTE_UP	ADHD	-0.000555094	0.000930706	0.550893	188	0.359445	brain	TWAS	c7	0.550893	1	HACD1,AATF,LAIR1,MDC1,CSNK2B,TBC1D1,MAP6D1,GRPEL1,SH3TC1,WDR19,TBC1D19,CD38,FSTL1,EAF2,STN1,FAF1,CDKN2C,OSBPL9,REXO5,AEBP1,XBP1,MAP2K6,UIMC1,NAPG,MPPE1,FBXL12,GCDH,PEF1,LAMB2,HEMK1,TIMP2,GNA15,MAP2K2,DGKE,RAD51C,COX17,NPEPL1,STAG3,RAPGEF5,ACSBG1,CHRNA3,STMN1,EXTL1,NUDC,NEIL1,GLT8D1,ITIH4,ZNF767P,NDUFV1,TESMIN,RAB8A,ACYP1,ARHGEF7,TSHR,FAM216A,ALDH2,TBCD,AAMDC,GAB2,ASL,UTP11,PSMD4,ORAI2,RPL23AP7,RHOT2,LDLRAD4,VOPP1,COASY,DHX8,GNPAT,DNMBP,CTC1,ARL4A,LRRC1,LINC01260,TSPAN9,PRMT7,JAG1,MKRN2,FXYD6,IFT46,SLC29A1,CPVL,SCRN1,RPP30,GABRB3,HERC2,RNF141,FAIM,MRPS22,PHLDA3,PPP2R2D,NUDT21,VRK1,FBXO7,PEX5,SLC25A3,POLR2F,FRZB,JAKMIP2,SERPINI1,SMIM8,CGGBP1,SEC13,PLPP3,PTPRM,PLXND1,PSMA7,MTMR2,ARHGAP19,DPF2,BRD9,ASF1A,MARCKS,FECH,SEC61A2,GSE1
GSE1460_INTRATHYMIC_T_PROGENITOR_VS_CD4_THYMOCYTE_DN	ADHD	-0.000386213	0.000944174	0.682504	175	0.37202	brain	TWAS	c7	0.682504	1	PHLPP2,ZNF516,G3BP2,HLA-G,HLA-C,HLA-B,HCP5,LTB,TMEM248,SPINK2,RGS12,ITPKB,PDGFA,APMAP,JAK1,PDE4B,DCLRE1A,ABLIM1,RASSF2,FCGBP,CLEC2D,ZNF589,S1PR1,PPP2R5A,GOLGA8A,GOLGA8B,SYNE1,CD6,STAT1,TATDN2,RAB29,CD200,PLEKHA1,ABAT,ATF7IP2,ST3GAL5,PIP4K2C,SERPINB9,IFI44,INPP5B,GCH1,AGT,CD53,DENND2D,SPTBN1,EPAS1,GIMAP4,GIMAP5,GALNT11,SP110,EHD4,NEDD9,VOPP1,TNFRSF25,HDAC5,PDCD4,PLA2G4C,ARL6IP5,SGPL1,ITGB2,ADARB1,PRMT2,KDM4B,SH2D3A,TRAF5,SLC7A7,MAP2K1,LRRC2,IFITM1,POMT2,QPCT,ENC1,ST6GAL1,ADAM23,IER2,IL27RA,BNIP3,LBH,SPON1,SMPD1,DCHS1,GVINP1,TRAF3IP3,PTPN12,RAB8B,LYPD3,REEP5,TPK1,OMG,EVI2A,GPR65,OSBPL8,ACVR2A,LCP2,VCL,RETREG1,SKAP1,LPIN2,MYH13,ULK2,SATB1,FAM184A,IL6ST,MAPK13,ACTN1,IL16
GSE1460_INTRATHYMIC_T_PROGENITOR_VS_CD4_THYMOCYTE_UP	ADHD	-7.13E-05	0.000941533	0.939616	156	0.400498	brain	TWAS	c7	0.939616	1	PSMB3,TCEA2,RNF130,MDC1,CSNK2B,HLA-DRB1,HADH,TMEM131L,GUCY1A1,GUCY1B1,UTP3,GATB,EAF2,CLGN,ARL3,INA,STN1,CHCHD3,BLNK,ARHGAP19,ERI2,ACAT2,TMEM177,PGD,TIMP2,KCNK10,EFCAB11,PRKCA,CHST12,GNA15,RAD51C,HDGF,NUP107,BAZ2B,IDH3B,DDX1,RAPGEF5,CIB2,COMMD4,TTF2,NUBPL,RBCK1,AHI1,EIF2B2,TSHR,ALCAM,EPB41L2,AAMDC,NARS2,PLCG2,ALDH7A1,GNL2,PSMD4,ABCC1,ZNF254,SLC27A5,SEH1L,LDLRAD4,DTYMK,TUBG1,SEC31B,CAT,LINC01260,CSE1L,RAP1GAP2,RPL26L1,PCCB,FXYD2,IFT46,POLR2I,DNAJC12,SLC29A1,CPVL,SCRN1,RUBCNL,ESD,CEP43,CFH,CEP70,FAIM,MRPS22,PACSIN2,TTLL1,UQCRFS1,FBXO7,COPS3,ZNF112,BAG5,PEX5,ADK,HEMK1,PLPP3,TRAF3IP2,CBFA2T3,RUVBL1,GRK3,CDK2AP1,TFDP2,MPC2,CREB3L2,JAM3,FECH,TNFSF4,GSE1
GSE1460_INTRATHYMIC_T_PROGENITOR_VS_DP_THYMOCYTE_DN	ADHD	-0.000339384	0.000957939	0.723125	140	0.125227	brain	TWAS	c7	0.723125	1	MEAK7,CWC25,PLEKHM1,PCMTD2,ST3GAL5,CD8A,FAM53C,POR,MAP6D1,CCNI,TBC1D19,CD38,FAT1,ITPKB,CLK4,KAT2B,DGKA,IL23A,PIP4K2C,WDR19,ZMIZ2,RAPGEF6,ATG16L1,CARMIL1,H2BC4,H4C8,ABHD8,ROCK1,SLC35E3,PLCH1,PLCH2,STAG3,CIB2,ACSBG1,CHRNA3,SYNE1,CD52,OPRD1,COMMD4,ITIH4,TESMIN,ING1,ARHGEF7,AKAP7,CD244,MYH9,ASL,CABIN1,ISG20,ARPIN,IL32,KDM5A,RAD52,SLC9A8,C12orf4,TAPBPL,VOPP1,GPR153,HDAC5,EGLN1,AGBL2,DNMBP,BBIP1,CARD8,EXOC2,KDM4B,SH2D3A,TIAM1,TRAC,ENC1,ST6GAL1,PGS1,LBH,KCNC4,DENND2D,APBB1,APH1B,FBLN5,IFT88,XPO4,EVI2A,SLC6A7,FRZB,LYST,MAST4,LCP2,ELK3,CGGBP1,ADRA2B,DUSP2,SKAP1,RPRM,EDEM1,CBFA2T3,ATP9B,MPPE1,WWC1,IL21R,PHLDA2,MAPK13,SIRPA,RGR
GSE1460_INTRATHYMIC_T_PROGENITOR_VS_DP_THYMOCYTE_UP	ADHD	0.000229458	0.00094187	0.807526	172	0.856384	brain	TWAS	c7	0.807526	1	VIM,HACD1,TMED3,DHODH,EXOSC5,LILRA4,RNF130,HLA-DMA,PLAC8,MAP9,GUCY1A1,GUCY1B1,PKD2,PPEF2,GATB,ATP10A,STN1,MYOZ2,SND1,IMPDH1,GRB14,SCN9A,RRP1,PCNA,LUZP2,GPX1,ABHD14A,PRKCA,ATIC,BAZ2B,SAMM50,CYRIA,SELL,MICU1,DTX4,SLC15A3,TFAM,NUBPL,TRIM29,CD55,CTNNA3,SH3BGR,ALCAM,BRIP1,RBFOX2,RAB40B,GPD1L,CRTAP,IFI44,GNL2,IMPACT,TUFT1,PFKM,TUBA1A,MRTO4,WDR41,RIOX2,MDFIC,ZNF550,ZNF132,ULK4,PBX1,MCTP2,PTGER3,ERLIN1,SEC31B,CLCA4,DRAM1,LAMC1,PLA2G4C,RPS8,EIF2B3,PKIG,UCHL5,NEK11,RAP1GAP2,TIMP4,PCCB,FXYD2,CLIP3,OPN3,RUBCNL,CCDC102B,CFH,FAIM,NOS1,GSTM3,RRAS2,PDE3B,CKAP4,POLR3B,AGAP1,ETFB,LARS2,ZNF112,NYNRIN,TBCE,CASP1,METTL8,CDH8,XPOT,PLPP3,RUVBL1,GPRC5A,WDR3,ABCC9,RNF144A,CREB3L2,TNFSF4,MRE11
GSE1460_INTRATHYMIC_T_PROGENITOR_VS_NAIVE_CD4_TCELL_ADULT_BLOOD_DN	ADHD	-0.00171107	0.00313043	0.584659	160	0.646217	brain	TWAS	c7	0.584659	1	CLK4,SQSTM1,HLA-G,HLA-J,KCTD7,NFKB1,TNIP2,MEGF6,ITPKB,NEK3,JAK1,PDE4B,KAT2B,SKAP1,NGFR,SERP1,PDXK,COL6A1,RASSF2,CTSF,AKTIP,CLEC2B,STX16,PPP2R5A,VIPR1,SNRK,ZNF14,GOLGA8A,SYNE1,ZNF37BP,LIN7B,SLC15A3,BTN3A1,RAB29,IKBKE,PLEKHA1,LOX,CD55,PIP4K2C,APOL3,GARRE1,FXYD5,FAM171A1,OSTM1,DRICH1,ATG14,ASNS,KREMEN2,CD53,DENND2D,SLC9A8,AK5,P2RY2,FBXO3,PASK,RHOF,VOPP1,KCNAB2,ARL6IP5,MPHOSPH8,CRYL1,PRMT2,ZNF331,ERGIC2,CAPRIN2,KDM7A,ADORA2B,IFITM1,EPS8L2,MST1L,IER2,IL27RA,P3H4,BNIP3,ARHGEF3,ACTN1,CKAP4,APBB1,GVINP1,ECHDC2,APH1B,CCDC88C,RIN3,PLEK2,CRLF3,TPK1,KLF7,CBFA2T2,EVI2A,LCP2,DGCR2,RETREG1,SH2D3A,TMEM9B,LPIN2,MYOM1,SLC66A3,ALDH3A2,ULK2,CIB1,CD247,ATP2A1,MAPK13,CDC42SE1,PDE4DIP,PLCL2
GSE1460_INTRATHYMIC_T_PROGENITOR_VS_NAIVE_CD4_TCELL_ADULT_BLOOD_UP	ADHD	0.000111861	0.000560736	0.841879	179		brain	TWAS	c7	0.841879	1	TRDMT1,SALL2,PABPN1,MCUR1,GALNT7,GUCY1A1,PKD2,GATB,FSTL1,EAF2,CKAP2,CHCHD3,ACOX3,SNCA,PPP4R1,CCNA2,YWHAQ,CENPS,TIMP2,EXTL2,GNA15,CHAF1A,RAD51C,ATIC,HDGF,NUP107,NEDD4,TCF12,STAG3,CUX1,CENPM,CHST10,RCN2,CIB2,IDH3A,PRDX3,TTF2,PRMT1,MSH6,CD200,AHI1,ITPR2,PXMP2,PSMA2,ABCF2,ALDH2,IFT52,ALDH7A1,WDHD1,PELI2,PSMD4,RFX5,RWDD2B,MCM6,WDR41,FBXL12,SMARCA4,SCRN1,GARS1,DLEU2,RNASEH2B,ASRGL1,SF3B3,CSNK2B,IMPA2,PTPN2,ICMT,TIPIN,ZWILCH,AAGAB,CDC20,EIF2B3,AKR1A1,ECT2,ZNF22,UBR7,OPN3,RUBCNL,BTBD3,ETFB,SLC1A4,ZWINT,YBX3,RRM1,NEK2,BID,TMEM97,PEX5,NF1,SCCPDH,CCT5,ABCD3,CDC7,FIG4,CCDC6,ADK,SERPINF1,ARHGAP32,HELLS,ARHGAP19,TFDP2,HDAC2,PIAS2,DESI2,CENPN,TOPBP1,TNFSF4
GSE1460_INTRATHYMIC_T_PROGENITOR_VS_NAIVE_CD4_TCELL_CORD_BLOOD_DN	ADHD	-0.00178914	0.00338953	0.597608	139	0.441651	brain	TWAS	c7	0.597608	1	MVK,ZNF516,MADCAM1,PLAC8,AFAP1,NPPA,TNIP2,TXK,MEGF6,ATP10A,TRIB2,RSAD1,MAPK3,RBM19,ATP11A,S100A6,ADAM15,UBE2D4,RAPGEF6,S1PR1,ABHD8,RAB22A,STX16,ATP12A,RNF17,SYNE1,LHFPL6,C17orf80,LLGL2,ZNF467,PLXNA1,GAL,TESMIN,PLEKHA1,ACADSB,MALT1,FXYD3,CABIN1,MRPS14,IL32,MINDY1,CDC42SE1,SELENBP1,PLEKHB1,PASK,RHOF,PACSIN3,PDCD4,KCNJ14,DNAJB4,MXRA8,COL18A1,PRMT2,AGRN,RYBP,ZNF835,SLC7A7,CBY1,ADORA2B,TDRD3,SERPINC1,IFITM1,ST6GAL1,LMOD1,BNIP3,ABCG4,CKAP4,DNAJC22,STIM1,ZCCHC2,PLEK2,CD177,ZNF155,TPK1,CSF1R,SLC6A7,PPP2R2B,TMEM243,SERPINI2,ACOT11,ADCY2,MAST4,DGCR2,SERPINF2,ATP9B,TSPAN14,MARK1,FRAT1,ALDH3A2,CIB1,ABI3BP,GALNT8,CAMK4,MAPK13,SIRPA,UFL1,ADCYAP1,SMYD2,DYNLT1,GALNT11
GSE1460_INTRATHYMIC_T_PROGENITOR_VS_NAIVE_CD4_TCELL_CORD_BLOOD_UP	ADHD	7.36E-05	0.000692944	0.915446	132		brain	TWAS	c7	0.915446	1	TRDMT1,VIM,HADH,HMGB2,CENPE,STK32B,ADH5,GOT2,GINS1,NINL,STN1,GSTO1,CHCHD3,SND1,PPP4R1,SCN9A,DET1,CCNA2,HIVEP3,CDC20,KIF2C,PCNA,CCT7,CHD9,RPGRIP1L,PGD,SNRNP40,PTP4A2,TIMP2,TDP1,RAD51C,GTF2A2,GORASP2,DYNC1I2,BAZ2B,TCF12,DDX1,GNMT,CHST10,C1orf112,IDH3A,PSAP,MICU1,MSH2,GMNN,H4C3,NUBPL,SLC35A5,AHI1,TPGS2,GDE1,IMMT,GNL2,SF3A3,USPL1,TRIP13,RFX5,SNAP29,THUMPD2,MCM6,SCRN1,GARS1,RNASEH2B,IMPA2,PTPN2,LDLRAD4,SRSF9,DENR,ERLIN1,AAGAB,ADA,PCCB,HSD17B4,UBR7,RUBCNL,CFH,FAIM,MRPS22,COPB2,ZWINT,GTF3C3,PNMA1,RRM1,GMPR2,CCT5,TP53BP2,IFI16,DLD,CBX1,TM7SF3,STK38L,VPS26A,RUVBL1,PRC1,CD2AP,SMAD2,TOPBP1,UPF2
GSE1460_INTRATHYMIC_T_PROGENITOR_VS_THYMIC_STROMAL_CELL_DN	ADHD	3.65E-05	0.000943917	0.969143	168	0.779205	brain	TWAS	c7	0.969143	1	VIM,CRISPLD2,ZNF516,MBOAT7,ASL,STAG3L4,SPON2,PKD2,ATP10D,PDGFA,SYNDIG1,SLC25A4,DNAJC6,LEPR,LTBP1,ANXA3,ARHGAP29,F3,CNN3,FGF2,DKK1,STK17A,SLIT2,TVP23B,ALDH3A2,DPY19L1,RPS6KC1,THBS1,HOMER3,KATNBL1,UPP1,GLT8D2,MCFD2,STON1,ARHGEF12,RAB29,C11orf24,C10orf88,MOXD1,STX7,GPRC5B,CTSA,DLG5,ZCCHC24,TNFRSF12A,ADCY9,PIP4K2C,TUBB2A,SLC38A6,HIF1A,BRIP1,RBFOX2,MYH9,FBXL2,SLFN12,OSTM1,GSTT2,GRAMD2B,BHMT2,MINDY3,CHSY1,CARM1,RPL23AP7,DZIP1,ADAM19,STAM2,KIAA1549L,FBXO3,VOPP1,TMCO3,RASSF9,CLCA4,HS2ST1,MAP2K1,CORO2B,EOGT,ELOVL1,COL6A2,ITGA5,JAG1,ATP13A3,MEIS3P1,ADORA2B,TSPAN4,RPS6KA2,FHL2,GFPT1,MT1E,CALU,PNMA1,PTPN12,KCNK1,SS18,CDH2,TMEM158,DNAJC10,TGFBR3,EDNRB,TP53I3,MYO6,TUBB6,DOK5,NGRN,GOLPH3,CREG1,NECTIN3,BCHE,TENM4,MTMR11,TBC1D16
GSE1460_INTRATHYMIC_T_PROGENITOR_VS_THYMIC_STROMAL_CELL_UP	ADHD	8.85E-05	0.00069031	0.897953	145		brain	TWAS	c7	0.897953	1	DPYSL4,PWP1,PRDM4,MVK,SALL2,LIME1,KCNMB3,ABCF1,HLA-DRB1,HLA-DMB,PMS2P5,HADH,HMGB2,ZNF248,SLC46A3,ANAPC5,GRSF1,GATB,COQ8A,HSD17B7,DNAH3,CCDC57,DET1,LINC00574,HIVEP3,PCNA,MPHOSPH10,CCT7,KCNK7,RAP1GAP2,NUP88,NUP107,PPP2R5A,BUB1B,BANP,CYBA,MC1R,MICU1,TUBGCP4,SLC9A3R1,MSH2,ZNF467,ZXDC,TRANK1,PLCD1,CNDP2,HSPBAP1,QRSL1,CHAF1A,DCLRE1C,MCM6,RNF114,RNASEH2B,TAPBPL,APBB3,ZNF606,SLC27A5,ALOX12P2,PPWD1,DNAJC16,TNFRSF25,C1QTNF3,CAT,AAGAB,RPS8,NCK1,SLC37A4,TNFAIP8,ENOSF1,INO80D,PGS1,MRPS22,OXSM,FASTKD1,GPD1L,TUBGCP5,MX2,MX1,STIM1,ADA2,ETFB,BAG5,VTN,CYTH4,GUSBP14,DYNC2I1,RAD54L,SAYSD1,TM7SF3,MRPS35,TP53AIP1,ARHGAP32,SNN,CELSR2,SGF29,MGMT,DPP8
GSE1460_NAIVE_CD4_TCELL_ADULT_BLOOD_VS_THYMIC_STROMAL_CELL_DN	ADHD	0.000341779	0.000948868	0.7187	150	0.206555	brain	TWAS	c7	0.7187	1	MTG1,CRISPLD2,ZDHHC7,MGAT4B,STAG3L4,LDB2,PDGFA,GLRB,LTBP1,ERI2,GCLM,ARHGAP29,CNN3,FGF2,OSBPL11,PLXNA1,AEBP1,CBS,SLIT2,PLSCR4,CENPS,MOB1A,SIDT2,NAGA,NDUFA6,THBS1,HOMER3,SCG5,NT5DC2,EMC3,EEF1E1,NECTIN3,SLC35A5,C10orf88,CHST15,YOD1,MOXD1,MRPL35,CACNA2D3,SLC38A6,ALDH2,AAMDC,CRTAP,FBXL2,SLFN12,GSTT2,AP3S2,CHSY1,OLFML3,PFKM,ADAM19,STAM2,SEC14L1,COX8A,KIAA1549L,CD59,ICMT,FAH,COL6A2,ECT2,RGS2,JAG1,BTBD3,ATP2C1,TIPIN,POLR2L,SRI,FAIM,SERPINB8,GNG12,DEPDC1,MMD,NUDT21,MT1E,DMXL2,BID,SS18,ZKSCAN7,SRD5A1,ERCC1,NAV2,DNMT3B,DNAJC10,SLC25A24,FEM1C,PDLIM1,DNA2,DENND5A,DOK5,ATP1B3,WSB2,UST,CREG1,HDAC2,GTF3C1,CARS1,MYRF,BCHE,CENPN
GSE1460_NAIVE_CD4_TCELL_ADULT_BLOOD_VS_THYMIC_STROMAL_CELL_UP	ADHD	0.000217146	0.000692771	0.753943	142		brain	TWAS	c7	0.753943	1	ANKRD36B,TRIM26,HSPA1L,STK19,POLR2B,ANAPC5,TXK,MEGF6,COQ8A,HSD17B7,CLK4,NACA,STAT6,POLD1,PBXIP1,ARHGEF18,STARD3,SRSF5,PYGM,TM7SF2,TCIRG1,GAP43,INPP5D,M6PR,CLEC2B,CYP4F2,PDE4C,HEATR6,GPR157,PCSK7,MEPCE,EP300,ZNF778,SNRK,SCYL3,TUBGCP4,BAP1,DDX5,SLC9A3R1,ZNF862,H1-3,BTN3A1,CUZD1,BRME1,MAT2A,ST3GAL5,KDM3A,LONP2,RIPK1,DCLRE1C,GCH1,PSTPIP1,CAB39L,VPS41,UBE2L3,PPIL2,RPS13,NUP50,CERK,KRI1,TAPBPL,PCDHB13,DIAPH1,DELE1,NOP53,CCND3,GTF2H3,TBX1,CTC1,C1QTNF3,RPS8,ZNF665,CSNK1E,GARRE1,HPN,ATP4A,TNFAIP8,UBE2G2,NSUN5P2,AAK1,MLC1,ADA2,POLL,KHK,IRAG2,TAOK1,CRLF3,LETMD1,DAZAP2,PCYOX1L,SLC43A1,CENPO,SNN,SUPV3L1,LPIN2,FRAT2,TMEM140,UTP6,IL21R,DEF6,RPL10A
GSE1460_NAIVE_CD4_TCELL_CORD_BLOOD_VS_THYMIC_STROMAL_CELL_UP	ADHD	5.79E-05	0.000568282	0.918839	160		brain	TWAS	c7	0.918839	1	PSMF1,NSFL1C,IDH3B,CDKL2,PMS2P3,RPL9,MCCC1,MAP6D1,TMEM131L,DCHS2,IFNAR1,C22orf31,SEC14L2,CAMKK2,MEGF6,TP73,TERT,NRDC,DGKA,RSAD1,ZNF646,TTC21B,ATP11A,BIN1,MAP3K11,RAD9A,GAP43,CASZ1,PRR36,ZNF266,CLEC2B,UBA7,RAD54L2,DNAH17,ENGASE,SPPL2B,ZFR2,MIS12,PPP6R1,PCSK7,PMS2P1,GNMT,SCYL3,IL17RC,H1-3,ERAP1,BMP8B,SERINC5,MBL1P,EIF3D,GCAT,XKR8,RCC1,RNMT,USPL1,RPS2,ARNT,MINDY1,RFX5,SUPT20H,PHF11,IFIH1,PIK3C2B,KLHDC8A,PCDHB11,NOP53,XRCC2,EPB41L4A-DT,DHX8,SEC31B,VAMP2,NAT10,MPHOSPH8,RANBP10,SYNE2,GPX2,TIMM50,TDRD3,CES2,HERC2,LRRFIP1,SYN3,AAK1,ZDHHC13,BCL2L10,MLC1,MX2,FAIM2,FZD8,ADA2,ST7L,DNAH9,FAM53B,TAOK1,CRLF3,PCYOX1L,WNT16,INF2,GFAP,WNT6,CELSR2,RPL10A,PIGZ
GSE14699_DELETIONAL_TOLERANCE_VS_ACTIVATED_CD8_TCELL_DN	ADHD	0.000305752	0.000957963	0.749599	122	0.429087	brain	TWAS	c7	0.749599	1	VIM,TIMM23,KLRC2,YBX3,EMP1,MYADM,LAIR1,MDH2,GSAP,HOPX,PLAC8,TMBIM4,NUP54,DCK,IFNGR1,SAR1B,NRP1,EME1,NME1,MRPL18,DBI,PRELID1,MXD3,AFG3L1P,HMGN2,RPA2,FCGRT,PGAM1,H2BC4,H4C8,SCRN3,GLRX,FLNB,CARHSP1,SERPINB9,ALCAM,MPHOSPH6,RAD18,SERPINE2,TEX30,EPAS1,RANBP1,CAB39L,PHF11,TMEM163,TTC9C,POLR3K,TXNDC17,CDKN2C,PSMC3IP,LSM12,MICOS10,DDOST,PPA1,UFC1,RAN,FIGNL1,KLF11,BUB3,ZBTB32,TBCB,IFITM1,NDUFAF2,PMAIP1,PMM1,DPAGT1,AIF1,LSM2,ETFB,DEPDC1,FAM136A,DAPK2,E2F7,PNP,SPDL1,MRPL42,SIVA1,AKIP1,ACP1,CDK2AP1,MIS18BP1,PANX1
GSE14699_DELETIONAL_TOLERANCE_VS_ACTIVATED_CD8_TCELL_UP	ADHD	0.000212333	0.000567405	0.708243	144		brain	TWAS	c7	0.708243	1	VIM,IFITM1,CTSD,BSG,TCF3,MYADM,LAIR1,RNF216,HOPX,SAP30,SEPTIN11,PTPN13,CD38,RUNX2,HCLS1,IFNGR1,AS3MT,ATF6,HINT3,EME1,ITGAX,COBLL1,GALNT3,PFKP,BLVRA,PRR13,EHBP1L1,HK2,HMGN2,THEMIS2,SMPDL3B,ERN1,ATP2B4,H2BC4,NUPR1,GLRX,ITGA1,MRPL57,ATG5,SCPEP1,SERPINB9,ALCAM,MPHOSPH6,CHSY1,EPAS1,CASP7,F2R,ASRGL1,COX8A,STARD10,TXNDC17,GNPTAB,LAMC1,SGO2,OSBPL3,HAUS4,ZBTB32,PMAIP1,PACSIN2,ITGB1,MYO1F,MYO5A,KLRC2,FGL2,GSAP,PTPN12,PPM1J,RAB8B,DAPK2,DNAJB11,REEP5,CPD,HTATIP2,H1-0,S100A13,SLC25A24,MICAL1,NUDT4,RNF166,SWAP70,EMP1,LPIN2,PHACTR2,IL12RB2,IL1RL1,IL18R1,MIS18BP1,FKBP5,TUBE1,SIRPA,ARHGAP18,ENDOD1
GSE14699_NAIVE_VS_ACT_CD8_TCELL_UP	ADHD	-6.76E-05	0.000686164	0.921498	180		brain	TWAS	c7	0.921498	1	ST14,AXL,HLA-DOB,HOPX,TMEM128,NDUFC1,TIAM1,IL10RB,NAAA,FHIP1A,CYP4V2,GSTO1,CNPY2,TSPAN31,RSAD1,SLC35D1,S100A6,S100A4,ICOSLG,PRNP,PACRGL,PLSCR1,BMP7,NCMAP,KLRG1,SERPINB9,RPP40,TGM2,HK2,MRPL24,MIPEP,ZC3H7B,ITGB8,RAPGEF5,ACSBG1,AVEN,FRMD6,TMEM216,CHDH,C12orf73,EPCAM,KLHL12,C19orf44,CYB5A,PSMA2,LRIG1,SDC4,DBNDD2,WFDC2,SBDS,SUSD2,S100A10,EBPL,WDR41,PCDHA12,PDE2A,PLCB3,PON3,ALOX15B,APIP,YBX3,RGS2,OSBPL3,ABHD4,KIF13A,SERPINC1,DNAJC12,LBH,DNAH7,SH3BGRL2,CNKSR3,BID,CHST15,GJB2,LYRM9,ALDOC,GRPEL2,CSRP2,SLC35F2,ACOT11,SMIM8,DUT,RRAGD,DTD1,WEE1,SWAP70,CCDC28A,RAB3GAP2,CD200R1,RCN1,TBC1D5,CREG1,HACL1,FMO5,ACTN2,RSPH3
GSE14699_NAIVE_VS_DELETIONAL_TOLERANCE_CD8_TCELL_DN	ADHD	0.000368903	0.000947892	0.697141	175	0.123134	brain	TWAS	c7	0.697141	1	RFLNB,TRRAP,PLAC8,USP53,ENPEP,CAMKK2,CPE,CCKAR,LYPD6B,PARP9,CNGA1,NIPAL1,TEC,ALPK1,TRIB2,ZNF354C,DGKA,APBB1IP,CNN3,SEMA4A,IFIT2,IFIT1B,PTPRA,RASSF2,MX2,PKNOX1,ACTN1,PLEKHD1,SFT2D2,DGKD,CLIC4,TIMP2,RNF213,S1PR1,CRYBG3,FILIP1L,PPP2R5A,ACBD3,VIPR1,ITGB3,PPIC,MAU2,PITPNC1,FAM20A,ARID3B,EHD3,FCGRT,PLEKHA6,MFSD4A,DSP,TRIM25,ZZEF1,CEP97,SLFN5,SLFN13,ADD3,GUCD1,GGT1,KIAA0040,GRAMD2B,ACOXL,BCL2L11,AMIGO2,VDR,EPAS1,DAPL1,IFIH1,PPP2R5C,ADAM19,RCBTB2,PPP1R14C,MCTP2,PTGER3,DNAH2,GPD2,PDLIM4,SLC20A1,DAW1,CSNK1E,CPNE1,UBN1,ALS2CL,TMIE,ENC1,SV2C,RTP4,AQR,NRP2,IRAG1,PDE3B,KLRD1,LMO4,LPAR3,WNT5B,ABHD15,RNASE4,TGFBR3,ING1,PRR5L,MYO6,FFAR4,SLC35G1,EMP1,SATB1,IL1RL2,IL18R1,ST8SIA1,EMB,POLE2,RNF144A,MMP14,MIPOL1
GSE14699_NAIVE_VS_DELETIONAL_TOLERANCE_CD8_TCELL_UP	ADHD	-0.00449266	0.00345281	0.193205	111	0.303439	brain	TWAS	c7	0.193205	1	RFLNB,SLC43A2,TTC3,CNGA1,APPL2,PUS3,INPP4B,FBXL20,SLC17A9,FAM193B,ACP5,KIF1B,LDLRAP1,SNX29,TIMP2,KIZ,CRIM1,RAB3IP,PATJ,EPHX1,SYNE1,ANGPTL1,KDM5B,ZXDC,PLEKHA1,CHST15,ITPR2,IKBKE,CD55,HSPBAP1,SLC49A4,MGRN1,ZFP82,SCML4,SESN1,TECPR1,OVGP1,TDRKH,YPEL1,DAPL1,DPP4,IL27RA,THUMPD2,DZIP1,CCND2,LRRC23,BICRA,NOP53,FAM168A,SSBP2,TDGF1,ELOVL7,ST6GAL1,MAPK8IP3,CEP68,TMEM106B,IQSEC1,LRP6,PPP1R13B,EML5,SLC39A2,METTL8,PDK1,RAPGEF4,TGFBR3,KAT6B,TULP4,MPPE1,TET1,SIDT1,ADAMTS6,LDHB,IL6ST,IL21R
GSE14769_20MIN_VS_360MIN_LPS_BMDM_UP	ADHD	-7.82E-05	0.000936901	0.933447	183	0.783078	brain	TWAS	c7	0.933447	1	SLC39A12,DHODH,FKBP1A,IDH3B,WIPI2,RPL9,HADH,PGM2,ETFDH,POP5,ANTXR2,SLC35E2B,DYRK1A,SDHA,MXD4,STN1,GLUD1,LIPA,DYM,SLF1,SUOX,TSFM,ABCC3,EEF2K,POLD1,BBS7,MCEE,PRADC1,PRPSAP2,PPP5C,SAMM50,KIAA0930,AP5S1,FBXL17,HAUS1,COMMD10,CCNDBP1,FAM111A,RAB3IL1,FDXR,NT5C,TIMM21,SNCAIP,PTGR2,CDK19,TUBE1,CTSA,NQO2,CTNS,AKR1B1,NUP205,CRTAP,CAMK1,CNOT9,GRAMD2B,MEAF6,JPT2,RPS2,SELENBP1,S100A6,WDR75,EBPL,EVI5,CD9,NCAPD2,IFT80,NME4,WFIKKN1,ACAT1,DOCK1,DTYMK,PSPH,DDI2,KCNAB2,ATP5F1C,MRPS33,KCNK6,MLF1,PUS1,PDLIM4,G3BP1,ZBTB1,TSEN2,CNOT8,PTPN18,NDUFS1,EEF1B2,RNF141,BTBD3,HMOX1,KCTD17,COQ9,GINS3,VTI1B,ANAPC7,ZDHHC3,RFC4,DHRS1,TMEM97,NAV2,TRIM44,IFTAP,E2F1,POLR2F,GPR65,CSRP2,SPDL1,GOLIM4,GNA12,PIK3CG,MKNK1,SNX9,WDR7,MCCC2,CLCC1,SARS1,PSRC1,POLR3G,MPC2,NARS2,CMC2,CDC123
GSE14769_40MIN_VS_360MIN_LPS_BMDM_DN	ADHD	-0.00207525	0.00321936	0.519175	140	0.0919512	brain	TWAS	c7	0.519175	1	DHX38,STK19,LEMD2,TMEM248,PLAC8,CDS1,TBC1D1,FAM114A1,USP53,SLC30A9,AGTRAP,PRDM2,SH3BP2,ITPRIP,ALPK1,TMEM219,FOXRED1,SPATA5,PPP4R1,ATP11A,TRAM2,AEN,POLM,ANXA6,PLSCR1,EXOC6B,EHBP1L1,CORO1B,ACP5,WAC,DSE,RBM6,ZNF236,MED11,ACBD3,SLC30A6,SPHK2,PPFIA3,CPSF7,GNA13,OAF,C20orf96,EPS15L1,ANKLE2,KMT2C,SLC49A4,PLTP,DOT1L,MAPKAPK5,CABIN1,SPECC1L,USPL1,BAIAP2L1,KCNA2,RFX5,UBXN4,KPNA4,FLRT2,VOPP1,KIN,JMJD6,FCER1G,GSKIP,GPR27,SLC39A2,BCL2L2,CAPZA2,IFITM2,PNPLA2,ZDBF2,PIKFYVE,EGLN2,AKAP13,SNRNP27,MT1E,CIAPIN1,OLR1,ARF3,HERC1,DSEL,MED10,NRBP1,SNX18,TRIM36,ATXN7,SEC23B,MED21,SPEN,CRBN,MTMR11,RNF24,SENP7,NXPE3,CHORDC1,RAB21,SWT1,NBAS,COX11
GSE14769_40MIN_VS_360MIN_LPS_BMDM_UP	ADHD	0.00211996	0.00230815	0.358374	183	0.789959	brain	TWAS	c7	0.358374	1	SLC39A12,RPS19,XRCC1,CPSF4,TMEM263,GSK3B,FAM162A,TEC,MXD4,GSTO1,RPL17,TXNDC15,KCTD13,POLD1,NUDT6,ABCG1,NDUFV3,MRPL49,POLA2,PRPSAP2,WDR6,EFCAB11,C7orf50,USE1,CEP164,IDH3B,LBR,HAUS1,TBC1D7,ATG12,STMN1,NUDC,DPY30,C12orf73,MCFD2,PRKAR1A,PTGR2,NEK9,CTSA,RPP21,NQO2,CTNS,CRTAP,CNOT9,GNPTG,AMDHD2,EBPL,THUMPD2,PDE8B,NUP50,TEP1,RHOV,PDPR,COX8A,FARP2,THAP4,DTYMK,MRPS17,PSPH,KCNAB2,ATP5F1C,MRPS33,SLC66A1,G3BP1,PALD1,ARFGEF2,RNF157,C1GALT1,TSEN2,PLEKHB2,SACM1L,GLUD1,RNF141,BTBD3,MCM8,PDE8A,BCL2,HMOX1,NUDT21,COQ9,KANSL2,NME1,ANAPC7,B3GLCT,RPS27L,RFC4,CRYGD,GMPR2,DHRS1,RIPK3,ATAD5,LAPTM5,WDR11,E2F1,AHCY,ABCB4,GOLIM4,ABCB10,DUT,VDAC2,PIK3CG,MKNK1,CARS2,ATP5MC1,SIKE1,ANKMY2,MRPS35,SPICE1,NAA50,NTPCR,SARS1,DENND2D,CMTM3,CETN3,VPS45,ANP32E,MESD,IL16,CMC2,GK5
GSE14769_UNSTIM_VS_120MIN_LPS_BMDM_DN	ADHD	-0.00591674	0.00427527	0.166375	106	0.38774	brain	TWAS	c7	0.166375	1	RFFL,DUSP14,CXCL2,SAP30,TBC1D1,SLC7A11,DCBLD2,FILIP1L,CCNG2,ZNF800,IRF5,SERP1,IFIT1B,TNIP1,G3BP1,ZNF131,ADAM17,CLIC4,FABP3,TGM2,C11orf96,TMEM39A,SERPINE1,HIVEP1,FRMD6,STX3,SLC15A3,DENND4A,GNA13,IRAK2,OAF,GBP4,IKBKE,ARF4,PARP14,RNF103,TNFRSF12A,ZNF263,PIP5K1A,SOCS7,HIPK1,NAMPT,IFIH1,TMEM171,ZNFX1,B4GALT5,SP110,FNBP1L,HBEGF,HLA-B,FKBPL,KDM6B,SDC4,RHBDF2,PDE1B,NCK1,TFEC,PTH1R,RPS6KA2,MT2A,HERPUD1,MAPK6,SGMS1,CTU1,MCOLN2,KLF7,APAF1,VASH1,KCTD12,DYRK2,ANKRD33B,FEM1C,DUSP2,SENP6,MED21,SLC16A10,SRGN,RAB12,LRRN1,ABRACL,LPIN2,RASA2,MTMR12,OPTN,CLN3,NUPR1,CLEC4D
GSE14769_UNSTIM_VS_120MIN_LPS_BMDM_UP	ADHD	-8.94E-05	0.00094704	0.924782	173	0.28975	brain	TWAS	c7	0.924782	1	NFRKB,USP30,CNN2,C2orf69,STING1,RNF130,RHOH,MTMR3,WDR5B,APPL2,PRIMPOL,ERI2,LRRC45,CYBC1,CBR3,ZNF740,SMUG1,PPCS,UBOX5,AP5S1,RASSF2,BLVRB,ORMDL3,RP9,DIS3L2,ATG16L1,NSD1,TIMP2,PGLS,SKA2,GCFC2,LIFR,STX16,SS18L2,DENND10,ATG12,PAQR7,PDIK1L,THEMIS2,ADAL,TUBGCP4,EMC3,BRK1,ZNF322,MTMR10,DHX8,GRN,AKIRIN1,EXO5,USF1,MRPL57,LIPT1,PEBP1,PRKAB1,NATD1,INPP5B,TUFT1,C1orf43,ORMDL1,CRKL,ZBED3,S1PR2,ZBTB45,TRIM59,STOML1,PHF23,LMO2,NBR1,EXOC8,SLC66A1,HIF1AN,TRIM65,SDF4,ZFP90,C19orf53,ZBTB1,HMBS,LRRC75A,CCDC115,PLEKHB2,LGMN,MOAP1,ZNF770,SDHB,PHLDA3,PHOSPHO2,ARHGAP25,CERK,GINS3,RHEBL1,BID,COA7,SKP2,ZNF124,TMEM87B,ZC3H8,MED19,OGFRL1,MFAP3,SERAC1,RSPH3,KAT14,NEK9,FLVCR2,TMEM18,MMS19,THBD,GZF1,FAM89B,NDUFS8,DCTN5,SPRING1,TMEM140,C17orf75,MBLAC2,POLR3G,CREG1,NMNAT3,RAB11FIP5,CEP19,UFL1,GAN,GPR137B,FANCF
GSE14769_UNSTIM_VS_20MIN_LPS_BMDM_DN	ADHD	0.000114552	0.000690747	0.868285	130		brain	TWAS	c7	0.868285	1	GPRIN2,CPEB1,PHLPP2,HLA-G,DHX16,IER3,BRD2,GPR15,IFNAR1,LYAR,RNF215,CPE,PARP9,MFSD9,SELENOT,VWA2,KDM8,LUZP2,ANLN,TMEM177,TMED9,NECAP1,M6PR,PRKD2,BICRA,ACSL3,PEAK1,CHRNA5,SFXN4,BAP1,ITGB4,TRIM47,FSHB,ARL14EP,SNCAIP,SMARCD3,IGSF8,PCNX1,SOWAHC,PHLDA1,ABCB10,AGT,UBXN4,FAM118A,KRI1,SUCLA2,CD14,TAF11,HBZ,COLGALT2,BRCA1,HS2ST1,KDM6B,DOP1A,SYT16,MPHOSPH8,RYBP,GGCX,PRSS45P,STRN,ATL2,GPD1L,GFPT1,GMCL1,CYFIP1,TMEM229B,ST6GAL2,OR6A2,IER2,TRAF5,ANKRD40,XYLB,GORASP1,FBLN5,ANKRD7,UBC,GOLIM4,ABCA4,LYPD1,RALGAPA1,MAP3K8,DUSP2,MFSD4B,ABCA13,NFKBIZ,EARS2
GSE14769_UNSTIM_VS_20MIN_LPS_BMDM_UP	ADHD	0.000150441	0.000442402	0.733815	181		brain	TWAS	c7	0.733815	1	VSTM4,USP30,TMEM74B,SCRG1,EVC2,TRIM72,GRK4,CCR6,SMOC2,RWDD3,BNIP5,CCDC167,DKK1,KRT222,PDE9A,OVOL1,EPN2,SERINC2,SLC4A5,GREB1L,KLC3,ERCC1,EPDR1,LEFTY2,MIXL1,SPATA13,GNMT,CHST10,PDE10A,SLC1A6,CNKSR1,LIPH,ISLR2,SNUPN,NRG4,CHDH,FDXR,C2orf50,ITGA1,ACOT13,ADCY5,CASQ1,SPNS2,FITM2,HAGH,C16orf89,EML6,TMEM260,SPC24,KCNG4,PCDHAC1,TMEM223,AK5,IL18BP,ULK4,SHBG,NTN5,MAMSTR,RASIP1,EHF,CBY1,MEGF11,CPXM2,ESRRB,ADCK1,OPN4,ZDBF2,PADI4,LRRN4,CNTN3,KLHL41,BBS2,RFTN2,CEP126,PCED1B,FMNL3,KLK5,IGLON5,SMTNL1,B3GAT2,DCC,CLMN,SNHG10,CACNG6,DAAM2,PARVA,CIITA,BVES,OGFOD2,PITPNM2,GTF2H3,CARTPT,CLEC4F,BNC1,ALPK3
GSE14769_UNSTIM_VS_240MIN_LPS_BMDM_DN	ADHD	7.10E-05	0.00069101	0.918199	150		brain	TWAS	c7	0.918199	1	WARS1,WHAMM,FAM53C,CD83,TRIM26,FZD1,KRIT1,TIAM1,TMEM50B,ACSL1,NCOA7,CAMLG,MVP,ZNF800,MIER1,GPR85,CHD9,CLIC4,TGM2,GALR1,SLC30A7,FILIP1L,FEZ2,RANBP2,BMERB1,DYNC1I2,SLC25A12,DYRK2,RAB3IP,ARHGAP31,USP49,PTK7,HIVEP1,CPSF7,TOR3A,STX6,RAB29,ZNF407,KYAT3,GBP7,FLNB,NUB1,SLC49A4,MIER3,OAS3,YJU2,DDT,TNFAIP2,RNF114,TAPBPL,RMDN3,MAPKBP1,SEH1L,VOPP1,RBBP8,ABR,SKIL,NCK1,AGFG1,TFEC,SLC25A22,LRCH1,SESTD1,TASOR2,PGS1,PHOSPHO2,RAB22A,FZD7,TMOD3,RASA4,CACNB3,TMBIM6,TRAF5,MOV10,PODN,FBXO7,ASAH2,CPSF2,DCP2,APAF1,DTWD1,CSF2RB,TRIOBP,ADAR,PPARGC1B,TOX4,KCTD12,SLAIN1,CLP1,MAP3K8,CGGBP1,UBE2Z,EXOC6,ARHGAP26,SRGN,SLFN5,ATP6V0A2,ARID4A,DAAM1,SLU7,MTMR11,PLCL2
GSE14769_UNSTIM_VS_40MIN_LPS_BMDM_DN	ADHD	0.000535795	0.00359816	0.881626	122	0.27033	brain	TWAS	c7	0.881626	1	VPS4A,PHLPP2,ZNF516,CXCL2,SQSTM1,ZFP62,HLA-G,IER3,HSPA1B,FKBPL,PNRC1,HMGB2,RCAN1,S100PBP,RASGEF1B,KLKB1,TLR2,MAPK8,IFRD1,PLSCR1,EHD1,CDC42EP2,BLZF1,ANLN,TMEM177,ALMS1,FILIP1L,CDH9,CENPJ,GAS8,NRROS,ACSL3,ADTRP,ARL5B,NABP1,MALT1,RNF103,SLC38A2,SLFN12L,SOWAHC,PHLDA1,TEX30,SETDB2,TRIM13,CD14,KDM6B,DNAJB4,RMC1,RPS8,SDC4,SKIL,RYBP,CSNK1E,NFKBIB,PIBF1,ADCK1,RPS6KA2,DRD1,ARFGAP3,CLEC4E,ATL2,GPD1L,HERPUD1,COQ9,PTPN5,SYCE3,SPATS2,CTTNBP2NL,SLC4A1AP,PLK2,UBC,POC5,FEM1C,CDK17,MAP3K8,ATPAF1,FAM83D,DUSP2,MED21,FANCL,TGIF1,NFKBIZ,PTGER4,STK35,SMAD2,GK5
GSE14769_UNSTIM_VS_40MIN_LPS_BMDM_UP	ADHD	0.00019884	0.000566306	0.725501	159		brain	TWAS	c7	0.725501	1	HSDL1,KIAA0513,VARS2,EGFR,NKX6-1,MAP6D1,SH3BP2,SFI1,YWHAH,DLX3,TTC14,GPATCH4,CCDC40,ARL16,LRRC45,TMED4,EIF4B,MFSD5,MUS81,EFEMP2,DOCK7,DBI,MRPL4,RTBDN,SNHG17,TLE2,ZFR2,CDC25B,PEX10,LEFTY2,MIXL1,ST8SIA5,SLC1A6,FAM241B,SGPL1,CRYAB,KPTN,RPS11,RCN3,TMEM216,MFSD4A,ELK4,TAGLN3,GTPBP8,LNPEP,KCNS1,SYS1,ZNF334,DDIT3,EPB41L2,PRKAB1,IFI44,HAGH,ACVR2B,XIRP1,TPO,PHF21B,CERK,EHD4,GCNT2,IRAK1BP1,MEGF11,AAGAB,STX2,ELOVL1,CYGB,DDX17,CBX7,CPXM2,TMEM80,PIDD1,SPTLC2,TRIL,ZDBF2,RIIAD1,NAV1,P3H4,STRIP1,SLC2A13,LRRK2,MB,MED17,BBS2,PLEKHH1,STYK1,EPM2AIP1,C1orf52,NF1,BBS10,METTL17,MTG2,MFAP3,PTPRN2,TMEM30A-DT,MYOF,BVES,OPALIN,OGFOD2,MBLAC2,NR2F1,TSLP,MESD,AKR1C2,TEX261,CCDC115,NEK9
GSE14769_UNSTIM_VS_60MIN_LPS_BMDM_DN	ADHD	-0.000173343	0.000978106	0.859333	82	0.534137	brain	TWAS	c7	0.859333	1	VIM,SQSTM1,CD83,HLA-G,IER3,HLA-B,HSPA1B,PNRC1,RABGEF1,TMEM248,HMGB2,RASGEF1B,TLR2,MAPK8,ZNF800,IFRD1,PLSCR4,PLSCR1,EHD1,CDC42EP2,TMEM39A,NRROS,ACSL3,TNS3,FRMD6,VPS37C,DDX5,NUAK2,MAPKAPK2,MALT1,RNF103,SLC38A2,SLFN12L,SOWAHC,BCL2L11,PHLDA1,PLEK,TRIM13,ATL2,HNRNPLL,TNFAIP2,B4GALT5,CD14,P2RY2,ABHD17C,KDM6B,NCDN,DNAJB4,SKIL,RYBP,NFKBIB,ITPKC,ZC3H13,CLEC4E,HERPUD1,SGMS1,IRGQ,KLF7,KCTD12,PLK2,ANKRD33B,F3,FEM1C,CDK17,MAP3K8,DUSP2,SRGN,TGIF1,FURIN,MTMR12,NUPR1,STK35,CCDC40,FRMD4A
GSE14769_UNSTIM_VS_60MIN_LPS_BMDM_UP	ADHD	0.000124424	0.000950005	0.895797	138	0.271303	brain	TWAS	c7	0.895797	1	NFRKB,USP30,MESD,BTBD1,NDUFA3,SEC61G,H2AJ,TTC14,RIT1,CBR3,BLVRA,TMED4,MFSD5,ATP5MC2,SMUG1,FBXO41,MRPL49,N4BP3,RMND5B,AKTIP,FAM32A,BABAM1,ARRDC2,TMEM184A,SKA2,FASTKD5,SS18L2,PAQR7,DNAJC8,SNHG3,SDHAF2,EMC3,HID1,ARMC7,TRIM65,MCFD2,ARL14EP,ACOT13,ZNF322,GRIK4,TAGLN3,MRPL57,LIPT1,PEBP1,PRKAB1,OSTM1,CNIH1,PGP,CRKL,PPIL2,DCAF7,HSBP1,IL18BP,MRPL28,IP6K3,PHF23,COX8A,CLIP1,CDC16,SLC66A1,BLOC1S2,ALKBH7,ELOVL1,MED8,SYS1,VPS26A,AIFM2,PSMB10,ZFP90,C19orf53,BOD1,CYTH4,DDX17,BORA,LRRC75A,NT5M,CCDC115,PLEKHB2,ZNHIT1,BET1L,TMEM63C,UBE2G2,ZNF770,ANKRD16,TRMT6,SDHB,CYB5R2,MED17,TIMM13,SLC39A3,GINS3,CHCHD4,KANSL2,BID,CCDC88C,WNT5B,ZNF124,ZC3H14,MFAP3,DAAM2,PARVA,ARL8B,TSPAN14,FAM76B,TMEM140,C17orf75,STX8,GPA33,POLR2D,TMEM218,FDX1
GSE14769_UNSTIM_VS_80MIN_LPS_BMDM_UP	ADHD	0.0012594	0.00283459	0.656828	165	0.33115	brain	TWAS	c7	0.656828	1	BTBD1,H2AJ,NELFA,SH3BP2,HPS3,RIT1,CDS2,ORMDL3,NAGLU,SNX32,ATG16L1,RMND5B,FBXL12,S1PR2,ZNF627,AKTIP,HMGCL,ANKLE1,ARRDC2,SKA2,TAF8,MEA1,MAD2L1BP,SS18L2,ATG12,BMS1,PDIK1L,RPS6KA1,LCMT2,TUBGCP4,EMC3,VHL,ARMC7,TRIM65,MCFD2,ARL14EP,ACOT13,ZNF322,ZNF597,DDIT3,PNN,LIPT1,UBA2,POLR2I,KCTD21,PEX12,PRKAB1,NATD1,OSTM1,ORMDL1,ASB8,CRKL,DCAF7,ZBED3,LHFPL2,ZBTB45,TRIM59,STOML1,POLR3K,RAB40C,PHF23,VPS33A,PLEKHM2,UQCRHL,EXOC8,CASS4,ERLIN1,BLOC1S2,IRAK1BP1,AAGAB,NPC1,SYS1,ZFP90,SMUG1,CBX5,ZBTB1,CYTH4,CBX6,BORA,LRRC75A,ABCG1,BET1L,TMEM80,MOAP1,UBR7,RSL24D1,ZNF770,PMM1,MASTL,ARHGAP25,MED17,CLEC1A,ACOT2,BID,SLC25A30,RNF187,SLC30A5,OGFRL1,MFAP3,ATPAF1,SERAC1,SNX5,MGME1,KAT14,MFSD4B,ZNF503,VPS26A,MTIF3,TSPAN14,TMEM18,TMEM140,MBLAC2,CEP19,GAN,ZNF217,CCDC115
GSE14908_ATOPIC_VS_NONATOPIC_PATIENT_HDM_STIM_CD4_TCELL_DN	ADHD	1.95E-06	0.00289582	0.999464	161	0.177961	brain	TWAS	c7	0.999464	1	PSMB3,MANBA,LYAR,TNFRSF18,TNFRSF4,B3GALT6,TP73,RWDD4,TMTC4,LIPG,SLF1,INO80E,POLR3E,MRPL12,TBRG4,CSAD,POLA2,CTSW,CLIC4,MRPL19,PYCR2,MGAT3,ADSL,IVD,RMDN3,LSG1,NRROS,FUT11,PPHLN1,CD164L2,LIG1,RUVBL2,CCDC86,TFAM,CHST13,RBMXL1,C2orf50,NRSN1,MKX,ATP23,LIPT1,AAMDC,RPUSD3,SOWAHC,ARV1,ASB8,IFT57,PLCD1,MOBP,PLEKHA6,CUL5,POGLUT3,LTB,LIPT2,PPP1R7,AARSD1,RTF2,TNK1,RRP15,TET1,TYSND1,SLC7A6,PRMT7,PDF,USP39,BOD1,C5orf47,MRPL22,DIAPH3,PSMD13,ZNF638,ATAD1,DBR1,BIRC5,GIPC1,IPO9,CCDC153,RARS1,TMEM229B,MRPS31,KBTBD7,METTL2B,LIMD1,YTHDC2,CRLF3,EIF5A2,SERPINF1,DLD,IMPG1,APRT,TXNL4A,HEBP1,EXOSC1,UXS1,NDUFA9,IPO11,RNF180,CTPS1,NDUFAF4,POLR2D,SMPD4,GPR83
GSE14908_ATOPIC_VS_NONATOPIC_PATIENT_HDM_STIM_CD4_TCELL_UP	ADHD	1.12E-06	0.000687023	0.998703	172		brain	TWAS	c7	0.998703	1	ST14,C15orf40,AATF,TSEN34,OMA1,ZMAT3,NDUFB5,EIF2B5,COPS8,SMIM11,RCAN1,COX6A1,PI4K2B,TBC1D19,ATP10A,RYK,ANXA3,MAPK3,UQCRC2,SLC37A2,EI24,HIVEP3,DMAP1,RAD9A,SEPTIN7,NMNAT1,KPNA6,WDR6,BABAM1,TMEM161A,GNA15,TMEM39A,IDH3B,TEX9,GATAD2A,ODF2L,ACSBG1,FAM149B1,UTP25,PPP2R3C,CASKIN2,ARL14EP,H2BC5,TXNDC5,MGLL,CYB5A,EFCAB2,PIGM,NIT1,POLR3A,FAHD1,RPS2,GSTM3,RAP1A,C1D,NFU1,LZTR1,TMEM163,TMEM223,RNF121,PLCB3,PSPH,KCNAB2,GNPTAB,KDELR1,LSS,PDF,CBX6,SIGIRR,CHID1,PRIMA1,ALDH9A1,NUFIP1,ESD,COQ8B,SMDT1,ITGB1,RBM28,EDEM2,GLRX3,BCDIN3D,DNAJB11,KCNN4,ERCC1,COA6,GPR65,POLK,RXYLT1,CBX1,TCP10L,LYRM2,PHACTR2,INHA,SNRPB2,CHST2,AKR1C3,C3orf14,GAS2
GSE14908_ATOPIC_VS_NONATOPIC_PATIENT_RESTING_CD4_TCELL_DN	ADHD	0.000112902	0.000564852	0.841575	201		brain	TWAS	c7	0.841575	1	UNG,C15orf40,DHODH,AATF,GLOD4,NXN,TLCD2,POLRMT,EXOSC5,KCNN4,CRCP,TBL2,NCF1,SLC39A8,GTF2H1,COX6A1,UBE2K,TMEM33,TNIP2,MFSD10,WFS1,SH3RF1,ATF6,VPS36,ANXA3,UQCRC2,RBM19,GALNT3,WDR4,CSTB,HIVEP3,IDH3B,PRNP,ATPAF2,SEPTIN7,MXD3,VAPA,NMNAT1,KPNA6,EIF3I,RPP40,MRM2,MRPS23,RNFT1,TMEM39A,SAMM50,GATAD2A,KIFAP3,ATP5F1A,BMS1,UPP1,CYP11A1,MPI,TMEM216,UTP25,RNPEP,CYB5R1,TXNDC5,C11orf24,EIF2D,RPP14,EFCAB2,GRN,NDUFS4,PLCG2,GNL2,C1D,GNB1L,PTPN1,CCND3,COX8A,HDLBP,SEPTIN2,LANCL2,PSPH,CDKN2C,NDUFB2,SSBP1,EXOC8,NCBP2,BDH1,FEM1B,LSS,ANAPC1,IL1A,BNIP1,TRAPPC4,H2AX,RNF26,COX6B1,TSPAN4,FBL,BMPR1A,ALDH9A1,ACLY,GSTM3,MASTL,RTCA,CD320,RBM28,CALU,GLRX3,LRWD1,DNAJB11,NSUN2,COA6,LRRC40,GPR65,RXYLT1,RAI14,MFSD4B,NDFIP1,SREK1IP1,POLR3G,CHD1L,CCDC115
GSE14908_ATOPIC_VS_NONATOPIC_PATIENT_RESTING_CD4_TCELL_UP	ADHD	-0.00209875	0.00278128	0.45049	178	0.572454	brain	TWAS	c7	0.45049	1	TMED3,ZDHHC7,GGNBP2,TPGS1,MCUR1,FAM114A1,RHOH,CRMP1,PLA2G12A,CTSO,PHC2,TMEM192,SUPT3H,TTC3,HLTF,TMEM63A,ARFIP1,TMED9,ZNF354B,RASL11B,ITGA3,PBXIP1,TMEM14A,SPRYD3,BLVRB,NDST1,DCTN4,C11orf68,VAPA,POLI,KLC3,COX17,IDH3B,SLC4A11,C1orf159,PRXL2B,CNPY4,SPATA13,NDUFA6,TCF25,COPE,SFXN4,CNKSR1,STAT1,KCTD2,GRB2,IGHMBP2,RAB8A,RAC1,AREL1,TSTD1,CDIP1,TMX4,CLASP2,NMT2,PRKAB1,TNN,CD53,ST7L,PPM1J,MINDY1,POGZ,ASIC3,GARS1,HAVCR1,ITM2B,DLG4,TRMT112,SMO,NRF1,SH3GLB1,RAP2B,SNAPC1,PABPC1L,SGPL1,VSIR,PSAP,TERF2,CARD11,VAMP4,RHBDD1,BET1L,COL18A1,CCPG1,GLUD1,SRI,ASB13,DSC2,GAS2L3,ZNF414,CKAP4,PIP4K2A,RIN3,VWA5A,BICRA,TRAF4,SLC7A14,GALC,CHCHD5,ACVR2A,STXBP3,SMYD4,COG5,YIPF5,CERS6,SWAP70,HECA,NFKBIZ,LYSMD3,ST8SIA1,PARK7,RAB21,GAB2,SEC22B,NCBP2AS2,UFL1,GFRA1,FICD
GSE14908_RESTING_VS_HDM_STIM_CD4_TCELL_ATOPIC_PATIENT_DN	ADHD	0.00032399	0.000959389	0.735586	139	0.835338	brain	TWAS	c7	0.735586	1	IL16,RAMAC,FMO5,ACP6,BRD2,CLCN2,WDR1,MSX1,UBAC2,APBB2,OCIAD1,HLTF,HPS3,COQ8A,ACTR1A,SLK,GNPDA2,RDH5,DTX3,TTC14,SRPK1,CMTR1,NUDT6,SLC41A3,GATAD2B,GLMP,FAM120B,CSAD,TM7SF2,NT5C3A,ARL6IP1,VPS35L,DCTN1,CRIM1,ANXA2,MRPL24,YEATS4,DDRGK1,VPS9D1,RAB29,TAX1BP1,SLC52A3,PSEN1,ALDH6A1,RIOK1,COL19A1,PRKAB1,INAVA,RBM43,NAMPT,MTURN,DIAPH1,STK25,PYROXD1,CDKN2C,SP3,PBX1,ARL4A,SLC22A5,WBP2,PGS1,CRK,INPP5K,SMG6,ISG15,TNFRSF18,EMSY,CHURC1,MPZL2,HINFP,NCOR1,CEP70,BCL2,NUP210,FZD7,MOV10,ZNF18,BCKDHB,SFXN3,EIF5,MCOLN3,SLC35F6,ATN1,LAPTM5,TMEM234,PDCD10,CGGBP1,NSUN4,MKNK1,ANKH,CMTM6,ULK2,WLS,ZBTB11-AS1,ACTN2
GSE14908_RESTING_VS_HDM_STIM_CD4_TCELL_ATOPIC_PATIENT_UP	ADHD	-8.49E-06	0.000947894	0.992858	162	0.3017	brain	TWAS	c7	0.992858	1	C15orf40,TSEN34,FKBP1A,MTG2,RGS19,ZMAT3,DNAJC18,PFDN1,MED28,SMIM11,UTP3,MFSD10,COMMD2,ATP10A,SH3RF1,CALHM2,NIT1,UFC1,ATF6,THUMPD1,RRP1,LGALSL,HIVEP3,DMAP1,NME7,KIFAP3,C2orf76,N4BP3,VAPA,NMNAT1,NUP88,TXNDC17,ADPRH,SLC7A5,DEF8,BMS1,CYB5R1,TMEM183A,TXNDC5,C11orf24,AHI1,PELO,MOCS2,THNSL1,MASTL,MPP7,MBD3,MRPS23,PSMG4,RITA1,GNL2,SEPTIN10,RPS2,PKMYT1,ANXA9,TM2D3,RWDD2B,EBPL,MAP1B,ABCB8,PRKAG2,HS6ST3,HSBP1,NDFIP1,RNF121,CCDC90B,SREK1IP1,TRAPPC13,HDLBP,SEPTIN2,LANCL2,NUDCD2,MDK,ARL1,GNPTAB,TARS1,FEM1B,GLRX2,FIBIN,KDELR3,TRAPPC4,SLC25A22,NUP42,HSP90AB1,RAB27A,ALDH9A1,NUDT21,CALU,FAR1,TMEM158,XRCC1,TMEM199,SLC4A1AP,DUSP19,MFSD1,CEP89,GTF3A,PEX3,JKAMP,CHST2,MGME1,BLMH,DPP8,IMP4
GSE14908_RESTING_VS_HDM_STIM_CD4_TCELL_NONATOPIC_PATIENT_DN	ADHD	-0.00228036	0.00325829	0.484012	132	0.489344	brain	TWAS	c7	0.484012	1	UBE3B,RAMAC,LIME1,METTL27,PAPSS1,ATP11B,CLCN2,TMEM50B,INTS12,SPPL3,UBAC2,COQ8A,WBP1L,ABHD18,SUOX,SELENOT,DNAI4,SHE,GLMP,XAB2,CERS4,NT5C3A,RPS3,MOB1A,SEMA4F,SNX4,ZXDC,PCSK7,VPS16,HIVEP1,WASF2,LIN7B,IRF3,VPS37C,EML3,IL17RB,KDM5B,TAX1BP1,RBCK1,ZDHHC4,PSEN1,ACYP1,ERAP1,TDP2,CTNS,WDR45B,GRAMD1A,PAK1,ARPC2,AP3B1,RSU1,VPS41,MBTPS1,DIAPH1,RAB40C,CTNNB1,LEMD2,MR1,ARHGAP1,DNMBP,ARL4A,USP33,RMC1,SLC22A5,SERINC3,FCER1G,DRC1,SLC35F6,RGS2,SORD,LUC7L2,VPS11,HINFP,TNKS2,ATP13A2,NAGA,VPS4B,SLC39A11,TTYH2,MAPK11,AP1M2,KIAA1143,DAP,EVI2A,TNKS1BP1,NSUN4,MYO6,MAML2,ADI1,RHBDL3,ERCC3,SUCO,ACTN2
GSE14908_RESTING_VS_HDM_STIM_CD4_TCELL_NONATOPIC_PATIENT_UP	ADHD	-0.00141718	0.00328725	0.666387	135	0.439835	brain	TWAS	c7	0.666387	1	ANKIB1,GAK,TLR6,MSX1,INTS12,TMEM192,APBB2,COQ8A,QPRT,TUBGCP3,NARF,NTRK3,FAM120B,CATSPERG,AKT2,MAP3K11,UNC93B1,NT5C3A,WAC,SVIL,MAP4K5,FERMT2,CTNS,MINK1,PCSK7,VPS9D1,ZNF276,PRICKLE1,MTFR1L,PPCDC,TRIM69,IL17RB,KDM5B,WIPF1,NFE2L2,ZXDC,CHFR,ERAP1,RUNDC3A,TSTD1,KCNMA1,RIOK1,SLC25A29,TTLL3,VPS39,LIMD2,CEP95,MTURN,TEP1,EML3,PLAAT3,PYROXD1,TNFRSF25,GCOM1,PBX1,PRSS35,EIF4G3,SLC22A5,DBNDD2,DRC1,SDF4,HSPA2,AQR,RPS6KA2,CEP70,HINFP,THY1,SLC39A11,HBS1L,SPON1,TMOD3,AP1M2,ZNF18,CYB5RL,TMEM135,MCOLN3,OPA3,WNT5B,CBFA2T2,EVI2A,DENND4B,AKIRIN2,IREB2,NSUN4,MYO6,PLPP3,PIWIL1,CMTM6,MMS19,SMAD2,SUCO,ACTN2
GSE15139_GMCSF_TREATED_VS_UNTREATED_NEUTROPHILS_DN	ADHD	4.27E-05	0.000564245	0.939737	204		brain	TWAS	c7	0.939737	1	PWWP2B,SPRN,DUSP14,OMA1,LIME1,LMAN2L,CTNNA1,PSD2,MDC1,CDK6,TMEM165,SRP72,UVSSA,CPOX,NFKB1,ZCCHC4,DAPP1,SDHA,CENPU,ESYT1,KCTD13,INO80E,CDON,GPAM,TRAM2,FAM120B,ZMIZ2,TBRG4,SMG1,SRSF10,DHX33,CPM,MAN2A1,CENPM,KIFAP3,AVEN,PDCD7,ZWILCH,IPMK,CCDC6,C10orf88,CHST15,EPS15L1,POLE,RBMXL1,ERAP1,DCAKD,ARHGAP21,MRPL35,GET1,TRIM25,CHML,ELAC2,RNPC3,SEC63,ARV1,CCNF,CNRIP1,RCN2,DNAJA4,RPRD2,TDRKH,GNB1L,TXNRD2,RCBTB1,PPM1F,KDM5A,FTSJ3,TRAK1,ELP5,AGPAT4,NRF1,KNTC1,DCUN1D2,DHX58,EIF4G3,G3BP1,YWHAB,RFWD3,PCNT,ZFP90,MKRN2,DDX6,SERPINC1,USP14,CHID1,OTUB2,TRIM5,SULF2,LATS1,ACTR2,MYO5A,BRCA2,C19orf48,DNAJB11,CCDC82,NSUN2,POLR2F,ADAR,RALGAPA1,SLC7A1,DNAJC21,SNX11,XPOT,CRIP2,GNPDA1,APRT,RUVBL1,CPSF3,SLC66A3,MAP3K21,SATB1,PRKCQ,CARS1,SCO1,SRBD1,PDE4DIP,FPGT,TMEM181,UPF2,GAA
GSE15139_GMCSF_TREATED_VS_UNTREATED_NEUTROPHILS_UP	ADHD	-6.61E-06	0.000689938	0.992359	160		brain	TWAS	c7	0.992359	1	UNG,MYOT,CLK4,ADAMTS2,MRNIP,FLOT1,CYP51A1,RBM48,SLC9B2,FBXL5,MED28,MSMO1,ARFIP1,GINS1,LIPA,ACAA2,OSBPL9,SEPTIN1,NDUFV2,NAXE,MRPL49,FAM89B,DSCAM,ADAMTS19,ATG16L1,GALE,MPV17L2,WAC,SAV1,CCDC71,TCTA,MON1A,KLC3,NPAS1,TMEM160,RPAIN,TMEM229A,VAPB,RNF168,CEP19,SGPP2,C1orf112,FUT11,HSD11B1,STAT4,PCDHB5,EMC3,IRAK2,TMEM183A,ZNF212,HIBADH,PXMP2,FPR2,IFT27,GUCD1,RABGAP1L,ALDH7A1,NDUFB10,MINDY1,BCL2L15,HIPK1,PPP2R5C,METTL26,STX6,APIP,SUMF1,UBALD2,SDF4,SUCLG1,MAP1LC3B,MVD,RNF166,MDM1,KCNMB4,VAMP4,MFF,CNOT8,ENC1,UBR7,NET1,KDSR,GPSM2,GSTM3,SELENOO,TMEM60,NRBF2,TMEM199,LTA4H,IKBIP,COMMD7,SLC22A3,ATPSCKMT,CCDC162P,MIR22HG,SMYD4,CGGBP1,TMEM127,CIAO1,TTLL6,MPPE1,TMEM18,WDR7,PRCP,CFAP20DC,ENDOD1
GSE15215_CD2_POS_VS_NEG_PDC_DN	ADHD	3.27E-06	0.000952836	0.997264	158	0.453348	brain	TWAS	c7	0.997264	1	AP1G1,CEP135,POLR2B,NFKB1,IL10RB,TMEM50B,GTF2H1,SDHA,NEK1,NEK3,TUT4,PAN2,STX4,SELENOT,C6orf120,TRAPPC10,UGP2,ZDHHC24,DBI,SRSF10,ARIH2,GCFC2,PPP2R5A,TBC1D8,WDR37,TMEM109,LBHD1,PRKCD,TEX2,SNX6,MRPS7,BTN2A1,SC5D,TAX1BP1,ATP2A1,COQ6,NPC2,ACYP1,ARHGEF7,ERAP2,RPP14,CHPF2,ELMO2,BRWD1,SCPEP1,LMBRD1,COBLL1,FAM98A,MTF1,UTP11,KCTD5,VPS39,SUPT20H,PPP2R5C,BAG5,ITM2C,MRPL28,NELL1,NAGLU,TUBG2,DHX8,CAPZB,MUL1,DNAJB4,PCNT,ODR4,SHQ1,VAMP5,USP39,NCK1,MFF,RPL3,ERGIC3,TNKS2,C2CD2,IRF7,SCRN1,PTEN,RUBCNL,TFB1M,MRPS22,MOCS2,RARS1,HERPUD1,COQ9,CYP2R1,SF3B1,GOLGA4,GORASP1,SMPD3,TENT4A,LAPTM5,UBE2L6,CLMN,TMEM41B,MYH3,ARHGAP19,ATMIN,FECH,CDC123
GSE15215_CD2_POS_VS_NEG_PDC_UP	ADHD	-0.000355394	0.000944074	0.706584	173	0.387648	brain	TWAS	c7	0.706584	1	INPP5A,CUBN,WARS1,PIP4K2B,CEACAM21,PKD2L2,POR,FZD1,REST,GAK,SEC14L4,LGI2,KHSRP,INSR,VSX1,RYK,TLN2,PLEKHO2,ENTPD1,CDON,GYPC,SP1,HIVEP3,CDC20,NDST1,CDC42EP2,YIF1A,PFKFB4,THAP3,GPR157,SIDT2,PPP5C,WASL,SPATA2L,VIPR1,CYP1A1,FCGRT,MED25,NT5DC2,PCDHA9,OLA1,PLXNA1,TRIB3,MKNK2,ASPA,SHPK,WDR91,COL8A2,INPP5B,HEYL,HPCAL4,KRR1,ARVCF,ACE,TAF1C,NPRL3,DENND2A,MAP2K5,LINC01260,FTCD,BDKRB1,AGRN,TTLL12,CBX6,CAV2,S100A9,S100A1,SAMHD1,UBN1,NGB,PPT1,MST1L,MAP4,BCL2,MLXIPL,SIGLEC6,CMKLR1,HAAO,TYMP,ARSA,ZNF492,ABCB4,OCLN,MROH7,H2AX,KCNA1,CTSH,MAST2,CIDEA,PBLD,G6PC2,CLDN16,LPIN2,ISOC1,CCNJL,MARCKS,SRBD1,RPRD2,CKB
GSE15271_CXCR4_POS_VS_NEG_GC_BCELL_DN	ADHD	0.000682019	0.00355988	0.848068	127	0.620672	brain	TWAS	c7	0.848068	1	PLEKHM1,EIF2AK3,TRIM26,CCDC117,MTMR3,PLBD1,DYRK1A,ADGRE4P,WDFY4,RAVER2,ENTPD1,MIA3,APBB1IP,ANXA6,PAIP2B,EXOC6B,KBTBD2,DGKD,PIK3CD,NIPAL3,SNX4,MYO9B,FEZ2,SYTL1,THEMIS2,RCN3,IL17RB,TAX1BP1,RNF103,LATS2,ARHGAP9,TMX4,ATP2A3,WDR45B,PRKAB1,GGT1,ABHD2,IQGAP1,CRTC3,FURIN,GCH1,PSTPIP1,TTC7A,TRIM13,KCNRG,TMEM176B,ADAM19,EML3,PGAP6,TAF8,VPS37B,TNFRSF25,HDAC5,GALNT6,RETREG3,LPCAT2,RNF125,RNF138,SLC22A5,SYS1,STAU1,ZNFX1,ACOX1,RANBP10,ARHGEF4,USF2,TNKS2,IRF7,AMPD3,TSPO,TLE5,KBTBD7,SMG6,CLEC9A,ZYG11B,PPP1R13B,MYO18A,CD163L1,KLF7,IRF2BP2,GGPS1,UBC,TGFBR3,MICAL1,TRAF6,SRGN,WDR7,C1orf54,TBC1D15,CYP39A1,NMB
GSE15271_CXCR4_POS_VS_NEG_GC_BCELL_UP	ADHD	-0.000128117	0.000567551	0.821406	140		brain	TWAS	c7	0.821406	1	SF3B3,AP1G1,MYO19,PSMB3,MED24,RPIA,TCF19,CSNK2B,RNF216,ALG3,GUCY1A1,SF3A1,FAM162A,DCTD,AK4,PDXK,AEBP1,COASY,SMYD5,MTHFD2,TDP1,RASGEF1A,WDR12,IDH3B,MRPL10,EIF2S1,PRDX3,UBE2Q2,CD5,GNL3,IPO9,CYB5R1,SNRPE,OLA1,MTX2,CD200,NEPRO,NMT1,DCAKD,THNSL1,CILK1,HMGXB4,TXN2,PDXP,EIF3L,TADA3,GSTT1,LSM10,MECR,TELO2,RNPS1,TRIM59,ATL3,MUS81,LIPT2,POLD3,MRPS17,NDUFB2,GRWD1,DSC1,SDHC,SELENOI,CBX5,DDX18,NDUFAF2,ZWINT,OGFOD1,CHCHD4,AP1S3,HSPD1,YBX3,TLCD1,DGKG,POLR1B,ADK,UBXN2A,NUDT19,ATPAF1,SNX9,SLC16A10,NDFIP1,APRT,POLR1D,RFC5,AMPD2,SKP2,POLE2,GOLPH3L,CERS2,NDUFAF4,ENDOD1
GSE15324_ELF4_KO_VS_WT_ACTIVATED_CD8_TCELL_DN	ADHD	0.00011567	0.000688668	0.866613	165		brain	TWAS	c7	0.866613	1	TRDMT1,ST14,NSFL1C,CHRNA4,LIME1,RASGEF1C,EPHA1,CAMK2N2,HSD17B11,SPP1,NAAA,NSUN7,WBP1L,CC2D1B,SEPTIN1,ZNF646,GCC1,ATP6V1F,FBXO41,OVOL1,MAN2B1,GDPD5,NCKIPSD,RBM6,RAP1GAP2,MED11,SCYL3,MAN2C1,STAT1,PHYHIPL,SLC16A9,ARMC7,CNDP2,ATP6V1C2,PMM2,HEXIM1,DCDC2,RIMS3,LONP2,B4GALNT1,NQO2,FXYD5,COX7A1,ZNF565,ADD3,PRKAB1,LSM10,INPP5B,PHTF1,MEF2A,PLEKHA6,TACC2,THSD1,NUDT15,PARP2,PLAAT3,NCDN,LANCL2,PLEKHM2,DENND2A,TP53I11,DDB2,MCTP2,SH3GLB1,GUCY2D,NTN5,FCGR3A,TMEM25,GSTZ1,EIF2AK2,PTEN,STARD3NL,CLDN18,ADGRE5,RBM44,ARHGEF3,PKDREJ,IPCEF1,ADAMTS16,KLRK1,FGL2,TSNAXIP1,ZDHHC3,RFC4,NEDD8,SDR39U1,PPM1N,IRAG2,FGFR1OP2,TST,TRIOBP,ZNF124,KCTD12,FAM102B,ME3,CLMN,MUTYH,TUB,AKIP1,TXNL4A,POPDC3,SOX2-OT,GPRC5A,GRAMD1C,VPS33B,CAMK4,BRD9,OSBPL5,TRIM21,GABPB2,IL16,GBP2,ARHGDIB
GSE15324_ELF4_KO_VS_WT_ACTIVATED_CD8_TCELL_UP	ADHD	0.00355737	0.0029653	0.230268	161	0.464942	brain	TWAS	c7	0.230268	1	CRISPLD2,GLOD4,ZNF516,GNB4,TBC1D9B,MAPK9,SMIM14,NIPSNAP1,TMEM263,PEX13,SDF4,MIB2,RBPJ,BEND4,ARFIP1,ARL3,CLYBL,PCCA,TMTC4,GLO1,NCOA7,ERI2,EIF2A,SMIM30,EHD1,NICN1,NNAT,MIB1,YPEL2,NECTIN2,AP4M1,EIF2AK4,CHP1,RPL7L1,POMGNT2,ETFBKMT,FUT11,DENND10,PPIP5K1,PATL2,AVPI1,TRIP4,MCFD2,HEATR5A,NUBPL,TXNRD3,CHCHD6,AKAP7,LRIG1,PPIE,RNF103,CBX3,SKAP2,SEC23A,DTX1,FAM210A,MRPS15,KRR1,SCAPER,CRYZ,REPIN1,ASIC3,GALNT11,TTC9C,ACAT1,AGPAT4,ACBD6,XPR1,DNAJC16,ARHGEF19,IER3,HLA-B,FKBPL,FYTTD1,LONP1,TRAPPC8,GLG1,DIP2A,PRMT2,METTL15,VAMP4,DDX17,FAM8A1,ARHGEF4,YES1,GATD1,BTBD7,ASB2,SNHG10,ALDH9A1,RPRD1A,PGS1,LBH,MACROD2,GTF3C3,SLC25A15,DPY19L3,ELOVL4,TMEM199,TPI1,KIF2A,PLCXD2,NEPRO,FAM114A2,CMTM6,SLC35G1,CRBN,IL1R1,SENP7,CEP97,GSTM4,RBP1,KLHDC1,GLB1L2,AKR1C3
GSE15324_ELF4_KO_VS_WT_NAIVE_CD8_TCELL_DN	ADHD	0.000334547	0.000960963	0.727737	125	0.11636	brain	TWAS	c7	0.727737	1	KLHL36,DCAKD,HEXIM1,WNT3,PAPPA2,PKD2L2,USP53,AGTRAP,WDR17,RBFOX1,PMM2,TMPRSS11A,ADAMTS2,GLRB,CCDC167,MTCL1,TTC9,CYP26B1,BAMBI,OCEL1,PIM3,PTK7,SLC29A1,DYNLT2B,FRAT2,C10orf62,HOGA1,HHAT,SLC52A3,SYT10,C17orf58,KCNJ9,ALCAM,RAD18,ASL,CTXN3,ACOXL,TUFT1,JHY,SPA17,TTC21A,YDJC,GNAL,NIPAL4,TEP1,SLC27A5,PHGDH,ANKRD33,FAM210B,CASS4,KCNK6,NEXN,PUS1,AATK,UNC79,SHE,TNNT2,DSG1,SLC39A11,OSBPL10,DEUP1,SH3RF2,SYNPR,PMFBP1,WNT2B,SYT6,TAL1,PTH2R,DDAH1,SARM1,MYO18A,SRP19,C1R,CLSTN3,EIF5A2,ANKRD54,ANKRD7,CFAP206,ANK3,CDH8,GALNT13,SNAI3-AS1,RFLNA,ARMH4
GSE15324_ELF4_KO_VS_WT_NAIVE_CD8_TCELL_UP	ADHD	0.000432311	0.000942063	0.646307	172	0.14284	brain	TWAS	c7	0.646307	1	PHLPP2,GPC1,FARP2,SRSF12,VSTM2A,LANCL2,NDRG4,SH3BP5L,PRDM8,SLC18B1,MTNR1A,WFS1,NINL,MFSD8,LRGUK,DCUN1D4,ITGAX,HEXD,EVI5L,CCDC102A,TNS2,NKAIN4,TOM1L2,B9D1,PDLIM7,NICN1,RBM6,TMEM184A,TEX9,PACC1,RPS6KC1,LEFTY2,VPS9D1,ITGB3,ACSL3,WDFY1,ACSBG1,STEAP1,DNA2,TET1,FAM241B,COL13A1,PTGFRN,PATL2,SORD,TBC1D17,G0S2,IL17RC,C11orf24,FAM220A,KYAT3,PLTP,CRACDL,RITA1,FAM210A,PPFIA2,ALDH7A1,CDCA8,ARSB,CNRIP1,COL5A2,MMUT,RGS11,MSLN,BAIAP3,CENPK,C11orf91,RHOF,TNFRSF25,ACP2,SLC66A1,CHRNB1,CHPT1,GALNT9,PCBP3,AGRN,ENKD1,CDH1,OSBPL3,GCAT,CSNK1E,PLEKHB2,CCR5,IFITM2,IFI27L2,RPS6KA2,BIRC5,MACROD2,BMPR2,GSAP,DAPK2,RPS6KA5,IRGQ,PLAC8L1,ENPP5,RAB4A,RASSF3,LMO1,SPC25,POU1F1,ADAT2,RNF24,TNFSF4,GPR83
GSE15324_NAIVE_VS_ACTIVATED_CD8_TCELL_DN	ADHD	0.000117791	0.000938046	0.900071	172	0.14209	brain	TWAS	c7	0.900071	1	PAOX,SIL1,CD83,TBL2,SLC7A11,CFAP299,GAS2L1,MLEC,TNIP2,SH3BP2,NT5DC3,C12orf75,TRIP10,CKAP2,CRABP2,HDGF,GPRIN3,SH3PXD2B,SLC35D1,TNS2,BBS12,PPIH,PLOD2,POLA2,DOCK7,SHMT1,ABCA5,SLC25A33,CENPS,COQ7,GDE1,NKAIN1,PIM3,AKAP1,GDPD1,EPDR1,CA12,RBPMS2,DPP8,PPP2R3C,PLXNA1,NOC4L,PXMP2,EFCAB2,GRN,PELO,NMRAL1,MSH3,ZCCHC9,GCH1,LACC1,TTC12,MOK,PLEKHA8,EXPH5,PLXDC2,FARP2,FBXO42,PSMC3IP,SLC66A1,MYH10,LIG1,RNF125,ACSL6,PKIG,SLC6A6,MRPS25,TTLL12,FIBIN,BBOX1,SLC37A3,TMEM25,PCGF5,NOC3L,DNAJC12,TSPAN4,ZNF583,OPN3,CRLS1,ALS2,ANKRD40,TIMP3,CPSF2,SLC30A3,AMZ1,DUT,HEMK1,RAD54L2,PCBP4,MAST2,DENND5A,SH3YL1,COX10,KMT5A,EIF2B1,FAM229B,BCAS1,CMC2
GSE15324_NAIVE_VS_ACTIVATED_CD8_TCELL_UP	ADHD	0.000595339	0.000951414	0.531485	162	0.276521	brain	TWAS	c7	0.531485	1	TPGS1,ATP8B3,FKBPL,HLA-DQA1,HLA-DOA,HSD17B8,HPGD,GABRD,ATP10D,CNGA1,NIPAL1,COQ10A,SEPTIN1,ANKRD12,LIX1,GAREM1,DTNA,C11orf71,NTRK3,SEMA4B,CFAP410,IFIT1B,DLL3,BLVRB,PPARGC1B,TNIP1,C11orf68,FAM193B,BSDC1,CALHM6,OCEL1,BORCS8,METAP1D,L1TD1,IVD,SNAI3-AS1,VPS9D1,VIPR1,RESF1,PAQR7,ODAD1,RCN3,TBC1D17,PHYHIPL,DSTYK,KMT2C,KCNJ10,USF1,CD40,DAPK3,SLC25A29,SHD,TNFAIP8L1,FEM1A,ZFP14,MYO7A,PCNX1,ARSB,ALOX5AP,GLIPR1L2,MARCHF3,NRAP,THUMPD2,NOD1,MLYCD,VAMP1,LRRC23,B3GAT3,PGAP6,BAIAP3,XAF1,RNASEK,MAP3K4,SYTL2,STAU1,ZNFX1,KCNJ4,BCL9L,NBEAL2,PKP3,DEAF1,TNNI2,SHLD1,SLC39A11,RFTN2,CEP126,CHKB,FHIP1B,TRAF5,HDHD5,ACVR2B,RIN3,SMG9,ARID5B,KHK,LDHD,ADAM22,TTYH3,SERPINF2,FAHD2A,INPP4A,RNF32,CIITA,VPS33B,ZBTB11-AS1,GLB1L3,ST8SIA3
GSE15324_NAIVE_VS_ACTIVATED_ELF4_KO_CD8_TCELL_DN	ADHD	6.52E-05	0.000492732	0.89477	178		brain	TWAS	c7	0.89477	1	USP10,PLPP2,DOT1L,MGAT4B,EIF2B5,UEVLD,CFAP299,ASCC2,DEPDC5,COX6A1,PEX13,GYG1,CENPU,ABHD18,SLF1,MCTP1,EXOC4,NEMP1,DOC2A,DCLRE1A,AATK,CCDC137,METRNL,UBE2K,PRR13,FBXL20,PRDM2,NKAIN4,DOCK7,ALG6,ZNF266,GDPD5,PLA1A,SAE1,MTMR6,POLR3H,CSNK1G3,ZCRB1,TRIM45,HHAT,HIBCH,NAB1,FAM220A,KDELR2,RPA3,EIF2D,RPP14,GRHL1,KCNF1,E2F6,EFCAB2,MRPL35,THG1L,EXO1,TXN2,DHRS7B,AP3B1,PGP,TUFT1,SNX27,TDRKH,R3HDM1,CYB561,CRYBG3,RNASEH2B,CCDC18,NDUFAF1,KCTD11,FARP2,PON3,PTGER3,ARL1,CEP162,DNAJB4,CEP290,PRMT2,SDHC,MTO1,INTS11,SLC6A6,LCLAT1,BORA,TYMS,YES1,ALOX5,FBLN5,CPSF2,OTUB2,GPNMB,PREPL,SMCO4,VSTM5,RSPRY1,MRPS31,NAA16,RBM28,LRWD1,DGLUCY,TRAF4,SLC30A3,GPN1,REEP5,SLC25A30,SNX18,ANKRD33B,CPPED1,MRPL40,DCAF17,PPP1R16B,AGPS,AKIP1,IFT122,HACE1,KMT5A,CMC2,TOPBP1,NDE1
GSE15330_GRANULOCYTE_MONOCYTE_PROGENITOR_VS_PRO_BCELL_DN	ADHD	0.000286439	0.000961265	0.765717	134	0.705885	brain	TWAS	c7	0.765717	1	UBE3B,GLTP,LAIR1,FAM53C,RABGEF1,SPPL3,ABCB9,DAPP1,EMCN,RNF4,EXOC1,ABHD18,CNOT6,GDF11,HSD17B6,QPRT,STX4,GYPC,S100A6,S100A13,TRAPPC10,GPX3,DDX60,MAP2K6,ATG16L1,MYO9B,ABHD8,KLHL26,CRIM1,PRKD3,PIP5K1C,ZFR2,KDM4B,MINK1,INCA1,MRPL24,RPL13,TCF25,MAN1A2,STAT4,CACUL1,ZSCAN26,LAT,TPGS2,CR2,PXK,NUB1,SMAP2,NFYC,USF1,BCAS3,ANXA11,AP3B1,TTC13,EPAS1,CRIPT,FNDC3A,MDM4,WNK1,F2R,KIAA0930,TTC5,ZNF274,GPANK1,TAPBP,C2CD3,SERINC3,WBP2,ACOX1,SHF,RYBP,GPS2,NCOR1,FLII,TRPC4AP,SCAND1,SAMHD1,DNAJC12,BET1L,SRI,ST6GALNAC3,BCL2,STX1A,LRRC8C,HDAC11,AGAP1,NRBF2,SCN3B,SFXN3,KAZALD1,ETHE1,KRTCAP3,IFT172,LAPTM5,OSBPL2,ZFP1,AKIRIN2,LFNG,RALGPS2,CMTM6,SYPL2
GSE15330_GRANULOCYTE_MONOCYTE_PROGENITOR_VS_PRO_BCELL_UP	ADHD	-2.71E-05	0.000685147	0.968419	177		brain	TWAS	c7	0.968419	1	C15orf40,TYW1,ADGRA3,SAAL1,GTF2H1,EIF4E,SMIM11,NPNT,MFN2,NADK,SH3BP2,SDHA,TERT,LPCAT1,CBR4,CDKN2AIPNL,RBM19,ARL16,TBCD,PSMB1,RRP1,SLX9,DBNL,RNASEH2C,YWHAQ,N4BP3,IL12RB1,GATAD2A,RPP40,MRPL54,ZNF296,NUP88,HSPBP1,TMEM39A,PYCR2,TNFRSF13C,KNSTRN,GAS8,GTPBP4,SFRP5,CUTC,UTP25,GNL3,ATP5MC3,RPP14,REEP1,SAP18,NDUFS4,ALCAM,ADSS2,SLC12A2,FAM89A,C1D,SERPINE2,ALG5,EBPL,HSBP1,C16orf74,WDR46,TAF11,FANCE,NIP7,SF3B3,LDAH,MTERF4,ACBD6,CSTF1,SENP3,TARS1,AMACR,FEM1B,GLRX2,ADAM10,NFS1,RNH1,PIGB,CTR9,ACLY,RNF26,RTCA,MYO5A,ARPP19,ARMC10,UTP18,FAM216A,BORCS5,CZIB,LRP8,BCKDHB,GPN1,COPS2,GALK2,CPPED1,LXN,LAMB1,SNF8,MED21,ERGIC2,STK16,HDAC2,VWA8,CHST2
GSE15330_HSC_VS_GRANULOCYTE_MONOCYTE_PROGENITOR_DN	ADHD	2.17E-05	0.000954509	0.981829	135	0.0746129	brain	TWAS	c7	0.981829	1	WARS1,UTP4,AP1G1,NSFL1C,RNF130,ANKIB1,IDUA,SPON2,RCAN1,INTS12,ASCC2,SPPL3,SOD3,FAM162A,FHDC1,ITGA3,SELENOT,CYBC1,WDR45B,AEN,PEX11A,AP3S2,HIVEP3,ATP6V0B,DMAP1,NEAT1,UBE2F,C2orf76,RPP40,C3orf62,ZNF296,NDUFA6,SNRK,STEAP1,SEC23IP,COMMD4,LCMT2,IRF3,EMC3,SCRN3,FAM220A,LATS2,ACOT8,CD40,POLR3A,ATG5,ALCAM,RFFL,SLFN12L,GSTT2,SLC12A2,MEF2A,TACC2,ZBTB22,UQCC2,LEMD2,NUDT3,NFKBIL1,PPP1R14B,LDAH,HSPB7,PLEKHA5,CRK,SDF4,FIBIN,SAP30L,GLYR1,PPP1R3C,TNKS2,BET1L,ASCL2,BCCIP,ESD,FAIM,TAB2,ZWINT,RARS1,PDCD5,MAPK11,ARMC10,KLRK1,PEX5,POLR2F,GATAD2B,SNX18,POLR1B,IREB2,SLC26A4,POLR3F,MESD,CCND2,AMPD2,POLR3G,IL21R,LAT,CREB3L2,LSG1,NDUFAF4
GSE15330_HSC_VS_GRANULOCYTE_MONOCYTE_PROGENITOR_IKAROS_KO_DN	ADHD	0.00135204	0.00280161	0.629385	171	0.327853	brain	TWAS	c7	0.629385	1	GLOD4,HOPX,NOA1,MANBA,EIF4E,ADH5,SLC30A9,OCIAD1,CBR4,CLYBL,ZNF354B,FAF1,OSBPL9,ZYG11B,QPRT,DBNL,CSAD,HMGCS1,NME7,MRM2,PARVG,PPP2R5A,EXOSC10,DHRS3,EPHX1,NPTXR,ADSL,OR7C1,CD52,PPCDC,STAT4,TNNT2,CYB5R1,EIF3C,GLRX,SUCLG1,IMMT,MLST8,TRAP1,SF3A2,SLC25A29,GLCE,TBCD,SLFN13,SLFN12L,LSM10,HOMER1,HMG20A,SNX19,ORMDL1,NAMPT,STK39,SLC9A8,TACC2,KPTN,RPAP1,PLAAT3,PSPH,PYROXD1,GNPAT,RTF2,RYR1,SYTL2,UNK,FCGR2A,SDF4,RGS2,LRRIQ4,SYNE2,IFI27L2,ST6GAL1,TFB1M,THY1,GLI2,RARS1,COQ9,SMPDL3A,COX7A2L,COPB1,CHKB,BMI1,THOC7,RAB8B,LIMD1,FLCN,MCOLN2,TRIM54,CCT5,CMBL,PDK1,FAM114A2,SLAIN1,CDK1,COMTD1,NUDT4,USP47,FAAH,WNT16,FYN,LYRM2,GPR12,SWAP70,ABRACL,IARS2,MTARC2,RCN1,PTGER4,MESD,DPP8
GSE15330_HSC_VS_GRANULOCYTE_MONOCYTE_PROGENITOR_UP	ADHD	0.00010234	0.000687809	0.881718	152		brain	TWAS	c7	0.881718	1	MEG3,KANSL1,HLA-C,PRRC2A,EVC,H2AJ,SPPL3,C12orf43,TPRG1L,TRIM8,ZFP2,JAK1,CHRNB2,GPATCH4,CCDC137,FAM120B,SLC29A2,C3orf62,RNF123,ZFAND2A,TFG,RRN3,BLOC1S3,VPS16,TCF12,FBXO28,EPHX1,RASGRP1,SRP14,MGA,MEA1,GPHN,ISYNA1,IRF3,PDCD7,GPRC5C,SRP68,SPHK1,MRPL21,IKBKE,C7orf25,RPP14,PDIA6,C6orf62,ZMPSTE24,NFYC,SF3A2,ATG5,ZKSCAN3,GRAMD1A,MECR,PHLDA1,CCT8,ARAP1,ANKS1A,RAB40C,UBE2I,SF3B3,MED31,PPP1R14B,LDAH,SLCO1A2,TFIP11,CAPZB,ECE1,DNMBP,ARL1,PPIF,DMAP1,RGS2,SKIL,PDE1B,JAG1,NCOR1,PUS7,FYCO1,AP5M1,DPH6,C2orf42,TUBGCP5,CYB5RL,NSUN2,CAD,NUFIP1,UBC,MFSD1,LCP2,DGCR2,SP5,USP47,RALGPS2,SEPHS1,MTARC2,WDR36,MRPS21,NDUFAF4,RNF6,CCSER2
GSE15330_HSC_VS_LYMPHOID_PRIMED_MULTIPOTENT_PROGENITOR_DN	ADHD	7.86E-05	0.000566937	0.889765	153		brain	TWAS	c7	0.889765	1	VIM,PSMD13,IFITM1,CTSD,BSG,MYADM,LAIR1,RNF216,HOPX,PLAC8,SAP30,CENPE,SEPTIN11,CD38,RUNX2,TACC3,MFSD10,ATF6,ENTPD1,ITGAX,COBLL1,GALNT3,MCM3,PRR13,PRELID1,HK2,COX17,HMGN2,THEMIS2,RPA2,SMPDL3B,ATP5IF1,COX5A,ATP2B4,H2BC4,EFHD2,ITGA1,CRYBG1,SERPINB9,ALCAM,CDCA8,ARSB,PLEK,CHSY1,NUP50,GPR55,ASRGL1,STARD10,CHPT1,GNPTAB,LAMC1,LIG1,SYTL2,SGO2,OSBPL3,RAP1GAP2,S100A8,S100A13,PMAIP1,AIF1,ITGB1,MYO1F,MYO5A,KLRK1,KLRC2,KLRC1,YBX3,RRM1,FGL2,GSAP,PTPN12,PPM1J,RAB8B,DAPK2,CALM1,CPSF2,DNAJB11,REEP5,CPD,TPI1,HTATIP2,H1-0,SLC25A24,CENPH,NUDT4,CASP1,NCAPG2,CCDC50,F2RL2,SPC25,SWAP70,LPIN2,IL12RB2,IL18R1,MIS18BP1,PTTG1,FKBP5,SNX5,ARHGAP18
GSE15330_HSC_VS_LYMPHOID_PRIMED_MULTIPOTENT_PROGENITOR_IKAROS_KO_DN	ADHD	0.00391458	0.00296095	0.186146	162	0.279137	brain	TWAS	c7	0.186146	1	CYP51A1,IFNAR1,EIF4E,SLC30A9,UQCR10,DERA,MGST1,TRIAP1,SMARCA5,MMAA,PUS10,SH3BP2,CBR4,HDDC2,ECHDC1,ANAPC13,PPP4R3B,NTRK3,SLC37A1,JARID2,RIMOC1,NNT,DALRD3,EPHX1,ZSCAN21,FIS1,ADSL,GOSR2,HSPB2,NUDT13,UTP25,GNL3,NEK4,RBPMS2,STAT4,TMCC2,ATG3,CCDC80,GBP4,C7orf25,NUB1,BMP8B,SLC13A3,GRAMD2B,PHLDA1,DGCR6,TXNRD2,GALM,STK39,CD320,MRPL4,TSEN15,TAPBP,NUDCD2,ATP9A,AARSD1,NBR1,FEM1B,RRP15,INPP5K,SDF4,MKKS,PHLDB1,NLRX1,APOD,POT1,ZBTB32,PNPLA2,TOMM7,RNPEP,NDUFAF5,SERTAD2,SART3,MRPL44,ARF3,BCDIN3D,FARSA,CHST15,MCOLN2,IRF2BP1,GPN1,REEP5,SLC25A3,METTL3,MTREX,ZC3H8,ZNF292,SLAIN1,MRPL42,IREB2,C5orf22,DKK3,DUSP2,SYNJ2,SENP6,MFSD4B,EXOC6,CYP2C19,EFTUD2,ATP9B,MTARC2,PEX3,PSRC1,SKP2,LDHB,IL21R,PLD1,ERCC3,GHITM
GSE15330_HSC_VS_LYMPHOID_PRIMED_MULTIPOTENT_PROGENITOR_IKAROS_KO_UP	ADHD	-6.01E-06	0.000685468	0.993004	182		brain	TWAS	c7	0.993004	1	RPS19,KCNN4,EIF4E,DDIT4L,PARL,SH3TC1,ATP8A1,FAS,MAPK8,OLFML2B,HDDC2,HINT3,ANAPC13,PPP2R3A,ITGAX,ERI2,DKK1,OXLD1,DCXR,AEN,DBNL,TBRG4,SLC37A1,SHMT1,NMNAT1,EXOSC10,KPNA6,EIF3I,ZNF362,RAB3IP,RTL6,DLK2,ATP5F1A,GRK5,MAN2C1,CCDC86,TMEM223,SFRP5,ENTPD7,CUTC,NEK4,NUP85,TOR3A,EPCAM,PXMP2,PCSK1,CILK1,SLFN12L,GGT1,TM2D3,AP4B1,STK39,DR1,MLF2,PLAAT3,WDR90,STARD4,VWA7,WDR46,TAPBP,MTERF4,PYROXD1,SPTSSB,BDH1,PRMT2,SDF4,PRMT7,PPP4R2,FAM81A,CHURC1,TIMM50,DNAJC12,TOMM7,IFI27L2,RBM17,AFMID,FHL2,ECRG4,CD320,NDUFA7,MRPL44,RBM28,KLRC3,C3orf14,THOC7,LACTB,CHST15,DGLUCY,MCOLN2,MCOLN3,SLC25A3,PICK1,TBCE,SLAIN1,NUDT19,IREB2,C5orf22,SYNJ2,RASSF3,EXOC6,CYBA,PRXL2A,EEFSEC,ATG3,SIDT1,PLAGL1,RNF7,PSRC1,NUDT5
GSE15330_HSC_VS_LYMPHOID_PRIMED_MULTIPOTENT_PROGENITOR_UP	ADHD	2.55E-05	0.000691758	0.970594	135		brain	TWAS	c7	0.970594	1	KLHL36,GRIK5,HELZ2,RCHY1,DDR1,NOTCH4,PLA2G12A,EAF2,KPNA1,WFS1,TMEM131L,TRIM8,BORCS7,CRABP2,CNN3,NUDT6,TWSG1,MUC1,AGPAT3,FTCD,DTNBP1,CLIC4,SPSB1,NUDT13,CYP11A1,SEMA7A,LRRC57,SFMBT1,NFYB,SNX6,SRXN1,MAP3K5,CCDC28A,PTGR2,PSMA2,WDR86,FPR1,B3GAT1,DYNLL2,SERPINB9,SLFN12,GSTM3,CD53,PPP3R1,MAP1B,CDKN2D,PTPN1,SPSB2,RNF121,IL18BP,RNF157,SEC14L1,SYNGR2,PGS1,PLAAT3,AAGAB,TIE1,ADA,SLC6A6,NACC1,UHRF1,SYNE2,DDX6,SAP30L,LARP1,IFITM2,IFITM3,SIGIRR,CIPC,RASA1,LBH,TAB2,PRKG1,RNF149,MCOLN3,C1orf52,CPD,APAF1,GALC,GPR65,SLC66A2,ETV6,EMP1,FURIN,CREB3L2,ECM1,HIF1A
GSE15330_HSC_VS_MEGAKARYOCYTE_ERYTHROID_PROGENITOR_DN	ADHD	6.31E-05	0.000690514	0.927219	154		brain	TWAS	c7	0.927219	1	RFLNB,TLR1,N4BP2,MGST2,USP53,TTC3,CNGA1,NIPAL1,INSR,TRIB2,DGKA,RPS26,ABCD3,CNN3,TTC28,SLC17A9,HMGCS1,TOM1L2,RAPGEF6,LDLRAP1,DSE,FILIP1L,ICE2,RAB3IP,PATJ,NRROS,SELL,PPCDC,TTC27,UTP25,ANGPTL1,ELK4,IKBKE,HSPBAP1,SLC49A4,LRIG1,CEP97,SCML4,SESN1,OVGP1,MAGI3,SCAPER,RCN2,TDRKH,DAPL1,DPP4,MAP3K3,DZIP1,SNHG1,IFT80,ATM,QSER1,LRRC1,SSBP2,GIGYF2,TDGF1,ALS2CL,TMIE,ST6GAL1,TASOR2,SFMBT2,TOP2B,CEP68,ADCY6,LRP6,CHST15,CRYL1,CRLF3,EML5,ACVR2A,METTL8,PDK1,RAPGEF4,TGFBR3,LMBR1,MDN1,TET1,PLEKHO1,SEMA4B,WLS,LDHB,ST8SIA1,IL6ST,KLHDC1,SLC25A27,CD2AP,ACTN1,SCMH1,IGF1R
GSE15330_HSC_VS_MEGAKARYOCYTE_ERYTHROID_PROGENITOR_IKAROS_KO_DN	ADHD	-0.000135561	0.000690682	0.844398	140		brain	TWAS	c7	0.844398	1	MBOAT7,HLA-G,ENPEP,FAM184B,NUDT9,PIGP,TTC3,UFSP2,ACAA2,VPS13C,LACTB,PRDM5,OXLD1,GM2A,RTBDN,TIMP2,CARMIL1,PECR,ITGA6,YEATS4,OSMR,LMOD2,RTL6,PDCL3,DNAJC15,DPY30,CCDC86,TMEM258,IRF6,TRIB3,TPGS2,CAST,TSHR,CD84,FCGR2A,DNAJA3,LONP2,TUBB2A,EPB41L2,UPB1,SUCO,GLIPR1,PHLDA1,HAGH,TUFT1,EPAS1,HNRNPLL,ADAM19,TMCO6,RHOV,APOB,DENR,RILPL1,GPR153,MRPS33,SPINT2,SIRT2,SELENOV,PDLIM4,NEK7,ID4,BDKRB2,ADAM10,PHLDB1,FYCO1,LTF,PTH1R,SERPINC1,RPS6KA2,TNNT2,STX1A,ISCU,MMD,ANTXR1,CCDC102A,PIP4K2A,REEP3,TTC7B,GJB6,EEF1AKMT1,EMC9,ADCY4,EVI2A,TMEM243,CNIH4,SYNJ2,MCCC2,AKR1B1,NKD2,ST8SIA1,MPC2,MAPRE2,IMP4
GSE15330_HSC_VS_MEGAKARYOCYTE_ERYTHROID_PROGENITOR_IKAROS_KO_UP	ADHD	-0.00124359	0.00319276	0.696904	141	0.25856	brain	TWAS	c7	0.696904	1	VIM,KCTD10,ACSBG1,TMED3,CNN2,POLR2E,B9D2,SDCBP2,IL17RA,CTNNA1,FLOT1,IER3,SEC61G,DAPP1,LAMTOR3,PLA2G12A,TCN2,TBC1D19,TXK,KAT2B,DGKA,PAGR1,MVP,YPEL3,CFAP36,RALBP1,MORC3,CHAF1B,AGPAT3,GM2A,NEAT1,PRPSAP2,ALDH3A2,DALRD3,MST1,TIMP2,MVB12A,RAB3IP,TSC22D4,PNPO,SATB1,NT5E,DENND10,PRR12,LPP,GAL,LAT,CHFR,GLRX,MRPL57,ZDHHC20,CTSA,PLTP,COL19A1,EPB41L2,GRAMD1A,FXYD5,ALDH7A1,PHLDA1,TM2D3,FNDC3A,LZTR1,UBLCP1,PTPN1,ITM2C,SUGT1,GNB3,CHMP2A,TMEM14C,JMJD8,UQCC2,DOCK1,CTDNEP1,TRPT1,PRDX5,LDLRAD4,CHPT1,RIOK3,SLC25A19,UBALD2,SPHK1,SDF4,CASP8,SUCLG1,CTTN,CFH,LBH,LRRC8C,UQCRFS1,SS18,CCDC88C,TMEM158,GMPR2,CPD,DDX4,ACVR2A,RALGAPA1,SMPD2,COG6,GNPDA1,FURIN,VPS33B,CMTM3,LYSMD3,ECI2,NDUFC2,CREB3L2,PLEKHO1,CTSK
GSE15330_HSC_VS_MEGAKARYOCYTE_ERYTHROID_PROGENITOR_UP	ADHD	0.000481634	0.000954708	0.613922	141	0.297601	brain	TWAS	c7	0.613922	1	POLR1A,MDC1,TLR1,N4BP2,MGST2,GAR1,TTC3,CNGA1,APPL2,INSR,GPATCH4,TTC28,TOM1L2,RAPGEF6,LDLRAP1,POLI,TIMP2,KIZ,DPH5,S1PR1,ICE2,RAB3IP,EXOSC10,PATJ,EPHX1,SELL,SLC14A1,UTP25,RALGPS2,ANGPTL1,KDM5B,PLEKHA1,CHST15,IKBKE,HSPBAP1,SLC49A4,LRIG1,MGRN1,SCML4,SESN1,TDRKH,MAP3K3,DZIP1,IFT80,ZBTB4,LRCH3,LRRC1,SSBP2,DAPL1,CUX1,TDGF1,ABCG1,ST6GAL1,IL27RA,CAND1,IPCEF1,PIK3IP1,ADCY6,LRP6,CREBL2,BCKDHB,POLR1G,SSH2,TNIK,EML5,METTL8,PDK1,RAPGEF4,ARHGAP29,TGFBR3,MDN1,RUFY2,TET1,SIDT1,WLS,NKD2,LDHB,ST8SIA1,IL6ST,RNF144A,SLC25A27,ACTN1,SCMH1,IGF1R
GSE15330_HSC_VS_PRO_BCELL_DN	ADHD	8.30E-07	0.000566054	0.99883	191		brain	TWAS	c7	0.99883	1	FUOM,PMS2,RAC1,ADGRA3,TBC1D1,TMEM128,ETFDH,NIPSNAP1,NAAA,PRKCB,MTERF2,PARP9,SDHA,LPCAT1,ATP10A,UFSP2,KAT2B,ESYT1,SEPTIN1,FANCE,SRPK1,CMTR1,STK10,NES,MRPL49,SIPA1,CTSW,PC,TADA1,NME7,RALB,N4BP3,DCTN1,TCF25,GAS8,MICU1,NUDT13,NUDC,MPI,ETFA,TMEM143,CD37,INPP1,PTGR2,ZNF410,EIF2B2,HEXIM1,IFT27,MXI1,NDUFB10,RIF1,SPTBN1,RCBTB1,HTR3A,PLEKHS1,MRPL4,NSMCE4A,NECAB2,PARP2,RPAP1,LTA,HSD17B8,VEGFB,HDLBP,COX15,CEP19,BDH1,AMACR,NDUFS2,VWA1,EMSY,TIMM50,CTTN,SIGIRR,HRAS,NDUFS5,TMEM9,IPO9,ATL2,TESC,LAMTOR5,TLE5,SMPDL3A,ARSA,KLF1,FAM216A,BORCS5,COA7,LIMD1,DHRS1,CTBS,ABHD15,TMEM243,ABCB10,MICAL1,TEX264,PCBP4,STAB1,AKR1A1,FAAH,IFTAP,STARD7,SIKE1,TEDC1,MYOF,RRAGD,SEC61A1,ACAD9,CCDC92,B9D1,IL1R1,DACT1,ARHGDIB,ALDH18A1
GSE15330_HSC_VS_PRO_BCELL_UP	ADHD	0.000291673	0.000950236	0.758883	164	0.144763	brain	TWAS	c7	0.758883	1	TRDMT1,GLOD4,TLCD2,ACTB,RPA3,LIAS,SMIM14,PGM2,TBC1D1,TMEM128,COX6A1,PSMD9,PRKCB,HCLS1,TXK,SGCB,ESYT1,NABP2,CDKN2AIPNL,FOXRED1,CMTR1,AGPAT3,PRADC1,HMGCS1,RPRD1B,ABHD8,MRM2,TRIM37,NUP88,DDRGK1,PITPNC1,KATNBL1,FAM149B1,NUCB1,SPTSSA,SNCAIP,PEX7,ZNF410,GLRX,EFCAB2,STX7,IGSF9,CRYBG1,PNN,IFT27,RDM1,RABGAP1L,CNOT9,GRAMD2B,NAP1L1,COMT,LZTR1,CAB39L,RCBTB1,EBPL,GIMAP4,NSMCE4A,EML3,TSEN15,MAP3K4,TRAPPC13,PPP1R7,SLC4A8,TUBG1,WASHC3,ZMYM1,SUMF1,NEK7,COX6B1,RNH1,KLHL7,MRPL14,ST6GAL1,GLUD1,ALDH9A1,CCR6,STARD3NL,CLTB,IPO9,FAM174A,ASB3,ACYP2,AAK1,HERC1,TMEM158,CUEDC2,ZNF362,RNF187,SCARB1,CD247,RCSD1,IPP,FAAH,FAM3C,NUDT14,CYBA,IFT122,SH3YL1,NTPCR,NDUFA9,HACL1,TOPBP1,C3orf14
GSE15330_LYMPHOID_MULTIPOTENT_VS_GRANULOCYTE_MONOCYTE_PROGENITOR_DN	ADHD	0.000209787	0.000685236	0.759488	183		brain	TWAS	c7	0.759488	1	GLOD4,TLCD2,BSG,CAPN10,HDLBP,G3BP2,CTNNA1,TMCO6,LAMTOR3,SAAL1,CD38,PARP9,TMEM129,IL15,CALHM2,SLF1,GLRX,CDKN2AIPNL,RYK,ANAPC13,PRDM5,CMTR1,PFKL,GALE,MAD1L1,SMARCAL1,NUP88,RMND1,ACSF3,MRPL10,MPC1,ATP5F1A,HAUS1,DNAJC15,COX5A,LCLAT1,YIPF4,TMEM216,ASRGL1,MFSD6,STAT4,NT5C,TOR3A,TMCC2,WIPF1,CYB5A,CHFR,ACYP1,GRN,TDP2,IGSF9,USF1,NDUFS2,SERPINB9,IFT27,MXI1,RABGAP1L,CNOT9,CNIH1,SERPINE2,TXNRD2,SUPT20H,EBPL,PTPN1,RNF14,EHD4,DXO,CUTA,PHGDH,RECQL,FAH,SLC4A8,ACP2,RNASEL,CLPP,AGL,NEK7,CD109,EIF4E3,ANAPC1,CAPG,USP39,ABHD4,TRPV2,PPP1R3C,HRAS,KLHL7,MRPL14,STARD3NL,IPO9,RAB22A,HERPUD1,GLTP,ATP5PB,CAPZA1,KCTD1,TTC7B,EEF1AKMT1,SPAG5,ZNF808,SERPINI1,SLAIN1,IPP,IFTAP,TMEM9B,PRXL2A,IDH2,CAMK4,RCSD1,MGME1,PANX1,MPDU1
GSE15330_LYMPHOID_MULTIPOTENT_VS_GRANULOCYTE_MONOCYTE_PROGENITOR_IKAROS_KO_DN	ADHD	0.000153451	0.000690229	0.824065	167		brain	TWAS	c7	0.824065	1	TMED3,LIME1,RNF130,POR,RELL1,TBC1D1,EVC,PXN,CLIP1,FBXO6,LRBA,TBC1D19,TXK,TRIP10,RBMS2,MAPK3,STX4,EEF2K,ST3GAL4,PRNP,CDS2,NDST1,GM2A,BANF1,RALB,SLC44A2,ACP5,GALE,UNC13A,FCHO1,ERCC2,MED11,TXNDC17,CHST3,PPP3CB,DENND10,RGS10,CD6,B3GAT3,MFSD6,STAB2,PLXNA1,SLC16A6,ARF4,PXK,SHCBP1,ZNF565,CRTAP,PLCG2,MXI1,SNAP29,FNDC3A,TMEM163,CRYBG3,PTPN1,TNK1,AKAP12,ANKRD33,SLC66A1,ATP6V0B,SAR1A,HAUS4,RIPK3,KCNMB4,CNOT8,MGST3,SMDT1,TSPO,GSTM5,RFXAP,PMEPA1,TLE2,EIF6,SLC35E4,SMTN,FKBP11,VPS29,GFOD2,KLK10,CYP4A22,IL17D,ERC1,SDC3,DAP,KCTD17,LGALS3,MNT,GORASP2,POU1F1,RFFL,TM9SF3,ULK2,FURIN,FES,CASQ2,CYP39A1,LSG1,NCBP2AS2,PIAS2,TEX261
GSE15330_LYMPHOID_MULTIPOTENT_VS_GRANULOCYTE_MONOCYTE_PROGENITOR_IKAROS_KO_UP	ADHD	-0.000194111	0.000949163	0.837957	160	0.0666496	brain	TWAS	c7	0.837957	1	CUBN,WARS1,SLFN13,MRPL45,FBXL20,MGST2,DNAJC28,GTF2H1,OCIAD1,SDHA,FAM53A,MAPK8,PHYKPL,PPP4R3B,ACSL5,NTRK3,RHOD,HMGCS1,M6PR,RNF123,PARN,C1QBP,COX17,TNFRSF14,DFFB,GPHN,PPIC,ETFA,IDH3A,PPCDC,NUP85,SCFD1,TPRA1,MRPL21,SEC11C,TDP2,IGSF9,TSTD1,IMMT,NABP2,STAT6,DGKE,SERPINB9,BPHL,ALCAM,PPM1A,IFT27,STMP1,MRPS14,TM2D3,PTCD2,SLC9A8,POLR2G,CCDC90B,NEDD9,SF3B3,ATM,DDX39B,TRPT1,SEPTIN2,MTHFS,GNPAT,DDB2,WASHC3,ARL4A,PPIF,CLPP,POLK,RGS2,PPP4R2,FAM81A,ASTE1,ANAPC1,PHLDB1,MRPL22,CEBPZOS,MAPRE2,RPRD1A,TMC6,SYNGR2,DBT,TUBGCP5,RAMP3,LYSMD2,PIP4K2A,KANSL2,TRAF5,SGMS1,LACTB,LHPP,NUFIP1,TMEM243,CDK1,DUT,COMTD1,CASP1,NCAPG2,AKR1A1,DUSP2,SYNJ2,CYBA,NR3C1,MCCC1,KDM2B,GTF2H3,RCCD1,TMEM19,IGF1R,TOPBP1,MINDY3,FANCF,COPS7A
GSE15330_LYMPHOID_MULTIPOTENT_VS_GRANULOCYTE_MONOCYTE_PROGENITOR_UP	ADHD	-7.61E-05	0.0006915	0.912413	155		brain	TWAS	c7	0.912413	1	MGST2,HLCS,PSMG1,TPRG1L,ANKRD22,PCCA,ANAPC13,ECHDC1,SND1,STK10,SLC41A3,ZMIZ2,JARID2,SEPTIN7,AOAH,RAPGEF6,ZNF426,MRPL4,EIF3B,BTBD2,MATK,SKA2,ENO3,COPS6,NPEPPS,HIVEP1,NAB1,MYO1B,SLC45A3,NUB1,C6orf62,NIT1,UFC1,RTN4IP1,SDHAF4,CRKL,PAX7,CDCA3,ZKSCAN3,TSEN15,ATL3,PSPH,CDKN2C,CAVIN1,CEP19,BDH1,KIF17,APIP,RBBP8,DUOXA1,CASP8,FIGNL1,ADAM10,CHURC1,CYS1,HPCAL1,IFITM3,GSTZ1,MRPL14,TCTE1,UBR7,RASA1,SFXN1,COQ8B,ADGRE5,GSTM2,NGLY1,OXSM,TGFA,SMPDL3A,SCG3,PIP4K2A,TRAF5,BRCA2,OAT,KCNK1,BCKDHB,KHK,SLC30A3,REEP5,UBAP2L,LXN,CDK1,CEP89,RAD54L,ADSS1,SWAP70,TEX101,SIDT1,NDUFS8,ASF1A,PARK7,COLQ,ADCYAP1,DYNLT1
GSE15330_LYMPHOID_MULTIPOTENT_VS_MEGAKARYOCYTE_ERYTHROID_PROGENITOR_DN	ADHD	0.000399088	0.000958839	0.677249	155	0.63095	brain	TWAS	c7	0.677249	1	AATF,CEACAM21,KCNN4,MTG2,ARFRP1,RPIA,NME5,CDK14,GRID2IP,SPON2,PLRG1,GUCY1A1,CLPP,TRIP10,CD320,CDKN2AIPNL,MYCBPAP,DCPS,ACSL5,GYPC,HERPUD2,PIN1,AP1M2,HMGCL,PELP1,ARHGAP31,BAZ2B,PRXL2B,VIPR1,GPHN,TMEM229B,PLEKHH1,CHST10,ST8SIA5,HKDC1,COX5A,PPCDC,SPHK2,RUVBL2,BAP1,NAB1,STAT4,TXNRD3,CCDC80,TACC2,PLEKHA1,HTRA1,OAT,KCNJ10,CRYL1,LATS2,GCLC,ZNF334,STAT6,ADD3,BCR,DDT,MRPS14,RNF25,STK16,EPB41,WNK1,STK39,COPS7A,CD4,CXADR,SEC14L1,QSER1,PLEKHB1,ABHD17C,STMN1,RPS6KA1,SENP3,DPF1,TIMM50,CHRND,RAN,ADAM10,SLC7A8,CPNE1,PUS7,SLC19A1,DDX24,RSL24D1,TNNT2,ANKRD44,BMI1,SELENOP,KLF1,BID,MRPL37,SLC5A4,TNFRSF11A,GCAT,EVI2A,ANGEL1,MTREX,ANKRD33B,VAV3,SLC26A4,BCAS2,ADI1,ADAT2,NGRN,NFKBIZ,PARP8,NFATC2IP,PRPF4B
GSE15330_LYMPHOID_MULTIPOTENT_VS_MEGAKARYOCYTE_ERYTHROID_PROGENITOR_IKAROS_KO_DN	ADHD	0.000170063	0.000567617	0.764475	142		brain	TWAS	c7	0.764475	1	KLRK1,KLRC2,KLRC1,YBX3,PCGF2,MYADM,LAIR1,LILRB4,RNF216,HOPX,SAP30,RUNX2,IFNGR1,PERP,ATF6,LEPROT,ANAPC13,ITGB1,NRP1,ENTPD1,ITGAX,C6orf89,COBLL1,GALNT3,PRR13,PLSCR1,CLIC4,KLRG1,PRKAR2A,COX17,RPA2,SMPDL3B,ATP2B4,H2BC4,EFHD2,CARHSP1,CRYBG1,SERPINB9,ALCAM,MPHOSPH6,ARSB,PHLDA1,PLEK,S100A10,S100A9,S100A8,S100A6,S100A4,S100A13,CHSY1,PHF11,TMEM163,ASRGL1,STARD10,TXNDC17,NLN,CHPT1,GNPTAB,LAMC1,ECH1,NFKBIB,ATOX1,SYTL2,OSBPL3,RAP1GAP2,SLC4A7,PMAIP1,PACSIN2,AIF1,MYO1F,FGL2,GSAP,PPM1J,DAPK2,REEP5,CD63,HTATIP2,LGALS1,H1-0,SLC25A24,LXN,NUDT4,CASP1,CCDC50,SRGN,SWAP70,LPIN2,IL18R1,DGKH,ARHGAP18,CWC15
GSE15330_LYMPHOID_MULTIPOTENT_VS_MEGAKARYOCYTE_ERYTHROID_PROGENITOR_IKAROS_KO_UP	ADHD	0.000452009	0.000952128	0.634976	152	0.264078	brain	TWAS	c7	0.634976	1	RFLNB,SLC43A2,GTF2I,TLR1,N4BP2,SETD7,USP53,TTC3,CNGA1,APPL2,INSR,STAMBPL1,RAVER2,CNN3,TTC28,SLC17A9,TOM1L2,SLC27A6,RAPGEF6,LDLRAP1,KLHDC1,MAP4K5,POLI,FXYD4,ICE2,RAB3IP,PANK4,PATJ,SELL,PPCDC,UTP25,RALGPS2,ANGPTL1,PLEKHA1,CHST15,IKBKE,HSPBAP1,SLC49A4,LRIG1,GRAMD1A,SCML4,SESN1,OVGP1,TDRKH,DAPL1,DPP4,MAP3K3,DZIP1,SNHG1,IFT80,QSER1,LRRC1,SSBP2,CUX1,TDGF1,ALS2CL,ST6GAL1,IL27RA,CEP68,ADCY6,LRP6,BCKDHB,POLR1G,CRLF3,EML5,ACVR2A,METTL8,PDK1,RAPGEF4,TGFBR3,RNF32,MDN1,SFMBT2,TET1,PLEKHO1,WLS,LDHB,ST8SIA1,IL6ST,RNF144A,SLC25A27,CD2AP,ACTN1,SCMH1,IGF1R,ACTN2
GSE15330_LYMPHOID_MULTIPOTENT_VS_MEGAKARYOCYTE_ERYTHROID_PROGENITOR_UP	ADHD	0.00297498	0.00275688	0.280537	177	0.24724	brain	TWAS	c7	0.280537	1	SLFN13,MRPL45,VPS53,PRPF8,ACP6,MANBA,BOD1L1,MED28,TMBIM4,SMARCA5,SDHA,FOXRED1,VTA1,ACSL5,GYPC,ARL16,TIMM44,CD320,SLC37A1,HMGCS1,NNT,M6PR,DALRD3,RNF123,UBA7,PARN,C1QBP,TCF12,IDH3A,RPP25,PPCDC,EHD3,EPCAM,SCFD1,HIBADH,RBCK1,ITPR2,GBP4,COX20,TDP2,STAT6,DGKE,LIPT1,IFT27,STMP1,AGT,MLST8,PAWR,PTCD2,TACC2,ANAPC1,SLC35F5,MMUT,CD27-AS1,COPS7A,EML3,RMDN3,PIGK,PRPF40A,WDR90,DDX39B,TAPBP,PJA2,THAP4,MTHFS,EZH1,PLAGL1,UBR4,COX15,NFKB2,BDH1,UNK,SYNGR2,FAM81A,SLC29A3,TRAPPC12,CEBPZOS,QPCT,PTEN,ASB13,ITIH5,FAIM,PDE8A,ASB3,DBT,ZNF202,USP45,RDH12,LYSMD2,ARF3,TRAF5,GSAP,GOLGA4,ETFB,DGLUCY,TMEM158,APAF1,NUFIP1,COMTD1,DNAJC27,NCAPG2,USP47,SEC16B,CYBA,ACAD9,GTF2H3,RCCD1,COPRS,METTL6,TARS2,TOPBP1,HEATR1,FANCF
GSE15330_LYMPHOID_MULTIPOTENT_VS_PRO_BCELL_DN	ADHD	0.000314226	0.000689038	0.648365	167		brain	TWAS	c7	0.648365	1	MTG1,PRPF31,OGFR,HELZ2,IL17RA,GPR35,STING1,TBC1D1,TLR1,INTS12,RNF10,TNIP2,PARP9,OSBPL9,LDAF1,MCM3,AGPAT3,STARD3,NDST1,GM2A,ATG16L1,CLIC4,MRPS26,PARP4,EIF2AK4,RMDN3,FRMD6,TXNDC16,SDHAF2,MTFMT,TOR1AIP2,RAB29,CD200,CHFR,TRIM25,SERPINB9,ADSS2,TPP2,SNAP29,NAMPT,BTF3,R3HDM1,CARM1,GPR180,DZIP1,CYFIP2,ADAM19,CCND2,CD27-AS1,ZBTB22,TAF11,EIF5A,FGF11,AKAP12,MDK,CSTPP1,ARL1,AMACR,SYS1,RNF157,PGS1,ODR4,SDF4,SORD,ATP2C1,RAF1,SAMHD1,TNFAIP8,PNPLA2,CEP70,PDE8A,PDSS1,TTYH2,ALS2,NOP58,CAND1,GLCCI1,GSAP,BCKDHB,CTBS,GPR65,OSGEP,PNP,MTREX,DNAJC10,ZFP1,KIF2A,LYST,STXBP3,CLCC1,MRPL42,IPP,NCOA1,TRAF3IP2,RNF14,STT3B,CMTM6,SFMBT2,SLC66A2,DENND5A,MTARC2,CRTC3,FURIN,GOLPH3L,RGR
GSE15330_LYMPHOID_MULTIPOTENT_VS_PRO_BCELL_UP	ADHD	-2.39E-05	0.000691502	0.972485	151		brain	TWAS	c7	0.972485	1	RFLNB,FGF22,MKNK2,EIF2AK3,RPIA,GRID2IP,RELL1,DDIT4L,QDPR,SEPTIN11,GATB,VSX1,TRIM8,SMOC2,TPD52L1,GDF11,ABCC3,CDON,SERP1,GYPC,POLR2D,EIF4B,ERBB2,RMND5B,RIMKLB,C3orf62,TIMP2,DCTN1,ZFAND2A,PIM3,MOV10L1,MED11,SPAG7,EPDR1,TNFRSF14,PYCR2,NUP58,SRP14,SS18L2,KIAA1143,MUC20,ST8SIA5,EXTL1,WASF2,RPS6KL1,RNF103,SGTA,ANKRD24,TNFAIP8L1,CAPN5,CBLN1,HOMER1,PHLDA1,UBE2I,TNFRSF12A,ZNF213,PLEKHA6,ABCB8,FAM118A,LDLR,ATP7B,WFDC1,STAM2,MED20,BOK,MADD,CATSPERG,SULT2B1,NMUR2,SMPD3,TERF2,RGS2,TCTE1,ABCG4,FNDC7,GSTM2,GSTM3,TNXB,FKBPL,RAMP3,SCG3,SELENOP,PDZK1IP1,KCTD17,EVI2A,TFB2M,HAX1,SHE,METTL17,SNX18,DMTF1,CEP89,CRIP2,NDFIP1,CDT1,SRGN,TGIF1,RETREG2,KAZALD1,PTTG1,RNF144A,TMCC3
GSE15330_MEGAKARYOCYTE_ERYTHROID_PROGENITOR_VS_PRO_BCELL_DN	ADHD	-0.00448611	0.00314421	0.153641	148	0.321812	brain	TWAS	c7	0.153641	1	VIM,FKBP1A,TPD52L2,TYW5,DNAJC18,PFDN1,RCC1L,MDH2,HMGB2,LAMTOR3,SMIM11,SH3BP2,SDHA,ATP10A,HDDC2,RYK,NUCB1,POLD1,NDUFV2,SMIM30,PSMB1,TMED4,PCNA,NME7,BLZF1,YWHAQ,PDIA6,PRKCSH,GCDH,ZNF426,DALRD3,TOMM70,MRM2,CPPED1,PARN,PAFAH1B2,PHLDB1,PPP5C,TEX9,PYCR2,SERPINE1,NUDT13,DNAJC9,GRK5,EGLN3,SPTSSA,ARL14EP,SSR1,TXNDC5,GJC1,IGSF9,SAP18,RITA1,STMP1,HAGH,C1D,RIF1,TM2D3,HSBP1,MMUT,PSMB9,TAF11,JMJD8,CDKN2C,CSTF1,SELENOF,SENP3,CHPT1,WASHC3,C1orf174,ATOX1,SLX9,PRMT2,NIP7,ANAPC1,FMC1,PTDSS2,GSTZ1,ALDH9A1,FBH1,IL15RA,IPO9,RAB8B,REEP3,CMPK1,KCTD1,ZDHHC3,POLDIP2,PIGS,COMMD9,IFTAP,NUFIP1,GTF2F2,CCT5,RXYLT1,MRPS5,UBE3C,MED21,EPRS1,PHACTR2,NDUFS8,AMPD2,ATP5PB,PTGER4,HDAC2,SNRPB2,POLE2,PLAAT1,CHST2,DYNLT1,SOD2,GPR180,BLMH
GSE15330_MEGAKARYOCYTE_ERYTHROID_PROGENITOR_VS_PRO_BCELL_UP	ADHD	-0.00017846	0.000690444	0.796043	165		brain	TWAS	c7	0.796043	1	ACSBG1,TMED3,CTNNA1,POR,DCBLD2,NAAA,UBAC2,TM9SF2,HCLS1,SLC15A2,SNAP47,IFNGR1,ACTR1A,KCTD20,GLO1,MAPK3,SPATA5,TRAPPC10,ADARB1,FTCD,SLC4A8,PRR13,RPS14,DCTN4,SLC17A9,EFEMP2,PACS1,PC,CLTB,UIMC1,N4BP3,S1PR1,TFG,LAMTOR4,SERPINE1,CUX1,PNPO,CDK5RAP3,KIFAP3,CD37,MARVELD1,DNMBP,PHF7,NAB1,NABP1,MRPL58,CASKIN2,MGLL,TAX1BP1,PLEKHA1,FBXO15,CYB5A,KPNA2,SMAP2,LONP2,AP3D1,SEC14L1,BCAS3,ALDH3A2,USP22,CNIH1,CCNF,ALG5,RIBC2,CERK,CYFIP2,RB1,CDCA3,NUSAP1,TMEM14C,CAPN15,TXNDC17,VEGFB,TNFRSF25,SLF2,CRK,MNT,SORD,SUCLG1,MAP1LC3B,SYNGR1,FAM8A1,GMFG,CTTN,ADORA2B,POLR2I,PKP3,TSPO,CDC42EP3,VPS4B,LRRC8C,PKIB,IMPDH1,COX7A2L,EIF6,XYLB,CCDC88C,ABHD15,CSRP2,TOX4,KCTD12,ANKH,MYOF,SPC25,IQGAP1,INHA,NTPCR,CMTM3,CAMK4,ST8SIA1,CREB3L2,SPA17,HLX
GSE15330_MEGAKARYOCYTE_ERYTHROID_VS_GRANULOCYTE_MONOCYTE_PROGENITOR_DN	ADHD	0.000138212	0.000691995	0.841692	158		brain	TWAS	c7	0.841692	1	TMED3,RABAC1,DNAJC18,RNF130,ADGRA3,RELL1,SLC39A8,CRMP1,AFF1,TXK,ATP10A,ACTR1A,ESYT1,ANXA3,SPATA5,KCNN3,CSTB,AGPAT3,PRNP,ARHGAP12,RNASEH2C,EFEMP2,YIF1A,RALB,UIMC1,FCHO1,TIMP2,RPRD1B,SPSB1,CYP1A1,DPY30,NT5DC3,BTBD17,NT5C,SLC16A6,ARHGAP21,TAX1BP3,COX7A1,MAF,MPHOSPH6,BCR,GSTT2,PEX11A,FES,TMEM106C,SPATS2,LZTR1,PELI2,CASP7,RIOX2,ITGAV,NME4,NUBP2,TRAK1,RAB6A,EXOC8,SHBG,LGALS4,ADA,CRK,MYO1C,ZFP90,SKIL,CAPRIN2,ABHD4,CBX6,CTTN,HRAS,ALDH9A1,RNF26,TAB2,LRRC8C,CERS4,GNB5,KLRK1,VPS29,CTDSPL,SS18,CCDC88C,SLC35F6,SLC25A30,CTNND2,CABLES2,ACVR2A,SERF1A,SLC43A3,ABCB10,DEGS1,TEX264,STAB1,DNAJC21,POLR3F,MED21,GNPDA1,CMTM6,RRAGD,SRGN,CD200R1,KMT5A,CST3,IL1R1,AMPD2,ECI2,CHST2,NUDT5
GSE15330_MEGAKARYOCYTE_ERYTHROID_VS_GRANULOCYTE_MONOCYTE_PROGENITOR_IKAROS_KO_DN	ADHD	-8.39E-05	0.000959471	0.930309	152	0.881326	brain	TWAS	c7	0.930309	1	WASHC2A,MYO1H,VPS29,ARHGAP45,AP3D1,TLE5,B9D2,FKBP1A,SIRPA,LIME1,N4BP3,RNF130,RELL1,CRMP1,FBXO6,AGTRAP,LRBA,TBC1D19,KLKB1,TXK,ACTR1A,VKORC1,ST3GAL4,SPATA5,NPLOC4,PRR13,PRNP,CDS2,TEX261,NAGK,NAT8,RALB,ABCC6,GALE,LDLRAP1,NKAIN1,DDA1,MVB12A,SAE1,SELENOW,TSC22D4,MTMR6,CHST3,DENND10,MPI,RPS11,TMEM109,CD6,MARVELD1,SFRP5,MFSD6,SLC9A3R1,EIF2B2,LONP2,EPB41L3,SEPTIN9,MXI1,PDCD6,FNDC3A,MAP3K3,SUGT1,ARAP1,FANCI,CIB1,FURIN,SLCO3A1,TNFRSF25,ARHGAP1,SLC66A1,PLPPR4,UHRF1,TIAM1,FUT9,MET,S100A8,SAP30L,CCR5,ABCG1,TSPO,P3H4,CDC42EP3,DPAGT1,AURKA,PMEPA1,SLC25A15,EIF6,ARSA,FMNL3,CTSC,ERC1,TST,SLC43A3,LGALS3,DNAJC21,LRRC46,GNPDA1,SEC61A1,MTARC1,CLDN16,SLC66A3,PIAS2
GSE15330_MEGAKARYOCYTE_ERYTHROID_VS_GRANULOCYTE_MONOCYTE_PROGENITOR_IKAROS_KO_UP	ADHD	6.26E-05	0.000688481	0.927558	171		brain	TWAS	c7	0.927558	1	POLR2E,SF3A2,FKBP1A,RPIA,TYW1,RCC1L,CYP51A1,HMGB2,MCUB,MED28,XPO1,TMEM33,SH3BP2,HLCS,SDHA,LPCAT1,CBR4,CFAP97,TXNDC12,ANAPC13,SPATA5,RBM19,MED24,ACLY,PRADC1,TPRKB,ATPAF2,NME6,ZNF239,TFG,MRPL54,CPPED1,PARN,HEATR6,NUP88,MED31,PYCR2,MEA1,POLR1C,ISYNA1,SEC23IP,SLC30A6,FDXR,FAM20B,ATP5MC3,TXNDC5,PEX7,PXMP2,RPP14,TMEM186,GJC1,ZMPSTE24,MPP7,TRAP1,PNN,MYO7A,CAPS2,TM2D3,TXNRD2,NAMPT,PFDN1,POLR2G,EHD4,TMEM14C,JMJD8,TSEN15,HDLBP,ACP2,SLC66A1,DDOST,SELENOF,CHPT1,CEP290,ELOVL1,DMAP1,FMC1,ABHD4,BNIP1,CBX6,MPZL2,PTDSS2,UBR7,ALDH9A1,COQ8B,IL15RA,AMPD2,GSTM3,ATP5PB,MRPL55,ASB3,MTIF2,UTP18,TTC7B,NSUN2,EMG1,COA6,GUK1,ORC4,CEP57L1,ELK3,ALPL,MAP3K8,MRPS5,SNF8,GTF2H3,PHACTR2,PTGER4,PARK7,SNRPB2,LSG1,NCBP2,VPS45,MRPS21,CERS2,ZC3H15
GSE15330_MEGAKARYOCYTE_ERYTHROID_VS_GRANULOCYTE_MONOCYTE_PROGENITOR_UP	ADHD	0.000144986	0.000492848	0.76862	162		brain	TWAS	c7	0.76862	1	GLOD4,MYADM,LAIR1,CCZ1,SAP30,LRPAP1,INTS12,RUNX2,IFNGR1,UFC1,ATF6,LEPROT,ENTPD1,ITGAX,COBLL1,GALNT3,PFKP,BLVRA,PRR13,PLSCR1,PRKAR2A,GNA15,COX17,CYRIA,ABHD5,RPA2,SMPDL3B,ATP2B4,H2BC4,GBP3,CARHSP1,SLC4A7,CMC1,HACD2,CRYBG1,SSR1,NDUFS4,SERPINB9,NQO2,ALCAM,MPHOSPH6,PHLDA1,ELOB,PLEK,CHSY1,CRIPT,PHF11,GIMAP1,F2RL2,F2R,GPR55,ASRGL1,STARD10,TXNDC17,CHPT1,LAMC1,ECH1,NFKBIB,GMFG,SYTL2,TMEM167A,RAP1GAP2,MAP1LC3B,HAUS4,S100A9,S100A8,S100A13,NBEAL2,PMAIP1,CDC42EP3,RMDN2,AIF1,NELFE,ZWINT,ITGB1,MYO1F,KLRC2,KLRC1,YBX3,GSAP,PPM1J,REEP5,CD63,MICAL1,NUDT4,CASP1,CCDC50,NDFIP1,SRGN,IL18R1,PTTG1,ARHGAP18,CWC15
GSE15330_WT_VS_IKAROS_KO_GRANULOCYTE_MONOCYTE_PROGENITOR_DN	ADHD	0.000109905	0.000950371	0.907934	165	0.42992	brain	TWAS	c7	0.907934	1	INPP5A,ADAM8,SDCBP2,CTNNA1,FLOT1,VSTM2A,THPO,LRPAP1,PXN,LRBA,AFF1,RUNX2,HCLS1,TXK,YWHAH,ATP10A,CALHM2,DDR2,ANXA5,ANXA3,ITGA3,RALBP1,DYNLT5,IL12RB2,PRR13,PRNP,GM2A,PLOD2,NEAT1,CTSW,RPRD1B,SUN1,NRCAM,SSR3,SERPINE1,ATP12A,CRLF1,GATAD2A,KIFAP3,ACSBG1,SYNE1,UPP1,CYP11A1,TPBG,LPP,RAB29,NRSN1,REEP1,MKNK2,AVIL,EPB41L2,MNT,TAX1BP3,ZNF565,PAK1,AAMDC,MPHOSPH6,VPS39,RAPGEF3,SPATS2,SNAP29,TRIM13,CACNB4,ARHGDIG,NUBP2,TRAK1,TXNDC17,KCNAB2,ACOT7,LAMC2,KDELR1,ADA,CRK,SKIL,ABCG1,RIC8A,RNH1,RASSF7,ITPK1,BMPR1A,INO80C,PGS1,PHETA2,TAB2,MARCHF2,MYO5A,EDEM2,VPS29,SCN3B,SS18,RNF149,SLC35F6,SLC25A30,GPR65,S100A13,SLC43A3,LPXN,VCL,HEMK1,TEX264,ANKH,MYOF,CST3,MARCKS,NECTIN3,CDC42SE1,GPR83
GSE15330_WT_VS_IKAROS_KO_GRANULOCYTE_MONOCYTE_PROGENITOR_UP	ADHD	-0.000101191	0.000685533	0.882651	192		brain	TWAS	c7	0.882651	1	C15orf40,GLOD4,MED16,TMC4,HSPBP1,TCEA2,TMEM128,ENPEP,SMIM11,UQCR10,SFI1,TMEM192,PARP9,APPL2,FAM53A,FAS,CASP3,DYM,HDDC2,FOXRED1,PNPT1,GYPC,PNPLA6,HIVEP3,DDRGK1,PCNA,MRPL49,NDUFS8,HMGCS1,PIK3CD,M6PR,SHISA5,ENO3,ADSL,ACSF3,SNRK,GPHN,HAUS1,PRICKLE1,SENP2,ZNF106,HIBCH,STAT4,ELK4,CHD6,CRYL1,SAP18,PSMG1,GLCE,AATK,B3GNTL1,MRPS14,MLST8,GNB1L,NAMPT,TAPBPL,MDFIC,DDX10,C2CD3,THAP4,HIP1R,RILPL2,VRK2,HLA-B,DDB2,RAP2B,EIF4G3,C1orf174,TNFRSF18,FAM81A,SYNE2,ANAPC1,NUP42,PRKD3,LMAN1,ADGRE5,ARHGEF3,SLC39A11,COQ9,ITGB1,TRAF5,LACTB,CHST15,ETFB,CMPK1,KCTD1,BCKDHB,MARK3,NUDT14,MYO18A,ETFRF1,APAF1,GALNT10,KARS1,COMTD1,NUDT19,MRPL39,DUSP2,CFAP298,PSMA7,EXOC6,LYRM2,ATP9B,NR3C1,YIPF5,TSPAN14,RUVBL1,SOSTDC1,SIDT1,RFC5,RHBDL3,CD81,ASF1A,RCSD1,HLA-DOA,CTSS,PKP2,NUDT5,PWP1
GSE15330_WT_VS_IKAROS_KO_HSC_DN	ADHD	-0.000456741	0.00327702	0.889152	138	0.0914921	brain	TWAS	c7	0.889152	1	CORO1C,LAIR1,IL17RA,GSTK1,KLB,SAP30,FAAP20,MFSD10,KAT2B,ST3GAL4,SVBP,ELOVL1,MXD3,B4GALT7,PAFAH1B2,SLC33A1,MTMR6,ITGB3,UBE2Z,KIFAP3,ANAPC16,SYNE1,WASF2,COMMD4,KDELR1,PNKP,SLC15A3,NAB1,NT5C,CASKIN2,OAF,EFHD2,EIF2B2,SMAP2,ZDHHC20,CTSA,SF3A2,TLE5,SEC14L1,TBCD,GLB1,PLCG2,RDM1,SEPTIN10,CRIPT,RIOX2,EHD4,ZBTB45,ANKS1A,CAPN15,TPSB2,ATL3,FAM89B,LDLRAD4,CRK,SERPINF1,TMEM167A,CREB3L2,LUC7L2,GMFG,ABCG1,SIGIRR,RNH1,GLUD1,MGST3,INO80C,AKR1C3,GDI2,BIK,CDC42EP3,ATL2,TAB2,LRRC8C,CERK,SLC25A15,IMPDH1,MYO5A,SMTN,CCDC88C,TMEM199,DENND4B,CABLES2,SMPD2,DNAJA4,ANKH,MYOF,SPC25,CCDC92,INHA,DCTN5,NCBP2AS2,PANX1
GSE15330_WT_VS_IKAROS_KO_HSC_UP	ADHD	9.98E-05	0.000951599	0.916486	126	0.693108	brain	TWAS	c7	0.916486	1	LAIR1,STMN3,FAM53C,HLA-DRB1,GSTK1,STX1A,METTL27,POR,CTBP1,SPPL3,MIB2,PTEN,LIPA,PDE1B,RDH5,PDK2,QPRT,CARD14,CYBC1,MAP2K6,SEMA4F,ZNF148,MYO9B,PCSK7,LY75,ANGEL2,ACBD3,GUCA1B,ANO10,MAN2C1,MAN1A2,VPS37C,TBCEL,SLC52A3,ARF4,TDP2,NFYC,LONP2,DDHD1,LMBRD1,BCAS3,TTLL3,HS3ST3B1,GLIPR1,CRIPT,FNDC3A,LIMD2,RAB6A,MR1,ARHGAP1,ARL4A,ACOX1,SHF,SQOR,TNFAIP8L1,KDM4B,ZNF264,NCOR1,TRPC4AP,SAMHD1,TMEM80,QPCT,SRI,HBS1L,TUBGCP5,HERPUD1,NUP210,CAPZA1,SFXN3,GATAD2B,SHE,ZFP1,VCL,RHOB,RALGPS2,RNF7,PARP8,CTSS,IL16,DLG1,ACTR10,UPF2
GSE15330_WT_VS_IKAROS_KO_LYMPHOID_MULTIPOTENT_PROGENITOR_DN	ADHD	0.000459294	0.000687321	0.503981	163		brain	TWAS	c7	0.503981	1	EFTUD2,KANSL1,PNPO,POLRMT,MBD3,REXO1,SDCBP2,IL17RA,CDK14,ANKIB1,RPL9,SPON2,TNIP2,COPS8,SRSF9,SPPL3,FAM162A,TXK,MMAA,CLK4,MIA3,GRM8,NUDT6,IFRD1,PURB,MSL1,KRT33B,SRSF10,M6PR,RPP40,PIM3,ZNF296,STRN4,HSPBP1,SELENOW,SAMM50,ACBD3,COMMD4,IRF3,PNKP,PDCD7,ZSCAN26,CD40,KCTD5,CDIP1,PIP4K2C,RIOK1,THUMPD3,ARPC2,KRR1,R3HDM1,RIOX2,ZNF329,CIAO3,LEMD2,TAF8,CEP41,LIPT2,ELOVL1,TSPAN9,ZNF347,RRP7A,FMC1,PPP2R3A,CAP2,SLC25A22,TAB2,MRPL55,LRPPRC,RARS1,SLC25A15,PDCD5,WDFY1,COPB1,RIMOC1,OR51B2,RRP8,GFOD2,NSUN2,RPF1,ETFRF1,POU6F1,CBFA2T2,UBAP2L,HMGXB3,CSF1R,TRIM11,STXBP3,TMED7,FAM114A2,NSUN4,UBE3C,EXOC6,YIPF5,LAT,NAP1L4,MESD,CHD1L,TEX261,CCSER2,IMP4
GSE15330_WT_VS_IKAROS_KO_LYMPHOID_MULTIPOTENT_PROGENITOR_UP	ADHD	-6.28E-05	0.00069153	0.927648	158		brain	TWAS	c7	0.927648	1	FGF22,PTBP1,HMGB2,SPPL3,ABCB9,GRK4,CHAF1B,HLCS,HCLS1,PARP14,MIA3,SELENOT,TUBGCP3,GYPC,JARID2,ARHGAP12,SLC17A9,SEMA4F,FAM32A,MYO9B,ABHD8,MINK1,PCSK7,LY75,SSR3,TNFRSF14,TEX9,ANGEL2,AP4M1,TSC22D4,NUDT13,C3orf70,RPS11,STAT4,STRN3,THY1,TBCEL,SLC52A3,GLRX,SMAP2,PPOX,LONP2,YY1,B3GNTL1,HS3ST3B1,RDM1,NATD1,RBM43,CRIPT,RCBTB1,EBPL,VPS41,RNF114,PCDHA12,COG4,SLCO3A1,ATM,STARD4,REEP5,CUTA,MED20,TAF8,ACADVL,VOPP1,CDKN2C,FAH,CASD1,NR1H3,ECH1,CAT,ACOX1,RYBP,PIP5K1C,PLIN3,HSPA2,CHURC1,GPX2,RTP4,IRF7,CLTB,BCL2,GSTM5,CSF1,EDEM2,FMNL3,SMPD1,FGL2,MOV10,SLC35F6,CARD10,DUSP19,UBC,PIK3C3,FAM3C,RALGPS2,CMTM6,TSPAN14,CCDC28A,ANKMY2,RNF7,FANCM,PTGER4,LAT,RPRD2,FECH,UPF2
GSE15330_WT_VS_IKAROS_KO_MEGAKARYOCYTE_ERYTHROID_PROGENITOR_DN	ADHD	0.000373419	0.00095802	0.696698	143	0.962778	brain	TWAS	c7	0.696698	1	INPP5A,FGF22,PTBP1,REXO1,RPS19,IDUA,PRKAB1,SPPL3,ABCB9,PDGFRA,EXOC1,RDH5,LRRC4,SERP1,SNX4,SLC41A3,ZXDC,XAB2,SPRYD3,SLC37A1,CCDC191,LLGL1,ULK2,ATG16L1,ABHD8,RMND1,ACBD3,TSC22D4,NDUFA6,CYP2D6,MAN1A2,IRF6,CACUL1,TPCN2,PRKAR1A,CHFR,CR2,NUB1,ENPP1,TDP2,SMAP2,CASQ1,LONP2,TRIM25,SLC25A29,MAPKAPK5,TTLL3,EPB41,EPAS1,RCBTB1,WNK1,ICAM2,KIAA0930,RNF114,ZNF264,ZNF274,TPST2,LGALS4,WBP2,ACOX1,EFS,KCNMB4,SCAND1,TRAPPC12,HDAC9,AP2A2,ST6GALNAC3,HINFP,NLRX1,STX1A,N4BP2L1,HERPUD1,HDAC11,OTOS,SPON1,BCKDHB,KIAA1143,SFXN3,SLC35F6,CBFA2T2,SLC25A30,S100A6,GATAD2B,OSBPL2,RHOB,USP47,UBE2Z,PIWIL1,CDT1,TMEM9B,CCDC28A,CSDE1,ZBTB11-AS1,MCM9,PCSK2
GSE15624_3H_VS_6H_HALOFUGINONE_TREATED_CD4_TCELL_DN	ADHD	0.00318227	0.00357763	0.373738	117	0.579223	brain	TWAS	c7	0.373738	1	RASGRF1,DHX38,USP10,TRIM26,GTF2I,NPY2R,ANKRD50,WBP11,ART4,TMEM33,PERP,CBR1,TRAPPC10,PFKL,SLC23A2,CLSTN1,PHC1,FAM32A,UNC13A,NEU3,CRIM1,PSMB6,FAM117B,PRELID3B,ZKSCAN1,LYZL4,PARP3,SLC49A4,DUSP15,LRIG1,DGKE,TRIM25,LYG1,FOXRED2,TPO,RNF145,RNF114,PDE2A,TAPBP,NFYA,MAP3K4,KDM2B,VPS37B,HIF1AN,FGF11,PINK1,GRWD1,SAR1A,ACOX1,SKIL,MFF,FAM8A1,PLEKHB2,RAB27A,RBM17,DBR1,TGFBRAP1,GRID1,ZYG11B,TMEM59,TTC4,PRKG1,MYO16,ABHD15,ZFP1,ZDHHC5,GALNT10,LARP1,CGGBP1,TMEM179,GALNS,NGRN,FURIN,PRMT6,PPP1CB,LRIG3,MPHOSPH10
GSE15624_3H_VS_6H_HALOFUGINONE_TREATED_CD4_TCELL_UP	ADHD	0.000373492	0.000689278	0.587915	163		brain	TWAS	c7	0.587915	1	IFITM3,CTSD,DHX38,CWC25,ARHGAP27,OSBPL7,IL17RA,HDHD5,ACTR1B,MAML1,HOPX,CTSO,P2RX7,OGFOD2,IQCB1,INSR,MYO1F,EHD1,HERPUD2,C1QC,NIPAL3,TGM2,AKAP8,MYO9B,MATK,KDM4B,CPM,CEP164,WASL,GJC3,ATG12,CLK3,IL17RB,EMC3,RAB37,ATP2B4,MDM4,HFE,GCSAM,IKZF5,BPTF,ACOT2,ENTPD5,MTMR10,CRYBG1,DDHD1,MAP3K9,HMG20A,CDADC1,WNK1,ITM2C,EML3,NEDD9,RETREG3,TBC1D22A,RNASEL,SLC22A5,ACOT12,SLC28A2,SEMA6D,PDE1B,PLEKHG3,NBEAL2,KMT2B,MX1,ABCG1,CLTB,TMEM108,ASB13,SFMBT2,BBS2,KBTBD7,HAAO,FGL2,GSAP,RPS6KA5,CCDC88C,SFXN3,LGALS9,TAOK1,SDC3,S100A13,ATP8B2,PSD4,INSYN2B,CCDC125,ARHGAP29,TLCD4,TGFBR3,TTYH3,MICAL1,SKAP1,TRAF3IP2,CRIP2,SNAI3,RNF166,TMEM9B,MBTD1,CCDC28A,ALDH3A2,IL18R1,GNPTG,MAPK8IP3,FECH
GSE15624_CTRL_VS_3H_HALOFUGINONE_TREATED_CD4_TCELL_DN	ADHD	0.000414048	0.000950863	0.66324	140	0.0216066	brain	TWAS	c7	0.66324	1	UNG,COTL1,POLR2E,SGTA,PGM2,DYNLL1,RASGEF1B,GRPEL1,ANXA5,ZGRF1,TXNDC12,RASL11B,GDF11,ERBB3,PRIM1,KCTD13,PPP4C,GYPC,PDXK,PFKL,DBNL,ATP5MC2,ANXA6,POLA2,RNASEH2C,SHMT1,MXD3,RHD,BABAM1,ANKLE1,UNC13A,C7orf50,DHX33,RTL6,SGSM3,CENPM,FANCA,DEF8,ANO10,XXYLT1,DYNLT2B,PPIC,PDIA3,VHL,NT5C,SNRPE,H4C8,SLC25A39,GFAP,ALG8,MECR,TBL3,CHSY1,SNAI1,NCAPD2,NAPA,MCRIP2,WDR90,UTP4,SF3B3,MRPS17,TUBG2,CSTF1,SMIM12,RPL36,ALKBH7,DSC1,RPS8,DAPL1,TIAM1,BCL2L2,TRAPPC4,RNF26,TOMM7,NDUFAF2,SDHB,COPS9,MAPK11,DNAJC22,ASIC1,BCL2L13,CAD,IRAG2,E2F1,EIF3L,POLR2F,RNF187,LAMP5,MRPL39,ATP5MC1,CCDC50,LITAF,TM9SF3,CHPF,MRPL23,C2CD5,DUBR,TOPBP1,SMYD2,SNAPC2
GSE15624_CTRL_VS_3H_HALOFUGINONE_TREATED_CD4_TCELL_UP	ADHD	4.80E-05	0.000969879	0.960488	104	0.405672	brain	TWAS	c7	0.960488	1	WARS1,ABHD16A,BRD2,TAPBP,MTMR3,EXOC1,IFNGR1,ENTPD6,NEK3,SGCB,TAF1A,FBXO28,PPP4R1,ICOSLG,TMED4,SP1,SMUG1,ZMYND12,JARID2,ATG2A,SNX15,SFT2D2,FBXW10,ARRDC2,NIN,CALHM6,ARIH2,ITGA6,ANGEL2,UBR2,PBRM1,KBTBD3,KIDINS220,PARP14,GZMM,CSNK1G2,AP3D1,ARL15,LMBRD1,GSTT1,AMDHD2,MLYCD,PCDHB10,XAF1,FCHSD2,PGM2L1,SYS1,CRK,C1GALT1,YJU2B,IRF7,PNPLA2,TSPO,CALN1,POLR3B,DCAF4,NEK9,GVINP1,RPS6KA5,KRAS,CRLF3,HTATIP2,LYST,SIKE1,FLI1,BARX2,TRAPPC2L,RRAGD,ZC3H7A,RFFL,SLFN5,CD200R1,TGIF1,E2F6,MPHOSPH9,IQGAP1,NXPE3,SMAD2,PRKAB2,RNF6
GSE15624_CTRL_VS_6H_HALOFUGINONE_TREATED_CD4_TCELL_DN	ADHD	4.11E-05	0.000687562	0.952335	153		brain	TWAS	c7	0.952335	1	TUBGCP2,TLCD3A,PRPF31,HSPBP1,POLR1H,CPSF4,SLC7A11,SLC39A8,SF3A1,PRDM4,NADK,TMEM129,SPRYD4,SND1,TRAPPC5,PDXK,ADARB1,PACRGL,SEPTIN7,CENPS,DGAT2,MYBBP1A,SPAG7,WDR12,XXYLT1,DYNLT2B,KLHL26,RPP25,GYS1,H4C3,HIBADH,MRPL21,CILK1,TRAP1,DNAJA3,MBD3,PNN,DPP9,RAD18,PNKD,CCDC127,RFX5,UBAP2L,RBM43,ECSIT,PLEKHA8,RNASEH2B,SPATA24,HARS1,RMDN3,CHAC1,TMEM14C,EIF5A,MPDU1,PPP1R7,TUBG2,RRP15,NEK7,FIGNL1,MIEF1,COX6B1,PIDD1,CHID1,ALDH9A1,PHLDA3,NELFE,RARS1,NUDT21,OGFOD1,PDCD5,LDB3,GLRX3,LRWD1,HEATR3,VRK1,LRP8,ADO,PCK2,NEDD8,KSR1,SLC30A3,FARP1,CCDC6,COMTD1,PLPP3,SEC23B,PPFIBP1,EFTUD2,GNG12,NXPE3,ADAMTS6,ECE1,CARS1,PGAP2,TRIM21,CHD1L,GAN,HEATR1,IMP4
GSE15624_CTRL_VS_6H_HALOFUGINONE_TREATED_CD4_TCELL_UP	ADHD	-5.82E-05	0.000965286	0.951932	106	0.037437	brain	TWAS	c7	0.951932	1	LAIR1,FLT3,CFI,HPGD,RFX2,ADGRE4P,GLRX,ACOX3,APBB1IP,FBXL20,CCDC69,FBXW10,KCNJ16,NCLN,ENO3,XAF1,LIFR,PRICKLE1,TRPM4,IL17RB,ACOX2,STON2,AKAP7,VANGL2,POLR3A,SCPEP1,THEMIS2,TADA3,GSTT2,BHLHA15,RSU1,KCNA2,CCDC184,TMEM171,TMEM176B,CD9,LRRC23,ACAP1,SLCO1C1,RASA3,RNASEL,POC1B,CD300C,CDK3,INPP5K,SIGIRR,LRRC56,NAV1,LY6G5B,CLEC9A,ITGA9,NUFIP2,CTNND2,WDR35,NFE2L2,PDE11A,TRAPPC2L,TET1,ECT2L,LIN28B,FANCL,SLFN5,NXPE3,MBLAC2,PLA2G7,SIRPA,GOLPH3L
GSE15659_CD45RA_NEG_CD4_TCELL_VS_NONSUPPRESSIVE_TCELL_DN	ADHD	-0.000448511	0.00330417	0.892026	145	0.826706	brain	TWAS	c7	0.892026	1	WARS1,PIGW,PKD2L2,STING1,SLC4A9,TMCO6,PILRA,TBC1D4,KRBOX5,PUSL1,SLC35E2A,S100P,ZNF557,PRAM1,RNF150,UBA6,THBS2,ZNF354C,RTN4,PNPT1,S100A16,RIT1,SEMA4A,ZMIZ2,ZNF131,TOP3A,PYGL,SUN1,ZNF579,PRDX3,TRIM36,SEMA6A,PIGV,THEMIS2,ZSCAN29,SPATA5L1,TULP2,SMAP2,PLIN4,UTP11,ZNF200,TTC7A,PRODH,SCARF2,S1PR2,YIPF2,RGL3,SLC9A8,PLEKHA8,ZNRF2,UNC13D,SEC14L1,SNED1,STK25,RND2,PKD2L1,SLC16A11,TNFSF12,SNAP91,SUSD4,SPARC,ZCCHC9,SLC43A2,SGO2,STXBP5L,RAB2B,REM2,SYN2,TOMM22,TPMT,TRIM16,TMEM80,USP43,TMEM63B,RASA1,RNF141,TRABD,UTP18,RAB8B,TMEM158,PLEKHM3,PTH2R,TMEM97,SSH2,PLB1,SLC25A3,RAB11FIP4,STK32A,SLC43A3,RALGAPA1,WIF1,POLR3F,ZNF430,TLL2,RGS17,ZNF142,STK16,SLC22A18,ZC3H15,SLC26A11
GSE15659_CD45RA_NEG_CD4_TCELL_VS_NONSUPPRESSIVE_TCELL_UP	ADHD	-0.0001109	0.000928004	0.904877	149	0.31981	brain	TWAS	c7	0.904877	1	DUSP14,LINC02210,CXCL2,ARHGEF5,DNAJB14,AFAP1,DNAJC28,MCUB,ART4,C12orf60,ALDH1L2,NDNF,ZGRF1,FAAP100,OGFOD3,CHRNA4,BBS1,LINC01588,TMA7,BOLA3,MVB12A,CHST12,DOHH,CEACAM19,FKRP,CYTH2,CYBA,CHMP1A,CHRM5,C3orf70,ALDH16A1,CHRNA1,ENTPD3,B3GAT1,FLYWCH2,ADCY9,APOL6,FOXRED2,CYP4F29P,ARPIN,ZNF736,ASB8,BCDIN3D,DDX11L2,RMDN3,CSNK2B,ALOX12,CHRNB1,ARHGEF19,CGNL1,DHX58,CES1,ARL4A,ALKBH7,ADAMTS5,EXOC7,EXOC2,BBOX1,DAD1,CSPG5,CDHR5,LINC00951,CPLX2,COBL,FAIM,CEP68,CYP2J2,CYFIP1,CCDC152,CTSC,BID,CLTCL1,CCDC88C,EIF5A2,CHRNB2,ACVR2A,LAMP5,DLD,ATOH7,TBC1D32,CHPF,NR2F1-AS1,ASF1A,ATP13A5,DACT1,SUCO,CCDC15,ADAMTSL3,CCDC115
GSE15659_CD45RA_NEG_CD4_TCELL_VS_RESTING_TREG_DN	ADHD	-0.000278449	0.00094344	0.767885	181	0.531088	brain	TWAS	c7	0.767885	1	TIMM23B,TAS2R9,SNHG4,TMCO6,ZSCAN9,ZSCAN26,TBC1D4,KRBOX5,SETD6,TCN2,PUSL1,SLC35E2A,ZNF557,PROM1,SULT1B1,THBS2,ZNF354C,TLN2,TSC22D2,SLC35D1,TUBGCP3,S100A16,RIT1,SMG5,ZMIZ2,WDR4,ZIC1,ZNF131,TOP3A,YIPF2,RGL3,ZNF44,ROS1,SUN1,TOMM70,SPATA22,RPAIN,ZNF579,SLC4A11,WNT9B,TRIM36,SEMA6A,SEMA7A,ZSCAN29,TEX2,ZNF786,REPIN1,PSTK,ZNF268,RHBDL2,SMAP2,ZNF663P,VASN,YY1,TSGA10,SGSM2,WDR91,ZNF585B,TNR,SCARF2,TTC12,SLC9A8,SP140L,ZNF324B,WDR90,TELO2,TRAK1,WDR74,VEGFB,SEH1L,STK25,SLC16A11,TNFSF12,SNAP91,SUSD4,TMEM125,ZNF665,SLC43A2,SGO2,SEPTIN3,TTLL12,SUCLG2,REM2,SYN2,TPMT,USP43,RNF141,TCEA3,WAPL,SF3B1,TRIP11,TMEM97,TLCD1,SSH2,TRIM54,SDC3,RAB11FIP4,SPATA7,SLC6A7,STK32A,TTC4,SLC43A3,VIPR2,ZNF430,UMPS,RAB43,CFAP44,TLL2,TTLL13,TFDP2,UTP6,SLC45A1,TMEM220,SNHG12
GSE15659_CD45RA_NEG_CD4_TCELL_VS_RESTING_TREG_UP	ADHD	0.00385117	0.0033339	0.248027	146	0.864658	brain	TWAS	c7	0.248027	1	CYP2E1,CUBN,BMS1P1,COTL1,DUSP14,CDH19,G3BP2,ARHGEF5,HTR5A,RNF32-DT,DNAJB14,CENPE,AFAP1,DNAJC28,MCUB,ART4,C4orf36,BEND4,C1QTNF7,YWHAH-AS1,ALDH1L2,CASP3,NDNF,ZGRF1,CC2D1B,ENTPD1,EXOSC1,CDIPT,DOC2A,ETV7,CYBC1,CHRNA4,ASAP2,TMA7,BOLA3,CHST12,DOHH,CEP164,CSNK1G3,AVEN,DNAJC9,ALDH16A1,BAZ1A,CHRNA1,AGPS,EEF1E1,ANGPT4,AP1M1,CR2,ABAT,ENTPD3,CCNF,ADCY9,CRYBG1,THEMIS2,EYA3,CTNS,COX7A1,ARPIN,RMDN3,ARL6IP6,ACAT1,ARHGEF19,CES1,CABLES1,ADAMTS5,CASP8,EXOC2,BBOX1,CSPG5,CPLX2,FAIM,ERLEC1,CCDC136,CCDC152,CLEC7A,ETV6,BID,DGCR5,CCDC88C,DCP2,COMMD7,E2F1,EIF5A2,ARHGAP29,CDK1,TEDC1,CRBN,TMEM242,CHPF,CST3,ACY3,AMPD2,ASF1A,CENPN,ADAMTSL3
GSE15659_NAIVE_CD4_TCELL_VS_ACTIVATED_TREG_DN	ADHD	-0.00327307	0.00358501	0.36125	131	0.818387	brain	TWAS	c7	0.36125	1	TAS2R9,WARS1,STING1,SLC4A9,POLR1H,RSPH10B2,RHOH,TBC1D4,PPM1K,RNF10,ZNF557,ZNF414,THBS2,SLC44A3,SLC22A1,ROPN1B,S100A16,SEMA4A,PSMA2,ZMIZ2,RSPH1,ZIC1,TOP3A,ROS1,ROCK1,PVR,PPP2R5A,EMC4,SEMA6A,SEMA7A,UBL7,ZSCAN29,SPATA5L1,GET1,WDHD1,DNAAF10,TTC7A,SCARF2,S1PR2,SLC9A8,TRIP12,ZNF324B,TRAK1,STARD4,SNED1,STK25,RAP2B,ARHGAP42,SNAP91,TMEM125,SGO2,PPP4R2,RAB2B,REM2,SYN2,RPL26L1,TOMM22,TPMT,TRIM16,PTPN18,ZC3H13,RHBDL2,SEPTIN3,RBM28,TTC33,SLC22A18,RRM1,RAB8B,TMEM158,PTH2R,TLCD1,TP53I13,TPI1,SLC35F3,SLC6A7,PPP2R1A,ZNF28,STK32A,SLC43A3,SEC23B,UTS2B,UBE2J1,DENND2B,SOX2-OT,RGS17,ZNF142,STK16,PSRC1,VAMP3,SLC45A1,USP43,SHISA6,SLC16A11
GSE15659_NAIVE_CD4_TCELL_VS_ACTIVATED_TREG_UP	ADHD	-0.00126085	0.00286663	0.660056	165	0.453374	brain	TWAS	c7	0.660056	1	CUBN,BMS1P1,DUSP14,LINC02210,ANKMY1,EIF2AK3,HTR5A,GUCY1A1,AFAP1,CDS1,GTF2H1,MCUB,GASK1B,C4orf36,IBSP,BEND4,C1QTNF7,PRDM16-DT,ARHGEF16,CLCN3,ZGRF1,ARSJ,CC2D1B,GUF1,FAAP100,OGFOD3,ALMS1P1,BBS1,CCS,CHD9,LINC01588,TMA7,BOLA3,ANO8,DOHH,AGRN,GPC2,PPP1R32,EML3,EEF1E1,CR2,CD46,DNAH12,ADCY9,COX7A1,ARPIN,SUCO,ANKRD45,ZNF736,AP4B1,HARS1,ARHGEF19,CGNL1,DHX58,ALKBH7,CABLES1,EP400P1,SOWAHA,EXOC2,BBOX1,C2CD2,DAAM2,LINC00951,HRK,COG1,DDAH2,CEP68,CYP2J2,APOL6,ACOT6,BCDIN3D,BID,DGCR5,CLTCL1,PXYLP1,GCAT,CREB3L4,CHRNB2,ACVR2A,MTRES1,AK9,DNAJA4,CFAP298,CRBN,FRAT2,FGF23,GSTM4,FAM181B,ECI2,GMNC,ATP13A5,CITED4,ECM1,ANKRD34A,DACT1,DLL3,CCDC15,ADAMTSL3,CCDC115
GSE15659_NAIVE_CD4_TCELL_VS_NONSUPPRESSIVE_TCELL_DN	ADHD	5.48E-05	0.000961927	0.954533	134	0.32189	brain	TWAS	c7	0.954533	1	TIMM23B,RAD21L1,ZSCAN9,RSPH10B2,TBC1D4,RNF10,S100P,ZNF557,ZNF414,UBA6,RNASET2,THBS2,TLN2,SLC22A1,ROPN1B,S100A16,SEMA4A,ZIC1,PYGL,ROCK1,PVR,VSTM1,ZNF579,WNT9B,TRIM36,SEMA6A,ZSCAN29,TULP2,PTPRT,PSMA2,GET1,SPATA22,UTP11,WDHD1,DNAAF10,TTC7A,S1PR2,YIPF2,RGL3,SLC9A8,SPATA2,ZNRF2,TRIP12,SLC4A9,TRAK1,STK25,RND2,RAP2B,ARHGAP42,SNAP91,TMEM125,UNC13D,RHBDF2,SLC43A2,PUSL1,SGO2,RAB2B,REM2,TOMM22,TPMT,TRIM16,PTPN18,TMEM63B,SEPTIN3,SERHL2,RBM28,TTC33,TRABD,SLC22A18,RRM1,TMEM158,TLCD1,TP53I13,TPI1,SLC25A3,SPATA7,SLC43A3,SEC23B,UTS2B,UBE2J1,DENND2B,RPN1,SOX2-OT,TLL2,ZNF142,STK16,PSRC1,VAMP3,SLC16A11,USP43,SLC26A11,UGGT1
GSE15659_NAIVE_CD4_TCELL_VS_NONSUPPRESSIVE_TCELL_UP	ADHD	-0.000200371	0.000934333	0.830193	173	0.398624	brain	TWAS	c7	0.830193	1	CUBN,BMS1P1,DUSP14,LINC02210,ARHGAP28,EIF2AK3,CXCL2,G3BP2,DNAJB14,AFAP1,CFAP298,DNAJC28,CDS1,MCUB,C12orf60,GATC,TMEM263,C1QTNF7,FAM21EP,NDNF,ZGRF1,PAGR1,DOC2A,OGFOD3,BBS1,CCS,TMA7,BOLA3,ANO8,DOHH,MPV17L,GPC2,C3orf70,ALDH16A1,PPP1R32,CHRNA1,ALDH6A1,CD46,DNAH12,DNTTIP1,EML1,APOL6,FOXRED2,GCAT,THEMIS2,COX7A1,DDT,ARPIN,AP4B1,ASB8,BCDIN3D,ETNK2,GIMAP8,DDX11L2,LINC01550,CSNK2B,DDAH2,CUTA,ALOX12,ARHGEF19,DHX58,CABLES1,SOWAHA,ADAMTS5,AGRN,BBOX1,DAD1,DDX18,CSPG5,BTAF1,C2CD2,CDHR5,C11orf21,LINC00951,COBL,FAIM,COG1,CCDC152,BID,CLTCL1,ANAPC7,CCDC88C,C1R,ACTR3B,CREB3L4,CHRNB2,CTTNBP2,AK9,CGGBP1,DLD,AKR1A1,DYNC1I1,CRBN,FRAT2,GNG12,C17orf75,ASF1A,ECI2,GMNC,ATP13A5,CITED4,ECM1,SUCO,CCDC15,ADAMTSL3,CCDC115
GSE15659_NAIVE_CD4_TCELL_VS_RESTING_TREG_UP	ADHD	4.04E-05	0.000942471	0.965819	160	0.87913	brain	TWAS	c7	0.965819	1	BMS1P1,COTL1,DUSP14,DCAKD,LINC02210,EIF2AK3,DNAJB14,DCHS2,CENPE,AFAP1,CFAP298,DNAJC28,MCUB,C12orf60,TMEM263,C4orf36,PRDM16-DT,CLCN3,CASP3,CCDC110,FAM21EP,NDNF,ZGRF1,CC2D1B,DOC2A,CYBC1,BBS1,ASAP2,CHD9,LINC01588,TMA7,BOLA3,AP1M1,ANO8,ALDH16A1,C19orf48,PPP1R32,CHRNA1,AGPS,EEF1E1,ALDH6A1,DNAH12,ARHGAP21,DNTTIP1,ADCY9,CRYBG1,CHAF1A,FOXRED2,XKR8,EYA3,DDT,ARPIN,ETNK2,ACAT1,CSNK2B,DDAH2,ARHGEF19,CGNL1,DHX58,ALKBH7,CABLES1,EP400P1,SOWAHA,EXOC7,BBOX1,DAD1,DDX18,CSPG5,BTAF1,C2CD2,EIF2AK2,DDX24,ASB3,ERLEC1,CCDC152,CTSC,BID,ANAPC7,DCP2,COMMD7,CREB3L4,CTTNBP2,ACVR2A,CDK1,LAMP5,DLD,AKR1A1,DAAM2,DYNC1I1,CYBA,ATOH7,CRBN,TBC1D32,EXOSC1,TMEM242,C17orf75,AMPD2,FAM181B,ATP13A5,ECM1,ANKRD34A,DACT1,SUCO,CCDC15,ADAMTSL3,CCDC115,ADCY7
GSE15659_NAIVE_VS_PTPRC_NEG_CD4_TCELL_DN	ADHD	-0.00117662	0.0032874	0.720405	136	0.676658	brain	TWAS	c7	0.720405	1	ZNF488,TAS2R9,WARS1,ZSCAN9,POLR1H,RSPH10B2,TBC1D4,TLR1,TRIM72,PPM1K,PPEF2,S100P,TRIM2,UBA6,SLC44A3,SLC22A1,ROPN1B,S100A16,RIT1,ZMIZ2,ZIC1,TOP3A,S1PR2,YIPF2,RGL3,ZNF44,PYGL,ROCK1,SULT1C2,PVR,PPP2R5A,PPIC,SEMA7A,UBL7,TULP2,SYT14,BAZ1A,PTPRT,GET1,SPATA22,DNAAF10,SCARF2,ZNF414,ZNRF2,TRIP12,SLC4A9,TRAK1,STARD4,VEGFB,SYCE1L,TNFSF12,ARHGAP42,SNAP91,TMEM125,UNC13D,RHBDF2,SPATA5L1,TPMT,TRIM16,PTPN18,USP43,TMEM63C,RASA1,RNASET2,RHBDL2,SERHL2,RBM28,TTC33,RRM1,PTH2R,TLCD1,TP53I13,TRIM54,TPI1,SLC25A3,SERF1A,SLC43A3,TRIM36,VIPR2,SEC23B,UTS2B,UBE2J1,DENND2B,TLL2,PSRC1,VAMP3,VSTM1
GSE15659_NAIVE_VS_PTPRC_NEG_CD4_TCELL_UP	ADHD	0.000411113	0.00285117	0.88535	159	0.39066	brain	TWAS	c7	0.88535	1	CUBN,ARHGAP28,CNGA3,DCHS2,PAXBP1-AS1,DNAJC28,CDS1,MCUB,C4orf36,C12orf60,TMEM263,ATAD3A,ARHGEF16,ALPK1,CLCN3,ACSL1,CCDC110,NDNF,BTNL8,GASK1B,ACAT2,FAAP100,OGFOD3,CYBC1,BBS1,CCS,CHD9,FTO,TMA7,BOLA3,ANO8,FKRP,ANO10,C3orf70,ALDH16A1,CHRNA1,CR2,CD46,DNAH12,DCAKD,ARHGAP21,DNTTIP1,FOXRED2,GCAT,THEMIS2,DDT,ARPIN,SUCO,ANKRD45,FLYWCH2,ZNF736,AP4B1,ETNK2,DDX11L2,EML3,ATM,FBXO3,C2CD3,CGNL1,DHX58,FAM86C1P,ALKBH7,CALML4,CABLES1,EXOC7,BBOX1,DAD1,DDX18,BTAF1,C2CD2,FBH1,DDAH2,ECI2,F13A1,ASB3,LRRC8C-DT,CCDC152,ACOT6,BCDIN3D,ANAPC7,DCP2,C1R,COMMD7,CREB3L4,CHRNB2,CTTNBP2,MTRES1,AK9,CLTCL1,CGGBP1,DYNC1I1,CRBN,TBC1D32,FRAT2,C17orf75,C11orf21,FAM181B,CITED4,ECM1,DACT1,CHL1,ADAMTSL3,ADCY7
GSE15659_NONSUPPRESSIVE_TCELL_VS_ACTIVATED_TREG_DN	ADHD	-0.00442037	0.00334074	0.185778	141	0.596799	brain	TWAS	c7	0.185778	1	TAS2R9,ZSCAN9,SRRM3,RSPH10B2,RHOH,TBC1D4,RNF10,S100P,ZNF557,PROM1,RNF150,UBA6,THBS2,TSC22D2,RIT1,STARD3,RSPH1,ZNF131,TOP3A,ROS1,ROCK1,SULT1C2,WNT9B,EMC4,SEMA6A,SEMA7A,UBL7,TULP2,PSMA2,RHBDL2,SMAP2,YY1,SPATA22,UTP11,DNAAF10,TTC7A,TTC12,SLC9A8,ZNRF2,TRIP12,SLC4A9,ZNF530,ZNF324B,SLC25A46,STARD4,STK25,SNAP91,YIF1B,ZCCHC9,TYSND1,SGO2,SUCLG2,RAB2B,REM2,SYN2,RPL26L1,TPMT,TRIM16,LMNTD2-AS1,RASA1,ZC3H13,DENND2B,RNF141,SEPTIN3,SERHL2,TOP2B,SART3,TTC33,TRABD,RRM1,RAB8B,PTH2R,TRIM54,TPI1,SLC25A3,SDC3,SLC35F3,ZNF28,STK32A,TTC4,SEC23B,UTS2B,RPN1,SOX2-OT,SLC45A1,USP43,TMEM220,SHISA6,RSPH3
GSE15659_NONSUPPRESSIVE_TCELL_VS_ACTIVATED_TREG_UP	ADHD	-0.00264114	0.00300096	0.378806	148	0.619871	brain	TWAS	c7	0.378806	1	CYP2E1,CUBN,BMS1P1,DUSP14,GEMIN4,ANKMY1,EIF2AK3,GUCY1A1,AFAP1,GASK1B,EMID1,GATC,TMEM263,C4orf36,BEND4,ALPK1,ARSJ,CC2D1B,GUF1,CACNA1G,ABCC3,FAAP100,OGFOD3,BBS1,CHD9,LINC01588,BOLA3,CEACAM19,FKRP,CXCL16,CEP164,GPC2,FAM110D,EYA3,GLYATL1,PPP1R32,EML3,CASKIN2,C10orf88,CR2,CD46,ENTPD3,FLYWCH2,ADCY9,GRIN3B,AMH,CHAF1A,FXYD5,COX7A1,ARPIN,ANKRD45,ZNF736,AP4B1,GIMAP8,PRR29,RMDN3,ARHGEF19,ASB4,DYNC1I1,ARL4A,ALKBH7,GALNT9,FBRSL1,SOWAHA,CPNE4,EXOC2,FIBIN,BBOX1,DDX18,BTAF1,C2CD2,DAAM2,LINC00951,EIF2AK2,CPLX2,DNAH17,F13A1,CCDC136,CCDC152,ACOT6,PXYLP1,GPR65,CHRNB2,ACVR2A,DGCR5,GPR39,AVPR1A,GNS,PAXBP1-AS1,DOK5,FRAT2,RHNO1,FGF23,AMPD2,GSTM4,CITED4,GFRA1,DLL3,HEATR1,ADAMTSL3
GSE15659_RESTING_TREG_VS_NONSUPPRESSIVE_TCELL_DN	ADHD	0.00334183	0.00386312	0.387006	131	0.527838	brain	TWAS	c7	0.387006	1	WARS1,RSPH10B2,TBC1D1,TBC1D4,RNF10,SEPSECS,S100P,TRIM2,RNF150,PNPT1,ROPN1B,SEMA4A,ZMIZ2,STARD3,PYGL,ROCK1,RPS3A,EMC4,PRDX3,PIGV,SYT14,PLEKHJ1,PNN,PLIN4,TINCR,UTP11,WDHD1,PHLDA1,TTC7A,SCARF2,PRAM1,ZNF414,S1PR2,TYK2,YIPF2,SLC9A8,ZNRF2,PDE1C,TRIP12,SLC4A9,XAF1,TNFSF12,PLAAT3,STK25,PKD2L1,SNAP91,ZCCHC9,UNC13D,RHBDF2,SLC43A2,STXBP5L,PPP4R2,RAB2B,REM2,RPL26L1,TPMT,TRIM16,PTPN18,TMEM63B,RASA1,SEPTIN3,SSB,APOL6,PDCD5,TTC33,TMEM158,PTH2R,PLB1,SLC25A3,SLC35F3,POLR2F,PDE1A,STK32A,SLC43A3,TRIM36,WIF1,POLR3F,UTS2B,UBE2J1,SOX2-OT,PSRC1,SLC16A4,SLC22A18,PLD1,PTPN23,RSPH3
GSE15659_RESTING_VS_ACTIVATED_TREG_DN	ADHD	-0.00569862	0.00385589	0.139434	128	0.687316	brain	TWAS	c7	0.139434	1	YY1,WARS1,POLR1H,RSPH10B2,TBC1D1,TBC1D4,PPM1K,RNF10,S100P,RNF150,SLC44A3,RIT1,PSMA2,ZMIZ2,RSPH1,PYGL,ROS1,ROCK1,PPP2R5A,EMC4,PRDX3,PPHLN1,TULP2,RBCK1,SMAP2,ZNF663P,GET1,SPATA22,WDHD1,DNAAF10,TTC7A,PRAM1,ZNF414,S1PR2,TYK2,SLC9A8,SPATA2,ZNRF2,TRIP12,SLC4A9,ZNF324B,SLC25A46,STARD4,XAF1,TNFSF12,STK25,RAP2B,SNAP91,ZCCHC9,UNC13D,SPATA5L1,SGO2,RAN,SYN2,RPL26L1,POLR2F,TOMM22,TPMT,TRIM16,LMNTD2-AS1,ZC3H13,SEPTIN3,PPM1B,SF3B1,TTC33,TRABD,STX10,SLC22A18,RRM1,TPI1,SLC25A3,SDC3,SLC35F3,SLC6A7,PPP2R1A,ZNF28,STK32A,SLC43A3,POLR3F,UTS2B,DENND2B,SOX2-OT,RGS17,PSRC1,SLC16A4,VAMP3,SHISA6,RSPH3
GSE15659_RESTING_VS_ACTIVATED_TREG_UP	ADHD	-0.00344368	0.00327575	0.293137	134	0.401854	brain	TWAS	c7	0.293137	1	DUSP14,LINC02210,ANKMY1,EIF2AK3,AFAP1,CDS1,MCUB,C4orf36,EMID1,GATC,C1QTNF7,PRDM16-DT,ARHGEF16,ALPK1,ARSJ,EME1,FAAP100,CHRNA4,CCS,CHD9,FTO,LINC01588,MVB12A,CEACAM19,FKRP,COG1,CASKIN2,ANGPT4,CD46,ENTPD3,CYP4F29P,ARPIN,SUCO,ANKRD45,ZNF736,AP4B1,ABCC8,PRR29,PIEZO2,EML3,CUTA,ALOX12,ASB4,DYNC1I1,DHX58,ALKBH7,SOWAHA,BBOX1,DDX18,CSPG5,BTAF1,DAAM2,LINC00951,ERCC8,CPLX2,FBH1,DNAH17,ZNF436-AS1,CEP68,CYP2J2,CCDC152,ACOT6,BCDIN3D,PXYLP1,CARD10,CREB3L4,AK9,DGCR5,CLTCL1,DNAJA4,AVPR1A,CFAP298,TBC1D32,FRAT2,CHPF,CST3,FGF23,C11orf21,FAM181B,ECI2,CITED4,ANKRD34A,DACT1,CHL1,CCDC15
GSE15659_TREG_VS_TCONV_DN	ADHD	-0.000155767	0.00056958	0.784486	135		brain	TWAS	c7	0.784486	1	SMIM10L1,LILRA2,PTPRH,IGFBP7,CLIC6,RFPL1S,OLFML2B,KLHL5,HIPK4,GHR,QTRT2,LLGL1,NWD2,KCNJ16,TGFBI,RPS29,PYGL,RAB27B,BOLA3,ALG12,ZNF155,APOC1,ANKFY1,ALOX15,FBXL17,C1QTNF9,NKTR,PKD1L1,RAB3IL1,TMEM223,GBP4,ABHD6,MRPL57,B3GALT5,CSNK1G2,AP3D1,RIPK1,ITGA8,LINC00928,SLC12A2-DT,DMGDH,WIPF3,NECAB2,UQCC2,CACNA2D1,PPP1R14B,ITIH2,ZNF408,ATP6AP1L,TP53TG5,LINC00648,RIMS1,KHDC3L,UROS,ELOVL7,TTLL1,IL27RA,ADAMTSL3,LINC00933,FASTKD1,POLR2C,FAR1,TC2N,SIGLEC9,TDRD10,RNASE6,SNX18,ACVR2A,GGPS1,ANK3,WDR35,CATSPERB,XPOT,CREB3L3,PTPRM,CRBN,RCN1,AMPD2,BRD9,CD2AP,VPS45,KATNAL2
GSE15659_TREG_VS_TCONV_UP	ADHD	-0.000282694	0.000961614	0.768774	125	0.0853822	brain	TWAS	c7	0.768774	1	PALM,BTBD2,CEACAM21,RBAKDN,CAMK2D,TCN2,INPP5J,MFAP3L,SH3PXD2B,SCN7A,C11orf71,UBAP2L,HCN3,GALNT16,MTPAP,ARHGAP12,GPR161,DPT,ZNF846,C1QC,CLIC4,MAST3,KXD1,ROS1,GDPD1,RABEP1,TNFRSF14-AS1,LEFTY1,SDHAF2,ABT1,HFM1,GAL,DHX8,HIGD1B,WFDC3,SLC2A10,PCP4,TSC2,ZNF597,HTATSF1P2,OSER1,PRKAB1,NTM,ITM2C,FAM124A,RNF121,SYCP2L,HLA-DPB2,PLAAT5,BOK,MADD,RASSF9,ZNF765,SELENOI,DUOX1,GXYLT2,HSPA2,JOSD1,BUB3,SDHAF1,ZNF345,LRRC56,PRTG,GALNT1,RHBDL2,SREBF2,SLC2A13,PKDREJ,SEPTIN7P2,GNA12,SLC5A8,ZNF214,ZNF221,SDC3,RAB11FIP4,ROBO1,CDK7,SLC43A1,MRM3,RPA1,PAK5,KNCN,UBE2Z,EPRS1,GALNT8,FCGR1A,LINC01107
GSE1566_WT_VS_EZH2_KO_LN_TCELL_DN	ADHD	6.54E-05	0.000688501	0.924284	144		brain	TWAS	c7	0.924284	1	TAS2R46,PTBP1,ZNF93,ZNF714,STYXL1,UPK3B,TBC1D4,TAMM41,TSEN2,NUP210,PLBD1,POP5,SPPL3,OLFML2B,SPATA20,PDLIM3,SLC44A3,SCN7A,STK17A,SLC15A4,SLC29A2,SLC4A5,ZNF148,SLC5A7,PECR,XRCC5,RPL28,RMND1,TCF12,PARP4,SEMA6A,PNKP,RAD54L2,PRKCD,ZNF841,ZNF808,RIMS3,CCN5,SLC2A10,SFTPD,ZNF781,UBE2I,PRSS30P,RFX5,RIF1,STAM2,SNX19,POU6F2,TMPRSS5,ZNF530,ZNF91,TRAF3,PCDHB14,PPP1R13B,NUMA1,PDE2A,VPS33B,SLCO3A1,RGL2,RHBDF2,SEC14L1,PKDCC,PLEKHM2,SLC37A3,GATD1,SPATS1,PMAIP1,ZNF396,SLC17A6,RBM44,PSME4,TEPP,PCID2,PPM1J,POU2F2,ZNF112,YTHDC2,NUFIP2,SUZ12P1,SLC25A3,SRSF11,TMEM231,SLC35F2,PIK3C3,OSTN,YIPF5,PTPRM,RNF7,XRN1,TMEM212,OPN5,SEC22B
GSE15733_BM_VS_SPLEEN_MEMORY_CD4_TCELL_DN	ADHD	-0.00105534	0.00274559	0.7007	177	0.274445	brain	TWAS	c7	0.7007	1	AATF,ACACA,SLC2A4RG,RGS19,HLA-DOB,TLR1,ASCC2,DYNLL1,CLIP1,DCK,HSD17B11,SLC35E2B,KPNA1,GRPEL1,LIPA,SPRY1,VKORC1,CDON,DCPS,ARHGEF18,SEMA4F,DDA1,PRKCA,ATIC,C1QBP,TMEM160,EPHX1,POLR3H,PPIC,AFF3,FARSB,AVEN,FAM149B1,INPP5F,WASF2,EHD3,CCDC86,TMEM223,NAB1,ABL2,TOR1AIP2,HIBADH,CHD6,SLC25A39,GIT2,DTX1,INPP5B,PNO1,SUPT20H,IFIH1,CCNT2,F2RL1,TAF1C,TGFBR3,DIPK1A,IFT80,KPNA4,SLCO3A1,EXOC7,SEC14L1,RILPL2,CNP,BLOC1S2,PSMD8,LGALS4,MUL1,STK4,CRK,BCL9L,RPS25,MANEA,TMIE,SLC25A22,CIPC,NDUFAF7,ST6GAL1,IL27RA,ZC3H12D,MMD,SMCO4,GPR83,SMPDL3A,PIP4K2A,KANSL2,CZIB,HSPB11,RPS27L,C1orf52,KRAS,NUFIP2,BRI3BP,AKIRIN2,MRPL40,UBE2J1,FAAH,POLR1F,APRT,TMEM9B,PDLIM1,POLR1D,NXPE3,PTTG1,ST8SIA1,IL6ST,JPT2,STARD5,TMEM131,SLC26A11
GSE15733_BM_VS_SPLEEN_MEMORY_CD4_TCELL_UP	ADHD	0.000668992	0.00295009	0.820603	164	0.722984	brain	TWAS	c7	0.820603	1	HACD1,ADAMTS8,CPEB1-AS1,HP,THEG,PRTN3,MGAT4B,RNF130,TRIM7,KCTD7,FGFRL1,PROM1,IFNGR1,TF,SLCO2A1,SCN9A,EFEMP2,CTSW,BBS9,FGFR4,KLRG1,CLEC7A,KLRD1,KLRC1,PYGL,FRK,SEMA3F,MGST1,BARD1,NEDD4,BUB1B,F5,FMO2,PEAK1,CHRNA3,TNS3,PIF1,GBP7,FPR2,TTLL9,DSP,CREB3L3,ANKRD24,SLFN12,ARSB,ALOX5AP,SEMA6C,S100A8,CHSY1,FBXO36,RCBTB2,KCNG4,CD27-AS1,PCDHB7,ZNF264,SLC27A5,FAM171B,EPB41L4A,SLC13A5,LMO2,GAL3ST2,SLCO1A2,DRAM1,BEND6,ATOX1,SERINC3,UBALD2,FCER1G,LRRIQ4,SELENOV,ROGDI,LTF,DEPP1,ALOX5,PRKD3,FHOD3,SLCO4C1,PADI2,PPFIBP2,SSTR2,GRM7,CERK,HMOX1,LTB4R,DDAH1,E2F1,CSRP2,KCTD12,GNG4,LYST,CPPED1,CD177,C5orf49,WDR35,DYNC2I1,WIF1,GPR12,TTLL13,IL1RL1,SORT1,ATXN7L2,PLS1
GSE15735_2H_VS_12H_HDAC_INHIBITOR_TREATED_CD4_TCELL_DN	ADHD	0.000231981	0.000957021	0.808471	163	0.964475	brain	TWAS	c7	0.808471	1	CORO1C,MYO1H,LIPE,LAIR1,ZNF524,LMAN2L,IER3,HLA-DQA1,RCAN1,DCK,UBAC2,LIPA,MAPK8,ANXA3,RALB,CSGALNACT2,CRYBG3,TFG,MREG,B4GALT4,CYB5R3,PARVG,CTSZ,NEDD4,TATDN3,FLVCR1,STAG3,SLC12A9,ATP8B4,KIFAP3,CD5,VPS37C,FADS1,HNRNPUL2,TKT,PPFIA4,ZNF467,SLC35A5,POLE,GEN1,TAX1BP3,XPNPEP1,INPP5B,CCNF,BIVM,TRIM13,RASA4,CD4,KPTN,GCNT2,CCND3,FAM168A,KCNE3,TMEM120B,PLEKHG5,STX2,DHX58,BRCA1,ERLIN1,CTC1,RINL,RBBP8,SUMF1,USP6NL,SEPHS1,SULF2,PREX1,ZNFX1,SLC43A2,AGRN,SOGA1,GDI2,SLC35C2,CDC42EP3,SLC39A11,GFPT1,SMPDL3A,ZNF414,GSAP,LRP8,SIGLEC7,SPAG5,LRRC40,LYST,VAV3,RUNDC3B,GOLIM4,TRIM36,CCDC112,DENND2C,NOSTRIN,IL12RB2,FAM234B,UXS1,LSP1,ISOC1,IL6ST,STARD5,PAK2,MMS22L,CENPN,TOPBP1,AURKA
GSE15735_CTRL_VS_HDAC_INHIBITOR_TREATED_CD4_TCELL_12H_DN	ADHD	-3.66E-05	0.000684648	0.957349	197		brain	TWAS	c7	0.957349	1	IFITM10,LASP1,CNN2,LIME1,ZAP70,SRSF12,METTL27,SMURF1,GALNT7,GPR15,SLC2A9,BICDL1,P2RX7,TMEM120B,CLIP1,ITPKB,FAM241A,ACAA2,JAK1,DGKA,SETD4,RRP1B,ITGB2,IFIT1,RINL,PLD3,DDX60,CCS,LDLRAP1,SLA2,SNHG17,EXTL2,ABHD8,CRIM1,CACNA2D4,ACCS,ARHGAP1,MYRFL,KCNMB4,PPP2R5A,SPATA13,ATP8B4,ETFBKMT,TBC1D2B,ACSBG1,NT5E,DNAJC15,HSD11B1,IRF6,MFSD6,STAT4,RAB37,QSOX1,ERAP1,ARL15,IL6ST,SEPTIN9,SERPINB9,PDCD6IP,TESC,FAM234A,BAIAP3,SLCO3A1,B3GALT4,CCND3,DLG4,RAP2B,RNASEL,BDH1,CLN6,RNF125,SYTL2,SSBP2,PREX1,TTLL12,TMIE,NBEAL2,PADI2,TGFA,CCDC102A,SMPDL3A,ORAI2,HDHD5,PPM1J,SCP2,PXYLP1,RAB8B,GOSR1,TNIK,EML5,ATP8B2,KIF2A,POLR1B,SLC20A1,RUNDC3B,GPR146,LFNG,STXBP5,GALNT10,ESYT2,SKAP1,BTBD6,SFMBT2,SLC35G1,FLVCR2,LPIN1,RCN1,ISOC1,CLN3,SRPK1,VPS26B,PCED1B,PIWIL4
GSE15735_CTRL_VS_HDAC_INHIBITOR_TREATED_CD4_TCELL_12H_UP	ADHD	0.000179162	0.00049292	0.716253	177		brain	TWAS	c7	0.716253	1	MRM1,ATP5F1D,LSM7,HOPX,CYP2U1,GAR1,CAMK2D,MCCC1,KLHL24,IQCB1,TAPT1,SNX25,PHYKPL,TUT4,JAK1,RPS26,ESYT1,YPEL3,CPNE5,PPIL1,GPAM,BIN1,CBR1,PDCD2,CCM2,TMEM17,PPCS,SVBP,MIEN1,CNP,COASY,ZNF239,ATIC,RPL37A,RTL6,UPK3A,SLC4A11,POLR3H,SEC22C,ANO10,SNX33,MAN1A2,TMEM216,TMEM223,WDR74,TFAM,C17orf80,RECQL5,TXNDC5,TXNRD3,SLC16A6,ENTPD5,PCSK1,EFCAB2,ACBD4,FBXO9,GCLC,SERINC3,SYS1,CD40,TRAP1,SPESP1,ALDH2,PIAS4,UBXN6,ATP2A3,SPNS2,MYBBP1A,ZNF790,CAPN5,NARS2,SCML4,GSTT2,GUCD1,ALDH7A1,CNRIP1,REPIN1,ICAM2,SELENOW,STARD10,GCOM1,BDH1,FYTTD1,PRMT2,PDF,TRAK2,C1GALT1,NOXRED1,TK2,GSTM5,MCF2L,CKAP4,ACSS2,TRABD,PCED1B,BCDIN3D,SGMS1,PPP1R13B,TRAF4,POU6F1,KCNK5,B3GALNT2,DCBLD1,KTN1,COG6,MDN1,ARHGAP26,MTARC2,SH3YL1,MRPS35,SIDT1,DENND5B,CIB1,KIAA1549,MRGPRE,ADPRM,FICD
GSE15735_CTRL_VS_HDAC_INHIBITOR_TREATED_CD4_TCELL_2H_DN	ADHD	3.38E-05	0.000565136	0.952281	191		brain	TWAS	c7	0.952281	1	HACD1,SIRT3,IFITM10,MEAK7,CD8A,FLOT1,IER3,VARS1,HLA-DMA,HLA-DOA,PLAC8,TRMT10A,TLR6,GAR1,ART4,WDR17,BEND4,PIGP,FAM241A,SLC25A4,COL23A1,ZNF354C,EXOC4,TPD52L1,RPS26,B4GALNT1,RSAD1,SEMA4A,ANXA6,CDC42BPG,EHD1,CTSW,EFCAB7,SLA2,SNHG17,SLC35E3,MYRFL,CD302,DPP4,ERCC1,TMEM160,PARVG,IVD,PNPO,ATP8B4,PPIC,GATAD2A,PEAK1,DNAJC15,FCGRT,RCN3,G0S2,TKT,STAT4,SLC16A6,SMAP2,MYO7A,OXTR,LRRC75B,GGT1,KIF14,BAIAP3,BICDL2,PLEK,CHSY1,PTPN22,RHOQ,YDJC,PLEKHA6,F2R,ADAM19,B3GAT3,COX8A,PDE2A,PHGDH,TRMT112,NLN,MCTP2,CHRNB1,STX2,FBF1,MRI1,CAPRIN2,CENPV,DIAPH3,NBEAL2,ELOVL7,SFXN1,TMEM108,P3H4,THY1,CCDC102A,AXDND1,IQSEC1,HAAO,KLRD1,CTSC,MCOLN2,RPL23A,ABHD15,ZNF600,POLR1B,SERPINI1,MICAL1,WIF1,SLC35G1,SIDT1,SIAE,SMYD2,ACTN2
GSE15735_CTRL_VS_HDAC_INHIBITOR_TREATED_CD4_TCELL_2H_UP	ADHD	0.000277581	0.000950953	0.770365	154	0.0908638	brain	TWAS	c7	0.770365	1	GRN,PLEKHM1,POU2F2,LIPE,IRGQ,N4BP3,RUFY1,PLAC8,HPSE,CAMK2D,RASGEF1B,PRKCB,DCLK2,SH3BP2,TMEM131L,ABHD12,FGD2,OGFOD3,HEXD,ICOSLG,NDST1,ZDHHC24,TSPAN17,CHD9,CLIC4,PFKFB4,MGST1,FILIP1L,PARVG,ACSF3,PSAP,MICU1,SFMBT1,PRKCD,DENND4A,SLC25A19,RECQL5,RNF157,H2BC5,NUAK2,EFCAB2,ARHGAP21,SERINC3,CD40,NMRAL1,TCF3,TUBB2B,TXNDC16,ALCAM,FOXRED2,TRIOBP,ATP2A3,NXPE3,COBLL1,CAPN5,VPREB3,CNRIP1,PLEK,RFX5,SNAP29,BCAR3,TEP1,EHD4,STOML1,LTA,VARS1,ZBTB22,QSER1,GCOM1,USP6NL,RGS18,CAPG,SLC4A7,HDAC9,RNH1,TMED8,NOXRED1,ST6GAL1,DENND5A,SWAP70,RNF141,SZRD1,ATP13A2,CERK,RDH12,CKAP4,MAPK11,FMNL3,CTSC,OAT,RPS6KA5,LGMN,MPRIP,UNC119,MYO18A,IFT172,KTN1,ABCB10,PIK3CG,PPP1R16B,PLPP3,ADSS1,EXOC6,SLC66A2,DENND5B,SEMA4B,PRCP,MARCKS,RABEP2
GSE15750_DAY6_VS_DAY10_EFF_CD8_TCELL_UP	ADHD	1.82E-05	0.000565484	0.974322	179		brain	TWAS	c7	0.974322	1	VIM,TCF19,CENPE,YWHAH,C12orf75,SKA1,GINS1,FAS,CASP3,ZGRF1,CKAP2,CENPW,PPIL1,ITGB1BP1,IAH1,MXD3,LZIC,CENPS,SKA2,PAFAH1B2,NEK2,NSL1,PMM1,CENPM,BUB1B,KNSTRN,NUSAP1,MUC20,ARHGAP11A,C1orf112,IDH3A,PIH1D2,CHIT1,KPNA2,GLRX,SKA3,SHCBP1,DHFR,RIPK1,PSMG4,TAX1BP3,ALDH7A1,CDCA8,PLEK,SNAP29,SPC24,RNASEH2B,POGLUT3,PASK,KNTC1,BRCA1,LSM12,PARPBP,ARPC5,LIG1,RBBP8,CDC20,KIF2C,SUMF1,CD109,SGO2,RPA3,FIGNL1,UHRF1,GINS2,MAP1LC3B,DIAPH3,TIPIN,SLIRP,ESD,BIRC5,DEPDC1,FHL2,UQCRFS1,TSPAN32,RRM1,RPS27L,SPAG5,ATAD5,E2F7,SPDL1,CENPH,CPPED1,PTPRK,CDK1,RAD54L,FAM83D,KIF18B,TRIM66,HELLS,DNA2,SPC25,PRC1,FAM229B,NUF2,CENPN,DYNLT1
GSE15750_DAY6_VS_DAY10_TRAF6KO_EFF_CD8_TCELL_DN	ADHD	3.41E-05	0.000691249	0.960643	140		brain	TWAS	c7	0.960643	1	ARFRP1,TCEA2,MDC1,RBM48,KLHL24,S100PBP,KLHL17,TNFRSF18,TNFRSF4,PIK3IP1,SFI1,PISD,COQ8A,ITGA3,QPRT,ADRB1,FHIP2A,GAA,CCDC137,PDXK,SMYD5,SNX29,P4HTM,CRIM1,SHPK,ENO3,DHX33,AOAH,GUCA1B,CPNE7,ZNF276,PEAK1,MTFR1L,UBXN11,SNHG12,EHD3,KDM5B,PLEKHA6,TUFM,KMT2C,STON2,TSHZ3,LATS2,SLC12A5,MGRN1,SLC38A2,SLFN13,SCML4,GRAMD2B,RFX5,MTURN,RELL2,PDE2A,LEMD2,TNFRSF25,FAM210B,ZBTB4,CAMK2N1,ATP6V0B,FCGR2B,COG8,METTL3,BCL2L2,GGA1,CBX7,MYLIP,FAM8A1,ARHGEF4,FYCO1,CIPC,SRGAP2,CLTB,ASB13,BCL2,BBS2,LRP6,CREBL2,EIF5,ERCC1,SLC5A6,SLC20A1,ESS2,ATXN7,PAXBP1,MPPE1,HECA,LPIN1,MAN2A2,UNC45A,RCCD1,TELO2,IFT140,CCND2,AMIGO1,NMNAT3,PARP8,CDYL2,STXBP4,TAGAP,CAMSAP2
GSE15750_DAY6_VS_DAY10_TRAF6KO_EFF_CD8_TCELL_UP	ADHD	0.000170283	0.000564179	0.762786	198		brain	TWAS	c7	0.762786	1	SYNRG,TCF19,HMGB2,ARL6,CPOX,CENPE,FAM114A1,SEPTIN11,MRPL20,TACC3,SKA1,HPF1,CKAP2,RPS27L,PIF1,EME1,MCM3,KIF20B,CCNA2,PCNA,CDCA5,NDUFS8,ANLN,MXD3,MIS12,PRELID3B,NEK2,NSL1,CENPM,BUB1B,KNSTRN,MUC20,CDCA7L,FAM221A,ARHGAP11A,ZWILCH,POLE,PXMP2,GEN1,BCAT1,SKA3,CCNF,NMRAL1,SHCBP1,PRIM1,DHFR,EXO1,BRIP1,NUP205,COX7A1,GGT1,TICRR,SNAP29,NINJ2,MCM6,SPC24,RNASEH2B,CDCA3,INCENP,ROM1,CENPK,PASK,SEPTIN2,PARPBP,IRAK1BP1,PLA2G4C,LIG1,ECT2,CBX5,UHRF1,NUF2,MGST3,BIRC5,ITGA2,DEPDC1,MT2A,MT1E,NUP93,TSPAN32,RRM1,TPPP3,SPAG5,E2F7,KIF2A,SPDL1,CENPH,CDK1,DUT,NCAPG2,RASSF3,DNA2,SPC25,ARHGAP19,RFC5,MIS18BP1,PSRC1,FKBP5,CENPN,AURKA
GSE15750_WT_VS_TRAF6KO_DAY10_EFF_CD8_TCELL_DN	ADHD	-2.42E-05	0.000690043	0.972064	158		brain	TWAS	c7	0.972064	1	DPYSL4,DUSP8,KLRC2,DOC2B,FAM178B,THPO,MAP9,CYTL1,PACRG,VWA1,GABRD,LRRC66,SPRY1,CPNE5,AIRE,COL6A2,CYP26B1,FGF10,FKBP9,STEAP3,A2M,MST1R,SEMA4F,H6PD,INCA1,NAT14,YEATS4,ALDH1A3,SLC4A11,ACSL3,COL13A1,UPP1,LOXL1,TMEM266,HOGA1,IL17RB,SLC9A3R1,UROC1,SEMA5B,VANGL2,SLC12A5,BMP4,CCDC175,CRABP1,PXDN,NRAP,FBLN1,PKDREJ,COL5A3,FRS3,ACAP1,CHRNB1,KNTC1,SEZ6L,ASPHD2,CORO2B,LMOD3,CFAP57,SUMF1,OTOF,KHDC3L,SDK1,GRIP2,PLEKHG3,MAP1LC3B,CLEC2L,FXYD2,TMEM63B,DDAH2,FLNC,AMIGO2,SPATS2,ASIC1,CTSC,SLC1A7,IRGQ,MYO16,NAV2,PLAC8L1,EPHX4,ARMC2,ADAM12,TRIM66,RMI2,IFT122,COL11A1,CELSR2,FAM229B,DGKH,AKR1C2,HLX,HLF,MGMT
GSE15750_WT_VS_TRAF6KO_DAY10_EFF_CD8_TCELL_UP	ADHD	0.000952328	0.000943165	0.312632	177	0.295106	brain	TWAS	c7	0.312632	1	TRDMT1,MESD,WHAMM,RFLNB,GEMIN4,EPS8L1,TYW5,NOA1,DGKQ,SH3BP2,RXFP1,MGST2,TLR6,EGF,CABP7,MTFP1,P2RX4,SLC15A2,ENTPD6,TRIB2,ARSK,GUF1,COQ10A,RBMS2,TAF1A,TWSG1,ACSL5,DCLRE1A,PFKP,PAQR8,FBXO9,CYBC1,POLD2,C2orf76,ZNF823,COQ7,SERPINB6,RPP40,PRKAR2A,RIN2,C7orf50,CARMIL1,GTF2A2,MED11,PAK6,CYRIA,VIPR1,GYS1,CD5,SENP8,STIMATE,PDCD7,RECQL5,PFKFB2,TMEM186,SMAP2,REEP1,REV1,ALDH7A1,FAHD1,FPGT,CRYZ,DPP4,THUMPD2,ZBED3,RNASEH2B,RB1,CD9,HCRTR2,CPLANE2,CHPT1,DRAM1,COL8A2,UBE3D,ARL4A,CABLES1,DDX51,EBNA1BP2,CDH1,LYSMD1,S100A9,NFS1,ALS2CL,ALOX5,CRLS1,LSM2,NUP93,HEATR3,LHPP,CUTC,GBF1,KSR1,TMEM97,IFT172,B3GALNT2,UBE2L6,GPATCH1,METTL8,RASSF3,CYP26A1,PDLIM1,SUPV3L1,TBC1D32,DAAM1,COG7,OPTN,PARP8,TUFM,RNF6,STXBP4
GSE15750_WT_VS_TRAF6KO_DAY6_EFF_CD8_TCELL_UP	ADHD	-2.70E-05	0.000683818	0.968471	186		brain	TWAS	c7	0.968471	1	LMAN2L,EIF5B,MFN1,ADGRL3,GSTK1,STYXL1,C4orf36,GRK4,LYPD6B,SLC15A2,PISD,ABHD12,SFXN2,AS3MT,FAS,ERBB3,LGR5,TMEM19,C6orf89,P2RY12,SPAG16,TRUB1,PAQR8,TCFL5,C2orf76,P4HTM,PARP3,TGM2,STAMBP,PAK6,FAM241B,DNAJC15,TNS3,HHAT,RBPMS2,STAT4,LHFPL6,GPLD1,ZFP69,SLC25A29,DDHD1,EYA3,GLB1,SCML4,RLBP1,TTC12,GALM,NUP50,ANGPTL6,EIF3G,RIOX2,PCDHB15,GNPDA1,CIAO3,HSPA1B,B3GALT4,TMEM120B,VPS33A,VOPP1,SPRTN,DUS3L,CERKL,AGL,RNF157,NDUFS2,YJU2B,TSEN2,ZSWIM7,PRDM15,ZNF787,CHGA,ASB2,LRCH1,C1orf53,TSPO,ALS2,ANAPC7,BRCA2,ZNF365,TRMT61A,ATRAID,TRIM17,METTL3,DDX4,TMEM231,CMBL,AMZ1,DLEU7,MFAP3,ESS2,CRADD,METTL16,ATXN7,LAMB1,GNS,RBFA,SLC35G1,RGS17,ZDHHC14,ATP1B3,TUFM,ADGRF5,PRMT6,NBAS,SEC22B,NCBP2AS2,CDYL2,ATMIN,STXBP4,FANCF
GSE15767_MED_VS_SCS_MAC_LN_DN	ADHD	0.000297343	0.000690695	0.666833	169		brain	TWAS	c7	0.666833	1	UNG,LIME1,STX1A,GTF2I,PPAT,SEPTIN11,S100PBP,JMJD4,SLC25A23,TRIB2,UIMC1,ADAMTS2,CEP63,EI24,CDON,FASN,AKTIP,NEU3,RWDD1,C18orf54,CD82,ZNF580,ATP13A1,SP4,EHD3,IBTK,TAX1BP1,RBCK1,BBOF1,RPL14,DLG5,STMP1,GRAMD1A,SIPA1L1,KIAA0040,CUL3,WDR75,SETDB2,SUGT1,EML3,ROM1,RPS5,IFT80,KPNA4,NUMA1,COLGALT2,PHGDH,TRPT1,TMEM209,CLIP1,FAH,ARNT2,HS2ST1,ZBTB4,PFAS,CORO2B,SMIM1,PABPC1L,MYNN,RPL22L1,JAG1,TTLL12,TRIM24,SLC37A3,CNOT2,CBX7,CAP2,TRPV2,SIGIRR,ZC3H13,GALNT1,TRMT6,IL27RA,FASTKD1,NAA16,MAPK11,DENND6B,LRRC17,FHIP1B,TRIP11,SS18,TMEM158,ABHD15,ATN1,COA6,DAP,CNST,FARP1,AKIRIN2,RETREG1,MDN1,RAD54L2,PPP1R16B,DKK3,ZNF652,LMBR1,CEP170B,NDFIP1,MPPE1,IL18R1,NXPE3,CD247,IFT140,SRPK1,TUBE1,LYSMD1,HLF,SMYD2,HACD3
GSE15930_NAIVE_VS_24H_IN_VITRO_STIM_CD8_TCELL_DN	ADHD	0.000114584	0.000938041	0.902778	166	0.250898	brain	TWAS	c7	0.902778	1	DDX52,MRPL45,TPD52L2,POLR1A,CRCP,CYP51A1,SAAL1,JAGN1,TAMM41,COQ5,DCK,MSMO1,RBPJ,FAM162A,TACC3,CKAP2,CNPY2,TSPAN31,CDKN2AIPNL,INO80E,SOD2,MRPL18,PDCD2,RRP1B,SLC19A1,POLD2,ANLN,CLIC4,RPRD1B,MTHFD2,MOGS,HK2,TRIM37,PAFAH1B2,DDX1,MRPS10,RPL7L1,PGAM1,NUP85,GALK1,JMJD6,PDIA4,DTD2,OLA1,MTX2,CD200,RPF2,GTF2H4,LSM2,SERPINB9,IFT27,POLR2F,RCC1,CRTAP,CHCHD10,TRIP13,RCN2,RAD50,PIGF,COMT,MRTO4,CARM1,RIOX2,RNASEH2B,GCLM,ABCD3,NUSAP1,TAF11,POLR3K,NME4,CENPK,POLD3,PSPH,CCT6A,TUBG1,BRCA1,DHCR7,LIG1,CDC20,PPA1,SYNGR2,BIRC5,RPA3,HAUS4,HMBS,HRAS,POLR2L,NDUFS5,CTPS1,ESF1,CARS1,RRM1,MRPL37,DHCR24,RFC4,TMEM97,GIT1,CAD,TPI1,HAX1,GFM1,LGALS3,CDK1,NUDT19,CBX1,XPOT,SIVA1,RPN1,ACAD9,PREP,ALDH18A1,RFC5,BLMH,RHOT1,PTGER4,MRPS22,NCBP2,HDHD2,NDUFAF4,GCSH
GSE15930_NAIVE_VS_24H_IN_VITRO_STIM_CD8_TCELL_UP	ADHD	0.000541632	0.000960323	0.572747	140	0.176345	brain	TWAS	c7	0.572747	1	CYP2E1,SLFN12,SYNRG,ACTR1B,GABBR1,TCN2,TEC,BLOC1S1,RAB5B,COQ10A,ARHGEF25,LDAF1,SLC22A1,JARID2,MAP2K6,BSDC1,TIMP2,CANT1,INSM1,DLGAP4,TGM2,WBP1,SEMA4F,RPL37A,PCSK7,GUCA1A,KLC4,ITGB3,SUGP2,RFXANK,SP4,MTFR1L,ARID3B,PI4K2A,SEC11C,AKAP7,SKAP2,TNNC2,REXO1,SPPL2B,YJU2,UBXN6,USF2,ZNF260,MFGE8,TRIM13,F2RL1,DIAPH1,LMO2,HIP1R,ATP9A,PLEKHA5,LGALS4,RFX2,DNAJB4,SGPL1,PSAP,EXOC7,COL6A1,COL6A2,POMC,INPP5K,AGRN,RANBP10,MYH7,FUT9,PLEKHB2,MX1,ABCG1,PKP3,EIF2AK2,AKIRIN1,NAGA,ARFGAP3,NECAP1,CCKBR,SYT9,PPFIBP2,DENND2B,BCL2,RAB17,WNT7B,MAP1LC3A,CCDC152,ARF3,ZYG11B,USP3,FBXW4,GBF1,MCOLN2,SPATA6,ZNF292,ADRB2,RALGPS2,RCVRN,ULK2,RETREG2,MAPK8IP3,HLA-DOA,COLQ,SPA17
GSE15930_NAIVE_VS_24H_IN_VITRO_STIM_IL12_CD8_TCELL_DN	ADHD	0.000328288	0.00093833	0.726441	168	0.261963	brain	TWAS	c7	0.726441	1	DDX52,MRPL45,TPD52L2,POLR1A,CRCP,SAAL1,JAGN1,TAMM41,COQ5,DCK,MSMO1,RBPJ,FAM162A,TACC3,CKAP2,CNPY2,TSPAN31,CDKN2AIPNL,INO80E,CRABP2,SOD2,MRPL18,HAX1,PDCD2,RRP1B,SLC19A1,POLD2,PLSCR1,ANLN,CLIC4,MTHFD2,MOGS,HK2,TRIM37,PAFAH1B2,BATF3,DDX1,MRPS10,RPL7L1,TMEM109,PGAM1,NUP85,GALK1,JMJD6,PDIA4,DTD2,OLA1,MTX2,CD200,ARHGEF7,RPF2,GTF2H4,LSM2,SERPINB9,IFT27,POLR2F,RCC1,CRTAP,CHCHD10,TRIP13,RCN2,RAD50,PIGF,COMT,MRTO4,CARM1,RIOX2,RNASEH2B,GCLM,ABCD3,TAF11,POLR3K,CENPK,POLD3,PSPH,CCT6A,TUBG1,BRCA1,DHCR7,LIG1,CDC20,PPA1,SYNGR2,BIRC5,RPA3,HAUS4,HMBS,CCR5,RNH1,HRAS,POLR2L,NDUFS5,CTPS1,ESF1,CARS1,RRM1,MRPL37,RFC4,TMEM97,GIT1,CAD,TPI1,GFM1,LGALS3,CDK1,XPOT,SIVA1,RPN1,ACAD9,PREP,ALDH18A1,RFC5,BLMH,RHOT1,PTGER4,MRPS22,NCBP2,HDHD2,NDUFAF4,GCSH
GSE15930_NAIVE_VS_24H_IN_VITRO_STIM_IL12_CD8_TCELL_UP	ADHD	0.000274021	0.000964166	0.776253	129	0.0293458	brain	TWAS	c7	0.776253	1	SLFN12,SYNRG,GABBR1,TCN2,TEC,BLOC1S1,COQ10A,MIP,ARHGEF25,SLC22A1,JARID2,EEF1A2,RAD9A,MAP2K6,BSDC1,TIMP2,CANT1,INSM1,WBP1,SEMA4F,S1PR1,REXO1,SPPL2B,MATK,UBXN6,RPL37A,SPSB1,PCSK7,GUCA1A,KLC4,SUGP2,MTFR1L,ARID3B,FRAT1,PI4K2A,RALGPS2,QSOX1,SEC11C,GLRX,AKAP7,ACOT8,USF2,ZNF260,MFGE8,TRIM13,F2RL1,PCDHA10,DIAPH1,HIP1R,ATP9A,RAP2B,PLEKHA5,LGALS4,RFX2,DNAJB4,EXOC7,COL6A2,POMC,INPP5K,AGRN,DVL1,RANBP10,PLEKHB2,MX1,ABCG1,PKP3,EIF2AK2,ITPK1,AKIRIN1,CFH,NAGA,ARFGAP3,NECAP1,CCKBR,SYT9,DENND2B,BCL2,RAB17,WNT7B,MAP1LC3A,DLGAP4,CCDC152,ZYG11B,USP3,FBXW4,GBF1,MCOLN2,SPATA6,SH3BP1,GGPS1,ZNF292,ZDHHC5,ADRB2,RCVRN,GREM2,RETREG2,MAPK8IP3,HLA-DOA,COLQ,IL16,TRIM21
GSE15930_NAIVE_VS_24H_IN_VITRO_STIM_INFAB_CD8_TCELL_DN	ADHD	5.07E-05	0.000943307	0.957122	155	0.513144	brain	TWAS	c7	0.957122	1	TPD52L2,POLR1A,CRCP,CYP51A1,SAAL1,JAGN1,TAMM41,COQ5,DCK,MSMO1,RBPJ,FAM162A,TACC3,CNPY2,TSPAN31,CDKN2AIPNL,INO80E,SOD2,MRPL18,PDCD2,RRP1B,SLC19A1,ANLN,CLIC4,MTHFD2,MOGS,HK2,TRIM37,ZPR1,PAFAH1B2,DDX1,MRPS10,RPL7L1,PGAM1,NUP85,GALK1,JMJD6,PDIA4,DTD2,OLA1,MTX2,CD200,RPF2,GTF2H4,LSM2,SERPINB9,RCC1,CRTAP,XPNPEP1,CHCHD10,TRIP13,RCN2,RAD50,PIGF,COMT,MRTO4,CARM1,RIOX2,RNASEH2B,GCLM,ABCD3,TAF11,POLR3K,CENPK,POLD3,PSPH,CCT6A,TUBG1,BRCA1,DHCR7,LIG1,PPA1,SYNGR2,BIRC5,RPA3,HAUS4,HMBS,HRAS,POLR2L,KLHL7,EIF2AK2,NDUFS5,CTPS1,ESF1,CARS1,RRM1,MRPL37,DHCR24,RFC4,TMEM97,GIT1,CAD,TPI1,POLR2F,HAX1,GFM1,LGALS3,CDK1,CBX1,XPOT,SIVA1,RPN1,ACAD9,PREP,ALDH18A1,RFC5,BLMH,RHOT1,PTGER4,MRPS22,NCBP2,HDHD2,NDUFAF4,GCSH
GSE15930_NAIVE_VS_24H_IN_VITRO_STIM_INFAB_CD8_TCELL_UP	ADHD	0.000255505	0.00096273	0.790704	139	0.148268	brain	TWAS	c7	0.790704	1	CYP2E1,SLFN12,SYNRG,ACTR1B,GABBR1,CLIP2,TCN2,FBXO6,TEC,BLOC1S1,RAB5B,COQ10A,ARHGEF25,PRDM5,SLC22A1,JARID2,EEF1A2,MAP2K6,BSDC1,TIMP2,CANT1,INSM1,WBP1,SEMA4F,RPL37A,SPSB1,PCSK7,GUCA1A,SUGP2,RFXANK,MTFR1L,ARID3B,PI4K2A,RALGPS2,QSOX1,SEC11C,AKAP7,TNNC2,ACOT8,REXO1,SPPL2B,YJU2,UBXN6,MFGE8,TRIM13,F2RL1,DIAPH1,HIP1R,PLEKHA5,RECQL,ATP9A,LGALS4,RFX2,DNAJB4,EXOC7,COL6A2,POMC,INPP5K,RANBP10,MYH7,PLEKHB2,USF2,MX1,ABCG1,PKP3,RPS6KA2,CLTB,AKIRIN1,CFH,NAGA,ARFGAP3,NECAP1,CCKBR,SYT9,PPFIBP2,DENND2B,BCL2,RAB17,MYO1F,MAP1LC3A,DLGAP4,CCDC152,ARF3,ZYG11B,USP3,FBXW4,GBF1,MCOLN2,SPATA6,SH3BP1,F3,ADRB2,RCVRN,ULK2,GREM2,RETREG2,OSBPL5,MAPK8IP3,HLA-DOA,COLQ,SPA17
GSE15930_NAIVE_VS_48H_IN_VITRO_STIM_CD8_TCELL_DN	ADHD	-0.00353084	0.00329537	0.283964	137	0.781831	brain	TWAS	c7	0.283964	1	BSG,UQCR11,PRPF31,CPSF4,HMGB2,EIF2B5,ANAPC4,SNRNP40,S100PBP,MTERF2,XPO1,CENPC,HSPA4,SAR1B,RUVBL2,NUP62,POLD1,MRPL12,FASN,PFKL,POLD2,BANF1,DBI,SFXN1,NOP16,PRELID1,PGD,EXOSC10,COQ7,LITAF,GSPT1,MTHFD2,EIF3B,COX17,ITPA,SS18L2,TIMM13,PDCL3,PRDX3,DPY30,FAM98A,UBE2T,KPNA2,RBMXL1,PDIA6,CAPG,MRPL35,PSMG1,DYNLL2,ABCF1,LSM2,ATP5IF1,THUMPD3,SEC13,DDT,RNPS1,CCNF,PIGF,HNRNPLL,GARS1,CD9,MRPL51,COPS7A,NDUFAF1,TRIM59,UQCC2,PHF23,PPP1R7,DTYMK,CDC16,MRPS33,SSBP1,GNPAT,MTCH2,ARL1,LONP1,CLPP,ECT2,ZNHIT1,PRDX2,FARSA,DNAJB1,STMN1,NUP93,TNPO3,HSPD1,AHCY,EIF6,YBX3,RRM1,ANKRD40,GPN1,REEP5,HTATIP2,PSMA4,PRDX1,SEC23B,PSMA7,ACP1,EIF2B1,PRC1,PEBP1,ASF1A,TOPBP1,FDX1,RSPH3,CDC123
GSE15930_NAIVE_VS_48H_IN_VITRO_STIM_CD8_TCELL_UP	ADHD	0.000733514	0.000962693	0.446096	135	0.735629	brain	TWAS	c7	0.446096	1	HOMER2,BNC1,RFLNB,ZNF600,LENG8,GABBR1,HLA-DOB,IDUA,ABCC5,SLC7A11,ACKR3,AP1B1,FAM241A,PDE1B,COQ10A,LDAF1,NTRK3,MFGE8,CAMK2B,JARID2,EEF1A2,PACS1,PHC1,BSDC1,DDA1,SLC27A1,RAB3A,CANT1,SEMA4F,ERCC2,CHRNE,KCNAB1,TMEM266,FRAT1,PI4K2A,GCSAM,SRXN1,MTMR10,ENPP1,CASQ1,TNNC2,NMUR1,NGEF,DTX1,FLG,PCSK6,TRIM13,AQP1,NEUROD6,CD14,DIAPH1,CCNB1IP1,METTL17,AXIN1,CLCN7,MAPK8IP3,SLCO3A1,VPS37B,ICMT,PLEKHA5,BDKRB1,AGRN,SDF4,PAK4,MX2,ABCG1,IRF7,TMED8,ITPK1,RPS6KA2,CLTB,AKIRIN1,ST6GALNAC3,IL27RA,CNTN3,GSTM1,SPPL2B,F7,GPX2,ARSA,ADCY6,PLCD1,GBF1,GALNT10,C22orf39,DKK3,GNGT2,DENND2B,PRXL2A,ULK2,COL11A1,GREM2,AKR1B1,ALPL,CLEC4F
GSE15930_NAIVE_VS_48H_IN_VITRO_STIM_IL12_CD8_TCELL_DN	ADHD	-0.00272394	0.00278503	0.328043	166	0.623377	brain	TWAS	c7	0.328043	1	BSG,UQCR11,HOPX,EIF2B5,CPOX,MRPL36,CLCN3,HPF1,ARL3,CENPC,SAR1B,CRABP2,S100A6,AGPAT3,PFKL,BLVRA,POLD2,ITPA,CDS2,PLSCR1,HMGCS1,PGM1,NOP16,PRELID1,COQ7,CLIC4,MTHFD2,MOGS,RNFT1,DDX1,CCND3,MRPS10,TIMM13,DPY30,FAM98A,LIG1,RUVBL2,NUP62,NUP85,MRPS7,KPNA2,RBMXL1,RPF2,BCAT1,EXO1,ALCAM,ATP5IF1,FOXK2,DDT,PIGF,UBE2L3,HNRNPLL,TMEM223,NUSAP1,MDFIC,TAF11,PPP1R7,HDLBP,CCNG1,CDC16,GNPAT,MTCH2,ARL1,GPD2,TARS1,LONP1,C1orf174,PPA1,ECT2,CAPG,PSMB5,BNIP1,TIPIN,ZNHIT1,POLR2I,LMAN1,NDUFS5,CTPS1,SLC25A17,PMM1,DESI1,LAMTOR5,LSM2,NELFE,THOP1,MT1E,NUP93,MRPL44,RRM1,NEK2,VPS29,VRK1,HTATIP2,CDC7,NDFIP2,XPOT,SEC23B,SIVA1,UXS1,MESD,NCBP2,GCSH,MRE11,MZT2B
GSE15930_NAIVE_VS_48H_IN_VITRO_STIM_IL12_CD8_TCELL_UP	ADHD	0.000119815	0.000569686	0.833419	144		brain	TWAS	c7	0.833419	1	GABBR1,ABCC5,SLC7A11,ACKR3,AP1B1,TCN2,LDB3,LIPA,PDE1B,BLOC1S1,RAB5B,LTBP1,SLC22A1,NTRK3,MFGE8,CAMK2B,EEF1A2,P3H3,PHC1,SDC3,BSDC1,CANT1,INSM1,SLC27A1,RFXANK,GNA11,RERE,ERCC2,VIPR1,ITGB3,ARID3B,CCNDBP1,FRAT1,PI4K2A,PRKCD,QSOX1,GCSAM,SEC11C,CASQ1,TNNC2,NMUR1,DTX1,PIP5K1A,FLG,TRIM13,IFIH1,F2RL1,CD14,PCDHA10,DIAPH1,P2RY2,SLCO3A1,ICMT,KRT5,ATP9A,GUCY2D,PLEKHA5,RFX2,DNAJB4,STX2,COL6A2,INPP5K,PAK4,CUX1,ABCG1,RCVRN,UROS,CLTB,CFH,IL27RA,EPHB2,GSTM1,MAP1LC3A,ADCY6,MOV10,ZYG11B,BTRC,FBXW4,SPATA6,SNX17,FGF7,METTL17,GGPS1,LYST,ZNF292,GALNT10,ADRB2,METTL8,RAPGEF4,DENND2B,ULK2,RETREG2,OSBPL5,MAPK8IP3,HLA-DOA,SCMH1,COLQ,IL16
GSE15930_NAIVE_VS_72H_IN_VITRO_STIM_CD8_TCELL_DN	ADHD	-1.35E-05	0.000687632	0.984363	163		brain	TWAS	c7	0.984363	1	DDX52,MFN1,CRCP,CYP51A1,HOPX,IL10RB,SAAL1,HTATIP2,TAMM41,DCK,FBXO6,MTERF2,MSMO1,RBPJ,FAM162A,TACC3,HPF1,CKAP2,TXNDC12,CNPY2,TSPAN31,CDKN2AIPNL,RSPH3,MRPL18,PDCD2,ANLN,HK2,TRIM37,ANXA2,PGAM1,PDIA4,ARL14EP,DTD2,CD200,GLRX,SKAP2,ACOT8,GTF2H4,YY1,IFT27,LGALS1,CRTAP,CHCHD10,RCN2,RAD50,COMT,F2RL1,RIOX2,RNASEH2B,NUSAP1,HLA-DOA,TAF11,POLR3K,SNRNP25,METTL26,TRAK1,CENPK,HIP1R,ACBD6,NAGLU,TUBG1,BRCA1,CDC20,RPA3,LCLAT1,ELMOD3,CAPG,SLC37A4,HMBS,PLEKHB2,CCR5,RNH1,MGST3,NDUFS5,BIRC5,PMM1,DESI1,TMEM229B,TTC33,KLRK1,YBX3,SMPD1,RFC4,MCOLN2,TMEM97,UNC119,TPI1,LXN,NDFIP2,LGALS3,CCDC6,CDK1,ADSS1,SIVA1,RNF14,RPN1,ACAD9,PREP,IL18R1,RFC5,MRPS22,IL16,NCBP2,HDHD2,BLMH,GALK1
GSE15930_NAIVE_VS_72H_IN_VITRO_STIM_CD8_TCELL_UP	ADHD	0.000169391	0.000694882	0.807409	127		brain	TWAS	c7	0.807409	1	EEF1A2,TCEA2,POLR1A,ACTR1B,SLC7A11,MIP,LTBP1,PRDM5,TAF1A,SLC22A1,CDS2,ALKBH5,PRPSAP2,BSDC1,TIMP2,CANT1,INSM1,TGM2,DDA1,TULP3,RPL37A,DNAJC11,SPSB1,ERCC2,STRN4,ZPR1,PCSK7,ZKSCAN1,CCK,IDH3A,MTFR1L,ARID3B,JMJD6,FRAT1,PI4K2A,CYB5R1,TRIB3,SEC11C,AKAP7,REXO1,SF3A2,SPPL2B,DTX1,SLFN12,SOWAHC,TRIM13,MAP3K3,HBEGF,ALOX12,ATP9A,AMACR,DNAJB4,SGPL1,COL6A2,POMC,AGRN,DVL1,RANBP10,TRAK2,MYH7,CPXM2,USF2,MX1,ABCG1,RPS6KA2,CLTB,AKIRIN1,CFH,NECAP1,CCKBR,PPFIBP2,DENND2B,RAB17,HSPA1B,MAP1LC3A,CCDC152,C19orf48,GBF1,ACVR2A,GGPS1,F3,ZDHHC5,GALNT10,MEOX2,ADRB2,GABRR2,RCVRN,GREM2,RETREG2,MAPK8IP3,NDUFAF4,BPNT1
GSE15930_NAIVE_VS_72H_IN_VITRO_STIM_IFNAB_CD8_TCELL_DN	ADHD	0.000218347	0.000940344	0.816383	176	0.54332	brain	TWAS	c7	0.816383	1	DDX52,MRPL45,TPD52L2,MFN1,CRCP,CYP51A1,SAP30,MAEA,TACC3,IL10RB,SAAL1,TAMM41,DCK,MTERF2,MSMO1,RBPJ,FAM162A,HPF1,CKAP2,CNPY2,TSPAN31,CDKN2AIPNL,REXO5,MRPL18,PDCD2,PGM1,ANLN,CLIC4,MTHFD2,HK2,TRIM37,ANXA2,SPAG7,DDX1,PGAM1,PDIA4,ARL14EP,DTD2,OLA1,MTX2,CD200,TRIB3,GLRX,SKAP2,GTF2H4,SERPINB9,RCC1,CRTAP,XPNPEP1,CHCHD10,RCN2,RAD50,RHOQ,COMT,MRTO4,STK39,CARM1,RIOX2,RNASEH2B,NUSAP1,POLR3K,SNRNP25,CENPK,HIP1R,PSPH,TUBG1,BRCA1,LIG1,CDC20,GALK1,JMJD6,SYNGR2,BIRC5,RPA3,ELMOD3,CAPG,HAUS4,SLC37A4,HMBS,CCR5,IFITM3,RNH1,HRAS,KLHL7,EIF2AK2,NDUFS5,CTPS1,DESI1,ESF1,MT2A,MT1E,KLRK1,MX1,SMPD1,RFC4,MCOLN2,TMEM97,UNC119,SPAG5,TPI1,S100A6,HAX1,LXN,GFM1,LGALS3,CCDC6,CDK1,XPOT,ADSS1,SIVA1,RNF14,RPN1,ACAD9,PREP,ALDH18A1,NDUFV1,RFC5,MRPS22,CARS1,HDHD2,BLMH
GSE15930_NAIVE_VS_72H_IN_VITRO_STIM_IFNAB_CD8_TCELL_UP	ADHD	0.000225845	0.000971041	0.816087	118	0.266725	brain	TWAS	c7	0.816087	1	CYP2E1,RFLNB,PITPNA,TCEA2,ACTR1B,ACKR3,RAB17,AP1B1,TCN2,COQ10A,MIP,SPRYD4,SLC22A1,JARID2,RAD9A,BSDC1,TIMP2,CANT1,INSM1,WBP1,SEMA4F,DDA1,RPL37A,SPSB1,ERCC2,STRN4,PCSK7,ZKSCAN1,PSAP,MTFR1L,ARID3B,FRAT1,PI4K2A,TMEM183A,SEC11C,ARHGEF7,AKAP7,REXO1,SF3A2,SPPL2B,YJU2,SLFN12,TRIM13,MAP3K3,ICAM2,RECQL,ATP9A,RFX2,DNAJB4,COL6A2,POMC,SNX17,RANBP10,MYH7,USF2,ABCG1,RPS6KA2,CLTB,AKIRIN1,SCMH1,CFH,NECAP1,CCKBR,SYT9,PPFIBP2,EPHB2,MAP1LC3A,CCDC152,ZYG11B,C19orf48,FBXW4,GBF1,EML5,MTREX,ZDHHC5,SVIL,ADRB2,RALGPS2,GABRR2,RCVRN,GREM2,RETREG2,TNNI2,CREG1,NDUFAF4
GSE15930_NAIVE_VS_72H_IN_VITRO_STIM_IL12_CD8_TCELL_DN	ADHD	-6.84E-05	0.000689535	0.920953	159		brain	TWAS	c7	0.920953	1	DDX52,MRPL45,TPD52L2,MFN1,CRCP,CYP51A1,HOPX,SAP30,MAEA,TACC3,SAAL1,PLA2G12A,RCAN1,TAMM41,DCK,FBXO6,MSMO1,RBPJ,FAM162A,ATF6,CNPY2,TSPAN31,CDKN2AIPNL,REXO5,LDAF1,RSPH3,MRPL18,SOX1,PGM1,ANLN,CLIC4,MTHFD2,SEMA4F,HK2,ANXA2,SPAG7,SULT2B1,ATF5,PGAM1,PDIA4,DTD2,OLA1,CD200,TRIB3,GLRX,SKAP2,SERPINB9,YJU2,CRTAP,XPNPEP1,CHCHD10,ADORA2A,RCN2,RAD50,RHOQ,COMT,STK39,RIOX2,RNASEH2B,RB1,NUSAP1,SNRNP25,CENPK,HIP1R,TUBG1,AGL,GALK1,JMJD6,BIRC5,ELMOD3,CAPG,SLC37A4,HMBS,PLEKHB2,CCR5,RNH1,HRAS,AP2A2,PMM1,ARFGAP3,MT2A,MT1E,HERPUD1,KLRK1,YBX3,SMPD1,RFC4,TMEM97,UNC119,TPI1,GPR65,S100A6,HAX1,ABCD3,LXN,LGALS3,CCDC6,MAP3K8,XPOT,ADSS1,SIVA1,RNF14,MVD,PREP,CKB,IL12RB2,IL18R1,RFC5,MRPS22,CARS1,HDHD2,BLMH
GSE15930_NAIVE_VS_72H_IN_VITRO_STIM_IL12_CD8_TCELL_UP	ADHD	0.000579665	0.000964874	0.547995	127	0.67062	brain	TWAS	c7	0.547995	1	RFLNB,PITPNA,TCEA2,POLR1A,CHMP3,ACTR1B,GABBR1,ACKR3,RAB17,CFI,AP1B1,TCN2,SPRYD4,SLC22A1,PRPSAP2,ULK2,BSDC1,DALRD3,TIMP2,CANT1,INSM1,RPL37A,DNAJC11,SPSB1,ERCC2,STRN4,ZPR1,PCSK7,ZKSCAN1,PNPO,SUGP2,METTL18,IDH3A,MTFR1L,ARID3B,FRAT1,PI4K2A,RALGPS2,TOR1AIP2,SEC11C,AKAP7,AKIRIN1,NFYC,SCMH1,TOMM34,TNNC2,REXO1,SF3A2,SPPL2B,SLFN12,MAP3K3,ICAM2,RECQL,ATP9A,SPRTN,DNAJB4,TYSND1,PSAP,COL6A2,MX1,ABCG1,EIF2AK2,DDX24,RPS6KA2,CLTB,NECAP1,SYT9,DENND2B,WNT7B,MAP1LC3A,CCDC152,ARF3,MOV10,C19orf48,GBF1,MCOLN2,EML5,MTREX,GGPS1,SERPINI1,MEOX2,ADRB2,RCVRN,GREM2,RETREG2,CHPF,TNNI2,CREG1,NDUFAF4
GSE15930_NAIVE_VS_72H_IN_VITRO_STIM_TRICHOSTATINA_CD8_TCELL_DN	ADHD	0.000135937	0.000941881	0.885244	166	0.476406	brain	TWAS	c7	0.885244	1	MFN1,CRCP,CYP51A1,MAEA,TACC3,TAMM41,DCK,MSMO1,RBPJ,UCHL1,FAM162A,CKAP2,CNPY2,TSPAN31,CDKN2AIPNL,INO80E,CRABP2,RSPH3,MRPL18,S100A6,POLD2,ZMIZ2,MOGS,HK2,TRIM37,ANXA2,PAFAH1B2,DDX1,TMEM109,INCENP,PGAM1,NUP85,GALK1,DTD2,OLA1,MTX2,GLRX,SKAP2,GTF2H4,IFT27,GCAT,POLR2F,RCC1,CRTAP,XPNPEP1,CHCHD10,RCN2,RAD50,PIGF,COMT,MRTO4,CARM1,RIOX2,RNASEH2B,NUSAP1,TAF11,POLR3K,SNRNP25,NME4,TRAK1,CENPK,HAT1,NAGLU,TUBG1,BRCA1,LIG1,CDC20,RPA3,HAUS4,HMBS,CCR5,RNH1,POLR2L,MGST3,NDUFS5,CTPS1,SYNGR2,BIRC5,PMM1,DESI1,MT2A,MT1E,FKBP11,CARS1,RRM1,ETFB,RFC4,TMEM97,UNC119,GIT1,CAD,TPI1,CSRP2,GFM1,LGALS3,CDK1,VCL,XPOT,SIVA1,RNF14,SFMBT2,RPN1,ACAD9,PREP,CKB,NDUFV1,RFC5,PTGER4,MARCKS,MRPS22,NCBP2,NDUFAF4,GCSH,BLMH,MZT2B
GSE15930_NAIVE_VS_72H_IN_VITRO_STIM_TRICHOSTATINA_CD8_TCELL_UP	ADHD	0.000159361	0.0009668	0.869075	119	0.2404	brain	TWAS	c7	0.869075	1	SLFN12,SYNRG,GABBR1,ANKIB1,TBC1D1,ACKR3,RAB17,CCDC117,TCN2,TEC,BLOC1S1,RAB5B,COQ10A,EEF2K,LGALSL,PYGM,ALKBH5,PRPSAP2,BSDC1,TIMP2,CANT1,INSM1,S1PR1,RPL37A,ERCC2,ZPR1,PCSK7,ZKSCAN1,SP4,KLHL7,MTFR1L,CPSF7,FRAT1,PI4K2A,PDIA4,GCSAM,SEC11C,AKAP7,ACOT8,YJU2,UBXN6,GGT1,POLG,IMPACT,ICAM2,DIAPH1,VPS37B,PLEKHA5,RECQL,DNAJB4,EXOC7,NCOA1,POMC,SERPINC1,MX1,ABCG1,EIF2AK2,DDX24,CLTB,AKIRIN1,CFH,NECAP1,CYP2J2,WNT7B,HERPUD1,MAP1LC3A,ARSA,CCKBR,DENND2B,ZYG11B,PIGN,C19orf48,MCOLN2,ACVR2A,GGPS1,F3,ZNF292,ZDHHC5,NDFIP2,C22orf39,RCVRN,GREM2,RETREG2,CMTM3,OSBPL5,MAPK8IP3
GSE15930_STIM_VS_STIM_AND_IFNAB_24H_CD8_T_CELL_DN	ADHD	0.00037296	0.00327226	0.909257	128	0.217641	brain	TWAS	c7	0.909257	1	LAMA5,MYT1,CAMK2D,CFI,MTHFR,CCKAR,GABRB1,RAB5A,RYK,LDAF1,SPATA5,THBS3,IFIT2,TMEM230,VAPA,NKAIN1,KPNA6,NAA80,IBSP,NRCAM,TULP3,RERE,EMC4,NUP62,TPBG,G0S2,NAB1,MRPS7,FAM110A,POLR3A,PIP4K2C,TSFM,SEC23A,MSH3,MAPKAPK5,COX7A1,MXI1,SEPTIN10,SEMA6C,P2RX6,HTR3A,CDKN2D,RIOX2,P3H3,ITGAV,DDX10,FKBP10,COASY,SIRT2,CAT,TMEM30B,STX2,SAR1A,NCOA1,KCNK3,SLC6A6,SLC20A1,IL1A,CAPZA2,KLF12,APBA2,SYNGR2,PTPN23,EPHB2,FZD9,RASA4,SLC38A4,KANSL2,WNT10B,OR6A2,THOC7,CTSC,OPRD1,GRPEL2,CLP1,KTN1,CCDC6,DUT,DEGS1,MAST2,DKK3,SENP6,CBFA2T3,LITAF,SWAP70,FRAT1,IL1R1,PHLDA2,GNPTG,FKBP5,SRPK1,SEC22B,GFRA1,ROBO3
GSE15930_STIM_VS_STIM_AND_IFNAB_24H_CD8_T_CELL_UP	ADHD	-3.34E-05	0.000956386	0.972167	129	0.263799	brain	TWAS	c7	0.972167	1	CNN2,RGS19,HMGB2,FLT3,HPGD,HSD17B11,CLOCK,CLGN,LEPROT,GLRB,REXO5,APBB1IP,CDON,CDH13,HAX1,GLMP,IQGAP3,NSMCE1,PSMB1,PDCD2,LGALSL,PPIH,PKNOX1,RP9,ANLN,GCDH,PTP4A2,SEMA3F,LRRC58,LY75,COPE,METTL18,ATP5F1A,DNAJC9,PNKP,PGAM1,NT5DC3,FBXO15,ANKRD10,PMM2,RUNDC3A,SH3BGR,DNAJA3,GSTT2,SCAMP1,NDUFB10,ARAP3,MYRF,B3GAT3,AXIN1,CACNA1H,PHKG1,MAT2B,CHPT1,SLC22A5,PCBD2,FCRLA,MYO1C,SHF,RPA3,BMP8A,EGLN2,DNAJB1,PKP1,NFU1,MPHOSPH10,NOP58,SCP2,GJB2,EEF1AKMT1,COPS3,NEDD8,IRF2BP1,GALK2,KIF3B,POLR2F,DMTF1,AKIRIN2,RAB4A,MKNK1,ABRACL,MTARC2,OGFOD2,ECE1,CLEC4D,MRPS21,NTN1
GSE15930_STIM_VS_STIM_AND_IFNAB_48H_CD8_T_CELL_UP	ADHD	0.000396708	0.000676347	0.55751	198		brain	TWAS	c7	0.55751	1	CTSD,LSP1,TSPAN32,UNG,RAMAC,BTBD1,CNN2,CSNK1G2,TNNT1,ACP6,IL17RA,ZAP70,LTB,HLA-DMA,SMIM14,MTTP,SLC9B2,MGST2,TMEM50B,CASP6,S100PBP,HCLS1,KLKB1,WBP1L,ANXA5,DGKA,NRP1,MTCH1,NSMCE1,CSTB,GMFG,AKT2,PLD3,PPDPF,MXD3,APCDD1,RPS3,OCEL1,GNA15,TNFAIP8L1,EPHX1,SPATA13,PEX6,PDCL3,NOP53,KDELR1,NUCB1,BRK1,SLC9A3R1,EXOC7,QSOX1,XPR1,EPCAM,CACUL1,RGS10,GCSAM,RASSF5,CTSA,NCOA5,RPP21,FXYD5,CDCA8,NAP1L1,S100A10,PHTF1,CSDE1,CDADC1,RCBTB1,UBE2L3,CASP7,GIMAP4,RNF145,CD9,INCENP,RPS5,MAP4K2,RASA3,HDAC5,NAA38,CTC1,INPP5K,RPA1,CAPG,MAP1LC3B,SUN2,TRPV2,MPRIP,DIAPH3,FAM107B,BUB3,HSD17B4,RNF26,SMPDL3A,COX7A2L,PIP4K2A,CAVIN3,TIMM10B,USP3,OAZ2,MCOLN2,LAPTM5,DAP,METTL8,PROS1,NUDT14,PDLIM1,PLXND1,FRAT1,CMTM3,PIGX,SPA17
GSE15930_STIM_VS_STIM_AND_IFNAB_72H_CD8_T_CELL_DN	ADHD	0.000536542	0.00320596	0.867088	144	0.559497	brain	TWAS	c7	0.867088	1	MRPL45,GZMM,REEP6,ALG3,UTP3,LRBA,CCKAR,SLC25A4,THUMPD1,REXO5,TIRAP,SPATA5,PSMB1,PDCD2,TBRG4,PPIH,CDCA5,PGM1,SEPTIN7,VAPA,UBA7,NRCAM,EIF3B,ROCK1,TULP3,RMND1,ACKR2,COPE,ATP5F1A,YJU2B,DNAJB1,AKAP8,PRMT1,NUP62,PGAM1,NAB1,TEX2,C6orf62,SH3BGR,POLR3A,DNAJA3,TSFM,SCAMP1,MSH3,HPN,LGI4,SMARCB1,MRPS14,GCH1,WDHD1,KTN1,SEPTIN10,SERPINE2,MRTO4,ABCB8,ARAP3,ZNF274,STAM2,POLR3K,WWP2,PTPN2,MRPL38,UBALD2,SYNGR2,SLC6A6,MRPS25,RPA3,POLR2F,KDELR3,CAPZA2,IRF7,ARFGAP3,PTPN23,LRPPRC,COQ9,PIP4K2A,RASA4,KANSL2,WNT10B,CTSC,COPS3,CUEDC2,IRF2BP1,SPAG5,ATN1,SMAD2,KIF3B,HAX1,GRPEL2,AKIRIN2,CLP1,SAYSD1,SENP6,NCOA1,PRXL2A,BPNT1,MTARC2,ROCK2,OGFOD2,IL1R1,SLU7,PHLDA2,FKBP5,SRPK1,GFRA1,MPHOSPH10,CWC15,NUDT5
GSE15930_STIM_VS_STIM_AND_IFNAB_72H_CD8_T_CELL_UP	ADHD	-0.000340327	0.00303714	0.91078	139	0.154862	brain	TWAS	c7	0.91078	1	CNN2,AMH,LAMA5,MYT1,MCUR1,HLA-DOB,FLT3,MTHFR,HSD17B11,GABRB1,CLOCK,GLRB,FUT1,MYH14,APBB1IP,CDH13,EFNA3,IQGAP3,PKNOX1,AIRE,PNMT,FKBP10,COASY,DPT,METTL18,CDKN2D,GCDH,NAA80,CBFA2T3,MC1R,DNAJC9,G0S2,INPP1,NT5DC3,FBXO15,ANKRD10,MPP3,GJC1,B4GALNT1,PLAC9,HTR3A,RIOX2,P3H3,CD14,MYRF,B3GAT3,AXIN1,CACNA1H,GNPTG,PEPD,ECE1,HSPG2,EPHB2,PHKG1,CAT,FCRLA,KCNK3,MYO1C,KLF12,GFM2,IQGAP2,APBA2,IRAG1,EGLN2,NLRX1,FZD9,CCKBR,OR6A2,LRP6,MAST2,CYP4A22,EEF1AKMT1,NEDD8,CLEC4D,METTL17,PLG,IL1A,DMTF1,IREB2,PROS1,G6PC2,ABRACL,FRAT2,MPHOSPH9,NTN1,FUT4,GAA
GSE15930_STIM_VS_STIM_AND_IL12_24H_CD8_T_CELL_DN	ADHD	0.000829871	0.00320039	0.795401	125	0.0897308	brain	TWAS	c7	0.795401	1	ZNF23,MYT1,IER3,HLA-DOB,HPGD,LRBA,RYK,REXO5,FUT1,NUP62,MYH14,SPATA5,HAX1,EFNA3,THBS3,UBE2K,SLC23A2,PKNOX1,NKAIN1,HDAC1,UBA7,NAA80,TEX264,IBSP,NRCAM,EIF3B,METTL18,TPBG,G0S2,INPP1,FAM110A,PMM2,RUNDC3A,GJC1,POLR3A,DNAJA3,SEC23A,MSH3,SDSL,RBFOX2,LGI4,GNPTG,NDUFB10,SEMA6C,P2RX6,HTR3A,RAD52,TNFRSF1A,P3H3,DIAPH1,ITGAV,PHKG1,SIRT2,STX2,SAR1A,MRPL38,UBALD2,SYNGR2,NCOA1,KCNK3,MYO1C,KLF12,GFM2,IRAG1,DKK3,NLRX1,EPHB2,FZD9,RARS1,OR6A2,THOC7,GOLGA4,LRP6,SLC25A3,OPRD1,GAA,IL1A,CCDC6,DUT,IL1R1,FKBP5,NTN1,SEC22B,ROBO3
GSE15930_STIM_VS_STIM_AND_IL12_24H_CD8_T_CELL_UP	ADHD	2.05E-05	0.000947841	0.982765	145	0.306636	brain	TWAS	c7	0.982765	1	DDX52,FKBP1A,CAMK2D,HMGB2,FLT3,MTHFR,KPNA6,S100PBP,HSD17B11,CCKAR,SLC25A4,PGM1,LEPROT,ACRV1,CDON,GLMP,NSMCE1,CBR1,PDCD2,IFIT2,PPIH,CDCA5,RP9,DPT,SEPTIN7,ANLN,SEMA3F,S1PR1,ROCK1,RERE,LRRC58,RMND1,LY75,COPE,YJU2B,DNAJB1,AKAP8,DNAJC9,FRAT1,PGAM1,NAB1,NT5DC3,MRPS7,PPIE,COPA,B4GALNT1,GTF2H4,MAPKAPK5,MXI1,GSTT2,MRPS14,GCH1,KTN1,SEPTIN10,SERPINE2,ACE,RIOX2,ARAP3,B3GAT3,NUSAP1,PTPN2,MAT2B,CNP,COASY,SHF,RPA3,FMC1,SAP30L,GPR37,PTPN18,EGLN2,NFU1,MPHOSPH10,COQ9,NOP58,PIP4K2A,CTSC,SCP2,GJB2,KIF3B,POLR2F,FBXO38,GRPEL2,PLG,RAB4A,IREB2,MAST2,MKNK1,SAYSD1,PROS1,LITAF,ABRACL,MTARC2,ROCK2,OGFOD2,MPHOSPH9,SLU7,MRPS21,CWC15,NUDT5,SELENOK
GSE15930_STIM_VS_STIM_AND_IL12_48H_CD8_T_CELL_DN	ADHD	9.64E-05	0.0009551	0.919636	163	0.736323	brain	TWAS	c7	0.919636	1	ADAM8,EIF2AK3,ZMAT3,CTNNA1,PFDN1,FLOT1,TMEM165,HOPX,PLAC8,SLC7A11,CPOX,ST3GAL6,CASP6,PLA2G12A,P2RX4,VPS37B,ABCB9,LRBA,SCOC,RBPJ,RWDD4,ACSL1,AHRR,IL15,SLK,LDAF1,CRABP2,S100A6,S100A1,POLD2,PRNP,CDS2,JARID2,EHD1,NKAIN1,ZNF239,ERCC4,PRR5,NEDD4,TEX9,SLC27A2,LYSMD2,TMOD3,YIPF4,PGAM1,MMS19,NAB1,LPP,SKAP2,TAX1BP1,STX7,CRYBG1,NDUFS4,SERPINB9,PTPN22,CSDE1,COL5A2,SGCG,GIMAP4,ACE,GNPDA1,FURIN,SLCO3A1,CCND3,FAH,PLEKHA5,SIRT2,G3BP1,LSS,RAN,DDX17,CCR5,SIRT3,IFITM3,HRAS,H19,PGS1,ATP13A2,PADI2,TASOR,ACYP2,TAF1D,MT2A,HERPUD1,POLR2C,KLRC1,CACNB3,SPATS2,OAT,KSR1,TRAF4,KLF7,GTF2F2,GPR65,B3GALNT2,TIMM10,PTPRK,LGALS3,ABCB10,RHOB,MAP3K8,ADRB2,GNGT2,TULP4,TMEM41B,EMP1,IL12RB2,SATB1,IL1RL1,IL18R1,PTTG1,ANKRD28,TNFSF4
GSE15930_STIM_VS_STIM_AND_IL12_48H_CD8_T_CELL_UP	ADHD	-7.36E-06	0.000953063	0.993843	152	0.291373	brain	TWAS	c7	0.993843	1	VPS53,CD8A,PPP1R18,TAP2,TAP1,HLA-DMA,TAPBP,NFKB1,SLC9B2,TLR6,IFNAR1,HDAC1,PHC2,EPHX1,PSEN2,TXNDC12,TMEM59,DGKA,ESYT1,NRP1,LIG1,CYTH2,RPS11,POLD1,NSMCE1,XPO6,CLN3,STARD3,SIPA1,RIMOC1,NNT,MAN2B1,USE1,BABAM1,ISYNA1,RERE,ENO3,SIDT2,PRKD2,PTPRA,EXOSC10,TSC22D4,SPATA13,ZFPM1,GAS8,SNRK,PITPNC1,CCNDBP1,CD5,INCENP,PPP2R3C,CHCHD6,ENTPD5,PPOX,CAPG,GLB1,SLFN12L,CHCHD10,ISG20,POLG,IFIH1,CASP7,ICAM2,RNF145,PTPN1,CCND2,CD9,PEX5,RPS5,C2CD3,GNPAT,ARHGAP1,NAA38,CFH,NEK7,LCLAT1,MAP1LC3B,TRPV2,CDHR5,PNPLA2,TSPAN32,MAD2L1BP,SLC29A1,ZNF787,UBR7,RNASET2,TMC6,ADGRE5,RNF26,FHL2,CAVIN3,TIMM10B,MOV10,BTRC,PIGS,NRBP1,LAPTM5,EVI2A,ABCB4,MFSD1,MAST2,FAM3C,PROS1,LYRM2,NFATC1,LITAF,PLXND1,CMTM3,USP48,PARP8,PLEKHO1,GOLPH3L,CTSS,IL16,PIGX
GSE15930_STIM_VS_STIM_AND_IL12_72H_CD8_T_CELL_DN	ADHD	-0.00139565	0.00306304	0.648647	136	0.305544	brain	TWAS	c7	0.648647	1	WWP2,ZNF23,MRPL45,GZMM,REEP6,LAMA5,MYT1,FLT3,SCARB2,UTP3,LRBA,SLC25A4,RAB5A,THUMPD1,REXO5,PRMT1,MYH14,TIRAP,HAX1,EFNA3,PPIH,VAPA,NKAIN1,NAA80,IBSP,NRCAM,EIF3B,MC1R,EMC4,G0S2,NAB1,NT5DC3,ZSCAN26,FBXO15,PPIE,YWHAB,SNX21,SH3BGR,POLR3A,PIP4K2C,TSFM,IER3,GTF2H4,HPN,LGI4,SMARCB1,GCH1,KTN1,SEMA6C,P2RX6,ZNF274,SNRNP25,PTPN2,HSPG2,SEPTIN2,SIRT2,SLC22A5,MRPL38,FCRLA,RGS4,SHF,KDELR3,GPR37,SWAP70,IRAG1,PKP1,FKBP10,PTPN23,NLRX1,NFU1,RARS1,PIP4K2A,RASA4,SLC38A4,WNT10B,OR6A2,LRP6,GJB2,NPM3,SLC25A3,OPRD1,KIF3B,PLG,TUBA8,SENP6,LITAF,G6PC2,IL1R1,PHLDA2,FKBP5,SRPK1,NTN1,GFRA1,NUDT5,GAA,SELENOK
GSE15930_STIM_VS_STIM_AND_IL12_72H_CD8_T_CELL_UP	ADHD	0.000203653	0.00095136	0.830496	157	0.122765	brain	TWAS	c7	0.830496	1	SYNRG,CNN2,MCUR1,DDX39B,HLA-DOB,HMGB2,TMEM50B,PTP4A2,HDAC1,S100PBP,GABRB1,CLOCK,CLGN,TXNDC12,LEPROT,APBB1IP,GLMP,IQGAP3,UBE2K,NSMCE1,CBR1,PSMB1,IFIT2,SLC23A2,PKNOX1,RP9,ANLN,ROCK1,SPATA13,ATP5F1A,DNAJC9,PNKP,EMC3,ANKRD10,PMM2,MPP3,RUNDC3A,GJC1,C6orf62,COPA,B4GALNT1,SEC23A,MSH3,PLAC9,SIPA1L2,GSTT2,MRPS14,SEPTIN10,NDUFB10,HTR3A,RAD52,RIOX2,SUCLA2,TNFRSF1A,CD14,DIAPH1,NUSAP1,TMEM14C,POLR3K,AXIN1,CACNA1H,MAT2B,ATG13,CHPT1,SERINC3,TYSND1,RPA3,CAPZA2,KLF12,PTPN18,IRF7,CCR6,SYNGR2,LRPPRC,KANSL2,THOC7,CTSC,SS18,NEDD8,IRF2BP1,POLR2F,FBXO38,GRPEL2,METTL17,IREB2,MAST2,SAYSD1,CBFA2T3,ABRACL,MTARC2,FRAT1,FRAT2,OGFOD2,ECE1,CLEC4D,MRPS21,ROBO3,MPHOSPH10
GSE15930_STIM_VS_STIM_AND_TRICHOSTATINA_24H_CD8_T_CELL_DN	ADHD	-0.000169755	0.00265959	0.949108	174	0.543942	brain	TWAS	c7	0.949108	1	SYNRG,FKBP1A,DDX39B,HLA-DOB,WDR46,MTHFR,KPNA6,S100PBP,HSD17B11,CCKAR,TPRG1L,PGM1,LEPROT,RAB5A,GLRB,SPATA5,PDCD2,IFIT2,SEPTIN7,VAPA,UBA7,S1PR1,NRCAM,RERE,RMND1,LY75,SPATA13,PRMT1,CPSF7,FRAT1,PGAM1,G0S2,INPP1,NAB1,MRPS7,ZSCAN26,PPIE,POLR3A,PIP4K2C,TSFM,SEC23A,MSH3,MAPKAPK5,COX7A1,MXI1,SMARCB1,MRPS14,GCH1,WDHD1,KTN1,SEPTIN10,P2RX6,MRTO4,RIOX2,DIAPH1,NUSAP1,ZNF274,DDX10,PEPD,SEPTIN2,SP3,FKBP10,COASY,CHPT1,TYSND1,KCNK3,RPA3,SLC20A1,PTPN18,IRF7,ZNF638,SYNGR2,PTPN23,LRPPRC,NFU1,COQ9,RASA4,CTSC,SCP2,EEF1AKMT1,COPS3,NEDD8,KIF3B,FBXO38,GRPEL2,METTL17,PLG,CCDC6,IREB2,LITAF,SWAP70,MTARC2,ROCK2,OGFOD2,SLU7,SMAD2,CWC15
GSE15930_STIM_VS_STIM_AND_TRICHOSTATINA_24H_CD8_T_CELL_UP	ADHD	6.83E-06	0.000968979	0.994376	115	0.0712868	brain	TWAS	c7	0.994376	1	DDX52,GZMM,CNN2,REEP6,MYT1,MCUR1,CFI,HPGD,LRBA,GABRB1,CLGN,PCBD2,RYK,REXO5,FUT1,MYH14,CDH13,HAX1,EFNA3,IQGAP3,NSMCE1,CLN3,AIRE,RP9,NKAIN1,EIF3B,ACKR2,COPE,METTL18,FAM110A,PMM2,RUNDC3A,DNAJA3,PLAC9,RBFOX2,POLR2F,KDELR3,HPN,LGI4,GSTT2,NDUFB10,HTR3A,RAD52,COPS7A,P3H3,ATN1,CD14,ECE1,HSPG2,EPHB2,PHKG1,FCRLA,MYO1C,FMC1,KLF12,GPR37,CCR6,APBA2,IRAG1,DKK3,BMP8A,ARFGAP3,DNAJB1,PKP1,NLRX1,FZD9,RARS1,NOP58,CCKBR,OR6A2,LRP6,CYP4A22,GJB2,NPM3,IRF2BP1,OPRD1,IL1A,DUT,PROS1,CBFA2T3,G6PC2,FRAT2,MPHOSPH9,PHLDA2,NTN1
GSE15930_STIM_VS_STIM_AND_TRICHOSTATINA_48H_CD8_T_CELL_DN	ADHD	-0.00320984	0.00293125	0.273499	156	0.157924	brain	TWAS	c7	0.273499	1	VPS53,HLA-E,HLA-C,HLA-B,TAP2,TAP1,TAPBP,NFKB1,TMEM50B,ANTXR2,MTHFR,PHC2,SFXN2,KAT2B,SRPRA,CMTR1,PNPT1,RRP1B,ATAD1,IFIT1B,STARD3,NDST1,SMYD5,SHISA5,UBA7,GALR1,ICAM2,PRKCA,RABEP1,COX17,WDSUB1,IFIH1,FASTKD5,EXOSC10,GAS8,ISYNA1,ATP13A1,GRK5,RGS10,CCNDBP1,CD5,STAT1,PPP2R3C,TOR1AIP2,ARL14EP,COCH,XPO6,CLN3,EIF3C,PELO,ZNF841,POLR3A,DNAJA3,TRIM25,SEC23A,NMT2,SLFN12L,ASL,CHCHD10,GNL2,CAB39L,NAMPT,PCDHA12,RMDN3,EDEM3,SLCO3A1,NR5A2,NOC4L,PPA1,ZNFX1,SKIL,LCLAT1,MAT2A,SLC7A7,PABPN1,PCK2,PSME1,SAMHD1,MARCHF5,SERPINC1,IRF7,EIF2AK2,DDX24,IFI27L2,CCR6,IL15RA,POLDIP3,SYNGR2,EPHB2,NFATC1,WBP4,TYMP,MX2,MX1,MOV10,LRP6,PIGS,NRBP1,ADAR,OGFR,STXBP3,AKIRIN2,VIPR2,FAM3C,TRAF6,CMTM6,KMT5A,GNG12,CCND2,CREG1,CTSS,CERS2
GSE15930_STIM_VS_STIM_AND_TRICHOSTATINA_48H_CD8_T_CELL_UP	ADHD	0.000148429	0.000928766	0.873028	168	0.90625	brain	TWAS	c7	0.873028	1	ECHS1,SIRT3,RNH1,CTSD,BTBD1,FGGY,ZMAT3,RPP21,FLOT1,LTB,GTF2I,SMIM14,THPO,CASP6,PLA2G12A,P2RX4,NKAIN1,S100PBP,RBPJ,CD38,SLK,ACSL1,LDAF1,CRABP2,S100A6,S100A4,S100A1,CSTB,PRNP,CDS2,SIRT2,GMFG,AKT2,PLD3,JARID2,EHD1,FAM89B,ABHD8,MATK,ERCC4,ANXA2,SSR3,PRR5,NEDD4,SLC27A2,GNB5,ONECUT1,CDCA7L,SELL,KIFAP3,YIPF4,PGAM1,SKAP2,TAX1BP1,GCSAM,CYB5A,CNDP2,TPGS2,CAST,STX7,DYNLL2,ALCAM,GPI,ALDH7A1,FBN2,S100A10,PTPN22,CSDE1,CDADC1,UBE2L3,GIMAP4,CCND3,MRPL48,HDLBP,PLEKHA5,EXOC7,DDX17,SUN2,CBX6,DIAPH3,FAM107B,CCR5,ACLY,H2AX,THY1,KL,MT2A,MT1E,MYO1F,KLRD1,SPATS2,SMPD1,OAT,PDZK1IP1,KLF7,DAP,B3GALNT2,PTPRK,NDFIP2,LGALS3,ADRB2,TULP4,GNPDA1,EMP1,ATP6V0A2,FURIN,SATB1,IL1R1,IL1RL1,IL18R1,IL6ST,EMB,ANKRD28,CMC2,ARHGDIB
GSE15930_STIM_VS_STIM_AND_TRICHOSTATINA_72H_CD8_T_CELL_DN	ADHD	-0.000799069	0.00305623	0.793741	137	0.356364	brain	TWAS	c7	0.793741	1	ZNF23,MRPL45,PNMT,GZMM,REEP6,HLA-DOB,WDR46,TMEM50B,HPGD,UTP3,RYK,PRMT1,NUP62,MYH14,SPATA5,THBS3,IQGAP3,UBE2K,TBRG4,IFIT2,PPIH,GCDH,NKAIN1,PTP4A2,SEMA3F,NRCAM,TULP3,MC1R,METTL18,EMC4,INPP1,NT5DC3,TEX2,EMC3,MRPS7,MRPL38,MPP3,GJC1,SNX21,SH3BGR,PIP4K2C,TSFM,MAPKAPK5,SDSL,SIPA1L2,MRPS14,GCH1,KTN1,SCAMP1,SEMA6C,HTR3A,MRTO4,TNFRSF1A,P3H3,TMEM14C,SNRNP25,HSPG2,TMEM30B,SLC22A5,TYSND1,SAR1A,SYNGR2,KCNK3,SHF,SLC6A6,MRPS25,RPA3,GPR37,PKP1,LRPPRC,NFU1,NOP58,OR6A2,EEF1AKMT1,NPM3,NEDD8,IRF2BP1,POLR2F,GRPEL2,LAMA5,PLG,SLC20A1,MAST2,MKNK1,ROCK2,OGFOD2,IL1R1,PHLDA2,NTN1,SMAD2,NUDT5
GSE15930_STIM_VS_STIM_AND_TRICHOSTATINA_72H_CD8_T_CELL_UP	ADHD	0.0013111	0.00293908	0.655531	165	0.2563	brain	TWAS	c7	0.655531	1	DDX52,CNN2,RGS19,MYT1,ZSCAN26,POLR1H,IER3,CAMK2D,HMGB2,FLT3,MTHFR,S100PBP,HSD17B11,GABRB1,TPRG1L,CLGN,TXNDC12,SCP2,PGM1,LEPROT,COQ10A,B4GALNT1,LDAF1,APBB1IP,CDON,TIRAP,STK10,GLMP,CBR1,LGALSL,TMEM230,RP9,DPT,SEPTIN7,ANLN,UIMC1,VAPA,UBA7,S1PR1,ROCK1,RMND1,COPE,DNAJC9,PNKP,CPSF7,B3GAT3,WDR82,NAB1,C6orf62,DTD2,ANKRD10,RUNDC3A,SEC23A,MSH3,PLAC9,PRXL2A,RBFOX2,LGI4,MXI1,SMARCB1,ADORA2A,C1D,RAD52,CDKN2D,DIAPH1,ITGAV,WWP2,PTPN2,PHKG1,MAT2B,SP3,ATG13,CHPT1,STX2,CTNNA2,UBALD2,YJU2B,CAPZA2,SAP30L,IRF7,DDX24,IRAG1,EGLN2,ACLY,NLRX1,PTPN5,PRMT3,THOC7,LRP6,CYP4A22,SS18,CUEDC2,METTL17,RAB4A,CCDC6,FBXO38,IREB2,SENP6,NCOA1,CBFA2T3,ABRACL,MTARC2,FRAT2,MPHOSPH9,CMTM3,SLU7,ECE1,CLN3,CACNA1H,GNPTG,MPHOSPH10,GAA
GSE16266_CTRL_VS_HEATSHOCK_AND_LPS_STIM_MEF_DN	ADHD	0.00343433	0.00315796	0.276808	142	0.970494	brain	TWAS	c7	0.276808	1	TFPT,RPL28,TBL2,ECE2,CENPE,COPS8,DERA,COX6A1,COQ5,CDIPT,TMEM219,POLR3E,STK10,GPATCH4,FASN,FOXK2,NSMCE1,SETD4,CBR1,PDCD2,OGDH,NDUFV3,C11orf68,PHC1,CDC25A,GNAI2,NAA80,TIMP2,SIN3B,BABAM1,DDA1,MRM2,CHST12,NOMO1,SIDT2,TMEM160,SELENOW,GRWD1,CYB5R3,SAMM50,RPL7L1,G0S2,BAP1,FAM20B,CHRNA1,EIF2B2,RASSF5,SEMA5B,MRPS23,BPHL,TOM1,TXN2,PCNX1,CCNF,VPS39,DCLRE1B,LIMD2,CYFIP2,RCBTB2,DIAPH1,ASRGL1,PRPF40A,ILRUN,SNRPC,PIGQ,AARS1,SLCO3A1,PRDX5,HPS4,PBX1,ALDH9A1,PPIF,RPL36,ELOVL1,MMACHC,MRPL22,ATP5MF,CUX1,DEAF1,UBR7,CLTB,COG1,TMEM43,NOP58,TMEM229B,ARPP19,ACSS2,PLCD1,CTU1,SLC2A2,TOX4,ENPP4,DGCR2,CLDN5,GPATCH1,SLC7A10,PIP5K1C,MYO6,FYN,ZFPM1,APRT,HACE1,MORC1,CNPPD1,TUBA4A,LDHB,PRKCQ,CITED4,PCSK2
GSE16266_CTRL_VS_HEATSHOCK_AND_LPS_STIM_MEF_UP	ADHD	-0.000124444	0.000959855	0.896844	145	0.610461	brain	TWAS	c7	0.896844	1	RABGAP1L,COP1,NDUFB5,NDUFC1,PPEF2,COX6A1,TMEM165,FHDC1,CASP3,RPS26,SAR1B,EI24,NDUFV3,CSTB,SUMO3,PURB,UGP2,PRNP,JARID2,FAM8A1,RNASEH2C,SF3B2,YWHAQ,UBE2F,M6PR,PTP4A2,MOB1A,ROCK1,TMEM160,LIG1,NUCB1,CNIH4,PYCR2,GOSR2,COX5A,DPY30,SPCS1,LIMD2,TEX2,FAM20B,RAB29,ATP5MC3,EFHD2,FAM32A,SEC11C,COX20,HACD2,MRPL35,UQCR11,SF3A2,ERO1A,DDT,S100A10,S100A4,ORMDL1,F2R,SUCLA2,MRPL51,NDUFA2,NDFIP1,TMEM223,SNRPC,RAB40C,CTNNB1,CEBPG,CAPZB,ARPC5,TIPIN,FEM1B,SERINC3,NDUFB3,ABHD4,VAMP4,CUX1,TBCB,TNKS2,MARCHF5,MOAP1,SASS6,NFU1,TTC33,GLRX3,ATP6V1E1,VPS29,GOLGA4,SLC25A36,KRAS,CHMP4B,COA6,RPA1,TMCO1,MPC2,DNAJA4,TMEM30A,UBE2G1,SEC23B,UBE2J1,TMEM9B,LITAF,ACP1,ADAT2,PLAGL1,WSB2,AKR1B1,CETN3,TMEM19,NDUFC2,FDX1,GHITM
GSE16266_CTRL_VS_LPS_STIM_MEF_DN	ADHD	-0.000152431	0.000943494	0.871652	176	0.361072	brain	TWAS	c7	0.871652	1	HSPA1B,HLA-DRB1,HLA-DMA,HLA-DOA,RGL2,DCBLD2,FAM114A1,NDST3,COL25A1,PKD2,SH3BP2,F11,TEC,TRIP10,FBXW4,GBF1,NFKB2,WBP1L,CYP2C8,BLNK,BCAR3,CNN3,FGD2,SEMA4A,CCDC137,CBS,ICOSLG,ERBB2,GHR,BBS9,QTRT2,ITGB3BP,RGS14,SLC38A3,HEMK1,IBSP,IGFBP2,PPP1R37,LIFR,TNFRSF13C,PHETA2,GAS8,SELL,ADGRE5,CYP4F3,HSPB2,SENP2,ARID3B,TMEM266,TPBG,MYO15B,ST6GALNAC2,CR2,RUNDC3A,GPLD1,MYLK,MYLK2,CD40,BRWD1,PCP4,KCNMA1,P2RX5,RGS6,CAMK1,PCSK6,RARRES2,DZIP1,TREM2,HIP1R,VPS37B,DNAJC11,PLA2G2C,KIF17,MAGI2,ACOT12,CHRND,KCNB1,TSPAN9,MYO1C,LRRC2,EPS8L2,KMO,CLEC4A,SMAD9,ANTXR1,C2orf42,RASA4,SCN3B,C2orf80,ABHD15,SERPINI2,DNAJC27,CTSH,CFAP298,CIITA,POU1F1,ZDHHC14,MAP3K21,SH2B1,IFT140,COLQ,OXNAD1,PKP2,CLIP4,SERPINB2,ACTN2
GSE16266_CTRL_VS_LPS_STIM_MEF_UP	ADHD	-0.00440383	0.00394955	0.264841	128	0.612807	brain	TWAS	c7	0.264841	1	INPP5A,NCOA4,ISCU,SSH1,KCTD10,RGS19,GNB4,FLOT1,IER3,REST,MAEA,SH3BP2,SH3TC1,TLR1,PHC2,RASGEF1B,RUNX2,YWHAH,ITPKB,C10orf95-AS1,CALHM2,APBB1IP,GPRIN3,IL21R-AS1,MORC3,ICOSLG,HIVEP3,ZNF691,CHD9,MAST3,LIMS1,GPR157,LINC-PINT,SERPINE1,THBS1,CCDC9B,TYRO3,RNF168,PLEKHO2,GNA13,TMEM51,SLC16A6,RASSF5,CRACDL,FHL3,TNFRSF12A,S100A10,VDR,FMNL3,MEF2A,PIK3C2B,ARAP3,TMEM223,ITGAV,RELT,STX6,BLOC1S2,MMP2,ZBTB4,ZMIZ1,TNFAIP8L1,RFX2,SLC43A2,SKIL,TSKU,ITGA5,RYBP,KDM7A,ARHGEF40,SLC7A7,RIN3,MOAP1,WNT5A,PSME4,PMEPA1,CERK,HMOX1,BMPR2,MYO1F,OLR1,TMEM52B,FAM53B,SIGLEC9,VSIG10L,KCNN4,NOL4L,VASH1,LFNG,DCBLD1,TRIM36,LCP2,KCNMB1,TMCC3,ELK3,CDK17,XPOT,SLC7A5,RNF166,SFMBT2,SWAP70,RFFL,LPIN2,TGIF1,SEMA4B,CRTC3,FURIN,MAP3K2,TBC1D16
GSE16266_LPS_VS_HEATSHOCK_AND_LPS_STIM_MEF_DN	ADHD	0.00447759	0.00325904	0.169473	131	0.0512485	brain	TWAS	c7	0.169473	1	CXCL2,INTS12,AFF1,PPM1K,FAM13A,DYNLL1,GRSF1,ANTXR2,NADK,MARCHF1,EAF2,CASP3,NCOA7,SUOX,ARAP2,MIA3,SUCNR1,NDUFV2,TCP1,OXLD1,TBRG4,C2CD2,PKNOX1,NT5C3A,PRPSAP2,MINDY2,GTF2A2,ZNF232,PACC1,NSL1,MEPCE,DDX1,TRERF1,NRROS,PIGX,LRRC25,FOXN2,PPP1R21,PLEKHA1,LIN52,PPOX,KNOP1,ST3GAL5,ELMO2,GLCE,RPP38,PLEK,AAK1,GMCL1,AP4B1,DCLRE1B,SETDB2,NAMPT,NOD1,BCAR3,EHD4,ANKS1A,SRPK1,PTPN2,LMO2,ARHGAP1,PDCD4,SNAPC1,RNF125,MCM3AP-AS1,BDKRB1,MZT1,PTX3,NRP2,KYNU,BNIP3,STARD13,SERTAD2,GSAP,RSBN1L,ARID5B,WNT5B,DYRK2,KIF2A,ORC4,NAIP,FIG4,DTX4,MNT,TRIM27,MOB3C,RBFA,GRK3,TXNL1,RASA2,MBLAC2,PARP8,XPO6,PRMT6,NDUFAF4,FGD4,YARS2
GSE16266_LPS_VS_HEATSHOCK_AND_LPS_STIM_MEF_UP	ADHD	0.00362994	0.00282761	0.19923	152	0.149787	brain	TWAS	c7	0.19923	1	FUOM,APC2,TCEA2,CD8A,CD83,HLA-DRB1,HLA-DQA1,HLA-DOB,HLA-DMA,HLA-DOA,PLAC8,PLBD1,SEPSECS,TIFA,TEC,CALHM2,NRDC,BLNK,ABCC3,CDON,GCC1,IRF5,FGD2,ALDH1L1,CCDC137,RASSF2,SRSF5,TGFBI,NKAIN1,ZNF296,ANGPTL7,DHRS3,TNFRSF13C,XPO5,PDCD7,TMEM51,SULT1A1,PKP2,SYT10,C19orf44,CHFR,CR2,RUNDC3A,MYLK2,CD40,B3GAT1,EPB41L2,CRTAP,PLCG2,GCH1,PLEK,SNRNP27,SLC38A4,TMEM106C,GIMAP1,EHD4,NPRL3,ATM,TXNDC17,PLCB3,CENPK,C11orf91,LMO2,LRP4,ECHDC3,MYO1C,KLF12,TYMS,CCR6,BMP8A,PPT1,SYNGR2,LY86,AGAP1,KLK7,CCDC88C,LIMD1,IFT88,CPA5,NUFIP1,S100A4,ADCY2,CDK1,DNAJC27,HEMK1,CTSH,MYADM,SHISA2,PLD4,CIITA,SWAP70,AIG1,VWA8
GSE16385_IFNG_TNF_VS_IL4_STIM_MACROPHAGE_DN	ADHD	0.000364962	0.000958749	0.703452	128	0.262426	brain	TWAS	c7	0.703452	1	HYDIN,HYDIN2,KLHL24,FRAS1,TPTE2P2,H1-9P,NTN5,ASPDH,BBIP1,TECTB,AEN,ZNF780B,FLJ16779,RAB3A,ANXA2,ANGPTL7,GAS8-AS1,MICU1,CPSF7,SSTR2,FDXR,ST6GALNAC2,H1-2,LINC00299,RASSF5,TP53TG5,ZNF663P,DYNLL2,NALF1,JPH2,ITGA8,FLG,METTL21C,DRD2,F2R,ZNF586,ZNF324,PITPNM3,CLDN7,PLXDC2,VPS37B,BCAS4,RASSF9,BLOC1S2,FLACC1,ADAM10,SPTB,IRF7,SLX9,STK31,CEP43,ZNF396,CYP1B1-AS1,TNXB,FKBPL,FBXL13,KLRD1,NUMB,CADPS,RELCH,NEDD8,NOL4L,ITCH,C1QTNF6,PDE1A,DUSP19,CLIC5,NSUN4,ATPAF1,TRAF6,TM7SF3,CLDN16,CARTPT,SHISA6,GALNT15,GLB1L2,ST8SIA3,CDHR1
GSE16385_IFNG_TNF_VS_IL4_STIM_MACROPHAGE_ROSIGLITAZONE_TREATED_DN	ADHD	-0.000360509	0.000957072	0.706412	164	0.127473	brain	TWAS	c7	0.706412	1	TMED3,HEXIM1,ARHGAP27,OSBPL7,SLC2A4RG,NDUFB5,IGFBP7,LRPAP1,GAR1,MRPL1,PAQR3,PLOD1,HCLS1,LINC02481,LPCAT1,ATP5MK,KAT2B,RAB5B,DTX3,TSPAN31,TMEM14A,PDCD2,AGPAT3,ITGB2,PSMA2,URGCP,YKT6,PRR13,PRNP,MIEN1,SLC15A4,USE1,BABAM1,MAST3,SHISA5,KLHDC8B,ABHD14A,BOLA3,ZFAND2A,PRKCA,NTAN1,SUPT4H1,YPEL2,PPP6R1,TMEM160,SELENOW,CA11,CYBA,DEF8,SH3BGRL3,HMGN2,PIF1,BRK1,LINC02910,GLRX,ABHD6,CAP1,SAP18,ACOT8,THBS4,LIPT1,MYH9,MXI1,GRAMD2B,RSU1,IL32,PMS1,GIMAP4,ITM2B,CHMP2A,RAB6A,NDUFA12,MAT2B,TFIP11,MICOS10,CAMK2N1,DNMBP,EP400P1,IRF1-AS1,SGPL1,LSS,PTPN18,ZNHIT1,HEXB,IFI27L2,MGST3,PMM1,LGR6,RABIF,BNIP3,SLC39A11,ATP5PD,PCID2,ZNF682,UQCRFS1,POP4,SPATS2,SMPD1,STIM1,ATP6V1E1,FAM53B,CCDC88C,CTBS,BCL10,TOGARAM2,CPD,COMMD9,SERPINI1,TGFBR3,SLC43A3,CD247,CASP1,SKAP1,GNS,BTBD6,TMEM9B,ONECUT2,SLC25A19,RETREG2,ATP1B3,NDUFAF4,YARS2,RNF213
GSE16385_IFNG_TNF_VS_IL4_STIM_MACROPHAGE_ROSIGLITAZONE_TREATED_UP	ADHD	-0.000192498	0.000689835	0.780207	140		brain	TWAS	c7	0.780207	1	MYADM,LILRB3,ACP6,MCUB,RFPL1S,SCARB2,CNOT6L,KPNA6,TMEM54,AZIN2,FLJ20021,ITPKB,PCCA,YPEL3,EEF2K,FBXO41,AMZ2,ABCA8,ABCA9,CLEC2D,KCNK10,FOXN3,PEAK1,CIB2,MGC16275,GRIN2C,ZNF667-AS1,TTLL2,MIPEPP3,SACS,PCP4,EML1,FN3K,CAPN5,AQP11,GAB2,ZNF519,VPREB3,GSTT1,ARPC2,LINC00862,KIF14,CD53,DRAM2,VDR,PIK3C2B,BTF3,RNF145,HBEGF,ZNF17,ZNF606,LINC00461,FLRT2,KRT81,RASSF9,POC1B,KCNMB4,FBXO27,TMED8,UNC79,RPRD1A,AKIRIN1,CYB5R2,GSTM1,POM121,HSF2,PKIB,PLEKHH2,GRAMD1B,ALDOC,LINC01561,IRF2BP2,B3GALNT2,CSRP2,SNX18,PPP2R2B,RILP,HIC1,ABLIM3,ZNF311,IFI16,SLC26A4-AS1,SLC26A4,CCDC92,TBC1D5,DAAM1,SKP2,FGD4,ENDOD1,CCDC40
GSE16385_IFNG_TNF_VS_IL4_STIM_MACROPHAGE_UP	ADHD	-0.00171056	0.00332035	0.606431	154	0.432415	brain	TWAS	c7	0.606431	1	IL34,IST1,ZNF516,MIER2,RGS19,GNB4,EPHA1,TBC1D1,DNAJB14,MCUB,CASP6,PRKCB,S100PBP,ABHD12,TRIM7,BLOC1S1,ARHGAP9,ICOSLG,JARID2,SLC15A4,PIK3CD,RNF123,CARMIL1,MYO9B,RPL18A,ESCO1,MTMR6,MRTFA,TNS3,MARVELD1,ERLIN1,MYO9A,IRAK2,TMEM81,EFHD2,HSPB7,CHFR,FPR2,THNSL1,ITPRIPL2,GPRC5B,CTSA,CRYBG1,TUBB2A,FOXRED2,CAPNS1,KCNK6,AP2B1,GRAMD2B,SCAPER,DCAF7,RNF145,HAVCR1,APBB3,ALOXE3,PLEKHA5,TRAPPC8,SUMF1,EFHD1,EXOC7,FCRLA,CRK,PLEKHG3,EIF4E3,SLC37A3,C5orf47,PHLDB1,TES,ITCH,GPR26,CHST15,GDF5,SCRN1,GLUD1,SRI,STARD3NL,PPFIBP2,FAM174A,C2orf73,USP45,HERPUD1,BMPR2,RPS6KA5,LIMD1,MARK3,CEP170B,GPATCH2L,PGGT1B,FEM1C,HLA-E,PPP1R18,TMEM127,ANKH,GNGT2,NCOA1,CMTM6,ATP9B,TAP1,PSMB9,RFLNA,IQGAP1,SENP7,AKR7A2,ECE1,SIRPA
GSE16385_IFNG_TNF_VS_ROSIGLITAZONE_STIM_MACROPHAGE_UP	ADHD	0.00252023	0.00363273	0.487836	111	0.684315	brain	TWAS	c7	0.487836	1	STARD5,C15orf40,ATP2C2,LRRC37A4P,ZNF516,CLIP2,GTF2I,UPK3B,PAPSS1,DCBLD2,CCSER1,PPA2,PYGO2,ANLN,NSD1,SRSF10,NXNL1,TFG,ATIC,STK35,PTPRA,TUBGCP4,PDCD7,GLS,HMGN4,ZNF165,TESMIN,PSTK,BUB3,LSM12,FPR2,LINC01532,TSHZ3,ZNF565,SIPA1L1,BHMT2,EML6,COL5A2,ZNF254,CDKN2D,TMEM272,PCDHGA11,ZNF17,ZNF586,NEDD9,NFYA,ELP5,TRAPPC13,OTUD3,ZMYM1,FCRLA,OTOF,PIK3R4,SCN2B,UBE2G2,PTGDR,COG1,PIGH,IMPDH1,SYCE3,ZNF155,MED10,IKBIP,FAM227B,NOL4L,NSUN4,MED21,DNA2,FAM76B,FRAT2,FANCM,NKD2,ADCY10,ANKRD35,AMER3
GSE16385_IFNG_TNF_VS_UNSTIM_MACROPHAGE_ROSIGLITAZONE_TREATED_DN	ADHD	-0.00433909	0.00356196	0.223158	134	0.702297	brain	TWAS	c7	0.223158	1	BTBD1,PCMTD2,TYW1,RBM48,HOPX,DNAJB14,ATP8A1,LRBA,CDK11A,TXK,ITPKB,NDNF,MVP,THUMPD1,RRN3P1,RBM19,OXLD1,COA1,ALG6,RBL2,MACO1,IGFBP2,AOAH,GSK3B,PCSK7,PTPRA,STX16,PPP2R5A,MTMR6,GMIP,ATP13A1,TBC1D8,TBC1D2B,NT5E,ATG12,STAT1,CYB5R1,TAX1BP1,TGOLN2,ST3GAL5,ELMO2,ITFG1,ZFYVE16,ADD3,ALOX5AP,ZNF200,S100A10,CCNT2,ZNF274,PRPF40A,CEBPG,PASK,TNFRSF25,TPST2,EZH1,KDM6B,JMJD6,CDH1,TRAK2,ASTE1,PARP12,KDM7A,TIAM1,SNAPC5,COL18A1,PIGB,IL27RA,BCL2,PPM1B,HERPUD1,MRPS31,PDE3B,KLRC3,MARK3,ALDOC,TRAF4,KRAS,FBXL4,GOSR1,ROBO1,ZNF137P,GALNT10,LCP2,ZBTB24,ELK3,CDK17,SAYSD1,ING1,SLC16A10,TSPAN14,RAB3GAP2,SH3YL1,PRPF3,MAN2A2,CAMK4,ERGIC2,IL6ST,INPP4A,ACTN1,KLHDC4,ATP8B1
GSE16385_IFNG_TNF_VS_UNSTIM_MACROPHAGE_ROSIGLITAZONE_TREATED_UP	ADHD	5.38E-05	0.000948911	0.954793	130	0.475665	brain	TWAS	c7	0.954793	1	MYO19,MFN1,HLA-J,HLA-C,INTS4P1,INTS12,AIMP1,ZNF496,OR2M4,XPO1,STIM2,FAM149A,UBE2Z,PICART1,OXLD1,ARHGEF18,CBR1,LSMEM1,NEAT1,BLZF1,TXLNA,ZFAND2A,BTN3A2,SUPT4H1,ZNF296,PAFAH1B2,RANGAP1,CUL7,RET,NUDC,RPA2,XKR8,CARD11,TNS3,R3HCC1L,C12orf73,RAB8A,BST2,GBP1,COX20,REV1,RIPK1,SDSL,SPECC1L,CRYBB2P1,GCH1,LRRN2,REPIN1,ILF3-DT,LDLR,PDXDC2P,MIR100HG,PACSIN3,KRBA2,PPL,ZBTB32,NFKBID,SPTLC2,ZNF582-DT,EIF2AK2,IRAG1,ODAD4,EPHB2,DEPDC1,CCDC85A,FANCL,MAX,ACAA1,MED10,SRP19,CFAP206,SAMD5,FAAH,TRIM33,CDT1,LINC01220,COLEC11,PRLR,IL6ST,KCNQ1OT1
GSE16385_IL4_VS_ROSIGLITAZONE_STIM_MACROPHAGE_DN	ADHD	-0.000223299	0.00303882	0.941422	135	0.594483	brain	TWAS	c7	0.941422	1	ISCU,MVK,TMEM74B,SQSTM1,HLA-C,INTS4P1,GAK,ACKR3,LRRFIP1,PACRG,PPM1K,LINC02175,XPO1,STIM2,FAM149A,ARHGEF16,UBE2Z,ITGA3,RNF8,TECTB,MRPL18,CCDC137,CBR1,TCAP,PSMC3IP,DDX60L,KCNQ2,CDCA5,NEAT1,LLGL1,INO80B,NIT2,LINC01123,RANGAP1,BORCS8,KIFAP3,RPA2,XKR8,FBXO22,TRIP4,C12orf73,BTN3A1,BTN2A1,RAB8A,BST2,ZNF615,STAC3,AVIL,SSTR1,SERPINB1,SLC16A1-AS1,IFIH1,MEGF10,LRRC61,REPIN1,FBXL12,ILF3-DT,XRCC2,CLDN7,TCP11L1,NEUROD1,NPFFR1,UNC13D,POMC,FXYD6,ZNF582-DT,RTP4,RRP7A,TRIM3,PPFIBP2,SLC5A8,LINC01532,ADAMTS16,OSBP2,DNAJC22,TRIM6,ATP6V1E1,SRP19,AKNAD1,INSM2,LINC00939,DLGAP1-AS1,PEX3,MAGOH2P,MIX23P3
GSE16385_IL4_VS_ROSIGLITAZONE_STIM_MACROPHAGE_UP	ADHD	-0.00085332	0.00319623	0.789487	142	0.855528	brain	TWAS	c7	0.789487	1	INPP5A,TMEM273,KLHL36,KISS1R,HLA-F-AS1,LTB,VARS1,RBAK,SPCS3,RCAN1,TTC3,ASIC5,VGLL4,TSEN2,ZNF141,SETD6,MLEC,P2RX7,HS3ST1,SH3BP2,ESYT1,NACA,ISG20L2,KCTD20,ERMARD,RPS14,ABCA6,RPS3,SUN1,USE1,FILIP1L,PIP5K1C,MATK,POLE4,PYROXD2,TRIB3,GOLGA3,GOLGA8H,CDK19,SKAP2,NETO2,SLC38A2,INTS4,PCNX1,NMT2,PDSS2,ABCA17P,TTC17,SEC14L1P1,RPS13,PLEKHA8,GGCT,RCBTB2,CCDC18,ABCD3,NCAPD2,ARAP3,CCNB1IP1,TEP1,GANAB,POLR2G,ZNF329,FAM171B,WDR3,LINC00622,VEGFB,FBXO3,D2HGDH,TBC1D22A,ARL4A,ZMIZ1,RNF125,CD109,METTL15,OXA1L,TTC19,PLEKHB2,CUX1,PROSER3,RPLP2,ENC1,ST6GAL1,MACF1,NAGA,TSPO,PMEPA1,C11orf54,HSF2,ZNF558,SCP2,REEP3,SLC25A3,MTREX,TMEM243,GFM1,DUT,VCL,NUDT4,CARS2,TULP4,ARHGAP32,UBE2J1,ANKRD6,GTF3A,EPRS1,IARS2,SH3YL1,IQGAP1,IGF1R,ZSCAN2,GABRA5
GSE16385_MONOCYTE_VS_12H_IFNG_TNF_TREATED_MACROPHAGE_DN	ADHD	7.68E-06	0.00056551	0.98916	173		brain	TWAS	c7	0.98916	1	SPRN,TMEM273,LRFN5,MORF4L1,RASGRF1,LASP1,TMC4,EPS8L1,OMA1,TRIB3,SDCBP2,VKORC1L1,SBDS,PILRA,SPCS3,SOD3,ANAPC4,PEX13,FAM161A,HPF1,MFAP3L,TTC3,TACR3,TEC,CKAP2,SPATA9,PCSK1,ZNF354B,PPP1R1A,ITGA7,ACOX3,LRRC4,LGR5,RWDD3,BCAN,IAH1,NMNAT1,RBP7,COL16A1,GDPD5,WDR54,FILIP1L,SENP7,YPEL2,MRPL24,MAN2A1,DNAH11,NUBPL,RAB29,HTRA1,GALNT9,P2RX2,NPC2,GRN,FBXO8,FPR1,HACD2,LIPT1,PXDC1,RITA1,THEMIS2,SEC63,PLA2G4D,DNAAF10,SCAPER,THEM4,CLMP,RIBC2,PKDREJ,RPAP2,NDUFA2,TTC9C,PLAAT5,POLR3K,PIGQ,PLCB3,LAMC2,APOBEC4,CEP162,CDC20,ELOVL1,NEK7,TPMT,GMFG,CEP43,ERC2,AIF1,CAMKMT,GAS2L3,SCG2,BCL2L10,ONECUT1,SNX7,TAL1,DNMT3B,SERF1A,SLC35A1,AMZ1,B3GAT2,OGFRL1,MTPAP,IMPG1,KIF26A,AHNAK2,SOSTDC1,PRC1,VSIG10,PSRC1,PNPLA1,PRKAB2,SUCO,TMEM181,SGSH,CDHR1
GSE16385_MONOCYTE_VS_12H_IFNG_TNF_TREATED_MACROPHAGE_UP	ADHD	-0.00266205	0.00352834	0.450564	125	0.571839	brain	TWAS	c7	0.450564	1	KLHL36,GEMIN4,LAMA1,TMEM248,KREMEN1,ART4,GRPEL1,PARP1,APMAP,LIPA,NCOA7,RASGRP3,ARAP2,ZNF689,SERP1,CCDC186,BMP7,PPDPF,MINDY4,KBTBD2,LDLRAP1,CD82,UBOX5,SDF4,PLCH2,EMC4,ANAPC16,RPA2,EPB41,PRR12,UTP25,RAB37,NT5C,QSOX1,RNPEP,UBE2T,DSTYK,ELK4,MRS2,LRIG1,LATS2,SEPTIN9,SCML4,PTPN22,COMT,NSMCE4A,MTA2,CHMP2A,RHBDF1,NUBP2,WDR46,ELP5,EIF5A,PPP1R14B,LDLRAD4,CNTNAP1,PSMC3,RPL36,ZNF358,IQCH,SHROOM1,PSMB5,CARD10,TOMM22,TES,EIF6,UQCC1,RPLP2,HSP90AB1,UBR7,DNAJB11,ST6GAL1,HEYL,STRIP1,ISCU,TLE5,ITGB1,TMEM43,BTD,MAPRE1,USP3,SLC35F6,GTF2F2,PDK1,SNRPF,ELK3,RETREG1,FBXO38,PSMA4,IPP,FAAH,NTSR2,ATP1B3,BPGM,COPB2,CLEC4D,CYP24A1,SPA17
GSE16385_MONOCYTE_VS_12H_IL4_TREATED_MACROPHAGE_DN	ADHD	-0.00128007	0.00343173	0.709141	139	0.309385	brain	TWAS	c7	0.709141	1	NFRKB,WHAMM,COTL1,KLHL36,GSE1,LASP1,POLRMT,TMEM259,ABCA7,MOB3A,AP3D1,COQ8B,EGLN2,LIPE,XRCC1,LENG1,PPP1R12C,COP1,UCKL1,KANSL3,LMAN2L,MRPL30,FAM193B,TBC1D9B,FLOT1,DDX39B,NFKBIL1,PTCD1,TSC22D4,UTP3,MIIP,DCLK2,TIFA,HCLS1,NRDC,CPT2,TBX6,STX4,JOSD2,DENND4B,UBE2Q1,THBS3,CDS2,MAP4K2,MAP3K11,NIPAL3,OCEL1,ABHD8,FCHO1,UBA7,NAA80,WBP1,AUP1,NCLN,HMG20B,PPP1R37,STRN4,TMEM39A,VAPB,MRTFA,NEIL1,CPSF7,TATDN2,RNPEP,ADIPOR1,TUFM,SH2B1,DLST,PELO,TOMM34,CTSA,DGKE,AGER,FAM216A,ALDH2,EYA3,AP2B1,GUCD1,RAPGEF3,CACNB3,FASTK,IFFO1,ZNF384,RGL2,ANKS1A,GPS2,ACAP1,CHRNB1,RPS6KA4,TFIP11,RAB5C,CAPZB,SIRT2,RAF1,PIK3R4,ACP3,SHF,PPP2R3A,GLYR1,IL27RA,THY1,STRIP1,KANK3,TRABD,LMF2,RIN3,KAZALD1,NPM3,SLC5A6,ANKRD54,EDEM1,FGFR1OP2,MRPS35,CLCN7,MAPK8IP3,PRKAB2
GSE16385_MONOCYTE_VS_12H_IL4_TREATED_MACROPHAGE_UP	ADHD	-0.000193927	0.000951007	0.838418	157	0.428944	brain	TWAS	c7	0.838418	1	STAC2,MIER2,HLA-G,HLA-B,KCTD7,THEGL,PLAC8,TMEM128,KCNJ6,SLC10A4,TRIP10,TMPRSS11F,ANXA5,CCR6,SMOC2,VPS13C,DYNLT5,CYP26B1,SNX15,ITGB3BP,NMNAT1,RBP7,RIMKLB,RSPH4A,MREG,METTL25B,MDM1,CPM,PRXL2B,MAN2A1,CHST10,PKN1,OR7C1,MAN1A2,PYROXD2,HSD11B1,ACYP1,GALNTL5,TSHR,ADCY5,USF1,SDC4,CD40,IL17RE,ARPIN,USPL1,FRY,FBXL12,S1PR2,RCBTB2,LOXL1,COLGALT2,KRT81,SP3,PARD6B,DRAM1,SPINT2,RMC1,HCRTR2,NEK11,ACP3,COL6A1,RPA3,CAPRIN2,CAPZA2,YES1,IFI27L2,BTBD3,TASOR2,RIIAD1,TSPO,SYNGR2,KYNU,CCDC153,STX1A,CYFIP1,NIPA1,AXDND1,CACNA1E,ACSS2,HPX,CA10,KCNC2,SLC30A3,RNF213,MAST4,HYKK,C10orf90,PRELID3A,EMP2,NCKAP5,MGAT5,GRK3,PTTG1,NECTIN3,CMC2,GCSH,TMEM181,DYNLT1
GSE16385_MONOCYTE_VS_12H_ROSIGLITAZONE_IFNG_TNF_TREATED_MACROPHAGE_DN	ADHD	0.0001146	0.000958029	0.904783	155	0.355583	brain	TWAS	c7	0.904783	1	TXNL4B,WDR18,COP1,TPD52L2,NDUFB5,TRIM26,SRSF12,UBE2J1,TMEM248,PPAT,GAK,EIF2B5,SLC46A3,NCOA7,NRP1,TRMT44,P2RY12,PLOD2,BMP7,PMEPA1,PGM1,MIEF2,MAP2K6,PGD,TSPYL4,CARMIL1,MRPL54,AKAP1,SUPT4H1,ARHGAP31,ZPR1,SPATA13,EHD3,CD5,STAT1,TOR3A,RNPEP,UBE2T,ELK4,B4GALNT1,TSPAN31,CRYBG1,BEND3,MYO7A,PAK1,GRAMD2B,SCAMP1,ABCC1,PTPN22,IFIH1,BTF3,PSMC5,NSMCE4A,GARS1,EHD4,AKAP12,POLR2M,RRP15,G3BP1,STK4,SDHC,PPP4R2,SUCLG1,DAD1,TES,TNK2,TOMM7,DNAJB11,RTP4,AKIRIN1,TRMT6,P3H4,LUZP1,RAMP3,FBLN2,LYSMD2,YBX3,BID,BORCS5,CPSF2,NRBF2,CMPK1,SS18,NSUN2,RNF149,MYO18A,ERC1,NAV2,E2F1,POLR2F,GPATCH2L,ZC3H14,SLAIN1,ZNF652,SLC35B1,GNPDA1,NDFIP1,LITAF,PPP1R2P1,AIG1,PHACTR2,ST8SIA1,COPB2,NUBP2,BPNT1
GSE16385_MONOCYTE_VS_12H_ROSIGLITAZONE_IFNG_TNF_TREATED_MACROPHAGE_UP	ADHD	-4.99E-06	0.000688553	0.994218	179		brain	TWAS	c7	0.994218	1	PWWP2B,ADAM8,WHAMM,USP10,PSMB3,PPP1R1B,LENG1,LENG9,COP1,UCKL1,IL17RA,TBC1D9B,TCF19,WDR46,SSC4D,HPGD,HSD17B11,HCLS1,NCOA7,MYOZ2,JOSD2,MTCL1,SLC35D1,PMVK,THBS3,GM2A,PGM1,F12,PIK3CD,KIF1B,CLEC12B,CANT1,NPTX1,MED11,ZPR1,MPZL2,PAK6,MRPS10,CCDC86,AVPI1,ARMC7,EXOC7,RNPEP,UBE2T,ATP2B4,DSTYK,ELK4,BLOC1S5,DAGLB,PDE7B,PSMA2,ABHD6,RCC1,SNHG12,FN3KRP,AAMDC,TADA3,HS3ST3B1,GLIPR1,GALM,THUMPD2,FAM118A,CLDN10,DZIP1,TNFRSF1A,IFFO1,PCDHAC1,NOP53,NPRL3,TRAK1,KATNA1,PPP1R14C,CFAP251,ACBD6,MAT2B,FAF1,CDKN2C,MADD,SLC39A13,SENP3,TARS1,LONP1,FSTL4,RPS23,KCNS1,NEK7,IMMP1L,PLEKHG3,SMIM17,KCNMB4,INSIG2,SAMHD1,HSD17B4,ENC1,EGLN2,ERLEC1,TRABD,PSKH1,TANGO6,RIN3,CMPK1,KLC1,WNT5B,GTF2F2,KCTD17,NUDT7,CNIH4,DPH1,MRPS35,CADM2,SLU7,CEP19,SMYD2
GSE16385_MONOCYTE_VS_12H_ROSIGLITAZONE_IL4_TREATED_MACROPHAGE_DN	ADHD	-0.00115351	0.00365483	0.752297	117	0.540621	brain	TWAS	c7	0.752297	1	LENG8,CAPN10,STK25,EIF2AK3,SQSTM1,TMEM248,GAK,DGKQ,FRG1,IFNGR1,NCOA7,RBMS2,B4GALNT1,TSPAN31,TRMT44,PNLDC1,NARF,RASSF2,GM2A,EXOC6B,MIEF2,TMEM38A,IL12RB1,CDKL1,LYRM4,QRICH1,CCDC71,PARP3,EMC4,CD37,ADIPOR1,ELK4,VANGL2,ELOVL5,CRYBG1,ZNF146,PAK1,LIG3,AP2B1,HIPK1,CSDE1,TMEM106C,ARF3,UTP15,CD9,TTC5,DECR2,METRN,SLC35C1,GALNT6,NBR1,LAMC1,SAR1A,PSAP,CAPG,SLC37A3,PSMB5,KIF13A,PCGF5,DNAJB11,ST6GAL1,PPP1R18,LSM2,MAPK6,UQCRFS1,PIK3IP1,ACAA1,FAAH,CMPK1,SS18,GPATCH2L,ZC3H14,AMZ1,ZDHHC5,SLAIN1,TRAF6,UBE2Z,GNGT2,RAB12,SIDT1,TGIF1,GTF2H3,PRCP,STK35,STARD5,NTN1,FBL
GSE16385_MONOCYTE_VS_12H_ROSIGLITAZONE_IL4_TREATED_MACROPHAGE_UP	ADHD	-5.67E-05	0.000494287	0.908747	152		brain	TWAS	c7	0.908747	1	UNG,NDUFB5,TTC14,RNF182,NDUFC1,TDO2,FAM162A,GRPEL1,CNOT6,EXOC4,JAK1,RPS26,ARAP2,MIA3,TIRAP,CPNE5,ABCG1,CSTB,TRAPPC10,PPIA,UBE2F,TMA7,USP36,NDUFAF8,TMEM45A,EIF3B,NBEAL1,ABI2,CADPS2,NDUFB3,DNAJC15,RPP25,EHD3,TPBG,ATP5MC3,UROC1,PODXL2,PDGFD,YOD1,ZNF841,PSMG4,SPECC1L,RABGAP1L,SEPTIN10,KRR1,PNO1,MAGI3,TMPRSS5,DR1,ARHGAP29,NDUFA2,RHOF,MICOS10,SLC35G6,RRP15,STK4,FIBIN,CHURC1,MAT2A,DAD1,DDX18,MZT1,DIAPH3,LRRC3B,SLC4A7,POLDIP3,TRMT6,GAS2L3,NUDT21,SLC25A15,TMEM60,PDK1,TMED7,MFAP3,ARMC2,DUT,RAD1,GTF2H5,DZANK1,SEC23B,POLR1F,RRAGD,ABRACL,BOC,FAM83G,NAPB,CETN3,MPC2,IGF1R,CMC2,GCSH,HLF,CWC15
GSE16385_MONOCYTE_VS_12H_ROSIGLITAZONE_TREATED_MACROPHAGE_DN	ADHD	0.000251473	0.000688754	0.715028	160		brain	TWAS	c7	0.715028	1	EFL1,UTP4,VPS4A,TXNL4B,MRPL45,TSEN34,RPS9,CANX,RBM48,PAPSS1,UEVLD,RCAN1,RPLP0,TRIAP1,RBPJ,TIFA,GYG1,CLCN3,DCPS,MRPL49,DPF2,NEU3,MRM2,FAM117B,NUP58,KNSTRN,CCDC32,GOSR2,TMED7,ATG12,HAUS2,WDR76,WDR82,SNX1,TRIP4,TFAM,SPTSSA,TOR3A,MCFD2,OLA1,PDGFD,ZDHHC20,TMX4,YY1,TSGA10,FAM216A,ALDH2,ZNF146,NATD1,MRPS15,AKIRIN1,SEPTIN10,GFER,DNAAF10,PNO1,GMCL1,ASNSD1,CCT8,MRPS27,DDX27,RNF114,DR1,ZBTB45,TRIM59,KPNA4,PPWD1,TUBG1,COX15,TARS1,RAD1,PDHX,SGPL1,SELENOI,TIMM22,MZT1,KLHL7,PTTG1IP,CPSF2,UBR7,LIG4,NOP16,CHGB,TRMT6,RNPEP,DPAGT1,TAB2,PPIL4,FKBPL,SLC36A4,MRPL44,TNPO3,PRKRIP1,CACNB3,BID,CTU1,POLR2F,GGPS1,RUNDC3B,TIMM10,CD164,TERF2IP,PRXL2A,UTP6,PSRC1,HDAC2,LSM14A,RPRD2
GSE16385_MONOCYTE_VS_12H_ROSIGLITAZONE_TREATED_MACROPHAGE_UP	ADHD	0.000256631	0.000950322	0.787125	170	0.181204	brain	TWAS	c7	0.787125	1	SLC39A12,GRPEL1,HTRA3,USP53,SMIM11,UQCR10,DUSP18,MRPL20,ATAD3A,GABRB1,PROM1,PEX7,ARFGEF3,CNOT6,RASGRP3,ARAP2,UQCRC2,NAP1L5,URGCP,DPT,ATPAF2,UBE2F,RAPGEF6,SNX29,RAB3A,LSM4,STARD6,MREG,RPL37A,COPS6,ETFA,IDH3A,OR7C1,GLYCTK,KYAT3,PDHB,NRSN1,SAP18,ZDHHC20,DIS3L2,JAGN1,IL17RE,SLFN12L,SEPTIN10,PNO1,LACC1,MARCHF3,KCNJ11,DZIP1,EVI5,NDUFA2,DOCK1,BOK,CLIP1,NDUFA12,SNRPF,ATP5F1C,GPD2,RBM20,SPARC,GLG1,GPC5,TMEM167A,FANK1,LRRC56,TSPAN32,TOMM7,RPP30,CNGA4,CYB5R2,TASOR2,WEE1,PPM1B,NUDT21,METTL2B,SYNPR,RPS27L,CYP4B1,CPA5,CPD,POM121L2,COA6,CARD10,TFB2M,ANKRD7,ZNF292,MAST4,MFAP3,JAM2,OSCAR,GTF2H5,POLR1F,PIWIL1,ZNF493,NCKAP5,LYPLAL1,EPRS1,GPRC5A,SPEG,AKR1B1,BPGM,CCNJL,COPB2,CMC2,CENPN,GCSH,HEATR1
GSE16385_MONOCYTE_VS_MACROPHAGE_DN	ADHD	0.00121505	0.00353332	0.730933	129	0.824294	brain	TWAS	c7	0.730933	1	DRGX,USP53,ART3,CNOT6L,AZIN2,MRPL20,TLR3,WASHC4,RASGRP3,CCSER1,PNMT,ABCA5,NMNAT1,RBP7,TMEM45A,GCFC2,ITGA6,CD302,CADPS2,CSDC2,GJD2,STEAP1,CD52,PTAFR,OXGR1,HSD11B1,CDH26,ASB14,DNAH12,RPF2,ALDH5A1,ACER3,IL17RE,PEX11A,TTC32,FBLN1,THSD1,MMUT,NDUFA2,CHODL,KIAA1549L,ASB4,PLPPR4,CDC20,KCTD18,NDUFB3,FIBIN,MAT2A,SYN2,RGMB,CTTN,TRIL,PPP4R4,NUDT12,CLDN18,NAV1,LAMTOR5,LRRC3B,ACYP2,ASPRV1,OTOS,ATXN7L3B,SNRPD2,LYRM9,SRP19,CTNND2,SERF1A,SERPINI2,ZNF292,B3GAT2,MFAP3,GABRB2,OPRM1,MARCHF11,C3orf18,DZANK1,PIWIL1,RIC3,TBC1D32,TSPAN32,C2CD5,ALPL,CCDC3,MAP3K2,HLF,TMEM181,DYNLT1
GSE16385_MONOCYTE_VS_MACROPHAGE_UP	ADHD	0.000324103	0.000951876	0.733488	159	0.243902	brain	TWAS	c7	0.733488	1	NCOA4,USP10,PSMB3,PGAP3,TNNI3,SORCS2,CYSTM1,OCIAD1,TPRG1L,PSEN2,ZNF354C,NCOA7,HINT3,SAR1B,EI24,CPNE5,SLC35D1,SOX1,ENDOV,GPS1,PDCD2,RRP1B,CAMK2B,RAMP3,DCTN4,GM2A,NNT,PEF1,CDKL1,ROS1,LYRM4,CPXM1,PRELID3B,FBXO2,AVEN,FAM241B,ANAPC16,EHD3,FCGRT,CRTAC1,KLHL12,PDIA4,ZNF212,DSTYK,ELK4,TPGS2,GPRC5B,RCC1,MECR,SRR,ASPA,SRRM4,CAPS2,GLIPR1,CD53,MRTO4,UTP15,NINJ2,GPR180,DZIP1,DELE1,NIPSNAP2,MAT2B,GALNT6,CALML4,TIE1,ENC1,CPNE4,NDUFS2,TANGO6,PDF,ESR2,CHURC1,DPH1,MPZL2,NDRG3,SAMHD1,PPP2R2D,ISCU,SMCO4,RDH12,ZNF414,WDFY1,PLEKHH2,SRBD1,NSUN4,CMPK1,KIAA1143,LARS2,RSPH6A,DUSP19,NUDT7,LFNG,RANBP17,FTO,CRADD,GNGT2,SYNJ2,SOD2,EXOC6,SPC25,CREBL2,TMEM167B,HLA-DOA,BFSP1
GSE16385_ROSIGLITAZONE_IFNG_TNF_VS_IL4_STIM_MACROPHAGE_DN	ADHD	-0.00145795	0.00288887	0.613785	175	0.811447	brain	TWAS	c7	0.613785	1	TRDMT1,GGNBP2,TNNI3,RPIA,RASGEF1C,ORC5,HPSE,LAMTOR3,SLC2A9,APPL2,ZNF330,MAPK8,DYM,UQCRC2,ANKRD12,MORC3,ERMARD,XBP1,JARID2,CDC42BPG,EHD1,LTBP3,BBS9,DMAC2L,NIN,PECR,PPP2R5A,CDCA7L,GRK5,SLC30A6,BBS4,SHISA4,KLHL12,SCFD1,ALDH6A1,ANKRD10,MCF2L,THNSL1,DTX3,ARL15,SERPINB1,P2RX1,FAM171A1,GRAMD2B,SNIP1,GNL2,MTF1,UTP11,TNFAIP6,GTDC1,WDR75,SETDB2,LZTR1,CRYZ,PELI2,IFIH1,GALM,TNFAIP2,CERS4,COL5A3,CD14,IK,RNF14,POLR2G,ASPG,CCDC90B,IQGAP1,UNC45A,SLCO3A1,TXNDC17,GUCY2D,MORF4L1,FAH,DRAM1,ACOX1,GMFG,POT1,LTF,PRSS45P,DMKN,SESTD1,SLC24A3,EPHA8,CCDC66,GPD1L,OTOS,CNKSR3,RIMOC1,SCP2,ASAH2,KCTD4,GALC,BBS10,TBCE,RAD17,UBXN2A,DCAF17,FRA10AC1,PRXL2A,CCDC28A,CCDC91,WDR7,AKR1B1,SASH1,NUP43,RABEP2,METTL6,CREB3L2,RPRD2,TF,MZT2B
GSE16385_ROSIGLITAZONE_IFNG_TNF_VS_IL4_STIM_MACROPHAGE_UP	ADHD	1.07E-05	0.000696501	0.987796	119		brain	TWAS	c7	0.987796	1	PNRC1,PILRB,DGKQ,GABRB1,ITPKB,ITPRIP,ZNF354B,LGR5,PNLDC1,TRAM2,BMP7,FGF10,KBTBD2,MIEF2,ASAP2,FILIP1L,PIM3,SUPT4H1,CD302,FASTKD5,EMC4,ARL5B,SNUPN,CD5,HSD11B1,NABP1,ADIPOR1,MIDEAS,RPF2,FAM229B,SPNS2,AAMDC,SBDS,SEC63,GRAMD2B,TM2D3,CCDC122,NUFIP1,AGGF1,SRA1,NDUFA2,PLEKHG1,DNAJC16,CHD5,VAMP3,HCRTR2,HMGCLL1,C5orf47,KIF13A,TTC19,IER2,DNAJB1,KYNU,NOS1,PLEKHH1,MAPK6,BCL2L10,HSPD1,ADO,DNAJB11,GPR65,S100A16,ADRB2,HMGXB3,SNX18,DUSP19,AMZ1,B3GAT2,OPRM1,MAP3K8,DUSP2,GALNT13,SRGN,G6PC2,TMEM41B,LRRN1,GTPBP8,TGIF1,PHACTR2,NFKBIZ,PTGER4,PNPLA1,CTPS1,PRKAB2,CHL1,ERO1B
GSE16385_ROSIGLITAZONE_IL4_VS_IFNG_TNF_STIM_MACROPHAGE_DN	ADHD	-3.50E-05	0.000567958	0.95082	140		brain	TWAS	c7	0.95082	1	ACACB,CRISPLD2,DHRS11,ZSCAN31,RNF39,CCHCR1,EPHA1,EN2,HOPX,SPINK2,SCRG1,HPGDS,DCBLD2,TPH1,PRKG2,SKA1,SYNDIG1,NOS1AP,TNIP3,LEPR,NGFR,ERI2,CLEC11A,EFEMP1,DNAI4,IL12RB2,NTRK3,PLIN1,SLIT2,SLC39A9,ZIC4,LLGL1,CLIC4,ENGASE,SULT1C2,ATXN8OS,ESR1,PRPH2,OR7A5,STAT4,HFE,ZC2HC1C,SLC13A3,UNC45A,GIMAP4,F2RL1,DOCK1,TSBP1,CAVIN1,LRP4,NBL1,PLA2G5,MMP2,PLLP,DRAM1,ATG10,ITGA5,ZNF835,PPP2R3A,OPA1,CAV1,PAK4,SAP30L-AS1,RASSF7,TSPAN32,ASB13,GSTM2,ZNF507,HPX,VWA5A,SPAG5,DNAI7,ATN1,WDR11,OGFRL1,LCP2,KCNMB1,ELK3,JAM2,TMEM53,PTCH2,SAYSD1,ANKRD6,PLD1
GSE16385_ROSIGLITAZONE_IL4_VS_IFNG_TNF_STIM_MACROPHAGE_UP	ADHD	-0.00461314	0.00371451	0.214264	113	0.412456	brain	TWAS	c7	0.214264	1	PCMTD2,MAML1,TYW1,DNAJB14,NUDT9,RNF4,JAK1,MVP,THUMPD1,TSC22D2,DDX60,CLEC2D,USP36,SGSH,ALMS1,TTC31,SUN1,S1PR1,GCC2,ZNF12,STX16,PANK4,ABCC10,TBC1D2B,PITPNC1,HIVEP1,BAG3,INPP5F,CD5,ALDH5A1,BTN3A3,BTN2A1,AP5Z1,GBP1,LRRC8B,IL23A,PIP4K2C,ZFYVE16,ADD3,GCH1,HAGH,ZNF263,SUPT20H,ANKRA2,GIMAP4,KDM5A,CCNT2,PIGK,PRPF40A,LTN1,ERBIN,PASK,MLXIP,TNFRSF25,TPST2,TRAK2,KDM4B,TIAM1,QPCT,N4BP2L2,HCP5,LTA,HSPA1L,PPM1B,HERPUD1,PLLP,NAA16,PIK3IP1,GVINP1,MARK3,ALDOC,KRAS,FBXL4,GOSR1,OSBPL8,DYRK2,GALNT10,MICAL1,CDK17,NAXD,SNX11,SKAP1,SLC16A10,FYN,SH3YL1,JRKL,ISG20,MAN2A2,CAMK4,IL6ST,ANKRD55,ACTN1,RNF6
GSE16385_ROSIGLITAZONE_IL4_VS_IL4_ALONE_STIM_MACROPHAGE_12H_DN	ADHD	1.20E-05	0.00094853	0.989939	168	0.753683	brain	TWAS	c7	0.989939	1	CYP2E1,AP2B1,DHRS11,ACACA,RGS19,RNF130,SPINK2,PLAC8,ADGRA3,SPON2,HPGDS,AFAP1,TLR1,NDST3,MLEC,SUPT3H,ANAPC13,CLEC11A,PGM1,CLIC4,SERPINB1,RPP40,P4HTM,CANT1,HK2,CHST12,LIMS1,MREG,LYZ,BAZ2B,NEDD4,ISYNA1,GATAD2A,SELL,TTC27,MXRA7,FADS1,HIBCH,STAT4,CD300A,PRPSAP1,RABIF,TMEM183A,CR2,WASF1,TRAF3IP2,RIMS3,GCLC,SERINC5,OAS3,GPD1L,GLB1,IMPACT,PFKM,RCBTB2,CDADC1,WDR41,TNFAIP2,MDFIC,HSD17B8,FAM168A,FAH,CASD1,ATP9A,G6PC3,GNPTAB,ZMYM1,DHCR7,ZMIZ1,B4GALT6,PKIG,RAP1GAP2,BCL2L2,OPA1,TES,ZNF208,CLIP3,DNAJC12,ZNF667,TTLL1,KL,MOCS2,PCTP,MYO5C,YBX3,ERCC1,DNMT3B,NUFIP1,TST,VAV3,SERPING1,CTNND1,FTO,CASP1,GNPDA1,PDE6C,LITAF,DENND5A,TGIF1,E2F6,CCDC92,C1orf54,CORO1B,RNF144A,GAB2,CREB3L2,SRBD1,IGF1R,TNFSF4,ABCC4,MT2A
GSE16385_ROSIGLITAZONE_IL4_VS_IL4_ALONE_STIM_MACROPHAGE_12H_UP	ADHD	-4.93E-05	0.000692866	0.943274	147		brain	TWAS	c7	0.943274	1	ST14,BTBD1,SYNRG,LILRA4,LILRB4,POLR2B,SEL1L3,CD38,TRIM8,ECHDC1,MVP,THUMPD1,RRN3P1,MAP2K6,TGFBI,MACO1,WAC,SYNGR2,USP36,SNHG17,USE1,EIF3B,GNA11,KDM4B,IGFBP2,ZNF12,SHPK,MINK1,MTMR6,ABCC10,ATP13A1,IDH3A,INPP5F,ATG12,HAUS2,PBRM1,PRKCD,NT5C,TAX1BP1,AP5Z1,FLNB,PMM2,SMC6,GRN,TGOLN2,ST3GAL5,THEMIS2,ALOX5AP,KRR1,AMDHD2,UBN1,C1D,RHOQ,PHF11,KDM5A,KCNA5,CD4,PRPF40A,CAPN15,CEBPG,PLAAT3,VOPP1,TARS1,FCER1G,SMPD3,CDH1,RGS2,SERPINF2,SERPINF1,SNAPC5,KMO,RNASET2,LIG4,C19orf54,PDSS1,DBT,HERPUD1,ELOVL4,PRKAA1,NCOA6,EIF5,TRAF4,KRAS,SUZ12P1,KIF3B,RNASE6,OSBPL2,SLC20A1,CD180,MAPK1IP1L,LAMP5,CIAO1,INPP4A,SLC16A10,TUBB6,RAB3GAP2,SIDT1,HCP5,TAP1,ATP1B3,ERGIC2,IL6ST,CARS1,NOP56,ATP8B1,CDC123
GSE16385_ROSIGLITAZONE_IL4_VS_ROSIGLITAZONE_ALONE_STIM_MACROPHAGE_DN	ADHD	8.10E-05	0.000492784	0.869479	188		brain	TWAS	c7	0.869479	1	MTG1,HACD1,RDH13,FKBP1A,RTEL1,ABHD11,PGM2,TCN2,PATZ1,NUP54,SEPSECS,TMEM192,SDHA,SULT1B1,PCCA,UQCRC2,DNAI4,PITRM1,DET1,PEX11A,SETD4,CHAF1B,KIF20B,GPX3,USP1,ITGB3BP,DMAC2L,NIN,FRMD6,MTHFD2,ICE2,C1QBP,RMND1,PPP5C,CLDN15,F5,METTL18,KATNBL1,MTFR1L,EPB41,CYP11A1,WDR76,UBE2T,KLHL12,CNDP2,PEX7,PTGR2,COQ6,MPP3,SLC25A39,MPP7,AKAP1,IFT27,FAM98A,FAM171A1,CAMK1,TICRR,MINDY1,TARS3,TMED5,WDR55,RHBDF1,SMO,OTOS,PPP1R7,PSPH,CCT6A,AMACR,DUS3L,GLRX5,CNOT2,BUB3,TOMM7,FAM221A,UROS,PADI4,CLEC4E,KDSR,F13A1,SLC1A4,SASS6,NIPA1,HSPD1,BMI1,ATP6V1E1,FAM216A,CRYL1,NPM3,DHRS4,CTBS,SCCPDH,GALC,ZC3H14,DNAJC10,TIMM10,DLEU7,ATPAF1,SFMBT2,SLC35G1,SUPV3L1,RAB3GAP2,TXNL1,HEBP1,RASA2,GSTM4,ASF1A,METTL6,MMS22L,GAS2
GSE16385_ROSIGLITAZONE_IL4_VS_ROSIGLITAZONE_ALONE_STIM_MACROPHAGE_UP	ADHD	-1.66E-06	0.000944873	0.998594	166	0.372376	brain	TWAS	c7	0.998594	1	STAC2,LAIR1,LENG9,REEP2,RUFY1,TCF19,CYP51A1,CALCR,HOPX,KLHL6,KLHL24,HTRA3,CRMP1,SCARB2,AZIN2,TLR2,INA,GSTO2,CH25H,ERBB3,TCTN3,CC2D2B,NGFR,CHAD,SLC26A8,CCDC167,P2RY12,NTRK3,PRNP,PROKR2,JUP,FAM210B,BMP7,OSBPL2,COL9A3,KCNN1,S1PR1,KCNAB1,ZKSCAN5,GJC3,TNFRSF13C,FAM241B,PALD1,TNS3,CYP11A1,PTGDR2,SDHAF2,LACTB,IGDCC3,GLT8D2,KBTBD3,SLC45A3,CHRNA1,GCSAM,CUZD1,RBMXL1,SIPA1L2,DCLRE1C,SPECC1,GUCD1,PCSK6,VDR,POSTN,F2R,IQGAP1,CRHR2,FLRT2,PLAAT3,C11orf91,TEKT3,PKD2L1,SFXN3,FUT2,AANAT,COL6A2,NCEH1,RGS2,SKIL,GSDME,TMEM167A,ZNF264,BACE2,ABCG1,ZDBF2,RHBDL2,ANO3,ALDH8A1,CYFIP1,ODF3B,SIGLEC7,KCNN4,ANKRD54,CNST,LYST,ADCY2,AGMO,FAM228A,ABLIM3,FAHD2A,SNX9,SIVA1,CIDEA,NOSTRIN,G6PC2,PDE3A,LPIN2,ATP6V0A4,ZBTB11-AS1,ADAMTS6,ENDOD1,SGSH
GSE16385_ROSIGLITAZONE_VS_UNTREATED_IFNG_TNF_STIM_MACROPHAGE_DN	ADHD	0.00355358	0.00294128	0.226981	152	0.894389	brain	TWAS	c7	0.226981	1	NCOA4,COQ8B,ITPKC,DMAC2,LIPE,TSEN34,PPDPF,LIME1,PCMTD2,SQSTM1,FLOT1,WIPI2,C1GALT1,PRKAB1,ACADS,RNF4,BTRC,ARMH3,ACTR1A,INO80E,STX4,APBB1IP,BIN1,EFHC1,GPS1,TEX45,ZNF414,MED24,CCS,C5orf34,SRSF10,AKAP8,TMEM38A,USE1,RFXANK,HEATR6,EML2,PPP5C,FBXO2,CYP2D6,USP8,SYTL1,COMMD4,NEIL1,PNKP,PARP3,ACTR8,QSOX1,TMEM183A,TPRA1,NUB1,NIT1,VPS35L,DXO,ATF6B,ALDH2,ZNF146,GPI,PPIL2,SMARCB1,RNF25,GLIPR1,HIPK1,RAPGEF3,CCDC65,ANKRA2,PRKCSH,STAU1,RNF114,ANKRD42,DECR2,DDB2,CAPZB,BDH1,ECH1,SUPT5H,TIE1,TOMM34,GIGYF2,VPS26A,SAR1A,BDKRB2,ITGA5,METTL17,OXA1L,CRLS1,CHKB,ACAA1,FLCN,CABCOCO1,NRBP1,GALC,UBE2Q1,CHCHD5,TTC4,ZDHHC5,RANBP17,FTO,PFN4,NSUN4,TRAF6,GNGT2,TTLL5,SIDT1,NXPE3,CYB561D1,CMTM3,DCTN5,ADCY10,METTL6
GSE16385_ROSIGLITAZONE_VS_UNTREATED_IFNG_TNF_STIM_MACROPHAGE_UP	ADHD	3.89E-05	0.000566567	0.94533	177		brain	TWAS	c7	0.94533	1	PKD2L2,KCTD8,NSG1,PACRG,GUCY2C,P2RX4,CCKAR,CD38,SLC18B1,ANXA5,BLNK,LDAF1,TIRAP,ATP11A,HCN3,TRAM2,SETD4,RHOD,ATP1B1,EFCAB7,ARL10,RMND5B,TXNDC2,NMNAT1,RBP7,MDM1,CPM,DNAAF9,MAN2A1,LRRC73,KIF15,PAFAH2,UBXN11,CD52,RPP25,COMMD4,MYO1B,STON1,PDGFD,TRIB3,ZCWPW2,SH3BGR,MAP3K9,SEPTIN10,PGBD5,TUFT1,FBLN1,SLC44A2,THSD1,RCBTB2,PNMA1,ALOX12,GAL3ST2,FBXO42,ATP13A2,PADI4,PARD6B,CASS4,SMIM12,RMC1,UNC13D,SYNGR2,JAG1,SAMD9L,CAPRIN2,ZC3H8,CPVL,TC2N,IFI27L2,SERPINA1,NUDT12,CEP70,IPO9,SH3BGRL2,RHEBL1,PIGS,FAM102B,TIMM10,SLITRK5,RILP,SGSM2,AGPS,FREM2,CEP170B,ATF7IP2,GRK3,PSMB9,CLDN16,PTTG1,DOCK4,METTL6,PDE4DIP,GLB1L3,CMC2,CENPN,ATMIN,GCSH,TMEM181,DYNLT1
GSE16385_UNTREATED_VS_12H_IFNG_TNF_TREATED_MACROPHAGE_DN	ADHD	0.00015461	0.000565771	0.784643	176		brain	TWAS	c7	0.784643	1	FICD,CORO1C,MAGOHB,TAS2R14,EXOSC6,MAPK9,CD83,ZNF876P,SLC38A7,MLEC,C12orf43,BCL7A,OR2L13,FAM241A,SETD1A,SND1,RIOK2,SCN9A,STK39,TIMM44,MT1X,HERPUD1,MTPAP,ZNF438,RNASEH2C,MAN2B1,CALR,COL16A1,EXTL2,RAD51C,ITPA,BATF3,SLC12A9,DEF8,MPC1,HMGN2,ARID3B,RFT1,MTFMT,MCFD2,MRPL21,CNDP2,WIPI1,MALT1,BCAT1,NCL,LINC00667,APOL3,HSPA13,TBCB,ZNF382,MEAF6,HOMER1,RSU1,LACC1,GTDC1,NAMPT,KLHL23,FNBP1L,TTC5,ASRGL1,ZNF530,ABHD17C,MICOS10,DNAJB4,G3BP1,YBEY,TMEM237,PPP4R2,GSDME,UHRF1,SOGA1,TEPSIN,GALNT1,GIPC1,ABI1,RARS1,CEP126,BRCA2,ASAH2B,EMG1,RPL22L1,EML5,TMED7,ANK3,CPLANE1,DGCR5,ADRB2,NEURL3,KIAA1671,ALDH3A2,IL12RB2,WSB2,RNF144A,PPP1CB,CHST2,NAGK,C3orf14
GSE16385_UNTREATED_VS_12H_IFNG_TNF_TREATED_MACROPHAGE_UP	ADHD	8.47E-05	0.000939755	0.9282	169	0.298178	brain	TWAS	c7	0.9282	1	LRRC27,ZBTB44-DT,TOLLIP-DT,TAS2R50,MEG3,CDH19,ODF3L2,PCAT19,CPSF4,AP4M1,BANK1,TDO2,SLC38A7,MIIP,GRK4,HTT,GATB,MIXL1,STUM,CALHM2,SPATA9,TMEM219,BIN1,THBS3,SPRYD3,ITGA5,MUCL1,PRND,CRLS1,GAP43,HSPA12A,RNF123,SPATA41,STRN4,GIGYF1,MC1R,CCK,POMGNT2,MUC4,UBXN11,MAN2C1,IRF3,HOGA1,RASL12,RECQL5,RHBDF2,ZC2HC1C,FOXS1,GGT1,FLG2,PHTF1,CAB39L,THAP7-AS1,SLC44A5,ASB17,TMEM171,SPATA3-AS1,DZIP1,FNDC9,PARP2,NPRL3,DAAM2,USP49,ALOX12,KRBA2,LMO2,FARP2,C1QTNF4,SIRT2,ADAMTS14,PTGIS,KHDC1,VWA1,NEK11,OR3A2,PLD2,TSPAN11,CCDC68,CAV1,ZNF208,USP43,ZNF784,ZNF787,CYB5R3,HSPA1L,AGER,FAM238C,F7,FZD7,SELENOO,PSKH1,TNFRSF11A,TLCD1,MAPRE3,E2F1,TIGD6,LPA,ELMOD1,FAHD2A,DYNC1I1,CYP2C8,TMEM132C,MCF2L2,PDZD2,KIAA1549,RHBDL3,MYO1D,CELSR2,TMEM238L
GSE16385_UNTREATED_VS_12H_IL4_TREATED_MACROPHAGE_DN	ADHD	0.000329042	0.00094647	0.728102	147	0.105533	brain	TWAS	c7	0.728102	1	ADAM8,TMED3,CMTR2,MAGEF1,ETFDH,HPGDS,FAT1,TMPRSS11F,TXNDC12,PRPF38A,VPS13C,ABCD3,ALG14,SPATA5,CFAP36,MRPL18,ITGB3BP,ABCA9,VCPKMT,FERMT2,NUP88,DISP3,PTK7,DBNDD1,PDCL3,SCYL3,FMO2,INPP1,EPAS1,MCFD2,SCFD1,PSTK,PTGR2,WASF1,DCDC2,HACD2,NALF1,ZNF790,PAK1,PNO1,TPP2,MAGI3,WDR75,ORMDL1,CCT8,UBE2L3,NUP50,DNER,MED4,RPAP2,MMUT,TRIM59,CACNA2D1,AGFG1,LDAH,DENR,PSPH,MR1,GCOM1,SELENOF,SPATA17,ACP3,ZBTB25,ZNF264,KDELR3,KLHL7,ATAD1,FAIM,KLHL41,RARS1,BMPER,CCDC136,SELENOP,SNX7,PLEKHH2,MAGOHB,INSYN2B,FBXL4,SRSF11,ADAT1,MTRR,ANKRD33B,PDCD10,MRPL40,SLC7A9,DLD,IPP,YIPF5,ZNF143,POU1F1,TMEM167B,TNNT3,HDAC2,NT5DC1,EMB,TBC1D15,AKR1E2,SMPD4
GSE16385_UNTREATED_VS_12H_IL4_TREATED_MACROPHAGE_UP	ADHD	-0.000126968	0.00068816	0.853618	178		brain	TWAS	c7	0.853618	1	CUBN,PCGF2,IKZF3,CCHCR1,NFKBIL1,STK19,HLA-DOA,FLT3,ENPEP,ASCC2,H2AJ,ANAPC5,PAQR3,FBXO44,TNFRSF4,ACAP3,HEBP2,NDNF,LRGUK,ENTPD1,GOLGA7B,LGR5,S100A6,S100A4,ADAM15,TRAM2,PDXK,ICOSLG,SLC16A12,PRNP,HAP1,CDC42BPG,ATG4C,PGD,HYAL3,PCBP4,ERN1,PRKCA,PPP1R37,PELP1,TMEM86B,NDUFA5,FGF12,UPP1,WDR76,IL17RB,RBPMS2,ATP2B4,ZNF862,CORO7,PLCB1,PHACTR4,B3GNTL1,AQP11,BCR,OSCP1,S100A10,COL2A1,CLMP,CAB39L,WDFY2,YDJC,SLC44A2,LRRC23,AK5,STARD4,REEP5,PHGDH,IRF5,KLHDC10,ASPHD2,CHST9,EVPL,NXN,SYNE3,CDH1,ABHD4,ZBTB32,SDHAF1,SERPINC1,UMODL1,CHGA,CCDC141,RPS6KA2,MOCOS,POLDIP3,PPFIBP2,CMKLR1,SSH1,TOM1,ACOT1,DYNC2H1,SFXN3,NPM3,LPAR3,COMMD9,TRAF6,FGF7,PPP2R1A,ZNF600,IQCE,COG5,PARVA,RFFL,IL18R1,BAIAP3,ANKRD35,MYCL,LGALS1
GSE16385_UNTREATED_VS_12H_ROSIGLITAZONE_IFNG_TNF_TREATED_MACROPHAGE_DN	ADHD	-0.000130065	0.000565264	0.818017	182		brain	TWAS	c7	0.818017	1	STK32C,GJC1,ACBD4,WNT3,POLR2E,ITPRIPL1,C4orf19,BMPR1B,MED28,AK2,UCHL1,TEC,MFSD9,WASHC4,OLFML2B,RAB5B,RASGRP3,GNGT2,ABCC3,REXO5,EFEMP1,NAXE,PDCD2,PNMT,WDR4,PLOD2,MST1,PCBP4,PSMG3,MRM2,BARD1,SAMM50,ITPA,KNSTRN,CYRIA,RPL7L1,ECRG4,SLC29A3,ANAPC16,ATG12,MARVELD1,UTP25,ARMC7,EPAS1,KCNK12,ATP2B4,CDH26,LATS2,ZNF334,ANKRD45,PTTG1IP,EPB41,RAPGEF3,WNT10B,BTF3,STRADA,GNAL,CDKN2D,MINDY4,THSD1,GCLM,P3H3,EIF5A,SUMF2,SLC25A34,PSMC3,IQCH,COX14,DRC1,TIMM22,KHDC1L,ZFP90,RINT1,IFITM3,AP2A2,UBR7,NDUFAF2,ABCG4,STRIP1,ALDH8A1,CCDC7,GPX2,PRKRIP1,PRDX2,ICA1,CCDC146,SELENOM,PIK3IP1,SLC5A4,LYRM9,ABHD15,NF1,MTG2,NUDT7,PDK1,MRPL40,CFAP298,KBTBD12,MYH3,TMEM242,ATP10B,MBLAC2,CYP39A1,MGME1,SPA17
GSE16385_UNTREATED_VS_12H_ROSIGLITAZONE_IFNG_TNF_TREATED_MACROPHAGE_UP	ADHD	-7.62E-05	0.000969258	0.937328	106	0.477757	brain	TWAS	c7	0.937328	1	LAMA1,LENG9,PRKAB2,RCHY1,ASIC5,FBXO8,GLRA3,SLC18B1,ITPKB,CEP135,ADGRE1,PROM1,ITPRIP,NCOA7,SRPRA,FAT2,TCFL5,KBTBD2,RAB3A,TSPYL4,GMPPB,FILIP1L,ACSM1,FASTKD5,EXOSC10,CUL9,MAD2L1BP,SLC27A2,ARL5B,TMCC2,C20orf96,MALT1,KCNS3,HAS1,SPESP1,PRKAB1,UPB1,GRAMD2B,GLIPR1,ANXA9,COL5A2,TRIM13,DCT,HS6ST3,B3GAT3,ANKRD42,IL34,ELP5,RINL,SHROOM1,TOMM34,GSKIP,KCNQ5,AGRN,BCL2L2,TTC19,CEND1,WWOX,IER2,DNAJB1,PTPN23,BCL2,HSPA1L,GARIN1B,ADO,C1R,EVI2A,HSPB3,TMEM243,RANBP17,LAMP5,JAM2,DUSP2,TBC1D32,OPALIN,NTSR2,NFKBIZ,VAMP3,PER3,KIF26A,HLF,ERO1B
GSE16385_UNTREATED_VS_12H_ROSIGLITAZONE_IL4_TREATED_MACROPHAGE_DN	ADHD	7.44E-05	0.000959654	0.938203	148	0.234409	brain	TWAS	c7	0.938203	1	CRISPLD2,VKORC1L1,TMEM128,QDPR,MFAP3L,CFAP97,KY,DOCK4,GPR85,ZNF638,FBXO41,FGF10,INSIG2,STEAP3,STARD6,MICALL2,POLDIP3,SHISAL1,UFSP1,SRP14,METTL18,TRIP4,NAB1,FHAD1,PDE7B,P2RX2,PSMA2,CHD6,RPF2,TMC5,ZNF334,ATG5,MTRES1,RIOK1,PXDC1,SDSL,MED13,PLAC9,ALOX5AP,FRY,SCAPER,THEM4,RASSF10,ALG5,TTC1,UPK3BL1,WDR11,FGFR2,ZNF8,GRM4,SLC26A8,POLR3K,ALDH1A2,NDUFA12,ARNT2,MRPS33,SELENOF,LMOD3,NEK7,NDUFB3,MKKS,IMMP1L,RGMB,SLC4A7,TNFAIP8,CIPC,SLIRP,RPP30,AAK1,SEPTIN3,NOS1,PIGH,SLC35E4,NME2,IGLON5,TAF4B,IFT88,DNMT3B,CWF19L2,CNIH4,STARD7,TULP4,BARX2,MCCC1,ACP1,FAM76B,WDR3,GPR135,SREK1IP1,COG7,SWT1,CEP19,KLHL32,SUCO
GSE16385_UNTREATED_VS_12H_ROSIGLITAZONE_IL4_TREATED_MACROPHAGE_UP	ADHD	0.00303833	0.00323188	0.347159	126	0.184283	brain	TWAS	c7	0.347159	1	KLHL36,GPX4,MKNK2,PLEKHJ1,LIPE,IL17RA,CAMK2D,DGKQ,WDR1,FRG1,SLC25A23,TRIP10,IFNGR1,ANXA5,SUOX,STAC3,DTX3,PPP4C,APBB1IP,ATP11A,PPDPF,ZNF131,KBTBD2,LZIC,NMNAT1,RBP7,CHRNE,PAFAH1B2,NYAP1,CYRIA,SENP2,PDIA3,RAB37,EPCAM,SLC25A39,HSPBAP1,PIGM,PNN,SEPTIN9,WDR45B,AP2B1,EPB41,RAPGEF3,SNAP29,MDM4,UTP15,MTURN,TTC5,METRN,LTA,LSM2,TAPBP,DLG4,EIF5A,SPINDOC,STK25,JUP,RAB5C,BCAT2,RMC1,GIGYF2,ITGA5,LIN7C,WDR83OS,MRI1,ZBTB25,MAX,ATF4,SLC29A3,CEP250,GLYR1,IFITM3,ANKRD16,CDC42EP3,STRIP1,HLA-E,ITGB1,AMFR,ODF3B,CHKB,ICA1,KCTD1,NPM3,LETMD1,NF1,ZNF652,EDEM1,TGIF1,SUDS3,PARP8,TUBE1
GSE16385_UNTREATED_VS_12H_ROSIGLITAZONE_TREATED_MACROPHAGE_DN	ADHD	0.000242905	0.00095779	0.799797	130	0.413811	brain	TWAS	c7	0.799797	1	MTG1,TRDMT1,ATP2C2,IER3,PSORS1C1,LTA,SPON2,ALG3,TDO2,C12orf43,MARCHF1,STUM,AHRR,SRD5A3,SEPTIN1,S100A12,S100A6,SPRYD3,PGAP3,RAPGEFL1,KRT10-AS1,FIBP,BRMS1,CCDC124,PIK3R2,KXD1,DDX49,HDGF,HIF3A,TMEM143,SLC12A9,DNAJC9,PRRG2,PRMT1,RECQL5,PM20D1,C3orf52,MYLK-AS1,MKX,TUBB2B,ZNF585B,SEPTIN10,MYH15,THAP7-AS1,FDX2,ASRGL1,CHODL,PGAP6,USP49,SLC35C1,ABHD17C,C1QTNF4,CRNDE,MT2A,MT1E,MT1H,MT1X,FCGR2B,PITPNA,VWA1,TMEM237,IQSEC1,GRIP2,ZNF208,ZNF471,NUDT12,SPTBN4,CHGB,DESI1,LRRC8C,TOM1,SLC39A3,TLE2,TRMT61A,ARHGEF26-AS1,DYRK2,HBE1,ELMOD1,CNTNAP4,ACAD9,SEMA4B,CTSS,CHST2,HEATR1,CCSER2
GSE16385_UNTREATED_VS_12H_ROSIGLITAZONE_TREATED_MACROPHAGE_UP	ADHD	-0.000197333	0.000694165	0.776201	136		brain	TWAS	c7	0.776201	1	CYP2E1,PRH1,CYP46A1,DIO3OS,HPR,ARHGAP28,HTR5A,LDHC,SHISA3,KREMEN1,INPP5J,PPEF2,SLC5A11,ZKSCAN2,TMEM54,RBPJ,STUM,ALDH1L2,NES,CFAP410,NKAIN4,ABCA8,APCDD1,MST1,FIZ1,LRRC58,RASIP1,TRPM4,TPBG,SLC24A1,GRIN2C,H4C8,PAPLN,ZC2HC1C,LINC01220,DDO,TSHZ3,METTL16,P2RX1,COX7A1,SLC38A11,ALDH7A1,AGT,CCDC168,ARHGEF28,FNDC9,PCDHA2,DISP2,MZF1-AS1,PLCB3,STRIP2,KRT81,RASSF9,ENC1,LINC00648,TSPAN9,KCNQ5,DUOX2,EMSY,CAV1,GPR26,SCRN1,F2RL2,PRIMA1,VWA7,USP45,MYO5C,TAF4B,PCAT18,ZNF221,TTLL7,SLC7A14,OMG,CMBL,IL1A,PPP2R2B,ANK3,ZSWIM5,RAI14,UTS2B,TXLNB,BOC,SPEF1,KIAA1549,ZBTB11-AS1,NTN1,USP43
GSE16386_IL4_VS_IL4_AND_ROSIGLITAZONE_STIM_MACROPHAGE_6H_DN	ADHD	5.48E-05	0.000567163	0.92297	168		brain	TWAS	c7	0.92297	1	WNT3,CXCL2,NEK5,THSD1,CKAP2,SUGT1,REXO5,PNMT,NMNAT1,RBP7,USE1,OSMR,TMEM229A,CSDC2,KNSTRN,GJD2,ACTC1,STEAP1,CLDN12,SYT4,CRELD1,EIF2D,RPF2,HACD2,PLCB1,PEX11A,PRC1,MTF1,UTP11,NEB,CLMP,OR2T33,TTC32,ABCC8,PAX7,FBLN1,CRYBG3,FBXO36,B3GAT3,CHODL,KIAA1549L,KCNE3,OTOS,SEPTIN2,SLC25A34,ASB4,LRRC39,CDC20,FTCD,CTTN,RNASET2,CLDN18,NALCN,NAV1,SYT9,NRIP3,LRRC3B,C2orf73,OLFM3,ZNF558,BCL2L10,MLC1,SLC22A14,TDRD9,KIF26A,EMG1,COX14,FAM227B,CTNND2,SPATA7,INSYN2B,GJB5,NUDT7,SERF1A,ZNF292,CDK1,C3orf18,DPP10,CRABP1,SHISA2,NR3C1,MAT1A,MCCC1,TBC1D32,SENP7,PSRC1,TSPAN32,ATP10B,VAMP3,PIGX,C11orf97,PIWIL4,TMEM181
GSE16386_IL4_VS_IL4_AND_ROSIGLITAZONE_STIM_MACROPHAGE_6H_UP	ADHD	6.43E-05	0.000491551	0.895975	191		brain	TWAS	c7	0.895975	1	ACP6,WIPI2,FAM220A,SLC2A9,NUP54,PI4K2B,SMIM20,BORCS7,LARP7,TRUB1,CBR1,PPIH,ATG2A,BANF1,ITGB3BP,DRG2,DBI,GTPBP3,PGPEP1,KXD1,C3orf62,CSNK1G2,MATK,YJU2,ZPR1,AP4M1,SH2B2,ZC3H7B,BUB1B,MRPL10,EIF2S1,NRROS,BDH1,DNAJC15,FRMD6,GTPBP4,OLA1,POLE,METTL22,MRS2,PPM1A,TCHP,FAM216A,MAPKAPK5,RNMT,FAM98A,RAD18,PNKD,UTP11,CNIH1,MECR,RCN2,PRODH,COMT,HSD17B12,GARS1,MINDY4,ZMAT2,SNRNP25,RHBDF1,LMF1,MAPK8IP3,TANGO6,AARS1,TAF8,KIAA0753,KCNAB2,NT5C3B,AARSD1,GNPAT,SPRTN,DPF1,TIMM50,TARS1,DNAJC21,ASXL2,PKP4,UCHL5,SLC28A2,COQ8B,SAP30L,RINT1,POLR2I,NUP42,TRMT6,TECR,IPO9,GSTM4,GSTM3,SNX7,SASS6,CALU,TUBGCP6,ACAA1,SNRPD2,QPCTL,TLCD1,ANKRD54,DNAJC10,NUDT7,H2AX,RAD54L,KAT14,SFMBT2,ATP9B,RBFA,SLC35G1,MRPS35,EXOSC1,EIF2B1,IDH2,RCCD1,UXS1,TOPBP1,STXBP4,SMPD4,MZT2B,FANCF,WDR74
GSE16450_CTRL_VS_IFNA_12H_STIM_IMMATURE_NEURON_CELL_LINE_DN	ADHD	0.00080534	0.00316543	0.799173	152	0.777601	brain	TWAS	c7	0.799173	1	TLCD3A,SDCBP2,ZMAT3,TMEM120A,PRKAB1,TRIAP1,B3GNT4,VNN3P,SLC25A41,RNF150,PERP,ZNF354B,AK4,MIP,PFKP,BGLAP,NARF,TBCD,SPTLC3,AEN,PRND,PCNA,ADAMTS19,COQ7,STPG1,RHOJ,FUT8-AS1,PFKFB4,GNA15,TPTE2P1,AMER2,ADGRE2,FBXO22,FADS1,FDXR,H4C2,HAS1,PPM1A,ASPA,GPI,MXI1,POM121L9P,LRRC75B,DDX59,PHLDA3,PHLDA1,CSRP2,PHF21B,STARD10,P2RY2,STARD4,SPINDOC,FBXO42,ATP9A,DUSP3,DDB2,MMP2,RNF227,LGALS4,LRRC39,LMOD3,SDC4,PUSL1,RHBDD1,SCN2B,CCDC144A,SOGA1,SH2B2,RASSF7,ZNF787,ZNF71,BNIP3,LINC01114,FHL2,HMOX1,OLR1,ANKRD30A,TNFRSF11A,PLEK2,TGM1,ALDOC,GAPDH,TPI1,SCARB1,RUNDC3B,KCNK5,RRAGD,INHA,TIGAR,NUBP2,TNFSF4,NMB
GSE16450_CTRL_VS_IFNA_12H_STIM_IMMATURE_NEURON_CELL_LINE_UP	ADHD	-0.000109913	0.000945336	0.90744	173	0.126357	brain	TWAS	c7	0.90744	1	CCT6B,ACACA,ADGRA3,PRKCB,VPS13D,OTUD4,LRBA,FBXW7,ATP10A,PCCA,BIVM,ZNF689,SND1,METTL2B,NSMCE1,BBS9,FARS2,RALGAPA2,CARMIL1,CMSS1,PRKCA,PARN,METAP1D,ITGA6,DHX33,GSK3B,PEX10,FBXL17,PMS2P1,MIPEP,IVD,TRERF1,FUT8,GPHN,GABPB1-IT1,FARSB,SLC16A6,PPP2R1B,DTD1,PATL2,GTPBP4,LPP,ABL2,XPR1,ZNF407,PEX7,SKAP2,POLR3A,ITFG1,RTN4IP1,PDSS2,LINC00667,HECTD4,GPD1L,CLASP2,TECPR1,OSBPL1A,ZNF839,SLC9A8,TANGO6,WWP2,DDX10,HSD17B8,LDAH,FCHSD2,UCP2,UVRAG,MLXIP,ST20-AS1,SPINT2,PCNT,TSEN2,MIEF1,KLF12,SAMHD1,NUDT7,WWOX,HERC2,NAGA,ZBTB40,SLC39A11,SMYD3,POLR3B,C10orf143,GSAP,NDC1,DGLUCY,MPRIP,PLD6,BTRC,TMEM135,TPK1,TNIK,NF1,SLC20A1,PPP2R2B,SMIM8,GFM1,ADK,DNAJC27,MDN1,SKAP1,AGPS,ATF7IP2,MAML2,TBC1D5,PRKCQ,TAF3,CREB3L2,STX8,NBAS,VWA8
GSE16450_CTRL_VS_IFNA_12H_STIM_MATURE_NEURON_CELL_LINE_DN	ADHD	0.000260333	0.000682731	0.702972	180		brain	TWAS	c7	0.702972	1	TRDMT1,CANX,RNF130,TLR1,CASP6,GSTCD,CNOT1,PLBD1,MGST1,SOWAHB,PRKAB1,DYNLL1,GRSF1,TMEM192,UBAC2,CNGA1,COMMD2,TAPT1,JAK1,ISG20L2,SRPRA,TIRAP,PPP4R1,OSBPL11,CSTB,ITGB2,AKT2,EHBP1L1,IAH1,USE1,XRCC5,NEDD4,FUT11,TNS3,SLC15A3,CPSF7,SPCS1,H1-2,NUBPL,EFHD2,STX7,DNTTIP1,NMRAL1,ARHGAP9,ALDH2,ACER3,MPHOSPH6,USP22,GUCD1,CNIH1,PNO1,ABCC1,PIGF,TMEM176B,TMEM176A,TRAF3,TAPBPL,CD14,NUSAP1,CSNK2B,TAP1,SP3,NDUFB2,ERLIN1,LIG1,DNAJB4,TRAPPC8,RNF125,MED8,EIF2B3,SLAMF8,NDUFS2,FCGR3A,ECT2,ZFP90,LANCL1,RHBDD1,RPL3,ATP13A3,CPNE1,PTPN18,NOXRED1,CLEC4A,WDR73,PMM1,CLEC7A,KLRK1,LY86,SASS6,TTC38,GAS2L3,MT1E,RBM28,ATP6V1F,UTP18,CA12,ATRAID,HTATIP2,CNST,SMIM8,INSM2,MTPAP,PLD4,BRF1,CYBA,TXNL4A,GRAMD1C,WLS,CD81,BRD9,RCAN2,PLA2G7,RTRAF,UFL1,DESI2
GSE16450_CTRL_VS_IFNA_12H_STIM_MATURE_NEURON_CELL_LINE_UP	ADHD	-0.000112195	0.000564909	0.84257	179		brain	TWAS	c7	0.84257	1	GPR179,PPP1R1B,CLOCK,IGFBP7,NKX6-1,ACKR3,COL25A1,PACRG,C4orf36,DUSP18,SFI1,LRGUK,APBB1IP,SOX1,HSF2BP,RIMKLA,BBS9,TBX19,CFAP221,TMEM177,CASZ1,BSDC1,QRICH1,MST1,RTKN,ABHD8,LYPD3,KLC3,GIGYF1,EPHB4,SH2B2,ATP12A,UBXN11,HHAT,NEK2,PDIA4,ASB14,ACOX2,ZHX3,DDO,ZCWPW2,BTBD2,TLE2,WDR64,ZFP14,DNALI1,GNL2,TTC13,ADORA3,RAPGEF3,TMEM191C,RCBTB1,RIBC2,CCDC18,INSYN1,SGTB,UPP2,MPP2,TFAP2C,PTGER3,B4GALT6,PCNT,TRARG1,PDXP,FAM227A,MPZL2,CEP131,UBQLNL,TSPAN17,EGLN2,NAGA,CYP1B1,ATF6B,IGFBP3,MYO5C,ODF3B,PLCD1,CZIB,GRAMD1B,FAM227B,SLC39A2,MTG2,ZFP1,FNDC7,CELSR2,MEOX2,ANK3,CHRNA5,CHRNA3,FCER1A,TMEM30A-DT,MYOF,EFTUD2,GFAP,PBLD,PTPRM,C10orf62,IL1RL2,C17orf75,ADGRV1,SGF29,IGF1R,GAN,LRIT2
GSE16450_CTRL_VS_IFNA_6H_STIM_IMMATURE_NEURON_CELL_LINE_DN	ADHD	-5.07E-05	0.000690696	0.941453	145		brain	TWAS	c7	0.941453	1	PWWP2B,WHAMM,KIAA0513,SNPH,ZMAT3,PNRC1,RBAK,SMIM14,PLAC8,CCNG2,S100PBP,VNN3P,LINC02481,GDPD3,PBXIP1,PAQR8,FBXL20,SYNJ2BP,TTC9,EHD1,ACP5,LDLRAP1,C3AR1,RIMKLB,PHC1,CLEC2B,ARRDC2,PFKFB4,TSPOAP1,YPEL2,NRIP2,ABI2,CDC25B,SDHAP2,CASP8,PITPNC1,ZNF33B,FDXR,TMEM94,MXRA7,ATP2B4,BTN3A1,BTN3A3,ST3GAL5,NLRC3,TEPSIN,TBCD,MXI1,RABGAP1L,TECPR1,TMEM191A,GIMAP4,GIMAP2,GIMAP1,ITM2C,VAMP1,ZNF550,NUMA1,PLEKHB1,CTNNB1,ATM,B3GALT4,NBPF1,MIAT,EZH1,NBR2,VAMP2,SIRT2,PRMT2,RGS2,SYNE2,CYTH4,CBY1,SUN2,FAM8A1,PIDD1,TNNI2,SLC26A11,HPCAL4,ARHGEF3,WNT7A,SPON1,PDE3B,IPCEF1,PIK3IP1,APBB1,GVINP1,RPS27L,CCDC88C,DHRS1,IRAG2,LAPTM5,SESN1,MICAL1,ADRB2,PLXND1,GRAMD1C,OPTN,USP35,CAMSAP2
GSE16450_CTRL_VS_IFNA_6H_STIM_IMMATURE_NEURON_CELL_LINE_UP	ADHD	-0.000157999	0.000493975	0.74908	145		brain	TWAS	c7	0.74908	1	CUBN,SYT5,THNSL2,CDK6,SEL1L3,AFF1,TTC3,TLR3,CP,ELMOD2,PCCA,ERCC5,SCN9A,IFIT1B,EXOC6B,C3orf62,INKA1,PARP3,RALGAPA2,ZNF236,FOXN3,VCAM1,EXTL2,MIB1,CD302,DPP4,IFIH1,LEFTY2,SLC27A2,SPPL2A,AFF3,GNA13,PITPNC1,PPP2R1B,STAB1,LACTB,RBPMS2,CYB561,HFE,EPS15L1,NPC2,CTNNA3,DSP,GLCE,DCLRE1C,RABGAP1L,INPP5B,HAGH,PLEK,IMPACT,RNF114,PARD6B,RB1,DLEU7,TTC9C,SMIM13,WARS2,CATSPERZ,C1orf216,CCNG1,DOP1A,TAFA4,ATG10,NODAL,FCGR3A,TMEM237,EXOC2,MFF,DAW1,LRRC75A,FLCN,POT1,MARCHF5,APLNR,ZBED5,RPRD1A,DSC2,ZBTB40,TGFBRAP1,C2orf49,SLC25A36,CHST15,GRAMD1B,TMEM218,TTLL7,OSBPL8,ANKRD7,SHC4,AVPR1A,PPFIBP1,NCOA1,ATF7IP2,LITAF,WSB2,LDHB,SCO1,MGAT4A,KIF26A,ACAP2
GSE16450_CTRL_VS_IFNA_6H_STIM_MATURE_NEURON_CELL_LINE_DN	ADHD	0.000300352	0.000964723	0.755546	130	0.472222	brain	TWAS	c7	0.755546	1	DDX52,TMC4,SEC61G,SLC29A4,EIF2AK1,HMGB2,FGFRL1,IFNAR1,WDR1,CCNI,UBAC2,ITPKB,LSM6,LARP7,ST3GAL4,CMTR1,NPLOC4,NARF,ICOSLG,EIF4B,LSM5,KLRG1,PTP4A2,DGAT2,STAMBP,S1PR1,MKS1,CD82,ERCC2,PATJ,LAMTOR4,GIGYF1,CHADL,TCF25,GATAD2A,SLC14A1,FAM241B,YIPF4,IRAK2,TMEM81,C20orf96,RAB8A,CAST,COX20,PPIE,MKNK2,MYH9,AP3B1,CD53,S100A10,S100A6,TPP2,BCL2L15,ALDH4A1,SMN1,BTF3,ABCB8,TTC1,ORAI2,COX8A,BOK,MR1,CASP9,SLC22A5,NSA2,G3BP1,SDHC,RBM17,AKAP13,SERTAD2,ACTR2,ITGB1,EML4,IPCEF1,TIMM10B,RAB8B,NEDD8,KSR1,TRAF4,CRLF3,SLC25A30,CCDC125,RAB4A,ADRB2,RASSF3,POLR3F,DYNC1LI1,CD200R1,SIDT1,TMEM167B,CD81,CARS1,GOLT1B,IL21R,UBE2I,LSG1,MPDU1,NTN1
GSE16450_CTRL_VS_IFNA_6H_STIM_MATURE_NEURON_CELL_LINE_UP	ADHD	0.000259891	0.000684654	0.704246	179		brain	TWAS	c7	0.704246	1	TMEM80,DUSP8,TMEM91,GABBR1,HLA-DOB,RGL2,PLAC8,MGST2,FAT4,MTMR3,PDE6H,PTPN13,CPE,KLKB1,NIPAL1,TXK,KAT2B,NRP1,GCK,PRNP,GM2A,PRDM2,DDX60,CCS,TRAF3IP1,ADAMTS19,RGS14,IFNLR1,KLRG1,RAB3A,KLHL26,RASGEF1A,SH3RF3,TSC22D4,SLC14A1,CYP4F3,NT5E,SYTL1,SYT4,C3orf70,GOLGA7B,IL17RB,NT5DC3,CNDP2,GBP7,LRRC8C,RIMS3,KCNQ4,ATP1A4,CORO7,BTBD2,ITM2C,ARMC9,ZNF608,MB,PVALB,MICALL1,IL17RE,TECPR1,NTM,ZDHHC8,LRRN2,B3GALT1,DLG4,CHD3,KRT5,MMP2,RNASEL,FAM174B,DRC1,INPP5K,COG8,RIMBP2,EIF4E3,TIAM1,TMEM25,RTP4,PRKD3,CPB2,NRP2,PADI4,KDSR,FBLN2,CA10,MEDAG,A1CF,LRP1B,RNASE4,ABCA4,HYKK,TBC1D30,RRAGD,SWAP70,RCN1,WLS,IL18R1,NOX4,ECM1,GPR83,SOCS2,TMCC3
GSE16450_IMMATURE_VS_MATURE_NEURON_CELL_LINE_12H_IFNA_STIM_UP	ADHD	0.000737935	0.0030361	0.807964	150	0.375028	brain	TWAS	c7	0.807964	1	ABCA7,SDCBP2,GUCY1A1,CCNG2,PRKAB1,P2RX7,HIP1R,PTPN13,UBAC2,ATP10D,TMEM63A,DENND1C,ARHGEF18,MYO1F,TMEM154,TUT4,NRP1,STK10,IFIT1,TTC28,GMFG,BLVRB,GM2A,DDX60,C5orf34,MAP2K6,CDC42SE2,RAPGEF6,RGS14,KLRG1,CRIM1,CDC42EP3,MATK,ANXA2,NBEAL1,BAZ2B,DPP4,CYRIA,SMC6,CHST10,IL1RL1,ITGB8,RAPGEF5,SCG5,SLC14A1,ADGRE5,CYP4F3,SYNE1,PAQR7,C3orf70,CHDH,RAB37,SLC35B3,ALDH6A1,GLRX,GPLD1,CD84,ARHGAP9,DTX1,TPCN1,KIAA0040,TECPR1,HMG20A,GIMAP4,MAP3K3,NOD1,ITM2C,DZIP1,HSDL1,IFT80,RGL2,XAF1,ACAP1,FAH,DHX58,LAMC1,SYTL2,SDC4,DBNDD2,MXRA8,RAP1GAP2,KDM7A,PTPN18,TDGF1,IRF7,HEXB,SWAP70,AMPD3,PGAP1,SMPDL3A,SH3BGRL2,GLCCI1,LGMN,S100A6,S100A4,DMTF1,SERPINI1,ZNF292,GABRR2,ULK2,RPRD2,ECM1,ARHGAP18
GSE16450_IMMATURE_VS_MATURE_NEURON_CELL_LINE_6H_IFNA_STIM_DN	ADHD	0.000143442	0.000569597	0.801172	146		brain	TWAS	c7	0.801172	1	HCN2,MED16,RXFP1,EVC2,LDHC,XBP1,SEC14L2,LIMK2,UBAC2,NIPAL1,FBXO7,PSEN2,GDPD3,ACRV1,PNPLA1,CMTR1,DTNA,ZBTB7B,RAC3,GM2A,UNC5A,RGS14,HYAL3,VSTM2L,ZNF580,PARVG,SLC12A9,TMEM161A,ADTRP,ALDH16A1,SLC16A9,TXNDC5,RBCK1,DMBT1,RAB8A,C19orf44,GLRX,EMILIN3,KCNF1,DCAKD,ALDH5A1,ARHGAP9,B3GNT7,RCC1,ITGA8,CD36,ZDHHC8,SLC7A4,MYO16,COL4A2,ANKRD9,KCNG4,TYRO3,HAGHL,RPUSD1,FKBPL,COL11A2,GALNT6,ASB4,LAMC1,RYR1,SOWAHA,CCN5,TRPV2,MX1,UMODL1,RNH1,MT1E,FBLN2,FZD7,IMPDH1,HAAO,PLEKHH2,LMF2,FMNL3,ART5,TMEM121B,CYB5RL,KLF7,TMEM231,COG6,CHRNA5,ERICH2,RNF32,ZNF43,SNAI3-AS1,LRRN1,SIDT1,SLIT1,RCSD1,ALPL,NTN1
GSE16450_IMMATURE_VS_MATURE_NEURON_CELL_LINE_6H_IFNA_STIM_UP	ADHD	-0.000408459	0.000958831	0.67011	132	0.607492	brain	TWAS	c7	0.67011	1	AP3B2,HIGD1B,WNT3,SNPH,EEF1A2,LKAAEAR1,HCG4,HLA-DQA1,UPK3B,IGFBP7,TLL1,HSD17B11,ATP10D,WNT9A,ZFYVE28,ENTPD6,RDH5,CHAD,MBTD1,QPRT,ADAR,EFNA1,TMEM17,IFIT1B,ERBB2,MSL1,MYOZ3,GHR,SMG1,SNX29,FRK,RAB27B,PFKFB4,ZNF236,ANO8,UPK1B,BAZ2B,DPP4,PATJ,PARP4,MAP3K6,HID1,GSG1L,ITGA1,GPLD1,RIMS3,CD84,CILK1,SERPINB1,IMPACT,TTC17,MARCHF3,MAP3K3,SLC27A5,MCTP2,ZBTB4,KDM6B,TOX2,DBNDD2,GXYLT2,SYNE2,TFEC,SCT,KMO,SMAD9,SH3RF2,OTOS,SH3BGRL2,LRRC17,STIM1,LRP6,CYB5RL,PTH2R,LYPD5,TTLL7,LRP1B,COMMD9,PRR5L,KCTD12,LGALS3,DTX4,NCOA1,GABRR2,FRAT2,FAM83G,PRCP,PTCHD4,SPHKAP,FMO5,TMTC2,IGF1R,ADGRD1
GSE16450_IMMATURE_VS_MATURE_NEURON_CELL_LINE_DN	ADHD	-0.00029201	0.000955496	0.759901	136	0.192239	brain	TWAS	c7	0.759901	1	MMAB,POLR1A,CDK6,CAMK2D,TNFRSF4,PUSL1,CENPU,TNIP3,PFKP,TIMM44,CD320,RRP1,POLD2,DDX56,HIVEP3,CDC20,INSM1,TIMM13,THOP1,NCLN,CHAF1A,UHRF1,MYBBP1A,CAMTA2,KNSTRN,DDX49,F5,SFXN4,NUDC,CCDC86,VPS37C,UBE2T,CD200,C17orf58,ABCF2,TRAP1,ALG1,NETO2,DHRS7B,HOMER1,TRIP13,SERPINE2,VDR,MRPL4,FDX2,EVI5,SNRPC,FANCE,MAPK13,NPRL3,PHGDH,ST20,KCNK6,TIMM50,RBBP8,DDX51,NOC4L,EIF2B3,TOMM34,SDC4,PCBD1,UTP4,TTLL12,ZWILCH,USP14,ZWINT,GINS3,UTP20,YBX3,FARSA,LRP8,C19orf48,SLC25A17,NPM3,TMEM97,TLCD1,KIF3B,GTF2H2,NDFIP2,NUDT4,KCNK5,HELLS,ACAD9,LIG3,IL12RB2,COPRS,POLR3G,POLE2,MAGOH2P,CENPN,POLR2D,PDCD11
GSE16450_IMMATURE_VS_MATURE_NEURON_CELL_LINE_UP	ADHD	0.000316165	0.000685927	0.644848	164		brain	TWAS	c7	0.644848	1	WHAMM,KANSL1,ARHGAP45,CSNK1G2,ANKRD36B,HCG27,B3GALT4,PNRC1,GSTK1,STAG3L1,TRIM73,GSAP,IFNAR2,CCNG2,CNOT6L,VNN2,LINC02481,VPS13C,USP3,HERC1,ABLIM1,PBXIP1,ARHGEF18,FBXL20,HERPUD2,OCEL1,ARRDC2,PBX4,YPEL2,ITGA6,ACCS,NKTR,CD52,TPBG,ZNF862,BTN3A1,ST3GAL5,RNF103,NLRC3,SERINC5,TXNDC16,ATG14,HECTD4,APOL3,TRPV1,ADD3,PDCD4,BBIP1,SCML4,MICAL1,RABGAP1L,PELI2,TECPR1,GLIPR1,POGZ,RTL10,CCDC18-AS1,VAMP1,IFFO1,ATM,ALOX12-AS1,MLXIP,RASA3,PINK1,ZBTB40,SYTL2,SH3BP5-AS1,SYNE2,CAPRIN2,SUN2,DDX6,SAP30L,MARCHF8,APBA2,ZSCAN2,AKAP13,IPCEF1,CHKB,PIK3IP1,ZFYVE1,ADA2,TC2N,LYRM9,SSH2,IRAG2,LAPTM5,POU6F1,NF1,NUDT7,ATXN7,RALGPS2,RNF166,HSBP1L1,ATF7IP2,SNN,MPPE1,FRAT1,SENP7,PRKCQ
GSE16451_CTRL_VS_WEST_EQUINE_ENC_VIRUS_IMMATURE_NEURON_CELL_LINE_DN	ADHD	7.41E-05	0.000943855	0.937462	183	0.553585	brain	TWAS	c7	0.937462	1	MTG1,GLOD4,MYO1C,PRPF31,LAIR1,ZNF580,ZMAT3,CTNNA1,CCHCR1,TCF19,SNHG32,HLA-DMA,ASNS,CPSF4,CYP51A1,CDK6,SLC39A8,SLC9B2,GAR1,SPP1,TIGD2,RBPJ,NAPB,GINS1,ANXA3,EI24,AEN,FANCI,PLSCR1,CDCA5,UBE2F,NME6,NICN1,SPSB1,WDR12,PPP2R1B,PAFAH2,CYP11A1,SEMA7A,CNDP2,POLE,EIF2D,ERAP1,BCAT1,SHCBP1,DHFR,ALCAM,COX7A1,RNMT,SLFN12,GFER,TDRKH,HAX1,RHOQ,PIGF,IFT57,EHD4,AARS1,CENPK,MRPL48,SLC66A1,UBE3D,GLRX2,EXOC2,TSEN2,LRRC75A,DSN1,ZNF22,DNAAF4,AKIP1,ZBED5,SMYD3,COQ3,MT1E,METTL2B,CAVIN3,RNF149,IFT172,PPFIBP1,CPD,COMMD9,MAP3K20,AMZ1,VCL,NCAPG2,RAD54L,CEP170B,UMPS,LITAF,NOC3L,SPC25,SEPHS1,KMT5A,TFDP2,PSRC1,MPZL1,DNAAF2,NUF2,GCSH,METTL4,AKR1C3,SNORD89,RSPH3
GSE16451_CTRL_VS_WEST_EQUINE_ENC_VIRUS_IMMATURE_NEURON_CELL_LINE_UP	ADHD	0.000198315	0.00094702	0.834129	186	0.623857	brain	TWAS	c7	0.834129	1	TMEM273,RFLNB,LAIR1,POLR1A,RCC1L,UCHL3,KREMEN1,PIK3IP1,LYPD6B,CNGA1,APPL2,ATP10A,PCCA,HDDC2,COQ10A,BOLA2,POLR3E,CDH13,SEMA4A,NTRK3,ATP1B1,DPY19L1,LDLRAP1,DSE,PRKAR2A,USP36,TBC1D16,SEMA4F,MKS1,FAM117B,CEP164,VIPR1,ITGB3,ATP8B4,PUS7L,MTFR1L,PAQR7,UBXN11,EPB41,EHD3,IBTK,UBE3D,DOP1A,MFSD6,HID1,CMC1,MIA2,HS3ST3B1,PEX12,GGT5,LRRC75B,GGT1,RSU1,TTC13,EPAS1,ACADM,GPR180,DZIP1,NME4,CLIP1,MPHOSPH9,ATP6V0A2,GPD2,PPIF,PDLIM4,RRP15,RPS23,ACP3,CGAS,UTP4,KCNMB4,PCCB,RGMB,METTL13,GMFG,DTWD2,ENC1,ELOVL7,AQR,SESTD1,CLTB,SHLD1,PPIL4,WSCD2,PCYOX1,RARS1,ACSS2,PIP4K2A,KLRD1,SCP2,LMO4,PXYLP1,ATXN7L3B,POLR1G,ATRAID,GPN1,ATN1,EMG1,RAB11FIP4,SLC30A5,ARHGAP29,TGFBR3,TTYH3,GALNT10,EIF2B3,RNF32,RNF166,SNN,CERS6,ADI1,DAAM1,IL1RL2,ST8SIA1,KLHDC1,ACTN1,CD2AP,BPNT1
GSE16451_CTRL_VS_WEST_EQUINE_ENC_VIRUS_MATURE_NEURON_CELL_LINE_DN	ADHD	-0.000116965	0.000953517	0.902371	159	0.267982	brain	TWAS	c7	0.902371	1	ZNF23,GRIK5,PAFAH1B3,SDCBP2,CD83,RNF216,GUCY1A1,SLC9B2,MCUB,XBP1,CCDC157,RNF215,CC2D2A,SH3RF1,GSTO1,KAT2B,KY,ENTPD1,TWSG1,PRNP,IKZF3,PLSCR1,ADAM17,MLF2,KLRG1,SAV1,FRMD6,SUPT4H1,ANXA2,ENO3,EPHX1,RAPGEF5,ACSBG1,AVEN,FAM241B,NT5E,INPP5F,SYTL1,CD6,EMC3,IRAK2,SOCS5,STON1,ARHGEF12,CD200,MAP3K5,GBP4,GPLD1,ARHGAP21,ZNF608,ALCAM,ADSS2,CHCHD10,HOMER1,S100A10,S100A6,S100A4,SCN11A,NOD1,WDFY2,IFT80,HIP1R,ABHD17C,LAMC1,LXN,SLC22A5,YBX3,MYO1C,TNFRSF18,LCLAT1,CAPG,ABHD4,IFT46,XXYLT1,TNK2,DLG1,SAMHD1,SLC4A7,ZBTB32,CLIP3,TBCB,TYMS,IFITM2,IFITM3,CCR6,CD81,DNAH7,GSAP,RAB8B,OAZ2,REEP3,UNC119,CPD,KIF3B,CSRP2,GNA12,LGALS3,CDK17,EEA1,NUDT4,SOCS2,MAP3K8,RRAGD,DENND5A,SWAP70,PHACTR2,IL1RL1,NTN1,IGF1R,CHST2,GPR83,CEBPA
GSE16451_CTRL_VS_WEST_EQUINE_ENC_VIRUS_MATURE_NEURON_CELL_LINE_UP	ADHD	-0.00093719	0.00288576	0.74536	181	0.388524	brain	TWAS	c7	0.74536	1	CMKLR1,UNG,CTNNA1,CDK6,AASDH,LRPAP1,SLC30A9,FAAP20,CPE,LYPD6B,CNGA1,TMEM63A,AHRR,ATP10A,NEK3,TTC27,RASGRP3,ITGAX,POLR3E,GGA2,POLD1,CCSER1,PMVK,SEMA4A,SLC38A10,DOP1B,CCDC30,C19orf47,WDR4,EHD1,TM7SF2,RBM14,SIN3B,HAUS8,RAB3A,POLD3,GDPD5,ACER3,FOXN3,EXTL2,PARN,SPSB1,PLD2,DHX33,ARHGAP31,CNPY4,ITGB3,PHF7,MFSD6,PTGR2,GRN,CEP128,DSP,MTX3,BCAS3,PHACTR4,WDHD1,EPAS1,ASIC3,RMDN3,SYCP2L,TMEM170B,KLHDC10,DTYMK,NBR1,PTGER3,PFAS,PINK1,GAREM1,PDLIM4,ACP3,MFSD11,SLC7A6,CDH3,DAW1,CCDC93,CSPG5,AMPH,SHLD1,NLRX1,CCDC153,TESC,ABHD16A,ERLEC1,PCYOX1,SLC25A15,MRPL44,DNMT3B,ACSS2,B3GLCT,LRP8,XRCC3,POLR1G,GPN1,WDR11,KIF2A,CDC7,GFM1,COMTD1,GPATCH1,PPFIBP1,ADAM12,TSPAN2,MYOF,CCDC28A,WDR7,ZDHHC14,FURIN,CCDC198,DAAM1,SKP2,RNF144A,TUBE1,BCAS1,NBAS,HDHD2,CDYL2,CMC2,ZNF385B,LRIG3,TMCC3,ADAMTSL3
GSE16451_IMMATURE_VS_MATURE_NEURON_CELL_LINE_WEST_EQUINE_ENC_VIRUS_DN	ADHD	0.000384044	0.000946699	0.684988	176	0.510181	brain	TWAS	c7	0.684988	1	WARS1,LIG3,PIGW,CISD3,CDK6,PGM2,LYAR,MRPL1,MFN2,OTUD4,TNFRSF18,TNFRSF4,TMEM33,PDGFA,ALDH18A1,ENTPD1-AS1,SND1,IMPDH1,SUCNR1,RBM19,CCDC137,AEBP1,DDX56,TBRG4,HIVEP3,MED8,ATP1B1,CENPS,CLIC4,TXLNA,ZNF239,SNX4,CAMTA2,HSPBP1,WDR12,TMEM39A,TOMM22,POLR3H,CENPM,SFXN4,CCDC86,LBHD1,TFAM,LPP,EIF2B2,SEC11C,SLC25A39,PIGM,TEDC2,TRAP1,DNAJA3,NETO2,ITFG1,HOMER1,DHFR,EYA3,MRPS14,GMFB,TRIP13,ARV1,IMPACT,ALG5,THUMPD2,RMDN3,CHAC1,PHGDH,PYROXD1,COASY,PFAS,SPINT2,CLN6,ATOX1,PCBD1,SELENOI,PITPNA,CD109,HSPA2,FUT8,PCCB,DDX18,ZBTB32,UBE2G2,RAB27A,DPH6,WDR73,PTPN7,GFPT1,FAM136A,SLC39A3,THOP1,FSD1,CHCHD4,POLR3B,MAGOHB,YBX3,LRP8,C19orf48,NSUN2,TLCD1,TPK1,CCT5,TIMM10,NUS1,DNAJA4,RXYLT1,METTL8,RNF14,ACAD9,CYREN,CREB3L2,RBM8A,VWA8,POLR2D,C3orf14
GSE16451_IMMATURE_VS_MATURE_NEURON_CELL_LINE_WEST_EQUINE_ENC_VIRUS_UP	ADHD	0.000245092	0.000941684	0.794656	191	0.667426	brain	TWAS	c7	0.794656	1	WASHC2A,TLCD3A,GLOD4,RILP,CTNNA1,TBC1D1,SLC39A8,SPP1,TIGD2,MLEC,ANTXR2,CD38,SNAP47,NINL,GSTO1,ANAPC13,TRMT44,ALG14,SLC22A1,CBR3,BLVRA,GM2A,UBE2F,RHOJ,UNC13A,WDR6,EXTL2,POGLUT1,ACSL3,CDCA7L,NUP42,FDX1,PIH1D2,NT5E,PRICKLE1,MAN1A2,LRRC57,TUBGCP4,RASIP1,RCN3,TRIP4,HIBADH,CYB5A,CNDP2,WIPI1,PXMP2,C6orf118,GLRX,ERAP1,B3GNT7,SERPINB6,TUBB2A,TUBB2B,MYO7A,CMTM6,GLB1,CD36,RHOQ,IFT57,UBLCP1,SLC35F5,TEP1,NUSAP1,TSLP,STARD4,PJA2,DPY19L3,PEPD,PASK,STX2,PON3,C1orf131,HS2ST1,LAMC1,PIK3C2G,KCNK6,APIP,SYNE3,GLRX2,TMEM237,CTTN,DNAAF4,NAV1,SPC25,KLHL23,ERICH2,LRRC8C,MT2A,MT1E,FBLN2,CLVS2,TRABD,NEK2,PPM1J,IFT88,EEF1AKMT1,POLK,MFSD1,CEP57L1,SLITRK5,VCL,COG6,STAB1,PPFIBP1,FFAR4,RRAGD,LRRN1,SEPHS1,GNG12,CAPSL,DNAAF2,STX8,NCBP2,GCSH
GSE16522_ANTI_CD3CD28_STIM_VS_UNSTIM_MEMORY_CD8_TCELL_DN	ADHD	0.000240772	0.000683493	0.724638	193		brain	TWAS	c7	0.724638	1	NDUFA3,LRPAP1,ATP5PO,SMIM11,DERA,FBXO6,S100PBP,CFAP97,CYP4V2,C12orf75,SFXN2,GLO1,ENTPD1,NDUFV2,BIN1,TMEM14A,PRR13,IFIT1,LSM5,PIK3CD,SERPINB6,FARS2,SHISA5,PCBP4,GDPD1,METTL8,ITGA6,KLC3,CEP164,NEIL1,CD37,PNKP,BRK1,RAB29,AP5Z1,ZDHHC4,GBP7,SEC11C,PXK,ITGA1,PARP14,MICU2,ITFG1,PHKB,CSNK1G2,MOB3A,TSPAN31,MITD1,EXOC3,UBE2I,FLYWCH1,CUL3,BIVM,DGCR6,TTC32,GIMAP4,GIMAP5,SMARCD2,WDR41,PPP2R5C,MARCHF2,MRPL4,RAB3D,ITM2B,NDUFA2,RNF14,IFT80,ARL6IP6,PGAP6,CSNK2B,ABHD16A,CUTA,MCTP2,SPINT2,RINL,MFSD1,PINK1,SYS1,INTS11,CCR5,IRF7,CHID1,ASB13,SDHB,N4BP2L1,GPD1L,CERK,C11orf54,COQ9,ANKRD44,GSAP,CCDC82,SH3BP1,RUNDC3B,ABCB10,CRADD,COG6,DTD1,NUDT14,TMEM9B,VPS26A,GTF3A,HACE1,PHYH,ULK2,TMEM242,SSH3,SENP7,DCTN5,VAMP3,CTSS,PKP2,DUBR
GSE16522_ANTI_CD3CD28_STIM_VS_UNSTIM_MEMORY_CD8_TCELL_UP	ADHD	8.86E-05	0.000962462	0.926695	135	0.90651	brain	TWAS	c7	0.926695	1	KIAA0513,ACACA,SHISA3,LYPD8,MSMO1,POLR1C,RUNX2,WFS1,FAS,RASL11B,PDCD2,CLEC12B,MST1R,ANXA2,CXCL16,SLC35E3,GOSR2,SNX11,SLC15A3,IGDCC3,CYB5R1,EIF3C,ENKUR,FOXS1,DNMT3B,SLC13A3,FAM107B,NMT2,SBDS,ASNS,NAP1L1,HAGH,HNRNPLL,TMEM171,PRKCSH,CRYBG3,CD9,NAPA,RNF121,AARS1,PEPD,SCN1B,ALOX12,CGNL1,RND2,CASS4,USP33,ENC1,CSE1L,SPHK1,RHBDF2,ZSWIM4,ESR2,SPTB,PPP2R3A,RHBDD1,TIMM50,ZNF286A,MRPS22,NUDT5,KDM1A,HBS1L,HSPA1B,FHL2,MED17,C11orf97,WAPL,CALU,CKAP4,PDZK1IP1,PLEK2,FAM83G,MCOLN2,KSR1,IRAG2,STK38L,CCNYL1,EIF3L,HAX1,PLCXD2,FEM1C,FBXL7,MAP3K8,TULP4,UBE3C,CRIP2,RRAGD,SLC66A2,TUBB6,SRGN,RPN1,TXNL1,EMP1,ADAT2,SRPK1,BFSP1,GMPS
GSE16522_ANTI_CD3CD28_STIM_VS_UNSTIM_NAIVE_CD8_TCELL_DN	ADHD	4.70E-05	0.000688046	0.945567	157		brain	TWAS	c7	0.945567	1	FUOM,ST14,NSF,CNN2,TCF3,CSNK1G2,MOB3A,EIF2AK3,GTF2H4,TCF19,TAP2,HLA-DMA,LIMK1,ETFDH,VGLL4,NUP210,DCK,CC2D2A,WASHC4,SKA1,GSTO1,GSTO2,PCCA,ATP8B2,SEMA4A,DBNL,OGDH,MIEN1,ANXA6,CTSW,PACS1,MAN2B1,ABHD8,CCDC124,ENO3,TEX9,SPATA13,BANP,VPS9D1,GJD2,STAT1,STRADA,TEX2,SPTSSA,SLC9A3R1,PDIA4,REPIN1,GIMAP4,PRKAR1A,GEN1,SMAP2,NMRAL1,ALG1,HMG20B,CRACDL,WRNIP1,BPHL,MYH9,TRIOBP,SCAPER,HMG20A,CHRNA5,SPTBN1,SUPT20H,MRI1,F2R,PTPN1,NCAPD2,VPS37B,RECQL,C2CD5,KCNAB2,TPST2,RNASEL,HP1BP3,PRMT2,CBX5,EXOC2,CHURC1,RPL3,ZWILCH,HSD17B4,AP5M1,C2orf42,VRK1,NDRG2,NTSR1,VAV3,CD164,SRR,HEMK1,TCTA,NCAPG2,SLC25A16,RCN1,CETN3,FAM229B,C3orf14
GSE16522_ANTI_CD3CD28_STIM_VS_UNSTIM_NAIVE_CD8_TCELL_UP	ADHD	-0.000239349	0.000956451	0.802396	141	0.726451	brain	TWAS	c7	0.802396	1	VSTM4,CYP46A1,WARS1,LRFN5,UTP4,NIP7,EXOSC6,CXCL2,NWD2,TBC1D1,ANKRD50,EIF4E,COPS8,UTP3,EYA4,RNF4,RWDD4,TLR2,SPRYD4,LTBP1,PURB,TBRG4,WDR4,ATP1B1,PDZRN4,MACO1,NKAIN1,EIF3I,NME6,MTHFD2,PIM3,ZNF296,UBE2G1,CXCL16,CHRNE,VPS37C,WDR74,MYO9A,EIF3C,BCAT1,VANGL2,CDIP1,ABCF1,PSMG4,LMBRD1,SLFN12L,SBDS,ASNS,HAGH,C5orf63,GARS1,WDR3,PHGDH,KCTD15,SEPTIN2,PSPH,RAP2B,MYH7,CNOT2,PTDSS2,CDC5L,ATXN3,PPP4R4,FASTKD2,HPCAL4,CTPS1,MLXIPL,PPM1B,ZWINT,RARS1,CKAP4,PWP1,EIF6,CAVIN3,TMEM60,RFX8,COPS2,EIF3L,HAX1,PLK2,IL1A,EPHX4,PROM2,DZANK1,APRT,KBTBD12,SARS1,UST,NUP43,SLU7,MRGPRE,NDUFAF4,PCOLCE2,HLF,GMPS,GHITM,ZSCAN2
GSE16522_MEMORY_VS_NAIVE_ANTI_CD3CD28_STIM_CD8_TCELL_DN	ADHD	0.00013845	0.000687538	0.840409	178		brain	TWAS	c7	0.840409	1	VSTM4,LRFN5,CD8A,HLA-G,ABCF1,PSMB9,HLA-DMA,HLA-DOA,CPSF4,RFC1,N4BP2,MGST2,LYAR,UTP3,TNFRSF18,TNFRSF4,SDF4,INTS11,RNF4,ATP10D,FAM241A,TMTC4,TRIB2,CNN3,SMG5,ABCG1,RRP1B,AGPAT3,IFIT1,RIMKLA,NDST1,GM2A,CDCA5,C5orf34,IL12RB1,GNA13,PRKCA,CTSZ,TBKBP1,CDK5RAP3,AMZ2,BMS1,PTGFRN,SLC15A3,HSD11B1,STAT1,LIMD2,EPCAM,ZNF862,OAF,EIF3C,LAT,CD200,AHI1,NMT1,NIT1,CDIP1,ALDH2,ADSS2,ADD3,CHCHD10,GSTT2,GGT1,CTSS,RFX5,CASP7,HNRNPLL,PTPN1,CCND2,CD9,DHX34,IL18BP,CTDNEP1,AGPAT4,ADA,RFWD3,FBF1,AGFG1,MPZL2,SAMHD1,PTDSS2,IRF7,ZDHHC22,SLC29A1,IFI27L2,TESC,SMPDL3A,FUT8,GNB5,CNKSR3,LRWD1,VRK1,ECHDC2,HSPB11,PDZK1IP1,GJB2,TLCD1,PLK2,UBE2L6,PTPRK,CASP1,PRDX1,FAM3C,STK38L,DDX11,ISG20,IDH2,WLS,ASF1A,CD247,CDYL2,ACTN2,RNF213
GSE16522_MEMORY_VS_NAIVE_ANTI_CD3CD28_STIM_CD8_TCELL_UP	ADHD	-6.87E-06	0.000683961	0.991985	185		brain	TWAS	c7	0.991985	1	PIP4K2B,NSF,BSG,EIF2AK3,NDUFB5,TBC1D9B,HLA-A,CRMP1,VGLL4,SCARB2,PXN,VPS37B,ABCB9,ANXA3,PAQR3,NUDT9,HERC3,FAAP20,PSEN2,RBMS2,SLC37A2,TIRAP,RIT1,SEMA4A,TMEM14A,PLD3,KIF16B,BBS9,RALB,KLRG1,MAGOHB,MAP4K5,MREG,ANXA2,EXT2,IVD,MICU1,COMMD10,CD37,LAMB3,NABP1,SPTSSA,ARMC7,GRB2,BLOC1S5,SLC16A6,ELMO2,MPP7,ITFG1,TMX4,SERPINB9,METRNL,HS3ST3B1,CNIH1,TBCA,ARSB,PHLDA1,TNFRSF12A,SERPINE2,ASNSD1,EPAS1,TMEM171,GIMAP8,PLEKHA8,HBEGF,STARD10,LMF1,WARS2,CASD1,PTGER3,RNASEL,ALKBH7,DNAJB4,NPC1,SUMF1,VPS4A,TRPV2,BMPR1A,GLUD1,AP5M1,GALNT1,TECR,CDC42EP3,RMDN2,ARHGAP25,ACSS2,ZYG11B,LRP8,CTBP2,CTBS,H1-0,DNAJC10,ACVR2A,RAB4A,RHOB,CHRNA5,MKNK1,ADSS1,SLC25A16,TMEM18,SIDT1,LPIN1,CETN3,C2CD5,OSBPL5,TRIM21
GSE16522_MEMORY_VS_NAIVE_CD8_TCELL_DN	ADHD	0.000281151	0.000959684	0.769551	127	0.424188	brain	TWAS	c7	0.769551	1	KIAA0513,ACACA,ZAP70,DDR1,HSPA1B,LYPD8,CRACD,FHDC1,FAS,TRIB2,NRP1,F3,CNN3,SMG5,PDCD2,STARD3,CAVIN1,NCKIPSD,MST1R,PPP1R37,HDGF,GOSR2,SNX11,OR7C1,BST2,FADS6,UBALD2,SPHK1,EPCAM,EIF3C,PLCXD2,CD200,TRIB3,MAP3K5,ZMPSTE24,SLC13A3,DSP,EXO1,DYDC2,NMT2,NAP1L1,PRODH,SLC25A1,TMEM191C,IFIH1,MARCHF10,GARS1,CRHR2,DHX34,MEIS3,DISP2,RHOV,ARHGDIG,PHGDH,B3GNT4,PSPH,RND2,CASS4,LAMC2,ZMYM1,CSE1L,DNAH17,MYO1C,AGRN,RAN,ADAM10,SLTM,PPP2R3A,LRCH1,WDR83OS,RFLNA,LGR6,STX1A,NCF1,SPPL2B,F10,FKBP11,RAD9B,PDZK1IP1,RNF149,KSR1,IRAG2,CPD,POM121L2,KCTD17,EML5,IL1A,PTPRK,RGS9,CASP1,INSYN2A,ADAT2,ECM1,IGF1R,PPP1CB,CDYL2,PTPN14,SF3A3
GSE16522_MEMORY_VS_NAIVE_CD8_TCELL_UP	ADHD	0.000167081	0.000683983	0.807017	194		brain	TWAS	c7	0.807017	1	PKP3,CTSD,ATP5F1D,PLD3,RABAC1,ACP6,OMA1,NDUFB5,DNAJC18,CD14,LRPAP1,PDLIM5,SMIM11,CYP4V2,YWHAH,PPP2R2C,PSEN2,MMAA,HINT3,SUOX,ENTPD1,DNAI4,BIN1,TMEM14A,LRRC45,TMEM230,EXOC6B,EHBP1L1,HERPUD2,GTF2A2,ABHD5,KIAA1143,ITGB3,COPE,PDCL3,KIFAP3,SH3BGRL3,UBXN11,TRIM45,DPY30,CD37,RPS11,NAB1,EAPP,FAM177A1,CHCHD6,SLC52A3,PXK,CMC1,LATS2,MGRN1,CRYBG1,RIPK1,FXYD5,ASL,PPP3R1,ETFA,RHOC,AP4B1,CAB39L,TRIM13,SMARCD2,ICAM2,RNF14,IFT80,FAM234A,TSR3,GNPTG,ACAT1,VPS37B,ABCB9,CASD1,MGAM,CAPZB,CHPT1,ARPC5,MLF1,LXN,MAP2K5,RIOK3,ATOX1,FAM174B,KHDC1L,NDUFB3,C1GALT1,TRAPPC2B,MANEA,UFL1,TRPV2,SLA2,DNAJC12,NDUFAF7,AP5M1,SERHL2,IL27RA,C11orf54,COQ9,VTI1B,CERS4,NDUFA7,DGLUCY,DSEL,DHRS1,CWF19L2,LAPTM5,EIF5A2,S100A6,S100A13,DNAJC10,ATPSCKMT,FRA10AC1,ABCB10,RETREG1,BASP1,COG5,GNS,RBBP9,ADSS1,TMEM9B,CCDC91,SIDT1,TMEM242,CLCC1,SGF29,PKP2,DUBR,ARHGAP18
GSE16697_CD4_TCELL_VS_TFH_CD4_TCELL_DN	ADHD	0.000182967	0.000687975	0.790277	188		brain	TWAS	c7	0.790277	1	ST8SIA6,RFLNB,SDCBP2,LIME1,ZNF512B,ZAP70,STX1A,GTF2I,GALNT7,MGST2,CRMP1,BICDL1,P2RX7,ABCB9,RBPJ,SNAP47,SLC25A23,FAS,LIPA,LPIN1,TRIB2,DNAJC6,DGKA,ZBTB7B,DDX60,EXOC6B,CCS,LDLRAP1,MTHFD2,SNX4,MIB1,CACNA2D4,ITGA6,PDK1,ZNF579,ARHGAP31,LY75,PATJ,CYRIA,VIPR1,ITGB3,ATP8B4,PPIC,PEAK1,AVEN,PAQR7,HSD11B1,INPP1,RAB37,SLC9A3R1,SLC35B3,PSTK,CYB5A,CAST,ERAP1,ARL15,IL6ST,SEPTIN9,INPP5B,TECPR1,EPAS1,PELI2,F2RL1,RAB3D,RCBTB2,MEIS3,ZBTB45,FAM234A,RGS11,SLCO3A1,CCND3,TNFRSF25,RAP2B,RNASEL,BDH1,RINL,RNF125,HADHB,TNFRSF18,KCNMB4,BCL9L,ARHGEF4,TMIE,SIGIRR,ITGB2,SLC39A11,SMPDL3A,CCND2,IMPDH1,PDE3B,HDHD5,RAB8B,EMC9,SPATA6,DAP,RAB4A,SLC20A1,RUNDC3B,ARHGAP29,LFNG,STXBP5,SFMBT2,SLC35G1,CERS6,IL18R1,RHBDL3,GPSM2,DENND2D,EMB,CLN3,DEF6,FKBP5,VPS26B,PCED1B,GPR83,FGFBP3
GSE16697_CD4_TCELL_VS_TFH_CD4_TCELL_UP	ADHD	-5.97E-05	0.000934105	0.949042	191	0.0193301	brain	TWAS	c7	0.949042	1	N4BP3,PHYKPL,RNF130,TRIM7,HLA-G,LTA,HPSE,CAMK2D,RASGEF1B,IL10RB,SLC46A3,UBL3,PLBD1,MGST1,PRKCB,TMEM263,IQCB1,TMEM131L,TLR2,NFKB2,BORCS7,TUT4,RASGRP3,ACOX3,C6orf89,TRAPPC5,IKZF3,COASY,GM2A,PACRGL,DTNBP1,SFXN5,EHD1,ZDHHC24,CHD9,CENPS,CLIC4,NCKIPSD,PGLS,PARVG,IVD,EHD4,ARHGAP11A,DNAJC9,FUT11,VCL,COMMD4,FCGRT,PRKCD,DENND4A,GRB2,RECQL5,NUAK2,MAPKAPK2,BLOC1S5,SLC16A6,GBP4,PTGR2,EFCAB2,G6PC3,GRN,ARHGAP21,SERINC3,CTSA,CD40,NMRAL1,ROGDI,TSGA10,ALDH2,ATP2A3,SPNS3,RDM1,NAP1L1,CNRIP1,PLEK,RFX5,ASNSD1,STRADA,UBLCP1,BCAR3,ATG16L2,PLCB3,LANCL2,GCOM1,UMAD1,RGS18,PLEKHG3,CAPG,HDAC9,TNFAIP8,RNH1,NOXRED1,SZRD1,ATP13A2,LRRK2,CD81,GPD1L,CERK,CHCHD4,MAGOHB,BID,ATP6V0D1,LIMD1,CUTC,POU2F2,IRGQ,UNC119,MYO18A,IFT172,ZNF600,MYADM,SERPINI1,ABCB10,CEP89,TTC30A,CYBA,SLC66A2,ARHGAP26,RPN1,PLXND1,SEMA4B,FES,PRCP,RAB30,MARCKS
GSE16755_CTRL_VS_IFNA_TREATED_MAC_DN	ADHD	6.25E-05	0.000966221	0.94842	122	0.315481	brain	TWAS	c7	0.94842	1	GPR35,GFPT2,TRIM26,GUCY1A1,UBE2D3,CD38,LAP3,PPM1K,HERC6,CXCL11,PDGFA,ATP10A,IL15,FAS,TNIP3,NCOA7,NEMP1,HAPLN3,PSMA2,STK17A,NT5C3A,SFT2D2,SAV1,NECTIN2,RAB8B,DENND4A,STAT4,BTN2A1,C3orf52,GBP1,GBP2,ASIC3,NUB1,ADA,SDC4,CD40,CFB,SERPINB9,OAS3,APOL3,HS3ST3B1,KIAA0040,IFI44,GRAMD2B,SEMA3C,RBM43,RIF1,TEX30,IFIH1,IQSEC3,B4GALT5,RNF114,SP110,THAP3,SMARCE1,DHX58,ISG15,AGRN,JAG1,PPP4R2,TICAM1,SAMD9L,ZC3HAV1,PARP12,TNFAIP8,IFITM1,EIF2AK2,ELOVL7,BCL2,WNT5A,SSB,PSMB9,PDSS1,MASTL,BCL2L13,PXYLP1,MCOLN2,SRGAP2C,AKIRIN2,FEM1C,LINC00158,NEURL3,EDEM1,DENND5A,FUT4,MAML2,RNF24,MARCKS,ADPRM,CDC42SE1,POLR3C,SERPINB2,DYNLT1,SOD2,CCSER2
GSE16755_CTRL_VS_IFNA_TREATED_MAC_UP	ADHD	-9.03E-05	0.000689344	0.89576	153		brain	TWAS	c7	0.89576	1	TRDMT1,KLHL36,ZDHHC7,PIP4K2B,MBOAT7,PCMTD2,PDS5A,TMEM175,UVSSA,ABCC5,VPS8,MANBA,ATP10D,TPRG1L,APPL2,TRIM8,ING2,UFSP2,TXNDC12,PAGR1,INO80E,TUBGCP3,FAM13A,TIGD2,TMEM17,ARHGAP12,ALKBH5,PRPSAP2,EEPD1,TMEM177,ZNF589,DAG1,STAMBP,ESCO1,YEATS4,ABI2,LRRC58,TCF12,GABPB1-AS1,KIFAP3,SLC29A3,DNAJC9,PAQR7,CEP85,EPB41,SNAP23,AVPI1,XPO6,EIF3C,HELZ,PRKAR1A,MIDEAS,KDM3A,NMRAL1,ARHGAP9,RNMT,PDSS2,PHLDA1,DRAM2,DNAAF10,PRAM1,RAB3D,IFFO1,ELP5,ZBTB4,GRK3,HPS4,TPST2,RASA3,RNF125,MIOS,GLCCI1,ZBTB1,FUT8,MKRN2,DDX17,HK1,DSN1,WDR73,STARD13,DBT,GAS2L3,BMI1,STX10,TMEM121B,GIT2,ANAPC7,TNFRSF11A,METTL21A,ZC3H14,CREB3L4,MRPL55,IRF2BP2,GGPS1,TMEM243,CD180,AKR1A1,CBX1,REV3L,MTIF3,STK16,RNF7,C2CD5,SLC22A15,IL16,VPS26B,MGME1,ARHGAP18
GSE17186_BLOOD_VS_CORD_BLOOD_CD21HIGH_TRANSITIONAL_BCELL_DN	ADHD	2.84E-05	0.000566823	0.96002	171		brain	TWAS	c7	0.96002	1	ARHGAP45,MTG2,HELZ2,ZAP70,STING1,MTMR3,TPRG1L,FAS,ARAP2,CBR1,FBXL20,PPARGC1B,TNIP1,RNASEH2C,CCS,CDKN2D,ACP5,TMEM50A,CACNA2D4,MRPL24,GUCA1B,RFXANK,AFF3,CHST10,SELL,AVEN,SLC12A6,NOP10,CDH23,INPP5F,SYTL1,FRMD6,MEIS3,PNKP,TRAF3IP3,IRF6,BCL9L,TBCEL,TACC2,PSTK,ALDH6A1,ZNF175,ANKRD26,MYH9,GRAMD1A,ADSS2,RFFL,SLFN13,SLFN12L,ADD3,PDCD4,SCML4,GUCD1,LRRC75B,GGT1,INPP5B,ARV1,CD53,DENND2D,S100A10,GTDC1,GNB1L,KLHL22,CERS4,TP53I11,AKAP12,RHOF,ABCB9,PYROXD1,MAT2B,POU6F1,GALNT6,RASA3,MADD,RAP2B,ST6GALNAC2,NCEH1,PPIL3,ZC3HAV1,KCNMB4,DDX6,SIGIRR,DDX24,KDSR,STX1A,ARMC3,BCDIN3D,GRAMD1B,DSEL,CCDC82,ARID5B,SLC20A1,RUNDC3B,LFNG,HEMK1,TEX264,PCBP4,FAM3C,SLC16A10,FYN,APRT,SFMBT2,RHBDL3,GPR83,ADAMTS6,IL6ST,ADPRM,ATP13A5,TP53I13,PANX1
GSE17186_BLOOD_VS_CORD_BLOOD_CD21HIGH_TRANSITIONAL_BCELL_UP	ADHD	0.00036399	0.00292994	0.901132	169	0.278824	brain	TWAS	c7	0.901132	1	TMED3,MTHFS,COP1,RNF130,POLR1H,NRM,HPSE,C4orf19,DNAJB14,CENPE,IFNAR2,RCAN1,MCUB,CD38,LAP3,CBR3,SEPSECS,SUPT3H,LPCAT1,TLR2,PALLD,SLC25A4,MTCH1,CASP7,DCLRE1A,CCNA2,XBP1,DOCK7,IAH1,DBI,CENPS,M6PR,MAGOHB,C18orf54,MST1,ALMS1,MOB1A,CSGALNACT2,PGLS,SNRPD1,MATK,SLC35E3,B4GALT4,SSR3,PRELID3B,PNPO,USP8,KIFAP3,PDIA3,AVPI1,RPS27L,PLEKHO2,PPP2R3C,TOR3A,G6PC3,SLC25A39,TRIT1,ELMO2,TSPAN31,AKAP1,SERPINB9,TUBB2A,GLCE,BRIP1,SH3BGRL3,RCC1,TAX1BP3,IFT52,RCN2,TUFT1,WDR41,FNBP1L,LTBR,TEP1,PGAP6,CTDNEP1,QSER1,LANCL2,TMTC3,G3BP1,SUMF1,FCER1G,UMAD1,PLEKHG3,CAPZA2,DSN1,NAGPA,DPAGT1,GAS2L3,ALS2,MX2,BID,NDC1,OAT,RFC4,NEDD8,MYO18A,WDR11,E2F1,SLC25A24,DUT,AKT1,LITAF,ARHGAP26,EEFSEC,PREP,ANP32E,RANBP1,MIS18BP1,SKP2,MMS22L,AURKA
GSE17186_BLOOD_VS_CORD_BLOOD_CD21LOW_TRANSITIONAL_BCELL_DN	ADHD	-0.000175488	0.00068428	0.797598	199		brain	TWAS	c7	0.797598	1	MIER2,MGAT4B,HLA-G,VKORC1L1,GALNT7,SH3TC1,ACOX3,FBXO6,PUS10,NADK,LPCAT1,LIPA,NRP1,CDON,CFAP410,UBE2G2,PLSCR1,ASAP2,RALB,NCKIPSD,ALMS1,GNA15,ANXA2,CD302,SLC33A1,SLC12A9,ACSF3,DYNLT2B,GYS1,FCGRT,VPS37C,SNX22,PLEKHO2,RHOQ,TTC7A,KCNK12,PPFIA4,H2BC5,TPCN2,FADD,WDR86,SLC25A26,PKIG,ELMO2,SERPINB1,CHML,TXNDC16,METRNL,CAMK1,USP22,CDCA8,NUDT15,FNDC3A,TYW3,CASP7,TNFAIP2,ZFYVE21,TYK2,CRYBG3,ITM2C,INPPL1,ARAP1,ITGAV,TMEM170B,POGLUT3,DEPDC7,FBXO3,APIP,FARP2,HPS4,SIPA1L3,USP6NL,SORD,OSBPL3,SLC8A1,TIAM1,CENPV,MPRIP,HDAC9,NAALAD2,IFITM2,RNF141,BIRC5,PDE8A,SREBF2,DPAGT1,FAM174A,ZC3H12D,BBS5,MT1E,RPS6KA5,ADSS1,AKT1,MYO18A,CCNYL1,IDH1,SDC3,CSF2RB,CARD10,H1-0,ACVR2A,SLC66A3,SLC25A24,AMZ1,CD180,SNX9,HELLS,RPN1,LPIN2,VAMP3,MAPK13,CREB3L2,PRKAB2,ENDOD1
GSE17186_BLOOD_VS_CORD_BLOOD_NAIVE_BCELL_DN	ADHD	0.000173418	0.00056451	0.75869	174		brain	TWAS	c7	0.75869	1	RABAC1,SMG9,THNSL2,SRSF12,TBL2,METTL27,RHOH,HADH,PLA2G12A,GALNT7,SLC2A9,H2AJ,ART4,PIGP,NIPAL1,FAM241A,TUT4,JAK1,ESYT1,GPATCH4,PDCD2,IFIT1,EFEMP2,EIF1AD,LRFN4,RP9,KIF1B,TMEM50A,CCDC71,TEX264,SEPTIN9,USP36,CMSS1,SIDT2,TCF12,SPATA13,DNAJC15,MAN1A2,TTC27,CD5,WDR74,G0S2,STAT4,ZHX3,BCAT1,ZDHHC20,ATP2A3,ZBTB11-AS1,CEP97,ZNF260,OXTR,CHCHD10,KIAA0040,GRAMD2B,FASTK,ICAM2,ANKRD9,CDKN2D,RCBTB2,SELENOW,RPS18,GDPGP1,SLCO3A1,LTB,GALK1,PPP1R14B,MTHFD1L,AKAP12,KIAA1614,MAT2B,TPST2,NT5C3B,UTP20,WASHC3,UBE3D,SSBP2,HADHB,TSPO,TTLL12,CAPRIN2,DDX11,NDRG2,DAD1,KCNMB4,MKRN2,FAM8A1,ERCC1,SIGIRR,TMEM80,RPLP2,PADI2,TMEM9,SMPDL3A,CARD6,RIMOC1,SELENOP,TRMT1,PPM1J,RPL22L1,TNIK,HMGXB3,DYRK2,GALNT10,ESYT2,RALGPS2,BTBD6,RFFL,MPHOSPH9,GPSM2,ADAMTS6,GARRE1,OSBPL5,RNF144A,BAIAP3,C16orf74,MRPL58
GSE17186_BLOOD_VS_CORD_BLOOD_NAIVE_BCELL_UP	ADHD	0.000279436	0.000948736	0.768349	160	0.244759	brain	TWAS	c7	0.768349	1	TMED3,SYNRG,ZNF516,PLPP2,COP1,MGAT4B,GALNT7,DNAJB14,PDLIM5,NDUFC1,SH3TC1,ATP8A1,TMBIM4,SEPSECS,PUS10,CYP4V2,LPCAT1,CASP3,NT5C2,LIPA,MAPK13,MTCH1,SMIM30,XBP1,DTNBP1,CCDC181,IAH1,EEPD1,GALE,ALMS1,MOB1A,HAUS8,PGLS,ISYNA1,CXCL16,SLC33A1,MIPEP,CUL7,PNPO,NUCB1,AVPI1,PLEKHO2,FLNB,G6PC3,SLC25A39,PTBP2,TRIT1,DBNDD2,CD40,ELMO2,TUBB2B,SLC22A23,USP22,SOWAHC,GFER,RCN2,RHOQ,CASP7,STRADA,CRYBG3,NUDT15,ITGAV,TMEM170B,PGAP6,PLAAT3,COX8A,LANCL2,DNAJC16,ATP6V0B,FCRLA,UMAD1,SLC8A1,MET,CENPV,TRPV2,HDAC9,TNFAIP8,IFITM2,PTTG1IP,SESTD1,STARD3NL,PDE8A,DPAGT1,FAM174A,GFPT1,BID,LIMD1,MYO18A,E2F1,CSF2RB,CYTH4,S100A1,ZNF600,SLC66A3,SLC25A24,SORT1,GOLIM4,ARHGAP32,AKT1,HELLS,SRGN,RPN1,IFT122,PSMA7,ATP6V0A2,PHACTR2,CREB3L2
GSE17186_CD21LOW_VS_CD21HIGH_TRANSITIONAL_BCELL_CORD_BLOOD_DN	ADHD	0.000181941	0.000685368	0.790652	188		brain	TWAS	c7	0.790652	1	MTG1,WARS1,DHODH,RFLNB,GEMIN4,PCMTD2,PMS2,PPAT,HOPX,HADH,CAMK2D,MGST2,IL10RB,CNOT6L,PRKCB,CKAP4,MTERF2,MXD4,PHYKPL,TUT4,JAK1,ESYT1,YPEL3,C4orf47,PDCD4,GPAM,TRAPPC5,CERS4,ZNF317,NSMCE1,PPCS,SZT2,EHD1,RP9,ZNF239,ESCO1,XRCC5,RPL37A,YEATS4,TCF12,MINDY2,EXOSC10,CNPY4,POLR3H,ITGB3,STAT4,TFAM,C17orf80,RECQL5,TRIM65,CD200,SIDT1,AREL1,EFCAB2,SERINC3,ZSWIM3,CD40,CLUAP1,TCF3,PIAS4,ALDH2,RITA1,ZFP14,CAPN5,MYO7A,SIPA1L2,ADD3,DHRS7B,GSTT2,GUCD1,OVGP1,RBM43,SMARCD2,ICAM2,PTPN1,KCNG1,SP110,BCAR3,TMEM223,STOML1,PHGDH,EZH1,HDAC5,MYNN,ZBTB25,ZBTB1,NCK1,NADSYN1,TNK2,MAP2K1,PDCD10,TRMT1,TECR,GPD1L,CMTM7,ASB3,C2orf42,CERK,PCED1B,BCDIN3D,SMPD1,POU2F2,ETHE1,XRCC1,IRGQ,GRPEL2,PSD4,SLAIN1,KTN1,CD164,ELK3,RETREG1,KCNK5,MDN1,NFATC1,MTARC2,DENND5B,CIB1,RCSD1,MRGPRE,RNF144A,BTD,PLCL2,COX11,HEATR1,PANX1,FANCF
GSE17186_CD21LOW_VS_CD21HIGH_TRANSITIONAL_BCELL_CORD_BLOOD_UP	ADHD	0.000392956	0.00092628	0.671398	217	0.607658	brain	TWAS	c7	0.671398	1	ACACA,SYNRG,COP1,MGAT4B,GABBR1,HLA-DRB1,TAP2,GALNT7,HGFAC,LRPAP1,SCARB2,FBXO6,SANBR,CYP4V2,TLR2,TRIP10,KANK3,CSTB,AGPAT3,CFAP410,PRR13,CDC25A,ALMS1,EXTL2,CSGALNACT2,HAUS8,B4GALT4,SLC33A1,SLC12A9,CDK5RAP3,KIFAP3,SNAP23,NUCB1,PTOV1,PRPF19,VPS37C,MYO9A,SNX1,PLEKHO2,GLS,KCNK12,RNPEP,PPFIA4,RAB29,SRGAP2,TPCN2,RAC1,PTBP2,SLC25A26,ELMO2,GLCE,BCAS3,DYNC1LI1,CRTAP,PDCD6IP,ELAC2,XPNPEP1,USP22,CD36,ATP8B2,CASP7,TYK2,CRYBG3,ITM2B,RCBTB2,ITGAV,POGLUT3,SEPTIN9,SCAMP2,SIPA1L3,FAM98C,SUMF1,PREX1,DIP2A,PLEKHB2,ALS2CL,NBEAL2,IFITM2,TSPAN4,RNASET2,STARD3NL,PADI2,KYNU,SLC39A11,GFPT1,SLC36A4,C11orf54,PKIB,IPCEF1,PIP4K2A,GSAP,VILL,PIGN,TNFRSF11A,DGLUCY,DHRS1,ALDOC,H1-0,LRRC40,TOX4,VAV3,GOLIM4,ENPP4,RAD54L,MKNK1,DKK3,CERS6,MYOM1,LPIN1,C1orf54,NDUFA9,ISOC1,SASH1,COPS7A,DCTN5,PRCP,IL6ST,ACOT7,VAMP3,JPT2,MAPK13,CREB3L2
GSE17186_CD21LOW_VS_CD21HIGH_TRANSITIONAL_BCELL_DN	ADHD	1.05E-05	0.000947248	0.991169	167	0.560874	brain	TWAS	c7	0.991169	1	ISCU,CORO1C,MYO1H,ZNF516,LIPE,TCF19,MDH2,DNAJB14,HPGDS,IFNAR2,RCAN1,SPP1,PRKCB,S100PBP,RASGEF1B,RBPJ,WDR5B,TLR3,TLR2,CENPU,ACSL1,HSD3B7,ST3GAL4,CCNA2,DSCAM,CCDC181,ALG6,ASAP2,EEPD1,UBE2F,NCKIPSD,PRKAR2A,GPX1,MOB1A,CSGALNACT2,ZNF229,CLPTM1,TAX1BP3,CAMTA2,B4GALT4,BUB1B,KNSTRN,PNPO,NRROS,TKT,IRAK2,FADS6,TMCC2,NUAK2,GPR155,TPCN2,MALT1,ABHD6,TRIT1,ST3GAL5,CD40,NMRAL1,DTX1,RCC1,RAP1A,ASNSD1,STRADA,TYK2,SPC24,NOD1,DIPK1A,LTBR,NCAPD2,TMEM170B,LANCL2,CDKN2C,KRT80,ACP2,LPCAT2,TBC1D22A,LIG1,B4GALT6,G3BP1,SLC43A2,FIGNL1,ADORA2B,STARD3NL,FAM174A,PCTP,STMN1,BMPR2,FAR1,MAGOHB,CACNB3,CTSC,OAT,RFC4,ABHD15,ATAD5,WDR11,DENND4B,E2F7,ZNF600,SLC66A3,TRIM36,CDK1,NCAPG2,AKT1,NOSTRIN,DUSP16,FAM234B,PRC1,UXS1,IL12RB2,SKP2,CDYL2,SERPINB2,TOPBP1,NLRP10
GSE17186_MEMORY_VS_CD21HIGH_TRANSITIONAL_BCELL_DN	ADHD	-0.000186786	0.000950446	0.8442	164	0.846334	brain	TWAS	c7	0.8442	1	MBOAT7,ZAP70,CD83,PAPSS1,MGST2,IL10RB,IFNAR1,NUDT9,STAMBPL1,IFIT2,CNOT6,STK10,GYPC,OGDH,ZMIZ2,PRR13,CDC25B,PRNP,PIK3CD,FAM117B,LBR,SPATA13,MRTFA,HIVEP1,CD52,DNAJC15,IRF6,UTP25,PRKCD,STAT1,STAT4,HIBADH,IKBKE,RASSF5,ELOVL5,STAT6,B4GALNT1,EPB41L2,ADD3,GCH1,AP3B1,S100A10,SPTBN1,DPP4,IFIH1,TYK2,CD4,TRIM59,IL18BP,CAPN15,IFT140,PLAAT3,ATL3,QSER1,CNTROB,NEK7,PKP4,ADAM10,AGFG1,SLC29A3,PLEKHB2,ADGRE5,PDE8A,TOP2B,ARHGEF3,FHL2,MMD,ANKRD44,SMPDL3A,TMEM229B,ACTN1,LACTB,CHST15,KCNN4,IRAG2,REEP5,VAV3,TMEM243,NDFIP2,WDR36,PEX26,RPA1,TESK2,FAAH,SNX9,CMTM7,UBE2J1,LITAF,ABRACL,SEC61A1,TAP1,ALDH3A2,IQGAP1,DNPEP,AKR1B1,LSP1,ASF1A,RCSD1,MPC2,SH2B1,PAK2
GSE17186_MEMORY_VS_CD21HIGH_TRANSITIONAL_BCELL_UP	ADHD	-0.0008157	0.00300188	0.78583	172	0.807345	brain	TWAS	c7	0.78583	1	GATAD1,SLC7A11,SAAL1,CABP7,ASCC2,RNF215,LRBA,TNFRSF18,TNFRSF4,TRIM2,INSR,ARHGAP22,COL23A1,ERBB3,CNPY2,IL23A,NRP1,SLC37A2,TIRAP,DCXR,NSMCE1,ERMARD,KCNQ2,SEPTIN7,KLRG1,GDPD5,RIN2,ALMS1,TJP3,TMEM86B,BAZ2B,PATJ,INPP5F,TRIM9,TRPM4,STAT1,EMC3,IRAK2,EPCAM,STON1,TRIM29,SRXN1,SLC52A3,ITPR2,PCSK1,CHD6,EPB41L2,IFT27,ZNF260,GRB14,MAP3K9,CRTAP,GNL2,NUP133,C1orf198,FAM89A,GNPAT,OR2C1,NEB,HTR3B,ZFYVE19,C19orf18,PDE2A,MGAT5B,APOB,FAH,CNTNAP1,ZNF408,NBL1,TEKT1,CHRNB1,CEP162,MPHOSPH8,FIBIN,FAM81A,CNOT2,CBX7,DDX18,ATP5MF,SH2B2,TMEM63C,ITPKC,A4GALT,LAMTOR5,CYFIP1,DNAH7,FBLN2,CNKSR3,ODF3B,NME1,PCK2,PPM1N,EPHX4,SNX9,TAGAP,RASAL2,PRCP,ADCY10,LHFPL5,NCBP2,MGMT,DYSF
GSE17186_MEMORY_VS_CD21LOW_TRANSITIONAL_BCELL_DN	ADHD	-0.000450884	0.00095379	0.636407	155	0.0392466	brain	TWAS	c7	0.636407	1	USP30,ATP5F1D,CSNK1G2,STING1,BUD23,PMS2,HOPX,HPSE,MGST2,H2AJ,C12orf43,PITPNM2,PRKCB,CKAP4,MTERF2,TUT4,JAK1,ARAP2,KAT8,PDCD4,GPAM,SELENOP,HMGCS1,RP9,BBS9,APCDD1,ZNF317,ZNF239,XRCC5,CDC25B,TCF12,GCOM1,EXOSC10,RFXANK,SELL,DNAJC9,INPP5F,SNX33,IBTK,TFAM,C17orf80,RECQL5,FAM32A,ACBD4,PIAS4,ARHGAP9,B4GALNT1,SPESP1,KDM4B,ATP2A3,ZFP14,SCML4,SPECC1L,CD53,OVGP1,SNAP29,SMARCD2,TMEM223,DNAJC4,TRMT112,PTPN2,AKAP12,POU6F1,GALNT6,LAMC1,FYTTD1,POC1B,RPS8,CARD11,ASTE1,EFS,CAND2,CIPC,POMT2,DDX24,AQR,LRPPRC,RBM28,BCDIN3D,IRGQ,EIF5,DMPK,ALKBH8,SLAIN1,TEX264,PCBP4,CHRNA5,KCNK5,GNGT2,SNX9,KCNJ1,NFATC1,SIDT1,EMILIN2,RNF144A,ADPRM,ATP13A5,COX11,ADGRD1,NLRP10
GSE17186_MEMORY_VS_CD21LOW_TRANSITIONAL_BCELL_UP	ADHD	0.00214455	0.00269768	0.426635	185	0.708347	brain	TWAS	c7	0.426635	1	ZFAND4,ACACA,SYNRG,PLPP2,COP1,TUBB,FLOT1,HLA-DQA1,PSMB9,VKORC1L1,IFNAR2,ZNF496,SH3BP5L,SANBR,TIFA,HCLS1,PALLD,ENTPD6,SLK,DYM,ANXA3,ENTPD1,S100A6,PYGO2,IQGAP3,CFAP410,SUMO3,ANLN,ALMS1,MOGS,MATK,PLIN5,STARD3NL,B4GALT4,SLC33A1,PARVG,KIFAP3,SYNE1,IPCEF1,PDIA3,HEXA,SNX1,MSH2,FOXN2,TMCC2,PSEN1,EIF2B2,TRIT1,COPA,SERPINB9,GLCE,BRIP1,EPB41L2,ATP5IF1,RCC1,FXYD5,KCTD21,CRTAP,PDCD6IP,ELAC2,CD36,INPP5B,WDR41,SCAMP1,RCN2,SLC25A38,DPP4,CASP7,GARS1,ADAM19,RCBTB2,KPNA3,LTBR,PLAAT3,FAM89B,FAM168A,UCP2,PLEKHG5,VAMP3,KRT80,PDE1B,SIPA1L3,TMTC3,SLC22A5,SUMF1,SELENOI,KHK,ABR,PLEKHB2,ITPK1,PADI2,C11orf54,PKIB,LMF2,PIP4K2A,RASA4,NDC1,ACOT11,DGLUCY,UNC119,SPAG5,MYO18A,DAP,LRRC40,TOX4,LARS1,ENPP4,VDAC2,MRPL42,CEP83,DKK3,CERS6,NOSTRIN,EEFSEC,RAB7A,SEPHS1,ATG9A,UXS1,TSSC4,JPT2,PAK2,TOPBP1
GSE17186_MEMORY_VS_NAIVE_BCELL_DN	ADHD	-0.000969407	0.00314694	0.758046	157	0.108645	brain	TWAS	c7	0.758046	1	ZNF22,ZFAND4,ZNF516,LIPE,HLA-DRB1,HLA-DOA,TIAM1,IFNAR2,RCAN1,ANKRD50,S100PBP,UBAC2,HGFAC,FAM149A,TMEM131L,ACSL1,LIPA,ARHGAP22,DYM,MXD3,COL23A1,ENTPD1,HSD3B7,NDST1,G3BP1,DDX60,DSCAM,ATG4C,MAP2K6,CHD9,PRKAR2A,MOB1A,CSGALNACT2,B4GALT4,STAG3,TBKBP1,NRROS,ATP8B4,SLC27A2,MYO5A,KIFAP3,TKT,VHL,RAB37,ZNF467,TMCC2,RAB29,RAC1,SSR1,RCC1,SGSM2,TAX1BP3,ARPC2,SEPTIN10,ZNF263,DPP4,ACE,KANK3,ZNF414,SPC24,CRYBG3,WDFY2,ITM2B,FNBP1L,LTBR,KPTN,KPNA4,TMEM170B,KRT80,BLOC1S2,RAP2B,SIPA1L3,FAM98C,CEP290,FCGR3A,SLC7A7,ADORA2B,ALS2CL,NDUFAF7,CDC42EP3,KMO,AQR,PHETA2,RNPEP,LUZP1,CAMKMT,SCP2,LACTB,TNFRSF11A,SERPINB2,SIGLEC7,ZNF600,NRBF2,GPN1,ABHD15,TP53I13,ELK3,APAF1,H1-0,LRRC40,EML5,SLC25A24,RUNDC3B,GOLIM4,TRIM36,LGALS3,CEP83,DEGS1,RAD54L,KCNIP3,TUBB6,NOSTRIN,IL12RB2,RAB43,SEPHS1,PRC1,UXS1,FAM89B,TCIRG1,WSB2,LSP1,NADK2,CENPN
GSE17186_MEMORY_VS_NAIVE_BCELL_UP	ADHD	-3.11E-05	0.000565147	0.956184	193		brain	TWAS	c7	0.956184	1	ATP5F1D,THNSL2,DNAJC18,SRSF12,GTF2IRD2,GALNT7,ABCC5,H2AJ,ITPKB,ZNF354C,ESYT1,B4GALNT1,TBX6,ARHGEF18,CBR1,POLM,CCM2,CCDC30,SLC17A9,EFEMP2,CCS,LRFN4,KIF1B,SHISA5,TEX264,SNHG17,ABHD8,ATIC,DYRK2,CPM,KCNMB4,LY75,TCF12,PPP2R5A,PATJ,SPATA13,SEC22C,ANO10,ACSBG1,FUT11,NT5E,SFXN4,DNAJC15,MAN1A2,TTC27,CD5,WDR74,IRF6,STAT4,TMEM9,KLHL12,PSTK,SLC16A6,GBP2,GBP7,ENTPD5,ZDHHC20,LIPT1,SERPINB6,ZNF146,ZNF260,MYO7A,GRAMD2B,ICAM2,ANKRD9,SELENOW,COL11A2,B3GALT4,PLAAT3,PGM2L1,KIAA1614,KCNAB2,MAT2B,TPST2,MYBPC1,WASHC3,BDH1,C15orf61,SSBP2,STK4,RANBP10,UTP4,TTLL12,KDM4B,PCCB,FAM8A1,SIGIRR,CAMSAP2,SMYD3,PLEKHH2,BCDIN3D,SMPD1,PPM1J,SLC5A6,EMG1,KLF7,ZFP1,SLC20A1,SLN,DLEU7,GALNT10,ESYT2,FAM3C,CYP46A1,RALGPS2,ADI1,MPHOSPH9,GDPGP1,ZBTB11-AS1,CEP97,MCRIP2,TELO2,SRPK1,ACTN1,TMEM44,SDR39U1,HACD3
GSE17186_NAIVE_VS_CD21HIGH_TRANSITIONAL_BCELL_CORD_BLOOD_DN	ADHD	0.000208525	0.000688452	0.761974	163		brain	TWAS	c7	0.761974	1	ARHGAP45,PCSK4,ARFRP1,ZAP70,STING1,MDC1,LTA,ART4,MFSD9,FAM241A,ZNF354C,TUT4,JAK1,ARAP2,GPAM,STK10,CBR1,TTC28,RASSF2,TNIP1,EFEMP2,RP9,ASB1,CLSTN1,KIF1B,SNHG17,CACNA2D4,GCFC2,PPP2R5A,CHST10,PUS7L,NOP10,CYP4F12,DNAJC15,NSUN6,CD37,CD5,RAB37,ABL2,ELK4,PSTK,SMAP2,SYT17,ZNF260,ZNF571,MYO7A,HS3ST3B1,RFFL,SLFN12L,AP3S2,RCCD1,MINDY1,S100A10,RPSA,TPO,ADI1,RPS7,FASTK,CDKN2D,ADAD2,DIAPH1,ARHGDIG,TRMT112,AKAP12,RHOF,BCL7A,MAT2B,GALNT6,FGF11,MYBPC1,RAP2B,UBE3D,TMEM241,RPS8,SYTL2,KDM4B,KCNMB4,DDX6,BCL9L,FAM8A1,TMEM80,AFMID,P3H4,CNP,BCDIN3D,EMG1,ZFP1,POLR1B,SLC20A1,RUNDC3B,CPLANE1,ESYT2,FAM3C,SLC16A10,BTBD6,ADAMTS6,IL6ST,RNF144A
GSE17186_NAIVE_VS_CD21HIGH_TRANSITIONAL_BCELL_CORD_BLOOD_UP	ADHD	0.00327901	0.00288986	0.256518	171	0.147878	brain	TWAS	c7	0.256518	1	ATP5F1D,TCF3,RABAC1,RCHY1,HADH,CAMK2D,KLHL24,MGST2,DCLK2,PSEN2,TAPT1,JAK1,ESYT1,YPEL3,C4orf47,BIN1,GLMP,CBR1,PDCD2,SVBP,MRPL49,N4BP3,FCHO1,CCDC71,ZNF239,CMSS1,RRN3,RPL37A,RSL24D1,TCF12,POLR3H,NOP10,DNAJC9,NEIL1,SNX33,MAN1A2,GNL3,SLC25A19,RECQL5,TOR3A,TXNRD3,RUVBL1,C17orf58,SLC16A6,ABCD4,AREL1,EIF2B2,ENPP1,EXO5,ZDHHC20,FBXO9,SCML4,VPREB3,GUCD1,CD53,CHSY1,SPTBN1,SNAP29,MED4,CAB39L,ICAM2,RNF145,SP110,CENPQ,WDR55,TMEM223,SELENOW,METTL26,SLC7A6OS,PRMT7,NOB1,LTA,LTB,PHGDH,MAT2B,COASY,EZH1,SERINC3,SYS1,HADHB,DAD1,NCK1,NADSYN1,ZNF667,TSPO,SZRD1,SDHB,TRMT1,IL27RA,ARHGEF3,TOM1,PCID2,COG6,SLC25A15,RIMOC1,SELENOP,BCDIN3D,EXOG,PPP1R13B,TMEM26,AACS,KTN1,KCNK5,POLR1F,LYRM2,MTIF3,SPICE1,SIDT1,GREB1,C1orf54,MRPL23,CARS1,MRGPRE,EARS2,RNF144A,HACL1,BTD,COX11,HEATR1
GSE17186_NAIVE_VS_CD21HIGH_TRANSITIONAL_BCELL_DN	ADHD	-0.00037081	0.000958345	0.69881	141	0.366685	brain	TWAS	c7	0.69881	1	SYNRG,VKORC1L1,C4orf19,MCUB,RCAN1,HLCS,SH3BP5L,NADK,CD38,HPS3,LPCAT1,ABHD12,UBA6,LEPROT,ACOX3,MTCH1,CASP7,DCLRE1A,PYGO2,IQGAP3,TRAM2,CFAP410,UBE2G2,KIF20B,PLSCR1,MAP2K6,ASAP2,PDIA6,DPY19L1,PDLIM7,RAB11FIP5,ALMS1,WBP1,SKA2,SLC33A1,PARVG,PRR5,NEDD4,BUB1B,VPS9D1,DYNLT2B,PDIA3,ALDH16A1,PRRG2,SFMBT1,PLEKHO2,TOR3A,DAGLB,HACD2,TRIT1,TSPAN31,SERPINB9,FOXRED2,METRNL,ACER3,SEPTIN10,RCN2,SOCS5,TTC7A,SLC25A38,LTBR,TEP1,INCENP,AARS1,VEGFB,QSER1,APIP,FARP2,CAPZB,CTC1,SIPA1L3,YIF1B,SLC35A3,SLC22A5,SERINC3,PKIG,DPAGT1,LUZP1,CLVS2,NDC1,OAT,RPS6KA5,ADCY4,SPAG5,GALC,LARS1,ENPP5,MIR22HG,TSPAN2,AKT1,GNG12,LPIN2,CORO1B,MIS18BP1,VAMP3,ARHGAP18,DYNLT1
GSE17186_NAIVE_VS_CD21HIGH_TRANSITIONAL_BCELL_UP	ADHD	0.000144471	0.00094571	0.878584	170	0.326563	brain	TWAS	c7	0.878584	1	PRTN3,ELANE,OMA1,LIME1,RNF39,HTRA3,FLT3,PACRG,LYPD6B,NIPAL1,APPL2,KLHL25,CFAP43,COQ10A,KCTD13,PNKP,LRRC4B,PPA2,ABLIM1,PFKP,HAPLN3,SETD4,ANXA6,CDCA5,BANF1,LUZP1,CLIC4,PPP1R37,LMOD2,VPS16,SNAI3,TCF25,RNF168,CRLF1,CHST10,IL18R1,TBC1D7,ASCC1,MARVELD1,PARP3,IL17RE,IL17RC,ZNF786,TMEM176B,TMEM176A,RAB8A,FAM220A,SERPINB1,PLCG2,OSCP1,PSTPIP1,SERPINE2,DZIP1,HSDL1,CCNB1IP1,ILRUN,TMEM14C,SLCO3A1,AKAP12,CLIP1,GALNT6,HS2ST1,LMO4,RNASEL,GPD2,PDLIM4,STK4,KCNS1,ZSWIM1,RAP1GAP2,KCNMB4,RHBDD1,GMFG,TTC19,MANBAL,SNAPC5,NAGPA,ALS2CL,PPP1R3C,UMODL1,TMEM63B,CCPG1,ZNF385C,OXSM,MARCHF2,APH1B,CBFA2T2,SLC25A30,TFB2M,CNST,ADAT1,TGFBR3,GALNT10,LGALS3,CFAP54,MRPS5,CDH8,SENP6,STOX1,ZBTB11-AS1,LSP1,SCO1,GNPTG,POLR3C,ACTN2
GSE17186_NAIVE_VS_CD21LOW_TRANSITIONAL_BCELL_CORD_BLOOD_DN	ADHD	0.000122322	0.000954015	0.897977	156	0.804706	brain	TWAS	c7	0.897977	1	PAOX,CRISPLD2,B9D2,OMA1,FSCN1,RNF216,TLR1,RCAN1,PRKCB,PTP4A2,S100PBP,TMEM35B,PUS10,RBPJ,WDR5B,HPS3,TMEM131L,LEPROT,ARAP2,FGD2,CCNA2,PLSCR1,DSCAM,EEPD1,FBXW12,PRKAR2A,CLPTM1,PLD2,ENO3,STAG3,BUB1B,EHD4,NRROS,MICU1,KPTN,ALDH16A1,SFMBT1,GPR155,MALT1,ABHD6,ST3GAL5,ZNF263,NMRAL1,TSPAN31,METRNL,SPECC1,SEPTIN10,TRIP13,IFT140,DPP4,CASP7,ACE,NOD1,EVI5,DIPK1A,LTBR,NCAPD2,INCENP,TMEM170B,DEPDC7,APIP,UCP2,KRT80,CBX5,ACP2,CTC1,ARHGAP42,INPPL1,CEP290,CDC20,FCGR3A,FIGNL1,SAMHD1,HSD17B4,TYMS,NOXRED1,UBE2G2,ITGB2,STARD3NL,SULF2,BIRC5,SREBF2,NELFE,ITGB1,FAR1,RPS6KA5,LPAR3,ATAD5,LTA4H,APAF1,H1-0,ZNF600,AMZ1,MFAP3,KCNIP3,ANKH,AKT1,SWAP70,TUBB6,NLRP10,LPIN2,SLC66A3,CORO1B,LSP1,CDYL2,SERPINB2,RPS6KA4,HLX,GPR137B,CADM3
GSE17186_NAIVE_VS_CD21LOW_TRANSITIONAL_BCELL_CORD_BLOOD_UP	ADHD	0.000396045	0.000953762	0.677962	162	0.0156406	brain	TWAS	c7	0.677962	1	ARHGAP45,TLE5,ZNF639,GTF2I,RHOH,HADH,GALNT7,PHC2,TPRG1L,PYCR2,SNAP47,STAMBPL1,IFIT1,SGCB,BOLA2,YPEL3,PFKP,PDCD2,CCS,C5orf34,TMEM50A,CCDC71,TEX264,SLC25A12,ARHGAP31,PTPRA,CDC25B,TCF12,HOOK1,PATJ,DDX1,VIPR1,SELL,PITPNC1,NOP10,PAQR7,MAN1A2,FRMD6,TBCEL,CD200,PSTK,GBP2,GBP7,ALDH6A1,LNPEP,EXO5,DGKE,MSH3,ATP2A3,ZNF260,ADD3,BICDL1,CHCHD10,ARV1,S100A10,ICAM2,CDKN2D,SP110,DZIP1,RCBTB2,CD4,PEX5,IFT80,ARAP1,METTL26,SLCO3A1,SEPTIN9,TMC6,ACAP1,MTHFD1L,AKAP12,PYROXD1,MAT2B,RASA3,NT5C3B,WASHC3,PINK1,HADHB,CASP8,ZBTB25,CHURC1,DAD1,EMC9,RIPK3,KCNMB4,NCK1,CBX7,GMFG,SIGIRR,RPLP2,IL27RA,CMKLR1,TOM1,IMPDH1,RFTN2,DSEL,PPP1R13B,ATPAF1,SPATA6,PPARGC1B,DYRK2,GALNT10,RALGPS2,FYN,MPPE1,CRBN,RFFL,RFTN1,SATB1,NMNAT3,PIGX,MELTF,MRPL58
GSE17186_NAIVE_VS_CD21LOW_TRANSITIONAL_BCELL_DN	ADHD	2.59E-05	0.000565187	0.963463	173		brain	TWAS	c7	0.963463	1	CTSD,KANSL1,POLRMT,PCSK4,RPS19,SMG9,PPDPF,ARFRP1,ZAP70,MITD1,SORCS2,SRSF12,METTL27,PMS2,HADH,SETD6,TTC28,EMID1,H2AJ,WDR17,JAK1,ESYT1,C4orf47,STK10,CCM2,CCDC30,TPST2,RASSF2,PKNOX1,RP9,KIF1B,TMEM50A,LDLRAP1,USP36,TIMP2,SLA2,SNHG17,ABHD8,CMSS1,CACNA2D4,TCF12,PPP2R5A,CHST10,SP4,ACSBG1,DNAJC15,TTC27,RAB37,PSTK,SMAP2,SERPINB6,SLFN13,SLFN12L,KIAA0040,RPSA,UTP15,ICAM2,CERS4,SLC44A2,HSDL1,DIAPH1,TRMT112,MTHFD1L,PGM2L1,MAT2B,GALNT6,ARHGAP1,RAP2B,ARL6IP5,RPS8,SSBP2,LRRC75B,CASP8,GMFG,TNK2,ACSS2,IFI27L2,RTP4,TMEM9,TESC,CEP68,PGAP1,UTP20,SMPD1,PXYLP1,CCDC82,EMG1,RPL22L1,DYRK2,SLC20A1,RUNDC3B,PDCD10,DLEU7,SLAIN1,ELK3,ESYT2,FAM3C,ING1,RALGPS2,SLC35G1,DDX11,ADAMTS6,RCSD1,IL21R,RNF144A,BAIAP3,SDR39U1,ACTN2
GSE17186_NAIVE_VS_CD21LOW_TRANSITIONAL_BCELL_UP	ADHD	2.99E-05	0.0009638	0.975235	118	0.22924	brain	TWAS	c7	0.975235	1	GPX4,NDUFB5,STING1,FLOT1,STK19,PLAC8,CASP6,PLA2G12A,C12orf43,PSMD9,RBPJ,RNF4,SDHC,ATF6,NEUROG2,SPATA5,TWSG1,NSMCE1,IL21R,AGPAT3,SIRT2,AKT2,INO80B,PMEPA1,CTSZ,NUP58,SEMA7A,TMEM109,CD6,PDIA6,PIGM,SKAP2,SLC13A3,CRYBG1,MRPS23,CACNA2D3,MAPKAPK5,MYDGF,JAGN1,SLFN13,PSTPIP1,TRAF3,KRI1,CDKN2D,CRYBG3,PTPN1,CYFIP2,RNF121,CTDNEP1,PTPN2,SELENOF,SUCLG1,FMC1,SIGIRR,PTDSS2,RNH1,RAB27A,SYNGR2,PGS1,PHLDA3,LRRC8C,CIAPIN1,FUT8,COA7,ARID5B,CHMP4B,GPR65,DENND4B,DAP3,OPRM1,ATP5MC1,PROS1,GNPDA1,ETV6,EMP1,ATG3,CD200R1,AIG1,SATB1,GOLT1B,PRKCQ,EMB,ADPRM,NUBP2,PIAS2,CHST2
GSE17301_ACD3_ACD28_VS_ACD3_ACD28_AND_IFNA2_STIM_CD8_TCELL_UP	ADHD	-0.000259212	0.000957123	0.786526	149	0.352377	brain	TWAS	c7	0.786526	1	MYO19,USP13,HMGB2,NDST3,BMP3,THOC5,RUFY3,GRSF1,TERT,TRIM2,TMEM131L,GUCY1B1,CLGN,NINL,GLO1,ECHDC1,BCAT2,POLD1,SERP1,MCM3,POLD2,FAM153A,CLSTN1,SRSF10,SEMA3B,HYAL3,MRM2,ALG12,HSPBP1,NME8,CHST10,ACSBG1,PSMA4,DNAJC9,CAMK1G,CASKIN2,MSH6,MGLL,NOC4L,POLE,PXMP2,ACYP1,CARHSP1,ABCF2,ZSWIM1,MKRN7P,BRIP1,GPI,ARHGAP33,ALDH7A1,INKA2,DCLRE1B,BTF3,REPIN1,CD320,KRI1,MLF2,PCDHB11,METRN,CIAO3,HLA-DPA1,TUBG1,CNTNAP1,BRCA1,STMN1,PFAS,MCM3AP-AS1,GLRX5,RGS2,NDUFB3,ZWILCH,PRSS50,NBEAL2,KMO,RUBCNL,CEP70,FAIM,DEPDC1,SMCO4,ZNF556,RARS1,METTL2B,LRRC17,MICAL3,FAM53B,RFC4,ATAD5,SLC25A3,SCCPDH,SLC43A3,RAB4A,YWHAE,SERPINF2,TP53I3,RAD54L,SPC25,GPRC5A,NAA50,RPS7,IDH2,ATP1B3,TFDP2,TBC1D5,KHSRP,SKP2,ATP2A1,COLQ,GAB2,SORT1,POLR3C,GSE1
GSE17301_ACD3_ACD28_VS_ACD3_ACD28_AND_IFNA5_STIM_CD8_TCELL_UP	ADHD	-0.000134708	0.000946248	0.886796	167	0.830904	brain	TWAS	c7	0.886796	1	BEGAIN,CDK6,HADH,HMGB2,GUCY1A1,GUCY1B1,STK32B,NDST3,AP1B1,LIMK2,TRIP13,TERT,INSR,ITGA7,HSD17B6,RAC3,AEBP1,DRC3,MXD3,CLIC4,CDC25A,GALR1,SPPL2B,GNA15,DOHH,HSPBP1,C20orf27,SREBF2,CENPM,CBFA2T3,FANCA,ACSBG1,CHRNA3,CEP85,HMGN2,NEIL1,PTGDR2,H4C3,AHI1,DBF4B,CHML,EXO1,SFTPA2,CCNF,PKMYT1,OSBPL1A,DCLRE1B,MICAL3,RTL10,FASTK,AKAP3,CD4,CDCA3,KPTN,NUSAP1,MRPL28,RHOT2,CIAO3,PRRC2A,QSER1,CDKN2C,CCHCR1,PLEKHA5,LRRC20,PCBP3,SORD,FXYD2,ZNF208,WDR62,TYMS,TSPAN4,SLC29A1,LMAN1,LRCH1,RNF141,SERHL2,DEPDC1,SLC1A4,LMF2,CACNB3,XYLB,GBF1,LRP1B,ATAD5,DNMT3B,GTF2H2B,MAP3K20,CDK1,CDC42BPB,VIPR2,KIF2C,MAST2,RAD54L,PLPP3,PLXND1,DDX11,ATP2A1,MAGOH2P
GSE17301_CTRL_VS_48H_ACD3_ACD28_IFNA2_STIM_CD8_TCELL_DN	ADHD	0.000215177	0.000947733	0.82039	161	0.786255	brain	TWAS	c7	0.82039	1	RTEL1,CAPN10,CD8A,CLIP2,HADH,HMGB2,SPON2,STK32B,EMID1,LIMK2,TERT,INSR,MAP2K7,ZNF337,ITGA7,HSD17B6,ZNF646,ETV7,RAC3,AEBP1,MXD3,SPPL2B,DOHH,TSPOAP1,HSPBP1,CEP164,FXYD2,CNPY4,KCNJ4,SREBF2,CENPM,PTK7,SLC29A1,ACSBG1,CEP85,HMGN2,NEIL1,PTGDR2,H4C3,ATP2A1,CR2,DBF4B,CCNF,PKMYT1,ZNF500,EXO1,TTLL3,MFGE8,POLG,DCLRE1B,MICAL3,CLDN5,RTL10,LRRC61,FASTK,F2R,TNFAIP2,ORAI2,RNASEH2B,AKAP3,CDCA3,KPTN,NUSAP1,MRPL28,RHOT2,CIAO3,PRRC2A,CDKN2C,CCHCR1,BRCA1,PLEKHA5,ARL4A,PCBP3,FSTL1,TST,GCAT,GOLGA2P5,WDR62,TYMS,PTDSS2,RUBCNL,CDC42EP3,KLHL23,DEPDC1,SLC1A4,CEP295,LMF2,XYLB,PINLYP,ATAD5,DNMT3B,E2F1,SCARB1,MAP3K20,CPPED1,CDK1,FAAP24,MAST2,RAD54L,PIWIL1,MVD,AKIP1,PTTG1,MAGOH2P,PIGZ,PLS1
GSE17301_CTRL_VS_48H_ACD3_ACD28_IFNA2_STIM_CD8_TCELL_UP	ADHD	0.000351262	0.000954761	0.712943	154	0.382165	brain	TWAS	c7	0.712943	1	TRDMT1,WDR18,KLF16,CXCL2,ABHD11,PARL,SEPTIN11,DYNLL1,RBPJ,NSUN7,TLR2,LSM6,HSD17B7,EFHB,FBL,BLVRB,DOCK7,UBE2F,TGFBI,RWDD1,GMPPB,MOGS,EIF3B,DOHH,YJU2,MED11,CTSZ,PRELID3B,SPG7,CDK5RAP3,EMC4,ANAPC16,VCL,GRK5,SLC30A6,PPP1R21,SRXN1,DLST,MALT1,IKBKE,DNAJA3,EPB41L3,TXN2,CSF2RB,RCC1,MECR,CMTM7,GLB1,XPNPEP1,PHLDA1,S100A10,HSD17B12,TRIM13,TMEM176B,TMEM176A,PSMC5,PLEKHA8,LTBR,TMEM14C,HAGHL,JPT2,AGPAT4,NT5C3B,ERLIN1,TYSND1,PITPNA,MIR22HG,INTS11,CAV2,ZSWIM7,RASSF4,CHID1,SUMO3,COL18A1,NRP2,CLEC4A,PGS1,SDHB,ADK,AIF1,VARS1,ANTXR1,NFU1,FAM98B,F10,NUP93,HSPD1,SIGLEC7,DNAJB11,PLEKHM3,CAD,CPD,CNIH4,EIF2B3,SLC35B1,RNF14,CIB1,UST,TULP1,SEC22B,POLR2D,COX11,SMYD2
GSE17301_CTRL_VS_48H_ACD3_ACD28_IFNA5_STIM_CD8_TCELL_DN	ADHD	1.40E-05	0.000959617	0.988328	154	0.703849	brain	TWAS	c7	0.988328	1	EIF2AK3,GTF2IRD2,PMS2,ARAP2,RELL1,CEP44,AP1B1,SF3A1,CCNG2,LRBA,KLHL8,GYG1,MFSD9,RNF150,FBXW4,CNNM2,ING2,CASP3,NDNF,CCNA2,PLXNA4,JAK1,PDGFC,PAN2,PIP4K2C,MAPK3,ZNF668,CYBC1,METRNL,PTPRA,PCNA,PCYOX1,EXOC6B,PRADC1,ATG2A,POGK,ILDR2,SFT2D2,DGKD,AKTIP,ZFAND2A,S1PR1,TJP3,STX16,MAN2A1,SP4,PEAK1,PITPNC1,FUT11,FRMD6,PTOV1,TBC1D17,HEXA,PLEKHA1,CDK19,TDP2,TRIM25,MIA2,INPP4A,TSGA10,CLASP2,PDSS2,UPB1,WDHD1,SLC40A1,PMS1,CRYBG3,RCBTB2,NCAPD2,CDCA3,CEBPG,LMO2,DNMBP,SH3GLB1,LAMC1,MFSD11,CBX5,CAPRIN2,CENPV,TYMS,UBR7,SMYD3,ARHGAP25,PDE3B,ZFYVE1,KANSL2,NEK2,ACAA1,CNTN4,PCK2,BBS10,BCL2L11,TMEM87B,VAV3,POLK,FEM1C,PLXNC1,CDK17,NCAPG2,PRR5L,AKT1,DENND5A,ARHGAP19,MPHOSPH9,ALDH3A2,CNPPD1,VSIG10,TNNI2,SLC25A27,GAB2,IGF1R,CENPN,HLX,AURKA
GSE17301_CTRL_VS_48H_ACD3_ACD28_IFNA5_STIM_CD8_TCELL_UP	ADHD	-0.00228141	0.00322733	0.479628	146	0.233159	brain	TWAS	c7	0.479628	1	ZFAND4,IL16,RAMAC,KLHL24,BOD1L1,MTMR3,CCNG2,RASGEF1B,MIB2,TPRG1L,INSR,CH25H,CASP3,EXOC4,TCTN3,YPEL3,ANKRD12,OSBPL11,ATP5MC2,CDS2,KBTBD2,SFT2D2,RAPGEF6,MAN2B1,RIN2,THBD,STAMBP,YPEL2,RERE,CYP4F3,ERN1,GPR155,RASSF5,NMT1,PKIG,CTSA,ANKRD26,MKNK2,TLE2,DHRS7,CAMK1,MXI1,MFGE8,RABGAP1L,CNRIP1,ASNSD1,TTC17,MEF2A,MOK,CKB,RNF114,ITM2C,CEBPG,MED31,PLXDC2,CDKN2C,MTHFS,SIRT2,MFSD11,PCNT,MYLIP,FAM8A1,UBN1,FAM107B,CCR5,LIN37,KMO,RASA1,ALDH9A1,AKAP13,NAGA,TMEM9,CAMK1D,FAM174A,SASH1,TAB2,ARHGEF3,MMD,USP45,PIP4K2A,SGMS1,APH1B,AKIRIN2,FEM1C,SESN1,CEP57L1,CDK17,KIF2C,IFTAP,TMEM127,FYN,GNPDA1,EXOC6,EIF3F,SLC66A2,FGD4,SGSH
GSE17301_CTRL_VS_48H_ACD3_ACD28_STIM_CD8_TCELL_DN	ADHD	0.000317347	0.000951094	0.738632	148	0.535796	brain	TWAS	c7	0.738632	1	PILRB,PILRA,CAMK2D,ABCF3,PDLIM5,NFKB1,IFNAR1,TLL1,CAMKK2,NADK,PRXL2B,RBPJ,TLR2,BORCS7,AK4,PDE4B,HDDC2,ZMIZ2,TNIP1,EHD1,DOCK7,UBE2F,BOLA3,MOB1A,ARL6,TOMM70,GNA15,GDPD1,ZMYND15,AOAH,CD302,KCNAB1,CTSZ,DYNLT2B,RAPGEF5,GTPBP4,FSHB,IKBKE,GLRX,FPR2,FPR1,KCNMA1,PAK1,GLB1,CLMP,IFT57,HNMT,TMEM176A,TNFAIP2,NDUFAF1,RNF121,PDE2A,CIB1,SLCO3A1,PID1,CHCHD2,ACP2,PTPRJ,BCAT2,NEK11,MPZL2,CAV1,RASSF4,COL18A1,DPH6,CLEC4A,SERPINB8,HSPA1B,ISCU,GSAP,TNFRSF11A,LARS2,LIMD1,POU2F2,KCNN4,CPD,S100A6,S100A4,NUDT7,C5orf49,LCP2,MAP3K8,CTSH,SLC16A10,MVD,SWAP70,NFKBIZ,PTGER4,NUPR1,PLA2G7,PDE4DIP,CCDC115
GSE17301_CTRL_VS_48H_ACD3_ACD28_STIM_CD8_TCELL_UP	ADHD	2.78E-05	0.000946684	0.976608	178	0.296242	brain	TWAS	c7	0.976608	1	ACACA,RABAC1,NDUFA3,LIME1,EPHA1,PMS2P5,RNF216,SPON2,TBC1D1,ATP11B,MAP6D1,WDR19,THOC5,PPEF2,HSD17B7,GYS1,CLEC11A,SLC41A3,DCXR,MED24,NAGLU,CCDC69,PDPN,EFEMP2,DPY19L1,PGD,NIPAL3,LDLRAP1,P4HTM,WDR6,SCPEP1,TSPOAP1,BATF3,STAG3,TRAK1,SNRK,ZKSCAN7,NPEPPS,KIFAP3,ADGRE5,CYP4F3,ARID3B,SLC9A3R1,MYO15B,IKBKE,ARHGEF7,MCF2L,ABHD6,TUBB2A,ECI2,ANXA11,PCNX1,SIPA1L1,SOBP,YPEL1,CABIN1,PTPN22,GTDC1,ITM2C,APBB3,TMCO6,METRN,COL11A2,PPP1R14B,TPST2,KRT81,EGLN1,ZNF408,PCNT,S100B,FSTL1,TRAF5,TRPV2,ARHGEF4,LIN37,ITPK1,FAIM,LBH,MED17,FBLN2,ELOVL4,RBM28,HAAO,KLRC3,FKBP11,DCHS1,SCN5A,CRYGD,DDX4,ADK,TDRD12,SENP6,PRKAA2,ANKRD6,SLC66A2,TMEM41B,CCDC28A,RPS7,ULK2,RETREG2,MCCC2,TSPAN32,XPO6,TARS2,TRIM21,GSE1
GSE17301_CTRL_VS_48H_IFNA2_STIM_CD8_TCELL_DN	ADHD	0.000503491	0.00320918	0.875331	153	0.231995	brain	TWAS	c7	0.875331	1	TSPAN4,DUSP8,PLXDC1,ABCA7,CAPN10,ATG4B,CD8A,ACTR1B,POR,ACTB,MAP6D1,ABCC5,STK32B,TLL1,CXCL11,SFI1,ENTPD6,ZNF337,TRIB2,HSD17B6,ARAP2,PBXIP1,SLC36A1,SIPA1,PACS1,SLC29A2,MXD3,CARMIL1,MYO9B,POGLUT1,FSTL1,CEP164,CNPY4,LRCH4,SPATA2L,ACSBG1,HKDC1,CEP85,CD52,NEIL1,MED25,TBC1D17,PTGDR2,VPS37C,ITIH4,STIMATE,STON1,KIF21B,CYB5R1,PIK3C2B,C10orf88,COQ6,ARHGEF7,FSD1,UPB1,MFGE8,IL32,S100A10,MARCHF3,ADRA1B,ZNF587,ARAP1,RHOT2,AGER,RGL2,KIAA0753,CTC1,MR1,THAP3,CDKN2C,CCHCR1,ARL4A,GAREM1,INPP5K,TRAC,BNIP1,SUN2,KLF12,ENC1,MACF1,CDC42EP3,LMF2,APBB1,GLTP,FBLN5,CRYL1,DDAH1,NOS2,KLF7,CBFA2T2,IL1A,PTPRK,MAST4,RETREG1,SKAP1,MPPE1,MBTD1,GRAMD1C,SOX30,SATB1,AKAP3,BRD9,CD247,ECE1,PLS1
GSE17301_CTRL_VS_48H_IFNA2_STIM_CD8_TCELL_UP	ADHD	8.51E-05	0.00094424	0.928161	188	0.510817	brain	TWAS	c7	0.928161	1	NFRKB,UBE3B,MLYCD,KLHL36,RPIA,MFN1,RCHY1,SPINK2,MAP6D1,ATP8A1,TLL1,HPGD,TMBIM4,HSD17B11,CD38,CLCN3,TRIB2,KAT2B,ESYT1,STAT6,PIP4K2C,ARAP2,SNX29P2,THUMPD1,RWDD3,CYBC1,PDE9A,PDZD8,TVP23B,TMEM185B,B4GALT7,TMEM50A,TMC6,ENGASE,CARMIL1,SPSB1,EXT2,LINS1,TM2D3,LY75,VPS16,PPP2R5A,TM2D1,ZNF14,SCYL3,PLEKHO2,DENND4A,RBBP5,ELK4,RAB29,TAX1BP1,TRIB3,MALT1,SMARCD3,SEC22A,IL32,ZNF200,NAA60,ZFYVE16,P2RX5,FAM171A1,GRAMD2B,MARCHF3,CD53,IMPACT,S100A10,GTDC1,CCNT2,TRAF3,ZNF274,TMEM14B,MPPE1,CEP192,KDM6B,CTC1,DOP1A,S100B,PRMT2,ASTE1,ZC3HAV1,TRIOBP,APOBEC3G,PIBF1,ARHGEF4,PHYH,IER2,IL27RA,BNIP3,KDSR,PPM1B,MCF2L,TMEM43,RDH11,WAPL,PDE3B,GVINP1,KRAS,OSBPL8,VAV3,ZNF292,MFSD1,RAB7A,ING1,ACTR5,LPIN2,TM9SF3,CD247,IL6ST,GPR137B,ABCC4,RANBP9
GSE17301_IFNA2_VS_IFNA2_AND_ACD3_ACD28_STIM_CD8_TCELL_DN	ADHD	-0.000368	0.000952304	0.699177	157	0.824162	brain	TWAS	c7	0.699177	1	NFRKB,EPS8L1,FGGY,CD83,KLF3-AS1,STK32B,NDST3,HPGD,MLEC,GRSF1,TNFRSF4,CNNM2,CENPU,DDR2,NEK3,LGR5,EFNA3,CSTB,PFKL,ADARB1,GCK,PGAP3,RAPGEFL1,FKBP10,PLSCR1,PRKCA,GNA15,GPHN,PLEK2,CHRM5,GRK5,SNX1,FDXR,ATP2B4,FLNB,DNAH6,REEP1,EPB41L3,IFT52,FBXL2,ADD3,MXI1,SEMA3C,MINDY1,TUFT1,SERPINE2,JHY,CYB561,STK39,PDE8B,SP110,RCBTB2,PRKN,ERLIN1,CLCA3P,RYR1,EIF4G3,STAU1,FAM174B,NEK7,RIMBP2,TIMP4,ADI1,ALLC,YES1,QPCT,CYP1B1,RASA1,ADAM23,NET1,IL15RA,LY86,SMCO4,CACNB3,ZNF195,ICA1,ECHDC2,SCP2,RIN3,MAP4K4,LGALS9,RNASE6,FBXO34,ELK3,VCL,ME3,USP15,WIF1,CBFA2T3,TUB,NFATC1,PTPRM,GPA33,CREG1,ADCY10,ANKRD55,ADPRM,GFRA1
GSE17301_IFNA2_VS_IFNA2_AND_ACD3_ACD28_STIM_CD8_TCELL_UP	ADHD	0.00306525	0.00271807	0.259435	183	0.209724	brain	TWAS	c7	0.259435	1	MLYCD,KLHL36,PLXDC1,NCF1C,SPINK2,SEPTIN11,OTUD4,LRBA,FBXL5,TXK,PCCA,RAB5B,PUS3,TRAM2,URGCP,IFIT1,C1orf50,DDX60,ARHGAP12,SIPA1,QTRT2,MAST3,P4HTM,S1PR1,TTC17,EXT2,TBC1D2B,PITPNC1,HIVEP1,NT5E,DENND4A,STAT4,SOAT1,KIF21B,TMEM183A,BTN3A1,BTN3A3,ZSCAN16,WIPF1,C10orf88,CD55,GIMAP4,SMARCD3,VAMP5,ST3GAL5,ZNF200,NAA60,QRSL1,SERINC5,ZFYVE16,MGAT4A,LIPT1,SLFN12,RSU1,S100A10,GTDC1,RIOX2,DIPK1A,DIAPH1,GNPDA1,ZNF304,ZNF329,ZNF274,ARAP1,BAK1,MTERF4,PASK,CLIP1,TPST2,SEC31B,DOP1A,SLC7A6,CDH1,TRAK2,ZC3HAV1,KDM7A,MKRN2,FBLN2,VAMP4,SUN2,TES,FYCO1,CCPG1,TTN,RNF44,GIN1,BNIP3,ZCCHC2,KDSR,PCTP,RAB22A,SLC25A15,VWA8,FUT8,PDE3B,EDEM2,IPCEF1,KLRC3,HEATR3,GOLGA4,ACAA1,SGMS1,CCDC88C,ETHE1,PCK2,CTBS,FBXL4,CPD,ROBO1,PCYOX1L,SERPINI1,RALGAPA1,GNS,ZNF493,ATF7IP2,LITAF,LPIN1,PRCP,OPTN,RNF144A,KLHDC4,PLCL2,DACT1,ZNF217,ABCC4
GSE17301_IFNA2_VS_IFNA5_STIM_ACD3_ACD28_ACT_CD8_TCELL_DN	ADHD	0.00012185	0.00049347	0.804966	182		brain	TWAS	c7	0.804966	1	FOLH1,BEGAIN,ATP5F1D,SPPL2B,FGGY,NELFE,HLA-DRA,STK32B,LDHC,EIF4E,RCAN1,CHAF1B,SKA1,PALLD,GLO1,HSD17B6,POLD1,CD33,SERP1,MCM3,AEBP1,POLD2,CCNA2,NDST1,YWHAQ,KDM1A,CLIC4,DSN1,SNHG17,CYBRD1,C20orf27,MCHR1,C1orf112,FMO2,FADS1,ERN1,GRIN2C,RAC1,KPNA2,TPGS2,RAN,NOC4L,PXMP2,RHOBTB3,SHCBP1,BRIP1,HSPB8,KIF14,DCLRE1B,RTL10,REPIN1,MRPL4,MLF2,CDCA3,PCDHB12,MDFIC,SNRNP25,NME4,MED20,CNTNAP1,VAT1,MTCH2,CLCA2,B4GALT6,GLRX2,NDUFB3,SLC6A6,SHQ1,MTHFD1,GSTZ1,AHSA1,ZNF787,WWOX,KMO,GLUD1,RUBCNL,GINS3,ZNF195,FAM53B,TAF4B,RFC4,ATAD5,H1-0,CCNO,WNT2,SLC43A3,SERPING1,CTNND1,SNRPF,HTR1F,EIF2B3,IMPG1,MC4R,PIEZO1,CBFA2T3,UBE2J1,PTPRM,NAA50,CLDN16,DDX11,TFDP2,ABI3BP,SKP2,ATP2A1,AKR1C1,MRE11
GSE17301_IFNA2_VS_IFNA5_STIM_ACD3_ACD28_ACT_CD8_TCELL_UP	ADHD	0.00106136	0.00310711	0.732658	157	0.328592	brain	TWAS	c7	0.732658	1	CRISPLD2,PLXDC1,ARFRP1,MFN1,RCHY1,EPHA1,TPK1,POR,ATP8A1,ZCCHC4,AGRN,CDK11A,HCLS1,APMAP,TRIB2,TXNDC15,RWDD3,BIN1,TMEM14A,CDS2,TNIP1,DDX60,FAM89B,EHBP1L1,TMEM50A,MACO1,SOS2,ENGASE,CARMIL1,BTN2A1,RERE,OSMR,TCF25,SCYL3,HIVEP1,FCGRT,IRF3,WDR37,HERC1,DENND4A,EMC3,RAB29,SLC35A5,PLEKHA1,CAST,DDIT3,PIP4K2C,PNN,HOMER1,ZFYVE16,GCH1,FBXO34,IL32,IMPACT,HSD17B12,MARCHF3,CCNT2,ZNF274,N6AMT1,MAP3K4,PASK,TNFRSF25,NBR1,ARPC5,PDCD4,ARL6IP5,FAM174B,ABR,EXOC2,SUN2,SAP30L-AS1,CNOT8,PIBF1,IFITM2,TRIP11,MOAP1,RASA1,ADAM23,TMEM9B,CTR9,N4BP2L1,IER3,LTA,HSPA1L,TLE2,PCID2,TMEM43,WAPL,SPON1,WNT10B,GVINP1,ICA1,CRYL1,ETHE1,ARID5B,MFSD1,MAST4,FIG4,ESS2,FBXO38,MPPE1,HECA,CREBL2,LPIN2,FRAT1,CAMK4,CD247,IL6ST,TBC1D15,ACTN1,TOM1L1
GSE17322_CD103_POS_VS_CD11B_HIGH_LUNG_DC_DN	ADHD	0.00372335	0.00321147	0.246297	165	0.465277	brain	TWAS	c7	0.246297	1	RPS15,NDUFB5,MDH2,KLHL5,LIAS,MAEA,TBC1D1,PARL,COPS8,UQCR10,COQ5,GATB,FAM162A,ARHGAP22,RSAD1,RNF40,POLR3E,POLD1,PPP4R3B,MRPL12,TBRG4,PLOD2,ZNF438,CCT7,MAP3K11,BBS1,NDUFV1,STEAP3,MYO9B,ABHD8,FCHO1,ARMC6,SERPINB6,LYRM4,HK2,DNAAF5,TOMM70,SLC25A12,SAMM50,CPXM1,ATP5F1A,BCO2,SFXN4,G0S2,MRPS7,MIR646HG,TUFM,SH2B1,EIF2D,MAPKAPK2,VAMP5,MRPL35,C10orf67,EIF3D,THEMIS2,ZNF146,ITGB8,CHCHD10,TECPR1,BTF3,TMCO6,FAM234A,DNAJC11,MRPS33,CUTC,ERLIN1,POLL,TARS1,ALKBH7,DMAP1,EIF2B3,GLRX5,RANBP10,NDUFB3,WDR83OS,DHPS,C19orf53,BCL9L,UQCC1,SLC4A7,ST6GAL1,TMC6,SDHB,FASTKD1,COQ3,TAF1D,SRSF8,COQ9,POLR3B,ARPP19,PRKAA1,FAIM2,RAB38,HDHD5,NDC1,TPM1,CCDC88C,MPRIP,LGALS9,TPI1,LTA4H,SLC25A3,TDRD10,PPARGC1B,KAT6B,NUDT4,CARS2,UBE3C,XPOT,GTF3A,POLR1D,DENND5A,EPRS1,COX10,WDR7,SEMA4B,C17orf75,LDHB,MRPS21,KIAA0586,FAF1
GSE17322_CD103_POS_VS_CD11B_HIGH_LUNG_DC_UP	ADHD	0.000503268	0.000957067	0.598996	157	0.892786	brain	TWAS	c7	0.598996	1	ARHGAP45,ZNF77,PPDPF,RGS19,CTNNA1,TLR10,SMIM14,SPCS3,RBPJ,RGS12,WDR5B,HSPBAP1,YWHAH,CLOCK,TAPT1,LIPA,RAB5A,FGD2,GLMP,DAZAP2,PRR13,KCNK6,BLVRB,ATP1B1,ZNF846,ACP5,ZNF627,CALR,LIMS1,NTAN1,SAE1,CYTH2,PTPRA,DNAAF9,RNF24,TSC22D4,PDIA3,FAM177A1,CYB5R1,H4C3,NPC2,FLVCR2,FRG1BP,EXO5,RIMS3,KDM3A,LATS2,SSR1,MGAT4A,CRACDL,HSPA13,TAX1BP3,ZNF567,GSTT1,GGT5,KLHL22,UBE2L3,STRADA,TMED5,STARD4,REEP5,LTB,HLA-DPA1,RGL2,PLEKHG5,EXOC8,SLC39A13,CAPZB,LRCH3,EIF4E2,SUMO3,PRMT2,SLAMF8,UFC1,ZNF765,RGS2,SGO2,RYBP,ZWILCH,GALNT1,CYB5R3,SYNGR2,LRRC8C,PPP6R2,PIP4K2A,CCNYL1,C2orf80,ZFYVE21,AKT1,TRIM36,IKBIP,RNASE6,SLC25A24,FAM102B,MAPK1IP1L,LGALS3,MICAL1,ZBTB24,DEGS1,CTSH,FCER1A,PLPP3,BTBD6,CYBA,SNAI3,CMTM6,KIFBP,TVP23A,RPN1,RAB7A,CD200R1,IDH2,MTMR12,TNNI2,LSP1,PGAP2,TMEM19,PLA2G7,CLEC4F,NAGK,HLX
GSE1740_MCSF_VS_MCSF_AND_IFNG_DAY2_DERIVED_MACROPHAGE_DN	ADHD	0.000397916	0.000960041	0.678524	147	0.0416308	brain	TWAS	c7	0.678524	1	AASDH,DNAJB14,CNOT6L,UBAC2,S100P,RWDD4,LPCAT1,TAPT1,WBP1L,RIOK2,SLC35D1,GNG12,CCDC186,C6orf120,H2AZ2,SEPTIN7,ASB1,CLSTN1,ZNF148,ZZEF1,DHX33,THBS1,HOMER3,HAUS1,AKAP11,DPY30,NLRC4,WDR37,RAB8B,SNX1,LPP,NFYB,ADIPOR1,KIDINS220,G2E3,SULT1A1,CHPF2,CDC40,FYN,C6orf62,SLC49A4,FBXO9,SERINC5,KMO,CHML,CALML4,GLCE,STMP1,MPHOSPH6,RPUSD3,RNPC3,CYP27A1,SEMA3C,CEPT1,DENND2D,WNK1,TMEM14C,TMEM170B,PGAP6,CEP192,CAMTA1,ATP5F1C,TMCO3,DENND11,TUBG1,PINK1,TRAPPC8,SERINC3,MPHOSPH8,SPATA5L1,TRAK2,CSNK1E,MZT1,NCOR1,ALKBH5,HSD17B4,C2CD2,ZNF470,FAM221A,NDUFS1,ZBED5,GALNT1,PDE8A,NFU1,GAS2L3,RDH11,EML4,TMEM52B,ETFRF1,SPDL1,PDK1,RAB4A,NUP133,DTX4,ZNF652,TULP4,PLPP3,GRK3,LYPLAL1,EPRS1,BPNT1,FAM76B,CD81,HDAC2,DNAAF2,ECI2,VPS26B,ZNF217
GSE1740_MCSF_VS_MCSF_AND_IFNG_DAY2_DERIVED_MACROPHAGE_UP	ADHD	-8.37E-05	0.000562254	0.881645	184		brain	TWAS	c7	0.881645	1	LINC00842,WARS1,MAPT-AS1,PSMF1,TRIM26,HLA-DRA,HLA-DRB6,HLA-DRB1,HLA-DQB1,HLA-DOB,TAP2,TAP1,PSMB9,HLA-DMB,HLA-DPB1,BAK1,EGFR,TLL1,OR2M4,FBXO6,PERP,TRIB2,MDGA1,CCDC137,SECTM1,POLA2,LINC02223,LUZP2,IL12RB1,CDKL1,PTGDR,CALHM6,ZNF239,BTN3A2,BTN3A1,ENAH,PDE10A,CHST3,WDR76,PATL2,TRIM69,CAMK1G,STAT1,GTF2A1L,GBP1,GBP2,GBP4,HFM1,SNCAIP,TRPM1,ERAP2,RGMB,PARP14,MMP25,NLRC3,GREM2,PLD5,APOL6,APOL1,SIPA1L1,UPB1,GANC,THUMPD2,ARHGEF28,GIMAP8,FGFR2,GARS1-DT,SP140L,MR1,KCNK6,FUT1,IQCH,NMUR2,ZNFX1,PSMB10,CDH3,LINC00870,APOBEC3D,RIMS1,LINC00205,DESI1,FHL2,VWDE,TMEM229B,GPX2,MOV10L1,MAPK11,STYK1,TEX26,CZIB,RNF149,ARHGEF26-AS1,HHLA3,UBE2L6,FAM83D,CALCOCO2,SV2C,MVD,ZNF276,SLC35G1,HELLS,LINC00320,DNPEP,RNF24,SYPL2,RAB30,OPN5,PLS1,SIGLEC6
GSE1740_MCSF_VS_MCSF_AND_IFNG_DAY2_DERIVED_MACROPHAGE_WITH_IFNA_STIM_DN	ADHD	-0.000184483	0.000950891	0.846167	150	0.175671	brain	TWAS	c7	0.846167	1	LINC00842,CXCL2,BDH2,NDRG4,RNF215,PTPN13,PLEKHN1,FAAP20,MRFAP1,TIGD4,CNNM2,INA,FCGR2B,OLFML2B,GNPDA2,SLC41A3,SETD4,ZMYND12,ABCA9,PNMA8B,PEX6,CPNE7,ATP1A1-AS1,MAN1A2,WDR76,UTP25,MILR1,KIAA1328,PTGR2,RUNDC3A,GPLD1,ZNF577,NLRC3,HHIPL1,PLD5,KIF14,FAM89A,GANC,SMC1B,TTC38,KANK2,PCDHB19P,ZNF184,TMEM170B,MORN3,PSMC3IP,SH3GLB1,ALOXE3,CEP290,DDX51,NMUR2,SERINC3,LINC00648,GPC5,RANBP10,EFCAB6,ANO3,BDNF-AS,RGMB,PPP1R3C,ZFP28,HOOK1,DEUP1,ZNF555,IGFBP3,ONECUT1,ZNF195,TEX26,TAL1,DPYSL5,PNP,SERPINI1,STXBP5-AS1,CCDC162P,FIG4,AMDHD1,CENPO,INSYN2A,DENND2C,PLD4,ATF7IP2,ANKMY2,COL11A1,GZF1,CADM2,PSRC1,TMEM232,MBLAC2,USP35,BNIPL,FSIP2,LRRC77P,SPA17
GSE1740_MCSF_VS_MCSF_AND_IFNG_DAY2_DERIVED_MACROPHAGE_WITH_IFNA_STIM_UP	ADHD	0.00225535	0.00264647	0.394098	203	0.609646	brain	TWAS	c7	0.394098	1	ACACA,C2orf69,PAXBP1,IFNAR2,PKD2,WBP11,CNOT6L,PLOD1,NFXL1,MAN2B2,EPHX1,PARP1,MRPL36,TAPT1,PALLD,CH25H,OLFML2B,SUOX,RYK,RSAD1,UTP18,EEF2K,RIOK2,OXLD1,FN3KRP,H2AZ2,PPCS,TMEM53,CCT7,MEN1,GSTP1,ZNF131,EEPD1,PIK3CD,ZNF559,GPX1,AUP1,DNAAF5,CMSS1,CRIM1,NPIPA1,RNFT1,HDGF,FBXL17,ACSL3,HAUS1,NLRC4,FCGRT,PRMT1,TKT,SNX1,NUP85,MRPS7,ACOX1,FBXO9,WRNIP1,MAPKAPK5,ZZEF1,AKR1B1,STMP1,ZNF585A,SPINT2,KCNK6,CHCHD10,UBE2I,MLST8,TYW3,PELI2,DCAF7,SUCLA2,MS4A4A,TTC9C,TMEM14C,PPP1R7,FBXO42,NUDCD2,ECH1,CBX1,ZCCHC9,CSE1L,SDF4,EIF3J-DT,SPATA5L1,SLC6A6,MKKS,PIGC,DDX17,DDX18,HSD17B4,GALNT1,KYNU,BNIP3,ETFB,CERK,GAS2L3,NUP93,PIGH,RPA1,IMPDH1,EML4,BMI1,GRK3,SLC25A36,ZDHHC3,ATRAID,TRMT61B,REEP5,ZC3H14,ACVR2A,DHCR24,RAB4A,FIG4,CDC40,DTX4,SAYSD1,BTBD6,UMPS,ACAD9,MCCC1,ANKMY2,FLVCR2,ADI1,KDM2B,ZNF664,MIS18BP1,MCM9,EMB,ATP13A5,NDUFC2,VPS26B,ERCC3
GSE1740_UNSTIM_VS_IFNA_STIMULATED_MCSF_DERIVED_MACROPHAGE_DN	ADHD	-0.000138944	0.000563926	0.805382	167		brain	TWAS	c7	0.805382	1	CFAP46,LINC00842,WARS1,HELZ2,MYT1,CXCL2,STING1,HLA-A,HLA-E,HLA-B,HLA-DRA,HLA-DRB6,HLA-DRB1,HLA-DQA1,HLA-DQB1,TAP1,PSMB9,HLA-DPA1,HLA-DPB1,FBXO6,KCNJ6,SFXN2,MDGA1,KCNK5,GNPDA2,IFRD1,DDX60L,RIMKLB,IL12RB1,MAP4K5,ERO1A,CALHM6,BTN3A2,BTN3A1,TMEM39A,PNMA8B,SSR3,CENPJ,VPS9D1,ZNF276,SS18L2,KRBOX1,GLS,STAT1,CASP4LP,CASP1,RBCK1,GBP1,GBP4,EIF2B2,PSMA2,ERAP2,RGMB,PARP14,ADCY5,NLRC3,STAP2,MYDGF,APOL6,APOL1,SIPA1L1,UPB1,GIMAP8,IQGAP2,F2R,PAX8,SP140L,STARD4,MR1,IQCH,CEP290,ARTN,BDNF-AS,SAMD9L,IRF7,LINC00205,DNAJB11,RTP4,CDC42EP3,HRK,KL,SLC39A11,NDUFA10,TAFA5,KHNYN,NSUN2,RNF149,SLC5A9,PNP,UBE2L6,MYOF,STX3,RGS17,NECTIN3,PLEKHO1,BNIPL,DPH3,SERPINB2,LRRC77P,NSUN3,DYNLT1
GSE1740_UNSTIM_VS_IFNA_STIMULATED_MCSF_DERIVED_MACROPHAGE_UP	ADHD	9.85E-05	0.000952937	0.917663	147	0.227074	brain	TWAS	c7	0.917663	1	BMS1P1,C2orf69,MYOT,KCTD7,PMS2P5,ADGRA3,SLC46A3,DCAF4L1,GASK1B,GABRA2,C4orf47,HSF2BP,EXOC6B,MAP3K11,ZNRF2P1,GPR161,P2RY11,GCDH,LINC00339,RHCE,NKAIN1,AMT,FSTL5,CDH9,PNMA8A,FBXO2,LRRC73,VPS9D1,LYZL4,ZNF197,ZNHIT6,STEAP2,LOXL1-AS1,NRG4,TUBGCP4,PCDHB2,ZNF467,CHPF2,RPP14,PRTFDC1,SLC38A11,CBLN1,RPAP1,FBLN1,GCSIR,ZNF324,PLAAT3,DTYMK,FBXO42,MCTP2,GDF9,TMEM125,PTPRF,ZNF665,ADGRF3,MKRN2,MROH8,OR51B6,OR6A2,ULBP2,ASPRV1,ACTR5,ZNF253,RBM28,PLAC4,CYP4A22,TAF4B,CRYL1,BTRC,TMEM26,NRXN3,SLC35F3,ANKRD54,ZNF669,E2F7,SLC35F2,ENPP5,PTPRK,L3MBTL3,PGGT1B,CEP57L1,SLC26A4-AS1,GTF2H5,TULP4,TCP10L,C1orf220,RBFA,NOP56,XXYLT1,PLEKHO1,CA14,NBAS,KATNAL2
GSE1740_UNSTIM_VS_IFNA_STIMULATED_MCSF_IFNG_DERIVED_MACROPHAGE_DN	ADHD	0.000141352	0.000956589	0.882527	139	0.545395	brain	TWAS	c7	0.882527	1	C17orf97,KISS1R,IL17RA,TMEM121B,HDHD5,C2orf69,MYOT,VKORC1L1,UQCR10,TNFRSF18,TNFRSF4,SDF4,MIB2,UBAC2,NFXL1,S100P,TAPT1,PALLD,TRIB2,GUF1,PAGR1,INO80E,SMG1P1,APBB1IP,SLC35D1,PRADC1,CCT7,FAM89B,GSTP1,EEPD1,ASB1,PIK3CD,ZCCHC17,MRPL34,ZZEF1,ALOX15,DHX33,CEP164,TRAK1,POMGNT2,GMIP,HSD11B1,TKT,NUP85,MRPS7,KCTD6,TMEM176A,CHPF2,ZNF334,MAPKAPK5,PDCD6,PREPL,EPAS1,PPM1F,STRADA,TTC9C,TMEM14C,KCTD11,TSPAN33,FBXO42,TUBG1,SPINT2,KCNK6,ECH1,FZD7,MPHOSPH8,ZNF765,SPATA5L1,TTLL12,MKRN2,ATP13A3-DT,TRAPPC12,ADI1,NDUFAF7,AQR,CLTB,CERK,GAS2L3,TMEM52B,SNX17,REEP5,GGA1,VASH1,DYRK2,B3GALNT2,HNRNPUL1,BRAT1,DTX4,NCAPG2,RAD1,TM7SF3,BTBD6,ACAD9,GRK3,PLAGL1,AKR1B1,MCM9,EMB,DNAAF2,MCRIP2,GNPTG,NOP56,VPS26B,MGME1
GSE1740_UNSTIM_VS_IFNA_STIMULATED_MCSF_IFNG_DERIVED_MACROPHAGE_UP	ADHD	7.50E-05	0.000954683	0.937345	138	0.702457	brain	TWAS	c7	0.937345	1	LILRA2,HELZ2,RCHY1,SIL1,HLA-DOB,BAK1,ARHGEF5,CLDN4,TLR6,RNF215,LINC01521,FAT1,MDGA1,NGFR,CRYM,SND1,SECTM1,OGFOD3,HIVEP3,DDX60L,ZNRF2P1,TMED9,IL12RB1,BANP,FANCA,LYZL4,PPCDC,TKFC,RAB3IL1,HHAT,STAT1,BTN3A1,BTN2A3P,RBCK1,GBP1,ENTPD5,PELO,LINC01013,SCPEP1,MGAM,SDSL,MYDGF,APOL2,SIPA1L1,UPB1,MOBP,GIMAP8,UBXN4,PAX8,DHRS12,DIAPH1,CCDC32,D2HGDH,ST20,TMEM255B,PPIF,POC1B,PDLIM4,OR3A2,KIF13A,TPMT,ZNF208,RAB27A,RTP4,DESI1,ZNF385C,SERPINB8,CAVIN3,LGMN,ADCY4,PNP,CTTNBP2,ADCY2,KCNMB1,CEP57L1,ANK3,KARS1,CARD16,JAM2,ANKRD36C,TP53AIP1,CEP170B,TXNDC11,EMP1,MYH3,FAM83G,IHH,CCND2,PTTG1,PHLDA2,TRIM21,HPSE2,CLCN7,SLC22A15,PTCHD4,VSIG2
GSE17580_TREG_VS_TEFF_DN	ADHD	0.000312336	0.000956099	0.743912	160	0.032343	brain	TWAS	c7	0.743912	1	TOLLIP,IFITM10,CTSD,NAP1L4,LAIR1,CCDC106,RMND5B,SQSTM1,TBC1D1,MANBA,ANAPC5,MFN2,TIFA,DOP1B,HLCS,TXK,APPL2,DYM,ME2,TRMT44,MEIS1,HEXD,PLD3,SLC37A1,HMGCS1,KBTBD2,BBS9,ATP1B1,DOCK7,RALB,CDKN2D,ACP5,RPS3,SPSB1,PRR5,NUP50,ANGPTL7,UFSP1,ANO10,PNPO,SH3BGRL3,WASF2,FCGRT,ATF5,IBTK,HSD11B1,RAB8A,GOLGA3,HEXIM1,VPS35L,RPL14,LONP2,ZFP14,SCML4,GUCD1,MLST8,SPTBN1,EPAS1,CHP1,ZNF418,NUDT3,AXIN1,CHST1,PLEKHA5,NPC1,ZNF521,ATP6V0B,NXN,RANBP10,CDH1,UTP4,COG8,RNF111,SYNE2,CHURC1,CSNK1E,VSIR,CPNE1,SLA2,TNKS2,PRKD3,ENC1,OTUB2,THY1,SMPD1,ABHD15,TP53I13,PEX5,DAP,EVI2A,CREB3L4,LYST,HEATR1,ACTN2,ZDHHC5,PTPRK,TEX264,TCTA,PIK3CG,MRPS5,STARD7,SHISA2,TXNDC11,LRRN1,ANKMY2,FAM234B,ABHD3,IDH2,SPEF1,RHBDL3,ST8SIA1,EMB,ACTN1,CDC42SE1,ATG2B
GSE17580_TREG_VS_TEFF_S_MANSONI_INF_DN	ADHD	0.00155205	0.00322757	0.630607	163	0.219463	brain	TWAS	c7	0.630607	1	RFLNB,PCMTD2,RCHY1,GALNT7,SNHG8,TEC,APPL2,CLK4,VTA1,PPP4R3B,SEMA4A,NTRK3,IDH2,CBR1,IFIT2,MSL1,SNX15,NEAT1,CTSW,ATP1B1,ACP5,KIF1B,S1PR1,METTL25B,RMND1,PPP2R5A,PACC1,NANOS1,PAQR7,PDIK1L,EHD3,G0S2,INPP1,MFSD6,LPP,SPTSSA,GPR155,WIPF1,NFE2L2,RPP14,CD84,CTSA,MITD1,TUBB2A,GRAMD1A,ADD3,RNPC3,GGT5,UPB1,GRAMD2B,PAWR,RNF145,MTURN,SLCO3A1,KRT81,WASHC3,RAPGEF4,PDLIM4,ARL6IP5,TSPAN9,RANBP10,SYNE2,KCNMB4,FXYD2,ALS2CL,PRKD3,QPCT,ENC1,DPH6,BCL2,RFXAP,MOCS2,RAMP3,SCG2,SELENOP,ADCY6,CACNB3,LMO4,SGMS1,NRBF2,CMPK1,ATXN7L3B,KRAS,TAOK1,KLF7,SLC20A1,LYST,DMTF1,PDK1,ANK3,ING1,DNAJC21,RNF32,RNF166,TMEM9B,PDLIM1,TVP23A,SOSTDC1,MTMR2,SIDT1,ATP1B3,CLCC1,DENND2D,ST8SIA1,EMB,ATP2A1,ACTN1,CD2AP,NDUFAF4
GSE17580_TREG_VS_TEFF_S_MANSONI_INF_UP	ADHD	0.000195812	0.000691298	0.776984	164		brain	TWAS	c7	0.776984	1	ST14,AXL,GNB4,CD83,HOPX,SLC9B2,IL10RB,GOT2,SEC14L2,SELENOM,GSTO1,CASP3,NRDC,SSBP3,ENTPD1,PRDM5,HSD3B7,ERI2,TIRAP,SLC35D1,WLS,DCLRE1A,PRNP,PLSCR1,ARL6IP1,NCMAP,KLRG1,TGM2,B4GALT4,MKLN1,PMEPA1,PRELID3B,SCRN2,FARSB,SNAP23,LRRC57,TMEM109,EPCAM,ARHGEF12,CD200,SLC52A3,NOC4L,POLE,GBP4,LRIG1,BCAT1,IGSF9,SERPINB9,ALCAM,CAPN5,SCAMP1,PHLDA1,CSRP2,EHD4,BCL2L15,BID,COMT,CYB561,HBEGF,MDFIC,IFT80,CHTF18,SOCS2,METAP2,FAH,TUBG1,BRCA1,LAMC1,SLC22A5,DBNDD2,FAM174B,TNFRSF18,UHRF1,MTHFD1,EIF4E3,CAPG,SDHAF1,SERPINC1,PTDSS2,CCR6,PDE8A,CD81,CERK,SCIN,MT1E,IRF5,ICA1,PDZK1IP1,TMEM158,GJB2,ALDOC,VAV3,RGS9,HEMK1,SNX9,CMTM7,DENND5A,SWAP70,PLXND1,B9D1,DNPEP,ECM1,KLHDC4,GCSH,SMYD2,GPR83
GSE17580_TREG_VS_TEFF_UP	ADHD	0.000571062	0.000941222	0.544034	182	0.825921	brain	TWAS	c7	0.544034	1	ADAM8,STK19,CDK6,GUCY1A1,SLC9B2,TLR1,HHIP,MAPK10,TNFRSF4,SDF4,FGFR3,HGFAC,TMEM165,PAICS,GSTO1,HSD3B7,TWSG1,CCDC137,XBP1,ABCC1,ARL6IP1,IL12RB1,PBX4,WDR6,HEMK1,TTI1,TGM2,SLC12A8,NUP88,ADPRH,EPHX1,BUB1B,ZFYVE19,DNPH1,ACSBG1,UPP1,LIG1,RASIP1,NUP62,TMEM258,EPCAM,ZNF467,LRRC61,SMARCD3,ARHGEF12,EIF3C,GBP7,GPLD1,BCAT1,DYNLL2,CAPN5,ASNS,FAM89A,VILL,SCN11A,GALM,F2R,FAM118A,CERK,NCAPD2,TRIM59,PLCB3,ATP5F1C,FAH,ABHD17C,CNTROB,SYTL2,SAR1A,DRC1,SLC35F6,KRTCAP3,KHDC1L,CASP8,REM2,H1-0,GCAT,CBX6,ATF4,TMEM158,CCR6,CHGB,TNNT2,BCL2,STX1A,HBS1L,PCTP,CYFIP1,SH3BGRL2,BCKDHB,GNB5,DCAF4,RAB8B,CA12,PDZK1IP1,CCT5,POLK,CPPED1,CEP89,RRAGD,MDN1,CCDC28A,SLC66A3,RCN1,WLS,ADGRV1,TARS2,ECM1,VWA8,MGMT,RSPH3,HACD3
GSE17580_UNINFECTED_VS_S_MANSONI_INF_TEFF_DN	ADHD	-0.000134878	0.000689455	0.8449	150		brain	TWAS	c7	0.8449	1	ADAM8,GLOD4,HLA-G,NOTCH4,SEC61G,MRPS17,CDK6,BMPR1B,SLC39A8,TLR1,SCGB3A1,GNPDA2,KAT2B,RYK,LDAF1,SMIM30,MDFIC,BMP7,PMEPA1,NEAT1,CTSW,EFCAB7,NCMAP,TPI1,KLRG1,SIN3B,IL12RB1,MST1,SLC4A5,EPDR1,FAM241B,SNAP23,STRC,TMEM258,PPP2R3C,ELK4,OLA1,GBP2,GBP4,ISCA2,GLRX,ST3GAL5,DYNLL2,SSTR1,PTAFR,ATP5IF1,METRNL,THUMPD3,GSTT2,FLYWCH2,SCN11A,F2R,RB1,CHMP2A,TXNDC17,ATP5F1C,CDA,ATG10,SERINC3,SDF4,CENATAC,CTTN,INPPL1,ZWILCH,SLC4A7,CCR5,ABCG1,IFITM2,OTUB2,TASOR2,IL15RA,SERHL2,SSB,SMPDL3A,ICA1,FGL2,RPS27L,CYP4B1,CMPK1,ZNF112,KSR1,S100A4,S100A1,RNASE4,TAF9,LGALS3,CASP1,MSANTD4,BVES,PLD2,BOC,CDK2AP1,RILPL2,PRC1,IL1RL1,TMEM140,RHBDL3,ECI2,POLR2D,CHST2
GSE17580_UNINFECTED_VS_S_MANSONI_INF_TEFF_UP	ADHD	0.000166657	0.000934537	0.858463	171	0.210482	brain	TWAS	c7	0.858463	1	MYO1H,DHX38,EIF2AK3,CNNM3,SORCS2,HLA-DRB1,HLA-DOB,HLA-DMB,ASB5,PCDH10,CNGA1,APPL2,OSBPL9,SSBP3,PDLIM1,BLNK,ERI2,GGA2,CNN3,ANKS1A,FGD2,PYGO2,ZBTB7B,TTC28,SLC37A1,CHRNA4,PTK6,ATP1B1,PRPSAP2,CARM1,RAB3D,ACP5,RAB3IP,PRKD2,SPHK2,IVD,GUCA1B,MCMBP,ZNF467,CDC5L,CR2,CAST,STAT6,LMBRD1,DTX1,THEMIS2,INTS4,ADD3,BICDL1,GGT1,CCDC127,KCTD5,CAB39L,LRRC23,AXIN1,CHST1,EXOC8,CSTF1,HS2ST1,ZNFX1,FCRLA,METTL13,TES,ACSS2,SLA2,PUS7,AP2A2,LSP1,KLHL7,PRKD3,ALDH9A1,TMEM9B,SWAP70,SBF2,AMPD3,AKIRIN1,CITED4,PADI2,DSC2,STX1A,LRRK2,CERK,IQSEC1,HAAO,HSPD1,MAPRE1,NUMB,ANKRD40,XRCC1,MYO18A,TRIOBP,ANGEL1,RNASE2,METTL3,GALNT10,TEX264,ADRB2,CHRNA3,DAG1,SENP6,RNF32,SFMBT2,CIITA,GTF2H3,ZNF142,CHPF,CYP39A1,ACTN1,GPR63,GFRA1,PANX1
GSE17580_UNINFECTED_VS_S_MANSONI_INF_TREG_DN	ADHD	-1.55E-05	0.00056704	0.978164	164		brain	TWAS	c7	0.978164	1	UNG,RASGRF1,MRNIP,LRPAP1,SNHG8,UQCR10,SELENOM,ANTXR2,MRPL20,MRPL14,RUNX2,ATP5MK,CASP3,TPD52L1,HINT3,CNPY2,RYK,ACSL5,LGALSL,GM2A,COX16,DBI,KLRG1,ZCCHC17,TMA7,TGM2,TRIM37,PMEPA1,PRELID3B,TM2D1,POLR3H,PMM1,SRP14,FARSB,CEP85,SMPDL3B,DNAJC15,NAB1,KYAT3,FECH,SEC11C,GLRX,ENPP1,MRPL57,NDUFS4,METRNL,PGP,S100A10,S100A6,LRRK1,BCL2L15,VDR,CYB561,SMARCD2,STK39,F2R,TMEM223,PLAAT3,COX8A,STARD10,TMEM14C,PHGDH,DENR,METAP2,CDKN2C,UFC1,RPA3,UHRF1,ATP13A3,CTTN,CCR5,PTDSS2,FAIM,TIMM13,POLR2C,THOC7,NME1,BID,FGL2,B3GNT9,RPS27L,DAPK2,PCK2,EMC9,NEDD8,ALDOC,HTATIP2,DAP,SCCPDH,CNIH4,PIK3CG,RAI14,ATP5MC1,MYO6,PROS1,LITAF,EPRS1,LPIN2,SLC66A3,FURIN,DNPEP,PDE1C,MYO1D,STX8,ATP5PB,MZT2B,FANCF
GSE17580_UNINFECTED_VS_S_MANSONI_INF_TREG_UP	ADHD	0.00204756	0.00289967	0.480104	156	0.290939	brain	TWAS	c7	0.480104	1	DMAC2,GNB4,RUFY1,HLA-C,LTA,LTB,PILRA,PDS5A,DGKQ,NELFA,SLC9B2,MAPK10,SFXN2,TBX6,BIN1,UGGT1,CCDC137,IFIT2,MSL1,COL9A3,SLC17A9,ACP5,IER2,KIF1B,HYAL3,S1PR1,ICE2,METTL25B,RMND1,PTPRA,RESF1,SELL,RASIP1,CD37,VPS37C,PRKCD,INPP1,PLEKHA1,CR2,RPP14,SMC6,PTBP2,GRIN2A,ZC3H7A,BRWD1,TXNDC16,PIAS4,TTLL3,RABGAP1L,GIMAP4,FASTK,LRRC23,ZFYVE19,IL12A,MAP4K2,C1orf131,KCNK1,MADD,FGF11,INTS11,TERF2,SKIL,EMSY,CASP8,ITGA5,MAP2K1,ALS2CL,IRF7,LSP1,GFM2,RASA1,TNNT2,BCL2,LMO4,CA12,RASGRP1,PIGN,RSPH6A,IFT172,TAOK1,KLF7,TRIM44,METTL17,ADAT1,AACS,RANBP17,CCDC6,ABCB9,FAAH,ING1,DUSP2,MDN1,PDLIM1,RUFY2,ATP1B3,TRIM24,NFKBIZ,GFRA1,STXBP4,GPR83
GSE17721_0.5H_VS_12H_CPG_BMDC_DN	ADHD	0.00192274	0.00335236	0.566273	141	0.612146	brain	TWAS	c7	0.566273	1	COP1,FAM53C,TMCO6,PAPSS1,TLR6,CXCL11,CCNG2,AGTRAP,HSD17B11,CP,ITPKB,ADGRE1,IL15,PALLD,SGCB,KAT2B,SUOX,ARAP2,ACSL5,PRR13,TNIP1,ZNF131,NT5C3A,ADAM17,ACP5,MTHFD2,H6PD,TMEM39A,PLA1A,SPPL2A,PPIC,SEMA7A,ARL14EP,EEF1E1,GOLGA3,PARP14,F11R,FCGR3A,SLC38A2,MITD1,OAS3,ANKRD24,GRAMD1A,RFFL,SLFN13,SLC11A1,INPP5B,GLIPR1,RHOQ,PSMB10,AARS1,PHF23,DENR,KMT5A,MTHFS,TMCO3,CHPT1,CHRND,AGRN,MKKS,PPP4R2,SLC7A8,NCK1,FAM8A1,MARCHF5,SLC25A22,RTP4,RPS6KA2,DENND5A,AMPD3,VCAN,RASA4,MAGOHB,BCL2L13,CTU1,KCTD1,BCKDHB,SACM1L,ARID5B,NOS2,HAX1,ENPP4,CASP1,DUSP2,SIKE1,ZNF503,CRBN,TAP1,PTTG1,TSLP,ASF1A,NUPR1,TBC1D15,SERPINB2,DUSP16
GSE17721_0.5H_VS_12H_CPG_BMDC_UP	ADHD	-1.58E-05	0.000690576	0.981692	159		brain	TWAS	c7	0.981692	1	MRC1,RPS19,ETHE1,GNB4,RHOH,RELL1,NDUFC1,NDRG4,GOT2,ATAD3A,GYG1,GASK1B,GALNT3,ALDH1L1,TPRA1,MGLL,MEIS1,TIMM44,POLD2,SP1,ATP5MC2,RPS14,JARID2,SUN1,CHST12,FN1,RPL37A,METAP1D,ITGA6,SIDT2,NDUFA5,BATF3,SMYD2,LBR,EPHX1,LAMTOR4,PNPO,STX3,RAB3IL1,SPTSSA,PPP1R21,RAB7A,SMC6,SLC25A39,PELO,ZMPSTE24,PGP,ADCY9,ARHGAP9,MRPS23,GTF2H4,AIF1,STAP2,MYO7A,PLCG2,CHCHD10,NDUFB10,SELENBP1,WDR75,RWDD2B,MRTO4,AGGF1,MRPL4,CUTA,PPP1R14B,DTYMK,CGNL1,ASB4,SDHC,NXN,RPA1,SORD,ABHD4,HMBS,VSIR,COX6B1,HSD17B4,TSPAN4,MRPL23,PRKD3,CCPG1,GNB5,ARF3,CERS5,NME1,SS18,ATRAID,NUFIP1,SH3BP1,LGALS1,GPR65,OSGEP,RNASE4,CCT5,SCARB1,RETREG1,BASP1,ADSS1,SIVA1,PLD4,GNPDA1,RNF166,APRT,CBFA2T3,PHYH,ADI1,SPEG,SATB1,COPRS,SNRPB2
GSE17721_0.5H_VS_12H_GARDIQUIMOD_BMDC_DN	ADHD	0.000166048	0.00095631	0.862153	166	0.750011	brain	TWAS	c7	0.862153	1	MTG2,HELZ2,PCMTD2,G3BP2,USP53,TTC28,KREMEN1,P2RX7,LYPD8,VWA1,NADK,TLR3,GABRB1,HPS3,ITPKB,MAPK8,UIMC1,CLK4,DGKA,ACSL5,MORC3,GPR85,MDFIC,AGPAT3,IAH1,M6PR,MOB1A,EPDR1,PTPRA,UPP1,CLK3,MAN1A2,NUP62,MYO1B,ARL14EP,PLXNA1,TAX1BP1,PXK,YY1,SERPINB9,GRAMD1A,ZNF260,SLC11A1,ASNS,GLIPR1L2,TPP2,HSD17B12,RNF145,RNF121,COG4,TAPBP,CLRN3,PRDX5,TMCO3,ARL1,EIF4G3,ATP6V0B,PRDX1,AKR1A1,ASTN1,FCER1G,CASP8,ZBTB1,METTL3,PSMB5,NFKBIB,TYMS,MRPL14,ATAD1,RNF141,USP47,DNAJB1,SIGLEC7,LRRC8C,PMEPA1,TMEM106B,CD320,EDEM2,PRKRIP1,ANKRD40,ST7L,PIGN,KCTD1,TMEM199,APAF1,COPS2,SRSF11,TMEM243,SMG6,RAI14,UBE2Z,PAXBP1,TRAF3IP2,ZNF503,NR3C1,TET1,RFFL,NGRN,GPSM2,NUPR1,CYP39A1,GPR137B
GSE17721_0.5H_VS_12H_GARDIQUIMOD_BMDC_UP	ADHD	1.86E-05	0.000687497	0.978369	191		brain	TWAS	c7	0.978369	1	ECHS1,MVK,GPX4,CSNK1G2,SIL1,MCUB,NIPSNAP1,SEPTIN11,COQ5,ANAPC5,LPCAT1,GLUD1,LIPA,SH2D1B,CNPY2,ARHGEF25,ENTPD1,POLD1,RALBP1,APCDD1,NTRK3,BLVRA,DBNL,GM2A,CDCA5,FAM89B,BANF1,BRMS1,NNT,EXTL2,DPH5,ENO3,PARVG,IDH3B,PYCR2,BUB1B,NDUFAF1,PNPO,CDK5RAP3,ATP5F1A,RAD54L2,GNL3,HMBS,OAF,ITFG1,SERPINB1,RPS6KA1,DNAJC8,ATMIN,MPHOSPH6,ASL,DDT,TNFRSF12A,RAP1A,SPTBN1,TXNRD2,EXOSC8,TMEM176B,PRKAG2,AGGF1,NSMCE4A,WDFY2,MMUT,RPS18,CTDNEP1,PPP1R14B,MRPL48,RECQL,ARHGAP1,RAP2B,GTF2F1,ZNF358,B4GALT6,NXN,MNT,PRMT7,ESR2,CHURC1,FMC1,DAD1,OXA1L,PPP2R3A,FMO3,TRAPPC12,TCTE1,HEXB,UBR7,PMM1,CERK,TOM1,BBS2,HSF2,PKIB,VTI1B,CERS4,CLEC7A,YBX3,SS18,EEF1AKMT1,GBF1,KCNN4,MCOLN3,SNRPD2,CAD,S100A13,S100A1,KCTD12,GFM1,IPP,EXOC6,SLC66A2,TSPAN14,COPRS,SARS1,PTGER4
GSE17721_0.5H_VS_12H_PAM3CSK4_BMDC_DN	ADHD	-0.00337099	0.00342615	0.325165	132	0.216273	brain	TWAS	c7	0.325165	1	USP10,PAPSS1,NFKB1,KPNA1,ACSL1,CLK4,CDKN2AIPNL,CMTR1,VTA1,ACSL5,PFKP,HAX1,ZBTB7B,SEMA4A,GPR85,SEPTIN7,VAPA,KIF1B,CDC25A,TPRKB,AUP1,VCAM1,S1PR1,RNFT1,UBE2G1,MIS12,SPPL2A,ETFBKMT,KATNBL1,EMC4,MAN1A2,ACTR8,TRIP4,MYO1B,LPP,PPP2R3C,MCFD2,CD200,NUB1,FPR1,ZNF841,GRAMD1A,MECR,GLIPR1,CLCN7,GFER,PNO1,TTC17,TNFAIP2,CD9,EMG1,MS4A7,POLR2G,TRIM59,RNF121,ITGAV,TRAPPC13,SIRT4,CLIP1,CDK2AP1,TMCO3,COASY,MFSD1,TARS1,CAT,ATP6V0B,SNTB2,ATF4,CNOT8,GFM2,ESD,NET1,ARHGEF3,ACYP2,RAB22A,COQ3,AMFR,COPB1,ACSS2,SPATS2,BCDIN3D,ANAPC7,CAPZA1,SGMS1,BCKDHB,FLCN,ZC3H14,DUSP19,NUS1,ASF1A,ELK3,UBXN2A,CGGBP1,PSMA4,CSDE1,SIKE1,VPS26A,RHOT1,ERGIC2,ECI2,METTL6
GSE17721_0.5H_VS_12H_PAM3CSK4_BMDC_UP	ADHD	-0.00108655	0.00302982	0.71988	149	0.389064	brain	TWAS	c7	0.71988	1	ZDHHC7,KIAA0513,RPIA,LIMK1,PDLIM5,SAAL1,HELB,MIIP,TMEM131L,ACSF2,DCPS,S100A6,NES,AEN,NAT8,TM7SF2,STEAP3,SERPINB1,RPP40,DALRD3,TIMP2,IBSP,MYO9B,ABHD8,SKA2,GUCA1A,TEAD2,RAB3IL1,IL17RC,ELK4,HIBADH,TXNDC16,ATP5IF1,SPNS2,MYO7A,MXI1,C1D,PSME4,SPTBN1,AGGF1,SLC9A8,EVI5,MLF2,TEP1,EHD4,CENPK,ACBD6,RECQL,RASA3,NBL1,COX15,BDH1,MICOS13,GTF2F1,PALD1,CD300C,SPHK1,SDHC,PRMT7,CDH1,RPS6KA4,MTHFD1,GGCX,TIAM1,HAUS4,PTPN18,CUX1,SDHAF1,ABCG1,RNH1,LRRC56,TH,CLEC4A,PKIB,MGMT,GLRX3,DGLUCY,DPYSL5,IFT172,SLC25A3,POLR2F,OSBPL2,SMIM8,RETREG1,MICAL2,EIF3F,GTF3A,PRXL2A,MTARC2,ALDH18A1,MMS19,C1orf54,PSRC1,IL16,TOPBP1,SBF2
GSE17721_0.5H_VS_12H_POLYIC_BMDC_UP	ADHD	-8.07E-05	0.000568278	0.887037	151		brain	TWAS	c7	0.887037	1	TUBGCP2,FUOM,MVK,USP10,PLPP2,MKNK2,GTF2H4,CYP21A1P,GSTK1,LIMK1,NOA1,SCRG1,TMEM50B,TNFRSF18,MRPL20,FAM162A,PYGB,SLC25A4,UFSP2,PPP4C,TAF11,FANCE,C6orf89,ADAM15,SLC50A1,IQGAP3,GPS1,FASN,PDXK,XBP1,NF2,MIEN1,CCT7,BABAM1,SIDT2,SAE1,GRWD1,CHST10,ADAMTS7,SDHAF2,HMBS,SC5D,CHCHD6,CRTAP,MRPS15,UTP11,PGP,GSTM3,RAP1A,SELENBP1,ERCC5,SPTBN1,PADI2,MRTO4,NSMCE4A,LTBR,MRPL51,NDUFAF1,STARD4,PPP1R14B,ERLIN1,SFXN3,DLG1,BDH1,PALD1,ACOX1,NDUFS2,DAD1,DDX18,MYL9,CCDC115,PTPN18,PUS7,PTH1R,LSM14A,SDHAF1,CEBPZOS,NDUFAF7,CELSR2,SLC39A11,NDUFA10,PIP4K2A,NME2,PMFBP1,TMEM199,IRAG2,EML5,DNAJC10,VAV3,TTC4,FTO,ADK,GNPDA1,POLR1D,CCDC28A,MPHOSPH9,NDUFC2,KLHDC4
GSE17721_0.5H_VS_24H_CPG_BMDC_DN	ADHD	0.000695159	0.000948888	0.4638	176	0.67467	brain	TWAS	c7	0.4638	1	FAM53C,MAML1,HLA-B,HSPA1B,TAP1,BRD2,DTX2,FAM114A1,MTHFR,VNN2,FSTL1,HCLS1,PARP14,CP,TMEM165,ADGRE1,CH25H,DGKA,BLNK,ABCC3,ACSL5,CBR3,TMED4,TNIP1,NT5C3A,LLGL1,ACP5,SOS2,DGAT2,MTHFD2,PLA1A,H6PD,CD82,AOAH,SERPINE1,HSPB2,SYNE1,MS4A7,SLC15A3,FAM20B,TOR1AIP2,TBCEL,CD200,CYB5A,LOX,LMO4,GBP2,GBP4,IKBKE,FPR1,ARHGAP21,SLPI,SLC13A3,ANKRD24,ZNF146,SLFN13,SUSD2,SLC11A1,ASNS,GLIPR1,TRIP13,RHOQ,GCLM,MDFIC,SCHIP1,IL12A,SLCO3A1,SEC14L1,TRMT112,PON3,HLA-E,MMP2,CHPT1,ACP3,FCGR3A,AGRN,PKP4,SLC28A2,ITGA5,CAV1,MARCHF5,DENND5A,AMPD3,FHIP1B,PPFIBP2,CYP1B1,GSTM1,GSTM5,LRRK2,ARHGEF3,ANTXR1,RDH11,RBM28,BCL2L13,KCTD1,BCKDHB,SACM1L,NOS2,LYST,RAD17,ENPP4,CRBN,REPS1,HACE1,CCND2,LYSMD3,NUPR1,SEC22B,PKP2,PANX1,GHITM,TRIM21
GSE17721_0.5H_VS_24H_CPG_BMDC_UP	ADHD	5.69E-05	0.000566396	0.919953	176		brain	TWAS	c7	0.919953	1	MRC1,CEACAM21,RPS19,ETHE1,GPR35,GNB4,HLA-DMA,MCUB,LAP3,SPP1,NAAA,TEC,GYG1,P2RY12,ACAA2,PPP4R1,ATP5MC2,PPARGC1B,GPX3,JARID2,RGS14,RMND5B,PYGL,TIMP2,HAUS8,UQCR11,GNA15,STAP2,MRPS23,CA4,ITGA6,C1QBP,SIDT2,BATF3,SMYD2,RNF166,APRT,CBFA2T3,FANCA,PNPO,CD6,RAB3IL1,HEMK1,TEX264,GNL3,SPTSSA,CD300A,CD300LF,PPP1R21,ATG3,CCDC80,DAGLB,RASSF5,SMC6,NQO2,MICOS13,TXN2,SH3BP1,LGALS1,SCML4,MICAL1,CHCHD10,PDCD6,NDUFB10,PGP,VDR,COMT,MRTO4,TNFRSF1A,ZFYVE19,ACAT1,PPP1R14B,PLXDC2,VPS37B,ALDH1A2,NDUFA12,ASB4,RYR1,SSBP2,PALD1,RGS2,RNASE2,HAUS4,RIPK3,RPS25,HMBS,S100A9,S100A6,HSD17B4,TSPAN4,MRPL23,QPCT,ALDH9A1,ADGRE5,MT1E,SLC25A15,CLEC7A,NME1,ETFB,ZFYVE21,UNC119,ALDOC,IRAG2,CHMP4B,GUK1,RNF187,OSGEP,RNASE4,CIITA,LPIN1,NDUFS8,CMTM3,TF,HLX
GSE17721_0.5H_VS_24H_GARDIQUIMOD_BMDC_UP	ADHD	0.00112754	0.00337003	0.737943	128	0.0644483	brain	TWAS	c7	0.737943	1	PLXDC1,PLPP2,THEG,POLR2E,CSNK1G2,IL17RA,ZMAT3,GSTK1,ATG7,SLC25A4,SDHC,ATF6,LIPG,EXOC4,VPS13C,PLEKHO2,ENTPD1,UQCRC2,P2RY12,POLD2,CDCA5,BRMS1,LSM5,NCKIPSD,SLC38A3,HEMK1,INTS1,LFNG,HSPBP1,EPHX1,MRTFA,VPS9D1,SS18L2,PNPO,LSM4,KXD1,F5,IRF6,GNL3,RPL4,NT5C,GRN,SAP18,SERPINB1,VPS29,TPCN1,SDSL,ATP5IF1,AATK,B3GNTL1,CRTAP,MPHOSPH6,ARPC2,NAP1L1,NDUFB10,EXOSC8,WNK1,MRPL4,TAF1C,DOCK1,VEGFB,RPS6KA4,DEPDC7,NUDCD2,ARHGAP1,RAP2B,TBC1D22A,LAMC2,ARPC5,RGS18,FMC1,VPS11,DDX18,SIGIRR,RPLP2,ENC1,OPN3,SFXN1,UTP20,NOP58,SS18,DGLUCY,KRAS,TFB2M,GATAD2B,SLC50A1,PDE1A,CEP57L1,CLMN,GPATCH1,C5orf22,TEDC1,UXS1,COPRS,SLU7
GSE17721_0.5H_VS_24H_LPS_BMDC_UP	ADHD	0.000197397	0.000954293	0.836126	138	0.257337	brain	TWAS	c7	0.836126	1	REEP6,FKBP1A,CTNNA1,ABCF1,DDX39B,HLA-DRA,HLA-DMA,ASB5,LAP3,LYAR,NDRG4,TRIB2,SCGB3A1,LEPR,GASK1B,ANXA3,PPP4R1,APCDD1,FASN,SETD4,PDXK,LGALSL,RPS14,JARID2,SELENOP,HMGCS1,SHMT1,EEPD1,HAUS8,KXD1,ARMC6,APOC2,SIDT2,WASL,CENPM,STEAP1,TACR2,DNAJC9,NUDC,MED25,TKT,CHDH,SC5D,MRPL21,ZMPSTE24,QRSL1,SOBP,MEIG1,CD164,PIGF,AQP1,MRPL51,IFT80,VOPP1,CCT6A,CDKN2C,CDC20,ECHDC3,SSBP2,SUPT16H,SLC7A7,ADCY4,MED29,CENPV,CEP250,PKP3,RNH1,MRPL23,ENC1,SYT9,ASPRV1,LYSMD2,DCAF4,FKBP11,GLCCI1,DGLUCY,FBLN5,PDZK1IP1,POLR2F,GALC,EML5,S100A1,DENND4B,RAD1,TSPAN14,EPRS1,ATG3,NEPRO,AKR1B1,CA14,TOPBP1,SPA17,ACTN2
GSE17721_0.5H_VS_24H_PAM3CSK4_BMDC_DN	ADHD	-0.00131703	0.00360098	0.714558	126	0.814866	brain	TWAS	c7	0.714558	1	ABHD17C,RAMAC,RABAC1,SMIM14,PAPSS1,DCBLD2,DNAJC28,LRBA,HLCS,HPS3,RAB24,CLK4,LTC4S,JAK1,CNPY2,CDKN2AIPNL,ABCC3,ACSL5,GPR85,ARHGAP12,POLA2,PC,GHR,IAH1,DBI,SPATA13,GUCA1A,RPL7L1,ETFBKMT,EEF1E1,TAX1BP1,NUB1,SIGLEC7,ZNF841,MRPL57,ZDHHC20,ALCAM,LMBRD1,GRAMD2B,TM2D3,HSD17B12,MAP3K7,PTPN1,ITM2B,TMED5,CD9,ITGAV,WBP2,SEC14L1,TRAPPC13,CLIP1,CDK2AP1,SERINC3,ODR4,JAG1,ANAPC1,ZC3H8,MAP1LC3B,RAF1,ATF4,CNOT8,ZSWIM7,GLYR1,KLHL7,AHSA1,NET1,COPB1,BCDIN3D,CAPZA1,CPD,LRRC40,CABLES2,SNX18,TBCE,PTPRK,LCP2,SMPD2,USP47,CDH6,SENP6,MYOF,DENND5A,TXLNB,CIB1,RHOT1,SASH1,SLC25A17,ASF1A,ERGIC2,HDAC2,PARP8
GSE17721_0.5H_VS_24H_PAM3CSK4_BMDC_UP	ADHD	5.88E-05	0.000691068	0.932248	162		brain	TWAS	c7	0.932248	1	VIM,FKBP1A,NDUFB5,MDH2,RELL1,TIAM1,ATP5PO,SAAL1,MCUB,COQ5,ANAPC5,SH3BP5L,GRSF1,YWHAH,HEBP2,CD244,DDR2,LARP7,ACAA2,MVP,UQCRC2,EI24,SND1,S100A13,S100A1,SHE,MUC1,MIEN1,CNP,EHBP1L1,STEAP3,RWDD1,RPP40,SLC38A3,RRN3,HSPBP1,WDSUB1,NDUFA5,RPL13,PNPO,IDH3A,GJD2,HIVEP1,SCAMP2,COX5A,RPS11,TMEM51,NFATC2IP,EPS15L1,RASSF8,PMM2,PELO,REXO1,AP3D1,LSM7,PIP5K1C,PLCG2,SNX3,AFG1L,ABHD2,HOMER1,TTC13,C1D,COMT,GALM,EVI5,HBEGF,ZBTB45,DDX39B,DOCK1,EIF5A,PLAAT3,PTPN2,ALDH1A2,METAP2,ARHGAP1,ARPC5,GTF2F1,ELOVL1,TMEM53,ZFP90,SLC7A8,PSME1,CBX6,SCAND1,ABCG1,UBE2G2,IFI27L2,RTP4,PADI4,POM121,HLA-E,GLRX3,RELN,DCAF4,EEF1AKMT1,SLC35F6,SLC25A3,DUT,SERPINF1,SEC16B,TSPAN14,RPN1,DNPEP,PPP1R17,PTGER4,PIGX,TF,ENDOD1
GSE17721_0.5H_VS_24H_POLYIC_BMDC_UP	ADHD	1.73E-05	0.000689555	0.980015	159		brain	TWAS	c7	0.980015	1	MVK,CEMIP,BTBD1,CEACAM21,POLR2B,TRMT10A,QDPR,TDO2,LYAR,HPF1,GSTO1,DDR2,LEPROT,ANXA3,PPP4C,ZDHHC6,STK10,PFKP,RRP1B,TBRG4,CCNA2,ZIC4,CCT7,SHMT1,EEPD1,TMED9,INTS1,RRN3,RPL28,WDR12,TIMMDC1,LAMTOR4,ADSL,SRP14,GNMT,PPIC,AVPI1,PRKCD,NUP85,PPIE,ABCF1,PPP1R18,DDX39B,RAP1A,COMT,PTPN1,FGFR2,MLYCD,C12orf4,MRPL51,MRPL28,MSLN,EIF5A,NAA38,ALOX15B,MRPL48,NDUFB2,DUS3L,CDC20,PALD1,NKD1,DNAJC27,CGREF1,TNFRSF18,PRMT7,C19orf53,FAM81A,CHURC1,NDRG2,HAUS4,CAPZA2,SELENOV,S100A9,PUS7,TNFAIP8,PRIMA1,KMO,OPN3,SERHL2,WNT7B,PCID2,MT2A,NUP93,SELENOP,NME2,ITGA9,KIAA1143,DNAJB11,POU6F1,LXN,GFM1,SESN1,CD164,ADK,ANKH,CIITA,HEBP1,FURIN,AKR1B1,BPGM,CD81,TF,RGS10
GSE17721_0.5H_VS_4H_CPG_BMDC_DN	ADHD	-0.000810378	0.00314046	0.796373	156	0.550397	brain	TWAS	c7	0.796373	1	KCTD10,RFFL,DUSP14,COP1,YTHDF1,HELZ2,FAM53C,HBEGF,HLA-G,TRIM26,LTA,TAP1,PILRA,TBC1D1,NFKB1,LAP3,MTHFR,PHC2,AFF1,VNN2,CP,ADGRE1,ATP10A,IL15,SGCB,KAT2B,CAMLG,APBB1IP,GPR85,ADAM17,UBA7,NNAT,TGM2,TFG,RAB3IP,B4GALT4,SLC27A2,MPC1,RPS6KA2,UPP1,SLC15A3,TOR3A,TOR1AIP2,STX6,ARL14EP,COCH,GOLGA3,LMO4,GBP7,IKBKE,MAPKAPK2,FPR1,MYLK,F11R,FCGR3A,SERPINC1,MITD1,ALCAM,THEMIS2,EYA3,SCML4,GRAMD2B,FNDC3A,WNK1,TTC1,RMDN3,ZC3H15,ITGAV,GPD2,PKP4,SLC28A2,ITGA5,JAG1,SYNE2,IFITM2,RTP4,NRP2,ASB13,PPFIBP2,DENND5A,ARHGEF3,F10,RDH11,MAGOHB,PLCD1,NOS2,TOX4,CREB1,ENPP4,GALNT10,RRAGD,CRBN,REPS1,IL23A,TSLP,ASF1A,CD247,ECE1,NUPR1,STARD5,ZNF436,DUSP16,GHITM
GSE17721_0.5H_VS_4H_CPG_BMDC_UP	ADHD	-7.23E-05	0.000688144	0.916328	158		brain	TWAS	c7	0.916328	1	GGNBP2,VPS53,RPA1,POLR2E,MKNK2,MANBA,WBP11,NAAA,MLEC,FAAP20,APPL2,DGKA,ARHGAP9,PIP4K2C,POLD1,TIMM44,ABCG1,PDXK,SP1,HMGCL,HAUS8,MYO9B,OCEL1,MAST3,NCKIPSD,HEMK1,TEX264,CHST12,LFNG,MRPS26,MRTFA,PEX6,PNPO,TTC27,PHF7,STAB1,GNL3,SPTSSA,MCFD2,PPP1R21,TPRA1,TPCN2,PLEKHA1,SMC6,DUSP3,SLC25A39,QRSL1,SNX3,MRPS23,TXN2,AFG1L,MICAL1,PDCD6,SELENBP1,WDR75,KLHL22,LZTR1,KIAA0930,ADAM19,ZFYVE19,RAB40C,AIF1,CUTA,CTDNEP1,SENP3,PPP1R14B,VOPP1,CASP9,ERLIN1,HS2ST1,CDC20,MMACHC,SSBP2,PALD1,FCGR2A,ODR4,ADAM10,MTHFD1,HAUS4,DDX18,TIMM50,COQ8B,POLR2I,HSD17B4,TSPAN4,AHSA1,TOP2B,SLC25A15,GNB5,ICA1,UNC119,MYO18A,IRAG2,ETFRF1,GALC,GPR65,KIF2A,MKNK1,BCAS2,CIITA,CIB1,COPRS,PRCP,SMYD2,GPR180,CCDC115
GSE17721_0.5H_VS_4H_GARDIQUIMOD_BMDC_DN	ADHD	7.43E-05	0.000954902	0.937959	154	0.903089	brain	TWAS	c7	0.937959	1	IFITM10,STAC2,IL17RA,FAM53C,BRD2,RABGEF1,CAMK2D,CHRD,IFNAR2,IFNAR1,ACKR3,FAM184B,PI4K2B,ANTXR2,NADK,FSTL1,KPNA1,GABRB1,SLK,MAPK8,SUOX,BLNK,CMTR1,GPR85,MDFIC,DDX60,NT5C3A,TADA1,ATP1B1,ADAM17,TAF1B,PDLIM7,SRSF10,MAP4K5,SAV1,DLGAP4,TGM2,SLC30A7,SNX4,CARMIL1,PIM3,HSD17B12,ALKBH3,MAN2A1,NCAN,NRG4,MAN1A2,LBH,YIPF4,LPP,TOR3A,ARL14EP,RAB8A,RAC1,ITPR2,TRPM1,IKBKE,LATS2,ZFYVE16,SLC25A29,DDHD1,ZNF565,ZNF260,SUSD2,INAVA,NAMPT,IFIH1,ITGAV,LTN1,LDLRAD4,ACP2,ARL1,CHRND,ABR,CRK,MYNN,NFKBIB,IL15RA,PDE8A,PPM1B,RARS1,AMFR,MT2A,BMI1,NUMB,SACM1L,ARID5B,DTWD1,SRSF11,TNKS1BP1,MFSD1,NUS1,FAM114A2,VCL,RXYLT1,USP47,RAI14,NR3C1,HACE1,SASH1,PARP8,HSP90B1
GSE17721_0.5H_VS_4H_GARDIQUIMOD_BMDC_UP	ADHD	0.00322439	0.00338315	0.340553	139	0.67785	brain	TWAS	c7	0.340553	1	KIAA0513,OMA1,ZMAT3,GATAD1,MCUB,SF3A1,ANAPC5,COQ8A,LPCAT1,TMEM129,FCGR3A,SH2D1B,PBX1,VPS13C,CHMP6,GPS1,POLD2,CAMK2B,TIMP2,CSGALNACT2,AP1M1,ABHD8,NOMO1,ITGA6,FIZ1,FAM149B1,DNAJC9,MFSD6,SPTSSA,ADGRE5,ACYP1,PKIG,DBNDD2,ACOT8,PSMG1,MRPS23,ATP5IF1,UBA2,AFG1L,PNKD,WDR75,RNF187,EXOSC8,PRKCSH,VAMP1,POLR2G,EHD4,ZKSCAN3,APOB,MTERF4,CDK2AP1,PSPH,METAP2,NKIRAS1,ASB4,TAS2R4,ERLIN1,TBC1D22A,SPHK2,C1orf174,RGS18,ABHD4,RIPK3,VPS11,TIMM50,GPNMB,CLEC4A,TTLL1,ATP13A2,GPANK1,VARS1,NELFE,PREPL,COQ9,UTP20,MRPL44,ARSA,SMPD1,ICA1,BRCA2,BORCS5,MRPL37,SSBP3,EEF1AKMT1,SLC35F6,TPK1,COMMD9,DUSP19,CCT5,MNT,TEX264,AKR1A1,TEDC1,TSPAN14,RPN1,PEX3,FES,COPRS,ELAPOR1,SARS1,AMIGO1,RAP1GAP,PLEKHO1,MRPS21,FANCF
GSE17721_0.5H_VS_4H_LPS_BMDC_DN	ADHD	-0.000330659	0.000691464	0.632507	148		brain	TWAS	c7	0.632507	1	AP1G1,PMFBP1,FGF22,CYSTM1,TRIM26,HSPA1B,EGFR,UPK3B,ECE2,SLC39A8,NFKB1,IL10RB,PRKG2,SLC5A11,RUNX2,APBB2,PALLD,ZFP62,APBB1IP,ABI1,GYPC,NEAT1,INSM1,HK2,GINM1,ESR1,SERPINE1,TCF25,KATNBL1,FAM241B,MCMBP,FRMD6,PI4K2A,LAMB3,TRAF5,GNA13,TOR3A,PARP14,TRIM25,SERPINB9,GLIPR1L2,RBM43,NAMPT,STAU1,SLC9A8,LOXL1,ATM,ATL3,SEPTIN2,RSPO1,PON3,DYNC1I1,PLEKHA5,HP1BP3,ARTN,UNK,FAM107B,SPTLC2,BMPR1A,DBR1,KRT33B,HINFP,MACROD2,PPP1R2P1,POLR2C,ITGB1,OLR1,CCDC65,HBG2,CAVIN3,ATP6V1E1,LMO4,GBP2,NOS2,SLC30A3,PPP1CB,STXBP3,F3,ZDHHC5,GDNF,VCL,CHRNA5,FAAH,UBE2J1,CRBN,IQGAP1,WSB2,ACTN1,METTL6,STARD5,CWC15,DUSP16,UPF2
GSE17721_0.5H_VS_4H_LPS_BMDC_UP	ADHD	-0.000857707	0.00330116	0.795002	144	0.877586	brain	TWAS	c7	0.795002	1	FUOM,SLC25A39,HEXIM1,NSF,RGS19,ORC5,CRCP,TBL2,LIMK1,MDH2,TIAM1,TMEM50B,CNOT6L,TMEM33,FAM162A,MRPL36,ECHDC1,PAGR1,GDPD3,SLC50A1,NAXE,GPS1,RRP1B,ZMIZ2,XBP1,DTNBP1,SLC15A4,EEPD1,ANLN,TGFBI,FAM193B,LDLRAP1,PTP4A2,BABAM1,ARMC6,MED11,C1QBP,RPL13,MAU2,ATP5F1A,IDH3A,PALD1,DNAJC9,NUDC,PRKCD,ARMC7,GRB2,HELZ,SLC16A6,RASSF5,PMM2,ENPP1,KLF16,MKNK2,ABCF1,PPP1R18,TXN2,CRTAP,TECPR1,PGP,RAP1A,CEP20,SLC25A38,KLHL22,LZTR1,WDR20,DZIP1,EVI5,MRPL51,HARS1,NUDT3,TMEM14C,MRPL28,MRPL48,VOPP1,CCT6A,DIP2B,SLC4A8,SLC39A13,BDH1,ECHDC3,SSBP2,NDUFB3,RNH1,CTR9,TRMT1,TECR,PPIL4,FASTKD1,NDUFA10,TIMM10B,EIF3F,SCP2,HTATIP2,CPPED1,BRAT1,LXN,CRADD,ADRB2,TESK2,MFSD4B,REV3L,EPRS1,HEBP1,NGRN,PLD1,TOPBP1,UGGT1,CCDC115,MPDU1
GSE17721_0.5H_VS_4H_PAM3CSK4_BMDC_DN	ADHD	0.000712602	0.00328853	0.828447	150	0.399019	brain	TWAS	c7	0.828447	1	TBC1D1,TMEM128,FAM184B,MOB1B,OTUD4,HSD17B13,WASHC4,RNASET2,SMOC2,JAK1,ACOX3,PFKP,PLSCR1,VAPA,M6PR,NNAT,CARMIL1,DDA1,AOAH,GATAD2A,STEAP1,UPP1,TMEM143,TEAD2,TPBG,PLEKHO2,LPP,GPR155,SRXN1,SSPN,GALNTL5,BRWD1,TCF3,DAPK3,ZFYVE16,YY1,RBFOX2,GRAMD1A,ITGA8,RFFL,SLFN12L,RPS2,DDX42,RIOX2,MAP3K7,PTPN1,MTURN,SUGT1,RNF121,LTN1,COG4,PLAAT3,C11orf91,NR1H3,SDC4,LSS,CRK,PKP4,LIN7C,NCK1,ATF4,SLC4A7,ZNF22,TNNT2,LRRK2,FKBPL,YME1L1,GFPT1,ZWINT,PSME3IP1,F10,NDUFA7,FAR1,SPON1,FMNL3,BCDIN3D,CAPZA1,CNTN4,SGMS1,KCTD1,MFSD1,GOPC,FAAH,KICS2,TBK1,DYNC1LI1,VPS26A,ABRACL,RHOT1,RASA2,IL1RL2,SLC25A17,CHORDC1,ERGIC2,PARP8,ECI2,RGS5,MAP3K2,TSHZ2,ENDOD1,PWP1
GSE17721_0.5H_VS_4H_PAM3CSK4_BMDC_UP	ADHD	5.11E-06	0.000441587	0.990771	182		brain	TWAS	c7	0.990771	1	TPGS1,POLR2E,TIMM13,TLE5,EXOSC5,HADH,HMGB2,NIPSNAP1,NAAA,DYNLL1,PIGP,SNAP47,ARL3,FCGR2A,ATF6,DDR2,TRIM7,HDDC2,DGKA,UQCRC2,EI24,PDXK,SNX15,PGM1,TIMP2,TTLL1,SAMM50,GUCA1A,CUL7,RPL13,CDCA7L,GPNMB,MTFR1L,ATP5IF1,PDIA3,FCGRT,C19orf48,CD6,RAB3IL1,ICAM2,TEX2,MCFD2,RASSF8,RPF2,PELO,CASQ1,ATG5,RPP21,HLA-E,DDX39B,AIF1,TNXB,TUBB2A,TXNDC16,PLCG2,C1D,RBM43,COMT,RANBP1,KLHL22,VPS41,GALM,EVI5,ZBTB45,NUDCD2,PON2,ASB4,CAT,PKIG,DBNDD2,PALD1,ACOX1,ST6GALNAC2,CSF2RB,CBX6,POT1,PTPN18,NBEAL2,HRAS,LRRC56,MRPL23,ALDH9A1,PADI4,LAMTOR5,NDUFAF5,SASS6,PKIB,GLRX3,YIPF1,TAL1,SDC3,HDAC1,NUFIP1,S100A13,LFNG,RETREG1,MRPL39,TSPAN14,RETREG2,MAVS,MRPS21,FGD4,DYNLT1
GSE17721_0.5H_VS_4H_POLYIC_BMDC_UP	ADHD	0.000471602	0.000948053	0.618877	153	0.574758	brain	TWAS	c7	0.618877	1	C15orf40,MRM1,DOC2B,MADCAM1,GZMM,PCSK4,SAMD10,CPSF4,HADH,TPH1,TDO2,EMID1,SEL1L3,FAM162A,SPRYD4,TCTN3,AVPI1,EPN3,PPP4C,RALBP1,CREB3L4,GLMP,MCM3,ELOVL5,GPS1,PPIH,NDUFV3,SRSF5,ZIC1,SHMT1,PRELID1,SNAPC2,ZNF426,PTP4A2,MRPL48,RPS3,MAP6,GPR146,INTS1,MAD1L1,PPP1R37,RSPH6A,SAE1,GRWD1,SPHK2,GUCA1A,MEA1,PNPO,C19orf53,CYP4F12,COL13A1,CEP85,SYT4,MED25,TRIP4,GHRL,CYB5R1,GTF3C1,KDELR2,ZKSCAN3,ABCF1,P2RX1,ZNF790,CBLN1,FAM98A,HSPB8,SRSF9,PTTG1IP,IMPACT,ALG5,LZTR1,PTPN1,FGFR2,TAF1C,TMEM14C,PEPD,BDH1,SIRT2,MED29,TIMM50,FBL,MAGI2,C1orf174,ATG10,ZBTB25,HAUS4,CEP250,ERGIC3,DHX30,NDUFAF7,HAAO,FKBP11,TUBA1A,COA7,CPT2,MAP4K4,TRIM54,POLR2F,SLC35A1,ENPP5,FTO,GDNF,CRADD,CNIH4,DELE1,AKIP1,NFATC1,CIITA,SARS1,CD81,EARS2,CTSK
GSE17721_0.5H_VS_8H_CPG_BMDC_DN	ADHD	-3.24E-05	0.000947969	0.972728	168	0.31534	brain	TWAS	c7	0.972728	1	WARS1,FAM53C,SRA1,TAP1,PSMB9,BRD2,PILRA,ARAP2,TBC1D1,USP53,LAP3,CXCL11,NUP54,CCNG2,PHC2,NFXL1,WASHC4,IL15,AK4,SUOX,PNPT1,IFIT1B,LLGL1,RGS14,CLIC4,SOS2,TFG,HEATR6,DYNC1I2,SERPINE1,MPC1,HSPB2,PPP2R3C,FAM20B,TOR1AIP1,CHI3L1,ARL14EP,SMIM7,PARP14,F11R,FCGR3A,TENT2,THBS4,SLC38A2,ANKRD24,THEMIS2,EYA3,INTS4,RNPC3,DRAM2,CRIPT,TNFAIP2,TTC1,RMDN3,KPNA4,ARL6IP6,PLAAT3,DPF2,CLIP1,CHRNA5,MTHFS,ACP2,SLC22A5,AGRN,MKKS,SLC7A8,FAM8A1,CAV1,SERPINC1,IFITM2,RTP4,ASB13,PHOSPHO2,MOCS2,HLA-E,GFPT1,RDH11,WDFY1,FAM3B,ATP6V1E1,LMO4,GBP2,ASAH2,CTU1,BCKDHB,NOS2,CRLF3,CHMP4B,RAD17,ENPP4,ELK3,UBXN2A,CASP1,OSCAR,SIKE1,MS4A7,DENND5A,SASH1,ASF1A,CD247,TBC1D15,GHITM
GSE17721_0.5H_VS_8H_CPG_BMDC_UP	ADHD	3.30E-05	0.000946381	0.972158	176	0.500767	brain	TWAS	c7	0.972158	1	SHKBP1,EXOSC5,CEACAM21,ETHE1,BUD23,NDRG4,GOT2,HEBP1,WBP11,ANAPC5,PRKCB,IFNGR1,HPF1,CHCHD3,ACAT2,S100A6,ADAM15,GPATCH4,PSMB1,ZMIZ2,TGFBI,HAUS8,MYO9B,OCEL1,COLGALT1,MAST3,GNAI2,GPR146,CHST12,FN1,RPL37A,METAP1D,ITGA6,C1QBP,SIDT2,PNPO,CDK5RAP3,MTFR1L,TKT,TTYH2,CD300C,NUP85,CYB5R1,TMEM51,CASP9,SDHB,TPRA1,TPCN2,DAGLB,ICA1,PELO,ADCY9,QRSL1,SNX3,ELAC2,CHCHD10,PDCD6,VDR,LZTR1,MRTO4,MRPL4,TEP1,OSGEP,ZFYVE19,AIF1,RGL2,PPP1R14B,DTYMK,VOPP1,COASY,SENP3,SSBP2,LSS,CERS5,NXN,RPA1,RGS2,MTHFD1,SUCLG1,HAUS4,SLC37A4,HMBS,RNF26,DDX18,HSD17B4,HSP90AB1,ALDH9A1,ADGRE5,SLC25A15,BORCS5,ATP6V0D1,SS18,KAZALD1,CUEDC2,MYO18A,ATRAID,REEP5,SLC25A3,SH3BP1,POLR2F,GALC,PPARGC1B,CSRP2,NUDT7,DHCR24,OTULINL,RETREG1,RHPN2,ADSS1,SIVA1,F2RL2,PHYH,MRPS35,SPEG,RNF7,IFT140,COPRS,TSPAN32,MCEE,SMYD2
GSE17721_0.5H_VS_8H_GARDIQUIMOD_BMDC_DN	ADHD	-0.000139674	0.00095732	0.883999	151	0.89463	brain	TWAS	c7	0.883999	1	IFITM3,IFITM10,CARS1,FICD,KCTD10,CPEB1,HCN2,ABCA7,ARFRP1,IER3,HLA-B,BRD2,PDS5A,PAPSS1,TBC1D1,CHRD,SH3BP2,TMEM128,KREMEN1,CCNG2,P2RX7,OTUD4,ITPKB,ATP10A,MAPK8,CLK4,ACSL5,MORC3,GPR85,NEAT1,HK2,SLC30A7,SNX4,PLXNA1,PIM3,THBS1,SPPL2A,COL13A1,CLK3,LPP,CFL2,QSOX1,ARL14EP,TAX1BP1,IKBKE,ZFYVE16,PIAS4,ZNF260,AP2B1,FAM89A,GOLPH3L,PIP5K1A,TPP2,NAMPT,FTSJ3,PSMC5,MAP3K7,ITGAV,COG4,TRMT112,FBXO42,TAS2R4,PMP22,ARL1,FEM1B,ATP6V0B,MYNN,MKKS,ZBTB1,OPA1,GMFG,INO80C,ARHGEF3,PMEPA1,AMFR,FZD7,RIMOC1,PRKRIP1,KLRK1,SYNPR,ST7L,APAF1,NDRG2,RAD17,NUS1,FAM114A2,RGS9,CDH6,USP47,TRAF3IP2,ZNF503,ABRACL,BOC,LYSMD3,HDAC2,PRPF4B,PPP1CB
GSE17721_0.5H_VS_8H_GARDIQUIMOD_BMDC_UP	ADHD	0.00187174	0.00316778	0.55461	148	0.150283	brain	TWAS	c7	0.55461	1	MRPL45,OMA1,ZMAT3,PLAC8,ADH5,MCUB,COQ5,PYCR2,SNAP47,TMEM131L,SND1,GPAM,NPTX1,OGFOD3,DCTN4,GM2A,CDCA5,BRMS1,NNT,ABHD8,COLGALT1,CSNK1G2,TLE5,NCLN,HMG20B,MYDGF,APOC2,ENO3,MYADM,HSPBP1,SLC7A5,RPL13,SS18L2,PNPO,CDK5RAP3,ATP5MC1,ETFBKMT,F5,DENND10,KDELR1,PNKP,ABHD14A,GNL3,KPNA2,ACYP1,NEK9,SMAP2,PSMG1,MIA2,SNX3,AFG1L,CHCHD10,C1D,DGCR6,RNF187,EBPL,GALM,KIAA0930,CERK,TBC1D22A,PPP2R5C,NSMCE4A,ADAM19,LTBR,MLF2,COX8A,P2RY6,DTYMK,RECQL,KRT5,AARSD1,ARHGAP1,NAA38,P2RY1,SYS1,LSS,RGS18,MYH7,TIMM50,SLC29A3,IMP4,PTPN18,PMM1,NAGA,UTP20,HERPUD1,NUP210,HSF2,LRWD1,VPS29,EEF1AKMT1,GBF1,SLC4A1AP,OSBPL2,KCTD12,CCT5,LFNG,COMTD1,FAM3C,PROS1,RPL27A,PRXL2A,EPRS1,FAM234B,E2F6,CDK2AP1,VPS45,C1orf54,NOP56
GSE17721_0.5H_VS_8H_LPS_BMDC_DN	ADHD	0.000420837	0.00095075	0.658029	162	0.616069	brain	TWAS	c7	0.658029	1	ADAMTS8,SORCS2,G3BP2,TMEM175,TNIP2,TCP10L,IFNAR2,LDHC,MOB1B,TMEM192,RUNX2,VNN1,WASHC4,ANXA5,KAT2B,ZNF689,APBB1IP,ABI1,SLC26A8,CMTR1,PFKP,GSPT1,INSM1,DDA1,BST2,VAMP3,SLC2A5,CD82,NECTIN2,RAB3IP,PTPRA,MAN1A2,PI4K2A,GNA13,SLC9A3R1,GPR155,MAP3K5,GBP4,DCAKD,PCP4,DLG5,CAPN5,ARNT,RBM43,CAPZA1,HIPK1,SLC40A1,MDFIC,SPTSSB,ATM,ALOX12,ATL3,TRMT112,DENR,RILPL1,DHX58,MMP2,SHROOM1,PKP4,SPTB,SLC37A3,FIS1,FAM107B,TDGF1,SPTLC2,OPN4,BMPR1A,RPS6KA2,TNNT2,ASB3,HMOX1,CARD10,TMEM229B,WBP4,TRAF5,FGL2,GSAP,SLF2,TRAF4,CPD,POU6F1,TMED7,MAP3K8,CGGBP1,IREB2,DUSP2,SENP6,MTARC2,TAP1,MYO1D,LYSMD3,METTL6,STARD5,JAM3,PPP1CB,PCARE
GSE17721_0.5H_VS_8H_LPS_BMDC_UP	ADHD	0.00122948	0.00268847	0.647444	172	0.772093	brain	TWAS	c7	0.647444	1	MRC1,CEACAM21,KCNN4,OSBPL2,TPD52L2,RGS19,CYP51A1,MANBA,ACADS,FAM162A,RWDD4,SLC25A4,PDE6B,FAM53A,PROM1,HEBP2,ENTPD1,AVPI1,MAPK3,DCPS,CDH13,NAXE,DCXR,DDX56,ZMIZ2,PPIH,PACS1,ANLN,TGFBI,CLTB,N4BP3,LDLRAP1,RPS3,MAP6,TDP1,MRPL34,LSM4,KXD1,ARMC6,MAD1L1,PARVG,MEA1,MAU2,IDH3A,PALD1,ASCC1,SH3BGRL3,ZDHHC4,ACOT13,ZMPSTE24,CILK1,MKNK2,NQO2,TUBB2B,PNKD,MRPS15,ERCC5,DGCR6,YPEL1,KCNJ11,GCLM,MRPL28,ACAT1,RGL2,PEPD,HDAC5,C1orf174,IER2,C19orf53,ZBTB25,IPO8,SLC7A7,ADCY4,CENPV,PIGB,CTR9,NUP93,PIP4K2A,KLRD1,YBX3,TUBA1A,DIP2B,TRIM3,COA7,TTC4,DHCR24,RTCB,CUEDC2,ATRAID,SLC4A1AP,HTATIP2,PRMT3,DAP,TFB2M,MRPL55,DUSP19,NUP35,CDK1,MRPL42,SRR,ADRB2,MRPL39,PIK3CG,GNPDA1,TXNL4A,TSPAN14,PUS7,ATP6V0A2,AKR7A2,RAP1GAP,PARK7,POLR2D,UGGT1,FAF1
GSE17721_0.5H_VS_8H_PAM3CSK4_BMDC_UP	ADHD	0.000361378	0.000951511	0.704098	152	0.755524	brain	TWAS	c7	0.704098	1	INPP5A,MRC1,EXOSC5,TSEN34,HSPBP1,TCEA2,MDH2,TIAM1,ATP5PO,SAAL1,SCARB2,SH3BP5L,TMEM131L,ARL3,NIT1,SDHC,SH2D1B,EXOC4,NDUFV2,TUBGCP3,PDCD2,MAP3K11,RNASEH2C,INPP5D,TMA7,TIMP2,PGLS,ARHGAP31,TMEM160,GYS1,PNPO,SCAMP2,COX5A,EMC3,ATP5MC3,PDHB,SMAP2,CASQ1,SERPINB1,PDCD6,HAGH,C1D,RBM43,PLEKHS1,PTCD2,AGGF1,NSMCE4A,EVI5,POLR2G,EHD4,ATM,TNXB,BAK1,CENPK,MRPL48,ACBD6,METAP2,ASB4,PIGX,BDH1,SUMF1,SERINC3,PRMT7,DNAJC4,HAUS4,CSF2RB,NPTXR,PTPN18,AHSA1,PTTG1IP,RASA1,NOP16,MRPS9,TOM1,TLE5,COQ9,PKIB,MARCHF2,LYSMD2,MGMT,GLRX3,KLRD1,YIPF1,IFT172,SDC3,NUFIP1,COA6,DAP,S100A1,SESN1,CD164,CAPN8,HLA-E,TRAF6,MICAL2,SLC66A2,RPN1,PHACTR2,RAP1GAP,MRPS21,ATMIN,TF
GSE17721_0.5H_VS_8H_POLYIC_BMDC_DN	ADHD	0.000266523	0.000961637	0.781661	145	0.0862963	brain	TWAS	c7	0.781661	1	G3BP2,MYOT,IDUA,ECE2,CENPE,SH3TC1,LAP3,HDAC1,PHC2,C2orf74,NUDT9,TMEM192,DYRK1A,LNX1,EXOC1,YIPF7,GCC1,CNN3,PCNA,DIDO1,SEPTIN7,INSM1,DLGAP4,TGM2,MOB1A,TMEM39A,RNF17,GATAD2A,MCMBP,UPP1,POLR3F,CLK3,MAN1A2,GNA13,EFHD2,PDE7B,MAP3K5,ZNF410,ARF4,ZNF841,IGSF8,ST3GAL5,ZDHHC20,CILK1,TRIM25,CBLN1,PDCD6IP,SLFN12L,HOMER1,RBM43,IFT57,LDLR,RNF114,MDFIC,DHX58,MMP2,MYNN,SLC28A2,SLC37A3,CAV1,UBN1,SPTLC2,ATAD1,ESD,RNPEP,TAB2,MAP3K8,ITGB1,KLRK1,CTSC,LMO4,VWA5A,TAL1,BCKDHB,NOS2,TRAF4,HMGXB3,NDRG2,HSPB3,DDX4,ZDHHC5,CD164,CCDC6,VCL,PEX26,COG6,IREB2,MRPL39,NR3C1,HACE1,PPP1R2P1,TM9SF3,RILPL1,ATP6V0A2,MMP14,METTL6,PIAS2,FHL5,PPP1CB,ENDOD1
GSE17721_0.5H_VS_8H_POLYIC_BMDC_UP	ADHD	-0.000330708	0.000688684	0.631083	166		brain	TWAS	c7	0.631083	1	WASHC2A,BTBD1,PALM,MKNK2,OSBPL2,RGS19,ACTR1B,MRPL30,CTNNA1,HARS1,LIMK1,PISD,RTCB,UFSP2,PCDH8,ZFP2,LEPROT,RALBP1,RAB31,SLC41A3,C11orf71,PMVK,GLMP,PDXK,XBP1,CCT7,SNX15,SIPA1,RIN1,PC,RP9,SHMT1,RPS3,RNF123,NRCAM,MRPL54,ANGEL2,CHST10,MAP4K4,IDH3A,PALD1,DNAJC9,GRWD1,NUCB1,GYS1,SC5D,OLA1,ATP5MC3,TMEM51,KDELR2,ENPP1,ZMPSTE24,NIT1,FCGR2B,NAA60,RIOK1,STMP1,JPH2,MRPS15,UTP11,PNO1,IMPACT,MAP3K3,LTBR,JMJD8,MSLN,ACAT1,CUTA,PEPD,ACADVL,APIP,C1orf174,FBF1,ACOX1,NKD1,PRMT7,ERBB4,TFEC,SUPT5H,CEP250,SCAND1,MYL9,GDI2,N4BP2L1,NOP58,TUBA1A,CERS5,THOC7,NME2,COA7,TAFA5,SFXN3,CUEDC2,HTATIP2,COA6,POLR2F,NCOR2,AACS,SLC30A5,SLC35A1,ADCY2,PRODH,OGFOD2,EIF3F,TXNL4A,RNF7,IL6ST,PARK7,ATP2A1
GSE17721_12H_VS_24H_CPG_BMDC_DN	ADHD	4.66E-05	0.000491256	0.924502	224		brain	TWAS	c7	0.924502	1	POLRMT,BCKDHA,PILRB,LIAS,HADH,CASP6,LRPAP1,UCHL3,SOD1,ATP5PO,ADH5,TRIAP1,PSEN2,TXNDC12,CHCHD3,PDGFC,GUCY1B1,ABCC3,RALBP1,GPAM,ZDHHC6,OSBPL11,MEIS1,C1D,TEPSIN,MRPL12,MCEE,SMYD5,INPP5D,COQ7,WDR6,ABHD14B,CYP4F3,BABAM1,PARN,PACC1,SERPINE1,MTMR6,NUP58,NDUFA6,PEX6,HSP90AB1,CDK5RAP3,EIF2S1,RDH12,STMN1,CEP85,COX5A,LRRC57,FADS1,NAB1,TMEM94,UNK,CYB5A,LOX,PSMA2,ABCF2,ELOVL5,GCLC,STAT6,YY1,UBA2,DHRS7B,GSTT2,SNIP1,SPTBN1,DNER,RCBTB2,MMUT,STARD10,PAK1IP1,AXIN1,DOCK1,D2HGDH,DDB2,SH3GLB1,MMP2,CES1,RPA3,FIGNL1,MAP1LC3B,BCCIP,ERGIC3,TRAPPC12,IFITM2,AP2A2,PTEN,FASTKD2,KLF7,DBR1,ATL2,LUZP1,CLCC1,GSTM1,PPIL4,LRPPRC,RBM28,TUBA1A,BORCS5,SIGLEC7,HTATIP2,CBFA2T2,ZNF124,DGCR2,MRPL42,PIK3C3,PIK3CG,PRDX1,CIAO1,TTC30A,GNPDA1,TXNL4A,DNA2,LPIN2,MMS19,ROCK2,SEMA4B,NTPCR,NDUFA9,PARK7,GTF3C1,PHLDA2,MTX2,NDUFAF4,PCOLCE2
GSE17721_12H_VS_24H_CPG_BMDC_UP	ADHD	4.79E-05	0.000687878	0.944473	180		brain	TWAS	c7	0.944473	1	NCOA4,REEP6,PARM1,G3BP2,HLA-G,LTA,PSMB9,FBXO6,IL15,LDB3,FAS,CASP3,RBFOX1,CARHSP1,SMAD2,LIPG,SPRY1,ASPDH,TIRAP,LGR5,PNPT1,EFNA3,HMGCS1,HMGCL,CLIC4,UBA7,TFG,TMEM184A,NECTIN2,PPP2R5A,MUC4,CACNG5,RPP25,SNAP23,SLC28A2,CCDC86,RAB29,CIITA,SMARCD3,HIGD1B,C6orf62,ZDHHC20,CD40,ANXA11,SLFN12,AP2B1,UTP11,HEYL,PKMYT1,SERPINE2,RAPGEF3,SENP1,SNAP29,IFIH1,TNFAIP2,KANK2,WDFY2,CXADR,CHODL,TENT5C,PHGDH,ELP5,PLAAT3,RPS6KA4,PHKG1,GCOM1,ALDH1A2,CDKN2C,PMP22,CATSPERG,BDKRB2,ASTE1,SUN2,PHLDB1,TFEC,MET,MARCHF5,EXOC6,APLNR,ASB13,DNAJB1,RSPRY1,CIAPIN1,F10,ACOT4,HPX,MOV10,RHOC,SMPD3,SLC35F6,SLC30A3,IFT172,CHMP4B,SLC25A48,SEMA3A,ANKRD33B,IL1A,SLC1A3,CHRNA5,F2RL2,SOSTDC1,PSMB6,HEBP1,NTSR2,GREM2,NDUFS8,TCIRG1,TSLP,PTGER4,ECE1,PAH,RNF6,LGALS8,GPR83,CWC15,ENDOD1,ALDH18A1
GSE17721_12H_VS_24H_GARDIQUIMOD_BMDC_DN	ADHD	-0.00064469	0.00272606	0.813052	164	0.301785	brain	TWAS	c7	0.813052	1	ATP5F1D,OSBPL2,PRPF6,PCMTD2,RCHY1,ORC5,PAICS,NOA1,TLR1,SLC46A3,SETD6,GATC,PSEN2,SNAP47,SLC25A4,ACAA2,NRDC,MRPL37,ECHDC1,CD2BP2,HSD3B7,NDUFV2,RIOK2,CYBC1,CBR3,SMYD5,POLA2,PC,BBS9,DRG2,NME6,NIT2,TULP3,ALKBH3,KMT5C,AOAH,SPIRE2,DEF8,FARSB,PRICKLE1,STMN1,PAFAH2,RPS6KA1,DPY30,TMEM216,GANAB,TMEM223,MCFD2,PPFIA4,TUFM,SRXN1,ABCD4,RPP14,TSPAN31,MYDGF,YPEL1,DDT,PNKD,SELENBP1,TM2D3,SLC44A2,PRKCSH,ITM2B,RB1,TMEM14C,DTYMK,KCNAB2,MRPS33,NBR1,FAM210B,AKR7A2,SLC66A1,CLPP,LIG1,DNAJB4,DBNDD2,PALD1,CSE1L,NDUFS2,FCGR3A,UTP4,ABHD4,MED29,CIPC,GSTZ1,SLIRP,UBR7,ST6GAL1,WWOX,PTEN,TTLL1,NUP210,SMPDL3A,SH3BGRL2,RBM28,GNB5,KCTD1,EIF5,PIGS,DAP,GPR65,KCTD12,DUSP19,TAF9,TMED7,CRADD,CTSH,TXNL4A,MESD,MRPS22,PLD1,PLA2G7,PTPN14,GPR180
GSE17721_12H_VS_24H_GARDIQUIMOD_BMDC_UP	ADHD	0.00292073	0.00324065	0.36744	141	0.694358	brain	TWAS	c7	0.36744	1	INPP5A,IL17RA,PAPSS1,MCUB,ECE2,NFKB1,TMEM50B,SAAL1,P2RX4,ABCB9,PARP9,TLR3,ESYT1,CAMLG,AIDA,ICOSLG,DBNL,PRNP,GPX3,NT5C3A,FABP3,HDAC1,PGPEP1,HOMER3,UBA7,P2RX5,MINK1,KCNAB1,BATF3,ANGEL2,RPS6KC1,ATP12A,FANCA,RPP25,NUP62,CPSF7,ZFYVE27,PLEKHO2,CD300LF,SPHK1,SLAMF8,CD84,ZDHHC20,CD40,SLC2A10,SLC25A29,CHML,ZFP14,ZFP30,CBLN1,SLFN12,AP2B1,RDM1,SBDS,PKMYT1,PTPN1,TTL,FOXD4L1,SP110,NUSAP1,CAPN15,CTNNB1,TRPT1,MEN1,FAM89B,SEH1L,PLA2G2C,GTF2F1,RMC1,JAG1,YJU2B,EIF4E3,SUN2,MET,CTTN,SAMHD1,IRF7,IFI27L2,ASB13,IL15RA,PKP1,THY1,PMEPA1,MYO1F,CLEC7A,MOV10,VRK1,PRPF38A,ECHDC2,RTKN2,RBM14,S100A4,ATP8B2,CD164,GDNF,PLPP3,CIITA,LITAF,RAB12,IQGAP1,FURIN,GPSM2,IL6ST,ENDOD1
GSE17721_12H_VS_24H_LPS_BMDC_DN	ADHD	-0.000115362	0.000686203	0.866492	173		brain	TWAS	c7	0.866492	1	GLOD4,CXCL2,HLA-C,FKBPL,HLA-DOA,EPHA1,RPL9,TMEM33,SETD6,TRIAP1,LRBA,STK24,UBAC2,GLO1,OSBPL9,YIPF1,COQ10A,DTX3,YPEL3,NAXE,RHOD,C5orf34,NME7,DRG2,MAST3,TMA7,TDP1,EXTL2,DPH5,GMNN,CARMIL1,HFE,TPRKB,WBP1,MRPL19,HDGF,DDRGK1,CHADL,GUCA1A,PCYT1A,PPCDC,TRIM69,SORD,TBCEL,HEXIM1,MRPL57,GCLC,ADCY9,ALG1,TRIM27,GLCE,SDHAF4,UBA2,PAK1,JAGN1,DDT,SLC11A1,DNPEP,ALDH7A1,FAHD1,HMG20A,IREB2,CEP20,ECSIT,TTC1,SUGT1,CNMD,TTC5,POLR3K,MED31,LDAH,ACBD6,PYROXD1,CDC16,CSTF1,MTCH2,UBXN10,KDELR1,CAT,ACOX1,UFC1,ODR4,ANAPC1,FXYD2,POT1,KLHL7,CEBPZOS,HEXB,COX7A2L,LRPPRC,COQ3,OAZ1,TIMM13,TLE5,RDH11,SH3BGRL2,CHST15,SIGLEC7,SYNJ2BP,MCOLN2,TMEM97,NUFIP1,TFB2M,NUP133,DTD1,ARL8B,SUPV3L1,GTF3A,EEFSEC,PKP2,TEX261,ERO1B,SEC61A2,GHITM
GSE17721_12H_VS_24H_LPS_BMDC_UP	ADHD	0.000637333	0.00338743	0.850762	150	0.58242	brain	TWAS	c7	0.850762	1	PDLIM5,DCBLD2,SH3TC1,WDR1,TLR6,MCUB,RRH,PRKG2,CCNG2,SRSF9,CAMKK2,SH3BP2,YWHAH,ITGA3,EEF2K,GRM8,LRRC4,TSPAN33,MORC3,GPR85,MDFIC,SLIT2,MAP3K11,OVOL1,KBTBD2,RGS14,SAV1,SLC15A5,FEZ2,FN1,ANXA2,SPSB1,PCSK7,KCNAB1,BATF3,NRROS,TBC1D8,CLK3,TMEM132A,VPS37C,INPP1,BICC1,TOR3A,OAF,PXK,WRNIP1,SERPINB6,PLEK,FNDC3A,WNK1,TNFAIP2,SLC9A8,RNF114,DNAAF1,DIAPH1,EHD4,CHMP2A,ITGAV,RHBDF1,CLRN3,PLAAT3,PLXDC2,P2RY6,ARNT2,NR1H3,SLC22A5,NEK7,ASTN1,FCGR3A,SLC28A2,JAG1,SLC7A8,PSME1,CTTN,ADORA2B,FLII,FYCO1,RPS6KA2,NUP93,RSPRY1,TMOD3,FAM3B,TNFRSF11A,REEP3,CRYGS,DNAJB11,KCNN4,CHMP4B,MKNK1,MED21,RAB12,RFFL,RCN1,CNPPD1,RASA2,CMTM3,ECE1,PARP8,IL21R
GSE17721_12H_VS_24H_PAM3CSK4_BMDC_DN	ADHD	0.000143267	0.0006888	0.835233	160		brain	TWAS	c7	0.835233	1	SMIM14,PGM2,WBP11,ANAPC5,PRKCB,NADK,PRXL2B,VNN2,HLCS,TTC3,SDHA,SH2D1B,CLYBL,DGKA,SUOX,ACSF2,ABCC3,UQCRC2,ATP5MC2,NDUFV3,DBI,NCMAP,DALRD3,TDP2,CARMIL1,RPL28,AOAH,CENPM,NDUFA6,SNRK,KIAA1143,GRK5,FCGRT,PNKP,PGAM1,MMS19,HSD11B1,NISCH,STAT4,CYB5R1,CYB5A,GLRX,PDHB,GCLC,BPHL,TXNDC16,SHD,MXI1,DDT,GSTT2,GLIPR1,PHLDA1,NDUFB10,EBPL,CENPQ,IFT80,METRN,ACADVL,SP3,KRT33B,HDAC5,BDH1,AMACR,MUL1,CSE1L,MRPL38,VAMP4,FXYD2,NFS1,DNAJC12,AP2A2,GSTZ1,ST6GAL1,HERC2,ADAM23,LRRK2,ANKRD44,MAPK11,VILL,ETFRF1,RPL22L1,LRRC40,DNTTIP2,PTPRK,NCOA1,C1orf54,GREM2,WNT6,DNPEP,MCM9,SIAE,SLC37A2,HLF
GSE17721_12H_VS_24H_PAM3CSK4_BMDC_UP	ADHD	1.32E-05	0.000948634	0.98892	135	0.247929	brain	TWAS	c7	0.98892	1	CD151,IFITM10,PTBP1,HLA-DRB1,BRD2,SDAD1,SEPTIN11,APBB2,TMEM129,ATP10A,SGCB,ITGAX,S100A8,S100A6,MUC1,AEN,ABHD2,CCT7,YIF1A,NT5C3A,SEPTIN7,UBE2F,NME6,SEPTIN9,TIMP2,AUP1,MRPL54,PLIN3,NECTIN2,WDSUB1,SS18L2,TMEM161A,KATNBL1,WDR82,GNA13,KDM5B,EEF1E1,MGLL,ARF4,PMM2,CD84,SSTR1,YY1,WRNIP1,ALCAM,EPB41L2,ZFP82,GRAMD2B,NAMPT,CASP7,WFDC1,DR1,F3,RNF121,P2RY6,MED20,PHF23,KCTD11,PLAAT3,PPP1R14B,DEPDC7,SLCO1A2,DUSP3,RMC1,RRP15,FSTL1,RAN,TCTE1,QPCT,NDUFAF5,RAB22A,UTP20,NOP58,MAPK6,CLEC7A,OLR1,KLRC2,RRP8,UTP18,RPS27L,VWA5A,METTL21A,PLK2,GFM1,KCNA5,UBXN2A,RHOB,SNF8,EXOC6,CBFA2T3,TMEM9B,CRYBB3,ITGB1BP1,E2F6,ISOC1,ACTN1,CHD1L
GSE17721_12H_VS_24H_POLYIC_BMDC_DN	ADHD	7.14E-05	0.00049265	0.88484	184		brain	TWAS	c7	0.88484	1	POLR2E,CSNK1G2,PLEKHJ1,RCC1L,RPL9,ABCF3,C3orf70,TPRG1L,CEP104,PARP1,TMEM131L,ENTPD6,HINT3,CCDC137,FOXK2,ZMIZ2,SNX15,INPP5D,TGM2,EIF3B,ENO3,IDH3B,DDRGK1,MAVS,TCF12,MRTFA,SS18L2,TMEM161A,HIVEP1,PAFAH2,PPCDC,NUCB1,MFSD6,CD300A,WBP2,DSTYK,TBC1D20,SLC52A3,CYB5A,ITPR2,HEXIM1,TRIT1,RNF103,MRPL57,NAA60,TRAP1,DNAJA3,DTX3,RIOK1,DHRS7,FAM98A,SLFN12,GLIPR1L2,C1D,PHTF1,CSDE1,SLC40A1,CCT8,SUPT20H,EBPL,ACADM,FASTK,WFDC1,CDCA3,TEP1,TMEM14C,RHOT2,RNASEK,POLR2A,SENP3,MAP3K4,HDLBP,RASA3,MRPS33,CSE1L,SYNGR2,DDX18,TRPV2,GPNMB,PTEN,NOP16,RNF44,TTLL1,PDE8A,PPFIBP2,NLRX1,GLI2,PCTP,TUBGCP5,PSME3IP1,NUP210,SH3BGRL2,OAT,SFXN3,XRCC1,NSUN2,SLC5A9,HTATIP2,SRSF11,MNT,HS1BP3,TRIM27,PRRX1,MS4A7,FAM234B,CLCC1,IL6ST,NDUFC2,KLHDC4,NCBP2,MPHOSPH10,PTPN14
GSE17721_12H_VS_24H_POLYIC_BMDC_UP	ADHD	-0.000262257	0.000956564	0.783957	161	0.167982	brain	TWAS	c7	0.783957	1	SLFN13,DUSP14,PLPP2,CXCL2,TCAF2,PAPSS1,MCUB,LAMTOR3,DCBLD2,NDST3,S100PBP,AFF1,RNF4,PDGFA,FGF2,PNPT1,MORC3,SVBP,TNIP1,ANXA6,JARID2,NT5C3A,DSCAM,GAP43,SFT2D2,GSPT1,CPPED1,C3orf62,TIMP2,INSM1,DDA1,TFG,ANXA2,CYBRD1,ITGA6,C11orf96,PCSK7,CD302,SSR3,SLC12A9,CIB2,PSMA4,KATNBL1,LXN,PDIA3,SLC30A6,GRIN2C,ST6GALNAC2,FOXN2,TXNDC5,IGSF9,CLEC5A,ASNS,PHLDA1,RSU1,MOBP,TNFRSF1A,RMDN3,NUSAP1,IL12A,STAM2,SEH1L,CEMIP,STARD5,TMCO3,SLC35A3,ACP3,CAPG,NCK1,TFEC,MET,S100A9,MYL9,COLEC12,SLC25A22,TNNT3,TMED8,FANK1,NRP2,IL15RA,PADI4,KYNU,CD81,PPM1B,CYP2J2,LRRC8C,RAB22A,TRAF5,CTSC,PDZK1IP1,BCKDHB,TOX4,SPDL1,TMEM243,HDC,RHOB,CASP1,RRAGD,YIPF5,TXLNB,RCN1,NDUFS8,CETN3,LDHB,ATP2A1,ECI2,CREB3L2,SMAD2
GSE17721_4H_VS_24H_POLYIC_BMDC_DN	ADHD	-0.000170792	0.00283256	0.95192	161	0.931875	brain	TWAS	c7	0.95192	1	KLHL36,ARHGAP45,CSNK1G2,IL17RA,RNF130,HLA-G,RPP21,NFKBIL1,B3GALT4,TYW1,NCF1,RCC1L,IFNAR2,HELB,TPRG1L,TRIM8,ACSL1,PFKL,DBNL,IL12RB1,TEX14,TULP3,CAMTA2,TCF12,PACC1,TSC22D4,NDUFA6,CDT1,CHMP1A,GOSR2,PPCDC,CD37,PRRG2,CTU1,TTYH2,MRPS7,WBP2,HFE,TRIT1,GCLC,NAA60,MIA2,ZKSCAN3,RIPK1,STMP1,JPH2,GRAMD1A,PCNX1,MINDY1,CCNT2,PRKCSH,MTURN,GARS1,SUGT1,TMCO6,ACADVL,SENP3,PLAAT3,PRDX5,MR1,RAP2B,SUMF1,MCM3AP,COG8,MKRN2,FXYD2,NLRX1,ZNF22,BET1L,IFITM3,SLIRP,BCCIP,AMPD3,GPRIN1,EGLN2,CMKLR1,ANAPC7,MMD,TUBGCP5,CERK,SLC5A8,SMPDL3A,PIGH,VTI1B,SH3BGRL2,TRPC6,KLRD1,KANSL2,BCDIN3D,COA7,LACTB,OAZ2,SLC4A1AP,SRSF11,GPR65,KCTD12,GPR146,LFNG,ELK3,COMTD1,ZNF503,BCAS2,LYRM2,RETREG2,CARS1,TBC1D20,SIRPA,NEK9
GSE17721_4H_VS_24H_POLYIC_BMDC_UP	ADHD	-1.18E-05	0.000567435	0.983408	154		brain	TWAS	c7	0.983408	1	TIMM23,ATP5F1D,FKBP1A,NDUFB5,GSTK1,LARP7,CAMK2D,MFSD10,LYAR,UQCR10,CXCL11,COX6A1,LPCAT1,GSTO1,SLC25A4,EXOC4,HDDC2,MIP,ANAPC13,PCCB,SND1,FASN,SECTM1,CAMK2B,GPX3,PLOD2,BIRC5,TIMP2,INSM1,TFG,ANXA2,EXOSC10,IVD,NUSAP1,HKDC1,SLC30A6,FMOD,ARL14EP,CCDC80,COPA,MRPL35,PLTP,SERPINB6,CLEC5A,CRTAP,CHCHD10,SCAMP1,NDUFB10,ETFA,SNAP29,STK39,TMED5,TNFRSF1A,HBEGF,ELP5,PPP1R14B,SEH1L,ATP5F1C,ACLY,BRCA1,LSM12,RYR1,AKR7A2,CDA,MICOS13,RPL36,LSS,TNFRSF18,PRMT7,RPA3,LIN7C,CHURC1,TFEC,MET,SLC4A7,CMTM3,GLUD1,DPH6,ADAM23,KLF7,GALNT1,DEPDC1,SERTAD2,RTCA,UQCRFS1,CLEC7A,TRAF5,FGL2,DENND2D,CAPZA1,KCNN4,NSUN2,S100A13,S100A1,RNASE4,TOX4,ABCB10,CDK1,UBXN2A,ACAD9,RILPL2,ATP6V0A2,NFKBIZ,GPSM2,PSRC1,MRPL23,MPC2,NAGK
GSE17721_4_VS_24H_CPG_BMDC_DN	ADHD	-0.000106235	0.000493726	0.829635	175		brain	TWAS	c7	0.829635	1	AARS1,CMTR2,ZNF830,MRPL45,SIL1,POR,SRD5A3,POLR2B,ABCC5,IFNAR2,MED28,TRIAP1,ANAPC5,TTC3,PSEN2,TERT,ROR1,RALBP1,ACSL5,ZDHHC6,OGDH,INPP5D,PDLIM7,SOS2,DALRD3,TULP3,CXCL16,ZNF524,DDRGK1,MEPCE,NPEPPS,PPIC,PAQR7,PDIK1L,EPB41,PGAM1,AVPI1,DNMBP,MFSD6,STAT4,SOAT1,CYB5A,HDAC5,GJC1,KDM3A,RNF103,PLTP,SLC38A2,ANKRD24,MYDGF,TEPSIN,WDR45B,GRAMD1A,RNMT,DHRS7B,PNKD,ALOX5AP,TECPR1,RNPS1,FLYWCH1,CEP20,IFT57,MRPL4,SLC9A8,DNER,MMUT,B3GAT3,PAK1IP1,ATF6B,RGL2,RECQL,DDB2,SLC39A13,FBXW4,NAA38,BDH1,AMACR,AAGAB,RMC1,FCER1G,NDUFB3,ZBTB25,DDX6,GMFG,DNAJC12,AP2A2,NDUFAF7,MOAP1,FASTKD2,GDI2,ATP13A2,DNAJB1,SARS1,GSTM5,DENND2D,MOCS2,ANTXR1,CYFIP1,COQ9,DCAF4,OR6A2,ZYG11B,NUFIP1,ZNF124,GTF2H2,AKIRIN2,SMPD2,MNT,FBXO38,TRIM27,TTC30A,DELE1,SREK1IP1,SASH1,CREG1,GTF3C1,PTPN14,MRE11
GSE17721_4_VS_24H_CPG_BMDC_UP	ADHD	-0.000300825	0.000956663	0.753177	157	0.212739	brain	TWAS	c7	0.753177	1	RABGEF1,SBDS,ADGRA3,ECE2,NFKB1,TLR6,IFNAR1,CAMKK2,LYPD8,UTP3,RUFY3,SOD3,NPY5R,EYA4,PDGFA,ANKRD22,METTL7B,IL23A,PPP4C,NDUFV3,KCNQ2,HMGCS1,C2orf76,CLSTN1,FABP3,SAV1,FRMD6,INSM1,NECTIN2,PLA1A,NRROS,PIGX,HOMER3,KATNBL1,CLK3,TRIM69,TPBG,PI4K2A,GLYCTK,BICC1,CCDC80,DAGLB,LONP2,AP3D1,SCML4,PIP5K1A,S100A10,MRC2,TBCA,COL5A3,CRYBG3,HBEGF,MEN1,PMP22,ARL4A,NOC4L,ADA,CHRND,EFHD1,NODAL,FTCD,FCRLA,PCCB,NCK1,MARCHF5,CYP26A1,SLC25A22,SPTLC2,RPS6KA2,CLTB,F13A1,FHL2,WNT7B,ANKRD44,F7,F10,MT2A,NUP93,MPP4,UQCRFS1,RASA4,TRAF5,NME1,TC2N,CYP4A22,GJB2,TMEM135,SPAG5,SEZ6,SLC30A3,CCT5,TMEM243,ZDHHC5,ADK,ATP5MC1,RAB3C,SNN,LRRN1,EMP1,ABI3BP,NDUFA9,CMTM3,PHLDA2,TBC1D15,XRN1,PLS1,LGALS8,GPR162
GSE17721_4_VS_24H_GARDIQUIMOD_BMDC_DN	ADHD	0.00111828	0.00290156	0.699936	166	0.566202	brain	TWAS	c7	0.699936	1	RDH13,ZNF639,DNAJC18,EIF2AK1,LRPAP1,SNHG8,DYNLL1,LRBA,TMEM33,FAM53A,HCLS1,PARP1,HPF1,CNPY2,RBMS2,STAT6,YPEL3,CD2BP2,ACSL5,SNX15,NEAT1,PC,PGM1,MAP2K6,NSD1,ARL6IP1,SRSF10,FCHO1,SUGP2,TDP1,DGLUCY,ZFAND2A,MRM2,NOMO1,TULP3,SMARCAL1,VPS9D1,PAFAH2,DPY30,SLC15A3,MORN4,ERLIN1,HSD11B1,PARP3,FDXR,MRPS7,TEN1,CYB5R1,PPFIA4,MLH3,NEK9,SLC25A39,TDP2,CD244,SNX21,MRPS23,SEC14L1,MYO7A,NDUFC2,MXI1,ALDH7A1,FAHD1,TM2D3,RHOQ,COMT,ECSIT,MTURN,EVI5,PARP2,LDAH,NAGLU,LGALS4,TARS1,PINK1,SUMF1,GLG1,PSMB5,INSIG2,CAV1,POT1,CUX1,KLHL7,MOAP1,ESD,CYB5R3,TSPO,ATP13A2,NLRX1,N4BP2L1,ERLEC1,RARS1,MRPL44,BMI1,ZYG11B,LMO4,C1R,SECISBP2L,PLA2G6,LARS1,SLC35A1,STARD7,CMTM7,AKIP1,LPIN2,SARS1,SREK1IP1,LYSMD3,NDUFAF4,VPS26B,FANCF
GSE17721_4_VS_24H_GARDIQUIMOD_BMDC_UP	ADHD	0.000396384	0.000954668	0.677991	145	0.168734	brain	TWAS	c7	0.677991	1	FUOM,COTL1,RPS19,KCNN4,RHOH,SAP30,IFNAR1,FAM184B,CAMKK2,TMEM120B,DENR,MOB1B,LARP7,EXOC4,ANAPC13,ANXA3,SND1,SELENOT,GALNT3,S100A13,NAXE,DBNL,SVBP,GM2A,NT5C3A,GMPPB,TEX264,SNX4,TRAPPC6A,SAMM50,SREBF2,CENPM,TSPAN15,UPP1,CCDC86,PHYHIPL,AP1M1,LSM4,ARHGEF7,PDIA6,WDR86,HACD2,ST3GAL5,PLTP,UQCR11,SF3A2,SERPINB1,TUBB2A,EPB41L2,ANXA11,FXYD5,COX6B1,HS3ST3B1,NAP1L1,YPEL1,MEF2A,HNRNPLL,NEDD9,STARD4,DOCK1,TREM2,PLAAT3,DEPDC7,CALML4,PTGIS,SRP68,LSS,SDHC,FMC1,ABCG4,STX1A,UTF1,MB,MPP4,KANK3,MYO5A,MLC1,PPP6R2,NUMB,FKBP11,RAB8B,REEP3,EEF1AKMT1,TPK1,SLC25A3,LAPTM5,RNASE2,LCP2,SNN,ECE1,IL6ST,FKBP5,PRMT6,PLCL2,SERPINB2,PSME1,STXBP6
GSE17721_ALL_VS_24H_PAM3CSK4_BMDC_DN	ADHD	-8.46E-05	0.000566485	0.881225	175		brain	TWAS	c7	0.881225	1	RAMAC,MRPL45,BCKDHA,MBOAT7,TPD52L2,DNAJC18,SMIM14,MGST2,SNHG8,GOT2,PLBD1,ARHGDIB,MGST1,PPEF2,PRKCB,LRBA,TBC1D19,CBR1,HLCS,TPRG1L,ARL3,UFSP2,ABCC3,SERP1,OXLD1,FAM120B,PFKL,CFAP410,CTSF,WIPI1,MAP2K6,TGFBI,CDKN2D,ACP5,PRDX2,KIF1B,DGAT2,FRK,CCDC71,TULP3,EXT2,CHST1,CD52,CCNDBP1,TUBGCP4,CD37,FADS1,PGAM1,HSD11B1,HIBCH,MFSD6,NAB1,MYO1B,FAM32A,KDM3A,GCLC,ITFG1,SCPEP1,COL19A1,FAM216A,ALDH2,DDT,GSTT2,GANC,OLFML3,DGCR6,LIMD2,NDUFA7,ITM2B,SEC14L1,AMACR,ATOX1,GLG1,GSDME,ANAPC1,MAP1LC3B,FXYD2,PTDSS2,PTEN,TSPO,C1R,KLRD1,CYP1B1,MMD,OAZ1,RDH12,COX7A2L,MAP1LC3A,CLEC4D,SCP2,KIAA1143,DHRS1,HTATIP2,PTPN21,ZC3H14,TBCE,ABCB4,SERPINI1,PIK3CG,TESK2,IFTAP,SHISA2,GAB2,POLR1D,CREG1,EMB,HLA-DOA,HACL1,CHAC1,GAS2
GSE17721_ALL_VS_24H_PAM3CSK4_BMDC_UP	ADHD	-0.000281057	0.0029743	0.924716	150	0.0459238	brain	TWAS	c7	0.924716	1	VIM,COTL1,FKBP1A,DDX39B,HLA-DRB1,HLA-DQA1,HLA-DMB,ECE2,SPP1,ACTR1A,PHYKPL,SGCB,ITGAX,AIDA,SELENOT,GALNT3,PFKP,PITRM1,IFIT2,GPX3,YIF1A,KBTBD2,CLTB,TIMP2,RIN2,EPS15L1,COLGALT1,MRPL54,CA4,ANXA2,PCSK7,PRELID3B,RPS6KC1,SMYD2,NUP58,ARID3B,ETFA,CCDC86,MYO9A,PRKCD,SNX6,CACUL1,DDX39A,GBP7,PDIA6,SMC6,CAPG,MAT2A,CHMP3,ANKRD26,TUBB2A,P2RX5,CBLN1,SLFN12L,CSF1,CD53,RANBP1,SNAP29,TMEM191C,NECAP2,MRTO4,CAPZB,HBEGF,EIF5A,PPP1R14B,RPS6KA4,NLN,SEPTIN2,ALDH1A2,ARHGAP1,ARPC5,EBNA1BP2,SRP68,TRAF5,RNASE2,SLC7A8,PSME1,CAPZA2,TBCB,C2CD2,QPCT,HEYL,LTBP4,F10,UTP20,NOP58,MAPK6,CLEC7A,UTP18,VWA5A,KCNN4,CFDP1,UBE2L6,LGALS3,OSBPL6,TUBB6,CIITA,SEC61A1,SPEG,LSP1,TPSB2,CTSS
GSE17721_CPG_VS_GARDIQUIMOD_0.5H_BMDC_DN	ADHD	0.000748243	0.000958094	0.43482	140	0.685058	brain	TWAS	c7	0.43482	1	HOMER2,SLFN13,SYNRG,FAM53C,TMCO6,EN2,GATAD1,PAPSS1,MCUB,OLIG2,SETD6,LRBA,TMEM63A,ALDH1L1,MGLL,GPATCH4,ARHGEF18,CCL25,TNIP1,RNF44,RGS14,LDLRAP1,FBXW12,ARIH2,UBA7,SLC15A5,FBXO28,VPS9D1,SLC27A2,TMOD2,F5,FAM149B1,PAQR7,EYA3,SPHK2,GYS1,AP2A1,DNAH1,TKT,PPP1R21,TPCN2,PELO,F11R,MPZ,FCGR3A,GTF2H4,GPANK1,SERPINB6,ANAPC7,OAS3,RNF25,RETREG2,PDCD6,SELENBP1,MED15,KIAA0930,TRAF3,TNFAIP2,ADAM19,VAMP1,PARP2,OSGEP,ARHGEF40,INCENP,B3GAT3,COX8A,MDFIC,CTNNB1,TAP1,TFAP2C,AGRN,PDE1B,NACC1,GGCX,SLC37A4,NCOR1,NT5M,MARCHF5,DENND5A,IRAG1,MOCOS,SHKBP1,RBM17,RFXAP,SF3B1,CHMP4B,MAP1LC3A,ARF3,BCKDHB,MAP4K4,LPAR3,CDH2,MKNK1,NCK2,UXS1,NFATC2IP,HLX,GPR180
GSE17721_CPG_VS_GARDIQUIMOD_0.5H_BMDC_UP	ADHD	-0.000281465	0.000925694	0.761083	161	0.745145	brain	TWAS	c7	0.761083	1	ATP5F1D,UQCR11,CHRD,NDUFC1,FGF5,GLRA3,KREMEN1,UQCR10,MTFP1,P2RX7,RAB3B,LEPROT,GDF11,SUOX,CDH13,THBS3,C6orf120,SP1,RPS14,DBI,EPB41L5,HMGCL,SNX29,RPL37A,H6PD,ALKBH3,RABEP1,LEFTY1,LAMTOR4,NDUFA6,SS18L2,ACKR2,SACM1L,NCAN,PDE10A,MPC1,NT5E,GRK5,MTFR1L,SYTL1,TTC27,SLC15A3,NABP1,ANGPTL1,TMEM186,GPRC5B,SLC38A2,RPP21,AIF1,LIPT1,HOMER1,DRAM2,PNO1,WDR75,ATP6V1E2,FTSJ3,MTURN,THSD1,SUGT1,RPS5,CACNB4,CCNG1,TFIP11,MTHFS,PON3,ATP1B2,CHRND,PRMT7,MAP1LC3B,CNOT2,PIGC,SUCO,RPS25,C16orf89,ALS2CL,COX6B1,ITPK1,IFI27L2,FASTKD2,MT1E,BMPR2,GLRX3,ACOT1,SYNPR,NOS2,RPL23A,TRAF4,RPL22L1,GPR65,PLG,BCAR1,CHCHD5,B3GALNT2,CASP1,OSCAR,ATP5MC1,TRAF3IP2,CIB1,NDUFS8,COPB2,SNRPB2,NCBP2
GSE17721_CPG_VS_GARDIQUIMOD_12H_BMDC_DN	ADHD	-0.00404741	0.00312904	0.195839	156	0.952483	brain	TWAS	c7	0.195839	1	INPP5A,IFITM10,CPEB1,CXCL2,SMIM14,ADGRA3,LRPAP1,PLXNA2,NADK,HCLS1,WFS1,TMEM63A,ZNF330,MAPK8,AK4,EI24,PI16,RIOK2,SMYD5,NIN,TMX1,MGST1,SUN1,CARMIL1,CA4,DEGS1,F5,SH3BGRL3,RPA2,LRRC57,SQOR,CPSF7,MYO1B,NT5DC3,CYB5R1,SCRN3,CYB5A,THNSL1,TNNC2,TSPAN31,CACNA2D3,CNIH1,ABCC1,HSD17B12,LZTR1,CCDC77,CARM1,SUCLA2,RB1,SNRNP25,WBP2,SPHK1,SEPTIN9,D2HGDH,CLIP1,ALDH1A2,NUDCD2,NKIRAS1,CLEC5A,MTCH2,MMP2,SPINT2,USP33,ATP6V0B,GLG1,RPA3,GLCCI1,RNASET2,TFB1M,C1R,CLEC4A,PPIL4,LRRK2,IER3,HSPA1B,ISCU,VWA5A,CHKB,WDR83OS,ECHDC2,MRPL37,CD33,EMC9,CLEC4D,APAF1,POLR2F,SLC16A8,CABLES2,KCTD12,TMEM243,NCAPG2,SYNJ2,PRXL2A,CCDC28A,BPNT1,MARK1,PEX3,JKAMP,ZBTB11-AS1,NDUFA9,PSRC1,CTPS1
GSE17721_CPG_VS_GARDIQUIMOD_12H_BMDC_UP	ADHD	0.000341832	0.000951325	0.719354	164	0.764248	brain	TWAS	c7	0.719354	1	PRAP1,STMN3,G3BP2,SDAD1,HLA-G,RPP21,HLA-E,HLA-DMA,EPHA1,SH3TC1,SULT1B1,VSX1,CASP3,CACHD1,NES,CRABP2,PMVK,ABCC6,TGM2,C11orf96,RABEP1,ZNHIT1,CLDN15,DBNDD1,GPRC5B,TOR3A,H1-2,ADGRE5,SIN3B,GBP2,GBP7,SMAP2,B3GALT5,SHCBP1,RTN4IP1,ECEL1,NDUFS4,ALCAM,INTS4,AP2B1,AMY2A,TBL3,CABYR,PSTPIP1,POSTN,B3GALT1,ZBTB45,CDKN2C,PRPF38A,CNTNAP1,STK4,SDC4,ZFP90,CAPG,NFKBIB,EGLN2,ALLC,TCTE1,GLUD1,IL15RA,PKP1,TNNT2,WNT5A,SIX3,DIRAS1,CPNE2,KIFC3,TRDN,FLNC,BID,FGL2,ITGA9,RTKN2,NT5M,VTN,SLC35F6,SLC30A3,IFT172,HTATIP2,ZNF124,SRSF11,SLC1A3,HEMK1,ABHD14B,CIITA,LITAF,SOSTDC1,PDE3A,SH3YL1,MMS19,LPIN1,ZNF142,IHH,PTPRN,AKR1B1,CD81,PHLDA2,ECE1,SAA4,MIPOL1,SUCO,GPR83,GHITM
GSE17721_CPG_VS_GARDIQUIMOD_16H_BMDC_DN	ADHD	-0.00204266	0.00296401	0.490726	151	0.274798	brain	TWAS	c7	0.490726	1	PARG,COG8,ST3GAL2,HP,CEACAM21,EIF2AK3,USO1,HLA-C,PILRA,CTBP1,FAM53A,MCUB,CCNI,UBAC2,CD38,HLCS,CP,WASHC4,TRIM2,GINS1,CDIPT,POLD2,XBP1,COL5A3,GCDH,PSMG3,SLC2A5,APOC2,YEATS4,UBOX5,PNPO,CALCOCO2,PPIC,UPP1,IBTK,HPS1,ITIH4,IGDCC3,MYO1B,STRN3,WIPI1,ABAT,REXO1,RIPK1,ERO1A,B3GNTL1,FAM98A,PDCD6IP,HMG20A,LRWD1,DNER,EVI5,EDEM3,TRMT112,P2RY6,ARTN,POMC,PRMT7,SLC7A7,EFS,NOP9,DDX17,CAV1,TNKS2,USP14,SIGIRR,TK2,TECR,CLEC4A,WNT5A,ABI1,CYP2J2,SELENOP,FKBP11,TMEM135,RAB38,CAPZA1,CHST15,RNF149,TMEM199,FAM222B,EML5,CCT5,STXBP3,USP1,SMPD2,CRADD,ADRB2,PIK3CG,APRT,CCDC28A,FAM234B,ROCK2,PPP1R17,SORCS1,SERPINB2,TF,MCEE,EBF3,ARHGDIB
GSE17721_CPG_VS_GARDIQUIMOD_1H_BMDC_DN	ADHD	-0.000120788	0.000684824	0.859997	182		brain	TWAS	c7	0.859997	1	BTBD1,ZDHHC7,TYW1,RCC1L,PDS5A,RHOH,TMEM33,NAAA,AGTRAP,SDHA,ECHDC1,CDIPTOSP,VTA1,SELENOT,P2RY1,ACSL5,STK10,SLC35D1,TUBGCP3,PDCD2,PURB,SMYD5,ATG16L1,NCMAP,SNX4,EIF3B,MATK,FIZ1,YEATS4,PPP5C,NPEPL1,APRT,CHMP1A,PNPO,SUGP2,GJD2,DNAJC15,SNX6,IPO9,CYB5R1,TMEM183A,ZDHHC4,SLC25A39,STX7,ELMO2,TRAP1,DNAJA3,TRIM27,GTF2H4,CNIH1,IMPACT,HSD17B12,SMARCD2,EVI5,BCAR3,GANAB,HNRNPUL2,TMEM14C,PIGQ,CLCN7,COG8,SF3B3,CCND3,PYROXD1,NUDT4,METAP2,CDKN2C,ACLY,EXOC8,CSTF1,RPS6KA1,GNPTAB,RNASEL,BDH1,CSE1L,MCM3AP,LCLAT1,IPO8,LARP1,MRPL22,UQCC1,HRAS,BCCIP,CMTM3,OPN3,PGS1,ETAA1,VTI1B,COMMD7,BID,POLDIP2,ERAL1,NUFIP1,LRRC40,RNF187,SLC30A5,SLC35A1,IREB2,MMACHC,FAM3C,TRAF6,PROS1,STX3,FGFR1OP2,CCDC91,TXNL1,STK16,NDUFA9,SEC22B,STXBP6,CHL1,GPR180,SEC61A2
GSE17721_CPG_VS_GARDIQUIMOD_1H_BMDC_UP	ADHD	0.00021594	0.000685434	0.75273	173		brain	TWAS	c7	0.75273	1	KCTD10,IL17RA,LTC4S,MRNIP,CFB,FKBPL,BRD2,TBC1D1,CHRD,DCBLD2,PUS10,SLC15A2,SEMA5B,SEC22A,CNGA1,SFI1,FAS,ANXA5,GYPC,HEXD,DYRK1B,TNIP1,KIF1B,PGD,CORT,DGAT2,WDR6,TAX1BP3,SPAG7,ADAM33,ITGB3,TBC1D8,OTUD7A,PRICKLE1,NUP62,PHF7,BICC1,CD200,ITPR2,FPR1,F11R,BRWD1,PSMG4,BCAS3,MYH9,PLA2G6,RNPC3,ASL,SOWAHC,FAM89A,CTSS,PIP5K1A,TRIM13,TMEM260,KCNJ11,UGGT2,SPSB2,APBB3,PCDHB13,KPNA4,LDLRAD4,APOB,RSPO1,FAH,RAP2B,MXRA8,RANBP10,RGS2,SKIL,PPP4R2,SERPINF2,GGCX,BCL2L2,VPS11,TFEC,PDCD10,TMEM243,SRI,IL15RA,SERTAD2,MRPS9,TTYH2,HAAO,ACSS2,SENP1,CACNB3,SGMS1,GJB6,SFXN3,RSPH6A,ROBO1,ENPP5,ELK3,MAP3K8,TCP10L,CYP26A1,SRGN,RFFL,PRCP,TBC1D15,TELO2,IFT140,CMC2,ADD2,GPR83,CWC15
GSE17721_CPG_VS_GARDIQUIMOD_24H_BMDC_DN	ADHD	0.000297585	0.00336995	0.929634	147	0.243638	brain	TWAS	c7	0.929634	1	RAB4B,AXL,TPD52L2,CD83,ADH5,NSG1,NPNT,PKD2,GUCY2C,TMEM263,UBAC2,TM9SF2,FAM162A,CFAP97,SEZ6L2,RWDD3,COX16,DRC3,N4BP3,TTI1,SNX4,NOMO1,NTAN1,APOC2,MED11,ADSL,SPIRE2,CD52,SNAP23,MYO1B,GPR155,RAC1,RPP14,TMEM186,MYCL,ZMPSTE24,RNF103,JPH2,SLPI,ZNF146,RAP1A,CENPQ,CD14,NDFIP1,PPP1R14B,QSER1,PON3,CDC16,MMP2,ACOT12,RGS2,PDE1B,GSDME,DAD1,NEDD8,MDM1,CNOT2,TMEM19,MFF,FAM8A1,S100A9,ADORA2B,TNK2,PLEKHB2,TSPAN4,RTP4,LYVE1,NET1,TECR,GINM1,LRRK2,PHOSPHO2,DEPDC1,TLE2,HMG20B,WBP4,FLNC,MAPK11,SPATS2,FMNL3,CERS5,HDHD5,SGMS1,RNF149,IL1RL2,DTWD1,CHMP4B,TFB2M,POLR1B,TMEM243,SERPINI1,GOLIM4,TMED7,SLAIN1,CLMN,NSUN4,CALCOCO2,TMOD2,PRXL2A,FAM76B,EIF2B1,NFKBIZ,CMYA5,ERGIC2,CLCN7,SERPINB2,VSIG2,GAS2
GSE17721_CPG_VS_GARDIQUIMOD_24H_BMDC_UP	ADHD	0.000951184	0.0030321	0.753745	137	0.261168	brain	TWAS	c7	0.753745	1	DPYSL4,WASHC2A,PALM,LENG1,RPS9,IL10RB,GATC,ATF6,APBB1IP,OSBPL11,ALDH1L1,IFIT2,CCNA2,C11orf68,ZNF131,RP9,IAH1,BSN,SEMA3B,SERPINE1,ACKR2,NUDC,SEMA7A,CYP1A1,ATF5,TKT,CHDH,RECQL5,UNK,BLOC1S5,CD200,SRXN1,ZNF605,DDIT3,PAK1,KCNJ12,GUCD1,CRYBB2,KIF21B,DRAM2,COL4A2,LTBR,HARS1,GPANK1,BAK1,PHGDH,CTDNEP1,KCNK4,SOCS2,METAP2,ZMYM1,SLC28A2,SUCLG2,LANCL1,NCOR1,CEP250,SLA2,SLIRP,WWOX,GDI2,SYT9,SNRNP27,IQSEC1,UQCRFS1,OLR1,TRIP11,CPSF2,EEF1AKMT1,KCNN4,ZNF112,SPAG5,ADRB2,ARSI,METTL17,LYST,GDNF,IREB2,MYOF,REPS1,PLXND1,MTARC2,EMP1,ATP6V0A2,CNPPD1,BPGM,PARK7,LAT,PAGR1,PHLDA2,ACTN1,KLHDC4,GPA33,FDX1,PANX1,DYNLT1
GSE17721_CPG_VS_GARDIQUIMOD_2H_BMDC_UP	ADHD	-0.00075708	0.0035058	0.829026	128	0.728858	brain	TWAS	c7	0.829026	1	KCTD10,FGF22,CNNM3,RABGEF1,DTX2,ETFDH,GRID2,PDLIM5,GUCY1A1,GLRA3,ACSL1,NUP62,ATF5,POLD1,SLC44A3,TECTB,GPR85,ICOSLG,PTTG1IP,PRNP,GALNT16,POLA2,LTBP3,PRELID1,FABP3,TGM2,USE1,ZNF296,ANGPTL7,EPHB4,DLK2,GREM1,PRICKLE1,GNL3,CDK18,PEX7,IGSF9,VANGL2,DEGS2,COL9A1,SDSL,TADA3,VPREB3,INAVA,KIF21B,FHL3,MECR,TMEM191C,PELI2,HTR3B,SGCG,GIMAP1,LTA,DDAH2,UQCC2,ABHD17C,KRT5,SMARCE1,KRT33B,NT5C3B,DNAJB4,CRK,DUOXA1,PLA2G6,NPTXR,NFKBIB,SCAND1,AMPD3,SYN3,ARHGEF3,MT2A,RSPRY1,GLRX3,NEK2,SPSB4,CRYGD,LAMA5,MTREX,CCT5,OR52A1,LCP2,PTCH2,RAI14,OSBPL6,KCNJ1,MVD,MYBPH,CDK2AP1,INHA,PARK7,SNRPB2,PLCL2
GSE17721_CPG_VS_GARDIQUIMOD_4H_BMDC_DN	ADHD	0.00388984	0.00330082	0.238618	151	0.248861	brain	TWAS	c7	0.238618	1	CNN2,SF3A2,SAMD10,PCMTD2,IL17RA,TMEM129,TNIP2,TLR2,ZNF330,LTC4S,CNOT6,ERBB3,ECHDC1,ARHGAP18,PDK2,THUMPD1,PRNP,PKNOX1,ATP1B1,INPP5D,TGFBI,PDLIM7,WDR6,ZFAND2A,PIM3,CHRNE,TXNDC17,LMOD2,MEPCE,TSC22D4,SPATA13,RNF6,CHMP1A,PAQR7,DNAJC8,IRF3,NISCH,IGDCC3,STAT4,CD300A,WBP2,RHOQ,MCFD2,FOXN2,TXNDC5,SRXN1,ARHGEF7,METTL22,COX4I2,REEP1,ERO1A,RNMT,CMC2,MPHOSPH6,ADD3,AP3S2,SEMA4B,TSC2,LRRK1,ASB8,DPP4,CENPQ,NUDT3,PGAP6,PHF23,CEP41,P2RY6,ALDH1A2,HPS4,ARHGAP1,ACP2,PLEKHA5,B4GALT6,INTS11,RANBP10,TES,CAV1,ADORA2B,ZDHHC3,DNAJC12,CEBPZ,TEPSIN,CMTM3,OPN3,SHKBP1,OXSM,N4BP2L1,ITGB1,AMFR,FAM216A,SGMS1,CTBP2,TFB2M,ZNF600,MNT,SUPV3L1,GNPDA1,TXNDC11,SLC66A3,ULK2,NTPCR,HACL1,GAS2
GSE17721_CPG_VS_GARDIQUIMOD_4H_BMDC_UP	ADHD	-4.74E-05	0.000935441	0.959568	144	0.560178	brain	TWAS	c7	0.959568	1	PRAP1,WASHC2A,SLFN12,DUSP14,SOCS7,PIP4K2B,PTBP1,AP3D1,RHOH,SAP30,EVC,MTFP1,TMEM54,POLR1C,RUNX2,SFXN2,CAMLG,BLNK,FRAT2,WTAP,TRAPPC5,PLSCR1,OGFR,YTHDF1,NT5C3A,NMNAT1,SAV1,TIMP2,RIN2,TOMM70,B4GALT4,COX17,LY75,IFIH1,SERPINE1,ZNHIT1,NRROS,TPBG,MRPS7,TOR3A,HTRA1,GOLGA3,NUB1,AKAP7,CAP1,CD244,RPP21,ABCF1,HLA-B,NFKBIL1,MITD1,ANKRD24,SIPA1L2,CEPT1,PPP3R1,PLEK,NTM,CRKL,CASP7,CDC42EP3,HNRNPLL,NUP50,CCNB1IP1,RMDN3,CD276,PRPF40A,RHBDF1,ATM,TMEM209,CDKN2C,PRPF38A,TPST2,TMCO3,ARL4A,SLC28A2,SPTLC2,SLIRP,RTP4,HERC2,HINFP,RAB22A,RARS1,CCDC102A,MPP4,CPSF2,BLMH,KCTD4,EVI2A,STXBP3,NUS1,CAPN8,CHRNA5,AKR1A1,DUSP2,PAXBP1,RRAGD,EPRS1,CDK2AP1,RILPL2,TMEM140,PLCL2,MMS22L,TNFSF4
GSE17721_CPG_VS_GARDIQUIMOD_6H_BMDC_DN	ADHD	-6.30E-05	0.000958417	0.947584	155	0.515955	brain	TWAS	c7	0.947584	1	RPIA,ZNF639,RNF130,EN2,FZD1,PARL,ETFDH,MCUB,CASP6,GAR1,TCN2,GRSF1,S100PBP,TNFRSF4,NADK,GYG1,TLR2,NRDC,TF,RYK,MVP,MIA3,TRMT44,EI24,PPP4R3B,NAP1L5,PBXIP1,MED24,PACRGL,WDR6,HDGF,NUP107,SAE1,BATF3,SNRK,LIMD1,HIVEP1,IRF3,GNL3,EEF1E1,PLEKHA1,GCLC,PSMG1,MBD3,RIPK1,ADSS2,SPECC1,SUSD2,CNIH1,TTC13,LRRK1,TPP2,WDR75,HSD17B12,LIMD2,CRHR2,UGGT2,CIAO3,LSM2,RGL2,NFYA,VOPP1,XPR1,MR1,SLC4A8,NBR1,ERLIN1,SPINT2,USP33,MAT2A,METTL3,ABHD4,INSIG2,MET,TNK2,SYNGR2,GIPC1,PDE8A,SREBF2,DPAGT1,RSPRY1,UTP20,MYO1F,NUMB,ST7L,LMBR1,KCTD1,FLCN,NSUN2,CAD,KCTD12,SNX18,SLC30A5,MFSD1,TMCO1,SNF8,SYNJ2,POLR3F,SARS1,CMTM3,SIRPA,MMS22L,IMP4
GSE17721_CPG_VS_GARDIQUIMOD_6H_BMDC_UP	ADHD	0.00175714	0.00341394	0.606766	131	0.464586	brain	TWAS	c7	0.606766	1	G3BP2,SLC29A4,FSCN1,TMEM128,NUDT9,PDGFA,GSTO1,ARAP2,CCDC167,SPATA5,PNPT1,SCN7A,STK39,DDX60,NT5C3A,EPN2,GMPPB,UBA7,STAMBP,SLC30A7,TFG,MRPL54,NECTIN2,DMPK,TMEM39A,KCNAB1,NUP58,FANCA,RFXANK,ODF2L,ZNF106,SLC28A2,LAMB3,MRPS7,HFE,MGLL,ACAD9,HIBADH,ACADSB,HIGD1B,PELO,MOCS2,MYLK,CD40,B4GALNT1,DSP,LIPT1,RITA1,THEMIS2,CEP131,FN3K,METRNL,INTS4,ITGA8,PIGF,IFIH1,HBEGF,IK,CACNB4,TREM2,CDKN2C,PRPF38A,FAH,HLA-B,CES1,KCNAB3,ARL4A,PPIF,TIAM1,C5orf47,CTTN,SERPINC1,TYMS,LRRC56,BTBD3,FBH1,RBM17,NOS1,RARS1,MAX,CAND1,SLC35E4,MX2,MOV10,TMEM158,RPL22L1,OGFR,NCOA1,FGF23,AKAP3,PTTG1,PTGER4,PRPF4B,ENDOD1,GHITM
GSE17721_CPG_VS_GARDIQUIMOD_8H_BMDC_DN	ADHD	0.000128213	0.000945604	0.892146	159	0.243273	brain	TWAS	c7	0.892146	1	ATP2C2,KANSL1,TNNT1,IL17RA,PEX26,FAM53C,CTNNA1,CANX,LTC4S,CYP51A1,ETFDH,LDB2,NDRG4,PLBD1,CCNI,PRDM4,FICD,SART3,PARP9,ADGRE1,SLK,CH25H,ESYT1,PAN2,MAPK3,TUBGCP3,PBXIP1,ADAM15,NAXE,PFKL,KBTBD2,WDR6,ABHD14B,RPRD1B,ACOT13,CARMIL1,ABT1,NOMO1,TBC1D8,METTL18,IL21R,WIPI1,RASSF5,RPF2,ZMPSTE24,BTBD2,PCNX4,STAP2,PDCD6IP,JAGN1,SEC63,SCAMP1,F2R,TRAF3,ADAM19,ATP6V1G2,PRRC2A,MED20,TXNDC17,CTDNEP1,POLR2A,SLC35C1,PKDCC,ALDH1A2,SLC4A8,ATP6V0B,TESK2,GLG1,WBP2,SYNE2,HSPA2,IPO8,YES1,PRKD3,ADAM23,AMPD3,SFXN1,MOCOS,ITGB1,UTP20,MAPK6,LRP8,KCTD1,EMC9,NSUN2,CTBS,REEP5,TPK1,CBFA2T2,NDRG2,SERF1A,KLHL22,USP24,RASSF3,NUDT14,SLC66A2,BOC,RASA2,ZBTB11-AS1,UTP6,MESD,TF,HEATR1,TMBIM6
GSE17721_CPG_VS_GARDIQUIMOD_8H_BMDC_UP	ADHD	3.94E-05	0.000567778	0.944654	165		brain	TWAS	c7	0.944654	1	OGFR,TPD52L2,SQSTM1,MAPK9,ZFP62,EIF2B5,CHRD,CPOX,TLR1,IL10RB,LAP3,UQCR10,RWDD4,SFXN2,SGCB,SUOX,TMEM219,ASB3,CFAP36,TRAPPC5,DBNL,PURB,PACRGL,DTNBP1,MED6,MRPL49,NDUFV1,UNC93B1,NDUFS8,NMNAT1,FABP3,UBA7,CRIM1,COPS6,RPL7L1,NRROS,SYTL1,FBXO22,RASL12,CD300LF,STRN3,HTRA1,KPNA2,KYAT3,RBMXL1,ERAP1,STK4,ZNF334,SERPINB9,ALCAM,METRNL,SLFN12,SBDS,LSM10,ASNS,RIF1,SNTG2,PPIL2,FTSJ3,SUGT1,MRPL51,RMDN3,SLCO3A1,ALOX12,UCP2,CRYBB1,VRK2,DNAJC13,FCGR3A,COG8,RGS1,RGS2,PLIN3,ATF4,RPS25,SERPINC1,ZNF22,CHID1,FASTKD2,ASB13,IL15RA,CD81,DIRAS1,F10,PDCD5,TMOD3,GLRX3,UQCRFS1,TMEM60,REEP3,CBLN3,HDC,KCTD4,GTF2F2,RNASE4,CLP1,NUP133,MAP3K8,CHRNA5,DUSP2,PIWIL1,DYNC1LI1,DENND2B,CIDEA,ENDOD1,MTMR2,MCCC2,AKR1B1,CARS1,NECTIN3,POLE2,GOLPH3L,GHITM
GSE17721_CTRL_VS_CPG_0.5H_BMDC_DN	ADHD	0.000161979	0.000691236	0.814727	132		brain	TWAS	c7	0.814727	1	TIMM23,NDUFC1,GLRA3,MRPL1,PHC2,DDR2,DGKA,MYOZ3,TNIP1,PDPN,FBXW12,GNAI2,OCEL1,CHST12,INCA1,MRPS26,LAMTOR4,SLC27A2,MAU2,MPC1,HSPB2,SYTL1,PHF7,CD300C,HID1,CHI3L1,SYT10,ACADSB,FBXO15,CNDP2,ABCF2,PELO,CAP1,RPP21,HLA-E,SCML4,GSTT1,MECR,PDCD6,NDUFB10,PGP,PSMD4,SERPIND1,MRPL4,SPSB2,SRA1,RMDN3,ZFYVE19,P2RY2,C11orf91,CLIP1,ALDH1A2,FKBP10,NT5C3B,TFAP2C,COX15,CDC20,ARTN,FSHR,CHRND,ACP3,TRMT1,YJU2B,GPS2,RPS25,DDX18,GPR37,SCAND1,COQ8B,MT1E,SYNPR,TSNAXIP1,FBLN5,CUEDC2,CBLN3,KCTD17,UBC,RHPN2,CRABP1,TRAF3IP2,GABRR2,RRAGD,CIITA,TEX101,AIG1,UNC45A,MRPL23,ASF1A,HLX,CARD14
GSE17721_CTRL_VS_CPG_0.5H_BMDC_UP	ADHD	-0.00029825	0.00292527	0.918791	143	0.621351	brain	TWAS	c7	0.918791	1	CEACAM21,ETHE1,MAML1,TMEM165,POLR2B,PXN,MTHFR,AGRN,NADK,HLCS,IFNGR1,SMOC2,ABCC3,TIRAP,UBQLN4,ARHGEF18,CASC3,ACLY,YTHDF1,LLGL1,AKTIP,SOS2,EXTL2,ITGA6,FBXO28,LBR,PITPNC1,FAM149B1,HEXA,TKT,NUP85,FAM20B,QSOX1,RHOQ,CRIPT,MCFD2,PPP1R21,ARL14EP,PLEKHA1,OAT,PIP4K2C,HACE1,QRSL1,SSR1,DGKE,AKAP1,SLC38A2,HNMT,TRAF3,ECSIT,THSD1,NCAPD2,PARP2,INCENP,NUSAP1,MED20,ASB4,HP1BP3,FCGR3A,MTHFD1,FNTB,FAM8A1,TTC19,CPNE1,SNAPC5,ZWILCH,ATP4A,POLDIP3,ADGRE5,KYNU,C11orf54,SLC25A15,WDFY1,CHMP4B,ARF3,RRM1,WNT2B,NUP35,B3GALNT2,LYST,CDC7,SLC35A1,GALNT10,RETREG1,UBXN2A,POLR3F,SATB1,PTTG1,SEC22B,TADA1,POLR2D,ZNF436
GSE17721_CTRL_VS_CPG_12H_BMDC_UP	ADHD	-4.06E-05	0.000953006	0.966027	152	0.673286	brain	TWAS	c7	0.966027	1	BSG,MKNK2,CTNNA1,ADGRA3,MANBA,MGST2,NDRG4,CCNI,LIPA,PANK1,ERBB3,ECHDC1,ABCC3,MAPK3,OSBPL11,ALDH1L1,SLC38A10,CCNA2,MRPS26,C20orf27,CDC25B,PCNA,NME7,MAP2K6,EEPD1,ANLN,N4BP3,APCDD1,MRPL48,RPS3,SUPT4H1,YEATS4,CEP164,ATP5F1A,CYP4F3,FAM32A,PRDX3,CEP85,GHRL,TMEM51,NFATC2IP,SLC35A5,RAC1,GLCCI1,ANKRD10,ACOT13,SERINC3,ELMO2,QRSL1,MTRES1,TXN2,AAMDC,TECPR1,C1D,VDR,LZTR1,ITM2B,PDE2A,ACAT1,ATM,RGL2,PEPD,SLC37A3,NDUFB2,ATP6V0B,SSBP2,NDUFB3,HAUS4,TFEC,SLC29A3,TDRD3,FIS1,SIRT3,DBR1,POLDIP3,HELZ,TRIM3,TIMM10B,ZYG11B,SFXN3,IMPA2,TFB2M,ZNF124,GALC,AACS,DUT,GALK2,ADK,COG6,METTL8,RAD1,ANKH,SYNJ2,DYNLT1,XPOT,GNPDA1,CCDC28A,TRMT1,TM9SF3,FRAT2,IL6ST,PARK7,TMEM19,NUF2,TOPBP1,TF,MCEE,HLX
GSE17721_CTRL_VS_CPG_1H_BMDC_DN	ADHD	5.05E-05	0.000957402	0.957962	138	0.361779	brain	TWAS	c7	0.957962	1	HCN2,MRNIP,NKX6-1,ADGRA3,MTTP,FGF5,ART3,SLK,FAS,CCDC167,TTC28,BRWD1,DSCAM,ROS1,RAB27B,DALRD3,SEMA3F,MTHFD2,HHATL,ACKR2,WNT9B,TSPAN15,PCBD1,SFXN4,ITIH4,INPP1,LLGL2,PRELP,OAF,CNTN2,SERPINB9,PTAFR,LGI4,ZFP30,KCNJ12,SEMA3C,SOWAHC,RAB4A,AGT,IFT57,ADRA1B,HS6ST3,CD14,PCDHAC1,CLRN3,FRS3,ALOX12,CLIP1,KIN,ZMIZ1,DNAJB4,CKMT2,RANBP10,EMSY,FAM81A,ERBB4,FBLN7,REM2,CNOT2,CSNK1E,KCNJ4,PHLDB1,KIF13A,TCTE1,SPTBN4,MIA,KL,GINM1,MACROD2,NDN,MPP4,HAAO,SF3B1,SGMS1,ARID5B,FGF7,ROBO1,PLK2,ENPP5,MAP3K8,ADRB2,SHISA2,AKIP1,LIG3,NTSR2,TENT2,CHORDC1,GTF3C1,SPA17,CLEC4F,HLF,CARD14,SECTM1
GSE17721_CTRL_VS_CPG_1H_BMDC_UP	ADHD	-0.000207889	0.000687612	0.762396	159		brain	TWAS	c7	0.762396	1	BTBD1,AP1G1,RDH13,RGS19,STK19,HLA-DMA,LIMK1,EVC,HPS3,TMEM63A,NELFA,NEK1,CLYBL,ADAM15,SLC50A1,CYBC1,ZMIZ2,MRPL49,RHOD,PRPSAP2,N4BP3,VAPA,GCDH,ZNF426,NCKIPSD,PARP3,SNX4,MRPL34,KXD1,NCLN,RNFT1,MRPL19,WDR12,SIDT2,STK35,MRPS26,FUT1,GYS1,CD300LF,EPCAM,PPP1R21,CYB5R1,TMEM183A,RAC1,ZDHHC4,ENTPD5,RASSF5,ZNF841,SLC25A26,FBXO9,PIP4K2C,TMEM116,SDHAF1,ZFP82,PRKAB1,SRSF9,TANGO2,HIC2,TRIM11,C19orf53,REPIN1,KIAA0930,TTC1,CENPQ,ZFYVE19,TAF11,TMEM14C,KCNAB2,POLR2M,CDKN2C,GNPAT,DFFB,CDC20,MTO1,ZFP90,CAPZA2,TIMM50,EGLN2,NCOR1,SCAND1,RNH1,GREM2,KMO,STARD3NL,HNRNPUL1,ACLY,SLC39A11,TNPO3,TUBA1A,NUFIP1,ZNF124,SLC30A5,CPPED1,ZDHHC5,CGGBP1,IREB2,POLR1D,RAB3GAP2,FAM76B,TM9SF3,OGFOD2,ADAT2,NMNAT3,CLCN7,CEP19,DESI2,ERCC3,MGME1,OSBP
GSE17721_CTRL_VS_CPG_24H_BMDC_DN	ADHD	0.00025889	0.000958347	0.787051	137	0.0630793	brain	TWAS	c7	0.787051	1	PARG,TMED3,MRM1,PTBP1,STMN3,ZNF639,PAPSS1,SPON2,NUDT9,SH3D19,SAR1B,RYK,PPP2R3A,PUS3,SRPRA,PI16,PNPT1,TCP1,MCM3,MRPL12,OGDH,PURB,PACRGL,SMYD5,TPRKB,MAP4K2,EFEMP2,RIN1,KPNA6,QRICH1,SEMA3B,WDR54,MOGS,SLC27A1,SUGP2,ROCK1,RAD51C,PAFAH1B2,TNFRSF14,SS18L2,ZNF445,NUDC,RCC1,TLL2,RRP12,PI4K2A,STIMATE,NAB1,MYO1B,RECQL5,NUB1,RPF2,SKAP2,TSC2,RNPS1,VASN,RDH16,THBS4,LIPT1,PSMD4,TNFAIP6,OLFML3,TMEM106C,SCN11A,STRADA,PRKCSH,WFDC1,PTPN2,TSPAN33,MTERF4,ZMYM1,MRI1,TMEM167A,SLC7A8,MYL9,TBCB,USP14,YES1,TTLL1,STX1A,TUBGCP5,TMEM106B,MAGOHB,NSUN2,TRIM54,TPI1,KIF3B,POLR2F,MUTYH,CACNG6,WIF1,LYRM2,TUB,PSMB9,PRKCQ,POLE2,PTN,MTF1
GSE17721_CTRL_VS_CPG_24H_BMDC_UP	ADHD	8.53E-05	0.000949661	0.928467	158	0.841893	brain	TWAS	c7	0.928467	1	HOMER2,KIAA0513,TPGS1,BTBD2,GRIK5,DNAJC18,EPHA1,SMIM11,ASCC2,FRG1,MAN2B2,ARL3,LIPG,ITGB3BP,JAK1,FGF2,DCXR,ERBB2,ARHGAP12,HES6,FXYD4,FEZ2,CHST12,LBR,AP4M1,ITGB3,F5,LINGO1,CYP4F3,C11orf52,CYP1A1,MAN2C1,HAUS2,HEXA,DDX5,DSTYK,EFHD2,CHCHD6,BMP8B,CD84,CILK1,DBNDD2,ACOT8,BPHL,CCDC175,HSPB8,GRAMD2B,FHL3,EPB41,LAPTM5,EVI5,CDCA3,ABHD16A,LY6G6C,VWA7,HSD17B8,B3GNT4,HDAC5,CTC1,KIF17,KDELR1,ACSL6,CKMT2,IFT46,DPAGT1,KIF13A,CYS1,CEND1,HEXB,AFMID,IL12RB2,DEPDC1,ISCU,ELOVL4,MAX,ASAH2,CYP4A11,EMC9,LRP1B,DIP2B,LETMD1,ESRRB,HSPB3,CENPH,FIG4,DLL3,KCNIP3,IFT122,TMEM242,BAIAP3,CASQ2,PLAAT1,FCGR1A,ARHGAP18,HLF,ACTN2,DCT
GSE17721_CTRL_VS_CPG_2H_BMDC_DN	ADHD	0.00193228	0.00352063	0.583112	138	0.831494	brain	TWAS	c7	0.583112	1	TUBGCP2,IFITM10,LENG8,OPRL1,SQSTM1,EGFR,PDLIM5,SH3TC1,TTC28,KREMEN1,HPCA,NUDT9,NEURL1,MAPK8,RAB3B,RAB5B,IL23A,SPRY1,ACSF2,TECTB,JARID2,EHD1,NEAT1,TGM2,MTHFD2,NECTIN2,PTPRA,FER,SERPINE1,IVD,ANO10,ITGB3,SLC27A2,PDCL3,RNF149,CYP4F12,PRICKLE1,MED25,VPS37C,IGDCC3,LLGL2,MRGPRF,CD200,WIPI1,DLST,RUNDC3A,IGSF8,FCGR2B,ST3GAL5,CD40,SH3BGR,CACNA2D3,DDHD1,GCH1,RAD18,SOWAHC,BCL2L11,PHLDA1,PRKRIP1,HS6ST3,CD14,PCDHA12,STARD10,CLRN3,PTPRE,YBX2,NAA38,HES7,KIN,BCL2L2,CYS1,KMO,DPH6,TNNT2,RAB17,SLC39A11,WNT7B,GRID1,FKBP11,ATP6V1E1,LHPP,BCKDHB,POU6F1,HMGXB3,TBX5,KCNK2,F3,DYNC1I1,MFSD4B,REPS1,IER2,ANKRD2,CCND2,ELAPOR1,FHL5,SUCO,GPR137B,EBF3
GSE17721_CTRL_VS_CPG_2H_BMDC_UP	ADHD	0.00221158	0.00266761	0.407076	175	0.776936	brain	TWAS	c7	0.407076	1	C15orf40,BTBD1,RDH13,HSPBP1,RGS19,CTNNA1,TBL2,MGST2,CASP6,EMID1,PISD,HEBP1,RERG,CNOT6L,SH3BP5L,TMEM192,FAM53A,HPF1,SLC25A4,LEPROT,CDIPT,CNN3,RALBP1,OSBPL11,ANKRD10,TUBGCP3,PNPLA6,SNAPC2,ZIC1,SIPA1,HMGCL,EXT2,YEATS4,PPP2R5A,PACC1,AKAP8,DNAJC9,OSBP,SDHAF2,PRKCD,MTFMT,TMEM51,NSMCE4A,PLEKHA1,GBP7,ACOT8,ITFG1,SOBP,CNOT9,RETREG2,CCDC127,DRAM2,MINDY1,CEP20,EPAS1,COMT,TMEM191C,MOBP,SMARCD2,KRI1,MLYCD,ZKSCAN3,TMEM14C,MRPL28,EDEM3,ATM,PEPD,KCTD11,DLG1,BDH1,DFFB,C1orf174,LCLAT1,HMBS,SAP30L,NCOR1,ERCC8,CCR6,STARD3NL,YAE1,PPIL4,SART3,PCYOX1,NAGK,TUBGCP5,KANSL2,CERS5,TRIM3,SLF2,KCNN4,SLC4A1AP,TRIM11,RNF187,RNASE4,SLC22A3,NUP35,CCT5,TBCE,TTC4,POC5,NSUN4,TMEM30A,MTARC2,HLX,MPHOSPH9,ANKRD28,NDUFC2,TADA1,TOPBP1,TF,PANX1
GSE17721_CTRL_VS_CPG_4H_BMDC_DN	ADHD	0.000217211	0.000961872	0.821341	129	0.640532	brain	TWAS	c7	0.821341	1	G3BP2,NFKB1,IFNAR2,IL10RB,PHC2,PTPN13,AFF1,CD38,EYA4,APBB2,TXK,WASHC4,PERP,PALLD,VSX1,CDH13,GYPC,CHTOP,DRC3,TGM2,MTHFD2,DDA1,BST2,RNFT1,SPAG7,POGLUT1,COX17,GUCA1A,KATNBL1,FRMD6,PI4K2A,CUTC,GLYCTK,CD200,GBP7,GBP4,PSMA2,ARF4,NUB1,MITD1,CBLN1,BHLHA15,PAWR,NAMPT,PLEKHA6,RIBC2,COL5A3,LDLR,DNER,TNFRSF1A,LRRC23,CHMP2A,PRDX5,TSPAN33,ATP1B2,ZNFX1,SPTLC2,RPS6KA2,GPRIN1,TAB2,GINM1,KATNA1,MACROD2,VCAN,ZNF18,FBLN5,CPSF2,BCKDHB,DNAJB11,CPD,SOD2,SLC22A3,STXBP3,ELAPOR1,ZDHHC5,MFSD1,KTN1,NMD3,DNAJC21,CSF1,TXNL1,PPP1R2P1,NFATC2IP,ACTN1,STARD5,PLCL2,HDHD2,UPF2
GSE17721_CTRL_VS_CPG_4H_BMDC_UP	ADHD	-0.000172243	0.000944282	0.855264	185	0.553754	brain	TWAS	c7	0.855264	1	TUBGCP2,PLPP2,MKNK2,MYT1,ABCF1,HLA-DMA,NUDT3,PNRC1,POLR2B,ADH5,ACADS,TEC,NELFA,SLC25A4,GASK1B,ECHDC1,MAPK3,DCPS,RALBP1,GPS1,XBP1,RASSF2,MSL1,TGFBI,PEF1,GPR146,EIF3B,ICE2,MEPCE,CIB2,IDH3A,UBXN11,RPA2,PTOV1,C19orf48,ARMC7,TMEM51,TXNDC5,SLC35A5,NSMCE4A,PLEKHA1,ACOT1,NPC2,HEXIM1,KCNJ10,CDIP1,QRSL1,ZKSCAN3,RAP1A,IMPACT,CDC42SE1,SELENBP1,TM2D3,SMARCA4,MLYCD,MRPL51,TMEM14C,ACAT1,ATM,PEPD,ACADVL,TRPT1,VOPP1,CCNG1,BDH1,AMACR,RPS8,SERINC3,PCBD1,SLC29A3,C19orf53,DNAJB1,TECR,PLIN3,ZBTB25,LANCL1,TIAM1,SLC7A7,TOMM22,HMBS,UBR7,AP5M1,CTR9,PHETA2,FASTKD1,F7,MRPL44,PIP4K2A,KLRD1,KANSL2,DIP2B,RTCB,SFXN3,KHK,SLC25A3,COA6,RNASE4,DUSP19,SLC30A5,LXN,SMPD2,CDK1,RPA1,PIK3CG,XPOT,TSPAN14,ALDH3A2,C1orf54,SPEG,PSRC1,CTPS1,MRPS25,HACL1,TADA1,TF,NAGK,GAS2
GSE17721_CTRL_VS_CPG_6H_BMDC_DN	ADHD	0.00105834	0.000961997	0.271265	137	0.140787	brain	TWAS	c7	0.271265	1	STARD5,CPEB1,AP1G1,DHX38,HCN2,G3BP2,TRIM26,HPCA,PHC2,NUDT9,CCDC167,SPATA5,ADRB1,MORC3,ICOSLG,PYGM,C11orf68,SFT2D2,DGAT2,GMPPB,MRPL54,NOMO1,NUP88,RAB3IP,PAFAH1B2,CEP164,PPP2R5A,RNF17,LINGO1,PSMA4,CLK3,INPP1,CD200,PARP14,SLAMF8,IGSF8,F11R,NMUR1,FAM50B,TRIP12,CBLN1,SLFN12L,RNPC3,HOMER1,MECR,ASNS,PNO1,RBM43,TMPRSS5,ABCC8,KRI1,TNFRSF1A,DHX58,CAVIN1,DPF1,EBNA1BP2,ATP6V0B,ZNFX1,WBP2,PKP4,SLC28A2,AGFG1,ATAD1,HERC2,NECAP1,IL15RA,OLR1,RARS1,ITGB1,TMEM229B,PRKRIP1,YBX3,MX1,TMEM121B,TUBA8,GSAP,LMO4,GBP2,SIGLEC7,PTH2R,FNDC7,STXBP3,TMEM243,ZDHHC5,KARS1,VCL,TAP1,NTSR2,FURIN,PPP1R17,CD81,ERGIC2,METTL6,PLCL2,ENDOD1,DUSP16
GSE17721_CTRL_VS_CPG_6H_BMDC_UP	ADHD	-0.00115651	0.0028153	0.681224	174	0.658549	brain	TWAS	c7	0.681224	1	MRC1,GPX4,N4BP3,MGAT4B,MANBA,SOD1,TMEM50B,POLR1D,SLC46A3,RHBDD3,NF2,SELENOM,YWHAH,CCNI,GATC,SLC25A4,GLO1,ERBB3,SLC41A3,ALDH1L1,TPRA1,CYBC1,TBCD,STXBP2,MIEN1,ORMDL3,COX16,IAH1,CYS1,TGFBI,PGD,NCKIPSD,ESCO1,SMARCAL1,ZNF524,PTPRA,SLC12A9,PALD1,ASCC1,ATG12,ZNF106,PTOV1,AVPI1,ERLIN1,PLEKHA1,RASSF5,ANKRD10,ELOVL5,ELMO2,TAX1BP3,CRTAP,CDC42SE1,SELENBP1,SLC40A1,RABGGTB,PELI2,KIAA0930,MRPL51,ZFYVE19,MRPL28,PKDCC,ITIH2,ATP1B2,CEP19,BDH1,FAM98C,CD300C,ACOX1,COL6A1,LANCL1,SLC37A3,SLC7A7,PIGC,PTPN18,LIN37,CEBPZOS,CCR6,GDI2,ADK,SLC39A11,TTYH2,FASTKD1,METTL8,ISCU,MMD,NDUFA10,KANSL2,CERS5,TRIM3,FLCN,CUEDC2,PIGS,TRIM54,CENPH,GOLIM4,SMPD2,HS1BP3,TESK2,TMEM242,TULP4,RASSF3,REV3L,MYOF,TSPAN14,C1orf54,NAPB,BPGM,ZBTB11-AS1,SARS1,PARK7,NDUFC2,PIAS2,MCEE,GAS2
GSE17721_CTRL_VS_CPG_8H_BMDC_UP	ADHD	-0.000252831	0.000940393	0.78804	176	0.681772	brain	TWAS	c7	0.78804	1	FUOM,EFL1,PLPP2,CEACAM21,CTNNA1,DHX16,HLA-DMA,CYP51A1,SMIM14,HMGB2,GAK,FAM53A,MGST2,CNOT6L,FAM162A,FBXO8,LEPROT,GPAM,ALDH1L1,TPRA1,ADAM15,IQGAP3,RP9,EEPD1,RBL2,PGD,HMGCL,RHOJ,PARVG,KIAA0930,CDC25B,IVD,METTL18,ZNF106,GYS1,MED25,TMEM216,PRKCD,OAZ2,MTFMT,HMBS,SC5D,TMEM51,RAB7A,PLEKHA1,RAC1,SLC16A6,RASSF5,HEXIM1,ELOVL5,NAA60,MRPS23,NQO2,ATP5IF1,SOBP,SMPD2,TECPR1,RPRD2,MINDY1,SPTBN1,CDADC1,ABCB8,SMARCD2,LDLR,TMEM14C,EDEM3,ACAT1,PEPD,SEPTIN2,HP1BP3,AGL,CENPV,PADI2,CEBPZOS,CCR6,PCYOX1,NAGK,MCEE,PIP4K2A,KLRD1,TUBA1A,CERS5,CAVIN3,TRIM3,TRMT1,DGLUCY,ZFYVE21,ZNF124,RNASE4,OSBPL2,ACOT11,CPPED1,ANKH,RETREG1,RASSF3,REV3L,CIITA,CCDC28A,MTARC2,TM9SF3,RRP12,MPHOSPH9,C1orf54,NGRN,PLD1,ADCY7
GSE17721_CTRL_VS_GARDIQUIMOD_0.5H_BMDC_DN	ADHD	0.00438112	0.00337914	0.194796	140	0.265536	brain	TWAS	c7	0.194796	1	WASHC2A,RABAC1,RPIA,RUFY1,FLT4,SOD1,IL10RB,SH3BP5L,AGTRAP,MRPL20,TXK,ARL3,SAR1B,PFKP,PMVK,CAMK2B,IFIT1B,HIVEP3,RSPH1,PPDPF,PRELID1,F12,BSDC1,TMA7,SMARCAL1,CD82,CPXM1,SLC12A9,LINGO1,ASCC1,DPY30,EMC3,FMOD,ACADSB,TMEM38A,LSM12,HEXIM1,PELO,ENPP1,MYLK,B3GNTL1,SLFN12L,SOBP,GUCD1,SUMO3,RNF25,ALDH7A1,GLIPR1,PHLDA1,MAGI3,TBCA,MRPL4,SUGT1,GCLM,CDCA3,MEIS3,PRPF40A,MSLN,CATSPERZ,CLIP1,OGFOD2,KCNAB2,NR1H3,NAA38,WBP2,NDUFS2,BBOX1,HSPA2,SDHAF1,PPP2R2D,ELAPOR1,LAMTOR5,RFXAP,GINM1,PCID2,NDUFA10,HAAO,TUBA1A,FZD8,BCL2L13,PMFBP1,ACAA1,PDZK1IP1,BCKDHB,LIMD1,FBLN7,TBCE,PRDX1,REPS1,FRAT1,RNF7,ASF1A,GOLT1B,ATP2A1,ACTN1,PLCL2,ACTR10,CMC2,PTPN14,UBL7
GSE17721_CTRL_VS_GARDIQUIMOD_0.5H_BMDC_UP	ADHD	0.000114312	0.000694241	0.869214	132		brain	TWAS	c7	0.869214	1	STAC2,MSL1,NSF,PTBP1,KLF16,GRIK5,LTC4S,MGAT4B,HADH,TLR1,CCNI,PXN,LYPD8,MOB1B,SEL1L3,SLC41A2,WASHC4,JAK1,GDF11,ALG14,MUC1,MCM3,CCDC137,FASN,NARF,EIF4B,RBL2,DDA1,LRRC58,PARP4,CDCA7L,ADTRP,GRK5,MCMBP,CD5,FTSJ3,GNA13,CD300LF,ANGPTL1,XPR1,H2BC5,EFHD2,RAC1,GBP7,PMM2,CARHSP1,B3GALT5,DGKE,REV1,OSBPL1A,COL4A2,HNRNPLL,NINJ2,PTPN1,CD9,TRAPPC13,VOPP1,DHX8,INTS11,ADAM10,CNOT2,VAMP4,OPA1,TFEC,FIS1,SPTLC2,MRPL14,NSA2,ERCC8,ATAD1,AQR,DPH6,TECR,RNPEP,MACROD2,LRPPRC,RARS1,ITGB1,BMI1,RRM1,CTSC,CAPZA1,LRP6,RAB8B,TTC7B,SLC25A30,PLG,SLC30A5,DUT,EEA1,MRPL42,CASP1,POLR3F,CMTM6,UBP1,HELLS,POLR1D,ROCK2,IQGAP1,SIRPA,STARD5,SOCS5,LGALS8,CSDE1
GSE17721_CTRL_VS_GARDIQUIMOD_12H_BMDC_DN	ADHD	0.000116941	0.00056755	0.836756	147		brain	TWAS	c7	0.836756	1	HELZ2,USO1,SQSTM1,SCRG1,NFKB1,SH3TC1,IFNAR1,LEPR,INO80E,PFKP,GLMP,C6orf120,IFIT2,CBS,CCT7,DSCAM,FABP3,DGAT2,NME6,HK2,MIB1,NECTIN2,OPA3,TIMMDC1,FER,SERPINE1,CYP2D6,MAP3K6,PI4K2A,SLC9A3R1,WBP2,EXOC7,SRXN1,ZNF605,KYAT3,ATP6V1C2,NUB1,PARP14,ST3GAL5,ANKRD26,CACNA2D3,SERPINB9,DDHD1,COL9A1,P2RX1,LIG3,SLFN12L,GUCD1,ASNS,CTTNBP2NL,BCL2L15,HSD17B12,CCT8,SP110,TRMT112,NR5A2,ADAMTS5,DHX58,PKP4,PRMT7,SLC28A2,CTTN,DMKN,SPTLC2,PIGB,ESD,SFXN1,NET1,IL15RA,HINFP,VCAN,SNRNP27,CHCHD4,METTL6,PDZK1IP1,BCKDHB,NSUN2,C1orf52,TMEM199,CPD,GOSR1,TMEM243,ABCB4,VCL,PSMA4,TRAF3IP2,REPS1,TXNL1,RASA2,CYP39A1,ACTN1,CTPS1,PPP1CB
GSE17721_CTRL_VS_GARDIQUIMOD_12H_BMDC_UP	ADHD	-0.000466585	0.000936151	0.618197	178	0.83305	brain	TWAS	c7	0.618197	1	PLXDC1,PLPP2,ARHGAP45,MKNK2,TNNT1,RPL28,CPSF4,HMGB2,SAAL1,HTATIP2,CASP6,CCNI,SKA1,GSTO1,SLC25A4,CLYBL,ANXA3,GASK1B,CDON,SLC41A3,SLC37A1,SNX15,SIPA1,PGM1,FAM193B,RNFT1,RERE,APOC2,C1QBP,PDYN,MRPS26,KXD1,ATP5F1A,CYP4F3,SPG21,SC5D,TMEM51,WIPI1,ANKRD10,SLC25A39,NIT1,CTSA,QRSL1,SOBP,TBX2,RNPC3,SMPD2,YPEL1,UPB1,POLG,HOMER1,MINDY1,S100A1,SLC40A1,HNRNPLL,ANGPTL6,MRPL51,NDUFA2,RPS5,TMEM14C,PIGQ,STARD4,PEPD,CCNG1,FMC1,SLC37A3,NDUFB2,SMIM12,CATSPERG,AKR7A2,MUL1,CDC20,PALD1,FTCD,HADHB,RANBP10,LANCL1,SUPT16H,DAD1,VAMP4,CENPV,CCDC115,PTPN18,TCTE1,WWOX,GLUD1,PPIL4,SPC25,SSB,TTYH2,SMPDL3A,FKBP11,ZNF18,SFXN3,ABHD15,EIF3L,TFB2M,ZNF124,RNASE4,CPPED1,MRPL42,CRADD,CNIH4,ANKH,APRT,NEPRO,CD81,LTC4S,PLD1,HACL1,TF,MCEE
GSE17721_CTRL_VS_GARDIQUIMOD_1H_BMDC_DN	ADHD	-0.000542626	0.000952117	0.568735	148	0.23651	brain	TWAS	c7	0.568735	1	PCSK4,TNNI3,HMGB2,SPCS3,TLL1,ART3,CCNG2,TMEM33,CD38,FAM162A,TACC3,HPF1,YIPF7,LIG1,ASPDH,PPP1R1B,SLC37A1,PRPSAP2,MAP4K5,TEX14,SLC33A1,UBR2,LSG1,NRROS,FAM227B,SLC27A2,COX5A,FBXO22,TRIP4,MAP2K1,TEX2,BTBD17,RAB37,SLC16A6,GBP4,SH3BGR,ANKRD26,SVIL,DSP,FAM50B,DDHD1,SECTM1,METRNL,ZFP30,RPS2,C1D,PREPL,PIGF,XRCC2,RMDN3,NDUFAF1,SCHIP1,SPTSSB,STAM2,STX6,NDUFA12,CEMIP,PON3,CSTF1,TFAP2C,EFNB3,AGL,ATG10,FIGNL1,EIF4E3,CEBPZ,RNF141,CTR9,CLEC4E,OLR1,ARHGEF3,PPM1B,PCID2,NOP58,BMPR2,ETV6,RASGRP1,OPA3,ARID5B,CARD10,SCCPDH,CREB3L4,PNP,SUPT16H,POLR1B,ORC4,UBC,MAP3K8,IPP,MKNK1,SENP6,ATF7IP2,TXNL1,ZBTB11-AS1,RCSD1,NECTIN3,LSM14A,SLC26A8,PAH,WASF3
GSE17721_CTRL_VS_GARDIQUIMOD_1H_BMDC_UP	ADHD	-0.000175253	0.000965249	0.855926	122	0.70125	brain	TWAS	c7	0.855926	1	MRM1,LENG8,CPSF4,COPS6,GAK,ADH5,HPGD,P2RX4,ANAPC5,CLIP1,DYRK1A,LIMK2,COMMD2,SKA1,HEBP2,LEPR,GDPD3,OXLD1,ATP5MC2,STARD3,N4BP3,PGD,EPHB2,NCMAP,PEF1,MST1R,INSM1,NAPB,GIGYF1,SLC12A9,ATG12,ZNF467,FAM32A,ZNF841,SYT17,KDM3A,NAA60,TRIM25,PCNX1,SRRM4,PEX11A,KIF21B,SUPT20H,HNRNPLL,MRPL4,LTBR,ACRBP,ZFYVE19,RAB40C,GPANK1,NELFE,BAK1,PHF23,YBX2,SENP3,MPDU1,DEPDC7,D2HGDH,SLC39A13,PTPMT1,PTPRJ,RASSF9,MYNN,SLTM,PPP2R3A,CEP250,DMKN,GLUD1,STARD3NL,LTBP4,RRP7A,MOCS2,PCYOX1,CPNE2,TMEM229B,ECHDC2,TC2N,FLCN,CUEDC2,KCNN4,PIGS,TRIM54,DIP2B,AACS,ADRA2B,RASAL2,AKT1,PPP1R17,AKR1B1,SARS1,CDC42SE1,CCDC115
GSE17721_CTRL_VS_GARDIQUIMOD_24H_BMDC_DN	ADHD	0.000132672	0.000694091	0.848412	127		brain	TWAS	c7	0.848412	1	USP10,FKBP1A,FASTKD5,USO1,MDH2,MGST2,PLA2G12A,NSG1,HCLS1,PARP14,RWDD4,UFSP2,NEK1,ANXA5,CMTR1,RBM19,PFKP,CYBC1,PLSCR1,DRG2,SEPTIN7,GMPPB,RRN3,TMEM39A,UBR2,PPIC,KATNBL1,NUDC,UPP1,NRG4,PPP2R3C,GPR155,TXNDC5,TAGLN3,PXMP2,PSMA2,ARHGAP21,ABI1,DUSP15,IGSF9,SEC23A,ZNF146,RAD18,GUCD1,ALDH7A1,IFT57,LIMD2,NUP50,PTPN1,TRMT112,QSER1,PON3,SLC39A13,SLC35G6,ZMYM1,ACOT12,AGRN,PRMT7,SPTB,MARCHF5,CES3,SFXN1,TASOR2,IL15RA,GINM1,NUP43,RARS1,MX1,TUBA1A,SPATS2,DNAJB11,LZTS2,KCNN4,TMEM199,TP53I13,CPD,DNAJC10,ZDHHC5,TMED7,CLMN,PIK3CG,CALCOCO2,ABRACL,PSMB9,METTL6,PRPF3,CTSK,IER3
GSE17721_CTRL_VS_GARDIQUIMOD_24H_BMDC_UP	ADHD	-0.000594404	0.000940313	0.527299	173	0.90067	brain	TWAS	c7	0.527299	1	FUOM,WASHC2A,MVK,ARHGAP45,MKNK2,CEACAM21,PNRC1,CYP51A1,LAMTOR3,HPGDS,MANBA,SMIM11,CCNI,P2RX4,MRPL36,INSR,PNPLA6,STXBP2,SH3RF1,ZNF689,SLC44A3,C6orf89,P2RY12,RALBP1,ADAM15,CBS,JARID2,DTNBP1,HMGCS1,EEPD1,LDLRAP1,RPS3,TGM2,CYP4F3,HAUS8,YEATS4,PARVG,PTPRA,MAU2,COMMD4,SNAP23,ADARB2,CHDH,TPRA1,ABTB1,RAC1,RASSF5,ANKRD10,TMEM186,CARHSP1,CIITA,SLC25A39,GRN,ENPP1,C6orf62,CTSA,NQO2,TAX1BP3,B3GNTL1,RDM1,SCAMP1,HOMER1,PGP,LZTR1,CRYZ,EVI5,SPSB2,TMEM14C,CAPN15,ACAT1,STARD4,PEPD,TRPT1,KCNK4,LTBP3,ERBIN,CDC20,PALD1,CD300C,UBALD2,IFT46,CEP250,ERGIC3,FIS1,SIRT3,MRPL23,SYT9,EIF3F,N4BP2L1,ASPRV1,MCEE,NDUFA10,MAPK11,VRK1,DGLUCY,ATRAID,TPK1,TFB2M,GALC,DHCR24,CD164,MRPL42,RAD1,ANKH,GNPDA1,MYOF,PDLIM1,HEBP1,TMEM242,IQGAP1,BPGM,IL6ST,TF
GSE17721_CTRL_VS_GARDIQUIMOD_2H_BMDC_DN	ADHD	0.000171282	0.000949159	0.856794	153	0.0149534	brain	TWAS	c7	0.856794	1	HLA-C,PRRC2A,HSPA1B,PPP1R2P1,TRMT10A,AADAT,SH3TC1,FAM184B,PACRG,AK2,HSD17B13,KLHL25,PFKP,CCNA2,PSMD3,PLSCR1,EHD1,POLA2,DPF2,KBTBD2,ZFAND2A,PLG,NTAN1,FN1,EIF2AK4,KATNBL1,WASF2,NRG4,SNAP23,FRMD6,IGDCC3,GNA13,TMEM94,LLGL2,RASAL2,TOR1AIP2,SC5D,ELMO2,B3GAT1,LONP2,LGI4,PCNX1,RAD18,SLFN12L,SBDS,CNOT9,SEMA3C,TBL3,ANXA9,OLFML3,MEF2A,MDFIC,NUMB,TMEM120B,SLCO1C1,NDUFB2,CLEC5A,STAU1,FURIN,FAM174B,UCHL5,MYNN,GSDME,SYNE2,PPP2R3A,PHLDB1,TFEC,CAV1,CENPV,NDUFAF7,RPS6KA2,CPLX2,INO80C,RAB17,ABI1,YME1L1,MT2A,NUP93,MAPK6,LMO4,SECISBP2L,DTWD1,BCL2L11,POLR1B,STXBP3,TMED7,ADK,DLD,WNT16,ZDHHC14,TULP4,ADCY3,DENND2B,PDLIM1,TM9SF3,ANKRD2,GOLPH3,STARD5,SMAD2,ENDOD1
GSE17721_CTRL_VS_GARDIQUIMOD_2H_BMDC_UP	ADHD	-0.000128712	0.000949182	0.892135	148	0.466498	brain	TWAS	c7	0.892135	1	FUOM,SLFN13,TADA2A,PLPP2,CYSTM1,ORC5,PLAC8,CASP6,ANAPC5,OGFOD2,TMEM54,OCIAD1,TMEM129,RALBP1,OXLD1,ARL16,CYBC1,DOP1B,CSTB,IFIT2,SLC17A9,PACS1,RHOD,SHMT1,PRELID1,HMGCL,SMARCAL1,RMND1,SIDT2,MRPS26,COPS6,LINGO1,AKAP8,COMMD4,PROSER1,VHL,CHI3L1,ZNF467,PMM2,SLC25A39,ACOT13,C6orf62,FBXO9,SLC12A5,TRIM25,MITD1,TUBB2A,TAX1BP3,UBA2,VPREB3,GLIPR1L2,ANKRA2,MLYCD,RELL2,RGL2,FRS3,QSER1,SLCO1A2,GOLT1B,TUBG2,PDLIM4,ECHDC3,UPF2,FBF1,UBALD2,NEK7,RPA1,ANKRD54,CBX6,APOD,CEP19,TDRD3,SCAND1,PKP3,TCTE1,RRP7A,SNRNP27,PIGH,MRPL44,SELENOP,KANSL2,FZD8,ZYG11B,C19orf48,VWA5A,CUEDC2,IFT172,COA6,TFB2M,DNAJC10,MRPL39,TESK2,HEBP1,RESP18,CCND2,MIS18BP1,HLX
GSE17721_CTRL_VS_GARDIQUIMOD_4H_BMDC_DN	ADHD	-6.16E-05	0.000567322	0.913565	156		brain	TWAS	c7	0.913565	1	SLC25A29,WARS1,DTX2,IL10RB,LDHC,HPGD,EMID1,FABP3,TMEM54,APBB2,WASHC4,QPRT,CBS,ICOSLG,LGALSL,JARID2,PLSCR1,BLZF1,C2orf76,GMPPB,DLGAP4,TGM2,NOMO1,HDGF,POGLUT1,HGD,LY75,PTPRA,ACBD3,SERPINE1,KATNBL1,UPP1,FRMD6,IGDCC3,SLC9A3R1,WBP2,MFSD11,TOR1AIP2,ZNF212,FPR1,COX4I2,CD40,PCP4,FAM50B,ACTR10,L3HYPDH,MAPKAPK5,ZFP30,RNMT,RAD18,BCR,GCH1,SOWAHC,MEF2A,CCNT2,KANK2,UBLCP1,P2RY2,MSLN,PLAAT3,PRDX5,TSPAN33,DENR,KMT5A,FAH,STARD5,TMCO3,SPRTN,NAA38,APIP,FCGR2B,KCNQ5,AGFG1,CTTN,MACROD2,OLR1,TMEM121B,RNF149,VTN,CPD,GOSR1,CSRP2,TMEM243,UBE2L6,LAMB1,PRDX1,DUSP2,SHISA2,WASF3,ATP9B,RHBDL3,ELAPOR1,RAB30,CA5A,SMAD2,PPP1CB,PCARE,GPR137B
GSE17721_CTRL_VS_GARDIQUIMOD_6H_BMDC_UP	ADHD	0.000118585	0.000683692	0.862299	191		brain	TWAS	c7	0.862299	1	FUOM,MRC1,PLPP2,PALM,ARHGAP45,GPX4,RGS19,HLA-DMA,RGL2,LIMK1,HADH,HMGB2,MANBA,CENPE,MGST2,CNOT6L,ZNF124,SH3BP5L,TEC,YWHAH,UFSP2,CLYBL,GLO1,LEPROT,STK10,IQGAP3,NAXE,NDST1,NDUFV3,SNX15,MRPL49,SIPA1,HMGCS1,PGD,HMGCL,LDLRAP1,RPS3,NCKIPSD,PARP3,FAM32A,HAUS8,OCEL1,MAD1L1,CDC25B,IVD,GUCA1A,PNPO,CDCA7L,CDH23,ATG12,WASF2,ZNF106,TMEM216,SNX1,MFSD6,TXNDC5,CHCHD6,TPRA1,RASSF5,ANKRD10,F7,SLC25A39,ACOT13,DDIT3,TRIM25,TECPR1,C1D,ITM2C,EVI5,MRPL28,ERLIN1,CATSPERG,FAM98C,ECH1,SUPT5H,AAGAB,RPS8,HMBS,NCOR1,FLCN,GDI2,TTYH2,IQSEC1,TMEM43,NDUFA10,MRPL44,LYSMD2,KLRK1,SPATS2,DIP2B,OR6A2,KIAA1143,CUEDC2,IRAG2,ABHD15,COA6,LYST,DAP,NUP35,KCNK2,NUDT7,HNRNPUL1,TAF9,TTC4,CPPED1,CRADD,ANKH,NCOA1,TSPAN14,FRAT1,C1orf54,LSP1,LYSMD3,NUF2,DYNLT1,SGSH
GSE17721_CTRL_VS_GARDIQUIMOD_8H_BMDC_DN	ADHD	-4.81E-05	0.000953317	0.959736	141	0.816321	brain	TWAS	c7	0.959736	1	AP3B2,IL17RA,CD83,JARID2,DTX2,FGL2,TBC1D1,NFKB1,SEC14L4,PEX13,UBAC2,WASHC4,ATP10A,KLHL25,SGCB,CDON,IFIT2,STARD3,CAP2,DIDO1,BLZF1,SCLY,MTHFD2,HK2,RANBP2,POGLUT1,SLC33A1,PPP2R5A,TACR2,MAP3K6,FRMD6,ERO1A,DDHD1,TMEM183A,OAF,SRXN1,KYAT3,GBP4,GLRX,ARF4,IGSF8,F11R,FCGR2B,ZDHHC20,BRWD1,MX2,MITD1,RNF149,SLFN13,GUCD1,CAB39L,SNTG2,CRYBG3,CYFIP2,GNB3,CD14,CHMP2A,CLDN7,PLAAT3,TSPAN33,DENR,RILPL1,PON3,PDLIM4,ARTN,ATP6V0B,ZNFX1,ABR,SYNE2,TRAF5,CTTN,ESD,RPS6KA2,GINM1,HSPA1B,PSMB9,HMOX1,POLR2C,PRKRIP1,LRP8,BCKDHB,CRLF3,GATAD2B,NDRG2,TMEM243,PIK3CG,DNAJC21,SYPL2,ASF1A,LAT
GSE17721_CTRL_VS_GARDIQUIMOD_8H_BMDC_UP	ADHD	1.83E-05	0.00056409	0.974065	200		brain	TWAS	c7	0.974065	1	MRC1,BTBD1,BSG,MKNK2,PNRC1,CYP51A1,SLC46A3,HEBP1,WBP11,ACADS,P2RX4,OGFOD2,TEC,PYGB,UFSP2,RPS26,SAR1B,TGFBI,ALDH1L1,ABTB1,NAXE,CCNA2,MRPS26,CDC25B,PCNA,NDST1,NDUFV3,MRPL49,PPP1R17,RP9,MAP2K6,ANLN,FAM193B,LDLRAP1,ZFAND2A,HAUS8,MRPL19,C1QBP,ZNF524,METTL18,PRDX3,SH3BGRL3,ATP5IF1,PRKCD,BLOC1S5,RASSF5,ZMPSTE24,NIT1,CHMP3,ACOT8,ELMO2,QRSL1,NQO2,BPHL,YPEL1,DDT,PNKD,MRPS15,RAP1A,MINDY1,SPTBN1,KLHL22,SMARCD2,CENPQ,ZFYVE19,STARD4,RGL2,PPP1R14B,MRPL48,HDAC5,MTCH2,ERLIN1,ALOX15B,LGALS4,AMACR,LRRC1,RPS8,FBF1,CDH1,LANCL1,LCLAT1,SLC7A7,GSTZ1,ENC1,OPN3,TECR,PHETA2,N4BP2L1,SLC39A11,PCYOX1,IQSEC1,ANKRD28,GLCCI1,KIAA1143,KCNN4,MAP4K4,HTATIP2,DAP,GALC,DUSP19,NUP35,CENPH,TAF9,DHCR24,SMPD2,ADK,MRPL42,SRR,RETREG1,CIITA,PRXL2A,TSPAN14,CCDC28A,EPRS1,MTARC2,ALDH3A2,BPGM,ZBTB11-AS1,MRPL23,PARK7,CEP19,TADA1,TOPBP1,TF
GSE17721_CTRL_VS_LPS_0.5H_BMDC_DN	ADHD	-6.06E-05	0.000693494	0.930415	141		brain	TWAS	c7	0.930415	1	TMED3,MTHFS,MRM1,REEP6,SLC9B2,STK32B,MAN2B2,TMEM50B,TLL1,MRPL1,NUDT9,MXD4,TNIP2,SH3D19,TMPRSS11D,TBX6,MYOZ2,TECTB,MRPL12,METRNL,PURB,TNS2,SMYD5,MAP4K2,SART1,RIN1,TBX19,WDR54,MOGS,SUN1,SLC27A1,RFXANK,TMEM39A,TTLL1,PARVB,TNFRSF14,ZSCAN21,ZNF276,SPIRE2,SYNE1,MYCT1,TLL2,PI4K2A,RPF2,PDPK1,TRAP1,VASN,RDH16,PSMG4,RCC1,SCML4,PHLDA1,PSMD4,OLFML3,SCN11A,STRADA,WFDC1,PTPN2,TSPAN33,PLEKHB1,SEZ6L,NDUFB2,SHBG,SYTL2,PPP2R3A,MYL9,SIGIRR,RPLP2,TCTE1,UROS,OSBPL6,TTN,SYNGR2,PCTP,TSNAXIP1,ASAH2,TC2N,LRP1B,TPI1,POLR2F,PLA2G6,ZFP1,NUDT7,MAP3K8,MUTYH,MYO6,NFATC1,PTPRM,SH3YL1,PLEKHO1,PLAGL1,PRKCQ,SRPK1,PTPRE
GSE17721_CTRL_VS_LPS_0.5H_BMDC_UP	ADHD	0.00107807	0.00297593	0.717155	164	0.181788	brain	TWAS	c7	0.717155	1	TPGS1,LAIR1,CYSTM1,GABBR1,LY6G6C,EPHA1,HTRA3,NSG1,CRMP1,BOD1L1,LAP3,ASCC2,LIMK2,GRSF1,ANTXR2,MFN2,CORIN,APPL2,IFNGR1,CH25H,CENPC,JAK1,DLX3,MCM3,GALNT6,MFSD5,ARHGAP12,BANF1,ANLN,HES6,KPNA6,CDC25A,ICE2,FASTKD5,LBR,AP4M1,F5,CYP4F3,CDO1,CEP85,MAN2C1,KDELR1,ATF5,NAB1,MYO1B,GHRL,FAM20B,MR1,CNTN2,DSTYK,EFHD2,MGLL,ARF4,ABHD6,ACOT8,CLUAP1,CACNA2D3,HSPB8,GRAMD2B,ILRUN,MLXIP,LAMC2,DIP2B,RETREG3,RMC1,CKMT2,KIF13A,ERCC8,APLNR,BIRC5,ATL2,LAMTOR5,ALS2,MAX,COX7A2L,MAGOHB,IPP,CYP4A11,IFT88,EMC9,ERC1,ATN1,GALK2,FAM227B,KIF3B,C1orf43,CHRNB2,CENPH,LAMA2,ARHGAP18,MRPL42,FBXO38,JAM2,IFT122,TMEM242,IL12RB2,NAPB,HDAC2,PLAAT1,FCGR1A,GHITM
GSE17721_CTRL_VS_LPS_12H_BMDC_DN	ADHD	-3.39E-05	0.000961407	0.971889	130	0.339082	brain	TWAS	c7	0.971889	1	PARG,IFITM10,CPEB1,SLFN13,AATF,FKBP1A,G3BP2,SQSTM1,EGFR,GTF2IRD2,PLAC8,SCRG1,ECE2,IFNAR2,FAM184B,SPP1,KREMEN1,PEF1,HDAC1,PHC2,VSX1,CRYM,RBM19,ZDHHC6,PMVK,JARID2,EHBP1L1,C11orf68,MST1R,SLC27A1,POLE4,CD82,NECTIN2,GDE1,GFRA4,SERPINE1,EIF2S1,EXTL1,ARID3B,CHDH,TOR3A,CD200,IL23A,DDIT3,MITD1,EIF3D,CBLN1,PCNX1,HSPB8,NR5A2,KIF21B,UTP11,RBM43,SLC25A38,CAB39L,NAMPT,GRIK2,TTC1,RNF114,DNER,SP110,CD14,AGFG1,MMP2,SIRT2,PDLIM4,PKP4,SLC28A2,PHLDB1,SPTLC2,SLIRP,ESD,RPS6KA2,IL15RA,PPP2R2D,ASB3,NOP58,OLR1,ATP6V1E1,ZNF18,ARID5B,NRBF2,DNAJB11,C1orf52,CPD,PLK2,TMEM243,GOLIM4,KARS1,TMEM30A,SENP6,MED21,REPS1,TAP1,PSMB9,RANBP1,GOLT1B,SLC26A8,RBM8A
GSE17721_CTRL_VS_LPS_1H_BMDC_DN	ADHD	0.000116635	0.000963313	0.90363	132	0.800747	brain	TWAS	c7	0.90363	1	MRPL45,HCN2,PCSK4,TMEM33,TXK,RWDD4,UFSP2,COL12A1,CBR1,PLSCR1,EHD1,ZNF131,DSCAM,MST1R,RIN2,TGM2,SLC4A5,SEMA4F,ENO3,FAM241B,NABP1,LLGL2,MTMR10,CR2,FLNB,FPR1,ARHGAP21,KCNJ9,B3GAT1,MITD1,B3GNTL1,SPECC1,UPB1,SOWAHC,PDPK1,FLYWCH2,OSBPL1A,AQP4,DRD2,NINJ2,MRC2,TNFAIP2,MRPL51,PCDHB5,PAK1IP1,DDX10,CCNG1,HPS4,CEMIP,KIF17,DNAJB4,NKD1,NOC2L,PIP4K2A,RANBP10,FSTL1,FAM81A,FMO4,TAGLN,DDX6,KIF13A,PIBF1,CCR6,PTX3,ASB13,CLEC4E,LUZP1,GSTM1,WNT10B,THOC7,USP3,FBLN5,ARID5B,NRBF2,SERPING1,MAP3K8,DLD,DNAJB9,AKR1A1,MICAL2,PROM2,DUSP2,RAI14,PIWIL1,CYP26A1,ACAD9,PPP1R2P1,PTGER4,CHORDC1,MTPN,PTN,SERPINB2,EPHA3,SBF2,IER3
GSE17721_CTRL_VS_LPS_1H_BMDC_UP	ADHD	0.00228305	0.00328671	0.487287	134	0.276248	brain	TWAS	c7	0.487287	1	FGF22,CYP51A1,POLR2B,HADH,P2RX4,HIP1R,OGFOD2,MAPK10,LIMK2,MAN2B2,CNOT6,PDGFC,VKORC1,GCC1,OSBPL11,PFKP,ADAM15,CYBC1,YKT6,NUDCD3,ZMIZ2,TBRG4,EIF4B,MRPL49,ANLN,N4BP3,NAPG,NKAIN1,PTP4A2,BABAM1,FASTKD5,ANGEL2,GIGYF1,VPS9D1,ETFBKMT,ATG12,BMS1,PAQR7,STMN1,MAN1A2,PLEKHO2,EMC3,TMEM183A,SC5D,ERAP1,TMEM186,ZNF841,FBXO9,BCAS3,PLEKHS1,HNRNPLL,REPIN1,NOP53,ZBTB45,BAK1,KCTD11,SENP3,MPHOSPH9,SPRTN,NDUFS2,CRK,ENKD1,ZFP90,SLTM,ATP2C1,CAPZA2,UBN1,SDHAF1,SIRT3,SRI,PPIL4,FANCE,WNT7B,MED17,ITGB1,ARMC10,POMGNT1,CYP4A22,SLF2,CRLF3,ZC3H14,OSBPL2,CACNG6,KARS1,C22orf39,CGGBP1,TESK2,DENND2B,ZC3H7A,IQGAP1,RETREG2,TMEM140,KCNA6,PSRC1,SCMH1,TADA1
GSE17721_CTRL_VS_LPS_24H_BMDC_DN	ADHD	0.000296095	0.000951857	0.755747	167	0.152897	brain	TWAS	c7	0.755747	1	C15orf40,FKBP1A,UBOX5,TPD52L2,EPHA1,TMEM192,TMEM33,RWDD4,MFSD8,SCGB3A1,CNN3,GYPC,ERCC3,DENND4B,HAX1,PMVK,TTC28,WDR4,COX16,QTRT2,TGFBI,WDR6,DDA1,NUP88,TMEM39A,COX17,CEP164,MAP3K6,SENP2,RUVBL2,BCKDHB,IBTK,TPBG,CRELD1,SLC9A3R1,TEN1,TMEM183A,TXNDC5,MRPL21,TAGLN3,PLEKHA1,AMZ2,GBP7,PSMA2,ZMPSTE24,NIT1,ST3GAL5,REXO1,CACNA2D3,ABCF1,IER3,MITD1,WRNIP1,STMP1,FAM98A,SLFN13,VPREB3,SUMO3,PTTG1IP,SEMA3C,UTP11,IMPACT,EML6,PIGF,SLC9A8,UQCC2,CLRN3,NR1H3,UBXN10,C1orf174,ATP6V0B,SLC28A2,NDUFB3,MKKS,AGFG1,HINFP,TMEM243,SRI,RPS6KA2,CYP1B1,SRSF7,MOCS2,PDSS1,SNRNP27,CHCHD4,TUBA1A,BCDIN3D,TRAF5,GSAP,ZNF18,CPD,ANGEL1,MRPL55,PLK2,ITGA4,DNAJC10,STXBP3,GOLIM4,ZDHHC5,TXNL4A,CDK2AP1,CHORDC1,LAT,RNF144A,UBE2I,MELTF,RBM8A,PPP1CB,PANX1,NUDT5,MPDU1
GSE17721_CTRL_VS_LPS_24H_BMDC_UP	ADHD	0.00022065	0.000964144	0.818981	115	0.412679	brain	TWAS	c7	0.818981	1	TNNT1,CTNNA1,HLA-DMA,RGL2,CUTA,GAK,HPGDS,ASB5,CASP6,QDPR,TCN2,CLCN6,MRPL36,INSR,MAPK3,BCL7C,PPP4R1,MCM3,FASN,PDXK,MFSD5,GPX3,RP9,EEPD1,ANLN,HAUS8,C1QBP,WDR12,SIDT2,NRROS,STEAP1,PALD1,ASCC1,SPG21,RAC1,GLCCI1,SLC12A5,ELMO2,BPHL,SPECC1,POLG,MRPS15,CDADC1,LIMD2,RGL3,MEIS3,IFT80,CAPN15,PEPD,CCNG1,CDKN2C,CASD1,MICOS10,FAM98C,SSBP2,NEK7,RANBP10,SLC7A7,HAUS4,TFEC,CAPZA2,S100A9,ELOVL7,CPB2,ACRBP,NECAP1,TLE2,SMPDL3A,LYSMD2,MYO5A,CAPZA1,KHK,EIF3L,ZNF124,EML5,SLC30A5,CD177,SESN1,SMPD2,TESK2,RASSF3,NCOA1,GNPDA1,NEPRO,RETREG2,RNF7,PLD1,TOPBP1,LGALS8,MYCL
GSE17721_CTRL_VS_LPS_2H_BMDC_DN	ADHD	-0.000648597	0.000958594	0.498652	132	0.0119436	brain	TWAS	c7	0.498652	1	HELZ2,TYW5,CYSTM1,SRA1,SQSTM1,HLA-DRA,GSTK1,TYW1,EMID1,CCNG2,NUDT9,CD38,KLHL25,PALLD,NEK1,ACSL1,RAB3B,EPN3,GYPC,PLSCR1,ZIC4,ZNF131,KBTBD2,SLC38A3,TMEM39A,TIMMDC1,CEP164,FASTKD5,FER,ITGB3,UPP1,SLC15A3,ROM1,INPP1,GNA13,GRIN2C,FLNB,ENPP1,CD40,COL19A1,MXI1,BCR,BHMT,GLIPR1,SEMA6C,AP4B1,COL4A2,POSTN,IFIH1,MEF2A,CRYBG3,SLC27A5,SGTB,TSPAN33,CALCR,PON3,TMCO3,NAA38,WASHC3,PPIF,MUL1,ARTN,TSPAN9,BDKRB2,ADORA2B,GDF5,CHGA,PTPN23,PPP2R2D,CLEC4E,OLR1,VCAN,BMPR2,CAVIN3,LMO4,OPA3,ARID5B,CRLF3,PLG,DMTF1,MAP3K8,PLPP3,EDEM1,NR3C1,GALNS,LIG3,KMT5A,PIAS2,SUCO,DENND2D
GSE17721_CTRL_VS_LPS_2H_BMDC_UP	ADHD	0.00139396	0.0028998	0.630724	146	0.202965	brain	TWAS	c7	0.630724	1	MRC1,CPEB1,HP,GPX4,CEACAM21,CD177,CRCP,GATAD1,LIAS,POLR2B,PLAC8,ACADS,PEX13,F11,FAM53A,NAXE,CCDC137,GPS1,SETD4,MSL1,PSMC3IP,RPS14,FAM193B,PGD,ARL6IP1,PTP4A2,NCKIPSD,TTI1,ICE2,CDCA7L,STEAP1,ATG12,ZNF106,SDHAF2,MSH6,ADIPOR1,CYB5R1,TMEM183A,DSTYK,TPRA1,C7orf25,TMEM186,TSTD1,NDUFS2,FBXO9,GTF2H4,TAX1BP3,VPREB3,MRPS15,IMPACT,VDR,KANSL2,CDADC1,LIMD2,NSMCE4A,MLYCD,TAF1C,RGL2,UQCC2,NUDT3,TMEM14C,RAB40C,DOCK1,MED20,QSER1,GNPAT,ARFGAP2,SLC39A13,ERLIN1,AAGAB,UNK,ZBTB25,DAD1,ANKRD54,DDX17,DHX30,SDHAF1,MAD2L1BP,HEXB,POC5,CPSF2,UBR7,MOCS2,COQ9,MRPL44,MX2,PIGS,GIT1,TPK1,HTATIP2,PRMT3,COA6,RNF187,SLC30A5,SMIM8,POLR3F,CDT1,TSPAN14,NEPRO,IHH,ECRG4,PPP1R17,PLD1,BCHE,CDC42SE1,TADA1,ERCC3,TOPBP1
GSE17721_CTRL_VS_LPS_4H_BMDC_DN	ADHD	4.08E-05	0.000961043	0.966114	126	0.713206	brain	TWAS	c7	0.966114	1	SQSTM1,ZFP62,TRIM26,IER3,DPP6,EGFR,FZD9,DTX2,SLC39A8,NFKB1,IL10RB,MED28,LYPD8,UTP3,NUDT9,APBB2,ZNF689,CMTR1,GYPC,JARID2,C11orf68,HK2,EPX,RNFT1,NECTIN2,GINM1,ESR1,PTPRA,SERPINE1,NRROS,TSPAN15,FAM241B,FRMD6,PI4K2A,EEF1E1,NFATC2IP,CARHSP1,PARP14,SERPINB9,SOWAHC,RBM43,SLC40A1,NAMPT,NRAP,STAU1,RNF114,ATM,ATL3,TRMT112,CLEC5A,DHX58,CES1,PLEKHA5,DUOXA1,SLC28A2,BBOX1,FAM107B,BMPR1A,TMEM9,HINFP,EPHB2,MACROD2,PDSS1,OLR1,CCDC65,HBG2,CAVIN3,TRAF5,ATP6V1E1,CTTNBP2NL,LMO4,GBP2,SEMA4G,MMP14,ADCY4,NOS2,IFT172,GOSR1,STXBP3,ADCY2,VCL,PSMA4,CHRNA5,FCER1A,FAAH,DYNC1I1,IQGAP1,NKD2,RCAN2,ACTN1,PLCL2,WASF3,DUSP16,CSDE1
GSE17721_CTRL_VS_LPS_4H_BMDC_UP	ADHD	3.59E-05	0.0005659	0.949475	182		brain	TWAS	c7	0.949475	1	WASHC2A,AATF,SLC25A39,HEXIM1,NSF,OSBPL2,DIDO1,RGS19,FAM193B,TMED9,CANX,ORC5,CRCP,TBL2,LIMK1,MDH2,TMEM175,IDUA,WBP11,SRSF9,P2RX4,MRPL36,UFSP2,RPS26,MAPK3,RALBP1,RAB31,NAXE,CYBC1,NUDCD3,ZMIZ2,XBP1,DTNBP1,EEPD1,TGFBI,GCDH,LDLRAP1,PTP4A2,RPS3,MYO9B,C1QBP,ATP5F1A,IDH3A,PALD1,DNAJC9,RPA2,PRKCD,SPG21,MTFMT,ARMC7,RAC1,RASSF5,ACOT13,FBXO9,ELOVL5,CDIP1,KLF16,PNO1,SELENBP1,C19orf53,EVI5,HNRNPUL2,TMEM14C,CAPN15,DLG1,BDH1,IRAK1BP1,SSBP2,ATG10,CRK,LCLAT1,TIAM1,HMBS,H2AX,CENPV,RNH1,ITGB2,OPN3,AP5M1,STARD3NL,CTR9,NDUFS5,KL,FASTKD1,MOCS2,PCYOX1,NDUFA10,NDUFA7,TIMM10B,SCP2,CPT2,HTATIP2,DIP2B,ZC3H14,RNASE4,SUPT16H,SLC30A5,CPPED1,GPR146,BRAT1,CRADD,ADRB2,PIK3CG,TESK2,ANKH,TMEM30A,REV3L,MPHOSPH9,NCOR2,NGRN,IL6ST,TOPBP1,PABPN1,MPDU1
GSE17721_CTRL_VS_LPS_6H_BMDC_DN	ADHD	0.00118365	0.00331207	0.720811	131	0.414217	brain	TWAS	c7	0.720811	1	PARG,FKBP1A,CYSTM1,CD14,HARS1,TRIM26,IER3,SLC39A8,PACRG,KREMEN1,SLC5A11,AGTRAP,NPPA,PHC2,NUDT9,WFS1,PALLD,KAT2B,CNN3,RBM19,C11orf71,PLSCR1,HK2,TMEM39A,LRRC58,HGD,PACC1,NUP58,NRROS,KATNBL1,LAMB3,SLC9A3R1,LLGL2,ACADSB,ARF4,NUB1,PPIE,F11R,DDHD1,MAPKAPK5,PPIF,PLAC9,LIG3,SLFN12L,HOMER1,MECR,CAB39L,KCTD11,TSPAN33,DENR,KMT5A,SLCO1A2,DHX58,MMP2,ARTN,SPTB,MMP14,REM2,SNCG,LYVE1,HINFP,TAB2,GINM1,KATNA1,PDSS1,CYP2J2,RTCA,ASPRV1,TGFA,POLR2C,KLRK1,FKBP11,TMEM121B,ATP6V1E1,FGL2,KSR1,IFT172,GOSR1,PDE1A,MAP3K8,PSMA4,CACNG6,TCP10L,PIWIL1,CMTM6,REPS1,DOK5,COL11A1,FURIN,CST3,RASA2,RANBP1,CWC15,UPF2
GSE17721_CTRL_VS_LPS_6H_BMDC_UP	ADHD	-6.45E-05	0.000949053	0.945854	148	0.372516	brain	TWAS	c7	0.945854	1	MRM1,PLPP2,MKNK2,SHKBP1,HNRNPUL1,CEACAM21,HPGDS,MGST2,CCNI,MRPL36,TMEM131L,SEZ6L2,MAPK3,PDXK,RPS14,GPX3,DTNBP1,EEPD1,RBL2,LDLRAP1,RPS3,NCKIPSD,BSN,RERE,APOC2,RPL28,SAE1,KPTN,MRPS26,LAMTOR4,MEPCE,SLC12A9,IVD,METTL18,DNAJC9,NAB1,ARMC7,FBF1,SRP68,SC5D,OLA1,TMEM51,ZXDC,PLEKHA1,RAC1,ANKRD10,GRN,NIT1,REEP1,ELOVL5,NAA60,HMOX1,TXN2,FAM98A,PRKAB1,DDT,CNOT9,SPEG,TARS2,SELENBP1,CEP20,DGCR6,SUPT20H,PELI2,MAP3K3,SMARCD2,FBXL12,MRPL4,ITM2C,GCLM,TMEM14C,CAPN15,CUTA,DEPDC7,FAF1,CDKN2C,COA7,SCP2,SLC4A8,PON3,RPS8,GSDME,LANCL1,TFEC,NCOR1,CTR9,PDE8A,SLC39A11,SELENOP,NME2,CUEDC2,TPK1,DNMT3B,TFB2M,ZNF124,ADRB2,NUP35,TMED7,MRPL42,CRADD,METTL8,XPOT,RASSF3,REV3L,SPC25,TSPAN14,EPRS1,ALDH3A2,EARS2,HACL1,KLHDC4,AKR1C3,NAGK,SGSH
GSE17721_CTRL_VS_LPS_8H_BMDC_DN	ADHD	-2.02E-06	0.000691469	0.997664	147		brain	TWAS	c7	0.997664	1	FKBP1A,MYT1,THNSL2,G3BP2,ECE2,TCP10L,IFNAR2,USH1C,LDHC,TMEM192,TCTE1,RUNX2,PALLD,DDR2,ANXA5,PCDH8,YIPF7,KAT2B,APBB1IP,CDH13,TULP1,CMTR1,PMVK,JARID2,ADAM21,ZNF426,WDR54,DDA1,MRPL54,CD82,NECTIN2,RAB3IP,TMEM39A,MAU2,HKDC1,CLK3,RPP25,PI4K2A,GNA13,EFHD2,MAP3K5,GBP4,ARF4,DCAKD,B3GALT5,PCP4,DDHD1,CAPN5,CBLN1,IL17RE,VPREB3,SEMA3C,HOMER1,SOWAHC,AGT,ASB3,EML6,COL4A2,MDFIC,SPTSSB,CHODL,ATL3,DHX58,MMP2,SPHK2,PDLIM4,S100B,PKP4,SPTB,METTL3,MMP14,REM2,OPN4,BMPR1A,TNNT2,PPP2R2D,HINFP,MOCS2,HMOX1,CARD10,NCOA6,TRAF5,ARID5B,CPD,SERPINI1,MAP3K8,PSMA4,DUSP2,RAI14,SENP6,PDLIM1,PSMB9,KMT5A,RILPL1,FURIN,SERPINB2,ERCC3
GSE17721_CTRL_VS_LPS_8H_BMDC_UP	ADHD	0.000179327	0.000938557	0.848473	174	0.573805	brain	TWAS	c7	0.848473	1	MRC1,NSF,OSBPL2,SLC17A9,RGS19,OPRL1,CANX,ORC5,HADH,MANBA,TMEM50B,FAM162A,CUEDC2,GSTO1,SLC25A4,LEPROT,ENTPD1,TM9SF3,MAPK3,DCPS,OSBPL11,TUBGCP3,NAXE,DCXR,STXBP2,PPIH,MRPS26,CDC25B,RASSF2,MSL1,RPS14,TGFBI,GCDH,RBL2,HMGCL,LDLRAP1,MOGS,TDP1,DGLUCY,SUPT4H1,EXT2,APOC2,ESR1,PARVG,KXD1,IDH3A,SH3BGRL3,SYT4,TMEM51,ACOT13,REEP1,MKNK2,NQO2,PNKD,RETREG2,CERS2,MINDY1,SELENBP1,SPTBN1,DGCR6,RABGGTB,ABCB8,GCLM,CENPQ,TMEM14C,RAB40C,RGL2,MED20,PPP1R14B,D2HGDH,HDAC5,ERLIN1,SLF2,PALD1,IPO8,SLC7A7,CENPV,PTPN18,UBN1,PTDSS2,RNH1,PIGB,CLTB,TECR,TTYH2,NUP93,KLRD1,NUMB,TRIM3,TIMM10B,CAPZA1,ATRAID,HTATIP2,DIP2B,TFB2M,ZNF124,ADRB2,MRPL55,DUSP19,NUP35,LARS1,SLC30A5,LXN,NUDT4,MRPL42,METTL8,ANKMY2,FAM76B,HEBP1,ATP6V0A2,ALDH3A2,ZBTB11-AS1,LYSMD3,HACL1,TADA1
GSE17721_CTRL_VS_PAM3CSK4_0.5H_BMDC_UP	ADHD	-0.000312272	0.000948049	0.741866	145	0.373351	brain	TWAS	c7	0.741866	1	NCOA4,SLFN12,TADA2A,BSG,SEC61G,TMEM175,CCNI,CNOT6L,TRIM8,JAK1,LEPROT,KAT2B,ECHDC1,ENTPD1,TTC14,P2RY12,MUC1,CCDC137,C6orf120,PFKL,NDST1,MRPL49,NEAT1,SCLY,N4BP3,DGAT2,NME6,YEATS4,FAM117B,LY75,SAE1,GATAD2A,ZNF14,ADTRP,CD52,SENP2,SNAP23,TMEM216,COCH,TXNRD3,C7orf25,ABAT,POLG,RPS2,COL5A2,CDADC1,CASP7,UMPS,NDUFAF1,PDE2A,GCNT2,CSTPP1,ERLIN1,AGL,PPP4R2,RNF111,ANAPC1,ZC3H8,DAD1,SACM1L,STARD3NL,INO80C,RPRD1A,KYNU,PSME4,PKDREJ,NDUFA7,FAR1,RIMOC1,KLRK1,FGL2,XPO4,NSUN2,CAD,ADAT1,KARS1,CENPH,TMED7,RANBP17,SMPD2,CCDC6,CGGBP1,IREB2,DLD,ANKH,RNF32,POLR3F,CMTM6,STK16,PRKCQ,ANKRD28,KLHDC4,PIAS2,GCSH
GSE17721_CTRL_VS_PAM3CSK4_12H_BMDC_DN	ADHD	0.000361329	0.000963174	0.707553	139	0.353866	brain	TWAS	c7	0.707553	1	CPEB1,USP10,GJC1,NSF,SRXN1,FKBP1A,ACTR1B,USO1,BRD2,BAK1,ECE2,CD38,KLHL25,PALLD,UFSP2,LEPR,PDE4B,GPAM,C11orf71,PMVK,AGPAT3,PTTG1IP,CLEC4E,RIMKLB,OLR1,GSPT1,FABP3,HYAL3,TGM2,HK2,CD82,NECTIN2,HSPBP1,HDGF,TMEM39A,MAP3K6,FRMD6,EFHD2,CD200,MAP3K5,REPS1,GLRX,FLNB,ZMPSTE24,MBD3,ABCF1,FAM50B,COL9A1,MEMO1,FAM98A,ALDH7A1,PNO1,PUS7,NAMPT,GCLM,CD14,MDFIC,CHMP2A,MSLN,CACNA1H,SRSF9,DENR,ITIH5,KIN,PACSIN3,MMP2,PPIF,C1orf174,GDF9,NMUR2,NHLH1,FCGR2B,CGREF1,PKP4,PRMT7,CDH3,SPTB,CTTN,TCTE1,ESD,SFXN1,RRP7A,SMAD9,HMOX1,WBP4,SPATS2,LMO4,GBP2,CPD,PLK2,ADAM22,GOLIM4,ZDHHC5,MAP3K8,PSMA4,RRP12,ELAPOR1,BFSP1,FDX1
GSE17721_CTRL_VS_PAM3CSK4_1H_BMDC_DN	ADHD	0.000212282	0.000955293	0.824145	147	0.829154	brain	TWAS	c7	0.824145	1	FAM53C,CYP21A1P,BRD2,GTF2IRD2,TMEM175,IL10RB,RCAN1,PLA2G12A,ART3,HPCA,NUDT9,RUNX2,WNT9A,PALLD,SPRY1,C11orf71,PPP1R1B,PLSCR1,FRK,RNF123,INTS1,ALKBH3,LYPD3,KLC3,MYBBP1A,RABEP1,CDC25B,SPATA13,NRROS,TBC1D8,SLC1A6,DIXDC1,TMEM266,FRMD6,VPS37C,MYO1B,CHCHD6,ST3GAL5,BRWD1,SLFN12L,GCH1,SCAMP1,GLIPR1,OSBPL1A,CHRNA5,MED15,ANGPTL6,SPTSSB,MAP3K4,TSPAN33,CES1,SLC35G6,REM2,KCNMB4,KIF13A,C16orf89,TDGF1,TYMS,POMT2,RPS6KA2,ADAM23,ARFGAP3,CLEC4E,OLR1,VCAN,IQSEC1,SPON1,CTTNBP2NL,DIP2B,ROBO1,PPP2R2B,SLN,F3,INSM2,RAB4A,MAP3K8,FCER1A,PLPP3,DOK5,PAH,SUCO,DUSP16
GSE17721_CTRL_VS_PAM3CSK4_1H_BMDC_UP	ADHD	0.000103801	0.000563545	0.853863	157		brain	TWAS	c7	0.853863	1	CMTR2,RPS9,CYP51A1,SMIM14,CTBP1,TNIP2,PARL,CASP6,XBP1,RHBDD3,TUG1,ANAPC5,DENR,HCLS1,KPNA1,GINS1,UFSP2,JAK1,CDH13,STK10,C6orf120,PDXK,ATP5MC2,NEAT1,THOC3,NOP16,N4BP3,AKTIP,PTP4A2,ZFAND2A,NRCAM,MRPS26,ANGEL2,IDH3A,CTSH,ASCC1,MTFR1L,CEP85,OSBP,TMEM258,DPAGT1,SC5D,TRIB3,ZDHHC4,KYAT3,GRN,C19orf48,ZNF841,KCNJ10,CDIP1,DDIT3,QRSL1,SSR1,TRIM25,RPP21,FKBPL,SNIP1,RAP1A,GOLPH3L,ANXA9,CDC42SE1,THEM4,S100A1,SLC25A38,CCNT2,NAPA,MRPL28,ACAT1,BAK1,PHF23,MRPL48,UNK,ZFP90,HSPA2,SIRT3,ACLY,YME1L1,NCOA6,RAD9B,RAB8B,CPSF2,KIAA1143,XPO4,TMEM199,CAD,EIF3L,RNASE4,MFSD1,NUS1,CD164,DUT,SLC1A3,RETREG1,SERAC1,SIKE1,POLR1D,ANKMY2,FRAT2,TMEM19,IQGAP3,PABPN1,CCDC115,MYCL,ADCY7
GSE17721_CTRL_VS_PAM3CSK4_24H_BMDC_DN	ADHD	3.98E-05	0.000955043	0.966775	151	0.257007	brain	TWAS	c7	0.966775	1	ADAMTS8,STARD5,CPEB1,SQSTM1,TRMT10A,MGST2,MED28,MRPL20,EYA4,HCLS1,RWDD4,UFSP2,FAM53A,ZDHHC6,GPS1,UGP2,PGM1,IAH1,NCMAP,FRK,HK2,DDA1,BST2,MRPL54,SAE1,GRWD1,LAMTOR4,IVD,GUCA1A,MAD2L1BP,ACKR2,UPP1,TPBG,VPS37C,TMEM183A,WIPI1,FLNB,IGSF9,GCLC,DLG5,P2RX1,FAM98A,SRRM4,GUCD1,DGCR6,NAMPT,KRI1,SMARCA4,CYFIP2,DDX39B,COL11A2,CLRN3,MORN3,CDK2AP1,KMT5A,CSTF1,ATP6V0B,PRDX1,MTO1,NIP7,MKKS,GSDME,IER3,CHCHD4,METTL6,EIF6,YBX3,DHPS,ATP6V1E1,ACAA1,PDZK1IP1,KCNN4,C1orf52,VTN,LARS1,ABCB4,RAD17,SERPINI1,GOLIM4,TMED7,SERPINA5,MRPL39,DUSP2,MDN1,REPS1,RRP12,JKAMP,PLA2G7,ACTN1,RBM8A,PPP1CB,PANX1,CWC15
GSE17721_CTRL_VS_PAM3CSK4_24H_BMDC_UP	ADHD	0.00394933	0.00295921	0.18201	157	0.568926	brain	TWAS	c7	0.18201	1	MRC1,LASP1,FBXL20,TNNT1,RPL28,GPR35,TMEM50B,YWHAH,IFIT2,LIPA,LEPROT,GASK1B,MAPK3,SLC44A3,P2RY12,P2RY1,S100A1,MUC1,NAXE,SLC37A1,SELENOP,HMGCS1,RP9,DRC3,ZNF426,MRPL48,RPS3,APOC2,CDC25B,KXD1,DNAJC9,GRK5,ARMC7,LLGL2,TMEM51,EFHD2,GTF3C1,NFATC2IP,ANKRD10,F7,C6orf62,XIRP1,RPL14,CHMP3,MKNK2,QRSL1,AAMDC,DDX59,RNPEP,MRPS15,S100A10,CDADC1,LZTR1,MEF2A,ITM2C,TMEM14C,PIGQ,STARD4,HDAC5,DNMBP,SENP3,NDUFS2,PLIN3,LANCL1,EIF4E3,SH3BP1,TOMM22,CBX6,IFITM2,RNH1,CLTB,MOCOS,GDI2,ADGRE5,PDE8A,FAR1,RRAS2,NCOA6,FKBP11,PTH2R,SLC25A3,NUFIP1,SLC30A5,CD164,CRADD,CNIH4,MKNK1,RASSF3,ADCY3,RPL27A,NFATC1,PDLIM1,CIITA,TSPAN14,ANKMY2,IL6ST,CEP19,DLG1,TADA1,TF,NAGK,HLX,EEF1B2,MYCL
GSE17721_CTRL_VS_PAM3CSK4_2H_BMDC_DN	ADHD	-0.00178886	0.00315402	0.570601	130	0.664209	brain	TWAS	c7	0.570601	1	PCSK4,PILRA,CYP51A1,MTTP,NUP54,CP,ITPKB,TMPRSS11D,CLYBL,COL12A1,ICOSLG,PLSCR1,EHD1,MST1R,SLC4A5,TMEM39A,PTPRA,SFXN4,CEP85,MAP3K6,SYT4,TPBG,PTGDR2,GTF2A1L,WIPI1,ARHGEF3,FLNB,HIGD1B,PARP14,ST3GAL5,SLC22A23,IL17RE,SEC13,SLFN12L,SPECC1,FLG,SNTG2,SERPIND1,REPIN1,STARD4,ADAM12,CLRN3,ATL3,TSPAN33,TBX1,PARD6B,MMP2,PUS1,TOMM22,CYS1,LIMD1,TDGF1,WWOX,RPS6KA2,PTX3,LTBP4,HAP1,CLEC4E,LRRK2,SSTR2,MMD,NDN,IGFBP3,IQSEC1,PAPLN,ACOT1,TRAF5,WNT2B,IFT88,NYNRIN,ARID5B,DMTF1,PRDX1,USP47,PROM2,MED21,IFT122,CARTPT,RASA2,ATP6V0A4,ZBTB11-AS1,PRKCQ,PLAAT1,RNF2,SLC16A4
GSE17721_CTRL_VS_PAM3CSK4_2H_BMDC_UP	ADHD	5.87E-05	0.000686652	0.93184	175		brain	TWAS	c7	0.93184	1	UBE3B,OMA1,ZMAT3,G3BP2,ORC5,RCC1L,ZP3,MANBA,SNHG8,FAAP20,UBAC2,TMEM63A,CFAP97,TSTD1,SH2D1B,NUF2,CNOT6,TCTN3,DLX3,POLD1,MTCH1,SPATA5,PBXIP1,NAXE,GPS1,NARF,SLC37A1,PIGH,ADAM21,OSBPL2,DIDO1,QTRT2,MYO1F,ZNF426,FBXL12,TMA7,CHST12,EPDR1,PITPNC1,TSPAN15,PALD1,FAM149B1,MAP3K3,TEX2,VHL,TOR3A,CYB5R1,TMEM51,CASP9,ZXDC,ERAP1,DHX8,SLC25A39,ARHGAP21,ACOT8,TRIM25,MRPS23,CLASP2,SOBP,SESN1,MICAL1,DDT,C12orf4,IFFO1,ACAT1,ACADVL,APOB,P2RY6,SLC4A8,AAGAB,SNORC,RFWD3,ZFP1,CNTNAP4,ACOX1,COG8,UCHL5,IMMP1L,PIK3R4,SLC37A3,NCOA6,ERGIC3,SIGIRR,CIPC,UROS,NECAP1,FAIM,AMFR,CCKBR,ZYG11B,COA6,TFB2M,PTPN21,ZC3H8,RAD17,ABCA4,INSM2,DUT,NCOA1,APRT,ZNF276,FAM76B,EMP1,TAP1,PSMB9,MIS18BP1,RPRD2,HLX
GSE17721_CTRL_VS_PAM3CSK4_4H_BMDC_DN	ADHD	0.000296198	0.000955459	0.756557	140	0.069885	brain	TWAS	c7	0.756557	1	SNTB2,HP,CYSTM1,SQSTM1,DTX2,CYP51A1,TRMT10A,NFKB1,IFNAR2,PDGFA,ANXA5,NEUROG2,SUOX,IL23A,CMTR1,GYPC,GLMP,RIN1,FABP3,DDA1,FCHO1,DGAT2,MOB1A,TLE2,MRPL54,TMEM39A,COX17,KATNBL1,UPP1,FRMD6,ADARB2,CHDH,GNA13,ANGPTL1,WNT5A,FLNB,PMM2,PARP14,IGSF9,IGSF8,GDE1,GRB14,CBLN1,BHMT2,NAMPT,MEF2A,ABCC8,UBXN4,COL5A3,PEDS1,CCND2,CDCA3,STARD4,PRRC2A,HSPA1B,PLAAT3,NR5A2,CHRNA5,CEMIP,ARPC5,PLEKHA5,CORO2B,HADHB,MKKS,ZNF264,CAV2,SUPT5H,MIA,DLGAP4,MYL9,FAM107B,IFITM2,SNCG,RPS6KA2,HERC2,NET1,EPHA8,GSTM1,VCAN,WBP4,OLR1,LMO4,PDZK1IP1,SACM1L,ZNF112,KSR1,VTN,PLG,DMTF1,USP47,IQGAP1,NAPB,PTPN23,PAH,PPP1CB,RNF6,WASF3
GSE17721_CTRL_VS_PAM3CSK4_4H_BMDC_UP	ADHD	0.000894427	0.00302792	0.767694	165	0.640191	brain	TWAS	c7	0.767694	1	FUOM,PLXDC1,SHKBP1,GRIK5,HLA-DMA,SMIM14,POLR2B,MTMR3,CNOT6L,NEK1,HPF1,PYGB,ATF6,CNOT6,ENTPD1,GDPD3,P2RY12,OSBPL11,DOP1B,ZMIZ2,IFIT2,MRPS26,C20orf27,PCNA,ANLN,EPB41L5,HMGCL,RNF123,GALC,TDP1,DGLUCY,SMARCAL1,APOC2,NUP88,PARVG,LAMTOR4,SLC12A9,GUCA1A,FAM149B1,DNAJC9,GYS1,MTFMT,MFSD6,TXNDC5,PLEKHA1,ACADSB,SLC25A39,HEXIM1,C6orf62,ATP5IF1,CYP27A1,STK16,HOMER1,PGP,SLC16A4,RAP1A,CAPZA1,SLC40A1,PRODH,TANGO2,CCDC77,ITM2B,HSBP1,RPS5,DOCK1,PEPD,DEPDC7,ACBD6,XPR1,CCNG1,STMN1,HP1BP3,AAGAB,NEK7,C19orf53,FMC1,HMBS,OPA1,CENPV,SDHAF1,POLR2I,RNH1,ERCC8,RPRD1A,MOCS2,F7,SMPDL3A,MRPL44,LYSMD2,SELENOP,MX1,FKBP11,TUBA1A,ACAA1,VRK1,KHK,IFT172,COA6,POLK,CPPED1,ADRB2,MKNK1,TMEM30A,RASSF3,CMTM6,CCDC28A,MRPS35,TMEM242,NGRN,ECRG4,SARS1,LGALS8
GSE17721_CTRL_VS_PAM3CSK4_6H_BMDC_UP	ADHD	-0.00139438	0.00291846	0.632809	159	0.41785	brain	TWAS	c7	0.632809	1	BTBD1,RGS19,G3BP2,PNRC1,KLHL24,MANBA,SNHG8,LAP3,HPGD,GABRB1,TEC,PISD,GSTO1,F11R,ATF6,LEPROT,ENTPD1,SLC50A1,GLMP,CLEC4G,STARD3,ORMDL3,DHX58,RPS14,MRPL49,C11orf68,SELENOP,HMGCS1,NME7,PGD,HMGCL,LDLRAP1,NCKIPSD,PARP3,SLC12A8,GUCA1A,MRPL14,SLC29A3,FAM149B1,NUCB1,C19orf48,TMEM51,DNAJB1,FAM32A,RASSF5,HPCAL1,ATP6V1C2,CARHSP1,HEXIM1,ENPP1,CILK1,CDIP1,MKNK2,TRIM25,BPHL,TXN2,CTNS,JPH2,ZNF790,CATSPERG,NATD1,MINDY1,SELENBP1,SLC40A1,XIRP1,KIAA0930,ITM2C,ITM2B,TTC5,RPAP1,MRPL28,CUTA,ACADVL,CCNG1,FAF1,CDKN2C,DNMBP,LZTS2,SFXN3,SSBP2,ZNFX1,NEK7,LCLAT1,NCOR1,ERGIC3,PTPN18,SIRT3,MRPL23,CCR6,ARL10,MOCOS,DBR1,MOCS2,MMD,TTYH2,TIMM10B,USP3,DGLUCY,IFT172,ABHD15,TPK1,HTATIP2,TAF9,SERPINI1,RETREG1,ADSS1,C1orf54,TMEM140,ISOC1,HACL1,FCGR1A,TF,NAGK,MCEE
GSE17721_CTRL_VS_PAM3CSK4_8H_BMDC_DN	ADHD	0.000434399	0.00095927	0.650662	126	0.143552	brain	TWAS	c7	0.650662	1	DHX38,LIG3,TADA2A,SRXN1,FKBP1A,USO1,GFPT2,IL10RB,NUDT9,PALLD,DOC2A,SOD2,MAS1,C11orf71,CHTOP,ICOSLG,POFUT2,CCT7,PACS1,ACTN3,NME6,PELP1,POGLUT1,COX17,SERPINE1,NRG4,CHRNA3,ADAMTS7,TACR2,LAMB3,TRAF5,KDELR2,PSMA2,AKAP7,B3GALT5,REV1,MAPKAPK5,GRAMD1A,GUCD1,ASNS,FLG,COL4A2,RABGGTB,TBCA,CYFIP2,MDFIC,CHMP2A,WDR46,PJA2,PPP1R14B,TRMT112,SRSF9,CLIP1,KMT5A,CLEC5A,ARTN,FCGR2B,PKP4,SLC28A2,SQOR,SLTM,FAM81A,FADD,CEP250,DLGAP4,RPS6KA2,SFXN1,ARFGAP3,SMAD9,GINM1,HMOX1,POLR2C,MAPK6,MAPK11,ATP6V1E1,LMO4,GBP2,PDZK1IP1,TAL1,DNAJB11,BAG5,CPD,FGF7,GRPEL2,SUPT16H,METTL3,PLK2,PDE1A,MAP3K8,PTPRN2,USP47,RAI14,ATF7IP2,REPS1,RASA2,CCND2,ELAPOR1,CLEC4D,RBM8A,ADCYAP1
GSE17721_CTRL_VS_PAM3CSK4_8H_BMDC_UP	ADHD	0.00304333	0.00278081	0.273779	180	0.626024	brain	TWAS	c7	0.273779	1	PLXDC1,MSL1,PLPP2,KLF16,TPD52L2,SORCS2,ORC5,SMIM14,MANBA,LAP3,FAM162A,FRG1,SLC25A4,CLYBL,CKAP2,SLF1,OSBPL11,ALDH1L1,ANKRD10,TUBGCP3,HEXD,STXBP2,PDXK,PCNA,KBTBD2,PRPSAP2,EEPD1,N4BP3,DMAC2L,TTI1,IVD,MAU2,ATP5F1A,HMG20A,CIB2,ASCC1,GRK5,TKT,NSMCE4A,PLEKHA1,DCAF4,ENTPD5,ACOX2,TLE5,NQO2,BCAS3,RNPC3,TECPR1,RAP1A,SELENBP1,RBM43,SPTBN1,COMT,TMEM260,AP5M1,PLEKHS1,MCM6,ITM2B,TMEM14C,ACAT1,ATM,STARD4,RGL2,PEPD,EIF5A,TFIP11,NDUFB2,BDH1,FAM98C,SERINC3,NDUFS2,COG8,C19orf53,EIF4E3,IPO8,MFF,TOMM22,PTPN18,ZWILCH,MRPL14,NDUFAF7,NDUFS5,DBR1,RNPEP,TRIM3,THOC7,MAP4K4,MAPRE3,IRAG2,TFB2M,EML5,SMPD2,CDK1,TESK2,MKNK1,RASSF3,NCOA1,CMTM6,TSPAN14,IFT122,NDUFC2,TIA1,MCEE,LGALS8,ENDOD1
GSE17721_CTRL_VS_POLYIC_0.5H_BMDC_DN	ADHD	2.57E-05	0.000687853	0.970154	175		brain	TWAS	c7	0.970154	1	MVK,MRM1,REEP6,STMN3,SPON2,MXD4,NPY2R,SLC9B2,STK32B,MAN2B2,TMEM50B,TLL1,RHBDD3,MRPL1,SOD3,NUDT9,SH3D19,LIPG,TBX6,YPEL3,MYOZ2,PI16,PNPT1,TECTB,TCP1,MRPL12,PSMB1,PURB,TNS2,WDR4,MAP4K2,SART1,RIN1,TBX19,SEMA3B,MOB1A,SEMA4F,RAD51C,RPS6KB1,TAX1BP3,MINK1,MKLN1,PARVB,UPK3A,ZSCAN21,SPIRE2,RFXANK,SYNE1,MYCT1,RGS17,MAN2C1,LCMT2,TLL2,PI4K2A,MYO1B,UROC1,WASF1,RPF2,RNPS1,VASN,PSMG4,PLCG2,SCML4,OLFML3,SNAP29,TMEM176A,STRADA,PRKCSH,UGGT2,WFDC1,TNFRSF1A,PLEKHB1,MTERF4,SEZ6L,NDUFB2,SHBG,LAMC2,PGR,TRPC6,KIF17,SYTL2,MYL9,TBCB,TOMM7,UROS,STX1A,LY6G6C,PSMB9,TOM1,PIP4K2A,TRMT1,TSNAXIP1,TIMP3,TC2N,TRIM54,POLR2F,ZFP1,LAMA2,MYO6,RALGPS2,TUB,PTPRM,NAPB,PTN,TNFSF4,TSHZ2
GSE17721_CTRL_VS_POLYIC_0.5H_BMDC_UP	ADHD	0.000190101	0.000685085	0.781407	179		brain	TWAS	c7	0.781407	1	PARG,ASAH2,KIAA0513,TPGS1,GRIK5,LAIR1,HTR5A,PAPSS1,FLT3,LAP3,SMIM11,NSG1,ANTXR2,MFN2,CORIN,LIMK2,APPL2,IFNGR1,NEUROG2,ITGB3BP,JAK1,MCM3,CILK1,FAM120B,LETMD1,GALNT6,MFSD5,FBXL20,CASC3,RETREG3,NDST1,PACRGL,ARHGAP12,EFEMP2,BANF1,BRMS1,ANLN,C2orf76,NKAIN1,MOGS,FEZ2,ATL2,ICE2,FASTKD5,LBR,NUP58,F5,CEP85,CYP1A1,HEXA,NAB1,FAM20B,CNTN2,EFHD2,MGLL,ARF4,NUB1,CD84,AKAP1,NRM,METRNL,PEX12,AP3B1,PHLDA1,PHTF1,PAX8,ILRUN,ELOVL2,MLXIP,KCNAB2,MTHFS,DIP2B,LRP4,KDELR1,GRWD1,RMC1,ACSL6,BNIP1,KIF13A,IFITM2,BIRC5,ALS2,MAGOHB,CCKBR,NEK2,ATP6V1E1,MRPL37,IFT88,NSUN2,FAM222B,LRP1B,ERC1,ATN1,CSF2RB,PLA2G6,CHRNB2,HSPB3,GGPS1,NUDT7,GABRA6,IPP,LYRM2,TMEM242,RETREG2,IL12RB2,HDAC2,PLAAT1,FCGR1A,ARHGAP18
GSE17721_CTRL_VS_POLYIC_12H_BMDC_DN	ADHD	0.000161643	0.000951961	0.865168	179	0.883749	brain	TWAS	c7	0.865168	1	HCN2,TYW5,GFPT2,CD83,EGFR,DTX2,ECE2,CLCN2,IL10RB,TPH1,ACKR3,PACRG,NUDT9,TMEM192,UBAC2,DYRK1A,OCIAD1,WFS1,WASHC4,PALLD,DDR2,CNN3,STARD3,ACTN3,RCE1,PC,GAP43,SFT2D2,CIITA,GSPT1,DDA1,SLC2A5,NECTIN2,GFRA4,PACC1,CENPM,EIF2S1,ATP13A1,MCMBP,PRICKLE1,UBL7,ARID3B,CLK3,NRG4,PI4K2A,HID1,GBP2,GBP4,ARF4,GDE1,SSTR1,MITD1,CBLN1,PCNX1,GUCD1,ABHD2,IQGAP1,PSMA4,TYK2,ZNFX1,RNF114,TRIP12,CYFIP2,SELENOW,ARNT2,SPTSSB,CLEC5A,CRK,PKP4,SLC28A2,SYNE2,MPZL2,PHLDB1,HINFP,CAPZA2,CTTN,SAP30L,MRPL22,SLC29A3,CYS1,SPTLC2,MRPL14,CHGA,DNAJB1,PPP2R2D,SMAD9,TAB2,ABI1,VCAN,SPON1,MAPK11,KLRK1,BCDIN3D,RAB38,ATP6V1E1,TUBA8,BCKDHB,DNAJB11,GOSR1,NDRG2,DDX4,TMEM243,RANBP17,RHPN2,MRPL39,NSUN4,ACTN1,DUSP16,EMP1,PLAAT1,CTSK,MELTF,IGF1R,SPA17,GPR137B
GSE17721_CTRL_VS_POLYIC_12H_BMDC_UP	ADHD	5.23E-05	0.000947964	0.956006	168	0.260067	brain	TWAS	c7	0.956006	1	FUOM,MVK,BTBD1,BSG,MKNK2,SNHG8,SKA1,SLC25A4,LARP7,TM9SF2,CLYBL,LEPROT,ABCC3,NME2,FASN,PDXK,ITGB2,POFUT2,ANXA6,SLC16A6,WIPI1,MAP2K6,N4BP3,WDR54,MRPL34,SIDT2,SAE1,NUCB1,NUP58,MFSD6,MSH6,CYB5R1,ATP5MC3,SLC35A5,ACOT13,ZNF841,ARHGAP21,CTSA,ELMO2,DHX16,GTF2H4,CTNS,TAX1BP3,STMP1,CRTAP,POLG,PNKD,RETREG2,SPEG,SCAMP1,PGP,MINDY1,CDC42SE1,SEMA6C,SPTBN1,SLC40A1,CCT8,C12orf4,MRPL51,NDUFA2,TRIM59,SEPTIN2,D2HGDH,CASD1,ERLIN1,SFXN3,BDH1,NDUFS2,HADHB,DAD1,HMBS,PTPN18,CEBPZOS,NDUFAF7,RNF141,RPRD1A,TECR,PDE8A,GSTM3,FASTKD1,FAR1,KLRD1,GLCCI1,HERC1,XPO4,POC5,ADCY2,ADK,HS1BP3,PIK3CG,DNAJB9,RASSF3,PRXL2A,TSPAN14,HEBP1,FRAT2,MPHOSPH9,ANP32E,MRPL23,CD81,EARS2,IL6ST,NFATC2IP,HACL1,NDUFC2,TOPBP1,ARHGDIB
GSE17721_CTRL_VS_POLYIC_1H_BMDC_DN	ADHD	1.83E-05	0.000693803	0.978986	130		brain	TWAS	c7	0.978986	1	GZMM,PCSK4,CXCL2,TRIM26,DTX2,SPP1,ATP10A,PROM1,TRIB2,ZFP62,YIPF7,CRABP2,CHRNA4,PPDPF,SLC16A6,MAP2K6,PRELID1,SEMA3F,CDH9,TAX1BP3,MED11,C1QBP,LY75,NPAS1,CA11,UBOX5,GNMT,EIF2S1,MAU2,TBC1D8,SP4,HIVEP1,STAB2,DDX5,SLC9A3R1,RECQL5,JMJD6,ANGPTL1,ZNF212,PLEKHA1,WASF1,ENPP1,SSTR1,L3HYPDH,RAB40B,SLFN13,MRPS15,MOBP,YPEL1,UBLCP1,GABRB2,GARS1,TAF1C,TAF11,GNPAT,ATP1B2,NAA38,CATSPERG,MAP2K1,CORO2B,C1orf174,GDF9,SUPV3L1,PCBD1,FCGR2B,CDH3,REM2,CDRT4,CEBPZ,ALPL,LUZP1,ASPRV1,SCIN,WNT10B,NME2,SIGLEC7,CPD,ZNF124,LYST,KCNMB1,PTPRN2,CALCOCO2,PAXBP1,TRIM33,DELE1,DENND2B,ATF7IP2,PPP1R2P1,CST3,CCDC198,BPGM,AMPD2,ACTN1,SERPINB2,HLX,RSPH3
GSE17721_CTRL_VS_POLYIC_1H_BMDC_UP	ADHD	0.000184139	0.000949528	0.846233	150	0.263639	brain	TWAS	c7	0.846233	1	FUOM,BSG,MDH2,CRMP1,INTS11,GABRD,CEP104,TMEM192,YWHAH,NELFA,RAB5B,HELLS,ENTPD1,PRDM5,SLC37A2,DCPS,NPLOC4,CSTB,MSL1,ANXA6,SNX15,SEPTIN7,NKAIN1,OCEL1,PGPEP1,AKAP8,CYP4F3,EIF3B,TLE5,NCLN,PIP5K1C,HSPBP1,MEPCE,NOP10,SPCS1,TXNDC5,CARHSP1,ZDHHC20,SH3BGR,QRSL1,MSH3,LMBRD1,FAM98A,CRTAP,CAMK1,RAP1A,WNT2B,SLC40A1,ALG5,NAMPT,WDR20,EVI5,TNFRSF1A,MEIS3,CEBPG,MRPL48,HIP1R,DHX8,PPIF,ZWILCH,AAGAB,CD300C,EXOC7,SLAMF8,NDUFS2,SDHC,CHURC1,FMC1,C5orf47,UBN1,ENC1,ATAD1,HEYL,NET1,CYP1B1,SLC39A11,PSME3IP1,SMPDL3A,MAPK6,ANAPC7,ACVR2B,ZYG11B,ATP6V0D1,SLF2,MFSD1,WDR81,SRR,IREB2,DUSP2,APRT,SPC25,PRXL2A,ANKMY2,METTL6,FCGR1A,WASF3,LGALS8
GSE17721_CTRL_VS_POLYIC_24H_BMDC_DN	ADHD	0.000637423	0.000953625	0.503865	133	0.394258	brain	TWAS	c7	0.503865	1	PPDPF,ARFRP1,G3BP2,CD83,GTF2IRD2,CAMK2D,SAP30,LAP3,HSD17B13,WASHC4,ANXA5,CMTR1,UGP2,STARD3,ACTN1,SMOC1,TGFA,CCT7,SFT2D2,NEU3,DLGAP4,TGM2,HK2,DDA1,BST2,CD82,SPAG7,NUP88,FER,MC1R,TPBG,LMO4,KYAT3,ARF4,NUB1,DCAKD,GDE1,GCLC,DDIT3,SLFN12L,GCH1,KTN1,TM2D3,PAWR,IFT57,RANBP1,KLHL22,MDFIC,NUDT3,MSLN,TSPAN33,NR5A2,KIN,HPS4,SPRTN,FGL2,MAGI2,PDLIM4,ABR,CDH1,SLC28A2,GSDME,PLIN3,AGFG1,CAV1,TIMM50,SLC29A3,NCOR1,SDHAF1,RNH1,SPTLC2,ESD,PTX3,DNAJB1,TAB2,PSME3IP1,KLRK1,MX2,RNF149,C1orf52,VTN,FGF7,DDX4,IL6ST,PSMA4,PRDX1,AIG1,CST3,KCNA6,ELAPOR1,ERGIC2,NUPR1
GSE17721_CTRL_VS_POLYIC_24H_BMDC_UP	ADHD	4.92E-05	0.000690329	0.943173	145		brain	TWAS	c7	0.943173	1	EFL1,CEACAM21,CD177,HADH,MCUB,CASP6,TMEM50B,XBP1,RHBDD3,WBP11,ARHGDIB,CPE,GSTO1,SLF1,APBB1IP,ABI1,NDUFV2,ZDHHC6,S100A1,MUC1,CCNA2,ANXA6,COX16,ZIC4,KBTBD2,FKBP9,ANLN,SUPT4H1,RPL28,MEPCE,RPL13,PALD1,ASCC1,NUCB1,C19orf48,SLC35A5,ENPP1,ACOT13,ELOVL5,CTSA,QRSL1,SCAMP1,PNO1,MINDY1,LZTR1,CRYZ,MEF2A,LIMD2,CENPQ,C12orf4,LTBR,MRPL51,SPSB2,IFT80,EDEM3,MRPL48,UCP2,FAF1,NDUFB2,NEK7,CHURC1,HAUS4,NEDD8,KIF13A,TNFAIP8,ADK,ACLY,HTR1D,SMPDL3A,MYO5A,PIP4K2A,CD81,STIM1,CA12,KIAA1143,EEF1AKMT1,KHK,ATRAID,TPK1,POU6F1,ZC3H14,RNF187,RNASE4,CPPED1,ADCY2,DLD,TESK2,CIITA,TMEM242,AKR1B1,RCSD1,PARK7,PDYN,CLEC4F,MCEE,YAE1
GSE17721_CTRL_VS_POLYIC_2H_BMDC_DN	ADHD	0.0003398	0.000692917	0.623857	135		brain	TWAS	c7	0.623857	1	ADAMTS8,CHMP3,THNSL2,GPANK1,BRD2,CPSF4,LDHC,RRH,PACRG,CXCL11,SHROOM3,GABRD,KLHL25,ATF6,CLYBL,IFIT1B,FAM98C,DYRK1B,JARID2,PYGM,GDPD1,MIS12,BATF3,SPATA13,NUP58,CHADL,MC1R,GJD2,TTBK2,MEIS3,MED25,TPBG,GLYCTK,GNA13,GHRL,PXMP2,ABCF2,NMT1,RIPK1,GRAMD1A,ZNF146,FIGN,PCNX1,GCH1,TNFAIP6,ABCC1,MRPL4,CD14,IK,PCDHAC1,P2RY2,ANKRD33,CES1,PINK1,JMJD6,ENKD1,RANBP10,RNF111,MYH7,NCK1,PIBF1,GSTZ1,PTX3,TAB2,GINM1,WNT7B,CFLAR,NOP58,MYO5A,KLF1,IER2,MARK3,ARID5B,CPD,CRLF3,SCCPDH,AACS,UBXN2A,PROM2,RAI14,RASAL2,ZC3H7A,CRBN,HACE1,ANKRD2,RASA2,RAB30,NUPR1,SORCS1,SUCO,ENDOD1,ZNF280D
GSE17721_CTRL_VS_POLYIC_2H_BMDC_UP	ADHD	0.000165624	0.000943362	0.860633	177	0.616387	brain	TWAS	c7	0.860633	1	SART3,MVK,USP10,REEP6,TCF3,ATP8B3,KLF16,MKNK2,CHRNA4,HELZ2,AIMP1,HADH,IL10RB,RHBDD3,AP1B1,RUNX2,TTC3,SH3RF1,GLO1,CCDC137,DCXR,CYBC1,B3GNTL1,DBNL,SP1,FBL,AKT2,MEN1,SIPA1,YWHAQ,HPCAL1,SNRNP40,FABP3,HDAC1,RPP40,MRM2,EXT2,TIMMDC1,PRELID3B,IVD,RMDN3,GALNS,TCF25,ASCC1,SPHK2,NUCB1,ATF5,C19orf48,NFYB,CHI3L1,BLOC1S5,ACADSB,SNCAIP,ARHGAP21,SYT17,FBXO9,WFDC2,QRSL1,TRIM25,DHFR,OR2C1,C16orf89,RAP1A,COMT,KLHL22,ABCB8,PIGK,ZBTB45,MED20,CDC16,SLC39A13,P2RY1,BDH1,SLC22A5,PRPSAP1,COG8,CHURC1,DAD1,CAP2,PLEKHB2,TRAPPC12,UPK1A,SLC19A1,TK2,CLDN18,KDM1A,MOCS2,RARS1,SLC5A8,TIMM10B,TTC7B,NT5M,DIP2B,COA6,LYST,PTPN21,S100A1,GUK1,RNF187,DDX4,NTSR2,CPT2,ACOT11,GDNF,RETREG1,CASP1,NSUN4,XPOT,RASSF3,NCOA1,FGF1,NEPRO,SREK1IP1,PLCL2
GSE17721_CTRL_VS_POLYIC_4H_BMDC_DN	ADHD	0.000339143	0.000952552	0.721814	139	0.154826	brain	TWAS	c7	0.721814	1	HCN2,HELZ2,SAMD10,G3BP2,HTR5A,STX1A,DTX2,GSAP,IFNAR1,EMID1,MOB1B,AGTRAP,PEX13,NUDT9,CD38,STAB2,WASHC4,ATP10A,PALLD,NEURL1,ZNF354C,ZNF689,DOP1B,STARD3,DHX58,CBS,EHD1,C11orf68,SHMT1,FABP3,NEU3,DGAT2,CD82,ZNF296,PPP2R5A,PARP4,SFXN4,UPP1,TMEM266,PARP3,FMOD,ARL14EP,MRPL21,NUPR1,FLNB,CARHSP1,NUB1,WDR86,SSTR1,MITD1,CBLN1,PCNX1,GCH1,BHLHA15,PSMA4,FLG,RBM43,COL4A2,NAMPT,ABCC8,KPTN,IL18BP,PARP12,CLEC5A,SHROOM1,EBNA1BP2,STAU1,ZNFX1,UNK,ABR,CDH3,CAV1,CAPZA2,TAB2,ASB3,VCAN,KLRK1,GLCCI1,RAB8B,CHST15,FBLN5,SLC30A3,CRLF3,IKBIP,VCL,PEX26,DUSP2,EXOC6,CMTM6,NR3C1,TAP1,PSMB9,MYO1D,NR2F1,STARD5,SERPINB2,CWC15,ENDOD1
GSE17721_CTRL_VS_POLYIC_6H_BMDC_UP	ADHD	-0.000316813	0.000953576	0.739711	136	0.532589	brain	TWAS	c7	0.739711	1	FUOM,AP3B2,BSG,MKNK2,RCC1L,LAMTOR3,SOD1,TMEM50B,CASP6,CCNI,TACR3,MAN2B2,UFSP2,ECHDC1,ZDHHC6,PDXK,CCNA2,NDST1,HMGCS1,RP9,PGD,TTI1,ZFAND2A,PARVG,ATG12,WASF2,RPA2,USP3,OAZ2,SPG21,NUP85,SRP68,H2BC5,SC5D,ZNF841,SH3BGR,TLE2,QRSL1,TAX1BP3,STMP1,RDM1,RAP1A,CAPZA1,SUPT20H,LZTR1,AGGF1,EVI5,GCLM,MRPL51,NDUFA2,RAB40C,UBE2I,STARD4,CUTA,VOPP1,ECH1,SUPT5H,SPHK2,USF2,SIRT3,RNH1,PDE8A,MMD,IQSEC1,NDUFA7,HAAO,SPATS2,SELENOM,RTCB,SLF2,SFXN3,RNF149,NUFIP1,PLA2G6,GALC,CCT5,NUDT4,ADRB2,TESK2,REV3L,GALNS,EIF3F,SPC25,TSPAN14,HEBP1,FRAT2,ALDH3A2,RETREG2,LYSMD3,IL6ST,AKR1C3,NAGK,ARHGDIB
GSE17721_CTRL_VS_POLYIC_8H_BMDC_DN	ADHD	-0.00357394	0.00357783	0.317838	125	0.555041	brain	TWAS	c7	0.317838	1	PARG,G3BP2,PLAC8,SAP30,SH3TC1,IL10RB,LAP3,HDAC1,PHC2,MAPK10,DYRK1A,OCIAD1,PALLD,TRIB2,CNMD,PCDH8,SGCA,CRYM,GCC1,FLNC,TSPAN10,STARD3,DHX58,TUBG2,C11orf68,PC,WDR54,HK2,TMEM39A,SLC12A9,RNF17,GATAD2A,TACR2,MCMBP,CLK3,MAP3K5,IGSF8,ATP8B3,DDIT3,TRIM25,SERPINB9,DDHD1,COL9A1,CAPN5,HOMER1,RBM43,TYK2,LRRC23,PCDHB10,SELENOW,RPAP1,MDFIC,MSLN,PKDCC,MMP2,ARPC5,CRK,SLC28A2,SLTM,HSPA2,CAV1,STK31,HINFP,TTYH2,GFPT1,F7,BST2,KLRK1,BCDIN3D,LMO4,NOS2,SH3BP1,GATAD2B,HSPB3,DDX4,STXBP3,ADCY2,CCDC6,VCL,CDH6,POLR3F,CRBN,LRRN1,ACTN1,MELTF,FHL5,RBM8A,LGALS8,ENDOD1,DUSP16
GSE17721_CTRL_VS_POLYIC_8H_BMDC_UP	ADHD	0.000111094	0.000687279	0.871587	155		brain	TWAS	c7	0.871587	1	FUOM,OSBPL2,DIDO1,RGS19,ACTR1B,DHX16,HLA-DMA,RGL2,CUTA,LIMK1,SMIM14,MTTP,XBP1,TCN2,YWHAH,FAM162A,RTCB,UFSP2,LEPROT,CCDC167,S100A1,ADAM15,GLMP,PDXK,POFUT2,CCNA2,RASSF2,SNX15,LTBP3,ANLN,RERE,PGD,TTI1,ZFAND2A,ICE2,TAX1BP3,C1QBP,SAE1,NUCB1,METTL18,ATP5F1A,TECR,AKAP8,CYP4F3,DNAJC9,TMEM216,SDHAF2,ATP5MC3,GDE1,CTSA,MKNK2,QRSL1,TUBB2B,ATP5IF1,STMP1,PNO1,CCT8,LDLR,GCLM,TRIM59,ACAT1,PEPD,ACADVL,APIP,HAUS4,NEDD8,PTH1R,PTDSS2,OPN3,TRMT1,CD81,BCAM,SELENON,PIP4K2A,SELENOP,SLF2,SFXN3,CUEDC2,MAP4K4,CERS5,NUFIP1,COA6,ANKRD54,RNASE4,RAD17,ADRB2,TESK2,XPOT,EIF3F,MPHOSPH9,NCOR2,RETREG2,STK16,RNF7,PDE1C,ATP2A1,TIA1,TF,GAS2
GSE17721_LPS_VS_CPG_0.5H_BMDC_DN	ADHD	-0.000106785	0.000692549	0.877459	132		brain	TWAS	c7	0.877459	1	DOC2B,FGFRL1,TLR6,CRMP1,SPP1,NFXL1,TMEM165,RAB3B,SUOX,RBMS2,GPRC5B,THUMPD1,MYH14,THBS3,PSMB1,PRR13,IFIT2,MYOZ3,ECSIT,ACP5,ARL6IP1,EXTL2,PLA1A,FASTKD5,LAMTOR4,PNPO,SPPL2A,MPC1,MS4A7,SLC15A3,SDHAF2,PGAM1,HEMK1,PHF7,FAM20B,TOR1AIP2,MCFD2,FBXO15,SEC22A,AKAP1,NMUR1,ZNF565,ZNF146,SCML4,PDCD6,RWDD2B,YJU2B,MDFIC,STAM2,AXIN1,AIF1,HSPA1L,COL11A2,CUTA,ERBIN,SEPTIN2,SENP3,PRSS35,FCGR3A,HAUS4,EMC9,TIMP4,FMO4,CBX6,TSPAN4,IFI27L2,NRIP3,IRAG1,COQ8B,MLXIPL,CMKLR1,TMEM106B,CLEC7A,SYNPR,CCDC82,RHPN2,CHRNA5,OSCAR,BCAS2,IQGAP2,F2RL2,ATF7IP2,LYSMD3,PRCP,SEC22B,U2SURP,CARD14,FBXW12
GSE17721_LPS_VS_CPG_0.5H_BMDC_UP	ADHD	0.000139618	0.000694022	0.840564	146		brain	TWAS	c7	0.840564	1	RASGRF1,CEACAM21,RMND5B,MAML1,POLR2B,PAPSS1,PRKAB1,RPLP0,ACADS,LRBA,FAAP20,RDH5,DGKA,UQCRC2,SPHK2,JOSD2,GPATCH4,TIMM44,FBXL20,FKBP10,TNIP1,RIN1,LLGL1,AKTIP,RIMKLB,SOS2,TGM2,METAP1D,MRTFA,PEX6,SLC27A2,PPIC,LSM4,DDX49,HSPB2,ANAPC16,FAM149B1,CD6,INCENP,HHAT,GNL3,TKT,TPRA1,TESMIN,KPNA2,RBMXL1,SMC6,SLC25A39,ADCY9,SLC38A2,HLA-E,GTF2H4,GPANK1,SERPINB6,CHCHD10,RNF25,DDX59,PNO1,MRPL4,THSD1,ARHGDIG,CLCNKA,ALDH1A2,TFIP11,ASB4,MTCH2,NCDN,PTPRF,DMAP1,TESK2,FSHR,SLX9,LSS,MTHFD1,GGCX,DDX18,NCOR1,WDR62,MARCHF5,HSD17B4,FASTKD2,POLDIP3,TTLL1,RNF26,RFXAP,PTPN5,RBM28,SACM1L,ADCY4,ETFRF1,METTL3,RAD17,SLC35A1,RPA1,UBXN2A,RRAGD,CARTPT,SATB1,AP5S1,RHBDL3,ST8SIA1,GIT1,TWF1,SLC7A10
GSE17721_LPS_VS_CPG_12H_BMDC_DN	ADHD	0.000168519	0.000953939	0.859779	148	0.159948	brain	TWAS	c7	0.859779	1	STK32C,POLR1A,PILRA,SLC9B2,RHBDD3,WFS1,PSEN2,HPF1,LIPA,CHCHD3,HEY2,MIP,DDIT3,NRP1,DOC2A,YEATS4,LGR5,ZDHHC6,TBRG4,ABCC6,TMA7,NICN1,TGM2,WDR12,IDH3B,NEDD4,ADSL,NRG4,SDHAF2,GPRC5B,SNX1,EPCAM,TNNT2,CYB5R1,EEF1E1,MFGE8,IDH2,GLIPR1,CD53,RAP1A,COMT,MEF2A,ANKRA2,DNER,CD9,NAPA,TRMT112,LMO2,P2RY6,SP3,PMP22,CALML4,B4GALT6,MED8,ENC1,ST6GALNAC2,TRAPPC2B,SLC7A7,PCK2,MET,TYMS,C3AR1,AKIRIN1,SCMH1,ADGRE5,PPFIBP2,TOP2B,TOM1,TRDN,HSPD1,ACSS2,CHKB,SELENOP,CCDC65,ZFYVE21,POLDIP2,LTA4H,SLC25A3,PDXP,EVI2A,CSF1R,TAF9,TIMM10,LCP2,SLC45A2,RAI14,OTULINL,ANKH,TSPAN14,SIDT1,GREM2,WNT6,CMTM3,TSLP,LYSMD3,FAM181B,MPC2,MPHOSPH10,OR51B4
GSE17721_LPS_VS_CPG_12H_BMDC_UP	ADHD	-0.000364293	0.000966118	0.706123	130	0.565839	brain	TWAS	c7	0.706123	1	KLHL36,OGFR,YTHDF1,PTK6,HELZ2,STING1,CD83,TRRAP,ACTB,PLAC8,PDLIM5,SF3A1,HDAC1,PHC2,FAAP20,TLR3,IL15,TMTC4,AK4,ANAPC13,GYPC,PFKP,PTEN,IFIT2,KIF16B,NT5C3A,FCHO1,TOMM70,H6PD,NECTIN2,MAN2A1,SERPINE1,ZNHIT1,UPP1,HEMK1,BAP1,SELENOK,FAM20B,PXMP2,SERPINB9,GUCD1,LZTR1,SP110,RB1,TAPBPL,COPS7A,POLR2G,CACNB4,SLCO3A1,SEH1L,SGTB,ERBIN,TSPAN33,ALDH1A2,PON3,MPP2,GPATCH8,RTF2,LRP4,DDB2,FEM1B,EXOC7,SAMHD1,EPS8L2,TMEM63B,FHOD3,IL15RA,LTA,HSPA1B,ACYP2,LRRC8C,RAB22A,CPNE2,WDFY1,BMI1,GLCCI1,MOV10,VWA5A,CMPK1,TAOK1,COMMD7,GUK1,TMEM243,GALNT10,VIPR2,TMEM30A,DENND5A,CRBN,ISOC1,ECE1,USP48,IL21R,RAB21
GSE17721_LPS_VS_CPG_16H_BMDC_DN	ADHD	-0.00122081	0.00286122	0.669616	169	0.358837	brain	TWAS	c7	0.669616	1	SALL2,BTBD1,ACACA,HCN2,AMH,PRPF6,CYP51A1,MMD2,RPA3,PLRG1,GUCY1A1,UEVLD,CRELD1,ATG7,NUP210,SETD6,SLC5A11,SPARCL1,VNN2,ADGRE1,SLK,SH2D1B,LARP7,THBS2,COQ10A,TIRAP,SERP1,TCP1,PITRM1,TRAM2,NUDCD3,MSL1,CCT7,SEPTIN7,PYGL,TFG,MIB1,GNA15,PPP1R37,INCA1,SIDT2,SLC27A2,PPIC,NOP10,GRK5,PRICKLE1,STMN1,UBXN11,FADS1,EML3,GNL3,MYO1B,BICC1,ZNF467,TPCN2,CCDC80,SSR1,RITA1,GRB14,ADD3,MFGE8,ALDH7A1,RAP1A,ABCC1,ASNSD1,SLC35F5,RCBTB2,MMUT,CACNA2D1,CENPK,DUSP3,SLC39A13,SENP3,NAA38,SOWAHA,G3BP1,FSHR,EFHD1,WBP2,PRMT7,ST3GAL2,FIBIN,S100A9,PPL,LTF,AP2A2,NDUFAF7,FANK1,PKP1,DPAGT1,FHL2,MED17,NEK2,ECHDC2,LGMN,TRAF4,ESRRB,KCTD12,ZNF808,ARHGAP29,LGALS3,MICAL1,KCNA5,MRPL40,NCAPG2,RAD54L,TM7SF3,DNA2,ULK2,CREG1,OSBPL5,CENPN
GSE17721_LPS_VS_CPG_16H_BMDC_UP	ADHD	-0.00261535	0.00291492	0.369597	150	0.929216	brain	TWAS	c7	0.369597	1	AP3B2,LAIR1,HELZ2,RABGEF1,PLAC8,LAP3,MSX1,CXCL11,MAPK10,EYA4,ATP10A,IL15,EPN3,FOXRED1,SPRYD3,TOP3A,MST1R,SASS6,SLC30A7,MRPL54,PLA1A,WDSUB1,IFIH1,MAN2A1,PEAK1,SLC29A3,NUDT13,PAQR7,DNAH1,ZNF212,TPRA1,MAP3K5,GBP7,EIF2B2,TRPM1,CARHSP1,SEC22A,CD40,PCNX1,SLFN12L,MANEAL,CCDC127,SERPINE2,ORMDL1,RAPGEF3,COL4A2,CYFIP2,MAPKBP1,PIGQ,TRAK1,PTPN2,SEZ6L,HLA-B,ATP6V1G2,PSMB9,F10,RASA3,SPRTN,NTPCR,WASHC3,AAGAB,PDLIM4,SSBP2,UNK,NXN,PPP4R2,UQCC1,SAMHD1,MARCHF5,DNAJC12,IRF7,HSP90AB1,UBR7,ATAD1,FHOD3,ASB13,TASOR2,RNPEP,MOCS2,PMEPA1,BMI1,SYNPR,GSAP,CYP4B1,RNF149,C1orf52,ERCC1,OPA3,NOS2,TMEM199,IFT172,DYNLT1,SLC22A3,ZC3H8,LFNG,ZUP1,NUS1,NUP133,NUDT19,CGGBP1,NCOA1,CRBN,EDEM1,CLBA1,EMP1,RGS5
GSE17721_LPS_VS_CPG_1H_BMDC_DN	ADHD	-0.000153828	0.000955675	0.872123	142	0.711274	brain	TWAS	c7	0.872123	1	KCTD10,LIG3,RFFL,MRM1,BCKDHA,HLA-B,HSPA1B,FKBPL,BRD2,ABCC5,CCNG2,MIIP,S100PBP,PUS10,MAPK10,SLC15A2,GCC1,KCNN3,PRR13,KDM1A,ZNF436,CLIC4,BAMBI,MAP3K8,WDR6,BSN,SPAG7,CPXM1,CUL7,CUL9,TBC1D8,SIRT1,TSPAN15,PCBD1,TMEM143,NUP62,KLK7,KLK10,INPP1,COCH,CD200,PNN,SLC38A2,SERPINB9,ANKRD24,ADSS2,PLEK,CYFIP2,APBB3,MAPKBP1,SFMBT2,KIN,LAMC2,SPARC,KCNS1,STAU1,TEN1,S100B,RANBP10,SKIL,PPP4R2,BCL2L2,ATF4,PHLDB1,KIF13A,ACSS2,CPNE1,DLGAP4,DRD4,SWAP70,AMPD3,USP47,GPRIN1,IL15RA,CDC42EP3,GSTM5,ARHGEF3,WNT7B,MT1E,CPNE2,ITGB1,SF3B1,WNT10B,SGMS1,APAF1,TMEM243,TMEM59,DHCR24,CLP1,ABCB10,AKR1A1,DUSP2,RASAL2,SOSTDC1,TGIF1,RASA2,NFKBIZ,PRCP,RCSD1,RAB21,SERPINB2
GSE17721_LPS_VS_CPG_1H_BMDC_UP	ADHD	0.000582611	0.00094696	0.538394	161	0.21957	brain	TWAS	c7	0.538394	1	PTER,MRC1,LIAS,RHOH,TMEM33,ADGRA3,PGM2,NAAA,DYNLL1,OGFOD2,MFSD8,ABHD18,CHCHD3,VTA1,SERP1,SELENOT,ACSL5,PDCD2,MRPL49,VAPA,POLI,GMPPB,RTKN,MRPL34,CRLF1,FIZ1,COPS6,MRPL10,HSPB2,BMS1,SNAP23,STRC,TRIP4,TFAM,AKR1B1,NFYB,NT5C,PPP1R21,ENTPD5,PTBP2,KCNJ9,FBXO9,TRAP1,CAPN5,AFG1L,FIG4,CNIH1,TARS2,SEMA6C,TANGO2,LZTR1,REPIN1,GARS1,SUGT1,EVI5,CENPQ,NDUFA9,CD4,NR5A2,PYROXD1,METAP2,NKIRAS1,CSTF1,TNK1,DFFB,C1orf174,MED8,MMACHC,CSE1L,PDF,FSTL1,ZBTB1,LCLAT1,RPL3,SCAND1,MANBAL,CD151,RSL24D1,OPN3,NUBP2,EGLN2,HNRNPUL1,THOP1,MAPK11,NDC1,KCNK1,ZFP1,POC5,LYPD1,GPATCH1,METTL8,PROS1,SEC23B,APRT,STX3,PRPF19,GTF3A,VPS45,DNPEP,IL12RB2,JKAMP,ADGRV1,NFATC2IP,CEP19,GCSH,ERCC3,CHL1,ROM1
GSE17721_LPS_VS_CPG_24H_BMDC_DN	ADHD	-0.000603532	0.00314505	0.847821	144	0.360437	brain	TWAS	c7	0.847821	1	HP,LAIR1,SIL1,CYP51A1,UBE2D3,TLR1,ATP5PO,UEVLD,VNN2,FHDC1,GUCY1B1,TRIP10,RBFOX1,DLX3,ST3GAL4,DCXR,POLD2,MED24,SLC37A1,YTHDF1,POLA2,RBM14,ADAM17,PDIA6,APCDD1,NIN,RBM6,INSM1,PARN,WDR12,HIF3A,STRN4,CSDC2,TPBG,QSOX1,MSH6,TMEM51,TXNDC5,HIBADH,C3orf52,SLC16A6,MLH3,ROCK2,ARHGAP21,PDSS1,SMAP2,PLTP,SLC35C2,SLC13A3,BTBD2,ALDH2,FAM98A,AP2B1,ITGB2,PTPN22,POSTN,CRYBG3,SLC9A8,SLC35F5,LTN1,RHBDF1,JMJD8,CACNA1H,PJA2,YBX2,DNMBP,GBF1,MMP2,ACP3,TOPBP1,FMO3,SLC4A7,LTF,TYMS,GDI2,ARFGAP3,C1QA,PHLDA2,RRM1,HBG2,ATP6V0D1,GFOD2,LMO4,CDK1,SERPINF1,PIK3CG,PRDX1,SAYSD1,UBE2J1,LITAF,SPC25,SWAP70,PREP,WNT6,PSRC1,CTSS,SMAD2
GSE17721_LPS_VS_CPG_2H_BMDC_DN	ADHD	0.000274302	0.00068798	0.69011	172		brain	TWAS	c7	0.69011	1	MVK,POLR2E,TNNT1,GTF2H4,NFKBIL1,HLA-DMA,DTX2,TLR6,PRKAB1,P2RX7,CLIP1,MFN2,RNF185,CDC42BPA,CNPY2,PPP4R1,DENND4B,ZBTB7B,NOTUM,ICOSLG,COL6A1,PRADC1,BRMS1,C2orf76,B4GALT7,ACP5,UNC13A,CXCL16,ITGB3,COL13A1,PAFAH2,TUBGCP4,HEMK1,GNL3,HIBCH,FSHB,WIPI1,PEX7,IKBKE,SLC25A39,TDP2,CD33,ZNF841,BMP8B,PCP4,KCNMA1,XPNPEP1,MRPS14,CD36,GFER,CEP20,C19orf53,DDX42,GARS1,SPSB2,TMEM14C,CAPN15,TRAK1,CTDNEP1,SENP3,NAA38,SMO,DEPDC7,RAB6A,NDUFA12,DENND11,FAM210B,MTCH2,P2RY1,SPINT2,IRAK1BP1,TMEM30B,CD109,NIP7,CCR5,UROS,RAB27A,NECAP1,AKR1E2,TASOR2,PADI2,NAGA,ARHGEF3,HERPUD1,ACOT1,FKBP11,MRPL37,SPSB4,CYP4A11,POLL,CDH2,CSF1R,TBX5,GGPS1,GPR137B,MFAP3,KCNIP1,RGS9,MORF4L1,CTSH,VIPR2,AMIGO1,IL6ST,PRMT6,CDC42SE1,NCBP2AS2,CHST2
GSE17721_LPS_VS_CPG_2H_BMDC_UP	ADHD	5.64E-05	0.000692876	0.935094	152		brain	TWAS	c7	0.935094	1	GRIK5,FAM53C,HBEGF,APBB3,TRIM26,AIF1,STK19,BRD2,COPS8,RCAN1,NSG1,EMID1,CCNG2,SEL1L3,HLTF,STAMBPL1,RAB3B,MIP,SPRY1,ECHDC1,PTPRK,TUBGCP3,GYPC,IFRD1,GPR85,POLD2,DDX60,KBTBD2,EEPD1,KIF1B,METTL25B,FER,BUB1B,LYZL4,MRPL10,PEAK1,FRMD6,NAPA,ALDH16A1,PCDHB3,SLC9A3R1,PPFIA4,COCH,DAGLB,TMEM186,MAT2A,REEP1,SDC4,DNTTIP1,HS3ST3A1,AP3S2,AP4B1,MOBP,POSTN,TRIM13,SNTG2,TAPBPL,POLR2G,NEDD9,MED20,TRPT1,VPS37B,RILPL2,SLC4A8,TFAP2C,LRP4,ZNFX1,ZNF347,ID4,RGS2,LCLAT1,TIMP4,MARCHF5,RTP4,RASA1,ESYT3,TTLL1,GSTM3,DENND2D,ALS2,MAGOHB,MX2,MX1,APBB1,RAD9B,TNFRSF11A,ERC1,E2F1,PICK1,PLK2,ACVR2A,SCARB1,SERPINI2,TTC4,CD180,CGGBP1,YIPF5,TLL2,PIAS2,DUSP16,FICD,UBL7,TRIM21
GSE17721_LPS_VS_CPG_4H_BMDC_DN	ADHD	-0.0029869	0.00319209	0.349418	152	0.462243	brain	TWAS	c7	0.349418	1	ADAM8,TMED3,OMA1,SRXN1,NSFL1C,DNAJC18,STK19,UQCC2,ADH5,TRIAP1,SRSF9,YPEL3,THUMPD1,RALBP1,RAB31,ZDHHC6,CBR1,CSTB,KIF16B,CDCA5,POLA2,ADAM17,GCDH,PEF1,EIF3I,SMARCAL1,TCF12,SPATA13,SHISA2,CHMP1A,TRPM7,C3orf70,MCFD2,FOXN2,GMNN,ZSCAN26,TMEM51,KPNA2,SMC6,PDPK1,DNAJA3,DDIT3,ATG5,MTRES1,TAX1BP3,THUMPD3,LSM10,UTP11,GMFB,NDUFB10,ATP5PB,RAP1A,CEP20,SUPT20H,P2RX6,PTCD2,TMEM176B,NSMCE4A,EVI5,PARP2,RNASE4,PDF,AARS1,DDX10,RNASEK,MPDU1,PPP1R14B,DTYMK,NUDCD2,DHX8,ACP2,MICOS10,GNPTAB,TYSND1,LSS,DDX18,GMFG,ZNF22,AP2A2,KLHL7,STRN,NOP16,GDI2,SREBF2,TTLL1,CERK,COQ9,CCDC65,CTBP2,SACM1L,EIF5,IRF2BP1,SLC5A6,SLC30A3,ARSI,BRAT1,TMED7,IPP,MYADM,XPOT,TSPAN14,CDK2AP1,PEBP1,SARS1,POLR2D,TEX261,NAGK,CCDC115
GSE17721_LPS_VS_CPG_4H_BMDC_UP	ADHD	0.00259884	0.00335295	0.438286	142	0.283183	brain	TWAS	c7	0.438286	1	RFFL,DHRS11,CD8A,EGFR,VOPP1,HMGB2,SAP30,AFF1,RUNX2,PARP9,TLR3,WASHC4,IL15,HEBP2,ACSL1,SGCB,CAMLG,TMEM219,GABRA2,OR51E2,PSME4,PNPT1,GYPC,PSMB1,DYRK1B,JARID2,FAM8A1,PLSCR1,YTHDF1,C11orf68,ATP1B1,UBE2F,WAC,SAV1,TOMM70,CA4,PLA1A,PCSK7,ARHGAP8,PTPRA,GNA13,CEP112,TOR1AIP2,COCH,TAX1BP1,CLN3,APOBR,SLC52A3,ACADSB,AP1M1,BST2,GBP4,PIGM,ZNF260,ITGA8,MXI1,SBDS,CYP27A1,CHPF,TUFT1,AP4B1,FNDC3A,KPNA3,STK39,SLC9A8,SP110,HBEGF,MDFIC,GCNT2,PTPN2,SEH1L,C1QTNF4,PLEKHA5,GTF2F1,FTCD,ZNF264,TMEM9,HINFP,PPM1B,PMEPA1,RDH11,IMPDH1,KLRK1,RAB38,SMPD3,ASAH2,CPSF2,APAF1,LETMD1,STXBP3,ACOT11,F3,TNKS1BP1,KCNMB1,USP47,DUSP2,PROS1,PAXBP1,DYNC1I1,NR3C1,CRBN,CCND2,ISOC1,NKD2,PLCL2,DUSP16
GSE17721_LPS_VS_CPG_6H_BMDC_DN	ADHD	-0.000205417	0.000686991	0.764933	171		brain	TWAS	c7	0.764933	1	WASHC2A,POLR1H,RPL9,LAMTOR3,GLRA3,GOT2,C12orf43,ATAD3A,SRD5A3,FAS,S100A8,PMVK,BLVRA,SLC37A1,MAP4K2,PACS1,INPP5D,RIMKLB,ZCCHC17,NME6,ARIH2,SLC38A3,ABHD8,COPE,C1QBP,NUP107,C3orf70,CRELD1,H1-2,HFE,CDK18,ZXDC,MGLL,STX7,SLAMF8,CD84,UFC1,PSMG1,MYO7A,PAK1,NDUFC2,POFUT2,RPAP1,VPS39,CEP20,CCT8,PTCD2,RIOX2,C12orf4,AKAP3,VAMP1,ASRGL1,WDR74,RHOT2,UQCC2,CTDNEP1,NAA38,DEPDC7,LIPT2,NKIRAS1,ASB4,TARS1,RAF1,RMC1,LAMA3,ELOVL1,RPS8,HEXB,ODR4,PDF,PLIN3,UHRF1,ABHD4,HMBS,TMEM158,ATP13A2,ADGRE5,PDE8A,FKBP10,NDUFA7,ACSS2,ANKRD40,VPS29,RNF149,MCOLN2,HTATIP2,EIF3L,CSF1R,KCTD12,TUBA8,MRPL40,MKNK1,MYADM,GNPDA1,VPS26A,SPC25,TLL2,CCDC92,NTPCR,AGBL3,RHBDL3,SASH1,POLR3G,MESD,HDHD2,APEX1,AKR1E2
GSE17721_LPS_VS_CPG_8H_BMDC_DN	ADHD	0.00068624	0.000946408	0.468391	166	0.0264758	brain	TWAS	c7	0.468391	1	BTBD1,FKBP1A,NOP56,MTG2,RGS19,ZNF639,TLR1,LIAS,POLR2B,PGM2,ETFDH,NUP54,PXN,PIGP,PSEN2,TLR2,HPF1,DCPS,AEN,ACP5,DMAC2L,MRPL24,SAMM50,MED20,RPL7L1,XPO5,SS18L2,ISYNA1,MICU1,GRK5,PPCDC,FBXO22,MAN1A2,TEX2,MCFD2,FLI1,KDELR2,CYB5A,KPNA2,RASSF8,GLRX,TMEM186,HEXIM1,FPR1,GTF2H4,TUBB2A,MYO7A,DHRS7B,CNIH1,RPS2,PNO1,IMPACT,CERS2,MINDY1,CEP20,SUPT20H,WDR20,RIOX2,PTPN1,GARS1,TRIM59,CTNNB1,TRMT112,NUDCD2,C1orf131,GNPTAB,TARS1,DNAJB4,CAT,COMMD9,YWHAB,FCGR2A,ECT2,SLC7A6,PDF,KLHL7,GSDME,UHRF1,TFEC,NFS1,HSD17B4,GFM2,NOP16,AKR1E2,GDI2,GSTM1,GSTM5,HERPUD1,GLRX3,OLR1,TNFRSF11A,KCNN4,MCOLN2,EMG1,KCTD4,PLA2G6,SLC35A1,MAP3K8,PIWIL1,DNA2,TSPAN14,FLVCR2,TM9SF3,EIF2B1,WDR36,CETN3,LYSMD3,SKP2,IL6ST,NDUFAF4
GSE17721_LPS_VS_GARDIQUIMOD_0.5H_BMDC_DN	ADHD	0.000211892	0.000692177	0.75951	145		brain	TWAS	c7	0.75951	1	DHX38,SDCBP2,FZD1,PLAC8,SCRG1,SAAL1,XBP1,EMID1,AP1B1,LIMK2,SH3BP5L,TMEM263,MRPL20,TRIM8,GASK1B,RPS26,TBRG4,IFIT2,IFIT1B,PSMD3,RAB5C,SNX15,PTP4A2,BSDC1,SLC38A3,RTKN,SLC27A1,CAMTA2,FAM117B,MEA1,CCK,HHATL,ASCC1,NUDT13,PAQR7,SELENOW,PRMT1,SLC9A3R1,WBP2,EFHD2,DMBT1,NPC2,SLC22A23,ACTR10,PPM1A,B3GNTL1,FIGN,SLFN12L,ADORA2A,GUCD1,SLC12A2,LAMTOR5,RAP1A,SP110,MDFIC,NUDT3,ANKS1A,SRPK1,MSLN,CDKN2C,CEMIP,STARD5,TFAP2C,NR1H3,SLC22A5,G3BP1,NEK7,LCLAT1,SYN2,TMEM98,FIS1,RNF44,TSPO,GINM1,PHOSPHO2,ACTR2,HAAO,SF3B1,BCL2L13,GOLGA4,RAB8B,SLF2,SNX17,WNT5B,CHMP4B,FBLN7,DHCR24,CPPED1,RAB4A,CCDC6,PRDX1,ANKH,DYNC1I1,EDEM1,ATP9B,RPS7,OGFOD2,IQGAP1,BPGM,KCNA6,GOLT1B,ATP2A1,NFATC2IP,CTPS1,SLC41A2
GSE17721_LPS_VS_GARDIQUIMOD_0.5H_BMDC_UP	ADHD	0.000102832	0.000680817	0.879942	165		brain	TWAS	c7	0.879942	1	WARS1,ZNF23,HP,PMFBP1,CEACAM21,GRIK5,POU2F2,PILRA,REST,HADH,TLR1,STBD1,MRPL36,SLC25A4,CLYBL,CHCHD3,TMEM144,FOXRED1,GCC1,GYPC,CCDC137,RFNG,METRNL,CLEC4M,ANXA6,LAMA5,PPDPF,ATP1B1,PRPSAP2,RHD,RIMKLB,CDC25A,EPDR1,EIF2AK4,PEX6,COPE,TBC1D8,NOP10,AQR,ANAPC16,MCMBP,SNAP23,LRRC57,CD5,STAT4,ARMC7,GMNN,H2BC5,SMC6,ENPP1,B3GALT5,KLF16,RPP21,IER3,TAX1BP3,GPI,CLASP2,INPP5B,GLIPR1,PNO1,OSBPL1A,MINDY1,POC5,TBCA,PTPN1,CD14,PCDHB2,UQCC2,SNRPC,HBZ,PJA2,TRAPPC13,MRPS33,PLEKHA5,RPL36,ZCCHC9,PTTG1IP,SLX9,FTCD,BBOX1,VAMP4,SUCO,MAP2K1,PTH1R,IL27RA,GSTM5,PPIL4,SSB,RASD2,ADCY4,QPCTL,TMEM97,FAM222B,SOD2,PLG,SLC20A1,HBE1,PRODH,RANBP1,MAP3K8,CASP1,POLR1D,TSSC4,NOX4,TIA1,BLMH,NUDT5
GSE17721_LPS_VS_GARDIQUIMOD_12H_BMDC_DN	ADHD	0.000373789	0.000952374	0.694703	156	0.729231	brain	TWAS	c7	0.694703	1	WASHC2A,AARS1,HP,RABAC1,IL17RA,DNAJC18,RPL9,GAK,SPCS3,GTF3A,SLC46A3,MCUB,ART4,NADK,PSEN2,TMEM165,ADGRE1,SDHC,HSD17B7,ANXA5,SLF1,GLRX,NDUFV2,CSTB,POFUT2,SNX15,NEAT1,ADAM17,TGFBI,CARMIL1,APRT,CHMP1A,VIPR1,PALD1,DNAJC9,NT5DC3,SC5D,EEF1E1,EPS15L1,CYB5A,ETFRF1,RASSF8,ITPR2,ZMPSTE24,SLC25A29,SERPINB1,DHRS7,FAM216A,MAPKAPK5,CTSK,MINDY1,PIP5K1A,HSD17B12,MEF2A,RIOX2,GARS1,SLC20A1,SLC35F5,NAPA,TRMT112,CLIP1,METAP2,ABHD17C,NDUFB2,CNTROB,ATP6V0B,ST6GALNAC2,ASTN1,METTL13,FUT9,CEP250,SCT,RPLP2,PRKD3,ARHGEF3,TOM1,HERPUD1,CKAP4,CLEC4D,MAGOHB,PCK2,CCDC82,POLR2F,TFB2M,CABLES2,KCTD12,SLC30A5,TAF9,AKIRIN2,RHOB,RAI14,SYNJ2,IDH2,WNT6,WLS,RASA2,IL1RL2,PSRC1,SORT1,CMTM3,FGD4,GPR137B,FANCF
GSE17721_LPS_VS_GARDIQUIMOD_12H_BMDC_UP	ADHD	0.000145491	0.000688305	0.832594	162		brain	TWAS	c7	0.832594	1	AP3B2,PNRC1,RRAGD,USP53,EXOSC9,TLR3,APMAP,ACTR1A,DGKA,AIDA,GYPC,PMVK,PDCD2,DBNL,CSAD,PTEN,IFIT2,NT5C3A,SHMT1,CLSTN1,NMNAT1,CLIC4,GMPPB,HK2,ALKBH3,POGLUT1,GFRA4,RAB22A,PRELID3B,SERPINE1,BUB1B,RPAP1,NRROS,BMS1,BCKDHB,TPBG,HHAT,INPP1,TOR1AIP2,PXMP2,CHFR,COX20,SMAP2,SDC4,CD40,TRIM25,IFT27,P2RX5,ANKFY1,GLB1,TADA3,SLFN12L,AP2B1,GSTT1,GUCD1,KIF21B,PDCD6,STK39,NUP50,TBC1D22A,TYK2,UBLCP1,SP110,TNFRSF1A,TAPBPL,GNB3,SELENOW,CACNB4,SLCO3A1,D2HGDH,DENR,SHBG,RNASEL,CDA,RMC1,NGEF,EXOC7,PGS1,NOC2L,NFKBIB,CTTN,SAMHD1,SLIRP,TMEM63B,IFI27L2,FZD9,LTA,HSPA1B,ACYP2,KANSL2,TMBIM6,BID,ASAH2,SCN3B,CMPK1,DNAJB11,NRBP1,HTATIP2,COMMD7,GUK1,LFNG,CD180,GALNT10,MSANTD4,KCNIP3,TMEM30A,EXOC6,CIITA,ATP1B3,TMEM140,LSP1,ISOC1,NUBP2,TULP1,TRIM21
GSE17721_LPS_VS_GARDIQUIMOD_16H_BMDC_DN	ADHD	0.00371298	0.00298107	0.212941	153	0.457905	brain	TWAS	c7	0.212941	1	FUOM,ACACA,MBOAT7,PGM2,PSMD2,ADH5,MLEC,PRKCB,MFSD10,HLCS,PSEN2,INA,ANXA5,SLF1,ABCC3,UTP18,THUMPD1,STK10,TRAPPC5,AEN,TBRG4,PRNP,ARHGAP12,MAP4K5,TMX1,ARIH2,CRIM1,FN1,DVL1,PRXL2B,NEDD4,LAMTOR4,STMN1,PAFAH2,WASF2,HSD11B1,BAP1,PRKAR1A,ARHGAP21,ZNF334,SERPINB1,GLCE,FIGN,FAM98A,CNIH1,MECR,GLIPR1,HSD17B12,MEF2A,LIMD2,HS6ST3,RPAP2,GCLM,MMUT,EDEM3,P2RY6,RAB6A,HDLBP,ACBD6,NUDCD2,RRP15,ATP6V0B,CKMT2,CD300C,UBALD2,RAN,EFS,RPL3,RPLP2,OPN3,ARL10,SREBF2,DBT,CALU,MAP1LC3A,CLEC7A,FKBP11,CERS5,TMEM135,RAB38,TAL1,LIMD1,COPS3,SLF2,REEP5,EMG1,DAP,SRSF11,MTG2,KCTD12,ABCB4,SLC30A5,SMN1,TMED7,IFTAP,STARD7,UBE2J1,E2F6,FES,UXS1,CMTM3,SNRPB2,FGD4,VWA8,AKR1E2
GSE17721_LPS_VS_GARDIQUIMOD_16H_BMDC_UP	ADHD	-0.00282486	0.00326424	0.386821	136	0.50596	brain	TWAS	c7	0.386821	1	PSMB3,GLOD4,HELZ2,HLA-C,LTA,ABHD16A,HLA-DMB,BRD2,HLA-DOA,REST,CCNG2,PI4K2B,HPS3,P2RY12,ATP10A,ZFP62,ACAA2,SGCB,HSD3B7,AIDA,PMVK,C11orf68,DSCAM,MX2,SFT2D2,TAF1B,SLC38A3,PSMB6,SPAG7,TXNDC17,LY75,NUP62,ACTR8,RPS27L,SPG21,STAT4,TOR3A,TPRA1,ERAP1,ACOX2,DDIT3,ALCAM,PVALB,METRNL,AAMDC,SLFN13,LSM10,CABYR,PCSK6,NUP50,MRPL4,TYK2,RNF114,RMDN3,RPS5,POLD3,ALDH1A2,EBNA1BP2,PKIG,CTTN,ADORA2B,SERPINC1,SLC25A22,LSP1,POLR1C,HSP90AB1,TCTE1,EIF2AK2,SYNGR2,ATP13A2,PMEPA1,RAB22A,TIMM13,SMPDL3A,PIGH,GLRX3,BMI1,KLF1,BID,TRIM54,GPR65,RNASE2,METTL3,ENPP4,CLP1,MRPL39,TCP10L,PSMA7,RAB12,CST3,GSTM4,CARS1,ASF1A,TRIM21,PDE4DIP,PLCL2,MAP3K2,GHITM
GSE17721_LPS_VS_GARDIQUIMOD_1H_BMDC_DN	ADHD	0.00360996	0.00307721	0.240746	150	0.813374	brain	TWAS	c7	0.240746	1	USP10,QDPR,SCARB2,CCNI,TRIAP1,LIMK2,HLTF,NOPCHAP1,PYGB,CD244,ATF6,GCC1,ACSL5,FAM120B,CFAP410,ZNF740,MFSD5,NAPG,CANT1,PIP5K1C,MATK,PARN,C1QBP,KMT5C,YEATS4,SAMM50,EXOSC10,CHMP1A,VPS9D1,GOSR2,PNPO,ATG12,NEK4,TMEM183A,RNF26,SC5D,SLC16A6,NPC2,RASSF5,ERAP1,HIGD1B,SSR1,RIOK1,MRPS23,RNF25,RETREG2,CNIH1,RAP1A,CCT8,EBPL,LIMD2,CDKN2D,VAMP1,RHOV,MDFIC,ZNF329,TMEM14C,WDR90,MED20,MAP4K2,KATNA1,AKAP12,BRCA1,NBR1,EXOC8,CSTF1,SENP3,ARL1,DFFB,NOC4L,TEN1,TERF2,SMDT1,RNF111,LCLAT1,CAPRIN2,FAM8A1,SLC4A7,STRN,ATL2,SNCG,AAK1,MED17,ITGB1,TMEM229B,SF3B1,ANKRD40,CTSC,MRPL37,CHORDC1,CTU1,SS18,NRBP1,SNX18,SLC35A1,USP47,STARD7,ZC3H7A,VPS26A,SUPV3L1,MIS18BP1,RCSD1,MESD
GSE17721_LPS_VS_GARDIQUIMOD_1H_BMDC_UP	ADHD	-0.000523897	0.000952051	0.582126	148	0.0379486	brain	TWAS	c7	0.582126	1	DUSP8,CFD,GPC1,CXCL2,SIL1,PFDN1,CD83,JARID2,LIAS,CHRD,CCNG2,NUDT9,RWDD4,NEURL1,THBS2,UQCRC2,SLC41A3,RAD9A,ACY3,SHMT1,HERPUD2,ABHD8,ARMC6,GIPC3,SPAG7,DDRGK1,COPS6,SLC12A9,PDE10A,STRC,STIMATE,STAT4,ITPR2,EIF2B2,MTMR10,CR2,CAP1,DSP,AKR1B1,STMP1,ZFP30,SLFN12L,RNPC3,PHAX,FBN2,PHLDA1,TELO2,FLYWCH2,MINDY1,SEMA6C,PSMD4,COMT,ANKRA2,SGCG,TMEM176B,MRC2,RMDN3,ZNF274,PRPF40A,ARHGDIG,YBX2,LDLRAD4,PBX1,STK4,RGS2,RRP7A,BIK,SCUBE1,MRPL22,PIBF1,C2CD2,RTP4,PTGDR,ATP13A2,VCAN,ONECUT1,GJB2,ARID5B,MPST,F3,ADK,SERPINF2,RHOB,DUSP2,PIWIL1,VPS45,C1orf54,NAPB,NFKBIZ,ECE1,DACT1,PPP1CB,SERPINB2,SUCO,ADD2,CWC15,CDHR1
GSE17721_LPS_VS_GARDIQUIMOD_24H_BMDC_DN	ADHD	-0.00335823	0.0031007	0.278783	141	0.153799	brain	TWAS	c7	0.278783	1	MRC1,LAIR1,LAMTOR3,SLC7A11,TLR1,ATP5PO,SMIM11,ATG7,NSG1,KREMEN1,TMEM263,NADK,PRXL2B,CP,SELENOT,LPCAT1,STAMBPL1,EEF2K,FASN,METRNL,SLC4A8,EIF4B,TNIP1,SMYD5,BANF1,ZCCHC17,HDAC1,P2RY6,LIPT2,DGAT2,SNX4,GNA15,DYNC1I2,EDN3,FARSB,AKAP8,PPP1R21,SCFD1,GPR155,TMEM51,TXNDC5,CCDC80,KPNA2,RBMXL1,SLC25A39,ARHGAP21,F11R,FCER1G,YWHAB,SLC13A3,UTP11,CRYBG3,RIOX2,LTN1,STARD4,TPST2,CASD1,MADD,DHCR7,PALD1,CSE1L,LSS,RGS18,MAT2A,ATP13A3,S100A8,S100A1,KLHL7,OPN3,NOP16,ESYT3,SREBF2,AIF1,NUP93,MAGOHB,HDHD5,LRP6,NDC1,SSBP3,LIMD1,DNAJB11,ABCB4,CDK1,CLMN,LAMB1,MKNK1,STARD7,SNF8,UBE2J1,SPC25,PRXL2A,ABRACL,TM9SF3,GPSM2,CMTM3,MICOS13,PLD1,SMAD2,TOPBP1,HLX,ARHGAP18,SLC41A2
GSE17721_LPS_VS_GARDIQUIMOD_24H_BMDC_UP	ADHD	0.000229979	0.00326032	0.943765	137	0.152467	brain	TWAS	c7	0.943765	1	PSMB3,ATP5F1D,OMA1,SDCBP2,PTPRA,ITPA,PTCD1,UCHL3,ANAPC5,UTP3,MTHFR,TMEM192,EPHX1,COQ8A,ACAA2,ZNF354C,DGKA,HSD3B7,UQCRC2,PNPT1,RALBP1,GYPC,ERCC3,ADARB2,PFKP,DENND4B,PMVK,SVBP,PACRGL,KCNQ2,NT5C3A,CD247,DPT,CDH9,TMEM39A,SLC12A9,FANCA,MAU2,PDE10A,PARP3,KDM5B,AP1M1,BST2,PTPRT,TRPM1,THBS4,TUBB2A,ALCAM,OSER1,COX6B1,ZFP30,CBLN1,SLFN12,SLFN13,GFER,IMPACT,KLHL22,PPIL2,IFIH1,PLEKHS1,RNF114,ITM2C,CTNNB1,THAP4,UBXN10,ECE1,TNK1,CYTH2,C1orf174,ERGIC3,CIPC,ASB13,LRRK2,ASPRV1,F7,F10,RBM28,PPP6R2,UQCRFS1,BMI1,MX2,MX1,HTATIP2,NUFIP1,GPR65,ZC3H14,TOX4,GALNT10,CIITA,PLXND1,ACY3,AKR1B1,PARP8,ADPRM,CEP19,SLC37A2
GSE17721_LPS_VS_GARDIQUIMOD_2H_BMDC_DN	ADHD	-0.000144634	0.000951872	0.879229	157	0.620954	brain	TWAS	c7	0.879229	1	ECHS1,MYO1H,TMED3,CPEB1,HSBP1,ZDHHC7,TNNI3,GPR35,FAM193B,RMND5B,MAPK9,IER3,HLA-C,GPANK1,NUDT3,CRCP,PDS5A,PAPSS1,TMEM128,ASCC2,SF3A1,CCNI,MFN2,HPF1,WBP1L,EXOC4,SERP1,RBM19,S100A1,PBXIP1,AEN,MORC3,TOP3A,ANLN,HES6,INPP5D,KIF1B,ARL6IP1,NDUFA7,PIN1,LAMB2,ANGEL2,MEPCE,SRP14,NDUFAF1,CHMP1A,F5,RBPMS2,IGDCC3,TOR3A,PDE7B,ISCA2,NEK9,MTMR10,POLR3A,KLF16,CSNK1G2,GLCE,MRPS14,PDCD6,VPS39,ETAA1,C1D,RABGGTB,PTCD2,NGRN,HNRNPUL2,RAB40C,CIAO3,UBE2I,TSEN15,EDEM3,PPP1R14B,CLIP1,VOPP1,PYROXD1,KRT5,IRAK1BP1,RIOK3,ATP6V0B,NDUFS2,NIP7,USP39,RAB2B,PSMB5,RAF1,DNAJC12,KLHL7,ADGRE5,LGR6,ARF3,GSAP,CAPZA1,CMPK1,SNX17,CBFA2T2,COA6,GGPS1,GUK1,OSGEP,RAD17,TMED7,HTR1F,TMEM9B,ANKMY2,DNPEP,AP5S1,PLD1,CDC42SE1
GSE17721_LPS_VS_GARDIQUIMOD_4H_BMDC_DN	ADHD	-0.00273951	0.00311145	0.378611	150	0.670051	brain	TWAS	c7	0.378611	1	INPP5A,USP10,RDH13,MTG2,UCKL1,RGS19,EGF,FAM184B,NDRG4,SF3A1,C12orf43,TTC3,NOPCHAP1,EXOC1,POLD1,ACOX3,PPP4R1,RAB31,OGFOD3,EIF4B,WDR4,SNX15,CDCA5,YIF1A,HES6,UIMC1,MYO9B,SUGP2,HEATR6,SMARCAL1,TSC22D4,MEA1,FARSB,ZSCAN26,REEP1,GCLC,CDIP1,LONP2,SF3A2,ERO1A,POLR2I,ZNF146,UBA2,MYO7A,MEMO1,FAM98A,NATD1,MTRES1,AFG1L,POFUT2,CAPS2,PDCD6,TTC13,RPS2,PPP3R1,HSD17B12,SLC25A38,MEF2A,PTCD2,PEDS1,EVI5,MRPL51,PGAP6,PJA2,SEC14L1,LDAH,P2RY6,CASD1,MRPS33,RMC1,SDF4,PDF,LRRIQ4,DUOXA1,RPL3,VPS11,DDX18,KLHL7,GPNMB,CIPC,IPO9,CERK,BCDIN3D,FAM216A,WNT2B,MRPL37,EIF5,GPN1,ZNF808,B3GALNT2,SLC30A5,TMED7,MNT,IER3,TESK2,MMACHC,SHISA2,TLL2,SEMA4B,RNF7,COPRS,SGSM3,DCTN5,HDHD2,C18orf32,FECH,TOPBP1
GSE17721_LPS_VS_GARDIQUIMOD_4H_BMDC_UP	ADHD	0.00201706	0.00349561	0.563921	135	0.644797	brain	TWAS	c7	0.563921	1	FGF22,PRPF31,OGFR,HELZ2,RHOH,CENPE,MED28,HPGD,ART3,VNN1,SLC15A2,OCIAD1,WASHC4,SFXN2,CAMLG,ENTPD1,TMEM219,ADAM33,PCNA,AKT2,PDPN,JARID2,UBE2F,RGS14,ETHE1,NECTIN2,GEMIN7,VAPB,SERPINE1,CLDN15,TNFRSF13C,ATP13A1,HSPB2,TOR3A,RBCK1,ACADSB,NUB1,CAPN5,PCNX1,AP2B1,MXI1,MOV10,AP4B1,FNDC3A,STK39,RASA4,DZIP1,POLR2G,MDFIC,ITGAV,GCNT2,NEDD9,SLCO3A1,SEH1L,PHKG1,MTHFS,HLA-E,HLA-B,PSMB9,TMCO3,KCNS1,SDC4,SHF,SERPINC1,IRF7,SPTLC2,SLIRP,RSL24D1,RTP4,RNPEP,HINFP,LATS1,RTCA,COQ3,TMEM229B,RDH11,KLRK1,REEP3,ADAR,TOX4,ANKRD33B,ABCB4,TNKS1BP1,KCNMB1,RHOB,DUSP2,DTD1,NR3C1,RAB12,CRBN,MTARC2,MTMR2,GPSM2,CSF1,NKD2,RCSD1,PARP8,PLCL2,IQGAP3,PWP1,C3AR1
GSE17721_LPS_VS_GARDIQUIMOD_6H_BMDC_DN	ADHD	3.52E-05	0.000944312	0.970276	179	0.401795	brain	TWAS	c7	0.970276	1	INPP5A,NSF,PNPO,PLPP2,PLEKHJ1,POLR1A,RPIA,ZNF639,LAMTOR3,SPCS3,MCUB,MAPK10,APBB2,SDHA,SRD5A3,TMEM131L,TLR2,ZNF330,ACTR1A,ANXA3,SPRY1,SEZ6L2,MIA3,PBXIP1,GLMP,MRPL12,PACS1,PC,C11orf24,HES6,RPS3,NME6,USP36,MGST1,CSGALNACT2,ENO3,RPL28,HDGF,WDR12,AOAH,CD302,PPP5C,SNF8,FAM149B1,FBXO22,NRG4,GPR155,RPP14,ATG5,JAGN1,DHRS7B,DDT,RABGAP1L,MRPS14,CNOT9,GNL2,KRR1,VPS39,PNO1,CCT8,ACADM,PTCD2,PPP2R5C,TMEM14C,RHOT2,PPP1R14B,DEPDC7,SIRT4,KDM2B,CLIP1,ABHD17C,TUBG1,SLC66A1,BDH1,ELOVL1,HEXB,SYS1,PRMT2,UTP4,LIMD1,ADAM23,IPO9,LRPPRC,ACSS2,TIMM10B,RRP8,VPS29,OAT,SS18,SLF2,HTATIP2,PRMT3,CERS5,COA6,TFB2M,METTL3,SLC20A1,RPA1,GORASP2,MVD,TSPAN14,SASH1,POLR3G,DCTN5,EMB,SIRPA,DESI2,FGD4,FECH,TEX261,MPHOSPH10
GSE17721_LPS_VS_GARDIQUIMOD_8H_BMDC_DN	ADHD	0.0001575	0.00296249	0.957601	158	0.473613	brain	TWAS	c7	0.957601	1	CPEB1,CEACAM21,TCEA2,LTC4S,RNF130,PGM2,ETFDH,PLBD1,DYNLL1,APBB2,TMEM63A,TLR2,MYCBPAP,MAPK3,ACSL5,TUBGCP3,PRNP,SLC39A9,C5orf34,CARMIL1,H2BC5,COLGALT1,HEATR6,H6PD,EXOSC10,GJD2,CDH23,PPCDC,YIPF4,FADS1,HNRNPUL2,HID1,MCFD2,GPR155,TUFM,GLRX,CTU1,SIGLEC7,FPR1,ZMPSTE24,MIA2,ZNF146,MYO7A,DHRS7B,CNIH1,PNO1,TMEM106C,ALG5,ACADM,TMEM176B,UBE2J1,MAP3K7,GARS1,MBTPS1,CD9,CHODL,NUDCD2,SLC4A8,TARS1,DBNDD2,ABR,SLC7A6,PDF,PLIN3,IPO8,SLC7A7,TFEC,CAV2,GMFG,ZSWIM7,HRAS,GSTZ1,PRKD3,ATL2,GFM2,BCCIP,OPN3,SREBF2,IPO9,POM121,HERPUD1,LRWD1,KCTD1,RFC4,EIF3L,HMGXB4,SLC30A5,SERF1A,DHCR24,F3,GABRA6,NOP56,ARL8B,TSPAN2,MVD,TSPAN14,LIG3,NFKBIZ,SASH1,TARS2,CYP24A1,PKP2
GSE17721_LPS_VS_GARDIQUIMOD_8H_BMDC_UP	ADHD	-0.00035798	0.000955391	0.707888	154	0.181646	brain	TWAS	c7	0.707888	1	CAPN10,G3BP2,PNRC1,RABGEF1,ANKIB1,TLR6,PI4K2B,MTHFR,NUDT9,RUNX2,TLR3,ATP10A,IL15,CH25H,FCRLA,DDR2,QPRT,SVBP,DPT,NME7,NMNAT1,NCMAP,TOMM70,CRIM1,ANXA2,PTPRA,GPHN,UPP1,GTPBP4,PI4K2A,PARP3,PLEKHO2,GNA13,HTRA1,ARF4,SYT17,PCP4,ANXA11,NMT2,HSPB8,RFX5,FNDC3A,YPEL1,IFIH1,PLEKHS1,MCCC2,ANKRA2,HS6ST3,TAPBPL,POLR2G,RMDN3,ITGAV,LANCL2,CHRNA3,MTHFS,HLA-B,PSMB9,MPP2,SLC35G6,STX2,SLAMF8,TRAPPC4,SLC29A3,UBR7,WWOX,RNASET2,ASB13,CLDN18,DNAJB1,PSME4,RAB22A,F10,BBS2,IMPDH1,ARPP19,CAND1,BMI1,KLRK1,CTSC,REEP3,GCAT,KARS1,NUDT19,PHOSPHO1,CFAP298,RNF14,LMO1,G6PC2,RAB12,FURIN,CHPF,ATP1B3,TMEM140,VAMP3,TBC1D15,ADPRM,COLQ,PIAS2,ENDOD1
GSE17721_LPS_VS_PAM3CSK4_0.5H_BMDC_DN	ADHD	-0.000363611	0.000958938	0.704554	120	0.913701	brain	TWAS	c7	0.704554	1	SALL2,BCL2L2,KIAA0513,C16orf74,HPGDS,SAAL1,PDE6H,TEC,WFS1,RYK,SELENOT,THBS3,PRADC1,LTBP3,PACS1,NME6,ROCK1,ESCO1,FN1,METTL18,SH3BGRL3,CD52,LIN7B,ATF5,IL17RC,STRN3,PLEKHA6,ELK4,PTGR2,C6orf62,CCDC175,HS3ST3A1,COL5A2,ALG5,CDKN2D,TRIP12,PCDHB5,RPAP1,SLC27A5,PAK1IP1,PIGQ,ERBIN,PRSS35,AGL,INTS11,CHURC1,LCLAT1,CBY1,CBX6,RHBDL3,TMEM98,PRKD3,GPNMB,RPS6KA2,RNF44,DEPDC1,PKDREJ,RARS1,NCOA6,EIF6,LRWD1,CLEC7A,HBG2,CAVIN3,FGL2,ACAA1,SS18,KSR1,SLC22A3,FNDC7,UMPS,LITAF,PRELID3A,PDLIM1,SRGN,NAPB,IL6ST,SRPK1,CTSK,LAMA3,AKR1C3
GSE17721_LPS_VS_PAM3CSK4_0.5H_BMDC_UP	ADHD	-0.000305403	0.000949221	0.747649	147	0.727376	brain	TWAS	c7	0.747649	1	AP3B2,B9D2,TSEN34,IL17RA,DGCR6,TRIM26,LMO7,SNHG8,IFNAR2,MED28,STBD1,AGTRAP,FAM193B,N4BP3,ZNF354B,SORBS1,MMS19,NMBR,P2RY12,RALBP1,SVBP,ORMDL3,MRPL49,EHBP1L1,C11orf68,ALDH3B1,CANT1,TGM2,YEATS4,MEPCE,BANP,ACSF3,ZNF276,EIF2S1,KXD1,STEAP1,PTOV1,COCH,TXNRD3,C7orf25,ABAT,STX7,DUSP15,ZMPSTE24,NIT1,ELMO2,DNASE1,CDIP1,MBD3,JPH2,PRKAB1,PPIL2,CHCHD10,POLG,PNKD,STK16,RESP18,MRPS15,RPSA,SUPT20H,PTCD2,ROM1,B3GAT3,PLAAT3,NDUFAF1,MRPL28,PSMB9,RGL2,PRSS37,LRP4,ECH1,ZMIZ1,APIP,CLN6,ACOT12,UBALD2,SLC8A1,DDX18,SLX9,MB,TRIM6,OR6A2,CNTN4,DUSP18,SLC5A4,TAFA5,PDZK1IP1,RANBP17,NUP133,SMPD2,CCDC6,MRPL42,DLD,GTF3A,CCND2,SARS1,SKP2,MAPK13,NAGK,GPR137B
GSE17721_LPS_VS_PAM3CSK4_12H_BMDC_DN	ADHD	-0.000126357	0.000953118	0.894532	153	0.929255	brain	TWAS	c7	0.894532	1	ECHS1,WASHC2A,IFITM10,DHRS11,HADH,PRKCB,SDHA,STAMBPL1,SDHC,HSD17B7,YPEL3,ZDHHC6,SCN7A,S100A6,EFNA1,CSTB,BANF1,DBI,RMND5B,SLC25A33,CDC25A,GPX1,S1PR1,CSGALNACT2,ZNF148,PGLS,ISYNA1,NOMO1,ABCC1,CHADL,NDUFA6,VIPR1,CIB2,SLC37A4,DPAGT1,RNF26,ARHGEF12,CYB5A,CEP57L1,RPF2,NFYC,RPL14,MAT2A,ST3GAL5,SNX21,GLCE,SDHAF4,RBFOX2,ZFP82,MYO7A,NDUFC2,CNIH1,MECR,LAPTM5,FAHD1,PNO1,ORMDL1,CDADC1,POLR3K,NPRL3,STARD4,COX8A,P2RY6,METAP2,CLEC5A,BDH1,PRSS35,ELOVL1,ACOX1,BIRC5,NIP7,ZBTB1,MFF,KLHL7,PRKD3,ATL2,OPN3,CLCC1,GSTM1,STX1A,CEP68,COQ3,CD320,ACSS2,GLRX3,TRIM3,RPL27A,OAT,SIGLEC7,PPP2R1A,EEF1AKMT1,NEDD8,KLF7,EIF3I,ZC3H14,RNF187,KCTD12,TAF9,F3,SLC35A1,CDK1,FAM3C,GAD1,STARD7,BCAS2,PDE6C,CD200R1,E2F6,CETN3,HDHD2,SERPINB2,ERO1B,NUDT5
GSE17721_LPS_VS_PAM3CSK4_12H_BMDC_UP	ADHD	-0.000903628	0.00324534	0.780676	149	0.349454	brain	TWAS	c7	0.780676	1	HCN2,CNN2,PNRC1,ANKIB1,SAP30,PDLIM5,TLR6,LAP3,KREMEN1,SCARB2,CASP3,STX4,CMTR1,SELENOT,DOP1B,MORC3,CLIC4,IL12RB1,PIK3R2,STARD6,DYNC1I2,RAB3IP,POGLUT1,ADPRH,GFRA4,MAN2A1,SERPINE1,VPS9D1,FANCA,SP4,HIVEP1,NUDT13,EXTL1,UBL7,CYP1A1,IL17RC,H1-2,TPRA1,IL21R,CD200,CCDC80,ABHD6,EMILIN3,HMG20B,STAP2,AP2B1,HOMER1,TECPR1,WDFY1,SERPINE2,CASP7,PLEKHS1,ICAM2,RIOX2,ZNFX1,SLC9A8,TRIP12,TNFRSF1A,EHD4,CLRN3,SEH1L,GNPTAB,STX2,SDC4,TOX4,SLC7A8,PSME1,NFKBIB,TMEM63B,AKR1C3,ASB13,PGS1,RNPEP,STXBP3,GSTM2,AIF1,PDSS1,ACYP2,WNT7A,TMEM229B,FUT8,MAPK6,BMI1,KLK10,CRYGS,NRBP1,SH3BP1,PLK2,TMEM243,OGFRL1,CD164,KARS1,TMEM53,NSUN4,MICAL2,TMEM30A,DTD1,PLD4,CRBN,MTARC2,ENDOD1,MTMR2,CST3,NUBP2,STX8
GSE17721_LPS_VS_PAM3CSK4_16H_BMDC_DN	ADHD	0.00362882	0.00296379	0.220807	164	0.538965	brain	TWAS	c7	0.220807	1	MYADM,RPS9,PRPF6,SEC61G,PGM2,COX6A1,CLIP1,PARP1,CENPC,BOLA2,GDPD3,MAPK3,KIRREL1,SNCA,STK10,RIOK2,FASN,GPR85,GM2A,WDR4,BANF1,EFCAB7,ABCC6,SMIM7,PGLS,MAST3,MGST1,RRN3,FN1,RPL37A,ARHGAP31,NPEPL1,PRXL2B,ANGEL2,CIB2,SLC12A6,STMN1,PAFAH2,CD37,TMEM109,INCENP,HSD11B1,MYO1B,BICC1,TBCEL,DSTYK,TXNDC5,SRXN1,ALDH6A1,NEK9,SLC25A39,ADCY9,RBFOX2,PLCG2,SUSD2,POFUT2,CNIH1,MECR,GLIPR1,HAGH,EBPL,ACADM,MEF2A,PTPN1,TMED5,NCAPD2,IL12A,NELFE,UQCC2,PJA2,CTDNEP1,UCP2,RILPL2,RRP15,ATP6V0B,MMACHC,CD300C,WBP2,ACOX1,PCCB,RPL3,PHLDB1,PDE8A,SREBF2,NCOR2,SIGLEC7,CYFIP1,MAP1LC3A,TIMM10B,LIMD1,SACM1L,ENTPD7,SFXN3,TMEM135,CAD,S100A1,SNX18,DHCR24,TMED7,EDNRB,ADK,NCAPG2,POMGNT1,SAYSD1,STARD7,TMEM9B,LPIN1,HTR1A,MRPL23,MAPK13,NAGK,HLX
GSE17721_LPS_VS_PAM3CSK4_16H_BMDC_UP	ADHD	-0.0034435	0.00310056	0.266737	161	0.516597	brain	TWAS	c7	0.266737	1	SORCS2,TRIM26,HLA-C,AIF1,ABHD16A,HSPA1B,DXO,TAP2,POR,UPK3B,ANKIB1,TIAM1,CFAP298,IFNAR1,SCARB2,TMEM129,SH3BP2,CASP3,ACSL1,SGCB,AIDA,LRRC4,ADRB1,NAXE,DBNL,MYL7,CDS2,DPF2,RAD9A,TGFBI,RGS14,CLIC4,PHC1,WAC,ZFAND2A,MVB12A,GNA11,MRPL54,ANAPC16,SDHAF2,HFE,WIPF1,TPRA1,GLRX,ARF4,F11R,FCGR2B,TRIM25,DHRS7B,TNFSF4,ARPC2,CEPT1,RBM43,SUPT20H,FNDC3A,KPNA3,MCM6,NUP50,MRPL4,PDE4A,NOP53,PRRG2,SLCO3A1,TXNDC17,PSPH,TMCO3,RASA3,PKIG,NEK7,ISG15,AGRN,UBE2J2,PPP4R2,NFKBIB,ADORA2B,PTPN18,CCR5,SERPINC1,DNAJC12,ETV6,RSL24D1,FASTKD2,IL15RA,ETAA1,PSME4,PKIB,PIGH,ACTN1,BMI1,DHPS,BID,MRPL40,COMMD9,TOX4,VAV3,SMIM8,LGALS3,TMCC3,ELK3,FYN,PHYH,MTMR2,CST3,RFC5,PTTG1,CD247,NUBP2,SLC37A2,GPR137B,GHITM
GSE17721_LPS_VS_PAM3CSK4_1H_BMDC_DN	ADHD	0.000560581	0.000962706	0.560367	136	0.63125	brain	TWAS	c7	0.560367	1	TAF1C,USP10,GPC1,CXCL2,FAM53C,CYP21A1P,BRD2,RING1,GTF2I,HPGDS,NUDT9,UBE2J2,NADK,TRIM2,IFNGR1,TRIM8,FAS,SPRY1,APBB1IP,KCNN3,XAB2,SLC23A2,TNIP1,PDE9A,PLSCR1,NAPG,MTHFD2,PIM3,ABHD3,MIB1,KLC3,TMEM39A,FSTL1,CADPS2,EDN3,CHMP1A,PNPO,FRMD6,ERN1,ARHGEF12,EIF3C,SRXN1,VANGL2,CSNK1G2,EPB41L2,FN3K,GLB1,ASL,SBDS,SCML4,VPREB3,POLG,SLC11A1,SOWAHC,XIRP1,HNRNPLL,UBXN4,MAPKBP1,HIP1R,ABHD17C,ARHGAP1,GPD2,RYR1,DNAJC13,MYO1C,WDR81,SLC7A6,PRMT7,SKIL,PDE1B,RNF111,MAT2A,ATF4,MET,ADORA2B,DGKG,ST6GAL1,FHOD3,LRP2,MAP3K8,ITGB1,UTP20,TMEM229B,MAPK6,BRCA2,TAOK1,APAF1,CDH2,ANKRD33B,DHCR24,LFNG,RNF14,PAH,RASA2,IL1R1,NFKBIZ,CCND2,PARP8,HORMAD1,EPHA3
GSE17721_LPS_VS_PAM3CSK4_1H_BMDC_UP	ADHD	0.000785301	0.00249561	0.75301	149	0.467595	brain	TWAS	c7	0.75301	1	TMED3,MTHFS,MRM1,ZNF600,ZNF347,TSEN34,PSMF1,CDKL2,PMS2,UCHL3,SAAL1,ANAPC5,PITPNM2,NT5C2,UQCRC2,RPS11,POLD1,SERP1,ACAT2,C6orf120,POLD2,KCNK7,RAB3A,YJEFN3,GMPPB,MGST1,RNFT1,MRPL19,ASPA,SPAG7,C1QBP,COPS6,HSPB2,MTFMT,CBX3,HIBADH,PTGR2,CAP1,KCNJ9,NDUFS2,RPP21,ABHD16A,NQO2,RITA1,SEPTIN10,TSR3,NDUFB10,PDPK1,FLYWCH2,GOLPH3L,MINDY1,SOCS7,HNMT,PTCD2,SUGT1,DR1,MRPL51,RMDN3,ARL6IP6,MRPL28,DDX10,HLA-DOA,BAK1,SEH1L,MTERF4,NUDCD2,ASB4,BDH1,MED8,SERINC3,MPHOSPH8,GJB2,HADHB,ECT2,ZBTB1,FMC1,VAMP4,DIAPH3,SCAND1,SIRT3,CCR6,DBR1,CMKLR1,MRPS31,FAM3B,NDC1,PIGN,CBLN3,ANGEL1,GPR65,UBE2L6,CD164,DUT,TMCO1,MFSD4B,RUVBL1,EPRS1,FAM234B,SPEG,KAZALD1,JKAMP,AKR1B1
GSE17721_LPS_VS_PAM3CSK4_24H_BMDC_DN	ADHD	1.16E-05	0.000688823	0.986601	167		brain	TWAS	c7	0.986601	1	NDUFA3,NDUFB5,PILRA,GAK,CENPE,MCUB,SPARCL1,PROM1,HPF1,STAMBPL1,CENPC,FCGR2A,HSD17B7,CLYBL,ANAPC13,YPEL3,NDUFV2,GPR85,PFKL,ZNF740,RPS14,SIPA1,RAB27B,MOB1A,NOMO1,ENO3,NPEPL1,PRXL2B,MVD,TRAPPC2L,DBNDD1,SS18L2,HAUS1,SLC12A6,GRK5,TRIM69,SQOR,GYS1,TPBG,MYO1B,CCDC80,PDHB,PSMG1,SH3BGR,SLC25A29,TXNDC16,MYO7A,CHCHD10,MRPS14,HSD17B12,POSTN,PLEKHA6,HNRNPLL,LIMD2,RAB3D,FOXD4L1,NCAPD2,DDX39B,SEPTIN9,ACADVL,KCTD11,TNK1,COX8A,PPP1R14B,SRSF9,MORN3,LANCL2,TPST2,NDUFB2,ELOVL1,PALD1,VSIR,LSS,MTHFD1,MAT2A,BNIP1,PUS7,CEND1,TNNI2,ST6GAL1,ESYT3,SREBF2,DPAGT1,LUZP1,GPSM2,GSTM3,MAPK11,KCTD1,ETHE1,BCAM,S100A13,SHE,DHCR24,PTPRK,MICAL1,STARD7,UBE2J1,SLC66A2,TSPAN14,IL16,ARMH4,TSHZ2,RSPH3
GSE17721_LPS_VS_PAM3CSK4_2H_BMDC_DN	ADHD	-0.000154829	0.000940664	0.869263	185	0.309765	brain	TWAS	c7	0.869263	1	CORO1C,ZNF23,PDS5A,C4orf19,MTTP,ART3,SHROOM3,MRPL20,VWA1,TNFRSF14,F11,INA,EFEMP1,C1orf43,SMG5,GPS1,WDR45B,MIEN1,NSD1,SEMA3F,ACSM1,TEX9,PYCR2,WNT9B,ANAPC16,CYP11A1,RPP25,TBC1D17,HHAT,STIMATE,HIBCH,SSTR2,KCTD2,MRPS7,ST6GALNAC2,ZNF322,WIPI1,MYLK2,PPOX,NDUFS2,SNX21,NATD1,SNTG2,RABGGTB,AGGF1,GARS1,GCLM,IFFO1,PCDHB14,PRKN,PLEKHG5,ATG13,PSMC3,MAP2K5,TMEM30B,RGS5,INPP5K,FAM81A,CAPRIN2,PSMB5,RPL3,HDAC9,LIMD1,LRRC2,TDGF1,BET1L,SCT,KLHL7,WWOX,RASA1,NECAP1,SDHB,SLC17A6,SYT9,BBS2,NCOA6,SMTN,ACOT1,ITGA9,KCNK1,COA6,KCTD1,IL17D,SLC35F6,KRTCAP3,SRP19,ZNF124,CFTR,ZFP1,HBG2,SMIM8,AMDHD1,NUDT4,KIF2C,PARVA,PDE6C,SLC66A2,DTNB,CARTPT,COPB2,PLAAT1,CHST2,ADGRD1,DCT
GSE17721_LPS_VS_PAM3CSK4_2H_BMDC_UP	ADHD	-0.000105972	0.000958631	0.911977	150	0.630719	brain	TWAS	c7	0.911977	1	RPIA,SAP30,GUCY1A1,PDGFC,INTS12,DCK,ISG15,FAAP20,SCGB3A1,METTL7B,SPRY1,TCTN3,P2RY12,GYPC,GPR85,MX1,SLC37A1,PACRGL,DDX60,KIF16B,KBTBD2,UBE2F,GSPT1,NIN,HK2,EPS15L1,SMIM7,SLC27A1,SUGP2,ARHGAP31,BUB1B,BICD1,PEAK1,SIRT1,TSPAN15,NABP1,MAP3K3,TEX2,ACYP1,ARHGAP21,TSTD1,POLR3A,PAK1,ALDH7A1,DRAM2,PLEK,SEMA6C,TUFT1,AP4B1,IFIH1,PADI4,PAX7,REPIN1,UPK3A,LDLR,HBEGF,PRPF40A,DECR2,BAK1,RSPO1,SLC4A8,BRCA1,CHPT1,CATSPERG,ARL4A,SDC4,BDKRB2,RGS1,RGS2,KDM7A,GPR37,PTPN18,PPL,SLC25A22,ATAD1,ARHGEF3,LRP2,HSF2,SH3BGRL2,SCG2,ARSA,APBB1,ARID5B,CRLF3,SECISBP2L,EVI2A,PNP,KCTD12,ANKRD33B,IL1A,VAV3,LCP2,CNTNAP4,USP47,ADAM12,MTMR2,EMP1,TSLP,ASF1A,HDAC2,IL6ST,NUPR1,NFATC2IP,RAB21,CYP39A1,SERPINB2
GSE17721_LPS_VS_PAM3CSK4_4H_BMDC_DN	ADHD	-0.00103655	0.00319118	0.745319	157	0.195395	brain	TWAS	c7	0.745319	1	ZNF830,MRM1,POLR2E,ATP5F1D,MBD3,MTG2,OSBPL2,PCMTD2,CTBP1,CBR1,HLCS,TTC3,GLUD1,LIPA,ANXA3,YPEL3,MIA3,ACSL5,ACAT2,GLMP,FASN,CYBC1,WDR45B,SNX15,MAP3K11,HMGCS1,INPP5D,FCHO1,CDC25A,PIM3,HEATR6,TCF12,MEPCE,ETFBKMT,FARSB,KATNBL1,MICU1,TMEM222,ZNF106,YIPF4,RAB3IL1,SNX1,DPP8,ARMC7,MCFD2,ATP5MC3,NFE2L2,ZXDC,RPN1,CYB5A,CHFR,RASSF5,C7orf25,RPF2,MRPL57,SACS,ATG5,SEC14L1,RBFOX2,PICK1,PLA2G6,P2RX5,BHMT2,WDR75,PTCD2,TACC2,C12orf4,MRPL51,ARAP1,P2RY6,LTN1,RAB40C,ZBTB22,RNASEK,SENP3,NUDCD2,EXOC8,KCNJ14,YWHAB,CSE1L,RANBP10,CALR,C19orf53,CPS1,USP39,ZNF264,SUPT16H,DAD1,SUN2,RPL3,SIGIRR,RNH1,KLHL7,CEBPZ,EGLN2,IPO9,NFU1,NDUFA7,BCDIN3D,MRPL37,SACM1L,RPF1,ETFRF1,FGFR1OP2,REEP5,HTATIP2,ZC3H14,ZNF600,TMED7,MRPL40,TESK2,MMACHC,ARL8B,SIKE1,UBE2J1,LITAF,CDK2AP1,FES,SARS1,DCTN5,CEP19
GSE17721_LPS_VS_PAM3CSK4_4H_BMDC_UP	ADHD	-0.00457055	0.00364091	0.209358	135	0.165736	brain	TWAS	c7	0.209358	1	RBCK1,PSMF1,TMC2,OGFR,CHRNA4,HELZ2,HMGB2,TLR6,MED28,PHC2,NUDT9,OCIAD1,SFXN2,DGKA,RBMS2,PDLIM1,ENTPD1,EME1,P2RY12,MORC3,DBNL,PCNA,PLOD2,LLGL1,TAF1B,GRHL1,UBE2F,RGS14,PIK3CD,ARL6IP1,CLIC4,WAC,ADPRH,ATP13A1,SIRT1,HK1,TSPAN15,SEC23IP,UPP1,TOR3A,RAB29,RAB8A,DAGLB,ARF4,NUB1,C6orf62,SLFN12L,GRAMD2B,NTM,XIRP1,RNF114,TMED5,F3,POLR2G,ATL3,ELOVL2,NEDD9,SLCO3A1,DOCK1,PTPN2,LMO2,VOPP1,F10,TMCO3,C1QTNF4,PLEKHA5,GTF2F1,ECHDC3,SDC4,FCGR3A,MXRA8,SHF,BBOX1,SLC7A8,TRIOBP,NPTXR,SPTLC2,SLIRP,ATAD1,MOCOS,HINFP,NFKBIL1,PSMB9,MOCS2,SIX3,TTYH2,COQ3,IMPDH1,RAB38,MOV10,TNKS1BP1,FAAH,TMEM30A,RAB12,CRBN,BVES,PLEKHN1,IL12RB2,TNNT3,PARP8,RABEP2,GAB2,PLCL2,SERPINB2
GSE17721_LPS_VS_PAM3CSK4_6H_BMDC_DN	ADHD	-0.000164047	0.00095096	0.863039	156	0.886366	brain	TWAS	c7	0.863039	1	CORO1C,CPEB1,POLR2E,MBD3,GTF2H1,PRMT3,RCAN1,HELB,ASCC2,DYNLL1,C12orf43,MFN2,MRPL20,LRRC58,FAM162A,PYCR2,PSEN2,DYM,EIF4B,PIGH,SLC39A9,SLC17A9,CDCA5,RNASEH2C,GALE,MGST1,SUN1,PIM3,ARSA,RRN3,CEP20,HDGF,IVD,GOSR2,KPNB1,DENND10,RPS11,PRRG2,CTU1,THUMPD3,CRELD1,PPP2R3C,GPR155,KPNA2,RPF2,NIT1,MRPL57,CTSA,ATG5,ARHGDIB,ELAC2,AFG1L,MRPS14,CNOT9,ASNS,PNO1,ORMDL1,HSD17B12,RNF187,SMARCD2,FAM118A,GARS1,EVI5,CD14,HNRNPUL2,TMEM14C,MRPL28,CUTA,ACADVL,POLR2A,KCNAB2,ODR4,PCCB,POLR2I,RIC8A,BCCIP,CALR,ADGRE5,DDX39A,FANCE,COQ9,UTP20,ACSS2,TMEM199,LAPTM5,EIF3I,PLA2G6,CSF1R,KCTD12,ZC3H8,RAD17,CIAO1,BCAS2,UBE2J1,TMEM9B,CIDEA,LPIN1,SEC22B,ADGRD1,EFTUD2
GSE17721_LPS_VS_PAM3CSK4_6H_BMDC_UP	ADHD	-0.00010704	0.000957684	0.911006	147	0.224681	brain	TWAS	c7	0.911006	1	HSPA1B,TAP2,HLA-DOA,TRPV6,TCAF2,TBC1D1,ECE2,TMEM128,MED28,GRID2,ANAPC5,HPCA,PEX13,TIFA,SFXN2,GNPDA2,HINT3,DGKA,BLNK,EEF2K,FOXRED1,PMVK,SFT2D2,LLGL1,TAF1B,SPSB1,NMNAT1,SLC38A3,TIMP2,ZFR2,ASPA,ALOX15,TSPO,ARHGAP8,PARP4,TNFRSF13C,GATAD2A,PITPNC1,BCO2,HIVEP1,CACUL1,SEC23IP,CCDC86,VPS37C,TAX1BP1,PDE7B,KCNMA1,PPIF,SERPINB9,PSMG4,DDHD1,DTX1,PAK1,SLFN12L,SEPTIN10,PTPN22,SLC40A1,RNF114,ZBTB45,IL12A,ANKS1A,TREM2,TMEM209,ARL4A,NOC4L,STK4,HK1,PCBD1,PKP4,RYBP,INSIG2,NFKBIB,ZNHIT1,RDX,IFITM3,IFI27L2,DNAJB11,RTP4,ATAD1,ARL10,RBM17,TMEM9,MLXIPL,WDFY1,TMOD3,BMI1,TRIOBP,TOX4,KARS1,CASP1,NCOA1,RNF14,NR3C1,CRBN,GPSM2,CAMK4,TBC1D15,PLCL2,TNFSF4,CDHR1
GSE17721_LPS_VS_PAM3CSK4_8H_BMDC_DN	ADHD	2.43E-05	0.000948927	0.979534	165	0.667264	brain	TWAS	c7	0.979534	1	PWP1,CORO1C,GLTP,POLR2E,TCEA2,DNAJC18,RCC1L,KLB,ETFDH,EIF4E,RNF185,TPRG1L,LIPA,ANAPC13,YPEL3,GABRA2,HLX,MIA3,RWDD3,GPAM,BLVRA,SLC39A9,RNASEH2C,PC,C5orf34,LAPTM5,KPNA6,SUN1,MYO9B,RPL37A,ITGA6,EIF2AK4,BMS1,PAQR7,PAFAH2,YIPF4,NISCH,CYB5A,ETFRF1,RASSF8,RPP14,SMC6,SIGLEC7,FPR1,VPS35L,RPL14,ACOT8,ARHGAP9,MIA2,MYDGF,MICOS13,UBA2,FIGN,MYO7A,DHRS7B,KRR1,GFER,ANXA9,MINDY1,HSD17B12,CDADC1,TMEM176B,NDUFA7,KRI1,PRKCSH,PTPN1,ZNF329,NPRL3,KCNAB2,ACOT7,GCOM1,ATP5F1C,CAT,ATP6V0B,WBP2,DNAJC4,DDX18,ADORA2B,NFS1,NBEAL2,AHSA1,RASA1,AQR,ADAM23,KLF7,CLTB,PDE8A,IPO9,ATL2,PCTP,HMOX1,MAPK11,CALR,HERC1,KCTD1,EIF5,NSUN2,ATRAID,HTATIP2,EIF3L,TBCE,B3GALNT2,MYADM,STARD7,ATP5MC1,NDFIP1,UBE2J1,TEX101,PDIA6,E2F6,CLCC1,ANKRD28
GSE17721_LPS_VS_PAM3CSK4_8H_BMDC_UP	ADHD	-0.000156876	0.000947828	0.868542	155	0.0601773	brain	TWAS	c7	0.868542	1	KCTD10,MARVELD3,FAM110A,SDCBP2,SORCS2,CDK14,ECE2,MOB1B,RUNX2,ENPP4,SFXN2,PCCA,SLF1,GASK1B,BLNK,ANKS1A,CMTR1,P2RY12,PNPT1,PFKP,DOP1B,DBNL,AKT2,MAP3K8,ARHGAP12,PPDPF,RGS14,NIT2,PCSK7,TSC22D4,GPHN,GATAD2A,HIVEP1,FCGRT,MFSD6,STAT4,PDE7B,KYAT3,GBP4,GRN,USF1,NDUFS4,NQO2,RIPK1,TXNDC16,ANXA11,ASPA,SLC40A1,CRKL,PLEKHS1,TYK2,SLC44A2,RNF114,TRIP12,CCNB1IP1,SPTSSB,BAK1,LTA,TNXB,TXNDC17,TNFRSF25,VAMP3,ALDH1A2,PSMA4,CHRNA3,MTHFS,HLA-B,SH3GLB1,GTF2F1,STX2,PDLIM4,RGS2,PDE1B,SPTLC2,MOCOS,RBM17,TSPO,HINFP,SNRNP27,SCIN,KLRK1,ETV6,ARF3,ASAH2,RAB8B,TNFRSF11A,NRBF2,IFT172,STXBP3,PDCD10,CD164,GABRA6,CASP1,DUSP2,CSF1,SWAP70,RFFL,RESP18,ASF1A,RCSD1,ECE1,CEP19
GSE17721_LPS_VS_POLYIC_0.5H_BMDC_DN	ADHD	-0.000107669	0.000953569	0.9101	150	0.586736	brain	TWAS	c7	0.9101	1	MRM1,SYNRG,STMN3,UCKL1,ZNF639,PMS2,NPY2R,TMEM50B,RHBDD3,P2RX4,VPS37B,SOD3,MIIP,SH3D19,MXD4,RBMS2,RDH16,RYK,YPEL3,PUS3,SRPK1,PI16,PNPT1,TECTB,PSMB1,TNS2,PNMT,WDR4,ZIC1,SNX15,LAPTM5,KPNA6,TSPYL4,WDR54,SEMA4F,SLC27A1,ICE2,TMEM39A,PAFAH1B2,MKLN1,RNF17,SPIRE2,LINGO1,PRICKLE1,MAN2C1,STIMATE,SELENOK,MFSD4A,UROC1,WIPI1,WASF1,RPF2,ZNF334,RNPS1,VASN,NRM,LY6G6C,LIPT1,PSMG4,SPESP1,PTPRU,PSMD4,SELENBP1,TNFAIP6,OLFML3,RCBTB1,TMEM176A,UPK3A,UGGT2,WFDC1,MTERF4,NDUFB2,PGR,TRPC6,SYTL2,MYL9,TBCB,USP14,PTDSS2,TOMM7,SYNGR2,STX1A,PIP4K2A,RRM1,TSNAXIP1,RPS27L,TC2N,KIF3B,LAMA2,MUTYH,MYO6,OSBPL6,RALGPS2,TUB,RRP12,NAPB,PTN,TNFSF4
GSE17721_LPS_VS_POLYIC_0.5H_BMDC_UP	ADHD	0.000316478	0.000687154	0.645112	163		brain	TWAS	c7	0.645112	1	MVK,HOMER2,TPGS1,GRIK5,KCNN4,FLT3,NSG1,MRPL1,GRSF1,ANTXR2,NUDT9,LIMK2,ITGB3BP,JAK1,MRPL18,GAA,MRPL12,METRNL,FBXL20,CASC3,RETREG3,MAP3K8,ARHGAP12,ANLN,C2orf76,KCNN1,CDC25A,MOGS,FXYD4,FEZ2,ACSM1,FASTKD5,NUP58,C11orf52,CDO1,NUDC,CYP1A1,HEXA,NAB1,DDX5,CNTN2,MGLL,EEFSEC,NUB1,CLUAP1,MXI1,EVI5,HARS1,HSD17B8,ILRUN,MLXIP,MR1,KCNAB2,LETMD1,GALNT6,DHX8,LRP4,CTC1,KDELR1,GRWD1,RMC1,ACSL6,ARTN,ADAM10,BNIP1,FMO2,KIF13A,MAX,MAGOHB,CCKBR,MRPL37,ASAH2,IFT88,NSUN2,ATN1,CHRNB2,HSPB3,GFM1,FIG4,GABRA6,MRPL42,KCNIP3,NFATC1,DOK5,TMEM242,AIG1,RETREG2,IL12RB2,GNG12,HDAC2,CASQ2,FCGR1A,CLIP4,ACTN2,DCT,DYSF
GSE17721_LPS_VS_POLYIC_12H_BMDC_DN	ADHD	0.00441943	0.003155	0.161283	147	0.436397	brain	TWAS	c7	0.161283	1	FUOM,PSMA4,RASGRF1,LASP1,PKD2L2,TAP2,HLA-DMA,SMIM14,TMEM128,MANBA,MGST2,UCHL3,VHL,VGLL4,NDRG4,EYA4,TLR3,SH3RF1,DOP1B,SVBP,RPS14,SLC15A4,NT5C3A,HES6,TIMP2,TFG,RPL28,PCSK7,PHLDB1,SLC12A9,PNPO,ODF2L,HS2ST1,STX3,SDHAF2,CD300A,PXMP2,GPRC5B,SNX21,PCP4,SERPINB1,TXNDC16,DHRS7,ANXA11,SLFN12L,MXI1,AP3B1,RHOC,MAGI3,CLMP,SLC37A2,TANGO2,EBPL,TMEM176B,NSMCE4A,CD9,TNFRSF1A,GCNT2,MAK,PHGDH,SEH1L,THAP4,RASA3,PLA2G5,SENP3,GTF2F1,USP33,PRMT2,NCK1,SUN2,RPS25,APOD,SAMHD1,RNH1,QPCT,IL15RA,NAGA,MPP4,GPX2,IRF5,KLRK1,SYNPR,FLCN,IRAG2,LAPTM5,TMEM234,ARHGEF40,LAMA5,DDX4,SPDL1,FIG4,DUT,ANKRD27,RASSF3,LPXN,ZFP91,DNPEP,ECRG4,GPSM2,ASF1A,PRCP,RABEP2,CARS1
GSE17721_LPS_VS_POLYIC_12H_BMDC_UP	ADHD	-0.00266645	0.00302193	0.377579	159	0.646643	brain	TWAS	c7	0.377579	1	ECHS1,MTG1,CHID1,IFITM10,HCN2,RCC1L,PILRA,NOA1,ATG7,OTUD4,NOC2L,NADK,CEP104,DYM,SUOX,SPRYD4,HSD3B7,ITGAX,RIOK2,MCM3,GCLC,ICOSLG,CSAD,MIEN1,ACLY,MAP3K11,ADAM17,NOP16,PDLIM7,DGAT2,CDC25A,TPRKB,MOGS,RRN3,HEATR6,FN1,AOAH,TMEM39A,SERPINE1,CHADL,PRMT1,NUP62,CTU1,UTP25,GNL3,LPP,FAM20B,ABT1,EPS15L1,SMIM7,ST3GAL5,MYDGF,ZFP82,PCNX1,SMPDL3B,MECR,PNO1,PTCD2,NUP50,UBLCP1,CYFIP2,ASRGL1,STARD4,TRMT112,CHCHD2,ABHD17C,SPTSSB,UTP20,ARL1,NCBP2,BDH1,CAT,MPHOSPH8,HADHB,GPN1,NFATC3,PDF,JAG1,ZBTB1,NFKBIB,ADORA2B,TMEM63B,CRYGS,PTX3,RNF26,CLCC1,GSTM1,CSF1,CAND1,FMNL3,TIMM10B,CTBP2,ZDHHC3,SACM1L,TMEM135,CTBS,COMMD7,TRIM27,SLC20A1,TMCO1,MSANTD4,PRRX1,TRAF3IP2,EPRS1,RETREG2,GAS2,TRIM21,PRMT3
GSE17721_LPS_VS_POLYIC_16H_BMDC_UP	ADHD	-0.000349268	0.00330912	0.915942	152	0.441362	brain	TWAS	c7	0.915942	1	ZNF830,MRPL45,PTBP1,SEC61G,CYP51A1,IFNAR2,HCLS1,GLO1,SLF1,SUOX,BOLA2,NDUFV2,ZDHHC6,MCM3,SMIM30,PRADC1,RNASEH2C,TGFBI,SRSF10,MAP4K5,TDP1,BABAM1,SNRPD1,NOMO1,CEP20,HEATR6,AOAH,PACC1,COPS6,GUCA1A,SPPL2A,MYO5A,FAM149B1,LRRC57,TEX2,PPP2R3C,TXNDC5,HIBADH,TUFM,MRPL35,MYDGF,GLB1,RAD18,SEC63,MRPS14,UTP11,WDHD1,SCAMP1,CRIPT,COL4A2,PTPN1,ASRGL1,STARD4,PLXDC2,ALDH1A2,ABHD17C,CDC16,PRSS37,NR1H3,STMN1,ECH1,NFKBIB,FBL,GLG1,MRPL58,ACOX1,NDUFS2,PPP4R2,LANCL1,SLC7A7,CHID1,MRPL23,HEXB,DPH6,RNF141,CYB5R3,OLR1,ARHGEF3,LTA,LSM2,FKBPL,LRPPRC,TUBGCP5,COQ3,CLEC4D,YBX3,RRP8,CYP4B1,BCKDHB,SFXN3,RPF1,EIF3L,OSBPL2,LFNG,PCBD2,UBXN2A,CDH6,MMACHC,IFTAP,SRGN,CDK2AP1,IDH2,METTL6,LSG1,YAE1,UPF2,IDH1
GSE17721_LPS_VS_POLYIC_1H_BMDC_DN	ADHD	0.000232389	0.000966677	0.810021	127	0.018236	brain	TWAS	c7	0.810021	1	PCGF2,CASC3,UCKL1,OPRL1,CPSF4,HSD17B11,RNF185,YWHAH,HPS3,NOPCHAP1,CKAP4,TRIM8,CALHM2,TRIM7,SMG5,CRABP2,METTL25B,PDCD4,GPAM,PFKP,RRP1B,PTP4A2,CDC25A,PARP3,CANT1,ICE2,C1QBP,FIZ1,ANGEL2,VPS9D1,SELL,BMS1,CD300LF,ELK4,SLC16A6,CTU1,ZNF841,TSTD1,TCF3,ANXA11,SLFN12,ADD3,GSTT1,POLG,UNC45A,AP3B1,TRIP13,IMPACT,LRRK1,ABCC1,RHOQ,EXOSC8,CRKL,VAMP1,GCNT2,DDX39B,FKBPL,PSMB9,TAF8,SPINT2,HP1BP3,KDELR1,MAGI2,G3BP1,PCBD1,MPZL2,HINFP,FAM8A1,UBN1,SERPINC1,MAD2L1BP,SIGIRR,AQR,SPEN,NECAP2,ATP13A2,LUZP1,PPIL4,PCYOX1,PKIB,ARMC10,MX2,REC8,TAOK1,ARHGEF40,DNAJC10,CLP1,GABRA1,OSBP,PIK3CG,ZC3H7A,OGFOD2,TMEM140,HDAC2,USP43
GSE17721_LPS_VS_POLYIC_1H_BMDC_UP	ADHD	-0.00290046	0.00317102	0.360361	138	0.420512	brain	TWAS	c7	0.360361	1	DUSP8,ACACB,MYO1H,FAM216A,DUSP14,SIL1,MAML1,HLA-G,PPP1R2P1,NDUFC1,LAP3,TCN2,TMEM33,GABRB1,TLR2,ECHDC1,MYCBPAP,DCPS,ALG14,SERP1,SELENOT,SMIM30,PLSCR1,MST1R,PIM3,FLVCR1,AP4M1,SPATA13,GALK2,PPIC,NANOS1,CYP1A1,FRMD6,EIF2B2,ACYP1,ARHGEF3,FLNB,SMARCD3,KCNJ9,CD84,NQO2,GLB1,SLFN12L,ALDH7A1,ATL2,GALM,TNFAIP2,TACC2,RCBTB2,DHCR7,IL18BP,NR5A2,ARL1,PCBP3,UCHL5,LCLAT1,FMC1,CARD10,KDELR3,TFEC,MRPL22,SLC4A7,SYN3,SERTAD2,ACYP2,MT2A,MT1E,ACSS2,FKBP11,THOC7,WNT2B,VRK1,PTN,GOSR1,ZNF600,BCL2L11,IL1A,HDC,LCP2,SERPINF2,LYPD1,DLD,DNAJB9,MED21,RPN1,EPRS1,MARK1,TGIF1,RGS17,C1orf54,IHH,RNF7,PTGER4,CHORDC1,PKP2,SELENOK
GSE17721_LPS_VS_POLYIC_24H_BMDC_UP	ADHD	0.000105489	0.000959773	0.91248	150	0.795085	brain	TWAS	c7	0.91248	1	GLOD4,ATP5F1D,SEC61G,TMEM165,HOPX,SLC7A11,PI4K2B,APBB2,GSTO1,MFSD8,HSD3B7,VTA1,RBM19,DAP3,SMIM30,ICOSLG,PFKL,TMED4,PACRGL,NNT,DOCK7,PGM1,ATPAF2,IAH1,YWHAQ,NSD1,CDC25A,CARMIL1,ABT1,HDGF,EXOSC10,SUGP2,PDE10A,CYP4F12,PAFAH2,NUCB1,GTPBP4,HIBCH,CYB5A,KPNA2,RBMXL1,RPP14,METTL22,ZMPSTE24,NIT1,WRNIP1,ECI2,ALCAM,UBA2,SDHAF1,JAGN1,AFG1L,DDT,GSTT2,GNL2,SCAMP1,GFER,SERPINE2,CLMP,VPS41,RIOX2,MTURN,TTC5,POLR2G,SNRNP25,TRPT1,TRMT112,FAH,NDUFB2,UBXN10,CAT,EBNA1BP2,PKIG,WBP2,UTP4,NIP7,FAM8A1,GMFG,TMEM63B,RSL24D1,FASTKD2,IPO9,FAM174A,IER3,FKBPL,PPM1B,SNRNP27,MT1E,GLRX3,UQCRFS1,HDHD5,NRBF2,KIAA1143,SLC25A30,SLC20A1,E2F6,RAD17,SLC35A1,MFSD1,CIAO1,PLPP3,ABRACL,EEFSEC,TXNL1,ACY3,BLMH,COPRS,CHD1L
GSE17721_LPS_VS_POLYIC_2H_BMDC_DN	ADHD	-3.66E-06	0.000567454	0.994847	158		brain	TWAS	c7	0.994847	1	OMA1,FGGY,CDK14,RPL9,PSMD2,WDR1,GOT2,ASCC2,PISD,SH3BP2,ACTR1A,TRIM8,NEUROG2,RPS26,ESYT1,ARHGEF25,CDKN2AIPNL,POLR3E,PNPT1,ZBTB7B,AEN,MORC3,POLD2,EHBP1L1,COPS3,TOP3A,EEPD1,HES6,SAMHD1,MANBAL,TTI1,ZFAND2A,ZNF148,FEZ2,METTL25B,ANGEL2,C19orf53,AKAP8,SNX6,TOR3A,XPR1,KDM5B,ARL14EP,ZNF322,TMEM51,SPEN,ATP13A2,CYB5A,MTMR10,KLF13,CD244,NIT1,ELMO2,CMTM6,CRTAP,MRPS14,PDCD6,C1D,FAM118A,CYFIP2,MED4,MLYCD,RPAP2,ZFYVE19,RGL2,NUDT3,AXIN1,MED20,PPP1R14B,LIPT2,PYROXD1,KRT80,SP3,RIOK3,C1orf174,B3GALT6,ZFP90,GLRX2,RAN,CAPRIN2,LUC7L2,FAM8A1,POT1,CCR5,SDHAF1,RASSF7,GSTZ1,PDE8A,MRPL44,ARMC10,SLC35F6,ETFRF1,SRP19,EMG1,COMMD7,CBFA2T2,NUFIP1,RNF187,TBX5,CPPED1,SESN1,MICAL1,CCDC6,IREB2,PAXBP1,CD200R1,TMEM140,SKP2,PLD1,POLR2D,TOPBP1,FANCF,NEK9
GSE17721_LPS_VS_POLYIC_2H_BMDC_UP	ADHD	-0.00408687	0.00314151	0.193284	135	0.501839	brain	TWAS	c7	0.193284	1	BRD2,TLR1,TLR6,KLB,HMGB2,SLC7A11,NFKB1,GRID2,NUDT9,CD38,CLOCK,PALLD,ATAD1,STAMBPL1,ACSL1,CACHD1,GPR85,MDFIC,PDPN,TM7SF2,NEAT1,KBTBD2,FKBP9,UBE2F,VCAM1,SLC30A7,COL11A1,PIM3,TMEM39A,LY75,SERPINE1,SPIRE2,CYTH2,NUP62,GPR155,TAX1BP1,CD200,DLST,EIF2B2,CR2,FPR1,TUBB2A,PHLDA1,CAPN9,HAGH,RCN2,TPP2,SNTG2,EPHA2,PAX7,WNK1,TMED5,SLC27A5,IL12A,DENR,RILPL2,PON3,AANAT,FCGR2B,RGS2,SCUBE1,EFS,NCK1,TFEC,MET,NFKBIB,CENPV,MARCHF5,TYMS,IFITM2,AMPD3,MMD,COQ3,RAB38,LMO4,MCOLN2,BCL10,APAF1,S100A1,PLG,SNX18,LAMA2,PLPP3,ADAM12,NR3C1,TLL2,ALDH3A1,SASH1,CLN3,CYP39A1,PLCL2,SUCO
GSE17721_LPS_VS_POLYIC_4H_BMDC_DN	ADHD	0.00165681	0.00316965	0.601176	133	0.288588	brain	TWAS	c7	0.601176	1	AATF,POLR2E,MBD3,CSNK1G2,RDH13,OMA1,PCMTD2,MTMR3,PISD,TRIAP1,PARP1,ACTR1A,NDUFV2,MRPL12,PDCD2,ZMIZ2,HES6,MGST1,FEZ2,CAMTA2,NUP88,WDSUB1,TCF12,MEA1,PCYT1A,ETFBKMT,DNAJC9,DENND10,C3orf70,STAB1,GNL3,PDGFD,CCDC80,KPNA2,RASSF8,FGFR1OP2,PXMP2,TNFRSF12A,ADCY9,DNAJA3,TRIM27,RPP21,LTB,AIF1,VARS1,GMFB,SEPTIN10,BCL2L11,TECPR1,PSMD4,CEP20,TEP1,TMEM14C,PPP1R14B,KCNAB2,MRPS33,CLEC5A,HDAC5,EIF4G3,KDELR1,SERINC3,EXOC7,ODR4,PRDX2,C19orf53,VPS11,H2AX,DDX18,TRAPPC12,SIGIRR,OPN3,N4BP2L1,PKIB,ST7L,NT5M,XRCC1,GPN1,SRP19,KCTD12,KIF2A,POLK,SNX3,CD164,MICAL1,MRPL40,RASAL2,BCAS2,IARS2,LPIN2,DNPEP,NDUFS8,PRCP,GPR180
GSE17721_LPS_VS_POLYIC_4H_BMDC_UP	ADHD	-0.00261801	0.00348855	0.452979	135	0.201066	brain	TWAS	c7	0.452979	1	KCTD10,TCAF2,RABGEF1,PILRA,SAP30,MED28,TDO2,INTS12,GUCY2C,APBB2,SLC15A2,PARP9,KDR,ACSL1,SGCB,ZNF689,PDCD4,ACSL5,PURB,FKBP9,SCLY,RALB,NMNAT1,CCDC71,SLC38A3,DYNC1I2,NECTIN2,AOAH,LY75,ARHGAP8,ACBD3,EPHB4,CCDC86,SFMBT1,COCH,TUFM,CD200,ACYP1,IGSF9,CAPN5,SEC63,COL4A2,FNDC3A,STK39,HBEGF,EDEM3,ELP5,SEH1L,ALDH1A2,PPIF,SAR1A,HADHB,SHF,GPR37,ZNF22,SPTLC2,QPCT,CDC42EP3,ACLY,KYNU,HINFP,GSTM2,HSPA1B,PMEPA1,ITGB1,SH3BGRL2,BCKDHB,RAB38,CTU1,PDZK1IP1,DNAJB11,C1orf52,UBAP2L,CDH6,PROS1,BARX2,NOC3L,RAB12,CRBN,TXNL1,PLAGL1,WSB2,ASF1A,CD247,PRMT6,TMC2,IGF1R,PPP1CB,ENDOD1,IQGAP3
GSE17721_LPS_VS_POLYIC_6H_BMDC_DN	ADHD	-0.00220631	0.0030327	0.466916	149	0.645271	brain	TWAS	c7	0.466916	1	CORO1C,LASP1,PLXDC1,TNNI3,RPL28,CLK4,RNF130,MAPK9,PNRC1,EN2,HMGB2,NDRG4,ASCC2,SCARB2,COQ5,KDM2B,GINS1,CALHM2,NIT1,SH2D1B,EXOC4,ECHDC1,COQ9,NUP93,DOP1B,PDCD2,ABCG1,SLC37A1,PDXK,TRAPPC10,EEPD1,RPS3,ITGA6,NUP88,BAZ2B,MTOR,NUDT13,FAM149B1,TOR3A,HFE,WIPF1,HIBADH,GRN,RPL14,KDM3A,PSMG1,ATG5,TUBB2A,PIP5K1C,ANKRD24,MYO7A,TNFRSF12A,DGCR6,COMT,SMARCD2,UPK3A,ADAM19,TTC5,TMEM14C,PLXDC2,CASP9,KCNAB2,TPST2,SLC66A1,RIOK3,CHRND,CRYBB2,PRMT2,SNTB2,RPA3,SUN2,S100A8,NBEAL2,KLHL7,HEXB,IQGAP2,ITPK1,AQR,IL15RA,NAGA,SCIN,LACTB,CYP4A11,KCNN4,KLC1,PCK2,IRAG2,ABHD15,HTATIP2,POU6F1,KCNK2,CCDC6,CDK1,RETREG1,MRPL39,MUTYH,PEX3,CIB1,SCMH1,CREB3L2,KLHDC4,PLCL2,TEX261
GSE17721_LPS_VS_POLYIC_6H_BMDC_UP	ADHD	0.00244777	0.00337739	0.468604	125	0.297068	brain	TWAS	c7	0.468604	1	TCAF2,BOD1L1,EIF4E,SEPTIN11,MOB1B,OTUD4,NUDT9,APMAP,SGCB,SPRYD4,EEF2K,CMTR1,ACSL5,GTF2F1,TRAPPC5,SMIM30,PURB,CD247,SFT2D2,YWHAQ,NMNAT1,RWDD1,CDC25A,C11orf96,UBE2G1,CHRNE,AOAH,TMEM39A,POGLUT1,QPCTL,STRN4,KPNB1,KATNBL1,SEC23IP,NSUN6,SENP2,VPS37C,PPP2R3C,GPR155,ATP5MC3,TXNDC5,FPR2,PPP2R1A,ARHGAP21,ZFYVE16,ALCAM,PDCD6IP,MAF,MPHOSPH6,AP3S2,LSM10,UTP11,ABCC1,PHTF1,CLMP,CAB39L,STK39,RNF145,TMED5,ABCA4,RPS5,CCDC90B,PLAAT3,PRDX5,TMEM120B,KMT5A,LANCL2,ALDH1A2,PPIF,STK4,GGCX,COX6B1,TNFAIP8,MOAP1,HERC2,ACLY,VPS4B,HINFP,LRRC8C,PMEPA1,F10,SH3BGRL2,OAT,LIMD1,TMED7,LAMB1,USP47,ATF7IP2,TBC1D15,CLEC4D,ECM1,CEP19,ERCC3,SUCO,TNFSF4,IMP4
GSE17721_LPS_VS_POLYIC_8H_BMDC_UP	ADHD	4.73E-05	0.000965324	0.960926	122	0.705089	brain	TWAS	c7	0.960926	1	TIMM23,MEG3,BTBD1,SDCBP2,DUSP2,ACTR1B,RABGEF1,H2AJ,FAM162A,KPNA1,ACSL5,NOTUM,AKT2,EHBP1L1,HMGCS1,DRG2,NMNAT1,DGAT2,SNRPD1,SYNE1,TMEM222,ABHD14A,GNL3,CFL2,TNNT2,CHI3L1,GPR155,LMO4,KYAT3,PDIA6,STMP1,GRAMD1A,THUMPD3,ELAC2,GFER,PNO1,IMPACT,PSMD4,SERPINE2,ABCC1,WDR75,NUP50,ITGAV,LTN1,DDX10,ELP5,TMEM120B,KRT5,MED8,ADA,STK4,SYS1,NCOA5,NGEF,FCER1G,FCGR2A,FCGR3A,BNIP1,ATP13A3,HRAS,DDX24,HRK,AMPD2,SLC6A17,TUBGCP5,ZWINT,COQ3,HMOX1,TRPC4AP,EIF6,BMI1,MAGOHB,BCKDHB,SNRPD2,OSBPL2,VAV3,MSANTD4,SEC23B,CSDE1,SIKE1,YIPF5,ACAD9,RFFL,MTMR2,CEP19,RBM8A,SUCO
GSE17721_PAM3CSK4_VS_CPG_0.5H_BMDC_DN	ADHD	8.35E-06	0.00268295	0.997518	130	0.346944	brain	TWAS	c7	0.997518	1	PSMF1,DERA,WASHC4,SULT1B1,LEPROT,RDH5,SUOX,SPRYD4,CDKN2AIPNL,GPRC5B,THUMPD1,ACRV1,P2RY12,PSMB1,ORMDL3,RPS14,BRMS1,NT5C3A,N4BP3,MST1R,HEMK1,PLVAP,BST2,HEATR6,RPL37A,RMND1,MYCT1,LAMTOR4,DNPH1,PRDX3,SDHAF2,TMEM258,HSD11B1,HHAT,PPP2R3C,ACADSB,ABAT,ATF7IP2,HAS1,RPP21,ANKRD24,HOMER1,MECR,NDUFB10,KCNA2,FBLN1,MRPL4,MTURN,THSD1,SUGT1,TMCO6,PCDHB13,NUSAP1,RPS5,CACNB4,EIF3M,MTCH2,ERLIN1,ACSL6,PCBP3,CRK,YJU2B,MAP1LC3B,RPS25,TIMM50,COQ8B,CNOT8,IFI27L2,CFH,FAIM,CHGB,SMAD9,FUT8,USP3,CUEDC2,RPF1,SNRPD2,NRBP1,COX14,NTSR1,B3GALNT2,ACTA1,SLC1A3,DNAJA4,CRABP1,SNRPB2,POLR3F,MFSD4B,YIPF5,TXLNB,AKAP3,MIS18BP1,LYSMD3,CDC123
GSE17721_PAM3CSK4_VS_CPG_0.5H_BMDC_UP	ADHD	0.000172456	0.000962821	0.857847	129	0.984955	brain	TWAS	c7	0.857847	1	DOC2B,INPP5K,RPA1,POLRMT,CEACAM21,GPC1,CNNM3,TMEM131,MAML1,BRD2,TBL2,MLXIPL,OLIG2,PHC2,LRBA,AFF1,TEC,TMEM63A,GPR85,CSAD,JARID2,COL9A3,GAP43,LLGL1,HERPUD2,ZNF426,RIMKLB,FN1,WASL,HSPB2,HTR3B,HTR3A,WASF2,EYA3,MAN2C1,NISCH,NT5DC3,RECQL5,RBM14,TESMIN,ADCY9,HSPB8,RNF25,CHPF,DDX59,CEP20,RWDD2B,RNF187,KIAA0930,TRAF3,TNFAIP2,ADAM19,TTC5,INCENP,COX8A,DPF2,ADAMTS5,STX6,CLCNKA,MTHFD1,GGCX,CBX6,NCOR1,PGGHG,RPS6KA2,POLDIP3,IER2,ADGRE5,SLC39A11,WDFY1,MLC1,ARF3,OAT,CLBA1,RNF149,MAP4K4,MYO18A,GIT1,CHMP4B,GALC,DENND4B,SLC20A1,PEX26,TRIM27,MYADM,BCAS2,GNPDA1,RHBDL3,PTGER4,PANX1
GSE17721_PAM3CSK4_VS_CPG_12H_BMDC_DN	ADHD	-0.000982898	0.00366077	0.788318	134	0.110175	brain	TWAS	c7	0.788318	1	OGFR,SLC17A9,ARFRP1,SAP30,TLR1,CCNG2,NUDT9,CCKAR,WFS1,EXOC1,CH25H,SUOX,SRPRA,CMTR1,MORC3,C6orf120,MYL7,MED24,C11orf68,ABCC6,BST2,IL12RB1,SNX4,TMEM39A,KCNAB1,EXTL1,UPP1,CPSF7,IL17RC,TIMP4,ARL14EP,H1-2,CCDC80,TRIB3,GBP4,LRRC8C,NUB1,PARP14,SMAP2,MITD1,SERPINB9,ALCAM,ANKRD24,METRNL,INTS4,AP2B1,UTP11,COL2A1,CACNB3,PLEKHS1,MLF2,RMDN3,P2RY2,SLCO3A1,PTPN2,LMO2,CLIP1,PHKG1,STX2,SLC22A5,STK4,AGRN,CASP8,NFKBIB,ZNF22,MAPRE2,INO80C,ADRA2A,FBH1,IL15RA,POLDIP3,TAB2,PPP1R18,AIF1,PSME4,RTN4,SASS6,RAB22A,FUT8,MX1,CHST15,KLK7,TLCD1,CHMP4B,EVI2A,GGPS1,CD180,OGFRL1,LGALS3,LCP2,SERPINF2,TRIM27,LAMP5,RNF14,PHYH,ANKRD2,CST3,NFKBIZ,WDR36,RCSD1,ECE1,CARS1,RNF6,GPR83
GSE17721_PAM3CSK4_VS_CPG_12H_BMDC_UP	ADHD	0.00308653	0.00290152	0.287436	180	0.348095	brain	TWAS	c7	0.287436	1	FUOM,C15orf40,MRPL45,POLR2E,OAZ1,CXCL2,RCHY1,CYP51A1,HADH,ADGRA3,ETFDH,TRIAP1,POP5,LRBA,MFSD10,TMEM63A,HPF1,YPEL3,S100A6,EFNA1,GPR85,YIF1A,NDUFS8,N4BP3,NIN,GPX1,EXTL2,RPL37A,WDR12,SAMM50,PARVG,FASTKD5,NDUFA6,TSSK6,ETFBKMT,CIB2,SLC12A6,GRK5,DPY30,AVPI1,CYB5R1,OLA1,SGF29,CYB5A,TPGS2,HEXIM1,SIGLEC7,FPR2,MYLK2,ZMPSTE24,CRYL1,MRPL57,WRNIP1,ECI2,COL9A1,BCAS3,PGP,ABCC1,EBPL,ACADM,POLR2G,COX8A,EIF5A,VOPP1,ACBD6,MTCH2,CSE1L,EMSY,RPA3,C19orf53,TST,CSNK1E,NUP42,RNASET2,EMG1,H2AX,RNF26,LRPPRC,PDCD5,SPATS2,TIMM10B,MRPL37,SFXN3,EIF5,DHRS1,LTB4R,TMEM97,SRP19,CLEC4D,GALC,MYADM,SAYSD1,RBBP9,APRT,LYRM2,PRXL2A,FAM110C,CCDC91,CDK2AP1,GTF2H3,NDUFA9,PARK7,EMB,CREB3L2,SIAE
GSE17721_PAM3CSK4_VS_CPG_16H_BMDC_DN	ADHD	-0.000101855	0.000944082	0.914085	170	0.318123	brain	TWAS	c7	0.914085	1	ECHS1,AXL,NKAIN4,SAMD10,VSTM2A,POR,CPLX1,CFAP298,IL10RB,PXN,P2RX4,B3GNT4,CLIP1,SDHA,MRPL36,SRD5A3,TMEM219,SERP1,DCLRE1A,NUDCD3,CCM2,DTNBP1,SHISA5,GMPPB,RBM6,PLVAP,TULP3,FIZ1,ZNF524,EXOSC10,RPL7L1,ATP5F1A,SLC29A3,ANAPC16,SLC28A2,STAT4,CFL2,RAB29,CD200,CCDC80,GBP4,SLC13A3,SF3A2,PIAS4,TUBB2B,ALCAM,ANKRD24,THEMIS2,RCC1,SLFN12,ABHD2,RHCG,VPS39,SNTG2,CRYZ,TYK2,RGL3,GARS1,ADCYAP1R1,CCNB1IP1,RNASE4,IL18BP,INPPL1,PSMB9,SNRPC,NPRL3,PLAAT3,TRAPPC13,HLA-B,F7,GRK1,RASA3,PLPPR4,RTCA,PDLIM4,ZNFX1,AGRN,MET,CAPZA2,MARCHF5,SLC25A22,PTTG1IP,SYNGR2,ATP13A2,C1QA,MED17,MX2,CAVIN3,LMO1,TC2N,NT5M,LETMD1,CHMP4B,DENND4B,UBE2L6,ZDHHC5,CCDC6,SLC1A3,SWAP70,NFATC1,LPIN2,SARS1,ERGIC2,CARS1,TBC1D15,STX8,NUF2,IQGAP3
GSE17721_PAM3CSK4_VS_CPG_16H_BMDC_UP	ADHD	-0.00175924	0.00353919	0.619136	139	0.682224	brain	TWAS	c7	0.619136	1	PARG,BTBD1,TRRAP,LAMTOR4,IFNAR2,EGF,ALB,UCHL1,FAM162A,TUG1,LIMK2,TMEM63A,PYGO2,BMP7,PRELID3B,PYGM,EHD1,NEAT1,FIBP,HMGCS1,KIF1B,RAB27B,EXTL2,XRCC5,RPL28,MRPL24,WASL,ANGEL2,TM2D1,PPIC,ASCC1,SFXN4,TMEM266,AVPI1,ABHD14A,TTLL3,CRELD1,PDGFD,SIGLEC7,FPR2,ARHGAP21,RNF103,SLC25A29,ALDH2,ADD3,DHRS7B,SLC11A1,FBN2,NTM,ERLEC1,SPTBN1,IFT57,TNFAIP2,SLC44A2,TACC2,NEDD9,FKBPL,RGL2,COX8A,SLC35C1,RNF207,CLEC5A,MICOS10,SRSF11,PTGER3,MMP2,MT2A,NAA38,ACP3,SRPRB,POFUT2,PCBP3,FXYD6,CAV2,TCTE1,CEBPZOS,DPH6,RNASET2,SFXN1,ARFGAP3,FAM174A,TOP2B,SYNPR,ATP6V0D1,LTB4R,RNF149,NUP160,CERS5,RPL22L1,TFB2M,B3GALNT2,ADAM22,PRODH,ING1,CRBN,RNF7,SREK1IP1
GSE17721_PAM3CSK4_VS_CPG_1H_BMDC_DN	ADHD	1.87E-05	0.000971789	0.984631	110	0.669393	brain	TWAS	c7	0.984631	1	BCKDHA,LTC4S,MRNIP,REST,HADH,GLRA3,RHBDD3,SFI1,SLC15A2,STAMBPL1,FAS,RAB5A,PLSCR1,NEAT1,MTHFD2,SPSB1,TMEM39A,STRN4,FGF12,STMN1,EXTL1,TMEM258,CRTAC1,TMEM183A,PRELP,TRIB3,ZDHHC4,ZNF410,CAP1,ZFYVE16,RITA1,ADSS2,NATD1,UPB1,GCH1,PIP5K1A,NRAP,TNFAIP2,HS6ST3,APBB3,KPNA4,PRCP,CCDC90B,DEPDC7,KIN,NPL,SPARC,MXRA8,EMSY,ZBTB1,CSNK1E,PHLDB1,TMEM98,TEX101,TSPAN17,CDC42EP3,FKBPL,TTYH2,MT1E,RDH11,OTOS,BTBD10,FHIP1B,SGMS1,TNFRSF11A,SERPINB2,ANKRD33B,ORC4,CLP1,ABCB10,DUT,PRODH,MAP3K8,AKR1A1,ABRACL,FAM234B,NTSR2,RASA2,NFKBIZ,TBC1D15
GSE17721_PAM3CSK4_VS_CPG_1H_BMDC_UP	ADHD	-0.00403177	0.00326931	0.217495	158	0.487283	brain	TWAS	c7	0.217495	1	AATF,B9D2,STK19,RING1,CTBP1,EIF2B5,PLBD1,DYNLL1,MFN2,GATB,SNAP47,WNT9A,CACHD1,GRM8,PNPT1,ACSL5,STK10,PDCD2,TCAP,ACLY,ATG16L1,NCMAP,GMPPB,PARP3,WDR12,SIDT2,SSR3,UFSP1,PNPO,CRLF1,STRA6,HAUS2,IGDCC3,IGDCC4,SLC24A1,SOAT1,PPP1R21,AP1M1,RBMXL1,DLST,VANGL2,NIT1,NDUFS2,ELMO2,SULF2,BRWD1,LONP2,PIP4K2C,MRPS23,MAPKAPK5,MYO7A,TTLL3,MRPS15,PGP,PCSK6,TANGO2,AGGF1,MYO1F,ANGPTL6,SLC9A8,GARS1,ZFYVE19,VEGFB,RECQL,ABCC9,POLR2M,METAP2,NKIRAS1,KCNAB3,C1orf159,INTS11,LRRIQ4,FSTL1,CACNA1H,EFS,CENPV,SCAND1,CHID1,H19,RSL24D1,OPN3,FHOD3,TFB1M,SDHB,FZD9,F7,KCNK1,KLF7,NUFIP1,DUSP19,FTO,NUDT19,SEC23B,SIVA1,RRAGD,SNN,RAB3GAP2,HLX,CCDC91,NEPRO,STK16,IL1R1,NFATC2IP,VPS45,U2SURP
GSE17721_PAM3CSK4_VS_CPG_24H_BMDC_DN	ADHD	0.00041616	0.000955717	0.663241	150	0.604089	brain	TWAS	c7	0.663241	1	TIMM23,AARS1,AP1G1,IST1,DHX38,CANX,POR,TLR1,WDR1,HPGD,PXN,DCK,SH3BP2,CORIN,WFS1,WBP1L,IFIT2,LIPA,BLNK,DLX3,ANKRD40,TMEM219,PPP4C,KCNN3,MRPL12,POLD2,CDS2,DPF2,RAD9A,NT5C3A,PRPSAP2,SPECC1,INPP5D,SPSB1,PLA1A,PACC1,FANCA,EIF2S1,PSAP,PPP3CB,MS4A7,CCDC86,WDR82,LACTB,IGDCC4,TOR3A,TOR1AIP2,GTF3C1,NUPR1,CD200,NMT1,BMP8B,COPA,MRPL35,SYS1,CD40,SLC13A3,LONP2,TRIM25,ABCF1,DDHD1,ALCAM,PDCD6IP,SLFN12,SLFN13,GRAMD2B,NAMPT,TRIP12,NECAB2,DR1,MAPKBP1,PSMB10,SPHK2,PDLIM4,EXOC7,PGS1,PITPNA,SERPINF1,AGRN,AGFG1,TNKS2,EXOC6,MAPRE2,FHOD3,TSPO,RNPEP,CYP1B1,SRSF7,GSTM5,DBT,CYFIP1,PMEPA1,MED17,F7,MOV10,SELENOM,RTCB,VWA5A,IRAG2,REEP5,SPDL1,VIPR2,MTARC2,UTP6,CD81,MRPS22,NMNAT3
GSE17721_PAM3CSK4_VS_CPG_24H_BMDC_UP	ADHD	-1.71E-05	0.000566628	0.975958	173		brain	TWAS	c7	0.975958	1	ADAMTS8,ARHGAP45,PILRB,CYP51A1,MMD2,UQCR10,NADK,TPRG1L,UCHL1,TMEM165,PALLD,CNNM2,FAS,MAPK3,CD2BP2,BLVRA,ATP5MC2,MYOZ3,NDUFV3,COX16,LUZP1,NCMAP,TMEM45A,APOC2,CDC25B,FIS1,NANOS1,GRK5,SYT4,STRA6,PDIA3,CHDH,MFSD6,IL17RC,EAPP,SLC35B3,TPRA1,RAB7A,APOBR,HACD2,ELMO2,NQO2,PIAS4,METRNL,SLC11A1,TUBA4A,DDX59,SLC12A2,PTPRU,TMEM176B,PTPN1,FOXD4L1,ATP7B,DNTTIP2,GCLM,PCDHB13,DELE1,CHODL,STARD4,HSD17B8,COX8A,LTBP3,SLC35C1,EIF3M,NT5C3B,SELENON,MMP2,PDCD4,AMACR,CEP290,ACOX1,AANAT,S100B,SLC37A3,NCK1,S100A9,RPLP2,AP2A2,ADCK1,PRKD3,ESYT3,TECR,FGF1,FHL2,TOM1,NDUFA10,UQCRFS1,COL1A1,NME1,YIPF1,ETFB,SLC25A48,SCCPDH,GUK1,TMEM243,SERPINI1,TMCO1,ATP5MC1,EDEM1,ATOH7,LPIN1,ALDH3A2,WSB2,RPLP0,EARS2,PRCP,HACL1,MRPS21,ACTR10,HLF,CWC15
GSE17721_PAM3CSK4_VS_CPG_2H_BMDC_DN	ADHD	-0.000177743	0.000949078	0.851441	163	0.491744	brain	TWAS	c7	0.851441	1	MADCAM1,POLR1A,CNNM3,POU5F1,VWA7,FKBPL,HLA-DRB1,PXN,PI4K2B,MFN2,TNFRSF4,TNIP2,RNF185,SYN3,ITPKB,CDC42BPA,SCGB3A1,UQCRC2,TIRAP,TECTB,ATP11A,NARF,C6orf120,IFIT2,ADAM21,CDCA5,POLA2,NIN,CDC25A,RNFT1,C11orf96,COPS6,STAG3,FIS1,IVD,SUGP2,PITPNC1,CDO1,CD37,PGAM1,PHF7,NT5C,RNF157,PRELP,EPS15L1,ACOT2,ENTPD5,FLVCR2,SLC25A39,ARHGAP21,POLR3A,EPB41L3,DHRS7,PAK1,CLASP2,SOWAHC,DRAM2,PAX7,TNFAIP2,APOB,RAB6A,RSPO1,BRCA1,ALOXE3,RRP15,SNORC,HADHB,RPA3,ZC3H8,POLR1B,IL1A,BCL2L2,SYNGR1,TRAPPC12,PPL,BCL2,ARHGEF3,LRP2,CD33,ZNF202,AMFR,FGL2,POLL,QPCTL,IRF2BP1,SECISBP2L,S100A1,ATP8B2,DAP3,KCTD12,LCP2,GABRA6,TRAF6,USP47,PLPP3,TRAF3IP2,CRYBB3,EMP1,ASF1A,IL6ST,RAB21,TGM3,SERPINB2
GSE17721_PAM3CSK4_VS_CPG_2H_BMDC_UP	ADHD	0.000237557	0.000959893	0.804534	136	0.316706	brain	TWAS	c7	0.804534	1	CORO1C,OMA1,ZAP70,CRCP,GTF2I,IFNAR2,RRH,NIPSNAP1,NF2,MRPL20,FAM162A,WNT9A,MMAA,CLGN,CNNM2,ABHD18,PDIA6,TRIB2,TOPBP1,KY,DOC2A,COL12A1,POLR3E,SNCA,EFEMP1,SCN7A,DCLRE1A,C1orf43,PBXIP1,SMG5,N4BP3,RPS3,ZNF239,TMEM45A,ALDH1A3,LRRK1,PARP4,WNT9B,LINGO1,CRYAB,TPBG,PTGDR2,KCTD2,IL21R,LPIN3,METTL22,ATG5,WDR45B,RGS6,IL17RE,BHMT,TNFRSF12A,SNTG2,CRYZ,MAP1B,KDM5A,MARCHF2,CDKN2D,APBB3,WNT4,PGR,ARL4A,CEP290,PUS1,FCER1G,NXN,LAMP5,MKKS,ZBTB1,CAPRIN2,TCTE1,TTN,CALN1,RFXAP,ASPRV1,IFT88,IL17D,KCTD4,ZNF124,ZFP1,PRDX1,DNAH5,UBE3C,RASAL2,RALGPS2,APRT,ACAD9,MPHOSPH9,PLAAT1,SMYD2,EBF3
GSE17721_PAM3CSK4_VS_CPG_4H_BMDC_DN	ADHD	4.53E-05	0.000691019	0.947708	155		brain	TWAS	c7	0.947708	1	WARS1,LAMA5,HELZ2,TRIM26,HLA-E,TAP2,PSMB9,CDK14,ECE2,LMO7,WASHC4,ATP10A,ATAD1,CH25H,KAT2B,DGKA,P2RY12,DBNL,SVBP,C11orf68,LLGL1,ARL6IP1,CLIC4,TFG,TACR1,RAB3IP,PLA1A,SLC12A9,SERPINE1,GNMT,SPPL2A,ATP13A1,TOR3A,COCH,HTRA1,SNCAIP,KYAT3,GBP4,LRRC8C,ARF4,NUB1,CD40,NDUFS4,RPH3A,ATP5IF1,CLASP2,RNPC3,CYP27A1,ALDH7A1,INAVA,CEPT1,MOV10,ITM2B,CAB39L,STK39,HBEGF,RMDN3,EHD4,LMO2,ARL4A,ISG15,VWA1,RGS2,TIAM1,MET,MAP2K1,SPTLC2,SLIRP,IFI27L2,PGS1,KYNU,HINFP,LRRK2,F13A1,PSME4,PMEPA1,MB,RARS1,TMEM229B,GLRX3,CCDC65,BID,VRK1,BCKDHB,SYNJ2BP,LTB4R,EVI2A,ARHGEF40,ENPP4,GPATCH1,ANKRD6,TCTN2,CLN3,GAB2,STX8,FGD4,SERPINB2
GSE17721_PAM3CSK4_VS_CPG_4H_BMDC_UP	ADHD	-0.000564115	0.00317588	0.859018	140	0.827888	brain	TWAS	c7	0.859018	1	ADAM8,LASP1,POR,LAMTOR3,TMBIM4,NOPCHAP1,APPL2,TMEM165,IFNGR1,VPS13C,IFRD1,FAM89B,EHBP1L1,HMGCS1,DOCK7,YWHAQ,INPP5D,COLGALT1,FCHO1,ARIH2,WDR6,PIM3,SMARCAL1,PPP5C,NPEPL1,BATF3,ZKSCAN1,MEPCE,APRT,CHMP1A,ETFBKMT,SP4,KATNBL1,NISCH,PPP1R21,ZNF322,ATP5MC3,SRXN1,SIRPA,C7orf25,PELO,MAT2A,KDM3A,ACOT8,TCF3,PIP4K2C,CACNA2D3,YY1,TUBB2A,FEM1A,ITGA8,ORMDL1,RABGGTB,DDX42,TACC2,CD14,GNPDA1,TMEM14C,AARS1,C11orf91,P2RY6,TMEM120B,NBR1,ARHGAP1,SMIM12,RIOK3,SLC22A5,SLX9,LSS,RANBP10,RAN,ZBTB1,CPS1,ATF4,MPZL2,H2AX,POT1,RIC8A,PTDSS2,TEPSIN,FANK1,ZNF638,OPN3,GLUD1,SMDT1,NCOR2,MRPL44,TNPO3,ARMC10,HDHD5,SGMS1,EIF5,SNX17,DNMT3B,HAX1,CSF1R,TBX5,ZNF600,MYADM,HS1BP3,JAM2,SLC26A4,ANKH,TET1,TSPAN14,ULK2,CHPF,AMPD2,DENND2D,NDUFC2,PLEKHO1,CDC42SE1
GSE17721_PAM3CSK4_VS_CPG_6H_BMDC_DN	ADHD	-0.00109735	0.00337416	0.745013	133	0.146996	brain	TWAS	c7	0.745013	1	SART3,KCTD10,DUSP14,ANKIB1,TLR6,RHOH,RELL1,FGF5,HDAC1,HPCA,PEX13,NUDT9,SH3BP2,SFXN2,PCCA,EEF2K,FOXRED1,GRM8,TWSG1,ALDH1L1,DBNL,FGF10,TBX19,GNB3,RIMKLB,SAV1,PECR,PCSK7,UBOX5,PARP4,FANCA,PCYT1A,NRROS,GATAD2A,HSPB2,NUCB1,PHYHIPL,CD300LF,ATP6V1C2,NUB1,GTF2H4,LTA,VPREB3,CEPT1,SLC40A1,CAB39L,KPNA3,TMEM163,RNF114,IL12A,ANKS1A,TREM2,MAP4K2,TMEM209,CLIP1,TCTN2,CCDC92,TFIP11,C1QTNF4,COX15,CUTC,KCNAB3,NOC4L,SERPINC1,ZNF22,IFITM2,ETV6,ATAD1,STARD3NL,ARL10,IL15RA,RBM17,RNPEP,LGR6,FKBP10,CNP,HINFP,PDSS1,SASS6,VCAN,EIF6,CHST15,IFT172,TRIOBP,CHRNB2,TOX4,KCTD12,TMEM243,PDCD10,CD164,FBXO38,USP47,PAXBP1,NCOA1,MAML2,FRAT1,RCN1,NFKBIZ,FGF23,SLU7,ASF1A,MARCKS,POLR3C
GSE17721_PAM3CSK4_VS_CPG_6H_BMDC_UP	ADHD	9.69E-05	0.000688192	0.888041	143		brain	TWAS	c7	0.888041	1	UNG,MRPL45,CTNNA1,GTF2I,RPL9,DGKQ,IDUA,PGM2,PSMD2,MANBA,GTF2H1,SMIM11,GATC,MFN2,TMEM165,PAICS,IFNGR1,CLCN3,TRIM8,AS3MT,PBXIP1,CLPP,PNPLA6,GPR85,SMIM30,PFKL,MRPL49,NOP16,PDLIM7,NAPG,NME6,WDR6,PSMG3,PRKD2,SAE1,KDELR1,PARVG,FAM118A,SIRPA,MRPS26,BATF3,ADSL,CHADL,EIF2AK4,SNX1,LPP,MRPS7,C7orf25,SMC6,CTSA,MBD3,ATG5,YY1,UBA2,JAGN1,HSPB8,TTC13,PHTF1,BCAS2,LZTR1,ACADM,PTCD2,R3HDM1,TACC2,EVI5,NCAPD2,C1R,DIAPH1,PPP1R14B,NUDCD2,SENP3,RMC1,NFS1,PDE8A,RNF26,PPP1R18,FKBPL,UTP20,NUP210,AGAP1,FLCN,SNX17,KLF7,SLC25A3,NUFIP1,SNX18,LARS1,TBCE,DHCR24,STAB1,DNAJC21,SKP2,TSPAN14,WNT6,IL1RL2,SARS1,AMPD2,BNIPL,ARMH4,ERCC3,FUT4,GAS2
GSE17721_PAM3CSK4_VS_CPG_8H_BMDC_DN	ADHD	0.00269632	0.00358147	0.451539	127	0.451085	brain	TWAS	c7	0.451539	1	TRDMT1,WARS1,FKBP1A,MAPK9,ZFP62,TCAF2,PEX13,PTPN13,TRIP10,CBR4,SLF1,GLRX,DGKA,SUOX,SRPRA,CMTR1,SELENOT,HERPUD2,GALR1,TFG,PCSK7,ATP13A1,PITPNC1,BCO2,NABP1,CACUL1,STRN3,TAX1BP1,PEX7,GBP4,ARHGEF3,ARF4,STX7,C6orf62,PARP14,SMAP2,SLAMF8,USF1,POLR3A,MOCS2,NDUFS4,DDHD1,ALCAM,GRAMD1A,NMT2,SLC40A1,ARVCF,TPO,GALM,RNF114,SUGT1,TNFRSF1A,ARL6IP6,GCNT2,MLXIP,ABCB9,KRT81,HLA-E,HLA-B,LTA,BRCA1,COX15,CEP19,FYTTD1,SLC35A3,STX2,PKIG,STK4,DNAJC13,ASTN1,CASP8,SERPINC1,STARD3NL,TASOR2,FBH1,LY86,SCIN,MYO5A,KLRK1,BCKDHB,DNAJB11,TLCD1,SLC35F6,CHMP4B,KCTD4,TOX4,UBC,ENPP4,CASP1,MS4A7,TGIF1,XPO6,GOLPH3L,UPF2,GHITM
GSE17721_PAM3CSK4_VS_CPG_8H_BMDC_UP	ADHD	0.00207007	0.00307069	0.500223	161	0.666669	brain	TWAS	c7	0.500223	1	CORO1C,MBOAT7,RGS19,RMND5B,PHYKPL,RNF130,CYP51A1,CASD1,NKX6-1,MCUB,LDB2,CCNI,MRPL20,NADK,GRK4,CBR1,PIGP,TTC3,ACTR1A,ANAPC13,RWDD3,GALNT3,GPS1,FASN,PDCD2,CFAP410,EIF4B,PRR13,RNASEH2C,RIN1,PC,ZCCHC17,FCHO1,DGAT2,NME6,CARMIL1,RPL37A,C1QBP,SACS,SPATA13,EIF2AK4,FAM149B1,NUDC,MAP3K6,EPB41,TTC27,FRMD6,MRPS7,CYB5R1,HMBS,TBCEL,SRXN1,KPNA2,LPIN3,FIG4,RPF2,MRPL35,LONP2,PCNX4,RBFOX2,AAMDC,XPNPEP1,SEC63,NDUFB10,RHOQ,COMT,HSD17B12,RGL3,TMEM14C,PRMT7,PDF,AARS1,TRMT112,MRPS17,ALDH1A2,SYS1,YWHAE,MYO1C,ANAPC1,BNIP1,SACM1L,BCCIP,GLUD1,LMAN1,SPEN,NECAP2,ATP13A2,EMG1,CLEC4A,COQ9,NUP210,RBM28,COX7A2L,RTCB,MYO18A,TPK1,COA6,SEMA3A,CCT5,SERF1A,CAPN8,IFTAP,KCNJ1,TSPAN14,ADI1,TM9SF3,MRPS21,HLX,HEATR1,C16orf74
GSE17721_PAM3CSK4_VS_GADIQUIMOD_0.5H_BMDC_DN	ADHD	7.24E-05	0.000956541	0.939707	145	0.529832	brain	TWAS	c7	0.939707	1	LIPE,RUFY1,GATAD1,PLAC8,SH3BP5L,NELFA,ACTR1A,TRIM8,ST3GAL4,P2RY12,TMED4,LAMB2,ZNF148,CHST12,MINK1,YEATS4,MDFI,PEX6,SLC27A2,SGPL1,NUDT13,SYNE1,ATG12,TMEM222,SLC30A6,PRMT1,PTOV1,TBC1D17,IRF6,SLC9A3R1,CDC5L,GBP4,PIGT,ELMO2,DHFR,PPM1A,SLFN12,NOS1,BICDL1,INPP5B,PPP3R1,PPIL2,TMEM260,KDM5A,DNER,CYFIP2,MED4,TMCO6,ZMAT2,PIGK,PLAAT3,LANCL2,ERLIN1,SLC35A3,RRP15,MED8,IPP,MCM3AP,SYNE2,SLC37A4,SIGIRR,TOMM7,RNF44,CFH,AMIGO1,LAMTOR5,RAB22A,SMPDL3A,CCDC85A,COX7A2L,KLRK1,FGL2,PDZK1IP1,FOXE3,BCKDHB,LIMD1,NRBP1,CPPED1,CEP57L1,CCDC6,ANKH,POLR3F,EDEM1,ADI1,TRIM24,NR2F1,NFATC2IP,NAP1L4,POLR2A,STX8,PLCL2,GPR180
GSE17721_PAM3CSK4_VS_GADIQUIMOD_0.5H_BMDC_UP	ADHD	-0.000168274	0.000564785	0.765747	173		brain	TWAS	c7	0.765747	1	CEMIP,CPEB1,CXCL2,G3BP2,CYSTM1,IER3,DDR1,TBL2,TLR1,IL10RB,ENPEP,PRKCB,CNGA1,TLR2,CD244,DDR2,HSD17B7,CLYBL,CNPY2,QPRT,ITGAX,THBS3,BCAN,ATP1B1,NOP16,B4GALT7,UNC13A,NCAN,DALRD3,SKA2,H6PD,PCYT1A,ADTRP,TUBGCP4,SLC15A3,GANAB,PCDHB2,PCDHB5,IL17RC,GRIN2C,CASKIN2,H2BC5,ELK4,EEF1E1,ACOT1,ALDH6A1,TRPM1,CD46,DDO,RPF2,CASQ1,SPESP1,MRC2,FTSJ3,MRPS33,NBL1,UBXN10,HS2ST1,NCDN,AGL,NPC1,SLC8A1,POT1,COX6B1,KRT33B,PLLP,LRWD1,FKBP11,CTTNBP2NL,TC2N,GJB2,ARID5B,NOS2,SPAG5,GRPEL2,SOD2,PLG,OR52A1,UBC,ABCB4,CAPN8,SERPINF1,MRPS5,PROM2,GPR12,PEX3,PHACTR2,CHPF,NAPB,IL1RL1,RHBDL3,AMPD2,HDAC2,COPB2,IL6ST,TCP11,FGD4
GSE17721_PAM3CSK4_VS_GADIQUIMOD_12H_BMDC_DN	ADHD	0.00114302	0.00354604	0.747197	139	0.219041	brain	TWAS	c7	0.747197	1	MYO1H,DUSP14,GNB4,HLA-G,TRIM26,TAPBP,GSTK1,CDK14,PLAC8,SAP30,ADGRA3,TMEM128,TLR1,WFS1,PARP9,PARP14,YWHAH,TIMP3,PSEN2,CKAP2,DGKA,PAN2,SRPRA,ATP11A,FGFR3,S100A8,CHTOP,MORC3,DBNL,ANKRD26,BAMBI,UBA7,SNX4,SPSB1,AGRN,TNFRSF14,TM2D1,CENPM,STAT4,CD200,CCDC80,EPS15L1,BST2,GLRX,PCSK1,ACOX2,NUB1,CD84,ATP8B3,MITD1,SERPINB9,EML6,NAMPT,B4GALT5,ITM2B,CCNB1IP1,PNP,ARHGEF40,IL18BP,POLD3,SLCO3A1,MAP4K2,CLIP1,KRT33B,DHX58,GNPTAB,SNAP91,FUT1,ADAMTS5,PKIG,SLC6A6,IFI27L2,KTN1,AP5M1,TAB2,LY86,RAB22A,KLRK1,MAGOHB,ADCY6,BID,MOV10,RHOC,SPSB4,ASAH2,CHMP4B,STXBP3,OGFRL1,GABRB2,DNAJA4,NSUN4,PAXBP1,GALNS,CMTM6,LPXN,MS4A7,UTP6,CCND2,RCSD1,CTSK,EPHA3
GSE17721_PAM3CSK4_VS_GADIQUIMOD_12H_BMDC_UP	ADHD	-0.000209832	0.000946453	0.824545	174	0.79083	brain	TWAS	c7	0.824545	1	IFITM10,C15orf40,PSMB3,PKD2L2,SIRT4,POP5,ATAD3A,MFSD10,TTC3,PCCA,HINT3,NDUFV2,STK10,FASN,TM7SF2,RNASEH2C,DBI,SFXN1,RMND5B,C3orf62,RAD54L2,MGST1,SUN1,ZNF148,GIPC3,TRAPPC6A,ESR1,CIB2,PRDX3,DPY30,GNL3,PCDHB13,GPR155,COX20,DUSP3,GJC1,ZMPSTE24,RPL14,B4GALNT1,ARHGDIB,ARMH4,DHRS7,TXN2,STMP1,PNKD,KIF21B,EPB41,MECR,ORMDL1,CCT8,ACADM,NDUFA9,MRPL51,MRPS17,ACBD6,KCNAB2,ACOT7,NDUFB2,AARSD1,GNPAT,FAM210B,SLC66A1,CDA,BDH1,GPD2,CLPP,ELOVL1,HADHB,ODR4,PRMT7,FIBIN,C19orf53,MTHFD1,CHURC1,PSMB5,MED29,UQCC1,SDHAF1,HEXB,ST6GAL1,C2orf42,ZNF638,GDI2,H2AX,RNF26,GSTM1,KL,COQ9,KIFC3,UTP20,COMMD7,GLRX3,DGLUCY,SFXN3,CUEDC2,TMEM97,UNC119,PIGS,RPL23A,DUSP19,GFM1,ABCB10,SNF8,SLC35B1,GTF3A,CPSF3,E2F6,CD247,ATP2A1,ECI2,GPR180,IMP4
GSE17721_PAM3CSK4_VS_GADIQUIMOD_16H_BMDC_DN	ADHD	0.000235579	0.000950834	0.80432	168	0.231056	brain	TWAS	c7	0.80432	1	DPYSL4,HELZ2,CLIP2,SAP30,COPS8,DYNLL1,VNN1,PARP9,OCIAD1,PSEN2,KDR,SRD5A3,TRIP10,TIMM44,INA,ATF6,SLF1,SRPRA,DCLRE1A,BLVRA,TCAP,SMARCE1,DHX58,SEPTIN7,MAP4K5,UBA7,RBM6,ZFAND2A,MVB12A,PRKCA,POPDC2,SAE1,RPL7L1,SCRN2,PNPO,GJD2,ANAPC16,MICU1,NUDT13,SLC15A3,TOR3A,TOR1AIP1,TMEM183A,WDR86,SLC25A26,SKAP2,SCPEP1,MITD1,RNF149,CLASP2,CEPT1,RHOC,OLFML3,IFIH1,ARHGEF28,MCM6,TTC1,PTTG1,GABRA1,RMDN3,IL18BP,TSEN15,TMEM209,LMO2,TYSND1,PRMT7,SLC28A2,VAMP4,AGFG1,MET,TIMM50,UQCC1,CCR5,RNH1,STRN,ARFGAP3,CLEC4A,ABI1,PSME4,RARS1,FUT8,SELENOP,RRP8,UTP18,ZNF18,PRRG2,KLK7,SLF2,PSME1,DHRS1,KRAS,SDC3,FAM114A2,NUDT4,HLA-E,PLD4,GALNS,TMEM140,ERGIC2,SGF29,NUBP2,CTSK,TADA1,ATMIN,AKR1E2,BFSP1,GPR137B,IMP4
GSE17721_PAM3CSK4_VS_GADIQUIMOD_16H_BMDC_UP	ADHD	-0.00053324	0.00302123	0.859903	156	0.619081	brain	TWAS	c7	0.859903	1	RIC8A,IFITM10,PSMB3,NSF,NPEPPS,STING1,CD14,LAMTOR4,PILRA,USP53,NIPSNAP1,DYRK1A,ACSL1,RNF11,OSBPL9,HINT3,SEZ6L2,UQCRC2,EI24,HMGCS1,RP9,SHMT1,PYGL,DGAT2,RWDD1,NOMO1,ARHGAP31,FIS1,FAM241B,NANOS1,SYNE1,TULP2,RPS11,ATP6V1C2,ZMPSTE24,NIT1,ITFG1,PHKB,SLC25A29,P2RX5,ZFP30,AAMDC,NDUFC2,SUSD2,SNX19,TRIM13,UBLCP1,MBTPS1,COTL1,NDFIP1,IL12A,TSPAN33,SEPTIN2,XPR1,STX6,ALDH1A2,CLEC5A,ARPC5,CGREF1,BDKRB2,ANKEF1,MKKS,ZNF264,ATP13A3,GMFG,HSP90AB1,OPN4,SFXN1,CDC42EP3,LRRK2,FKBPL,CYP2J2,MT1E,UQCRFS1,PIP4K2A,FAM3B,DGLUCY,SFXN3,NFKB2,SLC26A5,ALDOC,KLF7,SRSF11,B3GALNT2,EDNRB,VCL,PRODH,UBE3C,CIITA,GPR12,NKD2,CD247,MPC2,RNF144A,ACTN1,IL16,MAP3K2,PCOLCE2
GSE17721_PAM3CSK4_VS_GADIQUIMOD_1H_BMDC_DN	ADHD	0.000820911	0.000948177	0.386612	168	0.897511	brain	TWAS	c7	0.386612	1	CTSD,DHRS11,TSEN34,CDKL2,CANX,WDR1,MCUB,EYA4,HCLS1,TUG1,YWHAH,GYG1,UFSP2,CBR3,CFAP410,TMED4,ANXA6,PTP4A2,RIN2,ZFAND2A,SNX4,MATK,ASPA,C1QBP,ANGEL2,RPL7L1,TCF25,IDH3A,NOP10,VSIR,ASCC1,HAUS2,MTFMT,CFL2,TOR1AIP2,PRELP,TMEM51,EEF1E1,SLC35A5,PSEN1,PTGR2,RASSF5,RNF103,TRIM25,MRPS23,NQO2,ZNF146,MPHOSPH6,CAMK1,CNIH1,GMFB,ALOX5AP,NAP1L1,RAP1A,EBPL,ACADM,PPP2R5C,RIOX2,HNRNPUL2,NIP7,SF3B3,PJA2,NUDCD2,NKIRAS1,THRB,SP3,BDH1,CRYBA4,HADHB,SNX17,RAN,RGS18,NFS1,NOP16,DBR1,PHETA2,POLDIP3,ATL2,DPAGT1,EPHA8,CMKLR1,GLTP,PCTP,DBT,USP45,TAF1D,MED17,TMEM229B,UTP18,ZNF18,NT5M,KIF3B,TRIOBP,GALC,GPR65,ABCB10,TRIM27,SERAC1,SPC25,TVP23A,CRBN,ATP6V0A2,DNPEP,VAMP3,CLN3,MICOS13,ARHGAP18,CCDC115
GSE17721_PAM3CSK4_VS_GADIQUIMOD_1H_BMDC_UP	ADHD	1.36E-05	0.000689759	0.984274	149		brain	TWAS	c7	0.984274	1	TUBGCP2,DUSP14,PSMB3,ARHGAP45,SRXN1,NSFL1C,CXCL2,BRD2,GTF2IRD2,REST,HPCA,TRIM62,KLKB1,IFNGR1,SPRY1,TNIP1,PRKCSH,RTBDN,KIF1B,ANGPTL7,ABHD8,PIM3,GIPC3,MAP2K2,CYBRD1,ALKBH3,TRAPPC6A,TMEM39A,FSTL1,ADAM33,EDN3,PATJ,CCK,MUC20,PDE10A,SLC30A6,LIN7B,ITIH4,IGDCC3,SLC24A1,PAH,STAB2,PCSK1,FPR1,PARP14,ST3GAL5,IL17D,SAP18,MYH9,TADA3,SLC11A1,KIF21B,PLEK,DPP4,FTSJ3,MAPKBP1,SEPTIN2,ABHD17C,ARL4A,STK4,MYO1C,SKIL,EMSY,NCK1,DDX18,MET,ADORA2B,LIN37,YES1,SPTLC2,VIT,CDC42EP3,FHOD3,NLRX1,ARHGEF3,SCG2,OLR1,F3,PTPRK,OGFRL1,DKK3,MED21,NFKBIZ,PTGER4,HORMAD1,SERPINB2,ERCC3,SUCO,DUSP16,CDHR1
GSE17721_PAM3CSK4_VS_GADIQUIMOD_24H_BMDC_DN	ADHD	0.000275517	0.000957331	0.773502	129	0.240236	brain	TWAS	c7	0.773502	1	SAP30,SEC14L2,GRSF1,DCK,ANTXR2,OCIAD1,KDR,SRD5A3,TMEM129,ATP10A,SGCB,ERBB3,CAMLG,PDLIM1,BLNK,SERP1,HAX1,MUC1,UTS2R,CDS2,DDX60,SLC39A9,DPF2,RAD9A,NT5C3A,ZNF426,STAMBP,DNAAF5,PSMG3,RRN3,PCSK7,PACC1,PTPN14,UBR2,FAM149B1,PPP2R3C,TOR3A,EEF1E1,GBP7,PDIA6,DUSP15,SYS1,SLC13A3,MITD1,TUBB2A,ALCAM,NMT2,FNDC3A,CASP7,REPIN1,RIOX2,RNF114,SP110,CYFIP2,TAPBPL,PEX5,IL18BP,RAB6A,HLA-B,AIF1,CFB,TAP1,TMEM143,RIOK3,TEN1,F2,PPP4R2,SLC7A8,PSME1,CBX6,HDAC9,CCR5,HEYL,RBM17,DBT,RAB22A,F7,IMPDH1,TUBA1A,ST7L,RHOC,CZIB,BCKDHB,ELK3,APAF1,CHMP4B,UBE2L6,NCAPG2,FAM3C,DUSP2,USP24,PLPP3,MTARC2,MTMR2,MRPS22,PARP8,UBE2I,CYP39A1,CD2AP
GSE17721_PAM3CSK4_VS_GADIQUIMOD_24H_BMDC_UP	ADHD	0.000162209	0.000691424	0.814518	158		brain	TWAS	c7	0.814518	1	FUOM,PSMB3,RPS9,PCMTD2,MGST2,GOT2,PLBD1,POP5,MRPL20,NADK,SH3RF1,CUEDC2,GSTO1,SLC25A4,LARP7,SUOX,ANAPC13,ANXA3,ZNF689,UQCRC2,POLD1,SLC44A3,NDUFV2,RALBP1,RAB31,SLC41A3,ALDH1L1,AATK,FASN,NDST1,MYOZ3,MAP3K11,HMGCS1,DBI,CDH9,SS18L2,ISYNA1,NOP10,PAFAH2,C3orf70,PGAM1,TKT,GMNN,ZSCAN26,APOBR,ITFG1,CSNK1G2,MKNK2,TXNDC16,RBFOX2,PLCG2,TM2D3,TMEM176A,AGGF1,LDLR,RAB3D,CD9,PCDHB13,TEP1,STARD4,MICOS10,LAMC2,LGALS4,ELOVL1,ACOX1,FCGR2A,ST6GAL1,CEBPZOS,ALDH9A1,CLEC4A,ESYT3,GSTM3,ATP5PB,DXO,ERLEC1,ARPP19,PPP6R2,CTDSPL,SFXN3,SNRPD2,RPL22L1,S100A13,RAD17,DHCR24,SERPINF2,CEP89,ANKH,PROS1,MVD,EIF3F,CIITA,PLXND1,SH3YL1,ZDHHC14,CIB1,WNT6,WSB2,CDC42SE1,VWA8,ALPK3
GSE17721_PAM3CSK4_VS_GADIQUIMOD_2H_BMDC_DN	ADHD	-0.000127094	0.000947267	0.893269	162	0.621083	brain	TWAS	c7	0.893269	1	EFL1,ZDHHC7,CEACAM21,HLA-DRB1,ORC5,CRCP,WBP11,GATC,MFN2,AHRR,SH2D1B,HSD17B7,TRIM7,CDKN2AIPNL,ST3GAL4,SERP1,P2RY12,TUBGCP3,TMEM230,MSL1,ACLY,ATPAF2,LLGL1,YWHAQ,AKTIP,ZNF426,SLC44A2,CDC25A,UBA7,TRIM25,RNFT1,CHMP1A,SUGP2,IDH3A,NT5C,TOR3A,ZSCAN26,SLC37A4,TBCEL,TMEM51,ISCA2,NEK9,ARHGAP21,ELMO2,POLR3A,MSH3,DHRS7B,GMFB,VPS39,LRRK1,CCNT2,ZKSCAN3,RAB40C,CCND3,ATG10,B4GALT6,ATP6V0B,RANBP10,FIGNL1,ANAPC1,MERTK,POLR1B,TRAPPC2B,RHBDD1,SYNGR1,CAPZA2,DACH1,PIBF1,UQCC1,SIGIRR,CIPC,ASB13,LRP2,TMEM229B,PIGH,SELENOP,RRP8,VPS29,TTC7B,GPR65,ATP8B2,TAF9,RAD17,POLK,AKIRIN2,TMED7,GABRB2,FAM3C,DNAJC21,TM7SF3,NCOA1,SIKE1,SLC66A2,TMEM41B,TXLNB,RAB43,ANKMY2,TM9SF3,VPS33B,NDUFA9,MIS18BP1,DCTN5,NFATC2IP,ANKRD28,TEX261
GSE17721_PAM3CSK4_VS_GADIQUIMOD_2H_BMDC_UP	ADHD	0.000363618	0.000959831	0.70481	138	0.0430783	brain	TWAS	c7	0.70481	1	CUBN,IL17RA,SIL1,UPK3B,SLC29A4,HPGD,NUP54,BLNK,ATF5,POLD1,DNAI4,NTRK3,GPR85,GALNT16,PLSCR1,EHD1,NSD1,SEMA3F,SLC4A5,P2RX1,ENO3,TMEM39A,CRYAB,HTR3B,CLK3,RPP25,IL17RB,CASKIN2,DLST,PCSK1,LPIN3,GALNTL5,DDO,MRPL35,ATP8B3,SERPINB9,SLC22A23,CCDC175,BCAS3,IL17RE,AP2B1,SMARCB1,BHMT2,CLMP,SNTG2,CARTPT,MAP1B,FTSJ3,EML3,NEDD9,PHGDH,FAH,UBXN10,ECE1,PLPPR4,FEM1B,CHRND,CRYBA4,RGS2,FAM81A,ZNF264,TIMP4,TPMT,NFKBIB,FAM107B,TDGF1,SERPINC1,BET1L,TCTE1,KRT31,CDC42EP3,LRRK2,MMD,CCDC65,NEK2,MOV10,TIMP3,KRTCAP3,APAF1,CCT5,ARHGAP29,HDC,KTN1,RANBP17,CALCOCO2,FURIN,RASA2,FAM181B,CD247,MARCKS,LYSMD1,PLCL2,BFSP1,CLDN5,ADGRD1
GSE17721_PAM3CSK4_VS_GADIQUIMOD_4H_BMDC_DN	ADHD	0.00238161	0.00320331	0.457189	138	0.218315	brain	TWAS	c7	0.457189	1	RHOH,SAP30,FLT3,MTHFR,LRBA,ISG15,FAAP20,CEP104,TIFA,SRD5A3,CH25H,CNOT6,PPP4C,GYPC,DBNL,ZMIZ2,AKT2,TMEM229B,MED6,ACTN3,LRP5,LLGL1,EPB41L5,UIMC1,RGS14,SAV1,TSPYL4,ZUP1,SLC30A7,CHRNE,BATF3,SPATA13,CHMP1A,GATAD2A,MITD1,TBC1D8,CCDC86,STAT4,CD300LF,STX7,BMP8B,OAS3,BICDL1,GRAMD2B,AP3B1,RBM43,CAB39L,MEF2A,KANK2,BCAR3,EHD4,DOCK1,RNASEK,LMO2,CLIP1,TCTN2,FBXO42,ALDH1A2,SLC4A8,PLA2G5,ARL1,CHPT1,B4GALT6,SUMF1,FCGR2B,FYCO1,CCR5,MARCHF5,SLC25A22,RTP4,PGS1,FAM174A,USP45,MB,F7,COPB1,RASA4,TIMM10B,AP1M2,SIGLEC7,ZNF600,LZTS2,LTB4R,IFT172,GPR65,ADAR,DNAJC10,CENPH,CASP1,GORASP2,DUSP2,BCAS2,SUPV3L1,MYOM1,TMEM140,FGF23,SASH1,KATNA1,ARHGAP18,POLR3C
GSE17721_PAM3CSK4_VS_GADIQUIMOD_4H_BMDC_UP	ADHD	0.00138307	0.00307577	0.652951	140	0.280493	brain	TWAS	c7	0.652951	1	PRAP1,WASHC2A,HLA-DMA,POR,TMEM128,NSG1,GATC,KDM2B,TMEM120B,SMOC2,AK4,ANKRD12,STK10,PYGO2,CAMK2B,BMP7,CDCA5,MAP3K11,DSCAM,CLSTN1,HMGCL,FCHO1,MIS12,COX17,LY75,SERPINE1,CLDN15,KATNBL1,GJD2,SGCD,TMEM143,KCNJ14,TEAD2,PGAM1,GNA13,MRPS7,ARHGEF12,TMEM51,TPRA1,RUVBL1,ACAD9,HEXIM1,HACD2,TCF3,SF3A2,PIP4K2C,TUBB2A,STMP1,AATK,TBCD,IMPACT,PCSK6,DCLRE1B,CASQ2,ORMDL1,CRHR2,TAF1C,EVI5,ZNF274,RHBDF1,CDK2AP1,PARD6B,CAVIN1,DDB2,SIRT2,HINT1,CDC42SE2,SLC22A5,HK1,LRRC20,MCM3AP,RANBP10,CPS1,CCDC93,MIA,POLR2I,SERPINC1,IFITM2,STRN,FANK1,VTI1B,RDH12,PDZK1IP1,LIMD1,ETHE1,MCOLN2,KCTD4,TBX5,ZNF808,PPP1R16B,UBE2Z,SPC25,CIITA,AMPD2,RAB30,CREG1,SH2B1,HORMAD1,ADGRD1,SEC61A2,CCDC115,SLC7A10
GSE17721_PAM3CSK4_VS_GADIQUIMOD_6H_BMDC_UP	ADHD	-0.000160776	0.000945567	0.864986	152	0.255739	brain	TWAS	c7	0.864986	1	PWP1,UNG,VPS29,ZNF639,PIGP,TPRG1L,TMEM129,GASK1B,ANXA3,ARAP2,ITGAX,PPP4R3B,UBAP2L,MRPL12,NARF,TRAPPC10,UBE2G2,SLC23A2,SLIT2,MRPL49,RBM14,HES6,DBI,NAPG,NMNAT1,MTOR,ZCCHC17,NME6,NCKIPSD,USP36,OCEL1,COLGALT1,HDGF,LRRC58,PARVG,FAM118A,SS18L2,NUDC,PPCDC,SPTSSA,PPP2R3C,TTYH2,SLC9A3R1,MRPS7,ELK4,HIBADH,PLEKHA1,PELO,CTSA,DYNLL2,YY1,SUSD2,PTER,TBL3,ORMDL1,IFT57,PTCD2,EVI5,MRPL51,PRKN,CEP41,CLPP,SLC22A5,SHROOM1,G3BP1,NGEF,LSS,RANBP10,PDF,RPA3,ATF4,RPS25,H2AX,UQCC1,RIC8A,CEBPZ,RPRD1A,IER2,ADGRE5,SLC1A4,TOM1,LRWD1,SGMS1,ETFB,MED10,MCOLN2,SRP19,UNC119,TAOK1,TUBB6,METTL3,VCL,DEGS1,RPA1,TMCO1,ING1,SLC66A2,PREP,POU1F1,LPIN1,INHA,PTGER4,PRLR,CYP24A1,RNF6
GSE17721_PAM3CSK4_VS_GADIQUIMOD_8H_BMDC_DN	ADHD	-0.00486854	0.00388369	0.209992	127	0.454442	brain	TWAS	c7	0.209992	1	PRDM4,KCTD10,TRIM26,NFKBIL1,TCAF2,ANKIB1,TBC1D1,PI4K2B,AFF1,APBB2,ATP10A,SFXN2,TMTC4,DGKA,DDIT3,STX4,LRRC4,CMTR1,TUBGCP3,PRNP,STARD3,MSL1,MAP3K8,ARHGAP12,ITGB1,RGS14,ARL6IP1,DYNC1I2,MAN2A1,GATAD2A,UPP1,SYT4,PARP3,RNPEP,TMEM183A,TAX1BP1,TRIL,XPO6,GBP4,NUB1,GRN,C6orf62,CD84,RIPK1,CLASP2,NMT2,RFFL,SLFN13,AP3B1,ETFA,RBM43,TNFRSF1A,PCDHA12,RMDN3,GCNT2,SEC14L1,CLRN3,TMEM209,BRCA1,RGS2,FIGNL1,C5orf47,TNKS2,ABCG1,SCT,DDX24,NECAP1,FBH1,IL15RA,ETAA1,PSME4,SCIN,MAPK6,CHMP4B,NCOA6,SPATS2,CHST15,BCKDHB,NRBP1,IFT172,TOX4,ENPP4,SLC43A3,SERPINF1,CASP1,DUSP2,TMEM131,PLPP3,NFATC1,MTARC2,RASA2,XRN1,NFKBIZ,POLR3C,TMCC3,RANBP9
GSE17721_PAM3CSK4_VS_GADIQUIMOD_8H_BMDC_UP	ADHD	0.000131062	0.000691859	0.849752	153		brain	TWAS	c7	0.849752	1	KLHL36,RGS19,LAMTOR3,EIF2B5,GOT2,PHYKPL,RWDD3,GPAM,FASN,HERPUD1,PDCD2,ATP5MC2,PLD3,MIEN1,NEAT1,FAM89B,PDXDC1,ANXA2,NDUFA5,EXOSC10,PYCR2,CDH23,PAQR7,PAFAH2,NUDC,NRG4,GYS1,RPS11,GTPBP4,FADS1,POLR2G,TKT,OLA1,GPR155,TPRA1,SRXN1,RPP14,RPF2,HACD2,RPL14,DHRS7,SLC11A1,CNIH1,NDUFB10,CLMP,TXNRD2,SACS,TNFRSF19,UBXN4,EVI5,STARD4,DOCK1,KCNAB2,ACOT7,ATP5F1C,CTC1,BDH1,CLPP,ODR4,C1GALT1,RPS6KA4,TFEC,NBEAL2,UBE2G2,PTTG1IP,ST6GAL1,LMAN1,ALDH9A1,FASTKD2,KLF7,ATP13A2,COMTD1,IQSEC1,CALU,ARPP19,GLRX3,UQCRFS1,CCDC65,HERC1,SS18,AQP4,EEF1AKMT1,MCOLN2,SPAG5,ETFRF1,NUFIP1,GTF2F2,COA6,METTL3,MTREX,SLC20A1,TAF9,RAD17,RETREG1,MYADM,ATP5MC1,PSMA7,APRT,AKIP1,SLC66A2,EPRS1,CDK2AP1,CHORDC1,TARS2,SMYD2,CDHR1
GSE17721_POLYIC_VS_CPG_0.5H_BMDC_DN	ADHD	-0.000228361	0.000944216	0.808894	162	0.454882	brain	TWAS	c7	0.808894	1	POLR2B,TBC1D1,LAP3,RCAN1,CCNG2,DCK,HPF1,SFXN2,CNNM2,RDH5,SUOX,P2RY12,OSBPL11,MGLL,C6orf120,ORMDL3,CASC3,MYOZ3,BRMS1,ALDH3B1,MRPL4,ACP5,SOS2,SUN1,OCEL1,GTPBP3,NIT2,MRPS26,FASTKD5,EPHB4,MTMR6,RPL7L1,GREM1,MPC1,GRK5,TTC27,LCOR,PGAM1,NABP1,FAM20B,CRIPT,MCFD2,CYB5R1,PEX7,SMC6,STX7,DGKE,MITD1,RNPC3,KCNJ12,KCNA2,DRAM2,PNO1,RIF1,CUL3,CEP20,WDR75,RWDD2B,TTC1,MED4,NUSAP1,ACAT1,STARD4,ERBIN,SEPTIN2,DTYMK,MTHFS,CDC16,MTCH2,HS2ST1,ACSL6,SLC37A3,TIMP4,PCCB,RPS25,HMBS,FAM8A1,VSIR,HSD17B4,TSPAN4,CCPG1,ZNF280D,CFH,ESF1,TMEM106B,RDH11,RRP8,SYNPR,BCL2L13,NRBF2,ZNF600,MDM1,ORC4,B3GALNT2,LYST,VAV3,SLC35A1,GABRR2,TEX264,HLA-E,RNF166,SPEG,LYSMD3,SNRPB2,VPS26B
GSE17721_POLYIC_VS_CPG_0.5H_BMDC_UP	ADHD	0.000191142	0.000688547	0.781318	167		brain	TWAS	c7	0.781318	1	MRM1,DOC2B,INPP5K,MAML1,STK19,COL11A2,TRPV6,EN2,HPGDS,PRKAB1,ACADS,CLIP1,ABCB9,MIB2,GINS1,ACTR1A,DDR2,DGKA,JOSD2,MEIS1,CREB3L4,UBQLN4,GPATCH4,TNS2,PRR13,TNIP1,RIN1,CTSF,C10orf82,ZNF426,KANK2,SNX29,FBXW12,RNF123,ZNF239,PLVAP,ITGA6,KLC3,PLA1A,ANGEL2,AP4M1,MDFI,PGC,PRPH2,CDK5RAP3,HSPB2,EXTL1,SGCD,TRIM69,SDHAF2,TMEM258,NUP85,QSOX1,TESMIN,CR2,GPRC5B,EPB41L3,LIPT1,STAP2,ZNF146,ZFP30,SCML4,CAPN9,PAWR,TMCO6,LOXL1,CLCNKA,ARNT2,TFAP2C,PLA2G5,CWF19L1,FSHR,FIBIN,FAM81A,GGCX,SYN2,GPR37,CYS1,TRMT1,ADGRE5,SLC17A6,PTPN5,MAP1LC3A,MLC1,ACOT2,DENND2D,WNT2B,PRKG1,CHST15,NT5M,MAP4K4,SH3BP1,CLP1,ATXN7,OSCAR,SHISA2,SERAC1,MYO6,CBFA2T3,DENND5A,SATB1,RHBDL3,MRPL23,RCAN2,SEC22B,GPA33
GSE17721_POLYIC_VS_CPG_12H_BMDC_DN	ADHD	-0.000197352	0.000961673	0.837403	118	0.474966	brain	TWAS	c7	0.837403	1	BSG,ZNF639,EIF4E,COX6A1,DENR,PRKCB,HNRNPDL,NOC2L,ATAD3A,SPRY1,HSD3B7,GPATCH4,MCM3,MRPL12,FASN,SMIM30,DRG2,PDLIM7,SRSF10,CDC25A,TMA7,INSM1,RRN3,ABCC1,FN1,AOAH,LRRC58,IVD,PPIC,RPA2,GNL3,MRPS7,JMJD6,FBXO15,CYB5A,WIPI1,NRSN1,PSMG1,PEX12,TPP2,SLC40A1,FAM118A,DDX10,RNASEK,EIF5A,PMP22,ADORA2B,ARL1,MED8,MPHOSPH8,FCGR2A,HADHB,USP39,SLC7A7,DDX18,CHID1,PDE8A,ACLY,CLEC4A,RNF26,TUBGCP5,PDCD5,MYO5A,ACSS2,UQCRFS1,LMO4,CTBP2,CTU1,SFXN3,DNAJC10,ZC3H8,B3GALNT2,ELK3,DUSP2,TRAF3IP2,LYRM2,GTF3A,ACAD9,AKR1B1,CLCC1,ECE1,NCBP2
GSE17721_POLYIC_VS_CPG_12H_BMDC_UP	ADHD	7.16E-05	0.000953547	0.940141	158	0.139713	brain	TWAS	c7	0.940141	1	VIM,ST14,LASP1,STARD3,PLPP2,HELZ2,LTC4S,MAPK9,ATP11B,ECE2,MGST2,SH3TC1,VGLL4,NAAA,MTHFR,TLR3,WASHC4,PTEN,CH25H,KAT2B,CAMLG,ZNF740,TAF1B,CYS1,HES6,PIK3CD,GMPPB,CARMIL1,FEZ2,CA4,MED11,MINK1,TEX9,PACC1,SLC12A9,PCYT1A,MICU1,NUDT13,CLK3,STAT4,TTYH2,CD300A,CD300LF,TMEM51,ATP13A2,TPRA1,SULT1A1,SLC35A5,RBCK1,PXMP2,ARF4,THNSL1,PCP4,MX2,MX1,TXNDC16,BCAS3,ATP5IF1,AP3B1,SEPTIN10,RFX5,TANGO2,TMEM176B,BCAR3,TNFRSF1A,MLF2,HBEGF,CLIP1,CCDC92,RASA3,SPINT2,MUL1,PRMT2,ENKD1,SNTB2,ERGIC3,RNH1,SCT,SPTLC2,GPNMB,MOCOS,TASOR2,RAB22A,TLE2,CCDC136,TMOD3,KLRK1,GLTP,ZYG11B,SPSB4,DGLUCY,SLC25A3,LAPTM5,DAP,TRIOBP,GUK1,NSUN4,PAXBP1,NCOA1,RHOC,TSPAN2,STX3,PRXL2A,FAM110C,IL12RB2,ZBTB11-AS1,PTTG1,ASF1A,PCOLCE2
GSE17721_POLYIC_VS_CPG_16H_BMDC_DN	ADHD	0.000157328	0.000951025	0.868605	161	0.461635	brain	TWAS	c7	0.868605	1	FUOM,ACACA,MRPL45,WNT3,POLRMT,ABCA7,TLR1,MCUB,TRIAP1,MLEC,SEL1L3,TMEM165,GLO1,TXNDC12,SEZ6L2,CD2BP2,SERP1,ACSL5,DCXR,NARF,WDR45B,PRADC1,HMGCS1,SEPTIN7,B4GALT7,COQ7,PYGL,ZNF239,PPP5C,EXOSC10,COPE,BICD1,NOP10,ANAPC16,PPP3CB,DENND10,PRDX3,ZNF106,TPBG,FADS1,QSOX1,FAM220A,CYB5A,WIPI1,DLST,DESI2,COX20,TFB2M,MRPL35,SCAMP1,DHFR,MGA,OLFML3,CSDE1,ASNSD1,ANGPTL6,UGGT2,STARD4,CENPK,GALNT6,PLA2G5,MMP2,NUP93,GPD2,CLPP,CEP290,ACOX1,BIRC5,FCER1G,NUF2,ERBB4,FAM8A1,KIF13A,CAV2,CFTR,SLC4A7,AP2A2,ARFGAP3,CALN1,HSPA1L,LRPPRC,DBT,FAR1,RAD9B,SIGLEC7,EEF1AKMT1,CTBS,CERS5,SLC25A48,EIF3L,ZC3H14,UBAP2L,DHCR24,GOPC,NUS1,RALGAPA1,MRPL42,TMCO1,TRIM27,MMACHC,CDH8,MED21,TEDC1,AMPD2,SASH1,BAIAP3,PIKFYVE
GSE17721_POLYIC_VS_CPG_16H_BMDC_UP	ADHD	-0.00231598	0.00341917	0.498184	141	0.639007	brain	TWAS	c7	0.498184	1	KCTD10,ZNF347,TNNI3,CTNNA1,BRD2,RGL2,PLAC8,GALNT7,ATP8A1,MED28,ANAPC4,HS3ST1,AFF1,SH3BP2,PSEN2,ATP10A,CASP3,COL12A1,DOP1B,ZNF740,MX2,SLC37A1,YTHDF1,TOP3A,INPP5D,N4BP3,FABP3,RAB27B,SLC30A7,LYZL4,F5,PRRX1,ASCC1,CLK3,CCDC86,STAT1,PRELP,ZNF212,PDGFD,BTBD2,TRIM25,SLC22A23,STAP2,ASPA,CTNS,JPH2,FXYD5,ADD3,SBDS,FBN2,HOMER1,PDCD6,RBM43,SERPIND1,SMARCD2,B4GALT5,TRIP12,TNFRSF1A,SELENOW,ZKSCAN3,ATM,PHGDH,KATNA1,PPP1R14C,LMO2,LRP4,WASHC3,UNK,FAM174B,SLAMF8,FCGR3A,CPXM2,GPNMB,ATAD1,NRP2,ASB13,ASB3,ACYP2,AAK1,PKDREJ,HSF2,NCOA6,CEP250,RIMOC1,RASA4,ARMC10,SYNPR,GALC,ADAR,PPARGC1B,ACVR2A,DMTF1,UBE2L6,ACTA1,CD164,CCDC6,ESS2,NCOA1,GNPDA1,EXOC6,CIITA,TEX101,SPEG,TCIRG1,TMEM140,GPSM2,HACL1,EBF3
GSE17721_POLYIC_VS_CPG_1H_BMDC_DN	ADHD	-0.000197783	0.000692561	0.775198	146		brain	TWAS	c7	0.775198	1	DRD4,DUSP8,KCTD10,SQSTM1,RABGEF1,HADH,TBC1D1,LAMTOR3,ABCF3,DCBLD2,HPGD,INTS12,SLC15A2,CLOCK,TLR2,STAMBPL1,CLYBL,LRRC4,EFNA3,MUC1,TMED4,TNIP1,SPARC,NEAT1,KLRG1,A2M,SOS2,WDR6,TGM2,HK2,BMERB1,ATP12A,UBR2,CHRNA7,SFXN4,CYP1A1,SFRP5,HHAT,COCH,CD200,TMEM38A,DLST,SMARCD3,FPR1,ZDHHC20,SLC38A2,PFKM,SERPINB1,SERPINB9,ADSS2,RFFL,SLFN12L,MSH4,NRAP,KCNJ11,WDR20,KLC1,CD9,APBB3,CD14,EML3,IL12A,CLRN3,YBX2,SOX15,PRDX5,PACSIN3,NR1H3,RYR1,NFKBIB,TMEM143,ACP3,RGS2,SKIL,EMSY,YJU2B,CHURC1,BCL2L2,NCK1,PHLDB1,TFEC,CPNE1,IL15RA,PGS1,KYNU,CDC42EP3,KDM1A,STXBP3,GSTM5,SYN3,SLC39A11,TTYH2,FKBPL,SF3B1,APAF1,UBC,SLN,LCP2,ABCB10,MED21,GABRR2,ABRACL,RASA2,PTGER4,RCSD1,RAB21
GSE17721_POLYIC_VS_CPG_1H_BMDC_UP	ADHD	2.13E-05	0.000692819	0.975517	131		brain	TWAS	c7	0.975517	1	PPP1R12C,RCC1L,PRKG2,NAAA,DYNLL1,OGFOD2,KPNA6,TMEM54,PISD,FAM53A,MFSD8,INO80E,GPAM,PDCD2,SLC29A2,ATG16L1,VAPA,USP36,SLC15A5,PELP1,ESR1,SSR3,VPS9D1,MAU2,ATP13A1,BMS1,NFYB,PPP1R21,RAC1,ZNF841,ZNF808,TRIT1,NIT1,ZFP82,RLBP1,EXOSC8,MYO1F,RAB3D,NDUFAF1,ZNF329,PIGQ,NUBP2,CCND3,SLC35C1,LIPT2,POLR2M,MED8,MMACHC,SYS1,MCM3AP,ODR4,SLC37A4,SUDS3,TRPV2,MAD2L1BP,CDC5L,EIF2AK2,ERCC8,GREM2,OPN3,RASA1,SEPTIN3,ETAA1,NFKBIL1,SMCO4,F7,MRPS31,SNAPC2,GLTP,EIF5,ERAL1,MYO18A,CAD,METTL21A,GATAD2B,C1orf43,RNF187,DUT,TEX264,IREB2,BCAS2,CSDE1,STX3,VPS26A,IL12RB2,TOPBP1,FANCF
GSE17721_POLYIC_VS_CPG_24H_BMDC_DN	ADHD	-3.39E-05	0.000692756	0.960951	142		brain	TWAS	c7	0.960951	1	WNT3,MAML1,CYP51A1,UEVLD,HPGD,MLEC,APBB2,UCHL1,GATB,LDAF1,GCLM,ALG14,PITRM1,MRPL32,TMED4,C2orf76,SLC25A33,COQ7,LARP6,INTS1,NOMO1,RRN3,MEPCE,RPA2,COX5A,NUCB1,TM9SF3,PGAM1,UBE2T,GAL,MLH3,FLNB,ARHGAP21,CD40,ERO1A,FOXK2,RNMT,FAM98A,PCNX1,BCR,SNIP1,IMPACT,MMUT,PGC,COX8A,SLC35C1,CDC16,MMP2,CTC1,GPD2,TARS1,FCER1G,NXN,AGRN,UTP4,FIGNL1,VAMP4,KIF13A,CAV1,SLC4A7,HSD17B4,AHSA1,UBE2G2,BCCIP,HERC2,ACLY,FKBPL,SIGLEC7,DBT,ANTXR1,CHCHD4,RBM28,CKAP4,YBX3,FHIP1B,NDC1,RTCB,LACTB,OAZ2,TTC7B,EEF1AKMT1,GPN1,NUP160,EIF3L,ZC3H14,B3GALNT2,NUS1,RALGAPA1,PIK3CG,XPOT,VPS26A,ABRACL,IMPA2,ULK2,CHPF,CASQ2,PTPN14,PANX1
GSE17721_POLYIC_VS_CPG_24H_BMDC_UP	ADHD	0.000556672	0.000954421	0.559721	153	0.446175	brain	TWAS	c7	0.559721	1	ST14,ELANE,CSNK1G2,TLE2,PLD3,CEACAM21,ACTB,RELL1,CHRD,CNOT6L,CAMKK2,MLXIP,SULT1B1,MOB1B,PEX13,AFF1,ATP10A,ANKRD22,TMEM219,AIDA,OGFOD3,PPARGC1B,NDST1,CLIC4,FABP3,SAV1,ZNF524,ANGEL2,PTGDR2,ADA,SYS1,DBNDD2,ACOT8,SLC22A23,THEMIS2,TAX1BP3,PSMB6,USF2,ZNF790,CLASP2,TTLL3,SLFN12,ADD3,TECPR1,PDCD6,S100A10,S100A9,RBM43,LRRK1,COL5A2,CRKL,HTR3B,TNFRSF1A,PARP2,RHOV,ZKSCAN3,MSLN,PDPK1,PLAAT3,PYROXD1,SLC4A8,CLEC5A,NAGLU,GPS2,EFNB3,AMACR,PDLIM4,PRPSAP1,EIF4E3,CBX6,SCAND1,PLEKHB2,DNAJC12,SLC25A22,SPTLC2,RNASET2,RNF44,IL15RA,SERHL2,RNPEP,MOCS2,ANKRD44,IQSEC1,KLRK1,WNT10B,TIMM10B,GSAP,MOV10,RHOC,TNFRSF11A,CHMP4B,GUK1,MERTK,GTF2H2,UBE2L6,MICAL1,CCDC6,VDAC2,PTPRN2,EXOC6,CIITA,SNN,HEBP1,MRPS21,NGRN,CNPPD1,RASA2,MARCKS,PTN
GSE17721_POLYIC_VS_CPG_2H_BMDC_DN	ADHD	7.31E-05	0.000685762	0.915135	174		brain	TWAS	c7	0.915135	1	KCTD10,HCN2,EPS8L1,CD83,C4B,HLA-DRB1,SLC7A11,DCBLD2,TLR1,TLR6,USP53,CAMKK2,PI4K2B,HSD17B11,NUDT9,SPARCL1,TLR2,ATP10A,MAPK8,SPRY1,SELENOT,TGM2,HSD17B12,CD82,NECTIN2,LY75,SERPINE1,SPATA13,PRICKLE1,CYTH2,NUP62,ABHD14A,SELENOK,ATP6V0E2,ABCB8,CD200,FBXO15,IKBKE,FPR1,ARHGAP21,IGSF9,ST3GAL5,B3GAT1,TUBB2A,HNF4A,ADSS2,XPNPEP1,SEC63,SOWAHC,BCL2L11,PHLDA1,HAGH,MEF2A,HNRNPLL,WNK1,RIBC2,MDFIC,IL12A,HDLBP,DNAJB4,SLC22A5,COL6A1,COL6A2,JAG1,C5orf47,NCK1,TFEC,NFKBIB,SPTBN4,TYMS,RAB27A,AKR1E2,TASOR2,PGS1,AMIGO1,GSTM5,MACROD2,MT2A,HERPUD1,MAPK6,FKBP11,RAB8B,CYP4A11,DGLUCY,TMEM243,DUSP2,NR3C1,WLS,WDR36,MARCKS,TCP11,PLCL2,SUCO,GPR137B,ALPK3,SMPD4
GSE17721_POLYIC_VS_CPG_2H_BMDC_UP	ADHD	9.70E-05	0.000948945	0.918611	157	0.778583	brain	TWAS	c7	0.918611	1	CORO1C,GLTP,C15orf40,BTBD1,FGGY,SAMD10,MAPK9,NDRG4,XBP1,ASCC2,PATZ1,SH3BP5L,ANAPC4,WFS1,FBXW7,TMEM131L,CBR4,TRIM8,STAMBPL1,DOC2A,MTARC2,HLX,MIA3,UQCRC2,RALBP1,ATP5MC2,CRYBA4,ARHGAP12,PHC1,M6PR,ZFAND2A,MED11,ITPA,PNPO,PCYT1A,MAU2,ATP13A1,CAPRIN2,ETFBKMT,SP4,NUDT13,WIPF1,SEC11C,C7orf25,RPP14,METTL22,SMC6,TDP2,KDM3A,SYS1,ACOT8,BRWD1,ADCY9,MRPS14,ORMDL1,C22orf39,GNB1L,KDM5A,MED4,MLYCD,TRIM59,NUDT3,PJA2,DRAM1,AMACR,USP33,DFFB,ZNFX1,CASP8,FZD7,OXA1L,PIBF1,TIPIN,IRF7,TCTE1,UBE2G2,RTP4,ADAM23,DBR1,TMC6,ATP13A2,LUZP1,TUBGCP5,CERK,VTI1B,MYO5A,CAPZA1,BORCS5,KCNN4,SLC4A1AP,ETFRF1,SRP19,COMMD9,POC5,NUP133,MMACHC,POLR3F,PAXBP1,YIPF5,G6PC2,EXOSC1,PLD1,NDUFAF4,TOPBP1
GSE17721_POLYIC_VS_CPG_4H_BMDC_DN	ADHD	-4.47E-05	0.000955498	0.962694	151	0.513995	brain	TWAS	c7	0.962694	1	WASHC2A,MAPK8,TIMM23,IL17RA,CAPN10,ACTR1B,PILRA,TMEM128,LYAR,TACR3,GABRB1,PHYKPL,STX4,VTA1,ACSL5,NRAP,MEIS1,ETAA1,SEMA4A,CSTB,POLM,ADAM17,C2orf76,RALB,MAP4K5,CDC25A,RRN3,HEATR6,AOAH,ARHGAP31,PKP4,LY75,MAN2A1,FIS1,GUCA1A,TMED7,CDO1,EEF1E1,CD200,KYAT3,PIGM,SDC4,ZNF334,LMBRD1,FEM1A,ATP2A3,UBE2G1,JPH2,RCN2,RNF145,CD9,CCNB1IP1,GCM2,RHBDF1,UBE2I,STARD4,SIRT4,TMEM120B,RILPL2,GPR153,DHX8,RRP15,ELOVL1,PDF,LIN7C,ATP2C1,GMFG,CTTN,CHID1,HERC2,HINFP,LRRK2,HBS1L,ABHD16A,HSPA1B,VCAN,ITGB1,MT1E,RPS27L,SIGLEC7,KCTD4,TMEM243,ABCD3,NUS1,LCP2,CAPN8,CDH6,USP47,TMEM9B,PRELID3A,NOC3L,RFFL,CD247,CTSK,SMAD2,C18orf32
GSE17721_POLYIC_VS_CPG_4H_BMDC_UP	ADHD	-0.00274647	0.00232954	0.238409	182	0.328639	brain	TWAS	c7	0.238409	1	TPGS1,POLR2E,B9D2,CD8A,RCHY1,ANKIB1,PLAC8,RELL1,SNHG8,OLIG2,SLC46A3,XPOT,WIF1,HELB,NIPSNAP1,ACADS,ANAPC4,TLR3,TPRG1L,HLTF,LEFTY1,PARP1,SNAP47,CALHM2,PCDH8,RALBP1,CBR1,ABCG1,PDXK,DBNL,YTHDF1,PPDPF,C11orf68,HES6,ZNF823,KIF1B,NICN1,COLGALT1,TOMM70,BARD1,RPL37A,MINK1,RPL28,METTL25B,NPEPL1,CDT1,CHMP1A,ANAPC16,SELENOW,LIG1,RPS11,IGDCC3,HFE,METTL22,SMC6,PELO,GCLC,DTX3,ATG5,MIA2,RPP21,AIF1,MXI1,ASNS,BID,COMT,XYLB,RPSA,RNF187,PELI2,SMARCD2,SP110,RB1,PARP2,TMEM14C,PGAP6,CTNNB1,PJA2,CCND3,PLXDC2,VOPP1,PTGER3,FAM98C,RMC1,SERINC3,MRPL58,EXOC7,ODR4,ZBTB25,DNAJC12,EPS8L2,DBR1,NAGA,CEP68,RTCB,KLRK1,ZDHHC3,DPYSL5,HTATIP2,APAF1,COMMD9,DNAJC10,KIF2A,CEP57L1,FIG4,RPA1,MRPL39,TSPAN14,ULK2,PSRC1,RAP1GAP,NDUFC2,HORMAD1,NCBP2AS2,VPS26B,AKR1E2,TEX261
GSE17721_POLYIC_VS_CPG_8H_BMDC_DN	ADHD	-5.28E-05	0.000940434	0.955251	165	0.93827	brain	TWAS	c7	0.955251	1	OSBPL2,RGS19,POLR1A,GTF2H4,HLA-C,POLR2B,EIF4E,HHIP,FAM162A,KPNA1,SUOX,GPAM,UBE2K,SMIM30,PRR13,WDR4,KIF16B,ADAM17,TTI1,HEATR6,POGLUT1,CHADL,KPNB1,KLHL26,EMC4,FBXO22,GTPBP4,SPCS1,CRIPT,MCFD2,KDELR2,PRKAR1A,PEX7,ABRACL,ERAP1,MRPL57,ADA,CD40,ZNF334,DNAJA3,TUBB2A,CRTAP,NMT2,DHRS7B,LSM10,TTC13,GFER,SERPINE2,TPP2,PREPL,NUP50,ADAM19,ZNF274,POLR3K,TRMT112,LIPT2,ALDH1A2,VAMP2,UTP20,ARL1,ZMYM1,PPIF,RRP15,SLC28A2,RHBDD1,CAV1,PIBF1,ERGIC3,COX6B1,HERC2,FASTKD2,CYB5R3,GSTM3,ITGB1,HERPUD1,UTP18,CNTN4,OAT,PDZK1IP1,KCTD1,COPS3,GMPR2,NFATC4,SNRPD2,ETFRF1,STARD7,ARL8B,PIWIL1,FLVCR2,RCN1,WLS,MRPL23,CTPS1,CLEC4D,NOP56,NCBP2,SUCO,HEATR1,NUDT5,HSP90B1,GHITM,BPNT1,CEBPA
GSE17721_POLYIC_VS_CPG_8H_BMDC_UP	ADHD	0.000219593	0.000691922	0.750965	158		brain	TWAS	c7	0.750965	1	PLXDC1,B9D2,SMIM14,MGST2,VGLL4,CCNI,SLC15A2,OCIAD1,PISD,MXD4,ATP10A,WBP1L,TMTC4,ACAA2,DGKA,RBMS2,ENTPD1,ACRV1,CBR1,MORC3,SVBP,DMAP1,DDX60,RIN1,EEPD1,INPP5D,ACOT13,CARMIL1,BABAM1,ABHD8,MED11,ARHGAP31,C20orf27,EPHX1,BUB1B,RMDN3,RHOV,SP4,DNAJC15,CD300A,TOR3A,CACUL1,TPRA1,ARHGEF7,TMCO3,LPIN3,ANXA11,DNAJC8,ATP5IF1,RLBP1,IQGAP1,GRAMD2B,CEPT1,DIAPH1,PGAP6,TAPBP,AKAP12,TMEM209,CASP9,NECAP2,ATP13A2,HLA-B,BRCA1,BDH1,RYR1,C19orf53,NCK1,ABCG1,RNH1,TEPSIN,ADAM23,CFH,DBR1,LY86,FBLN2,PKIB,KLRK1,CADPS,CHST15,DGLUCY,LTB4R,TPK1,APAF1,TOX4,PLK2,SPDL1,ZC3H7A,CPPED1,SERPINF2,CHRNA5,NCAPG2,PROS1,DTD1,FYN,CRBN,BOC,AIG1,RASA2,U2SURP,PTTG1,PRCP,CDC42SE1,POLR3C,ENDOD1
GSE17721_POLYIC_VS_GARDIQUIMOD_0.5H_BMDC_DN	ADHD	0.00041196	0.00342849	0.904358	144	0.565814	brain	TWAS	c7	0.904358	1	CAMK2D,PARL,SPCS3,PLA2G12A,SLC30A9,PXN,SH3BP5L,TXK,ATF6,SAR1B,MAPK3,CHTOP,HAX1,CYBC1,METRNL,PSMA2,ZMIZ2,CRYBB1,TTC28,PSMD3,ANXA6,NIT2,RNFT1,POLE4,CAMTA2,LRRC58,PRELID3B,CCK,ASCC1,SYNE1,GNA13,CEP112,RAB37,ARMC7,PPP1R21,EFHD2,NFATC2IP,SRXN1,RAC1,SMC6,MRPL57,UBP1,PDCD6IP,SLFN12L,RNF25,ALDH7A1,RAP1A,MINDY1,CDC42SE1,MED15,MRPL4,SP110,MRPL51,NUDT3,ANKS1A,PJA2,SLC25A46,CATSPERZ,VOPP1,DHX8,SPHK2,CGREF1,HSPA2,TIAM1,BCL2L2,NOP9,PPP2R3A,TFEC,NCOR1,FLCN,TSPAN4,TOLLIP,RPS6KA2,PTX3,SLC39A11,CD81,DHX16,ATF6B,ABI1,ACTR2,TIA1,PCYOX1,MAP3K8,ITGB1,SF3B1,BCDIN3D,IER2,ANAPC7,TTC7B,BCKDHB,C1orf52,PIGS,LRP1B,CHMP4B,PLK2,FBLN7,LARS1,HBE1,VAV3,DHCR24,POC5,CCDC6,SVIL,PRDX1,ANKH,USP15,XPOT,POLR3F,PRXL2A,STARD5,ADCYAP1,CCL25
GSE17721_POLYIC_VS_GARDIQUIMOD_0.5H_BMDC_UP	ADHD	-9.40E-05	0.000569252	0.868788	158		brain	TWAS	c7	0.868788	1	HCN2,CEACAM21,RPS9,CD83,EN2,EGFR,ZP3,PILRB,FZD1,REST,SCRG1,BOD1L1,ACKR3,EMID1,MAPK10,DDR2,DGKA,SLC44A3,GYPC,RFNG,CBR1,PPDPF,FGF10,PGM1,SNX29,WDR54,NRCAM,HAUS8,COPE,NCAN,INTS1,ALKBH3,APOC1,QPCTL,FBXO2,FIS1,MAU2,LINGO1,DPY30,TMEM143,PRMT1,ANGPTL1,C6orf118,CCR6,RUNDC3A,GJC1,ENPP1,SLC22A23,SDSL,CLASP2,GLIPR1,BTF3,FBXO36,KCNA5,CDCA3,ZKSCAN3,HBZ,JMJD8,HSPG2,RSPO1,CEMIP,MRPS33,SYN2,MYL9,MAP2K1,KIAA1143,PTH1R,ADCK1,PTTG1IP,CYP1B1,N4BP2L1,MASTL,PLLP,HAAO,RRM1,TC2N,PDZK1IP1,NRBP1,ANKRD54,PLG,TBCE,PRODH,RANBP1,CEP89,CASP1,PROM2,RBBP9,CYP2C19,LRRN1,FRAT1,BPGM,NOX4,NECTIN3,STX8,CMC2,SUCO,VSIG2
GSE17721_POLYIC_VS_GARDIQUIMOD_12H_BMDC_DN	ADHD	-0.00473737	0.00369615	0.199947	130	0.897797	brain	TWAS	c7	0.199947	1	BTBD1,RGS19,RCC1L,NOA1,EIF4E,MCUB,PLBD1,TRIAP1,SRSF9,TLR2,CENPC,FCER1G,SDHC,HSD17B7,FASN,IAH1,SEPTIN7,RPS3,CDC25A,TMA7,BABAM1,PSMG3,HEATR6,FN1,RPL37A,APOC2,PPP5C,KDELR1,EXOSC10,THBS1,PAFAH2,MYO1B,IPO9,CYB5R1,FBXO15,PSMG1,ERO1A,CNIH1,MPHOSPH6,LIG3,PEX12,MECR,PNO1,SLC40A1,GARS1,MMUT,SLCO3A1,UQCC2,RNASEK,COX8A,PPP1R14B,MRPS17,UTP20,ARL1,RAD50,ARTN,ATP6V0B,MMACHC,PDF,MAT2A,FAM8A1,KIF13A,HEXB,DDX24,AP5M1,AQR,PDE8A,ACLY,NLRX1,RNF26,FAR1,COPB1,ACSS2,CTBP2,CTU1,TTC7B,BCKDHB,SFXN3,POLDIP2,SNX18,ZC3H8,B3GALNT2,ABCB4,SLC35A1,LCP2,TRIM27,STARD7,RAI14,TRAF3IP2,SPC25,RHOT1,ULK2,MAVS,NCBP2,HSP90B1,FANCF,GAS2,PRMT3
GSE17721_POLYIC_VS_GARDIQUIMOD_12H_BMDC_UP	ADHD	-0.00356011	0.00298099	0.232372	169	0.382118	brain	TWAS	c7	0.232372	1	CUBN,PLPP2,SYT5,RCHY1,REST,CAMK2D,MIIP,ING2,ACSL1,KAT2B,DGKA,CAMLG,CDON,ASB3,PNPT1,RALBP1,PDCD2,BRMS1,C10orf82,PGM1,DRC3,EPB41L5,GPRIN1,TSPAN17,RGS14,IL12RB1,MAU2,C3orf62,GMPPB,C11orf96,MINK1,SLC12A9,CLDN15,ANO10,PCYT1A,NUDT13,CLK3,PTGDR2,SFMBT1,CD300LF,GRIN2C,EXOC7,HINFP,OAF,TMEM51,TPRA1,PCSK1,GPRC5B,ANXA11,SLFN12,YPEL1,VPREB3,GUCD1,FBN2,AP3B1,TENT2,RFX5,RASA4,THSD1,BCAR3,PCDHB2,TAPBP,ILRUN,COG4,CTDNEP1,PTPN2,SEH1L,CEMIP,RASA3,FAM210B,PIK3C2G,ARL4A,GTF2F1,RBBP8,PRMT2,SUN2,IRF7,LRRC8C,TGFA,RAB22A,TLE2,TMEM229B,MX2,TIMM10B,SPSB4,ATP1B3,DGLUCY,MCOLN3,GUK1,SPDL1,RAB43,ANKRD27,ENKD1,NSUN4,USP47,PAXBP1,SEC16B,RRAGD,POU1F1,HEBP1,CCDC92,PLEKHO1,ATP6V0A4,CMTM3,SLU7,PTTG1,ADGRV1,RABEP2,LAT,CARS1,PLA2G7,TNFSF4
GSE17721_POLYIC_VS_GARDIQUIMOD_16H_BMDC_DN	ADHD	0.00403108	0.00294888	0.171629	157	0.617919	brain	TWAS	c7	0.171629	1	ACACA,TADA2A,SEC61G,NCF1,POR,KLB,TMEM33,ALG3,ATP5PO,LYAR,PIGP,ANXA5,MAPK3,NDUFV2,MCM3,SMIM30,PFKL,C2orf76,SRSF10,SNX4,PSMG3,EIF3B,CD302,SAMM50,PRXL2B,COPS6,DEF8,PALD1,DNAJC9,DENND10,GRK5,PAFAH2,PDIA3,YIPF4,BCAT2,NUCB1,HSD11B1,GNL3,PPP2R3C,TXNDC5,C11orf24,IER3,GTF2H4,MYDGF,ADSS2,JAGN1,MRPS14,ABCB10,TTC13,CEP20,ACADM,MEF2A,SNRPA1,HNRNPLL,R3HDM1,PTPN1,SUCLA2,GANAB,ACADVL,NAA38,CENPK,MRPL48,DENR,ATP6V0B,ACOX1,PDF,DAD1,RPLP2,CHID1,TOMM7,ST6GAL1,DPH6,NOP16,IPO9,HBS1L,COQ3,UTP20,CD320,YBX3,ANKRD40,CAPZA1,BCKDHB,SLF2,SFXN3,TEX101,ETHE1,CERS5,DAP,ABCB4,TAF9,SMN1,DEGS1,RETREG1,UBXN2A,ATP5MC1,E2F6,STK16,PLD1,SIRPA,TARS2,MESD,STARD5,HDHD2,PKP2,VWA8
GSE17721_POLYIC_VS_GARDIQUIMOD_16H_BMDC_UP	ADHD	-0.0017438	0.00330311	0.597549	153	0.400108	brain	TWAS	c7	0.597549	1	ARHGAP45,TLE2,CAMK2D,ECE2,CHRD,BOD1L1,P2RX4,FBXO6,PISD,PSEN2,SGCB,KAT2B,RBMS2,STAT6,MVP,MORC3,ZNF740,ITPA,PRNP,SLC37A1,JARID2,PLSCR1,FAM89B,RAD9A,RGS14,NMNAT1,RIN2,ZFAND2A,BAZ2B,MAN2A1,PCYT1A,SATB1,CHST10,IL17RC,H1-2,MDM4,ELK4,RAB29,SRGAP2,TMEM51,TAX1BP1,IL21R,HTRA1,ADGRE5,AP1M1,BST2,RASSF8,PXMP2,CHFR,PKIG,ZNF334,ANXA11,VPREB3,CHCHD10,ASNS,KCNA2,RHOU,CRKL,RNF114,MDFIC,ILRUN,TXNDC17,PHF23,RTF2,CSF2RB,SUN2,TDRD3,SERPINC1,APLNR,CLP1,MOCOS,NET1,RBM17,NFKBIL1,ANKRD44,F10,TMEM229B,WDFY1,CLEC7A,CADPS,DPYSL5,NRBP1,SDC3,LGALS3,ESS2,MS4A7,TRAF6,PAXBP1,NCOA1,CMTM6,ZNF503,SRGN,RAB43,CST3,NKD2,PLEKHO1,GOLPH3L,PDE4DIP,ATMIN,TMCC3,GHITM
GSE17721_POLYIC_VS_GARDIQUIMOD_1H_BMDC_DN	ADHD	0.000499642	0.000957831	0.601922	141	0.470777	brain	TWAS	c7	0.601922	1	CTSD,STAC2,RPIA,HLA-DMB,PNRC1,PAPSS1,MCUB,CASP6,QDPR,SMIM11,PLBD1,INTS11,GABRD,PRXL2B,TMEM33,TIFA,YWHAH,CLOCK,NDUFS2,HSD17B7,KAT2B,DCPS,CSTB,ACLY,ANXA6,RIN2,NIT2,PIM3,TRABD,MATK,AP4M1,RPL7L1,DEF8,PNPO,NRROS,IDH3A,NOP10,MICU1,H1-2,TMCC2,SLC35B3,TESMIN,NUMB,DLST,ACYP1,RPF2,STX7,RNF103,SH3BGR,SERPINB6,PTPRU,SDC3,OLFML3,HSD17B12,NAMPT,MRTO4,WDR20,LDLR,CCDC159,RCBTB2,NDUFA9,TNFRSF1A,MDFIC,IL12A,TMEM14C,NEDD9,SEPTIN9,SLCO1C1,ARL1,ATP6V0B,CHURC1,C5orf47,NCK1,RHBDD1,POT1,PTPN18,PRKD3,FAM174A,ARHGEF3,CEP68,BMI1,OLR1,LRP6,ZYG11B,SGMS1,SACM1L,KRAS,EVI2A,SNX18,IL1A,F3,TMED7,ABCB10,ELK3,RPA1,RHOB,PIK3C3,MKNK1,TRAF6,TVP23A,SREK1IP1,PTGER4,EMB,PIAS2,VPS26B
GSE17721_POLYIC_VS_GARDIQUIMOD_24H_BMDC_DN	ADHD	2.19E-05	0.000494956	0.964648	139		brain	TWAS	c7	0.964648	1	MRPL45,DNAJC18,TMCO6,CLDN4,LIMK1,ETFDH,MCUB,HELB,SETD6,SF3A1,ANTXR2,HCLS1,LPCAT1,TMEM165,RBM19,RIOK2,MCM3,ARL16,CCNA2,ATPAF2,MAP2K6,WDR6,MOGS,SNX4,PPP3CB,PRICKLE1,PAFAH2,SMPDL3B,NAB1,ARHGEF12,C11orf24,ALDH6A1,RPP14,PIGM,CD244,SSR1,DEGS2,ERO1A,MYDGF,FAM98A,ADSS2,DDT,WDR75,CLMP,MEF2A,FTSJ3,FAM118A,MTA2,CLRN3,EIF5A,HDLBP,NDUFB2,APIP,RMC1,ELOVL1,ATP6V0B,MMACHC,RPA3,RXYLT1,ESR2,OPN3,SLC7A7,MET,LIMD1,CHID1,AP2A2,LMAN1,INO80C,IPO9,FAM174A,PCTP,ZWINT,RRP8,UTP18,OAT,EIF5,ZFYVE21,NSUN2,RPF1,ETFRF1,SEMA5A,DAP,TAF9,SLC35A1,ELK3,DLD,CIAO1,SEC61A1,EEFSEC,E2F6,TUFM,PLD1,METTL6,NDUFC2,SIRPA,CHD1L,PTPN14
GSE17721_POLYIC_VS_GARDIQUIMOD_24H_BMDC_UP	ADHD	-5.67E-05	0.000964814	0.953124	134	0.855801	brain	TWAS	c7	0.953124	1	ZDHHC7,ARHGAP45,CSNK1G2,PTCD1,ATP11B,CHRD,CFI,INTS12,HEBP1,RERG,NAAA,SFXN2,ANKRD22,LIPA,ACAA2,OSBPL9,RBMS2,LTBP1,TTC14,PPP4R3B,ZMIZ2,DSCAM,WAC,TIMP2,ZFAND2A,MATK,TEX14,CDH9,ZNF524,BATF3,MRTFA,CCDC86,PLEKHO2,KDM5B,ZSCAN26,WIPF1,EFHD2,RBCK1,GRN,DBNDD2,DNTTIP1,TXNDC16,B3GNTL1,COMT,TANGO2,CCNT2,SLC44A2,PRKRIP1,EHD4,ZNF329,RAB40C,TREM2,C11orf91,UCP2,KIN,EZH1,RTF2,PMEPA1,UBR4,CHPT1,GTF2F1,SRP68,FCGR3A,INPP5K,SNTB2,S100A8,SCAND1,DRD4,TCTE1,THY1,SMPDL3A,HAAO,KLRD1,NUMB,ACOT1,ANGPTL8,SPSB4,REEP3,XRCC1,SPAG5,TPK1,SLC25A3,COMMD7,EVI2A,KCTD12,DDX4,SPDL1,CEP89,FAAH,GNPDA1,ZC3H7A,TAGLN,CARS1,HLX
GSE17721_POLYIC_VS_GARDIQUIMOD_2H_BMDC_DN	ADHD	-0.000142288	0.000940334	0.879726	182	0.281578	brain	TWAS	c7	0.879726	1	SF3B3,AP1G1,ACACA,COP1,HLA-DRB1,TMEM175,EIF4E,LAMTOR3,BOD1L1,CD38,INTS12,UBE2D3,TLR2,KLHL25,MAPK8,ENTPD1,TM9SF3,ST3GAL4,ABLIM1,SMIM30,ANXA6,PACRGL,KIF16B,TCFL5,YIF1A,SNX4,CARMIL1,H2BC5,DDA1,MAD1L1,PRR5,MAN2A1,EXOSC10,SPATA13,BICD1,PITPNC1,DIXDC1,SGPL1,ASCC1,TPBG,GPR155,NFE2L2,SRXN1,ACOT1,EIF2B2,FPR1,RNF103,LONP2,DDHD1,SHD,PVALB,CAPNS1,GLIPR1,TRIP13,TBL3,PIP5K1A,PFKM,NAMPT,MEF2A,RNF145,RIOX2,MBTPS1,TMED5,MLF2,PMP22,CENPV,DHX8,SLC5A8,ARL1,RRP15,ATP2C1,ACP3,CYGB,COL6A1,ITGA5,C5orf47,PPP2R3A,CPNE1,NFS1,TNFAIP8,PTDSS2,HRAS,AP5M1,AMPD3,ATL2,GSTM1,GSTM5,ARHGEF3,NUP93,HERPUD1,LDB3,SCG3,MAPK6,PLCD1,FOXE3,ZDHHC3,KLF7,TFB2M,RETREG1,CDH6,PRXL2A,CD247,SUCO,U2SURP
GSE17721_POLYIC_VS_GARDIQUIMOD_2H_BMDC_UP	ADHD	0.00248348	0.00303499	0.413196	151	0.793696	brain	TWAS	c7	0.413196	1	B9D2,KCNN4,TFPT,RGS19,SIL1,CPSF4,HOPX,KREMEN1,COQ8A,TMEM131L,CASP3,ABHD18,BOLA2,TMEM219,DOC2A,POLD1,RWDD3,RALBP1,S100A6,CYBC1,PSMB1,NT5C3A,ZNF426,SMIM7,MAST3,SMARCAL1,H6PD,METTL25B,GSK3B,GIGYF1,MC1R,GREM1,MAN2C1,NABP1,TDP2,ZSCAN26,WIPF1,TMEM51,SPEN,ATP13A2,ITPR2,ANKRD10,HACD2,KLF16,DSP,MITD1,TUBB2B,PRPF4B,ANXA9,RBM43,MAP3K3,NSMCE4A,EVI5,P3H3,RAB40C,TSEN15,RGL2,TAPBP,CCND3,CCDC136,IRF5,TMEM209,PLEKHB1,MAGI2,ACSL6,DMAP1,ODR4,ISG15,MXRA8,DDX18,ACSS2,SCAND1,AP2A2,CIPC,EIF2AK2,UBE2G2,SERHL2,KRT33B,ESF1,KANSL2,CAVIN3,REEP3,COMMD9,GGPS1,SERPING1,FAM111A,RAB4A,RAI14,DNA2,TSPAN14,LPIN1,SPEF1,TMEM140,ASF1A,EARS2,TOPBP1,ENDOD1
GSE17721_POLYIC_VS_GARDIQUIMOD_4H_BMDC_DN	ADHD	0.00192822	0.00344666	0.575858	138	0.332879	brain	TWAS	c7	0.575858	1	IFITM10,LENG1,GPC1,B4GALT7,PHYKPL,SQSTM1,PILRA,MEPCE,EIF2B5,DCBLD2,PRKAB1,COX6A1,TMEM120B,NADK,APBB2,TMEM165,TLR2,VPS13C,BLNK,PGAM1,ACSL5,SLC35D1,UBAP2L,MFSD5,MAP3K11,EPB41L5,RNF44,SLC25A33,ZNF426,WDR6,PCBP4,GDPD1,HDGF,MAN2A1,SERPINE1,COL26A1,RPL7L1,NOP10,NUCB1,IRF3,TPBG,MTFMT,H2BC5,EEF1E1,SMIM7,CYB5A,NUMB,ACYP1,FLVCR2,SYT17,LATS2,ZNF565,FIGN,FAM98A,PCNX1,TUFT1,ABCC1,TPP2,WDR75,CCT8,CYFIP2,ZNF274,STARD4,DNAJC11,RNF157,KCNQ5,PDF,USP39,NCK1,SACM1L,GPNMB,CMTM3,RRP7A,PDE8A,ACLY,VPS4B,HBS1L,SIGLEC7,ERLEC1,AMFR,VTI1B,OLR1,TTC7B,DNAJB11,MED10,CAD,SLC25A30,TFB2M,CABLES2,SLC30A5,TMED7,UBXN2A,MMACHC,USP47,DUSP2,DNAJC21,SUPV3L1,RGS17,FURIN,FGF23,PKP2
GSE17721_POLYIC_VS_GARDIQUIMOD_4H_BMDC_UP	ADHD	0.0021337	0.00257298	0.40695	145	0.243444	brain	TWAS	c7	0.40695	1	PLPP2,ARHGAP45,BTBD2,OSBPL2,SAMD10,HLA-B,VARS1,BRD2,ILRUN,ATP8A1,NDRG4,EMID1,CABP7,CCNG2,ACADS,VPS37B,NUDT9,CORIN,FHDC1,CALHM2,TMTC4,ANAPC13,DAP3,NAXE,ABCG1,PDXK,SVBP,DDX60,CDCA5,NT5C3A,RGS14,N4BP3,RNF123,HEMK1,EXTL2,TOMM70,RERE,NUP88,TCF12,SLC12A9,PCYT1A,MAU2,ATP13A1,PITPNC1,GJD2,NUDT13,PPCDC,MEIS3,RPS11,STAT4,TEX2,HFE,CCDC80,SLC52A3,CD244,TSTD1,SERINC3,ELMO2,MIA2,RPP21,IFT27,MPST,ATP5IF1,SECTM1,TBCD,MYO7A,MXI1,ASNS,PSMD4,COMT,SNAP29,IFIH1,RASA4,RB1,EVI5,NCAPD2,PFDN1,RMDN3,AKAP12,TMEM209,RBBP8,PRPSAP1,AFMID,NEK7,CDH3,MRI1,CBX7,RPS25,IRF7,SLC25A22,GDI2,N4BP2L1,STMN1,PKIB,TMEM229B,CPSF2,ETHE1,RNF187,NCAPG2,PAXBP1,EPRS1,PTPRN,GPSM2,PRCP,PHLDA2,PLCL2,VPS26B,ARHGAP18
GSE17721_POLYIC_VS_GARDIQUIMOD_6H_BMDC_DN	ADHD	6.03E-05	0.000947207	0.949231	157	0.461951	brain	TWAS	c7	0.949231	1	WASHC2A,MAPK8,NSFL1C,VPS16,IL17RA,PHYKPL,CANX,SEC61G,PAPSS1,ATAD3A,CCDC127,SDHA,CLOCK,PRELID1,RIOK2,AEN,AP3S2,TRAPPC10,PFKL,SUMO3,NNT,RPP40,EIF3B,MRPL54,WDR12,PARVG,ABHD5,SACM1L,KATNBL1,NOP10,SENP2,MAN1A2,FAM20B,CYB5A,SLC25A26,YY1,CRTAP,DDT,SUCO,MRPS14,KIF21B,UTP11,GMFB,TTC13,PNO1,HSD17B12,CCT8,CAB39L,PSMC5,CYFIP2,TMED5,ABCA4,NDUFA9,MLF2,EDEM3,STARD4,SRP19,ADAMTS5,BRCA1,ARHGAP1,ACP2,NUP160,PDCD4,ELOVL1,LSS,FCER1G,BNIP1,POT1,KLHL7,TFB1M,PGS1,EPHB2,RRP8,ANAPC7,ST7L,KCTD1,LETMD1,SLC25A30,S100A1,MSTO1,GRPEL2,SNX18,TMED7,ELK3,NUDT4,TRIM27,DUSP2,SNF8,PLPP3,TM9SF3,LCOR,RASA2,AMPD2,MRPS22,CLEC4D,NDUFAF4,PPP1CB,TF
GSE17721_POLYIC_VS_GARDIQUIMOD_6H_BMDC_UP	ADHD	0.000493497	0.000957661	0.606333	152	0.483256	brain	TWAS	c7	0.606333	1	MRC1,ST14,GPR35,LIMK1,PDLIM5,SETD7,VGLL4,NAAA,NUDT9,TIFA,FRG1,CRYM,UQCRC2,GGA2,TTC14,SELENOT,P2RY12,PNPT1,CCDC186,CBR3,MORC3,PCNA,PPDPF,EEPD1,ATG16L1,TSPAN17,RGS14,UBA7,RIN2,TFG,FEZ2,MKNK2,HMG20B,MATK,SPSB1,HAUS1,ODF2L,STRC,GNA13,TOR3A,TAX1BP1,FAM32A,ARHGEF7,GRN,C6orf62,IGSF9,PRTN3,MIA2,PLCG2,HOMER1,EPB41,BHLHA15,ZNF213,LRRK1,TMEM176B,WNK1,RNF114,EVI5,GCNT2,CHTF18,PKIG,MYO1C,MNT,NUP42,BTBD3,SERHL2,TSPO,RNPEP,MRPS9,RARS1,ANKRD44,IMPDH1,MX2,TIMM10B,CTSC,TPPP3,REEP3,CYP4A11,BTRC,IRAG2,PLK2,DDX4,TUBA8,RANBP1,MRPL39,METTL8,CMTM6,CRBN,CRYBB2,MTARC2,CCDC92,GPSM2,CSF1,PTTG1,ADGRV1,PRLR,NUPR1,CASQ2
GSE17721_POLYIC_VS_GARDIQUIMOD_8H_BMDC_DN	ADHD	0.000210119	0.000957429	0.826291	135	0.892794	brain	TWAS	c7	0.826291	1	IFITM10,MRPL23,FKBP1A,NOP56,GPC1,CYP51A1,POLR2B,PAPSS1,MCUB,CTBP1,LRPAP1,EIF4E,PRKCB,KPNA1,TPRG1L,ZNF330,HPF1,ARL3,SLK,JAK1,SPRYD4,CDON,SOD2,ACAT2,GPR85,SMIM30,DDX56,TBRG4,SNX15,POLA2,C11orf24,B4GALT7,NME6,TTI1,TGM2,SNRPD1,NOMO1,SPAG7,SNRPD2,SAE1,SUGP2,NOP10,MTFR1L,CFL2,KDELR2,ELAC2,CNIH1,GFER,CAB39L,RABGGTB,FAM118A,CARM1,RPAP2,ATP6V1G2,NELFE,ZBTB22,TRMT112,P2RY6,LIPT2,SP3,LONP1,CLPP,ELOVL1,FBF1,PDF,KIF13A,GMFG,OAT,BCCIP,DDX24,OPN3,LMAN1,HERC2,GSTM1,F10,HERPUD1,IER2,ANKRD40,VPS29,PATZ1,RTCB,ETFRF1,EIF3L,OSBPL2,ZNF600,DHCR24,MSANTD4,RXYLT1,KICS2,ABRACL,CDK2AP1,RETREG2,SASH1,SORCS1,NAGK,MPHOSPH10,FICD
GSE17721_POLYIC_VS_GARDIQUIMOD_8H_BMDC_UP	ADHD	0.00088294	0.00353931	0.803	136	0.837048	brain	TWAS	c7	0.803	1	MRC1,PLXDC1,STARD3,PNRC1,AZGP1,ANKIB1,ACTB,KDR,REST,CAMK2D,ART3,ANAPC5,NUDT9,DYRK1A,FAM53A,OSBPL9,SSBP3,HDDC2,DGKA,ESYT1,RBMS2,DCLRE1A,NAXE,C11orf68,RGS14,MYO9B,BST2,BARD1,BUB1B,RHOV,NRROS,SP4,CLK3,HFE,HTRA1,DHFR,DHRS7,DNAJC8,NTM,STK39,SLC44A2,RASA4,SUGT1,PCDHB10,TEP1,TOX4,ATM,RGL2,PLAAT3,HLA-B,LRP4,SLC66A1,CES1,STK4,GPR37,PTPN18,MX2,ABCG1,RNH1,ASCL2,ADCK1,HEXB,RNASET2,ATP13A2,RNPEP,PSME4,FBLN2,ICA1,MOV10,TPPP3,SMPD3,REEP3,VWA5A,DGLUCY,APAF1,ARSI,DDX4,OGFRL1,CD164,ADK,FAM3C,FYN,NFATC1,LRRN1,HEBP1,MYOM1,ASF1A,CDC42SE1,NUF2
GSE17721_POLYIC_VS_PAM3CSK4_0.5H_BMDC_DN	ADHD	-0.000359397	0.00312107	0.908325	150	0.46139	brain	TWAS	c7	0.908325	1	NSF,PTBP1,RDH13,ARFRP1,USO1,REEP2,TRIM26,AADAT,SAP30,IFNAR2,IL10RB,AGTRAP,TEC,FBXW7,TRIM2,KAT2B,ENTPD1,OSBPL11,DENND4B,MUC1,C6orf120,POLM,TCAP,LTBP3,EHBP1L1,KBTBD2,RIN2,ESCO1,RNFT1,SAE1,FASTKD5,RPS3A,SENP2,PTOV1,C6orf62,H2BC5,SC5D,ELK4,GDE1,CDIP1,CRTAP,ELAC2,POLG,PNKD,RIF1,SUPT20H,CDADC1,ANKRA2,TTC1,CUTA,NUDT3,NFYA,ERBIN,ZMIZ1,AGL,GALK1,WBP2,TEN1,EIF3L,SUN2,SYNGR1,PHLDB1,CAV1,NCOR1,IFITM2,TSPAN4,ELOVL7,GPNMB,STARD3NL,RNF44,TMEM9,SLC39A11,RARS1,IQSEC1,NCOA6,FKBP11,FGL2,MAST2,TAL1,XPO4,SLF2,KCNN4,C1R,SLC25A30,ADAT1,UBC,CPPED1,IREB2,FCER1A,DLD,DNAJB9,ANKH,EDEM1,BCAS2,NR2F1,NMNAT3,IL6ST,CDC42SE1,LAMA3,PCSK2
GSE17721_POLYIC_VS_PAM3CSK4_0.5H_BMDC_UP	ADHD	-0.000713401	0.000946916	0.451213	151	0.100171	brain	TWAS	c7	0.451213	1	SALL2,AP3B2,B9D2,USP13,SORCS2,ZP3,PLAC8,TMEM175,MED28,PACRG,CNOT6L,PRKAB1,ACADS,SSU72,FAM193B,ZNF354B,FLT4,YPEL3,NMBR,TECTB,TNS2,IFIT1B,MRPL49,C11orf68,RHOD,THOC3,DGAT2,SLC38A3,HYAL3,IBSP,MIB1,ALOX15,SPAG7,YEATS4,GSK3B,MEPCE,SP4,PRMT1,ATF5,TMEM258,COCH,TXNRD3,CHCHD6,KDELR2,RPS6KL1,ACOX2,GPRC5B,RPL14,ACAA1,DNASE1,MIA2,ATP5IF1,ZFP82,VPREB3,GRAMD2B,SEMA3C,MRPS15,DGCR6,CDKN2D,DNER,STARD10,PSMB9,RGL2,PLAAT3,ACBD6,CLCNKA,PRSS37,ECH1,APIP,POMC,MKKS,FIBIN,SLC8A1,TNKS2,PTGDR,DEPDC1,SMCO4,BMPR2,MRPL44,ZNF18,LHPP,ANKRD54,CENPH,GAB2,POLR1D,EPRS1,PPP1R17,CCND2,SARS1,AKR1C3,PRKCQ,LSG1,CENPN,VSIG2
GSE17721_POLYIC_VS_PAM3CSK4_12H_BMDC_DN	ADHD	0.000295819	0.00069012	0.668179	145		brain	TWAS	c7	0.668179	1	PWP1,MVK,POLR2E,RGS19,RPIA,PMS2,TMEM165,NOA1,MFSD10,RWDD4,STAMBPL1,PHYKPL,SEMA4A,MRPL12,GPS1,EIF4B,DRG2,SEPTIN7,AOAH,SRSF10,S1PR1,CARMIL1,PDXDC1,RRN3,SAMM50,EXOSC10,ADSL,SRP14,MYO1B,NUP85,MRPS7,CYB5R1,MRPL21,SAP18,GCLC,NAA60,JAGN1,SUCLA2,EBPL,ACADM,HSBP1,MMUT,TRIM59,IDH2,SLCO3A1,DENR,METAP2,PMP22,ADORA2B,TRPV2,ARL1,ZMYM1,PRSS35,ELOVL1,ATP6V0B,PRDX1,SDHC,FCGR2A,TSKU,JAG1,WDR83OS,C19orf53,TIMM50,RPRD1A,PDE8A,CLEC4A,COQ9,NUP210,CALU,ACSS2,GLRX3,UTP18,LMO4,RPS27L,CTBP2,CTU1,DHRS1,SNRPD2,RPL23A,RNF187,ABCB10,SLC35A1,TIMM10,MTRR,RETREG1,MAP3K8,MYADM,ATP5MC1,SYNJ2,EEFSEC,NTPCR,AKR1B1,CLCC1,SORT1,ECI2,NCBP2,YAE1,GPR180,HSP90B1
GSE17721_POLYIC_VS_PAM3CSK4_12H_BMDC_UP	ADHD	0.00207837	0.00347642	0.549942	129	0.154793	brain	TWAS	c7	0.549942	1	CUBN,ST14,CEACAM21,GRIK5,CHRD,TMEM50B,VGLL4,UTP3,NUDT9,TIFA,OCIAD1,FHDC1,GTF2F1,TRIP10,SH3RF1,PCCA,STX4,PPP4R1,SNX4,SLC41A3,NES,SLC15A4,GALNT16,PPDPF,GHR,TIMP2,STK24,TFG,C20orf27,MAN2A1,SLC12A9,ZNHIT1,APOD,PCYT1A,PEAK1,PSMA4,MICU1,NUDT13,PTGDR2,LACTB,PLEKHO2,STAT4,EAPP,CD300A,C6orf62,USF1,DNTTIP1,NQO2,RIPK1,DTX1,EPB41L2,GNAZ,GUCD1,AP3B1,SEPTIN10,TNFRSF12A,TUBA8,TANGO2,CASP7,PLEKHS1,WNK1,ICAM2,ITM2C,MLF2,PHGDH,SEH1L,TAB2,AKAP12,PLXDC2,CEMIP,RASA3,SPINT2,NFKBIB,ARL4A,NCK1,SYNGR1,LIN37,ABCG1,RNH1,TH,CIPC,ATAD1,KYNU,LRRC8C,TLE2,TMOD3,CTSC,KIAA1143,NRBP1,NDRG2,SPDL1,AMDHD1,USP47,MICAL2,ATP6V0A2,DNPEP,CST3,NKD2,STX8,UBL7
GSE17721_POLYIC_VS_PAM3CSK4_16H_BMDC_DN	ADHD	7.26E-05	0.000691717	0.916456	153		brain	TWAS	c7	0.916456	1	IFITM10,COTL1,ATP5F1D,UQCR11,RPS9,WNT8A,PAPSS1,ALG3,ADH5,ACKR3,PARP1,TMEM165,CLYBL,SUOX,ANXA3,SNCA,NDUFV2,FASN,FOXK2,SMIM30,AGPAT3,NEAT1,NDUFS8,C11orf24,DRG2,ABCC6,FCHO1,REX1BD,COPS6,HAUS1,HDHD2,FAM149B1,GRK5,PAFAH2,YIPF4,MED25,UTP25,NUP85,WBP2,ACOX1,ARHGEF12,TXNDC5,RPP14,ST3GAL5,MRPL57,ZDHHC20,MRPS23,ERO1A,SDHAF4,ADSS2,RAD18,RPS2,RCN2,ACADM,MEF2A,HNRNPLL,PSMC5,EML3,GANAB,SNRNP25,NPRL3,MRPL48,ALDH1A2,DHCR7,ATP6V0B,NDUFS2,SDHC,BDKRB2,HSP90AB1,FASTKD2,RNF141,SREBF2,ARFGAP3,LRRK2,HBS1L,RDH12,CD320,COPB1,GLRX3,UQCRFS1,SS18,OPA3,CAD,DAP,S100A13,SHE,DEGS1,MAP3K8,TRIM27,IFTAP,TXLNB,RCVRN,C12orf4,CETN3,TARS2,MESD,PKP2
GSE17721_POLYIC_VS_PAM3CSK4_16H_BMDC_UP	ADHD	-0.000383497	0.000956045	0.688325	143	0.19996	brain	TWAS	c7	0.688325	1	TRDMT1,LASP1,N4BP3,RNF130,HMGB2,CCNG2,OCIAD1,KAT2B,RBMS2,ALDH18A1,ENTPD1,PI4K2A,ZFYVE27,MVP,ALDH1L1,MORC3,ZNF740,UBOX5,ITPA,CDS2,SLC15A4,BRMS1,LLGL1,EEPD1,RAB8A,IL12RB1,TCTA,TIMP2,TGM2,TFG,BUB1B,RPAP1,PCYT1A,SPPL2A,GREM1,CUTC,CWF19L1,PLEKHO2,TAX1BP1,IL21R,RASSF8,VPS35L,EPB41L2,TANGO2,MSH4,AGGF1,TTC1,ILRUN,GCNT2,PRRC2A,TXNDC17,GPS2,ATL3,MLXIP,VOPP1,HPS4,TFIP11,F10,TMCO3,TAS2R4,HDAC5,RYR1,INPP5K,MNT,CASP8,SYNGR1,CTTN,INPPL1,ZNHIT1,FYCO1,ALS2CL,SERPINC1,ENC1,STARD3NL,MOCOS,PMEPA1,RASD2,SGTA,TLE2,TNFAIP8L1,SMPDL3A,TMEM229B,RNF149,DPYSL5,NRBP1,UBC,PDCD10,TSPAN2,CMTM6,MAT1A,MAML2,IL12RB2,CST3,ST8SIA1,PHLDA2,TBC1D15,CLCN7,PRPF4B,AEBP2,SOCS2,TMCC3
GSE17721_POLYIC_VS_PAM3CSK4_1H_BMDC_DN	ADHD	0.00244714	0.00331486	0.460373	145	0.653248	brain	TWAS	c7	0.460373	1	AP1G1,DHX38,STAC2,MADCAM1,USP13,HLA-G,BRD2,RELL1,INTS12,GUCY2C,SPPL3,HIP1R,SLC15A2,TLR2,JAK1,PDE4B,SPRY1,PDLIM1,BLNK,ITGAX,LRRC4,PI16,CCDC186,PFKP,ICOSLG,SLC23A2,TNIP1,GHR,SMARCA4,LDLR,RTBDN,GSPT1,ARIH2,TGM2,PIM3,MATK,CYBRD1,RABEP1,TMEM39A,SPATA13,NRROS,TMEM132A,PLEKHO2,CRELD1,TMCC2,DMBT1,DLST,HDAC5,RUNDC3A,FPR1,LMBRD1,FAM98A,ADSS2,SLFN12L,SBDS,VPREB3,ADORA2A,SLC9A8,IL12A,NEDD9,STARD4,RYR1,CEP104,FCGR2B,JAG1,RNF111,MMP14,EFS,DHRS1,MET,YES1,GPNMB,RPS6KA2,FHOD3,CDC42EP3,HERPUD1,CADPS,SGMS1,IL17D,DNAJB11,MCOLN2,KLF7,NUS1,LCP2,GABRB2,DLD,UBE2Z,MED21,CLEC4D,TMC2,PKP2
GSE17721_POLYIC_VS_PAM3CSK4_1H_BMDC_UP	ADHD	0.000259154	0.000957443	0.786642	146	0.723538	brain	TWAS	c7	0.786642	1	CNN2,ZNF808,NDUFA3,FIZ1,ZMAT3,DNAJC18,TRPV6,PMS2,ZDHHC4,RFC1,SMIM14,PARL,GTF2H1,HCLS1,GYG1,HLTF,HPS3,NOPCHAP1,SLC25A4,INO80E,VKORC1,MIA3,THUMPD1,DCXR,RRP1B,POLD2,CRYBA4,XBP1,NAPG,ZNF823,GPX1,PARP3,ZFAND2A,ANGEL2,MEA1,VPS9D1,DDX49,MAU2,YJEFN3,SLC14A1,RPS11,TBC1D17,ARMC7,KYAT3,SMC6,ENPP1,ZNF841,ATP5IF1,SLFN12,MRPS15,SNIP1,TECPR1,TSR3,PGP,PDPK1,RHOQ,PPP2R5C,EIF5,RNF114,MRPL51,TMEM223,ZNF329,ZNF274,PHF23,SEH1L,LIPT2,RECQL,PLEKHG5,NUDCD2,EXOC8,BDH1,MAGI2,ELOVL1,DBNDD2,HSPA2,LUC7L2,PTPN18,ALDH9A1,NOP16,DBR1,A4GALT,PPIL4,FKBPL,PSMB9,MED17,TMOD3,ARMC10,GLTP,PABPN1,CBLN3,C1orf43,ZFP1,KCNMB1,DUT,CASP1,RAD54L,CALCOCO2,RNF32,FAM89B,TCIRG1,SUDS3,AKR1B1,TMEM140,METTL6,BPNT1
GSE17721_POLYIC_VS_PAM3CSK4_24H_BMDC_DN	ADHD	9.78E-05	0.000568832	0.863519	145		brain	TWAS	c7	0.863519	1	UNG,MRPL45,RABAC1,NDUFA3,MBOAT7,DNAJC18,EIF4E,MCUB,LDB2,WBP11,HCLS1,CP,LPCAT1,CNPY2,ITGAX,NDUFV2,S100A1,PBXIP1,MCM3,SMIM30,BLVRA,ANXA6,NNT,MAP2K6,ADAM17,FCHO1,CDC25A,INSM1,CARMIL1,PIM3,RPL37A,PRXL2B,COPS6,SRP14,RPL7L1,SLC30A6,YIPF4,PNKP,FTSJ3,TEX2,PPP2R3C,ATP5MC3,C11orf24,DLST,ZMPSTE24,CRTAP,ADSS2,NDUFB10,RIOX2,PIGK,SNRNP25,METRN,SLCO3A1,ACADVL,EIF5A,PPP1R14B,MRPL48,FMC1,NDUFB2,ARL1,ELOVL1,WBP2,UBE2G2,SLC19A1,LSS,SDHC,CHURC1,GMFG,KLHL7,HERC2,ESYT3,SREBF2,IPO9,FAM174A,GSTM3,LRRC3B,HBS1L,VCAN,UQCRFS1,CAPZA1,TMEM97,CAD,SRP19,CERS5,TFB2M,SNX18,KIF2A,TAF9,MFSD1,CDK1,ANKH,RPL27A,TXLNB,WLS,IL16,ARMH4,HSP90B1,ALPK3,UGGT1,IMP4
GSE17721_POLYIC_VS_PAM3CSK4_24H_BMDC_UP	ADHD	-0.000768455	0.000927672	0.407461	149	0.48612	brain	TWAS	c7	0.407461	1	ARHGAP45,CSNK1G2,SORCS2,TCAF2,TECPR1,PTCD1,RELL1,INTS12,SEC14L2,NAAA,TMEM192,LIPA,DDR2,HINT3,KAT2B,DCLRE1A,ZMIZ2,JARID2,YTHDF1,SFT2D2,F5,ATG16L1,RMND5B,PIK3CD,ARL6IP1,RBM6,WDSUB1,LY75,SNRK,HKDC1,NUDT13,TMEM222,PI4K2A,COX15,STAT4,DDX5,ARL14EP,RBCK1,RASSF8,CD46,PMM2,GRN,SEC22A,BRWD1,PIP5K1C,RPP21,AIF1,GPANK1,CYP27A1,TANGO2,CCNT2,FGFR2,AK5,MED20,KLC4,SMO,TMEM209,DEPDC7,VPS37B,RTF2,UBR4,SENP3,STX8,GTF2F1,SYS1,SRP68,PITPNA,CAPG,CBX6,TFEC,CPNE1,SCAND1,ALLC,POLR1C,COLEC12,ABCG1,RIC8A,CD151,NAGA,RRP7A,THY1,SLC6A17,COMTD1,ACYP2,LRRC8C,SCIN,BMI1,NUMB,RAB8B,LGMN,NAV2,DDX4,UBC,GPATCH1,FAM3C,CBFA2T3,HACE1,FAM234B,ATG3,CD200R1,CDH20,SKP2,TENM4,NCBP2AS2,C3orf14,SNAPC2
GSE17721_POLYIC_VS_PAM3CSK4_2H_BMDC_DN	ADHD	-0.00256399	0.00389182	0.510015	126	0.819704	brain	TWAS	c7	0.510015	1	PTBP1,ATP8B3,IL17RA,SQSTM1,SEC61G,RABGEF1,DCBLD2,NFKB1,SH3TC1,CRMP1,CH25H,DYM,BLNK,EFEMP1,ABLIM1,GPR85,POLA2,CTSF,DSCAM,C2orf76,RIMKLB,GSPT1,TMEM39A,TNFRSF19,PARP4,THBS1,SYT4,CYP11A1,MFSD6,MYO1B,CHRNA1,TAX1BP1,ACOT1,RPS6KL1,PELO,FPR2,SERPINB9,SHD,PLAC9,ADSS2,AP2B1,TPP2,AP4B1,MEF2A,HNRNPLL,REPIN1,EML3,PLEKHG5,UBXN10,FGF11,SHBG,DPF1,NFKBIB,TIE1,KIF2C,CRYBA4,PPP2R3A,MGAT3,MPZL2,MET,TYMS,BET1L,CHID1,RPS6KA2,ARHGEF3,CD81,TSSC4,MMD,MT2A,HERPUD1,KCNK1,CRYL1,MCOLN2,BCL10,KLF7,APAF1,TMEM243,HDC,RHOU,ACTA1,RHOB,MAP3K8,GAD1,DUSP2,ADAM12,SFMBT2,NR3C1,MAML2,NFKBIZ,PHLDA2,RCSD1,MARCKS,RNF2,PLCL2,EBF3
GSE17721_POLYIC_VS_PAM3CSK4_2H_BMDC_UP	ADHD	0.0021703	0.00298662	0.467426	148	0.691448	brain	TWAS	c7	0.467426	1	FKBP1A,ARMC10,ORC5,SNHG8,VGLL4,GATC,OGFOD2,TMEM192,SH3BP2,PISD,WFS1,AHRR,ATF6,PDGFC,PAGR1,SEZ6L2,FGD2,SPATA5,GYPC,SMG5,NARF,XBP1,MSL1,MX1,SLC37A1,ATPAF2,INPP5D,ZNF426,SLC44A2,MAST3,ATP13A1,CDC25A,UBA7,USP36,FEZ2,CHST12,ZSCAN21,SNRK,ETFBKMT,PITPNC1,PALD1,NUDT13,TOR3A,XPR1,ZNF322,TMEM51,SPEN,IL21R,MTMR10,ARHGEF7,MRPL35,SYS1,ACOT8,POLR3A,DNAJA3,MRPS23,CLASP2,UBE2G2,SNX19,IFFO1,HBEGF,ZNF274,ZKSCAN3,DHX8,CSTF1,COX15,B4GALT6,ACOX1,NEK7,SLAMF8,UCHL5,FIGNL1,ANAPC1,ZC3H8,FAM8A1,UQCC1,RASA1,NECAP1,ASB13,FAIM,NMNAT3,CEP68,TMEM229B,RRP8,GLCCI1,BID,ZYG11B,EVI2A,PPARGC1B,KIF2A,POLK,AKIRIN2,UBE2L6,RAD54L,FAM3C,CIAO1,RAD1,SKP2,LMBR1,TRAF3IP2,SIKE1,ANKMY2,MORC1,ATG3,CD200R1,TMEM140,NR2C2,ANKRD28,HLX,SMYD2
GSE17721_POLYIC_VS_PAM3CSK4_4H_BMDC_DN	ADHD	0.00448454	0.00308511	0.146055	170	0.356049	brain	TWAS	c7	0.146055	1	MAPK8,TIMM23,HRAS,IFITM10,TAF1C,KLHL36,LAMTOR3,SEPTIN11,PXN,APBB2,SRD5A3,TMEM165,ACTR1A,SMOC2,PHYKPL,SUOX,APBB1IP,FASN,WDR45B,SPRYD3,MFSD5,RALB,SLC25A33,SMIM7,FCHO1,WDR6,NNAT,FN1,AOAH,TMEM39A,NOP10,STEAP1,FBXO22,NUP62,TPBG,NT5DC3,QSOX1,PRELP,GPR155,PRKAR1A,IGSF9,MBD3,SSR1,PNN,WRNIP1,TUBB2A,LMBRD1,ADSS2,JAGN1,ADORA2A,GUCD1,MRPS14,ABCC1,TPP2,LTN1,CCT8,CASP7,RNF145,EDEM3,ACADVL,RAB6A,MRPS17,EXOC8,PDCD4,SIRT2,LSS,MKKS,KDM4B,CPS1,FAM8A1,EGLN2,FIS1,COL26A1,SACM1L,ZNF638,PGS1,PDE8A,ACLY,HSPA1B,FKBPL,SIGLEC7,VTI1B,MRPL44,EIF6,OLR1,ARF3,VPS29,PDZK1IP1,KCTD4,DENND4B,CREB3L4,SNX18,LFNG,TMED7,LCP2,MMACHC,MYADM,USP47,DNAJC21,UBE3C,ARL8B,SWAP70,RFFL,CDK2AP1,SBNO1,RILPL2,NGRN,ZBTB11-AS1,CD247,HDAC2,CYP39A1,RGS5,GPR137B,YAE1
GSE17721_POLYIC_VS_PAM3CSK4_6H_BMDC_UP	ADHD	-0.00010649	0.000962844	0.911934	151	0.105204	brain	TWAS	c7	0.911934	1	MRC1,WNT8A,RHOH,CAMK2D,C4orf19,TBC1D1,NDRG4,NAAA,NUDT9,CALHM2,PCCA,OSBPL9,EXOC4,RBMS2,ARHGAP9,ANAPC13,NGFR,UQCRC2,SLC37A1,SLC15A4,C3orf62,NUP88,PPP2R5A,SLC51A,NCAN,PIH1D1,C6orf62,HFE,ELK4,TAX1BP1,DAGLB,PXMP2,TMEM176B,NUB1,HDAC5,GRN,PLCG2,RABGAP1L,SEPTIN10,TNFRSF12A,SPTBN1,ITM2B,TEP1,ANKS1A,DOCK1,TREM2,TMEM209,VPS37B,CASP9,MTHFS,KRT31,AARSD1,UBR4,CRBN,SUMF1,SERINC3,SLC35C2,PCBD1,MPZ,NXN,GLRX2,SLC7A8,EFS,PCK2,RIPK3,SUN2,S100A8,PTPN18,DNAJC12,EPS8L2,QPCT,ITPK1,RNASET2,FBH1,RBM17,SERHL2,TSPO,ADGRE5,BCL2,N4BP2L1,ABHD16A,SART3,LRRC8C,WBP4,TRIM6,APBB1,PMFBP1,CHST15,OGFR,KCTD12,STXBP3,PDCD10,KARS1,PDLIM1,LPIN2,SEMA4B,SUDS3,SLU7,PRCP
GSE17721_POLYIC_VS_PAM3CSK4_8H_BMDC_DN	ADHD	0.000100914	0.000956016	0.915934	145	0.844697	brain	TWAS	c7	0.915934	1	WASHC2A,KLHL36,AATF,RABAC1,BAG6,RPL9,PAPSS1,DNAJC28,FAM184B,PLBD1,MAPK10,MRPL20,TPRG1L,KPNA1,TMEM129,ACTR1A,RMND5B,PHYKPL,CDKN2AIPNL,ZDHHC6,FASN,SMIM30,BLVRA,POLD2,GM2A,SNX15,BANF1,NDUFS8,ADAM17,CHST12,SNRPD1,PDXDC1,HEATR6,RPL37A,ANXA2,MEA1,IDH3A,COMMD4,NUP85,ATP5MC3,ALDH6A1,NFYC,ZDHHC20,MBD3,MYO7A,TTC13,SUPT20H,CDADC1,FASTK,PRKCSH,PRPF19,EML3,TRAPPC2B,ZNF274,POLR3K,SLCO3A1,PRDX5,P2RY6,LIPT2,HDLBP,RECQL,NUDCD2,NAA38,LSS,DDX18,TFEC,CEP250,NDRG3,HRAS,ASCL2,GALNT1,MCAT,FAM174A,COQ3,UTP18,TMEM60,BORCS5,EIF3L,S100A1,OSBPL2,ZNF808,MAP3K8,SLC26A4,STARD7,RAI14,ATP5MC1,NDFIP1,UMPS,GTF3A,UTP6,CETN3,NAP1L4,SIRPA,NDUFAF4
GSE17721_POLYIC_VS_PAM3CSK4_8H_BMDC_UP	ADHD	-0.000535135	0.000970801	0.581476	122	0.339291	brain	TWAS	c7	0.581476	1	TRDMT1,VIM,NCOA4,TNNI3,PKD2L2,FAM53C,AKIRIN2,PNRC1,TCAF2,UPK3B,ANKIB1,REST,ECE2,TAMM41,SPP1,NAAA,ANAPC5,SH3BP5L,S100PBP,FRG1,WFS1,GTF2F1,TRIP10,CLYBL,NMBR,SELENOT,S100A8,ZBTB7B,NOTUM,METRNL,PLSCR1,ARHGAP12,PPDPF,WAC,MOB1A,SEMA4F,STK24,SNX4,TFG,MAN2A1,SP4,STAT4,PXMP2,COX20,C6orf62,MYLK2,TSPAN31,SERPINB1,AAMDC,WNK1,ICAM2,MRPL4,NSMCE4A,TRIP12,RHOV,AKAP12,STX2,PBX1,FKBP10,BRCA1,UBR4,NBL1,RBBP8,SERINC3,STK4,NPTXR,PTPN18,ZNHIT1,SPTLC2,STARD3NL,ACYP2,VCAN,RARS1,SPDL1,PSME3IP1,PKIB,FAM3B,ECHDC2,SMPD3,CHST15,BCKDHB,ETHE1,MARK3,APAF1,DDX4,UBC,SLC43A3,PROS1,FYN,PDLIM1,NR3C1,CIITA,RASA2,RGS10
GSE17812_WT_VS_THPOK_KO_MEMORY_CD8_TCELL_DN	ADHD	-0.00407922	0.00302367	0.177306	145	0.820884	brain	TWAS	c7	0.177306	1	ISCU,MYO1H,TMED3,ZNF516,LIPE,LAIR1,ACTR1B,PAPSS1,DNAJB14,TBC1D4,RCAN1,PRKCB,RBPJ,SUPT3H,MFSD10,ATF6,RASGRP3,EME1,CCSER1,CCNA2,NDST1,ASAP2,IAH1,ADAM17,EEPD1,ELMO1,N4BP3,CENPS,MAP4K5,PFKFB4,GPX1,MOB1A,CSGALNACT2,CARMIL1,TSPOAP1,B4GALT4,TEX9,PACC1,FLVCR1,DYNLT2B,FCGRT,EPS15L1,MALT1,SLC25A39,ARHGAP21,TRIT1,SERINC3,CD40,SULF2,TSPAN31,NRM,ATP5IF1,RAP1GAP2,TAX1BP3,NAP1L1,CCNF,NAGPA,HSD17B12,WDR41,NOD1,EML3,GCNT2,PGAP6,CHTF18,DOCK1,KCNE3,LANCL2,SLC4A8,KRT80,ERLIN1,LPCAT2,NPC1,FIGNL1,ADORA2B,TNFAIP8,TYMS,ASB2,CDC42EP3,FAM174A,SIGLEC7,GFPT1,C11orf54,STMN1,FAR1,CACNB3,BID,CTBP2,RNF149,SPAG5,IFT172,CYTH4,TRIM36,CDK1,NCAPG2,AKT1,CYBA,LITAF,NOSTRIN,SPC25,IQGAP1,CDYL2,TOPBP1,SNORD89,CADM3
GSE17812_WT_VS_THPOK_KO_MEMORY_CD8_TCELL_UP	ADHD	-3.26E-05	0.000404955	0.935848	172		brain	TWAS	c7	0.935848	1	CISD3,ZAP70,ZNF639,SORCS2,GTF2I,ANKIB1,GALNT7,KLHL6,PLXNA2,HSD11B1,TRAF3IP3,STAMBPL1,RPL17,OSBPL9,BOLA2,CDIPT,ARHGEF18,CERS4,CBR1,POLM,CCM2,WDR4,EXOC6B,SLC17A9,ACTN3,CCS,RAPGEF6,SUN1,SNX4,RPL37A,CPM,KCNMB4,ARHGAP31,LY75,PATJ,GUCA1B,VIPR1,PPIC,ACSL3,SELL,NOP10,SFXN4,RGS10,MAN1A2,INPP1,STAT4,SLC35B3,CD200,PSTK,GBP2,GBP7,ENTPD5,ALDH6A1,EFCAB2,DGKE,UBXN6,ZFP82,ADD3,CHCHD10,GSTT2,LRRC75B,GGT1,ARV1,RPS2,TDRKH,S100A13,ICAM2,FAM118A,RCBTB2,APBB3,MEIS3,IFT80,ACAP1,KCNAB2,MAT2B,FAM210B,WASHC3,BDH1,STK4,PRMT2,SDF4,UTP4,ZBTB25,CAPG,NCK1,BCL9L,SIGIRR,SMCO4,FBXL12,IMPDH1,ARMC3,BCDIN3D,STIM1,PPM1J,USP3,DSEL,KCNN4,PPP1R13B,EMG1,KLF7,POU6F1,GALC,KCNK10,PPARGC1B,SLC20A1,ARHGAP29,GALNT10,TEX264,FAM3C,METTL8,RALGPS2,SFMBT2,HECA,RFFL,NMNAT3,RASA2,IL18R1,ADPRM,NARS2
GSE1791_CTRL_VS_NEUROMEDINU_IN_T_CELL_LINE_0.8H_DN	ADHD	0.00309025	0.00321176	0.335966	134	0.13329	brain	TWAS	c7	0.335966	1	HACD1,CEACAM21,DNAJC18,TCAF2,LIN54,SH3TC1,TLL1,HCLS1,ITPKB,RSPO3,SPTLC3,SEL1L2,KANK4,SPECC1,ZNF442,IL12RB1,SH3RF3,MEF2A,ALDH1A3,UPK1B,PCSK7,SDHAP2,SERTAD4-AS1,TMEM51,SLAMF8,CD84,B3GALT5,CLEC5A,P2RX1,WDR91,ZNF568,KCNK6,PAK1,CAMK1,ZNF736,MOBP,OR2L1P,KCNJ11,ZBED10P,TMEM176A,SMC1B,ARAP3,ZNF8,IL18BP,PLXDC2,PKD2L1,DSG1,B4GALT6,ARTN,ATP6V0B,TUNAR,SLX4IP,DNAH6,PLA2G6,KDELR3,CCDC144A,NOX4,NAALAD2,SIGIRR,C11orf21,DTWD2,GPNMB,OPN4,STX1A,WNT7A,CACNB3,SPATS2,TMEM121B,FGL2,FRY,BRCA2,PPP1R13B,DHRS4-AS1,SPATA6,POLR1G,GPR65,SERPINI1,JAM2,NCAPG2,RASAL2,MYOF,ATP9B,IFT122,CD200R1,IHH,ACTN1,ADARB2-AS1,SLC26A11
GSE1791_CTRL_VS_NEUROMEDINU_IN_T_CELL_LINE_0.8H_UP	ADHD	-7.92E-06	0.000686446	0.99079	174		brain	TWAS	c7	0.99079	1	TIMM23,MMAB,ACACA,POLRMT,KISS1R,ARHGAP45,PRPF31,ZBTB46,IL10RB-DT,COQ5,KDM2B,RHOF,PLOD1,TNFRSF4,STIM2,NFXL1,S100P,TAPT1,PALLD,TRIB2,PDGFC,EEF2K,CCDC137,DCXR,CLEC4G,UBE2D4,PRADC1,GSTP1,SFT2D2,TBX19,EEPD1,DBI,NIT2,MREG,ZZEF1,ALOX15,HDGF,SYT17,POGLUT1,PLA1A,CEP164,HSD11B1,NISCH,TKT,SNX1,LHFPL6,C12orf73,NUP85,QSOX1,MGLL,ACAD9,RAB8A,C17orf58,ENKUR,B4GALNT1,CRYBG1,ALDH2,MAPKAPK5,APOL6,APOL4,APOL1,RFX5,RWDD2B,HTR3A,MALRD1,UMPS,MS4A4A,TTC9C,SLCO3A1,PPP1R7,PSPH,MRPS33,ALOX15B,SPINT2,KCNK6,ECH1,NOC4L,MPHOSPH8,ZNF543,PCCB,SLC4A7,SRI,CLTB,ASB13,SYNGR2,PPFIBP2,ARHGAP25,GAS2L3,MOV10L1,TNFRSF11A,ATRAID,SNX17,TRMT61B,PCYOX1L,ACVR2A,SCARB1,FIG4,NSUN4,DHX35,INF2,PIEZO1,ANKMY2,PHYH,GRK3,ADI1,IL18R1,AKR1B1,GSTM4,TSSC4,EMB,NDUFC2,SPHKAP,MGME1
GSE1791_CTRL_VS_NEUROMEDINU_IN_T_CELL_LINE_12H_DN	ADHD	0.000253555	0.000952943	0.790181	126	0.866233	brain	TWAS	c7	0.790181	1	DUSP8,WARS1,LAMA1,ARHGAP45,HLA-A,HLA-DRB6,HLA-DRB1,HLA-DOB,PSMB9,HLA-DPB1,BAK1,ARHGEF34P,CLDN4,FAT4,CCDC157,PATE2,PUS3,SND1,AGPAT3,LINC00957,SPRYD3,LUZP2,NOMO3,IL12RB1,CALHM6,ZNF239,PIM3,MVD,VPS9D1,FAM241B,LOXL1-AS1,STAT1,BTN3A1,HULC,RBCK1,GBP1,C2orf50,ENKUR,RBFOX2,APOL2,APOL1,ZNF568,MAP10,UPB1,MOBP,HTR3A,GIMAP8,ZNFX1,RNF114,FGFR2,HNRNPA1L2,DUXAP9,IL18BP,CACNA2D1,LRP4,IQCH,PTPRF,LINC00930,AURKC,ACSS3,CBX6,APOBEC3C,MMRN2,ZNF202,VWDE,GPX2,RTCB,CAVIN3,ARHGEF26-AS1,TRAF4,PCYOX1L,TXNDC11,NOSTRIN,MCF2L2,DOK5,DNAH10,DNPEP,RNF24,PTTG1,CAPSL,PLEKHO1,CA14,SIGLEC6,SMIM24
GSE1791_CTRL_VS_NEUROMEDINU_IN_T_CELL_LINE_12H_UP	ADHD	-0.000124298	0.000941018	0.894914	189	0.53287	brain	TWAS	c7	0.894914	1	HACD1,ACACA,BSG,POLRMT,KISS1R,WIPI2,CNOT1,WBP11,PLOD1,TNFRSF18,TNFRSF4,SDF4,TP73-AS1,LRRC47,UBAC2,NFXL1,PARP1,TAPT1,PALLD,APMAP,TRIB2,PDGFC,EEF2K,APBB1IP,SLC35D1,TUBGCP3,TMCO3,COQ9,NUP93,PSME3IP1,SPINT2,KCNK6,ECH1,BLVRB,CCT7,MEN1,FAM89B,PACS1,GSTP1,EEPD1,PIK3CD,NPIPA1,PKD1P6,ZZEF1,ALOX15,CD302,SRP14,KNSTRN,SDHAP2,FCGRT,PRMT1,HSD11B1,TKT,NUP85,MRPS7,C17orf58,WRNIP1,MAPKAPK5,GPI,HAGH,EPAS1,PPM1F,PELI2,SUCLA2,MBTPS1,TTC9C,TMEM14C,TMEM14B,SNRNP25,VEGFB,TSPAN33,MRPL48,PPP1R7,FBXO42,NUDCD2,TUBG1,CSE1L,ZNF765,HADHB,SPATA5L1,TTLL12,LUC7L2,DDX18,POLR2J2,TRAPPC12,ADI1,ANKS1B,GAS2L3,AQR,BNIP3,CERK,WNT7A,PIGH,PIP4K2A,FMNL3,ATP6V0D1,REEP5,DYRK2,RAB4A,SAYSD1,RAD1,BTBD6,ACAD9,MCCC1,ANKMY2,GRK3,FLVCR2,EIF2B1,AKR1B1,MIS18BP1,MCM9,EMB,DNAAF2,NDUFC2,SIRPA,VPS26B,TRMT61B
GSE1791_CTRL_VS_NEUROMEDINU_IN_T_CELL_LINE_3H_DN	ADHD	-0.000140245	0.00049363	0.776326	169		brain	TWAS	c7	0.776326	1	CTSD,MRPL23,MMAB,RPIA,MYOT,TMCO6,ETFDH,NDUFC1,IFNAR2,IL10RB-DT,COQ5,S100P,DCTD,CDC42BPA,CH25H,EEF2K,EI24,MX2,SLC37A1,CCT7,PGM1,ADAM17,NIT2,CD82,PLA1A,FBXL17,C6orf226,XPO5,MRPL14,ACSL3,SLC12A6,PIGV,FCGRT,WDR82,GLS,STAT1,MGLL,PARP14,DYNLL2,ZZEF1,MPHOSPH6,PEX12,SOWAHC,BCL2L11,PSMD4,PTPN22,NUP50-DT,NSMCE4A,GARS1-DT,RMDN3,SLCO3A1,STARD4,PLCB3,ECH1,ST6GALNAC2,SYNGR2,DUOX1,PUS7,UROS,OPN3,ZBED5,FAIM,ZSCAN2,PDE8A,DPAGT1,ETFB,APOL6,SLC36A4,NUP93,NDUFA10,VRK1,ZDHHC3,KHNYN,TMEM135,NSUN2,MTRR,LINC01785,FAM222B,SNX17,GPN1,TRIM44,ACVR2A,ZNF664,SCARB1,UBE2L6,DTX4,FIG4,DEGS1,PLPP3,REV3L,INF2,NOC3L,PHYH,GRK3,FAM234B,RCN1,RNF7,PCOLCE2,IL18R1,AKR1B1,FAR2,JPT2,PNPLA1
GSE1791_CTRL_VS_NEUROMEDINU_IN_T_CELL_LINE_3H_UP	ADHD	2.45E-05	0.000942751	0.979277	144	0.795507	brain	TWAS	c7	0.979277	1	CFAP46,WARS1,HELZ2,TYW5,HLA-A,MICB,HLA-DRB6,HLA-DRB1,HLA-DOB,TAP1,PSMB9,HLA-DPA1,HLA-DPB1,PMS2P5,ZFYVE28,SH3BP2,CMTR1,MDGA1,SND1,TECTB,IFRD1,DDX60L,ZNRF2P1,TMED9,IL12RB1,CALHM6,HYAL3,CHST12,FSTL5,CDH9,PTK7,BANP,VPS9D1,FANCA,LINC00839,C3orf70,GLS,STAT1,SOAT1,ALDH5A1,BTN3A1,RBCK1,GBP1,PELO,BCAT1,MYDGF,TICAM1,APOL2,UPB1,RBM43,MOBP,GIMAP8,UBXN4,PAX8,HNRNPA1L2,CCDC32,STARD4,CACNA2D1,D2HGDH,CHD5,UBR4,IQCH,POC1B,PTPRF,SAMD9L,BNIP1,RTP4,ZNF385C,ULBP2,ARHGEF3,SLC39A11,DCAF4,CAVIN3,TAFA5,KHNYN,LINC02145,RNF149,UBE2L6,KCNMB1,KARS1,ADRB2,CASP1,CARD16,CEP170B,FCGR1A,PLEKHO1,PRPF3,SERPINB2,DYNLT1,TRIM21
GSE1791_CTRL_VS_NEUROMEDINU_IN_T_CELL_LINE_6H_DN	ADHD	-0.000301704	0.000945534	0.749664	179	0.559102	brain	TWAS	c7	0.749664	1	ZNF23,PRPF6,MAPK9,DNAJB14,BOD1L1,FBXL5,PKD2,WBP11,CNOT6L,UBAC2,TAPT1,MAN2B2,DCTD,RWDD4,LPCAT1,LEPROT,ITGB1,NRP1,ZDHHC6,CCDC186,RIOK2,SLC35D1,GNG12,OSBPL11,H2AZ2,NEAT1,ZNF131,RP9,DNAAF2,PYGL,RALGAPA2,GZF1,CSGALNACT2,NUP107,LBR,MTMR6,THBS1,SRP14,ITGB3,HAUS1,MAN1A2,DPY30,NLRC4,WDR37,MILR1,NUP85,ADIPOR1,CHPF2,CDC40,ZMPSTE24,HMGN1,WRNIP1,CALML4,GLCE,ZZEF1,STMP1,MPHOSPH6,HAGH,DENND2D,C1orf162,CUL3,PELI2,TRIP12,SPSB2,APBB3,TTC5,TMEM14C,TMEM170B,TMCO3,DENND11,TUBG1,PINK1,CARD8,ZCCHC9,SERINC3,SPATA5L1,TRAK2,SLC6A6,ZBTB1,DDX17,ATP13A3,NORAD,HSD17B4,C2CD2,CRACR2B,ZNF470,PRKD3,KMO,ZC3H13,ZBED5,GALNT1,KYNU,TASOR,PCTP,CYFIP1,GAS2L3,PIGH,MTRF1,EML4,TUG1,OLR1,ETFB,XPO4,PLEKHM3,ZNF45,ATRAID,TRMT61B,ETFRF1,SECISBP2L,OSBPL8,HAT1,PDK1,MFAP3,RAB4A,NUP133,SERAC1,PLPP3,PROS1,PAXBP1,NCOA1,HECA,GRK3,ADI1,HDAC2,VPS26B,SDCCAG8,CAMSAP2
GSE1791_CTRL_VS_NEUROMEDINU_IN_T_CELL_LINE_6H_UP	ADHD	-0.000537115	0.00296201	0.856105	152	0.840606	brain	TWAS	c7	0.856105	1	LINC02210,NSF,ZNF626,FCAR,TRIB3,SIRPB2,FZD1,KREMEN1,DYNLL1,PHC2,FBXL5,EAF2,HSPBAP1,DCTD,LPCAT1,ARFIP1,STAMBPL1,MCTP1,LEPROT,ZDHHC6,DDX60L,IP6K2,HK2,LIMS1,WASL,NEDD4,ATP8B4,BTN3A1,HTRA1,PELO,BCAT1,TSTD1,SLC38A2,MED13,PDCD6IP,SLC11A1,EPHA10,ALOX5AP,CNRIP1,CAB39L,TRIM13,PID1,TRIP12,DIAPH1,ARAP3,RHBDF1,TOR1AIP1,STX6,CAMTA1,CLEC5A,MGAM,SH3GLB1,PPIF,PINK1,CARD8,NPC1,STAU1,CSNK1E,KIF13A,MET,LRRC2,SPTLC2,SERPINB8,STX1A,ARHGEF3,KLHL23,PCTP,VCAN,NDUFA10,SPATS2,FHIP1B,PTPN12,TMEM60,USP3,RIN3,LGMN,LTB4R,KHNYN,SPATA6,LAPTM5,PNP,RAB2B,JAKMIP2,VAV3,PDK1,MFAP3,CARD16,SNX9,ATP9B,EMP1,SMCHD1,TGIF1,WLS,RNF144A,CREB3L2,SWT1,VWA8,VSIG2,DAZAP2,TRIM21
GSE17974_0.5H_VS_72H_IL4_AND_ANTI_IL12_ACT_CD4_TCELL_DN	ADHD	0.000179409	0.000563444	0.75017	184		brain	TWAS	c7	0.75017	1	TMEM273,UNG,C12orf76,TMEM120A,CYP51A1,ACTB,RPA3,CAMK2D,SLC39A8,CNOT1,TNFRSF4,AHRR,EXOC3,STN1,GLO1,KCNK5,EME1,QPRT,PAGR1,ACOX3,ACAT2,MRPL12,CPNE2,SHMT1,HMGCL,COA4,PAAF1,POLD3,ZNF589,RAD51C,NUP107,FANCA,EIF2S1,PALD1,FUT11,PRDX3,SNUPN,SENP8,INPP1,MYO1B,MSH6,KDM5B,TRIB3,ISCA2,BCAT1,CAPG,MRPL35,SKA3,ATP23,ALCAM,BRIP1,TXN2,EYA3,MECR,CAMK1,TADA3,LINC02003,MRPS15,PFKM,CACNB3,BTF3,FBXO36,CD9,MRPL51,CCNB1IP1,CCDC32,NDUFAF1,ZKSCAN3,STARD4,ACADVL,ELP5,NAA38,CCNG1,STMN1,BDH1,NPC1,PTGIS,NDUFS2,CD109,PPIL3,RAN,UHRF1,HAUS4,AJUBA,EMC9,DHRS1,CBLN3,DIAPH3,SLC29A1,GPNMB,ADK,TUBB,GPANK1,LSM2,CD320,LINC00467,CTDSPL,ETFB,PAFAH1B3,ETHE1,KCNN4,LETMD1,COA6,CSRP2,GNPDA1,RMI2,RCCD1
GSE17974_0.5H_VS_72H_IL4_AND_ANTI_IL12_ACT_CD4_TCELL_UP	ADHD	-2.73E-05	0.000960708	0.977339	142	0.872903	brain	TWAS	c7	0.977339	1	PIGW,PLEKHM1,POLR1A,SMURF1,RHOH,CTSO,SF3A1,PXN,MLXIP,PRDM4,CDK11A,FAM200B,TNIP2,TMEM131L,ITPRIP,MVP,SLC35D1,NAP1L5,TRAPPC10,STK17A,PDZD8,RAB11FIP2,RAPGEF6,NSD1,A2M-AS1,SNHG17,S1PR1,ITGA6,CD302,MTMR6,ABHD5,HIVEP1,SOAT1,SC5D,PSTK,IKZF5,SLC49A4,SAP18,ELMO2,DYNLL2,RPS6KB1,FEM1A,MNT,ZZEF1,WDR91,LSM14A,FXYD5,RPP38,RNF25,MAPK1IP1L,ATG14,USPL1,ZNF263,NAGPA,DDX20,TPP2,MBTPS1,ZNF805,ZIK1,ZNF256,ZNF324,TRAPPC13,MIATNB,SETMAR,USP6NL,INPP5K,ZNF571,MED29,TTC19,CENPV,CUX1,PGGHG,MOAP1,SERPINA1,CCDC66,PLLP,IQSEC1,WNT7A,RBSN,LYSMD2,PTGER4,PRKAA1,IPCEF1,USP3,TAF4B,SNX18,VAV3,TMEM243,DNTTIP2,OGFRL1,MAP3K8,TMEM9B,TXNDC11,REPS1,HECA,PLXND1,NGRN,CRTC3,BRD9,SYNM,ATMIN,AKR1C1
GSE17974_0.5H_VS_72H_UNTREATED_IN_VITRO_CD4_TCELL_DN	ADHD	7.58E-07	0.000680615	0.999112	194		brain	TWAS	c7	0.999112	1	TMEM273,UNG,C12orf76,NSF,MICA,CSNK2B,NIPSNAP1,DYNLL1,RHOF,TMEM263,TIFA,GLO1,LEPR,STX4,CCNA2,NUDT6,BLVRA,PPIH,ZNF691,SHMT1,RAB24,ZNF788P,CDC25A,NME6,GPR157,C1QBP,WDR12,TMEM237,NOP10,MCMBP,SEC23IP,PIGV,FBXO22,POLE2,FRMD6,FADS1,MSH6,ATP5MC3,MTX2,SLC35A5,TRIB3,ALG10,WIPI1,ZNF175,BCAT1,MKNK2,MOB3A,ATP23,TMEM116,STAP2,UHRF1,APOL2,CRTAP,SLFN11,CEP72,DNAAF10,HNRNPLL,RPL23AP7,NDUFAF1,ARL6IP6,SF3B3,ELP5,ACAP1,PIGX,BDH1,CLPP,NAT10,RBBP8,NPC1,TMEM126B,CGAS,SORD,PPIL3,RAN,CAPG,KDM7A-DT,TUBA3D,BUB3,STARD3NL,TFB1M,CYB5R3,RNPEP,KRT10-AS1,PSMC3IP,DPAGT1,HINFP,LRPPRC,NDUFA7,GLRX3,MAGOHB,CAPZA1,MOV10,MRPL37,KHK,SNX17,APAF1,MAP3K21,COA6,GUK1,KIF2A,SERPING1,DLEU1,METTL8,DTD1,SIVA1,TEDC1,ANKRD6,PEX3,IDH2,UNC45A,CORO1B,RFC5,MRPL23,PRCP,MCEE,FAF1
GSE17974_0.5H_VS_72H_UNTREATED_IN_VITRO_CD4_TCELL_UP	ADHD	-0.00144249	0.00334047	0.665871	129	0.0650833	brain	TWAS	c7	0.665871	1	PARGP1,TIMM23,DDX52,PLEKHM1,GP6,CD83,GABBR1,PMS2P9,FAM200B,DCAF16,ZBTB49,MAN2B2,MTMR3,SF3A1,MORC2-AS1,PXN,TADA2B,IFNGR1,TRIB2,BTBD9,COQ10A,RYK,NPIPB3,RBM19,PBXIP1,EFHC1,AKT2,ATG2A,KBTBD2,QTRT2,PDZD8,FAM204A,SLC25A33,VCPKMT,ARIH2,TCTA,S1PR1,GCFC2,ITGA6,CXCL16,C6orf226,POLR1C,TRPM7,ZNF14,TMEM183A,ZXDC,IKZF5,CAST,ARHGAP21,DGKE,AKAP1,DYNLL2,RPS6KB1,SERINC5,SLC22A23,PPM1A,NFKBID,ZNF567,ZNF571,ATG14,TPP2,TTC17,UTP15,TAF1C,SLCO3A1,TFIP11,ATP2B1-AS1,RRP15,RNF157-AS1,IQSEC1,RBSN,SH3BP5-AS1,ZNF805,JOSD1,CENATAC,KLF11,NAGPA,PSME4,PPP6R2,KANSL2,EIF5,C1orf52,FAM222B,NUFIP1,DYRK2,MIR22HG,ACTR5,GORAB,SUCO,POLR1F,CTU2,TXNDC11,SRGN,FRAT1,PTGER4,SYNM,DAZAP2,PIWIL4
GSE17974_0H_VS_0.5H_IN_VITRO_ACT_CD4_TCELL_DN	ADHD	9.67E-05	0.000571931	0.865737	113		brain	TWAS	c7	0.865737	1	BMS1P1,C17orf97,HPGDS,ZBTB49,ZNF718,RASGEF1B,LINC01116,NFE2L2,RASL11B,TXNDC15,SPRY1,ISG20L2,DOCK4,IFRD1,GCK,AP5B1,STARD6,SLC25A12,RAPGEF4,ZPR1,LEKR1,UFSP1,ZNF778,RPRML,ARL5B,MAN1A2,YIPF4,FAM98A,CFL2,GMNN,BTN2A2,ZNF184,CHST13,SLC52A3,KPNA2,ITPR2,ZNF410,YOD1,HEXIM1,SERINC5,THUMPD3-AS1,CLDN9,ZNF200,OSBPL1A,TEX30,UMPS,FBXL13,NUDT15,LRRC63,ARHGDIG,CNTNAP1,ZNF571,LGALS4,PCP4L1,ZNF331,RPA3,EXOC2,CHD1-DT,SAP30L-AS1,FYCO1,PPP1R3C,ENC1,SLCO4C1,SLC17A6,FUT8-AS1,DTWD1,EVI2A,GPR65,AK9,DUSP2,RUFY2,CMC2,PKD1L2,PANX1,TAGAP
GSE17974_0H_VS_0.5H_IN_VITRO_ACT_CD4_TCELL_UP	ADHD	-0.000104388	0.000941243	0.911692	160	0.255305	brain	TWAS	c7	0.911692	1	NKX6-2,MMAB,SALL2,SLC7A7,CHRNA3,TMED3,TFPT,LILRB2,LILRB1,SAMD10,GABBR1,DDR1,AGPAT1,NSUN5P2,CLIP2,NCF1C,KLB,SLC7A11,LDB2,ZCCHC4,C1orf159,FAAP20,GABRB1,CORIN,TM4SF18,ZFYVE28,SLC25A23,TRIP10,SCGB3A1,ZNF337,SEPTIN1,KAT8,JOSD2,PP12613,PPP1R1B,TCAP,PGAP3,ADAM20,NME6,NCKIPSD,ANKLE1,DDA1,KXD1,ALG12,LMF2,ARSA,MATK,IQUB,CLDN15,CCDC13-AS1,UBL7,SNUPN,G0S2,GLYCTK,TADA3,IL17RE,IL17RC,CASP4LP,RPS6KL1,SDR9C7,ZNF792,ASL,MECR,ZDHHC11,CEPT1,COL2A1,CCDC116,ABCC8,IGSF21,LRRC61,ADCYAP1R1,RPL23AP7,SP140,CD14,CHP1,ZBTB45,SYCP2L,PGC,RTP5,NELL1,ASB16-AS1,TFAP2C,SUSD4,FSTL4,ATP6AP1L,PITPNA,TTLL12,SH2D6,EMC9,APOBEC3A,OGFOD1,TEPP,HAAO,CLEC7A,CCKBR,CTDSPL,KNG1,SNX17,ZNF670,ZNF731P,SERPING1,ARMC2,LINC00173,DNAH5,CEP170B,BPNT1,MTARC1,STK16,CYB561D1,TARS2,PDE4DIP
GSE17974_0H_VS_12H_IN_VITRO_ACT_CD4_TCELL_DN	ADHD	-0.000377847	0.000931904	0.685141	198	0.125892	brain	TWAS	c7	0.685141	1	DUSP14,PSMB3,VARS2,TCF19,MICA,LTA,ORC5,TBL2,RCC1L,TMEM120A,ALG3,UCHL3,LDHC,QDPR,MLEC,PUS10,MRPL20,NFXL1,LIMK2,TMEM165,PAICS,MICOS13,ZNF557,FAM241A,DYM,NEMP1,TAF1A,PUS3,POLD2,ZNF780A,LTBP4,PKNOX1,BANF1,GALE,CLIC4,C18orf54,RBM6,MTHFD2,SMIM7,COLGALT1,ARMC6,ZNF232,POGLUT1,MIPEP,SLC27A2,PEAK1,PPCDC,LCMT2,PRMT1,GLS,SPTSSA,TPRA1,CD200,TRIB3,ISCA2,EIF2B2,SEC11C,MRS2,IMMT,PGP,TRAP1,DNAJA3,MITD1,RCC1,B3GNTL1,FAM98A,GTDC1,HNRNPLL,MCM6,GGCT,MLYCD,ANKS1A,SRPK1,PEPD,ELP5,STX6,ICMT,ERLIN1,CLN6,ATOX1,TMEM126B,PRSS23,ACOX1,CD109,NUP42,OSBPL3,DESI1,MCAT,TTLL12,POLR2I,SLC29A1,ZNF787,RAB27A,IL15RA,DPAGT1,ETFB,USP45,OGFOD1,VTI1B,RBM28,METTL2B,ATP6V1F,FAM216A,PRPF38A,COA7,MCOLN2,EIF5A2,SLC43A3,DLEU1,MMACHC,RXYLT1,PREP,GRK3,ATP1B3,WDR36
GSE17974_0H_VS_12H_IN_VITRO_ACT_CD4_TCELL_UP	ADHD	0.000324075	0.000947033	0.7322	146	0.284674	brain	TWAS	c7	0.7322	1	GABBR1,STAG3L4,GTF2IRD2,H2AJ,RNF10,FAM200B,TXK,PERP,HEBP2,ITPRIP,CKAP2,BIN1,NAP1L5,LINC02223,SNX29,TSPYL4,ZFAND2A,ITGA6,VIPR1,PBX4,ZNF101,HELZ,PITPNC1,HKDC1,SYTL1,GOLGA7B,CFL2,SC5D,PSTK,LINC02035,ADCY5,F11R,ST3GAL5,SERINC5,TMIGD2,MXI1,ATG14,PELI2,ZDHHC11,DRAM2,OVGP1,ST7L,PLEK,CTSK,S100A10,SPTBN1,TTC32,ANKRA2,GARS1-DT,AK5,ZNF552,ZNF256,ZNF329,ZNF8,PDE2A,TRAPPC13,MDS2,ZBTB4,SUSD4,RNF125,PKIG,TIGD1,PCNT,SKIL,MINDY2,RAP1GAP2,REM2,MYLIP,FAM8A1,KLF11,SIGIRR,NET1,MYO1F,CLEC7A,MAP4K4,LYRM9,IRF2BP2,CNST,GPR65,PLCXD2,MICAL1,FAM228B,HYKK,LINC00173,CERS6,PTPRM,DENND5A,USF3,TTLL13,STK16,NFKBIZ,PARP8,SYNM,C16orf74
GSE17974_0H_VS_1H_IN_VITRO_ACT_CD4_TCELL_UP	ADHD	0.00172392	0.00276245	0.532592	164	0.182653	brain	TWAS	c7	0.532592	1	ASB16-AS1,SPPL2C,LILRB1,LIME1,GABBR1,HLA-DOB,CCZ1B,GALNT7,TAMM41,NUP210,PLOD1,SH3BP2,GDPD3,PIH1D1,CLEC11A,BIN1,THBS3,PFKL,ADARB1,ERBB2,GSDMB,GGCT,RP9P,PRPSAP2,CCDC124,KXD1,NIT2,LAMTOR4,TSC22D4,C6orf226,VPS9D1,VIPR1,CCDC13-AS1,PATL2,SQOR,G0S2,CFL2,TRANK1,VILL,TRIB3,SMARCD3,SP140,DIS3L2,TMIGD2,CEP89,ZNF792,MEIG1,SLC9A3-AS1,PGP,RPAP1,PSMD4,EBPL,IFFO1,A1BG-AS1,ATG16L2,STOML1,NME4,ACAP1,LDAH,THAP4,RTP5,RNF207,ALKBH7,FSTL4,RGS2,STX10,MRI1,CAPRIN2,TRABD2A,PIGC,RASSF7,SLC25A22,CLEC4E,LBH,TMEM106B,OXER1,LMF2,ARSA,HDHD5,DCP2,COMMD7,HEMK1,CASP1,LINC00173,TP53AIP1,CMTM7,ATOH7,VMO1,NAPB,NFKBIZ,USP48,XXYLT1,PDE4DIP,VPS26B,DACT1,GAA,C16orf74
GSE17974_0H_VS_24H_IN_VITRO_ACT_CD4_TCELL_DN	ADHD	-0.000404238	0.000941217	0.667571	182	0.530737	brain	TWAS	c7	0.667571	1	TCF19,HCP5,LTA,RCC1L,LYAR,C4orf36,TNFRSF4,CD38,JMJD4,TMEM165,NEMP1,DCPS,FANCE,PPIL1,MRPL12,B3GNTL1,NDUFV3,RRP1,SLC19A1,CCNA2,ZNF780A,GM2A,ATOX1,CDCA5,POLA2,RBM14,FDX2,ZNF443,CENPS,GALE,CDC25A,RBM6,ZNF239,CMSS1,ZNF232,WDR12,CENPJ,CENPM,MED20,DNPH1,SLC29A1,TBC1D7,FUT11,PIGV,RCC1,FBXO22,TRIM69,BCAT2,PRMT1,CCDC86,C17orf80,NT5C,C3orf52,CD200,EIF2B2,ACOT13,BCAT1,MRPL35,EXO1,STAP2,BRIP1,APOL2,POLR2F,UTP11,WDR41,HOMER1,TRIP13,PNO1,TEX30,TMEM106C,PFKM,LZTR1,POLR3K,SNRNP25,SF3B3,PHF23,ELP5,PFAS,DTYMK,DHX58,BDH1,RBBP8,RAD50,SDC4,MLKL,TSEN2,TIPIN,ZWILCH,CTPS1,BIRC5,H2AX,DPAGT1,SMCO4,MRE11,GINS3,ZDHHC13,LRWD1,PRPF38A,COA7,SMG9,EMC9,MCOLN2,SLC43A3,EIF2B3,MMACHC,RAD54L,GNGT2,UMPS,RMI2,MTMR2,PRC1,WSB2,TMEM140,FAR2,P3H1
GSE17974_0H_VS_24H_IN_VITRO_ACT_CD4_TCELL_UP	ADHD	0.000173603	0.000690686	0.801544	138		brain	TWAS	c7	0.801544	1	WHAMM,PLXDC1,PGAP3,GABBR1,HLA-DRB6,STAG3L4,SPON2,ZFYVE28,LDB2,ERP27,RNF10,VNN2,TXK,ITPKB,ITPRIP,YPEL3,RRN3P1,CLEC11A,ARRDC2,ZNF101,LAMB2P1,AMT,ZFAND2A,YPEL2,ITGA6,SYNM,LINS1,C6orf226,VPS9D1,PITPNC1,WASF2,UPP1,PSTK,LINC02035,NFYC-AS1,CRYBG1,OSER1,SLC2A11,ATG14,PELI2,ZDHHC11,AK5,ZNF805,ZNF256,ZNF8,GPR153,RASA3,MDS2,SUSD4,ATP2B1-AS1,TIGD1,RGS2,SKIL,MIR22HG,RAP1GAP2,REM2,APOBEC3A,MYLIP,FAM8A1,ENC1,CCDC141,PPP1R12B,CLEC4E,OSBPL10,CEP68,MORC2-AS1,PIK3IP1,VWA5A,LYPD3,MAP4K4,IRF2BP2,ERO1B,ZNF669,GPR65,ZNF880,VAV3,PLCXD2,MICAL1,FAM228B,HYKK,LINC00173,DNAH5,RALGPS2,TGIF1,CRTC3,FES,C11orf21,EMB,PARP8,ADPRM,CTSK,SLC26A11,GSE1,C16orf74
GSE17974_0H_VS_2H_IN_VITRO_ACT_CD4_TCELL_DN	ADHD	0.00239885	0.00333615	0.472112	136	0.687775	brain	TWAS	c7	0.472112	1	TRDMT1,DUSP14,TBL2,LYAR,TMEM165,CC2D1B,NEMP1,SPRY1,PUS3,PPIL1,UMPS,OSBPL11,C6orf120,PKNOX1,TXLNA,DSE,MTHFD2,MIR3667HG,COX17,RNF168,CEP19,NT5E,FBXO22,NAB1,GHRLOS,C11orf24,FADD,CD200,ZNF140,EIF2B2,ABAT,PIGM,MRPL35,GET1,KCTD21,SIPA1L1,GLB1,GNL2,C1orf109,PHLDA1,PNO1,TNFAIP6,RIF1,CHSY1,SERPINE2,TEX30,PTPN22,MLYCD,TMEM223,MED31,PHF23,COA4,STX6,ERLIN1,CRNDE,RBBP8,MTO1,SLC17A5,NUP42,OSBPL3,METTL13,CTTN,FYCO1,CIPC,ZNF583,GON7,RAB27A,TRMT6,DESI1,C2orf42,TIMM13,GLRX3,MAGOHB,ADO,EVI2A,LYST,FAM102B,ALKBH8,KTN1,CEP83,ELK3,MOB3C,URB1,MED21,EMP1,WDR3,FAM83G,COPB2,TUBE1
GSE17974_0H_VS_2H_IN_VITRO_ACT_CD4_TCELL_UP	ADHD	0.000263405	0.000949047	0.781361	161	0.168722	brain	TWAS	c7	0.781361	1	MMAB,GABBR1,MICA,GSTK1,CLIP2,CAMK2D,FAM200B,LDB2,ERP27,MRPL1,PTPN13,FAM13A,VNN2,ALDH8A1,TXK,MAN2B2,SLC66A3,TRIB2,ZNF337,PGAP3,GSDMB,HAR1A,POLI,ITGA6,RPS6KC1,XPNPEP3,ABCC10,VIPR1,RFXANK,ZNF101,PNKP,G0S2,HEMK1,PARP3,CFL2,ATP6V0E2,ZBED10P,SC5D,PSTK,EIF2D,TRABD2A,VAMP5,ST3GAL5,DHRS7,TMIGD2,ZDHHC11,ILF3-DT,CD4,NME4,ACAP1,FAM168A,UCP2,NEU4,MDS2,TBC1D22A,ZMIZ1,EIF4G3,ALKBH7,RNF125,IRF1-AS1,TYSND1,UBALD2,RGS1,RGS2,SUCLG2,EIF4E3,RAP1GAP2,ZC3HAV1,SAMHD1,ALS2CL,U2AF1L4,EPS8L2,RNPEP,MMD,LMF2,MORC2-AS1,GSAP,ETHE1,SRD5A1,LYRM9,GALC,CTSH,CASP1,LINC00173,ANKRD36C,DTD1,ARHGAP32,SNN,FRAT1,ZDHHC14,STK16,NFKBIZ,RCSD1,ADPRM,TARS2,OXNAD1,VPS26B,SIAE,C16orf74
GSE17974_0H_VS_48H_IN_VITRO_ACT_CD4_TCELL_DN	ADHD	0.000311319	0.000949965	0.743126	154	0.939738	brain	TWAS	c7	0.743126	1	TMEM120A,COPS8,ATG7,COX6A1,RHOF,PI4K2B,TBC1D19,SSU72,PARP9,NFXL1,LIMK2,TMEM165,PAICS,CBR4,GSTO1,DYM,ACAA2,SGCB,NEMP1,DCPS,INPP4B,SERAC1,MRPL18,UBE2K,PSMD8,ZNF780A,GM2A,C5orf34,SAV1,MTHFD2,WDR54,TDP1,CMSS1,MRM2,ZNF232,METTL25B,CENPJ,SDHAP1,MICU1,RUVBL2,SENP8,GCSAM,TPM4,LSM4,KDELR2,RIMS3,PIGM,CCNF,TRAP1,DNAJA3,MITD1,EXO1,ALCAM,BRIP1,EFCAB3,ATP5IF1,FAM210A,GLB1,WDHD1,FAHD1,DNAAF10,RIF1,CHSY1,TEX30,HNRNPLL,RIBC2,ANGPTL6,GGCT,CHMP2A,MAP3K7CL,SNRNP25,MED20,ELP5,FGF11,NAA38,COX8A,PPP1R14B,FAH,CCHCR1,HCP5,LTA,LSM2,SH2D5,KHDC1,SORD,METTL15,PCCB,INSIG2,GDI2,DPAGT1,ETFB,SASS6,PSME3IP1,ZDHHC13,DHPS,HDHD5,LRRFIP2,MRPL37,SMG9,ATAD5,MPST,KIF2A,PDCD10,HEMK1,MMACHC,PRDX1,GNGT2,UMPS,WDR3,IDH2,PRC1,CORO1B,FAR2,CARS1,FAF1
GSE17974_0H_VS_48H_IN_VITRO_ACT_CD4_TCELL_UP	ADHD	0.000204719	0.000686082	0.765407	170		brain	TWAS	c7	0.765407	1	LRRC27,WHAMM,PLXDC1,PGAP3,GABBR1,STK19,KLF3-AS1,WDR19,NAAA,SCARB2,RNF10,HSD17B11,FBXL5,FAM200B,TXK,MAN2B2,MEGF6,TPRG1L,ITPRIP,TRIB2,COQ10A,TRAPPC10,RP9P,CHD9,SNN,SNX29,VCPKMT,TSPYL4,YPEL2,ITGA6,LYZ,VPS9D1,VIPR1,SELL,PRR12,G0S2,SC5D,MAP3K5,YOD1,ARHGAP21,ST3GAL5,TMX4,SLC2A11,ATG14,PELI2,ZDHHC11,PLEK,AK5,ZNF805,ZNF256,ZNF329,ZNF8,EPB41L4A,DCUN1D2,RASA3,FYTTD1,SUSD4,RNF125,TIGD1,PCNT,SKIL,MIR22HG,RAP1GAP2,APOBEC3A,FAM8A1,CUX1,MARCHF8,ENC1,ABHD13,DNAJB1,CCDC66,BMPR2,MARCHF2,MORC2-AS1,FBXO7,KANSL2,GSAP,VWA5A,MAP4K4,LYRM9,CNST,STXBP5,DNAH5,PTPRM,USF3,SNRPN,NFKBIZ,TSPAN32,PRKCQ,EMB,PARP8,SYNM,ERO1B,SLC26A11
GSE17974_0H_VS_4H_IN_VITRO_ACT_CD4_TCELL_DN	ADHD	9.48E-05	0.00068913	0.890561	169		brain	TWAS	c7	0.890561	1	TRDMT1,ALG3,IFNAR1,GAR1,LYAR,CNOT1,AK2,TNFRSF4,TACR3,JMJD4,PPIL1,SERAC1,MRPL18,MRPL12,TIMM44,CBR1,PKNOX1,RRP1,AEBP1,POLD2,PRELID1,S1PR2,ZNF443,CLEC2D,DSE,ZNF239,USE1,CMSS1,ZNF232,WDR12,POGLUT1,ZPR1,PACC1,DNPH1,PEAK1,NT5E,TNS3,GRWD1,PRMT1,CCDC86,MRPS7,ZNF322,ZNF165,ZSCAN12P1,C11orf24,FADD,C3orf52,CD200,SLC35A5,EIF2B2,ABAT,BCAT1,PIGM,PSMG1,ZNF607,PSMD8,KCTD21,GLB1,DHRS7B,UTP11,ASNS,PNO1,FTSJ3,MLYCD,ZNF71,ZNF584,CHMP2A,AARS1,SF3B3,DDX10,STARD4,ELP5,PPP1R14B,COA4,PSMB5,ALG1,NUP42,GON7,LTBP4,DESI1,DPAGT1,C2orf42,NAGK,RBM28,ATP6V1F,SLC35F3,LYST,POLR2F,HAX1,PNP,FBLN7,NDFIP2,MMACHC,PRDX1,MOB3C,UMPS,IL18R1,COPRS,COPB2
GSE17974_0H_VS_4H_IN_VITRO_ACT_CD4_TCELL_UP	ADHD	-6.74E-05	0.000688128	0.921972	157		brain	TWAS	c7	0.921972	1	LRRC37A2,HAR1A,STMN3,GABBR1,LDB2,TAMM41,NUP210,ERP27,VNN2,MAN2B2,HEBP2,ITPRIP,LRP2BP,PAN2,R3HDM2,BIN1,FAM13A-AS1,S100A6,THBS3,TRAM2,WDR27,FBXL20,PGAP3,ZNF438,SFXN5,SNN,SNX29,ZFAND2A,TEX14,VIPR1,MTFR1L,FCGRT,G0S2,HEMK1,PARP3,ABHD14B,ANKDD1A,LPP,LLGL2,RNF157,SC5D,PSTK,NPC2,TTLL5,TRABD2A,VAMP5,ST3GAL5,DIS3L2,SLC22A23,ZDHHC11,PELI2,SCRN1,GARS1-DT,CD4,AK5,ACAP1,CASP9,SUSD4,DSC1,ATP2B1-AS1,ITGB2,PCNT,RAP1GAP2,ZC3HAV1,REM2,HAUS4,FAM8A1,ACSS2,SAMHD1,SIGIRR,C11orf21,ENC1,IQGAP2,TTN,DNAJB1,TMEM9,RNPEP,TCEA3,ETFB,MT1H,MT1X,MORC2-AS1,GSAP,ECHDC2,CRYL1,ETHE1,ALDOC,KHK,KLF7,COMMD9,ZNF731P,DTD1,PIEZO1,MPPE1,SLC35G1,PTPRM,LCOR,FES,STK16,CORO1B,TFDP2,SLC22A18,CTSK,SIAE,TMCC3,GSE1
GSE17974_0H_VS_6H_IN_VITRO_ACT_CD4_TCELL_DN	ADHD	0.000392841	0.000947436	0.678408	155	0.309404	brain	TWAS	c7	0.678408	1	ERCC6,FAM174C,TIMM13,TBL2,RCC1L,ADGRA3,ALG3,UCHL3,QDPR,LYAR,GOT2,MRPL20,NFXL1,MICOS13,ZNF557,FAM241A,SPRY1,ITGA3,UTP18,NAXE,ISG20L2,PUS3,PPIL1,POLD2,PRADC1,SFT2D2,ZNF443,PGD,GMPPB,CMSS1,CRIM1,MIR3667HG,POGLUT1,SAMM50,POLR3H,DNPH1,SLC29A1,PEAK1,NT5E,RUVBL2,PRMT1,CCDC86,LBHD1,TMEM223,NAB1,CHCHD6,RUVBL1,CD200,KPNA2,EIF2B2,MLH3,SEC11C,PIGM,PSMG1,TRAP1,CTNS,GNL2,UTP11,HOMER1,PHLDA1,PTPN22,GTDC1,UTP15,B4GALT5,MLYCD,DDX10,PPP1R14B,STX6,CDC16,TMEM126B,EED,EIF4E2,ACOX1,PITPNA,OSBPL3,RRP7A,TIAM1,FYCO1,ZNF470,GON7,RAB27A,VTI1B,SLC25A15,RBM28,HSPD1,TIMM10B,ADO,RFC4,POLR1G,PEX5,POLR2F,SAYSD1,FAM114A2,LCP2,MMACHC,PRDX1,MOB3C,XPOT,TXNL4A,GRK3,WDR3,ATP1B3,IL1R1,IL18R1,TMEM140,COPRS,WDR36,IL21R,POLE2,YARS2,ARHGAP18
GSE17974_0H_VS_72H_IN_VITRO_ACT_CD4_TCELL_DN	ADHD	0.000263689	0.000940148	0.779112	163	0.357842	brain	TWAS	c7	0.779112	1	MEAK7,RCC1L,ATP5MF,TRIM4,PLAC8,LDHC,TMEM263,UBAC2,NFXL1,TRIP10,STAMBPL1,DYM,LEPR,CENPW,NEMP1,ATP23,SND1,CCNA2,NUDT6,MRPL18,SPAG16,SHMT1,DBI,ARL6IP1,ZCCHC17,CDC25A,RBM6,GNA15,TNFAIP8L1,PARK7,GPR157,CD82,NUP88,DNAH14,CENPJ,LAYN,DNAJC9,COX5A,PPCDC,FBXO22,FRMD6,RUVBL2,ATP5MC3,CORO1B,C11orf24,FADD,TRIB3,C10orf88,SMIM7,LSM4,ZNF410,BCAT1,CAPG,IMMT,MRPL35,SKA3,PLTP,PSMG1,CCNF,TRAP1,LINC00526,EXO1,SDHAF4,ATP5IF1,PAK1,CAMK1,WDHD1,KTN1,CD53,RHOC,DNAAF10,PTPN22,SUPT20H,HNRNPLL,HNRNPUL2,COX8A,HCP5,LTA,B3GALT4,ELP5,DTYMK,ERLIN1,SPINT2,SPATC1L,KDM7A-DT,APOBEC3G,MAP2K1,RPP30,DPAGT1,SMYD3,ACSS2,LRRFIP2,HSPB11,MRPL37,DHRS1,EVI2A,KIF2A,DLEU1,DUT,GNGT2,DTD1,CRNKL1,GRK3,IARS2,IDH2,MRPL23,CETN3,FPGT,YARS2,FAF1
GSE17974_0H_VS_72H_IN_VITRO_ACT_CD4_TCELL_UP	ADHD	0.000349976	0.00301602	0.907622	154	0.455726	brain	TWAS	c7	0.907622	1	PLXDC1,PGAP3,LILRB2,ZNF542P,CD83,GABBR1,DGKQ,FGF5,FBXL5,FAM200B,LDB2,CTSO,ERP27,RNF10,PTPN13,NAP1L5,MAN2B2,ITPRIP,TRIB2,COQ10A,RRN3P1,POLR3E,TEX45,MARCHF2,TTC28,TRIM16L,CHD9,SLC25A33,SNX29,VCPKMT,TSPYL4,ARIH2,TCTA,METAP1D,ITGA6,LYZ,SYNM,LINS1,SLC12A9,CUX1,C6orf226,VPS9D1,VIPR1,ZNF502,TRPM7,CCDC86,G0S2,ABL2,MAP3K5,ST3GAL5,PSMG4,ZDHHC11,UTP15,AK5,ZNF805,ZNF256,ZNF8,GPR153,RNF125,ATP2B1-AS1,ENC1,TIGD1,HES4,RGS2,SKIL,MIR22HG,WDR81,RAP1GAP2,APOBEC3A,KLF11,MARCHF8,TTN,ABHD13,TRMT6,IPCEF1,MORC2-AS1,CLEC7A,KANSL2,GSAP,SLC5A6,ZNF669,ATP6V0A2,TMEM132B,MFSD1,STXBP5,ARMC2,DGCR11,ANKRD36C,NOM1,PRRX1,TMEM9B,USF3,NFKBIZ,TSSC4,PRKCQ-AS1,PARP8
GSE17974_1.5H_VS_72H_IL4_AND_ANTI_IL12_ACT_CD4_TCELL_DN	ADHD	-0.0027744	0.00271845	0.307452	167	0.722289	brain	TWAS	c7	0.307452	1	TMEM273,FGGY,PM20D2,TMEM120A,STYXL1,MAGEF1,IL10RB-DT,IL10RB,ATG7,GINS3,CNOT1,TNFRSF4,GATB,HLTF,HPS3,SNAP47,C12orf75,ACOX3,TRAPPC5,CPNE2,NUDCD3,DOCK7,DBI,ZNF589,RAD51C,ATIC,ZNF232,PARVB,CBY1,CENPM,PEAK1,WDR76,EIF3J-DT,SQOR,RUVBL2,PIH1D1,MYO1B,SLC9A3R1,ATP5MC3,ISCA2,BCAT1,EEF1AKMT1,SKA3,DLG5,NRM,DDAH2,BRIP1,TXN2,EYA3,B3GNTL1,MRPS15,HOMER1,TRIP13,DUSP5P1,ACADM,GALM,ANGPTL6,CARM1,ARAP3,NDUFAF1,POLR3K,MCRIP2,RAB26,ACAT1,RDX,HSD17B8,ACADVL,ACAP1,NAA38,POLD3,NT5C3B,ACLY,DHX58,DDB2,NR1H3,ARPC5,LRRC1,PCBD1,PTGIS,FIGNL1,FSD1,UHRF1,HAUS4,JAML,MPZL2,DIAPH3,SRI,ZSCAN30,OXSM,TIMM13,RDH11,DHPS,STX10,CZIB,ETHE1,PINLYP,INTS13,JAKMIP2,BRI3BP,KTN1,VCL,GNGT2,TTC30A,RCCD1,ZNF343
GSE17974_1.5H_VS_72H_IL4_AND_ANTI_IL12_ACT_CD4_TCELL_UP	ADHD	-9.18E-05	0.000690859	0.894233	169		brain	TWAS	c7	0.894233	1	EXOSC6,PIGW,R3HDM4,B4GALT7,MAML1,CD83,HCG18,RHOH,RELL1,KLHL24,CTSO,ADAM29,HERC6,SCARB2,C12orf43,TADA2B,IFNGR1,RRN3P1,PUS3,SLC35D1,PBXIP1,C6orf120,RAPGEF6,S1PR1,SH3RF3,FAM117B,ANGEL2,MTMR6,CSNK1G3,HIVEP1,ZNF37BP,PSTK,SLC16A6,RBMXL1,FLNB,CHPF2,HSPBAP1,RNF103,LINC01260,NCOA5,ELMO2,MPP7,CRYBG1,DYNLL2,RPP38,HS3ST3B1,NATD1,GRAMD2B,USPL1,C1orf198,ZNF200,NAGPA,ZNF641,PELI2,PSMA3-AS1,DDX27,SLC9A8,SPATA2,ZNF552,EPB41L4A,TRAPPC13,MAST4,RASA3,MGAM,CWF19L1,FYTTD1,JADE2,RRP15,CRK,INPP5K,MNT,FYCO1,CEBPZ,ENC1,ATXN3,SERPINA1,TRMT6,STRIP1,MOCS2,CERK,CKAP4,MX2,CCDC146,MYLIP,GOSR1,PLK2,MED19,FBXO28,ATXN7,DUSP2,TSPAN14,RRP12,SLU7,ADPRM,CTPS1,PRMT6,ATMIN,MAP3K2,SNORD89
GSE17974_1H_VS_72H_UNTREATED_IN_VITRO_CD4_TCELL_DN	ADHD	-0.000300074	0.000678618	0.658356	202		brain	TWAS	c7	0.658356	1	TFPT,USO1,SIRT5,MICA,GPANK1,CSNK2B,LSM2,STYXL1,HMGB2,ZNF248,ETFDH,NEMP1,VKORC1,PPA2,SPAG16,PFKL,SPATC1L,UGP2,CCNA2,PPIH,EFEMP2,CPSF3,IAH1,YWHAQ,ACP5,FARSA,CMSS1,PARK7,GPR157,CENPM,FANCA,LAYN,DENND10,FBXO22,ETFA,WDR76,SORD,GLT8D1,KYAT3,PSMG1,GET1,SHCBP1,MOB3A,PLEKHJ1,EXO1,SDHAF4,STAP2,ANXA11,APOL2,TXN2,TBCD,PAK1,GLB1,CRTAP,AP3B1,CD53,DRAM2,CCT8,MRI1,HNRNPLL,REPIN1,PSD4,RPL23AP7,HNRNPUL2,SNRNP25,UBE2I,JPT2,CHCHD2,GNPAT,SPINT2,LSS,HADHB,CGAS,TMEM237,OSBPL3,RAN,CAPG,TIPIN,MAP2K1,GFM2,STARD3NL,TFB1M,CSPG4P12,PTPN7,DPY19L2P2,CZIB,LGMN,GMPR2,TMEM97,APAF1,COA6,E2F7,KIF2A,NUDT7,DLEU1,KTN1,DUT,IFI16,DROSHA,DTD1,MPHOSPH9,UNC45A,CETN3,SKP2
GSE17974_1H_VS_72H_UNTREATED_IN_VITRO_CD4_TCELL_UP	ADHD	-0.00211085	0.00341818	0.536881	138	0.434934	brain	TWAS	c7	0.536881	1	TIMM23,FAM53C,RHOH,ZNF843,MTMR3,MORC2-AS1,ERP27,NUP54,MOB1B,TNIP2,RYK,PUS3,NAP1L5,IFRD1,C6orf120,DTNBP1,YTHDF1,KBTBD2,QTRT2,PDZD8,RAPGEF6,SLC25A33,VCPKMT,IP6K2,TCTA,ITGA6,CXCL16,FKRP,ADGRE2,AKAP8,HIVEP1,GTPBP4,CCDC86,IKZF5,ZNF268,CAST,KMT2C,ARHGAP21,ZMPSTE24,RPP38,USPL1,TECPR1,DDX20,TNFAIP6,CUL3,POSTN,UTP15,ZNF256,ZNF324,VPS37B,TFIP11,DHX8,FYTTD1,DUS3L,ZNFX1,SPATA2,MYNN,ASTE1,MAT2A,JOSD1,CACNA1I,TTC19,MARCHF8,PRKD3,BCCIP,MOAP1,TTN,NET1,TRMT6,PPIL4,ERLEC1,ZNF202,IQSEC1,RBSN,ANKRD28,NOP58,MAX,LYSMD2,PLEKHH2,KANSL2,MCRS1,RPF1,FAM222B,SLC5A6,GPR65,PPARGC1B,TMEM243,MAPK1IP1L,DGCR11,DNAJA4,FAM3C,SNX9,TAGAP,NOM1,GORAB,CRBN,ARL8B,CTU2,BPGM,TSSC4,RAB30,PARP8,RING1,WDR47,GPA33,SYNM,TEX261,SNORD89
GSE17974_2.5H_VS_72H_IL4_AND_ANTI_IL12_ACT_CD4_TCELL_DN	ADHD	-0.00172154	0.00253139	0.496455	197	0.369438	brain	TWAS	c7	0.496455	1	TMEM273,HOMER2,PIP4K2B,GSDMB,NSF,ACP6,STYXL1,CYP51A1,EIF2AK1,NOA1,MAGEF1,IL10RB,ASIC5,MTFP1,TNFRSF4,HPS3,NOPCHAP1,C12orf75,PRIMPOL,GNGT2,EME1,UGP2,DHX58,DBI,PARN,RAD51C,NUP107,RMND1,PARVB,CDC25B,BATF3,LAMTOR4,FAM241B,ASCC1,MICU1,PIH1D1,CD5,INPP1,NUP85,PRPSAP1,HMGN4,ISCA2,DLG5,DHFR,SERPINB6,TXN2,B3GNTL1,IL32,DRAM2,RHOC,GOLPH3L,PSMD4,S100A6,S100A4,GTDC1,ITM2C,CD9,PARP2,GPANK1,LSM2,HSD17B8,CUTA,ACADVL,CEP41,RAB6A,MRPL48,POLD3,RECQL,CAPN12,SORD,FSD1,UHRF1,EIF4E3,MCRIP2,CAPG,PTPN18,BUB3,ITGB2,BMPR1A,SRI,MGST3,SFXN1,ZSCAN30,ADK,DPAGT1,NLRX1,TCEA3,OXSM,VSIG10L,SMCO4,CPNE2,GINS3,ZNF558,RHEBL1,CRYL1,CUEDC2,ETHE1,ZNF575,PINLYP,KCNN4,GEMIN7,SRD5A1,TMEM97,LETMD1,COMMD7,CSRP2,JAKMIP2,BRI3BP,DHCR24,CEP57L1,CRADD,ING1,ACAD9,EMILIN2,SLC66A3,UNC45A,RCCD1,MAP3K21,RNF144A,TMEM218
GSE17974_2.5H_VS_72H_IL4_AND_ANTI_IL12_ACT_CD4_TCELL_UP	ADHD	0.000332939	0.000949537	0.725863	170	0.628804	brain	TWAS	c7	0.725863	1	ZFAND4,R3HDM4,SDCBP2-AS1,POLR1A,RNF130,CD83,HCG18,ABCF1,BUD23,SMURF1,TNIP2,LRPAP1,GAR1,CTSO,HERC6,OTUD4,MRPL20,TPRG1L,TMEM33,ITPKB,PDGFA,TMEM131L,SPRY1,SLC35D1,GPATCH4,RASSF2,RAPGEF6,DSE,SLC30A7,S1PR1,SYNM,LINS1,FKRP,MTOR,SACS,MTMR6,GTPBP4,CD6,SDHAF2,GNL3,TDG,CAST,ARHGAP21,MRPS23,SLC38A2,OSTM1,GNL2,C1orf109,MAPK1IP1L,ATG14,PELI2,ZNF200,ZNF263,PLEK,PSMA3-AS1,MBTPS1,NGRN,SLCO3A1,EPB41L4A,TRAPPC13,MAST4,RASA3,BBIP1,PUS1,LINC01260,ARFGEF2,DDX27,SPATA2,CSNK1E,CENATAC,TRAPPC4,CCDC93,MED29,TTC19,PLEKHB2,FYCO1,CEBPZ,QPCT,CDC42EP3,NOP16,MCAT,WDR73,POLR3B,LYSMD2,MYLIP,TRMT61A,RPF1,ARID5B,EMG1,NUFIP1,KCTD12,PRMT6,VAV3,TMEM243,MFSD1,MFAP3,RRP12,E2F6,PTGER4,NDUFAF4,ATMIN,MAP3K2,TEX261,TAGAP
GSE17974_2H_VS_72H_UNTREATED_IN_VITRO_CD4_TCELL_DN	ADHD	-0.000177248	0.000938462	0.850194	173	0.0296397	brain	TWAS	c7	0.850194	1	TMEM273,NDUFB5,CTNNA1,SIRT5,STYXL1,HMGB2,LINC00888,MAGEF1,AK2,CD38,TIFA,CHCHD3,SPATA20,CYBC1,CCNA2,SPINT2,PLD3,GSDMB,RNASEH2C,ANGPTL6,ZNF788P,LIMS1,PLEKHJ1,GNA15,STAP2,BARD1,TCF12,ATP5MF,COPS6,EIF2AK4,ARHGAP11A,LAYN,PCBD1,MICU1,VCL,PRDX3,COMMD10,COX5A,FBXO22,WDR76,EIF3J-DT,SORD,CD300A,SLC9A3R1,GALK1,JMJD6,H1-3,PXMP2,NPC2,SRGAP2,EIF2D,ZMIZ1,ANXA11,TXN2,MPST,ATP5IF1,CAPNS1,GLB1,CCNF,PAQR4,DRAM2,RHOC,NDUFA7,SELENOW,MDFIC,ARL6IP6,POLR3K,SNRNP25,ACADVL,ACAP1,GNPAT,MAP3K21,DDB2,WASHC3,TBC1D22A,CLPP,CBX1,NDUFS2,PRMT7,CBX5,TRABD2A,CAPG,KDM7A-DT,SLC37A4,NADSYN1,SNRPD2,IFITM2,GFM2,ITGB2,SRI,TFB1M,N4BP2L1,ZDHHC13,MYO5A,GLRX3,RHEBL1,STIM1,CPT2,CZIB,CUEDC2,ETHE1,APAF1,S100A4,SRGAP2C,KIF2A,PSD4,UBE2L6,DLEU1,FIG4,DUT,GALK2,ANKRD27,DTD1,TRAF3IP2,ANKRD6,MPHOSPH9,CETN3,RNF144A,SRBD1,MCEE,CPSF3
GSE17974_2H_VS_72H_UNTREATED_IN_VITRO_CD4_TCELL_UP	ADHD	-0.000468721	0.00328111	0.886405	140	0.183774	brain	TWAS	c7	0.886405	1	TIMM23,CMTR2,PLXDC1,POLR1A,CD83,GABBR1,TRIM73,SMURF1,ATP8A1,CTSO,LYAR,ZBTB49,C12orf43,UTP3,MXD4,ITPRIP,RYK,PUS3,C6orf120,PRNP,TRMT6,ZNF131,QTRT2,RAPGEF6,RIPK1,RPP40,RIN2,GZF1,FKRP,TCF25,AP4E1,ZNF37BP,FAM177A1,PLXNA1,ZNF140,ZNF268,HSPBAP1,SLC49A4,CORO7,SRR,ZZEF1,ZNF565,ZNF567,RPP38,OSTM1,GLIPR1,PHLDA1,MRTO4,UTP15,PHF23,AGPAT4,LANCL2,FYTTD1,DOP1A,TMTC3,ATP2B1-AS1,ENC1,SGPL1,ARFGEF2,SLC17A5,SNAPC5,ZNF542P,ZNF583,PTX3,ARMC8,ESYT3,C2orf42,TEX261,CIAPIN1,ZNF682,TMEM121B,LRP6,PLD6,FAM83G,LYPD3,ZNF45,ZNF223,EIF5,SLC5A6,TRMT61B,MICALL1,PLK2,ZC3H8,ALKBH8,ELK3,FAM3C,SNX9,SENP6,UBE3C,URB1,ATP6V0A2,TENT5A,SNRPN,TSSC4,GPA33,SNORD89
GSE17974_CTRL_VS_ACT_IL4_AND_ANTI_IL12_0.5H_CD4_TCELL_DN	ADHD	0.00243228	0.00424231	0.566416	103	0.728436	brain	TWAS	c7	0.566416	1	PWWP2B,PALM,C2orf69,TCAF1,CYP51A1,ARL9,TLR1,ENPEP,LINC00290,RASGEF1B,C4orf36,TXNDC15,SPRY1,ITGA3,ISG20L2,PUS3,C6orf120,MTHFD2,VCAM1,S1PR1,ZPR1,ARL5B,YIPF4,FAM98A,GMNN,H4C4,BTN2A2,ZNF184,SMIM7,FAM220A,KPNA2,PTGR2,ZNF410,MLH3,GET1,SNHG3,NFKBID,ZFP82,ZNF850,ZNF571,ZFP30,MEIG1,JAGN1,VPREB3,DLGAP1-AS3,PHLDA1,ZNF200,OSBPL1A,NUDT15,MLYCD,CSTF2T,C17orf100,CNTNAP1,KIAA1586,SH2D5,DNAJB4,SNAPC1,ZNF701,ZNF415,ZNF331,LINC00115,MYNN,FYCO1,CCDC141,NFE2L2,FAM98B,VTI1B,ELOVL4,ADO,EVI2A,GPR65,TMEM243,MRPL42,DUSP2,MED21,DENND2C,PLXND1,E2F6,AP5S1,TIGAR,LMBRD2,C11orf97,FUT4,TAGAP
GSE17974_CTRL_VS_ACT_IL4_AND_ANTI_IL12_0.5H_CD4_TCELL_UP	ADHD	0.00023772	0.000953278	0.803074	139	0.45096	brain	TWAS	c7	0.803074	1	MMAB,ASB16-AS1,SPPL2C,OSBPL7,ODF3L2,APC2,LILRB2,LILRB1,SAMD10,SRSF12,CLIP2,PILRA,TSC22D4,IQCA1,CCDC158,FREM3,CORIN,ZFYVE28,GASK1B,HSD17B6,H1-9P,JOSD2,IGLON5,WDR27,PGAP3,ERBB2,RAB5C,SFXN5,GARS1-DT,RP9P,LINC02223,FABP3,ZBTB8B,LSMEM2,PARP3,DDA1,KXD1,ALG12,LMF2,NECTIN2,PNMA8A,IQUB,CCDC13-AS1,G0S2,STAB2,GHRL,GUSBP2,CFAP100,SNCAIP,ADCY5,ENTPD3-AS1,EPB41L3,CRACDL,TMEM254-AS1,MECR,BRICD5,PLEK,ASPRV1,HTR3A,TMEM176A,CD14,RPAP1,PGC,HSPB7,RNF207,CES1,EVPL,C1orf159,SGO2,SMUG1,SLC7A7,PROSER3,SNCG,CLEC4E,CLEC7A,CFB,CAVIN3,FRY-AS1,PRKG1,GRAMD1B,SS18,NOL4L,PLA2G6,LDHD,CPPED1,TLCD2,SMG6,SNTN,BEND7,PTPRN,MAB21L3,TMEM44,MTMR11,C16orf74
GSE17974_CTRL_VS_ACT_IL4_AND_ANTI_IL12_12H_CD4_TCELL_DN	ADHD	2.77E-05	0.000568383	0.961082	150		brain	TWAS	c7	0.961082	1	MCUR1,TUBB,IER3,TCF19,HCP5,TBL2,RCC1L,GAR1,LYAR,GOT2,MLEC,PUS10,FAM162A,TMEM165,PAICS,NEMP1,MRPL18,SMG5,POLD2,BBS7,SFT2D2,GALE,CLIC4,DGAT2,ZNF232,C17orf100,MRPS26,MIPEP,MED20,DNPH1,ARHGAP11A,PIGV,RCC1,SNHG12,RUVBL2,GLS,SPTSSA,ZNF322,CD200,TRIB3,SEC11C,PIGM,PSMG1,DNAJA3,GLB1,C1orf109,HOMER1,RAP1A,PNO1,GTDC1,FTSJ3,TRAF3,GGCT,TMCO6,ANKS1A,SNRNP25,AARS1,PPP1R14B,C1orf216,MTCH2,SENP5,BDH1,SPINT2,APIP,ELOVL1,ATOX1,TMEM126B,EED,MLKL,SORD,NUP42,OSBPL3,SLC37A3,TIAM1,TSEN2,FADD,SLC19A1,GON7,RAB27A,C1orf53,DESI1,MCAT,ZWINT,USP45,FAM98B,RBM28,SMKR1,C12orf76,SMG9,PSMA4,RXYLT1,XPOT,GRK3,MTMR2,EMILIN2,CDK2AP1,AIG1,ATP1B3,IL18R1,WSB2,GLB1L2
GSE17974_CTRL_VS_ACT_IL4_AND_ANTI_IL12_12H_CD4_TCELL_UP	ADHD	0.00181989	0.00303826	0.54918	133	0.220928	brain	TWAS	c7	0.54918	1	ZNF528-AS1,LILRA2,GABBR1,HLA-DRB6,STAG3L4,TRIM73,RELL1,TMEM156,H2AJ,ERP27,HSD17B11,FAM200B,VNN2,ZFYVE28,HEBP2,SULT1B1,ITPRIP,KAT2B,YPEL3,FBXL20,PGAP3,CCDC69,RP9P,SNX29,TSPYL4,ZFAND2A,YPEL2,LINC-PINT,VPS9D1,ZNF101,G0S2,ANKDD1A,LPP,H1-2,SC5D,MIR646HG,YOD1,ARHGAP21,BRWD1,MPP7,OSER1,PKIG,MXI1,SPTBN1,TTC32,PELI2,SP140L,CCDC18-AS1,AK5,ZNF256,ZNF8,PGC,SGTB,UCP2,MDS2,ATP2B1-AS1,SYTL2,ITGB2-AS1,PCNT,RGS2,SKIL,RAP1GAP2,REM2,APOBEC3A,MYLIP,FAM8A1,ITCH,SAMHD1,ENC1,CCDC141,ASPRV1,IPCEF1,MAP4K4,KLF7,IRF2BP2,GPR65,KCNRG,STXBP5,OTULINL,RETREG1,FAM228B,HYKK,LINC00173,ANKRD36C,USF3,TSPAN32,PARP8,ADPRM,SYNM
GSE17974_CTRL_VS_ACT_IL4_AND_ANTI_IL12_1H_CD4_TCELL_DN	ADHD	-0.000933782	0.00363903	0.797486	122	0.224307	brain	TWAS	c7	0.797486	1	DUSP14,ZNF347,TSEN34,ARHGEF5,TLR1,PAN3-AS1,TMEM165,ZNF557,HSD17B7,CKAP2,TXNDC15,PUS3,PPIL1,C6orf120,BBS12,KRT222,ERVH48-1,ZNRD2-DT,ZNF443,S1PR1,ZPR1,BAZ2B,RNF168,TACR2,ARL5B,LCMT2,YIPF4,MFSD6,NAB1,NABP1,FAM177A1,CD200,ZNF410,EIF2B2,MRPL35,ZSWIM3,GET1,SNHG3,KCTD21,GLB1,THUMPD3-AS1,JAGN1,PHLDA1,ZNF200,RIF1,GIMAP1,FBLN7,SLC35F5,MLYCD,TTC9C,TMEM223,ZNF587,ELP5,KDM6B,VPS33A,STX6,KIAA1586,SNAPC1,NPC1,SLC17A5,MYNN,EXOC2,TRAPPC4,FADD,FYCO1,SERPINC1,ALKBH1,RTP4,HCP5,LTA,PDSS1,PMEPA1,FAM98B,VTI1B,ZNF506,ZNF253,ADO,ZNF230,EVI2A,MED19,SHISA2,MED21,UMPS,GLTPD2,E2F6
GSE17974_CTRL_VS_ACT_IL4_AND_ANTI_IL12_1H_CD4_TCELL_UP	ADHD	-0.000255028	0.000688017	0.710883	162		brain	TWAS	c7	0.710883	1	CHRNA3,TMED3,TFPT,LILRB2,SAMD10,VAMP5,THNSL2,CLIP2,KLB,NDST3,FGF5,LDB2,ATG7,TAMM41,GUCY2C,FREM3,VNN1,FGFR3,SH3BP2,TRIM2,NEURL1,COL12A1,IMPG1,NMBR,BIN1,WDR27,PPIH,ERBB2,SFXN5,EHD1,ITGB3BP,AKTIP,PGLS,CCDC124,KXD1,THAP10,CADPS2,CNPY4,XPNPEP3,VIPR1,MTFR1L,SNUPN,TUBGCP4,PRR12,G0S2,TRAF5,PARP3,SLC9A3R1,TRIB3,SMARCD3,SEMA5B,PGP,MGRN1,ROGDI,ZNF792,U2AF1L4,MECR,RPAP1,SUPT20H,ABCC8,ZBED10P,REPIN1,RPUSD2,ZBTB45,ATG16L2,ACAP1,THAP4,RNF207,ADCK2,ASB16-AS1,CLPP,ALKBH7,KLHDC9,C1orf159,PUSL1,SNTB2,RGS1,RGS2,TTLL12,MINDY2,MCRIP2,RAP1GAP2,TRABD2A,RASSF7,SLC25A22,CLEC4E,AGPAT1,RAB15,NCOA6,VILL,ST7L,LHPP,RNF152,BRI3BP,TMEM132B,KTN1,LINC00173,TP53AIP1,CEP170B,CMTM7,SLC35G1,STK16,PTPRN,NAPB,XXYLT1,HORMAD1,PDE4DIP,VPS26B,ADCYAP1,GMPS,GAA,GSE1
GSE17974_CTRL_VS_ACT_IL4_AND_ANTI_IL12_24H_CD4_TCELL_DN	ADHD	-6.13E-06	0.000956051	0.994882	162	0.804844	brain	TWAS	c7	0.994882	1	ORC5,TBL2,RCC1L,SAP30,TBC1D1,GAR1,QDPR,ATG7,GOT2,PI4K2B,TBC1D19,CBR4,DYM,ACAA2,SGCB,DCPS,SND1,SMKR1,SRPK1,PPIL1,RNF8,MRPL18,TMEM14A,MRPL12,CCNA2,PSMD8,TIMM50,ZNF780A,POLA2,RBM14,GSTP1,PRELID1,CENPS,CCDC124,LSM4,ARMC6,TDP1,ZNF239,POLE4,NUP88,TXNDC17,MED31,C20orf27,MIPEP,CENPJ,DESI1,CENPM,MED20,MEA1,DNPH1,RPP25,LCMT2,RUVBL2,MTFMT,TIPIN,ZWILCH,PSMG1,TEDC2,DNAJA3,PRIM1,BRIP1,GLB1,UTP11,WDHD1,ASNS,DCLRE1B,TMEM106C,FTSJ3,MLYCD,SNRNP25,PSMB10,SF3B3,ACAT1,NAA38,PPP1R14B,DTYMK,TTC26,MRPS33,MTCH2,CLPP,ATOX1,TMEM126B,EED,ACOX1,BIRC5,MTHFD1,JAML,SLC37A4,FADD,ZNF787,SLC19A1,CTPS1,ETFB,SLC25A15,VRK1,NDC1,POLR2F,SCCPDH,SLC43A3,PRDX1,MFSD4B,TUBE1,MTMR2,OGFOD2,WDR3,ATP1B3,WSB2,MRPL23,WDR36
GSE17974_CTRL_VS_ACT_IL4_AND_ANTI_IL12_24H_CD4_TCELL_UP	ADHD	-0.000152125	0.000690123	0.825535	154		brain	TWAS	c7	0.825535	1	INPP5A,GABBR1,LINC02604,STAG3L4,TRIM73,ATP8A1,ERP27,RNF10,PTPN13,NAP1L5,FBXL5,FAM200B,VNN2,TXK,TPRG1L,ITPKB,TMEM131L,ITPRIP,TRIB2,CPNE5,WDR19,TTC28,GPX3,SNX29,TSPYL4,KIZ,ZFAND2A,YPEL2,ITGA6,LYZ,VPS9D1,VIPR1,ZNF101,UPP1,RALGPS2,ABL2,SC5D,PLEKHA1,PSTK,YOD1,ARHGAP21,ST3GAL5,CRYBG1,OSER1,PCNX1,MXI1,BBIP1,ZDHHC11,OVGP1,TARS3,SPTBN1,TTC32,PELI2,GARS1-DT,CD4,ST6GALNAC3,AK5,ZNF805,ZNF329,ZNF8,SGTB,PASK,NEU4,ZBTB4,GNPTAB,ALKBH7,MINDY2,REM2,MYLIP,FAM8A1,ENC1,TTN,CCDC141,ABHD13,CEP68,BMPR2,MYO1F,MORC2-AS1,FBXO7,VWA5A,MAP4K4,CTBS,SECISBP2L,VAV3,PLCXD2,MIR22HG,HYKK,SYNM,PTPRM,DENND5A,MAML2,USF3,SENP7,NFKBIZ,TSPAN32,EMB,PARP8,ERO1B,IRF2BP2,GSE1
GSE17974_CTRL_VS_ACT_IL4_AND_ANTI_IL12_2H_CD4_TCELL_DN	ADHD	0.000290676	0.000956703	0.761256	123	0.321888	brain	TWAS	c7	0.761256	1	TRDMT1,DUSP14,TBL2,RCC1L,SLC39A8,COPS8,GAR1,MRPL20,JMJD4,FAM241A,ZNF557,TESPA1,NEMP1,TXNDC15,RASGRP3,FAM98A,SPRY1,PPIL1,HAX1,GPATCH4,SPINT2,PSMD8,ZNF780A,ZNF709,DSE,RAB27B,MTHFD2,ZNF232,NUP88,TXNDC17,ZPR1,NT5E,PIGV,FBXO22,SDHAF2,NABP1,CD200,ZNF410,EIF2B2,PIGM,IMMT,MRPL35,DNAJA3,KCTD21,GLB1,DHRS7B,GNL2,PHLDA1,TEX30,TRAF3,ZNF470,CHMP2A,AARS1,HCP5,CSNK2B,RING1,MED20,C1orf216,STX6,ERLIN1,RBBP8,SLC17A5,PSMB5,FADD,NUP42,QPCT,CDC42EP3,GON7,RAB27A,APOL6,RBM28,HSPD1,UTP18,ZNF230,GNG5,EMG1,KCTD12,CCT5,FAM102B,SLC30A5,MRPL42,PRDX1,SERAC1,MED21,GNPDA1,EMP1,COPB2,TOLLIP,CARS1,CEP19
GSE17974_CTRL_VS_ACT_IL4_AND_ANTI_IL12_2H_CD4_TCELL_UP	ADHD	0.00018594	0.0028092	0.947227	157	0.233705	brain	TWAS	c7	0.947227	1	LILRB2,GABBR1,ABCC5,FAM200B,LDB2,ERP27,MRPL1,SLC35E2B,VNN2,ALKBH7,ADGRE1,STK10,BIN1,WDR19,BLVRA,PGAP3,HAR1A,RP9P,SNN,SNX29,ZFAND2A,PGLS,NIT2,ITGA6,RPS6KC1,CNPY4,HHATL,ZNF101,MTFR1L,CD52,WASF2,PPIP5K1,G0S2,SPG21,ATP6V0E2,REPIN1,SC5D,PSTK,ANKRD10,DHRS7,TMIGD2,RAP1GAP2,P2RX5,AP3S2,ZDHHC11,PSTPIP1,TDRKH,EBPL,CD4,TPI1,ACAP1,FAM168A,PPP1R7,NEU4,BCL7A,SUMF2,GPR153,ZMIZ1,EIF4G3,ATP2B1-AS1,IRF1-AS1,TIGD1,TYSND1,UBE2G2,ITGB2,ADARB1,PCNT,RGS1,RGS2,TRABD2A,SAMHD1,KLF11,ROGDI,EPS8L2,ENC1,TSPAN17,TCEA3,GPD1L,MMD,NUP210,MORC2-AS1,RHEBL1,GSAP,LYRM9,MRPL40,NUDT19,HEMK1,DTD1,PIEZO1,GALNS,SLC35G1,DENND5A,STK16,CORO1B,NFKBIZ,RCSD1,ADPRM,CREB3L2,XXYLT1,OXNAD1,VPS26B,GMPS
GSE17974_CTRL_VS_ACT_IL4_AND_ANTI_IL12_48H_CD4_TCELL_DN	ADHD	0.00265492	0.00280421	0.34376	163	0.187412	brain	TWAS	c7	0.34376	1	TMEM273,SALL2,HAUS4,KISS1R,TBL2,RCC1L,CASP6,ATG7,LYAR,GOT2,COX6A1,RHOF,OGFOD2,AK2,KLHL17,SSU72,TBC1D19,HLTF,C12orf75,TMEM165,ARL3,GSTO1,ACAA2,PRIM1,NEMP1,TXNDC15,RNF8,NUDT6,POLD2,PSMD8,ZNF780A,CORO1B,GSTP1,PAAF1,WDR54,MRPL19,TDP1,NIT2,TMEM45A,MRM2,GNA15,MRPS26,CENPJ,MED20,MEA1,SLC29A1,DYNLT2B,BDH1,COX5A,COMMD4,BCAT2,RUVBL2,PIF1,ZWILCH,ZNF410,ISCA2,TRAP1,NRM,HCP5,GPANK1,SDHAF4,BRIP1,GPI,GLB1,WDHD1,DNAAF10,GTDC1,TMEM106C,SPC24,CDCA3,SNRNP25,ACAT1,DTYMK,CDK2AP1,FAH,MYH10,ATOX1,PCBD1,OSBPL3,APOBEC3G,RNPEP,KRT10-AS1,ETFB,FAM98B,ELOVL4,DHPS,HDHD5,VRK1,GNG5,MCOLN2,KIF2A,METTL8,MAP3K20,TMEM53,MOB3C,FAM83D,MED21,FAR2,TXNL4A,SEPHS1,MTMR2,IGSF3,WDR3,IDH2,PRC1,NTPCR,ATP1B3,PSRC1,PTTG1,ECI2,FPGT
GSE17974_CTRL_VS_ACT_IL4_AND_ANTI_IL12_48H_CD4_TCELL_UP	ADHD	3.87E-05	0.000564299	0.945262	169		brain	TWAS	c7	0.945262	1	INPP5A,WHAMM,PLXDC1,FBXL20,PGAP3,ERBB2,LRRC37A2,LILRB1,HLA-DRA,HLA-DRB6,TRIM73,GSAP,LRPAP1,NAAA,FAM200B,TXK,MEGF6,TPRG1L,ITPRIP,TRIB2,KAT2B,WDR19,TRAPPC10,TTC28,LINC02223,RIMKLB,CLEC7A,SNN,SNX29,VCPKMT,TSPYL4,ARIH2,ZFAND2A,MAD1L1,ITGA6,LYZ,VPS9D1,ZNF502,ZNF101,GREM1,HKDC1,G0S2,SC5D,PSTK,ARHGAP21,CRYBG1,TMEM254-AS1,ATG14,PELI2,ZDHHC11,OVGP1,PLEK,ZNF805,ZNF329,EPB41L4A,SNHG20,TRAPPC13,MDS2,MUL1,DSC1,ATP2B1-AS1,ADAMTS5,TIGD1,SKIL,MIR22HG,RAP1GAP2,MYLIP,FAM8A1,CUX1,KLF11,MARCHF8,ENC1,IER2,DNAJB1,MARCHF2,MAP4K4,SECISBP2L,CNST,TMEM132B,VAV3,PLCXD2,RANBP17,ARMC2,FAM228B,HYKK,PTPRM,NFKBIZ,TSPAN32,EMB,PARP8,SYNM,ERO1B
GSE17974_CTRL_VS_ACT_IL4_AND_ANTI_IL12_4H_CD4_TCELL_DN	ADHD	-1.02E-05	0.000950749	0.991479	153	0.844052	brain	TWAS	c7	0.991479	1	DUSP14,TBL2,SLC39A8,GAR1,MLEC,STAMBPL1,TESPA1,NEMP1,TXNDC15,TCTN3,TAF1A,GPATCH4,ISG20L2,PUS3,SLC26A11,MRPL12,PKNOX1,RRP1,AEBP1,POLD2,BBS12,XBP1,PSMD8,TIMM50,ZNF780A,PRADC1,TMEM177,DSE,CMSS1,POGLUT1,ZPR1,POLR3H,DESI1,NT5E,RUVBL2,PRMT1,NAB1,GLS,CD200,ZNF410,EIF2B2,ABAT,BCAT1,PIGM,CD84,IMMT,TRAP1,DNAJA3,GLB1,GNL2,CNIH1,HOMER1,ASNS,PHLDA1,RAP1A,PNO1,TEX30,FTSJ3,FDX2,B4GALT5,GGCT,TMEM223,AARS1,SF3B3,DDX10,LTA,WDR46,PHF23,ELP5,PPP1R14B,C1orf216,STX6,CLN6,RBBP8,TMEM126B,EED,OSBPL3,TIAM1,PSMB5,FADD,FYCO1,SLC29A1,GON7,UBR7,RAB27A,RRP7A,NIPA1,TIMM13,SLC25A15,RBM28,SMKR1,PRPF38A,COA7,NDC1,ADO,SMG9,MED21,LYST,LCP2,PSMA4,PRDX1,MOB3C,XPOT,LPIN2,IL1R1,WDR36,CARS1,TUBE1,YARS2,CHST2
GSE17974_CTRL_VS_ACT_IL4_AND_ANTI_IL12_4H_CD4_TCELL_UP	ADHD	-0.000129393	0.000685414	0.850265	181		brain	TWAS	c7	0.850265	1	SMIM10L1,HAR1A,STMN3,GABBR1,PLAC8,LMO7,ERP27,NAAA,PRKCB,HSD17B11,VNN2,ADGRE1,MARCHF2,ITPRIP,CKAP2,BIN1,TTC28,RP9P,BBS9,SNN,SNX29,TSPYL4,PGLS,PRKCA,ZNF831,GPHN,ZNF101,G0S2,LPP,H1-2,SC5D,PSTK,SNCAIP,ST3GAL5,BRWD1,MPP7,SP140L,DIS3L2,TIGD1,SLC22A23,MXI1,ZDHHC11,CDADC1,TTC32,PELI2,AK5,TREM2,ACAP1,SGTB,FAF1,SUSD4,DSC1,ATP2B1-AS1,ADAMTS5,PCNT,SUCLG2,EIF4E3,RAP1GAP2,ZC3HAV1,SLC7A7,REC8,FAM8A1,TDRD3,SAMHD1,KLF11,ENC1,IQGAP2,TTN,CCDC141,DNAJB1,TCEA3,SMYD3,ZNF731P,FBXL12,RHEBL1,ST7L,GRAMD1B,LIMD1,CRYL1,LYRM9,ALDOC,COMMD9,ORC4,TMEM132B,OGFRL1,KAT6B,FAM228B,HYKK,ANKRD36C,SKAP1,DTD1,PTPRM,AIG1,STK16,OXNAD1,TBC1D5,C11orf21,SLC22A18,RCSD1,PARP8,SYNM
GSE17974_CTRL_VS_ACT_IL4_AND_ANTI_IL12_6H_CD4_TCELL_DN	ADHD	-0.00177211	0.00284239	0.532985	171	0.301914	brain	TWAS	c7	0.532985	1	DUSP14,POLR1A,MRPL35,CD8A,ECE2,LYAR,MLEC,TXLNA,AK2,TNFRSF4,LINC01134,CD38,GABRB1,JMJD4,TCTN3,PPIL1,CBR1,AEBP1,HIVEP3,P3H1,PRADC1,ALG6,ZNF709,RAB27B,GMPPB,INO80B,ZNF239,COLGALT1,ARMC6,CRIM1,MATK,TRPV1,ZNF232,ZPR1,LEKR1,FBXO22,PEAK1,PRMT1,CCDC86,HNRNPUL2,TTC9C,TMEM223,MFSD6,CD200,MRS2,PARP14,BCAT1,PIGM,CD84,PSMG1,NETO2,TSPAN31,RCC1,MECR,HOMER1,PHLDA1,FAHD1,ALG1,DNAAF10,RIF1,TEX30,DIPK1A,GCLM,JMJD8,MED20,PHF23,ELP5,PFAS,STX6,ASPHD2,PACSIN3,ERLIN1,BDH1,CLN6,RBBP8,SDC4,SLC19A1,PCBP3,SORD,TTLL12,TSEN2,FADD,CTTN,CHN2,GON7,RTP4,DPAGT1,RBM28,METTL2B,SMKR1,LRWD1,PRPF38A,COA7,POLR1G,MED21,KCNK5,FBLN7,MMACHC,MOB3C,SERAC1,IL1R1,ILDR2,YARS2,SERPINB2,STXBP6,ARHGAP18,PTPN14,C3orf14
GSE17974_CTRL_VS_ACT_IL4_AND_ANTI_IL12_6H_CD4_TCELL_UP	ADHD	0.000378772	0.000952556	0.690898	147	0.268432	brain	TWAS	c7	0.690898	1	HMGB2,LDB2,ERP27,PRKCB,HSD17B11,NAP1L5,PERP,SULT1B1,ITPRIP,EXOC4,KAT2B,PBXIP1,DCXR,TEX45,MARCHF2,TRAPPC10,PGAP3,CCDC69,HAR1A,RETREG1,LINC02223,CHD9,TCEA3,ZFAND2A,PBX4,ZNF101,HKDC1,GOLGA7B,G0S2,ANKDD1A,LPP,CFL2,LLGL2,H1-2,SC5D,PSTK,DIS3L2,MXI1,ZDHHC11,PXDN,TTC32,PELI2,VAMP1,AK5,RASA3,MDS2,SUSD4,DSC1,SYTL2,TBC1D5,RGS2,SKIL,ZBTB25,RAP1GAP2,FAM8A1,ITCH,SAMHD1,MARCHF8,ENC1,IQGAP2,TTN,DNAJB1,SMYD3,ZNF669,ZNF731P,MT1X,MORC2-AS1,GSAP,ST7L,REC8,MAP4K4,IRF2BP2,PLCXD2,OGFRL1,OTULINL,LINC00173,PIEZO1,SNN,PTPRM,DENND5A,H1-10-AS1,USF3,STK16,LRRC37B,C11orf21,SLC22A18,RCSD1,PARP8,ADPRM,SYNM,SIAE,C16orf74
GSE17974_CTRL_VS_ACT_IL4_AND_ANTI_IL12_72H_CD4_TCELL_DN	ADHD	0.00293161	0.00274911	0.286249	173	0.147174	brain	TWAS	c7	0.286249	1	TMEM273,HOMER2,MEAK7,ZNF826P,FGGY,TMEM120A,SLC39A8,CAMK1,ATG7,CNOT1,GOT2,KLHL17,TNFRSF4,NFXL1,HLTF,C12orf75,TMEM165,STN1,CLYBL,TEX30,SGCB,PRIM1,NEMP1,ATP23,QPRT,ACOX3,SND1,ATP6V1F,PPIL1,MRPL18,CPNE2,GCK,SHMT1,DBI,CLIC4,CDC25A,CMSS1,RAD51C,CD82,ZNF232,ASCC1,FUT11,MAP3K6,RCC1,BCAT2,RUVBL2,TRIB3,SMIM7,ZNF410,ISCA2,CEP128,BCAT1,CAP1,PIGM,IGSF8,CAPG,IMMT,PSMG1,DLG5,NRM,GPANK1,LSM2,EXO1,BRIP1,ZNF146,FAM98A,HOMER1,PHLDA1,FAM89A,RAP1A,S100A10,PTPN22,ITM2C,AARS1,ACAT1,ACADVL,ELP5,POLD3,GRK3,ASPHD2,MTCH2,CEP19,BDH1,HADHB,CD109,MTHFD1,FNTB,SLC37A3,DIAPH3,NUP42,GPNMB,SLC29A1,RAB27A,GDI2,JAML,DPAGT1,FAM98B,RHEBL1,HDHD5,ETHE1,DHRS1,INTS13,JAKMIP2,PRDX1,FAM83D,GNGT2,MFSD4B,IARS2,MAP3K21,YARS2
GSE17974_CTRL_VS_ACT_IL4_AND_ANTI_IL12_72H_CD4_TCELL_UP	ADHD	2.07E-05	0.000938659	0.982365	193	0.522881	brain	TWAS	c7	0.982365	1	WHAMM,CD83,GABBR1,HLA-DRB6,TRIM73,GSAP,TNIP2,LRPAP1,ATP8A1,CTSO,HERC6,NAP1L5,ERP27,NAAA,FAM200B,MAN2B2,TPRG1L,TMEM131L,BTRC,ITPRIP,SCGB3A1,COQ10A,POLR3E,WDR19,AEN,TRAPPC10,UBE2G2,SNHG15,NSD1,SLC25A33,MTOR,ZFAND2A,IQCE,ITGA6,SYNM,LINS1,VPS9D1,G0S2,SOAT1,MIR646HG,TRANK1,PLEKHA1,PSTK,GBP4,ARHGAP21,MPP7,RIOK1,ATG14,PELI2,USPL1,ZDHHC11,PLEK,ZBED10P,AK5,ZNF805,ZNF552,ZNF8,EPB41L4A,TRAPPC13,POLR2M,FYTTD1,UNK,RGS2,SKIL,MIR22HG,RAP1GAP2,APOBEC3A,S100A8,SAMHD1,FIS1,CUX1,MARCHF8,ENC1,TTN,ABHD13,STRIP1,LATS1,CCDC66,MOCS2,BMPR2,MARCHF2,EID3,POLR3B,IPCEF1,LMF2,MORC2-AS1,CLEC7A,EXOG,ZDHHC3,MAP4K4,CNST,VAV3,STXBP5,MFSD1,KAT6B,CASP1,TRAF6,ANKRD36C,DNAH5,NOM1,PRRX1,NCOA1,TMEM9B,SNN,USF3,NFKBIZ,TSPAN32,EMB,PARP8,GNPTG,SLC26A11
GSE17974_IL4_AND_ANTI_IL12_VS_UNTREATED_0.5H_ACT_CD4_TCELL_DN	ADHD	-7.64E-05	0.000692933	0.912244	124		brain	TWAS	c7	0.912244	1	MRM1,APC2,EGFR,HPGDS,FAM149A,LINC01116,GASK1B,HSD17B6,KCNJ14,ASPDH,DKK1,NTRK3,CRYBB1,C22orf31,CDC42BPG,MAP3K11,EFEMP2,DPY19L1P1,TBX19,CCDC181,FABP3,HYAL1,SSC5D,ZNF778,SPIRE2,SLC1A6,UBXN11,CFAP100,ENPP1,ZNF334,EPB41L3,CRACDL,CYP4F29P,CLDN9,HTR3A,ZNF548,RIBC2,TNFAIP2,PLEKHA8,FBXO36,C19orf18,ZNF391,RAB30-DT,ROM1,PRKN,FAM131C,LINC01141,SGO2,EFS,PHLDB1,SAP30L-AS1,THAP8,C2CD2,LRRC63,SLCO4C1,MB,MOV10L1,FRY-AS1,DNMT3B,PPP2R2B,TNKS1BP1,DTX4,STXBP5-AS1,GABRA6,GABRA1,SLC7A9,UTS2B,ONECUT2,DENND5B,FAM83G,MCCC2,IMPG2,FAM184A
GSE17974_IL4_AND_ANTI_IL12_VS_UNTREATED_0.5H_ACT_CD4_TCELL_UP	ADHD	3.21E-06	0.000960216	0.997331	127	0.953743	brain	TWAS	c7	0.997331	1	MARVELD3,TCAF1,NCF1C,CYP51A1,SCRG1,ZCCHC4,PRDM4,LINC01521,RTCB,SNX25,KCTD20,ZNF846,EIF3G,PDZRN4,GALE,IL12RB1,ZNF101,NME6,TCTA,PSMG3,LINC01123,RAD51C,UBOX5,AP5S1,EIF2S1,VTI1B,CCNYL2,PPCDC,SNX6,H4C4,HCG11,TAGLN3,PTGR2,SYNDIG1L,CAST,GDE1,SH2D6,CHMP3,GTF2H4,GPANK1,IL17RE,DDT,LSM10,AKIRIN1,TDRKH,GTDC1,LRRN2,RAD52,RPL23AP7,RPL13P5,PCDHGA1,CHP1,ZNF329,DECR2,MDK,NR1H3,EEF2,RPL36,GVQW3,METTL13,ALG1,IFITM1,CCR6,ZNF684,CLDN18,CYB5R3,ERC2,OTOS,ATP5MJ,DAP,EIF3L,UBE2Q1,POLK,SERPING1,LMBR1,UBE2J1,EIF3F,PSMA7,RPS7,ATG9A,STK16,RPL36AL,RGS5,POLR3C
GSE17974_IL4_AND_ANTI_IL12_VS_UNTREATED_12H_ACT_CD4_TCELL_DN	ADHD	0.000274549	0.000954267	0.773571	150	0.602415	brain	TWAS	c7	0.773571	1	THEG,SDCBP2,STING1,ABHD11,CYP3A5,STAG3,GABRB1,PDGFA,SRD5A3,PALLD,ALPK1,SMOC2,SLCO2A1,TTLL6,PDK2,MYL7,IFIT1,IFIT5,FCGBP,PYGM,ATP1B1,ATPAF2,CD82,SPATA41,PRKXP1,LEFTY2,SLC27A2,NT5E,TRIM69,CD5,GPR155,MIR646HG,GCSAM,RBMXL1,GBP4,CR1,KCNJ9,EXOG,ZNF619,ULK4,ODAD2,ITGB8,BICDL1,OR2C1,SERPINE2,ANKAR,GIMAP4,LINC01270,ZSCAN23,FAM171B,PASK,SLCO1C1,APOBEC4,SH2D5,DSC1,SYTL2,CDH3,CARD11,HDAC9,FAM107B,PKP3,BMPR1A,ADGRE5,IPCEF1,TYMP,KLRD1,WNT10B,RHEBL1,POLL,LGALS9,SIAH3,LYST,VAV3,ANKRD31,MAST4,GPR6,HYKK,ZDHHC14,SNX9,MYO6,TGIF1,IL12RB2,IL21R,TMEM213,DUSP16
GSE17974_IL4_AND_ANTI_IL12_VS_UNTREATED_12H_ACT_CD4_TCELL_UP	ADHD	-0.000144745	0.000965656	0.880849	133	0.0906894	brain	TWAS	c7	0.880849	1	ADAM8,VSTM4,KIAA0513,PLXDC1,ZNF677,MBOAT7,FAM241A,CAMK2D,ADGRA3,RXFP1,SLC39A8,RCAN1,ANTXR2,HPS3,ENPP6,CENPU,CLCN3,RASGRP3,FAM13A-AS1,FAM13A,XBP1,ADAM20,EIF1AD,RBM14,ZNF443,NOMO3,KPNA6,RAB27B,SKA2,EPDR1,AMPH,SP4,MFSD6,STAT4,NABP1,CD55,CD84,CD244,F11R,MIER3,MTX3,SSBP2,PTPRK,SAMD3,CTNS,OSBPL1A,CHSY1,TEX30,HIPK1,EPAS1,DIPK1A,ABCD3,STARD4,LEMD2,SPINT2,RNF125,SLC22A5,SDC4,VSIG10L,PPP4R2,SLC6A1,CAND2,MPZL2,CHN2,LINC00205,NRP2,NET1,C1orf53,ERLEC1,GFPT1,NFU1,NIPA1,PLLP,DMXL2,MAPK6,TTC33,LRWD1,C12orf76,ZYG11B,TPM1,LARS2,FAM102B,ELAPOR2,POC5,ENPP5,VCL,NUDT19,KCNK5,FYN,TXLNB,ATP6V0A2,SATB1,RAB30,USP35,GAB2,SMAD2,SUCO,NSUN3,PTPN14,TAF3
GSE17974_IL4_AND_ANTI_IL12_VS_UNTREATED_1H_ACT_CD4_TCELL_DN	ADHD	-0.00106564	0.00342314	0.755569	122	0.179925	brain	TWAS	c7	0.755569	1	GPRIN2,ERCC6,GRIK5,KCNN4,GPR35,BANK1,CAMK1,ATG7,TEKT4P2,PDGFA,CHST12,TRIM8,SFXN2,ITPRIP,TTC39A,COL12A1,FGF2,ROPN1B,ALDH1L1,TXNRD3,GYPC,ADRB1,EFNA1,SLC17A9,LINC02223,COQ7,SYT17,CLEC4E,CLEC12B,ARRDC2,MPV17L2,P4HTM,MST1R,RIN2,DYNLL2,RAD51C,GAS8-AS1,C11orf52,TRIM69,EHD3,TMEM51-AS1,ZNF891,DUSP15,GSTA4,ODAD2,SUSD2,CDCA8,SERPINE2,CDHR3,TMEM171,PHGDH,FOXP4,FAM83E,SLC8A1,RAP1GAP2,SMTNL2,VSIR,ZNHIT1,NOXRED1,OPN4,HTR1D,SPATA45,PMEPA1,ZNF554,RAB15,METTL2B,GARIN1B,ZNF214,PSKH1,ZNF229,PICK1,NDRG2,HSPB3,CHST6,PIK3R3,MC4R,AKIP1,PTPRN,MYO1D,GALNT8,HORMAD1,SPHKAP,ADARB2-AS1,SLC25A21-AS1
GSE17974_IL4_AND_ANTI_IL12_VS_UNTREATED_1H_ACT_CD4_TCELL_UP	ADHD	-0.000126631	0.0036616	0.972412	116	0.449038	brain	TWAS	c7	0.972412	1	SCART1,ADAMTS8,PLXDC1,APC2,MOB3A,TYW5,SORCS2,CLCN2,TLR1,KRT222,APPL2,CASP3,TRIB2,CC2D1B,MAP2K7,ZNRD2-DT,LUZP2,ZNF563,ZNF443,UNC13A,ROS1,S1PR1,NTRK1,TSC22D4,GOSR2,LINC00852,LINC02609,GCSAM,CD200R1,GRAMD1C,MRPL35,CTSA,ALCAM,NUTM2B,MAPK8IP3,LINC00921,YPEL1,MAP4K3-DT,GCSIR,TTC9C,A1BG-AS1,ZSCAN31,ATG16L2,MSLN,ALOX12,NPHP4,TEKT3,NKD1,PCP4L1,LINC00115,DUOXA1,MEGF11,ADCK1,RTP4,SLC66A1L,COBL,PGAP1,OXER1,TUG1,HEATR4,RELCH,LINC01869,TAL1,GJB2,FARP1,FRZB,KCNK2,TTYH3,CEP89,TMEM196,BRF1,JRKL,GREM2,NFKBIZ,TMEM212,TCP11,DACT1,TMEM200C,AMIGO2,PCED1B,TAGAP
GSE17974_IL4_AND_ANTI_IL12_VS_UNTREATED_24H_ACT_CD4_TCELL_DN	ADHD	0.00404842	0.00328139	0.217296	129	0.132391	brain	TWAS	c7	0.217296	1	DBIL5P,FTCDNL1,LINC02604,DNAJC28,HERC6,CSMD2,ADGRE1,PALLD,ANXA3,GTF2IP20,CPNE5,MUC1,IFIT2,IFIT1,ZNF691,FCGBP,RPL34-DT,PLSCR1,OVOL1,CMAHP,HFE,ANXA2,ZNF831,LINC00115,ISG15,TNFRSF14-AS1,SLC27A2,ODF2L,TMEM132D,HSD11B1,ITIH4,ANKDD1A,ZSCAN26,GPR155,CASP4LP,GAL,C3orf52,GCSAM,PRTFDC1,KNOP1,IFI44,LACC1,CCDC168,PLA2R1,IFIH1,MARCHF3,GIMAP4,GIMAP1,SP140,TRAK1,XAF1,PGM2L1,MORN3,BCL7A,DHX58,BBIP1,BEND6,FCER1G,KHDC1L,SAMD9L,SERPINC1,ENC1,IQGAP2,CCDC141,SIX3,MT1E,TRPC6,TYMP,SNX7,MX2,MX1,PMFBP1,VWA5A,CYP4A22,LGALS9,ATAD5,LYST,INSM2,ARMC2,DZANK1,PATE2,STX3,CCDC28A-AS1,CFAP92,TMCC1,PDE4B,IL12RB2,TMEM140,NUTM2A-AS1
GSE17974_IL4_AND_ANTI_IL12_VS_UNTREATED_24H_ACT_CD4_TCELL_UP	ADHD	-0.000341499	0.000962135	0.722635	130	0.875184	brain	TWAS	c7	0.722635	1	CFAP46,DIO3OS,ZNF839,HOMER2,CACNG8,MBOAT7,LAIR1,REEP1,CD8A,THNSL2,SNHG4,KCTD7,NRAV,CLCN6,DHRS3,SORBS2,MTNR1A,TMEM129,ZFYVE28,CLEC11A,LINC01869,BGLAP,PDE9A,FGF10,ATPAF2,EPB41L5,PDE4A,ZNF443,RAB27B,CA4,CTNS,ALOX15,NTRK1,VIPR1,HAPLN4,DNAH11,ZFYVE27,IL17RB,STAT4,BTBD16,CD55,ABHD6,ASIC3,CHPF2,CD244,GSTA4,PVALB,HSPB8,CSF1,C1orf162,LINGO1-AS1,CCDC122,SLC40A1,SPATA3-AS1,IGSF11,NR1H3,SPINT2,TESPA1,PNPLA5,TIMP4,CDHR5,PRIMA1,NRP2,DNAH17-AS1,NIPA1,GOLGA8IP,DCHS1,TAFA5,ZNF365,XPO4,CSRP2,SLC26A11,ELAPOR2,ABCD3,CEP57L1,RHOB,GPR12,TMEM254,ADGRV1,PRKCQ-AS1,USP35,GAB2,TMEM200C,LINC01107,NFASC
GSE17974_IL4_AND_ANTI_IL12_VS_UNTREATED_2H_ACT_CD4_TCELL_DN	ADHD	0.00044404	0.000966624	0.645967	127	0.12621	brain	TWAS	c7	0.645967	1	CFD,TMEM74B,CDKL2,WNT8A,GABBR1,HCG18,DDAH2,LINC00174,IFNAR2,RRH,ASIC5,MRPL1,TNFRSF4,CRACD,ITPRIP,DCUN1D4,LINC01091,SORBS2,EFNA1,TRAM2,ICOSLG,HIVEP3,MN1,C22orf31,SIPA1,AP5B1,ST6GAL2,SH3RF3,GPR157,NTRK1,RBPMS2,LHFPL6,ENTPD5,DUSP15,BCR,RHOU,FAM89A,KCNA2,SERPINE2,HTR3B,GIMAP8,GNB3,NEDD9,TMEM170B,PJA2,AGPAT4,DNMBP,DNAH2,DRAM1,RFX2,TYSND1,GPC5,FSTL1,OSBPL3,TTL,LRRC75A,KLF11,COLEC12,ENC1,IL15RA,RHEBL1,OR6A2,TMEM121B,PLEK2,PHLDB3,KCNN4,DNAI7,EIF5A2,PPARGC1B,FRZB,PFN4,RHOB,HS1BP3,LAMB1,PLPP3,YIPF5,ALKAL2,EMP1,PPP1R17,SLC22A18AS
GSE17974_IL4_AND_ANTI_IL12_VS_UNTREATED_2H_ACT_CD4_TCELL_UP	ADHD	-0.000606454	0.000959625	0.527406	136	0.15725	brain	TWAS	c7	0.527406	1	NKX6-2,TMEM273,TAS2R8,SPPL2C,WNT3,MBLAC1,ANKIB1,FAM241A,CAMK2D,C4orf19,SLC7A11,SLC39A8,FRAS1,NRAV,MTERF2,MFSD9,STAMBPL1,CASP3,AACSP1,TESPA1,RDH5,RASGRP3,FAM13A,GPRIN3,RWDD3,NSMCE1,XBP1,KRT222,ETNPPL,RALB,ZNF443,CLEC4A,KLRG1,DPH5,S1PR1,LINS1,CARF,SAE1,CENPM,SPIRE2,CHST10,FMN1,CFLAR,DENND10,SYNE1,ATF5,HEXA,TRABD2A,ST3GAL5,MRPL35,TADA3,SOX9-AS1,DDT,TEX30,SLC40A1,IFT57,DZIP3,CCNB1IP1,TTC9C,ZSCAN31,CPLANE2,DDB2,SPINT2,FAM98C,RNF125,MRPL38,SLC37A3,TMEM80,MRPL23,EIF2AK2,ZNF436-AS1,ARHGAP25,APOL6,CTSC,GTF2F2,KCTD12,FARP1,NDFIP2,SAYSD1,ARHGAP32,HSBP1L1,HELLS,CD200R1,SATB1,AGBL3,TSLP,RAB30,DACT1,AMIGO2,PCED1B,SGSH
GSE17974_IL4_AND_ANTI_IL12_VS_UNTREATED_48H_ACT_CD4_TCELL_DN	ADHD	-6.73E-05	0.000689787	0.92233	143		brain	TWAS	c7	0.92233	1	LINC01165,WARS1,TXNL4B,KCNMB3,MICA,LTA,LTB,LAP3,LINC00290,HELB,RNF215,CCDC158,PARP9,PARP14,TXK,VSX1,FAS,GNRHR,ALPK1,KAT2B,MAPK3,MUC1,SMG5,LRRC3,SNHG15,PDPN,CCDC191,ANXA2,ZNF831,ITGB3,PCYT1A,SLC27A2,KIFAP3,GRK5,G0S2,STAT1,GCSAM,LMO4,GBP1,ALCAM,OSER1-DT,IFI44,OTOGL,PHF11,GIMAP4,GIMAP5,IQGAP2,F2RL1,TRAF3,SP140,SPSB2,PIGQ,PASK,POLR2M,SLC39A13,KIAA1586,IRF1-AS1,DNAJC13,ODR4,AGFG1,ZBTB32,DNAJC12,SIRT1,IRF7,TRIM22,TAB2,ULBP2,MASTL,PGAP1,MAP1LC3A,MX1,SSBP3-AS1,CHST15,MAP4K4,MCOLN2,KSR1,CFAP206,ANK3,GDNF,PRSS23,MAP3K8,IFI16,SNHG28,TUB,GRK3,DUSP16,EMP1,PDE4B,IL12RB2,TMEM140,ADAMTS6,RBP1,CHST2
GSE17974_IL4_AND_ANTI_IL12_VS_UNTREATED_48H_ACT_CD4_TCELL_UP	ADHD	-1.31E-05	0.000945357	0.988971	164	0.628616	brain	TWAS	c7	0.988971	1	AGAP12P,TMEM273,PLXDC1,CYTOR,HSD17B7P2,SLC39A8,IL10RB,CFAP299,ADAM29,TMEM192,C1QTNF7,LINC02481,S100P,C12orf75,SLC25A23,RNF125,CCDC178,MRPS26,RASSF2,PDE9A,ALMS1P1,NNT,PRPSAP2,RAB27B,POLE4,ABHD8,FN1,AOAH,SFRP4,LEKR1,OTUD7A,FDXR,PDE7B,ABHD6,ABAT,GDE1,DLG5,HTATSF1P2,SAMD3,PRPF18,FAM171A1,SLC2A11,GSTT1,EXOC3,C1orf162,RCN2,SLC40A1,LINC00265,ACTR3C,CCNT2-AS1,ITM2C,DIPK1A,TMED5,EDNRB-AS1,IGSF11,SPINDOC,LETR1,NT5C3B,CFAP97D1,SPINT2,NXN,RAP1GAP2,CDH1,RGS2,TESPA1,PTEN,MGST3,BBS5,GAD1,ARHGAP25,NIPA1,TTC38,SLC25A15,DYNC2LI1,CTSC,GLTP,FRY-AS1,VSIG10L,TAOK1,COG3,ELAPOR2,DCBLD1,CCDC162P,VCL,TP53BP2,NVL,CREG1,HS1BP3,RHPN2,PTPRN2,KDM2B,ATP6V0A2,CLCC1,RAB30,GAB2,NARS2,TNNI3K,NSUN3,SMYD2,PTPN14,NMB
GSE17974_IL4_AND_ANTI_IL12_VS_UNTREATED_4H_ACT_CD4_TCELL_DN	ADHD	-0.000171118	0.000967525	0.859617	117	0.52632	brain	TWAS	c7	0.859617	1	SLC39A12,TAS2R8,HCN2,REEP6,ZNF816,ZNF331,LILRA2,HMGB3P22,MBLAC1,STAG3,RHOH,DCHS2,TACR3,PDGFA,ITPRIP,UBE2D4,ADAMTS19,FAM153B,NNAT,SLC4A5,LNP1,CD82,ACKR2,ST8SIA5,PHF7,ALG10B,CPNE8,C3orf52,SOST,FAM171A2,GFAP,DCAKD,ARHGAP44,SRRM4,TNFSF4,MAP4K3-DT,ADAM19,FAM171B,N6AMT1,MAP3K7CL,JMJD8,NPL,LGALS4,PPP1R1C,PKIG,LINC01260,EFHD1,SNHG16,GPC5,AK7,GPR156,C14orf93,TDRD3,PROSER3,SERPINC1,RASSF4,OR51M1,CCBE1,ESYT3,DEPDC1,WNT7A,AP1S3,CA10,PDZK1IP1,LYPD3,S100A16,S100A13,GNG4,F3,ANKRD31,ABLIM3,FYB2,PRXL2A,MTRFR,PPP1R17,POLR3G,FAR2,RGS5,ANKRD34A,WASF3
GSE17974_IL4_AND_ANTI_IL12_VS_UNTREATED_6H_ACT_CD4_TCELL_DN	ADHD	0.000200109	0.000567294	0.724282	170		brain	TWAS	c7	0.724282	1	EXOSC6,TADA2A,STAC2,CTNNA1,TCAF2,CRCP,CLIP2,AASDH,RELL1,ECE2,MAP9,IFNAR2,CFAP299,SEPTIN11,CNOT6L,TIFA,PDGFA,ADGRE1,ATP10A,FAS,IFIT2,IFIT5,GPRIN3,CCDC18,ALG14,TSC22D2,HAP1,PLSCR1,KCNK7,AP5B1,ZNRF2P1,MAP4K5,FRK,HDGF,ARHGAP31,BAZ2B,NEDD4,SLC27A2,DGKB,TMEM51,TPM4,AHI1,GBP1,GBP4,MALT1,ABHD6,TSGA10,HS3ST3B1,MXI1,BBIP1,RHCG,TDRKH,LACC1,PFKM,TTC7A,HNRNPLL,GIMAP8,NINJ2,R3HDM1,F2RL1,GNAL,RB1,CCDC32,MDFIC,IL12A,RUBCNL,LRCH1,C2CD3,PGM2L1,MTERF4,PASK,CEMIP,OLMALINC,GPD2,LXN,EIF4G3,CCDC24,SYTL2,LRRC34,CARD11,ATP2C1,SAMHD1,FAM107B,GALNT1,LUZP1,PHOSPHO2,TTC33,IPCEF1,SGMS1,RIN3,CCDC82,POLR1G,LRP1B,IL1A,SLC35F2,SAMD5,RXYLT1,MED21,DUSP16,EMP1,USF3,SMCHD1,TGIF1,POLR3G,SYNM,TRMT61B,TNFSF4,PLS1,ABCC4
GSE17974_IL4_AND_ANTI_IL12_VS_UNTREATED_6H_ACT_CD4_TCELL_UP	ADHD	3.22E-05	0.000693971	0.963032	142		brain	TWAS	c7	0.963032	1	ALOX5,AGAP12P,CLEC12A,TAS2R13,CPEB1,PLXDC1,MAP3K14-AS1,SPPL2C,CD8A,CAMK2D,NPY5R,TLR3,GABRB1,LINC01116,LRRC66,PDGFC,RBMS2,LTBP1,RASGRP3,LINC01091,TTC28-AS1,PDE9A,ABCA6,ODAD3,ZNF443,ABCC6P1,KPNA6,ABHD8,PGPEP1,RAB27B,C3orf18,PARP3,PSMG3-AS1,IGFBP2,TEX9,GCOM1,FBXL17,PATJ,SYNE1,PATL2,SLC6A16,MFSD6,STAT4,CASKIN2,ANGPTL1,ENKUR,CASQ1,TRABD2A,ZNF663P,SEPTIN10,EPAS1,RHOQ,DIPK1A,PCDHB16,HNRNPUL2,TTC9C,CCDC9B,TTLL13,SLCO3A1,ZBTB22,IGSF11,DDB2,SPINT2,RNF125,PALD1,CAP2,TMEM158,CSPG5,ZNF471,CHN2,PPP1R17,NRP2,SHLD1,PTPN7,VSIG10L,SCIN,CCDC102A,PLCXD3,PSKH1,DSEL,ZNF155,RTN2,WNT5B,FAM102B,ELAPOR2,TTC22,INSM2,KLHL29,SLC26A4,RRAGD,HSBP1L1,CFAP92,RAB30,GAB2,PJVK,ARHGAP18,PTPN14,PCED1B
GSE17974_IL4_AND_ANTI_IL12_VS_UNTREATED_72H_ACT_CD4_TCELL_DN	ADHD	0.00021894	0.000693534	0.75224	133		brain	TWAS	c7	0.75224	1	ZFAND4,NCF1C,PMS2P9,TLR1,PI4K2B,CD38,TIFA,ALPK1,LINC00326,TNIP2,PARP9,PARP14,GSTO1,CASP3,SNX25,RSPO3,KAT2B,LIX1,LGALSL,SPRYD3,IFIT5,ATP1B1,SELL,C1orf112,CLEC2B,KLRK1,ANXA2,ZC3H7B,WNT9B,KCNE4,PITPNC1,FRMD6,WDR82,STAT1,CACUL1,GPR155,WIPF1,C3orf52,CD200,CYB5A,LMO4,GBP1,GBP4,ARHGAP21,NETO2,CRTAP,JAGN1,GCH1,PELI2,LACC1,SIAH3,DPP4,IFIH1,GIMAP8,GIMAP4,GIMAP1,SP140,TAP1,PSMB9,SNRPC,LATS1,PLEKHG1,CD59,VOPP1,CASP9,NEXN,TAFA4,SYNE3,PSMB10,CDH3,SAMD9L,DNAJC12,SIRT1,ETV6,TRIM6,TRIM22,SMAD9,PSME4,PCTP,CYFIP1,PPP4R1L,PGAP1,LYSMD2,LGMN,RFC4,ARID5B,KSR1,UNC119,LYST,TMEM243,UBE2L6,MAST4,SNX9,GNPDA1,STX3,GRK3,LTA,TGIF1,NXPE3,PARP11,PTGER4,LYSMD1,OXNAD1,TOPBP1,DUSP16,RGCC
GSE17974_IL4_AND_ANTI_IL12_VS_UNTREATED_72H_ACT_CD4_TCELL_UP	ADHD	-0.00052916	0.00354391	0.881305	141	0.627064	brain	TWAS	c7	0.881305	1	BMS1P1,ZNF488,AGAP12P,OGDHL,HOMER2,PLXDC1,ADGRA3,CXCL11,S100P,ENTPD1-AS1,NSMCE1,PDE9A,RAB27B,ZNF589,SHISA5,TCTA,ANO8,AOAH,PTPRA,MRPS26,IVD,GOLGA8A,ADGRE2,KIRREL3-AS3,CCDC86,IL17RB,TRIM29,PDE7B,RASSF8,GDE1,SH3BGR,DLG5,SCPEP1,SERINC5,CTNS,CAMK1,LINC02003,PHLDA1,IFT80,CACNB4,AKAP12,TRIM67,SPINT2,ECH1,DSG1,RNF125,RNF138,PTGIS,QRICH2,TMC8,LIN7C,SUN2,GATD1,PTEN,MGST3,SHLD1,JAML,NIPA1,KCTD16,PLEKHH2,ZBTB38,VSIG10L,ETFB,EML2,LRRC37BP1,SLC39A2,ZC3H8,ELAPOR2,ABCD3,NDFIP2,CD164,SNHG28,VIPR2,KCNK5,ANKRD36C,ANKH,TTC30A,FAM110C,ATP6V0A2,ADGRV1,ALPL,CASQ2,IGSF3,USP35,GAB2,KIF26A,SMAD2,PTPN14,ENDOD1
GSE18148_CBFB_KO_VS_WT_TREG_UP	ADHD	5.27E-05	0.000689318	0.939094	162		brain	TWAS	c7	0.939094	1	HACD1,GJC3,AZGP1,RBAK,NKX6-1,UVSSA,AADAT,METTL14,TPD52L1,KCTD13,TRIM68,OR52N4,CRABP2,AEN,CFAP410,BBS12,GPX3,DRC3,SEMA3F,MRPL19,MYRFL,PATJ,PGC,PRPH2,BORCS8,STOML1,SEMA7A,RCN3,KLK7,CD200,RHOBTB3,ASIC3,WDR86,DCAKD,ZCWPW2,WFDC2,ELMO2,PCP4,MIA2,MYDGF,FOXK2,PPFIA2,SH3D21,NDUFB10,HORMAD1,THEM5,FLG,SGCG,ZNF324B,ILRUN,RNASEL,TSEN15,DOCK1,MGAM,PMP22,EXOC8,DRAM1,CAPN12,PDHX,MLKL,SHF,GSDME,FXYD2,TMEM25,CENATAC,CSPG5,TSPAN4,SNCG,DPH6,CCDC141,CDHR2,ZBTB40,C1QC,ATF6B,ACSS2,SELENOO,SYCE3,ZFYVE1,FAM3B,CTBP2,FOXE3,CRYGS,KLC1,DNAJC5G,ANGEL1,ZC3H8,GPR6,SP5,TTLL6,CYP26A1,SLC66A2,RUFY2,MYOM1,RCVRN,SATB1,GPR180
GSE18203_CTRL_VS_INTRATUMORAL_CPG_INJ_MC38_TUMOR_DN	ADHD	-0.00262267	0.00312843	0.401844	142	0.924784	brain	TWAS	c7	0.401844	1	TIMM23,GLOD4,RPA1,CD83,HOPX,PLAC8,HMGB2,TIAM1,SOD1,IFNAR2,MCUB,LYAR,MRPL1,COX6A1,RWDD4,CASP3,SLC25A4,CALHM2,VPS36,ANAPC13,NRP1,SPRY1,CCNA2,RSPH3,MRPL18,PRR13,C20orf27,CDC25B,PRNP,PCNA,CDCA5,DBI,PTP4A2,ZNF362,TMA7,ANXA2,LCLAT1,DPY30,PGAM1,GPR155,KPNA2,CD84,PRIM1,NQO2,PDCD6IP,DDT,ALDH7A1,CNIH1,LGALS3,PDPK1,PAQR4,S100A10,S100A6,S100A4,S100A1,UBE2L3,GIMAP1,ADAM19,RB1,NUSAP1,MDFIC,LANCL2,CDKN2C,MICOS10,LIG1,TIPIN,CORO2B,ABHD4,NFATC4,CENPV,TBCB,MOAP1,SYNGR2,LAMTOR5,MMD,SASS6,CYFIP1,TMEM106B,GLRX3,ACOT4,ASCL2,RRM1,VPS29,EEF1AKMT1,REEP5,COA6,LXN,CDK1,CASP1,PRDX1,NFATC1,LITAF,RPN1,SOSTDC1,ADAT2,PLAGL1,PRC1,CETN3,NDUFC2,MMS22L,C3orf14
