## Supplementary Tables for "A novel multi-omics mendelian randomization method for gene set enrichment and its application to psychiatric disorders": Supplementary_Table_S4_geneset_results_based_on_brain_transcriptome.csv (part 5 of 81)

Genes_set	Disorder	bxy	se	p	nsnp	multi_snp_based_heidi_outlier	tissue	XWAS	MSigDB	P'SMR	q_value	genes
GSE18203_CTRL_VS_INTRATUMORAL_CPG_INJ_MC38_TUMOR_UP	ADHD	0.0005276	0.003028	0.861676	151	0.331328	brain	TWAS	c7	0.861676	1	DEAF1,MUC5B,ZNF23,SLFN13,MRM1,ARHGAP45,TFPT,COL9A3,SLC17A9,STMN3,SORCS2,ECE2,STK32B,TTC3,TEC,ENTPD6,ESYT1,ITGAX,POLR3E,SNCA,NUDT6,STK10,SMG5,GAA,FASN,ARHGEF18,XAB2,EIF4B,C11orf68,TOP3A,ACP5,RNF123,DDA1,TMEM184A,MIB1,ENO3,SIDT2,RCSD1,SELL,GRK5,PTOV1,G0S2,UTP25,PPFIA4,TXNRD3,TRIB3,TBC1D20,ZNF605,KMT2C,KCNMA1,CRYBG1,ALDH2,TOM1,MYH9,ZFP14,PCNX1,GGT5,GUCD1,VPS39,DCLRE1B,RCBTB2,APBB3,PCDHB7,SLC27A5,ILRUN,SRPK1,CAPN15,CCND3,ARHGAP1,C11orf91,RASA3,GNPAT,MADD,UBR4,AKR7A2,VAMP2,LONP1,ACOT12,VCAN,PBLD,SAR1A,FAM174B,FCGR2A,NOP56,NOC2L,C1orf159,ESR2,CBY1,PGS1,TMEM229B,ACSS2,TRABD,ADCY6,SMPD1,MEDAG,SLC2A2,METTL17,ENPP4,GALNT10,PIP5K1C,MMACHC,RXYLT1,CIDEA,EMP2,ADI1,WLS,LDHB,ABCC9,PARP8,RPRD2,BNIPL,PKP2
GSE18281_CORTEX_VS_MEDULLA_THYMUS_DN	ADHD	0.00212889	0.00332982	0.522601	148	0.910829	brain	TWAS	c7	0.522601	1	INPP5A,ZBTB44-DT,LRRC56,EPS8L2,CTSD,ZNF23,C19orf54,RAB4B,CEACAM21,SMG9,ZBTB46,CDK14,LIAS,IFNAR2,FHIP1A,ERMARD,SLC39A9,FKBP9,ASAP2,SNX29,MAST3,ARIH2,DALRD3,PVR,TRAPPC6A,LINC00926,MIPEP,ACKR2,LRRC20,NUDT13,CDO1,ZCRB1,SYTL1,THEMIS2,TRIM45,PIH1D1,KLK14,BAP1,NISCH,CHPF2,PRKAG2-AS1,AKAP7,STX7,MYLK,RIMS3,ARHGAP9,UBXN6,COX7A1,SIPA1L1,ASL,CYP27A1,CAPS2,EXOC3,ZDHHC11,HAGH,UTF1,MBTPS1,NCAPD2,MS4A14,GANAB,CXADR,FES,SLCO3A1,LTB,MEN1,CENPK,LMO2,BCL7A,DDB2,DISP1,CABLES1,SMUG1,NEK11,ZNF264,FMC1,ABHD4,NYNRIN,CAV2,SAP30L-AS1,ZSWIM7,TRAPPC12,SERPINC1,BAIAP2-DT,ENC1,HEXB,KDSR,KLHL41,LY86,GINS3,CYP2R1,LRWD1,MICAL3,NAV2,MROH7,SMYD4,MICAL2,ANKH,UTS2B,NFATC1,ARHGAP26,CCDC28A,EPRS1,HLX,OPN5
GSE18281_CORTEX_VS_MEDULLA_THYMUS_UP	ADHD	-0.00056245	0.000950541	0.554041	154	0.781156	brain	TWAS	c7	0.554041	1	CACNB2,SDCBP2-AS1,UCKL1,PCMTD2,HLA-G,HLA-C,KLHL6,TBC1D4,WDFY3-AS2,ZBTB49,SLC38A7,TPRG1L,ENPP6,PRIMPOL,IL15,SH3RF1,TUT4,SCP2,MYBPC2,ZNF615,SUCNR1,MAS1,EFHC1,SLC15A4,ADAM20,PRKCSH,GCDH,KLRG1,KLRD1,INSM1,DNAAF5,BABAM1,MIB1,LBR,SLC12A9,OR7C1,PPP2R1B,PPHLN1,ZSCAN29,SYT14,LINC01119,MSH6,PPP1R21,ZHX3,MICU2,ZSWIM3,PLEKHJ1,PLCB1,GIT2,FAM216A,DTX1,ANKRD27,FXYD3,CNIH1,UBL3,USPL1,COL4A2,RABGGTB,R3HDM1,PTPN1,IFT80,RAB40C,EDEM3,ALOX12P2,KRBA2,MAGI2,NMUR2,NEK7,LINC00870,IPO8,TIAM1,DDX17,MAP2K1,DHX30,PRDM15,CDHR5,AMPH,IL15RA,IGSF22,EML4,MAP1LC3A,BMI1,SRD5A1,TRAF4,YTHDC2,LYST,MED21,SEC61A1,COX10,OPALIN,GNG12,BRD9,CTSK,PSMA3-AS1,WASF3,PCED1B
GSE18281_CORTICAL_THYMOCYTE_VS_WHOLE_CORTEX_THYMUS_DN	ADHD	-0.000518347	0.000947655	0.584394	190	0.927646	brain	TWAS	c7	0.584394	1	MEAK7,TPD52L2,USO1,HMGB2,ADH5,LAMTOR3,KLHL24,PARL,ABCC5,INTS12,H2AJ,STX7,RPS12,WASHC4,ARL3,STAMBPL1,LRP2BP,UFSP2,OLFM4,DCUN1D4,TXNDC15,CBR3,C1orf50,SLC36A1,VTI1B,SRSF5,NME7,FAF2,N4BP3,UNC13A,MAP4K5,MOB1A,CCDC170,SYNE1,TMEM160,DTWD1,ATP8B4,DMXL2,SNX24,NISCH,STAB1,SPTSSA,PPP2R3C,ZNF268,ABAT,VPS35L,ZNF500,SHCBP1,MIA2,ACTR10,PPM1A,ZNF529,PHTF1,ANKRA2,AGGF1,MAP3K7,RCBTB2,CD14,ZNF549,EDEM3,SV2B,STX2,NBR1,P2RY1,CEP290,SSBP2,SAR1A,FCGR2C,FCGR2B,USP39,PPFIA1,PIBF1,FYCO1,MARCHF5,RASA1,AQR,LIG4,KLHL23,ACYP2,CMKLR1,HOOK1,TTC38,GTF3C3,COX7A2L,PRKAA1,SELENOP,RRP8,YIPF1,PIGN,ZNF226,MARK3,GMPR2,IRAG2,WNT5B,GALC,ZNF83,RARRES1,KAT6B,MKNK1,NAXD,WIF1,DENND5B,ULK2,GOLPH3,ASF1A,NECTIN3,TBC1D15,GAB2,FCGR1A,TRMT61B,SNX5,GPR137B,DYSF
GSE18281_CORTICAL_THYMOCYTE_VS_WHOLE_CORTEX_THYMUS_UP	ADHD	0.000238139	0.000955145	0.803112	134	0.441359	brain	TWAS	c7	0.803112	1	VSTM4,SALL2,MYO19,DPP6,ECE2,THPO,LDHC,PACRG,SLC49A3,TNFRSF4,TRIM2,TAPT1,NEUROG2,SORBS2,ALDH1L1,LINC00574,AIRE,UBE2D4,RAMP3,ERBB2,KCNQ2,HSPA12A,ABCC6,RHD,IL12RB1,SEMA3F,PCBP4,PLG,SLC5A7,QPCTL,BBC3,TGM3,GFRA4,ATP12A,CHRM5,STRA6,ITIH4,BICC1,STAB2,IL17RC,HFE,TRIM29,NRSN2,PTPRT,MPP2,GJC1,HIGD1B,KCNJ9,SLC12A5,RDH16,B4GALNT1,COX7A1,TNR,KIF21B,F2RL1,FBLN1,HAVCR1,DNAAF1,TCP11L1,PAMR1,KRT5,CLEC5A,TFAP2C,KCNAB3,PGR,PDLIM4,GDF9,NPFFR1,CDH3,NEK11,CAP2,GPR37,AATK,COBL,FZD9,TLE2,NUP93,ART1,SARM1,PPP2R2B,GNG4,RAD54L,MYO6,PDE6C,ZDHHC14,WNT6,IHH,OBSL1,FGF23,CAMK4,TCP11
GSE18281_CORTICAL_VS_MEDULLARY_THYMOCYTE_DN	ADHD	-4.86E-05	0.000689133	0.943827	150		brain	TWAS	c7	0.943827	1	RAB4B,PSG4,UQCR10,TACR3,PROM1,CHCHD3,SAR1B,EPHB1,ENTPD1,CRYM,RWDD3,ACAT2,AEBP1,RAMP3,PNMT,EXOC6B,NOMO3,SERINC2,NDUFA6,PEX6,GAS8-AS1,GTPBP10,IDI2-AS1,RASL12,ERN1,SPTSSA,WIPF1,CUZD1,BMP8A,BMP8B,SSTR1,MIA2,ZFYVE16,HNF4A,ASL,DDT,TNFAIP6,ACADM,MED4,AK5,VN1R1,ARNT2,SLC66A1,TNFSF12,PCBP3,ASTN1,ERBB4,ANKS1B,ZBTB32,CLUL1,ZNF770,HRK,GSTM5,ATP5PB,SYN3,PIGH,ANKRD40,A1CF,CHMP4A,CTBS,EML2,QPCTL,NOS2,PYY2,SLC30A3,POM121L2,NTSR1,SERPINI1,SLC43A1,LINC00939,DNAJA4,ADAM12,POLR1F,PWAR5,ADAMTS6,CETN3,NDUFAF4,GPA33
GSE18281_CORTICAL_VS_MEDULLARY_THYMOCYTE_UP	ADHD	-0.000397412	0.000964203	0.680218	122	0.718895	brain	TWAS	c7	0.680218	1	WARS1,SLFN12,MRPL45,AXL,CEACAM21,CXCL2,PARM1,SQSTM1,HLA-G,HLA-E,HLA-C,HLA-B,TAP2,TAP1,SEC61G,VNN1,VNN2,CH25H,IFIT2,IFIT1B,GDPD3,CLIC4,GMPPB,UBA7,SAMHD1,TGM2,ZFAND2A,NECTIN2,OSMR,PTGFRN,PDIA3,LAMB3,STAT1,GNA13,CHI3L1,TRIB3,RAB8A,GBP2,GBP4,NPC2,GLRX,PDIA6,F11R,DDIT3,CAPN5,SLFN12L,GCH1,PHLDA1,DNAAF10,CTSS,S100A10,PTPN22,IFIH1,TNFAIP2,AQP1,HBEGF,CD14,POLR2G,ZNF274,IL18BP,GPD2,GTF2F1,PPA1,ZNFX1,ATF4,NFKBIB,TNK2,EIF6,IFITM3,IRF7,SLIRP,EIF2AK2,RRP7A,ARHGEF3,NOP58,IRF5,RASA4,MX2,MX1,CTSC,DNAJB11,KRAS,C1R,KLF7,ADAR,PLK2,UMPS,CYBA,SEC61A1,PLXND1,CCND2,RPS6KA4,ERO1B
GSE18281_MEDULLARY_THYMOCYTE_VS_WHOLE_MEDULLA_THYMUS_UP	ADHD	0.000106376	0.000693117	0.878024	132		brain	TWAS	c7	0.878024	1	AP1G1,GPX4,PLEKHJ1,LAIR1,ACP6,FKBP1A,CXCL2,TIAM1,IFNAR2,SSU72,STX7,EYA4,MAN2B2,SH3PXD2A-AS1,PBXIP1,ERMARD,ARRDC2,HEMK1,POGLUT1,LINC00926,OR7C1,PAQR7,RPS6KA1,PIH1D1,G0S2,TRAF3IP3,IRAK2,ZNF862,H1-3,SLC35B3,ENKUR,SKA3,ARHGAP9,NQO2,MAP2K2,PLIN5,TXN2,GGA1,RPTOR,TBCD,NMT2,ASL,ALOX5AP,CELF3,ZNF641,PDE4A,RAB3D,SPSB2,PIGK,ZSCAN18,IFT80,LTB,DEF6,TRPT1,MEN1,CENPK,LMO2,PLXDC2,RHOF,FBXO42,DENND11,DDB2,LPCAT2,MYH10,KIAA1586,ST6GALNAC2,ZBTB25,FXYD2,JAML,H2AX,TRAPPC12,DHX30,CHN2,SLC26A11,HERC2,SFXN1,C19orf54,FBH1,SCAND2P,ETFB,CYP2R1,CCKBR,VWA5A,SMG9,TAOK1,PLG,SERPINI1,FBXL7,MICAL2,ATP5MC1,UTS2B,PRSS54,NFATC1,CCDC28A,EPRS1,HLX,PRC1,IL18R1,BRD9,EMB,CLN3,PAGR1,SDR39U1,CHST2,MZT2B,FAR2P2,TAF3
GSE18281_PERIMEDULLARY_CORTICAL_REGION_VS_WHOLE_CORTEX_THYMUS_DN	ADHD	0.00455442	0.00310201	0.142045	124	0.111443	brain	TWAS	c7	0.142045	1	ERCC6,A1CF,RAB4B,LIPE,IL17RA,CD83,CHRD,SENP2,MEPE,DCLK2,TACR3,INSR,PROM1,DDR2,RAB5B,CRYM,LGR5,STK10,AEBP1,RAMP3,KCNQ4,SCMH1,HIVEP3,SZT2,NRXN2,EHBP1L1,DPT,SELL,SERINC2,TEX14,H6PD,GAS8-AS1,GREM1,ZNF770,SEMA7A,IDI2-AS1,MAP3K3,ERN1,WIPF1,IKZF5,ZNF410,COQ6,AREL1,KIAA0087,ZFYVE16,ERO1A,HNF4A,ITGA8,BICDL1,FLG,SNX19,NAMPT,AK5,SMO,SYCE1L,DOP1A,ASTN1,GPR27,ATP2C1,WDR62,SPTLC2,SLC19A1,LRCH1,LY6G6C,PPM1B,TRMU,TOM1,SSTR3,TRDN,ZNF507,CADPS,ACVR2B,CYP4A11,CMPK1,TAF4B,PYY2,EVI2A,SH3TC2,SLC6A7,SLC43A1,MAP3K8,ADRA2B,GDF10,ATG9A,PDE1C
GSE18281_PERIMEDULLARY_CORTICAL_REGION_VS_WHOLE_CORTEX_THYMUS_UP	ADHD	0.00186891	0.00323801	0.563818	121	0.362219	brain	TWAS	c7	0.563818	1	PLXDC1,ERBB2,GEMIN4,MADCAM1,MED16,GNA11,ABCF1,HLA-C,TAP1,IDUA,CENPE,ADH1B,CYTL1,MEPE,LIMK2,CENPU,EPN3,MIA3,JUP,SMYD5,FBXO41,DRG2,LUZP2,NSD1,DCTN1,FOXN3,INTS1,PELP1,SAE1,CDO1,CNKSR1,PHACTR4,PNKP,TMEM109,R3HCC1L,BAP1,PRKCD,DAPK2,ZNF609,SLC9A3R1,ITGB4,ST6GALNAC2,COCH,BPTF,CHFR,B3GALT5,TSC2,ZNF500,RITA1,CAPN5,PRKAB1,SRSF9,CLCN7,MRPS27,ARHGEF28,GIMAP4,CARM1,NUSAP1,CIAO3,SLCO3A1,MEN1,VPS37B,CPLANE2,FCGR2A,CBX5,TYMS,EPS8L2,PHLDA3,THY1,KDM1A,TASOR,IRF5,CTDSPL,FAM222B,ERAL1,ERC1,DNMT3B,TRPC4AP,UBAP2L,CCNO,PPP2R2B,SLITRK5,VCL,PTCH2,NCOA1,TP53AIP1,GNPDA1,TSPAN14,POGK,ADCY10,POLR2A
GSE18281_PERIMEDULLARY_CORTICAL_REGION_VS_WHOLE_MEDULLA_THYMUS_DN	ADHD	-0.000135745	0.000955173	0.886988	138	0.87912	brain	TWAS	c7	0.886988	1	CFAP46,RAMAC,DDX52,TPGS1,GP6,PLGLB2,EIF2B5,VWA5B2,EVC,PLEKHN1,ANKRD65,C1QTNF7,HLCS,MAPK8,GLRB,ENTPD1,ITGA3,QPRT,MSTO1,CRABP2,SHE,MCM3,CFAP410,PPIH,SZT2,DMAP1,TCAP,LINC01123,CA4,ZNF230,APOC2,LIFR-AS1,ZNF502,EMC4,CYP4F3,ANAPC16,TMEM132A,GANAB,RECQL5,TOR1AIP2,PPFIA4,CYB5A,HIGD1B,MYLK,CASQ1,ZNF621,XYLB,PVALB,CYP4F29P,OR2C1,ECM1,MINDY1,ZNF641,BCDIN3D,ZNF384,ZNF391,CD276,DECR2,CACNA2D1,LETR1,KDM2B,BCL7A,FGF11,AQP6,TMEM213,CLEC2L,CAV2,CTTN,EPS8L2,DZIP1L,CEP70,NOS1,OXSM,LRRK2,FHL2,CLVS2,FUT8-AS1,NYNRIN,CORO6,ZNF528,MROH7,SERPINA5,FAAP24,RIT2,LURAP1,KCNJ5-AS1,TMEM232,TULP1,RNF2,TMC2,CLEC4F,DHX16
GSE18281_SUBCAPSULAR_CORTICAL_REGION_VS_WHOLE_CORTEX_THYMUS_DN	ADHD	-3.40E-05	0.000953763	0.971526	131	0.41064	brain	TWAS	c7	0.971526	1	MRC1,MRM1,PLXDC1,GSDMB,MADCAM1,HLA-K,TAP1,TBC1D1,DERA,LIMK2,EPN3,AIDA,PUS3,C22orf31,DHX58,ANXA6,CTSF,UNC93B1,ALG6,SHMT1,XRCC5,SMARCAL1,C1QBP,CARF,SLC1A6,NUDT13,ZNF33B,RASSF8,GJC1,DDO,OXCT2,SH3BGR,ALCAM,ADD3,SOBP,ACOXL,IFIH1,AGGF1,PCDHA10,SPTBN5,SLCO3A1,SNHG20,KCTD15,FBXO3,SP3,CLEC5A,DSC1,OSBPL7,STXBP5L,BBOX1,USP39,PPP2R3A,SLC25A22,RPLP2,CEBPZ,FBL,COQ8B,GDI2,PHLDA3,ZNF682,BCL2L10,SNX7,DCAF4,FGL2,DAPK2,GMPR2,SRD5A1,NUFIP1,PDE1A,SLC25A24,ABCD3,RXYLT1,FAM3C,DHX35,ASF1A,RNF144A,CYP39A1,KIAA0586,TNFSF18,IMP4
GSE18281_SUBCAPSULAR_CORTICAL_REGION_VS_WHOLE_CORTEX_THYMUS_UP	ADHD	0.000405761	0.000934257	0.664061	202	0.780596	brain	TWAS	c7	0.664061	1	ECHS1,SYNRG,EEF1A2,PPDPF,RGS19,POR,ST3GAL6,CASP6,NPNT,C12orf43,ANTXR2,APBB2,SLC15A2,MXD4,ACSL1,ACAA2,PRDM5,YPEL3,PDCD4,GPAM,CBR1,CBR3,CSAD,ANLN,HES6,TSPYL4,SLC4A5,FN1,RPL37A,SPSB1,EXT2,VPS16,MRPS26,SPEF1,VAPB,NEK2,BATF3,RPS6KC1,EIF2AK4,SLC27A2,SCG5,F5,FMO3,PITPNC1,KDELR1,FCGRT,LPP,NT5DC3,LOX,ACYP1,AKAP7,PPOX,PSMG1,CDIP1,BPHL,TXNDC16,ALDH2,YJU2,MICOS13,SEPTIN10,RSU1,STRADA,MOK,CYFIP2,LRRC23,RGS11,VEGFB,NLN,RASA3,NBL1,CHPT1,LGALS4,CALML4,PRPSAP1,TSPAN9,ECT2,CAPRIN2,RETSAT,MAP1LC3B,TRAPPC2L,SLC7A7,PCCB,HSD17B4,CIPC,RFC4,SRI,RPS6KA2,AMPD3,CTR9,LTBP4,MIA,IL15RA,ESYT3,CYB5R3,FKBP10,SLC2A2,GSTM5,CERK,FBLN2,DAPK2,IFT88,TPK1,GCAT,RNASE4,ACTA1,SESN1,SMPD2,ANK3,METTL8,ANKH,CRIP2,ADI1,LPIN1,IDH2,IL1R1,CREG1,IGF1R,SPA17,HACD3
GSE18281_SUBCAPSULAR_CORTICAL_REGION_VS_WHOLE_MEDULLA_THYMUS_DN	ADHD	-0.000565648	0.000949852	0.551501	146	0.72547	brain	TWAS	c7	0.551501	1	NCF1C,THPO,KLF3-AS1,DERA,RUNX2,CDH18,PROM1,OLFML2B,EPHB1,CDON,LINC00574,EXOC6B,CTSF,PLVAP,SLC2A5,RNF17,ABHD5,PPP2R3C,CUZD1,RASSF8,MOXD1,MIA2,ZFYVE16,WRNIP1,RPH3A,TBX2,ATP5IF1,P2RX5,DDT,RLBP1,COL5A3,HSD17B8,SLCO1C1,SLCO1A2,KIN,CATSPERG,NFKBIB,ARL4A,CSE1L,COL6A2,NDUFB3,SPTB,MYH7,CHMP4A,ZBTB32,TNFAIP8,CHN2,APLNR,LMAN1,PMAIP1,CCDC102B,FAM90A1,SLC25A24,GSTM5,SNRNP27,PRR34,MCF2L-AS1,PIGH,TMOD3,ANKRD40,UTP18,TAL1,CTBS,QPCTL,NOS2,VTN,PNP,TMEM243,PDCD10,SERPINI1,ABCA4,ABCD3,PGGT1B,RAB4A,HTR4,DNAJA4,POLR1F,GTF3A,ISOC1,CETN3,CHORDC1,METTL4,PCOLCE2,CLSTN2,NSUN3,COX11
GSE18281_SUBCAPSULAR_CORTICAL_REGION_VS_WHOLE_MEDULLA_THYMUS_UP	ADHD	0.000281179	0.000687149	0.682396	146		brain	TWAS	c7	0.682396	1	GEMIN4,ARHGAP28,POLR2E,LIPE,OR2H2,RNF39,PRRC2A,LY6G6C,TRRAP,RNF216,IDUA,ABCF3,CENPE,ADH1B,SLC2A9,MEPE,PLOD1,SIM2,LIMK2,INSR,ESYT1,MIA3,POLR3E,ERBB2,JUP,GM2A,MEN1,POLA2,EHBP1L1,C11orf24,NSD1,ZNF177,ZNF266,KPNA6,DCTN1,MOGS,EIF3B,BMERB1,MINK1,HDGF,CDC25B,EP300,DESI1,GUCA1B,SPG7,GOSR2,CNKSR1,PNKP,KLK10,TMEM132A,NISCH,STIMATE,ITGB4,SIN3B,PSEN1,AREL1,C6orf62,KIAA0087,TSC2,SRRM2,ZNF500,TADA3,PRKAB1,SRSF9,CLCN7,MAP3K3,ZNF8,AGPAT1,ATG13,HSPG2,KDM1A,TFIP11,KRT5,MADD,NAT10,SZT2,GRIP2,TRPC4AP,EDEM2,DSN1,TYMS,EPS8L2,TRIL,NEUROD6,ATP13A2,AAK1,CTDSPL,CA12,LHPP,FAM222B,ERAL1,ERC1,NCAPG2,ADRA2B,NCOA1,ARHGAP32,BRF1,BRD9,SCMH1,ERCC3,POLR2A
GSE18281_SUBCAPSULAR_VS_CENTRAL_CORTICAL_REGION_OF_THYMUS_DN	ADHD	0.000182388	0.000963912	0.849923	135	0.680543	brain	TWAS	c7	0.849923	1	TRDMT1,WARS1,HP,SDCBP2,GNB4,TAP2,TAP1,PSMB9,TAPBP,SAP30,PLXNA2,LYAR,FBXO6,SSU72,TIFA,IL15,LIPG,MVP,AIDA,PNPT1,CSTB,IFIT2,IFIT1B,DDX60,NT5C3A,UBE2F,CLIC4,UBA7,TOMM70,CXCL16,AOAH,TMEM39A,MAN2A1,ZBTB25,EIF2S1,MAPK6,KCNE4,SELL,UPP1,PRKCD,STAT1,TOR3A,TOR1AIP2,TMEM183A,CHI3L1,EEF1E1,GBP7,FLNB,FPR2,FPR1,PARP14,SLAMF8,F11R,FCER1G,CD40,MITD1,DDHD1,THEMIS2,SLFN12L,IFI44,SOWAHC,RABGGTB,ZNFX1,RNF114,TAPBPL,DHX58,NR1H3,DRAM1,NOC4L,ITGA5,S100A9,S100A8,UBAP2L,APOD,PUS7,MARCHF5,IRF7,SCT,DDX24,KLRK1,ASPRV1,CLEC4D,CACNB3,CTSC,PTPN12,CTTNBP2NL,MOV10,LTB4R,HDC,TRIOBP,PNP,OGFR,TIMM10,UBE2L6,TUBB6,RRP12,GNG12,TMEM140,NFKBIZ,CARS1
GSE18281_SUBCAPSULAR_VS_CENTRAL_CORTICAL_REGION_OF_THYMUS_UP	ADHD	8.76E-05	0.000688107	0.898642	166		brain	TWAS	c7	0.898642	1	MMAB,RASGRF1,ZNF321P,LILRB2,RBCK1,SIRPB2,HELZ2,SAMD10,TRIM26,ZNF273,CYP51A1,AFAP1-AS1,TPH1,MMRN1,SLC38A7,GRSF1,MOB1B,AK2,CD38,NSUN7,EAF2,ITGA7,POLR3E,SULT2B1,MED25,NUP62,MYBPC2,FGD2,IFIT1,DDX60L,SMOC1,CCT7,NMNAT1,PNRC2,IFNLR1,USP36,RIN2,EXTL2,ESCO1,LINS1,WDR12,CENPJ,ADSL,DLK2,SPPL2A,SUGP2,ATP13A1,SNX6,PPP2R3C,GUSBP2,SC5D,PSMA2,SSR1,SP110,SP140L,DIS3L2,ITGB8,MRPS14,RIF1,FMNL2,ACTR3C,LBHD1,EHD4,QSER1,LINC00592,STMN1,CAMK2N1,NOC4L,EBNA1BP2,PPA1,ZNFX1,NCEH1,TIPIN,IFITM2,SSTR2,SIGLEC6,APOL6,UTP20,MRPS31,CKAP4,FGL2,RTCB,METTL21A,COA6,SRGAP2C,KIF2A,DHX37,DTX4,MNT,ANKRD36C,NEURL3,CBX1,AGPS,CCDC50,MED21,RRAGD,RNASEH1-DT,DNPEP,LINC00460,PWAR5,NDUFA9,PTTG1,COPB2,NSUN3,HEATR1,IMP4,MT2A
GSE18281_SUBCAPSULAR_VS_PERIMEDULLARY_CORTICAL_REGION_OF_THYMUS_DN	ADHD	-0.000218217	0.000955463	0.819344	153	0.12216	brain	TWAS	c7	0.819344	1	EN2,LAMTOR3,SLC30A9,HS3ST1,PROM1,TMPRSS11D,OLFML2B,NDNF,SAR1B,ITGAX,CRYM,RWDD3,S100A7,RIT1,UGP2,MED24,PLOD2,BLZF1,SEPTIN7,SFRP4,FRK,SEMA3B,MREG,COX17,PEX6,ABHD5,RAPGEF5,PEAK1,SLC30A6,TULP2,VHL,PPP2R3C,ZNF212,TMEM51,KCNS3,STX7,ZFYVE16,HSPA13,HS3ST3B1,RHCG,CNIH1,TNFAIP6,TEX30,EXOSC8,NAMPT,CENPQ,C12orf4,ANO2,ZNF184,LTN1,RAB40C,GNG13,MON1B,KIN,ARNT2,SOX15,ARL1,PTGIS,SLC17A5,DUOX2,ERBB4,NCK1,CAPZA2,ZBTB32,TNFAIP8,SPTLC2,QPCT,RPP30,LMAN1,PMAIP1,RPRD1A,BIK,ANO3,ALPK3,PDE8A,PPM1B,SNRNP27,PCID2,PIGH,TMOD3,TTC33,STYK1,ANKRD40,RAB8B,PDZD7,CHMP4A,CTBS,GGPS1,PDCD10,TMED7,CNIH4,CARTPT,ADRA1D,CETN3,GOLT1B,SNRPB2,PLS1,NSUN3
GSE18281_SUBCAPSULAR_VS_PERIMEDULLARY_CORTICAL_REGION_OF_THYMUS_UP	ADHD	5.94E-06	0.000687052	0.993099	181		brain	TWAS	c7	0.993099	1	BTBD1,HLA-DRB1,GSTK1,PAPSS1,HADH,RCAN1,TTC3,AP1B1,PISD,SCARB2,HSD17B11,MIB2,TPRG1L,MXD4,CST3,ABHD12,AS3MT,STAMBPL1,PANK1,DYM,SUOX,MAPK3,VKORC1,ITGAX,RALBP1,CCDC186,TNS2,CASC3,GM2A,SELENOP,C5orf34,ATP1B1,FAM193B,LDLRAP1,ABHD8,COLGALT1,MAST3,SIDT2,TSC22D4,TNFRSF13C,ETFBKMT,SYNE1,SH3BGRL3,RPS6KA1,PIH1D1,RCN3,TMEM109,RAB3IL1,EML3,MYO9A,STAB2,MSH2,PRELP,ZSCAN26,MGLL,DAGLB,HEXIM1,ARHGAP21,PPT1,NFYC,CHMP3,TCF3,TLE5,SERPINB6,ALDH2,TPCN1,GPI,MYO7A,PAK1,SLC12A2,SCAMP1,TECPR1,SELENBP1,HIPK1,PFKM,VPS41,LZTR1,CRYBG3,PDE2A,P2RY6,CIAO3,STARD4,NRF1,AMACR,TIE1,YWHAB,PALD1,GLG1,TSPAN9,PIP4K2A,LANCL1,LCLAT1,FAM8A1,C16orf89,FBLN5,SERPINA1,CCR6,GALNT1,GDI2,GSTM5,TOP2B,SASH1,GINM1,PPM1B,WNT7A,MAPK11,KLRD1,SCP2,ATRAID,DAP,CTNND2,H1-0,NDRG2,KCTD12,MERTK,ING1,SERAC1,RSPH3,CRIP2,CBFA2T3,EIF3F,ANKMY2,MMS19,CIB1,ABI3BP,PLD1,IDH1,ETV1
GSE18791_CTRL_VS_NEWCASTLE_VIRUS_DC_10H_DN	ADHD	5.63E-05	0.000960319	0.953252	125	0.885684	brain	TWAS	c7	0.953252	1	WARS1,ARHGAP27,TRIM26,MCUB,INTS12,HERC6,PI4K2B,TLR2,ATP10A,FAS,IFIT2,IFIT1,IFIT5,NCOA7,NEMP1,ARAP2,SEZ6L2,ETV7,CMTR1,PNPT1,PCGF5,DDX60,PLSCR1,SFT2D2,DRC3,ZNF579,MKLN1,SLC1A6,ARL5B,ITIH4,GNA13,GBP4,PARP14,ERO1A,GCH1,FBXO34,OAS3,BRIP1,APOL6,APOL1,PHACTR4,SLFN13,POM121L9P,NEXN,IFI44,SLC9A3,PHF11,NAMPT,IFIH1,SP140,SP140L,NIPAL4,XAF1,CNP,DHX58,SNAPC1,IRF1-AS1,ZNFX1,SELENOI,C1GALT1,SAMD9,SAMD9L,APOBEC3G,FAM107B,RTP4,TRIM22,TRIM5,PMAIP1,IL15RA,LINC00658,CDC42EP3,BCL2,MASTL,PPP4R1L,MX2,RTCB,TGM1,TENT4A,ADAR,CSRP2,SERPING1,FEM1C,MAP3K8,UBE2Z,DENND5A,FUT4,MAML2,TAP1,TMEM140,ADPRM,STARD5,NUDT17,ACTR10,SMCHD1,NSUN3,TMCC3,DYNLT1,GPR180,RNF213,SECTM1
GSE18791_CTRL_VS_NEWCASTLE_VIRUS_DC_10H_UP	ADHD	0.00048063	0.000939208	0.608834	191	0.546911	brain	TWAS	c7	0.608834	1	UNG,PIP4K2B,EXOSC5,ZNF813,NLRP2,PEX1,DNAJC28,SLC2A9,HS3ST1,SETD6,GATC,POP5,IFNGR1,ARL3,TMTC4,NUDT6,NAP1L5,MRPL12,CLPP,PNPLA6,ZNF559,COQ9,ARHGAP12,MCEE,PRADC1,ATPAF2,AKTIP,MRPL4,ZCCHC17,RPP40,NME6,TEX264,MRM2,ATP2A3,MED11,MED31,NDUFA5,FASTKD5,FLVCR1-DT,COPS6,MRTFA,POLR3H,SEC22C,GXYLT1,PDIK1L,IRF3,UTP25,MTFMT,DIS3L,TATDN2,MSH2,G2E3,DSTYK,PLXNA1,TIMM21,DCAF4,DNAL1,FLVCR2,CDC40,THNSL1,ZFP69,EXO5,PLEKHJ1,GPATCH1,ZNF30,FAM98A,ASL,UTP11,ZNF641,UMPS,RPAP2,OIP5-AS1,CIAO3,PPP1R14B,DNAJC11,MRPS33,C1orf131,NFATC3,PRMT7,PIK3R4,ASTE1,MED29,ADORA2B,EIPR1,TRAPPC12,HRAS,TTLL1,GMCL1,CERK,FAM98B,KBTBD7,IRF5,POLR3B,TRMT1,ZNF180,PABPN1,DHRS4-AS1,IRAG2,WNT5B,VASH1,PNP,SPDL1,CLP1,NUDT4,NAXD,KAT14,RNF166,TUBB6,FRAT2,RNF7,DAAM1,MTMR12,DNAAF2,NCBP2AS2,POLR2D,NAPEPLD,IMP4
GSE18791_CTRL_VS_NEWCASTLE_VIRUS_DC_12H_DN	ADHD	0.000113722	0.000960433	0.905745	128	0.768299	brain	TWAS	c7	0.905745	1	WARS1,TRIM26,STK19,TAP1,MCUB,HELB,HERC6,PI4K2B,CD38,FLJ20021,IL15,FAS,IFIT2,IFIT5,NCOA7,NEMP1,ARAP2,ETV7,CMTR1,PNPT1,GALNT3,PCGF5,DDX60,PLSCR1,UNC13A,MKLN1,ISG15,MORN1,FEM1C,SEMA6A,ARL5B,FUZ,GBP4,PARP14,TRIM25,OAS3,BRIP1,NEXN,DNAJB4,IFI44,HOMER1,SLC9A3,NAMPT,IFIH1,ZNF775,GIMAP2,ZNRF2,SP140,SP140L,MAK,NEDD9,XAF1,GAL3ST2,PLEKHG5,DHX58,IRF1-AS1,ZNFX1,SELENOI,C1GALT1,SAMD9,SAMD9L,APOBEC3G,IRF7,RTP4,TRIM5,PMAIP1,CDC42EP3,MASTL,PPP4R1L,APOL6,MX2,RTCB,ASAH2B,RPS6KA5,PDZD7,TENT4A,TPT1-AS1,CSRP2,IL1A,FBXO34,TP53BP2,MAP3K8,UBE2Z,DENND5A,SLFN5,FUT4,MAML2,TMEM140,CREB5,ACTR10,TMCC3,DYNLT1,GPR180,RNF213,SECTM1
GSE18791_CTRL_VS_NEWCASTLE_VIRUS_DC_12H_UP	ADHD	0.000159377	0.00068205	0.815238	195		brain	TWAS	c7	0.815238	1	TMEM273,PIP4K2B,NLRP2,ZNF542P,NSFL1C,MRPS26,NAPEPLD,ORC5,PPAT,ERP27,STRAP,GATC,CFAP251,PAQR3,HS3ST1,HLCS,TPRG1L,HLTF,GNPDA2,NUDT6,PNPLA6,PRDM15,PKNOX1,PCYOX1,PRADC1,NAPG,AKTIP,ZCCHC17,TEX264,UMPS,SNX4,SNRPD1,MRPS23,RAD51C,SKA2,MRPL19,CEP164,FLVCR1-DT,FLVCR1,POLR3H,IVD,METTL18,FAM204A,DENND10,PDIK1L,UTP25,TFAM,TATDN2,MSH2,EXO5,RTN4IP1,MTX3,FAM98A,ASL,PDCD6,SLC25A38,HNMT,MRTO4,PTCD2,MRPL4,MLYCD,RPAP2,STAM2,PPP1R14B,TRAPPC13,DNAJC11,NUDCD2,TMCO3,FIGNL1,ASTE1,MED29,TRPV2,DHX30,RIC8A,AP2A2,CTR9,TTLL1,TUBGCP5,CIAPIN1,COQ9,KBTBD7,IRF5,POLR3B,DCAF4,FLVCR2,TRMT1,EEF1AKMT2,ZNF180,PPP1R13B,CAD,WNT5B,RHNO1,IMPA2,TUBB6,VASH1,TFB2M,NUP35,MDM1,ATPSCKMT,BRAT1,STXBP5,GPATCH1,STAB1,AKR1A1,NAXD,SERAC1,SIKE1,TXNL4A,MTIF3,SS18L1,MMS19,WDR3,MBLAC2,PRCP,IL21R,IL16,METTL25,SRSF8,CDC123
GSE18791_CTRL_VS_NEWCASTLE_VIRUS_DC_14H_DN	ADHD	-8.22E-05	0.000960931	0.931858	125	0.886762	brain	TWAS	c7	0.931858	1	PLXDC1,SDCBP2,EIF2AK3,HCG4B,HLA-K,LTA,STK19,CHRD,HERC6,CD38,ATP10A,NEMP1,ARAP2,CRYM,PNPT1,GCK,IFIT2,IFIT1,DDX60,PLSCR1,RIN1,KCNN1,CERS1,TMEM39A,EDN3,SEMA6A,PLA2G4C,PLEKHA4,FUZ,CAMK1G,IRAK2,GBP4,PARP14,TRIM25,SERPINB9P1,OAS3,APOL6,RBFOX2,HS3ST3B1,GAS2L2,NEXN,IFI44,GCH1,TTC21A,TNFRSF19,UPK3A,ADRA1B,SP140L,NIPAL4,XAF1,FGF11,KDM6B,GAL3ST2,DHX58,NCDN,TINCR,CAPS,IRF1-AS1,SYTL2,SELENOI,HES4,ISG15,RYBP,FUT9,FBXO27,COL26A1,IRF7,PIDD1,PMAIP1,IL15RA,LRP2,C19orf84,PGAP1,F7,MX2,GLCCI1,CCDC146,ASAH2B,TGM1,TENT4A,CSRP2,NEURL3,MAML2,DNAH10,ADCY10,RNF144A,STARD5,TMCC3
GSE18791_CTRL_VS_NEWCASTLE_VIRUS_DC_14H_UP	ADHD	0.000318376	0.000938387	0.734398	170	0.290196	brain	TWAS	c7	0.734398	1	TMEM273,EXOSC5,DMAC2,NSFL1C,MRPS26,MCUR1,PEX1,COPS8,THOC5,NF2,ERP27,STRAP,POP5,MLXIP,TMTC4,FOXRED1,MTCH1,NUDT6,PPP4R1,ATP11A,ALG6,ZNF559,MRPL4,PRKAR2A,AP3D1,PLEKHJ1,GNA11,RAD51C,TRIM37,SKA2,POLE4,SLC25A12,MRPL24,CEP164,PACSIN2,TTLL1,SAMM50,ZNHIT6,SLC12A6,PLEKHO2,TFAM,TATDN2,ATP5MC3,ABAT,CHPF2,TSFM,MTX3,DHFR,GLCE,IFT27,ADD3,ASL,ATG14,ZNF641,NINJ2,RPAP2,TMEM223,SF3B3,ICMT,ACOT7,DNAJC11,TUBG1,MADD,MICOS10,RRP15,EBNA1BP2,ELOVL1,SUMF1,MIOS,TRMT1,MRI1,TIAM1,HMBS,TRPV2,ROGDI,DHX30,AP2A2,ST6GAL1,CTR9,RNF44,LAMTOR5,MRPS9,PCYOX1,TUBGCP5,CIAPIN1,COQ9,CHCHD4,COPS9,IMPDH1,POLR3B,DCAF4,FLVCR2,GIT2,VRK1,ZYG11B,ZFYVE21,PCYOX1L,NUDT4,DELE1,RNF166,ANKMY2,EPRS1,SKP2,NDUFAF4,ATMIN,COX11,HEATR1,TNRC18,GSE1
GSE18791_CTRL_VS_NEWCASTLE_VIRUS_DC_16H_DN	ADHD	0.000147015	0.000957766	0.878005	130	0.385466	brain	TWAS	c7	0.878005	1	WARS1,LIPE,SDCBP2,HELZ2,EIF2AK3,HCG4B,LTA,STK19,NCF1C,HPSE,SLC9B1,HTRA3,BMP3,PPM1K,HERC6,AZIN2,CD38,FAS,IFIT2,IFIT1,IFIT5,NEMP1,ARAP2,PNPT1,GALNT3,ADAR,HCN3,DDX60,PLSCR1,MVB12A,TMEM39A,PLA1A,BBC3,DHDH,SGPP2,SLC1A6,ARL5B,TRPM4,SFRP5,ITIH4,ERN1,IRAK2,GHRL,TRANK1,GBP4,DBF4B,PARP14,C17orf67,TRIM25,OAS3,HS3ST3B1,NEXN,IFI44,GCH1,PHF11,HTR3B,SP140,XAF1,KDM6B,THAP3,DHX58,MDK,IRF1-AS1,TOMM34,SELENOI,RYBP,SULT4A1,FAM107B,IRF7,RTP4,PMAIP1,IL15RA,MASTL,APOL6,PGAP1,CNKSR3,MX2,GLCCI1,RPS6KA5,TENT4A,SERPING1,FEM1C,NEURL3,SLFN5,MAML2,DLGAP1-AS1,DNAH10,ADCY10,TPSD1,TMCC3,FGFBP3
GSE18791_CTRL_VS_NEWCASTLE_VIRUS_DC_18H_DN	ADHD	-0.000110074	0.000964463	0.909135	143	0.977328	brain	TWAS	c7	0.909135	1	PCGF2,THEG,HELZ2,EIF2AK3,HCG4B,HSPA1L,SLC29A4,HPSE,INTS12,PPM1K,HERC6,CXCL11,PI4K2B,AZIN2,CD38,TNIP2,NSUN7,KLKB1,ATP10A,IL15,FAS,NEMP1,DDIT3,ARAP2,REXO5,WTAP,HAPLN3,DDX60,DDX60L,MVB12A,MPV17L,ZNF579,TMEM39A,PLA1A,RPS6KC1,PATL2,TRIM69,ERN1,BTG2-DT,BTN3A1,RBCK1,GBP4,GIMAP2,LINC01003,PARP14,LATS2,DSP,TMEM116,BRIP1,HS3ST3B1,SCAMP1-AS1,SLC9A3,TTC21A,GCSAML,IFIH1,ZNFX1,B4GALT5,FGFR2,SP140,NIPAL4,DNAAF1,INAFM1,MZF1-AS1,DHX58,KDM6B,NEXN,SNAPC1,IRF1-AS1,RYBP,ZC3HAV1,APOBEC3G,FXYD6,RSPH6A,IRF7,PIDD1,ELOVL7,UBQLNL,TRIM5,PMAIP1,IL15RA,BCL2,LRP2,TAP1,MASTL,MGC16275,PGAP1,CNKSR3,SELENOO,MX1,RHEBL1,GLCCI1,ADAR,CSRP2,ZNF610,FEM1C,TP53BP2,LINC00158,MIR155HG,KCNK5,NEURL3,UBE2Z,SMCHD1,TGIF1,RFLNA,MIS18BP1,TRHDE-AS1,RNF144A,TMCC3,PROSER2-AS1
GSE18791_CTRL_VS_NEWCASTLE_VIRUS_DC_18H_UP	ADHD	0.000395517	0.000685251	0.563814	192		brain	TWAS	c7	0.563814	1	TMEM273,TFPT,PEX1,POP5,CYP4V2,TPRG1L,GNPDA2,SUOX,PPIL1,MRPL12,PET100,ZNF559,MFSD5,ITPA,RASSF2,ARHGAP12,KIF16B,AKTIP,PAAF1,TTI1,PPP1R16B,SLC25A12,MRPL24,XXYLT1,NRROS,TSPAN15,PPP2R1B,PDIK1L,ALDH16A1,BAP1,KIDINS220,G2E3,TIMM21,CDC40,PREP,RTN4IP1,DHFR,INTS4,KCTD21,CAMK1,BCR,ZNF641,HSBP1,MBTPS1,B3GAT3,POLR2G,STAM2,TMEM170B,ACOT7,DNAJC11,VAMP3,CSTPP1,ELOVL1,NDUFS2,PITPNA,RPA1,DUS2,NIP7,IPO8,TRPV2,DIS3L,SNAPC5,ROGDI,DHX30,POLR2L,TK2,CMTM4,RNF141,ASB13,TTLL1,MRPS9,FAM98B,GTF3C3,KBTBD7,POLR3B,AHCY,ACSS2,DCAF4,FLVCR2,TRMT1,WNT5B,ABHD15,IKBIP,PNP,ATPSCKMT,TBCE,BRI3BP,ABCD3,GPATCH1,ATPAF1,SERAC1,RNF14,UMPS,MPPE1,TUBB6,ROCK2,DAAM1,JKAMP,MTMR12,WDR36,PHF14,IL21R,IL16,METTL25
GSE18791_CTRL_VS_NEWCASTLE_VIRUS_DC_1H_DN	ADHD	0.000203391	0.000966772	0.83337	133	0.182969	brain	TWAS	c7	0.83337	1	MUC5B,REEP6,SMURF1,SLC9B1,SNHG8,CDH18,LARP1B,CLK4,PYDC1,REXO5,SOX1,COA1,PLOD2,ZNF846,SPC24,CFAP61,ALG12,C11orf96,MDK,MYRFL,LINC-PINT,SERPINE1,SENP2,WDR76,NEMP2,IPMK,DNAJB1,CYP4F11,CREB3L3,SHD,DUS3L,OSER1,KCTD5,OTOGL,SCN11A,SLC25A38,NAMPT,KCNA1,CDCA3,ZNF549,KDM6B,ARMH1,RGS2,BNIP1,FMO3,FUT9,SAP30L-AS1,ANKS1B,GPR26,TMEM72-AS1,MOCS1,TTLL5,ALKBH1,CAPN11,SNCG,PMAIP1,CDC42EP3,DSG1,GSTM5,NIPA1,MT1M,ATP6V1FNB,MYO5C,DPY19L2P2,B3GNT9,PINLYP,CFAP54,EML5,ADCY2,FBXO34,TP53BP2,DNAJC27,MAP3K8,FAM83D,TGIF1,ECRG4,MPZL1,TMEM212,TMEM44,C16orf46,DUBR
GSE18791_CTRL_VS_NEWCASTLE_VIRUS_DC_2H_DN	ADHD	0.000282878	0.00420896	0.946416	84	0.815048	brain	TWAS	c7	0.946416	1	EIF2AK3,NEURL3,NIPAL1,LARP1B,CLK4,WDR19,PURB,IFIT2,IFIT1,DRC3,SLC25A33,RIMKLB,INSL3,CFAP61,THSD4,PIM3,C11orf96,LINC-PINT,PATL2,SFRP5,DENND4A,IRAK2,ABL2,GPLD1,WFDC3,MIA2,METRNL,DDX59,HOMER1,TPSD1,KCTD5,TTC32,RHOB,NAMPT,MZF1-AS1,MRPL28,DCUN1D2,PMP22,KDM6B,DOP1A,SNAP91,PLPPR4,RGS2,MAT2A,IRF7,PMAIP1,SPTBN4,DNAJB1,NIPA1,PPP4R1L,ATP6V1FNB,MX1,SSBP3-AS1,GJB6,TENT4A,ZC3H8,SAMD5,FBXO34,TP53BP2,MIR22HG,MNT,DNAJC27,MIR155HG,TGIF1,PTGER4,MPZL1,TMEM212,DUBR
GSE18791_CTRL_VS_NEWCASTLE_VIRUS_DC_2H_UP	ADHD	0.00370227	0.00287044	0.197124	160	0.5588	brain	TWAS	c7	0.197124	1	CMTR2,NAPEPLD,ORC5,PEX1,TLR1,TLR6,RFPL1S,IFNGR1,GNRHR,ZFP62,BTNL9,NUDT6,RIOK2,PAQR8,CBR3-AS1,ERMARD,FAM120B,MRPS26,PRND,EFCAB7,RMND5B,NMNAT1,ZNF559,ZNF177,ZNF561,HMGCL,PAAF1,RSPH4A,ASF1A,POLI,RPP40,TTI1,HEATR6,LEFTY2,CCDC13,GXYLT1,PUS7L,FUT11,CEP85,ZSCAN29,AP2A1,SLC35B3,TIMM21,DNAL1,MLH3,SEC22A,UMPS,GET1,PRIM1,ATP23,ERO1A,ZNF30,ZNF260,ZNF850,DNAAF10,HMG20A,DPP10-AS1,ARHGEF28,GIMAP2,GIMAP1,GIMAP5,AGGF1,ZNF544,CPLANE2,CSTF1,ZMYM1,NCDN,C15orf61,CKMT2,CHRND,CSE1L,SRP68,GUCY1B2,SYNE2,BORA,ZNF583,SSR4P1,DBR1,OXSM,CCDC66,ATF6B,SASS6,C2orf42,MRPS31,KBTBD7,NEK2,CHST15,ZNF576,ZNF45,POLR1G,FBXL4,METTL21A,NAV2,TRIM27,DROSHA,MMACHC,DAAM2,KAT14,URB1,PSRC1,CETN3,RCSD1,PHF14,IL21R,BCHE,SNTG2-AS1,FANCF
GSE18791_CTRL_VS_NEWCASTLE_VIRUS_DC_4H_UP	ADHD	-0.00307125	0.00266364	0.2489	185	0.386326	brain	TWAS	c7	0.2489	1	TBL2,TMEM120A,RELL1,TLR1,TLR6,TRMT10A,GAR1,TBCK,THOC5,TRIAP1,POP5,SUPT3H,RNF4,MRPL36,ZNF557,PET100,PRIMPOL,CENPU,SUOX,PRIM1,NUDT6,RALBP1,TRUB1,MRPL12,ZNF559,ATPAF2,ZNF443,ZNF561,COA4,PAAF1,PSMG4,RPP40,NME6,RAD51C,HEATR6,DHX33,NDUFA5,MRPS26,DEF8,GXYLT1,MTFR1L,FZD10-AS1,PUS1,ZSCAN29,PDCD7,PIGF,MSH2,TIMM21,ISCA2,EIF2B2,SLC25A39,THNSL1,EXO5,GET1,DNAJA3,RTN4IP1,MTRES1,IFT27,ZNF302,INTS4,C1orf109,ARV1,FAHD1,RCN2,HMG20A,EBPL,ARHGEF28,GIMAP1,RAD52,AGGF1,GGCT,RPAP2,RELL2,LBHD1,RPUSD2,ZNF544,STAM2,LETR1,PDCD4,C15orf61,CSE1L,TPMT,NDUFB1,MOAP1,UBR7,CRLS1,ERC2,FAM98B,MRPS31,KBTBD7,MAGOHB,GIT2,FAM216A,CMTM4,DUS2,ZNF229,POLR1G,CAD,IRAG2,FBXL4,ABHD15,METTL21A,COX14,TFB2M,METTL3,ATPSCKMT,ELK3,TRIM27,MGME1,KAT14,URB1,SIKE1,EIF2B1,WDR3,VPS33B,CETN3,MBLAC2,RCSD1,PHF14,IL21R,DNAAF2,SRPK1,KIAA0586,MCEE,FANCF
GSE18791_CTRL_VS_NEWCASTLE_VIRUS_DC_6H_UP	ADHD	0.000422258	0.00094644	0.655486	174	0.156299	brain	TWAS	c7	0.655486	1	UNG,NLRP2,ZSCAN5A,TBL2,PEX1,PPAT,ECE2,TLR6,FAM114A1,MRPL36,IFNGR1,NUDT6,MRPL12,KRT5,MFSD5,PRADC1,SLC17A9,ATPAF2,NAPG,AKTIP,ZNF317,ZNF561,MRPL4,RPP40,NME6,TEX264,NIT2,SLC25A12,RMND1,NDUFA5,FLVCR1-DT,MRTFA,POLR3H,MRPL10,RFXANK,METTL18,GXYLT1,PDIK1L,MTFMT,PDCD7,MSH2,THNSL1,EXO5,CTPS1,GET1,ZNF302,KCTD21,ARV1,HMG20A,ZNF641,EBPL,PTCD2,RPAP2,CSTF2T,PPP1R14B,WNT4,DNAJC11,SMIM12,PUS1,LRRC20,SRP68,DUS2,NIP7,ASTE1,TSEN2,HMBS,MED29,RIC8A,TTLL1,CRLS1,SLC39A3,ZNF77,FAM98B,CIAPIN1,KBTBD7,DCAF4,FLVCR2,DHRS4-AS1,GEMIN7,POLR1G,CAD,IRAG2,WNT5B,RHNO1,ABHD15,TFB2M,ZFP1,ATPSCKMT,TMEM87B,CLP1,GLYATL1,ELK3,CRADD,SEC13,KAT14,RBBP9,SMIM26,FRAT2,RNF7,MTMR12,CETN3,MBLAC2,LYSMD3,DNAAF2,XXYLT1,NCBP2AS2,IL16,KIAA0586,GMPS
GSE18791_CTRL_VS_NEWCASTLE_VIRUS_DC_8H_DN	ADHD	0.000596498	0.000962923	0.535609	128	0.425473	brain	TWAS	c7	0.535609	1	WARS1,HELZ2,INTS12,PPM1K,HERC6,CXCL11,PI4K2B,NPPA,AZIN2,PARP9,PARP14,IL15,NCOA7,SEZ6L2,JOSD2,ETV7,CMTR1,PNPT1,IFIT2,IFIT1,IFIT5,DDX60,DDX60L,PLSCR1,RAD9A,NT5C3A,UNC13A,HK2,MKLN1,FUT11,ARL5B,ITIH4,GBP1,GBP4,IKBKE,PELO,DDIT3,TRIM25,SERPINB9P1,OAS3,BRIP1,APOL6,APOL1,NEXN,IFI44,GCH1,USPL1,PHF11,NAMPT,IFIH1,SP110,SP140,SP140L,PCDHB16,SLCO3A1,XAF1,CNP,DHX58,IRF1-AS1,LINC01260,ZNFX1,SELENOI,GRIP2,SAMD9,SAMD9L,APOBEC3G,IFITM3,IRF7,RTP4,TRIM21,TRIM22,TRIM5,PMAIP1,HPCAL4,CFB,TAP1,MASTL,PPP4R1L,SELENOO,MX2,MX1,MOV10,RTCB,TSSK4,TGM1,TENT4A,ADAR,UBE2L6,SERPING1,GAD1,SLFN5,PIWIL4,MAML2,TMEM140,STARD5,SMCHD1,GPR180,RNF213,SECTM1
GSE18791_CTRL_VS_NEWCASTLE_VIRUS_DC_8H_UP	ADHD	0.00358988	0.0027964	0.199229	167	0.651872	brain	TWAS	c7	0.199229	1	UNG,TCHP,ZNF813,PRPF31,NLRP2,ZSCAN5A,NAPEPLD,ORC5,TBL2,TLR6,GAR1,TRIAP1,POP5,RNF4,NUDT6,BAIAP2-DT,MRPL12,PRADC1,TCFL5,ZNF443,TRMT1,AKTIP,ZNF559,ZNF561,ZCCHC17,WRNIP1,RPP40,NME6,MRM2,NDUFA5,TTLL1,SAMM50,ADSL,MRTFA,NRROS,GXYLT1,PDIK1L,WDR37,MTFMT,PDCD7,SNAPC5,EEF1E1,TIMM21,DCAF4,DNAL1,FLVCR2,ARF4,PDHB,THNSL1,EXO5,CTPS1,MRPL57,GLCE,ZNF565,THUMPD3,ASL,FAHD1,PAQR4,ZNF641,UTP15,RAD52,WNT5B,HSBP1,RPUSD2,ZNF544,COA4,MON1B,DNAJC11,MICOS10,HS2ST1,GRWD1,RRP15,ABR,RPA1,UTP4,TRAK2,SHQ1,PIK3R4,ST6GAL1,ZBED5-AS1,RNF44,CIAPIN1,KBTBD7,COPS9,IRF5,POLR3B,ZYG11B,FBXL4,NUFIP2,IKBIP,VASH1,TFB2M,PCYOX1L,PPARGC1B,MDM1,ATPSCKMT,TMEM87B,KAT14,UMPS,FRAT2,RNF7,WDR36,CEP85L,PHF14,DNAAF2,NOP56,IL16,NDUFAF4
GSE18791_UNSTIM_VS_NEWCATSLE_VIRUS_DC_10H_DN	ADHD	9.73E-06	0.00068888	0.988725	149		brain	TWAS	c7	0.988725	1	WARS1,ARHGAP27,HELZ2,MFN1,TRIM26,PAXIP1-AS2,MCUB,HELB,HERC6,CXCL11,PI4K2B,CD38,FGFR3,DOK7,PARP9,PARP14,TLR3,ALPK1,ADGRE1,ATP10A,FAS,IFIT2,IFIT5,ETV7,CMTR1,PNPT1,MEIS1,SECTM1,HEXD,DDX60,PLSCR1,EFEMP2,NT5C3A,CCDC181,UBA7,EXTL2,NECTIN2,ARL5B,CYP1A1,TTF2,TRIM69,ITIH4,TRIP4,STAT1,GBP4,AKAP7,NAA25,OAS3,BRIP1,APOL6,APOL1,PHACTR4,NEXN,IFI44,GCH1,PHF11,IFIH1,SP110,SP140L,NEDD9,XAF1,B3GNT4,CNP,DHX58,IRF1-AS1,JADE2,USP6NL,ZNFX1,SELENOI,SAMD9,SAMD9L,ZC3HAV1,APOBEC3G,IRF7,RTP4,TRIM22,TRIM5,PMAIP1,IL15RA,GSTM3,MASTL,PGAP1,LYSMD2,MX2,MX1,RTCB,MMP14,TGM1,TENT4A,ADAR,CSRP2,SERPING1,FAM111A,MAP3K8,PSMA4,CARD16,NEURL3,UBE2Z,SLFN5,FUT4,MAML2,TAP1,NFKBIZ,SASH1,XPO6,TMEM19,STARD5,DYNLT1,GPR180,FGFBP3
GSE18791_UNSTIM_VS_NEWCATSLE_VIRUS_DC_10H_UP	ADHD	0.000277832	0.000687064	0.685936	159		brain	TWAS	c7	0.685936	1	TMEM273,TFPT,PMS2P9,ATP5PO,GATC,MFN2,RNF4,RNF185,IFNGR1,ARL3,PET100,ZNF317,ZNF559,HIVEP3,PPCS,MED8,ATPAF2,ASB1,ZNF823,TRMT1,AKTIP,ZCCHC17,HAUS8,MRPL34,NDUFA5,MTOR,RPL7L1,POLR1C,GXYLT1,MTFR1L,LCMT2,FRAT2,MMS19,AVPI1,UTP25,MTFMT,DSTYK,YOD1,PLXNA1,TIMM21,CDC40,TRIT1,EXO5,PLEKHJ1,HMG20B,ATP2A3,FAM98A,BCR,UTP11,DDX20,CCDC168,MRTO4,MRPS27,TRAF3,UMPS,SEC14L1,PHF23,PPP1R14B,FAM89B,DNAJC11,CASD1,ENC1,INTS11,TRAK2,SLTM,ASTE1,TRPV2,FIS1,DHX30,SDHAF1,POLR2I,PRDM15,HRAS,BCCIP,CERK,FAM98B,CIAPIN1,COQ9,IRF5,POLR3B,DCAF4,ACVR2B,ZYG11B,RIN3,SSH2,BLMH,VASH1,PNP,KCTD12,SPDL1,NUDT4,NAXD,KAT14,RNF7,CMTM4,SKP2,IL16,PRKAB2,IGF1R,POLR2D,SRSF8,PABPN1
GSE18791_UNSTIM_VS_NEWCATSLE_VIRUS_DC_18H_DN	ADHD	7.71E-05	0.00095037	0.935342	155	0.516476	brain	TWAS	c7	0.935342	1	ARHGAP27,HELZ2,HCG4B,TRIM26,HSPA1L,TAP2,INTS12,PPM1K,HERC6,PI4K2B,TMEM54,AZIN2,CD38,NSUN7,SLC15A2,PARP14,KLKB1,ATP10A,IL15,NCOA7,EFHB,SMG1P1,PNPT1,WTAP,HAPLN3,IFIT2,IFIT1,IFIT5,DDX60,DDX60L,PLSCR1,EFEMP2,NT5C3A,CCDC191,CALHM6,MPV17L,PLA1A,RPS6KC1,ATP12A,NUP58,TTF2,STAT1,IRAK2,SLC6A1,STON1,GBP1,GBP2,LINC01003,MASTL,MKX,OAS3,IFI44,DNALI1,TNFAIP6,PHF11,IFIH1,ILF3-DT,B4GALT5,INAFM1,FRS3,XAF1,CNP,DHX58,IRF1-AS1,PRCD,SYNE3,ERBB4,SAMD9,SAMD9L,TFEC,IRF7,VIT,UBQLNL,TRIM22,ZNF214,PMAIP1,BCL2,LRP2,CFAP210,LYSMD2,SELENOO,MX2,MX1,IER2,GLCCI1,FBXO7,ZNF445,CSRP2,MRPL40,CLDN5,MAP3K8,TRAF6,NEURL3,PLD4,CRYBB2P1,NFKBIZ,TRHDE-AS1,ANKRD34A,ACACB
GSE18791_UNSTIM_VS_NEWCATSLE_VIRUS_DC_18H_UP	ADHD	7.92E-06	0.000955077	0.993387	143	0.307427	brain	TWAS	c7	0.993387	1	UNG,MRPL45,ATP5F1D,MOB3A,SLC39A3,ZNF248,WDR1,HS3ST1,ELMOD2,ALG14,GPAM,TCP1,TRAM2,RFNG,TBCD,NNT,ZNF823,CIITA,SNX29,P4HTM,INTS1,ZPR1,NDUFA5,MIPEP,IVD,ZFYVE19,CDCA7L,BMS1,PPCDC,PPIP5K1,WDR37,MILR1,ZNF322,G2E3,EIF2B2,CD84,PLTP,ZNF850,FAM98A,CAMK1,BCR,PEX11A,UNC45A,DNAAF10,ZBED10P,HSBP1,MBTPS1,B3GAT3,TUBB6,SEH1L,NIPSNAP2,DNAJC11,GCOM1,FAH,IL16,CASD1,LAMC1,NAT10,EBNA1BP2,DMAP1,INPP5K,PITPNA,PRPF8,RANBP10,NIP7,TRAK2,LCLAT1,TIAM1,REM2,MRPL22,ZSWIM7,NCOR1,TRAPPC12,SIGIRR,TOLLIP,ZNF542P,PCYOX1,TEX261,AMFR,COQ9,ZYG11B,ZFYVE21,GPN1,SLC25A3,ANKRD54,SLC30A5,MTIF3,NCKAP5,MTARC1,ITGB1BP1,ROCK2,WDR3,KIAA0586,DAAM1,RFC5,GPSM2,HDAC2,IL21R,PAK2,METTL25,IGF1R,ERCC3
GSE18791_UNSTIM_VS_NEWCATSLE_VIRUS_DC_1H_DN	ADHD	0.00012019	0.000687265	0.861172	162		brain	TWAS	c7	0.861172	1	TAS2R14,LRFN5,EFTUD2,ARHGAP27,SEPSECS,PI4K2B,CDH18,CCDC190,PCDH8,SPRYD4,MVP,MIA3,CLHC1,NAP1L5,CHTOP,COA1,CCT7,HSPA12A,POLI,SLC30A7,PAFAH1B2,NDUFA5,SENP2,DGKG,BAP1,SNX1,ZNF616,VPS35L,MTX3,CKMT2-AS1,DHRS7B,CTXN3,ZNF680,CCDC122,COG3,ASNSD1,CLMP,SCN11A,CCDC77,UGGT2,CENPQ,AK5,ZSCAN23,TFAP2C,RNASEL,IRAK1BP1,SMPD3,NIP7,SRR,OR3A2,ZNF805,BNIP1,OPA1,TMEM72-AS1,GPATCH2L,SPTLC2,ALKBH1,DESI1,ANKRD30B,CDC42EP3,AKNAD1,GSTM5,ETAA1,GTF3C3,ZDHHC13,MYO5C,CADPS,CA10,MAP4K4,DNAI3,EIF5A2,TIGD6,RAB2B,METTL3,TBX5,PLAC8L1,CDK7,POC5,SMIM8,GFM1,DNAJC27,BEST4,DHFR2,RNF166,CRYBB2P1,GRAMD1C,METTL4,TGIF1,MYH13,COG7,SLC25A27,TMEM213,SIGLEC6
GSE18791_UNSTIM_VS_NEWCATSLE_VIRUS_DC_1H_UP	ADHD	6.61E-06	0.000960267	0.994506	123	0.907273	brain	TWAS	c7	0.994506	1	PALM,BTBD2,SDCBP2-AS1,STAG3L1,GLRA3,NPPA,CFAP74,HAGLR,THBS2,PRSS36,DYRK1B,SMYD5,CCDC181,BASP1-AS1,LINC02223,KCNJ2-AS1,STPG1,SEMA3F,INO80B,TMEM38A,NXNL1,CRLF1,ADAMTS7,FGF12,HID1,SMIM6,MYLK2,WFDC2,B3GALT5-AS1,ODAD2,ABCC12,SSTR1,LINC00471,AGT,KCNA2,CASC15,DPP4,PADI4,PAX7,TNFRSF19,UPK3A,PIEZO2,MTURN,DNAAF1,CHTF18,SLC13A5,EFNB3,PLAAT5,GAL3ST3,ANO7,ANKRD33,ASB4,TAS2R5,ARHGAP42,PTPRF,SCN4B,ATP4A,LMNTD2-AS1,LINC00654,ANTXR1,CCDC7,ADPRHL1,SPSB4,GRK7,RAPGEF4-AS1,MAST4,ARMC2,CACNG6,PARVA,PARD3,CYP2C8,CDH4,TEX101,TF
GSE18791_UNSTIM_VS_NEWCATSLE_VIRUS_DC_2H_DN	ADHD	-0.00259845	0.00281822	0.35652	168	0.443322	brain	TWAS	c7	0.35652	1	VSTM4,MEG3,EPS8L1,BRSK1,ZNF471,ANKRD36,AHSA2P,RFPL2,OLFM4,CLK4,TUT4,SNX29P2,ST3GAL4,CSAD,IFIT2,ZIC1,SS18L1,KCNQ2,NRXN2,NEAT1,CCDC144CP,ABCC6,ZNF177,MST1R,RBM6,PDXDC1,LINC-PINT,LMOD2,EBF4,SPEF1,FBXL17,UBR2,RNF166,MC1R,AFG3L1P,CDK5RAP3,ATG12,GXYLT1,FAM110D,PATL2,FUZ,DENND4A,BTN2A1,COCH,ABCD4,KMT2C,MKX,ZFYVE16,BMP4,HERC2P3,TNR,SNX27,NEB,TTC32,RAD52,CHST8,PPWD1,SREK1,PKDCC,CAPS,GAREM1,TRARG1,MIOS,MAT2A,DMKN,CEND1,NPHP3,TOPBP1,A4GALT,ZNF333,N4BP2L2-IT2,TEPP,ODF3B,PRKRIP1,CRYGS,CRYGD,MARK3,METTL3,ZNF83,CHST6,POLR1B,B3GAT2,ABCB10,MICAL1,STX3,TMEM132E,CCT6B,MAN2A2,ST8SIA1,TPSD1,PSMA3-AS1
GSE18791_UNSTIM_VS_NEWCATSLE_VIRUS_DC_2H_UP	ADHD	-0.00430275	0.00325176	0.185766	138	0.913101	brain	TWAS	c7	0.185766	1	KLRC3,PRB1,MAPT,LIPE,RNF182,CCZ1,RFPL1S,TRIM61,SULT1B1,BTNL9,ASPHD1,PRSS36,SIGLEC16,CAMK2B,RAMP3,DSCAM,MIEF2,TMEM177,PRKAR1B,TSPAN18,PPP5D1P,IQUB,LEFTY2,CACNG5,COL13A1,SERTAD4-AS1,NEK2,PDGFD,CLN3,ANGPT4,DIPK1C,PTPRT,ZNF556,STAP2,NALF1,FBXL2,MECR,NTM,HTR3A,AQP1,GCSIR,ZSCAN31,ZBTB22,RGS4,PBX1,PARD6B,RBM20,KDELR3,CSPG5,RGMA,OPN4,CSPG4P12,KRT33B,RNF26,WNT7B,ANO4,C7,ART5,MOV10,DNAH9,KCNIP2,EFCAB5,NAV2,CFAP54,PAFAH1B2P2,DNMT3B,LINC01354,PDE1A,STK32A,GABRB2,VIPR2,ANKRD36C,LINC00652,TUB,HELLS,NPAP1,SYPL2,ASF1A,CCDC3,PNPLA1,BCHE,KIF26A,MAEL,SNTG2-AS1,FGFBP3
GSE18791_UNSTIM_VS_NEWCATSLE_VIRUS_DC_6H_UP	ADHD	-1.70E-05	0.000958921	0.985847	135	0.669254	brain	TWAS	c7	0.985847	1	ZNF331,TFPT,POLR1A,ZNF736,RABGEF1,SAP30,DCAF16,ZNF141,ALB,KLHL8,ZNF557,MFSD5,PRPSAP2,ASB1,ZNF627,ZNF317,SNX29,HAUS8,RRN3,RPAIN,ZKSCAN5,ZSCAN21,TRERF1,POLR1C,MRPL10,MTFR1L,PDIK1L,IRF3,FRAT2,MMS19,AVPI1,WDR82,ZNF609,INPP1,MSH2,DSTYK,YOD1,SLC16A6,DCAF4,EIF2B2,TRIT1,DDIT3,SLC39A3,PIAS4,DDX20,CTTNBP2NL,HMG20A,PTPN22,ESS2,GNB1L,PGBD1,DUS2,SF3B3,WDR46,PHF23,PPP1R14B,CEP192,DNAJC11,NKIRAS1,SLC66A1,DOP1A,C15orf61,MED8,EMSY,ASTE1,ZNF304,DDX6,MED29,ZNF624,UBN1,ENC1,DDX24,DNAAF4,WDR73,ATL2,SERTAD2,HSF2,KBTBD7,VRK1,ZYG11B,BTRC,ZNF223,IRAG2,IKBIP,APAF1,GRPEL2,ZC3H8,SLC20A1,ZNF292,CLP1,ZBTB24,OSBP,SLC35B1,KAT14,MTRFR,UNC45A,GZF1,RNF24,CETN3,LYSMD3,CEP85L,GOLT1B,TADA1,GMPS
GSE18804_BRAIN_VS_COLON_TUMORAL_MACROPHAGE_DN	ADHD	-0.000201114	0.000694554	0.772154	115		brain	TWAS	c7	0.772154	1	FOLH1,MMAB,MCUR1,CCDC157,STPG2,CHN1,LINC01116,VSX1,SH2D1B,HDDC2,EFEMP1,CCM2,NAALADL1,GSTP1,ATPAF2,TMEM177,NIN,RPP40,ATIC,XRCC5,TACR1,METTL8,CYBRD1,OSMR,ENAH,AVEN,C11orf52,INPP1,GAL,IFI16,CD84,IGSF5,STAT6,DYNLL2,NCL,THBS4,ACTR10,PPM1A,TRIP12,GMFB,LGALS3,DUXAP10,MED20,FSHR,SGO2,MTHFD1,C2orf27A,NDUFS1,EEF1B2,CLEC4E,ICA1,IFT172,NRXN3,GCAT,LAMA2,PEX26,GTF3C6,REV3L,KHDRBS2,PLAGL1,SULT1A2
GSE18804_BRAIN_VS_COLON_TUMORAL_MACROPHAGE_UP	ADHD	-0.000110341	0.000941399	0.906694	154	0.871819	brain	TWAS	c7	0.906694	1	PSMB3,MIEN1,PSG4,LAMA5,MYT1,CRMP1,WDR1,SAAL1,FBXO6,ZNF717,MTERF2,LYPD6,IQCB1,RNF175,DDX60L,PALLD,MFSD13A,EPHB1,ANXA3,GRM8,SCN7A,STK17A,MYL7,CYP26B1,NDUFA5,LOXL1-AS1,STOML1,ZXDC,CHCHD6,SLC35A5,TRIB3,FAM32A,KCNS3,PRTFDC1,PTAFR,LINC00665,SLFN12,SRRM4,NATD1,PGBD5,DNER,ANO2,RAB40C,TPSD1,TRAK1,ARPC5,TSEN15,PITPNM3,KDM6B,CEP41,PYROXD1,CALCR,PPP1R9A,TMCO3,LPCAT2,RMC1,GDF9,SPATA17,CPNE4,LINC02381,EFS,KCNJ4,ZBBX,MYL9,ZNF667-AS1,ITGB2-AS1,PLK2,ELOVL7,GPNMB,CCBE1,AMPH,ATF6B,LINGO3,CCDC7,KLRC4,ST7L,PIGN,ERC1,E2F7,SEM1,ZNF610,ZNF83,ZNF468,SAMD5,LCP2,POLR3F,PRRX1,LRRN1,RNF7,AMIGO1,WDR36,C3orf14
GSE18804_SPLEEN_MACROPHAGE_VS_BRAIN_TUMORAL_MACROPHAGE_DN	ADHD	-0.00027557	0.000938791	0.769111	183	0.631873	brain	TWAS	c7	0.769111	1	UNG,FAM216A,UTP4,AARS1,MARVELD3,PHLPP2,HSDL1,ZDHHC7,GINS2,ZNF165,MDC1,GPANK1,N4BP2,SRD5A3,IGFBP7,AADAT,CDS1,CNOT1,H2AJ,HDDC2,QPRT,VKORC1,CNN3-DT,EFEMP1,MCM3,COQ9,C2CD2,CBS,SLIT2,DTNBP1,CHD9,RBL2,ABCC6,CCP110,ZNF239,CXCL12,NRCAM,ERCC4,PNMA8A,CDT1,APRT,SPG7,ZNF276,TCF25,DEF8,AFF3,SFXN4,MAN1A2,GPRC5B,RFT1,SULT1A2,SULT1A1,CDC40,ITFG1,SSR1,LMBRD1,CMC2,CENPN,ATMIN,C16orf46,MPHOSPH6,JAGN1,JPT2,NDUFB10,TYW3,ZNF91,TMCO6,STOML1,POLR3K,SNRNP25,MRPL28,PRMT7,CDH1,HSD17B8,CFDP1,TERF2IP,MON1B,ETFB,ZNF83,ZNF813,CD109,MAP1LC3B,MKRN2,CBY1,FAM107B,PROSER3,TSPO,DNAJB1,SLC2A13,TRMU,CHKB-DT,SELENOP,ECHDC2,OAT,TNFRSF11A,ARHGEF26,LXN,MPPE1,TMEM18,IDH2,UFL1,PCOLCE2,ERO1B
GSE18804_SPLEEN_MACROPHAGE_VS_BRAIN_TUMORAL_MACROPHAGE_UP	ADHD	0.00246851	0.00312598	0.429718	152	0.482778	brain	TWAS	c7	0.429718	1	VIM,APEX1,NDRG2,SALL2,PSMB5,POLR1A,CXCL2,ZNF107,BOD1L1,SAAL1,DCAF4L1,TIFA,ZFP62,GRM8,NUDCD3,MSL1,CASC3,DDX60L,GHR,ABCA8,SPOCK1,FOXN3,EFCAB11,GCC2,TEX14,SKA2,XRCC5,ANXA2,SAMM50,FARSB,UPP1,FAM177A1,EIF2B2,NEK9,PCSK1,GALNTL5,HEXIM1,LSM11,FITM2,SDC4,FIGN,HSPB8,EPB41,IL32,RIF1,HNMT,MSH4,DNER,TRIP12,TIGD1,VAMP1,ULK4,PLAAT3,RHOF,PGR,EIF4G3,C1GALT1,PSME1,VPS11,RIMS1,KLHL7,GPNMB,DDX24,SNHG10,TMEM106B,SCIN,MT2A,MT1H,MT1X,MRPS31,CTTNBP2NL,PLEK2,ZC3H8,KCNK2,PPP2R2B,SAMD5,EDNRB,LGALS3,FBXO34,MAP3K8,AGPS,PRRX1,MYOF,SPC25,LRRN1,PRLR,OPTN,AKR1C1,AKR1C2,AKR1C3
GSE18804_SPLEEN_MACROPHAGE_VS_COLON_TUMORAL_MACROPHAGE_UP	ADHD	0.000815712	0.00271316	0.763681	178	0.464534	brain	TWAS	c7	0.763681	1	ACSBG1,TMED3,MTHFS,MBOAT7,HLA-C,TAPBP,SLC9B2,TMEM150C,MSMO1,SH3BP2,SRD5A3,CNPY2,B4GALNT1,ST3GAL4,ACSL5,SEMA4A,CCDC137,CYBC1,XAB2,CERS4,DBNL,CTSW,BRMS1,CORO1B,INPP5D,MAN2B1,TRMT1,CALHM6,TRAPPC6A,MED11,AOAH,SIRPA,CPXM1,SPATA13,GPR176,GUCA1A,PAQR7,SLC30A6,RPS11,VHL,QSOX1,SLC45A3,TPCN2,RBCK1,DCAKD,HACD2,NMRAL1,PXDC1,DHRS7,CREB3L3,STAP2,UPB1,CNOT9,MEAF6,CHSY1,OLFML3,TTC7A,ALG5,ITM2C,ARAP1,P2RY6,UCP2,NEDD9,DEF6,GALNT6,RASA3,RAB5C,LPCAT2,CATSPERG,SPARC,PREX1,COL6A1,CASP8,SREBF2,PNPLA5,ANAPC1,VSIR,ADORA2B,MANBAL,PTPN18,ALOX5,BET1L,CHGA,C3AR1,CLEC4A,THY1,LY86,PCTP,MAPK6,RAB4B,PIP4K2A,CTSC,CERS5,SSTR3,CYTH4,FARP1,SLC35F2,RARRES1,ESS2,FAAH,DKK3,DUSP2,RAI14,SEC23B,ADAM12,TEDC1,CMTM7,ARHGAP26,RAB43,LPIN2,CIB1,RCN1,PPP1R17,TMEM167B,FAR2,NUDT17,DCT,P3H1
GSE18804_SPLEEN_MACROPHAGE_VS_TUMORAL_MACROPHAGE_DN	ADHD	-0.000176639	0.000491221	0.719153	204		brain	TWAS	c7	0.719153	1	TIMM23,MMAB,AARS1,IST1,USO1,MCUR1,SCRG1,AGA,NIPSNAP1,H2AJ,C2orf74,RNF175,TMTC4,HDDC2,TRMT11,QPRT,VKORC1,GPRC5B,REXO5,CCDC167,SLIT2,NAALADL1,EIF1AD,CHD9,RBL2,FTO,RBP7,CENPS,RMI2,GSPT1,APOC1,TMC5,DNPH1,CYBA,APRT,TRAPPC2L,SPG7,RPL13,CHMP1A,TCF25,RNF168,AVEN,DPH6,FAM241B,PCBD1,PIGV,JAGN1,BRK1,SULT1A1,LRIG1,CD84,CLUAP1,ITFG1,SERPINB1,SERPINB6,NQO2,GLCE,CENPN,ATMIN,PLCG2,MPHOSPH6,JPT2,HAGH,NDUFB10,SNHG9,TMEM106C,NINJ2-AS1,ZNF91,HSBP1,MLYCD,MBTPS1,HSDL1,GINS2,TMEM161B-DT,NUDT3,TMEM14C,POLR3K,ZFP90,TANGO6,DUSP22,CFDP1,MON1B,ST6GALNAC3,USP33,CD109,FAM8A1,ZBED5-AS1,ASB13,TSPO,LRP2,FAXC,NUDT21,OGFOD1,CIAPIN1,CHCHD4,CHKB-DT,ECHDC2,ETFB,ZNF610,ZNF83,ZNF600,ZNF468,LAMA2,LXN,KLHL29,SH3TC2,SENP6,TMEM18,B9D1,IDH2,GNG12,RFC5,UFL1,PKP2,PCOLCE2
GSE18804_SPLEEN_MACROPHAGE_VS_TUMORAL_MACROPHAGE_UP	ADHD	0.000237984	0.000946336	0.801443	172	0.946097	brain	TWAS	c7	0.801443	1	LASP1,MIEN1,MSL1,GLOD4,MAPK9,ZFP62,ZNF107,CDK6,PROM1,C10orf95-AS1,ANXA3,GPAM,KLHL5,ARHGEF18,ZNF559,GPR85,GID8,GHR,SEPTIN7,SPOCK1,SPC24,USE1,CMSS1,GCC2,SKA2,FN1,XRCC5,ANXA2,WDSUB1,STAT1,NABP1,CHN1,NFE2L2,GAL,ZNF621,DDHD1,ATG14,IFT52,CNRIP1,RIF1,FMNL2,LYSMD4,DNER,TRIP12,HS6ST3,SNHG20,PLAAT3,CTC1,GPD2,SGO2,C1GALT1,GLCCI1,FIBIN,NDRG2,OXA1L,AJUBA,PSME1,KHNYN,PLEKHB2,LYPD1,PCGF5,FRA10AC1,CIPC,SLIRP,CEBPZ,MOAP1,BTBD7,GPNMB,AMPH,SCIN,GAS2L3,MT2A,MT1H,MT1X,MAX,DCAF4,PAPLN,AMIGO2,FKBP11,NEK2,GOLGA4,ZNF365,PLEK2,BAG5,TTLL7,GPN1,CLDN12,ZC3H8,SAMD5,EDNRB,COG6,PRRX1,NR3C1,LRRN1,CAMK1D,OPTN,SEPHS1,PSMB9,LINC00460,WDR36,RPL36AL,PHLDA2,ACTR10,PSMA3-AS1,TMEM200C,AKR1C1,IER3
GSE18893_CTRL_VS_TNF_TREATED_TCONV_24H_DN	ADHD	-0.000254044	0.000962967	0.791924	143	0.482358	brain	TWAS	c7	0.791924	1	PPP1R12C,SSC5D,DDR1,BANK1,FAM114A1,GRK4,CYTL1,DRAXIN,LIMK2,HPS3,WDFY4,MCTP1,MXD3,COL23A1,ZNF454,NRP1,TBX6,CFAP119,RALBP1,TRAM2,CFAP410,GM2A,ATOX1,ATG2A,CDC42EP2,ATG16L1,TSPAN17,ARIH2,SHISAL1,MAN2A1,CENPJ,ARL5B,HEXA,IPMK,PHYHIPL,SLC35B3,EPS15L1,PRKAR1A,C6orf118,EMILIN3,ITGA1,IGSF9,ACOT8,B3GAT1,NAA60,BCAS3,AP3B1,CEPT1,ADORA3,LTBR,FAM171B,PID1,TAF8,PRKN,CCDC62,CHD5,FAH,SP3,TMCO3,SLC66A1,DNMBP,RAP2B,LGALS4,RINL,ATP6V0B,EXOC2,RGMB,SYNGR1,MANBAL,PLEKHB2,ABI1,LRRC8C,SLC36A4,CWC15,PLEKHH1,CYP4B1,PLEKHM3,ERC1,ABHD15,CERS5,POU6F1,ESRRB,CREB3L4,BCAR1,VAV3,OGFRL1,CPLANE1,MIR22HG,USP47,EXOC6,TRAPPC2L,SH3YL1,RCVRN,TRIM24,BRD9,LYSMD3,MPC2,TGM3,TF,SNORD89,SLC26A11
GSE18893_CTRL_VS_TNF_TREATED_TCONV_24H_UP	ADHD	-0.000203216	0.000567433	0.720245	148		brain	TWAS	c7	0.720245	1	ST14,MYO19,VPS53,RTEL1,RBAK,ETFDH,SETD6,ANAPC4,SUPT3H,SLC25A23,SPATA5,GPATCH4,SMIM30,CSTB,PPIA,ZNF438,NNT,BLZF1,TRAF3IP1,C2orf76,CALHM6,TRAPPC6A,RPAIN,MIS12,AP4M1,ZC3H7B,PHETA2,BUB1B,ZFYVE19,MRPL10,TRPM7,ANAPC16,PRICKLE1,ABHD14A,NT5DC3,G2E3,SCFD1,RASSF8,EIF2B2,VANGL2,BPHL,CHCHD10,RABGAP1L,NPHP1,SETDB2,TTC32,DPP4,CEBPZ,HNRNPLL,ZMAT2,NUMA1,P2RY2,SEPTIN2,APIP,GAREM1,SLC22A5,ATG10,STAU1,B3GALT6,METTL15,TRAPPC2B,DIAPH3,HRAS,RPTOR,NSA2,ASB13,ACLY,DPAGT1,LUZP1,GPD1L,SNRNP27,TIA1,LSM7,SPPL2B,GAS2L3,TTC33,GLRX3,GOLGA4,CPSF2,CRYL1,NPM3,GRPEL2,FRZB,C22orf39,GPATCH1,DYNC2I1,ACTR5,EIF3F,KIFBP,HEBP1,TGIF1,PARP8,TUBE1,CREB3L2,SRBD1,GABPB2,ATMIN,NAPEPLD,LSM12
GSE18893_CTRL_VS_TNF_TREATED_TCONV_2H_DN	ADHD	0.000161977	0.000566719	0.775019	174		brain	TWAS	c7	0.775019	1	WIPI2,TMBIM4,PPM1K,GATB,CYP4V2,SDHA,TMEM129,GUF1,SIAE,PUS3,TMEM14A,SMIM30,PPIA,BBS12,DRG2,PTP4A2,CALHM6,DALRD3,ABHD14A,ZC3H14,TDP1,GTPBP3,BST2,REX1BD,PIM3,RMND1,FKRP,FASTKD5,PANK4,DFFB,METTL18,ATF5,CA12,PDCD7,NT5C,ABL2,PDIA4,ABT1,BLOC1S5,POLE,COQ6,AREL1,MYLK,TCF3,ZNF260,EMSY,AAMDC,RAD18,PEX11A,TSR3,NUBP2,PKMYT1,ZNF213,PNO1,GMCL1,CCDC122,TUBA8,ZDHHC8,COL4A2,UTP15,PSMC5,SMARCD2,SNRPC,MEN1,ACLY,BRCA1,MLKL,TIMM22,PKP4,IMMP1L,CHURC1,OPA1,MARCHF5,FRA10AC1,HRAS,RPLP2,MRPL14,RPTOR,ATAD1,ZC3H13,HERC2,BTBD3,DPAGT1,RTCA,TUBGCP5,MT2A,NUP93,EXOG,MRPL37,EEF1AKMT1,DNAJB11,MCOLN2,TLCD1,CCNYL1,EIF5A2,NUP35,ATPSCKMT,PDK1,DYNC2I1,DLD,FAM3C,CIAO1,YIPF5,PSMA7,ADI1,NDUFA9,FANCM,CHORDC1,TUFM,NAP1L4,GOLPH3L,NDUFAF4,SDR39U1,MGME1,ERO1B,CCDC115,IMP4
GSE18893_CTRL_VS_TNF_TREATED_TCONV_2H_UP	ADHD	0.000173208	0.000565165	0.759244	179		brain	TWAS	c7	0.759244	1	PDF,ST3GAL2,IST1,ZNF830,DHRS11,LASP1,OSBPL2,TPD52L2,RGS19,G3BP2,CYSTM1,RUFY1,EIF2AK1,RHOH,HMGB2,LAMTOR3,LDHC,GOT2,SPP1,SLC5A11,TMEM52,PRIMPOL,RAB5A,CFAP119,GALNT3,NPLOC4,MORC3,PDZD8,IGSF11,ADPRH,CENPJ,GMIP,TBC1D8,SYNE1,SEMA7A,GYS1,TMEM216,HSD11B1,APH1B,SPG21,EFHD2,ST3GAL5,RIOK1,KIF21B,EXOC3,C1D,ASPRV1,ASNSD1,ORMDL1,CAB39L,ARAP3,GNPDA1,NDFIP1,KPNA4,ATG16L2,PSMB9,SNRPC,ANKS1A,DEF6,MED31,MPDU1,PLCB3,MON1B,KCNAB2,MTHFS,HLA-B,TMCO3,ARHGAP1,CAPZB,DNMBP,PARPBP,ECH1,RINL,APIP,ENKD1,TANGO6,GSDME,ADAM10,SYNE2,SAMD9L,FMC1,GLYR1,UBN1,ALS2CL,NBEAL2,IFITM3,MOCOS,PADI4,SHLD1,KRT33B,ITGA2,RARS1,MYO1F,HAAO,TRABD,HDAC10,ATP6V1E1,ETHE1,NRBP1,SRP19,DMPK,TRIOBP,GALC,MAPK1IP1L,ADK,NSUN4,CYBA,SLC66A2,VPS26A,ZNF143,RASA2,ACTN1,SEC22B,PLCL2,DYNLT1
GSE18893_CTRL_VS_TNF_TREATED_TREG_24H_DN	ADHD	-0.0021597	0.00274528	0.431461	173	0.576844	brain	TWAS	c7	0.431461	1	ADAM8,ZFAND4,ABCA7,AXL,IRGQ,TNNI3,SRSF12,GUCY1A1,MMRN1,MSMO1,ARL3,EXOC4,NCOA7,CHAD,C11orf71,TEX45,CCM2,LETMD1,SPRYD3,STARD3,ZDHHC24,CCDC181,ANLN,RNF44,RMND5B,NAPG,PDZRN4,DMAC2L,TSPOAP1,METTL25B,BAZ2B,SERHL2,PARVB,CENPJ,RNF168,AFF3,MPC1,CIB2,SLC12A6,ZFYVE27,PRKCD,ERN1,ITGB4,UBE2T,CHI3L1,H1-2,ELK4,FAM110A,AREL1,GIMAP4,NUB1,KMT2C,CLUAP1,GRAMD1A,GRB14,SLFN12,SLFN12L,RDM1,GUCD1,RABGAP1L,SOWAHC,CEP20,PTPN22,ASNSD1,TTC17,TYK2,LDLR,NOP53,NUSAP1,NEDD9,PDPR,PGC,UCP2,PBX1,LAMC2,SIPA1L3,OSBPL3,ZNF445,SACM1L,ALS2CL,HSD17B4,AP2A2,NUDT7,WWOX,SREBF2,ASB3,FHIP1B,FBXO7,VWA5A,ZNF180,MED10,SPATA1,REEP5,KLF7,ZNF496,RNASE6,PRR5L,GALNT18,PLPP3,TCTA,HECA,DAAM1,ZBTB11-AS1,HLA-DOA,NBAS,PDE4DIP,MMS22L
GSE18893_CTRL_VS_TNF_TREATED_TREG_24H_UP	ADHD	7.10E-05	0.000692917	0.91841	140		brain	TWAS	c7	0.91841	1	CRISPLD2,CWC25,DOC2B,PAPPA2,RPIA,DDR1,HLA-B,PSMB9,RABGEF1,STYXL1,MTERF1,PEX1,SAMD9L,RHBDD3,PXN,CAMKK2,MFN2,UCHL1,FHIP1A,SFXN2,CENPW,ESYT1,STAC3,CDKN2AIPNL,SPRY1,MYCBPAP,CA10,TULP1,CMTR1,MTCL1,SH3PXD2B,GYPC,ABCG1,CSTB,OGDH,IFIT1,NDST1,CCDC191,EPOR,ZNF823,IP6K2,TMEM86B,STRN4,GYS1,SSR3,OSMR,EPHX1,MIXL1,SEC22C,PNPO,PATL2,GLYCTK,IRAK2,CD300A,SC5D,SRXN1,ARF4,ADCY5,CASQ1,NLRC3,AP3D1,SLFN12,SLFN12L,ADORA2A,GGT1,GCH1,MAPK1IP1L,EHD4,RFX5,SNX27,C1orf43,COL4A2,LIMD2,TNFRSF1A,TMEM170B,CES1,RAF1,STK4,MPZL2,ATP13A3,TES,TNKS2,ITPK1,JPT2,RPRD1A,MOCOS,HBS1L,THADA,CAMKMT,OLR1,ACVR2B,PODN,ETHE1,MED10,CARD10,HDC,ZSWIM5,TMEM127,FAM110C,RFLNA,ANP32E,IL18R1,CEP19,ARHGAP18,PCED1B,DUSP16
GSE18893_CTRL_VS_TNF_TREATED_TREG_2H_DN	ADHD	0.00174994	0.00309027	0.571208	153	0.554068	brain	TWAS	c7	0.571208	1	MUC5B,DIO3OS,TMC4,LENG9,ZNF784,UCKL1,LMAN2L,FAM53C,SQSTM1,ZP3,SMURF1,GAK,PGM2,BANK1,HERC6,EXOC1,ST3GAL4,RALBP1,C11orf71,ZBTB7B,SNX32,ZNF236,MGST1,S1PR1,GAD1,DYNC1I2,SPSB1,P2RX1,MED11,MORN1,MAN2A1,CFAP69,VHL,RAB37,CNTN2,ITPR2,TRPM1,PXK,DDO,PPOX,SERPINB1,MYH9,AGT,NAMPT,ARAP1,FAM168A,PID1,STX6,CEMIP,TMCO3,MPP2,PLA2G5,SIRT2,MYO1C,PLEKHG3,MAP1LC3B,VAMP4,FAM8A1,TMEM63B,AATK,TRIM5,A4GALT,ADGRE5,RNPEP,NECAP1,HTR1D,AIF1,GPR75,RIMOC1,ACOT2,CADPS,ATP6V0D1,KLC1,SPATA6,PROCA1,SLC30A3,GALC,CCNO,NUDT7,CD180,CDK17,CPLANE1,USP47,TMEM41B,FRAT1,FURIN,ADGRV1,CLCN7,PIGZ,TF,ACTN2,SEM1
GSE18893_CTRL_VS_TNF_TREATED_TREG_2H_UP	ADHD	-7.06E-05	0.000946706	0.940517	167	0.615607	brain	TWAS	c7	0.940517	1	VIM,GPX4,MKNK2,ZMAT3,STING1,PAPSS1,SCRG1,TLR1,DNAJC28,PI4K2B,PRKCB,CLOCK,FAM241A,LEPROT,JADE2,TXNDC15,TWSG1,TMED4,PURB,SLC23A2,SLC15A4,EXOC6B,CCS,LYRM4,FOXN3,DGLUCY,SLC33A1,GDNF,LIFR,STX16,SPATA13,F5,ILVBL,CACUL1,GRK5,LPP,ERN1,ABL2,MCFD2,ZNF467,ZSCAN26,ELK4,MGLL,ACADSB,RAC1,HEXIM1,CDK19,GTF3C6,TSPAN31,TAX1BP3,ZNF260,PNKD,HOMER1,RCN2,SNX19,PTPN22,MEF2A,S1PR2,WDFY2,FOXP4,ATL3,SEPTIN2,DDI2,DENND11,MGAM,EZH1,CHD3,ARL1,CHPT1,FYTTD1,PPIF,SAR1A,GLG1,PRPSAP1,SDF4,SORD,MINDY2,SAP30L,PLEKHB2,ZBTB41,FAM174A,ERLEC1,AAK1,GMCL1,SLC36A4,ITGB1,BMPR2,SMPDL3A,FAM3B,TRIM3,ANKRD40,VWA5A,KLF7,COX14,SECISBP2L,CNST,UBE2Q1,RNF187,KCTD12,TTC4,RHOB,STARD7,CBX1,ZNF503,CERS6,ZNF664,IL1RL1,TRIM24,USP48
GSE18893_TCONV_VS_TREG_24H_CULTURE_DN	ADHD	0.00208921	0.00323562	0.51848	153	0.132263	brain	TWAS	c7	0.51848	1	PLEKHM1,ITGB3,STING1,PNRC1,CDK6,TLR1,N4BP2,CENPE,ANKRD50,ATP8A1,EMID1,CCNG2,SMARCA5,RASGEF1B,DCLK2,FAM241A,TIFA,SKA1,TRIB2,IFIT2,IFIT1B,HIVEP3,FBXW10,IAH1,ADAM17,HAUS8,NIBAN3,CPM,RAPGEF5,INPP5F,SLC15A3,TRIP4,INPP1,STAT1,PCP4,MX2,MX1,SHCBP1,SERINC5,SSBP2,ZNF608,EPB41L2,SPNS2,VPREB3,IFI44,CD36,TRIP13,IFIH1,CASP7,CDCA3,IL12A,PDE2A,AKAP12,BCL7A,NUF2,PBX1,DHX58,LPCAT2,RBBP8,SDC4,RNF157,EIF4E3,SH2B2,IRF7,RIN3,LGMN,ASB2,KMO,LRRK2,ARHGAP25,CERK,CFLAR,BMPR2,ASAH2,MCOLN3,TMEM26,IRAG2,LDLRAD3,CSRP2,SPDL1,VAV3,SLC43A3,NCAPG2,TESK2,PIK3R3,CERS6,SPC25,PLXND1,MTMR2,FRAT2,SATB1,IL21R,MMS22L,RNF213
GSE18893_TCONV_VS_TREG_24H_CULTURE_UP	ADHD	0.00416042	0.00291319	0.153254	161	0.499321	brain	TWAS	c7	0.153254	1	VIM,STAC2,LIME1,CRMP1,SORCS2,SLC29A4,MCUB,MXRA8,NADK,ARHGEF16,RBPJ,HLCS,PDE8A,KLHL25,ANXA5,RAB3B,RYK,TWSG1,BIN1,ANXA6,PLSCR1,ACP5,PRKAR2A,GPX1,INKA1,CHST12,ANXA2,LIFR,AFF3,EXTL1,FCGRT,RCN3,MARVELD1,TMEM51,ENTPD5,AFDN,STX7,IGSF8,PEPD,FXYD5,ZBTB32,INTS4,SIPA1L1,ADORA2A,UPB1,GUCD1,TPPP,FAM89A,S100A10,S100A6,S100A4,SNAP29,EBPL,GIMAP4,PPP1R14B,LMO2,KCNAB2,RASA3,DUSP3,BDH1,FAM98C,ECH1,RINL,SIRT2,RFX2,B4GALT6,ECHDC3,RAP1GAP2,CAPG,RGMB,LRRC75A,PLEKHB2,RASSF4,ST6GAL1,NRP2,ADGRE5,SLC39A11,ITGB1,SMPDL3A,RDH12,SLC25A15,CKAP4,PWP1,LYSMD2,MAPK12,GRAMD1B,SFXN3,PAFAH1B3,KCNN4,RHOBTB1,RNASE4,LGALS3,LCP2,MYADM,GNS,ADSS1,AHNAK2,CRIP2,TUB,LITAF,SNN,TUBB6,PDLIM1,PTGER4,AKR7A2,RAP1GAP,INPP4A,CDC42BPB,GPR137B,SBF2,TMCC3
GSE18893_TCONV_VS_TREG_24H_TNF_STIM_DN	ADHD	0.00389229	0.00276444	0.159135	161	0.549647	brain	TWAS	c7	0.159135	1	IL16,C15orf40,CNN2,TIMM13,OMA1,NSFL1C,CD83,CLCN2,SLC9B2,USP53,TRIM72,SMIM11,FAAP20,FAM162A,RWDD4,DNAJC6,PAGR1,NAXE,PRR13,ATP5MC2,HIVEP3,MIEN1,RAD9A,SMG1,CD320,ZNF317,RPS3,GPX1,MOB1A,POLE4,FAM32A,GTPBP3,MRM2,ICE2,ENO3,RPL7L1,CDK10,FUT1,RPS11,MARVELD1,HEXA,NT5C,ZNF862,HIBADH,TIMM21,MLH3,ANKRD26,ATG5,BPHL,DHRS7,MRPS15,SCAMP1,HOMER1,RSU1,DNAAF10,MINDY1,BIVM,EBPL,LZTR1,TACC2,NUMA1,CUTA,NLN,MRPS33,SOST,ARHGAP42,ATP2C1,MFF,RPS25,TOMM7,NOXRED1,ZNF638,ZBED5,LAMTOR5,TOP2B,DNAH7,PTPN5,PRMT3,MAPK12,THOC7,EEF1AKMT1,NPM3,SLC30A3,GPN1,COMMD7,GALC,GUK1,B3GALNT2,MTRR,C22orf39,MRPL39,RAD1,DENND2C,ZNF493,CMTM6,CCDC28A,DTNB,MRPS21,MAP3K21,MCCC2,AKR1B1,TSPAN32,KCNQ1OT1,MPC2,IGF1R
GSE18893_TCONV_VS_TREG_24H_TNF_STIM_UP	ADHD	0.000135966	0.00093847	0.884805	172	0.89115	brain	TWAS	c7	0.884805	1	DMAC2,TUBB,TCF19,ATP5PO,GINS3,GOT2,EIF3I,AK2,SKA1,HPF1,GINS1,CENPU,ERI2,POLD1,C19orf48,ETFB,PPA2,MRPL12,FASN,COQ9,CBR1,CHAF1B,PCNA,CDCA5,POLA2,ITGB3BP,CDC25A,TPRKB,BOLA3,NIT2,CENPJ,KIF15,SLC27A2,SFXN4,PPCDC,ETFA,FAM111A,TMEM258,SPCS1,MSH2,MSH6,ATP5MC3,TPGS2,MRPL35,MRPL57,CCNF,TRAP1,NMRAL1,BRIP1,DDT,TICRR,RCCD1,DARS2,GFER,TEX30,BTF3,MRPL4,SPC24,CDCA3,TPI1,NDUFA2,TRIM59,CHTF18,CUTA,COX8A,KNTC1,CHCHD2,METAP2,PSMC3IP,BRCA1,C1orf131,PUSL1,PKP4,NDUFB3,TTLL12,FIGNL1,UHRF1,MICOS13,SLC37A4,HMBS,H2AX,RNF26,BORA,ERGIC3,ZWILCH,BUB3,PSMD13,CHID1,RSL24D1,SDHB,COQ3,FAM98B,NUDT21,ARMC10,PRDX2,RRM1,VRK1,RTCB,RFC4,TMEM97,CAD,E2F1,E2F7,CABLES2,NUP35,DHCR24,DUT,MRPL39,FAHD2A,CDT1,HELLS,PSRC1,CMTM1,PTTG1,MRPS21,CENPN,CCDC15
GSE18893_TCONV_VS_TREG_2H_CULTURE_DN	ADHD	-0.000634681	0.000948219	0.503278	165	0.878812	brain	TWAS	c7	0.503278	1	INPP5A,VIM,G3BP2,SCARB2,HLA-C,ABHD16A,TAP1,HLA-DMA,PLAC8,PCGF3,EIF2B5,PXN,P2RX4,ABCB9,XPO1,WFS1,TLR2,DCUN1D4,KAT2B,ARAP2,ICOSLG,ITGB2,TPST2,XBP1,EHD1,ATG4C,LDLRAP1,NIN,TSPYL4,UBA7,C3orf18,CHST12,GNA11,B4GALT4,ADPRH,MAN2A1,TBC1D2B,SEMA7A,NABP1,LPP,ERN1,CFL2,TMEM183A,GPLD1,H2BC5,MAP3K5,CD40,SERPINB9,TBCD,CRTAP,SUSD2,GRAMD2B,RFX5,RBM43,NEB,FNDC3A,NAMPT,TMEM176B,TMEM176A,STAU1,PTPN1,TAPBPL,CTNNB1,PLAAT3,PLCB3,AGPAT4,SEPTIN2,KRT80,HIF1AN,SH3GLB1,KCNAB3,ARL4A,FEM1B,PDLIM4,UBALD2,CYGB,ABR,CRK,MYO1C,SYNE2,TMIE,IFITM3,PNPLA2,ITPK1,ADGRE5,LATS1,SH3RF2,CACNB3,CTSC,MARK3,CTBS,NRBP1,DYRK2,STXBP3,UBE2L6,CGGBP1,ZNF652,SLC35B1,SNX9,CYBA,UBE2J1,CSF1,RAB12,LPIN2,ISG20,IDH2,SKP2,VAMP3,JPT2,TUBE1,GBP2
GSE18893_TCONV_VS_TREG_2H_CULTURE_UP	ADHD	0.00132319	0.00278091	0.634208	187	0.290494	brain	TWAS	c7	0.634208	1	SSH1,UBE3B,DMAC2,OMA1,FKBP1A,MCUR1,FLOT1,DTX2,LIAS,PGM2,KLHL6,CASP6,C12orf43,PI4K2B,NUDT9,NADK,HLCS,BRWD1,YWHAH,CRACD,IL15,PPA2,DTNA,NAXE,PAQR8,SLC38A10,POLA2,PRPSAP2,ULK2,TGFBI,AKTIP,TMEM50A,DMAC2L,USP4,MRPL19,ALKBH3,IRF2BP1,TMEM160,MTOR,SPATA2L,ABHD5,KXD1,ARMC6,ACSL3,RNF165,CLK3,CCNDBP1,SDHAF2,TMEM258,FAM177A1,CD300LF,TPCN2,ACADSB,CYB5A,SLC16A6,TPGS2,RASSF8,DNAL1,LNPEP,ZHX3,HIGD1B,VPS35L,LMBRD1,UBXN6,DUS3L,FOXRED2,PNKD,INPP5B,RSU1,EPAS1,RHOQ,MMUT,GNB3,IL12A,NUDT3,DDI2,MGAM,FAM210B,DRAM1,ALKBH7,IMMP1L,RPL3,IFT46,DHX30,APLNR,RASA1,IPO9,PPIL4,ERLEC1,CCDC113,TTC33,TNIK,ZNF292,MAP3K8,MOB3C,GNGT2,LMO1,CERS6,ANKMY2,MAP3K21,TMEM167B,USP31,CD247,RABEP2,GAB2,STX8,CENPN,RSPH3,CCSER2
GSE18893_TCONV_VS_TREG_2H_TNF_STIM_DN	ADHD	0.0023973	0.00331848	0.470042	140	0.974696	brain	TWAS	c7	0.470042	1	ADAM8,IST1,HLA-G,HLA-A,HLA-B,BRD2,SLC35A1,PNRC1,TLR1,WDR19,SMIM14,PLAC8,BOD1L1,ZFYVE28,TAPT1-AS1,CLK4,SNX29P2,CNN3,ANKRD12,CCDC186,PRNP,SLC27A1,ARRDC2,ZNF148,BTN3A2,BTN3A1,BTN3A3,BTN2A1,RNFT1,TULP3,BAZ2B,SDF4,TNFRSF14,THBS1,AMN1,RESF1,GPR155,FAM161B,LINC02035,LATS2,STAT6,ZFYVE16,MGAT4A,LIPT1,MED13,TANC2,THEMIS2,ZNF585B,DDX59,C1orf162,PLEK,ZNF641,PHF11,GIMAP8,PRKAG2,ZNF91,PPP2R5C,TRAK1,CUL5,ATM,ERBIN,KDM7A,MGAM,ATP9A,DNMBP,TRAPPC8,ATP2B1-AS1,STK4,EBLN2,DDX17,CBX7,PPFIA1,BTBD7,SERPINA1,CCPG1,ZNF333,AKAP13,CDC42EP3,LBH,PTPN12,RELCH,PLEKHM3,ZNF226,SYMPK,CPD,RAB11FIP4,ZNF701,ACVR2A,OGFRL1,MIR22HG,MS4A7,ARHGAP26,HECA,ABTB1,PLXND1,DLGAP1-AS1,NOTCH2NLA,MAP3K2,CHST2,TMCC3,SLC26A11
GSE18893_TCONV_VS_TREG_2H_TNF_STIM_UP	ADHD	0.000409536	0.000959361	0.669463	152	0.955993	brain	TWAS	c7	0.669463	1	HOMER2,ATP2C2,TMEM74B,VPS8,UEVLD,GAS2L1,LGI2,PI4K2B,AZIN2,NOPCHAP1,GSTO2,DNAJC6,SGCB,MYCBPAP,MVP,VKORC1,FGD2,UTS2R,LGALSL,ABCA5,RANBP2,GFRA4,MAVS,SLC12A9,GUCA1B,RPRML,TMEM44,MUC20,BDH1,CDH23,NANOS1,MTFR1L,SEMA7A,MYO1B,CDK18,TPGS2,SMARCD3,NMT1,HSPBAP1,BMP8B,IGSF8,SEPTIN12,NAGPA,NETO2,DYNLL2,TAX1BP3,CYB5D2,ZFP30,PEX12,CERS2,S100A10,PHTF1,OR10AD1,HTR3A,UPK3A,KPNA3,ALG11,POLR2G,SPTSSB,UQCC2,SLCO1A2,PON3,MGAM,HTR6,NGEF,SRP68,SYNE3,SPATA5L1,CBX5,SHQ1,AGFG1,TMEM25,ADORA2B,BMPR1A,PTGDR,GPD1L,MMD,TMEM106B,AP1S3,PRRT4,ERCC1,VTN,RPL23A,SLC5A6,CABLES2,FRZB,BRI3BP,CDK1,TUBA8,CDK2AP1,STARD7,TMEM41B,KBTBD12,NABP2,PPP1R17,TELO2,NXPE3,CMTM3,PTTG1,MCM9,TMEM200C,TMEM181
GSE19198_1H_VS_24H_IL21_TREATED_TCELL_DN	ADHD	4.05E-05	0.000954087	0.966157	164	0.171177	brain	TWAS	c7	0.966157	1	TMEM91,LILRA1,ZBTB46,STARD7,ITPRIPL1,SIL1,HBEGF,CD83,HLA-G,HLA-J,HLA-B,VARS1,GSTK1,CDK14,PAPSS1,SLC7A11,CDS1,CYTL1,PLBD1,OCIAD1,SRD5A3,TAPT1,FAS,ABCC3,KLHL5,EHD1,OVOL1,ATP1B1,NME7,FCHO1,UBA7,HYAL3,MICALL2,SLC25A12,PELP1,XAF1,ABI2,NME8,LY75,IFIH1,TRERF1,ANO10,NRROS,FARSB,SFXN4,SYTL1,SEMA7A,SNAP23,RASAL2,TOR3A,CR1,ALDH5A1,CD40,PLCB1,ZFYVE16,SLC25A29,DHRS7,NAA25,ANXA11,APOL3,CSF2RB,CYTH4,ALG8,CABIN1,PLEK,PSTPIP1,TNFAIP6,TRAF3,ZGLP1,DIPK1A,BCAR3,DIAPH1,ARAP3,TSPAN33,G6PC3,PDCD4,YIF1B,LRRC39,EHF,CD44,ARL6IP5,DNAJC4,TRABD2A,CBX6,SLC29A3,VSIR,ITGB2-AS1,KYNU,CYP1B1,SRSF7,TTYH2,TUBA1A,BID,LRRFIP2,VILL,PLCD1,TIMP3,ADO,HSD11B1,HTATIP2,PPARGC1B,POLR1B,GALNT18,MICAL2,ADAM12,PTPRE,MYOF,LITAF,TUBB6,SRGN,C1orf115,C1orf54,AMPD2,C11orf21,TSPAN32,ISOC1,RAP1GAP,EMB,XPO6,VWA8,ROBO3,CCDC115,WDR74
GSE19198_1H_VS_24H_IL21_TREATED_TCELL_UP	ADHD	0.000172726	0.000685626	0.8011	197		brain	TWAS	c7	0.8011	1	CEACAM21,RUFY1,RNF130,HLA-A,NRM,PILRA,SMIM14,PAPSS1,HADH,SLC46A3,LDB2,MSX1,PLBD1,NAAA,PRKCB,ANTXR2,MXRA8,NADK,PRXL2B,PIGP,TEC,SRD5A3,LIPA,ACAA2,GASK1B,DGKA,ESYT1,ARHGAP9,NGFR,MAPK3,ITGAX,SUCNR1,ADRB1,RFNG,UGP2,PLOD2,PPDPF,NNT,PRPSAP2,TGFBI,APCDD1,MAN2B1,TIMP2,PLVAP,EXT2,ATP2A3,SPNS2,ENO3,PARVG,MTMR6,PTK7,PRKCD,PLEKHO2,STAB2,CD300A,CYB5R1,HFE,APOBR,IRAG2,SSPN,METTL22,FPR1,ARHGAP21,KCNJ10,TNXB,DHRS7,SDHAF4,ARHGAP18,EPB41L2,ADD3,SLC40A1,CAB39L,EBPL,TMEM176B,EML3,ACAT1,KCNAB2,RASA3,NR1H3,PTPRF,ID4,SYNE2,CARD10,H1-0,CBX7,CAV2,CAV1,FYCO1,HSD17B4,SULF2,ATP13A2,ADGRE5,TECR,SREBF2,ANTXR1,RASD2,TLE5,ANKRD44,SMPDL3A,MYO1F,CLEC7A,SCP2,B3GNT9,CYP4A22,TGM1,DHRS1,EVI2A,CSF1R,MYADM,GOLIM4,COG6,CRIP2,PLCE1,PTPRM,LRRN1,BVES,ANKMY2,LPIN1,PRCP,FMO5,SIAE,ERO1B
GSE19198_1H_VS_6H_IL21_TREATED_TCELL_DN	ADHD	-0.000328001	0.00347769	0.924858	138	0.717859	brain	TWAS	c7	0.924858	1	HP,PRPF31,OGFR,HELZ2,SAP30,PLXNA2,TLR6,SSU72,TMEM192,TIFA,SH3BP2,TLR2,LIPG,ACSL5,COL4A2,ATP11A,RRP1B,DDX60,PLSCR1,UBE2F,CLIC4,HIF1A,RHOJ,UBA7,MTHFD2,TOMM70,SNRPD1,C11orf96,AOAH,THBS1,NDUFAF1,FANCA,KCNE4,SELL,MAP3K6,CCDC86,CD300LF,C11orf24,LOX,FLNB,FPR2,FPR1,PARP14,CD40,DDIT3,SERPINB9,DDHD1,SLFN12,GRAMD2B,SOWAHC,PNO1,RBM43,VDR,CACNB3,UBE2L3,STK39,RNF114,GARS1,TAP1,PSMB9,ILRUN,ATM,AKAP12,DNAJC11,ALDH1A2,FCGR3A,ITGA5,IL1A,MARCHF5,NOC3L,IFITM3,IRF7,ENC1,DDX24,LYVE1,NET1,ASB13,IL15RA,PGS1,CFB,PMEPA1,RARS1,MT1E,PKIB,HSPD1,EIF6,MOV10,UBC,STXBP3,UBE2L6,OGFRL1,KTN1,KARS1,TUBB6,SUPV3L1,HK1,CRYBB3,RCN1,GNG12,CCND2,MRPS22,EMB,CARS1,CTPS1,CLEC4D,FCGR1A,NDUFAF4,HEATR1
GSE19198_1H_VS_6H_IL21_TREATED_TCELL_UP	ADHD	8.94E-05	0.000961012	0.925866	130	0.0336975	brain	TWAS	c7	0.925866	1	NKX6-2,CPEB1,THEG,POLR1A,WDFY3-AS2,CCKAR,SLC10A4,C12orf75,ROR1,MYOZ2,CNN3-DT,MAS1,OGDH,FAT2,PLSCR4,ZIC4,TGFA,NAT8,ABCA9,EEPD1,NRCAM,CDH9,STAG3,CBX6,CSDC2,CUL9,DNPH1,PP2D1,GREM1,SEMA7A,HSD11B1,PHYHIPL,RIMS3,SLC12A5,SULF2,B3GALT5,B3GAT1,PLIN1,CD36,MEIOB,PRSS30P,GNAL,SPC24,GPR55,SPATA3-AS1,IL18BP,LINC00461,AKAP12,LRP4,PLPPR4,VCAM1,C5orf47,PPP1R3C,BIK,TMEM235,PKP1,MYBPH,CMKLR1,CERNA1,AQP5,MEDAG,LYPD3,ZNF28,C5orf49,GFM1,FEM1C,CPLANE1,MKNK1,SHISA2,TBC1D30,ZNF43,F2RL2,ARHGAP26,NCKAP5,ULK2,SLC22A18AS,MIR3976HG
GSE19198_6H_VS_24H_IL21_TREATED_TCELL_DN	ADHD	-9.35E-05	0.00095352	0.921849	148	0.591729	brain	TWAS	c7	0.921849	1	TPD52L2,STING1,PGBD1,FLOT1,POR,SAP30,GTF2H1,AFF1,RBPJ,SLC18B1,TLR2,CFAP97,FCGR2A,OLFML2B,QPRT,SNCA,P2RY12,SH3PXD2B,GLMP,OGDH,CDC25B,RASSF2,BLVRB,ITPKC,SHMT1,FILIP1L,TRIM37,YPEL2,RERE,LRRC58,FER,CUL9,GLDN,APH1B,SNX1,GRB2,TRIM47,FOXN2,KLHL12,H1-2,CNDP2,RHOBTB3,WASF1,CEP128,PSMG1,PDPK1,CORO7,FOXRED2,MYO7A,ADORA3,LACC1,PFKM,TANGO2,GIMAP5,WDFY2,ANKS1A,FKBP5,GCOM1,KDM7A,DENND11,PMP22,DUSP3,HS2ST1,SSBP2,PREX1,SNTB2,IFITM3,AP2A2,ZNF787,DPH6,JPT2,PKN1,STARD13,CMKLR1,ALS2,RIMOC1,SELENOP,CRYL1,LZTS2,RHOBTB1,ARID5B,SSH2,SDC3,DIP2B,SPATA7,MERTK,SERPING1,CD180,ABLIM3,MKNK1,DAAM2,SNX9,ARHGAP26,FRAT1,ADAT2,RBP1,PAK2,PLS1,TBC1D16,SECTM1
GSE19198_6H_VS_24H_IL21_TREATED_TCELL_UP	ADHD	-0.000155662	0.000952563	0.870193	179	0.792238	brain	TWAS	c7	0.870193	1	OLR1,TMEM52B,PRR4,TMED3,CPEB1,TMEM91,ZNF576,KCNN4,MBOAT7,TYW5,CD83,ZSCAN16,HLA-F,HLA-G,HLA-J,EPHB6,GSTK1,CDK14,SLC7A11,TMEM50B,CDS1,CYTL1,PLBD1,MGST1,S100P,SRD5A3,TMEM131L,GUCY1B1,ITPRIP,SGCB,ABCC3,GM2A,SFT2D2,ATP1B1,GORAB,PDLIM7,MAP4K5,UBA7,MICALL2,ITGA6,CD82,APOC2,LY75,KCNAB1,SSR3,SERPINE1,EMC4,SYTL1,PDIA3,G0S2,HSD11B1,SPCS1,MFSD6,TOR3A,ALDH5A1,BTN3A1,KDELR2,PKIG,CD40,PLCB1,ZFYVE16,SLC25A29,SERPINB9P1,SDSL,HMG20B,MYDGF,ANXA11,APOL3,APOL2,ALG8,PLEK,PSTPIP1,RAPGEF3,RHOQ,ZGLP1,SLC44A2,DIPK1A,CCDC18,BCAR3,HBEGF,ARAP3,TMEM223,LINC00622,TSPAN33,PLXDC2,ICMT,NR1H3,EHF,ARL6IP5,CDH1,SLC8A1,SLC29A3,PRKD3,CYP1B1,PDP2,PHLDA3,WNT5A,ERLEC1,NUP210,CKAP4,BID,LRRFIP2,VILL,PLCD1,TIMP3,ADO,ZDHHC3,TP53I13,RAB11FIP4,NDRG2,DNAJC10,SERF1A,GALNT18,ADAM12,BANP,SNAI3,GALNS,TUBB6,C1orf115,ISOC1,RAP1GAP,ACTN1,AKR1C3
GSE19198_CTRL_VS_IL21_TREATED_TCELL_1H_DN	ADHD	4.95E-05	0.000569014	0.930681	157		brain	TWAS	c7	0.930681	1	NCOA4,LAIR1,GNB4,PDLIM7,MAPK9,KLHL6,LRPAP1,RHBDD3,PHC2,GPR108,ANXA5,SPRY1,PGM1,DNAJC6,TMEM144,ECHDC1,APBB1IP,GPRIN3,PSME4,CFAP36,PLOD2,MGST1,LIMS1,RNFT1,GPR157,APOC2,SERPINE1,TMEM51,HTRA1,SLC16A6,GRN,PIP4K2C,MFGE8,FANCI,FURIN,FAM89A,S100A10,OLFML3,TTC7A,P2RY11,CCDC9B,RMDN3,TYRO3,ITGAV,TRPT1,PLXDC2,STX6,BLOC1S2,MMP2,GPD2,ARL4A,ZMIZ1,PPIF,APIP,LDLRAD3,SYS1,SLC43A2,SKIL,SLC8A1,ARHGEF40,SLC7A7,ABCG1,RIN3,MOAP1,GON7,DNAAF4,RASA1,RMDN2,WNT5A,ISCU,PPM1B,PMEPA1,OLR1,TMEM52B,VSIG10L,SSH2,BLMH,CPD,RNASE4,KTN1,LTA4H,ELK3,KLHL29,TESK2,TULP4,SLC16A10,FFAR4,RBP4,SNAI3,RNF166,RHOT1,RFFL,LPIN2,IL18R1,PTTG1,NUPR1,CLIP4,MAP3K2,AKR1C3,TBC1D16,CCDC40
GSE19198_CTRL_VS_IL21_TREATED_TCELL_24H_DN	ADHD	9.91E-05	0.000945176	0.916537	173	0.775175	brain	TWAS	c7	0.916537	1	RABAC1,NRM,HLA-DRB1,SMIM14,PAPSS1,PRKCB,S100PBP,LRBA,TPRG1L,MXD4,ACAA2,GASK1B,SLCO2A1,NRP1,YPEL3,MAPK3,VKORC1,ACAT2,NDST1,PACS1,ATP1B1,C2orf76,FAM193B,LDLRAP1,HAUS8,ABHD8,MAST3,CHST12,ITGA6,SIDT2,DDRGK1,CDC25B,LAMTOR4,ETFBKMT,PITPNC1,RPS6KA1,RAB3IL1,HSD11B1,NT5C,MCFD2,MSH2,MSH6,ADIPOR1,ZSCAN26,SLC45A3,TPRA1,MGLL,RPN1,APOBR,DUSP3,HDAC5,HEXIM1,KCNJ10,CD84,MKNK2,TLE5,ALDH2,TPCN1,FXYD5,CAPNS1,GPI,MFGE8,SPTBN1,VPS41,TMEM176B,PDE2A,LOXL1,SNRNP25,PDPK1,LMO2,CAVIN1,RGS2,TIAM1,PIGC,CAV2,CAV1,NCOR1,TNK2,NCBP2AS2,C16orf89,NBEAL2,HEXB,ALDH9A1,GALNT1,NDUFS5,SREBF2,CLEC4A,KLRD1,GSTM5,PCYOX1,IGFBP3,ANKRD44,MAPK11,PIP4K2A,LACTB,FBLN5,ATRAID,IRAG2,UNC119,CRLF3,CMBL,DAP,CTNND2,CARD10,CSRP2,CDC7,MFAP3,GALNT10,MICAL1,LTA4H,ELK3,COG6,ANKH,DAG1,ANKMY2,TSPAN13,FAM76B,ULK2,ABI3BP,TSPAN32,FMO5,SIAE
GSE19198_CTRL_VS_IL21_TREATED_TCELL_24H_UP	ADHD	-8.58E-05	0.000960141	0.928785	153	0.735301	brain	TWAS	c7	0.928785	1	PRPF31,CXCL2,CXCL11,STING1,CD83,WIPI2,EIF2B5,ECE2,TNFRSF4,TNIP2,CP,RBMS2,DDIT3,SPRY1,ATP11A,CCDC137,IFRD1,TNIP1,PHC1,HIF1A,RHOJ,SAV1,ARIH2,TGM2,TOMM70,H6PD,SPSB1,PLA1A,NR1I2,BATF3,SERPINE1,KPNB1,DDX49,MAP3K6,UPP1,CCDC86,OAF,TXNRD3,TAX1BP1,CD200,LOX,GBP2,GBP4,PSMA2,RAMP3,CD40,SERPINB9,NMT2,SBDS,BCR,SUSD2,PEX11A,IFI44,INPP5B,RNPS1,CTTNBP2NL,PTPN22,VDR,TNFAIP2,GARS1,DR1,CCNB1IP1,ITGAV,CEBPG,ELP5,AKAP12,NRF1,ALDH1A2,UBR4,GTF2F1,EBNA1BP2,UBALD2,SPHK1,ITGA5,SDHAF1,IFITM3,SCT,ENC1,MOAP1,WWOX,LYVE1,EGLN2,IL15RA,ZWINT,PMEPA1,RARS1,MT2A,MT1E,TIMP3,RAB8B,PLK2,SEMA3A,MERTK,IL1A,LARS1,UBC,KARS1,RHOB,NSUN4,AVPR1A,LITAF,PSMA7,RFFL,DUSP16,EMP1,PLAGL1,CARS1,ADPRM,FKBP5
GSE19198_CTRL_VS_IL21_TREATED_TCELL_6H_DN	ADHD	-0.000493027	0.000964392	0.60919	140	0.539424	brain	TWAS	c7	0.60919	1	TPD52L2,RUFY1,FLOT1,POR,SAP30,PARP15,TLR2,TMEM198B,RAB5B,SNCA,P2RY12,SH3PXD2B,GLMP,RASSF2,PLOD2,KIF16B,SHMT1,TRIM37,YPEL2,RPL37A,TCF12,RNF168,GLDN,FMN1,DHDH,SNX1,PLEKHO2,SC5D,HTRA1,CNDP2,LINC01003,WASF1,SLC16A10,STX7,MYO7A,GAB2,DIRC3,SH3D21,SEPTIN10,AMDHD2,ADORA3,CERS2,SNX27,LACC1,TANGO2,RMDN3,STX6,FAH,PMP22,DUSP3,ALOX15B,PREX1,SNTB2,MERTK,KDM7A,SLC7A7,PLEKHB2,USF2,AP2A2,MOAP1,DDX24,RASA1,STARD13,PSME4,CMKLR1,PIK3IP1,RIMOC1,VWA5A,CRYL1,ZFYVE21,RHOBTB1,ARID5B,ERC1,SSH2,LDLRAD3,DIP2B,RNASE4,VAV3,MFSD1,CD180,FBXO34,MAP3K8,ABLIM3,DAAM2,GNPDA1,HECA,MAML2,FRAT1,MAP3K21,IL18R1,NUPR1,FKBP5,PLS1,AMIGO2,PCED1B,TAGAP,TBC1D16,SECTM1
GSE19198_CTRL_VS_IL21_TREATED_TCELL_6H_UP	ADHD	-0.000172807	0.000954431	0.856323	154	0.617929	brain	TWAS	c7	0.856323	1	ARHGAP45,ATP5F1D,LILRB2,CXCL2,STING1,CLIP2,CDK6,PARL,SETD7,SLC46A3,AFF1,RBPJ,MARCHF1,COQ8A,ENTPD6,GINS1,ARAP2,P2RY12,PFKP,OXLD1,SECTM1,METRNL,CBR3,BLVRA,POLD2,OGDH,GMFG,BLVRB,PPARGC1B,TNIP1,EHD1,NDUFV1,INPP5D,GNAI2,MOB1A,CMAHP,SLC25A12,MRPL24,TRERF1,CUL9,DNPH1,XXYLT1,NRROS,PIGX,ATP8B4,TMOD2,LRRC25,TBC1D2B,SFXN4,SYNE1,WASF2,SNAP23,PRMT1,NABP1,SNX6,SUCLG1,ST3GAL5,TRAP1,MGRN1,TXN2,CSF2RB,CYTH4,TBCB,CAPNS1,GPI,EHD4,PLEK,DCLRE1B,PFKM,TUBA1A,NAMPT,GIMAP5,MCM6,TRAF3,TNFAIP2,BCAR3,TNFRSF1A,IL18BP,ANKS1A,NOB1,SLCO3A1,ATM,JUP,PDCD4,RNF125,FCGR2B,RAN,FIGNL1,AHCY,SOGA1,FIS1,IFITM2,IFITM3,TSPAN4,CHST15,UROS,SRI,JPT2,NRP2,SULF2,TUBB,AIF1,VARS1,CD33,TTYH2,NME1,DGLUCY,GALK1,DAP,SCARB1,NAIP,PRSS23,IFI16,MOB3C,DTD1,RUVBL1,EMILIN2,ADAT2,FAR2,RCSD1,EMB,XPO6,HLX,CDC123,IMP4
GSE1925_3H_VS_24H_IFNG_STIM_IFNG_PRIMED_MACROPHAGE_DN	ADHD	-0.000289057	0.00096018	0.763381	153	0.83289	brain	TWAS	c7	0.763381	1	TIMM23,OPRL1,TAP2,RHOH,HMGB2,RELL1,ABCC5,CASP6,TRIAP1,HS3ST1,LRBA,AFF1,GRPEL1,LIPA,CDKN2AIPNL,MTCH1,DNAI4,UGP2,SLC23A2,SLC39A9,LLGL1,HES6,THOC3,CLTB,DNAAF5,P2RX1,SPAG7,NUP107,COX17,PCYT1A,PITPNC1,KPNA2,DNAJB1,ILVBL,ANAPC16,DNAJC9,TMEM266,SLC9A3R1,UBALD2,QSOX1,MR1,ZNF467,COCH,HIBADH,RAC1,PEX7,ENTPD5,ISCA2,NFYC,CHMP3,GCLC,WRNIP1,CDCA8,WDHD1,PGP,TM2D3,CRKL,MDM4,NUP50,CDKN2D,CD4,AXIN1,MED20,CCND3,TAF8,NAA38,PPIF,LIG1,PTPRF,BIRC5,CRK,VPS4A,CBX5,FAM8A1,BUB3,OAT,UROS,POM121,ZWINT,FBLN2,COX7A2L,ADCY6,NEK2,FAM216A,SCP2,YIPF1,CRYL1,DHRS4,DHRS1,TPK1,NUP35,ING1,CBX1,RRAGD,CIDEA,POPDC3,FRAT1,PRC1,PDE1C,BPGM,CDC42SE2,NID2,ST8SIA3,SPA17,TEX261,CDC123,SBNO1
GSE1925_3H_VS_24H_IFNG_STIM_IFNG_PRIMED_MACROPHAGE_UP	ADHD	-4.70E-05	0.000492924	0.924095	182		brain	TWAS	c7	0.924095	1	ZNF23,GNB4,EPHB6,GSTK1,RELL1,TLR6,SLC39A8,CASP6,MAPK10,PKD2,CNGA1,NEK1,SGCB,SETD4,PSMB1,LGALSL,TMEM230,PACRGL,JARID2,ITGA6,SPSB1,ADPRH,RTL6,NUP50,GAS8,KLF13,SCG5,KIFAP3,ANAPC16,VCL,CCNDBP1,TUBGCP4,HSD11B1,PPP1R21,ACYP1,GLRX,SUCLG1,RETSAT,MRPL35,REEP1,DHRS7,ZFP14,XPNPEP1,GFER,TYRO3,ETAA1,DNAAF10,PAWR,TMEM106C,PFKM,RAB3D,WDFY2,HSBP1,HARS1,RNF14,CCNB1IP1,CXADR,NPL,TSEN15,NIPSNAP2,METAP2,NKIRAS1,FAH,LGALS4,APIP,ATP6V0B,ACP3,UBA5,NDUFS2,AGRN,TNFRSF18,IMMP1L,CAPRIN2,SLC7A7,MMP14,KDELR3,TPMT,TRPV2,ZNF22,KLHL7,EPHA2,PADI4,SYT9,DENND5A,ACYP2,TRABD,WDR83OS,LMO4,LIMD1,WNT5B,IKBIP,S100A13,ZNF600,CHCHD5,TBCE,RAB4A,ABCB10,TMCO1,TRIM27,PROS1,RRAGD,SBF2,MCCC1,EMP1,SLC66A3,NGRN,IQGAP1,WLS,CST3,SATB1,PTTG1,LDHB,ADPRM,CCL25
GSE1925_3H_VS_24H_IFNG_STIM_MACROPHAGE_DN	ADHD	-2.55E-06	0.000492595	0.995874	195		brain	TWAS	c7	0.995874	1	VIM,NSUN6,CCT6B,AATF,SIRT5,GSTK1,PMS2P2,POMZP3,PILRB,EIF2AK1,RHOH,CYTL1,WBP11,CCNI,PHC2,SMARCA5,APPL2,NELFA,DGKA,NACA,AEN,ISG20,IFIT1,HIVEP3,RPS14,PLSCR1,FAM193B,RNF123,SEMA4F,ZNF580,KATNA1,RMND1,PCSK7,PTPRA,MRTFA,RANGAP1,HMGN2,WASF2,CPSF7,ACTR8,STAT4,FDXR,COCH,NUBPL,CDK18,TRPM1,CR2,STX7,EXO5,NFYC,MYLK3,OAS3,MYBBP1A,B3GNTL1,ITGB8,FAM171A1,PRKAB1,HAGH,PGP,TNFAIP6,ZNF551,WNK1,NOD1,LOXL1,RPS18,AXIN1,APOB,METAP2,NBR2,DDB2,OTUD3,IQCH,MAP2K5,USP6NL,ID4,RPS25,TRIM16,SCAP,IFITM3,RNASET2,ACTR2,UTP20,OGFOD1,MRPL44,PPP6R2,MX2,MX1,ZNF195,FBXO7,MARK3,DNMT3B,S100A4,OSGEP,DDX4,ADAT1,NCAPG2,SLC26A4,DZANK1,RPL27A,SLC25A16,SRGN,GRK3,SENP7,FAM215A,AKR1C3,TOM1L1,GPR137B,CCDC40
GSE1925_3H_VS_24H_IFNG_STIM_MACROPHAGE_UP	ADHD	-3.20E-05	0.000567065	0.954964	166		brain	TWAS	c7	0.954964	1	CORO1C,LRRC37A4P,PALM,LILRA1,THPO,SLC7A11,ST3GAL6,CNOT1,GOT2,NSUN7,RNF185,PERP,SYNDIG1,ACSL1,NEUROG2,SGCB,MYOZ2,PLCG2,CDH13,NDUFV2,SLC22A1,DNAI4,KCNJ16,TDP1,CCDC170,FKRP,ENAH,PRPH2,MEA1,ILVBL,ASCC1,FAM149B1,STON1,ATP2B4,H3C6,TRIB3,MLH3,FLVCR2,TMEM186,KCNK15,ACOT8,OR2C1,ZNF500,EML1,SERPINB1,CHML,COL19A1,STAP2,RNMT,SLC27A6,RPS2,TUFT1,PTPN1,DSTNP2,CCNB1IP1,HBQ1,AARS1,COA4,UCP2,FARP2,CASP9,NBR2,DRAM1,TBC1D22A,CEP104,MED8,AKR1A1,EVPL,DUOX1,PCCB,RSPH14,ZBBX,MRPL22,FAM90A1,MRPS22,VDAC2,NDUFA7,ZNF253,IMPDH1,PRKAA1,LRRC17,TUBA1A,ICA1,HDHD5,TPM1,EMC9,STXBP6,TTLL7,ARID5B,VTN,ERAL1,NF1,SLN,CHRNA5,COG5,WNT16,RRAGD,CRYBB2P1,IL1RL1,RNF24,FAM184A,TSBP1,RING1,AKR1C2
GSE1925_CTRL_VS_24H_IFNG_STIM_IFNG_PRIMED_MACROPHAGE_DN	ADHD	-1.26E-05	0.000494067	0.979701	172		brain	TWAS	c7	0.979701	1	YY1,WARS1,EIF2AK3,ANKIB1,IDUA,TBC1D1,PLA2G12A,GAR1,CNOT1,AGTRAP,PDPN,HDAC1,AK2,PISD,ACTR1A,GCLM,ABCD3,CNN3,EIF2A,ACSL5,GALNT3,NDST1,TM7SF2,BANF1,ATP1B1,SELL,PGM1,YWHAQ,HPCAL1,DBI,NSD1,MTHFD2,ANXA2,RMND1,CHADL,IVD,DNAJC15,GTPBP4,SPG21,GNA13,SLC9A3R1,KDM5B,DPAGT1,SC5D,CYB5A,PCSK1,ARHGEF3,RPP14,TDP2,GMNN,PPOX,SLFN12L,WDHD1,LGALS3,TBL3,RHOQ,LDLR,RNASEH2B,CDCA3,INCENP,TMEM14C,EPB41L4A-AS1,TAPBP,CLDN7,SMO,D2HGDH,RECQL,GCOM1,INTS11,PKP4,RANBP10,SUCLG2,GGCX,USP39,MFF,DIAPH3,POLDIP3,TRMT1,IL27RA,NF2,GNB5,CHMP4B,MAP1LC3A,MARK3,CKB,ADCY4,POU6F1,GALC,PNP,KCTD12,METTL8,PDK1,NUDT19,DENND2B,IPO7,PDLIM1,FURIN,IL18R1,PARP8,AKR1E2,ERO1B,GAS2
GSE1925_CTRL_VS_24H_IFNG_STIM_IFNG_PRIMED_MACROPHAGE_UP	ADHD	-0.000297065	0.000568035	0.600996	166		brain	TWAS	c7	0.600996	1	CFD,OPRL1,GNB4,PNRC1,RRAGD,GSTK1,TLR6,SMIM14,RELL1,LAMTOR3,SLC39A8,CASP6,CCNG2,SH3BP2,CNGA1,COMMD2,RWDD4,AK4,SGCB,EEF2K,LGR5,PSMB1,TMEM230,PDE9A,CCS,DOCK7,HES6,CD4,NECAP1,RIMKLB,ITGA6,GAS8,GOSR2,GJD2,SLC1A6,CDO1,CCNDBP1,FMOD,ACYP1,GLRX,SUCLG1,REEP1,WRNIP1,SBDS,ITGB2,DNAAF10,DPP4,F2R,NUP50,WDFY2,ITM2B,MMUT,HARS1,PIGK,CXADR,DDX10,NLN,NIPSNAP2,FAH,PSMC3IP,LGALS4,ATP2C1,ACP3,UBA5,UBALD2,CRK,SERPINF2,FAM8A1,MARCHF5,KLHL7,UROS,PADI4,CNTN3,ACYP2,RTN4,VCAN,C11orf54,FAM216A,ADPRM,ZNF18,SCP2,TMEM59,LMO4,S100A13,METTL3,NUP35,ZNF808,TMCO1,PROS1,CIDEA,ACP1,EMP1,ITGB1BP1,SLC66A3,NGRN,IQGAP1,WLS,CST3,RNF7,BPGM,PTTG1,LDHB,ST8SIA1
GSE1925_CTRL_VS_24H_IFNG_STIM_MACROPHAGE_DN	ADHD	3.28E-05	0.000688097	0.962038	170		brain	TWAS	c7	0.962038	1	PWWP2B,SLC39A12,ABCC5,MOB1B,TNFRSF4,CDC42BPA,GPR108,SNAPC2,TRIM8,ATP5MK,CFAP58,UFSP2,ENTPD1,STX4,ERI2,RBM19,DCLRE1A,ZBTB7B,PNMT,C11orf80,C5orf34,KIF1B,WDR54,SLC30A7,GTPBP3,LRRC25,TMEM86B,MRPL24,CNPY4,RPL7L1,SNX24,TSPAN15,COL13A1,KIRREL3,STIMATE,AHI1,NAA60,CLUAP1,MGRN1,TCF3,ARHGAP9,MTX3,NRM,TUBB,ORMDL1,PIGF,S1PR2,RIOX2,RNASEH2B,ARAP3,C19orf18,ZSWIM2,WDR46,CLDN7,FGF11,NUDT4,METAP2,RASA3,SLC39A13,C1QTNF4,ARL4A,EBNA1BP2,NYAP2,UBE2G2,MCM3AP-AS1,C5orf47,TTC19,ANKS1B,THAP8,PSMD13,ESD,AKIRIN1,TTLL1,IL27RA,NAV1,IPO9,SNRNP27,PPP6R2,UQCRFS1,RHEBL1,NME1,ETHE1,KCNN4,KHK,PCARE,CBFA2T2,C5orf64,OCLN,CDC7,SREK1,CD180,VDAC2,MRPS5,EFR3B,BRF1,STT3B,DYNC1LI1,PLXND1,SLC52A1,UNC45A,TFDP2,AP5S1,PTGER4,PHLDA2,CMC2,PANX1,TSR3
GSE1925_CTRL_VS_24H_IFNG_STIM_MACROPHAGE_UP	ADHD	4.46E-05	0.000688659	0.948324	168		brain	TWAS	c7	0.948324	1	VIM,PLXDC1,ERBB2,PTBP1,ABCA7,MBD3,SF3A2,SLC2A4RG,EPHB6,GSTK1,PMS2P3,PILRB,EIF2AK1,PLAC8,QDPR,WBP11,CCNI,SMARCA5,APPL2,NELFA,ESYT1,RSAD1,KCTD13,CMTR1,IFIT1,RETREG3,PLSCR1,MAP2K6,N4BP3,CLEC2D,WDR6,RNF123,DCTN1,RAB8A,SIN3B,BABAM1,BST2,CDH10,CDH9,UBOX5,ZNHIT1,SGSM3,MRTFA,RANGAP1,TBC1D8,MICU1,CD52,KPTN,ATF5,ITIH4,STIMATE,ACTR8,CDK18,CD55,EXO5,ITFG1,GIT2,OAS3,FAM171A1,PRKAB1,CDCA8,KCTD5,TTC12,TYK2,MAP3K7,PFDN1,ZNF551,ZKSCAN8,STOML1,QSER1,ST20,RAP2B,IQCH,ISG15,C1orf159,CAPG,TTC19,DIAPH3,SCAP,IFITM1,IFITM3,PLA2G6,TSSC4,TUBGCP5,OGFOD1,NUP210,MX2,MX1,IER2,CTDSPL,OMG,HHLA3,S100A4,OSGEP,UBE2L6,SERPINF1,DHX35,TMEM127,SEMA3E,SEMA3D,TRIM66,NFATC1,SRGN,MIS18BP1,CD247,PLEKHO1,CTSS,PDE4DIP,CHL1,ROBO3,GPR137B,FICD,MZT2B
GSE1925_CTRL_VS_3H_IFNG_STIM_IFNG_PRIMED_MACROPHAGE_DN	ADHD	-9.09E-05	0.000493771	0.853869	161		brain	TWAS	c7	0.853869	1	HOMER2,ZNF23,PMS2,CENPE,TLR6,CRMP1,MAPK10,AFF1,PKD2,CNGA1,ADGRE1,NEK1,FAS,CACHD1,SGCB,SETD4,PSMB1,OGDH,TMEM230,CHGB,JARID2,SMOC1,UIMC1,MLF2,PHC1,NNAT,ITGA6,ADPRH,RTL6,NUP50,MTOR,DHRS3,ABHD5,FGF12,ANAPC16,VCL,TUBGCP4,HSD11B1,PPP1R21,GLRX,NIT1,MRPL35,SCPEP1,CAPN5,CRTAP,SPECC1,TYRO3,PAWR,TMEM106C,PFKM,RAD52,WNT5B,TMED1,RAB3D,WDFY2,HARS1,RNF14,GNPDA1,CXADR,ELOVL2,TSEN15,MEN1,ACBD6,NKIRAS1,SDC4,INPP5K,BDKRB1,TNFRSF18,SLC7A7,MMP14,KDELR3,TPMT,CTTN,INPPL1,TRPV2,ZNF22,PTX3,FHOD3,EPHA2,PADI4,CAVIN3,SYT9,DENND5A,FKBPL,TRABD,WDR83OS,CA12,MCOLN2,S100A13,UBAP2L,ZNF600,CHCHD5,TBCE,SERPINI1,ABCB10,TRIM27,PROS1,ADAM12,TRAF3IP2,EMP1,SLC66A3,WLS,H19,PTTG1,LDHB,GTF3C1,ADPRM,MGMT,NUDT5
GSE1925_CTRL_VS_3H_IFNG_STIM_IFNG_PRIMED_MACROPHAGE_UP	ADHD	0.000278022	0.000966523	0.773613	124	0.677772	brain	TWAS	c7	0.773613	1	ACACA,REEP6,LINGO3,ZAP70,ZMAT3,CDK14,IFNAR2,PIGG,ACADS,HPCA,SLC35E2A,LPCAT1,MXD4,LINC00847,MYH14,SRPRA,IFIT2,ZNRD2-DT,GSTP1,KBTBD2,H6PD,PGD,TBC1D2B,CACUL1,NANOS1,PRICKLE1,TMEM117,TKT,H3C3,LINC00298,ZFYVE1,LIN52,NUB1,KCNMA1,LY86-AS1,GPR135,DHRS7,LMBRD1,COL19A1,BCAS3,PTAFR,GPI,PLCG2,RPS2,NEB,ANKRA2,DHRS12,CYFIP2,ITM2B,EML3,ZKSCAN3,ARAP1,KCNE3,METRN,VPS52,KCTD11,SAT2,MAT2B,MDK,CSTPP1,PTPMT1,NMNAT2,APOBEC4,ST6GALNAC2,INPP5K,CASP8,CNOT8,CHID1,TECR,ALDH8A1,SMCO4,GTF3C3,ARPP19,THOC7,ATXN7,MRPL37,SERPINI1,KCNIP1,FIG4,MARCHF11,EDEM1,RPL27A,TMEM254,EIF2B1,SLC22A18,GPA33
GSE1925_CTRL_VS_3H_IFNG_STIM_MACROPHAGE_DN	ADHD	-0.000489536	0.00095486	0.608177	153	0.259258	brain	TWAS	c7	0.608177	1	HPR,RABAC1,CD177,RMND5B,RNF130,ST3GAL6,GLRA3,GOT2,ZCCHC4,VNN1,GRK4,GABRB1,RNF185,SYNDIG1,TMPRSS11D,LIPG,ANXA3,SLC22A1,SCN9A,MYOZ3,SPARC,KIF1B,TDP1,RPL13,ABHD5,ZNF197,TMEM158,CHST3,NUDT13,EPAS1,KCNK12,STON1,H3C6,DSTYK,MGLL,ANGPT4,TMEM186,CYP4F11,NQO2,COL19A1,OGFRL1,HS3ST3B1,SLC12A2,OR2C1,PPL,TUFT1,SERPINE2,LZTR1,PTPN1,AQP1,PCDHB8,HBQ1,SYT13,UCP2,SLCO1A2,TPST2,ASB4,TBC1D22A,EIF4G3,MED8,AKR1A1,DUOX2,EMSY,HSPA2,SLC19A3,RPL3,SLC37A4,CUX1,DNAJC12,BCCIP,NET1,VDAC2,LSM7,ADCY6,TUBA1C,CADPS,YIPF1,ZBTB38,CD33,BCKDHB,NYNRIN,LTA4H,SLC25A3,GABRB2,MNDA,CLMN,DNAJA4,DCAF17,TTC30A,TRAF3IP2,ZNF43,RIC3,EPRS1,RGS17,AGTR1,IL1RL1,RNF24,BCHE,FCGR1A,DCT
GSE1925_CTRL_VS_3H_IFNG_STIM_MACROPHAGE_UP	ADHD	-0.000163896	0.000958481	0.864227	136	0.67065	brain	TWAS	c7	0.864227	1	MRPL45,CNN2,TNNT1,TNNI3,POU5F1,LTA,VARS1,LAP3,P2RX4,SEPSECS,PTPN13,TNFRSF4,FAM162A,MRPL36,HDDC2,CNPY2,STAT6,B4GALNT1,VKORC1,REXO5,AGPAT3,SLC19A1,JARID2,SMYD5,NNAT,TGM2,SEMA4F,HK2,ZNF148,CD82,NPEPL1,MTOR,EPHX1,RPL7L1,CD6,CD5,RECQL5,ENPP1,MRPL35,LONP2,CRTAP,SPECC1,MECR,TSC2,PNO1,COMT,UBXN4,SLC9A8,TYRO3,UQCC2,PEPD,LMO2,GPD2,GLG1,ZFP1,TERF2,MIOS,SLC7A7,ZSWIM7,SDHAF1,BCL2L13,AQR,SFXN1,NOP16,C1QA,C1QC,CD320,CAVIN3,NME1,MOV10,SLC5A6,GPN1,RPL22L1,TFB2M,GUK1,BCL2L11,TTL,POLR1B,SERF1A,LGALS3,ECE1,PIK3C3,DUSP2,NFATC1,SUPV3L1,HK1,ACAD9,FURIN,PARP8,CARS1,GCSH,CHL1,RSPH3
GSE1925_CTRL_VS_IFNG_PRIMED_MACROPHAGE_24H_IFNG_STIM_DN	ADHD	-0.000163157	0.000567863	0.773869	166		brain	TWAS	c7	0.773869	1	WARS1,EIF2AK3,MCUR1,HLA-G,ANKIB1,ACTB,HNRNPDL,PLAC8,NFKB1,PLA2G12A,GAR1,AGTRAP,HS3ST1,HDAC1,AK2,ACTR1A,GCLM,CNN3,S100A6,S100A16,ADAR,PPIA,IFIT1B,CASC3,NDST1,PGM1,DBI,PIK3CD,SHISA5,MTHFD2,ANXA2,HDGF,NUP107,COX17,RMND1,IDH3B,CHADL,IVD,SELL,ATP5F1A,NOP10,DNAJC15,GTPBP4,SPG21,SLC9A3R1,QSOX1,DPAGT1,SC5D,CYB5A,PEX7,GBP2,GBP4,PCSK1,PPOX,SERPINB9,JAGN1,EPAS1,RHOQ,IFIH1,HTR3A,TRAF3,CKB,LDLR,NUMA1,TMEM14C,EPB41L4A-AS1,RECQL,GCOM1,NOC4L,SOWAHA,SUCLG2,USP39,DAD1,MFF,DIAPH3,IFITM3,UBR7,POM121,WNT5A,ARHGEF3,COQ3,COX7A2L,GNB5,CCDC152,MX2,CADPS,ZYG11B,TPPP3,SPAG5,POU6F1,CHMP4B,APEX1,PNP,RNASE4,METTL8,HAT1,PDK1,NUDT19,UMPS,CDT1,DENND2B,IPO7,NFATC1,RCN1,IL18R1,CCND2,PARP8,RBM8A,SPA17,MCEE,ERO1B,GAS2
GSE1925_CTRL_VS_IFNG_PRIMED_MACROPHAGE_24H_IFNG_STIM_UP	ADHD	-4.93E-05	0.00318636	0.987646	144	0.116593	brain	TWAS	c7	0.987646	1	UNG,PRTN3,CNN2,SQSTM1,HLA-G,PSMB9,COL11A2,ANKIB1,NDUFC1,FABP3,HPCA,PTPN13,SH3BP2,NFKB2,GSTO1,SLC25A4,EEF2K,UBFD1,SPA17,ACRV1,CNN3,ZDHHC6,PFKP,IFIT1B,JARID2,DIDO1,IL12RB1,SHISA5,INSM1,SNRPD1,SUPT4H1,COX17,EPHX1,EIF2AK4,ETFBKMT,PKP2,GJD2,DTD1,STAT1,FMOD,ZSCAN26,GBP2,GBP4,CD40,CRYBG1,BPHL,SFTPD,MRPS14,PDCD6,PNO1,IFIH1,GIMAP4,TRAF3,WDR55,PIGK,NME4,PTPN2,NLN,LARP4B,NT5C3B,RAB5C,DDX51,EBNA1BP2,PCNT,SDHAF1,CNTN3,PPFIBP2,WNT5A,TAF1D,GPR83,MRE11,PKIB,SH3BGRL2,CD320,LYSMD2,GNB5,MX2,NME1,RPS27L,S100A16,METTL3,COMTD1,MRM3,MNT,TMCO1,PROS1,SNX5,TXNL4A,SRGN,RPS7,MYH3,ADPRM,FURIN,RNF7,CHL1,SELENOK
GSE1925_CTRL_VS_IFNG_PRIMED_MACROPHAGE_3H_IFNG_STIM_DN	ADHD	-2.72E-05	0.000977655	0.977836	75	0.642849	brain	TWAS	c7	0.977836	1	OGDHL,PCGF2,RUNDC3A,DCAKD,WNT3,ZBTB46,MYOT,EVC,QRFPR,SORBS1,ENTPD1,EFNA1,CCDC69,AMT,PRKAR1B,EPX,OSMR,EPHB4,SGPP2,HPS1,SLC16A9,H4C3,PODXL2,SSPN,AKAP7,SCN5A,ENTPD3,ST3GAL5,ALDH2,RCC1,ARHGAP44,MEF2A,P3H3,MEIS3,DOCK1,SLC2A4,KCNK4,MGAM,NR1H3,LAMC1,SERINC3,RYBP,NHLRC1,MASP1,EPHA8,WNT10B,WNT2B,SLC25A48,SH3BP1,CSRP2,SLC43A1,IL12RB2,CLSTN2,PNPLA1,STXBP4,IGSF10
GSE1925_CTRL_VS_IFNG_PRIMED_MACROPHAGE_3H_IFNG_STIM_UP	ADHD	0.000237935	0.000690946	0.730574	144		brain	TWAS	c7	0.730574	1	UBE3B,GLTP,PCMTD2,CRCP,AGA,TLR1,CNOT6L,PIGP,COQ8A,MRPL36,CNOT6,ACAA2,RPS26,NACA,PUS3,TCP1,TRAPPC5,IFIT1,FBXL20,SFT2D2,SELL,RAPGEF6,SOS2,RPS3,POLI,GCC2,MINK1,ENO3,FIZ1,CPXM1,HAUS1,ZNHIT6,WDR37,INPP1,MFSD6,STAT1,SULT1A1,SIN3B,IKBKE,PARP14,DDHD1,MYH9,NUP205,RAD18,GAS5,INPP5B,USPL1,RPS2,SCAPER,HIPK1,CAB39L,RPS5,EIF3M,RPLP0,CLIP1,MRPS17,CCT6A,CAMTA1,MADD,RPL36,SLC7A6OS,SNTB2,KDM7A,RPL3,MRPL22,HERC2,MRPS9,VWA5A,UTP20,PRKAA1,TRAF5,LETMD1,HAX1,UBC,RAD17,GDNF,CASP1,ATP5MC1,RUFY2,RUVBL1,SIDT1,EXOSC1,PTTG1,PARP8,CTPS1,CTSS,GAN,ATP5PB,MPHOSPH10,HEATR1
GSE1925_CTRL_VS_IFNG_PRIMED_MACROPHAGE_DN	ADHD	-0.000390574	0.00095564	0.682757	151	0.879856	brain	TWAS	c7	0.682757	1	CMTR2,TNNI3,EIF2AK3,CNGA3,IDUA,TBC1D1,ALG3,PLA2G12A,CNOT1,AGTRAP,XPO1,PYGB,ACTR1A,JOSD2,ZNF841,GCLM,CNN3,C6orf89,NES,RNASEH2C,BANF1,KLRG1,NNAT,CD82,RMND1,PYCR2,CHADL,SELL,MTFR1L,DNAJC15,GTPBP4,ABHD14A,STRADA,GNA13,NUP85,MRPS7,SRP68,TDP2,PPOX,DSP,SEPTIN9,YY1,WDHD1,LGALS3,WDR75,RHOQ,MEF2A,CD320,LDLR,NUMA1,TMEM14C,EPB41L4A-AS1,CLDN7,RHOB,LDAH,GCOM1,RPS8,SORD,SQOR,MIOS,SUCLG2,CAPG,USP39,MFF,DIAPH3,SDHAF1,SLC19A1,UBR7,IPO7,LYVE1,POLDIP3,ARFGAP3,PADI2,DPAGT1,C1QA,C1QC,ARHGEF3,IGFBP3,NME1,RPL22L1,GCAT,PNP,KCTD12,METTL8,HAT1,PDK1,MYO6,SNN,ACAD9,FURIN,UNC45A,PARP8,SERPINB2,CHL1,AKR1E2,GAS2,MT2A
GSE1925_CTRL_VS_IFNG_PRIMED_MACROPHAGE_UP	ADHD	-0.001214	0.00314068	0.699096	160	0.553107	brain	TWAS	c7	0.699096	1	AP2A2,CTSD,AXL,MAPK9,TUBB,DDR1,GTF2H4,DXO,HLA-DOB,ALG3,CENPE,AFF1,PKD2,ANAPC5,ANTXR2,AGTRAP,DHRS3,ADGRE1,FAM241A,NRP1,SRPK1,MTCH1,PLEKHH1,SMOC1,SYNGR2,CANT1,NDRG3,NNAT,ANXA2,NUP107,RAB3IP,MKLN1,POLDIP3,ARFGAP3,RTL6,PYCR2,F5,SELL,IDH3A,FGF12,ANAPC16,PAFAH2,TPBG,HPS1,NUP85,H1-2,SRXN1,AP1M1,DAGLB,MTMR10,CHMP3,YY1,EXO1,CAPN5,ASNS,CCNF,OSBPL1A,TCHH,TMEM176B,RAB3D,IL12A,ELOVL2,CCND3,CAVIN1,ACP2,TBC1D22A,PPIF,RAD50,SDC4,NXN,SUCLG2,SYNGR1,TPMT,CTTN,SLC29A1,DENND5A,LYVE1,FHOD3,ST6GALNAC3,PADI2,DPAGT1,RNF26,HSF2,FAM3B,TNFRSF11A,SERPINB2,E2F1,SLC2A2,SPDL1,GNA12,PTPRK,LTA4H,ELK3,PTPRN2,KIF2C,EDEM1,CIDEA,REPS1,POPDC3,FES,IL12RB2,PDE1C,PRLR,ST8SIA1,MTR
GSE19374_UNINF_VS_LISTERIA_INFECTED_MACROPHAGE_DN	ADHD	6.70E-05	0.000962001	0.944474	142	0.251292	brain	TWAS	c7	0.944474	1	STYK1,TAS2R9,PTBP1,TMEM259,LIPE,PTPRH,FAM53C,RNF39,ARHGEF5,TRRAP,NPY2R,AFAP1,WBP11,PLOD1,INSR,KANK3,PROM1,RAB5B,CRYM,RALBP1,STK10,S100A7,RFNG,MED24,MEN1,EHBP1L1,ZNF266,PTP4A2,HDGF,ABHD5,GYS1,NEK4,CA12,DENND4A,EMC3,TMEM51,SIN3B,ABCD4,GLRX,LNPEP,KCNF1,ERO1A,FERMT2,PPM1A,DAPK3,HERC2P3,RHCG,NAMPT,COG5,UGGT2,RB1,KPNA4,LRCH1,CLDN7,SOX15,CTC1,MON1B,ARL1,DOP1A,TARS1,HCRTR2,NOC4L,SZT2,DUOX2,EXOC2,PPFIA1,NCOA6,DSN1,AP2A2,SPTLC2,QPCT,TRIL,CCR6,PPIP5K2,BIK,DNAH17,PDE8A,TAB2,PPM1B,TRMU,TOM1,TMOD3,CMPK1,DAP,SH3TC2,TIGD6,RNF187,ACVR2A,GABRA6,SMG6,CGGBP1,CATSPERB,ARHGAP26,DENND5A,ATG9A,GOLT1B,DOCK4,CFHR4,ERCC3
GSE19374_UNINF_VS_LISTERIA_INFECTED_MACROPHAGE_UP	ADHD	0.00044389	0.00324159	0.891081	133	0.648085	brain	TWAS	c7	0.891081	1	RASGRF1,ZAP70,HLA-K,ABHD11,SPON2,CLCN2,FBXL5,RUNX2,LIMK2,TERT,CDH18,DENND1C,CBR4,PYGB,GSTO1,AIDA,GCK,C22orf31,TMEM230,ZIC4,FIBP,STEAP3,DBI,ZNF589,NRCAM,ZNF148,CYP4F12,USE1,TUBB1,PMS2P1,RNF17,ASCC1,RET,HIBCH,PLEKHA1,SSPN,EXO5,SH3BGR,AKAP1,BPHL,TBCB,ZNF573,SOBP,ZNF551,SYCE1L,SLCO1C1,PEG10,CLEC5A,DHX58,PUS1,ACSL6,COL6A2,MTHFD1,OR3A2,PPP2R3A,PHLDB1,RPLP2,TRIM22,APBB1,C1QA,SSTR2,GPD1L,ACTR2,GPR75,CCDC7,DCAF4,DAPK2,SARM1,BBS10,ABCA4,UBE2L6,DCC,KCNA5,MUTYH,PRR5L,LINC00652,GTF3A,GTPBP8,GTF2H3,COL11A1,ADCY10,RNF144A,KIAA0586,FBL
GSE19401_NAIVE_VS_IMMUNIZED_MOUSE_PLN_FOLLICULAR_DC_DN	ADHD	6.74E-05	0.000689134	0.922143	166		brain	TWAS	c7	0.922143	1	TUBGCP2,ECHS1,KIAA0513,GSE1,POLRMT,ARHGAP45,GPX4,BCKDHA,CFB,DXO,ATF6B,HLA-DQB1,PSMB9,HLA-DMB,HLA-DMA,ADH5,SPP1,NADK,TNFRSF14,CD38,PSEN2,SDHA,TMEM131L,GSTO1,TUT4,KAT8,GYPC,DOP1B,PDCD2,ZMIZ2,IFIT1,POLA2,TBX19,ACP5,FARSA,MYO1F,ZNF266,CLEC2B,HK2,MRPL19,ATIC,BBC3,PLA2G4C,SPHK2,CA11,APOBEC3G,MRTFA,GLT8D1,NEK4,STAT1,MSH2,BTN3A1,BTN3A3,TRANK1,ACAA1,XPO6,CYB5A,IKBKE,SMARCD3,CDC40,TADA3,XPNPEP1,VPS39,PSTPIP1,RFX5,HAX1,IL27RA,ARAP1,FAM168A,PSMB10,COG4,CCND3,VEGFB,UVRAG,VOPP1,HDAC5,DDB2,ACP2,NR1H3,POLR2A,TNFSF12,GPD2,SPINT2,ATOX1,GLG1,ACOX1,NDUFS2,ABR,SLC7A7,KCTD17,TRAPPC12,PPL,DEAF1,N4BP2L1,ARHGAP25,DYNC2LI1,CTSC,FGL2,GIT2,IRAG2,SLC20A1,SLC1A3,AKR1A1,GNS,WDR7,FRAT2,DDX11,ATP6V0A2,DNPEP,PRCP,APEX1,CHST2,MRE11
GSE19401_NAIVE_VS_IMMUNIZED_MOUSE_PLN_FOLLICULAR_DC_UP	ADHD	-2.09E-05	0.000966587	0.982774	116	0.394304	brain	TWAS	c7	0.982774	1	MRC1,CEMIP,HOMER2,CXCL2,CTNNA1,CD83,FLOT1,NFKB1,RPLP0,P2RX4,LIMK2,PDGFA,BIN1,CBR3,ICOSLG,XBP1,TGFBI,LIMS1,GNA15,TICAM1,SERPINE1,THBS1,ATP13A3,PCYT1A,UPP1,CYP1A1,G0S2,MXRA7,ELK4,MAPKAPK2,BCAT1,PLTP,TRIM25,SERPINB9,TUBB2A,PXDC1,POLG,IFI44,SLC12A2,ZNF263,PPP3R1,TEX30,COMT,SP110,EIF4E2,CD4,PTPN2,CDC42,P2RY6,ARNT2,PPIF,NPC1,CRK,MIR22HG,TUBB4A,ZC3HAV1,PHLDB1,S100A9,S100A12,S100A8,S100A4,HSP90AB1,CHN2,MACF1,GDI2,DNAJB1,SERPINB8,LAMTOR5,F13A1,HMOX1,BMPR2,CKAP4,MX2,MX1,NPM3,PNP,LCP2,TP53BP2,RHOB,DUSP2,CRIP2,EMP1,PHLDA2,RPL10A,PDE4DIP,VWA8,SERPINB2,LGALS1
GSE19401_PAM2CSK4_VS_RETINOIC_ACID_AND_PAM2CSK4_STIM_FOLLICULAR_DC_UP	ADHD	0.000167109	0.000690132	0.808671	162		brain	TWAS	c7	0.808671	1	CORO1C,AATF,FKBP1A,ZGPAT,THNSL2,CANX,PMS2P5,SPINK2,ECE2,TDO2,RHBDD3,INPP5J,AK4,TCTN3,NGFR,SLC35B1,PDK2,MYOZ2,SELENOT,PNPLA6,GAP43,TOP3A,SCLY,C1QA,HMGCL,CCDC71,GALR1,S1PR1,SPSB1,STAG3,CENPM,CSNK1G3,ELL,COPE,DIXDC1,SEC23IP,CYP1A1,H2BC4,KDELR2,BRWD1,DTX3,TRIM25,SFTPA2,WDR45B,DDT,MOBP,MN1,P2RY11,DIPK1A,GCNT2,SLCO3A1,CASP9,PSMC3,PTPRJ,CTNNA2,PRPSAP1,POMC,GPR27,RBM23,NFKBIB,PIGL,PUS7,SEC14L5,ANKS1B,SCAP,GSTZ1,MAD2L1BP,HSP90AB1,RASA1,ZC3H13,RNF141,MICAL2,LBH,VWA7,VARS1,GLI2,AMFR,FUT8,OLR1,DHPS,TRIP11,PTH2R,C1R,ZNF669,RAB4A,KLHL29,DYNC2I1,PRDX1,CATSPERB,CLBA1,RRAGD,RPN1,DDX11,MPC2,SH2B1,NDUFC2,NAGK,SIGLEC6,P3H1
GSE19401_PAM2CSK4_VS_RETINOIC_ACID_STIM_FOLLICULAR_DC_DN	ADHD	-0.00196722	0.00324117	0.543886	141	0.596264	brain	TWAS	c7	0.543886	1	DPYSL4,ATP2C2,DOC2B,SERPINF2,EIF2AK1,SEC14L2,GCN1,SPARCL1,MXD4,SH3BP2,TACR3,SCN7A,ABLIM1,LUZP2,RAB3A,ARIH2,ALMS1,EFCAB11,SUN1,ERCC2,BBC3,ZKSCAN1,COPS6,TBKBP1,OR7A5,BMS1,PTGDR2,LPP,SLC9A3R1,CDK3,EPCAM,STON1,ZNF212,ABCF2,ZNF268,MLH3,ZHX3,HEXIM1,TNNC2,SH3BGR,CSNK1G2,DOT1L,PLCB1,BPHL,P2RX1,MXI1,MRC2,MAP3K3,TECPR2,PCDHGB4,PPP1R13B,CHP1,HSD17B8,KRT31,EZH1,DNMBP,B4GALT6,SLC28A2,PIK3R4,TIMP4,RAB36,CLIP3,C2CD2,DGKG,CPLX2,MCAT,CDC42EP3,CEP68,PREPL,RAB22A,SCG2,FLNC,PDE3B,GNB5,CERNA1,KLRA1P,MICAL3,CLTCL1,CTDSPL,PTH2R,SRD5A1,ANK3,RHOBTB1,NF1,ANKRD7,CYP26A1,SEC61A1,SEPHS1,HTR7P1,STK16,GPSM2,ATP2A1,TULP1,IGF1R
GSE19401_PAM2CSK4_VS_RETINOIC_ACID_STIM_FOLLICULAR_DC_UP	ADHD	0.000179456	0.000689532	0.794665	161		brain	TWAS	c7	0.794665	1	SLC2A4RG,RCHY1,PTCD1,ZKSCAN5,LRCH4,HMGB2,ZNF248,ABCC5,ETFDH,PDLIM5,SETD6,FRG1,TRIM8,ABHD18,HSD17B7,SORBS1,KCTD13,ZDHHC6,TCP1,LPAL2,OSBPL11,PCNA,CCDC69,HMGCS1,DPY19L1,STEAP3,RGS14,FAM193B,PIK3CD,KLHL35,MTHFD2,CPPED1,PKD1P6,NDE1,PVR,RTN2,ADPRH,RMND1,LBR,MTMR6,RNF6,KIF15,KATNBL1,GRK5,FBXO22,IRF3,SLC24A1,RAB29,WIPF1,IL21R,ZNF410,EFCAB2,TDP2,SLC13A3,CACNA2D3,PPM1A,HERC2P3,ZNF573,EPB41,PAQR4,MLF2,XRCC2,MAPKBP1,ZNF264,ZNF154,ZNF329,N6AMT1,CTNNB1,ATM,CSTF2T,TRAPPC13,LMO2,NR5A2,JUP,CAVIN1,RRP15,RPS23,MPHOSPH8,MFSD11,ECT2,CSF2RB,APOBEC3C,GMCL1,OGFOD1,WBP4,CERS4,ZNF506,ZNF430,TIMM10B,LRP8,RPS6KA5,YTHDC2,FGF7,GTF2F2,SLC43A1,CTNND1,PRR5L,DYNC1I1,TMEM41B,MPHOSPH9,TMEM140,FAM184A,ANKRD55,TOPBP1,CHST2
GSE19401_PLN_VS_PEYERS_PATCH_FOLLICULAR_DC_DN	ADHD	-0.000355168	0.0035856	0.921095	113	0.1493	brain	TWAS	c7	0.921095	1	LAIR2,LILRB4,FLOT1,TAP2,TAP1,CDS1,EIF4E,EMP1,PDE6H,FRG1,ITGA7,CMTR1,PPP4R1,RAB31,PFKP,MRPL12,IFIT2,IFIT1,PSMD3,TUBG1,MED6,SRSF10,TGM2,SNX4,BARD1,SPAG7,XAF1,NDUFA6,GOSR2,UPP1,STOML1,COX5A,NUP62,ATF5,PGAM1,TRIP4,RHOBTB3,ZNF175,ST3GAL5,ALCAM,MED13,RPP38,IFI44,GMFB,S100A10,HAX1,SUPT20H,UBE2L3,TRAF3,CKB,SP110,ZNF391,C2CD3,KIN,STAU1,JMJD6,CRK,TICAM1,TUBB4A,MMP14,PSMB5,PSMD8,NFKBIB,IFITM3,AHSA1,SPTLC2,TRIM21,TRIM22,HINFP,TNPO3,DCAF4,MX2,MX1,ATP6V1E1,LRP8,LMO4,LARS2,MAP4K4,GOSR1,CRLF3,GUK1,CDK17,PIK3C3,RBP4,ZNF143,PRPF3,GPSM2,WDR47,CD2AP,UPF2
GSE19401_PLN_VS_PEYERS_PATCH_FOLLICULAR_DC_UP	ADHD	-0.00382802	0.00324615	0.238299	139	0.295511	brain	TWAS	c7	0.238299	1	MEG3,ZNF516,FAM153A,CANX,HADH,IL10RB,ADH1B,PXN,TTC3,F11,SFI1,PALLD,CBR4,LIPA,PDIA6,TRIB2,PDK2,SLC35D1,RRP1B,EIF4B,SLC29A2,NDUFV1,LUZP2,ASB1,PDXDC1,RERE,PCSK7,CD302,SLC33A1,SUGP2,TECR,SLC1A6,SYNE1,MPI,RPS11,CAMK1G,IRF6,ZHX3,TMEM186,TCF3,DOT1L,SPPL2B,CRACDL,NQO2,AP2B1,CNOT9,CRKL,ABCB8,CHP1,CTNNB1,SV2B,HSPA1L,HLA-DPA1,SEPTIN9,SNED1,PEG10,EZH1,SEC31B,PDCD4,ARTN,PCNT,ZNF160,CBX7,CAP2,TRIM16,HSD17B4,CPVL,AATK,SREBF2,GPD1L,RAB22A,AGAP1,HPX,EIF3F,CTDSPL,PLCD1,TAL1,DCP2,ADAM22,PRODH,RPA1,ING1,ADAM12,MPPE1,POU1F1,PHYH,SH3YL1,CARTPT,CLCC1,NR2F1,RBP1,IFT140,SRRM2,BTD,PLCL2,PRKAB2
GSE19401_RETINOIC_ACID_VS_RETINOIC_ACID_AND_PAM2CSK4_STIM_FOLLICULAR_DC_DN	ADHD	-0.0022331	0.00290406	0.441919	170	0.393455	brain	TWAS	c7	0.441919	1	TMED3,HOMER2,SYNRG,PIP4K2B,GLOD4,SLC2A4RG,PTCD1,AP4M1,MCUB,RHBDD3,TRIAP1,TEC,TMEM63A,TACC3,ACTR1A,ACAA2,GLRB,ZNF646,RALBP1,ACAT2,YY1AP1,TRAM2,AEN,SETD4,PSMB1,SART1,LRFN4,PC,DRG2,STEAP3,INPP5D,PIK3CD,DNAAF5,CHST12,MRPL34,LSM4,ZNHIT1,DBNDD1,STMN1,PAFAH2,TTBK2,PPFIA3,IRF3,GLT8D1,SPG21,MSH6,SCRN3,ZNF268,SMARCD3,ALDH5A1,SEC22A,SAP18,ELMO2,DTX3,OSER1,AAMDC,NDUFC2,GNAZ,DDT,SPECC1L,PDCD6,CCNF,SEC14L5,KIAA0930,TKFC,EML3,ZNF132,B3GALT4,PGC,PRDM11,MDK,NR5A2,PSMC3,PTPRJ,KIF17,LSS,KRT18,CBX5,MIOS,ANAPC1,SLC37A4,CPNE1,MZT2A,LIN37,GPNMB,TFB1M,TMEM242,PACSIN2,FKBP10,KCNC4,ARHGEF3,ACTR2,MYO1F,POLR3B,E2F1,MICAL3,VILL,GRAMD1B,ZDHHC3,PINLYP,BAG5,SNRPD2,LGALS9,CAD,SCCPDH,METTL3,RAD17,ANKRD27,LMO1,RPS7,RETREG2,TMEM19,RPRD2
GSE19401_RETINOIC_ACID_VS_RETINOIC_ACID_AND_PAM2CSK4_STIM_FOLLICULAR_DC_UP	ADHD	-1.62E-05	0.000568351	0.97726	157		brain	TWAS	c7	0.97726	1	ADAMTS8,RASGRF1,TLCD3A,THEG,EIF2AK3,GABBR1,STK19,DCBLD2,FAM114A1,ADAM29,NDRG4,OTUD4,PDGFA,PYGB,RBMS2,ARAP2,NPIPB3,NMBR,PRNP,FBXO41,RIN1,NNAT,CSGALNACT2,GNA15,MATK,SPSB1,CD82,LYPD3,PPP1R37,INPP1,NAB1,GLS,NABP1,CD200,BBOF1,ZC2HC1C,ZNF613,NIT1,ZNF334,TRIM25,WDR45B,SGSM2,GMFB,MAPK1IP1L,TNFRSF12A,SCN11A,PIK3C2B,F2RL1,ELOVL2,SLC7A10,KCTD15,ATG4B,DOK5,CASS4,MCTP2,OTUD3,CWF19L1,ME1,SNAP91,RRP15,MAT2A,PPP2R3A,CAV1,PIGL,CHGA,BTBD7,UBQLN3,KMO,RASA1,SLCO4C1,TMC6,SCAND2P,PTPN7,PPP2R2D,SERPINB8,LRRC8B,GFPT1,TENT4A,WSCD1,ASGR1,FGF7,GNG4,ERO1B,ACTN2,RUNDC3B,LYPD1,TMCO1,MRPL39,KCNK5,STK38L,RUFY2,MORC1,MTRF1L,CAMK4,MARCKS,IL6ST,ANKRD55,PHLDA2,PAH,MTMR11
GSE19401_UNSTIM_VS_PAM2CSK4_STIM_FOLLICULAR_DC_DN	ADHD	-0.00145825	0.00322981	0.651632	154	0.21514	brain	TWAS	c7	0.651632	1	VIM,LAIR2,LILRB4,NDUFB5,MICB,BRD2,GATAD1,SPP1,GRSF1,OTUD4,NT5C2,PDCD11,LIPA,IFIT1,AK4,BLOC1S1,RASGRP3,CMTR1,MRPL12,PLSCR1,CREG1,BLZF1,COQ7,TGM2,BARD1,MRPL19,CPM,NDUFA6,USP8,MAPK6,PDIA3,NUCB1,ATF5,STX3,CCDC86,R3HCC1L,HEXA,TRIP4,PDIA6,TDP2,ST3GAL5,TUBB2A,SLC38A6,CHAF1A,GMFB,RB1,FNDC3A,UBE2L3,MEF2A,SP110,TMED5,PFDN1,MAP3K4,KIN,NR1H3,PSMC3,GPD2,PDHX,NPC1,ATOX1,DNAJC13,LSS,MTHFD1,BCL2L2,METTL13,IFITM2,IFITM3,LIG4,LRRFIP1,LRP2,SSB,FICD,ISCU,ARHGAP25,RARS1,PIGH,NCOA6,MX2,MX1,CTSC,ATP6V1E1,GSAP,RTCB,SGMS1,HTATIP2,ADAR,GUK1,PGGT1B,CD164,MAP3K8,CGGBP1,AGPS,BCAS2,SUPV3L1,PHYH,PRPF18,TGIF1,CD2AP,MTX2,PDE4DIP
GSE19401_UNSTIM_VS_PAM2CSK4_STIM_FOLLICULAR_DC_UP	ADHD	0.0038051	0.00326318	0.243586	139	0.962386	brain	TWAS	c7	0.243586	1	ZNF85,UCKL1,RNF103,FABP1,ZNF273,CPSF4,ZKSCAN1,LIAS,GUCY1A1,THOC5,LIMK2,SPARCL1,JAK1,AK4,HSD17B6,RRN3P1,PDLIM3,SCN7A,DKK1,SOX1,ZBTB7B,MUC1,GCK,FGFR4,CENPS,SRSF10,RAB27B,PFKFB4,BBC3,LIG1,MKLN1,SLC27A2,GNB5,BMS1,FAM20B,ITGA1,EXO1,PCNX1,KRR1,SEMA6C,ASCC3,MAP3K3,TRAF3,XRCC3,PPP1R13B,ZNF391,CACNB4,RAB40C,DHX8,DNMBP,PCNT,INPP5K,CSNK1E,INSIG2,CLIP3,ZNF345,TNFAIP8,IPO9,CDC42EP3,BCL2,KLHL23,SART3,SBF1,EPM2AIP1,ACVR2B,TPM1,RPS6KA5,SRD5A1,TENT4A,CPD,NF1,FEM1C,KARS1,VCL,SLC26A4,GALNT18,PLCE1,HTR7P1,LPIN2,PRPF3,GPSM2,WDR47,UST,SRPK1,SENP5,KIAA0586,IGF1R,SERPINB2,FAM107A
GSE19401_UNSTIM_VS_RETINOIC_ACID_AND_PAM2CSK4_STIM_FOLLICULAR_DC_DN	ADHD	-2.55E-06	0.000690825	0.997056	163		brain	TWAS	c7	0.997056	1	DUSP14,CXCL2,CXCL11,SQSTM1,WDR1,ADH5,ATP8A1,AP1B1,TUG1,P2RX4,CAMKK2,UTP3,TNFRSF4,TNFRSF14,TLR2,TRIP10,FAS,IFIT1,OLFML2B,TUT4,AK4,NRP1,CLEC11A,STK10,WTAP,GYPC,STK17A,EIF4B,PLD3,TNIP1,PDPN,ADAM20,EHD1,CTSF,ATP1B1,BLZF1,TIMP2,RIN2,FN1,CPM,CTSZ,ZKSCAN1,THBS1,CYRIA,GOSR2,HOMER3,ZNF253,PPP3CB,SEC23B,HEXA,NISCH,STAB1,ANKLE2,BCAT1,SDC4,PLTP,ZNF200,ADCY9,ADD3,HNMT,BCAR3,DNTTIP2,RPL13P5,APBB3,ATM,LAMC1,ABR,CRK,RNASE1,SLC7A8,AGFG1,USF2,HSD17B4,ZNF22,TSPAN4,CPVL,GPNMB,KMO,RPS6KA2,PTX3,LIG4,DENND5A,AMPD3,C3AR1,IL15RA,TECR,CDC42EP3,DSC2,VPS4B,F13A1,SERTAD2,MAP3K8,PTGER4,SELENOP,BID,FBLN5,MARK3,MAP4K4,IL18R1,GNA12,TP53BP2,FYN,SATB1,AKR1B1,CTSK,SERPINB2,ZC3H15,CHST2,MGMT,PANX1
GSE19401_UNSTIM_VS_RETINOIC_ACID_AND_PAM2CSK4_STIM_FOLLICULAR_DC_UP	ADHD	0.000162893	0.000956826	0.864819	146	0.675437	brain	TWAS	c7	0.864819	1	ECHS1,UNG,RABAC1,CECR7,MFSD10,LRPAP1,MANBA,YWHAH,WFS1,CDC42BPA,HEBP2,ENTPD6,GSTO1,ITGA3,CLEC11A,S100A8,S100A4,PBXIP1,DOP1B,CSTB,MED24,RAB5C,CARM1,ACP5,DHPS,PDE4C,NAA80,ABHD14A,TIMP2,GAA,DCTN1,BUB1B,MPI,FADS1,PI4K2A,HEXA,PIGF,MSH2,TRANK1,VILL,KDELR2,SMARCD3,TUBB2A,DHRS7,ATP2A3,TBCD,TADA3,AGT,ELOB,ZNF205,PPP3R1,PSTPIP1,COMT,DGCR6L,NDUFA7,DSTNP2,TERF2,WWP2,CLDN7,ALOX15B,VEGFB,MAP4K2,UCP2,PMP22,VAT1,DDB2,RAP2B,CORO2B,SLC22A5,FCGR3A,ATP6V0D1,CAPG,FMO4,ARHGEF4,POLR2I,DEAF1,SDHB,TECR,PPP1R12B,DPAGT1,CBL,ATF6B,PSMB9,MPRIP,ERCC1,POM121L2,RNASE2,GNG4,CD180,LGALS3,FIG4,CLMN,AKR1A1,GNS,PLPP3,AKT1,CYP2C19,RPN1,HTR7P1,CLN3,CTSK
GSE19401_UNSTIM_VS_RETINOIC_ACID_STIM_FOLLICULAR_DC_DN	ADHD	0.000186398	0.000955703	0.845363	143	0.572271	brain	TWAS	c7	0.845363	1	DDX52,USP13,CD83,CFB,HLA-DOB,SRP72,NFKB1,CXCL11,SEPTIN11,P2RX4,TNFRSF4,NFKB2,ACTR1A,RNF11,TUT4,NEMP1,GYPC,ICOSLG,TNIP1,EHD1,CDC42EP2,ZNF131,TAF1B,COQ7,SRSF10,SNX29,LIMS1,ITPA,ZKSCAN1,EPHB4,SERPINE1,THBS1,SCG5,SELL,ATF5,G0S2,GLS,STAT4,MGLL,SSPN,PTPRT,GBP1,SDC4,CD40,SERPINB9,ALCAM,XPNPEP1,POLG,EXOC3,SNX19,RABGGTB,PDE8B,TNFAIP2,MARK3,BCAR3,CACNB4,PLCB3,VOPP1,PSPH,TFAP2C,LSS,AGFG1,DDX6,RPS25,RPL4,CCR5,NSA2,MACF1,CYP2B7P,IL15RA,DESI1,NECAP1,N4BP2L2-IT2,RPL37,TUG1,INPP5J,H1-0,ACVR2A,TP53BP2,MIR22HG,PIK3C3,UBE3C,RBP4,RPL27A,TXNL4A,ULK2,MCCC2,SASH1,CD247,RBP1,PDE4DIP,POLR3C
GSE19401_UNSTIM_VS_RETINOIC_ACID_STIM_FOLLICULAR_DC_UP	ADHD	-6.71E-05	0.000954156	0.943921	131	0.609439	brain	TWAS	c7	0.943921	1	PSMB3,BCKDHA,IL17RA,FLOT1,LSM2,HLA-DQA1,HLA-DQB1,TAPBP,CDK14,MVP,MFSD5,SART1,TCIRG1,PGD,TGM2,SUPT4H1,PSMB6,LY75,TSPO,PARVB,COPS6,TSC22D4,SH2B2,CD52,NUDC,RCC1,FADS1,ATP5PD,MXRA7,BTN3A3,ELK4,IKBKE,CAPG,VAMP5,ST3GAL5,KDM3A,SEC14L1,COL19A1,COX6B1,POLR2I,CAPNS1,PAK1,CAMK1,PTPN22,HBEGF,ANKS1A,CLDN7,COX8A,P2RY6,RAB6A,HDLBP,CLPP,SPARC,GIGYF2,DNAJC13,NDUFS2,FCGR3A,AURKC,SLC7A7,PCK2,KCTD17,ATF4,S100A9,S100A12,S100A8,SNHG29,NBEAL2,ABCG1,IRF7,ITGB2,FBL,SERPINA1,MT2A,MT1A,NUP210,GPX2,IMPDH1,ARF3,FGL2,YIPF1,LMO4,CYP4A11,SFXN3,ERCC1,TMCC1,CTSH,ATP5MC1,EDEM1,RRP12,FURIN,CNPPD1,CTPS1,FCGR1A,VWA8,DYNLT1
GSE19512_NAUTRAL_VS_INDUCED_TREG_DN	ADHD	-7.93E-05	0.000948956	0.933433	138	0.740007	brain	TWAS	c7	0.933433	1	KIAA0513,GPX4,SIRPB1,CXCL2,ART3,TSBP1,HLA-DRB6,CDK6,BMP3,NDRG4,RFPL1S,RBPJ,RPS12,TLR3,FAM149A,MAN2B2,GINS1,GSTO1,ACAA2,LEPR,GDF11,PPP4R1,NAPG,GALNT3,NME6,ABHD5,CD5,BBS4,HFE,H2BC4,COCH,PDIA6,TSHR,ENTPD3,SERPINB9,DHRS7,TOM1,MYH9,SOX10,SIPA1L1,PSEN1,AP3S2,CIB1,ZNF205,PHTF1,EPAS1,R3HDM1,PCDHB11,PLAAT3,AKAP12,PON3,AKR7A3,KIF17,GPS2,CHRNB1,BCAT2,MINDY2,KDM7A,MET,SERPINC1,HEXB,CCPG1,ACTC1,AQR,NET1,VCAN,NDUFA7,OLR1,FAM216A,ZNF202,SS18,PNP,KCTD12,SLC25A24,F3,ELK3,CASP1,WIF1,NR3C1,RBP4,CIITA,DENND5A,TTLL5,IL1RL2,MARCKS,CYP24A1,PIAS2,IGF1R,ENDOD1,LAMA3
GSE19512_NAUTRAL_VS_INDUCED_TREG_UP	ADHD	-0.000207682	0.000962866	0.829228	129	0.554946	brain	TWAS	c7	0.829228	1	INPP5A,CMKLR1,MVK,AP3B2,CFD,LILRB2,KCTD7,HPCA,RUNX2,CLGN,CNNM2,GLRB,NRP1,SGCA,GRM8,DTNA,ERBB2,TBX19,PGD,POLE2,CDKL1,NID2,RAB27B,HYAL3,PARP3,EXTL2,SULT1C2,UPK1B,NR1I2,LEFTY2,ITGB3,BICD1,SEMA6A,PRORP,TPGS2,CDK19,NALF1,P2RX5,CAPN9,SCAPER,ANXA9,DGCR5,ARVCF,SMARCD2,RNASEH2B,GNB3,TMCO6,PCDHA3,PCDHA12,RAB40C,FLRT2,ATP6V1G2,HSD17B8,EIF5A,ALOX15B,EIF4G3,WNT4,ZBTB40,SEZ6L,MN1,ATP9A,NBR1,TMEM30B,ERBB4,CAP2,AATK,SIX3,COQ9,DMXL2,FBLN5,CRYGA,SDC3,AQP6,RNASE2,B3GAT2,MEOX2,KCNMB1,IMPG1,BARX2,CYP2C8,FAM234B,B9D1,PDZD2,SASH1,RAB30
GSE19772_CTRL_VS_HCMV_INF_MONOCYTES_AND_PI3K_INHIBITION_DN	ADHD	0.00184424	0.00328119	0.574072	134	0.281463	brain	TWAS	c7	0.574072	1	NKX6-2,RFLNB,THPO,GGA2,SLC5A11,NPPA,GABRD,SIM2,TERT,INA,FAM241A,GLO1,TPD52L1,SPRYD4,CRYM,FOXRED1,CNN3,FGF2,SHE,EFNA1,BANF1,PC,BBS9,TIMP2,AATK,CA4,AOAH,RMND1,PDYN,VPS16,IVD,PPIC,SELL,CHST3,ARID3B,HSD11B1,BRK1,SOAT1,ABT1,ENTPD5,NPC2,MTMR10,IMMT,CRYBG1,CACNA2D3,TASOR,HS3ST3A1,GGT1,DMGDH,NPHP1,TRIM13,KCNJ11,FASTK,MLYCD,WDR55,ASGR1,SLC2A4,PKDCC,SMO,PSPH,PLA2G2C,RAP2B,ARL4A,GRWD1,MRPL38,ST6GALNAC2,SORD,MET,POLR2L,TMED8,IRAG1,SFXN1,HSPA1L,FGF1,LSM7,UTP20,PKIB,NDUFA10,GPX2,FNTB,GLRX3,TUBA1A,SPATS2,USP3,C1orf52,WNT5B,COPS2,DAP,CTNND2,KCNK2,UBE2L6,CRADD,RXYLT1,POU1F1,SEMA4B,CTPS1,SCMH1,NDUFAF4
GSE19772_CTRL_VS_HCMV_INF_MONOCYTES_DN	ADHD	0.000196525	0.000954748	0.836916	131	0.540588	brain	TWAS	c7	0.836916	1	CFAP46,LINC01252,ZNF19,ZDHHC7,PSG4,HYDIN2,PRKAB2,PSD2,MGAT4B,TCAF2,DNAJB14,MAGEF1,RERG,KAT8,LDAF1,ANKRD12,TWSG1,KRT222,ASAP3,HMGCL,FOXN3,GREB1L,ADAM33,PCDHGB7,LLGL2,CLN3,SLC16A6,ENTPD5,LNPEP,ADCY5,CASQ1,ITFG1,SLC25A29,PCNX4,SMLR1,SRR,CTNS,CLASP2,EPB41,MATN1-AS1,TM2D3,PMS1,RPS13,GIMAP8,ZBED3,KANK2,PRKCSH,PIGK,ZNF135,DECR2,ALOX12,FGF11,FBXO42,ASB16-AS1,PKD2L1,OLMALINC,RAP2B,CEP162,ECH1,TMEM143,ARL6IP5,SPARC,CKMT2-AS1,SSBP2,LINC01260,HADHB,KHDC1,ZFP90,CBX5,MUCL1,DNAH6,ABHD4,MROH8,ALLC,NAALAD2,DTWD2,LINC01547,PRTG,TMEM106B,CPSF2,CORO6,SRGAP2C,DUSP19,POLK,GABRA6,CRADD,GNS,FYB2,IFT122,LRRC77P,ADD2,DDOST
GSE19772_CTRL_VS_HCMV_INF_MONOCYTES_UP	ADHD	0.000314954	0.000949643	0.74015	161	0.129876	brain	TWAS	c7	0.74015	1	HP,ACP6,HLA-C,HLA-B,TAP1,NFKB1,TCN2,PTPN13,HSD17B11,RBPJ,CYP4V2,GYG1,PSEN2,GSTO1,CD244,FCER1G,ATF6,HSPA4,CAMLG,RYK,NRP1,EI24,TWSG1,SLC35D1,WLS,PSMB1,UGP2,IFIT2,IFIT1B,PLSCR1,RHOD,NNT,BLZF1,RBL2,AKTIP,ANXA2,ENO3,BATF3,SNAP23,HEXA,SNX1,OAZ2,TOR3A,MFSD4A,CD200,AMZ2,BPHL,EPB41L2,AP3B1,PTER,RHOQ,NAMPT,IFIH1,ITM2C,ADAM19,CD9,ARAP3,MDFIC,ITGAV,NEDD9,AKAP12,LANCL2,FAH,CHRNB1,TARS1,SPARC,TNFRSF18,LCLAT1,MEMO1,TRAF5,AGFG1,SLC4A7,SDHAF1,IFI27L2,HRK,CYFIP1,IRF5,LYSMD2,YBX3,MX1,FGL2,GJB2,CPD,EVI2A,S100A1,KCTD12,SERF1A,NDFIP2,NUS1,CASP1,TM7SF3,RNF166,LITAF,VPS26A,PHYH,SEPHS1,TSPAN32,CD81,PTTG1,TRIM21,ERO1B,NMB
GSE19772_HCMV_INFL_VS_HCMV_INF_MONOCYTES_AND_PI3K_INHIBITION_DN	ADHD	0.000432563	0.000941649	0.64597	185	0.798112	brain	TWAS	c7	0.64597	1	CTNNA1,HLA-C,PLAC8,ST3GAL6,NFKB1,SRSF9,SPPL3,GRSF1,CPE,CYP4V2,OCIAD1,PSEN2,PERP,GSTO1,LARP7,LEPROT,HSPA4,SAR1B,CAMLG,EI24,SLC35D1,WLS,RRP1B,MIEN1,PLSCR1,CCT7,RHOD,DBI,AKTIP,ANXA2,COX17,NEDD4,CDCA7L,DNAJC9,PPP3CB,CCNDBP1,HEXA,DAPK2,SNX1,OAZ2,NUP85,RHOQ,MSH2,RAB8A,ZNF841,ARHGAP21,CD244,ST3GAL5,SKAP2,GLCE,JKAMP,PPM1A,OSER1,ALG5,GIMAP4,ITM2C,CD9,ARAP3,GANAB,MDFIC,ITGAV,NEDD9,PSPH,ARL1,CHPT1,TARS1,TNFRSF18,RGS2,LCLAT1,MEMO1,VAMP4,CCR5,CYFIP1,CERK,COQ3,RARS1,HERPUD1,CIAPIN1,LYSMD2,ARPP19,KLRD1,YBX3,TRAF5,FGL2,PRPF38A,YIPF1,GJB2,KLC1,ADSS1,MCOLN2,IRAG2,TM7SF3,BLMH,CPD,H1-0,EVI2A,KCTD12,RAD17,SERF1A,SERPINI1,EEA1,NUDT4,CASP1,ANKH,SNX9,LITAF,HELLS,PHYH,TGIF1,RCN1,IL1R1,RHOT1,EMB,OSBPL5,SRPRB,U2SURP,ERO1B
GSE19772_HCMV_INFL_VS_HCMV_INF_MONOCYTES_AND_PI3K_INHIBITION_UP	ADHD	0.000247397	0.000688453	0.719332	162		brain	TWAS	c7	0.719332	1	DPYSL4,DHODH,RFLNB,COP1,FGF5,LDB2,SLC5A11,ANXA3,NPPA,SIM2,KLKB1,INA,DDR2,CLEC11A,HCN3,FASTKD5,AP5S1,CDS2,PKNOX1,FGFR4,RAB3A,MST1,WNT5B,TULP3,PDYN,F5,ARID3B,ELK4,FAM220A,IMMT,ADA,TNNC2,EXO1,HS3ST3A1,GGT1,PNKD,VDR,ADCY6,FMNL3,EPAS1,EXOSC8,TPO,SERPIND1,HTR3A,KCNJ11,MCM6,ADCYAP1R1,PAX8,RGS11,CLCN7,PRRC2A,CLDN7,CNTROB,PKDCC,LMO2,KRT81,JUP,DSC1,DRC1,KHDC1L,SORD,SEMA6D,GPR27,RPS25,CCDC93,COL26A1,CD151,POLR2L,KLF1,ADGRE5,GSTM3,F10,FBLN2,USP3,C1orf52,SLC2A2,PTPRK,ACTA1,SMPD2,GDNF,LAMB1,RAD54L,ATP5MC1,TCP10L,EIF3F,TUBB6,CMTM4,RBP1,NAP1L4,SCMH1,CLEC4F
GSE19825_CD24LOW_VS_IL2RA_HIGH_DAY3_EFF_CD8_TCELL_DN	ADHD	-0.00111845	0.00260383	0.66753	185	0.297648	brain	TWAS	c7	0.66753	1	LIG3,TADA2A,ZNF639,VKORC1L1,GATAD1,CDK6,CRMP1,SPCS3,LRBA,NT5C2,PDCD11,DNAJC6,RYK,UBQLN4,OGFOD3,WDR4,PFKL,XBP1,MIEF2,COQ7,WRNIP1,NQO2,RPP40,BOLA3,DOHH,H6PD,LZIC,NUP107,WDR12,PRELID3B,NSL1,FANCA,GATAD2A,PPP2R1B,PRDX3,SEC23IP,NUDC,MEMO1,DPY30,NUP62,GNL3,ERN1,NUP85,HEATR5A,NUBPL,TDP2,HACD2,PIGM,MRPL35,PRIM1,ATP23,TXN2,GCAT,ACER3,SEPTIN10,CCDC127,SERPINE2,NAMPT,STK39,CHTF18,CCND3,MTHFD1L,PPP1R7,NUDCD2,PARD6B,AARSD1,ERLIN1,LAMC1,GPD2,ARL4A,PPIF,RRP15,G3BP1,PRSS56,PPA1,DIP2A,PRMT7,FIGNL1,TIAM1,MKRN2,ALDH9A1,IPO9,NDUFAF5,PCYOX1,MAPK6,YBX3,UTP18,CA12,C1orf52,CLDN12,DNMT3B,AHCY,SLC30A5,GTF2H2,TP53BP2,UBE3C,CENPO,ARL8B,TEDC1,NDFIP1,CMTM7,MDN1,TMEM41B,FAM234B,NAA50,RRP12,E2F6,ADAT2,UTP6,GPSM2,ASF1A,CENPN,GPR137B,SEC61A2,NUDT5
GSE19825_CD24LOW_VS_IL2RA_HIGH_DAY3_EFF_CD8_TCELL_UP	ADHD	0.00409603	0.00282364	0.146886	171	0.921662	brain	TWAS	c7	0.146886	1	RFLNB,WDR81,EPS8L1,ZNF579,ZNF524,PCMTD2,GPR35,METTL27,NCF1,DTX2,ST3GAL6,FILIP1L,MGST2,TLR1,BICDL1,P2RX4,PRKCB,STIM2,MARCHF1,TPRG1L,COQ8A,IFNGR1,TXNDC12,TXNDC15,CDIPT,HSD3B7,DCXR,CYBC1,CCM2,SVBP,TMEM230,IAH1,NIPAL3,CRIM1,MREG,RERE,CYRIA,GMIP,TBC1D8,IL1RL1,SCYL3,PEAK1,ZFYVE27,DNMBP,EAPP,KDM5B,RABEP2,FAM32A,CHFR,ZFYVE1,EIF2B2,TRPM1,KLF13,IKBKE,CD84,CORO7,BCAS3,ZNF790,PAK1,AAMDC,WSB2,GRAMD2B,INPP5B,ACOXL,MED15,GIMAP8,GIMAP4,F2R,NOD1,SUGT1,TAF1C,HSD17B8,TAPBP,UPF3A,FBXW4,RINL,CABLES1,SDF4,UBALD2,ASXL2,RGS2,MINDY2,MAP1LC3B,BCL9L,CCDC93,DLGAP4,SLA2,ARHGEF4,CUX1,RASSF4,DNAAF4,LY86,CERK,PKIB,GRAMD1B,MARK3,SDC3,SMIM8,MFAP3,SAYSD1,PHYH,PLCL2,SATB1,IFT140,CLCN7,CD247,EMB,PARP8,FMO5,ACTN2
GSE19825_NAIVE_VS_DAY3_EFF_CD8_TCELL_DN	ADHD	0.000187059	0.000955036	0.844715	154	0.191227	brain	TWAS	c7	0.844715	1	VIM,PIP4K2B,BUD23,PGM2,DERA,MRPL36,ZNF330,CASP3,PHYKPL,MAPK3,DCPS,CHMP6,SLC38A10,FASN,SMIM30,MDFIC,C6orf120,PSMA2,BLVRA,POLD2,GRPEL2,ANXA6,PRADC1,CDCA5,RCE1,WDR6,RTCA,SLC30A7,DDA1,PSMG3,ANXA2,ADPRH,COX17,PTPRA,MRPS26,COPS6,AP1S1,SREBF2,CENPM,PDCL3,IL1RL2,STMN1,TMEM222,RPA2,GLT8D1,MRPL21,TPGS2,ZNF410,EXO5,SAP18,DYNLL2,NDUFS4,GTF2H4,SERPINB6,TUBB2A,XPNPEP1,SMARCB1,TICRR,FAM89A,PGP,LRRK1,MCM6,PRKRIP1,GARS1,SNRNP25,CUTA,UQCC2,HDLBP,TFIP11,PSMC3,UHRF1,DUS3L,CDC20,IPO13,RAF1,SLC37A4,SCAP,IFITM3,PTDSS2,PIDD1,CEBPZOS,LAMTOR5,NUDT21,VTI1B,ARPP19,BID,ATRAID,COX14,DUSP19,MICAL1,DEGS1,TLCD2,COG6,DROSHA,GTF2H5,CDT1,CMTM7,AKIP1,ACP1,GTF3C6,RETREG2,STK16,MCM9,ADPRM,NBAS,VWA8,GHITM
GSE19825_NAIVE_VS_IL2RAHIGH_DAY3_EFF_CD8_TCELL_DN	ADHD	-0.00122691	0.00342502	0.720179	133	0.853038	brain	TWAS	c7	0.720179	1	EFL1,PIP4K2B,GEMIN4,MBOAT7,MGAT4B,GTF2IRD2,HPSE,ECE2,SF3A1,SMTN,LPCAT1,LSM6,AS3MT,CKAP2,ENTPD1,TMEM219,SND1,FASN,TRAPPC5,PDCD2,RCE1,SCLY,EIF3B,CHST12,MRPL19,CLPTM1,MTOR,COPS6,AP1S1,MRTFA,CHADL,PMM1,SREBF2,SMDT1,SNAI3-AS1,SPG7,ATP8B4,MED25,G0S2,ABHD14A,MRPS7,RHBDF2,JMJD6,CYB5R1,TDP2,REXO1,PHACTR4,MYBBP1A,TSC2,PGP,RIF1,SNX19,AP4B1,PMS1,SLC25A38,LZTR1,YDJC,MCM6,MRPL4,LRWD1,GARS1,RB1,MTA2,SNRNP25,AARS1,SLC35C1,HDLBP,AARSD1,PSMC3,CLN6,SUCLG2,TSEN2,CAND2,DDX18,SLC4A7,NBEAL2,PCGF5,BTAF1,RNH1,PIDD1,NECAP2,ATP13A2,TSSC4,PCYOX1,SMCO4,SLC25A15,LMF2,NAPEPLD,MRPL42,PLXNC1,FBXO38,ENKD1,INF2,MPHOSPH9,ATP6V0A2,VPS33B,IL1RL2,METTL6,VPS45,POLR3C
GSE19825_NAIVE_VS_IL2RAHIGH_DAY3_EFF_CD8_TCELL_UP	ADHD	0.000419238	0.000964291	0.663735	113	0.212338	brain	TWAS	c7	0.663735	1	LAMA5,TCEA2,HLA-DOB,EGFR,CLDN4,METTL27,AZGP1,SLC29A4,SMIM14,DNAJC28,CFI,RRH,SPARCL1,GABRB1,TRIM2,RBFOX1,THBS2,EPHB1,RASGRP3,NAT8,TBX19,MEIKIN,CORO2B,LARP6,MYO9A,NRIP2,RPL37A,EGFLAM,TBC1D8,SLC14A1,TACR2,TMEM266,STAT1,ANGPTL1,ALDH5A1,CASQ1,FCGR3A,ARHGEF25,PGBD5,FLYWCH2,OR2C1,KCNA2,CTSK,CELF3,COL5A2,ATP7B,PCDHB7,ADAM12,CLRN3,C17orf100,SLC2A4,CHST1,LDLRAD4,UPP2,SNED1,CHD5,COL6A1,GPC5,DUOX1,FIBIN,FMO4,BMPR1A,SLC24A3,TMEM108,CYFIP1,DIRAS1,TIMP3,TAFA5,IFT88,PPARGC1B,SERPINF1,PTCH2,LURAP1,PRKAA2,GPR12,PTPRM,DENND5B,SATB1,RHBDL3,CARD6,PARP8,ACTN1
GSE19825_NAIVE_VS_IL2RALOW_DAY3_EFF_CD8_TCELL_DN	ADHD	-9.76E-05	0.000688739	0.887333	163		brain	TWAS	c7	0.887333	1	PAOX,PIP4K2B,BCKDHA,ETHE1,MBOAT7,SEC61G,SLC39A8,MTERF2,LPCAT1,MRPL36,LSM6,FAS,VPS36,SLF1,NRDC,HINT3,ENTPD1,TRAPPC5,PDCD2,PRNP,RCE1,SDC3,TXLNA,GDPD5,P4HTM,GNAI2,AUP1,CHST12,REXO1,TJP3,RAD51C,CLPTM1,ZNF296,ERCC1,SIDT2,MTOR,LAMTOR4,CENPJ,CHADL,SMDT1,NDUFA6,SPG7,LAMB3,FAM20B,CYB5R1,COX20,GEN1,CD84,FOXRED2,TAX1BP3,PGP,VPS39,RIF1,LACC1,AP4B1,IFIH1,LRWD1,GARS1,TAF1C,CD9,MTA2,VWA8,TRAK1,ZBTB22,XAF1,PYROXD1,CWF19L1,WASHC3,ARL4A,SULT2B1,CLN6,JMJD6,GLRX2,MINDY2,PRPF8,MIR22HG,BNIP1,DDX18,MED29,MANBAL,BTAF1,EXOC6,BET1L,ASB2,SDCCAG8,C1orf53,DBT,SMCO4,NOP58,ARPP19,MAPK11,NAPEPLD,LIMD1,SLC4A1AP,EIF5A2,DUSP19,POLR1B,ESS2,DROSHA,PRDX1,SAYSD1,RETREG2,CLCC1,PRMT6,PRKAB2
GSE19825_NAIVE_VS_IL2RALOW_DAY3_EFF_CD8_TCELL_UP	ADHD	0.000386158	0.000692689	0.577202	132		brain	TWAS	c7	0.577202	1	CACNG6,RPS9,ANGPT4,SIRPB1,MYT1,EGFR,CLDN4,AZGP1,SLC29A4,HTRA3,SPARCL1,TUBB4A,ADGRE1,RBFOX1,RNF217,ADRA2A,TECTB,TBX19,EPN2,MEIKIN,RHOJ,SLC12A8,UROC1,NRIP2,FSTL5,ANGPTL7,TMEM266,TPBG,EPCAM,TMCC2,TSHR,CASQ1,DYDC2,PGBD5,KCNA2,CTSK,CELF3,FBLN1,WNT7B,GNAL,ATP7B,KCNG4,TGFBR3,BCAR3,PCDHB7,PCDHB12,UPP2,SMO,CPLANE2,ANKRD33,FUT2,COL6A1,GPC5,BDKRB1,FMO2,BMPR1A,ABCG4,GSTM1,CYFIP1,RPL37,PIK3IP1,SLC5A4,BACE2,TMEM121B,IFT88,ZNF112,PLA2G6,ARHGEF40,JAKMIP2,PTCH2,LURAP1,PRKAA2,ADAM12,REV3L,TMEM179,MS4A7,GPR12,MYO1D,CCNJL,ATP13A5,PKD1L2,TMEM213,ADD2,SLC26A11
GSE19888_ADENOSINE_A3R_ACT_VS_A3R_ACT_WITH_A3R_INH_PRETREATMENT_IN_MAST_CELL_DN	ADHD	0.00417853	0.00312223	0.180793	147	0.837337	brain	TWAS	c7	0.180793	1	OMA1,TRIB3,SNPH,CHRNA4,HELZ2,PRPF6,SSC4D,SAP30,ECE2,MAP9,HERC6,CXCL11,ISG15,GABRD,TLR3,MFSD13A,CENPC,PHYKPL,GDF11,CDKN2AIPNL,IFIT1B,IFIT1,IP6K2,BSN,UBA7,CENPJ,EIF2AK4,CDT1,MC1R,YJEFN3,ATP5F1A,BCO2,CDH23,UPP1,LCMT2,IBTK,GLS,STAT1,TOR3A,CD200,MPP2,NMT1,MRS2,PARP14,RNMT,SLFN12L,CHCHD10,LRRC75B,MLST8,ANGPTL6,WDR55,P2RY2,TAPBP,XAF1,SENP3,DCUN1D2,DHX58,COX15,CEP290,CKMT2,TEN1,SLAMF8,FCGR3A,PKP4,MIOS,TMIE,WDR62,TBCB,IRF7,SLC25A22,NGB,IL15RA,MAVS,MCM8,CYP1B1,TASOR,OTOS,FUT8,EML4,KLRK1,MX2,ARF3,ZCCHC2,ZNF365,CRYGS,PLEKHM3,DPYSL5,JAKMIP2,ENPP4,TIMM10,UBE2L6,CCDC6,RPA1,SGSM2,TRIM27,CLBA1,ISG20,FURIN,TCIRG1,RFC5,VSIG10,USP31,POLE2,CASQ2,ZNF385B,RNF213
GSE19888_ADENOSINE_A3R_ACT_VS_A3R_ACT_WITH_A3R_INH_PRETREATMENT_IN_MAST_CELL_UP	ADHD	2.60E-05	0.000563401	0.963162	186		brain	TWAS	c7	0.963162	1	MMAB,AARS1,DHODH,REEP6,TCEA2,HADH,CENPE,FBXO44,AK2,MSMO1,CDKN2AIPNL,ERI2,INPP4B,CEP131,MRPL12,KIF20B,PRADC1,RNASEH2C,TMEM177,SPC24,ZNF788P,DHPS,NICN1,GMPPB,C3orf18,NIT2,BARD1,HIGD1A,FARSB,MRPL44,KIFBP,FAM241B,AIFM2,PPCDC,SNUPN,WDR76,TRIM47,SCRN3,ATP5MC3,KPNA2,EIF2D,HMGXB4,APOL4,MPHOSPH6,DARS2,MRPS14,LSM10,ASNS,CCNF,CEP20,TEX30,DCLRE1B,JHY,CCDC15,UBE2L3,GARS1,INCENP,PGBD1,SNRNP25,WDR90,CSNK2B,NELFE,FKBPL,DTYMK,KNTC1,PSPH,CHCHD2,METAP2,RANBP1,C1orf131,BCAT2,CLN6,NOC4L,EOGT,PUSL1,DSN1,CTNNBL1,ZNHIT1,GOLGA2P5,PSMD13,RASSF7,GSTZ1,IFI27L2,CEP43,MGME1,SLC24A3,TSPAN17,NET1,DPAGT1,RNF26,COQ3,NUDT21,ZDHHC13,CALU,STYK1,BRCA2,MRPL37,RPS27L,TMEM97,CAD,C1RL,E2F1,E2F7,METTL3,CEP57L1,COMTD1,MTPAP,CHRNA5,CENPO,BTBD6,RMI2,TMEM242,IL1RL1,GPSM2,CMTM1,STX8,C3orf14
GSE19888_ADENOSINE_A3R_ACT_VS_TCELL_MEMBRANES_ACT_AND_A3R_INH_PRETREAT_IN_MAST_CELL_DN	ADHD	0.000154636	0.000689037	0.822428	177		brain	TWAS	c7	0.822428	1	RPS9,RPL28,CNNM3,DDR1,SPINK2,CASTOR1,SPPL3,ANAPC5,FGFR3,RGS12,TTC3,SH3D19,FAT1,TMEM63A,PERP,SH3RF1,ERBB3,ITGA3,ITGAX,RALBP1,S100A16,EFNA1,ARHGEF18,RAPGEFL1,CDC42BPG,NEAT1,RIN1,C5orf34,SFT2D2,FAM193B,ARRDC2,MAST3,HDGF,STRN4,PLCH2,SUN2,CBX7,CYP2D6,NPEPPS,SLC12A6,TMEM216,CHDH,IL17RB,H1-2,C3orf52,ITPR2,DUSP15,DSP,TLE2,STAP2,IL17RE,MFGE8,PNKD,PTPRU,BAIAP2L1,HMG20A,ABCC1,MDM4,SMARCD2,SLC44A2,FGFR2,VAMP1,TMCO6,RPAP1,RAB40C,MAP3K4,WNT4,KRT5,TNK1,SPINT2,PTPRF,TSPAN9,NXN,CD109,RANBP10,CDH1,DUOX1,TIAM1,MICALL1,TNK2,ARHGEF4,TRAPPC12,ANKRD16,PKP1,PCYOX1,GOLGA4,LDLRAD3,HMGXB3,METTL17,NDRG2,TP53BP2,FREM2,INSYN2A,CRIP2,EMP2,CELSR2,PRLR,CCDC3,SLC25A27,AJUBA,PTPN14
GSE19888_ADENOSINE_A3R_ACT_VS_TCELL_MEMBRANES_ACT_AND_A3R_INH_PRETREAT_IN_MAST_CELL_UP	ADHD	-1.21E-05	0.000690279	0.986038	136		brain	TWAS	c7	0.986038	1	ABCA7,STMN3,SIL1,HLA-DRA,CUTA,PSMD2,BANK1,GSTCD,POP5,PLOD1,RASGEF1B,MORN1,TNFRSF14,PRDM16,EXOC1,ENTPD1-AS1,ZNF646,PYDC1,SERP1,P2RY12,C6orf120,ICOSLG,SLC36A1,NMUR2,DPY19L1,RMND1,SSR3,COPS6,ZNHIT1,KNSTRN,SPG7,SS18L2,TMEM158,CDK5RAP3,PCDHGB7,GPR155,SRXN1,KIAA1328,MALT1,ASPA,B3GNTL1,AAMDC,SIPA1L2,SLFN13,AP3S2,ARPC2,ASNSD1,TMEM106C,TANGO2,PSMC5,GPR55,HS6ST3,HSBP1,LTBR,SPSB2,HAGHL,IL34,TREM2,PGC,PLCB3,C18orf15,PSPH,ANKRD33,KRT18,CLCA4,LPCAT2,NAA38,STX8,PARPBP,PAH,RXFP3,ATP6V0B,GRASLND,INPP5K,LANCL1,SLC37A3,HSD17B4,TMED8,AHSA1,UBQLNL,KRT31,ODAD4,CCDC153,PRPF38A,CZIB,RPF1,SYMPK,ABCD3,LGALS3,ING1,TEKT5,NEPRO,PANK2,CLCC1,CFAP276,SWT1,MTMR11,HDHD2,HLX
GSE19888_ADENOSINE_A3R_ACT_VS_TCELL_MEMBRANES_ACT_IN_MAST_CELL_DN	ADHD	2.98E-05	0.000691427	0.965671	121		brain	TWAS	c7	0.965671	1	KCTD10,RFFL,GGNBP2,TLCD3A,TMEM128,MCUB,DRAXIN,ZNF717,C1QTNF7,RNF185,NELFA,AK4,TRIM68,TIRAP,ZNF800,CCDC186,GATAD2B,GPATCH4,NUDCD3,TNIP1,SF3B2,RCE1,QTRT2,CFAP221,TMEM185B,CLEC2B,USP36,ZNF12,CYB5D2,CHRNE,CAMTA2,YEATS4,TEX9,CUL7,NKTR,NPEPPS,AP4E1,ZNF37BP,DHX34,AP2A1,DENND4A,LCTL,ALG10B,LINC00852,DSTYK,SRGAP2,ZXDC,RAB7A,DYNLL2,SERPINB1,ZFP30,ATG14,RIF1,LINC00265,S1PR2,PRDM11,DNAJC11,FEM1B,IPO13,TIGD1,SDK1,TSPAN11,RAB36,ABCG1,CPB2,PADI4,MRPS9,UTP20,SF3B1,NUMB,IER2,METTL21A,NUP160,WDR11,OSBPL8,KIF2A,WDR49,PDK1,ZNF292,DPP10,TTC30A,FYN,CNPPD1,IL12RB2,MBLAC2,UFL1
GSE19888_ADENOSINE_A3R_ACT_VS_TCELL_MEMBRANES_ACT_IN_MAST_CELL_UP	ADHD	0.000206577	0.000962339	0.830032	134	0.144503	brain	TWAS	c7	0.830032	1	KISS1R,LAIR1,SSC5D,PPP1R18,AIF1,C4B,PSMB9,HLA-DMA,BAK1,HPSE,IFNAR2,AGTRAP,PHC2,TIFA,ADAMTS2,RYK,SLC38A10,BLVRA,SLC16A12,BLVRB,GPX3,EFEMP2,CALHM6,GNAI2,FEZ2,TMEM160,CPXM1,CTSZ,GALNS,FANCA,ATP8B4,GNB5,SNX24,PPIC,COLCA1,VSIR,FUT11,CD276,MPI,RCN3,SDHAF2,FADS1,GLT8D1,STAT1,HFE,OAF,NRSN2,GBP2,GBP7,ITGA1,BMP8B,VPS35L,CORO7,PLCB1,CAPNS1,UVRAG,MYO7A,SLC11A1,COL5A2,RARRES2,MRC2,PID1,SLC13A5,LMO2,P2RY6,SNED1,DENND2A,DRAM1,ADA,COL6A1,CARD11,EIF4E3,TRPV2,ERGIC3,PTPN18,CHID1,AP2A2,LSP1,MRPL23,IFI27L2,PRTG,NRP2,ADGRE5,ERLEC1,APOL6,MYO1F,SPON1,CTSC,VWA5A,CTBS,C1R,SDC3,SERPING1,FAAP24,CASP1,ADAM12,EDEM1,RAB43,DLGAP1-AS1,IL6ST,RNF144A,CTSS,EPHA3,DYNLT1
GSE19888_ADENOSINE_A3R_INH_PRETREAT_AND_ACT_BY_A3R_VS_A3R_INH_AND_TCELL_MEMBRANES_ACT_MAST_CELL_DN	ADHD	0.000278288	0.000687043	0.685439	186		brain	TWAS	c7	0.685439	1	BTBD1,RPH3AL,ACP6,G3BP2,RPL9,SLC30A9,IDUA,MAEA,UVSSA,MANBA,CASP6,DCLK2,SSU72,STIM2,DYRK1A,PARP1,APPL2,TAPT1,ELMOD2,SLK,RAB24,FAM193B,CLK4,POLD1,MIER1,PAQR8,NSMCE1,BRMS1,C5orf34,NNT,HES6,TSPYL4,DALRD3,DAG1,PARP3,S1PR1,RAB8A,MYO9B,FEZ2,METAP1D,PDK1,TMEM86B,CEP164,LIFR,GOSR2,UPP1,CLK3,TFAM,DNAJB1,FLNB,ZDHHC20,ATP2A3,MYO7A,TTLL3,PRKAB1,CHCHD10,AP3B1,DDX20,IMPACT,ZNF652,PLEKHA6,FAM118A,RB1,NUMA1,ATG16L2,LMF1,ZC3H12D,AKAP12,NRF1,ACP3,NCEH1,CASP8,CNOT2,MKRN2,LGALS1,TRIOBP,CBX6,NBEAL2,UBR7,TRIM5,HERC2,INO80D,AFMID,TCAIM,CERS4,TMOD3,RELN,KANSL2,PTPN12,GIT2,B3GLCT,KHNYN,C1orf52,FBXL4,CRLF3,METTL17,DUSP19,GPATCH1,COG5,FAAH,ANKH,CENPO,CMTM6,DNA2,EMILIN2,ULK2,IDH2,NFKBIZ,MRGPRE,ECI2,NCBP2AS2,RNF6,HLX,COX11,FICD,GSE1
GSE19888_ADENOSINE_A3R_INH_PRETREAT_AND_ACT_BY_A3R_VS_TCELL_MEMBRANES_ACT_MAST_CELL_DN	ADHD	0.00254668	0.00297889	0.392601	159	0.748548	brain	TWAS	c7	0.392601	1	TUBGCP2,SSH1,USP30,PLPP2,REEP6,PRPF31,LENG9,RPL28,ACP6,EIF2AK3,SNHG8,ANKRD50,NDRG4,COX6A1,C12orf43,MXD4,TMEM131L,APMAP,SUFU,GSTO1,TRIB2,GASK1B,TXNDC15,TRIM68,PDCD4,GPAM,CHMP6,RFNG,CASC3,RAPGEFL1,C5orf34,FAM193B,PDZRN4,ARRDC2,ERCC4,PCSK7,CYP2D6,VSIR,ANAPC16,LRRC57,PPFIA3,STIMATE,KCTD2,ALG10,TDP2,PNKD,PHLDA1,GFER,PAQR4,HMG20A,MINDY1,S100A9,S100A8,PHTF1,FBXL12,CARM1,RAB40C,ELP5,TFIP11,EXOC8,DDB2,RPL36,DUS3L,GIGYF2,TYSND1,ABR,SUPT5H,PIGL,POFUT2,COL18A1,FECH,LMAN1,ANKRD16,H2AX,RNF26,SLC39A11,FASTKD1,SNHG32,NOTCH4,GPD1L,TOM1,CNKSR3,LRP6,SCP2,TTC4,EEF1AKMT2,TAL1,RPL23A,CAD,REEP5,IKBIP,POLR2F,CHCHD5,FAM114A2,RAB4A,SEC16B,DELE1,UBE2J1,SLC35G1,ALDH18A1,ANKMY2,CCDC91,NEPRO,KAZALD1,PEBP1,KATNIP,ECI2,DUBR,GPR137B
GSE19888_ADENOSINE_A3R_INH_PRETREAT_AND_ACT_BY_A3R_VS_TCELL_MEMBRANES_ACT_MAST_CELL_UP	ADHD	0.000109326	0.000567922	0.84735	157		brain	TWAS	c7	0.84735	1	WARS1,LAIR1,SIRPB1,GNB4,STING1,HLA-G,HLA-E,AIF1,TAP1,PSMB9,TAPBP,ECE2,TLR6,HERC6,NAAA,CXCL11,DCK,MTHFR,PARP9,PARP14,TLR3,PROM1,IL15,LIPG,AIDA,CMTR1,RNF213,CYBC1,IFIT2,IFIT1B,IFIT1,CALHM6,ZUP1,UBA7,PARP3,AOAH,FANCA,SELL,INPP1,STAT1,TOR3A,TOR1AIP2,GBP2,GBP7,GBP4,NPC2,AREL1,STX7,CD40,TRIM25,SERPINB9,OAS3,THEMIS2,FXYD5,SLFN5,SLFN13,IFI44,GCH1,RBM43,LACC1,SETDB2,NAMPT,IFIH1,GIMAP4,TNFAIP2,ZNFX1,B4GALT5,SP110,TAPBPL,IL18BP,XAF1,PARP12,DENND2A,DHX58,MLKL,SLAMF8,FCGR3A,SLC28A2,CASP8,EIF4E3,SAMD9L,TFEC,SAMHD1,CCR5,MARCHF5,IFITM3,IRF7,EIF2AK2,RTP4,TRIM21,TRIM5,SASS6,TMEM229B,KLRK1,MX2,MX1,BID,VWA5A,ADAR,PNP,RNASE6,RAB39A,UBE2L6,CD180,LCP2,CASP1,EDEM1,TUBB6,TCIRG1,PARP11,FCGR1A,EPHA3
GSE19888_ADENOSINE_A3R_INH_VS_ACT_IN_MAST_CELL_DN	ADHD	-0.000196412	0.00068619	0.774698	173		brain	TWAS	c7	0.774698	1	CALY,CYP2E1,CUBN,CFD,SLC39A3,GNB4,STING1,HLA-A,ABHD16A,KCTD7,PLAC8,TDO2,MMRN1,PKD2,TIFA,ZGRF1,VNN2,PRDM16,CP,WDFY4,NCOA7,GDF11,AIDA,FGD2,LIX1,IFIT2,PNMT,BBS9,BST2,RAB3A,CALHM6,SHISA5,UBA7,MGST1,GREB1L,ZNF469,SPIRE2,ACKR2,RESF1,NRG4,PPP1R32,HSD11B1,CD300C,CD300LF,HFE,COCH,AGMAT,GBP2,GBP7,GBP4,PARP14,MYLK,ANKRD26,DCLRE1C,CYP27A1,FBN2,KANK2,RCBTB2,LDAH,CHD5,DENND2A,UBXN10,BCAT2,ZNFX1,SLAMF8,FCGR3A,PLEKHB2,NAALAD2,IFITM3,PRKD3,OPN4,APBA2,GPRIN1,ZWINT,APOL6,TST,F10,IPCEF1,ICA1,BID,FGL2,PLEKHG4,PSMB10,OAT,VWA5A,CYP4A22,SPATA6,CERS5,RNASE6,ITGA4,DNAJC10,UBE2L6,CLP1,DPP10,AKR1A1,GNS,NFATC1,IL1RL1,MORF4L1,TMEM140,NUPR1,PDYN,GALNT15,ZNF385B,TSHZ2,RNF213,CDHR1
GSE19888_ADENOSINE_A3R_INH_VS_ACT_IN_MAST_CELL_UP	ADHD	8.17E-05	0.000951746	0.931561	143	0.21136	brain	TWAS	c7	0.931561	1	IST1,NSF,CACNG6,NDUFA3,BAG6,ATF6B,ZCCHC17,TMEM54,NIPAL1,TMEM131L,HPF1,NINL,RAB3B,SND1,ZNF740,PRDM2,PRADC1,MAP3K11,RHOD,N4BP3,TMA7,PCBP4,BLOC1S3,DMPK,PRELID3B,RSL24D1,TCF12,PYCR2,SS18L2,KXD1,REX1BD,SYTL1,SYT4,SENP2,NEIL1,PPP2R3C,INAVA,TMEM183A,CHI3L1,SC5D,EEF1E1,C3orf52,EIF2D,IGSF9,CSNK1G2,TSPAN31,SIPA1L1,NATD1,EXOC3,FAM89A,WDR75,TUBA8,SNAP29,SLC25A46,TSLP,STARD4,NLN,POLD3,NAA38,WASHC3,MUL1,DUS3L,EVPL,RHBDF2,TSPAN9,GLRX2,SPATA5L1,NACC1,IER2,CHURC1,LANCL1,HRAS,CHGA,MGST3,CEP43,SNRNP27,PGAP1,PDCD5,MAP1LC3A,TUBGCP6,NRBF2,COPS3,ANKRD54,PLK2,POC5,MED19,MMACHC,XPOT,URB1,KMT5A,PRC1,NAP1L4,MRPS21,PKP2,GSE1
GSE19888_ADENOSINE_A3R_INH_VS_ACT_WITH_INHIBITOR_PRETREATMENT_IN_MAST_CELL_DN	ADHD	0.00284675	0.00313366	0.363644	128	0.660179	brain	TWAS	c7	0.363644	1	CALY,CYSTM1,CD83,GTF2I,ABCF3,CLCN2,MLEC,SLC5A11,PARP1,GUK1,SCGB3A1,MDGA1,MIP,HSD17B6,ARHGEF25,TSFM,CC2D2B,BIN1,CLEC4M,CFAP410,PGAP3,LAMA5,NKAIN4,PYGM,ACTN3,PGM1,PDLIM7,DOHH,GIPC3,FN1,MARCHF4,PPP2R5A,PATL2,SEC16B,QSOX1,KIAA1614,H2BC5,GAL,C19orf44,LPIN3,PLCD3,PVALB,PLA2G6,JPH2,AAMDC,PNKD,MINDY4,HSBP1,DELE1,RING1,NUDT3,MRPL28,MCRIP2,ROM1,AKAP12,CHRND,KCNB1,SDK1,TTLL12,SH2D6,IFT46,SLC37A4,VSIR,SH2B2,BET1L,CDHR5,PIDD1,TNNI2,RAB4B,EGLN2,NAV1,MYBPH,HAAO,TRPC6,CCDC65,GPD1,BORCS5,FAM53B,VTN,TRAF4,COPS7A,CLSTN3,CHCHD5,EDNRB,RANBP17,GPR6,RBFA,IL1RL1,ATXN7L2,ADCY10,MGMT
GSE19888_ADENOSINE_A3R_INH_VS_ACT_WITH_INHIBITOR_PRETREATMENT_IN_MAST_CELL_UP	ADHD	-0.00109449	0.00331834	0.741528	131	0.709146	brain	TWAS	c7	0.741528	1	WARS1,CDH7,HELZ2,GNB4,HLA-G,HLA-E,TAP1,PSMB9,TDO2,HERC6,CXCL11,DCK,SLC5A11,MTHFR,PARP9,PARP14,TLR3,IL15,CH25H,IFIT2,IFIT1B,IFIT1,OLFM4,AIDA,SUSD4,CMTR1,CLIC4,CALHM6,ZUP1,SHISA5,UBA7,FANCA,OTUD7A,FGF12,UPP1,SLC6A16,OXGR1,INPP1,STAT1,GBP2,GBP7,GBP4,NPC2,AREL1,ARF4,FPR2,FPR1,CD40,SERPINB9,OAS3,THEMIS2,SLFN5,SLFN13,IFI44,GCH1,SETDB2,IFIH1,ZGLP1,ZNFX1,RNF114,NOD1,SP110,IL18BP,XAF1,DHX58,UBXN10,CLCA4,HECTD2,SLAMF8,FCGR3A,SAMD9L,C5orf47,APOD,SAMHD1,MAP2K1,MARCHF5,IFITM3,IRF7,EIF2AK2,RTP4,TRIM21,TRIM5,SASS6,KLRK1,MX2,MX1,ZNF563,FGL2,TNFRSF11A,ADAR,OR11H4,PNP,RNASE6,DDX4,UBE2L6,GABRA1,KCNJ1,SFMBT2,GTPBP8,PARP11,FCGR1A,RNF213,SECTM1
GSE19888_ADENOSINE_A3R_INH_VS_INH_PRETREAT_AND_ACT_WITH_TCELL_MEMBRANES_MAST_CELL_DN	ADHD	-0.000774434	0.00298968	0.795608	149	0.483346	brain	TWAS	c7	0.795608	1	MIER2,PROB1,CFI,SOWAHB,SLC5A11,VNN2,PCDH10,SLC15A2,PRDM16,TERT,GNRHR,OLFM4,EPHB1,GDPD3,ATP1B1,TMEM177,ARRDC2,BICD1,CACNG5,FGF12,SYT4,EHD3,BEST1,EXOSC1,MORN4,EPCAM,TRANK1,TAGLN3,KDELR2,ELOVL5,TINAG,PXDC1,WDR64,FN3KRP,ZFP14,CCDC122,DCLRE1B,TMEM163,CD9,PLAAT3,IL12A,PHKG1,DNAJC16,HLA-B,CSTF1,HSD17B14,SUSD4,TOMM34,AANAT,RHBDF2,CFAP300,KHDC3L,KCNMB4,MICALL1,POLR2F,SUN2,NPTXR,CDHR5,SLC19A1,CPB2,ZNF385C,DSC2,LRRC3B,LYPLAL1,SLC30A10,F7,CHCHD4,TMEM52B,BORCS5,KLK7,SLC5A9,VTN,SLC25A48,SH3TC2,PCYOX1L,HMGXB3,POLR1B,FNDC7,ACOT11,KCNIP1,GABRA1,PTPRN2,GALNT13,DZANK1,RPL27A,ADAT2,IQGAP1,ATP1B3,MYO1D,LHFPL5,FAM107A
GSE19888_ADENOSINE_A3R_INH_VS_INH_PRETREAT_AND_ACT_WITH_TCELL_MEMBRANES_MAST_CELL_UP	ADHD	5.10E-05	0.000940036	0.956724	211	0.564274	brain	TWAS	c7	0.956724	1	CYP2E1,REEP6,TNNT1,EIF2AK3,TRIM26,HLA-DRA,CDK14,SAMD9L,ZNF25,MANBA,TBC1D4,IFNAR1,FAT4,ENPEP,ATP8A1,GUF1,SLC2A9,MTHFR,PDPN,TMEM263,SSH1,C4orf47,FAM149A,IL15,TXNDC15,NRP1,THUMPD1,RNF213,OGFOD3,IFIT1B,NDST1,TM7SF2,C5orf34,NNT,ARL6IP1,P4HTM,USP36,NRCAM,PDXDC1,CEP164,GUCA1A,DYNLT2B,SNX24,C11orf52,BCO2,FUT11,DENND10,PAQR7,LRRC57,SQOR,YIPF4,IBTK,FADS1,TOR3A,COCH,PDGFD,CASP1,FAM220A,GBP7,GBP4,RHOBTB3,SMC6,PARP14,PSMG4,L3HYPDH,DHRS7,BAIAP2L1,CLMP,FNDC3A,ZBED3,IFFO1,AKAP12,NIPSNAP2,FAH,MYH10,LGALS4,C5orf22,AMACR,CAMK2N1,SNAPC1,LMOD3,SERINC3,PKIG,MINDY2,CAND2,PIGL,COLEC12,IFI27L2,RTP4,RHBDL2,PPT1,MCAT,SHISA4,GSTM1,GPD1L,TRDN,NDUFA10,WDFY1,MAGOHB,PXYLP1,DAPK2,PIGN,LARS2,CERS5,GALC,RNASE6,DNAJC10,ATPSCKMT,CMBL,TMEM87B,APLNR,OGFRL1,AGMO,ELK3,RXYLT1,GNS,CARS2,TM7SF3,MCCC1,DCTN5,PARK7,NUPR1,DUBR,TAGAP,CCSER2
GSE19888_ADENOSINE_A3R_INH_VS_TCELL_MEMBRANES_ACT_MAST_CELL_DN	ADHD	7.25E-05	0.000955696	0.939524	144	0.827685	brain	TWAS	c7	0.939524	1	HYDIN,NDUFB5,SORCS2,KCTD7,PAPSS1,CFI,CCDC157,SOWAHB,GATC,ANAPC5,OGFOD2,TNFRSF4,FGFR3,MFSD10,RGS12,FAT1,GABRB1,SCGB3A1,GDF11,LIX1,PYGO2,DCST2,NUDCD3,PNMT,RPS14,NMUR2,NAT8,NEAT1,GHR,HMGCS1,DSCAM,CYBRD1,SLC2A5,MINK1,PPP6R1,CARF,CHADL,NPEPPS,BICD1,GOLGA7B,NECTIN1,TRIM29,TRANK1,P2RX2,ACOT8,DSP,COL19A1,FSD1,ZNF205,CCDC122,ZIK1,ABCB8,SMARCD2,SLC44A2,MTA2,SV2B,PHGDH,EIF5A,CPLANE2,KRT81,UBE3D,CA11,HCRTR2,ECT2,PTGDR,ZNF563,TECR,PKP1,CYB5R2,NRIP3,KDSR,GSTM2,WNT7B,TTC38,ST6GAL2,CYP4A22,PTH2R,LDLRAD3,MICALL1,NDRG2,CLMN,FREM2,INF2,AKT1,GABRR2,NFATC1,CYP2C19,ARHGAP26,MARK1,ADAT2,NXPE3,CCNJL,AJUBA,TMC2,GABPB2
GSE19888_ADENOSINE_A3R_INH_VS_TCELL_MEMBRANES_ACT_MAST_CELL_UP	ADHD	-0.00256893	0.00334442	0.442413	133	0.683241	brain	TWAS	c7	0.442413	1	HELZ2,VWA3B,MITD1,GTF2IRD2,PPM1K,HERC6,CXCL11,DCK,MTHFR,PARP9,PARP14,TLR3,CH25H,IFIT2,IFIT1B,IFIT1,FAM241A,MVP,CCSER1,TTC21B,NSMCE1,NFATC2IP,NDUFV3,RRP1B,PCGF5,PRNP,CASC3,DHX58,MX2,MX1,BBS1,CLIC4,SHISA5,UBA7,MTHFD2,MYO9B,SPPL2A,AFF3,STEAP1,INPP1,STAT1,TOR1AIP2,GBP2,GBP7,GBP4,AREL1,FPR1,ZFP69,CD40,GET1,TRIM25,SERPINB9,SLFN5,SLFN13,IFI44,RBM43,SETDB2,IFIH1,TNFAIP2,RNF114,SP110,CCDC18,PPP1R13B,IL18BP,ATM,DXO,TAP1,PSMB9,TAPBP,XAF1,RFX2,IQCH,FCGR3A,CGAS,ISG15,AGRN,PSMB10,TERF2,SAMD9L,ZC3HAV1,PARP12,RHBDD1,SAMHD1,MARCHF5,RTP4,TRIM21,TRIM5,ASB13,HINFP,HLA-E,KLRD1,ZCCHC2,PLEKHM3,PSME1,KHNYN,DCP2,ADAR,DDX4,TMEM243,UBE2L6,MGME1,DZANK1,STX3,ZC3H7A,PARP11,SLC22A15,TMTC2,METTL4,RNF213,LRIT2
GSE19888_CTRL_VS_A3R_ACTIVATION_MAST_CELL_DN	ADHD	0.000396566	0.000948413	0.675847	154	0.0848231	brain	TWAS	c7	0.675847	1	NKX6-2,VSTM4,MUC5B,THEG,PRTN3,LKAAEAR1,PSD2,RNF182,GSTK1,PILRB,PILRA,RXFP1,NDRG4,CNGA1,PRDM16-DT,C12orf75,OLFM4,ZNF354C,MIP,RPS27L,CHAD,CDON,RIMKLA,KLHL35,S1PR1,CYP4F12,OCEL1,NLRP4,PNMA8A,BATF3,LYZL4,ACKR2,TRIM45,PPP1R32,ACTR8,INPP1,KDELR2,HAS1,GDE1,PKIG,ZSWIM3,SEC23A,PTAFR,LGI4,SCML4,SEMA3C,CNIH1,FLYWCH2,RCN2,MAGI3,ZKSCAN8P1,EIF3M,PLXDC2,MYH10,PDCD4,CALML4,EFHD1,TTLL13,FAM174B,KHDC3L,ERBB4,NCK1,VIT,PTTG1IP,STK31,GALNT1,SLC17A6,NLRP14,SMAD9,NDN,CCDC7,ADPRHL1,LYSMD2,SLC35E4,IL17D,DNAI3,CMBL,INSYN2B,FEM1C,TERF2IP,SP5,DYNC1I1,PDE6C,TVP23A,PAH,AGTR1,IL1RL1,NECTIN3,AKR1C3,MGME1
GSE19888_CTRL_VS_A3R_ACTIVATION_MAST_CELL_UP	ADHD	-0.000259753	0.000956462	0.785947	161	0.677512	brain	TWAS	c7	0.785947	1	WARS1,ARFRP1,ZNF512B,MDC1,TUBB,MDH2,SETD7,PACRG,NPNT,CNOT1,MTMR3,RNF215,SCARB2,ANAPC5,CCDC62,HHIP,RUNX2,FAT1,SH3RF1,TRIM8,NOS1AP,HSD17B6,ARHGEF18,FBXL20,MAP4K2,NEAT1,MAP3K4,ERCC4,STRN4,DDX17,SUN2,CENPM,TRIM63,UPP1,ZNF106,IL17RB,MYLK,FOXS1,SLAMF8,COPA,KNOP1,FITM2,SECTM1,TBCD,SIPA1L2,ADSS2,IL17RE,PNKD,KIF21B,RPS2,OVGP1,RPAP1,HMG20A,NEB,PTCD2,UTP15,CCNT2,STRADA,VAMP1,TMCO6,TTC5,METTL17,RGS11,SF3B3,TRMT112,WNT4,CCDC136,FLNC,NRF1,PLEKHM2,TAP1,CAT,NXN,BDKRB2,RANBP10,KCNMB4,PICK1,TNK2,KLF11,ZFP28,MGST3,TTN,ZNF385B,ANKRD16,AMFR,IPCEF1,ZFYVE1,ARF3,SLF2,SLC25A3,HMGXB3,RNF187,CFTR,UBC,GORASP2,MAP3K20,DTX4,FAM83D,CENPO,INSYN2A,DDX11,ATP1B3,KLHDC1,KCNQ1OT1,STARD5,STXBP4
GSE19888_CTRL_VS_A3R_ACT_TREATED_MAST_CELL_PRETREATED_WITH_A3R_INH_DN	ADHD	-0.000158932	0.000687835	0.817267	167		brain	TWAS	c7	0.817267	1	TMEM273,CPEB1-AS1,FAM174C,DIRAS1,LENG9,ZNF512B,PRPF6,GPR35,PKD2L2,RMND5B,RUFY1,PNRC1,TRRAP,TSC22D4,PAPSS1,IDUA,FAM114A1,SAAL1,ATP10A,GABRG3,STN1,RDH5,LGR5,NDUFV2,ZBTB7B,C19orf47,ATG4C,ANLN,TTI1,GTPBP3,GNA15,PIP5K1C,CAPN12,GALNS,CDK10,SEC22C,NKTR,SPPL2A,PRICKLE1,ARID3B,HIBCH,ZNF471,NFYC,NMRAL1,DDHD1,SHPK,ATP2A3,B3GNTL1,PRKAB1,PDSS2,OSTM1,ARSB,CYFIP2,MLYCD,GSE1,ZBTB45,NUMA1,WWP2,MON1B,WWOX,KNTC1,RILPL1,ICMT,TUBG1,MYBPC1,RNASEL,PLEKHA5,TMEM241,EXOC7,SLC28A2,CFLAR,TRAK2,RGMB,CCR5,TYMS,C2CD2,RIC8A,RPLP2,TNNI2,NDUFAF7,MGST3,MT1E,KLRK1,SCP2,CTBS,IFT172,LAPTM5,AQP6,PDXP,CNST,OSGEP,RNASE4,ABCB4,LXN,CD180,MUTYH,FAAH,DKK3,SYNJ2,SMCO2,DAG1,CMTM6,PLCE1,CERS6,TMEM132E,CREBL2,C12orf4,NDUFA9,BRD9,GAPDH,XPO6,TUBE1,STX8,OXNAD1,HLX,MZT2B,SVIP
GSE19888_CTRL_VS_A3R_ACT_TREATED_MAST_CELL_PRETREATED_WITH_A3R_INH_UP	ADHD	1.46E-05	0.000945222	0.987687	174	0.652816	brain	TWAS	c7	0.987687	1	AXL,CEACAM21,GP6,SSC5D,NLRP4,EIF2AK3,ADGRL3,HLA-DRA,GSTK1,PILRB,DNAJB14,SPCS3,EMID1,TMEM150C,OLFML2B,ANXA5,DYM,TMED9,ZNF354C,LRRC66,ANAPC13,VPS13C,XAB2,RIMKLA,MIEN1,KRT33B,DIDO1,EFEMP2,PRPSAP2,STEAP3,TRIM37,CPXM1,BATF3,MCHR1,GUCA1A,LYZL4,KPNB1,KCNE4,DPY30,SFRP5,TMEM176A,WDR86,KMT2C,SLC12A5,ZNF205,NLRC3,PLEKHJ1,ARHGEF25,UBXN6,PTAFR,CRTAP,SCML4,ZIK1,HS6ST3,P3H3,ZKSCAN8P1,ITGAV,PJA2,DOCK1,SGTB,GLRX5,GXYLT2,SUCLG2,SNAPC5,BMP8A,DLL3,NLRP14,EIF3F,TUB,SDK2,WBP4,HBG2,IGLON5,BAG5,CCDC82,SNX17,COX14,KCNK10,ZC3H14,CHCHD5,TERF2IP,SERPINF2,MSANTD4,IPP,REV3L,FYN,KCNJ1,RNF166,RPN1,TTLL5,MRPS35,FUT4,ADI1,ROCK2,GREB1,GREM2,SSTR4,AGTR1,NKD2,NADK2,RBP1,AKR1C3,MCEE,CCDC115,FANCF
GSE19888_CTRL_VS_A3R_INHIBITOR_TREATED_MAST_CELL_DN	ADHD	0.000413161	0.000975384	0.671867	102	0.549992	brain	TWAS	c7	0.671867	1	TSEN34,STMN3,TPD52L2,PCMTD2,USO1,HLA-DRA,PNRC1,SMIM14,BOD1L1,PAN3-AS1,UBL3,ATP8A1,TAPT1-AS1,IFNGR1,HECA,NSD1,CLK4,YPEL3,SRPRA,TSC22D2,PPP4R3B,EFHC1,FBXL20,ARRDC2,RABEP1,BAZ2B,WASL,TNFRSF14,THBS1,RESF1,ZNF106,RPS11,LCOR,FRAT1,AVPI1,G0S2,HEXIM1,HSPBAP1,LINC02035,MIA2,ZFYVE16,UBXN6,MED13,TANC2,THEMIS2,ZNF565,RNPC3,NAMPT,PELI2,TMEM260,PSMA3-AS1,F2R,ARAP1,ERBIN,KDM7A,MGAM,NBR1,ATP2B1-AS1,SLC43A2,RGS2,CCPG1,ST6GAL1,ZNF638,KYNU,FRY,N4BP2L2,ITGB1,PDE3B,DMXL2,PIK3IP1,ZFYVE1,ARID5B,LAPTM5,NF1,OGFRL1,FAM228B,GNS,SIRT1,SRGN,ABTB1,PLXND1,NAA50,TGIF1,DLGAP1-AS1,MARCKS,RAB21,PIAS2,ZNF217,ERO1B,SLC26A11
GSE19888_CTRL_VS_A3R_INHIBITOR_TREATED_MAST_CELL_UP	ADHD	0.00016277	0.000944549	0.863181	178	0.337859	brain	TWAS	c7	0.863181	1	MYO19,CISD3,ANKRD36B,COX5B,PGBD1,NRM,TCF19,MICB,MSMO1,SUOX,EME1,REXO5,CCDC167,TMEM14A,MRPL12,TBRG4,KIF20B,PRADC1,POLA2,ATPAF2,DBI,TMEM177,GALE,TXLNA,CDC25A,C3orf18,SLC12A8,HAUS8,MRPL34,LSM4,XRCC5,LRRC58,ITPA,DNAH14,SLC27A2,FARSB,MRPL44,ARHGAP11A,PPCDC,SNUPN,PRORP,ATP5MC3,ALG10,KPNA2,TPGS2,GEN1,CEP57L1,RPF2,SKA3,EXO1,ZNF382,LSM10,ARV1,SPRTN,CCNF,MMP25,DCLRE1B,JHY,ALG5,ACADM,ZNF254,SPC24,GGCT,AARS1,KNTC1,EIF2B1,ICMT,METAP2,SNRPF,MYH10,BCAT2,ZWILCH,CLN6,CSE1L,PUSL1,TMEM237,MTHFD1,HMBS,DPAGT1,MZT1,DIAPH3,CHID1,GSTZ1,IFI27L2,CCR6,ULBP2,KLHL23,COQ3,COQ9,ZDHHC13,SMTN,DHPS,BRCA2,LRP8,MRPL37,RPS27L,TMEM97,ERAL1,C1RL,COMMD7,HAX1,E2F7,COMTD1,CEP170B,BTBD6,CDT1,KIFBP,NDUFA9,ANKRD35,MGME1,HAT1
GSE19888_CTRL_VS_TCELL_MEMBRANES_ACT_MAST_CELL_PRETREAT_A3R_INH_DN	ADHD	0.000204218	0.000492918	0.678651	188		brain	TWAS	c7	0.678651	1	TNNI3,SIRPB1,HELZ2,GNB4,STING1,HLA-G,HLA-E,TAPBP,RHOH,PLAC8,NFKB1,NAAA,CXCL11,DCK,PARP9,PARP14,TLR3,TLR2,IL15,CH25H,IFIT2,IFIT1,SGCB,EFHB,KCTD13,AIDA,RAPGEFL1,CNP,DDX60,SCLY,ATG16L1,CLIC4,BST2,IL12RB1,CALHM6,ZUP1,SHISA5,GMPPB,UBA7,UACA,ARHGAP8,FANCA,SFMBT1,INPP1,IRAK2,CD300LF,TOR3A,TOR1AIP2,TOR1AIP1,RAC1,GBP7,NPC2,AREL1,ARF4,GRN,FPR2,ADA,CD40,SF3A2,TRIM25,SERPINB9,APOL2,SLFN5,SLFN12,SLFN13,GCH1,RBM43,LACC1,OLFML3,SETDB2,SNTG2,COLEC11,IFIH1,RARRES2,TNFAIP2,CARM1,B4GALT5,SP110,CCDC32,IL18BP,STOML1,CASP9,SLC28A2,EIF4E3,SAMD9L,FBXO17,APOD,SAMHD1,MARCHF5,ABCG1,IFITM3,IRF7,EIF2AK2,IFI27L2,RTP4,TRIM21,TRIM5,PTX3,MOCOS,KLRK1,ETV6,GSAP,TENT4A,IFT172,ADAR,DDX4,VDAC2,TUBB6,PARP11,BFSP1
GSE19888_CTRL_VS_TCELL_MEMBRANES_ACT_MAST_CELL_PRETREAT_A3R_INH_UP	ADHD	-0.000113492	0.000940097	0.90391	193	0.148445	brain	TWAS	c7	0.90391	1	NDUFB5,MAGEF1,CRYBG3,ST3GAL6,ENPEP,UCHL1,SLC30A9,TLL1,CYTL1,ANTXR2,EYA4,HBS1L,TTC3,BRWD1,PARP1,SNAP47,C12orf73,APPL2,RNF150,BTNL9,GLO1,RAB3B,SAR1B,VKORC1,UQCRC2,EFEMP1,EIF4B,RNASEH2C,ABCA9,ZNF266,EPOR,RPS3,KLHL35,EMSY,P4HTM,FN1,SYNM,ALDH1A3,TARS3,PNMA8B,CYP2D6,SS18L2,TMEM109,TMEM216,ARHGAP19,FRAT2,PYROXD2,ACOT2,ENTPD5,RHOBTB3,SEPTIN12,SERINC5,TXNDC16,FERMT2,FN3K,AAMDC,NDUFB10,SELENBP1,CEP20,RHOQ,PDE2A,CHODL,CACNA2D1,WARS2,AKAP12,FBXO3,CCNG1,ATP5F1C,SPINT2,AGL,LRRC39,AQP4,CHST9,S100B,FMO2,SUCO,INSIG2,COL26A1,LRRC56,HEXB,ST6GAL1,BMPR1A,CDC42EP3,NECTIN1,RBM44,SLC39A10,PGAP1,RFTN2,HERPUD1,COX7A2L,GNB5,SELENOP,FBLN5,ZFYVE21,EML5,CSF1R,CMBL,TGFBR3,PLCXD2,EDNRB,NTN4,MRPL42,LMBR1,ANKMY2,E2F6,MAN2A2,BPGM,ELAPOR1,TSLP,ABCC9,PLAAT1,RCAN2,KLHL32,RGS5,GPA33,SGSH
GSE19888_CTRL_VS_T_CELL_MEMBRANES_ACT_MAST_CELL_DN	ADHD	0.000294063	0.000963273	0.760157	140	0.631063	brain	TWAS	c7	0.760157	1	GPRIN2,HOMER2,ZMAT3,SORCS2,WIPI2,PLXNA2,UCHL3,PIGG,SEC14L2,COQ8A,HEBP2,LRP2BP,TMPRSS11F,MCTP1,NRDC,ERBB3,SAR1B,SPRY1,DLX3,PRRG2,MYH14,KLK5,RALBP1,CBR3,PURB,IP6K2,ITGA6,MINK1,EIF2AK4,PPP3CB,PKP1,KDM5B,MFSD4A,FGFR2,PSTK,AMZ2,MYLK2,IGSF9,THEM5,CYB561,SMARCA4,RAB3D,CHMP2A,GCNT2,ZBTB22,P2RY1,ARHGEF26,SLC35A3,CCDC24,ID4,CD109,DAPL1,SKIL,MINDY2,MPZL2,NLRX1,PPL,DMKN,LRCH1,AMPH,NDUFS1,BTBD3,DSG1,GPSM2,PSRC1,STRIP1,CERK,SH3RF2,ACTN1,PNMA1,RAB38,ZNF18,SMPD3,PLEK2,MICALL1,FBXO38,ARHGEF37,NDRG2,IL1A,ABCD3,PLCXD2,NDFIP2,RALGAPA1,PROM2,STARD7,RAI14,HELLS,SH3YL1,FAM83G,MTMR11,PPP1R17,PEBP1,ATP10B,LDHB,AJUBA,TOPBP1
GSE19888_CTRL_VS_T_CELL_MEMBRANES_ACT_MAST_CELL_UP	ADHD	-5.22E-05	0.000566117	0.926568	177		brain	TWAS	c7	0.926568	1	MRPL45,NDUFA3,LSM2,BRD2,WIPI2,RELL1,NDST3,PACRG,PI4K2B,AK2,PHC2,UBE2J2,SLC35E2B,TMEM192,FBXL5,DCTD,NOPCHAP1,TACC3,LARP7,RAB5A,ECHDC1,UBQLN4,SP1,ATPAF2,ALKBH5,MIEF2,SHMT1,EXTL2,CSGALNACT2,GCFC2,SAE1,MTOR,ADSL,CHMP1A,MRPL10,COX5A,SNX1,GLS,NUP85,STRN3,SLC25A39,MRS2,SLC25A26,DNTTIP1,ZNF565,DCLRE1C,RCN2,NEB,MAGI3,TTC32,GARS1,SPSB2,HARS1,NOB1,EPB41L4A,YTHDC2,C17orf100,FBXO3,APIP,DDI2,ARL4A,IRAK1BP1,STAU1,KCNB1,BDKRB2,CGAS,ZC3HAV1,METTL3,REM2,MAP1LC3A,CPNE1,KLHL7,SLC29A1,ZNF638,INO80D,AFMID,ADGRE5,ABI1,MED17,ALS2,HSF2,RIMOC1,YBX3,BCL2L13,DNAJB11,C1orf52,SLC25A3,TRIOBP,ORC4,RAD17,ZDHHC5,TRIM27,PPFIBP1,CRIP2,ROCK2,DDX55,EIF2B1,PLAGL1,VPS33B,UXS1,SUDS3,AMPD2,CLN3,METTL6,PLCL2,FPGT,IGF1R
GSE19888_NO_PRETREAT_VS_ADENOSINE_A3R_INHIBITOR_PRETREATED_MAST_CELL_TCELL_MEMBRANES_ACT_DN	ADHD	0.000101404	0.000563533	0.857197	201		brain	TWAS	c7	0.857197	1	INPP5A,BTBD1,AATF,GRN,PLEKHM1,HLA-G,RCC1L,IL10RB,IFNAR1,TIFA,NFXL1,IL15,BORCS7,UFSP2,PDGFC,NRP1,GYPC,IFIT1B,NDST1,GPX3,SLC15A4,MCEE,PRADC1,NT5C3A,NME7,COQ7,RWDD1,ZUP1,CSGALNACT2,PSMG3,GNA12,ALKBH3,ARHGAP1,FIZ1,AOAH,ESR1,CEP164,ISG15,PRXL2B,MRPS10,CUL7,ANO10,LARS2,PPIC,NUDC,DPY30,GLT8D1,PDCD7,NT5C,MRPL21,PXK,EFCAB2,DHFR,DPP9,ZNF260,INTS4,OSTM1,RBM43,FNDC3A,PXDN,NAMPT,IFIH1,B4GALT5,PEDS1,P3H3,NDUFA2,SMO,MRPL42,VEZT,PMP22,COASY,EBNA1BP2,PKIG,PPA1,ODR4,CHID1,BCCIP,TTLL1,MOCS2,NDN,ZWINT,CAND1,PIP4K2A,ST7L,NRBF2,CTBS,APAF1,EVI2A,GPATCH2L,FRZB,FBLN7,B3GALNT2,GNG4,SLC30A5,CPPED1,AKIRIN2,OGFRL1,RHPN2,LYRM2,CASP1,MOB3C,DHX35,NCOA1,MCCC1,FCGR1A,PLEKHO1,ARHGAP18,DCT,CDC123,RNF213,CCDC115
GSE19888_NO_PRETREAT_VS_ADENOSINE_A3R_INHIBITOR_PRETREATED_MAST_CELL_TCELL_MEMBRANES_ACT_UP	ADHD	0.000265706	0.000684918	0.698062	173		brain	TWAS	c7	0.698062	1	CUBN,ACACA,ABHD11,METTL27,TMEM120A,DCBLD2,ADH5,SLC38A7,XBP1,RHBDD3,PHC2,SMARCA5,RNF4,DCTD,JOSD2,HAS1,ACOX3,CHTOP,ATP8B2,VCPKMT,DGAT2,HK2,EXTL2,RASGEF1A,PPP1R37,SNRPD2,COX17,FASTKD5,HAUS1,COMMD4,GLT8D2,RPUSD3,IL17RC,SCFD1,CLN3,SULT1A1,TUFM,CNDP2,NPC2,ZHX3,C6orf62,ACOT8,NETO2,ATP23,LIPT1,NUP205,FOXK2,AAMDC,INPP5B,EPAS1,TAF1C,SPSB2,EMG1,CCNB1IP1,ZNF606,MED20,KCTD11,ALOXE3,PRKN,NLN,DPF1,PAK4,CDC20,NEK11,DNAJC13,SDHC,BDKRB2,PKP4,GPR27,IPO8,RASSF7,TOMM7,NSA2,DPAGT1,CYFIP1,MT1E,BMPR2,PDE3B,UTP18,MEDAG,MRPL37,PAMR1,XRCC3,DHRS1,NOP9,CTBS,ERAL1,GOSR1,EIF5A2,LAMA5,DTX4,SRR,TRIM27,PRELID3A,RFC5,FGF23,ANKRD55,PARK7,PIGX,LMLN,JAM3,MTR
GSE19923_E2A_KO_VS_E2A_AND_HEB_KO_DP_THYMOCYTE_DN	ADHD	-0.000131532	0.000944803	0.889279	175	0.866775	brain	TWAS	c7	0.889279	1	RUFY1,PMS2,LIAS,CASP6,PLA2G12A,FBXL5,LAP3,NUDT9,SPP1,UTP3,LRBA,ISG15,FAAP20,IL15,ANXA5,HDDC2,ITGAX,APBB1IP,MTIF2,PNPT1,PPA2,IFIT1B,PPDPF,LDLR,ACP5,C3AR1,KLRG1,PTP4A2,SUN1,ANXA2,HSD17B12,CD82,CD52,HIBADH,NUPR1,CNDP2,EIF2B2,CR2,ENPP1,ZFYVE16,SERPINB9,ALCAM,EIF3D,CSNK1E,FXYD5,CRTAP,SLFN12L,GCH1,LGALS3,CD53,DNAAF10,NFU1,TXNRD2,RAD52,GARS1,RMDN3,ITGAV,SEPTIN9,CSTF2T,MR1,KCNAB2,METAP2,NUDCD2,GPD2,ECH1,EHF,ACP3,UTP4,CAPRIN2,CAPG,FMC1,DDX18,SLC4A7,IRF7,RASA1,ESF1,FHL2,MAPK6,MX1,ANKRD40,CTSC,PDZK1IP1,TTC7B,PTN,NSUN2,RPL22L1,DAP,SRSF11,NCKAP1,DUSP19,NUP35,UBC,NUS1,TMCO1,DLD,DNAJB9,TM7SF3,SRGN,GNG12,PLXND1,EMP1,MYH3,FURIN,RCN1,ECE1,NID2
GSE19923_E2A_KO_VS_E2A_AND_HEB_KO_DP_THYMOCYTE_UP	ADHD	4.95E-05	0.000690142	0.942831	145		brain	TWAS	c7	0.942831	1	TRDMT1,TSEN34,PRPF6,IL17RA,CDKL2,STBD1,TLR6,RHOH,RELL1,PLXNA2,CCNI,ITPKB,TMEM165,PYGB,JAK1,ENTPD1,SLC35D1,MEIS1,STXBP2,NSMCE1,SH2B1,STARD3,RPS14,PLSCR1,FIBP,HMGCL,SLC27A1,LIG1,PTOV1,PNKP,PDCD7,PDIA4,TMEM176B,GLRX,GPLD1,ACOT8,EXO1,FAM107B,NMT2,SNIP1,CDCA8,RAP1A,TNFAIP6,EPAS1,CRIPT,SMARCD2,F2RL1,KPNA3,RNASEH2B,WDFY2,ITM2B,RB1,CHP1,C2CD3,STMN1,WBP2,ABR,RPA1,SKIL,UHRF1,MPZL2,CLIP3,CIPC,DENND5A,AMPD3,DNAJB1,TUBB,GPANK1,DXO,AAK1,NAGK,ZWINT,CACNB3,CPSF2,LGMN,LIMD1,PCK2,EVI2A,S100A13,S100A1,SPDL1,SLAIN1,RAB4A,CCDC6,ADK,RETREG1,SLC7A9,FCER1A,RPRM,ADAM12,CDT1,CMTM7,FAM76B,PRC1,ASF1A,PARK7,IL16,GHITM,GAS2
GSE19923_E2A_KO_VS_HEB_AND_E2A_KO_DP_THYMOCYTE_DN	ADHD	0.000368936	0.000692273	0.594079	132		brain	TWAS	c7	0.594079	1	RASGRF1,LTB,CYP21A2,HLA-DOB,HTR5A,CDK6,CYP2U1,MCF2L2,CLCN2,CHRD,DCBLD2,DCLK2,TERT,FUT5,DENND1C,ADGRE1,DDR2,RGS4,BTNL3,RASGRP3,LGR5,POLR2J4,RAMP3,CTSW,RAPGEF6,ATG16L1,RMND5B,NRCAM,CHST12,TEX14,MYBBP1A,RPAIN,WSCD1,CNPY4,RNF17,GNMT,GAS8-AS1,GREM1,ZNF770,ADCY10,F5,GTPBP10,CD52,GFAP,PPIEL,BMP8B,KIAA0087,HNF4A,SUSD5,FBXW4P1,UPB1,TELO2,PKMYT1,SEC14L1P1,SYCE1L,CHD5,PMP22,SLC66A1,AMACR,NPFFR1,SLC19A1,COL6A2,C19orf53,DDX18,WDR62,DSG1,C1QA,ULBP1,AAK1,CACNA1E,APBB1,CADPS,XYLB,ACVR2B,A1CF,CRYGD,EVI2A,ATP8B2,SLC43A1,GABRB2,RAD54L2,DYNC1I1,NEUROD6,PDE1C,SNRPN,ANKRD55,CNNM1,ADCYAP1
GSE19923_E2A_KO_VS_HEB_AND_E2A_KO_DP_THYMOCYTE_UP	ADHD	0.00388742	0.00350673	0.26762	136	0.494039	brain	TWAS	c7	0.26762	1	ADAM8,CMTR2,RFLNB,CFD,RPIA,ZAP70,STK19,PPP1R2P1,CRCP,CYP51A1,EIF2B5,SPP1,SEPTIN11,SOD3,LRBA,MSMO1,CASP3,MAPK8,ATF6,MIA3,APBB1IP,PNPT1,TBRG4,UGP2,IFIT1B,HMGCS1,M6PR,KLRG1,DNAAF5,SUN1,TMEM45A,PIM3,HSD17B12,CD82,PITPNC1,IBTK,GTPBP4,TEX2,GAL,NUMB,ABCD4,IGSF8,SERPINB9,ERO1A,GCH1,ALCAM,PVALB,CSNK1E,SLFN12L,ALDH7A1,PHLDA1,PTPN22,COMT,FNDC3A,NAMPT,LDLR,HBEGF,EPB41L4A-AS1,SRP19,TXNDC17,NUDCD2,PLA2G5,ECE1,LAMC1,CYTH2,CORO2B,ACP3,SRGN,PALD1,PCNT,CAPRIN2,AGFG1,TES,SLC4A7,FKBP10,ESF1,FHL2,F7,TMEM229B,MAPK6,TRAF5,CPD,CHMP4B,PLG,SLC20A1,TMED7,LCP2,PAXBP1,EMP1,MYH3,ISG20,FURIN,GNG12,CCND2,CD247,NUPR1,SCMH1,LGALS8
GSE19923_HEB_KO_VS_HEB_AND_E2A_KO_DP_THYMOCYTE_DN	ADHD	0.000279134	0.00397013	0.943948	102	0.814578	brain	TWAS	c7	0.943948	1	GGNBP2,SRXN1,FKBP1A,DUSP2,ZAP70,NFKB1,MOB1B,MSMO1,KPNA1,PROM1,NFKB2,SFXN2,CENPC,PSMD8,AKT2,SEPTIN7,VAPA,IL12RB1,DNAAF5,PIM3,TYMP,RNFT1,EIF2S1,RDH11,SEC23IP,SEMA7A,ARID3B,BCAT1,ACTR10,PPM1A,SLFN12L,GCH1,PHLDA1,CUL3,RHOQ,BID,COMT,HSD17B12,FNDC3A,HNRNPLL,GIMAP4,IQGAP2,F2R,ADRA1B,PTPN1,RMDN3,ITGAV,FYTTD1,ACP3,SLC25A19,UBALD2,TOX4,SLC7A7,AGFG1,DDX18,TES,ADORA2B,SLC4A7,AQR,ARHGEF3,FHL2,TGFA,MAPK6,TRAF5,ATP6V1E1,KCNN4,RNF149,TRAF4,DIP2B,CHMP4B,ZC3H14,C1orf43,KCTD12,LCP2,VCL,NFATC1,SRGN,PLXND1,ITGB1BP1,ROCK2,ATP6V0A2,FURIN,CCND2,CMTM3,IMP4
GSE19923_HEB_KO_VS_HEB_AND_E2A_KO_DP_THYMOCYTE_UP	ADHD	-5.22E-05	0.0032166	0.987044	156	0.989296	brain	TWAS	c7	0.987044	1	ECHS1,ARHGAP45,GPX4,MKNK2,TBC1D1,SAAL1,FAAP20,SDHA,AHRR,FAM53A,PYGB,WBP1L,ACAA2,ANAPC13,FOXRED1,NMBR,MEIS1,BIN1,NSMCE1,NFATC2IP,LTBP3,SIPA1,RPRD1B,PGLS,SUGP2,PARN,RMND1,NEDD4,LBR,CCND3,GUCA1A,CDCA7L,DNAJC9,CD37,PNKP,SLC9A3R1,CYB5A,ACYP1,ELOVL5,CRYBG1,TXNDC16,ATP5IF1,EPB41,CMTM7,CRTAP,RSU1,CCNF,PSTPIP1,ERCC5,MAP3K3,ICAM2,RNF145,UBLCP1,ITM2B,ZFYVE19,CHMP2A,NUMA1,NFATC3,AARS1,CUTA,MAP3K4,STK25,CDKN2C,PCID2,RASA3,TUBG1,CSTPP1,ECH1,MAP2K5,NPC1,CDC42SE2,RAD50,PCBD2,FIGNL1,DDX6,FADD,SAP30L,TNK2,ERGIC3,FAM107B,PTDSS2,COL18A1,UBR7,PTEN,LMAN1,RNASET2,ATP13A2,IL27RA,DESI1,NUDT5,LRRC8C,TMEM43,PIP4K2A,ACAA1,LTB4R,APAF1,DUSP19,SLAIN1,MAP3K8,ING1,NCOA1,REV3L,MTARC2,MYO1D,NDUFA9,MIS18BP1,ABCC9,IL16
GSE19923_WT_VS_E2A_KO_DP_THYMOCYTE_DN	ADHD	0.000239419	0.000687759	0.727754	153		brain	TWAS	c7	0.727754	1	CALY,DHX38,SOCS7,PCGF2,PLXDC1,ERBB2,MIER2,PTBP1,ZGPAT,FAM53C,EN2,RCC1L,LDB2,PANK4,MEGF6,NT5C2,RAB5A,SND1,XAB2,TIMM44,KANK3,DHX58,KIF16B,SEPTIN7,CENPJ,PEX6,CUL9,DBNDD1,ABHD5,TULP2,PNKP,TRIP4,PPP2R3C,FOXN2,EPS15L1,ZNF140,MALT1,LMAN1,LNPEP,SMC6,DAPK3,HERC2P3,HS3ST3B1,KIF21B,CNIH1,FBXO34,ACOXL,AGT,MINDY1,GIMAP4,STK39,AGGF1,FAM118A,UGGT2,HAVCR1,ZNF549,ZNF134,ZNF606,RGL2,GRM4,LTN1,RAB40C,MEN1,ZNF408,LPAR3,CLCA3P,SOX15,PARPBP,CDH1,MYNN,SPATA5L1,PRRX1,METTL13,KCNJ4,APOBEC3C,LRRC2,SPTLC2,PPP4R4,RASA1,RUBCNL,CCR6,COQ8B,HBS1L,CMKLR1,PMS2P4,TMOD3,STYK1,ANGPTL8,SCN5A,PDZD7,DCP2,RNASE2,KLHDC4,ARL8B,C1orf54,ATG9A,RFC5,PARP8,POLR3C,CENPN,TKFC,C3AR1
GSE19923_WT_VS_E2A_KO_DP_THYMOCYTE_UP	ADHD	-0.000149693	0.000690603	0.828398	163		brain	TWAS	c7	0.828398	1	FICD,UNG,NDUFB5,CYP21A1P,GRIN2B,GUCY2C,TRIAP1,MIIP,TMEM129,IL15,RAB3B,CACHD1,CDKN2AIPNL,CDH13,EIF2A,NES,AEBP1,GAP43,HES6,NSD1,GDPD5,NICN1,BOLA3,DPH5,S1PR1,NIT2,SPSB1,ALDH1A3,VAPB,DNPH1,COPE,RFXANK,ATP5F1A,AVPI1,IRF6,WDR82,HFE,SSPN,SEC11C,LRIG1,RPL14,CRYL1,LATS2,TNFRSF19,PCP4,DAPK3,TBCB,COX7A1,CBLN1,WDR75,UBE2L3,MMUT,TNFRSF1A,PARP2,WNT4,PKDCC,PPP1R7,RSPO1,NKIRAS1,ITIH2,SOX15,LAMC2,RPS8,CKMT2,ESR2,FAM8A1,SCAND1,CCR5,CLEC4A,GDI2,CELSR2,GSTM3,F10,LYSMD2,GLRX3,ACOT2,ERCC1,CDH2,ZC3H14,CFTR,ITGA4,FRZB,ZFP1,DMTF1,SERAC1,PSMA7,ALDH3A1,SEMA4B,ST8SIA1,POLE2,CLCN7,TENM4,OXNAD1,HLX,ERO1B
GSE19923_WT_VS_HEB_AND_E2A_KO_DP_THYMOCYTE_DN	ADHD	0.00101753	0.00467798	0.827806	87	0.421514	brain	TWAS	c7	0.827806	1	IFITM10,IER3,HLA-DMA,ATP5MF,PHC2,ITPKB,KAT2B,SYT3,MUC1,SRSF5,BMP7,ANLN,WBP1,HK2,RNFT1,FASTKD5,SEC23IP,ARID3B,CLK3,PGAM1,NABP1,TOR1AIP2,H2AX,TBCEL,TRIB3,DNAJB1,SMIM7,AMZ2,SLC38A2,ERO1A,GCH1,AMY2A,SNIP1,MTF1,ATXN7L3B,PHLDA1,PTPN22,NAMPT,IFIH1,MAP3K3,F2R,LDLR,RMDN3,MDFIC,MAK,NEDD9,CSTF2T,DLG4,KIN,TARS1,JMJD6,PCNT,MAT2A,TPMT,ADORA2B,MPRIP,CYB5R3,IER2,TAF1D,MT1E,MAPK6,MED10,EVI2A,GPR65,KCTD12,LYST,CLP1,RHOB,MAP3K8,MKNK1,UBE2Z,TRAF3IP2,NFATC1,TGIF1,ALDH18A1,FURIN,NFKBIZ,DNAJB9,U2SURP,MZT2B
GSE19923_WT_VS_HEB_AND_E2A_KO_DP_THYMOCYTE_UP	ADHD	0.000111237	0.000687302	0.871427	153		brain	TWAS	c7	0.871427	1	BTBD1,GPX4,POLR1A,MRPL35,ZMAT3,TUBB,TCF19,TAP2,PSMB9,CUTA,ILRUN,SAAL1,CCNG2,P2RX4,ANAPC5,TACC3,EXOC4,JAK1,DCPS,SLC35D1,NSMCE1,PRR13,ATP5MC2,C5orf34,RP9,ABHD8,PGLS,LSM4,SUPT4H1,WBP1,POLE4,ENO3,RMND1,TMEM160,SAE1,LBR,PNKP,SLC9A3R1,FDXR,MSH2,PDIA4,CYB5A,ACYP1,ACOT13,DNAJC8,ATP5IF1,CMC2,PLCG2,NDUFB10,CCNF,ASNSD1,TMEM106C,UBXN4,ICAM2,RNF145,VAMP1,MRPL51,TMEM223,NDUFAF1,TRIM59,SBNO1,BRCA1,G6PC3,PINK1,MAP2K5,NPC1,RPA3,SUCLG2,HAUS4,LTB4R,SLC16A8,SUN2,SAP30L,LARP1,TRPV2,COPS3,FAM107B,TBCB,CIPC,UBR7,NUDT5,CDC123,PCYOX1,PKIB,TMOD3,MRPL23,TSPAN32,RRM1,OAT,CUEDC2,MAP4K4,ATRAID,S100A13,S100A1,CRADD,RPA1,CGGBP1,CTSH,ING1,DENND5A,MTARC2,PRC1,COPRS,CHORDC1,ASF1A,MRPS21
GSE19923_WT_VS_HEB_KO_DP_THYMOCYTE_DN	ADHD	0.000270249	0.000946459	0.775233	160	0.547338	brain	TWAS	c7	0.775233	1	KCTD10,FAM216A,ARFRP1,GSTK1,TPK1,PLAC8,IDUA,PARL,NPY2R,ST3GAL6,ADH5,ATP8A1,ANTXR2,OCIAD1,LIMK2,FRG1,RWDD4,TERT,FAM241A,GLO1,SPRYD4,SAR1B,ENTPD1,PGAM1,CRYM,EIF2A,RRP1B,BLVRA,EIF4B,CTPS1,PPIH,CCT7,SHMT1,PRPSAP2,THOC3,COQ7,XRCC5,SAE1,SELENOW,LIFR,PRELID3B,PPIC,PRDX3,CCNDBP1,HEXA,SNX1,DNAJB1,RAB8A,ENTPD5,DLST,ARF4,ACKR1,CD244,CHMP3,SKAP2,ATG5,CRYBG1,QRSL1,CACNA2D3,GLCE,PPM1A,RSU1,PNO1,S100A10,S100A4,PDLIM4,ASNSD1,COL2A1,KANSL2,TRIM13,RNASEH2B,WDR55,GANAB,PSPH,GALK1,ST6GALNAC2,SUCLG2,PSMD13,FARSA,MOCS2,NUP93,TMEM229B,NDUFA10,NF2,GLRX3,LMO4,IRAG2,KRAS,SLC25A3,CTNND2,KCTD12,CFDP1,SERPINI1,ABCB10,SOCS2,CRADD,RXYLT1,ZDHHC14,SNX9,SOD2,BCAS2,PPP1R2P1,ATP6V0A2,NTPCR,NDUFV1,PEBP1,NDUFA9,FCGR1A,SRSF9
GSE19923_WT_VS_HEB_KO_DP_THYMOCYTE_UP	ADHD	0.000205231	0.000686363	0.76493	189		brain	TWAS	c7	0.76493	1	PCGF2,LTBP4,LIPE,COP1,HLA-C,TAP1,COL11A2,FLT3,TCN2,INSR,IL15,DDR2,RAB3B,RYK,ITGAX,CLEC11A,SLC35D1,SCN7A,HCN3,ZMIZ2,UGP2,CSAD,IFIT1B,CDS2,EEF1A2,MRPL49,ABCC6,RAB3A,CRLF1,GMIP,PRKAR2A,SPSB1,NPAS1,GAS8,TMEM266,ZNF106,HPS1,ELK4,CD200,TNNC2,ZFYVE16,DHFR,DEGS2,BPHL,PVALB,TST,NMT2,HSPB8,ZNF213,ROGDI,GLYR1,SEMA6C,IFIH1,ZNF746,RARRES2,MCM6,MAP3K7,ADAM19,CD4,GPR162,ARAP3,MDFIC,ITGAV,CLDN7,CHRNB1,SHBG,CD59,EHF,MR1,JUP,FKBP10,SNORC,KHDC1L,GGCX,AGFG1,COL26A1,IFI27L2,APLNR,ADAM23,ADGRE5,HRK,GSTM3,PHOSPHO2,LY86,CKAP4,MX1,ADCY4,VTN,CSRP2,PTPRK,SMPD2,MYO1D,CMTM4,H19,CD81,NAP1L4,PTTG1,RBP1,SCMH1,MIPOL1
GSE19941_IL10_KO_VS_IL10_KO_AND_NFKBP50_KO_LPS_AND_IL10_STIM_MACROPHAGE_DN	ADHD	0.00070507	0.0031284	0.821686	139	0.80918	brain	TWAS	c7	0.821686	1	CORO1C,SSH1,H2BP2,SMURF1,GALNT7,SEPTIN11,RBBP6,CHAF1B,TTC3,SDHA,EXOC3,LPCAT1,TACC3,ESYT1,ARAP2,ENTPD1,MCM3,AKT2,HNRNPUL1,PKNOX1,SF3B2,BBS9,KIF1B,GSPT1,NIN,CDC25A,TRIM37,NUP107,MAN2A1,RNF168,SELL,NT5E,HMGN2,SMPDL3B,FBXO22,IBTK,PBRM1,NFYB,FAM20B,EFHD2,MAP3K5,IMMT,SAMD3,NUP205,ITGB2,MEAF6,LRRK1,MAGI3,SNAP29,HSD17B12,RCBTB1,MSH4,PIK3C2B,MCM6,CYFIP2,LANCL2,G3BP1,YWHAB,RFWD3,SORD,CBX5,RAN,SPTLC2,HSP90AB1,INO80C,IPO9,ITGA2,GMCL1,GINS3,BMPR2,FAR1,HSPD1,NEK2,LRP6,RPS6KA5,REEP5,TRIOBP,FIG4,WDR35,NCAPG2,KIF2C,PRR5L,CRIP2,DENND5A,SEPHS1,MPHOSPH9,PRC1,GPSM2,COPB2,NUF2,CHST2,PRPF3
GSE19941_IL10_KO_VS_IL10_KO_AND_NFKBP50_KO_LPS_STIM_MACROPHAGE_DN	ADHD	0.00048517	0.000947121	0.60847	165	0.0768662	brain	TWAS	c7	0.60847	1	ECHS1,NDUFB5,HCG4,EPHA1,CYP51A1,ATP5PO,EIF4E,POP5,DCK,AGTRAP,RWDD4,MXD4,FHDC1,GLO1,METTL7B,ALG14,C1orf43,GLMP,TRAPPC5,SNAPC2,CBR1,PSMB1,IFIT1,PANK1,MYOZ3,MRPL49,HMGCS1,YWHAQ,HPCAL1,GPX1,STAMBP,SIN3B,MRPL34,BORCS8,SUPT4H1,EDN3,MAN2A1,LAMTOR4,PDCL3,RNF149,IL1R1,ATP5F1A,PIAS2,PRDX3,TOR3A,C20orf96,PLCD3,MRPL35,SAP18,COX6B1,ZFP82,PSMD8,KCTD21,GAB2,SLFN12L,DDT,NDUFB10,TM2D3,ORMDL1,TMEM176A,NINJ2,RNF114,HSDL1,COTL1,CD9,TRMT112,AKAP12,SLC66A1,ECH1,IRAK1BP1,UFC1,GLRX5,NIP7,SHQ1,C19orf53,KCNMB4,NCK1,TOMM22,EIF6,SLA2,C2CD2,BCCIP,NOP16,SDHB,AMPD2,LAMTOR5,ISCU,ZWINT,NAA16,CCDC136,EML4,COMMD7,IPCEF1,ARMC3,SARM1,HTATIP2,OSGEP,DHCR24,RPA1,RETREG1,DNAJC27,ESYT2,PRDX1,ADRA2B,CIAO1,ATP5MC1,FYN,BTBD6,CERS6,ANKMY2,LPIN1,CIB1,AKR1B1,CD247,STARD5,RBM8A,GHITM
GSE19941_IL10_KO_VS_IL10_KO_AND_NFKBP50_KO_LPS_STIM_MACROPHAGE_UP	ADHD	-2.60E-05	0.000947068	0.978124	161	0.523734	brain	TWAS	c7	0.978124	1	ADAM8,NME5,TAP2,GRM4,HTR5A,AGA,ATP5PO,PROM1,LDB2,TRIAP1,CFAP251,ZCCHC17,PTP4A2,TMEM54,ZMYM1,PUS10,HSD17B11,LYPD6B,COMMD2,CASP3,TRMT11,MYCBPAP,RALBP1,CFAP410,FRK,DALRD3,MST1,MRPL34,CDH9,DYNLT2B,TMEM216,MORN4,ENTPD7,EFHD2,CD200,ATG3,MOXD1,PARP14,PLEKHJ1,THOP1,TLE5,TSFM,RTN4IP1,NQO2,PLCD4,HAGH,AP1S3,SERPINE2,SETDB2,P2RX6,TTC12,B3GALT1,KCNB1,PEDS1,UGGT2,FNDC9,GCLM,MMUT,TAF11,SLCO3A1,ZNF697,MGAM,CAPZB,MICOS10,PLA2G5,CERKL,ATOX1,MLKL,CDH1,RYBP,CNTN3,C19orf53,ASTE1,SERPINC1,UMODL1,IFITM3,RASSF7,TOMM7,OR52A1,TRIM5,BMP8A,OXSM,GPR75,ISCU,TMEM229B,IPCEF1,ETFB,GRAMD1B,GMPR2,ERCC1,ABHD1,TRIM54,IRAG2,BRI3BP,HDC,SERPINF1,HIC1,FAAH,SNX9,SIVA1,TRAPPC2L,IL1RL2,FAM181B,DPH3,VWA8,NSUN3,HLX,CWC15
GSE19941_LPS_VS_LPS_AND_IL10_STIM_IL10_KO_MACROPHAGE_DN	ADHD	-0.00120512	0.00356987	0.73568	126	0.335546	brain	TWAS	c7	0.73568	1	CALY,ST14,EFL1,ARHGAP27,MYADM,LILRB4,EPS8L1,NEURL3,EPHA1,GUCY1A1,PTPN13,HERC3,BEND4,IQCB1,HPS3,TSC22D2,PSEN2,IL15,PDK2,SEZ6L2,PPP4C,LDAF1,USP31,PNLDC1,FSCN2,SLC17A9,NNT,ATP1B1,SELL,RAPGEF6,TCTA,RNF123,FILIP1L,SH3RF3,SIDT2,PKP4,LY75,CYRIA,PPIC,NT5E,UBXN11,SYTL1,GPRC5C,ARHGEF12,GPR155,MAP3K5,CMC1,TSHZ3,ALCAM,GAS5,IFI44,FHL3,MARCHF3,FCHO2,TMEM171,STK39,TACC2,PID1,PGC,CAMTA1,LPCAT2,TRARG1,DAPL1,LCLAT1,CBX7,ST6GAL1,TTN,UNC5A,N4BP2L1,UST,ZC3H12D,IQSEC1,EML4,CYP2R1,LYSMD2,ALDOC,WNT5B,FARP1,EPHA3,RAB4A,FAAH,FAM3C,PROS1,EXOC6,LITAF,MAN2A2,WLS,MGMT
GSE19941_LPS_VS_LPS_AND_IL10_STIM_IL10_KO_MACROPHAGE_UP	ADHD	0.0017813	0.00366593	0.627032	109	0.179822	brain	TWAS	c7	0.627032	1	HADH,DERA,DNAJC6,PAN2,NEMP1,GYS1,PIH1D1,POLD1,BLVRA,MED24,SNX15,CDCA5,POLA2,SF3B2,MAP2K6,ANLN,CLIC4,EIF3I,HDAC1,BSDC1,COLGALT1,CCDC124,LSM4,SUN1,SMARCAL1,ANXA2,BAZ2B,QPCTL,PPP5C,CDC25B,BUB1B,CEP85,SMPDL3B,ATP5IF1,PHACTR4,WDR76,NMRAL1,DOT1L,GTF2H4,EIF3D,EIF3L,ATP2A3,RDM1,SUSD2,CDCA8,NCAPD2,INCENP,CHTF18,BAK1,FBXO42,KCNAB2,CERK,TBC1D22A,LAMC1,CAT,STX2,CDC20,KIF2C,PREX1,FIGNL1,POLR2I,PSMD13,TSPAN32,IL12RB2,DEPDC1,GAS2L3,E2F1,EIF6,GLCCI1,ANAPC7,MPRIP,SPAG5,RNF187,MDM1,CDK1,COG6,DHX35,SWAP70,ARHGAP19,MIS18BP1,POLE2,NCBP2,DGKH
GSE19941_LPS_VS_LPS_AND_IL10_STIM_IL10_KO_NFKBP50_KO_MACROPHAGE_DN	ADHD	-2.53E-05	0.000690373	0.970722	157		brain	TWAS	c7	0.970722	1	ADAM8,TMEM273,MGAT4B,ABHD16A,HLA-DMA,PLAC8,NFKB1,CRMP1,XBP1,CASTOR1,ANAPC5,PAQR3,AFF1,C12orf75,RPL17,KAT2B,ENTPD1,INPP4B,PRNP,SFT2D2,HINT1,RAPGEF6,DCTN1,FILIP1L,MATK,FN1,ITGA6,LBR,HOMER3,AKAP11,ARL5B,TRPM4,C3orf18,IL17RB,PDGFD,CAST,ITGA1,GPLD1,RPL14,SLC38A2,COBLL1,BHMT2,NEB,SLC44A2,PLEKHG5,ARNT2,PON3,CASS4,SLC22A5,KIF3A,RPS23,SERINC3,TNFRSF18,SKIL,CAPG,FBXO17,KLF11,FAM107B,IFITM2,IFITM3,TSPAN4,SLC29A1,BMPR1A,AP5M1,NAGA,PHETA2,GSTM3,CSF1,STX1A,DNAH7,KLRK1,FGL2,RPS6KA5,AJUBA,LTB4R,LGALS1,PLA2G6,RNASE4,KCTD12,ACVR2A,PTPRK,LGALS3,MYADM,TRAF6,PROS1,SV2C,IQGAP2,RRAGD,DENND5A,SWAP70,PRXL2A,MCCC1,TBC1D32,IL1RL1,PTGER4,TUBE1,ECM1,MIPOL1,GPR137B,DUSP16
GSE19941_LPS_VS_LPS_AND_IL10_STIM_IL10_KO_NFKBP50_KO_MACROPHAGE_UP	ADHD	2.89E-05	0.000945473	0.975651	184	0.826415	brain	TWAS	c7	0.975651	1	ARHGAP28,CD8A,RNF130,ZKSCAN3,RNF39,SMURF1,CDK6,RPL9,RELL1,DNAJB14,CPOX,CD38,FAM184B,CXCL11,FBXO44,PDPN,RBPJ,STIM2,CP,AHRR,RSPO3,GASK1B,ADAM15,TRAPPC10,TMEM17,EBF4,PRNP,ERBB2,CTSW,CTSF,NCMAP,RIN2,EIF2AK4,ACSBG1,C3orf70,PRR12,FADS1,RAB3IL1,BAP1,DDX5,ITGB4,EXOC7,STON1,ZNF467,TMEM176B,TMEM176A,KCTD6,VANGL2,CAPG,GLCE,L3HYPDH,ARHGAP18,EPB41L2,GLB1,CLASP2,SEPTIN10,OSBPL1A,POGZ,FNDC3A,RAD52,ERBIN,FARP2,DDI2,NPR3,TOX2,SDC4,ZFP90,RGMB,PIGL,TNK2,FYCO1,CMTM3,AP5M1,KYNU,CYP1B1,LRRC8C,FUT8,PDE3B,MYO5A,SCN3B,SIAE,RNF149,SPATA1,SLC5A9,GIPR,MYO16,ATRAID,RNASE4,GPR146,AMZ1,C5orf49,STXBP5,HTR1F,PIK3CG,PPP1R16B,SERAC1,PROS1,SEMA3D,MYOF,SFMBT2,FANCI,NGRN,CRTC3,FURIN,INHA,KCNA6,GPSM2,IL6ST,ATP13A5,GAB2,PDE4DIP,FOXK1,MAEL,ENDOD1
GSE19941_UNSTIM_VS_LPS_AND_IL10_STIM_IL10_KO_MACROPHAGE_DN	ADHD	0.000291419	0.000684079	0.670106	185		brain	TWAS	c7	0.670106	1	TUBGCP2,C2orf69,MRNIP,RHBDD3,TRIAP1,SRSF9,PSMD9,CCDC62,DCK,PRDM8,HEBP2,ABRACL,CBR4,CKAP2,NCOA7,CDKN2AIPNL,EME1,POLD1,TRMT44,PPA2,CHTOP,BLVRA,KIF20B,PPIH,CDCA5,TDP1,FILIP1L,PRKCA,SKA2,EPDR1,CENPJ,CENPM,BUB1B,ZFYVE19,PPIC,C1orf112,RPA2,TMEM109,EML3,MSH2,TPGS2,POLE,GBP7,PDHB,PRKAG2,GALNTL5,XRCC2,GEN1,ZNF619,PRIM1,AKAIN1,SERPINB9,SPECC1L,TICRR,SUCO,KIAA0040,MEAF6,CDCA8,SF3A3,UTP11,ARSB,SOWAHC,GLIPR1,E2F7,SERPINE2,OR10AD1,IFIH1,CCDC77,STK39,FBLN1,MBTPS1,COTL1,CD9,WDR90,PASK,CERKL,APIP,CBX5,FIGNL1,DIAPH3,TIPIN,AFMID,RNF26,LSM2,PIP4K2A,THOC7,TRAF5,VRK1,RIN3,RAD54L,NSUN4,PDZK1IP1,RFC4,SLF2,LPAR3,MCOLN3,SPAG5,IRAG2,DCP2,ATAD5,COG3,LRRC40,ANKRD27,MRPL39,MUTYH,CMTM7,LITAF,PLXND1,TMCC1,TMEM18,RFC5,VSIG10,C2CD5,POLE2,MTR,FANCF
GSE19941_UNSTIM_VS_LPS_AND_IL10_STIM_IL10_KO_MACROPHAGE_UP	ADHD	0.000335807	0.000690091	0.626533	165		brain	TWAS	c7	0.626533	1	CDKL2,SMURF1,PLAC8,KLHL6,TLL1,ERP27,FAAP20,CNGA1,WDFY4,GNPDA2,SLCO2A1,SH3PXD2B,ALDH1L1,RIT1,SLIT2,KCNIP4,MYO15A,MEIKIN,COL16A1,FRK,PTPRA,DDRGK1,GREM1,VSIR,ANAPC16,MAP3K6,UPP1,ERN1,FAM177A1,PPFIA4,SKAP2,TAX1BP1,FAM220A,ITGB1BP1,C2orf50,ABAT,STX7,SMAP2,GSDME,MOB3A,SIRT6,FN3K,PLCG2,BICDL1,TMPRSS5,RAD52,SP110,TNFRSF1A,NAPA,MDFIC,COL11A2,CHST8,HPN,ALOX12,DNAJC16,NECAP2,TNFRSF25,ASB4,PMP22,LRP4,MCTP2,DNAJB4,SNAPC1,ZFP90,ZC3HAV1,MYL9,GIPR,B4GALNT4,TSPAN4,CHID1,VEPH1,DRD1,CNTN3,ZC3H12D,OSBPL10,MPP4,KLRK1,PCED1B,CACNB3,SPATS2,PAMR1,CCDC88C,LTB4R,ARID5B,TRIM54,SSH2,MPST,SLC39A2,AMZ1,SMTNL1,PTPRK,EDNRB,MIR22HG,SHISA2,DZANK1,NCOA1,UXS1,IL12RB2,NAPB,SATB1,FGF23,ABCC9,VWA8,PTPN14,PANX1,CCDC40
GSE19941_UNSTIM_VS_LPS_AND_IL10_STIM_IL10_KO_NFKBP50_KO_MACROPHAGE_DN	ADHD	-6.06E-05	0.000687111	0.929709	168		brain	TWAS	c7	0.929709	1	ST8SIA6,RTEL1,SAMD10,TAP2,AGA,SH3TC1,HSD17B11,HERC6,MTMR3,PPEF2,TRIAP1,DYNLL1,XPO1,GATB,PROM1,MFSD13A,CASP3,TTC39A,CYB5RL,CENPW,PPP4C,INPP4B,NUDT6,PPA2,ANXA6,PRADC1,SERINC2,PTP4A2,CALHM6,TTI1,OAZ1,GNA15,RERE,CHADL,ITGB3,MCMBP,MORN4,ERLIN1,TRIM47,MSH2,GALNTL5,DCAKD,CHML,ALCAM,OAS3,SFTPD,SH3D21,GLIPR1,OSBPL8,AP1S3,SERPINE2,PHTF1,ORMDL1,TTC32,DPP4,LRRN2,NINJ2,DCAF7,PDE8B,UGGT2,CENPQ,KIAA0753,FAH,KRT31,BRCA1,RNASEL,ACSL6,JADE2,PKIG,MLKL,SAMD9L,AGFG1,IFITM2,IFITM3,IFI27L2,ARL10,NUP210,PLEKHH1,IPCEF1,RRM1,HERC1,GRAMD1B,IRAG2,S100A4,CDK1,ADK,CRADD,SGSM2,METTL16,SLC7A9,DROSHA,IPP,FAAH,SNX9,SIVA1,ABRACL,BVES,FAM83G,SREK1IP1,PTGER4,UBE2I,CENPN,ERO1B,SMPD4
GSE19941_UNSTIM_VS_LPS_AND_IL10_STIM_IL10_KO_NFKBP50_KO_MACROPHAGE_UP	ADHD	-8.83E-05	0.000567956	0.876459	158		brain	TWAS	c7	0.876459	1	SDCBP2,C2orf69,HLA-A,RHOH,IGFBP7,SPON2,KLHL24,SETD7,IFNAR2,ART3,PRKCB,FBXO6,WFS1,PSEN2,FAS,ITGA7,QPRT,GPRIN3,INPP4B,GPX3,PNRC2,MAP4K5,ENGASE,S1PR1,CRIM1,RPL37A,VIPR1,SCRN2,USP8,PTOV1,MGAT5B,HEXA,STOML1,NISCH,ARMC7,GSG1L,BTBD16,C6orf118,PMM2,RUNDC3A,SSTR1,SLC25A29,SHPK,RGS9BP,LGI4,BICDL1,SH3D21,GNL2,PAWR,AIFM3,ANKK1,PLEKHA6,MRC2,TANC2,ADAM19,PTPN2,CASP9,GCOM1,SEZ6L,FGF11,CORO2B,PDLIM4,MXRA8,SDK1,KCNMB4,GMFG,UQCC1,KRT31,HAP1,PMEPA1,USP45,PRAM1,CCDC65,PHLDB3,MCOLN2,PROCA1,EML5,NTSR1,FBLN7,SLC43A1,MTLN,ADK,DPP10,SNX9,NCOA1,DTNB,PRXL2A,FRAT1,FRAT2,AIG1,ANKRD55,ACTN1,CDYL2,ACTN2,AMER3
GSE19941_UNSTIM_VS_LPS_STIM_IL10_KO_MACROPHAGE_DN	ADHD	0.000136488	0.000691879	0.843616	146		brain	TWAS	c7	0.843616	1	ST8SIA6,ZFAND4,TMC4,C2orf69,CD83,IL10RB,ANTXR2,HS3ST1,S100PBP,AK2,CNIH3,PARP1,ADGRE1,NCOA7,TRMT44,S100A8,CHTOP,MORC3,URGCP,OGDH,IFIT2,PRDM2,NME7,PHC1,CALHM6,MST1R,HAUS8,EPDR1,B4GALT4,CDC25B,IVD,DEF8,ITGB3,AFF3,SFMBT1,IL17RB,FAM20B,ENTPD5,PDHB,CFAP20DC,CD84,ZNF619,MEIOB,PAQR4,STK39,FBLN1,SMARCA4,HNRNPUL2,DHX34,TRIM59,ZKSCAN8P1,CEP192,ANKRD29,CDH1,EMSY,SLC4A7,SERPINC1,UBR7,OTUB2,RASA1,RPRD1A,CEP70,AFMID,SHLD1,PDE8A,KYNU,CACNA1E,ANKRD44,CAVIN3,TRAF5,IFT172,DCP2,TRIM44,GCAT,EVI2A,WLS,LRRC40,OSGEP,PDE1A,CEP89,MRPL39,PRKAR2B,COG5,NSUN4,USP47,TEAD1,TBC1D30,BCAS2,ANKRD6,SFMBT2,ARHGAP19,CST3,LSP1,SIAE,VSIG2,TNFAIP8L1
GSE19941_UNSTIM_VS_LPS_STIM_IL10_KO_MACROPHAGE_UP	ADHD	0.00131402	0.00329544	0.690085	152	0.439919	brain	TWAS	c7	0.690085	1	PWWP2B,CUBN,BET1L,TSPAN4,CTSD,STAC2,RGS19,FABP1,ZMAT3,GFPT2,HLA-G,SMURF1,NYAP1,PLAC8,AFF1,UCHL1,MAN2B2,WDFY4,SMOC2,TTC39A,GNPDA2,TIRAP,S100A4,RIT1,ACLY,DSCAM,CLEC12B,KLRD1,KLRK1,TCTA,SEMA3B,PARP3,BMERB1,RAD52,TULP3,GIPR,PNMA8A,PTPRA,PAK6,RHOV,PGAM1,FAM177A1,GRIK4,TBCEL,PM20D1,TAX1BP1,LNPEP,THNSL1,MYLK2,RIMS3,SERPINB1,FN3K,IFT57,GNB1L,REPIN1,MARCHF10,TNFRSF1A,CD14,PCDHAC1,MDFIC,PIGK,STK25,MORN3,CCNG1,TEKT3,MCTP2,WBP2,PGS1,FTCD,TRPC4AP,MYL9,ETV6,MMRN2,VEPH1,IL27RA,CNTN3,KDSR,ZC3H12D,IGFBP3,HERC1,PPP1R13B,LAPTM5,EIF5A2,GPR65,WNT2,AMZ1,SERPINF1,LRP3,TMEM30A,NCOA1,CRIP2,SWAP70,FAM234B,IL12RB2,OXNAD1,SATB1,TSHZ2,SNORD89
GSE19941_UNSTIM_VS_LPS_STIM_IL10_KO_NFKBP50_KO_MACROPHAGE_DN	ADHD	-2.96E-05	0.00056623	0.958358	193		brain	TWAS	c7	0.958358	1	CYP2E1,PTPN20,ST14,TMC4,C4B,IP6K3,CDK6,MAGEF1,SH3TC1,FAM184B,NF2,MTMR3,CXCL11,VNN2,EYA4,HLCS,TRIM2,NEUROG2,SMOC2,ZFP2,TTC39A,NCOA7,NRP1,PHLDA2,OSBPL5,TRIM68,ACAT2,MEIS1,ADAR,BCAN,NTRK3,OGDH,UGP2,CSAD,VPS16,ADAM33,TMEM230,ERBB2,KANK4,SAV1,COX17,TMC2,EIF2AK4,DDX1,COMMD10,AKAP11,NRG4,ZSCAN29,TRIM69,ZNF467,ABCB8,TAX1BP1,HTRA1,MYLK2,RIMS3,GPRC5B,ENTPD3,TCF3,B4GALNT1,MSH3,CHML,DPP9,GLB1,ANKRD45,SLC9A3,OR10AD1,CCDC65,PELI2,MARCHF10,IQGAP2,PDE8B,CARM1,PCDHB15,TRIM59,ZKSCAN8P1,PGAP6,CLCN7,STARD4,CEP192,LANCL2,SLCO1A2,METAP2,CEMIP,CTC1,SULT2B1,ANKRD29,ATG10,CYGB,SLC43A2,TIAM1,CBX7,CEND1,H19,AQR,SESTD1,CFH,CROCC,SYN3,ARHGEF3,PLEKHH1,POLR3B,CLEC7A,GSAP,STK32A,AACS,DCC,LCP2,TMCO1,DROSHA,VIPR2,COG5,MAST2,PROS1,SYT6,BCAS2,KBTBD12,LPIN2,ALDH3A1,PTGER4,ATP2A1,KHSRP,NUDT17,CFAP20DC,SNX5,SIAE
GSE19941_UNSTIM_VS_LPS_STIM_IL10_KO_NFKBP50_KO_MACROPHAGE_UP	ADHD	-2.96E-05	0.000687053	0.96565	167		brain	TWAS	c7	0.96565	1	PTER,ST8SIA6,COTL1,TMC4,MRNIP,CD83,CD38,GRK4,ARHGEF16,ADGRE1,HEBP2,CST3,ABHD12,GINS1,LRP2BP,NRP1,PPA2,BLVRA,URGCP,PPIH,PRDM2,EFHD2,PRADC1,TDP1,SKA2,B4GALT4,CDC25B,AP4M1,CENPJ,CENPM,BUB1B,IVD,CIB2,FADS1,INCENP,EML3,FAM20B,ZXDC,FAM110A,TPGS2,PCSK1,AKAIN1,L3HYPDH,NMT2,TICRR,UTP11,CEPT1,RAP1A,CCDC77,SPC24,ZNF606,IFT80,ZKSCAN8P1,MGAT5B,PPP1R7,CDKN2C,PARPBP,APIP,TERF2,CBX5,TRAPPC12,SLC4A7,TYMS,DEAF1,LSP1,RASA1,TFB1M,SHLD1,KYNU,LSM2,LRRC8C,TEPP,RIN3,SLF2,XRCC1,LPAR3,NUFIP2,EVI2A,E2F7,OSGEP,SUPT16H,MDM1,CENPH,TTYH3,CDK1,RAD54L,USP47,TBC1D30,BCAS2,CMTM7,ANKRD6,LPIN2,DPF2,ACY3,ADAMTS6,ANP32E,CDC42SE1,CENPN,SUCO,ZNF217,SIAE,TMCC1
GSE20151_CTRL_VS_FUSOBACT_NUCLEATUM_NEUTROPHIL_DN	ADHD	0.00413478	0.00294743	0.160663	151	0.378753	brain	TWAS	c7	0.160663	1	CNN2,MYOT,DPP6,DNAJB14,MGST2,SLC2A9,PIGG,SEPTIN11,RNF4,GABRB1,ITPKB,GUK1,HSD17B7,ANXA5,CAMLG,ANAPC13,THUMPD1,UQCRC2,UBE2K,PTEN,IFIT5,CDS2,MED6,SS18L1,TCFL5,USP32P2,PEF1,SOS2,CA4,BAZ2B,CD302,DEF8,VIPR1,HIGD1A,ANO10,GABPB1-IT1,STMN1,CD52,YIPF4,RASL12,TDG,IKZF5,BPTF,ZNF140,PSMA2,HSPBAP1,SAP18,CORO7,DDIT3,NQO2,HSPA13,WDR45B,USP22,SCAMP1,MARCHF3,CASP7,MDM4,GRIK2,REPIN1,SMARCD2,POLR2G,AGPAT1,RGL2,CCND3,CD59,MGAM,GNPAT,SDC4,PRMT2,ODR4,KHDC1L,UCHL5,VPS11,S100A12,HAX1,KLF11,GALNT1,WNT5A,ITGA2,CEP68,PSME4,GLRX3,YIPF1,ATP5MJ,YTHDC2,H1-0,NUP133,ARHGEF40,LARS1,SLC25A24,WDR47,SLC35A1,KTN1,FAAP24,SENP6,NFATC1,TXNL4A,PRC1,SATB1,PARP8
GSE20151_CTRL_VS_FUSOBACT_NUCLEATUM_NEUTROPHIL_UP	ADHD	-3.38E-05	0.000687782	0.960799	162		brain	TWAS	c7	0.960799	1	LILRB1,MCUR1,MDC1,PSORS1C1,RABGEF1,SMIM14,UCHL3,CAMKK2,HGFAC,TACR3,DENND1C,PALLD,BTNL8,ENTPD1-AS1,PDK2,SLC22A1,ADAR,CCDC40,CCDC57,CFAP410,ETNPPL,FBXO41,MAP3K11,LUZP2,HMGCL,KPNA6,CDC25A,P4HTM,INSM1,USE1,MRPL34,PARN,HDGF,EPHX1,CUL7,TBC1D2B,SLC15A3,STAT1,BAZ1A,LOX,MOXD1,MKRN7P,MBD3,ALCAM,COL9A1,APOL3,TXN2,MYO7A,MAP3K9,AP2B1,DARS2,GCH1,AGT,IGFALS,MLST8,PAQR4,MYH15,IFIH1,PTCD2,ARAP1,PHKG1,SEZ6L,TUBG2,CNTNAP1,ATG13,BCAT2,SZT2,AKR1A1,PCBD1,RHBDF2,DNAH17,SLC28A2,SQOR,OR3A2,ZNF749,UPK1A,SERPINC1,IRF7,VASH1,GSTZ1,RUBCNL,RRP7A,TSSC4,GINS3,UTP20,LDB3,DLEC1,TSNAXIP1,ZNF202,SPATA1,GIPR,TRAF4,SLC43A3,CPLANE1,GPR39,PRR5L,TSPAN14,PWAR5,CAMK4,ECE1,PTPN14,MGMT,CCSER2
GSE20152_HTNFA_OVERXPRESS_ANKLE_VS_CTRL_SPHK1_KO_ANKLE_DN	ADHD	-9.34E-05	0.000948325	0.921532	161	0.675845	brain	TWAS	c7	0.921532	1	KLRC3,PRR4,GLOD4,GPX4,SS18L1,PCMTD2,HLA-F-AS1,VWA7,SAP30,MGST2,MSX1,ZNF330,GLRB,HSD17B6,MYOZ2,NUDT6,OSBPL11,C11orf71,YY1AP1,BCAN,CLEC4M,AEN,MED6,RMND5B,LINC00339,HMGCL,S1PR1,ABHD8,PRPH2,ARHGAP11A,F5,IDH3A,GTPBP10,CFAP70,CYP1A1,SLC30A6,GLT8D1,ATP5PD,TMEM94,ALDH5A1,H2BC4,CFB,BCAS3,BRIP1,ASPA,GPI,LIN37,CBLN1,BICDL1,WDHD1,ZPR1P1,TMED1,PRKCSH,ADRA1B,TKFC,ASRGL1,MFF,PID1,KIF17,IMPDH1,CPA4,CDKN2C,NBR1,PSMC3,PTPRJ,VAMP2,MYBPC1,DOP1A,MYNN,TRAK2,CBX5,TUBA3D,LYPD1,GSTZ1,GPNMB,SERPINI1,SERHL2,LAMTOR5,DENND2D,MLXIPL,TUBGCP5,GNB5,DCHS1,GRAMD1B,ALDOC,RNASE2,ME3,MTPAP,VIPR2,PRDX1,CDH8,LEMD3,TM7SF3,RRAGD,LTC4S,SH2B1,RPL36AL,CD2BP2,RGR,P3H1,ERMAP
GSE20152_HTNFA_OVERXPRESS_ANKLE_VS_CTRL_SPHK1_KO_ANKLE_UP	ADHD	-0.000117145	0.000951508	0.902016	154	0.880715	brain	TWAS	c7	0.902016	1	TRDMT1,PHLPP2,R3HDM4,CDKL2,GAK,MFSD10,NDRG4,PXN,RGS12,CRABP2,ETV7,TSC22D2,S100A6,CHRNB2,PDE9A,PRDM2,TVP23B,MICALL2,TSPOAP1,KCNN4,PVR,TMEM39A,OSMR,AKAP8,ASCC1,GLS,ZNF140,EIF2B2,ARF4,METTL22,CHPF2,CAPN5,GRAMD2B,GNL2,MTF1,PGBD5,LRRFIP2,SCN11A,RABGGTB,SNAI1,PTPN1,RPL23AP7,ZSCAN18,KCTD15,ELP5,VAMP2,SNED1,RND2,HS2ST1,SNAP91,PPIF,PLA2G4C,FCGR2C,KHDC1L,NFKBIB,TNK2,ITCH,FER1L4,ARHGAP33,FASTKD2,STX1A,GFPT1,RAB22A,MED17,COPB1,KLRD1,DAPK2,TRIP11,ZNF365,KLC1,NFATC4,SDC3,FGF7,PICK1,CSF1R,LAMA5,FARP1,ZNF611,GJB5,TTC4,LXN,FBXO28,CNIH4,CLMN,FAM3C,PPFIBP1,GPRC5A,LPIN1,MTRF1L,ACTN2
GSE20152_SPHK1_KO_VS_HTNFA_OVEREXPRESS_ANKLE_DN	ADHD	-0.000861654	0.000947026	0.362901	152	0.6644	brain	TWAS	c7	0.362901	1	CYP2E1,AATF,MAML1,ZSCAN16,TRIM26,ORC5,GTF2I,PPAT,ABCC5,CASP6,XPO1,TMEM63A,PARP1,ARFIP1,ESYT1,EI24,RNF8,DCLRE1A,EFNA3,CCNA2,SS18L1,TCFL5,ASB1,ZNF177,NME6,NVL,CENPJ,CHRM5,SYNE1,ZNF33B,NUDC,HPS1,GRIN2C,FDXR,SMIM7,PDIA6,IMMT,TMX4,FOXRED2,NUP205,ZBTB18,ADSS2,ADORA3,TARS2,ANXA9,SUPT20H,UBE2L3,AGGF1,ZNF551,SLC2A4,SENP3,DNAJC16,CROCCP2,NAGLU,TUBG1,AARSD1,PSMC3,PTPRJ,CAMK2N1,ZNF665,CBX5,RPL26L1,APOBEC3C,MIEF1,CNOT8,SNAPC5,FIS1,GLYR1,HSD17B4,ZNF22,TMEM80,BMPR1A,PACSIN2,ARHGAP25,TRMU,TNPO3,DNAJC22,YIPF1,ETHE1,ZNF45,ATXN7L3B,DTWD1,PCYOX1L,TMEM231,POLR1B,ORC4,SLC35A1,HS1BP3,PIK3R3,KIFBP,GTF3A,RUVBL1,DDX11,PEX3,TRMT61B,MGMT
GSE20152_SPHK1_KO_VS_HTNFA_OVEREXPRESS_ANKLE_UP	ADHD	5.12E-05	0.000492699	0.917251	193		brain	TWAS	c7	0.917251	1	RASGRF1,MICA,DDX39B,NOTCH4,CCZ1B,ADAM29,PAQR3,CLCN6,DCLK2,RGS12,YWHAH,CDH18,KCTD13,DNAH3,MYH14,PPP4R3B,EFEMP1,ICOSLG,RAPGEFL1,CAVIN1,BLZF1,PDLIM7,MTHFD2,TFG,NPIPA1,PKD1P6,NDE1,NECTIN2,PATJ,GATAD2A,FADS1,NISCH,BAZ1A,EFHD2,CASP9,APOBR,KYAT3,ACYP1,YOD1,DBF4B,ASL,SEC63,KIF21B,PTPN7,RPS13,HPS5,MAP3K3,FAM118A,RNASEH2B,MLF2,MAPKBP1,ZNF154,ZNF587,LTN1,CXADR,KCTD15,VEZT,RTF2,RYR1,LRRC1,USP6NL,TSPAN9,SLC7A8,CBX6,SOGA1,ZNF22,RSL24D1,MMD,DBT,SCIN,OGFOD1,RDH11,RAB15,MICAL3,LRP8,CYP4B1,KLC1,TTLL7,YTHDC2,POU6F1,SRSF11,CFTR,ZNF611,SLC35F2,GUSBP14,GNA12,TMED7,PDLIM1,EMP2,REPS1,ROCK2,LPIN1,MTRF1L,RGS17,TMEM140,NOX4,ANKRD55,PHLDA2,CHRNA10,MAPK8IP3,CDC42SE1,NBAS,SERPINB2,ROBO3
GSE20152_SPHK1_KO_VS_WT_HTNFA_OVERXPRESS_ANKLE_DN	ADHD	-0.000433642	0.000934751	0.642711	186	0.119274	brain	TWAS	c7	0.642711	1	CYP2E1,WDR25,CPEB1,KIAA0513,MED16,TCAF1,ETFDH,GAS2L1,YWHAH,MLEC,PSMD9,EXOC1,ARFIP1,CENPC,ESYT1,PIP4K2C,RSAD1,PAGR1,ZNF646,EI24,RNF8,EFNA3,SLC38A10,FN3KRP,ARHGEF18,DOP1B,PSMB1,PPCS,TCFL5,PAAF1,MOGS,BARD1,ATIC,BAZ2B,PMS2P1,ZNF14,ZNF682,AVEN,NUDC,BBS4,MPI,SNUPN,TTBK2,SLC30A6,HPS1,GNL3,GRIN2C,ATP5PD,H2BC4,RBBP5,PLEKHA1,ZDHHC4,RPA3,CD164,CDK19,PPOX,CLUAP1,AKAP1,OSER1,PTER,IMPACT,GOLPH3L,TUFT1,SUPT20H,DCAF7,LBHD1,FES,SLCO3A1,CEP192,JUP,TUBG1,AAGAB,GIGYF2,CSE1L,ZNF665,C19orf53,MTHFD1,TST,MIEF1,TDRD3,CPNE1,PTPN18,TNFAIP8,ALOX5,MOCS1,UBR7,C19orf54,GDI2,FAM136A,NAA16,CAND1,DNAJC22,SCP2,CPT2,YIPF1,ZNF180,YTHDC2,RAB11FIP4,FBXO38,PCYOX1L,NDRG2,ORC4,GGPS1,CPPED1,SLC35A1,MTRR,GALNT10,NUP133,FTO,HS1BP3,ANKRD27,PIK3R3,RXYLT1,KIFBP,EIF2B1,PEX3,DNPEP,TELO2,TRIM24,C17orf75,GPSM2,SREK1IP1,PTTG1,MCM9
GSE20152_SPHK1_KO_VS_WT_HTNFA_OVERXPRESS_ANKLE_UP	ADHD	0.00339886	0.00293942	0.247557	154	0.13347	brain	TWAS	c7	0.247557	1	CMKLR1,CORO1C,EPS8L1,EIF2AK3,G3BP2,RBM48,PLAC8,NKX6-1,ST3GAL6,EIF4E,RNF10,NPY5R,PYGB,MAPK8,ANXA5,STX4,PDLIM3,SORBS2,PRDM2,SRSF5,SFT2D2,RAPGEF6,MACO1,SDC3,NKAIN1,MICALL2,RANBP2,CD82,NUP88,TMEM39A,ASCC1,SEMA6A,PRKCD,H2BC4,KPNA2,ZC2HC1C,ARHGEF7,RHOBTB3,ARF4,CHPF2,KIF25,TSPAN31,CHSY1,RTL10,RABGGTB,TNFRSF1A,ZNF274,DLG4,ELP5,KDM6B,KRT83,SELENOF,HS2ST1,PLA2G4C,RRP15,NPIPB15,PCBP3,FCGR2C,BDKRB2,KHDC1L,AGFG1,UPK1A,ENOSF1,FBLN5,MOAP1,TASOR2,TMC6,DNAH17,BCL2L11,TAB2,RAB22A,MED17,COPB1,ITCH,EIF6,LRRFIP2,SGMS1,ZNF365,TTC4,DNTTIP2,FBXO28,CNIH4,PIK3C3,STK38L,PPFIBP1,CEP170B,NR3C1,NRIP3,ZNF143,LIG3,GPRC5A,LPIN1,RGS17,RCN1,ATP6V0A4,PHF14,ACTR10,PPP1CB
GSE20198_IL12_IL18_VS_IFNA_TREATED_ACT_CD4_TCELL_DN	ADHD	-0.000165242	0.000688425	0.810308	160		brain	TWAS	c7	0.810308	1	MIER2,BTNL2,PPP1R2P1,RELL1,MAP9,EIF4E,UTP3,DCK,FAM149A,TACC3,JAK1,ISG20L2,TCP1,RRP1,MFSD5,CCNA2,CDC42BPG,EHD1,ALKBH5,TVP23B,EEPD1,VCPKMT,C3orf62,TGM2,SNHG17,NUP107,WDR12,TEX55,UBOX5,CENPJ,TRAK1,KIF15,NRG4,RCN2,IDH3A,PPP2R1B,NUP62,WDR37,R3HCC1L,STAT4,SLC35B3,EPS15L1,TRIT1,NFYC,REV1,FITM2,ZFP82,CMTM6,PDCD6IP,TECPR1,PDCD6,NUP133,ARV1,PNO1,TUFT1,PTPN22,MEF2A,PHF23,GPR153,TFIP11,RNF125,SLC22A5,TMEM125,ACOX1,RNF157,CGAS,ADAM10,VPS11,TES,SUPT5H,PLEKHB2,NOP16,AKR1C3,IL15RA,LGR6,FAM174A,CCDC169,MED17,RIMOC1,NRBF2,RPS6KA5,KCNC2,ACVR2A,HDC,CD164,CPLANE1,TRIM27,GORAB,YIPF5,HECA,LIN28B,DDX55,ZDHHC14,VPS33B,MYO1D,CCND2,NDUFAF4,YARS2,ATMIN,DCT
GSE20198_IL12_IL18_VS_IFNA_TREATED_ACT_CD4_TCELL_UP	ADHD	-0.000269269	0.000939131	0.774325	176	0.704106	brain	TWAS	c7	0.774325	1	EXOSC5,CYP51A1,HELB,AP1B1,YWHAH,SPPL3,GABRD,C1orf174,TIFA,UCHL1,GATB,ARFIP1,SFXN2,ARHGAP22,ARSK,GLRX,GUF1,STX4,TRIM68,CLHC1,BIN1,TRAM2,SMIM30,POLD2,CSAD,HIVEP3,PPIH,IDH3B,RASSF2,COX16,SF3B2,SCLY,DMAC2L,TMA7,RNF123,NDRG3,TTI1,SLC39A3,ZFR2,GCFC2,ZC3H12D,MTHFD1L,RMND1,PARVG,CNPY4,DYNLT2B,SPPL2A,NUDT13,PAFAH2,CCNDBP1,FADS1,GANAB,PRKCD,ZXDC,TPRA1,XPO6,SLC52A3,ZDHHC4,MRS2,C6orf62,STMP1,RPUSD3,INPP5B,FLYWCH1,VPS39,HMG20A,PHTF1,RCBTB1,PRKCSH,ZMAT2,ZNF606,METTL26,KCTD11,PSPH,KCNAB2,ASB4,UPF3A,RAP2B,PLEKHA5,RPS8,TTC26,BCL2L2,PCK2,VAMP4,LGALS1,RPL3,IFT46,THY1,OPA1,ZSWIM7,POLR2I,NUDT12,TFB1M,SMCO4,TMEM60,GIT2,MEDAG,BRCA2,ALDOC,KLF7,IKBIP,CBFA2T2,DNAJC10,ARMC2,CCDC6,OSBPL7,SKAP1,FRA10AC1,UXS1,MMS22L,MGMT
GSE20198_IL12_VS_IFNA_TREATED_ACT_CD4_TCELL_DN	ADHD	-0.00256131	0.0032938	0.436794	144	0.578884	brain	TWAS	c7	0.436794	1	PTPN20,PLEKHM1,ABCC5,GOT2,NADK,LIMK2,HLTF,TMEM165,LIPA,VPS36,ACAA2,ZNF354C,GDPD3,SETD1A,CEP131,RFNG,DDRGK1,CDC25B,PRNP,NCKIPSD,ZNF236,RASGEF1A,PARN,CD82,ATG13,TRAPPC6A,VAPB,MAN2A1,MTOR,PYCR2,SPATA33,KIFAP3,PDIK1L,NUCB1,VPS37C,KDM5B,H2BC5,TMEM51,TPRA1,TCIRG1,C11orf24,MAP3K5,DDHD1,BRIP1,ZFP30,AFG1L,AP3B1,ARSB,TECPR1,RIF1,VPS41,MAP3K3,LIMD2,DDX42,TNFRSF1A,ACADVL,FBXO3,VOPP1,ICMT,NUDCD2,KRT80,RETREG3,VAT1,ZMIZ1,PINK1,TRARG1,CGAS,METTL15,MAP1LC3B,TIAM1,CPXM2,ITGB2,MCAT,SLC25A24,STRIP1,SASS6,AAK1,PTPN12,SACM1L,TNIK,PLK2,CDK1,SVIL,NCOA1,TMEM132C,NCK2,UXS1,LSP1,SDR39U1,GPR137B,GPR180
GSE20198_IL12_VS_IFNA_TREATED_ACT_CD4_TCELL_UP	ADHD	-3.65E-05	0.000564826	0.948438	204		brain	TWAS	c7	0.948438	1	PDPR,TXNL4B,CWC25,EXOSC5,TMC4,NSFL1C,NOP56,RCC1L,TMEM120A,FOXK1,RADIL,ZDHHC4,SLC9B2,SETD6,SUPT3H,GINS1,GUF1,ERBB3,ALG14,EIF2A,ACSL5,RIT1,UBQLN4,PPIH,JARID2,YTHDF1,EHD1,ZDHHC24,ATG16L1,ZNF627,RWDD1,TDP1,SMIM7,USE1,LSM4,EIF3B,PLEKHJ1,DOHH,TRIM37,GSK3B,FSTL1,CENPJ,DYNLT2B,CEP19,METTL18,NOP10,ANAPC16,MTFR1L,FRMD6,ATF5,STAT4,CRELD1,NUP85,ACOX1,TPRA1,C10orf88,GIPC1,DNAL1,GLRX,ERAP1,FPR2,SLC25A26,RNF103,ARV1,TRIM67,PTPN22,WDR75,IFT57,EMC1,MRTO4,TTC1,ZNF606,PPWD1,SEPTIN2,DENND11,RAB5C,HDAC5,ARHGAP1,COX15,CUTC,VMAC,APIP,MAGI2,SMIM1,C1orf174,LSS,CRK,PPIL3,RPL3,MRPL22,SESTD1,SREBF2,KDM1A,CERS6,PHOSPHO2,FKBPL,FAM98B,FUT8,MRPL44,FAR1,TTC33,THOC7,KLC1,EIF5A2,DAP,SLC39A2,SLC20A1,STXBP3,ABCB4,MAP3K20,POC5,GFM1,UBE2Z,ZC3H7A,SLC35G1,TXNL1,ONECUT2,PEX3,RETREG2,RBP1,SCO1,CHD1L
GSE20198_IL12_VS_IL12_IL18_TREATED_ACT_CD4_TCELL_DN	ADHD	0.000100956	0.000961758	0.9164	148	0.52179	brain	TWAS	c7	0.9164	1	VIM,ST8SIA6,HRAS,TSPAN4,IFITM10,CD81,KCTD10,ACACA,GPATCH8,PLEKHM1,LAIR1,TMEM86B,MAPK9,RPL9,MLEC,C12orf43,KDM2B,PI4K2B,PHC2,STIM2,TMEM129,MMAA,OSBPL9,DGKA,GDPD3,RIT1,ABCG1,TRAPPC10,SUMO3,PTTG1IP,SAV1,ARIH2,GNA11,STX16,FBXL17,PATJ,SEC22C,TCAIM,MPC1,TTF2,IBTK,LARP4B,WDR37,LAMB3,ANGPTL1,ZXDC,SLC16A6,ARHGAP21,ABI1,NFYC,REV1,LSM14A,GPI,SCML4,UTP11,PPM1F,ACE,DCAF7,GCLM,IFFO1,HNRNPUL2,WWP2,NRF1,ARHGAP1,CTC1,PLEKHA5,ZMIZ1,SSBP2,SERINC3,TRAK2,FSTL1,RPL3,ATP13A3,HSD17B4,RASSF4,TSPAN17,AKAP13,RNPEP,RABIF,ARHGAP25,AMFR,FAR1,PDE3B,ANKRD40,LRP6,CREBL2,LMO4,IRF2BP1,ARID5B,DTWD1,DYRK2,STXBP3,ABCB4,TTC4,USP24,POLK,PGGT1B,MAPK1IP1L,DUSP2,ATP9B,ADI1,PRC1,VPS33B,BRD9,CD247,CLCN7,TOPBP1,DYNLT1
GSE20198_IL12_VS_IL12_IL18_TREATED_ACT_CD4_TCELL_UP	ADHD	-0.00013997	0.000951572	0.883058	159	0.897044	brain	TWAS	c7	0.883058	1	PARG,EFL1,EXOSC5,GNB4,METTL27,MTERF1,CPOX,LAP3,CNOT6L,MOB1B,PI4K2B,SMARCA5,TMEM192,TNIP2,UCHL1,CEP135,PAICS,HSD17B7,LDAF1,USP31,PNKP,JOSD2,PUS3,BCAR3,ALG14,EIF2A,PPP4R3B,TMEM14A,OGDH,BBS7,BRMS1,SHMT1,TDP1,MED11,MAN2A1,CNPY4,PARP4,ATP8B4,PIH1D2,PSAP,ANAPC16,PRDX3,PDCD7,STAT1,DDX5,KYAT3,GBP7,PTGR2,ERAP1,CARHSP1,ATG5,OSTM1,PIAS4,TXN2,EIF3D,EIF3L,RAP1A,ERCC5,SLC35F5,MTA2,ROM1,PAK1IP1,CTDNEP1,MTHFD1L,PPP1R7,NUDCD2,UBE3D,ARL4A,PITPNA,TNFRSF18,CASP8,TMEM237,MTHFD1,ASTE1,MAT2A,NCK1,SLC37A4,DPAGT1,ZSWIM7,NFS1,ALG1,CDC5L,NDUFAF7,ATL2,ESD,PANK2,TRMT6,RBM28,NRBF2,MARK3,ZFYVE21,MCOLN2,ALDOC,TNIK,RNASE4,ZNF292,GFM1,NDFIP2,DUSP2,CENPO,MTARC2,TMEM18,MRPS35,TMEM242,HLA-DOA,NARS2,GOLPH3L,MMS22L,POLR3C,ACTR10,GCSH,TIA1,MPHOSPH10
GSE20198_UNTREATED_VS_IFNA_TREATED_ACT_CD4_TCELL_UP	ADHD	-0.000928886	0.00283581	0.743248	173	0.460515	brain	TWAS	c7	0.743248	1	ST14,MYADM,LENG9,TRPV6,TMEM130,PTCD1,EIF2AK1,SMIM14,UVSSA,TMEM129,SNHG8,RASGEF1B,ACAP3,MIB2,PANK4,ENTPD6,FCGR2B,DDR2,AK4,ACSF2,GPAM,GALNT3,TRAM2,FAM120B,SMOC1,MAP2K6,FEZ2,KLC3,RAB3IP,CDC25B,NRROS,TMEM161A,ST8SIA5,TNS3,HSD11B1,BAP1,PRKCD,STAT1,DDX5,CACUL1,H2BC5,STRN3,SLC45A3,SCRN3,GPR155,NDUFV1,IGHMBP2,CAST,NRSN1,NFYC,NAA60,MKNK2,MOB3A,SERPINB6,RAB40B,TMEM241,IMPACT,RFX5,RIF1,TRAF3,TYK2,TRIP12,KCNG4,PCDHB12,CHP1,IFT80,CIAO3,TSR3,COL11A2,KIAA0753,AGPAT4,EZH1,SPRTN,SLC66A1,PTGER3,EHF,USP6NL,PALD1,UBALD2,SLC28A2,KDM7A,NCOR1,CPNE1,SLA2,NDRG3,CHID1,PRTG,IL15RA,ARFGAP3,ABCG4,F13A1,TTC38,TOM1,IQSEC1,CBFA2T2,ACOT2,PLEKHM3,KANSL1L,GBF1,SUFU,CBLN3,C1orf52,PDXP,PPARGC1B,RALGAPA1,HS1BP3,PPP2R1A,TRIM33,RBFA,MTIF3,TMEM242,EARS2,PRLR,MRGPRE,TENM4,GAA
GSE20198_UNTREATED_VS_IL12_IL18_TREATED_ACT_CD4_TCELL_DN	ADHD	-2.93E-05	0.000689317	0.966129	150		brain	TWAS	c7	0.966129	1	MTERF1,SAP30,SNHG8,SMARCA5,SH3BP2,DCTD,JMJD4,NEK3,TCTN3,VKORC1,ERI2,EARS2,ALG14,PNPLA6,CLEC4G,NDUFA7,ICOSLG,CCT7,EHD1,ARL6IP1,ZCCHC17,HDAC1,VCPKMT,DMAC2L,WDR54,MVB12A,RAD51C,TRPV1,C1QBP,COX17,STRN4,TMEM160,KPTN,GRWD1,SAMM50,SHISAL1,FASTKD5,DNAAF9,PPP2R1B,MAN1A2,WDR76,PARP3,GNL3,DDX5,EMC3,SLC45A3,SCRN3,GRN,ELOVL5,NDUFS4,PXDC1,AFG1L,GLIPR1,UTP15,SPSB2,ZMAT2,FAM171B,MED20,NUP43,AKAP12,STX6,CCNG1,CDKN2C,RAB5C,FYTTD1,YIF1B,KCNK6,DNAJB4,TMEM241,NSA2,UTP4,SREBF2,DNAJC4,MIR22HG,MAT2A,USP39,ATF4,ERGIC3,DNAJC12,ADCK1,AARS2,FASTKD2,NOP58,PLEKHH1,GARIN1B,FMNL3,CREG2,ALDOC,NF1,HAX1,CCDC6,MRPL42,TRIM27,MRPL39,NSUN4,CLBA1,ZNF493,CERS6,PRXL2A,UNC45A,ERGIC2,VAMP3,TELO2,PIAS2,COX11
GSE20198_UNTREATED_VS_IL12_IL18_TREATED_ACT_CD4_TCELL_UP	ADHD	2.11E-05	0.000687399	0.975525	151		brain	TWAS	c7	0.975525	1	ARHGAP28,LENG1,EPS8L1,KANSL3,LMAN2L,TCAF2,VSTM2A,ZP3,SMURF1,NKX6-1,HELB,AGTRAP,NPPA,RBPJ,CYP4V2,C12orf75,NKD2,TERT,ENTPD6,TMTC4,AK4,ACSF2,BCL7C,SETD1A,PDXK,AGPAT3,BIRC7,SF3B2,TOM1L2,ULK2,EPB41L5,RNF123,GREB1L,GNA11,TMEM169,TEX55,RMND1,WBP2NL,SEC22C,F5,MORN4,ENTPD7,WDR82,CACUL1,APOBR,ACOX2,GRN,CADM3,CASQ1,ACOT8,MIA2,TAS2R4,FOXK2,CHSY1,SNRPA1,RIBC2,PKDREJ,PPP2R5C,CYFIP2,IL34,THAP4,KCNAB2,HAP1,AARSD1,SLC66A1,PINK1,OSBPL7,USP6NL,RNF157,PGS1,RANBP10,NACC1,ELMOD3,SH2D6,ERGIC3,DNAJC12,MMRN2,AKR1C2,ASB13,COBL,LUZP1,ZNF414,MYO5A,SNX7,LRP6,DUSP16,KCNC2,GIPR,DPYSL5,ABHD15,WDR11,EIF5A2,SCCPDH,FBXO34,RPA1,KIFBP,CRIP2,STX3,WDR7,ADI1,NDUFC2,MAP3K2,GPR180
GSE20198_UNTREATED_VS_IL12_TREATED_ACT_CD4_TCELL_DN	ADHD	4.23E-05	0.000564073	0.94018	199		brain	TWAS	c7	0.94018	1	MVK,NAAA,DCK,SUPT3H,HLCS,HLTF,C12orf75,TLR2,ADGRE1,MAP2K7,MMAA,ELMOD2,FBXW4,SFXN2,MCTP1,TBX6,ZNF646,TRIM68,KCTD20,PAQR8,ERMARD,FKBP9,SFT2D2,DRG2,RBL2,PIK3CD,ATN1,KLRG1,DSE,FEZ2,SLC39A3,GNA11,MATK,RAD51C,SKA2,FN1,PELP1,DDRGK1,DNAAF9,ITGB3,GNGT2,ODF2L,MCMBP,SLC22A15,TTF2,TRIM45,DHDH,TRPM4,CASKIN2,ABL2,KIDINS220,CYS1,ZXDC,HTRA1,C19orf44,GBP7,ADCY5,IGSF9,CRYBG1,PHACTR4,B3GNTL1,CAPN5,AAMDC,SLFN12,BCR,GUCD1,SLC7A4,TTC12,TRAF3,TNFRSF1A,TMEM223,DAAM2,NFYA,CCDC88B,MEN1,KLHDC10,LMO2,EHF,TUBG1,CNTROB,PLEKHA5,HP1BP3,TMEM241,RPS8,LANCL1,LCLAT1,VAMP4,PAK4,POT1,DHX30,PTTG1IP,ITPK1,CCPG1,HERC2,KBTBD7,ZNF507,IPCEF1,SMG9,RHOBTB1,ELFN2,PTPN21,S100A13,DYRK2,SLC25A24,NUDT7,ING1,USP47,ATP9B,CREBL2,GRAMD1C,TOPBP1,SLC37A2,MTR,GAA
GSE20198_UNTREATED_VS_IL12_TREATED_ACT_CD4_TCELL_UP	ADHD	-0.000407889	0.000947014	0.666679	161	0.330646	brain	TWAS	c7	0.666679	1	PARG,KCTD10,GGNBP2,MDC1,HLA-DRB1,CDK6,HPGDS,PDLIM5,FLT3,CASP6,MOB1B,RBPJ,EAF2,CEP135,SNX25,DNAJC6,SMIM30,TRAPPC10,PPIH,ATG2A,C5orf34,QTRT2,TAF1B,COQ7,PRKAR2A,DALRD3,GMPPB,MOGS,CSGALNACT2,COX17,PECR,BMPR2,ABI2,CFAP69,YIPF4,FAM98A,ZNF322,TXNDC5,C10orf88,ADGRE5,SMIM7,RAC1,ERAP1,RGMB,FPR2,TRIT1,ATG5,SEC63,MED13,ZNF565,USP22,GNL2,RCN2,PSMD4,ASNSD1,IFT57,MDM4,FTSJ3,CENPQ,TTC5,SLC39A2,PHF23,THAP4,PSPH,UBE3D,EIF4G3,TRAPPC8,MRPL38,JMJD6,INTS11,FAM174A,RPS25,H2AX,GEMIN5,MRPL22,ROCK2,DTWD2,DDX24,KDM1A,C2orf73,AAK1,RSPRY1,GLRX3,CNKSR3,YBX3,HDHD5,LACTB,CYP4A11,DNAJB11,IRAG2,ELAPOR2,MED19,GFM1,MAPK1IP1L,NUP133,HECA,RAB3GAP2,WDR3,EMB,GNPTG,IFT140,PDE4DIP,FPGT,ACTR10,ARID4A,SUCO
GSE20366_CD103_KLRG1_DP_VS_DN_TREG_DN	ADHD	2.55E-05	0.000565879	0.964047	191		brain	TWAS	c7	0.964047	1	RASSF4,ZFAND4,PHLPP2,CWC25,IKZF3,STMN3,CDKL2,HLA-C,NUCB2,UEVLD,SHISA3,PACRG,NPNT,APPL2,TMEM263,LPCAT1,PHYKPL,DCUN1D4,TF,RYK,REXO5,DYNLT5,PAQR8,PRR13,EHD1,CDCA5,ALMS1,RTKN,AGPAT4,GTPBP3,TSPOAP1,MAN2A1,DYNLT2B,ARHGAP11A,CHDH,EPCAM,GPR155,KDELR2,SEC11C,MTMR10,NOL10,ARHGAP21,CD244,SKAP2,BRWD1,MAP3K20,B3GNTL1,GSTT1,ARSB,SEPTIN10,GLIPR1,CSRP2,CHSY1,CEBPZOS,HNRNPLL,WNK1,CYB561,CRYBG3,PLEKHA8,ITM2B,ZIK1,PDE2A,NLN,NUPR2,CCNG1,CDKN2C,CTSH,MTHFS,DUSP3,CASS4,ALOX15B,KCNK6,CORO2B,NPC1,SYTL2,CRYBA4,SLC25A19,RNF157,SLC43A2,GLRX2,RHBDD1,FXYD6,FUT9,DSN1,YES1,ALDH9A1,CCR6,FUT8,MYO1F,IRF5,DMXL2,APH1B,RPS6KA5,TC2N,LGMN,FARP1,ZNF600,ACOT11,VCL,EEA1,NUDT4,SNX9,DZANK1,GNPDA1,SRGN,CIITA,TBC1D5,OPTN,SCO1,HLF,CCDC117
GSE20366_CD103_KLRG1_DP_VS_DN_TREG_UP	ADHD	9.95E-06	0.000565066	0.985953	163		brain	TWAS	c7	0.985953	1	MTG1,PWP1,MVK,WNT3,LRRC46,MDC1,PILRA,AFF1,PIGP,PPP2R2C,TRIP10,STAMBPL1,TMPRSS11A,TMTC4,SCGB3A1,DNAJC6,SPRY1,KNOP1,CRYM,TECTB,UBQLN4,EPB41L5,CALHM6,ICE2,ENO3,NAT14,HDGF,RAB3IP,MYRFL,NKTR,SELL,METTL18,NOP10,EXTL1,SEMA7A,CCNDBP1,UTP25,RASSF5,DNAH12,CDC40,LRIG1,CRYBG1,AGER,CHCHD10,DRAM2,MAGI3,RCN2,THEM4,FASTK,KANK2,CSTF2T,TRMT112,ABHD17C,DHX58,RETREG3,PIK3C2G,SLC22A5,PTPRF,CASP8,METTL13,FAM170A,RASA1,SLCO4C1,C1orf53,MCF2L,NUP93,LYSMD2,MAPK12,CCDC146,C19orf48,CTU1,IGLON5,MCOLN3,RSPH6A,CDH2,SH3BP1,SLC6A7,DHCR24,TMEM179,EXOC6,PDLIM1,GABRR2,MDN1,RPS7,NTSR2,DDX11,RCN1,CDH20,AKAP3,ISOC1,HDAC2,SLC26A8,CD2AP,FCGR1A,CDYL2,CHL1,AKR1C3,MTR,EBF3,GPR83
GSE20366_CD103_POS_VS_CD103_KLRG1_DP_TREG_DN	ADHD	0.00024142	0.000946441	0.79866	162	0.370513	brain	TWAS	c7	0.79866	1	STMN3,ADAMTS2,RASGEF1C,HPSE,NPNT,HADH,SAP30,RELL1,LAMTOR3,MAP9,GPR15,UEVLD,NDRG4,STBD1,SOD3,SANBR,APPL2,REXO5,DYNLT5,COBLL1,GALNT3,S100A6,ADAM15,MUC1,SETD4,PRR13,GM2A,RBL2,M6PR,SUN1,ZNF296,CPM,CDC25B,BCO2,CYB561,ERN1,CEP112,EPCAM,ZHX3,C2orf50,TSHZ3,BRWD1,ALCAM,PHACTR4,METRNL,RPUSD3,SLC11A1,SEPTIN10,CHSY1,IL12A,FAM171B,NUDCD2,CTSH,ARNT2,TEKT3,DUSP3,CASS4,SOX15,CAMK2N1,ANKRD29,B4GALT6,SYTL2,CRYBA4,DIP2A,SLC17A5,CD109,OSBPL3,PLEKHG3,FUT8,RAP1GAP2,RAB36,FBXO27,SNAPC5,CCR5,TNFAIP8,RASSF4,TSPAN17,INO80C,MOCOS,COBL,TMC8,TBC1D16,CDC42EP3,RMDN2,GPD1L,CMKLR1,IRF5,FGL2,SMPD3,APH1B,RPS6KA5,LGMN,CD33,NFATC4,DPYSL5,H1-0,CSRP2,RNASE4,CFAP206,ABCB10,VCL,CASP1,ATXN7,ZSWIM5,CRIP2,CIITA,DCTN5,PNPLA1,PIGZ,CDC42BPB,TF,HLF
GSE20366_CD103_POS_VS_CD103_KLRG1_DP_TREG_UP	ADHD	0.000137606	0.00320867	0.965793	147	0.67456	brain	TWAS	c7	0.965793	1	WNT8A,MAPK9,GSTK1,KLHL6,SH3BP5L,TRIP10,NEMP1,SPRY1,PUS3,INPP4B,CHTOP,TM7SF2,CTSW,FBXW10,TGM2,CRIM1,ICE2,ITGA6,SPSB1,PELP1,DHX33,RAB3IP,B4GALT4,PATJ,SNRK,TRPM7,AFF3,SGPP2,SCG5,SELL,METTL18,PARP3,PCDHB15,ZNF786,HIBADH,TMEM38A,RASSF8,RPP14,CILK1,KCTD5,VASN,DSP,DGKE,TUBB2A,PCNX1,MAP10,ADSS2,RABGAP1L,DNAAF10,PRKAG2,DPP4,PLEKHS1,MRC2,CEP95,STK39,HSDL1,INAFM1,BCAT2,PGBD1,CCDC62,ABHD17C,EMC1,HIF1AN,BDH1,SYT16,SLC22A5,KIF3A,FBF1,DRC1,DUOX1,PPP4R2,PDZRN3,PNPLA5,TIAM1,MGAT3,ATP4A,TCTE1,AMPD3,P3H4,STX1A,ZC3H12D,SLC2A13,NFKBIL1,LTA,ITGB1,MCF2L,PIP4K2A,CYP4B1,DHCR24,CEP57L1,DPP10,XPOT,EDEM1,EXOC6,PDLIM1,MDN1,POU1F1,RGS17,WDR3,RCN1,ADAMTS6,HDAC2,NUPR1,BCAS1,PDE4DIP,PIAS2,PGPEP1L,CDYL2
GSE20366_CD103_POS_VS_NEG_TREG_KLRG1NEG_DN	ADHD	0.00256284	0.00310253	0.408776	154	0.293308	brain	TWAS	c7	0.408776	1	AXL,TMEM130,HPSE,HADH,TMEM175,RNF4,MANBA,SPCS3,DCLK2,HLTF,AHRR,SNX25,NDNF,SPRY1,DCUN1D4,KY,ENTPD1,ITGA3,REXO5,ACRV1,S100A4,CHTOP,MYL7,EHD1,LTBP3,CHD9,RBL2,TIMP2,GAA,TSPOAP1,GCFC2,DHX33,ITPRIPL2,PPP2R1B,PIH1D2,PRICKLE1,IL17RB,MSH6,CHRNA1,GBP4,SEC11C,ENPP1,DSP,ALCAM,GCH1,PTPN22,VPS41,GALM,WNK1,F2R,PLEKHA8,SLC35F5,EVI5,EHD4,MDFIC,WDR90,BAIAP3,CLIP1,NUDCD2,CASS4,TFAP2C,HIF1AN,TMEM30B,ANKRD29,CEP290,ADAMTS5,RNF157,KCNK3,PPP4R2,OSBPL3,RHBDD1,KLF12,CCR5,CPXM2,TTN,IL15RA,PPIL4,NIPA1,VWA5A,KANK3,MYO1F,FHIP1B,FGL2,NAV2,CHMP4B,ANKRD54,FARP1,FRZB,NCKAP1,STK32A,ACVR2A,NUDT4,GALNT13,EDEM1,ANKRD6,WDR7,PLAGL1,IL1RL1,ATP10B,MRGPRE,BCHE,MTMR11,ADCYAP1,STXBP6
GSE20366_CD103_POS_VS_NEG_TREG_KLRG1NEG_UP	ADHD	-0.000236403	0.000949697	0.803419	144	0.323558	brain	TWAS	c7	0.803419	1	WHAMM,ADAMTSL3,HP,PMFBP1,COTL1,GPR179,WNT3,GP6,NTSR1,TCEA2,COL25A1,EYA4,GNRHR,ADAMTS2,DNAJC6,CC2D2B,EME1,DKK1,ATP11A,TMCO3,SMG5,SNX32,C10orf82,TXNDC2,ACSF3,SCG5,RNF165,PITPNC1,BRME1,SLC1A6,SEMA7A,TMEM216,LHFPL6,SLC16A9,EPAS1,KCNK12,GCSAM,CCDC80,KCNJ9,BRWD1,MX1,PLEKHJ1,LSM7,TUBB2B,CLASP2,SPECC1,TICRR,COL5A2,BTF3,CD9,IL12A,CLRN3,SGTB,CPLANE2,SOX15,ACSL6,PTPRF,GFM2,PRCD,JMJD6,NACC1,CSNK1E,ALS2CL,UPK1A,WDR62,FAM170A,TMEM63B,RPTOR,GPNMB,ZNF397,FHOD3,CYB5R2,C1QA,BBS5,AGER,CCDC102A,MAPK12,PIP4K2A,ARMC3,AMIGO2,ADCY6,GPD1,DUS2,POM121L2,AACS,LGALS3,LRMDA,CCDC81,DPH1,MNT,RALGPS2,ZNF493,SH3YL1,NAPB,ATXN7L2,PNPLA1,GPR63,PTPN14,LRRC38
GSE20366_EX_VIVO_VS_DEC205_CONVERSION_DN	ADHD	-0.00181069	0.00342703	0.597253	137	0.25414	brain	TWAS	c7	0.597253	1	ST8SIA6,ERCC6,RFLNB,CEACAM21,PNRC1,KLB,BANK1,PAQR3,AFF1,GPRIN3,GRK4,LYPD6B,KPNA1,FAM149A,INPP4B,TSC22D2,PDXK,ADAM17,DDA1,ELL,FLVCR1,ANGEL2,SNX24,ADAMTS20,FAM204A,INPP5F,ZSCAN29,IGDCC4,ATP6V0E2,TMEM81,ACOT2,MIDEAS,HEXIM1,DCDC2,LRIG1,NETO2,RIOK1,SLC38A2,SNHG3,WDR45B,TTLL3,GRAMD2B,C1orf198,IFT140,OR2C1,UBN1,PPP1R12B,CCNB1IP1,PGM2L1,TFIP11,MYH10,UBE3D,PKP4,RGS2,FAM81A,MED29,FAM107B,IFITM2,LRCH1,CTR9,SLCO4C1,DBR1,BCL2,RAMP3,AP1S3,PIP4K2A,TUBA1A,ZYG11B,RHOBTB1,CCNYL1,IRF2BP2,TFB2M,UBC,NTN4,ADRB2,PPP1R16B,REV3L,CDT1,CREBL2,TMEM242,SATB1,C17orf75,SLU7,USP48,TAGAP,PARP8,CLEC4D,ASPG,FHL5,SMCHD1,SUCO
GSE20366_EX_VIVO_VS_DEC205_CONVERSION_NAIVE_CD4_TCELL_DN	ADHD	-0.0018018	0.00298184	0.545673	155	0.330715	brain	TWAS	c7	0.545673	1	MYO1H,TPD52L2,EIF2AK3,CYSTM1,CD83,JARID2,PNRC1,STK32B,MCUB,FAM184B,ALB,RASGEF1B,TNFRSF4,CCKAR,KPNA1,SFI1,FRG1,VSX1,CFAP43,CASP3,NRP1,SEZ6L2,HSD3B7,NOTUM,CPXM1,SLC4A11,PRNP,BAMBI,PPP1R3G,ARIH2,PRKCA,PIM3,ANGPTL7,LRCH4,COL26A1,TNFRSF13C,GPR176,GUCA1A,LRRC73,SCG5,ADAMTS20,STX3,CCDC86,MYO9A,PCDHB5,TAGLN3,ZFP69,ABCC12,RIOK1,SLC38A2,DDHD1,GCH1,ALCAM,APOL2,CCDC122,CAB39L,NEK5,NIPAL4,DNAAF1,ZNF274,PDE2A,PPWD1,ALOXE3,MYH10,FAM83E,LRRIQ4,DUOXA1,SQOR,IFITM2,USP43,WNT5A,CD81,MT1E,AP1S3,MAP1LC3A,FKBP11,TUBA1A,SFXN3,TDRD9,MCOLN3,KLF7,CDH2,CEP83,NTN4,VCL,TBC1D30,POLR3F,C10orf90,CYP2C8,TMEM242,AIG1,PLAGL1,WLS,IL1RL1,SLC9A2,VAMP3,TAGAP,SORCS1,EBF3
GSE20366_EX_VIVO_VS_DEC205_CONVERSION_NAIVE_CD4_TCELL_UP	ADHD	0.00109862	0.00270903	0.685079	166	0.218277	brain	TWAS	c7	0.685079	1	TADA2A,RPS9,EPS8L1,RNF130,CDK6,HOPX,PLAC8,IDUA,PPM1K,P2RX7,KNTC1,SLC15A2,CNGA1,TEC,EID3,APPL2,AHRR,SNX25,FAM241A,NCOA7,GNGT2,RSAD1,TTC21B,IFIT1,ANLN,TRAF3IP1,IL12RB1,WDR12,DNAAF9,PHETA2,CYP2D6,RASGRP1,IVD,NUSAP1,IL17RB,INPP1,STAT1,TEX2,SLC16A6,FAM20A,EXO5,B3GALT5,MGAT4A,MITD1,SERPINB1,IL17RE,ALDH7A1,CEPT1,CHSY1,SRBD1,EPAS1,TMEM176B,TMEM176A,LDLR,RIOX2,ADAM19,RCBTB2,EXOC2,D2HGDH,DNAJC16,RYR1,RAD50,ACP3,OSBPL3,FIGNL1,CCR5,B4GALNT4,CIPC,ASB2,CCR6,BIK,RMDN2,CYP1B1,N4BP2L1,CERK,PDE3B,LYSMD2,FGL2,ABHD15,NAV2,LETMD1,TNIK,CARD10,GPR65,RNASE4,CENPH,ZBTB24,CDK1,NCAPG2,FRA10AC1,MVD,ANKRD6,LITAF,DNA2,MORC1,PRC1,RCN1,IL12RB2,IL1R1,CCND2,SREK1IP1,KLHDC1,BAIAP3,JPT2,FKBP5,GOLPH3L,NUF2,CENPN,HLF,ACTN2
GSE20366_EX_VIVO_VS_DEC205_CONVERSION_UP	ADHD	0.000414005	0.00094604	0.661663	176	0.773127	brain	TWAS	c7	0.661663	1	EFL1,PLXDC1,IKZF3,PLPP2,PCMTD2,LMAN2L,HOPX,GPR15,SPCS3,P2RX4,ANTXR2,SPARCL1,SLC15A2,TEC,LDAF1,PNPT1,FAM120B,RIMKLA,CHD9,GDPD5,C18orf54,RIN2,PLVAP,H6PD,WDR12,ITPRIPL2,PARVG,CBX7,NAGA,PHETA2,CYP2D6,ARHGAP11A,TMEM237,UBE2Q2,IL17RB,ARL14EP,ZNF322,GPR155,SSPN,RUNDC3A,CHMP3,HOMER1,FAM151B,ERO1A,METRNL,ZNF790,ALG8,THUMPD3,BIVM,EPAS1,ZNF839,ANKRD6,MAP3K7,RCBTB2,TAPBPL,SEC14L1,PEPD,AGPAT4,FBXO42,PADI2,DENND11,NBR1,CABLES1,SYTL2,SDC4,SLC43A2,AK7,KHDC1L,SLC7A6,VPS4A,MYNN,SPATA5L1,UMAD1,GLCCI1,ICA1,OSBPL3,NCK1,DAW1,INSIG2,PIGL,CCR5,B4GALNT4,CIPC,PPIP5K2,ARMC8,CERK,HMGXB4,MB,TLE2,TTC33,ACSS2,IPCEF1,NEK2,VILL,HERC1,NAV2,GALC,KCTD12,CWF19L2,RAD17,EPHX4,MKNK1,MYADM,DKK3,NDFIP1,CMTM7,KIFBP,NCKAP5,MORC1,TMEM18,UTP6,CHORDC1,OPTN,FKBP5,GOLPH3L,METTL4,FANCF
GSE20366_EX_VIVO_VS_HOMEOSTATIC_CONVERSION_NAIVE_CD4_TCELL_DN	ADHD	9.50E-05	0.000944651	0.919894	173	0.872011	brain	TWAS	c7	0.919894	1	ARHGAP28,MTCL1,NDUFV2,GNB4,DYNLL1,TMEM120B,TNFRSF4,TLR3,CYP4V2,ALDH1L2,LPCAT1,CALHM2,GSTO1,LIPA,NDNF,RNF11,TXNDC12,CNPY2,ANAPC13,SPAG16,SEMA4A,SMIM30,PNMT,BMP7,SF3B2,FKBP9,FSTL5,NPY1R,HDGF,PACC1,CSDC2,RNF168,COLCA1,ARID3B,TTBK2,SQOR,FCGRT,SLC15A3,MXRA7,STON1,ARHGEF12,KPNA2,NRSN1,GPLD1,BCAT1,ZFP69,SAP18,MAP3K9,FAM89A,EML6,CRYZ,KANK2,MRPL51,GCNT2,PLXDC2,NDUFA12,NDUFB2,CAPZB,ATP1B2,DPF1,EHF,TMC8,GLRX5,TIAM1,IFITM2,OPN3,ZDBF2,AMPD3,NALCN,WNT5A,ERC2,CD81,IGLON5,CYFIP1,SCIN,ITGB1,SH3BGRL2,AP1S3,TRIM3,WDR83OS,NME1,GLTP,SLC22A14,DNAH9,PXYLP1,CA12,ZNF365,DGLUCY,REEP5,ESRRB,VASH1,ELMOD1,LGALS3,AGMO,JAM2,PRDX1,XPOT,EFR3B,POLR1D,CLDN16,CAPSL,MPC2,CHL1
GSE20366_EX_VIVO_VS_HOMEOSTATIC_CONVERSION_NAIVE_CD4_TCELL_UP	ADHD	0.00211485	0.00278197	0.447135	181	0.139794	brain	TWAS	c7	0.447135	1	EFL1,TAF1C,USP10,EPS8L1,PPP6R1,GABBR1,ANKIB1,SAMD9L,RBAK,HOPX,GAK,RNF4,ABCC5,P2RX7,CCDC62,MSMO1,CD38,TEC,PIK3IP1,PISD,AHRR,ZNF330,SFXN2,ATF6,RSAD1,GDPD3,REXO5,TUBGCP3,RIMKLA,ARHGAP12,IL12RB1,ZUP1,FAM162B,GCC2,ICE2,DCAF17,ITGA6,PDK1,CPM,CBX7,XPNPEP3,CYP2D6,CDK10,AP4E1,PPP3CB,TUBGCP4,SLC28A2,TTC27,PARP3,TRIP4,INPP1,SLC16A6,MALT1,ERAP1,ITGA1,TDP2,ZMYM5,ZDHHC20,POLR3A,ZNF790,IL17RE,INPP5B,HOMER1,OVGP1,ST7L,TTC7A,CDADC1,SETDB2,VPS41,TMEM170B,RECQL,RINL,CABLES1,ACP3,DNAJC13,OSBPL3,ZBTB25,MAT2A,KCTD17,CCR5,TMIE,GIN1,ST6GALNAC3,CYP1B1,TCAIM,LATS1,IGFBP3,HERPUD1,IPCEF1,FHIP1B,GLCCI1,FLCN,ZNF180,KLC1,SLC35F6,LRP1B,DNMT3B,SRSF11,EML5,RNASE4,TBCE,LGALS8,RUNDC3B,SLC35F2,PGGT1B,RPA1,HIC1,ANKFY1,CRBN,TRIM24,TMEM140,ADAMTS6,KLHDC1,CHD1L,DUBR,SEC61A2
GSE20366_EX_VIVO_VS_HOMEOSTATIC_CONVERSION_TREG_DN	ADHD	0.00108785	0.00353101	0.758018	124	0.416276	brain	TWAS	c7	0.758018	1	ATP5MF,HMGB2,CPOX,CENPE,NDUFC1,FAM114A1,SANBR,ALDH1L2,NEK1,SLC25A4,HSD17B7,TXNDC12,CENPW,MAPK3,GABRA2,EEF2K,GPRIN3,CCNA2,RASSF2,KPNA2,ABCA6,DPY19L1,NICN1,MTHFD2,ZNF239,CRIM1,DYNLT2B,AVEN,ARID3B,TTBK2,CNDP2,BCAT1,ALOX5AP,TRIP13,EML6,RAPGEF3,CDHR3,DPP4,TMEM178A,PAX7,NINJ2,ERC1,SMARCD2,GNAL,SPC24,NOD1,HAVCR1,TTC5,INCENP,NUSAP1,ZNF606,FAM171B,GCNT2,NME4,ACAT1,PARPBP,KCNK6,IRAK1BP1,EHF,CDC20,ECT2,SGO2,PPL,TDGF1,ATP4A,TYMS,BIRC5,NALCN,LRRC3B,WDR83OS,CALR,PLCD1,DGLUCY,SPATA6,GCAT,HAX1,VCL,COMTD1,TLCD2,NCAPG2,MYADM,PDLIM1,DNA2,CERS6,CREBL2,SATB1,MIS18BP1,GPSM2,ANKRD34A,SMYD2
GSE20366_EX_VIVO_VS_HOMEOSTATIC_CONVERSION_TREG_UP	ADHD	0.000440007	0.000939967	0.639707	190	0.862038	brain	TWAS	c7	0.639707	1	ARHGAP45,BCKDHA,RPS9,POLR1A,THNSL2,HLA-C,DXO,PTCD1,MEPCE,CYP51A1,ANKIB1,WIPI2,P2RX4,OTUD4,MSMO1,TEC,ITPKB,CLK4,CEP63,TRIM68,REXO5,SLC26A11,LRRC45,PNPLA6,RRP1,ZNF740,DDX60,UCP2,PGM2L1,NEU3,KLHL35,C18orf54,CANT1,ERCC4,XRCC5,RMND1,NPEPL1,EXOSC10,TUBGCP4,SPATA5L1,TRPM4,TBC1D17,SEC14L1,IRAK2,SLC35B3,SLC52A3,AHI1,CCDC28A,RASSF5,AKAP7,TDP2,SMAP2,PHKB,LONP2,HOMER1,FAM151B,KIAA0040,MAPKBP1,NEB,PHTF1,ATP6V1E2,TRIM17,F2R,MAP3K7,TRPT1,CSTF1,CDA,EPHB2,CABLES1,STAU1,MCM3AP,ASXL2,KLHL17,AGRN,SUCLG2,SLTM,LCLAT1,CBX7,DIS3L,ALKBH1,NAGA,CYFIP1,TRMU,CERK,ALS2,DPY19L3,NUDT19,IPCEF1,RIMOC1,SELENOP,HERC1,TMEM135,NAV2,SRSF11,TBCE,ACOT11,PDK1,CD164,SMG6,NFATC1,HSBP1L1,TMEM140,CYB561D1,ADAMTS6,BRD9,BAIAP3,TELO2,CREB3L2,PLCL2,AKR1E2,UPF2
GSE20366_TREG_VS_NAIVE_CD4_TCELL_DEC205_CONVERSION_DN	ADHD	-1.06E-05	0.000955375	0.991167	139	0.0538468	brain	TWAS	c7	0.991167	1	IFITM2,IFITM10,RFLNB,KLB,AASDH,CYP2U1,CAMK2N2,CHRD,UBE2D3,NAAA,SH3BP5L,LYPD6B,DNAJC6,LEPROT,RYK,SEMA4A,SLC39A9,SEMA4F,RAD51C,ARHGAP31,VIPR1,ATP8B4,HAPLN4,ADAMTS20,PIGV,SGCD,FAM83E,GYS1,INPP1,MFSD6,CTNNA3,SYT17,DSP,RAP1GAP2,P2RX5,GRB14,SLFN12L,SCML4,AP4B1,PMS1,ASB8,GALM,CRYBG3,CDKN2C,CNTNAP1,MYH10,KHDC1L,DAPL1,RANBP10,C1GALT1,TTLL12,PRSS50,USP43,ENC1,ELOVL7,SESTD1,ARL10,HPCAL4,SMCO4,PDE3B,NCOA6,RAD9B,TRIP11,SFXN3,CDH2,DYRK2,ARHGAP29,LFNG,TRIM36,HDC,ABLIM3,CASP1,LAMP5,PRR5L,TMEM9B,NFATC1,SPICE1,SIDT1,PHACTR2,SLC9A2,ADGRV1,FAM181B,RNF144A,SLC22A15,TCP11,SRPK1,ANKRD35,CEP83,DYSF,FANCF
GSE20366_TREG_VS_NAIVE_CD4_TCELL_DEC205_CONVERSION_UP	ADHD	-0.000236473	0.00259045	0.927265	179	0.433995	brain	TWAS	c7	0.927265	1	MRC1,ZNF23,AXL,FAM53C,MRNIP,RNF130,CD83,HLA-DRB1,HLA-DQA1,HLA-DOB,HLA-DMA,CDK6,CASP6,TMBIM4,P2RX7,PI4K2B,TNFRSF18,TNFRSF4,CC2D2A,RWDD3,INPP4B,SLC35D1,ATP1B1,SELL,ADAM17,KLF11,MTHFD2,ITGA6,L1TD1,EPHX1,SEC22C,GPX2,GPHN,ACSBG1,RGS10,INPP5F,C3orf70,FRMD6,WDR82,DENND4A,SLC16A9,NT5DC3,CRELD1,CD300A,STON1,H2BC5,NUAK2,HIBADH,SLC16A6,GBP4,NPC2,NETO2,SERINC5,ACER3,ITGB8,CTSS,PIP5K1A,NEB,STAM2,LRRC61,LDLR,ADAM19,IFT80,ELP5,DNAJC16,SDHB,CEMIP,SULT2B1,SYTL2,TNIK,NCEH1,EIF4E3,SLC7A7,FBXO17,RINT1,CCR6,CBL,PMEPA1,FAM98B,DNAH7,MT1E,CNKSR3,FGL2,MCOLN3,TRAF4,CBFA2T2,KCTD12,SNX18,RAB39A,CENPH,NTN4,LTA4H,SH3TC2,ATXN7,FAM3C,RRAGD,DENND5A,SWAP70,AIG1,RCN1,UTP6,GSTM4,CD81,ADAMTS6,VSTM5,GPR83
GSE20366_TREG_VS_NAIVE_CD4_TCELL_DN	ADHD	0.000405709	0.000954191	0.670701	171	0.761923	brain	TWAS	c7	0.670701	1	IFITM10,MEG3,PIP4K2B,RFLNB,ZAP70,SAP30,ST3GAL6,HSD17B11,LYPD6B,CNGA1,ATP10A,DNAJC6,CCDC167,NTRK3,PLSCR1,SFT2D2,STEAP3,RMND5B,TSPYL4,RAB11FIP5,SEMA4F,PNMA8A,PARVB,ABCC10,VIPR1,PPIC,GRK5,EHD3,STIMATE,MFSD6,COG1,HID1,ST6GALNAC2,TOR3A,RASSF8,SMAP2,SDR9C7,THBS4,NQO2,IL17RE,COX10,HS3ST3B1,GGT1,DENND2D,INKA2,PAWR,CD4,FAM171B,MSLN,SLCO3A1,SGTB,MCTP2,SAT2,PLEKHA5,RYR1,GALNT9,KCNK3,CGREF1,DAPL1,RANBP10,NFATC3,SNTB2,KCNMB4,CPVL,ENC1,PTGDR,CCDC141,SESTD1,AMPH,SHLD1,ABHD16A,AAK1,DYSF,KANK3,PDE3B,OLR1,ATXN7L3B,LPAR3,MCOLN2,ABHD15,TP53I13,EVI2A,KCNK5,CTTNBP2,TGFBR3,TRIM36,HDC,RAB4A,RHOB,CASP1,PRR5L,RNF166,LITAF,EMP1,SIDT1,IL1RL2,IL18R1,RNF144A,BCHE,ANKRD35,C11orf97,SGSH
GSE20366_TREG_VS_NAIVE_CD4_TCELL_HOMEOSTATIC_CONVERSION_DN	ADHD	-0.000351178	0.00318691	0.912256	163	0.684413	brain	TWAS	c7	0.912256	1	PPP2R2D,STK32C,BCKDHA,FAM178B,CRACDL,GTF2I,ANKIB1,CRMP1,RCAN1,PXN,P2RX7,HSD17B11,LYPD6B,CYP4V2,APPL2,TAPT1,SEMA4A,MAP2K7,NTRK3,TRAPPC10,PLSCR1,FAM193B,CHD9,ZNF846,RAB11FIP5,WBP1,SEMA4F,CAMTA2,ARHGAP31,PKP4,WDSUB1,NPEPL1,FLVCR1,VIPR1,PPIC,SCG5,AQR,TBC1D2B,SYNE1,MAN2C1,MARVELD1,MFSD6,EFHD2,HIBADH,RASSF8,GPLD1,LRIG1,SMAP2,ZFP69,SERPINB6,NQO2,GRAMD1A,CAPNS1,RYR1,DPY19L3,SLC7A10,SPECC1L,GGT1,INPP5B,PTPN22,STK39,WDFY2,CD9,FCHSD2,PGM2L1,GNPTAB,GPD2,PLEKHA5,TOX2,STK4,SLC29A3,PRKD3,ENC1,SESTD1,SHLD1,SMCO4,RAMP3,PDE3B,PIP4K2A,FHIP1B,CHST15,PIGN,MAP4K4,MCOLN2,KSR1,ABHD15,NRBP1,GPN1,EVI2A,SLC25A24,TGFBR3,AMZ1,LGALS3,SEMA6D,CASP1,NCOA1,MDN1,EMP1,CD200R1,TBC1D5,TMEM140,USP48,EMB,RNF144A,IFT140,DENND2D,MCEE,RNF213,ADCY7
GSE20366_TREG_VS_NAIVE_CD4_TCELL_HOMEOSTATIC_CONVERSION_UP	ADHD	7.86E-05	0.00284954	0.978008	154	0.655931	brain	TWAS	c7	0.978008	1	CUBN,RNF39,N4BP2,XBP1,CASTOR1,TNFRSF18,TNFRSF4,STIM2,TEC,ENTPD1,SLC35D1,S100A6,MUC1,RIMKLA,PRNP,GM2A,CCS,HINT1,RWDD1,DNAAF5,ITGA6,KLC3,MKLN1,CYP2D6,BUB1B,RCSD1,SELL,AVEN,PATL2,HEMK1,IL17RB,NABP1,STON1,ATP2B4,CNDP2,KPNA2,GBP7,GBP4,PTAFR,ALG8,ZBTB18,ADSS2,CHCHD10,TRIP13,AGT,RAB26,MLST8,NEB,TPP2,IFT57,EXOSC8,NINJ2,TBCA,IFT80,TRIM59,PDE2A,AGPAT4,MTHFD1L,LANCL2,CNTROB,IRAK1BP1,NPC1,PDLIM4,ADA,DBNDD2,SRGN,PPA1,AK7,SGO2,EXOC2,FAM81A,LCLAT1,SAMHD1,TDGF1,ZBTB32,DNAAF4,STX1A,HBS1L,TLE2,FAM83D,TENT5A,HSPD1,NME1,PPM1J,MEDAG,KRAS,REEP5,GCAT,CSRP2,E2F7,SESN1,CEP57L1,TP53BP2,DAG1,PIK3R3,RRAGD,PLAGL1,IL1RL1,TUBE1,PGPEP1L,GPR83
GSE20366_TREG_VS_NAIVE_CD4_TCELL_UP	ADHD	-0.00180828	0.00275709	0.51191	177	0.747332	brain	TWAS	c7	0.51191	1	INPP5A,CD83,HLA-DOB,TLR1,N4BP2,RHOH,MGST2,P2RX4,TNFRSF18,TNFRSF4,CC2D2A,DCTD,GSTO1,CDKN2AIPNL,ENTPD1,TWSG1,DNAI4,MIER1,SLC35D1,GNG12,WLS,ARL16,CCS,SLC25A33,NCMAP,PHC1,DGAT2,ACER3,SHISA5,RIN2,RASGEF1A,ITGA6,KLC3,ENO3,LRRC58,EPHX1,MRPS10,ETFBKMT,ITGB8,RAPGEF5,FAM221A,SELL,SLC14A1,PEAK1,C3orf70,LRRC57,PATL2,FRMD6,CHDH,IL17RB,CYB5A,GBP7,GBP4,AKAP7,IGSF8,FCGR2B,ZDHHC20,CHML,ADSS2,SCAMP1,NEB,EXOSC8,LRRC61,IFT80,TRIM59,EIF5A,NTN1,SDC4,PPA1,SELENOI,DRC1,AK7,VRK1,TMEM237,NOP58,LCLAT1,NDRG2,SLC7A7,CAPZA2,SAMHD1,SULF2,CBL,HBS1L,GFPT1,TLE2,DNAH7,CNKSR3,BID,TMEM158,CSRP2,NDFIP2,TP53BP2,PIK3R3,FAM3C,USP47,SNX9,SEC16B,CMTM7,RRAGD,SWAP70,GRAMD1C,IL1RL1,GSTM4,CD81,ERGIC2,CTPS1,ECM1,GPR83,PIWIL4,ATP11B
GSE20366_TREG_VS_TCONV_DN	ADHD	-8.13E-05	0.000688203	0.905982	167		brain	TWAS	c7	0.905982	1	RFLNB,HLA-A,EGF,PPM1K,PPEF2,TTC3,CNGA1,PIK3IP1,SFI1,HPS3,TMPRSS11D,TMTC4,LRGUK,TRUB1,SEMA4A,AEBP1,RASSF2,SF3B2,ANLN,KLHDC1,DMAC2L,SLC4A5,DDA1,RAB3IP,GUCA1B,SNAI3,RPL13,SPIRE2,ATP8B4,PITPNC1,PPP3CB,EHD3,PARP3,SPATS1,SCRN3,NFE2L2,TMEM176B,NUB1,NMT1,SLC49A4,GCLC,B3GALT5,DGKE,THEMIS2,MECR,ZFP82,IL17RE,ALDH7A1,ARSB,DENND2D,OVGP1,ANGPTL6,DZIP1,DIPK1A,CD4,FAM171B,NEDD9,NME4,CCDC62,EZH1,GPD2,RINL,GMFG,ACP3,SMUG1,RAP1GAP2,EFS,TRIOBP,CSNK1E,MGAT3,TMIE,KLHL7,ENC1,CCR6,ASB13,CYP1B1,ANO4,GPX2,PLCXD3,OLR1,GFOD2,PXYLP1,SGMS1,ADO,CCDC82,EVI2A,GPATCH2L,LGALS3,MICAL2,RAI14,SKP2,GNGT2,MYO6,PLPP3,RALGPS2,SLC16A10,ANKRD6,PDLIM1,CERS6,ANKMY2,IL12RB2,CDH20,ECE1,PARP8,PDE11A,ERO1B
GSE20366_TREG_VS_TCONV_UP	ADHD	-0.000182335	0.000950866	0.847933	160	0.764433	brain	TWAS	c7	0.847933	1	INPP5A,GNB4,GPR15,MANBA,SLC9B2,P2RX4,LRBA,CBR4,SUFU,AS3MT,CASP3,NRP1,OR51E2,PRNP,LRRN4,PYGM,SHMT1,RIN2,TMEM169,ETFBKMT,PDE10A,INPP5F,PRICKLE1,C3orf70,NEIL1,LRRC57,PATL2,IL17RB,TFAM,SLC16A9,NFYB,CD300LF,SEC16B,TDRD5,FAM163A,ZNF862,SULT1A1,SRXN1,PFKFB2,GRIN2A,ATG5,OXTR,PEX11A,SCAMP1,GLIPR1,ANK3,RHOBTB1,GTDC1,HNRNPLL,SLC35F5,ITGAV,ARHGDIG,ACP7,LIG1,PRRG2,SUSD4,BHLHA9,WDR81,AK7,KHDC1L,SLC17A5,LCLAT1,DAW1,FXYD2,PGGHG,LMAN1,TTN,ZBED5,EPHB2,MB,TLE2,ADPRHL1,GIPR,JAKMIP2,ACOT11,PRKAA2,ENPP4,RETREG1,PIK3R3,TBC1D30,ARL8B,NDFIP1,SV2C,NCKAP5,CD200R1,EMILIN2,PLAGL1,GNG12,IL1RL1,ADAMTS6,SREK1,FAR2,XXYLT1,AKR1C2
GSE20484_MCSG_VS_CXCL4_MONOCYTE_DERIVED_MACROPHAGE_DN	ADHD	0.00489614	0.00340464	0.150412	140	0.749044	brain	TWAS	c7	0.150412	1	ABCA7,MKNK2,ZNF555,PDS5A,DCK,AFF1,FAM241A,JAK1,BLNK,ANKRD12,ACSL5,SMG5,JARID2,ABCA6,TXLNA,PDE4C,CALHM6,DCBLD1,SEMA4F,GCC2,PKD1P6,TNFRSF14,BATF3,SPG7,WBP4,AKAP11,TBC1D17,KIDINS220,ARHGEF12,EFHD2,NECAP2,NUB1,HACD2,TRIM25,ZZEF1,FN3KRP,DCLRE1C,HIPK1,MOBP,MDM4,RNF114,ARL6IP6,SNRNP25,LTB,HLA-DPA1,SEC14L1,ATL3,NLN,P2RY6,OTUD3,KCNK6,AAGAB,SSBP2,SGPL1,MPHOSPH8,DIP2A,INSIG2,UBN1,BTAF1,MARCHF8,SCRN1,SRI,CCR6,PCYOX1,IPCEF1,PIP4K2A,FGL2,HERC1,SACM1L,SLC25A48,SLC25A30,RNASE6,GUSBP3,IQCE,UBXN2A,CASP1,C3orf14,ATXN7,DNAJC21,STK38L,CMTM6,SLC66A2,ZC3H7A,MPPE1,CERS6,SS18L1,GRK3,FLVCR2,RFFL,TBC1D5,SUDS3,SENP7,CHORDC1,VAMP3,MYRF,PAK2,PSMA3-AS1,IGF1R,HLX
GSE20484_MCSG_VS_CXCL4_MONOCYTE_DERIVED_MACROPHAGE_UP	ADHD	-3.40E-05	0.00069076	0.960705	147		brain	TWAS	c7	0.960705	1	EFL1,NDUFA3,KMT5C,IL17RA,SIL1,PFDN1,HLA-F-AS1,ALG3,SLC49A3,RPS12,PRRG2,CLEC11A,TRMT44,NUDT6,SHE,NAXE,MRPL12,TMEM156,KLHL5,NSMCE1,TUFM,STEAP3,MLF2,PHC1,PFKFB4,TGM2,BTN3A2,CD82,MRPL24,WDR12,MCAT,PARVG,RTL6,EPHB4,GPHN,KXD1,COX5A,RPL29,LHFPL6,OAF,FHAD1,SDHB,MRPL21,PEX7,CR1,SUCLG1,ST3GAL5,TSFM,NELFE,NOTCH4,SERPINB1,CHAF1A,MYDGF,RCC1,SPTBN1,NDUFA9,RPUSD1,AARS1,WDR46,ACADVL,MPDU1,CSTPP1,COL8A2,ZMIZ1-AS1,NEXN,SNHG16,SUCLG2,SLC7A8,IFT46,SLC4A7,SLIRP,CHN2,NEUROD6,NDUFAF2,NDUFS1,FASTKD2,FAIM,CYB5R2,PDSS1,SLC36A4,RARS1,CHCHD4,COX7A2L,SCN5A,CHST15,NDUFB1,RPL22L1,CNST,SLC43A3,MRPL42,CLMN,XPOT,RUVBL1,MRPL23,OXNAD1,GK5,SLC37A2,SNORD89
GSE20500_CTRL_VS_RARA_ANTAGONIST_TREATED_CD4_TCELL_DN	ADHD	-0.000152403	0.000565562	0.787567	177		brain	TWAS	c7	0.787567	1	GLOD4,RPA1,TCFL5,ZGPAT,TRIM26,GTF2H4,ORC5,NSUN5P2,POR,POMZP3,MTERF1,PEX1,CLOCK,POLR2B,XPO1,MRPL20,CDK11A,RBPJ,LIMK2,ARFIP1,RRP1B,BLVRA,PLSCR1,SHMT1,MRPL4,ZNF443,CLSTN1,TMA7,SNHG17,ACTR5,ALDH5A1,GMNN,CMAHP,COLGALT1,LSM4,ATIC,PPP5C,BCAT2,PTPRA,MIEF1,CENPM,BUB1B,DIXDC1,SYNE1,MPI,ATP5MC3,CDC40,CD244,KNOP1,PIP4K2C,SSR1,FOXRED2,SHPK,CAPN5,NDUFC2,PDSS2,PTER,ZNF263,VPS41,GIMAP5,POLR2G,ZNF551,ZNF135,ZNF184,POLR3K,SNRNP25,TRMT112,VOPP1,HPS4,PSMB9,TUBG1,NBL1,KIF17,NAT10,ZNF665,CAPG,CAV1,BORA,MARCHF8,AHSA1,BIRC5,NECAP1,RFXAP,UQCRFS1,ECHDC2,ZNF45,LGALS9,TRAF4,SCCPDH,ARHGEF40,MDM1,SLC35A1,TESK2,MAST2,TRAPPC2L,TXNL4A,SUPV3L1,RUVBL1,ALDH18A1,FRAT1,DDX11,NGRN,PRC1,RNF7,TRMT61B,MPHOSPH10,IMP4
GSE20500_CTRL_VS_RARA_ANTAGONIST_TREATED_CD4_TCELL_UP	ADHD	0.000288915	0.000947117	0.76033	150	0.840774	brain	TWAS	c7	0.76033	1	CORO1C,CNN2,MKNK2,COL9A3,RGS19,MICB,B3GALT4,PCGF3,HTT,MSMO1,TLL1,ASCC2,CLCN6,AFF1,TPPP,TERT,BTNL3,RALBP1,ACAT2,GSTA1,FAM106A,RGS14,PRKCA,SLC5A7,CCND3,MEA1,TCF25,SPHK2,IRF3,TBC1D17,NUP62,ATF5,FADS1,EML3,LBHD1,SPCS1,SNX6,NUP85,LLGL2,SNHG20,SC5D,ELK4,SYT17,ST3GAL5,MYLK3,DTX3,P2RX1,NUP205,SPECC1L,KIF21B,IPO9,KCTD5,ADORA3,CYFIP2,ZNF551,RHBDF1,COLGALT2,LMO2,TPST2,JUP,KCNB1,MCM3AP,NOC2L,SYN2,FADD,DHCR7,PTPN18,SLC25A22,AP2A2,C19orf54,PACSIN2,RAB17,CD33,F10,MYO1F,OR3A1,PRKRIP1,MICAL3,ZNF180,CDC42BPB,KLC1,TTLL7,CAD,DCP2,KCTD17,METTL3,KMT5A,NCOR2,UBC,ANKRD27,URB1,TM7SF3,ADCY3,KIF18B,MTRF1L,CRTC3,PRC1,RHOT1,GPSM2,SCMH1,PAK2,ROBO3,NCK2
GSE20500_CTRL_VS_RETINOIC_ACID_TREATED_CD4_TCELL_DN	ADHD	0.000115056	0.000688597	0.867302	153		brain	TWAS	c7	0.867302	1	TRDMT1,MYT1,ZMAT3,CYP2U1,PPEF2,TNFRSF4,YWHAH-AS1,NFKB2,SLK,FAS,CRABP2,ILRUN,TCP11,MTCH1,S100A6,AEN,CTSF,SFT2D2,COQ7,PYGL,CSGALNACT2,IGFBP2,GSK3B,OSMR,ACBD3,ZKSCAN1,SNRK,KATNBL1,AKAP8,ASCC1,SEMA6A,PI4K2A,MFSD6,MYO1B,BAZ1A,TMEM51,RHOBTB3,HEXIM1,TNNC2,DOT1L,TPSD1,TNFRSF12A,SPTBN1,IFIH1,MAP1B,ACE,ICAM2,F2R,ITM2C,TGFBR3,BCAR3,RPL13P5,ARAP3,SPTBN5,CHST8,GARRE1,CD59,SYCE1L,KRT83,CLEC5A,RTF2,TNFSF13,DPF1,PPIF,GTF2F1,MEIS3P1,DNAJC12,PSMD13,DXO,RAB22A,TYMP,YBX3,MX1,SLC38A4,TUBA1A,PMFBP1,LRRFIP2,PLEK2,PSG1,KCNN4,KHNYN,KLF7,FGF7,TRIM21,OR52A1,ACTA1,CLMN,CTSH,CYP4F2,MYO6,SEC23B,NRIP3,IPO7,ZNF143,RGS17,IL18R1,KATNIP,PAH,MELTF,CMC2
GSE20500_CTRL_VS_RETINOIC_ACID_TREATED_CD4_TCELL_UP	ADHD	5.56E-05	0.000688638	0.935676	158		brain	TWAS	c7	0.935676	1	CYP2E1,OGDHL,MLYCD,MEAK7,GINS2,MED16,ATP5F1D,PLEKHJ1,LSM7,PEX1,ABCF3,IFNAR1,RCAN1,FBXL5,EYA4,FAM162A,COQ8A,DCUN1D4,HSD17B6,SORBS1,ST3GAL4,C11orf71,EFNA3,DAP3,SLC38A10,FN3KRP,PSMB1,PPCS,KIF2C,PLSCR4,CCT7,SHMT1,FEZ2,BARD1,PTPRA,PEX6,LSM4,DDX49,METTL18,PRDX3,TTF2,NUP62,TMEM109,BBS4,SPTSSA,TESMIN,KDELR2,PEX7,RAN,CHFR,ZHX3,PPIE,CD244,GSTA4,SLC13A3,DNAJA3,SCPEP1,CNOT9,DNPEP,HAGH,ZNF74,UBE2L3,SUPT20H,MRPL28,HLA-DPA1,CEP192,TUBG1,B4GALT6,GIGYF2,VPS26A,LRRC20,ZNF415,ADAM10,CNOT8,PTPN18,TIPIN,EIPR1,TRAPPC12,MGST3,C3AR1,NECAP1,NLRX1,CEP68,PIGH,NAA16,MLC1,BRCA2,COA7,YIPF1,LMO4,PINLYP,CAD,DCP2,MPST,PCYOX1L,VAV3,GPSM2,OCLN,SLC35A1,MTRR,DCAF17,GNPDA1,IDH2,LDHB,NDUFC2,CHST2
GSE20500_RETINOIC_ACID_VS_RARA_ANTAGONIST_TREATED_CD4_TCELL_DN	ADHD	0.00502744	0.00354804	0.156494	143	0.275295	brain	TWAS	c7	0.156494	1	MADCAM1,GPC1,G3BP2,SCARB2,CLIP2,PCGF3,GAK,CHRD,EIF4E,MSX1,RNF10,S100P,DENND1C,UBA6,LIPG,NRDC,ZNF646,FASTKD5,PRNP,SRSF5,HMGCS1,ZNF426,MACO1,SLC12A8,MAD1L1,NUP88,TMEM39A,EPHB4,NUP58,ACSL3,SCG2,SCG5,FAM83E,ATF5,WDR37,PI4K2A,SFMBT1,GLS,H2BC4,MDM4,ELK4,EFHD2,C11orf24,KPNA2,PSEN1,ACYP1,ARHGEF7,SYT17,HSPA13,HS3ST3A1,CHSY1,SPTBN1,RTL10,CASP7,DR1,GCLM,ZNF274,GALNT6,PSMC3IP,MMP2,PPIF,USP6NL,STAU1,RHBDF2,JMJD6,DNAH17,ODR4,CTTN,YES1,MEX3C,SLC19A1,ATXN3,CHGA,MOAP1,PMAIP1,CEP70,KCNC4,CMKLR1,LRRC8B,ACTL8,COPB1,EIF6,GVINP1,SGMS1,DAPK2,TGM1,TENT4A,ERCC1,CYTH4,PLK2,TTC4,TP53BP2,FBXO28,CNIH4,ADRB2,LEMD3,NR3C1,TMEM41B,PDE4DIP,CMC2,ENDOD1,GHITM
GSE20715_0H_VS_24H_OZONE_LUNG_UP	ADHD	0.000177395	0.000687852	0.796487	171		brain	TWAS	c7	0.796487	1	GNB4,HLA-B,BAG6,ZBTB22,EPHA1,SMIM14,HADH,HMGB2,GATC,PRKCB,GAB1,HHIP,PIGP,HPS3,PDGFA,FHDC1,GASK1B,ARAP2,SCN7A,ADRB1,ARL16,TMED4,SPRYD3,PACS1,EPB41L5,RALB,RMND5B,SHISA5,TCTA,BABAM1,SELL,CD6,HFE,MGLL,NIT1,RIOK1,SERPINB1,BCAS3,TBX2,THEMIS2,DNAJC8,SPNS2,STMP1,PLCG2,SLFN12,ALDH7A1,CD36,SEPTIN10,CD53,HMG20A,RFX5,S100A9,S100A8,SLC40A1,PLEKHA6,LIMD2,ICAM2,LMO2,CDKN2C,RASA3,ARHGAP1,HS2ST1,PDCD4,RGS2,CASP8,NUP210,SLC6A6,RPA3,PPP2R3A,IFT46,TRPV2,LRRC56,LSP1,NUP42,NRP2,CYB5R3,PPFIBP2,TCEA3,SERTAD2,MYO1F,TMOD3,CLEC7A,FMNL3,REEP3,BTRC,ATRAID,MDM1,LXN,MEOX2,TSPAN13,FIG4,ELK3,PRODH,TLCD2,RHPN2,EMP2,MRPS35,SATB1,ADPRM,POLR3C,PKP2,TRIM21
GSE20715_0H_VS_24H_OZONE_TLR4_KO_LUNG_DN	ADHD	-0.00176519	0.00368074	0.63153	133	0.798664	brain	TWAS	c7	0.63153	1	ECHS1,KCTD10,FAM216A,ABHD17C,HOMER2,HP,LIPE,COP1,CXCL2,EIF4E,PLA2G12A,SPP1,DYRK1A,SLC15A2,KPNA1,IFNGR1,LEPR,RIOK2,FASN,IFRD1,LGALSL,SLC23A2,ANLN,VAPA,SPSB1,PGD,GSPT1,PRKAR2A,DNAAF5,ZFAND2A,SLC30A7,GDPD1,OSMR,FER,MAN2A1,THBS1,SNRK,USP8,IDH3A,CTSH,ANAPC16,CDO1,SENP2,SEMA7A,MAN1A2,HSD11B1,TRIM29,CDK18,SLC45A3,FBXO15,KPNA2,LOX,ARHGEF7,CARHSP1,HEXIM1,RAP1A,CTTNBP2NL,SELENBP1,STK39,LDLR,MLXIP,ERLIN1,NPR3,CKMT2,PPA1,STAU1,NEK7,PKP4,CSNK1E,ATF4,ADORA2B,ALKBH5,LRRC2,HSD17B4,UBE2G2,LYVE1,RPRD1A,CFB,PMEPA1,MT2A,MT1E,CCDC85A,GPX2,EIF6,TRIM3,KCNK1,GJB6,MMP14,TGM1,TUBB6,ORC4,F3,LAMA2,LGALS3,MYOM1,ALDH3A1,ACTN1,PDE4DIP,TMCC3
GSE20715_0H_VS_48H_OZONE_LUNG_DN	ADHD	-0.000807638	0.00384912	0.833805	123	0.724803	brain	TWAS	c7	0.833805	1	HOMER2,GFPT2,SPCS3,EIF4E,SPP1,STBD1,DYNLL1,MLEC,PLOD1,XPO1,YWHAH,YIPF7,GDPD3,PMVK,FASN,FOXK2,FAM120B,CCNA2,SLC23A2,PKNOX1,ANLN,UBE2F,ATG16L1,MXD3,GSPT1,SPSB1,UBR2,HSP90AB1,YJEFN3,MAP3K6,ABHD14A,ITIH4,CHDH,CRELD1,MRPS7,GCLC,PRIM1,DDIT3,SEC14L1,XPNPEP1,HSPB8,PHLDA1,RPS2,NAMPT,WFDC1,DR1,GCLM,TLCD4,CD14,NUSAP1,EDEM3,KCTD11,PSPH,CCT6A,PON3,DHX8,MTCH2,ERLIN1,SLF2,NPR3,LIG1,SPHK2,PPA1,ECT2,FIBIN,ADORA2B,SCT,AHSA1,DNAJB1,LUZP1,KL,GPX2,HSPD1,HPX,RRM1,NDC1,KRAS,MED21,CDK1,DNAJA4,RBP4,SPC25,MAT1A,PRC1,CHORDC1,DNAJB9,POLE2,FKBP5,SRPK1,CTPS1,CLIP4
GSE20715_0H_VS_48H_OZONE_LUNG_UP	ADHD	0.000520103	0.00356221	0.883917	141	0.69315	brain	TWAS	c7	0.883917	1	CNN2,TCF3,HNRNPUL1,BCKDHA,IFNAR2,IFNAR1,PRKCB,TBC1D19,HPS3,TMEM131L,PCCA,GNPDA2,GASK1B,SLCO2A1,ARAP2,ZNF740,SRSF5,PACS1,TSPAN17,RAB24,RMND5B,TSPYL4,PLVAP,CHST12,RTL6,TM2D1,CD52,CD37,EMC3,HFE,PLEKHA1,ACOT2,ENTPD5,ACYP1,CR2,SERPINB1,BCAS3,MRPS14,PSTPIP1,RFX5,PTPN22,SLC40A1,GIMAP4,GIMAP1,LIMD2,SLC44A2,IK,EML3,WWP2,LMO2,PLEKHB1,MRPS17,CDKN2C,HDAC5,GPATCH8,ARHGAP1,RAD50,ADAMTS5,MYO1C,INPP5K,TLCD2,RGS2,NUP210,SLC6A6,HACL1,MYH7,OAZ2,TIPIN,FAM107B,SDHAF1,IFITM3,EPS8L2,GSTZ1,IFI27L2,APLNR,RPS6KA2,ADGRE5,CD81,AGER,LY86,ACTR2,GLCCI1,DAPK2,IRAG2,H1-0,WNT2,MFAP3,MEOX2,SESN1,MICAL1,FIG4,CLBA1,CMTM7,SLC66A2,SRGN,PLAGL1,SATB1,DACT1,DYNLT1,SGSH,SLC7A10
GSE20715_0H_VS_6H_OZONE_LUNG_DN	ADHD	5.23E-05	0.000953832	0.956264	165	0.554872	brain	TWAS	c7	0.956264	1	DPYSL4,TIMM23,SGMS1,HP,EGLN2,BCKDHA,CXCL2,STBD1,POR,CPSF4,ACKR3,HES6,SPP1,SEC14L4,PI4K2B,FSTL1,SLC15A2,CP,TLR2,YIPF7,LEPR,ANKS1A,C6orf89,NUDT6,RIOK2,GATAD2B,KCNN3,FASN,CBR3,TNS2,GPX3,INPP5D,APCDD1,COL16A1,WDR54,S1PR1,PDXDC1,ITGA6,NUP88,PPP5C,OSMR,UBR2,SNRK,ABHD5,CLK3,FRMD6,NID2,IBTK,CDK18,GCLC,SLC38A2,NAP1L1,IMPACT,PELI2,GALM,CCNT2,ACE,CD14,HSPG2,NCDN,NPR3,AMACR,CEP290,ACOX1,NKD1,NPTXR,DRD4,TNNT3,A4GALT,SASH1,PPIL4,LRRK2,MT2A,MT1E,CCDC102A,GPX2,CTTNBP2NL,RHOC,MRPL37,TMEM135,LPAR3,DPYSL5,CLIP4,KCNK5,LAMA5,TBX5,SLC43A3,GFM1,NUS1,RGS9,TULP4,STX3,ATOH7,MAT1A,LPIN2,FURIN,AGBL3,RHBDL3,MARCKS,PLD1,RCAN2
GSE20715_0H_VS_6H_OZONE_LUNG_UP	ADHD	9.55E-05	0.000494836	0.84694	148		brain	TWAS	c7	0.84694	1	DHRS11,EPHA1,PILRB,FZD1,HADH,CXCL11,DYNLL1,TRIM7,GASK1B,RPS26,S100A13,EFNA1,SEMA4A,YIF1A,DOCK7,TSPYL4,LATS1,RMND1,SAE1,UNC5B,CDH23,C3orf70,DGKG,HAUS2,SQOR,RPS11,NUP62,TRIM47,EVPL,SCFD1,MGLL,FAM110A,PSTK,AP1M1,AMZ2,PSMA2,GPRC5B,SERPINB1,THEMIS2,ATP5IF1,MRPS14,LSM10,PSTPIP1,PCSK6,TPP2,ORMDL1,HNMT,TNFRSF19,LIMD2,ZIK1,ELP5,CLDN7,POLR2A,NAA38,CDKN2C,RASSF9,ATOX1,FCRLA,RGS2,RPA3,IMMP1L,DAD1,MDM1,CNOT2,IFITM3,UROS,CAVIN3,PPFIBP2,AIF1,LY86,UTP20,WNT7A,MYO1F,TRABD,FMNL3,RAB38,GSAP,CBFA2T2,ESRRB,SMIM8,CD177,TIMM10,MEOX2,TLCD2,HS1BP3,SIVA1,PLD4,TRAPPC2L,PDLIM1,DNA2,PLAGL1,AKR1B1,GPSM2,CSF1,PKP2,DACT1
GSE20715_0H_VS_6H_OZONE_TLR4_KO_LUNG_DN	ADHD	-0.0013864	0.00323281	0.66803	135	0.65369	brain	TWAS	c7	0.66803	1	HP,EPS8L1,MFN1,ABCF3,EIF4E,MTHFR,HS3ST1,OTUD4,AFF1,DYRK1A,CYP4V2,ATF6,RAB5A,SAR1B,SERP1,SUCNR1,CCDC137,SLC23A2,MSL1,RPS14,ZNF131,FLCN,FLII,EPN2,ALDH3A1,RAB24,VAPA,LARP6,ZFAND2A,LY75,UFSP1,MTMR6,UBR2,PAQR7,TMEM216,DDX5,CEP95,CYB5A,ENTPD5,CHPF2,THNSL1,GPRC5B,DSP,SBDS,HAGH,STK39,F2RL1,RNF145,CD9,CAPN15,MSLN,CTSH,ABHD17C,CES1,HERPUD1,TNK1,CYTH2,PTGIS,TSKU,LIN7C,TIMP4,KCNJ4,FAM8A1,CYS1,DMKN,GPNMB,HERC2,DESI1,LRRK2,TGFA,OAZ1,CCDC102A,ANKRD44,CCDC85A,FZD8,ZYG11B,DHCR24,KCNK1,ZFYVE21,ADRB2,TMEM243,USP24,F3,RHPN2,DNAJA4,C5orf22,DLD,METTL8,STARD7,DNAJC21,TADA1,GFRA1
GSE20715_0H_VS_6H_OZONE_TLR4_KO_LUNG_UP	ADHD	-0.003601	0.00284698	0.205925	160	0.156691	brain	TWAS	c7	0.205925	1	MYO19,PIP4K2B,PLXDC1,VPS53,MED16,KISS1R,LAIR1,RDH13,PPP1R12C,KMT5C,HLA-G,DDR1,HLA-DOB,RHOH,ATG7,TAMM41,SLC2A9,PARP9,HEBP2,RASL11B,SPRYD4,SGCA,POLD1,ASPDH,ACRV1,CNN3,RFNG,NARF,CCM2,MYOZ3,ANXA6,JARID2,MAP3K11,ACY3,P3H3,KLRG1,KLRD1,PLVAP,KCNN1,NCAN,RPS3,STARD6,EXTL2,PRKCA,ZKSCAN1,HHATL,CHST10,FAM241B,CD300A,GAL,ANGPT4,ABHD6,KCNJ10,USF1,SH3BGR,THBS4,SRRM4,IGFALS,ZNF213,BCL2L15,TRIM13,CCNB1IP1,TYRO3,METRN,CHTF18,DDX10,CENPK,STK25,DHX58,NAGS,CTC1,STX8,PDCD4,PPIF,CGREF1,TNFRSF18,C5orf47,S100A9,S100A16,CREB3L4,CENPV,TDGF1,SCT,CHGA,IL27RA,PTPN5,SPATS2,RAB8B,ZNF112,GABRB2,TUBA8,NSUN4,TEDC1,QRICH1,CMTM7,TMEM9B,ADI1,GTF2H3,CLN3,RNF144A,TSHZ2,TEX261
GSE20715_WT_VS_TLR4_KO_24H_OZONE_LUNG_DN	ADHD	0.000622641	0.000954852	0.514349	156	0.213624	brain	TWAS	c7	0.514349	1	PSMD13,IFITM10,TMEM259,ABCA7,B9D2,LIPE,ST3GAL5,POLR1A,KDM3A,CYSTM1,HBEGF,PDLIM7,MGAT4B,GABBR1,IER3,TECPR1,TRRAP,HSD17B11,NUDT9,SLC15A2,CLOCK,IFNGR1,CCDC28A,ACTR1A,ERBB3,ARAP2,ARL16,RFNG,ZNF740,TTC28,NME7,LLGL1,ALDH3A1,SLC30A7,BABAM1,GTPBP3,TJP3,TRIM25,GDPD1,ARHGAP31,CDO1,PRKCD,GRIN2C,ATP6V1E2,PPP1R21,ELK4,SLC35B3,TPRA1,FBXO15,LOX,ARHGEF7,PELO,NIT1,NDUFS2,SUCLG1,SFTPD,INPP5B,PSMD4,ACADM,THSD1,DIAPH1,MAPKBP1,NUMA1,TAP1,RGL2,ALOX12,MPDU1,ECH1,LONP1,CLN6,CDC20,RGS4,COG8,MTHFD1,SLC37A4,TRPV2,TNK2,NBEAL2,USF2,CYP1B1,C1QA,TAB2,TOM1,IGFBP3,MT2A,MT1E,IMPDH1,RFTN2,RELN,TRIM3,AP1M2,GJB6,LZTS2,KIF2A,ECE1,CRIP2,SFMBT2,MYOM1,FURIN,LDHB
GSE20715_WT_VS_TLR4_KO_24H_OZONE_LUNG_UP	ADHD	-2.71E-05	0.000686216	0.968483	187		brain	TWAS	c7	0.968483	1	HACD1,COP1,FABP1,DDR1,PILRB,PILRA,ART4,MAPK10,PDGFA,TLR2,LRAT,LIPA,ACSL1,TMTC4,GNPDA2,APBB1IP,SLC44A3,DCLRE1A,PITRM1,NOTUM,ABCG1,PDXK,DOCK7,STEAP3,RERE,SLC25A33,SLC5A7,PER3,ACSM1,CD302,PLA2R1,PRXL2B,EPHX1,IVD,RPL7L1,MUC20,SLC12A6,COL13A1,CRYAB,PDIA3,RCN3,HSD11B1,PARP3,TOR1AIP2,SSPN,MLH3,ERAP1,NAA60,PRIM1,AVIL,EPB41L3,BMP4,ALCAM,AAMDC,ITGA8,PNKD,PPP3R1,LRRK1,OLFML3,VPS41,PCDHB14,KPNA4,UQCC2,SEH1L,TRAPPC13,FBXO3,SEPTIN2,PON3,HS2ST1,CCN5,EFHD1,ACP3,MTO1,MX1,TSPAN4,ABCG4,LRP2,PCYOX1,PHOSPHO1,SLC35B1,NME2,RPS27L,FBLN5,CCDC82,CHRNB2,GGPS1,SLC25A24,MEOX2,FIG4,CHRNA5,NCAPG2,IPP,ANKH,NFE2L2,OSBPL6,PLCE1,EMP2,POPDC3,SLC66A3,GREM2,IQGAP1,JKAMP,IL1RL2,NR2F1,RBP1,CTSS,HLF
GSE20715_WT_VS_TLR4_KO_48H_OZONE_LUNG_DN	ADHD	0.000223347	0.000950821	0.814287	153	0.379736	brain	TWAS	c7	0.814287	1	WWP2,HP,TADA2A,LASP1,ABCA7,PRPF31,CYSTM1,SPON2,C4orf19,ALG3,PSMD2,SMIM11,SEPTIN11,FSTL1,KPNA1,PARP9,APPL2,CKAP4,ING2,CASP3,PCCA,ITGA7,NUDT6,NDUFV2,S100A16,MSTO1,UBQLN4,GAA,MRPL12,PRR13,PPCS,HMGCS1,ADAM17,DBI,PGD,MYO9B,REX1BD,TOMM70,STRN4,TMEM160,RTL6,NPEPL1,MTFR1L,PAFAH2,COX5A,PIH1D1,TTYH2,MRPL58,KCTD2,RECQL5,TEN1,EPCAM,PPP1R21,PLEKHA1,PEX7,ACOT2,NPC2,DLST,ACOX2,NMT1,TUFT1,RBM43,WDR75,TRIM13,LDLR,PRRC2A,PLEKHB1,NAGLU,DRAM1,RAP2B,GTF2F1,FADD,CENPV,HPN,DMKN,RSL24D1,RBM17,SFMBT2,PHLDA3,CYP1B1,LRPPRC,TOM1,GPX2,TUBA1A,TRIM6,TRIM3,TIMM10B,AP1M2,ITGA9,CMPK1,H1-0,ANKRD54,GALC,TMEM243,MFAP3,SLC26A4,ADSS1,CKB,NEPRO,ALDH3A1,IL1R1,IL18R1,WSB2,NUPR1,TADA1,HEATR1,DYNLT1,SRSF9
GSE20715_WT_VS_TLR4_KO_6H_OZONE_LUNG_DN	ADHD	0.00178799	0.00288061	0.534798	165	0.527888	brain	TWAS	c7	0.534798	1	IST1,DHRS11,MED16,SF3A2,LENG8,RDH13,KMT5C,CYSTM1,SNHG8,HS3ST1,CCKAR,CYP4V2,CP,APPL2,ACAA2,ZDHHC6,EFNA1,RFX2,XAB2,AEBP1,MSL1,RP9,NME7,SOS2,USP36,DCTN1,KLC3,CAMTA2,SPATA13,CDH23,NUDC,PBRM1,GRIN2C,PPP1R21,GMNN,ZNF322,BCL9L,TBCEL,HIBADH,SIN3B,CHPF2,HEXIM1,THNSL1,NFYC,CLUAP1,CDIP1,DSP,BPHL,OSER1,HAGH,TNFAIP6,ZIK1,MAP3K3,EIF3G,ADAM19,CAPN15,WDR90,ALOX12,SLC16A11,POLR2A,PKDCC,TNPO3,CEP41,UCHL5,FXYD6,IFT46,TNK2,DMKN,SDHAF1,AP2A2,DNAAF4,AQR,HERC2,CEP70,CDC42EP3,FASTKD1,LRPPRC,SMCO4,UTP20,AP1M2,FAM216A,ACAA1,SLC25A36,LIMD1,FLCN,ATN1,CBFA2T2,SNX11,ADSS1,SFMBT2,LYPLAL1,MTARC2,NFKBIZ,LDHB,ADPRM,TCP11,SPA17,DYNLT1
GSE20715_WT_VS_TLR4_KO_6H_OZONE_LUNG_UP	ADHD	-0.000130509	0.000947459	0.890441	171	0.433893	brain	TWAS	c7	0.890441	1	HACD1,PIP4K2B,AXL,LAIR1,SQSTM1,MDH2,PTCD1,PILRB,SETD7,EIF4E,ACKR3,RCAN1,ATG7,SLC2A9,NPNT,RNF4,NOPCHAP1,TLR2,NT5C2,SH2D1B,LEPROT,SGCB,CMTR1,TWSG1,RIOK2,SLC38A10,ANXA6,COPS3,PRPSAP2,SDC3,COL16A1,PRKAR2A,PRKCA,FN1,B4GALT4,CD302,NOP56,PTPRA,EXOSC10,FBXO2,MTMR6,EIF2AK4,TYRO3,TCF25,EMC4,COX5A,PTGFRN,PRELP,STRN3,EEF1E1,HTRA1,TPGS2,GOLGA3,CARHSP1,GCLC,SLC12A5,EPB41L2,MYH9,KCNJ4,ADD3,IMPACT,POSTN,KCNJ11,GALM,UBLCP1,UGGT2,ITM2B,IL18BP,SEPTIN2,MR1,ICMT,PMP22,RRP15,STAU1,CBY1,MYL9,CHGA,AKIRIN1,BCL2,PPIL4,LRRK2,PCYOX1,RRM1,CTTNBP2NL,CZIB,ASAH2,RNF149,CERS5,ROBO1,UBAP2L,TMED7,EPHA3,EDNRB,RANBP17,FIG4,MRPL42,CRADD,PLXNC1,TMCC3,PRPF8,SERPINF1,TMCO1,PROS1,CFAP298,NCOA1,PDE6C,ATP1B3,CHST2,JKAMP,NFATC2IP,CLCN7,CTSS,SORCS1,SUCO,BFSP1
GSE20715_WT_VS_TLR4_KO_LUNG_DN	ADHD	0.000185324	0.000951278	0.845537	152	0.54054	brain	TWAS	c7	0.845537	1	MUC5B,LSP1,HP,PLXDC1,CFD,MED16,ABCA7,LIPE,CYSTM1,HBEGF,LTB,VARS1,C4B,CPSF4,CPOX,PRKG2,PTPN13,CP,TRIM2,UFSP2,CHAD,TBC1D17,MYH14,C19orf48,NSMCE1,CCM2,ATG2A,MAP3K11,SART1,NME7,INPP5D,BAMBI,PLVAP,PDXDC1,ZNF112,PPP1R37,PRKD2,ARHGAP31,NOP53,C20orf27,SPEF1,TNFRSF13C,YJEFN3,SYNE1,MAN2C1,IBTK,MRPS7,SPHK1,PPP1R21,DSTYK,HIBADH,GCSAM,DMBT1,NFYC,B4GALNT1,OXTR,ANXA9,MINDY1,EXOSC8,UBXN4,MLYCD,LRRC23,RMDN3,AXIN1,METRN,MAPK8IP3,PKDCC,ACBD6,XPR1,NAGS,UBXN10,TNK1,NPR3,PRMT2,NXN,EMSY,TNFAIP8,BIK,PHLDA3,CYP1B1,SMCO4,BBS2,MT2A,MT1E,EIF6,GLCCI1,ICA1,ACAA1,CYB5RL,TSNAXIP1,CCDC88C,LIMD1,TAOK1,BLMH,CSF1R,LAMA5,ANKRD33B,MERTK,PRODH,CMTM7,SFMBT2,ATF7IP2,SARS1,CELSR2,LDHB,DYNLT1
GSE20715_WT_VS_TLR4_KO_LUNG_UP	ADHD	-0.000427064	0.000952153	0.653775	164	0.442512	brain	TWAS	c7	0.653775	1	VIM,KCTD10,IMMT,FABP1,SQSTM1,GATAD1,GUCY1A1,EIF4E,GASK1B,NPNT,SOD3,TBC1D19,PDGFA,GPR108,JAK1,RPS26,SAR1B,ALG14,TWSG1,GLMP,LGALSL,GPX3,RAPGEF6,CLIC4,GSPT1,NKAIN1,PRKAR2A,RMND1,CD302,MTMR6,ACKR2,GATAD2A,IDH3A,CRYAB,NT5E,SNAP23,HSD11B1,LPP,DDX5,SCFD1,PDGFD,PRKAR1A,GOLGA3,FPR2,GPRC5B,SSTR1,SERPINB1,ITGA8,MINDY3,CD36,SEMA3E,CD53,CUL3,EPAS1,CRIPT,MEF2A,GIMAP4,ITM2B,CD9,JMJD8,TRAPPC13,SEPTIN2,MR1,CDKN2C,ABHD17C,ARL1,MXRA8,MAP1LC3B,MAP2K1,LRRC2,ITGB2,GLUD1,SULF2,CALR,ADGRE5,LRRC8C,ANKRD44,TMOD3,FBLN5,ZFYVE21,NEDD8,RNF149,WNT2,MEOX2,FIG4,SEMA6D,ANKH,CSDE1,TSPAN2,RBP4,TM9SF3,ALDH3A2,GOLPH3,NOX4,MARCKS,TBC1D15,NCBP2,PCOLCE2,CHST2,PLXNC1,TMCC3,GHITM
GSE20727_CTRL_VS_DNFB_ALLERGEN_TREATED_DC_DN	ADHD	-1.57E-05	0.000492889	0.97454	177		brain	TWAS	c7	0.97454	1	SIL1,SQSTM1,RPL9,ANKRD50,GTF2H1,VGLL4,CCDC158,GRSF1,SUPT3H,PERP,RPL17,CHCHD3,DDX25,EIF2A,RSPH3,PNLDC1,CLEC4M,SNX15,PGM1,ZNF627,PDZRN4,PTP4A2,CALHM6,MOB1A,ENO3,TPTE2P6,GRK5,BMS1,PAQR7,CATSPER2P1,PDIA3,TKFC,TMEM216,PIGM,ANKRD26,THG1L,TUBB2A,PEX12,SEC63,BCR,OTOGL,CRKL,AGGF1,SLC35F5,UGGT2,MLYCD,ACADVL,SAT2,PRDX5,VAT1,LINC00910,UBXN10,TMEM241,RIOK3,ATP6AP1L,ID4,SDF4,KDELR3,RPS25,MANBAL,HSD17B4,ABCG1,EPS8L2,TSPAN4,SLX9,UROS,TMEM108,SRPRB,OXSM,KLHL41,SPATA45,PKIB,ODF3B,DYNC2LI1,ACAA1,CRYL1,BTRC,ZNF223,ALDOC,PLB1,PPP1CB,ANKRD62,NOL4L,NF1,RAB11FIP4,SRSF11,CREB3L4,ABCB4,POLK,TRIM27,IFT43,RPS7,DNPEP,RNF7,AKAP3,TMEM232,CAPSL,TARS2,FHL5,L3MBTL4,MTR
GSE20727_CTRL_VS_DNFB_ALLERGEN_TREATED_DC_UP	ADHD	0.00029135	0.000949815	0.759038	153	0.488731	brain	TWAS	c7	0.759038	1	ADAM8,ST14,C15orf40,DUSP14,TNNI3,PPP1R18,TCF19,LSM2,NELFE,TMEM120A,PTPN12,RNF216,SLC9B2,CRMP1,GAS2L1,SH3RF1,OSBPL9,CPT2,LRP8,ERBB3,SNX9,MRPL18,ATP8B2,PMVK,MUC1,GLMP,PPIA,CENPS,SUN1,MAD1L1,GNA11,GNA15,ADPRH,PAK6,ACSBG1,PDIK1L,CYP11A1,PIH1D1,HSD11B1,CYB561,ERN1,FAM177A1,FDXR,EFHD2,CARHSP1,NMRAL1,SSR1,DHRS7,BRIP1,PDCD6IP,DDT,ARSB,TENT2,SEPTIN10,ZIK1,NINJ2,SPC24,B4GALT5,GARS1,NUDT15,SNRPC,DEF6,ZNF697,POLD3,FAH,IRAK1BP1,LSS,FCER1G,ABR,CBX5,FAM81A,COX6B1,LIN37,RNH1,LSP1,ITPK1,NUBP2,RBM44,GFPT1,FAXC,COQ3,NUP93,RDH11,TMOD3,UQCRFS1,SPATS2,PRDX2,DAPK2,DHRS1,SPAG5,CPD,NUDT7,SERPINI1,NUS1,FAAP24,DZANK1,NFATC1,DNA2,MARK1,SLC66A3,ABCB9,CCDC92,FURIN,IL1R1,RFC5,BAIAP3,TUBE1,CENPN
GSE20727_CTRL_VS_H2O2_TREATED_DC_DN	ADHD	7.01E-06	0.00095249	0.994126	162	0.0730505	brain	TWAS	c7	0.994126	1	KLHL36,LIPE,RUFY1,RNF130,ACTB,SMIM14,MANBA,PPM1K,WDR17,UBAC2,TNIP2,WASHC4,IFNGR1,ALPK1,AIDA,STK10,PAQR8,NTRK3,DOP1B,NUDCD3,PYGM,CCDC93,EPB41L5,RALB,MAP4K5,COLGALT1,RABEP1,XAF1,SIDT2,PCSK7,AKAP11,MYO9A,MIDEAS,CR2,TASOR,FLNB,ABHD6,SMC6,FIG4,CDC40,STX7,ZFP14,ZNF850,PLCG2,ADD3,BICDL1,SPECC1L,MED15,TMEM260,MEF2A,DLEU1,RNASEH2B,ZSCAN18,NUDT3,DDX39B,LTA,LTB,HIP1R,ZC3HAV1,DENND11,IQCG,CAMK2N1,NEXN,FCRLA,TANGO6,TERF2,SORD,SUN2,HDAC9,TNFAIP8,TMED8,SCRN1,OR52N4,RUBCNL,RNASET2,ASB13,SLC2A14,THADA,LRPPRC,ARHGAP25,CEP126,MX2,FMNL3,GSAP,GIT2,SSH2,APAF1,POU6F1,CNST,PCYOX1L,ZNF610,LYST,STXBP3,ANK3,RALGPS2,CRBN,LPIN2,TBC1D5,TSPAN32,PHF14,BCAS1,L3MBTL3,JAM3
GSE20727_CTRL_VS_H2O2_TREATED_DC_UP	ADHD	0.000381942	0.000955088	0.689228	165	0.184303	brain	TWAS	c7	0.689228	1	R3HDM4,KLF16,RUFY1,RNF130,GABBR1,DDR1,DDX39B,LTB,ACTB,RNF216,MANBA,DCLK2,STIM2,MARCHF1,CEP135,IFNGR1,RYK,VPS13C,RAB8B,ZBTB7B,DOP1B,NUDCD3,ATPAF2,PTP4A2,SEMA4F,COLGALT1,RABEP1,SIDT2,PARVG,MEPCE,EPG5,NEIL1,PI4K2A,ZFYVE27,BLOC1S2,GNA13,VHL,ELK4,MIDEAS,CR2,TASOR,FLNB,PARP14,MNDA,IFI16,USF1,FCRLA,CRYBG1,WRNIP1,SERPINB9P1,SLC38A11,FBXW4P1,SPECC1L,IFI44,HOMER1,EPB41,GTDC1,MED15,VPS41,MEF2A,B4GALT5,ZSCAN18,NUMA1,FCHSD2,TERF2,WWP2,PLEKHG1,CASD1,ZC3HAV1,DENND11,MADD,ARMH3,EIF4G3,NPC1,GFOD2,SLC6A6,FAM81A,CCDC93,KDM1B,MX2,ABCG1,LRRC56,DEAF1,C11orf21,CHN2,TRIM22,CCR6,ARL10,EGLN2,AKAP13,CD81,SERTAD2,TOM1,GGA1,AMFR,MAX,LYSMD2,CEP126,GSAP,PTPN12,GIT2,PCYOX1L,BBS10,ZNF610,ZNF28,TMEM231,LARS1,STXBP5,DTX4,TVP23A,CRBN,TBC1D5,SATB1,LRRC37B,RCSD1
GSE20727_CTRL_VS_ROS_INHIBITOR_TREATED_DC_DN	ADHD	7.98E-05	0.000959202	0.933728	135	0.452801	brain	TWAS	c7	0.933728	1	WARS1,LILRB4,FAM53C,GTF2I,ACTB,SLC39A8,CENPE,RRH,CD38,LAP3,HPGD,COQ5,NSUN7,ALDH1L2,CASP3,CENPU,SORBS2,ACAA2,CHAD,ITGAX,ATP11A,DCLRE1A,SEMA4A,TRAM2,CBR1,ASPHD2,XBP1,TOP3A,SHMT1,DBI,TGM2,TSPAN18,CDC25B,APOBEC3D,APOBEC3G,MRTFA,COPE,MAU2,CDCA7L,NOP10,ZCRB1,ULK3,NRG4,CPSF7,GLT8D1,PRKCD,SPTSSA,PIP5K1P1,GCSAM,WIPI1,DOT1L,SERPINB1,TADA3,PCED1B,VDR,RHOQ,ICAM2,RCBTB2,GAPDH,MLF2,NAPA,SLCO3A1,PRDX5,ACP2,CAPZB,UBXN10,MUL1,ARPC5,PCNT,RANBP10,NDUFB3,TESPA1,FAM81A,SUCLG1,MANEA,SNRPD2,PCTP,EDEM2,UQCRFS1,YIPF1,TTC4,NRBP1,PLK2,SLC43A3,SLC16A10,TXNDC11,SRGN,PFN1P2,POLR1D,POMP,CCDC28A,SEC61A1,SEPHS1,SPRING1,WSB2,CAMK4,MPC2
GSE20727_CTRL_VS_ROS_INHIBITOR_TREATED_DC_UP	ADHD	0.00161691	0.00346751	0.640998	143	0.125658	brain	TWAS	c7	0.640998	1	CTSD,NDUFA3,ISOC2,FAM53C,SIL1,N4BP2,PPAT,NOA1,GOT2,MLEC,PSMD9,MRPL20,GPR108,CENPW,KCTD20,DCLRE1A,COQ9,HERPUD1,CBR1,PSMB1,YIF1B,ECH1,SIRT2,PLD3,SLC39A9,CYP26B1,GID8,ATG2A,TOP3A,TIMP2,GTF2A2,ANXA2,HDGF,CDC25B,MAN1A2,IBTK,HEXA,EPCAM,GMNN,H3C3,H4C4,H2BC10,KPNA2,GOLGA3,LIN52,TSFM,SSR1,ALG8,MRPS15,GNL2,MANEAL,NDUFB10,MLST8,ELOB,CDHR3,ICAM2,SPC24,SUCLA2,MRPL51,GAPDH,TMEM223,NDUFAF1,JMJD8,AARS1,NELFE,BAK1,CD59,SEPTIN2,PARPBP,CABLES1,UHRF1,TMEM167A,SUCLG1,SLC37A3,KDELR3,HMBS,TRIM16,HERC2P9,GALNT1,NLRP14,PCTP,ZWINT,NEK2,YIPF1,TMEM59,MRPL37,ERC1,SLC25A3,EML5,AACS,SLC30A5,SLC43A3,FASTKD3,MTRR,ABCB10,TMCO1,RXYLT1,EDEM1,UBE2J1,YIPF5,GOLPH3L
GSE20727_CTRL_VS_ROS_INH_AND_DNFB_ALLERGEN_TREATED_DC_DN	ADHD	4.60E-05	0.000970962	0.962223	114	0.661797	brain	TWAS	c7	0.962223	1	CTSD,CARS1,TMED3,LIME1,EIF2AK3,USO1,SIL1,SEC61G,BUD23,CDK6,PAICS,SRP72,HMGB2,IFNAR1,TMEM33,WFS1,PSEN2,ACSS1,GINS1,SFXN2,CCNA2,PSMD3,TUBG1,ANLN,CHST12,ITGA6,ATP5F1A,MAN1A2,SLC30A6,PRMT1,TMEM258,HIBCH,FAM177A1,MCFD2,PLXNA1,KPNA2,SLC16A6,GOLGA3,ARF4,BMP8B,ZMPSTE24,SLFN13,MRPS15,ASNS,UBXN4,CYB561,MRPL51,JMJD8,AARS1,TAP1,BAK1,PHGDH,QSER1,ICMT,CCNG1,ATG13,ECH1,P3H1,B4GALT2,SRP68,AFMID,SDHC,TMEM237,PSMB5,KDELR3,HMBS,VSIR,HEXB,HERC2P9,GALNT1,TECR,YME1L1,ZWINT,COPB1,NEK2,TMEM59,MRPL37,SECISBP2L,EML5,AACS,CFAP54,CDK1,CRADD,ATP5MC1,GNS,YIPF5,TET1,PRC1,GOLPH3,LYSMD3,GOLPH3L
GSE20727_CTRL_VS_ROS_INH_AND_DNFB_ALLERGEN_TREATED_DC_UP	ADHD	-0.000886731	0.00275	0.747114	184	0.487539	brain	TWAS	c7	0.747114	1	POLRMT,GPX4,BCKDHA,ACP6,COX5B,ACTR1B,POLR1H,NCF1C,TBC1D4,ATG7,SETD6,KLHL8,FBXL5,FAM162A,EPHX1,COQ8A,STN1,ARHGAP22,NCOA7,ECHDC1,NACA,RSAD1,UQCRC2,CLEC11A,NUDT6,COQ9,KIF20B,BANF1,MAN2B1,CLEC12B,WAC,NIN,NAA80,HK2,MGST1,NPIPA1,SCPEP1,AKAP1,RAD51C,HEATR6,FN1,HDGF,POGLUT1,C20orf27,IVD,CDK10,PNPO,PDIK1L,CEP85,SH3BGRL3,UBXN11,PTGFRN,SPCS1,NLRX1,RNF26,OAF,SLC16A6,IKBKE,MRPL57,CHCHD10,SOWAHC,RBM43,MRPL40,ZNF74,MRI1,REPIN1,TNFAIP2,NCAPD2,TMEM14C,EPB41L4A-AS1,PID1,KCNAB2,JUP,G6PC3,ECH1,LONP1,SUPV3L1,TYSND1,PSAP,ZFAS1,TECR,CDRT4,TNK2,RPTOR,BAIAP2-DT,ITGB2-AS1,OPN3,LRRK2,ADA2,VRK1,SCP2,NDC1,LHPP,RPS6KA5,DGLUCY,CCDC88C,PIGS,ATRAID,IFT172,TST,PPARGC1B,ACVR2A,LFNG,GNA12,EPRS1,CSDE1,TFDP2,U2SURP,C11orf21,SKP2,PRCP,TADA1,RCSD1,HACL1,BTD,TMEM218,MCEE
GSE20727_DNFB_ALLERGEN_VS_ROS_INH_AND_DNFB_ALLERGEN_TREATED_DC_DN	ADHD	6.52E-05	0.000685695	0.924189	186		brain	TWAS	c7	0.924189	1	ZFAND4,PLXDC1,LIME1,CLIP2,NDRG4,ART3,SKA1,PERP,GINS1,NT5C2,FAS,ATF6,CKAP2,SPRY1,EI24,PRNP,EHBP1L1,RHOD,VCPKMT,MRPL34,MRPL54,MATK,UHRF1,ABI2,ADPRH,MORN1,RPA2,CYP11A1,EFHD2,SRXN1,PDYN,PXMP2,PTGR2,FLNB,CARHSP1,GEN1,STON2,BCAT1,CCNF,NMRAL1,SHCBP1,DHFR,DHRS7,HIF1A,IFT52,CAPNS1,COBLL1,ALDH7A1,TRIP13,BAIAP3,RFX5,DGKH,LACC1,NINJ2,STK39,SPC25,PCDHB10,NUSAP1,SNRPC,XAF1,KCTD11,COX8A,TRPT1,CENPK,PLXDC2,POLD3,HIP1R,CCDC92,BRCA1,RTF2,ERLIN1,NEK7,ECT2,ABR,SERPINF1,METTL15,FAM81A,TIAM1,ABHD4,DHRS1,BORA,PLEKHB2,RNH1,SRI,LMAN1,COQ3,SMPDL3A,RDH12,FGL2,TMEM158,CPD,TPI1,SCCPDH,BRI3BP,CENPH,SLC43A1,ELK3,KIF2C,FYN,SIVA1,NFATC1,DNA2,SRGN,ARHGAP19,ISG20,FURIN,IL18R1,VSIG10,TKFC,DYNLT1
GSE20727_DNFB_ALLERGEN_VS_ROS_INH_AND_DNFB_ALLERGEN_TREATED_DC_UP	ADHD	1.28E-05	0.000690221	0.985229	156		brain	TWAS	c7	0.985229	1	INPP5A,GGNBP2,GPR179,BANK1,ASB5,LDHC,SLC2A9,CXCL11,THBS2,LINC00574,ZNF354C,C1orf141,DCST2,VMAC,CLEC4M,HSF2BP,RPS14,HERPUD2,SFRP4,SAV1,SEMA4F,EXTL2,FBXL17,GUCA1B,AFG3L1P,GPHN,PLEKHH1,AKAP11,TMEM266,HHAT,CD300LF,DDO,TNNC2,OR4D1,ZNF781,OSBPL10,CRTAP,SPECC1L,IFI44,MMP25,TMEM191A,SP110,NOP53,ATG16L2,RPS18,SPX,HPS4,AKR7A3,CAMK2N1,MYBPC1,ZMYM1,LGALS4,EPHB2,RPS8,KLHDC9,ZC3HAV1,CBX7,KIF13A,SOGA1,RPLP2,AMPD3,PDE8A,ISCU,BMPR2,GNB5,BMI1,TPM1,CDC42BPB,ZFYVE21,SIVA1,PROCA1,MAPRE3,POM121L2,POU6F1,FGF7,OSBPL2,RAB39A,ABCA4,MAST4,AMDHD1,SMYD4,CLMN,RRAGD,MAML2,SPEF2,CD247,BCAS1,DLG1,JAM3,TOM1L1,PTPN14,DHX16
GSE20727_H2O2_VS_ROS_INHIBITOR_TREATED_DC_DN	ADHD	1.22E-05	0.000693321	0.986018	156		brain	TWAS	c7	0.986018	1	RPS19,LENG1,PCMTD2,KLHL6,TLR1,ATP8A1,P2RX4,CLCN6,HSD17B11,LYPD6B,TXK,EPHX1,TMEM63A,RPL36,INSR,MAP2K7,RPL17,ZNF354C,EIF4B,RPP40,SEMA4F,S1PR1,FILIP1L,WASL,PACC1,AFF3,SELL,LCOR,MARVELD1,ZNF467,ASIC3,IKBKE,PFKFB2,KMT2C,REEP1,DDIT3,ZBTB11-AS1,SLFN5,SLFN13,CDADC1,ACADM,RAD52,KIAA0930,ZNF606,PDIA2,JMJD8,SRRM2,PGC,PHF23,ERBIN,NIPSNAP2,AMACR,DAPL1,SKIL,SPATA5L1,FAM8A1,ALG1,ABCG1,RPLP2,MRPL23,CEBPZ,ZBTB40,TESC,CCDC66,THADA,CAMKMT,BBS2,IQSEC1,RPL37,CARD6,SELENOP,ZYG11B,RTCB,RELCH,FLCN,ABHD15,SSH2,ATN1,AQP6,PPARGC1B,TMEM87B,ZC3H8,GGPS1,HEATR1,RUNDC3B,ARHGAP29,SENP6,SNN,NR3C1,TET1,CCDC28A,CCDC91,MTMR2,ZDHHC14,RASA2,SATB1,LDHB,TBC1D15,SLC25A27
GSE20727_H2O2_VS_ROS_INHIBITOR_TREATED_DC_UP	ADHD	0.000152324	0.00069373	0.826205	153		brain	TWAS	c7	0.826205	1	NFRKB,RFLNB,LENG1,LAIR1,PKD2L2,ZNF354C,MAML1,SMURF1,ATP8A1,ZBTB49,CLCN6,ATP10D,IFNGR1,TRIB2,EEF2K,DIPK1A,CNN3,DNAI4,MIER1,MAP2K7,IFIT2,PPARGC1B,GM2A,ATP1B1,BAMBI,RPP40,MREG,ITGA6,WASL,PPP2R5A,PACC1,PATJ,ACBD3,VIPR1,ARID3B,DDX5,CFL2,HID1,ZNF471,SMC6,ALDH2,MNT,ADD3,ZNF263,MTURN,DZIP1,RCBTB2,IFT80,COL11A2,VPS37B,VOPP1,GALNT6,ZBTB4,NEXN,LRRC39,RPS23,VCAN,PRKD3,ENC1,AMPD3,TMEM108,PADI2,IL27RA,ZBTB40,TOP2B,UST,LATS1,PPM1B,AAK1,IMPDH1,TMOD3,XPO4,SPATA6,TRAF4,ATN1,CNST,GATAD2B,ZFP1,FAM102B,RUNDC3B,GPR146,LFNG,AMZ1,GALNT10,TP53BP2,ZNF652,SERAC1,RASSF3,LEMD3,RALGPS2,DENND2C,NR3C1,TET1,MTMR2,SEMA4B,SATB1,RNF24,PTGER4,CARD6,IL6ST,KLHDC1,SLC25A27,CD2AP
GSE20727_ROS_INH_VS_ROS_INH_AND_DNFB_ALLERGEN_TREATED_DC_UP	ADHD	-1.51E-05	0.000694087	0.982653	139		brain	TWAS	c7	0.982653	1	KCTD10,LILRA6,LILRB2,LAIR1,LILRB1,DDAH2,NELFE,STK19,TLR1,FAM114A1,HPGD,INTS12,KREMEN1,HS3ST1,MARCHF1,GYG1,PDGFA,FCGR2A,OLFML2B,TNIP3,CC2D1B,YIPF1,SGCB,CYTH2,JOSD2,FPR2,PUS3,ANKS1A,CCDC167,SH3PXD2B,PRDM2,ARHGAP12,UBE2F,RIMKLB,DSE,GNA15,NECTIN2,PRR5,NUP58,MEA1,SNX24,LAMB3,NABP1,GNA13,ZNF410,FLVCR2,PLTP,SERPINB9,TUBB2A,METRNL,MYO7A,PNKD,CD36,CD53,DENND2D,RHOC,NAMPT,CARM1,CCDC32,PTPN2,RELT,C2CD3,NAGS,DRAM1,SMIM12,GTF2F1,JMJD6,TMC6,SYNGR2,ECT2,CRK,MIR22HG,SLC8A1,AGFG1,TRPV2,AP2A2,LRCH1,ATP13A2,NIPA1,PCED1B,TUBA1C,DCHS1,SGMS1,CHMP4A,KRAS,KIF3B,MFAP3,GALNT10,RHOB,DNAJA4,PRR5L,SNX9,PROS1,RALGPS2,GTF3C6,SLC16A10,ANKRD6,MS4A4A,KIFBP,VPS26A,DLGAP1-AS1,IL12RB2,TIGAR,IL21R,STK35,HLX
GSE20754_WT_VS_TCF1_KO_MEMORY_CD8_TCELL_DN	ADHD	-0.000344233	0.00094164	0.714688	166	0.789386	brain	TWAS	c7	0.714688	1	PTPN20,UNG,MRNIP,NOA1,CPOX,SLC46A3,TTC3,SFI1,SNAP47,MXD4,INSR,CENPU,EME1,OXLD1,NSMCE1,PCNA,CDCA5,BBS9,DOCK7,MOGS,C1QBP,ARHGAP31,AP4M1,SPATA13,PNPO,GPHN,NRROS,ARHGAP11A,AVEN,PPCDC,TTF2,BLOC1S5,EPS15L1,CYB5A,ELOVL5,B3GALT5,RABGAP1L,SEPTIN10,RFX5,LRRK1,ORMDL1,TTC32,DCAF7,CDKN2D,TMED1,LRWD1,PLEKHA8,MRPL51,HNRNPUL2,PRC1,SLCO3A1,ACAT1,ATM,BCL7A,NUDCD2,MAT2B,PARPBP,AMACR,RNF125,NCEH1,NXN,NUP210,SLC6A6,ANKRD28,FIGNL1,SLC37A3,POT1,SLC4A7,SEPHS1,FAM107B,ZDHHC3,CCR5,ENC1,PTEN,RNF141,MMD,DGLUCY,LYRM9,WDR11,CSF1R,RUNDC3B,CDC7,ENPP4,BRAT1,OGFRL1,CEP57L1,C22orf39,ZDHHC14,SNX9,NDFIP1,FRA10AC1,HELLS,SNAI3,CDT1,CMTM7,MPPE1,DNA2,WDR7,CD81,C2CD5,IFT140,ACTN1,AKR1E2,PANX1
GSE20754_WT_VS_TCF1_KO_MEMORY_CD8_TCELL_UP	ADHD	0.000441515	0.000957924	0.644865	131	0.42239	brain	TWAS	c7	0.644865	1	CWC25,SQSTM1,PTCD1,LAMTOR3,UBE2D3,EAF2,ZNF330,ANXA5,CAMLG,ANXA3,THUMPD1,CHTOP,SMG5,CSTB,TNIP1,ATOX1,ADAM17,ASB1,PIM3,SYCE3,SUPT4H1,NAT14,GNMT,KLHL26,CD164L2,ATF5,GTPBP4,CCDC86,GNA13,CFL2,ABL2,ABT1,TXNRD3,TAX1BP1,AMZ2,RASSF8,MRPL32,ARHGEF3,ARF4,CD40,ZNF597,CDIP1,KLF16,PIP4K2C,YJU2,AMY2A,SOWAHC,BCL2L11,GLIPR1,OVGP1,FNDC3A,TACC2,ALG11,AARS1,CEBPG,PTPN2,RHOF,DENR,VPS37B,HLA-B,HSPA1B,DUSP3,SPRTN,VAMP2,WBP2,IL1A,PHLDB1,PSMD8,NFKBIB,MARCHF5,MOAP1,FAM181A,PTX3,HBS1L,PPM1B,TOM1,TMEM43,CKAP4,MAP1LC3A,DLGAP4,PPP1R13B,MAP4K4,RPF1,ERCC1,KLF7,TIMM10,NDFIP2,JAM2,XPOT,SWAP70,FURIN,BDP1,RNF24
GSE21033_1H_VS_12H_POLYIC_STIM_DC_DN	ADHD	0.00199736	0.00491768	0.684626	90	0.723961	brain	TWAS	c7	0.684626	1	RSPH10B2,RBBP6,GLRX,GNPDA2,JAK1,RAB5A,APBB1IP,PPP4R3B,TAF1B,DNAJB9,TMEM45A,LEKR1,WASL,NKTR,ANO10,CSNK1G3,SP4,KLHL7,PUS7L,PPP3CB,YIPF4,TFAM,HFE,FAM161B,FLVCR2,AKAP7,MTX3,CEP97,RAD18,ADD3,IMPACT,KDM5A,WNK1,ZBED3,PCDHB18P,MAPKBP1,STAM2,STRIP2,PSPH,CDKN2C,SLC35A3,RNF111,PIGL,NT5M,MOCS2,ARHGAP26,ARSA,CLEC7A,VWA5A,MAP4K4,TAOK1,KCTD4,CABLES2,PLAC8L1,LYST,GOLIM4,DROSHA,EXOC6,ULK2,DAAM1,MPC2,MARCKS,EMB
GSE21033_1H_VS_12H_POLYIC_STIM_DC_UP	ADHD	0.000468145	0.000957928	0.62505	134	0.436703	brain	TWAS	c7	0.62505	1	LENG1,EIF2AK3,VARS2,CLDN4,DCK,AGTRAP,DCLK2,ITPKB,TAPT1,STAMBPL1,ANXA5,DNAJC6,RNF40,CNN3,NTRK3,XBP1,SMOC1,DGKD,RGS14,MAP4K5,XRRA1,RPRD1B,PPP1R16B,ITGA6,H6PD,TSPAN18,IGF1R,ADAMTS17,ARHGAP31,FLVCR1,PCYT1A,TBC1D2B,SEMA7A,UTP25,SYT14,GBP4,FAM161B,ENTPD5,DOT1L,TUBB2B,P2RX1,DCLRE1C,MAGI3,OLFML3,TACC2,CYFIP2,VAMP1,ANKS1A,PPP1R14B,JUP,SPINT2,PTPRF,RNF157,TMC8,C1GALT1,GLCCI1,EXOC2,CDH24,REC8,SCN4B,CBL,KMO,LIG4,DESI1,F13A1,NCOA6,MPRIP,MTG2,MAP3K8,EDEM1,AKT1,CBFA2T3,RRAGD,PARP11,CD247,TUBE1,COLQ,VPS26B,SLC37A2,RGS10
GSE21033_1H_VS_24H_POLYIC_STIM_DC_DN	ADHD	-0.000216939	0.000949938	0.819357	151	0.187988	brain	TWAS	c7	0.819357	1	PSMB3,POLRMT,STING1,HADH,IL10RB,MLEC,SNAP47,PCCA,RPS26,RAC3,PSMB1,HSF2BP,EIF4B,GSTP1,SHISA5,NICN1,ABHD14A,MED11,ISYNA1,NOP10,FUT11,PRDX3,RPL29,NPC2,ISCA2,AFDN,SMAP2,PSMG1,ALDH2,FXYD5,MFGE8,KCNA2,CD53,S100A10,NUP210L,MTURN,ITM2B,NOB1,LTB,PSMB9,RNASEK,MRPL48,COPS9,PPP1R7,ING5,CCNG1,TPST2,CCHCR1,PUS1,DDX51,RRP15,GLRX5,SUCLG2,AGFG1,TMEM25,HEXB,TRMT1,GIPC1,TECR,N4BP2L1,MRPS9,ARHGAP25,COX7A2L,PDE3B,PRKAA1,IPCEF1,NME2,XYLB,LGMN,BCKDHB,ATP5MJ,DHRS1,POLDIP2,CYTH4,POLR2F,GPR65,DYRK2,BRI3BP,IFI16,XPOT,RASSF3,PSMA7,TBC1D32,SLFN5,CNPPD1,IL12RB2,ATP1B3,MRPL23,TH,BAIAP3,PIGX,SNX5
GSE21033_1H_VS_24H_POLYIC_STIM_DC_UP	ADHD	0.000155368	0.000693504	0.822732	137		brain	TWAS	c7	0.822732	1	PLXDC1,EIF2AK3,VARS2,ATP10A,ANXA5,CNOT6,DNAJC6,RAB5A,MIER1,SLC35D1,WLS,OSBPL11,FHIP2A,EVI5L,NTRK3,HIVEP3,PTPRF,DYRK1B,SMOC1,XRRA1,ITGA6,H6PD,ARHGAP31,STRN4,TCF12,TRPM7,TBC1D2B,PSAP,CEP85,CD6,CD5,UTP25,ALG10B,STRN3,GBP4,FAM161B,ENTPD5,PPP1R16B,CHD6,P2RX1,DCLRE1C,TTC13,TPP2,MAGI3,MEF2A,GRIK2,ICAM2,CYFIP2,VAMP1,MAPKBP1,IL18BP,ITGAV,QSER1,PLXDC2,FBF1,RNF157,TMC8,CSNK1E,ATP13A3,HDAC9,WAPL,ATAD1,LIG4,PTPN7,CCDC153,CBL,HSF2,NAV2,CBFA2T2,RAB11FIP4,PLAC8L1,PRODH,MAP3K8,MYOF,CBFA2T3,RRAGD,ANKRD6,GZF1,PARP11,CD247,TUBE1,CD2AP,NTN1,SLC37A2
GSE21033_3H_VS_12H_POLYIC_STIM_DC_DN	ADHD	8.59E-05	0.000968153	0.929315	111	0.83162	brain	TWAS	c7	0.929315	1	PAOX,TCAF1,CLDN4,PILRA,VWA5B2,LRAT,GUCY1A1,CASTOR1,DUSP18,MIB2,PCBD2,RASGRP3,PAQR8,SLC16A12,BLVRB,CYP2G1P,KRT222,TM7SF2,DPY19L2,MAD1L1,TSPAN18,NAT14,ENAH,OPALIN,ZFYVE27,TDRD5,PRELP,TCF3,PIAS4,SAMD3,PAWR,OLFML3,RASA4,SLC38A8,EML3,IDH2,SLCO3A1,EFNB3,LMLN,STXBP5L,JAML,TMEM25,ABCG4,HRAS,TMEM63C,RNF141,IGFBP1,SYNPR,DNAI7,TM7SF3,FGF7,ROBO1,RNF187,GALNT10,GABRA1,RGS9BP,CATSPERB,PLXND1,NTSR2,SLC26A8,KCNQ4,SPHKAP,IGF1R
GSE21033_3H_VS_12H_POLYIC_STIM_DC_UP	ADHD	2.51E-05	0.000694439	0.971137	119		brain	TWAS	c7	0.971137	1	ZFAND4,RPIA,CSNK2B,TAP2,CTBP1,ATP5PO,GSTCD,SF3A1,RASGEF1B,TIFA,EMCN,RGS12,GTF2F1,ADGRE1,PRAM1,SLC35D1,ATP1B1,COQ7,RPRD1B,PPP1R16B,ANXA2,CARF,PPP5C,PRELID3B,PYCR2,PSAP,SEC23IP,SEMA7A,CD6,CD5,ALG10B,FBXO15,FLNB,ATP6V1C2,COX20,CTNNA3,SMARCB1,CNOT9,FBXO48,RFX5,SLC38A1,RAPGEF3,SENP1,MEF2A,ICAM2,CYFIP2,PHGDH,PPP1R14B,LANCL2,AARSD1,CNTROB,NTN1,RBBP8,PTPRF,PKIG,STAU1,RNF157,MYO1C,CSNK1E,TMEM25,ATP13A3,LIG4,PTPN7,MLXIPL,F13A1,PSME4,CERK,RTKN2,CTNND2,KCNA1,PLXND1,CDK2AP1,ZDHHC14,RFC5,HDAC2,SLC37A2
GSE21033_3H_VS_24H_POLYIC_STIM_DC_DN	ADHD	-0.000146945	0.000695949	0.832775	100		brain	TWAS	c7	0.832775	1	H2BP2,TPD52L2,ALG3,ASB5,NAAA,MLEC,NT5C2,GSTO1,ESYT1,EME1,PPP4C,SLC38A10,RRP1B,CSTB,IFIT2,GM2A,EHD1,CENPS,RWDD1,NICN1,STAMBP,LEKR1,FANCA,ANO10,ATP8B4,ISYNA1,SELL,KIFAP3,RASL12,TPM4,AP1M1,FBXO15,COX20,QRSL1,GSTT2,DARS2,PHF11,ABCB8,CD9,LRRC23,INCENP,COX8A,XRCC2,STARD4,PLCB3,STRIP2,PSPH,CDKN2C,NOC4L,OXA1L,DHRS4,SLC37A4,H2AX,GATD1,PMM1,BBS5,DDAH2,COPS9,EIF6,TMEM60,CMPK1,SARM1,SPDL1,SERPINI1,GOLIM4,SLC35G1,PDLIM1,IQGAP1,RFC5,MARCKS
GSE21033_3H_VS_24H_POLYIC_STIM_DC_UP	ADHD	0.000388569	0.00095964	0.685543	155	0.334326	brain	TWAS	c7	0.685543	1	PLXDC1,IKZF3,FKBP1A,DIDO1,HELZ2,VARS2,CLDN4,GUCY1A1,INSR,DNAJC6,RAB5A,NTRK3,IDH2,TNIP1,RCSD1,ATP1B1,FBXW10,INPP5D,DGKD,RGS14,IP6K2,PARP3,SLC4A5,CMAHP,MAD1L1,ITGA6,PVR,ARHGAP31,FBXL17,PATJ,SATB1,AFF3,TBC1D8,TBC1D2B,SLC12A6,SEMA7A,UTP25,LLGL2,GBP4,FAM161B,LNPEP,LRIG1,FEM1A,KDM4B,IL17RE,USPL1,TECPR1,CABYR,TTC17,MEF2A,WDFY2,VAMP1,VPS37B,GCOM1,BCAT2,LRRC1,PREX1,POMC,RANBP10,EXOC2,SCN4B,SUPT5H,TRPV2,PDE8A,PPFIBP2,TAB2,F13A1,DPY19L3,NCOA6,RAD9B,LZTS2,PPP1R13B,REC8,DNAI7,LDLRAD3,PLA2G6,EML5,TGFBR3,LCP2,PRODH,MAP3K8,PPP1R16B,CBFA2T3,ARHGAP26,PLXND1,COLEC11,RNF24,TRIM24,H19,IL21R,MAPK8IP3,PDPK1,SCMH1,IL16,POLR2A,NTN1
GSE21033_CTRL_VS_POLYIC_STIM_DC_12H_DN	ADHD	8.23E-05	0.000566631	0.884486	170		brain	TWAS	c7	0.884486	1	WDR25,TMED3,USP10,TMEM248,SERGEF,SPP1,NUP54,STBD1,RBPJ,MFAP3L,KPNA1,CEP135,MCTP1,SLC35B1,SGCA,ZNF646,TUBGCP3,OXLD1,IFRD1,PPIH,MED24,GID8,SFT2D2,CLSTN1,PNRC2,SOS2,ABI2,TMEM39A,CEP164,TMEM209,MKLN1,VPS16,MRPS10,SS18L2,TBC1D8,CHRM5,PRORP,H1-2,HEXIM1,KIF25-AS1,LRIG1,DDIT3,TMX4,ZFYVE16,SFTPA2,ZNF302,MXI1,UTP11,ASNS,PPP3R1,TM2D3,RHOQ,SOCS5,SERPIND1,PELI2,CCDC198,RCBTB2,GCLM,TAPBPL,C1RL,ZSCAN31,PDPR,WSCD1,DLG4,VAMP2,SP3,G3BP1,PSMB5,CCDC68,TRIM16,ADORA2B,MAP2K1,RTP4,OPN3,CEP70,GSTM3,OXSM,GPD1L,AMFR,MT1X,TTC33,CTSC,CHST15,GALC,RUNDC3B,MTRR,RAB4A,MTPAP,NCAPG2,SYNJ2,AKIP1,SUPV3L1,RUVBL1,TMCC1,TGIF1,ZNF518A,FRAT1,RCN1,ASF1A,HDAC2,PLD1,SRPRB,HEATR1,GMPS
GSE21033_CTRL_VS_POLYIC_STIM_DC_12H_UP	ADHD	-0.000360935	0.000956461	0.705902	147	0.661363	brain	TWAS	c7	0.705902	1	VIM,CNN2,ABHD11,ART4,RPLP0,TRIAP1,MLEC,P2RX4,UBAC2,TMTC4,NIPAL1,SNAP47,CDH18,SLC66A3,TRIB2,JAK1,RPS26,VKORC1,GPRC5B,EEF2K,ANXA6,HMGCS1,NIN,DSE,TMA7,SHISA5,DYRK2,CPM,TNFRSF14,CYRIA,ANO10,ITGB3,ISYNA1,SELL,PITPNC1,SLC16A6,INPP5F,PAQR7,RPS6KA1,TPM4,NPC2,AFDN,SMAP2,MPP7,DTX1,BAIAP3,RPS2,SCAPER,PTPN22,ITM2B,EBPL,ABCB8,DIPK1A,LTB,STRIP2,TPST2,EZH1,SUCLG2,AGFG1,TES,HEXB,ELOVL7,N4BP2L1,HERPUD1,NDUFA10,MYO1F,NT5M,CYTH4,GPR65,SLC20A1,RUNDC3B,MFSD1,RPA1,IFI16,FAM3C,XPOT,RASSF3,APRT,SLC35G1,TSPAN14,ANKMY2,SLFN5,CIB1,IL12RB2,TSPAN32,SRPK1,STARD5,SNX5
GSE21033_CTRL_VS_POLYIC_STIM_DC_1H_DN	ADHD	0.00317095	0.00349091	0.363695	137	0.347248	brain	TWAS	c7	0.363695	1	TRDMT1,PHLPP2,PMFBP1,PLEKHM1,R3HDM4,DOT1L,FGGY,CDKL2,SQSTM1,HPSE,NFKB1,RNF10,DOCK9,VSX1,FCGR2C,DDR2,THBS2,ACSL5,KCNN3,AEN,LRRC3,COQ7,MAP4K5,NEU3,NCLN,ZFR2,SIRT6,FSD1,NTRK1,TMEM39A,ZPR1,SACS,NUP58,SLC27A2,KATNBL1,OR7A5,ASCC1,IDI2-AS1,CD5,GLS,BAZ1A,TPGS2,EIF2B2,GIMAP4,CHPF2,MKRN7P,B3GAT1,THBS4,SLC38A2,HSPA13,ASPA,GRAMD2B,SNIP1,SERPIND1,BCAR3,ZNF587,CD59,CPLANE2,RND2,RTF2,KDM6B,DOP1A,NEUROD1,CRK,PITPNA,KHDC1L,SDF4,SPTB,AGFG1,NFKBIB,SPTBN4,DHCR7,MEIS3P1,MARCHF5,DESI1,ULBP2,SLC25A15,YBX3,TRIP11,DYRK2,GJB5,KCNMB1,DGCR5,CHRNA3,PDLIM1,HECA,RGS17,CD247,CMC2,ZC3H15
GSE21033_CTRL_VS_POLYIC_STIM_DC_1H_UP	ADHD	0.00032204	0.000944897	0.733239	174	0.150835	brain	TWAS	c7	0.733239	1	VIM,MVK,TMEM74B,CDKL2,HLA-K,DPP6,PTCD1,HOPX,ZNF721,GSTCD,YWHAH-AS1,FGF2,UBAP2L,BGLAP,NUDCD3,TPST2,C22orf31,HSPA12A,RALB,KCNN1,NEU3,CRIM1,ANXA2,CD82,ESR1,PRR5,TCF12,GAS8,CDK5RAP3,FLNB,KCNJ9,COPA,IZUMO4,DAPK3,CAPN5,BICDL1,KCNJ12,CABYR,TTC23,ARHGEF28,ACE,PCDHB8,ITGAV,HBQ1,MRPL28,EPB41L4A,SEC14L1,ALOX12P2,MYH10,KIAA1614,CPLANE2,CAMTA1,PARD6B,CAVIN1,PSMC3IP,RFX2,NEUROD1,SUSD4,TP53BP2,DSG1,GAREM1,STX2,PTGIS,INTS11,PICK1,PLA2G6,CACNA1I,ARHGAP33,SERPINC1,IRF7,SPTBN4,PPFIBP2,GSTM5,CSF1,SMYD3,SERTAD2,CCDC7,TMEM43,PRR36,CERS4,YBX3,CACNB3,TUBA1A,HERC1,DAPK2,PNP,RNASE6,ARHGEF40,PSD4,HBE1,KCNMB1,CFAP298,EMP1,RRP12,DENND5B,JAM3,ALPK3
GSE21033_CTRL_VS_POLYIC_STIM_DC_24H_DN	ADHD	-5.17E-05	0.000951635	0.956657	133	0.573835	brain	TWAS	c7	0.956657	1	PSMB3,APC2,UQCR11,PRPF31,GSTK1,PILRA,VWA5B2,GAR1,SMIM11,CLIC6,LYAR,TIFA,FAT1,MRPL36,CASP3,HSD17B7,RPS27L,PPP4C,GPATCH4,THSD7A,BLVRA,MFSD5,ATP5MC2,WDR4,DSCAM,ABCA5,COQ7,MVB12A,CCDC124,NICN1,PSMB6,XAF1,EGFLAM,FIS1,MVD,RPL13,PAQR7,ATP5IF1,SPCS1,ADIPOR1,ATP6V1C2,COX20,WRNIP1,ALDH2,FIGN,SIPA1L1,MRPS14,GCLM,SNRNP25,PIGQ,TPSB2,PHGDH,RNASEK,EIF3M,LANCL2,KCNAB2,GJB5,COL8A2,NPR3,ELOVL1,SERINC3,GXYLT2,FBXO17,LRRC75A,TIPIN,CPXM2,SLC19A1,ESD,STARD3NL,AMPH,NFU1,COPS9,WNT10B,SCN3B,DHRS1,RNF187,OSGEP,PLK2,ATP5MC1,PBLD,IFT122,PSMA7,GRK3,MAVS,SRPK1
GSE21033_CTRL_VS_POLYIC_STIM_DC_24H_UP	ADHD	-0.00102698	0.00298813	0.731083	140	0.771763	brain	TWAS	c7	0.731083	1	ABHD11,ENTPD6,SFXN2,PCCA,TRIB2,JAK1,PDE4B,HINT3,GLRB,NRP1,BOLA2,TBX6,CDON,FBXL20,MSL1,GM2A,PACS1,SLC29A2,LDLRAP1,DSE,SHISA5,ABHD14A,DYRK2,CPM,TNFRSF14,IVD,ATP8B4,SELL,PITPNC1,SLC16A6,PIGV,ACADSB,NPC2,ISCA2,IKBKE,AFDN,SMAP2,GPRC5B,TRAP1,DTX1,FXYD5,SCML4,GGT1,SLC27A6,KCNA2,SCAPER,RPRD2,THEM5,S100A10,PTPN22,MAP3K3,ITM2B,TNFRSF1A,CLIP1,RASA3,AGFG1,HEXB,ELOVL7,TMEM108,TECR,BNIP3,TTYH2,ARHGAP25,FBLL1,PGAP1,MYO1F,PRKAA1,CARD6,SELENOP,IPCEF1,CTSC,LGMN,BCKDHB,RNF149,SSH2,NAV2,TSPY26P,CYTH4,GPR65,POLR1B,SLC20A1,BRI3BP,RUNDC3B,KCNMB1,IFI16,MOB3C,XPOT,SLFN5,IL12RB2,TELO2,H19,BAIAP3,STARD5
GSE21033_CTRL_VS_POLYIC_STIM_DC_3H_DN	ADHD	-0.00205106	0.00257518	0.425757	174	0.459868	brain	TWAS	c7	0.425757	1	GGNBP2,AATF,LRRC37A2,NSFL1C,FAM193B,MAML1,TRIM26,MDC1,ORC5,PMS2P5,FZD1,EXOC1,PPAT,POLR2B,CTBP1,RNF4,CBR4,TXNDC15,ANAPC13,THUMPD1,EI24,YY1AP1,SLC38A10,FN3KRP,RRP1B,PRR13,CBX5,CCNA2,PCYOX1L,NDST1,TMEM177,KRI1,ZNF440,ZNF443,ZNF177,KPNA6,NME6,NCKIPSD,DALRD3,COLGALT1,NUP107,GDE1,PPP5C,LRCH4,FIS1,CCND3,MEA1,GPHN,CHST10,KIFAP3,GRK5,SYNE1,MPI,PPFIA3,ACTR8,FDXR,ATP5PD,MSH6,ALDH5A1,ZNF175,CD244,GORASP1,ENTPD3,MRPL35,PRIM1,SSR1,NQO2,GLCE,ZNF573,BICDL1,CEP72,PAQR4,UBE2L3,PIK3C2B,REPIN1,NUP50,GGCT,DIAPH1,PARP2,TMEM223,ZNF184,MAP3K4,HPS4,TUBG1,SENP3,NAT10,SNAPC1,LRRC1,PRMT2,PLIN3,MKRN2,CSF2RB,GGA1,KDELR3,CBX7,MIEF1,LIMD1,ZNF22,AHSA1,BMPR1A,PACSIN2,ARHGEF3,CEP68,NCOA6,RIN3,PIK3R3,TAL1,CAD,SNX17,RAD17,SMIM8,FTO,ESS2,ACTR5,ADCY3,REPS1,SS18L1,CCDC92,C17orf75,LSM14A,RPRD2,TARS2,MPHOSPH10,ERMAP
GSE21033_CTRL_VS_POLYIC_STIM_DC_3H_UP	ADHD	0.000324879	0.000938971	0.729347	180	0.569519	brain	TWAS	c7	0.729347	1	WDR25,ZDHHC7,PIP4K2B,MED16,PSMF1,VPS16,PTPRA,PCMTD2,MDC1,GSTK1,PMS2P2,EXOC1,POLR2B,MTMR3,ANAPC5,RBPJ,COQ8A,CEP72,LPCAT1,CENPU,TUT4,TXNDC15,RSAD1,THUMPD1,EI24,EFNA3,JARID2,RAD9A,TMEM177,FAM193B,ZNF177,NIPAL3,UBA7,COLGALT1,ARMC6,NPIPA1,PKD1P6,STAG3,TSC22D4,CHST10,SCYL3,AVEN,PRDX3,GRK5,BBS4,MPI,SNUPN,KDELR2,ENTPD5,TDP2,CD244,RPS24,PRIM1,AKAP1,PLCB1,MKKS,GLCE,ANXA11,TSPAN14,FN3KRP,CNOT9,IMPACT,TRIM58,FASTK,MAP3K3,B3GAT3,MDFIC,ZNF135,ZNF391,ZNF184,TAF11,CEP192,FAM168A,DCUN1D2,JUP,COASY,PFAS,NAT10,LRRC47,CSE1L,PKP4,ADAM10,TST,MIEF1,TDRD3,PTPN18,TUBA3D,UBR7,DDX24,AP5M1,GDI2,PACSIN2,NLRX1,SLC1A4,CEP68,PIGH,FUT8,POLR3B,PWP1,GNB5,TTC33,SLC35F6,PCYOX1L,RAD17,CDC7,SMIM8,RAB4A,CD164,FTO,ANKRD27,PSMA4,PIK3R3,SLC16A10,SH2D3A,REPS1,MYO1D,CREG1,NAP1L4,NDUFC2,RPRD2
GSE21033_CTRL_VS_POLYIC_STIM_DC_6H_DN	ADHD	0.000337134	0.000966794	0.727304	124	0.340396	brain	TWAS	c7	0.727304	1	TRPV6,KREMEN1,GAS2L1,AFF1,KLHL8,STIM2,DNAJC6,RAB5A,WDR27,C1orf50,HIPK4,IKZF3,TNIP1,IP6K2,KDM5A,WNT5B,NRIP2,H6PD,PARVB,FBXL17,TBC1D2B,SYNE1,SEMA7A,PI4K2A,ANGPTL1,KDM5B,LRIG1,MYLK3,SNX19,R3HDM1,SMARCA4,WDFY2,TAPBPL,VAMP1,PGBD1,AXIN1,PDPK1,C2CD3,OTUD3,ARFGEF2,AANAT,ASXL2,SKIL,SLTM,ATP2C1,GGCX,KLHL7,KMO,APLNR,PPFIBP2,STRIP1,SYN3,COG1,F13A1,FUT8,CLEC9A,CES2,FAM53B,KLK10,HSPB3,CHST5,IL1A,INSYN2B,LCP2,LYST,CD164,KAT6B,FLVCR2,BDP1,FCHO2,PARP8,CD2AP,RPRD2,PIAS2,OSBP
GSE21063_3H_VS_16H_ANTI_IGM_STIM_BCELL_DN	ADHD	-0.000338968	0.000944426	0.719659	200	0.353142	brain	TWAS	c7	0.719659	1	SPRN,TMEM131,FLOT1,ZNF25,PIGG,GSTCD,AFF1,KLHL8,TXK,LNPK,CBR4,PCCA,NRDC,KAT2B,SPATA5,UBQLN4,FAAP100,WDR19,MEN1,BANF1,CCDC191,NME7,ALG6,RALB,CHD9,C18orf54,DALRD3,RNF123,DNAAF5,IQCE,ZNF37BP,ZNF239,FAHD2A,MDM1,NUP107,RAB3IP,TCF12,MIPEP,CENPJ,TRERF1,DNPH1,AFG3L1P,DYNLT2B,TMEM161A,PPP3CB,WASHC3,NFYB,GOLGA3,FIG4,CDK19,MPP7,HECTD4,PDSS2,TIGD7,PPM1F,DPP4,RIOX2,TAPBPL,TEP1,OIP5-AS1,HSD17B8,ANKS1A,SRPK1,WDR90,TRPT1,CEP41,ASB16-AS1,GNPAT,CSTPP1,TBC1D22A,USP33,LRRC39,DNAJC13,EXOC7,PKP4,EXOC2,IPO8,TSEN2,VAMP4,RHBDD1,CDRT4,FLII,TMEM80,CHID1,NDUFAF2,TTN,DPAGT1,ZBTB40,TASOR,C11orf54,ALS2,PDE3B,C10orf143,PIGN,SLF2,ERC1,RNF187,ABCB10,DROSHA,CARS2,ZNF514,ATP5MC1,CATSPERB,TM7SF3,AKT1,MTIF3,MCCC1,EPRS1,RAB3GAP2,IFT43,MYH3,SLC66A3,FANCI,IQGAP1,MAVS,RHOT1,PHF14,NBAS,DPH3,TMEM218
GSE21063_3H_VS_16H_ANTI_IGM_STIM_BCELL_UP	ADHD	-1.92E-05	0.000568398	0.972998	155		brain	TWAS	c7	0.972998	1	MRPL45,MED24,AXL,SDCBP2,SRP72,ANKRD50,SULT1B1,UTP3,TMEM263,PUS10,PCDH10,CNNM2,TUT4,SLC37A1,ICOSLG,SP1,ITGA5,GAP43,MXD3,NIPAL3,ZNF524,ZNF471,ARHGAP31,LY75,PLA2R1,TNFRSF14,PARP4,ZC3H7B,MPC1,NEK4,ZNF212,CD200,CNDP1,ALDH6A1,CCDC66,PXK,SLC49A4,HACD2,IGSF9,LCA5L,EML1,ERO1A,DDHD1,RAB40B,ZFP14,MPHOSPH6,THEM4,ATP8B2,NEB,ABCC1,DGCR6,RAD52,FAM118A,GNAL,CYFIP2,GANAB,CCDC32,TAF11,HBZ,PDIA2,NDUFA12,HIF1AN,CTC1,SOWAHA,ZCCHC9,CFAP300,IPO8,RINT1,CIPC,ZC3H13,PDE1C,BMPER,CCDC85A,MYO1F,TRAF5,MED10,SPATA6,GOSR1,COMMD7,DNMT3B,SRSF11,MERTK,ADAM22,POLK,GALNT10,KTN1,STK33,RPL27A,RAB12,BVES,TGIF1,SATB1,AMPD2,ADGRV1,PRCP,OPTN,NHLH2,MAB21L3,CD2AP,TNFSF4,CARD14
GSE21063_3H_VS_16H_ANTI_IGM_STIM_NFATC1_KOBCELL_DN	ADHD	0.000696206	0.000958241	0.467504	147	0.476629	brain	TWAS	c7	0.467504	1	PAOX,RTEL1,PPM1K,CCDC117,SF3A1,P2RX7,CLIP1,KNTC1,SEPSECS,TEC,GPR108,PCCA,CKAP2,ZNF689,SERP1,HEXD,KDM8,EIF3C,STARD3,ANLN,USP36,ANKLE1,EIF3B,KMT5C,ZFP28,HDGF,VPS16,PTPRA,DDRGK1,NPEPL1,PRELID3B,ACBD3,BUB1B,ARHGAP11A,C1orf112,AVPI1,MARVELD1,RBBP5,FAM110A,POLE,CRYGN,NMT1,PTBP2,TDP2,RPL14,MLST8,NMRAL1,NUP205,RSF1,ALG8,KIF14,CNIH1,NAP1L1,PPM1F,ADAM19,TNFRSF1A,CDCA3,INAFM1,NADSYN1,ATG16L2,NUDT3,TAF11,TMEM14C,SNRNP25,SF3B3,PPP1R14C,TNFRSF25,KCNK6,AAGAB,CDC20,SRP68,RPA3,HSPA2,BCL9L,BORA,ZNF286A,PTPN18,WDR62,PNPLA2,UBR7,ATL2,ASB3,CERK,FZD7,NEK2,VRK1,BORCS5,LRP8,RPL23A,SRSF11,NUP35,CENPH,POC5,GFM1,GORASP2,MRPS5,SENP6,SNN,ZC3H7A,CERS6,TGIF1,PRC1,NDUFS8,ASF1A,PLEKHO1,RPRD2,UFL1,MMS22L,AURKA
GSE21063_3H_VS_16H_ANTI_IGM_STIM_NFATC1_KOBCELL_UP	ADHD	-0.000980969	0.0034941	0.778902	138	0.729531	brain	TWAS	c7	0.778902	1	HOMER2,RUFY1,MDC1,DDAH2,POR,DTX2,CYP51A1,C4orf19,RELL1,HELB,GAS2L1,TUG1,ARHGAP22,TUT4,CNPY2,BLNK,ERI2,NES,PDXK,CSAD,GTSF1,STARD6,PFKFB4,DAG1,CMSS1,FN1,APOC2,BMPR2,WDR12,ANGPTL7,FBXO2,THBS1,CDH23,C3orf70,CPNE8,KCTD2,DCDC2,HFE,RAB29,SSR1,TXNDC5,FBXO15,BCAT1,SLC12A2,ASNS,BAIAP2L1,CD53,DDX20,SLC40A1,CLMP,ZNF384,PDE2A,ITGAV,PID1,PLCB3,D2HGDH,PLEKHG5,PER3,RASA3,ATG13,KCNK6,B4GALT6,RAD50,TAFA4,CDC20,ADAM10,FXYD6,NECTIN1,CAP2,GNAZ,ST6GAL1,COLEC12,HEXB,RPRD1A,TMC6,NAV1,CNTN3,GAS2L3,CKAP4,BMI1,FKBP11,VTN,TLCD1,MDM1,H1-0,GCAT,OSBPL8,LXN,FEM1C,DTX4,SOD1,URB1,RASAL2,CDT1,RNF180,TSLP,NREP,FGD4,PKP2
GSE21063_CTRL_VS_ANTI_IGM_STIM_BCELL_16H_DN	ADHD	-0.000154549	0.000955219	0.871468	147	0.108628	brain	TWAS	c7	0.871468	1	ST14,VPS53,ZMAT3,RCHY1,SCARB2,NME5,BTNL2,RADIL,RHOH,HS3ST1,HSD17B11,SSU72,PARP9,PROM1,LRGUK,RSPO3,SGCB,LDAF1,NMBR,S100A4,HCN3,AIRE,CDC42BPG,MST1,ZNF148,EXT2,EPHX1,LEFTY2,AFF3,ACSBG1,NT5E,SNX1,DYNLL2,SGSM2,BICDL1,RSPH14,GSTT1,NALCN,ERCC5,GIMAP4,ANKRD9,CKB,STAM2,CCDC88B,PLEKHG1,SLCO1C1,CCNG1,SIRT2,RMC1,RNF125,KLHL14,RPS8,ZSWIM5,YWHAB,PRSS56,NKD1,CPS1,MAP1LC3B,ITPKC,SAP30L,TRAPPC12,SLC25A22,SHLD2,COBL,PHLDA3,SLC17A6,RAP1GAP,HTR1D,C2orf73,SELENOP,KLRD1,ZNF365,GRAMD1B,POMGNT1,CYP4A11,MED10,RPL23A,SLC35F3,LYST,CNST,UBC,LGALS3,LCP2,ADRA2B,TVP23A,TTLL5,CARTPT,AGTR1,RNF180,CYP39A1,CCDC198,TNFSF4,WASF3,TOM1L1,GPR83
GSE21063_CTRL_VS_ANTI_IGM_STIM_BCELL_16H_UP	ADHD	3.69E-06	0.000687352	0.995713	177		brain	TWAS	c7	0.995713	1	PSD2,TMCO6,ABHD11,CENPE,EIF4E,INTS12,ALDH1L2,TMEM263,PUS10,RASGEF1B,HNRNPDL,ARMH3,STN1,CENPU,CKAP2,HDDC2,TRIM68,GPAM,DET1,IDH2,GPR85,KIF20B,CCNA2,CCDC30,HMGCL,CLIC4,MTHFD2,SKA2,ICE2,NECTIN2,C1QBP,PRR5,IDH3B,MIPEP,KNSTRN,RAPGEF5,CIB2,NEIL1,FADS1,ASRGL1,TXNDC5,PSTK,KYAT3,SLC49A4,NRM,SERPINB1,ERO1A,ARHGAP33,ZFP82,DPF1,SLFN12,CHCHD10,TICRR,PRC1,BHMT,NAP1L1,TMEM191C,SPC24,EXPH5,PPP1R14C,MRPS33,PRSS37,EMC1,HP1BP3,CNTROB,KCNB1,ASXL2,ECT2,SMUG1,CBX5,RPA3,BBOX1,BORA,TIPIN,IFITM2,AATK,TMEM161B,BIRC5,CRLS1,KDSR,RNF26,TUBGCP5,CCDC85A,PTPN5,VRK1,PCK2,MCOLN2,SPAG5,TPI1,DNMT3B,MDM1,CCT5,SNRPF,CDK1,SEMA6D,ATXN7,RBBP9,SLC7A5,CDT1,STK33,RAB12,SOSTDC1,KMT5A,AKR1B1,MIS18BP1,GPSM2,POLE2,IFT140,CD2AP,MMS22L,GFRA1,CENPN,GPR180
GSE21063_CTRL_VS_ANTI_IGM_STIM_BCELL_3H_DN	ADHD	0.00049264	0.000953523	0.605399	140	0.416013	brain	TWAS	c7	0.605399	1	WIPI2,CCZ1,GALNT7,RELL1,USP53,VGLL4,MKRN2,DCK,PIGP,TAPT1,CLCN3,NT5C2,RBFOX1,DNAJC6,KAT2B,ABLIM1,PFKP,PKNOX1,SMOC1,HES6,ARL6IP1,ZNF148,DYNC1I2,NUP107,PTPRA,ITPA,ANGEL2,RPS6KC1,SEC22C,ZSWIM4,ILVBL,CEP85,SEMA7A,CAMK1G,GLT8D2,RALGPS2,SOAT1,STRN3,CHN1,PODXL2,TPCN2,NPC2,CD164,CDK19,MGAT4A,TSGA10,TUBB2A,TUBB2B,MXI1,UBE2G2,HAGH,PTPN22,PELI2,SMARCD2,FAM118A,PLXDC2,USP44,ATP9A,JUP,COASY,CNTNAP1,ZMYM1,DNAJB4,SUMF1,SSBP2,INPP5K,RPA1,SLC28A2,ADAM10,MINDY2,ZBTB25,LANCL1,MAP1LC3B,TRAPPC2L,RASA1,GMCL1,RAB22A,SLC36A4,ST6GAL2,YIPF1,SPATA6,LRRC40,OSBPL2,ARID4A,DACT1,SLC25A24,CYB561D1,PDCD10,DUT,FBXO38,SENP6,NCOA1,ADAM12,PREP,OGFOD2,MARCKS,SENP5,SLC37A2,TMEM218,IDH1
GSE21063_CTRL_VS_ANTI_IGM_STIM_BCELL_3H_UP	ADHD	-0.000142241	0.000691191	0.836954	147		brain	TWAS	c7	0.836954	1	TMEM91,LTB,HLA-DMA,NFKB1,TBC1D4,MCUB,CASP6,SHISA3,HELB,PRDM8,GYPE,GABRB1,LIMK2,CLPP,ADGRE1,RASGRP3,SPRY1,COL12A1,SOX1,KCNN3,IL21R-AS1,RASSF2,FBXO41,ATG16L1,TGFBI,HK2,NCLN,TNFAIP8L1,ITGA6,SPSB1,LEFTY1,NCAN,MPI,PLA2G4C,TMEM143,FCGRT,AKIRIN1,SMAP2,CLUAP1,DTX1,SPECC1,SCML4,CYB561,MRPL4,ZNF587,A1BG,MZF1-AS1,IL12A,TMEM14C,TMEM14B,TAB2,MTHFD1L,TUBG1,CTC1,PLEKHA5,BBIP1,RYR1,CAPN12,B4GALT2,USP6NL,SNHG16,SYNE3,TRABD2A,CAPG,RGMB,TOMM22,PUS7,CCR5,RASSF7,TTN,CCDC141,BTBD3,CEP68,LRRC8B,CPNE2,MPP4,YBX3,KIF3B,LINC00641,CLIC5,ADGRF2,CHRNA5,KCNK5,DKK3,EDEM1,MDN1,STK33,DENND5A,HSBP1L1,SNN,GREM2,ECRG4,CAMK4,ST8SIA1
GSE21063_CTRL_VS_ANTI_IGM_STIM_BCELL_8H_DN	ADHD	-7.30E-05	0.000688994	0.915662	146		brain	TWAS	c7	0.915662	1	ARHGAP32,NFRKB,DHRS11,VPS53,CRHR1,SAMD10,PSD2,VARS2,EN2,NOA1,PLAC8,ZNF689,TRIM72,AZIN2,VNN2,EYA4,IL15,EFEMP1,PRND,SMYD5,ABCA9,POLD3,KLHL35,USP36,WDR54,NECTIN2,PCSK7,SNX24,ATP13A1,CFAP70,TRIM69,PNKP,KLK5,SNX1,PDIA4,ZNF746,TMEM51,RHOBTB3,SLC12A5,THBS4,PGP,RFX5,COL4A2,SETDB2,CASP7,TAPBPL,ZNF418,RGS11,CLRN3,RSPO1,SLC4A8,MCTP2,BDH1,FAM98C,FBXO17,AMACR,PLPPR4,PRSS56,C1orf159,DNAH6,TTC26,PTPN18,PRTG,C3AR1,NALCN,IL27RA,HTR1D,ISCU,HOOK1,ALS2,LYSMD2,GNGT2,CA10,ACVR2B,MCOLN2,MCOLN3,BCAR1,RAB39A,FIG4,TP53BP2,CALCOCO2,TMEM179,CDT1,NOSTRIN,FLVCR2,CKB,AGTR1,FECH,AKR1C3,BFSP1,SLC37A2,WASF3,GPR83
GSE21063_CTRL_VS_ANTI_IGM_STIM_BCELL_8H_UP	ADHD	-1.53E-05	0.000969663	0.987436	108	0.323685	brain	TWAS	c7	0.987436	1	LAMA1,CAMK2D,DCBLD2,FILIP1L,NFKB1,SEPTIN11,P2RX7,ABCB9,TNIP2,SH3BP2,TMEM63A,ARAP2,SH3PXD2B,HERC3,ADAM15,PAQR6,HIVEP3,CLIC4,CALHM6,ABI2,GAS8,SCRN2,PCYT1A,LMLN,TNS3,CD6,CD5,IL17RB,NAB1,ERN1,CD300A,CD300LF,EPCAM,MALT1,PARP14,COBLL1,RUFY4,RFX5,CHSY1,FAM124B,B4GALNT3,TNFRSF25,HDAC5,MGAT3,KMO,NT5C1A,TNNT2,NAV1,SPATS2,NME1,SEMA4G,PDZD7,NFKB2,PLB1,KRAS,AJAP1,PTPN21,PLK2,LARS1,FAM102B,CD177,RETREG1,ADRB2,TRIM66,WLS,PDZD2,NFKBIZ,PTGER4,SORCS1,CHL1
GSE21063_CTRL_VS_ANTI_IGM_STIM_BCELL_NFATC1_KO_16H_DN	ADHD	0.000368721	0.000958544	0.700484	141	0.039949	brain	TWAS	c7	0.700484	1	CRISPLD2,GGNBP2,LAMA1,C2CD4C,PTBP1,POLR2E,RCHY1,RELL1,CENPE,SF3A1,PUS10,ITGA3,NME2,GPRIN3,STK10,GYPC,MAP3K2,DDRGK1,PROKR2,ADAM17,PRELID1,ZNF524,NBEAL1,ZNF280D,TCF12,SLC12A6,SYNE1,AVPI1,MARVELD1,RBBP5,FAM110A,MRPL32,FLNB,SMC6,SLC49A4,RPL14,CHCHD10,MTF1,UTP11,CNIH1,BHLHA15,DNAAF10,SETDB2,TYW3,PPP1R12B,GARS1,ITM2C,ATG16L2,PGM2L1,WWP2,TRIM65,SEC14L1,SGTB,NUP43,PPP1R14C,TARS1,BCAT2,ZCCHC9,SNORC,CCDC93,SAP30L,CCR6,COBL,KDM1A,HBS1L,SLC1A4,C11orf54,FAM98B,CKAP4,CAND1,SLF2,SNRPD2,RPL23A,KRAS,DAP,RAB11FIP4,SRSF11,GALC,GATAD2B,PDE1A,ROCK2,MAST2,WNT16,SENP6,EIF3F,CERS6,TGIF1,ADAT2,STARD5,UFL1,SNX5,MGME1,TMEM218,COX11
GSE21063_CTRL_VS_ANTI_IGM_STIM_BCELL_NFATC1_KO_16H_UP	ADHD	8.17E-05	0.000493473	0.868529	174		brain	TWAS	c7	0.868529	1	CACNB2,PKP3,SIGIRR,CTSD,SYT5,GNB4,HLA-DMB,AZGP1,NYAP1,IL10RB,CASP6,VGLL4,MMRN1,PARP9,ARHGEF16,EPHX1,CDC42BPA,FAS,EXOC4,ARAP2,AGPAT3,PLD3,AP5B1,BRMS1,CTSF,UNC93B1,MAN2B1,AFF3,NT5E,MTFR1L,SH3BGRL3,RPS6KA1,EHD3,TPBG,MGLL,PAPLN,NPC2,GLRX,WASF1,IGSF9,CTSA,SSTR1,WDR91,SLFN12L,GLIPR1,FLYWCH1,S100A10,S100A4,S100A13,SNAP29,SLC7A4,TMEM260,ITM2B,MGAT5B,PHF23,EIF5A,UCP2,FBXO42,FAH,ARHGAP42,TRAPPC8,ATOX1,ASB2,GSKIP,SLC28A2,SAMD9L,KCNMB4,SLC29A3,VSIR,TRPV2,CCR5,SERPINB8,HTR1D,FHL2,FAXC,TMEM43,BTD,RGS17,CNKSR3,KLRD1,KLRK1,CTTNBP2NL,MOV10,ZBTB38,DGLUCY,LYPD3,CORO6,PLK2,BCL2L11,PSD4,POLK,CCDC81,FBXL7,PIK3CG,DUSP2,PPFIBP1,NCOA1,TRIM66,TXNL4A,SLC66A3,IL12RB2,AGTR1,FKBP5,OXNAD1,PTPN14,MGMT
GSE21063_CTRL_VS_ANTI_IGM_STIM_BCELL_NFATC1_KO_3H_DN	ADHD	0.00031598	0.000961789	0.742508	141	0.889575	brain	TWAS	c7	0.742508	1	ZDHHC7,GFPT2,RABGEF1,SMURF1,PDLIM5,ATP8A1,CTSO,SETD6,VPS13D,PRDM2,MXD4,ARAP2,MIA3,TSC22D2,CCDC186,WDR19,TRAPPC10,POFUT2,ZNF559,RIMKLB,KLRK1,LRRC39,SLC30A7,ZNF239,BAZ2B,BANP,SPG7,EHD3,TEX2,LLGL2,SOAT1,BTN3A1,BTN3A3,WIPF1,TRANK1,CHD6,MPP7,HOMER1,ZFYVE16,MGAT4A,LIPT1,HECTD4,MED13,ZNF568,KCTD21,BICDL1,ATG14,ZNF91,PPP2R5C,DIPK1A,IL18BP,FAM234A,AGPAT4,DDI2,FAM210B,CAMK2N1,ZBTB40,USP33,SYTL2,CRK,NR2C2,SH3BP5-AS1,TMCC1,PIK3R4,ASTE1,CLIP4,ZNF805,KDM7A,RGMB,CUX1,FYCO1,AKIRIN1,ITPKC,LUZP1,PSME4,HOOK1,BMPR2,ZNF506,FHIP1B,HERC1,FAM53B,ZNF283,ZNF284,ARID5B,POU6F1,RALGAPA1,WDR35,TRAF6,DKK3,DUSP2,TULP4,CATSPERB,USF3,MYH3,SNRPN,CMTM4,VAMP3,PARP8,MAP3K2,GK5,ERO1B,CCSER2
GSE21063_CTRL_VS_ANTI_IGM_STIM_BCELL_NFATC1_KO_3H_UP	ADHD	-0.000749861	0.00283037	0.791061	167	0.200702	brain	TWAS	c7	0.791061	1	TNNT1,HLA-G,HLA-A,APPL2,SH2D1B,ANXA5,GDPD3,LDAF1,S100A9,S100A8,S100A6,S100A4,CHRNB2,EFNA3,DBNL,PTPRA,CDS2,ANXA6,NT5C3A,FGFR4,TSPYL4,GNA15,TMEM160,ISG15,MXRA8,TNFRSF14,PAQR7,SYTL1,STRC,SLC15A3,EGLN3,SPTSSA,SOAT1,MCFD2,ATP6V0E2,TMEM176B,TMEM176A,AP1M1,AKIRIN1,CAP1,TSPAN31,SCPEP1,SERPINB1,SERPINB9,SERPINB6,STMP1,CAMK1,SLFN12,GLIPR1,COL4A2,RABGGTB,CDKN2D,CD14,COX8A,VOPP1,CLCNKA,ACLY,PSMC3IP,PDLIM4,ARL6IP5,ATP6V0B,IPP,ADAMTS5,ADA,CCN5,WBP2,SPHK1,KIAA1143,LTF,TBCB,ITPK1,STARD3NL,PHETA2,BIK,ACYP2,HLF,PCTP,SCIN,LYSMD2,TMOD3,CACNB3,DAPK2,LTB4R,SDC3,TMED7,LGALS3,RAB4A,ELK3,ADK,KCNK5,MRPS5,TULP4,TMEM30A,TMEM9B,CRBN,RAB3GAP2,ETV6,EMP1,ADAT2,IL1R1,ABI3BP,PSRC1,GOLT1B,EMB,HORMAD1,CEP19,SMAD2,CMC2,ACTN2
GSE21063_CTRL_VS_ANTI_IGM_STIM_BCELL_NFATC1_KO_8H_DN	ADHD	0.000204453	0.00270141	0.939671	183	0.783787	brain	TWAS	c7	0.939671	1	FLOT1,STYXL1,GATAD1,UCHL3,SEL1L3,SMIM20,SKA1,STN1,CENPU,PCCA,BIVM,CDKN2C,NRDC,CHCHD3,AEN,FANCI,CBR3,CCNA2,TM7SF2,IAH1,ANLN,PAAF1,CDC25A,MTHFD2,BARD1,ATIC,NEDD4,RPS6KC1,BUB1B,TRERF1,DNPH1,KIF15,SLC27A2,SFXN4,NUBPL,C17orf58,MAP3K5,FIG4,CDK19,TRAP1,PRIM1,ATP23,SERPINB6,EXO1,B3GNTL1,AP2B1,AP3B1,PHLDA1,E2F7,RNF187,ARV1,GNPAT,NINJ2,NINJ2-AS1,GGCT,HSD17B8,PLAAT3,MTHFD1L,KNTC1,BCAS4,CSTPP1,TARS1,PKP4,TTLL12,PIBF1,CDRT4,TYMS,CHID1,SRI,BIRC5,DPAGT1,MRPS9,COQ3,ALS2,FUT8,SLC35E4,MAGOHB,VPS29,VRK1,PIGN,DGLUCY,SRD5A1,SPAG5,RPL22L1,COA6,MDM1,POC5,CPPED1,DUT,RXYLT1,ATP5MC1,CENPO,EDEM1,AKIP1,MCCC1,EPRS1,ARHGAP19,PSRC1,CSF1,PHF14,NBAS,LINC00624,KIAA0586,SNX5,TMEM218,ARHGAP18,MGMT
GSE21063_CTRL_VS_ANTI_IGM_STIM_BCELL_NFATC1_KO_8H_UP	ADHD	0.000323066	0.000975464	0.740499	102	0.197499	brain	TWAS	c7	0.740499	1	RABGEF1,SMURF1,SPON2,MXD4,ZFYVE28,CTSO,CNOT6L,ITPKB,IFNGR1,ITPRIP,ACSL1,DDR2,RBMS2,RYK,C1orf115,MIA3,TP53BP2,TSC22D2,MAP2K7,CFAP410,POFUT2,COL6A2,FBXL20,ATG2A,LUZP1,MACO1,BAMBI,LYZ,FAM177A1,BCL9L,SC5D,IKZF5,FAM53B,MIDEAS,ARHGEF7,REXO1,CRYBG1,HSPA13,WDR91,PELI2,IL18BP,MLXIP,DDI2,SPEN,FAM210B,DNMBP,KDM6B,CAMK2N1,RNF125,ARFGEF2,ITGA5,KDM7A,AGFG1,DDX6,CCDC93,RINT1,NBEAL2,ENC1,LTBP4,STX1A,PSME4,HOOK1,EID3,CKAP4,PIK3IP1,FHIP1B,HERC1,LYPD3,PHLDB3,NOL4L,COG3,GPR65,DNTTIP2,DUSP2,USF3,FAM83G,RAB30,OSBPL5,PIAS2,MAP3K2,ERO1B,NRIP3
GSE21063_WT_VS_NFATC1_KO_16H_ANTI_IGM_STIM_BCELL_UP	ADHD	3.00E-05	0.000959686	0.97509	134	0.303014	brain	TWAS	c7	0.97509	1	USP30,ZNF331,LILRA4,DNAJC18,SMURF1,SPON2,MXD4,KLHL24,SNHG8,ZBTB49,CCDC157,PLBD1,NUP54,PXN,RHOF,PRKCB,TADA2B,ITPRIP,ACSL1,BTBD9,SMOC2,SLC41A3,GYPC,MAP2K7,CDS2,BLVRB,ATG2A,KCNK7,HES6,DGKD,MACO1,BAMBI,SNHG17,TEX14,FAM117B,MTMR6,NUP58,SNRK,CHST10,IKZF5,MIDEAS,MALT1,ARHGEF7,CORO7,REXO1,PPM1A,HSPA13,FOXK2,KIF21B,TUFT1,UBAP2L,PELI2,ETNK2,IL18BP,RELT,LANCL2,FAH,DNMBP,MUL1,RMC1,RNF125,ITGA5,RAP1GAP2,OXA1L,MKRN2,IQSEC1,CSNK1E,BCL9L,VPS11,TUBA3D,USP14,DNAJB1,STX1A,NDUFAF5,WDFY1,APBB1,USP3,PHLDB3,DNAJA4,TRAF3IP2,SIRT1,SUPV3L1,TSPAN14,CRYBB2,CCT6B,PRC1,ATG9A,TUBA4A,TIGAR,PTTG1,RAB30,OSBPL5,CTPS1,PIAS2,NRIP3,MAPKAPK2
GSE21063_WT_VS_NFATC1_KO_3H_ANTI_IGM_STIM_BCELL_DN	ADHD	1.35E-05	0.000568118	0.981019	165		brain	TWAS	c7	0.981019	1	AATF,AXL,GPC1,GNB4,MAPK9,HLA-DRA,TAP2,TAP1,PSMB9,TAPBP,PILRA,HOPX,ATP11B,KLHL6,LAP3,TMBIM4,PLBD1,NAAA,RGS12,PARP9,TMEM154,TMEM131L,HEBP2,FAS,CH25H,CASP3,PCCA,RNF217,ITGAX,ZNF800,CNN3,C6orf89,ACSL5,SEMA4A,PPARGC1B,TNIP1,PYGL,CALHM6,SLC25A12,ARHGAP31,EIF2S1,HIVEP1,CD52,THEMIS2,SMPDL3B,UPP1,GBP7,GBP4,FPR2,SH3BGR,WRNIP1,SERPINB9,GSTT1,INPP5B,RFX5,VDR,PTCD2,TYK2,UBLCP1,TTC9C,PLAAT3,RMDN3,IL18BP,SLCO3A1,ELP5,PRDX5,PLXDC2,DRAM1,GPD2,STX2,PDLIM4,SOWAHA,SSBP2,MRM3,NXN,TFEC,MET,SAMHD1,RNASET2,ASB13,IL15RA,SYNGR2,SDHB,HLA-E,LY86,CLEC7A,KLRK1,MAGOHB,FGL2,PLEKHG4,PSMB10,RASGRP1,CHST15,DGLUCY,PNP,TIMM10,CD164,NUDT19,CASP1,STX3,CERS6,RAB43,RCN1,NDUFV1,PPP1R17,IL1RL2,PARP8,ADPRM,MAB21L3,PANX1,ABCC4
GSE21063_WT_VS_NFATC1_KO_3H_ANTI_IGM_STIM_BCELL_UP	ADHD	0.000308929	0.00347779	0.929218	124	0.348129	brain	TWAS	c7	0.929218	1	GFPT2,HOPX,CASP6,TMBIM4,SPP1,GUCY2C,ARHGDIB,AZIN2,TIFA,FAM162A,NIPAL1,EXOC4,DGKA,NUDT6,FAM98C,PLD3,CYP26B1,GPR161,ABCA9,MST1,MON1A,SLC38A3,FILIP1L,ALDH1A3,EPHX1,SCRN2,SNX24,SEMA7A,CD5,MYO9A,SNX1,ELK4,GLRX,NRSN1,CTSA,BPHL,TBCD,RSPH14,SMARCB1,CARTPT,MAP1B,SMC1B,VAMP1,KIAA1549L,UCP2,VMAC,ATOX1,SAMD9L,TSPAN4,TRIL,GPNMB,ANKRD16,SERPINB8,NLRX1,LRRC3B,APOL6,CCDC102A,ADPRHL1,NDUFA7,PDE4A,SELENOP,KLRC1,MOV10,ZBTB38,KLK5,DGLUCY,LYPD3,NRBP1,WNT2,UBE2L6,PTPRK,CASP1,VIPR2,FAM3C,OSCAR,PRR5L,DUSP2,CRIP2,TMEM41B,ONECUT2,RNF180,MBLAC2,TNFSF4,PTPN14,SGSH,NMB
GSE21063_WT_VS_NFATC1_KO_8H_ANTI_IGM_STIM_BCELL_DN	ADHD	0.000193747	0.000686748	0.777849	176		brain	TWAS	c7	0.777849	1	PSMB3,MSL1,CASC3,TSEN34,SORCS2,BAG6,HLA-DOB,HSD17B8,REST,MIB2,HGFAC,PYGB,SPRY1,STK10,ERGIC1,DENND4B,PMVK,ZBTB7B,CCDC137,MAP2K7,ZNF740,TTC28,DIDO1,SART1,ZNF131,RNF123,MRPL24,LRRC58,PCSK7,IDH3B,NPEPL1,ZNF280D,TCF12,PEX6,RPL13,GOSR2,AKAP8,UTP25,PDCD7,HACD3,KDM5B,ELK4,RASSF5,TPRA1,RBCK1,RASSF8,ANKRD10,FASTK,KMT2C,RPF2,C6orf62,C19orf48,ZNF841,MPHOSPH8,LATS2,TNFRSF12A,CDIP1,LIPT1,SPTBN1,AP4B1,PFKM,KANSL2,GALM,SLC44A2,MBTPS1,PIGK,ZIK1,ZNF329,NPRL3,RHOT2,QSER1,ATP9A,RPS23,UNK,LCLAT1,CBX6,DDX6,ADORA2B,CUX1,DHX30,USF2,ZNF22,SLX9,ETAA1,TRMT1,KLC1,DHRS4,DHRS1,MCOLN3,GOSR1,LAPTM5,CBFA2T2,GALNT10,MDN1,ATP9B,MCCC1,FAM76B,FRAT2,ZNF142,CNPPD1,TNNI2,ANKRD28,LYSMD1,VWA8,UPF2
GSE21063_WT_VS_NFATC1_KO_8H_ANTI_IGM_STIM_BCELL_UP	ADHD	-0.00216402	0.00283042	0.444534	167	0.819281	brain	TWAS	c7	0.444534	1	DNAJC18,TUBB,HLA-DRB6,HLA-DMB,STYXL1,SAP30,CPOX,DERA,PRKCB,TACC3,SKA1,DCPS,GPRIN3,INPP4B,TMEM14A,CBR3,CCNA2,BLVRB,GM2A,POLA2,ANLN,SERPINB6,FARS2,CDC25A,SKA2,ENO3,YEATS4,WDR12,SAE1,BUB1B,KIF15,SLC27A2,TMEM237,DENND10,PIF1,TIPIN,UBE2T,C17orf58,ACOT13,CD244,PRIM1,ATG5,DHFR,EXO1,ALG8,AP2B1,TMEM106C,RHEBL1,MCM6,SPC24,AARS1,ACAP1,PLAAT3,MTHFD1L,DTYMK,FAF1,PARPBP,BDH1,TARS1,CLN6,RBBP8,SDC4,LRRC20,ECT2,CGAS,UCHL5,MTHFD1,DIAPH3,TYMS,IFI27L1,SRI,SFXN1,BIRC5,TESC,RTCA,THOP1,NUP210,VRK1,RFC4,PLD6,SPAG5,E2F7,RNF187,DLEU1,CDK1,KIF2C,RAD54L,KCNK5,FAM83D,XPOT,CCDC50,CENPO,AKIP1,PRC1,NUF2,SNX5
GSE21063_WT_VS_NFATC1_KO_BCELL_DN	ADHD	-0.00321878	0.00302274	0.286942	165	0.945136	brain	TWAS	c7	0.286942	1	TMED3,MFN1,ORC5,ZNF25,CFAP299,LYAR,GOT2,UTP3,PI4K2B,MIB2,TACC3,CENPU,ECHDC1,TRIM68,ERI2,GALNT3,RSPRY1,IFRD1,SP1,KIF20B,COX16,NNT,ANLN,CLIC4,TULP3,HDGF,NBEAL1,PTPRA,SP4,ARHGAP11A,NSUN6,PPP2R3C,FOXN2,RBBP5,OLA1,FAM110A,GOLGA3,FLNB,ENPP1,AP3D1,SLC38A2,DDHD1,CNIH1,GLCE,BRIP1,UTP11,KTN1,NAP1L1,MLST8,ARNT,TEX30,PPM1F,MARCHF3,DNER,CDCA3,ECSCR,IK,NUSAP1,CCDC90B,KNTC1,NUDCD2,HPS4,CDC16,CNTROB,HP1BP3,CDC20,SZT2,SPATA5L1,OSBPL3,FMC1,BORA,PIBF1,ZWILCH,WDR62,CCR6,ETAA1,GPANK1,SNHG32,MED17,CHKB,NRBF2,RPS6KA5,TENT4A,ABHD15,CPD,DNMT3B,LRRC40,KIF2A,CCT5,DNTTIP2,GFM1,SNRPF,CDK1,DNAJC21,ZNF652,SENP6,CRBN,EPRS1,AKR1B1,GPSM2,ASF1A,NUPR1,MMS22L,TOPBP1,TMEM218,EEF1B2
GSE21063_WT_VS_NFATC1_KO_BCELL_UP	ADHD	2.86E-05	0.000935222	0.975586	161	0.703173	brain	TWAS	c7	0.975586	1	STK32C,CACNB2,VPS53,HIC1,CTNNA1,RHOH,PLAC8,LMO7,CASP6,CASTOR1,GUCY2C,FBXO6,EAF2,PARP9,PCDH8,ENTPD1,SLC44A3,SH3PXD2B,ABLIM1,GFRA1,EFNA3,GPR85,RASSF2,SH3TC2,PCYOX1L,ANXA6,NAALADL1,SNX32,EFEMP2,CTSW,CTSF,CCS,BBS9,GPR161,CCDC181,PPP1R3G,SLC38A3,EXTL2,ZNF239,POGLUT1,NRIP2,PRR5,AFF3,OR7C1,NT5E,C3orf70,LOXL1,STOML1,SEMA7A,EHD3,LOX,KYAT3,PCSK1,NLRC3,TRAP1,PCNX4,TBCD,PEX11A,NEB,RABL2A,USP49,SLC16A11,PHF23,COA4,UCP2,MAP6,PYROXD1,FAH,HSD17B14,PPA1,SAMD9L,CCR5,SIGIRR,TSPAN4,ASB2,GPNMB,NPHP3,THY1,HTR1D,MPP4,GPX2,SELENOP,WNT10B,PDZK1IP1,ANGEL1,RNASE4,FBXO34,PIK3CG,DUSP2,GTF2H5,MYO6,TRAPPC2L,TRIM66,CD200R1,AGTR1,CADM2,USP31,MRPS21,ECM1,MELTF,OXNAD1,SPHKAP
GSE2124_CTRL_VS_LYMPHOTOXIN_BETA_TREATED_MLN_DN	ADHD	0.000394139	0.000950874	0.678507	174	0.933422	brain	TWAS	c7	0.678507	1	CPEB1,TNNI3,CRCP,TBL2,MANBA,RCAN1,ANTXR2,MRPL20-AS1,TIFA,SH3D19,CNGA1,JMJD4,MCTP1,TPD52L1,VPS13C,EFHC1,PACRGL,CDC42BPG,UBE2F,RHOJ,STARD6,CCDC68,HAUS8,CMSS1,PECR,MYRFL,PDYN,DNAAF9,SPEF1,MAVS,NSUN6,SNX33,PPIP5K1,IBTK,BLOC1S5,ACADSB,KCTD6,SLC25A26,PKIG,WFDC2,ZFYVE16,FAM210A,AMY2A,DDX59,SNIP1,ALOX5AP,TEDC2,EHD4,TARS3,EPAS1,GALM,DLEU7,ALG11,MDFIC,FAM171B,NLN,DEPDC7,SLC66A1,EFNB3,CEP162,SIPA1L3,FCRLA,PKP4,SMUG1,PIK3R4,TFEC,TDRD3,CCR5,COL18A1,FBH1,ATP13A2,DPAGT1,NLRX1,PDSS1,GFPT1,PIGH,SLC25A15,VWA8,TRABD,CTU1,LPAR3,SLC4A1AP,WNT5B,CCNYL1,PIKFYVE,IKBIP,KCTD17,GPATCH2L,GALC,BBS10,CSRP2,GDNF,TLCD2,ABLIM3,NMB,TRAF6,PPFIBP1,GORAB,PLD4,AHNAK2,PIEZO1,CCDC28A,LPIN2,ALDH3A2,WSB2,FANCM,DCTN4,GOLT1B,CYP39A1,YARS2,PCOLCE2
GSE2124_CTRL_VS_LYMPHOTOXIN_BETA_TREATED_MLN_UP	ADHD	0.000199412	0.000492255	0.685405	181		brain	TWAS	c7	0.685405	1	TMEM91,HCG4,ACTB,PMS2,RPL9,COX6A1,PRDM8,CDH18,DENND1C,RPL17,ARAP2,NGFR,ASPHD1,ACSM5,MYH14,SIGLEC7,ZNF841,LRRC4,NRF1,CCDC167,RAC3,RPS14,STEAP3,RIMKLB,KCNN1,KXD1,FXYD4,ROCK1,ALOX15,RPL28,NLRP4,MORN1,LYZL4,HSPB2,SGCD,INSYN1,COX5A,SSUH2,OXTR,TATDN2,ATP5MC3,GAL,TAGLN3,C20orf96,RPS6KL1,PCP4,SEPTIN12,ARMC9,SNORC,RHCG,SLC9A3,ZDHHC11,P2RX6,UPK3A,MOK,PCDHAC1,ERBIN,SYCE1L,CEMIP,UBR4,HTR6,RPS23,CRYBA4,SLC28A2,TSPAN11,C16orf95,SSTR3,KCNJ4,RPS25,MET,SH2B2,LRRC17,COX6B1,TMEM63C,PRIMA1,MDH1B,IGFBP3,LMF2,LRP6,HERC1,KSR1,TOGARAM2,POM121L2,UNC13C,SLC39A2,ZNF292,FBXL7,MICAL2,EIF3F,TUB,RPL27A,ATOH7,TEKT5,RPS7,BFSP1,UPF2
GSE2128_C57BL6_VS_NOD_CD4CD8_DP_THYMOCYTE_DN	ADHD	-0.00123829	0.00285885	0.664911	169	0.833377	brain	TWAS	c7	0.664911	1	ST8SIA6,MBOAT7,EPS8L1,ZNF667,METTL27,N4BP2,SNHG8,CASP6,TCN2,CNOT6L,HSD17B11,UBAC2,MRPL36,ENTPD6,DGKA,ECHDC1,SKAP1,ACSF2,TBX6,YPEL3,C11orf71,FASN,VMAC,PNPLA6,CBR1,TMEM230,PPP1R1B,CNP,JARID2,C11orf68,CORO1B,PDLIM7,SAV1,STX16,PRXL2B,TCF12,PPCDC,FDXR,GPR155,MIDEAS,AREL1,EIF2B2,ANKRD10,ELOVL5,TRIM25,MIA2,BPHL,HMG20A,TMEM106C,FMNL3,SLC25A1,C22orf39,TMEM191C,DPP4,ECSIT,INAFM1,DHX34,IFT80,NUMA1,DECR2,IFT140,LTB,CTDNEP1,CCDC62,PITPNM2,DENND11,EZH1,PLA2G2C,PINK1,RAP1GAP,MAP2K5,CLN6,CORO2B,GLG1,INPP5K,SMYD4,TTLL12,RAF1,IQSEC1,RGMB,NHLRC1,KLHL7,ALKBH1,DDX24,SESTD1,IL27RA,CCDC102A,RDH12,WDFY1,SCP2,ACOT11,GRAMD1B,SIAE,RNF149,ARID5B,TLCD1,IKBIP,RAB2B,METTL3,RALGAPA1,COG5,ANKH,XPOT,DTD1,NUDT14,SFMBT2,CERS6,ANKMY2,SNX13,RAB3GAP2,TMEM18,CCDC91,FAM234B,PEX3,NFKBIZ,EARS2,LDHB,RCSD1,NARS2,XXYLT1,PIGX,TARS2,LRRIQ3,SUCO,MTR,FDX1,ZNF436,HACD3,UPF2
GSE2128_C57BL6_VS_NOD_CD4CD8_DP_THYMOCYTE_UP	ADHD	-0.000188355	0.000688514	0.784418	160		brain	TWAS	c7	0.784418	1	CXCL2,TBC1D9B,CDK14,CYTL1,KREMEN1,TUG1,PHC2,EAF2,DCTD,LPCAT1,ARSK,NCOA7,CCDC186,DDX60L,ITGB3BP,RNF144A,ADAM17,SPSB2,RIMKLB,HK2,NRIP2,CD82,TMEM39A,WASL,NEDD4,ATP8B4,LINC00839,PIGV,HUS1,UPP1,STAT1,BTN2A2,HTRA1,EIF2B2,YOD1,CD55,AFDN,BCAT1,F11R,TSTD1,SLC38A2,MPHOSPH6,RPUSD3,POLG,SLC11A1,ALOX5AP,ABCA17P,TEX30,CAB39L,PELI2,GIMAP5,RHBDF1,STARD4,PID1,MED31,TMEM213,DENND11,MGAM,PINK1,CARD8,RBBP8,SPARC,PKIG,STAU1,TICAM1,MET,CTTN,LTF,SPTLC2,INO80D,ZBED5,RBM17,CDC42EP3,ARHGEF3,SLC39A11,PCTP,NDUFA10,CKAP4,USP3,KHNYN,RNF149,ERCC1,UBE2Q1,PNP,RAB2B,IL1A,JAKMIP2,CDK7,EGFEM1P,PDK1,FAM228B,CASP1,CARD16,SNTN,SNX9,SERAC1,PLPP3,PTPRM,REPS1,EMP1,SMCHD1,TGIF1,GNG12,WLS,PNPLA1,SWT1,VWA8,SERPINB2,NSUN3,VSIG2
GSE2128_C57BL6_VS_NOD_THYMOCYTE_DN	ADHD	-0.000164481	0.000962391	0.864296	130	0.588429	brain	TWAS	c7	0.864296	1	TXNL4B,USP10,ABCA7,PEX1,GPR15,TMEM50B,ATG7,TBCK,NUP54,SPARCL1,GPRIN3,C1QTNF7,TLR3,RWDD4,WASHC4,CFAP43,DCUN1D4,VPS13C,CC2D2B,PI4K2A,INPP4B,S100A8,DAP3,BCAN,PDXK,CAMK2B,SFXN5,GID8,RGS14,GMPPB,MTHFD2,LINS1,STX16,TRIM63,SMPDL3B,SLC15A3,CD6,HID1,CAP1,CD244,FAM151B,DTX1,RITA1,SLC11A1,TMEM198,TECPR1,KRR1,SELENBP1,HIC2,PPM1F,ZNF839,NUDT15,PCDHB15,ARAP3,PPP1R13B,ACAP1,MYH10,PLCB3,PPP1R14C,LONP1,STX2,P3H1,ARTN,DAPL1,HSPA2,RASSF4,HRAS,GLUD1,GALNT1,PMM1,TESC,HBS1L,ITGB1,MAP1LC3A,XPO4,PDXP,PCYOX1L,TOX4,PDE1A,NCKAP1,FFAR4,LXN,AGMO,FBXO28,GORASP2,PPFIBP1,CYBA,PIEZO1,LITAF,SWAP70,TRIM24,TELO2,NUBP2,CASQ2,NHLH2,STK35,NBAS,PAK2,RNF213
GSE2128_C57BL6_VS_NOD_THYMOCYTE_MIMETOPE_NEGATIVE_SELECTION_DN	ADHD	-0.00101988	0.00328793	0.756417	136	0.786579	brain	TWAS	c7	0.756417	1	ZBTB44-DT,RPIA,DNAJB14,PDLIM5,IFNAR2,IL10RB-DT,IL10RB,MCUB,NFXL1,S100P,GSTO1,ITPRIP,ABCC3,SERP1,P2RY1,ACSL5,CASP7,CCDC186,STK10,ERGIC1,ATP5MC2,ECH1,BLVRB,SLC37A1,NT5C3A,TOM1L2,ADAM17,KLF11,EEPD1,UIMC1,CLEC2D,WDR54,ZNF148,HDGF,PLA1A,TEX9,PBX4,GMIP,NLRC4,MS4A7,SLC15A3,FOXN2,DTD2,CDK18,EFHD2,CYB5A,CNDP2,GBP1,CAP1,SYT17,RDH16,CRYBG1,OPN3,CHML,TRNP1,THEMIS2,CHCHD10,LRP5L,CD36,SEMA3C,SEPTIN10,SOWAHC,PHLDA1,DRAM2,C1orf162,GTDC1,IFT57,HSD17B12,OR2W3,B4GALT5,TMCO6,TMEM170B,STARD4,UCP2,RHOF,RILPL2,CCNG1,NAGLU,NR1H3,CAT,SLC6A6,MRPL14,RBM17,MMD,UTP20,KBTBD7,BTBD10,RAB8B,CMPK1,ME3,TMEM135,NF1,LFNG,MFSD1,ELK3,DEGS1,FBXO38,INF2,ADI1,RCN1,KSR2,WSB2,RHBDL3,PNPLA1,HACD3
GSE2128_C57BL6_VS_NOD_THYMOCYTE_MIMETOPE_NEGATIVE_SELECTION_UP	ADHD	-0.000976249	0.00269563	0.717232	174	0.355023	brain	TWAS	c7	0.717232	1	LRRC27,SAXO2,HOMER2,C17orf50,MYO19,POLRMT,IZUMO4,SORCS2,FGF5,NIPSNAP1,DCLK2,KLKB1,CH25H,KIAA0825,ASPHD1,INO80E,MYBPC2,KIRREL1,ACRV1,CNN3,BBS7,FGF2,HTR3B,C11orf71,BMP7,ATG4C,EEPD1,FABP3,ANKLE1,MPV17L2,PGPEP1,LYZL4,SNX24,IL17RB,PIF1,FAM163A,CNTN2,CHCHD6,ACY3,GAL,C17orf58,PTPRT,TRPM1,PLCD3,ACBD4,CEP128,LCA5L,SUSD5,TNN,ARHGAP23,POSTN,ANGPTL6,ITGB5,RABL2A,PCDHB13,PARP2,KLHDC10,OTOS,SNED1,GAL3ST2,KRT80,SMIM17,CAP2,FBXO17,HDAC9,SEC14L5,NUP42,POMT2,NDUFA10,CLTB,WDR73,CBL,F13A1,IGFBP3,BBS2,FZD7,SCG2,RFTN2,PPP6R2,CADPS,KLF1,ANK3,CABCOCO1,SLC2A2,TRIM17,NUP133,TMEM231,INSYN2B,ACVR2A,INSM2,TDRD12,SLC26A4,WIF1,EXOC6,MTIF3,FAM110C,GSTM4,SASH1,ABCC9,RAP1GAP,AKR1C3,NAGK,RGR
GSE2128_C57BL6_VS_NOD_THYMOCYTE_UP	ADHD	0.000316481	0.00095446	0.740205	122	0.922807	brain	TWAS	c7	0.740205	1	VIM,ST14,EIF2AK3,HMGB2,SAP30,METTL14,LYAR,SPPL3,DCLK2,IFNGR1,ACAA2,ARAP2,SNRPC,KCTD20,S100A6,KDM8,APOBR,SULT1A1,XBP1,CENPS,HAUS8,HDGF,CENPJ,ITGB3,ATP8B4,LAMB3,G0S2,HSD11B1,NABP1,ERN1,ARMC7,H2BC5,G2E3,SLC52A3,CUZD1,KPNA2,GBP7,CCNF,NMRAL1,EXO1,BRIP1,SNHG3,WDR62,ZNF146,TICRR,IDH2,KIF14,GNPTG,JPT2,SPC24,CSE1L,B4GALT5,B3GAT3,CSNK2B,LSM2,PEPD,IGSF11,PASK,PSPH,CCT6A,RECQL,TFAP2C,SH3GLB1,RIOK3,ELOVL1,MLKL,UBE2G2,PCNT,UCHL5,DIAPH3,SLA2,ITPK1,TSPAN17,BMP8A,H2AX,THY1,RARS1,FHIP1B,FGL2,LRP8,LYPD3,SPATA6,SPAG5,TRAF4,RAB11FIP4,LFNG,MED19,STARD7,RNF166,PLXND1,BEND7,KMT5A,RFC5,CCND2,C12orf4,TUBE1,KIF18B
GSE2128_CTRL_VS_MIMETOPE_NEGATIVE_SELECTION_DP_THYMOCYTE_C57BL6_DN	ADHD	-0.000173825	0.00093976	0.853255	169	0.314201	brain	TWAS	c7	0.853255	1	MYO1H,GLTP,OMA1,POLR1A,RCHY1,CDKL2,SDAD1,DBN1,MAPK9,TRIM7,HLA-G,HLA-B,PSMB9,CDK14,FZD1,N4BP2,GOT2,LRBA,LIMK2,HLTF,TRMT11,RASL11B,TXNDC15,FAM81B,RIOK2,HERC3,SEMA4A,NUP93,AGPAT3,SUMO3,PACS1,BRMS1,MYO15A,IFNLR1,MIS12,AFF3,MAP4K4,SELL,SCYL3,UBXN11,ATP5IF1,WDR76,MORN4,PI4K2A,PRORP,CYB5R1,ZNF212,WDR86,CHCHD6,EIF2B2,C7orf25,CEP128,CASQ1,SKAP2,ZNF597,CLUAP1,ATP23,GPI,SIPA1L1,C1orf198,PAWR,GDF9,ABCC1,EML6,SUPT20H,PDE8B,TBCA,RNF145,FNBP1L,TTC9C,ZKSCAN8,MAP3K4,AAGAB,NMUR2,EFHD1,AIFM2,UNC13D,RNF157,SELENOI,OTOF,IFT172,UCHL5,IMMP1L,TMEM25,PTPN18,IRAG1,ESYT3,SERHL2,PPFIBP2,GINM1,DYNC2LI1,PPM1J,PPP1R13B,NUDT14,ERC1,APAF1,COMMD7,GGA1,GGPS1,PEX26,SMYD4,PIK3CG,SLC26A4,DHX35,DUSP2,ZNF652,CMTM7,MPPE1,IFT122,PLCE1,SGF29,OXNAD1,PRKAB2,CHD1L
GSE2128_CTRL_VS_MIMETOPE_NEGATIVE_SELECTION_DP_THYMOCYTE_C57BL6_UP	ADHD	0.00232986	0.00350857	0.506658	126	0.399354	brain	TWAS	c7	0.506658	1	ACACB,LENG1,LILRA2,LILRA1,LILRB1,ZSCAN23,GABBR1,HLA-DRB1,SLC39A8,NFKB1,EGF,NDRG4,PXN,P2RX7,P2RX4,AHRR,TRIM2,ADGRE1,FAM182B,RBMS2,TRPM2,ITGB2,RNF24,RASSF2,FOXN3,PIM3,SELENOO,LINC00926,THBS1,TBC1D2B,DENND4A,CPNE8,ADIPOR1,DSTYK,IKBKE,GLRX,HAS1,SMAP2,GCLC,THUMPD3-AS1,SCML4,PNKD,SGCG,ATP7B,ADAD2,GCNT2,TRPT1,TSPAN33,HSPB7,RASSF9,CNTROB,PPIF,DNAJB4,FCGR2C,AGRN,LRRC34,EFS,GGA1,CBY1,S100A8,CCR5,NBEAL2,USF2,MDH1B,PTH2R,NUDT12,KCNC4,ULBP2,SEL1L2,NIPA1,FUT8,ADCY6,E2F7,EPHX4,SLC43A3,CASP1,IFI16,PRDX1,SNX9,LITAF,CLN3,SHISA6
GSE2128_CTRL_VS_MIMETOPE_NEGATIVE_SELECTION_DP_THYMOCYTE_NOD_DN	ADHD	-0.000232147	0.00318825	0.941955	142	0.305822	brain	TWAS	c7	0.941955	1	LINC01252,BORCS5,POLRMT,KISS1R,PSG4,ZBTB46,MCUR1,ZNF138,FAT4,TLL1,SLC38A7,UQCR10,PLOD1,TNFRSF4,NFXL1,PALLD,TRIB2,PDGFC,SMG1P1,APBB1IP,CCDC137,CLEC4G,COQ9,PRADC1,FAM89B,PACS1,TBX19,EEPD1,OLFM2,ZNF442,NPIPA1,RERE,ZZEF1,ALOX15,MINK1,TBC1D17,PI4K2A,HSD11B1,NISCH,STAB1,TKT,PLEKHO2,RECQL5,QSOX1,RAB8A,C17orf58,PXDC1,ALDH2,MAPKAPK5,APOL4,MNT,ZNF568,SPINT2,KCNK6,TSC2,MLST8,TTC9C,IL18BP,MRPL48,SLCO3A1,POGLUT3,TSPAN33,LINC02458,TTLL12,MCRIP2,CBX6,SLC4A7,NAALAD2,ISM2,ZNF667,CLTB,SYNGR2,DSG1,ARHGAP25,GAS2L3,WNT7A,SBF1,SILC1,SNX17,PDE1A,DYRK2,PIEZO1,ACAD9,CD200R1,DNAH10,C11orf21,EMB,NDUFC2,SPHKAP,MGME1,RGR
GSE2128_CTRL_VS_MIMETOPE_NEGATIVE_SELECTION_DP_THYMOCYTE_NOD_UP	ADHD	0.000201538	0.000954462	0.832767	162	0.313462	brain	TWAS	c7	0.832767	1	HACD1,CORO1C,HELZ2,RNF130,TLR1,RHOH,PLAC8,ARAP2,RELL1,SLC7A11,ACKR3,HPGD,CXCL11,SEPTIN11,SPRY1,BLNK,VKORC1,ADAM15,C19orf47,CSF1R,NDST1,PDPN,RNASEH2C,PITPNC1,SLC16A6,ABCA9,DGKD,ACP5,CHD9,SLC25A33,CLSTN1,KIF1B,CALHM6,TIMP2,AUP1,CLPTM1,LIFR,LAMTOR4,DDX1,PCYT1A,SLC29A3,MICU1,NUCB1,RCN3,MS4A7,RAB3IL1,STAT4,RTP4,LPP,SRXN1,PDE7B,GBP7,GBP4,DLST,SCPEP1,AKAP1,SCAMP1,THBS4,PXDC1,RBFOX2,KDELR3,ACER3,TENM4,GLB1,MFGE8,MAN2A2,GSTM3,DRAM2,CTSS,ARNT,COMT,TMEM176B,B4GALT5,TNFRSF1A,CD14,ARAP3,IL18BP,PDE2A,METRN,DOCK1,PID1,PLXDC2,CLEC5A,NR1H3,RNASEL,MAGI2,SDC4,FCER1G,FCGR2A,FCGR3A,CASP8,TICAM1,LRRC75A,PGGHG,IFITM2,IFITM3,C3AR1,SULF2,C1QA,C1QC,CD33,LY86,ACYP2,SELENOP,FMNL3,LRP8,PCK2,KLF7,SERF1A,LCP2,RAI14,RALGPS2,TM7SF3,EDEM1,PREP,FCGR1A
GSE21360_NAIVE_VS_PRIMARY_MEMORY_CD8_TCELL_DN	ADHD	0.000132351	0.000692236	0.848374	149		brain	TWAS	c7	0.848374	1	PWWP2B,PAOX,PLXDC1,STARD3,PLEKHM1,HPGDS,SLC46A3,UBL3,DCK,HSD17B11,MSMO1,EYA4,ATP10A,RNF150,ABHD12,IFIT2,LIPA,IFIT1,NRP1,ABCC3,STX4,OSBPL11,PLXNA1,JUP,GPX3,HMGCS1,EPOR,MAN2B1,ZFAND2A,GNA12,S1PR1,APOC1,PTPRA,FMN1,CDO1,COMMD4,STAB2,TTYH2,CD300LF,ABCD4,NPC2,TRIM25,SLC22A23,WDR91,METRNL,AMDHD2,MOV10,OLFML3,MEF2A,SLC35F5,RCBTB2,NUMA1,ITGAV,RGL2,CUTA,HDAC5,VAT1,SLC66A1,NPC1,PDLIM4,CD109,RGS1,RGS2,SAMD9L,SUN2,SLC29A3,TRPV2,ABCG1,RNH1,HEXB,SULF2,GSTM1,LY86,MMD,CERK,PGAP1,F7,IQSEC1,PKIB,SMPDL3A,CLEC7A,VWA5A,PCK2,NAV2,LAPTM5,S100A13,UBE2L6,PTPRK,ADSS1,PLD4,MYOF,GRK3,ZDHHC14,PHACTR2,CMTM4,LDHB,IL6ST,ANKRD55,SLC22A18,FCGR1A,CTSS,FGD4,TBC1D16
GSE21360_NAIVE_VS_PRIMARY_MEMORY_CD8_TCELL_UP	ADHD	2.87E-05	0.000693524	0.966937	140		brain	TWAS	c7	0.966937	1	HP,IL17RA,STING1,FLOT1,RHOH,SPINK2,PGM2,VGLL4,TCN2,NAAA,PLOD1,PDPN,CD38,CH25H,ANXA3,PBXIP1,NDUFV3,PFKL,SFXN5,PIK3R2,HK2,SPSB1,NECTIN2,APOC1,APOC2,DMPK,THBS1,NT5E,PTGFRN,FCGRT,DTX4,RAB3IL1,PGAM1,HSD11B1,SNX1,QSOX1,MCFD2,HFE,ENPP1,COX7A1,SIPA1L2,ADORA3,CHSY1,SERPINE2,MCM6,PTPN1,PDE2A,PGAP6,NME4,CALML4,DSC1,STX2,FCGR2B,CDH1,KDM7A,SH2B2,TNFAIP8,HSD17B4,IFITM1,TMEM9,PTPN7,ZC3H12D,F13A1,PMEPA1,CPNE2,SPON1,PIGN,CRYL1,NOS2,ALDOC,SSH2,TPI1,C1RL,KLF7,DAP,DHCR24,PDK1,LFNG,LAMA2,EMILIN2,ULK2,FURIN,CCND2,LDHB,IL21R,ECM1
GSE21360_NAIVE_VS_QUATERNARY_MEMORY_CD8_TCELL_DN	ADHD	0.00323492	0.00327765	0.323662	132	0.546208	brain	TWAS	c7	0.323662	1	CD38,LAP3,INTS12,HERC6,ISG15,NADK,TLR3,ZNF330,RASGRP3,FAM98A,RNF8,CMTR1,AEN,ISG20,POLG,SETD4,IFIT2,IFIT1,IFIT5,DDX60,PLSCR1,NOMO3,NIPAL3,VCPKMT,MOB1A,ZNF239,ZNF148,CHST12,ANKFY1,MIS12,XAF1,POGLUT1,ZPR1,EIF2S1,SLC24A1,C3orf52,SLC16A6,LNPEP,SERPINB9,RIPK1,OAS3,IFI44,HOMER1,PNO1,PHF11,IFIH1,MRTO4,SP110,SP140,EHD4,ZNF134,MR1,DHX58,AARSD1,DOP1A,HIF1A,SNAPC1,ZNF702P,CRK,ODR4,NIP7,BNIP1,TRAPPC4,DDX18,LARP1,CNOT8,IFITM2,IFITM1,IFITM3,IRF7,EIF2AK2,RTP4,TRIM21,TRIM22,ESF1,APOL6,MX2,MX1,KANSL2,ZNF195,ZCCHC2,EIF5,SRD5A1,GOSR1,ADAR,UBC,UBE2L6,FBXO28,TDRD12,CASP1,TMEM127,NOC3L,MORC1,TAP1,TENT5A,MIS18BP1,NSUN3,LGALS8
GSE21360_NAIVE_VS_QUATERNARY_MEMORY_CD8_TCELL_UP	ADHD	0.0001587	0.000951186	0.867492	157	0.22647	brain	TWAS	c7	0.867492	1	TADA2A,LIAS,TMEM33,GALNT7,AGA,CD38,LAP3,INTS12,HERC6,PAQR3,ISG15,NADK,ARFIP1,SAR1B,ISG20L2,TCP1,ADAR,AEN,ISG20,SETD4,IFRD1,IFIT2,IFIT1,IFIT5,DDX60,SLC39A9,MED6,PLSCR1,NIPAL3,CLEC2D,STAMBP,MIS12,XAF1,FER,ZNHIT6,IDH3A,TENT5A,IBTK,DOP1A,SLC24A1,GLS,SLC35A5,LNPEP,MRS2,BMP8B,TRIM25,RIPK1,OAS3,SOBP,IFI44,HOMER1,PNO1,RIF1,PHF11,IFIH1,SP110,SP140,TMED5,MGA,EHD4,PIGK,VN1R1,DDX10,PARP12,MGAM,DHX58,AARSD1,SNAPC1,ARFGEF2,CRK,SRR,C1GALT1,IPO8,TRAPPC4,TDRD3,IFITM2,IFITM1,IRF7,EIF2AK2,RTP4,TRIM21,TRIM22,ZCCHC2,SERPINB8,APOL6,PCID2,RBM28,SELENOP,MX2,MX1,EIF5,SRD5A1,DTWD1,ORC4,UBC,FBXO28,DROSHA,DCAF17,POLR3F,TMEM9B,NOC3L,ACP1,POLR3G
GSE21360_NAIVE_VS_SECONDARY_MEMORY_CD8_TCELL_UP	ADHD	0.000118664	0.000569401	0.834916	136		brain	TWAS	c7	0.834916	1	DTX2,GSAP,IGFBP7,PGM2,FAM114A1,DCBLD2,NFKB1,FBXL5,HCLS1,CP,FAS,CH25H,UFSP2,ZDHHC6,SEMA4A,GPR85,PFKL,PDPN,TGFBI,PRELID1,RELT,DGAT2,HK2,CMAHP,MICALL2,AOAH,ARHGAP31,CD302,PPIC,LRRC25,RAPGEF5,PDE10A,PGAM1,MYO1B,LPP,QSOX1,CHI3L1,MALT1,FLNB,SDC4,CD40,SLC13A3,ITGA8,FHL3,ABCC1,IFT57,PTPN1,SLCO3A1,PID1,PPP1R14B,CDC42EP2,DENR,PEG10,EGLN1,SLC39A13,LPCAT2,HERPUD1,DRAM1,GPD2,DSC1,JMJD6,FCGR2B,ITGA5,TES,MET,GMFG,SH2B2,IFITM2,PPFIBP2,VCAN,LRRC8C,ANTXR1,LMO4,RTN2,TMEM26,NOS2,TPI1,KLF7,KCTD12,EDNRB,LAMA2,VCL,ADK,PIK3CG,PRKAR2B,TRAF3IP2,PDE4B,GNG12,NXPE3,RAB30,CLCN7
GSE21360_NAIVE_VS_TERTIARY_MEMORY_CD8_TCELL_DN	ADHD	0.00261601	0.00327502	0.424421	148	0.642985	brain	TWAS	c7	0.424421	1	LASP1,R3HDM4,CNN2,GPX4,ATP8B3,MKNK2,SPPL2B,SLC2A4RG,ZNF512B,DBN1,CANX,RNF39,PNRC1,SPON2,SPCS3,IQCA1,CCNI,SLC35E2B,CFAP74,TMEM131L,ESYT1,ACAT2,NME7,RNF44,MXD3,MYO9B,MAST3,KLHL35,ZNF589,TMA7,PRKCA,ETHE1,ERCC2,IRF2BP1,PCSK7,CDC25B,RPL13,DBNDD1,SLC9A3R1,SSH3,IGHMBP2,KCNJ9,TEDC2,CORO7,GLYR1,PNN,SEC14L1,IFT52,B3GNTL1,CDCA8,ATG14,EXOC3,CD53,PPM1F,CDCA3,APBB3,NUMA1,VPS52,RGL2,TMC6,RHOF,TP53I11,ARHGAP1,CSTPP1,MYH10,WASHC3,FUT2,CDC20,AKR1A1,GLRX5,MAP1LC3B,OXA1L,RBM23,CYTH4,CBX7,TES,GMFG,ADORA2B,FLII,CPVL,APBA2,CROCCP3,PRDX2,GIPC1,RNPEP,CERK,TOM1,NUP210,ANKRD28,TRDN,NUAK1,CHKB,PIP4K2A,SMPD1,ECHDC2,ETFB,TAL1,PYY2,LAPTM5,NUDT7,FTO,KLHL29,CRYBB2,GPR135,NR2F1,PTTG1,TMEM212,RGS4
GSE21360_PRIMARY_VS_QUATERNARY_MEMORY_CD8_TCELL_DN	ADHD	0.000305243	0.00095763	0.749917	150	0.303099	brain	TWAS	c7	0.749917	1	ELANE,TLE5,SQSTM1,PNRC1,PILRB,LRCH4,SLC35E2A,DOCK9,FBXL5,TMEM63A,LPIN1,TRIB2,RYK,CMTR1,ABLIM1,DET1,CCDC69,DPF2,LTBP3,CCS,SSH3,CHD9,CLEC2B,MST1,ZNF236,GCC2,PPP2R5A,SNRK,ZNF14,FAM149B1,WASF2,CD37,STAT4,SNX6,ZNF862,C6orf62,ZFYVE16,LIPT1,TAX1BP3,ZNF573,ZNF302,ADD3,UBL3,USPL1,S100A10,S100A6,HIPK1,TTC17,KDM5A,NGRN,ZNF814,ZBTB22,PJA2,ERBIN,KLHDC10,C2CD3,NBR1,AGBL2,SERINC3,PTTG1IP,MCM3AP,ASTE1,TRAF5,ZC3HAV1,CCDC93,NCOR1,TNK2,SIRT3,SIGIRR,IRF7,TMEM80,ST6GAL1,ZBED5,MACF1,HPCAL4,TOP2B,ABI1,PSME3IP1,RPL37,BRD1,LMF2,RIN3,DHRS1,CTBS,LETMD1,TRIOBP,OSBPL2,ZNF83,SKAP1,ZNF652,SENP6,MON2,LEMD3,CCDC91,FRAT1,PLEKHO1,CLCC1,CELSR2,DENND2D,CD247,PRKCQ,PARP8,GALNT11
GSE21360_PRIMARY_VS_QUATERNARY_MEMORY_CD8_TCELL_UP	ADHD	0.00446835	0.0030939	0.14867	147	0.848025	brain	TWAS	c7	0.14867	1	PLEKHM1,SQSTM1,CD83,HPSE,ABCC5,HPGD,P2RX4,ADGRE4P,MYO1F,TNIP3,ANXA5,COQ10A,ENTPD1,CSTB,IFIT2,IFIT1,PLD3,DDX60,SLC15A4,EEPD1,CLIC4,TMEM50A,ENGASE,RNF213,MTHFD2,ZFAND2A,GPR157,MED11,XAF1,LY75,SERPINE1,TNS3,PRKCD,STAT1,MGLL,SRXN1,CYB5A,PDE7B,WASF1,DOT1L,TRIM25,SCPEP1,WDR91,IFI44,CD36,ASNS,AMDHD2,S100A10,MARCHF3,ASCC3,TNFAIP2,RASA4,CD9,GPR162,PMP22,PDLIM4,MLKL,ZNFX1,SAMD9L,MET,SAMHD1,LTF,RASSF4,IFITM3,IRF7,GPNMB,ADGRE5,CLEC4E,CLEC7A,GSTM1,TTYH2,CLEC4D,GLTP,MOV10,ZCCHC2,XRCC1,PLK2,MYOF,UBE2L6,CD180,LGALS3,PLXNC1,AMDHD1,GNS,CCDC50,IL6ST,ANKRD55,EMP1,IL1RL2,TNFSF4,GPR137B
GSE21360_PRIMARY_VS_SECONDARY_MEMORY_CD8_TCELL_DN	ADHD	-0.000218723	0.00094784	0.817502	156	0.053188	brain	TWAS	c7	0.817502	1	AP1G1,R3HDM4,ZNF415,PTPRH,HLA-F,BAG6,TAP1,IGFBP7,NDUFC1,RNF4,TEC,JAK1,MVP,CLEC4M,TIMM44,CERS4,PKNOX1,MEN1,RCE1,TGFBI,FAM153A,GALR1,ZNF239,ZPR1,TMEM161A,MAU2,FUT2,BCAT2,FCGRT,PRRG2,KLK10,SLC15A3,FMOD,ABT1,ALDH6A1,HIGD1B,CORO7,DNAJA3,RDH16,ITGB8,HSPB8,DRICH1,POLG,UBE2G2,ATG14,AGT,TCHH,ATP8B2,NTM,ASB8,WNT10B,HTR3B,FASTK,ATP7B,ZNF324,KRTAP5-9,PMP22,NR1H3,CHRNB1,ATOX1,RPS23,INPP5K,RBM23,PABPN1,BNIP1,TRAPPC4,SAP30L,ALLC,FHOD3,CROCCP3,MST1L,WSCD2,TOM1,CAPZA1,PSKH1,PDE1A,NUDT7,SLC7A9,TMEM127,DYNC1I1,SV2C,POLR1D,E2F6,CCDC92,RETREG2,ATP1B3,GPR135,BRD9,TMEM212,SGSH
GSE21360_PRIMARY_VS_SECONDARY_MEMORY_CD8_TCELL_UP	ADHD	2.52E-06	0.000694037	0.997098	131		brain	TWAS	c7	0.997098	1	HOMER2,LAIR1,FGGY,FKBP1A,CRCP,KRIT1,PEX1,REST,AGA,ETFDH,ACKR3,XPOT,LLPH,CFAP74,TMEM33,EAF2,SLC15A2,HACD2,ARFIP1,ZBTB7C,LIPG,MAPK4,APBB1IP,RTN4,PPP4R3B,ZBTB7B,THBS3,NRCAM,TMEM45A,NRIP2,PPP5C,SNX24,RPS3A,CRYAB,MICU1,TRIM45,GLS,STRN3,NUBPL,DMBT1,C10orf88,PRKAR1A,DLST,MRS2,BMP8B,MICU2,IL32,DNASE1,IFT27,ADSS2,UPB1,ALDH7A1,EPB41,MYH15,MMUT,HNRNPUL2,VPS33A,RECQL,SPARC,CACNA1H,CACNA1I,BORA,DSN1,HSP90AB1,CCPG1,COBL,ULBP1,LRP2,TTC33,GLRX3,SMTN,KCNIP2,CCDC82,ARHGEF26,SPATA7,DNAJC10,OR52A1,GNG4,MTR,GPR6,RPGRIP1L,SLC1A3,IREB2,PIWIL1,LIG3,FAM234B,SPICE1,NAA50,IHH,ELAPOR1,HDAC2,HPSE2,GAB2,NCBP2,LCOR,RBM8A
GSE21360_PRIMARY_VS_TERTIARY_MEMORY_CD8_TCELL_DN	ADHD	-0.00337229	0.00373954	0.367167	127	0.672919	brain	TWAS	c7	0.367167	1	WARS1,CD83,TRIM26,TAP2,TAP1,PSMB9,RHOH,GUCY1A1,CXCL11,P2RX7,P2RX4,CD38,LIMK2,IL15,AK4,XBP1,ATP1B1,BLZF1,RALB,CMAHP,RERE,NECTIN2,CTSZ,VPS9D1,TBC1D2B,CYP1A1,NAPA,NUCB1,HSD11B1,DENND4A,STAT4,RBCK1,GBP1,GBP2,ZNF410,VAMP5,ST3GAL5,TRIM25,EPB41L2,APOL1,EYA3,PTAFR,CTNS,XPNPEP1,ZNF200,PLEK,SPTBN1,TNFAIP2,B4GALT5,SP110,DYRK4,NDUFA9,TNFRSF1A,ANKS1A,PTPN2,MR1,NPC1,USP6NL,KCNS1,SDC4,JMJD6,C2orf27A,IFITM1,IRF7,PMAIP1,NRP2,MTF1,MACF1,IL15RA,ADGRE5,N4BP2L1,SSTR2,SERTAD2,FZD7,IRF5,TYMP,SMPD1,RRP8,KIF2A,F3,UBE2L6,SERPING1,FEM1C,LCP2,FIG4,ATXN7,EDEM1,CIITA,LITAF,CERS6,RCN1,BPGM,SASH1,PTGER4,FCGR1A,PRPF3,PDE4DIP,VWA8,SERPINB2,DYNLT1
GSE21360_PRIMARY_VS_TERTIARY_MEMORY_CD8_TCELL_UP	ADHD	0.00248292	0.00358589	0.488678	131	0.15175	brain	TWAS	c7	0.488678	1	POLRMT,ZNF137P,LAIR1,LAIR2,RGS19,CIAO1,ACTR1B,SQSTM1,CLIP2,DTX2,ST3GAL6,POP5,MLXIP,HS3ST1,PHC2,NADK,RGS12,YWHAH,WBP1L,RAB5B,BOLA2,COA1,POLD2,LETMD1,MFSD5,IFIT1,PCNA,SLC36A1,CCT7,DGKD,RPP40,EIF3B,GNA12,SUPT4H1,CLPTM1,C1QBP,PARVB,TCF12,SERPINE1,NUDC,BAP1,PLEKHO2,MAP2K1,TATDN2,MGLL,PEX7,IKBKE,KDM3A,USP22,CYP27A1,CNPPD1,SCAMP1,PHLDA1,ADORA3,ABCC1,PTPN22,BTF3,SMARCD2,ARAP1,SNRPC,MAPK13,ACADVL,RETREG3,ACP2,DNMBP,SFXN3,FCGR3A,ABR,MNT,SLC6A6,SLC7A8,SDR39U1,PIBF1,SNHG29,MPRIP,USF2,ABCG1,LSM2,NCOR2,HMOX1,SH3BP1,HSF2,RDH11,MYO1F,CHST15,TNFRSF11A,ASIC1,CBFA2T2,PLK2,ZNF292,CD180,DGCR2,SYNJ2,XPOT,BRF1,CTPS1,AKR1C3,SGSH
GSE21360_SECONDARY_VS_QUATERNARY_MEMORY_CD8_TCELL_DN	ADHD	-0.000313843	0.000958599	0.743367	146	0.296191	brain	TWAS	c7	0.743367	1	PTBP1,TCF3,PGM2,EIF4E,RBPJ,FBXL5,CD38,MARCHF1,FAM162A,TMEM63A,LIPG,SAR1B,TGFBI,ADAM15,SEMA4A,NARF,NDUFV3,PFKL,PDPN,SFXN1,PRELID1,PYGL,ERO1A,HK2,THBS1,FBXO22,GYS1,PGAM1,EGLN3,SNX6,QSOX1,PTPN7,KDM5B,OAF,SLC16A6,ATG5,GRAMD1A,GGT1,PSTPIP1,CHSY1,GIMAP1,TMEM176B,TMEM176A,PTPN1,PIGQ,UBE2I,CCND3,ZC3H12D,MTHFD1L,RELT,EGLN1,DISC1,NBL1,LAMC1,DSC1,JMJD6,UHRF1,KDM4B,TNFAIP8,IFITM1,IFI27L1,NRP2,RNF141,DKK3,CATSPERB,BNIP3,CD81,HOOK1,RTCA,SMCO4,TUBA1A,CTSC,MAP4K4,POLR1G,NOS2,ALDOC,TPI1,C1RL,SNX18,PDK1,EDNRB,LCP2,PIK3CG,SNN,SRGN,TXLNB,EEFSEC,EMILIN2,RASA2,CCND2,POLR2D
GSE21360_SECONDARY_VS_QUATERNARY_MEMORY_CD8_TCELL_UP	ADHD	0.000113288	0.000961656	0.906222	122	0.601219	brain	TWAS	c7	0.906222	1	ADAM8,GPR35,CXCL2,DTX2,SLC7A11,NFKB1,PERP,FAS,TNIP3,TNIP1,PDPN,CLIC4,RIN2,HK2,PVR,EML2,DMXL2,GREM1,GYS1,SLC15A3,GNA13,CD200,MALT1,IKBKE,CARHSP1,FPR1,CD40,SLC13A3,DSP,SIPA1L1,INPP5B,ADORA3,PLEK,ASPRV1,FNDC3A,ASCC3,TNFAIP2,CD14,GCNT2,FURIN,SLCO3A1,STX6,KRT5,TARS1,RIOK3,FCRLB,NFKBIB,S100A9,ADORA2B,DMKN,ELOVL7,AMPD3,IL15RA,CLEC4E,ITGA2,MT2A,MT1A,WDFY1,MX2,MX1,RNF149,IL1RL1,MCOLN2,NOS2,HDC,IL1A,KTN1,ANK3,MAP3K8,DUSP2,RASAL2,TCIRG1,NFKBIZ,OPTN,NUPR1,CLEC4D
GSE21360_SECONDARY_VS_TERTIARY_MEMORY_CD8_TCELL_DN	ADHD	-6.84E-05	0.000567858	0.904128	166		brain	TWAS	c7	0.904128	1	TADA2A,PLPP2,LAIR1,ITPRIPL1,TCF19,GTF2I,NCF1,EVC2,SLC29A1,SUPT3H,HPS3,TMEM63A,MXD4,NRP1,ABCC3,ACOX3,FGD2,MEIS1,MCM3,FASN,KDM8,SLC36A1,DIDO1,ABCA9,STEAP3,KLC4,APCDD1,CIITA,SNX29,WDR6,CHST12,BUB1B,RPAP1,FANCA,SLC14A1,SLC1A6,LIG1,FCGRT,RAB3IL1,EML3,SNHG1,MARVELD1,CD300A,PPP1R21,MRGPRF,DAGLB,SLC25A26,VANGL2,EXO1,MYO7A,CYP27A1,ALOX5AP,LYSMD4,LRRK1,SNX19,PFKM,FMNL3,THUMPD2,WDR41,S1PR2,NCAPD2,CHTF18,CUTA,SYT13,LMO2,CAVIN1,PALD1,SLC29A3,CSE1L,RGS2,GXYLT2,ANAPC1,PCCB,NBEAL2,BUB3,RPP30,SHLD2,PHLDA3,LBH,RNF26,CMKLR1,HAAO,DIP2B,IRAG2,ABHD15,TNIK,TAFA1,GPR65,CSRP2,RNASE6,MICAL1,TSPAN14,DDX11,FGD4,CMTM3,CD81,CCNJL,IL16
GSE21360_SECONDARY_VS_TERTIARY_MEMORY_CD8_TCELL_UP	ADHD	0.00194834	0.00307887	0.526858	133	0.849763	brain	TWAS	c7	0.526858	1	DHODH,USP10,TADA2A,PTBP1,LSM7,TFPT,CYP51A1,ACTB,CPOX,NIT2,INTS12,GOT2,COX6A1,UTP3,TMEM165,SKA1,ATF6,TAF1A,POLD1,EXOSC9,NUDT6,MRPL12,TBRG4,PPIH,MED6,SF3B2,NCKIPSD,HDGF,COX17,NUP58,HIGD1A,STEAP1,BMS1,TTF2,G0S2,GNL3,EEF1E1,TRIB3,PMM2,NFYC,PKMYT1,DNAJA3,PRIM1,STAP2,EPB41L2,IFT27,MYBBP1A,GPI,DHRS7B,KIF14,SLC12A2,ASNS,C1D,SNAP29,CCT8,KPTN,ELP5,SENP3,COX8A,MRPL48,CLPP,PUS1,RAD50,BNIP1,POLR1G,SNRPD2,PSMD13,MRPL23,RPP30,PMAIP1,SDHB,CYP1B1,SERPINB8,OXSM,RTCA,CALU,EIF6,UQCRFS1,POP4,ORAI2,CAVIN3,POLDIP2,TPI1,PNP,TBCE,CDK7,PSMA4,MRPL39,MMACHC,UQCRH,AGPS,SEC23B,UMPS,DNPEP,RFC5,TRIM24,UTP6,GOLT1B,PARK7,TUFM,DNAAF2,MTX2,PIAS2
GSE21360_TERTIARY_VS_QUATERNARY_MEMORY_CD8_TCELL_DN	ADHD	-7.35E-06	0.000693323	0.991538	119		brain	TWAS	c7	0.991538	1	SQSTM1,CD83,DTX2,FGL2,GSAP,IGFBP7,TLR1,FAM114A1,WDR1,TLR2,FAS,SERP1,NPLOC4,ADAM17,CLEC12A,DGAT2,MTHFD2,LIMS1,MRPL54,ARHGAP31,LY75,PPIC,RAPGEF5,UPP1,PRKCD,NAB1,STAT1,STAT4,LPP,SRXN1,PLEKHA1,TPM4,CYB5A,PDE7B,SPACA6,RIMS3,SDC4,CD40,SLC13A3,CBLN1,PRKAB1,CD36,IFT57,SLCO3A1,PID1,TXNDC17,PTPN2,DENR,RILPL2,CAT,MLKL,RAP1GAP2,ATF4,TES,CAV1,S100A9,IFITM2,PTTG1IP,KMO,FAM102B,GSTM3,VCAN,ANTXR1,F10,CFLAR,NOP58,HSPD1,RNF149,RTN2,TMEM26,CPD,KLF7,LAMA2,LCP2,VCL,ADK,CCDC50,TRAF3IP2,NXPE3,CMTM3,CEP83
GSE21360_TERTIARY_VS_QUATERNARY_MEMORY_CD8_TCELL_UP	ADHD	0.000245385	0.000695203	0.724111	144		brain	TWAS	c7	0.724111	1	PAOX,PLXDC1,AXL,STING1,SPINK2,HPSE,HPGDS,RCAN1,VGLL4,TCN2,NAAA,PLOD1,DHRS3,SLC15A2,RNF150,ABCC3,YPEL3,MUC1,DCXR,GPX3,GM2A,CDCA5,DBI,EPOR,MAN2B1,CHD9,PECR,SPSB1,APOC2,DMPK,CDO1,PAQR7,PTGFRN,FCGRT,RAB3IL1,SNX1,CD300C,CD300LF,TMEM9,CYB5R1,HFE,SCRN3,TPRA1,GDE1,SLC22A23,ARSB,OLFML3,ITGB5,PGAP6,NME4,CTNNB1,RGL2,LMO2,RASA3,SLC66A1,CERK,TBC1D22A,CABLES1,TSPAN9,NCEH1,CD109,RGS2,TRPV2,SH2B2,TNFAIP8,COLEC12,HEXB,ST6GAL1,CAMSAP2,F13A1,MMD,FZD7,PKIB,SMPDL3A,PRAM1,SPON1,SELENOP,ICA1,VWA5A,SLC37A2,KHK,SSH2,NAV2,LDLRAD3,CMBL,SCARB1,LFNG,GNA12,PLD4,GALNS,TSPAN14,WDR7,EMP1,ULK2,ZDHHC14,FURIN,FCGR1A,PLEKHO1,ECM1
GSE21379_TFH_VS_NON_TFH_CD4_TCELL_DN	ADHD	-9.54E-05	0.00069299	0.890527	139		brain	TWAS	c7	0.890527	1	INPP5A,MYO1H,CDH7,ARHGAP28,CD83,CYP2U1,GRID2,MAPK10,HERC6,TMEM52,SYNDIG1,LRP2BP,DDR2,ZNF354B,RSPO3,METTL7B,THBS3,URGCP,SMOC1,EXOC6B,C19orf44,UNC13A,RSPH4A,FAM184A,SH3RF3,NYAP1,GUCA1A,SLC16A9,GPLD1,IGSF9,SLFN12,GSTT1,SEMA3C,CABYR,THEM4,TNFAIP6,ABCC1,COL4A2,PLEKHS1,PLEKHA6,STK39,SMC1B,HAVCR1,NECAB2,BCAR3,ZFP28,ZNF606,GCNT2,KCTD15,SYT13,PLEKHG1,SNED1,NELL1,CA11,CERKL,IQCH,CORO2B,FSHR,ZNFX1,KCNB1,TSPAN9,BDKRB1,HMGCLL1,RGMB,KLF12,CLIP3,MDH1B,IL15RA,DNAH17,IL27RA,LRRC3B,SLC2A13,HSPA1L,GPR75,CYP2J2,DNAH7,CYP2R1,BACE2,A1CF,SCN3B,CYP4A22,TPK1,PPIL6,WNT16,MYOF,MCCC1,CDH20,ATP6V0A4,RNF180,PLD1,SMIM6
GSE21379_TFH_VS_NON_TFH_CD4_TCELL_UP	ADHD	4.69E-05	0.000692679	0.946019	130		brain	TWAS	c7	0.946019	1	IL17RA,SORCS2,RBAK,PDS5A,SNHG8,EGF,MTERF2,EAF2,MFSD8,ZGRF1,APBB1IP,ANKRD12,COX16,KIF16B,EEF1A2,ZNF512B,EIF1AD,NIPAL3,SNX29,PRKAR2A,KLHDC8B,C3orf62,TIMP2,ZNF236,CEP164,CPXM1,ZKSCAN1,ATP12A,RESF1,PITPNC1,SYNE1,KMT2C,ACTR3B,B3GALT5,SERPINB9,ALDH2,C1orf198,DPP4,DDX42,HAVCR1,ARHGDIG,LMO2,CD44,PGM2L1,LIPT2,CDKN2C,RNF11,HLA-B,PRSS37,FAM174B,ECT2,OSBPL3,FIGNL1,SAMD9L,TRPV2,TRAPPC12,UMODL1,SYN3,HMGXB4,CYP2R1,CEP126,TTC33,SOX30,ZCCHC2,CCDC88C,BTRC,SPATA7,SLC38A9,DDX4,ZNF600,TENM2,INSYN2B,TP53BP2,WDR35,TULP4,REV3L,TRAF3IP2,RNF14,NDFIP1,EXOC6,SH3YL1,TFDP2,FAM184A,UPF2,CAMK1D,SVIP
GSE21379_TFH_VS_NON_TFH_SAP_KO_CD4_TCELL_DN	ADHD	0.000101546	0.000681417	0.881537	192		brain	TWAS	c7	0.881537	1	MEAK7,DHRS11,KISS1R,ABCA7,ABHD11,SNHG8,MAPK10,TTC3,GET1,TXK,ENTPD6,ZFP2,BTNL9,DNAJC6,SUOX,ARHGEF25,RSAD1,HSD3B7,VKORC1,RIOK2,URGCP,TMED4,LETMD1,GALNT6,PRR13,TMEM230,PLSCR4,SNX15,NEAT1,FKBP9,LDLRAP1,GPX1,BLOC1S3,TATDN3,ZKSCAN1,CDK10,DEF8,PITPNC1,PUS7L,PAFAH2,SNHG12,AVPI1,TEX2,RAB37,CYB5R1,CYB5A,MIDEAS,TEX29,AFDN,NIT1,SERPINB9,CRTAP,TADA3,GSTT1,PEX11A,PTER,TNFAIP6,ARHGAP23,CRYZ,IFIH1,F2R,ZBTB45,NADSYN1,STARD10,LIPT2,NME4,TRMT112,SMO,LMO2,CD44,TPST2,HLA-B,FKBPL,ADCK2,PARD6B,G6PC3,SPINT2,IQCH,TSPAN9,OSBPL3,RGS18,CTTN,SAMHD1,ARHGEF4,CHID1,GSTZ1,SLC24A3,SLC39A11,RAB38,ZNF202,TAL1,EEF1AKMT1,REC8,RNF149,KHK,CLIP4,TPK1,EEF1B2,METTL21A,CHMP4B,TMEM181,SLC22A3,ADAT1,IFTAP,EXOC6,SLC66A2,STX3,NTPCR,PLD1,MCEE,ABCC4,CCDC40,GAA,ENDOV,SVIP
GSE21379_TFH_VS_NON_TFH_SAP_KO_CD4_TCELL_UP	ADHD	0.000189282	0.000566439	0.738258	188		brain	TWAS	c7	0.738258	1	REEP6,ZMAT3,CPOX,LDHC,RCAN1,POLR3E,SELENOT,GPAM,SLC35D1,NARF,TRAPPC10,TBRG4,CTPS1,C1orf50,BLVRB,ADD2,CCT7,TPRKB,EPB41L5,ZNF266,USP36,ZNF239,MRPS23,GDPD1,ENO3,EPDR1,COX17,HIF3A,PLA2G4C,TEX9,L3MBTL2,ATP13A3,TNK2,PCYT1A,PPP3CB,KLHL12,GPR155,MGLL,PXMP2,AREL1,ACYP1,YOD1,PIP4K2C,MIA2,XPNPEP1,EPB41,HAGH,RIF1,BCL2L15,MCCC2,UTP15,TNFAIP2,TRMT61A,UBLCP1,RB1,GCLM,CCNB1IP1,STARD10,CEP41,RECQL,STX2,CCNG1,NUDCD2,CDKN2C,RETREG3,SH3GLB1,ATP1B2,GAREM1,GLRX5,AK7,GLRX2,MTHFD1,MCRIP2,NFS1,BTAF1,EXOC6,ARFGAP3,PRDX2,KLF1,ADGRE5,GSTM3,SSB,FZD7,AGAP1,BCL2L13,MMP14,DHRS4,PEX5,SLC25A30,ALKBH8,SLC43A1,ABCB10,WDR35,SH3TC2,C5orf22,ATP5MC1,POLR1F,PDLIM1,POLR1D,ACP1,USF3,ZDHHC14,TFDP2,DAAM1,PRCP,OPTN,NDUFAF4,FECH,MTR,ENDOD1
GSE21379_WT_VS_SAP_KO_CD4_TCELL_DN	ADHD	-0.000137776	0.00095307	0.885058	159	0.584575	brain	TWAS	c7	0.885058	1	INPP5A,CEACAM21,ETHE1,EIF2AK3,N4BP2,TIFA,CAMK2D,RXFP1,ENPEP,DCK,PRKCB,NUAK1,TMEM263,CD38,FRG1,ENPP6,TMEM131L,BLNK,MYBPC2,KCTD20,GPAM,HIVEP3,IKZF3,ATP1B1,NDE1,ARL6IP1,RAD51C,MREG,DYRK2,CPM,RAB3IP,CDC25B,COLCA1,SLC15A3,CAMK1G,NABP1,ELK4,C6orf118,PXK,BCAT1,QRSL1,VPREB3,GSTT2,MAGI3,DPP4,TNFRSF19,GIMAP4,FBXL12,CDKN2D,NCAPD2,CCNB1IP1,ATG16L2,UCP2,CACNA2D1,CCND3,MEN1,QSER1,CAT,BCL7A,CDKN2C,PARPBP,LAMC1,PKIG,EFHD1,ACP3,FCRLA,SPATA5L1,SGO2,HMGCLL1,UHRF1,MINDY2,SCN4B,LIG4,CPLX2,DESI1,GPD1L,HERPUD1,BTBD10,RRAS2,SMTN,SELENOM,DYNC2H1,FAM53B,WDR11,SECISBP2L,TMCC1,PPP1R16B,PLPP3,TEDC1,RRAGD,SPC25,DENND5B,MIS18BP1,PTTG1,CHORDC1,CAPSL,RCAN2,KLHDC4,GFRA1,MAF,CMC2,SLC37A2
GSE21379_WT_VS_SAP_KO_CD4_TCELL_UP	ADHD	5.54E-05	0.0006907	0.936087	153		brain	TWAS	c7	0.936087	1	FUOM,MEG3,GPR179,TMC4,RASGEF1B,CC2D2A,CD38,PROM1,NPY5R,SH3D19,SKA1,PALLD,TTC39A,NRP1,PPFIA3,TEAD2,CLEC11A,NSMCE1,DBNL,DDX56,PRNP,TRMT6,RIN1,RALB,TGFBI,ACP5,RHOJ,DGAT2,FRK,ANO8,GORASP2,ITGA6,MIPEP,CHADL,KNSTRN,ITGB3,SNF8,AVEN,C11orf52,ASCC1,TMEM132A,ROM1,IL17RC,CRELD1,RAB29,ABCF2,MYLK,GDE1,KNOP1,ZNF334,REV1,STAP2,PLIN5,TNFAIP8L1,XPNPEP1,ARPIN,HOMER1,TTC23,RAD52,CYB561,ICAM2,CD320,CD9,CCNB1IP1,RNASE4,CCND3,FAH,CAVIN1,RND2,DRAM1,ARTN,AJUBA,SLC7A8,TGM1,TYMS,PTTG1IP,COL18A1,NRP2,COBL,TMC8,THY1,LUZP1,GSTM1,KLHL23,GPD1L,MCF2L,SPATS2,BCL2L13,PTPN12,CTDSPL,CMTM3,GFOD2,GJB2,KHK,CCNYL1,CARD10,CSRP2,GTF2H2,DENND2C,CRIP2,LITAF,MYOM1,STK16,H19,FAM181B,NMNAT3,TULP1,BNIPL,ATMIN
GSE21379_WT_VS_SAP_KO_TFH_CD4_TCELL_DN	ADHD	0.000195127	0.000685747	0.775991	175		brain	TWAS	c7	0.775991	1	STING1,LTB,HLA-DRB1,HLA-DQA1,HLA-DOB,PLAC8,SNHG8,TMBIM4,VNN1,CYP4V2,SFI1,TRIM2,MFSD8,CD244,HSD17B7,LPIN1,TRIB2,ZFP2,AK4,RNF217,PRR13,IFIT1B,IFIT1,SNX29,BAMBI,SHISA5,TIMP2,GIGYF1,SPATA13,CYRIA,SELL,PEAK1,PITPNC1,CD52,CHDH,IGDCC4,ERN1,GCSAM,GBP7,GLRX,CHD6,CILK1,VASN,HNF4A,AMY2A,IFI44,KIF21B,CNRIP1,ANXA9,RHOQ,DPP4,TTC12,PHF21B,ZNF329,NEDD9,ZBTB4,SIPA1L3,LGALS4,RINL,PINK1,LMOD3,KCNQ5,TNFRSF18,RGS2,OSBPL3,SYNE2,MAT2A,TTC19,CENPV,TRPV2,IFI27L2,RTP4,PADI4,CFAP210,NDN,IRF5,DMXL2,MX2,GIT2,MCOLN3,CFTR,RUNDC3B,ACOT11,WDR35,NCOA1,TRAF3IP2,REPS1,LIG3,CAPSL,LDHB,MARCKS,RNF144A,IL16,HLF,NLRP10
GSE21379_WT_VS_SAP_KO_TFH_CD4_TCELL_UP	ADHD	0.000202142	0.000691907	0.770171	150		brain	TWAS	c7	0.770171	1	FUOM,MRC1,MEG3,TLCD3A,AXL,TMC4,EVC2,MCUB,CC2D2A,CD38,PROM1,LDB2,ERP27,RASGEF1B,SH3D19,PALLD,NRP1,ABCC3,TEAD2,CLEC11A,CBR3,PDE9A,RIN1,GHR,FKBP9,ASAP2,RALB,RHOJ,DGAT2,FRK,LAMB2,CD302,PAK6,GUCA1A,ITGB3,MPZL1,F5,TMEM132A,RAB3IL1,LHFPL6,ZNF410,COQ6,IFT43,STAP2,TNFAIP8L1,GSTT1,ARPIN,CYP27A1,COL4A2,PXDN,TTC23,GIMAP4,CYB561,ICAM2,F2RL2,F2R,NEK5,P3H3,C1R,CLSTN3,ECSCR,CD14,DOCK1,ZNF697,AKAP12,BOK,FAH,KRT80,KRT18,RND2,TIE1,FCGR2A,FCGR3A,AJUBA,SLC7A8,TGM1,ADCY4,DMKN,APLNR,CTNND1,NRP2,SMDT1,THY1,GSTM1,SH3RF2,KANK3,SPATS2,ICA1,LHPP,KHK,CCNYL1,CARD10,H1-0,GALC,S100A1,ARHGAP29,PTPRK,CDC42BPB,SHISA2,GNS,WIF1,MYOM1,IL1RL2,TSLP,NREP,MAPK13,SPA17
GSE21380_NON_TFH_VS_GERMINAL_CENTER_TFH_CD4_TCELL_DN	ADHD	4.95E-05	0.000943588	0.958127	180	0.378128	brain	TWAS	c7	0.958127	1	PARG,IL17RA,MDC1,PCGF3,MANBA,CDS1,CCDC158,ZCCHC4,TBC1D19,USP34,XPO1,TIFA,ATP10D,SLAIN2,ATF6,RNF217,PPP4C,STX4,SELENOT,PPA2,MAP2K6,TAF1B,HERPUD2,APCDD1,SNX29,RBM6,MKS1,RAD51C,B4GALT4,SLC33A1,SPPL2A,CSNK1G3,KATNBL1,DNAJC9,SEC23IP,DDX42,TEX2,DSTYK,ALG10,GEN1,CDK19,PTBP2,EPB41L2,STX7,C6orf62,PLCB1,TXNDC16,COL19A1,SEPTIN10,RIF1,CUL3,SUCLA2,RCBTB1,DEPDC7,POLD3,MADD,NUP160,CHRNB1,PGR,STK4,MLKL,TERF2IP,PREX1,C1orf159,MAT2A,ATP13A3,CAPZA2,CNOT8,ZWILCH,TASOR2,DBR1,AKAP13,MAP4,BCL2,GMCL1,SLC36A4,PANX1,HERPUD1,TMEM229B,CYP2R1,TUG1,VWA5A,RPS6KA5,COPS3,TMEM135,RPF1,MCOLN3,FBXL4,TAOK1,GOSR1,APAF1,SCCPDH,SRSF11,SPATA7,ATP8B2,DDX4,CWF19L2,PLCXD2,RETREG1,MED21,SLC25A16,VPS26A,ABCA13,PHYH,DCTN5,NADK2,TMEM19,GABPB2,PRKAB2,METTL25,SMCHD1,STXBP6,U2SURP,GHITM,NLRP10
GSE21380_NON_TFH_VS_GERMINAL_CENTER_TFH_CD4_TCELL_UP	ADHD	8.53E-05	0.000493576	0.862853	171		brain	TWAS	c7	0.862853	1	FUOM,TMC4,TNNI3,CLCN2,PLXNA2,EVC2,LDHC,PACRG,GAS2L1,CC2D2A,SH3D19,VSX1,RBMS2,EHD3,LTBP1,HSD3B7,TM7SF2,FKBP9,RALB,ZNF266,RHOJ,GMPPB,ZNF239,HAUS8,CRIM1,TMEM184A,ADPRH,PLA1A,PAK6,SCRN2,STRA6,TEAD2,CPT1C,FUZ,IL17RC,CRELD1,NFATC2IP,PMM2,TEKT5,WASF1,SERPINB6,EYA3,GSTT1,ARPIN,RSU1,HNMT,SERPIND1,UBE2L3,TTC23,TMEM163,CYB561,ICAM2,DZIP1,AK5,SPTSSB,PRCP,RAB30,ANKRD42,PLAAT5,CAVIN1,LAMC2,BDH1,ACOT12,MPHOSPH8,KLHDC9,AK7,F2,SULT4A1,KLF12,ADORA2B,MPRIP,ALKBH5,TBCB,USP14,SCT,TH,SCRN1,ADAM23,HPCAL4,PHLDA3,CNTN3,CCDC153,PSRC1,GSTM1,LRRC3B,GPR75,RASD2,ACTN1,CCDC136,SPATS2,CAVIN3,DENND2B,ICA1,ECHDC2,GFOD2,TMEM158,PLEK2,LPAR3,KHK,TMEM231,ESS2,PRSS54,NRIP3,POLR1D,IFT43,TSLP,SPA17
GSE21380_NON_TFH_VS_TFH_CD4_TCELL_DN	ADHD	4.71E-06	0.000951013	0.996046	175	0.547476	brain	TWAS	c7	0.996046	1	PLPP2,ZNF600,LAIR1,HELZ2,POLR1H,HLA-E,FLOT1,PNRC1,ANKRD6,CDK6,CASD1,PLAC8,MANBA,IL10RB,ANKRD50,ALB,CCNI,CCNG2,S100PBP,TMEM263,ATP10D,INSR,PERP,MFSD8,CDKN2C,OSBPL9,TXNDC12,SUOX,ESYT1,LGALSL,CEP68,MEIS1,ADAR,THBS3,IFIT1B,PLOD2,FLII,TOP3A,CHD9,CEP164,EP300,EIF2AK4,ITGB3,F5,SLC12A6,RCN3,RAB37,TMCC2,CD84,DSP,PLCB1,IFI44,GCH1,PLEK,SERPINE2,PTPN22,CSDE1,TMEM106C,EBPL,NME4,C2CD3,PBX1,DHX58,CHRNB1,CHD3,RNASEL,SGPL1,FAM174B,ECT2,CDH1,FIGNL1,RGS18,HSPA2,CAPG,TMEM98,TRPV2,GLYR1,FYCO1,IRF7,ITGB2,CCPG1,RTP4,TRIM5,SLC24A3,NUP210,FAR1,DMXL2,TRPC6,SELENOP,CHST15,SPATA1,OSBPL8,RNASE6,DDX4,SLC35F2,LCP2,TP53BP2,SMG6,NCOA1,CYBA,RASA2,PARP11,KLHDC1,ADPRM,CDYL2,SNORD89,TMCC3,TAGAP,ADGRD1
GSE21380_TFH_VS_GERMINAL_CENTER_TFH_CD4_TCELL_DN	ADHD	-1.74E-05	0.000690006	0.97986	149		brain	TWAS	c7	0.97986	1	CUBN,R3HDM4,PLEKHJ1,AMH,THOP1,WNT8A,ZMAT2,BUD23,EIF2AK1,DGKQ,NDUFC1,SMIM11,GSTCD,WBP11,TMEM150C,NINL,ACTR1A,IER3IP1,LIPG,RPS26,KCTD20,PYGO2,KDM8,AKT2,SLC15A4,CDC42BPG,SNX15,SLC29A2,C2orf76,TMED9,NCLN,MYDGF,UHRF1,CARF,SAMM50,KCNJ4,NDUFA6,TRAPPC2L,CDK10,ITGB3,TSPAN15,CFAP70,PPHLN1,NT5C,FHAD1,C6orf118,NOL10,DSP,PLCB1,TXN2,FOXK2,SERPINE2,TBCA,MRPL4,FOXD4L1,SPSB2,ZBTB45,CUTA,ALOX12,MPDU1,PRDX5,KCNE3,CHCHD2,TNFRSF25,G6PC3,SMIM12,PPIF,C1orf159,C19orf53,GLYR1,ALG1,SLC25A22,RPLP2,TOMM7,NDUFAF2,ALDH9A1,NDUFS5,CIAPIN1,F10,FAR1,LRP8,ETHE1,KLC1,SLC35F6,SLC5A6,COMMD9,NF1,UNC13C,CTTNBP2,MDM1,SMTNL1,LAMA2,DCBLD1,FBXO34,TXNDC11,RAB30,TELO2,SRPRB,WASF3,AMER3,SVIP
GSE21380_TFH_VS_GERMINAL_CENTER_TFH_CD4_TCELL_UP	ADHD	0.000119172	0.000959624	0.901168	153	0.889812	brain	TWAS	c7	0.901168	1	CISD3,VPS53,ZAP70,EGFR,TMEM120A,PTPN12,MGST2,FAM114A1,PKD2,SLC35E4,SELENOM,RNF185,C12orf75,NUAK1,MDGA1,TMEM144,RBMS2,DTX3,MAMSTR,HSD17B14,CLEC11A,KIRREL1,THSD7A,PNPLA6,POLM,FKBP9,LDLRAP1,DAG1,GNAI2,UFSP1,PAK6,TBKBP1,TBC1D8,NOP10,C11orf52,SNX33,STX3,FADS1,INPP1,CPNE8,HID1,CASKIN2,CDK18,MYLK,ANXA11,P2RX1,SPNS2,PLCG2,CHCHD10,BHLHA15,CYB561,ICAM2,F2R,COL5A3,CD4,C1R,CAPN15,SLC35C1,ARFGAP2,FAH,PLA2G5,ECE1,MMP2,SAT2,ALOXE3,TNK2,BDH1,TIE1,FCGR2B,PAK4,CTTN,MOCOS,RHBDL2,ADGRE5,GSTM1,CFB,ARMC3,RAB38,GFOD2,PIGN,CCNYL1,TNIK,VASH1,IL1A,SLC66A2,SASH1,TSLP,MPZL1,NMNAT3,ACTN1,TENM4,BCAS1,PCARE,GFAP
GSE21546_ELK1_KO_VS_SAP1A_KO_AND_ELK1_KO_ANTI_CD3_STIM_DP_THYMOCYTES_DN	ADHD	9.89E-05	0.000952707	0.917347	133	0.588424	brain	TWAS	c7	0.917347	1	DUSP8,CORO1C,CPEB1-AS1,BNC1,PHLPP2,KANSL1,PTBP1,SNPH,SQSTM1,SRP72,TBC1D1,RUFY3,GRSF1,MRPL20,SH3BP2,KCNJ6,CNGA1,DENND1C,CENPU,SEPTIN1,TAF1A,NUDT6,SERP1,CBS,JARID2,CABLES2,YTHDF1,UBE2F,CDC25A,ZFAND2A,ACSM1,PAK6,BAG3,INPP5F,UPP1,ARL5B,CLK3,UTP25,IPMK,ABL2,EFHD2,EIF2B2,ACOT13,ARHGAP21,DHFR,MAPKAPK5,MED13,NMT2,USPL1,HSD17B12,ASIC3,B4GALT5,CRHR2,ILRUN,SLCO1C1,PLA2G5,KCNJ14,NGEF,CDK3,SKIL,CLEC2L,DDX6,MANBAL,AHSA1,QPCT,OPN3,RTCA,HSF2,LMF2,LZTS2,NPM3,ARHGEF26,KCTD4,PDXP,TFB2M,PLK2,DYRK2,POLR1B,FBXO34,CDK17,TRAF6,DUSP2,ARL8B,LPIN2,RCVRN,BDP1,CHORDC1,CREB5,CDC42SE1,SUCO
GSE21546_ELK1_KO_VS_SAP1A_KO_AND_ELK1_KO_ANTI_CD3_STIM_DP_THYMOCYTES_UP	ADHD	0.00127467	0.00334009	0.702737	126	0.392922	brain	TWAS	c7	0.702737	1	LENG1,TRRAP,ZSCAN21,UVSSA,TLR1,EVC2,GLRA3,MTMR3,SIRT4,POP5,ANAPC4,TMEM63A,TMEM165,MMAA,CBR4,CFAP97,UBA6,METTL7B,ERBB3,PBXIP1,MSTO1,GPR85,C1orf50,SZT2,SLC39A9,QRICH1,CCDC71,C1QTNF1,RERE,NUP88,SCYL3,SNX33,TRIM45,CHD6,HEXIM1,ZSWIM3,NETO2,DDHD1,ZNF585A,MYO7A,RNMT,SIPA1L1,DARS2,SLC12A2,MLST8,BIVM,CRKL,THUMPD2,HSDL1,IK,INCENP,TTC9C,NUMA1,ATG16L2,POLD3,GCM2,NRF1,LMO2,MUL1,ASXL2,B3GALT6,CBX5,TIAM1,POT1,RTP4,DRD1,CFB,FKBPL,NUP93,ALS2,ZNF414,MAPK12,FAM216A,ZYG11B,METTL3,OR52A1,AACS,ENPP4,ESS2,FBXO38,DYNC2I1,PRR15L,TUB,PBLD,MTIF3,TMEM18,C12orf4,NR2F1
GSE21546_ELK1_KO_VS_SAP1A_KO_AND_ELK1_KO_DP_THYMOCYTES_DN	ADHD	0.000132937	0.000943286	0.887925	172	0.445049	brain	TWAS	c7	0.887925	1	CACNB2,SART3,UNG,CISD3,TCF19,RCC1L,CPSF4,HADH,HPGD,MTFP1,SKA1,CASP3,CENPU,MTCH1,CCDC167,GLO1,COQ10A,NEMP1,NRP1,ST3GAL4,SNCA,NOTUM,SP1,WDR4,CDCA5,POLA2,ITGB3BP,ZNF426,SAV1,RWDD1,HAUS8,EIF3B,ATIC,XRCC5,NUP88,CENPJ,KPNB1,TBC1D2B,DNAJC9,TMEM109,GNL3,BAZ1A,NUP85,JMJD6,TOR3A,HMBS,TRIM29,RBCK1,CHAF1A,DUS3L,EPB41L2,HMGXB4,FOXRED2,TICRR,GNL2,PGP,CCNF,PMS1,SLC25A38,STK39,NCAPD2,NUSAP1,TRIM59,SNRNP25,SF3B3,DTYMK,ING5,KNTC1,COASY,PSMC3IP,BRCA1,ERLIN1,NAA38,UBE3D,PPIF,CABLES1,CDC20,NOP56,SGO2,TTLL12,ANAPC1,TIMM50,DIS3L,SLC29A1,CHGA,SNHG10,RPRD1A,RBM17,MCM8,ESF1,OGFOD1,DOK4,RRM1,MRPL37,RFC4,SPAG5,B3GALNT2,NOM1,NCAPG2,STARD7,SIVA1,CMTM7,RUVBL1,PSRC1,CAMK4,CTPS1,MGME1,EBF3
GSE21546_ELK1_KO_VS_SAP1A_KO_AND_ELK1_KO_DP_THYMOCYTES_UP	ADHD	0.00072692	0.00273473	0.790385	163	0.716	brain	TWAS	c7	0.790385	1	HELZ2,MYT1,HLA-F,HLA-A,HLA-E,HLA-C,HLA-B,TAP2,TAPBP,MTTP,LAP3,LLPH,TBCK,PPM1K,HERC6,C4orf33,AGTRAP,NR1I2,PARP9,PARP14,TLR3,EFCAB7,DNAJC6,CMTR1,PNPT1,SP1,LIPJ,IFIT2,IFIT1,IFIT5,TTC28,TMEM230,DDX60,DDX60L,PLSCR1,NT5C3A,SHISA5,BTN3A2,BTN3A1,PECR,USP6,OR7C1,BST2,PATL2,TRIM69,LCOR,PGAM1,RASL12,STAT1,DDX5,LINC02910,RBCK1,ERAP1,TRIM25,SP110,SP140L,DIS3L2,OAS3,APOL2,TBCA,SCAMP1,SLC25A38,PHF11,TTC32,SUGT1,SNHG1,ZNF544,TMEM161B-DT,GCM2,ATM,P2RY6,POLR2M,FUT2,IRF1-AS1,SSBP2,SGPL1,PRCD,SAMD9,SAMD9L,IFITM2,IFITM1,IFITM3,IRF7,EIF2AK2,RPRD1A,NPHP3-AS1,LRRFIP1,OSBPL10,PPM1B,MT2A,MT1M,ARSA,TUG1,TMEM52B,MX2,MX1,MOV10,CABCOCO1,NRBF2,ADAR,STXBP5,PIK3C3,IFI16,SENP6,DNPEP,TMEM140,USP48,OPTN,ADGRF2,TMEM44-AS1,HDHD2,MGME1,RNF213
GSE21546_SAP1A_KO_VS_SAP1A_KO_AND_ELK1_KO_ANTI_CD3_STIM_DP_THYMOCYTES_DN	ADHD	7.86E-05	0.000958688	0.934693	146	0.778419	brain	TWAS	c7	0.934693	1	VIM,TMED3,FAH,PLPP2,ELANE,FKBP1A,CDK14,MGST2,CDS1,SPP1,TEC,WFS1,APPL2,CKAP4,DENND1C,ARHGEF18,AS3MT,TTC39A,NRP1,CD37,CLEC11A,PI16,TRAM2,XBP1,GM2A,SHMT1,DGAT2,LAMTOR4,CYRIA,DYNLT2B,NRROS,MICU1,TRIM45,PGAM1,HEXA,HSD11B1,STAT4,CD300A,NUAK2,CDK18,CD244,B4GALNT1,ZNF608,SPNS3,WDR45B,CYP27A1,ARSB,PSTPIP1,CCDC122,PTPN22,EBPL,SLC44A2,RAB3D,CRYBG3,B4GALT5,TAPBPL,PCDHA11,PDE2A,BOK,MLXIP,CHD3,CALML4,RGS18,TFEC,MET,RASSF4,SESTD1,RPS6KA2,PADI2,LY86,ARHGAP25,MCF2L,RDH12,EDEM2,SELENOP,CLEC7A,ETV6,VILL,PXYLP1,CA12,CARD10,OSBPL8,RNASE4,RNASE6,ELK3,TESK2,DUSP2,INPP4A,EDEM1,CYBA,CMTM7,LITAF,TUBB6,IQGAP1,IQGAP2,RCSD1,IL6ST,PARP8,TBC1D15,AJUBA
GSE21546_SAP1A_KO_VS_SAP1A_KO_AND_ELK1_KO_ANTI_CD3_STIM_DP_THYMOCYTES_UP	ADHD	0.000822114	0.000942181	0.3829	190	0.268	brain	TWAS	c7	0.3829	1	ZMAT3,LIAS,CPOX,PLXNA2,BOD1L1,ATP8A1,SETD6,SLC35E2B,SDHA,CRACD,NEK1,ACSS1,NINL,SFXN2,LEPROT,RYK,EHD3,LTBP1,SNCA,SELENOT,GPAM,NARF,CITED4,C1orf50,ARHGAP12,DPY19L1,EPDR1,EPB41L5,ZNF266,EPOR,MRPL54,GDPD1,ENO3,HIF3A,PLA2G4C,PITPNC1,SMIM13,HIVEP1,PPP3CB,IPMK,KLHL12,GPR155,MGLL,PXMP2,MYLK3,PIP4K2C,SLC22A23,ATP5IF1,PHACTR4,XPNPEP1,SLC12A2,TUFT1,RIF1,TNFAIP2,UBLCP1,DZIP1,ALG11,CCNB1IP1,ASB17,AK5,AGPAT4,BCL7A,METAP2,RETREG3,NAGS,FAM210B,ATP1B2,BDH1,GLRX5,GLRX2,MTHFD1,LUC7L2,ATP13A3,CENPV,FASTKD2,PRDX2,ADGRE5,LRRC8C,RAB22A,AGAP1,TAL1,PLEK2,DHRS4,PEX5,TNIK,SLC25A30,TGFBR3,SLC43A1,ABCB10,WDR35,FAAP24,LSM14A,GARRE1,SH3TC2,EXOC6,POLR1D,ACP1,HEBP1,FAM234B,LPIN1,NMNAT3,TFDP2,DAAM1,MYO1D,PRCP,HPN,FECH,SNX5,ADD2,VSTM5
GSE21546_SAP1A_KO_VS_SAP1A_KO_AND_ELK1_KO_DP_THYMOCYTES_DN	ADHD	-7.19E-05	0.000693271	0.91736	158		brain	TWAS	c7	0.91736	1	LTB,C4B,RELL1,TBC1D1,TRMT10A,RXFP1,CENPE,MGST2,ITPKB,STAMBPL1,RBMS2,REXO5,ERI2,CNN3,GPAM,STK10,BIN1,PBXIP1,RIT1,NSMCE1,MXD3,RAB3A,PRKCA,XRCC5,PAFAH1B2,CDC25B,BUB1B,KNSTRN,NPEPPS,SNX33,SLC15A3,CAMK1G,PARP3,ABHD14B,SFMBT1,PLEKHO2,NABP1,TBCEL,ENTPD5,HIGD1B,ACBD4,SIGLEC10,BCAT1,KRAS,TCF3,BMP4,TAX1BP3,ATP2A3,SIPA1L2,TMEM132E,RDM1,CHCHD10,CDCA8,MAGI3,ARVCF,GIMAP1,GIMAP5,SMARCA4,PCDHB11,ATG16L2,UCP2,CCND3,IRF5,CEP41,BCL7A,STX6,SH3GLB1,ZBTB4,CNTROB,AMACR,BICRA,PLA2G4C,PKIG,FCRLA,TERF2,SLC37A3,SIGIRR,OTUB2,LRCH1,ADGRE5,DESI1,PPP2R2D,GPD1L,GAS2L3,COX7A2L,ACSS2,ARMC3,LIMD1,MPRIP,SYMPK,CSRP2,RNASE4,SUPT16H,DMTF1,CEP89,PIK3CG,SKP2,POLR3F,CENPO,FYN,CEP170B,TEDC1,ZNF143,MCCC1,PTTG1,RCSD1,MARCKS,CENPN,GBP2
GSE21546_SAP1A_KO_VS_SAP1A_KO_AND_ELK1_KO_DP_THYMOCYTES_UP	ADHD	0.000279774	0.000686437	0.683586	173		brain	TWAS	c7	0.683586	1	PHLPP2,MEAK7,DHRS11,VPS53,SERPINF1,DMAC2,TSEN34,GPC1,HPSE,IFNAR2,ADAMTS3,CCDC158,HSD17B11,NAP1L5,CYP4V2,ENTPD6,SFXN2,FCER1G,ATF6,CLYBL,BTNL9,AK4,RNF217,TXNDC15,URGCP,DDX56,PLSCR1,FKBP9,RALB,PYGL,EXT2,POGLUT1,ANO10,DYNLT2B,DIXDC1,RPA2,PGAM1,GNL3,KCNK12,NAV1,CYB5R1,PLEKHA6,PSMG1,MRPS23,SPNS2,GNL2,PPM1F,RPAP2,ABCD3,WDR55,FAM234A,MTHFD1L,DEPDC7,DENR,ATP5F1C,MGAM,ABHD4,LTB4R,NHLRC1,PHETA2,TSPO,TMC8,CLEC4E,CLEC7A,SORT1,GSTM5,SLC39A11,FKBPL,CPNE2,ITGB1,DNMT3B,CHMP4B,EDEM2,ARSA,SNX7,BID,LACTB,COA8,TMEM97,TLCD1,KHK,SCCPDH,CCDC40,GAA,SNX18,DDX4,SERPINI1,AMZ1,VDAC2,LRMDA,DHX35,AGPS,ADAM12,GALNS,MPPE1,SLC35G1,CERS6,NOSTRIN,FES,DAAM1,CMTM3,EMB,ATP2A1,PLD1,SIRPA,BCAS1,SIAE
GSE21546_UNSTIM_VS_ANTI_CD3_STIM_DP_THYMOCYTES_DN	ADHD	-0.000123482	0.000687085	0.857374	176		brain	TWAS	c7	0.857374	1	SART3,UNG,TCHP,SNTB2,TXNL4B,MYO19,CISD3,RFLNB,TLCD3A,OMA1,NRM,TCF19,MTFP1,SNAP47,CASP3,GLO1,NEMP1,NRP1,AEN,POLD2,SP1,PANK1,KIF20B,CDCA5,RAD9A,SNHG17,PRKCA,SKA2,NUP88,C20orf27,DISP3,C1orf112,TBC1D2B,WDR76,TMEM109,GNL3,NUP85,JMJD6,TXNRD3,FAM110A,PUS1,ANKLE2,SLC25A39,EFTUD2,KIF18B,SLC25A26,MAPKAPK5,SLC39A3,TLE2,CHAF1A,DUS3L,SNHG3,TICRR,RCCD1,PGP,CCNF,TEDC2,ALG1,MRTO4,MAP3K3,SPC24,ANAPC1,DDX11L2,TRIM59,SNRNP25,KNTC1,ICMT,TUBG1,BRCA1,PFAS,CALML4,CLN6,CABLES1,CDC20,GLRX5,SGO2,TIMM50,SLC29A1,SULF2,GOLGA8IP,OGFOD1,FMNL3,NDC1,MRPL37,ACOT11,SPAG5,E2F1,TARBP1,B3GALNT2,SCARB1,KNCN,STARD7,SWAP70,ARHGAP19,PSRC1,CTPS1,KIAA0586,CFAP20DC,PCOLCE2,MGME1,EBF3,NMB
GSE21546_UNSTIM_VS_ANTI_CD3_STIM_DP_THYMOCYTES_UP	ADHD	0.000981422	0.000946594	0.299832	182	0.0844826	brain	TWAS	c7	0.299832	1	NCOA4,KCTD10,CPEB1,SRSF12,STAG3L4,FAM114A1,CCNG2,ANTXR2,EXOC1,TRIM2,ZFP2,LINC00847,NCOA7,SUOX,CAMLG,EHD3,LTBP1,SPRY1,MORC3,CYP26B1,EXOC6B,ZNF627,ZNF559,ZNF177,RAB27B,ZFAND2A,GDPD1,FN1,ANXA2,ICA1L,DNAAF9,SERPINE1,THBS1,KIFAP3,FAM149B1,ATP2B4,H3C6,H4C8,KIDINS220,GBP3,NPC2,LINC00662,EMILIN3,COX20,PELO,SYT17,ITFG1,ARMC9,TUBB2A,LMBRD1,MIR7-3HG,CASC15,OLFML3,ADAM19,HBEGF,PCDHB3,ZNF419,ZNF671,ZNF606,RHBDF1,CPA4,CD59,RAB6A,PGM2L1,LINC00592,KRT18,ATP9A,CAVIN1,CA11,ARL6IP5,DCTN4,SPARC,ECHDC3,OPTN,ACOX1,FSTL1,SAMD9L,TSPAN11,MAP1LC3B,KCNMB4,ROGDI,THAP8,ATAD1,RASA1,MGST3,ULBP2,SSTR2,ITGB1,RAB15,NUAK1,MYO5A,TUG1,CADPS,APH1B,IL17D,PLEKHM3,KLC1,WDR11,ELMOD1,IFI16,MYADM,CYP26A1,HSBP1L1,SS18L1,NAPB,DAAM1,SWT1,DUBR
GSE21546_UNSTIM_VS_ANTI_CD3_STIM_ELK1_KO_DP_THYMOCYTES_DN	ADHD	-0.000201335	0.00095402	0.832857	158	0.0575196	brain	TWAS	c7	0.832857	1	TAS2R8,DOC2B,TCF19,ZNF736,LINC00174,RABGEF1,ZNF815P,KLB,KLKB1,RWDD4,CLYBL,ROR1,LHFPL5,MTCH1,TTC21B,STK39,ROPN1B,TXNRD3,PPP1R1B,KRT222,TRAF3IP1,PIK3CD,GALE,NNAT,SLC4A5,SH3RF3,XRCC5,RABEP1,FBXO39,ACSM1,PPIC,ARHGAP11A,HIVEP1,CD6,NT5DC3,EID3,CASC2,MLH3,KCNS3,TNNC2,CLUAP1,OR4D1,MPO,FOXRED2,EPAS1,DPP10-AS1,ACTR3C,IQSEC3,PID1,GCSIR,EFHD1,PCDHB5,PCDHGA1,CHAC1,STOML1,KNTC1,BDH1,CAPN12,LRRC1,USP6NL,BEND7,STXBP5L,ZC3HAV1,CSPG5,LINC00654,N4BP2L1,OSBPL10,LINC00899,BMPR2,ZNF93,PLEKHH2,EML5,ANKRD31,VCL,DGCR5,MMACHC,GORASP2,LRRC46,KAT14,LINC00488,VSTM1,PLAAT1,CBX3P2,AKR1E2
GSE21546_UNSTIM_VS_ANTI_CD3_STIM_ELK1_KO_DP_THYMOCYTES_UP	ADHD	0.000565812	0.000944301	0.549049	161	0.0258899	brain	TWAS	c7	0.549049	1	MAPT-AS1,OGFR,HELZ2,GLRA3,HERC6,AGTRAP,PARP9,PARP14,TEC,SFTA1P,SNX25,CMTR1,PNPT1,IFIT2,IFIT1,IFIT5,RSPH1,DDX60,DDX60L,PLSCR1,ZNRD2-DT,ZNF177,OLFM2,SNX29,DCDC2,BTN3A2,ANKLE1,BST2,NRIP2,CHRNE,XAF1,PRKD2,NAPA,PLA2G4C,CCDC13,PGBD4,NRG4,FZD10-AS1,TRIM69,TMEM258,STAT1,PRLHR,OAF,LINC02609,MIDEAS,ODAD2,TRIM25,OAS3,THEMIS2,ABHD2,IFI44,SCAMP1-AS1,PRSS30P,RBM43,NEB,COL5A2,HNMT,PHF11,NOD1,SP110,CLEC18A,PEPD,VWA5B1,IRF1-AS1,ZNFX1,CRYBA4,FBF1,SPHK1,ZC3HAV1,PARP12,EID2B,SAMHD1,KIF19,IFITM1,IFITM3,IRF7,H19,EIF2AK2,RTP4,CFH,LINC00658,SPATA45,APOL6,CSF2RB,CLVS2,SPATA1,ADAR,ANKRD33B,CNTN5,HLA-E,LINC00158,IFI16,ZSWIM5,KNCN,LINC00525,SIDT1,TAP1,TMEM140,IQGAP2,CHSY3,FAM215A,TRIM21,RNF213
GSE21546_UNSTIM_VS_ANTI_CD3_STIM_SAP1A_KO_AND_ELK1_KO_DP_THYMOCYTES_DN	ADHD	0.000465154	0.000954409	0.625993	145	0.550776	brain	TWAS	c7	0.625993	1	LILRA2,HLA-DOA,ADGRA3,OR2M4,PSEN2,TRMT44,SCN7A,PEX11G,NOMO3,LSMEM2,S1PR1,COL11A1,SLC5A7,LINC01123,ZNF296,VIPR1,IDI2-AS1,DIPK1C,CTNNA3,AKAP7,DCDC2,ABCC12,SSTR1,PSORS1C3,SLFN11,LINC00921,JHY,PIK3C2B,PADI4,IGSF21,MARCHF10,SP140,FNDC9,CD4,C1RL,PCDHA6,PCDHA10,CATSPERZ,CTC1,CAPN12,ACSL6,CKMT2,WNT5B,TSPAN9,GNG13,TSPAN11,SLC19A3,CBX7,UMODL1,CRACR2B,LINC00951,LGR6,C1QA,ASPRV1,GOLGA8IP,PRR34,POLR2C,CLVS2,BMPER,ZNF507,TEX26,FRY-AS1,PAMR1,PSG1,CLEC4D,CRMA,HSPB3,SLC43A3,SLC43A1,NTSR2,HTR1A,RNF180,ST8SIA1
GSE21546_UNSTIM_VS_ANTI_CD3_STIM_SAP1A_KO_DP_THYMOCYTES_DN	ADHD	0.000213841	0.000951702	0.822218	125	0.0815756	brain	TWAS	c7	0.822218	1	TAS2R8,NSF,ZBTB46,CXCL2,PSD2,CD83,HOPX,LIN54,HPGD,KLKB1,F11,CPNE5,TRAM2,IL21R-AS1,CBR3-AS1,SVBP,TTC28,NAT8,BMP7,PMEPA1,MIEF2,LUZP2,PCDHB5,VHL,H4C2,HCG11,GALNTL5,EPB41L2,TRPV1,MAP10,MMP25-AS1,OR2L1P,THAP7-AS1,PELI2,ZNF497,COL11A2,PID1,SLC2A4,NAA38,NR5A2,GAL3ST2,TBX1,LINC00910,ERLIN1,ASTN1,TRAK2,LRRC74B,SCN4B,CAV1,CFC1,THAP8,LINC00205,CHGA,UNC79,CNGA4,OPN4,TMEM235,CLEC4A,CERNA1,FBXL13,USP3-AS1,RNF152,LINC00642,CRYGA,TBX5,ELMOD1,POC5,RALGAPA1,PPIL6,DGCR5,FAHD2A,TMEM196,MYH3,GPSM2,ZNF784,BNIPL
GSE21546_UNSTIM_VS_ANTI_CD3_STIM_SAP1A_KO_DP_THYMOCYTES_UP	ADHD	0.000111194	0.000566641	0.844428	181		brain	TWAS	c7	0.844428	1	MEAK7,PTPRH,ZNF784,KLF3-AS1,SMIM14,UCHL1,SLC30A9,PAPSS1,PLA2G12A,SCRG1,EMCN,BDH2,IFNAR2,CCNG2,ANXA3,FAT1,EXOC1,TRIM2,LINC00847,THBS2,TPD52L1,TMEM144,PRORSD1P,ARHGAP12,ITGB1,ZNF627,HMGCL,FILIP1L,ABI3BP,FN1,USP6,SERPINE1,SCG5,SLC12A6,NT5E,CCNDBP1,ATP2B4,H3C6,TAGLN3,FAM220A,GBP3,NUB1,COX20,SMYD3,PELO,ITGA2,SYT17,RNF103,SH3BGR,ITFG1,TUBB2A,LMBRD1,BCAS3,MYH9,IFT52,PKIG,CAPS2,ZNF419,ADAM19,CD59,ATP9A,CAVIN1,FSTL1,LANCL1,SAMD9L,MAP1LC3B,KDM7A,CAP2,IFITM1,IFITM3,TRIM22,ATAD1,RASA1,MGST3,ST6GALNAC3,MMD,NUAK1,TUG1,CADPS,ATP6V1E1,CTTNBP2NL,TRIM33,SPATA7,AK9,PRSS23,DTX4,RAI14,FGF1,CYP26A1,SNN,GPRC5A,AIG1,NAPB,KLHDC8A,TMEM140,OPTN,GNPTG,GAB2,GFRA1,CLIP4,PTPN14,GPR83,ADGRD1,ARHGDIB,CCDC115,GAS2,PIKFYVE
GSE21546_WT_VS_ELK1_KO_ANTI_CD3_STIM_DP_THYMOCYTES_DN	ADHD	0.000511375	0.000943783	0.587932	170	0.0606949	brain	TWAS	c7	0.587932	1	SCART1,UNG,DHODH,MYO19,CISD3,EXOSC5,NRM,TCF19,HADH,GAR1,ECE2,LLPH,ADAMTS3,KLHL8,CASP3,CENPU,WDFY4,CCDC167,GLO1,TXNDC12,MRPL37,ST3GAL4,FANCE,DCLRE1A,GPATCH4,POLD2,EIF1AD,ZNF788P,PRKAR2A,EIF3B,ATIC,PSMB6,NUP88,AP4E1,TBC1D2B,TMEM109,GNL3,MRPL58,NUP85,CYGB,TOR3A,G2E3,TXNRD3,ACAD9,DDX51,PXMP2,RIOK1,DHFR,TICRR,CDCA8,CEP72,TEDC2,FGF14-AS2,AP4B1,MRTO4,MCM6,STK39,SNRNP25,CCDC136,NRF1,POLD3,DTYMK,TUBG1,BRCA1,NAA38,UBE3D,PPIF,CABLES1,EBNA1BP2,ELOVL1,MUTYH,FIGNL1,MTHFD1,ASTE1,MFF-DT,SLC37A4,ZWILCH,SLC29A1,GLI2,SIX3,PTPN5,DPY19L2P2,DCAF4,RRM1,ITGA9,PLD6,SPAG5,PPARGC1B,BRI3BP,DNTTIP2,ESS2,UBE3C,NCAPG2,ZNF100,CMTM7,KIF18B,NOC3L,TET1,SEPHS1,COPRS,GPSM2,PSRC1,CAMK4,KLHL32,CEP83
GSE21546_WT_VS_ELK1_KO_ANTI_CD3_STIM_DP_THYMOCYTES_UP	ADHD	-0.00368581	0.00281154	0.189871	161	0.396946	brain	TWAS	c7	0.189871	1	PWWP2B,DUSP8,MARVELD3,CISD3,DOC2B,KANSL1,IL17RA,POU5F1,TRPV6,PSMD2,CHRD,EVC,TBCK,H2AJ,SLC5A11,PRDM4,MRPL20,SH3BP2,DCTD,SDHA,ARL3,ARAP2,VKORC1,LGALSL,JARID2,TCFL5,CTSW,HERPUD2,UBE2F,WDR83OS,GCDH,CCDC124,TDP1,ZFAND2A,XRCC5,MARCHF4,NPAS1,ZNF469,GALNS,GAS8,PHOSPHO1,ARL5B,CLK3,TMEM132D,HPS1,PROSER1,ABL2,RBBP5,TAGLN3,SRXN1,EIF2B2,ARHGAP21,TUBB2A,AAMDC,PTPN1,CRHR2,TMEM223,TNFRSF25,PINK1,DUOXA1,FLACC1,GTSF1,HSPA2,MAP1LC3B,DDX6,GNAZ,MAP1LC3A,MANBAL,SNAPC5,GPR26,QPCT,UBE2G2,GPNMB,HBS1L,RTCA,JSRP1,HSPD1,PLEKHH2,CYB5RL,HTATIP2,HBG2,SERF1A,MRPL42,TP53BP2,JAM2,DUSP2,SLC66A2,ADI1,DPH3,SATB1,CHORDC1,CYP24A1,VWA8,NUDT5,SVIP,DUSP16
GSE21546_WT_VS_ELK1_KO_DP_THYMOCYTES_UP	ADHD	-9.22E-05	0.000491351	0.851142	195		brain	TWAS	c7	0.851142	1	R3HDM4,AMH,DMAC2,OMA1,TCEA2,FLOT1,ABHD16A,STK19,FKBPL,ABHD11,MANBA,STK32B,LDHC,SETD4,TTC3,GET1,GYG1,NINL,GSTO1,BTNL9,SUOX,DLX3,RSAD1,QPRT,GDPD3,HSD3B7,VKORC1,MYOZ3,CTSF,ADAM17,GPX1,SSC5D,NME8,CDK10,ST8SIA5,ADARB2,TADA3,IRAK2,RAB37,UNC13D,TPRA1,MIDEAS,HSPBAP1,GDE1,MPP7,DSP,SGSM2,SPNS2,ACER3,AAMDC,PEX11A,MESP1,PTER,ZNF205,SERPINE2,ABCC1,HNMT,CRYZ,PLEKHA6,ZNF839,DIPK1A,XRCC2,ZBTB45,NPRL3,LMF1,COG4,VEGFB,SMO,FAM168A,MRPL48,LIPT2,VPS37B,LETMD1,GALNT6,PTGER3,C15orf61,CLN6,RPS23,TMC8,SYNGR2,RGS18,ABHD4,FADD,CTTN,TRPV2,SAMHD1,IRF7,DRD4,SLC39A11,YBX3,RAB38,SLC22A14,CTBP2,C19orf48,EEF1AKMT1,RNF149,TPK1,CCDC40,GAA,DDX4,ANKH,LMBR1,EXOC6,STX3,GNG12,NTPCR,COPRS,VPS26B,MCEE,WASF3,FDX1,ABCC4,FRMD4A,SVIP,VWA3A
GSE21546_WT_VS_SAP1A_KO_AND_ELK1_KO_ANTI_CD3_STIM_DP_THYMOCYTES_DN	ADHD	-0.000212419	0.000949915	0.823054	177	0.970229	brain	TWAS	c7	0.823054	1	INPP5A,RFLNB,MYO1C,TMEM91,ETHE1,EIF2AK3,N4BP2,RXFP1,ENPEP,DCK,PRKCB,TMEM263,ISCU,UBAC2,CD38,FRG1,ENPP6,TMEM131L,ENTPD1,BLNK,TBC1D17,MYBPC2,GPAM,PBXIP1,CCNA2,HIVEP3,PDE9A,SMOC1,SIPA1,ACY3,ATP1B1,FAM193B,UACA,PRKCA,MREG,DYRK2,CPM,RAB3IP,PRKD2,SPEF1,CDC25B,MTOR,BUB1B,MCCC1,C3orf70,SLC15A3,PARP3,ABHD14B,PIF1,NABP1,NT5DC3,ABL2,BCAT1,IRAG2,ITPR2,ENTPD5,PXK,ZFP69,GSTT2,MAGI3,GIMAP1,GIMAP5,FBXL12,CDKN2D,SMARCA4,ADAM19,NCAPD2,CACNA2D1,NRF1,UCP2,BCL7A,CDKN2C,LAMC1,PKIG,SDC4,EFHD1,ACP3,MPHOSPH8,FCRLA,SPATA5L1,SGO2,MINDY2,SCN4B,BUB3,FAM53B,LRCH1,LIG4,DESI1,GPD1L,CERK,RRAS2,PDE3B,RFTN2,APBB1,DYNC2H1,MPRIP,KLF7,RNASE4,DMTF1,SLC35F2,RAI14,DNAJC21,CAPSL,PLPP3,TEDC1,SNN,ZNF143,TMEM132E,GFRA1,DUBR,SLC37A2
GSE21546_WT_VS_SAP1A_KO_AND_ELK1_KO_ANTI_CD3_STIM_DP_THYMOCYTES_UP	ADHD	0.00183194	0.00292648	0.531324	170	0.373181	brain	TWAS	c7	0.531324	1	NCOA4,WARS1,MYADM,PTPRH,CYP3A5,ZNF25,MANBA,KLF3-AS1,TBCK,CCNG2,VPS13D,TPRG1L,EXOC1,NCOA7,SUOX,EHD3,LTBP1,SPRY1,RALB,ZNF627,ZNF177,RAB27B,CCDC68,CMAHP,H3C6,CPAMD8,GDPD1,DYNC1I2,KIFAP3,CCNDBP1,LMOD1,KDM5B,CYB5R1,KIDINS220,TAGLN3,COX20,PELO,ITPRIPL2,SYT17,REEP1,ITFG1,MYH9,ZNF793,OSBPL10,CLASP2,ADD3,HSPB8,CASC15,CTTNBP2NL,OLFML3,ZNF641,ADAM19,PCDHB10,PCDHB14,NEDD9,LINC00622,PGM2L1,CLIP1,ZNF664,ATP9A,TRAPPC8,LINC02458,ARL6IP5,FSTL1,KRT18,LINC02381,GPNMB,GSDME,SAMD9L,CLIP4,CDRT4,ATAD1,RASA1,MGST3,LINC00654,SMDT1,SSTR2,MMD,ITGB1,BMPR2,ARSA,TUG1,CADPS,KCNN4,ZNF155,PTPN21,HDC,FIG4,VCL,IFI16,TMEM30A,CYP26A1,FRAT1,GRB2,AIG1,NAPB,TMEM140,OPTN,SWT1
GSE21546_WT_VS_SAP1A_KO_AND_ELK1_KO_DP_THYMOCYTES_DN	ADHD	7.03E-05	0.000958036	0.941521	150	0.362919	brain	TWAS	c7	0.941521	1	MEG3,PPP2R5C,AXL,MDC1,DDAH2,IDUA,TBC1D1,ANKRD50,ANTXR2,VNN1,TTC3,APBB2,CYP4V2,ATP10D,SLCO2A1,TRIM68,CSAD,TTC28,ZIC1,CERS4,ZNF266,KANK2,PHC1,PAK6,CYRIA,CSNK1G3,ZNF608,AFF3,RNF149,PITPNC1,TEAD2,IRF6,ZNF467,GIMAP8,GIMAP1,GIMAP5,ARHGEF7,SESN1,CDK19,AKAP7,PARP14,MYLK,ZFP69,DTX3,TRIM25,PTPRK,PHACTR4,COBLL1,IL17RE,IFI44,GCH1,SLC12A2,HMG20A,RCBTB2,FNBP1L,ARHGAP29,RHBDF1,EXPH5,AGPAT4,RETREG3,MMP2,CHRNB1,SH2D5,PREX1,ACOX1,FSTL1,CAND2,ABCG1,SIRT3,PRKD3,LUZP1,CEP68,STXBP4,HLF,LRRC8C,C11orf54,TLE2,MYO5C,GRAMD1B,RPS6KA5,TNIK,H1-0,C1orf43,ATP8B2,RETREG1,RASAL2,SEMA3D,ANKRD6,TSPAN14,MYOM1,MTMR12,CCND2,SASH1,CLN3,RNF213
GSE21546_WT_VS_SAP1A_KO_AND_ELK1_KO_DP_THYMOCYTES_UP	ADHD	-2.59E-05	0.000685864	0.969933	175		brain	TWAS	c7	0.969933	1	HELZ2,RGS19,DBN1,MGAT4B,SQSTM1,PILRA,MEPCE,TBC1D1,NFKB1,METTL14,SHISA3,RBPJ,PARP9,TMEM63A,ITPKB,DENND1C,CH25H,IFIT2,IFIT1B,LRP2BP,PAN2,ZNF646,TIRAP,HIVEP3,RAPGEFL1,ABCC1,SMG1,RBM6,MICALL2,ZMYND15,XAF1,ACKR2,UPP1,ZSCAN29,GYS1,PPFIA3,CD37,IBTK,SLC15A3,NAB1,IPMK,TOR3A,RBBP5,MFSD4A,IKBKE,TAX1BP1,GBP7,GLRX,HAS1,KDM3A,THEMIS2,DCLRE1C,BCR,LHFPL2,HOMER1,TBL3,ZNF263,HSD17B12,TTC21A,IFIH1,KRI1,RIOX2,PTPN1,POLR2A,DENR,DDI2,PADI4,IRAK1BP1,RHBDF2,KCNQ5,CASP8,SLC7A7,METTL13,NFKBIB,NBEAL2,RTP4,TRIM21,UBQLNL,OR52N4,CEP43,IL15RA,LRRC3B,AXDND1,MT1E,FAR1,EIF6,CACNB3,GSAP,FGF7,COG3,SLC6A7,SNX18,ANKRD7,ANKRD33B,POLR1B,ENPP4,RHOB,MAP3K8,ESYT2,DLD,LAMB1,TRAF3IP2,LITAF,TMEM132E,RFFL,RCCD1,TCIRG1,STARD5,ATMIN
GSE21546_WT_VS_SAP1A_KO_ANTI_CD3_STIM_DP_THYMOCYTES_DN	ADHD	-0.00407498	0.00295422	0.167779	157	0.606885	brain	TWAS	c7	0.167779	1	PRAP1,TAP2,ORC5,TMEM165,AASDH,NFKB1,TIAM1,DNAJC28,ART3,HPS3,TLR2,UBA6,EXOC4,SLCO2A1,TCTN3,ANKRD12,THSD7A,TRAPPC10,IFIT1B,SLC36A1,SHMT1,RMND5B,RPP40,MIB1,TSPOAP1,ZMYND15,CENPJ,FGF7,ATP8B4,METTL18,SCYL3,CEP85,SYT4,TRIM45,SLC15A3,HNRNPUL2,ZWINT,SLC16A9,TOR3A,DCLK3,IKBKE,GLRX,GEN1,HEXIM1,PARP14,PIGM,TMX4,GLCE,SLFN13,ARV1,MLST8,MINDY1,LACC1,ABCC1,VDR,CRKL,IFIH1,THUMPD2,WDR20,ADAM19,ITM2B,HSDL1,APBB3,ATG16L2,PTPN2,MTHFD1L,LMO2,HPS4,ARHGAP1,SIPA1L3,GRWD1,RHBDF2,SMUG1,KDM4B,SAMD9L,FADD,POT1,NCOA6,CPNE1,TNFAIP8,ZNF638,PTGDR,PTX3,NUDT12,SHLD1,SLC1A4,CCDC102A,CKAP4,PWP1,GORASP1,BTRC,WDR11,METTL3,TMEM87B,OR52A1,LYST,STXBP3,ELAPOR2,ESS2,DYNC2I1,DLD,MKNK1,GTF2H3,ATP10B,MCM9,PARP8,RABEP2,FGD4
GSE21546_WT_VS_SAP1A_KO_ANTI_CD3_STIM_DP_THYMOCYTES_UP	ADHD	-0.000378762	0.000688989	0.582501	160		brain	TWAS	c7	0.582501	1	TMED3,CISD3,RFLNB,VPS53,MIR22HG,PRTN3,ELANE,SGTA,CEACAM21,MRPL35,CD8A,PLAC8,C4orf19,MTFP1,RNF185,H2AJ,PPEF2,KPNA1,GRPEL1,RNF217,ANXA3,SPRYD4,B4GALNT1,PFKP,S100A9,SEMA4A,TBRG4,HIF1A,RHOJ,HSPA2,SOS2,PRKAR2A,MST1,MOGS,NOMO1,H6PD,AOAH,SLC33A1,GMPS,ATP8B4,GATAD2A,KATNBL1,EMC4,NOP10,TRIM45,HSD11B1,DBX2,ERN1,TEX2,NT5C,MXRA7,OLA1,ALG10,KDELR2,AREL1,GLRX,RETSAT,SAP18,TMX4,MYDGF,SPNS3,BHLHA15,CHSY1,RAPGEF3,IFT57,SERPIND1,PPM1F,COL5A3,ARHGEF19,ERLIN1,PFAS,PDCD4,EBNA1BP2,FCGR2A,FCGR2B,RGS4,OTOF,TMEM167A,DAD1,DDX18,TNK2,DMKN,RPS6KA2,ZNF385C,GSTM5,CFB,ANTXR1,WNT7B,F10,HERPUD1,OLR1,SLC25A18,FGL2,MRPL37,DNAJB11,RAB11FIP4,BRI3BP,LRP3,HTR1F,GORASP2,TRNT1,EDEM1,ADSS1,GALNS,SLC25A16,SRGN,CERS6,GNG12,LDHB,NECTIN3,RAB21,BCAS1,AKR1C3,ACTN2,MTR,GPR83,SVIP
GSE21546_WT_VS_SAP1A_KO_DP_THYMOCYTES_DN	ADHD	9.22E-06	0.000960535	0.992345	139	0.100606	brain	TWAS	c7	0.992345	1	SYCE1,TIMM23,DHX38,CABLES2,NTSR1,FLJ16779,RGS19,CXCL2,PSD2,HARS1,ADGRA3,LRPAP1,WDR1,PLA2G12A,PDE6H,SH3D19,PSEN2,THBD,APMAP,VPS36,OLFM4,BTBD9,PPP4R1,PKNOX1,ASB1,SOS2,KLHL35,PRKAR2A,C2orf81,PRKCA,EIF3B,TCF3,ZFR2,TRIM37,BLOC1S3,ATP12A,CFAP69,SIK2,CRYAB,MPI,CCNDBP1,TDRD5,KCNK12,MMP25-AS1,SEPTIN12,FITM2,NMT2,SLFN11,C17orf50,SLC44A5,PIK3C2B,ZNF549,LETR1,ST20-AS1,TAS2R4,CTC1,FAM98C,PPIF,SH2D5,LIG1,GAREM1,EP400P1,FSTL4,SUMF1,RGS2,ZC3H13,CSPG4P12,PHLDA3,FHL2,CERK,AMFR,ZNF507,PTPN5,DCAF4,PLD6,LPAR3,PSG1,WNT5B,URB1,TUBB6,NEPRO,ZBTB11-AS1,BRD9,KLHL32,ATMIN,DUBR,POLR2D,HLF
GSE21546_WT_VS_SAP1A_KO_DP_THYMOCYTES_UP	ADHD	1.88E-05	0.000687686	0.978149	150		brain	TWAS	c7	0.978149	1	WDR25,OGFR,HELZ2,GNB4,HLA-F,HLA-G,TRIM26,HLA-E,HLA-C,HLA-B,TAP2,TAP1,PSMB9,ANKIB1,SAMD9,SAMD9L,BDH2,LAP3,MSX1,PPM1K,HERC6,C4orf33,CXCL11,AGTRAP,PARP9,PARP14,SNX25,LINC01091,CALCOCO2,H1-9P,GABRA2,ETV7,CMTR1,PNPT1,IFIT2,IFIT1,IFIT5,DDX60,DDX60L,PLSCR1,BTN3A2,BTN3A1,BTN3A3,NECTIN2,PRKD2,SIDT2,SERPINE1,TRERF1,TRIM69,STAT1,BAZ1A,ATP2B4,TRANK1,RBCK1,GBP3,GBP1,LNPEP,NUB1,CILK1,B3GALT5-AS1,MX2,MX1,TRIM25,OAS3,APOL2,APOL1,THEMIS2,GUCD1,ABHD2,IFI44,GNL2,SCAMP1-AS1,EHD4,RBM43,PHF11,CRYZ,IFIH1,CASP7,SP110,TAPBPL,XAF1,RSPO1,DHX58,IRF1-AS1,DNAJC13,ZNFX1,ZC3HAV1,PARP12,SAMHD1,IFITM2,IFITM1,IFITM3,IRF7,EIF2AK2,TRIM21,TRIM22,TRIM5,ADRA2A,MT2A,MT1H,MT1X,BCL2L13,MOV10,ADAR,UBE2L6,FAM111A,CASP1,IFI16,GPRC5A,DNPEP,TMEM140,ANKRD55,OPTN,RNF213
GSE21670_IL6_VS_TGFB_AND_IL6_TREATED_CD4_TCELL_DN	ADHD	-0.000238368	0.000685362	0.727992	194		brain	TWAS	c7	0.727992	1	CUBN,PSMD13,IFITM10,SAP30,LDHC,TBCK,SMARCA5,ETNPPL,TMEM192,CNGA1,SRD5A3,TACC3,LTBP1,CNN3,MCM3,TCAP,SMARCE1,SLC15A4,EIF1AD,ADAM17,NIN,SEMA3B,C7orf50,MAD1L1,NCLN,CREB3L3,PLIN5,MDM1,NUP107,CARF,NME8,BUB1B,KNSTRN,HHATL,DGKB,CFAP69,SLC1A6,HSPB2,NT5E,PIGV,STRA6,WDR76,FUZ,ADARB2,FOXN2,PDIA4,ZNF786,C6orf118,GEN1,PELO,HSPBAP1,DGKE,TRIP13,MCM6,ZGLP1,ADRA1B,NCAPD2,POLR3K,PEPD,KCNE3,SRSF9,MORN3,B3GNT4,ALDH1A2,TEKT3,ADORA2B,SMIM12,CDA,DDOST,RBBP8,SHROOM1,ECT2,GPR27,NFKBIB,USP14,TMC8,LY6G6C,RASD2,MB,FBLN2,METTL6,WBP4,NAA16,LRP8,CCDC88C,GJB2,NPM3,SPAG5,NF1,EPHX4,SNRPF,SP5,GORASP2,SNX9,ANKRD6,TXNDC11,MAT1A,SLIT1,RAB30,SNRPB2,BNIPL,WASF3,RGR,SVIP
GSE21670_IL6_VS_TGFB_AND_IL6_TREATED_CD4_TCELL_UP	ADHD	-0.000583074	0.000949839	0.539304	158	0.647276	brain	TWAS	c7	0.539304	1	PLAC8,CTSO,HEBP1,ERP27,HSD17B11,SPARCL1,TEC,RNF175,ADGRE1,ATP10A,SULT1B1,CFAP97,SDHC,ATF6,TRIB2,RPL17,TUT4,SHISAL2A,DGKA,ZNF800,NDUFV2,PSMB1,ACTN1,COX16,PACS1,RAPGEF6,DBI,LDLRAP1,NIT2,PRKCA,PITPNC1,ITGA6,C1QBP,DYRK2,SLC35E3,AOAH,MAN2A1,SPIRE2,RCSD1,SELL,THEMIS2,PHF7,USP3,SPG21,CACUL1,BAG3,SNRPE,MDM4,NUAK2,C3orf52,PEX7,GLRX,TRIT1,GCLC,RPS24,PSMG4,ADSS2,PNO1,AAK1,TPP2,PMS1,MEF2A,GIMAP8,GIMAP2,TMEM272,N6AMT1,SGTB,NLN,MDS2,MICOS10,UBE3D,PLIN3,BCL9L,RPS25,GMFG,IFITM2,IFITM1,IFITM3,APBA2,SLC66A1L,CRLS1,LBH,SDK2,UTP20,ZNF507,PDCD5,IPCEF1,MLC1,ADA2,XYLB,RNF152,TC2N,RPL23A,SEMA3A,POLR1B,SERPING1,PGGT1B,GABRB2,MNT,SLC16A10,CMTM7,RBFA,GTF3A,MAML2,GPA33,SULT1A2,PLCL2,TMEM218,C16orf74
GSE21670_IL6_VS_TGFB_AND_IL6_TREATED_STAT3_KO_CD4_TCELL_DN	ADHD	0.000264357	0.000964071	0.783924	144	0.1174	brain	TWAS	c7	0.783924	1	DUSP14,HELZ2,DUSP2,KANSL3,CNNM3,TRRAP,TSC22D4,DNAJB14,TRIM72,PLOD1,HSD17B11,LYPD6B,GYG1,MXD4,TUT4,CNN3,EFNA3,NARF,IFIT1B,IFIT1,PCGF5,SPINT2,PLD3,MSL1,RAPGEF6,BSDC1,DMAC2L,NICN1,DCTN1,PLD2,CAMTA2,ZNF579,ISG15,TNFRSF18,PANK4,CUX1,PEX6,MUC4,KXD1,ADAMTS7,KIRREL3,PPIP5K1,CD37,ATF5,TOR3A,XPR1,KDM5B,SLC45A3,PLEKHA1,CPXM2,GRAMD1A,AAMDC,PHLDA1,RFX5,SPTBN1,PLEKHA8,ZKSCAN3,DECR2,MAPK8IP3,HLA-DOA,RGL2,PLXDC2,HPS4,DENND2A,ZBTB4,EIF4G3,JADE2,NEK7,CGAS,RYBP,IMMP1L,LCLAT1,TMIE,PRDM15,IRF7,TSPAN32,RTP4,CCDC141,IL27RA,IQSEC1,BMPR2,CD320,METTL2B,SELENOP,GLCCI1,KCNN4,REEP5,SSH2,NDFIP2,ELK3,CDK17,GDNF,GPR39,PIK3R3,DAAM2,PAXBP1,MESD,RETREG2,GZF1,PARP11,CCND2,CCDC112,TRIM21,ZNF436
GSE21670_IL6_VS_TGFB_AND_IL6_TREATED_STAT3_KO_CD4_TCELL_UP	ADHD	-0.000342396	0.000945695	0.717309	166	0.959335	brain	TWAS	c7	0.717309	1	COP1,SDCBP2,PTPRA,GATAD1,SLC9B2,SAAL1,THOC5,NIPSNAP1,RNF10,P2RX7,ANAPC4,CD38,ATP10A,PYGB,GINS1,KDM8,KIF20B,MED24,POLA2,RBM14,ANLN,THOC3,FAF2,MXD3,ARL6IP1,ALMS1,GNA11,CPM,PRELID3B,TCF25,CHST10,TTF2,PGAM1,BLOC1S2,LAMB3,PPP2R3C,POLE,COPA,SKA3,PAQR4,CORO7,LONP2,SERPINB6,BRIP1,ATP2A3,NUP205,FOXK2,RDM1,RNPC3,EXOSC8,YPEL1,NUP50,MRPL4,B4GALT5,MLF2,TPI1,WDR55,ZMAT2,TTC9C,HAGHL,CENPK,AKAP12,C2CD3,NAA38,RBBP8,ANKRD29,SYTL2,SERINC3,JMJD6,INPP5K,HSPA2,IFT46,DIAPH3,TIPIN,HRAS,PIDD1,STRN,UBR7,GLUD1,SERHL2,SASS6,ARHGAP25,GAS2L3,ALS2,AP1S3,TTC33,MAPK11,DYNC2LI1,KLRK1,FGL2,PPM1J,DNAJB11,DHRS1,POLK,STXBP5,DUT,ESS2,CASP1,MUTYH,IPP,MRPS5,CENPO,AKT1,CRIP2,TMEM41B,WEE1,LPIN2,COPRS,VAMP3,MMS22L,CDC123
GSE21670_STAT3_KO_VS_WT_CD4_TCELL_DN	ADHD	-0.00481498	0.0034648	0.164625	135	0.11621	brain	TWAS	c7	0.164625	1	PLXDC1,EXOSC5,MAT2A,POLR1A,IMMT,CAMK2D,SLC39A8,SLC9B2,STAMBPL1,PITRM1,SLC26A11,NARF,NSMCE1,IL21R,DTNBP1,PGM1,PIK3CD,KPNA6,RAB27B,ATIC,SLC25A12,PDK1,C1QBP,LINS1,NOP58,WDR12,ZNF101,FARSB,ITGB8,CDCA7L,ADTRP,SFXN4,UPP1,GTPBP4,GNL3,NABP1,BAZ1A,ATP2B4,RPF2,KNOP1,FAM98A,KIAA0040,SLC11A1,SLC12A2,IL32,PNO1,HIPK1,DPP4,PTPN1,ADAM19,DIPK1A,CSTF2T,TAB2,MTHFD1L,RNF157,UBALD2,SYNE2,SLC37A3,TIAM1,TSEN2,VAMP4,PUS7,PCGF5,NOC3L,SREBF2,BCL2,KDSR,MMD,UTP20,C12orf76,LRP8,TAF4B,ARID5B,CAD,LPAL2,CCT5,POLR1B,IL1A,FAM102B,NDFIP2,LCP2,XPOT,GNPDA1,SFMBT2,ALDH18A1,CSF1,CERS6,RRP12,WDR3,FURIN,NFKBIZ,RAB30,CTPS1,HIF1A,DACT1,ADD2,HEATR1,PCED1B
GSE21670_STAT3_KO_VS_WT_CD4_TCELL_IL6_TREATED_DN	ADHD	0.000125254	0.000965333	0.896763	121	0.447138	brain	TWAS	c7	0.896763	1	INPP5A,GPRIN2,MEG3,NDRG2,SALL2,AJUBA,SLC9B2,MMRN1,RASGEF1B,PALLD,WBP1L,ABHD18,ZFP2,HSD3B7,CBR3,SLC16A12,PLSCR4,GHR,FKBP9,LDLRAP1,UBA7,TGM2,PRKCA,PITPNC1,CDK10,ITGB3,PAFAH2,UPP1,SEMA7A,NUCB1,CPNE8,SLC16A9,TRIM47,ACOX1,CLN3,TRIB3,MIDEAS,IFT43,FCER1A,F11R,CILK1,PLCB1,SERPINB9,P2RX1,SIPA1L1,NMT2,GSTT1,CAPS2,COL4A2,GIMAP5,F2R,DIAPH1,ZNF329,ALOX12,FGF11,PLXDC2,PBX1,RND2,CALML4,TIE1,FAM174B,SKIL,PLD1,FSTL1,SMUG1,H1-0,CBX7,KLF12,NDN,TRPC6,CAVIN3,ICA1,PRKG1,PDZK1IP1,TTLL7,CHMP4B,GALC,ANKRD33B,ADAM22,ARHGAP29,CDK17,PEX26,GNS,PRKAA2,ZNF43,FAM110C,MYOM1,INHA,TMEM140,MBLAC2,MPZL1,LYSMD1,TMEM181
GSE21670_STAT3_KO_VS_WT_CD4_TCELL_IL6_TREATED_UP	ADHD	-0.00039879	0.000688826	0.562629	177		brain	TWAS	c7	0.562629	1	RFLNB,LIPE,ETHE1,LAIR1,RNF130,ADGRA3,MANBA,SUPT3H,RNF4,SRD5A3,ADGRE1,PROM1,FCGR2A,ATF6,TXNDC12,DCUN1D4,ESYT1,TSPAN31,OTOA,KCTD20,SERP1,DYNLT5,GNG12,ANKRD10,ATP11A,F10,PFKP,TMED4,TMEM50A,NIN,NID2,MOB1A,RTKN,GDE1,B4GALT4,CLDN15,GOSR2,KIFAP3,LINGO1,ATG12,G0S2,TXNDC5,EPS15L1,KYAT3,GLRX,REEP1,TMX4,PLCB1,OSER1,SLFN12,SOWAHC,PTER,HNMT,TTC32,EHD4,TMEM170B,PEPD,PRDX5,DEPDC7,KCNE3,SNED1,RASA3,MGAM,POC1B,MLKL,SDF4,SLC28A2,KIF13A,S100A8,KLF12,NAGPA,DMKN,SPTLC2,OR52N4,RNASET2,ARL10,NECAP1,CLEC4A,CLEC7A,OLR1,ISCU,CAMKMT,SLC36A4,TTC33,SNX7,RNF149,IL1RL2,TMEM26,GOSR1,SCCPDH,PCYOX1L,TRIM17,NUDT7,LCP2,FIG4,SLAIN2,GORASP2,AGPS,RASSF3,PPFIBP1,GALNS,TXNDC11,PHYH,RAB21,PLD1,ANKRD28,ACAP2,PDE4DIP,DUBR,SVIP
GSE21670_STAT3_KO_VS_WT_CD4_TCELL_TGFB_IL6_TREATED_DN	ADHD	0.000512897	0.000945217	0.587389	176	0.556758	brain	TWAS	c7	0.587389	1	GPX4,MYADM,LAIR1,SIRPB2,GABBR1,SMIM14,MANBA,PLBD1,MARCHF1,ATP10D,EPHX1,TMEM63A,MCTP1,PDGFC,GASK1B,ESYT1,ARHGAP9,ARHGAP21,APBB1IP,PAQR8,GCLC,CCM2,PLD3,SLC36A1,SPARC,TGFBI,ACP5,CD4,CLEC4D,CLEC4E,CLEC2D,ARRDC2,SEPTIN9,TIMP2,CYBRD1,LYZ,ZNF831,PARP4,SLC12A6,VSIR,PSAP,CD52,FAM111A,CD5,ASRGL1,AVPI1,WIPF1,NFE2L2,GRN,ZFYVE16,SSBP2,ZMIZ1,ANXA11,NMT2,TPP2,SPTBN1,KIAA0930,ITM2B,RCBTB2,CD9,TNFRSF1A,DIAPH1,TEP1,RNASE6,RNASE1,MADD,PTPRJ,MDS2,RAP2B,CA11,DSC1,ACP3,GLG1,NEK7,NCEH1,SLC17A5,RGS2,ITGA5,SUN2,APOBEC3A,CPVL,ITGB2,CCPG1,GPNMB,ADGRE5,LBH,LRRK2,TTYH2,IQSEC1,WNT7A,BMPR2,IPCEF1,ADA2,FGL2,LFNG,SERPING1,CD180,SLC1A3,MNDA,RASSF3,GNS,CAMSAP2,LITAF,TXLNB,CREBL2,PRCP,CREG1,RCSD1,ACTN1,CTSS,IL16,SLC37A2,PMFBP1
GSE21670_STAT3_KO_VS_WT_CD4_TCELL_TGFB_IL6_TREATED_UP	ADHD	-0.000498655	0.00306641	0.870819	155	0.212335	brain	TWAS	c7	0.870819	1	PSMD13,IFITM10,CMTR2,PILRA,EIF4E,UCHL1,SLC30A9,NIPSNAP1,MTERF2,MSMO1,HLCS,GLO1,KCNK5,CC2D1B,BLVRB,ANXA6,FIBP,CFAP221,TMEM177,GALE,NIBAN3,IL12RB1,PRKAR2A,TLE5,GNA15,LINS1,CBX7,SREBF2,CENPM,PHETA2,MPC1,ANAPC16,MCMBP,KPTN,PNKP,NUP62,LAMB3,TKT,IPMK,RAB29,EFHD2,RAC1,CNDP2,ENTPD5,ABCF1,MYO7A,ADD3,OSTM1,TICRR,VPS33B,GRAMD2B,CD36,ASNSD1,F2R,PPP2R5C,RIOX2,PRKRIP1,MMUT,ZIK1,NLN,FBXO3,CAT,KCNAB2,PARK7,TPST2,RIOK3,PKIG,SLPI,UBALD2,CARD11,OSBPL3,TMEM167A,FMC1,GCAT,ANKRD54,RPS25,H2AX,TBCB,CIPC,GLUD1,RNPEP,RABIF,TOM1,UQCRFS1,KLRD1,ETV6,GSAP,RPS27L,SACM1L,KRAS,TFB2M,ATP8B2,POLK,MIR22HG,GPATCH1,PSMA4,MUTYH,SERAC1,DTD1,CRIP2,RAB3GAP2,NEPRO,SPICE1,EIF2B1,RNF7,AMPD2,BRD9,CDYL2,SDR39U1
GSE21670_STAT3_KO_VS_WT_CD4_TCELL_TGFB_TREATED_DN	ADHD	1.48E-05	0.000688574	0.982879	171		brain	TWAS	c7	0.982879	1	MTG1,ZFAND4,UNG,MEG3,PLPPR3,SLC39A3,TRIB3,SIRPB1,RNF182,VKORC1L1,CDK6,SCRG1,FAT4,KCTD8,RFC1,NSUN7,PDGFA,GINS1,ITGAX,KCNN3,TIMM44,AEN,ADAM21,MAP3K9,TM7SF2,MXD3,RAB3A,MST1R,SEMA3F,NRCAM,PARN,NRIP2,NSL1,PAK6,RMDN3,WNT9B,LRRC46,SLC27A2,ARHGAP11A,PPFIA3,MORN4,MFSD6,NT5DC3,AGMAT,UROC1,RPF2,BCAT1,IGSF9,NETO2,NMUR1,ALCAM,TMEM116,NALF1,FIGN,ALG8,CMC2,GAN,PLCG2,SEMA3C,OSCP1,FBN2,TRIP13,OR2C1,IFT57,GRIK2,B3GALT1,SPC25,INCENP,POLR3K,COG8,AARS1,CATSPERZ,GARIN1B,KLHDC10,KNTC1,NELL1,BRCA1,TFAP2C,CAPN12,NOC4L,SNHG10,AK7,EFCAB6,KIF13A,TPMT,ADCK1,RNF26,NECTIN1,SCG2,MRPL44,SNX7,CLEC1A,YBX3,FAIM2,DGLUCY,ERCC1,ATAD5,E2F7,ABCA4,SAMD5,NUP133,SRR,KIF2C,CACNG8,OSCAR,INSYN2A,C1orf54,SLC9A2,TNNI2,LHFPL5,PTCHD4
GSE21670_STAT3_KO_VS_WT_CD4_TCELL_TGFB_TREATED_UP	ADHD	0.000310342	0.00093673	0.740415	180	0.496264	brain	TWAS	c7	0.740415	1	MTG1,UNG,AP1G1,MRPL45,GEMIN4,MYO1C,PRPF31,IER3,HLA-DMA,N4BP2,SLC39A8,ATAD3A,NADK,RBPJ,SH3RF1,ERBB3,GPAM,CASP7,OSBPL11,AEN,BBS12,HIVEP3,P3H1,ELOVL1,PRNP,CCT7,UBE2F,MXD3,MTHFD2,EXTL2,HAUS8,MIB1,TRIM37,DHX33,WDR12,ZSCAN21,AFF3,RNF149,TTF2,ARL14EP,ANGPT4,NOC4L,POLE,PTGR2,COQ6,CARHSP1,ZMPSTE24,DHFR,FOXRED2,EYA3,SNHG3,MECR,RNMT,C1orf198,RHOQ,KLHL22,LZTR1,CRYZ,RABGGTB,ABCC8,R3HDM1,F2R,ZNF839,XRCC2,CENPK,POLD3,KNTC1,CCNG1,CDKN2C,CPT2,COASY,TBC1D22A,IQCG,MUL1,MMACHC,USP6NL,RNF157,PIK3R4,CAPG,DNAAF4,SERHL2,DPAGT1,HINFP,LUZP1,SMYD3,ZNF496,COQ3,WBP4,KANK3,MRPL44,CKAP4,RRP8,SCN5A,SLC7A6,SLC7A6OS,RAB8B,GRAMD1B,ZNF202,SS18,EEF1AKMT1,WDR11,DNMT3B,E2F7,DUSP19,LARS1,DHCR24,SEMA6D,USP47,XPOT,CENPO,SPC25,TMEM41B,ADAT2,INHA,CELSR2,AKR1E2,RSPH3
GSE21670_STAT3_KO_VS_WT_CD4_TCELL_UP	ADHD	-0.000333049	0.000954013	0.727012	145	0.835523	brain	TWAS	c7	0.727012	1	ADAM8,TMEM273,SPPL2C,SNX11,BSG,FAM174C,CD83,HLA-F,HLA-G,HLA-J,HLA-E,HCP5,TAP1,HLA-DMA,HLA-DPB2,ALG3,CTSO,SCARB2,MXD4,MVP,HSD3B7,CRYM,PUS3,AIRE,TM7SF2,LTBP3,YIF1A,ZDHHC24,MAN2B1,IL12RB1,MPV17L2,DGAT2,GNA15,LY75,TNFRSF13C,SGPP2,SEMA7A,EHD3,RCN3,TMEM109,BTN2A2,BTN3A1,BTN3A3,AGMAT,MGLL,PMM2,CD164,RPF2,RNASET2,CCR6,KIF25,LINC01013,PARP14,KCNMA1,CRTAP,SLFN12,PNO1,PIK3C2B,PRR29,ICAM2,NEDD9,PASK,ASPHD2,FCRLB,ITGA5,PCCB,RGMB,NFKBIB,DHCR7,U2AF1L4,KMO,KYNU,LRRK2,PMEPA1,CD320,TYMP,PLD6,UNC119,TLCD1,TRAF4,VAV3,CD180,LGALS3,LINC00158,MIR155HG,JAM2,DUSP2,SNX9,TUB,SIDT1,EMILIN2,DNPEP,GPR137B,AMIGO2
GSE21670_TGFB_VS_IL6_TREATED_CD4_TCELL_DN	ADHD	8.80E-05	0.000688145	0.898227	163		brain	TWAS	c7	0.898227	1	FRMPD2,MAPK8,MEAK7,GRID2,LGI2,CNNM2,RSPO3,TCTN3,LCOR,NGFR,SLC35B1,THSD7A,MORC3,TBRG4,LGALSL,MED6,TOP3A,ADAM17,ZNF266,CCDC159,QRICH1,LAMB2,HEMK1,PLVAP,BORCS8,ALDH1A3,L1TD1,CSNK1G3,EMC4,G0S2,GNL3,MYO1B,SCFD1,RGS6,ALDH6A1,DLST,MIER3,MYLK3,PLCB1,WDR64,DHRS7,ACBD7,XPNPEP1,CYP27A1,PNO1,TNFAIP6,CRIPT,CASP7,ABCC8,DDX42,RMDN3,ELOVL2,KIAA0753,ASGR1,FGF11,SLC25A34,HS2ST1,CEP290,NOC4L,USP6NL,CAMK1D,ZCCHC9,SNORC,PPA1,KHDC3L,SUCLG1,SH2D6,IFT46,TRAPPC4,ROGDI,CSPG5,POLR2I,GIN1,FAIM,TRMT6,YME1L1,MRPS9,PKDREJ,C11orf54,POLR1G,EML2,SARM1,COMMD9,TST,ESRRB,DNAJC10,RAB39A,F3,PSMA4,TESK2,DNAJC21,FILIP1,APRT,TXNL4A,YIPF5,CRPPA,WDR3,FGF23,BRD9,SCO1,CCDC115,LRRC38
GSE21670_TGFB_VS_IL6_TREATED_CD4_TCELL_UP	ADHD	0.000705768	0.000955562	0.460156	147	0.278247	brain	TWAS	c7	0.460156	1	JAKMIP3,GPR179,ARHGAP23,TCAP,MSL1,KANSL1,HCN2,PALM,ARHGAP45,ATP8B3,MKNK2,FAM178B,DTX2,ENPEP,CFAP299,APPL2,WDFY4,FCRLA,DDR2,ZNF646,LGR5,SCN7A,ZBTB7B,SLC26A11,UTS2R,CAVIN1,FGF10,ATG4C,SHMT1,ADAMTS19,DGKD,RSPH4A,DCTN1,DHX33,TMEM229A,SLC6A16,BICC1,CNTN2,WFDC2,TMEM116,GRAMD1A,ZNF790,ZFP30,PIEZO2,GNAL,PCDHB13,FCHSD1,C19orf18,NUMA1,PRRC2A,DXO,FRS3,USP49,FBXO42,MAT2B,KRT81,RASSF9,RGMB,FMO2,SCN4B,KIF13A,FUT9,APOD,BET1L,TSPAN4,AP2A2,TCTE1,FANK1,ST6GALNAC3,SEPTIN3,SLC17A6,N4BP2L1,TTYH2,FAM3B,CAVIN3,TMEM238L,DNAH9,FBLN5,RIN3,NFATC4,MAP4K4,VTN,PROCA1,CBFA2T2,CSF2RB,SOX10,FARP1,MERTK,CNTNAP4,ANKEF1,RNF32,PIWIL1,AHNAK2,MTIF3,MTARC1,PLAGL1,NAPB,ADCYAP1,EPHA3,ADAMTSL3,ALPK3
GSE21670_TGFB_VS_IL6_TREATED_STAT3_KO_CD4_TCELL_DN	ADHD	0.00147198	0.00311729	0.636786	155	0.234047	brain	TWAS	c7	0.636786	1	HLA-DRB1,HLA-DQA1,ZNF292,SRSF12,GABRR2,IDUA,TBC1D1,MAGEF1,C3orf70,USP53,PDE5A,PPM1K,KREMEN1,PRKAB1,P2RX7,LYPD6B,ATP10D,CNGA1,TMEM63A,APPL2,DENND1C,LIPA,IFIT1B,IFIT1,ZNF354C,DNAJC6,ADAR,ZBTB7B,RIMOC1,C5orf34,KBTBD2,PITPNC1,MAP2K6,NIPAL3,NT5DC1,DSE,RALGAPA2,MOB1A,MATK,NBEAL1,BAZ2B,CYP2D6,CYRIA,SMC6,VIPR1,ATP8B4,SPPL2A,CHST10,SP4,SCG5,SLC14A1,PAQR7,EHD3,CHDH,TBCEL,LNPEP,CD84,ARHGAP9,NQO2,DTX1,TPCN1,GRAMD1A,SLFN13,SCML4,LRRC75B,GGT1,KIAA0040,KIF21B,MAP3K3,ITM2C,DZIP1,TNFRSF1A,ZNF418,PDE2A,ACAP1,D2HGDH,STK4,MXRA8,SYNE2,RAP1GAP2,AMPD3,IL27RA,ADGRE5,CAMKMT,RAMP3,PGAP1,TMEM229B,ACTN1,ARMC3,KLRD1,GLCCI1,SCP2,EVI2A,KCTD12,STXBP3,DMTF1,SERPINI1,RNF32,ARHGAP26,RUFY2,TET1,CERS6,CRBN,HEBP1,KLHDC1,LGALS8,AMIGO2
GSE21670_TGFB_VS_IL6_TREATED_STAT3_KO_CD4_TCELL_UP	ADHD	-0.00130365	0.00277564	0.638587	171	0.320491	brain	TWAS	c7	0.638587	1	CMTR2,SLFN13,MRM1,RPH3AL,RPS19,CNNM3,ZNF639,LTB,BRD2,SMIM14,UVSSA,NELFA,MAP9,BEND4,TPRG1L,ITPRIP,ZNF354C,SPRYD4,SLC44A3,RWDD3,GCK,CCM2,PRDM2,CTSW,TGFBI,KRI1,ACP5,TRMT1,CHD9,TSPYL4,CALHM6,RSPH4A,CRIM1,TMEM86B,EPHX1,RPL13,VIPR1,ISLR2,MAN2C1,STIMATE,NHLRC3,LHFPL6,MCFD2,STON1,KDM5B,DSTYK,SYT10,ACADSB,GBP7,NPC2,LRIG1,VANGL2,SLC38A2,HECTD4,KCTD21,KIAA0040,FBN2,IMPACT,CTSS,SELENBP1,NALCN,ERCC5,FASTK,GALNT11,MAP3K3,F2RL1,DZIP1,CCND2,TNFRSF1A,PCDHAC1,PDE2A,NEDD9,RGS11,RAB40C,EME2,DDI2,RPS8,DBNDD2,LRTM2,TSPAN9,CDH1,MAT2A,RGMB,RPLP2,PTTG1IP,BMPR1A,DPH6,RNASET2,BCL2,UTP20,PDE3B,LRP6,CREBL2,IGLON5,TFB2M,KCTD12,BCAR1,DYRK2,KCNK2,TIMM10,GPR39,POMGNT1,METTL8,ZNF652,RALGPS2,CMTM6,PLCE1,RUFY2,SEMA4B,CRTC3,MAN2A2,NDUFAF4,RGCC,FGFBP3
GSE21670_TGFB_VS_TGFB_AND_IL6_TREATED_CD4_TCELL_DN	ADHD	-9.97E-06	0.000947993	0.99161	162	0.316599	brain	TWAS	c7	0.99161	1	MED16,HLA-DRB1,TAPBP,SEC61G,MTERF1,WDR1,GTF2H1,ACOX3,ZNF141,NUP54,CCNI,LNPK,ENTPD6,NT5C2,ANAPC13,SLC41A3,TBC1D16,CHMP6,NARF,NTRK3,ICOSLG,GALNT6,EIF4B,LSM5,ATP1B1,AKTIP,QRICH1,CCDC71,STAMBP,MKS1,ATIC,ERCC2,PATJ,GIGYF1,CBX7,ATF4,CHADL,GALNS,TCF25,VIPR1,ATP8B4,AP4E1,PAFAH2,EPB41,HAUS2,HID1,ARMC7,QSOX1,RAB8A,MIDEAS,NUB1,PPIE,RTN4IP1,SCML4,SDHAF4,ANXA11,MYH9,ZNF146,SPINT2,HS3ST3B1,GRAMD2B,KATNAL1,PCED1B,ASB8,ALDH4A1,SMN1,BTF3,ORAI2,COX8A,SEPTIN2,KCNAB2,NUDCD2,CLCA4,NTN5,RNF125,GFM2,NSA2,G3BP1,STAU1,SDHC,DAPL1,RPA3,CAV2,ELOVL7,TASOR2,RBM17,TMC8,SERTAD2,ACTR2,TIMM10B,STIM1,PXYLP1,RPF1,CRLF3,MRPL55,LFNG,ADRB2,NSUN4,RASSF3,POLR3F,CD200R1,IL21R,UBE2I
GSE21670_TGFB_VS_TGFB_AND_IL6_TREATED_CD4_TCELL_UP	ADHD	0.00073118	0.00291102	0.801678	179	0.599277	brain	TWAS	c7	0.801678	1	MRC1,PLPP2,TBL2,HPSE,LRPAP1,RCAN1,VGLL4,TCN2,P2RX4,MIB2,CPE,C12orf75,NEK3,CNPY2,TMEM219,SHE,PMVK,OXLD1,RFNG,SPEF1,CDC25B,PRNP,EHD1,HMGCS1,IAH1,PGD,TGM2,PRKCA,MIB1,PARN,ANXA2,BMPR2,ABI2,ARHGAP31,TATDN3,CNPY4,TRPM1,ARHGAP11A,SNX33,WDR76,FRMD6,STIMATE,TRIP4,TOR3A,STON1,GPR155,FAM32A,MAP3K5,KCTD6,GRN,ADCY9,SHCBP1,SERPINB6,EXO1,PPM1A,ASPA,BEND3,OSTM1,MICAL1,WDHD1,C1orf198,SELENBP1,SNX19,IFIH1,SMARCD2,ZNF329,TMEM170B,AGPAT4,CDKN2C,PTGER3,GAREM1,USP6NL,DIP2A,GLRX2,MIR22HG,TYMS,POLR1C,SPATS1,AMPH,C1QA,C1QC,MRPL44,ITGA9,MEDAG,B3GLCT,CCDC6,TMEM26,WDR11,CBFA2T2,LXN,LYPD1,PROS1,SLC16A10,TUBE1,TSPAN2,WEE1,SWAP70,LPIN2,FURIN,FES,MGAT5,COPRS,RHBDL3,CTPS1,PRKAB2,CDYL2,CMC2,ENDOD1,ABCC4
GSE21670_TGFB_VS_TGFB_AND_IL6_TREATED_STAT3_KO_CD4_TCELL_DN	ADHD	9.16E-05	0.000688086	0.894066	177		brain	TWAS	c7	0.894066	1	CORO1C,MEAK7,C16orf74,PRPF31,RCHY1,BAG6,PSMB9,GATAD1,MANBA,FAT4,GOT2,SF3A1,P2RX7,AK2,CD38,TWSG1,GALNT3,SCN1A,BLVRA,YKT6,KIF20B,PCNA,KCNK6,AKT2,MED24,EEPD1,RMND5B,ARL6IP1,KLC3,HIF3A,VAPB,VPS9D1,GOSR2,TTF2,PPIP5K1,FADS1,TTC9C,PPP2R3C,POLE,LONP2,PRIM1,DHFR,SERPINB6,ALCAM,BRIP1,INTS4,SLFN12,PEX11A,RABGAP1L,RAP1A,SERPINE2,NUP50,TTC1,CYFIP2,ZMAT2,FBXO3,PASK,LANCL2,CCNG1,AARSD1,NAA38,PFAS,RBBP8,ATP6V0B,IPP,MLKL,MYO1C,AK7,INTS11,OSBPL3,CAPG,OXA1L,CCR5,HRAS,STRN,MMRN2,NRP2,GALNT1,RPRD1A,IPO9,NLRX1,CD81,PDSS1,ALS2,MYO5A,HSPD1,TTC33,TRAF5,MED10,E2F1,GCAT,FARP1,MDM1,PSD4,SMN1,GTF2H2,OGFRL1,CASP1,CYP4X1,DUSP2,SNX9,EXOC6,DDX11,SNRPN,FANCM,PPP2R1A,XPO6,JPT2
GSE21670_TGFB_VS_TGFB_AND_IL6_TREATED_STAT3_KO_CD4_TCELL_UP	ADHD	0.000443688	0.000931691	0.633919	188	0.672216	brain	TWAS	c7	0.633919	1	MTG1,MRM1,FLOT1,HLA-DRB1,BRD2,WDR46,METTL27,NCF1,SMIM14,PDLIM5,SLC2A9,FAM53A,RNF4,LYPD6B,CNGA1,NIPAL1,APPL2,ITPRIP,PCCA,ZNF354C,SPRYD4,RBMS2,DDX25,CCM2,NDST1,PRDM2,SLC17A9,ATP1B1,METTL18,USP40,ACP5,CHD9,DSE,LRRC58,STRC,PTOV1,UTP25,MCFD2,RPS25,ARHGEF12,GBP7,SMAP2,B3GALT5,DNASE1,SLC38A2,TUBB2A,APOL2,CAPS2,PLA2G4D,DCLRE1B,SIKE1,MAP3K3,PDE2A,PGM2L1,NEDD9,VPS37B,CHCHD2,UBE3D,LRRC39,DBT,CEP104,STX2,CFAP57,TSPAN9,PRMT7,MAT2A,RGMB,FAM174A,FAM8A1,TDRD3,FYCO1,BET1L,CEBPZ,DPH6,PADI2,DNAJB1,BCL2,SMYD3,GPD1L,CMTM6,HERPUD1,PDE3B,CNKSR3,KLRD1,ADCY6,TUBA1A,CA12,CHST15,CCDC88C,SLF2,NSUN2,MCOLN2,KRAS,FBXL4,GALC,PLG,DYRK2,PDK1,ZNF652,GNS,DAG1,CTU2,CREBL2,RRP12,IDH2,RCN1,IL1RL2,PARP8,MESD,NDUFAF4,GPR180,GAA
GSE21670_UNTREATED_VS_IL6_TREATED_CD4_TCELL_DN	ADHD	0.0025988	0.00389643	0.504792	118	0.627303	brain	TWAS	c7	0.504792	1	CNN2,ARHGAP45,UCKL1,UBE2D3,TLR1,TLR6,IFNAR1,ATP8A1,KREMEN1,PIK3IP1,VPS13D,ITPKB,ITPRIP,STAMBPL1,LIPA,APBB1IP,SLC41A3,CHTOP,SIPA1,PACS1,BBS9,PITPNC1,MAP2K6,KLHDC1,MAP4K5,DSE,UBA7,RAB8A,USE1,CRIM1,CACNA2D4,MRPL24,ATP8B4,SPPL2A,GATAD2A,SP4,SLC14A1,FUT11,SYNE1,IRAK2,TMEM81,IKBKE,SLC35B3,SMC6,C6orf62,ARHGAP9,MIA2,SYNJ2BP,SIPA1L1,HS3ST3B1,KIF21B,INPP5B,PHTF1,ALDH4A1,LIMD2,EDEM3,RGL2,ACAP1,CAMTA1,PDCD4,C15orf61,PREX1,CBX7,ABCG1,ZNF471,TESC,PPIL4,CAMKMT,AAK1,BBS2,SBF1,PIP4K2A,HDHD5,ATRAID,TAOK1,EVI2A,TMEM243,ARHGAP29,ZNF292,GPR146,LFNG,TTYH3,TRIM36,SENP6,RNF32,PDLIM1,CD200R1,PDE4B,WLS,TSPAN32,DCTN5,PLCL2,NMB
GSE21670_UNTREATED_VS_IL6_TREATED_CD4_TCELL_UP	ADHD	0.0042823	0.00322185	0.183801	141	0.863802	brain	TWAS	c7	0.183801	1	ZAP70,HLA-A,SLC29A4,CNOT1,CCNI,NUDT9,MXD4,JAK1,CDIPT,INO80E,TRIM68,TSSC4,UBQLN4,HEXD,ADRA1D,PROKR2,LRRN4,AKT2,STARD3,PEF1,AUP1,INTS1,PPP1R37,ZNF232,APOBEC3A,RANGAP1,SCG5,ILVBL,TPM4,TMEM143,MED25,IL17RB,ARMC7,UNC13D,PRPSAP1,SLC37A4,OAF,WIPI1,ANKLE2,SEMA5B,TOMM34,ZNF663P,KLF16,AGPAT1,LINC01011,RITA1,TICRR,AP4B1,PPP2R5C,STARD10,RASA3,CNTROB,LONP1,KCNB1,NEK7,TPM3P9,INTS11,ENKD1,CDH1,RGS2,OXA1L,NBEAL2,CIPC,ITPK1,CMTM3,POLDIP3,AKAP13,TMEM43,GBF1,MCOLN2,SPATA6,ABHD15,IRF2BP2,SLC25A24,AMPD2,SMPD2,COG5,ING1,PRR5L,PPP1R16B,CCDC50,NCOA1,NR3C1,MCF2L2,DVL3,CNPPD1,ATG9A,GOLPH3,MYO1D,USP31,CCDC3,CCSER2
GSE21670_UNTREATED_VS_IL6_TREATED_STAT3_KO_CD4_TCELL_UP	ADHD	0.000309733	0.000949942	0.744383	169	0.344778	brain	TWAS	c7	0.744383	1	PLXDC1,LAIR1,IL17RA,ADA2,GABBR1,HLA-DMB,KLF3-AS1,TLR6,SMIM14,MANBA,UEVLD,PLBD1,H2AJ,ANTXR2,PRDM8,MARCHF1,TMEM63A,CALHM2,GSTO1,GASK1B,TMEM144,ABCC3,APBB1IP,PLD3,CSF1R,GM2A,SPARC,DGKD,TGFBI,ACP5,CD4,CLEC4E,CLEC2D,ARRDC2,PYGL,TIMP2,CSGALNACT2,NRCAM,CRIM1,MREG,CYBRD1,LYZ,ABI2,PNMA8A,PARP4,SNRK,SPPL2A,VSIR,PSAP,SH3BGRL3,UBXN11,CD52,STAT4,TTYH2,RAB37,PDE7B,SLC38A6,NMT2,CD36,LINC00921,C1orf162,ECM1,CTSS,MINDY1,TNFAIP2,RCBTB2,CD9,TNFRSF1A,DIAPH1,AK5,SLCO3A1,TSPAN33,HDAC5,RAP2B,SSBP2,CD109,SLC8A1,RNASE1,NDRG2,ABHD4,JOSD1,ITGB2,DNAAF4,ADGRE5,LBH,ANKRD44,HAAO,PDE3B,CCDC65,RRM1,FGL2,RAB8B,SFXN3,IRAG2,PPFIBP1,CORO6,EVI2A,RNASE6,CD180,LGALS3,FIG4,FYN,CREBL2,VPS45,PRCP,CREG1,RCSD1,ACAP2,RSPH3
GSE21670_UNTREATED_VS_TGFB_IL6_TREATED_CD4_TCELL_DN	ADHD	0.000365296	0.00094649	0.699535	151	0.690658	brain	TWAS	c7	0.699535	1	RPS17,SEC61G,RPL9,PLAC8,LRIT3,BMP3,PDE6H,WDR17,MRPL20,OCIAD1,PPP2R2C,ADGRE1,ATP5MK,LRP2BP,CCDC110,TRIM7,RPL17,EIF2A,PSMB1,EIF2S1,COX16,SYNJ2BP,ZNF589,NIT2,PRKCA,C1QBP,ZNHIT6,SELENOF,NOP10,RPL29,TFAM,GLT8D2,EPCAM,CACUL1,SNRPE,PM20D1,ATP5MC3,PDHB,RTN4IP1,MRPS23,RPS6KB1,ZNF607,DPF1,ALG8,ADSS2,OVGP1,FLG,S100A6,HSD17B12,MORN2,MRPL51,AK5,TMEM14C,CDC42,HTR1D,NDUFA12,USP44,MICOS10,GMFG,EBNA1BP2,SAR1A,CGREF1,SUCLG2,SYNGR1,JAML,RPS25,C2CD2,RPLP2,ATAD1,ESD,GARIN1B,MAGOHB,TAL1,EEF1AKMT1,ZNF45,SLC2A2,POLR1B,AMZ1,PGGT1B,SLC16A10,RPS7,PDZD2,COPRS,WDR36,RPL10A,NTN1
GSE21670_UNTREATED_VS_TGFB_IL6_TREATED_CD4_TCELL_UP	ADHD	5.29E-05	0.00056586	0.925586	178		brain	TWAS	c7	0.925586	1	USP30,LRRC37A2,TCF19,KCTD7,CENPE,LMO7,SCLT1,SANBR,USP34,LIMK2,CEP135,TACC3,PALLD,NEK1,CENPU,ALPK1,EME1,REXO5,ERI2,RALBP1,ANLN,HES6,MXD3,SLC2A5,CASZ1,WAC,CDC25A,NCKIPSD,HAUS8,SUGP2,SLC35E3,ZNF831,TCF12,BUB1B,ZFYVE19,NUSAP1,SFXN4,PIF1,DIS3L,LPP,C3orf52,FAM110A,PNMA1,ACYP1,ANKRD10,CEP57L1,CDK19,CRYBG1,PCNX1,DCLRE1C,RDM1,XPNPEP1,BCR,WDHD1,KTN1,PGBD5,SPC24,KANK2,CCDC18,CDCA3,PEX5,IFT80,WDR90,CHTF18,CCND3,IMPA2,CEP192,DDB2,ZMYM1,HP1BP3,CYTH2,CDC20,ECT2,SNTB2,UHRF1,SYNE2,RAB15,TIAM1,CCDC93,PIDD1,CHN2,CCDC141,ZNF385B,TASOR2,DEPDC1,SASS6,ZWINT,GAS2L3,CADPS,RTKN2,CCDC82,E2F1,E2F7,SPDL1,NCAPG2,FAM83D,ROCK2,DDX11,MPHOSPH9,PRC1,GPSM2,PSRC1,ATP13A5,RBSN,PLCL2,NUF2,TOPBP1,WASF3,PSMC3IP,AURKA
GSE21670_UNTREATED_VS_TGFB_IL6_TREATED_STAT3_KO_CD4_TCELL_DN	ADHD	6.96E-05	0.000960056	0.942178	132	0.052857	brain	TWAS	c7	0.942178	1	ZNF23,NSF,COP1,SDCBP2,HLA-C,SEC61G,TRRAP,SMURF1,LAMTOR4,IFNAR2,SSU72,TAPT1,KAT8,TTC14,ANXA6,ABCG1,SLC37A1,MAP4K2,SIPA1,HERPUD2,INPP5D,P4HTM,DNAAF5,S1PR1,ROCK1,RMND1,SYNE1,PPP2R5A,LBR,PARP4,SMDT1,NDUFA6,SGPL1,PSAP,ASCC1,MTFR1L,CARD11,YIPF4,BBS4,SPG21,STAT4,CHFR,NPC2,CAST,COX20,AKIRIN1,SMAP2,ZDHHC20,CRYBG1,TMX4,LMBRD1,DAPK3,MICOS13,MED13,ADD3,ITGB2,CD53,RAP1A,S100A10,SPTBN1,DPP4,BTF3,RCBTB2,MTA2,IFT80,CCND3,RAB6A,UBL7,MTHFS,NADSYN1,SNAPC1,HEXB,NSA2,UNC13D,SDHC,PITPNA,NCK1,FBXO17,INO80D,TECR,CBL,GPD1L,YME1L1,LRRC8C,AAK1,TMOD3,ACSS2,LMO4,PSD4,FBXO38,DNAJA4,ALDH3A2,CNPPD1,DNPEP,ATP1B3,SATB1,RCSD1,SEC22B,ARHGAP18,GSE1
GSE21670_UNTREATED_VS_TGFB_IL6_TREATED_STAT3_KO_CD4_TCELL_UP	ADHD	-4.33E-05	0.000686455	0.949755	185		brain	TWAS	c7	0.949755	1	GLOD4,MYO1C,CTNNA1,CCHCR1,TCF19,SNHG32,HLA-DMA,CDK6,SLC39A8,SLC9B2,SPP1,TIGD2,RBPJ,CD38,GINS1,CASP3,KY,ANXA3,NUDT6,SPRY1,EI24,CCNA2,AEN,FANCI,TMEM17,HIVEP3,PRNP,IKZF3,PLSCR1,CDCA5,NICN1,ZNF580,KNSTRN,NUSAP1,EHD4,PPP2R1B,SEMA7A,TOR1AIP2,RHOQ,STON1,POLE,CEP43,AFDN,BCAT1,SCAMP1,DHFR,ALCAM,TXN2,COX7A1,RNMT,SLFN12,ASNS,GFER,TDRKH,CHSY1,IFT57,DGCR6,SLC35F5,MDFIC,AARS1,CENPK,PASK,SLC66A1,LAMC1,LCLAT1,CAPG,ABHD4,GMPR2,LRRC75A,DSN1,ZNF22,DNAAF4,ZBED5,ARFGAP3,SMYD3,MT1E,BMPR2,YBX3,SS18,IFT88,RNF149,PPFIBP1,REEP5,CPD,COMMD9,MAP3K20,POLK,CDK1,VCL,COG6,UMPS,RRAGD,LITAF,DNA2,SPC25,SEPHS1,KMT5A,PLAGL1,UXS1,TFDP2,MPZL1,CREB3L2,NUF2,GCSH,METTL4,AKR1E2,SNORD89,DUSP16
GSE21670_UNTREATED_VS_TGFB_TREATED_CD4_TCELL_DN	ADHD	0.000842417	0.00322305	0.793805	138	0.0580206	brain	TWAS	c7	0.793805	1	INPP5A,GPRIN2,FICD,MYO1H,SALL2,PLD3,SPTBN4,AXL,TNNI3,GTF2I,ADGRA3,TMBIM4,ZNF141,TTC28,CASTOR1,RASGEF1B,PIGP,TTC3,ATP10D,PRDM16,TPRG1L,PALLD,WBP1L,MFSD8,RDH5,RBMS2,SLCO2A1,ENTPD1,ALDH1L1,KRT18,PRR13,IFIT1B,IFIT1,RINL,PLSCR4,EXOC6B,GHR,EMX2OS,SFXN4,PHC1,LGALS4,CADPS2,CBX7,CYP2D6,UPP1,IRF6,STAT1,SLC16A9,RAB37,ACOX1,ZNF862,CD200,TRIB3,PARP14,F11R,CILK1,AAMDC,GCH1,CAPS2,OSBPL1A,COL4A2,MTURN,PLXDC2,IER3,HLA-B,PBX1,RND2,FGF11,RNASEL,SIPA1L3,TIE1,ZNFX1,FSTL1,TTC19,MPRIP,SLA2,YES1,TSPAN4,CDC42EP3,NDN,CERS4,RAB38,PRKG1,APH1B,PDZK1IP1,NYNRIN,TTLL7,ALDOC,LDHD,ANKRD33B,ADAM22,MSANTD4,RAI14,PRKAA2,IFT43,INHA,MBLAC2,MPZL1,RBP1,CLN3,KLHDC1,PDE4DIP,FMO5,DUBR,STXBP4
GSE21670_UNTREATED_VS_TGFB_TREATED_CD4_TCELL_UP	ADHD	6.02E-05	0.000693874	0.930858	132		brain	TWAS	c7	0.930858	1	DUSP8,IFITM10,OPRL1,RNF182,SGMS2,CYP2U1,PLBD1,SEL1L3,MAPK10,KCNJ6,PARP1,CDH18,SYNDIG1,VSX1,RAB3B,CNN3,DTNA,EIF1AD,ALDH3B1,EFCAB11,SH3RF3,SLC25A12,BLOC1S3,MGAT3,MCHR1,DESI1,BUB1B,HAPLN4,DGKB,STEAP2,TACR2,NODAL,CFAP70,IGDCC3,C6orf118,CEP128,HSPBAP1,IGSF9,DLG5,LIPI,DCLRE1C,DRD2,PLEKHS1,IQSEC3,RIBC2,WNT7B,NECAB2,ADAD2,INSYN1,HBZ,ARHGDIG,LIPT2,MORN3,ARTN,ACOT12,ECT2,SDK1,SCN4B,SPATS1,MDH1B,COBL,DNAH17,PHLDA3,ZNF385C,NOS1,SMAD9,LRP2,C2orf42,FBXL13,PAMR1,CYP4A11,KCNC2,SLC30A3,ARHGEF37,RAB39A,TTC22,SLITRK5,CAPN8,FREM2,C10orf90,CDT1,MAT1A,FAM83G,MIS18BP1,TENT2,TMC2,RGR
GSE21670_UNTREATED_VS_TGFB_TREATED_STAT3_KO_CD4_TCELL_UP	ADHD	-0.000389206	0.000941013	0.679165	190	0.784451	brain	TWAS	c7	0.679165	1	PRAP1,WNT8A,ZMAT2,DDR1,HLA-B,HSPA1L,RPS18,ZP3,CCDC146,SHISA3,ALB,C12orf43,RGS12,FHIP1A,PERP,DACT2,SUOX,RBMS2,DTX3,LTBP1,QPRT,CARD14,RAC3,PRR13,SNX15,RHOD,ASAP2,NIPAL3,PGPEP1,NCAN,YJEFN3,FAM162B,FAM184A,FXYD4,NRCAM,TACR1,MINK1,CARF,PEX10,PLCH2,PATJ,L1TD1,SPIRE2,ST8SIA5,CIB2,CEP85,PIGV,TMEM222,PLEKHO2,SNAPC5,ZNF786,SMARCD3,DPF3,MIDEAS,CILK1,MPP7,MLST8,ADCY9,FBXO36,ARMC9,SERPINB6,AAMDC,CAPN9,IFT140,F2R,ADCYAP1R1,NEK5,GNPDA1,SELENOW,ZBTB45,PLEKHG5,PBX1,PIK3C2G,LGALS4,PPIF,RFX2,CLN6,RPS23,EFCAB6,CTTN,C2CD2,PGGHG,IRF7,TMEM80,TCTE1,SLC1A4,NUAK1,HDAC10,ARMC3,CCDC65,CAVIN3,ECHDC2,KSR1,ELMOD1,GDNF,NSUN4,MOB3C,GNS,PLPP3,TCTN2,ELAPOR1,RAB30,TMEM44,WASF3,CCL25,NRIP3
GSE21678_WT_VS_FOXO1_FOXO3_KO_TREG_DN	ADHD	0.000666398	0.000935878	0.47643	176	0.294646	brain	TWAS	c7	0.47643	1	SALL2,ST3GAL2,ZNF19,MRPL45,DMAC2,PAFAH1B3,ERVV-1,MBOAT7,ISOC2,TCEA2,KLB,NIPSNAP1,RNF185,CXCL11,TMEM129,HSD17B6,TCTN3,PDK2,SGCA,OR52K3P,CBR3,TBRG4,FCGBP,PKNOX1,TM7SF2,ZNF239,OCEL1,TMEM161A,ZNF71,PEX10,MIPEP,L3MBTL2,POMGNT2,LARS2,SCRN2,MYO9A,SENP8,MSH6,ZSCAN26,DNAJC16,AGMAT,ATP13A2,TRIB3,DDX51,PXMP2,IKBKE,GIMAP5,ABCF2,PRKAG2-AS1,AKAP1,FAM50B,RITA1,TIMM13,CHAF1A,RCC1,SLC9A3-AS1,MMP25,RTL10,ZNF671,WDR41,RING1,B3GALT4,PHGDH,TRPT1,MTHFD1L,AKAP12,CSTPP1,PFAS,KRBA2,TMEM143,ZNF343,GTSF1,FXYD6,CHID1,FANCE,CCDC102A,CCDC7,TMEM229B,PDCD5,RAB15,FNTB,DCAF4,TUBA1A,BCDIN3D,LHPP,LZTS2,ZNF284,POLR1G,UNC13C,ROBO1,NUDT7,RUNDC3B,DHCR24,SMIM8,LFNG,EIF2B3,ZNF514,EEFSEC,AP5S1,EARS2,ANXA2P3,PLS1,PDCD11,STXBP4
GSE21678_WT_VS_FOXO1_FOXO3_KO_TREG_UP	ADHD	-0.0011922	0.00392095	0.761082	109	0.81316	brain	TWAS	c7	0.761082	1	INPP5A,AP1G1,TNNT1,KCNMB3,DNAJB14,GPRIN3,MMRN1,MAP3K5,IFNGR1,CH25H,LRRC66,RAB5A,NARF,MED6,RPRD1B,PIM3,THBS1,EHD4,GPHN,ARL5B,ADIPOR1,C6orf62,H2BC4,ZNF165,CD200,SLC16A6,ZNF410,CRYBG1,TXNDC16,ERO1A,WDR91,OSER1,SDC4,ZNF736,RABGGTB,NAMPT,PRKAR2B,SLC9A8,C19orf18,MAP3K7CL,SEC14L1,LRRC39,RIOK3,AGFG1,USP14,ELOVL7,CCDC141,ZDBF2,HBS1L,ULBP2,MASTL,MMD,LRRC8C,ZNF682,USP3,FBXL22,SSH2,IRF2BP2,ACVR2A,VAV3,DLEU2,TP53BP2,DNAJC27,MAP3K8,USP47,SFMBT2,TXNDC11,SRGN,SUPV3L1,FANCL,CCT6B,FAM76B,LPIN1,NFKBIZ,DNAJB9,PIAS2,SNORD89
GSE21774_CD56_BRIGHT_VS_DIM_CD62L_POSITIVE_NK_CELL_DN	ADHD	0.000220208	0.000685028	0.747862	186		brain	TWAS	c7	0.747862	1	CALY,HACD1,REEP6,RPIA,ZMAT3,PLXNA2,GAR1,FAM241A,VSX1,SFXN2,LEPROT,LTBP1,POLR3E,EARS2,FUZ,JOSD2,SNCA,SETD4,TRAPPC10,TBRG4,CITED4,C1orf50,BLVRB,DPY19L1,EPDR1,EPB41L5,MST1R,USP36,SNHG17,MRPL54,CD82,MRPS26,TEX9,SGSM3,L3MBTL2,SCYL3,KLHL12,OAF,MGLL,ST3GAL5,CD40,DNAJA3,SLC22A23,WDR91,XPNPEP1,EXOC3,MEIOB,GFER,UTP15,GCLM,AK5,SLC2A4,ATP1B2,MYH10,METAP2,NUDCD2,LAMC2,GAREM1,STX2,TYSND1,AK7,TTLL12,MRI1,ADGRE5,MTHFD1,MCRIP2,DAD1,DHRS4,EMC9,ATP13A3,BTAF1,LHPP,UROS,KLF1,EPOR,AIF1,AGAP1,SYCE3,DAPK2,TRMT61A,POLDIP2,SRP19,ALKBH8,SLC43A1,TIMM10,LAMA2,METTL16,FAAP24,SH3TC2,C5orf22,ATP5MC1,SLC16A10,HEBP1,EXOSC1,ZDHHC14,WSB2,MYO1D,HPN,NCBP2AS2,OXNAD1,FECH,ADD2,VSTM5,ENDOD1,CAMSAP2
GSE21774_CD56_BRIGHT_VS_DIM_CD62L_POSITIVE_NK_CELL_UP	ADHD	0.000119884	0.000690274	0.86212	158		brain	TWAS	c7	0.86212	1	ZMAT3,ANKIB1,MAP9,ATP8A1,MMRN1,MOB1B,INSR,SNX25,NDNF,TRIB2,RNF217,PDCD4,GPAM,GYPC,IFIT2,BLVRB,GHR,AQP1,NT5C3A,PITPNC1,ABCA5,EPB41L5,RHD,METTL8,ITGA6,ZNF12,HDGF,EPDR1,CADPS2,CPXM1,ITGB3,RAB37,GPR155,FBXO9,ADCY9,WRNIP1,P2RX1,RAB40B,OSTM1,EPB41,GIMAP5,CCNT2,ALG11,CD9,ZIK1,SMIM13,STARD4,CCND3,CLDN7,PLXDC2,CAVIN1,SH3GLB1,RIOK3,RNF125,OSBPL3,KLF11,PRDM15,PTTG1IP,ITGB2,COL18A1,OTUB2,AMPD3,SLC25A24,GSTM1,GSTM3,NIPA1,NDN,DPY19L3,ZDHHC13,CCDC136,TRPC6,SNX7,ADCY6,PTPN12,ZCCHC2,CBFA2T2,TNIK,OSBPL8,ABCB4,TGFBR3,ENPP4,MAST4,PLXNC1,NTN4,MKNK1,GORAB,EXOC6,HACE1,SH3YL1,RCVRN,DENND5B,PKP2,BPGM,NUPR1,GSE1
GSE21774_CD62L_POS_CD56_BRIGHT_VS_CD62L_NEG_CD56_DIM_NK_CELL_DN	ADHD	0.00190036	0.0030418	0.532138	162	0.598226	brain	TWAS	c7	0.532138	1	MEG3,IL17RA,MDC1,ATP8A1,SPPL3,S100PBP,CD38,SLC18B1,CYP4V2,PRDM16,PAN2,ENTPD1,TRIM68,GPAM,CSAD,ZNF740,IFIT1B,PLSCR4,PITPNC1,ABCA5,EPB41L5,PHC1,RBM6,ITGA6,ZNF12,CADPS2,FBXL17,MYCN,CYRIA,ITGB3,CSNK1G3,UPP1,C3orf70,IRF6,RBPMS2,RAB37,PFKFB2,CHD6,AFDN,ZNF841,ST3GAL5,FBXO9,HECTD4,P2RX1,RAB40B,IFI44,GCH1,EPB41,GTDC1,MARCHF3,GIMAP8,GIMAP1,GIMAP5,CDKN2D,MTURN,TGFBR3,FNBP1L,ARHGAP29,TMCO6,DIAPH1,CLDN7,PLXDC2,SAMD9L,CASD1,ASB4,MADD,PGR,TRPC6,CFAP300,FSTL1,MINDY2,GSTM1,CCDC66,NDN,CCDC136,GFOD2,PDZK1IP1,NUFIP2,CRLF3,CBFA2T2,TNIK,ATP8B2,MED19,CDK17,TTC30A,PLPP3,EXOC6,TSPAN14,HACE1,GRAMD1C,MYOM1,E2F6,LPIN1,MAN2A2,TFDP2,BPGM,FAM184A,KLHDC1,HLF,PTPN14
GSE21774_CD62L_POS_CD56_BRIGHT_VS_CD62L_NEG_CD56_DIM_NK_CELL_UP	ADHD	0.00460533	0.00307435	0.134137	156	0.898156	brain	TWAS	c7	0.134137	1	MRC1,PRTN3,ELANE,FKBP1A,GPC1,STING1,CD14,EGFR,PLAC8,HPSE,MGST2,ATP10A,ABHD12,METTL7B,B4GALNT1,NRP1,ANXA3,BCAR3,SLC44A3,CNN3,PI16,C1orf141,GALNT3,ABLIM1,TRAM2,NSMCE1,APOBR,BBS7,ZIC1,FGFR4,NCKIPSD,ANXA2,PLCH2,ATP8B4,SELL,CD52,THEMIS2,PGAM1,ENTPD7,KDELR2,EMILIN3,GRIN2A,SIGLEC10,SLC49A4,UMPS,WDR91,SIPA1L2,BAIAP2L1,KIAA0930,PHGDH,P2RY6,HES7,DRAM1,SH2D5,ALPL,TP53TG5,PALD1,VSIR,SLC43A2,PAK4,SH2B2,RASA4,DMKN,RASSF4,VIT,ENC1,GPNMB,KMO,APLNR,MOCOS,LUZP1,F13A1,LY86,DEUP1,CA12,DGLUCY,POU2F2,ZNF575,ARID5B,ALDOC,CTNND2,ARHGEF37,CSF1R,SNX18,SHISA2,RAB3C,PLD4,FFAR4,MS4A7,TUBB6,SATB1,ATP6V0A4,TIGAR,STARD5,ZNF385B,DCT,LRTM2,CEBPA
GSE21774_CD62L_POS_CD56_DIM_VS_CD62L_NEG_CD56_DIM_NK_CELL_DN	ADHD	-0.000396667	0.000944786	0.674596	165	0.469691	brain	TWAS	c7	0.674596	1	TMED3,HP,ELANE,EXOSC5,POU2F2,CHRNA4,OPRL1,MANBA,MGST2,FAM114A1,CDS1,SELENOM,RNF185,FCGR2A,FCGR2B,DDR2,RGS4,NRP1,ANXA3,ACRV1,CPNE5,PI16,C1orf141,IL12RB2,GALNT3,ADAM15,TBRG4,SHMT1,FGFR4,H6PD,SPIRE2,ATP8B4,GATAD2A,SELL,EXTL1,CD52,TRIM45,FUZ,PGAM1,ERLIN1,HSD11B1,TEX2,SRP68,AANAT,MXRA7,TOR3A,MRGPRF,GLRX,DDO,CEP128,STX7,SIGLEC10,B4GALNT1,LYG1,COL19A1,TNFAIP8L1,MYDGF,LIPI,SPNS3,SIPA1L2,CHCHD10,SOWAHC,BHLHA15,SGCG,COL5A3,S1PR2,CD14,PHGDH,TAS2R4,SAT2,KIF17,DUOX1,GRIP2,IL1A,COL26A1,SH2B2,ALLC,DMKN,HRAS,CPVL,RPS6KA2,SMDT1,TSPO,CFB,LY86,WNT7B,DEUP1,HERPUD1,KIFC3,CLEC7A,OLR1,CALR,SLC25A18,FGL2,COA7,SPSB4,CA12,GJB2,TDRD9,POLR1G,PPM1N,ARID5B,RAB11FIP4,SNX18,PLCXD2,HTR1F,DAAM2,GORASP2,TTLL6,EDEM1,TXNDC11,TUBB6,FES,LDHB,BCAS1,GFRA1
GSE21774_CD62L_POS_CD56_DIM_VS_CD62L_NEG_CD56_DIM_NK_CELL_UP	ADHD	-0.00054693	0.000947638	0.563838	188	0.339607	brain	TWAS	c7	0.563838	1	INPP5A,CACNB2,STING1,KLHL24,TMEM50B,PPM1K,HERC3,CCNI,ANTXR2,RASGEF1B,TEC,PRXL2B,PRDM16,INSR,KANK3,AS3MT,ENTPD1,GDPD3,TRPM4,CLEC11A,ALDH1L1,CEP68,MEIS1,HIVEP3,XBP1,PANK2,RNF24,RASSF2,GHR,EXTL2,ITGA6,SLC35E3,SPATA13,CDCA7L,SFXN4,STAT4,SLC16A9,LPP,RAB37,ZNF467,CDK18,RAB29,ABHD6,VANGL2,ZNF619,SKAP2,VILL,NLRC3,ZNF608,PAK1,IFI44,ALOX5AP,PSTPIP1,CDKN2D,KANK2,P3H3,ZNF184,LTB,HLA-DOA,PLXDC2,FAH,ASB4,MMP2,FSTL1,RGS18,H1-0,CSNK1E,TMEM98,TFEC,HDAC9,ABCG1,IFITM3,HEXB,PTTG1IP,ELOVL7,IL27RA,PDE8A,AKAP13,ARHGAP25,C11orf54,RPS6KA5,IFT88,PPP1R13B,ADSS1,NUDT14,CERS5,CSRP2,RNASE6,ACOT11,ELK3,INSYN2A,TUBB6,CERS6,MYOM1,C1orf54,IQGAP1,IL18R1,PARP11,RCSD1,RBP1,TP53I13
GSE21927_BALBC_VS_C57BL6_MONOCYTE_SPLEEN_DN	ADHD	4.45E-05	0.000933707	0.962027	186	0.971006	brain	TWAS	c7	0.962027	1	SART3,UNG,ARHGAP45,ZNF85,ANKRD36,PTCD1,NDUFC1,LGI2,TMEM192,VNN3P,ITPKB,LINC01554,LRRC66,RPS26,AIDA,GRM8,BBS12,SPATA5,ZDHHC6,LGALSL,KRT222,GSPT1,RAB3A,ZNF589,LAMB2P1,RAB27A,PIGB,LINC00926,GCOM1,XPNPEP3,TTC27,BBS4,IRAK2,ZNF786,LY86-AS1,BLOC1S5,PLXNA1,DYNC2H1,PDGFD,RBCK1,FAM220A,ZNF407-AS1,EIF2B2,NEK9,SRGAP2,CR1,AFDN,NQO2,MIR7-3HG,ANKRD20A11P,TAX1BP3,CNOT9,TARS3,ERCC5,SLC40A1,UMPS,DHX34,PRRG2,NDUFAF1,ZNF417,ITGAV,PID1,USP44,SNRPF,RASA3,SHBG,NPR3,LINC00487,LINC01792,SHQ1,ASTE1,PIBF1,KLF12,C2orf27A,ZWILCH,GOLGA2P5,LRRC2,PRKD3,LMAN1,DZIP1L,NFKBIL1,AGPAT1,NFU1,VWDE,WAPL,ANKRD40,PXYLP1,LACTB,RTKN2,LYRM9,KRAS,NDRG2,ANKRD7,TMEM132B,TIMM10,CEP57L1,CCDC162P,CTSH,IFI16,ANKH,YIPF5,MORC1,MAML2,MESD,LYSMD3,NARS2,CDC42SE1,DPH3,PRKAB2,AMIGO2,DYNLT1,GALNT11
GSE21927_BALBC_VS_C57BL6_MONOCYTE_SPLEEN_UP	ADHD	0.000205324	0.00095441	0.829664	144	0.578497	brain	TWAS	c7	0.829664	1	CDK6,CAMK2N2,BDH2,DCAF16,CCNG2,PI4K2B,CLCN6,TMEM263,AFF1,TMEM192,VNN2,NSUN7,ZNF354B,KAT2B,AIDA,GALNT3,ZNF438,ZNF709,NME8,FARSB,FMN1,PBLD,DNA2,TSPAN15,SLC6A16,ALG10B,CPNE8,CACUL1,AKAIN1,LHFPL2,ZFYVE16,SSBP2,NOX5,STMP1,ZNF529,ZNF829,WTIP,MXI1,SLC40A1,SETDB2,DLEU2,DLEU7,PELI2,FNBP1L,MMUT,ZNF470,ZNF134,NFYA,AGPAT4,PPP1R7,PARD6B,SELENOF,APIP,CHRND,TRABD2A,DDX17,APOBEC3C,FUT9,ZBBX,ZWILCH,ADARB1,PART1,RUBCNL,NPHP3,ETAA1,ATF6B,AAK1,DEUP1,MRE11,CYP2R1,ZFYVE1,ANAPC7,ST7L,CYP4B1,CLDN12,SPDL1,DACT1,ABCB4,C5orf49,OGFRL1,PPIL6,DTX4,ZNF738,REPS1,NGRN,UXS1,PSRC1,CMTM3,ADPRM,TPSD1,FMO5,MAP3K2,HLF,SNX22
GSE21927_BALBC_VS_C57BL6_MONOCYTE_TUMOR_DN	ADHD	-0.000102165	0.000941381	0.913578	174	0.824355	brain	TWAS	c7	0.913578	1	ZNF101,ZNF85,HTRA3,SLC30A9,CFAP74,ITPKB,C10orf95-AS1,EFHB,AIDA,TTC14,ZDHHC6,GALNT3,COL16A1,RAB3A,RSPH4A,CXCL16,CPM,EBF4,LINC00926,NUP58,HIGD1A,PEAK1,PPP3CB,PATL2,NEMP2,SCRN3,EEF1E1,TRANK1,ALG10,MLH3,CR1,ZNF616,ZNF347,DNTTIP1,AKAIN1,SERPINB9,APOL3,ZNF146,ZNF829,ETAA1,C1D,NFU1,TARS3,SLC40A1,ASNSD1,KCNH6,SMC1B,CCDC159,CROCCP2,DENND11,AARSD1,AGL,LINC01792,TTLL12,SUCLG2,S100A9,ZWILCH,GOLGA2P5,USP14,ZNF770,ACTR2,VWDE,CEP295,BBS2,KBTBD7,MRPL44,BTBD10,GUSBP1,DNAJC22,CMPK1,DHRS1,LYRM9,ALDOC,CCNYL1,SLC2A2,VAV3,CENPH,IFI16,COL21A1,ATXN7,EIF2B3,GORAB,CYP2C19,YIPF5,POU1F1,GRAMD1C,MPHOSPH9,CARTPT,NKD2,NHLRC3,TRMT61B,GK5,HLF,MTR
GSE21927_C26GM_VS_4T1_TUMOR_MONOCYTE_BALBC_DN	ADHD	0.000476257	0.000949443	0.615937	153	0.372672	brain	TWAS	c7	0.615937	1	CNN2,ANKRD36,LIPT1,CLK4,MAML1,HLA-F-AS1,PMS2P2,STAG3L1,PMS2P3,GATAD1,IDUA,ATP8A1,S100PBP,CDK11A,SLC35E2A,VNN2,TTC3,WBP1L,TUT4,ECHDC2,PAN2,NACA,SNX29P2,APBB1IP,ABI1,EFNA1,EFHC1,FBXO9,OXLD1,STK17A,IGFBP3,MSL1,CASC3,ASB1,RBL2,PHC1,PDE4C,PGPEP1,GMIP,P4HTM,FOXN3,GCC2,NKTR,SNRK,MPC1,PITPNC1,SYNE1,WASF2,EPB41,MAN1A2,SNAP23,CD37,CD6,STAT4,ZNF862,PLEKHA1,GLRX,TSC2,ZNF500,HECTD4,ADD3,MXI1,USPL1,TTC17,TMEM260,ZNF839,SLC9A8,TNFRSF1A,ACAP1,CCNG1,MAT2B,TRAPPC8,RNF125,ARL6IP5,MPHOSPH8,CRYL1,ABR,MKKS,VAMP4,PIGC,TES,GMFG,EGLN2,KLF12,PTPN18,TMEM80,C11orf21,MACF1,AKAP13,TASOR,PPM1B,AAK1,CES2,CMPK1,LYRM9,CBFA2T2,EVI2A,SRSF11,ZNF137P,ZNF83,ZNF611,POLR1B,GUSBP3,USP47,RPL27A,TMEM41B,MPPE1,CCDC28A,MAN2A2,RPL36AL,NOTCH2NLA,CCSER2,GALNT11
GSE21927_C26GM_VS_4T1_TUMOR_MONOCYTE_BALBC_UP	ADHD	0.000137847	0.000683006	0.840055	208		brain	TWAS	c7	0.840055	1	SYCE1,ST14,EFL1,LASP1,POLR2E,ST3GAL5,CYTOR,ZMAT3,G3BP2,FLOT1,PAPSS1,QDPR,PLBD1,MLEC,TIFA,DOK7,STAMBPL1,FAS,BTNL9,CKAP2,HELLS,BLNK,APBB1IP,RASSF2,RNASEH2C,HES6,N4BP3,ACP5,FCHSD2,FAM168A,RPS3,ZNF589,GNAI2,RTKN,CYP4F3,HAUS8,TRIM25,TSPOAP1,CD82,SPAG7,NPEPL1,LOXL1-AS1,SEMA7A,HIBCH,GLS,MGLL,KPNA2,ACYP1,GLRX,TRIT1,RETSAT,SKAP2,GCLC,PKIG,TNNC2,LRRK1,TMEM163,TIGAR,VAMP1,INCENP,NUSAP1,MDFIC,SNED1,ITIH2,CWF19L1,PDCD4,ZMIZ1,SOWAHA,JADE2,FCRLA,SLC6A6,TNFAIP8L1,UHRF1,CAP2,SAMHD1,IFITM2,SPATS1,GALNT1,GDI2,NAV1,CDC42EP3,TESC,NIPA1,MGMT,C10orf143,ARSA,FKBP11,SPATS2,CTSC,BID,LRP8,ZBTB38,KLK5,SRD5A1,MAP4K4,MCOLN2,CABCOCO1,NOL4L,COMMD7,ANKRD33B,B3GALNT2,RAD17,ZNF292,NUDT19,FAAH,ATPAF1,PLPP3,GNPDA1,SWAP70,MCF2L2,ANKMY2,COX10,JKAMP,SKP2,CREG1,USP48
GSE21927_EL4_VS_MCA203_TUMOR_MONOCYTES_DN	ADHD	-0.00118515	0.00261938	0.650941	179	0.337343	brain	TWAS	c7	0.650941	1	WHAMM,MYO19,LINC00672,RAPGEFL1,CLDN4,KLHL5,KLB,MEGF6,WNT9A,HPF1,GSTO2,AACSP1,ENTPD1,PICART1,SEZ6L2,RNF8,C1orf50,CDC42BPG,ACTN3,FOXN3,MICALL2,RNFT1,ANXA2,METTL25B,POPDC2,KCNAB1,STAG3,PARP4,HIGD1A,BORCS8,GTPBP10,HKDC1,LINC00839,TRIM63,MEIS3,MED25,CRTAC1,CNNM1,IRAK2,SC5D,TACC2,ACADSB,LHPP,CAST,GIMAP2,SMARCD3,FAM171A2,DCAKD,GPLD1,PSMG1,ZNF607,ZNF573,MPHOSPH6,SCAPER,TUFT1,PTPN22,MRC2,CCDC62,ALDH1A2,GNPAT,ZNF408,RAD50,USP6NL,NGEF,EVPL,CASP8,C3orf20,BDNF-AS,IPO8,RPL26L1,ROGDI,SPTLC2,FAM174A,N4BP2L1,TUBGCP5,SPATS2,FBXL22,PDZK1IP1,PLEKHM3,CBLN3,RHOBTB1,GOSR1,APAF1,LINC01354,ZNF83,RBP4,ENPP5,RBM26-AS1,DUT,GLYATL2,FAM228B,URB1-AS1,MFSD4B,FAM229B,SNN,CCDC28A,TEX101,GRAMD1C,GZF1,USP48,FBXO40,DTNB,COX11,PANX1
GSE21927_EL4_VS_MCA203_TUMOR_MONOCYTES_UP	ADHD	-0.0011605	0.00361971	0.74851	116	0.0685601	brain	TWAS	c7	0.74851	1	NEURL3,ZMAT3,DNAJC18,HCG18,HCG22,ACTB,HTRA3,CRMP1,NOC2L,MRPL20,CFAP74,GRK4,TM4SF18,ENPP6,LINC01102,RNF217,PMVK,MAP2K7,AEBP1,ZNF740,PDE1B,SLIT2,GLT1D1,KCNQ2,TXNDC2,VAPA,PIEZO2,PRKAR1B,ZFR2,FSD1,UHRF1,UPK1B,LIFR-AS1,GABPB1-IT1,PPIC,PKD1L1,ADAL,PDIA3,SPG21,PCDHB7,CD300C,ITGB4,TRANK1,ZNF30,NATD1,MRPL44,FAM124B,METTL21EP,ARHGEF28,AQP1,CHAC1,CACNB4,SLC13A5,PKDCC,GINM1,AKAP12,MORN3,NAGS,NBL1,NCDN,ARL4A,SH3BP1,ATF4,TNKS2,OTUB2,ZDBF2,BTBD3,HRK,CYP2J2,FLNC,HSPD1,TYMP,FOXE3,LINC02145,NDRG2,KCTD12,HS1BP3,IDH2,ATXN7L2,UBA5,SRPRB
GSE21927_GMCSF_IL6_VS_GMCSF_GCSF_TREATED_BONE_MARROW_DN	ADHD	0.000451187	0.000944804	0.632973	152	0.368384	brain	TWAS	c7	0.632973	1	HSBP1,USP10,DHRS11,RCC1L,PPAT,CPOX,GOT2,THOC5,GRSF1,MFN2,ATF6,HDDC2,SRPRA,INPP4B,PDXK,SLC19A1,BLVRA,LSM5,ITGB3BP,MRPL34,LSM4,DDX49,NUP88,COX17,DDRGK1,JOSD1,ATF4,RANGAP1,NDUFA6,SS18L2,PPP2R1B,MCMBP,NUDC,TTC27,GTPBP4,SOAT1,PDIA4,C3orf52,RAC1,SMC6,MRPL57,NABP2,PRIM1,ABCF1,LSM2,NELFE,OAS3,ALG8,MRPS14,GMFB,CASP7,SP110,ACAT1,COX8A,LANCL2,METAP2,CSTF1,PSMC3,MTCH2,EMC1,NCDN,ARL4A,NAT10,RFWD3,TTC26,BNIP1,SLC35G2,IFT46,PSMD13,IFITM1,IFITM3,CDC5L,RPP30,RTP4,FASTKD2,SPC25,FASTKD1,DCAF17,APOL6,RARS1,CALU,MX1,FKBP11,EMG1,GTF2F2,DNTTIP2,YWHAE,SRR,MTPAP,CIAO1,CFAP298,NOC3L,PSMA7,RFC5,GOLT1B,DNAAF2,SRBD1,TEX261,FUT4
GSE21927_GMCSF_IL6_VS_GMCSF_GCSF_TREATED_BONE_MARROW_UP	ADHD	0.000188653	0.000944902	0.841751	161	0.780405	brain	TWAS	c7	0.841751	1	CORO1C,ZNF780B,BLVRB,CEACAM21,RBCK1,RAD21L1,TPTEP1,PKD2L2,ZSCAN16,MDC1,RHBDD3,LPCAT1,C2CD4A,RPS27L,ECHDC1,ITGA3,ANKRD40,UBE2Q1,GPATCH4,GPR85,IFIT1,BBS12,KRT222,ABCA8,KCNJ2-AS1,RTBDN,STAMBP,AOAH,PNMA8A,CYRIA,PGBD4,BBS4,CD300A,SLC9A3R1,SNHG16,CHST13,C19orf44,ISCA2,LINC00662,AFDN,FPR2,SYT17,DNASE1,LINC00900,EPB41L3,BPHL,SGSM2,TAX1BP3,GSTT1,INPP5B,ARSB,LRRK1,COL2A1,AIFM3,IL27RA,GIMAP1,GALNT11,ACE,ZNF417,A1BG,IL18BP,ITGAV,PLXDC2,SOST,GLG1,GVQW3,FLACC1,SERPINF2,TFEC,TIPIN,AARS2,CPO,AMPD3,NPHP3,SRPRB,DZIP1L,AKAP13,ZNF436-AS1,DYNC2LI1,RTKN2,TSSK4,LINC02145,EML5,TRIM17,ARHGAP29,ZBTB24,FILIP1,DENND2C,LYRM2,C1orf115,E2F6,IL1RL2,ABI3BP,KIAA0586,SVIP
GSE21927_HEALTHY_VS_TUMOROUS_BALBC_MOUSE_MONOCYTE_DN	ADHD	-0.000144842	0.000567128	0.798418	145		brain	TWAS	c7	0.798418	1	TADA2A,ZNF826P,PSG4,CXCL2,KLHL6,SDHA,SULT1B1,ARHGAP22,CRYM,PUS3,HAR1A,FAM106A,UACA,IGFL2,APOBEC3A,WBP2NL,GABPB1-AS1,PRICKLE1,AMZ2,PCP4,MX1,CRYBG1,BEND3,ZMIZ1-AS1,SFTPD,RBM11,ZNF519,MAP4K3-DT,MAP1B,GARS1,CRHR2,LRRC23,DDX10,HLA-DPB2,CLDN7,DNAJC16,ACP2,SERINC3,KCNB1,RNF157-AS1,METTL15,CPS1,LINC00877,ZNF582,ZNF547,BCL9L,NT5C1A,PACSIN2,OSBPL10,ZNF554,MT1E,STYK1,FGL2,DAPK2,TMEM158,MYO16,NAXD,NOS2,UNC13C,LINC01341,SLC22A3,STXBP5-AS1,CDH6,ZNF514,RAD1,TCP10L,DENND2C,RIC3,KBTBD12,GRK7,ADGRF2,TENM4,PIGZ,SPHKAP,LINC00421,TNFSF4,PROX1-AS1
GSE21927_HEALTHY_VS_TUMOROUS_BALBC_MOUSE_MONOCYTE_UP	ADHD	6.64E-05	0.000693123	0.923679	139		brain	TWAS	c7	0.923679	1	THNSL2,CXCL2,SQSTM1,CRCP,TRRAP,SLC9B2,MRPL1,LINC00115,ATAD3C,SFI1,SUFU,SLK,ARAP2,ERLEC1,PPP4R3B,C1orf43,PYGO2,GPATCH4,AIRE,PPIH,FCGBP,MSL1,FKBP9,QTRT2,LARP6,THAP10,PTGFRN,WDR3,LRRC57,GLS,JAGN1,EMC3,TOR1AIP2,STX6,BLOC1S5,IL20RA,SLC25A39,LINC00526,ZNF260,TM2D3,BIVM,TFB2M,TRIM58,IFIH1,UTP15,HAVCR1,ALOX12P2,ZDHHC19,BDH1,IQCG,C1QTNF3,PALD1,NCEH1,TERF2,CBY1,NCOR1,CCPG1,MGST3,TADA1,LINC00937,RMDN2,TAB2,C2orf42,ZNF555,MT1H,DRC7,KIFC3,RAMP3,ATP6V1FNB,BTBD10,TTC33,NCOA6,FAM222A,ZCCHC2,C19orf84,SRSF11,DUSP19,CDK17,ANKRD27,RGS9BP,FBXO38,LINC00158,FAM3C,TRAF6,SFMBT2,PSMB6,COX10,MTRF1L,LYSMD3,TUBE1,KIF26A,SIRPA,SRBD1,GAN,STXBP4
GSE21927_SPLEEN_C57BL6_VS_4T1_TUMOR_BALBC_MONOCYTES_DN	ADHD	0.00407415	0.00341028	0.232217	134	0.738075	brain	TWAS	c7	0.232217	1	TXNL4B,HLA-G,TRIM26,HLA-E,MICB,NELFE,GSTK1,LAP3,HERC6,TRIM62,CMTR1,NDUFV2,MORC3,IFIT2,IFIT1,IFIT5,MX2,MX1,SLC37A1,DDX60,PLSCR1,CLEC2D,MAGOHB,DAG1,UBA7,PRKD2,NAPA,MKLN1,PARP4,GPR176,EHD4,KPNB1,CALCOCO2,HMGN2,PPCDC,SNX6,C6orf62,BTN3A3,TRANK1,RBCK1,RAB8A,BST2,CNDP2,GBP1,ZNF410,HMGN1,BTBD2,OAS3,APOL6,APOL1,SOBP,CD164,RNF25,IFI44,OSBPL1A,CHSY1,FNDC3A,PHF11,IFIH1,SP110,PTMA,NFYA,XAF1,EIF5A,CNP,DHX58,LRP4,TMEM126B,LINC01260,TRAK2,ATF4,TNK2,MAD2L1BP,IFITM2,IFITM1,IFITM3,IRF7,EIF2AK2,RTP4,TRIM21,TRIM22,TRIM5,TAF1D,PGAP1,MT2A,MT1H,MT1X,FKBP11,ZCCHC2,DGLUCY,GNG5,SPATA6,LGALS9,UBE2Q1,ADAR,UBC,UBE2L6,MRPL42,IFI16,SMCHD1,LPIN2,TMEM140,PARP11,ERGIC2,ECE1,CD2AP,SRBD1
GSE21927_SPLEEN_C57BL6_VS_4T1_TUMOR_BALBC_MONOCYTES_UP	ADHD	8.58E-05	0.000695209	0.901734	133		brain	TWAS	c7	0.901734	1	NFRKB,ST14,RPS17,GGNBP2,SYNRG,AXL,ETHE1,UCKL1,IDUA,LAMTOR3,NAAA,SOD3,KCNJ6,SLK,RPL17,ACAA2,NACA,CAMLG,ACRV1,EFNA1,NPLOC4,EIF4B,RASSF2,ASB1,CHD9,CLSTN1,RPS3,P4HTM,MYO9B,TMEM161A,FN1,GSK3B,RPL13,ATP5F1A,WDR37,RPL29,PBRM1,SLC9A3R1,PRPSAP1,AMZ2,GOLGA3,FBXO9,PNN,PIK3C2B,BTF3,TYK2,RPS5,RHOT2,NR1H3,KDM6B,VAMP2,GPD2,CA11,RPS8,SYNE3,SLC7A8,CYTH4,GGA1,EIF3L,CBX7,RPL3,RPL4,DHX30,SIGIRR,RPLP2,FBL,PTEN,ZC3H13,ARFGAP3,STX1A,CERK,RPL37,PNMA1,SMPD1,EIF3F,GOLGA4,NDUFB1,UQCRH,CMPK1,CRYL1,ATP5MJ,SNRPD2,LAPTM5,SPATA7,GUSBP3,RAB4A,NUP133,MICAL1,PRODH,VPS26A,RPS7,ARHGAP19,PWAR5,PARK7,TUFM,MZT2B
GSE21927_SPLEEN_C57BL6_VS_EL4_TUMOR_BALBC_MONOCYTES_DN	ADHD	-8.22E-05	0.000569038	0.885156	138		brain	TWAS	c7	0.885156	1	WARS1,AATF,POLR2E,PPAT,ALG3,NFKB1,THOC5,GRSF1,GRPEL1,SKA1,HPF1,CASP3,DCPS,BLVRA,POLD2,DDX56,ITGB3BP,NAPG,GSPT1,HK2,MRPL34,LSM4,DDX49,EIF3B,NUP88,SLC7A5,DEF8,KIF15,NUDC,GTPBP4,SNRPE,PDIA4,RAC1,PMM2,PSMG1,NABP2,PRIM1,ABCF1,GTF2H4,ALG8,MRPS14,RNF25,GNL2,C1orf109,SERPINE2,RWDD2B,RPSA,UBE2L3,R3HDM1,NSMCE4A,HSBP1,PARP2,PHGDH,MED20,COX8A,TUBG1,NAT10,NOC2L,TTLL12,TUBA3D,ZWILCH,POLR2I,RPP30,PMAIP1,NDUFS1,RARS1,GINS3,CALU,RTCB,UTP18,RAB8B,ETFB,POLDIP2,EMG1,MTREX,DNTTIP2,MRPL40,SNRPF,DLD,UQCRH,PSMA7,EPRS1,IARS2,IL18R1,CCND2,DNAAF2,JPT2,CMC2,POLR2D
GSE21927_SPLEEN_C57BL6_VS_EL4_TUMOR_BALBC_MONOCYTES_UP	ADHD	0.000330894	0.000950416	0.727722	159	0.739643	brain	TWAS	c7	0.727722	1	CLK4,MAML1,MRNIP,GSTK1,PMS2P3,ABCC5,SLC46A3,ATP8A1,LEMD3,TMBIM4,P2RX4,TXK,HLTF,EXOC1,TUT4,ECHDC2,ZNF337,PAN2,NACA,SNX29P2,APBB1IP,ABI1,PBXIP1,C6orf120,CASC3,SRSF5,EHD1,DGKD,RBL2,CLEC2B,BSDC1,PGPEP1,IP6K2,USP4,ALMS1,S1PR1,GCC2,CLDN15,BANP,RPL13,MAN1A2,CD37,OSBP,CD6,NISCH,STAT4,SLC9A3R1,ZNF767P,BTN3A1,BTN2A1,ABAT,FBXO9,ZNF500,UBN1,LIPT1,AAMDC,TTLL3,ADD3,MXI1,EPB41,ANKRA2,ZNF839,CYFIP2,DIPK1A,UPF3A,MPHOSPH8,ASXL2,ABR,EBLN2,VAMP4,PIGC,INSIG2,TES,GMFG,KLF12,TNKS2,MACF1,AKAP13,N4BP2L1,SNHG32,AAK1,IGFBP3,BMPR2,ADA2,GIT2,CES2,USP3,VWA5A,LYRM9,CBFA2T2,TRIOBP,ZNF137P,ZNF83,GUSBP3,ENPP4,MFAP3,PRSS23,ADRB2,VPS26A,TMEM41B,CCDC28A,SATB1,C11orf21,C2CD5,RPL36AL,NOTCH2NLA,LGALS8,CCSER2,DPP8
GSE21927_SPLEEN_MONOCYTE_VS_GMCSF_GCSF_BONE_MARROW_DN	ADHD	4.48E-05	0.000567093	0.936997	179		brain	TWAS	c7	0.936997	1	INPP5A,G3BP2,PTCD1,ANTXR2,GUSBP5,XPO1,MSMO1,TPRG1L,BMPR1A,FAS,BTNL9,APBB1IP,RNF8,ZDHHC6,URGCP,NUDCD3,ACP5,HAUS8,IL12RB1,PIK3R2,ZNF589,BOLA3,CA4,CD82,SPAG7,CYRIA,TRERF1,RNF168,INPP5F,PLEKHO2,SNX6,PRORP,TRIM47,TOR3A,AFDN,SLC25A26,NLRC3,TMEM198B,SDR9C7,NQO2,TMIGD2,FN3KRP,GLB1,PLCG2,BNIPL,S100A10,C19orf53,FASTK,VAMP1,GAPDH,MDFIC,TMEM14B,ELMOD1,ACAT1,LTB,PLEKHB1,ADCK2,TNK1,ZBTB4,DVL1,PUS1,PKIG,OSBPL3,DDX18,KIF13A,NFS1,SDHAF1,RPLP2,SPTLC2,WAPL,ZNF770,DPAGT1,SSB,LY86,PCYOX1,NIPA1,COQ3,COPS9,CKAP4,OSBP2,GUSBP1,BACE2,FKBP11,LMO4,TC2N,LYPD5,PPP1R13B,MCOLN2,POU6F1,TMEM132B,MAP3K20,TIMM10,PLXNC1,ELK3,ANK3,MNDA,NDFIP1,UMPS,PDLIM1,EEFSEC,MAML2,NAA50,ZDHHC14,MRPS21,ADAMTS6,EARS2,CARS1,JAM3,MTR
GSE21927_SPLEEN_MONOCYTE_VS_GMCSF_GCSF_BONE_MARROW_UP	ADHD	4.12E-05	0.000687931	0.952249	163		brain	TWAS	c7	0.952249	1	C15orf40,ZNF780B,B9D2,FCAR,GNB4,SPON2,TMEM263,TMEM192,WDR19,APBB2,CLGN,BTBD9,CENPW,CFAP119,ZNF646,AIDA,BBS12,CCDC30,KRT222,NDUFV3,RP9P,ITGB3BP,ZNF709,ZNF561,GNA11,CARF,LINC00926,GCOM1,FMN1,METTL18,MPC1,FLACC1,TRAK2,TSPAN15,SLC6A16,FADS1,WDR74,BBS4,PLXNA1,ZNF407-AS1,CD40,DNAJA3,TSPAN31,AVIL,EPB41L3,PROSER3,ZNF829,MXI1,ADARB1,ARSB,ERCC5,SLC40A1,SETDB2,UMPS,MMUT,TAPBPL,MRPL51,ZNF134,SPTSSB,LINC00339,AKAP12,BCL7A,RASA3,KIAA1586,ZNF611,GVQW3,TRABD2A,APOBEC3C,SYNGR1,CAV2,TIPIN,SERPINA1,KMO,RASA1,ZBED5,NPHP3,NUDT12,SLC1A4,SLC39A10,ANKRD44,CYP2R1,CCDC82,LINC02145,TRIM54,LINC00240,NUP210L,ABCB4,RAPGEF4-AS1,PRKAA2,ARHGAP32,CYP26A1,CYP2C19,RFTN1,SATB1,AGBL3,CMTM3,RAB30,TMEM19,FAM229B,CBX3P2
GSE21927_SPLEEN_VS_4T1_TUMOR_MONOCYTE_BALBC_DN	ADHD	0.0042205	0.00315142	0.180493	150	0.35986	brain	TWAS	c7	0.180493	1	LINC00842,DHODH,MRM1,PSG4,RDH13,VWA3B,MAML1,SAP30,CENPE,GRPEL1,AFAP1,SETD6,LINC02593,SSU72,PRDM16-DT,WASHC4,CASP3,ACSL1,RSPO3,NEMP1,CCSER1,RITA1,RBM19,CLEC4G,PSME3IP1,STEAP3,RWDD1,UACA,XRCC5,LIFR,ANGEL2,XPNPEP3,FARSB,CDCA7L,AKAP8,MCMBP,TMEM266,ETFA,SLC15A3,UBAP1L,TATDN2,SLC35B3,MGLL,TIMM21,PPT1,NFYC-AS1,PSMG1,PSMG4,MYBBP1A,ELAC2,HS3ST3A1,C1orf109,CDCA8,ABCB10,PGBD5,CHSY1,RABGGTB,ARHGEF28,PSMC5,SMARCD2,SNAI1,PARP2,CHODL,ACAT1,ATM,DDX10,SLC35A3,NPC1,GFM2,UMAD1,SUCLG2,ATP2C1,TMEM108,ENOSF1,ANGEL1,AHSA1,UBR7,RNF26,SCIN,MT2A,CCDC136,LYSMD2,STYK1,NDC1,ETFB,XPO4,SLC5A6,COA6,GFM1,KCNRG,RANBP17,ATP5MC1,LINC00638,HELLS,GPRC5D-AS1,BOC,IQGAP1,COPRS,CMTM4,NFATC3,POLE2,TPSD1,FAM107A,SNX5
GSE21927_SPLEEN_VS_4T1_TUMOR_MONOCYTE_BALBC_UP	ADHD	0.000192905	0.000960535	0.840831	127	0.0437391	brain	TWAS	c7	0.840831	1	CORO1C,COTL1,BCKDHA,FABP1,RPIA,CXCL2,PKD2L2,DBN1,RNF130,CYTL1,ZNF718,SPP1,TMEM263,CD38,TAPT1,F11-AS1,ENPP6,CACHD1,TMEM144,CHAD,CRYM,ACOX3,NPTX1,OXLD1,ORMDL3,RNASEH2C,QTRT2,CREG1,ATP1B1,GNAI2,CHST12,ZNF232,BRSK1,AOAH,ACSM1,PRR5,ADSL,TMEM161A,PGAM1,CD300A,C3orf52,SMIM7,ATP6V1C2,SEC22A,TRIT1,RIMS3,B3GNT7,CHML,GLCE,NATD1,VPREB3,CCDC127,FAM124B,PELI2,ZBED10P,TMEM176A,TMEM170B,SNRNP25,METTL26,KIN,CCHCR1,OLMALINC,CLCA2,ZMIZ1,ATOX1,GLRX5,TUNAR,FLACC1,TMEM9,C1QA,HRK,SCIN,FBLN2,MORC2-AS1,KLRC3,NUMB,CTBP2,CKB,TRMT61A,SGSM2,FFAR4,ZNF503,PTPRM,PWAR5,RING1,CREB3L2,NTN1,HDHD2,SPHKAP
GSE21927_SPLEEN_VS_BONE_MARROW_MONOCYTE_BALBC_DN	ADHD	0.000651884	0.000950223	0.492693	150	0.185818	brain	TWAS	c7	0.492693	1	SYCE1,RFLNB,TLCD3A,MIR22HG,PLPP2,ST3GAL5,CYTOR,ANTXR2,DOK7,FBXW7,TIGD4,MFSD13A,NEK3,MCTP1,GLRX,ECHDC1,CHAD,ITGAX,APBB1IP,COA1,BLVRA,RNASEH2C,RGS14,RGL3,ACP5,STX10,HAUS8,MAST3,GNAI2,ABHD14A,RTKN,SAMM50,PCYT1A,RNF168,SEPTIN7P9,CDAN1,CCDC86,TMEM216,MGLL,EEFSEC,TPCN2,AFDN,BMP8A,TRIT1,SDR9C7,B3GNT7,INPP4A,MGAT4A,TBCB,ZNF793,GLB1,PGP,S100A10,LRRK1,TMEM163,F2R,VAMP1,GAPDH,PEX5,SMO,SNED1,DUSP3,PKIG,ANKRD26P3,FCGR2A,ZFP90,CASP8,UHRF1,SMIM17,SLC7A7,ENC1,BMPR1A,ESYT3,AKAP13,CDC42EP3,SERPINB8,LINC00173,TESC,NIPA1,PDCD5,NUDT19,COX7A2L,BACE2,FKBP11,SPATS2,MOV10,COA7,ZBTB38,ZNF575,PPM1N,PPP1R13B,MCOLN2,DDAH1,ELK3,ANK3,PDLIM1,OPALIN,TXLNB,ADAMTS6,MARCKS,NT5DC1,NECTIN3,USP48,CARS1,HLX
GSE21927_SPLEEN_VS_BONE_MARROW_MONOCYTE_BALBC_UP	ADHD	0.00021115	0.000689461	0.759411	160		brain	TWAS	c7	0.759411	1	RASGRF1,PALM,ACP6,DDR1,DDAH2,RABGEF1,EVC,IFNAR1,RCAN1,MTMR3,PHC2,NINL,INA,ZNF354C,RAB3B,SGCB,GPR85,DNAAF9,CDS2,RAPGEFL1,SMARCE1,PLSCR1,UBE2F,ZNF558,ZNF177,FBXL12,EXTL2,BRSK1,CSDC2,RNF165,TMEM170B,HIVEP1,SYNE1,CYTH2,PTOV1,PPP1R21,CD200,CDK19,ST3GAL5,REEP1,NALF1,METRNL,FAM171A1,TTC13,KCTD5,TIGD7,CCDC184,COL4A2,ZNF805,CYFIP2,KIAA0753,QSER1,RAB6A,PGM2L1,FARP2,VEZT,RND2,SIRT2,EID2B,USP33,RNF157,RAP1GAP2,PLD2,PPP1R3C,PART1,C1R,LINC00937,GSTM3,SEL1L2,CYFIP1,VWDE,ALS2,SCG2,IRF5,CYP2R1,SNX7,PNMA1,DCHS1,KCTD1,PAFAH1B3,IRGQ,RTN2,REC8,MAP4K4,CCNYL1,ZNF669,S100A13,ARHGAP29,PAK5,IFI16,RAI14,NDFIP1,SEMA4B,PDZD2,DYRK4,KATNIP,COLQ,RFTN1,TMTC2,ST8SIA3,DYNLT1,SEC61A2,SLC26A11,CERS2
GSE21927_SPLEEN_VS_C26GM_TUMOR_MONOCYTE_BALBC_DN	ADHD	5.10E-05	0.000687091	0.940882	155		brain	TWAS	c7	0.940882	1	TAS2R19,GNB4,RNF39,CDK6,CEP44,RBBP6,GUSBP5,TMEM263,FAM241A,TIFA,TAPT1,HPF1,CENPU,LARP1B,CKAP2,SLF1,LEPROT,RYK,TLN2,GALNT3,ORMDL3,DOCK7,USP32P2,ZNF177,PHC1,CSGALNACT2,ESCO1,ACSM1,MTMR6,SLC12A6,TNS3,COX5A,SMIM7,ANKRD10,WASF1,IFT52,VPREB3,GMFB,PELI2,ALOX5AP,EPB41,CCDC127,C1D,AAK1,SNRNP27,RABGGTB,TTL,PAX8-AS1,ITM2C,KPNA3,FNBP1L,TMCO6,MGAT5B,PTPN2,MON1B,APIP,C1orf174,SORD,SGO2,UHRF1,FMO2,CAPZA2,PJVK,CCDC141,KDM1A,HRK,FAM98B,CCDC113,CCDC136,SRD5A1,RHOBTB1,CPD,ZNF880,OGFRL1,RALGAPA1,ABCB10,ATXN7,LEMD3,PAXBP1,CYP2C19,VPS26A,MAP3K21,JKAMP,RHBDL3,TIGAR,AKAP3,RNF180,EMB,MAEL,NSUN3
GSE21927_SPLEEN_VS_C26GM_TUMOR_MONOCYTE_BALBC_UP	ADHD	-8.42E-06	0.000404622	0.9834	168		brain	TWAS	c7	0.9834	1	CUBN,KLRK1,PRB1,ETV6,PLXDC1,C17orf97,ODAPH,PAXIP1-AS2,RPL9,GALNTL6,MMRN1,RASGRP3,CLEC4GP1,PURB,RASSF2,EEPD1,SLC12A8,ANO8,LNP1,FN1,CD82,L1TD1,STAG3,GIGYF1,GREM1,PGBD4,PKD1L1,STAT4,HULC,NHLH1,CD84,KDM3A,ABCC12,SRR,SOX9-AS1,BHMT2,BCL2L15,CLMP,HNMT,SPC24,KANK2,GARS1-DT,HNRNPA1L2,PCDHGA11,IL18BP,GCM2,CEP192,CASS4,ATP2B1-AS1,EP400P1,ZNF702P,IFI27L1,SYNE3,DUOX2,TSKU,ITGA5,SLC7A7,IRAG1,GALNT18,ARL10,COQ8B,DZIP1L,PTPN7,KLF1,PODN,MRPL37,LHPP,CRYGD,PPM1N,FGF7,ZNF731P,CCNO,ENPP5,PPIL6,PRSS23,DAAM2,SMIM26,LRRN1,BEND7,PDE3A,SEMA4B,UST,CREB5,HS3ST5
GSE21927_SPLEEN_VS_TUMOR_MONOCYTE_BALBC_DN	ADHD	0.00221947	0.00330977	0.502486	135	0.252418	brain	TWAS	c7	0.502486	1	PRR4,PTBP1,FGGY,EIF2AK3,RELL1,CRMP1,ANKRD50,SRSF9,CAMKK2,MLXIP,CD38,SLC18B1,NOS1AP,ABLIM1,HEXD,AEBP1,NNT,CCDC191,APCDD1,PHC1,CDKL1,IHO1,NUP88,BAZ2B,TMEM109,SPG21,DCLK3,C3orf52,LNPEP,SH3BGR,BASP1-AS1,HMG20B,YJU2,FSD1,UHRF1,IFT52,EPB41,BAIAP2L1,SNX27,RB1,RCBTB1,KANK2,PEDS1,ANKS1A,AKAP12,ING5,JUP,CES1,CHPT1,RYR1,CAMK2N1,CLPP,RNF157-AS1,NOC2L,SUCLG2,CACNA1I,CAP2,KDM1B,SOGA1,SAMHD1,PLEKHB2,CDHR5,HERC2,ZDBF2,BTBD3,NET1,HRK,STARD13,SERTAD2,AAK1,ZWINT,DMXL2,HSPD1,REEP3,CCDC88C,MED10,KCTD4,DCBLD1,MNT,LAMP5,BEST4,USP47,DNAH5,F2RL2,TSPAN14,MCF2L2,MAP3K21,TUFM,SHISA6,CREB3L2,HDHD2
GSE21927_SPLEEN_VS_TUMOR_MONOCYTE_BALBC_UP	ADHD	0.000193731	0.000949773	0.838372	153	0.068588	brain	TWAS	c7	0.838372	1	TMEM273,TIMM23B,TOLLIP-DT,KISS1R,KLHL6,TLR1,IL10RB-DT,ZNF718,GCN1,IFNGR1,MYCBPAP,ANKRD40,EEF2K,DCPS,RNF8,TCFL5,ACTN3,CCDC181,EMX2OS,IFNLR1,EFCAB11,ZNF524,SP4,EMC4,FAM241B,ADAL,CRTAC1,GLT8D1,MTFMT,IRAK2,FAM177A1,RAB29,AGMAT,ACADSB,RPS6KL1,CAST,MAP3K14-AS1,PSMG1,ODAD2,ZNF597,TUBB2A,ZNF607,MCM6,POC5,AGGF1,NCAPD2,SRA1,PLXDC2,PLEKHG5,TRNP1,MMP2,TMTC3,TP73-AS1,AJAP1,NGEF,QRICH2,CFAP300,SKIL,SH3BP5-AS1,GUCY1B2,LRRC74B,SLC24A3,ADGRE5,HSPA1L,TUBGCP5,GOLGA8IP,PWRN2,USP45,GTF3C3,MARCHF2,ONECUT1,ZNF214,EED,RAB38,RIN3,LINC02145,GOSR1,TMEM87B,ZBTB24,GLYATL2,FAM228B,MFSD4B,RBP4,PHYH,TEX101,GRAMD1C,KMT5A,RILPL2,CHPF,NFKBIZ,USP48,CA14,PAK2,ADD2
GSE21927_SPLEEN_VS_TUMOR_MONOCYTE_C57BL6_DN	ADHD	-0.000142711	0.000939317	0.879242	150	0.167582	brain	TWAS	c7	0.879242	1	MUC5B,SIRPB2,CNGA3,STAG3L4,MCF2L2,CLCN2,RNF4,TMEM128,GSTCD,GAS2L1,CD38,CCDC190,CLYBL,BIVM,NEK3,AK4,TBX6,SMG1P5,DBNL,NNT,EPB41L5,NUP107,BAZ2B,TM2D1,AKAP8,RCN3,SPG21,CPNE8,H1-3,C6orf118,PDHB,KMT2C,PTBP2,KNOP1,GSTA4,HTATSF1P2,MARCHF11,BASP1-AS1,IFT52,DCLRE1C,GAS2L2,BAIAP2L1,TTC13,SUCLA2,FNDC3A,PIK3C2B,SLC35F5,SP140,PCDHB9,PCDHGA4,RHBDF1,HAGHL,TPSB2,SGTB,SEPTIN2,PYROXD1,ALDH1A2,WEE2-AS1,RYR1,CAT,CORO2B,PPA1,QRICH2,ZNF677,RIMBP2,TIAM1,CACNA1I,ADARB1,INO80D,TASOR2,NAV1,HRK,SERTAD2,ARHGAP26,TUBGCP5,ZNF556,AMFR,CCDC102A,PKIB,RBM28,AGAP1,HEATR3,ITGA9,NPM3,IRGQ,ZNF230,LINC01785,GPATCH2L,ATPAF1,GOLPH3,EMB,PNPLA1,CHD1L,LGALS8,TARBP1,NLRP10
GSE21927_SPLEEN_VS_TUMOR_MONOCYTE_C57BL6_UP	ADHD	0.000218047	0.000950467	0.81855	148	0.421544	brain	TWAS	c7	0.81855	1	LRRC27,ZFAND4,TIMM23B,KISS1R,RCHY1,FZD1,CCZ1,MTTP,TMEM50B,UEVLD,PACRG,TM4SF18,ALDH1L2,CLCN3,GZF1,FAM182B,JAK1,MYCBPAP,ETV7,PURB,LGALSL,RHOD,EMX2OS,ESPNL,ARL6IP1,ZNF575,PPP1R37,PPM1N,MYRFL,UPK1B,STAG3,TBKBP1,PKD1L1,EHD3,CPSF7,PPM1M,RAB8A,CNDP1,CR1,DUSP15,C20orf203,SEPTIN12,FOXRED2,CEBPA-DT,ZNF30,THAP8,CCDC144NL-AS1,SLC16A1-AS1,PTPN22,MOBP,PAX7,S1PR2,LTBR,AK5,ANKRD42,PGC,FBXO39,MYH10,KCNK4,NEU4,CGNL1,MMP2,LMOD3,BBOX1,GUCY1B2,CBX6,FADD,TSPAN4,DTWD2,ENC1,PAIP2B,A4GALT,TCAIM,ZKSCAN7,FLCN,DGCR5,SMYD4,MFSD4B,FGF1,NFATC1,RUVBL1,CDH4,CCT6B,MYOM1,DNAH10,ASF1A,NBPF3,MAB21L3,OPN5,PYGO1,PKD1L2,ENDOV
GSE21927_SPLENIC_C26GM_TUMOROUS_VS_4T1_TUMOR_MONOCYTES_DN	ADHD	0.000224301	0.000688458	0.744574	155		brain	TWAS	c7	0.744574	1	COTL1,MRPL45,RAPGEFL1,ANKRD36C,GTF2I,MBLAC1,CAMK2D,CENPE,TAPT1-AS1,LAP3,POP5,SANBR,GRK4,PIGP,PARP9,TLR2,NAP1L5,JARID2,PLSCR1,TVP23B,VAPA,DHX33,RPS6KC1,COX5A,MFSD6,BRK1,TMEM183A,C17orf58,SETD9,DHFR,HS3ST3B1,RSU1,HSD17B12,CCNT2,B4GALT5,FNBP1L,ABCD3,KPTN,PIGK,ITGAV,SMIM13,ALKBH8,DDX10,ARHGAP42,TP73-AS1,LINC00334,YBEY,KCNQ5,LINC01792,TMEM237,SYNE2,FYCO1,SPTLC2,PRKD3,UROS,KMO,GLUD1,HERC2,ZDBF2,SFXN1,BTBD3,NET1,MACROD2,LY86,SERTAD2,TUBGCP5,MRPL44,METTL2B,TRIM3,UTP18,BCL2L13,CMPK1,BAG5,MED10,TFB2M,DUSP5P1,DYRK2,ZBTB24,MRLN,DTX4,ZNF514,POU1F1,WDR7,ZNF664,UST,EARS2,GOLT1B,SLC22A18,CREB3L2,TMEM44,TMEM218,OR9A1P,NRIP3
GSE21927_SPLENIC_C26GM_TUMOROUS_VS_4T1_TUMOR_MONOCYTES_UP	ADHD	-0.000395302	0.000960203	0.68057	132	0.25678	brain	TWAS	c7	0.68057	1	MARVELD3,CFD,BCKDHA,CYSTM1,ZNF815P,USP53,PRDM5,ZNF718,SPP1,H2AJ,SLC5A11,NSUN7,ITPRIP,AACSP1,FGFR4,PLXNA4,CHAD,POLD1,PCNA,CTSW,ACTN3,C1QA,IFNLR1,MICALL2,MYADM,ZNF524,POPDC2,KCNAB1,ZKSCAN5,STAG3,SEC22C,HIGD1A,EXTL1,CUZD1,CHFR,PRKAG2-AS1,COX4I2,F11R,LCA5L,SEC23A,SERPINB9,SCGB2B2,SDHAF1,CNRIP1,NFU1,GMCL1,S100A10,NUP210L,CDKN2D,ILF3-DT,ITM2B,MZF1-AS1,P2RY6,SNED1,FBXO42,PLEKHG5,CCHCR1,HSPA1L,PSMC3,C15orf61,RNF157,PITPNA,PKP4,SKIL,SHF,FLACC1,HEXB,RPRD1A,HRK,N4BP2L1,WSCD2,MT1H,RSPRY1,AXDND1,TMEM229B,CCDC136,NUMB,SMPD1,CAPZA1,TIMP3,FBXL22,SH3GL1P2,PTPN21,SLC43A1,URB1-AS1,PTPRM,LPIN2,KMT5A,DIRAS3,CLIP4
GSE21927_SPLENIC_C26GM_TUMOROUS_VS_BONE_MARROW_MONOCYTES_DN	ADHD	5.33E-05	0.00068333	0.937813	189		brain	TWAS	c7	0.937813	1	ZNF830,MYO19,NDUFA3,CECR7,USP13,STAG3L4,IFNAR1,SCLT1,NAAA,ANAPC4,RBPJ,ANTXR2,FRG1,LIPA,TMTC4,EI24,PNLDC1,CYBC1,TMEM230,CDC42BPG,C11orf68,RP9,CREG1,GPR161,DOCK7,ZNF823,FOXN3,ZFAND2A,MRM2,GPLD1,BTN3A2,FEZ2,ANXA2,CARF,CEP164,SSR3,POMGNT2,PALD1,FAM149B1,COX5A,LRRC57,CRELD1,C10orf88,LHPP,TPGS2,PDIA6,ZNF613,RIMS3,GDE1,IFT52,ZFP82,ZNF790-AS1,HS3ST3B1,MIF-AS1,SLC12A2,SCAMP1-AS1,TMEM87B,DDX11L2,PAK1IP1,SNRNP25,DUSP3,FYTTD1,PPIF,MKRN2,RIMBP2,EP400P1,CTNNA2,GLRX5,TUNAR,UHRF1,SLC7A7,KCNMB4,RPL26L1,SLC4A7,SPTLC2,MGST3,HERC2,NPHP3,ABI1,LRPPRC,TIMM13,COPS9,ZNF558,ATP6V1FNB,SPATS2,UTP18,NPM3,CCDC6,RHOBTB1,ORC4,VAV3,MAP3K20,MARCHF11,BASP1,LINC00173,MED21,DENND2C,ARHGAP26,PREP,EPRS1,LSP1,NFATC2IP,KLHDC4,NOTCH2NLA,FDX1,MTRES1
GSE21927_SPLENIC_C26GM_TUMOROUS_VS_BONE_MARROW_MONOCYTES_UP	ADHD	0.000830403	0.00339869	0.806975	130	0.655152	brain	TWAS	c7	0.806975	1	NEURL3,HTRA3,MAPK10,CDK11A,CFAP74,PRKCZ-AS1,CLCN3,BTNL9,PBXIP1,PCNA,TOM1L2,COL16A1,SEMA3B,LSMEM2,CMAHP,FILIP1L,MRPL24,NPEPL1,HIGD1A,TBKBP1,ADARB2,C2orf50,KCNJ10,RNF103,ARSB,SERINC5,SAMD3,AGT,SNX27,ANKRA2,DCAF7,ZBED3-AS1,RAB3D,PCDHB3,AK5,COL11A2,CACNA2D1,TREM2,CEBPA-DT,KCNK4,CDC42EP2,SNED1,DENND11,KRT31,RAB5C,MMP2,NCDN,CAPN12,USP6NL,PLEKHG3,RNASE2,PSMB5,MYL9,CPB2,RIIAD1,SYN3,RASD2,FGF1,SART3,IGSF22,MRPL44,FLNC,NUMB,APBB1,TUB,LINC01869,CYP4B1,LINC02145,DDAH1,YTHDC2,NF1,UNC13C,SLN,CCDC125,DLEU7,OGFRL1,GABRA1,DGCR5,RGS9,MIR22HG,GPR39,ARL8B,USP48,CHL1-AS2
GSE21927_SPLENIC_VS_TUMOR_MONOCYTES_FROM_C26GM_TUMOROUS_MICE_BALBC_DN	ADHD	0.000168369	0.000566824	0.766436	187		brain	TWAS	c7	0.766436	1	NFRKB,IST1,PIP4K2B,CASC3,PLEKHM1,RAB4B,EGLN2,RABAC1,CLK4,MAML1,EPHA1,GATAD1,IDUA,ABCC5,PRKAB1,P2RX4,S100PBP,SLC35E2A,FBXL5,TXK,WBP1L,CALHM2,TRIB2,ZNF337,PAN2,EFNA1,THBS3,EFHC1,FBXO9,DET1,TRAPPC10,ASB1,RBL2,PIK3CD,ZNF266,FBXL12,ZBTB40,PNRC2,FCHO1,MAU2,P4HTM,UBA7,FOXN3,FEZ2,GCC2,NKTR,SNRK,GOLGA8A,MAN1A2,CD6,NISCH,STAT4,ZNF862,BTN2A1,ABAT,HSPBAP1,LONP2,LIPT1,OSER1,ADD3,USPL1,OVGP1,S100A10,HIPK1,TTC17,TMEM260,TECPR2,TNFRSF1A,VAMP1,ZNF586,ARAP1,ACAP1,ERBIN,STK25,CCNG1,ATG13,ARHGAP1,RIOK3,ARL6IP5,PRPSAP1,LSS,BCL2L2,DHRS1,INSIG2,GMFG,KLF12,NCOR1,TMEM80,MACF1,ABI1,IGFBP3,TUG1,KLRC3,TRAF5,ECHDC2,CES2,VWA5A,CMPK1,CRYL1,CTBS,TRIOBP,EVI2A,SRSF11,ZNF83,ZNF611,PRSS23,MON2,LEMD3,MPPE1,CREBL2,PLEKHO1,SH2B1,N4BP2L2,GALNT11
GSE21927_SPLENIC_VS_TUMOR_MONOCYTES_FROM_C26GM_TUMOROUS_MICE_BALBC_UP	ADHD	-4.89E-05	0.000961402	0.95943	136	0.714164	brain	TWAS	c7	0.95943	1	MEAK7,CDH7,LILRA1,FCAR,FGGY,LMAN2L,ANKRD36,ACTR3B,DPP6,HPSE,CRMP1,CLIC6,GSTCD,PPEF2,FLJ20021,POLL,ITPRIP,BTNL9,TRIM7,BTBD9,BBS12,SPATA5,PET100,BLVRA,KRT222,TUBG1,NAALADL1,GALE,ABHD12B,PYGL,C2orf81,FILIP1L,REXO1,SPPL2B,ZFR2,ZNF230,CLPTM1,GABPB1-AS1,GLDN,PLEKHO2,IPMK,RAB29,DNAL1,MOXD1,CD40,LGI4,FGF14-AS2,TMEM260,MEF2A,CCDC159,SLC4A9,PCDHGA4,A1BG,PGBD1,SNED1,USP44,TRNP1,HTR6,SOX15,NEK7,SULT4A1,TRABD2A,DAD1,DHRS4-AS1,SDR39U1,CACNA1I,DDX6,CYS1,IFITM2,CD151,SESTD1,BNIP3,CFAP210,NFKBIL1,MPP4,ZNF563,GLCCI1,ANKRD40,VPS29,FAM53B,LZTS2,UBE2Q1,RAPGEF4-AS1,USP48,FILIP1,PPFIBP1,CYBA,ACAD9,GALNT8,FOLH1B,NMNAT3,LYSMD1,ANKRD35,CLIP4,SMCHD1,MAP3K2,WASF3
GSE21927_UNTREATED_VS_GMCSF_GCSF_TREATED_BONE_MARROW_DN	ADHD	-0.00011724	0.000692876	0.865633	143		brain	TWAS	c7	0.865633	1	TAS2R19,GPRC5A,CFD,EXOSC5,ZNF880,TFPT,LILRA2,GNB4,CXCL2,MRNIP,PAXIP1-DT,N4BP2,RELL1,GUCY1A1,TMEM263,DOK7,PARP1,ITPRIP,MAPK8,FAM241A,TXNDC15,CRYM,POLD1,F12,VAPA,APCDD1,PIK3CD,LYRM4,SMIM7,COLGALT1,FILIP1L,TRIM25,TSPOAP1,LRRC58,GXYLT1,TNS3,COX5A,GTPBP4,NFYB,H2BC4,FBXO15,ANKRD10,WASF1,SEC22A,PLTP,MIA2,ZNF608,CCDC127,ELOB,RCBTB1,TMEM178A,SZRD1,IGSF21,STK39,FAM118A,KANK2,PAX8-AS1,CHP1,MZF1-AS1,TMEM170B,SENP5,FYTTD1,ZMIZ1,CORO2B,SSBP2,FCRLA,GLRX5,RAP1GAP2,UBE2G1,CAP2,ATP13A3,TYMS,ADARB1,ELOVL7,PTEN,BTBD3,ZNF385C,C1QA,LUZP1,FKBPL,AAK1,CCDC113,GNG5,ROBO1,KIF2A,AKNAD1,SLC43A1,OGFRL1,PAXBP1,STT3B,CMTM7,MPHOSPH9,JKAMP,TIGAR,SKP2,CREG1
GSE21927_UNTREATED_VS_GMCSF_GCSF_TREATED_BONE_MARROW_UP	ADHD	0.00258592	0.00311304	0.406158	147	0.53826	brain	TWAS	c7	0.406158	1	TAS2R7,TAS2R19,NDUFB5,N4BP2,PPAT,PAPSS1,ANAPC4,TIFA,WBP1L,LIPJ,LIPA,LARP1B,CLYBL,SLC38A10,LGALSL,SLC15A4,STX2,RNASEH2C,DOCK7,ANLN,EPB41L5,ARL6IP1,CSGALNACT2,TOMM70,PSMG3,MRPL19,WDR12,ACSL3,GXYLT1,TNS3,ARID3B,ADAL,SQOR,GYS1,H4C4,SP3,OLA1,RPF2,PTBP2,SKAP2,GCLC,SRRM2-AS1,DNAJA3,YY1,ZNF608,LINC00665,ZNF529,DHRS7B,CNIH1,EPB41,TMEM200B,TTC13,INKA2,C1D,R3HDM1,B4GALT5,TMEM14C,TSEN15,ING5,CNP,ZNF385C,NBR1,ZMIZ1,DNAJB4,LINC00487,BBOX1,SLC7A7,CBX6,KDM1B,ATP13A3,CAPZA2,ZSWIM7,RSL24D1,BTBD3,AGPAT1,LY86,LRPPRC,C2orf42,FAM98B,ATP6V1FNB,ADA2,RFPL3S,RHOBTB1,COPS2,ZFP1,DYRK2,VAV3,CYB561D1,SLC35F2,GFM1,RALGAPA1,RXYLT1,PAXBP1,STK38L,ADCY3,NDFIP1,SUPV3L1,ANKMY2,SH3YL1,SLC25A17,ASF1A,CREG1,PARK7,IL21R,HDHD2,GK5,TUBAL3,TMEM218,PIWIL4
GSE21927_UNTREATED_VS_GMCSF_IL6_TREATED_BONE_MARROW_UP	ADHD	-0.00079632	0.0032282	0.805159	135	0.708549	brain	TWAS	c7	0.805159	1	TIMM23,DIO3OS,RAMAC,VPS53,ZNF85,MYSM1,NDUFB5,ZNF138,TMEM175,UCHL1,UBA6,AACSP1,PRELID1,MTCL1,S100A8,ARL16,MFSD5,PRR13,KIF20B,ETNPPL,KBTBD2,C17orf58,KCNJ2-AS1,HERPUD2,RALB,SLC38A3,ZNF33B,CSGALNACT2,SLC12A8,PRKCA,MRM2,LIMS1,YPEL2,HDGF,ACSF3,RPRML,LRRC25,AVEN,ADGRE2,ADTRP,ANAPC16,MTFR1L,ARID3B,SCAMP2,TMEM216,DNAL1,LINC01003,DDO,LSM11,BRIP1,ZNF585B,LINC02003,FAM124A,PPP1R14C,ARHGAP5-AS1,MIR100HG,PACSIN3,MTCH2,COX15,MMP2,TNFSF13,HP1BP3,SCUBE1,NEK11,ZNF17,GMFG,MACF1,ARHGEF3,VDAC2,FHL2,GAS2L3,SH3BGRL2,MAPK6,WIF1,CAND1,THOC7,PAMR1,RNF152,RPS6KA5,ATXN7L3B,TPT1-AS1,RUNDC3B,TNKS1BP1,OGFRL1,LINC00334,C22orf39,MNDA,MTPAP,CRIP2,ANKRD6,JRKL,TFDP2,RNF24,FKBP5,SNORD89
GSE2197_CPG_DNA_VS_UNTREATED_IN_DC_DN	ADHD	-0.000605969	0.000932524	0.515811	211	0.49426	brain	TWAS	c7	0.515811	1	CORO1C,BTBD1,LAIR1,LIAS,POLR2B,AIMP1,HADH,SMIM11,CEP44,HELB,ALB,RHBDD3,TMEM129,GPR108,CHAD,PPA2,TRUB1,SCMH1,PPIH,AP5B1,RP9,MYO15A,ANLN,RMND5B,RBL2,DNAAF2,VCPKMT,DMAC2L,NCKIPSD,NICN1,TIMP2,AATK,MGST1,RMND1,MRPS26,CDC25B,PACC1,GRK5,WDR11,PDIK1L,PHLDA3,UBE2T,SLC35B3,ARHGAP9,QRSL1,MIA2,GLCE,RAD18,RFC5,BICDL1,AFG1L,MICAL1,CYP27A1,WDHD1,ERCC5,ASNSD1,ORMDL1,TECPR2,COA8,CD27-AS1,MRPL51,TTC5,RNASE4,RNASE6,POLR2G,RPAP1,ZNF274,ZBTB45,DHCR7,NUMA1,KCTD15,D2HGDH,MR1,DDI2,PADI4,KCNAB2,HS2ST1,PIGX,BDH1,GAREM1,POC1B,NCOA1,CGREF1,ATRAID,CBX5,GPR27,IFT46,SLC37A4,DPAGT1,BORA,TIPIN,LRRC56,RASSF7,OPN3,FASTKD1,C11orf54,TTC33,CLEC1A,TMEM60,PPM1J,LGMN,ATPAF1,CMPK1,EEF1AKMT1,CRYGS,RHOBTB1,TPK1,PDXP,SCCPDH,BBS10,BRI3BP,NUDT7,ABCD3,ABCB10,DPH1,TRIM27,IFTAP,POLR3F,MPPE1,HEBP1,ADI1,NGRN,SARS1,IL6ST,IFT140,CREB3L2,CDC42SE1,GCSH,TNFAIP8L1
GSE2197_CPG_DNA_VS_UNTREATED_IN_DC_UP	ADHD	0.000246333	0.000945788	0.794515	160	0.51429	brain	TWAS	c7	0.794515	1	IFITM10,HP,ARHGAP28,MIER2,BTNL2,TAPBP,ILRUN,TCAF2,DTX2,GSAP,PTPN12,PILRB,CYP51A1,FAM241A,CAMK2D,AGTRAP,NPPA,VNN2,HCLS1,GDF11,BLNK,TNIP1,OGFR,YTHDF1,EHD1,C11orf24,UBE2F,SAV1,DGAT2,GMPPB,TGM2,ADPRH,SSR3,PMEPA1,RAB22A,PRELID3B,NUP58,GPHN,EIF2S1,BCO2,TPBG,MS4A7,SLC15A3,STAT1,FAM20B,SRXN1,PSMA2,HAS1,THBS4,SLFN13,LYSMD1,POGZ,HSD17B12,UBE2L3,IFIH1,CASP7,TMEM178A,TMEM171,RIOX2,RASA4,RNF114,PTPN1,HBEGF,HARS1,ZMAT2,SELENOW,KPNA4,PRDX5,ACP2,KDM6B,LRCH3,ACP3,DNAJC13,WBP2,RHBDF2,F2,SPATA5L1,ZC3HAV1,CAV2,CAPZA2,NAALAD2,IL15RA,TAB2,RARS1,POLR2C,F10,YBX3,UTP18,SCN5A,MOV10,RHOC,TENT4A,CHMP4B,TRIOBP,TOX4,DYRK2,SLC20A1,GGPS1,ENPP4,SERPING1,HDC,SNN,MORC1,BOC,TMEM140,NUPR1,RAB21,ARMH4,PPP1CB
GSE2197_IMMUNOSUPPRESSIVE_DNA_VS_UNTREATEDIN_DC_DN	ADHD	-0.000313471	0.000949065	0.741177	163	0.512423	brain	TWAS	c7	0.741177	1	GGNBP2,TMEM120A,UVSSA,SMIM11,CBR3,GAS2L1,SF3A1,WFS1,TMEM131L,INSR,ZNF330,GAB1,TRIB2,ABCD3,ALG14,GPAM,SGSH,OXLD1,SPTLC3,KDM8,SPRYD3,CBX5,CCNA2,CASC3,MRPL49,VCPKMT,TRIM9,TIMP2,TPRKB,MOGS,AKAP1,MKS1,MED11,PEX10,C1orf174,TSC22D4,PDIK1L,AP2A1,TRIM47,GPR155,ZXDC,LOX,ACOT4,MIDEAS,MTMR10,C6orf118,CAST,HAS1,ZNF619,CNIH1,ALDH4A1,FOXD4L1,TRIM59,NOB1,NFYA,KCTD15,ZC3H12D,MTHFD1L,DTYMK,TFIP11,CEMIP,NBR1,ZNF408,MYBPC1,FAM98C,RINL,MED8,CCN5,DNA2,NODAL,RANBP10,SLC37A4,NHLRC1,BORA,TIPIN,NAGPA,DNAJC12,MOAP1,OPN3,TGFBRAP1,FHL2,OGFOD1,TTC33,YBX3,LRP6,KLC1,TLCD1,ETFRF1,CNST,SLC22A3,DUSP19,RAD17,ACOT11,FCER1A,ING1,RAD1,DDX11,WDR3,ULK2,NTPCR,RNF7,MAVS,TRIM24,SARS1,ABCC9,NCBP2,NDUFAF4,GCSH,MTR
GSE2197_IMMUNOSUPPRESSIVE_DNA_VS_UNTREATED_IN_DC_UP	ADHD	4.38E-05	0.000960113	0.963636	137	0.500063	brain	TWAS	c7	0.963636	1	TIMM23,TMEM248,ANKIB1,GPR15,DCBLD2,UTP3,HDAC1,PHC2,PEX13,TIFA,TLR3,PMVK,URGCP,HIVEP3,JARID2,YTHDF1,TOP3A,ADAM17,ADAMTS19,GMPPB,FEZ2,TEX14,SPSB1,SLC12A9,PCYT1A,PIGV,XKR8,UPP1,CCDC86,POLR2G,PI4K2A,COX15,CUTC,NAB1,GLS,IRAK2,COCH,GBP7,GLRX,WDR86,FPR2,PCP4,DDHD1,SLFN12,IFI44,GRAMD2B,RCN2,CHRNA5,GTDC1,NAMPT,TMEM171,TNFAIP2,RASA4,B4GALT5,NOD1,SLCO3A1,PTPN2,UBR4,GPD2,PPA1,MLKL,RHBDF2,CGAS,RGS1,RGS2,SPATA5L1,CASP8,MAP2K1,BTAF1,TMED8,DDX24,DBR1,RNPEP,CLEC4E,OLR1,LTA,CFB,RAB22A,RARS1,POLR2C,GSAP,ACAA1,TAF4B,TENT4A,CRLF3,GPR65,ARHGEF37,PLK2,TMEM243,PDCD10,ENPP4,SLC43A1,SERPING1,HDC,CCDC6,COG6,MORF4L1,MOB3C,SEC23B,SNN,LPIN2,ARID4A,DAAM1,CREB5,DUSP16
GSE22025_PROGESTERONE_VS_TGFB1_AND_PROGESTERONE_TREATED_CD4_TCELL_DN	ADHD	6.17E-05	0.000957051	0.948624	146	0.0509054	brain	TWAS	c7	0.948624	1	DPYSL4,TRPV6,REST,IGFBP7,SLC39A8,HGFAC,KCNJ6,TLR3,YWHAH,S100P,CP,CASP3,PCDH8,RAB5A,ANXA3,TRAM2,CSTB,TTC28,EIF2S1,SRSF5,YWHAQ,HPCAL1,BAMBI,TIMP2,RANBP2,GNA15,NCLN,MATK,COX17,NSL1,SERPINE1,CRLF1,F5,SELL,GTPBP10,PTGDR2,PRELP,ARHGEF12,ACOX2,ABAT,NCL,SERPINB1,DNAJC8,MPHOSPH6,CCT6B,PEX12,BCR,KIAA0040,DNALI1,FNDC3A,NAMPT,EVI5,DR1,ABCD3,ZNF135,GCNT2,TCP11L1,TFAP2C,SPINT2,PLA2G4C,DSC2,B4GALT6,TRAPPC8,CSE1L,CGREF1,GPN1,NFATC3,CDH1,TIAM1,CLIP3,ST6GAL1,LMAN1,IL15RA,LRP2,GPD1L,LY86,CYP2J2,CIAPIN1,IMPDH1,HAAO,CERNA1,SNX7,KLRA1P,ETFB,PDZK1IP1,RHOBTB1,VTN,REEP5,HAX1,KCTD12,DYRK2,PSD4,GREB1,GGPS1,CD180,CLDN5,LCP2,SLC1A3,TP53BP2,PPP1R16B,RRAGD,CREBL2,ATP6V0A2,KCNA6,RPL36AL,PLCL2,SMAD2,DYNLT1
GSE22025_PROGESTERONE_VS_TGFB1_AND_PROGESTERONE_TREATED_CD4_TCELL_UP	ADHD	-2.61E-05	0.000952635	0.978132	148	0.789327	brain	TWAS	c7	0.978132	1	CCT6B,DUSP14,DDX52,GEMIN4,RCHY1,CD83,EN2,CYP51A1,CPOX,CENPE,ATP8A1,AFF1,SPARCL1,PKD2,MFN2,RBPJ,IQCB1,HLTF,TSC22D2,PDGFA,IFNGR1,NINL,SLK,GSTO1,ACSL1,RPL17,RAB5A,RBM19,DENND4B,EFNA1,H2AZ2,RANBP2,RPL37A,CAMTA2,NPEPPS,SUGP2,GOLGA8A,DIXDC1,GRK5,INPP5F,PRPF19,CD6,UTP25,GLT8D1,NEK4,ZNF140,AKAP1,NDUFS4,YY1,MAPKAPK5,HMGXB4,IFT27,OSER1,RPP38,WDHD1,ATG14,RCN2,PPIL2,HBEGF,ZNF135,SEPTIN2,STK25,SELENOF,CEP104,TIAM1,RNASE2,OXA1L,DDX17,RPS25,TES,NUP42,ADARB1,ZC3H13,GALNT1,MACF1,PPT1,IER2,ADGRE5,MMD,SPON1,ADO,GNG5,BLMH,CPD,KCTD12,PDE1A,DYRK2,PPP2R2B,GGPS1,STXBP3,DMTF1,TAF9,ZNF292,PGGT1B,LCP2,CDK17,MAP3K8,STK38L,NR3C1,SLC16A4,IPO7,ZNF143,TGIF1,PLAGL1,IL1RL1,SLC35B1,TOPBP1,FUT4
GSE22025_TGFB1_VS_TGFB1_AND_PROGESTERONE_TREATED_CD4_TCELL_DN	ADHD	2.23E-05	0.000694922	0.974369	137		brain	TWAS	c7	0.974369	1	PHLPP2,ELANE,GPX4,REEP2,HBEGF,SMURF1,NPY2R,DCBLD2,WDR1,VGLL4,GOT2,HLTF,NINL,GSTO1,ACSL1,THBS2,DNAJC6,ABCC3,UBE2K,PDXK,COL6A1,ZIC1,MPZL1,ATP1B1,HSPA12A,FGFR4,HYAL1,EIF3B,LEFTY1,GNMT,PPIP5K1,GYS1,TPBG,CD6,FMOD,FAM32A,GJC1,ITGA1,PLCB1,RPH3A,CABIN1,SEMA6C,PTPN22,MARCHF3,SGCG,GRIK2,ADRA1B,DZIP1,ADAM19,CEBPG,NR5A2,CAMSAP2,TNFRSF25,HS2ST1,RAD50,SZT2,PRDX1,SPARC,CKMT2,POMC,TNK2,PAIP2B,DSG1,AGPAT1,PPM1B,BMPR2,SLC22A14,CD44,PAMR1,LAPTM5,PICK1,OSBPL8,CDK17,MKNK1,STK38L,ONECUT2,RRP12,FURIN,NECTIN3,NMB
GSE22025_TGFB1_VS_TGFB1_AND_PROGESTERONE_TREATED_CD4_TCELL_UP	ADHD	-0.000292101	0.000690006	0.672054	164		brain	TWAS	c7	0.672054	1	CXCL2,REEP2,AGPAT1,HLA-DRB6,DCBLD2,OLIG2,EGF,PRKAB1,P2RX7,BCL7A,MAN2B2,HLTF,WBP1L,THBS2,RDH5,ESYT1,THSD7A,UGP2,FCGBP,PLD3,LTBP4,POU2F2,NDST1,CENPS,FN1,PRKD2,CYRIA,GNMT,TPBG,CD6,GLS,ERN1,PPFIA4,RAB29,PCSK1,FLNB,GJC1,ITGA1,CD84,LIPT1,SNHG3,COX7A1,ZNF529,NOS1,SPECC1L,SLC11A1,CYP27A1,PLEK,ECM1,RFX5,PFKM,GRIK2,CD9,XRCC2,MDFIC,CXADR,POLD3,PASK,STK25,VOPP1,SH3GLB1,SLC22A5,CKMT2,VCAN,COL6A1,POMC,ITGA5,KDM7A,PIGL,TNK2,SAMHD1,PART1,ADGRE5,PDE8A,SERPINB8,GNG7,PGAP1,RDH11,MARCHF2,PDE3B,IPCEF1,GRK3,ITGA9,CTDSPL,VWA5A,LYPD3,LAPTM5,PICK1,LAMA5,EDNRB,FAM3C,ING1,STK38L,CCDC28A,EPRS1,ARHGAP19,PTTG1,IL16,PTPN14,FDX1,GBP2,DHRS3
GSE22025_UNTREATED_VS_PROGESTERONE_TREATED_CD4_TCELL_DN	ADHD	-0.000230816	0.000689903	0.737955	157		brain	TWAS	c7	0.737955	1	PHLPP2,GPX4,CD8A,RPL9,SLC39A8,EIF4E,GOT2,GCN1,YWHAH,S100P,ACSL1,TMPRSS11D,RAB5A,PITRM1,EFNA1,DAP3,PDXK,CSTB,POLD2,YWHAQ,TAF1B,ASB1,GSPT1,TIMP2,S1PR1,RANBP2,GNA15,NCLN,MATK,IGFBP2,COX17,ZPR1,EIF2S1,PCYT1A,KXD1,CHST10,F5,SELL,DIXDC1,WASF2,OPRD1,ATF5,TFAM,ATP2B4,RPP14,ENPP1,RGS6,FNDC3A,ADAM19,EVI5,DR1,ABCD3,HBEGF,SCGB1D2,ZNF391,AXIN1,CSTF2T,SPINT2,TARS1,RPS23,CSE1L,MINDY2,TIAM1,YES1,STARD13,LRP2,ETFB,LY86,BMPR2,SCG2,GIT2,ATP5MJ,GPN1,FBXL4,DYRK2,PPP2R2B,GGPS1,MROH7,TP53BP2,TMCO1,ABLIM3,PAK5,FCER1A,PPP1R16B,RRAGD,CYP2C8,SOSTDC1,CREBL2,RRP12,ATP6V0A2,FURIN,NDUFS8,ASF1A,ST8SIA1,NECTIN3,RPL36AL,PLCL2,FUT4,DYNLT1,FICD
GSE22025_UNTREATED_VS_PROGESTERONE_TREATED_CD4_TCELL_UP	ADHD	5.03E-05	0.000947299	0.957686	158	0.576734	brain	TWAS	c7	0.957686	1	CRHR1,GABBR1,HSPA1L,HLA-DMB,TRPV6,ARHGEF5,ADH5,MAPK10,WFS1,LSM6,CENPC,ESYT1,IL23A,PRIM1,PDK2,DNAH3,CDH13,MTCL1,NDUFV2,PLD3,POU2F2,CLEC2B,CDC25A,BSN,RAD51C,UPK1B,ADPRH,PRKD2,CARD8,BCAT2,NEDD4,CYP2D6,CYRIA,SLC27A2,AFF3,CAMK1G,BTN2A1,RAB29,ERAP1,COX20,MOXD1,IFI16,CD84,WFDC2,ATG5,TUBB2B,INPP5B,CAPN9,PHTF1,TMEM106C,ADCY6,DGCR6L,FAP,IFIH1,CYB561,MDFIC,KRTAP5-9,PLEKHB1,XAF1,ASGR1,NELL1,ST20,LRP4,NPR3,ZBTB1,SOGA1,PART1,PADI2,ADGRE5,PDE8A,SERPINB8,EPHB2,N4BP2L2-IT2,PGAP1,MARCHF2,IPCEF1,SCN5A,VWA5A,ALDOC,LAMA5,FRZB,LYST,FBXL7,WIF1,BARX2,UBE2J1,CCDC28A,PEX3,PHACTR2,CST3,PTTG1,RBP1,VAMP3,ECM1,PDE4DIP,FMO5,HIF1A,SERPINB2,DCT
GSE22025_UNTREATED_VS_TGFB1_AND_PROGESTERONE_TREATED_CD4_TCELL_DN	ADHD	0.00017463	0.000955572	0.854995	137	0.397893	brain	TWAS	c7	0.854995	1	MRC1,VSTM4,SERPINB2,CDH19,LILRB4,SIRPB1,DNAAF9,TPD52L2,HLA-DMB,TRPV6,GTF2IRD2,SPINK2,REST,GPR15,RUNX2,RGS12,HGFAC,NR1I2,KPNA1,TACR3,LSM6,NDUFV2,HAX1,EFNA3,PCNA,PLD3,OVOL1,ACTN3,CTSF,BAMBI,CDC25A,SLC2A5,CD302,ACBD3,THBS1,EIF2S1,METTL18,PRRX1,CARD8,ATF5,CAMK1G,MYO1B,BTN2A1,ARHGEF12,ERAP1,COX20,GSTA4,TADA3,PPFIA2,PCSK6,FNDC3A,VPS41,NAMPT,RAD52,KRTAP5-9,ALOX12P2,ATP1B2,EFNB3,PRKN,ST20,PLA2G5,FUT3,RBBP8,TTLL12,DDX6,TRIM16,HDAC9,PART1,NDUFS1,PDE8A,TNNT2,GRM7,SIGLEC6,ZNF253,IRF5,C7,ADCY6,DNAH9,DDAH1,NRXN3,FRZB,NCKAP1,KIF2A,GGPS1,TP53BP2,POU1F1,CCT6B,KCNA6,BAIAP3,CASQ2,MELTF,PPP1CB,MAF,GCSH,DYNLT1
GSE22025_UNTREATED_VS_TGFB1_AND_PROGESTERONE_TREATED_CD4_TCELL_UP	ADHD	0.000170536	0.000947208	0.85712	144	0.770922	brain	TWAS	c7	0.85712	1	CXCL2,GABBR1,DDAH2,STK19,AGPAT1,AGER,DGKQ,HTT,CHRD,THBS2,ANXA3,TBX6,KAT8,NMBR,GCK,EXOC6B,GPA33,CCDC181,TCTA,NAA80,SLC2A5,PINLYP,APOC1,PRKD2,CPM,SELENOW,TULP2,PTK7,PPIC,CRYAB,RPS6KA1,WASF2,ERN1,EPCAM,PPP1R12B,ATP2B4,PLEKHA6,CHRNA1,PCSK1,GJC1,TNNC2,SLC12A5,CRACDL,FAM50B,DAPK3,YJU2,EIF5AL1,ATP2A3,MAP3K9,KCNJ12,RLBP1,CYP27A1,TSC2,COL2A1,ATP7B,PCDHA13,ZNF8,ARAP1,RHBDF1,EXPH5,CASP9,CLCNKA,SLCO1A2,NAGLU,LRP4,ALOX15B,PDLIM4,CDK3,SLC19A1,LSS,FCGR3A,CAND2,FAM8A1,GNAZ,CUX1,RAB4B,CYP2B7P,GSTM3,GSTM5,N4BP2L2-IT2,VCAN,PDE3B,SCN5A,TPM1,KLC1,CLBA1,CTNND2,GCAT,ROBO1,S100A1,LAMA5,MEOX2,VIPR2,PRKAA2,BRF1,DNA2,CRYBB3,GRK3,GPR135,RNF24,RFC5,GAB2,EPHA3,HLX,PTPN14
GSE22025_UNTREATED_VS_TGFB1_TREATED_CD4_TCELL_DN	ADHD	-0.000280049	0.000946088	0.767224	151	0.216875	brain	TWAS	c7	0.767224	1	DOC2B,HCN2,LIPE,LAIR1,CXCL2,SPOCK1,REEP2,CYP21A2,ATF6B,AGPAT1,HLA-DMA,RING1,EPHB6,ARHGEF5,CYP3A5,MTERF1,TLR6,EGF,EMID1,SOD3,NPY5R,RGS12,KLKB1,ESYT1,ITGAX,DNAH3,MTCL1,ICOSLG,ANXA6,NAT8,EPN2,MARCHF2,ZNF177,SEMA4F,RAD51C,EML2,PRKD2,GUCA1B,SPATA2L,SLC27A2,AFF3,PAFAH2,SNUPN,PLEKHA6,RBBP5,COX20,AFDN,HAS1,KCNJ10,KCNJ9,NHLH1,B3GNTL1,RLBP1,PTPRU,ANXA9,MDFIC,KRTAP5-9,NELL1,GRK3,TPST2,CEMIP,KRT83,NAGLU,CCN5,DNA2,PCBD1,SLC6A6,CPS1,ACHE,CUX1,AP2A2,PART1,TTN,BIRC5,ADGRE5,NDN,ZWINT,AGAP1,ITGA9,SCN5A,FAM53B,METTL3,NTSR1,IQCE,EDNRB,CDH8,PRELID3A,PRCP,RCAN2,STK35,GPA33,FPGT,SERPINB2,ATP8B1,SPA17
GSE22025_UNTREATED_VS_TGFB1_TREATED_CD4_TCELL_UP	ADHD	-0.000588281	0.00302163	0.845636	155	0.126916	brain	TWAS	c7	0.845636	1	PHLPP2,GPX4,DPP6,MTERF1,SLC39A8,CENPE,GOT2,SEL1L3,GRK4,HGFAC,GATB,YWHAH,S100P,GRPEL1,NINL,ACSL1,TMPRSS11D,RAB5A,PITRM1,CSTB,SFT2D2,F5,SELL,ASB1,PIN1,TIMP2,GNA15,MATK,PPP6R1,ZPR1,FER,SERPINE1,FUT8,EIF2S1,GTPBP10,DIXDC1,ATF5,TFAM,FMOD,ATP2B4,RPP14,DDO,ENPP1,KIAA0087,ANXA11,WDHD1,AGT,TEX30,EPAS1,FNDC3A,ADAM19,HBEGF,NDUFA2,PCDHA9,SCGB1D2,MYBPC1,SPINT2,POMC,TIAM1,RNASE2,SLC7A8,KCTD17,SOX10,CBY1,MET,UPK1A,ST6GAL1,SREBF2,STARD13,GPD1L,ETFB,LY86,RARS1,FZD7,BMPR2,SLC22A14,FARP1,DYRK2,ABCD3,GABRA1,LTA4H,CDK17,TP53BP2,MAP3K8,PPP1R16B,STK38L,RRAGD,CYP2C8,LCOR,CCT6B,GPRC5A,RRP12,ATP6V0A2,FURIN,MAN2A2,KCNA6,AMPD2,SLC16A4,NID2,NBAS,PLCL2,SMAD2,AMIGO2,DYNLT1
GSE22033_UNTREATED_VS_MRL24_TREATED_MEF_DN	ADHD	0.00309484	0.00327418	0.344544	133	0.277416	brain	TWAS	c7	0.344544	1	EPS8L1,G3BP2,CTNNA1,RHOH,CHRD,NFKB1,EIF4E,HPGD,RNF10,SOD3,TNFRSF4,CEP135,LEPROT,PDLIM3,MUC1,SRSF5,RAPGEF6,NKAIN1,SEMA3F,TFG,MICALL2,MAD1L1,TSPOAP1,EPHB4,CUX1,SNRK,AKAP8,TPM4,SEMA6A,ZNF140,RHOBTB3,KIF25,ST3GAL5,TNNC2,LONP2,SERPINB1,PPIF,SFTPA2,MYH9,AP2B1,PPFIA2,IFIH1,ARAP3,KIAA0753,AKAP12,SNED1,GALNT6,KRT83,CASS4,RTF2,FAM83E,NPC1,PCNT,DUOX2,AGFG1,CTTN,DHCR7,NRP2,FASTKD2,COBL,KCNC4,TASOR,CFB,CMKLR1,RAB22A,ITGB1,TMEM43,ACTL8,EML4,EIF6,TUG1,RFPL3S,LRRFIP2,RAB8B,CTBP2,ZNF202,GNG5,CTBS,ATN1,ANKRD7,DNTTIP2,DLEU2,TP53BP2,CTSH,UBE2Z,SEC23B,STK38L,PPFIBP1,NR3C1,GALNS,LITAF,ZNF143,RGS17,DCTN5,PHF14,CMC2,LGALS8,GHITM
GSE22033_UNTREATED_VS_MRL24_TREATED_MEF_UP	ADHD	0.0023836	0.0029351	0.416733	162	0.846373	brain	TWAS	c7	0.416733	1	POLR2E,TIMM13,PSMF1,ITPA,MCUR1,SETD6,GAS2L1,PRKAB1,TRIAP1,EYA4,HDDC2,ATP5MC1,RSAD1,ST3GAL4,PSMB1,BIRC7,ZNF177,FARS2,ATIC,H6PD,MRPL24,CHMP1A,ACSBG1,GRK5,SYNE1,ZNF106,PPFIA3,PRMT1,TKT,HIBCH,ELK4,ATP5MC3,DLST,ZHX3,ALDH5A1,SUCLG1,GGCX,ST3GAL5,MRPL35,SCPEP1,MBL1P,CDCA8,FHL3,PTER,HAGH,CERS2,RFX5,STRADA,STK39,GGCT,MLF2,SNRNP25,SNHG20,BIRC5,EIF5A,LMO2,C1orf216,ARNT2,JUP,CSTPP1,MTCH2,MMP2,CAMK2N1,PUS1,PKP4,TTC26,RPL26L1,DSN1,HSD17B4,C2CD2,DEAF1,SLC25A22,AHSA1,C3AR1,PMM1,PACSIN2,KDM1A,FKBPL,GPD1L,CD33,PCTP,FAM136A,UQCRFS1,FAM216A,TIMP3,PINLYP,SYMPK,TRAF4,DCP2,ASIC1,RNF187,LARS1,GGPS1,SSBP3,DHCR24,RAD54L,FAHD2A,STARD7,CIAO1,TRAF3IP2,CYP4F2,IARS2,EIF2B1,RHOT1,HDAC2,IL21R,STX8,SRPRB,SNX5,MZT2B
GSE22033_UNTREATED_VS_ROSIGLITAZONE_TREATED_MEF_DN	ADHD	2.90E-05	0.000967565	0.976072	135	0.571012	brain	TWAS	c7	0.976072	1	ZNF23,PLEKHM1,CRHR1,PLPP2,CTNNA1,ATG7,CDK11A,CLCN3,ATF6,RBMS2,AVIL,SELENOT,MTCL1,WDR19,IFIT2,SLC23A2,OSBPL2,SLC17A9,CTSF,COQ7,TFG,HMG20B,MATK,CPM,SIDT2,MDFI,ABCC10,RESF1,DGKB,PEAK1,CTSH,SLC12A6,GOLGA8A,SEMA6A,ELOVL4,TENT5A,TPBG,MFSD6,GLS,NABP1,PIK3C2B,DSTYK,SLC16A6,MALT1,ARHGEF7,PMM2,TNNC2,DDT,CRYBB2P1,IFI44,CHSY1,ARAP3,ZNF274,EDEM3,CWF19L1,NFKB2,SH3GLB1,ALOX15B,CTC1,SAR1A,PITPNA,DESI1,SULT4A1,MAT2A,ATP13A3,CAV1,CUX1,ANKS1B,CHGA,BTBD7,MMRN2,GALNT1,FHL2,PMEPA1,TMEM43,SCG2,CES2,GIPR,ARID5B,TNIK,PLD1,GPR65,BCL2L11,MERTK,ZNF292,MAPK1IP1L,TMCO1,KCNK5,UBE2Z,STK38L,POLR1F,CRIP2,EMP1,LPIN2,RRP12,IL6ST,MELTF,PANX1
GSE22033_UNTREATED_VS_ROSIGLITAZONE_TREATED_MEF_UP	ADHD	0.00126659	0.00271997	0.641456	174	0.812348	brain	TWAS	c7	0.641456	1	CYP2E1,BCKDHA,SMG9,NSFL1C,MTERF1,PEX1,IL10RB,GOT2,ZCCHC4,RNF4,FAM162A,SEC22A,TMEM63A,ARFIP1,STN1,NACA,PRIM1,ANAPC13,PDK2,MCM3,BLVRA,ATP5MC2,CBX5,ALG6,ASB1,KLHL35,EFCAB11,PELP1,CENPJ,LSM4,DDX49,RUVBL2,PRPF19,TMEM109,C17orf80,CASKIN2,PIK3C2B,DSTYK,OLA1,SMIM7,FAN1,ZNF175,ZNF415,GDE1,ENTPD3,TOMM34,SLC13A3,SSR1,FN3KRP,INPP5B,TBCA,SCAMP1,TSR3,CLCN7,ELOB,ZNF74,SUPT20H,GIMAP5,SLC27A5,ZKSCAN3,LMO2,DTYMK,HPS4,PLIN3,CLPP,RPL26L1,CNOT8,TRAPPC12,ARHGAP33,TMEM80,ESD,PACSIN2,ARHGEF3,HSPA1L,CEP68,PDCD5,CEBPA,MAPK12,RRM1,HDHD5,GIT2,COA7,SACM1L,CAD,KRAS,DCP2,DTWD1,MPST,MICALL1,PCYOX1L,LARS1,ORC4,SLC35A1,ADK,HS1BP3,SLC66A2,RBFA,GTF3A,LPIN2,RNF7,AP5S1,SNRPN,TARS2,MPHOSPH10,MGMT
GSE22033_WT_VS_PPARG_KO_MEF_DN	ADHD	3.97E-05	0.000940821	0.966338	174	0.962289	brain	TWAS	c7	0.966338	1	CFAP46,CDH7,HCN2,FAM174C,HSPA1L,CYP21A2,HLA-DPA1,HMGB2,ZNF248,MGST2,S100PBP,TLR2,CHCHD3,CEP63,OSBPL11,TMEM14A,ELOVL5,TCFL5,C11orf68,LRP5,PIK3CD,TDP1,ABHD8,PIK3R2,GCFC2,RMND1,LBR,BUB1B,MEA1,HIGD1A,PLEKHG3,GPHN,ARHGAP11A,IDH3A,PSMA4,CHRNA3,MORF4L1,PTGDR2,SCGB1D2,GLT8D1,BICC1,FAM163A,SNRPE,EEF1E1,RUNDC3A,ALDH5A1,EEF1AKMT3,PCNX4,TBX2,FOXRED2,ANKRD27,ZNF302,CRTAP,WDHD1,PTER,HAGH,KCTD5,C1D,CDK1,IMPACT,AGGF1,TBCA,NSMCE4A,TACC2,GGCT,GNB3,XRCC2,ZNF814,KLHDC10,CPA4,NBR1,MTCH2,PRR34,TBC1D22A,RPS23,CRYBA4,ECT2,UCHL5,TTC26,ABHD4,FAM8A1,RSPH14,NET1,PPM1B,GNB5,THOC7,GLTP,SCP2,TTC4,NRBF2,SLC35F6,LAPTM5,GTF2F2,BBS10,ORC4,GGPS1,CPPED1,GALNT10,LYPD1,DLD,NFASC,SWAP70,TSPAN14,CRBN,MPHOSPH9,PRC1,CYP39A1
GSE22033_WT_VS_PPARG_KO_MEF_UP	ADHD	-9.78E-05	0.000963025	0.919094	138	0.1574	brain	TWAS	c7	0.919094	1	VSTM4,PHLPP2,RPH3AL,PLPP2,RPS19,PSG7,FGGY,ZMAT3,CYP2U1,PCGF3,FGFR3,BMPR1B,GUCY1A1,WDR1,JMJD4,MYH14,KLK10,FAAP100,PNPLA6,HSF2BP,ICOSLG,ERBB2,RAPGEFL1,HMGXB3,TNIP1,OGFR,SLC17A9,RNF123,GALR1,TFG,PKD1P6,NPAS1,STAG3,SPG7,CPNE7,LAMB3,ZNF767P,DSTYK,EFHD2,CASP9,SPEN,MAP3K5,FAN1,PMM2,ZNF205,CORO7,DTX3,ALCAM,GPI,FXYD5,SMG6,PPFIA2,DDT,PLIN1,SEMA3C,SLC12A2,SERPINE2,RPS13,FBLN1,LRRC17,RNASEH2B,DIPK1A,ZNF154,KPNA4,NUDT3,TCP11,DDX39B,VWA7,KIAA0753,VPS37B,NODAL,TSPAN9,SYN2,TIMP4,CBX6,SNCG,PTPN7,LBH,WLS,DEPDC1,ARHGAP25,F10,PPP6R2,CDC42BPB,KLC1,CEP170B,TTLL7,YTHDC2,SLC2A2,ANKRD7,GUSBP14,ZNF292,OR3A1,MRPL39,PPP1R16B,CATSPERB,TUB,PDLIM1,GREM2,ALPL,TOM1L1,GAS2
GSE22045_TREG_VS_TCONV_DN	ADHD	0.000156877	0.000693719	0.821093	146		brain	TWAS	c7	0.821093	1	TP53AIP1,NFRKB,GGNBP2,KISS1R,ORC5,PLAC8,CLIC6,PIGP,ABCA11P,STIM2,SH3BGR,TMEM131L,TLR2,DNAJC6,COQ10A,THUMPD1,BBS12,SPINT2,FCGBP,CTSF,TMEM177,FAM153B,ZNF627,ZNF439,RIMKLB,SNHG17,PRKCA,SH3RF3,METAP1D,GOLGA7B,MSH6,NUB1,PRKAG2,PRKAG2-AS1,SLC22A23,ZNF30,MXI1,RBM20,BCR,DRICH1,C1orf162,ST7L,CNRIP1,SPTBN1,SLC40A1,SEC14L1P1,HARS1,ZIK1,TMEM170B,JMJD8,D2HGDH,CCNG1,TAS2R4,AARSD1,SSBP2,ZNF677,LRRC74B,SLC20A1,TRABD2A,PPP2R3A,CBY1,TMEM25,CTTN,UQCC1,TNFAIP8,NET1,GSTM1,ATP6V1G2,PMEPA1,MT1X,PLLP,ADPRHL1,SPON1,CHMP4B,FMNL3,GVINP1,MYH3,ADPRM,ZNF18,LRP6,HEBP1,PTH2R,POU6F1,ZC3H14,DUSP5P1,GGPS1,TTC4,AMDHD1,CPLANE1,CNIH4,METTL16,SERPINA5,EIF2B3,ZNF493,STX3,RAB43,C1orf115,DCTN5,CREG1,KLHDC1,SRBD1,CTNND1
GSE22045_TREG_VS_TCONV_UP	ADHD	-2.41E-05	0.000569422	0.9663	143		brain	TWAS	c7	0.9663	1	SPRN,LILRB1,PPP1R12C,MAML1,CD83,STX1A,ABHD11,SAP30,CENPE,IL10RB-DT,SCLT1,CCNG2,SEL1L3,PHC2,SANBR,PCDH10,CENPU,TNIP3,NTRK3,ISG20,ABHD2,COL9A3,SLC5A7,TSPOAP1,CAMTA2,ADAM33,KIF15,COL13A1,CDO1,DNAJC15,MAN1A2,TMEM132A,MFSD6,NABP1,PRELP,GMNN,HFE,H2BC4,H4C8,CORO1B,TESMIN,IGHMBP2,SMC6,ATP8B3,HTATSF1P2,METRNL,SIPA1L1,HS3ST3B1,BAIAP2L1,CAPS2,TTC7A,IQGAP2,F2R,NLN,ADAMTS18,STX6,MIAT,PPIF,SDC4,CASP8,RGMB-AS1,TBCB,VASH1,POMT2,ALDH9A1,CCR6,NAGA,CDC42EP3,PCTP,TTC38,NEK2,HEATR3,GJB6,NAV2,HTATIP2,RNF187,PPP2R2B,SLC35F2,CFAP206,DGCR5,NCAPG2,CYP26A1,CDT1,CARTPT,DAAM1,IL18R1,CMTM3,CMYA5,C1orf216,CLEC4F,ADGRD1,MAF
GSE22103_LPS_VS_GMCSF_AND_IFNG_STIM_NEUTROPHIL_DN	ADHD	0.000688083	0.000959104	0.473113	145	0.394981	brain	TWAS	c7	0.473113	1	SALL2,PEX12,GGNBP2,TMEM74B,FKBP1A,CTNNA1,CAMK2N2,PSMD2,IFNAR1,DYRK1A,SLK,VPS13C,THUMPD1,TIRAP,PPP4R1,HAPLN3,CSTB,MFSD5,SMUG1,NFKBIB,BLVRB,ZNF438,EHD1,C11orf24,GHR,TMEM177,SLC25A33,BSDC1,ZNF236,FOXN3,ANXA2,TAX1BP3,CXCL16,CCP110,PLA1A,SCYL3,TRIM45,PDCD7,ZNF407,ZNF841,EXO5,IMMT,RNF103,MKNK2,PXDC1,SPECC1L,ZNF263,GABPB2,SNX27,ATP8B2,MDM4,UBXN4,F2R,ZNF839,CDC42BPB,TACC2,ZBTB45,KPNA4,TRAK1,ELP5,ZBTB4,ARHGAP1,NPC1,DFFB,MED8,SELENOI,UTP4,GSDME,AGFG1,ATP13A3,ADORA2B,TNKS2,FGFBP3,NOC3L,BET1L,ENC1,CCDC66,HMOX1,AMFR,MT1E,EDEM2,KLRD1,GOLGA4,LIMD1,DSEL,ERCC1,TRIM44,B3GALNT2,BRAT1,MTRR,CCDC6,SEMA6D,C5orf22,TMEM127,PPFIBP1,TMEM9B,LITAF,ARHGAP26,ROCK2,IL23A,DAAM1,IL18R1,WSB2,RHBDL3,IL21R,ATMIN,METTL4,ZNF217
GSE22103_LPS_VS_GMCSF_AND_IFNG_STIM_NEUTROPHIL_UP	ADHD	0.00310726	0.00275059	0.258615	172	0.132821	brain	TWAS	c7	0.258615	1	CFD,TSEN34,PPP1R12C,RNF39,TBL2,NOA1,QDPR,HELB,GATC,TMEM131L,MFSD13A,PRIMPOL,PCCA,OSBPL9,PRPF38A,LRP8,GNPDA2,CHCHD3,NEMP1,NRP1,VKORC1,ANKRD12,CCDC186,MCM3,ELOVL5,NARF,NSMCE1,SLC37A1,KIF16B,POLA2,PRKAR2A,GPX1,EXTL2,HAUS8,FBXL17,ATP5MF,CLDN15,C1orf112,HAUS1,STMN1,CEP85,SFMBT1,AKR1B1,GPR155,WIPF1,WIPI1,SRGAP2,CD46,COX20,ARHGAP21,MRPL35,SAP18,ACOT8,ARSB,CMYA5,DHFR,PAK1,TECPR1,DNAAF10,CRYZ,MARCHF3,DCAF7,RNF145,NUDT15,ACAT1,AKAP12,PSPH,CTC1,MYH10,ZWILCH,CLN6,SDHC,MINDY2,CAPRIN2,DIAPH3,FAM107B,QPCT,UBR7,NDUFAF2,CCPG1,ACLY,GAS2L3,RDH11,TMEM60,GLTP,LMO4,RELCH,COMMD9,MRPL55,ACVR2A,RUNDC3B,SERF1A,GPR146,TTYH3,OGFRL1,FIG4,CDK1,VCL,MRPL42,RAD1,NADK2,CERS6,MCCC1,FAM76B,ARID4A,JKAMP,ADAMTS6,ANKRD28,CREB3L2,SIRPA,MCEE,ARHGAP18
GSE22103_UNSTIM_VS_GMCSF_AND_IFNG_STIM_NEUTROPHIL_DN	ADHD	-0.00131522	0.00301951	0.663146	155	0.313388	brain	TWAS	c7	0.663146	1	MTG1,UNG,CRISPLD2,HLA-DMA,BANK1,CENPE,MSX1,GATB,HDDC2,RUVBL2,PNKP,CLEC11A,DCPS,CMTR1,ACAT2,CBR1,PLSCR4,DSCAM,PRELID1,GALE,DALRD3,KIZ,XRCC5,RPL37A,TMEM160,TEX9,PYCR2,MIPEP,GUCA1A,FANCA,COPE,MAN2C1,MSH2,TTLL9,BCAT1,TNNC2,ACOT8,GPI,INPP5B,NDUFB10,OVGP1,PPM1J,RAPGEF3,MYO1F,SLC44A2,TMEM223,EHD4,RAB40C,MCRIP2,PHGDH,DNAJC4,CCDC88B,AKAP12,CEP41,FAM168A,KCNE3,KNTC1,AARSD1,RND2,MICOS10,FAM98C,RINL,RPL36,NEXN,JMJD6,KLHL17,PLEKHG4,PSMB10,PRMT7,CAPRIN2,HAUS4,SH3BP1,CBY1,SCAND1,SIRT3,SIGIRR,NAGA,TTC38,UQCR11,SPPL2B,TIMM13,THOP1,ORAI2,LRWD1,DCAF4,WDR83OS,BRCA2,LHPP,LZTS2,TPI1,KLF7,PPARGC1B,CMBL,SLC20A1,AMZ1,OGFRL1,RAD54L,CARS2,PLD4,NUDT14,DNA2,SPC25,COX10,B9D1,FES,ALDH3B1,TCIRG1,PTTG1,AP1S1,CHD1L
GSE22103_UNSTIM_VS_GMCSF_AND_IFNG_STIM_NEUTROPHIL_UP	ADHD	-0.00194087	0.00324805	0.550141	145	0.36385	brain	TWAS	c7	0.550141	1	CORO1C,MEAK7,ZDHHC7,NSFL1C,FASTKD5,ITPA,TRRAP,PMS2,PPAT,GAS2L1,PXN,KDM2B,BEND4,MXD4,TNIP2,RGS12,TPRG1L,SDHA,NT5C2,VPS13C,ERI2,EI24,TIRAP,SH3PXD2B,MFSD5,SMUG1,GID8,TXLNA,ZNF362,GMPPB,DNAAF5,BRAT1,ITPRIPL2,CCP110,SPATA13,SNRK,XXYLT1,NRROS,C11orf24,ALG10,EPS15L1,DLST,RPP14,PELO,EXO5,IMMT,MKNK2,ANXA11,CTTNBP2NL,AP4B1,MDM4,PTCD2,KANK2,RIOX2,DIPK1A,MRPL51,ZBTB45,NUMA1,KCNE3,LIPT2,EZH1,SPRTN,SMIM12,KCNK6,EIF4G3,ENC1,ABR,WDR81,TIAM1,AGFG1,CSF2RB,CBX6,MIEF1,FAM8A1,KDM1B,SLC29A3,ADORA2B,POT1,HSD17B4,TMEM80,NDUFAF7,H2AX,CBL,FASTKD1,PHOSPHO2,CD81,MMD,RHEBL1,TAL1,SS18,RPS6KA5,TRIM44,SLC35A1,NUS1,CCDC6,MDN1,MMACHC,STARD7,TMEM9B,HEBP1,FAM234B,AGBL3,SLC25A46,WDR36,POLR3G,GABPB2
GSE22103_UNSTIM_VS_LPS_STIM_NEUTROPHIL_DN	ADHD	0.000544323	0.000956042	0.569118	143	0.137861	brain	TWAS	c7	0.569118	1	RPS19,PILRA,NDUFC1,GTF2H1,MSX1,MTHFR,DENND1C,TLN2,MAPK3,PMVK,CSTB,GCK,JARID2,DSCAM,SCLY,GALE,PGLS,UNC13A,ARRDC2,LSM4,MASTL,BAMBI,RWDD1,CRIM1,TMEM160,C20orf27,MIXL1,CENPM,NAGA,PRR18,NANOS1,ATG12,CLK3,RASL12,H2BC5,TRIB3,SLC16A6,NAGS,HEXIM1,BCAT1,SAP18,SLC38A2,CHCHD10,ZDHHC11,OVGP1,OSBPL1A,PSMD4,SNAI1,PFDN1,EHD4,RAB40C,METRN,AARS1,PHGDH,KNTC1,VPS37B,PHKG1,ACLY,RND2,STMN1,PDLIM4,CDC20,TEN1,LSS,TRARG1,CARD11,CCDC68,TOMM7,NSA2,MMRN2,ALDH9A1,HPCAL4,SERHL2,TRMT1,DNAJB1,ANO3,HSPA1B,AGER,SLC1A4,THOP1,ETFB,SPAG5,GCAT,OGFR,PLK2,BCL2L11,IL1A,UBC,OGFRL1,JAM2,RAI14,NUDT14,CKB,LPIN1,TCIRG1,AKR1B1,ELAPOR1,PSRC1,TNNT3,MRPL23,CARS1,PTTG1,GZMM,CCSER2
GSE22103_UNSTIM_VS_LPS_STIM_NEUTROPHIL_UP	ADHD	0.000400082	0.000952186	0.67436	149	0.416873	brain	TWAS	c7	0.67436	1	ADAM8,RDH13,ZNF639,MBLAC1,CAMK2N2,IFNAR1,WDR1,ANAPC4,OTUD4,RASGEF1B,FAS,ANXA5,TAF1A,THUMPD1,SH3PXD2B,NPLOC4,AEN,HAPLN3,ABHD2,MFSD5,PRR13,ITGA5,HIVEP3,PRDM2,CCDC71,PSMG3,LFNG,PIM3,YEATS4,UBOX5,PRELID3B,KLHL26,HIVEP1,CLK3,GTPBP4,GNA13,AMZ2,C7orf25,NOL10,NUB1,CTU1,ZNF841,SEC22A,CD40,BRWD1,KLF16,SF3A2,PIP5K1C,DDIT3,AKAP1,THEMIS2,ELAC2,AMY2A,PHLDA1,UBE2I,GFER,WDR75,RABGGTB,UBXN4,TRAF3,TNFAIP2,TRMT61A,BAG5,RIOX2,ZKSCAN8,CCDC90B,NRF1,SENP3,DDX51,CRK,NIP7,SKIL,MRPL22,SDHAF1,BET1L,ASB2,AQR,PTX3,ITPKC,FAIM,ARFGAP3,NECAP1,BBS5,HBS1L,NAA16,MAX,MAGOHB,TUBA1A,KCNN4,ERCC1,GPATCH2L,NUP35,KIF2A,TIMM10,PPP1R16B,TUBB6,BDP1,OPTN,PRMT6,FANCF,CEBPA
GSE22140_GERMFREE_VS_SPF_ARTHRITIC_MOUSE_CD4_TCELL_DN	ADHD	-0.000720758	0.00308978	0.815551	141	0.980616	brain	TWAS	c7	0.815551	1	WARS1,KIAA0513,GPX4,HLA-F,HCP5,HLA-DQA1,HLA-DQB1,TAP2,TAP1,PSMB9,TAPBP,TCAF1,CTSO,CXCL11,GRSF1,NADK,CD38,SDHA,NDUFV2,S100A8,HAX1,MUC1,INPP5D,ALDH5A1,BTN3A2,BTN3A1,BTN3A3,RERE,PTPRA,MRTFA,VPS9D1,SELL,TBC1D2B,PSMA4,CTSH,HSD11B1,CHI3L1,TRANK1,RBCK1,PEX7,GBP1,GBP2,ENTPD5,SRGAP2,CD55,VAMP5,ST3GAL5,STAT6,CRYBG1,APOL1,PLCG2,TADA3,XPNPEP1,PLEK,TNFAIP2,HBEGF,PSMB10,NFATC3,AARS1,VOPP1,MR1,COASY,DDB2,DNAJC13,NDUFS2,FCER1G,SLC7A7,INSIG2,PTPN18,SH2B2,POLR2I,IFITM1,DEAF1,SERPINA1,PADI2,N4BP2L1,N4BP2L2,TASOR,FZD7,RPL37,TYMP,ARF3,CTSC,FGL2,FAM53B,SLF2,ETHE1,SRD5A1,KIF2A,SLC20A1,GGPS1,UBE2L6,SERPING1,ATXN7,AKR1A1,RXYLT1,EDEM1,WDR7,ARHGAP19,SASH1,CETN3,PRCP,FCGR1A,PRPF3,DYNLT1,CEBPA
GSE22140_GERMFREE_VS_SPF_ARTHRITIC_MOUSE_CD4_TCELL_UP	ADHD	0.000169354	0.00095565	0.859341	148	0.18441	brain	TWAS	c7	0.859341	1	MRC1,HOMER2,SQSTM1,TRIM27,HCG4B,CLIP2,SRP72,ST3GAL6,WDR1,HS3ST1,ADH5,CXCL11,TUBB4A,TRIP10,OLFML2B,NRP1,STX4,CLEC11A,BLVRA,IFIT2,IFIT1,IFIT5,PLD3,POU2F2,EFEMP2,BLZF1,S1PR1,PDXDC1,FN1,ITGA6,RERE,TCF12,DEGS1,EPHX1,THBS1,EIF2S1,ZNF101,SEC23IP,IBTK,BEST1,NISCH,XPO6,HTRA1,CR1,ATP8B3,RAB40B,MYO7A,IFI44,SCAMP1,PLEK,PCSK6,NUP50,CARM1,BCAR3,GCLM,CD4,XAF1,GPS2,CD59,ARNT2,RAB5C,NBR2,DNMBP,SAR1A,MAT2A,ZC3HAV1,SLC7A8,APOBEC3C,PHLDB1,PIBF1,ERGIC3,DHX30,IFITM2,IRF7,TSPAN4,CEBPZ,GPNMB,RPS6KA2,LIG4,NOP16,KCNC4,F13A1,SELENOP,MX2,MX1,BID,RTCB,TPM1,FBLN5,LETMD1,UBAP2L,FARP1,ELK3,SYNJ2,ADCY3,PHYH,GTF2H3,MAPK13,NOP56,CTSK,SERPINB2,AKR1C3,FUT4
GSE22140_GERMFREE_VS_SPF_MOUSE_CD4_TCELL_DN	ADHD	0.00344719	0.0037346	0.355986	117	0.419058	brain	TWAS	c7	0.355986	1	MRC1,LAIR1,TPD52L2,SQSTM1,SLC7A11,NFKB1,XBP1,AP1B1,YWHAH,P2RX4,HS3ST1,OLFML2B,DGKA,PTOV1,CLEC11A,STK10,BIN1,PDXK,IFIT2,IFIT1,BLVRB,CSF1R,SLC36A1,TGFBI,ACP5,TIMP2,SGSH,EIF3B,SGTA,GNA15,ANXA2,SERPINE1,THBS1,GOSR2,EIF2S1,HOMER3,PI4K2A,DNMBP,ABHD14A,NISCH,STAB1,PLEKHO2,INPP1,HTRA1,DLST,HPCAL1,PDIA6,ADA,PLTP,AKAP1,TUBB2A,ALCAM,MYO7A,IFI44,ALOX5AP,ADAM19,APBB3,FLRT2,MED20,CD59,PMP22,RAB5C,SFXN3,PPIF,STX2,SAR1A,RNASE1,SLC7A8,APOBEC3C,PHLDB1,ERGIC3,IFITM2,MGST3,RPS6KA2,PTX3,TECR,SERPINB8,SERTAD2,SELENOP,MX1,BID,TNFRSF11A,SERPINB2,CALM1,LGMN,MPRIP,MAP4K4,S100A4,PNP,FARP1,DNTTIP2,CD180,LGALS3,TP53BP2,MIR22HG,DUSP2,RPN1,EMP1,GGA2,DCTN5,CTSK,AKR1C3,FERMT2
GSE22140_HEALTHY_VS_ARTHRITIC_GERMFREE_MOUSE_CD4_TCELL_DN	ADHD	0.000458066	0.00357476	0.898039	119	0.255238	brain	TWAS	c7	0.898039	1	MRC1,LAIR1,TPD52L2,SMURF1,SLC7A11,NFKB1,ATP8A1,P2RX7,P2RX4,VNN2,TLR2,AK4,STX4,PTOV1,CLEC11A,WTAP,TCP1,BIN1,IFIT2,XBP1,FCGBP,BLVRB,TGFBI,TIMP2,SGTA,GNA15,CTSZ,SERPINE1,THBS1,GOSR2,HOMER3,UPP1,NAPA,ABHD14A,STAB1,DENND4A,ABL2,CLN3,BCAT1,PLTP,RPS24,PPIF,TRIM25,TUBB2A,DNAJC8,MYO7A,IFI44,ZNF200,TEX30,COMT,TNFAIP2,ADAM19,GCLM,APBB3,ZNF134,PMP22,RAB5C,DNMBP,NFKB2,NPC1,STX2,FCGR2A,RNASE1,SLC7A8,PHLDB1,ERGIC3,GPNMB,PMAIP1,RPS6KA2,PTX3,TECR,SERPINB8,F13A1,SERTAD2,TGFA,TEX261,HMOX1,PTGER4,SELENOP,MX1,ATP6V0D1,TNFRSF11A,SERPINB2,LGMN,MAP4K4,S100A4,PNP,LCP2,TP53BP2,MIR22HG,DUSP2,FYN,SNN,RPN1,EMP1,FURIN,CTSK,HLX,LGALS1
GSE22140_HEALTHY_VS_ARTHRITIC_GERMFREE_MOUSE_CD4_TCELL_UP	ADHD	6.30E-05	0.00068893	0.927118	159		brain	TWAS	c7	0.927118	1	POLRMT,GPX4,BCKDHA,USP13,HLA-F,CFB,HLA-DQA1,HLA-DQB1,PSMB9,TAPBP,NUDT3,GOT2,NADK,TNFRSF14,CD38,TMEM131L,RYK,MSL1,CCT7,CDC42EP2,SART1,NDUFS8,ITGB3BP,RERE,CENPS,GALE,HMGCL,PTP4A2,TGM2,DNAJC11,LY75,MRTFA,ATP5F1A,INPP5F,WDR37,PGAM1,HSD11B1,STAT1,CHI3L1,ALDH5A1,BTN3A1,BTN3A3,HMGN4,CYB5A,PEX7,IKBKE,CDK19,CD40,STAT6,R3HDM2,PLCG2,TADA3,XPNPEP1,USP22,SNX19,PSMC5,ZNF384,C1R,ARAP1,STK25,VOPP1,MR1,CASP9,TBC1D22A,GPD2,CLPP,SPHK2,ATOX1,NDUFS2,FCER1G,RPA3,CAPG,VAMP5,SLC7A7,S100A8,HAX1,PTPN18,SH2B2,C2CD2,SCRN1,UROS,SERPINA1,PIGB,MT1A,HSF2,RDH11,MYO1F,ARF3,MCRS1,FGL2,CD33,VWA5A,CBFA2T2,KCTD17,SH3BP1,GPR65,MDM1,TARBP1,GGPS1,SLC1A3,DGCR2,MNT,CTSH,C5orf22,PIK3CG,AKR1A1,ATP5MC1,XPOT,MDN1,EPRS1,MTMR11,PLCL2,FSCN1
GSE22140_HEALTHY_VS_ARTHRITIC_MOUSE_CD4_TCELL_DN	ADHD	0.000203007	0.000956238	0.831875	155	0.709968	brain	TWAS	c7	0.831875	1	ADAM8,TUBGCP2,DUSP14,GPX4,LAIR1,PEX1,WIPI2,SRP72,MAEA,ST3GAL6,ATP5PO,GTF2H1,ADH5,GAS2L1,CAMKK2,LPCAT1,GSTO1,ARHGAP22,ACAA2,STK10,TRAM2,SLC23A2,TNIP1,ACP5,MYO1F,ZNF266,RIN2,THBD,ALMS1,GNA15,MINK1,PRKD2,LIG1,SERPINE1,HOMER3,NISCH,NEK4,EEF1E1,AKAP1,ALCAM,TXN2,TADA3,USP22,SLC11A1,PHLDA1,ADORA3,VPS39,PSTPIP1,IL27RA,IQGAP2,AGGF1,LHFPL2,PPP2R5C,BCAR3,DNTTIP2,NUMA1,ATM,PLCB3,KCNAB2,DNAJC11,HDAC5,ACP2,NR1H3,PDHX,ADA,ABR,RPA1,RGS2,SLC7A7,CCDC93,ENC1,TRIM66,TMEM41B,AMPD3,CDC42EP3,HCP5,LY6G6C,SERTAD2,PDE3B,OLR1,BID,FAM53B,TNFRSF11A,SLF2,SFXN3,PSD4,TMEM243,GNA12,CTSH,PIK3CG,STK38L,FYN,SIKE1,GNPDA1,MAN2A2,NDUFV1,UBE2I,ANKRD28,CHST2,POLR2A
GSE22140_HEALTHY_VS_ARTHRITIC_MOUSE_CD4_TCELL_UP	ADHD	-0.00046523	0.000946852	0.623183	154	0.898033	brain	TWAS	c7	0.623183	1	ADAM8,ECHS1,WARS1,KIAA0513,GPX4,CSNK1G2,SIRPB1,ITPA,HLA-F,HCP5,HLA-DQA1,HLA-DQB1,PSMB9,TAPBP,ATP5PO,CTSO,RHBDD3,GAS2L1,YWHAH,SDHA,NRDC,BLOC1S1,NDUFV2,ACAT2,S100A9,S100A8,SMG5,PNPLA6,PSMB1,FIBP,ALDH3B1,ATPAF2,EFHD1,INPP5D,DAG1,NAA80,NCLN,PLIN3,PRKD2,CDC25B,MEA1,CD52,CLK3,CYP1A1,FADS1,POLR2G,HSD11B1,CHI3L1,BTN3A3,TRANK1,CD55,HMGN1,PLCG2,CAMK1,TADA3,ASNS,PXDN,PPM1F,SGCG,HBEGF,PSMB10,AARS1,PPP1R7,VOPP1,HDAC5,DDB2,GRB2,JMJD6,NDUFS2,FCGR3A,INPP5K,SERPINF1,MNT,RGS2,SLC7A7,NBEAL2,ENC1,ITGB2,SERPINA1,MASP1,NUP93,TYMP,CACNB3,ARF3,RRP8,FGL2,FAM53B,SLF2,NPM3,SDC3,TBCE,DHCR24,SERPING1,FIG4,STK38L,WDR7,SLC25A1,FCGR1A,POLR2A,STX8,NBAS
GSE22196_HEALTHY_VS_OBESE_MOUSE_SKIN_GAMMADELTA_TCELL_DN	ADHD	-0.000757621	0.00322505	0.814273	128	0.745281	brain	TWAS	c7	0.814273	1	MRC1,LAIR1,TPD52L2,CXCL2,CD83,IER3,BRD2,NFKB1,ATP5PO,XBP1,GAS2L1,YWHAH,NPM3,ACTR1A,ANXA3,BIN1,PDXK,ICOSLG,MN1,TNIP1,KBTBD2,TGFBI,LIMS1,GNA15,MATK,TULP3,ITPA,VAPB,SERPINE1,THBS1,HOMER3,UPP1,CYP1A1,PI4K2A,DNMBP,G0S2,PLEKHO2,INPP1,ELK4,MAPKAPK2,ADA,PLTP,TUBB2A,ALCAM,MPHOSPH6,POLG,BID,COMT,PPM1F,MEF2A,ORAI2,CD4,FLRT2,ATP9A,SFXN3,ARL4A,PPIF,PCBD1,CRK,MIR22HG,PHLDB1,S100A9,S100A8,S100A4,SLC4A7,USP14,AATK,ENC1,PTX3,TMEM41B,AMPD3,SERPINB8,F13A1,MMD,RPL10A,CKAP4,OLR1,TNFRSF11A,SERPINB2,PNP,CD180,DUSP2,STK38L,FYN,EMP1,PHLDA2
GSE22196_HEALTHY_VS_OBESE_MOUSE_SKIN_GAMMADELTA_TCELL_UP	ADHD	0.000370232	0.00324244	0.909093	162	0.726666	brain	TWAS	c7	0.909093	1	UNG,WARS1,PSMB3,CFB,DXO,ATF6B,TAP2,TAP1,PSMB9,HLA-DMB,VPS8,CXCL11,NADK,CD38,SDHA,TMEM131L,BLNK,FRAT2,ZMIZ2,GM2A,ATOX1,ATP1B1,ACP5,HMGCL,NAA80,TGM2,ATIC,RERE,BBC3,PLA2G4C,NUCB1,APOBEC3G,MRTFA,IVD,VPS9D1,ABHD5,PSTPIP1,TBC1D2B,TMEM109,HSD11B1,GLS,CHI3L1,BTN3A3,TRANK1,RBCK1,GBP1,GBP2,VAMP5,ST3GAL5,APOL1,H1-0,PLCG2,TADA3,IFI44,GCH1,RFX5,HAX1,DGCR6L,TNFAIP2,GGCT,SP110,ITM2B,ZNF274,ARAP1,FAM168A,XAF1,PTPN2,UVRAG,MR1,DDB2,NR1H3,ERLIN1,SPINT2,ECH1,USP6NL,NDUFS2,POMC,DTNB,PSMB10,TERF2,MTHFD1,TRAPPC12,ST6GAL1,CFH,TTLL1,SDHB,PADI2,SMPD1,PPFIBP2,N4BP2L1,CD33,MX1,CTSC,FGL2,PCK2,IRAG2,SDC3,ANGEL1,SLC20A1,RBP4,UBE2L6,SERPING1,FIG4,SLC1A3,COG5,AKR1A1,GNS,PLPP3,CERS6,WDR7,CREB5,XPO6,FCGR1A
GSE22229_RENAL_TRANSPLANT_IMMUNOSUPP_THERAPY_VS_HEALTHY_PBMC_DN	ADHD	-9.00E-05	0.000567671	0.874042	166		brain	TWAS	c7	0.874042	1	TXNL4B,ELANE,R3HDM4,GPC1,GPR35,C4orf19,TLR1,MANBA,RFC1,WDR1,SGMS2,MCUB,PLBD1,NAAA,ADGRE1,PROM1,ZNF330,UFC1,FCGR2A,FCGR3A,ATF6,FKBP5,KCTD20,DYNLT5,ATP11A,F10,PFKP,SEMA4A,TMED4,PCYOX1L,SLC36A1,SLC15A4,COX16,EIF1AD,ABCA9,RALB,NIN,EFCAB11,TSPOAP1,RAD51C,SLC25A12,SLC35E3,RAB3IP,AOAH,B4GALT4,CLDN15,SH2B2,ITGB3,RGCC,DNAJC15,PNKP,TEX2,NT5C,PPP1R21,CHST13,LMO4,KYAT3,SEC11C,ITGA1,REEP1,DSP,PLCB1,SEC63,SEPTIN10,SOWAHC,CHSY1,TMEM178A,TECPR2,PRDX5,DEPDC7,KCNE3,CLEC5A,MGAM,ERLIN1,SMIM12,RYR1,NEK7,UHRF1,TIAM1,TFEC,NAGPA,DMKN,SPTLC2,RPS6KA2,RNASET2,ARL10,SMDT1,LRRK2,AIF1,SLC36A4,HERPUD1,CLEC7A,OLR1,LRP8,ETHE1,COMMD9,COMMD7,SCCPDH,SLC39A2,CCDC125,LGALS3,SHISA2,AGPS,RASSF3,PPFIBP1,EDEM1,TXNDC11,NOSTRIN,ABCA13,FAM76B,MTMR2,IL1RL2,AJUBA,KLHDC4,STXBP6,SVIP
GSE22229_RENAL_TRANSPLANT_IMMUNOSUPP_THERAPY_VS_HEALTHY_PBMC_UP	ADHD	-1.90E-05	0.000692562	0.978078	142		brain	TWAS	c7	0.978078	1	ECHS1,ELANE,HPSE,CENPE,PROM1,LAP3,PUS10,TIFA,SLAIN2,OCIAD1,COMMD2,PARP1,SKA1,GINS1,CKAP2,BLNK,SLIT1,PGAM1,SLC35B1,EPN3,PI16,ABCA9,RALB,TXNDC11,GSPT1,MOGS,TDP1,AOAH,CLDN15,DGKB,KATNBL1,DNAJC9,SNUPN,TXNDC5,MRPL21,ALG10,DLST,C6orf118,RPS6KA2,RPP14,ABCF2,ITGA1,STX7,REEP1,B4GALNT1,REV1,NAA25,LIPI,OSCP1,AKIRIN1,SOWAHC,CDADC1,KIAA0930,RASA4,MTCH2,STAU1,FCER1G,FCGR2A,BOD1,GMFG,NAGPA,USP14,TYMS,RASSF4,CHGA,ERCC8,OPN3,TMC8,MCM8,RNPEP,PDSS1,YME1L1,GMCL1,COQ3,NUP93,HERPUD1,TMEM229B,CLEC7A,OLR1,BID,LMO4,ETFB,BCKDHB,DNAJB11,COMMD7,SCCPDH,GFM1,FIG4,KARS1,NUDT19,CEBPA,PSMA4,SHISA2,SNX9,AGPS,CERS6,MAT1A,EIF2B1,FES,RHBDL3,UFL1,STXBP6,ERO1B,SVIP
GSE22229_RENAL_TRANSPLANT_VS_HEALTHY_PBMC_DN	ADHD	0.00333487	0.00306002	0.275793	171	0.421623	brain	TWAS	c7	0.275793	1	ATP8A1,MMRN1,SLC18B1,LYPD6B,CYP4V2,PISD,TPRG1L,C12orf75,MFSD13A,ARSK,RBMS2,MVP,LGR5,MEIS1,CSAD,IFIT1B,PANK1,PLD3,PHC1,SHISA5,TRIM25,GDPD1,XRCC5,TFR2,GIGYF1,UPP1,SNX33,BEST1,MFSD6,HID1,ATP2B4,ZNF862,GIMAP8,GIMAP1,GPR155,LAT,CD200,TRIB3,GBP7,MIDEAS,CHD6,SMAP2,KCNJ10,ADCY9,GIT2,SDSL,ANXA11,PRXL2A,GARRE1,GRAMD1A,PAK1,AAMDC,IL17RE,INPP5B,IFIH1,F2R,MTURN,PLAAT3,ZNF551,ZNF329,RPS18,LTB,LTBP3,CAVIN1,MMP2,ZBTB4,MYH10,SIPA1L3,NEXN,TIE1,ABHD4,SLC7A8,KHNYN,H1-0,CSNK1E,CTTN,SIGIRR,PTTG1IP,PHETA2,CD81,ARHGAP25,FZD7,CERS4,STIM1,RAB38,PTPN12,ASAH2,DNMT3B,RNASE6,LDHD,SSBP3,ACOT11,CLIC5,FAHD2A,GNS,CREBL2,NFKBIZ,MBLAC2,OPTN,KLHDC1,ACTN1,FMO5,CCSER2
GSE22229_RENAL_TRANSPLANT_VS_HEALTHY_PBMC_UP	ADHD	0.000175345	0.000687094	0.79857	180		brain	TWAS	c7	0.79857	1	RFLNB,TIMM22,CEACAM21,PAFAH1B3,EIF2AK3,TCF19,RXFP1,UBE2D3,CENPE,TMEM263,CD38,KPNA1,FRG1,ENPP6,SNX25,TACC3,CKAP2,MYBPC2,BIN1,NSMCE1,EXOSC9,CCNA2,HIVEP3,PPIH,CENPS,MTOR,NDE1,COQ7,TDP1,RAD51C,RAB3IP,CDC25B,MAN2A1,DESI1,TNFRSF13C,BUB1B,KNSTRN,NPEPPS,SLC15A3,PARP3,RAB8A,MAP3K5,LMO4,RBMXL1,C6orf118,BCAT1,KRAS,EXO1,TXNDC16,THEMIS2,SMARCB1,GSTT2,MAGI3,DPP4,KIAA0930,CERK,ADAM19,NUDT15,MRPL51,ATG16L2,LRCH1,CDKN2C,AURKA,CASS4,GAS2L3,PARPBP,PKIG,SDC4,ACP3,HMGCLL1,MINDY2,TYMS,FZD9,F13A1,LY86,NUP93,HERPUD1,IRF5,ANKRD40,CTSC,SLC7A6OS,DNAJB11,SPAG5,COA6,CSRP2,PNP,RNASE4,SUPT16H,TMCC1,DMTF1,GFM1,KARS1,PIK3CG,DNAJC21,SPEF2,CAPSL,RRAGD,LITAF,SNN,SPC25,PREP,TMEM132E,ACP1,ACY3,GPSM2,PTTG1,BRD9,RCSD1,KLHDC4,NUF2,CMC2,ENDOD1
GSE22229_UNTREATED_VS_IMMUNOSUPP_THERAPY_RENAL_TRANSPLANT_PATIENT_PBMC_DN	ADHD	-0.000230254	0.000940251	0.806545	181	0.310573	brain	TWAS	c7	0.806545	1	MEAK7,ABCA7,JSRP1,TNNI3,FMO5,HLA-DMA,GSTK1,CDK14,MANBA,RASGEF1B,PIGP,LYPD6B,SFI1,NOPCHAP1,APPL2,PALLD,NOS1AP,BTNL9,ARSK,RNF217,SUOX,DTX3,VKORC1,ALDH1L1,LETMD1,CSAD,CTSW,GHR,EXT2,ITGB3,SNX24,SLC14A1,SYNE1,MYCT1,AVPI1,IGDCC4,UNC13D,TRIM47,KDM5B,ZNF467,TMEM176A,CLN3,MIDEAS,IKBKE,MYLK3,SERPINB9,CRTAP,SLFN13,NEXN,IFI44,PTER,OSBPL1A,ANXA9,SELENBP1,ABCC1,COL4A2,TTC12,RPAP2,TNFRSF1A,ARAP3,INAFM1,ZBTB45,STARD10,FAM168A,LIPT2,POGLUT3,XAF1,ACAP1,FGF11,SPINT2,RINL,C15orf61,CALML4,ECHDC3,OPTN,AIFM2,SUCLG2,CSNK1E,CBX7,SAMHD1,PADI4,RAB17,SLC39A11,HLA-E,NDN,WDFY1,PRKG1,PDZK1IP1,TAL1,REC8,METTL21A,CHMP4B,SNX18,RAB4A,LRMDA,RGS9BP,FCER1A,IFTAP,SLC66A2,STX3,INHA,NTPCR,MBLAC2,LDHB,RBP1,ABCC4,GAA,RNF213
GSE22229_UNTREATED_VS_IMMUNOSUPP_THERAPY_RENAL_TRANSPLANT_PATIENT_PBMC_UP	ADHD	-4.86E-05	0.000688008	0.943724	148		brain	TWAS	c7	0.943724	1	NKX6-2,CDH7,AXL,KCNN4,GNB4,POU5F1,HLA-B,CLCN2,SNHG8,ERP27,RGS12,LIPA,SORBS1,QPRT,URGCP,PLSCR4,GPR161,F12,NIPAL3,BSDC1,ARIH2,KLHDC8B,CRIM1,ALOX15,CXCL16,ZKSCAN1,GIGYF1,ATP12A,PAK6,GUCA1A,PITPNC1,SELENOW,NUCB1,KDM5B,TXNRD3,CYB5A,MIDEAS,TEX29,KMT2C,DDO,SMAP2,DTX3,SERPINB9,PHACTR4,SIPA1L1,NMT2,GSTT1,ARV1,THEM4,COMT,MARCHF3,STK39,LRP2,NEK5,ZBTB45,IL18BP,LIPT2,PLAAT3,SYT13,AGPAT4,SMO,PARD6B,BDKRB1,KRIT1,SAMD9L,CAP2,CTTN,TRAPPC12,TDGF1,CSPG5,DNAH17,IL27RA,SYN3,SMAD9,GFOD2,LHPP,MOB3C,PDZK1IP1,CRYGS,REC8,LYRM9,CBFA2T2,OSBPL6,SLC66A2,SH3YL1,ATP6V0A2,FAM184A,PRKCQ,SMIM6
GSE22282_HYPOXIA_VS_NORMOXIA_MYELOID_DC_DN	ADHD	0.000107152	0.000955577	0.910718	142	0.099622	brain	TWAS	c7	0.910718	1	SYNRG,WDR18,CNN2,HLA-DMA,RADIL,ATP8A1,HELB,SUPT3H,NIPAL1,APPL2,TMTC4,DYM,ZNF668,LRRC4,NMBR,SCN9A,CCDC137,CYBC1,WDR45B,CSAD,SLC23A2,RGS14,RBL2,MACO1,FAM162B,S1PR1,CARF,DNAH11,PRDX3,NEIL1,KCNJ14,PTOV1,FHAD1,CDK19,SLC13A3,KIAA0586,PCNX4,RITA1,RBM11,SHPK,CD53,ADORA3,SNAP29,HIC2,PIEZO2,CHP1,AK5,ZNF324B,LMO2,CATSPERG,VMAC,RNF125,ST6GALNAC2,FCER1G,SYNE3,DAPL1,DUOXA1,IFT46,NLRX1,VSIR,SIGIRR,NET1,BIK,NLRP14,AMFR,MYO5A,CNKSR3,ZFYVE1,KANSL2,B3GLCT,LRP6,NT5M,COPS2,VAV3,POLK,TMED7,RANBP17,ABCB10,GABRB2,PLXNC1,CDK17,COG6,PIK3CG,MTARC2,LPIN1,ULK2,VSIG10,EME2,IL16,ANKRD35,IGF1R,CCSER2
GSE22282_HYPOXIA_VS_NORMOXIA_MYELOID_DC_UP	ADHD	0.000325704	0.00328986	0.921136	147	0.343578	brain	TWAS	c7	0.921136	1	HP,POLR2E,VSTM2A,MDH2,ECE2,RNF10,CAMKK2,NADK,CD38,SH3BP2,RNF185,TLR2,CH25H,FAM241A,PCCA,HDDC2,GLRB,MVP,CDIPT,ACSL5,PDE4B,C1orf141,MRPL12,HIVEP3,TNIP1,PPDPF,EHD1,ACY3,DOCK7,UBE2F,GTPBP3,COPE,DDX49,PSMG3,TULP3,CXCL16,PLD2,GSK3B,CD302,CTSZ,RAPGEF5,TMEM132D,NAB1,STAT1,TOR1AIP2,UBE2T,CYB5R1,ETNK2,ATP5MC3,NUPR1,KDELR2,C2orf50,TMEM186,RPF2,SLC16A10,FPR2,SLC25A29,KCNA2,IFT57,TRAF3,PCDHB13,DDX39B,HSPA1B,PRDX5,SOD2,AGPAT4,CLEC5A,NT5C3B,ZMIZ1,CALML4,PPA1,CAV2,CAV1,SELENOV,BUB3,TASOR2,CLEC4E,HRK,GSTM2,LRRC3B,CHCHD4,VPS29,LMO4,KCNN4,MMP14,PABPN1,NEDD8,TENT4A,C5orf49,NREP,DCP2,CNTNAP4,HTR4,ADSS1,MVD,PRELID3A,CERS6,ABRACL,LIG3,PRC1,PTGER4,PLA2G7,PDE4DIP
GSE22313_HEALTHY_VS_SLE_MOUSE_CD4_TCELL_DN	ADHD	0.000145035	0.000959149	0.879808	154	0.183816	brain	TWAS	c7	0.879808	1	NCOA4,LILRB2,SIRPB2,STING1,TCF19,AIF1,PARL,ATG7,GSTCD,ANTXR2,EAF2,PARP1,TACC3,MXD4,SFXN2,CENPW,TLN2,HELLS,BLNK,DEF6,PPIL1,MCM3,GCLC,H2AZ2,IFIT1,CCNA2,RASSF2,LSM5,STEAP3,CDC25A,SNRPD1,AOAH,L3MBTL2,ZNF502,ATP8B4,RCSD1,SELL,MILR1,UBE2T,HFE,KPNA2,POLE,FPR2,FPR1,SMAP2,CTPS1,SHCBP1,PRIM1,SERPINB1,PAK1,CDCA8,FBN2,GIMAP8,GIMAP1,GIMAP5,ITM2B,GANAB,NUDT3,PID1,FAM168A,LANCL2,CRYBB1,PRMT7,SORD,SHQ1,UHRF1,RGS18,LCLAT1,DSN1,COLEC12,TYMS,ALOX5,RRM1,TRIM5,BIRC5,SERPINB8,CMKLR1,ANTXR1,FUT8,MAGOHB,PMFBP1,CDK1,RHOBTB1,GPR65,CALM1,RNASE6,METTL17,TMEM87B,NAIP,LXN,SNRPF,LTA4H,ELK3,NCAPG2,PIK3R3,EMP2,IDH2,PRC1,PTGER4,CARD6,C3AR1
GSE22313_HEALTHY_VS_SLE_MOUSE_CD4_TCELL_UP	ADHD	-0.00178785	0.00287719	0.534345	157	0.882339	brain	TWAS	c7	0.534345	1	VSTM4,SIRT5,MCUR1,FAM86DP,WFS1,CC2D1B,SNX29P2,ZNF646,PITRM1,CBS,PDXK,RRP1,POFUT2,TNIP1,SMOC1,SERINC2,INO80B,GPR146,C7orf50,PIM3,PECR,SLC35E3,PLCH1,BATF3,SPIRE2,ZBTB47,ABHD5,CDAN1,SLC6A16,EMC3,PM20D1,CLN3,NFATC2IP,FAM220A,CYB5A,ANKLE2,TMEM186,SYT17,SDC4,WFDC3,B3GALT5,PSORS1C3,PEX11A,PHLDA1,FAM89A,ANKK1,RGL3,WFDC1,BCAR3,PCDHB3,ZNF417,ACADVL,RNF227,AGPAT4,TMEM120B,ATP6V0A2,CCDC92,LRP4,NPC1,SLC22A5,ECHDC3,PCBD1,RNF157,CYGB,CENPV,NAGPA,SEPTIN3,WNT5A,SLC39A11,FAXC,FZD7,LZTS2,RNF149,GIT1,EFCAB5,MICALL1,BAIAP2L2,LGALS3,ME3,UQCRH,UBE2Z,PLPP3,LINC00652,C1orf220,MFSD4B,INF2,GPR12,EEFSEC,EFCC1,RNF24,TMEM140,CMTM4,SIK2,MTMR11,LYSMD1,PCOLCE2,RSPH3
GSE22342_CD11C_HIGH_VS_LOW_DECIDUAL_MACROPHAGES_DN	ADHD	-1.65E-05	0.000963864	0.986377	122	0.652698	brain	TWAS	c7	0.986377	1	UNG,COTL1,SIRPB1,SIRT5,CCHCR1,HLA-DQA1,HLA-DMB,N4BP2,GPR15,ENPEP,SHISA3,TAPT1,LDB2,MMRN1,GCN1,ENPP6,PDLIM3,CRACD,RSPO3,TCAP,RETREG3,CREG1,NME7,HYAL1,PCBP4,MKS1,BICD1,HIVEP1,SLC24A1,CD300LF,TOR3A,NRSN1,CD84,GUCD1,CYP27A1,C1orf162,PTCD2,RNF145,ZNF549,ZNF8,SPTSSB,ATP5F1C,TAS2R4,CEP162,SPHK2,NOC4L,GLRX5,GVQW3,SCUBE1,SLC8A1,ESR2,SLC25A22,CRACR2B,OR51M1,ZNF214,UNC5A,PKP1,CLEC4A,OSBPL10,CYFIP1,CLVS2,ELOVL4,MLC1,TRAF5,SSBP3-AS1,PPP1R13B,TMEM26,NRBP1,TFB2M,ARHGEF37,CSF1R,HSPB3,UBE2L6,COMTD1,KCNA1,DNAH5,SEMA3D,INSYN2A,MDN1,TVP23A,VPS33B,PDE4B,IL12RB2,NUDT8,LRP5,PSRC1,CFHR4,SYNM,RBMS3
GSE22342_CD11C_HIGH_VS_LOW_DECIDUAL_MACROPHAGES_UP	ADHD	-0.00350737	0.003026	0.246425	147	0.0432957	brain	TWAS	c7	0.246425	1	ZNF407,ZNF516,DNAJC18,PSD2,TMEM248,RNF216,NSG1,SPPL3,UTP3,MTERF2,AHSA2P,SSU72,VNN2,SH3D19,WDR5B,NINL,MFSD13A,KIAA0825,SUCNR1,TRUB1,TRAPPC10,DBNL,PRNP,PLD3,GM2A,PRADC1,CHD9,ZNF426,AP1M2,GDPD5,POLE4,SLC35E3,ABI2,NEDD4,EPG5,TBC1D2B,KBTBD3,HFE,WIPI1,FAM20A,PRIM1,R3HDM2,TSPAN31,WDR64,APOL4,MYH9,RBM11,SLC9C2,ALDH7A1,AMDHD2,PLEK,CABYR,ZNF681,PPP2R5C,TNFRSF1A,PGBD1,NUDT3,CHST8,CLEC5A,CAPZB,EIF4G3,GNPTAB,NGEF,CFAP300,GLRX2,SPATA5L1,FIGNL1,BOD1,FAM8A1,KIF13A,NCOR1,STARD13,DXO,AMFR,MYO5A,TNNI2,CARS1,STIM1,GOSR1,APAF1,POLR1B,ENPP5,TTYH3,LAMA2,UQCRH,GORAB,CYP4F2,DNA2,ADAMTS6,C2CD5,CDC42SE1,VWA8,AKR1C3,BFSP1,ENDOD1,AMIGO2
GSE22432_CDC_VS_COMMON_DC_PROGENITOR_DN	ADHD	-6.96E-05	0.000564976	0.90197	187		brain	TWAS	c7	0.90197	1	WASHC2A,CMTR2,MYO19,PRPF31,HSPBP1,ARHGDIB,PDE6H,NPPA,MRPL20,RWDD4,LSM6,IFNGR1,ABRACL,CENPC,HSD17B7,LARP7,GLO1,PPA2,TCP1,FASN,POLD2,CCNA2,MRPS26,PRND,SMOC1,KCNK7,NNT,ADAM17,YWHAQ,SRSF10,BAMBI,DSE,RPP40,NCKIPSD,ATIC,POLE4,ALOX15,YEATS4,LBR,SLC25A17,MEI1,SREBF2,SLC12A6,NUDC,IRF6,UBE2T,TXNDC5,EEF1E1,TPGS2,KYAT3,ANKRD10,FPR2,TMX4,DHFR,SLC12A2,NAP1L1,PLEK,PCSK6,FAM124B,ABCB8,TNFAIP2,DDX39B,WDR46,KNTC1,CLEC5A,FYTTD1,NAT10,RRP15,G3BP1,ECT2,CGAS,SGO2,PPIL3,SHQ1,UHRF1,SUCLG2,MTHFD1,ADORA2B,TIPIN,BUB3,OAT,USP14,NDUFAF2,TOP2B,UTP18,GSAP,NPM3,LYPD3,ATAD5,DTWD1,OSGEP,CFDP1,MAP3K20,GFM1,CDH6,NOC3L,SEC61A1,RPN1,ALDH3A1,PRC1,WLS,EMB,JPT2,SLC22A15,CTPS1,NARS2,FUT4
GSE22432_CDC_VS_COMMON_DC_PROGENITOR_UP	ADHD	-0.000347955	0.000948668	0.713781	176	0.30683	brain	TWAS	c7	0.713781	1	SYNRG,ARHGAP45,RELL1,KLHL6,MGST2,CTSO,TBC1D9,EMID1,ANTXR2,HCLS1,SLC49A4,TEC,GYG1,SLC41A2,APPL2,MXD4,INSR,COL23A1,TUT4,SSBP3,JAK1,BLNK,ITGAX,POLD1,CPNE5,NARF,NSMCE1,ICOSLG,NDST1,BBS9,INPP5D,DGKD,SMG1,CIITA,SNX29,TSPYL4,P4HTM,MGST1,S1PR1,GNA15,TMEM86B,KMT5C,PARP4,MTMR6,FANCA,AFF3,SP4,SYNE1,RALGPS2,ANGPTL1,KIDINS220,ACYP1,CEP128,SMAP2,SERINC5,NRM,TXNDC16,DHRS7,ALDH2,GRAMD1A,GIMAP5,F2RL1,UBLCP1,NEDD9,HIP1R,KCNAB2,MADD,SH3GLB1,GPD2,STX2,ARFGEF2,SLC37A4,TRPV2,TNK2,FAM107B,RIN3,LGMN,OTUB2,CCPG1,PIERCE2,HERC2,CNKSR3,ADGRE5,CDC42EP3,CAMK1D,TAB2,ARHGAP25,CERK,SMPDL3A,RDH12,SELENOO,TRAF5,RELCH,TMEM26,UNC119,MYO18A,CORO6,CYTH4,SH3BP1,CNST,CSRP2,PSD4,LYST,RAB39A,LXN,GALNT10,LCP2,ZBTB24,TRAF3IP2,SIKE1,ULK2,CIB1,FES,LSP1,RCSD1,CDC42SE1,ARHGAP18
GSE22432_CONVENTIONAL_CDC_VS_PLASMACYTOID_PDC_DN	ADHD	7.66E-05	0.000685256	0.910947	189		brain	TWAS	c7	0.910947	1	STK32C,AP2B1,MRPL45,REEP6,MKNK2,DMAC2,PAPPA2,HELZ2,UCKL1,DXO,TAP2,TAP1,HLA-DOA,TAPBP,LEMD2,EPHA1,LIAS,HPSE,KCTD8,HERC6,UTP3,ZCCHC4,ABHD12,LRP2BP,FAM241A,TRIM7,CFAP119,FOXRED1,STXBP2,URGCP,DDX60,ATG2A,CTSW,NME7,PGM1,IL12RB1,FARS2,LY86,DYNC1I2,ICA1L,ZPR1,PTPRA,NUDT13,YIPF4,CEP95,GNA13,IL17RC,PPP2R3C,TOR3A,ADIPOR1,RABEP2,SNCAIP,GBP4,DNAL1,GLRX,NUB1,EFCAB2,NMT1,PARP14,TRIT1,KNOP1,ELMOD3,KDM3A,MPP7,SIPA1L1,RHCG,FLYWCH1,RBM43,SETDB2,TTC12,FBXL12,SLC44A2,RNF114,PEDS1,STOML1,CCDC90B,RAB40C,COG4,THAP4,TMCO3,LRP4,MMP2,BBS2,DNAH2,STX8,GAREM1,TEN1,EXOC7,PGS1,KDM4B,TTC26,VPS11,UBR7,IL15RA,CLEC4E,KLRD1,SERPINB8,MOCS2,RASA4,MX2,MOV10,ZNF18,ASAH2,MED10,SLC5A9,NOS2,SLC35F6,CD180,CASP1,EXOC6,DENND2B,CCND2,PTTG1,ADGRV1,PARP8,GAB2,GOLPH3L,ENDOD1
GSE22432_CONVENTIONAL_CDC_VS_PLASMACYTOID_PDC_UP	ADHD	0.000168235	0.000563974	0.765472	193		brain	TWAS	c7	0.765472	1	MYO19,WDR18,TCF3,MYADM,PRPF31,LAIR1,HSPBP1,ZMAT3,MDC1,DDX39B,VARS1,PPAT,SETD6,SOWAHB,MRPL20,DFFB,RNF150,PPA2,TCP1,TTC21B,MCM3,FASN,FOXK2,RRP1B,EIF4B,PANK1,KIF20B,HMGCS1,NNT,ADAM17,CLSTN1,PIN1,EIF3G,BAMBI,MAP4K5,ATIC,ALOX15,YEATS4,SAMM50,NPEPL1,ATP8B4,TBC1D2B,NUDC,TMEM109,MSH2,ATP5MC3,EEF1E1,TPGS2,KYAT3,METTL24,TSFM,TMX4,PAK1,NARS2,PHLDA1,NAP1L1,TTC13,RAP1A,PNO1,YDJC,CENPQ,WDR55,PAK1IP1,KNTC1,RANBP1,CLEC5A,LIG1,RRP15,PALD1,GLRX5,VRK1,PRMT7,NIP7,PPIL3,SREBF2,SMDT1,SUCLG2,SUCLG1,DIAPH3,TIPIN,C19orf48,BUB3,USP14,PSMD13,NDUFAF2,SLC25A17,TOP2B,OXSM,MAGOHB,UTP18,GSAP,RPS27L,COPS3,CREG2,SLC5A6,CAD,ATAD5,EMG1,EIF5A2,OSGEP,KIF2A,TIMM10,METTL16,RAD54L,ABRACL,SEC61A1,RUVBL1,RPN1,PRC1,COPRS,EMB,CTPS1,PIGX,IGF1R,GCSH,TOPBP1,HEATR1,CDC123
GSE22432_MULTIPOTENT_PROGENITOR_VS_CDC_DN	ADHD	0.00349886	0.0027481	0.202951	169	0.88338	brain	TWAS	c7	0.202951	1	MYO19,AATF,LAIR1,MDC1,LAMTOR3,PAQR3,SMARCA5,LSM6,MXD4,RNF150,ZNF330,HPF1,LARP7,GLRB,TAF1A,SERP1,NDUFV2,TCP1,BLVRA,POLD2,NNT,YWHAQ,EIF3G,ZNF627,CLSTN1,RHOJ,FNTB,CDC25A,TDP1,YEATS4,SAMM50,SLC12A6,DPY30,UBE2T,FSHB,EEF1E1,WNT5A,RPP14,LPIN3,BRWD1,IL23A,TSFM,TMX4,DHFR,PCNX4,GCSH,MPHOSPH6,PHLDA1,NAP1L1,RAP1A,PLEK,CCT8,MRTO4,AKR7A2,NUDT15,WDR55,SLC27A5,RGS11,WDR90,WDR46,PGM2L1,SPX,CLEC5A,PIGX,FYTTD1,LIG1,NAT10,DFFB,RRP15,GLRX5,VRK1,NIP7,SGO2,SREBF2,FIGNL1,SUCLG1,TMEM25,ATP13A3,BORA,RINT1,TIPIN,C19orf48,BUB3,OAT,NDUFAF2,RSL24D1,WLS,DEPDC1,HERPUD1,CALU,UTP18,CAD,EMG1,CFDP1,SLC20A1,RAD17,SMN1,MAP3K20,NUDT4,POMGNT1,RAD54L,HELLS,SEC61A1,RUVBL1,MPHOSPH9,IL1R1,MYO1D,MPHOSPH10,FUT4,UGGT1,CCDC115
GSE22432_MULTIPOTENT_PROGENITOR_VS_CDC_UP	ADHD	0.000297211	0.000944514	0.753011	169	0.0401225	brain	TWAS	c7	0.753011	1	DRGX,ASAH2,GPC1,MAML1,TAP1,BRD2,LEMD2,TCAF2,KLHL24,SLC7A11,CTSO,TLR3,HLTF,WASHC4,ACSL1,FAS,DGKA,RBMS2,DOC2A,TWSG1,HERC3,PPP1R1B,FGF10,DPY19L1,MXD3,TFG,DYNC1I2,PNMA8A,NPAS1,SPHK2,FUT2,UFSP1,NPEPPS,UBE2Z,SPPL2A,TMOD3,ST8SIA5,NEGR1,RAB29,NUPR1,GBP7,GBP4,NPC2,MPP2,DCAKD,PLCB1,DDHD1,GCH1,ZNF260,SLFN5,SLFN13,AP2B1,COL4A2,IFIH1,F2RL1,FBXL12,KANK2,RASA4,SLC2A4,PLAAT3,DPF2,PLEKHG1,LMO2,ADCK2,PACSIN3,RNASEL,MLKL,BCAR1,NEK7,SLC28A2,SLC6A6,FAM81A,SLC7A8,PSME1,SAMHD1,DDX24,IFI27L2,DSC2,HLA-E,LY86,ADPRHL1,PLEKHH1,MX2,ACAA1,WNT2B,PIK3IP1,FBXO7,PIEZO2,TAL1,TENT4A,ARID5B,CHMP4B,CD180,PLCL2,ZBTB24,SLC26A4,PBLD,IL12RB2,PANK2,SNRPN,SUDS3,AKAP3,ADGRV1,RBP1,TENT2,PHLDA2,FHL5,CLEC4F,ENDOD1
GSE22432_MULTIPOTENT_PROGENITOR_VS_PDC_DN	ADHD	-1.79E-05	0.00056602	0.974767	189		brain	TWAS	c7	0.974767	1	JAKMIP3,TIMM23,CACNG8,LAIR1,BUD23,ABHD11,NCF1,RCC1L,MDH2,PMS2,DAGLB,YEATS2,PSMD2,CEP44,HLCS,SCOC,RNF150,SLF1,SH3PXD2B,GALNT3,TUBGCP3,DCUN1D2,PITRM1,CHTOP,SMIM30,CCNA2,PPCS,DRG2,ZCCHC17,EIF3I,SNHG17,TDP1,GTF2A2,NUP107,PPP5C,SAMM50,VAPB,MEPCE,NUP58,ADSL,GAS8,ATP5F1A,PAFAH2,MEMO1,DPY30,HIBCH,JAGN1,TATDN2,SPTSSA,NUP85,ACOX1,PPP1R21,UBE2T,G2E3,POLE,ANKRD26,SVIL,ARHGAP9,BRIP1,GARS1,RPAP2,MMUT,PARP2,RGS11,ACAT1,NFYA,PGM2L1,KCNE3,LIPT2,DTYMK,CGNL1,HS2ST1,NAA38,TARS1,DFFB,UTP4,UCHL5,PLEKHG3,ABHD4,ATP13A3,ZSWIM7,BUB3,CEBPZ,TOM1,SMCO4,TIMM13,TRIM3,RHOBTB1,TMEM199,CAD,SLC25A3,MTPAP,SLC20A1,RAD17,TIMM10,EIF2B3,RAD54L,RASAL2,SUPV3L1,PSMA7,IARS2,MRPS35,ALDH18A1,EXOSC1,EIF2B1,ZNF664,JKAMP,IL1RL2,UST,SNRPB2,NOP56,PDE4DIP,SENP5,UFL1,PRKAB2,GCSH
GSE22432_MULTIPOTENT_VS_COMMON_DC_PROGENITOR_DN	ADHD	0.00154813	0.00292553	0.596681	168	0.533694	brain	TWAS	c7	0.596681	1	ST14,GPC1,TAP2,DCBLD2,HERC6,SCARB2,RNF4,TLR3,HLTF,APMAP,CASP3,JAK1,TPD52L1,DGKA,RBMS2,STX4,ACOX3,GYPC,DBNL,ZMYND12,FAM193B,PIK3CD,TFG,ADPRH,HGD,ZPR1,FXYD2,PNMA8A,PRKD2,BICRA,SELENOW,ADAM33,PANK2,PPP2R5A,FANCA,USP8,TMOD3,NUDT13,UBL7,PPCDC,TBC1D17,R3HCC1L,STAT1,NUAK2,TMEM51,PLEKHM2,TAX1BP1,AHI1,NPC2,TRPM1,CRYL1,MICU2,LMBRD1,ZNF260,SLFN12,AP2B1,HOMER1,RBM43,COL4A2,TTC1,B4GALT5,RNF114,COG4,MAP4K2,MEN1,LDLRAD4,EXOC7,NEK7,SLC28A2,SLC6A6,TSPAN11,AMN1,SLC7A8,PSME1,DDX6,IRF7,SPTLC2,TSPO,CLEC4E,ARHGEF3,LY86,SASS6,CLVS2,PLEKHH1,BMPER,SELENOM,FBXO7,BCKDHB,SLC35F6,UBC,MFSD1,CD180,PLCL2,INSM2,ZBTB24,PRSS23,PSMA4,UBE2Z,PBLD,IL12RB2,SUDS3,IQGAP2,PARP8,CLCN7,GAB2,STX8,ROBO3,ADD2
GSE22432_MULTIPOTENT_VS_COMMON_DC_PROGENITOR_UNTREATED_DN	ADHD	0.000559461	0.000962003	0.560864	119	0.223556	brain	TWAS	c7	0.560864	1	NIP7,AARS1,CMTR2,TPD52L2,CTNNA1,HARS1,ABHD11,PPAT,EIF2B5,ECE2,EIF4E,OTUD4,RASGEF1B,HNRNPDL,MSMO1,LSM6,TNIP2,FAM162A,RWDD4,CENPC,CC2D1B,RBM19,HIVEP3,PCNA,RCE1,TMEM177,PIN1,DOHH,RRN3,TRIM37,NUP107,POGLUT1,CTSZ,PNPO,ATP5MC1,ISYNA1,DDX49,ATP13A1,PDIK1L,NUDC,ZNF106,RUVBL2,C19orf48,CTU1,UTP25,C7orf25,DDX56,PIGM,REV1,MNT,UBE2G1,MYBBP1A,FXYD5,ACER3,ALG8,JAGN1,USP22,GSTT2,PEX11A,SF3A3,UTP11,TELO2,TBL3,GFER,UTP15,RIOX2,TMEM170B,PRMT7,DDX10,ATL3,SEH1L,DNAJC16,CEP83,METAP2,CDC16,CSTF1,DDX51,NOC4L,PGAM5,GLRX5,EXOC2,MCRIP2,PPFIA1,YES1,RSL24D1,NOP16,KDSR,CALU,BAG5,TLCD1,TRAF4,GPN1,KRAS,DNMT3B,MRPL55,GUK1,UBXN2A,APRT,POLR3G,SNRPB2,PIAS2,ZC3H15,EEA1
GSE22432_MULTIPOTENT_VS_COMMON_DC_PROGENITOR_UNTREATED_UP	ADHD	0.00022862	0.000951026	0.810025	155	0.693194	brain	TWAS	c7	0.810025	1	NIP7,NOB1,AARS1,CMTR2,AP1G1,EXOSC5,TPD52L2,ABHD11,MDH2,SPCS3,EIF4E,SPP1,NUP54,RWDD4,C7orf25,POLD2,BBS12,PCNA,SMYD5,SLC25A33,PIN1,PSMG4,RPP40,MTHFD2,POLE4,UQCR11,DOHH,PSMB6,C1QBP,NUP107,ZPR1,TMEM160,PRELID3B,DDX1,PRDX3,NUDC,LCMT2,PGAM1,EXOSC1,SPCS1,SLC25A39,GRN,NDUFS5,ZMPSTE24,IMMT,MRPL35,ATP23,CHML,NUP205,ADSS2,JAGN1,CNOT9,SF3A3,UTP11,TRIP13,TBL3,GFER,RWDD2B,GTF2H2,UTP15,GARS1,CCDC90B,WDR3,PHGDH,CEBPG,PPP1R14B,TUBB6,PTPN2,PPP1R7,ACBD6,STX6,SENP3,PPIF,TARS1,FEM1B,DDX51,GLRX5,ZBTB1,HMBS,PIGL,BUB3,ZNF22,TMEM80,RPP30,NOP16,RBM17,WDR73,PDSS1,COQ3,CHCHD4,BMI1,RRP8,TMEM97,CAD,GPN1,DNMT3B,EIF5A2,GTF2F2,CAPSL,NUP35,NOP56,KLHDC4,SLC7A5,APRT,PREP,EPRS1,LIG3,WDR36,NARS2,NDUFAF4,SERPINB2,ABCC4,IMP4
GSE22432_PDC_VS_TGFB1_TREATEDCOMMON_DC_PROGENITOR_DN	ADHD	0.00105462	0.00296203	0.721806	167	0.191606	brain	TWAS	c7	0.721806	1	RFLNB,RABAC1,UCKL1,RCHY1,STING1,SMIM14,PLAC8,DCLK2,CYP4V2,LBR,ITPKB,APPL2,DENND1C,CERS4,ARSK,JAK1,PDE4B,ARAP2,CCM2,NDST1,CTSW,C11orf68,TCIRG1,PIK3CD,CIITA,SNX29,ZNF236,MKNK2,GNA15,YPEL2,CD82,CPM,SH3BGRL3,PIGV,PPCDC,SDHAF2,RHOQ,TTC7A,PPP1R21,KIDINS220,MIDEAS,MALT1,SMC6,CEP128,STX7,CD40,DDIT3,MSH3,ALDH2,COBLL1,CHCHD10,GRAMD2B,CD36,LRRK1,SLC44A2,UBLCP1,RNF114,ITM2B,NEDD9,ACAP1,PGM2L1,MLXIP,TPST2,ADCK2,GPD2,SLC28A2,CASP8,TNK2,MAP2K1,PPP1R3C,SIGIRR,IRF7,AP2A2,OTUB2,SRI,INO80D,TTLL1,CDC42EP3,ABHD16A,TAP1,ABI1,ARHGAP25,BBS2,CCDC117,TUG1,PIP4K2A,FMNL3,TRAF5,ZNF18,RELCH,TMEM26,UNC119,MYO18A,IFT172,LYST,SLC25A24,RAB39A,FEM1C,SLAIN1,LCP2,GAD1,RAPGEF4,REV3L,TRIM33,CMTM7,FRAT2,ULK2,CREB3L2,TRIM24,IFT140,ARHGAP18
GSE22432_PDC_VS_TGFB1_TREATEDCOMMON_DC_PROGENITOR_UP	ADHD	4.46E-05	0.000491621	0.927639	164		brain	TWAS	c7	0.927639	1	EXOSC6,CMTR2,POLR2E,SF3A2,TIMM13,TPD52L2,ABHD11,RCC1L,PPAT,PAICS,EIF4E,RWDD4,LSM6,SAR1B,ECHDC1,PIH1D1,JOSD2,PPA2,TIMM44,PCNA,MCM8,RCE1,NDUFV1,USP40,PIN1,TXLNA,VCPKMT,MRPL34,GTPBP3,MRPL19,NUP107,UBE2J2,PEX10,LCMT2,TMEM216,UTP25,PRORP,PEX7,KYAT3,LIPT1,DPP9,MICOS13,AKR1B1,NUP205,COX6B1,ZNF585A,MPHOSPH6,CNOT9,ARV1,JPT2,GFER,RNPS1,RAP1A,ETFA,RPSA,SUCLA2,NDUFA2,HARS1,CCDC90B,CSNK2B,FKBPL,PHGDH,TXNDC17,PPP1R14B,ACBD6,LMOD3,MED8,TMEM69,TEN1,NDUFS2,GLRX5,PCCB,BTAF1,AHSA1,NDUFS1,FASTKD2,NDUFS5,RBM17,HBS1L,TUBB,MED17,MRPL44,ADO,ZNF202,RFC4,NEDD8,NSUN2,EIF5A2,GTF2F2,NUP35,DHX37,TMED7,SNF8,LIG3,KLHDC4,SLC7A5,SNAI3,NCBP2AS2,ZC3H15
GSE22432_UNTREATED_VS_TGFB1_TREATED_COMMON_DC_PROGENITOR_DN	ADHD	0.00200597	0.00269977	0.457473	175	0.0690772	brain	TWAS	c7	0.457473	1	TMED3,CISD3,RFLNB,ABCA7,GPX4,LMAN2L,MGAT4A,RCHY1,STING1,TBC1D9B,TAP2,EMID1,DCTN5,PRKCB,DCLK2,HCLS1,CYP4V2,HPS3,SDHA,DENND1C,KLHL25,CENPU,NRDC,SUOX,NARF,UGP2,CSAD,CDS2,BBS9,CCDC181,IAH1,ASB1,MAN2B1,PIK3CD,ZNF236,S1PR1,GCFC2,DCAF17,SLC25A12,CCPG1,NEDD4,TEX9,FANCA,AFF3,CYP4F3,TNS3,PPCDC,PNKP,SDHAF2,ACTR8,INPP1,RECQL5,UNC13D,PPP1R21,HIBADH,ACADSB,PXK,ARID4A,DHRS7,IFT27,CYTH4,SPNS3,SPNS2,AFG1L,ZBTB24,CNRIP1,CASP7,GIMAP4,RNF145,NOD1,ITM2B,NFYA,PLAAT3,HIP1R,CCNG1,PDCD4,ECH1,DNAJB4,GLG1,PREX1,SLC28A2,SQOR,RGS18,KDM7A,BCL9L,FAM107B,SIGIRR,NOXRED1,OTUB2,HERC2,FBH1,TMEM9,CD81,RDH12,SELENOO,MAPK11,TSNAXIP1,PSMB10,BCKDHB,CTBS,MYO18A,IKBIP,CSRP2,RAB39A,RASSF3,RALGPS2,SIKE1,TEDC1,ANKMY2,ACP1,SPICE1,SIDT1,CIB1,FES,CORO1B,RFC5
GSE22432_UNTREATED_VS_TGFB1_TREATED_COMMON_DC_PROGENITOR_UP	ADHD	-0.000572383	0.000943677	0.544152	163	0.834451	brain	TWAS	c7	0.544152	1	PWWP2B,WDR25,TPGS1,HLA-G,DXO,FKBPL,TMEM120A,FOXK1,WIPI2,HPSE,GPR15,TLR1,TMBIM4,SCARB2,CCNI,UTP3,UBAC2,EAF2,LIMK2,FBXO7,APPL2,CNNM2,FLT4,TRIM7,MIP,STX4,ACOX3,STXBP2,ZNF414,MAP4K2,ATG2A,TCIRG1,PGM1,TOM1L2,BST2,IL12RB1,TSPOAP1,SUPT4H1,SYMPK,PRKD2,SELENOW,IQUB,ADAM33,PANK2,FANCA,NUDT13,TMEM216,EAPP,KBTBD3,ADIPOR1,SCFD1,NUAK2,PDE7B,TRIT1,KNOP1,ELMOD3,REEP1,OAS3,DAPK3,YJU2,PLIN3,RDM1,RLBP1,FLYWCH1,GTDC1,TTC12,GNB3,STOML1,UBL7,TAF8,THAP4,TMCO3,CNP,NBR1,LRP4,ACP2,MMP2,BBS2,DNAH2,STX8,PDLIM4,SUMF1,SLC25A19,TEN1,EXOC7,SPHK1,AFMID,TTC26,NHLRC1,MAD2L1BP,PTDSS2,IRF7,UBR7,TSPO,CFAP210,PHOSPHO2,MOCS2,LY86,NRBF2,TCAIM,GATAD2B,SLC26A11,UBC,ENPP4,MNT,EXOC6,MTARC2,PTTG1,ADGRV1,PARP8,GAB2,GOLPH3L,PCED1B
GSE22443_IL2_VS_IL12_TREATED_ACT_CD8_TCELL_DN	ADHD	-0.000774847	0.00301376	0.7971	165	0.547995	brain	TWAS	c7	0.7971	1	RPS19,PPP1R12C,RUFY1,CD83,TRIM27,POLR1H,TUBB,TCF19,LSM2,PSMB9,HLA-DMA,RING1,SF3A1,DCTN5,PRKCB,NUDT9,UBAC2,FRG1,MRPL36,TACC3,IFNGR1,RASL11B,NRP1,ANXA3,STK10,TCP1,DCLRE1A,POLD2,PPIH,NNT,THOC3,PIK3CD,EXOSC10,FCHO1,RPS3,ADPRH,PRR5,SPATA13,EIF2AK4,DEF8,SELL,NOP10,SELENOW,RPS11,FADS1,WDR82,PRKCD,PPP1R21,CACUL1,DAGLB,ABCF2,GRN,SMAP2,ST3GAL5,LATS2,TCF3,PRIM1,CD53,RPSA,ADCYAP1R1,MBTPS1,CD9,SEC14L1,SYNGR2,PPP1R14B,LDAH,KCNAB2,CAPZB,GPD2,RYR1,RPS8,FCRLA,UCHL5,CENPV,PADI2,NAGA,KDM1A,CERK,MX2,RRM1,LIMD1,GALC,CSF1R,SCARB1,LGALS3,ADK,RPA1,RAD54L,GNS,F2RL2,NTPCR,HTR1A,FANCM,CLCC1,POLE2,VPS26B,TEX261,CWC15,UGGT1,IMP4
GSE22443_IL2_VS_IL12_TREATED_ACT_CD8_TCELL_UP	ADHD	0.000766058	0.000947822	0.418958	145	0.105931	brain	TWAS	c7	0.418958	1	CALY,C17orf97,LAMA1,SHC2,PRTN3,TMEM91,EXOSC5,DMAC2,PSMF1,SLC4A11,TCEA2,GFPT2,EGFR,TMEM130,VPS8,LAP3,SLC38A7,MFN2,C4orf36,TMEM52,PIGP,FHIP1A,TMEM131L,SKA1,CFAP36,DCLRE1A,PAQR6,HSF2BP,BBS7,RNASEH2C,ACY3,MPV17L2,MAD1L1,XRCC5,TACR1,FSTL5,NTRK1,LIFR,LYZL4,OTUD7A,CRYGS,PRELP,CD46,TEX29,RHOBTB3,KCNF1,EML1,ZNF565,SLFN13,UPB1,ALDH7A1,AIFM3,B3GALT1,VAMP1,PEX5,PIGK,LOXL1,SYCE1L,NR1H3,FUT1,DBNDD2,NKD1,KHDC3L,CBX6,GSTZ1,CAPN11,AATK,TEX101,PPP4R4,DNAAF4,CHGB,SMAD9,NFKBIL1,ABHD16A,PTPN5,LMF2,RTKN2,KSR1,AQP6,SLC7A14,TBX5,SLC35F2,GALNT10,KIF6,SEPHS1,MTMR2,FAM234B,CLDN16,RRP12,C1orf54,SUDS3,MRPS22,ADGRF5,HACL1,TMEM44,TNNI3K,TEX261,NKPD1
GSE22443_NAIVE_VS_ACT_AND_IL12_TREATED_CD8_TCELL_DN	ADHD	-0.000121442	0.000688492	0.859989	173		brain	TWAS	c7	0.859989	1	DRGX,PAPPA2,PKD2L2,TMEM248,SBDS,MDH2,EIF2B5,GTF2H1,GUCY2C,ERP27,GRPEL1,NEURL1,CENPU,GNPDA2,ABCC3,TMED5,ALG14,CMTR1,TAF1B,EEPD1,B4GALT7,CLIC4,IL12RB1,EIF3B,XPNPEP3,AVEN,ACTC1,KIRREL3,NUCB1,PCDHB3,SSPN,GALNTL5,CEP128,POLR3A,NDUFAF8,WDR45B,SIPA1L1,PSEN1,ASNS,CAPN9,DDX20,TNFAIP6,CUL3,EXOSC8,CCDC32,NUDT3,GCNT2,PAK1IP1,KCNE3,CHCHD2,NUPR2,NDUFA12,DOP1A,DNAJB4,APIP,DISP1,BDKRB2,CGAS,SLX4IP,PCCB,RGMA,DNAJC12,UMODL1,TMEM161B,RHBDL2,WNT5A,SLC1A4,RAB1A,COQ3,ALS2,CLVS2,PIGH,XYLB,ZNF18,FAM53B,ZCCHC2,CYP4A11,TAL1,LYRM9,TMEM97,GTF2F2,GCAT,CCNO,TAF9,CLP1,CEP57L1,EIF2B3,DCAF17,AGPS,TRIM66,CYP2C8,PTPRM,LCOR,RPN1,NAA50,BDP1,ATP1B3,U2SURP,IL1RL1,VWA3A,DCTN5,MAB21L3,BCAS1,ANKRD34A,TMEM181,IMP4
GSE22443_NAIVE_VS_ACT_AND_IL12_TREATED_CD8_TCELL_UP	ADHD	7.39E-05	0.000957595	0.938523	145	0.307842	brain	TWAS	c7	0.938523	1	FICD,CORO1C,GZMM,BSG,TCF3,PLD3,AXL,POU2F2,TSEN34,FGGY,EIF2AK1,TLR6,ATG7,COQ5,NUDT9,LIPA,TBX6,SYT3,SND1,STK10,GLMP,CYBC1,PDXK,PPIH,SIRT2,EEPD1,PIK3CD,SIRPA,C20orf27,TEX9,LEFTY1,EIF2AK4,IDH3A,NOP10,PPP3CB,STAB1,PRKCD,AP1M1,ABCF2,GRN,LRIG1,SMAP2,EPB41L2,RCC1,MECR,LGI4,USF2,MXI1,ARPC2,TRIP13,ZFP28,SLC44A2,PFDN1,TSEN15,RING1,WDR46,PHF23,GUCY2D,D2HGDH,MR1,ACP2,NR1H3,AMACR,PINK1,SLC7A8,ADCY4,CCDC93,CENPV,RNF26,LRPPRC,CERK,TOM1,PIP4K2A,NME1,LMO4,RFC4,TMEM97,DIP2B,E2F1,CSF1R,GNA12,HS1BP3,MRPL39,MKNK1,XPOT,GNS,APRT,TUB,ZDHHC14,IDH2,FES,NCBP2AS2,APEX1,CMC2,TOPBP1,UPF2,DHRS3
GSE22443_NAIVE_VS_ACT_AND_IL2_TREATED_CD8_TCELL_DN	ADHD	3.85E-05	0.000688737	0.955443	167		brain	TWAS	c7	0.955443	1	ECHS1,HP,SAMD10,CYSTM1,DDR1,PAPSS1,HADH,MTTP,MTNR1A,PROM1,CH25H,MYH14,C19orf48,ABCD3,CNN3,MEIS1,S100A1,NES,CDS2,CTSF,MST1R,SEMA3F,MGST1,ZFR2,FN1,CDH9,ALDH1A3,SLC51A,ITIH4,ITGB4,CCDC80,DMBT1,CPXM2,IKBKE,F11R,KDM3A,SERPINB1,DTX1,CAPN5,ASNS,PAWR,SLC38A4,PFKM,TRIM13,ABCC8,ARHGEF28,CYB561,IL12A,HDLBP,VOPP1,PMP22,LAMC2,MLF1,LXN,DNAJB4,TMEM30B,KHDC1L,AGRN,PPL,IFITM3,H19,COL18A1,LMAN1,BTBD3,LTBP4,PKP1,GSTM3,ACYP2,PREPL,HMOX1,MT1E,TMEM43,SMPDL3A,ACOT2,BCKDHB,CRYL1,CRYGS,SEZ6,CPD,NAV2,GRPEL2,CFTR,ING1,ANKH,DENND2B,SH3YL1,DUSP16,HEBP1,ALKBH5,FAM83G,COPRS,RHBDL3,ADPRM,IGFALS,CYP24A1,RNF6,SEC61A2,C16orf74
GSE22443_NAIVE_VS_ACT_AND_IL2_TREATED_CD8_TCELL_UP	ADHD	5.36E-05	0.000569614	0.92508	136		brain	TWAS	c7	0.92508	1	CRHR1,MADCAM1,GNB4,GFPT2,NDRG4,EMP1,GUCY2C,SPARCL1,TNFRSF4,TWSG1,PDCD4,TECTB,EFNA1,NSMCE1,NUPR1,IFIT1B,PDE9A,PLSCR1,KLRG1,MST1R,SEMA4F,SLC27A1,ALDH1A3,APOD,SLC51A,MAP3K6,CYP11A1,SEMA7A,VPS37C,ITIH4,MYO1B,CYB561,DDX5,DMBT1,CPXM2,PXK,ST3GAL5,REEP1,GCLC,WFDC2,CRYBG1,FAM171A1,GSTT1,ASNS,AGT,COL5A2,ARHGEF28,SGCG,PTPN1,IL12A,MSLN,IGFALS,HLA-B,MLF1,SULT2B1,DNAJB4,CALML4,TMEM30B,PDLIM4,NFKBIB,SCT,SRI,FHOD3,BTBD3,DNAJB1,TNNT2,ASPRV1,SCIN,WNT10B,TIMP3,MED10,GRPEL2,PLG,PLK2,HBE1,ING1,MRPS5,TRAF3IP2,SRGN,EMP2,ACAD9,GREM2,RESP18,IL18R1,OSBPL5,PLD1,ADPRM,RGS5,SERPINB2
GSE22501_PERIPHERAL_BLOOD_VS_CORD_BLOOD_TREG_DN	ADHD	-9.83E-05	0.000955974	0.918128	127	0.292129	brain	TWAS	c7	0.918128	1	SIRPB1,NDUFB5,CDK6,SPINK2,REST,CLCN2,SLC39A8,S100P,TMEM131L,TMPRSS11D,TRIB2,TTC39A,TUT4,ANAPC13,PPP2R3A,XBP1,SLC36A1,ADAM17,NAPG,CENPS,C3AR1,KLRG1,SOS2,NME6,S1PR1,ZFR2,EEF2,ABHD5,SACM1L,CHST10,SELL,GOLGA8A,ACTC1,OR7A5,ATF5,FMOD,HFE,IMMT,MED13,ALOX5AP,EPAS1,PTPN1,HBEGF,IL12A,FLRT2,CEMIP,PON3,KRT31,RETREG3,OTUD3,SPINT2,USP6NL,KDM7A,CCDC144A,PLEKHB2,CCR5,TDGF1,CSPG5,SERPINC1,LRCH1,CEP43,ETFB,VCAN,TRPC6,FGL2,GIT2,ITGA9,LRP6,OAT,REEP5,SLC2A2,EVI2A,KCTD12,FARP1,SLC25A24,GPSM2,LCP2,TP53BP2,RPA1,CGGBP1,AVPR1A,RASAL2,EFR3B,TRIM33,BCAS2,GRK3,IGSF3,C2CD5,GLB1L2,CHL1,DYNLT1,RGR
GSE22501_PERIPHERAL_BLOOD_VS_CORD_BLOOD_TREG_UP	ADHD	-0.000135824	0.00319914	0.966135	137	0.179636	brain	TWAS	c7	0.966135	1	MVK,HP,ACACA,LASP1,CFD,ZNF85,NTSR1,TCEA2,CXCL2,OLIG2,IL10RB,PXN,SH3BP2,HTT,SLC38A10,IFIT1,EXOC6B,POLA2,ACTN3,FGFR4,COQ7,COL16A1,FRK,HYAL3,BARD1,TACR1,BICD1,STEAP1,NUDT13,TPBG,INPP1,PTPRT,CDK19,PLTP,BPHL,GGT5,BHMT,SMPDL3B,PTPRU,CAPN9,PCSK6,ABCC8,MAP3K3,ATP7B,PCDHA12,RGS11,RAB40C,ARFGEF2,C14orf132,DDX6,HDAC9,PPP1R3C,PADI2,ADGRE5,DSG1,ATP6V1G2,MB,RARS1,DMXL2,RELN,RFPL3S,DAPK2,RTN2,E2F1,TRIOBP,PNP,RNASE2,PLG,SERPINI1,B3GAT2,GABRB2,ELK3,MNDA,DKK3,IMPG1,DENND2B,BCHE,TGIF1,ATP2A1,PTPN14,GSE1
GSE22527_ANTI_CD3_INVIVO_VS_UNTREATED_MOUSE_TREG_DN	ADHD	5.98E-05	0.000565749	0.91585	187		brain	TWAS	c7	0.91585	1	UBE3B,FAM216A,WDR25,ZDHHC7,PIP4K2B,GLOD4,POLRMT,TCFL5,PCMTD2,KRIT1,PEX1,ANAPC5,MRPL20,EXOC1,ARFIP1,DCUN1D4,RSAD1,RNF8,MTCL1,C11orf71,FSCN2,SETD4,DOP1B,PLSCR1,MAP3K11,RAD9A,BARD1,RERE,EXT2,PPP5C,STAG3,PMS2P1,BUB1B,MGA,PEX6,DIXDC1,BBS4,GLT8D1,TOR3A,GMNN,ZNF184,RBBP5,TRANK1,PLEKHA1,ERAP1,PRIM1,ZNF573,PDCD6,SUPT20H,FASTK,LTBR,ZNF135,ZSCAN31,SNRNP25,TELO2,CEP192,POLD3,EIF2B1,RETREG3,TUBG1,NAT10,SGPL1,MTHFD1,ZBTB25,FUT8,ABHD4,MIEF1,DSN1,PTPN18,TNFAIP8,TYMS,UBR7,TRIM5,MGST3,BIRC5,IPO9,NLRX1,KDM1A,HBS1L,RARS1,CAND1,HSPD1,UQCRFS1,ICA1,REEP5,SCCPDH,ZNF669,OSGEP,PSD4,VAV3,SORT1,SMIM8,SLC35A1,SESN1,CD164,AKR1A1,RXYLT1,DCAF17,REV3L,IARS2,FES,MCCC2,MCM9,NOP56,GOLPH3L,SYNM
GSE22589_HEALTHY_VS_HIV_AND_SIV_INFECTED_DC_UP	ADHD	-0.000117766	0.000687113	0.863915	182		brain	TWAS	c7	0.863915	1	WDR18,TMEM259,EXOSC5,MYADM,LAIR1,BUD23,ABHD11,PLA2G12A,PPEF2,RPLP0,POP5,KNTC1,HLCS,BRWD1,SDHA,THUMPD1,GALNT3,KIF20B,CCNA2,CDCA5,C11orf24,GARS1,RP9,DRG2,PRPSAP2,RMND5B,NME6,RTKN,DOHH,PLIN4,PDXDC1,RRN3,RPL37A,GTF2A2,NPEPL1,MEPCE,IDH3A,NOP10,COMMD4,TTF2,WDR76,LCLAT1,DPY30,HIBCH,IPMK,PPP1R21,DAGLB,ENTPD5,METTL24,COPA,PRIM1,AP3S2,TEX30,ALG5,YDJC,ZNF839,MMUT,SMIM13,UTP4,NOB1,ZBTB22,DOCK1,PPWD1,EIF2B1,DCUN1D2,GNPAT,CWF19L1,TARS1,SUPV3L1,LRRC20,C19orf53,USP39,ATP13A3,NGLY1,SLC4A7,BUB3,TYMS,CEBPZ,NDUFAF2,FASTKD2,PHETA2,SMDT1,C2orf42,MPHOSPH10,TOM1,SLC36A4,TRIM3,THOC7,PXYLP1,PIGN,NSUN2,ANGEL1,TFB2M,GALC,ZC3H8,TAF9,RAD17,TTC4,DEGS1,SVIL,MTPAP,MMACHC,FRA10AC1,EPRS1,IARS2,MRPS35,COX10,MCCC2,JKAMP,COPRS,SNRPB2,SIRPA,METTL25,GCSH,TOPBP1,ALDH18A1,FANCF,SVIP,AURKA
GSE22589_HEALTHY_VS_HIV_INFECTED_DC_DN	ADHD	-0.00117146	0.00320698	0.714898	160	0.62087	brain	TWAS	c7	0.714898	1	ST14,DOC2B,PAPPA2,KCNQ2,HELZ2,FAM53C,TMEM248,FAM241A,CAMK2D,SAP30,DCBLD2,SH3TC1,TLR1,NPNT,PPM1K,HERC6,CXCL11,TLR3,ELMOD2,CH25H,RBMS2,BLNK,TBX6,PNPT1,ALDH1L1,GYPC,THSD7A,DBNL,STARD3,DDX60,PLOD2,CTSW,ADAMTS19,FABP3,UBA7,PPP2R5A,SLC29A3,NUDT13,SLC30A6,TOR3A,GBP2,GBP7,GBP4,NPC2,SOST,DCAKD,CEP128,C19orf12,TSHZ3,PARP14,SLC49A4,DDHD1,NAA25,PTAFR,SLC9A3,RBM43,CCDC122,SETDB2,TRIM13,CASP7,STAU1,RNF114,TAP1,PSMB9,TAPBP,VEZT,CFAP54,TMCO3,ACP2,ACP3,S100B,CGAS,SLC28A2,C14orf93,IFITM3,IRF7,SLC25A22,TMED8,RTP4,APLNR,FBH1,CLEC4E,GINM1,LRRK2,POLR2C,GTF3C3,WDFY1,RASA4,MX2,MX1,ART5,MOV10,TTLL7,IFT172,DCP2,MPST,PLK2,CD180,LCP2,PRR5L,DTD1,SLFN5,IL12RB2,NXPE3,FGF23,GPSM2,PTTG1,ADGRV1,FAR2,ST8SIA1,OPTN,FRMD4A,PLCL2,C11orf97,ENDOD1
GSE22589_HEALTHY_VS_HIV_INFECTED_DC_UP	ADHD	-6.77E-05	0.00095076	0.943193	164	0.277662	brain	TWAS	c7	0.943193	1	ADAM8,TUBGCP2,HACD1,ZFAND4,MDC1,VSTM2A,GAR1,SETD6,SH3BP5L,PRKCB,INSR,RNF150,RMND5B,ZNF454,ECHDC1,SETD1A,ISG20L2,KCTD20,WTAP,TCP1,TRUB1,ZNF266,EIF3G,ECSIT,SMIM7,MAST3,ZNF14,PELP1,WDR12,NOP56,FASTKD5,TCF12,MEPCE,THBS1,RPL13,PAFAH2,GTPBP4,SPTSSA,ATP6V0E2,ZXDC,SGF29,TIMM21,ENTPD5,MTMR10,METTL24,CLUAP1,ITFG1,RIOK1,UBA2,HEATR3,FAM98A,STT3B,UBP1,PDCD6IP,PRKAB1,SLC11A1,USPL1,NAP1L1,MINDY1,CDC42SE1,TEX30,HIPK1,SIKE1,TXNRD2,PAK1IP1,CIAO3,PPWD1,ING5,KCNAB2,CSTF1,PIGX,BDH1,RRP15,G3BP1,SYS1,TYSND1,GLRX5,PRMT7,UTP4,UCHL5,MAT2A,PTCD3,CES3,KDM2B,PHETA2,PPIL4,ESF1,SLC36A4,ZDHHC13,PRMT3,ZYG11B,ACOT11,SLC25A36,TFDP2,PIGN,C19orf48,LARS2,ZNF229,TRMT61A,SNRPD2,SLC25A30,METTL3,RAD17,SMYD4,COG5,KAT14,COX10,C2CD5,CTPS1,ATMIN,POLR2D,SVIP
GSE22589_HEALTHY_VS_SIV_INFECTED_DC_DN	ADHD	-0.000617644	0.00306595	0.840344	153	0.109095	brain	TWAS	c7	0.840344	1	ST14,WARS1,GPC1,VWA3B,HLA-B,HLA-DRA,TAP2,TAP1,EPHA1,KCTD7,SAP30,NPNT,PPM1K,HERC6,FHIP1A,TLR3,WASHC4,GPR108,ZNF558,CASP3,ACSL1,CH25H,DGKA,IL23A,RBMS2,TWSG1,GYPC,DBNL,STARD3,DPY19L1,TFG,DYNC1I2,HAT1,FSTL5,NPAS1,SPHK2,LMOD2,DLK2,GOSR2,HAPLN4,NUDT13,TOR3A,RAB29,TAX1BP1,RAB8A,ITPR2,GBP7,NPC2,DCAKD,SLAMF8,KCNJ10,CRYL1,MICU2,CORO7,DDHD1,GCH1,LMBRD1,P2RX1,ZNF260,FAM171A1,AP2B1,DRAM2,WNT2B,COL4A2,UGGT2,CYFIP2,PCDHB7,MDFIC,MEN1,DPF2,AKAP12,MYBPC1,RNASEL,EXOC7,NEK7,ASTN1,DRC1,SLC28A2,TICAM1,NEK11,TMEM108,SAMD9L,SLC7A8,PSME1,MARCHF5,B4GALNT4,OPTN,MOCS2,LY86,RTCA,POLR2C,PLEKHH1,RASA4,KLRK1,MX2,ZBTB38,ASAH2,TAL1,NOS2,MFSD1,ADAMTS6,CD180,PBLD,IL12RB2,PARP8,PHLDA2,PTCHD4,GAB2,PLCL2,ENDOD1
GSE22589_HEALTHY_VS_SIV_INFECTED_DC_UP	ADHD	-2.89E-05	0.000566499	0.959363	171		brain	TWAS	c7	0.959363	1	CRISPLD2,PLPP2,ARHGAP45,BTBD2,TIMM13,ANAPC4,RASGEF1B,SUPT3H,HGFAC,TEC,ITPRIP,POLD1,FGD2,MRPL12,DBNL,RPS14,PRDM2,SIPA1,TCIRG1,LLGL1,RGS14,COL16A1,ARRDC2,PIK3R2,DALRD3,HK2,TDP1,DOHH,TJP3,MATK,DAPK3,RABEP1,KMT5C,TMEM160,SLC12A9,ATF4,POLR3H,KNSTRN,CBFA2T3,RPL13,CDK5RAP3,CLK3,NEIL1,ZNF862,STAT6,MAPKAPK5,RPL36,ELAC2,PNKD,TELO2,NDUFB10,PSTPIP1,TNFAIP6,LDLR,LRWD1,LTBR,PARP2,HAGHL,SLC7A6OS,PRMT7,AARS1,ST3GAL2,DNAJC4,CCDC88B,COA4,KCNE3,EIF4G3,JMJD6,FCRLA,IQCE,CARD11,GPS2,CYTH4,ANKRD54,PICK1,CSNK1E,BORA,PTPN18,SDHAF1,POLR2I,SIGIRR,NSA2,RAB27A,NDUFS5,DNAJB1,NFKBIL1,HSPA1B,MT1E,CHCHD4,BRCA2,RIN3,WDR11,CHCHD5,DMTF1,CDC7,OGFRL1,SLC7A1,KAT14,INF2,TUBB6,CIITA,DDX11,FES,PSRC1,PARK7,CARS1,NCBP2AS2
GSE22589_HIV_VS_HIV_AND_SIV_INFECTED_DC_UP	ADHD	-0.00246039	0.00277076	0.374548	155	0.408907	brain	TWAS	c7	0.374548	1	CRHR1,SCRN2,TLR1,PDE6H,ATAD3A,LIMK2,RNF150,PRDM5,ASPDH,VTA1,TECTB,IFIT1B,ZNF438,SHMT1,UIMC1,RBM6,EFCAB11,DDA1,PIM3,KLC3,CDK10,GAS8,CLK3,MAN2C1,NISCH,SELENOK,IRAK2,PRORP,FSHB,GPR155,C20orf96,MAP3K5,ENKUR,EXO5,ODAD2,ZNF597,DNASE1,SLC38A2,ARMH4,L3HYPDH,HIF1A,RNMT,SLFN12L,USPL1,ARV1,PIP5K1A,CRIPT,SOCS5,FNDC9,LINC00461,RHOT2,BAIAP3,GAL3ST2,PEG10,PARD6B,BDH1,DOP1A,JMJD6,CAPG,AGFG1,TFEC,PRDM15,CEBPZOS,GPRC5A,RNASET2,ITPKC,PPP1R12B,PTPN23,PKDREJ,OAZ1,SCN5A,NEDD8,DPYSL5,CRLF3,LAPTM5,COG3,PLK2,MTREX,DUSP19,IL1A,STXBP3,ENPP4,PGGT1B,CDK17,TRAF6,USP47,MRPS5,DUSP2,GTF2H5,DENND2B,ZNF143,ATP9B,KBTBD12,GRAMD1C,TCIRG1,PANK2,ATP13A5,PAH,SERPINB2,SGSH
GSE22589_SIV_VS_HIV_AND_SIV_INFECTED_DC_DN	ADHD	0.000125215	0.000952853	0.895451	150	0.449972	brain	TWAS	c7	0.895451	1	RPLP2,DUSP8,H19,RASGRF1,PHLPP2,PTBP1,THOP1,RDH13,ZNF784,NLRP4,STMN3,TMEM50B,MSX1,PAQR3,MTERF2,PTPN13,HERC3,NFXL1,RWDD4,CCDC110,CRABP2,CBS,LRRC3,ARHGEF37,SLC36A1,SIPA1,DRC3,LUZP2,MXD3,DSE,SLC38A3,DNAAF5,AMZ1,LMOD2,UFSP1,SRP14,UBR2,CUL9,SLC27A2,DIXDC1,DRD2,SNAP23,IL17RB,ATP6V0E2,REPIN1,DSTYK,UROC1,ZNF605,KCNF1,BRWD1,MITD1,CBLN1,SH3D21,SLC12A2,DDX20,MED15,TNFRSF19,CYB561,KANK2,B4GALT5,RPAP2,B3GAT3,PDIA2,GNPTG,EME2,NUBP2,SEPTIN9,DNAH17,RHOF,KRT81,JUP,KIF17,AGL,SLC43A2,UMAD1,MRI1,CDRT4,ROGDI,USF2,KLF1,PPP2R2D,TCEA3,KBTBD7,PPP6R2,CRYGD,SLC35F6,CORO6,DHCR24,BEND3,ZBTB24,DUT,KCNA1,DNAJC27,WNT16,GORASP2,PROM2,STARD7,TXLNB,MARK1,UNC45A,GZF1,SLU7,LRIT2,FANCF,CEBPA
GSE22589_SIV_VS_HIV_AND_SIV_INFECTED_DC_UP	ADHD	-6.69E-05	0.000691171	0.922904	165		brain	TWAS	c7	0.922904	1	THNSL2,SAP30,TLR1,PDE6H,PARP9,SLC49A4,C12orf75,CH25H,IFIT2,FAM241A,KHDC1L,CGAS,COL12A1,CMTR1,MAS1,TMEM17,TNS2,SVBP,ATP6V0B,TCAP,DHX58,EHD1,CTSW,EPB41L5,VAPA,CLEC4E,M6PR,KLRD1,FAM162B,HYAL3,GREB1L,KCNAB1,LIFR,EDN3,PPP2R5A,MTMR6,GNMT,EXTL1,PTAFR,SLC30A6,STAT1,TOR3A,KIAA1614,GPR155,PDGFD,EIF2D,MAPKAPK2,WDR86,GALNTL5,KCNJ10,ODAD2,TRIM25,AKAIN1,FSD1,FAM171A1,SLFN12,JHY,COL4A2,SETDB2,RNF114,NOD1,UGGT2,NUSAP1,FAM171B,PSMB9,COL11A2,F10,TMCO3,SH2D5,CORO2B,ACP3,MLKL,BBOX1,B4GALNT4,IRF7,SLC25A22,NOXRED1,RTP4,FAM174A,WBP4,RGCC,TMOD2,TMOD3,EIF6,ADAMTS16,MX2,MX1,SCN5A,CPSF2,GIPR,STXBP3,ENPP4,LCP2,CDH8,WIF1,RNF14,CRYBB2,MAML2,ANKRD2,IL21R,IGFALS,CYP24A1,SGSH
GSE22601_CD4_SINGLE_POSITIVE_VS_CD8_SINGLE_POSITIVE_THYMOCYTE_DN	ADHD	0.00434546	0.00321303	0.176232	157	0.146608	brain	TWAS	c7	0.176232	1	NFRKB,HELZ2,SLC2A4RG,PCMTD2,STING1,ANKIB1,EIF2AK1,ADGRA3,LAMTOR3,PLOD1,STIM2,UBAC2,ITPKB,FAM53A,ATP10A,LIPA,UNC5A,CLK4,DGKA,ESYT1,NARF,METRNL,DBNL,SLC36A1,SLC15A4,RIMOC1,C5orf34,UBE2F,ACP5,SLC25A33,PRKAR2A,FEZ2,PRKD3,NCLN,ITGA6,SIDT2,STX16,NDUFA6,SNRK,ZDHHC3,ITGB3,SELL,AKAP8,FAM32A,SNX33,SNAP23,SQOR,LBH,EHD3,TRPM4,UTP25,INPP1,CYB5A,GBP7,GIMAP4,ABCF2,PNN,LMBRD1,ZNF260,PLCG2,SCML4,SEC63,OSTM1,CD164,GRAMD2B,GMFB,IFT57,DPP4,GIMAP8,MARCHF2,UBALD2,SEPTIN9,TAF8,ARHGAP1,MCTP2,SIRT2,GMFG,TRAPPC8,SYS1,GRB2,SLA2,SAMHD1,HSD17B4,PKP3,ALKBH1,BCCIP,RNASET2,AKIRIN1,TAB2,AGER,TMOD3,SELENOO,ZYG11B,EMG1,KCTD12,DMTF1,PLCXD2,MYO6,SEC23B,RBFA,SLC35G1,ATP6V0A2,CIB1,RCN1,SENP7,NDUFAF4,PTPRE,UPF2
GSE22601_CD4_SINGLE_POSITIVE_VS_CD8_SINGLE_POSITIVE_THYMOCYTE_UP	ADHD	0.000810581	0.00281379	0.77329	185	0.114138	brain	TWAS	c7	0.77329	1	PAOX,RDM1,MRPL45,HLA-DQA1,ZBTB22,RABGEF1,BANK1,NUDT9,HERC3,PRIMPOL,ENTPD1,PCNA,PRADC1,MACO1,EFCAB11,FILIP1L,MAD1L1,SNRPD1,KMT5C,ZFP28,SAE1,SSR3,PRELID3B,MAN2A1,CUL7,DNPH1,SLC29A1,APRT,CDK10,CDCA7L,GRK5,FAM111A,CD5,SNX1,CDC5L,KPNA2,AMZ2,TPGS2,TDP2,NMRAL1,DYNLL2,TENT2,DHFR,BRIP1,TAX1BP3,DARS2,WDHD1,SEPTIN10,PHLDA1,CSRP2,PTER,CEP72,BRD9,S100A10,CCDC77,RAD52,NCAPD2,TRIM59,WDR90,RPUSD1,BLOC1S2,NAA38,IQCG,TMEM35B,ZMYM1,PDCD4,IRAK1BP1,ALKBH7,KHSRP,DNAJB4,RAD50,MFSD11,RAN,LANCL1,CHCHD5,AHCY,ERGIC3,UBR7,ASB2,MGST3,SLC36A4,C11orf54,AMFR,CD320,HSPD1,RFTN2,LMF2,NEK2,ANAPC7,B3GLCT,XRCC1,MYO18A,CPD,DAP,PNP,SPDL1,UBC,SLC25A24,CNIH4,RHOB,MPHOSPH9,FAAH,GTF3A,REPS1,ACP1,MRPS35,KDM2B,ANP32E,RETREG2,TRIM24,ADAMTS6,NFATC2IP,SRPK1,MAPRE2
GSE22601_DOUBLE_NEGATIVE_VS_CD4_SINGLE_POSITIVE_THYMOCYTE_DN	ADHD	0.00126236	0.00322778	0.695729	135	0.184374	brain	TWAS	c7	0.695729	1	IL17RA,STING1,HOPX,TLR1,CASTOR1,YWHAH,SANBR,XPO1,MRPL36,GNPDA2,EI24,ST3GAL4,PPP4R3B,S100A6,SEMA4A,CYBC1,WDR45B,TBRG4,NEAT1,CTSW,PRKAR2A,GMPPB,MON1A,RBM6,FLVCR1,MITD1,PDCL3,CYP11A1,SEMA7A,TRPM4,NISCH,BAZ1A,ZNF467,TMEM176A,CYB5A,CNDP2,KPNA2,NOL10,PDIA6,MRS2,PARP14,SLC49A4,MGRN1,SIPA1L1,PSEN1,INPP5B,AKIRIN1,CSF1,CD53,PSMC5,KRI1,PTPN1,MRPL51,ABHD17C,MTCH2,MCTP2,RINL,HIF1A,SNAPC1,YWHAB,PPA1,VSIR,PITPNA,UTP4,SAMD9L,MAT2A,RAB4B,NDRG3,SAMHD1,IFITM2,BCCIP,IL27RA,ISCU,VWA5A,DPY19L3,MAPK11,ADCY6,EED,CTSC,CMPK1,DGLUCY,DNAJB11,ATXN7L3B,KSR1,NUFIP2,SLC25A30,PSMA7,LAMA5,ARHGAP29,NUS1,MAP3K8,GNGT2,SLC35B1,ULK2,SATB1,ECM1,HLX
GSE22601_DOUBLE_NEGATIVE_VS_CD4_SINGLE_POSITIVE_THYMOCYTE_UP	ADHD	-0.00201568	0.00317967	0.526129	161	0.367455	brain	TWAS	c7	0.526129	1	MRPL45,B9D2,SDCBP2,PNRC1,SAP30,TNFRSF4,TTC3,NOPCHAP1,APPL2,MXD4,TMTC4,NRP1,HELLS,ENTPD1,ERI2,STK10,PTEN,IFIT1,CDCA5,UNC93B1,DGKD,NCMAP,MACO1,FOXN3,FILIP1L,ACCS,FAM117B,ABI2,SSR3,CDC25B,NEDD4,BATF3,MEPCE,CUL7,HAUS1,RGS10,INPP5F,SYTL1,WASF2,EHD3,OSER1,AQP11,NATD1,KIF21B,RFX5,S100A10,GIMAP1,RAD52,MTURN,NOD1,WDFY2,CD9,LTB,VARS1,TAP1,TAPBP,ATL3,RHOF,LANCL2,STX6,RNASEL,HLA-B,DENND11,HDAC5,RNF125,SLC43A2,TLCD2,RANBP10,RGS2,SLC6A6,TES,ARHGEF4,GDI2,TECR,MMD,TMEM106B,SLC36A4,PDE3B,FMNL3,RNF11,ZYG11B,SFXN3,NFKB2,PCK2,CPD,DAP,H1-0,SCARB1,UBC,SESN1,CEP57L1,MICAL1,DEGS1,RHOB,FAM3C,SLC16A10,CYBA,AKIP1,CCDC28A,IDH2,TRIM24,ST8SIA1,SRPK1,STARD5,IGF1R,RSPH3
GSE22601_DOUBLE_NEGATIVE_VS_CD8_SINGLE_POSITIVE_THYMOCYTE_DN	ADHD	0.000166392	0.000942261	0.859832	161	0.247223	brain	TWAS	c7	0.859832	1	ZNF85,ZNF714,TYW1B,UPK3B,TBC1D4,TAMM41,TSEN2,PLBD1,SPPL3,PSEN2,TIGD4,TUT4,SPATA20,PDLIM3,SLC44A3,SCN1A,SCN7A,OSBPL11,TMEM14A,SP1,TCAP,SLC22A20P,SLC29A2,TGFBI,SLC5A7,TCF12,SERPINE1,TNFRSF19,PARP4,ZNF106,PRKCD,TKT,SSPOP,TMEM176A,TBCEL,PIK3C2B,TMEM81,ZNF841,ZNF808,PPIF,SFTPD,ZNF781,VPREB3,SUSD2,PRSS30P,PRKAG2,RIF1,SNX19,PHTF1,SETDB2,POU6F2,ZNF91,PHF21B,SMARCA4,PCDHB14,PDE2A,RELT,RHBDF1,RHBDF2,SEC14L1,PKDCC,PBX1,RXRG,SRSF11,PTGER3,TOX2,CCN5,ZNF749,SUN2,SIRT3,GATD1,SESTD1,RNASET2,ZBED5,SLC17A6,TEPP,RAMP3,PCID2,SLC5A8,SPATS2,TIMP3,PDZD7,POU2F2,ZNF112,PPP1R13B,REC8,TMEM231,OR52A1,SLC35A1,VCL,TDRD12,SH3TC2,SFMBT2,SH3YL1,OXNAD1,PLCL2,SATB1,TMEM212,SLC26A8,OPN5,PCSK2,SNX5
GSE22601_DOUBLE_NEGATIVE_VS_CD8_SINGLE_POSITIVE_THYMOCYTE_UP	ADHD	0.000154486	0.000686757	0.822019	188		brain	TWAS	c7	0.822019	1	ZFAND4,DRD4,CTSD,SAXO2,ELANE,CNN2,EVC2,ADH1B,ART4,CXCL11,CNOT6L,ENPP6,ATP10A,ATF6,CCDC190,BTNL9,COQ10A,ACRV1,DDX25,CCDC178,COL20A1,CTSF,ADCY10,DPT,COL16A1,CALHM6,BOLA3,CRIM1,CYP1B1,ATIC,ADAMTS17,CPXM1,NYAP1,CLDN15,CYP4F3,COL13A1,DNAJC9,ALDH16A1,UTP25,AMZ2P1,ANGPT4,AMZ2,AHI1,METTL24,B3GALT5-AS1,MIA2,BRIP1,DMGDH,ARV1,C1orf131,ABHD17AP4,COL4A2,SUPT20H,ANKK1,DDX11L2,ANKRD42,AKAP12,CHD5,DHX58,CWF19L1,ARL4A,AMACR,DDX51,ADA,EFHD1,EVPL,AANAT,BHLHA9,TRABD2A,EFS,APOD,DLG1,ALS2CL,ARHGAP33,C19orf54,C1orf53,SHLD1,ANKRD30B,DSG1,ASPRV1,DLEC1,CYP4A22,C1R,LINC02897,ALKBH8,DUT,DNAJC27,COG5,IFTAP,ANKH,DTD1,INSYN2A,DAG1,CBFA2T3,ATF7IP2,CRYBB2,ALKAL2,CD200R1,BOC,COLEC11,CAMK4,CYP39A1
GSE22601_DOUBLE_NEGATIVE_VS_DOUBLE_POSITIVE_THYMOCYTE_DN	ADHD	-0.00241752	0.00318089	0.447246	161	0.839492	brain	TWAS	c7	0.447246	1	INPP5A,CACNB2,PCMTD2,G3BP2,SDAD1,MAML1,EIF2AK1,TBC1D1,ALG3,PPM1K,CPE,STIM2,UBAC2,HPS3,ITPKB,SLC25A23,ATP10A,ATF6,GNPDA2,DCUN1D4,DGKA,ESYT1,RBMS2,ST3GAL4,NARF,WDR45B,TBRG4,IAH1,PDIA6,CLTB,UIMC1,SLC25A33,PRKAR2A,GMPPB,UBA7,TGM2,CPM,ITGB3,SELL,IDH3A,MPI,SNAP23,TRPM4,GNL3,INPP1,STAT4,ERN1,BAZ1A,GPR155,FAM32A,CYB5A,CHFR,FBXO9,CRYBG1,SEC63,MITD1,DPP4,GIMAP8,GIMAP4,TMEM176A,CDKN2D,PEDS1,TMEM223,PDE2A,TNFRSF25,RASA3,MCTP2,SENP3,SIRT2,FBXO17,PLIN3,TRAPPC8,PPA1,ASXL2,CRK,PITPNA,EIF4E3,FAM8A1,ALKBH1,CEBPZ,UBE2G2,BCCIP,ST6GAL1,VPS4B,PPIL4,GINM1,AGER,KLRD1,KLRC1,GLTP,PPM1J,RELCH,KCTD12,DMTF1,TIMM10,CASP1,EXOC6,SLC35G1,TRAPPC2L,RBFA,CD200R1,FRAT2,CIB1,UNC45A,SATB1,DAAM1,SENP7,SLC35B1,RAB21,PTPRE,MPHOSPH10,HLX,UPF2
GSE22601_DOUBLE_NEGATIVE_VS_DOUBLE_POSITIVE_THYMOCYTE_UP	ADHD	-3.83E-05	0.000952669	0.96789	158	0.657051	brain	TWAS	c7	0.96789	1	PGGHG,CTSD,GLRA3,CXCL11,GRPEL1,C12orf75,GINS1,ACOX3,COQ10A,HSD3B7,GCK,COX16,FAM89B,GAL3ST3,CTSF,GHR,EPB41L5,CALHM6,FEZ2,ATIC,MYRFL,NYAP1,CHADL,FGF12,DNAJC9,CDO1,ALDH16A1,CCDC86,FTSJ3,GNA13,ARMC7,CLN3,AMZ2,C2orf50,B3GALT5-AS1,FMN2,CHML,ANKRD24,BRIP1,EIF3D,ATP5IF1,EPB41,ALG8,RPP38-DT,DHRS7B,BHMT2,AGT,GNPAT,DRD2,CASP7,ANKRD42,DDX39B,PLAAT5,HSPB7,ATP13A2,EOGT,FSHR,GLG1,CDH1,ADAM10,HMBS,GPR37,BUB3,GIN1,HPCAL4,SHLD1,FAM90A1,ASAP3,GSTM1,ASPRV1,PSME3IP1,DRC7,CNKSR3,ADAMTS16,BAG5,GMPR2,ALKBH8,ENPP5,HS1BP3,LAMP5,COG5,IFTAP,ANKH,GALNT13,DTD1,DENND2C,ATF7IP2,GPRC5A,ATG3,CD200R1,CAMK4,CHORDC1,FECH,GPR137B
GSE22601_DOUBLE_NEGATIVE_VS_IMMATURE_CD4_SP_THYMOCYTE_DN	ADHD	3.03E-05	0.000939438	0.974258	174	0.189058	brain	TWAS	c7	0.974258	1	ZFAND4,CDHR5,DRD4,CTSD,PRR33,SAXO2,COTL1,EVC2,CTSO,CALML6,ATP10A,BTNL9,BLOC1S1,ACRV1,DDX25,CCDC178,CFAP410,ADARB1,AKT2,COX16,FAM89B,CTSF,ADCY10,DPT,EPB41L5,APCDD1,CDC25A,BOLA3,CMAHP,CYP4F3,BABAM1,COPE,FEZ2,CYP1B1,ATIC,APOC1,MYRFL,ADAMTS17,ARHGAP31,CPXM1,FGF12,CDO1,ALDH16A1,CCDC86,UTP25,DDX5,AMZ2P1,FDXR,ARMC7,ANGPT4,AMZ2,KNOP1,BCAS3,BRIP1,EPB41L2,ALG8,BICDL1,DHRS7B,ATG14,ARV1,SUPT20H,ANKK1,CASP7,CCND3,AKAP12,CASS4,COL8A2,ARL4A,AMACR,DDX51,EOGT,ELOVL1,EFHD1,MINDY2,ERGIC1,BOD1,APOD,ATP13A2,ASAP3,PSME3IP1,AMIGO2,DNAJC22,DLEC1,DNAH9,DNAJB11,CABCOCO1,C1R,FARP1,ALKBH8,AMDHD1,DUT,DGCR2,DNAJC27,IFTAP,INSYN2A,CBFA2T3,ATF7IP2,ATG3,CD200R1,CTSS,FECH,CLEC4F
GSE22601_DOUBLE_NEGATIVE_VS_IMMATURE_CD4_SP_THYMOCYTE_UP	ADHD	0.000192954	0.000688137	0.77917	154		brain	TWAS	c7	0.77917	1	VIM,TAS2R46,PTBP1,UQCR11,SLC39A3,ZNF85,ZNF714,SLC35A1,SRSF12,TBC1D4,TAMM41,TSEN2,SPPL3,TMEM192,TNIP2,SNX25,TXNDC15,SKAP1,SPATA20,PPP4C,TWSG1,TRUB1,TMEM14A,RRP1B,SUMO3,SP1,ZIC1,SNX15,SLC22A20P,TCIRG1,TMED9,TSPYL4,SLC4A5,S1PR1,ZNF148,XRCC5,RAP1GAP2,SPAG7,RMND1,TCF12,ZNHIT6,PRDX3,UPP1,ZNF106,RAD54L2,PRKCD,TKT,NEMP2,TBCEL,TAX1BP1,ZNF841,ZNF808,ZNF621,TXNDC16,ZNF781,RIF1,STAM2,SNX19,SETDB2,ZNF91,SMARCA4,RNF145,SUGT1,ZNF749,ZNF773,ZNF417,TMEM14C,RGL2,RHBDF2,SEC14L1,THAP4,TPST2,SP3,RAB5C,PRMT2,TMEM237,PPP4R2,UROS,UBR7,SRI,SESTD1,RNASET2,TMEM9B,ZBED5,RBM44,SMYD3,TEPP,SNORA5A,THOC7,RSBN1L,SGMS1,REEP3,ZNF45,SLC4A1AP,SUZ12P1,SLC25A3,TMEM231,SLC35F2,VCL,RXYLT1,SYNJ2,SOD2,RPN1,TXNL1,KMT5A,RCCD1,UBE2I,STX8,SEC22B,SNX5
GSE22601_DOUBLE_POSITIVE_VS_CD4_SINGLE_POSITIVE_THYMOCYTE_DN	ADHD	-0.00184047	0.00270253	0.49586	186	0.948371	brain	TWAS	c7	0.49586	1	GLOD4,POLR2E,CTNNA1,SIRT5,DTNBP1,TMEM120A,UCHL3,SAAL1,SUPT3H,FAM162A,LNPK,TACC3,CENPC,EME1,PITRM1,NSMCE1,PCNA,RNASEH2C,UNC93B1,CENPS,NDE1,ARL6IP1,C18orf54,TDP1,MAD1L1,HDGF,BATF3,NSL1,CENPJ,RNF168,CDCA7L,ILVBL,CD52,PRMT1,GLT8D1,NFYB,KCTD2,MSH6,TPGS2,MALT1,MRS2,DYNLL2,DHFR,EXO1,NUP205,DARS2,SEPTIN10,NAP1L1,PGP,PAQR4,CCDC77,CCDC18,MRPL51,NCAPD2,INCENP,TRIM59,WDR90,TUBG1,AARSD1,BRCA1,NAA38,ECH1,ALKBH7,ZWILCH,CLN6,RAD50,RFWD3,UCHL5,CBX5,CHCHD5,TIAM1,LRRC75A,WDR62,RPP30,TFB1M,IPO9,SLC36A4,C11orf54,CPNE2,DCAF4,CD81,RRM1,NDC1,RAB8B,RFC4,SNRPD2,PNP,MDM1,SPDL1,SLC25A24,CNIH4,KIF2C,RAD54L,KAT14,FRA10AC1,CDC123,SEPHS1,SLC66A3,KDM2B,MPHOSPH9,TUBE1,SRBD1,TMEM218,NAGK
GSE22601_DOUBLE_POSITIVE_VS_CD4_SINGLE_POSITIVE_THYMOCYTE_UP	ADHD	6.35E-05	0.000566569	0.910812	152		brain	TWAS	c7	0.910812	1	PSORS1C1,SPPL3,TMEM120B,TEC,PSEN2,PRSS36,TTC14,SCN1A,SCN7A,VWA2,RRP1B,SP1,SLC22A20P,RIN1,SMARCA4,ZNF564,TSPYL4,SLC4A5,RPL28,RMND1,TEX9,TCF12,SERPINE1,PRPH2,ZNHIT6,SEMA6A,RPA2,ZNF106,SSPOP,TMEM176B,TMEM81,TAX1BP1,RIMS3,SLC2A10,TUBB2A,TXNDC16,SFTPD,ZNF781,SUSD2,ZDHHC11,PRSS30P,RFX5,SNX19,TMPRSS5,ZNF91,RNF145,SUGT1,ZNF135,ZNF329,RPS5,RHBDF1,VPS33B,SLCO3A1,ZNF664,CPLANE2,RAPGEF4,SP3,SNAP91,PUS7,RIMS1,ZNF396,ODAD4,RBM44,TYW1B,SMYD3,PSME4,SDK2,SPATS2,ZNF112,TRMT61A,YTHDC2,SUZ12P1,SIAH3,SLC35F2,SLC43A1,RARRES1,SCHIP1,TDRD12,RAD54L2,RXYLT1,YIPF5,PTPRM,TMEM132E,WNT6,RNF7,XRN1,VSIG10,SLC26A8,ZNF385B
GSE22601_DOUBLE_POSITIVE_VS_CD8_SINGLE_POSITIVE_THYMOCYTE_DN	ADHD	0.00149963	0.00263626	0.56946	194	0.348852	brain	TWAS	c7	0.56946	1	TBC1D7,CD83,DTNBP1,LSM2,HLA-DQA1,ZBTB22,BANK1,GSTCD,XBP1,MTMR3,P2RX7,KDM2B,C12orf75,TMEM263,PWP1,TMEM192,TACC3,CENPC,ENTPD1,RALBP1,GYPC,UGP2,SP1,YIF1A,UNC93B1,TOP3A,ISOC1,C7orf50,KMT5C,ZFP28,SAE1,PRELID3B,BATF3,ILVBL,SIN3B,GRK5,PRKCD,MSH6,KPNA2,EPB41L2,AKAP7,TDP2,SCPEP1,TENT2,DHFR,BRIP1,RCC1,USP22,AP3S2,IDH2,PHLDA1,CSRP2,PTER,CEP72,CASP7,CCDC77,CCDC18,NCAPD2,TRIM59,CCDC90B,RPUSD1,MTHFD1L,AARSD1,BRCA1,BLOC1S2,SLF2,PFAS,ZMYM1,MLF1,IRAK1BP1,AGL,NAT10,PDLIM4,RFWD3,ZFP1,MFSD11,RAN,HAUS4,AJUBA,PCK2,MZT1,BORA,LRRC75A,DSN1,RPTOR,UBR7,MGST3,SESTD1,TFB1M,CRLS1,KDM1A,AAK1,C11orf54,BMI1,DCAF4,ANAPC7,LHPP,DAP,CHCHD5,SPDL1,GOLIM4,MICAL1,SERPINF1,NDFIP1,UMPS,MRPS35,MPHOSPH9,CDK2AP1,DNPEP,ADAMTS6,LDHB,ADPRM,FKBP5,SRPK1,STK35,SRBD1,CHD1L,APEX1,TNFSF4,GAS2
GSE22601_DOUBLE_POSITIVE_VS_CD8_SINGLE_POSITIVE_THYMOCYTE_UP	ADHD	-0.00221605	0.00325805	0.496393	151	0.396619	brain	TWAS	c7	0.496393	1	ST8SIA6,NFRKB,RABAC1,LIME1,PCMTD2,IL17RA,STING1,MAML1,HLA-G,IER3,PNRC1,RRAGD,EIF2AK1,PPM1K,CCNI,CPE,STIM2,UBAC2,NIPAL1,ITPKB,WASHC4,PTEN,LIPA,ITGA7,DGKA,YPEL3,SELENOT,DGKD,ARIH2,DALRD3,PRKCA,DYRK2,CPM,SIDT2,STX16,NRROS,AFF3,IL1RL1,SELL,EHD3,INPP1,MFSD6,TOR3A,KIDINS220,LAT,CD200,FAM32A,ENTPD5,C6orf118,PARP14,TRIM25,PLCG2,HS3ST3B1,CD53,GIMAP4,F2RL1,PDE2A,TNFRSF25,MAT2B,CNP,RETREG3,EZH1,ATG13,RIOK3,OSBPL3,RNF111,SUN2,FAM8A1,GMFG,SLC4A7,PPP1R3C,SLC35G1,ALKBH1,IL15RA,AKAP13,BCL2,TAB2,SELENOO,ORAI2,KLRC1,ZYG11B,LIMD1,SSH2,CRLF3,POU6F1,S100A4,SLC20A1,TTYH3,CD164,DEGS1,ANKH,MYO6,GNS,EIF3F,MPPE1,PDLIM1,TGIF1,RCN1,NXPE3,CCND2,RAB21,UPF2
GSE22601_IMMATURE_CD4_SINGLE_POSITIVE_VS_CD4_SINGLE_POSITIVE_THYMOCYTE_DN	ADHD	0.000122895	0.000951356	0.897216	140	0.726201	brain	TWAS	c7	0.897216	1	VIM,SALL2,TBC1D4,PLBD1,POP5,RHOF,TNIP2,SNX25,TXNDC15,SPATA20,TTC14,OSBPL11,PDXK,SUMO3,SP1,XRCC5,VSTM1,RPL28,RMND1,TEX9,DISP3,TNFRSF19,PARP4,RNF6,UPP1,RAD54L2,PRKCD,TKT,NEMP2,SLC2A10,TUBB2A,TXNDC16,TDRD12,SCGB2B2,PDCD6IP,ZDHHC11,PGP,RFX5,PPM1J,PHTF1,SETDB2,OR2L8,ZNF749,ZNF773,TMEM176A,TMEM163,TRAF3,TRMT61A,SMARCA4,SUGT1,ZMAT2,PCDHB8,PCDHB14,STAM2,SYCP2L,RCCD1,SLCO3A1,RGL2,SEC14L1,THAP4,KMT5A,TPST2,SP3,RAB5C,PPP1R1C,TMEM237,PRPF8,RAP1GAP2,SLC37A3,PLEKHB2,PUS7,SIRT3,GATD1,PNPLA2,UBR7,SESTD1,ZBED5,PKN1,WNT5A,RAMP3,TIMP3,REEP3,VWA5A,TMEM218,REC8,SLC4A1AP,YTHDC2,SUZ12P1,ZNF808,TMEM231,OR52A1,SLC35F2,TTC22,SLC43A1,SYNJ2,SOD2,YIPF5,TMEM132E,TCIRG1,SLC26A8,OPN5,OR14C36
GSE22601_IMMATURE_CD4_SINGLE_POSITIVE_VS_CD4_SINGLE_POSITIVE_THYMOCYTE_UP	ADHD	2.67E-05	0.000955582	0.977723	137	0.112655	brain	TWAS	c7	0.977723	1	HACD1,PKP3,CTSD,CNN2,FGGY,HOPX,PLAC8,TLR1,XPO1,TPRG1L,ITPKB,ANXA5,PDIA6,TRIB2,VPS36,SUGT1,ESYT1,EI24,NARF,FAM120B,DBNL,RASSF2,ECH1,AKT2,RAB4B,LAMA5,PPDPF,NEAT1,CTSW,PRKAR2A,EXT2,COX17,PPP2R5A,PAFAH2,RPS6KA1,CYP11A1,NISCH,STAT1,SOAT1,ZNF467,CYB5A,KPNA2,ENTPD5,ITGB1BP1,MRS2,SMAP2,MGRN1,PNN,FAM98A,SIPA1L1,GGT1,INPP5B,EXOSC8,SMARCD2,ECSIT,TNFRSF1A,MRPL51,EMG1,PIGQ,EDEM3,HSPA1B,UQCC2,GALNT6,DCUN1D2,MTCH2,MCTP2,CHD3,SYS1,GLRX2,TRAF5,VSIR,TRPV2,TMEM158,CCR5,BCCIP,IL27RA,CDC42EP3,SRSF7,THY1,VWA5A,MAPK11,ADCY6,CTSC,DNAJB11,KCNN4,ATXN7L3B,METTL3,MTREX,PSD4,DMTF1,SLC30A5,ARHGAP29,PROS1,ACTN1,ULK2,IL12RB2,SENP7,CETN3,VPS45,MRPS21,ECM1
GSE22601_IMMATURE_CD4_SINGLE_POSITIVE_VS_CD8_SINGLE_POSITIVE_THYMOCYTE_DN	ADHD	3.23E-05	0.000967569	0.973376	122	0.695211	brain	TWAS	c7	0.973376	1	G3BP2,FLOT1,LTA,RBM48,XBP1,MTMR3,CASTOR1,FAS,FAM241A,KAT2B,ARAP2,TIRAP,ST3GAL4,NSMCE1,PRNP,PLSCR1,RAPGEF6,TGM2,PPP1R16B,CD82,PUS7L,TWF1,SEMA7A,FRMD6,GNL3,MFSD6,STAT1,NABP1,GNA13,GPR155,NFE2L2,MALT1,GPLD1,PARP14,SLC49A4,CRYBG1,TRIM25,SLC38A2,SERPINB1,SLFN13,SPECC1,GUCD1,CHSY1,EPAS1,KRI1,CDKN2D,PTPN1,SLC35F5,ADAM19,MDFIC,XAF1,TNFRSF25,ABHD17C,PPA1,CGAS,ADORA2B,PCGF5,TNFAIP8,IFITM3,IRF7,ASB2,RAB27A,RTP4,PGS1,NAA16,MAPK6,MAGOHB,SGMS1,ZNF365,RNF149,KSR1,SSH2,CLDN12,SLC25A30,ZFP1,MAP3K8,PROS1,RRAGD,EMP1,FURIN,IL12RB2,NFKBIZ,PTGER4,ASF1A,IL6ST,SCO1,ADPRM,HLX
GSE22601_IMMATURE_CD4_SINGLE_POSITIVE_VS_CD8_SINGLE_POSITIVE_THYMOCYTE_UP	ADHD	0.000538328	0.000960671	0.57523	125	0.269773	brain	TWAS	c7	0.57523	1	EIF2AK3,MDC1,LTB,PNRC1,GTF2I,RHOH,SAP30,IFNAR1,ANKRD50,MTHFR,NIPAL1,ITPKB,MXD4,CCM2,RASSF2,MSL1,CNP,TNIP1,PPDPF,RGS14,ACP5,LDLRAP1,IL12RB1,FILIP1L,SUPT4H1,FAM117B,WDR12,PRKD2,CNPY4,TSC22D4,SNRK,RPS6KA1,EHD3,FAM111A,CD5,TRAF3IP3,IRF6,TRAF5,KIF21B,UBE2T,ZNF467,GLRX,METRNL,ZNF260,HS3ST3B1,NATD1,PHLDA1,CCNF,RFX5,PTPN22,NOD1,HSDL1,DIPK1A,MEN1,FAM89B,RHOF,MADD,DNAJB4,RNF125,GALNT9,PRMT2,SLC43A2,RANBP10,NFATC3,RGS2,NCK1,TRPV2,SLA2,ALS2CL,TMIE,TTLL1,PADI2,CDC42EP3,N4BP2L1,MMD,HERPUD1,CARD6,SELENOP,ZYG11B,FAM53B,KCNN4,TP53I13,CRLF3,CYTH4,EVI2A,PSD4,SESN1,CEP57L1,RHOB,FAAH,DUSP2,TRAF3IP2,TSPAN14,PARP11,TSPAN32,IL16,STARD5
GSE22601_IMMATURE_CD4_SINGLE_POSITIVE_VS_DOUBLE_POSITIVE_THYMOCYTE_DN	ADHD	0.000643421	0.00313426	0.837348	161	0.550124	brain	TWAS	c7	0.837348	1	UNG,BCKDHA,IL17RA,GALNT7,MAEA,MXD4,MTMR3,CCNG2,ANXA3,TTC3,NOPCHAP1,CNOT6,TUT4,ARAP2,ENTPD1,ERI2,MCM3,HIVEP3,PRNP,IKZF3,DGKD,WDR6,AGL,EXTL2,TRIM25,YPEL2,CD82,FAM117B,WDR12,BATF3,CUL7,RESF1,RGS10,INPP5F,FRMD6,SLC15A3,RALGPS2,TOR3A,ACBD6,PARP14,OSER1,MXI1,SPECC1,NATD1,PLEK,AAK1,RFX5,CCDC122,BIVM,EPAS1,NAMPT,PIK3CG,CASP7,RAD52,MTURN,CD9,DENND11,HDAC5,SYTL2,TIAM1,TES,FAM107B,TNFAIP8,SESTD1,AKAP13,KDM1A,NFE2L2,PDE3B,MAPK6,PIP4K2A,KLRD1,SFXN3,PCK2,RNF149,ALDOC,SSH2,CPD,DAP,ZNF496,TMEM243,GOLIM4,KTN1,MICAL1,VCL,DEGS1,TLCD2,SERPINF1,PRR5L,PPP1R16B,DUSP2,CDT1,RRAGD,SFMBT2,LITAF,PRXL2A,HECA,VARS1,TAP1,IDH2,ZBTB11-AS1,ADAMTS6,PTGER4,ST8SIA1,RCSD1,SRPK1,GAB2,TNFSF4,RSPH3,MGAT4A
GSE22601_IMMATURE_CD4_SINGLE_POSITIVE_VS_DOUBLE_POSITIVE_THYMOCYTE_UP	ADHD	9.36E-05	0.000947786	0.921372	170	0.789323	brain	TWAS	c7	0.921372	1	SAXO2,AP3B2,ELANE,EVC2,LINC00649,ADH1B,ART4,CNOT6L,ENPP6,CCDC190,EME1,ACRV1,DDX25,CFAP410,COL20A1,APCDD1,COL16A1,CDC25A,C1QTNF1,CRIM1,CYP1B1,APOC1,MYRFL,CPXM1,NYAP1,FRS3,DLK2,CDO1,FDXR,EVPL,ANGPT4,DIPK1C,AHI1,C2orf50,METTL24,B3GALT5-AS1,ANKRD24,FUT5,RPP38-DT,DHRS7B,BHMT2,DMGDH,BHMT,AGT,ABHD17AP4,COL4A2,DRD2,ABCC8,ASIC3,DDX11L2,ANKRD42,AKAP12,DHX58,CASS4,FAM180B,COL8A2,ARL4A,AMACR,FUT2,FSHR,CDH3,EFS,APOD,ARHGAP33,PGGHG,CDHR5,PRR33,APLNR,CDHR2,C19orf54,COBL,C1orf53,SHLD1,DSG1,ASAP3,C2orf73,DRC7,CNKSR3,ADAMTS16,DNAJC22,ASIC1,DLEC1,DNAH9,CYP4B1,CABCOCO1,C1R,FAM90A1,CHRNB2,FARP1,ENPP5,AMDHD1,LAMP5,IFTAP,INSYN2A,DENND2C,CBFA2T3,CRYBB2,CD200R1,BOC,ADCY10,CLEC4F
GSE22611_MUTANT_NOD2_TRANSDUCED_VS_CTRL_HEK293T_STIMULATED_WITH_MDP_6H_DN	ADHD	0.00231128	0.00304146	0.447299	144	0.805493	brain	TWAS	c7	0.447299	1	PEX12,GGNBP2,RAD21L1,IDH3B,CXCL2,SQSTM1,PDS5A,SLC46A3,CNOT1,P2RX7,PRDM8,PTPN13,SPARCL1,GRK4,ARHGEF16,TMEM63A,SDHA,FAM182B,OSBPL9,TUT4,CZIB,TLN2,MYH14,CLEC11A,CDON,ATP11A,NDST1,HMGCS1,DPY19L1P1,SCLY,ARIH2,FOXN3,TRAK1,ACKR2,ANO10,CDK5RAP3,OR7C1,MICU1,TUBGCP4,PBRM1,GLT8D1,RASL12,ITGB4,TOR3A,EIF2D,DGKE,THG1L,NUP205,WDR45B,SOBP,RSU1,PAWR,ARVCF,EXOSC8,PXDN,ANKRA2,FBXL12,KANK2,PRKCSH,NSMCE4A,LTBR,PARP2,PRPF19,MTA2,PIGK,ZNF551,NIPSNAP2,NPHP4,HPS4,NDUFS2,AGRN,SLC8A1,GGA1,MIEF1,NFKBIB,ST6GAL1,CLTB,ANO3,GRM7,SLC1A4,LDB3,GLRX3,MAPK11,CACNB3,LGMN,SYMPK,KLF7,RAB11FIP4,SS18L1,OGFR,SLC22A3,ZNF701,PSD4,SERPINI1,TTC30A,CDT1,EMILIN2,C1orf54,NCBP2
GSE22611_MUTANT_NOD2_VS_CTRL_TRANSDUCED_HEK293T_CELL_DN	ADHD	-0.00042693	0.000962073	0.657215	134	0.284537	brain	TWAS	c7	0.657215	1	MRC1,EFL1,CLDN4,ST3GAL6,PPEF2,HEY2,REXO5,NMBR,TBC1D16,DCXR,CBR1,PLD3,GSDMB,TTC9,DRC3,ULK2,IL12RB1,KLHL26,UBA7,GNAI2,INSM1,KIZ,NRIP2,APOC1,ESR1,STAG3,ZNHIT1,DDX1,DGKB,C1orf112,CRYAB,RET,TNS3,LINC00652,STAB1,SPCS1,LHFPL6,H4C2,CORO1B,TESMIN,IL20RA,EIF2B2,ZHX3,CLUAP1,WRNIP1,BRIP1,BHMT2,RPS2,PPIL2,LTN1,HSPG2,SOCS7,DTYMK,TMEM120B,OGFOD2,CLCA3P,EHF,DFFB,PUS1,RRP15,CPS1,SAP30L-AS1,ANKS1B,DNAJC12,SCT,TNNI2,GPNMB,MAP4,RAB22A,CEP295,SPPL2B,F10,TUBA1A,ADA2,FBLN5,LRP1B,CLSTN3,DTWD1,SOX10,SPATA7,NUDT4,CLMN,MORC1,MRPS35,ROCK2,ADGRF5,POLR2D,AKR1C3
GSE22611_MUTANT_NOD2_VS_CTRL_TRANSDUCED_HEK293T_CELL_UP	ADHD	2.86E-05	0.000685967	0.966707	155		brain	TWAS	c7	0.966707	1	LRRC37A2,EIF2AK3,CXCL2,HLA-J,PTCD1,GBA3,TBC1D4,CRMP1,SRSF9,P2RX4,VPS33A,MAPK10,CPE,LIMK2,YWHAH-AS1,ARFIP1,ANXA5,MAPK3,WTAP,ETNPPL,C11orf68,CLIC4,THSD4,ABCC10,COMMD4,SFMBT1,STAT4,CDC5L,MGLL,DUSP3,PPOX,RPP38,SAMD4A,GCH1,HAGH,RWDD2B,ACVR2B,SLC25A38,TMEM260,TMPRSS5,SUCLA2,GCLM,TYRO3,NME4,CAPN15,COLGALT2,PEPD,EIF5A,PLCB3,CPA4,CD59,NR5A2,CCDC92,UPF3A,DRAM1,CCN5,ITGB2,LSS,CDH1,JAG1,PLEKHB2,PTH1R,FBXW12,RIC8A,ABCG4,ULBP1,ESF1,LRP2,SERTAD2,NDUFA7,SPON1,FKBP11,TUBA1C,GPD1,ST7L,RHOC,VRK1,ETFB,NPM3,RPL23A,PLA2G6,TFB2M,SLN,SLC43A3,LPXN,LCP2,GABRB2,MAP3K8,ADRA2B,PLPP3,GALNS,MMS19,AGTR1,PLD1,RPL10A,PDE4DIP,HLX,FUT4,RGR
GSE22611_NOD2_TRANSDUCED_VS_CTRL_HEK293T_STIMULATED_WITH_MDP_2H_DN	ADHD	0.000113587	0.000566259	0.841017	181		brain	TWAS	c7	0.841017	1	EXOSC5,PRPF31,MDH2,PGM2,USP53,SETD6,COX6A1,KNTC1,HLCS,FAM162A,MRFAP1,PARP1,GUK1,ENTPD6,GSTO1,WDFY4,GPATCH4,KIRREL1,ST3GAL4,SND1,SMO,C6orf89,FGD2,TRUB1,PFKP,CPNE2,PFKL,POLD2,DTNBP1,MTHFD2,HK2,AKAP1,TRIM37,PPP5C,LIG1,NUCB1,MC1R,GPHN,ISYNA1,AVEN,EMC4,SEMA7A,COX5A,ZNF106,HEMK1,GNL3,NT5DC3,TXNRD3,RPN1,MRPL21,PUS1,POLE,RPF2,BCAT1,THG1L,PGP,ABCC1,TTC7A,RPSA,TBCA,ECSIT,TMEM14C,SF3B3,HDLBP,AARSD1,EGLN1,PFAS,KIF17,RRP15,G3BP1,KCNQ5,PUSL1,PKP4,SYNE2,METTL13,FUT9,TNKS2,AHSA1,XPO5,SLC29A1,HSP90AB1,PGS1,SDHB,RNF26,SLC1A4,THOP1,NME1,LRP8,GFOD2,MCOLN2,CAD,ERC1,E2F1,OSGEP,POLR1B,SCARB1,PDK1,TIMM10,ATP5MC1,SIVA1,MDN1,DNA2,RRP12,IDH2,PDZD2,NXPE3,USP31,TARS2,CHAC1,HEATR1
GSE22611_NOD2_TRANSD_VS_CTRL_TRANSD_HEK293_MDP_STIM_6H_DN	ADHD	-2.87E-05	0.000568364	0.959752	161		brain	TWAS	c7	0.959752	1	CUBN,TAS2R14,DOC2B,ABR,WNT3,ITGB3,RPS15,ATP8B3,ANKMY1,CXCL2,MAP6D1,CDS1,HPGD,CFAP74,CD38,KCNJ6,TLR3,INSR,GDPD3,KCNQ2,NNT,FGFR4,COL16A1,TSPYL4,MST1R,SPATA7,FOXN3,UPK1B,MRPS10,CHRM5,DIXDC1,COMMD4,STIMATE,TOR3A,MGLL,SSPN,ELOVL5,NETO2,SERPINB9,MYDGF,APOL2,TXN2,NUP205,L3MBTL1,WDR45B,ITGB8,PEX12,GNB1L,ZNF74,PADI4,ALDH4A1,ACE,GCLM,PARP2,RNASE1,COL11A2,PTPN2,SLCO1A2,TFAP2C,ARL1,DRAM1,CA11,USP6NL,PCBD1,KCNB1,PRPSAP1,FAM174B,FCGR2A,DUOX2,JAG1,PIK3R4,EFS,FXYD2,NAALAD2,ASB13,KCNC4,SLC16A4,MAPK11,NEK2,GLTP,CZIB,TMEM135,KLF7,SLC25A3,COPS2,ZNF468,TMEM231,SLC43A3,RGS9,GPR39,MAST2,DKK3,DELE1,PREP,MTARC2,MYH3,RNF7,NBAS
GSE22611_NOD2_VS_CTRL_TRANSDUCED_HEK293T_CELL_DN	ADHD	0.00364171	0.00320911	0.256459	160	0.222564	brain	TWAS	c7	0.256459	1	ZNF407,ZNF516,CEACAM21,FAM53C,ABCC5,GPR15,DNAJC28,PLOD1,RBPJ,TACC3,TRIM8,ABHD18,OSBPL9,HSPB11,CEP63,MIA3,RALBP1,GALNT3,NARF,B3GNTL1,IFRD1,STK17A,TCAP,NDST1,SIPA1,UIMC1,RGS14,ZNF443,RAB3A,DNAAF2,SOS2,AOAH,CD302,LBR,UBR2,SELL,ADGRE2,ARID3B,TKT,KCTD2,TRANK1,ELOVL5,ZNF500,AVIL,TMX4,ABCF1,DDAH2,DHRS7,PDSS2,GLIPR1,INKA2,PHTF1,ZPR1P1,LRRK1,VDR,TUBA1A,PIGF,NRAP,ANKRA2,SGCG,MAP3K3,F2RL1,SP140L,NUDT15,TRMT112,PPP1R7,CDA,GRWD1,CALML4,USP6NL,RGS2,KDM4B,RAF1,TST,APOBEC3A,TRAPPC12,SCAP,ALOX5,MUC6,CCPG1,PYGO1,RNF141,CEP295,THOP1,LMO4,USP3,DAPK2,RPS6KA5,TTLL7,IRAG2,S100A4,ZNF528,MERTK,CPPED1,MNDA,ATXN7,ING1,CBX1,RALGPS2,MPPE1,RUFY2,GRAMD1C,ARHGAP19,FRAT2,FURIN,IHH,TUBA4A,DIRAS3,PANK2,AMPD2,PARP8,SMCHD1,AKR1C3
GSE22611_NOD2_VS_CTRL_TRANSDUCED_HEK293T_CELL_UP	ADHD	0.00357764	0.00274512	0.192482	159	0.194415	brain	TWAS	c7	0.192482	1	ZNF813,LILRA1,USP13,HLA-DMA,GALNT7,CENPE,FAM114A1,SUPT3H,CHAF1B,TTC3,APBB2,AK4,WTAP,MCM3,DCXR,SNRNP40,BSDC1,AMT,RBM6,FAM32A,COLGALT1,NIT2,BMERB1,EXT2,PNMA8A,SAE1,SAMM50,FASTKD5,CDC25B,ARHGAP11A,DIXDC1,HTR3B,BMS1,PNKP,KPNA2,EIF2B2,WFDC2,CD40,SLC35C2,RPS24,MBD3,TRIM25,MIA2,NOX5,HECTD4,TRPV1,GLB1,DRICH1,ATG14,AGT,EGLN1,VPS39,TDRKH,LZTR1,CRYZ,LIMD2,NUDT15,EIF5A,THAP3,FUT5,RFWD3,SPHK1,OSBPL3,SYNE2,CAPG,FXYD6,DPAGT1,ATP13A3,GMFG,MARCHF5,RNF44,RAB17,UTP20,ZDHHC3,LARS2,MPRIP,EIF5,SLC25A3,TST,MPST,MRPL40,DEGS1,ANKRD27,MKNK1,PLPP3,GNPDA1,TMEM9B,CLCC1,BRD9,PLD1,IGF1R
GSE22611_NOD2_VS_MUTANT_NOD2_TRANSDUCED_HEK293T_CELL_DN	ADHD	0.000121797	0.000953575	0.898365	146	0.00720456	brain	TWAS	c7	1	1	MRC1,EFL1,COQ8B,CEACAM21,GPC1,HLA-DRB6,ST3GAL6,ADAM29,TRIM2,CACNA1G,TWSG1,PBXIP1,GCK,GSDMB,NAT8,C11orf80,ZNF443,PFKFB4,RPS6KB1,HEATR6,ZCWPW1,KLHL26,FAM110D,EYA3,EHD3,TTC27,IRF3,HIBCH,LHFPL6,H4C8,ACADSB,ZHX3,RIMS3,WRNIP1,NPHP1,RPS2,SRRM2,ELOB,NAGPA,AGGF1,TMCO6,ZSCAN18,CACNA2D1,CDKN2C,RTF2,PTGER3,CHRNB1,SNAP91,TMEM30B,DFFB,ACSL6,MED8,KCNK15,ZNF528,ZNF665,RIMBP2,MINDY2,CPS1,C14orf93,FXYD2,ANKS1B,PTDSS2,PNPLA2,AQR,RNASET2,FHOD3,PKN1,SDK2,PRKAA1,DNAJC22,ZKSCAN7,CRYGA,PLK2,KCNK2,ABI3BP,ADK,RIT2,GAD1,RBBP9,SIVA1,TUBB6,IL12RB2,IFT122,EPRS1,MRPS35,IL6ST,TLL2,EXOSC1,OGFOD2,DAAM1,C17orf75,FAM215A,AKR1C3,MRE11,CCDC40
GSE22611_UNSTIM_VS_2H_MDP_STIM_MUTANT_NOD2_TRANSDUCED_HEK293T_CELL_DN	ADHD	-0.00258977	0.00368807	0.482553	126	0.287623	brain	TWAS	c7	0.482553	1	VPS53,DCAKD,NSF,LILRB4,FKBP1A,CDK14,SRP72,REST,HADH,GAK,RELL1,THOC5,ASCC2,PRKCB,STIM2,LPCAT1,GBF1,AS3MT,LIPA,ALPK1,PCCA,TPP2,C6orf89,GLO1,VPS13C,OAZ2,SETD1A,LRRC4,TNPO3,TCP1,AGPAT3,WDR12,TCF12,EIF2AK4,NUDT13,SEC23IP,TUBGCP4,PI4K2A,MARVELD1,TATDN2,SNX6,LONP2,RIPK1,DDHD1,PLCG2,AP2B1,CABIN1,TTC13,SNX27,HIPK1,RABGGTB,ADAM19,PIGQ,DDX10,FBXO42,LRCH3,NOC4L,GLG1,KARS1,NACC1,CAPG,PLEKHB2,CUX1,ST6GAL1,IPO9,TGFBRAP1,RARS1,EML4,AHCY,NCOA6,CRYL1,COPS3,MED10,POLDIP2,SPAG5,UBE2Q1,GNA12,SLC43A3,GORASP2,HAT1,AGPS,SEC23B,VPS26A,RUVBL1,UPF2,CAMK1D,PHYH,PRPF3,TMEM167B,METTL6,CREB3L2,SMYD2,IQGAP3
GSE22611_UNSTIM_VS_2H_MDP_STIM_MUTANT_NOD2_TRANSDUCED_HEK293T_CELL_UP	ADHD	5.22E-05	0.000947772	0.956068	177	0.771718	brain	TWAS	c7	0.956068	1	TAS2R14,BTBD1,TXNL4B,AATF,RABAC1,LILRB2,TCEA2,CXCL2,MCUB,P2RX4,PSMD9,DCK,SPARCL1,NPY5R,SH3BP2,CDC42BPA,SDHA,PALLD,RBFOX1,ANXA5,TUT4,CZIB,GDPD3,ANKS1A,KCTD20,RALBP1,WTAP,ABLIM1,IFRD1,SCLY,INPP5D,DGKD,TGFBI,RGS14,TSPYL4,ZNF239,AOAH,ELMO1,VPS16,SDHAP1,NEIL1,TUBGCP4,SPCS1,TOR3A,H3C6,MGLL,BPTF,MAP3K5,GLRX,KCNJ9,UFC1,ELOVL5,TXN2,IFT52,ELAC2,ZNF205,ZNF263,RCN2,TMEM260,ANKRA2,MAP3K3,FBXL12,PRKCSH,GCLM,CIB1,CRTC3,SLCO3A1,PRDM11,TRAPPC13,CD59,NR5A2,NIPSNAP2,CCNG1,CSTF1,ERLIN1,HIF1AN,CLCA2,DRAM1,NODAL,INTS11,TESPA1,JAG1,SUN2,APOBEC3A,CBX7,NADSYN1,BORA,TBCB,ALDH9A1,RFXAP,CFB,ACTL8,MAPK11,CACNB3,GLTP,ACVR2B,KLF7,CRYGD,SNX17,CSF1R,BBS10,OSGEP,MERTK,SLC35F2,MAP3K8,MAST2,PLPP3,SIVA1,SNN,GPR12,C1orf54,PRPF3,RNF7,CARS1,PLD1,PRKAB2,SSH1,TOPBP1,ACTN2,FICD
GSE22611_UNSTIM_VS_2H_MDP_STIM_NOD2_TRANSDUCED_HEK293T_CELL_DN	ADHD	0.00011096	0.00044201	0.801786	170		brain	TWAS	c7	0.801786	1	RASGRF1,PHLPP2,GEMIN4,ABR,SIRPB1,COL9A3,MYT1,MYOT,EIF2B5,USP53,PLA2G12A,FRAS1,P2RX4,GABRB1,RNF185,PATZ1,ZNF557,PALLD,TUT4,GDPD3,ACOX3,CRABP2,SETD4,GCK,PDE9A,PRPSAP2,ZNF589,RIN2,INSM1,DYNC1I2,POPDC2,BUB1B,MDFI,MRPS10,PPIC,KLHL26,PDE10A,NUDC,COMMD4,VHL,CHIT1,MGLL,EPS15L1,EIF2D,DBF4B,MRS2,B3GAT1,PREP,ATG5,OSTM1,MSH3,TXN2,FAM98A,RAB36,BCR,TMPRSS5,CASP7,RAB3D,ITGB5,NUDT15,SCGB1D2,NIPSNAP2,CLCA2,PTPRF,ARTN,G3BP1,CSE1L,WBP2,PRPSAP1,JAG1,C2orf83,CBX6,GPR37,TBCB,SLC19A1,FERMT1,DEPDC1,LRRC8B,GMCL1,MED17,MT1H,PRKRIP1,AMIGO2,DNAJC22,CYP4B1,TRAF4,YTHDC2,SLC25A3,ZNF124,KLHL29,SIVA1,MVD,TXNL4A,MTRF1L,RNF7,SNRPN,UBE2I,TFR2,FMO5,TUBAL3
GSE22611_UNSTIM_VS_2H_MDP_STIM_NOD2_TRANSDUCED_HEK293T_CELL_UP	ADHD	-0.00120275	0.00302284	0.690714	154	0.616226	brain	TWAS	c7	0.690714	1	ADAM8,NLRP2,FGGY,NME5,TRPV6,DGKQ,UCHL3,IL10RB,DCAF16,RGS12,HLCS,GYG1,JMJD4,SKA1,CBR4,INA,ACSL1,CKAP2,ETV7,THSD7A,DYRK1B,MAP3K11,C11orf24,INO80B,GREB1L,GNA11,APOC2,GSK3B,FSTL1,EIF2S1,PLEK2,IDH3A,CHRNA3,LAMB3,HSD11B1,RAD54L2,GNL3,GLT8D1,ELK4,CHRNA1,CHN1,CYP4F11,IFI16,F11R,SKAP2,QRSL1,DGKE,SSBP1,AP2B1,UTP11,OVGP1,ATP5PB,PPP3R1,PIP5K1A,PSMC5,TECPR2,TRIP12,ZNF154,RPS18,GRM4,TSBP1,PGC,BCL7A,VPS37B,PLA2G5,PFAS,ARHGEF15,B4GALT2,KCNB1,ACOX1,SLC17A5,SCNN1D,RBM23,SLC19A3,IFT46,SH2B2,EPS8L2,CYB5R3,MT2A,PLLP,UTP20,HDHD5,TBX1,KLK5,CLSTN3,CTNND2,TGFBR3,MED21,REPS1,MTMR11,GOLPH3,AKR1B1,PSRC1,CETN3,ADGRV1,SNRPB2,ZNF217,C3orf14,GHITM
GSE22611_UNSTIM_VS_6H_MDP_STIM_MUTANT_NOD2_TRANSDUCED_HEK293T_CELL_DN	ADHD	0.00196681	0.00317654	0.535805	162	0.299527	brain	TWAS	c7	0.535805	1	PPP2R2D,ADAM8,BARX2,NFRKB,ZNF516,ARHGAP28,EN2,TLR1,SETD6,PXN,VNN1,TACC3,KLHL25,TRIM8,MAPK3,TTC21B,S100A4,PBXIP1,NARF,B3GNTL1,STK17A,TCAP,GPX3,SIPA1,LUZP2,AKTIP,RAB3A,GATAD2A,SOS2,AOAH,CD302,MORN1,MTMR6,GALK2,AP4E1,TBC1D2B,ADGRE5,ADGRE2,ZNF106,ADARB2,KCNF1,E2F6,RUNDC3A,MRS2,MRPL35,ADAMTSL3,C2orf72,ABCF1,HSPA1L,DHRS7,COL19A1,NUP205,FHL3,PGBD5,INKA2,VDR,PIGF,TPO,NINJ2,F2RL1,VAMP1,ARAP3,MPPE1,LDLRAD4,MON1B,UPF3A,CLEC5A,CAPZB,CDA,PINK1,DNMBP,C1QA,USP33,CALML4,CNOT2,SOX10,CSNK1E,UNC5B,SCAP,ARHGAP33,ENC1,ALDH9A1,RNF141,EGLN2,RNPEP,MT1E,CERS4,PIP4K2A,GFOD2,DAPK2,RIN3,SIGLEC7,RNASE6,SLC39A2,KCTD12,MNDA,DTX4,ANKEF1,SLC26A4,GAD1,RBBP9,LINC00652,FURIN,AMPD2,FOLH1B,RBP1,PLS1
GSE22611_UNSTIM_VS_6H_MDP_STIM_MUTANT_NOD2_TRANSDUCED_HEK293T_CELL_UP	ADHD	0.00112112	0.00324278	0.729548	146	0.424214	brain	TWAS	c7	0.729548	1	TAS2R14,EFL1,PIGG,PRDM8,NPY5R,ATP10D,DENND1C,MARCHF2,SYNDIG1,SLK,KAT2B,ABCC3,GDPD3,UBQLN4,IDH3B,FASTKD5,PRNP,INPP5D,TGFBI,EXTL2,SLC25A12,OR3A2,CAMTA2,MDFI,CCND3,MRPS10,MAP3K3,STRADA,MILR1,KCTD2,TOR3A,QSOX1,TPM4,WFDC2,RPS24,NETO2,MBD3,STAT6,ANXA11,TXN2,MPST,WDR45B,B3GNTL1,GLB1,ARSB,VPS39,SERPINE2,TMEM260,ACTR10,STK39,CARM1,MAP3K7,HAVCR1,WFDC1,COPS7A,MLF2,PARP2,ARHGEF40,GCM2,DOCK1,KIN,CSTF1,CHRNB1,PDCD4,UFC1,NDUFS2,ABR,MYO1C,VWA1,NADSYN1,TUBA3D,TBCB,DNAJC12,MARCHF8,SHLD2,ZC3H13,RNF44,DBR1,PTPN7,NLRX1,BMPR2,BMI1,CZIB,LRP8,CMPK1,TAF4B,LARS2,MPRIP,KLF7,GUSBP14,OGFRL1,CCDC6,HK1,ANKH,PLPP3,GNPDA1,HECA,PREP,SH3YL1,C1orf54,ERGIC2,MAGOH2P,MMP14,TOPBP1,PCOLCE2
GSE22611_UNSTIM_VS_6H_MDP_STIM_NOD2_TRANSDUCED_HEK293T_CELL_DN	ADHD	0.0027821	0.00321568	0.386947	139	0.659827	brain	TWAS	c7	0.386947	1	ECHS1,PAOX,UBE3B,SQSTM1,MRNIP,ZNF107,ZNF721,GAK,SLC7A11,TCP10L,IFNAR1,ALB,GATC,P2RX7,ZCCHC4,APPL2,TRIP10,STN1,AK4,DCUN1D4,DGKA,MYH14,ALDH1L1,ZXDC,MCM3,CYBC1,CSTB,RRP1,EFEMP2,ATPAF2,ADAM17,PYGL,TIMP2,PLCH1,IDH3B,EXOSC10,RANGAP1,SCG5,NT5E,GRIK4,GPRC5B,CD40,RPS24,MBD3,EPB41L3,ZNF573,RABGAP1L,OVGP1,SCAPER,NSMCE4A,DZIP1,RCBTB2,DHX34,EIF5A,THAP3,PON3,NDUFB2,EZH1,SPHK1,FCGR2C,OSBPL3,MINDY2,CAPG,PHLDB1,ATP13A3,SLC29A3,ERCC8,PPIP5K2,SZRD1,CROCC,IPCEF1,LRRC17,CZIB,EIF5,NAV2,ORC4,GREB1,SLC43A3,SNRPF,MRPL40,CASP1,SAYSD1,PLPP3,GNPDA1,KAZALD1,C11orf21,CETN3,USP48,PLD1,NUBP2,PDE4DIP,PLCL2,NDUFAF4,MTR
GSE22886_CD4_TCELL_VS_BCELL_NAIVE_DN	ADHD	-0.000120881	0.000947741	0.898508	166	0.549107	brain	TWAS	c7	0.898508	1	PARG,HYDIN,PHLPP2,AP1G1,GABBR1,DDR1,HLA-DRA,HLA-DRB1,HLA-DQB1,HLA-DMB,HLA-DMA,HLA-DPB1,CDK14,PEG10,BANK1,TLL1,PPEF2,FRAS1,PARM1,SCD5,IQCB1,PDLIM1,ENTPD1,BLNK,KCTD20,GALNT3,GSTA1,GSTA4,MYOZ3,GM2A,HMGCS1,SPOCK1,KLHL35,SEMA4F,GTPBP3,SLC2A5,MKLN1,ZC3H7B,PRPH2,ITGB3,PDE10A,CEP43,KATNBL1,TNS3,EHD3,TULP2,SLC6A16,IDI2-AS1,DTX4,SLC15A3,IRF6,NEK4,MYO1B,H4C4,STRN3,CD200,MTMR10,CR2,MOXD1,FPR2,ZNF468,PLCG2,SOBP,PHTF1,MARCHF3,MAP1B,NOD1,ADAM19,EVI5,ZNF552,LINC00339,MCTP2,DRAM1,CORO2B,TOMM34,FMO3,SOGA1,TSPAN13,HDAC9,COLEC12,WWOX,KYNU,CLEC4A,LY86,ZNF682,YBX3,ATXN3,CYP4B1,RHOBTB1,GGA1,GPATCH2L,VAV3,SLC35F2,PTPRK,DCAF17,RIC3,WEE1,GRK3,UST,MPZL1,FMO5,CHL1
GSE22886_CD4_TCELL_VS_BCELL_NAIVE_UP	ADHD	0.000117551	0.0006939	0.865477	136		brain	TWAS	c7	0.865477	1	GZMM,ELANE,TFPT,IL17RA,LINC00342,DUSP2,ZAP70,PXN,GRSF1,TXK,MAN2B2,ITPKB,GUK1,TACC3,APMAP,RSAD1,KAT8,APBB1IP,INPP4B,GYPC,S100A4,PBXIP1,XAB2,SUPT5H,BLVRB,LTBP4,AKTIP,CDC42,NIPAL3,LDLRAP1,CD4,M6PR,INSL3,MOGS,PRKCA,PITPNC1,ENO3,SAE1,CYTH2,CDC25B,PRDX3,RGS10,BAG3,SYNE1,MAP3K6,UPP1,MAN2C1,FCGRT,CD6,CD5,GLT8D1,GBP1,GBP2,SERINC5,APOL3,TXN2,TBCD,BCR,CABIN1,MRPS15,SF3A3,IL32,S100A10,HIPK1,COMT,MED15,WNK1,R3HDM1,GARS1,AIF1,ZBTB22,PPP1R14B,LTBP3,PLEKHB1,CHD3,SERINC3,PRMT2,TIAM1,TRAC,PGGHG,IFITM3,SIGIRR,PMM1,TSPO,ATP13A2,IL27RA,ADGRE5,PKN1,SMPD1,ECHDC2,ZBTB38,NRBP1,EVI2A,MNT,MUTYH,BRF1,NDFIP1,SRGN,CAMK4,CD247,OPTN,FKBP5,MPHOSPH10
GSE22886_CD8_TCELL_VS_BCELL_NAIVE_DN	ADHD	0.000407886	0.000945648	0.666229	158	0.684323	brain	TWAS	c7	0.666229	1	PHLPP2,CTNNA1,CD83,GABBR1,DDR1,HLA-DRA,HLA-DRB6,HLA-DRB1,HLA-DOB,HLA-DMB,HLA-DMA,HLA-DPA1,HLA-DPB1,CDK14,CYP51A1,PEG10,BANK1,TLR6,FRAS1,SCD5,ENTPD1,BLNK,MAS1,ATP11A,GSTA1,GSTA4,POU6F1,SP1,TTC28,MYOZ3,HMGCS1,RHD,SNX29,SEMA4F,GTPBP3,SLC2A5,CCDC170,PRPH2,PDE10A,CEP43,KATNBL1,TNS3,SLC6A16,IDI2-AS1,DTX4,SLC15A3,PHF7,RASL12,NAB1,MYO1B,STRN3,CD200,MTMR10,CR2,CDK19,DLG5,TRIM25,P2RX1,PLCG2,SOBP,CTSK,PIP5K1A,SELENBP1,PAWR,NOD1,ADAM19,BCL7A,SBNO1,DNMBP,HIF1AN,DRAM1,LAMC1,CORO2B,ACSL6,PKIG,TOMM34,FCGR2A,SLC7A7,BCL2L2,SOGA1,SH2B2,TSPAN13,HDAC9,KMO,HEYL,KYNU,CLEC4A,LY86,ZNF682,BACE2,TAF4B,ZNF112,MYOF,PTPRK,CD180,DCAF17,TBC1D30,PLPP3,ARHGAP32,RIC3,SLC25A16,GRK3,IL1R1,FOLH1B,RAB30,MPZL1,GAB2,FMO5,CHL1
GSE22886_CD8_TCELL_VS_BCELL_NAIVE_UP	ADHD	0.000329147	0.000958563	0.731316	132	0.399686	brain	TWAS	c7	0.731316	1	TMED3,LIME1,IL17RA,ZAP70,INPP4A,PXN,TXK,TACC3,APMAP,MVP,APBB1IP,INPP4B,MRPL12,XAB2,TPST2,XBP1,DDX60,NIPAL3,LDLRAP1,P4HTM,ABHD14A,MOGS,PRKCA,PITPNC1,HMG20B,MATK,MCAT,PRR5,PTPRA,LRCH4,RANGAP1,GLT8D1,PRORP,SLC9A3R1,ATP2B4,H4C3,EFHD2,ATP13A2,GTF3C1,GBP1,GBP2,LRIG1,MRPL57,SACS,CTSA,NQO2,APOL3,TXN2,LGALS1,NMT2,BCR,CABIN1,IL32,MED15,R3HDM1,STK39,PLAAT3,LTBP3,PLEKHB1,KCNAB2,STAU1,COL6A2,PCNT,PRMT2,GNLY,FAM8A1,PLEKHB2,FYCO1,IFITM3,SIGIRR,TSPAN32,RAB27A,OPTN,EGLN2,IL27RA,PKN1,CEP68,CERK,MT2A,MT1X,CIAPIN1,TRABD,KLRC4,KLRC3,ECHDC2,ZBTB38,CCDC88C,ETHE1,NRBP1,GALC,NDFIP1,LPIN1,MPHOSPH9,IDH2,CD247,PRKCQ,FKBP5,MPHOSPH10
GSE22886_CD8_VS_CD4_NAIVE_TCELL_DN	ADHD	0.00121243	0.00280749	0.665847	145	0.484499	brain	TWAS	c7	0.665847	1	PRB1,SALL2,GFAP,MAPT,PALM,AKT2,LIPE,REEP2,GABBR1,NFKBIL1,HLA-DQB2,HLA-DOA,ZBTB22,HTR5A,PILRA,CCZ1,GAS2L1,P2RX4,LGI2,TRIB2,SORBS1,CRYM,SLC22A1,ATP11A,FAM13A,TNS2,CSAD,MAP4K2,KCNK7,SEMA3B,INTS1,TACR1,RERE,NECTIN2,PLCH1,FASTKD5,SH2B2,CACNA1I,MRTFA,SPG7,NKTR,F5,CACNG5,HKDC1,FAM110D,UPP1,FUZ,CD5,MYO15B,ZNF467,CD33,TRIM25,OSER1,GARRE1,FXYD3,OXTR,MXI1,VPREB3,SMARCB1,MFGE8,CLDN9,ZNF205,CD4,ZNF587,RAB40C,CDKN2C,DENND2A,RAB5C,VAT1,FCGR2C,CAPRIN2,TIAM1,FUT9,SAMHD1,ALS2CL,POMT2,PODNL1,SCAND2P,C1QA,N4BP2L2-IT2,SIGLEC6,TLE2,PGAP1,WNT7A,ONECUT1,ATXN7L3B,TENT4A,LGALS9,UNC119,ECE1,ATXN7,LINC00342,DENND5A,EPHB6,HECA,C1orf54,ATG9A,IL1RL1,SH2B1,TMEM212,GPA33,CADM3
GSE22886_CD8_VS_CD4_NAIVE_TCELL_UP	ADHD	6.60E-05	0.000689412	0.923729	165		brain	TWAS	c7	0.923729	1	GGNBP2,SYNRG,ZNF816,TSEN34,CD8A,ATP8A1,ABCA11P,SEL1L3,PEX13,EHBP1,WDR5B,TLR3,PARP1,PCCA,RALBP1,TMEM156,UBE2K,PLSCR1,NME7,TM2D1,PGM1,SEPTIN7,ISOC1,RAPGEF6,ZNF443,ARL6IP1,NME6,ZNF232,PRR5,HIGD1A,PIGV,RPA2,GLT8D1,NEK4,GLS,H4C3,GBP1,AREL1,TMEM186,ABCF2,GALNT11,ZMPSTE24,PIP4K2C,ABCF1,PDCD6,CHSY1,GTDC1,PMS1,ALG5,CRKL,GCLM,MMUT,TNFRSF1A,EMG1,NDUFAF1,STX6,MTCH2,NAA38,ARL1,LRCH3,C1orf174,MED8,SYTL2,NEK7,UCHL5,NDUFB3,EXOC2,ZNF304,NCK1,APOBEC3C,DPP8,SNAPC5,CCR5,CDC42EP3,ARHGAP25,C2orf42,RAB22A,RARS1,OGFOD1,ARPP19,SELENOP,KLRC4,YBX3,TRAF5,TPM1,GPN1,SLC4A1AP,TPK1,SCCPDH,SPATA7,PNP,SUPT16H,ADAT1,GGPS1,PDCD10,FAM114A2,TMCO1,MKNK1,DKK3,MICAL2,RRAS2,LYRM2,TMEM9B,ANKMY2,WDR7,FECH,PSMB9,ATP6V0A2,IL18R1,TSPAN32,CARS1,ERGIC2,PARK7,PARP8,TARS2
GSE22886_CTRL_VS_LPS_24H_DC_DN	ADHD	-0.00188259	0.00345959	0.586328	108	0.383062	brain	TWAS	c7	0.586328	1	WARS1,GPX4,SQSTM1,CD83,HLA-F,HLA-G,HLA-A,HLA-J,HLA-E,HLA-B,CFB,TAP1,PSMB9,B3GALT4,NCF1C,NFKB1,LAP3,HERC6,P2RX4,PAQR3,TMEM131L,CASP3,MVP,IFIT2,IFIT1,IFIT5,TNIP1,DDX60,MOB1A,H2BC5,H4C8,BTN3A2,BTN3A1,BTN3A3,DDA1,BST2,HEATR6,TMEM39A,LY75,IFIH1,TBC1D8,NAPA,GYS1,G0S2,RAB8B,TRIP4,STAT1,XPO6,GBP1,OAS3,APOL1,IFI44,GCH1,TNFAIP6,TEX30,PHF11,CASP7,SP110,XAF1,CNP,DHX58,EZH1,STK4,RHBDF2,BCL2L2,APOBEC3A,TNFAIP8,IFITM2,IFITM1,IFITM3,IRF7,EIF2AK2,RTP4,PMAIP1,TASOR2,IL15RA,KYNU,TYMP,MX2,CRLF3,COPS2,ADAR,CSRP2,UBE2L6,DUSP2,UBE2Z,TGIF1,PLAGL1,PTGER4,TNFSF4,DYNLT1,SOD2
GSE22886_CTRL_VS_LPS_24H_DC_UP	ADHD	0.00063556	0.000960616	0.508217	143	0.492746	brain	TWAS	c7	0.508217	1	EXOSC5,NDUFB5,HLA-DMA,RPS18,MGST2,GOT2,AP1B1,UQCR10,POP5,MLEC,MARCHF1,ARFIP1,IFNGR1,UFSP2,ESYT1,NACA,ANAPC13,NRP1,CDIPT,APBB1IP,TRAM2,RRP1B,POLD2,EIF4B,PPIH,EBNA1BP2,PCYOX1L,RPS14,MAST3,ISYNA1,P4HTM,GPX1,MRM2,EIF3B,GTF2A2,TRAPPC6A,SLC12A9,FIS1,PNPO,ATP5MC1,GPHN,RPS3A,COMMD10,WDR37,NT5DC2,PDIA4,TXNRD3,RAB7A,EIF2D,CDC40,CDK19,GDE1,RNMT,CAMK1,CD36,GLIPR1,ATP5PB,ADORA3,RAP1A,PSTPIP1,RPS13,ECSIT,DIAPH1,DEF6,COX8A,LMO2,PPP1R7,ADCK2,EGLN1,HS2ST1,CHPT1,BDH1,RPS8,S100B,SLAMF8,FCGR2B,GLRX5,SUCLG2,CAPZA2,ROGDI,RPLP2,TOP2B,GPD1L,F13A1,ACTR2,CYFIP1,CERK,LSM7,STX10,NDUFB1,BAG5,GMPR2,EIF3L,VASH1,S100A4,TMEM243,UQCRH,TMEM9B,FRAT2,IMPA2,EIF2B1,ALDH3A2,FES,NDUFV1,NDUFC2,IL16,SNX5
GSE22886_DAY0_VS_DAY1_MONOCYTE_IN_CULTURE_DN	ADHD	-0.00148178	0.00378313	0.695294	120	0.0688905	brain	TWAS	c7	0.695294	1	MRC1,GPX4,CXCL2,SEC61G,KCTD7,SLC7A11,SPP1,TNFRSF4,TNIP2,TRIP10,ZNF557,GSTO1,AK4,CD2BP2,STX4,ACSL5,SOD2,WTAP,AGPAT4,CSTB,TNIP1,GM2A,ATOX1,NME7,GMPPB,CRIM1,CYP1B1,GNA15,UPP1,VPS37C,PI4K2A,STAT4,MGLL,ANKLE2,BCAT1,CD63,PIP4K2C,ZFYVE16,PXDC1,ALCAM,SOWAHC,TNFAIP6,ABCC1,VDR,RHOQ,NAMPT,GARS1,HBEGF,AARS1,PPP1R14B,RHOF,CLEC5A,TUBG1,ARL1,PPIF,NPC1,SDC4,SPHK1,GLRX2,GSDME,PSMB5,TRAPPC4,ATP13A3,KYNU,WNT5A,MT2A,MT1H,MT1X,MAPK6,KCNN4,MICALL1,SLC43A3,ARL8B,TUBB6,TXNL1,EMP1,ATP1B3,DOCK4,MAPK13,PLA2G7,SERPINB2,GPR137B
GSE22886_DAY0_VS_DAY1_MONOCYTE_IN_CULTURE_UP	ADHD	-0.00187536	0.0028587	0.511813	175	0.119517	brain	TWAS	c7	0.511813	1	CRISPLD2,ZDHHC7,KIAA0513,CFD,GSTK1,IGFBP7,HMGB2,MGST2,ATP8A1,MTMR3,PLBD1,MARCHF1,MAN2B2,COQ8A,TMEM131L,ENTPD1,FRAT1,FRAT2,APBB1IP,FAM13A,PCYOX1L,CCDC69,PGM1,INPP5D,TGFBI,RBL2,RERE,PIK3CD,RPS29,PYGL,UBA7,SUN1,SIDT2,CD302,LY75,SLC12A9,VIPR1,F5,SELL,CD37,RPL29,TOR3A,ZNF467,REPIN1,GIMAP4,SMARCD3,SULT1A2,SULT1A1,CAST,MNDA,CD244,SCPEP1,ALDH2,ADD3,MXI1,KIAA0040,CD36,RPS2,RFX5,S100A4,PELI2,NINJ2,LIMD2,ICAM2,RIOX2,RPS5,RPS18,AIF1,LMO2,CAT,CHPT1,CDA,RPS8,RGS2,RAP1GAP2,RNASE2,OXA1L,HAUS4,FAM8A1,SAMHD1,RPL4,KLF11,IFITM2,SIGIRR,RPLP2,C11orf21,CPVL,ST6GAL1,RNASET2,RNF44,PADI2,CD33,F13A1,LY86,ARHGAP25,NUP210,IPCEF1,ADA2,FGL2,ACAA1,LMO4,GBP2,LHPP,IRAG2,CPPED1,SLC35A1,DUT,VCL,CLMN,RHOB,PIEZO1,CBFA2T3,EPRS1,MTMR11,FES,CST3,PLCL2,SATB1,PSRC1,PARP8,ADCY7
GSE22886_DAY0_VS_DAY7_MONOCYTE_IN_CULTURE_DN	ADHD	-0.000113586	0.000934368	0.903244	205	0.598272	brain	TWAS	c7	0.903244	1	CTSD,CD81,CORO1C,MCUR1,PAPSS1,ALG3,ETFDH,ADH5,PIGG,SEPTIN11,SEL1L3,MSMO1,FAM162A,PSEN2,ACAA2,RASGRP3,STX4,ACAT2,PFKP,GPX3,GM2A,SPARC,STEAP3,DBI,ACP5,CLIC4,A2M,TIMP2,TBC1D16,NIT2,NTAN1,ANXA2,WDR12,PARVB,MIPEP,MEA1,DNPH1,HSP90AB1,SNX24,PPIC,ACSL3,NDUFB3,TNS3,PI4K2A,AVPI1,CHI3L1,ATP5MC3,MTX2,CYB5A,ACOT13,PSMG1,PNN,PXDC1,MYDGF,LONP1,ANXA11,TAX1BP3,CYP27A1,GMFB,ARSB,EPAS1,MRTO4,GGCT,DIPK1A,PFDN1,RMDN3,NDUFAF1,ACAT1,VEGFB,PPP1R14B,ICMT,FAH,TUBG1,VAT1,ACP2,NR1H3,MTCH2,COL8A2,PCBD1,SLC29A3,COL6A1,HADHB,SLC17A5,GLRX2,PSMB5,PCK2,TRPV2,HEXB,GPNMB,MGST3,ALDH9A1,NDUFS1,TECR,DESI1,MMD,RARS1,HSPD1,NME1,MCOLN3,TNIK,DHCR24,TIMM10,MRPL40,MPC2,PRDX1,AKR1A1,TRAPPC2L,ALDH3A2,PEBP1,TMEM140,TIGAR,MAPK13,ECM1,CMC2
GSE22886_DAY0_VS_DAY7_MONOCYTE_IN_CULTURE_UP	ADHD	-0.000376209	0.000960602	0.695325	127	0.397179	brain	TWAS	c7	0.695325	1	INPP5A,CRISPLD2,CFD,ARHGAP45,MKNK2,LILRA1,NCF1C,PLAC8,HMGB2,MTMR3,CCNG2,HSD17B11,NADK,VNN2,LPCAT1,ADGRE1,MYO1F,IL15,RGS14,CLK4,STK10,S100A9,S100A12,SEMA4A,JARID2,SRSF5,EHBP1L1,PIK3CD,ZNF266,CDKN2D,RBM6,CDK5RAP3,GABPB1-IT1,RESF1,F5,SELL,SLC9A3R1,BTN3A1,BTN3A3,SMARCD3,CD244,FCGR2A,APOL3,SIPA1L1,KIAA0040,GCH1,PELI2,PPM1F,LIMD2,ICAM2,NUP50,SP110,NEDD9,EZH1,PDCD4,RGS2,KDM4B,RAP1GAP2,KDM7A,CNOT2,APOBEC3A,NBEAL2,IFITM2,SIGIRR,IRF7,C11orf21,CPVL,TRIM22,TESC,SMPDL3A,IPCEF1,CHKB,MX2,IER2,TPPP3,PSMB10,CTBP2,UNC119,CRLF3,EVI2A,LYST,CASP1,ING1,DELE1,ARHGAP26,CBFA2T3,CRBN,FRAT1,SATB1,MIS18BP1,AMPD2,MTMR11,IL16,NOTCH2NLA
GSE22886_DAY1_VS_DAY7_MONOCYTE_IN_CULTURE_DN	ADHD	0.00262863	0.00240026	0.273454	219	0.665233	brain	TWAS	c7	0.273454	1	ECHS1,TMED3,NDUFB5,HLA-DMA,CUTA,MGST2,ADH5,GTF3A,SLC46A3,CASP6,QDPR,GOT2,SEPTIN11,RPLP0,POP5,SEL1L3,TTC3,FAM162A,HLTF,CALHM2,OSBPL9,SCP2,HDDC2,ESYT1,RASGRP3,UQCRC2,ACAT2,PPIA,ATP5MC2,ECH1,PLD3,GPX3,SPARC,NNT,TGFBI,ACP5,TIMP2,MRPL34,FEZ2,MRM2,MRPL24,WDR12,SNX24,PPIC,MPC1,ATP5F1A,COX5A,TEX2,MRPS7,TOR3A,ATP6V0E2,ATP5MC3,AMZ2,ABHD6,ACOT13,ITFG1,ALDH2,CEBPA,PEPD,GPI,ALG8,ABHD2,IDH2,COL8A2,MRPS15,PTER,RSU1,OSBPL1A,EPAS1,SLC25A1,COMT,ACADM,PIGK,MRPS27,KIAA0930,GGCT,DIPK1A,RMDN3,SNRNP25,ACAT1,VEGFB,FAM89B,PPP1R7,MRPS33,NR1H3,EMC1,CHPT1,WASHC3,AGL,SLC22A5,RAD50,HEXB,COL6A1,HADHB,SNX17,GLRX5,SUCLG2,MTHFD1,SUCLG1,HAUS4,PCK2,PCCB,SLC29A3,AHCY,NFS1,RNH1,MGST3,MMD,SMCO4,NME1,ACAA1,DHCR24,TMEM135,MCOLN3,LGALS9,TRMT61B,REEP5,TMEM243,CCDC6,VCL,TP53I3,UQCRH,ANKMY2,PHYH,INTS13,MRPS35,CDK2AP1,TBC1D5,PEBP1,LDHB,APEX1,SNX5
GSE22886_DAY1_VS_DAY7_MONOCYTE_IN_CULTURE_UP	ADHD	0.000422012	0.00097666	0.665671	93	0.386456	brain	TWAS	c7	0.665671	1	INPP5A,TXNL4B,ARHGAP45,CLK4,MAML1,HLA-E,IER3,DDR1,BRD2,RGL2,SEC61G,CYP3A5,RHOH,PLAC8,TNFRSF4,VNN3P,TNIP2,LIMK2,LPCAT1,CEP135,TNIP3,ACSL5,TNIP1,JARID2,EHD1,ATG2A,CDC42EP2,KBTBD2,ZNF266,GNA15,NKTR,UPP1,ARID3B,STAT4,EPS15L1,SERPINB9,MED13,TOM1,APOL3,OSER1,PKIG,UPB1,FERMT2,GCH1,IL32,NAMPT,HBEGF,DHX34,SOD2,MAP3K4,NRF1,EZH1,UBR4,LRCH3,PPIF,EIF4E2,MET,S100A12,TNFAIP8,IRF7,PMAIP1,PTX3,IL15RA,AKAP13,SERPINB8,WNT5A,KIF3B,IL1A,DNTTIP2,TRIM36,LCP2,MIR22HG,NR3C1,MARCKS,IL16,STARD5,NOTCH2NLA,HLX
GSE22886_DC_VS_MONOCYTE_DN	ADHD	-0.00264616	0.00361455	0.464117	131	0.173736	brain	TWAS	c7	0.464117	1	INPP5A,ADAM8,CRISPLD2,CFD,LILRB3,LILRB2,LILRA2,LILRA1,LILRB1,CNNM3,HLA-F,FLOT1,NCF1C,HPSE,MCUB,MTMR3,PISD,CAMKK2,HSD17B11,NADK,VNN2,TMEM131L,TLR2,ADGRE1,MYO1F,IL15,HEBP2,STK10,PLSCR1,NAALADL1,CCS,PIK3CD,PTP4A2,USE1,GABPB1-IT1,F5,SELL,NOP53,CD37,CD300A,SLC9A3R1,RHBDF2,BTN3A1,BTN3A3,CD55,SIGLEC5,FPR1,CD244,RPL14,APOL3,THEMIS2,SLC11A1,GCH1,PSTPIP1,ICAM2,NUP50,CDKN2D,PID1,SP110,CD14,P2RY2,NEDD9,PTPN2,EIF3M,RGS2,C1GALT1,RAP1GAP2,SLC7A7,APOBEC3A,S100A9,S100A12,NBEAL2,IFITM2,IRF7,RIN3,SERPINA1,RAB27A,PMAIP1,ATP13A2,IER2,ADGRE5,AKAP13,CDC42EP3,TESC,ARHGAP26,VCAN,SMPDL3A,CKAP4,FAM216A,USP3,CHST15,CTBP2,RPS6KA5,CCDC88C,GRAMD1B,CRLF3,LYST,PLXNC1,ELK3,CASP1,ING1,FYN,RPS7,MTMR11,NOTCH2NLA,IGF1R
GSE22886_DC_VS_MONOCYTE_UP	ADHD	0.000457017	0.000941365	0.627333	175	0.387526	brain	TWAS	c7	0.627333	1	UNG,HOMER2,DHRS11,MCUR1,KCTD7,SEPTIN11,FAM162A,PSEN2,APMAP,GINS1,CH25H,RASGRP3,BLNK,PI4K2A,AVPI1,QPRT,POLD1,NDUFV2,TWSG1,PPA2,PFKP,CBR3,RRP1B,COL6A1,GPX3,ATP1B1,KIFAP3,P2RY11,ACP5,CALR,A2M,FABP3,EFCAB11,FILIP1L,NIT2,TOMM70,MICALL2,MIPEP,DNPH1,PPIC,ISYNA1,ILVBL,HSD11B1,NT5DC2,LPP,ABHD6,ALDH5A1,ACOT13,SLAMF8,CD84,HMGN1,PNN,PXDC1,EPB41L2,ANXA11,TAX1BP3,HOMER1,RSU1,ADORA3,ECM1,EPAS1,MCM6,MRC2,ACE,MLYCD,DIPK1A,BCAR3,EHD4,ZNF134,ZNF274,POLR3K,AARS1,DOCK1,ADCK2,SPINT2,LONP1,DNAJB4,PCBD1,S100B,ABR,SLC17A5,GLRX2,JAG1,PCCB,SLC37A4,TRPV2,MYL9,NAGPA,COLEC12,NET1,RAP1GAP,C1QA,ZWINT,CTSC,BRCA2,ZCCHC2,ZFYVE21,DHCR24,HMG20B,MKNK1,STARD7,RASAL2,ADCY3,AKIP1,SWAP70,EPRS1,FLVCR2,ALDH3A2,C1orf54,PEBP1,TIGAR,GSTM4,CD81,MGAT4A
GSE22886_IGA_VS_IGM_MEMORY_BCELL_DN	ADHD	-9.18E-05	0.000953006	0.923239	144	0.933297	brain	TWAS	c7	0.923239	1	ABCA7,MBOAT7,MRNIP,MAGEF1,PLOD1,OTUD4,DCLK2,VNN1,GRK4,DEPDC5,ENAH,COQ8A,IFNGR1,SPATA20,MYOZ2,LDAF1,GGA2,RRP1,BBS7,TCFL5,ZNF589,CAMTA2,MEPCE,ACHE,DNPH1,DDX49,ZNF14,STEAP1B,TNS3,RPP25,TRIM9,SPTSSA,KCNK12,CHRNA1,ZXDC,ACBD4,LRIG1,CD84,FCGR2C,FCGR2B,BRWD1,RPH3A,UBXN6,KIAA0040,ALOX5AP,MECR,PLEK,AAK1,SLC7A4,YPEL1,PCDHGA3,ZSCAN18,CSTF2T,EIF5A,ALOX15B,BCL7A,KNTC1,MGAM,EIF4G3,GRWD1,PLEKHA4,CDK3,SLC7A7,BCL2L2,TMEM80,EIF2AK2,KMO,HERC2,RNF141,CBL,RFXAP,N4BP2L1,TGFBRAP1,PSME4,HMOX1,GGA1,YBX3,FGL2,DYNC2H1,RIN3,C1R,CBFA2T2,ABCB4,DLEU1,SNX3,FIG4,DTX4,OSBP,METTL16,OR3A1,CLMN,MAP3K8,EIF2B3,ING1,DHX35,DUSP2,TULP4,SNN,TMEM254,RCN1,CREB3L2,GAS2,PRMT3
GSE22886_IGA_VS_IGM_MEMORY_BCELL_UP	ADHD	1.62E-05	0.000685439	0.981146	180		brain	TWAS	c7	0.981146	1	EIF2AK3,MICA,B3GALT4,GSTK1,KCTD7,TYW1,HOPX,DGKQ,MFSD10,TBC1D4,LDHC,VGLL4,SPP1,TRIM62,PRDM4,S100P,NINL,FAS,ZDHHC6,SLC35D1,CBR3,CHRNA4,NAALADL1,MYO1F,ZNF177,RHCE,GDPD5,TUBB2B,FARS2,DCTN1,INO80B,CMAHP,SLC25A12,EXT2,PRR5,HOMER3,HKDC1,NT5E,ATP2B4,COCH,PDGFD,SULT1A1,SSPN,BMP8B,MICU2,TSFM,TBX2,APOL3,TST,TCHH,GNB1L,STK39,AGGF1,GCLM,RPUSD2,LMO2,KIAA1614,KCNAB2,SLC4A8,EOGT,SSBP2,ST6GALNAC2,ECT2,TRAC,MYH7,PPP1R3C,HRAS,MOCS1,ALKBH1,CPLX2,RPRD1A,DLL3,C19orf54,MIA,EGLN2,FAIM,FANCE,OAZ1,RARS1,ITGB1,PMS2P11,CCDC88C,LGMN,FOXE3,ARID5B,KLF7,DAP,EVI2A,ZNF480,DYRK2,OCLN,LGALS3,NUP133,CDK17,ADK,NUDT4,CRABP1,COL21A1,CRIP2,ARHGAP26,GPR12,MTARC2,WDR7,GRAMD1C,RRP12,DAAM1,CD247,ANKRD55,BAIAP3,JPT2,PCOLCE2,CAMSAP2
GSE22886_IGG_IGA_MEMORY_BCELL_VS_BLOOD_PLASMA_CELL_DN	ADHD	0.000121911	0.000567093	0.829787	174		brain	TWAS	c7	0.829787	1	NSF,LIME1,TBL2,RCC1L,AGA,MXD4,LRPAP1,IFNAR2,LAP3,MLEC,ABCB9,PLOD1,RBPJ,WFS1,CASP3,SLC25A4,UFSP2,SLC50A1,SEMA4A,C11orf80,CLEC2B,TIMP2,MOGS,TFG,CHST12,RPAIN,SLC33A1,SSR3,DNPH1,DEF8,DDX49,AVEN,CYTH2,ATF5,IBTK,ABHD14A,GLT8D1,NEK4,HIBCH,INPP1,SPTSSA,PTPN7,ADIPOR1,H1-2,BTN2A2,WIPI1,ERAP1,NFYC,GET1,ITFG1,NXPE3,CLASP2,XPNPEP1,SEPTIN10,COMT,RCBTB2,FNDC3A,TRIP12,DIPK1A,TAPBPL,CD14,PARP2,PIGK,MRPL28,HSD17B8,BAK1,PDHX,SERINC3,ADA,ODR4,GGCX,PCCB,NUP42,GSTZ1,QPCT,CCPG1,PPIP5K2,ARFGAP3,MRPS22,SLC1A4,GFPT1,TTC38,RARS1,HERPUD1,FUT8,NDUFA7,ARSA,SPATS2,ADA2,CHST15,SS18,CCDC88C,EMC9,CTBS,SPAG5,TST,PDK1,LGALS3,EIF2B3,GNS,RCN1,CHPF,GOLT1B,P3H1,CYREN,CREB3L2,GOLPH3L,UFL1,BLMH
GSE22886_IGG_IGA_MEMORY_BCELL_VS_BLOOD_PLASMA_CELL_UP	ADHD	-0.00025511	0.000947164	0.787667	184	0.657259	brain	TWAS	c7	0.787667	1	GEMIN4,ARHGAP45,CD83,GABBR1,DDR1,HLA-DPB1,KCTD7,GUCY1A1,BANK1,TBC1D4,SLC46A3,ALOX5AP,PRDM4,TBC1D19,MARCHF1,RPL17,SPRY1,TRIM68,MORC3,PRDM2,DDX60,TTC9,PIK3CD,PHC1,CEP164,LEFTY1,STAG3,RPL13,RET,UTP25,TRAF5,ATP6V0E2,CR2,FLNB,CDC40,FYN,ODAD2,CRYBG1,SOBP,SRR,MNT,ATG14,FRY,TNFAIP6,PAWR,MARCHF3,MAP3K3,PDE8B,SP110,ZSCAN18,TRAK1,ATM,C2CD3,UVRAG,STX6,TNFSF12,VAMP2,NEUROD1,DNAJB4,CORO2B,TMEM30B,RPS23,ZBTB25,CAPG,CBX7,CBL,CAP2,PIGL,FLCN,RUBCNL,RNF141,RNF44,CLDN18,KYNU,NOS1,LY86,TRPC6,DYNC2H1,RPL37,ADCY6,OR6A2,GSAP,ITGA9,ECHDC2,LHPP,ZCCHC2,RIN3,LAPTM5,ZNF480,ZNF83,LYST,VAV3,OCLN,DTX4,CLMN,FBXO38,SOSTDC1,MTARC2,TGIF1,RGS17,TBC1D5,BAIAP3,CDC42SE1,CHL1
GSE22886_IGG_IGA_MEMORY_BCELL_VS_BM_PLASMA_CELL_DN	ADHD	8.65E-05	0.00068898	0.900137	145		brain	TWAS	c7	0.900137	1	EPS8L2,TSPAN4,MUC5B,GZMM,CFD,AMH,LIME1,TBL2,AGA,MAGEF1,MXD4,LRPAP1,IFNAR2,FAM149A,ARHGEF16,TP73,INSR,STN1,SRPRB,ANAPC13,QPRT,VKORC1,SEMA4A,CRABP2,KCNN3,FSCN2,PDXK,RRP1,BLVRA,TM7SF2,CTSW,C11orf80,LAMB2,SEMA3B,ABHD14A,TFG,DNPH1,KDELR1,GRWD1,FUZ,GLT8D1,CD300A,MCFD2,ADIPOR1,PODXL2,CLN3,WIPI1,PMM2,RUNDC3A,ACBD4,ITFG1,HSPA13,MOK,ITM2C,RCBTB2,TAPBPL,CD14,EHD4,AIF1,HSD17B8,WNT4,MDK,ARL1,SDF4,ATOX1,SAR1A,PSAP,POMC,MPST,KCNJ4,KDELR3,APOBEC3F,CAV1,EDEM2,FER1L4,FIS1,QPCT,ARFGAP3,BNIP3,SLC1A4,RAB1A,TTC38,MCF2L-AS1,MAPK12,ADA2,OBSCN,PDK1,LGALS3,TMCO1,PAK5,MVD,RRP12,CHPF,CST3,CLCC1,PRCP,CREB3L2,NTN1
GSE22886_IGG_IGA_MEMORY_BCELL_VS_BM_PLASMA_CELL_UP	ADHD	0.00055412	0.000942332	0.556512	182	0.486251	brain	TWAS	c7	0.556512	1	ARHGAP45,SF3A2,GABBR1,HCP5,LTB,HLA-DMB,HLA-DMA,HLA-DPB1,ZNF273,KCTD7,NSUN5P2,PMS2P2,PMS2P3,TBC1D4,MCUB,PIGG,GGA2,PRKCB,XPO1,MARCHF1,CEP135,ARFIP1,TMEM131L,ABHD18,RPL17,NACA,STAT6,SPRY1,ENTPD1,ZDHHC6,BIN1,ARHGEF18,RPS28,MORC3,SRSF5,SEPTIN7,PTMA,INPP5D,RBL2,PIK3CD,PNRC2,PHC1,CLEC2D,POLD3,RPS3,UVRAG,VAPB,AKAP11,SNAP23,NUP62,DDX5,BAZ1A,CNDP2,CR2,CDC40,FYN,STX7,TDP2,ELOVL5,QRSL1,P2RX5,ZNF529,PDCD6IP,RFX5,POGZ,PAWR,TRIM13,YPEL1,PDE8B,CDKN2D,SP110,CDC7,DR1,WDR55,SEPTIN9,DNAJC16,MAT2B,PMP22,POLR2A,VAMP2,ARPC5,AGL,CAT,PKIG,SGPL1,TNIK,ECT2,SHQ1,RNF111,ZBTB25,CAPG,TRAC,CNOT8,TNFAIP8,RUBCNL,FASTKD2,PIKFYVE,POLDIP3,KYNU,LY86,GIT2,ZCCHC2,LAPTM5,ZNF480,DYRK2,CCT5,TARBP1,LYST,VAV3,SLC25A24,PDCD10,CLMN,FBXO38,MKNK1,PPP1R16B,AGPS,SNN,SWAP70,RPS7,DAAM1,SENP7,GARRE1,PAK2,METTL4,SMCHD1
GSE22886_IGM_MEMORY_BCELL_VS_BLOOD_PLASMA_CELL_DN	ADHD	7.46E-05	0.00056789	0.895445	177		brain	TWAS	c7	0.895445	1	NCOA4,ATP5F1D,TCF3,THOP1,TFPT,LIME1,RCHY1,MICB,TBC1D1,AGA,ALG3,COPS8,LAP3,MLEC,ABCB9,MRPL20,WFS1,TMEM165,MXD4,ACTR1A,SLC25A4,UFSP2,MIA3,POLR3E,UBFD1,SRPRA,C11orf80,C11orf24,MAP2K6,CLIC4,GSPT1,GMPPB,ABHD14A,TIMP2,PDXDC1,CLPTM1,SAE1,SLC33A1,SSR3,ACBD3,COPS6,AVEN,MAN1A2,IBTK,GLT8D1,NEK4,INPP1,SLC9A3R1,RHOQ,MSH6,H1-2,GET1,ITFG1,TXN2,TST,ATP5IF1,IFT52,SERINC3,ADA,MRPS15,FNDC3A,KPNA3,R3HDM1,UBXN4,AGGF1,TAPBPL,NDUFAF1,PIGK,BAK1,PDHX,PCCB,MFF,APOBEC3G,HMBS,RINT1,SNAPC5,CCPG1,PPIP5K2,GFPT1,CERK,RARS1,PDCD5,FUT8,TRABD,ARSA,SPATS2,CARS1,RRM1,CTSC,ADA2,NDC1,CHST15,SS18,CCDC88C,EMC9,CTBS,NRBP1,TFB2M,CCT5,AACS,C5orf22,EIF2B3,CIAO1,GNS,NDFIP1,TRAPPC2L,RUVBL1,EPRS1,ALDH18A1,TM9SF3,RCN1,ISOC1,CETN3,PRCP,MPC2,HDAC2,IL6ST,SNRPB2,CREB3L2,GOLPH3L,CDC123
GSE22886_IGM_MEMORY_BCELL_VS_BLOOD_PLASMA_CELL_UP	ADHD	0.000189981	0.000687966	0.782434	174		brain	TWAS	c7	0.782434	1	RASGRF1,WWP2,ZNF23,HLA-DOB,HLA-DMB,HLA-DPB1,KCTD7,BANK1,SLC46A3,SPP1,DCK,SLC4A4,RPS12,MFSD13A,BTNL8,RPL17,LEPR,ZNF337,DGKA,TCFL5,INPP5D,PIK3CD,FRK,CD82,ALDH1A3,PLA1A,ENAH,STAG3,ZCWPW1,CEP85,ATP6V0E2,LRRN2,CNTN2,CR2,ERC2,FLNB,HSPBAP1,BRWD1,MX2,CRYBG1,SOBP,LINC00667,RBFOX2,ZNF345,ZNF573,FIG4,CDC42SE1,RFX5,SERPINE2,YPEL1,STRADA,FBLN1,SP110,ZNF329,CLDN7,TNFSF12,C2CD3,SLCO1A2,RPS23,PKIG,SORD,DDX17,CBX7,KIF13A,ZNF286A,CCDC144A,TNK2,SLC4A7,PGGHG,UBQLN3,KMO,MMRN2,RNF44,LMOD1,CLEC4E,LY86,ART1,TRAF5,GSAP,DYNC2H1,PAMR1,ZNF202,KLF7,LAPTM5,CBFA2T2,LYST,VAV3,FAM111A,DTX4,METTL16,ANKH,RETREG1,ING1,NCOA1,AHNAK2,NFATC1,CSF1,RUFY2,COLEC11,PWAR5,UST,GARRE1,FMO5,ENDOD1,ADAMTSL3
GSE22886_IGM_MEMORY_BCELL_VS_BM_PLASMA_CELL_DN	ADHD	4.88E-06	0.000568614	0.993157	152		brain	TWAS	c7	0.993157	1	MUC5B,CFD,LIME1,SIL1,BUD23,SPCS3,AGA,IFNAR2,LAP3,TNFRSF4,PEX10,ARHGEF16,INSR,LEPROT,CNPY2,VKORC1,CRABP2,SRPRA,SLC38A10,PDXK,GM2A,CTSW,YIF1A,C11orf80,TMED9,CLIC4,GMPPB,ABHD14A,TIMP2,TPM4,ABHD8,BST2,COPE,HOMER3,NPAS1,COPS6,CUX1,MPC1,MAN1A2,PDIA3,FUZ,SIGLEC9,CD300A,CYB5R1,PDIA4,ABCB8,CHPF2,PODXL2,TECR,WIPI1,PMM2,GDE1,DHRS7,EHD4,RCBTB2,TMED5,CD9,TAPBPL,GNB3,NFKBIL1,AIF1,HSD17B8,TREM2,ACADVL,NTN1,VPS37B,ABCB9,PHKG1,FAH,AMACR,TP53TG5,PIGT,DAD1,MPST,KDELR3,CAV1,ERGIC3,FER1L4,QPCT,HEXB,NET1,ARFGAP3,MCF2L-AS1,FUT8,MAPK12,ARSA,RRP8,ADA2,REEP5,OBSCN,MIR22HG,TMCO1,AKR1A1,SEC23B,SLC7A5,CA5A,MVD,YIPF5,RRP12,IDH2,CLCC1,COG7,PRCP,CREB3L2,UBA5,SRPRB
GSE22886_IGM_MEMORY_BCELL_VS_BM_PLASMA_CELL_UP	ADHD	0.00060429	0.000943297	0.521773	173	0.0711573	brain	TWAS	c7	0.521773	1	SYNRG,ABCA7,ARHGAP45,SF3A2,GABBR1,HLA-DMB,HLA-DMA,NSUN5P2,PMS2P5,MANBA,NIPSNAP1,DCK,SLC4A4,GGA2,PRKCB,MARCHF1,VNN2,TRIB2,RPL17,DGKA,ESYT1,STAT6,BIN1,MORC3,BBS7,IKZF3,SRSF5,TCFL5,SIPA1,SEPTIN7,PTMA,INPP5D,DGKD,RBL2,PIK3CD,PNRC2,KLRG1,AGL,S1PR1,SIDT2,VAPB,NSL1,RPA2,AKAP11,SLC24A1,NFYB,BAZ1A,CR2,CDC40,TDP2,ELOVL5,CRYBG1,QRSL1,ZNF573,ADD3,KIF21B,RPS2,RFX5,POGZ,DENND4B,RPSA,STRADA,RPS28,CDKN2D,SP110,FNBP1L,SNHG20,POLD3,MAT2B,CAT,PKIG,FSTL1,MINDY2,RNF111,KIF13A,OPA1,PTPN18,TNFAIP8,ZNF22,HSP90AB1,TRIM22,RUBCNL,ESD,EGLN2,KYNU,ARHGAP15,LY86,GSAP,NDC1,ZKSCAN7,RPL23A,CCT5,LYST,SLC25A24,PTPRK,ING1,PPP1R16B,ANKH,DYNC1LI1,SNN,CSF1,DENND5A,MRPS35,RPS7,WDR3,PLAGL1,LSP1,C2CD5,GARRE1,SENP5,NOTCH2NLA,TOPBP1,ENDOD1
GSE22886_IL2_VS_IL15_STIM_NKCELL_DN	ADHD	0.000123841	0.000686795	0.856903	174		brain	TWAS	c7	0.856903	1	AATF,NSF,FGF22,FAM174C,IZUMO4,PRPF31,RPL28,MCUR1,PSMD2,ATP5PO,ATP10A,CASP3,NRDC,NACA,UQCRC2,PUS3,NUDT6,TCP1,DCLRE1A,DCXR,CCT7,PSMA7,EEF1A2,CCS,FAF2,CDHR2,MXD3,GALE,INTS1,OSMR,VAPB,NDUFA6,SS18L2,ZNF14,NUDC,DNAJC15,COX5A,NUP62,MRPS7,CDK18,ATP5MC3,TRIB3,RASSF8,COQ6,PDCD5,FAAP24,LRP3,UBA2,ASL,UTP11,EXOC3,TPP2,TXNRD2,HIC2,CDKN2D,GGCT,LTBR,NDUFAF1,PAK1IP1,ULK4,CTDNEP1,VPS37B,RPL36,CLPP,RPS8,FTCD,NDUFS2,PITPNA,SHQ1,CAP2,CAV1,TRPV2,UQCC1,SLC4A7,NAALAD2,RIC8A,PTDSS2,KLHL7,MAD2L1BP,CAPN11,CEP43,HINFP,NELFE,MCF2L-AS1,HSF2,WDR83OS,BCKDHB,GNG5,SNRPD2,COMMD9,TRIOBP,POLR2F,TRIM17,CRADD,SIVA1,RBP4,MRPS31,STX3,TKFC,E2F6,TRIM24,LDHB,RBP1,ANKRD55,PLD1,SMAD2,NDUFAF4,ZC3H15,GMPS,FUT4
GSE22886_IL2_VS_IL15_STIM_NKCELL_UP	ADHD	-5.65E-05	0.000691059	0.934811	151		brain	TWAS	c7	0.934811	1	TAS2R7,BCKDHA,RNF216,LDB2,SLC2A9,GUCY2C,FRAS1,NEUROG2,THBS2,SLCO2A1,TLN2,TCTN3,DNAI4,SOX1,FSCN2,FKBP9,WAC,NME6,PNMA8A,KCNJ14,UBOX5,EPHX1,PMS2P1,THBS1,TYRO3,SPTBN5,RAPGEF5,SCG5,ADAMTS7,NUDT13,SEMA7A,ITGB4,H2BC10,ETNK2,DSTYK,IL20RA,ITPR2,CASQ1,ATP8B3,DGKE,CBLN1,MAP3K9,COL5A2,TPO,ALLC,STRADA,RAB3D,RNASEH2B,HAVCR1,PCDHA6,SYT13,CHST1,ASB4,ASGR1,SENP3,CHRND,KCNB1,FAM174B,PCBP3,PDE1B,FXYD2,SEC14L5,CHGB,KRT31,GNAO1,PLLP,TRDN,BACE2,CCKBR,OR6A2,KSR1,MAPRE3,SLC2A2,SLC39A2,LAMA5,ZNF480,CLIC5,RARRES1,RANBP17,DGCR5,RIT2,ADAM12,F2RL2,G6PC2,POU1F1,SLC66A3,HTR1A,ADAMTS6,MCCC2,CDH20,PTN,ATP6V0A4,PSRC1,CHP2,MPZL1,KATNIP,WASF3
GSE22886_NAIVE_BCELL_VS_BLOOD_PLASMA_CELL_DN	ADHD	-6.31E-05	0.000939876	0.94644	189	0.454265	brain	TWAS	c7	0.94644	1	LIME1,TBL2,PAPSS1,COPS8,GCN1,MLEC,ABCB9,CD38,APMAP,CASP3,CENPU,SLC25A4,UFSP2,ENTPD1,MVP,DCPS,SEMA4A,TRAM2,MRPL12,CDS2,SHMT1,GSPT1,MOGS,TFG,ERCC2,ISOC2,SSR3,NDUFA6,DDX1,AVEN,EHD3,NT5DC2,GLT8D1,NEK4,HIBCH,SPTSSA,MRPS7,ACOX1,COCH,KDELR2,WIPI1,EIF2B2,ERAP1,ACOT13,GMNN,MRPL57,SHCBP1,ITFG1,TXN2,LGALS1,NXPE3,MRPS15,SEPTIN10,TPP2,COMT,CASP7,R3HDM1,GARS1,ITM2C,DIPK1A,CD14,NDUFAF1,PIGK,AARS1,ACAT1,PPP1R14B,PPIF,KDELR1,CYTH2,CDC20,MTHFD1,FUT8,GGCX,RPL26L1,PCCB,MANEA,CAV1,ZBTB32,TYMS,BET1L,RAB27A,CCPG1,LMAN1,ARFGAP3,MCAT,GFPT1,FAM136A,RARS1,PDCD5,IMPDH1,TYMP,SPATS2,RRM1,SLC35B1,NME1,TMEM135,CTSC,NDC1,ZBTB38,CHST15,SS18,CCDC88C,EMC9,NRBP1,PDK1,MTRR,MRPL39,PIK3CG,SEC23B,RUVBL1,EPRS1,IDH2,RCN1,CLCC1,GOLT1B,GOLPH3L
GSE22886_NAIVE_BCELL_VS_BLOOD_PLASMA_CELL_UP	ADHD	0.000348321	0.000943258	0.711924	182	0.682213	brain	TWAS	c7	0.711924	1	MVK,PHLPP2,CD83,GABBR1,DDR1,LTB,HLA-DRA,HLA-DRB1,HLA-DOB,HLA-DMB,HLA-DPA1,HLA-DPB1,RGL2,SMURF1,ABCC5,BANK1,ITPKB,DYM,ARAP2,ENTPD1-AS1,ARHGAP19,APBB1IP,HERC3,GSTA1,GSTA4,POLM,POU6F1,SP1,DDX60,COX16,SCLY,ASB1,RAPGEF6,PIK3CD,CLEC4A,PHC1,CLEC7A,SOS2,AMT,C1QTNF1,ENGASE,SEMA4F,CEP164,SPG7,DBNDD1,SELL,PDE10A,CEP43,TTBK2,SLC6A16,HPS1,UTP25,TRAF5,ZNF862,STRN3,DSTYK,CD200,SIN3B,MTMR10,CR2,CDK19,CD84,DLG5,STAT6,CRYBG1,SOBP,NOD1,TEP1,ZNF264,ZNF606,STX6,DNAJC16,FBXO42,PEG10,AGBL2,OTUD3,MMP2,TNFSF12,KDM6B,CORO2B,RPS23,PKIG,PRMT2,TRIM22,RNF44,GIN1,LBH,LY86,CEP68,MMD,MX2,FAM53B,ZCCHC2,ZNF112,KHNYN,KLF7,LAPTM5,FGF7,DENND4B,LARS1,LYST,VAV3,PTPRK,DTX4,MNT,RETREG1,DCAF17,ANKFY1,ARHGAP32,ZNF43,SLC25A16,GRK3,TGIF1,TBC1D5,UST,RBM8A,FMO5,CHL1,ENDOD1
GSE22886_NAIVE_BCELL_VS_BM_PLASMA_CELL_DN	ADHD	-0.000699897	0.00290976	0.809916	153	0.431242	brain	TWAS	c7	0.809916	1	LIME1,SIL1,CD14,TBL2,IDUA,IFNAR2,CD38,PEX10,ARHGEF16,TP73,CST3,VSX1,SLC25A4,CKAP2,CNPY2,MIP,SAR1B,QPRT,VKORC1,DCPS,TRAM2,PDXK,RRP1,XBP1,BLVRB,TM7SF2,TIMP2,TFG,ITGA6,PDK1,ERCC2,ISOC2,B4GALT4,SSR3,HOMER3,MPC1,KDELR1,ATF5,SEC14L1,ABHD14A,NT5DC2,GLT8D1,TOR3A,PDIA4,ABCB8,PODXL2,RPN1,TPM4,KDELR2,WIPI1,ITFG1,AMH,TUBB2A,HSPA13,THEMIS2,SMPDL3B,RAB40B,COMT,GARS1,ITM2C,EHD4,LMF1,TPSD1,AARS1,NFKBIL1,HSD17B8,ACADVL,PLAAT3,WNT4,FAH,NAGLU,MDK,ATOX1,PCCB,MANEA,CAV1,FER1L4,ZBTB32,BET1L,SCT,QPCT,ARFGAP3,DPAGT1,SLC1A4,IMPDH1,CKAP4,CRELD2,MAPK12,TYMP,SLC35B1,NME1,ZBTB38,HAX1,MIR22HG,TMCO1,SEC23B,YIPF5,SRGN,IDH2,RCN1,CLCC1,ERGIC2,OPTN,UBA5,SRPRB,FICD
GSE22886_NAIVE_BCELL_VS_BM_PLASMA_CELL_UP	ADHD	0.000197466	0.00068471	0.773045	190		brain	TWAS	c7	0.773045	1	PARG,R3HDM4,ARHGAP45,CD83,GABBR1,DDR1,LTB,HLA-DRA,HLA-DRB1,HLA-DMB,HLA-DMA,HLA-DPA1,HLA-DPB1,MANBA,MCUB,PRKCB,LRBA,ITPKB,HPF1,TRIB2,ARAP2,ENTPD1,ARHGAP19,KCTD20,SCLY,INPP5D,PIK3CD,PNRC2,CLEC4A,PHC1,RPS29,SOS2,PARN,RPL37A,MINK1,VAPB,NSL1,SPG7,SELL,CD52,AKAP11,SLC6A16,WDR37,UTP25,TRIP4,NFYB,STRN3,CD200,SIN3B,PEX7,CR2,ARHGEF7,CDK19,PRIM1,STAT6,CRYBG1,SOBP,NUP205,KIF21B,PIK3C2B,SEPTIN9,STX6,DNAJC16,FBXO42,PEG10,OTUD3,MMP2,CAT,SZT2,RPS23,PKIG,STK4,SGPL1,TERF2,MYNN,MTHFD1,ZNF264,TSEN2,POT1,ALKBH1,UBR7,CEP43,FASTKD2,GIN1,EGLN2,POLDIP3,KYNU,LBH,LY86,SART3,MMD,GMCL1,ZNF682,ZNF43,EML4,FAM53B,ZCCHC2,ZNF112,CRLF3,TPK1,LAPTM5,GGA1,DENND4B,BBS10,ZNF468,LYST,VAV3,SLC25A24,ESS2,DTX4,FBXO28,MRPL39,DCAF17,MDN1,MAVS,RBM8A,CHL1,MRE11,ENDOD1,NEK9
GSE22886_NAIVE_BCELL_VS_DC_DN	ADHD	0.000351747	0.000949092	0.710925	173	0.593331	brain	TWAS	c7	0.710925	1	CTNNA1,PILRA,SLC7A11,MGST2,HEBP1,PLBD1,YWHAH,TMEM165,APMAP,LEPROT,SAR1B,TGFBI,NRP1,PPA2,RIT1,RRP1B,BLVRA,GPX3,ATP1B1,MAN2B1,PGD,DSE,MTHFD2,TFG,FEZ2,QPCT,CUX1,MTMR6,NPEPPS,ZNF106,NAPA,KDELR1,FCGRT,VPS37C,SNX1,GLS,SOAT1,EFHD2,TPM4,SLC16A6,AREL1,FLVCR2,ABHD6,GCLC,ITFG1,EPB41L3,NQO2,MRPS14,CD36,MRPS15,EHD4,RAD50,EPAS1,BID,COMT,SNAP29,DCAF7,RCBTB2,TNFRSF1A,TPI1,ARAP1,TREM2,HDLBP,LANCL2,TNFSF13,RAP2B,ZMIZ1,PPIF,PINK1,FCER1G,ABR,GLRX2,PLIN3,TIAM1,PSMB5,SLC7A8,PCCB,TFEC,TRPV2,PLEKHB2,ROGDI,MGST3,TMCO1,HMOX1,TST,SMCO4,RARS1,IMPDH1,CLEC7A,ATP6V1E1,ETHE1,ZFYVE21,TPK1,LGALS1,VASH1,MKNK1,GNS,SEC23B,RNF14,AKIP1,SRGN,PLXND1,IDH2,ISOC1,VAMP3,DOCK4,PLA2G7,SIRPA,GPR137B,GAA
GSE22886_NAIVE_BCELL_VS_DC_UP	ADHD	0.000713214	0.000948401	0.452041	161	0.533532	brain	TWAS	c7	0.452041	1	MVK,RPS17,PHLPP2,R3HDM4,GABBR1,DDR1,LTB,HLA-DOB,HLA-DOA,HOPX,SPINK2,FRAS1,SCD5,LRBA,SLC35E2A,TBC1D19,CD38,IL15,DYM,GALNT3,GSTA1,GSTA4,CASZ1,PHC1,SNX29,KLHL35,SEMA4F,GTPBP3,RPL37A,RPL28,PRKD2,NOP53,PMS2P1,PAK6,SELL,METTL18,LBH,EHD3,SLC6A16,CD37,RPS11,IDI2-AS1,UTP25,LRRC37A3,CD200,SIDT1,MTMR10,CR2,DLG5,PRIM1,SERPINB9,P2RX5,MARCHF3,ZNF154,PIK3C2B,ITM2C,CYFIP2,NRF1,BCL7A,SBNO1,FBXO42,PEG10,MCTP2,OTUD3,CORO2B,ACSL6,SZT2,TESK2,RPS23,MINDY2,SAP30L-AS1,CEP43,BACE2,GVINP1,RIC3,RPL27A,FAM53B,TAF4B,POU6F1,VAV3,SLC35F2,CDC7,RETREG1,DCAF17,SKAP1,PDLIM1,RPS7,FMO5,ENDOD1
GSE22886_NAIVE_BCELL_VS_MONOCYTE_DN	ADHD	0.0021543	0.00346667	0.534316	131	0.390586	brain	TWAS	c7	0.534316	1	VIM,RNH1,CTSD,WARS1,LILRB3,LILRB2,LILRA2,LILRB1,RNF130,LRPAP1,PLBD1,PXN,PISD,GYG1,TLR2,IFNGR1,TRIM8,S100A9,S100A12,S100A8,S100A4,SEMA4A,PNPLA6,STXBP2,MYO1F,PGD,TMEM50A,GPX1,TIMP2,RIN2,MOGS,FEZ2,QPCT,CDC42EP3,ANXA2,LYZ,RPS6KA1,THEMIS2,NUP62,PRKCD,TKT,CD300A,EFHD2,SULT1A1,SLC16A6,GLRX,DUSP3,GRN,CAPG,IMMT,SERPINB6,MYDGF,SLC11A1,S100A10,HIPK1,BID,SNAP29,TNFAIP2,TNFRSF1A,GAPDH,TPI1,CD14,ATP5MJ,CHMP2A,PAK1IP1,UBR4,TNFSF13,ZMIZ1,FCER1G,FCGR2A,HADHB,ABR,GLRX2,SLC7A7,PPFIA1,HEXB,IQGAP2,PTTG1IP,SERPINA1,NDUFS1,VCAN,CKAP4,CLEC7A,CHST15,CTBP2,EVI2A,KCTD12,LGALS3,MNDA,CASP1,AKR1A1,MICAL2,GNS,TMED1,SRGN,CERS6,PLXND1,CREG1,VAMP3,NAGK,DYNLT1
GSE22886_NAIVE_BCELL_VS_NEUTROPHIL_DN	ADHD	9.25E-05	0.000968068	0.923885	119	0.532361	brain	TWAS	c7	0.923885	1	ADAM8,USP10,KIAA0513,CFD,GRIK5,TSEN34,LILRB3,LILRA2,RNF130,FLOT1,IER3,HCP5,AIF1,PILRA,PLBD1,PHC2,NADK,VNN3P,VNN2,LIMK2,PISD,S100P,APMAP,FAS,IFIT1,ACSL1,ANXA3,PPP4R1,RAB31,RASSF2,RALB,PYGL,CD302,PPP2R5A,SPATA2L,ABHD5,NOP10,ADGRE5,ADGRE2,PRDX3,PPCDC,PLEKHO2,CD300A,SLC9A3R1,H1-2,EFHD2,FPR1,SEC14L1,NQO2,PLEK,NAMPT,GIMAP4,NINJ2,B4GALT5,ARAP3,MTHFS,SH3GLB1,NPL,ARPC5,FCER1G,FCGR2A,NDUFB3,CFLAR,CSF2RB,APOBEC3A,S100A9,S100A12,S100A8,S100A6,IFITM2,IFITM1,IFITM3,QPCT,ITPK1,SERPINA1,CLTB,CLEC4A,CLEC7A,MYO1F,IMPDH1,CKAP4,CTSC,BID,FGL2,ACAA1,NRBF2,CTBS,EVI2A,ARHGEF40,LITAF,CPPED1,MNDA,MIR22HG,TMED1,STX3,MPPE1,IMPA2,SRGN,DENND5A,FRAT1,FRAT2,TMEM140,AMPD2,ECE1,GAB2,HLX
GSE22886_NAIVE_BCELL_VS_NEUTROPHIL_UP	ADHD	0.000522151	0.000938569	0.577987	160	0.827993	brain	TWAS	c7	0.577987	1	RPS17,PHLPP2,RPS15,RPS19,CD83,GABBR1,HLA-F-AS1,DDR1,HLA-DRA,HLA-DRB6,HLA-DRB1,HLA-DQB1,HLA-DOB,HLA-DMB,HLA-DPA1,HLA-DPB1,RPS18,TMEM156,RPL9,PLAC8,BANK1,MCUB,TTC3,PARP1,TRIB2,GLO1,TRMT11,PDLIM1,BLNK,RPS14,TSPYL4,WDR6,NPIPA1,RPL37A,RPL28,GOLGA8B,CD52,AKAP11,RPS11,CD200,SIDT1,MALT1,CR2,RPS24,AKAP1,SP140L,NCL,SERPINB9,P2RX5,SOBP,VPREB3,NAP1L1,RPS13,PIK3C2B,R3HDM1,MDFIC,RPS5,SLC35F2,ACAT1,MAP3K4,BCL7A,MPHOSPH9,DNAJC16,FBXO42,CROCCP2,UPF3A,PDHX,SZT2,MUTYH,PKIG,SYNE3,RPS25,ZNF22,HSP90AB1,ST6GAL1,OPN3,ESD,LBH,ZBTB40,LY86,LRPPRC,RPL37,TRAF5,GSAP,ARID5B,EIF3L,RXYLT1,DCAF17,MDN1,RPL27A,MRPS35,RPS7,DNPEP,CD81,CHD1L
GSE22886_NAIVE_CD4_TCELL_VS_12H_ACT_TH1_DN	ADHD	0.00247457	0.00314892	0.431956	137	0.956496	brain	TWAS	c7	0.431956	1	PHLPP2,DUSP14,WDR18,UCHL3,GTF2H1,GCN1,UCHL1,TMEM33,TMEM165,NDUFV2,TBRG4,PCNA,CCT7,GMNN,CMAHP,GTF2A2,MRPL19,COX17,SAMM50,BATF3,SLC25A17,RANGAP1,IVD,HIGD1A,MTHFD1,EIF2S1,ATP8B4,ACSL3,BMS1,CCDC86,NT5DC2,NT5DC3,SNRPE,EEF1E1,ABCF1,IER3,CHAF1A,CAMK1,ARSB,PDCD6,C1D,VDR,CCT8,POLR3K,DDX10,FAH,CSTF1,MTCH2,MCTP2,ERLIN1,RAD50,KIF3A,CDC20,EIF2B3,ATOX1,SDC4,GLRX2,RAN,SUPT16H,RBM23,HMBS,DPAGT1,DDX18,MRPL22,CCR5,TYMS,AHSA1,SFXN1,SART3,OGFOD1,RBM28,RTCB,RFC4,KCNN4,ERCC1,TPI1,GNG4,CDC7,TMCO1,DAG1,XPOT,UMPS,TRAPPC2L,DNA2,PREP,SEPHS1,GTPBP8,E2F6,PRC1,MRPL23,FAR2,ERGIC2,KHSRP,DVL3
GSE22886_NAIVE_CD4_TCELL_VS_12H_ACT_TH1_UP	ADHD	-0.00176101	0.00293478	0.548473	154	0.383837	brain	TWAS	c7	0.548473	1	ZNF83,RPS9,STMN3,CLK4,MRNIP,HLA-DOB,KCTD7,PEX1,ABCC5,VPS8,ATP8A1,CTSO,VPS13D,DYRK1A,COQ8A,LIPA,RAB5B,STAT6,R3HDM2,CAMLG,RYK,VPS13C,HERC1,SKAP1,RSAD1,CLEC11A,PBXIP1,TRAM2,ARHGEF18,CFAP410,EIF4B,AKT2,STARD3,RAB5C,LTBP3,BBS1,PHC1,WAC,SVIL,SUN1,TLE5,TJP3,EEF2,TRAPPC6A,CEP164,PLCH2,LRCH4,NKTR,ISYNA1,RPL29,MYO15B,CDK18,ZXDC,MALT1,LONP2,SP110,SP140L,NMUR1,LSM14A,GARRE1,FXYD5,ARHGAP33,ADD3,SHOC2,CABIN1,TSC2,MEF2A,APBB3,ZNF671,RAB40C,DCUN1D2,DENND2A,PBX1,VAT1,CTC1,PRMT2,ZBTB25,CBX7,SAMHD1,MARCHF8,STIM1,TRIM22,SMPD1,HPX,DNAJB1,CEP68,IQSEC1,WNT7A,CHKB,TSPAN32,ADA2,ECHDC2,FAAH,CMPK1,ATXN7L3B,TENT4A,CD44,TRIM44,TP53TG1,ZNF292,SERPING1,SERPINF2,ANKEF1,ATXN7,CARS2,TULP4,DENND5A,SH3YL1,CREBL2,SIDT1,MYH3,CLN3,SH2B1,PLCL2,PCOLCE2,CCSER2
GSE22886_NAIVE_CD4_TCELL_VS_12H_ACT_TH2_DN	ADHD	-0.00206221	0.00315215	0.512967	145	0.681658	brain	TWAS	c7	0.512967	1	WDR18,WDR5B,MRPL18,GALNT3,PFKP,PSMB1,ITPA,PCNA,YIF1A,NME7,NAPG,PAAF1,NME6,CANT1,TFG,COX17,DNPH1,HIGD1A,SACM1L,NPEPPS,ACSL3,PPP2R1B,PRDX3,PPCDC,ETFA,TMEM258,LBHD1,TMEM223,ZNF175,IMMT,GET1,PDCD6,KCTD5,HSD17B12,TRIP12,GCLM,MMUT,COX8A,NDUFAF1,STX6,LARP4B,FAH,DDB2,MTCH2,TARS1,MED8,ATOX1,SDC4,NEK7,GLRX2,NDUFB3,OSBPL3,MTHFD1,RBM23,NFKBIB,UQCC1,TYMS,AHSA1,AQR,OXSM,KLHL23,HBS1L,FKBPL,TAP1,GFPT1,CYFIP1,ZWINT,SMCO4,NUP93,RRM1,ERCC1,SRP19,REEP5,TPI1,PNP,SLC35F2,PTPRK,ZBTB24,MRPL42,CNIH4,FAM3C,MICAL2,STARD7,CDT1,KIFBP,GRK3,FANCI,FURIN,CCND2,ISOC1,HINT1,FAR2,GOLT1B,COPB2,PARK7,RAB21
GSE22886_NAIVE_CD4_TCELL_VS_12H_ACT_TH2_UP	ADHD	-0.000134248	0.000953985	0.888088	150	0.577749	brain	TWAS	c7	0.888088	1	KLHL36,ELANE,TLE5,ZNF83,LAIR1,SNPH,STMN3,RHOH,ATP8A1,PXN,VPS13D,RGS12,TTC3,ITPKB,COQ8A,TRIB2,PAN2,R3HDM2,RSAD1,KAT8,LDAF1,BIN1,TRAM2,TRAPPC10,CFAP410,MSL1,SRSF5,SYNJ2BP,DGKD,FAM193B,NIPAL3,PHC1,IP6K2,USP4,AMT,SAMHD1,SNHG17,SUN1,INTS1,S1PR1,NPIPA1,CDC25B,STX16,LRCH4,CUL9,BANP,SPG7,NKTR,SNRK,ISYNA1,DDX5,SNX6,LLGL2,MYO15B,ZNF767P,SH2B1,NPC2,PPOX,ST3GAL5,OSER1,TP53TG5,RAB40B,MFGE8,IFI44,ATXN7L3B,NAP1L1,TTC17,P2RX6,CCNT2,ZNF91,SLC9A8,RHOT2,SNHG32,ZBTB22,MAP4K2,LTBP3,ERBIN,SIPA1L3,PINK1,MAP2K5,OSBPL7,BDKRB2,RPL3,ERGIC3,AP2A2,C11orf21,TSPAN32,TTN,A4GALT,PPP1R12B,SMPD1,PPFIBP2,EIF3F,CEP68,MCF2L,IQSEC1,SF3B1,CHKB,FAIM2,STIM1,ECHDC2,LYPD3,REC8,LPAR3,KLF7,NDRG2,DMTF1,KAT6B,SGSM2,ANKH,DELE1,NFATC1,LITAF,HEBP1
GSE22886_NAIVE_CD4_TCELL_VS_48H_ACT_TH1_DN	ADHD	-1.95E-05	0.000960997	0.983802	131	0.995959	brain	TWAS	c7	0.983802	1	PSMB3,POLR2E,HMGB2,PSMD2,CPOX,COX6A1,KNTC1,MSMO1,ARFIP1,CENPU,CENPC,CNOT6,SGCB,ERI2,DCPS,MRPL18,PFKP,RIT1,MCM3,KLHL5,PPIA,STAMBP,MTHFD2,SNRPD1,GTF2A2,NUP107,COX17,HIGD1A,EIF2S1,PRDX3,RUVBL2,NUP62,SNRPE,POLE,EIF2B2,PELO,IMMT,MRPL35,EXO1,UBE2I,CCNF,KCTD5,PKMYT1,ETFA,PSMA4,VDR,GGCT,GARS1,TRIP12,GIGYF2,COX8A,CHCHD2,FAH,GNPAT,MTCH2,ERLIN1,ARPC5,ATOX1,SDC4,GLRX2,NDUFB3,HMBS,H2AX,DPAGT1,FADD,MRPL22,KLHL7,SLIRP,NDUFS1,IDH1,MCAT,CYP1B1,TUBB,FKBPL,ZWINT,MT1E,SMTN,RTCB,RRM1,ERCC1,TPI1,HTATIP2,PNP,SLC35F2,CDK7,TMCO1,PRDX1,UQCRH,MICAL2,STARD7,TUBB6,KIFBP,SEPHS1,NDUFV1,ASF1A,FAR2,GOLT1B,ACOT7,PARK7,CTPS1,SNX5
GSE22886_NAIVE_CD4_TCELL_VS_48H_ACT_TH1_UP	ADHD	1.06E-05	0.000947318	0.991071	165	0.371397	brain	TWAS	c7	0.991071	1	R3HDM4,ABCA7,ZNF83,RPS9,SNPH,SLC2A4RG,ZNF512B,ABCF3,MANBA,TBC1D4,SLC46A3,SETD6,PXN,BCL7A,SLC35E2B,DENND1C,LIPA,IFIT5,CLK4,ROR1,RYK,VPS13C,ZNF609,LDAF1,PBXIP1,CFAP410,UBE2G2,MSL1,SMARCE1,RETREG3,SRSF5,SYNJ2BP,TTC9,MAP2K6,DGKD,BSDC1,AMT,ZNF148,ICAM2,PRKCA,NPIPA1,CEP164,SPG7,VIPR1,NKTR,GABPB1-IT1,MAU2,CD5,NISCH,EAPP,LLGL2,ZNF862,REPIN1,BTN3A1,PLEKHA1,CD55,RPS24,LIPT1,FXYD5,ATG14,ZNF91,TAF1C,VAMP1,NUMA1,SREK1IP1,ERBIN,DCUN1D2,RASA3,USP33,TMEM30B,PRMT2,KRT18,TESPA1,ZBTB25,TES,NAGPA,MARCHF8,IFITM1,C11orf21,PRKD3,PAIP2B,TRIM22,SMPD1,PPFIBP2,TTN,ZBED5,RNF44,SCAND2P,ZBTB40,HLA-E,HSPA1L,IQSEC1,SF3B1,CHKB,VILL,ECHDC2,LYPD3,ATXN7L3B,TENT4A,SPATA6,TRIM44,TP53TG1,ECE1,ANKH,RETREG1,ATXN7,CARS2,LINC00342,TMEM127,ZNF652,ATF7IP2,MYH3,RASA2,SH2B1,ACAP2,PLCL2,DLG1,CCSER2
GSE22886_NAIVE_CD4_TCELL_VS_48H_ACT_TH2_DN	ADHD	-0.000296078	0.00323297	0.927031	144	0.774487	brain	TWAS	c7	0.927031	1	CANX,POLR2B,HMGB2,CPOX,DYNLL1,MLEC,KNTC1,MSMO1,TMEM33,PARP1,CASP3,ACAA2,GLO1,PPP4C,DCPS,GALNT3,MCM3,AP5S1,PCNA,ARL6IP1,GDE1,STAMBP,MTHFD2,RAD51C,BARD1,DYNC1I2,SLC25A12,COX17,NOP10,MCMBP,CCDC86,FADS1,LBHD1,PGAM1,SNX1,PPP2R3C,ACOT13,H2BC5,SMC6,ZMPSTE24,IMMT,MRPL35,HSPA13,CAMK1,PDSS2,ZBTB24,PDCD6,CCNF,KCTD5,PHTF1,PIGF,CRIPT,ALG5,LDLR,TRIP12,CENPQ,NDUFAF1,DDB2,DNAJB4,CDC20,SDC4,NEK7,NDUFB3,DSN1,TYMS,HEXB,PIGB,OXSM,SLC1A4,ACTR2,SMCO4,MRE11,OGFOD1,MT1E,MT1H,RDH11,RRAS2,COPB1,RRM1,KCNK1,ZNF180,ZFYVE21,NEDD8,TTLL7,REEP5,GAPDH,TPI1,CDC7,NUP133,TMCO1,STARD7,MED21,KIFBP,WDR7,TAP1,PLAGL1,FANCI,PRC1,PSRC1,COPB2,PARK7,NDUFC2,SNX5,CDC123
GSE22886_NAIVE_CD4_TCELL_VS_48H_ACT_TH2_UP	ADHD	-2.03E-05	0.000946446	0.982923	165	0.560436	brain	TWAS	c7	0.982923	1	PLXDC1,PGAP3,RAPGEFL1,ACBD4,MAPT,ELANE,LILRB3,RPS9,SLC2A4RG,SPINK2,PLAC8,IDUA,CLCN2,PRKG2,SF3A1,SCARB2,PXN,TTC3,ITPKB,COQ8A,TMEM131L,THBD,ENTPD6,NEURL1,TRIB2,RPL17,RYK,RSAD1,KAT8,TRAM2,TNS2,P3H4,NDST1,MYOZ3,B4GALT7,SAMHD1,SNHG17,SUN1,RERE,LY75,VPS9D1,VIPR1,HKDC1,FAM110D,XKR8,FAM83E,FCGRT,RPL29,ZNF609,EAPP,MYO15B,FAM163A,ZXDC,XPO6,BBOF1,SYT17,LIPT1,ALDH2,EIF3D,OSER1,ADD3,IFI44,INKA2,ZNF91,RNF114,DHRS12,NUMA1,CUTA,TNFRSF25,TMEM30B,CTNNA2,PRMT2,ZBTB25,RPL3,RPLP2,C11orf21,TSPAN32,CPVL,A4GALT,PDE8A,SMPD1,TRIM3,PPFIBP2,BCL2,C1QA,WSCD2,HOOK1,RPL10A,RPS28,IPCEF1,VILL,SLC25A36,FAAH,CMPK1,CDC42BPB,TRMT61A,DDAH1,LYRM9,TRIM44,CHRNB2,KCTD12,LARS1,ECE1,RETREG1,ANKRD6,LITAF,SNN,C1orf115,MYH3,NCK2,UXS1,ACTN1,ANKRD28
GSE22886_NAIVE_CD4_TCELL_VS_DC_DN	ADHD	-0.000293967	0.000944652	0.755655	161	0.587061	brain	TWAS	c7	0.755655	1	VIM,ST14,CTNNA1,CANX,SQSTM1,RNF130,CSNK2B,HLA-DRA,HLA-DRB1,HLA-DMA,LAMTOR3,LAP3,UQCR10,DERA,DYNLL1,PLOD1,MFN2,TMEM33,EXOC1,IFNGR1,LIPA,ANXA5,ITGAX,CSTB,GSTP1,TGFBI,ACP5,MAN2B1,PGD,HMGCL,CLIC4,M6PR,CLEC7A,PYGL,GPX1,MTHFD2,LIMS1,MREG,DYNC1I2,MKLN1,MTMR6,PRDX3,FCGRT,PGAM1,PI4K2A,AVPI1,PRKCD,SNX1,SPG21,HACD3,PRKAR1A,DUSP3,GRN,STX7,PPT1,ZMPSTE24,GDE1,GCLC,KCTD5,MGRN1,TAX1BP3,GLB1,CLASP2,PLCG2,ETFA,SNAP29,VPS41,DCAF7,KIAA0930,RCBTB2,HSBP1,STAM2,POLR3K,COX8A,ZMIZ1,ATP6V0B,PRDX1,YBX3,GLRX2,PSMB5,SLC7A8,PLEKHB2,RNH1,OPN3,SYNGR2,SMCO4,TUBA1C,CTSC,ATP6V1E1,FGL2,GNG5,REEP5,RNASE6,MFSD1,MNDA,TMCO1,CREG1,CTSH,ARL8B,AKIP1,FLVCR2,ALDH3A2,CST3,WSB2,TIGAR,ISOC1,VAMP3,RAB21,GHITM
GSE22886_NAIVE_CD4_TCELL_VS_DC_UP	ADHD	-6.55E-05	0.000693006	0.924725	148		brain	TWAS	c7	0.924725	1	RPS15,SF3A2,SNPH,HLA-F-AS1,HLA-J,LTA,SNHG32,KLF12,TBC1D4,LGI2,DOCK9,VNN2,TXK,TUT4,RSAD1,INPP4B,GYPC,PBXIP1,WDR19,GSDMB,DIDO1,EHD1,LTBP3,SLC29A2,CCS,RAD9A,ATG16L1,DGKD,NIPAL3,CLEC2D,PLEKHB1,RPS3,UBA7,PCBP4,BTN3A2,ABT1,USE1,PRR5,CDC25B,EPHB4,VIPR1,SNRK,SYNE1,IPCEF1,WDR76,CD6,CD5,SLC9A3R1,ACBD4,PPOX,EEF2,BCR,GCH1,IL32,SPTBN1,MED15,VILL,SLC25A38,DPP4,ZNF91,ECSIT,ITM2C,CYFIP2,PASK,TNFRSF25,CCNG1,VAMP2,LIG1,TESPA1,SYNE2,ZBTB25,TRAC,RPS25,SAP30L-AS1,BUB3,PGGHG,SIGIRR,TTN,DNAJB1,LBH,BCL2,HOOK1,PIK3IP1,KANSL2,FKBP11,APBB1,EIF3F,HERC1,RPS6KA5,RPF1,ALDOC,CBFA2T2,RALGAPA1,RETREG1,LINC00342,CAMK4,CD247,XPO6,SGF29,ADPRM
GSE22886_NAIVE_CD4_TCELL_VS_MEMORY_TCELL_DN	ADHD	0.000521437	0.000961184	0.587478	132	0.0515784	brain	TWAS	c7	0.587478	1	UNG,GLOD4,TPD52L2,RCHY1,SEC61G,GALNT7,MAEA,CPOX,SLC39A8,TMEM50B,HPS5,GTF2H1,GCN1,VPS33A,DCK,PEX13,GINS1,NDUFV2,WTAP,RIOK2,PBXIP1,RDH11,SRSF5,RWDD1,ASF1A,CCPG1,TCF12,ADSL,HIGD1A,ATP5F1A,PIGV,TTF2,WDR76,NUP62,GLT8D1,NEK4,TPM1,TRIP4,CHN1,TPM4,GBP1,LRIG1,MICU2,GET1,SSTR1,PCNX4,ANKRD27,UBA2,TBL3,TUFT1,PMS1,IFT57,CRKL,IFIH1,GIMAP4,MCM6,DIPK1A,CCND2,DSTNP2,CCDC90B,LTB,NBR1,ERLIN1,ARL1,PDCD4,SHOC2,ARL6IP5,SLC35G2,NCK1,TNKS2,NOC3L,GLUD1,COPB2,VPS4B,GPD1L,FANCE,FUT8,PNMA1,TRAF5,CMPK1,PNP,SUPT16H,MTREX,STXBP3,FASTKD3,MTRR,ELK3,KARS1,TMCO1,PRDX1,ANKH,XPOT,HECA,JRKL,CREBL2,ISOC1,ERGIC2,ST8SIA1,PARK7,DNAAF2,ACAP2,GPR63,FPGT,SNX5,RTRAF
GSE22886_NAIVE_CD4_TCELL_VS_MEMORY_TCELL_UP	ADHD	0.000513754	0.000948267	0.587968	147	0.573771	brain	TWAS	c7	0.587968	1	PRB1,HEBP1,ELANE,GNG7,GRIK5,SNPH,POMZP3,GSAP,SPINK2,CRMP1,SKA1,BTNL3,ST3GAL4,ETV7,EFNA3,SMG5,RIN1,UNC93B1,ALDH3B1,ATG16L1,PDE4C,CCDC71,C3orf18,PRKAR1B,INTS1,NPIPA1,NECTIN2,EPHB4,SH2B2,MRTFA,ASCC1,FAM110D,ARID3B,HAUS2,BEST1,TKT,MYO15B,ZNF467,ABT1,BBOF1,CD55,WASF1,SLC16A10,HSPBAP1,KCNMA1,PIAS4,SIPA1L1,DCLRE1C,SMARCB1,CELF3,TMEM260,LTBR,NUMA1,LMF1,ALOX12P2,HSPG2,THAP4,BCL7A,SIPA1L3,FAM83E,PKIG,COL6A1,ID4,FXYD2,SCN2B,VPS11,SAP30L-AS1,SCN1B,ZBTB32,TTN,MACF1,PICK1,PADI4,TNNT2,N4BP2L2-IT2,AIF1,LY86,DBT,TRMU,BCL2L10,GFOD2,REC8,IRAG2,TM7SF3,AQP6,LARS1,GUSBP3,CLTCL1,MTPAP,IPP,LINC00342,CERS6,DENND5A,SATB1,TSPAN32,NOTCH2NLA,ERCC3
GSE22886_NAIVE_CD4_TCELL_VS_MONOCYTE_DN	ADHD	-0.000608437	0.003314	0.854331	153	0.492232	brain	TWAS	c7	0.854331	1	NCOA4,CORO1C,GRN,NSF,SNX11,LILRB3,LILRB2,LILRA2,LILRB1,CTNNA1,CD14,RNF130,NCF1C,PILRA,PDLIM5,MANBA,PLBD1,CLCN6,NADK,STX7,VNN2,ATP10D,PISD,WASHC4,CKAP4,EXOC1,TLR2,IFNGR1,S100A9,S100A12,S100A8,SEMA4A,PLSCR1,PGD,GPX1,TIMP2,RIN2,FEZ2,QPCT,CDC42EP3,ANXA2,LYZ,CYRIA,ABHD5,ADGRE2,TNS3,NUP62,SIGLEC9,SLC15A3,PRKCD,SLC16A6,NPC2,FLVCR2,GLRX,DUSP3,FPR1,MNDA,NIT1,FCER1G,FCGR2A,CTSA,SCPEP1,GLB1,PLCG2,SLC11A1,CD36,TNFAIP2,HSBP1,TNFSF13,ZMIZ1,MED8,ATP6V0B,AKR1A1,EIF4E2,GLRX2,CAPG,SLC7A7,CSF2RB,APOBEC3A,PPFIA1,ALOX5,HEXB,PTTG1IP,CLEC4A,CLEC7A,ARHGAP26,PCTP,VCAN,SMCO4,FUT4,OAZ1,DMXL2,TYMP,YBX3,BID,FGL2,CAPZA1,ATP6V0D1,CHST15,CTBP2,KCTD12,MFSD1,LGALS3,KCNMB1,CTSH,CASP1,MICAL2,GNS,CREG1,MARCKS,VAMP3,GAPDH,GAB2,SIRPA,CTSS,NAGK
GSE22886_NAIVE_CD4_TCELL_VS_MONOCYTE_UP	ADHD	0.000134127	0.000692864	0.846502	151		brain	TWAS	c7	0.846502	1	UNG,SNPH,STMN3,LIME1,LINC00342,ZAP70,MGAT4A,PILRB,TBC1D4,SEL1L3,LRBA,DOCK9,TXK,APPL2,LPIN1,TRIB2,TRMT11,TESPA1,DGKA,INPP4B,GYPC,BIN1,ABLIM1,PBXIP1,TMEM14A,GSDMB,ABCA5,AKTIP,NIPAL3,LDLRAP1,CLEC2D,INSL3,ZNF14,ZNF506,S1PR1,PRKCA,ITGA6,PRR5,CDC25B,ZNHIT6,GOLGA8B,HKDC1,DNAJC9,WDR76,LIG1,PRMT1,CD6,CD5,PLEKHA1,LRIG1,ZNF529,KIF21B,IL32,SLC25A38,DPP4,ITM2C,ZNF551,HSD17B8,PLEKHB1,PASK,TMEM30B,SYNE2,SETMAR,PRMT2,ZNF331,ZBTB25,TRAC,LTBP4,BNIP3,LBH,BCL2,SMYD3,TLE2,MCF2L,HSF2,GNB5,SMPD1,TRAF5,ECHDC2,FBLN5,MPRIP,ALDOC,TNIK,TP53TG1,RETREG1,IPP,SKAP1,SLC16A10,SH3YL1,SIDT1,CCND2,CAMK4,CD247,PRKCQ,ADPRM,GZMM
GSE22886_NAIVE_CD4_TCELL_VS_NEUTROPHIL_DN	ADHD	-0.00279572	0.00319336	0.381313	138	0.325062	brain	TWAS	c7	0.381313	1	NCOA4,THEG,CD8A,IER3,HLA-C,LY6G6C,EGFR,SLC7A11,TLR6,PHC2,VNN3P,VNN2,TACR3,LIMK2,S100P,EPHB1,PPP4R1,PLSCR1,BAMBI,LAMB2,CD302,RAPGEF5,ST8SIA5,HSD11B1,PLEKHO2,H2BC5,H4C8,TXNRD3,SSH3,GAL,ANGPT4,CD33,FPR1,FHL3,VDR,TUBA1A,NAMPT,F2RL1,ASRGL1,ZNF552,P2RY2,STAM2,SEC14L1,KCTD15,MTHFS,DRAM1,ARPC5,ECHDC3,FCGR2A,RGS4,SLC17A5,ESR2,CSF2RB,APOBEC3A,FUT9,RAB36,S100A9,S100A12,SOGA1,ALOX5,QPCT,RUBCNL,RPS6KA2,RNF141,SERHL2,SMAD9,GPR75,SMCO4,CLEC7A,AP1M2,BID,FGL2,ST7L,PAMR1,CTBS,RTN2,SLC39A2,DDX4,CFTR,LITAF,CPPED1,MNDA,LINC00652,STX3,SRGN,MTARC1,SASH1,CHP2,MPZL1,CARD14
GSE22886_NAIVE_CD4_TCELL_VS_NEUTROPHIL_UP	ADHD	0.000193114	0.000686142	0.778366	188		brain	TWAS	c7	0.778366	1	DUSP2,ZAP70,LIPT1,HLA-F-AS1,GATAD1,RHOH,TBC1D4,ADH5,SETD6,POP5,DOCK9,TXK,HLTF,HDDC2,TRMT11,PAN2,AIDA,POLR3E,INPP4B,ZDHHC6,GYPC,GSDMB,LSM5,CLSTN1,SRSF10,CD4,CLEC2D,LYRM4,ARIH2,SUN1,MAD1L1,S1PR1,TOMM70,PRKCA,SPAG7,CDC25B,DDX1,ZNHIT6,IBTK,PRPF19,TMEM109,CD6,GANAB,FAM20B,MCFD2,ZNF862,PLEKHA1,NMT1,LRIG1,SUCLG2,NCL,UBA2,BCR,ASNS,HMG20A,SPTBN1,IFT57,EXOSC8,ZNF91,SMARCA4,TAF1C,MDFIC,ZNF551,SF3B3,HLA-DPB1,SEH1L,MAP3K4,NIPSNAP2,UPF3A,TARS1,DFFB,ZNF331,TRAK2,LIN7C,C19orf53,SUCLG1,MAT2A,ZC3HAV1,TIAM1,JOSD1,SUN2,TES,NAGPA,ENOSF1,ZNF22,SF3A3,MACF1,LBH,NSUN5P2,SSB,HBS1L,CEP68,NUDT21,KANSL2,HEATR3,BRD7,SLC25A36,ATP1B3,FBXO7,METTL3,TP53TG1,RAB4A,NAXD,PIEZO1,EPRS1,IARS2,TGIF1,MPHOSPH9,IDH2,TUFM,ADPRM,MPHOSPH10,IMP4
GSE22886_NAIVE_CD4_TCELL_VS_NKCELL_DN	ADHD	0.000213186	0.000947871	0.822049	176	0.725692	brain	TWAS	c7	0.822049	1	MTG1,SLFN12,GGNBP2,LASP1,GALNT7,CTSO,MLEC,RNF4,ATP10D,HLTF,LARP7,RAB5A,ARAP2,STX4,GALNT3,STK39,NARF,STAMBP,FEZ2,CDC42EP3,CHST12,BARD1,RAC1,ZNF12,NUP107,AOAH,VPS41,BAZ2B,PIGB,TCF12,SECISBP2L,USP8,ACSL3,KIFAP3,ATG12,PIGV,ACTR8,TRIP4,PLEKHO2,ZWILCH,INPP1,ZSCAN26,ARHGEF12,WIPF1,PRKAR1A,AREL1,STX7,ZMPSTE24,ZFYVE16,PLCG2,ABHD2,UTP11,ALOX5AP,PHTF1,PTPN22,SNAP29,YPEL1,TRIM58,UBXN4,DCAF7,TRIP12,SUCLA2,KPNA3,MMUT,TNFRSF1A,TAPBPL,NDUFAF1,ZNF264,ZNF544,MED20,NRF1,KLHDC10,C2CD3,POLD3,STX6,TFIP11,MCTP2,LRCH3,NPC1,C1orf174,RAD50,MED8,RHBDF2,NEK7,SPATA5L1,BCL2L2,APOBEC3C,APOBEC3G,ARHGAP33,YES1,AP5M1,AQR,CTR9,FAIM,MRPS22,COPB2,VPS4B,PSME4,SART3,PCTP,RRAS2,COPB1,KLRD1,TRAF5,CTBP2,ZNF226,CPD,ENPP4,NUP133,VPS26A,MCF2L2,LPIN1,PLAGL1,C17orf75,POLE2,CREB3L2,SNX5
GSE22886_NAIVE_CD8_TCELL_VS_DC_DN	ADHD	-0.00126485	0.00301106	0.674435	165	0.433806	brain	TWAS	c7	0.674435	1	VIM,CORO1C,HOMER2,CTNNA1,RNF130,CD83,HLA-DRB1,HLA-DQA1,HLA-DMB,HLA-DMA,CYP51A1,LAMTOR3,MGST2,SH3TC1,LAP3,PLBD1,PLOD1,PSEN2,ANXA5,CD63,SUOX,ENTPD1,PGAM1,PI4K2A,SELENOT,NDUFV2,RAB31,RIT1,PNPLA6,POGK,CREG1,ATP1B1,ATPAF2,TGFBI,MAN2B1,PGD,M6PR,CLEC7A,DSE,GPX1,MTHFD2,TFG,CRIM1,FEZ2,ANXA2,MPC1,SNX1,SPG21,SPTSSA,SOAT1,RAC1,SLC16A6,ABHD6,GDE1,TAX1BP3,CLASP2,PLCG2,AP3B1,KCTD5,ETFA,VPS41,DCAF7,KIAA0930,RCBTB2,HSBP1,LTBR,LMO2,CAT,DUSP3,ZMIZ1,ATP6V0B,PCBD1,FCER1G,GLRX2,PLIN3,TIAM1,PSMB5,SLC7A8,CAPZA2,RNH1,SYNGR2,NAGA,CYFIP1,SMCO4,IMPDH1,ATP6V1F,TUBA1C,ATP6V1E1,BID,ZFYVE21,GNG5,RNASE6,MFSD1,MNDA,CTSH,DLD,ARL8B,TUBB6,FLVCR2,CST3,WSB2,VAMP3,CTSS,FPGT,SNX5,GPR137B
GSE22886_NAIVE_CD8_TCELL_VS_DC_UP	ADHD	0.000271619	0.000691026	0.69427	147		brain	TWAS	c7	0.69427	1	AATF,RPS15,HNRNPUL1,RABAC1,RPS9,RPL28,LIME1,LINC00342,ZAP70,INPP4A,HLA-F,LTB,PMS2P5,HOPX,TBC1D4,ATP8A1,LRBA,DOCK9,VNN2,DYRK1A,TXK,TMEM131L,TUT4,INPP4B,GYPC,PBXIP1,EIF4B,DDX60,EHD1,LTBP3,DGKD,GCDH,AKTIP,NIPAL3,KLRG1,CLEC2D,TSPYL4,UBA7,BTN3A2,BTN3A1,GCFC2,PCSK7,PRR5,CDC25B,SNRK,UBA52,ZNF430,IRF3,CD6,CD5,TRANK1,IKZF5,EIF2D,RPL14,PRIM1,SERPINB9,ZNF529,IL32,PSMD4,ICAM2,SP110,CYFIP2,CCNB1IP1,NRF1,PLEKHB1,PASK,CCNG1,VAMP2,EEF2,RPL36,DSC1,SYNE2,ZBTB25,APOBEC3G,RPS25,SAP30L-AS1,MZT2B,MZT2A,YES1,ADARB1,MOAP1,DNAJB1,BCL2,AGAP1,IPCEF1,PIP4K2A,GVINP1,EIF3F,CCDC88C,RPF1,SNRPD2,ALDOC,CDC7,RETREG1,ADRB2,SIDT1,PRKCQ,ADPRM
GSE22886_NAIVE_CD8_TCELL_VS_MEMORY_TCELL_DN	ADHD	0.000121187	0.000693927	0.861363	130		brain	TWAS	c7	0.861363	1	USP10,GLOD4,ABR,PTBP1,PDS5A,AFAP1,TIAM1,IFNAR2,PEX13,TNFRSF4,ADGRE1,FAS,TRIB2,ASPHD1,INPP4B,ACAT2,ATP11A,S100A4,ATP8B2,PBXIP1,CBR3,BLVRA,PRNP,AKT2,SNX15,CORO1B,ACP5,BAMBI,GTPBP3,LIMS1,GATAD2A,CD52,WDR76,SQOR,CD5,SFMBT1,CHN1,CAST,LRIG1,NFYC,ELOVL5,NETO2,TRIM25,TMX4,ALCAM,EPB41L2,AP2B1,ADD3,MFGE8,KCNC4,RAP1A,MINDY1,TUFT1,CRKL,TECPR2,ITM2B,CCND2,CD4,DSTNP2,MDFIC,CTNNB1,SEPTIN9,VPS33A,TNFRSF25,UPF3A,DENND2A,CAPZB,HIF1AN,SYNE3,CAPG,PIGC,TPMT,TNKS2,CDC5L,RNASET2,PACSIN2,TMOD3,ICA1,USP3,CMPK1,ARID5B,FBXO34,ELK3,DEGS1,DCAF17,EDEM1,CRIP2,KIFBP,HECA,CREBL2,EXOSC1,ANP32E,GOLPH3,IL1R1,ST8SIA1,ANKRD55,ACAP2
GSE22886_NAIVE_CD8_TCELL_VS_MEMORY_TCELL_UP	ADHD	-3.58E-05	0.000492716	0.942085	191		brain	TWAS	c7	0.942085	1	MED16,TCF3,CD8A,ABCF1,MDC1,CCHCR1,TBC1D1,ATP8A1,ZNF721,PKD2,C12orf43,VNN2,SH3BP2,SULT1B1,NEK1,APMAP,ACSF2,EPN3,EI24,RALBP1,UBQLN4,LRRC3,COL6A2,POLM,PAK4,FCGBP,CCDC69,ZDHHC24,CHD9,KLRG1,KLRK1,KLRC4,KLRC3,PDE4C,GMIP,NRCAM,PRKAR1B,CHST12,MATK,PIAS4,TSPOAP1,ZNF232,KIAA0753,WDR12,SIDT2,SCN2B,PRR5,SYNGR1,CSDC2,IVD,SDHAP1,SLC14A1,PUS7L,HAUS2,WDR37,CCDC86,H4C3,GOLGA8H,DCLRE1C,HOMER1,ZNF200,OVGP1,PLEK,SEMA6C,GTDC1,PTCD2,ZNF91,ATM,HSD17B8,NAA38,C2CD3,SNED1,LANCL2,EIF4G3,NAT10,DSC1,SYTL2,MFSD11,YBX3,ANAPC1,POLR1B,PCCB,CUX1,ZBTB32,ZNF22,UROS,PADI4,LBH,DBT,OGFOD1,CIAPIN1,AGAP1,GSAP,DAPK2,ZKSCAN7,TMEM97,AQP6,SCCPDH,SPATA7,LARS1,FAM114A2,ADRB2,IPP,SIDT1,TLL2,MPHOSPH9,GTF2H3,TSPAN32,GTF3C1,ATP8B1,GSE1,DPP8
GSE22886_NAIVE_CD8_TCELL_VS_MONOCYTE_DN	ADHD	-0.00108926	0.00323083	0.736007	152	0.553284	brain	TWAS	c7	0.736007	1	NCOA4,CORO1C,WARS1,MBOAT7,LILRB3,LILRB2,LILRA2,LILRB1,CTNNA1,CD14,RNF130,PILRA,MANBA,SH3TC1,ATG7,PLBD1,CLCN6,NADK,PISD,WASHC4,CKAP4,EXOC1,TLR2,IFNGR1,ACSL1,MCTP1,LEPROT,SUOX,SNCA,S100A9,S100A12,S100A8,SEMA4A,TGFBI,PGD,GPX1,TIMP2,RIN2,FEZ2,QPCT,CDC42EP3,ANXA2,LYZ,CYRIA,ABHD5,TNS3,SLC15A3,PRKCD,QSOX1,SLC16A6,NPC2,FLVCR2,DUSP3,GRN,SIGLEC9,CD33,FPR1,PTAFR,PLCG2,DHRS7B,SLC11A1,CD36,TNFAIP2,LTBR,ARAP1,TNFSF13,ZMIZ1,FCER1G,FCGR2A,CAPG,SLC7A7,CSF2RB,APOBEC3A,PPFIA1,ALOX5,CPVL,HEXB,PTTG1IP,SERPINA1,CLEC4A,CLEC7A,ARHGAP26,VCAN,HMOX1,SMCO4,OAZ1,DMXL2,ETV6,BID,FGL2,CAPZA1,USP3,CHST15,CTBP2,LAPTM5,CSF1R,KCTD12,MFSD1,LGALS3,KCNMB1,MNDA,HS1BP3,CTSH,AKR1A1,TMEM127,SNX11,USP15,GNS,PLAGL1,CST3,CREG1,MARCKS,VAMP3,GAB2,SIRPA,MTMR11,CTSS,NAGK
GSE22886_NAIVE_CD8_TCELL_VS_MONOCYTE_UP	ADHD	4.56E-05	0.000566997	0.93593	162		brain	TWAS	c7	0.93593	1	UNG,LIME1,GNLY,CD8A,LINC00342,ZAP70,MGAT4A,HOPX,TBC1D4,KLF3-AS1,LRBA,DOCK9,SUPT3H,LPIN1,TRIB2,TRMT11,INPP4B,ABLIM1,RRP1B,ADARB1,COL6A2,RAPGEF6,AKTIP,NIPAL3,LDLRAP1,KLRG1,CLEC2D,KLRK1,KLRC3,TSPYL4,S1PR1,NRCAM,PRKCA,GCFC2,ITGA6,PRR5,CDC25B,ZNHIT6,DNAJC9,LIG1,PRMT1,CD6,CD5,ABHD14A,MSH2,ALDH5A1,LRIG1,PRIM1,ZNF529,ZNF573,KIF21B,IL32,DPP4,SP140,ZSCAN18,LTB,HSD17B8,PPWD1,PLEKHB1,PASK,BCAS4,PDCD4,CAMK2N1,DSC1,JADE2,PRMT2,SYNE2,ZBTB25,YES1,MOAP1,MACF1,DNAJB1,BNIP3,LBH,SMYD3,CEP68,ZNF506,RRAS2,PDE3B,SMPD1,TRAF5,ECHDC2,ALDOC,METTL4,SERPINI1,TGFBR3,SKAP1,SH3YL1,SIDT1,TFDP2,IL18R1,CD247,PRKCQ,IL21R,RNF144A,ADPRM
GSE22886_NAIVE_CD8_TCELL_VS_NEUTROPHIL_DN	ADHD	-0.000526566	0.000955402	0.581534	135	0.810829	brain	TWAS	c7	0.581534	1	NCOA4,THEG,RNF130,HLA-C,SLC7A11,TLR6,FRAS1,LGI2,PHC2,VNN3P,VNN2,S100P,INSR,FAS,ACSL1,TTC39A,EPHB1,PRDM5,BAMBI,LAMB2,CCDC170,ST8SIA5,HSPB2,HSD11B1,FAM163A,H4C8,HTRA1,CD33,FPR1,ZNF415,SKAP2,WFDC2,CTSS,TUFT1,S100A9,S100A12,VDR,TUBA1A,NAMPT,PAX7,UPK3A,DNAAF1,CD4,KCTD15,ST20,BRCA1,ALOXE3,DRAM1,NPL,ARPC5,ECHDC3,RGS2,ESR2,FUT9,RAB36,ALOX5,QPCT,SERPINA1,PART1,RUBCNL,COQ8B,SERHL2,SMAD9,ITGA2,TGFA,SCG2,CLEC7A,FGL2,PAMR1,APH1B,CFTR,MNDA,LAMP5,LINC00652,TUB,STX3,LITAF,MPPE1,SRGN,IL1RL1,SASH1,FOLH1B,CHP2,MPZL1
GSE22886_NAIVE_CD8_TCELL_VS_NEUTROPHIL_UP	ADHD	-0.000302736	0.000951412	0.750336	161	0.298141	brain	TWAS	c7	0.750336	1	CLEC2D,SMIM10L1,NSUN5P2,BUD23,RHOH,SLC39A8,ATP8A1,UTP3,TXK,GRPEL1,ACAA2,TUT4,ECHDC2,HDDC2,PAN2,AIDA,ACSL5,PFKP,MCM3,GCLC,XBP1,TMEM230,DDX60,BANF1,YIF1A,PRPSAP2,TMED9,TSPYL4,TOMM70,PRKCA,SPAG7,PRELID3B,EXOSC10,DDX1,ZNHIT6,AVEN,PPP3CB,RPA2,FAM20B,WDR11,PLEKHA1,EIF2D,ANKRD10,HACD2,LRIG1,SUCLG2,BCR,RCN2,STK39,SP140,GANAB,TMEM14B,TERF2,SF3B3,HLA-DPB1,MAP3K4,TARS1,DFFB,SUMO3,PCNT,SUCLG1,SUN2,RPS25,FYCO1,MOAP1,GLUD1,ESD,SF3A3,MACF1,BNIP3,CEP68,LRPPRC,SNRNP27,MPHOSPH10,TMEM106B,CIAPIN1,PIGH,VTI1B,EIF6,PNMA1,TRAF3IP3,TRIM44,RGS10,MTREX,SNRPF,RPA1,FAM3C,PPP1R16B,USP24,UBE3C,PIEZO1,POLR1D,EPRS1,SIDT1,MPHOSPH9,IDH2,CD81,TUFM,ADPRM,PRPF4B,MTR,IMP4
GSE22886_NAIVE_CD8_TCELL_VS_NKCELL_DN	ADHD	-0.000201014	0.000954127	0.833138	163	0.768534	brain	TWAS	c7	0.833138	1	ADAM8,MTG1,IST1,LASP1,CTNNA1,MAML1,MTMR3,PISD,STBD1,RNF4,ATP10D,APMAP,ALPK1,ARSJ,ARAP2,PPP4C,STX4,SELENOT,GALNT3,NARF,JARID2,EFEMP2,NKAIN1,CRIM1,CHST12,AOAH,NME8,BAZ2B,ATP8B4,KIFAP3,ADAMTS20,ACTR8,PLEKHO2,ZWILCH,INPP1,MFSD6,ATP2B4,NLRX1,ARHGEF12,GOLGA8H,RHOBTB3,STX7,MIA2,ZFYVE16,PPM1A,PLCG2,SLFN12,AP2B1,ASL,ABHD2,FURIN,ALOX5AP,HIPK1,RHOQ,SNAP29,YPEL1,TRIM58,ADCYAP1R1,TRIP12,TNFRSF1A,HBQ1,MED20,C2CD3,DHX8,MCTP2,NPC1,RHBDF2,FCER1G,BCL2L2,APOBEC3G,S100A9,LTF,YES1,CEP43,SLCO4C1,PSME4,SART3,SSH1,PPM1B,CERS4,LRRC17,CTBP2,EML2,TAOK1,LYST,DHCR24,ENPP4,IFI16,MAST2,PRR5L,ZNF493,SRGN,PREP,MCF2L2,DVL3,EXOSC1,LPIN1,IL18R1,CD247,CREB3L2,CHST2,AKR1C3,GSE1
GSE22886_NAIVE_CD8_TCELL_VS_NKCELL_UP	ADHD	0.000329204	0.000691709	0.634126	144		brain	TWAS	c7	0.634126	1	TMED3,GLOD4,PLPPR3,CNN2,LIME1,ACTR1B,USP13,RNF216,THPO,GPR15,TBC1D4,CASP6,SLC49A3,TACC3,GRSF1,EPHX1,TMEM63A,PYGB,TRMT11,DGKA,INPP4B,ZDHHC6,PBXIP1,CBR3,POLM,SRSF5,TTC9,SMYD5,RGS14,LDLRAP1,SIN3B,INSL3,ATP13A1,PLEKHB1,RPS3,LYRM4,GCFC2,DNAAF5,NRCAM,PRKCA,LRCH4,SRP14,VIPR1,MPI,BCAT2,FCGRT,CD5,PRORP,DNAJB1,MALT1,EIF2D,AKAP1,TBX2,FAM171A1,GGT1,MEAF6,ABCC1,DPP4,CCNB1IP1,ZNF550,LTB,DXO,SNHG20,MAP4K2,PASK,THAP4,ITIH2,CAMK2N1,DSC1,TRAC,ERGIC3,EPS8L2,ADARB1,ESD,MCAT,DHPS,KDSR,CEP68,LRRC8B,GNB5,OSBP2,YBX3,LRP6,FBLN5,BAG5,CAD,SPATA7,ADK,RETREG1,NDFIP1,AKIP1,NCK2,UXS1,PEBP1,CAMK4,LDHB,ADPRM,FKBP5,SCMH1,FDX1
GSE22886_NAIVE_TCELL_VS_DC_UP	ADHD	2.06E-05	0.000568658	0.971121	162		brain	TWAS	c7	0.971121	1	RPS17,RPS15,DIDO1,LIME1,CNNM3,INPP4A,HLA-F,HLA-J,PILRB,RHOH,LRBA,DOCK9,TMEM131L,RPL17,DGKA,NACA,GYPC,BIN1,ABLIM1,PBXIP1,EIF4B,RPS14,DGKD,ZNF44,RBL2,CLEC2D,RPS3,TSPYL4,GCFC2,RPL28,PCSK7,PRKD2,NOP53,CDC25B,SNRK,UBA52,ZNF430,SELL,CD37,CD6,RPL29,BTN3A1,SLC25A38,RPL14,VILL,ADD3,PDCD4,RNPS1,IL32,RCN2,DPP4,ICAM2,ZNF91,SP110,CYFIP2,RPS18,ACAP1,NRF1,RASA3,RPL36,RPS23,TRAC,CBX7,RPL3,RPS25,TES,MZT2B,MZT2A,IFITM1,RPLP2,BCL2,IPCEF1,ECHDC2,RPF1,ALDOC,CDC7,ZNF292,ELK3,RETREG1,ING1,ACTR5,SKAP1,EIF3F,SH3YL1,SIDT1,RPS7,RASA2,PLCL2,SATB1,CD247,PRKCQ,SGF29,SMCHD1,COX11
GSE22886_NAIVE_TCELL_VS_MONOCYTE_DN	ADHD	-0.00268523	0.00343605	0.434516	144	0.142524	brain	TWAS	c7	0.434516	1	NCOA4,CORO1C,LILRB3,LILRA6,LILRA2,LILRB1,CTNNA1,CD14,RNF130,NCF1C,PILRA,PDLIM5,MANBA,SH3TC1,ATG7,PLBD1,NADK,STX7,VNN2,PISD,WASHC4,CKAP4,EXOC1,TLR2,IFNGR1,ACSL1,MCTP1,GLRX,SUOX,S100A9,S100A12,SEMA4A,PLSCR1,PGD,GPX1,TIMP2,RIN2,FEZ2,QPCT,CDC42EP3,CYRIA,DEF8,ABHD5,TNS3,STX3,SLC15A3,PRKCD,SLC16A6,NPC2,FLVCR2,DUSP3,GRN,SIGLEC9,CD33,FPR1,SCPEP1,PTAFR,GLB1,DHRS7B,SLC11A1,CD36,RHOQ,TNFAIP2,LTBR,GAPDH,ARAP1,TNFSF13,ZMIZ1,ATP6V0B,AKR1A1,FCGR2A,CAPG,ARHGEF40,SLC7A7,BCL2L2,CSF2RB,APOBEC3A,CPVL,HEXB,PTTG1IP,CLEC4A,CLEC7A,ARHGAP26,PCTP,VCAN,SMCO4,FUT4,OAZ1,DMXL2,BID,FGL2,ATP6V0D1,CHST15,CTBP2,LAPTM5,KCTD12,MFSD1,LGALS3,KCNMB1,MNDA,HS1BP3,CTSH,CASP1,TMEM127,SNX11,USP15,GNS,GRK3,PLAGL1,CREG1,MARCKS,VAMP3,GAB2,SIRPA,MTMR11,NAGK
GSE22886_NAIVE_TCELL_VS_MONOCYTE_UP	ADHD	8.08E-06	0.000689887	0.990654	166		brain	TWAS	c7	0.990654	1	UNG,SYNRG,LIME1,ZNF512B,ZAP70,MGAT4A,PMS2P3,PILRB,TBC1D4,GCN1,LRBA,DOCK9,SUPT3H,FAM162A,TXK,TMEM63A,APPL2,LPIN1,TRIB2,TRMT11,DGKA,INPP4B,GYPC,BIN1,ABLIM1,PBXIP1,TMEM14A,AKTIP,NIPAL3,LDLRAP1,CLEC2D,TSPYL4,DPH5,S1PR1,PRKCA,GCFC2,ITGA6,CDC25B,ZNHIT6,GOLGA8B,DNAJC9,CD6,CD5,ABHD14A,TATDN2,MSH2,ATP6V0E2,LRIG1,PTCD3,KDM3A,HMGN1,ATP2A3,ZNF529,KIF21B,IL32,SLC25A38,DPP4,ZSCAN18,LTB,HSD17B8,PLEKHB1,PASK,BCAS4,PDCD4,LIG1,PRMT2,SYNE2,ZBTB25,TRAC,ENOSF1,YES1,MOAP1,LTBP4,KAT6B,DNAJB1,BNIP3,LBH,BCL2,SMYD3,CEP68,ZNF506,SMPD1,TRAF5,ECHDC2,MPRIP,SNRPD2,ALDOC,TNIK,RETREG1,IPP,SKAP1,MDN1,SH3YL1,SIDT1,MPHOSPH9,RASA2,TFDP2,SATB1,CCND2,CD247,PRKCQ,IL21R,RNF144A,COX11,CCSER2
GSE22886_NAIVE_TCELL_VS_NEUTROPHIL_DN	ADHD	-0.00359879	0.0031393	0.251644	155	0.528554	brain	TWAS	c7	0.251644	1	NCOA4,USP10,ZNF816,FCAR,CNGA3,EGFR,CDK14,TLR6,SMIM14,SLC7A11,PLBD1,PHC2,VNN3P,VNN2,TACR3,LIMK2,S100P,IFNGR1,TTC39A,EPHB1,FGF2,IFIT1,RALB,BAMBI,CD82,CCDC170,ANGPTL7,ABHD5,RAPGEF5,PPCDC,MED25,LHFPL6,FAM163A,STON1,H1-2,H4C8,SSH3,GAL,CDK19,SIGLEC5,LMBRD1,UPB1,SEMA3C,TUFT1,S100A12,HTR3B,F2RL1,TNFAIP2,LTBR,ARAP3,ZNF552,P2RY2,STAM2,KCTD15,NR5A2,ST20,DRAM1,NPL,ARPC5,SNAP91,ECHDC3,ST6GALNAC2,FCGR2A,RGS4,SORD,APOBEC3A,QPCT,AATK,RUBCNL,RNF141,CLEC4A,SERHL2,PPP1R12B,CLEC4E,TGFA,IMPDH1,APH1B,KCNK1,CTBS,SLC39A2,DDX4,LITAF,CPPED1,MNDA,LAMP5,LINC00652,STX3,MPPE1,IMPA2,PRELID3A,MTARC1,SASH1,CHP2,FAR2,MPZL1,GPR63
GSE22886_NAIVE_TCELL_VS_NEUTROPHIL_UP	ADHD	-0.00208823	0.00298493	0.484182	168	0.461545	brain	TWAS	c7	0.484182	1	ECHS1,GLOD4,RPA1,ATP5F1D,BCKDHA,BUD23,EIF2AK1,PLAC8,ATP5PO,ADH5,UTP3,GRSF1,TTC3,HMGN1,GRPEL1,CMTR1,GLO1,DGKA,NDUFV2,MCM3,MRPL49,BANF1,TSPYL4,SAE1,IDH3B,DDX1,ATP5F1A,GOLGA8B,DNAJC9,CD52,PDIA3,PRMT1,GTPBP4,ATP5PD,NUP85,ATP5MC3,MALT1,NMT1,NCL,EIF3D,EIF3L,GPI,SEC63,ATXN7L3B,NAP1L1,RCN2,ERCC5,CCT8,SLC25A38,PSMC5,MDFIC,ACAT1,EIF3M,UPF3A,UFC1,SYNE3,GLRX5,RAN,SUCLG2,SUN2,RPS25,TES,TTC19,ERGIC3,SAMHD1,NAGPA,BUB3,RNH1,MOAP1,ESD,ARHGEF3,CD81,VDAC2,LRPPRC,NUP210,ECHDC2,FBXO7,ATRAID,YTHDC2,DUT,COPS2,MTREX,DYRK2,LARS1,TMEM243,SNRPF,KARS1,XPOT,FYN,GTF3A,POLR1D,EPRS1,IARS2,MRPS35,SIDT1,TGIF1,MMS19,EIF2B1,SATB1,FBXO21,PEBP1,AKR1B1,CCND2,SARS1,TUFM,PRPF4B,ERCC3,COX11,LGALS8,GMPS,SGSH,IMP4
GSE22886_NAIVE_TCELL_VS_NKCELL_DN	ADHD	-0.000318459	0.000948493	0.737058	167	0.482403	brain	TWAS	c7	0.737058	1	ADAM8,MTG1,IST1,HLA-C,IGFBP7,UEVLD,LDB2,MTMR3,PISD,STBD1,RNF4,HTT,ATP10D,ATP10A,LARP7,ARAP2,GALNT3,CCDC186,NARF,JARID2,CD247,ATP1B1,KIFAP3,ZNF443,CRIM1,FEZ2,CHST12,TSPOAP1,BARD1,AOAH,NME8,CYRIA,MED20,UBR2,ATP8B4,PI4K2A,ACTR8,TRIP4,PLEKHO2,INPP1,NLRX1,ARHGEF12,RAC1,HELZ,WIPI1,GOLGA8H,RHOBTB3,STX7,ZFYVE16,PCNX4,CLASP2,PLCG2,SLFN12,DHRS7B,ABHD2,FURIN,PHTF1,RHOQ,SNAP29,YPEL1,TRIM58,KDM5A,DCAF7,WDR41,TRIP12,GIGYF2,TNFRSF1A,NEDD9,COLGALT2,C2CD3,UVRAG,VPS37B,TFIP11,MCTP2,SH3GLB1,RMC1,NPC1,BCL2L2,S100A9,S100A12,LTF,YES1,CEP43,SLCO4C1,MACF1,ARHGEF3,PSME4,SART3,SSH1,PPM1B,PCTP,CERS4,CTBP2,ZNF701,LYST,ADCY2,NUP133,CDK17,MAP3K8,IFI16,PRR5L,PREP,MCF2L2,DVL3,IL18R1,CREB3L2,AKR1C3
GSE22886_NAIVE_VS_IGG_IGA_MEMORY_BCELL_UP	ADHD	0.000211741	0.000964567	0.826246	125	0.172278	brain	TWAS	c7	0.826246	1	TRDMT1,LAIR1,FMO5,GABBR1,DDR1,RGL2,SMURF1,DCLK2,SLC35E2A,SH3BP2,GRK4,IFNGR1,PCDH8,KCTD20,GALNT3,C6orf120,TTC28,CCDC181,RAPGEF6,DGKD,LRRC23,PHC1,KLHL35,AMT,HYAL1,DBNDD1,SLC12A6,ZNF37BP,NEIL1,SPTSSA,MYO15B,DSTYK,PLEKHA1,FAM53B,CR2,ACBD4,DSP,SERPINB9,KMO,CHML,P2RX1,SOBP,SESN1,ANXA9,MARCHF3,DHX34,EHD4,ZNF304,ZNF135,SYT13,F2,NR1H3,BCL7A,PEG10,MGAM,PSMC3IP,MMP2,LAMC1,CORO2B,SZT2,YBX3,SMUG1,ABHD4,FAM8A1,TPMT,ADARB1,PAIP2B,LRCH1,POLR3C,SIX3,WBP4,RAB15,ZNF682,ZNF43,EXOG,ZNF112,ZNF492,SLC2A2,ZNF124,OBSCN,LYST,VAV3,ABCB4,DGCR11,DTX4,OSBP,FCER1A,SKAP1,PPFIBP1,SV2C,HEBP1,WNT6,NCK2,UXS1,DIRAS3,SATB1,PRCP,IL21R,EPHA3
GSE22886_NAIVE_VS_IGM_MEMORY_BCELL_DN	ADHD	0.00105372	0.00320814	0.74257	154	0.39775	brain	TWAS	c7	0.74257	1	VIM,CTSH,TMED3,TPD52L2,PAPSS1,DEPDC5,SLC25A4,MVP,DCPS,SND1,PFKP,S100A4,PBXIP1,TRAM2,TMEM14A,XBP1,EHD1,TMED1,ACP5,LDLRAP1,TPI1,M6PR,ANXA2,CD82,SPAG7,ATP5F1A,DNAJC9,ATP5IF1,TNS3,EHD3,PRPF19,SLC15A3,TOR3A,COCH,KPNA2,WIPI1,GRN,CAPG,ST3GAL5,CTSA,NQO2,PXDC1,ERO1A,COBLL1,SMARCB1,PLEK,ARHGAP25,S100A10,TRAF3,SP140,ITM2C,CCND2,VAMP1,GAPDH,MDFIC,ACAT1,DDAH2,CUTA,SNHG20,VOPP1,CCNG1,TUBB,HLA-B,EGLN1,ZMIZ1,PPIF,RAD50,ELOVL1,PPA1,FCGR2A,SLC7A7,TFEC,PTPN18,ZBTB32,EIF2AK2,SCRN1,SDHB,ITGB1,PDCD5,FUT8,CKAP4,TYMP,CTSC,ECHDC2,LMO4,ZBTB38,KCNN4,TRAF4,NRBP1,HTATIP2,GGA1,LGALS1,EVI2A,CCT5,RAB4A,MRPL40,MNDA,ING1,PPP1R16B,DUSP2,TRAPPC2L,CBFA2T3,DAAM1,AMPD2,LDHB,MARCKS,USP48,OPTN,GAB2,STX8,JAM3,ABCC4
GSE22886_NAIVE_VS_IGM_MEMORY_BCELL_UP	ADHD	0.000236312	0.000693519	0.733297	142		brain	TWAS	c7	0.733297	1	PARG,RASGRF1,LAIR1,GABBR1,DDR1,RGL2,SMURF1,LDHC,FAT1,TRIB2,TPD52L1,SPRY1,GALNT3,ATP11A,OGFOD3,FCGBP,HMGCS1,CCDC181,ASAP2,SCLY,ASB1,DGKD,KLHL35,MST1,SLC35E3,CD302,STRN4,KCNJ14,DBNDD1,KIFBP,HKDC1,BBS4,NEIL1,CD200,ZHX3,SESN1,CDK19,FCER1A,KCNJ9,FCER1G,SYT17,CCP110,GSTA4,TOMM34,SLC2A10,TSFM,DSP,P2RX1,FAM171A1,SOBP,EPAS1,MARCHF3,PIK3C2B,CYB561,AGGF1,NOD1,RPUSD2,RPAP1,NRF1,LMO2,BCL7A,GALNT6,SLC4A8,PDE1B,MCTP2,DNMBP,CORO2B,SZT2,SSBP2,EXOC7,AURKC,ABHD4,TIMP4,FAM8A1,ADARB1,WWOX,LRCH1,HEYL,SCG2,YBX3,ACVR2B,EXOG,FAM53B,KLF7,PLK2,FARP1,LYST,VAV3,ESS2,DTX4,FBXO28,RETREG1,DCAF17,SKAP1,ZNF43,GPR12,ANKRD55,UXS1,RFTN1,SATB1,MAVS,TSPAN32,PRCP,IL21R,JPT2,CA14,FMO5
GSE22886_NAIVE_VS_MEMORY_TCELL_DN	ADHD	0.000171185	0.000962774	0.858877	130	0.0139092	brain	TWAS	c7	0.858877	1	UNG,USP10,GLOD4,PDS5A,GPR15,SLC39A8,TNFRSF4,DOCK9,HEBP2,HECA,AIDA,TP53BP2,INPP4B,WTAP,ATP8B2,PBXIP1,CBR3,SNX15,CORO1B,ACP5,BAMBI,GTPBP3,LIMS1,SEPTIN10,TEX14,PRELID3B,GATAD2A,PDIA3,WDR76,IL17RB,ICAM2,ERN1,FOXN2,CHN1,UXS1,CR1,LRIG1,NFYC,ELOVL5,ERO1A,FBXO34,ALCAM,LMBRD1,CRTAP,GGT1,KIAA0040,RAP1A,EHD4,TUFT1,IFT57,ITM2B,RCBTB2,CCND2,DSTNP2,MDFIC,SEPTIN9,EIF5A,VPS33A,TCTN2,UPF3A,DEGS1,G3BP1,YWHAB,CLMN,SYNE3,PKP4,CAPG,TPMT,TRIM16,TNKS2,CDC5L,UBR7,BMPR1A,CCR6,N4BP2L2,TAB2,GLI2,TMOD3,PNMA1,RASGRP1,CMPK1,SLC30A5,MTRR,ELK3,EDEM1,YIPF5,JRKL,CREBL2,NCK2,IL1R1,ST8SIA1,ACAP2,PPP1R2
GSE22886_NAIVE_VS_MEMORY_TCELL_UP	ADHD	0.00010403	0.000952087	0.912992	149	0.400307	brain	TWAS	c7	0.912992	1	ST14,ACACA,PLXDC1,MIER2,TCF3,GRIK5,CDKL2,CCHCR1,HLA-DMB,VPS52,CDK14,ADGRA3,ZNF721,VNN2,SH3BP2,ACSF2,EPN3,POLR3E,TRMT44,UBQLN4,COA1,POLM,ZDHHC24,PDE4C,ALMS1,ZNF148,CLDN15,TBKBP1,PUS7L,NPFFR1,ASCC1,HAUS2,BTN3A1,GOLGA8H,CD55,WASF1,SLC16A10,KCNMA1,GNG7,TLE5,PIAS4,DCLRE1C,CABIN1,SNIP1,HOMER1,PHLDA1,OVGP1,SEMA6C,PTCD2,NUMA1,CACNB4,ATM,KIAA0753,SNED1,HPSE2,DNMBP,SEC31B,SEMA4G,PINK1,SULT2B1,PLEKHA4,DSC1,COL6A1,PDE1B,YJU2B,ANAPC1,POLR1B,FMO2,TRIOBP,SYNGR1,FXYD2,SCN2B,VPS11,NLRX1,SCN1B,ARHGAP33,ENOSF1,TMEM80,HSP90AB1,NOP16,DBT,GSAP,ECHDC2,SSBP3,DAPK2,REC8,IRAG2,AQP6,GUSBP3,ZNF292,SERPINF1,MTPAP,IPP,LINC00652,PIEZO2,PRELID3A,TLL2,GREB1,MPHOSPH9,SBNO1,GTF2H3,TFDP2,SATB1,SLC25A17,MAPK8IP3,ACTN1,NOTCH2NLA,ATP8B1,ERCC3,ACTN2
GSE22886_NEUTROPHIL_VS_DC_DN	ADHD	0.00012859	0.000942321	0.891457	179	0.754755	brain	TWAS	c7	0.891457	1	ECHS1,CTNNA1,PFDN1,CANX,HLA-DRA,HLA-DMA,BUD23,CNOT1,GOT2,UTP3,TMEM165,ANXA5,GLO1,CHCHD3,NDUFV2,PFKP,XBP1,GPX3,BANF1,YIF1A,GSTP1,ATP1B1,MAN2B1,CLSTN1,M6PR,GPX1,MTHFD2,MRPL34,GTF2A2,ATP13A1,ATP5F1A,PRDX3,GLS,ATP5PD,MRPS7,SOAT1,ATP5MC3,EIF2B2,ANKRD10,DUSP3,NMT1,SUCLG1,MRPL35,GCLC,MRPS15,GNL2,CCT8,TIAM1,KIAA0930,RNF14,EHD4,MDFIC,TMEM14B,CUL5,SEPTIN2,NIPSNAP2,METAP2,SMARCE1,MTCH2,PDHX,RAD50,UFC1,RAN,SUCLG2,SLC7A8,PCCB,TRPV2,IMP4,PTPN18,MAP2K1,RNH1,OPN3,MGST3,ESD,NDUFS1,CD81,LRPPRC,CYFIP1,VTI1B,TIMM10B,UTP18,FBXO7,ADO,CDC42BPB,ZFYVE21,ATRAID,MTREX,TMEM243,KTN1,VDAC2,MRPL40,RPA1,PRDX1,UQCRH,GTF2H5,UBE3C,AKIP1,IARS2,MRPS35,TGIF1,FBXO21,PEBP1,TIGAR,TUFM,GPR137B,SGSH
GSE22886_NEUTROPHIL_VS_DC_UP	ADHD	0.00077805	0.0036082	0.829273	128	0.891058	brain	TWAS	c7	0.829273	1	ADAM8,OGDHL,FLOT1,LTB,HOPX,LGI2,PHC2,SCD5,PRKCZ-AS1,VNN3P,VNN2,LIMK2,S100P,TTC39A,EPHB1,CRYM,ALDH1L1,SLIT2,BAMBI,SELL,SCYL3,PPCDC,PTGDR2,PHF7,CD300A,GPLD1,H1-2,H4C8,BTN3A1,CUZD1,SIGLEC5,FPR1,PCP4,GLB1L2,B3GAT1,L3MBTL1,ISG20,RLBP1,TPPP,MINDY1,TUFT1,S100A12,NECAB2,PCDHGC3,ZNF552,NRF1,CEP41,NR5A2,ST20,BRCA1,MPP3,MCTP2,SNAP91,LRRC1,FSTL4,ESR2,SLC39A2,TRAC,APOBEC3A,FUT9,RAB36,SIRT3,IFITM2,IFITM1,APLNR,RUBCNL,SLC24A3,RNF141,DKK3,CLDN18,BIRC5,CLEC4E,KLRD1,SCG2,DDX4,CFTR,KCNA5,LAMP5,RAD54L,ING1,CEP170B,MPPE1,PPP1R17,GPSM2,ELAPOR1,MATN1,SYNM,ALPK3
GSE22886_NEUTROPHIL_VS_MONOCYTE_DN	ADHD	-0.00017955	0.00094239	0.848897	180	0.935456	brain	TWAS	c7	0.848897	1	SMIM10L1,CANX,HLA-DRA,HLA-DPA1,RPL9,ATP5PO,ADH5,MCUB,UTP3,XPO1,TTC3,GRPEL1,SGSH,NPLOC4,PSMD3,BANF1,GSTP1,CLSTN1,GPX1,RIN2,AUP1,PDXDC1,ANXA2,IDH3B,DDX1,TNS3,COX5A,RUVBL2,PIH1D1,PRMT1,NUP62,HEXA,NUP85,MRPS7,ATP5MC3,DUSP3,NMT1,MAT2A,IMMT,MRPL57,RPS24,NDUFS4,EIF3D,LGALS1,EIF3L,SEC63,GNL2,NAP1L1,S100A10,CCT8,RABGGTB,RPS13,PSMC5,MDFIC,CUL5,PTPN2,EIF3M,CD44,UCP2,NIPSNAP2,RECQL,GNPAT,UFC1,MTO1,RAN,SLC7A7,RPS25,NAGPA,HSD17B4,RNH1,POLR2L,HSP90AB1,OPN3,SHLD2,MGST3,ESD,AQR,NDUFS1,CERS6,FASTKD1,VCAN,TIMM13,RPL37,UTP18,GSAP,RTCB,YTHDC2,SNRPF,SLC25A3,WDR11,KCTD12,LGALS3,KTN1,KARS1,VDAC2,CTSH,AKR1A1,UQCRH,NAXD,GNS,TRAPPC2L,EPRS1,MRPS35,RPS7,EIF2B1,NDUFA9,PARK7,CREB3L2,LGALS8,IMP4
GSE22886_NEUTROPHIL_VS_MONOCYTE_UP	ADHD	-0.00240382	0.00327743	0.463286	131	0.892381	brain	TWAS	c7	0.463286	1	OGDHL,NECAB2,USP10,HCG4B,LTB,HOPX,SLC49A3,FRAS1,ANXA3,LGI2,PHC2,SCD5,TTC39A,GLRB,EPHB1,DNAH3,S100A7,GPATCH4,UBE2D4,ADAM20,PLOD2,PYGM,PGPEP1,NRCAM,CA4,LIFR,ANGPTL7,RNF17,KATNBL1,CYP4F3,HSPB2,CHST3,PTGDR2,PHF7,FAM163A,KIAA1614,GPLD1,H1-2,GAL,PCP4,BACE2,CBLN1,RLBP1,CDH12,CEP72,PNO1,TUFT1,GRIK2,ZNF552,NR5A2,CHRNA3,ST20,MCTP2,ALOXE3,SNAP91,LRRC1,ZNF816,DUOX1,CTTN,RUBCNL,SLC24A3,CYP2B7P,SERHL2,SCAND2P,ITGA2,MCF2L,ZNF507,TDRD12,KLRD1,ST7L,E2F1,SLC39A2,DDX4,CLIC5,GFM1,LAMP5,ELAPOR1,CCNJL,CHP2,MATN1,GPR63,TNFSF18
GSE22886_TCELL_VS_BCELL_NAIVE_DN	ADHD	0.000329906	0.000951521	0.728805	160	0.642714	brain	TWAS	c7	0.728805	1	HYDIN,PHLPP2,AP1G1,DDR1,HLA-DOB,HLA-DMB,HLA-DMA,HLA-DOA,CDK14,PEG10,BANK1,FRAS1,CLCN6,TBC1D19,ATP10D,LIMK2,ENTPD1,BLNK,MTCL1,MAS1,GSTA1,GSTA4,MYOZ3,GM2A,HMGCS1,ATPAF2,SPOCK1,RHD,NCKIPSD,SEMA4F,GTPBP3,CCDC170,PRPH2,DBNDD1,PDE10A,CEP43,KATNBL1,TNS3,TULP2,SLC6A16,IDI2-AS1,UTP25,SLC24A1,MYO1B,FOXN2,STRN3,CD200,MTMR10,FPR2,DLG5,LY86,DSP,P2RX5,COBLL1,PLCG2,SOBP,VPREB3,SEMA3C,MARCHF3,SLC12A2,PAWR,PIK3C2B,FBLN1,NOD1,CRHR2,ADAM19,ZNF552,ZNF606,BCL7A,SBNO1,DNMBP,LAMC1,PGR,CORO2B,PKIG,FCGR2B,BCL2L2,DIAPH3,SOGA1,TSPAN13,SNX13,HDAC9,COLEC12,KMO,RUBCNL,KYNU,CLEC4A,CLEC4E,ZNF682,GRK3,BACE2,ATXN3,TAF4B,ZNF112,RHOBTB1,FGF7,GPATCH2L,CD180,DTX4,CLMN,DCAF17,PLPP3,RIC3,IL1R1,VSIG10,RAB30,MPZL1,FMO5,TNFSF4,CHL1
GSE22886_TCELL_VS_BCELL_NAIVE_UP	ADHD	0.000346232	0.000972434	0.721805	119	0.045324	brain	TWAS	c7	0.721805	1	IFITM1,IFITM3,SIGIRR,CTSD,LIME1,SLC2A4RG,IL17RA,ZAP70,INPP4A,CASP6,PXN,GRSF1,DOCK9,TXK,GRPEL1,ITPKB,TACC3,ACAA2,DGKA,MVP,BCL7C,APBB1IP,INPP4B,GYPC,HAX1,PBXIP1,MRPL12,TBCD,MSL1,NIPAL3,TPI1,M6PR,ABHD14A,MOGS,PRKCA,PITPNC1,ITGA6,PPP6R1,SAE1,SELENOW,CYTH2,TSC22D4,LRCH4,RANGAP1,UPP1,BTN3A1,BTN3A3,GBP1,GBP2,TXN2,CABIN1,IL32,HIPK1,MED15,RNF187,DPP4,GIMAP5,SMARCA4,CCND2,TNFRSF1A,PGAP6,KCNAB2,RASA3,NBR1,CLPP,SERINC3,PRMT2,GLRX5,TRAC,TRPV2,SAMHD1,SCAP,DHX30,ENOSF1,LTBP4,EGLN2,TSPO,ATP13A2,IL27RA,ADGRE5,DNAJB1,TECR,CEP68,TRABD,SMPD1,ECHDC2,ETHE1,NRBP1,EVI2A,DYRK2,HMG20B,NDFIP1,YIPF5,SRGN,LPIN2,LDHB,CD247,PRKCQ,DEF6,FKBP5,GMPS,DYNLT1
GSE22886_TH1_VS_TH2_12H_ACT_DN	ADHD	-0.00275425	0.0029804	0.355424	145	0.83773	brain	TWAS	c7	0.355424	1	HOMER2,LRRC37A2,MBOAT7,DIDO1,MYT1,RNF130,HLA-K,DDR1,ZBTB22,TMEM248,HPSE,GBA3,CHRD,SLC39A8,MANBA,KLF3-AS1,TMEM50B,TLL1,NOS1AP,ZNF337,INPP4B,GALNT3,TTC21B,CSTB,LRRC3,C22orf31,IKZF3,NAGLU,CDC42EP2,NEAT1,GHR,POLI,MKS1,CARF,ESR1,GIPR,FKRP,SELENOW,CNPY4,MIPEP,PCYT1A,PDE10A,ASCC1,H3C6,CD164,CDC40,AAMDC,GLB1,RAP1A,TRIM13,MRC2,ZNF419,ZNF550,CEP41,NPHP4,KCNAB2,TFAP2C,ACP2,CLCA2,CLCA3P,SHBG,SPINT2,SUSD4,RNF125,RNF138,CTNNA2,NEK7,GRIP2,MINDY2,TPMT,PKP3,TNNI2,MMRN2,AQR,CEP70,NMB,AKAP13,RTCA,MT1M,HERPUD1,MIA,PMFBP1,RPS27L,TRIP11,SIGLEC9,ZFYVE21,KSR1,ATRAID,KRAS,H1-0,SLC35A1,ARHGAP26,DENND5A,GTPBP8,CAMK4,C2CD5,SRBD1,SOCS5,FMO5
GSE22886_TH1_VS_TH2_12H_ACT_UP	ADHD	0.000797939	0.000681306	0.241522	194		brain	TWAS	c7	0.241522	1	VSTM4,GGNBP2,ACACA,TLCD3A,LAIR1,FGGY,ANKMY1,TRIM26,FLOT1,IER3,LY6G6C,HLA-DOB,PTCD1,AZGP1,TFR2,BMP3,RCAN1,SLC2A9,ART4,UCHL1,KPNA1,CNGA1,SRD5A3,ANXA5,DNAJC6,LEPROT,URGCP,PLSCR1,C11orf80,BBS9,DPT,PIN1,P2RY11,AP1M2,IP6K2,ZNF556,NCLN,PIP5K1C,PELP1,NTRK1,WASL,CDC25B,L1TD1,EPHX1,TBKBP1,SNX24,DIXDC1,CNKSR1,RPS6KA1,TRPM4,GPRC5C,ACADSB,NUMB,PNMA1,COQ6,BCR,DRICH1,KIF21B,PNO1,TUFT1,SERPINE2,CTDSPL,SCN11A,TRAF3,RIOX2,NOD1,CYFIP2,ASRGL1,RPAP1,NRF1,KLHDC10,CAMTA1,NBL1,ELOVL1,MPZ,ASXL2,INTS11,RDX,ZBTB32,C2CD2,HRAS,BTBD7,OTUB2,PTEN,PSME4,FUT8,MAPK12,GSAP,CCDC88C,TST,MDM1,SLC43A1,IL12RB2,ANK3,PRSS23,CTSH,AKT1,TGIF1,GPR63,GLB1L2,TNNI3K,ST8SIA3,CCDC40,NPTX1,WDCP
GSE22886_TH1_VS_TH2_48H_ACT_DN	ADHD	8.32E-05	0.000948646	0.93009	175	0.57039	brain	TWAS	c7	0.93009	1	HOMER2,PCMTD2,IL10RB,SLC46A3,VGLL4,AFF1,PKD2,HERC3,RFPL1S,CLGN,INPP4B,NT5C2,LIPA,TXNDC15,UGP2,ACTR2,PTPRA,PRNP,TTC9,ZNF131,RGS14,PDE4A,ACP5,FOXN3,PGLS,FILIP1L,ERN1,RGS9,PRKCA,SLC35E3,ANGEL2,PTPN14,PARP4,XPNPEP3,WASF2,AKAP11,SNAP23,WDR37,HEXA,IL17RB,BTN3A3,ZDHHC4,ANKRD10,LNPEP,CD164,ZBTB24,CDK19,ZNF175,ZNF468,LRIG1,GDE1,SSR1,SCPEP1,APOL1,CAPNS1,NMT2,FAM171A1,KCNJ12,CNIH1,IMPACT,PHTF1,SP140L,ZNF274,ARPC5,EDEM3,RHOF,CASD1,ZMYM1,TRAPPC8,RNF125,NAGPA,MARCHF8,HEXB,PTTG1IP,TRIM5,RASA1,NRIP3,AMPD3,GIN1,AKAP13,VPS4B,AGPAT1,PSMB9,MT1E,MT1H,MAX,EML4,RNF11,SCP2,ZNF45,ZFYVE21,KRAS,CRLF3,ADAR,BBS10,TP53TG1,DROSHA,TMEM127,ARHGAP26,LPIN2,TCIRG1,PARP11,PTGER4,PRKCQ,GAB2,PLA2G4A,ACAP2,RPRD2,PLCL2,SMAD2,ZNF217,SGSH
GSE22886_TH1_VS_TH2_48H_ACT_UP	ADHD	0.00535517	0.00365247	0.142599	123	0.706194	brain	TWAS	c7	0.142599	1	BARX2,ST14,CRISPLD2,MYO19,CDH19,LILRA2,CD83,OLIG2,RCAN1,ENPEP,CXCL11,FBXO40,SLC15A2,TAPT1,C10orf95-AS1,SPRY1,PLCE1,SORBS1,TLL2,SPA17,ACRV1,PPP4R1,CCDC57,FN3K,SMYD5,CHRNA4,NRCAM,ZC3H7B,DHX34,ATF5,LAMB3,PEX7,SYT17,DDIT3,TUBB2B,SIPA1L1,PLCG2,SLC11A1,KIF21B,FHL3,AGT,TNFRSF12A,ZNF205,INKA2,MOBP,GCNT2,DECR2,CLDN7,LDLRAD4,TCP11L1,FJX1,HDLBP,CTSH,FAH,ZNF408,PKD2L1,TFR2,CUX1,ERCC1,COLEC12,CEND1,ITPK1,CDHR2,THY1,PMEPA1,GNG7,EEF2,FZD7,CD320,UQCRFS1,CAVIN3,ZNF197,KCNN4,DDAH1,POM121L2,FGF7,CTNND2,S100A7,CHRNB2,LPAL2,SLC35F2,ABCA4,LGALS3,GPR6,POU1F1,COX10,EMP1,ECE1,RAP1GAP,PLA2G7,ANKRD28,BFSP1
GSE22886_UNSTIM_VS_IL15_STIM_NKCELL_DN	ADHD	-0.00330043	0.00353416	0.350374	133	0.642987	brain	TWAS	c7	0.350374	1	VIM,CORO1C,MCUR1,PPAT,PAICS,SLC39A8,WDR1,MLEC,MSMO1,GRPEL1,BCAT2,POLD1,TCP1,TUBGCP3,DCLRE1A,POLD2,PRNP,PCNA,CCT7,CENPS,XRCC5,WDR12,NUP58,NDUFA6,MTHFD1,EIF2S1,FDX1,PPP2R1B,DNAJC9,PRDX3,MRPS7,MSH6,EEF1E1,TPM4,KPNA2,ZMPSTE24,CTPS1,MAT2A,MRPL35,NUP205,UBA2,MRPS15,GNL2,UTP11,ASNS,TRIP13,JPT2,TNFRSF12A,TEX30,CCT8,ALG5,DPP4,ASCC3,MCM6,PSMC5,LDLR,GGCT,SUCLA2,PAK1IP1,POLR3K,LTA,LTB,NELFE,MED20,TUBG1,PSMC3,MTCH2,RBBP8,EBNA1BP2,CDC20,CSE1L,GLRX2,RPA3,RAN,PSMB5,TIPIN,USP14,SFXN1,SLC1A4,MMD,FANCE,HSPD1,GLRX3,NME1,RFC4,COPS3,TMEM97,CPD,CCT5,MRPL39,XPOT,CDT1,STX3,EPRS1,MRPS35,PRC1,UXS1,RFC5,WSB2,SARS1,HDAC2,TOPBP1
GSE22886_UNSTIM_VS_IL15_STIM_NKCELL_UP	ADHD	0.000132824	0.000935286	0.887069	202	0.126902	brain	TWAS	c7	0.887069	1	PAOX,HCN2,BCKDHA,LAMA5,PCMTD2,CNNM3,STAG3L4,IDUA,VPS8,FLT3,LDB2,NIPSNAP1,PIK3IP1,SFI1,CCNG2,FRAS1,COQ8A,PAN2,STAT6,SNX29P2,SEZ6L2,ABLIM1,PBXIP1,OXLD1,LGALSL,SRSF5,ATG2A,EFEMP2,BBS1,FAM193B,CLEC2D,KLRC4,BSDC1,AMT,UBA7,CARF,NME8,UBOX5,CLDN15,PARP4,ATP12A,NKTR,GABPB1-IT1,MAU2,SELL,ZNF33B,KNG1,BICRA,IRF3,CD6,SLC24A1,MAP3K3,LRRC37A3,EAPP,ATP2B4,ZNF212,ZNF767P,SMARCD3,BTN3A1,BTN3A3,TRANK1,VILL,IKBKE,HSPBAP1,KDM3A,P2RX1,PLCG2,ATG14,EXOC3,YPEL1,CDKN2D,LRRC17,HBQ1,CLCN7,PDPK1,ATM,GPR153,HAP1,EZH1,HDAC5,SEC31B,MMP2,PDCD4,GAREM1,ADA,MFSD11,FAM174B,LINC00115,GSDME,C14orf93,VPS11,ROGDI,SERPINC1,RIMS1,CPVL,PAIP2B,RAP1GAP,ZBTB40,SNHG32,CMKLR1,ZNF556,SLC1A7,DGLUCY,ZNF226,MCOLN3,CBFA2T2,ACVR2A,ADCY2,SEMA5A,RANBP17,KLHL29,NCOA1,GNS,RBP4,LMO1,TMEM242,SNRPN,ELAPOR1,PARP8,CYP24A1,GPA33,SYNM
GSE22886_UNSTIM_VS_IL2_STIM_NKCELL_DN	ADHD	-0.000204428	0.000954376	0.83039	140	0.461902	brain	TWAS	c7	0.83039	1	VIM,ACACA,MCUR1,CYP51A1,CDK6,WDR1,MLEC,MSMO1,ECHDC1,TCP1,DCLRE1A,FASN,POLD2,PCNA,CCT7,SCLY,CENPS,CDC25A,XRCC5,NUP107,WDR12,SREBF2,NDUFA6,MTHFD1,EIF2S1,NOP10,DNAJC9,PRDX3,PIGV,EEF1E1,DDX39A,TPM4,KPNA2,ABCF2,MAT2A,MRPL35,SHCBP1,EXO1,SMARCB1,ASNS,TRIP13,TEX30,CCT8,DPP4,MCM6,LDLR,GGCT,PAK1IP1,LTA,LTB,CSNK2B,TUBG1,SENP3,GRWD1,TIPIN,CLN6,EBNA1BP2,CDC20,CSE1L,SYNE3,RPA3,RAN,PSMB5,TSEN2,TUBA3D,USP14,ADARB1,BCCIP,PTPN7,TUBB,PDSS1,MMD,NUP93,GINS3,HSPD1,TUBA1C,NME1,BRCA2,RFC4,COPS3,SMG9,TMEM97,SLC7A1,MRPL39,XPOT,CDT1,STX3,EPRS1,WDR3,PRC1,CCND2,SARS1,JPT2,CTPS1
GSE22886_UNSTIM_VS_STIM_MEMORY_TCELL_DN	ADHD	0.000171195	0.000942157	0.855814	162	0.95509	brain	TWAS	c7	0.855814	1	ECHS1,WARS1,PTBP1,PRPF31,FKBP1A,HPSE,HMGB2,CPOX,TOMM70,SLC39A8,SMARCA5,TNIP2,ECHDC1,TAF1A,POLR3E,MCM3,TIMM44,MED6,GSTP1,NME7,MOB1A,EIF3B,SNRPD1,BARD1,ATIC,C1QBP,NUP107,TCF12,IDH3A,AVEN,COX5A,PRMT1,NEK4,STIMATE,MYO1B,TFAM,SOAT1,ABCF2,THNSL1,PRIM1,DHFR,CHAF1A,NUP205,GPI,ALG8,ELAC2,SNIP1,TRIP13,PAQR4,TEX30,VDR,PIGF,RABGGTB,TRIP12,TIGAR,NCAPD2,TPI1,CSNK2B,LSM2,COA4,ICMT,GNPAT,ERLIN1,RRP15,ELOVL1,SDC4,RYBP,MAT2A,DDX18,ATP13A3,EIF6,DSN1,ZWILCH,BUB3,SLIRP,RPP30,WEE1,CTR9,SDHB,COQ3,SMCO4,GLRX3,NDC1,HSPB11,TTC4,LARS2,KCNN4,REEP5,ATAD5,SNRPF,SLC25A3,TST,HAX1,CDK7,VDAC2,MRPL39,UBE2Z,SLC35B1,XPOT,CDT1,SRGN,PSMA7,NAA50,EIF2B1,IL12RB2,ATP1B3,DCTN5,CTPS1,GMPS,CDC123,MPDU1
GSE22886_UNSTIM_VS_STIM_MEMORY_TCELL_UP	ADHD	8.47E-05	0.000691641	0.902585	154		brain	TWAS	c7	0.902585	1	MEAK7,CNN2,RPS9,GMEB2,ZGPAT,LIME1,IFNAR2,ZNF721,CCNI,MAPK10,CCKAR,FBXL5,VNN1,VNN2,MXD4,CALHM2,PTEN,LIPA,TPD52L1,ZNF337,EPHB1,LDAF1,BIN1,TTC9,EHD1,INPP5D,RGS14,EPHB2,LDLRAP1,KLRG1,DALRD3,ITGA6,TRAPPC6A,PRR5,CDC25B,UBA52,PITPNC1,SLC6A16,TPBG,SNX6,CD300A,SLC9A3R1,HFE,HMGN4,GLRX,FBXO9,SEPTIN9,NMT2,SCAMP1,SPTBN1,NINJ2,AQP1,PCDHGA1,VWA7,CUTA,TMC6,PLEKHB1,CLEC5A,TNFSF12,RAP2B,LGALS4,CAT,ITGB2,PRMT2,INPP5K,RAP1GAP2,CAPG,PIGC,GGA1,SUN2,CNOT8,NAGPA,MARCHF8,SIGIRR,TMEM80,RPLP2,TSPAN32,NSA2,MOAP1,IER2,ADGRE5,TOP2B,GPD1L,CERK,MCF2L,MYO1F,PPP6R2,PIP4K2A,VILL,DYNC2H1,ECHDC2,MPRIP,POU6F1,DAZAP2,S100A4,OSBPL8,NAIP,LCP2,KCNIP1,ANKH,RETREG1,SKAP1,TMEM9B,CREBL2,SIDT1,SLC22A18,CNNM1,ACAP2,CA5A
GSE22919_RESTING_VS_IL2_IL12_IL15_STIM_NK_CELL_DN	ADHD	0.00056654	0.000947355	0.549825	177	0.294081	brain	TWAS	c7	0.549825	1	TMED3,MEAK7,ARHGAP45,TCF3,ACP6,RCHY1,DXO,HLA-DOB,N4BP2,MCCC1,KLHL24,SH3TC1,HPGD,MTMR3,DCLK2,EAF2,TMEM63A,APPL2,SUOX,ARHGAP9,KCTD20,CPNE5,TMEM14A,MIEN1,NME7,ALG6,ITGB3BP,NAPG,BSDC1,TSPYL4,KIZ,CHST12,SMARCAL1,NEDD4,EP300,IVD,SLC14A1,BBS4,COMMD4,GPI,NAP1L1,CNRIP1,RBM43,VPS41,PTCD2,LRRC61,MAP3K3,CEP95,KIAA0930,TRMU,ZNF414,SPC24,NOD1,MMUT,EXOC7,SEPTIN9,SLC35C1,D2HGDH,BCL7A,DNMBP,ZBTB4,NAA38,LRCH3,PDCD4,CEP162,ECH1,SERINC3,NDUFS2,TNFRSF18,ZFP90,LCLAT1,CREB3L2,KDM7A,PTPN18,RASSF4,OTUB2,TRIM5,HERC2,RNF141,GDI2,SHLD1,PADI2,KYNU,TCEA3,CCDC66,COG1,GPD1L,LY86,CAMKMT,RDH12,CYP2R1,TUBGCP6,MX1,B3GLCT,CCDC82,WDR11,CABLES2,DUSP19,CRADD,TMCO1,METTL8,ING1,ZNF652,KIFBP,GTF3A,SH3YL1,IDH2,FES,RFC5,CLCC1,PHF14,STXBP4,RNF213
GSE22935_24H_VS_48H_MBOVIS_BCG_STIM_MACROPHAGE_DN	ADHD	5.70E-07	0.000685795	0.999337	149		brain	TWAS	c7	0.999337	1	MRC1,PEX12,AATF,MRPL45,ARHGAP45,COQ8B,B9D2,KCNN4,PRKRIP1,ORC5,TLR1,SF3A1,COX6A1,GATC,SPPL3,KDM2B,PLOD1,ATAD3A,PRXL2B,HEBP2,FASN,BLVRA,RPS14,NEAT1,YIF1A,RALB,MRPS26,ITPA,THBS1,ZFYVE19,SS18L2,WASF2,RPA2,DNAJC15,LCMT2,PDCD7,CD300LF,CASKIN2,RHOQ,MCFD2,ARL14EP,ZSCAN26,EFHD2,TPCN2,CCDC80,CHFR,ZNF410,FLVCR2,PELO,PIP4K2C,PNN,EPB41L3,YY1,CNOT9,UTP11,GFER,CEP20,SMARCD2,FAM118A,MLYCD,LTBR,VAMP1,ARAP1,TMEM14C,MED31,HS1BP3,LDAH,MTERF4,NDUFB2,FAM98C,AAGAB,ELOVL1,TMEM53,SYS1,C19orf53,ESR2,S100A8,POLR2I,RIC8A,UBE2G2,MT2A,HERPUD1,RSPRY1,PIGH,PPP6R2,EIF5,CLBA1,IRF2BP1,METTL3,ARL8B,FYN,UMPS,TM9SF3,GTF2H3,NTPCR,GOLPH3L,TADA1,HIF1A,IMP4
GSE22935_24H_VS_48H_MBOVIS_BCG_STIM_MACROPHAGE_UP	ADHD	-0.000221494	0.000956302	0.816837	150	0.44909	brain	TWAS	c7	0.816837	1	RBM48,MTHFR,TLR3,RNF185,CLOCK,SFXN2,EPHB1,TTC21B,SEMA4A,GCK,IFIT2,CRHR2,PPP1R17,KBTBD2,KLHDC1,SOS2,DSE,INSM1,RANBP2,GCFC2,INCA1,LRRC58,TMEM229A,FLVCR1,GNMT,TRPM7,SCYL3,GORAB,PPP2R1B,HIVEP1,CPT1C,STAT1,NABP1,FOXN2,DCLK3,C10orf88,GBP7,TRPM1,GFAP,PLCD3,PTBP2,PARP14,QRSL1,TRIM25,REV1,SNORD89,ZFP14,CBLN1,MEIG1,SLFN13,GAS2L2,POGZ,AIFM3,RAB36,WNK1,HARS1,IFT80,ZNF184,IL18BP,TAPBP,GRM4,ERBIN,ACLY,RND2,LXN,LRRC39,KCNK15,C16orf95,TIMP4,EPS8L2,CIPC,STRN,PRKD3,BTBD3,NLRX1,KCNC4,GFPT1,SCIN,ART5,PIGN,GRPEL2,WNT2,UBC,CPLANE1,CLMN,COG5,DNAH5,TBK1,LEMD3,REV3L,RRAGD,YIPF5,USF3,RCN1,RNF24,TMEM140,PARP11,UST,RAB21,TAGAP
GSE22935_24H_VS_48H_MBOVIS_BCG_STIM_MYD88_KO_MACROPHAGE_DN	ADHD	-0.000441212	0.000942182	0.639579	181	0.268668	brain	TWAS	c7	0.639579	1	MYO1H,ADAD2,ATP2C2,C17orf97,SLC43A2,CAMKK2,SOD3,AZIN2,AHRR,ZDHHC11,CEP43,DACT2,AK4,CCDC110,DCST2,PFKL,ADAM33,TMEM230,PLSCR4,CYP26B1,CDCA5,YIF1A,EPB41L5,USP40,ABCC6,HYAL3,ABHD14A,TGM2,USE1,GCC2,PECR,APOC1,NKPD1,CERS3,LMOD2,PARVG,SRP14,IVD,POMGNT2,METTL18,SFXN4,CD52,DNAJC8,AKAP11,LPP,KCNK12,ANGPT4,GRB14,FHL3,SELENBP1,SERPINE2,EBPL,GNAL,ADAM19,ZNF184,PDIA2,ACAT1,PGC,PKDCC,SLCO1A2,FAM98C,ZMIZ1,DNAJB4,MET,SEC14L5,RGMA,NAALAD2,AATK,NAV1,CYFIP1,OAZ1,SH3BGRL2,MIA,CHKB,SPATS2,PPM1J,CRYGD,KCNC2,ALDOC,DPYSL5,ETFRF1,TM7SF3,TPI1,C1R,SCCPDH,GABRA6,JAM2,DYNC2I1,SLC26A4,GAD1,PARVA,TET1,GREM2,HLA-DOA,USP43,EPHA3,CHL1,SMYD2,PTPN14,MGMT
GSE22935_24H_VS_48H_MBOVIS_BCG_STIM_MYD88_KO_MACROPHAGE_UP	ADHD	-0.000424108	0.000963373	0.659769	144	0.300726	brain	TWAS	c7	0.659769	1	WARS1,CPEB1,G3BP2,SAP30,TBC1D1,SH3TC1,SEPTIN11,RUNX2,RNF4,PARP9,TLR3,LPCAT1,NEK1,BTRC,CALHM2,STAMBPL1,FAS,CH25H,CHCHD3,SGCB,HSD17B6,ABCC3,DOC2A,ITGAX,GYPC,NAP1L5,PFKP,NAXE,HIVEP3,PTPRA,SLC23A2,FKBP9,NT5C3A,PDLIM7,SAV1,TIMP2,TMEM39A,NPAS1,NDUFA5,CTSZ,ABHD5,HIVEP1,RANBP9,TOR3A,RAB29,EIF2D,WIPI1,PTPRT,IMMT,ZNF260,PSMD8,VPREB3,PFKM,IFT57,IFIH1,ANKRA2,TYK2,SLC44A2,SP110,IK,RNF14,PLAAT3,VPS37B,FAF1,PRPF38A,UBR4,UBXN10,ARL4A,B4GALT6,HEXB,PKIG,STK4,KCNS1,NCOA5,RGS2,PPP4R2,SLC7A8,NCK1,SYNGR1,NFKBIB,PTH1R,COLEC12,PRKD3,LRRK2,ATP6V1G2,PKIB,SMPDL3A,MLC1,RASA4,CLEC7A,RAB38,SGMS1,ETHE1,MYCL,OGFR,TMEM243,ABCD3,DUSP2,EDEM1,GALNS,STX3,SUPV3L1,ACP1,WLS,SLC25A17,SLC37A2
GSE22935_UNSTIM_VS_12H_MBOVIS_BCG_STIM_MACROPHAGE_DN	ADHD	7.66E-05	0.000691185	0.911716	153		brain	TWAS	c7	0.911716	1	MRM1,PLPP2,NDUFB5,DNAJC28,SEL1L3,TMEM33,SNAP47,SDHA,NELFA,MMAA,NT5C2,STAMBPL1,SLF1,CLK4,HINT3,CDKN2AIPNL,BLNK,SIAE,EI24,C11orf71,AATK,DCXR,FASN,CBR1,ITGB3BP,PGM1,GPX1,C6orf62,CARMIL1,MRM2,RPL28,ANGEL2,COPS6,PCYT1A,SUGP2,MRPL58,NUP85,NLRX1,RNF26,TBCEL,SLC25A26,ADA,SNX21,DYNLL2,MIA2,MYO7A,EPB41,FAHD1,SPTBN1,VPS41,LZTR1,PELI2,R3HDM1,VAMP1,TTC5,CCNG1,NR1H3,PINK1,RPL36,RANBP10,ZFP90,C19orf53,ANAPC1,CHCHD5,PLA2G6,CBX6,RASA1,FASTKD2,NAGA,NUP93,RDH11,FMNL3,CTU1,SACM1L,KCNN4,SLC25A3,GPR65,S100A1,SLC30A5,RPA1,RAD54L,METTL8,BCAS2,UMPS,RPL27A,E2F6,ULK2,AKR1B1,SREK1IP1,CETN3,MRPS21,IL16,NUF2,ERCC3,HLX,DYNLT1,IMP4
GSE22935_UNSTIM_VS_12H_MBOVIS_BCG_STIM_MACROPHAGE_UP	ADHD	0.000273117	0.000682065	0.688843	203		brain	TWAS	c7	0.688843	1	TPGS1,UCKL1,PCMTD2,SIL1,TYW1,GAK,FAM53A,RELL1,ETFDH,SLC46A3,TMEM33,SNAP47,SDHA,PYGB,STAMBPL1,LIPA,ATF6,ANXA5,HSD3B7,ACOX3,ADAM15,UGP2,IDH3B,DDRGK1,C20orf27,RASSF2,PLD3,SNX15,C5orf34,PGM1,STEAP3,DALRD3,BABAM1,TULP3,CDK5RAP3,PCYT1A,CDO1,NUDC,ZNF106,NAPA,AP2A1,TUFM,PXMP2,MTMR10,C7orf25,ACOT13,SLC25A26,LATS2,SERINC3,SNX21,CTSA,DHFR,MNT,CTNS,ADSS2,MXI1,ULK2,SPECC1,FAHD1,ANXA9,SPTBN1,OLFML3,TXNRD2,COMT,KLHL22,CDADC1,GALM,R3HDM1,KIAA0930,NDUFAF1,LTN1,JMJD8,MTERF4,D2HGDH,RECQL,DHX8,SLC66A1,RMC1,SNTB2,TRPV2,CUX1,LIN37,IRF2BP1,TMEM80,CIPC,WWOX,AQR,AKR1E2,NET1,ATP6V1G2,WDFY1,RPA1,FAM216A,ATMIN,CBFA2T2,CEP57L1,RETREG1,METTL8,CIAO1,RPRM,RBBP9,GNPDA1,MYOF,ZFPM1,GALNS,ZDHHC14,NTPCR,JKAMP,CAMK4,GGA2,DCTN5,DYNLT1,TMEM19,SIAE,NEK9
GSE22935_UNSTIM_VS_12H_MBOVIS_BCG_STIM_MYD88_KO_MACROPHAGE_DN	ADHD	0.000155723	0.00094172	0.86866	190	0.40897	brain	TWAS	c7	0.86866	1	UNG,GEMIN4,POLR2E,GTF2I,RCC1L,KLHL6,RASGEF1B,TIFA,GATB,NRP1,EEF2K,FGD2,ACSL5,TMEM14A,RRP1B,TRAPPC10,KIF20B,NNT,RCSD1,NME7,KIZ,MVB12A,PIK3R2,ARMC6,GCC2,TRIM37,PELP1,LIFR,PYCR2,KNSTRN,PNPO,TBC1D2B,DPY30,NISCH,IGDCC4,WDR11,PSTK,LHPP,SLC12A5,CRACDL,SRR,INPP5B,ADORA3,LRRK1,MRPL4,RIOX2,DIPK1A,MMUT,MCRIP2,JMJD8,HAGHL,RAB39A,ATM,DDX39B,CCND3,NUDT19,CEBPA,PEPD,MAP3K4,CEP41,DDB2,RINL,RPA3,TTLL12,MAT2A,VAMP5,CAND2,SLA2,PTPN18,DNAJC12,B4GALNT4,TMEM80,EIF2AK2,PRKD3,CYP1B1,SFXN1,IPO9,TUBB,COQ9,LRWD1,SNX7,DCAF4,C19orf48,SCCPDH,PPARGC1B,SLC35A1,ENPP4,OGFRL1,CARS2,STARD7,CDT1,MPPE1,CRBN,MTARC2,WDR7,FAM234B,ADI1,FES,TFDP2,AGBL3,PARP8,XXYLT1,PIGX,CHD1L,AKR1E2,NAGK,SVIP
GSE22935_UNSTIM_VS_12H_MBOVIS_BCG_STIM_MYD88_KO_MACROPHAGE_UP	ADHD	-0.00410291	0.00366204	0.262549	130	0.632946	brain	TWAS	c7	0.262549	1	ADAMTS8,CAMKK2,HPCA,MAPK10,NUDT9,SIM2,TLR3,CP,TMPRSS11D,MVP,SEPTIN1,LRRC4,AEN,DDX60,C11orf68,DSCAM,CCDC191,UBE2F,SCLY,ATG16L1,VAPA,GSPT1,HYAL3,ZNF239,TMEM45A,NCAN,GRK5,CAMK1G,TRAF5,TMEM183A,CD200,IKBKE,IGSF9,VANGL2,ERO1A,COL19A1,SLFN12L,PHLDA1,FNDC3A,LIMD2,TYK2,CD14,CTDNEP1,ABHD17C,KRT81,PBX1,BRCA1,RYR1,GTF2F1,B4GALT2,TMEM53,PCBD1,AANAT,POMC,DRC1,RPS6KA4,ADORA2B,ADAM23,RRP7A,PTPN23,TAB2,IER3,LY6G6C,LRRC8C,MAPK11,IER2,BID,CNTN4,TIMP3,SGMS1,EEF1AKMT1,ADCY4,CBLN3,OGFR,RGS9,CFAP298,ABRACL,PDE3A,FAM110C,RGS17,RCCD1,RCN1,PTGER4,RCSD1,ALPL,IGF1R,ZC3H15,PLS1,ACTN2
GSE22935_UNSTIM_VS_24H_MBOVIS_BCG_STIM_MACROPHAGE_DN	ADHD	-0.000996147	0.00335941	0.76683	133	0.337116	brain	TWAS	c7	0.76683	1	CD83,DPP6,TBC1D1,EIF4E,DDIT4L,KREMEN1,SEC14L4,CAMKK2,CD38,PARP9,TLR3,GABRA2,GABRB1,SGCB,LRRC4,IRF5,ILRUN,CMTR1,AGPAT3,STARD3,NT5C3A,TOMM70,TMEM39A,NPAS1,PPP2R5A,MTMR6,GATAD2A,NAB1,BTBD17,ITGB4,CHI3L1,OAF,TAX1BP1,PTPRT,ACYP1,TMEM116,SDSL,STAP2,ZNF260,MPHOSPH6,PHLDA1,RFX5,IFIH1,PDE4A,SLC44A2,ADRA1B,SP110,CD14,RNF14,ARHGDIG,PLAAT3,PRKN,UBR4,ARL4A,NOC4L,MKKS,SLC7A8,PHLDB1,COLEC12,PRKD3,RRP7A,LATS1,SERTAD2,ITGB1,ANKRD44,MAPK6,PRKRIP1,KLRC1,FAM3B,ANGPTL8,RAB38,LMO4,SGMS1,CHST15,C1R,APAF1,GTF2F2,ADAR,OGFR,SNX18,KCNMB1,KARS1,TBK1,PRRX1,NR3C1,ZNF503,PDLIM1,AIG1,RCN1,CLN3,ARMH4,ZC3H15,U2SURP
GSE22935_UNSTIM_VS_24H_MBOVIS_BCG_STIM_MACROPHAGE_UP	ADHD	-0.000772904	0.000961309	0.42139	133	0.110021	brain	TWAS	c7	0.42139	1	PNPLA2,DUSP8,KISS1R,TMC4,UCKL1,IL17RA,CPLX1,SH3BP2,RRH,AFF1,NUDT9,WNT9A,SH2D1B,KAT2B,TMEM144,ITGAX,HIVEP3,PLSCR1,VAPA,FABP3,WBP1,HK2,MVB12A,HEATR6,CD302,CHST10,CPSF7,RAB8B,SNX22,PLEKHO2,HIBADH,TAX1BP1,SLC16A6,GBP4,EIF2D,ERAP1,HACD2,TMEM116,HNF4A,TSC2,OVGP1,ABCB8,PEDS1,XRCC2,RMDN3,P2RY2,EPB41L4A,TREM2,SHBG,PIK3C2G,SPINT2,SELENOV,HK1,PCBD1,PDE1B,NACC1,NCK1,COQ8B,COLEC12,RCVRN,HEXB,OPN3,MGST3,RRP7A,GSTM2,LRRK2,RAB22A,FZD7,FABP7,SMPDL3A,NDUFA7,PIP4K2A,CYP4B1,SLC35F6,TMEM243,CLP1,CRADD,SERPINF2,UBE2Z,DTD1,CFAP298,DYNC1I1,MED21,TRAF3IP2,LITAF,G6PC2,HEBP1,SLIT1,FRAT2,RGS17,CRTC3,FES,NABP2,WLS,HTR1A,PTGER4,ECI2,MAP3K2,SEC61A2,ALPK3
GSE22935_UNSTIM_VS_24H_MBOVIS_BCG_STIM_MYD88_KO_MACROPHAGE_DN	ADHD	0.00015676	0.000690043	0.820289	163		brain	TWAS	c7	0.820289	1	MRC1,SHC2,DMAC2,GFPT2,ASCC2,ERP27,P2RX4,NPY5R,SH3BP2,PDGFA,PALLD,GSTO1,ARSK,PCSK1,COL9A3,COL20A1,SIPA1,SHMT1,HES6,TXNDC2,TCEA3,NIPAL3,DDA1,SLC27A1,NCLN,PPP1R37,NEDD4,RNF166,CHMP1A,YJEFN3,PRR18,SSUH2,IRAK2,KIF21B,FMOD,LY86,EEF1E1,RITA1,RNF25,ALG5,PHF21B,WDR55,ARAP3,TRIM59,ULK4,AGPAT1,COL11A2,XAF1,ALOX15B,HPS4,DHX58,RND2,LPCAT2,LGALS4,SIRT2,NFKBIB,LRRC75B,AGRN,SLC7A8,LTB4R,TFEC,IFITM3,MOCOS,EMG1,CLEC4E,ARHGAP26,ISCU,MB,LDB3,MAPK11,MX1,TAL1,MED10,RHOBTB1,IRAG2,STXBP3,ELMOD1,TUBA8,MAP3K8,TMEM30A-DT,RRAGD,MTARC1,BOC,DCDC2C,MYH3,NTSR2,MYO1D,TPSB2,MINDY3,SNX5,SLC37A2,CDHR1,RGR
GSE22935_UNSTIM_VS_48H_MBOVIS_BCG_STIM_MACROPHAGE_DN	ADHD	0.00214155	0.0030062	0.476232	156	0.388985	brain	TWAS	c7	0.476232	1	WARS1,MOK,CAPN10,GPR35,MGAT4B,STK19,ILRUN,GPR15,MTFP1,DCLK2,SLC35E2B,DYRK1A,LRRC58,IQCB1,HSPBAP1,CLOCK,ACTR1A,GSTO1,ITPRIP,CC2D1B,SLC1A7,LTA,SLC37A2,FOXRED1,TSC22D2,SPAG16,PDCD2,CSAD,C19orf47,COL9A3,ZDHHC24,LRP5,ASAP2,PTP4A2,DSE,ZUP1,INTS1,SH3RF3,YPEL2,RAB3IP,FLVCR1,THBS1,SPG7,PTGFRN,ADAL,IBTK,NRSN2,YOD1,LRIG1,DSP,TSGA10,P2RX1,PRKAB1,ECM1,CTSS,POGZ,RCBTB1,CRHR2,DR1,TRIM59,STARD10,CACNB4,RND2,ZNF347,CFAP300,BDKRB1,ATP6V0D1,VPS4A,C16orf95,RGMB,C16orf89,ABCG1,NRP2,ASB13,STX1A,GFPT1,SCIN,BBS2,FBXO7,LGMN,TAL1,TRAF4,GPR65,RNASE6,KCTD12,UBC,MIR22HG,COG5,LEMD3,STK38L,C10orf90,ARL8B,INF2,RRAGD,TGIF1,STK16,RNF24,TMEM140,CD247,OSBPL5,BAIAP3,CITED4,SRPRB,SNX5
GSE22935_UNSTIM_VS_48H_MBOVIS_BCG_STIM_MACROPHAGE_UP	ADHD	3.82E-06	0.000566345	0.994625	177		brain	TWAS	c7	0.994625	1	MTG1,TMEM273,MMAB,DIO3OS,ATP2C2,GPX4,ATP5F1D,RPS19,SORCS2,HLA-DMB,NCF1,MDH2,FZD1,N4BP2,MGST2,NAAA,SHROOM3,P2RX7,ZCCHC17,AZIN2,GRK4,DACT2,AK4,GLRB,DLX3,SCN9A,MSTO1,NES,TMEM230,MYOZ3,FIBP,YIF1A,RCE1,UNC93B1,P4HTM,SLC38A3,PIM3,NECTIN2,TRAPPC6A,HIF3A,ALDH1A3,KIF15,ATP5F1A,CDH23,NT5E,EXTL1,AKAP11,PHYHIPL,PKP1,PRELP,EMILIN3,SMARCD3,SEPTIN12,ARMC9,COL19A1,DYDC2,MXI1,GSTT2,SELENBP1,TMEM191C,PELI2,KIAA0930,ADAM19,ESD,MED4,TEP1,EXPH5,FAM131C,SLCO1A2,TNK2,IQCG,CAMK2N1,TMTC3,CTNNA2,AK7,B3GALT6,SERPINC1,NOX4,NAALAD2,ARL10,CLTB,SLCO4C1,A4GALT,SERPINB8,GSTM3,ASB3,OTOS,NDUFA7,MAP1LC3A,RELN,OLR1,VILL,TEX26,MGAT4C,HBE1,ABCA4,GPR39,DYNC2I1,FILIP1,SLC16A10,GPR12,TBC1D32,LRAT,MRPL23,ATP13A5,MESD,CFAP20DC,SVIP
GSE22935_UNSTIM_VS_48H_MBOVIS_BCG_STIM_MYD88_KO_MACROPHAGE_DN	ADHD	-9.75E-06	0.000688226	0.988691	173		brain	TWAS	c7	0.988691	1	NKX6-2,SPRN,TMEM273,TNNT1,GFPT2,C4orf19,GUCY1A1,TBC1D4,TMBIM4,NIPSNAP1,NAAA,SHROOM3,SIRT4,P2RX7,P2RX4,CD38,PIGP,MXD4,ANXA5,ACAA2,GLO1,MCTP1,TPD52L1,ACSF2,NOTUM,LGALSL,PRELID1,PPP1R3G,LYRM4,NECTIN2,IGSF11,TIMMDC1,CADPS2,ANGPTL7,SEPTIN3,NDUFA6,YJEFN3,TECR,OR7C1,SMIM7,IGDCC3,CFL2,CHI3L1,EXO5,CD84,SAP18,VASN,ADAM19,THG1L,CREB3L3,SIRT6,MYO7A,SBDS,PHLDA1,DRAM2,HNRNPLL,BTF3,GIMAP1,TMEM176B,PPP2R5C,PCDHA11,RPAP1,CHODL,JMJD8,SUMF2,PYROXD1,NEUROD1,PDE1A,TRARG1,HIC1,B3GALT6,CHURC1,TNK2,SDHAF1,UBQLN3,FHIP1B,CCBE1,NUDT12,TRMT1,SEL1L2,OSBPL10,MMD,NDUFA10,PRRT4,IRF5,HDAC10,CYP4A22,ADCY4,RPF1,IRAG2,NAV2,FAM102B,EPHX4,OPRM1,CDH6,DYNC2I1,FAHD2A,RBP4,CIDEA,GPR12,ANKRD2,KLHDC8A,SMYD2,VSTM5
GSE22935_UNSTIM_VS_48H_MBOVIS_BCG_STIM_MYD88_KO_MACROPHAGE_UP	ADHD	3.04E-05	0.000568034	0.957316	148		brain	TWAS	c7	0.957316	1	RDM1,SYNRG,HCN2,CFD,FAM178B,METTL27,PDS5A,SCRG1,BANK1,KLHL8,PPM1K,TBC1D19,NELFA,HGFAC,LYPD6,UBA6,ZFP2,YIPF7,LEPR,CDON,PPP4R3B,HEXD,PRDM2,USP36,RPL37A,GCFC2,INCA1,LINS1,PLA1A,L1TD1,POLR3H,CSNK1G3,METTL18,C11orf52,DIXDC1,CDO1,ZSCAN29,MXRA7,SENP8,STAB2,SNX6,PRORP,KDM5B,ZKSCAN8,ZKSCAN8P1,ZSCAN26,PSTK,PXMP2,KYAT3,ANKRD26,ADCY9,ZFP82,PEX11A,DNAAF10,AAK1,TDRKH,S100A1,ZKSCAN3,ACAT1,ATM,PJA2,CHST8,BCL7A,PSMC3IP,CES1,FYTTD1,ZMIZ1,CAMK2N1,LRRC39,DBNDD2,S100B,POMC,RGS18,RGS2,LRRC34,CDRT4,POT1,RPP30,NDUFAF2,CDC42EP3,RAB22A,RPL37,RRM1,TRAF5,CYP4B1,PAQR6,DUSP19,HEMK1,DAG1,ANKH,FILIP1,CBFA2T3,BEND7,MTARC1,SENP7,GSTM4,PLAAT1,ZNF385B,TF,PIWIL4
GSE22935_WT_VS_MYD88_KO_MACROPHAGE_12H_MBOVIS_BCG_STIM_DN	ADHD	-0.000196122	0.000965142	0.838975	129	0.60594	brain	TWAS	c7	0.838975	1	OGFR,HELZ2,CYP51A1,ACTB,HMGB2,SLC7A11,WDR1,ART3,AFF1,RNF4,SH3BP2,PARP9,CORIN,TRIP10,PALLD,FAS,IFIT1B,SEPTIN1,VTA1,ZDHHC6,SEMA4A,MORC3,SLIT2,BMP7,LLGL1,ADAM17,UBE2F,CLIC4,GMPPB,FN1,CD82,OR7C1,FAM32A,HIVEP1,SLC30A6,RCN3,CCDC86,PTGDR2,FOXN2,APOBR,RBMXL1,LRRC8C,KCTD5,PKMYT1,VASN,DDHD1,MPHOSPH6,SLFN12L,MECR,SOWAHC,PHLDA1,PLEK,CRKL,PAX7,LDLR,ADRA1B,RMDN3,ABHD17C,STARD5,PLEKHA5,SPINT2,FTCD,TSKU,ADORA2B,TMEM63B,HINFP,TAB2,ABI1,ISCU,BID,SGMS1,SCN3B,KSR1,SNX18,DNTTIP2,PIK3CG,KIF2C,PARVA,UBE2Z,RNF14,SWAP70,ABRACL,NFKBIZ,PSRC1,TNNT3,PARP8,SMAD2,NUF2,CFAP91,TNFAIP8L1
GSE22935_WT_VS_MYD88_KO_MACROPHAGE_24H_MBOVIS_BCG_STIM_DN	ADHD	0.000209892	0.00095271	0.825629	161	0.735179	brain	TWAS	c7	0.825629	1	POLR1A,ADGRA3,PDLIM5,TLR6,SH3BP5L,GATB,TMEM131L,TEC,LPCAT1,IFNGR1,CENPC,STK10,SEMA4A,ATP5MC2,CBX5,DOCK7,ADAM17,SLC25A33,WAC,ROCK1,RBBP8,RPL37A,MRPL19,PRXL2B,TCF12,PACC1,RPS6KC1,ABCC10,SLC29A1,GPX2,EIF2S1,DDX49,TBC1D8,DNAJC15,LIG1,RUVBL2,CD300C,ARMC7,NT5C,MRPS7,H1-2,TPRA1,SLC35A5,CD200R1,FAM32A,RBMXL1,FLNB,HEXIM1,SMAP2,SLC13A3,VASN,SSR1,PLCG2,MXI1,UTP11,MECR,SOWAHC,TUFT1,COL4A2,HNMT,RIOX2,IK,RNF121,NEDD9,WDR46,ZBTB22,HP1BP3,DNAJB4,B4GALT6,RRP15,PPP4R2,PSMB5,SLC4A7,FAM107B,HSD17B4,ENC1,DDX24,ST6GAL1,IPO9,CLEC4A,PPFIBP2,CAMK1D,MMD,NFU1,LSM7,SH3BGRL2,LACTB,OAT,CTBP2,TEX101,KCNN4,KLC1,ATRAID,TRIM44,MPST,GPR65,GNA12,FIG4,CDK1,MKNK1,TRAPPC2L,HELLS,PLXND1,RAB3GAP2,SH3YL1,RPS7,PEX3,PHACTR2,WDR36,CLEC4D,NUF2,HACD3
GSE22935_WT_VS_MYD88_KO_MACROPHAGE_24H_MBOVIS_BCG_STIM_UP	ADHD	-4.99E-06	0.000945386	0.995789	159	0.359207	brain	TWAS	c7	0.995789	1	TPGS1,ELANE,TSEN34,RPL28,MTG2,LIME1,TPD52L2,PCMTD2,GTF2I,ZKSCAN5,AZGP1,BOD1L1,SLC30A9,SNAP47,HPF1,STAMBPL1,ABHD18,TCTN3,MORN4,GPAM,ARL16,WDR45B,CBR3,NEAT1,MAP3K11,HES6,RAB24,ZNF426,DCTN1,TDP2,ACOT13,CARMIL1,DNAJC9,BMS1,ACTR8,SPTSSA,MRPS7,KPNA2,CHFR,PELO,PPOX,DBNDD2,SNX21,WRNIP1,TUBB2A,SDHAF4,ELAC2,PEX12,PDCD6,GFER,WNT5A,ORMDL1,LZTR1,PEDS1,MED4,LTBR,CCNB1IP1,RNASE4,RNF121,ALDH1A2,KIN,PLIN3,MICOS13,RPL36,ATOX1,RANBP10,ZFP90,NIP7,RGS2,ABHD4,MED29,EGLN2,S100A8,TRPV2,RIC8A,TCEA3,N4BP2L1,C2orf42,NAGK,RSPRY1,VTI1B,FAM216A,LACTB,OAZ2,SLC25A3,COA6,LRRC40,NUP133,KIF2A,MTRES1,FIG4,CDK1,RPA1,TRIM33,VPS26A,RAB3GAP2,ULK2,RHBDL3,POLR3G,PARK7,MMS22L,TOPBP1,SLC37A2
GSE22935_WT_VS_MYD88_KO_MACROPHAGE_48H_MBOVIS_BCG_STIM_DN	ADHD	0.000343236	0.00302157	0.909558	166	0.262064	brain	TWAS	c7	0.909558	1	VIM,CORO1C,HLA-DRB1,HLA-DQA1,HLA-DMB,TRRAP,CYP51A1,ANKIB1,CDK6,HPSE,GALNT7,TNIP2,TMEM128,NSG1,SLC7A11,PKD2,MARCHF1,TMEM165,ITPRIP,PPP4C,MAPK3,AEBP1,TADA1,DPT,TMED9,GPX1,MOB1A,GCFC2,SLC30A7,ANXA2,DENND10,AVPI1,WDR82,RAB8B,SPG21,BRK1,SOAT1,EPCAM,WIPF1,NPC2,MALT1,CD84,CD244,F11R,ZDHHC20,TSPAN31,CREB3L3,STAP2,ACER3,ARPC2,ALOX5AP,F2RL1,LHFPL2,ALG11,ADAM19,CD9,MDFIC,ITGAV,IL34,STARD4,TXNDC17,AGPAT4,P2RY6,DENND11,KDELR1,RMC1,GALNT9,ELOVL1,ZCCHC9,PITPNA,SYNE3,NOC2L,SKIL,FSTL1,FXYD2,TES,ZNHIT1,TNFAIP8,ITGB2,SRI,ADGRE5,C1QA,LUZP1,LRRC8C,ANTXR1,HMOX1,PIP4K2A,RIN3,VWA5A,CMPK1,DSEL,KCNN4,SLC25A30,DAP,PNP,MAPK1IP1L,RAI14,MVD,CMTM6,LITAF,CERS6,SEC61A1,ALDH18A1,SLC66A3,WLS,IL1R1,IL1RL2,PARP8,LHFPL5,ZNF217,GPR137B,LGALS1
GSE22935_WT_VS_MYD88_KO_MACROPHAGE_48H_MBOVIS_BCG_STIM_UP	ADHD	0.00039484	0.000944153	0.675805	187	0.552348	brain	TWAS	c7	0.675805	1	ACACB,UBE3B,NDUFB5,ST3GAL6,PLA2G12A,COQ5,MFN2,NUDT9,DYRK1A,WFS1,RWDD4,ACSL1,SDHA,PALLD,TRIB2,ITGA7,TLN2,HERC1,C6orf89,NUDT6,NAXE,AATK,CCDC57,TTC9,EEF1A2,AKTIP,ZCCHC17,BSDC1,LAMB2,EXTL2,MKNK2,GNA11,YPEL2,CDH9,ALDH1A3,TARS3,IDH3B,HHATL,TCAIM,IDH3A,HSPB2,SGCD,TMEM216,PDCD7,NT5DC3,ITGB4,ADIPOR1,ATP6V0E2,SMARCD3,ATP5MC3,SULT1A1,KYAT3,ANKRD10,JPH2,FITM2,PDSS2,RABGGTB,WFDC1,AK5,CUL5,AKAP12,FBXO3,HSPB7,PADI2,VEZT,ATP5F1C,ASB4,EZH1,PACSIN3,HIF1AN,GPD2,RAPGEF4,ACSL6,PCNT,PRMT7,BOD1,CYS1,PNPLA2,ASB2,ZDBF2,COBL,ANO3,MAP4,NOS1,MLXIPL,NDUFAF5,KLHL23,SCIN,NDUFA10,SPTB,NDUFA7,FLNC,ARPP19,MAPK12,ART1,TMEM60,CHST15,ETFB,TTC7B,POLDIP2,CORO6,GPN1,SMTNL1,ZFP91,LAMA2,CNTNAP4,SEMA6D,COG6,DNAJC21,ANKH,BVES,PHYH,MTARC1,CREBL2,BOC,ARHGAP19,ANKRD2,CLCC1,MELTF,HDHD2,DACT1,TF,CCSER2
GSE22935_WT_VS_MYD88_KO_MACROPHAGE_DN	ADHD	-0.000170477	0.000689373	0.804681	182		brain	TWAS	c7	0.804681	1	CPEB1-AS1,PCMTD2,ST3GAL6,SNHG8,DNAJC28,LDB2,NPNT,MTMR3,MTFP1,SMTN,LIMK2,KLHL8,SPARCL1,HLCS,LYPD6,FHIP1A,NEURL1,LEPR,COQ10A,SPRYD4,C4orf47,CDON,DTNA,TTC9,POLA2,ACY3,BAMBI,ALDH1A3,POPDC2,ANGPTL7,FBXO2,IVD,MPZL1,METTL18,SIK2,C11orf52,DIXDC1,CHDH,NT5DC3,TOR1AIP2,CD200,SNCAIP,KYAT3,WDR86,MYLK,IMMT,AATK,FN3K,ZFP82,AMY2A,HAGH,SPTBN1,MAP1B,TTC1,MLYCD,WFDC1,PDE2A,P2RY2,RHOT2,CACNA1H,CHST1,PACSIN3,WNT4,AKAP12,FAH,ATP9A,CES1,PLLP,GPD2,PTGIS,PRCD,MPZ,TRARG1,FXYD6,AHCY,MYL9,SCRN1,BCCIP,BCL2,MLXIPL,LRRC3B,HOOK1,MMD,SCN3B,OAZ1,PLIN5,CCDC136,FLNC,ETFB,EMC9,PROCA1,SSH2,SLC25A3,SLC22A3,SEMA3A,CLIC5,SEMA6D,TIGAR,KCNA5,IPP,ANKH,FREM2,EXOC6,SLC35G1,BVES,BEND7,ARHGAP19,ANKRD2,RNF7,ARMH4,GPR135,LDHB,PLAAT1,CA14,GALNT15,TF
GSE22935_WT_VS_MYD88_KO_MACROPHAGE_UP	ADHD	0.000380406	0.000962089	0.692551	145	0.224588	brain	TWAS	c7	0.692551	1	STAC2,IL17RA,SORCS2,SH3TC1,PPP1R18,HLA-DMB,PILRA,CDK6,HPSE,GALNT7,CASP6,AP1B1,PISD,MFSD10,SRD5A3,ITGAX,PPP4R1,TRAM2,SLC38A10,METRNL,ERMARD,CSTB,ANLN,INPP5D,TMED9,PGD,CLEC4A,M6PR,COL16A1,C18orf54,SHISA5,GPX1,MOB1A,ANXA2,KMT5C,AP1S1,ADAMTS7,PTGFRN,PDIA3,CD37,DTX4,SLC15A3,RAB8B,SNX1,TMEM51,EFHD2,HTRA1,RAB8A,CD40,MYO7A,TNN,AP3B1,LHFPL2,GLIPR1,PEDS1,ARAP1,LOXL1,SF3B3,NLN,MMP2,LPCAT2,GNPTAB,PDLIM4,SLAMF8,FCER1G,ASXL2,SLC43A2,SKIL,CASP8,FSTL1,ITGA5,TES,TRPV2,SOGA1,SAMHD1,PKP3,SRI,IL27RA,CBL,NECTIN1,C1QA,LRP8,NDC1,TNFRSF11A,VWA5A,SIAE,SLC37A2,KCNN4,DAP,ADAR,PNP,SNX18,SLC30A5,MFSD1,LCP2,ELK3,PIK3CG,PRDX1,EDEM1,CMTM7,LITAF,ZC3H7A,CERS6,CD200R1,EMILIN2,TGIF1,FES,UNC93B1,TCIRG1,PLA2G7
GSE23114_PERITONEAL_CAVITY_B1A_BCELL_VS_SPLEEN_BCELL_DN	ADHD	0.000116223	0.000689151	0.866074	166		brain	TWAS	c7	0.866074	1	VIM,PWP1,UNG,FAM216A,AATF,PSMB3,MBOAT7,HSPBP1,CANX,CPSF4,CYP51A1,ALG3,NFKB1,AFAP1,QDPR,MLEC,EIF3I,AK2,ATP10D,PARP1,EXOC3,LPCAT1,DCUN1D4,NEMP1,TCTN3,PDCD2,PGM1,TAF1B,DDX18,DBI,PSMB6,NUP88,NOP56,ITPA,ADSL,SREBF2,NT5E,RPA2,PDIA3,CCDC86,POLR2G,KDELR2,RPA3,PDHB,ABCF2,IMMT,MYDGF,UBA2,HOMER1,ZNF200,WNK1,R3HDM1,ADAM19,SUCLA2,DLEU1,HSBP1,EVI5,GCLM,CD9,SNRPC,NFYA,SP3,SPINT2,EIF4G3,GSDME,PSMB5,CAPZA2,FADD,USP14,HSP90AB1,UBE2G2,ADARB1,RAB27A,LIG4,LRRFIP1,NELFE,NME1,RFC4,NPM3,NUFIP1,OSGEP,PNP,MTREX,TMEM243,DHCR24,LAMA2,NUP133,YWHAE,SRR,C5orf22,GAD1,ATP5MC1,NFATC1,SRGN,SS18L1,JRKL,ATP1B3,IL1R1,IL18R1,GCSH,SERPINB2,TEX261,GHITM
GSE23114_PERITONEAL_CAVITY_B1A_BCELL_VS_SPLEEN_BCELL_IN_SLE2C1_MOUSE_DN	ADHD	-0.000303323	0.0031204	0.922562	135	0.861844	brain	TWAS	c7	0.922562	1	WHAMM,DDX52,CDH7,PLPPR3,MKNK2,PAXIP1-AS2,ACKR3,CXCL11,TMEM52,DOCK9,SLC35B2,SUPT3H,ENPP5,EYA4,KCNJ6,FAM182A,ACSL1,SORBS2,CCDC190,TRMT11,SGCB,RNF40,GPATCH4,ISG20L2,SERP1,GATAD2B,SHE,SLC15A4,ARHGAP12,SLC25A33,CASZ1,TSPYL4,TOMM70,PELP1,BATF3,RPS6KC1,XPNPEP3,NUP62,BTN2A2,CHRNA1,MGLL,CD200,MAP3K5,RBMXL1,BCAT1,ETFRF1,FAM171A1,SEMA3C,KREMEN2,NINJ2,CD320,OLFM2,GPR55,DDX10,NUDT19,CEBPG,FAM240C,ZNF713,ACBD6,PSMA4,ST20,LINC00592,CALML4,EBNA1BP2,ZNF208,SLIRP,NDUFS1,EEF1B2,PIKFYVE,ANKRD16,NME9,TMC6,TESC,LRRK2,IRF5,SLC35E4,KSR1,RBM26-AS1,DUT,JAM2,SNX11,PRKAA2,CCDC50,NFKBID,RAB12,MTMR2,ONECUT2,NTPCR,KHSRP,PTGER4
GSE23114_PERITONEAL_CAVITY_B1A_BCELL_VS_SPLEEN_BCELL_IN_SLE2C1_MOUSE_UP	ADHD	3.09E-05	0.000687537	0.964183	172		brain	TWAS	c7	0.964183	1	IFITM1,IFITM3,DUSP8,ARHGAP45,TLE5,CECR7,MRNIP,MICA,AIF1,B3GALT4,GATAD1,TLR1,CTSO,DGKA,DDIT3,BIN1,S100A13,MUC1,TRAM2,ARHGEF18,STARD3,CCDC69,PYGM,MAP4K2,SIPA1,CTSW,CD247,TBX19,GDPD5,NCKIPSD,AMT,UBA7,MYO9B,ITGA6,ESR1,SIRPA,CDC25B,HMGN2,PLA2G4C,FCGRT,IRF3,TPBG,SNAP91,CD300C,RECQL5,H2BC10,TRANK1,PLCD1,ALDH6A1,AFDN,C2orf72,ALDH2,P2RX5,PCNX1,ADD3,MFGE8,IDH2,CLDN9,COL4A2,ASIC3,UPK3A,KCNA5,VAMP1,NUMA1,AXIN1,ATG13,SEC31B,ADA,ITGB2,PCBP3,ZBTB25,AURKC,SUN2,VPS11,TNK2,NBEAL2,CXCL12,ALOX5,WWOX,CLDN18,PADI2,DNAJB1,MCF2L,AQP5,CADPS,LTB4R,DMPK,IRF2BP1,DGCR2,SERPINF1,RHOB,MYO6,TRAF3IP2,LITAF,OPTN,PHYH,CLN3,CASQ2,GAB2,STARD5
GSE23114_PERITONEAL_CAVITY_B1A_BCELL_VS_SPLEEN_BCELL_UP	ADHD	0.00285317	0.00357507	0.424828	121	0.834643	brain	TWAS	c7	0.424828	1	TRIM72,DRD5,SPP1,NOC2L,SLC35E2B,CNGA1,CALHM2,ACTA2-AS1,MXD3,ZFP2,SEZ6L2,PPP4C,OR52K3P,OR51B4,OR51B2,UBQLNL,TRIM3,DDX25,FGF2,NES,PEX11G,XAB2,FCGBP,LTBP3,AP5B1,LUZP2,TIMP2,GAA,VSTM2L,LINC-PINT,ZFPM1,MVD,CPNE7,CHMP1A,DBNDD1,ADAMTS20,GJD2,PIH1D1,BEST1,GLT8D1,CHIT1,CNTN2,SULT1A2,PCP4,PRDM15,SCPEP1,PTAFR,USP22,BICDL2,ZNF680,POSTN,GALM,GIMAP4,LINC01270,WDFY2,ANO2,MAPKBP1,ZNF497,MMP2,MAP2K5,EOGT,PCP4L1,RPS6KA4,RGS18,SYNGR1,PTPN18,C2orf27A,IFITM3,ITGB2-AS1,SLC19A1,PTX3,P3H4,CLEC4E,KDM1A,GRM7,BTBD10,SELENOO,FZD8,CTDSPL,CHST5,KCNMB1,F2RL2,ZNF503,SLC66A3,PTPRN,WSB2,ADGRF5,SYNM,WASF3
GSE23114_WT_VS_SLE2C1_MOUSE_PERITONEAL_CAVITY_B1A_BCELL_DN	ADHD	0.00017207	0.000688993	0.802787	156		brain	TWAS	c7	0.802787	1	KRTAP5-AS1,STAC2,HCG4B,IER3,CLIP2,SSC4D,SLC26A1,FGFRL1,CFAP99,TNIP2,MTTP,HGFAC,EVC,ACKR3,GATC,RNF175,RNF150,SHE,EFNA3,LINC00574,ERVH48-1,SLC45A1,CASZ1,COL16A1,CERS1,PARP3,SLC4A5,LINC01123,ATXN8OS,NME8,LEKR1,TNFRSF14,TBC1D8,FARSB,TACR2,NUP62,UTP25,STAB2,SSPOP,BTN2A2,MAP3K5,ZNF140,B3GALT5,AMH,MANEAL,SLC27A6,CHSY3,DNM1P46,RAPGEF3,FKBP11,HNMT,PELI2,ABCC8,MTURN,PCDHB7,PCDHGB7,PGC,ACBD6,DISC1,KCNK1,CWF19L1,B4GALT2,CFC1,MEGF11,CSPG5,ADCK1,MRPL14,PMAIP1,MC4R,CYP1B1-AS1,ABCG4,C1QA,TESC,SSTR2,KIF19,C19orf84,MIRLET7BHG,IRF5,LRRC17,FAM216A,XPO4,PLD6,ARHGEF40,DDX4,PDE1A,FAM102B,AMPD2,HDC,STXBP5-AS1,LURAP1,CEP170B,RBP4,TMEM132C,MTMR2,STK16,FOXO6,TMEM200C,IGSF10,ABCC4
GSE23114_WT_VS_SLE2C1_MOUSE_SPLEEN_B1A_BCELL_DN	ADHD	0.000416696	0.000950839	0.661212	165	0.390124	brain	TWAS	c7	0.661212	1	LILRA2,TBC1D9B,MICA,AIF1,B3GALT4,EN2,CYP3A5,TSC22D4,TLR1,HPGD,SEC14L2,PIK3IP1,PPEF2,NAAA,HGFAC,MEGF6,TRIB2,DGKA,DDIT3,CDIPT,MAPK3,CDON,BIN1,S100A1,TRAM2,PFKL,ITGB2,PCBP3,TCAP,CNP,NAGLU,RPS14,CHRNA4,PYGM,MAP4K2,CTSW,SLC29A2,FGFR4,MAN2B1,FCHO1,ZNF101,GDPD5,HDGF,SIRPA,CDC25B,ABCC10,VIPR1,PLA2G4C,NUCB1,CD37,ITIH4,CD300C,KCTD2,H4C2,H2BC10,SC5D,ALDH6A1,CDK19,TRAF3IP2,RPL14,PLCD1,ACAA1,ACVR2B,ADA,CTSA,THEMIS2,P2RX5,GPI,MAP3K9,TTLL3,KCNJ12,R3HDM1,MAP3K3,UPK3A,NCAPD2,ZNF8,KRTAP5-9,MDK,PPIF,ABR,SERPINF1,CDH3,ZBTB25,SUN2,PTPN18,ALOX5,WWOX,DNAJB1,IMPDH1,MAPK11,ARSA,ACR,RELN,MICAL3,DGCR2,IRF2BP1,ERC1,CDH2,ASIC1,LFNG,RPGRIP1L,RGS9,MYO6,MVD,PIEZO1,SPEG,TFDP2,POLE2,PHLDA2,CLCN7,CTSK,MT2A
GSE23114_WT_VS_SLE2C1_MOUSE_SPLEEN_B1A_BCELL_UP	ADHD	0.000431715	0.000964131	0.654314	128	0.406034	brain	TWAS	c7	0.654314	1	NCOA4,DUSP14,NFKB1,WDR1,EIF4E,COPS8,LRRFIP1,DYNLL1,MLEC,PSMD9,UTP3,PAQR3,LPCAT1,ACSL1,SPRY1,BOLA2,CSTB,CDS2,ADAM17,TXLNA,MTHFD2,MRPL19,S1PR1,FEZ2,PRKD3,QPCT,CDC42EP3,COX17,ZPR1,MKLN1,EIF2S1,PRDX3,PGAM1,UTP25,NAB1,TFAM,HMGN4,EEF1E1,CD200,ANKLE2,IMMT,TUBB2A,FAM98A,GLIPR1,PNO1,POGZ,HAX1,SERPINE2,PTPN22,WNK1,ADAM19,HSBP1,HBEGF,RNF14,CHMP2A,NFYA,SP3,TUBG1,KDM6B,TARS1,RAD1,SNAPC1,NPC1,EBNA1BP2,PRDX1,PSMB5,FADD,SNAPC5,ZC3H13,LIG4,MACF1,LTBP4,SREBF2,STX1A,DHX16,NELFE,LRRC8B,RAB22A,CALU,CAND1,DPY19L2P2,CD81,ZNF195,UTP18,GNG5,BCL10,PNP,TMEM243,LCP2,NOP56,UMPS,SLC25A16,SRGN,SS18L1,FUT4,JRKL,ATP6V0A2,PEX3,ATP1B3,IL18R1,WSB2,CCND2,GHITM
GSE23308_CTRL_VS_CORTICOSTERONE_TREATED_MACROPHAGE_DN	ADHD	-0.00381461	0.00419846	0.363576	109	0.136453	brain	TWAS	c7	0.363576	1	CXCL2,ACTB,TNIP2,HTT,WNT9A,GTF2F1,TRIP10,KLHL25,CH25H,DGKA,MVP,AEN,RALB,VAPA,GSPT1,SAV1,ERO1A,PIM3,PAFAH1B2,TAGLN,PHLDB1,KPNB1,SLC30A6,YIPF4,PTGDR2,MYO1B,TMEM183A,ABT1,OAF,CD200,SLC35A5,FAM32A,IKBKE,MPP2,HEXIM1,PGP,PDPK1,VASN,PHLDA1,TRIP13,NUBP2,RAP1A,SERPINE2,CARM1,LDLR,TMED5,LTBR,PCDHA12,TRAPPC13,ARPC5,LGALS4,MED29,TNFAIP8L1,SPARC,NCK1,TNFAIP8,TYMS,SPTLC2,TMEM63B,LYVE1,DKK3,ESYT3,TAB2,MT2A,HERPUD1,RRP8,GSAP,SIGLEC7,CYP4A22,MARK3,SECISBP2L,FAM227B,COMMD7,STXBP3,SYPL2,CASP1,KIF2C,GORASP2,DNAH5,ABRACL,GTF2H3,PTGER4,PRLR,PARP8,LSG1,GPA33,ZC3H15,POLR2D
GSE23308_CTRL_VS_CORTICOSTERONE_TREATED_MACROPHAGE_MINERALCORTICOID_REC_KO_DN	ADHD	0.00448507	0.00328402	0.172025	139	0.0835292	brain	TWAS	c7	0.172025	1	PARG,GLOD4,NOA1,HMGB2,PDLIM5,NFKB1,RUFY3,MOB1B,NFXL1,SLAIN2,KLHL25,BORCS7,CASP3,HINT3,SGCB,PFKP,SMIM30,AGPAT3,DOCK7,PYGL,RTRAF,TOMM70,DYNC1I2,SPAG7,SSR3,PARVG,SERPINE1,MTMR6,MPC1,DPY30,MARVELD1,COX15,MFSD6,SCFD1,RAB29,ACADSB,CYB5A,ARHGAP21,IMMT,TRIM25,SEC23A,TUBB2A,PCNX1,STT3B,GLB1,MXI1,PDCD4,HOMER1,SOWAHC,TRIP13,ABCC1,MCM6,TMED5,TEP1,RNASE4,TOX4,WDR46,SNRPC,ERBIN,CLIP1,VOPP1,STX6,FBXO42,ATP5F1C,HLA-B,RYR1,LIG1,B4GALT6,CEP290,STK4,IL1A,TRAPPC2B,HAUS4,CBX7,CAV2,NGLY1,SLC4A7,SLC29A1,ENC1,CCPG1,MOCOS,TASOR2,MEDAG,N4BP2L1,ARHGEF3,HBS1L,ANKRD44,HERC1,APAF1,ENPP4,NCAPG2,METTL5,PLPP3,EDEM1,ZC3H7A,TMEM242,PHACTR2,PRC1,NDUFA9,WDR36,RCSD1,SNRPB2,ZC3H15,CWC15,ENDOD1
GSE23308_CTRL_VS_CORTICOSTERONE_TREATED_MACROPHAGE_MINERALCORTICOID_REC_KO_UP	ADHD	-0.000287337	0.000685522	0.675106	182		brain	TWAS	c7	0.675106	1	PLPP2,TPGS1,TCF3,BTBD2,DMAC2,PRPF6,ORC5,POR,RELL1,ETFDH,TCN2,COX6A1,SPPL3,P2RX7,KDM2B,DOP1B,TTC3,LPCAT1,SRD5A3,TMEM129,LIPA,PANK1,GLO1,TCTN3,MORN4,STK10,TMED4,RGS14,RMND5B,CLSTN1,DCTN1,S1PR1,MYO9B,OCEL1,ABHD8,HMG20B,TJP3,WDSUB1,SRP14,GALNS,DEF8,SNRK,FRMD6,CD300C,SLC9A3R1,NUP85,RAB29,ZDHHC4,SLC25A39,C6orf62,PIP4K2C,TRIM25,SEC14L1,TUBB2A,DHRS7,ZFP30,GLB1,THUMPD3,MXI1,AFG1L,FIG4,RBM43,COMT,CDADC1,ACADM,ALDH4A1,SLC66A1,TTC5,OSGEP,ASRGL1,TAF8,EZH1,CERK,TBC1D22A,UCHL5,MTHFD1,ABHD4,DHRS4,TRPV2,POT1,PTDSS2,ADCK1,ETAA1,TOM1,PSME3IP1,SMPDL3A,WDFY1,CLEC7A,SFXN3,POLL,SNRPD2,HTATIP2,LRRC40,RNF187,RPA1,SNRPB2,DTD1,TM7SF3,ULK2,DNPEP,ANKRD28,MESD,STX8,CEP19,TF,TEX261,NAGK
GSE23308_CTRL_VS_CORTICOSTERONE_TREATED_MACROPHAGE_UP	ADHD	-0.000864199	0.00289321	0.76517	155	0.260198	brain	TWAS	c7	0.76517	1	IST1,DHX38,DDX52,STYXL1,THPO,PLBD1,GUCY2C,TNIP2,HEBP2,LIPG,TMEM144,MVP,KIRREL1,PNPLA6,AKT2,COQ8B,SLC8A3,MAP4K2,MAP3K11,RCE1,RAD9A,LRP5,CCDC191,VAPA,MAD1L1,BARD1,CYBRD1,CD302,PYCR2,TSC22D4,SLC12A9,ABCC10,MVD,CHMP1A,SPIRE2,SS18L2,STEAP1,RAD54L2,GNL3,PLEKHO2,PDCD7,CASKIN2,SPHK1,TAX1BP1,IL21R,RABEP2,ZNF410,VASN,RDH16,DSP,ABCF1,IER3,HNF4A,FAM98A,GUCD1,PEX11A,CNOT9,RESP18,GFER,NTM,CCT8,MOBP,TPO,TNFRSF19,KRI1,LTBR,VAMP1,NUDT3,TCP11,MAPK13,TMEM14C,PGAP6,CTDNEP1,SENP3,MTERF4,THAP4,HSPB7,PTPMT1,PIK3C2G,F2,ADORA2B,HTR1D,TCEA3,RSPRY1,KIFC3,FLNC,HAAO,SCG3,PIP4K2A,GFOD2,EEF1AKMT1,CBLN3,POLDIP2,RPL23A,SLC35F6,COMMD7,POC5,CHRNA3,MORF4L1,SYNJ2,CFAP298,PLCE1,G6PC2,GPR12,RGS17,OGFOD2,BCHE,TMC2,PLS1,ALPK3,SMPD4
GSE23308_WT_VS_MINERALCORTICOID_REC_KO_MACROPHAGE_CORTICOSTERONE_TREATED_UP	ADHD	-8.18E-05	0.000936973	0.930472	192	0.859064	brain	TWAS	c7	0.930472	1	CTSD,MRPL23,TPGS1,BTBD2,NDUFA3,HSPBP1,PCMTD2,ARMC10,ORC5,GTF2I,RELL1,ETFDH,TIAM1,DNAJC28,GTF3A,SLC46A3,SPPL3,APBB2,COQ8A,SNAP47,GLO1,TCTN3,NUDT6,NDUFV2,GLMP,CHMP6,DCXR,FAM120B,ARHGAP12,LSM5,RMND5B,CARM1,GCDH,DMAC2L,NCKIPSD,RPRD1B,OCEL1,ABHD8,MRM2,THBS1,PCYT1A,CIB2,DNAJC9,INPP1,CD300C,ARMC7,GRB2,ZSCAN26,RASSF8,ARHGEF7,C7orf25,SLC25A39,DBNDD2,SNX21,ADCY9,SEC14L1,CTNS,MXI1,DHRS7B,IFT140,HAGH,COMT,ALG5,CDADC1,ACADM,R3HDM1,TTC5,GANAB,NUDT3,PGAP6,P2RY6,RECQL,ZFP90,GSDME,PLIN3,METTL13,VPS11,TRPV2,ITCH,SCAND1,ST6GAL1,ETAA1,PREPL,AAK1,TEX261,NAGK,CERK,WDFY1,RPA1,TIMM10B,LACTB,KIAA1143,DHRS1,IRF2BP1,POU6F1,DNMT3B,LRRC40,MICAL1,RETREG1,TTC30A,CENPO,ARL8B,GALNS,TSPAN14,ANKMY2,CPSF3,LPIN1,RETREG2,NTPCR,CHD1L,ATMIN,FECH,SIAE,DYNLT1,FANCF
GSE23308_WT_VS_MINERALCORTICOID_REC_KO_MACROPHAGE_UP	ADHD	9.95E-05	0.000563783	0.859887	180		brain	TWAS	c7	0.859887	1	TPGS1,DMAC2,PCMTD2,METTL27,LRPAP1,ETFDH,SLC2A9,FAM53A,TMEM129,SDHA,MMAA,LIPA,ACAA2,EXOC4,MAPK3,ITGAX,NAXE,DOP1B,PDXK,SNX15,RMND5B,MAST3,RNF123,FEZ2,QPCT,MAD1L1,NCLN,H6PD,WDSUB1,IDH3B,MEPCE,MEA1,KIFAP3,PRRG2,MED25,ACTR8,AKR1B1,EPCAM,TPGS2,RASSF5,CHD6,SLC25A39,TDP2,GMNN,SLC25A26,BPHL,ALDH2,TPCN1,ADSS2,USP22,NATD1,WDHD1,EPB41,GLIPR1,FAHD1,SLC40A1,COMT,KLHL22,CDADC1,ACADM,PEDS1,TMCO6,TTC5,OSGEP,RGL2,D2HGDH,KCNAB2,RAD50,SERINC3,CD109,RGS1,GLRX2,ABHD4,KIF13A,TRPV2,CPNE1,POLR2I,PGGHG,ATP13A2,PDE8A,NAGA,ASB3,ERLEC1,CD320,SPON1,COPS2,RNF187,CEP57L1,FIG4,RPA1,MNT,CEP89,METTL8,RBBP9,TM7SF3,ZFPM1,GALNS,CYP2C8,ACP1,CNPPD1,IL1R1,PTTG1,AKR1E2,SIAE,NAGK
GSE23321_CD8_STEM_CELL_MEMORY_VS_CENTRAL_MEMORY_CD8_TCELL_DN	ADHD	-0.000265224	0.0006849	0.698575	166		brain	TWAS	c7	0.698575	1	LRRC37A4P,HADH,PCGF3,UVSSA,DERA,SEL1L3,ANTXR2,UBAC2,ENTPD6,ZNF337,FAS,SLF1,TXNDC12,ZYG11B,RAB3GAP2,MIA3,TMEM181,ACAT2,TTC28-AS1,ZNF780A,AKT2,TCFL5,ZNF512B,RAD9A,SPSB2,CLEC2B,RBM6,ABHD14B,CHST12,PRKD2,SELENOW,PRXL2B,DFFB,SPG7,MAU2,EPG5,ZNF37BP,PTOV1,R3HCC1L,COX15,ALG10B,TRANK1,PLCD1,TPM4,TMEM38A,ZNF407-AS1,ACOT13,IGSF8,VPS35L,DNTTIP1,NAA60,ATP23,SCPEP1,TXN2,FXYD5,THAP8,CAPNS1,RCN2,MOV10,PHTF1,VPS41,ZNRF2,DIAPH1,GANAB,MAPKBP1,ILRUN,MED20,PASK,PINK1,CKMT2-AS1,PKP4,CASP8,NUP210,SH3BP5-AS1,SLTM,CDRT4,TRAPPC12,NBEAL2,SIGIRR,VPS4B,NSUN5P2,TASOR,PCBP1-AS1,NAA16,MARCHF2,ZDHHC13,DHRS4-AS1,IRAG2,ETFRF1,ABHD15,LETMD1,NOL4L,GOPC,LCP2,IPP,GTF3A,CCDC92,SMYD2
GSE23321_CD8_STEM_CELL_MEMORY_VS_CENTRAL_MEMORY_CD8_TCELL_UP	ADHD	-0.00104855	0.0029012	0.717785	172	0.290334	brain	TWAS	c7	0.717785	1	PRPF6,MLXIPL,LIMK1,MAP9,NDRG4,SOD3,RAB5B,EEF2K,GPRIN3,NMBR,EFEMP1,CHRNB2,PMVK,SEMA4A,HERPUD1,RAD9A,ADAMTS19,KCNH5,INSM1,PANK4,BATF3,ANGEL2,GJC3,SGPP2,RPP25,FAM163A,ATP6V0E2,HTRA1,ZNF616,TSHZ3,DGKE,MOB3A,STAP2,ZFP14,YIF1B,KCNK6,KCTD21,ARPIN,CYP27A1,MEIOB,BICDL2,ADORA3,TNFAIP6,PLEKHS1,LRRC23,ZMAT2,CHODL,PGAP6,TMEM120B,MTRFR,HPS4,CAVIN1,NBL1,CLCA2,PGR,CFAP300,BEND6,PLPPR4,SUSD4,WNT5B,TSPAN9,GTSF1,SULT4A1,MKRN2,SCN2B,MEGF11,PKP3,SCRN1,OR52N4,HPX,AMPH,RHBDL2,LUZP1,COG1,MCF2L,GRK1,SH3RF2,BMPER,SMTN,FBXO7,TMEM52B,GIT2,SLC22A14,SLC5A6,ANKRD54,UNC13C,CNST,ZNF496,DLEU7,KLHL29,C5orf22,DHX35,CDH8,CREBL2,GPRC5A,CLDN16,PRLR,HLA-DOA,NUDT17,GPR83
GSE23321_CD8_STEM_CELL_MEMORY_VS_EFFECTOR_MEMORY_CD8_TCELL_DN	ADHD	0.00176892	0.00343729	0.606813	130	0.874681	brain	TWAS	c7	0.606813	1	TUBGCP2,IST1,RGS19,SF3A1,AFF1,HERC3,DDR2,RNF11,TUT4,TMEM59,CD63,ESYT1,MAPK3,REXO5,STK10,TUBGCP3,STXBP2,PDXK,PTTG1IP,CCNA2,SPINT2,PSMD8,PLD3,MSL1,ACLY,JARID2,PRPSAP2,VAPA,RBL2,GNA15,ERCC4,DYNC1I2,NSL1,KPNB1,ATP5F1A,UPP1,R3HCC1L,GNA13,TAX1BP1,GTF3C1,RAC1,TDP2,MICU2,PLTP,PSMG1,DLG5,MIA2,MYH9,SMARCB1,TRIP13,PLEK,ETFA,VDR,TUBA1A,EXOSC8,TBCA,NUP50,CDKN2D,GARS1,MLF2,NDUFAF1,PJA2,KCNAB2,UPF3A,BDKRB1,CDH3,RYBP,RAN,IMP4,PTPN18,RAB27A,GPNMB,CEP68,ISCU,ITGB1,IMPDH1,COPB1,YBX3,RASGRP1,GRAMD1B,ATP5MJ,ERCC1,EML2,ABCD3,FEM1C,VDAC2,DLD,RNF14,MYOF,SLC7A5,PIEZO1,MDN1,LPIN1,PEX3,FURIN,SATB1,IL1R1,TOPBP1,DYNLT1
GSE23321_CD8_STEM_CELL_MEMORY_VS_EFFECTOR_MEMORY_CD8_TCELL_UP	ADHD	8.02E-05	0.000946504	0.932447	169	0.0846296	brain	TWAS	c7	0.932447	1	TADA2A,PSMF1,USP13,TRRAP,GAK,TBC1D1,ALG3,P2RX4,CAMKK2,ATP10D,GYG1,PROM1,IFNGR1,AK4,DOC2A,DNAH3,HERC3,SNCA,SLC35D1,GNG12,PPIA,IFIT5,ADAM21,TCFL5,TM7SF2,CDC42EP2,BRMS1,RBM14,RCE1,GHR,KBTBD2,PIK3CD,PGD,SUPT4H1,CLPTM1,BBC3,SELENOW,TULP2,CDC25B,GOSR2,NPEPPS,NUDC,CD5,TUFM,NFATC2IP,POLE,MOXD1,CD40,MGRN1,ABCF1,EXOC3,ABCC1,ACADM,NUP50,S1PR2,APBB3,CACNB4,TAF11,KIAA0753,NRF1,ATOX1,GIGYF2,CPNE1,PSMD13,CPVL,ALDH9A1,CEP43,CTR9,GALNT1,PDE8A,PTPN7,TOM1,MX2,FARSA,PTPN12,ADO,ZNF202,SPA17,MPRIP,TMEM97,TRAF4,MAPRE3,METTL3,LYST,TTC22,CLIC5,ADCY2,RAB4A,GPR6,KAT6B,COL21A1,TTC30A,SNN,SRGN,PTPRM,GRK3,COX10,PEX3,ST8SIA1,MARCKS,CHST2
GSE23321_CD8_STEM_CELL_MEMORY_VS_NAIVE_CD8_TCELL_DN	ADHD	0.000126883	0.00094497	0.893187	167	0.175633	brain	TWAS	c7	0.893187	1	TAS2R14,LAIR1,HMGB2,UVSSA,TACC3,ZFYVE28,ABCC5,MCUB,UQCR10,DYRK1A,ALKBH7,DENND1C,ELMOD2,HEBP2,CBR4,ZFP62,SLF1,TMEM219,INO80E,AIDA,PRORSD1P,RALBP1,GALNT3,PAQR8,CDS2,GSDMB,RETREG3,MAP4K2,ATG2A,RGS14,PGPEP1,UBA7,ABHD14A,BTN3A2,BTN3A1,BTN3A3,CHST12,SIDT2,ANGEL2,FBXL17,LBR,SP4,CFAP70,DENND10,SYTL1,THEMIS2,EPB41,MAN1A2,SLC30A6,IRF3,MED25,PPP1R21,ZSCAN16,CAP1,PPOX,TGOLN2,CHMP3,PRIM1,SLC38A6,BCAS3,ZZEF1,NMT2,TADA3,CABIN1,RABGAP1L,IFIH1,CCDC77,IFFO1,HSPA1L,VPS52,B3GALT4,CEP192,PASK,MON1B,TBC1D22A,RNASEL,PINK1,PCNT,PRMT2,ECT2,ABR,CBX5,METTL15,VPS11,FAM8A1,TRAPPC12,MARCHF8,MOAP1,CCPG1,RPRD1A,MAX,PDE3B,GNB5,EDEM2,YIPF1,TMEM59,RPS27L,RPS6KA5,DGLUCY,TAOK1,SSH2,TPK1,LETMD1,NF1,RNF187,SNX18,MDM1,MFSD1,DUT,CGGBP1,TMEM9B,TET1,CNPPD1,SNRPN,FANCM,CEP19,ATMIN,ZNF217,TMEM218,CCSER2
GSE23321_CD8_STEM_CELL_MEMORY_VS_NAIVE_CD8_TCELL_UP	ADHD	0.000107649	0.000952937	0.910058	138	0.0869122	brain	TWAS	c7	0.910058	1	PIGW,PAPPA2,POLR1A,RPIA,PARL,ABCF3,PSMD2,BICDL1,GCN1,C12orf43,MRPL20,TP73,MSMO1,TBX6,EI24,SELENOT,MRPL32,SNHG15,YIF1A,HMGCS1,SRSF10,EXTL2,PELP1,FASTKD5,OR7A5,STAT4,IL17RC,IRAK2,GRIN2C,MRPS7,KDM5B,NOL10,DESI2,COX20,SETD9,NCL,ALCAM,NAA25,FAM210A,GNL2,RNPS1,HSD17B12,S1PR2,SNHG1,ZNF135,NFYA,MTHFD1L,STX6,FUT3,SNAPC1,B4GALT2,TOMM34,ODR4,SLC17A5,SLC28A2,PPP4R2,AGFG1,CENPV,FAM107B,SLX9,RBM17,MCAT,TRMT6,SDHB,FARSA,ATL2,THOP1,OGFOD1,CCDC85A,MRPL37,RTCB,KCNC2,MCOLN2,DDAH1,IKBIP,CHMP4B,NUFIP1,DNTTIP2,MED19,RHOB,MAST2,LMBR1,ARL8B,RCN1,CD81,RAB30,HDAC2,RBM8A,SUCO,FDX1,PANX1
GSE23321_CENTRAL_MEMORY_VS_NAIVE_CD8_TCELL_DN	ADHD	0.00286595	0.00325335	0.378359	139	0.149997	brain	TWAS	c7	0.378359	1	CACNB2,ARHGAP22,VSTM4,ATP2C2,PLXDC1,ELANE,TRPV6,SLC46A3,RRH,PACRG,FAM149A,ATP10D,GNRHR,HSD17B6,AATK,CCDC57,TRPM2,IFIT5,DPF1,FCGBP,GHR,PIK3CD,FABP3,MYO9B,KCNN1,RAB3A,PRKAR2A,CYP4F12,MCAT,SAMM50,VPS9D1,AP4E1,KIFAP3,CCDC86,PLEKHO2,STAT1,ITGB4,LOX,MALT1,GPRC5B,BRWD1,P2RX5,PLD2,MYO7A,MYH15,TXNRD2,PPM1F,ZNF132,COLGALT2,ATP6V1G2,LY6G6C,ZBTB22,MYH10,BBIP1,SULT2B1,DDX51,ACP3,TRAK2,JAG1,SCN2B,NECTIN1,KLF12,CPNE1,DLGAP4,GDF5,CPVL,RBM17,DNAH17,GPR12,KL,WSCD2,PLLP,SMPDL3A,MAPK11,TYMP,CADPS,PSKH1,ZNF202,CRYGD,PICK1,ADCY2,ELK3,PLPP3,ADAM12,SWAP70,PTPRN,GNG12,SENP5
GSE23321_CENTRAL_MEMORY_VS_NAIVE_CD8_TCELL_UP	ADHD	0.000209344	0.000935715	0.82297	194	0.0482871	brain	TWAS	c7	0.82297	1	TMED3,RTEL1,TCEA2,TMEM120A,PLAC8,CPLX1,RASGEF1B,SPP1,CD38,FAM162A,HPF1,ENTPD1,STK10,OGFOD3,SFXN5,TVP23B,TIMP2,WDR54,MGST1,EPX,CA4,FASTKD5,MIPEP,ADSL,CCK,ITGB3,MUC4,SNX24,SELL,NT5E,PIGV,UPP1,JMJD6,HIBCH,SNX6,RAB37,ATP6V1E2,PPP1R21,CHI3L1,ABT1,MAP3K5,MIDEAS,PDHB,PELO,FPR1,CD84,DHRS7,MED13,SIPA1L1,XPNPEP1,PDE8B,ARSB,PHLDA1,PTER,CSF1,CD53,MAGI3,HBEGF,ARAP3,PDE2A,RHBDF1,PDIA2,NRF1,ICMT,VEZT,ASB4,GNPAT,MCTP2,DNAJB4,ACP3,LRRC20,AGRN,TMEM237,GSDME,PCCB,PIGC,S100A9,S100A8,LTF,IRF7,AMPD3,MOCOS,PADI4,ARHGAP25,ASPRV1,BBS2,PDCD5,IPCEF1,ICA1,CTDSPL,MRPL37,CD177,XRCC1,IL1A,NUDT7,GNA12,NUP133,PLPP3,RBBP9,RALGPS2,TM7SF3,GALNS,NFKBIZ,CREG1,HPN,CTSS,SERPINB2,RSPH3
GSE23321_CENTRAL_VS_EFFECTOR_MEMORY_CD8_TCELL_DN	ADHD	0.000666984	0.000943744	0.479726	163	0.2162	brain	TWAS	c7	0.479726	1	TMEM80,CTSD,HLA-DOB,WDR46,ZBTB22,ADH5,TRMT10A,ST3GAL6,UCHL3,FAM234B,EMP1,GRIN2B,ART4,MGST1,BICDL1,SPPL3,ANTXR2,MTERF2,SP1,DDRGK1,TMEM230,ERBB2,BANF1,NNT,RAB24,CCDC71,TCTA,RAD54L2,ABHD8,PPP1R37,BLOC1S3,ERCC1,RSPH6A,TIMMDC1,NUP58,VIPR1,MRPL10,PRICKLE1,MAP3K6,ARID3B,CCNDBP1,SORD,EHD3,IRF6,TKT,SPTSSA,PSTK,ACYP1,WASF1,TRIT1,KDM3A,BPHL,SDHAF4,DDX20,RPAP1,VPS39,CEP20,ACADM,MEF2A,PTCD2,POC5,F2R,FAM118A,FBLN1,LRRC23,TMCO6,NUMA1,CCDC90B,NME4,TSEN15,DDX10,STARD4,AKAP12,CDC16,CSTF1,SMIM12,RPL36,STX2,MYLIP,CAP2,TMEM63B,PRKD3,ELOVL7,PPM1B,BBS2,NDUFA10,MARCHF2,RPL37,TMEM60,COA7,HSPB11,DHCR24,LMO4,MCOLN3,KRAS,COA6,RNF187,MDM1,KIF2A,IPO11,BCL2L11,ZC3H8,NTN4,BCAS2,PRXL2A,E2F6,ADAT2,WLS,SATB1,RABEP2,FGD4,SNX5
GSE23321_CENTRAL_VS_EFFECTOR_MEMORY_CD8_TCELL_UP	ADHD	-0.000111315	0.000963895	0.908061	133	0.649097	brain	TWAS	c7	0.908061	1	AXL,SDCBP2,CD83,NPY2R,CPOX,MCUB,CCDC117,SF3A1,CCNG2,ANXA3,LRBA,FHDC1,PALLD,CASP3,NRP1,UBE2Z,DLX3,TBX6,GCC1,SND1,SNX9,ACAT2,PMVK,CDS2,N4BP3,MST1,SYNGR2,TIMP2,TGM2,ROCK1,ESCO1,SPSB1,CXCL16,PAFAH1B2,RPS6KC1,ANO10,JMJD6,PLEKHO2,SSPOP,ARHGEF12,C7orf25,FLNB,MPP2,GRN,SLC38A2,SLC22A23,SLFN12L,SUSD2,KCTD5,RWDD2B,TRIP12,ITM2C,PCDHA12,LDLRAD4,PASK,NDUFA12,FEM1B,TMEM30B,NPC1,MYO1C,SMG6,KHDC1L,LCLAT1,CBX6,KIF13A,ABCG1,SLC35B2,CDC5L,EIF2AK2,SLX9,TTN,DNAJB1,MMD,CYFIP1,ALS2,EDEM2,REC8,ARSI,ANKRD33B,GNA12,CASP1,EDEM1,NFATC1,SRGN,RAB43,ADI1,TM9SF3,RASA2,CD81,METTL6,PANX1,ENDOD1,MGMT
GSE23321_EFFECTOR_MEMORY_VS_NAIVE_CD8_TCELL_DN	ADHD	-0.00107475	0.0030123	0.721251	138	0.488836	brain	TWAS	c7	0.721251	1	NIP7,PHLPP2,CD83,STAG3L4,BUD23,NUP54,OTUD4,SDF4,B3GALT6,NADK,TMEM33,KPNA1,PISD,ASPHD1,TRMT44,TCP1,PITRM1-AS1,PITRM1,GPATCH4,TIMM44,TXLNA,ARIH2,CRIM1,CEBPZ,EIF3B,RRN3,APOC2,NUP88,BATF3,ARL5B,TTF2,WDR3,BAZ1A,MRPS7,IL23A,TSFM,RIOK1,ABCF1,SERPINB9,FEM1A,SNHG3,ADSS2,BICDL1,KRR1,RIF1,IFT57,THUMPD2,EVI5,IL12A,KPNA4,RAB30-DT,DDX10,NFYA,STRIP2,CAMTA1,PPIF,EBNA1BP2,SELENOI,SLC30A3,GFOD2,RYBP,TIPIN,DHX30,ZBTB32,SLIRP,PDP2,LRPPRC,NIPA1,UTP20,EIF6,KANSL2,RAB8B,C1orf52,KSR1,CPD,ZC3H8,TAF9,VDAC2,SRR,MAP3K8,ITPRIPL2,GNPDA1,UMPS,NFATC1,NOC3L,MRPS35,RRP12,COPRS,RAB21,MAGOH2P,NDUFAF4,RBM8A,ZC3H15,POLR2D
GSE23321_EFFECTOR_MEMORY_VS_NAIVE_CD8_TCELL_UP	ADHD	-0.00300363	0.00318368	0.345453	148	0.461636	brain	TWAS	c7	0.345453	1	PTPRH,EPHA1,EN2,ASCC2,HPCA,RBPJ,DOCK9,NOP14-AS1,KLKB1,ATF6,RGS5,NEK3,LEPROT,LEPR,CDIPT,SCN9A,S100A1,KCNN3,EFNA3,SMG5,CFAP410,STARD3,PRDM2,CDKL1,TCTA,SEMA3F,NNAT,TSPOAP1,MINK1,LIFR,WASL,VIPR1,RFXANK,DIXDC1,CHST3,HPS1,IRF6,STON1,ATP2B4,H4C2,SSPN,ZHX3,AFDN,CD84,GPRC5B,C2orf72,FOXK2,ZNF529,POLR1F,ITGB8,SEPTIN10,AGT,PLEK,NEB,STAM2,VDR,PPIL2,PAX7,ANKS1A,FURIN,SV2B,NR5A2,FARP2,ALDH1A2,POU6F1,KRT81,CCHCR1,TNFSF12,MPDU1,SHBG,PGR,PLA2G4C,B4GALT6,BDKRB1,SKIL,RIMBP2,PLIN3,APOBEC3C,APOD,CAPN11,SERPINI2,CFH,DNAH17,CMKLR1,RAMP3,F7,FZD7,RFPL3S,TYMP,GRAMD1B,HMGXB3,NDRG2,CFTR,STAB1,SYNJ2,RASAL2,RNF14,ULK2,CLCN7
GSE23398_WT_VS_IL2_KO_CD4_TCELL_SCURFY_MOUSE_DN	ADHD	-9.55E-05	0.000691281	0.890116	137		brain	TWAS	c7	0.890116	1	RPS9,PCMTD2,STING1,METTL27,NCF1,KLHL6,HPGD,CCNI,CCNG2,IQCB1,SLC49A4,UFSP2,MCTP1,YPEL3,LDAF1,EEF2K,DCXR,PSMB1,CCDC117,XBP1,FBXL20,BBS9,BSDC1,WAC,FARS2,GNA15,YPEL2,ZNF12,RPAIN,MTMR6,FUT11,COMMD10,RSU1,ARL5B,SNAP23,PDIA3,SORD,STAT4,DPAGT1,TBCEL,PLEKHA1,PDIA6,USF1,ZDHHC20,ZNF597,UBN1,FAM151B,SSBP2,ARL15,SLC38A9,ALOX5AP,FRY,RAP1A,ACADM,DIPK1A,DR1,SMIM13,EIF3M,ACBD6,PDCD4,STX2,ATP2C1,CNOT2,FXYD2,IFT46,OAZ2,RPL4,FAM107B,CPVL,NSA2,CRLS1,CAMK1D,TOP2B,N4BP2L1,ANKRD44,MT2A,MT1E,HERPUD1,PLEKHH1,SH3BGRL2,MAX,COX7A2L,FAR1,KANSL2,CTU1,SSH2,RNASE4,SLC30A5,DHCR24,ZNF292,WDR35,STARD7,HECA,FRAT2,DNAJC24,ATP1B3,IFT140,ERGIC2,SNRPB2,EMB,CREB3L2,IL16,PIAS2
GSE23398_WT_VS_IL2_KO_CD4_TCELL_SCURFY_MOUSE_UP	ADHD	0.000249649	0.000925518	0.787361	187	0.298763	brain	TWAS	c7	0.787361	1	LENG1,HLA-G,HLA-E,HLA-C,HLA-B,CFB,HLA-DRB1,HLA-DQA1,POR,CAMK2N2,GAR1,KCTD8,LYAR,TRIAP1,CP,ENTPD6,SFXN2,GASK1B,ATF5,POLD1,CCDC167,BCAN,CCDC137,METRNL,PPIA,TMEM230,PCNA,PLD3,CANT1,BOLA3,MTHFD2,NTAN1,ANXA2,HSD17B12,ALKBH3,NUP107,DGKB,DIXDC1,CNKSR1,DNAJC15,COX5A,EXOSC1,SFRP5,ARMC7,TPRA1,EEFSEC,C11orf24,ZDHHC4,GJC1,DDIT3,SERPINB9,ANXA11,NUP205,ACER3,ARPC2,IFI44,INPP5B,PAWR,EXOSC8,ANKRD9,CKB,TRMT61A,KRI1,IL18BP,AARS1,CEP41,NR1H3,DDX51,PPA1,UNC5B,CSE1L,AGRN,PKP4,GSDME,RGS18,POLR2F,ATF4,TIPIN,PTH1R,CLIP3,TMEM80,CEND1,AHSA1,DDX24,RPS6KA2,ESYT3,PPFIBP2,MOCS2,BRCA2,ECHDC2,C1orf52,DMPK,IRF2BP1,ZDHHC5,FAM111A,SMYD4,NUDT19,FAM3C,ADCY3,GALNS,COX10,FAM83G,PTTG1,CLCN7,MESD,CHD1L
GSE23502_BM_VS_COLON_TUMOR_HDC_KO_MYELOID_DERIVED_SUPPRESSOR_CELL_DN	ADHD	0.000889835	0.00280927	0.751434	168	0.186815	brain	TWAS	c7	0.751434	1	WHAMM,OMA1,TPD52L2,IL17RA,ZMAT3,CXCL2,SCARB2,RELL1,MGST2,PI4K2B,MXD4,ACSS1,ABHD12,CUEDC2,BORCS7,TRIM7,ACAA2,NCOA7,BLOC1S1,B4GALNT1,PMVK,PBXIP1,TRAM2,ARL16,LRRC45,B3GNTL1,MSL1,PGM1,PGPEP1,RFXANK,GPX1,SEPTIN9,TIMP2,NEDD4,ACKR2,PAFAH2,PPCDC,RCN3,HSD11B1,IRF6,PLEKHO2,MTFMT,FAM20B,DSTYK,CYB5A,PAQR4,MGRN1,PPL,DGKE,PXDC1,TBCB,ZFP82,GPI,COBLL1,MYO7A,CHCHD10,SPTBN1,COMT,LDLR,ATG16L2,ATM,LTB,RHBDF2,VEZT,PMP22,C1orf131,MADD,LONP1,ARFGEF2,MRPL58,ABR,PKP4,CARD11,SYNE2,HMBS,SAP30L,YES1,STRN,ADARB1,GLUD1,CFH,IER2,TECR,ZC3H12D,PREPL,PGAP1,BBS2,TMEM43,SMPDL3A,MAPK11,DENND6B,SELENOP,YIPF1,TCEANC2,TTC4,DGLUCY,COA8,NUDT14,TRAF4,GIT1,SLC25A30,MAP3K20,MYADM,ANKH,TRAF3IP2,CBFA2T3,GTF3A,CCND2,IL6ST,NUPR1,ECM1,CDC42SE1,ENDOD1,MGMT,CCSER2
GSE23502_BM_VS_COLON_TUMOR_HDC_KO_MYELOID_DERIVED_SUPPRESSOR_CELL_UP	ADHD	-0.00347271	0.00354752	0.327624	109	0.430812	brain	TWAS	c7	0.327624	1	DRGX,CPEB1,CRHR1,PSMF1,HTR5A,SLC29A4,ACTB,MTTP,GPR15,SCGB3A1,PCDH8,THBS2,RSPO3,GLRB,SEZ6L2,GALNT3,SCN1A,SOX1,SLIT2,TCFL5,ABCA6,RAPGEF6,SPOCK1,SLC15A5,FSTL5,ABCC10,GJD2,STEAP2,C11orf52,STARD9,HOGA1,PRELP,UROC1,PDE7B,DDO,MOXD1,DCDC2,ZNF841,VANGL2,CD53,DRAM2,PLA2G4D,NTM,PTPN22,CLRN3,CFAP251,TAS2R4,TUBG2,VAT1,TMEM30B,HIF1A,NEK11,SEC14L5,CCR5,UNC79,CLMN,CDH10,CNTN3,KL,LINGO3,HSF2,LDB3,TMEM52B,KCNC2,TSSK4,DDAH1,SARM1,NUFIP2,SLC2A2,PLA2G6,CWF19L2,RAB4A,FBXL7,CHRNA3,MORF4L1,AVPR1A,PRSS54,ZNF43,SFMBT2,CIDEA,HEBP1,GPSM2,SUCO
GSE23502_BM_VS_COLON_TUMOR_MYELOID_DERIVED_SUPPRESSOR_CELL_DN	ADHD	0.000138494	0.0033644	0.967165	144	0.180573	brain	TWAS	c7	0.967165	1	HLA-G,MDC1,HLA-DOB,HMGB2,KLHL6,TLR1,RFC1,SNHG8,ATP8A1,HPGD,CCNG2,TLR3,HPS3,TMEM131L,PROM1,SLF1,CLK4,RASGRP3,ACSF2,DDX25,CHTOP,MORC3,ICOSLG,UGP2,SHISA5,TEX9,DDX17,TNFRSF13C,BUB1B,TBC1D8,SELL,GPR155,CBX3,TAX1BP1,GCSAM,CD200,ENTPD5,CR2,VANGL2,BRWD1,PCP4,NLRC3,ARMC9,DHFR,PXDC1,PRPF4B,ZNF608,VPREB3,CHCHD10,KRR1,RFX5,CCDC77,CCNT2,LIMD2,RNF145,UBLCP1,TRIM59,CENPK,ULBP1,AKAP12,LMO2,C15orf61,TRAPPC8,RAPGEF4,ECT2,RGS2,SLC4A7,KMO,RPRD1A,TMEM108,CDC42EP3,LRRK2,TASOR,GAS2L3,PKIB,EML4,KLRD1,ATAD5,LAPTM5,LDLRAD3,RNASE6,DYRK2,ZNF292,OGFRL1,ELK3,RETREG1,ADRB2,DUSP2,FYN,FAM76B,SEMA4B,TFDP2,CELSR2,SLC16A4,SMCHD1
GSE23502_WT_VS_HDC_KO_MYELOID_DERIVED_SUPPRESSOR_CELL_BM_DN	ADHD	-0.00416919	0.00308986	0.177236	143	0.423224	brain	TWAS	c7	0.177236	1	VIM,SLFN12,MRPL45,FLOT1,VKORC1L1,MDH2,FGL2,PTPN12,PLAC8,CAMK2D,STIM2,CD38,KRT222,NINL,FCGR2A,FCGR2B,ATF6,ZDHHC6,TCFL5,YWHAQ,TGM2,ANXA2,LIFR,CTSZ,FLVCR1,EIF2S1,RESF1,BCO2,SNAP23,CD5,G0S2,GNL3,NABP1,SSPN,AFDN,STX7,SLC38A2,RIPK1,TUBB2A,ALDH2,PEPD,FXYD5,SPECC1,SCAMP1,RNPS1,CSF1,RAP1A,S100A10,TMEM176B,TNFAIP2,PTPN1,TMED5,CD9,AGPAT4,RAB6A,NUDCD2,FAH,PON3,DUSP3,CASS4,CHRNB1,ECHDC3,PPA1,TMEM167A,CCR5,RASSF4,NRP2,AKIRIN1,PGS1,PDE8A,CLEC4E,ZC3H12D,NOP58,TTC33,PTGER4,TRIP11,VWA5A,TAF4B,MCOLN2,OPA3,ANKRD33B,HDC,FIG4,ADK,PRDX1,LITAF,EMILIN2,MAN2A2,IL6ST,ACTN1,CLEC4D,GAB2,SIRPA
GSE23502_WT_VS_HDC_KO_MYELOID_DERIVED_SUPPRESSOR_CELL_BM_UP	ADHD	-0.00156646	0.00323112	0.627816	148	0.484655	brain	TWAS	c7	0.627816	1	GGNBP2,LAIR1,RNF130,TRIM7,HLA-B,LTB,HLA-DOB,HLA-DOA,KLHL24,SLC46A3,ATP8A1,CTSO,PI4K2B,ANAPC4,XPO1,MXD4,TMEM131L,SFXN2,TUT4,RASGRP3,ACSF2,DDX25,STK10,PEX11G,ICOSLG,MSL1,GM2A,C5orf34,CHD9,CALHM6,SKA2,PRKD2,TNFRSF13C,CSNK1G3,ZNF608,SLC14A1,SLC12A6,RGS10,INPP5F,CD52,TNS3,HSD11B1,TRAF5,PLCXD2,CD200,CR2,PXK,SMC6,CD84,CD40,BRWD1,NLRC3,ALCAM,EPB41L2,COBLL1,VPREB3,CHCHD10,RFX5,LIMD2,LDLR,UBLCP1,PTTG1,NEDD9,ACAP1,TMEM209,LMO2,PKP4,MAP2K1,TOP2B,SLC4A7,FYCO1,TMED8,HEXB,KMO,CEP43,TMEM108,NDUFAF5,ZNF229,PRPF4B,F13A1,CEP68,CAMKMT,PGAP1,RELCH,LDLRAD3,DYRK2,ZNF292,SLAIN1,ING1,RALGPS2,SEMA3D,CREBL2,SMCHD1,LPIN2,IDH2,RASA2,BPGM,PARP8,IL16,SDCCAG8
GSE23502_WT_VS_HDC_KO_MYELOID_DERIVED_SUPPRESSOR_CELL_COLON_TUMOR_DN	ADHD	-0.000164425	0.00069175	0.812118	139		brain	TWAS	c7	0.812118	1	ERCC6,HOMER2,C2CD4C,SNPH,RNF130,GFPT2,SCGB3A1,SLC29A4,ASB5,ACKR3,SCLT1,NPY5R,TLR3,ZDHHC11,TERT,TMPRSS11F,OLFM4,GLRB,KY,EPHB1,RAPGEFL1,OVOL1,FGF10,ABCA6,STARD6,PPP1R3G,TMEM45A,MICALL2,ERCC4,MPV17L,BAZ2B,VIPR1,ST8SIA5,OXGR1,TRIM29,PTPRT,CR2,DDO,MOXD1,FOXS1,CD84,NMUR1,COBLL1,SRRM4,KCNJ12,ARPIN,DRAM2,COL5A2,MDM4,NFASC,OLFM2,SNAI1,MDFIC,GRM4,TMEM209,KIAA1549L,MMP2,COL8A2,PDCD4,AGL,DPH5,CORO2B,TMEM125,GPC5,C5orf47,FXYD6,DDX6,ZNF667,DTWD2,CNTN3,CALN1,PHOSPHO2,GLI2,BCL2L10,MYO5C,BMI1,STYK1,LRP1B,LDLRAD3,IFTAP,SLC2A2,PLA2G6,ESRRB,HSPB3,CCDC81,FAAH,AVPR1A,PRR15L,RCVRN,ABCC9,STXBP6,SUCO,BFSP1,CDHR1
GSE23502_WT_VS_HDC_KO_MYELOID_DERIVED_SUPPRESSOR_CELL_COLON_TUMOR_UP	ADHD	-9.06E-06	0.000948922	0.992379	174	0.580564	brain	TWAS	c7	0.992379	1	FUOM,HACD1,MRC1,SLFN12,TADA2A,BCKDHA,KCNN4,CAPN10,GNB4,MDH2,PILRB,PILRA,LIN54,HMGB2,P2RX7,KNTC1,EAF2,YWHAH,MAN2B2,ADGRE1,MIER1,ATP11A,CCNA2,CDCA5,LTBP3,ANLN,CENPS,TGM2,MGST1,GTPBP3,BATF3,BUB1B,KIFAP3,C3orf70,ARHGAP19,PYROXD2,ZNF862,TMEM176B,GCSAM,FPR2,SHCBP1,LONP2,DHFR,SLC11A1,TRIP13,PAWR,SLC40A1,IFIH1,MCM6,TNFAIP2,S1PR2,CDCA3,ROM1,HNRNPUL2,TENT5C,PHGDH,CDKN2C,FAH,ACP7,ADA,SLPI,FCGR2A,FCGR3A,NUF2,RGS2,SORD,DUOX1,HSPA2,NCK1,TPMT,S100A9,S100A8,USP14,IFITM2,IFITM3,CHID1,FAM221A,CLTB,BIRC5,SPON1,SELENOP,CLEC7A,AP1M2,CTDSPL,SMPD3,GJB6,SPAG5,CDK1,ADK,DNAJC21,HELLS,EMILIN2,PHACTR2,TFDP2,XRN1,JKAMP,CELSR2,SASH1,CREG1,CYP24A1
GSE23505_IL6_IL1_IL23_VS_IL6_IL1_TGFB_TREATED_CD4_TCELL_DN	ADHD	0.000792933	0.00095142	0.404608	141	0.707303	brain	TWAS	c7	0.404608	1	HADH,SAP30,EIF2B5,CPOX,CEP44,LYAR,SPPL3,RHOF,PI4K2B,YWHAH,ACAA2,SGCB,SEPTIN1,ERI2,NDUFV2,SNX9,MRPL18,S100A6,KIF20B,NAALADL1,ADAM17,PEF1,CSGALNACT2,ANKLE1,GREB1L,RBBP8,MED11,HDGF,PACC1,CENPJ,PAK6,ITGB3,C1orf112,ARL5B,RIT2,SYT4,ARID3B,LAMB3,TKT,APOBR,SLC52A3,KPNA2,GLRX,CARHSP1,LSM11,EXO1,BRIP1,TICRR,GRAMD2B,GNPTG,CCNF,CHSY1,ALG5,CASP7,SPC24,B3GAT3,ZNF606,CACNB4,SNRPC,CSNK2B,PPP1R2P1,PGC,NR5A2,POLD3,PSPH,CCT6A,ZMIZ1,TARS1,TRAPPC8,SERINC3,MLKL,CSE1L,WBP2,SELENOI,GTSF1,EIF4E3,DIAPH3,SLA2,BRME1,DNAJB1,P3H4,FAXC,RARS1,TPPP3,RPS6KA5,COPS3,ETHE1,SPATA6,SPAG5,ATAD5,GTF2F2,CYTH4,LGALS1,ADAM22,PDCD10,UBE2L6,FAM111A,DLD,MED21,UMPS,RNF166,MTMR2,UXS1,IL12RB2,CCND2,LYSMD3,TMCC3
GSE23505_IL6_IL1_IL23_VS_IL6_IL1_TGFB_TREATED_CD4_TCELL_UP	ADHD	0.00463835	0.00312245	0.137416	143	0.0645257	brain	TWAS	c7	0.137416	1	OMA1,FAM53C,CD14,PILRA,SRD5A3,NOA1,ATP8A1,MED28,H2AJ,MGP,TIFA,HPF1,CKAP2,SPOCK3,SPRYD4,SLCO2A1,MAPK13,MTCH1,PSMB1,IFIT2,BLVRB,POU2F2,ANXA6,CLEC4F,CCT7,GDPD5,MOB1A,ARFGAP3,BIK,SAMM50,DDRGK1,FANCA,TMEM161A,ATP13A1,CD5,ITIH4,PCDHB10,CYB5R1,SLC16A6,GLRX,MYBBP1A,PDCD6IP,SLFN13,ALOX5AP,COL5A2,SLC40A1,AQP1,ZFYVE19,EHD4,GANC,PSMB10,SNTB2,WWP2,RNASEL,TSEN15,RNASEK,TMEM209,MRPS17,DHX58,MMP2,CALML4,GALK1,CYGB,TSPAN9,NDUFA9,FCGR2A,RGS5,DIAPH3,CCR5,BUB3,LHPP,OTUB2,DNAAF4,B3GNT9,APLNR,ATP13A2,BCL2,TESC,LTA,DDAH2,VCAN,HMOX1,SMCO4,NDUFA7,MX2,SYNPR,ATXN7,ETHE1,VTN,OGFR,SNX18,MRPL39,ING1,TTC30A,ANKMY2,KLHDC8A,TRIM24,TMEM140,TSLP,ABCC9,MELTF,GAA
GSE23505_IL6_IL1_VS_IL6_IL1_IL23_TREATED_CD4_TCELL_DN	ADHD	0.000180039	0.000958819	0.851056	161	0.757156	brain	TWAS	c7	0.851056	1	IL17RA,LTB,ABHD16A,HLA-DOB,REST,RRH,AFF1,SPP1,CNOT6L,TEC,LIMK2,PIK3IP1,ITPRIP,STAMBPL1,MAPK8,TAF1A,MYBPC2,ZNF841,TULP4,WTAP,IFRD1,CSTB,LGALSL,CDC42BPG,NT5C3A,PDZD8,CLIC4,M6PR,KPNA6,ZFAND2A,S1PR1,MREG,RERE,DHX33,NBEAL1,SIDT2,TCF12,MINDY2,CYRIA,MAU2,ZNHIT6,DENND4A,NAB1,NT5DC3,TBCEL,SLC35B3,TXNRD3,PDE7B,SSPN,GCLC,BRWD1,SCPEP1,SERPINB1,TXNDC16,EPB41L2,ACER3,VPREB3,GRAMD2B,GNL2,TECPR1,TNFRSF12A,BNIPL,TUFT1,GTDC1,MED15,GIMAP4,TNFAIP2,SLC44A2,B4GALT5,SLC9A8,TMED5,MLXIP,KMT5A,DNAJC16,CDC16,DUSP3,EXOC8,DEGS1,RBBP8,SLC17A5,RYBP,SHQ1,MAT2A,SUN2,MZT1,CEBPZ,ZBED5,AFMID,TRMT6,ADGRE5,TOM1,TRIM3,CEP170B,OPA3,TAOK1,LDLRAD3,SRSF11,OSBPL8,SLC20A1,MFSD1,MNT,RETREG1,MAP3K8,GNS,POLR3F,REV3L,FYN,NFATC1,SLC66A2,EXOSC1,EPC1,BDP1,SATB1,TF,GPR137B,ERO1B,IRF2BP2,CCDC115
GSE23505_IL6_IL1_VS_IL6_IL1_IL23_TREATED_CD4_TCELL_UP	ADHD	-6.81E-05	0.000948728	0.942768	154	0.312728	brain	TWAS	c7	0.942768	1	ADAM8,PLXDC1,SSC4D,FGL2,CENPE,LYAR,SEPTIN11,BORCS7,TMTC4,RASL11B,SEMA4A,SHMT1,RBL2,IL12RB1,TMA7,RAP1GAP2,TAX1BP3,P2RX1,MIS12,NEK2,NSL1,PAK6,ITGB3,ATP8B4,C1orf112,CIB2,PALD1,FUT11,NUCB1,WDR37,G0S2,NUP85,YWHAB,SLC12A5,NRM,CCHCR1,NUP205,RAD18,HS3ST3B1,DARS2,KIF14,WDHD1,ZNF652,PPM1J,MAGI3,CASP7,SPC24,EML3,ROM1,AGPAT4,PASK,ADAMTS18,PPP1R2P1,CTC1,SAR1A,RFWD3,OSBPL3,PAK4,DIAPH3,TYMS,DNAAF4,PTEN,PADI2,RMDN2,WNT5A,FHL2,ACYP2,CMKLR1,BMPR2,KLRC1,STYK1,SPATS2,NME2,LRP8,TPPP3,PXYLP1,CPSF2,DNAJB11,LRRC40,CSRP2,E2F7,CENPH,TNKS1BP1,OGFRL1,NUDT4,KIF2C,RAD54L,MYADM,TEDC1,REPS1,RCN1,SARS1,ERGIC2,PARK7,WASF3,MT2A
GSE23505_IL6_IL1_VS_IL6_IL1_TGFB_TREATED_CD4_TCELL_DN	ADHD	0.000121446	0.000490486	0.804441	223		brain	TWAS	c7	0.804441	1	ACP6,PRPF6,SIRT5,MDH2,LAMTOR3,MCCC1,VPS8,ETFDH,NIPSNAP1,H2AJ,DERA,PXN,DYNLL1,ANAPC4,APPL2,AHRR,MXD4,CBR4,NEK1,ABHD12,FAS,CENPU,EXOC4,RPS26,PAGR1,VKORC1,TMEM14A,DCXR,NSMCE1,FBXL20,ALG6,FAM193B,WDR6,GPX1,MRPL34,SMARCAL1,TMEM160,PRXL2B,PYCR2,ATP5MF,LAMTOR4,CCND3,DNPH1,MAD2L1BP,NOP10,IL27RA,DNAJB1,ILVBL,DNAJC9,DPY30,PTOV1,CNDP2,POLE,ALDH6A1,ACYP1,IKBKE,NMT1,ACOT13,NMRAL1,ITFG1,BPHL,ECI2,BRIP1,GPI,POLR2I,ADCY7,PDSS2,CEP57L1,MRPS14,HOMER1,CNRIP1,HMG20A,TMEM106C,DGCR6,ADAM19,MMUT,CHMP2A,TMEM14C,METTL26,PRDX5,CCNG1,FMC1,NDUFB2,CSTPP1,ENTPD7,COX15,NAA38,WASHC3,PDCD4,MRPL58,EXOC7,SLC28A2,SEMA6D,ANAPC1,PCCB,CCDC93,PTDSS2,LSP1,SLIRP,EIF2AK2,NDUFS5,PMM1,SERHL2,CD81,SNHG32,DXO,USP45,NDUFA7,VPS29,CPT2,YIPF1,RPS27L,EEF1AKMT2,ATAD5,ANKRD54,CNST,ZNF124,S100A1,CSRP2,CENPH,ABCD3,CDC7,CTSH,ATP5MC1,CENPO,LYRM2,TUBB6,KIFBP,PHYH,GTF3C6,CDK2AP1,GDPGP1,NDUFV1,CLCC1,PARK7,PHF14,NDUFC2,NCBP2AS2,MMS22L,MRE11,FAF1
GSE23505_IL6_IL1_VS_IL6_IL1_TGFB_TREATED_CD4_TCELL_UP	ADHD	4.91E-05	0.000957825	0.959106	132	0.6022	brain	TWAS	c7	0.959106	1	DRGX,ZNF516,DMAC2,TBC1D9B,PEX1,IDUA,KLHL6,C3orf70,FBXO6,SH3RF1,LIPA,PRDM5,MIA3,EEF2K,EARS2,ANKRD12,DAP3,SLC26A11,FASN,SETD4,MSL1,JARID2,PLOD2,PIK3CD,ARRDC2,UBA7,PECR,XRCC5,MRPL24,NBEAL1,TNFRSF14,PRXL2B,CDK10,HEXA,NEK4,ADIPOR1,ZNF467,ISCA2,TRPM1,ZDHHC20,MIA2,TUBB2A,GPI,HPN,SDHAF1,SIPA1L1,GNL2,RSU1,PIP5K1A,POGZ,PFKM,MED15,FAM118A,S1PR2,DHX34,RHBDF1,SIRT4,TMEM120B,STX6,PLA2G5,EIF4G3,FYTTD1,AGL,SSBP2,TOMM34,KHDC3L,LCLAT1,SUCLG1,CNOT2,PHLDB1,NHLRC1,QPCTL,ALKBH1,FBH1,SFMBT2,ZC3H12D,CEP68,TGFBRAP1,BACE2,UTP18,ATP6V0D1,PDZK1IP1,BCKDHB,ALDOC,FAM222B,POU6F1,NF1,SRSF11,CABLES2,ORC4,BRI3BP,ATOH7,CERS6,TBC1D32,GZF1,MAVS,CD81,MRGPRE,ADAMTS6,ASF1A,GCSH,MCEE
GSE23505_UNTREATED_VS_4DAY_IL6_IL1_IL23_TREATED_CD4_TCELL_DN	ADHD	0.000186836	0.000937376	0.842014	176	0.781847	brain	TWAS	c7	0.842014	1	WHAMM,PLEKHM1,ARHGAP45,TLE5,ACP6,ZMAT3,LTB,HLA-DRB1,HLA-DQA1,HLA-DOB,HLA-DMB,HLA-DMA,HLA-DOA,ORC5,HOPX,KLHL6,BANK1,LMO7,SLC46A3,CASP6,CCNG2,CD38,TEC,HPS3,ADGRE1,GSTO2,FAS,TRIM7,PGM1,JAK1,LEPROT,ARAP2,SORBS1,ABLIM1,DAP3,NAXE,ICOSLG,PPDPF,GAP43,IAH1,NIPAL3,NKAIN1,CALHM6,S1PR1,MREG,RMND1,SPATA13,SEC22C,CYP4F3,ASCC1,NOP53,GYS1,CR2,DNAH12,THNSL1,CD40,TRAP1,B3GNT7,SDHAF4,ATP2A3,KIF21B,CD36,RAPGEF3,GIMAP1,WDR41,BCAR3,IFFO1,TRIM59,INSYN1,UNC13D,SEPTIN9,SPINDOC,DEPDC7,LMO2,VPS37B,NBR1,RINL,CABLES1,PREX1,SLC25A19,GRB2,RGS2,SLTM,MIA,CCR5,KMO,AKAP13,BCL2,LRRK2,HLA-E,HAAO,KLRD1,TK2,SMPD3,CCDC88C,ETHE1,VTN,CNST,SLC6A7,SERPINI1,AGMO,CTSH,ERICH2,RALGPS2,DELE1,GALNS,STOX1,SEMA4B,TNNI2,KLHDC1,HORMAD1,CWC15,SLC26A11
GSE23505_UNTREATED_VS_4DAY_IL6_IL1_IL23_TREATED_CD4_TCELL_UP	ADHD	0.000668989	0.000953923	0.483114	166	0.259454	brain	TWAS	c7	0.483114	1	NCOA4,WHAMM,AATF,MYSM1,UCKL1,EIF2AK3,HLA-G,HLA-B,LTB,HLA-DOA,RBM48,RNF216,PDS5A,RELL1,BANK1,IFNAR2,CASP6,NT5DC3,WASHC4,STAMBPL1,MYBPC2,ZNF841,SERP1,IFRD1,CDC42BPG,NT5C3A,QTRT2,M6PR,ZFAND2A,SNX4,RANBP2,CD82,VPS16,PANK4,TCF12,MINDY2,CSNK1G3,MAU2,TMEM222,LARP4B,GTPBP4,FOXN2,ZSCAN26,WIPF1,NFE2L2,PRKAR1A,MIDEAS,CD40,DDIT3,ERO1A,DTX1,CAPN5,VPREB3,GSTT2,GNL2,MARCHF3,WNK1,ALG11,PDE2A,FCHSD2,CHD3,SH2D5,RBBP8,EIF4E3,RYBP,MAT2A,GMFG,MZT1,PPP1R3C,CIPC,KDSR,TOM1,METTL2B,PRKAA1,TUG1,GLCCI1,FGL2,SCO1,ZNF18,TK2,ATP6V0D1,FLCN,EIF5,BAG5,TRIM44,NUS1,FEM1C,CD164,MTPAP,MAP3K8,FYN,CMTM7,NFATC1,CIITA,LITAF,EPC1,LYSMD3,EARS2,CAMK1D,OPTN,NUPR1,CTPS1,RPRD2,MIPOL1,CDYL2,GPR137B,SLC26A11,IRF2BP2
GSE23505_UNTREATED_VS_4DAY_IL6_IL1_TGFB_TREATED_CD4_TCELL_DN	ADHD	0.0026857	0.00289321	0.353263	164	0.564452	brain	TWAS	c7	0.353263	1	ADAMTS8,ARHGAP45,COQ8B,EXOSC5,BCKDHA,MBOAT7,MAML1,METTL27,CAMK2D,ABCC5,MANBA,SNHG8,CASP6,CNOT6L,UBAC2,FHIP1A,SH3RF1,RYK,YPEL3,TIRAP,C11orf71,GPATCH4,CBR1,FAM120B,CSTB,CFAP410,EIF4B,TMEM230,PACRGL,JARID2,FIBP,C11orf68,PGPEP1,MIB1,WDR12,RMND1,PRXL2B,CCPG1,TCF12,RPL13,CHMP1A,ACSL3,SLC14A1,NISCH,LACTB,MTFMT,MFSD4A,ZXDC,CYB5A,ACBD4,DNAJA3,SERINC5,BPHL,ECI2,CYB5D2,HMG20A,TMEM191C,VPS41,DPP4,MAP1B,DDX42,PLEKHA8,PCDHB12,DHX34,ZNF329,NUMA1,HAGHL,EME2,ACAT1,PHF23,CCDC62,GTF2H3,CNP,EZH1,ACP2,FAM98C,MAP2K5,USP6NL,STK4,GLG1,ACOX1,INPP5K,IPO8,RPS25,OPA1,SDHAF1,POLR1C,TMEM63B,SESTD1,PAM,NUDT12,IL27RA,KDSR,ISCU,TTC33,BMI1,ANGPTL8,MOV10,LRP6,BTRC,SUFU,RNF149,TLCD1,IKBIP,BAG3,WDR11,ANKRD54,TMEM87B,CERS6,TBC1D32,TGIF1,ADAMTS6,SREK1,EARS2,LDHB,TARS2,PIGX,CEP19,ZNF217,ABCC4
GSE23505_UNTREATED_VS_4DAY_IL6_IL1_TGFB_TREATED_CD4_TCELL_UP	ADHD	-0.000260857	0.000954813	0.784698	159	0.877989	brain	TWAS	c7	0.784698	1	COP1,TRPV6,PDS5A,IDUA,RCAN1,HPGD,SPP1,SOWAHB,TRIM2,ATP10A,ZNF330,QRFPR,LARP7,TMTC4,NRP1,BLNK,TAF1A,PNPT1,TWSG1,HIVEP3,PLSCR1,EHD1,ITGA6,FSTL5,GPR176,PLA2G4D,HIVEP1,COX5A,CPSF7,MFSD6,TATDN2,EPCAM,TXNRD3,GBP7,PFKFB2,ERAP1,BCAT1,KRAS,VAMP5,MRPL35,MSH3,CHML,BMP4,NEB,PTPN22,TSPAN2,GTDC1,ORMDL1,TACC2,HS6ST3,C19orf18,ATG16L2,EXPH5,ADAMTS6,PPWD1,MRPS17,TFAP2C,PKD2L1,RAP2B,PLEKHA5,C1orf174,CRYBA4,SLC17A5,ADAM10,SLC7A7,C5orf47,VSIR,TTC19,PCGF5,FANK1,IL15RA,ST6GALNAC3,ARHGEF3,HBS1L,SMCO4,PIWIL4,MAP3K8,PCID2,BMPR2,IPCEF1,KLRC1,WNT10B,GRAMD1B,SACM1L,MCOLN2,BCL10,NUFIP2,LRRC40,VAV3,CDK17,MIR22HG,RETREG1,UBXN2A,AVPR1A,SHISA2,FYN,ARHGAP32,NDFIP1,RBFA,PARD6G,RMI2,RNF7,PDZD2,WSB2,CCND2,ACTN1
GSE23505_UNTREATED_VS_4DAY_IL6_IL1_TREATED_CD4_TCELL_DN	ADHD	-0.00242298	0.00350754	0.489698	136	0.509543	brain	TWAS	c7	0.489698	1	CEMIP,HOMER2,MYT1,ATP11B,KLHL24,OLIG2,FAM184B,ALB,TMEM54,ABHD18,NGFR,MYOZ2,SNCA,DNAI4,CCDC186,UBE2K,KIF16B,PGM1,EEPD1,KIF1B,SRSF10,SLC15A5,TFG,SLC5A7,MCHR1,EXTL1,STRA6,EHD3,SFMBT1,COCH,TESMIN,RPS6KL1,DTX1,CRTAP,SUSD2,MFGE8,SLC12A2,RPS18,RPUSD1,CTNNB1,CFB,NOTCH4,QSER1,CLEC5A,TUBG2,SELENOF,USP33,TMEM30B,ST6GALNAC2,ZBTB1,PPL,SERPINA1,PTX3,LXN,SLC24A3,FNDC7,GSTM1,PPM1B,MMD,ZWINT,USP45,AMFR,MT2A,TRIM3,RRP8,SPSB4,RASA2,ATP1B3,COMMD9,NF1,ESRRB,POLR1B,GGPS1,VAV3,OGFRL1,MICAL2,ANKH,SFMBT2,ITIH5,RETREG2,NAPB,MAVS,CD2AP,BNIPL,PIAS2,CHD1L,IGF1R,CCSER2
GSE23505_UNTREATED_VS_4DAY_IL6_IL1_TREATED_CD4_TCELL_UP	ADHD	3.98E-05	0.000491638	0.935463	193		brain	TWAS	c7	0.935463	1	MVK,CISD3,FAM174C,PRPF31,PRPF6,MDH2,DERA,MRPL1,DYNLL1,AGTRAP,PUS10,PDGFA,MRM2,ABHD12,TMTC4,CAMLG,ECHDC1,SUCNR1,NDUFV2,NAXE,PSMB1,PACRGL,CCS,IAH1,RGS14,NICN1,LARP6,GDPD1,CENPM,PDCL3,ODF2L,TNS3,MAN2C1,TRIP4,NUBPL,CHCHD6,ACAD9,HIBADH,RAC1,TIMM21,CYB5A,PEX7,KYAT3,PTGR2,NMT1,BCAT1,VANGL2,UFC1,FCGR2B,MRPL35,PRIM1,UBA2,MPHOSPH6,SPATA24,NDUFA2,CCDC90B,PPP1R7,CCNG1,NAA38,CTC1,YIF1B,ECH1,CAT,TIMM22,RPA1,TNFRSF18,PPIL3,MKKS,BCL9L,PSMD13,PTDSS2,BCL2,GSTM3,OXSM,MOCS2,COQ3,FAM98B,GTF3C3,LRWD1,SMPD1,MRPL37,EEF1AKMT2,BCKDHB,ALDOC,TST,SPATA7,DUSP19,CEP57L1,C22orf39,DROSHA,DYNC2I1,PRDX1,METTL5,DCAF17,ATP5MC1,TSPAN2,HELLS,KIFBP,CDK2AP1,BPGM,MRPS22,POLE2,PIGX,VWA8,ZNF217,COX11,MRE11,CDC123
GSE23568_CTRL_TRANSDUCED_VS_WT_CD8_TCELL_DN	ADHD	0.000154099	0.000568327	0.78628	165		brain	TWAS	c7	0.78628	1	IRF7,CTSD,TSPAN32,RFLNB,ACP6,DUSP2,ZAP70,GNB4,DTX2,CPSF4,LAMTOR4,MEPCE,EIF2B5,AGTRAP,PTPN13,ISG15,AGRN,TNFRSF4,FAS,IFIT1B,DGKA,PPP4C,REXO5,SETD4,CBR1,CAMK2B,PLD3,MED24,TNIP1,JARID2,DPF2,SIPA1,CTSW,UBA7,ABHD8,ISYNA1,PRKD2,STRN4,PPIC,ATP13A1,SELL,CD6,CD5,ROM1,ZNF467,GTF3C1,NPC2,EIF2D,PMM2,DTX1,FXYD5,PSTPIP1,TANGO2,IFIH1,ICAM2,MYO1F,PRKCSH,ITM2C,TAF1C,UNC45A,SLCO3A1,PHF23,ACAP1,MAP3K4,VPS37B,KCNAB2,SSBP2,MCM3AP,PKP4,SUN2,NBEAL2,SLC29A1,PADI2,THY1,TLE5,TNFAIP8L1,KLRD1,ADCY6,TUBA1A,WDR83OS,STIM1,ATP6V1E1,NPM3,KCNN4,EMG1,KLF7,LAPTM5,DAP,NDRG2,GALNT10,HLA-E,MYO6,FYN,PRKCQ,SFMBT2,LTA,TAP1,FRAT1,LPIN1,SATB1,IL18R1,SUDS3,CD247,SRPK1,ACTN1,VPS26B,ACTN2
GSE23568_CTRL_TRANSDUCED_VS_WT_CD8_TCELL_UP	ADHD	-9.99E-06	0.000687664	0.988413	179		brain	TWAS	c7	0.988413	1	INPP5A,EIF2AK3,RPIA,PLAC8,LMO7,KCTD12,PLBD1,MGST1,P2RX4,SLC25A4,CYP4V2,PARP1,MRPL36,IL15,GSTO1,FCGR2B,FCRLA,ATF6,ANAPC13,ENTPD1,BLNK,LDAF1,GGA2,MTCH1,EIF2A,NDST1,GM2A,PLSCR1,KIF16B,SNX5,CLIC4,ANXA2,LIFR,CTSZ,NEDD4,EIF2AK4,GPHN,CD37,PRKCD,TOR3A,RHOQ,EPCAM,SSPN,CARHSP1,CIITA,ARHGAP21,PKIG,CD40,TXNDC16,LGALS3,GLCE,ALDH2,NAP1L1,CERS2,S100A10,S100A6,S100A4,BTF3,TMEM176B,EVI5,SPSB2,WDR55,TEP1,GCM2,CEP89,PEPD,LMO2,PON3,G6PC3,MCOLN2,SH3GLB1,RYR1,SLC7A7,BCL2L2,SIRT3,RNH1,PDE8A,NOTCH4,ETFB,CYFIP1,PKIB,SLC25A15,TMOD3,MYO5A,NEK2,CTSC,FGL2,CPSF2,LIMD1,TMEM199,EVI2A,SLC30A5,CD180,VCL,MAP3K8,CTSH,MYADM,PLD4,CDT1,CBFA2T3,CMTM7,LITAF,TUBB6,SLC66A3,CDK2AP1,IQGAP1,MARCKS,CD2AP,MPHOSPH10,GPR137B,ERO1B
GSE23568_CTRL_VS_ID3_TRANSDUCED_CD8_TCELL_DN	ADHD	0.000175622	0.000937421	0.851389	168	0.56542	brain	TWAS	c7	0.851389	1	PSMB3,CD8A,FLOT1,BAG6,HLA-DOA,CUTA,IGFBP7,PLAC8,SAP30,CENPE,FLT3,SEC13,TAMM41,RWDD4,SLC25A4,IL15,ATP5MK,CKAP2,TPD52L1,RPS26,ANAPC13,PDXK,ATP5MC2,CBX5,CCNA2,CDCA5,CTSW,ANLN,KPNA6,HK2,ZNF239,MRPL34,DDX49,MRPL54,YJU2,UHRF1,SUPT4H1,ANXA2,NDUFA5,MRPS10,SGCD,ADAM19,ATF5,PGAM1,KDELR2,CDIP1,DHFR,EXO1,DNAJC8,ATP5IF1,CDCA8,GCH1,S100A10,F2R,MRPL51,CDCA3,NDUFA2,WDR55,ROM1,TMEM223,NUSAP1,POLR3K,CENPK,PSPH,BRCA1,CHPT1,CDC20,ADA,DRC1,ECT2,C19orf53,CBX6,DIAPH3,TIPIN,SIRT3,POLR2L,SRI,SFXN1,BIRC5,STMN1,BMPR2,PDCD5,CEP89,MX1,NEK2,BRCA2,USP3,MCOLN2,E2F1,AHCY,CDK1,MAP3K8,CDT1,APRT,ATOH7,PRC1,RFC5,RBP1,CMC2,ACTN2,MTR
GSE23568_CTRL_VS_ID3_TRANSDUCED_CD8_TCELL_UP	ADHD	0.000215653	0.000691462	0.755132	161		brain	TWAS	c7	0.755132	1	USP10,RFLNB,INPP5K,ARHGAP45,CSNK1G2,SF3A2,SGTA,RABAC1,KCNN4,RGS19,RUFY1,HLA-DQA1,TAP1,RGL2,HOPX,IDUA,ABCF3,BOD1L1,MLEC,HSD17B11,TNFRSF4,DVL1,FAS,DGKA,PPP4C,VKORC1,APBB1IP,PYGO2,SETD4,STARD3,ORMDL3,DPF2,SIPA1,RGS14,SMARCA4,MAN2B1,TRMT1,IER2,TMC6,CANT1,USE1,BABAM1,ABHD8,ITGA6,PDK1,RMND1,SIDT2,PRKD2,PPP2R5A,MEPCE,TSC22D4,BANP,TCF25,SELL,ARID3B,IRF3,CD6,CD5,IRF6,NISCH,CFL2,ZNF467,ZSCAN26,TPGS2,CRYBG1,FEM1A,TTC17,IL27RA,SMARCD2,ITM2C,RGS11,LMO2,EZH1,PDLIM4,YWHAB,WBP2,MCM3AP,FCRLA,TOX4,BCL2L2,TRAPPC12,SLC4A7,LGMN,ITPK1,RPS6KA2,CCR6,ADGRE5,HLA-E,ITGB1,PCID2,ADCY6,GLTP,MPRIP,COPS2,CBFA2T2,SLC30A5,SMPD2,TERF2IP,CTSH,PIK3C3,GABRR2,SEMA4B,TSPAN32,LDHB,CD2AP,IL16,SRPRB,SNX5
GSE23568_ID3_KO_VS_WT_CD8_TCELL_DN	ADHD	0.000281923	0.000946728	0.765866	181	0.739927	brain	TWAS	c7	0.765866	1	INPP5A,MRPL45,BCKDHA,PAFAH1B3,EIF2AK3,CD83,JARID2,POLR1H,HLA-DRB1,HLA-DQA1,HLA-DOB,HLA-DMB,HLA-DOA,PLAC8,PLBD1,P2RX4,HIP1R,HS3ST1,TEC,PARP1,FCGR2B,FCRLA,ATF6,BLNK,CD37,POLD1,CNN3,TRAPPC5,PDXK,UGP2,XBP1,GM2A,SIPA1,CLIC4,NICN1,RTL6,KIAA0930,CTSZ,NEDD4,EIF2AK4,PRKCD,RALGPS2,TOR3A,CR2,PXK,CARHSP1,CIITA,ARHGAP21,PKIG,CD40,CDIP1,SERPINB1,TXNDC16,ALDH2,SIPA1L2,PLCG2,SOWAHC,RHOQ,SMARCD2,EVI5,LMO2,RAB5C,GPD2,RYR1,ATP6V0B,SLC7A7,BCL2L2,SLC4A7,CCR6,LY86,PKIB,IRF5,TMOD3,MYO5A,MX1,PRSS23,CTSC,CPSF2,LGMN,LIMD1,MCOLN2,IRAG2,C1R,E2F1,KCTD12,SLC30A5,TTC4,VCL,CEP89,MAP3K8,ADRB2,CTSH,MYADM,GAD1,ZDHHC14,SNX9,PLD4,CDT1,CBFA2T3,CMTM7,IQGAP1,NAPB,PDE1C,FANCM,CD81,OSBPL5,MARCKS,MRPS22,PLA2G7,CD2AP,SNX5,GPR137B,ERO1B
GSE23568_ID3_KO_VS_WT_CD8_TCELL_UP	ADHD	0.000436324	0.000948116	0.645372	168	0.745558	brain	TWAS	c7	0.645372	1	PSMB3,MIEN1,BCKDHA,PRPF31,CD8A,RPIA,TCF19,SEC61G,NIPSNAP2,PSPH,PLAC8,HMGB2,GYG1,TACC3,CUEDC2,ATP5MK,GSTO1,RPS26,SAR1B,ANAPC13,DCPS,ST3GAL4,POLD2,PPIA,CDCA5,CTSW,ANLN,COQ7,RWDD1,GMPPB,ZNF239,EIF3B,ANXA2,PSMB6,SPAG7,NDUFA5,NEDD4,ANAPC16,SNAP23,YIPF4,SIN3B,KDELR2,AMZ2,CD244,UFC1,DHFR,YJU2,ATP5IF1,CAPNS1,CDCA8,TRIP13,S100A10,S100A1,RHOQ,ADAM19,GCLM,MRPL51,NUSAP1,POLR3K,CENPK,DTYMK,ECH1,LIG1,CDC20,DRC1,TNFRSF18,NDUFB3,CBX5,SIRT3,BIRC5,SASS6,STMN1,RDH11,PDCD5,MYO1F,ARPP19,KLRD1,KLRK1,YBX3,MX1,NEK2,FGL2,NEDD8,DHRS1,MCOLN2,UNC119,CPD,GOLIM4,CDK1,MAP3K8,MVD,CDT1,TXNL1,KMT5A,RFC5,PTTG1,MARCKS,SNRPB2,OSBPL5,POLR2D,DUSP16
GSE23568_ID3_TRANSDUCED_VS_ID3_KO_CD8_TCELL_DN	ADHD	4.87E-05	0.00056586	0.931374	176		brain	TWAS	c7	0.931374	1	INPP5A,RFLNB,RABAC1,RANBP9,CD83,HLA-B,HLA-DQA1,TAP1,PSMB9,PPP1R2P1,IDUA,RELL1,ABCC5,ABCF3,BOD1L1,WDR1,ANTXR2,PTPN13,HSD17B11,TNFRSF4,DVL1,DYRK1A,CYP4V2,PSEN2,FAS,DGKA,PAN2,CAMLG,ITGB1,NRP1,APBB1IP,ATP11A,BIN1,ERCC3,PYGO2,CYBC1,MFSD5,RASSF2,ORMDL3,YWHAQ,CDC42SE2,UIMC1,CD4,M6PR,UBA7,AKAP8,USE1,RRN3,ITGA6,PDK1,PPP2R5A,GOSR2,SELL,IL27RA,ADGRE5,CD6,IRF6,TRAF5,PRKCD,SPG21,ZNF467,ZSCAN26,CR2,ZNF841,SKAP2,GLCE,EPB41L2,PDLIM4,TTC17,CASP7,F2RL1,ITM2C,ITM2B,CD9,CCDC90B,LDAH,AKAP12,EZH1,ARPC5,DMAP1,SSBP2,DDX6,CCR6,TMC6,CYFIP1,ANKRD40,GLTP,SLC25A36,NAV2,TBCE,SLC30A5,GALNT10,FBXO38,CTSH,CASP1,RAD1,OTULINL,ANKH,TULP4,IL18R1,TSPAN32,ST8SIA1,IL16,SNX5
GSE23568_ID3_TRANSDUCED_VS_ID3_KO_CD8_TCELL_UP	ADHD	9.61E-06	0.000569636	0.986536	154		brain	TWAS	c7	0.986536	1	IRF7,CTSD,PSMB3,RFLNB,ZAP70,HOPX,PTPN13,ISG15,AGRN,TNFRSF4,NPM3,WBP1L,FAS,IFIT1B,GLO1,DGKA,ESYT1,ARHGAP9,B4GALNT1,RYK,ITGB1,NRP1,PPP4C,ST3GAL4,ATP11A,PFKP,S100A6,S100A4,SEMA4A,SETD4,CBR1,CAMK2B,PLD3,TNIP1,FAM89B,CTSW,RPS3,ABHD8,ISYNA1,ANXA2,ITGA6,WDSUB1,IFIH1,MEPCE,ATP13A1,STMN1,PAFAH2,RPS6KA1,CD6,CD5,CYB5A,NPC2,DTX1,FXYD5,PSTPIP1,S100A10,PRKCSH,LRWD1,ITM2C,SUGT1,CD9,TNFRSF1A,GAPDH,UNC45A,SLCO3A1,VPS37B,ABCB9,KCNAB2,WASHC3,PDLIM4,SSBP2,CBX6,NBEAL2,TMC6,THY1,COQ9,KLRD1,TUBA1A,WDR83OS,STIM1,ATP6V1E1,KCNN4,KLF7,NAV2,NDRG2,LXN,GALNT10,ADK,TEX264,DAG1,MYO6,FYN,PRKCQ,SFMBT2,HPCAL1,LPIN1,IL18R1,LDHB,CD247,IL6ST,ACTN1,VPS26B,FDX1
GSE23925_DARK_ZONE_VS_NAIVE_BCELL_DN	ADHD	0.00125277	0.00419519	0.765229	102	0.358297	brain	TWAS	c7	0.765229	1	PWWP2B,LENG9,DUSP2,ACTR1B,PNRC1,NPY5R,LYPD6,HCLS1,TMEM131L,ITPRIP,NCOA7,SPRY1,SRPRA,GCC1,EFEMP1,HCN3,NRXN2,MAP3K11,KBTBD2,F12,PIK3CD,TMA7,OCEL1,PLVAP,NCAN,PIM3,CCND3,LRRC73,CACNG5,ARL5B,CCDC86,GPRC5C,CASKIN2,UNC13D,OAF,MIDEAS,DNAH12,EYA3,MAP3K9,PRKAB1,GCH1,ADORA3,ADRA1B,PTTG1,SPATA2,PTPN1,COL11A2,MED31,SENP3,VAMP2,VPS37B,RILPL2,CCHCR1,RINL,CDA,LONP1,NACC1,IER2,DNAJB1,SH2D6,ITPKC,EGLN2,SCAND1,HPCAL4,ZFP64,PTPN23,ISCU,MAPK6,BCDIN3D,LMO4,TRAF4,SLC5A6,PTPN21,SNX18,TMEM243,SRGN,HTR1A,NFKBIZ,CDC42SE1,JAM3,BCL10
GSE23925_DARK_ZONE_VS_NAIVE_BCELL_UP	ADHD	0.00230659	0.00309591	0.456244	146	0.556748	brain	TWAS	c7	0.456244	1	ECHS1,TSEN34,DPP6,HMGB2,ETFDH,DNAJC28,MRPL1,TIFA,TEC,NFYB,WASHC4,UBA6,ARSJ,ZNF354C,NMBR,GPS1,PDCD2,ATP5MC2,ATPAF2,AKTIP,HMGCL,PEF1,S1PR1,SKA2,PLEKHN1,PRXL2B,NSL1,ADSL,CYP2D6,GPR176,AKAP8,SLC29A3,ANAPC16,NSUN6,MAN1A2,SNAP23,DPY30,FCGRT,PDIA4,RBBP5,TMEM186,CD164,CDK19,CAP1,USF1,ASPA,GPI,CLASP2,JAGN1,SLFN12,SLFN12L,CHCHD10,KCTD5,DNAAF10,TPP2,ORMDL1,RAPGEF3,RAD52,IK,DELE1,ZNF8,TRIM59,COLGALT2,CPLANE2,SP3,ACP3,SLX4IP,LIN7C,ZC3HAV1,OXA1L,CSPG5,YES1,CRLS1,PHOSPHO2,YME1L1,TMEM106B,TMEM43,KLRD1,RAB8B,C1orf43,NUDT7,TTC4,LFNG,TMED7,TERF2IP,VPS26A,MAML2,TFDP2,IL1RL1,DCTN5,MARCKS,NAP1L4,PLEKHO1,GOLPH3L,IL16,MGME1,UPF2,SMPD4
GSE23925_LIGHT_ZONE_VS_DARK_ZONE_BCELL_DN	ADHD	0.00017288	0.000955059	0.856356	154	0.0235557	brain	TWAS	c7	0.856356	1	TMED3,ZNF516,EPS8L1,HOPX,KLHL6,ETFDH,ST3GAL6,BANK1,GCN1,SIRT4,CLCN6,GABRD,DCTD,SLC25A4,CNOT6,CHCHD3,PAN2,TRUB1,RAC3,BBS12,TNIP1,PLOD2,BMP7,RHOJ,ZBTB25,DALRD3,SMARCAL1,CPM,ICA1L,WDR12,ZPR1,CHST10,CACNG5,ARL5B,PTGFRN,LCMT2,PPIP5K1,PATL2,SLC28A2,EHD3,WDR37,IRF6,KLHL12,SC5D,PLEKHA1,ACOX2,SMAP2,ZFP69,USF1,VASN,AKAP1,C2orf72,GIT2,ALDH2,VSIG10,SUDS3,TBCA,WIPF3,RPAP2,ZKSCAN3,KIN,HLA-B,BRCA1,APIP,CCDC89,SYTL2,SELENOI,SNTB2,SLC8A1,LUC7L2,TSEN2,GMFG,QPCT,CCR6,ESYT3,PMM1,EPHB2,PLEKHH1,RDH12,MORC2,TUG1,SELENOM,KLRD1,ADCY6,ANKRD40,ECHDC2,IFTAP,APH1B,RTKN2,RFC4,MCOLN3,ANK3,ROBO1,DUSP19,ZFP1,ORC4,SMIM8,GOPC,FAM114A2,LCP2,FAAH,TXNL4A,VPS26A,SH3YL1,HTR1A,MBLAC2,ST8SIA1,HLA-DOA,P3H1,FAM229B,SNX5,MGME1,CWC15
GSE23925_LIGHT_ZONE_VS_DARK_ZONE_BCELL_UP	ADHD	-0.000165304	0.000945457	0.861205	181	0.48142	brain	TWAS	c7	0.861205	1	FUOM,KLHL36,CRISPLD2,SDCBP2,CPSF4,SLC30A9,PXN,P2RX7,ANTXR2,EYA4,CBR3,KCNJ6,NIPAL1,VSX1,RBFOX1,OSBPL9,RASGRP3,BOLA2,STX4,DDX25,SLC38A10,NTRK3,GPR85,AEBP1,BRMS1,PDLIM7,GREB1L,SAE1,DHDH,NPEPL1,EDN3,L3MBTL2,NT5E,MAN1A2,RAB3IL1,HEXA,LPP,DRAM1,NT5DC3,SLC9A3R1,AANAT,STON1,ADCY5,PCP4,RDH16,SFTPD,MYH9,ELFN2,H1-0,ATP2A3,CRTAP,STK39,CERS6,ZNF839,PCDHB16,KIF26A,LMF1,PRSS21,SV2B,KCNK4,C11orf91,BOK,PYROXD1,ACLY,AARSD1,ATG13,TMEM241,INPP5K,RPA1,TNFRSF18,OSBPL3,HSPA2,LANCL1,SLC7A8,EFS,TIMP4,TMEM43,ITPK1,CCPG1,WDR73,GSTM4,GSTM5,SLC1A4,SLC36A4,SLC30A10,BMPR2,PTPN5,CACNA1E,SLC35E4,ANGPTL8,PSKH1,CYP4A22,KCTD1,BTRC,ATN1,ANGEL1,TBX5,RARRES1,AMDHD1,KLHL29,ERICH2,ANKH,SEC16B,INSYN2A,GALNS,GABRR2,SNN,DLGAP1-AS1,EIF2B1,OPTN,MRGPRE,PLCL2,TF,CFAP20DC,WASF3
GSE23925_LIGHT_ZONE_VS_NAIVE_BCELL_DN	ADHD	-7.42E-05	0.000691124	0.914452	158		brain	TWAS	c7	0.914452	1	USP30,LAIR1,CLDN4,RHOH,TMEM128,THOC5,PIK3IP1,FBXL5,TEC,GUF1,UTS2R,PPCS,ARL10,N4BP3,ZNF846,FBXL12,SLC44A2,GCDH,VCPKMT,CDKL1,NEU3,MICALL2,PSMG3,MRM2,MRPL19,DYRK2,SLC35E3,CERS3,UBOX5,DNAAF9,PPIC,ANAPC16,ATG12,COMMD10,HEMK1,WDR82,TFAM,VHL,ARMC7,PDGFD,TRIB3,DAGLB,TIMM21,TMEM186,ATF7IP2,CDK19,DGKE,PNN,TUBB2A,ADSS2,SLFN12L,SCAPER,RAPGEF3,RABGGTB,RAD52,STK39,RIOX2,DZIP1,DR1,KIAA0753,MR1,CSTF1,DDB2,COX15,RPS23,CBX5,TTLL12,LANCL1,MZT1,UQCC1,NFS1,SIRT3,AP2A2,KLHL7,ALKBH1,LIG4,TASOR2,PPIL4,ERC2,TMEM106B,PSME3IP1,FBLN2,PIGH,HDHD5,ZYG11B,FLCN,ABHD15,METTL17,FBXO38,TCTA,GALNS,TMEM18,CIB1,SREK1IP1,SNRPB2,SLC25A27,MESD,GCSH,LGALS8,UPF2
GSE23925_LIGHT_ZONE_VS_NAIVE_BCELL_UP	ADHD	0.000156225	0.000973304	0.872479	103	0.609953	brain	TWAS	c7	0.872479	1	IST1,LENG9,DUSP2,ACTR1B,PNRC1,THEGL,PRKAB1,P2RX4,VPS37B,PRDM4,ISCU,DOK7,ITPKB,PALLD,ITPRIP,SPRY1,SRPRA,CPNE5,TSC22D2,TSPAN10,CAMK2B,NEAT1,KBTBD2,BAMBI,MAP3K8,GMPPB,FILIP1L,METTL25B,FASTKD5,NRROS,OR7C1,ARL5B,CD6,CD5,HSD11B1,NABP1,CASKIN2,MALT1,MNT,SPNS2,TTLL3,TRIM13,SLC35C1,RILPL2,NKIRAS1,CES1,KDM6B,RINL,RNF125,COL6A2,KCNQ5,ATF4,TMEM63B,CHGB,IER2,BCL2,FHL2,ATP6V1E1,ZNF112,SNX18,TMEM243,RILP,MIR22HG,FCER1A,ACTR5,FAM83D,SRGN,POLR1D,TGIF1,PTPRN,NFKBIZ,VAMP3
GSE23984_CTRL_VS_HYPOCALEMIC_VITAMIND_ANALOG_TCELL_UP	ADHD	-0.00021062	0.000965288	0.827278	130	0.286315	brain	TWAS	c7	0.827278	1	MRPL45,ATP5F1D,CEACAM21,ETHE1,STING1,SRA1,ABHD11,MDH2,CYP51A1,PARL,UQCR10,COX6A1,UBAC2,CLYBL,CD38,CP,COQ8A,UFSP2,HSD17B7,PMVK,FASN,OGDH,PDPN,TM7SF2,ALDH3B1,MTHFD2,SUN1,SLC25A12,NECTIN2,DMPK,ENO3,C1QBP,PAFAH1B2,PRELID3B,PRXL2B,CNPY4,ZNHIT1,SH2B2,PARP3,GLYCTK,CRELD1,VHL,BAZ1A,PPP1R21,SLC13A3,CAPNS1,SPINT2,GLB1,XPNPEP1,DDT,SCAMP1,PGP,PSTPIP1,RFX5,CHSY1,CLMP,TRAF3,RIOX2,DNER,TMEM170B,AARS1,LANCL2,GPD2,IPO13,AIFM2,CSE1L,CBX5,RPS6KA4,SLC37A4,NLRX1,TPMT,SLC4A7,TYMS,DMXL2,TIMM10B,CTSC,ATP6V1E1,SLC25A1,VPS29,SIGLEC7,CD33,CPD,C1R,KLF7,ARHGEF37,AACS,CCDC125,ZDHHC5,NUS1,CNIH4,NUDT19,STARD7,ATP5MC1,SNF8,TCP10L,ABRACL,PSMA7,EMILIN2,GNG12,PARK7,MGAT4A
GSE24026_PD1_LIGATION_VS_CTRL_IN_ACT_TCELL_LINE_DN	ADHD	6.39E-05	0.000942537	0.945909	187	0.85234	brain	TWAS	c7	0.945909	1	EFL1,TXNL4B,GEMIN4,CRK,RPA1,POLR2B,ADGRA3,TBC1D4,GLRA3,DCTD,STUM,PRMT1,POLD1,KLK14,EFEMP1,ZDHHC6,CARS2,TUBGCP3,PMVK,NAALADL1,GSPT1,CDC25A,RIN2,ZNF236,TDP1,SUN1,EIF3B,CHST12,TMEM45A,GCFC2,PPP6R1,NUP107,RANGAP1,DDX1,SMC6,GPHN,SDHAP1,GATAD2A,C1orf112,TUBGCP4,SORD,GLS,TDG,TATDN2,TMEM183A,BTN2A1,KIDINS220,EPS15L1,SIN3B,KPNA2,PTCD3,KDM3A,TRAP1,TCF3,THOP1,PLCB1,MXI1,PDSS2,ARSB,USPL1,CUL3,PDE3B,RPS13,MCM6,FTSJ3,NUP50,TRAF3,GARS1,CAPN15,PRC1,SLCO3A1,MAP3K4,NRF1,MON1B,ADCK2,TUBG1,PFAS,C1QTNF3,NPC1,SAR1A,CSE1L,MTO1,PKP4,HMBS,PAK4,AHCY,UQCC1,RNH1,BMPR1A,SHLD2,BIRC5,CAND1,NUP93,HERPUD1,LEMD3,HSPD1,E2F1,UTP18,SLC5A4,LARS2,MPRIP,YTHDC2,TRIM27,MTREX,CCT5,OR52A1,PRSS23,COG5,KIF2C,STARD7,KANSL3,UBE2Z,AHNAK2,KIF18B,MPHOSPH9,PLAGL1,AMPD2,XPO6,CDC42SE1,RBM8A,TOPBP1,AKR1C2
GSE24026_PD1_LIGATION_VS_CTRL_IN_ACT_TCELL_LINE_UP	ADHD	0.000299963	0.000942479	0.75028	159	0.362783	brain	TWAS	c7	0.75028	1	VIM,TFPT,ZNF580,HLA-A,HLA-E,HLA-C,HLA-B,DDAH2,TAP1,PSMB9,RPS18,GSTK1,SEC61G,ABHD11,RHOH,SOD1,IL10RB,TMEM50B,DCAF16,COX6A1,MLEC,ABCB9,GSTO1,HSD17B7,SPA17,PUS3,DNAI4,CBR3,CSAD,TESPA1,JARID2,MED6,PACS1,HMGCS1,LRRC23,CLEC2B,BAMBI,CDKL1,ACOT13,BTN3A2,ANXA2,BATF3,GOSR2,SLC14A1,NOP10,NT5E,SH3BGRL3,CD52,STAT1,STAT4,GRB2,MXRA7,FMOD,ATP6V0E2,GBP1,CAPNS1,ZFP30,ALOX5AP,PHLDA1,ECM1,S100A10,EPAS1,YPEL1,PPM1F,IFIH1,DYRK4,KPTN,SELENOW,ASB4,MRPS33,PGR,BBIP1,RPL36,OTOF,CD63,GSDME,TRAC,PSME1,GMFG,SNRPD2,SLC25A22,RAB27A,RBM17,COBL,ANTXR1,APOL6,MT2A,MT1X,CERS4,ZDHHC13,DYNC2LI1,ZNF195,TRIM21,CES2,PSMB10,SCCPDH,UBE2L6,LCP2,AKR1A1,GTF2H5,RPS7,C1orf54,GOLT1B,LGALS1
GSE2405_0H_VS_1.5H_A_PHAGOCYTOPHILUM_STIM_NEUTROPHIL_DN	ADHD	0.000501239	0.000954495	0.599489	151	0.218015	brain	TWAS	c7	0.599489	1	DHODH,SYNRG,CWC25,ZAP70,GATAD1,PMS2,RHOH,KLHL6,LYAR,DERA,ACAA2,TBX6,RBM19,PKNOX1,SNX15,EIF1AD,RAD9A,RGS14,ABHD8,MAST3,PBX4,CTNNBL1,TTI1,RAD52,CACNA2D4,BARD1,KLC3,STRN4,MRPS26,EXOSC10,SNAI3,CDT1,SPATA2L,AP4E1,ANGPTL1,OLA1,SH2B1,LAT,CEP57L1,CDC40,ZMPSTE24,GGCX,MRPL35,FBXO9,NRM,LSM2,RAD18,PRKAB1,RNPS1,GNB1L,ABCB8,ICAM2,DZIP1,CYFIP2,TAF1C,ZBTB45,PHF23,GPS2,ZNF408,CWF19L1,ZCCHC9,RUFY2,TYSND1,TIMM22,PITPNA,RPA1,SMUG1,ZBTB25,OXA1L,CAND2,PSMD8,MED29,NADSYN1,TTC19,EIPR1,TRAPPC12,GATD1,PRKD3,DNAJB1,SART3,TAF1D,TLE5,IMPDH1,METTL2B,PIP4K2A,ORAI2,XPO4,BAG5,RPF1,LYRM9,TP53I13,E2F1,PSD4,CCDC125,PLCXD2,KARS1,IPP,ATPAF1,SKAP1,DYNC1LI1,TXNDC11,FRAT2,SATB1,CD247,POLE2,GABPB2,IL16,PIAS2,VPS26B,TEX261,FANCF
GSE2405_0H_VS_1.5H_A_PHAGOCYTOPHILUM_STIM_NEUTROPHIL_UP	ADHD	-0.00337596	0.00292983	0.24921	171	0.789767	brain	TWAS	c7	0.24921	1	INPP5A,PSMB3,CFD,AXL,HLA-C,AIF1,CFB,PSMB9,EGFR,HADH,SPON2,KCTD8,LAP3,ATP5MK,SLC25A4,OLFML2B,DACT2,TF,RYK,BOLA2,FCGRT,MYH14,SNCA,S100A9,S100A6,KCNN3,EFNA3,RAC3,FASN,CSTB,GPX3,GM2A,ACTN3,PC,PGM1,SHMT1,STEAP3,RIN2,NDRG3,VSTM2L,APOC1,BATF3,MAN2A1,SCRN2,NOP10,FAM241B,PPA1,HSPB2,DTX4,RAB3IL1,SLIT1,PYROXD2,GPRC5C,SPHK1,RHBDF2,MCFD2,KBTBD3,PHLDA3,FMOD,PRELP,NUPR1,CCDC80,CD200R1,C20orf96,TSHR,TSPAN31,ATG5,ITM2C,ECEL1,SERPINB1,CHCHD10,ANKRD45,CD53,S100A10,RARRES2,TMEM176B,AQP1,CD9,C1R,WDR55,LOXL1,HSPG2,BOK,NR1H3,PTPRJ,NKD1,NXN,CAPG,IFITM2,RNH1,TNNI2,CEBPZOS,IFI27L2,APBA2,OSBPL10,NDN,SELENOP,CTSC,LRP6,VWA5A,WNT2,SERF1A,GALNT18,RASSF3,RCN1,GNG12,CST3,CMTM3,PSMB10,RBP1
GSE2405_0H_VS_12H_A_PHAGOCYTOPHILUM_STIM_NEUTROPHIL_DN	ADHD	2.93E-05	0.000685303	0.965863	203		brain	TWAS	c7	0.965863	1	PLXDC1,B9D2,TBL2,MAP9,GLRB,CENPE,HTRA3,ANKRD50,MCUB,DCLK2,RGS12,ATP10A,SFXN2,OSBPL11,ALDH1L1,TIMM44,KIF20B,CCDC30,KIF2C,ABCA9,APCDD1,EFCAB11,ZNF239,CXCL12,CMSS1,INTS1,BARD1,PYCR2,BUB1B,KNSTRN,RPAP1,RAPGEF5,ARHGAP11A,C1orf112,TTF2,PM20D1,HIBADH,C6orf118,ABAT,CEP128,BCAT1,ZMPSTE24,VANGL2,REEP1,NMRAL1,SHCBP1,PRIM1,GTF2H4,BRIP1,DCLRE1C,PTER,ALDH7A1,WDHD1,TRIP13,MAGI3,TSPAN2,DGCR6,GNB1L,ARVCF,TTC12,CCDC18,CD27-AS1,ANKS1A,SMIM13,AKAP12,PLEKHB1,KNTC1,CNTROB,LIG1,LRRC1,SGO2,ALS2,SHQ1,TTC26,UMODL1,PTDSS2,ZNF667,MOAP1,PADI4,ARMC8,CEP70,BIRC5,DESI1,PHETA2,MASTL,SASS6,GAS2L3,PIGH,MYO5C,RRM1,RTKN2,ZFYVE21,SIVA1,DNMT3B,CARD10,VASH1,MDM1,NUP133,DUT,PRSS23,SRR,IPP,IFTAP,RALGPS2,TEDC1,SPC25,MORC1,ZDHHC14,PRC1,TFDP2,SHISA6,BAIAP3,TUBE1,EPHA3,SQOR
GSE2405_0H_VS_12H_A_PHAGOCYTOPHILUM_STIM_NEUTROPHIL_UP	ADHD	0.000400859	0.000945997	0.671754	174	0.400157	brain	TWAS	c7	0.671754	1	COTL1,RFLNB,CNN2,RGS19,STING1,TRIM26,PPP1R18,HLA-B,NFKB1,TLR1,TNFRSF4,ATAD3A,EPHX1,TMEM63A,PSEN2,KLHL25,TRIB2,COL23A1,GPRIN3,CMTR1,BIN1,SEMA4A,ARHGEF18,ANXA6,GM2A,DDX60,CTSW,SEMA4F,S1PR1,CD82,ARHGAP1,ITGB3,SELL,PTGFRN,EHD3,PYROXD2,PARP3,PCBP4,INPP1,STAT1,ARMC7,QSOX1,ZNF467,CD200,CD200R1,TRPM1,CAST,PARP14,B4GALNT1,TSPAN31,CRYBG1,HS3ST3B1,CHCHD10,INPP5B,MAP3K3,FAM118A,NOD1,TAP1,B3GALT4,TAPBP,XAF1,GALNT6,RASA3,ARL6IP5,TSPAN9,CCND2,DAPL1,CARD11,CAPG,VSIR,IRF7,ENC1,ITGB2,DNAAF4,ST6GAL1,BCL2,TESC,N4BP2L1,FMNL3,PXYLP1,ATP1B3,SGMS1,LACTB,CCDC88C,RIN3,PPP1R13B,PIGS,DAP,CYTH4,GPR65,POLR1B,GPR146,GALNT10,RETREG1,FAAH,FAM3C,MYO6,SLFN5,GDPGP1,NXPE3,ECM1,ACTN2
GSE2405_0H_VS_24H_A_PHAGOCYTOPHILUM_STIM_NEUTROPHIL_DN	ADHD	0.000986799	0.00307072	0.747939	164	0.460791	brain	TWAS	c7	0.747939	1	CACNB2,DDR1,TBL2,RNF216,CENPE,CDS1,MAPK10,PTPN13,AFF1,MOB1B,SEPSECS,TMEM150C,TLR3,TEC,CACHD1,DNAJC6,TPD52L1,KY,ENTPD1,AEBP1,ZMYND12,KIF2C,PRNP,PROKR2,CCDC181,C1orf112,DOCK7,CLIC4,PGPEP1,PYGL,GDPD5,MICALL2,SHISAL1,SNX24,CRYAB,CLK3,MYO9A,SRXN1,DNAL1,ALDH5A1,CD40,DGKE,TSGA10,ALOX5AP,MEDAG,BAIAP2L1,TPPP,HAGH,LRRK1,PAWR,IFT57,PXDN,CRYZ,CCDC77,RMDN3,IL18BP,SYT13,KLHDC10,PMP22,CAVIN1,DUSP3,CASS4,MMP2,PARPBP,PGR,RBM20,RBBP8,SPARC,RNF157,COL6A1,FCRLA,SLC43A2,KCTD18,SGO2,EFS,APOD,LIG4,NUDT12,CFH,ATP13A2,DESI1,DEPDC1,TLE2,NEK2,PLCD1,BRCA2,TIMP3,FBLN5,REEP3,RHOBTB1,ATAD5,IKBIP,GCAT,PTPN21,CSRP2,ACVR2A,DHX37,SERPING1,RAD54L,SHISA2,CENPO,SIVA1,RRAGD,DNA2,PTPRM,RAB12,INHA,RNF180,PTTG1,SKP2,CREB3L2,APEX1,PTPN14
GSE2405_0H_VS_24H_A_PHAGOCYTOPHILUM_STIM_NEUTROPHIL_UP	ADHD	0.000120899	0.00056833	0.83154	141		brain	TWAS	c7	0.83154	1	LASP1,RPS19,RPS9,RPL28,ACTB,RPL9,SNHG8,RPLP0,COX6A1,HCLS1,RPL17,RPS26,ACSL5,GYPC,PPIA,DAZAP2,EIF4B,RPS14,HINT1,RAPGEF6,RPS3,TMA7,NTAN1,RPL37A,ANXA2,ZNF296,CXCL16,RPL13,RPL18A,KXD1,COX5A,RPS11,TKT,BRK1,NPC2,PDHB,RPSA,RPL14,FXYD5,COX6B1,ARPC2,RPS2,PSMD4,S100A6,UBE2L3,IFIH1,GIMAP8,LIMD2,TBCA,ITM2C,RPS5,RPS18,TRMT112,PRDX5,CHCHD2,RPL36,RPS8,PRDX1,AKR1A1,RPS23,FCER1G,RAN,MFF,RPL3,RPS25,RPL4,IFITM2,RPLP2,ESD,RNASET2,NDUFS5,GDI2,LY86,OAZ1,NUP210,RPL37,CARD6,MAP1LC3A,KSR1,RPL23A,RPL22L1,DAP,RPL27A,PDLIM1,TM9SF3,ABRACL,PHYH,RPS7,NDUFC2,GHITM
GSE2405_0H_VS_3H_A_PHAGOCYTOPHILUM_STIM_NEUTROPHIL_DN	ADHD	0.000390866	0.000954104	0.682049	156	0.506707	brain	TWAS	c7	0.682049	1	HCG4,DDX39B,LINC00649,ADH1B,ART4,CXCL11,CNOT6L,ENPP6,EME1,HSD3B7,ACRV1,GHR,ADCY10,DPT,ATG16L1,APCDD1,CLIC4,C1R,FAM90A1,CLEC2B,CDC25A,DAG1,C1QTNF1,CEP131,CRIM1,CYP1B1,ADAMTS17,DNAH14,NYAP1,GASK1A,CYP4F3,COL13A1,DNAJC9,CDO1,UTP25,ANGPT4,DIPK1C,METTL24,B3GALT5-AS1,FMN2,CHML,RPP38-DT,DHRS7B,BHMT2,DMGDH,BHMT,CDH12,AGT,COL4A2,ANKK1,ABCC8,ASIC3,ANKRD42,CACNA2D1,AKAP12,HSPB7,CHD5,CASS4,COL8A2,ARL4A,AMACR,FUT5,FSHR,ADA,EVPL,CDH1,TRABD2A,EFS,DDX6,CEP250,ALS2CL,APLNR,CDHR2,COBL,ANKRD30B,DSG1,ASPRV1,CLEC4F,DRC7,CNKSR3,ADAMTS16,DNAH9,CYP4B1,CYP4A22,CHRNB2,ADAT1,ENPP5,GALNT13,CBFA2T3,CRYBB2,CD200R1,COLEC11,CAMK4,ADGRV1,PLAAT1
GSE2405_0H_VS_3H_A_PHAGOCYTOPHILUM_STIM_NEUTROPHIL_UP	ADHD	0.000167895	0.000684528	0.806246	207		brain	TWAS	c7	0.806246	1	LAIR1,GPC1,GNB4,IGFBP7,PLBD1,SOWAHB,SPARCL1,TIFA,IL15,TTC39A,CACHD1,BLNK,CBR3,PDPN,TMEM51,PLSCR1,NKAIN4,DPT,DOCK7,RHOJ,PYGL,GDPD5,TGM2,LARP6,SLC4A11,SERPINE1,GRK5,MCCC1,LIPH,KDELR1,CPT1C,DAPK2,IGDCC4,TRIM47,TOR3A,KIAA1614,HFE,TRIM29,FGFR2,HTRA1,SKAP2,PLTP,SERPINB1,THEMIS2,PLCG2,GSTT1,MFGE8,ALOX5AP,ASNS,FAM89A,SERPINE2,PXDN,TMEM176B,KIAA0930,AQP1,FNBP1L,BCAR3,TXNDC17,CLDN7,LAMC2,KRT5,MMP2,LPCAT2,MT2A,PALD1,SYNGR2,FCGR2A,NXN,CDH1,ABHD4,SLC7A7,FXYD6,CTTN,ROGDI,IFITM2,TTN,PKP1,PHLDA3,SHISA4,LUZP1,GSTM3,LRRK2,IGFBP3,MCF2L,IRF5,CTTNBP2NL,LZTS2,TMEM26,PLB1,CTNND2,S100A1,KCTD12,FFAR4,SERPING1,CTNND1,SEMA6D,VCL,SH3TC2,CASP1,GALNT18,RAI14,PROS1,PLD4,CIITA,SWAP70,BOC,CST3,DAAM1,RBP1,MAPK13
GSE2405_0H_VS_6H_A_PHAGOCYTOPHILUM_STIM_NEUTROPHIL_DN	ADHD	0.000150311	0.000687297	0.826885	165		brain	TWAS	c7	0.826885	1	ZFAND4,ELANE,CNN2,EVC2,ADH1B,CTSO,GLRA3,CXCL11,CALML6,ACSS1,GINS1,CCDC190,ACOX3,ACRV1,CCDC178,COL20A1,FAM89B,GAL3ST3,CTSF,GHR,DPT,APCDD1,FAM90A1,CLEC2B,CALHM6,CDC25A,BOLA3,CYP4F3,BABAM1,CRIM1,FEZ2,CYP1B1,ADAMTS17,CPXM1,AMZ2P1,ARMC7,ANGPT4,AMZ2,AHI1,KNOP1,B3GALT5-AS1,ANKRD24,FUT5,EPB41L2,ALG8,BICDL1,DHRS7B,BHMT2,DMGDH,BHMT,CASP7,ANKRD42,FRS3,CCND3,AKAP12,DHX58,C1orf131,CASS4,FAM180B,CWF19L1,AMACR,FUT2,ADA,EFHD1,BHLHA9,FAM181A,GLRX5,CDH1,TRABD2A,ERGIC1,BOD1,CENPV,ALS2CL,PGGHG,CDHR5,CEP131,GIN1,SHLD1,ASAP3,ASPRV1,PSME3IP1,ADAMTS16,DNAJC22,ASIC1,DLEC1,GMPR2,CABCOCO1,FARP1,DUT,INSYN2A,ALKAL2,ATG3,CD200R1,COLEC11,FMN2,CAMK4,CHORDC1,CYP39A1,FECH
GSE2405_0H_VS_6H_A_PHAGOCYTOPHILUM_STIM_NEUTROPHIL_UP	ADHD	6.35E-05	0.000690091	0.926705	148		brain	TWAS	c7	0.926705	1	VIM,TAS2R46,SALL2,PTBP1,SLC39A3,ZNF85,ZNF714,SIRT5,SLC35A1,SRSF12,RRAGD,STYXL1,RSBN1L,SMURF1,TBC1D4,TNIP2,TXNDC15,SKAP1,SPATA20,PPP4C,TRUB1,TMEM14A,SP1,RAPGEFL1,RAB5C,SLC15A4,RIN1,TCIRG1,ZNRF2P1,TSPYL4,ZNF148,XRCC5,RMND1,SERPINE1,ZNHIT6,PRDX3,RPA2,SENP2,ZNF106,PRKCD,TKT,NEMP2,SNRPE,TAX1BP1,ZNF621,ZNF781,RFX5,RBM43,RIF1,STAM2,SETDB2,SACS,TNFRSF19,TRAF3,SMARCA4,SUGT1,ZMAT2,TMEM223,TMEM14C,RHBDF1,UBE2I,RCCD1,SLCO3A1,ZBTB22,SEC14L1,RHOF,ZNF664,CPLANE2,TPST2,SNAP91,PPP1R1C,SUMO3,PRMT2,TMEM237,PPP4R2,RAP1GAP2,SLC37A3,SUN2,UROS,UBR7,SRI,SESTD1,RNASET2,WNT5A,SMYD3,PSME4,SNORA5A,RAMP3,THOC7,SGMS1,SNRPD2,SNX17,SLC4A1AP,SUZ12P1,TTC22,RXYLT1,TMEM9B,RUVBL1,SH3YL1,TXNL1,RNF7,XRN1,TULP1,STX8,SNX5
GSE2405_0H_VS_9H_A_PHAGOCYTOPHILUM_STIM_NEUTROPHIL_DN	ADHD	5.79E-05	0.000493374	0.906628	144		brain	TWAS	c7	0.906628	1	RPS19,RPS9,RPL28,ACTB,RPA3,RPL9,UBE2D3,ATP5PO,RPLP0,COX6A1,RPL17,RPS26,RPS27L,CHTOP,PPIA,DAZAP2,EIF4B,PCNA,RPS14,ARL6IP1,LAPTM5,PTP4A2,EIF3I,RPL18A,KXD1,RPS3,TMA7,RPL37A,ANXA2,C1QBP,PPP2R5A,RPL13,MRPL30,CHST10,COX5A,SELENOW,RPS11,TKT,LIMD2,SMARCD2,DDX5,ATP5MC3,CYB5A,KPNA2,PRKAR1A,RBMXL1,RPSA,RPL14,ARPC2,RPS2,UBE2L3,TBCA,RPS5,RPS18,NUDT3,CSNK2B,CHCHD2,ATP5F1C,PSMC3,CAPZB,RPL36,RPS8,PRDX1,AKR1A1,RPS23,RAN,RPL3,RPS25,RPL4,COX6B1,RPLP2,GDI2,TUBB,OAZ1,NUDT21,RPL37,SELENOP,RPL23A,TRAF4,RPL22L1,CCT5,RPL27A,RPS7,CDK2AP1,LDHB,CD247,CWC15,DYNLT1,CDC123,ZSCAN2
GSE2405_0H_VS_9H_A_PHAGOCYTOPHILUM_STIM_NEUTROPHIL_UP	ADHD	0.000401697	0.000945259	0.670866	156	0.851478	brain	TWAS	c7	0.670866	1	VIM,ZNF85,SRSF12,TBC1D4,POP5,SPPL3,SNX25,PDLIM3,SPATA20,PRSS36,SCN1A,SCN7A,TMEM14A,RRP1B,PDXK,SP1,RAPGEFL1,ODAD4,SLC29A2,TCIRG1,SLC4A5,XRCC5,TEX9,PRDX3,ZNF106,PNKP,RAD54L2,PRKCD,TKT,TMEM81,WNT5A,PDHB,ZNF841,ZNF808,RIMS3,ZNF621,TUBB2A,TXNDC16,ZNF781,SLC9C2,PRSS30P,RFX5,RIF1,STAM2,PHTF1,PIGF,TMEM176B,PRKAG2,PHF21B,TRAF3,TRMT61A,SMARCA4,RNF145,SUGT1,ZNF749,ZNF329,RHBDF1,SLCO3A1,THAP4,PLEKHM2,TPST2,SP3,SH3GLB1,SNAP91,PPIF,VMAC,PRPF8,RAP1GAP2,SMTNL2,SLC37A3,APOD,SPATS1,PMAIP1,SESTD1,RNASET2,ZBED5,ZNF396,PKN1,TYW1B,PSME4,RSBN1L,SGMS1,REEP3,POU2F2,ZNF45,REC8,SNX17,SLC4A1AP,YTHDC2,SSH2,SIAH3,SRSF11,SLC35F2,SLC43A1,RARRES1,VCL,RGS9BP,TDRD12,TMEM132E,SH3YL1,KMT5A,TMEM212
GSE2405_HEAT_KILLED_LYSATE_VS_LIVE_A_PHAGOCYTOPHILUM_STIM_NEUTROPHIL_24H_DN	ADHD	0.000100343	0.000942341	0.915199	192	0.386236	brain	TWAS	c7	0.915199	1	UNG,ACACA,CRCP,TBL2,RGS12,LRPAP1,MAP9,HTRA3,NPNT,ASCC2,LGI2,PTPN13,ATAD3A,TERT,ADAMTS2,BTNL9,NEK3,CACHD1,POLR3E,COG7,SPATA5,EFEMP1,SH3PXD2B,ERGIC1,ADRB1,SEMA4A,IQGAP3,DUS3L,KHSRP,TIMM44,URGCP,CDS2,FBXL20,TM7SF2,BBS1,ZDHHC24,ABCA9,KIF1B,PGD,C7orf50,NRCAM,TSPOAP1,SUGP2,YJEFN3,AVEN,EPCAM,CYB5R1,TXNRD3,CD200,CEP128,BCAT1,VANGL2,KLHDC9,REEP1,POLR3A,THG1L,NMT2,PTER,PLCG2,KATNAL1,OSBPL1A,LACC1,CYB561,RPAP1,VWA8,LOXL1,POLR3K,FAM234A,WDR90,JMJD8,FRS3,PLEKHG1,POLD3,VAT1,DUSP3,MMP2,CPNE2,CEP290,TSPAN9,CGAS,TIAM1,BORA,SAMHD1,RINT1,PTDSS2,CCDC141,DPAGT1,SLC39A11,GLI2,HDAC11,CKAP4,CNKSR3,SPATS2,PRSS23,RAB38,BRCA2,CA12,EEF1AKMT1,TRMT61A,XRCC3,SLC5A9,CARD10,PTPN21,E2F7,PLK2,PTPRK,SMYD4,SRR,GPATCH1,KAT14,TEDC1,PIEZO1,ZDHHC14,PHACTR2,PLAGL1,ATG9A,TFDP2,TRPC1,FANCM,MBLAC2,ABCC9,TARS2
GSE2405_HEAT_KILLED_LYSATE_VS_LIVE_A_PHAGOCYTOPHILUM_STIM_NEUTROPHIL_24H_UP	ADHD	0.000272023	0.000946365	0.773776	188	0.48628	brain	TWAS	c7	0.773776	1	ST14,AXL,TMC4,GPC1,GNB4,CTNNA1,CD83,HSPA1B,HLA-DQA1,HLA-DOA,FSCN1,RNF216,HPGD,PARM1,SOWAHB,P2RX4,HIP1R,RGS12,TEC,ARHGEF16,PALLD,TTC39A,CACHD1,SLCO2A1,HSD3B7,CSTB,KRT5,PRR13,PRNP,GPX1,FN1,ANXA2,SCG5,GRK5,LIPH,IRF6,HFE,TRIM29,TMEM51,EFHD2,HTRA1,DUSP3,GRN,STX7,SKAP2,DBNDD2,WFDC2,PLTP,SERPINB1,SERPINB9,ALCAM,STAP2,ARHGAP44,SPECC1,GSTT1,MFGE8,ASNS,PLEK,LRRK1,ABCC1,EML6,COL4A2,TMEM176A,KIAA0930,TNFAIP2,ITM2C,GNB3,EHD4,CCDC90B,KCTD15,PLAAT3,ARNT2,PMP22,LPCAT2,LAMC2,ATP6V0B,FCER1G,RGS5,PKP4,CDH1,ABHD4,ROGDI,IFITM3,RNH1,HEXB,NRP2,SYNGR2,PKP1,SHISA4,CDC42EP3,LY86,ISCU,CYFIP1,IGFBP3,MCF2L,NUAK1,MAP1LC3A,CLEC7A,CTBP2,INF2,PLD4,TMEM26,S100A6,S100A4,CSF1R,CSRP2,MAP3K20,OGFRL1,LGALS3,VCL,GALNT18,GNS,MS4A7,LITAF,SRGN,SWAP70,IFT43,TAGLN,PLAGL1,CST3,RHBDL3,RBP1
GSE2405_HEAT_KILLED_LYSATE_VS_LIVE_A_PHAGOCYTOPHILUM_STIM_NEUTROPHIL_9H_DN	ADHD	0.00175925	0.00303801	0.562534	158	0.556465	brain	TWAS	c7	0.562534	1	AP3B2,RAMAC,TNNT1,LIME1,CD8A,ZAP70,EPHB6,GSTK1,N4BP2,RHOH,KLHL6,CASP6,ARHGDIB,DERA,HCLS1,TXK,SFXN2,NT5C2,ITPRIP,ACAA2,CXXC1,RGS14,COL23A1,KAT8,ARL16,GPS1,FASN,CCDC30,PLD3,MUS81,CTSW,CD247,NME7,SELL,CDC25A,ABHD8,GTPBP3,BORCS8,SMARCAL1,EPHX1,PYCR2,PPP2R1B,CD37,RAB37,QSOX1,ACYP1,FBXO9,DNTTIP1,PRKAB1,RSU1,BAIAP3,RNPS1,GIMAP1,RAD52,ERC1,MAP3K3,ICAM2,KRI1,DZIP1,JMJD8,B3GALT4,PHF23,MTHFD1L,NT5C3B,ARHGAP1,BDH1,PITPNA,RPA1,GSKIP,MYNN,ZBTB25,OXA1L,CAND2,DDX18,CAP2,TTC19,TRAPPC12,GATD1,TMEM108,DNAJB1,YME1L1,METTL2B,TMEM60,XPO4,BAG5,RPF1,EML2,LYRM9,TRAF4,UBE2Q1,POLR1B,RUNDC3B,SLC35F2,CCDC125,CEP57L1,STK24,PIK3CG,IPP,SKAP1,CFAP298,DYNC1LI1,CD200R1,GTPBP8,RCCD1,PIAS2,VPS26B
GSE2405_HEAT_KILLED_LYSATE_VS_LIVE_A_PHAGOCYTOPHILUM_STIM_NEUTROPHIL_9H_UP	ADHD	0.000502421	0.000953517	0.598254	146	0.352683	brain	TWAS	c7	0.598254	1	TLCD3A,CD8A,CD83,GTF2H4,HLA-DRB1,HLA-DQA1,HMGB2,SAP30,BANK1,CENPE,ANKRD50,HPGD,NPNT,PTPN13,C12orf75,SKA1,IFNGR1,CKAP2,DNAJC6,MIER1,CSTB,CDCA5,MXD3,WNT4,CLIC4,MREG,ANXA2,LY75,BUB1B,KNSTRN,CLK3,TMEM51,CHCHD6,CYB5A,KPNA2,IGSF8,FCER1G,ADA,PLTP,DGKE,EPB41L3,EXO1,MED13,TMEM140,WDR91,AQP11,TENM4,ISG20,TICRR,PRC1,ALDH7A1,CDCA8,OSBPL1A,RAPGEF3,SPATS2,SMARCD2,FBXL12,SPC24,RCBTB2,ASRGL1,SYT13,PLEKHB1,MR1,CDKN2C,STMN1,MMP2,LPCAT2,SNAP91,LIG1,CDC20,KIF2C,SSBP2,SGPL1,PSAP,NUF2,RPA3,GLCCI1,SCN2B,LIG4,PMM1,DESI1,PKP1,CERK,YBX3,BID,RPS27L,POU6F1,KRT18,CSF1R,E2F7,DUT,CTSH,IFTAP,ADAM12,CRIP2,ZNF503,SPC25,MORC1,CDK2AP1,LDHB,FKBP5,TUBE1,NTN1,TF,DYNLT1
GSE2405_HEAT_KILLED_VS_LIVE_A_PHAGOCYTOPHILUM_STIM_NEUTROPHIL_24H_DN	ADHD	0.000289158	0.000691609	0.675877	132		brain	TWAS	c7	0.675877	1	TAS2R46,PLK5,ZNF93,ZNF714,PSORS1C1,ZBTB22,SRSF12,RRAGD,SMURF1,PLBD1,TNIP2,PPP4C,PRSS36,VWA2,PDXK,SUMO3,STK17A,TCAP,RAPGEFL1,RAB5C,SNX15,RIN1,VSTM2L,SPAG7,PITPNM3,VSTM1,RPL28,RMND1,SERPINE1,PNKP,TKT,RIMS3,ZNF70,VPREB3,SUSD2,SLC9C2,PGP,PRSS30P,RFX5,POU6F2,SERPIND1,ZNF773,ZNF530,TNFRSF19,ZNF746,TMEM176B,TMEM176A,PHF21B,RPS5,PDE2A,RHBDF1,SLCO3A1,POLR2A,PKDCC,RHOF,ZNF664,CPLANE2,PEG10,SP3,SNAP91,CCN5,TMEM237,SLC37A3,PLEKHB2,RIMS1,UROS,UBR7,ST6GALNAC3,PKN1,TYW1B,SLC5A8,SPATS2,TIMP3,PDZD7,SLC25A3,TMEM231,SH3TC2,RXYLT1,OSTN,TMEM9B,YIPF5,RUVBL1,RPN1,TMEM132E,TXNL1,WNT6,TMEM212,TULP1,SLC26A8,STX8,SNX5
GSE2405_HEAT_KILLED_VS_LIVE_A_PHAGOCYTOPHILUM_STIM_NEUTROPHIL_24H_UP	ADHD	-0.000184874	0.000953935	0.846332	156	0.265305	brain	TWAS	c7	0.846332	1	CTSD,ELANE,CNN2,EVC2,LINC00649,ADH1B,CTSO,GLRA3,ATG7,ENPP6,C12orf75,GINS1,BTNL9,PHYKPL,BLOC1S1,COQ10A,ACRV1,CCDC178,GALNT3,ARHGAP12,CTSF,ATG16L1,DSTNP2,CLEC2B,CALHM6,ENGASE,CEP131,CMAHP,BABAM1,CRIM1,CYP1B1,ATIC,CDO1,ALDH16A1,CCDC86,UTP25,CHDH,FTSJ3,DDX5,GNA13,FDXR,AANAT,CHML,DDHD1,BCAS3,BRIP1,EPB41L2,BHMT2,DMGDH,EPB41,ARV1,GNPAT,DDX20,SUPT20H,DRD2,MTURN,FBLN7,DDX11L2,CACNA2D1,CCND3,AKAP12,FUT5,EOGT,ADA,GLG1,ADAT1,DNAJC27,ASXL2,BHLHA9,CDH3,ADAM10,MINDY2,TRABD2A,GPR37,CEP250,BUB3,APLNR,ATP13A2,ANKRD30B,C2orf73,PSME3IP1,DLEC1,CYP4B1,CYP4A22,DGLUCY,BAG5,COG3,ALKBH8,ENPP5,DUT,ANKH,DENND2C,ATF7IP2,GPR12,BDP1,CAMK4,AMER2
GSE2405_HEAT_KILLED_VS_LIVE_A_PHAGOCYTOPHILUM_STIM_NEUTROPHIL_9H_DN	ADHD	0.000213353	0.000950659	0.822426	180	0.902064	brain	TWAS	c7	0.822426	1	PTER,CACNB2,CPEB1,TBL2,PCGF3,KLHL24,SLC39A8,EVC2,NPNT,SETD6,SCLT1,AFF1,CC2D2A,MFAP3L,SLC18B1,EYA4,TEC,RNF185,TIMP3,RWDD4,PDGFA,INSR,RBMS2,CC2D2B,TIRAP,SLC35D1,CCDC57,KIF20B,SLIT2,ZNF438,HMGCS1,DOCK7,PIK3CD,NRCAM,EGFLAM,LEFTY1,POMGNT2,ARHGAP11A,CPNE8,DNAL1,GEN1,TDP2,BCAT1,BRWD1,PDSS1,ANKRD26,ADCY9,SCN1B,ZFP30,ACER3,TENM4,SLFN12,WDHD1,SCAMP1,ANKRD29,OSBPL1A,RNASEH2B,FLRT2,STARD4,EPB41L4A,TRAPPC13,PLEKHG1,KLHDC10,POLD3,CASS4,ERLIN1,CES1,PGR,LIG1,CORO2B,DCTN4,SPARC,USP6NL,SSBP2,DBNDD2,LSS,NXN,SHQ1,HSPA2,EFS,PLA2G6,KDELR3,DSN1,YES1,FAM221A,SESTD1,NUDT12,ATP13A2,PMM1,ATL2,CYP2J2,NUAK1,DSEL,POLR1G,TMEM26,CCNYL1,PTPN21,CSRP2,DGKG,TMEM87B,DHX37,F3,CDC7,SERPING1,FEM1C,NUDT19,MPHOSPH9,LMBR1,CENPO,SIVA1,PREP,GRK3,GPSM2,MRGPRE,CREB3L2,PTPN14,CEP83
GSE2405_HEAT_KILLED_VS_LIVE_A_PHAGOCYTOPHILUM_STIM_NEUTROPHIL_9H_UP	ADHD	0.00323322	0.00282853	0.253007	173	0.865016	brain	TWAS	c7	0.253007	1	CTSD,RAMAC,LASP1,EXOSC5,FABP1,MDH2,GSAP,RBM48,ADH5,RRH,COX6A1,AK2,HCLS1,FAM162A,YWHAH,HDDC2,NCOA7,SAR1B,CRABP2,FAM120B,COL9A3,FIBP,C5orf34,ARL6IP1,PIN1,POLI,CANT1,BOLA3,USE1,BST2,HSPBP1,CYRIA,ANO10,SP4,SENP2,DNAJB11,COX5A,PPCDC,HAUS2,YIPF4,PGAM1,HHAT,CACUL1,ZNF467,PSMA2,RPP14,PDHB,NMT1,CMC1,TSPAN31,LSM7,UBXN6,EIF3D,MPST,INPP5B,PDCD6,ZNF205,PSMD4,S100A10,ASNSD1,UBE2L3,GTF2H2,BTF3,TBCA,PCDHA12,KPTN,PRPF40A,NUDT3,SF3B3,TRMT112,PSPH,GNPAT,PSMC3,FAM98C,GIGYF2,RGS2,TRAPPC12,ADI1,EML2,DDX24,ERLEC1,SART3,SNRNP27,HERPUD1,RSPRY1,ADPRHL1,ZDHHC13,RPL37,TUBA1A,PPM1J,ATP6V0D1,PXYLP1,SGMS1,SS18,MCOLN3,COPS2,CHMP4B,AKR1A1,GNGT2,POLR1F,SIKE1,RNF166,TRAPPC2L,POLR1D,ABRACL,KLHDC1,SMCHD1,GPR83,CWC15,GHITM
GSE2405_S_AUREUS_VS_A_PHAGOCYTOPHILUM_NEUTROPHIL_DN	ADHD	-8.80E-05	0.000941774	0.925532	190	0.573049	brain	TWAS	c7	0.925532	1	USP30,UNG,TCHP,ANAPC7,PLXDC1,FBXL20,POLRMT,PTBP1,ABCA7,TLE2,LENG1,HELZ2,CNNM3,ZMAT3,GABBR1,CRCP,TBL2,RBAK,ASCC2,RNF215,MTHFR,CLCN6,RGS12,RAB5B,B4GALNT1,TAF1A,HERC3,PBXIP1,LRRC45,CSAD,H6PD,NMNAT1,NIPAL3,MYO9B,IL12RB1,SUGP2,UBA7,INTS1,TSPOAP1,SIDT2,PCSK7,SCN2B,SEC22C,SNX33,IL17RB,RECQL5,RNF157,ANGPTL1,STON1,CYB5R1,C6orf118,PXK,METTL22,VANGL2,CILK1,POLR3A,BCAS3,PHACTR4,ZZEF1,TTLL3,KATNAL1,GIMAP5,TAF1C,ZNF384,APBB3,RPAP1,CAPN15,JMJD8,BAIAP3,EME2,DNMBP,HIF1AN,CEP162,RINL,DUS3L,SZT2,TESK2,AFMID,RANBP10,TIAM1,PICK1,CBX7,NLRX1,CCDC93,TTC19,RINT1,PTDSS2,ALKBH1,ASB13,CAMKMT,SRBD1,USP45,DPY19L3,POLR3B,ART1,FAM53B,CCDC88C,ZNF180,ERC1,ZNF496,MICAL1,DHX35,KAT14,SIKE1,TEDC1,GDPGP1,CRTC3,RCCD1,VPS33B,PARP11,MBLAC2,SLC25A27,TARS2,ATMIN,ABCC4
GSE2405_S_AUREUS_VS_A_PHAGOCYTOPHILUM_NEUTROPHIL_UP	ADHD	0.000639368	0.000943476	0.497979	175	0.0446908	brain	TWAS	c7	0.497979	1	CNN2,STING1,HLA-G,HLA-B,LTB,HLA-DRB1,HLA-DMA,TCAF2,IGFBP7,NFKB1,TBC1D4,TLR1,SPP1,PARP9,TMEM63A,WDFY4,TRIM7,ANXA3,BLNK,SH3PXD2B,S100A16,SEMA4A,ZMIZ2,GALNT6,PRR13,SH3TC2,GM2A,LARP6,SEMA4F,CD82,ENO3,XAF1,BATF3,PARP3,TOR3A,KIAA1614,MFSD4A,TMEM51,GBP4,CCR6,AFDN,STX7,WFDC2,CD40,PCP4,MX2,STAT6,AVIL,TRIM25,SERPINB1,SLC22A23,GRAMD1A,SLFN13,SPECC1,PLEK,LRRK1,BCL2L15,COL4A2,TRAF3,ITM2C,CLDN7,HPS4,MCF2L,RASA3,DHX58,PDLIM4,TSPAN9,PRMT2,DAPL1,CAPG,TIAM1,SAMHD1,ROGDI,CPXM2,CHST15,SERPINC1,IFITM3,ST6GAL1,SHISA4,BCL2,N4BP2L1,ZC3H12D,PMEPA1,SMPDL3A,IPCEF1,CACNB3,TMEM158,PLB1,C1R,DAP,CSF2RB,MICALL1,HDC,CTSH,INF2,NOSTRIN,EMP2,SWAP70,SOSTDC1,MTARC1,ATP1B3,ECM1,NUDT17,CDHR1
GSE2405_S_AUREUS_VS_UNTREATED_NEUTROPHIL_DN	ADHD	2.27E-06	0.000567077	0.996799	174		brain	TWAS	c7	0.996799	1	PLXDC1,CD8A,CENPE,PRKCB,ACAA2,SKA1,IFNGR1,GINS1,LIPA,CNOT6,CKAP2,CHCHD3,RASL11B,CDKN2AIPNL,DYNLT1,MRPL18,DNAI4,MIER1,CCNA2,PCNA,CDCA5,TSPYL4,DGKE,SKA2,ANXA2,WDR12,BUB1B,KNSTRN,NUSAP1,PRICKLE1,TDRD5,MR1,HIBADH,KPNA2,ACYP1,SHCBP1,GTF2H4,TUBB2A,EXO1,OSTM1,TICRR,PRC1,ALDH7A1,CDCA8,CCNF,MAGI3,TSPAN2,SLC40A1,RAPGEF3,IFT57,MCM6,DZIP1,RCBTB2,CDCA3,PLEKHB1,LIG1,SSBP2,ADA,C1GALT1,RPA3,GLCCI1,FIGNL1,CBY1,ATP13A3,GMFG,SLA2,TIPIN,FAM107B,LIG4,PADI4,BIRC5,P3H4,ATL2,CBL,RFXAP,F13A1,FBLN2,RTKN2,ATAD5,LDLRAD3,POU6F1,ARSI,MDM1,SLC43A1,EDNRB,DUT,PRODH,KIF2C,EDEM1,SPC25,RUVBL1,ARHGAP19,RFC5,GPSM2,CAMK4,SKP2,FKBP5,NTN1,NUF2,GFRA1,SLC37A2
GSE2405_S_AUREUS_VS_UNTREATED_NEUTROPHIL_UP	ADHD	0.000188659	0.000947155	0.842118	160	0.658324	brain	TWAS	c7	0.842118	1	CTSD,AATF,CISD3,EXOSC5,DMAC2,ACP6,FAM178B,CYP51A1,RBM48,PGM2,IFNAR1,SAAL1,RHBDD3,SLC5A4,AK2,SLC35B2,SUPT3H,POLL,PDCD11,ITPRIP,FAS,YPEL3,TWSG1,FAM120B,PSMB1,ABCG1,AGPAT3,JARID2,FIBP,MACO1,CCDC71,GPR65,TDP1,EIF3B,MRPL19,ENO3,NPEPL1,GIGYF1,COPS2,USP8,PRDX3,COMMD4,HAUS2,KPTN,RUVBL2,ALDH16A1,STAT4,FDXR,FADS6,GRB2,KDM5B,TRAPPC4,TBCEL,WIPI1,PPIE,MBD3,CAPNS1,FAM98C,KIAA0040,EXOC3,JPT2,ZNF205,SCAPER,THEM5,TRIM13,MTURN,PFDN1,PCDHA12,DELE1,METRN,NOB1,CLIP1,TPST2,ZCCHC9,GIGYF2,NOC2L,KCNJ4,EML2,TTLL5,AHSA1,NET1,TMC8,ULBP1,ESF1,NFKBIL1,YME1L1,ETFB,TTC38,RSPRY1,TMEM229B,NDUFA7,TIMM10B,HEATR3,SGMS1,SYNJ2BP,DNAJB11,KSR1,UNC119,SLC35F2,CDK7,GTF2H2,GALNT10,PIK3C3,ESYT2,DYNC1LI1,PRXL2A,XXYLT1,ARHGAP18,MPDU1
GSE24081_CONTROLLER_VS_PROGRESSOR_HIV_SPECIFIC_CD8_TCELL_DN	ADHD	0.00115607	0.0030111	0.701027	159	0.280821	brain	TWAS	c7	0.701027	1	UNG,LAIR2,MICA,TSBP1,C4orf19,VPS8,IFNAR1,USP53,TMBIM4,MYL5,DERA,CD38,EAF2,MYLK,TRIP10,INSR,GASK1B,ATP11A,PPIA,IKZF3,DDX60,PLSCR1,NEAT1,DGKD,CLEC2B,KLRA1P,NME6,THAP10,CYP4F12,PGLS,IVD,C1orf112,HIBCH,STAT1,MYO1B,DNAI7,RASSF8,PPFIBP1,SMC6,TSHR,STX7,DSP,HOMER1,DHFR,CACNA2D3,EXO1,OAS3,KIAA0040,IFI44,PLEK,TNFAIP6,MARCHF3,TEP1,XAF1,VOPP1,PARP12,TAS2R4,PARD6B,MCTP2,ARPC5,IQCH,NODAL,SNTB2,C1GALT1,CPS1,RAP1GAP2,TRAC,FXYD6,EIF2AK2,TRIM5,LRRFIP1,N4BP2L2,TTC38,RDH11,MTRF1,ZNF695,TMEM243,OCLN,DHCR24,UBE2L6,MAST4,PRSS23,MNDA,IPP,CDH8,PTPRM,RPN1,MAVS,MIS18BP1,PHF14,DNAAF2,TMX1,GAN,PCOLCE2,GMPS,C3orf14
GSE24081_CONTROLLER_VS_PROGRESSOR_HIV_SPECIFIC_CD8_TCELL_UP	ADHD	4.79E-05	0.000949195	0.959771	158	0.983319	brain	TWAS	c7	0.959771	1	PLXDC1,LILRB4,MYOT,CHRD,SLC39A8,MGST2,GSTCD,GAS2L1,PIK3IP1,MGP,PDE6H,SLC15A2,COQ8A,MXD4,LEPR,IFRD1,UBE2D4,COX16,N4BP3,SOS2,NID2,DSE,FILIP1L,PLCH1,PRELID3B,OR7C1,PBLD,HKDC1,NEIL1,CD6,PPP2R3C,ADIPOR1,PLEKHA6,MKRN7P,LONP2,TUBB2A,OSER1,WDR45B,WDHD1,BHMT,TDRKH,ASNSD1,IFT57,KDM5A,AQP1,ITM2C,CHODL,CEBPG,FBXO42,RASSF9,NBL1,VAMP2,SSBP2,JMJD6,S100B,ITGA5,KIF13A,POLR2J2,NAGPA,QPCT,LGMN,MOAP1,UBQLN3,CAVIN3,RASA1,RUBCNL,APBA2,ASB13,NDUFAF5,TLE2,GPX2,METTL2B,OLR1,FKBP11,OAT,CRYL1,GIPR,CPD,LRRC37BP1,LRRC40,PLK2,VAV3,ABCB4,ELK3,FCER1A,PIK3R3,MED21,SEMA3D,DENND5A,CCT6B,IL1RL2,ADRA1D,PTGER4,PRKAB2,PLS1
GSE24102_GRANULOCYSTIC_MDSC_VS_NEUTROPHIL_DN	ADHD	0.000301698	0.000945489	0.749657	170	0.104204	brain	TWAS	c7	0.749657	1	CRHR1,PRPF31,HSPBP1,GNB4,CXCL2,NAAA,CXCL11,HLA-DQA1,DPP6,DTX2,MED28,POP5,PARP1,ADGRE1,GASK1B,SPRYD4,SPRY1,STX4,RITA1,RBM19,BLVRA,TNIP1,ATPAF2,DBI,TMED9,MST1R,FN1,TMEM169,ZNF471,C3orf70,SLC15A3,WDR74,GNL3,IRAK2,SRXN1,RPP14,TMEM186,PPIE,MYCL,MRPL35,DNAJA3,ASPA,ZFP14,YIF1B,HS3ST3B1,GCH1,ARV1,TBL3,S100A10,HSD17B12,TRIM13,OR2T33,TMEM176A,PSMC5,B4GALT5,MDFIC,PPP1R7,SUMF2,NAA38,MYBPC1,FYTTD1,NFKBIB,TARS1,DNAJC21,RPS8,GLRX5,B3GALT6,BIK,TTLL12,MIR22HG,SLC7A7,SLC7A8,BCL2L2,NOP9,TFEC,MET,CHID1,ADARB1,FASTKD2,WDR83OS,IL27RA,CYFIP1,CHCHD4,SNX7,YBX3,ADO,TRMT61A,ZFYVE21,MCOLN2,DNAJC10,IL1A,GTF2H2,KCNA5,MRPL39,ANKH,SEC23B,MYOF,TXNL1,EXOSC1,PDIA6,E2F6,PLEKHO1,UTP6,ECE1,NUDT17,NAGK,TMCC3
GSE24102_GRANULOCYSTIC_MDSC_VS_NEUTROPHIL_UP	ADHD	0.000140241	0.000683956	0.837538	183		brain	TWAS	c7	0.837538	1	GLOD4,PALM,EXOSC5,UCKL1,SAMD10,RGS19,HOPX,MAEA,TMEM129,MFSD10,GPR15,ATG7,SLC2A9,KREMEN1,ERP27,MGST1,SLC35E2B,PEX10,OLFML2B,GNPDA2,CFAP119,FGF2,TEX45,GALNT6,ZNF740,C5orf34,BBS9,CCDC181,EEPD1,MAN2B1,IER2,LDLRAP1,SMIM7,MRPL34,CFAP91,GSK3B,SLC12A9,ABHD5,MRPL10,PNPO,DNAJC9,EPB41,LCMT2,PNKP,MTFMT,HIBCH,NDUFV1,C11orf24,YOD1,EFCAB2,CEP128,CD84,NAA60,ITFG1,MIA2,SERPINB1,ALDH2,FOXRED2,MAP10,NTPCR,ADD3,CYP27A1,DDX59,MANEAL,AKIRIN1,ALOX5AP,GLIPR1,C1D,ASPRV1,PGAP6,BAIAP3,ATP6V1G2,COL11A2,FBXO3,CCDC62,TMCO3,LRRC40,SRSF11,PTGER3,RNF125,NEK7,KHDC3L,GMFG,SAP30L,CPNE1,MANBAL,CTNNBL1,KLF11,BET1L,IFITM2,AHSA1,ATP13A2,PADI4,AFMID,RABIF,TOP2B,USP45,ZDHHC13,ACOT2,SMPD1,DHRS1,IRF2BP1,ATRAID,RAB11FIP4,PTPRK,TESK2,ING1,ABCA13,TMEM18,CIB1,FANCM,RAB30,EMB,CHAC1,RSPH3,SVIP
GSE24142_ADULT_VS_FETAL_DN2_THYMOCYTE_DN	ADHD	-2.39E-05	0.000948873	0.979867	168	0.387635	brain	TWAS	c7	0.979867	1	ADAM8,TIMM23,HOMER2,RFLNB,NSF,RUFY1,CLDN4,NFKB1,UCHL3,LYAR,ANAPC4,PTPN13,TXK,NRDC,ECHDC2,TIRAP,MEIS1,POLM,PGM1,VAPA,NKAIN1,HK2,EPDR1,HIF3A,PPIC,ZNF14,C3orf70,PGAM1,CRTAC1,CD300LF,SLC45A3,GAL,FBXO15,FLNB,EFCAB2,BCAT1,DSP,HNF4A,SPECC1,GGT1,SEMA3C,ASNS,PNO1,TPP2,TRIM13,FBLN1,TRIP12,ARAP3,PARP2,NDRG2,RHOV,PLEKHA5,KHDC1L,TMEM167A,AGFG1,TES,CTTN,MRPL22,CENPV,COPS3,MARCHF5,SERPINC1,COL18A1,BMPR1A,GDI2,SLC39A11,FASTKD1,GORASP2,PSME4,ACYP2,MT1E,NUP93,CCDC102A,MYO5C,UQCRFS1,SPATS2,BID,PTPN12,PMFBP1,CTBP2,ROBO1,RAD17,GFM1,VCL,MRPL42,IFTAP,RNF32,XPOT,CLBA1,DENND5A,EPRS1,PHACTR2,GOLPH3,COPRS,TNNI2,H19,RBP1,MAPK13,NDUFAF4,GCSH,U2SURP,TOM1L1,PTPN14,FDX1,NCAM1
GSE24142_ADULT_VS_FETAL_DN2_THYMOCYTE_UP	ADHD	6.70E-05	0.000684512	0.922	202		brain	TWAS	c7	0.922	1	PLXDC1,HLA-C,HLA-B,RELL1,SCARB2,CCNG2,ANAPC5,AGTRAP,DHRS3,TIFA,UCHL1,CYP4V2,PISD,TPRG1L,TMEM63A,IFNGR1,CCDC28A,STAMBPL1,IFIT2,RASL11B,ERBB3,BLNK,YPEL3,ARHGAP29,RWDD3,ARHGEF18,PLD3,LTBP3,CTSW,BBS9,CD247,ATP1B1,SELL,MXD3,APCDD1,FEZ2,QPCT,PARN,PTPRA,FBXO28,STAG3,SLC14A1,PITPNC1,SYNE1,FRMD6,CD6,LAMB3,DSTYK,ITPR2,GBP4,GRN,CD84,GPRC5B,LATS2,ALCAM,MXI1,SCML4,OSBPL1A,CTSS,ANXA9,RBM43,SERPINE2,PTPN22,TMEM191C,TMEM176B,SMC1B,TEP1,MDFIC,DECR2,BAIAP3,SLCO3A1,ATP6V0A2,CDKN2C,DHX58,KIF17,TNFRSF18,SOWAHA,SYTL2,PCBP3,INPP5K,KANSL1L,LANCL1,BCL2L2,PCK2,SUN2,PKP3,ENC1,ST6GAL1,RTP4,KMO,RPS6KA2,IL27RA,GPSM2,GSTM5,SSTR2,ADCY6,RAB38,DGLUCY,GOSR1,SERPINI1,CASP1,SNX9,SYNJ2,NCOA1,TRAF3IP2,EMP1,SLC66A3,WLS,ISOC1,IL6ST,SLC37A2,LGALS8,ADGRD1
GSE24142_ADULT_VS_FETAL_DN3_THYMOCYTE_DN	ADHD	0.000230411	0.000952788	0.808913	154	0.803794	brain	TWAS	c7	0.808913	1	TNNT1,PDLIM5,LMO7,SEPTIN11,PTPN13,TXK,TRIB2,LIPG,RYK,CLEC11A,TIRAP,MEIS1,SETD4,TM7SF2,GALE,BAMBI,SYNGR2,TIMP2,CD82,SNRK,ZNF14,ANAPC16,CRTAC1,G0S2,TRAF5,STAT1,SLC45A3,LY86,EEF1E1,CYB5A,DLST,FLNB,DCAKD,P2RX1,CBLN1,SCAMP1,ASNS,PHLDA1,PAWR,BID,ARVCF,GIMAP4,CYB561,STK39,FBLN1,CERS4,RGL3,ITGAV,NLN,KCNAB2,TPST2,RND2,RYR1,SUSD4,TEN1,PRMT7,CAPG,CREB3L2,KDM7A,AGFG1,CTTN,CENPV,SERPINC1,KLHL7,BMPR1A,AMPH,PSME4,ACYP2,MT1E,KIFC3,FBLN2,SH3BGRL2,HAAO,ACAA1,LGMN,ARID5B,CTNND2,ZNF808,ADRB2,IFTAP,SNF8,PROS1,PHYH,MORC1,SIDT1,WSB2,IGF1R,TOM1L1,PTPN14,SRSF9
GSE24142_ADULT_VS_FETAL_DN3_THYMOCYTE_UP	ADHD	0.00111418	0.00304214	0.714178	152	0.172991	brain	TWAS	c7	0.714178	1	GNB4,HLA-C,HLA-B,HLA-DMA,TAPBP,REST,DDIT4L,NSG1,P2RX4,CLIP1,TIFA,UCHL1,NT5C2,PRDM5,PURB,LGALSL,DDX60,SLC29A2,ZNF131,NT5C3A,SHMT1,PRPSAP2,ISOC1,RAPGEF6,M6PR,DMAC2L,FRMD6,UBA7,MST1R,ANXA2,ICE2,LY75,PATJ,CUL9,GPHN,PITPNC1,TET1,HKDC1,EHD3,MARVELD1,CD84,ZFYVE16,ALCAM,CEBPG,FXYD5,OSBPL1A,PTPN22,NAMPT,PELI2,ZNF746,REPIN1,TACC2,MDFIC,ERBIN,ATP6V0A2,DHX58,EZH1,RBBP8,MYO1C,INPP5K,TNFRSF18,EIF4E3,MAT2A,BCL2L2,PCK2,SUN2,CUX1,CIPC,QPCT,PTEN,IL27RA,TESC,MPP4,PIP4K2A,ICA1,GOSR1,PPARGC1B,KIF2A,LARS1,SLC35A1,CASP1,SYNJ2,ADCY3,SFMBT2,NR3C1,RAB3GAP2,LPIN2,LPIN1,RCN1,WLS,CMTM3,PTGER4,PARP8,ATP2A1,ANKRD28,ADGRD1
GSE24142_ADULT_VS_FETAL_EARLY_THYMIC_PROGENITOR_DN	ADHD	0.000465053	0.00094755	0.623572	173	0.322914	brain	TWAS	c7	0.623572	1	MVK,USO1,DERA,MSMO1,TXK,TERT,TMEM165,PERP,CASP3,CKAP2,SPRYD4,MRPL12,CCT7,PGM1,ANLN,EPDR1,ACP5,COQ7,TGM2,S1PR1,ZNF239,BARD1,ITGA6,ALOX15,YEATS4,HIF3A,PNPO,PPIC,IDH3A,C3orf70,MRPS7,ATP5MC3,SSR1,EEF1E1,RAB8A,AMZ2,BCAT1,CAP1,GCLC,SHCBP1,DEGS2,TUBB2B,DTX1,NMT2,GGT1,PGP,PAWR,TPP2,ASNSD1,TUBA8,ARVCF,TRIM13,F2R,FBLN1,GARS1,AQP1,SNRNP25,EIF5A,DNAJC11,MRPS33,B4GALT6,PTPRF,TMEM167A,CHURC1,TRAPPC2B,AGFG1,NDUFS1,FZD9,MACROD2,PDSS1,TIMM13,MT1E,CIAPIN1,SPATS2,TMEM60,VRK1,NSUN4,CMPK1,TGM1,NOP9,TMEM97,DNMT3B,NUFIP1,POLR2F,GTF2H2,DUT,MRPL42,SLC35B1,MVD,DNA2,PREP,H19,SREK1IP1,WDR36,POLR3G,ERGIC2,PRKCQ,TOM1L1,VASH2,PTPN14,MRE11,SF3A3
GSE24142_ADULT_VS_FETAL_EARLY_THYMIC_PROGENITOR_UP	ADHD	0.000199322	0.000686957	0.771699	184		brain	TWAS	c7	0.771699	1	VIM,EPS8L1,CTNNA1,GABBR1,HLA-B,VWA7,HLA-DRB1,HLA-DOB,HLA-DMA,HSD17B8,RELL1,FLT3,SPARCL1,PKD2,PLBD1,APBB2,SLC15A2,CYP4V2,PISD,WFS1,MXD4,ERBB3,EPN3,CCM2,LGALSL,JARID2,MYLIP,DDX60,N4BP3,APCDD1,MAST3,MAU2,CAMTA2,PATJ,SELL,PITPNC1,SYNE1,ATG12,PAFAH2,LPP,SSTR2,KCTD2,ELK4,RASSF8,GPRC5B,BRWD1,ZFP82,ZNF260,PEX11A,IFI44,OSBPL1A,REPIN1,TMEM176B,DNER,WDFY2,MDFIC,ZNF329,SLCO3A1,LMO2,P2RY6,ASB4,ACP2,DBNDD2,TNFRSF18,EIF4E3,RYBP,KDM7A,RAB2B,ABHD4,CIPC,CHGA,ST6GAL1,KMO,RPS6KA2,IL27RA,P3H4,CLEC4E,GSTM5,LRRK2,HDAC11,GPX2,PIP4K2A,ADCY6,FHIP1B,ASAH2,LZTS2,SFXN3,KCTD4,ACVR2A,LYST,MAP3K8,CASP1,ZDHHC14,SYNJ2,TRAF3IP2,RNF166,CBFA2T3,NR3C1,ULK2,RASA2,SATB1,IL18R1,ECE1,PARP8,CTSS,RNF6
GSE24142_DN2_VS_DN3_THYMOCYTE_ADULT_DN	ADHD	-0.00288923	0.00336024	0.389883	141	0.504028	brain	TWAS	c7	0.389883	1	TIMM23,PLXDC1,PLD3,AXL,EIF2AK3,ZMAT3,UCHL3,TMEM50B,PRKCB,SFXN2,TRIB2,NRDC,HSPB11,CHCHD3,DGKA,NRP1,SPRY1,SLC35D1,ABLIM1,GFRA1,LGALSL,RYR1,HERPUD2,RAPGEF6,RGS14,ZNF426,GSPT1,P2RX1,NUP88,PPP2R5A,NKTR,SNRK,MTHFD1,GPHN,EIF2S1,ZNF14,MPC1,SENP2,UTP25,EPCAM,HIBADH,CYB5A,BCAT1,ITPR2,RPF2,ZMPSTE24,CTPS1,KDM3A,AKAP1,NDUFS4,TMEM131,REV1,DTX1,UPB1,PHLDA1,PNO1,TPP2,TRIP12,DZIP1,IL34,EPB41L4A,GCOM1,KRT81,EIF4G3,PTPRF,LCLAT1,MPZL2,CBL,CCDC93,SLC29A3,MARCHF5,CCPG1,TASOR2,DESI1,N4BP2L1,FBLN2,KANSL2,SPATS2,BID,HERC1,C19orf48,MARK3,PLD4,MED10,SLC5A9,RPL22L1,CARD10,PPARGC1B,LYST,RAD17,PDCD10,SLAIN1,DEGS1,IFTAP,SERAC1,EDEM1,NR3C1,POPDC3,MORC1,SATB1,H19,ACTN1,NDUFAF4,U2SURP,TSHZ2
GSE24142_DN2_VS_DN3_THYMOCYTE_ADULT_UP	ADHD	0.000510205	0.000685317	0.456586	176		brain	TWAS	c7	0.456586	1	ATP2C2,RFLNB,INPP5K,SERPINF1,GRIK5,LIPE,HLA-C,DDAH2,SCRG1,RELL1,NPY2R,ART4,CXCL11,SEPTIN11,P2RX4,TIFA,CYP4V2,PYGB,HSD3B7,ITGAX,LDAF1,TIRAP,DCXR,ARHGEF18,CERS4,GM2A,DTNBP1,FEZ2,CEBPZOS,PARN,NECTIN2,PKP4,CD302,SLC27A2,RCN3,CHDH,IL17RB,HFE,NFATC2IP,GBP4,LATS2,SKAP2,ALDH2,THEMIS2,RDM1,RBM43,RHOQ,KIAA0930,SNAI1,HBEGF,ZMAT2,TEP1,WFIKKN1,KCTD11,TNFRSF25,CRYBB1,ARNT2,SLC66A1,KIF17,B4GALT6,CYGB,SLC28A2,CTTN,TDGF1,PSMD13,ENC1,RTP4,RPS6KA2,PPP2R2D,RAB17,MASTL,F13A1,SCIN,SMCO4,MT1E,PKIB,PDE4A,HAAO,SPON1,SLC35E4,RAD54L,TAL1,PLEK2,DHRS4,EMC9,CPD,C1R,CLSTN3,CSRP2,ARHGAP29,CEP89,KIF2C,ADRA2B,PROS1,CENPO,CMTM7,LITAF,CCDC28A,IL18R1
GSE24142_DN2_VS_DN3_THYMOCYTE_DN	ADHD	1.86E-05	0.000688092	0.978434	165		brain	TWAS	c7	0.978434	1	PLXDC1,ORMDL3,PLD3,AXL,TNNI3,KDM3A,THNSL2,EIF2AK3,ZMAT3,SORCS2,CLDN4,MGST2,TMEM50B,PRKCB,NOPCHAP1,SFXN2,TRIB2,ACAA2,CHCHD3,DGKA,ARHGAP9,SPRY1,DYNLT5,SLC35D1,ABLIM1,GFRA1,DOP1B,SLC37A1,AGPAT3,NDST1,EFEMP2,TSPYL4,SHISA5,TMC6,PGS1,C1QTNF1,TJP3,KDM4B,TULP3,EXT2,F2,KLC3,SIDT2,CCPG1,TCF12,GCOM1,PPP2R5A,SNAI3,TCF25,RFXANK,TBC1D8,SENP2,HSD11B1,UTP25,LLGL2,EPCAM,HIBADH,CYB5A,ITPR2,RPS6KL1,AKAP1,MIA2,DEGS2,PPP2R5C,TECPR1,PHLDA1,MEF2A,MARK3,MBTPS1,TAF1C,IL34,EPB41L4A,AKAP12,TMEM120B,RNF111,DENND11,PTPRF,LCLAT1,SLC29A3,PADI4,DESI1,CBL,N4BP2L1,PMEPA1,FBLN2,ADCY6,SPATS2,USP3,PLD4,MED10,MKNK1,SLC5A9,SPATA6,CARD10,LYST,SLAIN1,CD164,DEGS1,SERAC1,EDEM1,NFATC1,FAM234B,SATB1,LDHB,FKBP5,ACTN1,CHD1L,SLC37A2,TMEM131
GSE24142_DN2_VS_DN3_THYMOCYTE_FETAL_DN	ADHD	-8.80E-05	0.000689943	0.898487	161		brain	TWAS	c7	0.898487	1	RASGRF1,PLXDC1,ORMDL3,FGGY,THNSL2,SORCS2,TCF19,TAP1,HLA-DOA,CLDN4,PDLIM5,MGST2,LMO7,FBXO6,DHRS3,TPRG1L,COQ8A,STAMBPL1,TRIB2,LIPG,ALDH1L1,GLMP,DOP1B,AGPAT3,TMEM230,SPINT2,PLD3,SNX15,ALDH3B1,TSPYL4,CANT1,RTKN,CRIM1,TJP3,KLC3,RAB3IP,ATG12,CLK3,HSD11B1,KCTD2,UBALD2,ADGRE5,TMEM38A,CYB5A,ITPR2,DLST,RPS6KL1,CARHSP1,DEGS2,TXNDC16,LMBRD1,CBLN1,SCML4,CD164,SCAMP1,TECPR1,PTPN22,COL4A2,LRRC61,CYB561,STK39,FBXL12,RGL3,DNAAF1,EPB41L4A,AKAP12,TMEM120B,CDKN2C,DNAJB4,PDLIM4,DRC1,SLC5A9,NCK1,SERPINC1,ST6GAL1,KLF1,PMM1,PMEPA1,FBLN2,SH3BGRL2,ADCY6,SPATS2,SMPD1,STIM1,FAAH,MKNK1,CARD10,ARSI,DEGS1,IFTAP,EEFSEC,PHYH,FAM234B,WSB2,LDHB,ST8SIA1,PRKCQ,BAIAP3,DENND2D,SLC37A2,TMEM218
GSE24142_DN2_VS_DN3_THYMOCYTE_FETAL_UP	ADHD	0.000649197	0.000945787	0.492455	179	0.472461	brain	TWAS	c7	0.492455	1	ADAM8,VIM,RFLNB,CNN2,MGAT4B,DAPP1,DDIT4L,IL10RB,STBD1,P2RX4,TIFA,UCHL1,APPL2,CKAP4,TACC3,ACSL1,JAK1,EME1,NME2,FGD2,PLSCR1,DOCK7,STEAP3,PYGL,DNAAF4,NEDD4,PCYT1A,PPIC,CDCA7L,MAP3K6,THEMIS2,NRG4,GYS1,IGDCC4,CD300LF,CD244,SERPINB1,EXO1,HNF4A,PAK1,PLCG2,GGT1,ALOX5AP,GLIPR1,CTSK,LRRK1,COMT,HSD17B12,IQGAP2,F2R,CD9,HBEGF,ARAP3,PARP2,PNP,PRKAG2,XRCC2,EHD4,ZIK1,PTGER3,ARL1,B4GALT6,RGS18,TES,SFXN1,FASTKD1,LRRC8C,CYFIP1,ZWINT,MT1E,FUT8,ICA1,CTBP2,TAL1,SLC4A1AP,IKBIP,DNMT3B,GPR65,SNX18,KIF2A,LARS1,SLC25A24,AMPD2,NUDT7,SERF1A,OGFRL1,VCL,RETREG1,MYADM,RAI14,DENND5A,GNG12,RAB43,C1orf54,PHACTR2,CREG1,RBP1,OSBPL5,CLEC4D,TF,MPHOSPH10,ARHGAP18
GSE24142_DN2_VS_DN3_THYMOCYTE_UP	ADHD	0.000887771	0.000932307	0.34098	190	0.0162954	brain	TWAS	c7	0.34098	1	VIM,DHRS11,RFLNB,CNN2,SETD6,STBD1,COQ5,P2RX4,HIP1R,PI4K2B,AK2,APPL2,CKAP4,ITGAX,LDAF1,BIN1,GM2A,PLSCR1,DOCK7,STEAP3,PDLIM7,PYGL,MGST1,CDH9,CD302,NEDD4,FANCA,PPIC,CD52,MAP3K6,THEMIS2,IL17RB,LACTB,IGDCC4,HFE,TMCC2,CD244,FCGR2B,SKAP2,DHFR,SERPINB1,RIPK1,SPNS2,PAK1,ADD3,ALOX5AP,GLIPR1,CSRP2,SELENBP1,S100A6,S100A4,LRRK1,COMT,HSD17B12,CAB39L,MRC2,KIAA0930,CD9,HBEGF,PCDHB13,KCTD11,CAVIN1,PTGER3,CABLES1,B4GALT6,RGS18,RGS1,SLC7A8,BCL9L,SIRT3,PSMD13,RNH1,CD151,TSPAN4,CEBPZOS,ATP13A2,SLC25A24,GSTM3,MASTL,CYFIP1,SCIN,WNT7A,PKIB,FUT8,IRF5,TAL1,VAV3,NUDT7,OGFRL1,LYPD1,RHOB,ANKRD27,MYADM,RAI14,TSPAN2,CMTM7,LITAF,SRGN,C1orf54,FES,ATP1B3,CREG1,CLEC4D,MMS22L,TF
GSE24142_EARLY_THYMIC_PROGENITOR_VS_DN2_THYMOCYTE_ADULT_DN	ADHD	-0.000167804	0.00095527	0.86056	143	0.601575	brain	TWAS	c7	0.86056	1	THNSL2,RHOH,MCUB,CASP6,PLA2G12A,ATP8A1,ART4,DERA,PTPN13,TIFA,C18orf32,SKA1,IFNGR1,DGKA,CDON,DNAI4,SLC35D1,SEMA4A,BLVRA,CCNA2,CDC25B,PRNP,PLD3,DTNBP1,DYSF,CCT7,TM7SF2,BRMS1,CD247,ATP1B1,FBXL12,CDKN2D,ACP5,C1QTNF1,MTHFD2,PRKCA,DGKE,SUPT4H1,ANXA2,TCF12,GCOM1,CDK5RAP3,PPIC,DNAJC9,C3orf70,LAMB3,HSD11B1,NEK2,IL17RB,EPCAM,HIBADH,BCAT1,IRAG2,ITPR2,ENTPD5,CAP1,PPT1,TUBB2B,RAB40B,RAD18,TUBA8,TMEM191C,CCND3,NRF1,PLXDC2,TMEM120B,CDKN2C,PSMC3IP,AARSD1,PTPRF,SYTL2,KHDC1L,PSMB5,PCCB,MPZL2,THY1,PKP3,H19,STARD3NL,DESI1,RFXAP,DDAH2,AURKA,PMEPA1,MPP4,RRM1,GLCCI1,RTKN2,TMEM97,COX14,CARD10,LGALS1,JAM2,RAD54L,ADRA2B,CENPO,EDEM1,TEDC1,MORC1,TMEM242,GPSM2,PRKCQ,LAT,FKBP5
GSE24142_EARLY_THYMIC_PROGENITOR_VS_DN2_THYMOCYTE_ADULT_UP	ADHD	0.00042287	0.000947445	0.655361	171	0.74893	brain	TWAS	c7	0.655361	1	RFLNB,ZMAT3,RUFY1,HLA-DRB1,HLA-DQA1,HADH,IL10RB,FLT3,PKD2,PLBD1,ANTXR2,PIGP,CYP4V2,APPL2,IL15,ACSL1,PRDM5,TIRAP,FGD2,LGALSL,MEIS1,JARID2,MYLIP,DOCK7,ADAM17,MAP4K5,GDPD5,TACR2,SLC29A3,CD52,IRF6,PARP3,MFSD6,CD300A,CD300LF,ZNF467,TMEM51,MYLK,TRIT1,GPRC5B,ECEL1,HNF4A,GRAMD1A,SPECC1,IFI44,GLIPR1,PLEK,LRRK1,RHOQ,DZIP1,WDFY2,GCNT2,FES,SLCO3A1,LMO2,CASD1,MMP2,B4GALT6,FCGR2A,ODR4,RGS18,RGS1,VSIR,ITGB2,ST6GAL1,FHOD3,CLEC4E,KLRD1,N4BP2L1,PTPN12,VILL,SLC25A36,RASA2,CTBP2,CD33,TAL1,DGLUCY,RNF149,IL1R1,IL18R1,CTNND2,ROBO1,S100A4,CSF1R,DDX4,ACVR2A,VAV3,VCL,ZNF503,RETREG1,MYADM,SHISA2,STX3,DENND5A,LIG3,LPIN1,CD81,SASH1,ECE1,PARP8,CTSS,ZNF436
GSE24142_EARLY_THYMIC_PROGENITOR_VS_DN2_THYMOCYTE_DN	ADHD	0.00011328	0.000955488	0.905626	139	0.577549	brain	TWAS	c7	0.905626	1	AKT2,AXL,RHOH,DDIT4L,TMEM50B,MCUB,CASP6,PLA2G12A,ATP8A1,ART4,PPEF2,CNGA1,TEC,IFNGR1,INA,DGKA,ARHGAP9,CDON,SLC35D1,SEMA4A,CCNA2,CDC25B,PRNP,DTNBP1,GALE,NEU3,C1QTNF1,MTHFD2,WDR54,ABHD8,PRKCA,DGKE,GDPD1,ANXA2,CDH9,RAB27A,TCF12,GCOM1,DESI1,CENPM,MC1R,SEMA7A,HOGA1,HSD11B1,GLYCTK,IL17RB,EPCAM,PRELP,HIBADH,AHI1,ENTPD5,RPS6KL1,CARHSP1,ADA,ACOT8,DEGS2,TUBB2A,RAD18,RDM1,GSTT2,TMEM191C,DPP4,ITM2C,IFT80,MED20,CCND3,PLXDC2,TMEM120B,LIG1,PTPRF,DAD1,MPZL2,THY1,SLA2,BCL2,DDAH2,PMEPA1,FBLN2,MOV10L1,RTKN2,PTH2R,MCOLN2,IRAG2,CARD10,METTL8,EDEM1,PLD4,TEDC1,PDLIM1,G6PC2,MORC1,TMEM242,GPSM2,DENND2D,CD247,LAT,FKBP5,BNIPL
GSE24142_EARLY_THYMIC_PROGENITOR_VS_DN2_THYMOCYTE_FETAL_DN	ADHD	0.000118082	0.000957595	0.901861	151	0.260632	brain	TWAS	c7	0.901861	1	ADAMTS8,DDIT4L,MCUB,CASP6,PPEF2,TMEM54,PTPN13,TXK,CASP3,KHDC1L,COL12A1,POLD1,CLEC11A,GALNT3,POLM,TFIP11,XBP1,NDUFV3,MST1R,TIMP2,PRKCA,GDPD1,ANXA2,MED20,PEX6,TMEM63B,ZNF14,SELL,C3orf70,G0S2,LGR6,PRELP,MFSD4A,GAL,TMEM38A,CNDP2,CRYGN,BCAT1,KCNJ9,DEGS2,TUBB2A,TUBB2B,CHML,SLFN12,GCH1,TECPR1,UBE2L3,MSH4,CD27-AS1,RHOV,GCM2,SLC2A4,YBX2,PRKN,TMEM120B,SLCO1A2,GCOM1,SPINT2,LRRC20,LSS,HSPA2,METTL13,AGFG1,MPZL2,THY1,S100A9,PKP3,H19,RAB27A,MOV10L1,ASAH2,REC8,MCOLN2,KRTCAP3,POU6F1,NDRG2,CNTNAP4,ADRB2,GAD1,METTL8,PLD4,CLBA1,TEDC1,TLL2,UNC45A,GNG12,CD247,CTSK,PKP2,TOM1L1
GSE24142_EARLY_THYMIC_PROGENITOR_VS_DN2_THYMOCYTE_FETAL_UP	ADHD	-1.47E-05	0.000564586	0.979207	187		brain	TWAS	c7	0.979207	1	VIM,ST3GAL2,CMTR2,RFLNB,PRTN3,REEP6,IER3,HLA-C,PPP1R2P1,IL10RB,FLT3,P2RX4,MXD4,TNIP2,SH3BP2,YWHAH,TMEM63A,APPL2,LPCAT1,LGALSL,MEIS1,ARHGAP12,PYGM,EHBP1L1,DOCK7,MAN2B1,KLF1,RHD,PYGL,SAMHD1,TGM2,S1PR1,ALOX15,CD302,NRROS,CDCA7L,GRK5,IRF6,IGDCC4,CD300A,CD300LF,TMEM51,GCSAM,SKAP2,GCLC,AVIL,THEMIS2,METRNL,PAK1,PLEK,OSBPL1A,LRRK1,SNX19,TMEM176B,CYB561,GCNT2,SLCO3A1,TSPAN33,LMO2,CD44,CASD1,B4GALT6,FCGR2A,FSTL1,PIGC,PTTG1IP,ITGB2,ST6GAL1,FHOD3,SULF2,ST6GALNAC3,CLEC4E,KLRD1,GSTM3,PCYOX1,NDN,C11orf54,PIP4K2A,ICA1,FGL2,PTPN12,ITGA9,CD33,ZNF202,TAL1,MCOLN3,DNMT3B,CSF1R,DDX4,ABCB4,OGFRL1,VCL,CASP1,MYADM,RAI14,SHISA2,SNX9,DENND5A,HEBP1,IL1R1,IL18R1,CMTM3,CD81,SASH1,PRCP,SIRPA,CTSS,FMO5,ARHGAP18,SGSH
GSE24142_EARLY_THYMIC_PROGENITOR_VS_DN2_THYMOCYTE_UP	ADHD	6.47E-05	0.000690051	0.925284	154		brain	TWAS	c7	0.925284	1	RFLNB,TLCD2,IL10RB,ANXA3,ANTXR2,TTC3,HPS3,APPL2,LPCAT1,CD244,FCGR2A,ATF6,ENTPD1,ITGAX,LGALSL,DOCK7,ADAM17,MAN2B1,LDLRAP1,MAP4K5,MOB1A,MGST1,CD52,THEMIS2,IRF6,PARP3,MFSD6,CD300A,ZNF467,TMEM51,APOBR,GCSAM,SKAP2,SPNS2,METRNL,PAK1,SPECC1,GLIPR1,PLEK,MEF2A,LRRK1,ABCC1,RHOQ,SOCS5,SLC35F5,GCNT2,LMO2,CD44,CASD1,PTGER3,ODR4,PLA2G4A,RGS18,RGS1,TFEC,VSIR,SAMHD1,CCR5,ITGB2,FHOD3,GSTM3,LY86,PCYOX1,C11orf54,ENDOD1,IRF5,KLRD1,ICA1,FGL2,ITGA9,CD33,TAL1,RNF149,IL18R1,S100A4,CSF1R,KCTD12,VAV3,ABCB4,CD180,OGFRL1,MYADM,RAI14,SHISA2,FYN,ZNF503,LITAF,DENND5A,SWAP70,HEBP1,FES,JKAMP,TSPAN32,CD81,SASH1,PRCP,SIRPA,HLF
GSE24142_EARLY_THYMIC_PROGENITOR_VS_DN3_THYMOCYTE_ADULT_DN	ADHD	0.000179736	0.000953518	0.850487	160	0.0785968	brain	TWAS	c7	0.850487	1	TRDMT1,MVK,PLD3,AXL,CRCP,CDK6,RHOH,PDLIM5,TMEM50B,MCUB,PLA2G12A,ATP8A1,NSG1,PRKCB,TMEM165,CKAP2,C18orf32,LIPG,ACAA2,CHCHD3,DGKA,SLC35D1,SEMA4A,MRPL12,RRP1,BLVRA,POLM,XBP1,CCT7,TM7SF2,MRPL49,CD247,ATP1B1,CLTB,RGS14,MST1R,C1QTNF1,PRKCA,DGKE,GDPD1,ANXA2,ITGA6,MRPS26,TCF12,GCOM1,CHURC1,GPHN,PPIC,MPC1,HSD11B1,EMC3,EPCAM,SLC35B3,HIBADH,RAB8A,AHI1,ENTPD5,TUBB2B,MAPKAPK5,REX1BD,PNO1,TPP2,PHTF1,ITM2C,EIF5A,SMO,PLXDC2,MRPS33,TUBG2,PTPRF,ADA,KHDC1L,NOC2L,TNFRSF18,PSMB10,UTP4,TNFAIP8L1,PLIN3,MICOS13,PSMB5,AGFG1,POLR2F,SUN2,MPZL2,CBL,ERCC8,NDUFS1,INO80C,PMM1,DESI1,RFXAP,TIMM13,FBLN2,SPATS2,MRPL55,GTF2H2,GALNT10,SLAIN1,SYNJ2,PLD4,NR3C1,SLC66A3,H19,PRKCQ,FKBP5,ACTN1,CHD1L,GFRA1,ADGRD1
GSE24142_EARLY_THYMIC_PROGENITOR_VS_DN3_THYMOCYTE_ADULT_UP	ADHD	0.000294287	0.000681499	0.66587	195		brain	TWAS	c7	0.66587	1	ST14,RFLNB,CEACAM21,ARFRP1,GNB4,MGAT4B,HLA-DRB1,HLA-DOB,FAM114A1,FLT3,PLBD1,NAAA,APBB2,CYP4V2,HLTF,LPCAT1,PRDM5,ITGAX,FGD2,CEP68,MEIS1,DCXR,ARHGEF18,EIF4B,MAN2B1,MAST3,MAP4K5,GDPD5,GNA15,VAPB,ABHD5,PITPNC1,PAFAH2,CD52,THEMIS2,RCN3,IRF6,CD300A,DSTYK,SLC52A3,ALDH6A1,GRN,TRIT1,ST3GAL5,EPB41L3,GRAMD1A,PAK1,SPECC1,PEX11A,FES,CABLES1,OSBPL1A,CTSS,SELENBP1,S100A6,S100A4,RBM43,DNER,WDFY2,ITGAV,SLCO3A1,PLAAT3,LTBP3,LMO2,SEZ6L,MMP2,B4GALT6,PRMT2,RGS2,SLC28A2,KDM7A,ABHD4,FAM107B,LTF,TDGF1,GGT5,ANGEL1,CIPC,ST6GAL1,RTP4,KMO,MAPRE2,FHOD3,POLDIP3,CYB5R3,PPFIBP2,DENND5A,CAMK1D,HLA-E,LY86,PCTP,C11orf54,HAAO,PIP4K2A,KLRD1,PTPN12,CTDSPL,LHPP,TAL1,DGLUCY,KLF7,DIP2B,ROBO1,CSF1R,DDX4,ACVR2A,CPPED1,MICAL1,MAP3K8,MYADM,CBFA2T3,CCDC28A,SEC61A1,RAB43,RAB3GAP2,RASA2,IL18R1,CD81,SASH1,LGALS8
GSE24142_EARLY_THYMIC_PROGENITOR_VS_DN3_THYMOCYTE_DN	ADHD	0.00176104	0.00337164	0.601454	146	0.569371	brain	TWAS	c7	0.601454	1	PLD3,AXL,TNNI3,RHOH,TMEM50B,MCUB,PLA2G12A,ATP8A1,PRKCB,TEC,IFNGR1,ACAA2,DGKA,COQ10A,ARHGAP9,NRP1,SPRY1,GPAM,DYNLT5,SLC35D1,ABLIM1,GFRA1,AGPAT3,HIVEP3,PTPRF,PRNP,SPINT2,CD247,ATP1B1,TSPYL4,TMC6,PGS1,C1QTNF1,ABHD8,DGKE,GDPD1,TULP3,ANXA2,KLC3,RAB3IP,TCF12,GCOM1,TCF25,CLK3,HSD11B1,NABP1,EMC3,ITGB4,EPCAM,HIBADH,CYB5A,AHI1,ITPR2,ENTPD5,RPS6KL1,MLH3,ELOVL5,MIA2,DEGS2,MTRES1,SCML4,PHTF1,FBXL12,ANGPTL6,SMARCA4,ITM2C,MBTPS1,IFT80,CDH1,IL34,EPB41L4A,MED20,AKAP12,TMEM120B,TUBG2,DNMBP,ADA,F2,TNFAIP8L1,PLIN3,SLA2,PKP3,TOLLIP,CLTB,DESI1,BCL2,THY1,AAK1,PMEPA1,FBLN2,GLCCI1,SLC5A9,SPATA6,CARD10,PPT1,GALNT10,SLAIN1,DEGS1,METTL8,RALGPS2,EDEM1,PLD4,UBE2J1,HPCAL1,SLC66A3,TMEM242,GPSM2,LDHB,LAT,FKBP5,ACTN1,SLC37A2
GSE24142_EARLY_THYMIC_PROGENITOR_VS_DN3_THYMOCYTE_FETAL_DN	ADHD	-0.000417648	0.00096104	0.663868	158	0.672048	brain	TWAS	c7	0.663868	1	RASGRF1,PLXDC1,PLD3,BCKDHA,EIF2AK3,CLDN4,ABCC5,PDLIM5,MGST2,LMO7,ATP8A1,PRKCB,PTPN13,TXK,TEC,IFNGR1,STAMBPL1,LIPG,ERBB3,ARHGAP9,POLD1,CLEC11A,DYNLT5,DNAI4,SLC35D1,KDM8,SETD4,HIVEP3,XBP1,TMEM230,RSPH1,PRADC1,TM7SF2,EFEMP2,ATP1B1,SHISA5,CRIM1,KLC3,SIDT2,MED20,PEX6,SNRK,RFXANK,PPP3CB,SYNE1,ATG12,CLK3,EHD3,HSD11B1,STAT1,LLGL2,ITGB4,HIBADH,TMEM38A,SIN3B,CYB5A,ITPR2,ENTPD5,DLST,KCNJ9,DGKE,MIA2,TUBB2A,TUBB2B,TXNDC16,CBLN1,NATD1,SCML4,CD164,ALDH7A1,PHTF1,ASB8,ADCY6,SPATS2,TBCA,MBTPS1,EVI5,TMEM120B,CDKN2C,ASB4,DNMBP,SYNE2,AGFG1,SLA2,PKP3,TOLLIP,HEYL,TMC6,PMM1,CYP2J2,PMEPA1,CERK,HDAC11,SH3BGRL2,REC8,CTNND2,NDRG2,ADRB2,METTL8,EDEM1,MYOF,NR3C1,SLC66A3,SATB1,WSB2,TRIM24,LDHB,ACTN1,SLC37A2
GSE24142_EARLY_THYMIC_PROGENITOR_VS_DN3_THYMOCYTE_FETAL_UP	ADHD	-0.000109966	0.000932777	0.906154	189	0.854805	brain	TWAS	c7	0.906154	1	VIM,NCOA4,RFLNB,MYO1C,HLA-C,IL10RB,TIFA,APPL2,CKAP4,PRDM5,C6orf89,FGD2,LGALSL,MEIS1,PLSCR1,COL9A3,EHBP1L1,DOCK7,LDLRAP1,DMAC2L,SERPINB1,RPP40,S1PR1,GNA15,ALOX15,ENO3,EPDR1,PCYT1A,CDCA7L,THEMIS2,GYS1,RCN3,MARVELD1,IGDCC4,CD300A,GCSAM,ARHGAP21,THNSL1,SKAP2,GCLC,PAK1,ADD3,CERS2,LRRK1,ASNSD1,RHOQ,SOCS5,TRIM13,AQP1,CD9,EHD4,FES,SLCO3A1,TSPAN33,LMO2,CD44,OTOS,SEPTIN2,COASY,UTP20,ARL1,B4GALT6,C1orf174,FCGR2B,SLC28A2,LTF,ZNF22,SIRT3,RNH1,TSPAN4,GLUD1,SLC24A3,FHOD3,CLEC4E,TESC,FASTKD1,CD81,CD33,PCTP,NFU1,MPHOSPH10,NDN,C11orf54,CHCHD4,PKIB,ZNF202,TGM1,RNF149,IL18R1,MCOLN3,SLC4A1AP,IKBIP,DNMT3B,SCCPDH,CSF1R,PNP,RNASE4,SERF1A,CD180,FAM111A,STX3,SWAP70,RAB43,LPIN2,ATP6V0A2,C1orf54,OSBPL5,SASH1,PRCP,VAMP3,TF
GSE24142_EARLY_THYMIC_PROGENITOR_VS_DN3_THYMOCYTE_UP	ADHD	0.000253173	0.000940482	0.78778	182	0.509027	brain	TWAS	c7	0.78778	1	RFLNB,TLCD2,PRTN3,CNN2,CEACAM21,MGAT4B,MANBA,IL10RB,P2RX4,HIP1R,HSD17B11,TNIP2,APPL2,CKAP4,LPCAT1,CALHM2,ACSL1,DYM,ITGAX,FGD2,ARHGAP12,DOCK7,MGST1,GNA15,EIF2AK4,CD52,THEMIS2,IRF6,LACTB,IGDCC4,CD300A,TMEM51,ATP13A2,GCSAM,CD244,FCGR2A,FCGR2B,SKAP2,SERPINB1,SPNS2,HNF4A,PAK1,PTER,PLEK,SELENBP1,S100A6,S100A4,LRRK1,ABCC1,RHOQ,CAB39L,SLC35F5,CD9,HBEGF,GCNT2,SEPTIN2,PTGER3,CABLES1,B4GALT6,LTF,SIRT3,RNH1,CD151,TSPAN4,TSPAN32,ANGEL1,SPTLC2,MAPRE2,FHOD3,KLRD1,LUZP1,GSTM3,CD81,PCTP,MPO,CYFIP1,C11orf54,PKIB,IRF5,CLEC4D,PTPN12,SPSB4,CTBP2,CD33,LTB4R,RNF149,GPR65,CSF1R,KCTD12,ABCB4,SERF1A,LITAF,CPPED1,CD180,OGFRL1,VCL,MYADM,RAI14,SHISA2,LMO1,DENND5A,TUBB6,C1orf54,FES,CST3,SASH1,PRCP,SIRPA
GSE24210_CTRL_VS_IL35_TREATED_TCONV_CD4_TCELL_DN	ADHD	0.000124986	0.000689057	0.856063	168		brain	TWAS	c7	0.856063	1	PAOX,UNG,ACACA,PRPF31,MDH2,CYP51A1,GATAD1,UQCR10,ACADS,FBXO6,NADK,GRPEL1,MRPL36,CENPC,SPRYD4,GYPC,GPATCH4,PPIA,HIVEP3,C1orf50,MRPS26,PCNA,SMYD5,CCT7,POLA2,NDUFV1,GAP43,DBI,PIN1,EIF3G,VCPKMT,PGLS,EIF3B,MTOR,RPL7L1,ATP5F1A,IDH3A,PSMA4,PUS7L,TBC1D7,DNAJC15,PTOV1,TMEM51,CNDP2,RBMXL1,LSM12,NMT1,BCAT1,ITFG1,MBD3,EXO1,SNHG3,ALG8,FAM98A,CNOT9,GNL2,WDHD1,KRR1,TBL3,LZTR1,GCLM,AARS1,PHF23,NAA38,HDLBP,METAP2,PMP22,ZMYM1,YIF1B,DLL3,CLPP,NAT10,APIP,LSS,SDHC,RPA3,MTHFD1,ANAPC1,METTL13,HMBS,MRPL22,AHCY,NFS1,PMM1,NELFE,MRPL23,RRM1,NME1,MRPL37,GFOD2,RFC4,COPS3,TRMT61A,POLR1G,EML2,CAD,CENPH,DUT,CNIH4,PRDX1,CTU2,SUPV3L1,CERS6,POLR1D,TXNL1,ADI1,CDK2AP1,GCSH,FDX1,NUDT5,FAF1
GSE24210_CTRL_VS_IL35_TREATED_TCONV_CD4_TCELL_UP	ADHD	0.000179716	0.000690745	0.794727	163		brain	TWAS	c7	0.794727	1	VIM,KLHL24,TLR1,EMID1,LIMK2,CNOT6L,TEC,DENND1C,PRIMPOL,TRIB2,JAK1,BLNK,LCOR,FGD2,CMTR1,MORC3,ERMARD,PRR13,PDE1B,RCSD1,SFT2D2,SNX29,POLI,SHISA5,KIZ,CRIM1,CDC42EP3,ROCK1,ITGA6,RAPGEF4,RERE,RAB3IP,CDC25B,SPATA13,CBFA2T3,FANCA,ACKR2,RAPGEF5,EHD3,NAB1,LPP,PPP1R21,KIDINS220,NUAK2,LY86,SLC35B3,SEC11C,CR2,PXK,KDM3A,SYS1,CD40,PAK1,RDM1,AFG1L,TECPR1,AP4B1,SLC40A1,VPS41,MAP3K3,TRAF3,SLC44A2,NOD1,ITM2B,PDE2A,ARAP1,LTA,PSMB9,TAPBP,CEP192,BCL7A,GCOM1,MINDY2,MCTP2,USP6NL,CAMK1D,PIK3R4,GMFG,RASSF4,AP2A2,UROS,PTEN,HERC2,PADI2,TOP2B,GPD1L,CMTM7,CEP68,CAMKMT,TLE5,BBS2,PKIB,SF3B1,ARMC3,TRAF5,CCDC82,FBXL4,NUFIP2,CRLF3,TRIOBP,KCTD12,PSD4,ING1,REV3L,ARHGAP26,MTARC2,CREBL2,ALDH3A2,IFT140,CREB3L2,PLEKHO1,GABPB2,ARHGDIB,SLC26A11
GSE24210_IL35_TREATED_VS_RESTING_TREG_DN	ADHD	-9.06E-05	0.00094303	0.923426	180	0.0182746	brain	TWAS	c7	0.923426	1	DUSP8,KISS1R,KCTD7,METTL27,ZNF25,GUCY1A1,MAPK10,SH3D19,TACR3,TEC,OCIAD2,TMTC4,OTOA,LRRC4,TWSG1,MIER1,DYRK1B,PPP1R1B,ERBB2,KRT31,JARID2,RIN1,RAPGEF6,NKAIN1,FABP3,MST1R,ZNF236,KLHL1,ALDH1A3,DISP3,EPHX1,LEFTY2,GJC3,PAK6,SCRN2,PHOSPHO1,COL24A1,CFAP69,TPBG,FSHB,FAM110A,SEMA5B,FOXS1,ATP1A4,CASQ1,SLC12A5,DLG5,MSH3,PLAC9,WDR45B,LGI4,ARHGAP44,MFGE8,KIF14,MOK,CDKN2D,CD4,SYT13,P2RY6,CPLANE2,GCOM1,SOST,MPP2,COL8A2,PINK1,KCNJ14,HCRTR2,CCDC24,TSPAN9,TSKU,GTSF1,GPR27,NHLRC1,GPR26,FAM221A,APLNR,CCDC169,KLHL23,CA12,CORO6,PPP2R2B,SLN,CNTNAP4,PRSS54,TRIM33,ABRACL,BVES,FRAT2,GPR135,RHBDL3,HDHD2,STXBP6,ADD2
GSE24210_IL35_TREATED_VS_RESTING_TREG_UP	ADHD	-9.34E-05	0.00363261	0.979482	124	0.121153	brain	TWAS	c7	0.979482	1	IL17RA,MGAT4B,GSTK1,POM121,LIMK1,SLC29A4,MAP9,TLR6,IFNAR2,SCLT1,XBP1,CCDC157,RUNX2,GYG1,SUCNR1,CFAP43,CENPW,ARAP2,MYOZ2,SIAE,EI24,CLHC1,CFAP36,MUC1,THSD7A,CSTB,TRPM2,TMEM17,PLSCR4,ASB1,CENPS,C18orf54,NNAT,SKA2,TMEM169,CPXM1,CTSZ,CHRNA7,NEGR1,TEX2,KCNK12,C11orf24,CR2,KIAA0319,ZNF334,B3GALT5,ZNF608,CEP89,FXYD5,IL17RE,TNFRSF12A,OR2C1,C16orf89,TCHH,CASP7,ARAP3,PDE2A,HBZ,LMO2,PAMR1,GALNT6,SHBG,CORO2B,SYNE3,RGS2,FMO3,H1-0,RPL3,LRRC56,ARL10,TTLL1,NOSTRIN,BBS5,ERICH2,LRRC8C,PPP6R2,TSNAXIP1,SLC2A2,SNX18,TMEM231,GALNS,NFATC1,PRELID3A,TBC1D32,MAP3K21,NAPB,ATP2A1,LAT,KLHL32,CLIP4,TMCC3,NR2C1
GSE24210_IL35_TREATED_VS_UNTREATED_TCONV_CD4_TCELL_DN	ADHD	0.00146477	0.00335754	0.662647	144	0.431094	brain	TWAS	c7	0.662647	1	TUBGCP2,GAS2L2,DDX52,LARP7,CAMK2D,ENPEP,RCAN1,TNFRSF4,CCKAR,NIPAL1,TRIM2,TRIM8,TMTC4,LEPR,PAN2,GRM8,METTL2B,TWSG1,RIOK2,ADAM33,PRNP,JARID2,ACTN1,MED6,BLZF1,COL5A3,ZNF823,PIK3CD,SMG1,RANBP2,XRCC5,MRPL19,ITGA6,LRRC58,PNMA8B,TULP2,MUC4,GRK5,RCN3,CPT1C,PBRM1,TESMIN,CRYGN,YY1,CHML,PVALB,RABGAP1L,KRR1,TACC2,P2RY1,USP33,IQCH,RAD50,SSBP2,GLG1,ASTN1,UPK3BL1,WDR62,CDHR5,TH,PPIP5K2,POM121,NCF1,ARHGEF3,BMPR2,CAND1,IPCEF1,PPP6R2,WNT2B,FBXO7,FAM53B,MCOLN2,PLB1,PPP1CB,IRAG2,MTREX,VAV3,ALKBH8,PRSS23,MAP3K8,PIK3R3,FAM83D,NDFIP1,CSF1,HACE1,WLS,GOLPH3,NFKBIZ,ADAMTS6,BRD9,MARCKS,IGFALS,ENDOD1,TAGAP,CARD14,ZSCAN2
GSE24210_IL35_TREATED_VS_UNTREATED_TCONV_CD4_TCELL_UP	ADHD	0.000219921	0.0009516	0.817232	166	0.0961188	brain	TWAS	c7	0.817232	1	WHAMM,DHX38,KIAA0513,CDH7,CNNM3,MDC1,SRSF12,AZGP1,PMS2,PDS5A,UCHL1,CAMK2D,PDLIM5,CTSO,GLRB,CEP44,SPP1,FBXO44,FHIP1A,LIMK2,LSM6,TRIM8,TMTC4,RAB3B,COA7,ALDH16A1,MYBPC2,TWSG1,DKK1,TMEM14A,CILK1,XAB2,KANK3,EHD1,CDC42EP2,ABCA6,SEPTIN7,DSE,FOXN3,RANBP2,ITGA6,GLCCI1,RAB3IP,LRRC58,WASL,ANGEL2,EXOSC10,EPHX1,GIGYF1,GREM1,COMMD4,PBRM1,SNX1,EFHD2,NPC2,SLC25A26,IGSF9,IMMT,SLC38A2,UBXN6,GRAMD2B,PGP,CNRIP1,ANKRD9,HNRNPUL2,NDUFAF1,GCOM1,ADAM10,MINDY2,RAB5C,ARL1,SSBP2,BHLHA9,ZBTB1,PPP2R3A,MED29,VSIR,SPATS1,PPIP5K2,ARHGEF3,FAM98B,BMPR2,CCDC85A,POLR3B,IPCEF1,CNKSR3,CCKBR,FAM53B,ADO,TENT4A,IRAG2,CFTR,KIF2A,ARHGAP29,HTR1F,NDFIP1,RBFA,GRAMD1C,TGIF1,FRAT1,FRAT2,MAN2A2,AP5S1,ADGRV1,ACTN1,SIRPA,HDHD2,METTL25,IGF1R,ZNF217,TAGAP
GSE24210_RESTING_TREG_VS_TCONV_DN	ADHD	0.000311525	0.000949459	0.74283	162	0.407802	brain	TWAS	c7	0.74283	1	PWP1,UNG,PTBP1,MBD3,AKT2,AXL,PRPF31,PSMF1,FASTKD5,TCEA2,GTF2I,NDUFC1,COPS8,SF3A1,SEPTIN11,FBXO6,MSMO1,FAM162A,GRPEL1,LSM6,GSTO1,ZNF689,RBM19,ATP5MC2,HIVEP3,YIF1B,HMGCS1,QTRT2,EIF3B,ABI2,RPL7L1,PNPO,PUS7L,TBC1D7,DPY30,FAM98A,RUVBL2,HMBS,OAF,OLA1,TMEM51,CNDP2,RBMXL1,PSMG1,GLCE,SNHG3,RCC1,JAGN1,ELAC2,ARV1,SLC35F5,RNASEH2B,SNRPC,PHF23,HAT1,NDUFB2,SSBP1,CLPP,NAT10,ADAMTS5,GLRX2,SHQ1,MTHFD1,REM2,TSEN2,METTL13,DDX18,GEMIN5,MRPL22,TBCB,YES1,AHSA1,NDUFAF2,ESD,NELFE,MED17,DPY19L3,PDCD5,NDUFA7,POLR3B,LRP8,ZDHHC3,POLR1G,SLC5A6,GPN1,POLR2F,SLC35F2,GFM1,COMTD1,CNIH4,PSMA4,EIF2B3,PRDX1,ARL8B,SLC7A5,CYBA,POLR1D,RUVBL1,TXNL1,MESD,ADI1,IL1R1,AKR1B1,MYO1D,PTTG1,NAP1L4,NDUFC2,ACTR10,GCSH,ABCC4,SMPD4
GSE24210_RESTING_TREG_VS_TCONV_UP	ADHD	0.00011851	0.000494415	0.810564	165		brain	TWAS	c7	0.810564	1	CISD3,RFLNB,RPA1,RUFY1,N4BP2,RHOH,MANBA,HPGD,EMID1,NAAA,MTERF2,DCLK2,STIM2,JAK1,POLD1,FGD2,INPP4B,BIN1,TMEM14A,PRR13,SIPA1,UIMC1,RGS14,NAPG,BSDC1,KIZ,CARMIL1,ROCK1,YPEL2,TTLL1,RTL6,MTMR6,EP300,AFF3,SLC12A6,LPP,PPP1R21,NUAK2,MAP3K5,PXK,SMAP2,SHCBP1,COBLL1,KIAA0040,CYP27A1,AP3B1,RBM43,SLC40A1,F2RL1,TRAF3,SPC24,UBLCP1,ITM2B,CDCA3,ACAP1,CEP192,CENPK,MADD,DNMBP,ERLIN1,PDCD4,TRAPPC8,SERINC3,SYS1,UNC13D,SYNE2,CHURC1,PTPN18,NOXRED1,CCPG1,SRI,HERC2,IRAG1,PADI2,KYNU,CDC42EP3,SMPDL3A,RDH12,CCDC82,SPATA1,CNST,CABLES2,NUDT7,SESN1,CD164,CTSH,PIK3CG,MYADM,ING1,TRAF3IP2,TEDC1,ARHGAP26,SPICE1,USF3,SLC66A3,ALDH3A2,FES,RFC5,LSP1,IFT140,CREB3L2,CDC42SE1,GABPB2,ARHGAP18,ERO1B
GSE24210_TCONV_VS_TREG_DN	ADHD	-0.000185927	0.000686137	0.786409	185		brain	TWAS	c7	0.786409	1	TFPT,ZMAT3,MGAT4B,RNF130,SEC61G,HADH,GAR1,PGM2,SLC2A9,TBC1D19,SKA1,UFSP2,NRP1,MRPL12,CCNA2,PRNP,TMEM230,RSPH1,DDX60,AP5B1,NME7,CENPS,ZNF426,GSPT1,FARS2,CDC25A,TGM2,EFCAB11,DGLUCY,CRIM1,LINS1,MEPCE,DYNLT2B,GXYLT1,SENP8,IRF6,GLT8D1,MTFMT,BAZ1A,C17orf80,CD300LF,RAB37,GALK1,RNF157,TOR3A,KLHL12,NUBPL,MGLL,KPNA2,KYAT3,ARHGAP21,TSPAN31,MTX3,COL19A1,NAA25,GPI,FAM210A,RLBP1,SEMA4B,IFI44,DRAM2,ST7L,FLG,RABGGTB,TTC12,NRAP,HNRNPLL,F2RL1,HAVCR1,GCLM,PCDHB14,NUSAP1,CACNB4,NOB1,SPINDOC,WNT4,CENPK,FARP2,CLIP1,STX2,NCEH1,PLIN3,ABHD4,BCL2L2,REC8,RHBDD1,HMBS,NLRX1,MZT1,LRRC75A,HDAC9,PPL,TYMS,RHBDL2,FKBPL,BBS2,ADCY6,BID,ALDOC,IFT172,TPI1,COMMD7,DAP,ANGEL1,CENPH,MAP3K20,PRSS23,RXYLT1,KICS2,MRPS5,ZNF43,GALNS,SLC66A2,MS4A7,HEBP1,GRAMD1C,PRPF3,ADPRM,FECH,ROBO3,SMPD4,MZT2B
GSE24210_TCONV_VS_TREG_UP	ADHD	-5.25E-05	0.000691122	0.939494	140		brain	TWAS	c7	0.939494	1	SSH1,KCTD10,LRFN5,GPX4,PLD3,CEACAM21,TMEM74B,SAMD10,USP13,USO1,PROB1,EGFR,HOPX,ZNF248,KLHL6,SLC46A3,MCUB,EGF,TMEM192,MFSD10,PIGP,TEC,GYG1,PROM1,ITPRIP,RDH5,PPFIA3,CLEC11A,ACOX3,PMVK,BLVRA,XBP1,RAPGEFL1,RP9,RHD,P4HTM,ZNF239,PGLS,CD82,NEDD4,LYZL4,PPIC,SIK2,DIXDC1,PRICKLE1,ARID3B,TMEM132A,SC5D,CR2,TEX29,METTL24,COX4I2,IGSF8,PCP4,MGRN1,DHRS7,CAPNS1,MYO7A,SCAMP1,HMG20A,LYSMD1,RFX5,SERPINE2,F2RL2,F2RL1,HAVCR1,SPSB2,RHBDF1,SEPTIN9,ACAP1,LMO2,FARP2,DENND11,SELENON,SH3BGRL3,RGS2,RAP1GAP2,BCL2L2,RIPK3,NYNRIN,PKP3,ELOVL7,PADI2,PADI4,NAGA,FMNL3,XYLB,CYP4A22,FBXL4,RNF187,PSD4,ELMOD1,EPHX4,MEOX2,EDEM1,NFATC1,TMEM18,ATG9A,PTTG1,PLS1,MZT2B
GSE24292_WT_VS_PPARG_KO_MACROPHAGE_DN	ADHD	0.000180318	0.000959985	0.851007	142	0.124783	brain	TWAS	c7	0.851007	1	GLOD4,PLEKHM1,AXL,LAIR1,OMA1,POR,PDLIM5,SLC46A3,HERC6,CXCL11,PEX13,CST3,GINS1,NDNF,GASK1B,TMEM219,PNPT1,PDXK,IFIT2,IFIT1B,IFIT1,ADAM33,PCNA,RHOD,NT5C3A,ITGB3BP,RAPGEF6,SNX29,SHISA9,CALHM6,POLI,EXTL2,HAUS8,GCC2,TCF12,LRRC20,NUDT13,DNAJC9,GTPBP4,TMEM109,VPS37C,KCTD2,CLN3,DAGLB,GOLGA3,MTMR10,PARP14,SERPINB6,METRNL,CEBPA,UBA2,ACER3,INTS4,KCTD21,CYP27A1,MRPS15,BAIAP2L1,WNK1,WDR20,ITM2C,EHD4,XAF1,VRK2,JADE2,GLG1,TERF2,SMUG1,PLIN3,HDAC9,MARCHF5,AHSA1,IFI27L2,SULF2,BCL2L11,C1QA,LY86,IRF5,ACOT2,MX2,FMNL3,ITGA9,C19orf48,LYRM9,CRLF3,WDR11,OGFR,DMTF1,RUNDC3B,LFNG,GNA12,OGFRL1,RALGAPA1,LGALS3,COG5,RAD54L,IFTAP,ADSS1,AHNAK2,NOSTRIN,SWAP70,ARHGAP19,SNX5,TMCC3,NCK2
GSE24292_WT_VS_PPARG_KO_MACROPHAGE_UP	ADHD	0.000379601	0.000950221	0.689534	153	0.825975	brain	TWAS	c7	0.689534	1	MRPL45,MSL1,FLOT1,ABHD11,ABCC5,MCUB,TMBIM4,PLBD1,PI4K2B,BSDC1,AK2,UBAC2,FAM162A,FAS,ACSL1,AK4,ECHDC1,TRPM2,PLSCR1,CDC42BPG,TM7SF2,DOCK7,SOS2,PYGL,TGM2,YPEL2,AOAH,PAFAH1B2,FXYD2,CD302,TNFRSF14,CNPY4,LAMTOR4,SH2B2,ACSL3,LAYN,PARP3,IPMK,VHL,EGLN3,SNX6,FOXN2,PPP1R21,SLC37A4,HMBS,SC5D,MALT1,TEX29,PCID2,KDM3A,ZNF597,NFKBID,CAPNS1,HOMER1,USPL1,CEPT1,PPP3R1,GFPT1,S100A10,IFT57,CDADC1,CDKN2D,RAB3D,DR1,STARD4,CCND3,PRDX5,GINM1,PLEKHG1,PON3,GPD2,RMC1,AIFM2,SPHK1,ZBTB1,TMCC1,ATP2C1,MET,TNFAIP8,IFITM2,SLC29A1,TMEM106B,E2F1,EIF6,SIGLEC7,LARS2,MMP14,DHRS1,LTB4R,RIPK3,RNF149,C1R,NUFIP1,SLC25A30,ARHGEF37,CCNO,DNAJC10,AACS,ZNF292,STARD7,RAB12,DNPEP,GZF1,NFKBIZ,TMEM167B,PLD1,ECI2,STARD5,PPP1CB,GAS2
GSE24492_LYVE_NEG_VS_POS_MACROPHAGE_DN	ADHD	0.00326656	0.00308646	0.289896	147	0.712102	brain	TWAS	c7	0.289896	1	SDCBP2,SIRPA,UBOX5,EIF2AK3,IDUA,CRMP1,UEVLD,NAV2,HTATIP2,AP1B1,TCN2,P2RX7,FBXO6,COL16A1,TMEM54,SMIM12,PSEN2,LPCAT1,ADGRE1,SULT1B1,PCDH8,ZNF454,ADAMTS2,OSBPL9,ARAP2,P2RY12,POLM,BBS1,UNC13A,PGPEP1,FAM162B,FAM184A,RAB27B,HK2,GREB1L,SIDT2,SCN2B,EDN3,MAN2A1,CRYAB,BCO2,NCAM1,CHST3,FAM149B1,UBXN11,HEXA,STOML1,GTF2A1L,HFE,DSTYK,IGHMBP2,CYB5A,AREL1,RPP14,FPR1,CTSA,FAM50B,GGT1,BICDL2,ARVCF,HIC2,PSD4,RABL2A,CD4,C1R,CCDC90B,HSPG2,MR1,CRYBB1,CATSPERG,SIRT2,GALNT9,ADAMTS5,ASB2,GSKIP,SULT4A1,MICALL1,MGAT3,VIT,ITGB2,FBLN5,UBR7,DGKG,ST6GAL1,CLTB,GRM7,NIPA1,MRPL44,BCL2L10,ANGPTL8,MYH3,DNAH9,SARM1,CBFA2T2,NF1,RNASE2,PLG,OR52A1,CDK7,SMN1,MAP3K20,ANKH,ATF7IP2,USF3,IL12RB2,SSTR4,WSB2,GALNT15,BFSP1,SLC37A2
GSE24492_LYVE_NEG_VS_POS_MACROPHAGE_UP	ADHD	-0.000279081	0.000950966	0.769162	160	0.192678	brain	TWAS	c7	0.769162	1	NKX6-2,POU5F1,HLA-B,GTF2IRD2,CAMK2N2,TLR6,CYTL1,CCDC157,WBP11,SDAD1,CXCL11,STBD1,CP,SLC25A23,PROM1,ARL3,MAPK8,CLYBL,PDGFC,NRP1,CFAP119,NUDT6,ZIC1,BMP7,SHMT1,ULK2,FRK,USP36,RASGEF1A,CARMIL1,SLC27A1,PNMA8B,FASTKD5,FBXO28,LEFTY2,ZSCAN21,PLEKHG3,GPHN,MUC20,PPIC,YJEFN3,PIH1D2,DNAJC9,TATDN2,OLA1,TXNRD3,PLEKHA1,ZNF410,DNAH12,CRACDL,RIPK1,FOXRED2,STT3B,FBXL2,ZNF213,CABYR,MDM4,TMEM171,THSD1,ZNF8,PGAP6,SLCO3A1,SIRT4,CFAP251,RILPL1,SUMF2,FBXO42,PLEKHG5,PARK7,KDM6B,ZMYM1,CFAP57,MMACHC,TMEM69,PCBP3,PCNT,SLTM,KLF12,DSN1,LTBP4,DNAJB1,TLE2,HDAC10,ARSA,ST7L,CPSF2,TLCD1,OGFRL1,PAK5,NSUN4,PRR5L,IFTAP,RALGPS2,CCDC28A,NCKAP5,GREB1,MTRF1L,VSIG10,RNF180,PARP8,ACTN2,GPR83,TAGAP,CORT
GSE24574_BCL6_HIGH_TFH_VS_NAIVE_CD4_TCELL_UP	ADHD	0.000354719	0.000944481	0.707236	153	0.118494	brain	TWAS	c7	0.707236	1	PIP4K2B,MED24,CECR7,TBC1D9B,MICA,AIF1,EN2,GATAD1,BMPR1B,NPY2R,HPGD,SEC14L2,PPEF2,MAN2B2,TRIB2,MAPK3,SCN7A,MUC1,CCDC57,PFKL,ITGB2,PCBP3,PLD3,NAGLU,RPS14,PYGM,MAP4K2,CTSW,SLC29A2,FCHO1,ZNF101,NCKIPSD,UBA7,PARN,HDGF,ESR1,SIRPA,CDC25B,ABCC10,PLA2G4C,CA11,IRF3,ITIH4,TKT,CD300C,KCTD2,RECQL5,H4C2,H2BC10,VPS11,SC5D,TRANK1,ACAA1,RPL14,ADCY9,ZNF500,DDIT3,ALDH2,THEMIS2,GPI,FXYD3,MAP3K9,ULK2,KCNJ12,MFGE8,PLIN1,IFIH1,NCAPD2,RASA3,SEC31B,ABR,CDH3,ZBTB25,FNTB,PLA2G6,KDELR3,WWOX,LRCH1,MST1L,PADI2,DNAJB1,SIGLEC6,IMPDH1,RRP8,LTB4R,ERC1,CDH2,ASIC1,DGCR2,CTSH,TRAF3IP2,PIEZO1,CCT6B,GPSM2,MPZL1,CTSK,NBAS
GSE24574_BCL6_HIGH_TFH_VS_TCONV_CD4_TCELL_DN	ADHD	0.000351056	0.000694799	0.613374	139		brain	TWAS	c7	0.613374	1	INPP5A,CACNB2,CRHR1,TNNT1,CCDC106,NTSR1,TCEA2,CXCL2,FZD1,HADH,MAEA,LDHC,BMP3,TLR3,LEFTY2,ITPKB,GSTO1,RNF8,RFNG,PFKL,UNC13A,PDE4C,MAD1L1,MRPL19,APOBEC3G,NDUFA6,SP4,GPNMB,BCAT2,GYS1,CD6,CD5,NISCH,ZNF862,DSTYK,CDK18,SULT1A1,RASSF8,ANKLE2,MALT1,DUSP3,ENTPD3,GSTA4,PLCD1,SERPINB9,PIAS4,P2RX5,MYO7A,ZNF200,SEMA6C,EPAS1,R3HDM1,HAVCR1,CD9,TNFRSF1A,VAMP1,TYRO3,HLA-DOA,BAK1,FAM168A,TNFRSF25,AKR7A3,TBC1D22A,DPF1,NFKBIB,C14orf132,MINDY2,EPHB2,GLI2,TOM1,LGMN,ADO,VTN,SLC30A3,AJAP1,CDH2,PLK2,LYPD1,ZNF652,FGF1,NR3C1,RBP4,PIEZO1,DENND2B,OPTN,IL16,FMO5,GCSH,PLS1,ADAMTSL3
GSE24574_BCL6_HIGH_TFH_VS_TCONV_CD4_TCELL_UP	ADHD	0.000558634	0.000955769	0.558893	142	0.633857	brain	TWAS	c7	0.558893	1	PRR4,SMIM10L1,TNNI3,SIRPB1,GGCX,CD8A,MTTP,SLC39A8,ENPEP,BMP3,ALB,GUCY2C,H4C9,MGP,PARM1,CPE,RPS12,CNGA1,PALLD,TRIB2,BLNK,DKK1,HSF2BP,ZNF20,KLRG1,KPNA6,SOS2,S1PR1,ZFR2,LYZ,NUP58,VPS9D1,ABHD5,CHST10,F5,SELL,ST8SIA5,TBC1D2B,DIXDC1,ADTRP,UPP1,MYO1B,KCNS3,ATG5,MED13,SEMA3C,ARSB,TNFAIP6,RHOQ,ATP7B,HBEGF,KIAA1549L,ACP2,CHD3,SPINT2,SNX7,PLPPR4,SAR1A,ESR2,FUT9,ZNF208,TDGF1,SERPINC1,STRN,LRCH1,SREBF2,DSG1,KDSR,AGPAT1,VCAN,MB,KCTD17,SMPDL3A,TRPC6,GIT2,REEP5,OMG,CSF1R,KCTD12,FARP1,DNTTIP2,GALNT10,LCP2,CNTN5,TP53BP2,PTPRN2,RRAGD,RNF144A,AMIGO2,DYNLT1,DCT
GSE24574_BCL6_HIGH_TFH_VS_TFH_CD4_TCELL_DN	ADHD	0.000282523	0.000966743	0.770101	123	0.340307	brain	TWAS	c7	0.770101	1	PCMTD2,CTSO,SF3A1,PIK3IP1,CCNI,RPS12,MAN2B2,ITPKB,TRIM2,TRIB2,LEPROT,PDE4B,DGKA,DDIT3,CDIPT,WTAP,ABLIM1,TRAM2,FASN,STK17A,PRDM2,CTSW,RCE1,EIF3G,ACP5,CLSTN1,AMT,MOB1A,FOXN3,CALM1,RANBP2,ITGA6,PTPRA,RPL13,SNRK,AKAP8,SYNE1,CD37,FCGRT,RPL29,DDX5,BTN3A1,SC5D,TAX1BP1,MYH9,HERC2P3,OSER1,ITGB8,ADD3,ISG20,MFGE8,CTSK,RFX5,RPS13,NUCB2,RPS28,IFFO1,NUMA1,FAM168A,AXIN1,CLCN7,RGL2,ATG13,SEC31B,GPS2,CHD3,VAMP2,RPS8,RPS23,RGS1,RGS2,SYNE2,ZBTB1,JOSD1,TNK2,TDRD3,RPLP2,UBE2G2,MOAP1,TLE5,MCF2L,RPL37,PPP6R2,PLCD1,ATXN7L3B,LAPTM5,POU6F1,DAZAP2,ACVR2A,DGCR2,SGSM2,TMCO1,CD247,HLA-E,NCOA1,LITAF,SH3YL1,SATB1,IL6ST,PRKCQ,LGALS8
GSE24574_BCL6_HIGH_TFH_VS_TFH_CD4_TCELL_UP	ADHD	-0.000128617	0.000956349	0.893017	156	0.266866	brain	TWAS	c7	0.893017	1	DPYSL4,PRR4,WHAMM,LILRA1,IMMT,CD8A,HLA-DQA1,KCTD7,ALB,KPNA6,HPCA,CNGA1,CDC42BPA,PALLD,CLCN3,FAM182B,INA,TRIB2,TPD52L1,RYK,POLD1,SIGLEC7,ETFB,ST3GAL4,GRM8,PRNP,NDST1,GSTP1,RNF144A,KIDINS220,YWHAQ,KLRG1,CDKL1,HYAL3,EXTL2,S1PR1,TJP3,PARN,CHST10,SELL,ST8SIA5,TBC1D2B,AKAP11,BAP1,STAB1,MYO1B,H4C2,WIPI1,KCNS3,RUNDC3A,ITGA1,EPB41L3,RBFOX2,TBCD,SUSD5,ITGA8,GSTT1,SEMA3C,PCLO,ANXA9,TNFAIP6,TEX30,RHOQ,IFIH1,KIAA1549L,POLD3,NBR1,ACP2,PIK3C2G,SPINT2,EIF4G3,SAR1A,SDHC,SNTB2,ERBB4,CAV2,SLC4A7,STRN,ST6GAL1,ANKRD7,N4BP2L2-IT2,NDUFA7,ONECUT1,SNX7,DCAF4,DNAH9,REEP5,EVI2A,KCTD12,TAF9,B3GAT2,MEOX2,TMCO1,TRAF6,IMPG1,PDZD2,KCNA6,TNNI2,TGM3,C1orf216,TOM1L1,DYNLT1
GSE24574_BCL6_HIGH_VS_LOW_TFH_CD4_TCELL_DN	ADHD	0.000196819	0.00056626	0.728157	165		brain	TWAS	c7	0.728157	1	ECHS1,UNG,WARS1,HADH,CPOX,NIPSNAP1,COX6A1,MFSD10,PARP1,TRIP10,STXBP2,GINS1,ANXA5,PMVK,CSTB,POLD2,ITGB3BP,DBI,PGD,TXLNA,EIF3I,STAMBP,IGFBP2,ANXA2,HDGF,SEC23IP,HMGN2,MYO1B,HMGN4,EEF1E1,GBP1,PDIA6,SKAP2,GSTA4,TRAP1,PRIM1,DHFR,IZUMO4,THOP1,CHAF1A,CAMK1,WDHD1,SERPINE2,TMEM106C,COMT,FPGT,CRYZ,MRPS27,GGCT,SUCLA2,GCLM,PHGDH,COX8A,POLD3,FAH,PSMC3,PFAS,BCAT2,NPC1,PCBD1,SORD,MAT2A,TIAM1,PCCB,METTL13,FADD,SLC29A1,HSP90AB1,LTBP4,FHL2,NEK2,NME1,ETFB,NPM3,ETHE1,PCK2,SRD5A1,OSGEP,DHCR24,SLC43A1,LCP2,ACTA1,CCDC6,CDK1,KIF2C,PRDX1,RAD54L,RAD1,ATP5MC1,CDT1,FANCI,IDH2,ATP1B3,IL18R1,MRPL23,MRE11
GSE24574_BCL6_LOW_TFH_VS_NAIVE_CD4_TCELL_DN	ADHD	0.000411292	0.00095328	0.666142	145	0.885705	brain	TWAS	c7	0.666142	1	MUC5B,ART1,PRR4,WHAMM,ZNF85,TNNI3,NDUFB5,HLA-DQA1,FZD1,MAEA,HPGDS,DCBLD2,NDRG4,CXCL11,SPARCL1,RBPJ,RPS12,SMTN,YWHAH-AS1,ITPKB,WASHC4,WBP1L,GSTO1,TRIB2,SORBS2,DKK1,KCNN3,PNMT,NAALADL1,TOM1L2,NME6,SNX4,TJP3,ZFR2,BARD1,ST8SIA5,DIXDC1,PAFAH2,BAP1,STAB1,MYO1B,H4C2,H1-2,H1-3,PTPRT,PCSK1,ABAT,SLC12A5,EPB41L3,SERPINB6,MB,RBFOX2,TBCD,GLB1,SUSD5,BHMT,CYB561,ATP7B,TEP1,GCNT2,POLD3,PON3,EMC1,ZMIZ1,SDHC,DDX6,POT1,TDGF1,STRN,RBM17,EPHB2,NDUFA7,SBF1,TNNI2,VRK1,LTB4R,TENT4A,RTN2,DMPK,OSBPL8,NTSR1,KCTD12,LPA,ANKRD7,F3,B3GAT2,ELK3,FCER1A,PTPRN2,UQCRH,DKK3,IMPG1,RBFA,PLAGL1,STK35,TGM3,RBM8A,PKP2,ENDOD1
GSE24574_BCL6_LOW_TFH_VS_NAIVE_CD4_TCELL_UP	ADHD	0.0005194	0.000953882	0.586089	153	0.722957	brain	TWAS	c7	0.586089	1	INPP5A,CACNB2,LASP1,ACTR1B,CXCL2,NME5,EPHB6,TCAF1,HOPX,IFNAR1,LDHC,LDAF1,GYPC,TCFL5,BLZF1,DBI,RGS14,CYP4F2,UNC13A,ROS1,MAD1L1,PDXDC1,PELP1,HDGF,ABI2,APOBEC3G,NDUFA6,IVD,MAPKBP1,SPG7,SP4,DNAJC9,CD52,SULT1A1,ZNF140,SMPD2,WASF1,BRME1,ADGRE5,TUBB2A,ARHGAP44,CNOT9,AGT,PPIL2,R3HDM1,ARAP1,LOXL1,ELOVL2,ACADVL,MEN1,APOB,PHKG1,RASSF9,HS2ST1,PPIF,LIG1,BCAT2,ATOX1,FCER1G,RGS2,CBX5,PCCB,IRF7,SLC19A1,RPP30,PTEN,RBM17,CYB5R3,IPO9,CD81,GRM7,MARCHF2,PPP6R2,UQCRFS1,RRP8,MICAL3,VILL,YIPF1,FAM53B,BTRC,RTN2,KSR1,TMEM97,SCCPDH,GNG4,GTF2H2,PRKAA2,SIVA1,TXNL4A,TAP1,PC,NDUFS8,AMPD2,PTTG1,IL16
GSE24574_BCL6_LOW_TFH_VS_TCONV_CD4_TCELL_DN	ADHD	-0.0025617	0.00278709	0.358027	167	0.473984	brain	TWAS	c7	0.358027	1	ECHS1,ST14,UNG,CTNNA1,HADH,CPOX,NIPSNAP1,COX6A1,PARP1,GINS1,HAX1,PMVK,MCM3,GSTA4,TM7SF2,YIF1A,GSTP1,DBI,TMED9,CENPS,GALE,HMGCL,TXLNA,EIF3I,GPX1,MTHFD2,MRPL19,ADSL,BUB1B,GOSR2,ATP5MC1,MTHFD1,EIF2S1,SLC27A2,SEC23IP,HMGN2,RPA2,TTF2,LCMT2,SORD,H4C3,H2BC10,HMGN4,ATP5MC3,EEF1E1,MAT2A,IMMT,SKAP2,PRIM1,HOMER1,DHFR,THOP1,CHAF1A,TXN2,LGALS1,FAM98A,SERPINE2,COMT,FPGT,CRYZ,GGCT,CDC7,GCLM,NCAPD2,GAPDH,DSTNP2,PSMB9,SNRPC,MRPL28,AARS1,PHGDH,COX8A,POLD3,FAH,TUBG1,PFAS,BDH1,BCAT2,EBNA1BP2,PRDX1,PCBD1,RPA3,TIAM1,FADD,TYMS,PSMD13,SLC29A1,CYP1B1,ZWINT,NUDT21,RFC4,CRYGD,HTATIP2,PNP,ORC4,TBCE,ACTA1,YWHAE,SRR,RAD54L,XPOT,UMPS,EPRS1,ARHGAP19,FANCI,IDH2,CETN3,MRE11,FSCN1
GSE24574_BCL6_LOW_TFH_VS_TCONV_CD4_TCELL_UP	ADHD	0.00105302	0.00303632	0.728736	154	0.33547	brain	TWAS	c7	0.728736	1	CACNB2,CRHR1,GRIK5,LIPE,USO1,HADH,LMO7,TLR6,IFNAR1,P2RX7,ABCB9,DCK,MAPK10,PTPN13,TLR3,TEC,RNF8,ALDH1L1,MUC1,PC,RHOD,OCEL1,UNC13A,PDE4C,SUN1,UPK1B,CTSZ,BTN2A1,DSTYK,ZNF140,KCNF1,FPR1,PPOX,FBXO9,BTBD2,SPPL2B,ARHGAP44,AGT,ZNF200,SEMA6C,ABCB8,HAVCR1,PCDHGB4,IL12A,ITGAV,COLGALT2,SLCO3A1,XAF1,CLDN7,TNK1,ARHGEF15,CEMIP,IL16,OTUD3,HS2ST1,BNIP1,PCCB,KDELR3,RPL4,PNPLA2,RPP30,WWOX,PAIP2B,BMPR1A,CEP43,BRME1,LMOD1,ATP6V1G2,NFKBIL1,GPD1L,VCAN,LMF2,VILL,SLC5A4,TMEM158,GCSH,VTN,YTHDC2,CRLF3,RNASE4,PLK2,GTF2H2,DCC,RAP1GAP,TRAF6,SNRPB2,SEC23B,EFR3B,LMO1,C17orf75,SGSM3,POLE2,TENM4,PLS1,CHL1,ZNF217
GSE24574_NAIVE_VS_TCONV_CD4_TCELL_DN	ADHD	0.000516959	0.000942122	0.583199	165	0.555558	brain	TWAS	c7	0.583199	1	PWP1,UNG,AATF,PSMB3,GEMIN4,CANX,CPSF4,PDS5A,PPAT,COPS8,QDPR,RCAN1,EIF3I,AK2,IQCB1,ATP10D,EXOC3,TRIP13,LPCAT1,HDDC2,DCUN1D4,SPRY1,PDCD2,SNRPD1,PSMB6,NUP88,IDH3A,NT5E,PDIA3,SORD,CCDC86,POLR2G,UTP25,HMGN4,ANKLE2,ABCF2,IMMT,LSM7,MYDGF,SNHG3,UBA2,ALG8,FAM98A,SRR,HOMER1,ZNF200,CHSY1,PMS1,EXOSC8,MRPS27,WNK1,R3HDM1,GGCT,SUCLA2,SNRPC,SRPK1,BCAT2,STK4,EIF4E2,RPA3,PSMB5,PCCB,FADD,HSP90AB1,UBE2G2,ADARB1,RAB27A,RRP7A,NELFE,PGAP1,CALU,CAND1,ZNF195,NME1,UTP18,OAT,ADO,RFC4,NPM3,GNG5,SNX17,PNP,MTREX,LYST,LAMA2,NUP133,ZBTB24,MMACHC,SENP6,XPOT,NFATC1,SRGN,CDK2AP1,PEX3,RCN1,IL12RB2,ATP1B3,IL1R1,IL18R1,NOP56,C1orf216,MRE11
GSE24574_NAIVE_VS_TCONV_CD4_TCELL_UP	ADHD	2.10E-05	0.000688456	0.975666	164		brain	TWAS	c7	0.975666	1	ARHGAP45,BTBD2,IZUMO4,TLE5,CECR7,MRNIP,MICA,B3GALT4,HMGB2,PLXNA2,HPGD,PPEF2,VNN2,HGFAC,TACR3,LIMK2,PIK3IP1,MAN2B2,TRIB2,SUOX,DDIT3,MAPK3,NMBR,SCN7A,BIN1,S100A13,PBXIP1,RPS14,SIPA1,ACP5,MAN2B1,MYO9B,FCHO1,ZNF101,UBA7,ITGA6,SIRPA,CDC25B,JOSD1,SUN2,CYP2D6,VIPR1,SYNE1,CD37,ITIH4,CDK19,TRAF3IP2,RPL14,PLCD1,ACVR2B,TUBB2A,PXDC1,P2RX5,PCNX1,ADD3,BBIP1,KCNJ12,COL4A2,IFIH1,ASIC3,RPS28,KCNA5,NCAPD2,HBEGF,NUMA1,FAM168A,ACAP1,CHD3,RHOB,APOB,MCF2L,RASA3,MDK,ATG13,SEC31B,SNAP91,ADA,MXRA8,MINDY2,AURKC,PLA2G6,TNK2,IFITM1,IFITM3,DRD4,ITGB2,WWOX,PTX3,PADI2,DNAJB1,MT2A,MT1H,RPL37,TUBA1A,LGMN,LTB4R,MAPRE3,CDH2,RPGRIP1L,DGCR2,SERPINF1,COL21A1,SPEG,OPTN,PHLDA2,CASQ2,STARD5
GSE24634_IL4_VS_CTRL_TREATED_NAIVE_CD4_TCELL_DAY10_DN	ADHD	4.85E-06	0.000566264	0.99317	176		brain	TWAS	c7	0.99317	1	WARS1,KIAA0513,TSEN34,CTNNA1,CFB,TAP2,HLA-DPA1,BAK1,TBL2,STYXL1,FZD1,AGA,TLR1,LAP3,CTSO,AK2,LONP1,INSR,PYGB,ACSL1,LEPROT,NRP1,ERI2,CDS2,BLVRB,CREG1,SFT2D2,PGD,CLIC4,PYGL,DSE,RIN2,MICALL2,ABHD5,SCG5,GREM1,TNS3,UPP1,TPBG,STX3,FADS1,ASRGL1,HSD11B1,SPG21,STAT1,LMO4,GBP1,GBP2,GRN,ST3GAL5,NETO2,CRYBG1,HMG20B,STAP2,IFT27,PTAFR,TNFAIP6,RHOQ,RMDN3,PHGDH,CLDN7,CLIP1,ATP6V0A2,DHX58,CAVIN1,NR1H3,ERLIN1,SH3GLB1,COL8A2,CDA,ATP6V0B,ECHDC3,FCGR2C,ABR,GLRX2,BCL2L2,SYNGR1,VPS11,TRPV2,IRF7,SCRN1,KYNU,MT2A,MT1H,MT1X,CKAP4,GLRX3,ATP6V1E1,YIPF1,CTBP2,CPD,S100A13,F3,UBE2L6,SERPING1,OGFRL1,MNDA,CGGBP1,CASP1,RAI14,CALCOCO2,SLC35B1,MYOF,IMPA2,TUBB6,PLXND1,PSMB6,RCN1,DNPEP,TCIRG1,ATP1B3,CARS1,PDE4DIP,DYNLT1,SOD2,DHRS3
GSE24634_IL4_VS_CTRL_TREATED_NAIVE_CD4_TCELL_DAY10_UP	ADHD	0.000710608	0.00333014	0.831025	150	0.216851	brain	TWAS	c7	0.831025	1	IL16,CPEB1,GPR35,REEP2,VPS8,HPGDS,CPOX,NFKB1,LRBA,TNFRSF4,SFI1,ITPKB,LRP2BP,OLFML2B,CKAP2,TUT4,INPP4B,GYPC,PBXIP1,AIRE,AEBP1,ATP5MC2,CBX5,ANXA6,SLIT2,FBXO41,EHD1,KCNK7,PGM1,DPY19L1,EXTL2,PCSK7,IL17RB,STAT4,H4C3,OLA1,CD200,BPTF,PNN,P2RX5,ADORA3,GOLPH3L,TDRKH,ASB8,JHY,SUPT20H,STK39,KLHL23,DLEU1,ADAM19,DIPK1A,TMEM223,SEPTIN9,PLEKHB1,MRPL48,UCP2,ALOX15B,LRRC1,C19orf53,DAD1,KCNMB4,TYMS,SIGIRR,TTN,BCL2,METTL8,F13A1,PTGER4,SELENOP,ICA1,HERC1,OPA3,GCAT,MERTK,SLC35F2,LCP2,SEMA6D,CCDC81,NMB,KCNK5,SKAP1,MTMR2,ONECUT2,GREM2,PEBP1,ATP2A1,DNAAF2,BCHE,GPA33,TNNI3K,GFRA1,TDRD1,WASF3
GSE24634_IL4_VS_CTRL_TREATED_NAIVE_CD4_TCELL_DAY3_DN	ADHD	7.86E-05	0.000955811	0.934429	164	0.453673	brain	TWAS	c7	0.934429	1	WARS1,TXNL4B,PSMB3,LILRA1,ZAP70,ACKR3,MCUB,ATP8A1,CXCL11,CD38,VNN1,LIMK2,IL15,HDDC2,MVP,DCPS,PDCD2,CCDC69,KIF16B,EHD1,GPR161,NME7,SELL,CLEC4E,CLEC2B,POLI,UBA7,HK2,TEX14,PRKD2,THBS1,SLC14A1,TMEM109,CD6,STAT1,CHI3L1,MDM4,BTN3A3,BTN2A1,RBCK1,GBP1,GBP2,CD40,CLUAP1,DDIT3,ALDH2,APOL6,APOL3,APOL2,APOL1,RABGAP1L,GCH1,ALOX5AP,ASNS,TNFAIP6,GIMAP4,GIMAP5,SMARCA4,ECSIT,SP110,SP140,SP140L,TMCO6,LTB,TAP1,PSMB9,CSTF2T,P2RY6,PMP22,DHX58,CHRNB1,RPL36,SUN2,SAMHD1,MX2,ABCG1,PGGHG,IFITM2,IFITM1,IFITM3,IRF7,SERPINA1,APBA2,IL15RA,PMM1,SMCO4,NUP210,CKAP4,TYMP,FKBP11,GVINP1,YIPF1,GPR65,IL1A,UBE2L6,SERPING1,ANK3,CASP1,CARS2,CALCOCO2,LPIN1,HLA-J,NAP1L4,TRIM21,MAGOH2P,ACTN1,IL16,KIAA0586,SERPINB2
GSE24634_IL4_VS_CTRL_TREATED_NAIVE_CD4_TCELL_DAY3_UP	ADHD	-0.00101061	0.00267983	0.706087	172	0.328371	brain	TWAS	c7	0.706087	1	PLXDC1,STARD3,NSF,ANKRD36,TBC1D9B,MCUR1,CD83,HLA-DQA1,CYP51A1,PLXNA2,STK32B,FLT3,MLEC,BCL7A,TACR3,APMAP,LIPA,SUOX,QPRT,PITRM1,TRAM2,PDXK,BLVRA,HIVEP3,RASSF2,SPINT2,BLVRB,FIBP,TGFBI,MAN2B1,WDR83OS,OCEL1,PGPEP1,PYGL,TGM2,FN1,ALOX15,MEA1,ILVBL,FADS1,PI4K2A,PLEKHO2,EMC3,TOR3A,QSOX1,ADIPOR1,NPC2,CD84,IMMT,ANKRD26,ADCY9,EPB41L2,HAGH,ADORA3,TDRKH,VDR,TUBA1C,DPP4,EVI5,DIPK1A,NUSAP1,EHD4,SNRNP25,ACADVL,ALOX15B,KRT5,ZMIZ1,CAT,RNF125,S100B,SDF4,JAG1,HTT,KLF11,C2CD2,RNH1,TSPAN4,AP2A2,LSP1,SYNGR2,NAGA,PPFIBP2,WNT5A,MMD,TGFA,CALU,RAB38,CHST15,DHRS1,RHOBTB1,WNT5B,OMG,FARP1,FIG4,SLC7A9,C3orf18,DAG1,GNS,CCDC28A,MCCC1,IL1R1,DYRK4,GAB2,DACT1,GSE1,PEX5L
GSE24634_IL4_VS_CTRL_TREATED_NAIVE_CD4_TCELL_DAY5_DN	ADHD	0.000171456	0.000947	0.856327	157	0.132438	brain	TWAS	c7	0.856327	1	FOLH1,DDX52,ZNF516,G3BP2,REEP2,HBEGF,ZSCAN16,HLA-F,MICB,LTA,CFB,TAP1,PSMB9,HERC6,DOCK9,NFKB2,STN1,LEPR,NEMP1,MIA3,THUMPD1,PUS3,F3,RWDD3,CMTR1,NARF,IFIT2,IFIT5,PRDM2,DDX60,EFEMP2,C11orf68,RALB,ZNF148,BTN3A2,BTN3A1,BTN3A3,OCEL1,BST2,UBA52,RERE,RPL28,B4GALT4,GRK5,BAG3,MED25,PARP3,SFMBT1,TRANK1,TAGLN3,GTPBP8,RBCK1,GBP1,GBP2,TRPM1,CLUAP1,RIPK1,APOL3,APOL2,APOL1,RABGAP1L,ALOX5AP,ASB8,PHF11,GIMAP5,RNF114,SP110,SP140,RPS5,STAM2,XAF1,PTPN2,TNFRSF25,ARL4A,SPHK1,EXOC2,SYNE2,NEK11,TRAC,PSME1,ZNF22,IFITM2,IFITM1,IRF7,EIF2AK2,TRIM21,TRIM22,ADGRE5,MT2A,MT1H,MT1X,GNB5,IPCEF1,MX2,MX1,DGLUCY,CCDC88C,KNG1,POLR1G,ANK3,ARID5B,ADAR,SLC50A1,GUK1,JAKMIP2,TP53TG1,UBE2L6,CGGBP1,SH3TC2,CALCOCO2,ANKRD6,LYRM2,SMCHD1,LPIN2,TMEM140,CCND2,OPTN,COLQ,HIF1A,DYNLT1,N4BP2L2
GSE24634_IL4_VS_CTRL_TREATED_NAIVE_CD4_TCELL_DAY5_UP	ADHD	-0.000121548	0.000929086	0.895914	200	0.762985	brain	TWAS	c7	0.895914	1	TRDMT1,MRC1,GPX4,LAIR1,LILRB1,GPR35,CD83,HLA-DQA1,HLA-DQB1,HLA-DMB,HLA-DPB1,POR,PILRA,AP1B1,YWHAH,CAMKK2,PRKCB,PLOD1,TNFRSF4,IFNGR1,ARHGAP22,OLFML2B,PDGFC,BLNK,QPRT,RASSF2,BLVRB,GSTP1,STEAP3,MAN2B1,GNA15,HEATR6,ALOX15,CD302,TBC1D8,IL1R1,HSD17B14,ATF5,MS4A4A,FADS1,NT5DC2,MILR1,FDXR,SCRN3,EFHD2,MGLL,IL21R,NPC2,SYT17,CTSA,EPB41L2,PLCG2,CYP27A1,HNMT,TMEM176B,TMEM176A,TNFAIP2,EHD4,TREM2,PLAAT3,FAH,CLCA3P,TNFSF13,ALOX15B,RAP2B,NPL,LAMC1,ZMIZ1,EIF4G3,DSC2,DSC1,EOGT,CSF1R,ATOX1,SGPL1,SLC19A1,MCM3AP-AS1,CAPG,RASSF4,ALOX5,TSPAN4,CPVL,CHN2,SYNGR2,NAGA,CD81,F13A1,MMD,MYO5A,SELENOP,YBX3,BID,LGMN,LYPD3,IRGQ,TMEM97,WNT5B,GAA,PLK2,NAIP,FIG4,SERPINF1,PIEZO2,TUBB6,PLXND1,GRK3,WLS,CST3,CREG1,MARCKS,PLA2G7,SIRPA,HLX
GSE24634_IL4_VS_CTRL_TREATED_NAIVE_CD4_TCELL_DAY7_DN	ADHD	-5.43E-05	0.000690505	0.937284	150		brain	TWAS	c7	0.937284	1	EML1,WARS1,DNAAF1,KIAA0513,B9D2,LILRA2,SQSTM1,HLA-F,NCF1C,STYXL1,FZD1,TLR1,LAP3,LONP1,INSR,HSD17B6,R3HDM2,STX4,DOP1B,RNF24,CDS2,EXOC6B,DSCAM,RALB,PGD,CLIC4,SAV1,TRIM9,TIMP2,MTHFD2,CARMIL1,ZPR1,CYRIA,VPS9D1,ABHD5,SCG5,GREM1,ADGRE2,INPP5F,SQOR,TEX264,PHF7,ADIPOR1,SSPN,LMO4,GBP1,GBP2,LRRC8B,EFCAB2,HSPBAP1,ST3GAL5,DSP,ALDH2,APOL1,PTAFR,AP3S2,KIAA0040,HOMER1,ASNS,KCTD5,VPS39,TNFAIP6,CD14,RHBDF1,PSMB10,AARS1,EXPH5,PHGDH,CEBPG,MTHFS,SH3GLB1,TARS1,RMC1,NPC1,ELOVL1,GLRX2,VPS11,CTTN,HDAC9,RPS6KA2,KYNU,CFB,NELFE,PSMB9,IQSEC1,TMEM43,CKAP4,DCHS1,ATP6V1E1,LRRFIP2,PCK2,SLC30A3,CPD,CTNND2,S100A13,SERPINI1,F3,SLC43A3,MIR22HG,DAG1,MYOF,TGIF1,RCN1,ATP1B3,SARS1,CARS1,DOCK4,PDE4DIP,CAMSAP2,SIGLEC6
GSE24634_IL4_VS_CTRL_TREATED_NAIVE_CD4_TCELL_DAY7_UP	ADHD	-2.30E-05	0.000688896	0.973379	175		brain	TWAS	c7	0.973379	1	TAS2R10,CPEB1,AP3B2,HOMER2,COTL1,GINS2,PIP4K2B,CAPN10,DTYMK,HMGB2,ABCC5,QDPR,PCCA,TUT4,SGCB,PPA2,GALNT3,STK39,ATP5MC2,CBX5,CCNA2,CDC25B,RASSF2,FBL,AKT2,BIRC7,SHMT1,HYAL3,TDP1,SLC2A5,BUB1B,NUSAP1,CUL9,KIF15,TMEM258,STAB1,IL17RB,H4C2,COCH,DHFR,BCAS3,EPB41L2,ASL,CDCA8,GLIPR1,TMEM106C,ETNK2,MRTO4,MCM6,PARP2,OSGEP,SNRNP25,ACAT1,ALOX12,PLAAT3,UCP2,LANCL2,CASD1,TBC1D22A,DHCR7,CDC20,KIF2C,AKR1A1,EIF4E2,COL6A1,C19orf53,TYMS,CEP131,UROS,COBL,SYNGR2,BIRC5,KDM1A,WNT5A,PSME4,ZWINT,NDUFA7,ZNF682,RBM28,NDUFB1,EMC9,NEDD8,CDK1,RHOBTB1,TMEM97,SPAG5,WNT5B,CTSH,MYO6,EPRS1,MTMR2,FANCI,IDH2,PTTG1,IL21R,POLE2,GPA33,AKR1C1,BLMH
GSE24634_NAIVE_CD4_TCELL_VS_DAY10_IL4_CONV_TREG_DN	ADHD	-0.0025942	0.00290065	0.371135	174	0.335695	brain	TWAS	c7	0.371135	1	MBOAT7,CTNNA1,HLA-A,TUBB,LSM2,TBL2,PAPSS1,ETFDH,HPGDS,GTF2H1,SPP1,MLEC,SEL1L3,RBPJ,CD38,WDR5B,PARP1,CALHM2,CASP3,ANXA5,TXNDC15,TGFBI,PPP4R1,ACSL5,UBE2K,PDXK,GM2A,PDE4A,ACP5,HMGCL,DSTNP2,M6PR,DOHH,MREG,SMARCAL1,ANXA2,NTRK1,POGLUT1,COX17,PPP2R5A,TRAK1,ABHD5,KPNB1,PRDX3,NUP62,TRIP4,NAB1,TPM4,AHI1,IMMT,SERPINB1,GLB1,DHRS7B,ARPC2,RAD50,PTPN22,IL27RA,TMEM176B,SMARCD2,SP110,TMED5,GCLM,NUSAP1,POLR3K,ACAT1,RDX,B3GALT4,ACOX1,SEC14L1,PLAAT3,POLD3,CASP9,DDB2,MTCH2,ZMIZ1,TARS1,EIF4G3,CDC20,ELOVL1,KIF2C,AKR1A1,GLRX2,ALDH9A1,FANCE,TMEM43,BID,CHST15,CHMP4A,DHRS1,GNG5,TMEM97,REEP5,LXN,LGALS3,SRR,GORASP2,STARD7,PIEZO1,TMEM9B,HELLS,ARHGAP19,IDH2,PRC1,WSB2,PTTG1,CETN3,PRCP,CREB3L2,PPP1CB,GPR137B
GSE24634_NAIVE_CD4_TCELL_VS_DAY10_IL4_CONV_TREG_UP	ADHD	-0.000333193	0.000943	0.723839	165	0.764599	brain	TWAS	c7	0.723839	1	DPYSL4,ZNF516,PNRC1,EPHA1,EGFR,PLAC8,ABCF3,SEC14L2,PIK3IP1,SCARB2,RPS12,MCTP1,RHOBTB3,ZFP2,BIN1,DCXR,ICOSLG,CFAP410,CAMK2B,RAPGEFL1,MRPL49,SLC16A6,MAP2K6,EFHD1,DGKD,ROS1,SNHG17,ITGA6,PDK1,MEPCE,SELL,PRRX1,ADTRP,TTC27,LIG1,FCGRT,IRF3,AVPI1,IRF6,SC5D,TESMIN,GZMM,AMH,RPH3A,XKR8,SNHG3,OSER1,ATG14,OR2C1,OVGP1,FASTK,GALNT11,INCENP,WDR74,AK5,ZNF329,CXADR,DXO,COL11A2,PEPD,CPA4,PLEKHB1,GPR153,NELL1,RASA3,BCAS4,TFAP2C,OTUD3,HP1BP3,ALOXE3,SUSD4,CDK3,ZNF331,C19orf53,CACNA1H,JOSD1,ALLC,ALS2CL,CDHR5,TNNT3,APBA2,NRP2,KLF13,TGFA,WNT7A,RPS28,DCAF4,KANSL2,WNT10B,LYRM9,ZNF669,ADAM22,ARHGAP32,RPL27A,ULK2,IL6ST,SGF29,RNF144A,STARD5,BNC1
GSE24634_NAIVE_CD4_TCELL_VS_DAY3_IL4_CONV_TREG_DN	ADHD	0.00290582	0.0030011	0.332919	151	0.196557	brain	TWAS	c7	0.332919	1	MRC1,WARS1,PTBP1,DHX16,HLA-DRB1,TBL2,RCC1L,TMEM165,PPAT,HPGDS,RBPJ,TACC3,ARL3,CASP3,TNIP3,PDXK,BLVRA,POLD2,FAM136A,CCT7,SFT2D2,GALE,GPX1,GMPPB,EIF3B,MREG,P2RX5,C1QBP,KIF15,LSM4,DDX49,GTPBP4,NT5DC2,KDELR2,RPA3,IMMT,GSTA4,EXO1,GLB1,MRPS14,ALOX5AP,CASP7,TMEM176B,AGGF1,CDC7,TMED5,GCLM,CD9,COPS7A,NDUFAF1,POLR3K,NPRL3,UBE2I,SEC14L1,MED20,POLD3,HDLBP,KNTC1,ICMT,COASY,DDB2,DRAM1,SPINT2,PSMD8,RAD50,KIF3A,GLRX2,NDUFB3,CFLAR,MTHFD1,SLC35G2,PUS7,DHX30,AHSA1,SLIRP,SRI,TFB1M,MCAT,H2AX,THY1,FASTKD1,GORASP2,SMCO4,MRE11,NDUFA7,RBM28,CALU,HSPD1,BID,RAB8B,CCT5,SPDL1,SLC35F2,DHCR24,PLPP3,CTSH,TMEM53,RAD54L,ATP5MC1,SEC23B,EPRS1,ARHGAP19,IDH2,RFC5,CENPN,GMPS,UGGT1,IMP4
GSE24634_NAIVE_CD4_TCELL_VS_DAY3_IL4_CONV_TREG_UP	ADHD	0.000211078	0.000569597	0.710955	167		brain	TWAS	c7	0.710955	1	MVK,SLC2A4RG,VPS8,MCUB,HSD17B11,MAN2B2,KAT2B,CDIPT,GABRA2,ACSM5,WTAP,GYPC,ABLIM1,ARHGEF18,ZNF266,SRSF5,PYGM,CTSF,KBTBD2,FKBP9,EPN2,TMEM185B,FAM193B,S1PR1,GCC2,ITGA6,TRAPPC6A,L1TD1,SLC25A16,HKDC1,CD6,SFMBT1,SNX6,ZNF862,BTN3A1,BTN3A3,ZNF184,SC5D,PLEKHA1,SLC16A6,BBOF1,CAST,SERINC5,OSER1,RABGAP1L,ATG14,TMPRSS5,ITM2B,ZNF329,ATM,ATP6V1G2,CUTA,PLEKHB1,MTERF4,TMEM120B,RASA3,NBL1,RAP2B,PLEKHA5,RPL36,RNF125,TP73-AS1,FAM174B,ID4,SCAND1,PPIEL,PPP2R2D,ZBTB40,ACYP2,RPL23AP32,MAX,CERNA1,TUG1,PIK3IP1,KANSL2,SMPD1,FZD8,ACVR2B,ECHDC2,KHNYN,SDR39U1,LYRM9,TMEM243,SGSM2,FYN,LITAF,TSPAN14,PDE4B,GNG12,PTGER4,GPA33,CD247,IL6ST,OPTN,IL16,DAZAP2,SLC35C2
GSE24634_NAIVE_CD4_TCELL_VS_DAY5_IL4_CONV_TREG_DN	ADHD	0.000164791	0.000950559	0.862367	148	0.203457	brain	TWAS	c7	0.862367	1	WARS1,WDR18,TBL2,ACTB,KDELR2,TMEM165,PPAT,CENPE,UCHL3,RBPJ,CD38,ARL3,GSTO1,CASP3,GLO1,SGCB,NUDT6,PPA2,ACSL5,CASP7,UBE2K,BLVRA,DDX56,PPIA,BLVRB,FAM136A,CCT7,NAPG,COQ7,EXTL2,DOHH,MREG,CTNS,C1QBP,HDGF,WDR12,RANGAP1,KPNB1,NDUFB3,AVEN,DDX39A,ILVBL,DNAJC9,GTPBP4,ACOT13,IMMT,PSMG1,RCC1,FAM98A,GTDC1,EPAS1,RWDD2B,UBE2L3,NDUFAF1,NEDD9,ACAT1,MED20,ACADVL,PPP1R14B,MUS81,KNTC1,ICMT,CNP,COASY,BRCA1,DDB2,ERLIN1,LONP1,CLPP,KHSRP,NAT10,CALML4,RAD50,KIF3A,RRP15,ATP6V0B,G3BP1,HSPA2,ANAPC1,PSMB5,RPL26L1,AHSA1,RTP4,NOP16,MCAT,FHL2,NUDT21,RBM28,HSPD1,CAPZA1,RAB8B,LARS2,CAD,EMG1,RNF187,CIAO1,RAD1,SEC23B,SIVA1,RNF14,CMTM6,NOC3L,EPRS1,ALDH3A2,IDH2,POLE2,NDUFC2,NARS2,HEATR1,GMPS
GSE24634_NAIVE_CD4_TCELL_VS_DAY5_IL4_CONV_TREG_UP	ADHD	0.000416834	0.000955326	0.6626	143	0.24853	brain	TWAS	c7	0.6626	1	MVK,TAS2R10,CRISPLD2,PIP4K2B,ABCA7,AMH,FAM53C,CLK4,RNF130,ZNF165,HLA-F,HLA-E,ATP6V1G2,STK19,CDK6,RHOH,ATP8A1,DCAF16,CFAP74,TP73-AS1,RBFOX1,KAT8,THUMPD1,ANKRD12,ABLIM1,RPS14,SRSF5,PACS1,CTSF,KBTBD2,ZNF44,USE1,MAST3,REX1BD,TMEM161A,ZNF589,TCTA,AMT,MST1,FOXN3,CHST12,ITGA6,TRAPPC6A,RPL28,STX16,SYNE1,RPL29,SNX6,BTN3A1,SGF29,SLC16A6,GOLGA8H,CD55,SMARCD3,GALNT11,FAM171A1,MXI1,SLC2A11,ATG14,BHMT,TMEM260,TMPRSS5,ZNF551,MRC2,ZSCAN18,PEPD,PLEKHB1,MTERF4,GPR153,GTF2F1,RNF125,ZNF665,FAM8A1,ID4,ZBTB1,SCAND1,SAMHD1,SH2B2,PGGHG,TRIM22,GVINP1,PPP2R2D,LBH,BCL2,ZBTB40,POM121,GPR75,CHKB,MX2,KANSL2,WNT10B,DNAJC22,ECHDC2,SLC25A36,NYNRIN,CBFA2T2,ZNF669,GUSBP14,KAT6B,ATXN7,ANKRD6,LITAF,SNN,HECA,ULK2,ISG20,NGRN,CD247,PARP8,JAM3,PRKAB2,DAZAP2,SGSH,CCSER2
GSE24634_NAIVE_CD4_TCELL_VS_DAY7_IL4_CONV_TREG_UP	ADHD	-0.00346059	0.00337006	0.304485	142	0.763973	brain	TWAS	c7	0.304485	1	PRDM4,ACACB,MVK,KLHL36,ZNF516,ABCA7,SPPL2B,TLE2,FAM53C,HLA-F,GATAD1,IGFBP7,LRPAP1,DCAF16,CFAP74,TTC3,RYK,CDIPT,RWDD3,MTCH1,CFAP410,MSL1,DIDO1,TMEM185B,SEMA4F,ZNF239,MAD1L1,RPL28,POPDC2,PLCH1,PTPRA,REX1BD,MAU2,ZNF506,KLF13,DDX5,STRN3,SC5D,XPO6,SGF29,DMBT1,SLC16A6,GOLGA3,BBOF1,GOLGA8H,CAST,FLNB,LONP2,OSER1,ZNF573,SPECC1L,ATG14,ZNF263,CYFIP2,ZSCAN18,ZNF329,RHOT2,ATM,SPEN,CROCCP2,GNPTAB,RNF125,KRT18,ITGA5,IER2,YJU2B,PODNL1,JOSD1,SOGA1,SAMHD1,KLF11,PGGHG,MOAP1,TRIM22,PPFIBP2,ZBTB40,CEP68,TGFBRAP1,TUG1,PIK3IP1,PATZ1,KANSL2,MARK3,PPP1R13B,ZNF492,SECISBP2L,LARS1,ANK3,TP53BP2,MNT,CGGBP1,ATXN7,SH2D3A,SIRT1,SLC25A16,ATF7IP2,C1orf54,ATG9A,PLCL2,SATB1,BRD9,PTGER4,GARRE1,PRKAB2,VWA8,SUCO,SGSH
GSE24634_TEFF_VS_TCONV_DAY10_IN_CULTURE_DN	ADHD	0.000333998	0.000686287	0.62649	196		brain	TWAS	c7	0.62649	1	MRC1,ZDHHC7,HLA-B,HLA-DRA,HLA-DMA,MLXIPL,ABHD11,POR,FGL2,PDLIM5,TLR1,CTSO,ACOX3,SLC2A9,SPP1,PLBD1,TLR2,INSR,IFNGR1,PYGB,LIPA,NRP1,ITGAX,TRPM4,PTOV1,CLEC11A,CD33,FPR2,SLC22A1,AGPAT4,BLVRB,RIN1,HSPA12A,STEAP3,MAN2B1,C1QA,CLIC4,LDLRAP1,SAV1,LYZ,CTSZ,MIPEP,CCK,ACSL3,THEMIS2,TNS3,MS4A4A,VPS37C,FADS1,FRAT1,PI4K2A,PKD2L1,HEXA,MILR1,CRELD1,SOAT1,NUPR1,NPC2,GRN,ACOT13,ZNF468,MNDA,F11R,FCER1G,FCGR2C,CAPG,ST3GAL5,SCPEP1,AKAP1,EPB41L3,ALDH2,SLC11A1,ATG9A,SCAMP1,HAGH,TNFAIP6,RHOQ,KIAA0930,CD9,EHD4,DOCK1,PTPRE,CLDN7,LMO2,P2RY6,PLEKHB1,DHX58,CAVIN1,NR1H3,COL8A2,CDA,ECHDC3,SGPL1,PSAP,ITGA5,CD63,S100A9,S100A8,S100A13,CTTN,TRPV2,ITGB2,GPNMB,RPS6KA2,TSPO,DSC2,CMKLR1,TLE2,HMG20B,ADA2,ATP6V1E1,HEATR3,CTBP2,VTN,LGALS3,VCL,CTSH,RRAGD,FES,CD81,PRCP,CREG1,VAMP3,CLIP4
GSE24634_TEFF_VS_TCONV_DAY10_IN_CULTURE_UP	ADHD	0.00209384	0.00319503	0.512247	149	0.699482	brain	TWAS	c7	0.512247	1	HACD1,IL16,CPEB1,GFPT2,MDC1,HMGB2,HPGDS,FLT3,VGLL4,NUP54,TNFRSF4,SUPT3H,LARP7,SUOX,TXNDC15,DCLRE1A,CCNA2,PCNA,NME7,F5,PGM1,SCLY,CDC25A,IP6K2,CHST12,BMERB1,RASGRP1,BUB1B,ATP8B4,SUGP2,GRK5,PPCDC,LAMB3,TRAF3IP3,NAB1,COCH,TRIB3,TPM4,KPNA2,TPGS2,NOC4L,PXMP2,DLG5,SHCBP1,NETO2,THBS4,DHFR,ELAC2,WDHD1,PHLDA1,CCNF,TM2D3,SUPT20H,DPP4,NINJ2,ADAM19,DIPK1A,PHGDH,POLD3,BRCA1,MCTP2,BBIP1,ASXL2,GPN1,ECT2,CBX5,C19orf53,BUB3,DNAJC12,RUFY2,DNA2,AQR,CTR9,SFXN1,FHL2,ZWINT,COQ3,BMI1,VRK1,CHMP4A,SPAG5,MPST,LGALS1,LCP2,MICAL1,SNRPF,METTL8,EDEM1,HELLS,SPC25,ARHGAP19,GPSM2,NR2F1,PTGER4,MARCKS,CTPS1,MRE11
GSE24634_TEFF_VS_TCONV_DAY3_IN_CULTURE_UP	ADHD	-0.00271469	0.00288308	0.346401	189	0.212349	brain	TWAS	c7	0.346401	1	PHLPP2,DDX52,POLRMT,PTBP1,TIMM13,ZNF85,GFPT2,SEPTIN11,C12orf43,GRPEL1,TNIP3,CKAP2,INPP4B,MRPL12,RRP1,TBRG4,PCNA,CENPS,RWDD1,STAMBP,DNAAF5,BARD1,MREG,COX17,CENPM,BUB1B,KIF15,KPNB1,ATP5MC1,F5,AVEN,INPP5F,TTF2,WDR3,STAT4,EIF2B2,MALT1,PMAIP1,EIF2D,SMC6,PSMG1,SHCBP1,NCL,P2RX5,FAM98A,TMEM106C,TUBA1C,DPP4,MRTO4,R3HDM1,STK39,EVI5,LBHD1,SNRNP25,TSR3,JPT2,LTB,PPP1R14B,DTYMK,PON3,LONP1,CLPP,TOMM34,CSE1L,GLRX5,VRK1,RPA3,OSBPL3,MCAT,TTLL12,MTHFD1,FUT8,ANAPC1,TIPIN,DHX30,BUB3,TYMS,RAB27A,CEP43,NOP16,RRP8,CYB5R2,BCL2,FANCE,ZWINT,GINS3,MYO5C,EIF6,MAGOHB,YBX3,RAB8B,TMEM97,POLDIP2,CAD,TPI1,KIF3B,TTC4,PTPRK,CDK1,DUT,CIAO1,CDT1,ARHGAP19,FANCI,PRC1,SKP2,POLE2,SRPK1,CTPS1,YARS2,ERCC3,MPHOSPH10,ENDOD1,BLMH,IMP4
GSE24634_TEFF_VS_TCONV_DAY5_IN_CULTURE_DN	ADHD	8.01E-05	0.00093256	0.931587	197	0.0743902	brain	TWAS	c7	0.931587	1	PPP2R2D,INPP5A,ST14,KIAA0513,ABCA7,ZNF137P,ZNF331,LILRB1,RPL28,IL17RA,ADA2,RNF130,HLA-G,HLA-J,MICA,SNHG32,VPS52,TAPBP,EPHA1,PILRB,RHOH,PLAC8,VPS8,CTSO,PDGFC,TTC3,SFI1,MAN2B2,COQ8A,PAN2,R3HDM2,KAT8,ITGAX,ABLIM1,STK17A,POLM,SRSF5,BBS9,TGFBI,PEX5,CLEC2B,OLR1,MAST3,PGS1,ENGASE,ZNF148,MAD1L1,MATK,ZNF45,TRAPPC6A,PITPNC1,PARP3,CRELD1,TRANK1,TAGLN3,NPC2,CLUAP1,PNN,OAS3,NMT2,FAM171A1,PIGC,RABGAP1L,IFI44,PHF11,ZNF419,REPIN1,ICAM2,PRKRIP1,RNF114,RPS5,PEPD,GARRE1,ACAP1,PLEKHB1,CROCCP2,EZH1,SEC31B,NFKB2,PDCD4,ZNF571,SPINT2,KIF17,MCM3AP-AS1,PRMT2,CAPRIN2,TIAM1,TRAC,PSME1,IFITM2,RNH1,IRF7,MOAP1,TRIM22,GVINP1,PDE8A,C2orf42,CKAP4,IPCEF1,CHKB,MX2,HERC1,ANK3,ARID5B,TRIM44,NAIP,PDK1,MYOF,CYBA,GALNS,MPPE1,TMEM254,HEBP1,TGIF1,CCDC92,CD247,COLQ,PLCL2,IL16
GSE24634_TEFF_VS_TCONV_DAY5_IN_CULTURE_UP	ADHD	0.00016896	0.00281179	0.952084	175	0.749638	brain	TWAS	c7	0.952084	1	USP13,RANBP9,MCUR1,HADH,ADGRA3,GINS3,GOT2,THOC5,EAF2,GRPEL1,CKAP2,GLO1,CHCHD3,NABP2,CNPY2,TSFM,TAF1A,PPA2,PMVK,EIF2S1,MED6,SHMT1,TRAF3IP1,NAPG,GSPT1,COX17,WDR12,BATF3,CENPM,ABHD5,KIF15,ATP8B4,STMN1,NUDC,RCC1,PRMT1,GNL3,OLA1,AGPS,TPM4,NMT1,PELO,ZMPSTE24,NFYC,MRPL57,PSMG1,TRAP1,DHFR,EXO1,FAM98A,ELAC2,GTDC1,VDR,TUBA1C,STK39,LBHD1,ACAT1,PPP1R14B,DTYMK,EHF,RBBP8,RAD50,KIF3A,JMJD6,ECT2,PKP4,BORA,PUS7,TIPIN,BUB3,TYMS,KLHL7,SLIRP,UBR7,MCAT,KDM1A,HBS1L,FHL2,LRPPRC,TIMM13,OGFOD1,PDCD5,RBM28,RFC4,NUFIP1,POLR2F,SPDL1,CDC7,DUT,MRPL40,RANBP1,KIF2C,RAD1,SKP2,CDT1,RBFA,CDK2AP1,IL12RB2,CORO1B,RFC5,MRPL23,MPZL1,NDUFAF4,CENPN,GMPS
GSE24634_TEFF_VS_TCONV_DAY7_IN_CULTURE_DN	ADHD	-0.00289974	0.00297105	0.329065	186	0.940228	brain	TWAS	c7	0.329065	1	CORO1C,KIAA0513,LAMA1,LILRA6,LILRB2,LILRA2,LILRB4,RNF130,HLA-F,AIF1,HLA-DRB1,HLA-DMA,HLA-DPB1,TBC1D1,TLR1,LRPAP1,SLC46A3,LAP3,CTSO,SPP1,FBXO2,CLCN6,UCHL1,TLR2,MMRN2,LIPA,ARHGAP22,NRP1,ZNF668,TSC22D2,TTC28,CDS2,GM2A,ATOX1,DDX60,ACP5,KIF1B,SAV1,PYGL,DSE,GPX1,RIN2,CARMIL1,COLGALT1,SERPINE1,ADGRE2,FCGRT,PI4K2A,AVPI1,HSD11B1,PRKCD,PLEKHO2,SPG21,CRELD1,CD300A,QSOX1,CHI3L1,TMEM51,ZXDC,PLEKHA1,CHST15,NPC2,HEXIM1,HSPBAP1,MNDA,CD84,SCPEP1,EPB41L3,SLC11A1,IFI44,LHFPL2,ARSB,HOMER1,PLEK,TNFAIP6,HNMT,PPM1F,ZNF91,CD9,ZSCAN18,RHBDF1,CLCN7,ATM,ACP2,TNFSF13,CDA,C1QA,ELOVL1,PRMT2,SLC7A8,CAND2,TFEC,SLC29A3,PSAP,TRIM22,PACSIN2,CYP1B1,LRRC8B,CYFIP1,HMOX1,CKAP4,CLEC7A,PTPN12,RNASE6,PLK2,F3,GNS,PLPP3,GALNS,NRIP3,TMEM41B,PLXND1,CD81,VAMP3,DOCK4,PLA2G7,ACTN1,SIRPA,CTSS,PDE4DIP,HLX
GSE24634_TEFF_VS_TCONV_DAY7_IN_CULTURE_UP	ADHD	0.000379624	0.00095767	0.691807	142	0.480156	brain	TWAS	c7	0.691807	1	HACD1,PMS2P5,HMGB2,CENPE,ZCCHC4,TNFRSF4,CD38,TACC3,DCPS,DCLRE1A,CCNA2,BBS7,PCNA,POLA2,FIBP,SHMT1,CLEC2D,SNHG17,PPP1R16B,TDP1,CHST12,SNRPD1,RBBP8,RAB27A,NEDD4,CENPM,KIF15,SLC27A2,ARID3B,PNKP,SLC9A3R1,GMNN,H4C3,OLA1,TPM4,TPGS2,PXMP2,SMC6,PRIM1,THG1L,P2RX5,IFT52,CDCA8,INPP5B,TRIP13,IL32,PTPN22,VDR,MCM6,STK39,SP140,NUSAP1,PHGDH,DTYMK,KNTC1,MPHOSPH9,FAF1,MYH10,CDC20,KIF2C,MANEA,PTTG1,CEP43,ZWINT,GRAMD1B,GINS3,FUT8,RFC4,RNF187,CLIC5,ZBTB24,CDK1,RAD54L,PIEZO1,CDT1,HELLS,ARHGAP19,FANCI,IDH2,PRC1,MCCC2,DEF6,SRPK1,CTPS1,CREB3L2,FECH,GMPS
GSE24634_TREG_VS_TCONV_POST_DAY10_IL4_CONVERSION_DN	ADHD	-0.00242255	0.0029192	0.406614	187	0.557395	brain	TWAS	c7	0.406614	1	MRC1,ST14,LILRB4,RNF130,SNHG32,HLA-DRA,HLA-DMB,PILRA,TBC1D1,TLR1,SPP1,TCN2,PIK3IP1,PLBD1,PALLD,APMAP,LIPA,ACSL1,ARHGAP22,PDGFC,NRP1,RASGRP3,QPRT,ITGAX,CRABP2,MNDA,S100A9,S100A8,BLVRB,FKBP9,MAP2K6,STEAP3,MAN2B1,C1QA,LDLRAP1,PYGL,GPX1,TIMP2,APOC1,CTSZ,TNS3,FCGRT,SIGLEC9,MS4A4A,SLC15A3,FADS1,AVPI1,QSOX1,TMEM51,NPC2,TMEM176B,SMARCD3,GRN,CTSA,SCPEP1,SLC38A6,CYP27A1,ADORA3,OSBPL1A,RHOQ,KIAA0930,CD9,CD14,AK5,TREM2,PLEKHB1,PMP22,NR1H3,TNFSF13,LAMC1,CAT,CSF1R,SPARC,ECHDC3,EFHD1,SLAMF8,FCGR2A,FCGR2C,CAPG,RNASE1,SLC7A7,TFEC,SLC29A3,PSAP,ZNF22,TSPAN4,CHN2,ITGB2,KMO,APBA2,NAGA,PPFIBP2,CYP1B1,CD33,CYFIP1,HMOX1,CLEC7A,CTSC,FGL2,CHST15,CTBP2,MERTK,SLC20A1,ABCB4,TP53I3,AKR1A1,PLPP3,MYOF,VAT1,TUBB6,PLXND1,C1orf54,CREG1,MPZL1,RNF144A,SIRPA,SORT1
GSE24634_TREG_VS_TCONV_POST_DAY10_IL4_CONVERSION_UP	ADHD	-0.00021786	0.000688796	0.751781	160		brain	TWAS	c7	0.751781	1	LASP1,HLA-A,TUBB,LTA,PPAT,HMGB2,AGA,HPGDS,CENPE,THOC5,MLEC,KNTC1,PRKCB,RBPJ,CD38,HCLS1,CALHM2,STN1,KAT2B,TXNDC15,ARAP2,DCPS,EHD1,NME7,NIT2,BARD1,SLC25A12,NUP107,BUB1B,NUSAP1,SLC27A2,AVEN,ZNF33B,LOXL1,PPCDC,GTPBP4,TRIP4,STAT4,CHFR,SMC6,DHFR,RAP1GAP2,P2RX5,GCH1,IL32,RAD50,CUL3,TEX30,EPAS1,MARCHF3,MCM6,STK39,NUP50,SP110,SP140,EIF4E2,DIPK1A,LBHD1,UCP2,POLD3,PDCD4,RBBP8,HINT1,CFLAR,CASP8,MTHFD1,FUT8,LANCL1,APOBEC3F,MANEA,USP14,TYMS,EPS8L2,UBR7,RNF44,BCL2,SLC1A4,TMEM43,CRELD2,MAPK11,RFC4,SLC43A1,IFI16,KIF2C,MICAL2,PIEZO1,HELLS,ARHGAP19,IQGAP1,PRC1,IL18R1,RFC5,OPTN,CARS1,CREB3L2,NOP56,PPP1CB,TOPBP1,MRE11
GSE24634_TREG_VS_TCONV_POST_DAY3_IL4_CONVERSION_DN	ADHD	-0.000225075	0.000931604	0.809091	222	0.647601	brain	TWAS	c7	0.809091	1	LAIR1,RNF130,HLA-DRB6,HLA-DQB1,HLA-DMB,HLA-DMA,IGFBP7,VPS8,MANBA,TLR1,IL10RB,CTSO,P2RX4,HSD17B11,APPL2,ARMH3,CALHM2,PTEN,CH25H,ARHGAP22,MCTP1,NRP1,ABCC3,RIT1,SEMA4A,TRAM2,ACP5,C1QA,HMGCL,CLEC2B,DSE,GPX1,RIN2,TGM2,MOB1A,SNX4,ANXA2,BAZ2B,CTSZ,CYRIA,SLC15A3,FADS1,HEXA,EMC3,SNX6,ADIPOR1,CYB5R1,MGLL,MAP3K5,GBP1,KCNS3,MNDA,COPA,FCGR2A,VPS35L,ST3GAL5,SKAP2,ADCY9,NAGPA,EPB41L3,SERINC5,PXDC1,SLC38A6,MYO7A,SLC11A1,IFI44,CD36,SEPTIN10,PLEK,OSBPL1A,SNX27,BID,COMT,TTC17,ITM2B,FNDC3A,TMEM176B,TMEM176A,CRYBG3,EHD4,CHMP2A,AGPAT4,LMO2,CAT,DUSP3,NR1H3,TNFSF13,ALOX15B,RAP2B,CDA,CALML4,ATP6V0B,ATOX1,SERINC3,JAG1,PLIN3,VPS11,TFEC,KLF11,TRAPPC12,C2CD2,HEXB,ITGB2,RNASET2,NAGA,SERPINB8,CMKLR1,MMD,RAB38,CTSC,CD33,RHOBTB1,SNX17,KCTD12,GUSBP14,LGALS3,MKNK1,PLPP3,TMEM9B,PLXND1,TMCC1,CREBL2,C1orf54,TCIRG1,SASH1,UST,CREG1,PARP8,SLC22A18,PLA2G7,NAGK,DYSF,GPR137B,ERO1B,COPS7A
GSE24634_TREG_VS_TCONV_POST_DAY3_IL4_CONVERSION_UP	ADHD	0.000370976	0.000947988	0.695553	144	0.0755246	brain	TWAS	c7	0.695553	1	TLCD3A,PRPF8,PTBP1,SGTA,CRCP,RCC1L,TACC3,GINS1,CNPY2,TSFM,ISG20L2,MRPL24,DCLRE1A,TMEM14A,GSTA4,PDCD2,POLD2,NUDCD3,FAM136A,CCT7,FBXO41,FIBP,BARD1,ATIC,C1QBP,COX17,PRKD2,LIG1,SS18L2,ABHD5,FUT8,EIF2S1,DDX39A,AKAP8,SFMBT1,ATP6V0E2,C3orf52,NOC4L,POLE,NMT1,NCL,EXO1,CDCA8,ALOX5AP,PNO1,PMS1,TMEM106C,IFT57,SLC25A38,NUDT15,LBHD1,RPUSD2,POLR3K,NPRL3,TSR3,LTB,VARS1,TAP1,WDR46,CTDNEP1,DTYMK,KNTC1,ATP6V0A2,TARS1,LONP1,CLPP,HINT1,RAD50,TTC26,SUPT16H,TRAC,PABPN1,BORA,BUB3,PMAIP1,POLDIP3,MCAT,MT1E,NUP93,CIAPIN1,GINS3,NUP210,PDCD5,RBM28,HSPD1,MAGOHB,MRPL23,RRM1,MICAL3,VRK1,GRAMD1B,RPS6KA5,GAPDH,TPI1,SPDL1,SLC43A3,FCER1A,NCAPG2,EIF2B3,SLC7A5,CDT1,RUVBL1,CCND2,POLR3G,CTPS1,MRE11,IMP4
GSE24634_TREG_VS_TCONV_POST_DAY5_IL4_CONVERSION_DN	ADHD	-0.000312604	0.000949762	0.74205	168	0.680822	brain	TWAS	c7	0.74205	1	ST14,SALL2,SLC7A7,CTNNA1,FAM193B,SQSTM1,RNF130,CD83,HLA-F,HLA-E,HLA-C,HLA-DPB1,NCF1C,ARAP2,TBC1D1,TLR1,WDR19,CTSO,PDGFC,SLC35E2A,TP73-AS1,VNN2,COQ8A,LIPA,THBS2,RYK,KAT8,ZMIZ2,DDX60,SRSF5,SYNJ2BP,ARHGAP12,PACS1,ABCA5,TGFBI,ACP5,ZNF266,LDLRAP1,SYNGR2,TIMP2,FN1,TRAPPC6A,CD302,LY75,CTSZ,SYNE1,IPCEF1,FCGRT,MILR1,BTN3A1,SGF29,PLEKHA1,NPC2,TMEM176A,SMARCD3,GRN,SIGLEC5,ZNF665,CD84,FCER1G,FCGR2B,ST3GAL5,CTSA,R3HDM2,DDIT3,ZNF573,MXI1,PLEK,CTSS,MINDY1,S100A8,RHOQ,LGALS3,PELI2,REPIN1,DHRS12,ZSCAN18,ZNF329,ARAP1,FAM168A,MTERF4,CROCCP2,NAGLU,ACP2,TNFSF13,PINK1,SGPL1,MCM3AP-AS1,CYTH4,CBX6,VPS11,MARCHF8,TSPAN4,KMO,LBH,CD81,CKAP4,DMXL2,TYMP,CLEC7A,MX2,HERC1,CRYL1,KLC1,CSF1R,DACT1,NAIP,FIG4,SLC1A3,DAAM2,PLXND1,C1orf54,CREG1,MARCKS,VAMP3,SIRPA,HLX
GSE24634_TREG_VS_TCONV_POST_DAY5_IL4_CONVERSION_UP	ADHD	0.000222764	0.000689262	0.74655	151		brain	TWAS	c7	0.74655	1	PPAT,PAICS,UCHL3,C12orf43,KNTC1,SNRNP40,AK2,CCT7,CENPS,COQ7,GSPT1,TDP1,CCDC88C,DNAAF5,MRPL19,C1QBP,IDH3A,AVEN,DNAJC9,PPCDC,RUVBL2,GTPBP4,CCDC86,TMEM258,INPP1,CD200,PXMP2,NFYC,PRIM1,EXO1,TIMM13,FSD1,B3GNTL1,AP2B1,UTP11,ASNS,TRIP13,TEDC2,FAM124B,RWDD2B,UBE2L3,RIOX2,SP140,BCAR3,CENPQ,NCAPD2,CDCA3,DIAPH1,PSMB9,SNRPC,POLR3K,MRPL28,SLC35F2,DDX10,PLAAT3,PPP1R14B,LANCL2,CCT6A,ICMT,BRCA1,PSMC3,CWF19L1,PFAS,BDH1,PPIF,RAD50,KIF3A,RRP15,EBNA1BP2,EIF2B3,NIP7,OSBPL3,C19orf53,DDX39A,PUS7,TIPIN,UBR7,NOP16,KDM1A,OGFOD1,MRPS31,CD320,NDUFA7,ARPP19,MAGOHB,NEK2,GRAMD1B,RFC4,EMC9,CAD,TFB2M,PSD4,TIMM10,PPP1R16B,MICAL2,FAHD2A,RAD1,ATP5MC1,CDT1,AKIP1,SEPHS1,EPRS1,CHORDC1,NFATC2IP,NARS2,PON2,NDUFAF4,POLR2D,HEATR1,GMPS
GSE24634_TREG_VS_TCONV_POST_DAY7_IL4_CONVERSION_DN	ADHD	-0.00385681	0.00301939	0.201481	159	0.767008	brain	TWAS	c7	0.201481	1	ZNF415,LILRB4,SQSTM1,RNF130,MANBA,TLR1,CTSO,PDGFC,PLBD1,CKAP4,PRDM4,CMKLR1,TTC3,TMEM63A,IFNGR1,LIPA,ACSL1,LEPROT,NRP1,RASGRP3,BLNK,STX4,MSL1,GM2A,CREG1,ATP1B1,ACP5,PYGL,RBM6,TIMP2,SGSH,ZNF239,ALOX5,FEZ2,QPCT,CYP1B1,FN1,MREG,SLC2A5,LYZ,CTSZ,SERPINE1,CUX1,FCGRT,SLC15A3,FADS1,TEX2,CYB5R1,CHI3L1,TMEM51,MGLL,GOLGA8H,ST3GAL5,CRYBG1,SCPEP1,LHFPL2,ZFYVE16,SLC38A6,ALDH2,ZNF573,SEMA3C,CTSS,RHOQ,HNMT,MEF2A,TMEM176B,ITM2C,CD9,CD14,ZSCAN18,ARAP1,STX2,SGPL1,PSAP,GLG1,RHBDF2,FCGR2B,VPS11,CHN2,HEXB,KMO,KYNU,DCHS1,PPFIBP2,KDSR,C1QA,WNT5A,MMD,CYFIP1,PLLP,TYMP,CTSC,FGL2,KCTD12,LARS1,LGALS3,SLC1A3,MNDA,MNT,CTSH,RRAGD,C1orf54,GARRE1,PLA2G7,SIRPA,HLX
GSE24634_TREG_VS_TCONV_POST_DAY7_IL4_CONVERSION_UP	ADHD	0.000186558	0.000947503	0.84391	158	0.0526709	brain	TWAS	c7	0.84391	1	ACTR1B,CENPE,UBFD1,PRKCB,CD38,KLHL25,GINS1,DCLRE1A,CCNA2,ANXA6,FIBP,TOP3A,CENPS,NTRK1,CDC25B,CENPM,KIF15,DDX49,C1orf112,PPCDC,WDR76,PTGDR2,LBHD1,GMNN,H4C3,TPGS2,ITPR2,PXMP2,DHFR,EXO1,RCC1,P2RX5,PCNX1,ASL,CDCA8,WDHD1,TRIP13,IL32,PTPN22,TMEM106C,PPIL2,SP140,PCDHB11,NUSAP1,ZNF544,COG4,MED20,KNTC1,LANCL2,CASP9,TARS1,RAD1,LIG1,RBBP8,CDC20,KIF2C,PKP4,CBX5,RPA3,GGCX,TOX4,TRAC,EMC9,ZWILCH,TYMS,BIRC5,NELFE,ZWINT,FUT8,NDUFA7,PDZK1IP1,RFC4,SPAG5,SLC35F2,CDC7,DLEU2,DLEU1,DUT,PTPRN2,NCAPG2,PPP1R16B,SNF8,CDT1,COX10,FANCI,IDH2,PRC1,IL18R1,PSRC1,PTTG1,CENPN,SEC61A2,GALK1
GSE24671_BAKIMULC_VS_SENDAI_VIRUS_INFECTED_MOUSE_SPLENOCYTES_DN	ADHD	0.000371692	0.00095148	0.696059	146	0.570428	brain	TWAS	c7	0.696059	1	MTG1,PTBP1,ATP5F1D,EXOSC5,NSFL1C,MRNIP,CYP21A1P,B3GALT4,POR,CPSF4,ATP5MF,PIGG,THOC5,ACADS,ANAPC5,ANAPC4,PUS10,SUPT3H,EME1,UQCRC2,PUS3,ACSL5,RIOK2,UGP2,RNASEH2C,AP5B1,PC,GALE,PGPEP1,COX17,C20orf27,BMS1,NUDC,DNAJC8,SNUPN,UTP25,SNX1,G2E3,RAB29,KYAT3,MRPL32,NIT1,SDHC,MAP2K2,TNFAIP8L1,DARS2,ARV1,EXOG,MOBP,ALG5,MMUT,TTC9C,WDR74,PLAAT5,TANGO6,NOB1,CUL5,LIPT2,POLD3,STX6,FBXO42,CSTF1,TYSND1,CSE1L,NOC2L,MAT2A,DSN1,SAMHD1,BTAF1,FASTKD2,SMDT1,DPAGT1,BBS5,MRPS9,PSME4,TRMU,GLRX3,THOC7,BCL2L13,CAD,SRP19,COPS2,GTF2F2,GUK1,OGFR,ZC3H8,ORC4,TTC4,MAP3K20,POC5,BSN,RAD54L2,ENKD1,AKR1A1,MRPS5,RBBP9,CENPO,SIKE1,EPRS1,TXNL1,WDR3,TSSC4,PDE4DIP,CENPN,SDR39U1
GSE24671_BAKIMULC_VS_SENDAI_VIRUS_INFECTED_MOUSE_SPLENOCYTES_UP	ADHD	-0.000247334	0.000688774	0.719526	172		brain	TWAS	c7	0.719526	1	TUBGCP2,MVK,NDUFB5,SEC61G,SRP72,SLC9B2,UCHL3,ATP5PO,PLA2G12A,INTS12,SUPT3H,GINS1,CENPU,SLC35D1,TMEM14A,DCXR,ATP5MC2,PRADC1,ALMS1,EHD1,ATPAF2,ECI2,FARS2,MRPL19,EXTL2,MED11,RPL3,CENPM,KNSTRN,EHD4,HAUS1,COMMD10,CRELD1,FAM177A1,MRPL32,CEP128,BCAT1,NRM,HSPA1B,NELFE,ATP5IF1,WDR91,GLB1,TICRR,NAP1L1,E2F7,NDUFB10,PKMYT1,PLEK,SNRNP27,ASNSD1,CRYZ,IFIH1,NINJ2,SPC24,SLC35F5,RNASEH2B,PFDN1,CHTF18,KCNK4,CDKN2C,PEG10,RND2,HINT1,SHROOM1,RHBDF2,RAN,EEF2,TICAM1,OXA1L,MYH7,LGALS1,SCN4B,MPZL2,DEPDC1,CAV2,TIPIN,ATP5MF,CUX1,SCN1B,ZBTB32,ARHGAP33,WDR62,IFITM3,SLIRP,LRRC40,SCIN,CPNE2,SCG2,CALU,GLRX3,DCAF4,NME1,RFC4,SPAG5,REEP5,SLC25A3,COPS2,PLK2,CENPH,VCL,VDAC2,NCAPG2,RAD54L,TEDC1,MVD,APRT,EPRS1,MMS19,PHACTR2,PSRC1,PTTG1,OPTN,STK35,POLR3C,CENPN,CEP83,GAS2
GSE24671_CTRL_VS_BAKIMULC_INFECTED_MOUSE_SPLENOCYTES_DN	ADHD	-0.000141157	0.000968285	0.884094	107	0.475547	brain	TWAS	c7	0.884094	1	REEP2,GAR1,HS3ST1,PTPN13,RBPJ,RPS26,SORBS1,INPP4B,TSC22D2,S100A6,SEMA4A,PRNP,PLOD2,KLRG1,RPS3,THSD4,B4GALT4,FSTL1,RPL13,PITPNC1,SYNE1,SYTL1,IL17RB,MYO1B,STAB2,PDE7B,PCSK1,CAST,MOXD1,CRYBG1,PLAC9,MMP25,COL5A2,EPAS1,ADAM19,RB1,RPS5,ITGAV,FLRT2,VPS37B,LPCAT2,MT1A,EEF2,RPL36,FAM83E,TIE1,SYTL2,SKIL,HMGCLL1,ZC3HAV1,SLC7A8,ATF4,ATP13A3,GLUD1,AMPH,FHL2,FBLN2,C7,FGL2,PLCD1,KCNN4,NAV2,SLC25A3,IRF2BP2,KCTD12,PTPRK,LAMA2,RAB4A,SEMA6D,MYADM,SKAP1,COL1A1,NR3C1,EPRS1,CD200R1,NFKBIZ,PRKCQ,HLF
GSE24671_CTRL_VS_BAKIMULC_INFECTED_MOUSE_SPLENOCYTES_UP	ADHD	0.00021491	0.00299769	0.942847	146	0.746375	brain	TWAS	c7	0.942847	1	SYNRG,PLD3,ITPKC,CEACAM21,LENG8,NRM,HLA-DOB,RABGEF1,REST,HPSE,MAGEF1,BANK1,SH3TC1,TTLL3,VGLL4,RNF215,TUG1,CCNI,P2RX7,HPS3,MXD4,SLK,COQ10A,CDS2,RCSD1,ATP1B1,HERPUD2,BSDC1,RPL18A,MAST3,CRLF1,GMIP,STX16,GIGYF1,CUX1,ACKR2,NRROS,AFF3,IL1RL1,PITPNC1,CPSF7,CACUL1,STRN3,TPRA1,IKZF5,CAST,CHD6,REXO1,BCAS3,MYH9,COBLL1,PCNX1,SIPA1L1,RAD18,VPREB3,GRAMD2B,BHLHA15,CEPT1,PSTPIP1,TTC7A,KDM5A,ZNF839,ADAM19,D2HGDH,GCOM1,TPST2,ZMIZ1,C15orf61,NPC1,INPP5K,FAM8A1,CNOT8,TTC19,MAP1LC3A,NCOA6,SCAND1,PLEKHB2,SDHAF1,TAB2,SF3B1,CBFA2T2,IPCEF1,TUBA1A,SGMS1,UNC119,MYO18A,SSH2,RPL22L1,KCTD12,UBXN2A,SKAP1,GNGT2,SENP6,MYO6,FYN,CDT1,SLC66A2,MTMR12,RAB30,IL6ST,RPRD2,PPP1CB
GSE24671_CTRL_VS_SENDAI_VIRUS_INFECTED_MOUSE_SPLENOCYTES_DN	ADHD	0.000335323	0.000961822	0.727365	137	0.47369	brain	TWAS	c7	0.727365	1	RABAC1,GABBR1,DHX16,DDX39B,SLC7A11,ST3GAL6,FILIP1L,BOD1L1,CASTOR1,CNOT6L,VPS13D,MIB2,TMEM52,TMEM131L,STX4,MIA3,SELENOT,PYGO2,RPS14,CTSW,EIF1AD,PACS1,QTRT2,H6PD,PIK3CD,FAM32A,ABHD8,MAST3,RAB3A,NIN,SHISA5,DALRD3,ZNF148,ZFR2,PARK7,CAMTA2,ARHGAP31,STX16,SP4,PITPNC1,SEC23IP,MTFR1L,EPB41,MAN2C1,WDR82,IL17RC,RABEP2,ENTPD5,RASSF5,KMT2C,KIF21B,TECPR1,CD53,IQGAP2,F2R,TRAF3,TNFRSF1A,APBB3,PIGQ,CIAO3,HSD17B8,WDR46,RGL2,CLIP1,ZBTB4,CHD3,EIF4G3,USP48,STK4,PREX1,TRIM65,SRP68,PDE1B,PPP4R2,SLTM,SUN2,CBX7,NCOR1,TNK2,PTPN18,FBL,RNF44,CDC42EP3,THY1,TGFBRAP1,NUP210,FUT8,SELENOP,ORAI2,SCP2,KHNYN,NSUN2,ARID5B,SNX17,NUFIP2,TAOK1,RNF187,METTL17,KCTD12,DMTF1,ZNF292,RALGPS2,RNF166,RUFY2,EXOSC1,UFL1,LGALS8,HEATR1
GSE24671_CTRL_VS_SENDAI_VIRUS_INFECTED_MOUSE_SPLENOCYTES_UP	ADHD	0.000160565	0.000952059	0.866071	150	0.444876	brain	TWAS	c7	0.866071	1	PSD2,REST,GPR15,FAM184B,MAPK10,RGS12,TXK,TEC,APPL2,GPR108,PRAM1,MYO1F,CLCN3,ACSL1,NCOA7,EEF2K,RIT1,DSCAM,SERINC2,GDPD5,SHISA5,AOAH,VPS41,PTPRA,BATF3,SMYD2,EP300,PHETA2,UBR2,ATP8B4,AFF3,IL1R1,IL18R1,TNS3,UPP1,SNAP23,SLC28A2,ANGPTL1,PARP14,PLCG2,IL17RE,SUSD2,MGA,RCBTB1,ARHGEF28,TMEM176B,TMEM176A,F2R,CD4,NUSAP1,GCNT2,RNASEL,COLGALT2,AGPAT4,HPS4,RASA3,MCTP2,SENP3,B4GALT6,ACP3,FCER1G,ITGA5,JAML,DDX6,ASB2,RAB27A,ZC3H13,TTN,CCR6,MACF1,PODNL1,LRRK2,LTA,AIF1,PSMB9,IPCEF1,TUBGCP6,SCN3B,KCNK1,TDRD9,ITGA4,DNAJC10,ANKRD33B,ABI3BP,KCNIP3,RAB21,MGAT4A,CTSS,IGF1R
GSE24726_WT_VS_E2_22_KO_PDC_DAY4_POST_DELETION_DN	ADHD	0.000472647	0.000939775	0.615009	175	0.387949	brain	TWAS	c7	0.615009	1	CMKLR1,MVK,USP10,PSMB3,PSMD3,USO1,PILRA,SEPTIN11,AGTRAP,NADK,LSM6,PFKP,AEN,TRAPPC10,FBL,BLVRB,SMYD5,EHD1,MRPL49,ADAM17,UBE2F,NDUFA10,COQ7,GMPPB,PARP3,TGM2,MTHFD2,PGLS,COPE,FILIP1L,EIF3B,DOHH,MRPL54,TRAPPC6A,OPA3,C1QBP,AOAH,CTSZ,L3MBTL2,SPG7,LAYN,TKT,PPP1R21,ATP5MC3,AHI1,DLST,SAP18,TXN2,GPI,SMARCB1,UPB1,SLC11A1,ATG9A,SEMA3C,TTC13,S100A10,GTDC1,WDR75,HSD17B12,KRI1,PLEKHA8,MTURN,DNER,CD14,TMCO6,PSMB9,NUDT3,TMEM14C,AARS1,DDX39B,VARS1,AGPAT4,KLHDC10,NR1H3,MICOS10,NAA38,DRAM1,GRWD1,RIOK3,PUS1,ATOX1,AIFM2,JMJD6,MKKS,RPS6KA4,MET,MAP2K1,PSMD13,IRF7,SDHB,GSTM1,LRPPRC,GBP2,LRRC8C,FAM98B,RASGRP1,CIAPIN1,PCID2,EIF6,MAGOHB,NME1,ATP6V1E1,GSAP,ACAA1,SIGLEC7,NSUN2,MCOLN2,LRMDA,MCRIP2,JPT2,SNORD89
GSE24726_WT_VS_E2_2_KO_PDC_DAY4_POST_DELETION_UP	ADHD	1.81E-05	0.00311559	0.99537	151	0.647632	brain	TWAS	c7	0.99537	1	ECHS1,GPX4,LENG9,USO1,FLOT1,HLA-DRB1,HLA-DQA1,PSMB9,HLA-DOA,TMEM248,HPSE,IFNAR1,PLBD1,P2RX4,MTHFR,WBP1L,SEMA4A,PLSCR1,TM7SF2,CDC42EP2,UBE2F,COQ7,PYGL,TGM2,ETHE1,TRAPPC6A,COX17,CYBA,DBNDD1,NPEPPS,COPE,NOP10,COMMD10,DDHD1,PARP3,IRAK2,MCFD2,SC5D,TPCN2,ABCF2,PELO,AKAP7,SLC11A1,HOMER1,PTPRU,CEPT1,LACC1,IFT57,HSD17B12,NRAP,B4GALT5,MTURN,GCLM,RMDN3,IL18BP,GCNT2,AARS1,CCND3,COX8A,PPP1R14B,AGPAT4,PLEKHG1,FARP2,TPST2,ABHD17C,RAF1,SNAPC1,ATOX1,PPA1,KLHDC9,FCGR2A,FCGR3A,AGRN,MKKS,TFEC,NFKBIB,IFITM3,ITGB2,POFUT2,KMO,NRP2,TSPO,DNAJB1,CMKLR1,LRRC8C,GFPT1,MPHOSPH10,CIAPIN1,PCID2,TRAF5,C1R,AACS,TMEM243,ZNF292,COMTD1,DNAJC21,DYNC1LI1,NR3C1,AIG1,PRELID2,CREB5,SENP5
GSE24726_WT_VS_E2_2_KO_PDC_DAY6_POST_DELETION_DN	ADHD	8.84E-05	0.000947165	0.925609	180	0.837732	brain	TWAS	c7	0.925609	1	PLEKHM1,CNN2,RBAK,PDLIM5,SETD7,IL10RB,HPGD,P2RX7,MIB2,TEC,MXD4,ARHGAP22,NDNF,SGCB,PDGFC,NRP1,TCTN3,TBX6,FGD2,MIER1,WLS,DCLRE1A,SP1,IFIT1,CDS2,GPX3,MAN2B1,CHD9,YPEL2,ITGA6,RERE,APOC2,BAZ2B,TCF12,RCSD1,KIFAP3,PEAK1,CYP4F3,SNAP23,SORD,RPS11,FCGRT,RAB3IL1,PHF7,GNA13,SPTSSA,CD300A,TRIM47,TMEM9,ADIPOR1,WIPF1,PEX7,ARF4,TSTD1,DHRS7,STMP1,FXYD5,GLB1,CAMK1,RABGAP1L,BIVM,MEF2A,WNK1,ITM2C,FAM234A,RAB40C,FBXO3,MTHFS,RTF2,PDCD4,SSBP2,RGS18,MAP1LC3B,SYNGR1,PTPN18,UBN1,KIAA1143,CCR5,ABCG1,ENC1,SULF2,NAGA,GSTM3,KBTBD7,ST7L,APH1B,GRAMD1B,SCN3B,PCK2,SSH2,CD180,AGMO,NUDT4,ANKH,RASSF3,PROS1,NCOA1,FYN,NOSTRIN,LPIN2,LPIN1,ZDHHC14,CNPPD1,TFDP2,PHF14,TMEM19,GAB2,FGD4,ADCY7
GSE24726_WT_VS_E2_2_KO_PDC_DAY6_POST_DELETION_UP	ADHD	6.62E-05	0.000689791	0.923574	152		brain	TWAS	c7	0.923574	1	PLEKHM1,TPGS1,METTL27,RBM48,HOPX,ABCF3,SENP2,ETFDH,SETD7,CNOT6L,ZNF124,SH3BP5L,PUS10,PIGP,DYRK1A,TEC,OCIAD2,ATF6,GNPDA2,PAN2,NRP1,TCTN3,RIT1,ICOSLG,EIF4B,SP1,PPIH,GPX3,SF3B2,BRMS1,IFNLR1,NIPAL3,FOXN3,EFCAB11,SLC27A1,RPL18A,CMSS1,GCC2,ZNF12,MRPL24,WDR12,FLVCR1,PCYT1A,PALD1,NUDT13,GNA13,UBE2T,BLOC1S5,TIMM21,AMZ2,MTMR10,ST3GAL5,MRPL35,NLRC3,UBN1,SHCBP1,TMX4,DARS2,WDHD1,EXOC3,HMG20A,AP4B1,ASNSD1,HNMT,CCDC77,MCM6,SPC24,NDUFAF1,ATG16L2,CCDC90B,MED20,CENPK,HP1BP3,PKIG,SKIL,LANCL1,TSEN2,TRPV2,ZNF583,RSL24D1,N4BP2L1,MTPAP,LRWD1,ZFYVE1,FMNL3,NME2,CRLF3,COPS2,CENPH,WDR81,RPA1,CDT1,RBFA,CDK2AP1,WLS,RFC5,GPSM2,C2CD5,RTRAF,MRE11,NUDT5
GSE24726_WT_VS_E2_2_KO_PDC_DN	ADHD	0.00262268	0.00330011	0.426774	148	0.545506	brain	TWAS	c7	0.426774	1	ABHD16A,HLA-DQA1,P2RX4,MARCHF1,LYPD6,PARP9,NFKB2,CNNM2,PDCD11,VPS36,JAK1,CMTR1,ACSL5,FASN,PKNOX1,TRAPPC10,PDPN,TM7SF2,ADAM17,UBE2F,ACP5,ARRDC2,PYGL,NME6,PARP3,SUN1,EIF3B,MRPL54,TRAPPC6A,AOAH,WNT9B,NPEPPS,ATP5MC1,GNL3,PRKCD,TKT,EGLN3,FAM177A1,PPP1R21,ATP5MC3,NFE2L2,CYB5A,ABCF2,HEXIM1,AKAP7,NFYC,SLC13A3,SLC11A1,PLEK,CTSK,PIP5K1A,PLEKHA8,DNER,MLF2,PSMB10,AARS1,DOCK1,KLHDC10,TPST2,ABHD17C,DRAM1,SPINT2,BCAT2,ATOX1,ACP3,LSS,MKKS,RPS6KA4,SLC37A4,MET,HRAS,IRF7,NRP2,DNAJB1,CMKLR1,SART3,ISCU,FAM98B,CIAPIN1,TIMM10B,SIGLEC7,RNF149,KLF7,NUFIP1,ARHGEF37,AACS,CCDC125,ZNF292,COMTD1,NUDT19,TESK2,ING1,DNAJC21,CYBA,LITAF,TXNDC11,EMILIN2,WSB2,ISOC1,PDE4DIP,MPHOSPH10
GSE24726_WT_VS_E2_2_KO_PDC_UP	ADHD	7.86E-05	0.00272525	0.977002	160	0.436713	brain	TWAS	c7	0.977002	1	ZFAND4,PLEKHM1,ACP6,METTL27,AASDH,CEP44,GATC,KDM2B,TTC3,DYRK1A,TEC,SELENOM,YWHAH,MXD4,HPF1,NDUFS2,ATF6,GNPDA2,NRP1,SLC41A3,SMIM30,EIF4B,GPX3,PLSCR4,CDCA5,NIPAL3,CLIC4,PTP4A2,DALRD3,KIZ,GCC2,SKA2,ITGA6,SNX24,BORCS8,METTL18,CYP4F3,TNS3,C3orf70,CCNDBP1,PHF7,FAM204A,CACUL1,ZNF467,WIPF1,MAP3K5,EIF2D,RHOBTB3,ST3GAL5,SHCBP1,TMX4,GTF2H4,FXYD5,ADSS2,CYP27A1,CD36,NAP1L1,OSBPL8,DRAM2,RBM43,RCBTB2,RCBTB1,MEF2A,DIPK1A,NUSAP1,SNRNP25,RAB40C,CENPK,CDKN2C,HP1BP3,PALD1,NCEH1,RGS18,ANAPC1,DIAPH3,UBN1,FAM107B,KIAA1143,CCR5,ENC1,INO80D,SULF2,PADI2,RPL22L1,CCDC66,SASS6,TMEM60,GRAMD1B,TMEM135,ZNF496,RNASE4,CENPH,AGMO,TSPAN13,RASSF3,CENPO,FYN,CDT1,GABRR2,NOSTRIN,TRMT1,ARHGAP19,CDK2AP1,PEX3,TFDP2,GPSM2,SARS1,C2CD5,CREG1,PHF14,ARHGAP18,ANP32E,MZT2B
GSE24814_STAT5_KO_VS_WT_PRE_BCELL_DN	ADHD	-0.000224439	0.000951936	0.81361	158	0.703461	brain	TWAS	c7	0.81361	1	ATP5F1D,OAZ1,PSMF1,RGS19,MFN1,BAG6,SAP30,EIF4E,NIPSNAP1,SF3A1,TUG1,DCK,MSMO1,IFNGR1,AK4,RYK,STK10,ACAT2,GALNT3,STK39,TUBGCP3,HERC3,SLC38A10,MRPL12,PDXK,CSTB,PPIA,JARID2,RBM14,RCE1,RERE,PGD,GPX1,ABHD14A,FOXN3,GNA15,ERCC4,DNAJC11,NTRK1,AOAH,ERCC1,PRKD2,CDC25B,MTMR6,KPNB1,ACSL3,GOLGA8A,NUDC,TRIP4,TDG,SLC9A3R1,H1-2,SCFD1,BPTF,MICU2,MGRN1,PPP3R1,ARHGAP25,RCN2,ACADM,SSB,AGGF1,NUP50,GCLM,ABCD3,MLF2,CLSTN3,NME4,MTHFS,HS2ST1,SPINT2,GIGYF2,TES,CSPG5,GPNMB,ST6GAL1,ALDH9A1,CEP43,CTR9,PDE8A,ACLY,SERTAD2,TOM1,PDE3B,MPRIP,TENT4A,REEP5,OSGEP,KIF2A,IL1A,PSD4,CLIC5,KAT6B,TP53BP2,COG5,IMPG1,MYOF,SRGN,ATP6V0A2,SATB1,IL1R1,MARCKS,NFATC2IP,SDR39U1
GSE24814_STAT5_KO_VS_WT_PRE_BCELL_UP	ADHD	-0.000208564	0.000957963	0.827651	152	0.219965	brain	TWAS	c7	0.827651	1	WHAMM,EPHA1,CLDN4,ZNF248,PKD2,P2RX7,HPCA,DOCK9,KLKB1,TACR3,RAB3B,DCLRE1A,S100A1,KCNN3,NTRK3,PDPN,BMP7,OVOL1,SPOCK1,KCNN1,MAU2,DNAH17,TIMP2,NPTX1,TGM2,NEDD4,GUCA1B,INPP5F,CYP11A1,CAMK1G,IRF6,STON1,CDK18,RIMS3,GPRC5B,B4GALNT1,CRACDL,ATP4A,ZNF529,LZTR1,MRC2,F2RL1,AQP1,PCDHB11,P2RY2,SLCO3A1,ATP6V1G2,ZBTB22,LMO2,TRIM44,NPHP4,CCHCR1,PBX1,TNFSF12,SHBG,MYBPC1,LAMC1,PGR,PLA2G4C,ST6GALNAC2,FCGR2B,RIMBP2,KDELR3,APOD,CHGA,SERPINA5,CFH,PADI2,SMAD9,TLE2,MCF2L,F7,MX1,DCHS1,TIMP3,GRAMD1B,PTH2R,MAP4K4,LGALS9,KIF3B,WNT2,SCARB1,CLP1,CTNND1,CD180,SLITRK5,CRADD,AVPR1A,GPR12,MYH3,AKAP3,ADGRV1,CREB5,ECE1,PDE4DIP,PCSK2,PARD3
GSE24972_MARGINAL_ZONE_BCELL_VS_FOLLICULAR_BCELL_DN	ADHD	-0.000412067	0.000955436	0.66626	147	0.0762901	brain	TWAS	c7	0.66626	1	ST8SIA6,FRMPD2,DNAJC18,HLA-A,IER3,AIF1,PLAC8,KLHL24,COPS8,SMIM11,CASTOR1,HS3ST1,SLC2A12,UCHL1,GATB,CPNE5,SEMA4A,ICOSLG,PFKL,IKZF3,NAT8,THOC3,FAM32A,NIBAN3,IL12RB1,FN1,P2RX1,RPAIN,PLA1A,SGPP2,RAPGEF5,FUT11,NANOS1,CYP11A1,CLK3,POLE2,FRMD6,PTGDR,NTN5,PPFIA3,FCGRT,FADS6,C17orf58,AFDN,FPR1,CFB,PPM1A,ZFP30,PGP,KCTD5,TMEM163,VAMP1,KNTC1,NBR1,PPIF,MAT1A,B4GALT2,ATP13A3,GMFG,SOGA1,TIPIN,CD151,NPHP3,ANO3,TMEM9,NECTIN1,SASH1,ULBP1,NIPA1,RDH12,ONECUT1,AMIGO2,CCDC65,TSNAXIP1,LYPD3,SRD5A1,SLC7A14,DUSP19,NUP133,SESN1,GPR6,DNAJC27,CHRNA5,SKAP1,TCP10L,PLD4,STK33,SWAP70,CIDEA,SLC35G1,USF3,GREB1,IDH2,WNT6,NFKBIZ,ELAPOR1,CHP2,NUPR1,LYSMD1,HEPHL1,BCL7C
GSE24972_MARGINAL_ZONE_BCELL_VS_FOLLICULAR_BCELL_IRF8_KO_UP	ADHD	0.00245033	0.00297209	0.409685	172	0.449536	brain	TWAS	c7	0.409685	1	AXL,RTEL1,PDLIM7,SQSTM1,HLA-A,AIF1,HLA-DQA1,HLA-DMB,HLA-DMA,RBAK,EIF2B5,SLC7A11,TPH1,SLC46A3,HS3ST1,CPE,LIMK2,RTCB,TMEM63A,TRIP10,GINS1,ANKRD22,PBXIP1,CBR3,LGALSL,ANLN,RAB24,FAM32A,CCDC124,PDXDC1,YPEL2,RPS6KB1,MTHFD1L,RMND1,SPATA13,DEF8,OTUD7A,GREM1,ASCC1,ANAPC16,CLK3,RUVBL2,IPMK,FDXR,GALNTL5,SEC14L1,DDHD1,EXOC3,MAPK8IP3,TSC2,TCHH,COL4A2,HNMT,PXDN,F2R,PRKCSH,UBLCP1,DZIP1,LTBR,IL18BP,ZC3H15,FAM171B,METTL26,MAP4K2,HDLBP,BOK,KNTC1,SUMF2,ARHGAP42,SLC28A2,UHRF1,SYNE2,PLEKHG3,GGCX,KCNMB4,METTL13,FXYD2,GMFG,KLF11,DDX24,PIGB,CCPG1,FHOD3,ST6GALNAC3,CLEC4E,KDSR,LUZP1,ASB3,LRRC8C,NAA16,RBM28,NUAK1,KANSL2,TAFA5,PROCA1,CAD,CDH2,LDLRAD3,PDXP,GTF2H2,PTPRK,ECE1,UBXN2A,FAM83D,EMILIN2,PRC1,MYO1D,TF
GSE24972_WT_VS_IRF8_KO_MARGINAL_ZONE_SPLEEN_BCELL_DN	ADHD	0.000251048	0.00273916	0.926975	162	0.438888	brain	TWAS	c7	0.926975	1	PCMTD2,PROB1,THEGL,UBE2D3,TMEM52,CNGA1,RNF150,LRP2BP,ZFP62,METTL7B,FGF2,LIX1,NPLOC4,ZIC4,CCDC191,TVP23B,PDZRN4,SMIM7,UNC13A,TSSK6,DSE,C18orf54,NLRP4,BAZ2B,CDCA7L,FAM221A,STEAP2,COMMD10,SPCS1,KCNK12,GTF2A1L,MGLL,TPGS2,GALNTL5,ARHGAP21,KNOP1,LATS2,CLDN9,ZNF597,SSR1,ACBD7,PLA2G4D,CNRIP1,TTC21A,SERPIND1,CDHR3,AGGF1,PPP1R7,RHOF,CASD1,CFAP97D1,FAM210B,LAMC2,HCRTR2,PRSS56,NODAL,PSAP,ASXL2,LCLAT1,FMO3,TOMM22,NGB,CAPN11,CPVL,ESD,IL27RA,GSTM1,PIGH,TRPC6,MLC1,CADPS,SLC25A36,GK5,CRYGS,SLC5A9,NKPD1,RSPH6A,LETMD1,SLC25A48,PLG,TBX5,CWF19L2,PPIL6,PRDX1,ERICH2,RAPGEF4,TEKT5,UNC45A,PAH,PDYN,CYP24A1,PDE11A,ZNF385B,MRE11
GSE24972_WT_VS_IRF8_KO_MARGINAL_ZONE_SPLEEN_BCELL_UP	ADHD	1.23E-05	0.000689713	0.985741	161		brain	TWAS	c7	0.985741	1	ADAM8,KANSL1,PRR15L,CNN2,PCMTD2,WIPI2,ATP8A1,NAAA,TERT,CDH18,IFNGR1,LIPG,SORBS1,ARHGAP19,FRAT1,MYCBPAP,CFAP119,SH3PXD2B,FAM120B,ZNF740,XBP1,TSPYL4,MST1R,BABAM1,DEF8,TMEM222,MAP3K6,NRG4,HEXA,NAB1,ABL2,ARHGEF12,HTRA1,CNDP2,WIPI1,KCTD6,CARHSP1,SLC2A10,DDHD1,AAMDC,GAB2,MXI1,ALOX5AP,CEPT1,HIPK1,HNMT,PELI2,ACTR10,INAFM1,CHP1,MDFIC,CGNL1,SLC66A1,CAMK2N1,RNASEL,KCNK6,VMAC,ANKRD29,LAMA3,TMTC3,DRC1,SUCLG2,ZNF471,COL18A1,MGST3,NET1,SFMBT2,ADGRE5,VPS4B,FASTKD1,MT1E,BMPR2,CYP2R1,RIMOC1,SELENOP,RTCB,CCDC82,SRP19,SSH2,HTATIP2,RPL22L1,TMEM87B,STXBP3,RAB39A,MFSD1,CD164,VCL,RCSD1,TTC30A,RAB3GAP2,FAM110C,ULK2,FMO5,ZC3H15,MCEE,SLC26A11
GSE24972_WT_VS_IRF8_KO_SPLEEN_FOLLICULAR_BCELL_DN	ADHD	-8.73E-05	0.000948838	0.926696	162	0.436059	brain	TWAS	c7	0.926696	1	FUOM,BTBD1,PCSK4,MBD3,TCF3,CFB,PSMB9,HLA-DMB,DNAJB14,BANK1,XPO1,PIGP,C12orf75,PDGFA,CHST12,NFKB2,TRIM8,DCST2,NAXE,HIVEP3,DTNBP1,AP5B1,UNC93B1,CLPTM1,NUP107,ABI2,PRELID3B,SPATA13,PTK7,NRROS,CDCA7L,MRI1,ILVBL,BEST1,TTC9C,TKT,RBPMS2,CD300C,ARMC7,BLOC1S5,AHI1,APBA2,TRPM1,IKBKE,ITGA1,LONP2,PRIM1,NUP205,SLC11A1,NAP1L1,TRIP13,PKMYT1,INKA2,TMEM106C,ASB8,FMNL3,HNRNPLL,GIMAP1,B4GALT5,CYFIP2,NUSAP1,KCTD11,KDM2B,KNTC1,GAS2L3,DRAM1,C15orf61,SDHC,ABR,SREBF2,TTLL12,ZC3HAV1,PIGC,TST,SYNGR1,PAK4,SLIRP,PTTG1IP,BCL2,KDM1A,LATS1,SMYD3,C11orf54,PRAM1,ATP6V1E1,B3GLCT,PIGN,NSUN2,CREG2,RFX8,MCOLN2,TPI1,SDC3,SLC7A14,RNASE6,LXN,NUP133,SNRPF,MAST2,SNX11,SKAP1,PLPP3,IARS2,KAZALD1,TENM4,SEC22B,GFRA1,TOPBP1
GSE24972_WT_VS_IRF8_KO_SPLEEN_FOLLICULAR_BCELL_UP	ADHD	-5.53E-06	0.00336544	0.998688	152	0.531589	brain	TWAS	c7	0.998688	1	ERCC6,ORC5,FZD1,CYP51A1,PLAC8,QDPR,UCHL1,CNGA1,LIX1,DCST2,SEMA4A,NES,SLC38A10,FASN,IFIT2,HIVEP3,IKZF3,PDPN,JARID2,KIF13A,ZIC4,N4BP3,C18orf54,PRKAR2B,NRCAM,FN1,RPS6KC1,TNFRSF13C,CUL9,SLC35B2,ACSL3,DNAH11,RAPGEF5,TBC1D2B,PSMA4,PPP2R1B,PPHLN1,DUOX1,LAMB3,RBPMS2,DBX2,H1-2,PM20D1,TXNRD3,AP1M1,NIBAN3,KCNJ9,SSR1,PLCG2,SLC9A3,INKA2,PLA2G4D,TMEM178A,GIMAP4,AGGF1,NUP50,CD276,ACAP1,KCTD11,MTHFD1L,RHOF,KNTC1,PTGIS,EXOC7,ASXL2,MTO1,MET,LRRC75A,RASSF4,RSL24D1,WDR73,CYB5R2,PSRC1,GSTM1,PIGH,SLC25A36,CYP4A11,CYP4X1,PLG,TBCE,DHCR24,RILP,SGSM2,FAM83D,PLD4,MYOF,ATP9B,CERS6,IDH2,VSIG10,COPRS,NDUFA9,C2CD5,LAT,CD2AP,PKP2,DUBR,ZNF385B
GSE25085_FETAL_BM_VS_ADULT_BM_SP4_THYMIC_IMPLANT_UP	ADHD	0.000497692	0.000950684	0.60062	154	0.206803	brain	TWAS	c7	0.60062	1	LENG1,OGFR,HELZ2,CDK14,SAMD9L,HPSE,SRGAP2,PLXNA2,IFNAR1,HERC6,CXCL11,ISG15,NADK,RBPJ,ENTPD6,IFIT2,LIPA,IFIT1B,PCCA,GASK1B,MVP,AIDA,FOXRED1,PNPT1,MRPL12,METRNL,PDXK,COL6A2,PCGF5,TMEM230,DDX60,SMYD5,C11orf68,UNC93B1,NT5C3A,SAV1,CALHM6,ZUP1,MTHFD2,HSD17B12,CD82,CAMTA2,NRROS,SPPL2A,TBC1D8,PLEKHO2,NAB1,H1-2,PDE7B,GBP4,GLRX,GJC1,PARP14,SDC4,CD40,DNAJA3,DDIT3,SERPINB9,JPH2,ACER3,SLFN13,LACC1,PAWR,IFIH1,TRAF3,TRMT61A,SP110,ADAM19,FNBP1L,TAPBPL,P3H3,RMDN3,FLRT2,DDX39B,TAPBP,TPST2,HLA-B,DEGS1,PPA1,GLG1,CGAS,GSDME,MAT2A,DDX18,MARCHF5,IRF7,AHSA1,RTP4,DPH6,PPFIBP2,TASOR,MAGOHB,MX2,ZCCHC2,TRIM44,CHMP4B,UBC,ENPP4,CD180,LCP2,NOP56,LMBR1,ADCY3,CERS6,ISG20,NGRN,CLCN7,WSB2,PTTG1,CDYL2,TMCC3
GSE25085_FETAL_LIVER_VS_ADULT_BM_SP4_THYMIC_IMPLANT_DN	ADHD	-0.000243941	0.000960147	0.799445	122	0.456431	brain	TWAS	c7	0.799445	1	ZFAND4,ATP5F1D,B9D2,STING1,PMS2,SLC39A8,CENPE,UEVLD,CEP44,HPGD,CENPU,CD2BP2,VKORC1,EIF2A,TMED4,KIF20B,KMT5C,NUP107,CNPY4,ARHGAP11A,CYP4F3,RPA2,ZNF106,USP3,OAZ2,PIF1,DPP8,ZNF467,G2E3,POLE,SLC25A39,CDK19,CEP128,ARHGAP9,NRM,TSGA10,RBM11,DHRS7B,DDT,CDCA8,WDHD1,CEP20,ACADM,CDKN2D,SPC24,LRWD1,SUCLA2,NCAPD2,ACRBP,TTC9C,IFT80,TRIM59,WARS2,LANCL2,MR1,PARPBP,MLF1,HP1BP3,RFWD3,PCNT,ECT2,CD109,CBX5,UHRF1,EIF3L,RPL3,TPMT,BORA,AHCY,ERGIC3,NDRG3,ATL2,TUBA1A,VRK1,ATAD5,LRRC40,SERPINI1,CEP89,CENPO,TEDC1,MPHOSPH9,NTPCR,GNPTG,STK35,TOPBP1,SIAE,CEP83
GSE25085_FETAL_LIVER_VS_ADULT_BM_SP4_THYMIC_IMPLANT_UP	ADHD	-0.000109032	0.000691182	0.874656	151		brain	TWAS	c7	0.874656	1	CWC25,FMO5,ACP6,PCMTD2,MDC1,PMS2,KLHL24,SLC39A8,MANBA,UEVLD,MCUB,CEP44,CCNI,PI4K2B,TMEM263,THBD,GINS1,ING2,UFSP2,CHCHD3,YPEL3,NARF,PRR13,XBP1,BBS9,GPX1,TJP3,YPEL2,LAMTOR4,PAFAH2,YIPF4,TMEM183A,ENTPD5,EXO5,SERINC5,FAM151B,TSGA10,ATP2A3,ZNF260,ADSS2,SEPTIN10,CEP20,BTF3,NUP50,SLC44A2,SPC24,LRWD1,MTA2,TTC9C,NOP53,RPS5,IFT80,RPS18,SMIM13,WARS2,PON3,CSTPP1,ERLIN1,SLF2,PARPBP,PDCD4,RPS8,RFWD3,UBALD2,CD109,CAPG,TOMM22,BORA,POT1,AHCY,ERGIC3,FAM107B,SIRT3,SIGIRR,LSP1,AP5S1,MCM8,PMM1,H2AX,HINFP,PCYOX1,ANKRD44,PIP4K2A,SMPD1,SCP2,TTC4,SELENOM,RTCB,RPS6KA5,POLDIP2,CCDC125,TAF9,CEP89,ZNF652,RASSF3,CENPO,FRAT2,SLC66A3,DDX11,ULK2,RNF180,MICOS13,ADPRM,HACL1,PIAS2,MZT2B
GSE25085_FETAL_LIVER_VS_FETAL_BM_SP4_THYMIC_IMPLANT_DN	ADHD	-5.43E-06	0.000947226	0.995427	160	0.460227	brain	TWAS	c7	0.995427	1	ECHS1,HP,GPX4,HELZ2,HLA-C,PSMB9,TMEM248,GPR15,MGST2,ANKRD50,PLBD1,FBXL5,MFAP3L,AHRR,SLC9A3,APMAP,NEAT1,DPY19L1,S1PR1,ABHD5,SNX24,SLC15A3,MCFD2,H1-2,TPCN2,CNDP2,AKAP7,FPR2,FPR1,PARP14,GDE1,GCLC,BRWD1,TRIM25,COL19A1,CRTAP,CHCHD10,GCH1,SCAMP1,PHLDA1,ARNT,CLMP,TMEM171,RCBTB2,GCNT2,PRDX5,PLEKHG1,PLXDC2,PMP22,DNAH2,KDM6B,RNASEL,FCGR2A,FCGR3A,JAG1,KDM7A,ATF4,IFITM3,PTTG1IP,TSPO,SERPINB8,GSTM1,VCAN,TMEM106B,F10,DMXL2,PRKAA1,MOV10,DYNC2H1,ETHE1,EIF5,LTB4R,RIPK3,MCOLN2,C1R,NUFIP1,SLC25A30,TMEM243,NUS1,BEND3,CD164,UBXN2A,CHRNA3,RAI14,GNGT2,PLPP3,TCP10L,FREM2,SNAI3-AS1,ZNF503,LITAF,TUBB6,NR3C1,SRGN,RAB12,TGIF1,AIG1,IL6ST,PLA2G7,SERPINB2,TF,AKR1C3,DTNB,SNORD89,GAS2
GSE25085_FETAL_LIVER_VS_FETAL_BM_SP4_THYMIC_IMPLANT_UP	ADHD	0.000104957	0.00049285	0.831359	155		brain	TWAS	c7	0.831359	1	USP30,MRPL45,TPGS1,RPS19,OMA1,LMAN2L,CENPE,ATP5PO,HPGD,PUS10,NADK,ADGRE1,PRIMPOL,UFSP2,RPL17,DCPS,UBAP2L,RIT1,NAXE,DET1,EIF4B,CCNA2,SF3B2,ANKFY1,SPAG7,RPL7L1,RPL13,RFXANK,CYP4F3,EPS15L1,PAFAH2,NSUN6,PDIA3,HEXA,CD300A,SRP68,KCNK12,PPP1R21,BLOC1S5,TIMM21,ARHGEF7,EXO5,EEF1AKMT1,MICU2,ITGA8,ULK2,USP22,CDCA8,EXOC3,TEX30,TXNRD2,HNRNPLL,BTF3,ICAM2,RIOX2,NOD1,NUSAP1,NDUFAF1,ZKSCAN8,PDE2A,CCDC90B,ALKBH8,ACAT1,STARD4,KNTC1,MADD,BCAT2,GFM2,NSA2,PABPC1L,SKIL,RGS18,CAV1,TRPV2,DIAPH3,PRSS50,LIN37,SDHB,NECAP1,C11orf54,FUT4,HERPUD1,ICA1,NME2,MBTD1,EIF3L,ZNF124,LCP2,CDK1,MMACHC,BTBD6,SWAP70,PRC1,DNPEP,PSRC1,ARHGAP18,GMPS,NUDT5
GSE25087_FETAL_VS_ADULT_TCONV_DN	ADHD	0.000300842	0.000688697	0.662236	159		brain	TWAS	c7	0.662236	1	DUSP8,KISS1R,LENG8,STING1,SQSTM1,GABBR1,MICA,HLA-DPB1,GATAD1,PEX1,HPSE,MAP9,HSD17B11,MAN2B2,MEGF6,EXOC1,COQ10A,GSTA1,NSMCE1,NAALADL1,CTSF,RBM14,IAH1,ADAM17,ZNF559,ABHD14A,ALMS1,SH3RF3,NCLN,GPR157,LYZ,ADAMTS17,TM2D3,LINC-PINT,EBF4,PANK2,PATJ,VIPR1,GABPB1-AS1,SEPTIN7P2,UPP1,STRC,PATL2,RPS27L,APH1B,SNX1,LINC02035,CD40,SCPEP1,NOX5,FXYD5,ZNF529,CHCHD10,LINC00921,TUFT1,HAX1,MARCHF10,AK5,ZNF204P,CXADR,EPB41L4A-AS1,MED31,TRAPPC13,FBXO3,UCP2,KIN,FAM210B,RNASEL,NADSYN1,RPL36,LIG1,MPHOSPH8,RGS18,TRABD2A,NDRG2,REM2,CHD1-DT,CBY1,BCL9L,CENATAC,EID2B,KLF12,SLC4A7,DHX30,SLC26A11,BAIAP2-DT,PAIP2B,NPHP3,TSPO,WDR73,CEP68,IGSF22,BMI1,CCDC65,ACVR2A,CWF19L2,MICAL1,LITAF,RUFY2,DLGAP1-AS1,AKR1B1,FAM184A,ANKRD55,ERO1B,GAS2
GSE25087_FETAL_VS_ADULT_TCONV_UP	ADHD	-0.00287157	0.00295663	0.331434	161	0.553834	brain	TWAS	c7	0.331434	1	RPIA,CXCL2,ECE2,NFKB1,UQCR10,COX6A1,DYNLL1,COQ5,CD38,TIFA,AHRR,TRIP13,TMTC4,PDGFC,ECHDC1,PTPRK,EME1,NME1,KCTD20,OSBPL11,KLHL5,FCGBP,WDR4,ATP1B1,IL12RB1,NICN1,ATIC,ANXA2,SSR3,PTX3,ATF4,ADSL,ZNF106,SORD,SQOR,NUP62,FADS1,LBHD1,STAT1,TDG,BRK1,MSH6,H3C6,BTN2A2,ITPR2,PSMA2,TCF3,NDUFS4,TXNDC16,PAK1,RFX5,ABCC1,MAGI3,PIK3C2B,S1PR2,TRIP12,ZNF154,LTA,UQCC2,EIF5A,IGSF11,PLEKHG1,MTERF4,CRNDE,LPCAT2,PLEKHA5,ZMIZ1,TARS1,CALML4,RBBP8,PKIG,LINC00487,NDUFB3,SLC6A6,PPP4R2,SUCLG1,LRRC2,MRPL14,RNF213,NDUFAF8,DNAAF4,GLUD1,PTEN,UQCRFS1,PIP4K2A,ORAI2,TMEM135,CTSC,COA7,LMO4,COMMD9,BCL2L11,FBLN7,KARS1,MIR22HG,TMCO1,PRDX1,RXYLT1,METTL8,CCDC50,FAR2,SLC7A5,APRT,GRK3,EPRS1,CDK2AP1,PHACTR2,RCN1,MCCC2,ADAMTS6,TMEM19,VPS26B,C16orf46,CHAC1,CEP83,ZSCAN2
GSE25087_FETAL_VS_ADULT_TREG_UP	ADHD	0.000577956	0.0032708	0.859743	149	0.304618	brain	TWAS	c7	0.859743	1	GNB4,CANX,BTNL9,SLC7A11,SCLT1,GCN1,TLR2,SLC25A23,STAMBPL1,CASP3,TNIP3,ACAA2,GLO1,BANF1,GSTP1,ZNF823,MREG,DYNC1I2,MAP3K20,ADPRH,SRP14,EIF2S1,DDX49,DNAH11,PRDX3,CEP85,CYP1A1,PTGFRN,PRMT1,NUP62,STAT1,KDM5B,CD200,PXMP2,ACYP1,BCAT1,SAP18,YY1,PTPRK,EPB41L2,UBA2,XPNPEP1,KSR2,VDR,TUBA1C,ESD,SUCLA2,EVI5,LTB,AIF1,C17orf49,MYH10,MTHFD1L,DENND11,BRCA1,LRP4,KIAA1586,PPIF,CORO2B,CABLES1,SDC4,LINC00487,AGRN,TNFRSF18,TMEM237,ATF4,CTTN,SLC29A1,ZNF667-AS1,SLC19A1,LUZP1,LAMTOR5,KLHL23,IER3,ACYP2,CYFIP1,SMCO4,CHCHD4,CTDSPL,GRAMD1B,NPM3,ZNF404,GNG5,TRAF4,CAD,SCCPDH,FARP1,DHCR24,NDFIP2,RPA1,HIC1,DYNC2I1,UQCRH,ATPAF1,STARD7,GTF2H5,RALGPS2,TXNL4A,RAB43,GRK3,CDK2AP1,FURIN,MAN2A2,MCCC2,CCND2,NDUFA9,CTPS1,ILDR2,DACT1
GSE25087_TREG_VS_TCONV_ADULT_DN	ADHD	0.000452434	0.000942837	0.631323	184	0.251126	brain	TWAS	c7	0.631323	1	ZFAND4,KISS1R,MYADM,CACNG8,TFPT,RPS9,FLOT1,AIF1,PAXIP1-AS2,PLAC8,ANKRD50,IL17RE,VGLL4,TSEN2,CAND2,NUDT9,TRIM2,TMEM131L,SLC25A23,ADGRE1,SULT1B1,TESPA1,PAN2,BAIAP2-DT,NDUFAF8,CCDC57,NSMCE1,RPS14,TMEM229B,TTC9,CCT7,CDC42BPG,CCS,MAP2K6,RMND5B,PIK3CD,NIN,AMT,CARMIL1,AOAH,GIGYF1,STEAP1B,ZNF609,RPL4,TMCC2,ZNF667-AS1,ZDHHC4,ANKRD10,GIMAP5,CHPF2,NDUFS4,ZNF529,FAM171A1,CHCHD10,CEPT1,MOV10,TM2D3,EXOSC8,GIMAP8,MARCHF10,TANC2,AK5,RPS5,ARHGDIG,DECR2,PLEKHB1,MRPS33,BCAS4,RBM20,LIG1,ACSL6,LINC01260,SNORC,S100B,IMMP1L,CBX6,IFITM2,IFITM3,AARS2,FASTKD2,BTBD3,AKR1C1,AKR1C2,ASB13,SERTAD2,MGC16275,MTRF1,YBX3,GSAP,LRP6,SSBP3-AS1,RIN3,LYRM9,CAD,FBXL4,NUFIP1,SIAH3,MRPL55,NDRG2,MTG2,SLC20A1,PTPRK,IFTAP,DHX35,PRXL2A,MTARC2,GTPBP8,NEPRO,MTRFR,AKR1B1,SGSM3,MRPS22,NMNAT3,BNIPL,OXNAD1,IGF1R,SDR39U1,YAE1
GSE25087_TREG_VS_TCONV_FETUS_DN	ADHD	8.56E-05	0.000948199	0.92809	153	0.0792204	brain	TWAS	c7	0.92809	1	TMEM259,TCF3,IL17RA,ADA2,GALNTL6,KLHL24,SNHG8,IFNAR1,AK2,UBAC2,PRDM16,ARHGEF16,CAPS,SLC25A23,BORCS7,LIPA,SPATA9,RHOBTB3,CACHD1,NACA,SRPRB,KY,ZNF800,MRPL18,ABLIM1,STK17A,COA1,ZNF131,UIMC1,MAN2B1,NIPAL3,MAST3,CALHM6,HK2,CARMIL1,RPAIN,AOAH,RPL7L1,ZNHIT6,PITPNC1,AKAP8,FZD10-AS1,PUS1,PTGDR2,NAB1,CR2,TRIT1,ZMPSTE24,SPESP1,TMIGD2,TNFAIP8L1,FN3K,ADD3,CEPT1,DENND2D,SNX27,S100A13,TARS3,TNFRSF1A,ZNF8,CCDC78,IGSF11,MRPL48,PKIG,ADA,TYSND1,SNHG16,PRMT2,NDUFB3,TSEN2,TES,GATD1,APBA2,SNHG32,RING1,C11orf54,PLLP,KBTBD7,LRWD1,CTSC,C12orf76,HEATR3,CZIB,POU6F1,TPT1-AS1,RNASE6,DYRK2,LARS1,ACVR2A,GGPS1,LGALS8,VCL,SNHG28,UQCRH,H1-10-AS1,DDX55,ULK2,GZF1,CELSR2,CAMK4,EARS2,EMB,ADPRM,PKP2,TRMT61B,SIAE
GSE25087_TREG_VS_TCONV_FETUS_UP	ADHD	0.000640677	0.00336422	0.848965	136	0.467893	brain	TWAS	c7	0.848965	1	USP10,GINS2,LAIR2,HLA-DRB1,CRCP,CDK6,IL10RB-DT,PKD2,FAM13A,ADAMTS3,WBP11,MFN2,DHRS3,CLGN,PERP,CALHM2,TNIP3,BTNL9,NEK3,RAB5A,KAT2B,ENTPD1,PGAM1,ERI2,PPP4R1,TRUB1,PPIH,ATP1B1,NME7,ZNF788P,MIB1,ANXA2,ZPR1,LY75,SAE1,TBC1D8,PPP3CB,DENND10,INPP5F,CYP1A1,FRMD6,NABP1,SRXN1,GSTA4,NETO2,DHRS7,HS3ST3B1,CEP72,EPAS1,HNRNPLL,ADAM19,EVI5,ARAP3,STARD4,PGM2L1,DENND11,BRCA1,LRP4,TNFSF13,PARPBP,GPD2,KCNK6,EOGT,SYNE3,TNFRSF18,SDF4,ATP2C1,CTTN,KLF11,C2CD2,TMED8,CCR6,NME9,TAB2,SLC1A4,HLF,MMD,PCTP,MAP3K8,ITGB1,AMFR,GLCCI1,ATP6V1E1,KSR1,TAOK1,CERS5,MPST,NF1,GOLIM4,LGALS3,CHRNA3,STT3B,CMTM6,AKIP1,ATP1B3,CREB3L2,GPR63,NUDT17
GSE25088_CTRL_VS_IL4_AND_ROSIGLITAZONE_STIM_MACROPHAGE_DN	ADHD	-0.000117042	0.000687356	0.864791	176		brain	TWAS	c7	0.864791	1	PPP2R2D,BNIP3,INPP5A,SNPH,STMN3,CTNNA1,PPAT,IGFBP7,SPON2,LRPAP1,PLOD1,CEP72,LPCAT1,APMAP,RAB5B,CDKN2AIPNL,CAMLG,TRAPPC10,ERBB2,P3H4,DDX60,PRADC1,CCT7,FAM83G,PIN1,MAST3,ARIH2,MOGS,TTC31,CHST12,GDPD1,PELP1,PPP6R1,EDN3,GRK5,CD6,CRELD1,CYB5A,GLRX,REEP1,SAP18,SLC13A3,LIPT1,MITD1,ATP5IF1,TBCD,OSTM1,GRAMD2B,TMEM106C,GNAL,PPP2R5C,MAP3K7,PIGK,ZNF391,INSYN1,POGLUT3,ATL3,SPINDOC,NRXN2,RAB6A,DTYMK,HIF1AN,TNFSF12,EP400P1,TIGD1,GLG1,RPA3,SAMD9L,CCDC144A,ZNHIT1,DPY19L2P2,ALG1,APBA2,PMM1,NLRX1,CELSR2,GSTM3,SLC39A11,IGFBP3,PCID2,NUP210,BTD,ZNF682,ARSA,UQCRFS1,SMPD1,STIM1,ANAPC7,SCP2,SLC1A7,CTBP2,KIAA1143,GUK1,SERPINI1,TGFBR3,MFAP3,FTO,PTPRN2,PROS1,TM7SF3,BTBD6,GALNS,TXNL4A,JRKL,DLGAP1-AS1,MBLAC2,MPC2,PRKCQ,NDUFC2,CHST2
GSE25088_CTRL_VS_IL4_AND_ROSIGLITAZONE_STIM_MACROPHAGE_UP	ADHD	0.000143274	0.000692616	0.83612	136		brain	TWAS	c7	0.83612	1	COTL1,IER3,HLA-DMA,HLA-DPB2,TRRAP,GPC2,SPINK2,KLHL6,HSD17B11,RUNX2,SLC18B1,HBS1L,TMEM63A,ZNF330,CCDC190,RAB5A,ATF5,NAPSB,CCSER1,CNN3,SCN9A,IFRD1,RASSF2,ILDR2,ATP1B1,SELL,PTK7,TGFBI,TSPYL4,UBE2Q2,TPBG,TBCEL,DLST,MALT1,ARF4,FLNB,NAA60,SLC38A2,ALDH2,DTX1,RDM1,GGT1,GAS5,BIVM,JHY,IFT57,RIOX2,A1BG,TMEM14C,RHBDF1,MLXIP,METAP2,CEP19,FYTTD1,TARS1,SSBP2,ADAMTS14,HADHB,KCNQ5,TYMS,BCCIP,SNCG,ESD,PADI4,BIK,GINM1,WDFY1,SPON1,MAPK6,HSPD1,FAIM2,TRAF5,TNFRSF11A,IL17D,CD2AP,DTX4,SVIL,MICAL2,SH2D3A,FFAR4,SNN,MAML2,FURIN,POLR3G,CHP2,IL6ST,RAB21,GFRA1
GSE25088_CTRL_VS_IL4_AND_ROSIGLITAZONE_STIM_STAT6_KO_MACROPHAGE_DN	ADHD	0.000142488	0.000952951	0.881141	141	0.578742	brain	TWAS	c7	0.881141	1	SLFN13,MYO19,LINC00683,MFN1,ZSCAN16,HLA-K,HLA-E,HLA-C,POR,PPM1K,XPO1,STIM2,PARP15,MYLK-AS1,IL15,SEZ6L2,MIA3,FGF2,MRPL18,MCM3,CCDC137,NOTUM,LSMEM1,DDX60L,LLGL1,BTN3A2,SUPT4H1,NECTIN2,EXOSC10,BUB1B,CUL7,ABCC10,RET,FBXO22,PDCD7,C12orf73,AMZ2P1,TESMIN,KATNIP,GIPC1,RAB8A,BST2,KPNA2,MIDEAS,MICU2,THEMIS2,LINC02003,PPFIA2,CNOT9,GCH1,FBXL12,ILF3-DT,RNF114,XRCC2,RPUSD1,RBM28,TMEM209,FAM240C,VOPP1,KRBA2,AGRN,SLC8A1,GGCX,TRIM6,TRIM5,BRME1,KYNU,ISCU,PSME3IP1,TYMP,LINC01532,MX1,EIF5,FAM222B,EMG1,SPDL1,AKNAD1,DMTF1,CFAP206,GOPC,MRM3,MIR22HG,RETREG1,PTPRN2,UBE2Z,BANP,CDT1,CRYBB2P1,FANCL,BOC,LSG1,PDE4DIP
GSE25088_CTRL_VS_IL4_AND_ROSIGLITAZONE_STIM_STAT6_KO_MACROPHAGE_UP	ADHD	0.000107185	0.00300516	0.971548	166	0.362448	brain	TWAS	c7	0.971548	1	TMEM273,KLHL36,NDUFA3,DNAAF3,ISOC2,HLA-F-AS1,LTB,POMZP3,SLC30A9,RCAN1,TTC3,MLEC,ATP10D,C10orf95-AS1,CLYBL,TPP2,ESYT1,KCTD20,ERMARD,RRP1B,COL18A1,TMEM17,NME7,RPS29,NIN,AMT,BABAM1,POLE4,TRERF1,GAS8-AS1,SCRN2,PCYT1A,DLG1,GREM1,CPSF7,POLR2G,MMS19,PYROXD2,GUSBP2,GPR155,TRIB3,SRXN1,GOLGA3,CDK19,RPF2,ZCWPW2,SLC38A2,ZNF573,PAK1,NMT2,SSUH2,MFGE8,HOMER1,TSC2,ARNT,CCDC18,ARHGAP29,NCAPD2,TEP1,NOP53,PIGK,RPS5,FAM171B,FAM168A,RAB6A,HDLBP,S100B,RIMBP2,RGS18,CYTH4,DDX17,TTC19,CUX1,RPLP2,CIPC,ST6GAL1,UBQLN3,LRPPRC,ZNF558,PIGN,CMPK1,ETHE1,RNF149,SLC25A3,MTREX,C5orf64,ATPSCKMT,TMEM243,SLC30A5,GFM1,NOM1,NCAPG2,ARHGAP32,ANKRD6,EMP2,GTF3A,EPRS1,IARS2,NAA50,CLDN16,MPHOSPH9,MCCC2,NXPE3,CEP85L,IGF1R,TEX261,SMYD2
GSE25088_CTRL_VS_IL4_STIM_MACROPHAGE_DN	ADHD	0.000213181	0.000688191	0.756735	170		brain	TWAS	c7	0.756735	1	ADAM8,COTL1,VWA3B,CRACDL,RNF182,C4B,AGER,SLC9B2,ZBTB49,C4orf33,AGTRAP,FAM149A,TNFRSF14,PRDM16,C1orf174,APPL2,SH3RF1,BLOC1S1,DTX3,PRDM5,TMEM219,MAPK3,DYNLT5,C1orf141,S100A1,MUC1,PAQR8,NPLOC4,C1orf50,AP5B1,SLC29A2,RHOD,NME6,OCEL1,GNA11,H6PD,ZNF579,CARF,PLA1A,GIGYF1,CLDN15,MEI1,TBC1D2B,PAQR7,SNX33,MARVELD1,NUPR1,ARHGEF7,CDIP1,AKAP1,MYH9,KCTD17,ZZEF1,FIGN,GSTT1,MFGE8,PEX11A,MAN2A2,VPS39,MINDY1,TDRKH,FLG,TYK2,WDFY2,EML3,ROM1,NUMA1,CACNB4,ZNF697,PLXDC2,ARNT2,VAMP2,LGALS4,SPHK2,LRRC39,NAT10,DISP1,PABPC1L,ID4,RANBP10,FAM81A,TMEM25,AARS2,SLC24A3,MOCOS,RFXAP,TGFBRAP1,C2orf42,ANGPTL8,ICA1,NT5M,LTB4R,NFATC4,IRF2BP1,SNX17,IRAG2,POU6F1,POLK,LGALS3,MOB3C,RBFA,RAB43,IL1R1,IL18R1,SPHKAP,SPA17,SLC37A2,DYNLT1
GSE25088_CTRL_VS_IL4_STIM_MACROPHAGE_UP	ADHD	0.000643754	0.00336561	0.848311	132	0.311079	brain	TWAS	c7	0.848311	1	KLHL36,LAIR2,GNB4,KLHL6,ENPEP,CCNG2,CPE,BEND4,AHRR,SUOX,FAM13A-AS1,AEBP1,MSL1,OVOL1,A2M-AS1,RTKN,FOXN3,FN1,IGFBP2,ABI2,PARVG,MAU2,FADS1,RAB37,EPCAM,KDM5B,MGLL,ZNF667-AS1,BPTF,PDE7B,DLG5,SEC14L1,SEPTIN9,ALDH7A1,PAWR,KDM5A,UGGT2,GCNT2,SLCO3A1,TMC8,MAP3K20,SP3,DNMBP,USP33,CAT,CALML4,LRRC1,ADA,ITGA5,LINC00877,HDAC9,TWIST1,LRRC2,CHN2,COL18A1,SLCO4C1,BTBD3,TCEA3,ARHGEF3,LY86,KANK3,PTPN12,SSBP3-AS1,RIN3,CD33,ASIC1,SLC35F3,CYTH4,FAM102B,DLEU2,C3orf18,HEMK1,LEMD3,CCDC50,ARHGAP32,SNN,PDLIM1,SWAP70,ZDHHC14,SENP7,CEP85L,MARCKS,IL16,DACT1
GSE25088_CTRL_VS_IL4_STIM_STAT6_KO_MACROPHAGE_DN	ADHD	-4.76E-05	0.000686956	0.94472	160		brain	TWAS	c7	0.94472	1	BCKDHA,CEACAM21,ACP6,B4GALT7,RNF130,TRIM7,FZD1,TAMM41,MYL5,NIPSNAP1,PLEKHN1,TNFRSF4,RBPJ,MRFAP1,TXNDC15,ITGA3,REXO5,OXLD1,EVI5L,SNAPC2,TMEM230,PDE9A,PPDPF,DPY19L1P1,GPR161,MXD3,CLIC4,FRK,GNA11,ZNF778,RPL13,ARMC6,TMEM161A,YJEFN3,HKDC1,FCGRT,HEXA,PRORP,LINC02910,RASSF8-AS1,COQ6,EIF2D,CAST,DUSP15,COMMD7,NIT1,RTN4IP1,NMUR1,LSM11,RITA1,PAK1,GAB2,MANEAL,IL32,DRAM2,TUFT1,CT75,SERPINE2,HSD17B12,ZNF254,EVI5,SPSB2,HBEGF,DUXAP10,METRN,PLAAT3,TMEM255B,NT5C3B,BDH1,ZNF415,EPS8L2,TSPAN4,ZNF787,PRIMA1,CEP43,TTLL1,CELSR2,PSRC1,GSTM2,SMYD3,FAM238C,LINC01833,FZD7,OTOS,ODF3B,ZNF221,C1QTNF6,SNX18,COMTD1,MICAL2,KCNJ5-AS1,UBE2J1,GTF3A,MCF2L2,LINC00488,FES,NUPR1,ACTN1,MIR3976HG,SNX5,ENDOD1
GSE25088_CTRL_VS_IL4_STIM_STAT6_KO_MACROPHAGE_UP	ADHD	0.000290748	0.000692109	0.674419	134		brain	TWAS	c7	0.674419	1	RSU1,CUBN,THPO,SLC38A7,PRDM4,FICD,STUM,SFXN2,SH3PXD2A-AS1,FAM241A,COL12A1,DNAI4,PURB,SLC39A9,CYP26B1,YTHDF1,COL16A1,DGAT2,IBSP,RAD51C,MREG,BATF3,KPNB1,FOXN2,H4C8,C17orf58,GBP1,ZC2HC1C,BCAT1,LATS2,SERINC3,SLC2A10,LINC00667,TUBB2A,PPM1A,BRIP1,TNFSF4,SLC9C2,RAP1A,CAPZA1,GOLPH3L,HORMAD1,PIP5K1A,DNM1P46,CCDC168,ACE,NUP50,SCRN1,GARS1-DT,FNDC9,FAM171B,ABHD17C,G3BP1,LINC00648,TSPAN9,FCGR2A,CDH1,GSDME,TIAM1,RGMB,APOBEC3A,MOCS1,ENC1,GALNT1,FAIM,NAV1,ULBP3,KLHL23,BTBD10,ONECUT1,ARMC3,PLAC4,MCOLN2,MCOLN3,ZNF492,ZNF99,OPA3,B3GALNT2,SERPINI2,ANK3,CPLANE1,SERPINF1,ADRB2,ZSWIM5,RXYLT1,PRKAA2,INSYN2A,TSPAN2,EPRS1,MYH13,CDH20,FANCM,SYPL2,TMEM19,PDYN,GLB1L3,CHST2,SLC41A2,AMER3
GSE25088_CTRL_VS_ROSIGLITAZONE_STIM_MACROPHAGE_DN	ADHD	-2.87E-05	0.000958307	0.976131	133	0.431365	brain	TWAS	c7	0.976131	1	ATP2C2,MADCAM1,HCG4,PAPSS1,LMO7DN,ZNF732,S100PBP,MAN2B2,MFSD8,FCRLA,ATF6,HSD17B6,RSAD1,CA10,PDLIM3,SORBS2,FHIP2A,C11orf71,CDS2,SMG1,RHOJ,TFG,CRIM1,HDGF,L1TD1,CENPM,HKDC1,TMEM132D,TTC27,GLS,HMGN4,JAZF1-AS1,TNRC18,RAC1,GALNTL5,COX20,SMLR1,NXPE3,MXI1,OSBPL1A,PMS1,B3GALT1,PIEZO2,RNASEH2B,TMEM272,SYCP2L,PLEKHB1,D2HGDH,SLCO1C1,ANKRD33,BOD1,LTF,RIMS1,NAALAD2,PGGHG,IFI27L1,CYP2B7P,ASB13,ITGA2,YME1L1,ACYP2,SNRNP27,MCF2L-AS1,KLRC4,LRP8,KCNC2,DHRS4-AS1,DNAJC5G,CPD,C1RL,FAM227B,PSG5,SRR,WDR35,CIAO1,URB1-AS1,GRK3,MAML2,RILPL1,RFLNA,ANKRD35,PRKAB2
GSE25088_CTRL_VS_ROSIGLITAZONE_STIM_MACROPHAGE_UP	ADHD	0.00227062	0.00293265	0.43878	169	0.415449	brain	TWAS	c7	0.43878	1	ST8SIA6,AP1G1,CWC25,CD83,THEGL,GPR15,PAQR3,SLC18B1,ZNF330,BTRC,CALHM2,NCOA7,HSD3B7,SIAE,PUS3,CDON,FOXRED1,TWSG1,MEIS1,TRUB1,CHTOP,SHE,EFHC1,IFIT1,TTC28,SLC23A2,TVP23B,KLRG1,FCHSD2,NEU3,MTHFD2,TCF12,GOSR2,CSNK1G3,BICD1,CACNG5,KPNA2,COLCA1,ATG12,PRICKLE1,EHD3,SPTSSA,NUP85,CDH26,PLEKHA1,AKAP7,COPA,CHMP3,YME1L1,MPP7,NETO2,PCNX4,LMBRD1,GMFB,NUBP2,KCTD5,ALG1,DNAAF10,UTP15,RNF121,ULK4,MAT2B,PON3,PARD6B,BDH1,CDC20,NMUR2,PPA1,DNAJC27,DRC1,GPN1,SLX4IP,ZBTB25,NHLRC1,MAP2K1,CCR5,CPSF2,MOAP1,FAM221A,RTP4,ATL2,LRPPRC,RARS1,SCG2,ARMC10,BCKDHB,GJB2,E2F1,CLP1,CCDC6,FBXO28,ADRB2,PIK3R3,MYADM,RRAGD,SLC35G1,ADAMTS6,USP31,UBFD1,NARS2,KIF26A,XXYLT1,TADA1,ZC3H15,TEX261,GPR83,TMEM181
GSE25088_CTRL_VS_ROSIGLITAZONE_STIM_STAT6_KO_MACROPHAGE_DN	ADHD	0.000421972	0.003257	0.896916	138	0.580465	brain	TWAS	c7	0.896916	1	VIM,UBE3B,ARHGAP45,FAM174C,CSNK1G2,MYADM,PPP1R12C,GSTK1,TCAF1,WIPI2,RHOH,BANK1,MIIP,TACC3,DENND1C,CLYBL,CC2D1B,PAGR1,RNF40,YEATS4,KCNMB4,LGR5,HMGXB3,GM2A,ATPAF2,HES6,BSDC1,CDC25A,RNF123,MRPL34,REX1BD,PPP1R37,SPNS3,MED11,PAFAH1B2,UBOX5,MAVS,AP4M1,MEPCE,CHMP1A,NRROS,PPHLN1,ABL2,STX6,UNC93B1,C11orf24,APOBR,REEP1,ARHGAP9,MAPKAPK5,FOXRED2,ZNF565,MINDY3,RCN2,PIGF,TRAF3,MINDY4,MTA2,GANAB,CAPN15,TAF8,LIPT2,ICMT,ATP6V0B,PALD1,SLC29A3,PSAP,NEK7,SDHC,SLC25A22,TMEM108,COQ8B,PADI2,SMDT1,TMEM9,STX1A,ATF6B,PSMB9,ACTR2,TUBGCP5,FAM98B,BBS2,ZDHHC13,KLRD1,NEK2,ANKRD40,LIMD1,PSME1,NEDD8,SLC5A6,TMEM243,CALCOCO2,SNX9,MYOF,SNN,TSPAN14,LRRN1,COX10,OGFOD2,UXS1,CD2AP,CTSS,GAN,ZNF217,CCSER2
GSE25088_IL4_VS_IL4_AND_ROSIGLITAZONE_STIM_MACROPHAGE_DAY10_DN	ADHD	-0.000101931	0.000566534	0.857215	195		brain	TWAS	c7	0.857215	1	PLEKHM1,MIER2,GPX4,RGS19,CLIP2,MDH2,PDLIM5,TLR1,TMEM50B,SCLT1,NAAA,PHC2,PTPN13,TNFRSF4,FAM149A,RNF150,IL15,PYGB,GSTO1,ARHGAP22,TRIM7,ARSK,LRRC66,RASGRP3,SEMA4A,BBS12,SF3B2,PRELID1,DBN1,PRKAR2A,THSD4,KLC3,TAX1BP3,P2RX5,MINK1,VAPB,MTMR6,NRROS,C3orf70,ISLR2,BAZ1A,PIGF,FOXN2,DSTYK,POLE,CCR6,AFDN,CEP128,ITGA1,ZNF205,TRAP1,SEPTIN12,SLC38A2,ZFP30,KCNK6,FAM171A1,SRRM4,ARPC2,CYP27A1,WDHD1,RFX5,GARS1,WDFY2,TNFRSF1A,MDFIC,RAB40C,LTB,STX2,ERLIN1,PLEKHA5,PAK4,UMAD1,OSBPL3,METTL15,NHLRC1,TES,MET,WNT2,BUB3,GPR26,DNAJC12,RASSF4,RIC8A,AHSA1,CDC5L,NDUFAF7,HEXB,ITGB2,CFH,CYB5R3,PPFIBP2,USP45,PRAM1,MYO1F,MAPK12,KLRD1,RPS6KA5,RIN3,LPAR3,IRAG2,CERS5,GPR65,SLC20A1,LYST,FEM1C,MYADM,EDEM1,TLL2,IL1R1,IL18R1,RAB30,DACT1
GSE25088_IL4_VS_IL4_AND_ROSIGLITAZONE_STIM_STAT6_KO_MACROPHAGE_DAY10_DN	ADHD	0.000326819	0.00068955	0.635528	153		brain	TWAS	c7	0.635528	1	LAIR2,RCHY1,G3BP2,CYSTM1,IER3,CFB,HLA-DOB,TAP2,BRD2,PNRC1,RABGEF1,PILRA,NFKB1,GHRL,ATG7,P2RX4,ATP10D,LPCAT1,MCTP1,AK4,SOD2,WTAP,IFIT1,DDX60,PLSCR1,ZNF438,ADAM17,PDIA6,CXCL16,PRELID3B,STEAP1B,TBC1D7,ARL5B,MGLL,MRPL21,GBP3,ARF4,CD63,DDIT3,OAS3,SLFN11,OSTM1,CEPT1,LACC1,ABCC1,IFIH1,TRAF3,TNFAIP2,GARS1,SP140,ZNF274,ITGAV,PLEKHM2,CEMIP,SPINT2,NPR3,SPHK1,GNLY,SLC7A7,CCDC93,ATP13A3-DT,MAP2K1,EIF2AK2,IL15RA,ZCCHC2,SERPINB8,TAB2,MT1E,RIMOC1,DNAJB11,FLCN,MAP4K4,IL1R1,EML2,DAP,IL1A,JAKMIP2,F3,SERPING1,SLC1A3,CARD16,UBE2Z,TBK1,GTF3C6,SLC16A10,MS4A4A,MAML2,USF3,RPL36AL,SLC22A18AS,SEC22B
GSE25088_IL4_VS_IL4_AND_ROSIGLITAZONE_STIM_STAT6_KO_MACROPHAGE_DAY10_UP	ADHD	4.02E-05	0.000689059	0.953504	176		brain	TWAS	c7	0.953504	1	COTL1,CRISPLD2,ZNF516,LILRA1,NCF1C,WIPI2,TBC1D1,TLR6,MTMR3,NAAA,SLC35E2B,RUNX2,HCLS1,SULT1B1,SLF1,CDIPT,RALBP1,PPP4R1,GALNT3,SLC15A4,GLT1D1,C11orf68,PACS1,PDZD8,PRDX3,MAP2K6,TMEM50A,NIN,GNAI2,RERE,BAZ2B,STX16,LBR,TRERF1,DEF8,KPNB1,CYP4F3,CD52,XKR8,ATP5IF1,RCN3,ARHGAP19,PGAM1,SPTSSA,MSH6,ATP2B4,DSTYK,MAP3K5,CCDC28A,MPP7,ARHGAP9,TRIM25,TMX4,MOB3A,UBXN6,TTLL3,ADD3,CABIN1,ABHD2,KIAA0040,GIMAP4,LIMD2,F2RL1,NUP50,MYO1F,RAB3D,CPVL,MTURN,WDFY2,ATG16L2,LTB,DEF6,ACAP1,KDM7A,SLC37A3,MGAM,CAPZB,CDA,STK4,NDUFB3,EIF4E3,LCLAT1,S100A12,PGGHG,C11orf21,ITPK1,PTEN,PADI2,PADI4,TSPO,FAM174A,LRRFIP1,ELAPOR1,LAMTOR5,ARHGAP25,TGFA,KBTBD7,TUBA1C,CTSC,RSBN1L,NEDD8,IRAG2,SSH2,RAB11FIP4,NTN4,LTA4H,TRIM27,AKT1,EXOC6,ATG9A,PRCP,FHIP2A,MAP3K2,NUDT5
GSE25088_ROSIGLITAZONE_VS_IL4_AND_ROSIGLITAZONE_STIM_MACROPHAGE_DAY10_DN	ADHD	1.20E-05	0.000942744	0.98986	186	0.861281	brain	TWAS	c7	0.98986	1	DHODH,AATF,ITPRIPL1,MDC1,POU5F1,COL11A2,TBL2,TMEM120A,RADIL,SAP30,TBC1D4,ATP8A1,P2RX4,PRDM8,DENND1C,ARHGEF18,HSD3B7,C4orf47,PUS3,FGD2,SLC35D1,ATP11A,PFKP,CCDC137,SMIM30,WDR4,RRP1B,NDST1,PLSCR1,CALHM6,WDR54,HK2,PIM3,RMND1,PAFAH1B2,PPP2R5A,PYCR2,XPNPEP3,THBS1,GUCA1B,SELL,METTL18,SLC14A1,IDH3A,FAM149B1,C11orf24,FLNB,RPP14,STX7,SNX21,ZSWIM3,AKAP1,FOXRED2,INPP5B,KCTD5,ABCC1,RCBTB1,YDJC,MDM4,GIMAP1,PEDS1,KCNG1,ACADVL,CNTROB,ABHD17C,TNFRSF18,TIAM1,ADORA2B,TDGF1,B4GALNT4,NUP42,ADCK1,ERCC8,IL15RA,SMCO4,PANX1,FUT4,RARS1,CHCHD4,METTL6,POLR3B,MAGOHB,PNMA1,VILL,CA12,CCDC88C,AJUBA,TGM1,RIPK3,CABCOCO1,SLC5A6,TRIM44,LDLRAD3,POU6F1,KCNK5,RAB4A,METTL16,COG6,NOC3L,ALDH18A1,SUPV3L1,COX10,ROCK2,E2F6,KIAA1549,USP31,EARS2,DNAAF2,NOP56,SRBD1,SENP5,DLG1,GLB1L3
GSE25088_ROSIGLITAZONE_VS_IL4_AND_ROSIGLITAZONE_STIM_MACROPHAGE_DAY10_UP	ADHD	0.00037441	0.000688448	0.586547	165		brain	TWAS	c7	0.586547	1	NFRKB,TXNL4B,BLVRB,DMAC2,MANBA,CDS1,AGTRAP,TMEM63A,C12orf75,HSD17B6,LGR5,C11orf71,CLEC4G,CBR1,PKNOX1,TRAPPC10,MAP4K2,MEN1,CTSW,TMED9,PGPEP1,BORCS8,C6orf62,CARMIL1,ROCK1,QPCTL,FKRP,NAPA,LAMTOR4,INPP5F,CHFR,PTGR2,GRN,TMX4,ZNF608,EIF3D,TRIOBP,SEC63,BCR,PHTF1,ALG5,RAD52,CDKN2D,CYFIP2,GANAB,COX8A,LMF1,PHGDH,MED31,TRPT1,NLN,ERBIN,UPP2,MR1,FAM210B,PDCD4,CEP104,DFFB,SERINC3,SYS1,NCEH1,BCL2L2,SOGA1,SCAP,TMED8,ATP13A2,IPO9,KRT31,THY1,GSTM5,FASTKD1,METTL8,DCAF17,HBS1L,MED17,IGFBP3,PIGH,DPY19L3,YBX3,ANKRD40,TMEM60,ZNF18,LRP8,ATRAID,PEX5,TRIM44,LDLRAD3,RNASE4,TBCE,STXBP5,DTX4,TMEM242,SERAC1,TMEM181,CLBA1,RNF14,YIPF5,GALNS,ULK2,LDHB,C2CD5,SEC22B,SIAE
GSE25088_ROSIGLITAZONE_VS_IL4_AND_ROSIGLITAZONE_STIM_STAT6_KO_MACROPHAGE_DAY10_DN	ADHD	-0.000344309	0.00301917	0.909206	149	0.487432	brain	TWAS	c7	0.909206	1	CYSTM1,MRNIP,ABCF1,IER3,CFB,HLA-DOB,TAP2,TAP1,PSMB9,ILRUN,SEC61G,SPP1,PI4K2B,GSTO1,CH25H,MCTP1,AK4,BOLA2,SND1,RBM28,CALU,SERP1,TWSG1,SOD2,WTAP,XBP1,DDX60,ADAM17,NOL10,SRSF10,TGM2,TFG,LIMS1,RRN3,ABCC1,CXCL16,PSMB6,ARHGAP31,LAMB3,GNL3,STAT4,MRPS7,SPHK1,PDIA4,GIMAP2,MGLL,TUFM,COX20,PARP14,APOL2,HPN,ZNF146,UBA2,SLFN11,GNL2,MTF1,CD53,MOV10,RFX5,PSMC5,SP140,GCLM,TRMT112,ALDH1A2,EBNA1BP2,PITPNA,MAT2A,DDX18,CCDC93,ATP13A3,LSG1,SUPT5H,HACD3,MAP2K1,MRPL14,NDUFAF8,SECTM1,RBM17,KYNU,CLEC4E,SLC2A13,NOP58,RPS28,SMPD1,DNAJB11,FLCN,EML2,IL1A,SERPING1,SMPD2,KARS1,UBE2Z,TBK1,GNS,PLPP3,FLVCR2,GTF3C6,PHACTR2,TOLLIP,SLC22A18AS,DPH3,POLR2D,TEX261,NRIP3
GSE25088_ROSIGLITAZONE_VS_IL4_AND_ROSIGLITAZONE_STIM_STAT6_KO_MACROPHAGE_DAY10_UP	ADHD	0.000108766	0.000967822	0.91052	127	0.712517	brain	TWAS	c7	0.91052	1	NCOA4,COTL1,TMEM91,COP1,NSFL1C,NCF1C,WIPI2,TNRC18,TBC1D1,BOD1L1,MTMR3,VNN3P,GDPD3,FKBP9,NT5C3A,PDZD8,NIN,GNAI2,TIMP2,BAZ2B,STX16,LAMTOR4,LRCH4,MRTFA,CYRIA,TRERF1,DEF8,F5,ADGRE2,CYP4F3,RAB37,TRANK1,MAP3K5,CCDC28A,MTMR10,GDE1,TRIM25,TMX4,NATD1,GLIPR1,HIPK1,ZNF641,NUP50,PPP2R5C,MTURN,WDFY2,ARAP3,PGAP6,HDAC5,MCTP2,ARPC5,NEK7,NDUFB3,RYBP,SYNE2,RAP1GAP2,RAF1,VSIR,SCAP,PGGHG,IFITM2,C11orf21,PTEN,RUBCNL,RNF44,PADI2,PADI4,PPP1R12B,ZNF93,FAR1,NRBF2,RNASE2,SNX18,NAIP,DGCR2,MICAL2,CBX1,AKT1,ABTB1,RAB43,ARHGAP19,IQGAP1,FURIN,MAN2A2,CMTM1,PRCP,ACTN1,FHIP2A,MAP3K2,ACTN2,NUDT5,CAMK1D
GSE25088_WT_VS_STAT6_KO_MACROPHAGE_DN	ADHD	1.27E-05	0.00069138	0.985329	150		brain	TWAS	c7	0.985329	1	CYP2E1,LILRB2,INSR,SKA1,GINS1,CENPU,SEZ6L2,REXO5,ERI2,EFEMP1,NTRK3,PLIN1,PCNA,SLC39A9,POLA2,LLGL1,CDC25A,UPK1B,KIF15,FADS1,MSH6,RAC1,RPA3,KPNA2,BBOF1,RHOBTB3,ELOVL5,DHFR,EXO1,CHAF1A,BRIP1,PRC1,KIF14,TRIP13,BAIAP3,PKMYT1,TMEM106C,TUBA1C,CDADC1,REPIN1,TNFAIP2,NUSAP1,MDFIC,DOCK1,PHGDH,ATG10,ADA,PCBD1,SPHK1,ST6GALNAC2,PKP4,SHQ1,MAT2A,ZNF835,PPP2R3A,PAK4,TYMS,PMAIP1,ASB13,ATN1,FAM90A1,SLC1A4,ZWINT,GINS3,C7,HPX,NEK2,RFC4,SPAG5,RNASE6,DHCR24,ABCA4,SERPING1,CTNND1,CDK1,PRODH,JAM2,KIF2C,PTCH2,MAST2,DZANK1,PIEZO1,CBFA2T3,TUBB6,HELLS,IFT122,DDX11,TBC1D5,POLE2,GAB2,TENM4,PLS1
GSE25088_WT_VS_STAT6_KO_MACROPHAGE_IL4_STIM_DN	ADHD	-0.000101519	0.000691161	0.883226	144		brain	TWAS	c7	0.883226	1	CYP2E1,HMGB2,GUCY1A1,GUCY1B1,TRIP13,TERT,GINS1,ERI2,S100A13,BCAN,NTRK3,FANCI,PCNA,SLC39A9,POLA2,ASAP2,CPLX2,FAM153A,CENPS,CLIC4,BUB1B,NUSAP1,PCBD1,DNAJC9,CFAP70,CEP85,HMGN2,STRA6,FADS1,ASRGL1,ACOT13,GMNN,H4C3,KPNA2,POLE,CR2,ELOVL5,DHFR,EXO1,CHAF1A,EPB41L2,KIF14,BAIAP3,PAQR4,REPIN1,MCM6,MOK,TNFAIP2,SMARCA4,NREP,EPB41L4A-DT,PHGDH,HDLBP,TUBG1,DDB2,CDC20,PTCH2,ADA,CDK3,SPHK1,SHQ1,ZNF835,PPP2R3A,FXYD2,H2AX,PAK4,TYMS,MUC6,PMAIP1,ASB13,ZWINT,GINS3,NEK2,FAM216A,RFC4,SPAG5,ATN1,FAM90A1,CDK1,NOP56,NCAPG2,MAST2,RAD54L,CBFA2T3,TUBB6,HELLS,GTF3A,IFT122,CDK2AP1,PRC1,TBC1D5,GPSM2,PTTG1,GAB2,TENM4,CENPN
GSE25088_WT_VS_STAT6_KO_MACROPHAGE_IL4_STIM_UP	ADHD	0.000789761	0.000939196	0.400409	180	0.00225928	brain	TWAS	c7	1	1	MTG1,DUSP8,PLXDC1,GSDMB,ABCA7,ARHGAP45,CAPN10,CD8A,FAM53C,POM121,NSUN5P2,STAG3L1,POR,AP5Z1,CCZ1B,KLHL24,STK32B,ZNF721,FAT1,ENTPD6,HSD17B7,ALPK1,DGKA,IL23A,UBQLN4,MAP2K7,AEN,ISG20,AEBP1,TM7SF2,PDE4C,MAU2,ZNF14,CARMIL1,INTS1,POGLUT1,FASTKD5,CNPY4,STAG3,ABCC10,SPATA2L,RESF1,NUDT13,CEP85,CD52,NEIL1,HAUS2,PTGDR2,STIMATE,PTPN7,CYB5R1,TRIB3,DBF4B,DAPK3,DCLRE1C,TTLL3,CLCN7,HAGH,AMDHD2,IL32,S100A10,ZNF839,KRI1,KANK2,DIPK1A,CD4,ZNF587,RHOT2,LMF1,RGL2,QSER1,VOPP1,MR1,THAP3,DCUN1D2,EZH1,PLEKHA5,ZNF611,ZNF160,TRAC,CEP131,TMC6,ABCG4,ALDH8A1,DBT,TOM1,FBLN2,ELOVL4,PPP6R2,SMPD3,IRAG2,TAOK1,KIF3B,EVI2A,OSBPL2,GMEB2,PTPRK,MICAL1,CHRNA3,KLHDC4,VIPR2,IPP,SKAP1,CYP46A1,NCOA1,MPPE1,GTF2H3,SATB1,BRD9,CD247,ECE1,NFATC2IP,ATP8B1
GSE25088_WT_VS_STAT6_KO_MACROPHAGE_ROSIGLITAZONE_AND_IL4_STIM_DN	ADHD	-0.000324548	0.000952596	0.733331	141	0.149397	brain	TWAS	c7	0.733331	1	CISD3,B9D2,CDKL2,HCG4,GSTK1,IGFBP7,SEL1L3,PTPN13,DOCK9,RUNX2,RCAN2,ZFYVE28,GRK4,TEC,SULT1B1,SGCB,INPP4B,PMVK,PAQR6,GLMP,BLVRA,NAALADL1,YWHAQ,NCLN,CPM,MORN1,TRERF1,TBKBP1,F5,TRIM69,PTGDR2,ABHD14A,CHDH,IL17RB,SELENOK,TRIM47,RNF157,SNHG16,ARHGEF12,MRPL21,GBP1,GPRC5B,CTSA,SCPEP1,MPO,DTX1,APOL4,TXN2,RNPS1,FLYWCH2,ADORA3,GTDC1,GALM,ZBED10P,PRKAG2,FAM124A,EVI5,DSTNP2,SNRPC,ACAT1,KCTD15,PPP1R14C,KCNAB2,ABHD17C,UBXN10,IQCG,EOGT,SEMA6D,TRABD2A,FXYD2,SUPT5H,MYL9,TUBA3D,ANKS1B,RNH1,RAB27A,BIK,TSPO,MT2A,MT1H,MT1X,TEPP,MAPK6,MYO5A,SLC35E4,BMI1,PNMA1,FLVCR2,MX2,GJB6,GPN1,ACVR2A,CPPED1,OSCAR,MYOF,FAM110C,MAP3K21,BPGM,EMB,PIAS2,ANKRD35
GSE25088_WT_VS_STAT6_KO_MACROPHAGE_ROSIGLITAZONE_AND_IL4_STIM_UP	ADHD	0.000207139	0.000688126	0.7634	173		brain	TWAS	c7	0.7634	1	HACD1,SAP30,CENPE,LAP3,SMARCA5,ATAD3A,TACC3,RNF4,DCTD,CH25H,PRDM5,LDAF1,GGA2,TIRAP,NUDT6,RALBP1,DYNLT5,SLC35D1,PITRM1,DAP3,WDR19,SPTLC3,PRNP,STEAP3,PIK3CD,ANXA2,MRPL19,HDGF,EPHB4,NEK4,BICC1,CCDC6,PRORP,SLC9A3R1,UBALD2,FAM220A,ICA1,KPNA2,POLE,ENTPD5,ERAP1,SLC25A39,NMT1,ZMPSTE24,PDCD6IP,MEAF6,SF3A3,DDX20,CDK1,RCN2,SERPINE2,HSD17B12,PPM1F,SPC24,CDCA3,ZBTB22,THAP4,ACLY,EMC1,AKR7A2,TMEM143,GRWD1,DSC1,POC1B,SAR1A,DDX27,PTGIS,SUCLG1,RETSAT,TFEC,PTH1R,B4GALNT4,STRN,GTF2F2,ZC3H13,CD81,SNX7,SASS6,COQ9,CCDC102A,CKAP4,CEP126,AGAP1,NME2,RPS27L,IPP,NSUN4,CMPK1,SS18,COPS3,XRCC3,RPL23A,SLC25A3,ANKRD54,CFDP1,ADAT1,SLC20A1,LXN,GFM1,DYNC2I1,GALNT18,FAHD2A,KANSL3,SHISA2,AKIP1,WEE1,CIDEA,NOSTRIN,SPC25,EMILIN2,KMT5A,RASA2,PEBP1,NUBP2,MMS22L,TOPBP1,MTR
GSE25088_WT_VS_STAT6_KO_MACROPHAGE_ROSIGLITAZONE_STIM_UP	ADHD	0.000166897	0.000956192	0.861438	148	0.662484	brain	TWAS	c7	0.861438	1	INPP5A,TRDMT1,TMEM273,NDUFA3,DNAAF3,EIF2AK3,MAPK9,HLA-F-AS1,DDX39B,LTB,UCHL3,SPCS3,VGLL4,MLEC,HS3ST1,RBPJ,TTC3,ATP10D,FBXW7,TLR2,LRAT,UFSP2,NACA,PPA2,NME7,TMEM177,FAM168A,RPS3,BABAM1,FILIP1L,RANBP2,GAS8-AS1,TBC1D2B,WDR37,PYROXD2,GUSBP2,GPR155,TRIB3,GOLGA3,GOLGA8H,LINC00662,KMT2C,RPF2,ZCWPW2,SLC38A2,GPI,NMT2,ABHD2,RPS2,TPP2,PPM1F,EPHX4,CCDC18,ABCD3,NCAPD2,CCNB1IP1,POLR2G,CCDC9B,CHP1,ZNF805,ZNF132,TMEM170B,DNAJC4,VEGFB,ZMIZ1,ZCCHC24,RNF125,CD109,TRAK2,OXA1L,HOMEZ,NUP42,UBE2G2,ST6GAL1,TSPO,KRT10-AS1,PCYOX1,TEX261,PMEPA1,NUMB,GSAP,ETHE1,RNF149,SLC25A3,CYTH4,ATPSCKMT,NCAPG2,TULP4,EFR3B,RNF14,UBE2J1,GTF3A,EPRS1,IARS2,CEP85L,ERGIC2,SLC45A1,VPS45,GK5,SBNO1
GSE25088_WT_VS_STAT6_KO_MACROPHAGE_UP	ADHD	0.000173116	0.000492409	0.725161	186		brain	TWAS	c7	0.725161	1	MRPL45,RNF182,LIN54,AGA,MANBA,MYL5,SEPTIN11,TMEM192,RPS12,EYA4,SLC25A41,CLEC4G,SRPRA,SND1,ERLEC1,PRORSD1P,IFRD1,KCNN1,TOMM70,PPP2R5A,MEPCE,IVD,CHP1,CDK5RAP3,GPHN,STEAP1B,SFXN4,HMGN2,TMEM216,CAMK1G,RAD54L2,SFMBT1,MYO15B,TOR3A,MGLL,LMO4,GBP4,FECH,MALT1,RASSF5,GRN,SLC22A23,SDS,SDSL,PAK1,TESC,PEBP1,PRKAB1,RPLP0,AFG1L,MICAL1,SPECC1L,GAS5,IFI44,RPS2,HMG20A,PFKM,RPS13,MCM6,FAM234A,FARP2,F10,RASA3,DDB2,RPS23,PCP4L1,PLEKHG4,RANBP10,TERF2,SH3BP5-AS1,BNIP1,JOSD1,OPA1,ERGIC3,NFS1,PTPN18,RPL4,NBEAL2,NSA2,AKAP13,CCDC66,SNHG32,TNXB,COX7A2L,LRPPRC,APOL6,MT1M,HSPD1,ICA1,BCL2L13,GSAP,PPM1J,XPO4,ATXN7L3B,ZNF496,GALC,HMG20B,RXYLT1,FAHD2A,STARD7,RMI2,LITAF,SPC25,EPRS1,CREBL2,DYRK4,ERGIC2,RPL10A,SRPRB
GSE25123_CTRL_VS_IL4_AND_ROSIGLITAZONE_STIM_MACROPHAGE_DN	ADHD	0.000268224	0.000692953	0.698701	140		brain	TWAS	c7	0.698701	1	MYO1H,DNAJB14,USP53,CCDC157,MRPL20,COMMD2,C12orf73,WASHC4,CLCN3,CNOT6,GASK1B,URGCP,PNMT,RPS14,GM2A,PLOD2,KCNK7,PRELID1,GCFC2,CD302,SAMM50,CSDC2,PITPNC1,FAM241B,C3orf18,STIMATE,NAB1,SCRN3,EIF2D,RPF2,RIMS3,PTAFR,CLMP,TTC32,MMUT,NDUFA2,PCDHB12,CHODL,SNRNP25,KIAA1549L,SOCS2,NDUFA12,NDUFB2,MICOS10,PLPPR4,MPZ,KHDC1L,NDUFB3,FIBIN,FXYD6,ESD,CLDN18,NAV1,LAMTOR5,SOHLH2,LRRC3B,ESF1,ASPRV1,NAA16,METTL2B,EEF1AKMT1,CRYGS,ATXN7L3B,PROCA1,SRP19,CTNND2,SPATA7,MRPL55,FRZB,INSYN2B,NUDT7,ZNF292,MFAP3,EXOC6,RIC3,POLR1D,MCCC1,HECTD2,EMILIN2,RPS7,GREM2,PDE1C,C2CD5,VAMP3,MAP3K2,MTF1
GSE25123_CTRL_VS_IL4_AND_ROSIGLITAZONE_STIM_PPARG_KO_MACROPHAGE_DN	ADHD	0.00010777	0.000681256	0.874305	215		brain	TWAS	c7	0.874305	1	ST8SIA6,ZNF600,LAIR1,SORCS2,RNF130,HLA-DOB,SRSF12,GABRR2,GSTK1,GTF2I,PMS2,MAGEF1,ANAPC5,AFF1,MIB2,LYPD6B,CNGA1,TXK,ZFYVE28,INSR,RSAD1,ARHGAP29,CNN3,TRUB1,DET1,TTC28,PKNOX1,ATP1B1,SELL,USP36,TBC1D16,TULP3,SPSB1,DYRK2,RAB3IP,KCNMB4,ZKSCAN1,CYP2D6,GUCA1B,DBNDD1,VIPR1,ATP8B4,PAFAH2,UBXN11,TTC27,IRF6,MCFD2,ZNF212,H1-2,PLEKHA1,PFKFB2,AFDN,THNSL1,REXO1,MTX3,RASGRF2,SSBP2,BPHL,DENND11,FITM2,PAK1,SCML4,KIAA0040,GRAMD2B,ACOXL,OVGP1,MAGI3,CASQ2,TMPRSS5,IGSF21,MTURN,MMUT,RMDN3,PAK1IP1,RGS11,SLCO3A1,RSPO1,MCTP2,GPD2,UBE3D,CA11,CERKL,ACP3,MRPL38,KLHDC9,PIP4K2A,SPATA5L1,SLC20A1,RGMB,ZBBX,TMIE,ENC1,DPH6,ASB13,NIPA1,TOM1,BBS2,ACSS2,CARD6,SELENOP,ADCY6,LMO4,PXYLP1,CA12,CCDC82,FBXL4,ABHD15,ADAT1,HBG2,ALKBH8,PDK1,RAPGEF4,ENPP4,AMZ1,DLEU7,METTL16,MKNK1,RALGPS2,TET1,MYO1D,TNNT3,HDAC2,CTPS1,NDRG3,STXBP4,ZNF830
GSE25123_CTRL_VS_IL4_AND_ROSIGLITAZONE_STIM_PPARG_KO_MACROPHAGE_UP	ADHD	-0.00130342	0.00293757	0.657255	171	0.728609	brain	TWAS	c7	0.657255	1	ABCA7,TCAF1,GTF2IRD2,HADH,HSD17B11,PKD2,TIGD2,GAS2L1,CABP7,TCN2,MFAP3L,ATP10D,PSEN2,MRPL36,PROM1,ZNF330,IL15,SULT1B1,BOLA2,SRPRA,ALDH1L1,CSTB,ZNF438,LTBP3,SLC29A2,PDZD8,DRC3,RGS14,TSPOAP1,FER,DEF8,POMGNT2,PPIC,NUDT13,ZCRB1,CYP11A1,TMEM258,HSD11B1,C12orf73,QSOX1,CCDC80,C10orf88,AREL1,FLNB,PXK,ZMPSTE24,SCMH1,COPA,ZSWIM3,B3GAT1,TMX4,L3HYPDH,SDSL,STMP1,FRMD4A,FAM171A1,PEX11A,KIAA0040,ANXA9,TMEM191C,COPS7A,P3H3,SLCO3A1,USP49,LMO2,OTOS,ING5,PDCD4,CPNE4,SMIM17,FXYD2,TMEM98,LTF,NBEAL2,DTD1,SLC24A3,LIG4,FBH1,MB,TST,GGA1,F7,ALS2,CERS4,PRAM1,TRIM6,FHIP1B,ICA1,PXYLP1,VSIG10L,CYP4A11,CCDC88C,ZNF496,GALC,SLC22A3,ABCD3,TIMM10,HDC,RALGAPA1,FRA10AC1,PRXL2A,TMEM18,ETV6,HEBP1,STK16,TSLP,RNF144A,METTL6,HLF
GSE25123_CTRL_VS_IL4_STIM_MACROPHAGE_DN	ADHD	0.000551955	0.000960247	0.565423	136	0.296818	brain	TWAS	c7	0.565423	1	WHAMM,MIER2,RPS9,GNB4,TRRAP,TLR2,MAP9,BANK1,DERA,CCNG2,RBPJ,DOCK9,RPS12,WASHC4,LARP1B,OSBPL9,RAB5A,SPRY1,REXO5,HAPLN3,STK17A,DOCK7,TSPYL4,TIMP2,LIMS1,ATIC,ZNF296,SGSM3,CENPM,CDK5RAP3,UBE2Q2,INPP1,EIF2D,ARHGAP21,SCPEP1,ALCAM,DTX1,SLFN13,CABIN1,FURIN,RPS2,ACAA1,RPSA,ITM2C,ZNF544,MAP3K4,MLXIP,RPL36,ADAMTS14,PRMT2,NXN,YWHAE,BCL2L2,GOLGA2P5,RPLP2,TSPAN4,PTEN,ESD,SESTD1,AMPD3,LRRFIP1,TAB2,SLC2A13,CEP68,PRAM1,YBX3,TRAF5,MICAL3,TP53I13,TST,MPST,MICALL1,TMEM87B,SLC20A1,TTC4,KARS1,RXYLT1,IFTAP,ADCY3,POLR1F,CMTM6,SNN,ZC3H7A,MCCC1,TBC1D32,SH3YL1,MAML2,AIG1,TCIRG1,LRRC37B,RAB21,ILDR2,CDHR1
GSE25123_CTRL_VS_IL4_STIM_MACROPHAGE_UP	ADHD	-0.000310604	0.000954339	0.744829	164	0.66645	brain	TWAS	c7	0.744829	1	EXOSC6,HEXIM1,ARHGAP27,CBX1,DMAC2,LILRB1,LINC02481,SORCS2,GAK,SPON2,LRPAP1,SLC46A3,ALOX5AP,GAR1,CLIC6,UQCR10,AGTRAP,PLOD1,HCLS1,PARP15,SNAP47,APMAP,CACHD1,PDCD2,URGCP,KIF20B,M6PR,USE1,MAST3,RFXANK,SHISA5,ARIH2,PCBP4,PRKCA,MAD1L1,SNRPD1,TRIM25,SUPT4H1,NME8,CYBA,DEF8,CHST10,GOLGA7B,DNMBP,BRK1,PDIA4,EFHD2,EIF2B2,GLRX,ABHD6,PRKAG2,LINC01003,UQCRFS1,TSHZ3,SAP18,DTX3,MYH9,ATP2A3,ZNF565,ZNF18,HS3ST3B1,GRAMD2B,GNAL,TFIP11,CES1,NPC1,DFFB,SGPL1,PSAP,SPHK1,PCNT,PTPN18,ZNHIT1,RASSF4,HEXB,NDUFB1,ITPK1,GON7,TRIM22,BIK,BNIP3,LBH,CERK,PCID2,IQSEC1,BTD,MRPL44,AGAP1,NCOA6,CCDC65,DAPK2,OAT,FAM53B,COPS3,MED10,SPAG5,SLC5A6,COA6,TGFBR3,SLC43A3,CASP1,CARD16,IFI16,PRR5L,GNS,FYN,BTBD6,GNPDA1,TMEM9B,CD247,SGF29,CTPS1,NDUFAF4
GSE25123_CTRL_VS_IL4_STIM_PPARG_KO_MACROPHAGE_DN	ADHD	0.000158352	0.000948831	0.867455	163	0.0188429	brain	TWAS	c7	0.867455	1	PRAP1,VIM,CACNB2,KISS1R,MOB3A,STYXL1,MAP9,GLRB,HTRA3,ART3,PRKCB,RBPJ,FBXL5,TRIM8,RBFOX1,CNOT6,VPS13C,CA12,STK10,NAP1L5,ADAR,BCAN,PPP1R1B,SLC12A8,FAM117B,PAFAH1B2,LY75,TUBB1,RESF1,PDE10A,C11orf52,INPP5F,CEP85,EHD3,GLS,STAT1,THY1,SC5D,ITPR2,KYAT3,GBP7,MALT1,TEX29,CAST,CHD6,LATS2,ELOVL5,COL9A1,MED13,LIN37,ZNF260,ZNF790,CYP27A1,PTPRU,GLIPR1,KRR1,AGT,RCN2,CCDC122,UPK3A,MTURN,FARP2,GCOM1,ASB4,HES7,LAMC1,CORO2B,ECHDC3,JMJD6,KHDC1L,SKIL,FIBIN,RAP1GAP2,PIGC,PLA2G6,DDX17,OR51B2,OR51B6,CYB5R2,BCL2,ZC3H12D,SLC1A4,NDN,IGFBP3,MYO5A,TMEM52B,VWA5A,SIAE,CYP4A22,NUFIP2,VAV3,KCNA5,FAAP24,ATXN7,OSCAR,RAI14,UBE2Z,RRAGD,PRKCQ,SFMBT2,PRELID3A,NFKBIZ,CD247,SHISA6,PLS1,TMCC3
GSE25123_CTRL_VS_IL4_STIM_PPARG_KO_MACROPHAGE_UP	ADHD	0.000121285	0.000935045	0.896796	169	0.319226	brain	TWAS	c7	0.896796	1	TNNI3,ZFP28,KCTD7,SSC4D,YEATS2,CLCN2,LDHC,PRDM4,GATB,CUEDC2,SFXN2,ACSL1,CCDC110,TMPRSS11D,RAB3B,SNX15,NNT,TMEM177,GALE,NAA80,C7orf50,PSMG3,WDR12,LIFR,TTC27,HEXA,DAPK2,DENND4A,DIS3L,ZNF410,AREL1,TRPM1,EXO5,MYLK3,SLC22A23,ALDH2,LSM7,TLE5,YJU2,LONP1,GRAMD1A,DARS2,DDX59,TNNT2,WDHD1,MAPK8IP3,PKMYT1,YDJC,TNFAIP2,CKB,COA8,XRCC3,SPC24,NSMCE4A,CPVL,AQP1,ATP7B,RCBTB2,ARAP3,STARD10,PIGQ,CENPK,CFAP251,PYROXD1,RANBP1,ZNF408,PTPRJ,TNK1,ATP1B2,STX2,ACSL6,RRP15,PRSS56,SPHK1,POMC,PCCB,PTDSS2,NUP42,LMAN1,UNC5A,NUDT12,CEP70,KLF1,GIPC1,ERC2,SASS6,MT2A,CPNE2,WDFY1,TSNAXIP1,TAL1,PLEK2,POLDIP2,POLR2F,ABCB4,OGFRL1,NTN4,KIF2C,FAHD2A,UMPS,SNAI3-AS1,DENND2B,SNN,SUPV3L1,PRXL2A,LPIN1,IDH2,VPS33B,NAPB,OPTN,SVIP
GSE25123_CTRL_VS_ROSIGLITAZONE_STIM_MACROPHAGE_DN	ADHD	-0.000196354	0.00096115	0.838127	133	0.496607	brain	TWAS	c7	0.838127	1	WASHC2A,BTBD1,SIRPB1,THEGL,LAMTOR3,TMEM128,HTRA3,SPCS3,UQCR10,MRPL20,HPF1,CENPU,YIPF7,GNPDA2,CAMLG,KY,PSMA2,URGCP,ADCY1,SVBP,ELOVL1,EPN2,NMNAT1,STARD6,WDR54,GREB1L,CD302,MAN2A1,IDH3A,HYKK,MORF4L1,GOLGA7B,CD300LF,ZC2HC1C,CAST,RPF2,ANKRD24,RBFOX2,SNIP1,CCDC127,RNPS1,PLA2G4D,RIF1,TPP2,MAGI3,S1PR2,TTC1,NDUFA2,PCDHB5,TTC9C,ZNF8,POLR3K,COLGALT2,SWT1,BOK,MRPL42,NDUFA12,KRT80,MRPS33,GAS2L3,DRAM1,FCGR2A,ECT2,NDUFB3,RAN,C5orf47,GMFG,SLIRP,RPP30,AAK1,ZNF638,NRP2,LYVE1,KYNU,MRPS9,PSME4,CYFIP1,PLEKHH1,MRPS31,TTC33,SNX7,APH1B,TAL1,LAPTM5,CREB1,OSCAR,GTF2H5,TMEM181,DYNLT1,IMPG1,SEC16B,KIF26A,AHNAK2,EPRS1,ACP1,WDR3,AKR1B1,COPRS,TMTC2
GSE25123_CTRL_VS_ROSIGLITAZONE_STIM_PPARG_KO_MACROPHAGE_DN	ADHD	-0.000515294	0.00320164	0.872135	156	0.552538	brain	TWAS	c7	0.872135	1	VIM,MUC5B,ART1,STAC2,GPR35,DBN1,SQSTM1,TRIM7,MCUR1,PNRC1,DTX2,UVSSA,NDST3,IFNAR1,TMEM50B,MCUB,PKD2,PPM1K,CNOT6L,NADK,CYP4V2,RNF185,RNF150,IFNGR1,PCDH8,HINT3,CDON,ANKRD12,OVOL1,ACP5,PTP4A2,FILIP1L,SENP7,ESCO1,ANXA2,DYNC1I2,LRCH4,CD52,TNS3,C3orf70,MYO9A,ATP6V0E2,PTPRT,MTMR10,CAST,RNF103,GGT1,C5orf63,IK,PEPD,PLEKHB1,EZH1,AKR7A2,SLC66A1,TBC1D22A,APOBEC4,TRAPPC8,ATOX1,EXOC7,AMZ1,SDK1,MAP1LC3B,GPR26,SCRN1,GLUD1,CFH,A4GALT,PHOSPHO2,C2orf73,DIRAS1,HERPUD1,BMPR2,KBTBD7,SELENOO,HERC1,REEP3,ATXN7L3B,TMEM135,TOX4,WNT2,MFAP3,CLMN,UBXN2A,MYADM,STK38L,SIKE1,NR3C1,YIPF5,CDH4,RNF180,SASH1,IL6ST,PHF14,RABEP2,ACTN1,CDC42BPB,ASPG,PRKAB2
GSE25123_CTRL_VS_ROSIGLITAZONE_STIM_PPARG_KO_MACROPHAGE_UP	ADHD	3.17E-05	0.000969052	0.973894	101	0.398943	brain	TWAS	c7	0.973894	1	ADAM8,ZNF331,LILRA1,SIRPB1,CXCL2,GABBR1,PLAC8,FLT3,ITPRIP,TNIP3,ITGAX,WTAP,PFKP,S100A12,SEMA4A,CSTB,AATBC,EHD1,PDLIM7,PTP4A2,PFKFB4,MTHFD2,CSGALNACT2,LYZ,F5,SELL,CD52,UPP1,VPS37C,FRAT1,PGAM1,SLC16A6,MALT1,RASSF5,CD244,FCRLB,P2RX1,ATP2A3,GGT1,PHLDA1,S100A10,NAMPT,LIMD2,STK39,PRAM1,RAB3D,DNAAF1,SRA1,ZNF697,ASGR1,ACAP1,KDM6B,CLEC5A,MGAM,ZMIZ1,PPIF,ADA,ACP3,APOBEC3A,SERPINA1,CLMN,RAB27A,OPN3,PADI2,IL27RA,LINC00937,CLEC4E,OLR1,ARHGAP26,USP3,CCDC88C,KCNN4,JAKMIP2,DUSP2,ARL8B,EDEM1,LITAF,MTMR11,AMPD2,C11orf21,TMTC2
GSE25123_IL4_VS_IL4_AND_ROSIGLITAZONE_STIM_MACROPHAGE_DAY10_DN	ADHD	-0.000118899	0.000687714	0.862738	169		brain	TWAS	c7	0.862738	1	CXCL2,STX1A,DTX2,UVSSA,MXD4,TBC1D1,SNHG8,ENPEP,NSG1,PXN,CAMKK2,ANAPC5,CCDC62,TTC3,RSAD1,REXO5,CCDC186,CCDC40,NDUFAF8,SLC38A10,CSTB,ADARB1,TTC28,SLC17A9,VAPA,DCTN1,ZFR2,YPEL2,RPL37A,METTL25B,HIF3A,STRN4,NDUFA5,VAPB,GUCA1B,TNK2,RNF168,KXD1,SUGP2,ADAMTS20,MAN2C1,TRIM69,PRPF19,VPS37C,TMEM258,MARVELD1,NISCH,ANGPTL1,NPC2,ATP8B1,SEC11C,PFKFB2,MTX3,DDHD1,SNHG3,TTLL3,SUCO,KIAA0040,ARNT,CAB39L,CCNT2,SMARCD2,NIPAL4,SLC4A9,NDUFA2,ZNF329,ITGAV,NRF1,NAA38,DOP1A,RINL,GAREM1,ARL6IP5,KLHL17,DVL1,SEMA6D,PDE1B,FAM8A1,TTC19,TMEM158,FYCO1,POLDIP3,SHISA4,PRPF4B,F13A1,WSCD2,SSH1,AAK1,TOM1,MCF2L,BMPR2,MAP1LC3A,SLC25A36,LYRM9,SDC3,ASIC1,TNIK,DCBLD1,MYO1D,AMPD2,DOCK4,CASQ2,ROBO3,STXBP4
GSE25123_IL4_VS_IL4_AND_ROSIGLITAZONE_STIM_MACROPHAGE_DAY10_UP	ADHD	0.000166733	0.0028631	0.953561	176	0.728338	brain	TWAS	c7	0.953561	1	ST14,SAMD10,CYP51A1,CRYBG3,GPR15,HGFAC,CRMP1,IL10RB,PTPN13,SPP1,PAQR3,TNFRSF4,CD38,RUNX2,GINS1,CASP3,ATF6,NRP1,TIRAP,PLSCR1,EHBP1L1,PDLIM7,NCMAP,KLRG1,GDPD5,GNA15,EPDR1,CDC25B,BUB1B,EHD4,IDH3A,SNX33,NUCB1,SLC15A3,ROM1,KDELR2,GBP4,MALT1,OSBPL3,SKAP2,SERPINB1,CAMK1,NEB,VDR,PLEKHA8,ITGAV,SNRNP25,POGLUT3,NLN,KNTC1,RILPL2,CDKN2C,ARNT2,KRT5,KRT18,CCHCR1,BRCA1,FAM210B,CASS4,PLEKHG3,CAPG,ABHD4,TBCB,IFITM2,B4GALNT4,LGMN,ASB2,BTBD3,CD81,ACYP2,MMD,CCDC102A,MAP3K8,MYO1F,CRELD2,MAPK12,MAPK11,SNX7,BID,LPAR3,UNC119,SPAG5,CLDN12,KCTD17,LGALS1,RNASE4,FARP1,SPDL1,SLC25A24,TTC22,LGALS3,DUT,CASP1,PPP1R16B,PPFIBP1,NFATC1,LITAF,STOX1,SRGN,SOSTDC1,IFT43,IL1R1,IL1RL1,SLC22A15,PCOLCE2,AMOTL1,ENDOD1
GSE25123_IL4_VS_IL4_AND_ROSIGLITAZONE_STIM_PPARG_KO_MACROPHAGE_DAY10_DN	ADHD	0.000346684	0.000962782	0.718783	128	0.264124	brain	TWAS	c7	0.718783	1	RFLNB,TNNT1,SORCS2,CXCL2,DDIT4L,AFF1,SPP1,PKD2,TNFRSF18,TNFRSF4,B3GALT6,C12orf75,TMEM154,TLR2,UBA6,PGM1,AK4,ENTPD1,PGAM1,AATBC,TRPM2,LINC00205,RAB24,GNB3,TPI1,CLEC2D,OLR1,DGAT2,C18orf54,SHISA5,CSGALNACT2,TMEM45A,LYZ,FBXO2,SELL,ADGRE2,NT5E,NUP62,WNT5A,FLNB,TSHZ3,TRIM25,PHLDA1,OSBPL8,CD53,SLC16A1-AS1,PIK3C2B,SLC44A2,NME4,ACAP1,GALNT6,CAVIN1,PPIF,KIF3A,SSBP2,SLC25A16,NPFFR1,FCER1G,FCGR2A,CD109,ESR2,SUN2,FXYD2,FXYD6,TMED8,RUBCNL,CYB5R3,POM121,TAB2,AIF1,OAZ1,TEPP,PGAP1,NUMB,EVI2A,IL1A,SLC43A3,LCP2,MS4A4A,EMP2,TSPAN14,EMP1,SGSH
GSE25123_IL4_VS_IL4_AND_ROSIGLITAZONE_STIM_PPARG_KO_MACROPHAGE_DAY10_UP	ADHD	0.000115168	0.000692593	0.867933	139		brain	TWAS	c7	0.867933	1	WDR18,TSEN34,ACP6,CPLX1,TACC3,ART3,PLOD1,PISD,TRIP13,MRPL36,SUOX,ARHGAP9,ATP5MC1,EME1,LDAF1,POLR3E,EI24,SND1,IMPDH1,DOP1B,SNX15,EIF1AD,PACS1,RNF123,ABHD14B,PDXDC1,NDE1,NRIP2,ARHGAP31,HGD,LEFTY1,ARHGAP11A,MPI,DSTYK,GPATCH8,ACBD4,UBA2,TBCB,INTS4,SPECC1L,MRPS14,SNX27,RWDD2B,EXOG,TTC21A,ACE,RELT,PEG10,ACSL6,PCBD1,RNF157,FCRLA,UTP4,RPL3,PIGL,NAGPA,ADARB1,NAGA,BNIP3,N4BP2L1,CCDC102A,ADCY6,IGLON5,POLR1G,DAP,ADAR,CTTNBP2,TUBA8,CCDC81,DYNC2I1,GPR12,BVES,PRC1,NDUFA9,LSP1,ISOC1,SLC25A27,PIGX,NAGK,SMYD2
GSE25123_ROSIGLITAZONE_VS_IL4_AND_ROSIGLITAZONE_STIM_MACROPHAGE_DAY10_DN	ADHD	-0.0024663	0.00504511	0.624948	75	0.285241	brain	TWAS	c7	0.624948	1	PKD2L2,RASGEF1C,HTR5A,RHOH,RNF212,RNF4,ALG3,UBE2D3,RAVER2,PFKP,NNT,KMT5C,KCNAB1,GJC3,NISCH,GNA13,MCFD2,SSPN,MED21,SERINC5,SSBP2,ALOX5AP,ASNS,ANKAR,PEDS1,CRHR2,TXNDC17,TRMT112,DNMBP,ECH1,SAR1A,HSPA2,RASSF7,OTUB2,PTPN7,CBL,SERTAD2,RAMP3,IGFBP1,IQSEC1,NRBF2,VWA5A,SS18,CORO6,TRAF3IP2,CYP26A1,SLC66A2,PDE3A,SPEG,ADAMTS6,LHFPL5,TEX261
GSE25123_ROSIGLITAZONE_VS_IL4_AND_ROSIGLITAZONE_STIM_MACROPHAGE_DAY10_UP	ADHD	0.00232324	0.00281886	0.409839	192	0.910437	brain	TWAS	c7	0.409839	1	FUOM,DHX38,HSBP1,MEAK7,VPS53,PRPF8,HIC1,TUBB,BAG6,PAPSS1,FAT4,MLEC,VPS33A,PEX13,PARP1,SNX25,DYM,LRRC66,DDX25,GYPC,PITRM1,NARF,XAB2,ZNF426,PPIA,PPCS,SMYD5,STAMBP,LUZP2,NUP88,EPDR1,TIMMDC1,RPS6KC1,FER,BUB1B,ACSF3,PDCL3,CREG2,IL1R1,TUBGCP4,SORD,CCDC86,GLYCTK,NABP1,VHL,QSOX1,SCFD1,CNDP2,ABAT,PELO,ZMPSTE24,RIMS3,VPS35L,SKAP2,SERPINB1,ZNF146,AFG1L,CNIH1,PLEK,PIP5K1A,ANKRA2,STK39,ZNF839,COA8,GARS1,SUGT1,PCDHB16,PCDHB13,SLC35F2,POGLUT3,SEC14L1,PEPD,PHKG1,DHX58,EZH1,C1orf131,LPAR3,SELENOF,ARL4A,MAP2K5,MKRN2,TRAPPC4,BCCIP,ASB2,ONECUT2,FECH,LMAN1,GALNT1,SLC39A11,MMD,VWA5A,CCDC102A,RDH11,RDH12,CEP126,RRP8,GJB2,SPAG5,SLC25A30,EVI2A,KCTD12,CCT5,PDCD10,SNN,CPPED1,ZDHHC5,NUDT4,KCNK5,MRPS5,ADCY3,PHYH,ADI1,TBC1D5,WSB2,GOLT1B,PRMT6,MESD
GSE25123_ROSIGLITAZONE_VS_IL4_AND_ROSIGLITAZONE_STIM_PPARG_KO_MACROPHAGE_DAY10_DN	ADHD	-0.000284557	0.000956517	0.76609	164	0.292325	brain	TWAS	c7	0.76609	1	ST8SIA6,PTPN20,NFRKB,CNN2,ARHGAP45,PCMTD2,GPR35,LMAN2L,ANKIB1,SEPSECS,WASHC4,P2RY12,PPP4R3B,TRAPPC5,TRAPPC10,ITGB2,ZMIZ2,HIVEP3,PPCS,ATP6V0B,STARD3,KRT31,RETREG3,GM2A,FAM193B,PIK3CD,BSDC1,MYO9B,RAB3IP,STX16,ZNF280D,TCF12,FBXL17,MAN2A1,LEFTY1,USP49,CUL9,CHMP1A,FAM110D,TMEM258,EML3,RECQL5,GALK1,ZNF467,SIGLEC10,TRIT1,VANGL2,ZNF608,CAPN5,OSTM1,TPPP,C1orf198,STRIP1,ADORA3,RAP1A,PRKAG2,ERCC5,WNK1,DIPK1A,VAMP1,ARAP1,FAM171B,LMF1,EME2,ERBIN,DDI2,NECAP2,ATP13A2,PADI2,NBR1,SLC66A1,LGALS4,LRRC1,INPP5K,SLC6A6,SLX4IP,BCL2L2,CNOT8,ARHGEF4,PLEKHB2,COL26A1,RASA4,SCAP,TNFAIP8,LRRC56,CYB5R3,THY1,EPHB2,TUBGCP5,ALS2,KBTBD7,HAAO,CADPS,GIT2,ZNF18,SNX17,TRIM44,LDLRAD3,KCTD12,TMEM231,DNAJC4,ORC4,LYST,ERO1B,ABCB4,HLA-E,SENP6,SIKE1,NR3C1,CIITA,FAM76B,C2CD5,SIRPA,ZNF217,TMEM181
GSE25123_ROSIGLITAZONE_VS_IL4_AND_ROSIGLITAZONE_STIM_PPARG_KO_MACROPHAGE_DAY10_UP	ADHD	0.000156108	0.000690033	0.821021	173		brain	TWAS	c7	0.821021	1	FUOM,TMEM120A,HADH,EIF2B5,BANK1,SAAL1,RCAN1,NADK,RNF4,UCHL1,BORCS7,THUMPD1,ERI2,TIRAP,NDUFV2,SLC35D1,BANF1,SEPTIN7,DBI,TGFBI,PDLIM7,STARD6,MTHFD2,MRPL19,ANXA2,HSPBP1,MRPS26,PRELID3B,BATF3,ADSL,CENPM,PHETA2,RCN2,IDH3A,FDX1,PIH1D2,NUDC,TTC27,RUVBL2,IPMK,FADS6,MSH2,EEF1E1,POLE,COQ6,MTMR10,PXK,LIPT1,SMARCB1,PEX11A,CRTC3,UTP11,CNIH1,DDX20,ETAA1,CNRIP1,TEX30,WDR41,TRAF3,GCLM,LTBR,CDCA3,CD14,POGLUT3,ZBTB22,PPWD1,SMO,MRPL48,CLIP1,KNTC1,UPF3A,HAP1,BRCA1,PTGER3,PLEKHA5,UBE3D,AMACR,CLPP,POC1B,GLRX5,CGAS,PPP4R2,OSBPL3,TIAM1,CNOT2,BOD1,UQCC1,NBEAL2,ERLEC1,SASS6,NIPA1,SMCO4,CIAPIN1,OAT,CTBP2,TAF4B,COPS3,PCK2,KRAS,MRPS35,EIF3L,SLC20A1,TBCE,MRPL42,RAD54L,IFTAP,MRPS5,STARD7,SUPV3L1,ACAD9,EPRS1,ACP1,DUSP16,GPRC5A,E2F6,SATB1,APOBR,SGF29,CENPN,MGME1
GSE25123_WT_VS_PPARG_KO_MACROPHAGE_DN	ADHD	0.000165579	0.000681684	0.808085	172		brain	TWAS	c7	0.808085	1	WARS1,BTBD1,CRISPLD2,PTBP1,GPX4,FAM174C,FKBP1A,ITPA,HLA-DRA,HLA-DRB6,HLA-DQA1,HLA-DQB1,HLA-DPA1,HLA-DPB1,POLR2B,ATP5MK,CH25H,CDIPT,RPL10A,ETV7,TWSG1,AGPAT3,PSMA2,PPIA,YTHDF1,TGFBI,SRSF10,CALHM6,CTSZ,BATF3,PRDX3,MCMBP,COMMD4,RPS11,GTPBP4,MRPS7,SNRPE,CNDP2,MIDEAS,ISCA2,EFCAB2,MPHOSPH6,SKAP2,CTSA,PSMG1,RIOK1,REV1,SLFN11,RPS2,IL32,CCT8,ASCC3,GIMAP4,PSMC5,SMARCA4,PAK1IP1,ALDH1A2,MICOS10,ERLIN1,TARS1,RRP15,PPA1,RAN,MAT2A,VAMP5,TOMM22,SAMHD1,RPLP2,HSP90AB1,NSA2,BCCIP,NOP16,GDI2,CERS6,SSB,SMCO4,HSPD1,RPL37,ARMC10,SMPD1,NME1,UTP18,CTSC,FGL2,VPS29,LACTB,EMG1,SRGAP2C,ZNF480,ZNF468,TAF9,DNTTIP2,F3,UBE2L6,KARS1,RILP,TMCO1,PSMA4,EXOC6,TXNL4A,GTF3A,C1orf54,ATP1B3,CCND2,PRCP,C2CD5,FCGR1A,RBM8A,TEX261,ARHGAP18,LGALS8
GSE25123_WT_VS_PPARG_KO_MACROPHAGE_IL4_AND_ROSIGLITAZONE_STIM_DN	ADHD	0.000347167	0.000957668	0.716969	146	0.95301	brain	TWAS	c7	0.716969	1	KLHL36,ABCA7,ARHGAP45,MDC1,SNHG32,TRRAP,GUCY1A1,SPCS3,MCUB,CCNG2,PEX13,TTC3,PSEN2,CASP3,SUOX,REXO5,CLEC11A,INPP4B,GAB1,SPAG16,HAPLN3,ZNF740,PRDM2,WAC,SVIL,MTPAP,MREG,ZNF296,BAZ2B,PLCH2,PATJ,CDK5RAP3,ATP8B4,CERNA1,PEAK1,PYROXD2,CPNE8,SLC2A13,KDM5B,TMEM38A,ANKRD10,WASF1,GUSBP4,DGKE,AKAP1,DTX1,FXYD5,FURIN,RPSA,APBB3,EDEM3,RGL2,ACAP1,TCP11L1,CD44,PGM2L1,FBXO42,ZNF345,DENND11,NR1H3,B4GALT6,TRAPPC8,TIE1,COL18A1,PRMT2,KCNQ5,ATP2C1,DDX17,GOLGA2P5,RASA1,INO80D,KDSR,LRRFIP1,CEP68,NAA16,FUT8,ORAI2,TRAF5,LINC00467,MICAL3,TNFRSF11A,TP53I13,ZNF496,TMEM87B,SLC20A1,ACVR2A,TTC4,RAB43,MICAL2,XPOT,NR3C1,MDN1,ZC3H7A,SH3YL1,TCIRG1,SATB1,LRRC37B,SGSM3,EMB,RAB21,ACTR10,CEP83,CDHR1
GSE25123_WT_VS_PPARG_KO_MACROPHAGE_IL4_AND_ROSIGLITAZONE_STIM_UP	ADHD	-0.00011548	0.000677585	0.864673	186		brain	TWAS	c7	0.864673	1	ATP2C2,WDR18,CNN2,SGTA,BCKDHA,RPIA,TMEM120A,ZNF815P,CFAP299,C12orf43,MMAA,SEPTIN1,EEF2K,ST3GAL4,SCN9A,OGFOD3,FBXO41,ADAMTS19,B4GALT7,RMND5B,PGD,ZNF436-AS1,CLIC4,NCKIPSD,SLC26A4-AS1,THAP5,SLC27A1,CDH9,AOAH,PNMA8A,PRELID3B,IVD,CUL7,SCRN2,SNX24,YJEFN3,AVEN,HEXA,TTYH2,NT5C,MRPL38,MCFD2,CHI3L1,RASSF8-AS1,ELMOD3,CHMP3,ZDHHC20,LINC00667,THUMPD3,CAMK1,HS3ST3B1,ASL,SMARCB1,GNL2,MANEAL,SEPTIN10,ACOXL,TUFT1,SERPINE2,NINJ2-AS1,HS6ST3,DHRS12,CENPQ,IL18BP,PLEKHB1,WASIR2,UBE2I,EXPH5,CSNK2B,ASPHD2,MN1,TMEM255B,NBL1,TNFSF13,DNAJB4,ELOVL1,ADA,BIRC5,ZNF813,MYO1C,ZNF17,LUC7L2,TRAC,CENPV,B4GALNT4,CHID1,NOXRED1,ERCC8,CCPG1,PYGO1,KLF1,GIPC1,PMM1,SMYD3,CIAPIN1,OTOS,CRELD2,ODF3B,LHPP,TTC7B,BCKDHB,HCG11,EIF5A2,CARD10,ROBO1,GUK1,CPPED1,DGCR5,C22orf39,ADRB2,GPAT2,UBE2J1,GTF3A,RAB43,DCTN5,CELSR2,CARS1,HACL1,BFSP1
GSE25123_WT_VS_PPARG_KO_MACROPHAGE_IL4_STIM_DN	ADHD	0.00153453	0.00313134	0.624095	159	0.888106	brain	TWAS	c7	0.624095	1	ADAM8,SDCBP2,HOPX,HPSE,CAMK2D,ARL6,CRYBG3,GPR15,SLC9B2,TNFRSF4,CC2D2A,CD38,RUNX2,ATP10D,GYG1,CASP3,ERBB3,NRP1,HSD3B7,DCXR,HIVEP3,IKZF3,PLSCR1,KLRG1,RIN2,RASGEF1A,ANXA2,RAP1GAP2,ENO3,EPDR1,KIFAP3,SNX33,FAM111A,SLC15A3,ATP2B4,F13A1,TXNDC5,SEC11C,OSBPL3,SKAP2,ALCAM,HSPA13,ITGB8,PEX11A,SOWAHC,PHLDA1,FAM89A,CERS2,S100A10,S100A6,S100A4,NEB,VDR,HNRNPLL,EHD4,ITGAV,POGLUT3,EXPH5,KRT5,CASS4,DRAM1,CEP162,KCNK6,IRAK1BP1,SGO2,BMPR2,LCLAT1,ABHD4,PLEKHB2,CCR6,TSPAN17,BTBD3,SHE,ZC3H12D,FHL2,MMD,CYFIP1,SCIN,MAP3K8,GSAP,RAB8B,GJB2,ACOT11,LXN,SEMA6D,VCL,SNX9,PPFIBP1,NDFIP1,NFATC1,LITAF,SRGN,WLS,IL1RL1,MRGPRE,SLC22A15,AKR1C3,ENDOD1
GSE25123_WT_VS_PPARG_KO_MACROPHAGE_IL4_STIM_UP	ADHD	-8.62E-05	0.000686409	0.900022	176		brain	TWAS	c7	0.900022	1	IFITM10,LAIR1,LMAN2L,ZFP2,RNF130,SRSF12,GABRR2,GSTK1,RPL9,SNHG8,KLHL8,LYPD6B,IQCB1,PARP1,ZFYVE28,NPM3,AS3MT,RPL17,SLC16A12,EEF1A2,ZNF512B,SHMT1,RPS3,FAM162B,NCKIPSD,DAG1,ZFAND2A,WNT5B,TULP3,TSPAN9,SPSB1,RAB3IP,CEP164,RPS6KC1,PATJ,GUCA1B,VIPR1,MAN2C1,TRIM69,SPATA5L1,IRF6,GLYCTK,CFL2,H1-2,DMBT1,ENTPD5,NPC2,PFKFB2,TMEM186,RIMS3,GPRC5B,SLC25A29,BPHL,DENND11,ALDH2,ZFP14,AQP11,KIAA0040,IFI44,ACOXL,ANGPTL6,LDLR,HSDL1,LRRC23,RGS11,NME4,MCTP2,ZBTB4,SPHK2,PTPRF,TESK2,RASGRF2,SSBP2,NXN,RANBP10,CDH1,KDM4B,MTHFD1,SLC20A1,TSEN2,CAND2,CAP2,UBN1,TMIE,CEBPZ,RBM17,BRME1,SPRING1,TESC,DNAH7,METTL2B,PDE3B,CYP2R1,SELENOP,ADCY6,LMO4,PXYLP1,PATZ1,RTCB,CTU1,COA8,IFT172,ABHD15,SLC25A30,DDX4,RUNDC3B,ARHGAP29,DLEU7,CEP57L1,TUBA8,KLHL22,MRPS5,ZNF652,RALGPS2,RPS7,IDH2,ST8SIA1,GCSH,TBC1D16
GSE25123_WT_VS_PPARG_KO_MACROPHAGE_ROSIGLITAZONE_STIM_UP	ADHD	0.00186871	0.00333669	0.575447	160	0.248451	brain	TWAS	c7	0.575447	1	RASGRF1,DDR1,HPGDS,MGST2,TBC1D4,VGLL4,PPM1K,LGI2,VPS13D,TMEM263,SLC35E2B,SLC18B1,SLC25A4,OLFML2B,PHYKPL,LTC4S,NRP1,AIDA,DISP1,LRRC4,GYPC,ERCC3,SPTLC3,CRYBB1,TTC28,PDE9A,ARHGAP12,CTSF,RAPGEF6,CD163L1,A2M,UBA7,ABHD14A,MVB12A,FEZ2,CYBRD1,ESR1,EPHX1,KIFAP3,RPP25,FCGRT,SNX6,ARHGEF12,GPR155,PLEKHA1,MAP3K5,ABCD4,RHOBTB3,STON2,ARHGAP21,TSPAN31,EML1,SLC22A23,GLCE,EPB41L2,SCN1B,ZNF585B,RYR1,CNRIP1,OLFML3,RNF145,ITM2C,ITM2B,CD14,ANKS1A,SEC14L1,MLXIP,TNFRSF25,PLEKHG5,NBL1,ZBTB4,USP33,DNAJC13,BRAT1,IQCE,CARD11,FOXK1,CAPRIN2,DENND5B,MANEA,CHID1,ST6GAL1,BMPR1A,TECR,C1QA,C1QC,BMPR2,ICA1,GOLGA4,SGMS1,BAG5,WNT5B,DIP2B,FBXO34,SLC1A3,RHPN2,LRP3,ADRB2,AKR1A1,PIK3R3,POMGNT1,TMEM9B,NCKAP5,SIDT1,ZDHHC14,DIRAS3,WLS,DAAM1,MAF,ATMIN
GSE25123_WT_VS_PPARG_KO_MACROPHAGE_UP	ADHD	-0.000366693	0.000963574	0.703534	126	0.580231	brain	TWAS	c7	0.703534	1	CNN2,ABCA7,LILRB2,NEURL3,ANKRD36,CXCL2,SQSTM1,PNRC1,MAEA,SLC39A8,RCAN1,VPS13D,VNN1,VNN3P,VNN2,LPCAT1,ADGRE1,TNIP3,ADAM33,RASSF2,TCFL5,NT5C3A,DSE,HK2,LIMS1,LINC-PINT,THBS1,RHOV,RESF1,SGPP2,GHRL,MYBPH,CHI3L1,FPR2,FPR1,SERPINB9P1,HSPA13,GRAMD1A,SCN1B,USF2,HS3ST3B1,UPB1,IFI44,SH3D21,IFT57,SGTB,ERBIN,CEMIP,NBR1,ZMIZ1,SNAPC1,FCGR2A,RGS2,SKIL,SLC6A6,ZNF835,SLC7A7,APOBEC3A,ATP13A3,ATP13A3-DT,S100A8,IFITM2,EIF2AK2,QPCT,RUBCNL,PTX3,DENND5A,AMPD3,TAB2,CFB,PCBP1-AS1,MT1H,FMNL3,CHST15,ZCCHC2,GJB2,MAP4K4,IL1R1,ANKRD33B,SLC43A3,MAP3K8,PLPP3,TRAF3IP2,PLXND1,SLFN5,MAML2,NFKBIZ,PTGER4,MARCKS,NOTCH2NLA
GSE25146_UNSTIM_VS_HELIOBACTER_PYLORI_LPS_STIM_AGS_CELL_DN	ADHD	0.000899849	0.00409256	0.825969	98	0.400887	brain	TWAS	c7	0.825969	1	LILRB4,EPS8L1,BOD1L1,DOCK9,FRG1,EXOC1,DENND1C,VPS36,CLK4,JAK1,ENTPD1,STX4,TRIM68,TTC14,FBXL20,MX1,PKNOX1,SRSF10,ZFAND2A,CMAHP,TOMM70,MOB3A,NCLN,NKTR,TBC1D2B,SEMA7A,PPCDC,NEMP2,STAT1,DDX5,CEP95,GBP4,MALT1,ARHGAP9,L3MBTL3,SAMD3,TMEM254-AS1,ITGB2,GNL2,PPP3R1,NAMPT,CCNT2,STK39,ZKSCAN3,PDE2A,XAF1,ERBIN,CASD1,USP33,MED8,PRMT7,ZC3HAV1,DDX17,CEBPZ,SRSF7,RASA1,ZBTB41,PPIL4,EML4,TUG1,VWA5A,KCNN4,COG3,ZC3H14,TMEM87B,SLC20A1,RUNDC3B,PDK1,KTN1,ATXN7,ZC3H7A,BDP1,CLCN7,MAPK8IP3,PRPF4B,MRPS21,TIA1,SENP5,MPHOSPH10,LGALS8
GSE25146_UNSTIM_VS_HELIOBACTER_PYLORI_LPS_STIM_AGS_CELL_UP	ADHD	-0.000219981	0.000967584	0.820151	122	0.459846	brain	TWAS	c7	0.820151	1	ARHGAP45,GMEB2,RTEL1,GALNT7,MLEC,RNF4,ELMOD2,RASGRP3,HELLS,ENTPD1,ARHGAP19,EME1,SEMA4A,PLOD2,POLA2,ANLN,FAM193B,TXLNA,NCLN,UHRF1,SSR3,KIF15,FYCO1,GRK5,ZCRB1,TUBGCP4,PIH1D1,WDR82,PIF1,BAZ1A,G2E3,THY1,SC5D,IKBKE,PPOX,TRAP1,DYNLL2,SAMD3,GRAMD1A,WDR62,WDHD1,FBXO48,PPM1J,MAGI3,SUPT20H,PHF11,MAP3K7,DZIP1,NCAPD2,TEP1,GANAB,CHTF18,BAIAP3,CLCN7,MAPK8IP3,ACAP1,THAP3,CDKN2C,CDC16,BRCA1,UTP20,GNPTAB,G3BP1,MTO1,SGO2,NOP58,RAF1,TRPV2,DHX30,IFITM2,BMPR1A,RPRD1A,ANKRD16,ZBTB41,PTPN7,IL12RB2,DEPDC1,TAF1D,SBF1,PTPN12,NDC1,IRAG2,ATAD5,CENPH,CNIH4,ING1,DNA2,FAM76B,MPHOSPH9,GZF1,MIS18BP1,GPSM2
GSE25147_UNSTIM_VS_HELIOBACTER_PYLORI_LPS_STIM_MKN45_CELL_DN	ADHD	-0.00190406	0.00351331	0.58785	126	0.509895	brain	TWAS	c7	0.58785	1	RPH3AL,C2CD4C,CAMK2D,KLHL24,GAS2L1,PRKCB,LRBA,MEGF6,ITGA7,B4GALNT1,NRP1,CPT1C,LRRC4B,TSC22D2,ATP1B1,VAPA,PTP4A2,MYL9,VSTM2L,NIT2,CRIM1,ITGA6,NPAS1,FBXL17,TM2D1,MIPEP,IRF6,RAB8A,P2RX2,TSHZ3,ZMPSTE24,SSR1,MSH3,RASGRF2,PSMG4,ALCAM,LMBRD1,ABHD2,ASNS,TNFRSF12A,PPL,ETFA,SEMA6C,S100A6,GTDC1,TMEM171,BTF3,F2RL1,COL5A3,S1PR2,ZGLP1,CD4,ACBD6,ANKRD33,CAPZB,CORO2B,DISP1,ATOX1,ACP3,LCLAT1,CAND2,VAMP4,SLC24A3,HAP1,HRK,SSTR2,COQ3,LYSMD2,TMEM60,TTC7B,SPATA6,RPL23A,WNT5B,INSYN2B,TMED7,NTN4,ANK3,HS1BP3,FAM3C,FGF1,DENND2B,PDLIM1,SLC25A16,SARS1,TNNI2,CAMK4,RAB21,NBAS,MGMT
GSE25147_UNSTIM_VS_HELIOBACTER_PYLORI_LPS_STIM_MKN45_CELL_UP	ADHD	-0.00010991	0.000966709	0.90948	116	0.557846	brain	TWAS	c7	0.90948	1	RPH3AL,TSEN34,VKORC1L1,KLHL24,LLPH,RWDD4,CHCHD3,NRP1,DCPS,VWA2,EFNA3,UBE2K,FBXO27,AKT2,HNRNPUL1,RP9,VAPA,CHD9,EXT2,TUBB1,PRPH2,MEA1,PDCL3,AVEN,DPY30,HEXA,PSMA2,ITGA1,VANGL2,RPSA,ENTPD3,CAPNS1,MPHOSPH6,RNPS1,TMEM176B,ZBED3,TBCA,ZNRF2,SUGT1,IP6K3,SNRPC,DDX10,LY6G5C,KLHDC10,MRPL48,MTCH2,MCTP2,CAPZB,FGF11,EFNB3,DRAM1,SCN2B,HMBS,DIS3L,FIS1,PSMD13,ACYP2,BMPR2,LYSMD2,AGAP1,PANX2,PRPF38A,ZYG11B,SSBP3,TMEM158,RPF1,UNC119,RPL23A,ANK3,MRPL40,NUDT19,PRDX1,PDLIM1,POLR1D,MRPS35,SARS1,SNRPB2,RAB21
GSE25502_WT_VS_KLF13_KO_THYMIC_MEMORY_LIKE_CD8_TCELL_DN	ADHD	-6.00E-06	0.000978832	0.995112	92	0.28796	brain	TWAS	c7	0.995112	1	MVK,PRB1,MEG3,STAC2,PCSK4,SGTA,FCAR,BRSK1,NSFL1C,RTEL1,ZBTB46,ZFP2,SQSTM1,MTTP,SMIM11,DRD5,CYTL1,SEC14L2,NAAA,HPCA,PROM1,TBC1D9,QRFPR,THSD7A,MGARP,AP5B1,PC,FGF10,LUZP2,NECTIN2,HIF3A,ZMYND15,NME8,CPNE7,UBXN11,MARVELD1,CNTN2,DNAL1,CD33,C19orf84,SIGLEC5,PCP4,THBS4,SEMA6C,DNM1P46,POSTN,NRAP,GIMAP4,CRYBB1,PALD1,RGMB,C2orf27A,SLC19A1,SLC24A3,SREBF2,WNT5A,ELOVL4,GRID1,ADAMTS16,SSH2,SH3GL1P2,BTN2A3P,GCAT,NUDT7,STXBP5-AS1,PRSS23,ASB14,RBP4,CHPF,TMEM232
GSE25502_WT_VS_KLF13_KO_THYMIC_MEMORY_LIKE_CD8_TCELL_UP	ADHD	7.50E-05	0.000950398	0.937101	158	0.0454043	brain	TWAS	c7	0.937101	1	CCT6B,SYNRG,CDH7,RPIA,SMIM14,SLC30A9,CYP2U1,ETNPPL,ATP8A1,ASIC5,CALML6,TIFA,SLC10A4,CFAP43,MARK1,TAF1A,IQGAP3,GPATCH4,ISG20L2,P2RY12,SPTLC3,RALB,ZNF561-AS1,ZNF846,TGM2,ANKLE1,NIBAN3,MED11,C17orf100,NAT14,PLA1A,CD302,C20orf27,MTOR,TPTE2P6,ADSL,SYTL1,CHRNA1,ZNF407,ACOT4,PTGR2,MALT1,CHD6,STX7,CRYBG1,SERPINB1,PPM1A,LINC00665,SPINT2,FBN2,PDCD6,ZNF680,ZNF641,PIGF,ZNF551,PTPN1,ZNRF2,PDXDC2P,PDPR,KIAA1549L,LMO2,PSPH,ACBD6,MTHFS,AAGAB,TRAPPC8,EBNA1BP2,LRRC20,KCNQ5,METTL15,KLF12,HECTD2,MARCHF5,ASB2,NDUFS1,PIKFYVE,GPRIN1,NET1,SYNGR2,BNIP3,RMDN2,ABI1,METTL2B,SNX7,FBXO7,KLC1,KHNYN,KSR1,ANKRD7,ELMOD1,ENPP5,NUDT19,CEP89,PTPRN2,RAI14,DYNC1LI1,MS4A7,NR3C1,IL18R1,POLR3G,DZIP3,NECTIN3,PHF14,NPTX1
GSE25677_MPL_VS_MPL_AND_R848_STIM_BCELL_DN	ADHD	0.000265009	0.000962022	0.782955	121	0.120143	brain	TWAS	c7	0.782955	1	EPS8L1,TRRAP,PGM2,SPP1,SLC5A11,RASGEF1B,SUPT3H,EMCN,NOS1AP,MIP,EFEMP1,BGLAP,OVOL1,EFCAB7,MST1,CARMIL1,CENPM,MED20,GUCA1B,ATG12,RET,TNS3,AP2A1,RAB3IL1,NEK4,NAB1,TXNDC5,EPS15L1,STX7,TMC5,CD40,OAS3,PTAFR,PPFIA2,GAS5,ALOX5AP,FBXO48,ARNT,ARHGEF28,REPIN1,MCTP2,CLCA4,RINL,IPO13,HOMEZ,SLC29A3,TRAPPC12,ABCG1,ASB2,RTP4,KMO,KYNU,ANO5,LRRK2,MMD,CACNA1E,GSAP,FGF7,E2F1,CD180,FBXO34,IFI16,GALNT18,DENND2C,MCCC1,YEATS2,SLFN5,RING1,COLQ,IMP4
GSE25677_MPL_VS_MPL_AND_R848_STIM_BCELL_UP	ADHD	2.17E-05	0.000691448	0.974929	131		brain	TWAS	c7	0.974929	1	WNT3,PRPF6,MDC1,MOB1B,ATP10D,TRIP10,BTRC,GSTO1,UBA6,CDON,ACSL5,ACAT2,PSMB1,XBP1,ABCA6,FCHSD2,NEU3,MST1,PARP3,RERE,CARF,EP300,CCK,CASP8,COL13A1,ZSCAN29,NOP53,FCGRT,HSD11B1,SFMBT1,NAB1,GNA13,KBTBD3,CD55,PDIA6,PARP14,SKAP2,CTSA,ELMO2,CRYBG1,DYNLL2,PDCD6IP,NMT2,VPREB3,CRYBB3,CYP27A1,MED15,RNASEH2B,ADAM19,RPS18,PEPD,CHCHD2,RND2,LRCH3,GPD2,ARFGEF2,SYNE2,KMO,PHYH,GPR141,STARD3NL,KYNU,KDSR,N4BP2L2,LRRK2,TMEM229B,MRPL44,POLR3B,RPL37,KLRD1,FGF7,INSYN2B,NUP133,ZBTB24,FTO,SIKE1,GPR12,PANK2,MRPL23,RAB21,CTSS,SMCHD1,LGALS8
GSE25677_MPL_VS_R848_STIM_BCELL_DN	ADHD	5.89E-05	0.00323364	0.985457	149	0.238948	brain	TWAS	c7	0.985457	1	VIM,SOCS7,STAC2,CNN2,ABCA7,RFC1,RHOH,IFNAR1,TEC,SLAIN2,H3-3A,PARP1,ROCK2,TRIB2,JAK1,PDE4B,DGKA,PRIM1,RASGRP3,CC2D2B,AIDA,POLD1,ARHGEF18,TRAPPC5,NSMCE1,IL21R,ICOSLG,ATP1B1,SELL,BPTF,ABCA6,DGKD,CLEC2D,GNAI2,CMAHP,CDC25B,CSNK1G3,AFF3,CHST3,DNAJC9,WASF2,HSD11B1,STAT4,GNA13,CD200,RAB8A,CD55,ARHGEF3,FLNB,CDK19,ENPP1,BRWD1,TRIM25,NRM,ALCAM,LMBRD1,MED13,MYH9,GRAMD1A,ADD3,VPREB3,KIF21B,S100A10,GATAD2B,DIPK1A,EHD4,TRIM59,PDE2A,FCHSD2,SLC35C1,LMO2,RASA3,GPD2,SSBP2,TRAK2,C1GALT1,CACNA1I,GMFG,SAMHD1,FAM107B,SREBF2,LBH,ARHGAP25,CERK,SLC39A10,PGAP1,ANKRD44,RDH12,HDAC10,MAPK11,TUBA1A,CHST15,RIN3,SSH2,LAPTM5,LFNG,RETREG1,PIK3CG,MYADM,SNX9,ARHGAP26,FAM76B,IQGAP1,PLCL2,SATB1,LSP1,ADAMTS6,RNF144A
GSE25677_R848_VS_MPL_AND_R848_STIM_BCELL_DN	ADHD	0.000472049	0.000959024	0.622565	125	0.0562188	brain	TWAS	c7	0.622565	1	RPS9,GABBR1,KLHL6,SPCS3,CCNI,HS3ST1,AK2,INPP4B,OTUD4,MARCHF1,EXOC1,GNPDA2,ARAP2,ARHGEF18,KIF20B,PCNA,SNX32,ACP5,SNX4,CMAHP,FEZ2,SKA2,EPHX1,NIBAN3,GATAD2A,HHAT,USP3,TRIP4,HIBCH,PPP1R21,MAP3K5,ATP6V1C2,GPRC5B,IMMT,MRPL57,MKNK2,USP22,CAPZA1,PTPN22,CSDE1,ALG5,CASP7,GGCT,CYFIP2,INCENP,MTA2,WWP2,WDR46,PDCD4,APIP,GAREM1,PKIG,RAB36,GMFG,GALNT1,AKAP13,DPY19L3,MAPK6,GLRX3,PIK3IP1,RIN3,KLK5,SS18,SSH2,CRLF3,E2F7,ATPSCKMT,POLR1B,GOLIM4,ADRB2,STARD7,SIRT1,SRGN,SATB1,LSP1,RAB30,ATMIN
GSE25677_R848_VS_MPL_AND_R848_STIM_BCELL_UP	ADHD	-0.000151993	0.000694278	0.826711	112		brain	TWAS	c7	0.826711	1	DPYSL4,MED16,FLOT1,MLEC,MLXIP,SEPSECS,HS3ST1,LRRC66,GABRA2,GPRC5B,OTOA,RRP1B,MRPS26,PROKR2,PDZD8,ABCA5,ACP5,XRRA1,VSTM2L,RTKN,MATK,MYBBP1A,SPAG7,PAFAH2,TRIM63,TMEM132A,CD6,STON1,MGLL,MAP3K5,PEX7,SSPN,SESN1,DDO,ZFP30,ASL,KCNJ12,FHL3,DRAM2,PTPN22,RAPGEF3,RASSF10,HBEGF,A1BG,NEU4,LPCAT2,KDM6B,LMLN,PDCD4,DUS3L,GAREM1,ATOX1,RNF157,FMO4,FAM8A1,CUX1,BET1L,PKP3,PNPLA2,NOP16,CYB5R3,DEPDC1,TRABD,PIK3IP1,METTL17,ZFP1,CRADD,SERPINF2,TDRD12,SP5,ANKRD6,SLC35G1,CCND2,PTGER4,MBLAC2,USP35,HORMAD1,CYP24A1,TMEM200C
GSE25846_IL10_POS_VS_NEG_CD8_TCELL_DAY7_POST_CORONAVIRUS_BRAIN_DN	ADHD	0.00229421	0.00347182	0.508736	132	0.718309	brain	TWAS	c7	0.508736	1	WARS1,PALM,FAM53C,CPSF4,GRID2,DERA,SH3BP2,ARFIP1,FAM182A,ABHD18,RBMS2,ECHDC1,VPS16,PCNA,FCGBP,RAPGEFL1,CCT7,DRG2,TSPYL4,RIN2,MOB1A,TDP1,COLGALT1,ELL,GPR157,SLC12A9,ATP5F1A,HAUS2,TUBGCP4,PCDHB3,LHFPL6,ATP6V0E2,PDGFD,KCNF1,MYLK,EXO5,ALDH2,WDR91,IFT52,GPI,TTC13,TBL3,PAQR4,ZNF263,NUMA1,ANKS1A,SMO,NIPSNAP2,DOP1A,GRWD1,AGL,USP6NL,POMC,INTS11,NIP7,UCHL5,GLRX2,TNFAIP8,MUC6,BCCIP,RASA1,TUBB,ATP6V1G2,SNHG32,SERTAD2,PIGH,NDUFA7,FBXL12,IPCEF1,CRELD2,MAPK12,THOC7,CA10,ETFB,SFXN3,FBXW4,RNASE6,CTSH,CATSPERB,RALGPS2,TM7SF3,GALNS,TSPAN14,FLVCR2,CIB1,CRTC3,SF3A3
GSE25846_IL10_POS_VS_NEG_CD8_TCELL_DAY7_POST_CORONAVIRUS_BRAIN_UP	ADHD	4.13E-05	0.000691032	0.952312	151		brain	TWAS	c7	0.952312	1	MUC5B,MRM1,RUNDC3A,LRRC37A2,CDH19,WDR18,ZNF556,FGGY,ADGRL3,CXCL2,CD83,MTTP,USP53,COPS8,SCLY,EGF,PRKG2,SCD5,TRIAP1,SLC15A2,RBFOX1,MTCL1,AEN,ARPIN,C20orf27,PRND,MAP2K6,EPB41L5,BAMBI,C1QTNF1,FILIP1L,FKRP,ANGPTL7,XPNPEP3,GPR176,CDT1,RPL13,GREM1,IDH3A,IREB2,G0S2,TEDC2,ZNF500,DGKE,C2orf72,ITGA2,NDUFS4,GTF2H4,HOMER1,PNO1,COL2A1,SLC25A38,PLCB3,CLEC5A,TUBG1,B4GALT2,ATG10,CSE1L,UNC5B,SOGA1,ARHGEF4,RELN,RINT1,ARHGAP33,CEBPZ,RPP30,SPTBN4,ESF1,ALDH8A1,GPD1L,GTF3C3,ACTL8,ONECUT1,ZNF221,TTLL7,TMEM97,SPAG5,TPI1,POM121L2,BBS10,ZNF528,NUDT7,PTPRK,FAM114A2,LRP3,RAD54L,KCNK5,EFR3B,PIWIL1,ATF7IP2,CRYBB2,EMP1,OPTN,CASQ2,GOLPH3L,PRKAB2
GSE2585_AIRE_KO_VS_WT_CD80_HIGH_MTEC_DN	ADHD	-8.80E-05	0.000938561	0.925271	195	0.69073	brain	TWAS	c7	0.925271	1	RSU1,SLC39A12,PLEKHM1,TPGS1,MBD3,USO1,STBD1,MCUR1,DTNBP1,VKORC1L1,TMEM120A,HADH,PISD,JMJD4,ARFGEF3,ABHD12,LIPA,ALPK1,ABCC3,MVP,MAPK13,MTCH1,HAPLN3,PDCD2,MIEN1,NAGLU,SPICE1,GAP43,TRAF3IP1,RMND5B,NIPAL3,CLIC4,PRKCA,ITGA6,GSK3B,WDSUB1,FKRP,SAMM50,NPEPL1,PACC1,ZNF14,CYP11A1,RAB3IL1,APH1B,SPG21,DIS3L,PRELP,TMEM51,SRXN1,EIF2B2,RHOBTB3,CEP128,CTSA,SULF2,ATP23,WDR91,ZFP82,PAK1,CAMK1,MECR,AMDHD2,CNRIP1,EPAS1,CCDC32,PDE2A,CAPN15,ARHGAP1,TBC1D22A,TRAPPC8,LSS,NCEH1,TIMM22,TRARG1,SLC17A5,RGS2,ABHD4,ADCY4,LGALS1,SUN2,SYNGR1,SLC29A3,PSMD13,HRAS,ENC1,GPNMB,ST6GAL1,SLC7A14,SSB,VWA5A,CYP4A22,KCNC2,TRMT61A,INF2,ATG3,ABHD1,GPN1,IRAG2,KRAS,GALC,CMBL,SCARB1,AACS,MICAL1,ME3,TEX264,ESYT2,ANKH,MYOF,LITAF,TSPAN14,FAM234B,WSB2,SUDS3,MPZL1,IL6ST,RCAN2,LGALS8,TMEM181,LRIT2
GSE2585_AIRE_KO_VS_WT_CD80_HIGH_MTEC_UP	ADHD	6.17E-05	0.000954454	0.948493	160	0.404635	brain	TWAS	c7	0.948493	1	VIM,UNG,VPS29,STAC2,RDH13,PPP1R12C,FIZ1,TCF19,HADH,IDUA,ALG3,ATP8A1,RNF10,PRKCB,SLC18B1,TTC3,GYG1,PARP1,NT5C2,BTBD9,GASK1B,RFNG,PDXK,BBS7,RMND5B,DMAC2L,EIF3B,AMZ1,IDH3B,PACC1,RPS6KC1,NKTR,LCMT2,TUBGCP4,RAB3IL1,SMIM7,ETFRF1,ITPR2,LSM12,MEIOC,LRIG1,DPP9,PLIN3,MYO7A,PAQR4,ZIK1,STRN,PRKD3,TMEM178A,FASTK,WDR41,LHFPL2,B4GALT5,FLRT2,SGTB,LANCL2,PARPBP,RAD50,PKP4,GSDME,ASTE1,ZC3HAV1,MKRN2,HMBS,PPFIA1,MRPL22,USF2,GLUD1,MOCOS,LATS1,MOCS2,TGFA,TEX261,CPNE2,WDFY1,ZCCHC2,VWA5A,DNAJB11,PTPN21,SPDL1,WDR35,HS1BP3,MYO6,RASAL2,UMPS,RMI2,DNA2,RAB3GAP2,TGIF1,UXS1,ATP1B3,DAAM1,GOLPH3,NDUFA9,OSBPL5,CENPN,GPR137B
GSE2585_AIRE_KO_VS_WT_CD80_LOW_MTEC_DN	ADHD	-0.000256029	0.000930002	0.783087	190	0.646865	brain	TWAS	c7	0.783087	1	SLC39A12,KIAA0513,TPGS1,NDUFA3,NLRP4,GPC1,THAP4,RPL9,SLC30A9,LMO7,TTC28,AP1B1,PISD,PRKCB,TMEM150C,MSMO1,TMEM165,ABHD12,LIPA,BLNK,ABCC3,VKORC1,PDCD2,PDXK,STARD3,NDST1,DTNBP1,CYP26B1,CCT7,HMGCS1,EEPD1,HES6,TRAF3IP1,A2M,PEF1,NCKIPSD,USP4,RAP1GAP2,ATP2A3,ALOX15,YEATS4,WDSUB1,FAP,FKRP,LIG1,VAPB,NPEPL1,METTL18,HHAT,RAB8B,SPG21,TRIM47,NMT1,DCAKD,STX7,KCNJ10,FCGR3A,ATP23,MNT,RLBP1,IDH2,SLC11A1,MECR,EPAS1,COMT,CCT8,POU6F2,WDR41,ITM2B,CD27-AS1,SLC4A9,MYH10,CAMK2N1,RFX2,ALKBH7,ADA,SULF2,ARFGEF2,LSS,TLCD2,DNAH6,CARD10,LGALS1,RPL3,SYNGR1,VPS11,PRSS50,HRAS,IRF7,SERPINA1,GPNMB,DTD1,SLC24A3,ABHD16A,ARHGAP25,GALC,UBE2Q1,NTN4,MARCHF11,FILIP1,INF2,PLD4,APRT,RRAGD,RPS7,SPEF1,WSB2,GCSH,PKD1L2,AKR1E2,GPR83,IQGAP3
GSE2585_AIRE_KO_VS_WT_CD80_LOW_MTEC_UP	ADHD	-0.00335539	0.00280402	0.231448	144	0.408961	brain	TWAS	c7	0.231448	1	FLOT1,CCZ1,PSMD2,MSX1,GOT2,CXCL11,GRPEL1,TMPRSS11D,ANXA3,PITRM1,SPTLC3,LINC00574,RNF24,PRND,FKBP9,ZNF177,PDZRN4,SAV1,PRKAR2A,AUP1,SULT1C2,RNF17,SLC27A2,NUDT13,MAN2C1,PGAM1,BAP1,NAB1,CD300A,EPCAM,PPP1R12B,ADIPOR1,H3C6,DSTYK,PTPRT,EYA3,CBLN1,FBXL2,SOBP,FIG4,SNIP1,SCAMP1,TTC12,CARTPT,BTF3,LRRC61,HBEGF,PCDHB8,AARS1,SLCO1A2,LDHB,LRP5L,TPST2,TSBP1,DUSP3,DNAH2,EIF4G3,SZT2,EIF2B3,SLC8A1,AURKC,FMO4,DDX6,PIGL,KLHL7,RUBCNL,PPFIBP2,NUDT21,PRKAA1,KLRD1,KLK7,CD33,ZNF528,MICALL1,OMG,DGKG,SERPINI2,GABRB2,MNDA,CHRNA3,TTC30A,POLR3F,CFAP298,CYP2C8,PEX3,VPS33B,IL1RL1,UTP6,SASH1,RCAN2,LGALS8,DCT
GSE2585_CD80_HIGH_VS_LOW_AIRE_KO_MTEC_DN	ADHD	0.00177556	0.00327267	0.587446	145	0.711728	brain	TWAS	c7	0.587446	1	SPRN,RSPO4,GPC1,SNED1,CDK14,CAMK2D,ADGRA3,SCARB2,FAM47E,SEPTIN11,WDR5B,FAM149A,CP,BTBD9,GASK1B,NEMP1,EPS15L1,MAST3,ZNF148,BMERB1,SPAG7,SLC35E3,CNIH3,LEFTY2,FRS3,GUCA1A,SNX24,TRIM45,TBC1D17,GRIK4,TBCEL,ITGA1,IGSF9,F11R,GPRC5B,AMDHD2,CORO7,PLEKHJ1,SLC22A23,EXO1,CAMK1,TNFSF4,TNR,BHMT,CMYA5,SLC40A1,DNAAF1,ARAP3,PRRT4,SMKR1,NRF1,BRCA1,PTGER3,SLC35G6,ALOXE3,ARHGEF15,ZMIZ1,CALML4,TOMM34,ECT2,TERF2,SLC8A1,C14orf93,SCN4B,ARHGAP33,NUP42,CES3,DNAH17,SYT9,NOSTRIN,KLHL23,WSCD2,HMOX1,CEP295,FUT4,ALS2,SCG2,SPON1,SMTN,NEK2,C2orf80,DNAI3,SPAG5,CDH2,SLC22A3,MERTK,ALKBH8,CENPH,MAST4,PGGT1B,SEMA6D,PREP,LRAT,DAAM1,PPP1R17,WSB2,TMEM232,CHP2,KLHDC1,PAH,CREB3L2,GLB1L3
GSE2585_CD80_HIGH_VS_LOW_AIRE_KO_MTEC_UP	ADHD	-0.000610405	0.00328349	0.852522	138	0.593493	brain	TWAS	c7	0.852522	1	GPR179,PPP1R1B,ATP5MF,PILRA,PRDM16-DT,AHRR,ADGRE1,CH25H,ACSL1,TMPRSS11A,TRIM7,SNCA,ATP1B1,ABCA8,TGFBI,SERINC2,CARMIL1,FILIP1L,HEATR6,SPSB1,GPR176,ATP8B4,HSPB2,NT5E,SEMA7A,UBE2T,CD200,KCNF1,FPR1,PLTP,CACNA2D3,MYLK4,MXI1,CHCHD10,DDT,SUSD2,PLCD4,GRAMD2B,RHOQ,POSTN,QPCT,TMEM178A,ASIC3,TNFAIP2,ORAI2,DNER,HAVCR1,ADAM19,FNBP1L,IL12A,DENR,SPX,ATP9A,ACP3,CDK3,FCGR2B,CGREF1,ABR,SKIL,JAG1,ZNF264,TIAM1,ATP13A4,CAV1,MET,SLC4A7,ROGDI,TPI1,CLEC4A,NLRP14,ZNF143,SNHG32,F13A1,VCAN,ANTXR1,GMCL1,SCIN,HMOX1,FZD7,NOS2,SRSF11,SLC20A1,IL1A,MYADM,STK38L,RAB3C,RBP4,SV2C,EMP2,NCKAP5,ECRG4,NFKBIZ,AKAP3,SUCO,LRIG3
GSE2585_CD80_HIGH_VS_LOW_MTEC_DN	ADHD	-4.33E-06	0.000692318	0.995009	149		brain	TWAS	c7	0.995009	1	COTL1,WDR18,ZNF480,LILRA1,ACP6,FCGR1A,ANKMY1,FARP2,PMS2P2,ST3GAL6,UEVLD,CNOT1,PDGFA,NEK3,LIPG,SKAP1,ACSF2,ZNF668,PPIH,ASAP2,CDHR2,B4GALT7,RMND5B,PAAF1,DSE,BMERB1,CPM,GPR176,PRPH2,DNPH1,DEF8,ATP8B4,GTPBP10,STAT4,SSUH2,CRELD1,APOBR,AFDN,PPIE,GSTA4,B3GALT5,EPB41L3,WRNIP1,ECI2,STAP2,PLCG2,DHRS7B,ARSB,ELOB,SCN11A,AQP1,CDCA3,ZNF154,HBQ1,CD59,DUOX1,IFT46,SLC37A4,CAV1,ATP5MF,ZKSCAN5,CUX1,POLR2L,COL18A1,UROS,TTLL1,GPR75,HOOK1,IMPDH1,TUBA1C,ICA1,SMPD3,TMEM158,SLC35F6,CAD,TST,ZC3H14,GUK1,ME3,CRADD,TP53I3,AKR1A1,RAI14,RBP4,PDLIM1,MORC1,GRAMD1C,DIRAS3,AKR1B1,PARK7,ANXA2P3,CASQ2,RING1,PDYN
GSE2585_CD80_HIGH_VS_LOW_MTEC_UP	ADHD	-5.42E-05	0.000692758	0.937666	123		brain	TWAS	c7	0.937666	1	GPRIN2,SAXO2,PROB1,VSTM2A,TPH1,LDHC,SHISA3,FAT1,ALDH1L2,CDH18,HEY2,CC2D2B,TM9SF3,THSD7A,ZNF691,B4GALT2,PRND,NRCAM,ZNF12,YJEFN3,RESF1,NRG4,CIB2,LIPH,FUT1,PPFIA3,ABHD14B,IL17RB,FSHB,LOX,METTL24,DCDC2,SYT17,REEP1,DLG5,TSGA10,THEM5,FLG,ADRA1B,ITM2C,PKDCC,ASPHD2,CLEC5A,NT5C3B,RND2,MPP2,GUCY2D,FYTTD1,ZSWIM4,C2CD2,SCT,SLC17A6,MLXIPL,SEL1L2,KLHL41,ERICH2,NAA16,MAX,FAM3B,PRKG1,DDAH1,RSPH6A,C1R,SCCPDH,PDE1A,ADCY2,SAMD5,RILP,LAMP5,GALNT13,SV2C,UBE2J1,HSBP1L1,SSTR4,CDH20,CFAP276,BCAS1,TOM1L1,HLF,ZNF532
GSE2585_CTEC_VS_MTEC_THYMUS_DN	ADHD	0.000210124	0.000689542	0.760572	176		brain	TWAS	c7	0.760572	1	MRPL45,AXL,GPR35,FABP1,DTX2,PILRB,PILRA,IFNAR2,USP53,TMBIM4,HERC6,NIPSNAP1,HCLS1,FAM162A,AHRR,RBFOX1,TRIM7,AK4,CCSER1,S100A8,MUC1,PFKL,HIVEP3,JARID2,RIN1,ABCA8,DGAT2,TMEM45A,MKS1,CA4,ZNF296,AFF3,RNF165,ADAMTS7,NT5E,SEMA7A,RUVBL2,PRMT1,PM20D1,MAPKAPK2,GLRX,KCNF1,METTL24,ZNF175,FPR1,CD40,SERPINB9,SUSD2,OR2C1,TNFAIP6,RHOQ,IFIH1,COL5A3,DNAAF1,CD14,KCTD11,PLCB3,RPS6KA4,ALDH1A2,SP3,CLEC5A,PMP22,MMP2,GPD2,CAMK2N1,ACOT12,SNORC,SMIM6,JMJD6,FCGR2B,AGRN,JAG1,OSBPL3,EIF4E3,RAP1GAP2,ZNF264,CNOT2,CAND2,DSN1,SLC4A7,UNC13C,RAB27A,CPB2,GINM1,CFB,HLA-DOA,MASTL,RDH12,DMXL2,DNAH9,CA12,BCKDHB,TGM1,SRSF11,SLC20A1,ABCB4,F3,LXN,SCHIP1,PIK3CG,PRKAR2B,SLC26A4,RAD54L,SRGN,MMS22L,SUCO
GSE2585_CTEC_VS_MTEC_THYMUS_UP	ADHD	5.01E-07	0.000568986	0.999297	153		brain	TWAS	c7	0.999297	1	HP,NDUFA3,RPS9,LENG9,CXCL2,PILRB,DCBLD2,IFNAR2,ACKR3,SLC30A9,PI4K2B,AGTRAP,PLOD1,DHRS3,FSTL1,FAM162A,FRG1,TRIP10,CH25H,AK4,CNN3,PPIH,CCDC24,CYP26B1,RAB24,ARRDC2,COPE,BAMBI,FRK,TMA7,GPX1,HK2,PRKCA,FEZ2,ITGA6,TSPAN18,AOAH,SERPINE1,NDUFA6,C3orf70,DHDH,SLC15A3,TMEM223,AVPI1,SNX1,MAP2K1,SNAPC5,EPAS1,MCFD2,KMT2C,DCAKD,FPR1,ATP5IF1,RPTOR,METRNL,PRKAB1,SRRM2,FLYWCH1,VPS39,DNAAF10,ANTXR1,ESS2,COMT,SGCG,MAP3K3,CD14,NDUFA2,CCDC32,POGLUT3,UQCC2,MICOS10,DNAH2,ZMIZ1,SLPI,DBNDD2,DNAJC13,SDF4,DNAH6,CCDC68,S100A8,ENC1,SLC24A3,CFH,CYB5R3,CYFIP1,PRTN3,TIMM13,NUAK1,ARPP19,SLC25A18,FAM216A,NPM3,ETHE1,COX14,RPL22L1,ZNF292,LXN,CRABP1,GTF2H5,DYNLT1,NUPR1,FCGR1A,NCBP2AS2
GSE2585_CTEC_VS_THYMIC_DC_DN	ADHD	-0.000614235	0.00314154	0.844986	147	0.300431	brain	TWAS	c7	0.844986	1	NDUFA3,MBOAT7,IGFBP7,SAP30,KLHL6,NFKB1,TLR1,COPS8,TRAF3IP1,SLC30A9,NIPSNAP1,LYPD6,CP,TRIM8,TMTC4,BLNK,ABCC3,VKORC1,PI16,GALNT3,SCN1A,MUC1,IQGAP3,MCM3,PFKL,ANXA6,CCT7,RIN1,EPN2,DOHH,ETHE1,APOC2,EPHX1,COL24A1,CD52,SPG21,IRAK2,HIBADH,DCLK3,GBP7,B4GALNT1,CRYBG1,ADAM19,LSM11,PRSS21,FLYWCH2,CCT8,MDM4,NFASC,TMEM176A,NINJ2,NOD1,ITM2C,RPS5,STOML1,TAPBP,WBP2,RNF157,SEC14L1,CGNL1,MMP2,CAMK2N1,TMEM125,DAD1,CBLN3,GNAZ,TES,NFKBIB,SLC24A3,CFH,HAP1,SERPINB8,LRP2,PMEPA1,C11orf54,OLR1,SLC38A4,FMNL3,HPX,PAMR1,CTU1,CAD,E2F1,ENPP4,CPLANE1,SERPINF2,MARCHF11,SHISA2,SLC16A10,PLD4,APRT,CRPPA,PAH,PIGZ,PKD1L2,NUDT5,AMER3,MAPKAPK2
GSE2585_CTEC_VS_THYMIC_DC_UP	ADHD	2.47E-05	0.000944303	0.979152	160	0.668514	brain	TWAS	c7	0.979152	1	ST14,PLXDC1,TMEM130,SLC7A11,SUPT3H,EYA4,CLOCK,LIPA,TRIM7,VPS36,ITGA7,ESYT1,CAMLG,CHAD,MVP,ALDH1L1,CBR3,SLC36A1,SLC15A4,RMND5B,ABCC6,PRKAR2A,C3orf62,RTKN,GCFC2,EXTL2,TRIM37,ANXA2,ADAM33,ZNF14,CD164L2,TNS3,AP2A1,SFMBT1,NAB1,SSPOP,ABCF2,WIPF1,SULT1A1,SRXN1,MICAL1,WASF1,METTL24,C6orf62,LRIG1,WFDC2,PLTP,NUP205,MFGE8,ARPIN,GRAMD2B,NPHP1,SNAP29,POSTN,CCDC77,NUP50,UBLCP1,STAM2,CAPN15,VPS37B,TRAPPC8,PUS1,ARFGEF2,CSE1L,PKP4,GSDME,ZNF264,TIAM1,TRPV2,COL18A1,COBL,NALCN,ARHGAP25,GMCL1,SELENOP,ACOT2,CADPS,TTLL7,SPATA6,KRAS,CCNYL1,GALC,KCNK10,TTC22,POLK,RHOB,TESK2,PRR5L,ANKH,TMEM41B,ZNF143,COX10,LPIN2,IL1RL1,SUDS3,GOLT1B,TENM4,PKP2,SLC37A2,ZSCAN2
GSE2585_CTEC_VS_THYMIC_MACROPHAGE_DN	ADHD	-0.00357754	0.00317662	0.260076	146	0.404934	brain	TWAS	c7	0.260076	1	UNG,STAC2,RABGEF1,GATAD1,CTBP1,ALG3,NDUFC1,GLRA3,TMBIM4,RERG,STRAP,SEPTIN11,RNF10,KNTC1,CC2D2A,SLC18B1,CHAF1B,TTC3,AHRR,TERT,RNF40,SRPRA,PFKP,TTC28,NF2,ATP1B1,PRKAR1A,ABCA8,NMNAT1,GNAI2,PARP3,GCFC2,CDC25B,ATP5F1A,STEAP1,TNS3,SRXN1,SIN3B,EIF2B2,LNPEP,HAS1,AKAP1,ANXA11,P2RX5,NMT2,AP3S2,FURIN,SLC12A2,TMEM178A,PTCD2,WDR41,TACC2,INCENP,ZNF264,ZNF418,CTDNEP1,MPDU1,MPHOSPH9,GTF2H3,SPRTN,SMG7,ARPC5,ANKRD31,POLK,ACOT12,ZC3HAV1,CAV1,SLC29A3,NCOR1,PLEKHB2,KLF11,USF2,UPK1A,PTTG1IP,RPS6KA2,CLEC4A,LUZP1,COG1,VWA5A,PKDREJ,CPNE2,RDH12,UQCRFS1,BRCA2,ATP6V0D1,SRSF11,ABCB4,WDR35,HS1BP3,KIF6,TXNDC11,DNA2,TGIF1,TBC1D5,DAAM1,NDUFA9,GSE1
GSE2585_CTEC_VS_THYMIC_MACROPHAGE_UP	ADHD	3.97E-05	0.000951572	0.96674	153	0.102751	brain	TWAS	c7	0.96674	1	POLRMT,DTX2,TMEM60,IGFBP7,ANKRD50,TMEM33,SLC30A9,NIPSNAP1,GUCY2C,H2AJ,PI4K2B,AGTRAP,AZIN2,FSTL1,EAF2,ALDH1L2,VPS36,ITGA7,CCSER1,ANKRD12,SCN1A,SCN7A,PBXIP1,PPIH,TMEM125,IFNLR1,HK2,GTPBP3,TMEM45A,NTAN1,HEATR6,CA4,ZMYND15,XAF1,PYCR2,NDUFA6,ZCRB1,C3orf70,SLC15A3,ROM1,TMEM223,AVPI1,STAT1,FSHB,ZNF322,PM20D1,SCRN3,CDH26,REEP1,IFT27,TTC13,RHOQ,RNF114,RB1,NDUFA2,COX8A,IL12A,GCNT2,DECR2,CACNA1H,CCDC88B,PTPN2,THAP4,CDC16,LPCAT2,AMACR,RNF125,SUMF1,FCGR2B,ISG15,SDF4,EIF4E3,RPS25,GNAZ,SNAPC5,HDAC9,SLC24A3,CFH,CYB5R3,ULBP1,AIF1,F13A1,FLNC,SLC25A18,ESS2,PPM1J,MEDAG,CPD,RPL22L1,ROBO1,ZNF808,RUNDC3B,CD177,LRMDA,PRSS23,CRABP1,PIK3CG,DOK5,GREM2,KIAA1549,CCND2,ECE1,PIGZ,DYNLT1
GSE2585_THYMIC_DC_VS_MTEC_DN	ADHD	-8.59E-05	0.000948306	0.927795	151	0.347646	brain	TWAS	c7	0.927795	1	GP6,CAPN10,SIRT5,DDR1,GSTK1,RHOH,PLAC8,CLCN2,LAP3,ALB,WBP11,MFN2,SMARCA5,GYPA,SFI1,APPL2,IFNGR1,THBS2,RASL11B,NACA,DDIT3,PIP4K2C,RYK,PITRM1,PRR13,MED24,RETREG3,PLSCR1,CLIC4,CLEC4E,CLEC2D,AUP1,CCDC170,RNF17,MRTFA,THBS1,ZNF778,TBC1D8,CHRM5,CPSF7,STIMATE,ACTR8,H3C3,STRN3,DSTYK,CDK18,PDGFD,SIN3B,TRPM1,EFCAB2,EXO5,SF3A2,ELL,ASPA,RNMT,FAM171A1,PRKAB1,TNN,UTP11,RNPS1,PSMD4,BTF3,LRRC61,MAP3K7,STOML1,LARP4B,OTUD3,EIF4G3,SZT2,STK4,SLC8A1,DDX6,DIAPH3,CCR5,IFITM1,IFITM3,UBQLN3,PPFIBP2,PTGDR,CNGB1,IQSEC1,ZNF253,MRPL44,PRKAA1,ZNF195,ST7L,KIF3B,GFM1,RANBP17,MNDA,NCAPG2,SEMA3D,POLR1F,BARX2,CYP2C8,DOK5,GTF2H3,ISG20,VPS33B,RNF24,SENP7,UTP6,NDUFA9,CD247,NECTIN3
GSE2585_THYMIC_DC_VS_MTEC_UP	ADHD	-1.22E-05	0.000566208	0.982837	187		brain	TWAS	c7	0.982837	1	PALM,MED28,ADAMTS3,PHC2,PERP,GLO1,SNCA,NDUFV2,RPS14,NAT8,SPOCK1,FAM193B,SOS2,HYAL3,INSM1,TDP1,S1PR1,NPIPA1,MEA1,GMIP,LRRC20,FAM149B1,NT5E,ARID3B,SLC30A6,CD300A,H4C8,COCH,CDK18,ZDHHC4,MLH3,TMEM186,MIA2,NCL,SLC38A2,COL19A1,PLCG2,MXI1,SEPTIN10,HAGH,RPS2,CD53,PSTPIP1,CHRNA5,FLG,PEX26,COMT,WNK1,ZNF254,RIBC2,PTPN1,ADAM19,DSTNP2,AARS1,TMEM120B,PPP1R9A,MGAM,NBR2,RPS8,ADAMTS5,PKIG,SYNE3,C14orf93,PCCB,FMO2,PIGC,SLC16A8,SYNGR1,ZBBX,ZNF667,PRKD3,RPP30,BMPR1A,MACF1,ACTR2,SART3,PREPL,ZNF195,BRCA2,TPM1,LRP1B,LETMD1,FGF7,DNMT3B,OSBPL2,DDX4,TP53BP2,PTPRN2,COG5,WNT16,ING1,CFAP298,NDFIP1,RBP4,PIEZO1,RRAGD,PRELID3A,DOK5,PLEKHO1,RASA2,TFDP2,RNF24,VSIG10,ABCC9,ST8SIA1,MATN1,AKR1C2,TOM1L1
GSE2585_THYMIC_DC_VS_THYMIC_MACROPHAGE_DN	ADHD	0.000194907	0.000687561	0.776813	164		brain	TWAS	c7	0.776813	1	VIM,IL16,RPS17,HOMER2,DHODH,COTL1,AATF,ABCA7,GPX4,CNNM3,CD83,PMS2P2,SMIM14,ADAMTS3,MIIP,VPS13D,DOCK9,HCLS1,SDHA,ADGRE1,ACAA2,SNCA,POLM,IFIT1,PPIH,PGAP3,BBS9,FAM193B,FAM50B,FARS2,LY86,MYO9B,MAD1L1,CPPED1,NPIPA1,SAE1,WASL,CDC25B,CENPM,PRPH2,CUL9,GMIP,NT5E,CD52,THEMIS2,PPCDC,SLC6A16,STAT4,SSUH2,CRELD1,CDK18,KIAA0087,GSTA4,MYLK3,SSTR1,SLC38A6,TBCD,GLB1,CAB39L,IK,POLR2G,ZNF154,ZSCAN18,NME4,SPINT2,PKIG,ID4,CBX5,CAV1,TNK2,POLR2L,MACF1,TTLL1,ACTR2,HOOK1,MT1M,TUBA1C,MCRS1,ZNF195,ACAA1,GORASP1,RPS27L,LHPP,FBLN5,SRD5A1,LYRM9,DNMT3B,S100A4,GUK1,SMG6,SERPINA5,AKR1A1,DKK3,RBP4,SRGN,MTRF1L,SENP7,RING1,CENPN
GSE2585_THYMIC_DC_VS_THYMIC_MACROPHAGE_UP	ADHD	-0.000181364	0.000937708	0.846637	174	0.726285	brain	TWAS	c7	0.846637	1	RABAC1,TPD52L2,PMS2P5,CDK14,KLF3-AS1,IFNAR1,LDB2,QDPR,AP1B1,SLC5A4,SUPT3H,SH3BP2,ZNF652,RSAD1,MIA3,NMBR,SLC22A1,BIN1,ATP5MC2,SLC23A2,POLA2,TRAF3IP1,PEX6,RMND5B,FOXN3,SULT1C2,CYBRD1,ANGPTL7,VIPR1,DDX49,F5,ACSBG1,CD52,MAN2C1,MED25,ATF5,SLC9A3R1,EPCAM,H3C6,POM121L2,ZKSCAN8,ANGPT4,VPS35L,CORO7,ITFG1,NMUR1,PEX11A,COL2A1,LZTR1,TTC12,SLCO3A1,FAM174B,SYT13,LRP4,RAP2B,ECHDC3,C14orf132,EBLN2,NEK11,APOBEC3F,RPL3,S100A8,SCAND1,ZWILCH,SH2B2,CPB2,CLDN18,RRP7A,FKBPL,TUBGCP5,NUDT21,MT1M,KLRD1,EIF5A2,OMG,HHLA3,CDX1,TP53TG1,GUSBP14,SLITRK5,HTR1F,PIK3CG,AKR1A1,TMEM127,TTC30A,RNF32,RIC3,NFATC1,RGS17,AGTR1,PTTG1,SGSM3,RNF2,ZNF217,NMB
GSE2585_THYMIC_MACROPHAGE_VS_MTEC_DN	ADHD	-0.000103875	0.000568065	0.85491	165		brain	TWAS	c7	0.85491	1	CORO1C,CLEC2D,TAS2R14,TLCD3A,MIR22HG,FLOT1,SLC7A11,FRAS1,PXN,PRKCB,PEX13,SCD5,NSUN7,GABRA2,TEC,GRPEL1,UFSP2,RNF8,GLO1,ENTPD1,GALNT3,EFHC1,GSTA1,LINC00574,COA1,LGALSL,PRR13,PDZRN4,MACO1,CDKL1,MST1R,XRCC5,CCDC170,MEA1,ST8SIA5,CDO1,RET,TUBGCP4,NAB1,CD300A,EVPL,PPFIA4,ATP2B4,H3C6,KYAT3,DCAF4,MLH3,FLVCR2,KCNS3,CACNA2D3,SERPINB1,RNMT,PLCG2,SLFN12,DARS2,PSTPIP1,S100A10,NEB,RIBC2,GARS1,AARS1,ST3GAL2,CASP9,TSBP1,PMP22,ADAMTS5,HK1,LRRC20,AURKC,PCCB,INSIG2,PPFIA1,EPS8L2,UBQLN3,RUBCNL,BNIP3,PREPL,PMEPA1,IQSEC1,ZNF253,DMXL2,PRKAA1,LRRC17,PTH2R,ARID5B,SLC43A3,GALNT10,SEMA6D,TDRD12,COG5,CFAP298,LRP5L,DOK5,PEX3,ISG20,CIB1,PDE4B,IL12RB2,RNF24,FAM184A,TOM1L1,CDC123
GSE2585_THYMIC_MACROPHAGE_VS_MTEC_UP	ADHD	-1.78E-07	0.0006909	0.999794	154		brain	TWAS	c7	0.999794	1	VIM,COTL1,MIER2,PTBP1,ABCA7,GPX4,SLC2A4RG,TPD52L2,CDK14,SMIM14,CTBP1,CCNI,VPS13D,DHRS3,HCLS1,YWHAH,ADGRE1,GSTO1,ACAA2,SPTBN1,PPP4R3B,BIN1,S100A4,PBXIP1,PGAP3,SART1,MAP2K6,B4GALT7,RMND5B,CLSTN1,MYO9B,MAD1L1,IQCE,CDC25B,PEX10,DNPH1,MICU1,CD52,THEMIS2,PPCDC,COMMD4,ATF5,CD6,ABHD14A,STAT4,H1-3,ZKSCAN8,PMM2,MKRN7P,TEDC2,ELOB,CORO7,PNN,NMUR1,WRNIP1,ECI2,TXN2,FAM171A1,LMCD1,SSUH2,CDCA8,CTSS,SELENBP1,CAB39L,ZSCAN18,CD59,ST20,IL16,SPINT2,NOC4L,NFATC3,PRMT7,TESPA1,CAPG,CBX6,CAV1,TNK2,DSN1,ATP5MF,ZKSCAN5,ZNHIT1,POLR2L,TTLL1,LMOD1,GSTM5,LY6G5C,DHX35,MT1M,NUP210,SPATA1,GUK1,MEOX2,GPR6,AKR1A1,DKK3,SKAP1,RNF32,KMT5A,CST3,ANXA2P3,CENPN
GSE25890_CTRL_VS_IL33_IL7_TREATED_NUOCYTES_DN	ADHD	-0.000454966	0.00290143	0.875396	162	0.693493	brain	TWAS	c7	0.875396	1	ERCC6,CWC25,HSPA1B,HLA-DMB,HLA-DOA,TMEM248,SAP30,CASP6,KREMEN1,MRPL1,ANXA3,SEPSECS,AK2,TACC3,TNIP2,ZFP62,BTBD9,ACSL5,GPATCH4,PRNP,BLVRB,JARID2,GID8,QTRT2,HERPUD2,RMND5B,ESR1,SSR3,ACBD3,CENPJ,PPP2R1B,GXYLT1,PDIK1L,TUBGCP4,ACTR8,TFAM,THUMPD3,TATDN2,FAM177A1,CD300A,CACUL1,TMEM183A,KIDINS220,NUAK2,TXNDC5,C6orf62,TSFM,PNN,NDUFS4,YY1,HIPK1,TTC32,PSMC5,GCLM,HNRNPUL2,STAM2,NOB1,LIPT2,DDI2,RAB5C,GPATCH8,TRAPPC8,SUCLG1,CNOT2,AGFG1,RPS25,PPFIA1,RINT1,DNAJC12,SIRT1,CDC5L,CLEC4A,ETAA1,ARHGAP25,LRRC8C,RAMP3,RIMOC1,BCL2L13,RPS27L,TAF4B,DNAJB11,YTHDC2,SLC25A3,COG3,OSBPL8,ORC4,NUP133,ESYT2,ANKH,URB1,ZC3H7A,ABRACL,ROCK2,RASA2,DPH3,SATB1,NAP1L4,MESD,NDUFAF4,FPGT,GPR137B
GSE25890_CTRL_VS_IL33_IL7_TREATED_NUOCYTES_UP	ADHD	-1.90E-05	0.000947537	0.983988	149	0.846598	brain	TWAS	c7	0.983988	1	TXNL4B,GPR179,BIRC7,RTEL1,METTL27,TRRAP,COL25A1,RHBDD3,UBAC2,DOK7,ATP10A,ENTPD6,ACTR1A,SFXN2,ECHDC1,KCTD13,ATP8B2,ZBTB7B,NPLOC4,CAMK2B,IFIT2,C19orf47,GALNT16,HES6,ASB1,MPV17L2,RIN2,MRPL19,BRSK1,CYP2D6,LRRC73,ANAPC16,PI4K2A,MARVELD1,STAT1,IL17RC,RBBP5,MLH3,ZCWPW2,NDUFS5,PPIE,OXCT2,YJU2,DUS3L,RBFOX2,SPNS3,PDSS2,KIF21B,HMG20A,ERCC5,TMEM191C,VILL,SLC25A38,IGSF21,RPAP2,ZBTB45,MCRIP2,RPUSD1,LDAH,PBX1,KCNAB3,LRCH3,PRSS56,TRIM65,MTHFD1,VAMP4,CCR5,SDHAF1,UROS,PTGDR,HERC2,NRP2,CYB5R3,ABCG4,FASTKD1,PPP1R18,NFKBIL1,FKBPL,ERLEC1,HOOK1,PKDREJ,SNX7,FAM222A,KLK5,BCKDHB,LYPD3,XRCC3,LDLRAD3,RAB11FIP4,BBS10,DUSP19,CD180,CPLANE1,DTX4,KIF2C,FAM3C,GNGT2,ATP9B,TUBB6,ANKMY2,CHPF,TNNI2,KCNQ1OT1,THADA,SRBD1,GPR63
GSE26023_PHD3_KO_VS_WT_NEUTROPHIL_HYPOXIA_DN	ADHD	-0.00431072	0.00300817	0.151857	155	0.207803	brain	TWAS	c7	0.151857	1	PIP4K2B,IKZF3,NLRP2,ACTR1B,NME5,HBEGF,CYP21A2,CCZ1B,ADAMTS3,RGS12,JMJD4,SKA1,INA,DNAJC6,ZNF337,ACSF2,RSAD1,DNAH3,THSD7A,PSMC3IP,WDR4,CTSW,KLHL35,CMAHP,BTN3A3,BTN2A1,AKAP8,MRPL34,SNRPD1,APOC1,GSK3B,SIDT2,CHST3,CDO1,SPHK2,PRMT1,TRIP4,TIPIN,GLS,BAZ1A,ELK4,SCRN3,CHRNA1,ARHGEF7,ABCF2,GJC1,GFAP,PNN,FAM50B,CRTAP,RLBP1,CSF1,CEPT1,OVGP1,CTSK,RFX5,ALG5,MCM6,TNFAIP2,CRHR2,TFIP11,DENND2A,SSBP1,ALOX15B,YWHAB,LSS,SCNN1D,KDM4B,OPA1,CCDC68,CTTN,GDI2,CYB5R3,TASOR,TRABD,KLRC3,RRM1,TRAF4,SLC35F6,CDH2,JAKMIP2,TGFBR3,KCNMB1,RANBP17,SEMA6D,RAD54L2,CHRNA3,GAD1,POLR3F,URB1,MED21,EFR3B,UMPS,TMEM9B,MTMR11,PLEKHO1,GNG12,WWC1,FHL5
GSE26030_TH1_VS_TH17_DAY15_POST_POLARIZATION_DN	ADHD	0.000693183	0.000952468	0.466751	157	0.253118	brain	TWAS	c7	0.466751	1	VIM,RPS9,RPL28,EIF2AK3,STING1,HLA-DMA,HOPX,PLAC8,HPSE,PAPSS1,HADH,MCUB,H2AJ,HPS3,SERP1,ARFIP1,ANXA5,RNF217,ANXA3,OSBPL11,CSTB,ABCA9,IAH1,TGFBI,PGD,ESR1,C20orf27,BATF3,LAMTOR4,MPC1,CD52,PPP1R21,PPFIA4,ANKLE2,GBP4,CD84,PABPC1L,SLPI,CD40,SULF2,FOXRED2,LGALS1,CEBPA,GPI,SLFN12L,RABGAP1L,ALOX5AP,B3GLCT,GLIPR1,PSTPIP1,ANXA9,S100A6,CTDSPL,RPSA,IFIH1,ZBED3,ADAM19,NOP53,MRPL28,COX8A,PRDX5,FAM89B,P2RY6,CLCA4,SSBP2,MLKL,INPP5K,AGRN,RANBP10,KDM7A,TIAM1,SLC7A8,MARCHF5,RASSF4,IFITM3,AP2A2,QPCT,RTP4,PADI4,CLEC4A,SERPINB8,F13A1,LY86,PSME4,RTN4,CCDC102A,MX2,FGL2,KHK,ADAR,ARHGEF37,RNASE4,OGFR,DYRK2,LXN,LGALS3,VCL,VDAC2,AKR1A1,APRT,CMTM7,DNA2,VPS26A,POLR1D,PLXND1,IDH2,MAN2A2,UNC93B1,NDUFS8,LDHB,RCSD1,EMB,PLCL2,MZT2B
GSE26030_TH1_VS_TH17_DAY15_POST_POLARIZATION_UP	ADHD	0.00142916	0.00280431	0.610311	180	0.356049	brain	TWAS	c7	0.610311	1	PHLPP2,PLPP2,GRIK5,GNB4,CTNNA1,TCAF1,TYW1,DNAJC28,MRPL1,TMEM150C,FRG1,TPRG1L,TLR2,ADGRE1,SYNDIG1,ACSS1,BTNL9,OSBPL9,HSPB11,SLC38A10,PRNP,NT5C3A,RP9,IFNLR1,KCNH5,CRYBG3,TOMM70,SENP7,CNPY4,SEC22C,CSNK1G3,HAPLN4,AFF3,PDCL3,BBS4,ATP6V0E2,GPR155,TNRC18,RAC1,NPC2,CARHSP1,GJC1,ZMYM5,ZDHHC20,TRIM25,SERINC5,ALCAM,CEP97,MAP3K9,NATD1,GUCD1,INAVA,INPP5B,S100A10,PPP2R5C,PAX8,SLC35F5,TRIP12,ADAM19,DIPK1A,ASRGL1,TRIM59,STARD4,TXNDC17,AGPAT4,UPF3A,MADD,SH3GLB1,RAPGEF4,CDK3,PTTG1IP,LSS,PRMT2,UFC1,FCRLA,ODR4,SYNE3,CGAS,ZC3HAV1,KDM7A,ABHD4,FAM8A1,SAMHD1,ALS2CL,CLIP3,HEXB,RTP4,GRM7,CEP68,SCIN,RDH11,RDH12,AMIGO2,TUBA1A,COPS3,TLCD1,GOSR1,CHMP4B,RNASE6,WNT2,PLAC8L1,PGGT1B,LGALS3,MICAL1,MIR22HG,HLA-E,CTSH,VIPR2,FAM3C,ANKH,SIKE1,SLC66A2,LPIN1,WLS,HACL1,ACTR10
GSE26030_TH1_VS_TH17_DAY5_POST_POLARIZATION_DN	ADHD	0.000407859	0.000934235	0.662423	203	0.703275	brain	TWAS	c7	0.662423	1	ACACA,TADA2A,GEMIN4,UCKL1,TBC1D9B,CD83,HLA-C,LTA,ALG3,ACKR3,XBP1,EMID1,SF3A1,PLBD1,SEPTIN11,RASGEF1B,ACSL1,NOC3L,ENTPD1,EEF2K,POLR3E,TRUB1,PFKP,DET1,SEMA4B,ABCG1,PDXK,HIVEP3,PPCS,SLC23A2,PNMT,RAB5C,SHMT1,ADAM17,ABCC1,ARL6IP1,GALE,IL12RB1,BAMBI,MOGS,ZNF239,ATIC,PECR,NEDD4,FANCA,RAPGEF5,PEAK1,NOP10,HIVEP1,TXNRD3,FAM110A,CR2,CAP1,PXDC1,DTX1,RCC1,SIPA1L2,UPB1,CNOT9,ARSB,ALOX5AP,TRAF3,CARM1,RPUSD2,MTHFD1L,CAPZB,PFAS,MYH10,NAT10,RRP15,PPA1,SGPL1,SLC29A3,KCNQ5,UTP4,CBX5,SUCLG2,MTHFD1,NFS1,GLYR1,CIPC,CDC5L,AMPD3,INO80C,ADGRE5,RNPEP,DHX35,NUP93,KIFC3,PIP4K2A,NME1,BID,TAF4B,BCKDHB,NSUN2,MTRR,MCOLN3,TMEM26,DENND4B,SNX18,ZNF600,LYST,HEATR1,URB1,ADSS1,MDN1,REPS1,ATP6V0A2,AIG1,UBE2I,IFT140,FKBP5,PLA2G7,XXYLT1,CDYL2,SMYD2,PANX1,TAGAP,ABCC4
GSE26030_TH1_VS_TH17_DAY5_POST_POLARIZATION_UP	ADHD	-4.81E-05	0.000937835	0.959066	181	0.721174	brain	TWAS	c7	0.959066	1	COL9A3,HELZ2,HLA-E,HLA-C,CRCP,PLAC8,ST3GAL6,NIT2,MGST2,LAP3,HERC6,IL15,PARP9,PARP14,TLR3,SFXN2,SGCB,POLR3E,VTA1,GYPC,DOP1B,IFIT2,IFIT1B,IFIT1,DDX60,GHR,NT5C3A,BST2,IL12RB1,VCPKMT,C7orf50,CARMIL1,SLC25A12,ATP12A,SYTL1,EYA3,EHD3,FAM111A,DTX4,SLC15A3,INPP1,STAT1,TOR3A,TOR1AIP2,PDE7B,GBP2,GBP7,NMRAL1,MITD1,EIF5B,OAS3,CAPN5,ADSS2,SLFN5,SLFN13,SLFN12L,IFI44,GRAMD2B,PNO1,SETDB2,NAMPT,DPP4,IFIH1,RNF114,XAF1,SYCE1L,HAP1,DHX58,NR1H3,UBR4,RRP15,PPA1,UBALD2,CGAS,ISG15,AGRN,SAMD9L,SAMHD1,MARCHF5,NOC3L,IFITM3,IRF7,EIF2AK2,IFI27L2,RTP4,TRIM21,TRIM5,CSF1,SLC6A17,CFAP210,PKIB,MAX,POLR3B,MX2,MX1,ZCCHC2,ZNF365,NSUN2,TENT4A,MCOLN3,CHMP4B,GTF2F2,EVI2A,GPR65,LARS1,TNKS1BP1,TUBA8,MRPL39,NSUN4,RUVBL1,EPRS1,SIDT1,TMEM140,UTP6,PARP11,AKAP3,AMIGO2,RNF213,GHITM
GSE26030_TH1_VS_TH17_RESTIMULATED_DAY15_POST_POLARIZATION_DN	ADHD	-0.000164069	0.000689872	0.812016	158		brain	TWAS	c7	0.812016	1	ISCU,KCTD10,POLR2E,MBD3,RABAC1,CD177,ACP6,RNF130,SEC61G,PMS2,UQCR10,OCIAD1,IFNGR1,SMAD2,RPL17,ACAA2,JAK1,PPP1R1A,DGKA,DCXR,PCNA,NEAT1,TMEM50A,RBM6,USE1,MRPL34,COPE,SUPT4H1,MED11,PPP6R1,TCF25,MCMBP,RPS6KA1,CLK3,CYTH2,PTOV1,SPG21,QSOX1,CTSA,DAPK3,FXYD5,LIN37,SRRM4,PPIL2,CABIN1,SLC11A1,GLIPR1,PTPN22,PHAX,C5orf63,BTF3,NDUFA7,MRPL4,HSBP1,EHD4,CHMP2A,SF3B3,COX8A,PRDX5,ATP6V1F,TSPAN33,KCNE3,ADCK2,NR1H3,PSMD8,FAM98C,MED8,NSA2,ATOX1,FCER1G,MYO1C,CASP8,NACC1,TECR,FIS1,IFI27L2,SRI,PMM1,RRP7A,SLC25A17,RBM8A,SARS1,GSTM5,SNRNP27,TEX261,ITGB1,NDUFA10,EDEM2,UQCRFS1,STIM1,VRK1,RPL23A,EVI2A,STK32A,GNGT2,SIVA1,PSMD9,MTARC2,IDH2,DCTN5,NUPR1,ADPRM,PDYN,NCBP2AS2,DYNLT1,SELENOK
GSE26030_TH1_VS_TH17_RESTIMULATED_DAY15_POST_POLARIZATION_UP	ADHD	-9.02E-05	0.000689188	0.895905	167		brain	TWAS	c7	0.895905	1	SIRPB2,STING1,TMCO6,FLOT1,TCF19,PILRB,HMGB2,PARL,SOD1,IL10RB,PLA2G12A,ATG7,SLC2A9,P2RX7,CCDC149,SPARCL1,VNN2,MFSD13A,SFXN2,WBP1L,TLN2,H2AZ2,CCNA2,GLT1D1,SHMT1,SLC27A1,LYZ,CUX1,CENPM,SELL,PEAK1,GRK5,RGS10,STMN1,UBXN11,SNAP23,H1-2,DAGLB,ZDHHC4,POLE,FPR1,BTBD2,PRIM1,CDCA8,ARNT,S100A9,TMEM106C,GIMAP8,GIMAP4,GIMAP2,GIMAP1,GIMAP5,PRKCSH,PID1,SP110,CD9,NUMA1,PDE2A,ARAP1,ANKS1A,MFF,CRYBB1,MMP2,SLC37A4,CNOT8,EDEM2,DSN1,BUB3,COLEC12,TYMS,ALOX5,MARCHF8,IFITM2,TMED8,BIRC5,KDSR,PCTP,ANTXR1,ZWINT,FAM83D,MX2,RRM1,RPS6KA5,LIMD1,SPATA6,LAPTM5,SLC43A1,PLXNC1,LTA4H,ELK3,CDK1,UBXN2A,PIK3R3,RASSF3,EMP2,POLR1D,PLXND1,LPIN2,IDH2,PRC1,RFC5,SKP2,SCMH1,SEC22B,SLC37A2,SVIP
GSE26030_TH1_VS_TH17_RESTIMULATED_DAY5_POST_POLARIZATION_DN	ADHD	0.00020933	0.000684022	0.759584	173		brain	TWAS	c7	0.759584	1	ACACA,R3HDM4,REXO1,LENG8,ZMAT3,CPSF4,ZNF141,SCARB2,PXN,COQ5,ACADS,ANAPC5,TMEM263,SH3D19,KHSRP,ADGRE1,ABHD12,ACSL1,DCUN1D4,SGCB,SUOX,ERBB3,R3HDM2,VPS13C,ITGAX,ZMIZ2,HMGXB3,TNIP1,SLC36A1,ABCA5,GNAI2,DSN1,TGM2,ERCC4,ATIC,CD82,ZC3H7B,MUC20,HOMER3,SUGP2,ADTRP,BMS1,TTF2,ZFYVE27,NISCH,SFMBT1,INPP1,SLC9A3R1,ZNF467,CYB5A,TEX29,GRN,DNMT3B,KNOP1,PDPK1,ADCY9,PIP5K1C,ZFYVE16,SEPTIN9,GLB1,OSTM1,BCR,ABHD2,CCDC127,RNF187,TTC13,MINDY1,GTDC1,RHOQ,TNFAIP2,TMCO6,GNPDA1,MS4A7,INCENP,METRN,MAP3K4,CEP41,D2HGDH,CDK2AP1,NBR1,RNASEL,ATG10,YWHAB,PTTG1IP,YBEY,LCLAT1,PIGL,ACSS2,ARHGEF4,RINT1,RAB27A,INO80D,CTR9,GALNT1,CYB5R3,DNAJB1,OXSM,ACTR2,ANAPC7,SCP2,DHCR24,VAV3,SORT1,AMPD2,MTRR,CDH6,PRDX1,CENPO,CBFA2T3,ANKMY2,DUSP16,CREBL2,E2F6,CDH20,COX11,ALDH18A1
GSE26030_TH1_VS_TH17_RESTIMULATED_DAY5_POST_POLARIZATION_UP	ADHD	-0.000503441	0.000955468	0.59826	147	0.485814	brain	TWAS	c7	0.59826	1	VIM,PCSK4,UQCR11,BLVRB,RABAC1,SEC61G,LIMK1,PLAC8,HPSE,SAP30,OLIG2,ATP5PO,SDF4,MRPL20,COMMD2,EIF2A,PYCR2,WNT9A,MRPL36,LSM6,IFNGR1,RPL17,GLO1,ZNF454,BLOC1S1,GNGT2,ITGA3,AIDA,S100A6,RIT1,PSMB1,ARHGEF37,ANXA6,MED6,GHR,MRPL34,UNC13A,RFXANK,LAMB2,STAMBP,NTAN1,APOC2,SNRPD2,TMEM160,MRPL24,SLC25A17,NDUFA6,TREM2,GUCA1A,PRPH2,SCRN2,CD52,CCNDBP1,GRIK4,SNX21,NDUFS4,FEM1A,WDR91,UBE2I,GNPTG,NDUFB10,PSTPIP1,PSMA4,BTF3,NDUFA7,CDKN2D,NDUFA2,SNRPC,COX8A,NDUFB2,GALNT9,TMEM125,UFC1,CDRT4,PTPN18,POLR2I,TOMM7,CPVL,SNCG,GIPC1,ODAD4,SSB,ITGB1,VRK1,LGMN,NPM3,NEDD8,RPF1,ATRAID,EMG1,RNASE4,SNRPF,CCDC81,ADSS1,SIVA1,VPS26A,C10orf62,TMEM242,SNRPN,CD81,EMB,PLEKHO1,CTSS,DPH3,SNX5,MCEE
GSE26030_UNSTIM_VS_RESTIM_TH17_DAY15_POST_POLARIZATION_DN	ADHD	8.77E-05	0.000961608	0.927302	140	0.159243	brain	TWAS	c7	0.927302	1	ZAP70,TBL2,FAT4,QDPR,ADAMTS3,PPEF2,SCARB2,PXN,ANAPC5,KDM2B,SH3BP2,ARFIP1,DCUN1D4,CDIPT,PI16,SYNJ2,WTAP,WDR19,CSTB,CCM2,CTSF,UNC93B1,ABCA5,RERE,PGD,SHISA5,ARIH2,MST1R,GNAI2,DCTN1,BMS1,RASGEF1A,RASSF4,CAMTA2,CEP164,FXYD6,C20orf27,SNX24,NUP62,PRPF19,TMEM109,TKT,SLC9A3R1,CHIT1,NPC2,GRN,HEXIM1,STX7,ITPRIPL2,KNOP1,ELOVL5,MKNK2,SF3A2,OAZ1,RIPK1,RITA1,CLASP2,ARPC2,TUBA4A,PLA2G4D,ANXA9,RPSA,TMEM176A,SMARCD2,TNFAIP2,RHBDF1,CTNNB1,CDK2AP1,CAPZB,MMP2,KCNK6,ARL6IP5,SLC43A2,RANBP10,RYBP,MAP1LC3B,SLC7A8,DDX17,SUDS3,ARHGEF4,MARCHF5,PIGB,GDI2,SULF2,DNAJB1,ACTR2,PSME4,RTN4,PIP4K2A,SELENOP,TUBA1A,RAB8B,ATXN7L3B,SNX17,CHMP4B,ADAR,OGFR,UBC,FAM102B,LGALS3,HLA-E,RIT2,MYADM,KIFBP,MCCC1,SLFN5,GREM2,CADM2,RAB21,PLAAT1,ACAP2
GSE26030_UNSTIM_VS_RESTIM_TH17_DAY15_POST_POLARIZATION_UP	ADHD	-0.000113987	0.000950386	0.904532	160	0.350953	brain	TWAS	c7	0.904532	1	VIM,HYDIN,LASP1,EPS8L1,ADGRL3,GSTK1,RELL1,TBC1D1,BMPR1B,SEPTIN11,PLOD1,FAT1,JMJD4,SNAP47,CLGN,NRP1,TLN2,CPSF3,ADAM17,YWHAQ,STEAP3,MAP4K5,DSE,ROS1,NRCAM,TTLL1,PRR5,NUP50,GOSR2,COMMD10,PPIP5K1,TMEM109,ASRGL1,SPG21,CHIT1,TPM4,FLNB,EFCAB2,CNST,MRS2,GDE1,IMMT,SCPEP1,DYNLL2,JKAMP,SLC38A6,ARHGAP18,SAMD3,TAX1BP3,SPNS3,NMT2,CNOT9,SLC27A6,SEPTIN10,MAGI3,EPAS1,RCBTB1,TMEM171,SLC38A8,VEGFB,PASK,HDLBP,DTYMK,SLC4A8,NAGLU,RETREG3,DUSP3,BEND6,ZMIZ1,KCNQ5,SYNE2,KDELR3,KLF12,CUX1,INO80C,KYNU,SERTAD2,MMD,CPNE2,CALU,SPATS2,MPRIP,S100A4,MTREX,BCAR1,PIK3R3,TMEM18,NDUFV1,UST,OSBPL5,SLC22A15,PKP2,PANX1
GSE26030_UNSTIM_VS_RESTIM_TH17_DAY5_POST_POLARIZATION_DN	ADHD	0.00229291	0.00298861	0.442953	154	0.804995	brain	TWAS	c7	0.442953	1	VIM,MESD,HOMER2,DHRS11,FKBP1A,RPIA,MCUR1,CD83,SMURF1,ACTB,PLXNA2,HSD11B1,MFN2,FAM86DP,TIFA,NIPAL1,WFS1,PALLD,ATP5MK,ACAA2,RYK,APBB1IP,TSC22D2,MTCL1,ACSL5,CASP7,PFKP,PITRM1,UBAP2L,ADAM15,SLC50A1,PDXK,DBNL,UBE2F,MATK,CTNS,ALOX15,BATF3,SLC12A9,NDUFA6,PCYT1A,TBC1D8,SLC9A2,BCAT2,ATF5,PM20D1,WNT5A,ARF4,PMM2,DDO,SYT17,SERINC5,ANXA11,MYH9,RBM11,XPNPEP1,OR10AD1,COL5A3,BCAR3,EHD4,CACNB4,AKAP12,CFAP251,BCL7A,ATP6V0A2,ALDH1A2,CAVIN1,CASS4,SPINT2,NPC1,PITPNA,JAG1,TES,XPO5,TCTE1,CLIC5,LRRC8B,SLC25A15,TIMP3,IRGQ,REEP5,SLC25A48,COA6,PPARGC1B,AKIRIN2,NDFIP2,RRAGD,GALNT18,PHOSPHO1,SYNJ2,RNF32,SEC23B,PPFIBP1,FAR2,FLVCR2,DNPEP,AMPD2,RAB30,NDUFC2,MPDU1
GSE26030_UNSTIM_VS_RESTIM_TH17_DAY5_POST_POLARIZATION_UP	ADHD	0.000449038	0.000951067	0.636826	159	0.517873	brain	TWAS	c7	0.636826	1	PPP1R12C,HSPBP1,TCEA2,MCUR1,GABBR1,VARS2,BRD2,ABHD11,PLAC8,GALNT7,NFKB1,CASTOR1,LRBA,TNFRSF4,PUSL1,PSEN2,INSR,ARHGEF18,NAPB,ENTPD6,KCNIP2,TRIM8,ARAP2,PRDM5,ABCC3,MVP,LDAF1,PDE4B,DNAI4,GYPC,CAMK2B,HIVEP3,GM2A,TMEM185B,NSD1,MOGS,CHST12,NPEPL1,CUL9,GTPBP10,HEXA,TEX2,MOCOS,KIAA1328,MLH3,PARP14,CTSA,DLG5,IL17RE,GSTT2,FHL3,UTP11,CD53,RMDN2,GALM,SLC44A2,EML3,NUMA1,PEPD,QSER1,CD44,PLXDC2,ARNT2,CASD1,PON3,PRSS35,SPINT2,RINL,FBXO27,ZNFX1,ABHD4,ASB2,PRDX2,IL27RA,NMB,AKAP13,SREBF2,THY1,GPD1L,RASD2,SMPDL3A,ASAH2,CRLF3,DNMT3B,KIF2A,CCDC125,ENPP5,LCP2,DNAJA4,TSPAN2,CEP170B,CKB,E2F6,CMTM3,CMTM4,PTGER4,PRKCQ,SRPK1,PLEKHO1,CDC42SE1,PLCL2,MAF,CDYL2,SMYD2
GSE26030_UNSTIM_VS_RESTIM_TH1_DAY15_POST_POLARIZATION_DN	ADHD	9.66E-05	0.000954296	0.919368	155	0.90996	brain	TWAS	c7	0.919368	1	C2orf69,GPR35,THAP4,MGAT4B,SQSTM1,CD83,FGFRL1,ABCC5,AK2,NADK,SH3D19,ADGRE1,FCER1G,FCGR3A,SH2D1B,CDKN2AIPNL,STK10,ACAT2,PBXIP1,CCM2,TTI1,FILIP1L,SKA2,LY75,CLDN15,SPATA13,CHADL,RASGRP1,BUB1B,CYRIA,SMC6,ITGB3,SP4,HAUS1,DNAJC9,MAN2C1,IRF3,TKT,INPP1,CD300A,JMJD6,HFE,PLEKHA6,NUAK2,TPCN2,CYB5A,C17orf58,DNAH12,NMT1,RPS6KA2,AFDN,RIMS3,CITED4,VAMP5,ST3GAL5,DDIT3,PIP4K2C,B4GALNT1,SERPINB6,ZNF608,SIPA1L1,MXI1,SLC11A1,CEPT1,PLEK,RHOQ,CYB561,LIMD2,SLC44A2,CARM1,B4GALT5,CYFIP2,CENPQ,NCAPD2,UCP2,RHOF,CDK2AP1,NR1H3,SLC39A13,FAM98C,STK4,NFATC3,CDH1,RAP1GAP2,PIGL,BUB3,SLC29A1,ALDH9A1,ESYT3,TCEA3,PPM1B,C11orf54,NUP210,ZNF507,DENND6B,PIP4K2A,BCDIN3D,RRM1,PTPN12,SCP2,SGMS1,TTC7B,KRAS,CNST,CSF1R,NUP35,ANKRD33B,PDK1,KCNK5,TUBB6,SSTR4,ACSS1,TFDP2,NFKBIZ,BRD9,TGM3,SORT1,ATMIN,GPR137B,MTF1
GSE26030_UNSTIM_VS_RESTIM_TH1_DAY15_POST_POLARIZATION_UP	ADHD	-0.000102919	0.000959841	0.914611	134	0.869975	brain	TWAS	c7	0.914611	1	GEMIN4,CEACAM21,LIPE,UCKL1,GPR35,MDC1,HLA-B,HLA-DRB1,PILRB,PILRA,RCAN1,SLC29A1,RUNX2,CENPC,FCER1G,SH2D1B,RSAD1,CDIPT,IFRD1,TRPM2,KIF20B,SEPTIN7,PDLIM7,SLC44A2,ACP5,ARL6IP1,GPX1,TGM2,APOC2,ENO3,NUP107,SPATA13,CYP4F3,PPP2R1B,DNAJC9,INPP1,BAZ1A,NUAK2,RASSF5,APOBR,NUPR1,HEXIM1,MKNK2,PIP4K2C,SERPINB6,ACER3,SLC11A1,ETFA,TUFT1,COL4A2,B4GALT5,CYFIP2,TMED5,KPNA4,ARAP1,AGPAT4,RHOF,JUP,ACP2,SLC39A13,LPCAT2,CHD3,SKIL,SREBF2,CYB5R3,PHLDA3,BCL2,PPM1B,LRRC8C,ITGB1,KCTD16,FZD7,PIP4K2A,TMEM121B,PTPN12,SGMS1,CCDC88C,GJB2,MYO18A,ZNF808,UBC,FBXO28,RETREG1,TMCO1,FYN,AKT1,RNF166,PIEZO1,THBD,CST3,ACSS1,CCND2,DEF6,SRPK1,TGM3,DLG1
GSE26030_UNSTIM_VS_RESTIM_TH1_DAY5_POST_POLARIZATION_DN	ADHD	0.000137317	0.000934829	0.883219	209	0.628958	brain	TWAS	c7	0.883219	1	FUOM,VIM,GPX4,KLHL6,CDS1,CASP6,MTHFR,SRD5A3,TMEM165,INSR,FAS,SLC25A4,ANXA5,ESYT1,PI16,EIF2A,SERP1,S100A6,ADAM15,DCXR,CFAP410,HIVEP3,SLC36A1,RP9,IAH1,DPY19L1,TGFBI,BPHL,FARS2,PGLS,PIK3R2,NIT2,ANXA2,SLC25A12,SIDT2,CD302,LAMTOR4,CDK5RAP3,DYNLT2B,NCBP2AS2,RCSD1,SELL,TNS3,SPTSSA,TOR3A,PPP1R21,PPFIA4,WIPF1,GALNT9,ANKLE2,GBP7,MTMR10,IKBKE,IGSF8,NMRAL1,TXN2,RNMT,GLB1,KIAA0040,GRAMD2B,GLIPR1,RHOU,TTC13,GNPAT,HMG20A,PSMA4,MINDY1,ASNSD1,IFT57,COMT,BTF3,TYK2,RAB3D,LRWD1,ADAM19,TEP1,PNP,ACAT1,CUTA,TREM2,LMO2,ATP5F1C,RNASEL,SIRT2,SSBP2,PLD1,NCEH1,AGRN,EIF4E3,TIAM1,MZT2B,PTPN18,RASSF4,SIRT3,IFITM3,QPCT,MOCOS,SMDT1,CLEC4A,PKIB,MYO5A,GLRX3,SELENOP,MX1,CTSC,ACAA1,APH1B,CD33,ETHE1,FAM102B,AMPD2,APLNR,ADK,CTSH,TESK2,ANKH,SNX9,INF2,APRT,GALNS,TRAPPC2L,LMO1,STX3,ARHGAP26,PSMA7,EPRS1,SLFN5,MAN2A2,FRMD4A
GSE26030_UNSTIM_VS_RESTIM_TH1_DAY5_POST_POLARIZATION_UP	ADHD	0.00173713	0.00264679	0.51162	201	0.578963	brain	TWAS	c7	0.51162	1	INPP5A,EIF2AK3,CNNM3,ZMAT3,CD83,UVSSA,DNAJC28,PRKCB,ANTXR2,S100PBP,TIFA,TPRG1L,INSR,ANXA5,B4GALT7,ZNF354C,TXNDC15,ERI2,TIRAP,NARF,CDC42BPG,RP9,ATP1B1,PITPNC1,MAP2K6,RAB3A,KLHDC1,PYGL,RAB3IP,DNAAF9,CDC25B,CNPY4,AFF3,GXYLT1,WASF2,TNS3,SNX33,MFSD6,SOCS5,MSH6,ZNF467,H1-2,CD200,CYB5A,SSPN,ENTPD5,RASSF5,GJC1,CD244,ZDHHC20,NLRC3,SLC38A2,PXDC1,ALCAM,TAX1BP3,SPNS2,ADD3,GUCD1,PRKAG2,GTDC1,CRYBG3,MAP3K7,MTURN,TTL,SLC35F5,ADAM19,RB1,DIPK1A,PJA2,VOPP1,ZMIZ1,PTTG1IP,PRMT2,ADAM10,LANCL1,KDM7A,ABHD4,FAM8A1,KLF12,POT1,SNAPC5,HEXB,SBF2,AMPD3,MAPRE2,GALNT1,IL27RA,LRRC8C,AAK1,SLC36A4,PGAP1,SMPDL3A,SLC41A2,CKAP4,NCOA6,CNKSR3,MAPK12,TUBA1A,B3GLCT,FRY,KCTD12,LYST,GPR137B,SLC25A24,MICAL1,TESK2,MYADM,ING1,ANKH,PLPP3,SEC16B,NCOA1,SLC16A10,SLC66A2,LPIN1,MAN2A2,PTGER4,POLR3G,C2CD5,RNF144A,PDE4DIP,SERPINB2,ARHGAP18,XPR1
GSE26156_DOUBLE_POSITIVE_VS_CD4_SINGLE_POSITIVE_THYMOCYTE_UP	ADHD	0.000707901	0.000967588	0.464404	119	0.113417	brain	TWAS	c7	0.464404	1	RPS17,ST3GAL6,TLR1,SEC14L2,PIK3IP1,CCNI,HNRNPDL,RPS12,MAN2B2,ITPKB,CDC42BPA,TMEM131L,LEPROT,PDE4B,PAN2,DDIT3,TSC22D2,TRAM2,ARHGEF18,RPS28,CTSW,CD247,TBX19,RBL2,CLSTN1,CLEC2B,AMT,UBA7,FOXN3,MAD1L1,RANBP2,ITGA6,RPL28,STX16,RPL13,VPS9D1,SNRK,FCGRT,RPL29,BTN3A1,SC5D,HDAC5,HEXIM1,ADCY9,PCNX1,ITGB8,ADD3,MXI1,BBIP1,IFI44,RPS13,NUCB2,CYFIP2,HBEGF,LTB,APOB,FCHSD2,FAM168A,MCF2L,RASA3,RPS8,RPS23,ADA,MINDY2,SYNE2,PLA2G6,JOSD1,TDRD3,IFITM1,ENC1,TLE5,MT2A,MT1H,EIF3G,RPL37,PPP6R2,TUBA1A,PLCD1,ACVR2A,SERPINF1,SGSM2,MNT,HLA-E,SENP6,STX3,CCT6B,SH3YL1,PRKCQ,CASQ2,GAB2,LGALS8,DAZAP2
GSE26290_CTRL_VS_AKT_INHIBITOR_TREATED_ANTI_CD3_AND_IL2_STIM_CD8_TCELL_DN	ADHD	-0.00140347	0.00360172	0.696783	128	0.965802	brain	TWAS	c7	0.696783	1	PWWP2B,DUSP14,LAIR1,RNF216,HOPX,RELL1,IFNAR2,GAS2L1,P2RX4,MOB1B,MSMO1,DOCK9,ITPRIP,PLXNA4,LEPR,S100A4,RIT1,CBR3,MORC3,TRPM2,ADARB1,JARID2,HMGCS1,DGKD,RAB24,CLSTN1,NIPAL3,GDPD5,FOXN3,RPS6KA5,CSGALNACT2,PRKCA,CD82,NRROS,SP4,WIPI1,FAM241B,DPY30,GOLGA7B,IL17RB,SELENOK,GPR155,CAPG,ST3GAL5,GSTA4,C1orf162,MOV10,RHOC,IMPACT,CHSY1,GIMAP1,ZFP28,RCBTB2,CD9,SGTB,HPS4,CSTF1,RAP2B,PTGIS,SYNE3,PLEKHG3,LANCL1,CDRT4,TNFAIP8,NPTX1,RPTOR,SECTM1,NECAP2,CROCC,SERTAD2,LACTB,RAB8B,ZNF575,CRLF3,ASIC1,DIP2B,DNMT3B,ACVR2A,PDCD10,NDFIP2,MICAL1,CNIH4,MAP3K8,PTPRN2,ESYT2,AKR1A1,CALCOCO2,PPFIBP1,GNPDA1,PHYH,TAP1,PSMB9,FES,CMTM3,RNF144A,AMIGO2,TAGAP
GSE26290_CTRL_VS_AKT_INHIBITOR_TREATED_ANTI_CD3_AND_IL2_STIM_CD8_TCELL_UP	ADHD	-0.00149774	0.00346707	0.66575	147	0.285869	brain	TWAS	c7	0.66575	1	HACD1,CDH19,CYP2U1,PRKG2,ADAMTS3,GUCY2C,SH3BP2,NDN,ATP10A,MAPK8,LEPR,TMEM144,MYOZ2,RRN3P1,XBP1,SCLY,CHD9,FRK,TGM2,FILIP1L,LIMS1,SLC25A12,PLA1A,SLC33A1,AP4E1,IDH3A,IREB2,ADAMTS20,TWF1,KDELR1,PPFIA3,ATF5,IDI2-AS1,G0S2,HFE,TPRA1,ENPP1,GCLC,MIA2,SERPINB9,RPH3A,MRPS14,PTPN22,SIKE1,CASQ2,MOBP,B4GALT5,ZNF835,ZNF8,IL12A,ULK4,CUL5,PLCB3,LDAH,CLEC5A,PACSIN3,SOX15,DNAH2,LAMC1,FUT3,B4GALT6,LRRC20,ZBTB1,ERBB4,DDX18,ZBBX,ARHGEF4,ITPK1,MASP1,ZC3H13,CLDN18,MST1L,ERC2,CEP68,GLI2,PMEPA1,IRF5,SPON1,NUAK1,POLR3B,ZNF365,ETHE1,MAP4K4,TRIM44,NF1,BBS10,IL1A,CLIC5,ANK3,RETREG1,PLPP3,ADCY3,ADAM12,ANKRD6,PTPRM,CDH4,CELSR2,IL21R,GOLPH3L,SEC22B,PRKAB2
GSE26290_WT_VS_PDK1_KO_ANTI_CD3_AND_IL2_STIM_CD8_TCELL_DN	ADHD	-0.000171313	0.000964502	0.859023	129	0.189473	brain	TWAS	c7	0.859023	1	KLHL36,MGAT4B,C4orf19,CNOT1,DERA,RNF10,VPS37B,FBXO2,PLOD1,PRDM4,VNN3P,TNIP2,ARFIP1,MCTP1,RAB5B,RSAD1,KAT8,CRABP2,ADRB1,DENND4B,POLM,CCT7,TMA7,MOB1A,PARN,TCF12,GNMT,WASF2,CPSF7,SFRP5,RASL12,ZNF212,CUZD1,CNDP2,DLST,NOL10,ACOT13,CRACDL,ALCAM,ALDH2,DHRS7B,TTC13,TBL3,PDPK1,MINDY1,THUMPD2,SNHG32,AGPAT1,HLA-DPB1,WDR46,P2RY6,STK25,NIPSNAP2,CASP9,RAB5C,HDAC5,ACP2,AGL,SNX11,USP6NL,DNAJC13,MFSD11,COL6A2,SCNN1D,SLC7A7,PCK2,BCCIP,CPB2,LIG4,RNF44,TNNT2,TIMM13,PIP5K1C,RARS1,LRRFIP2,CYP4B1,SFXN3,TPK1,SMPD2,RHOB,CTSH,TMEM127,MED21,NDFIP1,TSPAN14,SS18L1,MCCC1,DVL3,ONECUT2,SUCO,GALNT11
GSE26290_WT_VS_PDK1_KO_ANTI_CD3_AND_IL2_STIM_CD8_TCELL_UP	ADHD	-0.00119787	0.0028062	0.669477	173	0.880631	brain	TWAS	c7	0.669477	1	EFL1,RABAC1,TCEA2,SMARCA5,RBPJ,CD38,FAM53A,RNF4,MAP3K5,PERP,ACSL1,SLC25A4,NDNF,ACAA2,DBNL,FBXO41,YWHAQ,HES6,LDLRAP1,SNN,SNX29,TSPYL4,FN1,MREG,ATP12A,TRAK1,POMGNT2,SNRK,SLC27A2,MPC1,RNF165,SFXN4,UPP1,COX5A,RPP25,LAMB3,G0S2,TRAF3IP3,GLYCTK,SFMBT1,RFT1,PRKCD,VHL,IRAK2,TRIM47,C3orf52,SLC16A6,AKIRIN1,OXCT2,BMP8B,ATG5,DIS3L2,EFHD1,GIGYF2,TMX4,SERPINB1,SERPINB6,L3HYPDH,SLC38A6,DNER,P2RX5,MPHOSPH6,HS3ST3A1,EML6,PHTF1,TSPAN2,EPAS1,SMARCA4,DIPK1A,CD14,CLRN3,CD59,VPS37B,CAPN12,CARD11,KDM1B,TFEC,CENPV,ZBED5-AS1,ADGRE5,DNAJB1,TECR,PCTP,SH3BGRL2,ELOVL4,TENT5A,DENND6B,TUBA1A,FBXO7,FAM53B,LGMN,MAP4K4,POLDIP2,MICALL1,RNASE6,ME3,ANKRD27,KCNK5,REV3L,PRELID3A,IDH2,MAP3K21,CST3,GNPTG,CYP24A1,OXNAD1,SYNM,PLS1,SLC37A2
GSE26343_UNSTIM_VS_LPS_STIM_MACROPHAGE_DN	ADHD	-0.000326506	0.00285808	0.909048	188	0.447308	brain	TWAS	c7	0.909048	1	ACP6,TMEM150C,HPSE,UVSSA,CAMK2N2,PPM1K,TIGD2,CCNG2,DEPDC5,HLTF,APPL2,PRIMPOL,NDNF,OSBPL11,CCDC186,RIT1,NAXE,DTNBP1,EEF1A2,NME7,ARL6IP1,HMGCL,NICN1,DAG1,USE1,PARN,FAM117B,BAZ2B,CNPY4,NDUFA6,BUB1B,SEC22C,DYNLT2B,ASCC1,WASF2,SNX33,PPIP5K1,STAT4,CD300A,GRB2,UBALD2,MSH6,KIF21B,ADIPOR1,ZNF467,ACOT13,HFE,EIF2D,USF1,ARHGAP9,SCPEP1,SERPINB6,METRNL,MAP3K9,PSEN1,ITGB8,DARS2,GRAMD2B,TEDC2,TMEM106C,COMT,TTC12,PDE8B,CYFIP2,RCBTB2,PARP2,POLR2G,CCDC90B,CSTF2T,POLD3,CLIP1,CDKN2C,RASA3,HDAC5,POLR2A,DNAH2,ECH1,B4GALT6,RAD50,RFWD3,HADHB,LANCL1,ABHD4,CNOT8,HDAC9,FAM107B,DNAJC12,RNASET2,CDC42EP3,RFXAP,FKBPL,ZNF503,ISCU,PCYOX1,MCEE,TMEM106B,SMPDL3A,SMPD1,NAV2,HTATIP2,TST,E2F7,SLC30A5,FIG4,FTO,PLPP3,SLC16A10,AHNAK2,EXOC6,AKIP1,MPPE1,NR3C1,LPIN2,RETREG2,VSIG10,ZBTB11-AS1,PARP8,IL16,STARD5,ABCC4,SGSH,MZT2B
GSE26343_UNSTIM_VS_LPS_STIM_MACROPHAGE_UP	ADHD	0.000125601	0.000569479	0.82544	138		brain	TWAS	c7	0.82544	1	CACNB2,LASP1,TLCD3A,NXN,CXCL2,NAAA,CD83,HLA-DMB,HLA-DMA,SLC7A11,GAR1,RASGEF1B,RBPJ,SND1,PFKP,S100A6,GPATCH4,AEN,HIVEP3,RWDD1,PXDC1,RPP40,SNHG17,MREG,UPK1B,PLA1A,COX17,DDX1,SEMA7A,PRMT1,CCDC86,GNL3,CD300LF,TOR1AIP2,SLC35B3,C11orf24,RBMXL1,CD40,B3GNT7,PNO1,FNDC3A,CASP7,BTF3,BCAR3,DIAPH1,SLCO3A1,FLRT2,CTDNEP1,PPP1R14B,CDC42EP2,PLXDC2,DENR,C1orf131,PUS1,RRP15,FCGR2A,NOC2L,CDH1,UTP4,MRI1,DDX39A,MAT2A,TIAM1,TFEC,NFKBIB,FBL,PUS7,LTF,HRAS,QPCT,ELOVL7,OPN3,RASA1,SERTAD2,CMKLR1,VCAN,MCF2L,F10,FBLN2,ZNF507,EML4,AHCY,EIF6,TRAF5,NME1,LRP8,NSUN2,EMG1,CHST6,MAP3K8,PIK3CG,RAI14,CMTM6,SRGN,EMP1,RASA2,RNF24,NFKBIZ,ECE1,ACTN1,KLHDC4,C19orf12
GSE26343_UNSTIM_VS_LPS_STIM_NFAT5_KO_MACROPHAGE_DN	ADHD	0.000523619	0.000967293	0.588284	117	0.351495	brain	TWAS	c7	0.588284	1	ZNF516,CXCL2,CD83,PNRC1,KDR,REST,DCBLD2,IFNAR1,AK2,TIFA,TLR2,FAS,ACSL1,IFRD1,HIVEP3,ERBB2,TNIP1,EHD1,DPF2,ADAM17,UBE2F,CXCL16,ARHGAP31,SPATA13,PLEKHO2,NAB1,FAM177A1,GBP4,CD40,LCA5L,SERPINB9,DDHD1,GCH1,SNHG3,KIAA0040,SOWAHC,GLIPR1,RFX5,TRAF3,TNFAIP2,FNBP1L,CD14,FOXP4,TSPAN33,IER3,HLA-B,LTA,CASS4,KDM6B,LAMC2,FAM83E,RBBP8,SKIL,ITGA5,IL1A,NCK1,PHLDB1,ADORA2B,ESF1,GFPT1,HERPUD1,EIF6,GSAP,PTPN12,MCOLN2,GPR65,PLK2,DYRK2,HDC,SEMA6D,DTX4,UBXN2A,MAP3K8,DUSP2,DNAJC21,TGIF1,NFKBIZ,PTGER4,PDE4DIP,TAGAP,SOD2
GSE26343_UNSTIM_VS_LPS_STIM_NFAT5_KO_MACROPHAGE_UP	ADHD	1.38E-05	0.000692015	0.984073	136		brain	TWAS	c7	0.984073	1	INPP5A,USP10,GNB4,CXCL2,CYP51A1,PPAT,TRMT10A,WDR1,COPS8,UBE2F,OTUD4,TLR2,FAS,THUMPD1,SPATA5,SH3PXD2B,S100A6,UBQLN4,GPR85,HIVEP3,PSMA7,SLC17A9,USP36,HK2,GPR146,EIF3B,LFNG,PIM3,RANBP2,ATIC,ARHGAP31,PLA1A,BATF3,ZC3H7B,NUDC,TTC27,FAM98A,SLC35B3,DLST,PSMA2,STON2,IGSF9,FCGR2A,GCLC,CD40,LCA5L,B3GNT7,PXDC1,GNL2,PLEK,TMEM171,UTP15,RIOX2,CDH1,PDF,SF3B3,STARD4,STX6,DENND11,KDM6B,ARL1,KCNK6,TARS1,DNAJC21,G3BP1,LSS,TRAPPC4,MET,ACLY,CMKLR1,RARS1,F10,EML4,MAGOHB,RRP8,SLC35B1,UTP18,ZNF202,TAF4B,DNAJB11,NSUN2,GTF2F2,PNP,B3GALNT2,SEMA6D,UBXN2A,HEMK1,TRAF6,CMTM6,SUPV3L1,RUVBL1,EMILIN2,RCN1,RNF24,ERGIC2,KCNQ1OT1,ACTN1,NDUFAF4,SERPINB2,MPHOSPH10,LSM12
GSE26343_WT_VS_NFAT5_KO_MACROPHAGE_DN	ADHD	-0.000197249	0.000967555	0.83846	142	0.399328	brain	TWAS	c7	0.83846	1	DUSP14,HSPA1B,HLA-DRB1,PNRC1,REST,IFNAR1,STBD1,SH3BP2,SLC15A2,NIPAL1,IL15,FAS,NCOA7,ATP11A,NOTUM,ZMIZ2,RAMP3,ZNF691,PDPN,ADAM17,GRHL1,UBE2F,ACP5,MREG,CD82,SPATA13,ITGB8,RAPGEF5,ARL5B,SLC15A3,PLEKHO2,DENND4A,GNA13,CD200,RASSF8,GBP2,GBP4,IKBKE,MKNK2,ERO1A,SBDS,SPECC1,RFX5,SETDB2,NAMPT,TMEM176B,TRAF3,TNFAIP2,ZNFX1,B4GALT5,PTPN1,SUGT1,HBEGF,FOXP4,TUBB6,PTPN2,AGPAT4,TMEM120B,RHOF,DENND11,CASS4,NR1H3,RHBDF2,KDM1B,ADORA2B,MARCHF5,IRF7,RPS6KA2,NRP2,IQSEC1,ANKRD28,AGAP1,EIF6,CTTNBP2NL,GRAMD1B,TENT4A,RNF149,GPR65,VAV3,CDK17,UBXN2A,MAP3K8,EDEM1,RAB12,SWAP70,TGIF1,RASA2,RCSD1,MARCKS,OPTN,CLCN7,MAB21L3,TENT5C,ACTN1,PDE4DIP,CDYL2,SERPINB2,SUCO,GHITM
GSE26343_WT_VS_NFAT5_KO_MACROPHAGE_LPS_STIM_DN	ADHD	0.000304898	0.000949598	0.748149	161	0.280392	brain	TWAS	c7	0.748149	1	ECHS1,KANSL1,GTF2I,KLHL6,PLXNA2,TLL1,HPGD,ATG7,CC2D2A,TIFA,LIPA,MAVS,RASSF2,TMEM230,PLD3,SCLY,MAN2B1,NIPAL3,BAMBI,ITGA6,ZMYND15,RMND1,PRXL2B,GALK2,ATP8B4,SLC12A6,MICU1,CACUL1,GPR155,TPRA1,MGLL,ITPR2,ANKLE2,MTMR10,C6orf62,GMNN,PPOX,SCPEP1,MSH3,SDHAF4,EYA3,PAK1,KCTD21,MFGE8,ALOX5AP,KIAA0930,ZNF839,TECPR2,MTURN,CYFIP2,TEP1,NUSAP1,EDEM3,POGLUT3,RGL2,STRIP2,PMP22,LPCAT2,GPS2,ZBTB4,RAP2B,PTPRF,DBNDD2,HADHB,OSBPL3,ABHD4,PTDSS2,RNH1,NAGA,PPP1R12B,PIP4K2A,SELENOP,RASA4,RAB8B,DGLUCY,PLEKHM3,PIGS,IKBIP,GGA1,GPR65,LYST,PLPP3,RBBP9,RRAGD,KIFBP,TSPAN14,TMCC1,WDR7,ZDHHC14,SASH1,GGA2,DCTN5,C2CD5,HACL1,STARD5,FMO5,CENPN,ARHGAP18,C3orf14,TMCC3,SGSH,CDHR1
GSE26343_WT_VS_NFAT5_KO_MACROPHAGE_LPS_STIM_UP	ADHD	0.00218106	0.00298485	0.464955	154	0.451249	brain	TWAS	c7	0.464955	1	HACD1,C2orf69,EIF2AK1,HPGD,PXN,CALHM2,HSD17B6,ARHGAP9,NGFR,ACAT2,OSBPL11,ARHGEF18,ZNF414,UGP2,SLC36A1,HES6,INPP5D,BAMBI,SLC35E3,FAM117B,KPNB1,USP8,DENND10,PAQR7,NEIL1,SNX33,MED25,SDHAF2,EMC3,USF1,PPOX,FCER1G,YWHAB,ZSWIM1,CTSA,DYDC2,USP22,CNIH1,ARSB,ALOX5AP,PAQR4,SLC40A1,COMT,ZDHHC8,COL4A2,ALG5,VAMP1,RHOV,NEDD9,DECR2,SEPTIN9,PID1,PHF23,KCNE3,D2HGDH,RASA3,RETREG3,RNASEL,PDCD4,AAGAB,PTPRF,ZFP90,RGS2,NHLRC1,TNKS2,TMEM80,SLC25A22,RNF44,GPD1L,ARHGAP25,CERK,DNAH7,MAPK12,ZNF202,NT5M,TRMT61A,DAP,PNP,METTL17,SCARB1,POLK,AMZ1,CD180,MFAP3,RPA1,MNT,HTR1F,SIKE1,SLC66A2,DNA2,FAM234B,ARHGAP19,FRAT2,GSTM4,USP48,EMB,FGD4
GSE26343_WT_VS_NFAT5_KO_MACROPHAGE_UP	ADHD	-5.56E-05	0.000690391	0.935762	169		brain	TWAS	c7	0.935762	1	MRC1,PLPP2,C2orf69,ZMAT3,GTF2I,CTBP1,DNAJB14,MANBA,SLC46A3,HPGD,XBP1,MTMR3,PATZ1,NAAA,MARCHF1,HLTF,HPS3,APPL2,TMEM165,PAICS,SLK,ENTPD1,MMS19,YPEL3,ST3GAL4,SLC26A11,MRPL12,EIF4B,C5orf34,NNT,SFXN1,RNF44,RMND5B,NIPAL3,S1PR1,MATK,SLC35E3,GSK3B,ADSL,FAM111A,FADS1,RAB3IL1,SNX1,MSH6,PPOX,NAA60,PNN,TMX4,TXNDC16,COBLL1,CRTAP,SPTBN1,MTIF2,ASB8,COMT,ACADM,PELI2,MCM6,FTSJ3,TEP1,ZBTB45,NUDT3,RNASEL,EDEM3,MAN2A2,SLCO3A1,SEPTIN9,SLC35C1,KLHDC10,LMO2,CASP9,CDKN2C,RASA3,EXOC8,SH2D5,KDELR1,GALNT9,RFWD3,ARFGEF2,GLRX5,INTS11,NFATC3,ZFP90,CDH1,C19orf48,POLR2I,TNKS2,AP2A2,ENC1,POLK,BTBD3,NET1,PCYOX1,AP1S3,ANKRD40,NRBF2,TRMT61A,SSH2,LDLRAD3,OSBPL2,ACOT11,AMZ1,NCAPG2,ANKH,RBBP9,NCOA1,ADI1,BPGM,EMB,MRGPRE,PRPF4B,RPS6KA4
GSE26351_UNSTIM_VS_BMP_PATHWAY_STIM_HEMATOPOIETIC_PROGENITORS_DN	ADHD	-0.000330955	0.000690639	0.631796	144		brain	TWAS	c7	0.631796	1	CALY,PALM,CACNG6,RPS9,CHRNA4,UCKL1,CYP21A1P,ATF6B,BTNL2,AADAT,HMGB2,PUS10,HLCS,VPS36,ADAMTS2,SGCA,TULP1,FGD2,PPIA,RPS14,CCDC191,ASAP2,YWHAQ,RPS3,MST1,RNF123,RTKN,TOMM70,TEX9,PARP4,GPR176,DNPH1,RPRML,ADAMTS7,SDHAF2,FDXR,TMEM94,TDRD5,ATP5MC3,FLNB,CEP128,AVIL,DYNLL2,COL9A1,TMEM116,RPH3A,GPI,ELAC2,PKMYT1,CCDC184,ARF3,SETDB2,SMN1,ARHGEF28,NECAB2,TAPBPL,RELL2,TTC5,SV2B,KDM7A,TAS2R4,MICOS10,ERLIN1,ALOXE3,RINL,SUPT5H,LRRC1,AQP6,COX14,CBX5,TIAM1,PAXBP1,MPZL2,RAB4B,SAMHD1,PTPN18,ZNF22,GATD1,RNF213,NDUFAF8,MASTL,DEUP1,SMCO4,ZNF414,SBF1,CLEC1A,RAB38,VILL,PPM1J,GJB2,KCTD4,DAP,ADAR,ENPP5,CD2AP,PAK5,WNT16,MPPE1,HELLS,DDX55,ALDH3A1,IHH
GSE26351_UNSTIM_VS_BMP_PATHWAY_STIM_HEMATOPOIETIC_PROGENITORS_UP	ADHD	-0.00352139	0.00294974	0.232557	147	0.796487	brain	TWAS	c7	0.232557	1	ACACA,PLPP2,RPS9,POLR1H,RPP21,SEC61G,LYAR,H2AJ,DCK,SSU72,NADK,POLR1C,SUPT3H,PSEN2,SKA1,PALLD,UQCRC2,PIH1D1,RCN3,POLD1,ACOX3,CFAP36,UBE2K,TRAPPC5,CCNA2,RPS14,BANF1,LSM5,DBN1,PDLIM7,SNRPD1,MYRFL,COX17,LY75,NPEPL1,PPP2R5A,TOMM22,NAGA,NDUFA6,AFF3,NOP10,GRK5,MARVELD1,RBCK1,SLC52A3,CYB5A,STX7,MICU2,PLTP,CD40,MIA2,ATP5IF1,GPI,PAK1,ELAC2,PTPN22,TSPAN2,TYK2,DR1,SNRNP25,SEPTIN9,ACAP1,NAA38,COX8A,EIF3M,KCNE3,KCNAB2,GNPTAB,ARL4A,PPA1,HSPA2,RAB21,MRPL22,SAMHD1,PTPN18,SIRT3,ALDH9A1,CEP43,GDI2,SDHB,LBH,ARHGEF3,CLEC7A,MAGOHB,RTCB,RFC4,RPL23A,SDC3,HDAC1,RAB11FIP4,CFDP1,CCT5,MICAL1,CNIH4,KIF2C,RAD54L,DUSP2,MED21,FYN,CBFA2T3,MPPE1,CERS6,PSMA7,ACP1,CCDC92,C1orf54,SATB1,HLA-DOA,ATP5PB,CEP83,DYNLT1,NUDT5,MRPL58
GSE26351_UNSTIM_VS_WNT_PATHWAY_STIM_HEMATOPOIETIC_PROGENITORS_DN	ADHD	9.25E-06	0.000568884	0.987032	158		brain	TWAS	c7	0.987032	1	INPP5A,OMA1,SIL1,TBL2,RNF216,SMIM14,KLHL24,MANBA,ATP8A1,STBD1,TFB2M,SH3BP5L,TIFA,ZNF330,TRIM8,WBP1L,RAB5A,RALBP1,RRP1B,PTPRA,SLC23A2,FBXL20,YTHDF1,BAMBI,DSE,C3orf62,SMARCAL1,ZPR1,NDUFA5,PEX10,TATDN3,PEX6,VPS9D1,ABHD5,KPNB1,GMIP,PDCL3,MAP4K4,FUT11,TMEM222,ZNF106,RBMXL1,SEC22A,NFYC,PXDC1,ECI2,MYDGF,MED13,KCTD21,BCR,PEX11A,ALDH7A1,CEPT1,SPTBN1,VPS41,UBXN4,GCLM,MMUT,MCRIP2,LMF1,PRDX5,TMEM209,PFAS,FYTTD1,YIF1B,ECH1,MED29,PINK1,STX2,CSE1L,PIK3R4,MAP1LC3B,RGMB,SLC37A4,PIGL,TRPV2,MARCHF5,NUP42,CCPG1,NECAP1,GLRX3,RIMOC1,XYLB,ASAH2,RAB8B,BCKDHB,EED,TMEM135,ARHGEF40,LARS1,MAP3K20,SMPD2,MNT,WDR35,PIK3CG,FAM3C,AGPS,KIFBP,ABTB1,RUVBL1,EPRS1,TMEM18,MPHOSPH9,WLS,TEX261
GSE26351_UNSTIM_VS_WNT_PATHWAY_STIM_HEMATOPOIETIC_PROGENITORS_UP	ADHD	9.16E-05	0.000954564	0.92352	156	0.720523	brain	TWAS	c7	0.92352	1	NFRKB,USP30,DHODH,MIER2,POLRMT,TSEN34,TBL2,LRPAP1,BANK1,MTMR3,PLOD1,ELMOD2,CALHM2,STAMBPL1,YPEL3,RRP1B,SIPA1,ZDHHC24,UNC93B1,PDZD8,AKTIP,TMEM50A,C19orf44,DDA1,MAST3,SOS2,CANT1,YPEL2,RERE,NECTIN2,ARHGAP31,PEX6,USP8,RCN2,PEAK1,LAYN,PHACTR4,DHX34,TBC1D17,DDX5,ZNF467,STRN3,IL21R,NUPR1,GBP7,NFYC,DDIT3,MYO7A,GPD1L,GLB1,SCAMP2,RHOQ,TTC17,ITM2C,TAF1C,DOCK1,KIAA0753,ZBTB4,LDLRAD4,VPS37B,MPHOSPH9,CASD1,ASB4,P3H4,RETREG3,HDAC5,AAGAB,SMIM1,RAD50,ATP6V0B,MMACHC,PREX1,CRK,TRAPPC2B,ROGDI,DNAJC12,CD151,KLHL7,PCYOX1,TOM1,C11orf54,MT1E,CALU,SPATS2,FZD8,EXOG,CTTNBP2NL,RHOC,FAM53B,ZNF445,KLF7,FARP1,TMEM243,EEA1,NUDT4,TMCC3,GPATCH1,CIAO1,ARL8B,TMEM9B,ATP9B,ALDH3A2,ULK2,MAN2A2,RNF180,ADPRM,FHIP2A,NCOA5,MESD,MZT2B
GSE26351_WNT_VS_BMP_PATHWAY_STIM_HEMATOPOIETIC_PROGENITORS_DN	ADHD	5.92E-05	0.000950492	0.950318	148	0.134894	brain	TWAS	c7	0.950318	1	SLFN13,GGNBP2,TNNT1,TBL2,RNF216,MAEA,KLHL24,ANKRD50,LAP3,GAS2L1,TRIAP1,PIGP,ITPKB,TRIM8,TMED5,ALG14,RWDD3,CCDC186,TRUB1,OGFOD3,RRP1B,HIVEP3,DMAP1,EXOC6B,YTHDF1,PDZD8,ITGB3BP,RMND5B,KIF1B,SHISA5,YPEL2,ACCS,CBX7,XPNPEP3,CDK10,NRROS,PIGX,FUT11,TTC27,GNA13,ARMC7,ZNF862,TIMM21,MAP3K5,REPS1,SEC22A,ZSWIM3,PCP4,CLUAP1,PXDC1,EMSY,AAMDC,ALDH7A1,ARVCF,UBLCP1,RNF121,LMF1,EDEM3,RGL2,MAP3K4,QSER1,MON1B,ABHD17C,MESD,MADD,AAGAB,B4GALT6,STX2,ODR4,GSDME,PIK3R4,UBA5,LUC7L2,LTF,MARCHF5,RAB27A,AKAP13,LUZP1,STRIP1,CYP2R1,TUBGCP6,FZD8,XYLB,BCKDHB,COMMD9,IFTAP,TFB2M,FARP1,ACVR2A,TMEM243,FAM3C,AGPS,KIFBP,MMS19,WLS,ZBTB11-AS1,TSSC4,SLC38A9,IL6ST,RABEP2,GAN,PER3
GSE26351_WNT_VS_BMP_PATHWAY_STIM_HEMATOPOIETIC_PROGENITORS_UP	ADHD	-8.97E-07	0.000956547	0.999252	154	0.98406	brain	TWAS	c7	0.999252	1	MARVELD3,UCKL1,TRPV6,SEC61G,LIMK1,REST,ATP5PO,KCTD8,UQCR10,C12orf43,PUS10,SSU72,SKA1,ME2,METTL7B,CEP63,PPP4C,POLD1,NARF,LSM5,MAP2K6,SPOCK1,CCDC71,INSM1,SAMHD1,TGM2,FILIP1L,SNRPD1,COX17,LY75,TEX9,NDUFA6,KIF15,KLHL26,TSPAN15,GLS,SPTSSA,FAM163A,CORO1B,GAL,POLE,DCDC2,PLEKHJ1,HMG20B,PIAS4,DDHD1,COL9A1,TMEM116,TNFAIP8L1,PLIN3,DYDC2,GPI,ADD3,RAP1A,S100A10,CCDC184,CACNB3,ABCB8,KRI1,NCAPD2,RELL2,MYRF,HNRNPUL2,STARD10,SLC13A5,CNTROB,HES7,ARNT2,PSMD8,RINL,ITGB2,PCBP3,ECT2,RPA3,SCUBE1,NACC1,FUT9,ZWILCH,IFI27L2,LBH,ABCG4,SIX3,LRRC8C,PIP4K2A,CLEC1A,TMEM52B,VRK1,OAT,KCTD4,TRIOBP,ESRRB,EML5,CEP83,SNRPF,CDK1,PAK5,FYN,PRC1,CDC42EP2,CENPN,BFSP1,SNORD89,ACACB
GSE26488_CTRL_VS_PEPTIDE_INJECTION_HDAC7_DELTAP_TG_OT2_THYMOCYTE_DN	ADHD	-8.70E-06	0.00093619	0.992582	137	0.561636	brain	TWAS	c7	0.992582	1	SART3,KCTD10,BSG,MBD3,RPP21,FLOT1,DDR1,RGL2,EIF4E,NPNT,SPARCL1,CBR3,TTC3,IFNGR1,ESYT1,RBMS2,RYK,GYS1,PRMT1,POLD1,ADAR,SLC50A1,THBS3,CSAD,ATG2A,CDCA5,THOC3,CARM1,MAN2B1,WDR83OS,TRMT1,RWDD1,HSPBP1,CPXM1,SPEF1,PEX6,MRPL14,PIK3R2,ISYNA1,G0S2,STAT1,CFL2,TRIM47,EXOC7,GBP4,GRN,CHMP3,LATS2,COL19A1,EIF3D,TAX1BP3,WDR45B,CAPNS1,NPHP1,RNPS1,PAWR,TMEM106C,P2RX6,UBXN4,TBCA,ATM,PPP1R14B,SMO,CSTPP1,FGF11,RPS8,SPARC,GLG1,CRK,B3GALT6,ZFP90,ANAPC1,PTPN18,CHGA,CMTM3,AMPD3,DNAJB1,CIAPIN1,UTP20,MRPS31,NME1,OAT,MPRIP,ATRAID,SNX17,PLK2,ACVR2A,ANK3,PDLIM1,MMS19,UNC45A,RCN1,RHBDL3,RBP1,GCSH,POLR2D,CHST2,TOM1L1,MRE11
GSE26488_CTRL_VS_PEPTIDE_INJECTION_HDAC7_DELTAP_TG_OT2_THYMOCYTE_UP	ADHD	-0.000247388	0.000564855	0.661409	166		brain	TWAS	c7	0.661409	1	COTL1,REEP6,NDUFA3,FABP1,MFN1,ZP3,LMO7,LDHC,HTATIP2,HPGD,COX6A1,HS3ST1,VNN2,SULT1B1,KAT2B,ERBB3,ST3GAL4,DKK1,HMGCS1,DBI,TGFBI,APCDD1,RHD,ZNF239,TMEM45A,ALOX15,RPS11,ITIH4,PDIA4,RARRES2,CHRNA1,GAL,CCDC80,HTRA1,ATG5,CRYBG1,DSP,FAM171A1,TPO,CYB561,LDLR,SUGT1,NUDT19,PEPD,EZH1,CES1,LGALS4,GTF2F1,CALML4,CSF1R,SPARC,PPA1,POMC,KHDC1L,RANBP10,RGS2,SUCLG1,FMO3,DIAPH3,PPL,LTF,PTH1R,NAALAD2,SCT,HERC2,NAV1,GSTM5,VTI1B,SCG2,MX1,GRPEL2,PLG,HBE1,SERPING1,LGALS3,GDNF,NFATC1,RCN1,WLS,WSB2,BPGM,ALPL,PAH,CYP24A1,AKR1C2,GAS2
GSE26488_CTRL_VS_PEPTIDE_INJECTION_OT2_THYMOCYTE_UP	ADHD	-0.00427977	0.00347962	0.218714	127	0.220866	brain	TWAS	c7	0.218714	1	RFLNB,B9D2,LENG9,HTR5A,GALNTL6,DDIT4L,FAM184B,MRPL20-AS1,ZFP62,OLFM4,ARSK,GCC1,CALU,SMO,PPP4R1,OXLD1,LRRC3,TSPEAR-AS2,PPIA,ETNPPL,C2orf42,NAT8,TMEM185B,HMGCL,RSPH4A,C3orf62,DCTN1-AS1,DNAAF5,XRCC5,NTRK1,ZCWPW1,WNT9B,PP2D1,UPP1,SENP2,RPL36AL,TRIM9,CCDC86,SNHG1,MARVELD1,DNAH1,SRXN1,AMZ2,GPLD1,NDUFS4,ANKRD24,SHD,CD36,PAQR4,EML6,TBX1,DGCR6L,REPIN1,MRPL51,PCDHB19P,LINC01600,EHF,ATP2B1-AS1,ECHDC3,CBY1,CACNA1I,TRAPPC4,U2AF1L4,CLUL1,HEXB,ESD,MOCOS,FZD9,SEL1L2,COPS9,ANKRD30A,FOXE3,IFT88,CHMP4A,MYO16,CHST5,RILPL1,ZNF664,DHX37,MRPS5,PROS1,SSH3,SPEF1,XPO6,SCO1,TMEM220,S100Z,RNF2,MRPS21,ADGRD1
GSE26488_HDAC7_KO_VS_VP16_TRANSGENIC_HDAC7_KO_DOUBLE_POSITIVE_THYMOCYTE_DN	ADHD	0.000199305	0.000958109	0.835214	129	0.605114	brain	TWAS	c7	0.835214	1	NCOA4,PRPF6,HLA-G,HLA-DMB,HLA-DOA,CDK14,TPH1,NDRG4,GUCY2C,SPPL3,P2RX4,SEPSECS,ANTXR2,HPCA,AK2,ZNF362,SULT1B1,MAS1,ARL6IP1,SYT17,MST1,PRKCA,PITPNC1,APOC2,USP8,ETFBKMT,NUCB1,IGDCC3,TBCEL,MFSD4A,CD200,SRXN1,PDYN,RAB8A,ARHGEF3,ARF4,F11R,FCRLA,PCP4,ERO1A,SDSL,JAGN1,PNKD,VDR,CAB39L,RNASEH2B,TTC1,IL12A,STAM2,SP3,RASA3,TFAP2C,MICOS10,PTGER3,NAA38,LXN,CDC42SE2,RAD50,PKIG,ATOH7,VPS26A,SGPL1,AANAT,BDKRB1,F2,SLC7A7,PLEKHB2,SDHAF1,SNCG,CCR6,APBA2,RAB17,SCIN,CADPS,SPATA6,FNDC7,RAD17,CDC7,ADRB2,PIK3C3,GAD1,TM7SF3,RNF14,CYP26A1,CYBA,KCNJ3,SIRT1,ACAD9,ZDHHC14,PLD1,ADPRM,BCHE,CTSS,SELENOK,CWC15
GSE26488_HDAC7_KO_VS_VP16_TRANSGENIC_HDAC7_KO_DOUBLE_POSITIVE_THYMOCYTE_UP	ADHD	-0.000112378	0.000688626	0.870367	160		brain	TWAS	c7	0.870367	1	RABGEF1,RGS12,APBB2,HLTF,SELENOT,ANXA5,GNPDA2,PGM1,ROR1,LGALSL,CSAD,KIF20B,HIPK4,SLC36A1,PRDM2,DIDO1,LSM5,NECAP1,RIMKLB,STYK1,DSE,ZNF589,FILIP1L,LNP1,FSTL5,THBS1,HHATL,GPHN,SPPL2A,GREM1,ADGRE2,ADTRP,ACTG1P25,KIDINS220,ALG10,ANKLE2,ZNF605,ZNF268,CACNA2D3,EML1,SERPINB9P1,GPR137C,SAMD4A,CNOT9,SLC12A2,TIGD7,PELI2,RNASEH2B,HNRNPA1L2,MAP3K7CL,TAF8,NLN,NKIRAS1,CLEC5A,MDS2,HECTD2,RBM20,LRRC1,GPC5,ZNF17,VAMP4,NOXRED1,SPATS1,ETV6,UBR7,KMO,TTN,DSC2,GPR75,LRRC8C,KCTD16,B3GLCT,RAB8B,ZCCHC2,TAF4B,NUFIP2,OBSCN-AS1,ANKRD7,MERTK,OPRM1,RHPN2,KAT14,HELLS,MCCC1,PSRC1,EARS2,C2CD5,RBP1,KLHL32,GAN,AMIGO2
GSE26488_WT_VS_HDAC7_DELTAP_TG_OT2_THYMOCYTE_WITH_PEPTIDE_INJECTION_DN	ADHD	7.22E-05	0.000945669	0.939107	179	0.313462	brain	TWAS	c7	0.939107	1	KCTD10,RDH13,NDUFB5,IER3,DDR1,DPP6,REST,SLC39A8,TIAM1,IFNAR2,GAR1,ATP8A1,HS3ST1,RNF4,CP,PROM1,PYGB,GSTO1,ACAA2,ANXA3,ERI2,NTRK3,CSAD,KIF16B,HES6,TGFBI,ATP2A3,ALOX15,PLD2,CPXM1,THBS1,TTC27,PRMT1,TPBG,FADS1,MYO1B,PPP2R3C,RALGPS2,QSOX1,KDM5B,CYB5A,CARHSP1,SMAP2,LATS2,TSPAN31,NID2,TXNDC16,FERMT2,ALDH2,EPB41L2,AMY2A,ARPC2,SPEG,GNL2,RSU1,S100A10,S100A9,RHOQ,COMT,POSTN,FGFR2,CPXM2,SLCO3A1,SLC2A4,FGF11,MAP3K4,SMO,NIPSNAP2,PMP22,CHPT1,NPR3,SDC4,CSE1L,COL6A2,RGS2,FSTL1,CAPRIN2,CSNK1E,SYNGR1,ATF4,SLC4A7,OAT,HSD17B4,SLC29A1,AMPD3,MOCOS,SLC1A4,FBLN2,SCG2,LYSMD2,MAPK12,YBX3,CAVIN3,KCNK1,COPS3,ETHE1,MARK3,NSUN2,NAV2,PLK2,ADK,PRSS23,RHPN2,RXYLT1,SENP6,ARL8B,TUBB6,IL6ST,EMP1,CMTM3,H19,ECE1,TOM1L1,GAS2
GSE26488_WT_VS_HDAC7_DELTAP_TG_OT2_THYMOCYTE_WITH_PEPTIDE_INJECTION_UP	ADHD	-9.90E-05	0.000694392	0.886672	125		brain	TWAS	c7	0.886672	1	REEP6,HLA-A,LTB,DTX2,CDK14,CALCR,LDHC,PTPN5,IL15,SULT1B1,STK10,DKK1,EHD1,ACY3,ATP1B1,MAP2K6,DBI,PDLIM7,IL12RB1,INSM1,HK2,S1PR1,TMEM45A,CD82,CDH9,KMT5C,CTSZ,ABHD5,PAQR7,RPS6KA1,RAB3IL1,POLR2G,RAB8B,SPG21,SLC9A3R1,MFSD4A,IKBKE,GLRX,CD40,B4GALNT1,SDSL,GSTT2,PNKD,AP3B1,PSTPIP1,ORMDL1,SGCG,HLA-DOA,VOPP1,CCNG1,MICOS10,ALOX15B,CTNNA2,PCBD1,POMC,CAPG,PHLDB1,PPL,CCR5,CCR6,ACLY,MOCS2,SMPDL3A,IRF5,EIF6,CRYL1,TMEM199,WNT5B,EML5,FRZB,CLP1,RAP1GAP,NUDT4,SLC7A9,MVD,NFATC1,MCCC1,GREM2,TSPAN32,LDHB,ADPRM,CYP24A1,PAK2,MELTF,ST8SIA3
GSE26488_WT_VS_HDAC7_KO_DOUBLE_POSITIVE_THYMOCYTE_DN	ADHD	9.85E-06	0.000684608	0.988515	145		brain	TWAS	c7	0.988515	1	TAS2R19,LRFN5,MED16,CXCL2,RNF182,CD83,FLOT1,LTB,CSNK2B,HLA-DOB,ATP5MF,FLT3,TEX26-AS1,RRH,RCAN1,GLRA3,ABCA11P,AZIN2,TRIM62,CPE,RGS12,PISD,CALHM2,TNIP3,TRIM68,MYBPC2,CRABP2,POLD2,IFIT2,AKT2,ALKBH5,TOP3A,TGFBI,ZNF426,MEI1,SLC7A5,GAS8-AS1,PCBD1,CHST3,PGAM1,PHYHIPL,MRLN,FAM163A,CNDP1,P2RX2,RDH16,LINC00667,TNN,PIP5K1A,EPAS1,TNFAIP2,GANAB,DHX34,EHD4,LINC00161,CLEC18A,SV2B,LINC00930,PKDCC,MDK,SUSD4,IRF1-AS1,IPO13,NMUR2,NYAP2,JMJD6,SLC7A8,HSP90AB1,SERHL2,RARS1,MRPL37,TTC7B,ZDHHC3,UNC119,TRAF4,WDR49,CHRNA3,EDEM1,ZNF257,GUCA1C,ALDH18A1,TBC1D5,JPT2,PLAAT1,OPN5,ACTN2,GPR83
GSE26488_WT_VS_HDAC7_KO_DOUBLE_POSITIVE_THYMOCYTE_UP	ADHD	-0.000226185	0.00094895	0.811607	171	0.378317	brain	TWAS	c7	0.811607	1	UNG,LINC01098,SLC30A9,LINC00290,PIGG,TMEM129,C2orf74,GATB,CLK4,TRIM7,RYK,SORBS2,SPAG16,YY1AP1,EIF4B,LINC02381,HMGCL,SRSF10,SOS2,ENO3,TGM3,IDH3B,STX16,ACBD3,RNF168,GABPB1-IT1,CDCA7L,AVEN,CFAP69,GXYLT1,TMEM132D,YIPF4,HIBCH,DLST,LNPEP,PPOX,COBLL1,ADSS2,CCDC127,HMG20A,TARS3,SLC40A1,PSMC5,KANK2,MAP3K7,FNBP1L,TEP1,METRN,IL34,DDX39B,CSTF2T,CPLANE2,AGBL2,CRNDE,PLEKHA5,CAMK2N1,SERINC3,FIGNL1,UHRF1,MICOS13,SLC7A7,SNAPC5,UBN1,ALG1,MARCHF8,ALDH9A1,PDE11A,SESTD1,WEE1,RNF141,NUDT12,TECR,HOOK1,CEP295,SELENOP,KLRA1P,SLC25A36,ZNF112,YTHDC2,LINC01354,OSBPL8,OSBPL2,FARP1,RAD17,GOLIM4,TTC22,LFNG,TERF2IP,PIK3C3,IPP,NAXD,ZNF514,KICS2,LEMD3,ZNF738,APRT,HECA,RPN1,DENND5B,NUPR1,AKR1E2,LRIG3,UPF2
GSE26488_WT_VS_VP16_TRANSGENIC_HDAC7_KO_DOUBLE_POSITIVE_THYMOCYTE_UP	ADHD	0.000261011	0.000942989	0.781941	152	0.488875	brain	TWAS	c7	0.781941	1	TRDMT1,SHKBP1,AXL,DDAH2,VWA7,CYP21A1P,HLA-DOB,HTR5A,CDK14,MAEA,NELFA,CASP6,PTPN13,FAM241A,IL15,RDH5,ARHGEF25,INO80E,CLEC11A,CDON,SRPRA,GALNT6,TNS2,PRKCA,PITPNC1,ERCC4,HSPBP1,VAPB,GPHN,CCNDBP1,PTGDR2,TMEM109,ABT1,TBCEL,ARF4,NMT1,ST3GAL5,ADCY9,COL9A1,SDSL,ZFP14,SBDS,ASNS,ZKSCAN5,TMEM106C,CAB39L,WDFY2,TRIP12,CCNB1IP1,PNP,MEIS3,SELENOW,CWF19L1,SELENOF,SHBG,GNPTAB,PIK3C2G,DFFB,RAD50,CRK,BDKRB1,GNAZ,TSPAN4,GDF5,PREPL,CIAPIN1,TPPP3,TAL1,NYNRIN,TMEM199,ADAM22,ZNF292,HDC,PTPRN2,ANKH,FGF1,SLC66A2,ATOH7,RAB12,MPHOSPH9,GREM2,MAPK13,BCHE,ECM1,SEC22B,MIPOL1,RGR,TSR3
GSE26495_NAIVE_VS_PD1HIGH_CD8_TCELL_DN	ADHD	7.41E-05	0.000567111	0.896041	186		brain	TWAS	c7	0.896041	1	ADAM8,CYTOR,CNNM3,HOPX,SAP30,SANBR,SH3BP2,TLR3,LINC02481,GYG1,C12orf75,LPCAT1,IL15,APMAP,CALHM2,FAS,KAT2B,PPP4R1,GALNT3,BLVRA,SLC15A4,YWHAQ,DPY19L1,HERPUD2,TMED9,KLRG1,A2M-AS1,CLEC2B,KLRD1,PTP4A2,RASGEF1A,TSPOAP1,ANXA2,MRPL10,PIF1,PLEKHO2,LPP,ERN1,TTYH2,RHBDF2,MXRA7,ATP2B4,RAB29,SRGAP2,EFHD2,PDGFD,CASP1,SRXN1,TPM4,SLC16A6,WIPI1,MAP3K5,CAST,CMC1,MAF,PLCG2,SLFN11,KATNAL1,PTPN22,YPEL1,GALM,B4GALT5,SP140,TGFBR3,GCLM,MDFIC,NEDD9,SNTB2,WWP2,COLGALT2,SLCO3A1,PLAAT3,MIAT,MCTP2,NPC1,EOGT,OSBPL3,SYNE2,RAP1GAP2,APOBEC3G,FYCO1,CCR5,RAB27A,PTGDR,STARD3NL,ARHGAP25,TTC38,GLCCI1,CTSC,ZBTB38,SFXN3,MCOLN2,TOGARAM2,S100A4,PPP2R2B,JAKMIP2,SERPINI1,PLCXD2,NUDT19,MAP3K8,ADRB2,PIK3R3,PRR5L,MICAL2,FYN,ZDHHC14,TCIRG1,WSB2,OPTN,GPR137B
GSE26495_NAIVE_VS_PD1HIGH_CD8_TCELL_UP	ADHD	-6.96E-05	0.000681846	0.918724	204		brain	TWAS	c7	0.918724	1	SALL2,EPHA1,EPHA1-AS1,SPINK2,ADGRA3,KLHL6,AZIN2,RNF175,SULT1B1,CLEC11A,SERP1,EFNA1,HAPLN3,CBR3,AEBP1,PDE9A,SFXN5,ZNF436-AS1,LDLRAP1,NRCAM,PRKCA,SH3RF3,TCF3,GNG7,GIPC3,C17orf67,YPEL2,ITGA6,PDK1,IGF1R,LINS1,FAM117B,VIPR1,SELL,NT5E,SFXN4,CNKSR1,ATP6V0E2-AS1,AGMAT,TXNRD3,ECRG4,FBXO15,EIF2D,CD55,FLNB,ZBTB18,CATSPERE,ZNF496,BPHL,EPB41L2,CAPN5,TECPR1,OVGP1,THEM4,TMEM272,AK5,C19orf18,LMF1,CEP41,SNED1,PASK,AGBL2,MDS2,BDH1,SPINT2,RFX2,DSC1,TP73-AS1,USP6NL,PKIG,EFHD1,RNF157,TRABD2A,TSEN2,FBLN2,ARHGEF4,ZNF667-AS1,HPCAL4,SNHG32,CYP2J2,MCF2L-AS1,NAA16,ZNF93,ACSS2,IPCEF1,APBB1,DCHS1,FAM216A,PLEKHG4,TAF4B,KRTCAP3,KLF7,OBSCN,RAB43,RBM26-AS1,RETREG1,RHPN2,C3orf18,SLC16A10,NDFIP1,HSBP1L1,DENND5A,PRXL2A,SH3YL1,MAML2,SPEG,AMIGO1,FAM184A,IL6ST,PRKCQ-AS1,CARS1,ADPRM,TMEM220,ACTN1,OXNAD1,ROBO3
GSE26495_NAIVE_VS_PD1LOW_CD8_TCELL_DN	ADHD	0.000206735	0.000568331	0.716039	168		brain	TWAS	c7	0.716039	1	ADAM8,TMEM273,MICB,HOPX,SAP30,GAK,DGKQ,SANBR,LINC02481,GYG1,PSEN2,C12orf75,LPCAT1,APMAP,FAS,KAT2B,PPP4R1,PRNP,SLC15A4,YWHAQ,PDIA6,DPY19L1,TMED9,KLRG1,CLEC2B,KLRD1,PTP4A2,RASGEF1A,CHST12,MATK,ANXA2,PLEKHO2,LPP,TTYH2,RHBDF2,MXRA7,ATP2B4,EFHD2,PDGFD,SRXN1,WIPI1,CAST,SLC66A3,CD244,ADCY9,PPM1A,RAB40B,SLFN11,RABGAP1L,KATNAL1,RHOU,YPEL1,NINJ2,PREX1,B4GALT5,SP140,SNTB2,WWP2,SLCO3A1,PLAAT3,AGPAT4,MIAT,MCTP2,TNFSF12,RAP2B,EIF4G3,NPC1,SYTL2,PRSS23,PITPNA,RAP1GAP2,SYNE2,GNLY,SLC35G2,LGALS1,APOBEC3G,CCR5,MAP4,CHN2,RAB27A,PTGDR,STARD3NL,TTC38,MAP3K8,ITGB1,CTSC,SFXN3,MCOLN2,TOGARAM2,ABHD15,S100A4,PPP2R2B,JAKMIP2,TTC22,TGFBR3,ADRB2,PIK3R3,PRR5L,MICAL2,MYO6,FYN,TSPAN2,PIEZO1,SRGN,ZDHHC14,TCIRG1,WSB2,OPTN,OSBPL5,SNX5,ASCL2
GSE26495_NAIVE_VS_PD1LOW_CD8_TCELL_UP	ADHD	0.000326691	0.000937711	0.727546	192	0.694693	brain	TWAS	c7	0.727546	1	EPHA1,SPINK2,ADGRA3,COQ8A,OBSCN,TACC3,RNF175,SULT1B1,C10orf95-AS1,SFXN2,FAM241A,CLEC11A,CBR3,SPINT2,FCGBP,PDE9A,ACTN1,TTC9,RMND5B,PIK3CD,ZNF436-AS1,LDLRAP1,NRCAM,PRKCA,SH3RF3,YPEL2,FAM117B,ZCWPW1,VIPR1,CDCA7L,SLC12A6,LAYN,NT5E,SFXN4,RGS10,ATP6V0E2-AS1,REPIN1,ABCB8,AGMAT,ECRG4,FBXO15,IKBKE,CR2,FLNB,PRKAG2-AS1,RPL14,TCF3,SERINC5,BPHL,SLC2A11,GAS5,TECPR1,EBPL,TMEM272,CD9,ZIK1,SNED1,PASK,AGBL2,MDS2,BDH1,RFX2,DSC1,TP73-AS1,ARMH1,EFHD1,TYSND1,RNF157-AS1,TRABD2A,OXA1L,TSEN2,FBLN2,SNHG29,ARHGEF4,ZNF22-AS1,ZNF667-AS1,CCDC141,SNHG32,HLA-DOA,CYP2J2,ZWINT,COQ3,MCF2L-AS1,MRPS25,NAA16,ACSS2,APBB1,DCHS1,PLEKHG4,TAF4B,ZNF404,ZNF223,ALDOC,KLF7,ZNF496,SCARB1,TMEM243,PDK1,PTPRK,RETREG1,FAHD2A,SLC16A10,ARHGAP32,NDFIP1,HSBP1L1,DENND5A,PRXL2A,RAB43,AMIGO1,FAM184A,IL6ST,PRKCQ-AS1,CARS1,ADPRM,TMEM220,OXNAD1,KLHL32,APEX1,IGF1R,ROBO3
GSE26495_PD1HIGH_VS_PD1LOW_CD8_TCELL_DN	ADHD	-0.000158002	0.000692012	0.819395	155		brain	TWAS	c7	0.819395	1	ADAM8,ZMAT3,CPSF4,HOPX,LINC00888,MAGEF1,SCLT1,DRAXIN,VNN1,PSEN2,SH2D1B,PLXNA4,NGFR,ITGAX,ASPDH,TWSG1,ADRB1,BLZF1,SEPTIN7,NME8,UBE2F,F12,CENPS,COLGALT1,ATP8B4,COL24A1,AVEN,FRMD6,GOLGA7B,PYROXD2,LPP,MXRA7,C17orf58,TSHZ3,RPL14,PRSS30P,ADCY9,PLCG2,SPECC1,ABHD2,PDXDC2P,ZBTB22,AGPAT4,BOK,ANO7L1,GPR153,ACOT7,MCTP2,CRNDE,CES1,CHRNB1,TNFSF12,STX8,PARPBP,ARHGAP42,IQCG,MAGI2,ATP6AP1L,GNLY,NDRG2,BCL2L2,SYNGR1,RASSF4,IFITM1,ASCL2,TSPAN32,GLP2R,SLCO4C1,DSG1,CMKLR1,TTC38,HMOX1,CCDC113,ITGB1,CD320,PDE4A,KLRD1,KLRC4,KLRC3,STYK1,USP3,CTBP2,ZNF670,LDHD,JAKMIP2,ACVR2A,RUNDC3B,SERPINF2,USP47,TSPAN2,RGS17,OSBPL5,MTMR11,KATNAL2,MIX23P3,TMCC3
GSE26495_PD1HIGH_VS_PD1LOW_CD8_TCELL_UP	ADHD	0.00359679	0.0028593	0.208419	153	0.222375	brain	TWAS	c7	0.208419	1	C15orf40,CNNM3,TBC1D4,EVC2,PTPN13,FAM149A,TNFRSF14,MEGF6,COQ8A,NDNF,OLFM4,GDPD3,TRMT44,PBXIP1,TIMM44,BLVRA,SLC23A2,TTC9,BBS1,LDLRAP1,UBA7,TMC6,USP36,GTPBP3,ITGA6,ADAMTS17,NOC2L,ZNF101,SGPP2,KIRREL3-AS3,STON1,ZNF862,BTN2A1,TMCC2,LRIG1,LINC01569,BPHL,FSD1,P2RX5,BICDL1,HNRNPLL,GALM,ZNF839,KANK2,ZNF419,ZIK1,ZNF587,ZNF329,JMJD8,EME2,PHGDH,ING5,CCDC62,BRCA1,LPCAT2,PDCD4,RXFP3,KCNJ14,EOGT,KHDC1,GVQW3,PNPLA5,ZNF583,SLC35G2,TMEM63C,ITGB2-AS1,RNASET2,AMPD3,CCDC169,ATP6V1G2,HLA-DOA,MCF2L-AS1,ADPRHL1,SLC52A1,GARIN1A,GLCCI1,PDZK1IP1,SH3GL1P2,CBFA2T2,EIF3L,SCARB1,SLC43A3,PTPRK,MMACHC,FYN,STK33,PLXND1,AMIGO1,ST8SIA1,LINC02731
GSE26559_TCF1_KO_VS_WT_LIN_NEG_CELL_DN	ADHD	0.000261352	0.000942559	0.781566	160	0.250364	brain	TWAS	c7	0.781566	1	ARHGAP22,VSTM4,GFPT2,ATP6V1G2,NFKBIL1,HLA-DRB6,HLA-DQB1,ZBTB22,CYP3A5,CTSO,MYL5,GAS2L1,PXN,KCNJ6,KLKB1,S100A9,MUC1,NTRK3,IFIT1,GPX3,PYGM,PC,SPOCK1,SIN3B,OCEL1,H6PD,CHRNE,KCNAB1,MLF1,GPR176,VPS9D1,COL13A1,ERN1,CDK18,PFKFB2,PTPRT,DDO,CTSA,KCNMA1,LINC00667,EML1,PXDC1,RFX5,PXDN,FBLN1,ZNF132,ALOX12,SENP3,MYH10,LMO2,BBIP1,SNAP91,CEP162,PLA2G4C,PTGIS,FCGR3A,SOGA1,ZNF208,HDAC9,ATP4A,IRF7,GDF5,LTBP4,MIA,DNAH17,PPFIBP2,FZD9,N4BP2L2-IT2,HAAO,ONECUT1,OLR1,DLEC1,SLC1A7,LMO4,KLK7,PTH2R,RPE,LGALS9,LPAL2,ADCY2,KCNMB1,CRADD,AVPR1A,MYO6,PLPP3,PCSK2,POLR3F,ADAM12,PLCE1,CYP2C19,GREB1,ABCC9,PKP2,AMIGO2,RGR
GSE26559_TCF1_KO_VS_WT_LIN_NEG_CELL_UP	ADHD	0.00122359	0.00284538	0.667175	175	0.529239	brain	TWAS	c7	0.667175	1	RGS19,MAML1,ORC5,PDS5A,GUCY1A1,UCHL3,TIAM1,IL10RB,GTF2H1,HTATIP2,SF3A1,CCNG2,MLEC,NINL,DDR2,ABCD3,RWDD3,HECTD4,RBM19,STXBP2,CBR1,CSTB,PPIA,SPINT2,BLVRB,JARID2,YIF1A,RBM14,CLIC4,RBM6,ABHD14A,FEZ2,AOAH,NOP56,ITPA,PPP2R5A,MTMR6,ACSL3,GOLGA8A,MICU1,SEC23IP,UPP1,TRIP4,GLS,TFAM,KDELR2,CAST,VPS35L,MICU2,SKAP2,SEC23A,ZFYVE16,SSBP2,SERPINB1,CAMK1,TBL3,SPTBN1,HIPK1,ACADM,MSH4,ICAM2,STK39,SSB,NUP50,CRYBG3,MLF2,MRPL28,NME4,SNED1,STX6,NAGLU,GNPAT,USP33,FEM1B,RNH1,GPNMB,RASA1,SF3A3,MACF1,MAP4,SERTAD2,FHL2,ARHGAP25,MPHOSPH10,PRKAA1,ARF3,CTSC,SLF2,MARK3,ERCC1,REEP5,DCP2,SEMA3A,KIF2A,IL1A,TP53BP2,C5orf22,MICAL2,PIEZO1,RRAGD,SRGN,ATP6V0A2,PEX3,IL1R1,PWAR5,FBXO21,PEBP1,MARCKS,LGALS8,SRSF8
GSE26669_CD4_VS_CD8_TCELL_IN_MLR_COSTIM_BLOCK_DN	ADHD	0.000101513	0.00268208	0.969808	175	0.24024	brain	TWAS	c7	0.969808	1	PSD2,HLA-G,HLA-DOA,GTF2IRD2,MTERF1,ATP11B,KLHL6,TMEM128,EVC,FAM114A1,SAAL1,TDO2,ANAPC4,PRKCB,TAPT1,IFNGR1,GSTO1,SLC25A4,HSD17B7,COL23A1,MYOZ2,SEMA4A,CAMK2B,GALNT6,MFSD5,SLC17A9,POLA2,ACP5,RHD,DSE,CALHM6,TIMP2,MOGS,CRIM1,MRPL24,PRXL2B,NEDD4,TCF12,TBC1D2B,DNAJA4,BCO2,HTR3B,PDIK1L,OPRD1,EHD3,MARVELD1,DDO,AFDN,MKX,NLRC3,B4GALNT1,AKAP1,PLCB1,DDHD1,PTER,S100A10,CHSY1,BIVM,HIPK1,TRIM33,CRKL,NSMCE4A,DNAAF1,PHGDH,AGPAT4,TPST2,ALOX15B,RNASEL,TOMM34,ACP3,PREX1,RNF157,GLRX5,RAP1GAP2,SLC37A3,SUN2,KLF12,TDGF1,NBEAL2,ZNF787,TNNT2,ZC3H12D,HOOK1,PKDREJ,IQSEC1,HAAO,IPCEF1,KLRK1,KLRC1,SCP2,MRPL37,RNF152,ABHD15,TP53I13,GOSR1,LRRC40,EML5,HMGXB3,DUSP19,LYST,PLCXD2,MEOX2,NUP133,SLC26A4,DUSP2,ADCY3,CDT1,ARHGAP26,TMEM18,SIDT1,MTRFR,PLEKHO1,MBLAC2,PRELID2,CCDC3,FRMD4A,VSIG2,RSPH3,MGAT4A,CCDC117
GSE26669_CD4_VS_CD8_TCELL_IN_MLR_COSTIM_BLOCK_UP	ADHD	0.000618526	0.000940903	0.51094	186	0.215835	brain	TWAS	c7	0.51094	1	PWWP2B,DTX2,HADH,CRMP1,CCDC157,CAMKK2,ARFIP1,SLC25A23,SNAPC2,CERS4,ACSL1,SNX25,DNAJC6,UQCRC2,POLR3E,JOSD2,CCM2,RAMP3,PRR13,IFIT2,NT5C3A,PRELID1,NCMAP,LDLRAP1,SAV1,FRMD6,YPEL2,GTF2A2,CPM,ABI2,NYAP1,SREBF2,CYP2D6,CYRIA,CSNK1G3,BORCS8,ACSL3,STMN1,TTBK2,SQOR,GLS,ZNF467,GIMAP4,MAP3K5,MTMR10,REV1,HS3ST3B1,XPNPEP1,INPP5B,SEPTIN10,GFER,SEC14L5,TM2D3,ASNSD1,IFT57,NDUFAF7,HNRNPLL,STK39,CERS6,TNFRSF1A,ZSWIM2,SNRPC,ERBIN,LDAH,LANCL2,TNFRSF25,POLR2M,UPF3A,CASS4,ALOXE3,BDH1,PDF,ST3GAL2,CHURC1,CAND2,RGMB,TES,GMFG,SULF2,SHLD1,LSM2,NAA16,TUBGCP6,ACVR2B,ASAH2,BCKDHB,LYPD5,ALDOC,CRLF3,ATP8B2,SLC25A24,GPSM2,DLEU7,PPIL6,TMCC3,NTN4,FTO,CNIH4,RPA1,CASP1,DNAJC21,GNGT2,RASSF3,GABRR2,SNN,RHBDL3,RFFL,FAM234B,TGIF1,AIG1,NXPE3,PARP11,CD247,GOLPH3L,MCEE
GSE26669_CD4_VS_CD8_TCELL_IN_MLR_DN	ADHD	0.00302703	0.00270526	0.263164	173	0.184172	brain	TWAS	c7	0.263164	1	UTP4,NOB1,TXNL4B,MRPL45,TMEM74B,MCUR1,METTL27,LIMK1,PLAC8,SNHG8,SAAL1,GSTCD,ART4,PRKCB,MIB2,TPRG1L,LYPD6B,RNF185,NDNF,CLYBL,SEPTIN1,TIRAP,EIF2A,MEIS1,THBS3,SEMA4A,SLIT2,RP9,BLZF1,EFCAB7,DPY19L1,PRKAR2A,PECR,MRPL24,CARF,IDH3A,MARVELD1,ADIPOR1,DAGLB,SLC16A6,FLNB,SLC49A4,RPL14,PLTP,CRACDL,OAS3,SIRT6,P2RX5,ZZEF1,ALG8,SCML4,CD164,GGT1,SEMA3C,STRADA,SV2C,ZBED3,ZNF839,CENPQ,PEPD,SLC2A4,NAA38,SOD2,PRKN,PSPH,KRT81,MCTP2,WASHC3,SIPA1L3,HSD17B14,RNF125,SLC25A16,PALD1,VSIR,TSPAN9,TTLL12,SUN2,ITCH,SLA2,PTEN,CDC42EP3,LRPPRC,NIPA1,CCDC102A,AXDND1,KLRC3,WNT10B,TUBA1A,CTU1,MYLIP,LIMD1,LZTS2,GBF1,MCOLN2,RSPH6A,OSBPL8,TIMM10,LPXN,PLCXD2,PIK3CG,DCAF17,GTF3A,MTIF3,IL6ST,SCO1,ACTN1,OXNAD1,UFL1
GSE26669_CD4_VS_CD8_TCELL_IN_MLR_UP	ADHD	0.000206294	0.000689425	0.764768	175		brain	TWAS	c7	0.764768	1	FUOM,FKBP1A,MAPK9,PAPSS1,PAQR3,EAF2,OSBPL9,LRP8,DCUN1D4,RASL11B,RPS26,NRP1,LTBP1,CHAD,CDIPT,ALG14,ZBTB7B,DAP3,DET1,PFKL,IFIT2,PRNP,PSMD3,FAF2,RGS14,ZNF823,WNT4,NCMAP,PRKCA,GTF2A2,KLC3,CPM,KCNMB4,B4GALT4,MKLN1,LEFTY1,AVEN,ZCRB1,PCBP4,WDR82,IRAK2,FAM20B,MTMR10,SLC2A10,CORO7,LONP2,ZNF608,PIGC,SUCO,RABGAP1L,ALDH7A1,EXOC3,DGCR6,SLC25A1,ARVCF,NAMPT,GIMAP4,FAM118A,RB1,PARP2,HAGHL,AARS1,PTPN2,RAP1GAP,UBR4,BDH1,BEND6,NMUR2,HK1,PPA1,PRPSAP1,TNFRSF18,EIF4E3,CAPG,TES,RNH1,HEYL,GIPC1,BCL2,CAND1,FUT8,MAPK11,ADCY6,MOV10,TIMP3,LHPP,DHRS4,SLC7A14,GCAT,CNST,DNAJC10,TBCE,SLC25A24,NUDT4,ANKH,GTF3C6,FYN,RRAGD,PLAGL1,RCN1,RNF7,RCSD1,PARP8,POLE2,CREB3L2,CENPN
GSE26669_CTRL_VS_COSTIM_BLOCK_MLR_CD4_TCELL_DN	ADHD	-0.0024925	0.00317521	0.43246	154	0.747714	brain	TWAS	c7	0.43246	1	ST8SIA6,TMEM74B,MCUR1,METTL27,DTX2,CDK14,N4BP2,SAP30,RELL1,SCARB2,GGA2,PRKCB,COQ8A,JAK1,YPEL3,RIT1,RASSF2,PDLIM7,ACP5,CCDC71,S1PR1,ABHD8,FILIP1L,PTGFRN,MAN1A2,TTBK2,SQOR,HIBCH,TFAM,MAP3K5,LNPEP,SLC49A4,TMC5,RNF103,ADCY9,ROGDI,YY1,FXYD5,RFFL,PEX12,ADD3,MXI1,ASNSD1,YPEL1,ICAM2,KIAA0930,HAVCR1,RB1,PDE2A,RETREG3,ZBTB4,CATSPERG,USP33,SGPL1,PRMT2,FCRLA,CYTH4,CSNK1E,SUN2,TES,MRPL22,COLEC12,WWOX,CCR6,CROCC,PCYOX1,RSPRY1,AXDND1,IQSEC1,BMPR2,NAA16,SH3BGRL2,WAPL,ATP6V0D1,LMO4,PXYLP1,CTU1,SLF2,CCDC82,IKBIP,RAB11FIP4,CABLES2,MTPAP,FAM3C,PLPP3,NCOA1,SEMA3D,GABRR2,MTIF3,ANKMY2,RHOT1,EPC1,ZNF664,TBC1D5,SATB1,ST8SIA1,MESD,UFL1,GPR137B
GSE26669_CTRL_VS_COSTIM_BLOCK_MLR_CD4_TCELL_UP	ADHD	4.43E-05	0.00279442	0.98736	179	0.283331	brain	TWAS	c7	0.98736	1	VPS53,MAPK9,LTA,TAP2,TAP1,TAPBP,CYP51A1,SAMD9L,TLR1,TPH1,SAAL1,GSTCD,EMID1,FAM241A,SND1,RSPH3,ACAT2,CASP7,DCLRE1A,TRAM2,AGPAT3,HIVEP3,BANF1,RBM14,NOP16,F12,POLE2,NIN,UBA7,UQCR11,DOHH,ADSL,DDX1,MRPS10,IDH3A,NT5E,UPP1,NUCB1,LHFPL6,TEX2,ZNF467,GIMAP4,SCFD1,OLA1,ATP5MC3,AMZ2,KCNS3,FPR2,ELMO2,GPI,CAPN5,ALG8,SLFN5,GAS2L2,SERPINE2,ASB8,CCT8,TPO,UTP15,STK39,ADAM19,NCAPD2,ATN1,RMDN3,AARS1,TRMT112,ALDH1A2,FAM81A,HAT1,DCUN1D2,CNP,DHX58,ATOX1,SAR1A,TSPAN9,CASP8,NOP58,CBX5,NACC1,MTHFD1,TIMM50,TDGF1,IRF7,EIF2AK2,TRIM5,ASB13,RNPEP,ANTXR1,RARS1,MT1E,NUP93,CCDC102A,RTCB,RAB38,CHMP4B,JAKMIP2,PTPRK,SNRPF,CCDC6,DROSHA,EIF2B3,METTL8,SHISA2,SEC23B,INF2,RIC3,PSMA7,CIB1,RBP1,NOP56,GCSH,CWC15,RNF213
GSE26669_CTRL_VS_COSTIM_BLOCK_MLR_CD8_TCELL_DN	ADHD	0.00322256	0.00337144	0.339153	132	0.986068	brain	TWAS	c7	0.339153	1	NFRKB,WHAMM,SNTB2,PHLPP2,GGNBP2,ABCA7,PRPF6,METTL27,GTF2IRD2,HOPX,TBC1D4,TRIAP1,P2RX4,PRKCB,MXD4,SH3BP2,WFS1,EPHX1,TMEM63A,PSEN2,COQ8A,IFNGR1,CH25H,WDFY4,PRDM5,NDNF,ITGAX,CCDC137,FAM120B,CDS2,C5orf34,UIMC1,ACP5,SAV1,ARIH2,QRICH1,INKA1,C1QTNF1,FEZ2,DYRK2,CPM,GFRA4,TSC22D4,CDO1,GXYLT1,MAN2C1,LCMT2,PPIP5K1,NISCH,STAB1,IRAK2,PPP1R21,NRSN2,ZNF608,FXYD5,HS3ST3B1,PLEKHA6,ATG16L2,AXIN1,DDI2,PINK1,POC1B,SDC4,PREX1,FCRLA,REM2,SUN2,DDX6,SUDS3,VSIR,ROGDI,ENC1,PKN1,LRRK2,LY86,PDE3B,MAP1LC3A,SELENOO,PIP4K2A,KLRD1,GLTP,RHOBTB1,CRLF3,KLF7,SLC7A14,EML5,CD180,DTX4,PIK3R3,NCOA1,MYOF,TGIF1,RCCD1,AGTR1,VPS26B,PRKAB2,CLEC4F,DUSP16,MZT2B
GSE26669_CTRL_VS_COSTIM_BLOCK_MLR_CD8_TCELL_UP	ADHD	0.000612613	0.000945248	0.516922	170	0.0885596	brain	TWAS	c7	0.516922	1	VIM,ELANE,GPC1,TCF19,LTA,LSM2,TAP2,TAPBP,CUTA,TYW1,GATAD1,NDUFC1,HERC6,IL15,CCDC157,DYNLL1,AK2,TACC3,GSTO1,HSD17B7,NCOA7,MVP,ALG14,TCP1,CCNA2,PPIH,EBNA1BP2,MED24,CNP,PGD,OCEL1,ANKLE1,LSM4,ATIC,ZNF524,NDUFA6,SRP14,RPL7L1,MTHFD1,FNTB,EIF2S1,CYP11A1,KDELR1,CPT1C,CD5,TKT,NABP1,H2BC5,NUAK2,EEF1E1,EIF3C,RBMXL1,NPC2,PSMA2,MRPL35,ELMO2,SERPINB9,ATP5IF1,PNO1,UBE2L3,CASP7,HNRNPLL,MN1,RNF114,PFDN1,SRA1,HARS1,SNRPC,PHGDH,ACADVL,EIF5A,NAA38,PLXDC2,MRPL48,LANCL2,CCT6A,NUDCD2,MRPS33,FAM98C,TARS1,TSPAN9,TIMM22,OSBPL3,TIAM1,S100A8,ZBTB32,IFITM2,IFITM3,TOMM7,NSA2,LMAN1,FASTKD2,TFB1M,PHLDA3,PDSS1,NEK2,NME1,NME2,BID,MOV10,TPI1,COMMD7,GTF2F2,CFDP1,ACOT11,CDC7,DUT,UBXN2A,PSMA4,MRPL39,RFC5,ECE1
GSE26727_WT_VS_KLF2_KO_LPS_STIM_MACROPHAGE_DN	ADHD	0.000264174	0.00357563	0.941105	116	0.79325	brain	TWAS	c7	0.941105	1	UNG,DUSP14,HOPX,NFKB1,WDR1,DYNLL1,PSMD9,PAQR3,IQCB1,LPCAT1,WBP1L,ACSL1,SPRY1,ISG20L2,TSC22D2,IFRD1,CSTB,PRNP,CDS2,BLZF1,ADAM17,TAF1B,VAPA,FEZ2,CDC42EP3,CYP1B1,RANBP2,MATK,COX17,MRPL19,NUP88,ZPR1,MKLN1,SLC7A5,CHMP1A,EIF2S1,PGAM1,NAB1,CD200,ZNF140,UBA2,GNL2,MACF1,ZNF200,PNO1,CHSY1,SERPINE2,PTPN22,SUCLA2,DLEU2,TNFRSF1A,NFYA,SP3,FEM1B,SNAPC1,RPA3,HRAS,ZC3H13,LTBP4,RRP7A,BIK,SERPINB8,HINFP,LRRFIP1,IER3,NELFE,FHL2,CAND1,TUBA1A,ADO,GNG5,BCL10,PNP,TOX4,CCT5,TMEM243,PGGT1B,ZBTB24,YWHAE,SRR,NOP56,MUTYH,PRDX1,DUSP2,RNF14,UMPS,SLC25A16,KIFBP,SS18L1,PEX3,ATP1B3,DAAM1,NCBP2,TEX261
GSE26727_WT_VS_KLF2_KO_LPS_STIM_MACROPHAGE_UP	ADHD	0.000291951	0.000688375	0.671481	181		brain	TWAS	c7	0.671481	1	MRC1,RPS17,PIP4K2B,MED24,BCKDHA,GABBR1,MICA,B3GALT4,EN2,GATAD1,HMGB2,DCBLD2,CENPE,LMO7,SLC46A3,HPGD,GLRA3,SEC14L2,PIK3IP1,PPEF2,NAAA,NEURL1,TRIB2,RDH5,DGKA,DDIT3,MVP,MAPK3,SCN7A,RFNG,ARHGEF18,PNPLA6,HSF2BP,ITGB2,RPS14,RBL2,FCHO1,ZNF101,HDGF,CD302,PARVB,SIRPA,CDC25B,ZKSCAN5,TSC22D4,KDELR3,SUN2,ZC3H7B,DGKB,SYNE1,HMGN2,THEMIS2,PLA2G4C,CA11,NUCB1,IRF3,H4C3,H2BC10,CBL,SC5D,KCNS3,CDK19,TRAF3IP2,LRIG1,RPL14,ACAA1,ADA,CTSA,P2RX5,HERC2P3,ZNF507,GPI,ITGB8,CLDN9,TANC2,MAP3K3,ACAP1,GUCY2D,APOB,DISC1,BDH1,PPIF,MINDY2,C2CD2,WWOX,LRCH1,GIPC1,DNAJB1,SIGLEC6,MT1X,NUP210,IMPDH1,MAPK11,CADPS,TPM1,VWA5A,CRYGD,SRD5A1,ERC1,IQCE,DGCR2,SERPINF1,MVD,PIEZO1,TRIM66,DDX11,MPZL1,PHLDA2,CASQ2,CTSK
GSE26890_CXCR1_NEG_VS_POS_EFFECTOR_CD8_TCELL_DN	ADHD	-1.59E-05	0.00068489	0.981448	197		brain	TWAS	c7	0.981448	1	WDR25,TECPR2,MEAK7,COTL1,CISD3,MIEN1,RPH3AL,LAIR1,SLC2A4RG,ZNF512B,RGS19,LMAN2L,STING1,TBC1D9B,ZNF25,SEPTIN11,KRT222,FAS,PAN2,B4GALNT1,RASGRP3,KCTD13,CCDC137,LGALSL,XBP1,CDC42BPG,BBS9,ATP1B1,SCLY,MACO1,PHC1,FAHD2A,ATIC,ACCS,LIFR,SLC4A11,CDC25B,PARP4,TMEM161A,DNAJC9,PPP1R21,C17orf58,AHI1,CAP1,GPRC5B,ADA,CD40,PCP4,LONP2,NRM,LTA,SERPINB1,CTNS,SIPA1L2,ALOX5AP,BID,SNAP29,PPM1F,KIAA0930,TRAF3,WDFY2,VAMP1,HNRNPUL2,FAM234A,HAGHL,IFT140,MTHFD1L,CAMTA1,FAH,DDB2,CHD3,VMAC,KLHDC9,KCNQ5,C1orf159,GLYR1,RASSF4,ZNF638,DENND5A,AMPD3,PMM1,PPP1R12B,GSTM4,GSTM5,HDAC11,DENND6B,CHKB,FMNL3,HERC1,MPRIP,TMEM26,KRTCAP3,DAP,UBAP2L,TTYH3,LXN,CEP89,SAYSD1,SERAC1,DYNLT1,ADSS1,GNPDA1,IDH2,SEMA4B,CNPPD1,SLC22A15,PANX1,CCDC115
GSE26912_TUMORICIDAL_VS_CTRL_MACROPHAGE_DN	ADHD	-0.000280846	0.000947899	0.767014	170	0.717115	brain	TWAS	c7	0.767014	1	ADAM8,DHODH,CNN2,GNB4,PPP1R18,HLA-DMA,TBC1D1,CRMP1,TMEM50B,NDRG4,TNFRSF4,UBAC2,VNN2,LPCAT1,GSTO1,GNRHR,ACSL5,CYBC1,BLVRA,STARD3,PNMT,CDCA5,UNC93B1,CHRND,INPP5D,MXD3,DBN1,PIK3CD,MTHFD2,AUP1,CHRNE,TXNDC17,PRR5,CTSZ,BATF3,DNPH1,GMIP,CD52,SEMA7A,SCAMP2,GYS1,CD37,NUP62,NEK4,BRK1,PPP1R21,CYB5R1,PPFIA4,DAGLB,SEMA5B,IGSF8,GCLC,EXO1,FXYD5,INPP5B,GMFB,WDHD1,LGALS3,MRPL4,ZNFX1,RNF114,MYRF,INCENP,RPS5,IL18BP,CASP9,PADI2,GPD2,PDLIM4,RAD50,PCBD2,SULF2,ITGB2,PCNT,SHF,NFKBIB,CCR5,ESRRB,TMED8,SPTLC2,ST6GAL1,AMPD3,DPAGT1,C1QA,TMEM43,RASA4,KLRD1,ADCY6,COX14,CTSC,TPPP3,MATN1,LAPTM5,CSF1R,FNDC7,MFSD1,ECE1,CTSH,KIF2C,CMTM7,ATP6V0A2,LSP1,PDYN,MRPS21,ERO1B,CWC15,MYCL,AURKA
GSE26912_TUMORICIDAL_VS_CTRL_MACROPHAGE_UP	ADHD	0.00483785	0.00327523	0.139648	142	0.751028	brain	TWAS	c7	0.139648	1	ZNF23,LASP1,PSMD3,HADH,ST3GAL6,TMEM45A,SLC39A8,PLXNA2,IRF6,TPH1,NAV2,PKD2,AGTRAP,DHRS3,PDGFA,DNAAF5,SLC25A4,GLRB,RYK,PCCB,NCK1,GCLM,CNN3,TWSG1,GPAM,FASN,CDS2,GHR,DCTN1,MGST1,FEZ2,TULP3,FN1,NDUFA5,MAN2A1,CCK,PPIC,ETFBKMT,PTOV1,NISCH,CFL2,TRIM47,TBCEL,CCDC80,FBXO15,KDM3A,DTX1,P2RX1,CAPN5,SIPA1L2,ALDH7A1,SCAMP1,PAWR,COL4A2,P2RX6,NKIRAS1,DNAJB4,CTNNA2,PTPRF,SPARC,DNAJC13,SLTM,BCL2L2,CCDC93,INHBB,PPL,IFITM3,TOLLIP,CIPC,BMPR1A,AKIRIN1,LTBP4,SLC1A4,PCYOX1,ZWINT,MT1E,COQ9,FBLN2,HIC1,CKAP4,ARPP19,MAP1LC3A,CAVIN3,RBP1,SLC25A36,CRYL1,MAPRE3,ZC3H14,S100A1,SMPD2,KARS1,GDNF,VCL,ZNF503,RHOB,NUDT19,RXYLT1,CDH4,CRYBB2,ALDH3A2,JKAMP,BPGM,LDHB,PLD1,CA14,VPS26B,NDRG3,RNF6,FICD
GSE26928_CENTR_MEMORY_VS_CXCR5_POS_CD4_TCELL_DN	ADHD	0.000176261	0.000950858	0.852938	162	0.230884	brain	TWAS	c7	0.852938	1	ADGRA1,GEMIN4,FAM53C,ZSCAN23,MDC1,FLOT1,HLA-DMB,CDK14,MCUB,ZNF141,SETD6,VNN1,NTN5,SIGLEC16,GPRIN3,CCSER1,TSPAN10,KLHL5,AGPAT3,SNN,SNX29,BAMBI,MAP3K8,ENGASE,LIMS1,FASTKD5,BANP,DEF8,ZNF33B,SENP2,NAB1,GLS,PTBP2,PCP4,TMEM254-AS1,THUMPD3,PLCD4,SNX27,RBM43,VPS41,LINC00265,TMEM176A,NINJ2-AS1,SLC9A8,CYFIP2,AK5,ARAP1,C2CD3,TAF11,NME4,HAGHL,MAP3K4,ERBIN,QSER1,HPS4,CLEC5A,NR1H3,SEC31B,ALOX15B,AGL,MAP2K5,SSBP2,ADGRF3,PRMT7,CHCHD4,GRIP2,LANCL1,CCDC93,CUX1,GPR26,ATP4A,BTAF1,GATD1,KMO,DPH6,RBM17,SFMBT2,CLEC4A,KCNC4,GPR75,GNG7,GARIN1A,GLCCI1,TC2N,CTBS,DDAH1,YTHDC2,DTWD1,ADAM22,RETREG1,DNAJA4,LINC00652,SLC16A10,PLXND1,ONECUT2,USF3,KCNA6,NSUN3,OR9A1P,ADAMTS9-AS2,SUFU
GSE26928_CENTR_MEMORY_VS_CXCR5_POS_CD4_TCELL_UP	ADHD	0.00082128	0.00313312	0.793223	130	0.350954	brain	TWAS	c7	0.793223	1	VSTM4,STYK1,TAS2R50,STMN3,DBN1,HMGB3P22,PMS2P9,HOPX,HPGD,KREMEN1,P2RX7,PSMD9,DRAXIN,PTPN13,C12orf75,FHDC1,RASL11B,STX4,RAPGEFL1,EHBP1L1,CTSW,ACY3,KCNJ16,RHOJ,GMPPB,PCBP4,RASGEF1A,MRPL24,GAS8-AS1,HAPLN4,GATAD2A,ILVBL,CAMK1,IL17RC,MRPL58,MRPS7,H1-2,OAF,ZNF853,PXMP2,THNSL1,PSORS1C3,ASL,ZDHHC11,SELENBP1,S100A10,POSTN,KCNJ11,ABCB8,MRC2,GPR55,RPS5,PLEKHG1,SNED1,MADD,MICOS10,MYBPC1,SIRT2,CYTH2,ZNF321P,ID4,CD109,GXYLT2,SPTBN4,COQ8B,SEC14L5,ADARB1,FANK1,SGSM3,SMDT1,NDN,TMEM229B,CCDC65,GPR65,ATPSCKMT,TRIM36,GPR6,ADK,CCDC81,WDR88,PRDX1,SYNJ2,PSMA7,FURIN,CHPF,FAM181B,RBM8A,TNNI3K,MZT2B
GSE26928_EFF_MEMORY_VS_CXCR5_POS_CD4_TCELL_DN	ADHD	-0.000335804	0.000684601	0.623773	183		brain	TWAS	c7	0.623773	1	LINC01252,ZNF23,GEMIN4,WNT8A,FAM53C,ZNF107,N4BP2,DCAF4L1,FRAS1,C2orf74,TMEM17,VNN2,TXK,CEP135,MAPK8,CENPC,FAM241A,INPP4B,WDR27,RIMKLA,PPCS,BBS9,RMND5B,TCEA3,LDLRAP1,SNX29,KLHDC1,VCPKMT,TIMP2,THAP5,FILIP1L,FASTKD5,XPNPEP3,LINC02796,IPMK,FAM220A,PEX7,CR2,PTBP2,SERINC5,SSBP2,NDUFS4,SLC38A6,DRAM2,RIF1,ASB8,RABGGTB,MARCHF3,ARHGEF28,EIF5A,MAP3K4,APOB,KLHL29,QSER1,MDS2,SPINT2,FUT3,ANKRD29,ERBB4,TRABD2A,CAND2,KIF13A,CCDC144A,YES1,TMEM80,TC2N,PPP4R4,AP5M1,GALNT1,CLEC4A,SART3,BBS2,ZNF558,ZNF682,ART1,SLC7A6OS,KCNK1,GJB6,LYRM9,ZNF83,GOPC,FAM184A,TMED7,CFAP54,C12orf4,KCNA5,RETREG1,LINC00173,SFMBT2,CERS6,SEPHS1,NPAP1,E2F6,C1orf54,TMEM232,ACTN1,UFL1,LINC02731,IGF1R,TMEM218,ADAMTS9-AS2
GSE26928_EFF_MEMORY_VS_CXCR5_POS_CD4_TCELL_UP	ADHD	-0.000142678	0.000963495	0.882277	128	0.728365	brain	TWAS	c7	0.882277	1	DPYSL4,PWWP2B,PRH1,WDR18,ZNF554,ZGPAT,KCTD7,CENPE,KREMEN1,CCDC157,PRDM8,DRAXIN,PTPN13,RUNX2,MFSD10,TPRG1L,PRDM5,CDIPT,STX4,ETV7,CSTB,PTMA,ATG16L1,DCTN1,CLPTM1,PSMB6,FBXO39,PACSIN2,PRR5,PHF21B,DDRGK1,MUC4,NRROS,UPP1,ISLR2,SCAMP2,CYTH2,LIN7B,C10orf62,IL17RB,INPP1,ERN1,ANGPT4,USF1,SUSD2,S100A10,S100A6,FAM124B,EML6,EPAS1,KCNJ11,GALM,B3GALT1,POLR2G,HBQ1,CD59,SEZ6L,TNFRSF18,RETSAT,SDHAF1,THAP8,ENC1,GPNMB,TRG-AS1,KDSR,ANTXR1,NDN,EIF6,ZFYVE1,MAP4K4,NUFIP2,ABHD15,TP53I13,CLSTN3,PTPN21,STK32A,EPHX4,PRDX1,ACTR5,GNGT2,CYP4F2,SIVA1,RNASEH1-DT,CCDC92,FES,CHPF,TMEM198,KCNA6,FAM181B,CREB3L2,GFRA1
GSE26928_EFF_MEM_VS_CENTR_MEM_CD4_TCELL_DN	ADHD	-0.000503685	0.0028339	0.858931	170	0.144224	brain	TWAS	c7	0.858931	1	TAS2R14,USP10,ZNF138,GPR15,GSTCD,XBP1,RHBDD3,SMARCA5,CFAP74,SLC15A2,TXK,FHDC1,TRIM2,C10orf95-AS1,LRP2BP,FAM241A,PLXNA4,CLHC1,NSMCE1,MORC3,PURB,PPCS,C1orf50,NKAIN4,FAM193B,ZNF439,TCEA3,RIN2,THAP5,ITGA6,RABEP1,CNKSR1,SNHG3,STRA6,ADAL,GLS,STAT1,OAF,ZNF407,SSPN,TRABD2A,RNF103,GAS2L2,LINC02003,PDSS2,DRAM2,RCN2,ANXA9,BNIPL,ASB8,CCDC65,MINDY4,GANAB,PGBD1,PJA2,TRAPPC13,AKAP12,NIPSNAP2,GCOM1,MDS2,ADAMTS5,ZNF83,ZNF702P,ZNF813,GXYLT2,STRN,ZNF638,NDUFS1,RPRD1A,SPTBN4,SMDT1,N4BP2L1,GRM7,AIF1,BBS2,HSF2,THOC7,RAD9B,MCOLN3,SPATA6,LYRM9,H1-0,ZFP1,CHST5,DLEU7,FBXO28,RETREG1,FAHD2A,LEMD3,ZNF43,SFMBT2,MTARC2,DOK5,FGF23,RAB30,ACTN1,OXNAD1
GSE26928_EFF_MEM_VS_CENTR_MEM_CD4_TCELL_UP	ADHD	-0.000387326	0.00095951	0.686455	143	0.808103	brain	TWAS	c7	0.686455	1	DPYSL4,MRC1,VSTM4,CORO1C,SSH1,CTNNA1,HLA-DRA,HLA-DPA1,CDK14,HOPX,LINC01098,HPGDS,MEPE,TMEM52,C1orf174,MFSD10,DOK7,MFSD9,FHL2,LPCAT1,C1orf226,SLF1,DTNA,AATK,LRRC45,METRNL,GALNT1,ATP1B1,F5,LLGL1,HES6,N4BP3,GPX1,LSMEM2,TIMP2,GNA15,CLPTM1,ARFGAP3,PRR5,UPP1,CDAN1,SLC30A6,TPBG,STX3,CCDC86,IL17RB,LLGL2,UBE2T,ARHGEF12,GCLC,RGS6,MEAF6,UTP11,CTXN3,BRICD5,KCNA2,PAWR,EML6,PMS1,EPAS1,F2R,MYO1F,SPC24,NUSAP1,BCL7A,ITIH2,DNMBP,CRNDE,AQP4-AS1,KHDC1,SLX4IP,ZBTB32,ALDH9A1,MISP3,LINC00937,LRRC3B,ADAMTS16,FKBP11,ZNF365,CYP4A11,DNAJB11,ABHD15,COMMD7,TMEM132B,RAPGEF4-AS1,EPHX4,WDR35,MAP3K8,ADRB2,CATSPERB,GNS,PRKAA2,MARK1,ONECUT2,TGIF1,DOK4,FAM181B,PLA2G7,GAB2
GSE26928_NAIVE_VS_CENT_MEMORY_CD4_TCELL_DN	ADHD	-0.000165	0.000691639	0.811443	161		brain	TWAS	c7	0.811443	1	PHLPP2,BSG,TYW5,CYTOR,VSTM2A-OT1,SRP72,MGST2,TRIML2,TRIM62,PTPN13,C12orf75,ZFYVE28,BTRC,ACTR1A,CLEC4G,ACAN,HIVEP3,PRNP,PGM1,HES6,INPP5D,F12,NAA80,MTHFD2,MIB1,LIMS1,SOWAHC,CXCL16,CEP164,RTL6,CHMP1A,AFG3L1P,SCYL3,ODF2L,TSPAN15,DNAJC15,COX5A,TUBGCP4,NUP62,STIMATE,NAB1,UBE2T,ETNK2,TMEM38A,SEC11C,NOL10,LATS2,ATG5,TMX4,GAS2L2,ASL,DHRS7B,CCNF,AMDHD2,CHSY1,RHOC,PHTF1,UBE2L3,GALM,MRC2,SRA1,SMIM13,HLA-DPA1,SEC14L1,UST,PLEKHG1,ATP6V1F,KLHDC10,BLOC1S2,VWA5B1,CAMK2N1,RMC1,PITPNA,CD109,CSPG5,ALOX5,CIPC,ITPK1,SPTBN4,CFH,C1orf53,STX1A,SMCO4,IGFBP3,SPON1,SPATS2,ICA1,COPS3,MPST,SH3BP1,LGALS1,POLR2F,GPR65,LGALS3,ELK3,FBXO28,GPATCH1,CTSH,PRDX1,STARD7,TBK1,GNS,FREM2,TXNDC11,HELLS,CMTM3,PTTG1,ST8SIA1,MARCKS,NECTIN3,POLE2,GPR137B
GSE26928_NAIVE_VS_CENT_MEMORY_CD4_TCELL_UP	ADHD	-0.00168279	0.00290771	0.562769	150	0.389708	brain	TWAS	c7	0.562769	1	MRNIP,ADGRA3,LINC01098,ZNF141,SETD6,POP5,UBAC2,ITPKB,ATP10A,TAPT1,MFSD8,TNIP3,SPATA5,LEPROT,RYK,VPS13C,C11orf71,ERMARD,TTC28,ACTN1,SMOC1,CTSF,PC,RAB24,ZNF436,PEF1,ZNF362,PIK3R2,RAB3A,PAAF1,FOXN3,TRPV1,ZNF232,MRPL24,SLC35E3,ZSCAN25,PMS2P1,KIFAP3,MYO9A,PHF7,TATDN2,MCFD2,BTN3A1,FHAD1,RBCK1,RHOBTB3,CRYGN,SERINC5,SSBP2,INPP4A,LIPT1,SNHG3,PEX12,DRAM2,RFX5,SNX27,ORMDL1,TTC32,ZNF134,ZSCAN18,RGL2,ANKS1A,NFKBIL1,AIF1,MDS2,LAMC2,C1QTNF3,LIG1,NTN5,NEXN,TP73-AS1,C1orf174,RNF157,METTL15,LANCL1,TRABD2A,CBX7,SLC37A4,ZNF660,ALS2CL,ZNF582,HERC2,NET1,DCHS1,PPFIBP2,MRPS9,SPPL2B,HSF2,NAA16,DYNC2LI1,NUMB,BCDIN3D,FAM216A,LRP6,SLC35F6,YTHDC2,NUP35,SLC26A4-AS1,AKR1A1,FAHD2A,STX3,PBLD,PHYH,WDR3,KCNA6,RAB30,GRK7,NR2C2,OXNAD1,KLHL32
GSE26928_NAIVE_VS_CXCR5_POS_CD4_TCELL_DN	ADHD	0.00368975	0.00316351	0.243475	149	0.515183	brain	TWAS	c7	0.243475	1	ADAM8,CORO1C,TAS2R7,DUSP16,STARD7,ITPRIPL1,MDC1,STAG3L4,GTF2IRD2,TRRAP,GAK,TNIP2,SETD7,FRAS1,PRKCB,RBPJ,ACTR1A,LIPG,CLK4,SETD1A,POLR3E,KCTD20,ANKRD12,PRNP,CASC3,ATG2A,EPN2,KCNJ2-AS1,DPY19L1,HERPUD2,NME8,LIMS1,ANXA2,BRSK1,RTL6,ABCC10,FGF7,SPPL2A,TSPAN15,FDXACB1,COX5A,NUP62,EXOSC1,HPS1,CUZD1,PSEN1,AREL1,LRIG1,NETO2,AP3D1,XPNPEP1,RABGAP1L,CEP72,AMDHD2,PHTF1,AURKC,ZNF547,GALM,SRA1,NEDD9,HAGHL,EIF5A,PLCB3,ERBIN,RAB6A,FBXO42,MIAT,MADD,DHCR7,AGL,AAGAB,MPST,TOMM22,PLEKHB2,CSPG5,ITPK1,BTBD7,ANO3,LRP2,IGFBP3,GAS2L3,ATP6V1FNB,FKBP11,MCRS1,RNF152,PTH2R,MCOLN2,VASH1,ADAM22,POLK,CEP89,TBK1,GNS,TXNDC11,HELLS,RFC5,WSB2,ELAPOR1,CMTM3,NECTIN3,PHLDA2,GPR137B,LGALS8,HEATR1,CARD14,GSE1
GSE26928_NAIVE_VS_CXCR5_POS_CD4_TCELL_UP	ADHD	6.22E-05	0.000564064	0.912207	186		brain	TWAS	c7	0.912207	1	VSTM4,ACTG1P17,PIP4K2B,REEP6,SPPL2B,TIMM13,C2orf92,MRNIP,ZNF815P,FAM220A,ADGRA3,TDO2,HPGD,GUCY2C,POP5,AHSA2P,TPRG1L,COQ8A,RNF175,DGKA,CDIPT,CBR1,LRRC3,LINC00205,COL18A1,NUDCD3,ZIC4,MAP2K6,LINC01588,PAAF1,NAA80,ENGASE,SLC4A5,FOXN3,BTN3A2,PRKCA,H6PD,CFAP69,GXYLT1,SYTL1,EPB41,MPI,DHDH,MFSD4A,KATNIP,ACBD4,THNSL1,TRPV1,WDR88,FXYD5,C1orf109,SLC25A38,MAP3K3,CDKN2D,ZSCAN18,ELP5,ZBTB4,CCDC88B,MDS2,UBXN10,SEC31B,POLL,FBXW4,NPM3,ALKBH7,CFAP57,PTCH2,SSBP2,ATG10,SAMD9L,FMC1,BET1L,SIRT3,EGLN2,TTLL1,CMKLR1,WNT7B,BBS2,CIAPIN1,CCDC65,BCDIN3D,DIP2B,GSAP,SLC7A6OS,SLC5A4,MAP4K4,DNAI3,ATRAID,ERC1,TRIM44,KCTD17,ATPSCKMT,GJB5,TMEM243,CYP4X1,HSBP1L1,ATF7IP2,SNN,DENND5A,PHYH,WDR7,RNASEH1-DT,SATB1,NAP1L4,ACTN1,CITED4,NARS2,POLR3C
GSE26928_NAIVE_VS_EFF_MEMORY_CD4_TCELL_UP	ADHD	-0.000313349	0.000939902	0.738844	193	0.693492	brain	TWAS	c7	0.738844	1	TAS2R14,LRP6,ZNF23,PIP4K2B,PLXDC1,REEP6,PCMTD2,HCG4B,ZNF107,RBM48,ZNF815P,POP5,C2orf74,EHBP1,EAF2,COQ8A,RNF175,FAM241A,FAM193B,RMND5B,CLK4,HSD17B6,RRN3P1,TTC14,HSF2BP,COL18A1,TTC28,NCKIPSD,SUN1,S1PR1,THAP5,FILIP1L,ICAM2,PRKCA,MRPL19,GPR157,RABEP1,MRPL24,ESR1,STX16,FBXL17,CDCA7L,GTPBP10,SFXN4,ZNF37BP,GXYLT1,PPCDC,C12orf73,MCFD2,KBTBD3,H4C8,RBCK1,RHOBTB3,RPP14,GPATCH8,ACBD4,SMAP2,NDUFS4,LIPT1,SNHG3,C1orf109,NTM,TTC32,MARCHF3,ANKRA2,NSMCE4A,MRPL51,ZIK1,ZNF606,ZSCAN18,PHGDH,SMO,STK25,BCAS4,BDH1,LIG1,NEXN,TP73-AS1,RNF157,METTL15,DDX18,ACSS2,UQCC1,ALS2CL,YES1,PRDM15,HERC2,ASB13,SCAND2P,BCL2,TCEA3,N4BP2L1,PLLP,WBP4,PIK3R2,ZNF682,IPCEF1,CCDC65,POLL,FBXW4,ERC1,KLHL32,FBXL4,KLF7,ZC3H8,TMEM132B,TMEM243,FAM228B,MTRFR,RALGPS2,CERS6,ATF7IP2,CCDC28A,PHYH,SEPHS1,SATB1,MAVS,GRK7
GSE2706_2H_VS_8H_LPS_STIM_DC_DN	ADHD	-0.000436375	0.00095082	0.646273	169	0.725354	brain	TWAS	c7	0.646273	1	LILRB2,HLA-F,HLA-G,CFB,TAP2,TAP1,ZNF107,NCF1C,PLAC8,GUCY1A1,GUCY1B1,NFKB1,PPM1K,PI4K2B,PEX13,CD38,CEP135,CRACD,TRIP10,MMAA,ARHGAP22,AIDA,ETV7,HAPLN3,PSMA2,BLVRA,DDX60,DDX60L,PLSCR1,RAD9A,SFT2D2,TBX19,SCYL3,CLEC2D,ZNF230,NECTIN2,PLA1A,RPS6KC1,CYRIA,ADTRP,CFAP70,TRIM69,ATF5,LAMB3,LINC00467,RAB29,MGLL,GBP4,NUB1,AFDN,SERPINB9P1,TUBB2A,APOL2,ZBTB32,ZNF567,COBLL1,ITGB8,TNFSF4,KIAA0040,POU6F2,CASP7,IGSF21,SP140,LINC01141,DEPDC7,CNP,DHX58,ALOX15B,NTN1,PPA1,ZNFX1,FLACC1,APOBEC3A,APOBEC3G,FXYD6,PCGF5,IFITM1,EIF2AK2,SERPINA1,TRIM22,TRIM5,PPFIBP2,IL15RA,KYNU,SSB,TTYH2,MT2A,MT1X,LYSMD2,RSBN1L,LRRFIP2,MOV10,LINC01356,MAP4K4,DNAI3,LDLRAD3,PRR5L,NUP210L,ANKRD33B,UBE2L6,LAMP5,LINC00158,UBE2Z,MS4A14,TMEM140,RAB30,OPTN,PDE4DIP,SOCS2,PLXNC1,TMCC3,DYNLT1
GSE2706_2H_VS_8H_LPS_STIM_DC_UP	ADHD	0.000861157	0.000952088	0.365734	160	0.543741	brain	TWAS	c7	0.365734	1	HACD1,ARL5B,RPS17,STAC2,RNF39,IER3,HLA-DMB,PGM2,SLC46A3,UQCR10,PLBD1,AK2,FAM200B,MXD4,SLC25A4,QPRT,CDIPT,BCAT2,POLD1,DNAI4,EFHC1,BAIAP2-DT,DCXR,CLEC4G,PRAM1,CSF1R,GPX3,PCYOX1,PRADC1,C7orf50,ANO8,REX1BD,PARVG,SLC12A9,FADS1,TMEM9,CYB5R1,PLEKHA6,TPRA1,ALDH5A1,HACD2,ABCC12,TMEM116,BCAS3,ATP2A3,SMTNL2,GPD1L,CRTAP,GSTT1,ARV1,NDUFB10,PLEK,GMCL1,EPAS1,EBPL,ARHGDIG,DOCK1,TREM2,PPP1R7,NKIRAS1,SOST,NAA38,FAM98C,KHDC1L,JAG1,MAT2A,TST,EIF3L,CBX7,ADORA2B,ZSWIM7,DNAJC12,ALOX5,SIGIRR,TSPAN32,ADAM23,CYP1B1,CERK,GNG7,BMPER,PIP4K2A,KLRD1,GALC,ADRB2,WNT2,PPP2R2B,ABCD3,LCP2,VCL,ADK,CLMN,RHOB,TEX264,GALNT18,ANKH,GALNT13,TRAPPC2L,NFATC1,CCDC28A,EPRS1,IDH2,FES,MAN2A2,TBC1D5,NFKBIZ,SLC22A18,PRCP,NMNAT3,RAP1GAP,EMB,VWA8,BTD
GSE2706_2H_VS_8H_R848_AND_LPS_STIM_DC_DN	ADHD	-0.00015542	0.000950013	0.870047	168	0.246224	brain	TWAS	c7	0.870047	1	TLCD3A,ZNF701,LENG1,LILRB4,TAP2,SEC61G,HERC6,PI4K2B,CD38,PARP9,PDGFA,CRACD,MMAA,IL15,PERP,ANKRD22,ARHGAP22,AK4,RIT1,HAPLN3,PSMA2,BLVRA,SNHG15,UGP2,DDX60,DDX60L,TVP23B,FABP3,RRN3,GPR157,LINC-PINT,WASL,CYRIA,STEAP1,NRG4,CAMK1G,HSD11B1,GNL3,SELENOK,STAT4,BTN3A3,RBBP5,RAB29,CD200,KDELR2,C17orf58,NUB1,LINC01869,FPR2,EPB41L3,COBLL1,KCTD21,POLR1F,ITGB8,UPB1,TNFAIP6,FNDC3A,PHF11,CASP7,SP110,CHAC1,MAPKBP1,ZNF8,SCHIP1,IL12A,XAF1,DEPDC7,DHX58,ADA,STK4,SAR1A,PPA1,RFWD3,HES4,ISG15,LINC02381,FXYD6,MET,IFITM1,IFITM3,SERPINA1,IL15RA,DESI1,NAV1,KYNU,PPFIBP2,SWAP70,BCL2,VCAN,APOL6,PCID2,MT2A,MT1X,ZNF253,CNKSR3,RAB8B,ZNF221,LDLRAD3,KIF2A,MAML2,CLDN16,GOLT1B,RAB21,SYNM,POLR2D,GPR137B,DYNLT1,SOD2
GSE2706_2H_VS_8H_R848_AND_LPS_STIM_DC_UP	ADHD	0.000325437	0.00094394	0.730271	160	0.233268	brain	TWAS	c7	0.730271	1	IL17RA,GSTK1,RABGEF1,MGST2,ELMOD2,ANKRD50,CTSO,AK2,CFAP74,TTC3,LNPK,TACC3,TMEM154,TLR2,HEBP2,CCDC28A,ABHD12,WDFY4,TMTC4,SGCB,ECHDC1,QPRT,HSD3B7,SLC41A3,PMVK,ATP5MC2,IFIT2,GALNT16,BANF1,NNT,MAP2K6,SNX29,RIN2,WDR54,FARP1,ALOX15,ATXN8OS,COPS6,ATP8B4,LSM4,TMEM161A,DPY30,PIH1D1,BTN2A2,EIF2D,PDHB,TRAP1,ITFG1,TMX4,CRTAP,GSTT1,HAGH,NDUFB10,C1orf162,PPM1J,ZNF641,KIAA0930,CERK,DIAPH1,ACAT1,ATM,ERBIN,MRPL48,PPP1R7,ICMT,NDUFA12,LTA4H,GRK3,TPST2,FAM210B,HS2ST1,SPATA17,GLRX5,RGS18,ADAM10,MAT2A,NDRG2,HAUS4,RPL3,VSIR,MARCHF8,CHN2,PTTG1IP,CPB2,CD33,LINC01126,CAMKMT,PCYOX1,LSM7,ANKRD44,DPY19L3,MYO1F,PIGN,KLF7,GALC,LCP2,ADK,HEMK1,CTSH,MICAL2,PHYH,EPRS1,CCT6B,PRCP,NMNAT3,RPL10A,COX11
GSE2706_2H_VS_8H_R848_STIM_DC_DN	ADHD	0.00320562	0.00367146	0.382599	112	0.455788	brain	TWAS	c7	0.382599	1	WARS1,ASNS,CYP3A5,KLHL6,SLC7A11,TBC1D4,LAP3,ART4,VNN2,WDR5B,PARP9,PARP14,NOPCHAP1,CRACD,UBA6,TNIP3,CMTR1,PNPT1,HAPLN3,DDX60,PLOD2,NT5C3A,MAP4K5,LIFR-AS1,WASL,THBS1,CYRIA,TBC1D8,SCYL3,INPP5F,TNS3,HSD11B1,STAT1,KLHL12,GBP1,FPR2,BRIP1,COBLL1,ITGB8,SLFN12,IFI44,SEMA3C,SOWAHC,BCL2L11,CASP7,GIMAP8,PRKAG2,SP110,PCDHB11,IL12A,XAF1,ALDH1A2,CES1,ADA,STK4,SAMD9L,APOBEC3G,ZNF667,EIF2AK2,TRIM22,TRIM5,GVINP1,DRD1,ARFGAP3,SSB,ARHGAP25,TIA1,TGFA,PGAP1,SLC5A9,APAF1,UBE2L6,SERPING1,TMCO1-AS1,RIT2,LINC00158,IFI16,PRR5L,VMO1,MAML2,ATXN7L2,DOCK4,TNFSF4,DYNLT1
GSE2706_LPS_VS_R848_AND_LPS_2H_STIM_DC_DN	ADHD	0.000209484	0.000950309	0.82553	131	0.423163	brain	TWAS	c7	0.82553	1	TAS2R13,CECR7,CYP21A2,DCHS2,ASIC5,PUS10,HGFAC,TTC39A,PTOV1-AS1,SIGLEC11,LRRC3,CDC42BPG,C11orf80,ZNRF2P1,SHMT1,ATXN8OS,RAB3IP,TEX55,LINC00926,CYRIA,CCK,SLC14A1,OR7A5,STAT4,NABP1,TTYH2,GPRC5C,WASF1,SEMA5B,PCP4,DGKE,SERPINB9,TUBB2A,MIR7-3HG,GAS2L2,RLBP1,TPO,MSH4,IGSF21,SPATA3-AS1,PDE2A,ADCY10P1,SLC16A11,NPHP4,MGAM,TEKT3,KIAA1586,SMIM1,GRASLND,ID4,RGS2,GVQW3,FLACC1,FXYD6,KMO,MDH1B,PPIEL,DNAH17,PHETA2,MACROD2,LINC00663,SYCE3,TOB1-AS1,LINC01356,TRAF4,LINC00942,EML5,NUP210L,TAGAP,LPAL2,CFTR,TRIM36,SLC1A3,SMG6,CYP2C8,TMEM132C,BEND7,GPR83
GSE2706_LPS_VS_R848_AND_LPS_2H_STIM_DC_UP	ADHD	-0.000118839	0.000569392	0.834673	143		brain	TWAS	c7	0.834673	1	KRTAP5-AS1,FOLH1,MARVELD3,DBIL5P,C2CD4C,GPR35,HLA-J,LDB2,DRAXIN,CORIN,TRIP10,CH25H,ZNF337,CDKN2AIPNL,LINC00486,ZNF646,CRYM,TBRG4,CCDC30,NFKBIB,ZNF780B,NKAIN1,TGM3,GFRA4,PATJ,CD37,CAMK1G,FAM163A,DNAH12,ABCF2,IGSF8,PPOX,RBFOX2,CYB5D2,FHL3,NPHP1,PLEK,ORMDL1,MEGF10,ETNK2,RGL3,CDCA3,PCDHB19P,P2RY2,CAPN15,PPP1R14B,RPS6KA4,SLC39A13,APOBEC4,AK7,JAG1,ANAPC1,ZNF304,ATP13A3-DT,CAV2,WNT2,PCGF5,TYMS,ALKBH1,RAB27A,DNHD1,PPFIBP2,STK33,GSTM1,GPR75,LRRC8B,SDK2,CCDC102A,PDE3B,CEP126,WNT10B,DNAJC22,GRAMD1B,ZKSCAN7,FGF7,C20orf203,DHX37,RAPGEF4-AS1,GALNT13,FREM2,TP53AIP1,CIDEA,CFAP92,PSMB9,PPP1R17,RHBDL3
GSE2706_LPS_VS_R848_AND_LPS_8H_STIM_DC_UP	ADHD	0.000209989	0.000940563	0.823334	186	0.775658	brain	TWAS	c7	0.823334	1	DBIL5P,POLR2E,GNB4,CTSO,ANAPC4,ZNF717,PHC2,SANBR,PARP9,SLC49A4,LINC02035,YWHAH-AS1,RTCB,NOPCHAP1,SLC25A41,MYO1F,NT5C2,ANKRD22,IFIT2,CASP3,TRIB2,ZFP2,HINT3,KAT2B,AIDA,PNPT1,PPA2,DOP1B,ERMARD,CCM2,GALNT16,MAP2K6,RALB,CLSTN1,MGST1,ANKLE1,SMARCAL1,EPDR1,AMPH,PTPRA,DDRGK1,BCO2,TMEM109,STIMATE,STAT1,PPP1R21,GBP4,CD46,STX7,SHCBP1,ITFG1,SLC25A29,CRACDL,ERO1A,THEMIS2,PLCG2,ZNF18,ELAC2,GUCD1,USPL1,GIMAP2,KIAA0930,SP140L,XAF1,PARPBP,SPATA17,SNTB2,SLC8A1,MTHFD1,EIF4E3,SAMD9,SAMD9L,HAUS4,PPP2R3A,KDM1B,TRPC4AP,SAMHD1,TRAPPC12,MARCHF8,AP2A2,PTTG1IP,TMEM106B,BMPR2,PKIB,RRM1,TTC7B,ZNF230,COMMD7,GTF2H2B,NAIP,ABCB10,SNX3,MICAL1,DCAF17,NCOA1,EMP1,TMEM140,ECI2,VPS26B,FECH,NAGK,MRE11,SLC26A11
GSE2706_R848_VS_LPS_2H_STIM_DC_DN	ADHD	0.000262814	0.00096677	0.78574	121	0.625054	brain	TWAS	c7	0.78574	1	TLCD3A,TRIM26,LAP3,ZNF718,HERC6,CXCL11,GUSBP5,STUM,CH25H,IFIT2,IFIT1,TNIP3,CDIPTOSP,MIA3,NMBR,BLVRA,DDX60,MKS1,GFRA4,ADAMTS20,CAMK1G,SNCAIP,GBP1,GBP2,TTLL2,CFB,CYB5D2,HS3ST3B1,LINC02693,ANKRD45,DNAJB4,IFI44,GCH1,MINDY1,COL4A2,IFIH1,PLEKHA6,ACTR3C,FAM171B,POGLUT3,ZC3HAV1,CLEC5A,SHBG,NEUROD1,ADA,ZNFX1,HES4,ISG15,PRMT7,JAG1,NEK11,ATP13A3-DT,CTTN,TRIM22,PMAIP1,PTX3,MLF1,LINC01114,BMPER,LYSMD2,CACNB3,MICAL3,TENT4A,RNF149,BTN2A3P,NOL4L,IL1A,UBE2L6,LCP2,RHOB,WIF1,RAB12,COLEC11,CHPF,ANKRD55,CA5A,TOM1L1,HLF,SNORD89
GSE2706_R848_VS_LPS_8H_STIM_DC_UP	ADHD	0.000255148	0.000690302	0.711667	139		brain	TWAS	c7	0.711667	1	TOLLIP-DT,LAIR2,PTPRH,ZNF471,SMIM17,SAMD10,FTCDNL1,MYOT,VSTM2A,SMIM14,SOD3,SCNN1D,GABRD,ITPKB,ENTPD1-AS1,C4orf47,BAIAP2-DT,MYADML2,JARID2,GHR,FAM106A,RTBDN,RPP40,PRKCA,CACNA2D4,THBS1,PAK6,TBC1D8,PGBD4,CFAP69,CYP1A1,PCDHB11,CASKIN2,FAM20B,DTD2,CDH26,TIMM21,RPS6KL1,B3GALT5,ABCC12,ARHGEF25,FAM210A,ADD3,NATD1,CYP27A1,SLC9A3-AS1,ZNF205,ADORA3,DGKH,LACC1,NRAD1,SIAH3,HNMT,TPO,P2RX6,MAP1B,CCNT2-AS1,ZC3H8,DDX11L2,ZSCAN16-AS1,ARHGDIG,MAGI2-AS3,SLC35C1,PKDCC,SEZ6L,ANKRD33,DDX51,AQP4-AS1,UTP4,UHRF1,FMO4,CARD10,CBX7,OPN3,NOP16,KRT33B,ATL2,TESC,ONECUT1,PLCD1,CYB5RL,TAFA5,PSG7,PHLDB3,ZNF112,ZNF229,LINC01018,DNAI7,IKBIP,S100A1,TMEM243,CAPN8,RIT2,MMACHC,TRHDE-AS1,GLB1L3,SORT1,LINC01107,NAGK
GSE2706_R848_VS_R848_AND_LPS_2H_STIM_DC_DN	ADHD	0.000486235	0.000968119	0.615494	122	0.940966	brain	TWAS	c7	0.615494	1	TLCD3A,PSG4,CXCL2,CXCL11,TRIM26,PPM1K,HERC6,RBBP6,SMARCA5,DDX60,NEK1,TNIP3,NCOA7,MIA3,ISG20,HAPLN3,IFIT2,IFIT1,IFIT5,PLA1A,RPS6KC1,DLK2,CCK,DYNLT2B,PTOV1-AS1,IRAK2,GPRC5C,GBP1,GBP2,FOXS1,DGKE,CFB,ITGB8,HS3ST3B1,DNAJB4,IFI44,GCH1,TNFAIP6,TPO,NAMPT,IFIH1,PCDHB18P,RHOV,IL12A,DHX58,SHBG,LMOD3,ADA,ZNFX1,HES4,ISG15,SLC28A2,ANKEF1,JAG1,CPS1,ZC3HAV1,RGMB-AS1,SUN2,FXYD6,CYS1,IFITM1,PMAIP1,PTX3,IL15RA,SYN3,TAP1,MASTL,DIRAS1,CNGB1,TENT4A,RNF149,MAP4K4,IL1A,SLC1A3,DGCR5,CHRNA5,RIT2,LINC00158,MIR155HG,ZNF503,RAB12,BEND7,IL12RB2,SNORD89,ATXN7L2,STARD5
GSE2706_R848_VS_R848_AND_LPS_2H_STIM_DC_UP	ADHD	0.000201634	0.000567901	0.722551	149		brain	TWAS	c7	0.722551	1	TAS2R50,MARVELD3,USP10,AATF,C2CD4C,REXO1,SDCBP2-AS1,TGM3,DDR1,STAG3L1,DRAXIN,VNN2,TACC3,MYCBPAP,HERC3,ZBTB7B,ATP5MC2,TIMM50,ZNF780B,LTBP4,THBS1,GUCA1B,MAD2L1BP,SNAI3-AS1,SNAI3,AFG3L1P,TSSK6,ODF2L,CNKSR1,PDCD7,DAGLB,FPR2,ZNF701,ZNF331,IGSF8,C10orf67,ZNF608,SDSL,APOL4,KCTD21,DARS2,FHL3,SLC27A6,NPHP1,MOV10,SLC16A1-AS1,MLF2,RPL13P5,SPSB2,TTC5,ZNF835,ZNF134,ZNF606,RTP5,PON3,DCUN1D2,PKD2L1,EFHD1,TRIM65,MRPL38,LINC01622,ERBB4,POLR2J2,ARMC10,NBEAL2,SIGIRR,NDUFAF7,TEPSIN,TRG-AS1,NOP16,RNF26,CCDC66,SMYD3,FAM238C,WNT10B,ZNF195,TLCD1,NUFIP2,FGF7,KCTD4,CSF1R,RAPGEF4-AS1,DLEU1,RNF32-DT,FREM2,CIDEA,ZC3H15
GSE2706_R848_VS_R848_AND_LPS_8H_STIM_DC_DN	ADHD	-0.000869391	0.00308137	0.777833	145	0.532189	brain	TWAS	c7	0.777833	1	WARS1,TLCD3A,CFB,HLA-DOB,SEC61G,GUCY1A1,GUCY1B1,LMO7DN,CEP135,IL15,AK4,IL23A,NEMP1,SNHG15,UGP2,ZNF300P1,TVP23B,LINC01588,RRN3,SLC2A5,GPR157,RAB3IP,ADPRH,POPDC2,LINC-PINT,RPS6KC1,CYRIA,ARL5B,TPBG,DENND4A,STAT4,CPNE8,MGLL,MIR646HG,KDELR2,C17orf58,ARF4,MYLK,STK4,WFDC2,CD40,CLUAP1,SSR1,SERPINB1,HSPA13,OXTR,UPB1,HOMER1,TENT2,TPPP,FNDC3A,COL5A3,CCDC159,SCHIP1,IL12A,STRIP2,DEPDC7,IQCG,HSD17B14,SAR1A,SYNE3,LINC02381,PPP4R2,JOSD1,MET,ZBTB32,ABCG1,PMAIP1,NRP2,TAB2,MGC16275,TTYH2,SCG3,LYSMD2,CNKSR3,SPSB4,ZNF221,MAP4K4,ATP8B2,SLC1A3,PRSS23,SOCS2,CRADD,LINC00158,MIR155HG,ESYT2,ZNF503,GOLT1B,ANKRD28,PDE4DIP,POLR3C
GSE2706_R848_VS_R848_AND_LPS_8H_STIM_DC_UP	ADHD	-0.000302397	0.000686019	0.659358	176		brain	TWAS	c7	0.659358	1	SNTB2,EXOSC6,CISD3,FBXL20,ORMDL3,ANKMY1,MRNIP,PAPSS1,COL25A1,KLF3-AS1,TLR1,IFNAR2,CFAP74,ITPKB,NOPCHAP1,NT5C2,NOS1AP,TRIB2,SLC41A3,MYADML2,FBN3,MYO1F,GHR,PRKCA,GIPC3,RERE,CTNS,ALOX15,CXCL16,EPDR1,AMPH,SHISAL1,C20orf27,CDC25B,THBS1,TBC1D8,BCO2,TNS3,ALG10B,MSH2,ZNF786,GIMAP2,CDH26,ERO1A,SLC38A6,THEMIS2,ELAC2,SCAMP1-AS1,LHFPL2,ADORA3,RCN2,LACC1,SIAH3,HNMT,TNFRSF19,ATL3,KCNK4,SGTB,RAB6A,PGM2L1,KCNE3,USP44,TPST2,ANKRD33,TNFSF13,HES7,GOLGA2P5,GAS2L3,PARPBP,RGS18,SMIM17,SLC7A8,FUT9,SLC29A3,SAMHD1,LCTL,APAF1,CHGA,CPB2,AFMID,DDAH2,HMOX1,BMPR2,PKIB,SMPDL3A,FHIP1B,FGL2,GSAP,BRCA2,TIMP3,CSF1R,FYN,SFMBT2,RAB43,TMCC1,ALDH3A2,CLIP4,SMCHD1,NAGK
GSE2706_UNSTIM_VS_2H_LPS_AND_R848_DC_UP	ADHD	-7.80E-05	0.000566417	0.890462	159		brain	TWAS	c7	0.890462	1	AGAP4,USP10,WNT3,ITPRIPL1,CRACDL,DDR1,FKBPL,MTERF1,RBAK,DAGLB,KLHL24,GTF2H1,MTMR3,CNTN3,ZNF717,ZNF557,ZFP62,PAN2,DDIT3,ZNF689,ZNF646,EFNA3,ZNF691,RP9,LINC02076,LUZP2,NSD1,PAAF1,ZNF148,ERCC4,NKTR,ZNF14,STEAP2,FDXACB1,PDIK1L,CDAN1,NLRC4,GNL3,PDCD7,PRLHR,ZNF322,ZNF184,GPR155,LNPEP,CCDC66,KCTD6,PIGM,ZNF500,ANKRD20A11P,ZNF850,ZNF302,KCTD21,RPP38,RNF25,ATG14,DNAAF10,ASB8,ZNF641,PTCD2,FDX2,CCDC18-AS1,VAMP1,RPL13P5,EMG1,TTC9C,SNHG1,ZNF324,TRIM59,NOB1,PHF23,NBPF1,ASPHD2,CSTF1,CEP104,RFWD3,ZNF813,FADD,ZNF787,ZNF770,TRG-AS1,ZBED5,CCDC102B,ZBTB41,RRP8,PPFIBP2,RNF26,TSPYL6,BRAT1,CRYGA,CBFA2T2,GRPEL2,CFAP298,NOC3L,FRAT2,LRRC37B,LSG1,DACT1,ZC3H15,ZNF830
GSE2706_UNSTIM_VS_2H_LPS_DC_DN	ADHD	0.00385488	0.00432942	0.373256	114	0.494482	brain	TWAS	c7	0.373256	1	PAPPA2,CYTOR,CXCL2,CXCL11,TRIM26,LTA,NCF1C,NFKB1,HERC6,P2RX7,TMEM150C,HES4,ISG15,TNFRSF4,TNIP2,ACSL1,TNIP3,IL23A,NEMP1,GALNT3,EFNA1,SNHG15,IFIT1,TNIP1,EHD1,PIM3,PATJ,HIVEP1,ARL5B,ATF5,NABP1,IRAK2,C17orf58,GBP1,RASSF5,PARP14,ABCC11,TUBB2A,PXDC1,SIPA1L1,ITGB8,HS3ST3B1,IFI44,TNFAIP6,NAMPT,IFIH1,TNFAIP2,LDLR,ZNFX1,B4GALT5,PTPN1,DNAAF1,P2RY2,ZNF697,KDM6B,ADA,SAR1A,JAG1,ZC3HAV1,APOBEC3A,FXYD6,NFKBIB,TNFAIP8,IRF7,TTN,ZNF385B,TAP1,TTYH2,PTPN5,BID,TENT4A,RMST,WNT2,ANKRD33B,IL1A,SLC43A3,TP53BP2,MAP3K8,DUSP2,UBE2Z,NFKBIZ,PTGER4,RAB30,RAB21
GSE2706_UNSTIM_VS_2H_LPS_DC_UP	ADHD	1.11E-05	0.000685979	0.987071	161		brain	TWAS	c7	0.987071	1	AGAP4,WDR25,ZNF23,PLGLB2,KCTD7,RBAK,PEX13,CFAP74,ZFP62,ZNF689,OR52K3P,SIGLEC11,ZNF615,PUS3,BBS12,C1orf50,CDC42BPG,SNX32,RAD9A,TBX19,SCYL3,FDX2,ZNF823,ZNF439,ZNF564,CACNA2D4,ZNF232,ZKSCAN1,ZSCAN29,NLRC4,UTP25,PDCD7,ZNF862,GIMAP8,ARL14EP,ZNF322,ZNF184,ZSCAN26,GPR155,DDX51,ZNF268,ZNF813,ZFP69,ZFP82,ZNF260,ZNF567,ZNF302,DCLRE1C,RNF25,PTPRN,INKA2,ZNF641,RWDD2B,RIOX2,TMEM223,WDR74,SNHG1,RPUSD2,SMIM17,ZNF805,ZIK1,ZNF671,ZNF606,ZNF324,PHF23,CROCCP3,NBPF1,ASPHD2,NAGS,TIMM22,ASTE1,C14orf93,FADD,GOLGA2P5,ZBTB41,PGS1,PHETA2,HINFP,NSUN5P2,ETAA1,CEP295,ZNF555,LINC00942,ZNF18,PLD6,ZNF284,CBFA2T2,EML5,NUP210L,GRPEL2,POLK,RPL32P3,ZNF493,RUFY2,FRAT1,FRAT2,MTRFR,PRKAB2,NAPEPLD
GSE2706_UNSTIM_VS_2H_R848_DC_UP	ADHD	6.21E-05	0.000939916	0.947325	158	0.305089	brain	TWAS	c7	0.947325	1	CFAP46,PARG,EFL1,RDH13,PLGLB2,STYXL1,ZNF248,KLHL24,YEATS2,CEP44,SH3BP5L,S100PBP,AHSA2P,KLHL8,WDR5B,WFS1,NOPCHAP1,POLR3B,SDHA,CALHM2,RNF8,ARHGEF18,NUDCD3,BBS12,PAAF1,POLD3,ZNF589,ENGASE,ZNF148,ERCC4,ANGEL2,CCND3,UBR2,FARSB,SCYL3,PRR12,ZNF786,ZNF862,GCSAM,ZHX3,ACBD4,TSHZ3,SLC38A2,ASB8,ZNF573,CEBPA,ZNF302,SOWAHC,ZNF680,DNAAF10,BIVM,AP4B1,SIKE1,ZDHHC8,GALM,PTCD2,RNASEH2B,SUGT1,CCDC18-AS1,C12orf4,TNFRSF1A,VAMP1,VN1R1,TRIM59,ATG16L2,RAB40C,DDI2,EZH1,C15orf61,CEP290,SLC22A5,GLG1,PRMT7,KDM4B,CAPRIN2,METTL13,CCDC66,FASTKD1,LINC00899,CEP295,CHCHD4,MRPS31,COA7,SLC25A36,RNF149,SPAG5,DTWD1,KIF3B,SLC25A30,ANGEL1,BRI3BP,ZNF292,DROSHA,MRPS5,LINC00638,NUDT14,FRAT2,CEP85L,USP48,PHF14,TMEM181
GSE2706_UNSTIM_VS_8H_LPS_AND_R848_DC_UP	ADHD	-0.00152141	0.00268431	0.570863	204	0.366433	brain	TWAS	c7	0.570863	1	UNG,IL17RA,MCUR1,GSTK1,IFNAR1,ATP5PO,PLA2G12A,POP5,PHC2,TTC3,TPRG1L,LBR,TMEM63A,PARP1,DENND1C,ELMOD2,HEBP2,ARL3,CALHM2,ECHDC1,SLC41A3,GPS1,PPIH,FDX2,YIPF2,SMARCA4,ZNF788P,STX10,CLSTN1,AP1M1,OCEL1,PGPEP1,HDGF,SAE1,SLC4A11,NSL1,STAG3,IVD,OIP5-AS1,MEA1,PNPO,CDCA7L,SLC29A3,VSIR,DNAJC9,ZNF609,NUP85,PRPSAP1,TTC7A,MSH6,CORO1B,C11orf24,PKN1,TSHZ3,HSPBAP1,SLC49A4,HACD2,SHCBP1,CTNS,CRTAP,FRMD4A,DCLRE1C,ELAC2,SLC12A2-DT,SCAMP1,HAGH,AP4B1,ZNF641,RIOX2,ZNF184,ACAT1,MRPL48,PGM2L1,ICMT,NDUFA12,TPST2,CERK,TBC1D22A,INPPL1,EFHD1,UFC1,GLRX5,KDM4B,SLC8A1,HAUS4,SLC7A8,HK1,LIN37,MARCHF8,CCDC102B,MRPS9,PCYOX1,RPA1,ACSS2,CLEC7A,ACAA1,B3GLCT,NDC1,CTBP2,CD33,ETFRF1,MPST,NUP133,CARS2,MRPS5,TULP4,DTD1,GNPDA1,APRT,TRAPPC2L,TXNL4A,CIITA,EPRS1,IARS2,CCDC92,PWAR5,PRCP,PHF14,VPS26B,IGF1R,GMPS,MRE11
GSE2706_UNSTIM_VS_8H_LPS_DC_DN	ADHD	-0.000233025	0.00307303	0.939555	159	0.862481	brain	TWAS	c7	0.939555	1	DNAAF1,CRISPLD2,LILRB2,MFN1,TAP2,NFKB1,USP53,PTP4A2,AZIN2,OTUD4,ALDH1L2,CEP135,CRACD,IL15,NEMP1,ARAP2,PNPT1,GALNT3,SNHG15,TNIP1,DDX60,DDX60L,CALHM6,PIM3,RPS6KC1,CYRIA,HIVEP1,ATF5,LAMB3,TRAF3IP3,LINC00467,STIMATE,STAT4,IRAK2,BAZ1A,C3orf52,CD200,RBCK1,C17orf58,NUB1,AFDN,PARP14,DOT1L,SERPINB1,TUBB2A,TMEM254-AS1,GRAMD1A,ZBTB32,SIPA1L1,ITGB8,KIAA0040,GCH1,RBM43,TNFAIP6,NAMPT,F2R,TNFAIP2,ADAM19,SPTBN5,NBL1,ALOX15B,DRAM1,IQCG,EHF,ADA,ODR4,HES4,C1GALT1,PCGF5,TNFAIP8,IRF7,EIF2AK2,SERPINA1,RTP4,COBL,DESI1,BNIP3,BCL2,SPC25,SSB,VCAN,ARHGAP25,PGAP1,PCID2,MT1M,MT1H,LYSMD2,CNKSR3,MAP4K4,LGALS9,SEMA3A,RETREG1,UBXN2A,UBE2Z,EDEM1,RCN1,RAB30,OPTN,TULP1,PDE4DIP,GPA33,LRRC77P,GPR137B,PIWIL4,RNF213
GSE2706_UNSTIM_VS_8H_LPS_DC_UP	ADHD	-0.00340611	0.00292235	0.243801	178	0.736037	brain	TWAS	c7	0.243801	1	INPP5A,HACD1,RDH13,ITPRIPL1,GSTK1,KCTD7,ATP5PO,SLC46A3,B3GLCT,PLA2G12A,COQ8A,APMAP,ARL3,CENPU,SUOX,ECHDC1,EFNA3,NAXE,TRAM2,EIF4B,YIF1A,FKBP9,NIN,ZNF589,BOLA3,YPEL2,WNT5B,CACNA2D4,MRPS26,EIF2AK4,ZNF14,SFXN4,FADS1,MARVELD1,TMEM9,CYB5R1,DTD2,CHST13,TIMM21,ABAT,CIITA,HSPBAP1,HACD2,ZFP69,ATP5IF1,FN3KRP,INTS4,NMT2,ABHD2,IDH2,FES,MAN2A2,TTC13,ADORA3,INKA2,ZNF641,MCM6,MAP3K3,RCBTB2,VEGFB,SLC35C1,PPP1R7,ICMT,DUSP3,ZBTB4,TNFSF12,STX8,YIF1B,UFC1,CLMN,GLRX5,HAUS4,CBX7,TTC19,KIAA1143,DNAJC12,ALOX5,SIGIRR,CHID1,AP2A2,AARS2,ALDH9A1,C19orf54,GIPC1,GPD1L,PCYOX1,CERK,GAS2L3,PRAM1,MYO1F,PLCD1,NDC1,ACOT11,TPM1,BAG5,TMEM26,DNAI7,SNX18,DYRK2,VCL,RPA1,LRP3,CEBPA,GALNT18,SNX5,DTD1,GNPDA1,TRAPPC2L,NTPCR,DAAM1,PEBP1,RPL10A,VPS26B,NUDT5
GSE2706_UNSTIM_VS_8H_R848_DC_DN	ADHD	-0.000680655	0.00345696	0.84391	133	0.495603	brain	TWAS	c7	0.84391	1	WARS1,LILRB2,TCAF2,NFKB1,ZNF732,HERC6,CXCL11,SHROOM3,ISG15,TNFRSF4,PARP9,PARP14,CEP135,CRACD,IL15,SH2D1B,ROPN1B,MGLL,FBN3,AEN,ISG20,SNHG15,IFIT2,IFIT1,DDX60L,GPR157,RASGRP1,THBS1,CYRIA,ITGB8,STEAP1B,HIVEP1,NANOS1,TRIM69,LAMB3,G0S2,STAT1,STAT4,NABP1,BAZ1A,C17orf58,GBP1,AFDN,MOXD1,COBLL1,SIPA1L1,IFI44,TNFAIP6,NAMPT,IFIH1,CASP7,TNFAIP2,XAF1,IQCG,CORO2B,ADA,GRASLND,SKIL,OSBPL3,UHRF1,SAMD9L,APOBEC3A,FXYD6,ATP13A3,TNFAIP8,EIF2AK2,LRRC77P,PMAIP1,TTN,DESI1,SSB,MASTL,PHLDB3,MCOLN2,SLC5A9,ANKRD33B,MAP3K8,NEURL3,EDEM1,SWAP70,SLFN5,MAML2,PLAGL1,NFKBIZ,PTGER4,RAB30,GPR137B,RNF213
GSE2706_UNSTIM_VS_8H_R848_DC_UP	ADHD	0.000368298	0.000937793	0.69452	210	0.0971288	brain	TWAS	c7	0.69452	1	MEAK7,KIAA0513,GZMM,FAM174C,SLC39A3,ACP6,IL17RA,FABP1,ZNF248,EMP1,PLBD1,CCKAR,WFS1,MAN2B2,ESYT1,HSD3B7,PRSS36,TRAM2,DCXR,YIF1B,BLVRB,PGAP3,SLC25A48,TGFBI,P2RY11,ACP5,STX10,PYGL,SH3RF3,ACCS,SLC35C1,SCRN2,CDCA7L,PTGFRN,FRAT2,AVPI1,MARVELD1,HEXA,ABHD14A,FDXR,TRIM47,ATP6V0E2,DTD2,CHST13,MIR646HG,SLC16A6,MAP3K5,ABAT,TSHZ3,RGS9BP,SH3BGR,AMDHD2,CLUAP1,ALG1,ANKRD20A11P,PTAFR,LGI4,FXYD5,ZNF850,CRTAP,ALDH7A1,CNRIP1,OSBPL1A,EBPL,WDFY2,TMEM191A,PIK3C2B,ICAM2,PRAM1,ITGB5,ANO2,C1RL,PEX5,CCDC9B,AURKC,ZNF324,SNRNP25,ACAT1,TREM2,VEGFB,DDB2,C18orf15,HSPG2,FAM210B,NAA38,DFFB,SLC22A5,TIE1,SLC19A1,DIP2A,DUOX1,CAPRIN2,MPST,ANKRD54,CBX7,C2orf27A,ENOSF1,SIGIRR,TSPAN4,CHID1,CREB5,CPVL,UROS,CROCCP3,CYP1B1,LY86,GAS2L3,B3GLCT,SCARB1,GALNT10,CLMN,CARS2,LINC00342,SIVA1,FES,HTR1A,DAAM1,PSRC1,NMNAT3,SLC22A18AS,SLC22A18,PLD1,IL16
GSE27092_WT_VS_HDAC7_PHOSPHO_DEFICIENT_CD8_TCELL_DN	ADHD	0.00037503	0.00272683	0.890609	150	0.873559	brain	TWAS	c7	0.890609	1	RAMAC,SYNRG,CNN2,ZKSCAN3,TCF19,HLA-C,DPP6,CRCP,TMEM234,S100PBP,TPRG1L,MRPL36,SULT1B1,PYGB,TTC14,SHOC2,ACSL5,DCLRE1A,SYNJ2,RSPH3,MRPL18,ATP11A,POLD2,MYL7,GHR,THOC3,MGST1,COLGALT1,NOMO1,NDE1,ZKSCAN1,TFR2,SERPINE1,RPL7L1,STMN1,RPA2,TUBGCP4,RPS11,FDXR,SP3,WIPF1,SYT10,ISCA2,SKAP2,HOMER1,TBL3,MDM4,PTCD2,SMARCD2,WDR55,PCDHA12,ZBTB45,D2HGDH,NIPSNAP2,MR1,GALNT6,ACLY,PSMC3IP,DDX51,MAP1LC3B,NCK1,SLC37A4,S100A8,SCAND1,SAMHD1,POLR2I,SLIRP,RPP30,IRAG1,NUP93,NME1,GLTP,VRK1,MED10,C1R,NAV2,COMMD9,COA6,GGPS1,LARS1,UBE2L6,LXN,CDK1,NUDT4,NUDT19,CASP1,PIK3C3,RIT2,CMTM7,HEBP1,CHST2,CWC15
GSE27092_WT_VS_HDAC7_PHOSPHO_DEFICIENT_CD8_TCELL_UP	ADHD	4.74E-05	0.00056801	0.933492	150		brain	TWAS	c7	0.933492	1	MEG3,THEG,RELL1,IFNAR2,TMEM50B,GAR1,CP,TERT,TUBB4A,ADGRE1,GSTO1,ACSL1,ANXA3,HSD3B7,ADRB1,C1orf43,ADAM15,EIF4B,RBL2,KIF1B,EPHA8,C1QA,CLIC4,ARIH2,ABHD8,EXT2,ALOX15,PRR5,WNT7B,CHRNA7,ACTC1,PPP2R1B,TEAD2,PTGDR2,IRF6,GHRL,PLXNA1,SRXN1,CUZD1,GPLD1,CASQ1,REEP1,OSER1,GGT1,CCNF,PPL,PIP5K1A,SERPINE2,ABCC8,KDM5A,CRHR2,NEUROD6,HBEGF,CCNB1IP1,SLC2A4,CHRNB1,NTN1,HDLBP,CES1,SLC35G6,SNORC,VAMP4,ATF4,TPMT,FAM107B,LTF,PTTG1IP,COL18A1,FHOD3,TNNT2,GSTM5,AGPAT1,NDN,IGFBP3,ONECUT1,CCDC152,GOLGA4,C2orf80,MPRIP,VTN,SEZ6,FRZB,CLP1,ACTA1,GDNF,FAM3C,MYADM,DNAJC21,SLC66A2,NDUFV1,TOLLIP,TNNT3,PHLDA2,SLU7,PLA2G7,MELTF,PKP2,SERPINB2,ST8SIA3
GSE27241_CTRL_VS_DIGOXIN_TREATED_CD4_TCELL_IN_TH17_POLARIZING_CONDITIONS_DN	ADHD	0.000143049	0.000958812	0.881401	138	0.332837	brain	TWAS	c7	0.881401	1	VIM,GPX4,ADGRA3,LDB2,ANTXR2,FBXO6,MFSD10,TTC3,MYO1F,LIPA,CACHD1,PDE4B,NOC3L,ENTPD1,BLNK,RRP12,CLEC11A,BLVRA,URGCP,FCGBP,DDX60,SMYD5,INPP5D,TGFBI,TPM4,MAST3,WDR6,HYAL1,BTN3A2,PRR5,BATF3,TBC1D8,MAP4K4,CD6,GNL3,SOAT1,PLEKHA1,GBP1,LRRC8C,RHOBTB3,RIMS3,RPL14,TRAP1,FXYD5,SCML4,PCED1B,PFKM,TMBIM6,PPM1F,GIMAP4,GIMAP2,NOP53,MDFIC,CUTA,XAF1,DENR,GALNT6,HLA-B,STK4,RGS18,EIF3L,APOBEC3G,CDRT4,IRF7,QPCT,ST6GAL1,SRI,NOP16,SULF2,TRMT1,IL27RA,APOL6,CPNE2,SH2D3A,PIK3IP1,ADA2,ECHDC2,LGMN,ZC3H8,LARS1,LFNG,ANK3,KARS1,CALCOCO2,FYN,ADI1,AIG1,PEX3,JADE2,RAB30,ANKRD55,OXNAD1,FOXK1,POGK,GPA33,DACT1,SRPRB,FRMD4A
GSE27241_CTRL_VS_DIGOXIN_TREATED_CD4_TCELL_IN_TH17_POLARIZING_CONDITIONS_UP	ADHD	0.00466442	0.00391947	0.234021	100	0.857539	brain	TWAS	c7	0.234021	1	ST14,EFL1,NFKB1,UBE2D3,VPS13D,S100PBP,MARCHF1,TNIP2,SH3BP2,ARAP2,ADAM15,DOP1B,ATG16L1,SHISA5,ABI2,WASL,EPHX1,CSNK1G3,KLHL26,FLACC1,ARL5B,IRF3,NAB1,BAZ1A,GTF2A1L,MDM4,ELK4,FPR1,PARP14,STAT6,GRAMD1A,NFKBID,POLG,KIF21B,FAM124B,CERS4,SLC44A2,ATG16L2,MLXIP,DBNDD2,DDX17,TTC19,PTH1R,PRDM15,IL27RA,IER3,LTA,ARF3,CTSC,GSAP,ARID5B,PLB1,SSH2,SLC39A2,PLK2,MAP3K8,ESYT2,DUSP2,RASAL2,NDFIP1,TGIF1,NFKBIZ,PTGER4,IL21R,PLCL2,TADA1,HEATR1,GPR83,TAGAP
GSE27241_CTRL_VS_DIGOXIN_TREATED_RORGT_KO_CD4_TCELL_IN_TH17_POLARIZING_CONDITIONS_DN	ADHD	0.0001084	0.000955762	0.909699	157	0.444267	brain	TWAS	c7	0.909699	1	TRDMT1,VIM,EIF2AK3,KLHL24,C3orf70,MANBA,BDH2,IFNAR1,TCN2,PIK3IP1,SLC35E2A,ZFYVE28,GRK4,PYCR2,PSEN2,COQ8A,IFNGR1,STAMBPL1,LIPA,ALPK1,PDGFC,DYNLT5,SLC35D1,HERC3,PBXIP1,PRR13,CD163L1,CLEC12A,ENGASE,TJP3,MATK,FN1,POMGNT2,PCYT1A,RESF1,IL17RE,CRELD1,GPR155,NUMB,ENTPD5,PCSK1,HSPBAP1,SLC49A4,STAT6,ERO1A,SPNS3,MEN1,KIAA1549L,STX6,RNASEL,HLA-B,NR1H3,USP33,STX2,SDC4,ACOX1,BCL2L2,PCK2,CNOT2,FBXO27,COQ8B,MYL9,ST6GAL1,KMO,LIG4,LYVE1,CFH,N4BP2L1,ABI1,ARHGAP25,CYFIP1,RAMP3,TMEM229B,DPY19L3,ANKRD27,MYO1F,RASA4,DYNC2LI1,SPATS2,LMO4,SGMS1,UNC119,ABHD15,SLC22A3,VAV3,AMPD2,SLC43A1,LPXN,PRODH,CASP1,EDEM1,PLD4,CERS6,ACY3,IL18R1,CAPSL,PRKCQ,RABEP2,HPSE2,FAM229B,GFRA1,CDYL2,GPR137B,ACTN2
GSE27241_CTRL_VS_DIGOXIN_TREATED_RORGT_KO_CD4_TCELL_IN_TH17_POLARIZING_CONDITIONS_UP	ADHD	-0.000222935	0.000950847	0.814628	159	0.598733	brain	TWAS	c7	0.814628	1	CYP2U1,HADH,HMGB2,STK32B,TRIM62,CD38,NT5C2,ZGRF1,DYM,ARSK,PAN2,HSD17B6,SPRY1,ERI2,EFHC1,WDR19,ARHGEF18,PET100,YKT6,PPIA,USP1,EFCAB7,MAP2K6,EEPD1,ANLN,ZNF709,ARL6IP1,POLI,C18orf54,ABHD8,DGKE,TSPOAP1,SKA2,MIS12,TCF12,LINC00926,CBFA2T3,ACSF3,GAS8,SNRK,KLF13,ARHGAP11A,ODF2L,HKDC1,ZNF33B,CD52,WDR76,PTGDR2,ITIH4,GNA13,GOLGA3,ARHGEF7,DCUN1D2,GEN1,TSHR,MIER3,TCF3,ATP8B3,EPB41L2,RDM1,KATNAL1,KCNA2,RCN2,TTC7A,ALG5,RNASEH2B,KPTN,TRIM59,WDR90,PTPN2,PLEKHG1,KNTC1,DDB2,DNMBP,CTC1,LRCH3,SLC35A3,ADA,LSS,SYNE2,FAM8A1,CENPV,DIAPH3,ARHGAP33,CELSR2,ISCU,ELOVL4,SMPD3,FAM53B,IRAG2,KAT6B,MKNK1,RALGPS2,SPC25,CCDC28A,PLXND1,TMCC1,PRC1,TFDP2,RFC5,RCSD1,CD2AP,NDUFC2,CENPN,FECH,GPR180,PBX4
GSE27241_WT_CTRL_VS_DIGOXIN_TREATED_RORGT_KO_CD4_TCELL_IN_TH17_POLARIZING_CONDITIONS_UP	ADHD	0.000126226	0.000691308	0.855119	157		brain	TWAS	c7	0.855119	1	TRIM26,RABGEF1,CAMK2D,P2RX7,CLIP1,VPS37B,TMEM63A,IFNGR1,KLHL25,ACSL1,ATF6,ARAP2,SLC35D1,HERC3,HIVEP3,JARID2,RAPGEF6,RBL2,RPGRIP1L,PIK3CD,LZIC,GALE,FILIP1L,GCC2,CYBRD1,RAPGEF4,ABI2,BBC3,TEX9,PCYT1A,SELL,CFLAR,GXYLT1,PPIP5K1,CD6,CD5,CHDH,IL17RB,ABL2,GPR155,CD200,MALT1,ADD3,HOMER1,CMYA5,ALOX5AP,HMG20A,EPAS1,SLCO3A1,SLC2A4,CHD3,MYH10,HDAC5,STMN1,RPS6KA1,IQCH,MAP2K5,CORO2B,TRIM24,SLC37A3,ST6GAL1,KMO,CCDC141,GFPT1,MYO1F,ACOT4,SPATS2,FMNL3,LMO4,PPP1R13B,ADSS1,CD163L1,DAP,LRRC7,CCNO,TMEM231,VAV3,FAM102B,ARHGAP29,KTN1,ANKRD27,PIK3CG,SLC16A10,ARHGAP26,CERS6,IL18R1,IQGAP2,ST8SIA1,PHF14,PRKCQ,CNNM1,SEMA4G,GFRA1,GK5,CHL1,PTPN14,ACTN2,RNF213
GSE27241_WT_VS_RORGT_KO_TH17_POLARIZED_CD4_TCELL_DN	ADHD	-0.000124561	0.000683478	0.85539	179		brain	TWAS	c7	0.85539	1	MTG1,TRDMT1,MVK,RNF130,NDUFC1,SAAL1,NIPSNAP1,MSMO1,TBC1D19,GRPEL1,SNAP47,MRPL36,GINS1,DNAJC6,HINT3,ECHDC1,TXNDC15,ANAPC13,PCCB,CFAP36,ACAT2,KDM8,GAL3ST3,GSTP1,HMGCS1,MAP2K6,HES6,HMGCL,RTKN,CMAHP,NUP107,PTPRA,ILVBL,NEIL1,SPG21,OLA1,BLOC1S5,HIBADH,ENTPD5,CDK19,TUBB2A,TUBB2B,IFT27,ATP5IF1,P2RX1,MXI1,MFGE8,SCAMP1,HAGH,FLG2,DCLRE1B,DGCR6,RANBP1,NUDT15,CAB39L,FBXL12,LDLR,CENPQ,POLR2G,ZFYVE19,N6AMT1,DECR2,ACAT1,FDX1,PPP1R7,MR1,NUDCD2,TUBG1,AARSD1,COX15,PLIN3,GTF2F1,SUMF1,MKRN2,RHBDD1,SLC29A3,PSMD13,NUP42,ADCK1,SHLD2,RNF141,TSPO,MTRF1,DYNC2LI1,LHPP,CRYL1,MED10,KHK,METTL21A,OSGEP,SLC25A24,GPSM2,DUT,WDR35,TMEM30A,NUDT14,TRAPPC2L,EIF2B1,PTPRN,IL18R1,RFC5,SUDS3,ISOC1,MARCKS,TULP1,HACL1,POLR2D
GSE27241_WT_VS_RORGT_KO_TH17_POLARIZED_CD4_TCELL_TREATED_WITH_DIGOXIN_DN	ADHD	0.000108118	0.000690978	0.875662	164		brain	TWAS	c7	0.875662	1	PLXDC1,CLDN4,GALNT7,SLC7A11,XBP1,EMID1,TCN2,SLC35E2A,TNFRSF14,LYPD6B,TXK,TRIB2,ESYT1,STAT6,NRP1,INPP4B,BIN1,PFKP,EVI5L,AGPAT3,SMOC1,RNASEH2C,MUS81,RGS14,CDKL1,MAP4K5,SAV1,XRRA1,SHISA5,TMC6,TIMP2,PVR,RAB3IP,PTPRA,PATJ,SLC27A2,DNAJC15,SEMA7A,CLK3,CAMK1G,IRF6,UTP25,PODXL2,SIN3B,CHFR,GBP4,LRIG1,GTF2H4,LTB,ALCAM,P2RX1,FN3K,GRAMD2B,USPL1,TTC12,PEDS1,ATP9A,HSDL1,TNFRSF1A,CD4,NAPA,PPP1R14B,AKAP12,JUP,EGLN1,SPINT2,EVPL,SLC28A2,SQOR,EIF4E3,CSNK1E,SCN4B,SCN2B,CCDC153,KDM1B,ALS2CL,TMIE,LIN37,NFKBID,ITPKC,DESI1,PPFIBP2,PMEPA1,CACNA1E,PIP4K2A,RASA4,CACNB3,KCTD1,ABHD15,SLC25A30,ARSI,SLC43A1,PLCXD2,ABCB10,TSPAN2,MYOF,PREP,TGIF1,VPS33B,LSP1,LDHB,FKBP5,NTN1,SLC37A2
GSE27241_WT_VS_RORGT_KO_TH17_POLARIZED_CD4_TCELL_TREATED_WITH_DIGOXIN_UP	ADHD	-4.69E-05	0.00096463	0.961262	122	0.271752	brain	TWAS	c7	0.961262	1	KANSL1,NPEPPS,VWA3B,TRIM26,ATP8A1,TBCK,SF3A1,DEPDC5,CNOT6L,CENPC,TUT4,VPS13C,HERC1,ARAP2,FASN,SP1,DYRK1B,PIK3CD,SMG1,ZBTB40,CLIC4,RALGAPA2,MYO9B,ERN1,PRKCA,PITPNC1,BPTF,BARD1,PELP1,BMPR2,NBEAL1,CDC25B,EP300,KIF15,GXYLT1,ZNF106,CHDH,IL17RB,TMEM94,TBCEL,POLE,ZHX3,KMT2C,MED13,PHACTR4,NUP205,SIPA1L1,TICRR,KIF14,KIF21B,PPP1R12B,TSC2,RIF1,RB1,FNDC3A,WNK1,ERC1,NCAPD2,ATM,KNTC1,SBNO1,BRCA1,CORO2B,CEP104,SLC37A3,ATP13A3,NCOR1,KMT2B,MACF1,OTOS,NME2,LMO4,TTC7B,CNNM1,GBF1,SUFU,MAP4K4,TAOK1,NF1,RALGAPA1,RPGRIP1L,PIK3CG,MAST2,TULP4,TRIM33,ADSS1,CELSR2,ST8SIA1,GTF3C1
GSE27241_WT_VS_RORGT_KO_TH17_POLARIZED_CD4_TCELL_UP	ADHD	7.08E-05	0.00096332	0.941387	115	0.406861	brain	TWAS	c7	0.941387	1	H2BP2,SEC61G,LIN54,CENPE,ANAPC5,KNTC1,RPS12,TACC3,DCPS,H2AZ2,CCNA2,SMOC1,BMP7,ANLN,SPSB1,CENPS,BARD1,ITGA6,HDGF,ABI2,CDC25B,STAG3,CENPJ,BUB1B,KIF15,ARHGAP11A,SLC22A15,TTF2,PIF1,UBE2T,GMNN,H4C4,H1-3,PODXL2,POLE,AKAP1,ALCAM,BRIP1,NUP205,KIF14,CDCA8,CCNF,RPSA,HNMT,FBLN1,NCAPD2,INCENP,XRCC2,CHTF18,AKAP12,FAF1,JUP,AARSD1,BRCA1,LIG1,RFWD3,ECT2,UHRF1,RAB27A,RNF26,FMNL3,RNF152,SPAG5,WSCD1,ARSI,NCAPG2,PIK3R3,FYN,KIF18B,DNA2,ARHGAP19,PRC1,MIS18BP1,NTN1
GSE27291_0H_VS_6H_STIM_GAMMADELTA_TCELL_DN	ADHD	-0.00429739	0.00295365	0.145685	157	0.163504	brain	TWAS	c7	0.145685	1	NKX6-2,TIMM23,MEG3,NDUFB5,NME5,MICA,WDR46,BUD23,TBC1D4,CTSO,MLEC,SDF4,MRPL20,MEGF6,ADGRE1,CD320,CNNM2,BTNL9,TBX6,UQCRC2,KDM8,CCT7,RWDD1,BOLA3,OCEL1,PRKCA,RPAIN,MRPL24,STX16,TOMM22,MCHR1,PNPO,GNGT2,MEIS3,SULT2B1,RUVBL2,TMEM132A,CRTAC1,PCDHA6,PCDHAC1,SNRPE,ANKRD10,ADPRHL1,CMC1,ZMPSTE24,ATP1A4,IGSF5,ABCC12,QRSL1,MTRES1,PDSS2,ZNF608,OSER1-DT,PABPC1L,DARS2,TXNRD2,SEC14L1P1,NUP50,CCNB1IP1,SLC27A5,SNRPC,TAF11,LDAH,PKDCC,METAP2,TAS2R5,EBNA1BP2,ASXL2,ODR4,SHF,FLJ12825,HOMEZ,OAZ2,TIPIN,PPL,ARHGAP33,TMEM72-AS1,C2CD2,NGB,UBE2G2,NDUFAF2,ATAD1,PTEN,UTP20,OGFOD1,MRPS31,C10orf143,CADPS,LDLRAD3,CNTN5,PLPP3,PRXL2A,ADGRF5,TOPBP1,ALDH18A1
GSE27291_0H_VS_6H_STIM_GAMMADELTA_TCELL_UP	ADHD	0.000244601	0.000933064	0.793207	177	0.118133	brain	TWAS	c7	0.793207	1	C15orf40,TYW5,KCTD18,HTR5A,LINC02347,RNF212,TBC1D4,RNF215,WBP11,SLC15A2,GPR108,TUT4,SEPTIN1,VPS35L,POLR3E,PYGO2,ZBTB7B,FASN,SETD4,PDCD2,PFKL,LRRC3,CSAD,SRSF5,N4BP3,DPY19L2,P4HTM,BOLA3,SPSB1,ZKSCAN1,HHATL,CDK5RAP3,SUGP2,SLC14A1,PIH1D1,IL17RC,CFAP100,C11orf24,ZNF175,ZFP69,IGSF9,STAT6,WRNIP1,YJU2,STAP2,ZNF850,UBA2,GNAZ,DRICH1,MRPS15,CNIH1,CEP72,PIP5K1A,ZNF384,CLRN3,TMEM209,KCNE3,SUMF2,SENP3,TARS1,RPS8,PPA1,SDF4,DAW1,FXYD6,TRIM16,ERGIC3,TUBA3D,GOLGA2P5,TNKS2,AHSA1,NSA2,OR51M1,GLUD1,GPRC5D-AS1,SREBF2,TCEA3,NSUN5P2,NSUN5P1,FAM238C,TMEM106B,ZNF404,FAM227B,IRF2BP2,GPR6,IREB2,NSUN4,PLPP3,ZNF738,PTPRM,MPHOSPH9,DDX55,AGTR1,CHORDC1,TOPBP1,ADD2,HLX
GSE27291_0H_VS_7D_STIM_GAMMADELTA_TCELL_DN	ADHD	2.16E-05	0.00057114	0.969848	114		brain	TWAS	c7	0.969848	1	CLK4,MAML1,RHOH,SEPTIN11,CCNI,PHC2,FLJ20021,COQ8A,TMEM131L,FAS,DGKA,ESYT1,ARHGAP9,SCN9A,PITRM1,PARVG,CHADL,ABHD5,RPRML,SP4,SLC12A6,UPP1,LOXL1-AS1,SFMBT1,MXRA7,HELZ,BPTF,RASSF5,CR2,GLRX,KMT2C,IGSF8,TNFRSF12A,ZNF597,SF3A2,ALCAM,SGSM2,ASPA,ZNF567,RNMT,MEAF6,HORMAD1,ARNT,RHOQ,CDKN2D,ZNRF2,TAPBPL,ZNF304,ZNF134,ZNF606,RAB30-DT,LTB,MLKL,TMC8,ADAM10,TRAC,ABCG1,CPO,PTPN7,TOP2B,N4BP2L1,PPIL4,MMD,AXDND1,MAX,FUT8-AS1,CYP2R1,PIP4K2A,KLRA1P,RPS6KA5,CPD,NOL4L,SLC25A30,NF1,OSBPL8,CSRP2,LYST,LFNG,STXBP5,CDK17,DUSP2,IFT122,PLEKHO1,MAPK13,CLIP4,SMCHD1
GSE27291_0H_VS_7D_STIM_GAMMADELTA_TCELL_UP	ADHD	0.000293373	0.000947543	0.756854	163	0.597059	brain	TWAS	c7	0.756854	1	LASP1,POLR1H,STAG3L4,ETFDH,SLC7A11,HPGD,MEPE,FAM13A-AS1,S100PBP,PERP,UBA6,DNAJC6,STK10,PITRM1-AS1,CHD9,RALGAPA2,KIZ,MOGS,C7orf50,ZNF148,ESCO1,ICA1L,SPG7,ABHD5,SENP2,LOXL1-AS1,TRIP4,RASL12,DENND4A,GNA13,IRAK2,CACUL1,GMNN,H1-2,H4C8,WIPF1,SLC16A6,WIPI1,GOLGA3,LINC00662,DDIT3,MIA2,ZFYVE16,ALCAM,PIAS4,TRPV1,ZZEF1,WDR91,ATG14,AP4B1,SLC35F5,MLYCD,TNFRSF1A,ZNF671,CCDC90B,NRF1,DCUN1D2,ARL1,NPL,APOBEC4,BEND6,AQP4-AS1,CBX5,MIR22HG,NCK1,DDX17,GMFG,GPR37,FIS1,CCR5,GPNMB,C3AR1,TTLL1,ANKRD30B,ETAA1,SMYD3,PSME4,BTBD10,RELN,GOLGA4,ZNF233,LRRC37BP1,BBX,OSBPL2,OCLN,GOLIM4,DCBLD1,TERF2IP,FBXO28,DNAJC27,CREB3L2,TULP4,TCP10L,PBLD,CCDC91,E2F6,LYSMD3,RAB21,MAPK13,MTMR11,FECH,GAS2
GSE27291_6H_VS_7D_STIM_GAMMADELTA_TCELL_DN	ADHD	-0.00301338	0.00276988	0.276636	176	0.280587	brain	TWAS	c7	0.276636	1	SDCBP2-AS1,TCF19,PCGF3,FGFRL1,RNF4,SLC7A11,ATP8A1,CTSO,GASK1B,HPGD,MEPE,FAM13A-AS1,MTMR3,C12orf60,RBBP6,MFN2,TMEM131L,RNF175,MCTP1,DNAJC6,PDE4B,CCSER1,CHD9,PGD,DSE,DCBLD1,SLC27A1,NPIPA1,PKD1P6,MREG,C6orf226,SLC7A5,SPG7,ETFBKMT,FAM110D,DVL3,SENP2,ADAL,TUBGCP4,LIN7B,PRRG2,ITIH4,ZNF767P,H2BC4,H4C8,BTN3A1,CASP4LP,SKAP2,JAZF1-AS1,ABAT,SGSM2,ZZEF1,WDR45B,FIGN,KCTD21,SEC63,GGT1,CAPS2,HSD17B12,PLEKHS1,HAVCR1,PRDM11,LDLRAD4,DUSP3,ARL1,NPL,APOBEC4,PPIF,SH2D5,NPIPB15,FCGR2B,SLC17A5,FLJ12825,MKKS,NCK1,ADARB1,RAB3C,ERCC8,GPNMB,SYT9,STK33,MOCS2,MMD,PCBP1-AS1,C11orf54,ADAR,OCLN,GOLIM4,FBXO34,MRLN,TCP10L,FYN,TRIM33,PBLD,CCDC91,BOC,TTLL13,TMEM140,GSG1L,RABEP2,GPR137B
GSE27291_6H_VS_7D_STIM_GAMMADELTA_TCELL_UP	ADHD	-4.18E-05	0.000567794	0.941279	146		brain	TWAS	c7	0.941279	1	LINC00842,METTL27,SCD5,HPSE,PGM2,ABCF3,TBCK,EIF3I,TRIM62,NOC2L,DVL1,MRPL20-AS1,LSM6,ENTPD6,MVP,PPP4C,ITGAX,RNF8,TCP1,LRRC45,PFKL,SLC19A1,TBRG4,SRSF5,MED6,NAALADL1,TM7SF2,LTBP3,C11orf24,NNT,PNRC2,SHISA5,C3orf62,SNRPD1,ANXA2,MRPL19,C1QBP,COPS6,RFXANK,SGPP2,NRG4,CCNDBP1,PIH1D1,QSOX1,SNRPE,KATNIP,CARHSP1,PRIM1,SERPINB1,GLCE,PDCD6IP,NMT2,DDT,ZNF736,CDKN2D,GGCT,IK,MED20,CENPK,TMEM209,RASA3,DENND2A,NR1H3,UNC13D,RAN,TRPV2,GON7,ANKRD16,SDHB,TMEM106B,BCL2L10,GLRX3,KLRC3,TRMT1,TMEM59,MRPL37,EML2,CORO6,S100A4,HMGXB3,ZNF578,SERPING1,ADK,MRPL42,RHOB,ANKRD27,RGS9BP,DLD,UQCRH,UMPS,COX10,METTL4,TGIF1,IL1R1,PRCP,TMEM19,CYP24A1,VPS26B,TTC6,SYNM,AMIGO2,MCRS1,MPDU1
GSE27434_WT_VS_DNMT1_KO_TREG_UP	ADHD	-4.47E-06	0.000567905	0.993723	159		brain	TWAS	c7	0.993723	1	TMEM259,ARHGAP45,MBD3,CSNK1G2,MKNK2,SLC39A3,TLE5,ZNF808,PRPF31,RPL28,SAP30,ABCC5,DYNLL1,EYA4,MXD4,PROM1,SDHC,SH2D1B,BCAT2,PTOV1,PNKP,JOSD2,SHE,EFNA1,SLC50A1,SEMA4A,NAXE,SLC38A10,CYBC1,OGDH,MFSD5,TCAP,PSMD3,TM7SF2,CTSW,YIF1A,PRKCSH,MAN2B1,NME6,IBSP,RERE,SAMM50,ISYNA1,CDCA7L,COL13A1,FGF12,PRKCD,PPP1R21,PPFIA4,HFE,RBCK1,GOLGA3,GRN,KCNJ9,SYT17,PKIG,CTSA,AKAP1,CAPNS1,PTCD2,FASTK,TPI1,SPSB2,ZFYVE19,RPS5,JMJD8,LMF1,DDX39B,NELFE,RING1,B3GALT4,RGL2,BAK1,SLC2A4,NAA38,CASP9,TFIP11,NBR1,ECH1,CLN6,RAD50,RPS23,UBALD2,SMDT1,DAD1,PCK2,HRAS,RCVRN,ARL10,RNF26,SART3,MRPL44,TYMP,KCNK1,FLCN,PAFAH1B3,ETHE1,XRCC1,REEP5,SDC3,DAP,GUK1,RAB4A,SLC35A1,CEP89,VIPR2,CIAO1,RAD1,CDT1,ZNF276,PSMB6,ADPRM,FRAT1,ATP6V0A2,FES,CHORDC1,GTF3C1,NCBP2AS2
GSE27670_BLIMP1_VS_LMP1_TRANSDUCED_GC_BCELL_DN	ADHD	0.000417203	0.000956807	0.66281	153	0.41024	brain	TWAS	c7	0.66281	1	INPP5A,TRDMT1,BSG,CNN2,G3BP2,CD83,SMIM14,SLC39A8,NPNT,AP1B1,DCK,SLC4A4,MTHFR,KPNA6,PHC2,NPM3,SFXN2,ACAA2,GLRB,GPAM,DNAI4,WLS,TUBGCP3,SCMH1,PPIH,PSMD3,NDST1,PKNOX1,MAP3K11,NNT,SFXN1,CLTB,NSD1,SIN3B,ABHD8,REX1BD,PKP4,LY75,FASTKD5,MAN2A1,EXOSC10,ZNF106,LIG1,CD37,CD6,WDR82,PRKCD,SNX6,TPGS2,ARHGAP9,POLG,WDHD1,BHMT2,ATXN7L3B,KRR1,ORMDL1,RHOQ,CRKL,P2RX6,PTCD2,STRADA,SLC44A2,RNF145,NSMCE4A,MLF2,EMG1,NUMA1,TXNDC17,HDLBP,XPR1,STX6,MR1,SELENOF,WASHC3,DNAJC13,SRP68,TSPAN9,PCCB,CSNK1E,CCDC93,COL18A1,RASA1,RNASET2,ABI1,COQ9,NCOA6,ARF3,DIP2B,FAM216A,VPS29,CAPZA1,SLC25A36,BCKDHB,POLDIP2,ZC3H14,GALNT10,RAB4A,RXYLT1,XPOT,ZNF503,ABCB9,MPHOSPH9,DCTN5,ST8SIA1,CLIP4,NDRG3
GSE27670_BLIMP1_VS_LMP1_TRANSDUCED_GC_BCELL_UP	ADHD	-0.000220892	0.000956456	0.817355	174	0.921307	brain	TWAS	c7	0.817355	1	TSPAN4,IFITM10,CTSH,TMED3,AXL,POU2F2,GSTK1,POR,ABCC5,TLR6,FLT3,ATG7,PLBD1,MTHFR,NUDT9,HCLS1,FBXW4,GSTO1,LIPA,RAB3B,ERBB3,NRP1,BLNK,BOLA2,TBX6,DCPS,ZBTB7B,CYBC1,STXBP2,MYO1F,STARD3,PNMT,NAGLU,KCNQ2,NNT,ATP1B1,EEPD1,ACP5,PIK3CD,HMGCL,SHISA5,SKA2,APOC1,APOC2,SIRPA,C20orf27,BATF3,GUCA1A,GMIP,RAB3IL1,MSH6,PPP1R21,PPFIA4,TPRA1,GRN,ENPP1,IGSF8,NMUR1,CHRND,TOM1,PVALB,HPN,COX7A1,PLCG2,TSC2,ITGB5,FOXD4L1,HBEGF,TEP1,CXADR,COL11A2,PHF23,ELP5,ACP2,SIRT2,STX2,ZNFX1,TEN1,ST6GALNAC2,ABR,PITPNA,SLC7A7,PCK2,ITGB2,IFI27L2,RNF26,GSTM3,LY86,CERK,IRF5,BCL2L10,EDEM2,PIP4K2A,RASA4,ARF3,ETFB,MATN1,LAPTM5,CSF1R,SCARB1,GNA12,GNS,PLD4,APRT,TUB,PLD2,IDH2,FES,FAM89B,CORO1B,COPRS,CLEC4D,FCGR1A,PLEKHO1,CERS2,PDE4DIP,RPS6KA4,HLX,COTL1,C16orf74
GSE27670_CTRL_VS_BLIMP1_TRANSDUCED_GC_BCELL_DN	ADHD	-0.000235464	0.000953218	0.804893	151	0.217137	brain	TWAS	c7	0.804893	1	TRDMT1,CPEB1,CXCL2,CDKL2,HLA-DMA,PMS2,ST3GAL6,LMO7,ENPEP,SMIM11,NPNT,CPE,KPNA1,THBS2,GLRB,ITGA3,TWSG1,IFIT1B,CTPS1,SCMH1,PPIH,PACS1,GHR,BSDC1,GNA11,LY75,NDUFA5,PPIC,CAPRIN2,ETFBKMT,RPA2,ZNF106,SDHAF2,MYO1B,LPP,CFL2,EPCAM,SC5D,MFSD4A,CD200,FBXO15,F11R,CDIP1,SERPINB9,ALCAM,ADSS2,FAM171A1,BAIAP2L1,IMPACT,PAWR,SPTBN1,COL5A2,RCBTB1,CYB561,GCLM,TXNDC17,HDLBP,BOK,PBX1,BRCA1,WASHC3,PLEKHA5,DNAJB4,SPARC,CBX6,HSP90AB1,BMPR1A,CHGB,CYP1B1,SLC1A4,ZWINT,SCIN,MT1E,BMPR2,TUG1,LMO4,TIMP3,CTBP2,MED10,NAV2,COMMD9,GGPS1,GOLIM4,ANK3,RETREG1,NUDT19,MRPL39,DLD,LAMB1,SYNJ2,SOD2,MYO6,TRAF3IP2,EPRS1,RCN1,CHPF,WLS,IL1R1,BPGM,NFKBIZ,MYO1D,CA14,CLIP4,TOM1L1,FDX1
GSE27670_CTRL_VS_BLIMP1_TRANSDUCED_GC_BCELL_UP	ADHD	-0.000172784	0.000692503	0.80297	132		brain	TWAS	c7	0.80297	1	CRHR1,MADCAM1,GNB4,CYSTM1,DTX2,TMEM50B,NDRG4,ANXA3,ANTXR2,SPARCL1,TNFRSF4,MTNR1A,FHDC1,PROM1,GSTO1,ATF6,BLNK,BOLA2,SLC22A1,PLG,HERPUD1,SMOC1,KLRG1,MST1R,INSM1,SEMA4F,PRKAR1B,APOD,SLC51A,MELTF,SCG5,CYP11A1,ITIH4,CLN3,FBXO15,CR2,ST3GAL5,REEP1,CTSA,SERPINB1,GSTT1,SLC11A1,RESP18,ABCC8,ARHGEF28,SGCG,LDLR,PRKCSH,SUCLA2,IL12A,PKDCC,CES1,MFSD1,ATOX1,KHDC1L,F2,SUN2,NFKBIB,S100A8,SPTLC2,ZNF787,PTX3,ARFGAP3,TMEM43,TRABD,ARMC10,SLC38A4,WNT10B,CADPS,C19orf48,FAAH,PDZK1IP1,GJB6,MED10,PLK2,CFTR,HBE1,CTSH,ANKH,IL18R1,COPRS,CMTM3,PLD1,ADPRM,MRPS21,SERPINB2,CLEC4F,NMB
GSE27670_CTRL_VS_LMP1_TRANSDUCED_GC_BCELL_DN	ADHD	0.000104999	0.000683901	0.87798	206		brain	TWAS	c7	0.87798	1	ECHS1,HADH,CPOX,LMO7,TLR6,P2RX4,MTHFR,NPPA,DHRS3,SPARCL1,ADGRE1,ENTPD6,FBXW4,GBF1,SFXN2,CACHD1,ERBB3,NRP1,SYT3,MEIS1,CBR1,TRAPPC10,COL6A1,TNS2,PLD3,POU2F2,CTSF,UNC93B1,NNT,FKBP9,C1QC,RHD,NAA80,PCSK7,RTL6,EPHX1,ETFBKMT,CIB2,RAB3IL1,LPP,TEX2,TPRA1,FBXO15,ARHGEF3,PXK,GGCX,KDM3A,PLTP,DSP,SERPINB6,ECI2,AMY2A,SLC11A1,RETREG2,MAP1B,ITGB5,CD4,PEX5,PARP2,COL11A2,RING1,ACOX1,ST6GALNAC2,SEPTIN9,HDLBP,MR1,LAMC1,ACP2,SNAP91,AMACR,CD300C,ZFP90,SLC7A7,KCNJ4,SYNGR1,CCDC93,TPMT,CTTN,ZNF22,TSPAN4,ATP13A2,GSTM3,ACYP2,LRPPRC,CERK,HMOX1,C11orf54,ACOT2,KANSL2,SPATS2,LRP6,SLC25A36,TIMP3,LGMN,CRYL1,FLCN,ETHE1,ERCC1,CLEC4D,NAV2,CMBL,RHOB,HS1BP3,RIT2,SNX9,SERAC1,XPOT,PLPP3,ADCY3,CRIP2,HPCAL1,LPIN1,NTPCR,ABCC9,OSBPL5,PLD1,SIRPA,PDE4DIP,SEC61A2,C16orf74
GSE27670_CTRL_VS_LMP1_TRANSDUCED_GC_BCELL_UP	ADHD	2.73E-05	0.000494144	0.955871	151		brain	TWAS	c7	0.955871	1	ADAM8,KCTD10,WARS1,AP1G1,GLOD4,GNB4,GFPT2,HLA-DRB1,HLA-DMB,HLA-DMA,CDK14,TMEM50B,NDRG4,SPP1,SEPSECS,TNFRSF4,UBAC2,NFKB2,ATP5MK,GNRHR,ESYT1,KCTD20,CMTR1,S100A4,PYGO2,HCN3,SEMA4A,CIAPIN1,ATP5MC2,PPIH,ZIC1,MTHFD2,ENO3,TXNDC17,ARFGAP3,SULT4A1,PRR5,BATF3,RPA2,SEMA7A,SELENOW,GYS1,NUP62,GRIN2C,TOR1AIP2,SEC11C,SEMA5B,F11R,FCRLA,GCLC,CRYBG1,PNKD,TRIP13,FLG,BTF3,FOXD4L1,ADAM19,CD9,PCDHA10,SLC2A4,COX8A,IRF5,TSPAN33,PBX1,BRCA1,ARPC5,GPD2,PLEKHA5,RYR1,NFKBIB,APIP,STX2,HINT1,SLC22A5,NSA2,CHRND,SNORC,DDX27,ZNFX1,PRKD3,SRSF7,RPP30,PTGDR,ADAM23,CREB1,IL15RA,SMTN,OLR1,KLRD1,MX2,CACNB3,CTBP2,LIMD1,RBM14,SLC2A2,MYCL,TOX4,PLK2,CDK1,MRPL39,RAD54L,PLEKHO1,ALPL,PARP8,RBM8A,ERO1B,HGD
GSE2770_IL12_ACT_VS_ACT_CD4_TCELL_2H_DN	ADHD	0.000177073	0.00095928	0.853551	141	0.574194	brain	TWAS	c7	0.853551	1	FGGY,KANSL3,LMAN2L,MDC1,CYP51A1,SLC9B2,SLC38A7,DYNLL1,VPS33A,MSMO1,RNF185,PDGFA,ZNF557,GSTO1,PPP4C,ANKRD12,TWSG1,OSBPL11,TPRA1,MGLL,PDXK,STK17A,ZNF691,CREG1,SFT2D2,ADAM17,KIF1B,TXLNA,BSDC1,HK2,CRIM1,PIM3,MREG,CD82,ITGB3,MYO1B,SC5D,TMEM51,RAB7A,ZFYVE1,PSEN1,AREL1,TDP2,CD40,ALCAM,MED13,ZMIZ1-AS1,DYDC2,EYA3,CTNS,PDCD6IP,ITGB8,NMT2,SOWAHC,JPT2,ZNF200,ABCC1,TRAF3,ZNF274,RGL2,MED31,TMCO3,MTCH2,CES1,NPC1,ZNFX1,ITGA5,IL1A,RBM23,ATP13A3-DT,FADD,PLEKHB2,CCR5,KMO,STARD3NL,YAE1,AMPD3,INO80C,ARFGAP3,CAMSAP2,IPO9,KYNU,SERPINB8,ITGB1,CALU,EML4,PTPN12,ANAPC7,LGMN,BTBD7,KCNN4,TMEM199,MTG2,JAKMIP2,SLC1A3,RAD54L2,MOB3C,SERAC1,ITPRIPL2,STX3,TUBB6,UXS1,WSB2,PNPLA1,SWT1,SIRPA,CTNND1
GSE2770_IL12_ACT_VS_ACT_CD4_TCELL_2H_UP	ADHD	0.00234363	0.00301121	0.436392	155	0.917942	brain	TWAS	c7	0.436392	1	DBIL5P,ARHGAP27,LINC02210,NSF,SIRPB2,TLR6,KREMEN1,PHC2,FBXL5,EAF2,HSPBAP1,AHRR,LPCAT1,SLK,GSTO1,RBFOX1,MCTP1,LEPROT,BLOC1S1,LTBP1,NDST1,PDPN,DDX60L,LIMS1,ACCS,CPM,MCHR1,ATP8B4,RET,ARL5B,ABHD14A,C3orf52,USF3,HTRA1,HAS1,BCAT1,PDCD6IP,SLC11A1,BHMT2,ALOX5AP,ZNF652,C12orf54,SPATS2,CAB39L,TRIM13,SMC1B,DIAPH1,ARAP3,RHBDF1,PID1,TAF8,D2HGDH,STX6,ST20,IL16,CLEC5A,SH3GLB1,SAT2,PPIF,RXFP3,PINK1,NPC1,SLTM,OR3A2,MET,SPTLC2,LGMN,IFI27L1,CLEC4E,STX1A,ARHGEF3,GOLGA8IP,FHIP1B,ZNF230,LTB4R,EVI2A,PNP,NTSR1,PRLR,JAKMIP2,VAV3,DCBLD1,MFAP3,ATXN7,KCNK5,SNX9,CCDC50,FYN,RRAGD,ATP9B,STX3,TXLNB,SLC22A15,FCGR1A,ADD2,LGALS8
GSE2770_IL12_ACT_VS_ACT_CD4_TCELL_48H_DN	ADHD	-0.000684503	0.000954094	0.473104	148	0.0772013	brain	TWAS	c7	0.473104	1	RGS19,MDC1,LSM2,FLT3,AP1B1,MTMR3,NAAA,NUP54,RGS12,DYRK1A,FHIP1A,ATP10D,PRDM16,KCTD20,TTC21B,EHBP1L1,C18orf54,NCKIPSD,PARP3,SNRPD1,ICE2,MED11,RABEP1,ZNF579,ITPA,SEC22C,PPP3CB,PDIK1L,NEIL1,HAUS2,TMEM216,PIF1,PLEKHO2,VHL,PPP1R21,DCAKD,PPIE,CLUAP1,TMX4,BRIP1,CHCHD10,CNOT9,MGA,ORMDL1,CAB39L,CDCA3,TRIM59,KPNA4,PLCB3,QSER1,PDHX,DTYMK,VPS33A,SLC4A8,RETREG3,ZMIZ1,RFX2,KCNS1,NACC1,CBX7,MZT1,SLC29A1,PTEN,CROCC,KDM1A,TOP2B,ULBP1,NDUFAF5,PCTP,PKIB,ZNF507,MAX,IRF5,POLR3B,DMXL2,TUBGCP6,MAPK11,RHEBL1,FHIP1B,CMTM3,DUS2,ZCCHC2,SS18,CARMIL3,KRAS,TPK1,POLR1B,DHX37,BRAT1,IQCE,KTN1,RANBP17,CTSH,MUTYH,POLR1F,LITAF,NAA50,COPRS,ADAMTS6,BRD9,NFATC2IP,SRBD1,NUF2,SGSH
GSE2770_IL12_ACT_VS_ACT_CD4_TCELL_48H_UP	ADHD	-1.49E-05	0.000692043	0.982823	151		brain	TWAS	c7	0.982823	1	RCHY1,CTNNA1,ECSCR,TMED9,CANX,FLOT1,TBL2,UVSSA,SLC7A11,KREMEN1,PXN,HSD17B11,TNFRSF4,EAF2,GPR108,KLHL25,CNNM2,DYM,SND1,IMPDH1,ALG14,CSAD,EXOC6B,DGKD,PRELID1,TMEM50A,LDLRAP1,SHISA5,LAMB2,RNF123,WBP1,AUP1,COX17,SPSB1,SS18L2,GOSR2,XKR8,EYA3,SNUPN,GNL3,ADIPOR1,TAX1BP1,TIMM21,GOLGA3,GBP4,PELO,B3GALT5,MIA2,ATF6B,SLC22A23,MAPKAPK5,ZNF260,SIPA1L3,ACER3,ZNF652,MAP3K7,TAPBPL,SLC35C1,ARHGAP1,SEZ6L,RASA3,FBXO17,CORO2B,RIOK3,NPC1,SYS1,SLC35C2,UBALD2,HADHB,KHK,VAMP4,SAMHD1,ALG1,SERPINB8,SARS1,GSTM3,HBS1L,EHBP1,SLC1A4,HERPUD1,CACNA1E,RASA4,CACNB3,CCDC146,MARK3,CTBS,HAX1,SLC50A1,ATPSCKMT,FBXO38,CACNG6,SAYSD1,STK38L,SLC16A10,CRBN,ATP6V0A2,ATG9A,UXS1,BPGM,MAB21L3,DPH3,NUDT17,CDC123
GSE2770_IL12_ACT_VS_ACT_CD4_TCELL_6H_DN	ADHD	-0.000360156	0.000961058	0.707847	155	0.718671	brain	TWAS	c7	0.707847	1	PARG,CXCL2,DPP6,N4BP2,RHOH,TMEM128,NRAV,SLC35E2B,DYRK1A,LYPD6,TAPT1-AS1,STN1,CDKN2AIPNL,SPAG16,DYNLT5,COA1,H2AZ2,PCNA,SS18L1,COL9A3,GID8,EIF1AD,LINC00997,ABCC6,TRIM37,TCF12,CNPY4,GPC2,MUC4,NRROS,MAU2,HMGN2,PTAFR,EPB41,FAM111A,CD6,SYT14,MFSD6,STAT1,NFYB,KIDINS220,SLC26A9,BPTF,PTBP2,MPP7,DTX3,HOMER1,SERINC5,WRNIP1,UBXN6,ANKRD20A11P,GCH1,CCDC168,DCLRE1B,OLFML3,XIRP1,SLC44A5,PHF21B,SPC24,PAX8-AS1,FAM124A,SELENOW,ZNF550,PGBD1,SLCO1C1,CASD1,IPO13,MPHOSPH8,FBF1,C14orf132,AK7,FSTL1,LUC7L2,YES1,ASB3,NUDT21,ATP6V1FNB,B3GLCT,ARID5B,SCCPDH,TDRD10,ZNF468,MED19,ZBTB24,CENPO,G6PC2,POLR1D,ASF1A,MTMR11,LYSMD1,PSMA3-AS1,GPR137B,SNORD89,FANCF
GSE2770_IL12_ACT_VS_ACT_CD4_TCELL_6H_UP	ADHD	0.00190794	0.00277061	0.491052	173	0.976322	brain	TWAS	c7	0.491052	1	GPC1,RMND5B,TBC1D9B,PMS2P2,PTCD1,LRPAP1,MARCHF1,TMEM192,RPS12,PARP15,AHRR,CLPP,GTF2F1,INSR,RPL17,YY1AP1,FASN,CCDC57,LINC00865,EHD1,ATG2A,RNASEH2C,YIF1A,KCNH5,SUN1,INTS1,PSMG3,NIT2,ENO3,TATDN3,FARSB,GOLGA8A,COX5A,CCNDBP1,SQOR,ZNF114,RCN3,ZFYVE27,RFT1,H4C2,CYB5A,ZNF407-AS1,SEC11C,KCNF1,SPACA6,ZNF321P,TEDC2,SRRM2,PKMYT1,NAA60,NMUR1,SERPINB1,RBFOX2,ACER3,MIF-AS1,UPB1,GUCD1,REPIN1,MCM6,TMED1,SMARCA4,NDUFA2,WDR55,PRPF19,SNHG1,ARAP1,TMEM14C,RGL2,PPP1R14B,C1orf131,BDH1,FYTTD1,TRAPPC8,NOC4L,RRP15,UBE2G2,PRMT2,NDUFS2,FCGR2B,ATP6V0D1,VPS4A,GTSF1,TES,PSMD13,ENC1,RNASET2,HERC2,NDUFS1,SIGLEC6,LSM7,LMO4,TNFRSF11A,KCNN4,GEMIN7,ATN1,OMG,MRPL55,ACTA1,SNX18,TIMM10,NDFIP2,ESS2,KLHL22,SRR,COG5,UBE2Z,USP15,XPOT,RUVBL1,HEBP1,ZDHHC14,UTP6,MIS18BP1,MPZL1,VAMP3,TARS2,MESD,GHITM,MON1A
GSE2770_IL12_AND_TGFB_ACT_VS_ACT_CD4_TCELL_2H_DN	ADHD	8.48E-05	0.000683871	0.90131	168		brain	TWAS	c7	0.90131	1	MBTPS1,CRISPLD2,GSE1,ELANE,EXOSC5,DDAH2,HLA-DRB6,PSMB9,NUDT3,CDK6,IGFBP7,MGST2,WBP11,MIB2,SLC18B1,TTC3,COQ8A,TACC3,DENND1C,TRIM8,ESYT1,ZNF652,ACSF2,CD37,PIH1D1,NAPSB,CLEC11A,ETFB,SND1,OGFOD3,SNHG15,PYGL,AMT,ABHD14B,AKAP8,SIN3B,OCEL1,BABAM1,REX1BD,RERE,FBXL17,F5,MPC1,TKT,TATDN2,TMEM183A,SULT1A1,AMZ2,MIDEAS,EIF2D,MPP7,TMX4,NDUFS4,FAM216A,RPH3A,ATP5IF1,EPB41,CAPNS1,ELAC2,MMP25,LINC00921,PSTPIP1,ORMDL1,YDJC,THUMPD2,ZBED10P,LIMD2,CHN2,GARS1-DT,APBB3,TMEM14C,SNRNP25,POGLUT3,ACBD6,ARMH1,RNASE2,REM2,MZT2A,DIS3L,KLF11,UROS,ASB13,TMC8,SLC39A11,TTYH2,GPD1L,SELENOP,USP3,CCDC88C,CRYL1,KLF7,DAP,CCDC6,LRMDA,FAM228B,TM7SF3,AKT1,TXNDC11,MPPE1,EPRS1,MTARC1,PRC1,NAPB,PEBP1,C11orf21,LSM14A,ENDOD1
GSE2770_IL12_AND_TGFB_ACT_VS_ACT_CD4_TCELL_2H_UP	ADHD	6.88E-05	0.00095836	0.942751	154	0.403166	brain	TWAS	c7	0.942751	1	IST1,LASP1,NLRP2,ZNF667,GPR35,CYP51A1,HOPX,ZNF37A,DYNLL1,SH3BP5L,MSMO1,NIPAL1,RNF185,PDGFA,ZNF557,PALLD,ACTR1A,CC2D1B,GNPDA2,DNAJC6,ABCC3,CD2BP2,STX4,ITGAX,PPIL1,PDXK,STK17A,TNIP1,TMED9,KIF1B,PGD,SAV1,CTNS,ALOX15,LINS1,LINC00926,ATP13A3-DT,SDHAP2,ACSL3,SLC12A6,PI4K2A,HSD11B1,MGLL,RAB7A,C17orf58,ZFYVE1,ZNF410,AREL1,FLVCR2,HEXIM1,TDP2,ACOT13,HAS1,ZNF200,ZNF597,AP3D1,APOL4,APOL2,EYA3,NMT2,CCDC127,JPT2,ABCC1,TPP2,TRAF3,S1PR2,GCLM,ZNF274,ZBTB45,IL18BP,LEMD2,LINC00622,ZNF697,RNASEK,PHF23,VEGFB,TSPAN33,TMCO3,CASS4,CES1,KCNK6,ZMIZ1-AS1,ZMIZ1,NPC1,MED8,ATP6V0B,SDC4,ODR4,TNFRSF18,SDF4,ITGA5,CD63,FADD,KMO,IPO9,KYNU,CYP1B1,SART3,SSH1,GAS2L3,SMG6,EML4,DNAJB11,TMEM199,NRBP1,RBM14,MOB3C,RAD1,SNX9,STX3,TUBB6,E2F6,AKR1B1,SLC26A11
GSE2770_IL12_AND_TGFB_ACT_VS_ACT_CD4_TCELL_48H_DN	ADHD	0.000438518	0.000954001	0.645759	143	0.833551	brain	TWAS	c7	0.645759	1	SLFN12,DHRS11,TLCD3A,PITPNA,GTF2I,CPSF4,LIN54,GAR1,CAMKK2,KDM2B,UBE2J2,ATAD3A,NFXL1,DCTD,SFXN2,UBA6,RNF217,THUMPD1,ISG20L2,ZDHHC6,QTRT2,SHMT1,ALDH3A2,M6PR,OLR1,MOGS,SEMA4F,ATIC,NUP107,TMEM39A,SAE1,GRWD1,GMPS,SSR3,CHADL,DDX1,KPNB1,RNF168,CEP162,NT5E,GTPBP4,GNL3,YOD1,YY1,EXO1,ZNF146,FAM210A,FAM98A,METTL16,ITGA8,WDHD1,ALOX5AP,SETDB2,LIMD2,FTSJ3,GARS1,IK,KPNA4,PRPF40A,NOB1,METAP2,PUS1,KCNQ5,JAG1,MIOS,SAMD9L,KLF12,CENPV,UNC79,ABHD13,PPIP5K2,HBS1L,HOOK1,ASPRV1,NOP58,RBM28,HSPD1,ATP6V1E1,NDC1,PXYLP1,CTU1,ATXN7L3B,NRBP1,DNMT3B,CARD10,GALC,B3GALNT2,ENPP4,NUS1,FAAP24,SEC23B,ARL8B,CEP170B,BTBD6,CDT1,HELLS,REPS1,SEC61A1,HDAC2,JPT2,CITED4,CTPS1,TOPBP1,ARMC8
GSE2770_IL12_AND_TGFB_ACT_VS_ACT_CD4_TCELL_48H_UP	ADHD	-4.92E-05	0.000941827	0.958313	182	0.683619	brain	TWAS	c7	0.958313	1	MMAB,KISS1R,ZBTB46,IFNAR2,IL10RB-DT,ZNF876P,PKD2,COQ5,KDM2B,RHOF,PLOD1,ATAD3A,NFXL1,S100P,PALLD,ACOX3,CFAP97,TRIB2,PDGFC,ACSM5,EEF2K,DCPS,RIOK2,PITRM1,DCXR,CLEC4G,PSMD3,SART1,GSTP1,TADA1,MAEL,SFT2D2,EEPD1,MREG,ALOX15,SYT17,UPK1B,PLA1A,FBXL17,EPHX1,COMMD10,MS4A4A,FADS1,TTC9C,CD46,HSD11B1,C3orf18,NISCH,STAB1,TKT,IL17RB,LHFPL6,UBE2T,C17orf58,GPI,MLST8,IMPACT,TYW3,RMDN3,TMEM161B-DT,SLCO3A1,UQCC2,ACADVL,SENP3,ZNF664,MAT2B,CLCA2,SPINT2,ECH1,EHF,SDC4,MTHFD1,RNASE1,OXA1L,HSP90AB1,SYNGR2,SCAND2P,PPFIBP2,PHOSPHO2,ARHGAP25,APOL6,GAS2L3,NUP93,ZNF682,MAGOHB,ETV6,ASAH2B,TMEM135,LINC01785,SNX17,TRMT61B,REEP5,ACVR2A,SCARB1,ZNF311,INF2,PIEZO1,MCCC1,ANKMY2,FLVCR2,COX10,IL18R1,AKR1B1,CEP85L,EMB,CFHR4,SPHKAP
GSE2770_IL12_AND_TGFB_ACT_VS_ACT_CD4_TCELL_6H_DN	ADHD	-0.00013469	0.000962993	0.888766	131	0.475237	brain	TWAS	c7	0.888766	1	WARS1,PHLPP2,ACACA,IGFBP7,GAR1,AK2,GRPEL1,RNLS,SLC25A4,AK4,SGCB,NRP1,ANXA3,SNCA,SLC35D1,IL12RB2,BGLAP,NARF,XBP1,PRNP,PKNOX1,CCT7,CDC25A,GMPPB,MTHFD2,TPM4,PLVAP,TFG,GPR157,TMEM39A,COX17,NOP10,STEAP1,NUCB1,NABP1,ATP2B4,RAB29,KDELR2,CD55,PDIA6,NETO2,ARL15,P2RX5,KIAA0040,GCH1,CD53,PNO1,CHSY1,UBE2L3,STAU1,PTPN1,SLC35F5,ADAM19,NUDT15,DDX39B,LTA,BAK1,VPS37B,EIF2B1,MTCH2,TMEM30B,RMC1,B4GALT2,USP6NL,HK1,SAR1A,MAT2A,ZBTB32,DNAJC12,AHSA1,NOP16,IL15RA,PGS1,KDSR,MMD,APOL6,SLC30A10,MAP3K8,ZDHHC13,MAGOHB,NME1,LRP8,KARS1,VCL,UBE3C,FURIN,FES,MAN2A2,SATB1,IL18R1,CCND2,PTGER4,RNF144A,JPT2,DYNLT1
GSE2770_IL12_AND_TGFB_ACT_VS_ACT_CD4_TCELL_6H_UP	ADHD	0.0015162	0.00261495	0.562037	165	0.442382	brain	TWAS	c7	0.562037	1	SALL2,TRAC,ABHD4,OXA1L,PLXDC1,ACP6,LIME1,HLA-F-AS1,SNHG32,KCTD7,SPON2,MMRN1,SLC35E2B,KLKB1,MCTP1,GALNT3,PBXIP1,TRAM2,TMEM14A,RASSF2,BBS9,INPP5D,MXD3,ZBTB40,LDLRAP1,PHC1,TSPYL4,ZNF589,AMT,BTN3A2,BTN3A3,BMERB1,NDE1,PECR,AOAH,SFRP4,SIDT2,ANO10,GABPB1-IT1,GNB5,TBC1D8,KCNE4,ADAMTS20,MAP3K6,BBS4,SLC24A1,ZNF862,ABCD4,FLNB,PPOX,ZNF334,AVIL,ZFP30,NMT2,PLCG2,PEX11A,SCAPER,SPTBN1,ITM2C,ZNF671,COG4,RNASEL,COLGALT2,SEPTIN9,QSER1,CD44,DDB2,CLCA4,C14orf132,DHRS1,CYTH4,KDELR3,CAV1,SIGIRR,RNASET2,APBA2,AMPD3,LBH,SMYD3,ZNF695,SLC1A4,GNG7,ZNF506,CYP2R1,MLC1,SELENOP,RAB38,ADA2,DYNC2H1,RIN3,SFXN3,LETMD1,VASH1,HTR1F,WNT16,FAHD2A,PDLIM1,LRP5L,MTARC2,GRAMD1C,TCTN2,ELAPOR1,UST,PRCP,IFT140,ZNF343,IL16,GSE1,GALNT11
GSE2770_IL12_AND_TGFB_VS_IL4_TREATED_ACT_CD4_TCELL_2H_DN	ADHD	0.000190875	0.000687286	0.781225	169		brain	TWAS	c7	0.781225	1	SIRPB2,RGS19,IL17RA,TMEM121B,HDHD5,RNF130,MAPK9,HTT,LRPAP1,METTL14,LPCAT1,TAPT1,BTBD9,GASK1B,NDUFV2,SLC35D1,PDPN,MUS81,GSTP1,GPR161,DPY19L1,ASB1,RBL2,RALGAPA2,BABAM1,MRPL34,COLGALT1,REX1BD,KLHL26,HOMER3,MIB1,GSK3B,WDSUB1,GMIP,AKAP11,SNUPN,WDR37,VPS37C,NEK4,SPG21,IPMK,KIDINS220,HTRA1,BPTF,RPP14,PXK,CDC40,FYN,ZNF615,SLC49A4,FBXO9,LINC00667,SERINC5,KMO,CHML,ZZEF1,MPHOSPH6,CYP27A1,CAB39L,ANKRA2,EVI5,OIP5-AS1,TMEM14C,TMEM170B,TRAK1,KCTD11,SAT2,CEP192,PPWD1,DTYMK,TMCO3,NDUFB2,PINK1,ALKBH7,SERINC3,MPHOSPH8,EXOC7,ALG1,USF2,AARS2,RNF44,ARFGAP3,IPO9,CYP1B1-AS1,GMCL1,GAS2L3,FZD7,RDH11,TMEM52B,ETFRF1,BBS10,MDM1,PGGT1B,MFAP3,RAB4A,ZNF652,TULP4,RNF6,MTIF3,SPEN,CRBN,TXLNB,USF3,IDH2,CD81,CETN3,MCRIP2,GNPTG,LGALS8,CWC15,BRD7
GSE2770_IL12_AND_TGFB_VS_IL4_TREATED_ACT_CD4_TCELL_2H_UP	ADHD	-0.00110779	0.00324154	0.73254	139	0.77283	brain	TWAS	c7	0.73254	1	CFAP46,GPR35,HLA-A,ABCF1,HLA-B,HCP5,CYP51A1,DYNLL1,VPS33A,TNFRSF18,TNFRSF4,SDF4,RNF185,GSTO1,PUS3,PPIL1,NDUFV2,ANKRD12,NPLOC4,FAM120B,STK17A,SPRYD3,TNIP1,TMED9,TXLNA,SAV1,HK2,CRIM1,CDH9,ARHGAP31,ADPRH,VPS9D1,KPNB1,TSSK6,SP4,PUS7L,TNS3,R3HCC1L,H4C8,ZNF140,PELO,AP3D1,MED13,EYA3,WDR93,CCDC127,CLCN7,ZNF200,SNX19,IL1A,PAX8,GCLM,MED31,SEZ6L,UBR4,CES1,NPC1,SDC4,NCOA5,SPHK1,ZNF701,ZNF677,RBM23,ACSS3,FADD,KMO,AMPD3,INO80C,ARFGAP3,KYNU,SERPINB8,SART3,EML4,ZFYVE1,SMPD1,TRIP11,LGMN,KCNN4,TMEM199,CD63,E2F7,TMEM231,PTPRK,MOB3C,RAD1,SNX9,STX3,LIG3,E2F6,WSB2,PLA2G7,SIRPA,SENP5,DPH3,SERPINB2,TRIM21
GSE2770_IL12_AND_TGFB_VS_IL4_TREATED_ACT_CD4_TCELL_48H_DN	ADHD	0.000116001	0.000679859	0.864519	166		brain	TWAS	c7	0.864519	1	WARS1,CRISPLD2,HLA-A,TRIM26,HLA-B,HLA-DRA,HLA-DRB6,HLA-DRB1,HLA-DQB1,TAP2,PSMB9,HLA-DMA,HLA-DPA1,HLA-DPB1,CAMK2D,ZNF876P,RNF10,OR2M4,SLC2A12,SFXN2,ANKRD22,TRIB2,CKAP2,LINC02223,SCLY,NDUFA10,IL12RB1,MAP4K5,CALHM6,BTN3A2,BTN3A1,ABT1,ZFR2,FIZ1,MYRFL,TMEM39A,RMND1,WBP2NL,VPS9D1,ZNF276,TRIM69,STAT1,GBP1,GBP2,GBP4,PSMA2,ERAP2,PARP14,MMP25,NLRC3,OR4D1,APOL6,APOL4,APOL1,SIPA1L1,UPB1,SCAPER,THUMPD2,CARTPT,ARHGEF28,ASCC3,GIMAP8,GIMAP2,SP140L,SCGB1D2,RMDN3,CEP41,MR1,PPP1R9A,CAPN12,FUT1,IQCH,DSC1,BDNF-AS,FMO4,SAMHD1,HSP90AB1,GDI2,TMEM229B,GPX2,SPON1,KLRD1,IL17D,FLCN,TMEM135,RNF149,TTLL7,E2F7,UBE2L6,SERPING1,RGS9BP,CALCOCO2,RHOC,DENND2C,HELLS,TVP23A,LIG3,MORC1,NECTIN3,DNPEP,SYPL2,RAB30,OPN5,PLEKHO1,HORMAD1,FSIP2
GSE2770_IL12_AND_TGFB_VS_IL4_TREATED_ACT_CD4_TCELL_48H_UP	ADHD	0.000227835	0.00093696	0.807879	196	0.050625	brain	TWAS	c7	0.807879	1	TCEA2,MFN1,HLA-DOB,HLA-DOA,TAPBP,ANKIB1,SLC29A4,PAXBP1,IL10RB,PLBD1,VPS13D,RASGEF1B,HSD17B11,RBPJ,SH3BP2,ATP10D,MMAA,FAM241A,TRIM7,PDK2,QPRT,C4orf47,PBXIP1,EVI5L,CERS4,SETD4,CDS2,FBXL20,TOM1L2,HERPUD2,DGKD,USP4,RNF123,SEMA4F,S1PR1,BST2,COLGALT1,CHST12,CARD11,METAP1D,INCA1,XAF1,POGLUT1,TATDN3,PTPN14,PATJ,CDK10,ACAP2,PCYT1A,SLC12A6,DIXDC1,INPP5F,STOML1,PPCDC,MEIS3,FCGRT,HPS1,TXNRD3,GBP7,KCTD6,SLC49A4,PCP4,MX2,POLR3A,STAT6,TSPAN31,SCPEP1,GRAMD1A,ARV1,CNRIP1,ANXA9,SNX19,PREX1,B4GALT5,APBB3,TEP1,STARD10,MAP4K2,RHOF,VPS37B,FAM210B,ARPC5,PINK1,MYO1C,PDE1B,DAD1,REC8,SIGIRR,LSP1,TSPAN32,ZFP28,TRIP11,ITPK1,TSPO,DNAH17,ATP13A2,PDE8A,ANKRD44,RFTN2,IQSEC1,SMPDL3A,IPCEF1,DENND6B,GSAP,RELCH,MCOLN2,UNC119,NUFIP2,ANGEL1,PPARGC1B,KCTD12,DYRK2,DNAJA4,C1orf54,FLI1,TRIM24
GSE2770_IL12_AND_TGFB_VS_IL4_TREATED_ACT_CD4_TCELL_6H_DN	ADHD	0.00402772	0.00308767	0.192079	152	0.62479	brain	TWAS	c7	0.192079	1	TMEM74B,TCEA2,STING1,MGAT4B,EGFR,HOPX,GPR15,ART3,FRG1,WFS1,GSTO2,DYM,PLXNA4,ACSF2,SNCA,SLC44A3,NMBR,IBSP,POU6F1,KRT81,TNS2,GTSF1,RAB3D,MAN2B1,ENGASE,NPTX1,PNMA8A,FUZ,NT5DC3,IL17RC,MFSD4A,SYT10,ZC2HC1C,KCNJ10,FCGR2B,CILK1,EML1,MYO7A,ARSB,MARCHF3,UPK3A,SLC27A5,LMO2,COA4,STK25,NAGS,SPRTN,SLC16A11,DNAH2,ACOT12,COL6A1,FLACC1,PLEKHG3,ANKS1B,TDGF1,RGMA,VIT,CPVL,SCRN1,FZD9,BBS2,CPNE2,SMPDL3A,CCDC136,KLRK1,RAB38,HDHD5,FGF7,MERTK,FBLN7,TNKS1BP1,ANK3,SERPINA5,GPR39,MYADM,TMEM127,MVD,LMO1,TUBB6,G6PC2,RAB3GAP2,MPHOSPH9,SNRPN,CAPSL,IL6ST,NHLH2,DGKH,ENOX1,ADD2
GSE2770_IL12_AND_TGFB_VS_IL4_TREATED_ACT_CD4_TCELL_6H_UP	ADHD	-0.000170953	0.00095875	0.858481	144	0.126831	brain	TWAS	c7	0.858481	1	CDH7,DSEL,PSD2,MAGEF1,ZNF141,KPNA1,GRPEL1,ENPP6,KCTD20,BTBD9,ECHDC1,PPA2,YKT6,ZMIZ2,CCNA2,CTPS1,SCMH1,PPIH,KIF2C,TIMM50,C19orf47,ANLN,MXD3,COQ7,MACO1,GSPT1,TDP1,YPEL2,PLA1A,STK35,CDC25B,EMC4,FAM149B1,DNAJC9,CDO1,NUCB1,RUVBL2,PPFIA3,ALDH16A1,GLYCTK,SFMBT1,RASL12,ZWILCH,RBBP5,KYAT3,EFTUD2,HEXIM1,MRPL35,CLUAP1,NMRAL1,CRYBG1,FAM98A,GNL2,IFT57,EXOSC8,NINJ2,SMARCD2,HS6ST3,CCDC18,NCAPD2,HNRNPUL2,KIAA1549L,DENR,ACBD6,MTCH2,PARPBP,ZMYM1,CSE1L,PPP4R2,FIGNL1,C14orf93,SYN2,BUB3,BCCIP,MOAP1,MCM8,PCYOX1,HERPUD1,MYO5A,CAND1,MAGOHB,RTKN2,SACM1L,KCNC2,LRRC40,E2F7,MRPL55,ZC3H8,KARS1,CEP89,DENND2C,BRF1,SPC25,ALDH3A2,PRC1,GPSM2,TARS2,METTL4,MGMT,CDC123
GSE2770_IL12_VS_IL4_TREATED_ACT_CD4_TCELL_2H_DN	ADHD	-0.000103038	0.000691287	0.881513	137		brain	TWAS	c7	0.881513	1	ST8SIA6,TNNI3,TMEM86B,RPL28,SNPH,TMEM127,ZAP70,VPS8,SLC46A3,SETD6,TMEM54,TLR3,TMEM165,ZFYVE28,TCTN3,RRP12,SFRP5,SEPTIN1,TWSG1,VAPA,S100A9,S100A8,UBQLN4,XAB2,SMYD5,TRIM37,YPEL2,SPNS2,RPAIN,TM2D1,UPP1,TTBK2,TRIM69,WDR82,TATDN2,TDRD5,WFDC2,SF3A2,SSR1,SAMD3,TXN2,TNR,RUFY4,SCAMP1,TPPP,DNAAF10,TMED1,CAPN15,UPP2,SEZ6L,SLC4A8,TEKT3,WNT7B,TBC1D22A,RNASEL,SNAP91,VWA5B1,TSKU,SDK1,SH2D6,MIEF1,VPS11,SEC14L5,TBCB,UMODL1,UROS,STARD3NL,STX1A,SIX3,TUBGCP6,STIM1,TMEM60,SLC22A14,VWA5A,TGM1,SERPINA5,RPRM,XPOT,TBK1,RNF14,SLC7A5,TRAPPC2L,VWC2,TCTN2,TCIRG1,WDR36,SCO1,SHISA6,TDRD6,ZSCAN2
GSE2770_IL12_VS_IL4_TREATED_ACT_CD4_TCELL_2H_UP	ADHD	-1.25E-05	0.000955345	0.989599	130	0.382704	brain	TWAS	c7	0.989599	1	DUSP14,MCUR1,LAP3,CPE,COMMD2,LARP1B,CACHD1,ACAN,COX16,DIDO1,GAP43,EIF3B,ALG12,CEACAM19,CNPY4,LAYN,ANKK1,HEXA,ITIH4,H1-2,HTRA1,ALDH6A1,ARF4,FAM107A,FIG4,CDC40,FBXO9,CLUAP1,MIA2,ITGA8,GRAMD2B,EXOC3,FBXO48,ARNT,ECSIT,LRWD1,NOP53,CAMTA1,COASY,ECH1,GAREM1,GLG1,BDKRB2,ATG2B,CHURC1,FUT8,LUC7L2,KLHL7,CEBPZ,DTWD2,CCDC141,CDH10,KBTBD7,DPY19L3,ARPP19,FAM222A,CTTNBP2NL,B3GLCT,LMO4,ERAL1,CORO6,CERS5,GRPEL2,CRBN,ARL8B,PIEZO1,ZNF729,ACP1,CREBL2,C1orf54,MIS18BP1,CMTM3,FAR2,GOLT1B,DOCK4,HACL1,FPGT,CEP83
GSE2770_IL12_VS_IL4_TREATED_ACT_CD4_TCELL_48H_DN	ADHD	-2.36E-05	0.000948161	0.980143	169	0.138664	brain	TWAS	c7	0.980143	1	RPS9,ZNF579,CABLES2,ARFRP1,SLC2A4RG,TCEA2,HLA-DRA,GTF2I,SMURF1,SLC2A9,C4orf47,CYP4V2,ATP10D,APPL2,HSD17B7,SORBS1,SETD1A,APBB1IP,CDON,CMTR1,TRUB1,TMEM14A,NSMCE1,DTNBP1,C5orf34,SAV1,NCKIPSD,USP4,HEATR6,ICE2,METAP1D,ZFP28,ARHGAP8,DNAAF9,TEX9,ZC3H7B,CDK10,SEC22C,UBXN11,PPCDC,LAMB3,TTYH2,CD300LF,ANGPTL1,NUBPL,BLOC1S5,ENTPD5,PXK,CHD6,HEXIM1,AKAP7,ZFP69,TMX4,FLYWCH1,PAWR,CAB39L,GIMAP4,WDR41,TRAF3,DIPK1A,STARD10,STARD4,KIAA0753,IRF5,TMEM209,KDM2B,VPS33A,PITPNM2,SBNO1,DAZAP2,SLC4A8,RETREG3,DDB2,ERLIN1,ARL4A,MAP2K5,CAPRIN2,ZBTB32,SIGIRR,TSPAN32,ASB2,EGLN2,ANKRD16,CYFIP1,TMEM229B,RDH12,RFTN2,MAPK11,AP1M2,DUS2,NFATC3,RELCH,C19orf48,SS18,DGLUCY,KRTCAP3,ETFRF1,KRAS,TPK1,RAB11FIP4,KIF2A,LFNG,BRAT1,IQCE,UBXN2A,TESK2,DUSP2,SYNJ2,PLPP3,REV3L,CORO1B,CD2AP,PRKAB2,FMO5
GSE2770_IL12_VS_IL4_TREATED_ACT_CD4_TCELL_48H_UP	ADHD	0.00150774	0.0030227	0.617917	157	0.815777	brain	TWAS	c7	0.617917	1	CUBN,ARHGAP28,GNB4,CANX,TBL2,TRMT10A,ETFDH,MTFP1,TMEM263,GRK4,MRPL36,CENPU,CKAP2,SND1,ALG14,CCDC186,SLC38A10,EXOC6B,NNT,ANLN,TRAPPC6A,SLC33A1,CPXM1,BATF3,CNIH4,PYCR2,MRPS10,EIF5B,TBC1D8,TEX2,CD300A,MGLL,PXMP2,GOLGA3,ARF4,RPP14,ARHGAP21,COX4I2,SAP18,B3GALT5,AKAP1,DHFR,ACER3,NDUFC2,RAD18,RPUSD3,PEX11A,SLC11A1,PFKM,SCARF2,YIPF2,RAB3D,ITM2C,METRN,CIAO3,CHTF18,RAB26,PHGDH,RNASEK,ELP5,CDKN2C,CDC16,PBX1,ALDH9A1,COASY,DIS3L,CORO2B,SYS1,FCGR2A,GLRX2,SHQ1,FBXO17,TBCB,NDUFAF7,PIGB,CCPG1,CLTB,PMM1,RNF26,THY1,ESF1,HBS1L,ZWINT,POLR2C,NDUFA10,CACNA1E,CCDC146,LMO4,DNAJB11,XRCC3,COMMD9,COPS2,SCCPDH,SERF1A,CPPED1,ENPP4,LGALS3,RAB4A,ADK,MSANTD4,NDFIP1,GALNS,EFCAB3,NEPRO,RFC5,SUDS3,TMEM140,MRPS22
GSE2770_IL12_VS_IL4_TREATED_ACT_CD4_TCELL_6H_DN	ADHD	-3.82E-05	0.000567968	0.946366	167		brain	TWAS	c7	0.946366	1	ST8SIA6,AXL,HLA-DRB1,GSTK1,VKORC1L1,BUD23,CYP51A1,KRIT1,GATAD1,IGFBP7,MRPL1,AK2,RNF4,FAM162A,RNF150,ACTR1A,YPEL3,PRR13,PPIH,TTC28,THOC3,CLIC4,PECR,UBR2,GAS8,SS18L2,BCL10,ZNHIT6,FUT11,INPP5F,PPHLN1,DNAJC15,TEX2,DSTYK,TUFM,KYAT3,MRPL32,CARHSP1,CMC1,TSHZ3,THNSL1,TRIT1,CD244,TMEM176B,PEDS1,HSBP1,C12orf4,P3H3,IQGAP1,SLCO3A1,SPRTN,AAGAB,RANBP10,CHURC1,EIF4E3,RAP1GAP2,LCLAT1,MKRN2,RGMB,TIMM50,NCOR1,MANBAL,NBEAL2,POLR2I,HSD17B4,ZNF22,ZNF471,ITGB2,GALNT1,ADGRE5,BMPR2,NDUFA7,FBXL12,AP1S3,IPCEF1,FAM216A,BRCA2,SLF2,ATRAID,NRBP1,KLF7,LDLRAD3,COX14,PLK2,DYRK2,TIMM10,NDFIP2,HS1BP3,MTPAP,ESYT2,SKAP1,DENND2C,TMEM9B,SNN,RNF24,WSB2,MRPL23,MCM9,SUCO,MCEE,ENDOD1
GSE2770_IL12_VS_IL4_TREATED_ACT_CD4_TCELL_6H_UP	ADHD	-0.000147672	0.000687632	0.829959	175		brain	TWAS	c7	0.829959	1	GPX4,OAZ1,LENG9,NAT14,FKBP1A,ZAP70,TCAF1,ADGRA3,H2AJ,MAPK10,AFF1,SFXN2,SMOC2,YIPF7,GRWD1,RUVBL2,TBC1D17,POLD1,PUS3,KCTD20,AEBP1,GCK,WDR4,YTHDF1,BRMS1,TOMM70,ACCS,CUL7,MUC4,KXD1,PRR18,ANAPC16,MCMBP,TTYH2,SLC9A3R1,SLC25A19,CUZD1,SMIM7,CNDP2,ADGRD1,CHFR,SOST,PLCD3,PPOX,B3GAT1,TRIM25,DHFR,ZNF790,GPI,C1orf109,NPHP1,RNPS1,CRYZ,PELI2,PAX7,BTF3,WDR41,SLC44A2,MLYCD,XRCC2,ADAMTS18,RNF207,PARK7,DHX58,CLCA2,SNAP91,ATG10,TIMM22,SORD,USP39,MAP1LC3B,GPR37,UQCC1,ERGIC3,CYS1,NAALAD2,ATL2,CCDC153,STX1A,ABI1,SMCO4,PLEKHH1,PIGH,PRRT4,YBX3,KCNC2,RNASE6,CRADD,BARX2,CMTM6,TXNDC11,CRYBB2,GTF2H3,UNC45A,IHH,TUBA4A,DNPEP,OXNAD1,SATB1,CCND2,CASQ2,SEC61A2,ADAMTSL3
GSE2770_IL12_VS_TGFB_AND_IL12_TREATED_ACT_CD4_TCELL_2H_DN	ADHD	-0.00023934	0.000958724	0.802863	126	0.143718	brain	TWAS	c7	0.802863	1	ST8SIA6,TXNL4B,TMC4,SNPH,SMURF1,VPS8,SLC46A3,PLA2G12A,SORBS2,TLR3,TMPRSS11D,PLCE1,TCTN3,SEPTIN1,P2RY12,TWSG1,PFKP,SEMA4A,SMG5,XAB2,PRAM1,SLC39A9,SMYD5,PTK6,PRELID1,RIMKLB,YPEL2,PDE10A,UPP1,PTGFRN,PDIA3,TRIM69,WDR82,RECQL5,TDRD5,PRKD1,STRN3,TAX1BP1,STON2,SYT17,QRSL1,SNX3,P2RX1,RLBP1,RBM43,STRADA,PSMC5,P2RY2,PLCB3,PPP1R9A,TEKT3,RNASEL,SH2D6,PSMB5,MIEF1,VPS11,TNKS2,STARD3NL,ODAD4,SIX3,WBP4,RASA4,SLC25A18,SLC22A14,TPPP3,RNF152,RTKN2,VWA5A,TENT4A,RHOBTB1,VASH1,RILPL2,UBC,TMEM132B,TTYH3,SLC43A1,SERPINA5,PPP1R16B,RPRM,XPOT,SEC23B,SSTR4,WDR36,RNF144A,SCO1,SHISA6,PRMT6
GSE2770_IL12_VS_TGFB_AND_IL12_TREATED_ACT_CD4_TCELL_2H_UP	ADHD	6.77E-05	0.000695107	0.922427	113		brain	TWAS	c7	0.922427	1	C2CD4C,BTBD2,CFI,CCNI,CORIN,COMMD2,CCR6,DACT2,CACHD1,CEP63,ALG14,NAXE,CSTB,CCNA2,DTNBP1,COX16,DIDO1,CTSW,CORO1B,CLSTN1,CEACAM19,BCAM,DACT3,CNPY4,CDK5RAP3,CD6,ALG10B,ARF4,DLG5,CCNF,CLUAP1,AQP11,COL2A1,ANKK1,ECSIT,ALG11,CSTF1,CHD3,ECH1,CPNE4,ARFGEF2,BDKRB2,ATG2B,DUOX1,CHURC1,CNOT2,CYTH4,CBY1,ADORA2B,DTWD2,ALDH9A1,CPB2,DBR1,DPY19L3,CYP2R1,ARPP19,AGAP1,CARD6,CCDC152,B3GNT9,CNTN4,CTBP2,CORO6,CTTNBP2,ANKRD33B,CCDC125,CREB3L3,AKT1,ACP1,CREBL2,ADAMTS6,PCARE,CLIP4,ACTN2,CEP83
GSE2770_IL12_VS_TGFB_AND_IL12_TREATED_ACT_CD4_TCELL_48H_DN	ADHD	0.000394429	0.000941786	0.675356	194	0.740549	brain	TWAS	c7	0.675356	1	TADA2A,RPH3AL,ABR,ZMAT3,PAPSS1,KLHL6,LMO7,CEP44,SCLT1,ASCC2,PIGP,FHIP1A,HLTF,IL15,SH2D1B,CKAP2,RYK,CCDC110,TIRAP,CDH13,SLC37A1,RRP1B,EEPD1,EPB41L5,WDSUB1,LY75,MRPS10,KIFAP3,ODF2L,ABHD14A,CHDH,STAT1,H2BC5,TCTE1,ARHGEF12,AHI1,SLPI,CD40,REV1,GLCE,HOMER1,HMG20A,YDJC,GNAZ,NAMPT,ZNF746,REPIN1,MDFIC,ZNF551,ELP5,FARP2,GCOM1,FAH,SLC4A8,HLA-B,CSTPP1,ZMIZ1,BCAT2,SUSD4,RAP1GAP2,AK7,SGO2,RHBDD1,PIBF1,BMPR1A,ZNF770,FHOD3,COBL,ZBTB41,TRMT6,RASGEF1A,KLHL23,METTL5,VWA5A,BBS2,SH3BGRL2,ELOVL4,BCKDHB,CALU,DMXL2,NDC1,ZNF365,CARMIL3,KSR1,DTWD1,EIF5A2,CNST,SPATA7,TGFBR3,TNKS1BP1,DTX4,MAST4,DCBLD1,MCM9,RANBP17,UBXN2A,WDR35,CASP1,ANKH,MYO6,MDN1,ATF7IP2,LITAF,SLC35G1,EMILIN2,DAAM1,NXPE3,CELSR2,SREK1IP1,ATP10B,NMNAT3,UBE2I,PDE4DIP,PLS1,AKR1E2,TOX2,SVIP,FGFBP3
GSE2770_IL12_VS_TGFB_AND_IL12_TREATED_ACT_CD4_TCELL_48H_UP	ADHD	-0.000811404	0.00345295	0.814218	147	0.118902	brain	TWAS	c7	0.814218	1	VIM,ST14,CORO1C,MYO1H,KCTD10,STAC2,PALM,MKNK2,AP3D1,ST3GAL6,BANK1,SLC39A8,MGST2,IFNAR2,TMEM50B,HSD17B11,SPP1,FAM234B,ART4,PI4K2B,APBB2,ACSL1,ATF6,DGKA,GYPC,PBXIP1,TRAM2,FBXO9,PRNP,ANXA6,HSPA12A,SLC44A2,ACP5,MAN2B1,CARMIL1,DGKE,TRIM25,SCPEP1,YPEL2,APOC2,LIFR,PATJ,UBR2,STAT4,SLC16A9,KDM5B,SULT1A1,PLEKHA1,DUSP3,PLCD3,SLC49A4,LCA5L,SGTA,PXDC1,OAS3,MYH9,KCTD17,MYO7A,ADD3,NATD1,VPREB3,ARPC2,CD36,ARSB,CNRIP1,PSTPIP1,ASNSD1,TMEM163,PEDS1,WDFY2,CHP1,TPST2,GPS2,CHD3,ARHGEF15,RAP2B,CAT,RNF125,SDC4,SYS1,GMFG,SAMHD1,CIPC,KMO,AKIRIN1,STX1A,GPD1L,CARD6,SELENOP,LMO4,USP3,DNAJB11,MCOLN2,KRAS,KLF7,NAV2,GALC,HBG2,TTYH3,PIK3CG,SEC16B,TMEM9B,SLC66A2,HECA,RNF144A,CDYL2,SMCHD1,GK5,ARHGAP18,L3MBTL3,FUT4
GSE2770_IL12_VS_TGFB_AND_IL12_TREATED_ACT_CD4_TCELL_6H_DN	ADHD	-0.000150354	0.000564611	0.790011	185		brain	TWAS	c7	0.790011	1	HOMER2,BTBD1,DNAAF1,USP10,AATF,RPS9,RPL28,HLA-DQB2,STAG3L4,POMZP3,RPL9,SLC39A8,ATP5PO,TMBIM4,SRSF9,RNF10,DAPP1,RPS12,COQ8A,ADGRE1,CENPC,CLK4,RPS26,ENTPD1,GRM8,TCP1,SEMA4A,LGALSL,DDX60,TMEM185B,CLEC2D,CCDC71,POLR1G,FKRP,STX16,PPP2R5A,BUB1B,ABHD5,PIGV,DNAJC15,EAPP,MDM4,RAB29,OLA1,WDR11,IKZF5,ARHGEF7,F7,COPA,FCGR2A,RPL14,IMMT,CLUAP1,YY1,ALCAM,OSTM1,ZBTB24,GLIPR1,NAP1L1,RPS2,TBL3,CAPZA1,PTPN22,WDR41,ITM2B,TNFRSF1A,PID1,NFYA,COX8A,DPF2,ST20,MGAM,MADD,PTPRJ,EIF4G3,LRRC47,ECHDC3,YWHAB,ATP5PD,GRB2,RHBDF2,JAG1,NCOR1,OTUB2,NDUFS1,LIG4,CYB5R2,IPO7,MT1E,VTI1B,RPL23A,GALC,GPR65,RNASE4,TMEM243,ABCD3,ZNF292,SERPING1,TMCO1,CGGBP1,DLD,CBX1,CYBA,APRT,POLR1D,CCDC91,LDHB,KIAA0586,CMC2,PABPN1
GSE2770_IL12_VS_TGFB_AND_IL12_TREATED_ACT_CD4_TCELL_6H_UP	ADHD	0.000366242	0.000960932	0.703105	129	0.334042	brain	TWAS	c7	0.703105	1	DHX38,SLC2A4RG,TCEA2,SH3TC1,CYTL1,MTHFR,PRDM16,PALLD,C10orf95-AS1,ADAMTS2,HDDC2,GYPC,NRAP,ADRB1,KCNN3,MUC1,CARD14,OGFOD3,FN3K,YKT6,ZMIZ2,ERBB2,ADAM20,KPNA6,RAB27B,MRPL34,ARMC6,PKD1P6,POPDC2,ESR1,SLC27A2,COQ6,KCNS1,CTSA,CRACDL,DAPK3,ITGB8,VPREB3,CLDN9,IMPACT,SS18,DCLRE1B,ASB8,POU6F2,ACE,P2RY11,PCDHA6,PCDHGC3,INCENP,MTA2,B3GAT3,COL11A2,RING1,RND2,AKR7A3,WSCD1,TNK1,GPD2,CLN6,SZT2,SLC28A2,GGCX,DDX6,GOLGA2P5,CPVL,PTGDR,COQ8B,GSTM2,HMOX1,LRRFIP2,RTCB,CCDC88C,DHRS1,BCAM,SYMPK,PYY2,BTN2A3P,SPATA7,UBC,SERPINI2,LCP2,C3orf18,HTR4,ACTR5,CYP26A1,MARK1,MTARC1,ONECUT2,HTR7P1,IL1RL2,SULT1A2,FAM215A,CEP112
GSE2770_IL4_ACT_VS_ACT_CD4_TCELL_2H_DN	ADHD	2.81E-05	0.000691787	0.96764	146		brain	TWAS	c7	0.96764	1	INPP5A,MAML1,POU5F1,CYP21A1P,TAP2,ATP11B,KLHL24,NFKB1,P2RX4,MTHFR,ATF6,FAM241A,LIPG,ARAP2,TSC22D2,PFKP,IFRD1,SLC23A2,TRMT6,PLSCR1,ZNF131,PDZD8,RAPGEF6,SLC25A33,SRSF10,CLIC4,CDC25A,ARIH2,AFMID,PGS1,USP36,FILIP1L,RABEP1,PARVG,KPNB1,ATP8B4,FARSB,SLC14A1,CFAP70,GYS1,NAB1,LPP,BAZ1A,CD300LF,FOXN2,ARL14EP,PLCXD2,CD200,AHI1,SLC38A2,EIF3D,SLFN12,USP22,BEND3,SEC63,ASNS,PLEK,GIMAP8,TRAF3,PTPN1,AQP1,TAPBPL,AXIN1,MTHFD1L,METTL2B,TMEM209,ABHD17C,UPF3A,SPRTN,SELENON,ERLIN1,NAT10,TRIM44,SELENOI,CGAS,RYBP,RNF111,UBE2G2,NECAP1,ITPKC,LRRC3B,ESF1,ARHGEF3,VSIG10L,DBT,RNF149,SRSF11,ADAR,JAKMIP2,F3,LCP2,MNT,TDRD12,DNAJC21,NDFIP1,SLC66A2,DDX11,MTMR12,USP31,IL6ST,XPO6,CARS1,TMTC2
GSE2770_IL4_ACT_VS_ACT_CD4_TCELL_2H_UP	ADHD	8.66E-05	0.000559212	0.876864	210		brain	TWAS	c7	0.876864	1	LASP1,NSF,SCRN2,C2orf69,NDUFB3,HOPX,PAPSS1,GALNT7,MANBA,ADH5,MTFP1,PXN,PRKCB,FAAP20,PRXL2B,RWDD4,ARFIP1,VPS36,SLF1,GUF1,HDDC2,BLOC1S1,TSFM,SAR1B,MAVS,CDS2,GM2A,MPC2,NME7,HES6,RALB,RBL2,PEF1,SIN3B,MRPL34,GTPBP3,BST2,CCDC124,MPV17L2,PGPEP1,TMA7,GMPPB,NIT2,PRKD2,TMEM160,LBR,SPATA13,ABHD5,DNAJC15,RPS11,PPP1R21,UBE2T,TIMM21,TPGS2,SEC11C,ARHGAP21,IGSF8,CTSA,MKNK2,GPI,COX6B1,MPHOSPH6,AP3B1,PGP,STRADA,F2R,MLF2,INCENP,COX8A,ZFYVE19,MRPL28,CIAO3,CSNK2B,DEF6,MAP3K4,VOPP1,TMCO3,MRPS33,ACLY,TUBG1,FAM210B,AMACR,SUMF1,RFWD3,UHRF1,MFF,DIS3L,PTDSS2,SLIRP,MRPL14,STRN,RPP30,IFI27L2,NDUFS5,ZNF229,ACAA1,SCP2,ZNF365,EIF5A2,SH3BP1,TRIOBP,GUK1,FAM102B,CDC7,MFSD1,SLAIN1,RXYLT1,CARS2,ING1,ZNF493,TRAPPC2L,MPPE1,HELLS,PDLIM1,ABRACL,EIF2B1,CORO1B,SREK1IP1,PARK7,TEX261,MAPRE2
GSE2770_IL4_ACT_VS_ACT_CD4_TCELL_48H_DN	ADHD	0.000411659	0.000942639	0.662322	185	0.837193	brain	TWAS	c7	0.662322	1	WASHC2A,VSTM4,CTSD,MRGPRE,GPX4,DMAC2,ACTR1B,GABBR1,HLA-DMB,POR,PTPN12,PILRB,UVSSA,ST3GAL6,FILIP1L,TCN2,SEL1L3,S100PBP,ABHD12,TRIM8,SUOX,ARHGAP9,ZDHHC6,ZMIZ2,TNIP1,LLGL1,SMG1,CD4,KLRG1,ZNF296,CHRNE,XAF1,CYRIA,ATP13A3,PCYT1A,DYNLT2B,KXD1,AKAP8,MAN2C1,YIPF4,FAM111A,TMEM132A,INCENP,SLFN13,RDM1,CLMP,IFIH1,LIMD2,TRAF3,XRCC3,RNF114,WDFY2,DHX34,IFT80,LMO2,EHF,D2HGDH,EMC1,PINK1,CERKL,GAREM1,ADA,SGO2,EIF4E3,CNOT2,KIF13A,USF2,TNFAIP8,ENC1,HEXB,AQR,AKAP13,CDC42EP3,SLC2A13,LY86,CYFIP1,SLC30A10,CEP126,PIP4K2A,KCNC2,TNIK,PLD1,E2F7,DYRK2,CDC7,HS1BP3,PIK3R3,TSPAN14,CRBN,TBC1D32,EMILIN2,BRD9,CAPSL,ST8SIA1,PLA2G7,SIRPA,RPRD2,PDE4DIP,SUCO,LGALS8,SMPD4,SVIP
GSE2770_IL4_ACT_VS_ACT_CD4_TCELL_48H_UP	ADHD	-5.76E-05	0.000948328	0.951572	185	0.360251	brain	TWAS	c7	0.951572	1	SYNRG,CISD3,POLR2E,PDLIM7,CANX,MAPK9,GATAD1,HADH,GOT2,XBP1,GAS2L1,CCDC158,COX6A1,SEPSECS,AFF1,RNF4,FAM162A,HPS3,HSP90B1,C12orf75,PDGFA,ARHGAP22,WDFY4,RNF217,NCOA7,SGCB,UQCRC2,PPP4R3B,SH3PXD2B,MAS1,LGALSL,SLC1A4,RIMKLA,DTNBP1,MST1,RPRD1B,ABI2,ITPRIPL2,TMEM39A,FKRP,SSR3,PTPRA,ALS2,NAA16,AKAP11,C3orf70,RPP25,MAN1A2,DTX4,VPS37C,CPNE8,PPP2R3C,HTRA1,RAC1,CYB5A,MTMR10,SLC4A7,CMC1,ARHGAP21,ITFG1,NDUFS4,GLCE,FXYD5,ITGA8,MINDY3,SEC63,ARPC2,GMFB,PDCD6,TEX30,PIGF,MEF2A,HNRNPLL,REPIN1,PDE8B,TNFAIP2,HAVCR1,CYFIP2,ATG16L2,FARP2,DNMBP,GPD2,CLPP,APIP,LRRC1,STX2,RNF157,BMI1,ITGA5,SLC7A8,MPZL2,DDX18,MET,UQCC1,GDF5,NDUFAF8,MOAP1,RNASET2,FHIP1B,PPFIBP2,MRPS31,RTCB,RIMOC1,DSEL,ALDOC,GOSR1,CCNYL1,SLC25A3,SDC3,EIF3I,CERS5,TFB2M,KIF2A,SLC25A24,DNTTIP2,STXBP5,CNIH4,HLA-E,AKR1A1,UMPS,TXNDC11,PLCE1,MTMR2,CD81,MCRIP2,JPT2,ACTN1,METTL6,CREB3L2,NCBP2,LMLN,GPR137B
GSE2770_IL4_ACT_VS_ACT_CD4_TCELL_6H_DN	ADHD	0.000161355	0.000695471	0.816531	144		brain	TWAS	c7	0.816531	1	GPX4,GPR35,CYP51A1,LAMTOR3,EIF2B5,IFNAR2,IL10RB-DT,WDR1,DYNLL1,TNFRSF18,TNFRSF4,SDF4,MRPL20-AS1,MSMO1,RNF185,DNAJC6,PDGFC,ABCC3,STX4,FAM120B,PDXK,ZNF691,MED8,TNIP1,ADAM17,FAF2,TMED9,TXLNA,SAV1,CD82,HDGF,LINS1,ACSL3,SP4,SLC12A6,LCMT2,ZSCAN29,NLRC4,FAM98A,HSD11B1,MGLL,ZNF140,ZFYVE1,PSEN1,ZNF410,FLVCR2,HEXIM1,SDC4,CD40,CTNS,NMT2,SOWAHC,JPT2,ZNF200,ABCC1,TRAF3,TTC9C,ZNF274,CD276,ZNF697,MED31,KCTD11,MTCH2,PTPRJ,CES1,ZMIZ1-AS1,NPC1,ZNFX1,ACOX1,PITPNA,SLC43A2,ATP13A3-DT,FADD,KMO,IPO9,KYNU,CYP1B1,SERPINB8,SART3,ANAPC7,RARS1,PCID2,GAS2L3,MRPS31,TNPO3,EML4,TMEM199,SLC25A3,ACVR2A,RAB39A,MOB3C,RAD1,TUBB6,EMP1,USF3,LPIN1,ZNF664,IL18R1,WSB2,SENP5,SLC26A11
GSE2770_IL4_ACT_VS_ACT_CD4_TCELL_6H_UP	ADHD	0.00059637	0.000938902	0.525312	161	0.138179	brain	TWAS	c7	0.525312	1	CRISPLD2,WDR18,ABCA7,TCF3,SLC2A4RG,RPIA,HCG27,HLA-DRA,HLA-DRB6,PSMB9,EIF2AK1,IGFBP7,H2AJ,ERP27,WDR17,MIB2,SLC18B1,DENND1C,STN1,EXOC4,ESYT1,PGAP2,OR52K3P,UQCRC2,NAPSB,SLC38A10,OGFOD3,POLM,NDST1,ANXA6,SRSF5,AP1M1,IL12RB1,RWDD1,AMT,TEX264,ABHD14B,RERE,SIDT2,STX16,FBXL17,COPS6,LAMTOR4,RCSD1,F5,TKT,ERN1,SLC16A6,MIDEAS,ACOT8,MPP7,FXYD5,CAPNS1,ADD3,ARPIN,IFI44,PTPN22,TTC7A,ZBED10P,GIMAP2,R3HDM1,ZNF91,RAB3D,GARS1-DT,ANO2,A1BG,NEDD9,SUMF2,JUP,NAA38,VAMP2,RIOK3,ZSWIM7,MZT2A,DIS3L,IFITM1,C11orf21,TMC8,PADI2,SLC39A11,NDUFA10,SELENOP,KANSL2,DHPS,HDHD5,MRPL40,FGL2,FAM216A,LMO4,NEDD8,PIGS,KLF7,DUT,COPS2,VCL,FAM228B,TM7SF3,SIVA1,TXNDC11,MPPE1,EPRS1,SIDT1,RNF7,PEBP1,FCGR1A
GSE2770_TGFB_AND_IL4_ACT_VS_ACT_CD4_TCELL_2H_UP	ADHD	-3.81E-06	0.000953371	0.996814	147	0.683315	brain	TWAS	c7	0.996814	1	RPS17,HLA-C,HLA-B,LTB,CUTA,SPCS3,LDHAL6A,MSX1,MRFAP1,SLC10A4,RPL17,ACAA2,ESYT1,CCDC167,SLC35D1,NSMCE1,EIF4B,PRR13,ATP1B1,RBL2,PNRC2,RPS3,TMA7,P4HTM,FOXN3,PRKCA,PIM3,RPL13,UBA52,PBX4,ILVBL,ANAPC16,PPP2R3C,ACADSB,DNAL1,ZNF410,HACD2,PNN,ADSS2,CAMK1,SLC6A1,SNHG9,RCN2,BIVM,SCARF2,CDHR3,RAD52,LRRC23,NDUFA2,OIP5-AS1,PRDX5,AKR7A3,CHPT1,RPS8,SDF4,FLACC1,MKKS,IMMP1L,DAD1,GCAT,EIF3L,CBX7,RPL3,ATP13A3,CAV1,KLF12,ERGIC3,TNFAIP8,GALNT1,POLDIP3,TOP2B,AAK1,CERK,TLE2,NAA16,AGAP1,GLTP,NDUFB1,KLK10,CMPK1,C1orf52,ARID5B,IL1A,F3,CD164,CRADD,ANKH,EDEM1,EIF3F,PRXL2A,EPRS1,PRDX2,STX10,IER2,IL1R1,SNRPN,PARK7,RNF144A,PAK2,ABCC4,SVIP
GSE2770_TGFB_AND_IL4_ACT_VS_ACT_CD4_TCELL_48H_DN	ADHD	0.000236821	0.000684004	0.729171	177		brain	TWAS	c7	0.729171	1	TRDMT1,CRISPLD2,IGFBP7,IDUA,TACC3,TLR6,CTSO,TCN2,PLBD1,H2AJ,SLC18B1,DENND1C,HEBP2,TRIM8,SLF1,ESYT1,TMEM219,OR52K3P,CD37,NAPSB,CLEC11A,DCPS,POLM,RASSF2,NDST1,ANXA6,CLSTN1,LAPTM5,PTP4A2,SIN3B,BABAM1,IL12RB1,REX1BD,PYGL,AMT,ABHD14B,NAT14,FBXL17,AVEN,HMGN2,ANKDD1A,DIS3L,CDC40,MPP7,TMX4,WDR91,FN3KRP,TBCD,FXYD5,CAPNS1,CAMK1,ADD3,ARPIN,IFI44,MLST8,MMP25,PTPN22,TTC7A,MRPL40,COMT,THUMPD2,ZBED10P,FAM118A,CDKN2D,RAB3D,GARS1-DT,ATG16L2,MRPL48,PSMB9,NUDT3,TMEM14C,TMEM170B,ARHGAP1,ASGR1,SAT2,NAA38,CHPT1,ARMH1,TESK2,OXA1L,FXYD6,MZT2A,IFITM1,C11orf21,RAB27A,ASB13,GDI2,TMC8,PADI2,GPD1L,CMTM7,CYP2J2,NDUFA10,HDHD5,FGL2,FAM216A,FAM53B,NDUFB1,SRRM5,PIGS,KLF7,GPR65,TXNDC11,CPPED1,CCDC6,VCL,LRMDA,ZNF652,TM7SF3,MPPE1,SIDT1,FCGR1A,RPRD2
GSE2770_TGFB_AND_IL4_ACT_VS_ACT_CD4_TCELL_48H_UP	ADHD	0.00176734	0.00321401	0.582397	137	0.973881	brain	TWAS	c7	0.582397	1	CFAP46,GPR35,LMAN2L,HLA-A,PPP1R18,HLA-B,HCP5,CYP51A1,LAMTOR3,SLC9B2,DYNLL1,TNFRSF18,TNFRSF4,MSMO1,ZNF557,GSTO1,GNPDA2,ACOX3,NDUFV2,PDXK,STK17A,ZNF691,MED8,SH3TC2,TNIP1,ADAM17,HMGCL,TXLNA,SAV1,DGAT2,HK2,CRIM1,CPM,LINS1,ARHGAP31,BANP,VPS9D1,COLCA1,BCO2,RPA2,EYA3,MYO1B,ZNF140,ZFYVE1,EIF2B2,PELO,TDP2,ZNF200,NLRC3,AP3D1,CD63,AVIL,ALCAM,CTNS,CLCN7,ABCC1,IL1A,SLC35F5,GCLM,MED31,POLR2A,UBR4,SH3GLB1,CEP162,NPC1,SDC4,UNK,ITGA5,ATP13A3-DT,PLEKHB2,CCR5,TNFAIP8,HSP90AB1,DNAJB11,RTP4,KMO,AMPD3,ARFGAP3,KYNU,SERPINB8,EML4,PTPN12,LGMN,KCNN4,TMEM199,E2F6,SLC43A3,SLC1A3,CTSH,MOB3C,RAD1,SNX9,STX3,TUBB6,CREG1,DPH3,SERPINB2
GSE2770_TGFB_AND_IL4_ACT_VS_ACT_CD4_TCELL_6H_DN	ADHD	-5.67E-05	0.000942843	0.952078	165	0.20981	brain	TWAS	c7	0.952078	1	TRIM4,PILRB,WIPI2,CYP2U1,PCGF3,RNF4,CENPE,RHBDD3,WBP11,COX6A1,COQ5,TMEM120B,TTC3,WASHC4,RPL36,GPR108,SNAPC2,KLHL25,ARL3,COQ10A,PIP4K2C,SAR1B,KCTD13,UQCRC2,RIOK2,DCLRE1A,PYGO2,PAQR8,PURB,P3H1,ZNF691,EBNA1BP2,DALRD3,SYNGR2,ENGASE,RANBP2,TRPV1,CXCL16,RPAIN,FLVCR1,MIPEP,MRPS10,TBC1D8,MPC1,NOP10,CEP85,GTPBP4,MYO9A,TFAM,MRS2,H4C3,RNF26,TBCEL,GPR155,ATP5MC3,MRPL35,LINC02693,SNIP1,INPP5B,HOMER1,TM2D3,DCLRE1B,HSD17B12,NAMPT,COG5,CCDC77,CHP1,ZNF550,ZIK1,CCDC90B,ING5,DDI2,EMC1,RIOK3,CEP104,GIGYF2,EMSY,INSIG2,RAB36,BTAF1,GON7,RPRD1A,PACSIN2,LUZP1,NELFE,DBT,ELOVL4,DPY19L2P2,DLD,POC5,SMIM8,PIP5K1C,TRAF6,TMEM127,SERAC1,URB1,STK38L,SIVA1,CLBA1,SNAI3-AS1,MYH3,AIG1,ASF1A,POLE2,JAM3,PLS1,TEX261
GSE2770_TGFB_AND_IL4_ACT_VS_ACT_CD4_TCELL_6H_UP	ADHD	0.000866001	0.000935767	0.354734	192	0.128596	brain	TWAS	c7	0.354734	1	HACD1,KANSL1,ACP6,EPHA1-AS1,GTF2I,NSUN5P1,CDK6,ACTB,KLHL6,SLC46A3,ERP27,SEPSECS,SMIM20,AFF1,HSD17B11,VNN2,FAM162A,CYP4V2,YWHAH,HEBP2,HECA,C10orf95-AS1,PHYKPL,TRMT11,INO80E,ROBO3,DCPS,CMTR1,PPA2,CBR3,RASSF2,MED24,HAR1A,GMEB2,RNF44,PHC1,WDR6,USE1,MINK1,SPAG7,PARVB,PPP2R5A,SMYD2,EXOSC10,DNPH1,WASF2,UPP1,ULK3,COMMD4,UBE2D3,TMEM143,FCGRT,RBCK1,PRKAG2-AS1,DYNLL2,DHFR,TMEM116,NUP205,FAM171A1,GGT1,ZNF652,TTC32,REPIN1,WNK1,ACE,ECSIT,ESD,ITM2B,TNFRSF1A,ITGAV,COX8A,CDC42,PLEKHB1,RHOF,RILPL2,PLEKHM2,DUS3L,EOGT,TMF1,ELOVL1,NDUFS2,TNFRSF18,TESPA1,CHURC1,EIF4E3,HAUS4,REC8,RIPK3,DDX17,SUN2,TBCB,TNFAIP8,SHKBP1,ARHGEF3,NFU1,BBS2,MT2A,MT1H,SLC25A15,PDE3B,TRABD,APBB1,STIM1,CMPK1,MPRIP,XRCC1,MED10,CERS5,DAZAP2,SCCPDH,ATP8B2,SLC35F2,AKIRIN2,DHX35,EPRS1,FURIN,IL12RB2,SENP7,NCBP2AS2,HDHD2,SMAD2,PANX1
GSE2770_TGFB_AND_IL4_VS_IL12_TREATED_ACT_CD4_TCELL_2H_DN	ADHD	0.000237764	0.000691306	0.730895	151		brain	TWAS	c7	0.730895	1	INPP5A,ADAM8,ITPKC,RABAC1,IRGQ,MBOAT7,FAM193B,TMED9,LTC4S,TBC1D9B,TMEM225B,PIGG,MAEA,NOP14-AS1,SLC7A11,CD38,PDGFA,ZNF557,LEPR,IFIT2,SFT2D2,ZNF439,ZNF563,ZNF559,ZNF561,ARIH2,RIN2,TSPOAP1,SLC7A5,DEF8,LOXHD1,FAM241B,ASCC1,PPIP5K1,CD6,GLS,IRAK2,KCTD2,CYB5R1,PLXNA1,ITPR2,ZNF140,DDIT3,TUBB2A,TMIGD2,METRNL,HOMER1,PHLDA1,EXOC3-AS1,RAP1A,LACC1,CAB39L,PPM1F,NAMPT,WNK1,HBEGF,SMIM17,ZNF549,ZNF329,EDNRB-AS1,ANKS1A,RNASEK,KCTD11,PLEKHM2,DRAM1,TNFRSF18,SDF4,RETSAT,ELMOD3,CAPG,CSNK1E,SERPINC1,SLC66A1L,MOCOS,DESI1,STX1A,ALDH8A1,DDAH2,PSME4,PDE3B,ARPP19,KLC1,ZFYVE21,LYST,UBC,AACS,CLIC5,GNA12,MAST4,FAM114A2,ANK3,DEGS1,PPP1R16B,FES,CNPPD1,SATB1,NFKBIZ,CMTM1,PTGER4,CNNM1,CTSK,AP5Z1
GSE2770_TGFB_AND_IL4_VS_IL12_TREATED_ACT_CD4_TCELL_2H_UP	ADHD	0.000113332	0.000565569	0.841179	174		brain	TWAS	c7	0.841179	1	DHRS11,EPHA1,CRCP,ABHD11,WDR1,MCUB,PLA2G12A,CEP44,THOC5,NAAA,ANAPC5,HGFAC,GABRA2,CORIN,NIPAL1,TXK,TAPT1,SLC25A4,OSBPL9,HDDC2,NACA,NGFR,KAT8,RBM19,GYPC,MSL1,ADAM20,MPRIP,NT5M,DRG2,MAP2K6,SNX4,LIMS1,TRIM37,ITGA6,TSPAN18,PNPO,RCSD1,KIFAP3,SFXN4,RPL29,TKT,RBPMS2,SNAPC5,AGMAT,EIF2B2,TTLL5,DNAJA3,LRIG3,GPR137C,COL19A1,EIF3D,SH3BP1,PDCD6IP,RNPC3,CRIPT,EBPL,POU6F2,TNNI3K,TYW3,RHOT2,MAGI2-AS3,SLCO3A1,RASA3,CSTF1,ARPC5,NAT10,FSTL4,ADA,TIGD1,TYSND1,ZFAS1,UFC1,RAP1GAP2,HAUS4,PIGC,RPL3,OPA1,GMFG,C19orf54,PIBF1,SNHG29,USF2,NSA2,SRI,NDUFAF5,SNHG32,NDUFA10,CCL25,ZNF414,OLR1,ST7L,KLK5,EEF1B2,METTL21A,EIF5A2,MRPL42,TMCO1-AS1,ING1,EIF3F,WASF3,POLR1D,DDX11,C11orf21,APEX1
GSE2770_TGFB_AND_IL4_VS_IL12_TREATED_ACT_CD4_TCELL_48H_DN	ADHD	0.000647641	0.000957251	0.498683	143	0.243646	brain	TWAS	c7	0.498683	1	C12orf75,CKAP4,ADGRE1,ATP10A,CALHM2,ACAA2,ATP8B2,ADAR,YY1AP1,CBR3,MTHFD2,POLE4,MRPL54,TICAM1,PARVB,NUP50,CDC25B,MAN2A1,PITPNC1,DDX39A,AKAP8,DNAJC9,BAG3,MCMBP,ARID3B,PATL2,PLEKHO2,LPP,FAM110A,IKBKE,AKAP1,DYNLL2,PSMG4,ZNF792,ALG8,RABGAP1L,SCAMP1,PHLDA1,ITM2B,RCBTB2,FNDC3A,TNFRSF1A,LRCH1,FURIN,SLCO3A1,LTA,BAK1,TXNDC17,QSER1,CLIP1,LANCL2,KCNAB2,MIATNB,ARHGAP1,DDB2,PPIF,JMJD6,BIRC5,EIF4E3,MICALL1,SUN2,APOBEC3C,DDX6,SIGIRR,MRPL23,MEX3C,EIF2AK2,RPTOR,DNAJB11,TASOR2,CSPG4P12,LYSMD2,GNB5,TRABD,DCAF4,UTP18,RSBN1L,IRGQ,TENT4A,GPR65,UBC,CPPED1,PRSS23,FCER1A,SKAP1,ADCY3,POLR1D,FRAT2,IL12RB2,RNF7,IL18R1,NAP1L4,DCTN5,RAB21,CTPS1,SYNM,SLC7A1,SMYD2,GPR137B,LGALS8
GSE2770_TGFB_AND_IL4_VS_IL12_TREATED_ACT_CD4_TCELL_48H_UP	ADHD	-1.04E-05	0.000492848	0.983089	170		brain	TWAS	c7	0.983089	1	MBTPS1,CRISPLD2,ARHGAP27,WDR18,SLC2A4RG,EIF2AK1,CAMK2D,HMGB2,ANKRD50,SF3A1,H2AJ,WBP11,SLC18B1,SH3BP2,APMAP,CNNM2,STN1,EXOC4,ANAPC13,RSAD1,TMEM219,MAPK3,CD37,FCGRT,CLEC11A,APBB1IP,NAXE,TRAM2,CLEC4G,POLM,H2AZ2,RNF44,RGS14,PYGL,AMT,ABHD14B,SIDT2,STX16,FBXL17,SRP14,F5,MAP3K6,TKT,TMEM183A,NFATC2IP,EIF2D,LINC01003,CDC40,KDM3A,ACOT8,SLC25A29,IFT52,FN3KRP,CAPNS1,GAS5,HAGH,MLST8,R3HDM1,RAB3D,WDFY2,HNRNPA1L2,TAPBPL,APBB3,TMEM14C,RAB40C,ASGR1,ACAP1,ACBD6,FBXO42,PADI4,CHPT1,INPP5K,PUSL1,PPIL3,SYN2,PTPN18,DIS3L,OAT,UROS,TMC8,GPD1L,ACYP2,CYP2J2,TTC38,NUP93,PIP4K2A,FAM216A,CTDSPL,CCDC88C,SPATA6,PIGS,KLF7,VCL,MRPL40,TM7SF3,MPPE1,SOSTDC1,GRK3,SLC66A3,KMT5A,PEBP1,RHOT1,HACL1,PIGX,GMPS,MGMT,FAF1
GSE2770_TGFB_AND_IL4_VS_IL12_TREATED_ACT_CD4_TCELL_6H_DN	ADHD	-0.00218907	0.00280994	0.435952	168	0.706429	brain	TWAS	c7	0.435952	1	USP10,GSE1,SIL1,MDC1,N4BP2,SAP30,CPOX,SETD7,ADH5,ASCC2,SEPTIN11,BICDL1,GATC,UBAC2,SUPT3H,HLCS,SH3RF1,HPF1,ATF6,EXOC4,AK4,SND1,METTL2B,C6orf89,TRUB1,ATP5MC2,CLIC4,SAV1,DGAT2,TDP1,PGLS,ISYNA1,EIF3B,PECR,SAE1,PRDX3,RPP25,C12orf73,EGLN3,SPTSSA,FADS6,MRPL38,KPNA2,C7orf25,HACD2,KNOP1,NETO2,KLF16,CRYBG1,ATF6B,LIPT1,CHML,SNHG3,NUP205,DDT,ASNS,TRIP13,GFER,CCDC116,MLF2,NUDT19,CEBPG,TMEM209,ACOT7,DNAJC11,COASY,GNPAT,ZMYM1,TTLL12,MKRN2,GCAT,RPL3,CENPV,GRHL1,KLF11,POLR2I,HRAS,DPH6,DPAGT1,SLC39A11,UTP20,RDH11,SLC25A15,BMI1,MAGOHB,THOC7,RNF11,LRP8,TTC4,CA12,GRAMD1B,POLDIP2,PPARGC1B,SLC35F2,GTF2H2,MRPL40,KTN1,CCDC6,MMACHC,DHX35,NDUFC2,TUBB6,PLXND1,IARS2,ACP1,CDK2AP1,XXYLT1,MRPS21,MESD,GCSH,NUDT5
GSE2770_TGFB_AND_IL4_VS_IL4_TREATED_ACT_CD4_TCELL_2H_DN	ADHD	0.000434422	0.000955978	0.649522	134	0.668316	brain	TWAS	c7	0.649522	1	FRMPD2,TLCD3A,SNPH,GPR35,FARP2,CDKL2,MDH2,CYP51A1,C4orf19,ST3GAL6,ASIC5,MSMO1,STIM2,VPS36,ALDH18A1,ENTPD1,TM9SF3,CAST,LIX1,DYNLT5,MIER1,S100A16,PMVK,THBS3,ORMDL3,KRT33B,BANF1,LSM5,DSCAM,F12,WAC,POLE2,SOS2,SGCG,NUP58,GUCA1B,MRPS10,IL17RC,PPIE,MIER3,ACER3,HS3ST3B1,GAS2L2,WASF3,INAVA,SNIP1,RNPS1,CUL3,MARCHF3,CXADR,VWA7,IP6K3,SLC13A5,CALU,TMEM209,KNTC1,HSPB7,MPP2,KCNK15,LRRIQ4,SPTB,AGFG1,CAPZA2,PUS7,CEND1,GFM2,ERCC8,DPH6,SESTD1,HRK,LATS1,SLC2A13,ANO4,KCTD16,SH3RF2,MPP4,PDCD5,MAPK6,PLCXD3,ART1,LRP8,PDXP,PDE1A,FRA10AC1,PSMA4,GTF2H5,XPOT,EDEM1,SLC25A16,HK1,FAM83G,B9D1,UXS1,WDR47,AMIGO1,GAN,C16orf74
GSE2770_TGFB_AND_IL4_VS_IL4_TREATED_ACT_CD4_TCELL_2H_UP	ADHD	0.000795184	0.00287327	0.78197	164	0.281557	brain	TWAS	c7	0.78197	1	IST1,GRIN3B,REEP6,BCKDHA,RABAC1,GRIK5,PRPF6,RNF130,SIRT5,GPANK1,SNHG32,HLA-DMA,CPLX1,NPY2R,KREMEN1,SEC14L2,ART4,PTPN13,FAT1,TMEM63A,DYM,ACAA2,KAT8,FGD2,NUDT6,TTC21B,DOP1B,STARD3,PACS1,SSH3,FILIP1L,GCFC2,ZNF524,LIFR,VPS16,SNRK,HAUS1,BCO2,EXTL1,FAM110D,PPCDC,CCNDBP1,SQOR,STAT4,HACD2,CLUAP1,DTX3,FOXRED2,CAPN5,GLB1,SCML4,ARMC2,TNN,OSCP1,HPCAL4,AP3B1,INKA2,RFX5,S100A10,TXNRD2,YPEL1,RSPH14,TYK2,PTPN1,TACC2,PCDHB15,MEIS3,PLA2G4C,NUMA1,CACNB4,PGC,AKAP12,CFAP251,HIP1R,PKDREJ,TBC1D22A,STX2,HNF4A,CPNE4,YBEY,ID4,CD109,CDH3,LCLAT1,RETSAT,MAP1LC3B,PTPN18,COL26A1,SERPINC1,CCR6,NRIP3,ZBED5,NAGA,ASAP3,BACE2,CCKBR,GIT2,CRYGS,VTN,UNC119,SLC35F6,KRTCAP3,IFT172,APEX1,RNASE4,FNDC7,GAD1,METTL8,PRR5L,SYNJ2,CCDC28A,RCN1,TSPAN32,CARD6,FMO5,ATMIN,STXBP4
GSE2770_TGFB_AND_IL4_VS_IL4_TREATED_ACT_CD4_TCELL_48H_DN	ADHD	0.000762467	0.000943989	0.419259	156	0.227941	brain	TWAS	c7	0.419259	1	CRISPLD2,WDR18,ABCA7,UQCR11,PRPF31,SLC2A4RG,RPIA,RNF130,IGFBP7,LRPAP1,TBC1D4,ANKRD50,SLC46A3,SF3A1,WBP11,ANAPC5,MIB2,SLC18B1,S100P,COQ8A,TAPT1,ESYT1,TMEM219,FCGRT,NAPSB,APBB1IP,TRAM2,OGFOD3,TBCD,CLEC4G,SVBP,ANXA6,COPS3,ATPAF2,RBL2,RERE,CLSTN1,AMT,WDR54,RASGEF1A,YPEL2,STX16,CDK5RAP3,F5,MRI1,AKAP8,SIN3B,TKT,TATDN2,TMEM183A,NFATC2IP,CDC40,SLC25A29,RPH3A,REX1BD,CAPNS1,MYO7A,ADD3,ARPIN,PSTPIP1,ZNF652,PTPN22,AIFM3,ZBED10P,RAB3D,WDFY2,CHP1,TMEM14C,TMEM170B,SUMF2,FBXO42,PADI2,PADI4,FAM210B,ASGR1,SAT2,CHPT1,INPP5K,CNOT8,MZT2A,HERC2,RNF44,ASB13,AKR7A2,TESC,PEBP1,GPD1L,CMTM7,CERK,UQCRFS1,HDHD5,FAM53B,SPATA6,PIGS,SNX17,KLF7,PPT1,APEX1,RNASE2,LINC00939,RAB4A,AKT1,TXNDC11,MPPE1,LRP5L,GRK3,EPRS1,SLC66A3,GSTM4
GSE2770_TGFB_AND_IL4_VS_IL4_TREATED_ACT_CD4_TCELL_48H_UP	ADHD	2.35E-05	0.000692211	0.972955	137		brain	TWAS	c7	0.972955	1	SERPINB8,CDH7,CYP51A1,LAMTOR3,NFKB1,WDR1,DYNLL1,MRPL20-AS1,MSMO1,RNF185,PDGFA,GSTO1,RIT1,PDXK,HMGCS1,ADAM17,ASB1,KIF1B,CD82,CTNS,ZNF232,LINS1,ARHGAP31,KPNB1,SP4,NUP62,MYO1B,NABP1,IRAK2,COCH,SC5D,TMEM51,SZRD1,KDELR2,ZNF140,RPP14,TDP2,HAS1,ZNF701,ALCAM,MED13,EYA3,PDCD6IP,ZNF200,SERPINE2,ABCC1,TRAF3,RNF145,IL1A,SLC35F5,MMUT,STAM2,TMCO3,CES1,ZMIZ1-AS1,NPC1,G3BP1,SDC4,ZNFX1,ITGA5,CD63,ABHD4,PLEKHB2,CCR5,HSP90AB1,KMO,STARD3NL,AMPD3,ARFGAP3,IPO9,KYNU,ZFYVE1,PSEN1,FLVCR2,ANAPC7,LACTB,LGMN,BTBD7,CRYGS,KCNN4,ZNF230,JAKMIP2,DCBLD1,SLC1A3,MOB3C,SNX9,ITPRIPL2,ZNF100,CYBA,RRAGD,STX3,TUBB6,WSB2,AKR1B1,CD81,UST,CREG1,PLA2G7,POLR2A
GSE2770_TGFB_AND_IL4_VS_IL4_TREATED_ACT_CD4_TCELL_6H_DN	ADHD	0.00238173	0.00287004	0.406618	161	0.748818	brain	TWAS	c7	0.406618	1	UNG,BSG,MOB3A,RBAK,CYP2U1,LRPAP1,GTF2H1,ZNF141,NUP54,TRIAP1,SPPL3,PI4K2B,MTHFR,MSMO1,KLHL25,RNF40,RIOK2,RRP1,KIF1B,VCPKMT,CHST12,RANBP2,C1QBP,PAFAH1B2,POLR3H,USP8,LYSMD2,IDH3A,MCMBP,GTPBP4,SPTSSA,FAM177A1,SMAP2,AVIL,AKAP1,DAPK3,LONP1,ATP5IF1,MXI1,LINC02693,PHLDA1,PGP,CRIPT,NAMPT,B4GALT5,DIPK1A,TNFRSF1A,SRA1,PCDHA9,ULK4,WDR46,BAK1,RNASEK,QSER1,PPIF,DNAJB4,SNHG16,EMSY,ZNF17,ABHD4,NOP9,INSIG2,SAP30L,ALKBH1,GON7,CEP43,NET1,TASOR2,MASTL,NIPA1,TAF1D,MED17,FAM98B,ZNF253,LEMD3,CAND1,GLRX3,YBX3,ATP6V1E1,RELCH,ZDHHC3,APAF1,EIF5A2,KIF2A,DLD,DLEU2,DLEU1,NUP133,CNIH4,USP47,SERAC1,SOD1,URB1,STK38L,SIVA1,SNAI3-AS1,CMTM6,RRAGD,LITAF,ATP6V0A2,UTP6,ASF1A,CREG1,MPC2,SCO1,SYNM,ZUP1
GSE2770_TGFB_AND_IL4_VS_IL4_TREATED_ACT_CD4_TCELL_6H_UP	ADHD	0.000192627	0.000929701	0.83586	174	0.50082	brain	TWAS	c7	0.83586	1	PSMB3,LRRC37A2,ACP6,OMA1,ZGPAT,EPHB6,EPHA1-AS1,FLT3,CTSO,ATG7,PRKCB,STIM2,VPS36,TMEM218,DCPS,C6orf89,NUDT6,PPA2,MUC1,ARHGEF18,MAP2K7,ZNF559,PFKL,TMED4,CSAD,SVBP,DDX60,KRI1,ACP5,RERE,CLSTN1,MTOR,PLEKHB1,GDPD5,ICE2,MED11,SPAG7,FKRP,SELENOW,DDRGK1,B3GALT6,TNFRSF14-AS1,ANGEL2,TRAK1,NKTR,KATNBL1,MAN2C1,FCGRT,TRIP4,RECQL5,SLC35A5,GTPBP8,RBCK1,MLH3,MALT1,EIF2D,LSM12,LINC00667,MAP2K2,SMARCB1,GGT1,DRAM2,PLEK,TTC5,IL18BP,ATG16L2,PEPD,CCDC88B,LDAH,D2HGDH,DNAJC13,UBA5,TYSND1,FCER1G,PKP4,PRMT7,PCCB,NPTXR,MANBAL,DHX30,SCRN1,GSTM1,MT1X,COQ9,DHX35,GTF3C3,C12orf76,VILL,LGALS9,CAD,NOL4L,ADAT1,OCLN,LCP2,CTSH,ANKEF1,MUTYH,NAXD,HSBP1L1,RFFL,TMEM242,NCBP2AS2,DLG1,SMAD2,GPA33,PSMA3-AS1
GSE2770_TGFB_AND_IL4_VS_TGFB_AND_IL12_TREATED_ACT_CD4_TCELL_2H_DN	ADHD	0.000193922	0.000949927	0.838241	162	0.557897	brain	TWAS	c7	0.838241	1	SEC61G,LANCL2,TMEM128,NDUFC1,NUP54,MLEC,AK2,GABRD,YWHAH,LSM6,LARP1B,TXNDC12,TAF1A,CPNE5,TRUB1,ARL16,WDR45B,SETD4,MED6,NAA50,QTRT2,SFT2D2,TVP23B,DPY19L1,SLC25A33,CLIC4,RPP40,LYRM4,DNAAF5,EIF3B,MRPL19,METAP1D,C1QBP,ZNF579,POGLUT1,PAFAH1B2,SSR3,PPP2R1B,SFXN4,PPIP5K1,TTC27,NT5DC2,MTFMT,H1-2,EFHD2,PLXNA1,PEX7,ABCF2,AFDN,DOT1L,SLC38A6,POLG,TYW3,SUCLA2,ZNF329,WWP2,ARL1,PPIF,FUT2,NAT10,EOGT,ZCCHC9,UNK,JMJD6,PCP4L1,LIN7C,BNIP1,TOMM22,OPA1,PSMD13,ATAD1,ITPKC,CRLS1,PTPN7,WBP4,POLR3B,TMOD3,ARMC10,SYNPR,ANGPTL8,CAPZA1,TRIP11,NSUN2,COPS7A,EMG1,TFB2M,GRPEL2,DNAJC10,ALKBH8,GTF2H2,AKIRIN2,MRPL42,LYPD1,TRIM27,DAG1,DHX35,UBE3C,SEPHS1,LIG3,MTMR2,ATP6V0A2,WSB2,ASF1A,COG7,CHP2,SGF29,CNNM1,CUTC,PRMT6,CA5A,PDE4DIP
GSE2770_TGFB_AND_IL4_VS_TGFB_AND_IL12_TREATED_ACT_CD4_TCELL_2H_UP	ADHD	0.00340608	0.0028043	0.224521	170	0.661027	brain	TWAS	c7	0.224521	1	SIRT5,VSTM2A,WIPI2,PLAC8,ZNF37A,MCUB,CEP44,MIB2,LINC01346,FAM200B,CALHM2,CFAP43,ARSK,NGFR,GABRA2,TRPM4,FCGRT,MYH14,CLEC11A,GPRIN3,TTC28-AS1,ERBB2,PDE9A,FKBP9,MAP2K6,IQCN,SOS2,MST1,RERE,ACCS,TSPAN18,PMS2P1,CPNE7,NEIL1,RAB37,QSOX1,DMBT1,P2RX2,CD55,PRKAG2-AS1,PIGM,ZNF621,B3GALT5-AS1,LINC01569,LINC00526,C17orf50,PTPRU,CASC15,TTC32,ZNF8,BOK,CAMK2N1,TIGD1,YBEY,GRASLND,RAP1GAP2,PIGC,TNFSF4,EID2B,GARRE1,USF2,KIRREL2,IFITM1,H19,WWOX,APBA2,NDUFA10,ZBED5-AS1,FHOD3,MST1L,CNTN3,ZNF436-AS1,PCBP1-AS1,PSME3IP1,C10orf143,AMIGO2,ADCY6,TMEM60,ST7L,LINC01356,FBLN5,MPRIP,NT5M,ZNF575,ZNF284,NYNRIN,IRF2BP1,KLF7,RMST,CDH2,CREB3L4,PPIL6,ANK3,TMCO1-AS1,CARD16,RNF32-DT,TUB,CDH4,MAML2,SORT1,GSTM4,TNNI3K,WASF3
GSE2770_TGFB_AND_IL4_VS_TGFB_AND_IL12_TREATED_ACT_CD4_TCELL_48H_DN	ADHD	0.000165353	0.000565186	0.769856	162		brain	TWAS	c7	0.769856	1	BCKDHA,LENG8,EIF2AK1,IGFBP7,CAMK2D,ARSJ,HMGB2,NPY2R,CTSO,TBC1D4,H2AJ,SLC18B1,COQ8A,TACC3,DENND1C,CLEC4G,INO80E,SIGLEC16,NAPSB,CLEC11A,DCPS,DCXR,GPS1,OGFOD3,NDST1,SART1,ALDH3B1,DGKD,MRPL48,TPBGL,AKAP8,SIN3B,ANO8,REX1BD,RERE,ACCS,STX16,MPC1,HEXA,ABHD14B,TKT,FLI1,MIDEAS,FAM216A,RPH3A,CAPNS1,ADD3,ARPIN,MAPK8IP3,MLST8,PGP,MMP25,PSTPIP1,PTPN22,ORMDL1,THUMPD2,ZBED10P,GIMAP2,R3HDM1,ICAM2,ZNF91,FAM118A,ILF3-DT,RAB3D,WDFY2,TAPBPL,TMEM14C,TMEM170B,SUMF2,JUP,CAPZB,SAT2,CHPT1,ARMH1,INPP5K,PPIL3,RPS6KA4,MTHFD1,FNTB,PIGL,PTPN18,LCTL,SIGIRR,C11orf21,CHN2,PTEN,LMAN1,ASB13,GDI2,TMC8,TESC,PEBP1,NUP93,NUP210,STX10,FAM53B,CCDC88C,NEDD8,SNX17,KLF7,LRMDA,FAM228B,AKT1,MPPE1,LRP5L,LSM14A,MTMR11,GSE1
GSE2770_TGFB_AND_IL4_VS_TGFB_AND_IL12_TREATED_ACT_CD4_TCELL_48H_UP	ADHD	-4.56E-05	0.000681237	0.94663	190		brain	TWAS	c7	0.94663	1	PRPF6,POLR1A,GABBR1,PMS2P9,ZKSCAN5,PILRB,BOD1L1,PRKCB,C2orf74,NUDT9,TMEM52,TP73-AS1,GATB,RPL36,RFX2,SLC25A23,GPR108,IFNGR1,ATF6,RAB5B,COQ10A,EEF1AKMT3,ACSF2,KCTD13,PUS3,TTC14,GPAM,DCLRE1A,SMG5,OXLD1,CSTB,NUDCD3,CASC3,TUBG2,COX16,TMEM177,SLC45A1,PGD,ZNF559,KRI1,GALE,FBXW12,ATRIP,TBC1D8,ASCC1,PRDX3,TTBK2,RCN3,MED25,DTD2,GPR155,ZNF605,BBOF1,MRS2,AGPAT1,PCNX4,STMP1,OSTM1,LSM10,PTER,RPAP1,MGA,BIVM,CLTCL1,SNAP29,PPM1F,MEF2A,TNFRSF19,CCDC77,RAD52,ERC1,LRWD1,CCDC18-AS1,NCAPD2,RPL13P5,RELL2,CCNB1IP1,CCDC90B,PIGQ,METTL26,LDAH,PSMC3,SNAPC1,SLC22A5,PCBD2,DCTN4,ATOX1,DNAJC13,FBF1,MCM3AP,ZFP90,NFS1,MANBAL,TECR,GMCL1,COQ9,ARMC10,VPS29,COA7,SSBP3,RFC4,XRCC1,ALDOC,KCTD17,C6orf163,NDFIP2,PIP5K1C,FAHD2A,TULP4,MFSD4B,IARS2,MYH3,CEP19,DLG1,CEP83,GPR180,FANCF
GSE2770_TGFB_AND_IL4_VS_TGFB_AND_IL12_TREATED_ACT_CD4_TCELL_6H_DN	ADHD	-0.000190827	0.000961938	0.84275	128	0.478604	brain	TWAS	c7	0.84275	1	APC2,CTNNA1,RNF130,TRIM26,TMEM130,SAP30,DGKQ,DCK,OTUD4,TEC,DDX60,CBR4,EXOC4,DGKA,SETD4,IKZF3,PLSCR4,KBTBD2,NT5C3A,FLII,TOP3A,LUZP2,HERPUD2,RAPGEF6,ZNF846,LUZP1,MACO1,PHC1,FILIP1L,MICALL2,NUP88,BAZ2B,SNRK,SENP2,ARID3B,PDIA3,PCDHB7,ADIPOR1,KIDINS220,CHD6,CRYGN,NFYC,MGAT4A,TSGA10,SERPINB6,ECI2,RABGAP1L,GRAMD2B,SCAMP1,HOMER1,CNRIP1,TRIM13,R3HDM1,STK39,UBLCP1,NOD1,FNBP1L,DIAPH1,RNF14,PLAAT3,C2CD3,UVRAG,VOPP1,CASP9,CAMTA1,CEMIP,CLCA2,HS2ST1,LAMC2,STK4,PREX1,KCNQ5,ZSWIM4,ABCG1,ZNF770,RNF44,DBR1,BMPR2,SLC25A36,VWA5A,CCDC82,NSUN2,SLC39A2,DYRK2,RALGAPA1,LRRC46,SENP6,CREBL2,ANKRD2,ERGIC2,XRN1,PIAS2,GPR63,NUF2,KIAA0586
GSE2770_TGFB_AND_IL4_VS_TGFB_AND_IL12_TREATED_ACT_CD4_TCELL_6H_UP	ADHD	-0.00224882	0.00310773	0.469298	155	0.32775	brain	TWAS	c7	0.469298	1	KNDC1,NFRKB,MVK,WDR18,TMEM259,UQCR11,EPS8L1,CFAP299,VKORC1,TRIM72,SLC5A11,TNFRSF18,TNFRSF4,PRXL2B,C1QTNF7,DOK7,HSD17B7,FAM241A,RNF217,TPD52L1,RRP1,AIRE,SLC17A9,PYGM,RNASEH2C,C11orf68,ARL6IP1,SLC5A7,ERCC4,MKS1,DNAJC11,H6PD,TRAPPC6A,NPAS1,PLA2G4C,CLDN15,ARHGAP11A,METTL18,FCGRT,CTU1,GLYCTK,PIF1,IRAK2,NT5C,ACOT4,EIF2B2,EMILIN3,PGP,SLC40A1,POSTN,TMEM176A,SMARCD2,ATP7B,CCDC18,MRPL28,NME4,PLCB3,APOB,NDUFB2,CLEC5A,KCNK6,IQCH,CTNNA2,SUMF1,CBX5,CAPG,MPZL2,CSPG5,PPP1R3C,HRAS,FASTKD2,ZNF385C,GPD1L,NDUFA10,RBM28,SMKR1,SLC35E4,LRP8,LRP1B,AJAP1,LGALS1,SLC16A8,NDRG2,RAB39A,SERAC1,MVD,DENND5A,TMEM41B,EPRS1,SLC66A3,IHH,TFDP2,ELAPOR1,GPR61,SLC26A8,HLA-DOA,CYP24A1,CMC2,ADD2,TBC1D16,MPP3
GSE2770_UNTREATED_VS_ACT_CD4_TCELL_2H_DN	ADHD	0.000165494	0.000687342	0.809731	167		brain	TWAS	c7	0.809731	1	TUBGCP2,ACACA,TADA2A,PARL,LAP3,STIM2,TIRAP,ACSL5,SMG5,C19orf47,PSMD3,MXD3,DBN1,PGD,EXOSC10,IFNLR1,TFG,MYBBP1A,PELP1,WDR12,WDSUB1,LY75,PRELID3B,FER,NUP58,DDX1,MTHFD1,GPHN,TBC1D7,PPIP5K1,ACTR8,ABCG4,NLRX1,ARHGEF12,RBBP5,SCRN3,AHI1,DNAL1,EFTUD2,DCAKD,PPIE,MICU2,TSFM,FEM1B,GLCE,DPP9,PDSS2,SMARCB1,IFT57,TANGO2,SCN11A,MEGF10,SUCLA2,TTC9C,ZBTB45,WDR90,VPS4A,AARS1,YBX2,CHST1,PPWD1,FARP2,GCOM1,FYTTD1,CEP290,RAD50,ABR,TTLL12,SUCLG2,USP39,TSEN2,ARHGAP33,NDUFAF7,LMAN1,FHOD3,CEP70,KLHL23,METTL5,RTCA,TUBGCP6,KLRC1,ZNF365,TRMT61A,KSR1,SLC2A2,BCAR1,MSANTD4,SLC35F2,ELK3,MRPL39,KCNK5,CRPPA,DDX11,PKP2,MTRF1L,FAM83G,TIGAR,CELSR2,WDR36,HDAC2,PARK7,DNAAF2,SRBD1,MESD,OXNAD1,AKR1E2
GSE2770_UNTREATED_VS_ACT_CD4_TCELL_2H_UP	ADHD	-0.00174788	0.00256406	0.495439	201	0.484	brain	TWAS	c7	0.495439	1	RABAC1,POU2F2,ACP6,ZSCAN26,TRIM26,IL10RB,PLBD1,P2RX4,SNAP47,APPL2,TRIM7,C4orf47,PBXIP1,SLC50A1,PEX11G,CERS4,DOP1B,FAM120B,DDRGK1,DNAAF9,TMEM230,ANXA6,DDX60,BBS9,TOM1L2,FBXW10,S1PR1,CYP4F3,USE1,BST2,ELL,FILIP1L,METAP1D,PLD2,ENO3,TCF12,TATDN3,PTPN14,CYRIA,AFF3,SP4,PPCDC,LAMB3,CHDH,STAT1,EPCAM,AHI1,ITPR2,TM7SF3,ABHD6,KCTD6,AKAP7,CD40,PCP4,MX2,B4GALNT1,SERPINB1,DHRS7,UBXN6,ZFP14,INTS4,GNL2,NAMPT,TMEM176B,CCNT2,TRAF3,B4GALT5,STARD10,HLA-DOA,HSD17B8,EZH1,LGALS4,AGRN,TNFRSF18,LANCL1,SAMD9L,ADCK1,LRRC8C,TTC38,ANKRD44,BBS2,IQSEC1,FBXL12,EDEM2,ARMC3,GSAP,RELCH,DGLUCY,TRIP11,BCKDHB,MCOLN3,KHK,CYTH4,KCTD12,GGPS1,GPR137B,LFNG,AMZ1,TNKS1BP1,DTX4,SGSM2,DNAJA4,CTSH,FAAH,PIEZO1,PDLIM1,SIDT1,TSPAN32,MARCKS,TMCC3,CCSER2
GSE2770_UNTREATED_VS_ACT_CD4_TCELL_48H_DN	ADHD	5.04E-05	0.000493464	0.918701	171		brain	TWAS	c7	0.918701	1	INPP5A,ADAM8,C2orf92,PAXIP1-DT,RNF32-DT,PLAC8,CLIC6,MTHFR,ISG15,MIB2,ITPKB,ARFIP1,ENTPD6,C6orf89,STK17A,IFIT2,PCYOX1,FBXO41,ZNF846,ZNF439,ZNF563,ZNF709,ZNF558,ZNF266,ZNF561,LINC01588,SOS2,SHISA5,KIZ,TSPOAP1,C6orf226,TCF25,ASCC1,RBBP9,NEIL1,MAN2C1,CD6,IRAK2,CYB5R1,ZNF322,DSTYK,IGSF9,ZNF621,TSPAN31,LINC00526,TMEM116,HERC2P3,ZNF571,ZNF573,PHLDA1,EXOC3-AS1,RAP1A,PSTPIP1,WASH3P,TTC32,GALM,ANKRA2,DZIP1,ZNF419,ZNF8,CSTF2T,MLXIP,NBPF1,GALNT6,TNFSF12,CABLES1,ZFP90,CAPG,CSNK1E,IFITM1,OTUB2,CMTM1,ZBED5-AS1,MOCOS,FHOD3,PDE8A,CNTN3,STX1A,N4BP2L1,ULBP2,COG1,ALDH8A1,PDE3B,C10orf143,AMIGO2,ADCY6,IRF2BP1,LYRM9,KLF7,LAMA5,ZNF880,LYST,AACS,GNA12,ANK3,ZNF493,TUB,PHYH,GREM2,RASA2,PARP11,GARRE1,RNF144A,AP5Z1,NOTCH2NLA,TNFSF4
GSE2770_UNTREATED_VS_ACT_CD4_TCELL_48H_UP	ADHD	-4.12E-05	0.00068478	0.951982	183		brain	TWAS	c7	0.951982	1	TPGS1,DOT1L,RUFY1,CANX,BRD2,LY6G6C,SAAL1,THOC5,ATAD3B,MEGF6,TRIM61,CEP135,TAPT1,LSM6,CASP3,TXNDC12,CZIB,RSAD1,RBM19,PNPT1,RRP1B,MSL1,PDZD8,RAB11FIP2,SFXN4,SLC25A33,RPP40,LYRM4,DNAAF5,TRIM37,C1QBP,ZNF579,POGLUT1,PAFAH1B2,SSR3,EDN3,ABHD5,PNPO,PPP2R1B,TUBGCP4,DCAF7,TEX2,ACTG1P25,H1-2,LINC00299,MRPL21,EIF2B2,PSMA2,THNSL1,USP39,CHMP3,DNAJA3,SLC38A6,PAK1,RNPC3,TYW3,MRPS27,NUP50,NPRL3,SF3B3,LANCL2,CSTF1,SOX15,NAT10,APIP,PDHX,COMMD9,TMEM126B,TYSND1,CDK3,SLC43A2,BNIP1,OPA1,SNHG29,MYL9,HSP90AB1,SHLD2,CRLS1,NDUFAF5,TGFBRAP1,DHX35,POLR3B,ANGPTL8,TRIP11,CPSF2,KLK5,SLC5A6,METTL21A,RPL22L1,EIF5A2,PNP,DNAJC10,CCT5,PEX26,MRPL42,TRIM27,UBE3C,POLR1D,LIG3,MRPS35,WSB2,C11orf21,ASF1A,RCSD1,SGF29,PLA2G7,CA5A,PDE4DIP,FECH,MTR,GHITM
GSE2770_UNTREATED_VS_ACT_CD4_TCELL_6H_DN	ADHD	0.000123143	0.000565267	0.827546	192		brain	TWAS	c7	0.827546	1	ADAM8,DUSP8,NAP1L4,MADCAM1,ZNF639,RABGEF1,GTF2IRD2,ABCF3,VPS8,LMO7,FAM114A1,ANAPC4,HS3ST1,DCLK2,FHIP1A,STIM2,TTC3,C4orf47,CYP4V2,TMEM63A,APPL2,INSR,SLK,FAM241A,ALG11,NEK3,ZFP2,RDH5,RYK,RBM19,TTC21B,PFKP,AEN,TRPM2,IFIT1B,NEAT1,IFNLR1,BAMBI,EXOSC10,NUP58,GUCA1B,GPHN,CYP4F3,DIXDC1,PPIP5K1,ZNF862,RARRES2,DTD2,ARHGEF12,TMCC2,PSTK,CHST15,AHI1,MTMR10,CD40,FOXRED2,PDXP,NFKBID,ZFP14,SLFN13,KIAA0040,CCDC122,PAWR,GTDC1,TANGO2,NAMPT,NUMA1,VWA8,PJA2,KIAA0753,NRF1,FARP2,SUMF2,CSTPP1,DNMBP,DOP1A,CEP290,ATG10,PRMT2,OSBPL3,RGMB,ST6GALNAC3,SMYD3,ZNF496,VWA7,PPM1B,BBS2,DMXL2,RFTN2,MAPK12,BMI1,FHIP1B,PSKH1,ZNF365,CCDC82,KSR1,GPN1,PPARGC1B,SEMA5A,ATPSCKMT,MAST4,UBXN2A,HS1BP3,GAD1,EMP2,CCDC91,DDX11,FAM83G,TBC1D5,MBLAC2,EARS2,CDYL2,MAP3K2,PTPN14,AMIGO2,TMEM181
GSE2770_UNTREATED_VS_ACT_CD4_TCELL_6H_UP	ADHD	7.43E-05	0.000566055	0.895571	165		brain	TWAS	c7	0.895571	1	TMED3,PCGF2,TPGS1,PALM,HPSE,MGST2,MCUB,KRT222,MFSD10,ADGRE1,ZNF414,CUEDC2,BORCS7,PPIL1,EIF2A,TWSG1,OXLD1,HIVEP3,TMEM50A,CDC25A,NIT2,GNA15,TRIM25,SUPT4H1,LIFR,PRELID3B,BATF3,PCYT1A,PIGX,NCBP2AS2,BDH1,ANAPC16,SELENON,SNAP23,SORD,CPT1C,SLC15A3,SPCS1,VHL,MRPS7,SLC25A19,TEN1,QSOX1,PPFIA4,CUZD1,C6orf118,PCP4,SSR1,SEC14L1,ALDH2,TXN2,LGALS1,ITGA8,SOBP,DDT,GSTT2,UPB1,ALOX5AP,GLIPR1,C1D,CNRIP1,SNAP29,RWDD2B,ALG5,SLC35F5,SYNGR2,COX8A,CAPZB,NAA38,ZCCHC9,PREX1,IFI27L2,GLRX5,GMFG,CCR5,TOMM7,ZNF667,LGMN,SRI,ESD,INO80C,PMM1,NECAP1,SLC39A11,ABI1,RTCA,WDFY1,EDEM2,UQCRFS1,ARMC3,SELENOP,RTCB,RPS27L,DHRS1,ALDOC,REEP5,S100A4,S100A13,ATP8B2,VAV3,DLEU7,SNF8,ARL8B,EDEM1,GNPDA1,MVD,GTF3A,PHACTR2,PTPRN,RNF7,TNNI2,TBC1D15,NUDT17,SNX5
GSE2770_UNTREATED_VS_IL12_TREATED_ACT_CD4_TCELL_2H_DN	ADHD	0.000244745	0.00318142	0.93868	163	0.527402	brain	TWAS	c7	0.93868	1	C2orf69,MDH2,MBLAC1,TSC22D4,HOPX,SETD7,C12orf43,RHOF,SH3BP5L,GRSF1,NFXL1,YWHAH,WFS1,GYG1,LPCAT1,TRIP10,CD320,TRIM8,ITGA3,EI24,LRRC45,SIPA1,C11orf68,RAD9A,C11orf24,HES6,RALB,GTPBP3,MPV17L2,NIN,PRKAR2A,TFG,MKNK2,GNA11,H6PD,CPM,FLVCR1,MPI,PDIA3,CCDC86,TMEM109,INCENP,SPTSSA,SLC9A3R1,FADS6,SOAT1,BCL9L,NLRX1,SC5D,OLA1,MTX2,EFHD2,KPNA2,ABCD4,FBXO9,ATP23,LIPT1,CHML,PHACTR4,GPI,GPD1L,GLB1,C1orf109,TEDC2,CCDC116,HNRNPLL,LDLR,PDPR,CCND3,SLC35C1,CCNG1,DENND11,TUBG1,AARSD1,VAT1,PSMC3,DFFB,CBX6,TNK2,CEP19,MAP2K1,ALS2CL,TYMS,RPP30,CTR9,PRDX2,GIPC1,DNAJB1,SGSM3,PMM1,TUBB,HSPA1B,MMD,TUBA1A,TMBIM6,RNF11,SCP2,LRP8,REEP3,KCNN4,PPARGC1B,SCARB1,GTF2H2,MICAL1,FIG4,PEX26,RPA1,SGSM2,ATPAF1,RXYLT1,RPN1,MRPS35,GDPGP1,RETREG2,AKR1B1,ECI2,SWT1,CHST2,GPR180
GSE2770_UNTREATED_VS_IL12_TREATED_ACT_CD4_TCELL_2H_UP	ADHD	8.22E-05	0.000945621	0.93072	168	0.402043	brain	TWAS	c7	0.93072	1	NCOA4,ZNF516,RABAC1,XRCC1,FCAR,CECR7,CDK14,TBC1D1,ATP5PO,ANAPC5,FBXL5,VNN2,MAN2B2,TLR2,LSM6,SULT1B1,JAK1,CDIPT,S100A12,S100A4,PBXIP1,MSL1,SRSF5,PCNX1,CLSTN1,FCHO1,PYGL,UBA7,TIMP2,GAA,INTS1,CLPTM1,ALOX15,DYRK2,LYZ,AOAH,EPHB4,MICU1,VCL,RPS11,IRF3,PTOV1,BEST1,GANAB,RPL29,TATDN2,PPP1R12B,CHI3L1,ZNF467,H4C3,ZSCAN26,DSTYK,ATP5MC3,KATNIP,XPO6,SULT1A1,MAP3K5,ALDH6A1,HDAC5,GRN,CDK19,GDE1,TMX4,MYH9,POLR2F,SIPA1L1,ADD3,ABHD2,IQGAP1,MAN2A2,NAP1L1,OSBPL8,MAP3K3,CDKN2D,NCAPD2,NDUFAF1,LMO2,CAT,UCP2,ATP6V0A2,MTHFS,UPF3A,MGAM,PINK1,RAF1,ACP3,ST6GALNAC2,SYNE2,CBX7,SCAP,CEACAM4,ITPK1,PIGB,CCPG1,PACSIN2,DNAJB1,AGPAT1,AGER,F13A1,DMXL2,MYO5A,STIM1,FGL2,SCP2,YIPF1,DAPK2,OAT,GRAMD1B,ATP5MJ,SIVA1,RNASE2,DGCR2,RPA1,TSPAN2,MPPE1,FKBP5,SRPK1
GSE2770_UNTREATED_VS_IL12_TREATED_ACT_CD4_TCELL_48H_DN	ADHD	5.12E-05	0.000691373	0.941016	153		brain	TWAS	c7	0.941016	1	MTG1,TIMM23,STAC2,VPS53,YWHAE,CRK,PITPNA,COP1,NFKB1,UBE2D3,MLEC,GABRD,EXOC1,ANXA5,FAM241A,CNOT6,CACHD1,CRYM,PPP4R3B,MRPL18,PSMA2,PURB,SLC15A4,RPRD1B,DNAAF5,NECTIN2,NTRK1,EPDR1,TATDN3,ACBD3,SPATA2L,ZNF14,PGAM1,HHAT,SCFD1,HTRA1,EEF1AKMT2,MIA2,WRNIP1,CHML,MED13,THUMPD3,DRAM2,PNO1,STRN,HNRNPLL,SRSF7,RNASEH2B,VOPP1,GPR153,CCNG1,SLC35A3,EBNA1BP2,SDC4,UCHL5,CHURC1,DDX18,MAP2K1,GLYR1,USF2,WDR62,HSD17B4,KLHL7,TRIM5,AQR,CCDC141,CFH,LBH,MEMO1,ESF1,CEP68,RAB1A,TNPO3,NOS2,TLCD1,POM121L2,SLC25A3,ORC4,RAB39A,CDK7,RAD17,DNTTIP2,ABCD3,UBE2L6,SNX3,CD164,IREB2,DLD,DNAJC21,CFAP298,MED21,PRXL2A,TSPAN14,HEBP1,JPT2,PDE4DIP,SNX5,OSBP,SBNO1
GSE2770_UNTREATED_VS_IL12_TREATED_ACT_CD4_TCELL_6H_DN	ADHD	-0.00153403	0.00301311	0.610669	172	0.967195	brain	TWAS	c7	0.610669	1	PWWP2B,ADAM8,CACNB2,WHAMM,SYNRG,PLPP2,SIL1,TAP2,TAP1,KLHL6,C3orf70,ATP8A1,CLIC6,TMBIM4,GOT2,SEPSECS,PI4K2B,MTHFR,CLCN6,AFF1,IL15,MIP,RASGRP3,CMC2,CDH13,HEXD,NSMCE1,NDUFV3,LRRC3,PROKR2,PSMD3,PRDM15,CHRNA4,ASAP2,CLEC12B,MVB12A,TOMM70,GNA15,TAX1BP3,C1QBP,MAN1A2,GYS1,VPS37C,PI4K2A,MYO9A,BAZ1A,PPP2R3C,CASKIN2,AANAT,KBTBD3,CD200,GRAMD1C,RPS6KL1,HAS1,CORO7,BPHL,SLC22A23,WDR91,RNMT,GRAMD2B,SPTBN1,CCDC184,ALDH4A1,CDC42BPB,TNFAIP2,PEDS1,SCRN1,GARS1,SLC35F5,CAPN15,PID1,ATG4B,SLCO1A2,RASSF9,TNK1,FSTL4,PPA1,CGREF1,PKP4,SERPINF1,DIS3L,COL26A1,RNASET2,NET1,C1orf53,NAGA,H2AX,DPAGT1,FASTKD1,WNT7A,FZD7,PKIB,AP1S3,IRF5,GLRX3,ASAH2,RPS27L,SPATA6,CCNYL1,GCAT,GPR65,ARSI,SCARB1,GALNT10,ESYT2,MYO6,APRT,PREP,TXNL1,DAAM1
GSE2770_UNTREATED_VS_IL12_TREATED_ACT_CD4_TCELL_6H_UP	ADHD	-0.00443726	0.00338922	0.190457	118	0.329574	brain	TWAS	c7	0.190457	1	ZNF516,AKIRIN2,PNRC1,TMEM128,WBP11,COQ5,P2RX4,AFF1,CBR4,CFAP97,TTC39A,NEMP1,DDIT3,ATP11A,IFRD1,SLC37A1,GALNT16,NAALADL1,ZDHHC24,PDZD8,IAH1,FILIP1L,ACKR2,SLC14A1,ANAPC16,CLK3,MORN4,G0S2,MFSD6,ARL14EP,EEF1E1,TRIB3,LMO4,GBP2,GBP7,MIA2,SLC38A2,INPP4A,MGAT4A,ARPIN,ASNS,FNDC3A,TMEM163,PTPN1,N6AMT1,AARS1,PHGDH,PGC,LRP3,CEBPG,TMEM209,C2CD3,NIPSNAP2,PSPH,PHKG1,UPF3A,FGF11,MPDU1,UBALD2,TIMM22,ZC3HAV1,RHBDD1,ATF4,DDX6,MZT1,COL26A1,SLC1A4,HERPUD1,COX7A2L,ST7L,COPS3,LYPD5,PCK2,KHNYN,KLF7,ZNF808,LARS1,ZDHHC5,PLCXD2,NDFIP1,TAP1,PSMB9,ALDH18A1,HTR1A,SARS1,PTGER4,CARS1,SPA17,PIWIL4,CCDC115
GSE2770_UNTREATED_VS_IL4_TREATED_ACT_CD4_TCELL_2H_DN	ADHD	0.000151177	0.000686164	0.825621	163		brain	TWAS	c7	0.825621	1	TIMM23,FLT3,POMP,ATP8A1,LAP3,XBP1,EMID1,SF3A1,IQCB1,PRDM16,PTEN,RNLS,ECHDC1,ERI2,CCDC110,TIRAP,KCTD20,OXLD1,PPIH,MED8,PRADC1,CDCA5,HES6,NDUFA10,CCDC124,WDSUB1,FER,NEIL1,ALDH16A1,SPCS1,MSH2,UBE2T,H2BC5,TESMIN,POLE,PXMP2,MICU2,PSMG1,TSFM,SSR1,CHML,UBA2,MPHOSPH6,CNOT9,PGP,PNO1,SNRNP27,TTC32,YDJC,CASP7,NSMCE4A,TTC9C,NDUFAF1,STARD9,IFT80,MRPL28,NME4,WDR90,METRN,CHTF18,CACNA1H,DTYMK,METAP2,FAH,NDUFB2,TUBG1,FEM1B,RBBP8,TMTC3,HAUS4,HMBS,PSMD13,PIDD1,NDUFAF7,NOP16,SNHG32,ACYP2,ZWINT,DMXL2,LMO4,CPSF2,NSUN2,EIF3L,HBG2,ARHGAP29,CDC7,GOPC,ADK,PPFIBP1,ARL8B,UMPS,MVD,EFTUD2,AKIP1,SUPV3L1,ATF7IP2,CRPPA,EPRS1,NAA50,LPIN2,PSMD9,EIF2B1,FAM83G,SPEF1,FANCM,WDR36,MRPS22,DNAAF2,POLR3C,AKR1E2
GSE2770_UNTREATED_VS_IL4_TREATED_ACT_CD4_TCELL_2H_UP	ADHD	0.00134848	0.00316266	0.669834	138	0.340711	brain	TWAS	c7	0.669834	1	SYCE1,MVK,FABP1,GNB4,METTL27,FGFRL1,PSMD2,PI4K2B,TNFRSF4,GINS1,PCDH8,SNCA,EIF2A,DBNL,IFIT1,MX2,CBS,TCFL5,ATP1B1,CCDC181,TGFBI,PRELID1,DBN1,NDE1,ABCC6,TIMP2,INSM1,MTHFD2,BABAM1,TSPOAP1,HDGF,PYCR2,NUP62,ATF5,PROSER1,KCTD2,KIDINS220,GAL,PSEN1,PTGR2,OXCT2,COL19A1,STMP1,CHCHD10,SMARCB1,MESP1,UBE2G2,CDCA8,RNPS1,CLDN9,TEX30,CCDC18,ECSCR,PCDHA12,TAPBP,DLG4,PPP1R14C,CDKN2C,CLEC5A,ARHGAP1,BEND6,SYTL2,PRSS23,FSHR,STAU1,PKP4,RPA3,SYNE2,TIMP4,PAK4,IRF7,SHLD1,C2orf73,PLEKHH1,DNAJC22,TNFRSF11A,TMEM158,MED10,QPCTL,SPAG5,CDH2,DAP,CENPH,SNX11,UBE2Z,SERAC1,RASSF3,AHNAK2,PPP1R17,PHF14,NDUFC2,CDC123
GSE2770_UNTREATED_VS_IL4_TREATED_ACT_CD4_TCELL_48H_DN	ADHD	9.62E-05	0.000955565	0.919831	155	0.77078	brain	TWAS	c7	0.919831	1	TIMM23,NOA1,MCUB,GRSF1,THBD,GINS1,ATAD1,FAS,KIF20B,CKAP2,CNPY2,PPIL1,ACYP2,CFAP36,PNLDC1,KRT222,TUBG1,PRADC1,NME7,HES6,CCDC124,GALC,ZC3H14,EFCAB11,GTF2A2,ETHE1,APOC2,SAE1,SPEF1,CDC25B,POLR3H,CENPM,FAM98B,BUB1B,ITGB3,MRPL10,IDH3A,C3orf70,PIH1D1,SLC15A3,TTC9C,SNX1,TIPIN,UBE2T,ST3GAL5,IMMT,SSR1,DYNLL2,SERINC5,DHFR,BRIP1,RCC1,RAD18,SEC13,TICRR,MRPS14,CNOT9,CEP72,PNO1,RAPGEF3,NSMCE4A,IFT80,PRPF40A,CHTF18,MTHFD1L,CFAP251,CDKN2C,CDC16,MED8,PKP4,UCHL5,DSN1,COX6B1,CDC42EP3,SMCO4,MRPL44,LRWD1,RELN,THOC7,NEK2,LRP8,CPSF2,XRCC3,NEDD8,SCCPDH,HBG2,TAF9,ARHGAP29,TERF2IP,ADK,CFAP298,TEDC1,IFT122,PREP,TXNL1,B9D1,SUDS3,OPTN,PARP8,CENPN,TOPBP1
GSE2770_UNTREATED_VS_IL4_TREATED_ACT_CD4_TCELL_48H_UP	ADHD	-0.00362647	0.00287315	0.206881	175	0.752532	brain	TWAS	c7	0.206881	1	ADAM8,C15orf40,NSFL1C,RCHY1,PNRC1,ANKRD6,LIMK1,MDH2,CCDC146,NSG1,SH3BP5L,TMEM263,AGRN,MRPL20,EAF2,SNAP47,SLC25A23,GPR108,DYM,SGCB,ITGAX,MIA3,EEF2K,JOSD2,SIGLEC7,FPR2,SRPRA,TMEM230,ANXA6,PRDM15,NDUFV3,TOM1L2,DPY19L1,TGFBI,RAB3D,GCDH,LAMB2,AUP1,SLC27A1,MRPL54,FEM1A,YPEL2,SLC33A1,GOSR2,PNPO,SLC30A6,KDM5B,TAX1BP1,SEC11C,ARF4,PELO,MOCS2,DNAJA3,RIOK1,SLC22A23,CORO2B,GLCE,SLFN12,SLC11A1,ATG9A,ARSB,ZNF652,AP4B1,COMT,SMIM13,ELP5,F10,UPF3A,HS2ST1,RIOK3,SERINC3,DNAJC13,TF,PPA1,CD300C,SRP68,SPHK1,UFC1,FCGR2A,PCCB,FBXO17,LTF,POLR2I,PIGB,EME2,AKIRIN1,TSPO,TESC,IER3,ATF6B,BMPR2,TRABD,ADCY6,CACNB3,PLCD1,DSEL,CD177,KCNN4,KHK,H1-0,GGPS1,CRADD,RHPN2,MMACHC,MKNK1,AHNAK2,OSBP,STX3,PHYH,IDH2,UXS1,TRIM24,ECSCR,CREG1,CACNA1H,MAB21L3,STX8,OXNAD1,NUDT17,ACTR10,MCEE,EFCAB3
GSE2770_UNTREATED_VS_IL4_TREATED_ACT_CD4_TCELL_6H_DN	ADHD	-0.000197716	0.000941212	0.833617	162	0.419094	brain	TWAS	c7	0.833617	1	B9D2,RGS19,AGER,HLA-DRB1,HLA-DOB,METTL14,NIPSNAP1,MRPL20-AS1,HSD17B7,OSBPL9,SETD1A,GYPC,HERC3,IFIT2,DTNBP1,MAP4K2,SF3B2,CORO1B,USP1,ITGB3BP,N4BP3,CDKN2D,ACP5,C18orf54,SNRPD1,HEATR6,SPNS3,RABEP1,PPP6R1,LIFR,IDH3B,ITPA,SPEF1,PANK2,CBX7,ZC3H7B,SEC22C,LIMD1,ITGB3,GMIP,AKAP11,C3orf70,NEIL1,PIF1,PLEKHO2,MAP3K3,GNA13,ANGPTL1,TBCEL,WIPF1,SULT1A1,NFATC2IP,PEX7,PXK,VASN,TXNDC16,ADD3,ORMDL1,BCAR3,CDCA3,HNRNPUL2,ITGAV,RHOF,BCL7A,VPS33A,RNF125,YWHAB,GRB2,TEN1,ECT2,BNIP1,MZT1,DSN1,CUX1,NBEAL2,PTPN23,ARHGAP33,NOXRED1,SULF2,AKAP13,TOP2B,SMCO4,RDH12,POLR3B,MAPK11,MAGOHB,THOC7,NEK2,BID,TK2,DUS2,NFATC3,EEF1AKMT2,RPS6KA5,CNST,ZC3H14,MDM1,IQCE,GNA12,MFSD1,NCOA1,DTNB,REV3L,BTBD6,EXOC6,EIF3F,POLR1D,B9D1,LSP1,SBF2
GSE2770_UNTREATED_VS_IL4_TREATED_ACT_CD4_TCELL_6H_UP	ADHD	-0.000179646	0.000956536	0.851027	156	0.663165	brain	TWAS	c7	0.851027	1	WARS1,ATP5F1D,RABAC1,HPSE,GALNT7,SCRG1,KLHL6,RNF215,PI4K2B,CD38,PARP9,ATP10D,TPRG1L,PSEN2,ALDH1L2,FBXO8,DACT2,ANXA3,MVP,YPEL3,PNPLA6,NDUFV3,SLC15A4,FKBP9,LYRM4,TJP3,UBXN6,LMOD2,SPPL2A,GNB5,SNX24,SELL,LRRC20,ASCC1,MTFR1L,STMN1,NOP53,TBC1D17,CRTAC1,KLHL12,CLN3,MTMR10,TSHR,GPLD1,SIGLEC10,F11R,FCGR3A,FBXO9,ABCF1,TAX1BP3,TADA3,SBDS,PTTG1IP,INPP5B,RBM43,PTPN22,TRIM11,ALDH4A1,STK39,NOD1,KPNA3,ALG11,RHOT2,HSD17B8,RNASEK,TRPT1,PPP1R14B,SEH1L,FBXO3,LMO2,RELT,KRT80,EZH1,LAMC1,PPP1R1C,AIFM2,RGS5,PKP3,NOXRED1,KLC4,SLC29A1,SRI,ZBTB41,ZC3H12D,MMD,TMEM106B,SMPDL3A,AP1S3,MAP1LC3A,PIP4K2A,ARMC3,TK2,CMTM3,ATP6V0D1,TST,RNASE4,BRI3BP,OGFRL1,RHOB,PRR5L,STARD7,TULP4,GNS,PROS1,RNF14,STX3,SSH3,NXPE3,FHL5,VPS26B,FMO5,PANX1
GSE2770_UNTREATED_VS_TGFB_AND_IL12_TREATED_ACT_CD4_TCELL_2H_DN	ADHD	0.00035035	0.00373728	0.925312	130	0.421462	brain	TWAS	c7	0.925312	1	UBE3B,RDM1,MRPL45,ZNF516,FABP1,FGFRL1,METTL14,WDR1,MOB1B,TNFRSF4,JMJD4,ATP5MK,SPRY1,POLD1,TUBGCP3,ZNF691,KIF2C,ATG2A,LRFN4,ATP1B1,C10orf82,PRKAR2A,GREB1L,THOP1,DOHH,HDGF,ALDH1A3,COX17,PAFAH1B2,NDUFA5,COL13A1,CAMK1G,BRK1,SLC9A3R1,KCTD2,COCH,GOLGA3,CHFR,SKA3,GNL2,FHL3,WDHD1,CAPS2,TEX30,GIMAP1,STK39,SLC44A2,RNF114,PEDS1,PCDHB3,NUSAP1,MRPL28,BAIAP3,XAF1,ALOX12,NPHP4,CDKN2C,BRCA1,TFAP2C,EMC1,TBC1D22A,GPD2,TAFA4,CHST9,SDC4,CDH1,SYNE2,TFEC,PAK4,USF2,IRF7,TH,CEP131,CES3,BIRC5,CYP1B1,LUZP1,WNT5A,LY6G6C,DEPDC1,CEP126,DYNC2H1,MX2,ADCY6,AP1M2,MAST2,RAD54L,FAAH,PDZK1IP1,LYPD3,SMG9,SDC3,OMG,FARP1,HYKK,TMEM127,APRT,PRC1,SSTR4,AMIGO1,BNIPL,ANKRD35,CDC123
GSE2770_UNTREATED_VS_TGFB_AND_IL12_TREATED_ACT_CD4_TCELL_2H_UP	ADHD	8.66E-05	0.000955687	0.927803	146	0.681677	brain	TWAS	c7	0.927803	1	PTBP1,VKORC1L1,CPSF4,HADH,CRMP1,CLIC6,ATG7,GSTCD,GABRB1,PRDM16,TPRG1L,TP73,TMPRSS11F,DDR2,METTL7B,CHAD,SLC22A1,C11orf71,PLSCR4,ZIC4,SFT2D2,LLGL1,ALDH3A1,ABCA6,IP6K2,SEMA3F,SLC12A8,SLC27A1,RPL18A,SLC5A7,YPEL2,CSDC2,AFF3,STEAP1,WASF2,TRIM9,TBCEL,ANKLE2,RPS6KL1,MLH3,LSM11,PRKAB1,SCML4,SEMA6C,IGSF21,LTBR,NUMA1,HBZ,TELO2,TAP1,UQCC2,KCNK4,METAP2,PRR15L,LRRC1,ACOX1,CDK3,COL6A2,LRRIQ4,DUOXA1,RIMBP2,CLEC2L,COL26A1,UPK3BL1,RASSF7,RPLP2,HEXB,IL27RA,ANO3,TRABD,OSBP2,ARF3,STIM1,TMEM158,XRCC1,XRCC3,TSSK4,CBFA2T2,WNT2,GABRB2,OPRM1,HS1BP3,SAYSD1,APRT,GALNS,GPR12,ZNF143,CCDC28A,POU1F1,MTMR11,MAN2A2,IL12RB2,SSH3,CAPSL,ACTN1,PIGZ,BFSP1,CCDC40,NPTX1
GSE2770_UNTREATED_VS_TGFB_AND_IL12_TREATED_ACT_CD4_TCELL_48H_DN	ADHD	-0.000190717	0.000943527	0.839814	161	0.679988	brain	TWAS	c7	0.839814	1	NFRKB,CNN2,CSNK1G2,RABAC1,ACP6,RGS19,RPIA,HLA-DRB1,GSTK1,KRIT1,RBM48,UVSSA,PRKAB1,TRIAP1,SEL1L3,CD38,TAPT1,SLC15A2,KPNA1,TUG1,YWHAH,MFSD9,RBMS2,TBX6,SP1,YIF1A,BRMS1,ZDHHC24,RCE1,ZNF236,SUPT4H1,TIMMDC1,GTF2A2,DYNC1I2,RABEP1,BAZ2B,MKLN1,ACBD3,LAMTOR4,USP8,SLC30A6,BAZ1A,TPCN2,PPIE,EXO5,PSMG1,DENND11,CAPNS1,ZNF260,FAM98C,DCLRE1C,PLEK,WDFY2,AK5,ZBTB45,POLR3K,CSTF2T,PID1,WARS2,SEPTIN2,FARP2,D2HGDH,NKIRAS1,ACP2,LAMC1,TMEM143,GRWD1,BCAT2,EHF,ZFP90,PPIL3,C19orf48,SLC4A7,ALG1,RPLP2,ZNF787,NOP16,ASB3,FAM98B,TEPP,MYO1F,RIMOC1,CNTN4,RAB8B,RELCH,PLEKHM3,SPATA1,ATPAF1,SPATA6,DNAJC10,MAST4,PGGT1B,SHC4,LCP2,SMPD2,DNAJC21,RALGPS2,XPR1,CCDC91,RPS7,MMS19,LPIN1,RHOT1,UFL1,NDUFAF4,FGD4,U2SURP,SIAE,DYNLT1
GSE2770_UNTREATED_VS_TGFB_AND_IL12_TREATED_ACT_CD4_TCELL_48H_UP	ADHD	-0.000244628	0.000566334	0.665778	177		brain	TWAS	c7	0.665778	1	DMAC2,ETHE1,EPS8L1,TMEM86B,BAG6,FGFRL1,AGA,SLC2A9,PARP1,RBFOX1,PCCA,EXOC4,GLRB,BOLA2,INO80E,YPEL3,SERP1,CASP7,CCDC186,ATPAF2,CHD9,CLEC12B,TSPYL4,ASF1A,PPP1R3G,RBM6,FOXN3,PRKCA,TSC22D4,BUB1B,CCDC32,RFXANK,ZNF14,SLC30A6,LHFPL6,ABT1,TXNDC5,DAGLB,C6orf118,RPS6KA2,ARF4,ENPP1,TSHZ3,MKNK2,ERO1A,SPESP1,NALF1,TRPV1,SIPA1L1,DARS2,VPS39,NEB,YDJC,TMEM223,CLEC5A,FAM98C,NGEF,AIFM2,UCHL5,RPS25,MRPL22,SCAND1,PKP3,TH,ITGB2,AP5M1,DPH6,SHLD1,ADGRE5,ASAP3,C2orf73,ACTR5,SMPDL3A,TMEM229B,BMPER,COPB1,KANSL2,ZNF18,CZIB,SLC25A36,ASAH2,RELCH,FOXE3,ETFRF1,POU6F1,FBLN7,PIK3CG,SNX9,TMEM30A-DT,TUBB6,CYP2C8,HECA,MPHOSPH9,RCCD1,GSTM4,ISOC1,METTL6,PTN,MTMR11,PRPF3,MIPOL1,GCSH,CWC15
GSE2770_UNTREATED_VS_TGFB_AND_IL12_TREATED_ACT_CD4_TCELL_6H_DN	ADHD	0.000444502	0.000961933	0.644015	138	0.466728	brain	TWAS	c7	0.644015	1	EXOSC6,ZNF516,MDC1,SETD6,SLC38A7,PPEF2,JMJD4,PERP,MRGPRE,ART1,TRIM68,PDXK,PPP1R1B,PLOD2,ZNF131,USP40,PRKAR2A,SLC38A3,CARMIL1,SH3RF3,ZNF580,NTRK1,PAFAH1B2,ADAMTS7,YIPF4,IL17RC,TOR1AIP2,TOR1AIP1,EEF1E1,LOX,DLST,PARP14,SKA3,DEGS2,LYG1,EXO1,COL19A1,P2RX1,AP2B1,SEMA3C,CAPS2,RFX5,MSH4,RAD52,UPK3A,CERS4,THSD1,PRPF19,INCENP,LTN1,POLR3K,SV2B,STARD4,PPP1R2P1,MADD,RASSF9,PLA2G5,HIF1AN,YIF1B,AANAT,SYNE2,TMEM87B,SH2D6,C14orf93,DIS3L,POLR2I,TMEM63B,HSP90AB1,CES3,LYVE1,WNT5A,MMD,ASPRV1,TOM1,THOP1,SLC30A10,AP1M2,TNNI2,CYP4A22,LYPD3,SLC25A3,MAK,COMMD7,ARSI,FRZB,KCNK2,RAB39A,AKIRIN2,SLC43A1,MVD,ZNF276,DNPEP,ABCC9,NECTIN3,TMEM212,ADGRF5,PANX1,SUFU
GSE2770_UNTREATED_VS_TGFB_AND_IL12_TREATED_ACT_CD4_TCELL_6H_UP	ADHD	9.29E-06	0.000689522	0.989255	164		brain	TWAS	c7	0.989255	1	WASHC2A,NFRKB,RABAC1,RCHY1,HLA-DRB1,CRCP,RADIL,QDPR,SMIM11,PIGP,XBP1,RNF215,ZCCHC4,HPS3,SERP1,MFSD9,APPL2,ABHD12,MFSD8,CLK4,OSBPL9,CC2D1B,TCEANC2,TRMT11,RPS26,MIA3,YIF1A,ITGB3BP,TAF1B,CLEC12B,CLEC7A,ZCCHC17,SOS2,SMIM7,USE1,ICE2,ZNF296,RABEP1,TMEM86B,MRPL24,POGLUT1,BAZ2B,LAMTOR4,SLC12A6,SCAMP2,RPP25,CCDC86,NAB1,GLS,CYB5R1,TPRA1,MRPL32,PTBP2,EXO5,IMMT,KDM3A,REV1,FXYD5,DCLRE1C,TTLL3,DARS2,MECR,TUFT1,CCNT2,ARL6IP6,ACAT1,DTYMK,D2HGDH,SENP5,FYTTD1,FAM98C,TRAPPC8,SUN2,RPS25,PIBF1,PIGL,TMED8,ITGB2,GLUD1,ATAD1,TTN,TASOR,CAMKMT,TMEM43,BMPER,KANK3,RBM28,MYO5A,TTC33,MAPK11,BCL2L13,C19orf48,ETFB,CWF19L2,TFB2M,BBS10,CABLES2,DNAJC10,ORC4,PDK1,POLK,IREB2,SNX9,WIF1,RALGPS2,GORAB,CYBA,TMEM18,MESD,GDPGP1,TUFM,CD2AP,GCSH,GAN
GSE2770_UNTREATED_VS_TGFB_AND_IL4_TREATED_ACT_CD4_TCELL_2H_DN	ADHD	0.00016933	0.000685102	0.804784	178		brain	TWAS	c7	0.804784	1	MYO1H,KANSL1,RPS9,LIME1,ZNF512B,TCEA2,RGS19,HOPX,METTL14,WDR1,EMID1,AP1B1,NIPSNAP1,ASCC2,NAAA,INSR,BORCS7,SH2D1B,APBB1IP,P2RY12,DCXR,NSMCE1,KATNIP,DTNBP1,RP9,CHD9,SNX29,DSE,RABEP1,STX16,EIF2AK4,ABHD5,LIMD1,GNGT2,GMIP,PEAK1,HMG20A,EXTL1,PPCDC,COMMD4,SDHAF2,DENND4A,VHL,TBCEL,WIPF1,PRKAR1A,SMC6,TRAP1,KLF16,NRM,PXDC1,CHML,TXNDC16,GSTT2,ARPC2,BID,SNAP29,CAB39L,WDR41,RELL2,FCHSD1,NPRL3,RHOF,BCL7A,CAPZB,CLCA2,ARPC5,ELOVL1,GRB2,TEN1,SLC6A6,LCLAT1,GMFG,KLF12,NCOR1,CCR5,ANKRD16,ARHGEF3,LRPPRC,CAMKMT,TMEM229B,RDH12,POLR3B,ARMC3,AP1M2,DUS2,ZCCHC2,C19orf48,REEP3,KCTD1,RPS6KA5,SLC35F6,KRTCAP3,IRAG2,ETFRF1,KRAS,CRLF3,SLC25A3,FAM102B,LFNG,MFSD1,CD180,CCDC6,SNX9,SYNJ2,PAXBP1,EIF3F,POLR1D,ANKMY2,DTNB,TGIF1,TNNI2,OPTN,RAB21,SMAD2,PRKAB2
GSE2770_UNTREATED_VS_TGFB_AND_IL4_TREATED_ACT_CD4_TCELL_2H_UP	ADHD	3.13E-05	0.000947145	0.973597	162	0.554103	brain	TWAS	c7	0.973597	1	ADAM8,ST14,SLFN12,PEX12,AP2B1,TADA2A,TBL2,PARL,LRPAP1,NSG1,MTFP1,TMEM263,MRPL36,TMEM165,FAM241A,DCUN1D4,SGCB,TXNDC15,ANAPC13,SND1,EFHC1,SLC38A10,EXOC6B,NEAT1,LTBP3,CCS,ALDH3B1,GSPT1,PEF1,DNAAF2,VCPKMT,NID2,MVB12A,ARMC6,CMSS1,CHST12,RANBP2,MRPL54,FEM1A,GDPD1,TRAPPC6A,NUP58,GOSR2,CDK5RAP3,TBC1D8,TBC1D7,CDO1,NUCB1,ACTR8,CD300A,CD300C,SRP68,TMEM9,CHI3L1,DTD2,UXS1,GOLGA3,PDHB,CHPF2,IMMT,SSR1,CORO2B,GLCE,ZNF260,ACER3,RPUSD3,PDSS2,SLC11A1,WNT6,BCL2L15,AP4B1,PFKM,ASCC3,F2RL1,RAB3D,TAPBPL,CIAO3,ACADVL,HDLBP,DIS3L,RIOK3,UFC1,FCGR2A,NXN,MKKS,SHQ1,TSEN2,NDUFAF7,MOCOS,AKIRIN1,TSPO,SERPINB8,TESC,ATF6B,SMPD1,RAB38,DNAJB11,TRMT61A,POLDIP2,CAD,C1orf43,CSF1R,ATPSCKMT,LARS1,SERF1A,LRMDA,RHOB,TSSC4,MESD,MRPS31,VWA8,ACTR10
GSE2770_UNTREATED_VS_TGFB_AND_IL4_TREATED_ACT_CD4_TCELL_48H_DN	ADHD	0.000666509	0.000958845	0.486982	138	0.540716	brain	TWAS	c7	0.486982	1	MADCAM1,LSM7,LAIR2,RCHY1,ABCF1,TUBB,FLOT1,LTB,HLA-DRA,HLA-DMB,RHOH,LRPAP1,HS3ST1,LEPR,PDE4B,ARAP2,ITGAX,NDUFV2,LCP2,STK10,FAM13A,PITRM1,TIMM44,XBP1,PRNP,POLA2,SFT2D2,TMED9,EIF3B,CYRIA,ZNF101,CDO1,NAB1,STAT4,VHL,CD300A,QSOX1,CDK18,SRGAP2,STX7,LRIG1,PSMG1,CD63,TSFM,PREP,CRYBG1,SNX3,SEC14L1,TUBB2B,PXDC1,EIF3D,CSF2RB,RNMT,PLCG2,AP3S2,ALOX5AP,CD53,ABCC8,DDX42,RCBTB2,HBEGF,MED20,CASP9,CTSH,ARNT2,SPINT2,RYR1,SPHK2,NPC1,TMF1,ARL6IP5,EBNA1BP2,EIF4E2,FCGR2B,ABR,CDH3,TICAM1,GNAZ,PLEKHB2,RPL4,PPP1R3C,TNFAIP8,ALOX5,MCAT,RAMP3,COX7A2L,OLR1,LRP8,CD44,PAMR1,ZNF124,GPR65,SLC43A1,ZBTB24,PAK5,EDEM1,SUPV3L1,ATP1B3,CCND2,PAK2
GSE2770_UNTREATED_VS_TGFB_AND_IL4_TREATED_ACT_CD4_TCELL_48H_UP	ADHD	-5.40E-05	0.000964453	0.955339	109	0.701474	brain	TWAS	c7	0.955339	1	ZAP70,PDS5A,UCHL3,USP53,PLA2G12A,PI4K2B,TMEM54,TMPRSS11D,P2RY12,PPA2,SCN9A,S100A9,SLC50A1,UBQLN4,SEPTIN7,RIMKLB,DISP3,PDIA3,TRIM69,PRKD1,STRN3,SEC22A,ATP23,PLCB1,SAMD3,SEC63,SNX3,RLBP1,SNIP1,PTPRU,PTPRQ,SCARF2,STRADA,RNASEH2B,PLEKHG1,PPP1R9A,SSBP1,PRSS37,TEKT3,RAB5C,PSMC3IP,SNAP91,VWA5B1,SH2D6,SEC14L5,UMODL1,PKP1,WBP4,PRAM1,RASA4,PMFBP1,SLC22A14,TENT4A,PIGS,RPL23A,SLC16A8,UBC,TMEM132B,TTYH3,SERPINF1,SERPINA5,PPP1R16B,TBK1,TRAPPC2L,PLCE1,SSTR4,TCIRG1,NECTIN3,SNRPB2,RNF144A,SHISA6,TDRD6,POLR3C,ZSCAN2
GSE2770_UNTREATED_VS_TGFB_AND_IL4_TREATED_ACT_CD4_TCELL_4H_DN	ADHD	0.00018249	0.000570357	0.749	114		brain	TWAS	c7	0.749	1	C2CD4C,BTBD2,CRMP1,CDS1,CCNI,COMMD2,CCDC110,NAXE,COX16,DIDO1,BBS1,CORO1B,IHO1,ALG12,TSPOAP1,CEACAM19,APOC2,CNPY4,DBNDD1,CDK5RAP3,CD6,BAP1,ALG10B,ALDH6A1,ARF4,ACBD4,DLG5,B4GALNT1,MIA2,AQP11,CCNF,CRYZ,DLG4,CHD3,CAMTA1,ACLY,COASY,DST,ARFGEF2,CHURC1,C1QTNF6,CYTH4,CBY1,ADORA2B,AMPH,DBR1,BMPER,AGAP1,FAM222A,CMTM3,B3GNT9,CNTN4,CTBP2,BAG5,ALDOC,CORO6,CSF1R,ADAT1,CNTNAP4,ANKRD33B,CCDC125,CHRNA5,CDH8,CREB3L3,ANKRD2,CCND2,AMIGO1,ACTN2
GSE2770_UNTREATED_VS_TGFB_AND_IL4_TREATED_ACT_CD4_TCELL_4H_UP	ADHD	-2.16E-05	0.000692682	0.975081	136		brain	TWAS	c7	0.975081	1	TMED3,UVSSA,PDLIM5,PAXBP1,IFNAR1,DNAJC28,PXN,TRIAP1,EPHX1,COQ8A,GPR108,INSR,WBP1L,PBXIP1,GLMP,DCXR,SETD4,FAM120B,CDS2,RAPGEF6,AP1M2,ACP5,IER2,RNFT1,ZNF524,BAZ2B,CTSZ,SCAMP2,PPCDC,RPS11,RCN3,TBC1D17,AVPI1,TMEM51,TAX1BP1,GBP7,KCTD6,CD84,FBXO9,PXDC1,ERO1A,MED13,SEC63,CD36,TPPP,TRIM11,ARV1,DRAM2,CNRIP1,SNAP29,GIMAP1,APBB3,RELL2,NDFIP1,SMIM13,XAF1,MPDU1,PDCD4,PINK1,C15orf61,MYNN,PIK3R4,SAMD9L,MAP1LC3B,FAM8A1,ROGDI,CCR5,TMED8,NSA2,LGMN,IFI27L2,SRI,RNF44,DNAH17,N4BP2L1,LY86,ANKRD44,IPCEF1,ARMC3,RIMOC1,FGL2,ACAA1,ZYG11B,RELCH,SLC35F6,NRBP1,KRTCAP3,REEP5,KLF7,POU6F1,DYRK2,COMTD1,MNT,TEX264,TMEM127,HECA,ULK2,TRIM24,TMEM167B,LSP1,TENM4,ACAP2,PIGX,NUDT17,PRKAB2
GSE27786_BCELL_VS_CD4_TCELL_DN	ADHD	2.57E-05	0.00069322	0.970451	144		brain	TWAS	c7	0.970451	1	ACACB,UBE3B,FAM222A,PPP1R12C,ABCC5,GPR15,MGST2,VGLL4,FBXO6,MSMO1,TMTC4,PUS3,LGALSL,IFIT1,C19orf47,ANXA6,PLSCR1,KCNK7,OVOL1,SFT2D2,NCMAP,DGAT2,TIMP2,ABI2,CDC25B,FBXL17,ATP5MF,CLDN15,SCG5,PATL2,NABP1,PRKAR1A,PSMA2,NLRC3,DYNLL2,TMX4,ACOXL,HMG20A,ALG5,EXOSC8,TMPRSS5,NRAP,TMEM176B,FAM118A,TRIP12,PGAP6,IGSF11,CCDC88B,KCNAB2,CLCA2,RAP2B,CAMK2N1,PRMT2,B3GALT6,MAP1LC3B,KCNMB4,AGFG1,FAM8A1,NCOR1,ARHGEF4,HSD17B4,TOMM7,WAPL,GLUD1,ABCG4,CYFIP1,HMOX1,CCDC102A,ITGB1,PRAM1,KLRK1,STIM1,ZNF18,PXYLP1,REEP3,CERS5,VAV3,PDK1,PLCXD2,CPLANE1,HLA-E,PPP1R18,INF2,TMEM9B,SIDT1,MTMR12,XPO6,PAGR1,SRPK1,SUCO,TMEM181
GSE27786_BCELL_VS_CD4_TCELL_UP	ADHD	2.63E-05	0.000940375	0.977666	172	0.567305	brain	TWAS	c7	0.977666	1	HACD1,DMAC2,MYADM,GP6,USO1,SMIM14,NDUFC1,IL15,PLBD1,DYNLL1,CAMKK2,FBXL5,LPCAT1,RPS26,ANAPC13,PNPLA1,CMTR1,STXBP2,ICOSLG,SUMO3,ZMIZ2,XBP1,NDST1,JARID2,SIPA1,HES6,CDKN2D,ACP5,COQ7,MRPL34,PGPEP1,DALRD3,GPX1,YEATS4,CNOT2,CNPY4,EP300,DYNLT2B,AFF3,MPC1,TNS3,LRRC57,VHL,TXNDC5,YOD1,BRWD1,NRM,CHML,LMBRD1,OAZ1,LSM7,STAP2,FEM1A,MED13,ATP2A3,SMARCB1,DDX59,ASNSD1,ATG16L2,PRDX5,HDAC5,ATP6V0B,CSE1L,GALK1,TEN1,SKIL,C1GALT1,MINDY2,PLEKHG3,USP39,CAV2,LRRC75A,RSL24D1,NPHP3,CKAP4,MYO5A,MAP1LC3A,CLEC7A,WNT10B,TRAF5,NME1,OAT,C19orf48,RPS6KA5,SLF2,SUFU,PCK2,TMEM135,IFT172,DCP2,CHST6,RAB39A,RALGAPA1,RANBP17,DUT,FAAP24,LSM14A,FCER1A,NCOA1,GALNS,DNA2,PRXL2A,USF3,ROCK2,WDR3,ZDHHC14,CST3,ACSS1,MAVS,CD81,IFT140,MMS22L,CFAP20DC,SLC37A2,DUSP16
GSE27786_BCELL_VS_CD8_TCELL_DN	ADHD	0.000361973	0.000691974	0.600904	151		brain	TWAS	c7	0.600904	1	TMC4,H2AJ,ART4,DOK7,ATP10A,STOX2,SLC25A4,TMTC4,BIVM,CC2D1B,PAQR8,AGPAT3,IFIT1B,C5orf34,ADAMTS19,RPS3,SEMA3B,KIZ,DNAAF5,USE1,BST2,ANXA2,NPEPL1,PATJ,MTFR1L,TPBG,EFHD2,GBP7,METTL24,SLC49A4,CD84,NDUFS2,MPP7,ITFG1,ARL15,ANXA11,GRAMD2B,USPL1,MECR,TMEM260,DPP4,GIMAP4,ZNF274,PDIA2,WFIKKN1,GNPTG,UPP2,MTHFD1L,EIF3M,EZH1,ARHGAP1,RAP2B,PDCD4,DNAJB4,HK1,AIFM2,CGAS,TNFRSF18,B3GALT6,ACAP3,CASP8,PPP4R2,CHURC1,BCL9L,GMFG,C2CD2,CEND1,UROS,ITPK1,WAPL,GLUD1,ADGRE5,KDM1A,FASTKD1,OTOS,MARCHF2,SYCE3,PPM1J,GOSR1,GPR65,ZNF292,ENPP4,NDFIP2,STXBP5,CPLANE1,HS1BP3,GABRR2,MPPE1,SLC35G1,REPS1,HECA,CREBL2,MMS19,ATP6V0A2,RASA2,ACOT7,PARK7,MAB21L3,RBP7,MESD
GSE27786_BCELL_VS_ERYTHROBLAST_DN	ADHD	1.66E-05	0.000952799	0.986106	159	0.198202	brain	TWAS	c7	0.986106	1	PTPN20,CNNM3,MDC1,CCHCR1,TCAF1,SAP30,SLC30A9,AP1B1,SPPL3,ABCB9,HHIP,LYPD6,ZFP2,CHAD,EPN3,REXO5,VWA3A,SPAG16,ALDH1L1,UROC1,TPRA1,OGDH,UNC13A,MAP4K5,FAM162B,KIZ,PLA1A,PNPO,TTF2,CRTAC1,IL17RC,G2E3,LRRC38,AGMAT,SULT1A1,SLC16A6,SYNDIG1L,FLVCR2,ACOX2,HAS1,TTLL9,VANGL2,FAM171A1,TPPP,TUFT1,THEM5,PCSK6,JHY,PLEKHS1,RB1,KCNG4,AK5,RPUSD1,SLC7A9,KCTD15,UBXN10,ARL4A,FUT2,APIP,SPATA17,RFWD3,GLRX5,FXYD2,TIMM50,VSIR,TMIE,GPR26,ATP4A,PPP1R3C,LRRC56,IRF7,PIGB,ZDBF2,ANO3,EPHB2,SMAD9,OSBPL10,VCAN,APOL6,SPPL2B,PLCD1,SLC22A14,CRYGS,DHRS4,VTN,SLC39A2,FARP1,CTTNBP2,SLC43A3,PIK3R3,FEZF1,TMEM132C,CRYBB2,MAVS,PANK2,RNF24,SNRPN,PHLDA2,CARS1,CITED4,MTR,SMPD4
GSE27786_BCELL_VS_ERYTHROBLAST_UP	ADHD	-0.00179297	0.00315404	0.569717	154	0.35803	brain	TWAS	c7	0.569717	1	CORO1C,MRPL45,SOCS7,MIEN1,LENG9,MAPK9,FLOT1,DDX39B,TAP2,TAPBP,NUDT3,ABHD11,CYP51A1,PEX1,LYAR,MSMO1,GYG1,WASHC4,NELFA,STAMBPL1,UBA6,BOLA2,CHTOP,ATP8B2,PDXK,CCT7,YIF1A,ECSIT,ACP5,CENPS,DAG1,COX17,STX16,PRXL2B,MRTFA,ATP5F1A,IER3IP1,RUVBL2,PI4K2A,NABP1,PIGF,MCFD2,FOXN2,CACUL1,ZNF862,ZDHHC4,TIMM21,ENTPD5,ALDH6A1,ABHD6,KNOP1,CLUAP1,CHML,MED13,FOXRED2,JAGN1,AP3B1,SNX19,UBXN4,BCAR3,LTN1,NFATC3,PDPR,MED31,CHD3,PTPN2,RAP2B,KCNK6,ALKBH7,MAGI2,YWHAB,GSKIP,OPA1,MRPL22,NCOR1,CPNE1,CCR5,SCAP,HSD17B4,ALKBH1,RTCA,RBM28,IPCEF1,MAPK11,LMO4,LGMN,SLF2,KLC1,IFT172,CFDP1,PDK1,C22orf39,MNT,PIK3CG,TRAF3IP2,NGRN,RCCD1,RHOT1,KCNQ1OT1,CYP39A1,CREB3L2,NOP56,VPS45,STARD5,PDE4DIP,PRKAB2,CWC15,IMP4
GSE27786_BCELL_VS_MONO_MAC_DN	ADHD	0.000590131	0.00336182	0.860656	141	0.254045	brain	TWAS	c7	0.860656	1	CORO1C,MYO1H,GPC1,GPR35,SNED1,CNNM3,CDKL2,EPHA1,SEL1L3,VPS13D,SSU72,TACC3,ST3GAL4,S100A1,PBXIP1,IQGAP3,PDZD8,RAB24,MAN2B1,MTHFD2,GNA15,ANKRD24,TSPOAP1,SKA2,NRIP2,PCSK7,KCNK12,DSTYK,IKBKE,NRSN2,PSEN1,ENTPD5,CD84,PKMYT1,NAA60,NETO2,NABP2,ARHGEF25,SERPINB6,CAPNS1,PDCD6IP,PRKAB1,MINDY1,MARCHF10,PEDS1,IL18BP,PRC1,SLCO3A1,SMO,FBXO3,RSPO1,TPST2,CLCA2,ALOXE3,LAMC2,GDF9,CDC20,ELOVL1,ADA,CCN5,GNG13,HOMEZ,DHRS1,CSNK1E,MZT2B,ARHGEF4,APLNR,DLL3,COQ8B,C1QA,SASS6,CCDC102A,MCF2L,BMPR2,MAP1LC3A,KLRD1,SPATS2,ATP6V0D1,GIPR,CCNYL1,SCCPDH,FARP1,ABCD3,PTPRK,LXN,AVPR1A,CYP26A1,SLC7A5,ZNF469,TRAPPC2L,MTARC1,HLX,AMPD2,CREG1,MPZL1,MPC2,OPTN,FHIP2A,GAB2,PIGX,PIGZ,TMEM181,ADAMTSL3
GSE27786_BCELL_VS_MONO_MAC_UP	ADHD	7.45E-06	0.000568048	0.98953	156		brain	TWAS	c7	0.98953	1	NFRKB,ATP5F1D,FAM174C,TIMM13,POLR1H,CYP51A1,TRIAP1,DYNLL1,RPL17,SLF1,ERBB3,MIA3,POLD1,SIGLEC10,ZNF841,FASN,SETD4,RRP1,ATP5MC2,PSMD3,RETREG3,CCT7,SF3B2,NDUFV1,SMG1,RWDD1,ARIH2,DAG1,DNAAF5,ESCO1,DOHH,COX17,RMND1,PRR5,ANAPC16,DNAJC9,YIPF4,ABL2,STRN3,C17orf58,YOD1,TSTD1,WRNIP1,IFT27,SHPK,ZZEF1,JAGN1,ELAC2,GSTT2,CNIH1,GMFB,TECPR1,ATP5MF,TUFT1,HSD17B12,KDM5A,WDR55,POLR2G,PHF23,POLR2A,PFAS,SOCS7,NDUFA12,GPATCH8,CAT,DFFB,SOWAHA,PRPSAP1,SPATA5L1,IMMP1L,TIMP4,CHCHD4,KDM1B,MRPL22,SDHAF1,MARCHF5,DDX24,CAMSAP2,PHLDA3,ARHGAP25,FAR1,TTC33,MAPK11,OAT,TMEM135,RPL22L1,ZNF124,CABLES2,ZNF512B,SMTNL1,FTO,CIAO1,PLPP3,TET1,CRBN,RUVBL1,LPIN2,PHF14,XPO6,DNAAF2,KCNQ1OT1,IFT140,NARS2,NOP56,PDE4DIP,GCSH,CFAP20DC,ENDOD1
GSE27786_BCELL_VS_NEUTROPHIL_DN	ADHD	-0.000155431	0.000685536	0.820634	186		brain	TWAS	c7	0.820634	1	KNDC1,CORO1C,GPX4,AXL,GPC1,SNED1,TMEM120A,SSC4D,CDK14,HMGB2,GAK,MAEA,SH3BP2,FAM114A1,EVC2,SPARCL1,PKD2,MTMR3,GUCY2C,H2AJ,EFHB,ASPHD1,IFIT1B,RIMKLA,ELOVL1,SLC17A9,ABCC6,GALE,CD4,KLRG1,CLEC12B,SERINC2,FBXW12,PRKAR2A,EXTL2,ROCK1,MUC4,PCYT1A,UNC5B,NUDT13,FUT2,HSD17B14,TULP2,KLK10,TEX2,BRK1,FOXN2,KLHL12,TAX1BP1,PXMP2,ARHGEF7,ACOX2,ATP6V1C2,CD244,PPOX,ATG5,SERPINB6,FOXRED2,PDCD6,DGCR6,STK39,CRHR2,TRIP12,ITM2C,DZIP1,CSNK2B,COL11A2,COX8A,FBXO3,SLC25A34,FBXO42,GPR153,MYBPC1,RAP2B,CTNNA2,GDF9,BBOX1,SLC37A3,NPTXR,HK1,BET1L,POMT2,ITPK1,RTP4,MMRN2,GLUD1,SREBF2,BIK,CCDC153,MASTL,VTI1B,ARMC3,CCDC88C,S100A1,SLN,UBE2L6,LXN,FBXO34,CNIH4,TMEM30A,C10orf90,CYP26A1,SFMBT2,TMEM9B,ATOH7,BOC,PRC1,AMIGO1,RCSD1,BAIAP3,HLX,SNORD89,ADAMTSL3
GSE27786_BCELL_VS_NEUTROPHIL_UP	ADHD	0.000275087	0.000951046	0.772393	169	0.57558	brain	TWAS	c7	0.772393	1	TADA2A,EXOSC5,TRIM27,MDC1,RBAK,SF3A1,PIK3IP1,MTERF2,JMJD4,ABHD12,LARP7,PCCA,CC2D1B,GNPDA2,NCOA7,SGCB,INO80E,MRPL12,PPARGC1B,ANXA6,PSMA7,YTHDF1,MRPL49,RBM14,DRG2,TRAF3IP1,THOC3,CERS4,ZNF266,CLIC4,RABEP1,DHX33,RAB3IP,SAE1,PRR5,FBXL17,TCF25,EMC4,ANAPC16,UBXN11,RBCK1,MRS2,DYNLL2,MSH3,JAGN1,UPB1,GNL2,TARS3,SOCS7,PIGF,GNB1L,VPS41,PARP2,METTL3,ZNF329,POLR3K,MRPL28,NUBP2,DDB2,POLR2A,CNTROB,PUS1,SLC22A5,SERINC3,SYS1,PRPSAP1,TIMM22,MYO1C,SRR,DDX24,GLRX5,DNAJC24,IMMP1L,ZBTB25,PDXP,CBX6,PPFIA1,MRPL22,ALKBH1,SLC29A1,HEXB,CPSF2,TFB1M,SULF2,NDUFAF5,FAM98B,CHCHD4,ALS2,ACOT2,RHEBL1,THOC7,IFT172,SRSF11,RAB39A,PDK1,TIMM10,CD180,EIF2B3,DUSP2,KANSL3,TRAF3IP2,NOC3L,ALDH18A1,PLXND1,MCCC1,COX10,OSBP,DDX55,MAVS,SARS1,PRCP,POLE2,GOLPH3L,GCSH
GSE27786_BCELL_VS_NKCELL_DN	ADHD	-0.000150177	0.00293015	0.959125	172	0.0653795	brain	TWAS	c7	0.959125	1	FUOM,CMKLR1,ISCU,UBE3B,GLTP,GATAD1,TMEM50B,AGTRAP,AZIN2,SDF4,MIB2,TNFRSF14,ALPK1,MCTP1,SLCO2A1,NCK1,ST3GAL4,ACSL5,S100A1,RIT1,FAAP100,TNIP1,ATOX1,PLSCR1,POGK,SFT2D2,F5,DBI,RALB,SOS2,DSE,BMPR2,ABI2,SSR3,GOSR2,NUDT13,TNS3,SLC15A3,INPP1,IPMK,SLC9A3R1,ADIPOR1,CYB5R1,DSTYK,AP5Z1,DAGLB,CNDP2,SMC6,NMT1,PLEKHJ1,STAT6,TUBB2A,PDCD6IP,PRKAB1,OSTM1,PEX11A,CYP27A1,INPP5B,EPB41,RCN2,LRRK1,EML6,HSD17B12,PDE2A,FAM168A,SLCO3A1,TXNDC17,DNAJC4,CCDC88B,SGTB,SEPTIN2,FARP2,C1orf216,STX6,SH3GLB1,KCNK6,ZMIZ1,CLN6,NCEH1,SYNE3,KHDC3L,PLEKHG3,MAP1LC3B,AJUBA,HOMEZ,DHRS4,RAF1,RGMB,CSNK1E,KIF13A,HSD17B4,QPCT,ITPK1,RTP4,CFB,F13A1,MARCHF2,ZNF414,MX2,PPM1J,CMPK1,KHK,IKBIP,CERS5,CHMP4B,OSBPL8,LYST,NUDT4,CNIH4,MIR22HG,AKR1A1,NCOA1,TMEM9B,SLC66A3,MCCC2,COPRS,ISOC1,IL6ST,VAMP3,CITED4,PIGX,ARHGAP18
GSE27786_BCELL_VS_NKCELL_UP	ADHD	-0.000270178	0.000946356	0.775267	155	0.225885	brain	TWAS	c7	0.775267	1	BTBD1,TMEM91,HADH,PLA2G12A,HDAC1,S100PBP,FHIP1A,SNX25,DGKA,POLR3E,SYT3,CMTR1,TBRG4,PPCS,PPIH,SZT2,NDST1,CABLES2,GID8,SCLY,ACP5,MACO1,P3H3,RIMKLB,POLE4,NECTIN2,PANK4,CNPY4,SPG7,STEAP2,AKAP8,DNAJC9,STRC,STON1,PDIA4,RBMXL1,CHD6,CARHSP1,CIITA,GEN1,CSNK1G2,NDUFS4,WDR64,BMP4,PEX12,RABGAP1L,GRAMD2B,DDX59,MGA,CCNT2,RMDN3,ATG16L2,PLEKHB1,STOML1,ACAT1,MED31,CNTROB,MEN1,AARSD1,GPD2,LONP1,CLPP,JMJD6,MYO1C,SRR,KCNQ5,CARD11,C1GALT1,KCNMB4,TIMM50,TYMS,ADK,SLC2A13,LRRK2,SEL1L2,CEP68,C2orf73,GMCL1,PKIB,RDH11,TMOD3,TTC33,LIMD1,ENTPD7,BTRC,POM121L2,ZNF124,NUP35,FASTKD3,CCT5,GGPS1,ME3,DNAJC27,CYP4F2,REV3L,CEP170B,FRA10AC1,COX10,WDR3,PARK7,IFT140,POLR2D,CFAP20DC,SNX5
GSE27786_BCELL_VS_NKTCELL_DN	ADHD	-0.00380274	0.00301258	0.206846	166	0.814839	brain	TWAS	c7	0.206846	1	DPYSL4,ACACB,MYO1H,KCTD10,ABCA7,CNNM3,FLOT1,SRSF12,METTL27,ABCC5,ST3GAL6,AGTRAP,PATZ1,YWHAH,ATP10A,GABRG3,SLK,PCCA,LEPR,TRIM68,LDAF1,CDON,ATP8B2,RIT1,ANXA6,PLSCR1,KBTBD2,CCDC191,ATP1B1,DCTN1,CRIM1,EIF3B,DYNC1I2,OSMR,CUL9,VIPR1,SGPP2,GRK5,MTFR1L,SNX33,PPIP5K1,NABP1,CHI3L1,ABCG4,TBCEL,CNDP2,PRKAR1A,IKBKE,GLRX,ADCY5,OXCT2,TMX4,ARL15,TYRO3,MOBP,ITM2B,RCBTB1,TMEM176B,PEDS1,TRIP12,KCTD15,COX8A,CCDC88B,P2RY6,SEPTIN2,KRT81,DNMBP,CHD3,WASHC3,PIGX,BDH1,NAT10,NCEH1,SDF4,RETSAT,FAM8A1,GMFG,TMIE,ADCK1,PTTG1IP,ITPK1,SRI,TECR,DESI1,LUZP1,MMD,WAPL,TNFRSF11A,CYP4A22,CD200R1,GOSR1,GPR65,SEMA3A,NDFIP2,ANKH,SEC16B,MED21,TMEM9B,MPPE1,PDLIM1,MMS19,RNF24,SARS1,SRBD1,VPS26B,ARHGAP18,PANX1,MZT2B,CCDC115
GSE27786_CD4_TCELL_VS_ERYTHTROBLAST_DN	ADHD	-0.000111546	0.00095365	0.906886	158	0.838687	brain	TWAS	c7	0.906886	1	PWWP2B,MVK,DOC2B,MYO1C,PLPPR3,DIRAS1,PKD2L2,WDR55,RNF182,RNF39,WIPI2,CHRD,SMARCA5,NFXL1,FUT2,ASPDH,WDR27,OGDH,TNS2,ATG2A,CDCA5,MRPL49,MAP4K5,KIZ,C1orf112,CFAP69,TRIM69,TMEM183A,LRRN2,H2BC5,ZNF184,STRN3,ARHGEF12,AGMAT,UROC1,KPNA2,WIPI1,DNAL1,ZNF410,SYNDIG1L,CEP128,TSHR,AKAP7,DLG5,DHFR,SIRT6,SHPK,IL17RE,ADORA3,MINDY1,OLFML3,PFKM,JHY,SMC1B,FBLN1,ARL6IP6,CCDC90B,RHBDF1,RPUSD1,UPP2,DNAJB4,SPATA17,RIMS4,RFWD3,KCNB1,TSKU,ERBB4,MPZL2,TIMM50,BORA,ALLC,LRRK2,VCAN,AXDND1,NUP93,KBTBD7,RGCC,GARIN1B,ASAH2,CA12,CRYGS,TENT4A,ANKRD54,CENPH,CNIH4,FBXL7,UBXN2A,IPP,PRKAA2,SMCO2,MFSD4B,G6PC2,WDR7,PRC1,NECTIN3,GALNT15,ARMH4,SMPD4
GSE27786_CD4_TCELL_VS_ERYTHTROBLAST_UP	ADHD	0.000251233	0.000687729	0.714882	172		brain	TWAS	c7	0.714882	1	PARG,EFL1,GLOD4,ZNF512B,PRPF6,ABHD11,MANBA,LYAR,TCN2,C12orf43,RWDD4,PARP1,EXOC1,GSTO1,JAK1,PDE4B,SGCB,MIA3,NAXE,SLC38A10,DBNL,BBS12,STARD3,NT5C3B,PLSCR1,RP9,RMND5B,PRKAR2A,TIMP2,DHX33,PRXL2B,PACC1,NDUFA6,CYP2D6,TRPM7,MYO5A,PPHLN1,ARID3B,PPCDC,LCLAT1,SLC30A6,NISCH,PRKCD,TRIP4,NAB1,ABL2,PPP1R21,BRWD1,CLUAP1,IFT27,CSNK1E,CAPNS1,GLB1,MNT,JAGN1,MFGE8,CRTC3,PHTF1,UBE2L3,MAP3K3,WDFY2,TAF1C,KPNA4,POGLUT3,SOCS7,FAM168A,UPF3A,EMC1,DNMBP,LRCH3,SIRT2,LXN,SLC35A3,LRRC1,ACP3,PREX1,CGAS,PPIL3,PPP4R2,AGFG1,SLC37A4,SLA2,NDRG3,TNKS2,TNFAIP8,TMEM161B,ZC3H13,AQR,PADI4,TLE5,TNFAIP8L1,FAM98B,TTC33,GLRX3,FMNL3,GOLGA4,ZCCHC2,ADO,TRMT61A,IRAG2,PTPN21,C22orf39,RAD1,RBFA,MTIF3,POMP,CD200R1,TGIF1,MMS19,EIF2B1,MCCC2,TUFM,KCNQ1OT1,CCDC115
GSE27786_CD4_TCELL_VS_MONO_MAC_UP	ADHD	4.33E-06	0.000686196	0.99497	169		brain	TWAS	c7	0.99497	1	STK32C,FAM174C,ARFRP1,SQSTM1,POLR1H,DDX39B,TAP1,BRD2,RING1,ADH5,GNPDA2,DCUN1D4,RBMS2,EI24,SLC35D1,ALKBH7,MAP2K7,KBTBD2,HES6,GCDH,SMG1,IL12RB1,ARIH2,ESCO1,RAB3IP,KCNMB4,GSK3B,VPS16,MEPCE,CYP2D6,RNF165,ANAPC16,CLK3,TFAM,KCTD2,TRIM47,ABL2,ZNF322,PRKAR1A,ERAP1,LNPEP,CHD6,PARP14,NFYC,BRWD1,FLYWCH1,CLUAP1,DYNLL2,GLB1,CCT8,UBXN4,LRWD1,TAF1C,HARS1,TRIM59,SNRNP25,RAB40C,KIAA0753,DENR,ABCB9,TNFAIP8L1,IMMP1L,FAM8A1,SAP30L,RINT1,TOMM7,CDC5L,ZC3H13,ACYP2,POLR2C,ANKRD44,TAF4B,NSUN2,ATPAF1,SPATA6,ALDOC,COX14,COMMD7,RPL22L1,ZC3H14,SLC20A1,ZNF292,TIMM10,FTO,CPLANE1,DNAJA4,RAD1,MTARC2,TXNL1,ADI1,UNC45A,EARS2,IL21R,KCNQ1OT1,OSBPL5,SUCO,COX11,SF3A3
GSE27786_CD4_TCELL_VS_NEUTROPHIL_DN	ADHD	-0.000476466	0.000961685	0.620283	142	0.209689	brain	TWAS	c7	0.620283	1	KNDC1,KCTD10,TMC4,GPC1,FAM114A1,SMIM14,BDH2,EVC2,XBP1,GAS2L1,GUCY2C,DYNLL1,SPARCL1,SLC2A12,DYRK1A,MFSD9,TMEM165,CH25H,PPOX,HSD17B7,EPN3,CFAP119,FUT2,LRRC4B,SIGLEC10,VTA1,RALBP1,PBXIP1,NNT,UBE2F,SOS2,PTGDR,TIMP2,PPP1R37,PPP2R5A,SS18L2,SLC12A6,SENP2,ARID3B,BRK1,BAZ1A,ARMC7,KLHL12,STRN3,SMIM7,CEP128,CASQ1,GDE1,PCP4,STAP2,P2RX1,CCNF,AMDHD2,MAP3K3,TNFRSF1A,ATG16L2,ARL6IP6,COX8A,KRT80,GUCY2D,ACSL6,ELOVL1,MLKL,CRK,MYO1C,INPP5K,TRAK2,RIMBP2,SH2D6,MAP1LC3B,NCK1,NBEAL2,PPP1R3C,CYP26A1,PGGHG,GINM1,SASS6,IQSEC1,PLEKHH1,ARMC3,VILL,CAPZA1,MOV10,SLC1A7,PRKG1,RPS6KA5,RIN3,CREG2,CTBS,BCL10,PLG,NCAPG2,USP47,C10orf90,MFSD4B,ROCK2,RFLNA,STARD5,ACTR10,ZNF217,ADAMTSL3
GSE27786_CD4_TCELL_VS_NEUTROPHIL_UP	ADHD	0.000101072	0.000933977	0.913823	199	0.703099	brain	TWAS	c7	0.913823	1	WHAMM,SMARCA5,FAM162A,CYP4V2,ATP10A,GSTO1,TUT4,GPAM,SLC35D1,PFKP,GAA,DCXR,DUS3L,MAP2K7,ZNF266,PDXK,RRP1,PFKL,POLD2,JARID2,FAM8A1,NME7,SHMT1,GCDH,NCMAP,IL12RB1,DOHH,RPAIN,DHX33,KIAA0753,RAB3IP,KCNMB4,FBXL17,PYCR2,SPATA13,CYP2D6,EIF2AK4,GOSR2,ANAPC16,LCMT2,TRPM4,NUP85,GALK1,RNF157,JMJD6,OLA1,C10orf88,ERAP1,FLNB,MRS2,KIAA0319,KDM3A,BRWD1,JAGN1,SLFN13,GNL2,UTP11,TTC13,TARS3,GNB1L,LZTR1,TMEM176B,RNF114,TRIP12,TAF1C,PARP2,GANAB,INSYN1,N6AMT1,PTPN2,PPP1R7,DCUN1D2,AARSD1,NCBP2,FYTTD1,SLC22A5,NEK7,IMMP1L,TTLL12,METTL15,PPFIA1,DHCR7,CNOT8,RINT1,CDC5L,PPP4R4,AQR,TRMT6,KDSR,ALS2,HSPD1,SPATA6,ZNF496,PPARGC1B,ABCA4,SMYD4,UBXN2A,DUSP2,KANSL3,REV3L,PDLIM1,EPRS1,GRAMD1C,TAP1,EIPR1,ADI1,EARS2,IL21R,RABEP2,POLE2,GCSH
GSE27786_CD4_TCELL_VS_NKCELL_DN	ADHD	-0.000474042	0.000948065	0.617068	171	0.243853	brain	TWAS	c7	0.617068	1	RUFY1,MAML1,CRCP,PAPSS1,ABCC5,CAMKK2,AZIN2,SANBR,UBAC2,TM9SF2,NFXL1,CASP3,ALPK1,ARSK,SMOC2,RASGRP3,MFSD5,BLVRB,JARID2,SLC15A4,EHBP1L1,ZDHHC24,ANLN,DBI,RIN2,PPP2R5A,CLDN15,SNAP23,NABP1,CAMK1,BRK1,ADIPOR1,SLC45A3,MAPKAPK2,CUZD1,MAP3K5,SLC25A39,CDC40,SEMA5B,MIA2,CHML,EPB41L2,NUP205,CAPNS1,MXI1,ARSB,EXOC3,CLDN9,NAGPA,LRRK1,TMEM176B,ZNF839,ITM2B,TMED5,LTBR,EML3,NUSAP1,ARL6IP6,ILRUN,LMF1,UCP2,PBX1,LRP4,APIP,RAF1,ATP6V0B,SUMF1,YWHAB,MLKL,SLC6A6,OSBPL3,DIAPH3,HEXB,ITGB2,ATL2,PCTP,KBTBD7,FAR1,KLRD1,FMNL3,PTPN12,VWA5A,MKNK1,CMPK1,LIMD1,PLEKHM3,KANSL1L,CTBS,OSBPL8,E2F7,MDM1,CNIH4,MIR22HG,MAP3K8,CYBA,VPS26A,PHYH,WDR3,MAVS,NFKBIZ,COPRS,MPC2,GARRE1,CD2AP,FHL5,DYNLT1
GSE27786_CD4_TCELL_VS_NKCELL_UP	ADHD	-0.000581544	0.000937132	0.534891	194	0.0383203	brain	TWAS	c7	0.534891	1	ADAMTS8,TADA2A,ADGRL3,CYSTM1,TAP2,ZNF292,PNRC1,GABRR2,EPHB6,TCAF1,ZP3,IGFBP7,GAK,GPR15,SETD6,PPM1K,GPRIN3,FHIP1A,LPCAT1,CHCHD3,CNPY2,NUDT6,GYPC,BIN1,LRRC3,IFIT1,PPCS,COA4,KLHL35,IP6K2,PARP3,NDRG3,SNHG17,ZNF239,NTAN1,ARHGAP31,TCF12,SUN2,CYP2D6,CDK10,ITGB3,SP4,TOMM7,SCG5,METTL18,AKAP8,CYP4F12,DPY30,RAB37,SLC9A3R1,MRPL58,ABT1,ZXDC,PDGFD,GLRX,FLNB,FOXK2,GRAMD1A,AAMDC,CHCHD10,MEAF6,EPB41,TTC13,PHTF1,SUPT20H,LRRN2,RNF14,NOP53,RMDN3,TRIM59,PDE2A,SLCO3A1,ACAP1,PSPH,NUDCD2,NBR1,DDB2,WASHC3,RINL,RPS8,STK4,TNFRSF18,TTLL12,ELMOD3,USP39,AGFG1,FXYD6,CCDC153,NCOR1,SLC4A7,HERC2,DBR1,LRRN4,NDUFAF5,ASB3,DNAH7,ADCY6,WNT10B,FAM222A,KCNC2,CCDC82,RPF1,EMG1,PTPN21,ATP8B2,SLC6A7,METTL3,DYRK2,ABCA4,CCDC6,C22orf39,ME3,ING1,ADI1,SNRPN,PTTG1,CAPSL,CD247,XXYLT1,CA14,SUCO,C21orf58
GSE27786_CD4_TCELL_VS_NKTCELL_DN	ADHD	0.000126821	0.000935292	0.892141	187	0.186694	brain	TWAS	c7	0.892141	1	MTG1,IST1,ACACA,SAMD10,SRSF12,ZP3,PTPN12,PDLIM5,ST3GAL6,LAP3,ANAPC5,BEND4,MFSD10,NDNF,SMOC2,EXOC4,ARAP2,ITGAX,THUMPD1,EI24,TIRAP,ZDHHC6,MCM3,SIPA1,RNASEH2C,UNC93B1,CALHM6,DALRD3,TGM2,AOAH,SAMM50,PLCH2,CENPJ,GNMT,CUL9,SYT4,GRWD1,HSD17B14,PNKP,OXGR1,ARMC7,GALK1,SLC45A3,MIDEAS,SLC25A39,ZNF619,RIOK1,IFT27,EYA3,NUP205,ARPC2,ACOXL,PPP3R1,MEF2A,LRRK1,GTDC1,HSD17B12,TRIM13,YPEL1,DCAF7,CARM1,ARAP3,ZNF606,EDEM3,SLCO3A1,C17orf100,COX8A,SLC35C1,CCHCR1,FKBPL,ODAD4,VAT1,PLEKHA5,TRAPPC8,G3BP1,PKP4,FSTL1,OSBPL3,RAN,NAGA,POLR1B,SH2D6,CENPV,ZWILCH,CCR5,NBEAL2,SCAP,PNPLA2,TSPAN4,MRPL23,RPTOR,NUP93,NUP210,ZNF507,PDE3B,SLC25A36,ATXN7L3B,IFT172,S100A1,PCYOX1L,KIF2A,CNTNAP4,USP47,EXOC6,CDT1,GALNS,CCDC91,MAVS,SCO1,BAIAP3,ADGRF5,NARS2,FHL5,ALDH18A1,RGR
GSE27786_CD4_TCELL_VS_NKTCELL_UP	ADHD	0.000253255	0.000567054	0.655153	170		brain	TWAS	c7	0.655153	1	AP3B2,THNSL2,PDS5A,HADH,HMGB2,S100PBP,AK2,ATP10D,WASHC4,DCUN1D4,QPRT,MIER1,ATP11A,ZNF691,ATG2A,TMEM50A,ARRDC2,TMEM161A,DGAT2,YPEL2,ITGA6,ARHGAP31,POPDC2,ITGB3,AP4E1,SP4,KIFAP3,AVEN,INPP5F,PRICKLE1,TRPM4,CD5,WDR82,RALGPS2,ANGPTL1,SLC35B3,ENTPD5,GLRX,PCSK1,HEXIM1,DNTTIP1,ATP23,RAB40B,HMG20A,ECM1,MINDY1,CAPG,HNRNPLL,SRSF7,ARHGEF28,GIMAP1,FAM118A,RIOX2,CD4,TRIM59,RGL2,PEPD,DDI2,SDHB,NBR1,CDC42SE2,KIF3A,ADAMTS5,FCGR2B,SDF4,SLC28A2,MAP1LC3B,APRT,GMFG,NCOR1,RAB27A,DBR1,ZC3H12D,SF3B1,THOC7,CCDC88C,KCNC2,DHRS4,PCK2,TSSK4,RNF149,TP53I13,CRLF3,CERS5,METTL3,ZFP1,DNTTIP2,BRAT1,SLC43A1,DGCR2,RPA1,POLR1F,SFMBT2,GREM2,MAN2A2,ATP1B3,TMEM232,PHF14,STK35,ACAP2,CEP19,POLR3C,PGPEP1L,SERPINB2,RNF6,VSTM5,MON1A
GSE27786_CD4_VS_CD8_TCELL_DN	ADHD	0.000615697	0.000939219	0.512119	193	0.835767	brain	TWAS	c7	0.512119	1	TUBGCP2,MTG1,TRDMT1,UTP4,NOB1,DHODH,MRM1,ACACA,RPS9,HSPBP1,ORC5,IGFBP7,CYP2U1,QDPR,TAMM41,GSTCD,KREMEN1,PRKCB,APPL2,MTERF2,UBAC2,CP,ARL3,SLC25A4,MAPK8,FAM241A,CHCHD3,THUMPD1,POLR3E,PUS3,NUDT6,TCP1,MCM3,SLC17A9,SNX15,CTSW,ACP5,CALHM6,KIZ,DNAAF5,EXTL2,USE1,PGLS,XRCC5,PPP1R37,STRN4,RABEP1,GRWD1,PANK4,GNMT,ATP8B4,FARSB,NOP10,FAM163A,CNDP2,GOLGA3,RBMXL1,DCAKD,AFDN,SMAP2,ELMO2,B4GALNT1,ALG8,ELAC2,GGT1,MECR,TRIM13,ZNF414,PDE2A,N6AMT1,UPP2,PKP4,EIF3M,SNED1,STX2,WASHC3,CD300C,MRPL38,DRC1,UCHL5,METTL13,NFS1,RPL4,C19orf48,PTH1R,SCAP,DNAAF4,TMEM108,LSM7,NUP93,PDE3B,RTCB,CLEC1A,KLRD1,CA12,TAF4B,PDXP,EIF3L,ZC3H8,HBG2,CIAO1,DYNC1I1,SLC35G1,CCDC91,RPS7,RRP12,RASA2,TIGAR,HDAC2,BAIAP3,PNPLA1,NOP56,WDR74
GSE27786_CD4_VS_CD8_TCELL_UP	ADHD	-3.85E-05	0.000404338	0.924148	202		brain	TWAS	c7	0.924148	1	ISCU,KCTD10,CDH7,GPX4,MKNK2,STING1,CYSTM1,CPOX,TMBIM4,GAS2L1,PISD,P2RX7,KDM2B,FBXO6,PSEN2,CDKN2C,NRDC,SSBP3,WTAP,ATP11A,ZBTB7B,CLEC4G,PRR13,CDC25B,PRNP,NDST1,PLSCR1,C5orf34,SCLY,RBL2,IBSP,ZFR2,YPEL2,DYNC1I2,C11orf96,CPM,ARHGAP31,SLC33A1,GAS8,ITGB3,ELL,GMIP,SLC12A6,GXYLT1,CD6,TEX2,RAB37,ST6GALNAC2,SSR1,FAM151B,FOXK2,COX7A1,BCR,ARPC2,TECPR1,TMEM191C,HNRNPLL,ITGAV,NEDD9,RHBDF1,TAF8,KIAA0753,PRDX5,DDI2,PADI4,TNFRSF25,SZT2,TNFRSF18,CHURC1,MAP1LC3B,TIAM1,SLC4A7,LSM14A,PGGHG,NOXRED1,UROS,ADGRE5,RAB22A,GNB5,MYO5A,CBLN3,CWC15,CCDC82,CERS5,SECISBP2L,H1-0,MICALL1,CCDC125,EPHX4,SLC43A1,CAPSL,GDNF,CNIH4,CASP1,DROSHA,ESYT2,FAAH,FAM234B,GRIN2B,PTTG1,BRD9,ACAP2,ECM1,STARD5,HIF1A,IGF1R,SUCO,WASF3
GSE27786_CD8_TCELL_VS_ERYTHROBLAST_DN	ADHD	-7.00E-05	0.000687182	0.918857	160		brain	TWAS	c7	0.918857	1	HP,ARHGAP28,KISS1R,RNF39,TCAF1,EN2,METTL27,CHRD,SLC30A9,ALB,SLK,CHAD,ALDH1L1,BBS7,CDCA5,FBXW10,EPN2,PEF1,HMG20B,ZFR2,CLPTM1,PLA1A,CPXM1,PYCR2,MUC4,LMLN,R3HCC1L,IPMK,ADIPOR1,TMEM183A,ZNF786,LRRC38,AGMAT,CDH26,ACADSB,KPNA2,ISCA2,TTLL9,DHFR,MGAM,TNFSF4,TNN,ADORA3,CELF3,COL2A1,RABGGTB,IFIH1,NRAP,MARCHF10,COL5A3,CENPQ,PCDHB7,AK5,SLC13A5,ITIH2,SEZ6L,DPF1,TIMM50,FUT2,APIP,SPATA17,TMEM125,USP6NL,TSKU,FXYD2,MPZL2,PPP1R3C,MYOF,POMT2,ANO3,MRO,AXDND1,MPP4,KBTBD7,ASAH2,PRKG1,FGF7,ANKRD54,CTTNBP2,FBXL7,UBXN2A,DNAJA4,PIK3R3,CYP4F2,FEZF1,SUPV3L1,TMEM132C,RCVRN,PLPP4,ZDHHC14,RHBDL3,ASF1A,CREG1,NECTIN3,CARS1,MTR,CEP83
GSE27786_CD8_TCELL_VS_ERYTHROBLAST_UP	ADHD	0.000505249	0.00273653	0.853518	180	0.749884	brain	TWAS	c7	0.853518	1	CORO1C,GIT2,VPS29,EFL1,MRPL45,SOCS7,LAIR1,SIL1,BRD2,LTA,PNRC1,TMEM120A,HOPX,GAK,NELFA,GRK4,P2RX4,GYG1,EIF2A,NOPCHAP1,ATP10A,GSTO1,CC2D1B,UBQLN4,FAM120B,FIBP,HES6,TSPYL4,GTPBP3,PIM3,ESCO1,EXT2,SSR3,STX16,TCF25,PPHLN1,MTFR1L,NISCH,GLS,NABP1,TOR3A,KDM5B,FBXO15,PRKAR1A,EIF2B2,ACYP1,ERAP1,ABHD6,RNF103,CLUAP1,TRAP1,PLEKHJ1,NDUFS4,LMBRD1,ZZEF1,AAMDC,GLB1,ASL,PDSS2,AP3B1,HMG20A,PPM1J,MAGI3,FPGT,CRYZ,BTF3,TRIP12,TAF1C,RPAP2,PHF23,CTDNEP1,DCUN1D2,CLEC5A,COASY,SIRT2,LRRC1,MPHOSPH8,CNOT2,SUN2,DDX18,OPA1,ITCH,CPNE1,NDRG3,SDHAF1,ALKBH1,RNF44,ZC3H12D,OGFOD1,ZDHHC13,GLRX3,NRBF2,KLC1,NSUN4,SPATA6,IRAG2,TPI1,GTF2F2,RALGAPA1,C22orf39,MRPL42,RAD1,NFATC1,ZC3H7A,IARS2,TGIF1,RCCD1,NFKBIZ,GSTM4,XPO6,KCNQ1OT1,TUBB2B,PRPF4B,RPRD2,PDE4DIP,NDUFAF4,MPHOSPH10,SGSH
GSE27786_CD8_TCELL_VS_MONO_MAC_UP	ADHD	4.99E-05	0.000493454	0.919529	176		brain	TWAS	c7	0.919529	1	ARFRP1,POLR1H,ADH5,CNOT6L,S100PBP,EI24,ZNF800,WTAP,FAM120B,CAMK2B,ATP5MC2,PPCS,BANF1,C2orf76,RWDD1,BABAM1,ITGA6,IDH3B,VPS16,EXOSC10,CBX6,ADSL,ANAPC16,UBXN11,LCMT2,ABHD14A,C12orf73,PRORP,TBCEL,RBMXL1,GBP7,ARHGEF3,FLNB,CHD6,DNAJA3,TUBB2B,TIMM13,MAP2K2,DUS3L,AAMDC,NARS2,JAGN1,SLFN13,ACOXL,PDCD6,HMG20A,TDRKH,CAB39L,ABCB8,FAM118A,SLC44A2,MLYCD,ZBTB45,PAK1IP1,TAF8,PGM2L1,NDUFA12,HS2ST1,PFAS,AMACR,ALKBH7,SLC22A5,STK4,JMJD6,NEK7,DDX24,GLRX5,TNFRSF18,DVL1,PPP4R2,IMMP1L,SUCLG2,ZC3HAV1,METTL13,KDM1B,NCOR1,SLA2,MAD2L1BP,SLC25A22,TOMM7,UROS,DNAAF4,SHLD1,HOOK1,ANKRD44,KCNQ1OT1,FBXO7,CTU1,ATPAF1,SPATA6,LAPTM5,TRIM44,ZC3H14,SFMBT2,TAF3,SLC35G1,YIPF5,CCDC91,RCCD1,IL18R1,EARS2,ST8SIA1,PHF14,IL21R,RABEP2,OSBPL5,GNPTG,AEBP2,NDUFAF4,COX11
GSE27786_CD8_TCELL_VS_NEUTROPHIL_DN	ADHD	-0.00112235	0.00346807	0.746222	145	0.230043	brain	TWAS	c7	0.746222	1	KNDC1,MYO19,PALM,GPC1,CTNNA1,TMEM120A,SSC4D,CDK14,HMGB2,SLC7A11,CENPE,PKD2,DOK7,TMEM63A,TMEM165,SLK,NRP1,CFAP119,FUT2,HSD17B14,LRRC4B,SELENOT,TRAM2,TRAPPC5,TRAPPC10,TRPM2,CCNA2,AKT2,DDX60,NNT,MIEF2,RMND5B,PEF1,SOS2,NIN,HEATR6,DNAAF9,ACKR2,STEAP2,ARID3B,NISCH,FOXN2,KLHL12,TMEM81,CHRNA1,ZXDC,AFDN,CEP128,MAPKAPK5,HSPA13,RGS6,PRKAB1,CDCA8,RHBDL2,GLIPR1,TSC2,SCAPER,IREB2,MINDY1,ARHGAP23,HNRNPLL,CD4,TPI1,TKFC,INCENP,ARAP1,RHBDF1,PDIA2,SEPTIN9,USP49,ACAP1,GPR153,PPP1R18,CCHCR1,NFKBIL1,MLKL,RGMB,ARHGEF4,POMT2,HEXB,MMRN2,GINM1,MASTL,SASS6,NFU1,GAS2L3,IQSEC1,BTD,CACNA1E,CHKB,ZNF652,CA10,RALGAPA1,PRSS23,OSBPL7,TMEM30A,MFSD4B,LYRM2,UXS1,TMEM167B,LSP1,BRD9,GLB1L2,ZNF217,RSPH3
GSE27786_CD8_TCELL_VS_NEUTROPHIL_UP	ADHD	-2.29E-05	0.000687184	0.973402	158		brain	TWAS	c7	0.973402	1	TUBGCP2,TRIM27,POLR1H,LTA,BUD23,HELB,HPCA,FAM162A,ATP10A,TAPT1,IFNGR1,GSTO1,TMTC4,ERCC5,TRIB2,ACAA2,TUT4,SPRYD4,INO80E,GPAM,BLVRA,PPCS,CHRNA4,DRG2,SHMT1,C2orf76,SMG1,MRPL34,BST2,RPAIN,EMC4,ANAPC16,LCMT2,ABHD14A,C12orf73,PRORP,RBCK1,C10orf88,GBP7,COQ6,ERAP1,FLNB,ZNF260,SMARCB1,GNL2,SLC12A2,ACOXL,HMG20A,SUPT20H,CAB39L,SETDB2,FPGT,CRYZ,FAM118A,DIPK1A,PAK1IP1,PHGDH,CTDNEP1,SENP3,PTPN2,TMEM241,SLC22A5,PTGIS,SDF4,ZFP90,RPA3,IMMP1L,TTLL12,METTL15,ZC3HAV1,IFT46,BCL9L,SLC37A4,CEBPZ,DDX24,HOOK1,TUBGCP5,GLRX3,RIMOC1,RHEBL1,B3GLCT,TAF4B,CCDC82,ATPAF1,SPATA6,TRIM44,GTF2F2,PDXP,LGALS1,SRSF11,PTPN21,METTL3,PGGT1B,CEP57L1,EIF2B3,IPP,RAD1,YIPF5,SIRT1,TET1,ACAD9,TAP1,MTRF1L,UTP6,NDUFA9,TSR3,GNPTG,TARS2,IMP4
GSE27786_CD8_TCELL_VS_NKCELL_UP	ADHD	-0.000130196	0.000687007	0.849691	180		brain	TWAS	c7	0.849691	1	RBM48,CYP2U1,UTP3,TTC3,TXK,SDHA,PDCD6,NKD2,ARL3,TEX45,AEN,TBRG4,TTC28,COX16,MAP2K6,CPLX2,RMND5B,EIF3G,ACP5,SMG1,IP6K2,TIMP2,BOLA3,DHX33,PPP6R1,SSC5D,DVL1,PANK4,ZKSCAN1,METTL18,SLC14A1,NOP10,DNAJC9,EHD3,HIBCH,TFAM,GLT8D2,GRIN2C,MRPL38,MSH2,EEF1E1,IKBKE,FLNB,COX20,SLC49A4,RPL14,TUBB2B,GGT1,KIF21B,MECR,ACOXL,NAP1L1,PMS1,CRYZ,ABCB8,RAD52,F2R,FAM118A,NIP7,NOB1,ACAT1,PHGDH,MEN1,MTHFD1L,DENR,KCNAB2,PARK7,CHD3,MYBPC1,UBE3D,PUS1,RRP15,SZT2,STK4,TTLL12,TMEM87B,SLC20A1,TTC26,BCL9L,TOMM7,DNAAF4,TFB1M,C2orf73,CHCHD4,ADAMTS16,NSUN2,C19orf48,TRMT61A,CEP170B,FASTKD3,TRAF3IP3,RPL22L1,PDXP,METTL17,ZFP1,CCT5,ANKRD31,CD164,RIT2,AKIP1,SNN,MPPE1,CRBN,ANKMY2,ADI1,TSSC4,EARS2,ANKRD55,MAB21L3,PTCHD4,VPS26B,HEATR1
GSE27786_CD8_TCELL_VS_NKTCELL_DN	ADHD	-2.59E-05	0.000954493	0.978348	152	0.263368	brain	TWAS	c7	0.978348	1	PWWP2B,ABCA7,MKNK2,CABLES2,SAMD10,CTNNA1,STING1,FGFRL1,RELL1,NAAA,RNF10,CD38,GYG1,THBD,PYGB,FCGR2B,ATF6,PBX1,BLOC1S1,ITGAX,PPP4R1,DOP1B,CDS2,DTNBP1,PLSCR1,FBXO41,YIF1A,UNC93B1,TCIRG1,C11orf24,ABCA8,RIN2,CD82,PPP1R37,NAT14,ZNF787,AOAH,LIFR,SAMM50,NRROS,REX1BD,GATAD2A,SLC12A6,TTF2,PIH1D1,TEX2,BRK1,RAB37,RNF157,EIF3C,NRSN2,CARHSP1,TVP23A,FPR1,CAP1,SSR1,MYH9,PHACTR4,UBP1,PDCD6IP,RABGAP1L,ARPC2,SELENBP1,SPTBN1,GTDC1,GIMAP5,CRHR2,TNFRSF1A,MRPL51,DIAPH1,ARAP3,RPAP1,TMEM170B,PRDX5,P2RY1,PKIG,TNFRSF18,DESI1,RAP1GAP2,RETSAT,UBE2G2,GPNMB,MGME1,PAM,NUDT12,PADI2,ADGRE5,TECR,TAB2,TGFBRAP1,NCK2,MX1,ANKRD40,PPM1J,RNF187,RUNDC3B,HTR4,MAST2,USP47,FAHD2A,MYO6,SEC16B,F2RL2,TRAPPC2L,UBE2J1,RAB3GAP2,RASA2,MTMR12,GAB2,ARHGAP18
GSE27786_CD8_TCELL_VS_NKTCELL_UP	ADHD	-6.04E-05	0.000568785	0.915482	154		brain	TWAS	c7	0.915482	1	MTG1,USP10,MRM1,RGS19,TMEM130,SMIM14,HADH,ABCC5,LYPD6B,CEP135,ARL3,SLC25A4,FAM241A,RYK,NUDT6,PNPT1,GATAD2B,IFRD1,GCK,PGAP3,MED6,MEN1,EHD1,ZNF131,NME7,DBI,USE1,DDA1,MBD3,MATK,RRN3,C1QBP,HSPBP1,MRPL24,EPHX1,PNPO,PRR18,RNF165,PIAS2,AVEN,GJD2,RGCC,DNAJC15,PPCDC,TPBG,CCDC86,CD6,AVPI1,PHF7,TIMM21,GOLGA3,NPC2,ANKRD10,TMEM186,COX20,DDO,SMAP2,CTPS1,TSPAN31,BICDL1,GSTT2,TTC13,SNX27,PIGF,ASIC3,CDC7,DIPK1A,LRRC23,NBR1,MRPL58,MRPL38,NIP7,LANCL1,KDM1B,NFS1,CTNNBL1,RPL4,DBR1,STX1A,OXSM,SYCE3,THOC7,UTP18,EEF1AKMT1,KCNN4,ADCY4,PDE1A,BCAR1,PDK1,PLCXD2,APRT,SLC66A2,SLC35G1,NOSTRIN,LRRN1,ATP1B3,MRPL23,EMB,TBC1D15,PTCHD4,STK35,SMCHD1,ACTN2,CWC15,CEP83,MON1A
GSE27786_ERYTHROBLAST_VS_MONO_MAC_DN	ADHD	-6.42E-06	0.0006835	0.992506	146		brain	TWAS	c7	0.992506	1	ST8SIA6,GPC1,GPR35,BUD23,ABHD11,TMEM120A,BANK1,SH3TC1,TLR6,CNOT6L,UTP3,AGTRAP,LIMK2,APPL2,ARFIP1,GPR108,MAP2K7,BTNL9,THUMPD1,EI24,CDS2,GM2A,SLC15A4,CABLES2,YTHDF1,PDZD8,HES6,TMED9,DGAT2,HEATR6,PCSK7,FKRP,NPEPL1,SS18L2,NPEPPS,PPHLN1,ARID3B,SLC30A6,RPS11,MARVELD1,DNMBP,STAT4,ARMC7,AP1M1,IKBKE,ERAP1,LNPEP,RNF103,FOXRED2,CTNS,SIPA1L1,DCLRE1C,SEC63,OSTM1,ZBTB24,SEPTIN10,NAMPT,NUDT3,PSMB10,NOB1,LTB,CSNK2B,KIAA0753,LDAH,UPF3A,PBX1,COASY,PUS1,TNFRSF18,SLC28A2,CASP8,TOMM22,SLC37A4,DPAGT1,SUPT5H,CNOT8,ARHGEF4,ARHGEF3,PDSS1,TIMM13,FAM98B,PSME3IP1,ITCH,MAP1LC3A,SELENOP,GIT2,NRBP1,TRAF3IP3,LDLRAD3,SCCPDH,MDM1,LXN,MFSD1,OGFRL1,MYOF,MDN1,UXS1,IL18R1,AKR1B1,EMB,SLC22A15,SEC22B,TMEM181,PWP1
GSE27786_ERYTHROBLAST_VS_MONO_MAC_UP	ADHD	-2.58E-06	0.000493485	0.995833	166		brain	TWAS	c7	0.995833	1	MYO19,FAM174C,RNF39,ORC5,ST3GAL6,AP1B1,SULT1B1,DCK,GAB1,SMARCA5,FAM162A,TERT,TAPT1,MXD3,ZFP2,EXOC4,ECHDC1,CHAD,SIAE,ST3GAL4,TTC14,MRPL32,BLVRA,PANK2,PRNP,GID8,CDCA5,LLGL1,SCLY,TRAF3IP1,CLTB,MAP4K5,UBA7,ANKLE1,TMEM184A,RAD51C,MUC4,PYROXD2,STRN3,UROC1,ZNF410,FLVCR2,CARHSP1,AKAP7,VANGL2,CCNF,NMRAL1,DHFR,LGI4,IL17RE,C1orf109,MARCHF10,ANKRD9,RB1,KCNG4,C19orf18,PAK1IP1,XAF1,SAT2,KNTC1,LANCL2,SLCO1A2,BRCA1,SASS6,LRRC39,APIP,CORO2B,SPATA17,USP6NL,STAU1,PCNT,DUOX1,KDM4B,CHURC1,ANAPC1,SYNGR1,TIMM50,DIAPH3,LRRC56,CEND1,RCVRN,ANO3,SLC1A4,MRO,SH3RF2,GARIN1B,KLRC2,CARS1,ART5,SLC22A14,CRYGS,FAM227B,SLC43A3,CTNND1,ME3,KIF2C,FEZF1,DENND2B,DAAM1,PDE1C,SGSM3,NECTIN3,GOLPH3L,NUDT17
GSE27786_ERYTHROBLAST_VS_NEUTROPHIL_DN	ADHD	0.000269408	0.000953525	0.777531	155	0.991213	brain	TWAS	c7	0.777531	1	PARG,CORO1C,GIT2,TMED3,BTBD1,COP1,TPD52L2,SAMD10,POLR1H,NFKBIL1,CSNK2B,ABHD11,MTERF1,CYP51A1,TLR1,RHOH,HOPX,GOT2,VPS13D,WASHC4,GPR108,MAP2K7,ATP10A,WBP1L,FAM120B,PURB,KRT80,CSAD,MIEF2,HERPUD2,RAB24,PRKAR2A,CCDC71,SLC35A3,EXTL2,TRAPPC6A,PACC1,MCMBP,PPHLN1,NAB1,ZNF467,CLUAP1,ITFG1,NDUFS4,EPB41L2,SPNS3,SLFN13,PNKD,RFX5,UBXN4,TYK2,RIOX2,MED4,TMEM223,KPNA4,DHCR7,ARAP1,PGAP6,PHF23,PLCB3,CDC42EP2,NLN,ERBIN,CCDC62,SBNO1,UPF3A,DHX58,HDAC5,ERLIN1,AAGAB,SAR1A,PRPSAP1,TNFRSF18,HSPA2,IPO8,SLC37A3,HOMEZ,NEDD8,AGFG1,CNOT8,ARHGEF4,PNPLA2,RTP4,MCEE,ZNF638,APLNR,INO80D,LIG4,SERHL2,ATP13A2,RARS1,NCOA6,TUG1,SELENOP,PTPN12,ATP6V0D1,PSMB10,NRBF2,KLC1,ATN1,IKBIP,FARP1,STXBP3,GSTM4,ATPAF1,ING1,OSBPL7,SNF8,SNX9,TMEM30A,NXPE3,NFKBIZ,RHOT1,SEC22B,SMAD2
GSE27786_ERYTHROBLAST_VS_NEUTROPHIL_UP	ADHD	0.00279147	0.00305212	0.360402	156	0.916417	brain	TWAS	c7	0.360402	1	RNF39,METTL27,RBM48,WIPI2,BMPR1B,CENPE,SAAL1,GSTCD,HERC6,TTC28,UQCR10,CP,TERT,PPP1R1A,RBMS2,EPN3,ASPHD1,SLC35D1,OGDH,CCNA2,UBOX5,PRNP,NME7,C1orf112,DRC3,ANLN,RNF123,NAA80,ZFR2,CUL9,POLR1C,COLCA1,PPP3CB,NUDC,MEMO1,YIPF4,CD5,RAB3IL1,OLA1,EEF1E1,LSM12,ACBD4,HSPBAP1,VANGL2,SKA3,DDHD1,CYB5D2,PRELID3A,RNMT,DDX59,PCSK6,ARVCF,CAB39L,SETDB2,NUP50,KCNG4,RPAP2,ZMAT2,DISP2,SPTSSB,SNRNP25,RHBDF1,FLRT2,C2CD3,POLD3,TUBG2,TNK1,C1orf174,TMEM125,B4GALT2,EIF2B3,TRAK2,CBX5,OSBPL3,RETSAT,RPL3,CCR5,PPP1R3C,MARCHF5,LRRC56,TRIL,DDX24,CYB5R3,ESF1,CFB,SASS6,SMYD4,YBX3,TMEM60,SLC22A14,BORCS5,FAM227B,NUP35,SLC43A3,CTNND1,CDK1,ME3,KCNK5,GAD1,CIAO1,CYP4F2,SH3YL1,WDR7,TGIF1,RPS7,UNC45A,SGSM3,NARS2,SMPD4
GSE27786_LIN_NEG_VS_BCELL_UP	ADHD	-0.000249718	0.000935622	0.789546	205	0.269962	brain	TWAS	c7	0.789546	1	PTPN20,PWP1,UBE3B,FAM222A,EXOSC5,ETFDH,TBC1D4,WBP11,HHIP,RNF4,FAM149A,TERT,ATP10A,AK4,ERI2,ST3GAL4,ACSL5,UBQLN4,MCM3,PAQR8,EIF4B,CITED4,RIMKLA,CTSW,CD247,CCDC181,STEAP3,DBI,PIK3CD,RPRD1B,MOGS,HK2,ZNF239,INTS1,DYNLL2,SKA2,METAP1D,BMPR2,ABI2,SSR3,BORA,ITPA,SLC4A11,RNF24,BUB1B,PCYT1A,DYNLT2B,HAPLN4,ACSL3,SERPINE2,SLC14A1,PAFAH2,EPB41,INAFM1,PTOV1,KLHL12,SCRN3,BLOC1S5,ACADSB,GLRX,ZHX3,MRS2,FAM171A1,BHMT2,CCNF,WDR75,TMEM106C,CCT8,RABGGTB,TMEM178A,REPIN1,PLEKHA8,PCDHB12,ZBTB45,PRC1,SLCO3A1,PPP1R7,SLC35G6,G3BP1,PPA1,MLKL,FCER1G,SGO2,GSDME,TTLL12,LANCL1,METTL13,DIAPH3,DMKN,WDR62,UBR7,OPTN,TRMT6,DPAGT1,LRRC8C,CCDC102A,CALU,HSPD1,SLC25A18,LRP8,PXYLP1,CAD,SLC7A14,SPATA7,PNP,VAV3,SLC25A24,GSTM4,SLC43A3,LCP2,ANKH,RUVBL1,MRPS35,IL6ST,ECI2,CYP24A1,MMS22L,GCSH,PTPN14,MGMT
GSE27786_LIN_NEG_VS_CD4_TCELL_DN	ADHD	-1.90E-05	0.000949089	0.98404	156	0.503466	brain	TWAS	c7	0.98404	1	WASHC2A,IRF7,IFITM10,GGNBP2,RPS19,PPP1R12C,LIME1,CLK4,SQSTM1,ANKIB1,MED28,CTSO,MTMR3,PIK3IP1,PPEF2,HSD17B11,FHIP1A,RAB24,RGS14,NRDC,JAK1,RPS26,TBX6,STX4,ZNF646,RIT1,MAP2K7,ZMIZ2,PRDM2,SF3B2,HERPUD2,ARL6IP1,NCMAP,COA4,DGAT2,TMA7,TIMP2,FOXN3,IDH3B,DDRGK1,CYP2D6,CHMP1A,ANO10,SCG5,ANAPC16,PPCDC,MTFMT,KIDINS220,IL21R,CNDP2,GLRX,EPB41L2,OSTM1,KCNC4,CEPT1,POGZ,ALG5,SUPT20H,UBXN4,F2RL1,DZIP1,ZMAT2,EML3,PLAAT3,AXIN1,CCDC88B,CHCHD2,KCNAB2,NKIRAS1,UPF3A,EZH1,TRAPPC8,PREX1,HADHB,GSKIP,RSF1,TIAM1,ARHGEF4,ABCG1,TOMM7,RTP4,TRIM5,HERC2,PTPN23,ASB3,PPM1B,PMEPA1,ARMC3,SELENOP,GIT2,PSME1,TSSK4,SDR39U1,ALDOC,SLC20A1,LYST,DEGS1,NSUN4,GABRR2,TAP1,GREM2,AKR1B1,BRD9,SMAD2,POLR3C
GSE27786_LIN_NEG_VS_CD4_TCELL_UP	ADHD	0.000196156	0.000685607	0.774798	184		brain	TWAS	c7	0.774798	1	ACACA,REEP6,EIF4E,TLR2,MFSD13A,SFXN2,MAPK8,CLYBL,THSD7A,CLEC4G,POLD2,IGFBP3,PRADC1,STEAP3,DBI,CDC25A,PFKFB4,BSN,TDP1,ANKLE1,TFG,HSPBP1,SSR3,EIF2S1,HAPLN4,ACSL3,SERPINE2,C1orf112,TMEM222,SYT4,GRWD1,AP2A1,PTOV1,FADS1,WDR74,GLT8D2,KLHL12,OLA1,ISCA2,TEX29,AFDN,MRS2,PPIE,CASQ1,DHFR,CAMK1,ELAC2,TICRR,IDH2,ALOX5AP,CCNF,PNO1,TUFT1,ASNSD1,TMEM106C,RABGGTB,REPIN1,TMEM176B,SPATA24,ARAP3,ELP5,MRPL48,MRPL42,METAP2,NDUFB2,AARSD1,IRAK1BP1,SELENOI,CAD,TTLL12,METTL15,SCAP,DMKN,HRAS,SLC25A22,NDUFS1,NOP16,DPAGT1,CD81,ZDHHC13,CKAP4,OAT,ZFYVE21,NSUN2,RHOBTB1,SLC25A3,TIMM10,PTPRK,ABCB10,GALNS,HEBP1,PPP1R2P1,NTPCR,GPSM2,SORT1,ECI2,PDYN,NOP56,NDUFAF4,GCSH,TOPBP1,SMPD4
GSE27786_LIN_NEG_VS_CD8_TCELL_DN	ADHD	1.99E-05	0.000954222	0.983336	156	0.118562	brain	TWAS	c7	0.983336	1	WASHC2A,PAPPA2,STMN3,ARFRP1,ANKIB1,RBM48,SAMD9L,PDLIM5,CD38,MED28,ERP27,VPS13D,PRDM2,TMEM63A,CEP135,PYGB,RAB24,ZNF354C,RASL11B,TBX6,REXO5,FAM120B,CAMK2B,SP1,IFIT1B,SF3B2,ATP1B1,RNF123,TEX264,PARP3,BABAM1,ESCO1,SUPT4H1,CD82,MRPS26,MAN2A1,DEGS1,RNF165,ANAPC16,MCMBP,FCGRT,STAT1,NABP1,SERPINC1,YWHAB,TOMM34,PLTP,CSNK1G2,PIAS4,SLFN13,OSTM1,GSTT2,PDCD6,CEPT1,RPRD2,PIP5K1A,POGZ,CUL3,TRIP12,STOML1,IGSF11,ARPC5,TMEM241,SPATA5L1,VAMP4,TES,SLA2,FIS1,ARMC10,ABCG1,RASSF7,IRF7,RPLP2,TOMM7,POMT2,ITGB2,ITPK1,RTP4,TRIM5,RHBDL2,ITPKC,ASB13,PPM1B,NUP210,TMOD3,RIMOC1,GRAMD1B,NSUN4,SPATA6,KRAS,TAOK1,PPARGC1B,TMEM87B,SLC20A1,LYST,TMEM243,TNKS1BP1,LPXN,SMYD4,CYBA,GABRR2,MTIF3,CRBN,PDLIM1,TM9SF3,ATP6V0A2,AKR1B1,CCND2,PTTG1,GNPTG,PDE4DIP,GPR63,VPS26B,MAP3K2,PSME1,SDR39U1
GSE27786_LIN_NEG_VS_CD8_TCELL_UP	ADHD	3.67E-06	0.000686667	0.995741	177		brain	TWAS	c7	0.995741	1	ZNF516,EXOSC5,CTNNA1,FLT3,RCAN1,TMBIM4,LYAR,P2RX4,KDM2B,PI4K2B,DCTD,CENPU,TACC3,MFSD13A,AK4,TPD52L1,NUCB1,PTOV1,CLEC11A,EIF4B,YIF1A,RBM14,DBI,PIK3CD,DMAC2L,CDC25A,ABHD14A,HK2,DHX33,SSR3,CYB5R3,TTLL12,SAMM50,FASTKD5,ACSL3,PRR18,SLC14A1,IDH3A,DTX4,FADS1,TKT,HIBCH,SLC45A3,SCRN3,PDGFD,POLE,TEX29,VANGL2,ELMO2,CCNF,TRAP1,REV1,PHACTR4,COX7A1,ZFP30,GCSH,MPHOSPH6,TICRR,CEP72,TUFT1,ASB8,TRIM13,HNRNPLL,TMEM178A,CENPK,NUP43,MTHFD1L,SMO,MRPL42,METAP2,CCHCR1,CDC16,IRAK1BP1,LONP1,DNAJB4,AAGAB,RBBP8,METTL15,TDRD3,HSD17B4,SLC29A1,GALNT1,TMEM9,DPAGT1,CYFIP1,ZWINT,NUP93,PSME3IP1,ZDHHC13,MAGOHB,CCDC146,NDC1,TPK1,DNMT3B,H1-0,OGFRL1,NUP133,CRIP2,EXOC6,AKIP1,PRXL2A,MYCT1,ZDHHC14,SORT1,GSTM4,PRCP,GAB2,MGME1,HLX,PTPN14,CCDC40,SMPD4
GSE27786_LIN_NEG_VS_ERYTHROBLAST_DN	ADHD	-0.000202737	0.000691165	0.769273	144		brain	TWAS	c7	0.769273	1	DOC2B,BLVRB,GRIK5,PKD2L2,RNF39,CLIC6,PI4K2B,PAQR3,MIIP,VPS13D,LRRC38,GABRB1,CHAD,EPN3,ST3GAL4,RAC3,TNS2,CCNA2,GID8,CTSF,EPHB2,RHD,KIZ,RPRD1B,HAUS8,ANKLE1,RAD51C,TMEM169,RPAIN,PLA1A,TM2D1,LRCH4,CUL9,PCYT1A,UBXN11,TMEM132D,TRIM69,DUOX1,SHF,FADS1,IRAK2,TIMP4,SLC16A6,WIPI1,CARHSP1,ACBD4,SLC49A4,ADCY5,SLC22A23,DCLRE1C,ADORA3,TNFAIP6,MARCHF3,RIBC2,FBLN1,DNAAF1,ZSWIM2,PIGQ,CLRN3,UPP2,PSMD9,KNTC1,SLCO1A2,SEZ6L,NBR1,ARL4A,SPATA17,PCNT,SYNE2,VSIR,DIAPH3,ALLC,MMRN2,ANO3,OSBPL10,VCAN,APOL6,CCDC85A,SLC22A18,CARS1,ART5,PLCD1,CNTN4,RAD54L,CYP4B1,PDZK1IP1,SPAG5,TLCD1,TRIOBP,LAMA2,FBXO34,MRLN,CDK1,PRKAA2,FEZF1,RCVRN,PRC1,DAAM1,RHBDL3,LYSMD3,NECTIN3
GSE27786_LIN_NEG_VS_ERYTHROBLAST_UP	ADHD	-1.47E-05	0.000950417	0.987635	151	0.0105981	brain	TWAS	c7	0.987635	1	CORO1C,BTBD1,MRPL45,ARHGAP45,UQCR11,NDUFA3,YTHDF1,TPD52L2,RHOH,ETFDH,FLT3,LAP3,PKD2,NIPSNAP1,TMEM192,GYG1,ATP10A,SUFU,SFXN2,RNF217,SGCB,TRAM2,LRRC1,URGCP,GM2A,PLSCR1,CHD9,SMG1,ITPRIPL2,HEATR6,SAE1,LAMTOR4,AFF3,MCMBP,PPHLN1,COMMD4,SLC30A6,PRMT1,CCDC86,NISCH,PRKCD,STAT4,TRIM47,TOR3A,KIDINS220,ZXDC,ZDHHC4,AMZ2,PTGR2,RHOBTB3,SLC25A26,CDIP1,IFT27,SEC63,UTP11,CEPT1,CASP7,TMEM178A,TYK2,PIGK,PDE2A,SLCO3A1,LDAH,MTHFD1L,NDUFB2,LONP1,TRAPPC8,TET1,SAR1A,TNFRSF18,B3GALT6,UBE2J2,NCK1,SLC37A4,ITGB2,ATP13A2,KDM1A,MOCS2,RTCA,ANKRD44,UTP20,OGFOD1,SELENOP,FARSA,FGL2,MED10,CAD,FBXL4,PEX5,CBFA2T2,ITCH,GTF2F2,ORC4,DMTF1,SNRPF,PSMA4,YIPF5,TELO2,POLR3G,PARP8,XPO6,MGAT4A,NOP56,TARS2,NCBP2AS2,SIAE,MCEE,TMEM181,GPR180,IMP4
GSE27786_LIN_NEG_VS_MONO_MAC_UP	ADHD	-1.24E-06	0.000493352	0.997993	182		brain	TWAS	c7	0.997993	1	TRRAP,WIPI2,LIAS,PSMD2,LAP3,AP1B1,NIPSNAP1,UQCR10,ART4,STRAP,GCN1,PI4K2B,LRBA,RGS12,GINS1,GNPDA2,LRRC66,EI24,PUS3,MCM3,PAQR8,RRP1,PFKL,TBRG4,C19orf47,COPS3,DRG2,STEAP3,CHD9,TDP1,PRKCA,XRCC5,ZNF579,RMND1,NPEPL1,RSL24D1,TCF12,RNF165,PIAS2,SUPV3L1,FAM241B,LCMT2,TTC27,PTOV1,CTU1,GLT8D2,POLE,EIF2D,RPP14,THNSL1,NFYC,DYNLL2,DHFR,MED13,IFT27,RNMT,MPHOSPH6,GSTT2,HMG20A,DNAJA4,PSMA4,TMEM191C,SRSF7,TMEM178A,REPIN1,IK,ZMAT2,RPUSD2,ZBTB45,DTYMK,NDUFA12,ARL4A,AMACR,DNAJC21,ALKBH7,CEP290,METTL15,CHURC1,MAT2A,BORA,HRAS,CIPC,SLC29A1,UBR7,NOP16,CYB5R3,ARFGAP3,MCAT,KDM1A,SMCO4,UTP20,KCNQ1OT1,MYO5C,RASA4,NEK2,MRPL37,LZTS2,SLC7A14,RPL22L1,MTREX,ORC4,PDK1,TRIM27,DYNC2I1,CMTM7,NOC3L,IARS2,ADI1,AGTR1,COPRS,POLR3G,EARS2,TELO2,ECI2,NCBP2,ZC3H15
GSE27786_LIN_NEG_VS_NEUTROPHIL_UP	ADHD	5.38E-05	0.000941591	0.954413	178	0.745743	brain	TWAS	c7	0.954413	1	ACACA,MIER2,PSMF1,DHX16,MDC1,BUD23,RCC1L,TERT,CBR4,TMTC4,TUT4,AK4,ACSL5,SLC35D1,PAQR8,RRP1,NT5M,DRG2,LLGL1,SHMT1,YWHAQ,DBI,TMEM177,CHD9,VCPKMT,DMAC2L,MRPL34,BST2,NOMO1,PECR,ZPR1,GAS8,C1orf112,TRIM45,LCMT2,RPS11,ADARB2,LAMB3,TEX2,NSMCE4A,C10orf88,PDHB,ZNF213,CDIP1,PNN,TXN2,H1-0,FOXK2,FAM171A1,EME2,SLC25A1,GNB1L,TMEM191C,SETDB2,PLEKHA6,CEBPZ,TMEM178A,DIPK1A,WDR55,NPRL3,NFYA,CTDNEP1,ELP5,TRMT112,NDUFB2,AMACR,LONP1,C1orf174,SLC22A5,CBX6,TTC19,POT1,DIAPH3,TRAPPC12,ADI1,DMKN,RPLP2,RSL24D1,NUDT12,NDUFAF5,RARS1,COQ9,ALS2,HDAC10,KLRC1,BORCS5,GTF2F2,COA6,GRPEL2,POLR1B,ENPP4,SLC43A3,PGGT1B,ABCB10,ELK3,METTL16,DNAJA4,ANKH,BRF1,CRIP2,DAAM1,SARS1,MCM9,LDHB,TARS2,PIAS2,SIAE,SMPD4,IMP4
GSE27786_LIN_NEG_VS_NKCELL_DN	ADHD	-6.53E-05	0.000688733	0.924432	173		brain	TWAS	c7	0.924432	1	SLFN13,GGNBP2,ABCA7,RABAC1,CD177,LENG9,RCHY1,NAAA,SAP30,TMEM50B,MTHFR,PRDM2,SSU72,PARP9,CLOCK,TRIM8,JAK1,RNF217,CAMK2B,PURB,SP1,SIPA1,CD247,ATP1B1,RGS14,MYO9B,RPL37A,DDRGK1,RPL13,PPCDC,STIMATE,SNX1,STAT1,CD300LF,SLC9A3R1,PIGF,PPP1R21,DSTYK,MAPKAPK2,CDC40,MIA2,TAX1BP3,PDCD6IP,CEPT1,RCBTB2,IK,B3GAT3,CCDC88B,EZH1,HDAC5,CHD3,KCNK6,TRAPPC8,GALNT9,ATP6V0B,ATOX1,MKKS,RAF1,VAMP4,AGFG1,CSNK1E,USF2,RIC8A,PGGHG,QPCT,PTTG1IP,ITPK1,ASB13,SMDT1,RNPEP,LRRK2,CFB,ITGA2,CMKLR1,ISCU,GIT2,ARHGAP25,BMPR2,KBTBD7,PRAM1,FAR1,MYO5A,MAP1LC3A,CHKB,PTPN12,RELCH,MARK3,DHRS1,CTBS,IRAG2,COX14,ACVR2A,DZANK1,ZC3H7A,NOSTRIN,ABRACL,SLC66A3,RABEP2,PAGR1,STARD5,SORT1,DUBR,ERO1B,CWC15,TMCC3
GSE27786_LIN_NEG_VS_NKCELL_UP	ADHD	0.000530853	0.00287438	0.853477	174	0.231818	brain	TWAS	c7	0.853477	1	CDH7,MIER2,HADH,EIF2B5,EIF4E,SETD6,AP1B1,MORC2,SMARCA5,MFSD13A,CLYBL,METTL7B,KCTD20,HCN3,DAP3,FASN,NUP93,RIMKLA,FASTKD5,PRNP,BLVRB,COPS3,FBXW10,RHD,DMAC2L,RPRD1B,PECR,SPSB1,PPP5C,SAE1,PDYN,NOP56,TUBB1,ADSL,ACSL3,C1orf112,ATP5F1A,HDHD2,NOP10,LCMT2,AP2A1,MFSD4A,SCRN3,UROC1,PDGFD,ARHGAP21,TXN2,FOXRED2,PDXP,EIF3L,MPHOSPH6,BHMT2,CEP72,NKD2,CCNF,ZNF205,DNAAF10,PNO1,MINDY1,PHTF1,OR10AD1,WNT10B,TRIM13,PAX7,PSMC5,GARS1,SLC7A6,NOB1,CLRN3,MGMT,MRPL48,SIRT4,KNTC1,LANCL2,HS2ST1,SAT2,MYBPC1,BDH1,RRP15,G3BP1,FBF1,PCNT,SGO2,FARSA,MRI1,SUCLG1,METTL13,DIAPH3,TIPIN,HRAS,NOP16,NUDT12,SLC30A10,IARS2,ZDHHC13,SCG3,HSPD1,ODF3B,BACE2,FAM222A,VRK1,LRP8,CDK1,RHOBTB1,ZC3H14,CENPH,PRODH,ME3,MRPL42,DTX4,FBXL7,ADI1,COPRS,GPSM2,CREB3L2,TOPBP1,MGME1,ADD2,SEC61A2,SMPD4
GSE27786_LIN_NEG_VS_NKTCELL_DN	ADHD	-0.000415631	0.00315005	0.895028	165	0.961633	brain	TWAS	c7	0.895028	1	WASHC2A,DRGX,MYO1H,GIT2,WHAMM,EPS8L1,PPP1R12C,HELZ2,PTCD1,CYP2U1,MED28,HCLS1,PARP9,ATP10A,STAMBPL1,SLC25A4,MFSD8,OSBPL9,SUOX,ITGAX,EI24,CDON,GPRIN3,PPP4R3B,RIT1,RPTOR,FASN,NSMCE1,FAM120B,POLM,POU6F1,DAZAP2,SP1,TNIP1,PRDM2,JARID2,SART1,KBTBD2,HERPUD2,RGS14,PTP4A2,MYO9B,USE1,REX1BD,DDRGK1,MAN2A1,CHMP1A,UBXN11,CCNDBP1,TRIP4,NABP1,IKBKE,CAST,ZNF205,NAA60,PIAS4,ATP2A3,CYB5D2,HMG20A,TTC17,NRAP,TBCA,TRAF3,RCBTB2,RPAP2,TNFRSF1A,ITGAV,SLC25A46,PLAAT3,CCDC88B,HSPB7,KIN,DNMBP,WASHC3,BDH1,FYTTD1,SLC43A2,GSKIP,CNOT2,NCK1,TNKS2,IRF7,RPLP2,CIPC,ZNF638,AQR,TGFBRAP1,ARHGAP25,NCOA6,CHKB,ADAMTS16,GSAP,LIMD1,TRAF3IP3,METTL3,KCTD12,SEMA3A,SLC20A1,CDK17,MTIF3,ABRACL,TAP1,PTTG1,OSBPL5,FPGT,CCDC115
GSE27786_LIN_NEG_VS_NKTCELL_UP	ADHD	-0.00462263	0.00338665	0.172266	127	0.225923	brain	TWAS	c7	0.172266	1	NIP7,HP,RHBDD3,DCTD,LPCAT1,HEBP2,CUEDC2,SLK,AK4,ERBB3,SNCA,SPATA5,TWSG1,HCN3,EIF4B,ATPAF2,TVP23B,CDC25A,CMSS1,YPEL2,DHX33,HDGF,NUP107,RMND1,APRT,DEF8,PCYT1A,DYNLT2B,ACSL3,C1orf112,NUDC,FADS1,GRIK4,PXMP2,PTGR2,TEX29,FLNB,TRAP1,DHFR,NRM,ALOX5AP,TUFT1,TMEM106C,SLC25A38,CRYZ,RABGGTB,HNRNPLL,LTBR,CIAO3,PHGDH,SMO,KNTC1,CTC1,KIF3A,EXOC7,RPA3,ANAPC1,OPN3,RNF24,TRMT6,TMEM9,RNPEP,KDM1A,LSM7,MT1E,KANK3,RHOBTB1,LDLRAD3,DNMT3B,PLA2G6,PTPRK,NUP133,MRPL42,NCAPG2,IPP,RAD1,SNX9,CRIP2,PRC1,TFDP2,FAM181B,CITED4,GAB2,GSE1,SMPD4
GSE27786_LSK_VS_BCELL_DN	ADHD	-5.60E-05	0.000952806	0.953097	163	0.314177	brain	TWAS	c7	0.953097	1	VIM,WASHC2A,PARG,CRISPLD2,SQSTM1,DPP6,EGFR,RPL9,SH3TC1,IL10RB,RNF185,ESYT1,SNF8,GNGT2,ITGA3,MVP,SYT3,PPP4R3B,ANKRD12,WTAP,OSBPL11,ICOSLG,YKT6,PPIA,SP1,DPT,HES6,TMA7,ARIH2,GNAI2,PARP3,ESCO1,POLDIP3,PRR5,PANK4,LSM4,KXD1,AKAP8,CLK3,NEIL1,YIPF4,TFAM,BRK1,VHL,RAC1,TPGS2,MKNK2,NDUFS4,SLC38A9,WRNIP1,TUBB2B,CHML,MED13,ATP2A3,USPL1,OVGP1,RAP1A,RFX5,TEX30,JHY,CRKL,NSMCE4A,DIPK1A,MRPL51,SRA1,RGS11,TAF8,MON1B,RETREG3,SERINC3,PSMB10,NIP7,SPATA5L1,DAD1,NEDD8,KCNMB4,MFF,SUN2,MPZL2,KDM1B,POMT2,PTEN,TMEM161B,VTI1B,HDAC10,LMF2,NRBF2,ETHE1,TMEM243,RAB39A,RAD17,TRIM36,ATXN7,MYADM,ADRA2B,CIAO1,SNX5,POLR3F,NR3C1,SNN,SBNO1,RFLNA,ADAMTS6,CYP39A1,STARD5,STX8,PRKAB2,RNF6,LGALS8,CWC15
GSE27786_LSK_VS_BCELL_UP	ADHD	0.000256781	0.000684363	0.707503	214		brain	TWAS	c7	0.707503	1	UBE3B,AATF,GLOD4,LAIR1,CNNM3,GSTK1,TCAF1,PAPSS1,PDE6H,UBFD1,SLC5A11,AGTRAP,PEX13,EHBP1,TTC3,SLC25A23,ZNF414,IFNGR1,CASP3,DYM,MCTP1,GLRX,CHAD,PAQR8,PDE9A,PDXK,ATG4C,SHMT1,HK2,METAP1D,EXT2,NECTIN2,SPNS3,DHX33,SSR3,TUBB1,RNF168,LXN,INAFM1,RUVBL2,NISCH,AMZ2,COQ6,CEP128,ANKRD26,BTBD2,PRIM1,PCNX4,OAS3,ANXA11,ASL,BICDL1,TELO2,MLST8,CCNF,FLYWCH1,TMEM106C,SLC35F5,HBZ,HAGHL,RPUSD1,FBXO3,FARP2,LANCL2,KRT80,FAM98C,TMTC3,AIFM2,MLKL,FCER1G,EIF4E3,BOD1,FMO2,PDXP,CSNK1E,CAP2,SOGA1,DNAJC12,UBR7,NOP16,NAGA,DPAGT1,ATP6V1G2,UTP20,CAVIN3,VILL,PXYLP1,CA12,PIGN,NSUN2,TLCD1,CAD,DNMT3B,PTPN21,DNAJC10,SLC25A24,ADAM22,ABCD3,ENPP4,ANKH,SLC66A2,PARD6G,TUBB6,RUVBL1,TBC1D32,MRPS35,EIF2B1,UXS1,POLE2,ECI2,ACTN1,SCMH1,MESD,SDR39U1,MCEE,ARHGAP18,TOM1L1,TMEM181,ADGRD1,GSE1
GSE27786_LSK_VS_CD4_TCELL_DN	ADHD	0.00218092	0.0029969	0.466781	155	0.739429	brain	TWAS	c7	0.466781	1	WASHC2A,CRHR1,STING1,DPP6,SPDYE18,FGL2,GPR15,VPS13D,NUDT9,STIM2,LIMK2,HLTF,JAK1,ESYT1,MIA3,CBR1,AGPAT3,LRRC3,ZMIZ2,SP1,BBS9,HERPUD2,MYO9B,ROCK1,MORN1,PPP2R5A,SPATA13,SMDT1,CYP2D6,SCG5,GXYLT1,ZCRB1,CLK3,PPCDC,PARP3,TTLL3,BRK1,KIDINS220,TPGS2,EIF2B2,GLRX,ZDHHC20,DNTTIP1,NLRC3,MIA2,METRNL,OVGP1,RAP1A,JHY,DPP4,NRAP,NSMCE4A,RB1,CHMP2A,TAF8,ACAP1,CHCHD2,KCNAB2,RETREG3,NBR1,DDB2,MICOS10,RAP2B,SIRT2,SPHK2,RAF1,GLG1,PREX1,NHLH1,FCGR2B,ASXL2,KCNQ5,TSKU,PPP4R2,OSBPL3,AGFG1,TNK2,TOMM7,POMT2,ZC3H13,ABI1,PCED1B,FMNL3,CERS5,GLTP,LIMD1,RPL23A,ZNF292,LFNG,GABRR2,DNAJA4,ING1,NR3C1,TAP1,ALDH3A2,UNC45A,DAAM1,AKR1B1,LSP1,BRD9,SUCO,GPR83
GSE27786_LSK_VS_CD4_TCELL_UP	ADHD	-1.50E-05	0.00068405	0.982556	172		brain	TWAS	c7	0.982556	1	PWWP2B,ZFAND4,PLPPR3,BLVRB,B9D2,LAIR1,HSPBP1,RUFY1,HLA-DMB,PKD2,SANBR,PARP1,PDGFA,ZFAND2A,GINS1,SFXN2,LRRC66,WDR19,PACRGL,DTNBP1,QTRT2,BLZF1,USP1,ATG4C,SHMT1,SMIM7,PGPEP1,MIB1,DHX33,ESR1,SSR3,PARVG,GUCA1A,PCYT1A,RNF168,ACSL3,PPHLN1,GRWD1,RUVBL2,FADS1,C12orf73,KYAT3,PPIE,AKAP1,TSGA10,CHML,PDSS2,ARMC2,MLST8,CCNF,TUFT1,TMEM106C,ZNF839,TRMT61A,SLC35F5,LTBR,PEX5,STARD10,RPUSD1,NOB1,KCTD15,GARRE1,LPCAT2,TIE1,ATG10,CSE1L,GALK1,MRPL38,FCER1G,FSTL1,RETSAT,CSNK1E,ZSWIM7,MAP1LC3A,NFS1,TYMS,ALKBH1,MOAP1,BTBD3,PHETA2,DPAGT1,LRRK2,SASS6,C11orf54,ZDHHC13,PRMT3,DYNC2H1,CA12,PIGN,SLF2,DHRS4,NYNRIN,TMEM97,SLC25A3,RNASE6,NUP133,IFTAP,TUBB6,E2F6,EIF2B1,PLEKHO1,NTPCR,RHOT1,ECI2,FAM229B,NARS2,MESD,TOPBP1,MPHOSPH10,RSPH3,SMPD4
GSE27786_LSK_VS_CD8_TCELL_DN	ADHD	0.000255847	0.000962451	0.790371	133	0.262259	brain	TWAS	c7	0.790371	1	WASHC2A,NFRKB,CRHR1,LENG9,RBM48,HOPX,CAMK2D,GPR15,NUDT9,TIGD2,RASL11B,ESYT1,SNF8,DLX3,ANKRD12,PSMA2,PPIA,COX16,EHD1,DPY19L1,RAB24,KLRG1,TSPYL4,ROCK1,ESCO1,MED11,FAM117B,ZPR1,CEP164,MPZL2,TMEM25,TNFRSF18,PANK4,GNMT,MC1R,ANO10,MCMBP,UBXN11,EHD3,STAT4,BRK1,EAPP,FAM177A1,KIDINS220,TPRA1,ITGA1,NAA60,NAGPA,WRNIP1,SLFN13,RDM1,ARPC2,PNKD,NDUFB10,PIP5K1A,OLFML3,SMARCD2,FBXL12,ECSIT,MTURN,CLDN10,DZIP1,SRA1,PRDX5,KCNAB2,SLC37A3,PRSS37,RETREG3,SH3GLB1,RAP2B,LRCH3,UBALD2,HADHB,DRC1,GLRX2,VAMP4,SERPINC1,SUN2,GPR37,TOMM7,SRI,AQR,SHLD1,OXSM,ABI1,ACTR2,PPM1B,SCP2,KLF7,LAPTM5,GPR65,ITGA4,PDE1A,RPA1,USP24,GABRR2,SFMBT2,AKR1B1,MRPL23,GPR63
GSE27786_LSK_VS_CD8_TCELL_UP	ADHD	3.51E-06	0.000942886	0.997031	176	0.413315	brain	TWAS	c7	0.997031	1	ST14,ACACA,GLOD4,SNHG32,HLA-DRB1,TCAF1,RELL1,PGM2,TBC1D4,FLT3,B3GLCT,TMBIM4,GOT2,SPP1,SF3A1,SANBR,RASGEF1B,CC2D2A,C12orf75,LPCAT1,TACC3,CASP3,LDAF1,UBFD1,PTOV1,NUP62,POLD1,NDST1,DTNBP1,CCDC181,KIFAP3,ATG4C,EFCAB7,SHMT1,COL16A1,MIB1,YPEL2,ITPRIPL2,PIBF1,ZKSCAN1,EIF2AK4,REV1,AFF3,ACSL3,FADS1,INCENP,HPS1,HEXA,PDCD7,TRIM47,LRFN4,C11orf24,GALNTL5,MYLK,ARHGAP21,CHML,GLCE,PHACTR4,TICRR,TELO2,CCNF,TEDC2,FLYWCH1,ARHGAP23,TMEM106C,TNFRSF1A,LTBR,HAGHL,TRAK1,KLHDC10,LIPT2,DTYMK,COASY,VAT1,UBE3D,TMTC3,TIE1,OGFRL1,KCNQ5,B3GALT6,BOD1,CBX6,MAP1LC3A,SOGA1,HSD17B4,PGGHG,TSPAN4,TOLLIP,MOAP1,MGST3,CLEC1A,PIGN,RPS6KA5,SLF2,DHRS4,SLC5A9,RNASE6,VAV3,ADAM22,IFTAP,AHNAK2,TUBB6,TBC1D32,MORC1,LPIN2,NTPCR,UXS1,MYO1D,CREB3L2,GCSH,ARHGAP18,TOM1L1,RSPH3
GSE27786_LSK_VS_ERYTHROBLAST_DN	ADHD	0.00037562	0.00338723	0.911701	133	0.154291	brain	TWAS	c7	0.911701	1	PTPN20,GGNBP2,DGKQ,CHRD,PI4K2B,ST3GAL4,SPAG16,NOTUM,LRRC3,DRC3,LLGL1,ZFR2,NME8,COX17,PLCH2,SMIM1,LRCH4,ACKR2,MUC4,PPP1R32,ARHGAP19,R3HCC1L,UBE2T,AGMAT,UROC1,NECTIN3,TAGLN3,CUZD1,SLC16A6,SYNDIG1L,HAS1,PRIM1,RAB26,MLST8,RAP1A,COL2A1,OR10AD1,FBLN1,PEDS1,DNAAF1,ZMAT2,RMDN3,AK5,TRIM59,SPTSSB,SLC13A5,UPP2,SLCO1C1,METAP2,SEZ6L,RIMS4,AIFM2,YBEY,GLRX5,TIPIN,ZWILCH,LTF,TYMS,IRF7,CEND1,SLC29A1,MMRN2,PHETA2,BIK,SMAD9,LTA,TMEM60,FAM222A,RNF11,ECHDC2,PAMR1,PIK3R3,PDZK1IP1,PCK2,TENT4A,ANKRD54,ABCB4,ZDHHC5,SNX11,NFASC,SNAI3-AS1,TMEM132C,EMILIN2,PANK2,AMIGO1,CARS1,CITED4,TENM4,PPP1CB,TMEM200C,AMER3
GSE27786_LSK_VS_ERYTHROBLAST_UP	ADHD	0.00031371	0.000948374	0.740805	176	0.524392	brain	TWAS	c7	0.740805	1	TRDMT1,ST14,CORO1C,BTBD1,MYADM,LAIR1,GOT2,SPP1,PPM1K,FBXO6,PRDM2,STIM2,WASHC4,C12orf75,SDHA,EXOC1,FAM53A,IL15,SFXN2,ARSK,GUF1,GNPDA2,ATG4C,AK4,BOLA2,POLD1,EI24,NUDT6,NDUFV2,ATP8B2,NAXE,WDR19,URGCP,PACRGL,FIBP,TAF1B,TRAF3IP1,DBI,RMND5B,RBL2,PGPEP1,CCDC71,TTI1,STX16,HMG20A,IDH3A,PPHLN1,PRKCD,TKT,NAB1,VHL,TUFM,ZDHHC4,GBP7,IKBKE,RNF103,BTBD2,NDUFS4,WRNIP1,DHRS7,ZNF260,SLFN13,MECR,NPHP1,FLYWCH1,ERCC5,ASNSD1,LMF1,VPS33A,NT5C3B,CHD3,PFAS,RAP2B,DUS3L,TNFRSF18,CASP8,MTHFD1,CNOT2,SUPT5H,PIBF1,TNKS2,ADGRE5,DPAGT1,KDM1A,ARHGEF3,TMEM229B,GLRX3,RASA4,RHEBL1,VILL,SLC25A36,COPS3,SLF2,CAD,EMG1,COG3,PDXP,SCARB1,DLEU7,ZBTB24,RAD1,SNX9,ZC3H7A,RUVBL1,IARS2,RPS7,UXS1,LSP1,KCNQ1OT1,PHF14,SCO1
GSE27786_LSK_VS_MONO_MAC_DN	ADHD	-0.000119802	0.000941634	0.89876	182	0.330115	brain	TWAS	c7	0.89876	1	MYO1H,HELZ2,LMAN2L,RCHY1,EIF2AK1,PDLIM5,BANK1,TLR6,IL10RB,AGTRAP,ZBTB8B,AK2,STIM2,EYA4,LIMK2,GYG1,GPR108,ZNF414,ITGA3,PAGR1,CFAP119,SYT3,ANKRD12,PPP4R1,STK10,GALNT3,CDS2,ATG2A,HERPUD2,UBE2F,TGFBI,KLRG1,KLRK1,UCP2,DGAT2,PRKAR2A,MST1R,SLC38A3,MTHFD2,HAUS8,GREB1L,CLPTM1,GEMIN7,RSPH6A,YEATS4,ACKR2,PCYT1A,LMLN,PRKCD,KIDINS220,RAB29,ITPR2,PSMA2,CARHSP1,TTLL9,MIA2,NDUFS4,TRPV1,TAX1BP3,OXTR,PRKAB1,KIF14,ARSB,CCNF,ADORA3,RAP1A,MAGI3,PSMD4,HNRNPLL,ZGLP1,PEDS1,PTPN1,WDFY2,TNFRSF1A,ARAP3,ATG16L2,DNAJC4,CCDC88B,MON1B,ADAMTS18,TMCO3,PRSS37,SH3GLB1,SLC35G6,ARHGEF15,LAMC2,RINL,BEND6,SKOR1,CFAP57,ELOVL1,MED8,NMUR2,UBALD2,NEK7,ASTN1,USP39,GPR37,LRRC56,HEXB,RPS6KA2,SLC17A6,RABIF,ZC3H12D,ACTR2,KBTBD7,BCL2L10,TPPP3,ATP6V0D1,CTBP2,MARK3,CKB,SLC30A3,CCNYL1,FARP1,SLC25A24,PIK3CG,MYADM,RBFA,VPS26A,RBP7,ARHGAP19,MAB21L3,ZNF385B,MCEE
GSE27786_LSK_VS_MONO_MAC_UP	ADHD	0.000103457	0.000685137	0.879974	179		brain	TWAS	c7	0.879974	1	MTG1,PRPF6,CANX,RCC1L,RBM48,PKD2,GCN1,PI4K2B,RASGEF1B,ABRAXAS1,C12orf75,ALKBH7,SLC25A23,CFAP97,CLYBL,ERCC5,GUF1,EXOC4,AK4,SGCB,RPS26,RUVBL2,POLD1,PUS3,PNPT1,TCP1,GYPC,RRP1,PACRGL,BANF1,CTSF,TOM1L2,CHD9,UQCR11,DOHH,XRCC5,RPAIN,VPS16,FASTKD5,TUBB1,IVD,CUL9,SLC29A1,KIFAP3,CCDC86,CDC5L,EIF2B2,CHD6,SIPA1L1,JAGN1,HMG20A,PSMA4,SELENBP1,ZBTB45,POLR3K,SNRNP25,RPUSD1,TRMT112,FARP2,DTYMK,COASY,LSS,GLRX5,PPIL3,IMMP1L,RETSAT,PPFIA1,ZSWIM7,SDHAF1,MARCHF5,CIPC,UBR7,RSL24D1,TFB1M,KDM1A,HOOK1,ZDHHC13,LRWD1,CLEC1A,B3GLCT,OAT,SLF2,COA8,AJUBA,DHRS4,TPI1,TRIM44,COMMD7,RPL22L1,GRPEL2,BBS10,PDK1,SLC43A1,PRODH,SRR,ATPAF1,FAHD2A,TBC1D32,NTPCR,EARS2,UBFD1,PHF14,PRKCQ,TAF3,KCNQ1OT1,HLA-DOA,SCMH1,NDUFAF4,TOPBP1,SNX5,ARHGAP18,MZT2B
GSE27786_LSK_VS_NEUTROPHIL_UP	ADHD	-0.000278556	0.00094538	0.768262	161	0.172843	brain	TWAS	c7	0.768262	1	ST14,MRM1,TNNI3,TAP2,GSTK1,BUD23,RCC1L,PAPSS1,P2RX4,SMARCA5,FAM162A,C12orf75,MRPL36,RNF150,GINS1,CC2D1B,TUT4,BOLA2,INO80E,TTC21B,TRUB1,PAQR8,LRRC1,RRP1,ZMIZ2,DTNBP1,DRG2,YWHAQ,TMEM177,KDM1A,MACO1,MATK,RABEP1,ESR1,SAE1,FBXL17,TRIM45,RPS11,TPRA1,KYAT3,FLNB,ARHGAP21,EXO1,TXN2,IFT27,ZNF260,JAGN1,MECR,HMG20A,TUFT1,SETDB2,PLEKHA6,GANAB,NPRL3,MRPL28,HAGHL,LMF1,BRCA1,LONP1,DUS3L,MAP2K5,SLC22A5,KIF3A,MLKL,UNK,PRCD,HADHB,TIMM22,GLRX5,RPA3,IMMP1L,PHETA2,TTLL12,CBX6,SLC37A4,CNOT8,POT1,TRAPPC12,NUDT12,ATP13A2,NDUFAF5,ZNF180,HOOK1,TUBGCP5,MRPL44,GLRX3,B3GLCT,LRP6,RPS27L,TAF4B,TMEM135,TPI1,METTL3,CENPH,NUP133,TEX264,TRIM27,IFTAP,RAD1,SHISA2,KAT14,TUBB6,NXPE3,NDUFA9,SARS1,FPGT,ARHGAP18,MZT2B
GSE27786_LSK_VS_NKCELL_DN	ADHD	-3.06E-05	0.000958022	0.974549	142	0.920302	brain	TWAS	c7	0.974549	1	ABCA7,SLC39A3,AXL,UCKL1,RCHY1,EGFR,GAK,RELL1,TLR6,ABCC5,ST3GAL6,ENPEP,PLOD1,STIM2,ARFIP1,TRIM8,STAMBPL1,CDIPT,APBB1IP,RIT1,SP1,STARD3,ACLY,RETREG3,CCDC124,KXD1,MTHFD2,MED11,MKLN1,TNFRSF18,PRXL2B,SUN2,MRTFA,SMDT1,CLK3,TRIM69,SDHAF2,NAB1,EAPP,KIDINS220,CNDP2,CRYBG1,TUBB2A,EPB41L2,TTLL3,SLFN13,AP3B1,EML6,SNTG2,SMARCD2,KIAA0930,TNFRSF1A,CHMP2A,CCDC88B,AKAP12,DDI2,NECAP2,TNFRSF25,CEMIP,STARD5,PDCD4,RINL,TRAPPC8,SYS1,CARD11,FOXK1,AP5Z1,SLC37A3,SCT,HEXB,TMEM161B,PGAP1,FZD7,FAR1,PDE3B,OLR1,PTPN12,GLTP,PLCD1,NRBF2,PLEKHM3,MARK3,CCDC82,CERS5,CHMP4B,ESYT2,SNF8,SLC35B1,DZANK1,CRNKL1,VPS26A,HECA,SIDT1,SSTR4,AKR1B1,KCNQ4,CITED4,CD2AP,GAB2,ERO1B,CCSER2,ATP6V1F
GSE27786_LSK_VS_NKCELL_UP	ADHD	-7.25E-06	0.00269245	0.997851	203	0.272474	brain	TWAS	c7	0.997851	1	ST14,GLOD4,FGGY,FLOT1,TAP2,TCAF1,RCC1L,TBC1D4,SIRT4,MLEC,PEX13,EHBP1,SLC25A23,ARL3,TRIB2,ITGA7,THUMPD1,EARS2,NUDT6,RSPH3,TCP1,PAQR8,WDR19,RFC1,SETD4,QTRT2,BLZF1,KIFAP3,TMEM177,WDR6,PCBP4,TDP1,GNA15,MATK,TNFAIP8L1,ACSL3,CDCA7L,FMO2,ATP5F1A,INAFM1,RUVBL2,NISCH,TFAM,C12orf73,UBE2T,UROC1,C10orf88,THBS4,LIPT1,TXN2,PDXP,AAMDC,RNMT,PDSS2,MFGE8,CCNF,FLYWCH2,PHTF1,TRIM33,TMEM106C,WNT10B,RHEBL1,TRIM13,RABGGTB,CASP7,STARD10,HAGHL,RPUSD1,FBXO3,LANCL2,NUDCD2,CDC16,CHRNB1,DNAJB4,ADGRD1,PUS1,MLKL,MRPL38,TTLL12,MTHFD1,RETSAT,ABHD4,AJUBA,PCK2,BOD1,METTL13,CENPV,COPS3,TIPIN,IRF2BP1,ALKBH1,SHLD2,NUDT12,TGFA,RDH11,ACOT2,B3GLCT,CA12,PIGN,SLF2,TPI1,PEX5,DTWD1,HMGXB3,E2F7,CENPH,GPATCH1,NCAPG2,RAD54L,MAT1A,FAM234B,VSIG10,MYO1D,CHORDC1,KLHDC1,SRPK1,BCHE,NOP56,TOPBP1
GSE27786_LSK_VS_NKTCELL_DN	ADHD	0.000344851	0.000950987	0.716886	161	0.379678	brain	TWAS	c7	0.716886	1	WASHC2A,MYO1H,CEMIP,WHAMM,IST1,KCNG4,CRISPLD2,CRHR1,LENG9,DPP6,SSU72,LYPD6B,HLTF,TMEM63A,NMB,KLHL25,TMTC4,NRDC,MTARC2,MIA3,SYT3,RIT1,BLVRA,PPIA,KRT222,GPX3,JARID2,COX16,BBS9,DPT,HERPUD2,TMA7,S1PR1,PPP2R5A,UBXN11,DAPK2,SNX1,NABP1,CNDP2,SLC16A6,IKBKE,AKR1B1,WDR91,MRPS15,RAP1A,JHY,MAP3K3,F2RL2,F2RL1,PEDS1,RCBTB2,SRA1,ARAP3,ZNF274,LRCH1,METTL26,CCDC88B,KRT81,EZH1,CHD3,PLEKHA5,PDCD4,RPL36,SKOR1,GLG1,ASXL2,KRTCAP3,RANBP10,PSMB10,SLC37A3,AGFG1,SUN2,RPS25,FIS1,TNKS2,PRKD3,GPNMB,TMEM161B,AQR,SHLD1,SMDT1,ACTR2,CCDC102A,IQSEC1,BCL2L10,KLRC2,AP1M2,DHPS,HDHD5,LIMD1,MARK3,C1orf52,RPL23A,LAPTM5,GPR65,WNT2,CD177,SNF8,NR3C1,PDLIM1,IL21R,ST8SIA3,SGSH
GSE27786_LSK_VS_NKTCELL_UP	ADHD	0.000278892	0.000686344	0.684489	174		brain	TWAS	c7	0.684489	1	PWWP2B,ACACA,GLOD4,TNNI3,BDH2,CC2D2A,GATB,COQ8A,RNF150,SLK,MCTP1,GUF1,LRRC66,PPA2,KDM8,NUPR1,RRP1B,EIF4B,TNS2,CCNA2,ATG4C,COL16A1,SOGA1,TGM2,INTS1,CUL7,CUL9,AFF3,ACSL3,RAPGEF5,NUDC,INAFM1,GRWD1,RUVBL2,CCDC86,FADS1,TEX2,TRIM47,RBBP5,EIF2D,KYAT3,COQ6,MYLK,ZNF608,CHML,EXO1,CAMK1,NPHP1,FLYWCH2,TUFT1,WDR75,TMEM106C,HSD17B12,ACADM,LTBR,PEX5,NOB1,SLCO3A1,DDX39B,KLHDC10,FBXO3,HDLBP,NUDCD2,BRCA1,KIF17,DNAJB4,MLKL,SUCLG2,CAPG,FMO2,TDRD3,PTDSS2,NDUFAF2,RSL24D1,ATP13A2,TGFA,VILL,CPSF2,TMEM158,NSUN2,CAD,IFT172,LDLRAD3,NUFIP1,PDXP,OSBPL8,PNP,KCTD12,ABCD3,LXN,MYOF,MAT1A,EPRS1,MCCC2,BPGM,LDHB,POLE2,FAM229B,CREB3L2,MESD,GSE1,MZT2B
GSE27786_NEUTROPHIL_VS_MONO_MAC_DN	ADHD	-0.000698393	0.00282587	0.804798	175	0.714573	brain	TWAS	c7	0.804798	1	ST8SIA6,REEP6,ZNF639,RBM48,CEP135,SRP72,HADH,SH3TC1,TLR1,ASB5,SAAL1,P2RX4,SMARCA5,CP,TMEM129,ATP10A,GINS1,GNPDA2,NCOA7,PNPT1,BLVRA,DTNBP1,CTSW,ATP1B1,DPY19L1,CALHM6,MCM9,PRKAR2A,BOLA3,MOGS,ZFAND2A,PELP1,TEKT1,RPL28,PANK4,SYNGR1,CSDC2,DTWD1,AP4E1,RNF165,BMS1,PDIK1L,WDR76,LAMB3,PPFIA4,ERAP1,PRIM1,DYNLL2,CCNF,SEMA6C,NEB,PTPN22,WDR75,IFT57,PRKCSH,POLR3K,TRAK1,AARS1,CUL5,FDX1,CEMIP,CCHCR1,SNHG32,DCUN1D2,AARSD1,BRCA1,LAMC2,KCNK6,DUS3L,RRP15,RPS8,MLKL,SGO2,FIGNL1,SUCLG2,MTHFD1,PPP2R3A,PPFIA1,SIGIRR,RPLP2,IL15RA,BIK,PKN1,TSSC4,NUDT21,POLR2C,CCDC102A,GINS3,KCTD16,BRCA2,SS18,EEF1AKMT1,RFC4,DHRS4,LDLRAD3,WDR11,LETMD1,LRRC40,CENPH,HAT1,MAP3K20,POLK,SLC7A1,TRIM27,AKIP1,SIRT1,DNA2,ANKMY2,EPRS1,RPS7,DNAAF2,NOP56,SNX5,GPR180
GSE27786_NEUTROPHIL_VS_MONO_MAC_UP	ADHD	0.000113657	0.000691361	0.86942	148		brain	TWAS	c7	0.86942	1	BET1L,CTSD,ARHGAP45,HELZ2,RGS19,CYSTM1,ZMAT2,TAP2,IDUA,DCK,MSMO1,VNN1,ARFIP1,DENND1C,MYO1F,ARL3,ITPRIP,OLFM4,DGKA,MAPK3,MIA3,LDAF1,UQCRC2,RIT1,FAM120B,SLC16A12,MIEN1,NAT8,MIEF2,HERPUD2,PDZRN4,TMEM50A,TSPYL4,MARCHF4,SYT17,LAMTOR4,C1QTNF9,MPC1,HSPB2,SELENON,SENP2,CLK3,CD37,TBC1D17,SLC15A3,BEST1,G0S2,C17orf80,SLC9A3R1,EXOC7,MGAT5B,STRN3,ZDHHC4,PRKAR1A,CRYBG1,LGI4,SIPA1L1,PAQR4,CERS2,MINDY1,CEP20,ASNSD1,PFKM,ACADM,C5orf63,ALOX12,LMO2,D2HGDH,SH3GLB1,ARPC5,SIRT2,TRAPPC8,ADAMTS5,YWHAB,FCGR3A,RGS5,SDF4,PLEKHG3,DNAH6,ELMOD3,IFT46,VSIR,ARHGEF4,LTF,BMPR1A,PADI4,CLEC4E,ABI1,SERTAD2,AMFR,BBS2,IQSEC1,IPCEF1,YIPF1,ZCCHC2,CYP4B1,CCDC88C,DHRS1,ZNF124,TOX4,CTTNBP2,ZBTB24,C22orf39,ZNF652,RASSF3,NR3C1,RBFA,IDH2,SREK1IP1,RCSD1,PNPLA1,FGD4,ZNF217
GSE27786_NKCELL_VS_ERYTHROBLAST_DN	ADHD	0.00210997	0.00286768	0.461868	162	0.766254	brain	TWAS	c7	0.461868	1	PTPN20,MYO19,RNF182,MDC1,CCHCR1,TCAF1,METTL27,WIPI2,AP1B1,GAB1,SMARCA5,CC2D2A,SPATA9,SPAG16,WDR27,KIF20B,CHRNA4,LLGL1,SCLY,TDP1,ZFR2,CACNA2D4,TMEM169,FSTL5,ALOX15,UBOX5,MAVS,PANK2,PLCH2,ACKR2,C1orf112,CFAP69,CNKSR1,PHACTR4,STRC,SHF,CD5,IL17RC,TIMP4,NUP85,FBF1,C11orf24,SULT1A1,SLC16A6,WIPI1,RGS6,ZNF410,LSM12,PLCD3,CEP128,GPLD1,TTLL9,EPB41L3,HS3ST3B1,ADORA3,THEM5,COL2A1,PFKM,IFT57,TTC23,RB1,ZNF184,FAM171B,ACAT1,KCTD15,KCNK4,SNED1,SLCO1A2,NUDCD2,UBXN10,ARL4A,ECT2,FXYD2,CEND1,MMRN2,ZDBF2,PHETA2,BIK,LRRN4,TECR,SGSM3,EIF5A2,SLC1A4,APOL6,TUBGCP6,PMFBP1,ASAH2,PRKG1,TENT4A,ESRRB,SLC20A1,CENPH,FBXO34,UBXN2A,IPP,FEZF1,TMEM132C,GPR61,NECTIN3,CCDC3
GSE27786_NKCELL_VS_ERYTHROBLAST_UP	ADHD	0.00141461	0.00293138	0.629398	178	0.411099	brain	TWAS	c7	0.629398	1	MTG1,TRDMT1,ACACA,AXL,ABHD11,TMEM120A,PTPN12,CYP51A1,ANKIB1,TLR6,RHOH,GAK,FBXO6,AZIN2,SANBR,EXOC1,STN1,WDFY4,MFSD8,CAMLG,EIF2A,PPP4R3B,UBQLN4,ZMIZ2,PLSCR1,HES6,C2orf76,TSPYL4,DCTN1,MYO9B,EXT2,SPAG7,COX17,ZPR1,FKRP,TCF12,ZC3H7B,NDUFA6,CDCA7L,PPHLN1,PPCDC,TRIM45,MARVELD1,WDR82,AP5Z1,ZDHHC4,IKBKE,ZMPSTE24,CRYBG1,SEC63,MOCS2,NDUFS4,HMOX1,FOXRED2,ZNF260,SIPA1L3,AAMDC,GLB1,JAGN1,ASL,MFGE8,UBE2L3,TTC5,ATG16L2,LMF1,ZFP90,NOB1,PHF23,ICMT,COASY,MAGI2,ACP3,PPA1,VSIR,EIF4E3,C14orf93,CNOT2,SLC37A4,OPA1,TNKS2,PTTG1IP,ASB13,RBM17,CMKLR1,AAK1,PKIB,PRAM1,ZDHHC13,CALU,FAR1,STYK1,FMNL3,GOLGA4,PPM1J,NRBP1,RPL22L1,COG3,STXBP3,GSTM4,MRPL42,TBC1D32,ZNF652,RBFA,STX3,ZC3H7A,PLXND1,PSMA7,COX10,NXPE3,COPRS,RHOT1,NCBP2AS2,FPGT,MINDY3,CCDC115,TAF3
GSE27786_NKCELL_VS_MONO_MAC_DN	ADHD	0.000231997	0.000953054	0.807676	166	0.926345	brain	TWAS	c7	0.807676	1	PALM,KISS1R,RGS19,RPIA,LMAN2L,USP13,TCAF1,GATAD1,PACRG,AFF1,GRK4,FHIP1A,GYG1,MCTP1,CFAP119,PRNP,NDST1,PDE9A,DTNBP1,DSCAM,EPN2,PRKAR1B,CHST12,GNA15,STAP2,TSPOAP1,BAZ2B,CENPM,ACKR2,ABHD5,SLC51A,DYNLT2B,ST8SIA5,CACNG5,UBXN11,UPP1,ADARB2,HIBCH,RABIF,CHIT1,UROC1,SH2B1,C3orf52,MPP7,SEPTIN12,NDUFS4,DENND11,ZFP30,MXI1,PELI2,STRN,HNRNPLL,PAX7,BCAR3,F3,IL18BP,POLR3K,SNED1,MORN3,KNTC1,RIOK3,GAREM1,ADA,UCHL5,TIAM1,HOMEZ,DHRS1,MZT2B,ARHGEF4,RAB27A,STK31,BMPR1A,TESC,GPD1L,CCDC113,KBTBD7,GARIN1B,BCL2L10,NEK2,CCDC146,RSPH6A,CCNYL1,SCCPDH,DHCR24,RALGAPA1,ME3,DTX4,CNIH4,CHRNA5,PIK3CG,DKK3,CYP4F2,RNF14,MYOF,RFFL,SH3YL1,SORT1,AMPD2,VAMP3,SLC22A15,MAB21L3,SEC22B,HLX,DYNLT1,ADAMTSL3
GSE27786_NKCELL_VS_MONO_MAC_UP	ADHD	0.000886635	0.002643	0.737274	162	0.664842	brain	TWAS	c7	0.737274	1	BTBD1,ARHGAP45,ATP5F1D,RPS9,LAIR1,NDUFB5,TTC14,G3BP2,TAP2,BRD2,SPPL3,AZIN2,NEK3,SORBS1,THUMPD1,EI24,PUS3,STK10,MRPL32,CAMK2B,ATP5MC2,COX16,ZDHHC24,NME7,ADAM17,C2orf76,RWDD1,ESCO1,ABI2,COX17,TNFRSF18,PANK4,CNPY4,CDK10,TCF25,FZD7,NUDC,SNX33,EHD3,PIGF,MSH2,CNDP2,ERAP1,PPIE,ELOVL5,TRAP1,ARHGAP18,EPB41L2,JAGN1,SLFN13,AFG1L,MRTO4,SLC44A2,LRWD1,PREX1,RNF114,ZNF329,STARD10,ACAT1,NRF1,SEPTIN2,FARP2,TNFRSF25,PARK7,NDUFA12,SH3GLB1,DUS3L,PUS1,RRP15,ASXL2,DDX24,GLRX5,MIOS,ADAM10,MTHFD1,TOMM22,RPS25,CDC5L,RRP7A,C1QA,ABI1,HLA-E,CMKLR1,ANKRD44,YBX3,DHPS,VPS29,C19orf48,ADO,NRBF2,SSH2,TRIM44,ACVR2A,ENPP4,C22orf39,PSMA4,MRPL39,BRF1,MTARC2,SSTR4,NDUFAF4,MAP3K2
GSE27786_NKCELL_VS_NEUTROPHIL_DN	ADHD	0.000359098	0.000958438	0.707906	142	0.24168	brain	TWAS	c7	0.707906	1	GGNBP2,ZNF516,PALM,LMAN2L,SSC4D,BANK1,PDE6H,NGFR,CA10,CFAP119,CCSER1,SLC17A9,SF3B2,MIEF2,RAB24,GALE,THSD4,CDC42EP5,SSC5D,GNMT,SS18L2,MUC4,CCNDBP1,SLC28A2,NISCH,ARMC7,PRCD,ADIPOR1,NFASC,MFSD4A,ZXDC,ATP6V1C2,KLK10,SIGLEC10,PPOX,ITPRIPL2,TMC5,TMX4,STMP1,TTLL3,ARPC2,TTC32,GRIK2,RAD52,CRTC3,PRC1,SLCO3A1,FBXO3,D2HGDH,CCDC62,FBXO42,KDM6B,ARHGAP42,RINL,RNF125,OSBPL7,INPP5K,PLEKHG3,CLEC2L,SLC37A3,TIAM1,C5orf47,AGFG1,ZNHIT1,NBEAL2,PPP1R3C,PPP4R4,CCBE1,CCDC153,GINM1,MCF2L,CLVS2,RDH11,ARMC3,VILL,SLC22A14,EML2,PLK2,LDHD,VAV3,ME3,USP47,TEAD1,C10orf90,GALNS,TRAPPC2L,SFMBT2,NR3C1,RAB3GAP2,HLX,BOC,GREM2,RNF24,GPR83
GSE27786_NKCELL_VS_NEUTROPHIL_UP	ADHD	0.000458716	0.00093796	0.624801	185	0.864946	brain	TWAS	c7	0.624801	1	SLFN13,MRM1,TRIM27,MDC1,BUD23,SAAL1,PPM1K,NAAA,MTHFR,SMARCA5,PARP9,HPS3,TMEM129,MFSD8,PPA2,STK10,MRPL12,PDXK,PFKL,CAMK2B,ZMIZ2,MFSD5,SLC15A4,DRG2,PGPEP1,EXT2,ZPR1,FBXL17,ADSL,TCF25,EMC4,AQR,MAN1A2,EHD3,ZNF322,NSMCE4A,C10orf88,OAT,CNDP2,NMT1,ZNF841,DDHD1,ZNF260,JAGN1,DDX59,GNL2,MECR,ERCC5,PLEKHA6,PSMC5,SLC44A2,RCBTB2,GANAB,RPUSD2,STARD10,ILRUN,POLR3K,ACADVL,PPP1R7,DDI2,DCUN1D2,CDC16,AARSD1,G3BP1,DDX24,GLRX5,PSMB10,ZFP90,NIP7,CAPZA2,PPFIA1,ZSWIM7,DIS3L,DHX30,CDC5L,GTF2F2,ZC3H13,RRP7A,ANO3,ITGA2,CMKLR1,GLTP,PKIB,RHEBL1,TRMT1,MRPL37,RPS27L,REEP5,EMG1,TRIM44,DTWD1,TFB2M,METTL3,UBXN2A,IPP,POMGNT1,NSUN4,DUSP2,DZANK1,DNA2,ACAD9,MTARC2,PDLIM1,EXOSC1,SSTR4,RFC5,NDUFA9,IL6ST,PRKCQ,CITED4,GAB2,NDUFAF4,FPGT,TF,ASXL2,FDX1,TMCC3,IMP4
GSE27786_NKCELL_VS_NKTCELL_DN	ADHD	7.75E-05	0.000685984	0.909992	181		brain	TWAS	c7	0.909992	1	TMEM128,GPR15,CMSS1,ANTXR2,MFN2,CD38,NR1I2,FSTL1,FAM162A,SDHA,CRACD,TMEM131L,RMND5B,ZFP2,EXOC4,LEPR,NGFR,ANKRD40,SEPTIN1,POLR3E,EARS2,NUDT6,NTRK3,NSMCE1,PDCD2,PPCS,TTC28,DTNBP1,FAM8A1,CCDC191,CD247,ATP1B1,SHMT1,TMEM177,TXNDC2,SMG1,PRKAR2A,WDR6,INSM1,EIF3B,AKAP1,TRIM37,DHX33,PPP5C,SLC51A,ATP5F1A,C11orf52,UBXN11,ARMC7,MSH2,STON1,G2E3,TBCEL,PM20D1,IL20RA,POLE,RPP14,HAS1,EPB41L3,REV1,RCBTB1,SV2C,F2R,NOB1,ZNF697,PHGDH,KCTD15,CFAP251,NDUFA12,CHD3,RPL36,RRP15,HK1,TYSND1,C21orf58,PCNT,TNFRSF18,MRI1,MTHFD1,LANCL1,IPO8,CLEC2L,CENPV,MZT2B,ARHGEF4,CIPC,CYP4F2,PPM1B,ADAMTS16,NSUN2,PPM1J,A1CF,CCDC82,SLC5A6,SLC25A3,HMGXB3,METTL17,PDE1A,POLR1B,SLC20A1,ERICH2,PDK1,C22orf39,SIKE1,PIWIL1,RNF14,GABRR2,ADI1,NOP56
GSE27786_NKCELL_VS_NKTCELL_UP	ADHD	-0.00161411	0.002987	0.588935	177	0.834764	brain	TWAS	c7	0.588935	1	RGS19,LMAN2L,GNB4,CTNNA1,HLA-DMA,POR,CYP51A1,TMEM50B,CAMK1,ATG7,SPP1,CAMKK2,MTHFR,DHRS3,AK2,NFXL1,ACSS1,ABHD12,CASP3,PRIMPOL,MCTP1,RNF217,STK10,CBR3,JARID2,SLC15A4,ANLN,RALB,CHD9,HMGCL,NIN,TFG,PPP2R5A,CYBA,VPS9D1,F5,CRYAB,PSAP,NUDT13,SH3BGRL3,WASF2,TNS3,ADIPOR1,DSTYK,CUZD1,RASSF8,SMC6,HDAC5,NMT1,AP3D1,MIA2,SERPINB1,CHML,SOWAHC,OSBPL1A,MINDY1,EML6,HSD17B12,TMEM176B,MAP3K3,ZNF839,PTPN1,LTBR,KPNA4,EDEM3,FRS3,DUSP22,LANCL2,ACLY,DHX58,BLOC1S2,AGL,DCTN4,ATOX1,SUMF1,NEK7,MYO1C,ZBTB18,MAP1LC3B,RNASE2,C14orf93,HOMEZ,DHRS4,DHRS1,DDX17,DIAPH3,CHID1,RPS6KA2,ADGRE5,ANO3,GINM1,F13A1,CMKLR1,USP45,PKIB,PRAM1,FAR1,MAP1LC3A,STYK1,CAPZA1,MKNK1,CMPK1,EEF1AKMT1,IKBIP,LAPTM5,OSBPL8,CSRP2,E2F7,PNP,SCARB1,PRDX1,SNX9,DYNLT1,PLD4,ATP9B,VPS26A,MCCC2,NFKBIZ,TMEM167B,SORT1,VAMP3,CD2AP,STK35,STARD5,PRKAB2
GSE27786_NKTCELL_VS_ERYTHROBLAST_DN	ADHD	0.00335812	0.00299385	0.262001	162	0.563942	brain	TWAS	c7	0.262001	1	DOC2B,PLPPR3,GNA11,GRIK5,METTL27,WIPI2,FSCN1,EIF2AK1,SLC30A9,GSTCD,MIIP,HHIP,DYRK1A,NFXL1,SLK,EPN3,GARIN5A,KCTD20,ALDH1L1,UROC1,SLC16A12,KIF20B,BIRC7,RNF123,PLA1A,MUC4,C1orf112,DIXDC1,WDR76,DUOX1,NUP85,AGMAT,C11orf24,WIPI1,PXMP2,ACOX2,VANGL2,B3GNT7,THBS4,DHFR,PHACTR4,SPNS3,RGS6,GUCD1,TNFRSF12A,MARCHF3,NRAP,MARCHF10,WDR55,TRIM59,STARD10,FLRT2,KCNK4,NRF1,BOK,STX2,DHX58,MPP3,SNAP91,CORO2B,SPATA17,USP6NL,CCDC3,PCNT,TIAM1,METTL13,FXYD2,WDR62,LRRC56,MMRN2,SESTD1,RNF141,VCAN,MRO,SLC30A10,FBLN2,SMTN,FAM222A,PMFBP1,SEMA4G,FGF7,BBS10,RNASE6,DNAJC10,MDM1,FBXO34,SLC7A9,TMEM132C,FEZF1,FAM110C,ARHGAP19,IL1R1,MAVS,AMIGO1,NR2F1,CITED4,FHL5,GFRA1
GSE27786_NKTCELL_VS_ERYTHROBLAST_UP	ADHD	0.00180007	0.0030364	0.553295	165	0.397325	brain	TWAS	c7	0.553295	1	EFL1,PRPF6,ADGRL3,TMEM120A,MED28,P2RX4,KDM2B,FBXO6,AK2,UBAC2,FAM53A,TNIP2,ORC4,LYPD6B,MRPL36,EXOC1,ABHD12,CALHM2,GSTO1,STAMBPL1,GNPDA2,ITGAX,NDUFV2,BIN1,FAM120B,BBS12,GM2A,PACRGL,PLSCR1,BBS9,VCPKMT,CANT1,S1PR1,MYO9B,CMSS1,ALKBH3,EXT2,COX17,STX16,GALNS,TCF25,VIPR1,GOSR2,OSBPL7,FAM204A,GRK5,ARID3B,TRIM45,SLC30A6,RUVBL2,AVPI1,FDXR,TOR3A,FOXN2,KDM5B,TPCN2,ZDHHC4,ACYP1,TRIT1,NDUFS4,IFT27,CSNK1E,CAPNS1,AAMDC,GLB1,NMT2,OSTM1,ZBTB24,AP3B1,MECR,TRIM13,MAP3K3,STK39,PRKCSH,TTC5,ZNF606,ZKSCAN3,TXNDC17,PHF23,ICMT,DCUN1D2,COASY,SIRT2,ZMIZ1,TARS1,ACP3,ZFP90,SNTB2,CAPG,OPA1,CPNE1,ALKBH1,COG3,ZC3H13,RNF44,CCDC102A,ZNF518A,CCDC117,TUG1,MFSD1,PGGT1B,FEM1C,MRPL42,MNT,PSMA4,ZC3H7A,VSIG10,DDOST,ECE1,OSBPL5,NOP56,NCBP2AS2,MPHOSPH10,IMP4
GSE27786_NKTCELL_VS_MONO_MAC_DN	ADHD	1.50E-05	0.00069272	0.982745	162		brain	TWAS	c7	0.982745	1	ST8SIA6,FLOT1,RADIL,ZDHHC4,TLR1,FLT3,UBL3,PKD2,SRSF9,MLEC,KNTC1,SSU72,HEBP2,CUEDC2,SLK,CASP3,NRDC,SCP2,CPT2,GDF11,CACNA1G,ASPHD1,SPHK2,GARIN5A,SLC41A3,DCLRE1A,UTS2R,MORC3,TRPM2,ITGB2,RASSF2,DOCK7,SPC24,MAN2B1,MST1R,HAUS8,ANXA2,POPDC2,PRELID3B,GUCA1A,VPS9D1,UPP1,PGAM1,PRKCD,KCNK12,DSTYK,WIPI1,PTGR2,ISCA2,ACOX2,ENTPD3,NAA60,NETO2,ZNF608,TAX1BP3,PELI2,RABIF,CYP1B1,HNRNPLL,FOXD4L1,BCAR3,ABCD3,TNFRSF1A,RPUSD1,FBXO3,APIP,BRCA1,SORD,TRAK2,RNASE1,C14orf93,SUN2,GMFG,COQ8B,MOAP1,FHOD3,C3AR1,NDUFS5,SCMH1,CYFIP1,NIPA1,SLC36A4,OAZ1,FHIP1B,TPPP3,PIGN,CYP4A22,TMEM158,ARHGEF26,ATAD5,SS18L1,CABLES2,STXBP5,TUBA8,CHRNA5,NCAPG2,VIPR2,CMTM7,VPS26A,BOC,IQGAP1,PRC1,AMPD2,OPTN,SMAD2,ABCC4
GSE27786_NKTCELL_VS_MONO_MAC_UP	ADHD	-0.000170884	0.000690182	0.804449	166		brain	TWAS	c7	0.804449	1	ARHGAP45,TIMM13,EPS8L1,G3BP2,POLR1H,DDX39B,TAP1,BRD2,ORC5,AGA,LAP3,ORC4,LYPD6B,C12orf73,APPL2,RBMS2,SORBS1,BIN1,NME7,PATJ,ITGB3BP,TVP23B,SNX4,BABAM1,CMSS1,INTS1,XRCC5,COX17,IDH3B,HOOK1,RNF165,PRORP,NUP85,PRPSAP1,CNDP2,PRKAR1A,ITPR2,ADCY5,YY1,WRNIP1,INPP5B,SF3A3,MGA,VPS39,PRKCSH,RNF145,PTTG1,HARS1,ZMAT2,ZBTB45,XAF1,ACADVL,PFAS,MTHFD1L,ATG13,ARFGAP2,PINK1,ECE1,ALKBH7,SLC22A5,SYS1,SUCLG2,ANAPC1,SLC20A1,ZC3HAV1,METTL13,TSPAN4,TSPAN32,ITPK1,DDX24,DHPS,ADGRE5,ANKRD44,GRAMD1B,TAF4B,LAPTM5,COPS2,TFB2M,SEMA3A,FRA10AC1,LYST,PDCD10,TIMM10,GPATCH1,TMEM69,ATPAF1,CDH8,SFMBT2,YIPF5,ADI1,C17orf75,SARS1,OSBPL5,CHORDC1,EARS2,XPO6,DESI2,GCSH,ARHGAP18,GSE1
GSE27786_NKTCELL_VS_NEUTROPHIL_DN	ADHD	-0.000157741	0.000956525	0.869015	157	0.675007	brain	TWAS	c7	0.869015	1	KCTD10,ZNF516,ZNF236,TMC4,SSC4D,MAEA,SLC7A11,STK32B,LDB2,NAAA,VPS13D,HCLS1,HSPBAP1,TMEM63A,BRD9,LPCAT1,TMEM165,ARL3,PPOX,HSD17B7,NRP1,ASPHD1,DOC2A,DCLRE1A,RIT1,TRAPPC5,TRPM2,MYL7,GCK,XBP1,AKT2,ATG2A,HERPUD2,TMEM50A,LDLRAP1,NKAIN1,KLC3,DNAAF9,PRELID3B,PPP2R5A,WNT9B,OSBPL7,PCYT1A,ARID3B,SCAMP2,GPRC5C,FOXN2,KLHL12,STRN3,CLN3,SMIM7,ZDHHC4,SLC16A6,ACOX2,ATP6V1C2,HPN,CAPNS1,RGS6,TTLL3,PRKAB1,KCNC2,GLIPR1,ZNF652,IFT57,ACADM,PELI2,HNRNPLL,MAP3K3,PTPN1,TNFRSF1A,INCENP,DOCK1,FBXO3,SNED1,KRT80,CAPZB,GPD2,GALNT9,ELOVL1,ADAMTS5,STK4,SORD,TRAK2,FZD7,EIF4E3,RAF1,IQSEC1,PRSS50,PRSS45P,B4GALNT4,VPS4B,F10,NCOA6,ARMC3,CCDC88C,KLF7,TST,MAP3K20,STXBP5,SERPINF1,TMEM30A,NFASC,GALNS,CMTM7,TEKT5,RAB3GAP2,ARHGAP19,RFLNA,GREM2,PRC1,CST3,STARD5,MCEE,AURKA
GSE27786_NKTCELL_VS_NEUTROPHIL_UP	ADHD	0.000292911	0.000947606	0.757241	175	0.757981	brain	TWAS	c7	0.757241	1	RCC1L,MED28,SMARCA5,PARP9,ATP10A,ENTPD6,SPRYD4,PPA2,PFKL,POLD2,SART1,RBM14,PATJ,ITGB3BP,COPS3,DRG2,TMEM177,S1PR1,MVB12A,HOOK1,ADSL,TCF25,MAN1A2,LCMT2,TBC1D17,CCDC86,AVPI1,C12orf73,PRORP,EEF1E1,NSMCE4A,C10orf88,CNDP2,NPC2,PDHB,KNOP1,CRYBG1,BEND3,RITA1,TXN2,FAM98A,DDX59,GNL2,INPP5B,SF3A3,MECR,TARS2,RFX5,ERCC5,GNB1L,PPIL2,RCBTB2,SETDB2,RCBTB1,VPS41,ECSIT,PARP2,ZKSCAN3,STARD10,PPP1R7,DCUN1D2,SAR1A,PRPSAP1,PCNT,ASXL2,TIMM22,ZFP90,METTL15,ZC3HAV1,PPFIA1,ALKBH1,RPTOR,NDUFAF8,DDX24,GALNT1,ADGRE5,KDSR,ITGA2,CEP68,LSM7,MX2,BORCS5,TAF4B,TMEM135,SNRPF,ATPAF1,REV3L,FRA10AC1,MDN1,AKIP1,NFATC1,TAP1,ADI1,GDPGP1,SATB1,RFC5,NXPE3,CHORDC1,ECE1,SNRPB2,IL21R,ARHGAP18,MRE11,CCSER2
GSE27859_CD11C_INT_F480_HI_MACROPHAGE_VS_CD11C_ING_F480_INT_DC_DN	ADHD	0.0034018	0.00327619	0.299111	148	0.524736	brain	TWAS	c7	0.299111	1	ADAM8,RNH1,CTSD,LASP1,RPS9,SDCBP2,LIME1,PCMTD2,PNRC1,ANKIB1,CASP6,ART4,CCNI,CCNG2,NR1I2,SLC15A2,HLTF,JAK1,PDE4B,YPEL3,GPX3,MAP4K2,PACS1,CORO1B,SLA2,TGM2,CYBRD1,FAM117B,MRTFA,CUL9,SLC51A,CRLF1,SP4,SCG5,FAM241B,CD52,NISCH,CHDH,EPCAM,GBP4,UFC1,PPOX,CTSA,P2RX5,FN3K,GRAMD1A,CD53,ANKRA2,MAP3K3,MBTPS1,VAMP1,TEP1,SELENOW,GCM2,PLAAT3,HIP1R,JUP,EZH1,ARHGAP1,RIOK3,COL18A1,COL6A2,SDF4,RANBP10,MAP1LC3B,SLC37A3,GMFG,SELENOV,EGLN2,PTPN18,FYCO1,TK2,BTBD3,TSPO,PGS1,THY1,ABI1,SMPDL3A,TMEM229B,WDFY1,ARSA,CMPK1,CBLN3,APAF1,KCTD12,EDNRB,GALNT10,EGLN3,INSM2,RAB4A,DUSP2,SNN,ZC3H7A,CNPPD1,COPRS,TBC1D15,MAPK8IP3,ECI2,COLQ,GOLPH3L,IL16,ARHGAP18
GSE27859_CD11C_INT_F480_HI_MACROPHAGE_VS_CD11C_ING_F480_INT_DC_UP	ADHD	0.000137191	0.000944061	0.884458	189	0.201323	brain	TWAS	c7	0.884458	1	CORO1C,TADA2A,ARHGAP45,MKNK2,PMS2,TMEM175,FAM53A,P2RX7,WDR5B,LPCAT1,MRPL36,SRD5A3,BTRC,CNNM2,NT5C2,COQ10A,CDKN2AIPNL,CLEC11A,EI24,FANCE,PPIL1,PAQR8,NDST1,SLC36A1,STEAP3,RAB24,RGS14,SNX29,CPPED1,HEMK1,MOB1A,AGL,EXTL2,ALG12,MKS1,BLOC1S3,QPCTL,PACC1,SLC12A9,PAQR7,CD52,ADAL,SOAT1,KBTBD3,TXNDC5,FAM32A,PFKFB2,CD84,FCGR3A,GET1,ANKRD26,NAA60,MSH3,SPECC1,GRAMD2B,MARCHF3,MED15,MRPS27,GPR55,CCDC32,TMEM14C,TREM2,PLXDC2,RELT,RASA3,OTUD3,SELENOF,TRIM65,FBF1,INPP5K,SMYD4,RGS18,TIAM1,PPP2R3A,FADD,SLC29A3,SCAP,AHSA1,UBR7,TUBA1A,PIGN,TAL1,DHRS1,KSR1,GUK1,OSBPL2,SLC25A24,KAT6B,DCAF17,ZDHHC14,SYNJ2,ANKFY1,XPOT,F2RL2,FES,RETREG2,SH2B1,TMEM19,XXYLT1,PDE4DIP,TEX261
GSE27859_DC_VS_CD11C_INT_F480_HI_MACROPHAGE_DN	ADHD	-4.69E-05	0.000567963	0.934191	162		brain	TWAS	c7	0.934191	1	INPP5A,TUBGCP2,HACD1,EXOSC5,ETHE1,MGAT4B,FLOT1,CAMK2D,BANK1,UCHL3,SPP1,ACAP3,SSU72,PEX10,RNF4,CDH18,ACAA2,DCUN1D4,SGCB,SLC41A3,ALDH1L1,PITRM1,PDXK,BLVRA,PURB,SNX15,MAST3,RPP40,MST1,MREG,C1QBP,SAMM50,MAN2A1,ABHD5,AP4E1,MYO5A,ARPP19,HMGN2,ATP5IF1,NRG4,RPL29,SLC16A9,ABL2,ADIPOR1,KYAT3,RASSF5,PIGM,SLC35C2,ELMO2,CAMK1,AMDHD2,TTC7A,SUPT20H,FBXO36,SPSB2,PAK1IP1,CUTA,VEGFB,NLN,PPP1R7,TARS1,CLN6,DIP2A,PRMT7,TERF2,SORD,FIGNL1,MRI1,PLIN3,SUCLG2,CES2,ALDH9A1,SFXN1,MAP1LC3A,PTPN12,SLC25A36,SAMD5,CGGBP1,MRPL39,MYO6,SIKE1,TSPAN14,TSPAN32,SLC22A18,CTPS1,FGD4,CENPN,NSUN3,GPR137B,SVIP
GSE27859_DC_VS_CD11C_INT_F480_HI_MACROPHAGE_UP	ADHD	8.71E-05	0.00069095	0.899665	151		brain	TWAS	c7	0.899665	1	PTPN20,USP10,UBE2K,PDS5A,CPOX,MED28,TRIAP1,SMARCA5,MORC3,PIGP,ATP10A,ANAPC13,NRP1,GYPC,C2orf76,SRSF10,MOGS,ABHD8,RRN3,UBE2G1,C1QBP,TEKT1,HSPBP1,POGLUT1,WDSUB1,MKLN1,FER,MAN2A1,RPL7L1,CDCA7L,CPSF7,GNL3,NUP85,ATP5MC3,RBCK1,COQ6,DLST,SAP18,GCLC,SF3A2,DYNLL2,EXO1,TRIP13,RNPS1,PNO1,RIF1,WDR75,TMPRSS5,FTSJ3,GCLM,HARS1,PARP2,PNP,IL18BP,TMEM14C,ATM,RDX,DTYMK,NT5C3B,ADA,LRRC20,NOP56,PITPNA,RAN,SAP30L,PUS7,IFI27L2,RSL24D1,RTP4,PTEN,FHL2,LRRC8C,NUP93,MYO5A,CAND1,MLC1,BRCA2,POLL,KRAS,EIF3L,PDCD10,MTRR,FIG4,CDK1,DNAJC27,PRDX1,UBE2J1,SPC25,PSMA7,ANKMY2,E2F6,ACY3,NDUFS8,AKR1B1,NFKBIZ,PTGER4,SGF29,NFATC2IP,PIAS2,U2SURP,HEATR1
GSE27859_DC_VS_CD11C_INT_F480_INT_DC_DN	ADHD	0.000387929	0.000956341	0.685008	159	0.825555	brain	TWAS	c7	0.685008	1	AATF,TADA2A,PSMB3,PSMD3,CFD,SF3A2,RDH13,POLR2B,MRPL20,SH3BP2,TXK,ATP10A,GINS1,ATP5MK,GYPC,GPS1,HEXD,UBE2K,PPIA,TBRG4,PPIH,PCNA,YWHAQ,SEPTIN7,GSPT1,RPP40,MOGS,ABHD8,PSMB6,C1QBP,MKLN1,SAMM50,FANCA,ATP13A1,PPP3CB,TMEM109,UTP25,GNL3,NUP85,TMEM183A,PM20D1,CD200,RBMXL1,LRRC8C,COQ6,DLST,EEF1AKMT1,SAP18,TRAP1,DYNLL2,EXO1,CNOT9,WDHD1,TRIP13,GFER,NINJ2,PARP2,SNRPC,SMO,DTYMK,RECQL,SMIM12,TYSND1,SLC7A6,PRMT7,RAN,ASTE1,TNK2,POT1,ZWILCH,IFI27L2,PTEN,CBL,MMD,NUP93,FUT8,MAPK6,MYO5A,CAND1,PRKRIP1,UTP18,MOV10,BRCA2,NSUN2,CAD,KRAS,KCTD17,MTREX,SERF1A,MTRES1,FIG4,CDK1,DGCR2,CMTM6,SPC25,NDUFS8,ABI3BP,NFKBIZ,POLR3G,ANKRD28,MMS22L,RBM8A,STXBP6,HEATR1
GSE27859_DC_VS_CD11C_INT_F480_INT_DC_UP	ADHD	-0.00136836	0.00350061	0.695877	139	0.575204	brain	TWAS	c7	0.695877	1	ADAM8,CTSD,NSF,EGLN2,BCKDHA,TMC4,NME5,GSTK1,SMIM14,CPLX1,NDRG4,PLBD1,PDE6H,KLKB1,PERP,CCDC28A,SLK,DYM,PAN2,ITGA3,TBX6,CYBC1,METRNL,CBR1,POLM,DCTN4,GPX3,JARID2,SRSF5,EFEMP2,DRC3,WAC,SEMA4F,USE1,RFXANK,CHST12,MINK1,FAM117B,HIF3A,ZKSCAN1,SERPINE1,PARP4,HMG20A,ACSBG1,GJD2,CYP11A1,CYP1A1,MAN1A2,IRF6,NABP1,GNA13,TPRA1,MGLL,SNCAIP,CILK1,ELMO2,SLC13A3,SH3BGR,RANBP9,ZNF790,FAM98C,CD53,MAGI3,TSPAN2,EPAS1,MYO1F,TYK2,PEDS1,SLC35F5,TEP1,PTPN2,PRKN,SEZ6L,FAM210B,NR1H3,GNPTAB,PDCD4,SIRT2,SELENOV,RIOK3,UBALD2,PGS1,FCGR2A,RANBP10,SUCLG1,SLC37A3,PTPN18,BMPR1A,SRI,P3H4,VAT1,THY1,ZNF358,MAP1LC3A,SMPD1,EIF3F,ACAA1,SGMS1,LIMD1,KRTCAP3,KLF7,IDH1,APAF1,GALNT10,RAB4A,FBXO28,PAXBP1,CNPPD1,PDE1C,ECI2,IL16,MGMT,ZSCAN2,NMB,DUSP16
GSE27859_MACROPHAGE_VS_CD11C_INT_F480_HI_MACROPHAGE_DN	ADHD	-0.000578643	0.00265362	0.827384	190	0.680473	brain	TWAS	c7	0.827384	1	INPP5A,FRG2B,ST14,CORO1C,FAM216A,MEAK7,ARHGAP45,MKNK2,TLE5,EXOSC5,PPP1R12C,KMT5C,ITPRIPL1,PMS2,KLHL6,PARP1,SNAP47,MRPL36,FAM53A,ANAPC13,RASGRP3,MAPK3,TAF1A,FANCE,CCDC167,KCNN3,XBP1,NDST1,SLC36A1,SLC17A9,SIPA1,SFT2D2,MAP2K6,STEAP3,GPX1,ZFAND2A,LFNG,CSGALNACT2,BLOC1S3,CTNS,RPAIN,PANK4,IVD,SEC22C,DNAJC9,FADS1,MARVELD1,BRK1,SOAT1,PTPN7,ADIPOR1,PKN1,TECR,FAM32A,AP1M1,PDE7B,CDK19,ELOVL5,NLRC3,AKAP1,SGSM2,SPECC1,TTC7A,MARCHF3,TTC12,DCAF7,MAP3K3,KIAA0930,CERK,MRPL28,RELT,SMIM12,ECH1,AGL,NPC1,MFSD11,INPP5K,SLC43A2,SMYD4,SORD,SLC6A6,MRI1,PLIN3,CYTH4,FAM227A,SYNGR1,VPS11,SNAPC5,NBEAL2,USF2,COQ9,IPCEF1,ACOT2,TPM1,C19orf48,SFXN3,TGM1,DHRS1,DAP,LGALS3,C22orf39,ARL8B,TSPAN14,EMILIN2,EIF2B1,ZDHHC14,WSB2,TSPAN32,DUSP18,XXYLT1,NCBP2AS2,PDE4DIP,LRRIQ3,GCSH,NAGK,ALDH18A1
GSE27859_MACROPHAGE_VS_CD11C_INT_F480_HI_MACROPHAGE_UP	ADHD	8.22E-05	0.000693234	0.905589	136		brain	TWAS	c7	0.905589	1	COP1,PCGF3,FGFRL1,NFKB1,MAPK8,MCTP1,APBB1IP,ICOSLG,EHD1,GSPT1,PGPEP1,MST1,HEATR6,MAN2A1,SPATA13,NRG4,SLC30A6,NLRC4,PLEKHO2,IRAK2,ABL2,TOR1AIP2,FOXN2,GBP3,MALT1,IKBKE,MRPL32,ARF4,PARP14,NAA25,GRAMD1A,SBDS,SOWAHC,PHLDA1,PLEK,KPNA3,TRIM13,TNFAIP2,NOD1,GGCT,RMDN3,PRPF40A,PAK1IP1,FOXP4,CCDC88B,NRF1,NR1H3,KDM6B,GPD2,G3BP1,CRK,PDE1B,YJU2B,NCK1,CAV1,ADORA2B,C16orf89,SRI,SFXN1,TASOR2,PTPN23,HINFP,RDH11,ACTN1,RASA4,MX1,RAB38,PTPN12,TENT4A,CRLF3,TRIOBP,SNX18,DYRK2,FAM102B,SORT1,CENPH,LCP2,MAP3K8,IFI16,DLD,ING1,MYO6,SLC16A10,RAB12,REPS1,RFFL,IL23A,BDP1,DAAM1,PARP8,CTPS1,METTL6,TMC2
GSE27859_MACROPHAGE_VS_CD11C_INT_F480_INT_DC_DN	ADHD	0.000354657	0.000686901	0.605634	183		brain	TWAS	c7	0.605634	1	PIP4K2B,TBC1D1,EIF2B5,AK2,DCAF4L1,TIFA,RNF4,MRFAP1,PARP1,ATP5MK,ARHGAP22,BLNK,MTCL1,NDUFV2,RAB31,SCN9A,MCM3,CTPS1,PPIH,PANK2,RASSF2,FGF10,RALB,NUP88,C1QBP,ISOC2,L3MBTL2,NDUFA6,ABCC10,ZNF502,ATP8B4,ISYNA1,HAUS1,AKAP12,SYNE1,BCAT2,ATF5,SFMBT1,CAMK1,TATDN2,KPNA2,WNT5A,ARF4,RPP14,HEXIM1,SIGLEC5,CD84,REEP1,TRAP1,SHCBP1,TMX4,JAG1,SERPINB1,CHAF1A,RBM11,MRPS14,ADORA3,PIP5K1A,UBAP2L,PPM1F,GIMAP8,PSMC5,MRPL4,PCDHB2,NUDT3,DDX39B,COA4,HDLBP,CFAP251,LANCL2,ATP5F1C,CLEC5A,MTCH2,PTPRJ,EIF4E2,PRMT7,SHQ1,RAN,MTHFD1,FUT8,UQCC1,PLEKHB2,TDGF1,NDUFS1,NET1,DZIP1L,LRRC8B,TRMU,NUP93,SLC25A15,ZDHHC13,CLEC1A,MAGOHB,NSUN2,MCOLN2,COA6,OSGEP,METTL17,PIK3R3,SYNJ2,ADAM12,UMPS,TXLNB,RUVBL1,PTGER4,RAB30,IL16,SRPRB,NUDT5
GSE27859_MACROPHAGE_VS_CD11C_INT_F480_INT_DC_UP	ADHD	-0.000964514	0.00342759	0.778406	141	0.270631	brain	TWAS	c7	0.778406	1	LIPE,MDH2,PARL,TMEM50B,KREMEN1,ANTXR2,AGTRAP,RBPJ,RGS12,PALLD,ALPK1,AK4,CDKN2AIPNL,TLN2,BLNK,MVP,TWSG1,ADAM15,NOTUM,BPTF,MAP2K6,CLIC4,UACA,MOB1A,BLOC1S3,CAMTA2,PLA1A,SSR3,CD52,PTAFR,TPBG,STAT4,LHFPL6,RABEP2,FLNB,NAA60,TCF3,MED13,HS3ST3A1,HS3ST3B1,SPECC1,GRAMD2B,DCLRE1B,CCDC116,CASP7,TMEM176B,CD14,IL12A,LEMD2,FOXP4,PLXDC2,CASD1,ATOX1,ACP3,PPP4R2,RNF111,SYNGR1,TES,IFITM1,EME2,VCAN,ANTXR1,VWDE,SCIN,CPNE2,ITGB1,IRF5,EML4,PIK3R3,TAL1,SS18,PPP1R13B,PSME1,DHRS1,LTB4R,KSR1,DAP,HDC,GABRA6,HS1BP3,ANKRD27,HEMK1,USP4,SEC23B,CMTM6,ECT2L,CYB561D1,CSF1,RAB30,MPZL1,RNF144A,TMTC2,IGF1R
GSE27859_MACROPHAGE_VS_DC_DN	ADHD	0.000272156	0.000957979	0.776338	147	0.739465	brain	TWAS	c7	0.776338	1	CTSD,MADCAM1,GRIN3B,BTBD2,GPC1,LRPAP1,IL10RB,EMID1,MORC2-AS1,PARP15,WBP1L,ACSL1,SNX29P2,UTS2R,DET1,RAPGEFL1,RGL3,ACP5,KIF1B,SERINC2,KLHL35,MGST1,PLVAP,SLC27A1,NRIP2,APOC1,ZBTB47,ABHD5,RPRML,CHRM5,SLC12A6,STMN1,UBXN11,RPP25,HMGN4,CLN3,SMARCD3,WFDC3,TRIM25,LGI4,CYP27A1,CEP72,FAM89A,LYSMD1,SNX27,CRIPT,ZDHHC8,PXDN,ANKK1,TANC2,ICAM2,CD9,ATN1,PCDHB3,ARAP1,ANKRD42,LTB,FRS3,USP49,ACADVL,VEGFB,TRMT112,AGPAT4,GARIN1B,NRF1,NPHP4,NR1H3,SIRT2,HSD17B14,CABLES1,CYGB,AURKC,CBX7,EGLN2,SEPTIN3,KCNC4,SLC39A11,ALDH8A1,LDB3,SLC25A18,APH1B,RNF149,CPD,RBM14,SCCPDH,LGALS3,SVIL,INF2,RBP1,SIK2,CLIP4,PCOLCE2,RSPH3
GSE27859_MACROPHAGE_VS_DC_UP	ADHD	-0.000381577	0.000958008	0.690407	133	0.473465	brain	TWAS	c7	0.690407	1	TAP2,ABCC5,DCBLD2,NFKB1,SH3TC1,IFNAR1,LDHC,INTS12,KREMEN1,TNIP3,RAB5A,GSPT1,KCNH5,TGM2,TFG,CERS3,PLA1A,SERPINE1,EIF2S1,RDH11,HIVEP1,NLRC4,TPBG,SLC15A3,PLEKHO2,NFYB,IRAK2,ABL2,MALT1,IKBKE,MAPKAPK2,PARP14,LSM11,HSPA13,PTAFR,SUSD2,TRIP13,TNFAIP6,CASP7,DR1,ITGAV,SLCO3A1,PHGDH,MOCS1,FOXP4,CCDC88B,RPS6KA4,DENR,GPD2,GTF2F1,SDC4,RHBDF2,SPATA5L1,RAN,YJU2B,ADORA2B,TDGF1,VCAN,CYFIP1,F10,RAB38,MED10,MCOLN2,CRLF3,PNP,PLK2,DYRK2,TMED7,LCP2,MAP3K8,JAM2,IFI16,DLD,TBK1,SEC23B,CERS6,RAB12,RFFL,RCN1,DAAM1,RNF144A,EME2,STARD5,SUCO,CWC15,TAGAP
GSE27896_HDAC6_KO_VS_WT_TREG_DN	ADHD	-5.74E-05	0.00049255	0.907161	175		brain	TWAS	c7	0.907161	1	MTG1,MFN1,RNF130,RNF182,KCTD7,RFC1,RPL9,CAMK2D,UCHL3,MCUB,GAR1,NIPSNAP1,NAAA,UTP3,MSMO1,SH3BP2,MRPL36,HSD17B7,BLOC1S1,RIOK2,HERC3,ZBTB7B,NSMCE1,HMGCS1,ERFE,CLIC4,EXTL2,CMAHP,ARL6,NIT2,ANXA2,NUP107,IVD,CCDC32,GAS8,ITGB3,PCYT1A,MPC1,DNAJC9,COMMD10,IL17RB,FADS6,EPCAM,FSHR,PTGR2,MALT1,RPP14,HDAC5,GRN,EFTUD2,CMC1,GET1,MX1,RTN4IP1,ALDH2,SGSM2,SPNS3,ANKRD45,FHL3,SCAMP1,PNO1,CHSY1,RAPGEF3,SPATS2,DGCR6,PRODH,CCT8,TRIM13,LDLR,ARAP3,PARP2,OSGEP,NME4,CDH1,IL34,XAF1,LMO2,NPHP4,NUDCD2,SELENOF,ARL6IP5,MKRN2,HSD17B4,EIF2AK2,BCCIP,KMO,CCDC141,SLC39A11,ARSA,DTWD1,DAP,ENPP5,TLCD2,PFN4,WDR35,DLD,TM7SF3,TSPAN2,TMEM41B,PEX3,PTGER4,KLHDC1,RPL10A,CHL1,AMER3
GSE28130_ACTIVATED_VS_INDUCEED_TREG_DN	ADHD	0.000298673	0.000952115	0.753753	152	0.744588	brain	TWAS	c7	0.753753	1	INPP5A,MVK,AP3B2,ATP2C2,ACACA,GRIK5,TNNT1,TCEA2,GPC1,CXCL2,HOPX,HADH,PXN,ABCB9,DCK,SEL1L3,RUNX2,TEC,RNF8,ALDH1L1,MUC1,CAMK2B,ERBB2,ZNF20,COQ7,UNC13A,PDE4C,HYAL3,BARD1,PVR,UPK1B,LEFTY2,NDUFA6,IVD,RPUSD2,IRF6,NISCH,DMBT1,GSTA4,BPHL,FAM50B,P2RX5,SMPDL3B,PTPRU,AGT,SEMA6C,VPS41,ABCB8,R3HDM1,RNASEH2B,LOXL1,APOB,NPHP4,HS2ST1,LGALS4,LIG1,DFFB,ARFGEF2,FCGR2B,C14orf132,PCCB,DDX6,PPP1R3C,C2CD2,IRF7,GPNMB,CPB2,CEP43,TSPO,ATP6V1G2,ABI1,HMOX1,DMXL2,KLRA1P,SLC5A4,RFPL3S,DAPK2,CRLF3,E2F1,CCNO,GTF2H2,GNA12,B3GAT2,DCC,SMPD2,CDT1,DENND2B,TGIF1,SPEF1,RAP1GAP,PRKAB2,PLS1
GSE28130_ACTIVATED_VS_INDUCEED_TREG_UP	ADHD	0.000321936	0.000961089	0.737648	137	0.720712	brain	TWAS	c7	0.737648	1	SIRPB1,TGM3,IMMT,CD8A,CNGA3,NDUFB5,SLC39A8,NDRG4,ALB,ART3,HPCA,RBPJ,RPS12,TMEM131L,PALLD,GINS1,GSTO1,TRIB2,NRDC,TPD52L1,RYK,PPP2R3A,PPP4R1,KCNN3,IFRD1,H2AZ2,RNF144A,ASAP2,ADAM17,KLRG1,NME6,S1PR1,RANBP2,TJP3,ZFR2,ANGEL2,PATJ,NUP58,ABHD5,CHST10,SELL,ST8SIA5,TBC1D2B,ADTRP,UPP1,ABAT,SLC12A5,MED13,RAB40B,WASF3,TEX30,RHOQ,RABGGTB,HBEGF,KIAA1549L,PON3,ARFGAP2,ACP2,SPINT2,BCAT2,CTNNA2,ZNF208,SLC4A7,CCR5,TDGF1,SERPINC1,STRN,ST6GAL1,LRCH1,BCL2L11,SREBF2,N4BP2L2-IT2,VCAN,SMPDL3A,NDUFA7,GIT2,SRP19,REEP5,SLC2A2,EVI2A,OSBPL8,ANKRD7,F3,MEOX2,LCP2,ELK3,KCNA1,CNTN5,TP53BP2,CASP1,PTPRN2,WIF1,RASAL2,SEMA3D,BCAS2,SV2C,GRK3,LPIN2,IGSF3,ENDOD1,DYNLT1
GSE28237_EARLY_VS_LATE_GC_BCELL_DN	ADHD	0.000532256	0.000956341	0.577832	162	0.0461116	brain	TWAS	c7	0.577832	1	WASHC2A,NSFL1C,YTHDF1,TPD52L2,PSD2,LIMK1,SMIM14,AGTRAP,C4orf36,ATP10A,PHYKPL,RNF217,RAB3GAP2,MIA3,PRR12,ASPDH,PUS3,SRPRA,PPA2,PBXIP1,SEMA4A,DUS3L,MAP2K7,CCM2,SVBP,ATP6V0B,SNX15,APCDD1,MINDY2,ANXA2,TMEM86B,ADSL,GNMT,ATP13A1,TMEM222,WASF2,G0S2,PARP3,SLC9A3R1,ARMC7,SLC16A6,ARHGEF7,CAST,TCF3,STAT6,RIOK1,DSP,MAPKAPK5,MYH9,TAX1BP3,GRAMD1A,PRKAB1,GLIPR1,CHSY1,FAM124B,SUPT20H,LZTR1,MGAT5,UBXN4,B3GAT3,RING1,TAPBP,SPEN,CPLANE2,CROCC,KCNAB2,GALNT6,YWHAB,ACP3,PREX1,FCGR2A,ABR,DPH1,PKP4,TTC26,SSBP1,DDX18,VSIR,KLF12,TNK2,NCBP2AS2,TRAPPC12,HSD17B4,PNPLA2,AQR,TSPO,TECR,KDM1A,ACSS2,SELENOP,KLRK1,ICA1,RHOC,PPM1J,DAPK2,LIMD1,SACM1L,RPL23A,KCTD4,CSF1R,METTL3,INSYN2B,INSM2,PLCE1,REPS1,CHPF,RPRD2,PLCL2,RNF6
GSE28237_EARLY_VS_LATE_GC_BCELL_UP	ADHD	1.97E-05	0.000567932	0.972273	155		brain	TWAS	c7	0.972273	1	SPRN,TMEM50B,FAT4,TRIM72,HPCA,SLC35E2B,CDC5L,SUPT3H,VNN2,ARFIP1,GASK1B,KCTD13,SELENOT,SUCNR1,TECTB,PAQR8,BIRC7,CHD9,SRSF10,STPG1,MST1R,ABHD14B,IGFBP2,B4GALT4,BAZ2B,NPAS1,KCNJ14,FASTKD5,VAPB,PDE10A,IBTK,TDRD5,CHRNA1,AGPS,RAB26,ZNF597,AKAP1,ARL15,DDX4,SHPK,SMTNL2,COL5A2,SCARF2,HIC2,RABGGTB,CCDC77,CYB561,HS6ST3,ATP7B,FNBP1L,MSLN,LATS1,PLEKHG1,POLR2M,WBP2,EFR3B,POMC,SLC4A1AP,CDH3,DUOX1,MIOS,RGS18,TNKS2,GDF5,RPTOR,BMPR1A,PPIP5K2,CLDN18,BIK,ATL2,CALN1,STARD13,GFPT1,RASD2,CPNE2,IGFBP3,SLC5A8,NOP58,TRDN,CAND1,ARMC3,ACOT1,FLVCR2,FZD8,EEF1AKMT2,KCNC2,SRP19,APAF1,IREB2,DYNC2I1,PROM2,TTC30A,GABRR2,MYCT1,MYO1D,RNF180,NR2F1,SLC22A18,SPHKAP,HUS1
GSE28237_FOLLICULAR_VS_EARLY_GC_BCELL_DN	ADHD	0.000179833	0.000953134	0.850347	156	0.758235	brain	TWAS	c7	0.850347	1	NCOA4,ACACA,GLOD4,RHOH,HMGB2,PGM2,CAMK2N2,PRDM4,CASP3,ECHDC1,TECTB,DYNLT1,TCP1,CCM2,KIF20B,SMOC1,CCT7,CDCA5,SFT2D2,SHMT1,SEPTIN7,EIF3B,TRIM37,RPS6KB1,VAMP3,RERE,HDGF,NUP107,SSR3,SERHL2,SAMM50,NUP50,ISYNA1,CDCA7L,CHRNA7,NUDC,SNHG3,STRN3,KPNA2,RBMXL1,NMT1,GET1,CCNF,CORO7,NUP205,ADSS2,DESI2,CNOT9,KIF14,ARVCF,RABGGTB,F2RL1,METRN,AARS1,WDR46,EIF5A,KCNK4,MTHFD1L,VOPP1,PSPH,CDC16,ARPC5,KCNK6,CDA,FUT1,DFFB,YWHAB,SLPI,ECT2,KHDC3L,DUOX1,CASP8,NOP58,SUCLG2,CAP2,ZWILCH,TNKS2,CDC5L,NSA2,UBR7,OTUB2,RSL24D1,NLRP14,ATL2,CCDC153,TOP2B,NGLY1,MRPS9,DIRAS1,TNFAIP8L1,CPNE2,PDE3B,HSPD1,RELN,EEF1AKMT2,DHRS1,SRSF11,JAKMIP2,CLP1,OSBP,IPP,AGPS,BCAS2,RUVBL1,SS18L1,MTMR2,ATP1B3,CEP19,ERCC3,CDC123
GSE28237_FOLLICULAR_VS_EARLY_GC_BCELL_UP	ADHD	0.000328745	0.000957656	0.731387	146	0.233706	brain	TWAS	c7	0.731387	1	EGLN2,RPS19,LENG8,TMEM86B,DPP6,RNF216,CYP2U1,TBC1D1,ABCF3,VPS8,BANK1,BOD1L1,SLC38A7,HS3ST1,DAPP1,MARCHF1,PIGP,BRWD1,F11,TRIM7,TUT4,CEP63,SGCA,KAT8,POLR3E,PUS3,PBXIP1,THBS3,PDCD2,CCDC181,SNX29,BSDC1,RPL37A,ZPR1,STRN4,RPL18A,MAU2,TMEM222,SENP8,HEXA,STAT1,SKAP2,TOMM34,CD40,STAT6,STMP1,B3GNTL1,GRAMD1A,SCML4,OSCP1,GNL2,MINDY1,CELF3,SLC25A38,CCNT2,WDFY2,B3GAT3,NEDD9,CAPN15,RAB26,PID1,FAM168A,RAB6A,CFAP251,ZNF385C,RETREG3,TARS1,C15orf61,DISP1,OSBPL7,ATP6V0B,MRPL38,UBALD2,DNAH17,MINDY2,IPO8,RPS25,UROS,ZNF638,TRMT1,PKN1,KYNU,NCOR2,PGAP1,RFTN2,CERS4,HAAO,SELENOO,LRP6,UBE3C,B3GNT9,C19orf48,LAMA2,TEX264,AVPR1A,DCAF17,DHX35,POLR3F,CBFA2T3,CIB1,PTPRN,NXPE3,PRCP,PDE4DIP,NLRP10
GSE28237_FOLLICULAR_VS_LATE_GC_BCELL_DN	ADHD	0.000328731	0.000953925	0.730389	154	0.870545	brain	TWAS	c7	0.730389	1	CDK6,TLL1,DCK,TPRG1L,GYG1,CNOT6,OSBPL9,MVP,EEF2K,GALNT3,TIMM44,CAMK2B,PLSCR4,YTHDF1,CDC42BPG,CDCA5,FAM89B,SFT2D2,SEPTIN7,DNAAF9,PPP2R5A,WASF2,SNAP23,SQOR,TMEM109,HNRNPUL2,LHFPL6,ARMC7,STRN3,TXNDC5,CLN3,C17orf58,SLC25A39,STAT6,CRYBG1,COL19A1,ARSB,GSTM5,CD53,RAP1A,HMG20A,CHSY1,TMEM176A,F2R,NOD1,CHP1,GRM4,TRAK1,TXNDC17,UCP2,PSPH,KCNAB2,ATP5F1C,GALNT6,SPRTN,RBBP8,YWHAB,ACP3,TOPBP1,CASP8,MAP1LC3B,SUPT5H,SAP30L,HSD17B4,STRN,ITPK1,SRI,SULF2,IPO9,THY1,SLC25A24,TGFBRAP1,SLC36A4,GAS2L3,MRPL44,RELN,PTPN12,PXYLP1,ATP1B3,RPL23A,ATP8B2,PIK3CG,MYADM,PRR5L,CBX1,REV3L,SIKE1,PDLIM1,RAB3GAP2,LPIN2,TGIF1,IQGAP1,MORF4L1,BRD9,ECI2,GAB2,GOLPH3L,CEP19,PPP1CB
GSE28237_FOLLICULAR_VS_LATE_GC_BCELL_UP	ADHD	3.00E-05	0.000686895	0.965212	180		brain	TWAS	c7	0.965212	1	IST1,STAC2,MYSM1,TCEA2,GPR35,CLOCK,HOPX,TLR1,ACKR3,PPM1K,C4orf33,TLR3,HSD17B7,MCTP1,KY,CNN3,DNAI4,CITED4,PPCS,PROKR2,ATG2A,CHD9,ZC3H7A,SNX29,HYAL3,CARMIL1,YPEL2,BAZ2B,CYP2D6,GAS8,NRROS,PDE10A,LINGO1,SELENOW,SLC6A16,STIMATE,MCFD2,STON1,DSTYK,TEX29,MYLK,CD40,BRWD1,ARL15,DTX1,GCH1,CELF3,SERPINE2,CAMKMT,CAB39L,RABGGTB,KDM5A,VAMP1,CACNA2D1,CFAP251,CWF19L1,NFKB2,ARL4A,RPL36,AGL,RGS18,TTC26,PHLDB1,HDAC9,PRSS50,SDHAF1,CHST15,LHPP,UROS,ZNF638,RNF44,PLA2G6,NLRP14,THADA,IGFBP3,PKIB,FAR1,ARMC3,RIMOC1,LRP6,CREBL2,HERC1,TAFA5,RNASE6,AKNAD1,NUS1,NUP133,RGS9BP,AVPR1A,KICS2,GNS,WIF1,DCAF17,ADRA2B,MFSD4B,TSPAN14,RESP18,MEIOB,CYP39A1,ADGRF5,SVIP,MGAT4A
GSE2826_WT_VS_BTK_KO_BCELL_DN	ADHD	0.00159192	0.00328336	0.627786	145	0.135384	brain	TWAS	c7	0.627786	1	NCOA4,CORO1C,HP,AXL,ZAP70,CYSTM1,CD14,GABBR1,FLOT1,ACKR3,FLT3,ENPEP,LAP3,SPP1,ENPP1,VNN2,TXK,AHRR,FHDC1,CASP3,ACSL1,GNRHR,LEPROT,ABCC3,HSD3B7,ST3GAL4,GALNT3,S100A9,S100A8,S100A4,RIT1,NES,UGP2,ZIC1,ATP1B1,TGFBI,GPX1,MGST1,PRKCA,THBS1,TYRO3,PAQR7,COX5A,RAB3IL1,IRF6,HFE,SC5D,ELK4,TUFM,DAGLB,GBP7,GLRX,NRSN1,DYNLL2,SERPINB6,COL19A1,PLAC9,PTER,EPAS1,COMT,POSTN,HNRNPLL,SLC8A1,ITM2C,ITM2B,TNFRSF1A,NME4,PLA2G2C,PINK1,DBNDD2,PALD1,PSAP,ZNFX1,BDKRB1,B3GALT6,TYMS,TSPAN4,TH,SLC29A1,AATK,BCL2L13,CLEC4A,NAV1,RNPEP,OXSM,GINM1,HMOX1,RASA4,ATP6V1E1,DAPK2,KHK,CPD,CHMP4B,CMBL,CTNND2,IL1A,GOLIM4,DHCR24,PRDX1,AKR1A1,GNG12,IDH2,WLS,ATP1B3,PHLDA2,TULP1,MAPK13,ACTN1,TENM4,FECH
GSE2826_WT_VS_XID_BCELL_DN	ADHD	-0.00112135	0.00312122	0.719395	154	0.839721	brain	TWAS	c7	0.719395	1	ADAM8,AXL,RPIA,AIF1,CYP21A1P,UPK3B,PGM2,SPP1,FAAP20,EMCN,SLC15A2,PISD,PDGFA,IFNGR1,GLO1,GABRA2,GALNT3,SCN7A,DDRGK1,TMEM230,ATP1B1,TGFBI,CPLX2,F12,CDKN2D,ACP5,GNA15,SLC2A5,ESR1,PPP5C,VAPB,CRYAB,MAP3K6,IRF6,CD300C,SLC9A3R1,NAV1,KDM5B,CDK18,MAPKAPK2,RAC1,TSHR,STX7,USP39,ST3GAL5,ADA,DBNDD2,CTSA,ADCY9,ITFG1,SERPINB6,GLCE,COL19A1,SLC12A2,BAIAP2L1,COL2A1,ADCY6,EPAS1,SGCG,ITM2B,JMJD8,KRT81,PLA2G2C,ECE1,PLEKHA5,LGALS4,STX2,TIE1,AKR1A1,VPS26A,PALD1,PSAP,PTGIS,ASTN1,FCRLA,NXN,VPS4A,CBX7,OAZ2,MAP2K1,PPP1R3C,TSPAN4,AATK,ALDH9A1,FHOD3,LRPPRC,FBLN2,LDB3,PIP4K2A,IFT88,CPD,CHMP4B,HTR4,GRPEL2,SEMA5A,CMBL,BRD7,PTPRK,LXN,SMPD2,SERPINA5,RXYLT1,TRAPPC2L,HEBP1,TULP1,PLA2G7,MESD,CMC2
GSE2826_WT_VS_XID_BCELL_UP	ADHD	0.000692675	0.000950087	0.465962	166	0.461976	brain	TWAS	c7	0.465962	1	MVK,ATP5F1D,FABP1,CD83,ST3GAL6,LMO7,LDHC,SMIM11,AP1B1,GUCY2C,MIIP,DHRS3,CD38,TEC,DGKA,PRIM1,CDIPT,SPA17,SRPRA,TWSG1,ZNF740,PLSCR1,SMYD5,SIPA1,NKAIN1,FABP3,HDAC1,MAST3,SHISA5,WDR6,ROCK1,GTF2A2,ADPRH,PTPRA,FASTKD5,EDN3,ANGEL2,SMYD2,NVL,EPHX1,ACKR2,SLC25A19,RECQL5,CD200,PCP4,POLR3A,SIPA1L2,COA6,EPB41,ETFA,CUL3,RCBTB1,RABGGTB,CASP7,GIMAP4,GIMAP1,RAD52,ACE,UBLCP1,SLC9A8,CD9,TPI1,TRIM59,ATG4B,RECQL,WASHC3,KDELR1,BCAT2,DFFB,CDC20,MUTYH,PPA1,NEK7,HADHB,KCNK3,SLC4A1AP,LIN7C,HSPA2,TNFAIP8,SLX9,SLC19A1,VWA7,LSM2,NOTCH4,BCL2L13,BID,FAAH,CMPK1,XRCC1,MCOLN2,SNRPD2,PIGS,KLF7,SLC25A3,ARHGAP29,CDK1,TRIM27,CASP1,EDEM1,CMTM6,HELLS,MYO1D,RAP1GAP,CD2AP,KLHDC4,GCSH,GHITM
GSE2826_XID_VS_BTK_KO_BCELL_UP	ADHD	0.000356234	0.000948822	0.707327	168	0.89373	brain	TWAS	c7	0.707327	1	SYNRG,LAMA1,RAB12,TCEA2,MYT1,PNRC1,PGM2,TLL1,SLC15A2,FAM162A,PISD,RTCB,COMMD2,NELFA,GABRA2,ACRV1,SCN7A,SLC50A1,SMG5,MRPS26,TMEM230,RAD9A,MAP2K6,CPSF3,YWHAQ,EIF3G,TMED1,ACP5,C3AR1,PHC1,SLC2A5,NECTIN2,PPP2R5A,DDX1,PEX6,ATP5F1A,NOP10,PRDX3,IGFBP1,UPP1,RPS11,ICAM2,GNA13,PPP1R21,ARL14EP,WIPF1,TXNDC5,ACYP1,PXK,TNNC2,POLR3A,CDIP1,C16orf89,TSFM,ALCAM,STT3B,GLB1,FAM171A1,SEC63,SEMA3C,BAIAP2L1,WDR75,TMEM176A,ATM,LTB,TCP11,MRPL48,METAP2,PLA2G2C,LGALS4,DFFB,FCGR2B,FCRLA,SORD,BNIP1,CBX7,MAP2K1,TOMM7,CEBPZOS,SLC19A1,ST6GAL1,RXRG,ALDH9A1,PMM1,SASS6,ASPRV1,NUP93,CKAP4,FKBP11,OAT,PIGN,MMP14,NYNRIN,VTN,GTF2F2,COA6,GRPEL2,DDX4,ROCK2,NDFIP2,PTPRN2,TRAPPC2L,SFMBT2,LSP1,MRPL23,SLC22A18,MRPS21,CMC2,ADCYAP1
GSE28408_LY6G_POS_VS_NEG_DC_DN	ADHD	-0.000267128	0.000940031	0.77628	174	0.378675	brain	TWAS	c7	0.77628	1	PTBP1,LILRA2,HLA-DRA,HLA-DRB6,TAPBP,ETFDH,NUP54,PRKCB,CD38,UCHL1,YWHAH,GYG1,TACC3,IL15,SPRY1,ENTPD1,ARHGAP19,ACSL5,TCP1,MCM3,DCXR,PDXK,GGCT,LSM5,ALG6,LDLR,GCDH,TAX1BP3,NUP88,WDR12,SLC27A2,RFXANK,PIH1D1,SLC9A3R1,SNRPE,NPC2,GRN,CD244,PSMG1,SHCBP1,PRIM1,SCPEP1,CHAF1A,AAMDC,KIF14,CD36,JPT2,RPS2,CTDSPL,RPSA,GIMAP4,SP140,CD9,POLR3K,SEH1L,CD59,MRPL48,DTYMK,PRMT7,SHQ1,RAN,HAUS4,EMC9,CCR5,BUB3,ZBTB32,PSMD13,IFITM1,IFITM3,HEXB,RPP30,TRIM5,CCR6,SLC24A3,BIRC5,MT1E,MT1H,PIP4K2A,TUBA1A,KCNN4,ARID5B,UBAP2L,SPDL1,CDC7,LXN,MFSD1,PSMA4,CTSH,UQCRH,FYN,IL18R1,DDX39A,RFC5,PSRC1,PRKCQ,ECI2,PPT1,CTPS1,TOM1L1,GPR137B,SRSF9,MZT2B,MPDU1
GSE28408_LY6G_POS_VS_NEG_DC_UP	ADHD	-0.00351349	0.00281377	0.211783	164	0.415851	brain	TWAS	c7	0.211783	1	ABCA7,G3BP2,ZSCAN9,GALNT7,GUCY1A1,BDH2,NDST3,SLC46A3,PKD2,TRIAP1,PSEN2,CDC42BPA,CLOCK,MXD4,GLO1,ZNF337,ANAPC13,SEMA4A,LTBP3,CTSF,ATP1B1,AMZ2,ABCA5,RAPGEF6,BSDC1,SOS2,TMA7,ARIH2,GPX1,AMT,PCBP4,PRKCA,GNA15,NPIPA1,SIDT2,LY75,CPNE7,ZNF276,TCF25,MAN2C1,FDXR,KDM5B,H2BC5,ZNF175,CLUAP1,CDIP1,GARRE1,ZNF302,MXI1,SLC2A11,TM2D3,ANKRA2,ASCC3,DDX42,TYK2,RIOX2,SP110,NEDD9,TRAK1,CCNG1,PBX1,EZH1,SEC31B,RNASEL,CA11,PUS1,KIF3A,ARL6IP5,RGS1,RGS2,OSBPL3,TIAM1,CBX7,NADSYN1,PIGL,FYCO1,ABCG1,TRIM22,PACSIN2,PPP2R2D,BCL2,ZBTB40,NSUN5P2,NSUN5P1,GPR75,ISCU,PGAP1,HERPUD1,RPS27L,RPS6KA5,GMPR2,LYRM9,ATRAID,CLSTN3,CD44,TRIM44,TNIK,HTR4,PCYOX1L,SGSM2,PIK3R3,SENP6,NCOA1,TMEM9B,CERS6,ATF7IP2,CDK2AP1,MAN2A2,SATB1,TIGAR,C11orf21,TSPAN32,PHLDA2,PTGER4,AKR1C3
GSE28449_WT_VS_LRF_KO_GERMINAL_CENTER_BCELL_DN	ADHD	0.000141432	0.000953417	0.882073	147	0.0982829	brain	TWAS	c7	0.882073	1	UNG,SNPH,COL9A3,MYT1,FLOT1,MTERF1,GATAD1,ETFDH,THOC5,FAM234B,PDE6H,TACR3,S100P,TPD52L1,LDAF1,MEIS1,S100A12,ZBTB7B,THBS3,MSL1,SMARCE1,ADAM20,CCS,RGS14,KLRG1,KLRK1,ROS1,EXTL2,PDXDC1,TULP3,PELP1,HSPBP1,BICD1,BAP1,TPGS2,DSP,RBFOX2,IFT27,NALF1,COX7A1,SLC11A1,CNOT9,AGT,TMEM106C,TMCO6,ACADVL,CTDNEP1,PLAAT3,KIAA1549L,TRIM44,SLCO1A2,TAP1,MGAM,NBR1,BDH1,EIF4G3,TMEM30B,GIGYF2,SAR1A,KCNA6,FCER1G,CBX5,PPP2R3A,GPR37,TDGF1,CLUL1,ERCC8,RBM17,LRP2,GRM7,FUT8,ONECUT1,RELN,FBLN5,TRAF6,FGF7,NDRG2,FARP1,GNG4,ABCB4,SMIM8,SMG6,ANKRD6,CHRNA5,CDH6,PDZD2,PRKAA2,PDLIM1,SOSTDC1,DOK5,KATNIP,POLE2,PAH,FCGR1A,TOM1L1,SIGLEC6,ACKR1
GSE28449_WT_VS_LRF_KO_GERMINAL_CENTER_BCELL_UP	ADHD	2.67E-05	0.000693749	0.969251	128		brain	TWAS	c7	0.969251	1	SIRPB1,GTF2IRD2,FZD1,PEG10,MAEA,OLIG2,ADH1B,ENPEP,BMP3,PACRG,ALB,GUCY2C,MGP,PARM1,CXCL11,TLR3,FAM149A,LEPR,BLNK,GALNT3,TAF1B,NRCAM,ZFR2,PLCH1,ABHD5,LIPT1,TBC1D8,IL1RL2,SP4,GTPBP10,DIXDC1,CD5,BBS4,SIN3B,RHOBTB3,KCNS3,CD84,ENTPD3,GSTA4,CLUAP1,SERPINB9,DHRS7,TAX1BP3,OSER1,PRKAB1,AP3S2,RNASEH2B,RCBTB2,PCDHB11,TRAPPC2B,ZNF134,KLHDC10,RASA3,PARD6B,SNX7,PLPPR4,USP6NL,ACP3,MINDY2,GGCX,SERPINC1,BMPR1A,NET1,SERPINB8,VCAN,DMXL2,TRPC6,MLC1,OLR1,LGMN,PNP,NTSR1,SERPINI1,ELK3,MAP3K8,C5orf22,TESK2,ZNF652,NR3C1,RRAGD,DOCK4,CTSS,CYP24A1,PIAS2
GSE28726_ACT_CD4_TCELL_VS_ACT_NKTCELL_DN	ADHD	0.00393946	0.0040616	0.332082	110	0.535962	brain	TWAS	c7	0.332082	1	DUSP8,ARHGAP45,TLE5,NSFL1C,ZAP70,CTBP1,VPS8,ST3GAL6,SF3A1,AFF1,ITPKB,TMEM131L,ENTPD6,TRIB2,JAK1,PDE4B,DGKA,PAN2,DDIT3,CDIPT,THUMPD1,STK10,WTAP,ABLIM1,TRAM2,ARHGEF18,STK17A,CCDC69,SRSF5,RCE1,TBX19,INPP5D,RBL2,UBA7,S1PR1,RANBP2,SUPT4H1,RPL37A,ITGA6,MAN2A1,SNRK,ZNF101,CD37,FCGRT,RPL29,DDX5,CLN3,NFATC2IP,KDM3A,TSC2,MGRN1,SERINC5,HERC2P3,ADD3,MXI1,BBIP1,RFX5,NUMA1,FCHSD2,AXIN1,B3GALT4,HDAC5,ATG13,ARFGAP2,SEC31B,GPS2,CHD3,ADA,RGS1,RGS2,JOSD1,TNK2,TRAPPC12,MOAP1,RNF44,BCL2L11,DNAJB1,MT1A,CIAPIN1,TUBA1A,ATXN7L3B,MAPRE3,LAPTM5,OGFR,DGCR2,SGSM2,MNT,HLA-E,COL21A1,NCOA1,TRAF3IP2,UBE2J1,LITAF,SRGN,DENND5A,SH3YL1,SATB1,IL6ST,PRKCQ,SDR39U1
GSE28726_ACT_CD4_TCELL_VS_ACT_NKTCELL_UP	ADHD	0.000241649	0.000952691	0.799767	135	0.841406	brain	TWAS	c7	0.799767	1	VIM,AATF,GEMIN4,CANX,NFKB1,COPS8,TRIAP1,NADK,IQCB1,LPCAT1,PALLD,ACSL1,HDDC2,SPRY1,ISG20L2,PDCD2,DDX18,DBI,TXLNA,EIF3I,PSMB6,NUP88,MKLN1,ACSL3,NT5E,RGS10,INPP5F,RPA2,PDIA3,RUVBL2,CCDC86,POLR2G,UTP25,HMGN4,NIT1,MBD3,MYDGF,HOMER1,JPT2,ZNF200,MRPS27,WNK1,R3HDM1,DDX42,GGCT,ADAM19,SUCLA2,SNRPC,SRPK1,CAPN15,SF3B3,NFYA,SP3,SNAPC1,NPC1,STK4,RPA3,CTTN,SLC29A1,HSP90AB1,UBE2G2,ADARB1,RAB27A,TMEM243,SRI,MACF1,PPT1,RRP7A,HINFP,LRRC8B,PGAP1,CAND1,ZNF195,NME1,ADO,RFC4,GNG5,GAPDH,TPI1,NUFIP1,OSGEP,MTREX,CFDP1,LYST,DHCR24,ZBTB24,MMACHC,GAD1,GTF2H5,NFATC1,TXNL4A,PREP,CDK2AP1,PEX3,RCN1,IL1R1
GSE28726_ACT_CD4_TCELL_VS_ACT_VA24NEG_NKTCELL_UP	ADHD	0.000166709	0.00095278	0.861102	148	0.504229	brain	TWAS	c7	0.861102	1	PARG,PWP1,UNG,AATF,PSMB3,CPSF4,PDS5A,CPOX,COPS8,RCAN1,TRIAP1,EXOC3,LPCAT1,PALLD,HDDC2,TCTN3,ISG20L2,PDCD2,TAF1B,DDX18,DBI,RBM6,SNRPD1,RANBP2,UQCR11,MATK,PSMB6,NUP88,HSPBP1,MKLN1,KPNB1,ACSL3,IDH3A,NT5E,RPA2,SNHG3,PDIA3,CCDC86,POLR2G,SPTSSA,HMGN4,NMT1,IMMT,UBA2,GNL2,JPT2,ZNF200,MGA,CHSY1,PMS1,MRPS27,WNK1,R3HDM1,DDX42,GGCT,SUCLA2,CD9,EIF4G3,EIF4E2,PSMB5,CAPZA2,NUP42,SLC29A1,UBE2G2,ADARB1,LIG4,LTBP4,RRP7A,NELFE,UTP20,ZNF195,NME1,UTP18,OAT,ADO,NPM3,GNG5,GTF2F2,OSGEP,PNP,LAMA2,PGGT1B,LCP2,ZBTB24,TMCO1,GAD1,NFATC1,TXNL4A,SRGN,CDK2AP1,RCN1,IL12RB2,ATP1B3,IL1R1,CETN3,NOP56,TEX261,GHITM
GSE28726_NAIVE_CD4_TCELL_VS_NAIVE_NKTCELL_DN	ADHD	0.000308783	0.000950802	0.745362	150	0.71067	brain	TWAS	c7	0.745362	1	ARHGAP45,BTBD2,IZUMO4,TLE5,MRNIP,EN2,ZKSCAN5,CYP3A5,HMGB2,TLR1,FGFR3,HGFAC,MEGF6,CDC42BPA,NINL,TRIB2,DGKA,DDIT3,MAPK3,BIN1,ARHGEF18,PFKL,ITGB2,TCAP,CCDC69,MAP4K2,SIPA1,ACP5,MYO9B,FCHO1,GDPD5,NCKIPSD,AMT,ITGA6,ESR1,SIRPA,CDC25B,HMGN2,CA11,FCGRT,ITIH4,CD300C,RECQL5,H4C2,HEXIM1,AFDN,CTSA,PXDC1,ALDH2,P2RX5,PCNX1,PLCG2,ADD3,ASL,ULK2,KCNJ12,MFGE8,PLIN1,CLDN9,ASIC3,CYFIP2,KCNA5,NCAPD2,NUMA1,AXIN1,SLCO3A1,AIF1,B3GALT4,DISC1,ATG13,SEC31B,MXRA8,FCGR2B,CDH3,ESR2,IFITM1,IFITM3,DRD4,PTX3,PADI2,DNAJB1,SIGLEC6,MCF2L,MAPK11,ACR,AQP5,CADPS,PLCD1,ACVR2B,IRF2BP1,MAPRE3,SDC3,S100A13,LFNG,DGCR2,TBX1,SERPINF1,ADRB2,CTSH,PRRX1,TRAF3IP2,LITAF,OPTN,PHLDA2,CASQ2,GAB2,CTSK
GSE28726_NAIVE_CD4_TCELL_VS_NAIVE_NKTCELL_UP	ADHD	0.000215479	0.000964904	0.823289	128	0.419891	brain	TWAS	c7	0.823289	1	VIM,PHLPP2,NFKB1,WDR1,EIF4E,COPS8,DYNLL1,UTP3,WBP1L,SPRY1,ISG20L2,C6orf120,CSTB,CDS2,MAP3K11,RCE1,ADAM17,TAF1B,TMED9,TXLNA,GPX1,MTHFD2,FEZ2,PRKD3,RANBP2,MATK,ZFR2,ZPR1,MKLN1,EIF2S1,ACSL3,SERPINE2,RGS10,INPP5F,PGAM1,GLS,HMGN4,NECTIN3,CD200,GBP1,IMMT,HOMER1,ZFYVE16,TUBB2A,FAM98A,PNO1,POGZ,ADAM19,HSBP1,CD9,GAPDH,EMG1,CHMP2A,NFYA,SP3,TUBG1,KDM6B,PFAS,SNAPC1,GSDME,PSMB5,SNAPC5,LIG4,MACF1,CTPS1,LTBP4,RRP7A,STX1A,IER3,NELFE,RAB22A,PGAP1,CALU,CAND1,DPY19L2P2,TUBA1A,ZNF195,UTP18,SFXN3,GNG5,TMEM243,LCP2,CCDC6,NOP56,C5orf22,MUTYH,PRDX1,RAD1,RNF14,UMPS,NFATC1,SLC25A16,SRGN,SS18L1,JRKL,EMP1,PEX3,DAAM1,IL18R1,WSB2,SERPINB2
GSE28726_NAIVE_CD4_TCELL_VS_NAIVE_VA24NEG_NKTCELL_DN	ADHD	0.0016264	0.00289201	0.573859	157	0.438771	brain	TWAS	c7	0.573859	1	IFITM1,DUSP8,ARHGAP45,BTBD2,TLE5,MRNIP,MICA,ZKSCAN5,CYP3A5,HMGB2,CENPE,TACR3,PLXNA2,TLR1,PRKG2,PPEF2,VNN2,LIMK2,PIK3IP1,CDC42BPA,NINL,TRIB2,RDH5,DGKA,SUOX,DDIT3,ACRV1,SCN7A,BIN1,MUC1,TRAM2,STARD3,CCDC69,PYGM,MAP4K2,SIPA1,MPZL1,TBX19,ACP5,CYP4F12,MYO9B,MAD1L1,ESR1,CD302,CDC25B,JOSD1,SUN2,CYP2D6,DNAJB1,HMGN2,PLA2G4C,CA11,CD37,FCGRT,PRRG2,IRF3,ITIH4,ZNF467,ASIC3,H4C2,H2BC10,HEXIM1,AFDN,DLG5,C2orf72,TUBB2A,ALDH2,P2RX1,FXYD3,ADD3,BBIP1,CLDN9,MARCHF3,UPK3A,RPS28,CYFIP2,HBEGF,AURKC,ZNF8,NUMA1,FAM168A,ACAP1,DISC1,MDK,ATG13,SEC31B,SNAP91,ARTN,ADA,ABR,MXRA8,ITGA5,ITGB2,WWOX,MST1L,MT2A,MT1H,MAPK11,AQP5,PLCD1,ACVR2B,LTB4R,CDH2,KCNA5,DGCR2,TBX1,TRAF3IP2,OPTN,PHYH,TFDP2,CASQ2,CTSK
GSE28726_NAIVE_CD4_TCELL_VS_NAIVE_VA24NEG_NKTCELL_UP	ADHD	0.00037983	0.00300284	0.899344	145	0.0885975	brain	TWAS	c7	0.899344	1	CTNNA1,SAP30,COX6A1,GATC,TNFRSF4,MFSD10,TACR3,REXO5,HAX1,ZBTB7B,MUC1,MCM3,PDXK,POLD2,CCNA2,GSTP1,HMGCS1,CENPS,HMGCL,TXLNA,NCKIPSD,GPX1,STAMBP,MTHFD2,IGFBP2,MKLN1,BUB1B,MTHFD1,EIF2S1,PCYT1A,BDH1,GALK2,SLC27A2,PRDX3,TTF2,BCAT2,RUVBL2,H4C3,EEF1E1,BCAT1,NIT1,PSMG1,PRIM1,DHFR,TXN2,GPI,ASNS,SERPINE2,TMEM106C,COMT,CCND2,NCAPD2,TPI1,AARS1,PHGDH,COX8A,TUBG1,GNPAT,EBNA1BP2,KIF2C,PRDX1,ATOX1,SORD,RPA3,MAT2A,TIAM1,TYMS,SLC29A1,HSP90AB1,RAB27A,THOP1,NDUFA7,HSPD1,TRPC6,NEK2,NME1,NPM3,PCK2,GNG5,ALDOC,KIF3B,AHCY,PNP,CCT5,CDC7,CDK1,MAST2,AVPR1A,XPOT,MICAL2,CDT1,PSMB9,ARHGAP19,CDK2AP1,PTTG1,POLE2,MRE11
GSE28726_NAIVE_VS_ACTIVATED_CD4_TCELL_DN	ADHD	0.00244746	0.0030586	0.4236	144	0.328732	brain	TWAS	c7	0.4236	1	WARS1,PSMB3,CTNNA1,EN2,SAP30,COX6A1,GATC,TACR3,TRIP10,GINS1,PDLIM3,PMVK,MCM3,PDXK,POLD2,CCNA2,PCNA,GSTP1,HMGCS1,DBI,CENPS,GPX1,STAMBP,MRPL19,IGFBP2,AP4M1,EIF2S1,DGKB,PRDX3,HMGN2,RUVBL2,H4C3,EEF1E1,TPGS2,PSMG1,DHFR,EXO1,GPI,PLCG2,WDHD1,LGALS3,ARNT,SERPINE2,TMEM106C,PFKM,COMT,NCAPD2,GCNT2,MRPL28,AARS1,ACAT1,PHGDH,COX8A,FAH,TUBG1,BRCA1,BDH1,EBNA1BP2,CDC20,MMACHC,PRDX1,SORD,MAT2A,TIAM1,TYMS,RAB27A,CYFIP1,THOP1,CALU,NME1,VWA5A,PCK2,GNG5,KIF3B,AHCY,PNP,CCT5,LYST,SERPINI2,DHCR24,RAD54L,AVPR1A,MICAL2,GTF2H5,RNF14,UMPS,LTA,PSMB9,ULK2,MRPL23,PTTG1,CTPS1,MRE11
GSE28726_NAIVE_VS_ACTIVATED_CD4_TCELL_UP	ADHD	0.000438485	0.000950413	0.644538	157	0.119412	brain	TWAS	c7	0.644538	1	ARHGAP45,TLE5,CECR7,MRNIP,MICA,AIF1,EN2,HMGB2,CENPE,CTSO,HPGD,SEC14L2,LIMK2,PIK3IP1,VNN2,HGFAC,MAN2B2,ENTPD6,NINL,TRIB2,LEPROT,RDH5,DGKA,DDIT3,STK10,BIN1,ABLIM1,PBXIP1,MUC1,TRAM2,CCDC57,DOP1B,STK17A,RPS14,MAP4K2,SIPA1,DPY19L1,FAM168A,GDPD5,UBA7,ITGA6,CD302,CDC25B,SYNE1,PLA2G4C,CD37,FCGRT,H4C2,VPS11,SC5D,TRANK1,PLCD1,DLG5,TUBB2A,MAP3K9,ADD3,ISG20,MFGE8,IDH2,ASIC3,MAP3K3,CYFIP2,VAMP1,NCAPD2,IFFO1,SEPTIN9,ACAP1,MCF2L,RASA3,SEC31B,RPS8,ADA,ABR,SERPINF1,MXRA8,ITGA5,JOSD1,TNK2,IFITM1,GIPC1,DNAJB1,RPS28,MARCHF2,MAPK11,PPP6R2,ACR,MX1,CADPS,LGMN,ETHE1,MAPRE3,LAPTM5,LFNG,GPR6,DGCR2,TRAF3IP2,LITAF,PHYH,CD247,CASQ2,CTSK,LGALS8
GSE28726_NAIVE_VS_ACTIVATED_NKTCELL_DN	ADHD	0.000199545	0.000965794	0.836312	128	0.84593	brain	TWAS	c7	0.836312	1	NFKB1,AFAP1,WDR1,UCHL3,HPS5,GTF2H1,EIF4E,DYNLL1,PSMD9,UTP3,PAQR3,LPCAT1,PALLD,ACSL1,SPRY1,IFRD1,CSTB,MAP3K11,RBM14,EMG1,KLRG1,TXLNA,MTHFD2,S1PR1,FEZ2,CDC42EP3,RANBP2,COX17,ZPR1,BAZ2B,MKLN1,EIF2S1,PRDX3,RGS10,PGAM1,NAB1,TFAM,CCDC6,EEF1E1,NECTIN3,CD200,ANKLE2,ZNF140,TUBB2A,FAM98A,GNL2,PNO1,POGZ,CHSY1,SERPINE2,TEX30,PTPN22,WNK1,SUCLA2,HSBP1,HBEGF,TRAPPC2B,CHMP2A,NFYA,C1orf216,SP3,ACP2,NUP160,NPC1,STK4,RPA3,TOX4,PSMB5,FADD,SNAPC5,LIG4,ARFGAP3,BCL2L11,LRRFIP1,STX1A,IER3,NELFE,RAB22A,PGAP1,SPON1,RRAS2,TRPC6,CD81,ZNF195,ANKRD40,ADO,GNG5,PNP,CCT5,TMEM243,PGGT1B,LCP2,RAD1,UMPS,SLC25A16,KIFBP,SRGN,SS18L1,JRKL,ATP6V0A2,PEX3,ATP1B3,DAAM1,IL18R1,NCBP2,MPHOSPH10
GSE28726_NAIVE_VS_ACTIVATED_NKTCELL_UP	ADHD	-0.000853687	0.00306509	0.780613	136	0.357198	brain	TWAS	c7	0.780613	1	PIP4K2B,TCAP,MED24,LILRA2,MRNIP,HLA-DOB,EN2,CYP3A5,GATAD1,HPGD,SEC14L2,PIK3IP1,HGFAC,UCHL1,MEGF6,TRIB2,DGKA,MAPK3,KAT8,PDLIM3,NMBR,SCN7A,TRAM2,CCDC57,PFKL,ITGB2,PCBP3,NAGLU,PYGM,MAP4K2,CTSW,ACTN3,GSTP1,FCHO1,ZNF101,GDPD5,NCKIPSD,UBA7,PARN,ESR1,CD302,IFIH1,SUN2,CYP2D6,ACSBG1,TPBG,RECQL5,H4C2,H2BC10,SC5D,RPL14,PLCD1,ACAA1,ACVR2B,ADCY9,ZNF500,BTBD2,PXDC1,ALDH2,RBFOX2,THEMIS2,ATP2A3,HERC2P3,GPI,PLIN1,SLC9A3,NCAPD2,RASA3,MDK,BDH1,PLA2G4C,CA11,ARTN,ADA,CDH3,ZBTB25,FNTB,WWOX,CLDN18,PADI2,DNAJB1,IMPDH1,MAPK11,RELN,MCRS1,AQP5,RRP8,CADPS,TPM1,ETHE1,IRF2BP1,ERC1,POU6F1,LFNG,DGCR2,PIEZO1,ULK2,TFDP2
GSE28726_NAIVE_VS_ACTIVATED_VA24NEG_NKTCELL_DN	ADHD	0.00246835	0.00297969	0.407449	146	0.031618	brain	TWAS	c7	0.407449	1	MRC1,PCMTD2,MRNIP,TBC1D9B,MICA,B3GALT4,EN2,ZKSCAN5,CYP3A5,GATAD1,NPY2R,PLXNA2,PPEF2,VNN2,KLKB1,TACR3,MEGF6,CDC42BPA,NEURL1,TRIB2,RDH5,DGKA,MAPK3,NMBR,ZBTB7B,DOP1B,HSF2BP,PYGM,CTSW,TBX19,FCHO1,ZNF101,NCKIPSD,UBA7,ESR1,SIRPA,CDC25B,ZC3H7B,CYP2D6,ABCC10,ACSBG1,ZNF467,H4C2,SC5D,HEXIM1,LRIG1,RPL14,ACAA1,ACVR2B,CTSA,BTBD2,C2orf72,PXDC1,NALF1,P2RX5,FXYD3,MAP3K9,ASL,PLIN1,CLDN9,UPK3A,ZNF8,DHCR7,KRTAP5-9,BDH1,PLA2G4C,CA11,CORO2B,SULT4A1,ZBTB25,WWOX,DNAJB1,MCF2L,IMPDH1,MAPK11,PIK3IP1,AQP5,TRIM3,CADPS,PTH2R,CDH2,LFNG,DCC,DGCR2,TBX1,SERPINF1,RHOB,COL21A1,MYO6,TRAF3IP2,MVD,ULK2,PHLDA2,STARD5,SIGLEC6
GSE28726_NAIVE_VS_ACTIVATED_VA24NEG_NKTCELL_UP	ADHD	-0.000173014	0.000944421	0.854644	170	0.751798	brain	TWAS	c7	0.854644	1	WARS1,GEMIN4,MBOAT7,HSPBP1,CTNNA1,CANX,HOPX,ALG3,NFKB1,UCHL3,COPS8,QDPR,COX6A1,DYNLL1,MLEC,CAMKK2,UTP3,TNFRSF4,EXOC3,LPCAT1,HDDC2,SPRY1,TXLNA,RPP40,RANBP2,LSM7,NCLN,MATK,COX17,ITPA,ADSL,F5,RPA2,SNHG3,SNUPN,BCAT2,RUVBL2,PRMT1,CCDC86,UTP25,GLS,KDELR2,RPA3,KPNA2,ANKLE2,GBP1,PSMG1,DHX16,GTF2H4,FAM98A,SRR,MPHOSPH6,GNL2,TBL3,PNO1,R3HDM1,TBCA,SUCLA2,EVI5,AARS1,PFAS,SPINT2,SORD,OSBPL3,PSMB5,PCK2,METTL13,SNAPC5,RNH1,HRAS,MRPL23,SLC29A1,HSP90AB1,QPCT,ADARB1,RAB27A,SRI,RRP7A,LRPPRC,PGAP1,UTP18,ADO,RFC4,EMG1,NUFIP1,POLR2F,HAX1,PNP,DHCR24,LAMA2,LCP2,ZBTB24,PRDX1,GAD1,RAD1,XPOT,MYOF,NFATC1,SLC25A16,SS18L1,EPRS1,CDK2AP1,ATP6V0A2,NCOR2,PEX3,IL18R1,CTPS1
GSE28737_BCL6_HET_VS_BCL6_KO_FOLLICULAR_BCELL_DN	ADHD	-0.00125695	0.00332584	0.70548	148	0.558255	brain	TWAS	c7	0.70548	1	TPGS1,BCKDHA,IL17RA,CYSTM1,LTC4S,GFPT2,HMGB2,MGST2,SPP1,TCN2,SCARB2,GSTO1,ESYT1,RBMS2,COL1A1,ABCC3,YPEL3,CD2BP2,HSD3B7,VKORC1,DCPS,CNN3,S100A8,ZBTB7B,CYBC1,STXBP2,SETD4,PFKL,TMED4,UGP2,RASSF2,PPDPF,FKBP9,TGFBI,RIN2,S1PR1,APOC2,PYCR2,LAMTOR4,CDK5RAP3,CDO1,LRRC57,CCDC86,SNX1,LY86,TXNDC5,LOX,GBP4,ENPP1,SEMA5B,ITGB5,DHRS7,DNAJC8,FXYD5,FAM98A,CHCHD10,CARM1,ZFYVE19,CD276,LMF1,CUTA,MRPS17,MR1,FKBP10,TUBG2,MYH10,SNAP91,SPARC,PKIG,TOMM34,GALK1,SPHK1,FSTL1,MAT2A,DAD1,SLC7A7,TST,KDELR3,INO80C,AKIRIN1,TSPO,PHLDA3,NECAP1,C1QA,C1QC,GINM1,FBLN2,BTD,PKIB,CACNB3,TIMP3,POLDIP2,ATRAID,CSRP2,RNASE4,CDK1,CTSH,RIT2,IPP,FAM3C,ANKH,TULP4,TM7SF3,ADSS1,HEBP1,FES,NTPCR,RBP1,FKBP5,FCGR1A,CTSK
GSE28737_BCL6_HET_VS_BCL6_KO_FOLLICULAR_BCELL_UP	ADHD	0.000173786	0.000687431	0.800419	159		brain	TWAS	c7	0.800419	1	VIM,ECE2,AADAT,GOT2,GAS2L1,SF3A1,SELENOM,MLEC,SEPSECS,MRPL36,LIPA,SNX25,RNF217,HSD17B6,MEN1,CDC42BPG,RGS14,DBN1,NME6,NCKIPSD,DNAAF5,MVB12A,NPEPL1,CLDN15,CUL9,XPO5,SNX24,SIK2,CRYAB,IRF6,ABL2,GCSAM,MTMR10,KCTD6,CASQ1,FCRLA,CORO7,TUBB2A,HECTD4,TRPV1,ZZEF1,ELAC2,USP22,ARPIN,UNC45A,RABGAP1L,SLC11A1,TMEM198,ARSB,SOWAHC,MINDY3,CAPN9,UBE2L3,PPIL2,TECPR2,ZFYVE21,ALG11,MBTPS1,STARD10,UQCC2,PLAAT3,PLCB3,SNED1,HPS4,PBX1,MGST3,DNMBP,NCDN,PPARGC1B,ATOX1,CRYBB2,CHURC1,S100A8,S100A1,ABCG1,RPS6KA2,MOCOS,SLC2A13,SART3,PDCD5,MLC1,RHEBL1,FHIP1B,CTBP2,CRYGS,MPRIP,ATXN7L3B,IFT172,ERC1,FNDC7,PPIL6,MRPL42,PRDX1,MICAL2,STX3,TKFC,RAB43,IFT43,SLFN5,TNNI2,MRPL23,ECE1,APOBR,SH2B1,MAB21L3,NBAS,NRIP3
GSE28737_BCL6_HET_VS_BCL6_KO_MARGINAL_ZONE_BCELL_DN	ADHD	-0.000112435	0.000566428	0.842655	170		brain	TWAS	c7	0.842655	1	GEMIN4,RPS19,CDKL2,RNF39,DHX16,VPS8,MCUB,SLC2A9,HELB,SF3A1,MRPL36,GLUD1,ANKRD22,RBMS2,TRIM68,TRIM3,PPIL1,RFNG,PDXK,POLD2,TBRG4,PPARGC1B,TNIP1,SLIT2,TRAF3IP1,PFKFB4,MON1A,USP36,RABEP1,TXNDC17,AP4M1,DDX1,ABHD5,GXYLT1,PPHLN1,SYT4,ADAL,SQOR,NUP85,PRPSAP1,MRPL21,SMIM7,NOC4L,PXMP2,ANKRD10,PCID2,DCAKD,ENPP1,FPR2,FPR1,ARHGAP21,CAP1,ZDHHC20,SACS,AKAP1,ITGA8,DDT,TNFRSF12A,ASNSD1,RCBTB1,FTSJ3,MLYCD,CD14,RPUSD2,ATG16L2,NOB1,ACAT1,PEPD,NLN,CLEC5A,TARS1,RPS23,B3GALT6,PKP4,MKKS,FAM8A1,ATP13A3,SNAPC5,PTH1R,B4GALNT4,QPCT,DTWD2,ENC1,ZC3H13,A4GALT,PCYOX1,RARS1,DMXL2,CNKSR3,HDAC10,SBF1,XYLB,TTC7B,DSEL,ALDOC,PDE1A,ACOT11,GFM1,MFSD1,EDEM1,SLC16A10,CMTM7,TUBB6,PSMA7,CCDC91,UTP6,MIS18BP1,DNAAF2,METTL6,KIF26A,SMPD4,SNX22
GSE28737_FOLLICULAR_VS_MARGINAL_ZONE_BCELL_BCL6_HET_DN	ADHD	-0.000157188	0.000691579	0.820199	154		brain	TWAS	c7	0.820199	1	PPP1R12C,PRPF6,GNB4,ANKIB1,ASIC5,HERC6,PPP2R2C,FHDC1,HPF1,CH25H,MAPK13,CMTR1,PMVK,MSTO1,XBP1,RHOD,C11orf24,CALHM6,UBA7,INSM1,TSPOAP1,COX17,LMOD2,FER,GATAD2A,TSPAN15,SNAP23,SLC28A2,SPATA5L1,ATF5,GRIN2C,EVPL,PLXNA1,MRPL21,C3orf52,PRKAR1A,IKBKE,ENPP1,FPR1,SLC49A4,TUBB2B,PXDC1,PLAC9,HS3ST3B1,SLFN12L,GUCD1,PNO1,SERPINE2,FNBP1L,ARAP3,RMDN3,IL18BP,PDIA2,AARS1,TXNDC17,PPP1R14C,STRIP2,SEPTIN2,VPS37B,ABCB9,RILPL2,ANKRD33,CLEC5A,MGAM,RAP2B,NEUROD1,FCGR3A,MPZL2,PHLDB1,TFEC,SAMHD1,ZBTB32,PCGF5,IRF7,POMT2,NRP2,RARS1,MCF2L,F7,ELOVL4,SPON1,TUBA1A,ART5,HBG2,SLC1A7,RASGRP1,GJB2,TLCD1,TOX4,PLK2,BCAR1,UBE2L6,INSM2,PSMA4,SHISA2,TMEM30A-DT,SLC16A10,PSMA7,TXNL1,TAP1,GOLPH3,UTP6,CCND2,NUPR1,SLC22A15,ACTN1,STK35
GSE28737_FOLLICULAR_VS_MARGINAL_ZONE_BCELL_BCL6_HET_UP	ADHD	5.98E-05	0.000686368	0.930561	179		brain	TWAS	c7	0.930561	1	TMEM273,HLA-DRB1,TMEM175,DNAJB14,TDO2,HELB,SEL1L3,ANTXR2,HLCS,IFNGR1,CCDC28A,AS3MT,GLUD1,LIPA,RASGRP3,CLEC4G,SNAPC2,FAM120B,CSAD,GM2A,SLC15A4,FAM89B,FIBP,PACS1,NNT,DGKD,CARM1,MAN2B1,MACO1,ZNF239,ALOX15,PATJ,DYNLT2B,BCO2,AKAP11,ZFYVE27,PHF7,VHL,NAV1,CYB5R1,AP1M1,THNSL1,NFYC,ZSWIM3,BTBD2,ARHGAP9,ATP23,DCLRE1C,HAGH,FLYWCH1,EML6,TTC7A,TMEM191C,VPS41,TMEM176B,C12orf4,VAMP1,CD4,P3H3,EML3,ZNF418,TBC1D22A,CEP162,TMEM241,B4GALT6,SZT2,TSPAN9,NEK7,NCEH1,INPP5K,SLC43A2,TERF2,PLEKHG3,CARD10,CSNK1E,SUPT5H,SLC29A3,RINT1,BUB3,CIPC,SERPINA1,CCR6,TMEM9B,AMPD3,AFMID,SHLD1,CEP295,KLRC2,FMNL3,RAB38,REEP3,DGLUCY,BCKDHB,ZNF445,SGSH,ADAM22,ALKBH8,DHCR24,EXOC6,NFATC1,ARHGAP26,ACAD9,CDK2AP1,WDR3,MCCC2,CLN3,MAP3K2
GSE28737_FOLLICULAR_VS_MARGINAL_ZONE_BCELL_DN	ADHD	0.000155497	0.000692571	0.822351	129		brain	TWAS	c7	0.822351	1	HELZ2,EN2,TBC1D4,PI4K2B,XPO1,DCLK2,GABRD,PARP9,NIPAL1,CACHD1,AK4,KAT2B,ANXA3,PFKP,EFNA1,IFIT1B,BBS7,KRT222,NEU3,CALHM6,MINK1,SPPL2A,TSPAN15,RIT2,SYT4,FADS1,ENTPD3,CD40,SLC22A23,SLFN13,SRRM4,GGT1,RHCG,GCH1,CCND2,TAPBPL,AK5,SLC16A11,PLAAT3,BOK,CFAP251,CHCHD2,DRAM1,ZNFX1,EVPL,TMC8,NCOA1,CGREF1,SLC28A2,SAMD9L,CAPG,APAF1,ANKS1B,RTP4,NET1,CCKBR,NLRP14,SSTR2,LY86,SASS6,SCIN,MAX,GRID1,LDB3,LRP8,CA12,RNF152,TENT4A,TOGARAM2,EDNRB,CGGBP1,SYNJ2,DYNC1I1,EDEM1,LITAF,KIF26A,GFRA1
