## Supplementary Tables for "A novel multi-omics mendelian randomization method for gene set enrichment and its application to psychiatric disorders": Supplementary_Table_S4_geneset_results_based_on_brain_transcriptome.csv (part 6 of 81)

Genes_set	Disorder	bxy	se	p	nsnp	multi_snp_based_heidi_outlier	tissue	XWAS	MSigDB	P'SMR	q_value	genes
GSE28737_FOLLICULAR_VS_MARGINAL_ZONE_BCELL_UP	ADHD	0.00246487	0.00277222	0.373932	179	0.453234	brain	TWAS	c7	0.373932	1	PDPR,TXNL4B,PLXDC1,TNNI3,ZNF667,POLR1A,TYW1,SLC30A9,SHISA3,HELB,MIB2,MXD4,INSR,CLEC4G,PRAM1,PYGB,CKAP2,MCTP1,ZFP2,GDPD3,JOSD2,CLEC11A,PPA2,ACAT2,ANXA6,SLC15A4,MAP2K6,KCNJ16,TRAF3IP1,P4HTM,DALRD3,YPEL2,ATIC,RABEP1,VPS16,NPEPL1,CNPY4,STAG3,TSC22D4,SH2B2,BORCS8,PIGV,CCNDBP1,MARVELD1,STIMATE,TXNDC5,BLOC1S5,TPRA1,APOBR,ENTPD5,ISCA2,MLH3,BRWD1,JAGN1,PDSS2,SMPD2,SPECC1L,MECR,RNF187,TTC13,ERCC5,ASNSD1,TMEM106C,ARF3,LZTR1,YDJC,MBTPS1,WDR55,TMEM223,DHX34,NADSYN1,ATG16L2,COA4,TMEM14C,METTL26,LMF1,MEN1,KLHDC10,SUMF2,PON3,EZH1,FAM98C,FBF1,TEN1,TMC6,LSS,PLEKHG3,LCLAT1,PPP2R3A,FAM8A1,SCAP,OPA3,DTWD2,MGST3,TTC38,HDAC10,ZNF496,SGSH,DEGS1,MPC2,GORASP2,AGPS,MGME1,DTD1,CENPO,DENND2C,TXNDC11,HEBP1,MTRFR,TNNT3,MRPL23,SREK1IP1,METTL6,CREB3L2,TARS2,HDHD2,PPP2R1A
GSE28737_WT_VS_BCL6_HET_FOLLICULAR_BCELL_DN	ADHD	-0.000117731	0.000945149	0.900869	173	0.479111	brain	TWAS	c7	0.900869	1	ST8SIA6,ST14,PPP1R12C,DDR1,MDH2,FGL2,MTERF1,SNHG8,UTP3,TMEM192,BEND4,ADGRE1,PRAM1,ST3GAL4,NAALADL1,SELENOP,ZNF131,NT5C3A,RPP40,SHISA5,UBA7,ABHD14B,CARMIL1,ESR1,MKLN1,AP4M1,ACKR2,ATP8B4,LYSMD2,SP4,ADAL,SLC28A2,SLC15A3,CD5,ASRGL1,STAT1,TFAM,SPTSSA,CD300LF,ZNF467,G2E3,GPR155,MRPL21,GBP7,TEX29,F7,OXCT2,KNOP1,GPRC5B,ARHGAP9,GUCD1,EPB41,VDR,IFIH1,RASA4,RNF114,NOD1,CD4,PAK1IP1,DENND11,CLEC5A,DDB2,PTGER3,RAP2B,KCNK6,EHF,TMEM241,PRMT2,FCGR2B,OGFRL1,CGAS,UCHL5,BOD1,TFEC,HSD17B4,ADCK1,IL27RA,AKAP13,ACYP2,PGAP1,RDH12,RBM28,MAPK11,EED,CTSC,VRK1,LRP8,TGM1,KRAS,SLC25A30,RUNDC3B,LXN,MAPK1IP1L,TESK2,NSUN4,KCNIP3,EXOC6,ZNF503,PLXND1,MCCC1,EMILIN2,UTP6,SPEF2,CREB5,OPTN,IL21R,NUPR1,PLA2G7,FAM229B,GAB2,SIRPA,CTSS,MRE11
GSE28737_WT_VS_BCL6_HET_FOLLICULAR_BCELL_UP	ADHD	0.00193395	0.00314958	0.539193	171	0.598294	brain	TWAS	c7	0.539193	1	MYO19,RPH3AL,TRIM26,SLC38A7,GCN1,CFAP251,LGI2,MTERF2,NMB,KLHL25,RBFOX1,MCTP1,LRGUK,GASK1B,SPA17,ACRV1,LGR5,ADAM15,STXBP2,GPR85,TNIP1,POLA2,TCIRG1,HSPA12A,ATPAF2,LUZP2,HYAL3,PDXDC1,SPSB1,OSMR,CADPS2,NPEPL1,COL13A1,TUBGCP4,TBC1D17,ACTR8,STRN3,HDAC5,ACBD4,DCDC2,SLC2A10,KCNMA1,ARHGAP9,EPB41L3,DPP9,DNAJC8,WDR91,GGT1,PEX11A,CAPS2,ERC2,SNX27,VPS41,TYK2,MBTPS1,PCDHB16,CIAO3,BAIAP3,TSR3,WWP2,EXPH5,RGL2,DOCK1,CLRN3,CCND3,ATG4B,VEZT,NELL1,SLC17A6,HPS4,NR1H3,PGR,PRSS35,SH2D5,STX2,ATP6V0B,ZFP28,TRAPPC2B,SLC7A8,BOD1,TRAPPC12,NBEAL2,SCAP,SPTLC2,TEPSIN,RHBDL2,GRM7,MPP4,ACOT1,HPX,AP1M2,APH1B,PIGN,RIN3,PPP1R13B,NUDT14,GGA1,ROBO1,ANKRD7,SLC20A1,TP53BP2,SERAC1,TCP10L,CYP2C8,TBC1D32,SOSTDC1,MAML2,ROCK2,CADM2,FAR2,FMO5,CHL1
GSE28737_WT_VS_BCL6_HET_MARGINAL_ZONE_BCELL_DN	ADHD	-5.04E-05	0.00056899	0.929463	138		brain	TWAS	c7	0.929463	1	DUSP14,CD83,HSPA1L,HLA-DRA,CUTA,PDLIM5,DCBLD2,PKD2,CXCL11,FBXO6,OTUD4,PRDM4,CD38,EAF2,MYLK,NIPAL1,GYG1,SNX25,FAM241A,CC2D1B,LRRC4,CMTR1,SH3PXD2B,MIEN1,SMG1,C3orf62,MST1R,DNAAF5,TSPOAP1,TMEM39A,ACBD3,PARP4,DNAJC15,MYO9A,GLS,ATP5MC3,GBP7,FLNB,METTL22,LONP2,RIPK1,HECTD4,GSTT1,CNOT9,BAIAP2L1,GLIPR1L2,FAM89A,OSBPL1A,FLG,RABGGTB,MARCHF3,ARAP3,RMDN3,ELP5,SENP3,NLN,ALDH1A2,SLC39A13,SPHK1,PDE1B,JAG1,OSBPL3,SEPTIN3,SULT4A1,USP39,DIAPH3,RAB27A,COQ8B,CALR,IL27RA,CLEC4E,KLRC3,RAB22A,BMPR2,MAX,MAPK6,UTP18,OAT,TLCD1,PPARGC1B,POLR1B,MFSD1,KTN1,KARS1,SNN,PLAGL1,SSH3,RASA2,RAP1GAP,IL21R,CTPS1,NUDT17,CMC2,EFCAB3
GSE28737_WT_VS_BCL6_HET_MARGINAL_ZONE_BCELL_UP	ADHD	5.48E-05	0.000568281	0.923178	148		brain	TWAS	c7	0.923178	1	ARHGAP45,B9D2,SLC2A4RG,UCKL1,THNSL2,DDR1,RING1,KLHL24,PLBD1,UCHL1,FAT1,MAN2B2,ALPK1,TRIM7,GPRC5B,LDAF1,COG7,TIRAP,CLEC4G,CCM2,ABCA5,MAP2K6,NMNAT1,SOS2,KIZ,MAD1L1,AMZ1,SMARCAL1,EXT2,ITPRIPL2,SPATA13,BORCS8,METTL18,CD276,ISLR2,CCNDBP1,CD5,VPS37C,ERN1,VHL,ARMC7,CYGB,LCA5L,LIPT1,DHRS7,ZNF585A,PDSS2,AFG1L,VPREB3,MECR,SELENBP1,IFT57,SNAI1,TMCO6,ZNF606,FAM234A,NME4,ATG4B,FAM210B,CWF19L1,VAMP2,C1orf174,SAMD9L,GMFG,NSA2,RPS6KA2,IRAG1,DKK3,AKIRIN1,TOP2B,PSME3IP1,TEPP,DYNC2LI1,FHIP1B,DUS2,PLEKHM3,CTNND2,NUDT7,ENPP5,C5orf49,TERF2IP,FCER1A,DROSHA,ZNF652,PLD4,NUDT14,CYP26A1,SLC66A2,PARD6G,MTIF3,CCDC28A,FES,NTPCR,IL6ST,PRKAB2,GSE1,DHRS3
GSE28737_WT_VS_BCL6_KO_FOLLICULAR_BCELL_DN	ADHD	-0.00159999	0.00319334	0.616343	153	0.39414	brain	TWAS	c7	0.616343	1	STK32C,MAPK8,TMEM273,PGGHG,CTSD,OSBPL5,LAIR1,ZMAT3,POR,POLR2B,TBC1D4,DNAJC28,KIAA0825,JAK1,CMTR1,TAF1B,TRAF3IP1,RIN2,RPRD1B,GTPBP3,MREG,SPNS3,RABEP1,LBR,SPATA13,CHMP1A,XXYLT1,PCYT1A,DYNLT2B,RPA2,CD5,EML3,AVPI1,PRKCD,TMEM81,GPR155,SLC49A4,CADM3,ACKR1,CD244,ZSWIM1,PLTP,ELMO2,PCP4,ARHGAP9,FAM98A,GUCD1,SLC12A2,CCNF,ROGDI,LRRK1,GALM,LIMD2,ZNF414,SLC44A2,CCND2,CD4,ZNF418,PAK1IP1,ACAP1,RELT,RHOF,KRT80,DUS3L,DNAJB4,PREX1,C1orf159,ABHD4,SLC7A7,LTB4R,SCN2B,CAPZA2,GMFG,DIAPH3,HERC2,CLEC4A,TESC,ARHGEF3,ARHGAP25,ZWINT,TMEM106B,GINS3,TUBGCP6,HDAC10,TNFRSF11A,ARID5B,NRBF2,BTRC,CRLF3,S100A4,TRIM36,HDC,PIK3CG,STK38L,TSPAN2,G6PC2,TTLL5,HEBP1,NTPCR,CAPSL,RAB21,PLA2G7,KATNAL2,HLX,LGALS8
GSE28737_WT_VS_BCL6_KO_FOLLICULAR_BCELL_UP	ADHD	0.0001246	0.000951661	0.895831	149	0.0376274	brain	TWAS	c7	0.895831	1	ZNF516,ELANE,THOP1,TNNI3,OPRL1,VWA3B,HLA-DRB1,HLA-DQA1,HLA-DMB,PILRB,PPM1K,COQ5,TBC1D9,IFNGR1,RASGRP3,BLNK,MTCL1,LRRC3,PLEKHD1,COQ7,RPP40,ZNF148,EIF3B,VAPB,NSL1,PTPN14,TNFRSF13C,DBNDD1,YJEFN3,SGPP2,ZNF106,PPP1R12B,CHI3L1,C3orf52,FAM110A,ENPP1,SKAP2,ANKRD26,NETO2,ZNF608,SUSD5,SPC24,HAVCR1,AGPAT4,KLHDC10,QSER1,MGAM,CNTNAP1,ZNF408,PACSIN3,LPCAT2,PLLP,P2RY1,CPNE4,TMC2,AGRN,MFF,SELENOV,PPL,CAPN11,CCR6,ST6GALNAC3,MCAT,POM121,TDRD9,CLBA1,CAD,PLB1,SECISBP2L,VASH1,CHRNB2,CCNO,MAP3K20,CLP1,DLEU7,OGFRL1,WDR35,BSN,RAD54L2,CTSH,PIK3R3,NSUN4,SNX9,TSPAN2,NCKAP5,LIG3,DENND5B,PIAS2,CHAC1
GSE28737_WT_VS_BCL6_KO_MARGINAL_ZONE_BCELL_DN	ADHD	0.00092586	0.00307862	0.763614	171	0.226518	brain	TWAS	c7	0.763614	1	KCTD10,AP1G1,TADA2A,ZMAT3,RNF182,NOA1,POLR2B,CENPE,PLXNA2,RBPJ,ENPP6,WNT9A,KLHDC9,HSD17B7,CNOT6,KIAA0825,TXNDC15,PPP4C,ZNF689,CCSER1,GPAM,GALNT3,IBSP,EFHC1,DET1,BBS7,DIDO1,MAP3K11,NIN,SLC15A5,ROCK1,RANBP2,ABCC10,SNX24,SYT4,TTBK2,ABL2,EEF1E1,GALNTL5,TRAP1,NETO2,DGKE,FAM151B,ARL15,FN3KRP,PDCD6IP,OSBPL1A,POGZ,PHTF1,SETDB2,RABGGTB,UBE3D,FEM1B,DNAJC13,STXBP5L,CAPG,AGFG1,DIAPH3,CCDC106,ZNF667,MOAP1,ARFGAP3,CRLS1,RNPEP,DSG1,RBM44,PREPL,HOOK1,USP45,LINGO3,ANKRD44,CNKSR3,BCKDHB,BTRC,MARK3,PROCA1,SLC25A24,GPSM2,RALGAPA1,RANBP17,NUP133,CEP57L1,CDK17,LRMDA,CGGBP1,ANKH,AGPS,TTC30A,KAT14,NCOA1,POLR1F,SLC35G1,PRXL2A,PREP,EPRS1,CCDC91,ONECUT2,PPP1R2P1,MMS19,MTMR12,ISOC1,OPTN,EMB,DOCK4,TMEM44,MMS22L,TADA1,DLG1,SVIP
GSE28737_WT_VS_BCL6_KO_MARGINAL_ZONE_BCELL_UP	ADHD	0.00106641	0.0032489	0.742731	146	0.280786	brain	TWAS	c7	0.742731	1	MVK,RADIL,RRH,FGFR3,SH3BP2,PRDM16-DT,C1orf174,TRIM2,TMPRSS11D,NGFR,ODAD1,CLEC11A,PBXIP1,HAPLN3,ARPIN,IFIT1B,PRNP,BLVRB,STARD3,SMOC1,SFXN5,NAALADL1,GAP43,NIBAN3,CRLF1,TSPAN15,PIGV,OPRD1,QSOX1,TMEM51,PODXL2,MGLL,SSPN,CR2,CHPF2,NMT1,ACOT13,TMEM116,OAS3,DTX1,TLE5,YJU2,SLFN5,SLFN13,TTLL13,FBN2,TTC7A,LZTR1,UBXN4,ITM2C,EPB41L4A,REEP5,NOTCH4,RGL2,SYT13,ASPHD2,ZBTB4,ARL4A,LRRC46,PRCD,C16orf95,ZNHIT1,LRRC17,TMEM158,PRSS50,SERPINC1,POMT2,TRIL,RRP7A,TSPO,CYB5R2,CCDC169,SDK2,MX2,MEDAG,SLC1A7,TNFRSF11A,ZCCHC2,CRYGD,COMMD9,SLC22A3,DMTF1,INSM2,DROSHA,MTIF3,CDH4,ABCA13,PDE3A,NTSR2,MTRFR,CCND2,NR2F1,ACRBP,SLC22A18,NUDT17,ILDR2,OR51B4,LRTM2
GSE28783_ANTI_MIR33_VS_CTRL_ATHEROSCLEROSIS_MACROPHAGE_DN	ADHD	0.000751073	0.000949778	0.429068	152	0.478346	brain	TWAS	c7	0.429068	1	INPP5A,HOPX,CENPE,ADH5,ADH1B,ENPEP,GLRA3,PACRG,ATP10D,TLR2,GNRHR,GLRB,SLC35D1,BGLAP,ATP5MC2,IFIT1,ZNF20,CDKL1,NID2,SEMA3F,ALDH5A1,CMAHP,ZFR2,RPL28,LYZ,BAZ2B,NCAN,BICD1,STEAP1,FAM149B1,BAZ1A,LRIG1,SUCLG2,GSTA4,CILK1,GCLC,SH3BGR,TAX1BP3,SCAPER,ANXA9,ZNF134,RNASEH2B,DHRS12,ATP7B,PCDHA12,CUL5,NPHP4,ATP9A,LIG1,KDELR1,PLPPR4,ACP3,ARFGEF2,PTGIS,GGCX,KCTD17,APOBEC3F,ZNF208,SPTLC2,ZC3H13,TSPO,DSG1,CBL,ERC2,ZWINT,MB,SMPDL3A,DMXL2,TRPC6,RNASE2,NTSR1,SERPINI1,DNTTIP2,SMPD2,PTPRN2,PIK3R3,URB1,TRIM33,SLC25A16,EMP2,RNF6,PANX1
GSE28783_ANTI_MIR33_VS_CTRL_ATHEROSCLEROSIS_MACROPHAGE_UP	ADHD	-0.000411028	0.000952844	0.666199	150	0.066385	brain	TWAS	c7	0.666199	1	ECHS1,IMMT,CD8A,HLA-DQB1,HSD17B8,TRPV6,EN2,CLIP2,CLCN2,PTPN13,SPP1,NAAA,S100P,TMEM131L,TRIB2,GRM8,EFNA3,HSF2BP,NUDCD3,PRNP,YWHAQ,SEPTIN7,GALE,HYAL3,S1PR1,IQSEC3,WNK1,TULP3,APOC1,CHST10,SELL,COMMD4,KDELR1,ATF5,FMOD,BTN2A1,ARHGEF12,WIPI1,IKBKE,KCNS3,RUNDC3A,ENPP1,KCNJ9,EEF1AKMT3,DDT,TMEM106C,FAIM2,PCDHA12,FLRT2,CLDN7,UCP2,SPINT2,EIF4G3,DDX51,SAR1A,UNC5B,ETFB,ZNF415,CDH1,PPP2R3A,GPR37,PLEKHB2,RPL4,ERCC8,WWOX,PTGDR,PMAIP1,WNT5A,COQ9,ZNF253,KLRK1,FGL2,CRYGA,REEP5,DCP2,FGF7,RNASE2,KCTD12,FARP1,ANKRD7,SLC1A3,TP53BP2,RPA1,TMCO1,AVPR1A,TRAF6,RASAL2,LMO1,RAB30,CEP112,PAH,TENM4,DYNLT1
GSE28783_ANTI_MIR33_VS_UNTREATED_ATHEROSCLEROSIS_MACROPHAGE_DN	ADHD	0.000271953	0.000949757	0.774618	163	0.824776	brain	TWAS	c7	0.774618	1	ECHS1,SIRPB1,CD8A,SLC39A8,CENPE,PACRG,ALB,PTPN13,CPE,TLR3,ATP10D,S100P,TMEM131L,PALLD,GNRHR,TRIB2,ANAPC13,PPP2R3A,BLNK,PRKG1,DKK1,HSF2BP,PRNP,YWHAQ,SOS2,S1PR1,ZFR2,RPL28,CPM,BAZ2B,PLCH1,ABHD5,CHST10,DGKB,SELL,DIXDC1,PLA2G4C,KDELR1,ATF5,DENND4A,BAZ1A,QSOX1,FMOD,KCNS3,LRIG1,SUCLG2,TRIM25,EPB41L3,MED13,TAX1BP3,ALDH7A1,CTSS,ARNT,RHOQ,CEMIP,CHD3,SPINT2,ACP3,BBOX1,SYN2,BNIP1,CCDC144A,PLEKHB2,BMPR1A,DSG1,KDSR,CBL,ERC2,VCAN,ZWINT,TRPC6,FGL2,SRD5A1,REEP5,KCTD17,KCTD12,FARP1,GALNT10,LCP2,TP53BP2,TRAF6,URB1,TRIM33,SLC25A16,EMP2,RASA2,C17orf75,RGS5,CHL1,PANX1,DYNLT1
GSE28783_ANTI_MIR33_VS_UNTREATED_ATHEROSCLEROSIS_MACROPHAGE_UP	ADHD	0.000391789	0.000690403	0.570388	147		brain	TWAS	c7	0.570388	1	LASP1,FABP1,CXCL2,FZD1,MAEA,GRK4,LDHC,SLC15A2,ITPKB,GYPC,ZBTB7B,KIF20B,COL9A3,ACTN3,NDUFS8,CLSTN1,GPX1,MAD1L1,PDXDC1,LIFR,MRTFA,DNAJC9,EXTL1,CD6,BAP1,H1-2,ZNF165,KATNIP,SULT1A1,TPGS2,KIAA0087,PRIM1,EXO1,MAP2K2,TOM1,IFT27,SUSD5,INPP5B,PLEK,POSTN,ATP7B,GCNT2,PRKN,LMO2,PHKG1,ATOX1,INPP5K,CBX5,PCCB,GPR37,TDGF1,CLUL1,APLNR,DRD1,CYP2B7P,POU2F2,PAFAH1B3,RBM17,CHGB,ADGRE5,GRM7,LPXN,MARCHF2,SBF1,RELN,RRP8,VILL,KLC1,SIVA1,RTN2,KHK,FGF7,GNG4,TERF2IP,PRKAA2,DNA2,EMP1,TGIF1,CLCC1,CD81,PAH,BCHE,FCGR1A,PTPN14,MAPRE2,GSE1
GSE28783_CTRL_ANTI_MIR_VS_UNTREATED_ATHEROSCLEROSIS_MACROPHAGE_DN	ADHD	0.000185088	0.000969932	0.848662	123	0.585373	brain	TWAS	c7	0.848662	1	KIAA0513,SYT5,CCDC106,NTSR1,TCEA2,CXCL2,CXCL11,SMURF1,FZD1,RHOH,MAEA,HTT,DCBLD2,OLIG2,BMP3,RBPJ,ITPKB,GSTO1,ZNF652,CACNA1G,CDIPT,PNPLA6,NDUFA7,MARCHF2,PFKL,NAALADL1,RCE1,DSCAM,GPX1,MAD1L1,SERPINE1,FGF12,DIXDC1,EXTL1,CD6,CD5,HFE,H1-3,ZNF165,SULT1A1,ATP2A1,PTPRT,MALT1,RHOBTB3,PCSK1,TSHR,SERPINB9,MAP2K2,TOM1,IFT27,SUSD5,CAPN9,EPAS1,LRRN2,MAP3K3,KIAA0930,CD9,VAMP1,TYRO3,CXADR,LMO2,VOPP1,PON3,RASA3,DPF1,MAGI2,SDHC,ISG15,AGRN,MINDY2,APOBEC3G,DDX6,CCPG1,ADGRE5,EPHB2,RTCA,DMXL2,RELN,FAM216A,PNP,GNG4,F3,ELK3,DKK3,DUSP2,TGIF1,IGF1R,ENDOD1
GSE28783_CTRL_ANTI_MIR_VS_UNTREATED_ATHEROSCLEROSIS_MACROPHAGE_UP	ADHD	0.00132604	0.00284498	0.641144	145	0.263783	brain	TWAS	c7	0.641144	1	COG4,IST1,LASP1,GPX4,ACTR1B,FLOT1,DDX39B,HLA-DRB6,TAP1,TCAF1,CTBP1,ETFDH,SMARCE1,RPS12,TACR3,PAN2,ZNF518A,EI24,MEIS1,S100A12,KCNN3,THBS3,ADAM20,SFT2D2,CCDC181,KLRG1,ROS1,PDXDC1,RAD51C,PELP1,PPP2R5A,NUP58,GOLGA8A,KATNIP,SULT1A1,KIAA0087,MGAM,MED13,TADA3,PEX12,ARPC2,CNOT9,INPP5B,CRYBG3,TMCO6,PIGK,ZNF204P,TAF11,PLAAT3,MEN1,PRKN,KIAA1549L,PHKG1,COASY,RASSF9,BCAT2,ATOX1,SDC4,PCCB,JOSD1,TDGF1,PTEN,CYP2B7P,POU2F2,RBM17,CHGB,CYP1B1,GRM7,VCAN,NDUFA7,APBB1,RRP8,FGF7,SMG6,DLD,WIF1,POLR1F,ANKRD6,NDUFS8,RCAN2,PAH,ENDOD1,DYNLT1,SIGLEC6
GSE29164_CD8_TCELL_VS_CD8_TCELL_AND_IL12_TREATED_MELANOMA_DAY3_DN	ADHD	0.000128063	0.000689977	0.852754	153		brain	TWAS	c7	0.852754	1	RFLNB,CRK,GNB4,ABCC5,SLC9B2,ENTPD6,FAS,SLC25A4,SRPK1,GLO1,DGKA,RPS26,GCLM,CNN3,SETD4,RGS14,SEMA4F,S1PR1,TULP3,METTL8,ITGA6,SPSB1,RPL28,RAB3IP,PRKD2,STRN4,PTPRA,PATJ,PPIC,KLF13,SCG5,SELL,PAFAH2,CD5,G0S2,IRF6,TRAF5,ABHD14A,LPP,CYB5A,NPC2,ARHGAP21,TUBB2A,MYH9,FXYD5,POLG,WDR75,ICAM2,F2RL1,TAF1C,CD9,KPNA4,COX8A,KCNAB2,GCOM1,RASA3,UTP20,WASHC3,LGALS4,PDLIM4,SSBP2,TNFAIP8L1,UHRF1,ZNF22,TMC6,ADCY6,TUBA1A,MBTD1,UTP18,CPSF2,KCNN4,MAP4K4,KLF7,NAV2,APEX1,NDRG2,SERPINI1,HSPB11,DHCR24,ADK,ADRB2,SERAC1,GABRR2,SFMBT2,TUBB6,PDLIM1,TGIF1,TSPAN32,ST8SIA1,CD247,IL6ST,POLE2,ACTN1,IGF1R,GCSH,GPR83
GSE29164_CD8_TCELL_VS_CD8_TCELL_AND_IL12_TREATED_MELANOMA_DAY3_UP	ADHD	2.88E-05	0.000569547	0.95967	150		brain	TWAS	c7	0.95967	1	HMG20A,TMED3,ZDHHC7,CWC25,FBXL20,CEP44,INTS12,CCNG2,MFSD9,TGFBRAP1,TAPT1,IL15,ING2,UFSP2,MFSD8,MCTP1,LDAF1,SEMA4A,LRRC45,IFIT2,HIVEP3,PPIH,NNT,RALGAPA2,PTPRA,AP5S1,MTOR,ZCRB1,POLR3F,SLC30A6,VPS37C,PRKCD,TKT,BRK1,WIPF1,TXNDC5,EIF3C,PTGR2,SEC11C,YOD1,HACD2,CHMP3,ZDHHC20,MAP3K20,MED13,PHACTR4,MXI1,PEX11A,RABGAP1L,SCAMP1,TCHH,RHOQ,RWDD2B,VPS41,MEF2A,UBXN4,TYK2,GARS1,SUCLA2,ITM2B,ARL6IP6,TRAK1,LMO2,FARP2,STX6,HDAC5,PINK1,RAF1,DIP2A,MINDY2,CNOT2,HMBS,TRPV2,TDRD3,RINT1,ALG1,WDR62,SIRT3,CIPC,PRKD3,AMPD3,FAIM,NECAP1,ETAA1,DBT,CERK,PGAP1,HSF2,ATP6V1E1,RELCH,TENT4A,SNX18,KMT5A,SCARB1,CPT2,ACOT11,MKNK1,PIEZO1,EIF3F,RUVBL1,TMCC1,BPNT1,IARS2,PHACTR2,LYSMD3,RNF144A,ADPRM,HACL1,PAK2
GSE29164_CD8_TCELL_VS_CD8_TCELL_AND_IL12_TREATED_MELANOMA_DAY7_DN	ADHD	-0.000425223	0.00095104	0.654793	147	0.549344	brain	TWAS	c7	0.654793	1	HYDIN,CRISPLD2,LILRB4,TMEM74B,CYTOR,SIL1,VSTM2A,SEC61G,CENPE,PKD2,FAM13A,AK2,CD38,UCHL1,TM4SF18,QRFPR,LINC00486,FAM98A,ANXA3,ACRV1,SRPRA,NTRK3,XBP1,RDH12,SLC39A9,CDCA5,KCNJ16,GMPPB,GREB1L,SSR3,SLC66A1L,CDK10,HIGD1A,MRPL10,SGPP2,FARSB,SCG5,CNKSR1,PPCDC,TMEM258,SPCS1,PDIA4,CFAP100,MGLL,RPN1,KDELR2,SEC11C,CEP128,MOXD1,ADA,ZNF334,MYDGF,MYO7A,GGT1,ACOXL,TRIP13,RWDD2B,ALG5,RCBTB2,FNDC3A,EHD4,SYT13,CALML4,GRASLND,CREB3L2,SLC37A3,KDELR3,CAV1,UNC5B,TYMS,IFITM1,EIF2AK2,LGMN,IFI27L1,SFXN1,CLDN18,MRPS22,COPB2,BIK,MASTL,SLC1A4,ZWINT,FKBP11,ZNF195,ANKRD30A,SLC35B1,NME1,NUS1,ARMC2,RHOB,LAMP5,PIK3CG,PTCH2,SRGN,ABRACL,E2F6,CHPF,PTTG1,C16orf46,AKR1C1,C3orf14
GSE29164_CD8_TCELL_VS_CD8_TCELL_AND_IL12_TREATED_MELANOMA_DAY7_UP	ADHD	0.000109721	0.000958655	0.908879	149	0.0626583	brain	TWAS	c7	0.908879	1	G3BP2,MCUR1,RNF216,UMAD1,HPSE,KLHL24,NFKB1,SLC2A9,PKD2,SEPTIN11,ATP10D,RWDD4,APPL2,PAN2,TTC14,DCLRE1A,PKNOX1,KBTBD2,ATG4C,RBL2,RERE,PGD,PRAM1,ZNF414,ZNF426,RAB3D,MAST3,MST1R,ABHD14B,CNPY4,SNRK,ACAP2,PCYT1A,ARMC7,PRPSAP1,IKBKE,C6orf62,LATS2,ZSWIM3,CHML,DHRS7,ANXA11,MYO7A,SPECC1,SLX9,ATXN7L3B,KRR1,HMG20A,MINDY1,GTDC1,PELI2,CCDC77,TRAF3,ZFYVE21,CRYBG3,EVI5,ABCD3,ZKSCAN8,TMEM170B,EDEM3,DOCK1,PLEKHG1,KLHDC10,C2CD3,PGM2L1,ABHD17C,ATG13,GALNT9,DNAJC13,PREX1,NEK7,CGAS,TERF2,SORD,RNF111,PLEKHG3,RAP1GAP2,RAF1,AGFG1,FAM8A1,SLC29A3,RASSF4,TEPSIN,RASA1,PDE8A,PCYOX1,TUBGCP5,CYFIP1,F10,MRPS31,NAA16,ANKRD40,RELCH,ZNF202,TMEM69,CMPK1,CCDC88C,PLEKHM3,KIF3B,SLC25A30,GALC,ZBTB24,CDK17,DEGS1,GPATCH1,MSANTD4,C5orf22,DCAF17,ARL8B,TRIM33,GNPDA1,DENND5A,WLS,AMPD2
GSE29164_DAY3_VS_DAY7_CD8_TCELL_AND_IL12_TREATED_MELANOMA_UP	ADHD	-0.000228188	0.000690268	0.740963	147		brain	TWAS	c7	0.740963	1	C15orf40,BTBD1,IST1,WIPI2,KLHL24,MGST2,SETD6,CAMKK2,PEX13,TMEM192,TBC1D19,GRPEL1,CLOCK,CBR4,EI24,TSC22D2,PMVK,WAC,RWDD1,USE1,BABAM1,NIT2,PARN,TEX9,TTC27,DENND4A,GPR155,CD84,DHRS7,FOXRED2,CARD10,ZBTB11-AS1,METRNL,LAMTOR5,DRAM2,CAPZA1,RBM43,CHSY1,KLHL22,YDJC,HSD17B12,PTPN1,NDUFA2,IK,TXNDC17,PLAAT3,KCNE3,HDAC5,MADD,DNAJB4,RRP15,ZCCHC9,ITGA5,ZC3HAV1,TSEN2,TRPV2,FLCN,GLUD1,ARHGEF3,LY86,CERK,COQ3,TAF1D,BMPR2,MX2,EMC9,CERS5,COPS2,CSRP2,CFDP1,CCT5,ELAPOR2,SLC35A1,LGALS3,HLA-E,TMEM9B,STX3,NOSTRIN,POLR1D,EPRS1,RPS7,MAN2A2,RNF24,AKR1B1,CEP19,ERO1B,RSPH3,GHITM
GSE29164_DAY3_VS_DAY7_CD8_TCELL_TREATED_MELANOMA_DN	ADHD	0.000382906	0.000934939	0.682135	165	0.18787	brain	TWAS	c7	0.682135	1	RPH3AL,TMC4,TSEN34,LENG8,SPDYE18,GSAP,DOK7,STK32B,DNAJC28,FLT3,CSMD2,TNFRSF4,CD38,KHSRP,DENND1C,PNPLA6,SEPTIN1,ITGAX,ACSM5,CDON,DBNL,ATP5MC2,ANXA6,FAT2,CYP26B1,PRPSAP2,ZNF846,NCKIPSD,QRICH1,ATIC,ERCC2,SYMPK,UPK1B,B4GALT4,RTL6,GIGYF1,L3MBTL2,SMDT1,USP8,ADARB2,HOGA1,GLT8D2,VHL,RAB37,EFHD2,BBOF1,PMM2,HAS1,KMO,WDR64,BHMT,TMEM106C,POU6F2,REPIN1,MARCHF10,MTURN,NOD1,UGGT2,NUDT15,MBTPS1,PCDHA12,DELE1,TTC5,SELENOW,DECR2,RPUSD1,UBE2I,CSNK2B,PSMB9,RNASEK,ALOXE3,CEP41,P3H4,DHX8,FAM98C,SUPT5H,PPIF,AQP6,FADD,TMEM80,ADARB1,BTBD3,PPFIBP2,ZC3H12D,LATS1,AAK1,NUP210,SBF1,CA10,BID,PSME1,NEDD8,KHNYN,SDR39U1,SRSF11,LFNG,ANKRD27,TXNL4A,SLC35G1,DNA2,EEFSEC,CRPPA,AP5S1,AKR7A2,ECE1,ACTN1,MRPS21,ZNF217,SLC26A11,UNC93B1
GSE29164_DAY3_VS_DAY7_CD8_TCELL_TREATED_MELANOMA_UP	ADHD	1.48E-05	0.00056872	0.979257	164		brain	TWAS	c7	0.979257	1	ST8SIA6,ST3GAL2,MARVELD3,CACNG8,TMC4,TSEN34,LENG8,SNPH,SIRPB1,LIME1,MDH2,BANK1,RGS12,DOK7,STK32B,DNAJC28,KCTD8,MIIP,TMEM150C,ABRAXAS1,TNFRSF4,LBR,COQ8A,ADAMTS2,COL12A1,APBB1IP,ISG20L2,DBNL,EIF4B,SMG1,UBA7,HEMK1,TGM2,MYO9B,ELL,SKA2,PPP1R37,SYMPK,UPK1B,CEP164,CTSZ,CYRIA,UBR2,ZNF445,KIF15,WNT9B,DYNLT2B,PIGZ,PDE10A,COLCA1,DRD2,PRELP,EFHD2,DDI2,TPCN2,MYLK3,ARHGAP9,SCAPER,THUMPD2,SLC44A2,WDR11,FGFR2,DISP2,RGL2,GRM4,ANKS1A,CSNK2B,LSM2,ACAP1,UPP2,NR1H3,NUP160,AKR7A2,CAPZB,RINL,SUPT5H,DUS3L,CPNE4,TSPAN9,COL6A2,TRARG1,TPMT,MIA,RPL4,UBN1,GLUD1,CYB5R3,N4BP2L1,ACTR2,GFPT1,HDAC10,TMEM52B,DNAJC22,KHNYN,SLC25A30,SH3BP1,EML5,PSD4,SERPINI1,DCBLD1,RAD1,CYBA,DNA2,CIITA,FAM234B,DDX11,CCNJL,RAB21,MAPK8IP3,ACTN1,ZNF217,BCAS1,CHL1,ARHGDIB
GSE29164_DAY3_VS_DAY7_UNTREATED_MELANOMA_DN	ADHD	-0.0008008	0.000942857	0.395696	181	0.485605	brain	TWAS	c7	0.395696	1	ADAM8,KCTD10,CISD3,PLPP2,C2orf69,G3BP2,SDAD1,SCARB2,VKORC1L1,GALNT7,TMEM128,SPCS3,PLBD1,P2RX7,SH3BP5L,CLCN6,RBPJ,CD38,FAM162A,RNF150,IL15,SLK,MCTP1,OSBPL9,RASGRP3,UQCRC2,ACOX3,MRPL18,RAC3,ERMARD,CSTB,AGPAT3,LRRC3,BBS12,DOCK7,DPY19L1,HMGCL,NCKIPSD,GNA11,GNA15,ITGA6,SLC33A1,BATF3,GAS8,SELL,SYNE1,NUCB1,PTOV1,VPS37C,INPP1,TOR3A,TXNDC5,TPCN2,NUMB,ISCA2,ACYP1,KCTD6,FXYD5,THUMPD3,ELAC2,IFI44,ARSB,TENT2,ASNS,BIVM,SPTBN1,VPS41,CYB561,TYK2,FNBP1L,IK,MCRIP2,METRN,GALK1,SEPTIN9,PGS1,PID1,RNF180,ERBIN,HDLBP,RASA3,PARP12,NDUFB2,PBX1,C1orf131,SLC66A1,DNMBP,TMTC3,LRRC1,TIAM1,TRAPPC4,DPAGT1,PDE8A,RFXAP,C11orf54,RHEBL1,BID,RTCB,MYO18A,KIF2A,TCTN2,SCARB1,SLC25A24,RAB39A,GALNT10,SEMA6D,VDAC2,AKR1A1,MYOF,FFAR4,EEFSEC,RAB7A,EPRS1,BPNT1,CD81,PRKAB2,ARHGAP18
GSE29164_DAY3_VS_DAY7_UNTREATED_MELANOMA_UP	ADHD	0.000106162	0.000569451	0.852108	149		brain	TWAS	c7	0.852108	1	WDFY4,TMEM273,ST14,COTL1,SHKBP1,EGLN2,LIPE,CECR7,ZMAT3,TLR10,RHOH,NAAA,GGA2,PRKCB,MAN2B2,TPRG1L,TRIM2,SNX25,PCDH8,ESYT1,R3HDM2,KAT8,NAPSB,SIGLEC5,RWDD3,BGLAP,CLSTN1,FBXO2,CERS4,ZNF559,DSE,CEP85L,CRIM1-DT,MIR3667HG,ABI2,ADPRH,PCSK7,RTL6,FAM110A,CR1,RHOBTB3,ZNF880,BTBD2,ALCAM,ATP2A3,SPECC1L,EPB41,CAPS2,PAWR,WNK1,PSMC5,ZNF134,IL18BP,NME4,LTB,PEPD,USP44,BCAS4,HIF1AN,ARL4A,SUMF1,PTPN18,CCDC141,RPS6KA2,PGS1,SLC16A4,LAMTOR5,MGC16275,PMEPA1,ANKRD44,FBLN2,RPA1,IER2,TRAF5,TPM1,KIAA1143,ZNF230,REEP5,ABHD15,TP53I13,CYTH4,DYRK2,GGPS1,LFNG,CLMN,DUSP2,TMEM127,RAI14,TRAF3IP2,FYN,AKT1,NDFIP1,CBFA2T3,CCDC92,ZDHHC14,PHACTR2,NECTIN3,EMB,LSG1,JAM3,GK5
GSE29164_UNTREATED_VS_CD8_TCELL_AND_IL12_TREATED_MELANOMA_DAY3_DN	ADHD	-0.000488174	0.000954316	0.608971	160	0.754678	brain	TWAS	c7	0.608971	1	PWP1,UBE3B,RAMAC,PSMB3,PALM,PILRB,NOA1,HMGB2,IFNAR1,HLCS,ATP10A,ERBB3,PPP4R3B,SEMA4A,OGDH,PRR13,IFIT2,PPIH,RPS14,MAP2K6,RNF144A,YWHAQ,MOB1A,SUN1,SIDT2,SNRK,KATNBL1,CYP4F3,PDIK1L,ZNF106,PRKCD,ARL14EP,RAB29,PXMP2,GEN1,PARP8,ITGA1,GPLD1,MSH3,METRNL,GPI,WDR62,ADSS2,RAD18,RAB36,UPB1,INPP5B,GMFB,ATP5PB,RAP1A,C1D,ZNF414,S1PR2,TYK2,SPC24,RAB3D,ADAM19,VAMP1,ARL6IP6,PDPR,SEPTIN9,FBXO3,RECQL,NPC1,PPA1,NCEH1,EXOC2,OSBPL3,TNFAIP8L1,PLIN3,RGS18,BCL2L2,RAF1,AGFG1,ATP13A3,TFEC,PPFIA1,SIRT3,AP2A2,CIPC,STRN,ITGB2,TSPAN17,DEPDC1,LRRC8C,RSPRY1,RHEBL1,THOC7,RRM1,SGMS1,OAT,RELCH,ZNF229,REEP5,APAF1,WDR11,CDK7,ADK,FBXO28,TESK2,ANKH,NCOA1,TRIM33,HELLS,WDR3,RFC5,MPC2,CDC42SE1,NUF2,PRKAB2,CMC2,SMCHD1,ZC3H15,SNORD89
GSE29164_UNTREATED_VS_CD8_TCELL_AND_IL12_TREATED_MELANOMA_DAY3_UP	ADHD	-3.38E-05	0.000687584	0.960834	164		brain	TWAS	c7	0.960834	1	PTBP1,EPS8L1,C4B,PAPSS1,ZNF141,IDUA,BANK1,LAP3,P2RX7,PIGP,ITPKB,CLPP,SLC25A23,MARCHF2,KLHL25,CNNM2,ZNF354C,ZFP62,TMEM144,TMED5,RWDD3,GLMP,HEXD,TMED4,SLC23A2,TM2D1,ITGB3BP,TMEM50A,NAA80,ABHD14A,TPRKB,AUP1,C19orf44,DDA1,PECR,CLPTM1,CXCL16,ENO3,CAMTA2,MED31,VIPR1,METTL18,CEP85,IRF3,GLT8D1,GLT8D2,EMC3,KIF21B,PPFIA4,ZNF862,OAF,TXNRD3,EEFSEC,DAGLB,METTL22,PIP4K2C,SERPINB9,MYO7A,GLB1,ALDH7A1,CCDC122,WDR75,EPAS1,POSTN,PPM1F,MRC2,FRS3,PLAAT3,SPINDOC,JUP,NT5C3B,CNP,G6PC3,DNMBP,MUL1,TICAM1,CALML4,SMIM1,SERINC3,WBP2,PDF,CAND2,HDAC11,NFKBIB,SH2B2,LTF,XPO5,PNPLA2,ENC1,HERC2,GSTM3,CEP68,NIPA1,C11orf54,DENND6B,ZFYVE1,SMPD1,FZD8,EXOG,TNFRSF11A,IFT172,COMMD9,NDRG2,ARHGEF40,RAB2B,NDFIP2,MNT,FAAP24,FAM234B,TGIF1,MMS19,UBE2I,GNPTG,SCN1B,AJUBA,PDE4DIP
GSE29164_UNTREATED_VS_CD8_TCELL_AND_IL12_TREATED_MELANOMA_DAY7_DN	ADHD	0.000161952	0.000687635	0.813805	181		brain	TWAS	c7	0.813805	1	ST8SIA6,HOMER2,RABAC1,FABP1,CXCL2,NAAA,SQSTM1,TRIM7,POLR1H,GPANK1,TAP2,SEC61G,ECE2,SPP1,AP1B1,PIK3IP1,DRAXIN,PIGP,FAM162A,PALLD,NCOA7,PMVK,FGFR4,SLC25A33,RWDD1,RAB8A,USE1,MREG,HSPBP1,TM2D1,MGAT3,SGSM3,NAGA,NDUFA6,RNF165,NANOS1,PTOV1,RBPMS2,EAPP,HIBADH,SLC52A3,MTMR10,ACOT13,TRIT1,PPT1,ACKR1,CD244,PCP4,SERPINB9,STAP2,SFTPD,APOL2,MPST,CARD10,ATP5IF1,PAK1,ELAC2,PHLDA1,PAQR4,PSTPIP1,NDUFA2,ELP5,PLAAT5,COX8A,MRPL48,VPS37B,MPP2,GPD2,PDCD4,YIF1B,FAM98C,NPR3,GDF9,PCBD2,EBNA1BP2,AANAT,TSPAN9,CHURC1,TES,CAV1,SIGIRR,ITPK1,ASB2,IRAG1,C1orf53,NDUFAF5,RTCA,CCDC102A,PKIB,RTCB,IPCEF1,TIMP3,CHST15,TAF4B,EMC9,DPYSL5,UNC119,RPL22L1,GTF2F2,RAB11FIP4,CAPSL,SNRPF,FYN,AKT1,SNN,IFT43,C1orf54,UST,ABCC9,ECE1,IL21R,GAA
GSE29164_UNTREATED_VS_CD8_TCELL_AND_IL12_TREATED_MELANOMA_DAY7_UP	ADHD	7.00E-05	0.000689256	0.919094	162		brain	TWAS	c7	0.919094	1	VIM,ZDHHC7,VPS53,MIR22HG,ZMAT3,STK19,NOA1,LAMTOR3,TLR6,IL10RB,IFNAR1,INTS12,ASCC2,CCNG2,PRDM4,RWDD4,HPF1,FAS,AIDA,LDAF1,SRPK1,C6orf89,JARID2,PDZD8,CTNNBL1,RPRD1B,MOB1A,C7orf50,EXTL2,GDE1,PPP2R5A,ANGEL2,ITGB3,ATP13A3,RNF168,ZCRB1,FBXO22,SLC30A6,TMEM109,PRKCD,PPP1R21,BLOC1S5,EIF3C,MAP3K5,TMX4,SLC38A2,METRNL,EMSY,ACER3,AFG1L,INPP5B,HMG20A,NUP50,DTYMK,RECQL,C2CD5,ZCCHC9,ATG10,CSE1L,MYNN,KCTD18,TRAK2,EXOC2,MINDY2,PLEKHG3,CNOT2,RAF1,IFT46,WDR62,MARCHF5,EXOC6,HSD17B4,RAB27A,AKAP13,CDC42EP3,MOCS2,TGFBRAP1,USP45,GAS2L3,EML4,ATP6V1E1,PTPN12,ATXN3,TENT4A,SPATA6,DIP2B,DAZAP2,MAP3K20,VCL,NUDT4,NR2C1,TMCO1,RCSD1,MPC2,CASP1,AGPS,POLR3F,TXNDC11,EPRS1,WLS,HACL1,CTSS,PANX1
GSE29164_UNTREATED_VS_CD8_TCELL_TREATED_MELANOMA_DAY3_DN	ADHD	0.000239108	0.000947609	0.800788	177	0.419509	brain	TWAS	c7	0.800788	1	RPLP2,CTSD,ABCA7,LIME1,DDR1,HLA-DOA,MDH2,PTPN12,CNPY4,PILRB,SETD6,CNOT6L,PRKCB,RGS12,COQ8A,TMEM131L,ARSK,CEP63,EEF2K,SUCNR1,KRT80,EIF4B,IFIT1,DSCAM,DGKD,RMND5B,NAPG,CHD9,PYGL,SHISA5,CSGALNACT2,HAUS8,FILIP1L,SUPT4H1,RAD51C,CLPTM1,SIDT2,CD302,CTSZ,TEX9,FLVCR1,CYRIA,ITGB3,PNPO,NRROS,CHST10,ANAPC16,INPP5F,DDHD1,CD5,CD300A,RAB37,SLC9A3R1,GPR155,MAP3K5,AFDN,PARP14,B4GALNT1,EPB41L3,SLC38A2,SPNS3,SLC12A2,RBM43,THUMPD2,SLC44A2,PTPN1,EVI5,IFFO1,CASS4,MADD,RAP2B,RNASEL,KCNK6,B4GALT6,STK4,TSPAN9,C1GALT1,ABHD4,POT1,UBN1,HSD17B4,TMED8,SLC29A1,ASB2,GALNT1,AKAP13,SIX3,HDAC10,MAPK11,DNAJC22,PXYLP1,NRBF2,XPO4,SSH2,SPIRE1,CTNND2,CSF1R,SERPINI1,OGFRL1,LCP2,CTSH,CASP1,PIK3CG,RASAL2,CYBA,CERS6,MAN2A2,SASH1,PRCP,IL21R,IFT140,CTSS,BCAS1,PDE4DIP,LGALS8,PANX1
GSE29164_UNTREATED_VS_CD8_TCELL_TREATED_MELANOMA_DAY3_UP	ADHD	0.000120248	0.00068866	0.861385	165		brain	TWAS	c7	0.861385	1	C15orf40,G3BP2,GALNT7,C4orf19,MCUB,MSMO1,CYP4V2,STN1,ARHGAP22,HINT3,VKORC1,RALBP1,MIER1,LRRC3,DPY19L1,DBI,PDLIM7,SOS2,RWDD1,NIT2,GNA15,ACCS,RPAIN,XAF1,MYRFL,ZPR1,NDUFA5,PPP2R5A,CTU2,FANCA,CSNK1G3,ZNHIT6,CRYAB,ZCRB1,DNAJC15,GLT8D1,SPCS1,PPP2R3C,CYB5A,SEC11C,BRWD1,ADCY9,IFT27,DHRS7B,PSTPIP1,PIGF,DGCR6,HIC2,VPS41,TTC32,ASCC3,CDKN2D,IK,TEP1,TOX4,NOP53,ARAP1,KCNE3,MED20,NLN,ERBIN,TSPAN33,FARP2,ING5,PSPH,GPD2,ITGA5,SHQ1,TIAM1,TRPV2,SNRPD2,DMPK,SLIRP,PRKD3,C1orf53,DBR1,NAGA,TRIP11,RFC4,EMC9,RHOBTB1,SDC3,TMEM234,ATPSCKMT,CCT5,CNIH4,MRM3,SERPINF1,NUDT19,EIF2B3,USP47,REV3L,RUVBL1,NDUFV1,ECE1,DOCK4,STX8,PRKAB2,TMCC3
GSE29164_UNTREATED_VS_CD8_TCELL_TREATED_MELANOMA_DAY7_DN	ADHD	0.000142082	0.000953952	0.881601	147	0.242616	brain	TWAS	c7	0.881601	1	EXOSC5,CACNG6,RPS9,LENG8,HLA-DRA,HSD17B8,SLC29A4,MAP9,ATP5PO,COL25A1,NAAA,TMEM54,FSTL1,FAM162A,PDGFA,RNF150,RBFOX1,SH2D1B,UCP1,LIX1,PEX11G,ZNF358,EVI5L,SLC37A1,HSPA12A,NCKIPSD,SLC38A3,TSPAN18,CXCL16,MINK1,UPK1B,EPHX1,SERPINE1,OR7C1,ARID3B,BCAT2,PTOV1,GOLGA7B,DNMBP,PLEKHO2,VHL,CASKIN2,EPCAM,PPFIA4,ARHGEF12,EFHD2,FLNB,TRIT1,SNX21,PSMG4,RPH3A,THEMIS2,ELAC2,ADARB1,SEMA6C,UBE2L3,ALDH4A1,MRPS27,ARHGEF28,FBXO36,UGGT2,NECAB2,LRRC23,RPUSD1,UBE2I,SF3B3,FOXP4,RHOF,TCTN2,KIAA1614,VAT1,DHX8,KDM6B,LRRC1,FLACC1,CAV1,APOD,LIN37,GATD1,ST6GAL1,STARD3NL,CDH10,WDR83OS,LRRC3B,GLI2,JSRP1,DIRAS1,PKIB,PRRT4,SELENOO,TNFRSF11A,OR52A1,DCC,FYN,CEP170B,CRPPA,IFT43,ZDHHC14,MAPK13,C1orf216
GSE29164_UNTREATED_VS_CD8_TCELL_TREATED_MELANOMA_DAY7_UP	ADHD	0.000118856	0.000692695	0.863764	143		brain	TWAS	c7	0.863764	1	SIRT3,RNH1,IFITM10,CTSD,PCGF2,PSMB3,MIEN1,PRPF31,GPC1,ZAP70,POLR1H,ABCF1,FLOT1,VARS1,HOPX,PLAC8,ST3GAL6,PXN,SH3D19,FRG1,ANAPC13,ENTPD1,VKORC1,LDAF1,TIRAP,GLMP,PDXK,AGPAT3,CAMK2B,XBP1,CTSW,FIBP,CORO1B,SIN3B,IL12RB1,UBA7,RIN2,AUP1,EIF3B,CD82,NEDD4,LAMTOR4,PEX6,SLC35B2,CDK5RAP3,CD37,PIH1D1,ABT1,PMM2,CTSA,CSNK1G2,B4GALNT1,DTX1,PIP5K1A,S100A10,CASP7,MEF2A,GIMAP4,TMEM176B,TMEM176A,F2RL2,F2R,MYO1F,PRKCSH,ITM2C,CYFIP2,ADAM19,SPSB2,TYRO3,ATP6V0B,PRPSAP1,UFC1,TNFRSF18,TNK2,CCR5,NBEAL2,SPTLC2,DDX24,NECAP2,PADI2,RNPEP,THY1,ETFB,KLRD1,KLRK1,SMPD1,FGL2,LMO4,SNX17,IRAG2,EVI2A,CSF1R,RNASE4,TOX4,KCTD12,VCL,MAP3K8,CTSH,SLC35B1,MYO6,CYBA,CMTM7,MARCKS,PLA2G7,CWC15
GSE2935_UV_INACTIVATED_VS_LIVE_SENDAI_VIRUS_INF_MACROPHAGE_DN	ADHD	0.000147781	0.000677598	0.827355	156		brain	TWAS	c7	0.827355	1	VIM,ZFAND4,CTSD,PCGF2,MYADM,LAIR1,HLA-H,HLA-A,RNF216,HOPX,HMGB2,IFNAR2,TMBIM4,CNOT6L,PTPN13,CD38,RUNX2,IL15,IFNGR1,UBA6,CDKN2AIPNL,ITGB1,NRP1,ENTPD1,ITGAX,LDAF1,GALNT3,PFKP,RRP1B,CTSW,FIBP,CAPN11,SOS2,PRKAR2A,ABHD14B,ANXA2,CYRIA,ABHD5,GPHN,NT5E,RPA2,SMPDL3B,MFSD6,ATP2B4,SLC52A3,PARP8,ITGA1,ARHGAP18,SAMD3,RDM1,ASNS,IMPACT,LRRK1,RAD50,PTPN22,EBPL,PPIL2,GIMAP4,CYFIP2,ADAM19,PDE2A,STARD10,PTPN2,ERLIN1,CHPT1,GNPTAB,SYTL2,MLKL,FCGR2B,CDH1,OSBPL3,CIPC,UNC5A,CEP70,OXSM,MYO1F,MYO5A,KLRK1,KLRC3,KLRC2,KLRC1,GVINP1,HDHD5,GSAP,DAPK2,GRAMD1B,TTC7B,PLEKHM3,S100A6,S100A4,POLK,F2RL2,CASP1,CCDC50,LPIN2,LPIN1,IL12RB2,IL18R1,PTGER4
GSE2935_UV_INACTIVATED_VS_LIVE_SENDAI_VIRUS_INF_MACROPHAGE_UP	ADHD	0.00514343	0.00372439	0.167275	110	0.327208	brain	TWAS	c7	0.167275	1	ARHGAP28,LIPE,DPP6,N4BP2,RHOH,MGST2,STAMBPL1,TRIB2,DGKA,ACSF2,ASPDH,SOX1,ABLIM1,ZIC1,MAP4K2,NAALADL1,RAPGEF6,BIRC5,TIMP2,RAB3IP,PRKD2,EPHX1,TRERF1,PPIC,SELL,SEMA6A,IL17RC,NPC2,IKBKE,TUBB2A,SIPA1L1,STT3B,CLASP2,ADD3,KCNA2,OSBPL1A,KDM5A,IFT80,CLEC18A,USP44,PDLIM4,DAPL1,BBOX1,TIAM1,LRRC75A,ALS2CL,TMIE,ABCG1,ISM2,ST6GAL1,TMEM108,LBH,TOP2B,PMEPA1,SELENOP,ADCY6,CHST15,MAP4K4,LRP1B,PDK1,RAPGEF4,TGFBR3,RGS9BP,RALGPS2,ACTN1,TET1,IDH2,SATB1,ST8SIA1,NMNAT3,ANKRD55,DACT1,PTPN14
GSE29614_CTRL_VS_DAY3_TIV_FLU_VACCINE_PBMC_DN	ADHD	0.000514955	0.00348824	0.882638	112	0.574796	brain	TWAS	c7	0.882638	1	MVK,HTR5A,CHRD,ASIC5,AHSA2P,PDLIM3,SLC22A1,MAP3K4,LRRC3,ABCA8,BRSK1,SMIM17,MIXL1,STEAP1,OR7C1,PHYHIPL,TOR1AIP2,DMBT1,DIPK1C,PFKFB2,ZNF334,ATP8B3,HHIPL1,FSD1,TMEM254-AS1,LINC02003,DMGDH,COL5A2,DPP10-AS1,TTC23,ETNK2,GRIK2,SMC1B,SPC24,ANKS1A,HBZ,UPP2,RTP5,CRYBB1,KCNB1,CFAP300,KHDC1,GPR156,STXBP5L,LINC00870,SH2D6,RGMB-AS1,GPR37,WDR62,ZNF436-AS1,GLI2,CCDC7,ANO4,SLC5A8,SYCE3,RELN,TMEM52B,FRY-AS1,DNAH9,ZNF112,SYMPK,DACT3,SLC39A2,FRZB,OR52A1,RBM26-AS1,KCNIP1,CCDC81,AVPR1A,DENND2B,ZNF257,CDH4,KIF26A,TMC2,DGKH
GSE29614_CTRL_VS_DAY7_TIV_FLU_VACCINE_PBMC_UP	ADHD	0.000104453	0.000956784	0.913067	123	0.114952	brain	TWAS	c7	0.913067	1	ADAMTS8,C2CD4C,FAM174C,PKD2L2,VSTM2A,CLCN2,LDHAL6A,RNF215,SLC5A4,GABRB1,MAN2B2,FAM182A,AIRE,GPR161,ESPNL,PDLIM7,A2ML1,IHO1,CSGALNACT2,NXNL1,POLE4,ZNF576,BLOC1S3,ACKR2,CHRM5,FRMD6,FUT1,TEAD2,ANGPTL1,C6orf62,ABT1,STRN3,SYNDIG1L,TMX4,FLG2,MOBP,ASIC3,ZSCAN1,GRM4,CACNA2D1,ZNF408,UBXN10,FSHR,STK4,SNORC,DUOX2,GNLY,TMEM63B,GDF5,SSTR2,SIGLEC6,MIRLET7BHG,HAAO,TRPC6,PANX2,SNX7,CYP4X1,CYP4A22,SEMA5A,DAP,DGCR5,CAPN8,GAD1,PARVA,NCOA1,CLDN16,TGIF1,ALDH3A1,GREM2,TPSB2,ADAMTSL3,AMER3
GSE29614_CTRL_VS_TIV_FLU_VACCINE_PBMC_2007_DN	ADHD	-0.00451965	0.00313706	0.149661	138	0.618877	brain	TWAS	c7	0.149661	1	SAXO2,SLC9B1,ASIC5,MSX1,AHSA2P,CD38,SDHA,GINS1,HSD17B6,CCDC167,SLC22A1,EFHC1,TRAM2,MRPL12,LRRC3,CRYBB1,XBP1,YTHDF1,ABCA8,GMPPB,SLC2A5,BUB1B,KIF15,MRPL45P2,STEAP1,OXGR1,NT5DC2,ZWINT,PHYHIPL,MRPS7,C11orf24,DMBT1,TPM4,SEC11C,SH2D6,MRPL35,SHCBP1,FAM98A,KIF14,DMGDH,CDK1,PHTF1,SPC24,ITM2C,RAB40C,TUBG1,CEP162,CPNE4,PALD1,CFAP300,ODR4,KHDC1,RGMB-AS1,DDX17,CAV1,DSN1,PRSS50,TYMS,ZNF22-AS1,PRDM15,UMODL1,STK31,ANKRD16,CEP70,CFB,ASB3,GLI2,ANO4,ZCCHC2,TRIP11,EMC9,ZNF257,ZNF99,SPAG5,OR52A1,RBM26-AS1,DENND5B,FANCM,TMEM19,NUF2,ADD2,SIGLEC6
GSE29614_CTRL_VS_TIV_FLU_VACCINE_PBMC_2007_UP	ADHD	-0.000605436	0.000962477	0.529323	135	0.550343	brain	TWAS	c7	0.529323	1	ADAMTS8,MAPT,C2CD4C,MYOT,DCBLD2,UBE2D3,LDHAL6A,TLL1,DRD5,ZBTB49,ACSM5,DCST2,EFNA3,AIRE,TRIM16L,ALDH3A1,SMIM32,PDLIM7,PDZRN4,ABHD12B,FRMD6,SLC38A3,INSM1,ABHD8,NXNL1,TEX14,CFAP99,POLE4,TPTE2P6,FZD10-AS1,ADARB2,PCDHA9,ANGPTL1,CASC2,STRN3,ASIC3,CRYGN,CDC40,CREB3L3,PLIN4,L3MBTL1,STK4,IL17RE,MESP1,CTXN3,CDH12,SLC9A3,FLG2,OTOGL,MALRD1,GRIK2,ECSIT,ZSCAN1,GRM4,WASIR2,KCNK4,NEU4,UBXN10,FUT1,CTNNA2,FSHR,SNORC,TRIM65,DUOX1,ERBB4,MYH7,KCNJ4,PPFIA1,OR52D1,RASA1,ULBP1,KLHL41,GAD1,SPATA45,MIRLET7BHG,TAFA5,HAAO,TRPC6,PANX2,UQCRFS1,SMTN,SNX7,CYP4A22,PARVA,NCOA1,TGIF1,NTN1,PCOLCE2,ADAMTS9-AS2
GSE29614_DAY3_VS_DAY7_TIV_FLU_VACCINE_PBMC_DN	ADHD	-0.00231587	0.003102	0.45532	165	0.656073	brain	TWAS	c7	0.45532	1	STK19,SLC7A11,SEL1L3,CD38,EAF2,PERP,GINS1,SLC25A4,TXNDC15,RASGRP3,NOC3L,BLNK,DCPS,ALG14,EFHC1,TRAM2,CRYBA4,XBP1,RNASEH2C,C11orf80,SLC2A5,CENPS,GMPPB,EFCAB11,SSR3,TEX9,CENPM,BUB1B,COL24A1,NT5DC2,HIBCH,GPLD1,H4C3,C3orf52,KDELR2,UMAD1,GLCCI1,SSPN,SEC11C,LMAN1,GEN1,CEP128,MOXD1,SHCBP1,GNG7,MYDGF,COBLL1,MRPS14,ACOXL,TRIP13,ALG5,ACADM,GARS1,SLC35F5,SLC16A14,SP140,ITM2C,SUCLA2,RNF121,PHGDH,VOPP1,ARL1,ARHGAP42,CDC20,ZCCHC9,FGD5-AS1,CAV1,ZBTB32,PRDM15,LIG4,FAIM,NLRP14,FAM174A,FASTKD1,OSBPL10,ERLEC1,CCDC113,SCG3,HSPD1,SPATS2,DNAJB11,SPAG5,TIGD6,SLC35F2,CD180,CDK1,UQCRH,UBE2J1,TXNDC11,DENND5B,PTTG1,POLR3G,RAB30,TMEM19,NARS2,NUF2,SRPRB,MCEE,HSP90B1
GSE29614_DAY3_VS_DAY7_TIV_FLU_VACCINE_PBMC_UP	ADHD	-0.000464719	0.00373164	0.900892	109	0.373039	brain	TWAS	c7	0.900892	1	MARVELD3,FGF22,SNHG4,CHRD,RXFP1,NPY2R,WDFY3-AS2,MTMR9LP,HGFAC,KCNJ6,BLOC1S1,TBX6,PDLIM3,SORBS2,CDON,TRIM16L,ALDH3A1,UNC13A,KLHL35,FRK,ACKR2,CHRM5,FAM110D,PCDHB18P,PCDHB15,VHL,TOR1AIP2,LOX,C6orf62,MYLK2,HHIPL1,RBFOX2,MOBP,ELOVL2,PKDCC,NEUROD1,GDF9,CHRND,FFAR1,GDF5,OR51B6,IL15RA,LRRN4,SLC17A6,SSTR2,ANO4,ICA1,LINC01356,FAM21EP,CYP4B1,C2orf80,ZNF576,LINC01341,LPAL2,EDNRB,KARS1,CAPN8,PFN4,NUDT19,WDR88,SAYSD1,ZNF70,CRYBB2,CLDN16,C1orf54,IHH,SSH3,PDE1C,CHP2,PRLR,SLC45A2,SHISA6,TCP11,CA5A
GSE29615_CTRL_VS_DAY3_LAIV_IFLU_VACCINE_PBMC_DN	ADHD	0.00182673	0.00323312	0.57207	138	0.321741	brain	TWAS	c7	0.57207	1	CALY,SYNRG,STING1,PLAC8,SPCS3,CASP6,XPO1,CPE,FLJ20021,DDX60,CLCN3,MFSD8,VPS36,TUT4,ABLIM1,BBS7,RPL13P5,CLEC2D,XRCC5,GCFC2,WDR12,ANGEL2,ZKSCAN1,BBS4,ALG10B,SEC16B,FAM163A,LNPEP,C6orf62,DUSP15,CHMP3,AP3D1,PDCD6IP,DNAAF10,SELENBP1,PTCD2,GIMAP2,RNF145,CRHR2,MEIS3,OIP5-AS1,SF3B3,TREM2,ATL3,MUS81,NR5A2,DNAJC16,COASY,MTCH2,LINC02012,ECH1,CEP290,POLK,DNAJC13,RNF111,TRAF5,METTL3,TRAC,DDX17,IPO9,HSD17B4,VIT,ST6GAL1,UBQLNL,AQR,VEPH1,TRG-AS1,MACF1,IL27RA,CFAP210,PREPL,PCYOX1,CLEC4F,BBS2,HDAC11,CHCHD4,MRPS31,CEP126,WNT2B,RTCB,RASGRP1,ZNF404,CABCOCO1,PROCA1,CMBL,ABCB10,RPGRIP1L,FTO,MNDA,PRDX1,CFAP298,MTIF3,MAVS,DNAAF2,FAM215A,MIPOL1,SLC7A1
GSE29615_CTRL_VS_DAY3_LAIV_IFLU_VACCINE_PBMC_UP	ADHD	0.0046719	0.0038745	0.227892	98	0.125355	brain	TWAS	c7	0.227892	1	USP30,MBOAT7,FAM53C,CCNG2,ANXA3,PEX13,RASGEF1B,VNN3P,LIMK2,ANKRD22,IFIT5,SNX4,ROPN1B,ATG2A,GAL3ST3,KBTBD2,CLEC2B,MAGOHB,IP6K2,ARIH2,CARMIL1,DDA1,TOMM70,TFG,ESCO1,VAPB,MTMR6,CRYAB,PI4K2A,TFAM,GNA13,BBOF1,SLC25A39,MKNK2,TXNDC16,ERO1A,HSPA13,SIPA1L2,PEX12,MMP25,TNFAIP6,PRPF40A,NUDT15,ZNF586,SGTB,VPS37B,ABHD17C,FYTTD1,ACOT12,PPP4R2,FAM8A1,MZT1,SAMD15,ZNF770,ABHD13,LYVE1,CYB5R2,EPHA8,MAPK6,BACE2,RAB11FIP4,DNTTIP2,SERPING1,MNT,METTL16,CCDC28A,PRC1,GNG12,TIGAR,TMEM167B,RAB30,RBP1,TBC1D15,MAP3K2,SUCO,ALPK3
GSE29615_CTRL_VS_DAY7_LAIV_FLU_VACCINE_PBMC_UP	ADHD	-0.00244281	0.00323636	0.450368	127	0.971436	brain	TWAS	c7	0.450368	1	HOMER2,CDH7,MADCAM1,ELANE,MBOAT7,ECSCR,CYSTM1,GPR15,ASIC5,NDRG4,NRAV,RHOF,VNN3P,CORIN,LIMK2,YWHAH-AS1,TERT,MMRN2,ANKRD22,ERI2,FENDRR,DCST2,TSPAN10,XAB2,MARCHF2,AMT,MICALL2,CA4,TUBB1,PLCH2,TNFRSF13C,GUCA1A,TBC1D8,CYP4F3,NT5DC2,CHDH,RBPMS2,CHI3L1,ETNK2,TMEM186,KCNS3,HAS1,SIPA1L2,PEX12,SLC12A2-DT,KATNAL1,GFER,MMP25,LRRK1,PRR29,MLF2,SV2B,TRAPPC13,KDM7A-DT,MGAM,SNAP91,MUL1,EPHA8,ACOT12,TUNAR,LRRC34,KDM4B,RGS18,ZNF835,ALLC,COLEC12,BAIAP2L2,C1orf53,DNAH17-AS1,LINC00658,DEPDC1,MMD,LINC01532,OR6A2,PLG,SERPING1,RPGRIP1L,CYP4F2,DZANK1,PWRN2,GZF1,ATP10B,GPR83,RGR
GSE29615_CTRL_VS_LAIV_FLU_VACCINE_PBMC_DN	ADHD	0.000181485	0.00095497	0.849276	133	0.0112912	brain	TWAS	c7	0.849276	1	LINC01165,CALY,VSTM4,SGMS1,CAPN10,STING1,PLAC8,SPCS3,MRPL1,LINC02232,FLJ20021,TRIM2,CACNA1G,CLEC4F,FBXO41,RTBDN,AMT,SUN1,GCFC2,TRPM4,IBTK,ANGPTL1,IPO9,BTG2-DT,H1-3,ZNF891,ZNF268,CRACDL,TXNDC16,IFT27,ZNF781,SLFN13,DARS2,WNT2B,PTPN22,TTC21A,P2RX6,PTCD2,CRHR2,RPL13P5,A1BG-AS1,EDNRB-AS1,CUL5,TREM2,SLC2A4,NR5A2,SLCO1A2,SLC4A8,TARS1,S100B,KDM4B,DDX17,CENATAC,LCTL,SAMD15,VIT,UBQLNL,AQR,ZNF770,LINC00645,N4BP2L2,CFAP210,ALDH8A1,PREPL,RTCA,PMS2P4,BBS2,CHCHD4,H19,ART1,RNF152,ZNF197,ZNF233,BCAM,PROCA1,LINC00184,C5orf64,FTO,CNTNAP4,DGCR2,PRDX1,FGF1,LINC01220,INHA,LINC01310,DNAAF2,FAM215A,MIPOL1,CLIP4,TOM1L1
GSE29615_CTRL_VS_LAIV_FLU_VACCINE_PBMC_UP	ADHD	0.000922405	0.00335531	0.783386	126	0.743631	brain	TWAS	c7	0.783386	1	USP30,MBOAT7,RSPO4,CYSTM1,NDRG4,CCDC157,LIMK2,CCNG2,ANXA3,SOD3,PEX13,RASGEF1B,VNN3P,TERT,ERI2,PPP4R1,VAPA,ROPN1B,ABTB1,XAB2,DOK4,ATP1B1,PIEZO2,IP6K2,TFG,MKS1,CA4,FSTL5,PLCH2,TNFRSF13C,CYP4F3,CRYAB,NT5DC2,PROSER1,CHI3L1,ETNK2,TESMIN,HAS1,MKNK2,SIPA1L2,PEX12,PHLDA1,MMP25,TNFAIP6,SPATA2,RNF114,TIGAR,MLF2,LINC01012,COL11A2,TRAPPC13,SLCO1C1,MGAM,GUCY2D,SUSD4,ACOT12,CPNE4,RGS18,FAM8A1,DNAJC12,COLEC12,DDX24,BAIAP2L2,ATL2,ALPL,EPHA8,FBXL13,SERPING1,ZFP91,RPGRIP1L,CYP4F2,SIVA1,PRC1,TMEM167B,LYSMD3,MCM9,RBP1,GPR83,RGR
GSE29615_DAY3_VS_DAY7_LAIV_FLU_VACCINE_PBMC_DN	ADHD	0.00241332	0.00319576	0.450151	129	0.22975	brain	TWAS	c7	0.450151	1	VSTM2A-OT1,ECE2,CNOT6L,RASGEF1B,CCKAR,DCAF4L1,LIMK2,PROM1,ENTPD1-AS1,PRDM5,PICART1,LRRC4B,GALNT3,PSMB1,KIF16B,SLC38A3,SNX4,GMNN,CARMIL1,CMSS1,TOMM70,ESCO1,MTMR6,CYP4F3,NUDT13,TFAM,ANGPTL1,KCNJ10,KIAA0087,ATG5,PIAS4,DMKN,ZNF781,MEIG1,PHLDA1,CCNF,TNFAIP6,RCBTB2,KPNA3,CTNNB1,MTERF4,CASD1,PEG10,MIR100HG,CASS4,KIAA1586,PDHX,DDX51,RRP15,LRRC34,EBLN2,SCUBE1,CDH24,CAND2,VPS11,ZNF22-AS1,DBR1,SMAD9,PSME4,SEPTIN7P2,WBP4,WDFY1,BACE2,TUBA1A,DYNC2H1,IL17D,ZNF404,LINC01354,LPAL2,UBC,ZNF292,SMTNL1,SERPING1,SLAIN1,MNT,ADRA2B,FGF1,RIC3,TMEM9B,LYSMD3,CHORDC1,ASF1A,TBC1D15,MAP3K2
GSE29615_DAY3_VS_DAY7_LAIV_FLU_VACCINE_PBMC_UP	ADHD	-0.0041579	0.00316668	0.189177	133	0.780231	brain	TWAS	c7	0.189177	1	MEAK7,SYNRG,PIP4K2B,MADCAM1,ELANE,AP3D1,PLXNA2,IRF6,DNAJC28,CASP6,LINC01088,MTMR9LP,LRBA,TERT,SKA1,CLCN3,RAVER2,GDF11,ACSM5,KIRREL1,DCST2,LINC00865,FGF10,RHD,SLC4A5,BMERB1,LIFR,TUBB1,ZKSCAN1,L3MBTL2,ADAMTS7,WDR37,ARHGAP19,HOGA1,ZNF853,CNDP2,ISCA2,CHMP3,PLD5,TRPV3,AQP11,ANKRD45,MMP25,SELENBP1,TMEM106C,DPP10-AS1,RNF145,NUDT3,LHFPL5,SV2B,CLRN3,LINC00924,LINC01600,RHOF,MPP2,SLC39A13,ECH1,MUL1,CTNNA2,TMEM125,SPARC,EVPL,ID4,DNAH17-AS1,AK7,AURKC,KDM7A-DT,NORAD,ALLC,HSD17B4,CBL,TASOR,DEPDC1,MMD,PCYOX1,MARCHF2,IPCEF1,FGL2,TEX26-AS1,SLC5A4,IFT172,WDR49,RAPGEF4-AS1,SLC7A1,FAM228A,SNHG28,SNTN,BTBD6,SV2C,CDT1,C2CD5,METTL25,FECH
GSE29617_CTRL_VS_DAY3_TIV_FLU_VACCINE_PBMC_2008_DN	ADHD	0.000538388	0.00095469	0.572795	155	0.178348	brain	TWAS	c7	0.572795	1	PSMB3,ZNF816,LAIR1,OMA1,LMAN2L,NDUFB5,ZNF25,RCAN1,UQCR10,DYNLL1,AK2,MRPL36,HDHD2,IER3IP1,ACAA2,TXNDC12,ECHDC1,PPA2,MRPL18,SMIM30,PCNA,SUPT4H1,NSL1,TM2D1,MEA1,EIF2S1,HAUS1,PPP3CB,CD52,GLT8D1,TAGLN3,PDHB,SERPINB6,HTATSF1P2,NUTM2B,PLAC9,ZNF146,ALG8,TADA3,JAGN1,MRPS14,ARPC2,ARV1,NDUFB10,C1orf162,ETFA,PSMA4,PSMD4,HAX1,RWDD2B,ACADM,TMEM260,WDR41,TBCA,MAP3K7,GGCT,MRPL51,POLR2G,ATL3,CCDC90B,KCNE3,ICMT,TPST2,MTCH2,MPDU1,SOX15,ATP1B2,NAA38,EIF4G3,ARL6IP5,NEK7,ASXL2,NDUFB3,SHQ1,SUCLG1,APOBEC3G,GON7,ITPKC,GDI2,PSME3IP1,RTCB,RPS27L,CTBP2,NEDD8,REEP5,TRIM36,CSF1R,CCT5,ABCD3,SERPING1,CTNND1,TMCO1,PRDX1,AGPS,GNPDA1,ABRACL,PSMA7,CREBL2,WSB2,HDAC2
GSE29617_CTRL_VS_DAY3_TIV_FLU_VACCINE_PBMC_2008_UP	ADHD	-0.000130968	0.000966185	0.892176	127	0.637247	brain	TWAS	c7	0.892176	1	PARGP1,TIMM23,WHAMM,IST1,DDX52,GMEB2,ZBTB46,EIF2AK3,MYOT,SF3A1,WBP11,CLK4,SCGB3A1,OLFM4,LIPG,RYK,SNX29P2,POLR3E,HAPLN3,PRDM2,SLIT2,JARID2,MYLIP,MED6,ATG2A,KBTBD2,VCPKMT,ERO1A,FERMT2,USP36,ZNF236,PIM3,RANBP2,LINC-PINT,DDX17,CHADL,RANGAP1,AKAP8,ZFYVE27,PPP1R16B,ZHX3,PTBP2,DNAH6,PTCD3,KDM3A,RNF103,MMP25,SMIM22,DDIT3,MTX3,SERINC5,SPPL2B,STAP2,ZNF529,CATSPERG,NGRN,EPB41,TUFT1,RABGGTB,NAMPT,LEMD2,TAF11,COLGALT2,HPS4,MGAM,PARD6B,EXOC8,RPS23,GIGYF2,NODAL,TSKU,EBLN2,PIDD1,ZFP28,DDX24,INO80D,TASOR2,NECAP1,HOOK1,TUBGCP5,EML4,GOLGA4,SILC1,CMPK1,C1orf52,NOL4L,TMEM41B,MAML2,CHORDC1,RBP1,MAGOH2P,STK35,PSMA3-AS1,EBF3
GSE29617_CTRL_VS_DAY7_TIV_FLU_VACCINE_PBMC_2008_DN	ADHD	0.00277423	0.00301518	0.357526	144	0.0623055	brain	TWAS	c7	0.357526	1	RABAC1,LMAN2L,MITD1,UQCR10,SEL1L3,CD38,EAF2,RPS27L,ALG14,HAX1,MCM3,FAM120B,MED24,CCT7,ALG6,GMPPB,TGM2,BABAM1,BORCS8,MRPL24,SSR3,ZKSCAN1,AP4E1,NUDT13,SPCS1,HIBCH,PPP1R21,PDIA4,H1-3,COCH,C11orf24,KDELR2,RPA3,SEC11C,PDIA6,QRSL1,MYDGF,MED13,ZNF585B,HOMER1,NDUFB10,PMS1,GALM,MRTO4,MAP3K7,NSMCE4A,ITM2C,ADAM19,RPAP1,AARS1,CEBPA-DT,MEN1,PPP1R7,HDLBP,GNPAT,DDOST,WASHC3,GPD2,ECH1,MAMSTR,PABPC1L,TYSND1,MRI1,MTHFD1,CAV1,UQCC1,TRAPPC12,ST6GAL1,TFB1M,FBH1,NSUN5P2,NSUN5P1,FASTKD1,METTL5,METTL8,ZWINT,PSME3IP1,MTRF1,SPATS2,MRPL37,SIGLEC9,KIF3B,METTL3,PRDX1,CFAP298,SEC61A1,TCTN2,MCCC2,HSP90B1
GSE29617_CTRL_VS_DAY7_TIV_FLU_VACCINE_PBMC_2008_UP	ADHD	0.00148909	0.00430316	0.729308	93	0.198642	brain	TWAS	c7	0.729308	1	PWWP2B,WARS1,CXCL2,FAM53C,HBEGF,N4BP3,MAML1,TRIM7,CD83,JARID2,CCZ1,UBE2D3,GUCY2C,RASGEF1B,ITPRIP,RAVER2,TSC22D2,IFIT2,KBTBD2,CLEC2B,WAC,TUBB1,MTMR6,CDH23,ARL5B,G0S2,GNA13,CACUL1,SLC16A6,PTBP2,METRNL,KCTD5,TM2D3,CUL3,COL5A2,CDADC1,NAMPT,CTNNB1,DHX58,ARL4A,ZMIZ1,CPNE4,NPHP3-AS1,ECT2,RGS1,RGS2,TMEM98,ZNF667,ABHD13,F13A1,HEATR4,RAB8B,USP3,BAG5,SPATA6,C20orf203,RAB11FIP4,PLK2,SERPING1,MNT,RHOB,TRAF6,DUSP2,MED21,ARL8B,MARK1,NGRN,GZF1,TIGAR,NR2F1-AS1,PTGER4,CHORDC1,MCM9,DNAJB9,SERPINB2
GSE29617_CTRL_VS_TIV_FLU_VACCINE_PBMC_2008_DN	ADHD	0.000164082	0.000958076	0.864017	143	0.584277	brain	TWAS	c7	0.864017	1	TNNT1,OMA1,LMAN2L,MITD1,NDUFC1,SCOC,UQCR10,DYNLL1,DCK,C2orf74,EAF2,MRPL36,AIDA,MRPL18,HAX1,PAQR8,FAM120B,PCNA,CCT7,STAMBP,NNT,HTATSF1P2,LYRM4-AS1,XRCC5,MRPL24,SSR3,SAMM50,MEA1,EIF2S1,AP4E1,BORCS8,NUDT13,PPP3CB,DPY30,GLT8D1,SPCS1,PPP1R21,PDIA4,PRIM1,AVIL,PLAC9,ZNF146,ALG8,TADA3,MRPS14,HOMER1,ARV1,GNPAT,JPT2,NDUFB10,DNAAF10,PSMD4,PMS1,ACADM,TMEM260,MAP3K7,SP140,MRPL51,AARS1,PPP1R7,HDLBP,MTCH2,WASHC3,ECH1,TRAPPC8,NEK7,ASXL2,RPA3,SHQ1,SUCLG1,TRAPPC12,HSD17B4,TRG-AS1,FBH1,TASOR,FASTKD1,SSB,METTL5,METTL8,ZWINT,PSME3IP1,RPS27L,SIGLEC9,ABCD3,SERPING1,TMCO1,PSMA4,PRDX1,CFAP298,GNPDA1,MTIF3,SEC61A1,ARHGAP19,MCCC2,HDAC2,COPB2,HDHD2,ATP8B1,NUDT5,HSP90B1
GSE29617_CTRL_VS_TIV_FLU_VACCINE_PBMC_2008_UP	ADHD	0.000224567	0.000965673	0.816111	100	0.740843	brain	TWAS	c7	0.816111	1	PARGP1,WHAMM,IST1,ZBTB46,NPY2R,STK32B,LDB2,RASGEF1B,LIPG,ITPRIP,TRIM7,ANXA3,SNX29P2,TSC22D2,SNHG15,SLIT2,JARID2,ATG2A,KBTBD2,N4BP3,ZNF709,IP6K2,USP36,ZNF236,PIM3,RANGAP1,GASK1A,SNRK,AKAP8,CYP4F3,ZFYVE27,G0S2,PTBP2,MMP25,SMIM22,TUFT1,TM2D3,NAMPT,HBEGF,CTNNB1,COLGALT2,RELT,PARD6B,EXOC8,BEND6,DHCR7,RGS1,RGS2,EBLN2,DNAH6,ZFP28,LINC00205,DDX24,TASOR2,NECAP1,EML4,NUAK1,GOLGA4,USP3,KLK10,TENT4A,TLCD1,C20orf203,PLK2,FEM1C,KLHL29,MED21,NGRN,GZF1,CHORDC1,DNAJB9,SERPINB2,ST8SIA3,EBF3,LINC01257
GSE29617_DAY3_VS_DAY7_TIV_FLU_VACCINE_PBMC_2008_DN	ADHD	-0.000626651	0.00093415	0.502332	178	0.37585	brain	TWAS	c7	0.502332	1	STMN3,LIME1,EIF2AK3,HLA-DQB2,PAXIP1-DT,NSUN5P2,TRIM73,NSUN5P1,UVSSA,SEL1L3,CD38,TMEM63A,OLFM4,DGKA,PAN2,RASGRP3,GYS1,GARIN5A,ETV7,ISG20,HAPLN3,CSAD,MIATNB,XBP1,AKT2,MEN1,LTBP3,C11orf80,DGKD,FAM193B,P4HTM,MON1A,CYP4F3,GTPBP3,NPIPA1,SSR3,STX16,SPG7,GABPB1-AS1,SLC12A6,PDIA4,DDX51,ZNF891,SEC11C,CHD6,MOXD1,GPLD1,ZNF500,TCF3,GRAMD1A,ZNF529,COBLL1,CABIN1,ITM2C,ADAM19,VAMP1,VN1R1,ZNF274,ADCY10P1,PRKN,ING5,TNFRSF25,PABPC1L,NODAL,ZBTB25,LUC7L2,CAV1,BTAF1,ENOSF1,RPLP2,PART1,UBQLNL,CEP43,HERC2,NPHP3,ZBTB40,KDM1A,LINC02245,SLC1A4,TUBGCP5,COQ3,USP45,MTRF1,ZNF506,FKBP11,SPATS2,GLCCI1,ECHDC2,DNAJB11,C2orf80,SYMPK,NOL4L,HMGXB3,METTL3,PDK1,LINC00342,DHFR2,EDEM1,TRIM66,DENND5B,AMN1,MPHOSPH9,ADAT2,PDE1C,PTTG1,LDHB,STARD5
GSE29617_DAY3_VS_DAY7_TIV_FLU_VACCINE_PBMC_2008_UP	ADHD	0.00032582	0.000960961	0.734567	140	0.492248	brain	TWAS	c7	0.734567	1	MAPT,FZD1,RXFP1,EGF,NAAA,PRKCZ-AS1,VNN3P,ADGRE1,GLUD1,ANKRD22,IFIT2,LIPG,LEPROT,SUCNR1,TWSG1,FSCN2,SECTM1,MFSD5,PLOD2,FIBP,CORO1B,ALDH3B1,GAP43,PDZRN4,MOB1A,TUBB1,ZBTB47,HIGD1A,ADGRE2,IPMK,CD300A,CACUL1,JAZF1-AS1,RAC1,GBP1,GBP2,NPC2,SKA3,TNFRSF19,CAPNS1,GRB14,CAMK1,ARPC2,GPBAR1,SAMD4A,GCH1,C1orf162,PLEK,TNFAIP6,FMNL2,ASB8,IQSEC3,MS4A7,POLR2G,CHODL,SEZ6L,DHX58,CTNNA2,SLC22A5,ARL6IP5,DCDC1,RGS18,RO60,RAB36,SAMHD1,PTPN18,UMODL1-AS1,GDI2,DZIP1L,AIF1,MT1X,KLRD1,CTSC,BID,CTBP2,SPATA6,LGALS9,REEP5,TPI1,EML5,S100A4,CSF1R,SRGAP2C,SNX18,FAM102B,AMPD2,SAMD5,VCL,RHOB,PSMA4,CALCOCO2,AGPS,MYOF,CMTM6,LITAF,MARK1,CDK2AP1,CST3,SERPINB2
GSE29618_BCELL_VS_MDC_DAY7_FLU_VACCINE_DN	ADHD	-0.000424425	0.000955642	0.656952	139	0.727563	brain	TWAS	c7	0.656952	1	ADAM8,VIM,FKBP1A,SIRPA,RNF130,FZD1,ACTB,IGFBP7,ST3GAL6,MGST2,FLT3,RCAN1,PLBD1,AK2,RUNX2,GRPEL1,INSR,CST3,APMAP,MCTP1,PGM1,LEPROT,ITGAX,S100A4,SEMA4A,GSTP1,CREG1,ATP1B1,TGFBI,GPX1,CSGALNACT2,LIMS1,GNA15,AOAH,CD302,ATP8B4,FCGRT,EFHD2,APOBR,DUSP3,GRN,SSR1,CACNA2D3,ALDH2,PAK1,S100A10,TNFAIP2,CD4,TPI1,CHP1,IMPA2,LDLRAD4,LMO2,CAT,APIP,SEPTIN2,TNFSF13,PPIF,FCER1G,RPS6KA4,SAMHD1,ROGDI,RNH1,PADI2,CREB5,CPVL,HEXB,PTTG1IP,CLTB,CLEC4A,NAGA,CLEC7A,AIF1,CD33,CYFIP1,TMEM43,TUBA1C,ACAA1,CTBP2,RIN3,ETHE1,GNG5,LGALS9,APAF1,CSF1R,NDRG2,KCTD12,OGFRL1,VCL,CASP1,FCER1A,NDFIP1,STX3,C1orf54,PARK7,ACTN1
GSE29618_BCELL_VS_MDC_DAY7_FLU_VACCINE_UP	ADHD	0.00290894	0.00322442	0.366972	153	0.282531	brain	TWAS	c7	0.366972	1	EIF2AK3,ANKRD36,CD83,ZNF273,CDK14,RHOH,BANK1,SEL1L3,GGA2,PRKCB,RBBP6,EAF2,CKAP2,RASGRP3,SPRY1,ABLIM1,ARHGEF18,STK17A,AEBP1,IKZF3,PRDM2,TTC9,EHD1,DGKD,SRSF10,CLEC2D,S1PR1,P2RX5,ATP2A3,NUP88,PRKD2,CDC25B,STAG3,NT5E,CD37,CD200,CR1,SMC6,WASF1,TCF3,COBLL1,SIPA1L1,PLCG2,ADD3,MXI1,PDCD4,SHOC2,VPREB3,KIAA0040,TSC2,PAWR,SPTBN1,IFT57,PIK3C2B,SP110,SP140,CYFIP2,ADAM19,LTB,CTC1,LAMC1,PKIG,ZNF665,DDX6,GOLGA2P5,ST6GAL1,KMO,RUBCNL,SWAP70,RNF141,ZBED5,LBH,OSBPL10,TAF1D,FUT8,ZNF253,ZNF43,SPON1,RRAS2,PIK3IP1,BACE2,TRAF5,DUS2,MAP4K4,ARID5B,ATAD5,WDR11,PTPRK,TERF2IP,FAM3C,PPP1R16B,SKAP1,PDLIM1,CD81,SMCHD1,ADD2
GSE29618_BCELL_VS_MDC_DN	ADHD	0.000156107	0.000953164	0.869906	149	0.410061	brain	TWAS	c7	0.869906	1	ADAM8,VIM,AXL,MBOAT7,FKBP1A,CANX,RNF130,HLA-DRA,NUDT3,FZD1,ACTB,IGFBP7,ST3GAL6,WDR1,FLT3,RCAN1,PLBD1,GRSF1,RBPJ,CST3,APMAP,CUEDC2,GSTO1,ANXA5,ITGAX,S100A6,S100A4,SEMA4A,CSTB,PTTG1IP,ITGB2,GSTP1,ATP1B1,TGFBI,GNAI2,ANXA2,LY75,BATF3,MRTFA,NAGA,NDUFA6,EFHD2,APOBR,PRKAR1A,GLRX,DUSP3,GRN,CAP1,FCER1A,F11R,SSR1,MYDGF,PAK1,ARPC2,GLIPR1,S100A10,UBE2L3,COX8A,RPS6KA4,LMO2,CAT,SEPTIN2,SEZ6L,RAP2B,ARPC5,SPINT2,GMFG,PPIF,CAPG,CAPZA2,MAP2K1,CCR5,PADI2,ITPK1,SYNGR2,CYFIP1,NUP93,IPCEF1,UQCRFS1,TUBA1C,ACAA1,CD33,GNG5,APAF1,NDRG2,KCTD12,CPPED1,CTSH,CASP1,NDFIP1,MYOF,CDK2AP1,PLEKHO1,C1orf54,IL18R1,LSP1,PRCP
GSE29618_BCELL_VS_MONOCYTE_DAY7_FLU_VACCINE_DN	ADHD	0.00010026	0.00094826	0.915796	164	0.790118	brain	TWAS	c7	0.915796	1	VIM,CTSD,HSBP1,CRISPLD2,ZDHHC7,KIAA0513,LILRB3,LILRA2,FKBP1A,SIRPB1,SIRPA,IL17RA,CTNNA1,HBEGF,CD14,RNF130,PILRA,FZD1,IGFBP7,HPSE,LRPAP1,ST3GAL6,MGST2,SCARB2,PXN,CAMKK2,FBXL5,ACSL1,MCTP1,LEPROT,GASK1B,S100A12,SEMA4A,CSF1R,SLC36A1,GSTP1,ALDH3B1,PGD,PYGL,GPX1,TIMP2,GAA,GNA15,HDGF,AOAH,CD302,TBC1D8,ADGRE2,UPP1,FCGRT,SIGLEC9,VPS37C,TKT,ZNF467,SMARCD3,EFHD2,APOBR,SULT1A2,SULT1A1,GRN,FPR1,SERINC5,ALDH2,FBN2,PSTPIP1,NAMPT,ITM2B,CD4,ARAP3,NDFIP1,SLCO3A1,PID1,TNFSF12,TNFSF13,CALML4,TIAM1,QPCT,CDC42EP3,HEXB,RAB27A,CLEC4A,NAGA,CYFIP1,HMOX1,MYO1F,CTBP2,CPD,EVI2A,RNASE2,ARHGEF40,CPPED1,OGFRL1,MIR22HG,MICAL2,GNS,RRAGD,PLXND1,FLVCR2,EMILIN2,ULK2,C1orf54,PHACTR2,CST3,SORT1,AMPD2,CREG1,FUT4
GSE29618_BCELL_VS_MONOCYTE_DAY7_FLU_VACCINE_UP	ADHD	0.000267633	0.000688606	0.697528	163		brain	TWAS	c7	0.697528	1	LINC00342,ANKRD36,HLA-DOB,ZNF273,CDK14,RPL9,RHOH,BANK1,SEL1L3,GGA2,RBBP6,PWP1,PRDM4,EAF2,TRIB2,CKAP2,RASGRP3,PDLIM1,BLNK,BIN1,ABLIM1,ARHGEF18,AEN,IKZF3,GSDMB,RAPGEF6,DGKD,SRSF10,CLEC2D,SAV1,BARD1,P2RX5,ATP2A3,RABEP1,NUP88,CDC25B,STAG3,GOLGA8A,NT5E,CD37,CD200,SIDT1,TCF3,GNG7,QRSL1,COBLL1,PLCG2,ADD3,PDCD4,VPREB3,TSC2,RCN2,SPTBN1,IFT57,SLC25A38,RPSA,PIK3C2B,SP110,SP140,CYFIP2,ADAM19,CCNB1IP1,ZSCAN18,RPS5,ATM,BCL7A,LAMC1,SIPA1L3,RPS23,PKIG,DDX6,RPS25,TNFAIP8,PAIP2B,RUBCNL,CCR6,LBH,OSBPL10,TAF1D,ZNF253,ZNF430,ZNF43,BACE2,GVINP1,TRAF5,DUS2,ABCB4,ANK3,FAM3C,PPP1R16B,SKAP1,WEE1,SWAP70,DENND5B
GSE29618_BCELL_VS_MONOCYTE_DN	ADHD	0.00229326	0.00307571	0.455907	154	0.608824	brain	TWAS	c7	0.455907	1	VIM,NCOA4,WARS1,HSBP1,COTL1,CRISPLD2,ZDHHC7,KIAA0513,LILRB3,LILRA2,FKBP1A,TPD52L2,IL17RA,ADA2,CXCL2,RNF130,PILRA,FZD1,IGFBP7,HPSE,PXN,HSD17B11,FBXL5,GRPEL1,IFNGR1,GSTO1,ACSL1,ANXA5,MCTP1,GLRX,CAST,STXBP2,MYO1F,BLVRA,GMFG,BLVRB,RIN2,AOAH,ADGRE2,BEST1,PPP2R3C,CD300A,QSOX1,GIMAP4,SMARCD3,CTSA,EPB41L3,SERINC5,PTAFR,PAK1,GAB2,ARPC2,PLEK,ITM2B,RCBTB2,HBEGF,CD14,NDFIP1,CHP1,SLCO3A1,PID1,NIPSNAP2,RAP2B,ZMIZ1,CDA,CALML4,PLIN3,TIAM1,RNASE2,SLC7A7,CAPZA2,QPCT,CDC42EP3,PTTG1IP,ITGB2,PTX3,NAGA,TPI1,CLEC4A,CYFIP1,HMOX1,OAZ1,USP3,CD33,SFXN3,GNG5,NAIP,CPPED1,CNIH4,MIR22HG,CASP1,GNS,DENND5A,TSPAN14,ULK2,AMPD2,CREG1,VAMP3,SULT1A2,ACTN1,MTMR11,CTSS,FUT4
GSE29618_BCELL_VS_MONOCYTE_UP	ADHD	0.000799772	0.000952489	0.401096	148	0.775991	brain	TWAS	c7	0.401096	1	EIF2AK3,ANKRD36,LTB,HLA-DOB,HLA-DOA,ZNF107,CDK14,BANK1,ATP8A1,SEL1L3,RPS12,PARP1,C10orf95-AS1,SLC25A4,TRIB2,CKAP2,RASGRP3,NOC3L,PDLIM1,BLNK,ANKRD12,ABLIM1,AEN,ISG20,STK17A,PRDM2,CLEC2D,S1PR1,P2RX5,ATP2A3,RABEP1,NUP88,STAG3,CSNK1G3,AFF3,GOLGA8A,GOLGA8B,NT5E,CD37,H4C3,H2BC5,TCF3,GNG7,QRSL1,COBLL1,PLCG2,TSC2,SPTBN1,IFT57,DZIP3,RPSA,PIK3C2B,SP140,CYFIP2,ADAM19,RPS5,SLC35F2,ATM,RPLP0,BCL7A,BBIP1,SIPA1L3,USP6NL,RPS23,PKIG,DDX6,DDX24,ST6GAL1,RUBCNL,CCR6,LBH,BCL2,ESF1,MMD,ARHGAP25,ADD2,TAF1D,ZNF253,ZNF93,ZNF43,CERNA1,ARPP19,BACE2,TRAF5,ARID5B,TMEM243,ABCB4,FAM3C,PPP1R16B,SWAP70,DENND5B,RAB30,ZNF675
GSE29618_BCELL_VS_PDC_DAY7_FLU_VACCINE_DN	ADHD	0.000162837	0.000948262	0.863657	160	0.985913	brain	TWAS	c7	0.863657	1	ST14,CORO1C,IDH3A,TMED3,KIAA0513,LILRA4,LAIR1,LILRB1,LILRB4,RNF130,GUCY1A1,SLC7A11,MGST2,TBC1D4,FLT3,ALOX5AP,SCARB2,GRSF1,DCK,RUNX2,ATP10A,LEPROT,EPHB1,NRP1,CRYM,SCN9A,CCDC186,AEBP1,GSTP1,SFT2D2,MAP2K6,TGFBI,MAN2B1,PGD,ZNF589,GPX1,CRIM1,GNA15,MYDGF,CD302,DPP4,SSR3,SRP14,HIGD1A,STMN1,PAFAH2,FCGRT,TMEM109,SPCS1,TEX2,ATP2B4,AHI1,FLNB,DUSP3,GRN,TRIT1,MYCL,DHRS7,ALDH2,SEMA3C,CRYBG3,ITM2C,KCNA5,CD4,MDFIC,DNAJC4,PPP1R14B,RPS6KA4,IMPA2,LDLRAD4,KRT5,PMP22,NPC1,ADA,FCER1G,LAMP5,JAG1,DAD1,CSF2RB,CBX6,IRF7,SCT,HEXB,IQGAP2,NAGA,NECTIN1,NOTCH4,SERTAD2,RAB15,MARCHF2,CTSC,SMPD3,GRAMD1B,TRAF4,SLC20A1,CD2AP,CD164,SERPINF1,FCER1A,PIK3CG,SIVA1,AHNAK2,CERS6,SIDT1,CST3,IL18R1,PARK7,SEC61A2
GSE29618_BCELL_VS_PDC_DAY7_FLU_VACCINE_UP	ADHD	0.00297264	0.00310666	0.338638	148	0.412769	brain	TWAS	c7	0.338638	1	ADAM8,CNN2,CD83,CDK14,HMGB2,MAGEF1,BANK1,DOCK9,EAF2,TMEM131L,TRIB2,CKAP2,RASGRP3,PDLIM1,ENTPD1,ABLIM1,ARHGEF18,AEN,IKZF3,TTC9,RAPGEF6,DGKD,CLIC4,CLEC2D,HK2,S1PR1,P2RX5,NUP88,PRKD2,CDC25B,STAG3,SS18L2,NT5E,CD52,CD37,CD200,CD55,CR1,DDIT3,TUBB2A,EPB41L2,APOL1,SIPA1L1,PLCG2,ADD3,ASL,VPREB3,KIAA0040,RHOQ,IFT57,PIK3C2B,LIMD2,SP140,ILRUN,ATM,DDB2,SIPA1L3,SSBP2,YBX3,FCGR2C,FCGR2B,TNFAIP8,ALOX5,MARCHF8,IFITM1,ST6GAL1,CCR6,WEE1,SWAP70,AMPD3,CDC42EP3,LBH,OSBPL10,LY86,TAF1D,PIK3IP1,BACE2,TUBA1A,GVINP1,TRAF5,GSAP,DUS2,ARID5B,WDR11,LYST,RHOB,SKAP1,ZNF43,CIITA,MARCKS,CDC42SE1,SMCHD1
GSE29618_BCELL_VS_PDC_DN	ADHD	-3.80E-05	0.000954368	0.968264	159	0.952431	brain	TWAS	c7	0.968264	1	ST14,CMKLR1,CORO1C,LILRA4,LILRB4,CANX,RNF130,SLC7A11,MGST2,TBC1D4,IFNAR2,WDR1,FLT3,ALOX5AP,SCARB2,MLEC,GRSF1,RUNX2,TRIP10,MARCHF2,EPHB1,NRP1,SCN9A,CCDC186,AEBP1,MPZL1,SFT2D2,ASAP2,MAN2B1,GPX1,GNA15,MYDGF,CBX6,MRTFA,NAGA,SRP14,HIGD1A,IDH3A,PAFAH2,PDIA3,HHAT,SPCS1,ERN1,MILR1,CD300A,AHI1,NPC2,MAPKAPK2,PFKFB2,FLNB,MYCL,RIMS3,SLC38A2,DHRS7,RAB40B,SEMA3C,GLIPR1,ZDHHC17,PLEK,DPP4,MCM6,CRYBG3,RIOX2,ITM2C,MLF2,PLAAT3,DNAJC4,PPP1R14B,KRT5,NPC1,ADA,CSF2RB,CYTH4,BTAF1,IRF7,SCT,TNNI2,RPS6KA2,EPHA2,ATP13A2,NECTIN1,HERPUD1,ARF3,CTSC,LGMN,GRAMD1B,TRAF4,GUK1,SLC20A1,CD2AP,SERPINF1,LAMP5,FCER1A,AHNAK2,UBE2J1,RPN1,SEPHS1,ADI1,TM9SF3,IL18R1,HDAC2,PARK7
GSE29618_LAIV_VS_TIV_FLU_VACCINE_DAY7_BCELL_DN	ADHD	0.000218878	0.000952761	0.818302	155	0.627894	brain	TWAS	c7	0.818302	1	CDKL2,CTNNA1,PFDN1,GABBR1,HLA-G,BAG6,LSM2,CDK6,TMBIM4,NUDT9,HERC6,UQCR10,YWHAH,PEX13,RBPJ,GYG1,BLOC1S1,RPS26,CD2BP2,STX4,LGALSL,SMYD5,BANF1,C11orf24,COPS3,DRG2,KPNA6,GNAI2,HK2,SPAG7,PPP2R5A,SMYD2,VIPR1,TBC1D8,KDELR1,FUT2,IRF3,CCDC86,SLC15A3,HHAT,EMC3,SCFD1,MGLL,SULT1A2,TUFM,RPS24,ITFG1,RIPK1,BPHL,WDR45B,COBLL1,GLB1,MRPS15,ZDHHC11,RCN2,TMEM260,R3HDM1,SUCLA2,CCNB1IP1,RAB6A,MKRN2,RAF1,MAGI2,ATOX1,EIF4E2,RPS6KA4,ESR2,SLC7A7,RBM23,MFF,RPS25,CAPZA2,MEIS3P1,ROGDI,YES1,C2CD2,RPLP2,IPO9,ZBTB40,TASOR,ACYP2,RPL37,USP3,ATP5MJ,GNG5,ERCC1,NRBP1,GUK1,ACVR2A,ENPP4,FBXO38,FAHD2A,NCOA1,FYN,NR3C1,APRT,OGFOD2,CCDC92,RCN1,ATP1B3,PARP11,VAMP3,RPRD2,LGALS8
GSE29618_LAIV_VS_TIV_FLU_VACCINE_DAY7_BCELL_UP	ADHD	-0.00133536	0.00351957	0.704384	101	0.695137	brain	TWAS	c7	0.704384	1	DPYSL4,TAS2R9,DUSP14,THEG,LIPE,NLRP2,RNF39,UPK3B,FAT4,SLC4A4,RUNX2,F11,TRIP10,ZNF358,TPD52L1,FAAP100,DCXR,TTC28,MYOZ3,N4BP3,ZNF442,BBC3,SPHK2,GUCA1A,ACKR2,NT5E,CRTAC1,LAMB3,CRELD1,NUBPL,CYB5A,TRPM1,KIAA0087,TRIM25,RGS6,SLC25A38,GCLM,CD9,IFFO1,ATM,TCP11L1,NR1H3,GPD2,S100B,ID4,DUOX1,SLC28A2,DNAH6,SLC37A4,PTH1R,RASSF7,CDHR5,SCAND2P,BCL2L10,CA10,LRP8,ZNF365,CRYGD,MCOLN3,BCL10,TRIM17,NDRG2,ANKRD27,TBC1D30,RBBP9,GLP2R,RNF144A,MAPK13,SRBD1
GSE29618_LAIV_VS_TIV_FLU_VACCINE_DAY7_MDC_DN	ADHD	-0.000284525	0.00067915	0.675259	158		brain	TWAS	c7	0.675259	1	SMIM10L1,B9D2,GFPT2,CDK6,HOPX,DCHS2,TMBIM4,RBPJ,HGFAC,KCNJ6,ATP10D,MAN2B2,LIPA,SEZ6L2,NES,PDCD2,BMP7,BIRC7,C11orf68,ABCA6,COL16A1,FAM32A,KCNN1,USP4,AMT,LY75,SAE1,PLA2G4C,SLC33A1,MTOR,ACSBG1,MORF4L1,MFSD1,STRA6,FUZ,PNKP,KLK5,WDR82,SULT1A2,SNCAIP,NMUR1,RLBP1,KIAA0040,WDHD1,AGT,PCSK6,VDR,TUBA1A,PIGF,GNAL,TRAF3,RAB3D,DIPK1A,FNBP1L,POLR2G,IL12A,CSNK2B,PITPNM3,APOB,LMO2,BOK,CLIP1,OGFOD2,JUP,PTGER3,RNASEL,RPS23,LRRC20,NODAL,INTS11,RETSAT,MYH7,IFITM2,CEND1,NUP42,STRN,IL27RA,KCNC4,COPB1,INPP5J,DPY19L2P2,PMS2P11,LRRFIP2,PRKG1,KCNK1,TTLL7,RUNDC3B,EDNRB,CDK1,SGSM2,TESK2,AKR1A1,TTC30A,GNPDA1,ATP9B,NOC3L,MAT1A,FLVCR2,PARP11,CNNM1,NARS2,CHST2,CARD14,C3AR1
GSE29618_LAIV_VS_TIV_FLU_VACCINE_DAY7_MONOCYTE_DN	ADHD	-0.000310528	0.000567195	0.584049	159		brain	TWAS	c7	0.584049	1	RIC8A,CD151,MUC5B,PPDPF,ZGPAT,OR2H2,MICA,DDAH2,BTNL2,COX6A1,BCL7A,SEL1L3,SH3BP2,TRIP10,C10orf95-AS1,CALHM2,GSTO1,ROR1,FGD2,TWSG1,STK10,LINC00574,OGDH,MEN1,NEAT1,EHBP1L1,SART1,TCIRG1,INPP5D,DRD1,PDLIM7,GDPD5,NCKIPSD,CANT1,STRN4,KCNAB1,DDRGK1,MTOR,IVD,PCYT1A,ACSBG1,UPP1,ZNF212,EFHD2,C3orf52,TPM4,EPS15L1,HDAC5,HEXIM1,TXN2,LGALS1,GPI,CLASP2,TTLL3,GSTM5,KCNA2,S100A10,PIGF,FTSJ3,AK5,NUMA1,STOML1,POLR3K,ASGR1,EIF5A,ACAP1,NTN1,HDLBP,ATP9A,AMACR,SMG6,RAP1GAP2,RAF1,CTTN,C2orf27A,ZNHIT1,FIS1,DHX30,TNNI2,NDUFB1,DDX24,RPS6KA2,COQ8B,RAB4B,TSPO,C1QA,GPR75,OAZ1,TLE5,SMPD3,NRBP1,RNASE2,CHST5,ENPP4,GABRA1,RAD54L,SLC66A2,ZDHHC14,CIB1,FES,CST3,GOLT1B,IL16,SPA17,TRIM21,TKFC,COX11
GSE29618_LAIV_VS_TIV_FLU_VACCINE_DAY7_MONOCYTE_UP	ADHD	-4.35E-05	0.000688058	0.949636	164		brain	TWAS	c7	0.949636	1	GEMIN4,NLRP2,SIRPB1,GNLY,FABP1,B4GALT7,CANX,CAMKK2,HPCA,ARHGEF16,LRRC47,SDHA,ACTR1A,THBS2,GABRA2,KCTD20,SLC41A3,PITRM1,GPATCH4,SRSF5,ZIC1,GID8,RAB27B,EIF3B,LFNG,LINS1,KATNA1,RMND1,SSR3,FBXO2,IL27RA,ADGRE2,MFSD1,ZNF33B,NSUN6,BTG2-DT,COCH,MYCL,ZMPSTE24,SKAP2,MKRN7P,PTGDR,ERO1A,CDCA8,EPB41,TECPR2,ZFYVE21,FGFR2,HNRNPUL2,CFDP1,SYCE1L,ARL4A,PTGIS,PRPSAP1,CASP8,PUS7,RPL4,NAALAD2,MARCHF8,ABCG1,ITPK1,GLUD1,PTEN,SCAND2P,SSTR2,FAM136A,ZNF93,PDE3B,TUG1,INPP5J,DYNC2LI1,ANKRD40,BCL2L13,GMPR2,SPATA7,KCTD12,PLK2,LYST,SEMA6D,MRPL39,CARS2,STARD7,CBX1,PPFIBP1,CIITA,MTARC1,KMT5A,ALDH3A2,PRC1,DNAAF2,NARS2,SRPRB,RGR,GAS2
GSE29618_LAIV_VS_TIV_FLU_VACCINE_DAY7_PDC_DN	ADHD	0.000365927	0.00301731	0.903473	126	0.198148	brain	TWAS	c7	0.903473	1	CNGA3,HLA-F-AS1,NPY2R,CTSO,HSD17B7,PRDM5,TNIP3,TRIB2,ERBB3,EPN3,OGDH,ADCY1,TMEM230,CBS,CCDC181,CLTB,FGFR4,PDZRN4,IP6K2,GNAI2,CLPTM1,CYP2D6,SH3BGRL3,MAP3K6,LIN7B,IRF3,FSHB,H2BC5,H2BC10,H4C8,ZNF204P,CHPF2,KIF25,KNOP1,PRTN3,PLEKHJ1,TMX4,NMT2,DNALI1,BAIAP3,PKMYT1,KCNA2,TEX30,PFKM,WNK1,PRKCSH,PCDHA9,MRPL28,SLCO3A1,CHST1,DENND2A,ADCK2,G6PC3,TNK1,SNAPC1,HSPA2,ERBB4,PCCB,APOD,QPCT,IER2,BRME1,DSG1,THY1,SART3,PCTP,F10,ADO,CDH2,KIF2A,SCARB1,ACTA1,TUBA8,IFI16,AVPR1A,ZNF43,FLVCR2,ACP1,C1orf54,PDZD2,NECTIN3,HLX,GSE1
GSE29618_LAIV_VS_TIV_FLU_VACCINE_DAY7_PDC_UP	ADHD	0.000251633	0.000956335	0.792457	142	0.335379	brain	TWAS	c7	0.792457	1	GGNBP2,ACACA,STAG3L4,CPSF4,UEVLD,OTUD4,SLC35E2A,C1orf174,THBD,ENTPD6,OSBPL9,SGCB,TLN2,RSAD1,REXO5,SND1,PPP4R1,NARF,IFRD1,PLEK2,SRSF5,NAALADL1,GAP43,USP32P2,RALB,TGFBI,ZNF443,PRDX2,RHCE,KIZ,SUN1,PDXDC1,NME8,SLC33A1,SCG5,LXN,INPP5F,HMGN2,DDX5,TAX1BP1,ZNF410,PTBP2,SEC22A,GLCE,ALCAM,ALDH2,SHPK,USPL1,RCN2,HMG20A,SLC25A38,FNDC3A,DLEU2,PXDN,DPP4,AGGF1,LHFPL2,MBTPS1,CDCA3,TAF11,MED20,TRAPPC13,ATG4B,VOPP1,HSPB7,EPHA2,CPLANE2,CHPT1,ARL4A,ARFGEF2,PTTG1IP,PCNT,SLTM,HMBS,ATP13A3,POT1,TSPAN13,HDAC9,LIN37,BTAF1,OTUB2,SHLD2,GIN1,BTBD3,ETAA1,N4BP2L2-IT2,TUBGCP5,PMEPA1,ZNF223,OMG,ADAM22,SLC35A1,ELK3,SLITRK5,C5orf22,STARD7,SENP6,USP15,XPOT,TBK1,CRBN,RAB3GAP2,MAN2A2,WSB2,TMEM140,C2CD5,SGF29,NOP56,TRMT61B,SNX5,SMYD2,DYNLT1
GSE29618_MONOCYTE_VS_MDC_DAY7_FLU_VACCINE_DN	ADHD	0.000140057	0.000491713	0.775771	182		brain	TWAS	c7	0.775771	1	ADAM8,CNN2,AXL,HLA-DRA,HLA-DRB6,HLA-DRB1,HLA-DOB,HLA-DMA,HLA-DOA,HLA-DPA1,HLA-DPB1,BUD23,LIMK1,RPL9,HADH,MAGEF1,BANK1,FLT3,AK2,RBPJ,FAM162A,NPM3,C10orf95-AS1,TRIB2,ESYT1,PDLIM1,TCTN3,ACSF2,ITGAX,EI24,NDUFV2,ACSL5,BIN1,ATP1B1,PGM1,ATIC,C1QBP,ATP8B4,AFF3,IL18R1,GOLGA8A,DNAJC15,PRMT1,CCDC86,PTGDR2,SNRPE,H1-2,H4C3,H2BC5,H2BC10,DCAKD,HMGN1,CACNA2D3,ALCAM,EPB41L2,UVRAG,PAK1,RPS2,SPTBN1,JHY,RPSA,UPK3A,RPS5,SNRNP25,CD59,RPLP0,RHOF,BCL7A,VOPP1,SPINT2,FBL,RPL36,RPS23,PPA1,CBX5,LANCL1,SAMHD1,MZT2A,RPL4,HDAC9,C2CD2,SCRN1,CCR6,HERC2,NET1,GDI2,TAB2,SIGLEC6,MMD,NUP210,FBLN2,PIP4K2A,ARF3,LGMN,SNRPD2,EIF3L,NDRG2,DYRK2,SLC35F2,SNRPF,CCDC6,VCL,FCER1A,CIITA,CST3,NDUFV1,PEBP1,CCND2,ASF1A,PRCP
GSE29618_MONOCYTE_VS_MDC_DAY7_FLU_VACCINE_UP	ADHD	0.000124982	0.000690428	0.856351	156		brain	TWAS	c7	0.856351	1	CTSD,CRISPLD2,ZDHHC7,KIAA0513,LILRB2,LAIR1,FCAR,SIRPB1,CXCL2,NAAA,SQSTM1,HLA-F,HLA-A,IER3,HLA-B,AIF1,NCF1C,PILRA,MANBA,MTMR3,PIK3IP1,PLBD1,PDE6H,FBXL5,VNN2,ADGRE1,ACSL1,GASK1B,CDIPT,PDXK,BLVRA,PGD,PYGL,CANT1,RIN2,F5,GRK5,UPP1,BEST1,CD46,G0S2,STAB1,TKT,WIPI1,NPC2,CR1,GLRX,CAST,GIMAP4,GIMAP5,SMARCD3,CTSA,SCPEP1,PLCB1,THEMIS2,SIPA1L1,MXI1,SLC11A1,CYP27A1,CD36,FBN2,HNMT,NAMPT,ITM2B,IFFO1,CD14,ARAP3,SLCO3A1,DRAM1,CDA,FCGR2A,SLC7A7,AGFG1,APOBEC3A,FXYD6,S100A9,S100A12,S100A8,QPCT,CDC42EP3,CYP1B1,ENC1,SERPINA1,CLMN,PTX3,C3AR1,VCAN,TOM1,HMOX1,SMPDL3A,CKAP4,DMXL2,CLEC7A,CHST15,KLF7,EVI2A,LGALS3,CNIH4,MKNK1,TMEM127,GNS,RRAGD,TSPAN14,PLXND1,MTARC1,SASH1,CREG1,VAMP3,PLA2G7,CTSS,CLIP4,FUT4
GSE29618_MONOCYTE_VS_MDC_DN	ADHD	0.000316495	0.000564461	0.575	174		brain	TWAS	c7	0.575	1	CNN2,GNG7,AXL,HLA-DRA,HLA-DRB6,HLA-DQB1,HLA-DOB,HLA-DOA,HLA-DPA1,HLA-DPB1,TCAF1,RPL9,HADH,MAGEF1,BANK1,FLT3,LRBA,RPS3A,FAM162A,HLTF,CST3,APMAP,TRIB2,PDLIM1,TCTN3,BLNK,EI24,DTNA,BIN1,TMEM14A,AEN,SNRPD1,BATF3,AFF3,IL18R1,GOLGA8A,TMEM109,H1-2,H4C3,H2BC5,H1-3,H2BC10,GOLGA8H,HMGN1,TRAP1,SSR1,ALCAM,EPB41L2,ATP5IF1,RPS2,SPTBN1,RPSA,UBE2L3,UPK3A,CCNB1IP1,APEX1,NDRG2,PPP1R14B,CD59,RPLP0,BCL7A,CDK2AP1,SEZ6L,SPINT2,RPS23,PPA1,S100B,CAPG,ZC3HAV1,SAMHD1,MZT2A,HDAC9,CCR5,SCRN1,CCR6,HERC2,NET1,BCL2,TAB2,PPP1R16B,NUP210,FBLN2,ZNF93,ZNF43,NME1,LGMN,SLC35F2,MICAL1,SNRPF,CCDC6,FCER1A,AHNAK2,CIITA,CNPPD1,NDUFS8,PEBP1,CCND2,PTTG1,GOLPH3L,IL16,CDC123,SIGLEC6
GSE29618_MONOCYTE_VS_MDC_UP	ADHD	9.89E-05	0.00096267	0.918177	133	0.649278	brain	TWAS	c7	0.918177	1	PNPLA2,CTSD,CRISPLD2,ZDHHC7,KIAA0513,CFD,LILRB3,LILRA6,LILRA2,LILRB1,FCAR,SIRPB1,CXCL2,HLA-F,IER3,HLA-B,AIF1,NCF1C,PILRA,HPSE,PDE6H,FBXL5,VNN2,ADGRE1,IL15,ACSL1,GASK1B,S100A9,S100A12,S100A8,S100A4,RIT1,PDXK,BLVRA,PGD,PYGL,RIN2,AOAH,ABHD5,TBC1D8,MAP4K4,F5,UPP1,VPS37C,BEST1,CD46,G0S2,TKT,ADIPOR1,NPC2,CR1,GIMAP5,SMARCD3,FPR1,SCPEP1,MPO,MXI1,SLC11A1,CYP27A1,TUBA4A,CD36,FBN2,HNMT,NAMPT,LDLR,ITM2B,RCBTB2,IFFO1,CD14,MAP3K7CL,SLCO3A1,TNFSF13,DRAM1,CDA,CALML4,FCER1G,FCGR2A,TIAM1,ARHGEF40,SLC7A7,APOBEC3A,FXYD6,GMFG,QPCT,CDC42EP3,CYP1B1,SERPINA1,CLMN,VCAN,HMOX1,CKAP4,DMXL2,USP3,CHST15,CPD,KLF7,EVI2A,MIR22HG,MKNK1,TMEM127,GNS,MTARC1,WLS,CREG1,MARCKS,SULT1A2,PLA2G7,GAB2,CTSS,FUT4
GSE29618_MONOCYTE_VS_PDC_DAY7_FLU_VACCINE_DN	ADHD	0.00013481	0.00068924	0.844929	153		brain	TWAS	c7	0.844929	1	IDH3A,TMED3,LILRA4,LILRB4,ANKRD36,ANKRD36B,INPP4A,MGAT4A,SEC61G,GTF2I,PMS2P5,PMS2P2,RHOH,GUCY1A1,SLC7A11,TBC1D4,SPCS3,ATP8A1,DCK,SEL1L3,RUNX2,HLTF,GLO1,EPHB1,NRP1,BLNK,ANKRD12,COBLL1,SCN9A,CCDC186,TMEM14A,AEBP1,MAP2K6,ZNF589,CRIM1,MREG,SRP14,HIGD1A,AFF3,IL18R1,GOLGA8A,STMN1,PAFAH2,TMEM109,MYO9A,HHAT,SPCS1,TEX2,PDIA4,REPIN1,H1-3,H2BC10,ZDHHC4,AHI1,FLNB,SMC6,TRIT1,TCF3,GNG7,ATP2A3,ALOX5AP,RPSA,DPP4,RIOX2,ITM2C,CYFIP2,ADAM19,MDFIC,SNRNP25,DNAJC4,PPP1R14B,BCL7A,BBIP1,SPINT2,NPC1,ADA,PCNT,CBX5,CSF2RB,DDX17,ZNF22,SCT,LGMN,DDX24,OPN3,LBH,NOTCH4,RAB15,AMIGO2,FKBP11,GRAMD1B,TRAF4,CD2AP,CD164,KCNA5,LAMP5,PIK3CG,PPP1R16B,AHNAK2,UBE2J1,MDN1,CERS6,SIDT1,PEBP1,PARK7,DACT1,SLC38A1,SEC61A2,SIGLEC6
GSE29618_MONOCYTE_VS_PDC_DAY7_FLU_VACCINE_UP	ADHD	0.000187384	0.00346173	0.956831	142	0.411509	brain	TWAS	c7	0.956831	1	ADAM8,CRISPLD2,ZDHHC7,KIAA0513,LILRB3,PILRA,HPSE,PLBD1,PXN,HSD17B11,FBXL5,VNN2,SH3BP2,TMEM131L,TLR2,ACSL1,GASK1B,ENTPD1,BLVRA,GMFG,BLVRB,CSF1R,SLC36A1,RALB,PTP4A2,PYGL,RIN2,HK2,AOAH,UPP1,VPS37C,BEST1,G0S2,TKT,USP3,SPG21,EFHD2,SMARCD3,CD33,FPR1,CD244,FCGR2C,SCPEP1,EPB41L3,SERPINB6,HMOX1,APOL6,APOL3,GCH1,FBN2,PSTPIP1,CHSY1,PPM1F,NAMPT,TNFAIP2,ITM2B,RCBTB2,TNFRSF1A,GAPDH,HBEGF,CD14,ARAP3,SLCO3A1,AGFG1,PID1,TNFSF13,CALML4,RNASE2,ARHGEF40,SLC7A7,APOBEC3A,S100A9,S100A12,KLF11,ALOX5,QPCT,CDC42EP3,CYP1B1,ITGB2,SERPINA1,RAB27A,IER3,AIF1,ARHGAP26,CYFIP1,MYO1F,CKAP4,CLEC7A,YBX3,FGL2,PTPN12,EVI2A,LYST,NAIP,CPPED1,CNIH4,CASP1,TGIF1,MICAL2,TMEM127,FLVCR2,ALDH3A2,CREG1,MARCKS,SIRPA,MTMR11,CTSS
GSE29618_MONOCYTE_VS_PDC_DN	ADHD	-5.90E-05	0.000692013	0.932036	144		brain	TWAS	c7	0.932036	1	ST3GAL2,PHLPP2,LILRA4,LINC00342,ANKRD36,ANKRD36B,INPP4A,GTF2I,PMS2P2,RHOH,SLC7A11,FLT3,ALOX5AP,ATP8A1,MLEC,BCL7A,DCK,SEL1L3,LRBA,RUNX2,HLTF,EPHB1,NRP1,BLNK,COBLL1,SCN9A,CCDC186,AEBP1,KIF20B,SFT2D2,SCYL3,MAP2K6,MREG,ABI2,PMS2P1,SRP14,AFF3,IL18R1,CIB2,GOLGA8A,GOLGA8B,STMN1,PAFAH2,HHAT,SPCS1,H1-2,AHI1,FLNB,SMC6,RIMS3,HMGN1,TCF3,GNG7,ATP2A3,RPSA,YPEL1,DPP4,REPIN1,MCM6,ITM2C,CYFIP2,ADAM19,VAMP1,SNRNP25,LTB,VEGFB,PPP1R14B,KRT5,NPC1,BTAF1,ZNF22,IRF7,SCT,TNNI2,RUBCNL,RPS6KA2,HERPUD1,LRP8,DAPK2,LGMN,GRAMD1B,TRAF4,CD2AP,SERPINF1,LAMP5,PPP1R16B,USP24,AHNAK2,SLC7A5,CBFA2T3,UBE2J1,MDN1,SEPHS1,SIDT1,NOP56,SLC38A1,AMIGO2,SIGLEC6
GSE29618_MONOCYTE_VS_PDC_UP	ADHD	0.000659217	0.00332231	0.842715	144	0.850881	brain	TWAS	c7	0.842715	1	CRISPLD2,ZDHHC7,LILRB3,LILRA2,LILRA1,HLA-F,IER3,AIF1,PILRA,HPSE,HEBP1,PLBD1,ARHGDIB,PXN,FBXL5,TLR2,IL15,ACSL1,GASK1B,ENTPD1,ITGAX,BLVRA,GMFG,BLVRB,NEAT1,ALDH3B1,PTP4A2,PYGL,TIMP2,RIN2,HK2,AOAH,F5,UPP1,SEC14L1,BEST1,G0S2,TKT,EFHD2,CAST,CD33,FPR1,SCPEP1,EPB41L3,SERINC5,HMOX1,APOL3,FBN2,CTSS,CDC42SE1,S100A10,S100A9,S100A12,S100A4,CHSY1,NAMPT,TNFAIP2,ITM2B,RCBTB2,HBEGF,CD14,SLCO3A1,TNFSF12,PPIF,CALML4,FCGR2C,SLC6A6,KDM7A,RNASE2,ARHGEF40,SLC7A7,APOBEC3A,KLF11,ALOX5,IFITM2,C11orf21,PADI2,QPCT,CDC42EP3,CYP1B1,ITGB2,ITPK1,SERPINA1,TSPO,CLEC4A,CLEC7A,LY86,MYO1F,CKAP4,YBX3,FGL2,GSAP,USP3,OAT,CSF1R,LYST,NAIP,LGALS3,RHOB,CASP1,TSPAN14,ALDH3A2,MTMR11,CREG1,MARCKS,PLA2G7,GAPDH,SIRPA
GSE29618_PDC_VS_MDC_DAY7_FLU_VACCINE_DN	ADHD	0.0039573	0.00368248	0.282541	125	0.874562	brain	TWAS	c7	0.282541	1	ADAM8,CNN2,ARHGAP45,AIF1,HLA-DRA,LIMK1,PILRA,FZD1,SAP30,MAGEF1,PLBD1,RBPJ,SH3BP2,TLR2,ANXA5,PDLIM1,ENTPD1,ITGAX,ACSL5,S100A4,SEMA4A,ATP1B1,PTP4A2,MTHFD2,HK2,LIMS1,ANXA2,AOAH,ATP8B4,EFHD2,APOBR,ELOVL5,CRYBG1,CACNA2D3,SERPINB6,OAS3,EPB41L2,APOL3,APOL1,TST,LGALS1,PAK1,PSTPIP1,S100A10,PPM1F,NAIP,BTF3,TNFAIP2,RCBTB2,SEC14L1,PID1,PPIF,PPA1,FCGR2A,FCGR2C,LINC00115,ITGA5,GMFG,KLF11,C2CD2,IFITM2,IFITM3,RNH1,C11orf21,PADI2,QPCT,ITGB2,RIN3,SERPINA1,GDI2,TPI1,CLEC4A,CLEC7A,LY86,VCAN,YBX3,TUBA1A,FGL2,CD33,LGALS9,GAPDH,APAF1,EVI2A,CSF1R,NDRG2,KCTD12,LYST,LGALS3,MNDA,CNIH4,CTSH,CASP1,FYN,CIITA,ALDH3A2,MTMR11,CST3,AKR1B1,PTGER4,PRCP,MARCKS,ACTN1,SIRPA,COTL1,GSE1
GSE29618_PDC_VS_MDC_DAY7_FLU_VACCINE_UP	ADHD	-0.00012433	0.000954308	0.896343	157	0.697643	brain	TWAS	c7	0.896343	1	LILRA4,LAIR1,LILRB4,ANKRD36,ANKRD36B,MGAT4A,SEC61G,PMS2P5,PMS2P2,WDR19,RHOH,PLAC8,SLC7A11,TBC1D4,STK32B,SCARB2,DCK,SEL1L3,GGA2,PRKCB,RUNX2,EPHB1,NRP1,BLNK,TM9SF3,CRYM,COBLL1,SCN9A,AEBP1,IFIT2,DIDO1,SFT2D2,MAP2K6,PTK7,TGFBI,ZNF589,CRIM1,MREG,SSR3,PMS2P1,SRP14,NFYA,HIGD1A,ACSL3,CIB2,IDH3A,HIVEP1,STMN1,PAFAH2,HHAT,SPCS1,TEX2,PDIA4,AHI1,NPC2,FLNB,SMC6,CD164,WASF1,ALDH5A1,TCF3,GNG7,ATP2A3,ALOX5AP,PLEK,ITM2C,CYFIP2,ADAM19,PCDHGA3,MDFIC,SNRNP25,SNHG20,PLAAT3,PPP1R14B,KRT5,PDCD4,BBIP1,RMC1,ADA,IRF7,SCT,KMO,RUBCNL,RPS6KA2,ATP13A2,LBH,NOTCH4,CMKLR1,RAB15,MARCHF2,SMPD3,DAPK2,GRAMD1B,ATXN7L3B,TRAF4,SLC20A1,CD2AP,KCNA5,SERPINF1,LAMP5,PPP1R16B,AHNAK2,SLC7A5,CBFA2T3,UBE2J1,CERS6,SEC61A2,SEPHS1,SIDT1,DACT1,DAAM1,PARK7,CREB3L2,ZDHHC17
GSE29618_PDC_VS_MDC_DN	ADHD	0.00100921	0.00280143	0.718661	150	0.374335	brain	TWAS	c7	0.718661	1	ADAM8,CNN2,LILRA1,AIF1,HLA-DRA,HLA-DRB6,HLA-DQB1,PILRA,IGFBP7,MAGEF1,AP1B1,YWHAH,PLBD1,ARHGDIB,RBPJ,FBXL5,SH3BP2,ANXA5,BLOC1S1,PDLIM1,ENTPD1,ITGAX,CSTB,ITGB2,BLVRA,GMFG,BLVRB,NDST1,GSTP1,PTP4A2,HK2,ANXA2,AOAH,LY75,TKT,SPG21,EFHD2,APOBR,GBP1,GBP2,SERINC5,SERPINB1,SERPINB6,OAS3,APOL3,LGALS1,PAK1,PSTPIP1,S100A10,S100A9,S100A4,VDR,TUBA1A,NAMPT,LIMD2,TNFAIP2,RCBTB2,DIAPH1,IQGAP1,SLCO3A1,PID1,XAF1,LMO2,PPIF,PPA1,FCGR2A,FCGR2C,RNASE2,NDRG2,OXA1L,KLF11,ALOX5,C2CD2,IFITM2,IFITM3,RNH1,C11orf21,PADI2,RIN3,ITPK1,BCL2,LY86,CYFIP1,IPCEF1,CLEC7A,YBX3,FGL2,PTPN12,CD33,LGALS9,APAF1,SLC25A24,NAIP,LGALS3,MNDA,RHOB,CTSH,CASP1,CIITA,GRK3,ALDH3A2,PLEKHO1,C1orf54,CST3,PTGER4,CREG1,MARCKS
GSE29618_PDC_VS_MDC_UP	ADHD	-0.000102015	0.000960031	0.915375	145	0.734154	brain	TWAS	c7	0.915375	1	RABAC1,LILRA4,LAIR1,LILRB4,LINC00342,ANKRD36,ANKRD36B,NCF1C,PLAC8,SLC7A11,TBC1D4,ATP8A1,SCARB2,SEPTIN11,DCK,SEL1L3,NADK,SLC29A1,RUNX2,HLTF,EPHB1,NRP1,BLNK,MIA3,CRYM,GGA2,COBLL1,SCN9A,CCDC186,AEBP1,XBP1,CCDC69,DIDO1,SFT2D2,SCYL3,MAP2K6,MREG,ABI2,SRP14,TBC1D8,MAP4K4,CIB2,STMN1,PAFAH2,HHAT,SPCS1,ERN1,AHI1,NPC2,MAPKAPK2,PFKFB2,FLNB,SMC6,RIMS3,P2RX1,ATP2A3,ALOX5AP,YPEL1,DPP4,ITM2C,CYFIP2,ADAM19,KCNA5,VAMP1,NUMA1,FCHSD2,CAPN15,LTB,NOTCH4,PPP1R14B,KRT5,RMC1,NPC1,PCNT,SYNE2,RAB15,ZNF22,IRF7,SCT,TNNI2,LMAN1,RUBCNL,RPS6KA2,NECTIN1,CMKLR1,CD320,CTSC,PMS2P11,DAPK2,GRAMD1B,TRAF4,SLC20A1,CD2AP,SERPINF1,LAMP5,TULP4,AHNAK2,SLC7A5,CBFA2T3,UBE2J1,CERS6,SEPHS1,SIDT1,AMIGO2,UBA5
GSE29618_PRE_VS_DAY7_FLU_VACCINE_BCELL_DN	ADHD	-5.44E-05	0.000687782	0.936933	159		brain	TWAS	c7	0.936933	1	ERCC6,UBE3B,SMIM10L1,PTPRH,CLDN4,AGA,NDUFC1,SLC30A9,GAS2L1,TRIAP1,RBBP6,TACC3,PDE7B,HEBP2,STN1,ENTPD1,FANCE,MTCH1,TRAM2,LRRC1,GAA,RAC3,PAIP2B,CCT7,EHBP1L1,MUS81,C11orf80,LSM5,CCDC181,TOP3A,NME6,HEATR6,COPS6,FBXO22,HEXA,KLHL12,ZNF767P,ATP6V0E2,H2BC4,ZNF204P,ACADSB,FLNB,SH3BGR,ADSS2,SLFN12,ALDH7A1,C1orf109,SF3A3,EPAS1,TXNRD2,ZNF749,NUP50,CCNB1IP1,PARP2,ZNF135,PAK1IP1,ELP5,UCP2,CAMTA1,CCNG1,CDC16,RTF2,ZNF408,SEC31B,SIRT2,DNAJB4,FSHR,PKIG,YWHAB,SMUG1,ABHD4,GRIA1,SAP30L-AS1,SAP30L,LARP1,RINT1,ZKSCAN7,MGST3,DHX16,HSPA1L,FHL2,TAF1D,DNAH7,DENND6B,EXOG,XRCC1,ATAD5,PEX5,SLC25A30,DNAJC10,SERPINI2,ANK3,PIK3C3,MAST2,UBE3C,MTRF1L,PDZD2,PTTG1,CETN3,ABCC9,NOP56,CDC42SE1,NCBP2
GSE29618_PRE_VS_DAY7_FLU_VACCINE_BCELL_UP	ADHD	-5.74E-07	0.000566358	0.999191	168		brain	TWAS	c7	0.999191	1	EML1,BEGAIN,B9D2,ETHE1,SNPH,GPC1,THNSL2,ZMAT3,CCZ1B,TMEM50B,LDB2,SPP1,CNGA1,NEURL1,NES,CRABP2,METTL25B,LGR5,TTC21B,EFNA3,THBS3,CLEC4M,TCAP,BIRC7,SIPA1,RAB3A,PGPEP1,RPP40,SEMA3B,SNHG17,TULP3,GIPR,PPP5C,C20orf27,TSC22D4,PTK7,GAS8,OR7C1,OR7A5,CDO1,NSUN6,SENP2,TRIM9,IRF6,LRRC37A3,CD300A,HIGD1B,CCNF,NAA60,BTBD2,STAP2,SFTPD,ARHGAP44,ELAC2,FHL3,PSTPIP1,DNAJA4,CRABP1,COMT,MRC2,TMED1,CARM1,CRHR2,SCGB1D2,IL18BP,LY6G5C,TNXB,WDR46,SLCO1C1,ATP1B2,TP53TG5,SGPL1,GALNT8,JAG1,CPS1,SLC16A8,CBX6,OPA1,ARHGEF4,CDC42EP3,NLRX1,ZNF180,HAAO,PLCD1,USP3,FOXE3,ZFYVE21,ARHGEF26,ALDOC,AQP6,ZNF124,ROBO1,NDRG2,WNT2,TMEM243,HDC,CLMN,CDH6,PARVA,UMPS,YIPF5,MTARC1,CARTPT,PTPN14
GSE29618_PRE_VS_DAY7_FLU_VACCINE_MDC_DN	ADHD	9.93E-05	0.000961821	0.917772	127	0.415174	brain	TWAS	c7	0.917772	1	MTG1,EXOSC5,LILRB4,SAP30,PKD2,MARCHF1,EMCN,PIGP,TACR3,ZNF557,MAPK8,NRDC,DGKA,TCP1,IFRD1,C6orf120,TBRG4,CASZ1,ROS1,FAM184A,THSD4,SUN1,ASPA,CHRNE,GSK3B,ATP8B4,SP4,RUVBL2,IDI2-AS1,VPS37C,BEST1,PLXNA1,C10orf88,COQ6,DCAKD,ZNF613,HSPBAP1,EIF3D,SNHG3,POLG,DARS2,PDCD6,RAD52,CD14,ANKS1A,ACADVL,MPDU1,PLCB3,FBXO42,ATG13,ECH1,EIF4G3,GLG1,ASXL2,MYH7,SAP30L-AS1,KLF12,RIMS1,ALDH9A1,MACF1,CYB5R3,LY86,FAM136A,SPPL2B,F7,IQSEC1,TMEM43,INPP5J,FAM216A,HERC1,ADO,CMPK1,LARS2,SACM1L,SYMPK,PNP,KCTD12,KCNIP1,CHRNA5,EIF2B3,LEMD3,CYP4F2,CRIP2,CIITA,MAT1A,SS18L1,LRP5L,CREBL2,FRAT1,RETREG2,OBSL1,NXPE3,GOLT1B,UFL1
GSE29618_PRE_VS_DAY7_FLU_VACCINE_MDC_UP	ADHD	0.00465631	0.0034402	0.175896	136	0.312719	brain	TWAS	c7	0.175896	1	VSTM4,TXNL4B,PIP4K2B,EGFR,SLC7A11,USP53,EGF,PTPN13,NRP1,CLEC11A,FGF2,ANKRD12,GALNT3,GHR,SCLY,ACP5,INO80B,ZNF37BP,ZNF239,OAZ1,NCLN,EXT2,ZNF155,NECTIN2,POLR1G,CENPM,MC1R,ACKR2,SENP2,EHD3,GPRC5C,MTMR10,KCNS3,WASF1,TSFM,SSR1,DACT1,SLC38A6,MAP3K9,KIAA0040,C1orf109,ZNF200,TMEM106C,MARCHF3,CUL5,CAMK4,EPB41L4A,NFYA,TTC26,DENND2A,CDC20,ASTN1,ZNF264,CCDC68,CDHR5,TOLLIP,SLC29A1,CEP131,INO80D,CRYGD,LYVE1,DSC2,BCL2,KLHL41,LTA,CMKLR1,PLLP,WNT7A,SPON1,POLR3B,ZNF214,LMO1,CDH2,ANKRD7,MAST4,MEOX2,TSPAN13,OPRM1,PRODH,DTX4,KCNJ1,RCN1,KCNA6,ELAPOR1,PTTG1,PLD1,ZNF343,ADCYAP1
GSE29618_PRE_VS_DAY7_FLU_VACCINE_MONOCYTE_DN	ADHD	0.000959939	0.00279484	0.731246	166	0.169648	brain	TWAS	c7	0.731246	1	TADA2A,SYNRG,ATP13A1,ZNF85,ACP6,PAPPA2,CNGA3,REV1,PTCD1,PDLIM5,CENPE,CNOT1,GCN1,ANAPC5,S100PBP,PHC2,XPO1,NOP14-AS1,PIGP,GATB,MEIS1,OGFOD3,PSMD3,DSTNP2,CLEC2D,KLRC4,NCKIPSD,WDR6,HEMK1,USE1,TRIM37,STRN4,CDC25B,EXOSC10,MED20,UBR2,C1orf112,SCYL3,CHST3,TTF2,PROSER1,COCH,KPNA2,ARF4,TDP2,PPOX,TMC5,MBL1P,SDHAF1,ZNF146,PCNX1,DCAF4,TPPP,ZNF254,TAF1C,IFFO1,ARAP3,RPAP1,STAM2,WWP2,MEN1,UBR4,EIF4G3,EIF4E2,PRMT2,RANBP10,SORD,DUOX1,ACSS3,ZBBX,CPNE1,NAALAD2,ALKBH1,NDUFAF7,SRSF7,PTGDR,CLDN18,IER2,IL27RA,KLHL41,METTL5,ARHGAP25,ELOVL4,KANK3,UQCRFS1,FAM216A,XYLB,NDUFB1,SIGLEC9,KCNK1,APAF1,OSBPL8,ZDHHC17,GFM1,CD180,GPATCH1,DYNC2I1,MMACHC,PDE6C,RAB3GAP2,ARHGAP19,MMS19,MRPL23,ASF1A,RPL36AL,CLCN7,AKR1C2,MTR,CERS2,YIPF2
GSE29618_PRE_VS_DAY7_FLU_VACCINE_MONOCYTE_UP	ADHD	-0.000109535	0.000692761	0.874367	125		brain	TWAS	c7	0.874367	1	BNIP3,DPYSL4,PHLPP2,HPR,LIPE,TFPT,MFN1,LIMK1,LGI2,ACRV1,TSC22D2,GALNT3,ROPN1B,CCDC186,COA1,GCK,CCDC30,GPX3,ETNPPL,ZNF443,ERCC4,BARD1,MTOR,PATJ,CUL9,ACKR2,TMEM158,PCYT1A,KCNE4,DIXDC1,LIN7B,KLK7,G0S2,MYO1B,GLT8D2,GNA13,GPLD1,H4C4,LOX,RASSF8,LRIG1,KIAA0087,ZNF334,RSPH14,VPREB3,PLIN1,TPSD1,ZNF200,TRAF3,HBEGF,PCDHB8,ZNF671,LMF1,DNAJC11,CWF19L1,HIF1A,SNAPC1,ADAMTS5,FSHR,NXN,SCNN1D,TRAK2,SLC19A3,KDELR3,PTDSS2,PAIP2B,FERMT1,PTPN7,MCF2L,IQSEC1,C7,TPPP3,EMC9,SPATA6,IRF2BP1,WNT5B,DTWD1,LINC00939,COG5,TRAF6,TRAF3IP2,ATG9A,PPP1R17,KCNA6,FUT4
GSE29618_PRE_VS_DAY7_FLU_VACCINE_PDC_DN	ADHD	-0.000106937	0.000693294	0.877417	135		brain	TWAS	c7	0.877417	1	RPS15,MFN1,RNF130,TBL2,DNAJB14,STRAP,DERA,DCK,RBBP6,EAF2,KPNA1,LIMK2,RTCB,WASHC4,HEBP2,CENPU,ABHD18,RNF40,RNF8,SELENOT,UBE2K,TNIP1,EIF2S1,COX16,NEAT1,SART1,BPTF,ABCA6,TMEM185B,CIITA,GSPT1,FKRP,PTK7,KPNB1,GPHN,SP4,ATG12,PAFAH2,FBXO22,APOBR,RAB8A,KYAT3,MALT1,PSMA2,NFYC,COPA,PSMG1,SLC38A2,FXYD5,LIN37,AP2B1,CAPZA1,PTPN22,MEF2A,RIOX2,MAP3K7,CYFIP2,TMCO6,HARS1,MDFIC,ZNF135,LTN1,EIF3M,TRIM44,PASK,PPP1R7,TNFSF13,SENP3,BBIP1,SERINC3,RFWD3,TERF2IP,MAT2A,RPL26L1,NCK1,KLF12,TRPV2,ROGDI,UBR7,KMO,OPN3,GALNT1,DESI1,ACLY,TASOR,SSB,ARHGAP26,BMPR2,WBP4,RBM28,PIP4K2A,EIF5,LGALS9,SLC5A6,CRLF3,APAF1,ZC3H14,GGPS1,ADRB2,GTF2H5,SENP6,SIDT1,EIF2B1,FAR2,JPT2,SEC22B,SMAD2,LSM12
GSE29618_PRE_VS_DAY7_FLU_VACCINE_PDC_UP	ADHD	0.000552732	0.000944826	0.558541	169	0.316062	brain	TWAS	c7	0.558541	1	ADAMTS8,CRISPLD2,PALM,SYT5,PSORS1C1,VWA7,LRPAP1,NDRG4,TLR3,FAM182A,NEUROG2,ZFP2,ERBB3,SEZ6L2,MYBPC2,LGR5,EFEMP1,ZIC4,NAT8,PPDPF,ZNF512B,NRXN2,ACTN3,KCNJ16,ATG16L1,NAA80,LARP6,TACR1,NCLN,UBXN6,TUBB1,ZKSCAN5,SERPINE1,PTGDR2,STON1,TXNRD3,TPRA1,TNNC2,ARMC9,B3GNTL1,SYNJ2BP,MAP3K9,PEX12,TELO2,OR2C1,TDRKH,MYH15,SEC14L1P1,DRD2,NRAP,ABCB8,ASIC3,ADRA1B,AQP1,WDR55,ARAP3,KPTN,METRN,KCTD15,YBX2,ST20,TUBG1,DHX8,MADD,CDA,SCN2B,PHLDB1,SERPINC1,CEND1,ITPKC,DSG1,HTR1D,WSCD2,METTL2B,MAPK12,ACVR2B,GFOD2,DUS2,TMEM158,CRYGD,KCNIP2,CKB,ZFYVE21,KHK,NAV2,SLC2A2,SOX10,OBSCN,LPA,CLIC5,SMG6,KIF2C,IMPG1,PRELID3A,REPS1,MYH13,GPR135,SIK2,TF,PLS1
GSE29618_PRE_VS_DAY7_POST_LAIV_FLU_VACCINE_BCELL_DN	ADHD	-0.000137337	0.000937745	0.883563	169	0.754226	brain	TWAS	c7	0.883563	1	DPYSL4,ERCC6,UBE3B,TAS2R9,SMIM10L1,ZNF468,PTPRH,RNF39,CLDN4,GBA3,QDPR,NPY5R,PSEN2,SKA1,LRP2BP,CACNA1G,SRPRA,FANCE,MTCH1,RAC3,TTC28,SCLY,NME6,GALR1,INTS1,CLPTM1,TMEM160,SPHK2,CYP4F3,NT5E,FBXO22,HEXA,PHF7,ACADSB,PDE7B,SLC13A3,SSR1,ADSS2,SEC63,MFGE8,C1orf109,PGBD5,IFT57,TXNRD2,ZNF749,WNK1,RIOX2,RPL23AP7,PARP2,CXADR,ATM,HDLBP,CAMTA1,NBL1,SEC31B,CHRNB1,EFNB3,RNASEL,SIRT2,PRR15L,LRRC1,PUS1,C14orf132,TTLL12,ASTE1,ABHD4,SLC37A4,BTAF1,CDHR5,TSPAN4,CAPN11,PAIP2B,FERMT1,CROCC,TAF1D,DENND6B,EXOG,ZNF365,ATAD5,SLC25A30,S100A13,DNAJC10,SERPINI2,ACOT11,ANKRD27,LSM14A,DCAF17,EPRS1,NXPE3,NECTIN3,RNF144A,BAIAP3,SRBD1,NCBP2,GFRA1,ITGB1BP1
GSE29618_PRE_VS_DAY7_POST_LAIV_FLU_VACCINE_BCELL_UP	ADHD	-0.0026584	0.00318094	0.403308	152	0.575272	brain	TWAS	c7	0.403308	1	ECHS1,EXOSC5,ETHE1,PRPF6,CYP21A2,CCZ1B,RHOH,SLC30A9,RBPJ,LSM6,LGR5,TTC21B,GYPC,H2AZ2,LGALSL,CCDC69,EIF4E2,INPP5D,PGPEP1,BMERB1,TRIM37,TULP3,PARP11,METTL25B,ERCC1,PPP5C,PLA2G4C,RSL24D1,NEDD4,TSC22D4,CBX6,ADSL,PTK7,POLR1C,GAS8,CCK,SEMA6A,EXTL1,XKR8,NSUN6,WDR37,SLC15A3,TMEM51,CAST,ZMPSTE24,NAA60,ROGDI,SGSM2,MYBBP1A,WDR45B,GLB1,ELAC2,RNF25,FHL3,PSTPIP1,PSMA4,CCNT2,MRC2,MED31,SP3,SGPL1,CPS1,ZNF264,MAP1LC3B,MKRN2,NUP210,MFF,SLC16A8,CAPZA2,GMFG,KLF11,SERPINC1,YES1,MOAP1,BTBD7,CLMN,MOCOS,TTLL1,BCL2,VPS4B,LRRFIP1,ARHGAP25,IRF5,EPM2AIP1,PLCD1,GORASP1,USP3,COPS3,ARHGEF26,HTATIP2,GUK1,CFDP1,MAST4,MICAL1,TRAF6,GNS,TRIM33,TUBB6,NOC3L,DENND5A,HECA,CLN3,SULT1A2,FUT4
GSE29618_PRE_VS_DAY7_POST_LAIV_FLU_VACCINE_MDC_DN	ADHD	-4.90E-05	0.000690962	0.943478	152		brain	TWAS	c7	0.943478	1	EXOSC5,ZNF480,LILRB1,PTCD1,SAP30,EIF2B5,IFNAR1,SPP1,PKD2,MARCHF1,EMCN,PIGP,WASHC4,PYGB,NRDC,SPATA20,ISG20L2,NUDT6,UBE2Q1,IFRD1,C6orf120,TBRG4,EIF4B,KIF16B,COL9A3,NNT,KIF1B,ENGASE,PRKCA,BPTF,TBKBP1,ATP8B4,ISYNA1,DDX49,GOLGA8B,MED25,IDI2-AS1,BEST1,H2BC5,ZNF184,HEXIM1,SIGLEC7,ZNF175,LRIG1,TMX4,SRR,ASPA,MYO7A,DCLRE1C,PTER,DARS2,PDCD6,PTPN22,RFXAP,SUPT20H,RAD52,LRRC23,AK5,ACADVL,CHD3,PLCB3,CEP192,ATG13,SLC35A3,SETMAR,PCBD1,SAP30L-AS1,KLF12,CEP43,APBA2,ZBTB40,PDSS1,LY86,FAM136A,TEX261,CYP2R1,FAM216A,CYP4A22,SACM1L,CCDC82,SYMPK,KCTD17,MROH7,USP24,EIF2B3,CYP4F2,SIVA1,CIITA,LRP5L,ZNF518A,FRAT1,RETREG2,OBSL1,NXPE3,VWA8
GSE29618_PRE_VS_DAY7_POST_LAIV_FLU_VACCINE_MDC_UP	ADHD	0.000109923	0.00290761	0.969843	166	0.229059	brain	TWAS	c7	0.969843	1	MTG1,TXNL4B,MEAK7,B9D2,FKBP1A,GFPT2,TYW1,HOPX,SLC7A11,PSEN2,DCUN1D4,NRP1,EHD3,RASGRP3,PRDM5,ERI2,DTNA,GALNT3,DKK1,PDCD2,ZMIZ2,IFIT2,GHR,AMZ2,ABCA6,ZNF37BP,ZNF239,ZNF155,NECTIN2,MTOR,MC1R,CRYAB,STRA6,CAMK1G,TRAF5,SNX1,MFSD6,PFKFB2,ABAT,KCNS3,WASF1,TSFM,SSR1,SLC38A6,MAP3K9,RLBP1,KIAA0040,C1orf109,NUBP2,TBL3,CABYR,ARNT,TMEM106C,TRIM58,MARCHF3,SP140,SNRPC,GCM2,PGAP6,NFYA,FARP2,LRP4,PTGER3,SNAP91,RXFP3,PLA2G4C,GPD1,ATP4A,DRD4,SLC25A22,SLC29A1,UBQLN3,BCL2,ULBP1,SSTR2,KLHL41,MT1M,ZNF682,PMS2P11,TMEM158,XPO4,EMC9,ANKRD7,SLC25A24,ELAPOR1,RUNDC3B,MAST4,OPRM1,LAMP5,DYNC2I1,TESK2,ADAM12,GNG12,CCDC92,RCN1,PTTG1,CHP2,XPO6,HPSE2,PLA2G7,ADCYAP1
GSE29618_PRE_VS_DAY7_POST_LAIV_FLU_VACCINE_MONOCYTE_DN	ADHD	0.000179741	0.000951453	0.850162	156	0.605897	brain	TWAS	c7	0.850162	1	TADA2A,GEMIN4,ABCA7,EXOSC5,ACP6,PAPPA2,RCC1L,PDLIM5,CENPE,BMP3,NPY5R,NOP14-AS1,HGFAC,MCTP1,AFDN,THBS2,TPD52L1,PDGFC,MEIS1,GPATCH4,OGFOD3,TTC9,USE1,TRIM37,WDR12,SSR3,NOP56,CDC25B,ATP13A1,ZNF93,C1orf112,MFSD1,TTF2,ZNF106,SORD,COCH,KPNA2,TMC5,SKAP2,MBL1P,ZNF146,CRTAP,ABHD2,ZNF254,IFFO1,WWP2,SEZ6L,UBR4,PINK1,RFX2,USP33,TRAPPC8,PRPSAP1,ST6GALNAC2,RANBP10,SYNE2,GPX2,ZBBX,PUS7,ZNF43,NAALAD2,PTEN,PTGDR,CLDN18,IER2,IL27RA,NAGA,ESF1,KLHL41,PREPL,ELOVL4,DPF3,DCAF4,NEK9,FAM216A,VRK1,YIPF1,ZNF226,EIF5,GMPR2,APAF1,SPATA7,OSBPL8,ZNF468,LYST,CPPED1,TMCO1,GPATCH1,MMACHC,CBX1,PPFIBP1,PDE6C,CIITA,GTF3A,RAB3GAP2,FAM234B,ARHGAP19,MMS19,ALDH3A2,C17orf75,RPL36AL,DNAAF2,CLCN7,FKBP5,NCBP2,TOPBP1
GSE29618_PRE_VS_DAY7_POST_LAIV_FLU_VACCINE_MONOCYTE_UP	ADHD	-0.000145418	0.000568402	0.798077	144		brain	TWAS	c7	0.798077	1	PHLPP2,HPR,TFPT,LILRB4,EN2,LIMK1,TPH1,ASCC2,MORC2,SOD3,LGI2,SH3BP2,UBA6,TSC22D2,ROPN1B,MYOZ3,NEAT1,BARD1,PAFAH1B2,MTOR,PATJ,IVD,TYRO3,DIXDC1,UPP1,CAMK1G,PLEKHO2,MFSD6,MYO1B,GLT8D2,TMCC2,LOX,RASSF8,CR2,SMARCD3,LRIG1,SUCLG2,GCLC,ZNF334,SLC13A3,MYDGF,RNF25,ATG9A,EPAS1,NINJ2,WNT5B,CD320,P2RY11,PCDHB8,NUMA1,LMF1,TPSD1,HLA-DOA,TAPBP,DNAJC11,ZNF408,CWF19L1,POLR2A,ATP1B2,NTN1,AMACR,AAGAB,ADAMTS5,SCNN1D,EBLN2,RSPH14,PKP3,RPLP2,CD151,PART1,SFRP4,AMPH,MACF1,ITPKC,RAB4B,DESI1,PTPN7,DEPDC1,IQSEC1,COPB1,FBXO7,ARF3,STIM1,TPPP3,TIMP3,GNG5,NRBP1,GUK1,RNASE2,SLC39A2,CHST5,CLP1,DCC,GDNF,PRPF8,MNT,KCNK5,TRAF6,MC4R,CIB1,KCNA6,GOLT1B
GSE29618_PRE_VS_DAY7_POST_LAIV_FLU_VACCINE_PDC_DN	ADHD	-0.000146559	0.000944205	0.876648	172	0.948263	brain	TWAS	c7	0.876648	1	RNF130,FLOT1,TBL2,MMRN1,SETD6,OTUD4,KPNA1,LIMK2,RTCB,WASHC4,CENPU,ABHD18,EPHB1,ACSF2,RNF8,SCN9A,PMVK,UBE2K,IFRD1,ARHGAP12,ABCA6,TMEM185B,NSD1,PDXDC1,RRN3,FKRP,SLC33A1,PRELID3B,TM2D1,SP4,C1orf112,PPP3CB,PAFAH2,SNAP23,TUBGCP4,WDR37,PRKCD,KYAT3,MALT1,NFYC,GDE1,SH3BGR,DXO,ALCAM,AP2B1,ARPC2,RCN2,ALG5,RIOX2,MAP3K7,RPL23AP7,ADAM19,HARS1,ZNF135,ITGAV,LTN1,ACAT1,EIF3M,VOPP1,CDC16,CAPZB,CES1,SENP3,LAMC1,RMC1,CEP290,SERINC3,DNAJC13,MCM3AP-AS1,ADAM10,MAT2A,RPL26L1,ROGDI,LIN37,BTAF1,HSD17B4,RIC8A,UBR7,WWOX,KMO,OPN3,PTEN,FASTKD2,GIN1,DESI1,SSB,RBM28,CAPZA1,MPRIP,ZNF226,EIF5,MAP4K4,ELK3,SLC25A3,APAF1,MICALL1,ZC3H14,LARS1,ADAM22,CDC7,PTPRN2,NCAPG2,GTF2H5,SENP6,PSMA7,ANKMY2,TSPAN13,RAB3GAP2,SIDT1,EIF2B1,JPT2,NOP56,RBM8A,CCDC15
GSE29618_PRE_VS_DAY7_POST_LAIV_FLU_VACCINE_PDC_UP	ADHD	0.000213655	0.000954612	0.822903	141	0.264894	brain	TWAS	c7	0.822903	1	ADAMTS8,PALM,PRTN3,MYT1,ARHGEF5,S100P,AFAP1,NEUROG2,RAB3B,EPN3,SEZ6L2,FSCN2,PRND,ZIC4,KLHL35,LARP6,NCLN,UBXN6,TACR1,LRRTM4,GIPR,PRKD2,LIFR,PRR5,ZKSCAN5,SERPINE1,STAB2,STON1,PDE7B,REPS1,GRN,KIF25,ARMC9,MAP3K9,VPREB3,AMDHD2,OR2C1,TDRKH,MYH15,RTL10,NRAP,SGCG,GIMAP4,ASIC3,CYB561,AQP1,WDR55,ARAP3,ZNF551,CXADR,PITPNM3,YBX2,PASK,SLCO1A2,ST8SIA1,TNFRSF25,PER3,ST20,DHX58,PTGER3,CDA,PDLIM4,SDF4,CAV2,FADD,SERPINC1,CEND1,DSG1,THY1,HOOK1,MCF2L,AP1M2,ACVR2B,KCNIP2,MCOLN3,KHK,SLC2A2,SOX10,ROBO1,SMG6,MAST2,AVPR1A,RAI14,RALGPS2,PREP,FLVCR2,ALDH3A1,HTR1A,GPR135,PLS1
GSE29618_PRE_VS_DAY7_POST_TIV_FLU_VACCINE_BCELL_DN	ADHD	-0.000150873	0.000939291	0.872389	180	0.392906	brain	TWAS	c7	0.872389	1	CDKL2,CANX,TBC1D9B,ARHGEF5,ETFDH,TMBIM4,UQCR10,ASCC2,COX6A1,RBBP6,GYG1,TACC3,PDE7B,HEBP2,NINL,STN1,BLOC1S1,TRAM2,CILK1,LRRC1,KLHL5,LGALSL,ANXA6,EHBP1L1,FIBP,C11orf24,NUP58,CSNK1G3,FBXO22,BICRA,KDELR1,IRF3,PRKCD,PPP2R3C,FOXN2,IPO9,KLHL12,ZNF767P,ATP6V0E2,H1-2,H2BC4,SCFD1,C10orf88,AREL1,SH3BGR,MX2,MIA2,COBLL1,SLFN12,ALDH7A1,ZDHHC11,ZNF205,RCN2,R3HDM1,CYFIP2,BCAR3,PFDN1,CCNB1IP1,ZNF135,VPS52,NUDT3,PAK1IP1,SF3B3,HSPA1L,ELP5,CCNG1,ZNF408,WASHC3,DNAJB4,PKIG,UCHL5,SMUG1,RYBP,BNIP1,SAP30L-AS1,WWOX,TRIM5,MGST3,AMPD3,NET1,TASOR,TAF1D,DNAH7,CERNA1,MICAL3,CES2,ZNF197,SPATA1,DNAI7,GGA1,DNAJC10,ZNF83,GGPS1,SERPINI2,MPC2,PIK3C3,MAST2,ACTR5,MYOF,TXNL4A,TXNL1,MYH3,MTRF1L,PARP11,PTTG1,RPRD2,CDC42SE1,MAP3K2,IMP4
GSE29618_PRE_VS_DAY7_POST_TIV_FLU_VACCINE_BCELL_UP	ADHD	7.97E-05	0.000688745	0.907892	143		brain	TWAS	c7	0.907892	1	CUBN,SPTBN4,GRIK5,NLRP2,SNPH,GPR35,THNSL2,ZMAT3,UPK3B,ECE2,TMEM50B,FAT4,NDRG4,SPP1,CFAP74,F11,CNGA1,TTC39A,MYBPC2,CRABP2,LGR5,KCNN3,CLEC4M,TCAP,MYOZ3,SFT2D2,PGPEP1,ZNF14,ALOX15,GIPR,HIF3A,BBC3,CPNE7,ACKR2,CACNG5,CDO1,SFRP5,IRF6,EPCAM,NUBPL,KCNS3,RUNDC3A,HIGD1B,TRIM25,RPS6KB1,SFTPD,B3GNTL1,ARHGAP44,ADRA1B,RPL13P5,TMEM120B,SLCO1C1,NELL1,PGR,SLC19A1,S100B,ID4,CTTN,ARHGEF4,NECAP1,CFH,BRME1,PHLDA3,STARD13,ZNF180,AP1M2,FZD8,WNT2B,LRP6,ASIC1,CTNND2,SH3BP1,NF1,RAB11FIP4,ZNF124,NDRG2,ADCY2,CDH6,KIF2C,PARVA,YIPF5,POU1F1,RBP1,RNF144A,ST8SIA3,AKR1C3,PTPN14
GSE29618_PRE_VS_DAY7_POST_TIV_FLU_VACCINE_MDC_DN	ADHD	7.71E-05	0.000943573	0.934836	166	0.631879	brain	TWAS	c7	0.934836	1	MTG1,AKT2,RABAC1,SMG9,SLC17A9,BIRC7,ARFRP1,CD8A,CDK6,IGFBP7,SAP30,MAP6D1,HPGDS,PKD2,SEPTIN11,TACR3,INPP5J,DEPDC5,MAN2B2,ZNF557,NRDC,DGKA,RRN3P1,CHTOP,NES,DET1,POLG,RHCE,USP36,SLC4A5,SUN1,ASPA,CHRNE,GSK3B,SLC33A1,ATP8B4,SP4,NUP42,RPA2,SNHG3,VPS37C,BEST1,POLR2G,SULT1A2,SULT1A1,C10orf88,DCAKD,ZNF613,RETSAT,SGSM2,PLCG2,WDHD1,C1D,PMS1,FBXO42,PAX7,GNAL,DIPK1A,FNBP1L,NUMA1,SEPTIN2,PLA2G4C,KDELR1,GLG1,FTCD,ASXL2,PKP4,LANCL1,EFS,MYH7,RAF1,IQSEC1,CCDC93,LARS2,ALS2CL,EIF2AK2,SRSF7,SNCG,CYB5R3,PODNL1,IL27RA,KCNC4,CEP68,RTCA,SPPL2B,RRP8,FAM216A,TTLL7,SYMPK,LYRM9,CHRNA5,SNX11,PROS1,CRIP2,ATP9B,MAT1A,ALDH3A1,RETREG2,ATG9A,IL1R1,FAM184A,GOLT1B,TMEM212,CNNM1,MPDU1
GSE29618_PRE_VS_DAY7_POST_TIV_FLU_VACCINE_MONOCYTE_DN	ADHD	-0.000726381	0.00282756	0.797261	160	0.366696	brain	TWAS	c7	0.797261	1	USP10,PEX12,SYNRG,ACP6,TMEM74B,DDRGK1,CNGA3,PTCD1,ABCF3,GCN1,SEL1L3,S100PBP,TRIP10,KANK3,OSBPL9,ROR1,CEP63,SCN9A,PSMD3,DPY19L1P1,INPP5D,NCKIPSD,WDR6,TRIM37,NRIP2,NECTIN2,STRN4,ZNHIT1,SNX24,SUGP2,C1orf112,SCYL3,CHST3,BMS1,PIH1D1,BEST1,EPCAM,H2BC4,TPM4,CHFR,ABCD4,DLST,CR2,LNPEP,ARF4,HEXIM1,PPOX,TMC5,GTF2H4,MBL1P,TXN2,GPI,SDHAF1,KRR1,TCHH,COMT,ARAP3,AK5,STOML1,POLR3K,WWP2,MED20,MEN1,HDLBP,UBR4,P2RY1,GDF9,SDC4,WBP2,PRMT2,RANBP10,MAP1LC3B,ACSS3,SAP30L,SNAPC5,USP14,RIC8A,NDUFAF7,SRSF7,NDUFB1,DDX24,CLTB,MCAT,GPR75,COQ9,ELOVL4,CHKB,SARM1,PSD4,GTF2H2B,GFM1,DLEU1,SERPINF2,DYNC2I1,PROS1,PDE6C,FAM234B,MMS19,FES,UST,CTPS1,IL16,TRMT61B,AKR1C2,YIPF2
GSE29618_PRE_VS_DAY7_POST_TIV_FLU_VACCINE_MONOCYTE_UP	ADHD	0.000109728	0.000952014	0.90824	152	0.289157	brain	TWAS	c7	0.90824	1	BNIP3,DPYSL4,TAS2R8,TFPT,RBM48,DCHS2,CAMKK2,VPS37B,LGI2,HPCA,IL15,ACTR1A,CENPC,QPRT,ZNF646,GCK,CCDC30,SRSF5,ZIC1,PDZD8,F12,FAM153A,RAB27B,HEATR6,ALOX15,KIAA0753,ACKR2,KCNE4,DIXDC1,ZNF37BP,RPS11,G0S2,GNA13,KCTD2,FAM163A,BTG2-DT,H4C4,ZNF204P,ZNF391,RASSF8,PELO,HAS1,ACOT8,ZNF334,VPREB3,SLC27A6,EPB41,RNPS1,ZNF200,SNAP29,NAMPT,ABCB8,TECPR2,TRAF3,HBEGF,ZNF550,B3GALT4,SNRPC,NEDD9,TREM2,CLDN7,CHRNB1,KMT5A,CWF19L1,SNAPC1,ADAMTS5,PTGIS,DUOX1,TRAK2,TMEM43,SLC6A6,PLEKHG3,UNC5B,NBEAL2,ITPK1,WWOX,PAIP2B,GLUD1,FHOD3,C7,DYNC2LI1,GSAP,EMC9,SPATA6,RSPH6A,IRF2BP1,LYRM9,DTWD1,MYCL,OGFR,AKR1A1,ZC3H7A,POPDC3,PWAR5,KCNA6,MAGOH2P,FHL5,FUT4
GSE29618_PRE_VS_DAY7_POST_TIV_FLU_VACCINE_PDC_DN	ADHD	0.000125829	0.000943766	0.893935	170	0.134482	brain	TWAS	c7	0.893935	1	ZGPAT,ZMAT3,EN2,BUD23,DCBLD2,IL10RB,CTSO,KPNA1,OSBP2,YWHAH,WASHC4,HSD17B7,NACA,RALBP1,UBE2K,OGDH,NEAT1,SART1,BANF1,RNF123,GNAI2,TIMP2,MRPL24,HIF3A,TULP2,PACC1,CYP2D6,KPNB1,HSPA2,GPHN,GATAD2A,FBXO22,PEAK1,PSMA4,SCAMP2,IRF3,LPP,H4C3,H2BC5,H2BC10,H4C8,RBBP5,RAB8A,EIF2B2,DCAKD,COPA,KNOP1,CLUAP1,SF3A2,TLE5,BPHL,OAS3,SH3BGRL3,EYA3,SNHG3,L3MBTL1,AP2B1,MRPS15,RCBTB1,R3HDM1,F2RL1,PRKCSH,ASRGL1,HSPG2,ADCK2,TNFSF13,SENP3,GTF2F1,FEM1B,NOC2L,NCK1,KLF12,TRPV2,ITCH,SCAND1,PTPN18,SLC4A7,PSMD13,LSP1,UBE2G2,ITGB2,ST6GAL1,JPT2,NOP16,GALNT1,NECAP1,HBS1L,RTCA,WBP4,RBM28,RPL37,TIMM10B,CTBP2,ZNF576,LGALS9,SLC5A6,APAF1,KIF2A,GGPS1,TAF9,ACTA1,RHOB,GTF2H5,SENP6,ARHGAP26,C1orf54,TFDP2,NR2F1,FAR2,PAK2,SMAD2,GSE1
GSE29949_CD8_NEG_DC_SPLEEN_VS_CD8_POS_DC_SPLEEN_DN	ADHD	-4.87E-05	0.000567985	0.931615	145		brain	TWAS	c7	0.931615	1	AP3B2,AP1G1,LILRB4,TNNI3,TPD52L2,CXCL2,MAML1,RPL9,DCTD,LSM6,TMPRSS11D,SLCO2A1,NCK1,PLD3,PLSCR1,MEN1,EFEMP2,ALDH3B1,TAF1B,FAM153B,GSPT1,PYGL,SULT1C2,NCLN,ACBD3,F5,SELL,METTL18,EXTL1,WASF2,TFAM,PDIA4,ABCF2,H1-2,RASSF8,SSPN,RPP14,PNN,COBLL1,MAP3K9,TADA3,PPFIA2,S100A10,IFIH1,CYB561,TRIP12,NDUFAF1,AXIN1,PLEKHB1,DHX8,KIF17,TMEM30B,G3BP1,RPS23,KCNS1,KCNB1,ATP2C1,AHSA1,COL18A1,ERCC8,GLUD1,NDUFS1,ANO3,LRPPRC,RPS28,MARCHF2,ARPP19,RPL37,SIGLEC7,CD33,FBXL4,KIF2A,GGPS1,TP53TG1,GTF2H2,VDAC2,OPRM1,KCNA1,MNDA,IFI16,TMCO1,CREG1,PRDX1,POLR3F,SUPV3L1,ZNF143,ASF1A,MYRF,SEC22B,NCBP2,GCSH
GSE29949_CD8_NEG_DC_SPLEEN_VS_CD8_POS_DC_SPLEEN_UP	ADHD	1.72E-05	0.000958049	0.985635	145	0.907739	brain	TWAS	c7	0.985635	1	GPX4,SIRPB1,ARFRP1,TBC1D1,GUCY1A1,MANBA,H4C9,PDE6H,S100P,ANXA3,SGCA,LDAF1,ACRV1,LGR5,PDXK,SLC19A1,EXOC6B,MPZL1,SFT2D2,ASAP2,RGS14,GNA15,YJU2,MYDGF,PLIN3,SLC2A5,ALDH1A3,NUP62,BAP1,PPP1R12B,FMOD,ATP2B4,DDO,EML1,FAM50B,KCNJ12,TNR,EPAS1,TRIM58,SGCG,B4GALT5,ATP7B,MAPKBP1,P2RY2,EXPH5,NR5A2,MTHFS,DISC1,ALOX15B,LAMC1,SPINT2,RYR1,LSS,ID4,GNAZ,CD151,CYP2B7P,AGPAT1,AGER,LY86,MB,FZD7,IMPDH1,RELN,AQP5,APBB1,SLC22A14,BRCA2,FAAH,CYP4B1,TMEM158,KLC1,MYO16,MERTK,ABCD3,CLIC5,CNTN5,VIPR2,PPP1R16B,PLPP3,SEMA3D,ARHGAP26,PLXND1,MCF2L2,CRYBB3,GPR135,DOCK4,GAB2,ADCYAP1,HLX,GSE1
GSE29949_CD8_NEG_DC_SPLEEN_VS_DC_BRAIN_DN	ADHD	0.000132102	0.000568287	0.816184	170		brain	TWAS	c7	0.816184	1	CCT6B,AP2B1,DDX52,GEMIN4,CXCL2,ART3,ZSCAN9,HCP5,TCAF1,ZNF273,RHOH,REST,VPS8,SPP1,ANAPC5,VPS13D,DHRS3,KPNA1,HLTF,IFNGR1,NINL,MYBPC2,RBM19,TUBGCP3,IFIT5,CCS,ZNF177,ZNF266,CLEC2B,BMERB1,GCFC2,LYZ,B4GALT4,NEDD4,SLC27A2,ARHGAP11A,PRDX3,RGS10,PAFAH2,EYA3,RFC4,PRPF19,CD6,PI4K2A,KCTD2,ACOX1,SNRPE,RAB29,CD200,FLNB,PPIE,PLCB1,GLCE,RBFOX2,RAB40B,COX7A1,ZNF529,ZBTB18,ADSS2,SCAMP1,SERPINE2,PTPN22,RB1,RCBTB2,MDFIC,ACAT1,ATM,CLCA2,MCM3AP,ASTN1,MIOS,ZBTB1,PIGC,ABCG1,ALKBH1,RASA1,CEP43,ADGRE5,PDE8A,KLHL23,PDE3B,MAPK12,YIPF1,FAM53B,SPAG5,CAD,POU6F1,GPR65,OSGEP,RNASE2,GGPS1,TBCE,LYST,ARHGAP29,FEM1C,MAP3K8,STK38L,PHYH,SEPHS1,TGIF1,PEX3,PTTG1,IQGAP2,PRCP,PLA2G7,GPA33,GBP2,PANX1,NEK9
GSE29949_CD8_NEG_DC_SPLEEN_VS_DC_BRAIN_UP	ADHD	0.000281164	0.00096623	0.771059	103	0.575541	brain	TWAS	c7	0.771059	1	VSTM4,DOC2B,LAIR1,REEP2,MTERF1,GATAD1,CDK6,REST,WDR1,GABRD,ARHGEF16,DEPDC5,LEFTY2,PSEN2,NOS1AP,RGS4,SCN7A,RFNG,ICOSLG,NUDCD3,ZIC1,ZNF20,SLC33A1,GUCA1B,GTPBP10,PAFAH2,CYP1A1,IRF6,SLC6A1,KCTD2,LLGL2,PPIE,ZNF500,PLCB1,YJU2,PCNX1,RGS6,SMG6,RLBP1,MAN2A2,TNN,AGT,ANXA9,SGCG,ADRA1B,SCGB1D2,MAPKBP1,KRTAP5-9,B3GALT4,CAVIN1,SZT2,CCN5,S100B,SLC28A2,SULT4A1,MPZL2,UPK1A,PART1,ZBTB40,ITGA9,BRCA2,DNAH9,CYP4B1,KCNK1,EML2,KSR1,SLC30A3,POLR2F,RNASE2,ADAM22,IQCE,ADRB2,CCT6B,MYOM1,MMP14,NHLH1,ADCYAP1,SPA17
GSE29949_CD8_NEG_DC_SPLEEN_VS_MONOCYTE_BONE_MARROW_DN	ADHD	-0.000211934	0.000945795	0.822694	172	0.156316	brain	TWAS	c7	0.822694	1	HLA-DQB1,RING1,IDUA,NELFA,ALG3,ETFDH,BMP3,NDRG4,CAMKK2,PRKCB,CD38,TACR3,CP,TRIP10,AK4,KAT2B,PAN2,SPRY1,CDIPT,ALDH1L1,EFNA1,MT1H,YIF1A,ABCC1,ABCC6,PFKFB4,GNA15,SUPT4H1,RAD51C,PCYT1A,GRK5,CYP1A1,CD5,TUFM,KYAT3,SIGLEC7,ZNF175,ZNF415,SERPINB1,PXDC1,PHACTR4,HERC2P3,L3MBTL1,XPNPEP1,PPFIA2,SPTBN1,PHTF1,BCAS2,RAD52,FBLN1,GCLM,APBB3,CACNB4,COG4,KIAA0753,ALOX12,SENP3,MYH10,LDLRAD4,DNAJC11,NELL1,TPST2,KRT5,SEC31B,NPC1,GIGYF2,NOC2L,CASP8,FZD7,SULT4A1,BBOX1,ZNF548,VAMP4,INSIG2,TES,ANKRD7,CEP43,BNIP3,N4BP2L2-IT2,SSB,TOM1,HAAO,CERNA1,ERCC1,PSD4,CRADD,MICAL2,PARVA,IMPG1,PPFIBP1,ANKRD6,PEX3,SREK1IP1,PRLR,RAB30,ST8SIA1,RBM8A,SERPINB2,CHST2,AKR1C3,RGR
GSE29949_CD8_POS_DC_SPLEEN_VS_DC_BRAIN_DN	ADHD	0.00223704	0.00308574	0.468477	174	0.600896	brain	TWAS	c7	0.468477	1	LTB,STK19,EN2,IKBKE,PLXNA2,STBD1,NOP14-AS1,LEFTY2,PSEN2,ARFIP1,INSR,CCL25,RAB3B,SLCO2A1,EPHB1,BLNK,MYBPC2,KCNN3,PBXIP1,ICOSLG,BMP7,RIN1,FAM153B,BMERB1,SLC2A5,MINK1,CPM,ALDH1A3,LIFR,ISG15,PEX10,SERPINE1,SPATA2L,MC1R,DGKB,ST8SIA5,EXTL1,STON1,FSHB,H4C2,CHN1,CILK1,CRACDL,MAP3K9,ITGB8,PLCG2,AGT,MST1L,PAX7,MAPKBP1,P2RY2,ITGAV,ANKS1A,GCNT2,HBZ,CLCN7,LMO2,FARP2,SLCO1A2,PON3,CHRNB1,SOX15,MYBPC1,LAMC1,MPHOSPH8,SKIL,JAG1,MINDY2,APOD,GPR37,ATP4A,IRF7,KMO,PPFIBP2,SMAD9,WNT5A,TGFBRAP1,F10,PPP6R2,TYMP,ACR,MX1,ITGA9,PLCD1,ACVR2B,GRAMD1B,KIF3B,WNT2,RBP4,ABCA4,SMPD2,KCNA1,GAPDH,SERPINA5,RAD54L2,HTR4,ATXN7,NCOA1,DTNB,TSPAN2,GPR12,ULK2,ATG9A,RNF24,COLQ,PPP1CB,ZNF804A,DCT
GSE29949_CD8_POS_DC_SPLEEN_VS_DC_BRAIN_UP	ADHD	-0.00018908	0.000567109	0.738825	180		brain	TWAS	c7	0.738825	1	TADA2A,TCFL5,DIDO1,RGS19,MFN1,TUBB,BAG6,ZNF273,ASCC2,CCNG2,CAMKK2,DCK,LRBA,CLOCK,LARP7,TAF1A,ACAT2,HERC3,ABLIM1,S100A7,PPIA,SART1,RBM14,SHMT1,INSIG2,RALB,RMND5B,DAG1,GNAI2,SUPT4H1,RERE,NTRK1,AOAH,AMPH,LY75,CDC25B,ACSL3,ARHGAP11A,GOLGA8A,DIXDC1,ADTRP,SNAP23,WDR37,CD5,NAB1,SPTSSA,KDELR2,POLE,KYAT3,KIAA0319,ZNF175,MGRN1,TUBB2A,CHML,DAPK3,CTNS,ATP2A3,TADA3,XPNPEP1,PPFIA2,HAGH,MEF2A,PCSK6,ABCC1,NUP50,MMUT,IFFO1,NME4,ACADVL,VEGFB,STK25,TFIP11,SPINT2,PCBD1,ZBTB1,MAT2A,KCTD17,SUN2,SCAP,MGST3,ALDH9A1,ERC2,ARHGAP25,BMPR2,PDE3B,NCOA6,SELENOP,ARF3,TRAF5,ERCC1,REEP5,OSBPL8,OSGEP,BCL2L11,PSD4,CRADD,MICAL2,COG5,RRAGD,SMCHD1,LPIN2,ATP6V0A2,PEX3,SATB1,TUBB4A,ACTN1,BCHE,SMAD2,SERPINB2
GSE29949_CD8_POS_DC_SPLEEN_VS_MONOCYTE_BONE_MARROW_DN	ADHD	0.000243665	0.000692711	0.725021	151		brain	TWAS	c7	0.725021	1	RPS17,BNC1,LASP1,ZNF85,CXCL2,MDC1,FLOT1,IER3,NFKBIL1,BAG6,BMP3,ACADS,PHC2,TMEM63A,NACA,RDH16,STX4,STK10,GALNT3,SOX1,TUBGCP3,HAX1,ZBTB7B,PRNP,PEX10,MRTFA,PMM1,SYNE1,ATG12,IBTK,KCTD2,BCAT1,IRAG2,MIA2,SERINC5,ANXA11,ASNS,GFER,OVGP1,CCT8,RNF187,NAMPT,SP140,MAPKBP1,ZNF184,STAM2,CEBPG,CASP9,PYROXD1,MTHFS,LRP4,EFNB3,ARL1,PIK3C2G,RBBP8,RIOK3,RPS23,ARL6IP5,CDH3,RYBP,MAP1LC3B,OXA1L,PPP2R3A,CPNE1,ST6GAL1,BTBD3,SERPINB8,SERTAD2,PPM1B,ARHGAP25,COPB1,PRKAA1,PLCD1,GRAMD1B,ALDOC,CDH2,GPR65,ABCD3,PRKAR1B,IQCE,GABRA6,DTX4,TP53BP2,MUTYH,FYN,FLI1,KCNJ1,RPL27A,GRK3,RCN1,IL12RB2,SATB1,IL1R1,IL18R1,CARS1,FKBP5,ANP32E,ECM1,ATP8B1
GSE29949_CD8_POS_DC_SPLEEN_VS_MONOCYTE_BONE_MARROW_UP	ADHD	0.000162522	0.000956963	0.865143	129	0.746785	brain	TWAS	c7	0.865143	1	HCG4,TUBB,AGER,HLA-DOB,CLIP2,TLL1,MYL5,TRIAP1,LRBA,VNN1,REXO5,ERI2,GM2A,PLOD2,DIDO1,MRPL49,ATP1B1,RALB,FAM153B,M6PR,KLRG1,COL16A1,MYO9B,MKNK2,TJP3,RERE,EXT2,SAMM50,ACSL3,DIXDC1,NT5E,IRF3,TMEM109,ROM1,IRF6,BTN2A1,KDELR2,OSBPL3,KIAA0087,SERPINB6,AP2B1,GRIK2,MRC2,PDE8B,SEPTIN2,DDB2,CHD3,STX8,DPF1,SPINT2,USP6NL,FCGR2B,RPS6KA4,CAPG,AURKC,EFS,NEDD8,FMO3,KCTD17,APOBEC3C,RDX,SLC4A7,NBEAL2,GARRE1,CLIP3,CLUL1,ABCG1,SRI,MGST3,PPP1R12B,KDSR,THY1,TYMP,PIP4K2A,ARF3,CADPS,MICAL3,TPM1,LGALS9,KIF3B,ADAR,PNP,OCLN,KCNA5,CRADD,LITAF,PRELID3A,DDX11,HLF
GSE29949_DC_BRAIN_VS_MONOCYTE_BONE_MARROW_DN	ADHD	-0.00104833	0.00351771	0.765693	123	0.518017	brain	TWAS	c7	0.765693	1	CACNB2,IFITM3,PNPLA2,DUSP8,ARHGAP45,PSMF1,USP13,CLCN2,MGST2,RHBDD3,CD38,PROM1,SLC15A2,ATP10D,EPHB1,PPP2R3A,NGFR,SNCA,ALDH1L1,PBXIP1,ZBTB7B,MUC1,RFNG,ADAM21,CCS,PDLIM7,ISG15,PLCH2,LEFTY2,SERPINE1,PARP4,MC1R,SLC27A2,ZNF101,FOXN2,WIPI1,RUNDC3A,HEXIM1,MOXD1,BCAT1,KNOP1,TRAP1,ADCY9,COL9A1,IFT27,GRB14,GPR12,CD36,PPM1F,MOK,PCDHA13,SCGB1D2,RPUSD2,MAPKBP1,P2RY2,COLGALT2,ATM,FDX1,NFKBIL1,LTB,BAK1,RCN1,CD59,ARL1,BBIP1,JAG1,BTBD3,KDM7A,GMFG,KLF12,MEIS3P1,CPNE1,GRM7,PLLP,SMPDL3A,MX2,PLCD1,LMO4,TRAF4,ANGEL1,LYST,ADCY2,GPR6,DTX4,LYPD1,SENP6,SWAP70,GRK3,CASQ2,PLA2G7
GSE29949_DC_BRAIN_VS_MONOCYTE_BONE_MARROW_UP	ADHD	0.00444831	0.00312811	0.155014	148	0.394331	brain	TWAS	c7	0.155014	1	DIDO1,RGS19,ASCC2,NADK,GSTO1,ACSL1,NRDC,RAB5A,ESYT1,CDIPT,REXO5,CNN3,SCN9A,TUBGCP3,SETD4,POLD2,PLOD2,FAM89B,SIPA1,RBM14,LRP5,ATP1B1,RALB,GNAI2,NTRK1,AOAH,AMPH,SAMM50,PTPRA,VIPR1,LARS2,SATB1,ARHGAP11A,ATP5F1A,DIXDC1,UPP1,SNAP23,QSOX1,H4C2,SKAP2,TAX1BP1,KDELR2,ZHX3,ACOT8,SERPINB6,TUBB2A,BMP4,MYH9,LGALS1,CTNS,PAK1,KIF14,RSU1,TRIP13,UBE2I,TSC2,MBTPS1,MMUT,STAM2,ANKS1A,ACADVL,PLCB3,EMC1,SPINT2,PLA2G4C,ETFB,ZNF160,ABR,RYBP,PLIN3,CAPG,AURKC,NORAD,NBEAL2,CLUL1,MGST3,CYP2B7P,TASOR,FUT8,PIP4K2A,ARF3,SS18,BAG5,SRD5A1,GNG5,ERCC1,REEP5,KLF7,SMAD2,NF1,PSD4,MKNK1,MICAL2,SYNJ2,GTF2H5,PIWIL1,CYBA,PIEZO1,PHYH,ATP6V0A2,SMCHD1
GSE29949_MICROGLIA_BRAIN_VS_CD8_NEG_DC_SPLEEN_DN	ADHD	0.000290091	0.000956028	0.761559	132	0.0568903	brain	TWAS	c7	0.761559	1	VSTM4,HCG4B,CRCP,CYP3A5,REST,PCGF3,PXN,RGS12,CHAF1B,KCNJ6,NR1I2,KPNA1,MYLK,RNF185,TIMP3,SCN7A,TRAM2,C11orf80,DRC3,KCNN1,BAMBI,RRN3,AOAH,COX17,AFF3,IL1RL2,SP4,GTPBP10,COL13A1,COMMD4,SELENOW,PLA2G4C,PPFIA3,DAPK2,SLC24A1,MYO1B,HFE,PLEKHA6,RBBP5,COX20,KCNJ10,PPOX,ASIC2,CCT6B,PEX12,BCR,TNN,PHLDA1,RCBTB2,FNDC3A,PXDN,IQSEC3,MAP3K3,CDKN2D,VAMP1,KRTAP5-9,ATM,PRKN,SMO,CEMIP,KRT81,RASSF9,ALOX15B,CCN5,RGS4,NFATC3,CDH1,MYH7,PRRX1,FMO4,EML2,AP2A2,PART1,PDE8A,BCL2,SMAD9,MCF2L,GRK3,KLRA1P,ACHE,DNAH9,FAM53B,DDAH1,SLC30A3,NRXN3,HAX1,LFNG,LAMA2,CD180,PDLIM1,SPC25,SEC61A1,FAM234B,GREB1,POLR3G,RAB30,CASQ2,SERPINB2,ADD2
GSE29949_MICROGLIA_BRAIN_VS_CD8_NEG_DC_SPLEEN_UP	ADHD	0.00302464	0.00312938	0.33378	148	0.200917	brain	TWAS	c7	0.33378	1	CD83,EPHA1,ZNF37A,GUCY1A1,ADH1B,RBPJ,KLKB1,ARFIP1,KLHL25,NINL,CNNM2,LARP7,MTCL1,ANKRD12,SCN9A,KCNN3,STARD3,F12,BMERB1,ERCC2,UPK1B,LIFR,SGCG,MTMR6,GPR176,PGC,ABCC10,DGKB,SP4,DIXDC1,NT5E,UPP1,HPS1,IRF6,TRIP4,TATDN2,SPTSSA,STON1,CHN1,CD200,RIMS3,GPRC5B,CAPG,RNF103,B3GALT5,MX1,EPB41L3,ZNF529,TBL3,NEB,EVI5,EML3,SELENOW,LTB,ARL4A,LMO2,TNFSF12,TOMM34,SDC4,LSS,MPZ,SKIL,HSPA2,POLR2F,APOBEC3C,APOBEC3G,VPS11,MET,CFTR,ZNF208,BMPR1A,MGST3,ANO3,KYNU,SMAD9,RAB22A,UTP20,MYO5A,KLRA1P,NUMB,ARF3,RFPL3S,NDRG2,HBE1,LGALS3,SERPINA5,SEMA3D,EDEM1,RUVBL1,MTMR2,ULK2,CELSR2,SORT1,SLC25A17,CA5A,FMO5,LGALS8
GSE29949_MICROGLIA_BRAIN_VS_CD8_POS_DC_SPLEEN_DN	ADHD	-0.00319792	0.00335743	0.340849	136	0.645158	brain	TWAS	c7	0.340849	1	CDH19,CLDN4,REST,DGKQ,TBC1D1,CHRD,TDO2,ART4,CD38,S100P,HSD17B6,RASGRP3,SGCA,TRAM2,CCDC181,ASAP2,HPCAL1,RGS14,SEMA3F,GNA15,RRN3,APOC1,PPP1R37,TNFRSF14,PTK7,LAMB3,BAP1,PPP1R12B,FMOD,PPOX,FCGR3A,TNNC2,SLC12A5,APOL1,PPFIA2,TRIM58,VPS41,SGCG,CDKN2D,SP140,CHRND,ATP7B,SELENOW,PLA2G4C,ZNF8,P2RY2,GCNT2,EXPH5,SLCO1A2,ABCC9,NR1H3,RASSF9,ALOX15B,LAMC1,SPINT2,RBBP8,SLC19A1,LSS,TTLL12,GNAZ,S100A12,DSC2,GRM7,LY86,MT1X,FZD7,LDB3,IMPDH1,NUAK1,CERNA1,APBB1,IER2,TPM1,PDZK1IP1,ZKSCAN7,RHOBTB1,CTNND2,GREB1,TP53TG1,ABCD3,PPP1R16B,SPC25,CRYBB3,GRK3,IL1RL2,RAB30,CASQ2,GAB2,PTN
GSE29949_MICROGLIA_BRAIN_VS_CD8_POS_DC_SPLEEN_UP	ADHD	-0.000156581	0.000691489	0.820859	154		brain	TWAS	c7	0.820859	1	CD83,SMURF1,CYP51A1,ATP8A1,SF3A1,PATZ1,PAQR3,VPS13D,DHRS3,HLTF,IFNGR1,CCDC28A,GSTO1,ACSL1,DNAJC6,PDE4B,RBM19,UBE2K,PDXK,ADARB1,ATP1B1,ZNF266,MOGS,SNX4,BTN3A2,BARD1,RPL37A,B4GALT4,ANGEL2,SLC27A2,HIVEP1,PRDX3,RGS10,INPP5F,CD6,TLL2,PI4K2A,RAB29,ZNF140,NUMB,ACYP1,PCSK1,FLNB,GDE1,GGCX,RNF103,PLCB1,MAPKAPK5,OSER1,ADA,COX7A1,ATG14,SERPINE2,PFKM,DZIP1,CD9,GAPDH,HBEGF,MDFIC,ZNF135,TRAK1,MAP3K4,POLD3,PASK,STK25,BCL7A,VOPP1,DHX8,ARHGAP1,HS2ST1,GPD2,EIF4G3,CKMT2,DDX17,SPTLC2,ALKBH1,ADGRE5,PDE8A,SERPINB8,SLC1A4,ACYP2,ISCU,MMD,PGAP1,PDE3B,GNG5,CPD,CDK17,COG5,FAM3C,STK38L,NR3C1,LITAF,ZNF143,TGIF1,PLAGL1,IL1RL1,BPGM,PTTG1,NECTIN3,IL16,TEX261
GSE29949_MICROGLIA_BRAIN_VS_MONOCYTE_BONE_MARROW_DN	ADHD	-0.000135039	0.000690929	0.845045	163		brain	TWAS	c7	0.845045	1	DDX52,GEMIN4,CXCL2,RCHY1,ZNF273,UBE2K,RHOH,VPS8,SPP1,SF3A1,VPS13D,DHRS3,KPNA1,HACD2,HLTF,IFNGR1,CCDC28A,CENPC,RBM19,PLSCR1,TAF1B,CLEC2B,SULT1C2,RPL37A,SLC25A12,B4GALT4,BAZ2B,WASL,NEDD4,SLC27A2,PPP3CB,PRDX3,CD6,UTP25,SNRPE,PDIA4,BTN2A1,RAB29,GDE1,LONP2,IL23A,PRIM1,NDUFS4,IFT27,COX7A1,PPFIA2,IFI44,ATG14,SERPINE2,RB1,CD9,GAPDH,MDFIC,ATM,CCNG1,DHX8,CARD8,FUT2,RBBP8,ASTN1,ZBTB1,RASA1,ADGRE5,PDE8A,SERPINB8,F13A1,RAB22A,PGAP1,RPS28,RFPL3S,C7,NCOA6,NUMB,ZNF195,PGAP2,FAM216A,GNG5,CTBS,GPR65,OSGEP,ORC4,GGPS1,LYST,MTR,GTF2H2,UBE2L6,PGGT1B,MFAP3,IFI16,PIK3CG,PIK3R3,TRAF6,GTF2H5,ZNF143,IARS2,LPIN2,TGIF1,TLL2,PEX3,PTTG1,PDE4DIP,VWA8,GCSH,TOPBP1
GSE29949_MICROGLIA_BRAIN_VS_MONOCYTE_BONE_MARROW_UP	ADHD	-0.000137535	0.00095882	0.885941	134	0.786407	brain	TWAS	c7	0.885941	1	MAPT,GPX4,LILRB4,TBC1D1,MANBA,S100P,AFAP1,TDO2,TMPRSS11D,LEPR,HSD17B6,EFNA1,TRAM2,HSF2BP,PDXK,SLC19A1,STARD3,NAGLU,PRKAR2A,NAA80,PRKCA,GNA15,YJU2,IGFBP2,GPR176,MAPKBP1,PTK7,PPIC,CHST10,SELL,EXTL1,WASF2,NUP62,HSD11B1,ATP2B4,HFE,SLC12A5,FAM50B,ATP2A3,CAPNS1,SPINT2,SGCG,ATP7B,EVI5,ABCD3,P2RY2,STOML1,PDIA2,EXPH5,EIF5A,ALOX15B,APOB,MADD,RASSF9,TTLL12,CAND2,GNAZ,PTGDR,CYP2B7P,GSTM3,CSF1,LRP2,AGPAT1,LY86,IMPDH1,KLRD1,PINLYP,KLC1,CLBA1,MYO16,RHOBTB1,SCCPDH,PLK2,CFTR,ETV1,MEOX2,OPRM1,VIPR2,PPP1R16B,SEMA3D,NFASC,CRYBB3,GPR135,GAB2,HLX
GSE29949_MICROGLIA_VS_DC_BRAIN_DN	ADHD	-0.00261995	0.00318218	0.410327	142	0.344175	brain	TWAS	c7	0.410327	1	CACNB2,GEMIN4,NFKBIL1,HLA-DQB1,EGF,ENPEP,BMP3,ART4,ACADS,PRKCB,NPPA,CD38,PROM1,RAB3B,BLNK,CDIPT,NUCB1,MYBPC2,KLK7,ALDH1L1,PBXIP1,ZBTB7B,MUC1,RFNG,TIMM44,GPX3,TACR1,CHRNE,PLCH2,SERPINE1,VIPR1,SLC27A2,USP8,SCG5,HSPB2,G0S2,ERN1,RAB29,LRIG1,TRIM25,PXDC1,PCNX1,ITGB8,OVGP1,NEB,RAD52,PCDHA9,ARAP1,GCNT2,HBZ,PTPN2,CD59,PYROXD1,KRT81,CEP162,CHRND,FCGR3A,CASP8,PLA2G6,SYNGR1,ATP4A,SERPINC1,NAALAD2,IRF7,POFUT2,COL18A1,SREBF2,PPFIBP2,SERPINB8,N4BP2L2-IT2,TGFBRAP1,SMPDL3A,ANKRD40,LMO4,CTBP2,ADAM12,LGMN,NUFIP1,ANKRD7,RBP4,GNG4,SERPING1,ADCY2,CRADD,ADORA2A,GRK3,TTLL5,ATG9A,MCCC2,CFHR4
GSE29949_MICROGLIA_VS_DC_BRAIN_UP	ADHD	-6.99E-05	0.000694272	0.91981	146		brain	TWAS	c7	0.91981	1	COG4,PHLPP2,GPX4,TPD52L2,EIF4E,TATDN2,VGLL4,GOT2,SOD3,HLTF,PARP1,IFNGR1,GSTO1,ACSL1,ACAA2,PDXK,COL18A1,PLD3,LTBP4,FAM89B,YIF1A,ATP1B1,F5,GSPT1,HYAL1,BBC3,SPHK2,GYS1,GNMT,ABHD5,DNAJC9,RET,CD6,SSUH2,H1-2,SSPN,ANKRD26,LIPT1,COX7A1,COBLL1,S100A10,PTPN22,VDR,DZIP1,ADAM19,HBEGF,GNPDA1,MDFIC,LOXL1,SLC7A6,CSTF2T,MAP3K4,CCHCR1,AGPAT1,DHX8,G3BP1,TIAM1,PPP1R2,TNK2,TNFAIP8,ALKBH1,CPVL,LIG4,GDI2,DEPP1,MAP4,LRPPRC,PPM1B,BMPR2,MARCHF2,ARPP19,TRPC6,OLR1,GIT2,SS18,LAPTM5,PTPN21,OSBPL8,LCP2,CLTCL1,PRDX1,MKNK1,TGIF1,RRP12,PRPF3,FURIN,IHH,TUBA4A,CCND2,NECTIN3,WWC1,ATP2A1
GSE30083_SP1_VS_SP2_THYMOCYTE_DN	ADHD	0.000386098	0.000941714	0.68181	177	0.341549	brain	TWAS	c7	0.68181	1	ST8SIA6,GPRIN2,LASP1,IL17RA,PSD2,EGFR,SPON2,AADAT,CRMP1,ASB5,HERC6,LYPD8,CYP4V2,APPL2,TERT,ESYT1,GRM8,LDLRAP1,SEMA4F,SLC25A12,ENO3,CSNK1G3,FGF12,PPIP5K1,PYROXD2,TRPM1,CAST,RGMB,RPF2,PARP14,ST3GAL5,ADD3,IFI44,BICDL2,PTPN22,LZTR1,FAP,IFIH1,B4GALT5,MLYCD,IFT80,ACAP1,IGSF11,TNFRSF25,RASA3,DHX58,PTGER3,FUT1,TSPAN9,PARP11,CCND2,KCNA6,AK7,PKP4,SYNE2,SPTB,SAMD9L,LRRC75A,ALS2CL,TMIE,ELOVL7,PTX3,TRIM66,AMPD3,GSTM1,DENND2D,OSBPL10,MB,PDE3B,MLC1,CCKBR,TRAF5,PXYLP1,TC2N,C2orf80,PCK2,REC8,KHNYN,VTN,SARM1,SDC3,E2F7,TBX5,FAAH,OSCAR,DNAH5,LITAF,SLFN5,TAP1,GPR135,ADAMTS6,KLHDC1,CA5A,AKR1C2,PANX1,LSAMP
GSE30083_SP1_VS_SP2_THYMOCYTE_UP	ADHD	0.000162719	0.000956757	0.864953	157	0.497915	brain	TWAS	c7	0.864953	1	HACD1,REEP2,RNF130,FLOT1,ATP6V1G2,AIF1,RNF216,ABCC5,COPS8,PLA2G12A,EMID1,AS3MT,RAB5A,SPRYD4,RWDD3,RBM19,CLHC1,DYNLT5,HCN3,CBR3,PGAP3,SMARCE1,P3H4,RALB,GALE,RTKN,HK2,GNA15,PRXL2B,POLR3H,FGF7,MAPK6,TMEM222,SEMA7A,CYTH2,NUCB1,PTOV1,CCDC86,HFE,PODXL2,EEFSEC,ALDH2,GLB1,FAM171A1,ALDH7A1,SOWAHC,GLIPR1L2,TDRKH,LRRK1,IFT57,TMEM163,TNFAIP2,CACNA2D1,SLC2A4,CATSPERZ,AGPAT4,PLXDC2,TMEM120B,SPX,PPP1R2P1,LAMC1,CALML4,CKMT2,ADA,LSS,MRM3,NXN,MYO1C,NACC1,SCN4B,CEP250,ZDHHC22,RNPEP,C1R,NECAP1,FBLN2,PKIB,MEDAG,KCNK1,GJB6,HDC,NUFIP1,PTPRK,ARHGAP26,SUPV3L1,TVP23A,GRK3,PLEKHO1,ACY3,ALDH3B1,BPGM,MARCKS,BAIAP3,PPT1,CITED4,PTPN14,GAA
GSE30083_SP1_VS_SP3_THYMOCYTE_DN	ADHD	0.00315917	0.00291656	0.278727	172	0.6879	brain	TWAS	c7	0.278727	1	ST8SIA6,RFLNB,IL17RA,TMEM175,TBC1D1,TLR1,GUCY1A1,CRMP1,HERC6,CASTOR1,APPL2,DGKA,ESYT1,QPRT,CDIPT,YPEL3,ACOX3,IFIT1,GM2A,COL9A3,EHBP1L1,CTSW,NCMAP,LDLRAP1,SHISA5,S1PR1,SLC25A12,RAPGEF4,RAB3IP,ICA1L,PPP2R5A,NYAP1,ACSBG1,DNAJA4,AVEN,CD164L2,C3orf52,SIDT1,ITPR2,ANKRD26,DTX1,ADD3,GUCD1,RHCG,IQGAP1,IFI44,ARSB,PGP,IFIH1,GIMAP1,F2RL1,FBXL13,B4GALT5,SLC35F5,SLC27A5,IFT80,CCDC90B,FAM234A,ACAP1,FBXO42,TNFRSF25,RASA3,CLCA2,RIMS4,TSPAN9,SYNE2,TRAF5,RAB21,C5orf47,ALS2CL,TMIE,IRF7,ELOVL7,SHLD2,PTX3,TSPO,ADGRE5,WSCD2,MRO,MB,AXDND1,SMPDL3A,PDE3B,ACSS2,SYNPR,SCN5A,PXYLP1,KCNC2,EMC9,CRLF3,E2F7,LFNG,ANK3,CALCOCO2,PIEZO1,GABRR2,CERS6,SLFN5,SLC66A3,CARTPT,CEP97,NXPE3,KLHDC1,FAM229B,KIAA0586,NDRG3,AMIGO2,PCED1B,SGSH,RNF213
GSE30083_SP1_VS_SP4_THYMOCYTE_DN	ADHD	0.000701916	0.000932271	0.451504	223	0.413746	brain	TWAS	c7	0.451504	1	ST8SIA6,IRF7,IFITM10,RFLNB,IL17RA,TMEM175,TBC1D1,TLR1,MANBA,CRMP1,HERC6,CYP4V2,ATP10D,APPL2,CDIPT,ANKRD12,NTRK3,IKZF3,GM2A,EHBP1L1,CTSW,DPY19L1,NCMAP,LDLRAP1,DSE,SEMA4F,SLC30A7,S1PR1,PARN,ITGA6,RAB3IP,NBEAL1,LY75,IFIH1,ALS2,ACSBG1,DNAJA4,ADAMTS20,NT5E,TTC27,DHDH,RHOQ,TTC7A,PPP1R21,IL21R,MAP3K5,GBP7,SRGAP2,IKBKE,DTX1,HS3ST3B1,ADD3,GUCD1,GGT1,IFI44,ARSB,TTC13,DAPL1,F2RL1,B4GALT5,NOD1,ADAM19,MLYCD,IFT80,FAM234A,PIGQ,RASA3,MADD,MCTP2,SNTB2,SYNE2,ZBTB25,SAMD9L,RAB21,ALS2CL,TMIE,VIT,ITPK1,SHLD2,AMPD3,AKR1C2,GDI2,ADGRE5,CCDC102A,NUP210,SMPDL3A,PDE3B,IPCEF1,SELENOP,FBXL13,TRAF5,PXYLP1,CCDC88C,PLEKHM3,CRLF3,SLC25A24,FAAH,MKNK1,ANKH,RNF32,TRAF3IP2,INF2,CREBL2,SIDT1,TAP1,SLC66A3,IL18R1,NXPE3,KLHDC1,RPRD2,CTSS,PANX1,ENDOD1,AMIGO2,PCED1B,TBC1D16,SGSH,RNF213
GSE30083_SP1_VS_SP4_THYMOCYTE_UP	ADHD	-3.32E-05	0.000955362	0.972308	157	0.0797008	brain	TWAS	c7	0.972308	1	HACD1,PTDSS2,MUC5B,CD81,TSSC4,REEP6,FKBP1A,GPC1,CAPN10,ABCC5,PLA2G12A,XBP1,CCDC157,UCHL1,CCSER1,CNN3,RBM19,DYNLT5,HCN3,GPS1,EVI5L,WDR4,RRP1,HIVEP3,STARD3,PLOD2,BBS1,RALB,ZNF823,RAB27B,CDC25A,LARP6,SLC27A1,AKAP1,YPEL2,NEDD4,L1TD1,RPL7L1,GPHN,CFAP69,SEMA7A,PTOV1,CCDC86,PRPF19,TMEM132A,UTP25,HHAT,AARS2,SLC45A3,ZNF410,CILK1,GET1,TUBB2B,PAK1,ANKRD45,ALDH7A1,TDRKH,IFT57,HSD17B12,CDADC1,REPIN1,ZIK1,AGPAT4,SMO,QSER1,FJX1,TMEM120B,BCL7A,GPR153,ACOT7,ABHD17C,CCHCR1,PPP1R2P1,SOST,HS2ST1,LAMC1,YIF1B,IRAK1BP1,TMTC3,SYTL2,LSS,NXN,ASB2,SYNE3,SORD,TNK2,NCBP2,SCN1B,UPK1A,ZNF22,PADI4,F13A1,MAPK6,MAPK11,TUBA1A,CTDSPL,VILL,SPATA6,IRF2BP1,TRAF4,TPK1,SERPINI2,DHCR24,WDR35,CBX1,SLC35B1,MYO6,SATB1,ATXN7L2,MARCKS,KLHDC4,CHL1,BLMH,EPHB6
GSE30083_SP2_VS_SP3_THYMOCYTE_DN	ADHD	4.30E-05	0.000567237	0.939516	172		brain	TWAS	c7	0.939516	1	ST8SIA6,CPEB1,PLXDC1,RFLNB,PALM,IL17RA,PRODH,CDK14,RNF216,ABCC5,TLR1,EMID1,ART4,DCK,IFNGR1,RAB5A,NRP1,CDH13,DYNLT5,NTRK3,IFIT1,GM2A,EHBP1L1,ALDH3B1,EEPD1,NCMAP,CLIC4,LDLRAP1,UACA,DPH5,S1PR1,ANXA2,ICA1L,ESR1,PPP2R5A,PTPN14,POLR3H,ATP8B4,CHRNA7,SELL,MPP4,ACSBG1,TRIM9,TDRD5,PDGFD,NFYC,IGSF8,SCPEP1,MIA2,TSGA10,FHL3,GLIPR1L2,E2F7,OSBPL1A,VDR,TMEM163,F2RL1,TNFAIP2,CCDC18,ZFYVE19,MGAT5B,SYT13,F2,NRF1,RND2,IQCH,PDLIM4,CKMT2,KHDC1L,TTC26,NFS1,SLA2,LTF,B4GALNT4,TSPAN4,ADGRE5,SMPDL3A,MEDAG,LMO4,MCOLN2,SLC5A9,KHK,C1R,RNASE4,RNASE6,SLC22A3,SERPINI1,AMZ1,SLC43A1,PTPRK,ANK3,TSPAN2,GABRR2,SIDT1,SLC66A3,IL18R1,FAM184A,RNF144A,BAIAP3,FAM229B,KIAA0586
GSE30083_SP2_VS_SP3_THYMOCYTE_UP	ADHD	0.000249682	0.00068469	0.715362	206		brain	TWAS	c7	0.715362	1	CRISPLD2,LASP1,OMA1,CDKL2,CD83,C4B,ANK2,CAMK2D,NFKB1,MRPL1,KLHL8,CYP4V2,PRDM16,ZBTB7B,BBS12,HIVEP3,ZNF823,SLC12A8,RNFT1,ENO3,NLRP4,GPC2,FGF12,C3orf70,GTPBP4,CD6,CD5,PYROXD2,HHAT,RAB8B,SLC24A1,LHFPL6,TOR3A,ZNF467,SCFD1,CHRNA1,DAGLB,TRPM1,ST3GAL5,SLC2A10,TSPAN31,C2orf72,ZNF608,SERPINE2,JHY,HSD17B12,STK39,PCDHB3,NDFIP1,FARP2,RSPO1,GPR153,HPS4,PTGER3,SDF4,SYTL2,PTTG1IP,PRMT2,ASB2,AK7,CAP2,ADORA2B,TNK2,TC2N,ZBED5,KYNU,SPPL2B,CERS4,RBM28,FAR1,MAPK12,TRIM3,PTPN12,VILL,ST7L,PIK3R3,POMGNT1,PDZK1IP1,KCNN4,CARMIL3,REC8,ADCY4,NFATC4,MCOLN3,TNIK,ADCY2,MAST4,PRR5L,SEMA3D,SLC16A10,LITAF,CCND2,PRLR,CD247,OPTN,PARP8,PDE11A,CHL1,AKR1C3,GPR137B,GPR83
GSE30083_SP2_VS_SP4_THYMOCYTE_DN	ADHD	0.000282912	0.00094196	0.763915	181	0.426135	brain	TWAS	c7	0.763915	1	ST8SIA6,ST14,B4GALNT4,IFITM10,RFLNB,LAIR1,SDCBP2,IL17RA,HOPX,HPSE,TLR1,CD38,CYP4V2,ATP10D,SLC41A2,APPL2,MAP3K5,IFNGR1,NRP1,CDIPT,NTRK3,IFIT1,GM2A,SLC17A9,EHBP1L1,TVP23B,NCMAP,LDLRAP1,DSE,RIN2,SLC35A3,DPH5,S1PR1,GNA15,ITGA6,LY75,DPP4,PATJ,ATP8B4,ACSBG1,CTSH,ADAMTS20,NT5E,STAT4,SCFD1,SKAP2,HIBADH,GRN,HS3ST3B1,UPB1,GUCD1,IFI44,ARSB,PLEK,AMIGO2,VDR,RHOQ,DAPL1,GIMAP5,F2RL1,NOD1,HAVCR1,DIPK1A,HLA-B,TAP1,RASA3,MADD,MCTP2,GALNT9,PDLIM4,SDC4,FCGR2A,CDH1,SNTB2,SUCLG2,SYNE2,ZBTB25,ALS2CL,TK2,ADGRE5,N4BP2L1,LY86,CCDC102A,MPP4,SMPDL3A,PDE3B,IPCEF1,MX2,TRAF5,FGL2,PPM1J,CCDC88C,KHK,CRLF3,CYTH4,RHOB,CASP1,ANKH,RNF32,GABRR2,CREBL2,SIDT1,SLC66A3,DAAM1,IL18R1,KLHDC1,RAB21,RNF144A,CTSS,TF,ENDOD1
GSE30083_SP2_VS_SP4_THYMOCYTE_UP	ADHD	0.000240155	0.000944748	0.799341	187	0.276485	brain	TWAS	c7	0.799341	1	ADGRA1,CRISPLD2,VWA3B,CCHCR1,HLA-DRA,STYXL1,GAS2L1,PDE6H,PEX13,VNN2,ZNF330,HSD17B14,ASPDH,CNN3,S100A16,HCN3,EVI5L,HIVEP3,BBS1,EMX2OS,ZNF823,SLC27A1,AKAP1,YPEL2,ENO3,HIF3A,PLCH2,NEDD4,FER,RPL7L1,FGF12,TMEM132A,CD6,MORN4,HHAT,RBPMS2,LHFPL6,CRELD1,ZNF467,VANGL2,CILK1,SLC12A5,ZNF608,ALDH7A1,PKMYT1,TDRKH,JHY,YPEL1,STK39,LRP2,TACC2,EXPH5,DLG4,CLCNKA,GPR153,ACOT7,MORF4L1,ABHD17C,ATP9A,MPP2,SYTL2,CCDC81,PRMT2,ASB2,AK7,TMEM237,SPTB,CLEC2L,CTTN,ZNF286A,ADORA2B,TNK2,UPK3BL1,ZNF22,PTDSS2,TMEM63C,NALCN,F13A1,HDAC10,MAPK12,TUBA1A,ART1,VILL,KCNN4,REC8,SRD5A1,MCOLN3,SARM1,TBX5,EPHX4,WDR35,PIK3R3,POMGNT1,CACNG6,OSCAR,SLC16A10,BOC,KCNA6,AMIGO1,PRLR,MPZL1,TENM4,PKD1L2,AKR1C3,GPR83,BLMH
GSE30083_SP3_VS_SP4_THYMOCYTE_DN	ADHD	0.000360603	0.000950148	0.7043	167	0.971927	brain	TWAS	c7	0.7043	1	ST8SIA6,B4GALNT4,IRF7,IFITM10,KCTD10,RFLNB,LAIR1,SDCBP2,CLOCK,HOPX,HPSE,CAMK2D,BANK1,TLR1,HS3ST1,CD38,CYP4V2,ATP10D,EPHX1,COQ8A,CLEC4M,CERS4,NTRK3,RRP1B,GM2A,SLC17A9,EHBP1L1,CTSW,LDLRAP1,DSE,RIN2,RNFT1,ATP8B4,SCYL3,ACSBG1,DNAJA4,NT5E,TTC27,DHDH,PRKCD,STAT4,TEX2,TOR3A,SCFD1,ZXDC,MAP3K5,GRN,SDC4,PLTP,RIPK1,ERO1A,ALCAM,INTS4,HS3ST3B1,UPB1,GUCD1,GGT1,IFI44,PLEK,VDR,RHOQ,FAM234A,PGAP6,PEPD,NLN,D2HGDH,HLA-B,SLC35A3,GALNT9,CDH1,UTP4,SNTB2,SYNE2,TMIE,NOXRED1,VIT,GDI2,ADGRE5,ZC3H12D,LY86,MMD,SMPDL3A,KLRD1,KLRK1,MX2,TRAF5,FGL2,CYTH4,RHOB,CASP1,FAAH,ANKH,TRAF3IP2,LITAF,MPPE1,SIDT1,RCN1,TBC1D5,DAAM1,IL1RL1,IL18R1,PARP8,RNF144A,RPRD2,TF,TAGAP
GSE30083_SP3_VS_SP4_THYMOCYTE_UP	ADHD	5.92E-05	0.000570266	0.917332	142		brain	TWAS	c7	0.917332	1	HACD1,PALM,GPC1,CAPN10,VWA3B,CLDN4,ADGRA3,ABCC5,ART4,APBB2,JMJD4,GINS1,ZNF354B,FLT4,CNN3,DYNLT5,EVI5L,PLOD2,SNX15,NMNAT1,RBP7,RAB27B,UACA,TMEM45A,YPEL2,ACSM1,GSK3B,HIF3A,NEDD4,NYAP1,CHRNA7,TRIM63,CLK3,PTOV1,MXRA7,TDRD5,STX6,SSPOP,ETNK2,SLC45A3,TUBB2B,CCDC175,DPP9,MXI1,ALDH7A1,PKMYT1,OSBPL1A,TRIM11,CCDC159,CXADR,IL34,DDX39B,SMO,TMEM120B,ABHD17C,RND2,MPP2,HS2ST1,CTC1,IRAK1BP1,TMTC3,CTNNA2,PTPRF,SSBP2,ASB2,SYNE3,F2,TTC26,CTTN,ZNF286A,TNK2,CROCC,PADI4,IPO9,ATL2,ULBP1,F13A1,TUBA1A,CTDSPL,ACVR2B,CUEDC2,IL1A,SLC43A1,PTPRK,ANK3,DYNC2I1,ING1,CBX1,ZDHHC14,SATB1,SPEF1,AMIGO1,FAM184A,LDHB,ABCC9,MARCKS,BCHE,CHL1
GSE30153_LUPUS_VS_HEALTHY_DONOR_BCELL_DN	ADHD	0.00214245	0.00287877	0.456741	161	0.782447	brain	TWAS	c7	0.456741	1	CUBN,EML1,WARS1,GEMIN4,TCEA2,CD8A,RCHY1,GFPT2,NFKBIL1,HLA-DRB6,HLA-DQB1,RING1,B3GALT4,BMP3,HS3ST1,KCNJ6,CDH18,AK4,LTBP1,CDIPT,ITGAX,EFNA1,RFNG,FKBP9,RGS14,P2RY11,ZNF20,FABP3,BTBD2,GNA15,TACR1,CAMTA1,H6PD,CHRNE,WASL,VIPR1,SLC27A2,COL13A1,HSPB2,RET,ATP2B4,PTPRT,L3MBTL1,RPP14,NMT1,CTSA,STAT6,C2orf72,CHRND,SERPINB1,ITGB8,PEX12,SMARCB1,SEPTIN10,POSTN,PAX7,PTGIS,SLC9A8,TAF1C,CD4,APBB3,LDLRAD4,KRT5,NBR1,GNPAT,SEC31B,NPR3,PLA2G4C,FSTL4,CDK3,FCGR3A,ZNF415,DNAH17,SULT4A1,SLC8A1,AURKC,SUPT5H,MIA,PTPN18,SERPINC1,GDF5,HRK,FZD9,FZD7,NUAK1,SLC5A4,LPAL2,ANKRD7,SLC1A3,RIT2,MICAL2,IMPG1,RASAL2,CBFA2T3,PLCE1,COL11A1,FURIN,PKP2,AKR1C3,RGR
GSE30153_LUPUS_VS_HEALTHY_DONOR_BCELL_UP	ADHD	0.000113505	0.000944243	0.904319	153	0.918827	brain	TWAS	c7	0.904319	1	ST3GAL2,AP1G1,PLEKHM1,GOSR2,ZNF160,LAIR2,USP13,MAPK9,PEX1,TBC1D1,TLR1,PACRG,MLEC,AGTR1,GYG1,PROM1,DNAJC6,SGCA,NME1,MTCL1,ANKRD12,SLC35D1,PPIA,KIF20B,NAT8,MRPL49,BBS9,TRAF3IP1,GCDH,CDC25A,DAG1,S1PR1,FEZ2,ISG15,PLCH2,SGCG,MTMR6,SEC23IP,TRIM9,SPTSSA,KDELR2,LOX,ZNF140,BRWD1,TCF3,HMG20B,PIAS4,PLCB1,MED13,ZNF529,CBLN1,HOMER1,RSU1,TBL3,PNO1,ANXA9,MYH15,VPS41,PPM1F,YJU2B,SELENOW,LOXL1,LTA,LTB,CSNK2B,KIAA1549L,BBIP1,G3BP1,ELMO1,TRAK2,SCN2B,ADORA2B,POT1,PSMD13,RNH1,ITPK1,GPNMB,RASA1,BTBD3,ANO3,KDM1A,WSCD2,RAB22A,MAPK6,MYO5A,CHKB,AMIGO2,ARF3,CTSC,PTPN12,SLC5A6,POLR2F,LYST,TTC22,USP24,ZNF292,LGALS3,GPR6,MNDA,MNT,LYPD1,TESK2,CDH8,SEMA3D,DELE1,CERS6,RUVBL1,HTR7P1,PEX3,GFRA1,FDX1
GSE3039_ALPHAALPHA_CD8_TCELL_VS_B1_BCELL_DN	ADHD	0.000288995	0.000689338	0.675044	165		brain	TWAS	c7	0.675044	1	RDM1,DHRS11,ACTR1B,ABCC5,LDHC,COPS8,LDB2,SLC5A11,MIIP,HPCA,FAT1,IL15,ITPRIP,NOS1AP,ZGRF1,BTNL9,RUVBL2,PIH1D1,POLD1,ERMARD,TRPM2,SUMO3,CCT7,PGD,AP1M1,NIBAN3,MAST3,GMIP,UBA7,SEMA4F,RASGEF1A,TCF3,JSRP1,NCLN,PIAS4,TRIM37,BARD1,ALOX15,NUP107,C20orf27,HAUS1,NT5E,NANOS1,ZCRB1,ZFYVE27,HPS1,TEX2,RAD18,VHL,MYO15B,WBP2,DCAKD,PKMYT1,BICDL2,VASN,DDIT3,LSM11,EXO1,BRIP1,STMP1,PCNX1,AGT,PSTPIP1,TTC21A,PPM1F,WDR90,METRN,RGL2,CCND3,CEP192,CCHCR1,CSTF1,OTUD3,LGALS4,RAF1,FSTL1,TYMS,PIDD1,AATK,PTTG1,APLNR,TNKS1BP1,CTR9,DESI1,ZBTB40,GSTM1,STX1A,TSSC4,MASTL,TRABD,MOV10,APH1B,DAPK2,ARHGEF26,E2F1,CSRP2,NDRG2,FARP1,PTCH2,SNX11,HELLS,POU1F1,PLAGL1,FES,SUDS3,ABI3BP,LDHB,SH2B1,GPR63,EBF3,TAGAP
GSE3039_ALPHAALPHA_CD8_TCELL_VS_B1_BCELL_UP	ADHD	0.000289919	0.000953504	0.761085	177	0.87791	brain	TWAS	c7	0.761085	1	MRC1,CORO1C,NSFL1C,SIRPB1,GPR35,ZMAT3,CPSF4,GALNT7,MCCC1,ECE2,GTF2H1,RCAN1,CTSO,HEBP2,UFC1,SH2D1B,ARSK,ARAP2,MVP,VKORC1,SERP1,PFKL,TMED4,SLC36A1,NME7,DPY19L1,KANK3,ZNF846,GSPT1,TSPYL4,FEZ2,MATK,ICA1L,CD302,MAN2A1,CYRIA,SMC6,ANAPC16,TRPM4,FCGRT,IBTK,POSTN,LHFPL6,LPP,CD300A,ACOX1,SOAT1,SOCS5,PPP1R21,EFHD2,RAC1,RASSF8,GBP4,SLC49A4,RIMS3,RNF103,ELOVL5,CTSA,EPB41L3,METRNL,CAPN5,AFG1L,CHCHD10,CTSS,PTPN1,MERTK,TMEM87B,SLC35F5,ITM2C,P2RY6,DNAH2,BDH1,KCNK6,SIRT2,DIP2A,SELENOI,SLC35F6,SLC43A2,PIGC,PLEKHB2,RPL4,RNH1,GFM2,POLK,ASB2,RSL24D1,DNAJB11,GLUD1,IL15RA,ACLY,PIP4K2A,KCNN4,TGM1,SLC25A30,BRI3BP,ACOT11,LXN,MFSD1,LCP2,SAYSD1,GNGT2,GNS,FYN,RAB12,IFT43,EMILIN2,C1orf54,SSH3,CCND2,IL6ST,LSG1,TF,TMCC3
GSE3039_ALPHAALPHA_CD8_TCELL_VS_B2_BCELL_DN	ADHD	-0.000112378	0.000959588	0.906773	137	0.198571	brain	TWAS	c7	0.906773	1	ECHS1,MEAK7,STX1A,CLDN4,HPGDS,IFNAR1,SLC30A9,CAMK1,IRAK2,TAMM41,HERC6,CXCL11,SOWAHB,RBPJ,TBC1D19,PDGFA,ZFAND2A,TLR2,GINS1,RSAD1,HSD3B7,VKORC1,SRPRA,GLMP,IFRD1,TIMP2,UACA,GDPD1,APOC2,TRAPPC6A,CXCL16,ESR1,CUL7,HAUS1,MAN1A2,ABL2,MSH2,BLOC1S5,CRTAP,DDT,PEX11A,PNKD,NPHP1,BCL2L11,C1orf198,MEF2A,TMED1,KANK2,HLA-B,NAGLU,NBR1,TP53I11,PSMC3,HS2ST1,CHRNB1,ZMIZ1,CLPP,ALKBH7,ECHDC3,MLKL,SPHK1,SKIL,FSTL1,COLEC12,TYMS,HEXB,ESD,DPH6,SBF2,LYVE1,TMEM9,SERPINB8,GSTM1,GSTM3,MMD,CALU,CAVIN3,LZTS2,ARID5B,GOSR1,TPI1,H1-0,CSRP2,RNASE4,FARP1,ALKBH8,F3,MAPK1IP1L,TLCD2,LPIN2,RNF180,WDR36,CTSK,NBAS,SMYD2,GPR137B,TMCC3,MZT2B
GSE3039_ALPHAALPHA_CD8_TCELL_VS_B2_BCELL_UP	ADHD	-0.00480121	0.00346108	0.165381	140	0.468924	brain	TWAS	c7	0.165381	1	HP,KIAA0513,CEACAM21,LTB,AGPAT1,HLA-DMB,MDH2,PLAC8,GAK,CTBP1,AADAT,WDR1,FLT3,IFNGR1,KLHL25,ACTR1A,FAM241A,ST3GAL4,SND1,SERP1,PYGO2,OXLD1,ICOSLG,SPRYD3,PRR13,ARHGEF37,GM2A,RAD9A,RP9,SFT2D2,DPY19L1,ARL6IP1,FABP3,NIN,TSPYL4,FILIP1L,APOC1,ICA1L,SIDT2,LIFR,C20orf27,FLVCR1,MAN2A1,CYRIA,SMC6,DNAH11,CHRNA7,ANAPC16,EXTL1,STAB2,CD300A,PDIA4,TESMIN,CDC40,SIGLEC10,MYCL,RIMS3,KCNJ9,PABPC1L,ACOT8,SLC35C2,ELMO2,B4GALNT1,EPB41L3,SLFN12L,MINDY1,TTC7A,DAPL1,DPP4,MAP3K3,LIMD2,SMARCD2,PTPN1,ZKSCAN3,TNFRSF25,ALDH1A2,TNFRSF18,SPTB,FIS1,DMKN,GATD1,RIN3,ASB2,ADAM23,PIKFYVE,IL27RA,PMM1,LBH,NLRX1,TSSC4,NUP210,SMPDL3A,PRAM1,HAAO,CKAP4,TRABD,KHK,IRAG2,SCARB1,MYADM,C5orf49,HSBP1L1,GTPBP8,IQGAP1,KAZALD1,PLA2G7,ABCC4,SVIP
GSE3039_ALPHAALPHA_VS_ALPHABETA_CD8_TCELL_DN	ADHD	-0.000989611	0.00295187	0.737438	146	0.207922	brain	TWAS	c7	0.737438	1	VSTM4,OMA1,HLA-DOB,HLA-DOA,NFKB1,FLT3,SLC46A3,HPGD,PPM1K,PXN,UBAC2,SLC15A2,TXK,SFI1,HPS3,ENTPD6,CALHM2,SNX25,TRIM7,SUOX,RASGRP3,STK10,ADRB1,DBNL,IKZF3,HAP1,CTSW,KCNJ16,NSD1,SLC25A33,NIPAL3,ROCK1,APOC1,STX16,MEPCE,TNFRSF13C,PHETA2,IVD,GOSR2,PNPO,GNGT2,INPP5F,SYTL1,DNAJC8,SNUPN,CD5,STAB2,CYB5R1,MDM4,COCH,TMCC2,SLC45A3,FAM32A,AP1M1,CR2,KNOP1,P2RX1,ZNF565,VPREB3,DPP4,TMEM178A,GIMAP4,ICAM2,PDE8B,KIAA0930,CD4,TSPAN33,NR1H3,PTGER3,LRCH3,ST6GALNAC2,PIGL,ROGDI,SCAP,ASB2,OTUB2,TRIM5,ADAM23,CREB1,PLEKHM3,TESC,AP1S3,PIP4K2A,KLRC1,GLCCI1,CMBL,CTNND2,MERTK,ABCB4,RAB39A,TSPAN2,BPGM,NXPE3,RAB30,C2CD5,CREG1
GSE3039_ALPHAALPHA_VS_ALPHABETA_CD8_TCELL_UP	ADHD	-0.000333816	0.00282508	0.90594	172	0.877073	brain	TWAS	c7	0.90594	1	HACD1,VPS53,NXN,PCSK4,UQCR11,PRPF31,IER3,CCHCR1,HSPA1B,TAP2,LRPAP1,TLR2,ATP5MK,RNF217,MTCH1,SH3PXD2B,PFKP,PFKL,TBRG4,RAMP3,PSMD3,GPX3,PDPN,CLTB,PRELID1,PGLS,MICALL2,SNRPD1,DYNC1I2,MEA1,UPP1,GYS1,CCDC86,SLC15A3,RPS27L,SNX1,TATDN2,TMEM183A,CCDC80,KDELR2,EIF2B2,IKBKE,F11R,FCGR2B,GDE1,B3GNT7,SCAMP1,DHFR,PCNX4,TXN2,POLR2F,GPI,PHLDA1,S100A10,S100A1,VDR,MRTO4,HBEGF,CD14,METRN,CTNNB1,CDH1,AARS1,PPP1R14B,PLXDC2,THAP4,ATG4B,GTF2F1,ECHDC3,SDC4,AIFM2,PALD1,DIP2A,MKKS,PSMB5,CCR5,FAM221A,ESD,NDUFS5,CTPS1,SMDT1,STRIP1,MT2A,MT1E,NUP93,UTP18,CTDSPL,MED10,SLC35F6,SRP19,TPI1,C1R,SERF1A,LXN,LGALS3,SNRPF,ELK3,COMTD1,GTF2H5,APRT,LTC4S,NUPR1,CCDC115
GSE3039_ALPHABETA_CD8_TCELL_VS_B1_BCELL_DN	ADHD	7.36E-05	0.000945183	0.937938	167	0.884264	brain	TWAS	c7	0.937938	1	HRAS,CTSD,TUBB,HLA-C,CFB,RING1,SRP72,CDS1,WBP11,C12orf43,PSMD9,RBPJ,FAM162A,PGM1,DNAJC6,GASK1B,NRP1,TCTN3,INO80E,RBM19,HIVEP3,C19orf47,SMYD5,DRG2,MIEF2,SNRPD1,PELP1,FIZ1,AOAH,WDSUB1,CTSZ,ZFPM1,CHMP1A,TCF25,NRROS,C3orf70,DNAJB11,GNL3,CHDH,MRPS7,CNDP2,PTGR2,SRGAP2,IKBKE,ERAP1,SLC25A39,PELO,IMMT,MAP2K2,CAPNS1,CNOT9,SEMA3C,MECR,FLYWCH1,NAGPA,TMEM106C,SLC25A1,MED15,RCBTB1,RARRES2,TACC2,MINDY4,GCLM,MLF2,VEGFB,ACBD6,LAMC1,ARL4A,TMEM143,TMTC3,RRP15,TIMM22,TMEM237,TFEC,GIPC1,RNPEP,GSTM1,NIPA1,CHCHD4,PDCD5,MYO5A,SNX7,FAM216A,MRPL37,ATP6V0D1,DSEL,SPATA6,SLC35F6,CAD,KCTD17,ANGEL1,KIF2A,TMEM87B,IL1A,CPPED1,FTO,COMTD1,LRMDA,SNX9,RUVBL1,FURIN,CREB5,U2SURP,FAF1
GSE3039_ALPHABETA_CD8_TCELL_VS_B1_BCELL_UP	ADHD	1.17E-05	0.000691738	0.986491	145		brain	TWAS	c7	0.986491	1	ZFAND4,TMEM273,TAF1C,KIAA0513,AATF,ELANE,MKNK2,OMA1,RCHY1,KLHL24,MGST2,C4orf33,GATC,CLIP1,TMEM131L,STAMBPL1,PPP4R3B,ANKRD12,NAPG,MIER1,PBXIP1,TRAPPC5,ZNF740,DIDO1,PPDPF,RAPGEF6,MAN2B1,SMG1,FILIP1L,STX16,ANGEL2,LBR,RPL18A,KXD1,MAU2,RESF1,ANAPC16,MYO9A,HSD11B1,SLC16A9,KBTBD3,NAV1,CYB5R1,HFE,ELK4,MAP3K5,CD33,ZNF175,MIER3,DHRS7,RAP1GAP2,ATP2A3,UBE2G1,SBDS,MARCHF3,CCNT2,MAP3K3,KIAA0930,NOD1,CYFIP2,ARAP3,ZNF274,GCNT2,NEDD9,HSD17B8,CASD1,LRP4,BLOC1S2,DOP1A,RGS2,RAF1,PIGC,MFF,CNOT8,PIGL,TNKS2,PRDM15,NSA2,CCPG1,ZNF638,DYSF,ZNF770,ABHD13,RNF44,ADGRE5,GSTM2,PPM1B,ARHGAP25,RDH12,MOV10L1,FHIP1B,HERC1,NUFIP2,RNASE6,MDM1,ACVR2A,GAD1,STARD7,ANKH,SNN,FES,BPGM,RNF144A,SLC25A27
GSE3039_ALPHABETA_CD8_TCELL_VS_B2_BCELL_DN	ADHD	0.00183719	0.00282024	0.514768	170	0.163701	brain	TWAS	c7	0.514768	1	FUOM,TIMM23,MVK,TADA2A,MRPL45,VPS53,WDR18,THOP1,RTEL1,RABGEF1,SMURF1,FZD1,GALNT7,PDLIM5,CENPE,AP1B1,THOC5,SOWAHB,ACADS,PSMD9,APPL2,LNX1,TMEM165,TACC3,GINS1,AS3MT,CNNM2,TRIB2,GLO1,CENPW,ERBB3,HSD3B7,SRPRA,PGM1,RALB,CENPS,COQ7,NCMAP,ATIC,EXT2,CHST1,NUP88,WDR12,LRRC58,DDRGK1,MRPS10,HAUS1,MYO1B,NUBPL,BLOC1S5,CCDC80,PDE7B,RASSF8,WTIP,MPHOSPH6,ARHGAP44,GGT1,PEX11A,IDH2,HOMER1,PFKM,EBPL,RARRES2,MCM6,TTC1,GARS1,ALG11,TMED5,NDUFA2,RMDN3,LOXL1,ACADVL,WDR74,PLAAT3,PPP1R14C,ARHGEF19,METAP2,ELK3,CLEC5A,NAGLU,PSMC3,STMN1,ECHDC3,EXOC7,FCGR2A,TSEN2,MET,RMDN2,DSC2,DPAGT1,LSM2,COQ3,NUP93,POLR2C,MYO5A,ST7L,PPM1J,DYNC2H1,GCAT,CD164,PRODH,SLC25A1,ESYT2,MS4A7,EPRS1,PEBP1,CREB5,NARS2,POLR2D
GSE3039_B2_VS_B1_BCELL_DN	ADHD	0.000154386	0.000490623	0.753009	168		brain	TWAS	c7	0.753009	1	PWWP2B,SYT5,TBL2,HOPX,ECE2,GOT2,MLEC,HGFAC,HSD17B7,OLFM4,SH3PXD2B,KCNN3,IQGAP3,AEN,PGAP3,RSPH1,RNASEH2C,EIF1AD,C11orf24,SCLY,GALE,BAMBI,KLHDC8B,GPX1,C3orf18,CMSS1,MAD1L1,NOMO1,AKAP1,TSPOAP1,SKA2,CA4,SIDT2,TSC22D4,CENPM,BUB1B,TREM2,PTK7,HOMER3,RAPGEF5,FRMD6,CPT1C,CDK18,EFHD2,KPNA2,RAN,POLE,ZHX3,ZCWPW2,FPR2,FPR1,BCAT1,ATP2A3,CEP89,GPI,CHCHD10,LRRC75B,GGT1,TICRR,CDCA8,CCDC127,ASB8,SLC25A38,CD320,SPC24,TACC2,CD9,TPI1,HBEGF,B3GAT3,COX8A,METRN,CSNK2B,VEZT,CLEC5A,CABLES1,DSC1,PPA1,TMEM237,MPP4,SUCLG1,ALOX5,HRAS,SLC19A1,OPN3,PSRC1,GSTM4,GSTM5,SMAD9,FANCE,COQ3,SCIN,MCF2L,CKAP4,PPP6R2,ICA1,METTL21A,TST,MPST,LGALS1,HMGXB3,E2F7,APEX1,SLC39A2,LGALS3,H2AX,KIF2C,RAD54L,F2RL2,SMPD4
GSE3039_B2_VS_B1_BCELL_UP	ADHD	0.000100292	0.000567444	0.859709	171		brain	TWAS	c7	0.859709	1	STK32C,VSTM4,PHLPP2,ZKSCAN1,PILRB,SCRG1,TIFA,SLC15A2,IL18R1,MFSD9,ARFIP1,SFXN2,TSTD1,ATF6,PDGFC,RASGRP3,EEF2K,SNCA,INPP4B,STK10,CCDC186,TBC1D9,CLEC4M,IFIT1,GM2A,UIMC1,PHC1,KLRC1,SHISA5,FOXN3,MGST1,CRIM1,ZNF12,GLCCI1,B4GALT4,VPS16,AGRN,TNFRSF14,PATJ,ITGB3,AKAP11,FRAT1,AVPI1,ERLIN1,MYO9A,USP3,DENND4A,SLC16A9,STAB2,ZNF467,GIMAP4,GIMAP1,TMEM176B,TMEM176A,MAP3K5,RIMS3,SLAMF8,SLPI,CD40,SULF2,ARL15,NRM,TUBB2B,SLC22A23,TXNDC16,SIPA1L1,DCLRE1C,ADD3,KIF21B,GLIPR1,ACE,TNFRSF1A,ATM,SEC14L1,FARP2,ACP2,NR1H3,CHD3,CALML4,CEP290,PTGIS,INPP5K,SLC8A1,PIGL,GALNT1,GDI2,ZBTB41,OXSM,ITGA9,ZNF229,IFT172,MDM1,TGFBR3,ENPP4,UBE2L6,C5orf22,PRR5L,ARHGAP26,CIITA,HEBP1,SPICE1,GRAMD1C,PLAGL1,SLU7,IMMP2L,DOCK4,HLA-DOA,STARD5,PRKAB2,STXBP6,SGSH
GSE3039_CD4_TCELL_VS_ALPHAALPHA_CD8_TCELL_DN	ADHD	0.000281498	0.000953239	0.76776	149	0.272138	brain	TWAS	c7	0.76776	1	AATF,POLR2E,NDUFA3,MAT2A,CD8A,RNF39,CDK14,SAMD9L,CENPE,DCLK2,TLR3,HLTF,SELENOT,RWDD4,NELFA,HPF1,ARHGAP22,RNF217,NCOA7,ABCC3,DCPS,AEBP1,IFIT1,RPP30,PCNA,TGFBI,PIN1,CMSS1,SUPT4H1,TEX14,HSD17B12,ALKBH3,KXD1,COPE,HAUS1,PEAK1,CRABP1,STAT4,CD300LF,CACUL1,CYB5R1,SCRN3,FHAD1,EFHD2,C20orf96,PDE7B,CEP128,HACD2,ITGB5,ZMPSTE24,CD244,UFC1,FCGR3A,DNAJC8,SBDS,MEAF6,DMGDH,PGBD5,ALG5,IFIH1,KCNJ11,LIMD2,CDCA3,WDR74,TRMT112,PPP1R14C,TMEM209,EIF3M,CLIP1,MRPS33,LPCAT2,NAA38,S100B,CPS1,ANAPC1,RGMB,SELENOV,NSA2,NPHP3,NECAP1,CLEC4A,BIRC5,KLRK1,PPM1B,BST2,EIF6,ART5,RRM1,SCP2,BLMH,CPD,MRPL55,DUSP19,TMEM243,ADCY2,FBXO34,RPA1,PTPRN2,PIK3CG,TRIM33,SIVA1,AKR1B1,LYSMD3,CMC2,CENPN,ST8SIA3,ARHGAP18,CCDC115
GSE3039_CD4_TCELL_VS_ALPHAALPHA_CD8_TCELL_UP	ADHD	0.000162221	0.00316212	0.959085	154	0.437401	brain	TWAS	c7	0.959085	1	FUOM,VIM,ST8SIA6,SLC7A11,SLC38A7,C12orf43,ACTR1A,DNAJC6,GASK1B,MIA3,MFSD5,RYR1,C19orf47,PLD3,ATG16L1,S1PR1,DDA1,COLGALT1,TSPOAP1,PPP1R37,KMT5C,ADPRH,CTSZ,ACBD3,GALNS,CHMP1A,SELL,ALDH16A1,HPS1,PLEKHO2,STAB2,HSP90B1,PLXNA1,ARF4,SLC49A4,GDE1,KLF16,TUBB2A,DDHD1,GLTP,ALDH2,STMP1,CAPNS1,GUCD1,CD36,AMDHD2,RARRES2,FASTK,RAD52,WNT5B,BCAR3,GCLM,MLF2,ASRGL1,ABHD16A,BAK1,VEGFB,PPP1R14B,LMO2,STX6,ABHD17C,CASS4,ARHGAP1,PPIF,NPC1,ATP6V0B,LRRC20,SUCLG1,HRAS,NUP42,RIN3,ITPK1,TSPAN17,PMM1,RNPEP,PPP1R12B,GSTM1,PPP1R18,F13A1,TTYH2,PGAP1,F7,F10,SLC25A15,MYO5A,CLEC7A,SMPD1,TRIM3,STIM1,ATP6V0D1,NRBP1,SH3BP1,GUK1,MERTK,COMTD1,ADRB2,VSIG8,SNX9,EDEM1,LPIN1,SSH3,MAVS,WSB2,DCTN4,OPTN,PLA2G7,GK5,TMCC1
GSE3039_CD4_TCELL_VS_ALPHABETA_CD8_TCELL_DN	ADHD	0.000139829	0.000951893	0.883214	168	0.751121	brain	TWAS	c7	0.883214	1	CTSD,TADA2A,CISD3,ZMAT3,GNB4,SIRT5,MDH2,ACKR3,TRAF3IP1,GOT2,COX6A1,TMEM120B,CD38,LIPG,PPP1R1A,RPS26,ACAT2,CCDC102A,AEN,ZMIZ2,PPIA,TBRG4,TMEM17,XBP1,ASAP2,PIK3CD,USP36,SLC27A1,EIF3B,AMZ1,PIM3,ATIC,NECTIN2,PNPO,NOP10,UPP1,C3orf70,COX5A,TRPM4,CRELD1,PLXNA1,RAB7A,SLC25A39,ELOVL5,AKAP1,SERPINB9,P2RX5,CD36,TUFT1,S100A10,RHOQ,EBPL,HBEGF,PIGQ,PHGDH,SENP3,UBE3D,IPO13,PPARGC1B,G3BP1,CAPG,DDX18,TES,SLC19A1,OPN3,NRP2,ADAM23,RPRD1A,SMDT1,THY1,DNAH7,CHCHD4,NDUFA7,YBX3,TUBA1A,NME2,PLCD1,ACAA1,SPATA6,CAD,TPI1,EIF5A2,GCAT,METTL17,SLC39A2,DUSP19,TIMM10,URB1,RPL27A,SUPV3L1,EMILIN2,RNF180,NUDT17,GCSH,SERPINB2,AKR1E2,SMYD2,ENDOD1,SMPD4,GAS2
GSE3039_CD4_TCELL_VS_ALPHABETA_CD8_TCELL_UP	ADHD	0.000625977	0.000953967	0.511706	144	0.26985	brain	TWAS	c7	0.511706	1	HP,ELANE,R3HDM4,OAZ1,NRM,HLA-C,SCRG1,ABCC5,USP53,MTMR3,SFI1,SH3BP5L,LPCAT1,TRIB2,BTNL9,CNMD,OLFM4,MCTP1,PDGFC,SEPTIN1,CNN3,ANKRD12,TRPM2,IFIT1,IFNLR1,PYGL,CALHM6,UBA7,SEMA4F,ATP2A3,ALOX15,FER,LBR,SEC22C,PITPNC1,ADTRP,SYNE1,MARVELD1,LHFPL6,NFYB,ZNF212,H1-2,TMCC2,CHST13,MAP3K5,SIGLEC10,LATS2,SLPI,PLTP,PCP4,ARHGAP9,SERPINB1,PCNX1,CYP27A1,OVGP1,OLFML3,EPAS1,TTC21A,RAD52,SP110,CYFIP2,ADAM19,PDE2A,PRDX5,MCTP2,KDM6B,S100B,DAPL1,SORD,FSTL1,SUN2,FAM221A,LYVE1,CFH,GLCCI1,KHK,SSH2,ARHGEF37,SLC6A7,TNKS1BP1,UBE2L6,SERPING1,VCL,ING1,DUSP2,PLPP3,GALNS,PLAGL1,VSIG10,ABI3BP,FAR2,ABCC9,MPZL1,KIAA0586,EPM2AIP1
GSE3039_CD4_TCELL_VS_B1_BCELL_DN	ADHD	0.000200564	0.000687434	0.770472	165		brain	TWAS	c7	0.770472	1	CTSD,HP,NDUFA3,SIRPB1,SIRPA,IER3,HLA-C,ATP6V1G2,HSPA1L,CFAP206,SRSF12,CLIP2,MAGEF1,HPGDS,OLIG2,SLC38A7,SPP1,PISD,TLR2,GSTO2,ANXA5,ZFP2,YPEL3,ADRB1,KCNN3,PPIA,NEAT1,NDUFA7,ZNF846,TIMP2,SGSH,GDPD1,CD302,FER,RAPGEF5,UPP1,SDHAF2,ADIPOR1,GLRX,STX7,CD33,FPR1,CAP1,GPRC5B,GGT1,SLC11A1,GSTM5,CSF1,CD53,INKA2,ITM2B,DLEU7,CD9,SELENOW,IL12A,EIF5A,MR1,PLEKHM2,ATP13A2,CNTNAP1,ACP2,LPCAT2,MT2A,MT1E,RAP2B,RARRES1,C15orf61,CABLES1,PABPC1L,SLPI,CD300C,SPHK1,S100B,FCER1G,KDM4B,SLC39A2,ABHD4,TMEM98,TNFAIP8,PIGB,SNCG,CCBE1,ZBED5,CLEC7A,CMKLR1,TMEM106B,F10,SH3BGRL2,CLEC4D,CTSC,SLC35F3,TST,MPST,MTG2,CD180,LRMDA,HS1BP3,GNPDA1,ADI1,FURIN,IL12RB2,EMB,GOLPH3L,CTSK,KLHDC4
GSE3039_CD4_TCELL_VS_B1_BCELL_UP	ADHD	-0.00425656	0.00308598	0.167796	153	0.574665	brain	TWAS	c7	0.167796	1	STK32C,FKBP1A,HLA-DRB1,HLA-DQA1,HLA-DMB,MDH2,MLEC,KDM2B,LPCAT1,PALLD,RASL11B,ITGAX,TTC21B,DBNL,IFIT1B,GM2A,NDUFV3,TRAF3IP1,SDC3,PTP4A2,FARS2,LY86,UACA,DCTN1,CARMIL1,PIM3,FN1,ALOX15,PELP1,NUP107,AKAP11,FRMD6,NOP53,GYS1,ARHGAP19,MARVELD1,ATP6V0E2,KIDINS220,CCDC80,ITPR2,FLNB,PDIA6,SIGLEC10,USP39,ST3GAL5,ELOVL5,AKAP1,EPB41L3,AP2B1,WDHD1,PAQR4,ROGDI,TTC21A,TACC2,TEP1,RNASE2,PIGQ,METRN,PLCB3,LTBP3,FAM168A,IPO13,KCTD17,CARD10,RPL3,CTTN,IFITM3,PKP3,ASB2,KMO,APLNR,GALNT1,AKR1C3,GDI2,SULF2,CYP1B1,C1QA,OAZ1,CIAPIN1,METTL2B,COX7A2L,SMTN,NME1,POLL,GATAD2B,ATP8B2,MYADM,RAB39A,CCDC81,CEP89,CBFA2T3,CIITA,RPN1,RAB7A,COX10,MPHOSPH9,CST3,IL1RL1,AKR1B1,CREB3L2,HORMAD1
GSE3039_CD4_TCELL_VS_B2_BCELL_DN	ADHD	0.000532009	0.000932351	0.568264	193	0.676546	brain	TWAS	c7	0.568264	1	MTG1,RNH1,CTSD,WARS1,PLPP2,WDR18,RPS19,KCNN4,PRPF31,RDH13,ZMAT3,ECE2,HGFAC,LRPAP1,UQCR10,COX6A1,FBXO6,CD38,CNNM2,SH2D1B,LIPG,PRELID1,COL23A1,RPS26,SPRYD4,SERP1,CCDC137,AEN,CBR3,TNIP1,ZNF846,C3AR1,A2M,USP36,C7orf50,EIF3B,LFNG,RRN3,ATIC,MREG,NECTIN2,DHX33,CD302,POLR3H,SNUPN,SDHAF2,LPP,ATP6V0E2,ATP5MC3,EFHD2,PLEKHM2,ATP13A2,PLXNA1,CCDC80,SLC52A3,SLC25A39,AKAP1,KCTD5,CD53,TUFT1,RHOQ,SOCS5,COMT,RANBP1,EBPL,TRIM13,MRTO4,SERF1A,MRPS27,HBEGF,SELENOW,CDH1,NOB1,UQCC2,TREM2,MRPS33,ACP2,RPS8,SUPV3L1,PPA1,TMEM237,TMEM167A,SUCLG1,DDX18,SLC19A1,ERCC8,OPN3,CCBE1,NRP2,IPO9,SERPINB8,COQ3,SCIN,NME2,COMMD9,KCTD17,LGALS1,APEX1,SLC39A2,DUSP19,DHCR24,TIMM10,LGALS3,JAM2,TULP4,CEP170B,F2RL2,EMP2,IFT43,TGIF1,UNC93B1,NDUFS8,CCND2,DOCK4,FCGR1A,GCSH,SERPINB2,AKR1E2,SMYD2
GSE3039_CD4_TCELL_VS_B2_BCELL_UP	ADHD	0.000299507	0.000945771	0.751486	183	0.156585	brain	TWAS	c7	0.751486	1	HP,ELANE,OAZ1,RPIA,NRM,FLOT1,HLA-C,SCRG1,MGST2,HELB,MTMR3,SELENOM,SH3BP5L,MFSD9,LPCAT1,BTNL9,MCTP1,YPEL3,PI16,SLC41A3,CHST13,ARHGEF18,NDUFV3,TRPM2,SRSF5,MAP3K9,GHR,BBS9,ATG4C,C1QC,IFNLR1,CALHM6,UBA7,EFCAB11,FN1,ANXA2,MDM1,NUP107,CLDN15,CRYAB,NCAM1,SYNE1,TRIM45,GYS1,TMEM216,MARVELD1,CHDH,INPP1,LHFPL6,RAB37,KLHL12,CHI3L1,H1-2,TMCC2,SH2B1,SIGLEC10,FPR2,PLTP,MPP7,DSP,ARL15,BCAS3,ADD3,FANCI,TICRR,CYP27A1,TUBA4A,OLFML3,EPAS1,TTC21A,TMEM176B,STK39,SP110,PDE2A,SYCP2L,PRDX5,MCTP2,LGALS4,LRRC1,TIE1,FCGR3A,NXN,RAP1GAP2,AGRN,FSTL1,EIF4E3,PIGL,KLF11,AATK,FAM221A,CFH,DNAH17,PHETA2,ASPRV1,MCEE,CPNE2,SMPDL3A,GLCCI1,GFOD2,KHK,SSH2,TRIOBP,ARHGEF37,UBC,ENPP4,UBE2L6,SERPING1,ABCB10,TRIM67,PRODH,RHOB,MPHOSPH9,ING1,SEC16B,TEDC1,EXOC6,PDLIM1,ARHGAP26,DTNB,PLAGL1,SLU7,EPM2AIP1
GSE3039_CD4_TCELL_VS_NKT_CELL_DN	ADHD	3.21E-05	0.000957195	0.973238	158	0.419524	brain	TWAS	c7	0.973238	1	TUBGCP2,TSEN34,PPP6R1,SLC2A9,FAAP20,MSMO1,TMEM63A,CENPW,CRYM,TAF11,PPIL1,MRPL18,SLC41A3,IFRD1,RASSF2,PSMD3,PSMC3IP,PRADC1,RP9,HSPA12A,MIEF2,DBI,SFXN1,THOC3,RMND5B,PEF1,BAMBI,PYGL,DSN1,RPRD1B,DYNC1I2,LINS1,SS18L2,NT5E,CEP85,SPTSSA,RAB37,KCNK12,PRKAR1A,LOX,RAN,POLE,CEP128,HACD2,ACOT8,RIOK1,SLC25A29,EXO1,DPP9,BRIP1,IFT27,PGP,BICDL2,SCAMP2,PSTPIP1,SPTBN1,CCDC18,BCAR3,CHP1,METRN,PHGDH,MED31,GPS2,MON1B,ACBD6,ALDH1A2,FAH,ARHGAP1,GPD2,KIF17,RBBP8,AIFM2,RPA3,GPR27,USP39,GMFG,WDR62,SCT,TSPAN32,RAB27A,CNGA4,TSPO,RNPEP,DXO,AGPAT1,MCF2L,LMF2,DGKG,RFC4,TPI1,FARP1,FTO,FAAP24,NCAPG2,ESYT2,PTCH2,ZSWIM5,HELLS,FES,TIGAR,SRBD1,ABCC4,ADAMTSL3,MZT2B
GSE3039_CD4_TCELL_VS_NKT_CELL_UP	ADHD	0.00457111	0.00350907	0.192692	131	0.194046	brain	TWAS	c7	0.192692	1	ZDHHC7,OSBPL2,SLC2A4RG,PCMTD2,KRIT1,RBM48,SMIM14,UBAC2,MXD4,RGS12,TUT4,LRP8,ABCC3,CDIPT,ST3GAL4,RIT1,CCM2,CDS2,SHLD1,INSM1,HAUS8,P2RX1,CAMTA2,B4GALT4,PARVG,MEPCE,IVD,SCYL3,SYNE1,MARVELD1,MYO9A,RAB37,UNC13D,CHST13,NSMCE4A,IKZF5,ANKLE2,CDK19,SLPI,ELMO2,B4GALNT1,SEPTIN9,YY1,ARID4A,DHRS7,PAK1,NATD1,KIF21B,TMEM178A,PTCD2,ANKRA2,GIMAP8,SMARCD2,RNF145,WDFY2,TEP1,GANC,PDE2A,AFMID,CCND3,MLXIP,PDCD4,SZT2,FCRLA,INPP5K,FLACC1,FYCO1,LTF,ZBTB32,BET1L,RNASET2,LBH,TESC,HERPUD1,BTBD10,ETHE1,KHK,SSH2,SH3BP1,CCDC125,VCL,CGGBP1,DCAF17,SENP6,ADCY3,HECA,HEBP1,FAM234B,PPP1R2P1,DENND5B,FGD4,PHACTR2,IQGAP1,PDZD2,MTMR12,SENP7,ZNF571,RNF144A,DOCK4,GABPB2
GSE3039_NKT_CELL_VS_ALPHAALPHA_CD8_TCELL_DN	ADHD	-1.74E-05	0.00095417	0.985415	146	0.377817	brain	TWAS	c7	0.985415	1	CISD3,IKZF3,HLA-E,HLA-C,HLA-B,TAP2,TAP1,HLCS,TXK,NELFA,ENTPD6,CALHM2,ADRB1,BLVRB,CTSW,UNC93B1,ADAM17,PTP4A2,IL12RB1,MTHFD2,AOAH,PLEKHG1,RMND1,PPP5C,ITPA,BATF3,CYRIA,ACSF3,CD6,CD5,PARP3,STAT1,STAT4,FADS6,SLC25A19,MFSD11,TMCC2,SRGAP2,EFHD2,SLC13A3,IFT27,AAMDC,LACC1,SETDB2,DPP4,GIMAP8,GIMAP4,GIMAP1,ICAM2,RIOX2,IL18BP,PHGDH,NR1H3,RBBP8,SYTL2,AFMID,TNFRSF18,TRAF5,ZBTB32,TBCB,PADI2,THY1,RBM28,CYP2R1,KLRD1,KLRC1,BID,VILL,LETMD1,ACTR3B,UBAP2L,PNP,OGFR,PDK1,CD180,GALNT10,ABCB10,PPP1R16B,DUSP2,SKAP1,FYN,RBFA,ARHGAP19,NXPE3,PARP11,TSPAN32,CD247,PRKCQ,LAT,BAIAP3,GPR162
GSE3039_NKT_CELL_VS_ALPHAALPHA_CD8_TCELL_UP	ADHD	-0.000446433	0.00320714	0.889292	151	0.296017	brain	TWAS	c7	0.889292	1	ITPRIPL1,MGAT4A,IER3,HLA-DRA,RABGEF1,MDH2,PTPN12,HTRA3,CASP6,CCDC157,TCN2,SFI1,HEBP1,H2AJ,CCNG2,BEND4,FBXL5,FRG1,ALPK1,ANKRD22,STAMBPL1,OLFM4,PRELID1,PDLIM7,CLK4,MAPK13,PI16,RRP1B,FBXL20,NDST1,MICALL2,PDXDC1,NDUFA6,DMXL2,MAU2,UPP1,G0S2,CPNE8,QSOX1,KLHL12,CHI3L1,CCDC80,LSM12,ACBD4,CAP1,ZFP69,ZNF608,ALCAM,OSER1,SLPI,SCAMP1,TNFAIP6,ACADM,PELI2,MARCHF3,UBXN4,HBEGF,CD14,TTC5,RHOV,CTNNB1,PLXDC2,PBX1,CTC1,EIF4G3,ECHDC3,UPF2,SPHK1,DIP2A,FCGR2B,KDM7A,FAM8A1,S100A9,S100A8,FAM107B,RIC8A,ZBTB41,ASPRV1,KCNQ1OT1,ZNF43,TTC33,MAP1LC3A,MAP4K4,SPATA1,SSH2,KLF7,HDC,CARD10,MICALL1,ANKRD33B,ZNF292,NDFIP2,NUDT4,RETREG1,ADSS1,F2RL2,SFMBT2,SRGN,CCDC28A,EMILIN2,RASA2,RNF24,TIGAR,EMB,CLEC4D,IGF1R,DYNLT1,SGSH,SVIP
GSE3039_NKT_CELL_VS_ALPHABETA_CD8_TCELL_DN	ADHD	-0.00063242	0.00331324	0.848622	148	0.81251	brain	TWAS	c7	0.848622	1	PHLPP2,CTNNA1,AASDH,ADH5,TMEM192,RGS12,ATP10D,STAB2,WASHC4,ATF6,SH2D1B,TUT4,ENTPD1,SELENOT,GYPC,FAM120B,PPCS,MIEN1,PPDPF,TRAF3IP1,B4GALT4,DDRGK1,ISG15,PRXL2B,PATJ,EPHX1,POLR3H,CSNK1G3,GRK5,GTPBP4,RAB3IL1,GLT8D1,GLS,LPP,PRORP,TOR3A,SOAT1,SLC35B3,KCTD6,GCLC,DNAJA3,CDIP1,ABCF1,SERPINB6,TUBB2B,SLC22A23,CRTAP,NATD1,GFER,COMT,SNAP29,CCT8,ALG5,DCAF7,TYK2,CD4,NOP53,PLXDC2,RASA3,MRPS33,KCNK6,SLC22A5,DDX18,SAMHD1,RPL4,SLC4A7,BTAF1,ALKBH1,ADAM23,OGFOD1,HERPUD1,MRPS31,VPS29,ITGA9,LRP6,CREBL2,RTCB,TNFRSF11A,NRBF2,ZNF229,RPF1,SLC25A3,CTNND2,MYCL,DUSP19,ORC4,RUNDC3B,GTF2H2,LFNG,GORAB,ADCY3,POLR1F,RAB12,EPRS1,MTARC2,RNF180,MRPS22,RABEP2,NDUFC2,PANK1,SMCHD1,U2SURP,SGSH
GSE3039_NKT_CELL_VS_ALPHABETA_CD8_TCELL_UP	ADHD	-0.000186555	0.000956454	0.845355	146	0.740122	brain	TWAS	c7	0.845355	1	VPS53,GLOD4,SQSTM1,CYP51A1,SLC7A11,CXCL11,APPL2,ZNF330,HDDC2,CENPW,SAR1B,KY,SRPRA,P2RY12,MRPL18,GLMP,NES,CBR1,POLA2,LLGL1,TIMP2,PGLS,COPE,FEZ2,MICALL2,APOC2,TRAPPC6A,LRRC58,ESR1,SSR3,PARVB,MRPS26,CUL7,FARSB,HAUS1,PRDX3,FADS1,WDR74,SPCS1,CRELD1,MSH6,ATP5MC3,NFE2L2,HIBADH,MRPL21,PRKAR1A,LOX,PDE7B,GBP4,DNAL1,IMMT,ATG5,GGT1,WDHD1,CTSS,S100A10,NAMPT,EIF3G,TMED1,SMARCA4,NCAPD2,MLF2,CCDC90B,CHST1,ACBD6,CCHCR1,CLEC5A,ALKBH7,RPS8,UCHL5,ITGA5,AGFG1,TFEC,ERGIC3,POFUT2,SLC19A1,BCCIP,SFXN1,FAIM,CRLS1,C1QA,ESF1,COQ3,SCIN,NEK2,RPS27L,EEF1AKMT1,GTF2F2,RNASE4,FARP1,CFDP1,ACVR2A,SNRPF,ELK3,CPLANE1,LRMDA,PRODH,SLC25A1,MRPL40,RANBP1,MRPL42,WDR35,ESYT2,CEP170B,PEBP1,CTPS1,ANKRD28,NUF2,SMYD2,CCDC115
GSE3039_NKT_CELL_VS_B1_BCELL_DN	ADHD	-1.77E-05	0.000493611	0.971476	175		brain	TWAS	c7	0.971476	1	TMEM273,CDK14,PAPSS1,HPGDS,ANKRD50,TAMM41,TSEN2,PLBD1,P2RX4,KDM2B,TMEM54,MSMO1,FAM162A,PARP1,TACC3,ZNF330,SH3RF1,GINS1,TRIB2,HDDC2,NRP1,BLNK,VKORC1,TSC22D2,COX16,TTC9,P2RY6,RPS3,USP36,TIMP2,HK2,MIB1,GDPD1,ATIC,SMARCAL1,CXCL16,ESR1,MTOR,KNSTRN,CCDC32,MRPS10,CUL7,PRDX3,AKAP11,UTP25,MYO1B,ATP5MC3,BLOC1S5,TUFM,COQ6,DNAJA3,C1orf198,WDR75,RABGGTB,MCM6,TRAF3,ITM2C,RNASEH2B,RPAP2,RPS18,SLC7A6,PDPR,CEP41,QSER1,NAGLU,CHD3,NCBP2AS2,FYTTD1,ARL4A,SULF2,CSE1L,SMUG1,FBLN2,OPA1,SLC4A7,DPH6,FASTKD2,LYVE1,TMEM9,DSC2,GSTM3,NDUFAF5,ANKRD28,MYO5A,RRM1,TPI1,H1-0,LRRC40,ATP8B2,GNA12,EDNRB,VCL,PRODH,SMG6,USP24,PLPP3,STK38L,CDT1,TUBB6,SPC25,EPRS1,ADAT2,RNF180,MRPS22,CHD1L,SERPINB2,ARHGAP18,TMCC3
GSE3039_NKT_CELL_VS_B1_BCELL_UP	ADHD	-0.000145311	0.000694372	0.834237	145		brain	TWAS	c7	0.834237	1	INPP5A,TXNL4B,ARHGAP45,SLC2A4RG,OPRL1,PTCD1,LAMTOR4,TSC22D4,YWHAH,DENND1C,PRAM1,ITPRIP,WDFY4,USF1,OLFML2B,OLFM4,SORBS1,PAGR1,CDIPTOSP,TBX6,ZNF646,ACAT2,S100A8,S100A6,S100A13,KCNN3,PBXIP1,TSPAN10,CCM2,RNF24,RASSF2,SLC37A1,IFNLR1,CANT1,ATP2A3,MED11,BAZ2B,ZNHIT1,FIS1,CBX7,EP300,TBKBP1,SNX11,SLC27A2,ARPP19,SP4,ATF5,ZNF212,BMP8A,BMP8B,ECEL1,SLC38A2,SLFN12L,SOBP,MINDY1,KCNJ11,ADAM19,VAMP1,TMCO6,ARAP1,LTB,LEMD2,CCND3,KCTD11,EFNB3,MLXIP,EZH1,SMIM12,SIPA1L3,DLL3,SYS1,ITGA5,PDE1B,GPR27,SAMD9L,TFEC,BET1L,CDC42EP3,LBH,VCAN,PDE4A,CKAP4,FGL2,VRK1,DNAH9,SLC4A1AP,CCNO,ZNF808,GPR146,LFNG,OGFRL1,RASSF3,MFSD4B,SLC66A2,PRELID3A,ABCA13,SEMA4B,IL18R1,SUDS3,SLU7,RCSD1,PLD1,MAPK13,CA5A,TMEM213,SVIP
GSE3039_NKT_CELL_VS_B2_BCELL_DN	ADHD	0.00445014	0.00329495	0.176825	120	0.510366	brain	TWAS	c7	0.176825	1	ADAM8,PNRC1,USP53,LDB2,LYAR,SPP1,EMCN,APBB2,TEC,TLR2,KLHL25,WBP1L,SORBS1,SH3PXD2B,SOD2,WTAP,ACAT2,XBP1,SLC25A33,RBP7,PPP1R3G,UACA,PLA1A,RESF1,NT5E,ATF5,SLC15A3,CPSF7,GAL,TESMIN,TRIB3,STX7,DDIT3,MSH3,WDR91,GCH1,LGALS3,TECPR1,TNFRSF12A,TNFAIP6,EPHA2,MRTO4,UBXN4,APBB3,RHOV,SLC7A6OS,CDH1,WWP2,TP53I11,CHST1,HLA-B,NOTCH4,CAVIN1,MMP2,BEND6,ZMIZ1,ECHDC3,SDC4,SPHK1,CD109,TES,CAV1,PCGF5,PMEPA1,ARPP19,CHKB,FKBP11,SCN5A,ZNF18,FLCN,RNF149,ALDOC,TPI1,KLF7,F3,LXN,SCHIP1,ELK3,TP53BP2,CRABP1,PAXBP1,MFSD4B,F2RL2,EMILIN2,CTPS1,GPR137B
GSE3039_NKT_CELL_VS_B2_BCELL_UP	ADHD	0.000326157	0.000954722	0.732633	156	0.828891	brain	TWAS	c7	0.732633	1	PRTN3,ELANE,CEACAM21,DDR1,CTBP1,FLT3,ATP8A1,RCAN1,HPGD,PLBD1,DERA,MLEC,KDM2B,NADK,HPS3,LPCAT1,HEBP2,CALHM2,GSTO1,QPRT,VKORC1,GALNT3,PPCS,GM2A,CTSF,GPX1,PARN,MPO,ABI2,B4GALT4,LIFR,BATF3,TATDN3,FLVCR1,CYRIA,RNF168,F5,INPP5F,VWA8,AKAP11,DHDH,FCGRT,SLC16A9,STAB2,HFE,SLC45A3,TUFM,AP1M1,DAGLB,CHD6,MYCL,RIMS3,EPB41L3,SERPINB6,RIPK1,BCAS3,UBA2,ACER3,ADD3,SLC40A1,POSTN,DPP4,TMEM176B,LIMD2,RNASEH2B,HNRNPUL2,PDPR,LANCL2,ALDH1A2,KRT80,KCNK6,CAT,TRIM44,LDLRAD3,STK4,ST6GALNAC2,TMC6,LANCL1,CCDC93,KIF13A,OPA1,TDRD3,SLC4A7,RNF141,SULF2,CFH,CBL,C1QA,C1QC,ZC3H12D,CEP68,TMEM26,NUP210,PIGH,POLR3B,AGAP1,PIP4K2A,APH1B,ZNF445,SEMA6D,PLD4,PDLIM1,CIITA,PTPRM,PLXND1,ANP32E,C1orf54,ADAT2,TFDP2,TSSC4,CHD1L,ARHGAP18,ABCC4,PIKFYVE
GSE30962_ACUTE_VS_CHRONIC_LCMV_PRIMARY_INF_CD8_TCELL_DN	ADHD	0.000141993	0.000690332	0.837035	161		brain	TWAS	c7	0.837035	1	ST14,MBOAT7,CD83,CDK6,CRMP1,LAP3,TAMM41,ART3,C12orf75,CASP3,CKAP2,TXNDC12,INPP4B,CCNA2,PLOD2,MTHFD2,CMSS1,C1QBP,KNSTRN,EHD4,ARHGAP11A,RCSD1,KIFAP3,GNL3,KPNA2,RBMXL1,FLNB,CEP128,BCAT1,CD244,FCER1G,SKAP2,SHCBP1,EXO1,RAD18,PEX11A,TRIP13,PAQR4,TARS3,SERPINE2,TACC2,RNASEH2B,XRCC2,CENPK,PSMC3IP,CD109,UCHL5,FIGNL1,UHRF1,FAM81A,CBX6,DIAPH3,PCGF5,HELLS,IFITM3,RFC4,ST6GAL1,RTP4,STARD3NL,CD81,HOOK1,MMD,PCTP,FAXC,SMCO4,NOP58,BMI1,SPATS2,NEK2,SPAG5,ATAD5,DUT,ADK,NCAPG2,IPP,RAD54L,SNX9,FILIP1,UMPS,LITAF,SPC25,NAA50,CDK2AP1,TFDP2,CHST2,UTP6,MIS18BP1,OPTN,FRMD4A,FKBP5,CTPS1,GCSH,AKR1E2,SLC37A2,RGS10,SMYD2,GMPS,PWP1,GAS2
GSE30962_ACUTE_VS_CHRONIC_LCMV_PRIMARY_INF_CD8_TCELL_UP	ADHD	-0.000199202	0.000688957	0.772477	155		brain	TWAS	c7	0.772477	1	GZMM,ARHGAP45,UCKL1,PCMTD2,HLA-A,LTB,GTF2I,HOPX,IFNAR2,ANTXR2,MXD4,TMEM131L,BORCS7,AS3MT,JAK1,YPEL3,APBB1IP,PBXIP1,PRR13,TNIP1,ABCG1,SLC37A1,ABCA6,TRAF3IP1,KLRG1,SEMA4F,CACNA2D4,RERE,CPM,PRKD2,PPP2R5A,SUN2,MRTFA,PEAK1,DNAJC15,FCGRT,G0S2,RASL12,SLC9A3R1,KCTD2,ARMC7,TRIM65,TXNDC5,BRWD1,STAT6,DTX1,RAP1GAP2,ATP2A3,STMP1,PDCD6IP,ITGB2,GRAMD2B,KIF21B,TECPR1,RSU1,PHF21B,TYK2,KRI1,NOD1,SLCO3A1,PGM2L1,ARL6IP5,FCGR2B,VWA1,KDM7A,BCL9L,VSIR,YES1,PIGB,ADGRE5,P3H4,ARHGAP25,COX7A2L,ACSS2,CARD6,SELENOP,ORAI2,FHIP1B,HDHD5,PXYLP1,LIMD1,SFXN3,SLC20A1,GALNT10,ADRB2,ZNF652,GNS,PDLIM1,MAML2,EMP1,ST8SIA1,BNIPL,PRKAB2,ACTN2,CDHR1
GSE30962_ACUTE_VS_CHRONIC_LCMV_SECONDARY_INF_CD8_TCELL_DN	ADHD	0.00177823	0.00289062	0.53844	173	0.413805	brain	TWAS	c7	0.53844	1	ST14,ZAP70,CENPE,GAR1,NPNT,INPP4B,SMARCA5,LSM6,C12orf75,TACC3,IFNGR1,PERP,HPF1,GINS1,CASP3,PPIL1,TWSG1,PMVK,IQGAP3,KIF20B,PCGF5,BARD1,EPDR1,TEX9,MIPEP,DDX1,ARHGAP11A,SEMA7A,COX5A,EPCAM,HMBS,SC5D,GLRX,CEP128,CD244,SKAP2,PAQR4,NMRAL1,SHCBP1,DYNLL2,DHFR,SERPINB9,XPNPEP1,SEC63,ACOXL,GLIPR1,SERPINE2,HSD17B12,NAMPT,TACC2,EHD4,IFT80,POGLUT3,STARD4,BRCA1,GNPTAB,GPD2,PPA1,CD109,TIPIN,ZWILCH,SLC35G1,HELLS,TYMS,NDUFAF7,IFI27L2,RTP4,CEP43,INO80C,BIRC5,MCM8,LSM2,HOOK1,FAXC,NUP93,IPCEF1,PIP4K2A,SPATS2,CD81,RRM1,ICA1,PTPN12,E2F1,GPR65,FARP1,CENPH,NDFIP2,DUT,FAM3C,SNX9,FILIP1,DELE1,LITAF,SPC25,RUVBL1,PLXND1,PHACTR2,ISG20,PRC1,RCN1,AMIGO1,CEP19,GCSH,SMCHD1,CHST2,SMYD2,TMCC3
GSE30962_ACUTE_VS_CHRONIC_LCMV_SECONDARY_INF_CD8_TCELL_UP	ADHD	0.00012226	0.000690102	0.859381	149		brain	TWAS	c7	0.859381	1	LAIR1,PKD2L2,GABBR1,HLA-A,IER3,SH3BP5L,ANTXR2,HSD17B11,GPRIN3,TPRG1L,TMEM131L,BORCS7,AS3MT,FAM241A,RPL17,JAK1,SORBS1,FRAT2,CBR1,PRR13,PACS1,PITPNC1,AMZ2,MAP2K6,RERE,PIK3CD,NCLN,STAP2,RPL37A,MRPL24,GSK3B,PACC1,PEAK1,DNAJA4,NT5E,DNAJC15,EHD3,MEIS3,FCGRT,HID1,MXRA7,ACYP1,SLC49A4,STAT6,DTX1,SCML4,GRAMD2B,RSU1,CDADC1,ACADM,GIMAP1,ZNF839,NOD1,ATG16L2,PGM2L1,SLCO3A1,LDLRAD4,SYCE1L,TNFRSF25,TPST2,CHD3,SIPA1L3,GMFG,DBNDD2,MTO1,VSIR,SLC4A7,YES1,NRP2,SULF2,TESC,SYN3,STX1A,DPY19L3,ACSS2,ARMC3,SELENOP,KLRD1,FHIP1B,USP3,SSH2,SLC20A1,GOLIM4,GALNT10,PEX26,TP53BP2,ZNF652,MBTD1,HECA,MAML2,PARP8,PRKAB2
GSE30962_PRIMARY_VS_SECONDARY_ACUTE_LCMV_INF_CD8_TCELL_DN	ADHD	0.000122336	0.000566444	0.82901	185		brain	TWAS	c7	0.82901	1	SS18L1,PCMTD2,EPHA1,MTERF1,KLHL24,SHISA3,RCAN1,CCDC158,SOWAHB,S100PBP,LYPD6B,AGTR1,CP,TMEM63A,COQ8A,IL15,GNRHR,SUOX,HERC3,ADRB1,PDXK,PRR13,RBL2,STPG1,LDLRAP1,RPL37A,CYRIA,NCAN,KIFAP3,FMO3,ZNHIT6,NT5E,SYNE1,PAQR7,NSUN6,CACUL1,ZSCAN26,NLRX1,ARHGEF12,ZXDC,NPC2,ENPP1,SERPINB1,SHPK,METRNL,PGP,CNRIP1,ARHGAP25,PAWR,CDADC1,GIMAP1,NOD1,ZKSCAN3,VOPP1,MAT2B,HLA-E,HLA-B,KDM7A,DENND2A,CUTC,HIF1AN,SFXN3,ARL4A,CAMK2N1,DNAJB4,TRIM65,FCGR2B,RGS2,SLC28A2,PPIL3,SDK1,RNF111,LANCL1,FBXO27,YES1,BMPR1A,IL15RA,GSTM3,SYN3,PCTP,F7,CARD6,SELENOP,KLRK1,VWA5A,IL17D,CRYGS,PLEKHM3,B3GALNT2,RARRES1,TRIM36,PEX26,RAI14,PROS1,ADI1,FRAT2,RCN1,WLS,DAAM1,FHL5,SNX5
GSE30962_PRIMARY_VS_SECONDARY_ACUTE_LCMV_INF_CD8_TCELL_UP	ADHD	0.000109406	0.000958617	0.909136	135	0.370517	brain	TWAS	c7	0.909136	1	ZAP70,HMGB2,CENPE,MGST2,AP1B1,C12orf75,SKA1,SH3RF1,GINS1,EME1,AIDA,MCM3,PPIA,KIF20B,CCNA2,PPIH,CDCA5,NDUFS8,DBI,MXD3,MTHFD2,AKAP1,CA4,TEX9,MIPEP,BUB1B,NUSAP1,AFF3,ARHGAP11A,PIF1,EIF3C,KPNA2,POLE,CCNF,PAQR4,PKMYT1,ZNF597,SHCBP1,EXO1,ERO1A,BRIP1,TICRR,SV2B,TRIP13,SPC24,RCBTB2,MRPL51,NCAPD2,CDCA3,TPI1,KPTN,LIG1,XRCC2,SLC27A5,IFT80,WDR90,CENPK,BRCA1,CASS4,ARL1,PARPBP,BDH1,UHRF1,RFX2,VWA1,PKP4,SGO2,TTLL12,FIGNL1,MOAP1,NRP2,BIRC5,LUZP1,DEUP1,RRM1,NEK2,TMEM97,SPAG5,NCAPG2,RAD54L,TCP10L,SIVA1,GALNS,KIF18B,SPC25,FAM110C,ARHGAP19,SPEF1,MIS18BP1,FKBP5,HLA-DOA,KLHL32,NUF2,CENPN
GSE30962_PRIMARY_VS_SECONDARY_CHRONIC_LCMV_INF_CD8_TCELL_DN	ADHD	3.81E-05	0.000691397	0.956038	147		brain	TWAS	c7	0.956038	1	ADAM8,ST14,SLC52A3,SDCBP2,ZAP70,MGAT4A,CTNNA1,FAT1,OCIAD1,PIK3IP1,SFI1,PISD,TMEM63A,PERP,GDF11,ENTPD1,CDIPTOSP,YPEL3,REXO5,LDAF1,ADRB1,ADAM15,PRR13,NECAP1,KLRG1,STYK1,CHRNE,EPDR1,ITPRIPL2,SPATA2L,YJEFN3,BICD1,LINGO1,SDK2,HID1,ARMC7,APOBR,GLRX,ITGA1,CD244,FCER1G,SKAP2,PXDC1,SPESP1,LIPI,RAB40B,BCR,GSTT1,CNRIP1,LRRK1,SERPINE2,CAMKMT,EPAS1,RHOQ,GOLGA4,MOBP,TMEM163,COL5A3,TEP1,INSYN1,KCTD11,AGPAT4,CCNG1,GNPTAB,CAMK2N1,HP1BP3,ATP6V0B,ACP3,ODR4,CD109,EFCAB6,CAPG,TFEC,CCR5,YES1,RASSF4,PKP3,PRKD3,LYVE1,THY1,COX7A2L,CYFIP1,FAXC,IPCEF1,FHIP1B,FGL2,PXYLP1,ZBTB38,A1CF,SFXN3,TMEM26,LAPTM5,KCTD12,MIR22HG,MYADM,CCDC106,FILIP1,PRKAA2,RAB12,COLEC11,OR51B4,RCN1,RESP18,TMEM140,AMIGO1,CSF1,PTGER4,CITED4
GSE30962_PRIMARY_VS_SECONDARY_CHRONIC_LCMV_INF_CD8_TCELL_UP	ADHD	-0.00153668	0.00268787	0.567519	185	0.44595	brain	TWAS	c7	0.567519	1	TUBGCP2,CD83,TCF19,HLA-DOA,NOA1,MGST2,TBC1D4,SCLT1,ART3,MRPL1,POP5,P2RX7,FAM162A,GRPEL1,GINS1,MAPK8,VPS36,PCNA,SLC25A33,EXOSC10,BPHL,LYRM4,ADPRH,PPIC,AFF3,HAUS1,PRICKLE1,EHD3,DPY30,GNL3,EPCAM,RBBP5,ATP5MC3,KPNA2,AHI1,RBMXL1,PDHB,GDE1,PSMG1,SHCBP1,NETO2,DGKE,SCPEP1,IFT52,FANCI,PEX11A,SOWAHC,CCDC122,BTF3,SUCLA2,XRCC2,TSEN15,CSTF2T,CEP41,PPP1R7,TNFRSF25,PARD6B,TUBG1,BRCA1,CSTPP1,NCBP2,IQCG,RPA3,FIGNL1,FAM81A,METTL13,IFT46,TIPIN,ZWILCH,BUB3,ST6GAL1,RTP4,WWOX,TFB1M,LUZP1,HOOK1,NUDT21,NUP93,NOP58,MAPK11,ZNF365,EMG1,DKK3,UMPS,HELLS,PDLIM1,ACAD9,PREP,SOSTDC1,NAA50,RNF7,MIS18BP1,ASF1A,RCSD1,MRPS22,OPTN,SNRPB2,EMB,FKBP5,CTPS1,SMYD2,GMPS
GSE30971_2H_VS_4H_LPS_STIM_MACROPHAGE_WBP7_HET_DN	ADHD	-0.0039575	0.00388845	0.308793	98	0.849171	brain	TWAS	c7	0.308793	1	PRH1,CXCL2,MYOT,NME5,GFPT2,BTNL8,PLAC8,AFAP1-AS1,LDHAL6A,TACR3,HAGLR,CLGN,SMOC2,GDF11,IL23A,LIX1,XBP1,TVP23B,C11orf96,KCNAB1,NEDD4,STEAP1,SYNDIG1L,GJC1,MYDGF,CAPN5,C12orf54,MSH4,MARCHF3,PLEKHA6,FBXO39,MAP3K4,STRIP2,SH3GLB1,HS2ST1,ACOT12,NEK11,ZNF295-AS1,ELOVL7,RBM17,NUDT21,ZNF214,CA10,ZBTB38,NYNRIN,SH3GL1P2,KCNK2,MAP3K20,LAMA2,RALGAPA1,TP53BP2,PRKAA2,TRAF3IP2,KCNJ5-AS1,EMP2,TXLNB,ELAPOR1,SYPL2,ILDR2,GPA33,ADCY10,ANKRD55,CNNM1,FCGR1A,LCOR,CHL1-AS2,SIGLEC6
GSE30971_CTRL_VS_LPS_STIM_MACROPHAGE_WBP7_HET_2H_UP	ADHD	0.00106313	0.00332207	0.748953	139	0.23437	brain	TWAS	c7	0.748953	1	CXCL2,RABGEF1,NFKB1,OLIG2,CDS1,LIMK2,CRACD,TRIP10,ACSL1,MAPK8,TNIP3,AK4,PDE4B,ACSL5,SH3PXD2B,SOD2,WTAP,MAP3K4,AGPAT4,PURB,EHD1,KBTBD2,PGD,CLIC4,SAV1,C11orf96,TMEM39A,LINC-PINT,NUP58,CT75,SGPP2,DIXDC1,UPP1,LAMB3,G0S2,MAP3K5,BCAT1,RASSF8,FPR2,GRAMD1A,ITGB8,HS3ST3B1,UPB1,GRAMD2B,SEPTIN10,SOWAHC,TNFAIP6,ATP6V1E2,HBEGF,NEDD9,MTHFS,ST20,ADCK2,NPC1,SLC20A1,IL1A,MAP1LC3B,CCDC93,MET,MZT1,PRKD3,CDC42EP3,ELOVL7,TMEM161B,NRIP3,DENND5A,AMPD3,PMEPA1,SMPDL3A,EDEM2,CNKSR3,GSAP,PTPN12,LRRFIP2,CHST15,GJB2,MAP3K20,DNTTIP2,F3,TRIM36,NR3C1,F2RL2,GOLT1B,MPZL1,PHLDA2,PNPLA1,PDE4DIP,VWA8,SERPINB2,GK5,NSUN3,SOCS2,TMCC3
GSE30971_CTRL_VS_LPS_STIM_MACROPHAGE_WBP7_HET_4H_DN	ADHD	-0.000332198	0.000956246	0.728293	142	0.277287	brain	TWAS	c7	0.728293	1	ZDHHC7,KIAA0513,BLVRB,BCKDHA,RNF130,ABHD11,PARL,NDUFC1,MLEC,HS3ST1,NUDT9,FAM13A,MRPL20,MARCHF1,NFXL1,ABHD12,CUEDC2,MFSD13A,CALHM2,GLUD1,LIPA,OLFML2B,SUOX,SLC37A2,FOXRED1,PCNA,FIBP,CCS,EEPD1,PFKFB4,NCKIPSD,FAM32A,ABHD8,RFXANK,FN1,CD302,SAE1,SNX24,MPC1,PTGFRN,STIMATE,TEX2,CACUL1,DSTYK,DNAJB1,ABHD6,MNDA,CD84,LINC00900,CAPNS1,PAK1,CD36,LSM10,MACF1,DRAM2,C1orf162,CHSY1,HNRNPLL,RNF114,RCBTB2,CD9,A1BG-AS1,PRPF40A,ANKS1A,DEPDC7,LPCAT2,UHRF1,GTF2F1,SLC22A5,AP2A2,CHN2,UROS,RASA1,PPT1,ACLY,AIF1,DDAH2,PIP4K2A,TUBA1A,TUBA1C,COX14,HEATR3,ATP6V0D1,RPS27L,TNFRSF11A,CRYL1,LZTS2,SNX17,GPR65,S100A4,RNASE1,RNASE2,MERTK,ABCD3,EDNRB,ATPAF1,REV3L,CMTM7,ZNF503,GRK3,ADI1,SLC66A3,IDH2,RHOT1,ZNF784,VPS45,VPS26B
GSE30971_CTRL_VS_LPS_STIM_MACROPHAGE_WBP7_HET_4H_UP	ADHD	0.00239872	0.00340293	0.480874	134	0.528641	brain	TWAS	c7	0.480874	1	ZNF23,EPS8L1,LIN54,RELL1,PRKCB,RUNX2,SH3D19,COQ8A,WNT9A,WASHC4,SH3RF1,CALHM2,NRDC,MIA3,LDAF1,MTCH1,SERP1,IFRD1,GCK,KIF20B,TTC28,ZDHHC24,DGAT2,CPM,RAB3IP,SEC23IP,NEIL1,TXNDC5,CNDP2,SLC16A6,MIDEAS,ATP6V1C2,ZNF616,EYA3,SIPA1L1,MXI1,PRKAB1,RLBP1,SEMA4B,GRAMD2B,C5orf63,AP3B1,ARNT,GIMAP1,ITGAV,ARL6IP6,AGPAT4,AKAP12,VPS37B,PSPH,LRP4,PFAS,IRAK1BP1,UNK,TNFRSF18,SDF4,RPA3,HSPA2,PLEKHG3,VAMP4,CBY1,DNAJC12,BET1L,PIGB,GDI2,NAGA,GAS2L3,TENT5A,NCOA6,PIP4K2A,SS18,SPATA6,SSH2,KLF7,KCTD12,SNX18,IL6ST,SLC1A3,DGCR2,SNX9,TBC1D30,MDN1,STK33,SEC61A1,EPRS1,ALDH3A2,PLAGL1,RASA2,DNAAF2,CREB3L2,OXNAD1,HIF1A
GSE30971_CTRL_VS_LPS_STIM_MACROPHAGE_WBP7_KO_2H_DN	ADHD	-0.00375187	0.00336084	0.264272	150	0.766814	brain	TWAS	c7	0.264272	1	ZDHHC7,KIAA0513,BLVRB,BCKDHA,PARL,UCHL3,SCARB2,RBPJ,NFXL1,SRD5A3,APMAP,CALHM2,GLUD1,LIPA,OLFML2B,TXNDC12,TMEM59,APBB1IP,SLC37A2,TMEM218,FOXRED1,FAM13A,EEPD1,PIN1,ACP5,A2M,CLEC7A,PFKFB4,GPX1,FILIP1L,FN1,POLE4,SNX24,MPC1,UBXN11,PTGFRN,AVPI1,MARVELD1,DNMBP,ABHD6,CDK19,REV3L,LINC02035,ITGB5,SLAMF8,PIGM,CD84,SKAP2,FBXO9,LINC00900,ALCAM,WDR91,PAK1,CMTM7,CRTAP,CAMK1,CD36,LSM10,MACF1,DRAM2,C1orf162,S100A4,RMDN2,HNRNPLL,RNF114,WDFY2,RCBTB2,CD9,TMEM170B,TREM2,PLXDC2,FAM168A,CLEC5A,AURKA,CASS4,LPCAT2,NAA38,DISP1,NCEH1,SORD,UHRF1,SUCLG1,SAMHD1,U2AF1L4,CHN2,RASA1,PPT1,FAM174A,AIF1,DDAH2,GAS2L3,TIMM10B,FGL2,HEATR3,TNFRSF11A,LGALS9,EVI2A,GALC,RNASE1,RNASE2,MERTK,VAV3,SORT1,CD180,MKNK1,ZNF503,GRK3,C1orf54,NDUFS8,RHOT1,LSP1,PRCP,ARHGAP18
GSE30971_CTRL_VS_LPS_STIM_MACROPHAGE_WBP7_KO_2H_UP	ADHD	-0.000187745	0.00096126	0.845149	130	0.747865	brain	TWAS	c7	0.845149	1	CXCL2,RABGEF1,PLAC8,NFKB1,OLIG2,VNN3P,EYA4,LIMK2,CRACD,TRIP10,ADGRE1,TBC1D9,ACSL1,TNIP3,AK4,ACSL5,WTAP,MAP3K4,AGPAT4,EHD1,KBTBD2,CLIC4,SAV1,C11orf96,CPM,TMEM39A,BATF3,NUP58,CYRIA,CT75,SGPP2,UPP1,LAMB3,G0S2,STAT4,MAP3K5,AFDN,HAS1,FPR2,BCAT1,SERPINB1,SERPINB9P1,HSPA13,GRAMD1A,ITGB8,HS3ST3B1,TNFAIP6,ATP6V1E2,ADAM19,P2RY2,MAGI2-AS3,MTHFS,ST20,ABHD17C,SLC7A7,CCDC93,MET,HDAC9,ELOVL7,PTX3,RBM17,CDC42EP3,PDSS1,TGFA,SMPDL3A,CA12,GJB2,MCOLN2,SLC20A1,IL1A,MAP3K20,F3,ENPP4,TRIM36,TP53BP2,SVIL,SLC16A10,TRAF3IP2,DENND5A,MPZL1,RAB21
GSE30971_CTRL_VS_LPS_STIM_MACROPHAGE_WBP7_KO_4H_DN	ADHD	0.00383992	0.00379958	0.3122	127	0.470012	brain	TWAS	c7	0.3122	1	KIAA0513,PAPSS1,SPP1,TIGD2,RBPJ,FAM200B,HCLS1,SLC49A4,LINC02035,SRD5A3,LIPA,ACAA2,OR52K3P,SLC16A6,ABCA6,YWHAQ,HPCAL1,PGD,PFKFB4,FILIP1L,FN1,LINC-PINT,EPHX1,SERPINE1,KLHL26,HOMER3,SCG5,HMGN2,PTGFRN,MAN1A2,AVPI1,BBS4,GNA13,MALT1,RASSF5,GJC1,MNDA,CD84,SKAP2,BRWD1,ITFG1,CAMK1,ABHD2,CD36,CYP1B1,HNRNPLL,LINC00622,PLXDC2,CLEC5A,AURKA,CASS4,DISP1,NCEH1,MAP1LC3B,ENC1,ITGB2,ITGB2-AS1,IRAG1,CCDC102B,DNAH17,LRRK2,CERK,EML4,CLEC7A,BID,FGL2,BRCA2,USP3,ADO,ETHE1,PINLYP,IRGQ,GPR65,PPARGC1B,RNASE6,ABCD3,SLC1A3,ANKH,RASAL2,STK38L,KCNJ5-AS1,LRP5L,ALDH3A2,C1orf54,TRIM24,LSP1,PRCP,ANKRD55,NSUN3,AKR1C3,SLC37A2,CREB5,TAGAP
GSE30971_CTRL_VS_LPS_STIM_MACROPHAGE_WBP7_KO_4H_UP	ADHD	-0.000121429	0.000967882	0.900161	117	0.592371	brain	TWAS	c7	0.900161	1	GFPT2,PLAC8,VNN3P,LIMK2,CRACD,TRIP10,ADGRE1,CLGN,TBC1D9,TNIP3,ACSL5,WTAP,MAP3K4,AGPAT4,EHD1,KBTBD2,ASAP2,SAV1,FERMT2,C11orf96,CPM,TMEM39A,NUP58,CT75,SGPP2,STEAP1,UPP1,LAMB3,STAT4,MAP3K5,BCAT1,RASSF8,HAS1,FPR2,LRIG1,SERPINB1,SERPINB9P1,GRAMD1A,ITGB8,GRAMD2B,TNFAIP6,ADAM19,P2RY2,STRIP2,MTHFS,ABHD17C,CEMIP,NPC1,SLC7A7,AGFG1,CCDC93,MET,HDAC9,ELOVL7,PTEN,PTX3,RBM17,PDE8A,CDC42EP3,PDSS1,TGFA,SMPDL3A,CNKSR3,GJB2,MCOLN2,OSBPL8,ANKRD33B,IL1A,MAP3K20,F3,ENPP4,TRIM36,TP53BP2,SVIL,TBC1D30,SLC16A10,TRAF3IP2,MAML2,MPZL1,PHLDA2,PLD1,GK5,GPR137B
GSE30971_WBP7_HET_VS_KO_MACROPHAGE_2H_LPS_STIM_UP	ADHD	0.000242547	0.000962982	0.801141	151	0.734408	brain	TWAS	c7	0.801141	1	MRC1,LINC00842,KIAA0513,PAPSS1,TBC1D1,SPP1,UQCR10,RBPJ,FAM200B,HCLS1,SLC49A4,LINC02035,SRD5A3,LIPA,ACAA2,TXNDC12,OR52K3P,BIN1,SPTLC3,PGD,A2M,CLEC7A,PFKFB4,FILIP1L,FN1,SERPINE1,KLHL26,HOMER3,SCG5,GREM1,HMGN2,PTGFRN,AVPI1,GNA13,SC5D,SLC16A6,MALT1,RASSF5,ABHD6,CD84,SKAP2,ITFG1,SCPEP1,CAMK1,ABHD2,CD36,CEP20,HNRNPLL,CCDC159,CD9,GAPDH,IL18BP,TMEM170B,PLXDC2,CAMTA1,NDUFB2,CLEC5A,AURKA,CASS4,LPCAT2,DISP1,NCEH1,SAMHD1,ENC1,ITGB2,ITGB2-AS1,PADI4,LRRK2,CERK,RDH11,EML4,FGL2,ADO,ETHE1,PINLYP,IRGQ,LGALS9,LAPTM5,EVI2A,RNASE6,ACVR2A,SLC1A3,ANKH,RASAL2,STK38L,ERGIC2,ARHGAP26,ALDH3A2,C1orf54,TRIM24,LSP1,PRCP,CENPN,AKR1C3,SLC37A2,ARHGAP18
GSE30971_WBP7_HET_VS_KO_MACROPHAGE_4H_LPS_STIM_DN	ADHD	0.000316459	0.00094169	0.73683	186	0.732331	brain	TWAS	c7	0.73683	1	IST1,PMFBP1,CFD,ARHGAP45,LTC4S,RNF130,GSTK1,TPK1,ABCC5,VPS8,SLC2A9,DERA,NFXL1,HPS3,EXOC1,GINS1,ECHDC1,APBB1IP,FGD2,FAM13A,PAQR8,LINC00957,LINC00865,ZMYND12,BLVRB,SHMT1,ACP5,CIITA,SNX29,GDPD1,CYBRD1,APOC1,BAZ2B,AVPI1,HEXA,ABHD14A,EPAS1,TTC7A,PPP1R21,CACUL1,CHST13,NUPR1,SULT1A1,CD46,DUSP3,GRN,HSPBAP1,SLC49A4,LINC02035,PLCB1,ATP5IF1,SIPA1L1,VPS39,MDM4,S100Z,ZBED3,RB1,RCBTB2,ASRGL1,TREM2,CA11,ACSL6,FCGR2B,HADHB,ZBTB1,RAP1GAP2,SLC7A8,KCNMB4,FMO4,TRIOBP,DDX17,APOBEC3C,FXYD6,CNOT8,PTPN18,CPVL,CHN2,GPNMB,RASA1,RNASET2,KL,STARD13,TASOR,F13A1,LY86,PCTP,GAS2L3,STMN1,HERPUD1,PIP4K2A,SELENOP,ADA2,ITGA9,RIN3,CRLF3,SPATA7,RNASE4,SNX18,GUSBP3,SLC35A1,CD180,OGFRL1,MNDA,FAM228B,CARD16,GNGT2,TM7SF3,EPRS1,AIG1,MIS18BP1,NMNAT3,CTSS,FMO5
GSE30971_WBP7_HET_VS_KO_MACROPHAGE_4H_LPS_STIM_UP	ADHD	0.00126456	0.00281043	0.652745	162	0.947061	brain	TWAS	c7	0.652745	1	TIMM23,GEMIN4,HIC1,POLR1A,SLC7A11,SLC39A8,OLIG2,NUDT9,CD38,TNIP2,TNIP3,AK4,MAPK13,PPIL1,BBIP1,ACSL5,SH3PXD2B,AEN,SNHG15,WDR4,NOP16,PDLIM7,SLC25A33,DGAT2,CMSS1,NIT2,C1QBP,ZPR1,TNS3,LAMB3,G0S2,IRAK2,SRXN1,C17orf58,SLC16A6,FPR2,NETO2,EEF1AKMT3,ITGB8,HS3ST3B1,SLC7A1,ALOX5AP,RCN2,TNFAIP6,TRIM13,POGLUT3,ZNF697,CLEC5A,PPIF,RFX2,DISP1,CNIH4,TOMM34,AIFM2,SPHK1,FCER1G,NIP7,PSMB5,MET,MZT1,GFM2,ELOVL7,PTX3,GFM1,AMPD3,DESI1,PACSIN2,STX1A,WNT5A,PDSS1,MT1M,GLRX3,NME1,BID,GSAP,PTPN12,LRP8,KCNN4,NF1,DNAJC10,CCT5,SERF1A,SLC43A3,SLC1A3,RAI14,UBE2Z,SEC23B,TUBB6,FUT4,MAML2,ATP6V0A2,RCN1,PHLDA2,JPT2,CTPS1
GSE30971_WBP7_HET_VS_KO_MACROPHAGE_DN	ADHD	-0.000551719	0.000960384	0.565644	134	0.841674	brain	TWAS	c7	0.565644	1	LILRB3,LILRB2,CDC42EP5,RPIA,CXCL2,GFPT2,CYP3A5,PLAC8,VNN3P,VNN2,LIMK2,CDC42BPA,CRACD,TRIP10,ADGRE1,CLGN,MAP3K5,HEBP2,TNIP3,EEF2K,WTAP,SLC22A1,ASAP2,NME6,RIN2,CPM,SYT17,CYRIA,MRPS10,STEAP1,IBTK,STAT4,CHI3L1,ANKLE2,STON2,HAS1,FPR2,LRIG1,SERPINB1,SERPINB9P1,SERPINB6,GRAMD1A,ITGB8,TNFAIP6,GTDC1,P2RY2,P2RY6,RAB40C,ATL3,PTPN2,STRIP2,LMO2,EHF,FJX1,ABHD17C,CEMIP,LDLRAD3,SNAPC1,ADA,ACP3,FIGNL1,SLC37A3,SLC7A7,INSIG2,HDAC9,TNFAIP8,PTEN,RUBCNL,PTX3,IL15RA,RBM17,DNAJB1,CYB5R2,DSC2,PDSS1,TGFA,LINC00343,SMPDL3A,CA12,GJB2,MAP4K4,ENPP4,TRIM36,RALGAPA1,KTN1,TP53BP2,HLA-E,IER3,TBC1D30,SLC16A10,TRAF3IP2,DLGAP1-AS1,PPP1R17,SASH1,RAB21,PLD1,HLX,AMIGO2
GSE30971_WBP7_HET_VS_KO_MACROPHAGE_UP	ADHD	-0.000163849	0.000957113	0.864074	136	0.644628	brain	TWAS	c7	0.864074	1	CORO1C,HP,DDX52,WNT3,MADCAM1,MKNK2,COP1,SIRT5,MDH2,RELL1,CPOX,TMEM45A,CCDC117,MTMR3,AFF1,ATP10D,NFXL1,COQ8A,SH3RF1,VSX1,GDF11,TRIM68,LRRC4,DYNLT5,GALNT3,NPLOC4,URGCP,KIF20B,SNX32,ZDHHC24,SCLY,FAM193B,ENGASE,SLC4A5,CA4,NBEAL1,ARHGAP31,CHRNA7,WASF2,THEMIS2,IRF6,IPMK,BICC1,GNA13,IRAK2,SLC16A6,ACOX2,ZNF616,MICU2,EML1,FAM98A,MXI1,UPB1,AP3B1,SOWAHC,PLEKHS1,B4GALT5,APBB3,CD14,NOP53,LRP4,VPS37B,MADD,P2RY1,ARPC5,ARL4A,CCN5,CHRND,RNF157,NCEH1,NXN,GSKIP,SDF4,SKIL,ANAPC1,ZC3HAV1,REM2,CSNK1E,SUPT5H,WDR73,DHX16,ATP6V1G2,PSME4,VCAN,TMEM26,C11orf54,LACTB,RNF152,TMEM158,POU6F1,SNX18,NUDT4,CRBN,EPRS1,HHIPL2,WNT6,CD81,RAP1GAP,PARP8,KIAA0586
GSE31082_CD4_VS_CD8_SP_THYMOCYTE_DN	ADHD	2.75E-05	0.000492311	0.955411	183		brain	TWAS	c7	0.955411	1	RELL1,CHRD,BANK1,EMID1,MRPL20,GINS1,FAM241A,CENPW,ESYT1,ANAPC13,RSAD1,EIF2A,ACSL5,TDRD1,HCN3,PPP1R1B,TUBG1,PRADC1,SLC17A9,MEN1,CDC42BPG,CTSW,MXD3,RMND5B,ACP5,ZNF239,HAUS8,SNRPD1,ATIC,ANXA2,NUP107,TNFRSF13C,CENPM,ATP8B4,PEAK1,STAT4,BAZ1A,HID1,TDRD5,MIDEAS,SEC11C,SMAP2,REEP1,SF3A2,BHMT,DHFR,CABIN1,DPP4,MAP1B,MCM6,F2R,B4GALT5,NOD1,RNASEH2B,CENPQ,RPS5,TRIM59,MTHFD1L,B3GNT4,FAF1,TPST2,MCTP2,STX2,ACP3,PPA1,DRC1,CAD,SLC43A2,PKP4,SHQ1,UHRF1,MYL9,MANBAL,TDGF1,PIDD1,SLC19A1,CLEC4A,GSTM5,SSB,NELFE,PDSS1,PMEPA1,CCDC102A,HAAO,RFC4,CUEDC2,POLR1G,TMEM97,SCARB1,SLN,CENPH,MICAL1,SIKE1,UMPS,CDT1,RMI2,HELLS,RCN1,HTR1A,SLC45A1,NOP56,PKD1L2,DYNLT1
GSE31082_CD4_VS_CD8_SP_THYMOCYTE_UP	ADHD	0.00347185	0.00333514	0.297879	156	0.24844	brain	TWAS	c7	0.297879	1	UBE3B,SALL2,FKBP1A,ZMAT3,MAML1,LTC4S,GALNT7,AP1B1,CAMKK2,PAQR3,MTHFR,SH3BP2,WASHC4,WBP1L,TRIB2,OSBPL9,LRP8,DNAJC6,RAB5B,INPP4B,GYPC,CCDC186,PYGO2,ZBTB7B,SLC36A1,JARID2,EXOC6B,NNT,RGS14,NCMAP,FOXN3,ROCK1,YPEL2,CAMTA2,SECISBP2L,TRPM7,SMIM13,HIVEP1,INPP5F,MAN2C1,CD5,NEK4,IL17RB,MFSD6,IKBKE,CAST,HDAC5,HEXIM1,CRYBG1,SERINC5,TXNDC16,LGALS3,ALDH2,PCNX1,IFI44,RAP1A,HMG20A,ASCC3,MBTPS1,HSDL1,RGL2,AKAP12,RAB6A,ABHD17C,GALNT6,CASD1,DENND11,CHD3,HP1BP3,SYTL2,KLHL17,IPO8,DDX17,ASB2,ST6GAL1,TESC,F13A1,TGFBRAP1,PPM1B,AAK1,PIP4K2A,ERC1,NUFIP2,TMEM87B,SLC30A5,SLC35A1,GPR146,TTYH3,GALNT10,FBXO38,PIK3R3,RALGPS2,SFMBT2,ITIH5,TET1,SWAP70,EPHB6,HECA,PLXND1,DAAM1,TRIM24,NXPE3,CD81,PTGER4,LYSMD3,POGK,CD247,XPO6,CD2AP
GSE31082_DN_VS_CD4_SP_THYMOCYTE_DN	ADHD	0.000629425	0.000947206	0.506366	147	0.0828349	brain	TWAS	c7	0.506366	1	DIO3OS,LASP1,RPH3AL,FKBP1A,SLC17A9,UCKL1,TRIM26,MGST2,IFNAR1,HERC6,MTMR3,FAAP20,TNIP2,PARP9,WBP1L,MFSD8,TUT4,ARAP2,CDIPT,TBX6,EVI5L,TNIP1,ANXA6,JARID2,NEAT1,MUS81,ATP1B1,RBL2,NCMAP,TMEM50A,MAP4K5,TXNDC16,SEPTIN9,TIMP2,FEZ2,RERE,ENO3,FAM117B,PRKD2,STX16,CYP2D6,CYRIA,GMIP,CHST10,UBXN11,MARVELD1,HSD11B1,PARP3,ATP6V0E2,XPO6,LRIG1,ZNF597,MKNK2,MOB3A,B4GALNT1,OAS3,PVALB,TRIOBP,GGT1,SETDB2,TRAF3,RNF114,SP110,TNFRSF1A,RHOF,ABCB9,JUP,MADD,CHD3,RAP2B,SLC28A2,SLC37A3,FYCO1,TDGF1,SDHAF1,TRIP11,ASB2,LBH,TTC38,TMEM106B,NUP210,SF3B1,ADCY6,CERS5,DIP2B,GSAP,CCDC88C,ARID5B,REEP5,CRLF3,SECISBP2L,S100A13,PIK3R3,KLHDC8B,GABRR2,UBE2J1,SIDT1,TAP1,CNPPD1,ATG9A,RASA2,DAAM1,LYSMD3,DOCK4
GSE31082_DN_VS_CD4_SP_THYMOCYTE_UP	ADHD	-0.000212428	0.00056471	0.706789	192		brain	TWAS	c7	0.706789	1	ZFAND4,LIG3,MRPL45,MGAT4B,PPAT,UCHL3,QDPR,RWDD4,GINS1,CDKN2AIPNL,RBM19,ACSL5,ATP5MC2,PRADC1,NT5M,ATPAF2,DRG2,CENPS,SCPEP1,YPEL2,PELP1,SLC35E3,NEDD4,CENPM,RNF168,AP4E1,RPL18A,DDX49,CDCA7L,DNAJC15,DPY30,TTC27,GRWD1,ALDH16A1,PTOV1,SENP8,IPMK,TXNDC5,SIN3B,KYAT3,CARHSP1,CEP128,BCAT1,CCP110,KNOP1,DHFR,DEGS2,PCNX4,MYDGF,ADSS2,RAD50,TEX30,WDR75,UBE2L3,MRPL51,RMDN3,RPS5,ARL6IP6,EPB41L4A,MTHFD1L,TUBG1,CSTF1,MICOS10,NAA38,PFAS,FEM1B,HINT1,SUPV3L1,PPA1,CSE1L,UMAD1,MTHFD1,HMBS,MRPL22,GDI2,HBS1L,GPD1L,MRPS9,FAM98B,NUP93,PDCD5,HEATR3,VRK1,SELENOM,FBXO7,RPS6KA5,SNRPF,SLC25A3,GTF2F2,DNTTIP2,NUP133,GTF2H5,CFAP298,TXNL4A,PSMA7,WDR3,TFDP2,PSRC1,TARS2,POLR2D,CCDC40
GSE31082_DN_VS_CD8_SP_THYMOCYTE_DN	ADHD	0.00127243	0.00282896	0.652865	177	0.387102	brain	TWAS	c7	0.652865	1	LASP1,RPH3AL,CRHR1,SLC17A9,HELZ2,HOPX,HERC6,LIMK2,MXD4,SNX25,NES,PAQR8,DOP1B,MORC3,NEAT1,EFEMP2,RAD9A,RERE,PIK3CD,KIF1B,SEMA4F,FAM117B,NBEAL1,LY75,PPM1N,PRKD2,MEIS3,TTC34,GMIP,PAQR7,UBXN11,SLC28A2,TRPM4,NT5DC3,TNNT2,PPFIA4,CHIT1,GPR155,WIPF1,NRSN2,TBC1D20,MALT1,MTMR10,PCSK1,LNPEP,ARHGEF3,ABHD6,LRIG1,NLRC3,DTX1,SOBP,CABIN1,PLA2G4D,S100A10,FAM124B,SPTBN1,PTPN22,WNK1,TRAF3,CKB,RNF114,MTURN,SP110,VAMP1,EML3,CLCNKA,TPST2,FAH,DHX58,MADD,MCTP2,RAP2B,ARPC5,SKIL,NCOR1,FYCO1,ITPK1,LYVE1,ASB13,SHLD1,PDE3B,ACSS2,CCDC88C,POLL,MCOLN3,SSH2,SH3BP1,CTTNBP2,SLC20A1,SLN,LFNG,IQCE,GALNT10,ESYT2,RNF14,MPPE1,TSPAN14,SIDT1,TAP1,RASA2,NFKBIZ,TSPAN32,IL21R,GPR83,RNF213,ANO1,RFX4
GSE31082_DN_VS_CD8_SP_THYMOCYTE_UP	ADHD	-0.000183934	0.000688363	0.789311	176		brain	TWAS	c7	0.789311	1	SART3,MVK,AATF,MGAT4B,PSMD2,CLCN2,UCHL3,RGS12,LYAR,KREMEN1,ANAPC5,BCL7A,ATAD3A,CST3,GINS1,UBA6,SLF1,PFKL,PPIH,HMGCS1,COQ7,SRSF10,PGLS,SNRPD1,C1QBP,SLC35E3,SSR3,POLR3H,PMM1,EIF2S1,PRICKLE1,UBE2Q2,DTX4,TMEM132A,ASRGL1,GLT8D1,IPMK,C12orf73,GLT8D2,MSH6,STON1,AMZ2,KYAT3,PTBP2,BCAT1,GET1,ANKRD26,SVIL,EXO1,HSPA13,DHRS7B,UTP11,CNIH1,TELO2,RNPS1,DDX20,SERPINE2,TEX30,BIVM,TMEM106C,RMDN3,EHD4,TMEM170B,UQCC2,SEH1L,TRAPPC13,DTYMK,GTF2H3,ABHD17C,PFAS,LIG1,RAD50,PDF,TSEN2,CSNK1E,HMBS,ZNF667,ALDH9A1,FASTKD2,RPRD1A,CEP70,ACLY,HBS1L,PREPL,NUP93,SLC25A15,MAGOHB,BID,ETFB,TTC7B,RFC4,ZNF229,TRIM44,HAX1,CENPH,SNRPF,ADK,NCAPG2,KAT14,CENPO,AKT1,SWAP70,RUVBL1,PREP,TXNL1,SPEF1,TRIM24,NADK2,ANKRD28,CCDC40,MTRES1
GSE31082_DN_VS_DP_THYMOCYTE_DN	ADHD	0.00012534	0.00096922	0.897104	124	0.0943784	brain	TWAS	c7	0.897104	1	INPP5A,ARHGAP45,AP3D1,TLE5,RABAC1,IRGQ,N4BP2,SLC30A9,ABCC5,SETD7,CCNG2,AFF1,STIM2,CNGA1,LIMK2,SLK,SNX25,ZNF354C,KAT2B,PAN2,ARAP2,TBX6,ZNF646,APBB1IP,ABLIM1,WDR27,AGPAT3,PTTG1IP,CCM2,ATG16L1,TMEM50A,MACO1,IP6K2,ZNF579,TCF12,MINDY2,LBR,EP300,YIPF4,GNA13,PPP1R21,TBCEL,ZNF597,NETO2,SIPA1L2,DCLRE1C,KCNA2,PSTPIP1,SUPT20H,ACADM,MBTPS1,SELENOW,TAF8,CCDC88B,FAM89B,NBR1,ARHGAP1,ARFGAP2,KDM6B,PREX1,UBALD2,DIP2A,KLHL17,TRAK2,KDM4B,MAP1LC3B,STRN,TSPO,CYB561D1,LATS1,ULBP1,TMOD3,SF3B1,ORAI2,HDHD5,ATP6V1E1,ZYG11B,TRIP11,MARK3,SECISBP2L,KIF3B,TRIOBP,S100A13,PSD4,GGPS1,ATXN7,PIK3R3,SENP6,TM9SF3,ATG9A,SENP7,NFKBIZ,LYSMD3,RNF6
GSE31082_DN_VS_DP_THYMOCYTE_UP	ADHD	-0.000312462	0.000949433	0.742077	173	0.161548	brain	TWAS	c7	0.742077	1	TUBGCP2,LIG3,MRM1,MRPL45,CISD3,ATP5F1D,MGAT4B,SEC61G,ABHD11,RCC1L,PPAT,ALG3,GCN1,NUDT9,HLCS,GET1,RWDD4,ACSL1,LSM6,HDDC2,ST3GAL4,SRPK1,MTCH1,GPAM,CCDC40,MRPL12,WDR4,PRADC1,KIF16B,DRG2,GSPT1,SLC30A7,DPH5,MRPL34,RPL18A,TOMM70,MRPL19,NUP107,CUL7,MRPL14,NOP10,BMS1,DPY30,TXNDC5,CHCHD6,METTL22,ATP23,ATG5,PDSS2,SCPEP1,RIPK1,MYDGF,LONP1,IFT27,PDCD5,GPATCH1,GPI,CRTAP,UTP11,MECR,TMEM106C,TXNRD2,ECSIT,EHD4,UQCC2,NUDT3,VARS1,MRPL48,NDUFB2,MRPS33,YIF1B,PPIF,GRWD1,HINT1,RAD50,PDF,TMEM237,HACD3,TIPIN,TSPAN4,MRPL23,SLIRP,CEBPZOS,RSL24D1,OXSM,FAM98B,NUP93,PRKRIP1,MAGOHB,LHPP,ZDHHC3,POLR1G,RPL23A,SLC25A3,COPS2,E2F1,LRRC40,GRPEL2,LARS1,NUP133,FTO,COMTD1,TXNL4A,POLR1D,POMP,EPRS1,GTF2H3,ADAT2,RNF7,SARS1,WDR36,MRPS22,PARK7,NBAS,RSPH3,SOD2,BLMH,IMP4
GSE31082_DP_VS_CD4_SP_THYMOCYTE_DN	ADHD	0.00057192	0.000921782	0.534961	230	0.148282	brain	TWAS	c7	0.534961	1	WARS1,GID8,SLC2A4RG,HLA-G,TRIM26,HLA-DRB1,TAP1,RCC1L,PTPN12,TMEM50B,SLC46A3,ATP8A1,HERC6,AGRN,NADK,TNIP2,HLCS,FAM162A,PARP9,SNAP47,MAPK3,POLR3E,SEMA4A,FASN,ARHGEF18,MFSD5,HIVEP3,TMEM53,NT5C3A,RERE,KIF1B,NCMAP,DSE,TMC6,TIMP2,FOXN3,CCDC88C,SLC30A7,DPH5,FILIP1L,XRCC5,SLC25A12,ENO3,ABI2,CYRIA,SMC6,SNRK,ABHD5,GMIP,SELL,NT5E,GTPBP4,HSD11B1,PARP3,IL17RB,GPR155,NFE2L2,NWD1,GBP4,RIMS3,MKNK2,DAAM1,DHRS7,NAA25,THUMPD3,ISG20,ABHD2,KIAA0040,TXNRD2,RCBTB1,NINJ2,F2RL1,KRI1,ITM2C,CCDC90B,PGAP6,CSTF2T,PLAAT3,KCNAB2,MADD,CAPZB,NAT10,SNAPC1,ARL6IP5,RPS23,TSPAN9,UTP4,SAMD9L,PTPN18,MAP2K1,TDGF1,ALS2CL,GPR26,RNH1,EIF2AK2,CEBPZOS,TRIM5,SRI,CCR6,NOP16,AKAP13,LRPPRC,SLC36A4,PANX1,NUP210,TMOD3,PTGER4,PRKAA1,RPL37,CTSC,CA12,KHNYN,RPL22L1,TNIK,SLC25A24,ATP5MC1,NDFIP1,GABRR2,UBE2J1,LITAF,SWAP70,RRP12,SPEF2,ACTN1,SIRPA
GSE31082_DP_VS_CD4_SP_THYMOCYTE_UP	ADHD	0.000535522	0.000947065	0.571765	165	0.179831	brain	TWAS	c7	0.571765	1	CLDN4,HMGB2,PCGF3,PLA2G12A,EMID1,COX6A1,MOB1B,TMEM263,SANBR,FAM241A,SKA1,MEX3C,GZF1,CST3,GINS1,CENPC,VPS36,CKAP2,RASL11B,CDKN2AIPNL,OSBPL11,SETD4,WDR27,CCT7,RP9,MXD3,MLF2,PHC1,HAUS8,PGLS,FCHO1,PGPEP1,SOS2,CDKL1,DCTN1,UQCR11,OAZ1,DOHH,UHRF1,TRIM37,GDPD1,GTF2A2,MDM1,SLC35E3,COX17,ATP5F1A,FADS1,STRN3,SEC11C,ZNF841,NETO2,EXO1,IFT52,SDC4,PPIL2,ACADM,TTC12,SMARCD2,MRPL51,PRPF40A,TRAK1,HDLBP,DTYMK,METAP2,TUBG1,SPRTN,CASS4,CTC1,PARPBP,TBC1D22A,AAGAB,FEM1B,UBALD2,PCBP3,DIP2A,NXN,INPP5K,SLC43A2,RPA1,UMAD1,EIF4E3,CNOT8,POLR2I,CIPC,STRN,PSRC1,GSTM5,LRWD1,ANKRD40,RTKN2,RFC4,KRAS,STXBP5,CEP89,KCNK5,TEDC1,HELLS,RAB12,EEFSEC,CDK2AP1,BRD9,KATNIP,PAGR1,RAB21,CREB3L2,CEP19,CMC2,PTPN14
GSE31082_DP_VS_CD8_SP_THYMOCYTE_UP	ADHD	-0.000602935	0.00330145	0.85509	146	0.493395	brain	TWAS	c7	0.85509	1	PCGF3,KLHL24,UEVLD,SLC30A9,MOB1B,RGS12,DYRK1A,SLK,CENPC,FAM193B,CLK4,PAN2,TSC22D2,RTN4,PPP4R3B,TUBGCP3,NPLOC4,WDR27,ZNF740,HES6,NAPG,PHC1,SKA2,GDPD1,SLC35E3,PAFAH1B2,SCN4B,TSC22D4,CPSF7,VHL,MSH6,PPP1R21,CYB5A,NETO2,ALDH2,NPHP1,HMG20A,SUPT20H,TTC12,MDM4,SMARCD2,ICAM2,RCBTB2,NUSAP1,YBX2,KLHDC10,BCL7A,ZNF664,LANCL2,STX6,NUDT4,METAP2,SPRTN,FEM1B,CEP290,LRRC1,DIP2A,MYO1C,SORD,SGO2,TRAK2,UMAD1,EIF4E3,PSD4,RNF26,CPNE1,CDC5L,SRGAP2,ZBTB41,CEP70,ETAA1,ABI1,DEPDC1,TLE2,CACNB3,RRM1,NEK2,KCTD1,XPO4,MYO18A,YTHDC2,TRIM44,DUT,SECISBP2L,E2F7,AKIRIN2,AKT1,SPC25,REPS1,SSH3,TMEM167B,BRD9,CD247,RCSD1,SLC37A2,PTPN14
GSE31622_WT_VS_KLF3_KO_BCELL_DN	ADHD	-0.00257977	0.00318538	0.41801	153	0.09307	brain	TWAS	c7	0.41801	1	USP10,MYO19,AXL,POU2F2,GPR35,SORCS2,GALNT7,SLC7A11,SHISA3,PLBD1,FAM47E,STIM2,DENND1C,MARCHF2,CACNA1G,MVP,SEZ6L2,AIDA,CRABP2,DENND4B,PYGO2,DCXR,METRNL,AIRE,SIPA1,RBM14,PDZD8,UBE2F,SRSF10,OCEL1,FEZ2,MED11,NOP58,WDR12,NRROS,SPPL2A,STEAP1,MCMBP,LCMT2,RAB3IL1,UTP25,TMEM51,MGLL,SLC16A6,IL20RA,ZNF175,TPP2,TMEM176B,SMARCD2,PHF21B,CERK,OLFM2,SMARCA4,UMPS,ZNFX1,PEDS1,PTPN1,CD4,CCDC88B,KCNK6,MUL1,YWHAB,CGAS,MFF,MZT1,NAGPA,BET1L,IFITM2,TSPAN32,RIN3,DDX24,SLC17A6,CEP295,BCL2L13,ITGA9,LRP8,FAM53B,SPATA1,NOS2,GIT1,CRLF3,KIF3B,DAP,GGPS1,STARD7,TULP4,CMTM6,NR3C1,RUFY2,NEPRO,SEMA4B,FES,PTTG1,POGK,CD247,EFCAB3,FHIP2A
GSE31622_WT_VS_KLF3_KO_BCELL_UP	ADHD	0.000172817	0.000565172	0.759774	183		brain	TWAS	c7	0.759774	1	JAKMIP3,PCMTD2,TCAF2,MDH2,HADH,ETFDH,SEPTIN11,PUS10,RGS12,GSTO1,PGM1,DNAJC6,TPD52L1,FOXRED1,RWDD3,GCK,OGDH,FBXW10,MEIKIN,TXNDC2,SLC25A12,TRAPPC6A,WDSUB1,PLCH1,LMOD2,MORN1,RBP7,ANGPTL7,IVD,EHD4,HHATL,FYCO1,SCG5,ATP5F1A,HSPB2,MTFR1L,TRIM63,IRF3,TKT,PRCD,MXRA7,RALGPS2,FAM163A,DCLK3,SULT1A1,SIN3B,PDE7B,KYAT3,ALDH6A1,ACBD4,CYP27A1,ARNT,PCSK6,PFKM,SUPT20H,ACADM,ANKRA2,SUCLA2,PFDN1,STARD10,ACAT1,MAP4K2,KIAA1549L,CHCHD2,DNAJC16,RETREG3,FAM210B,CES1,CHPT1,RYR1,ECH1,NEXN,ASTN1,C14orf93,CAP2,CPXM2,FAM221A,NDUFS1,NUDT12,KLHL41,COQ9,UQCRFS1,PODN,NUDT7,ADAM22,CPPED1,CLIC5,RCAN2,ADGRF4,SERPING1,TCP10L,PHYH,ANKRD2,RGS17,MYBPHL,NR2F1,PHF14,PTN,PRKAB2,ARMH4,SVIP
GSE32034_LY6C_HIGH_VS_LOW_MONOCYTE_DN	ADHD	-5.63E-05	0.000954628	0.952978	140	0.234628	brain	TWAS	c7	0.952978	1	B9D2,KCNN4,PRPF6,POLR1A,HLA-G,GTF2H4,HLA-B,FKBPL,PSMB9,SEC61G,AGRN,TNFRSF18,MIB2,PARP9,PARP14,RNF185,BOLA2,ABLIM1,DOP1B,PDXK,SLX9,IFIT2,IFIT1B,TNIP1,DDX60,SART1,RAPGEF6,INPP5D,KIF1B,GMPPB,HAUS8,BST2,CRIM1,RRN3,METAP1D,RAB3IP,VPS16,PATJ,NKTR,FBXO22,LCMT2,PTOV1,STAT1,XPO6,IKBKE,SLC25A26,EIF3D,GRAMD1A,ZNF790,ELAC2,SLFN13,GCH1,PGP,RNPS1,SLC44A2,RNF145,RNF114,TRIM59,AXIN1,CAPN15,RAB40C,ELP5,MPDU1,SPRTN,LONP1,SOWAHA,SSBP2,ATP6V0D1,RANBP10,VPS11,FAM8A1,AHSA1,ENC1,DDX24,IFI27L2,RTP4,MRPS31,CHKB,RHEBL1,ATP6V1E1,MEDAG,SS18,TRAF4,GPN1,NUFIP1,PIK3C3,NSUN4,UBE2Z,TXNL4A,FRAT2,RRP12,NGRN,TMEM140,ST8SIA1,MESD,HEATR1,NEK9
GSE32034_LY6C_HIGH_VS_LOW_MONOCYTE_UP	ADHD	0.000195504	0.000685643	0.775537	180		brain	TWAS	c7	0.775537	1	VIM,NRM,IER3,HLA-DOB,ACTB,HOPX,DDIT4L,ST3GAL6,TMEM263,RUNX2,TPRG1L,ACSL1,CFAP97,ITGAX,C6orf89,GM2A,EEF1A2,CRHR2,FKBP9,C10orf82,ANXA2,STAG3,USP8,SEMA7A,NRG4,HSD11B1,STAT4,ERN1,PDIA4,TESMIN,NUPR1,KCNJ10,FCGR2B,TCF3,CACNA2D3,SERPINB6,P2RX5,ATP2A3,METRNL,CRTAP,SOWAHC,DRAM2,CABYR,SERPINE2,ITM2B,EBPL,WDFY2,TMEM163,RAB3D,ADAM19,ASRGL1,CDKN2C,MAP2K1,AAGAB,ECHDC3,EFHD1,ACP3,CDH3,SORD,SPATA6,FMO3,TMEM98,TRPV2,ITGB2,GLUD1,DPH6,ACLY,CDC42EP3,FZD9,ITGA2,ACYP2,CCDC85A,KLRK1,WNT10B,YIPF1,REEP3,MCOLN3,REEP5,ADAT1,SLC25A24,NUDT4,RHPN2,HTR4,CASP1,C5orf22,WNT16,CREB3L3,ADAM12,CLBA1,NFATC1,CIITA,TMEM41B,LPIN1,WLS,IL1RL1,SLC37A2,GPR83,C3orf14
GSE32034_LY6C_HIGH_VS_LOW_ROSIGLIZATONE_TREATED_MONOCYTE_UP	ADHD	0.000133898	0.00056699	0.813311	166		brain	TWAS	c7	0.813311	1	PRAP1,MRC1,WASHC2A,RPS19,GTF2I,PMS2,RHOH,RELL1,LDHC,UEVLD,ASIC5,HPGD,TCN2,MTHFR,HSD17B11,SLC15A2,MTNR1A,PARP1,ACAA2,GLO1,DBN1,CLK4,JAK1,YPEL3,APBB1IP,S100A8,UBAP2L,DAP3,GLMP,ZNF740,IFIT2,NNT,DBI,WDR6,NICN1,USE1,ISYNA1,TMEM45A,SUPT4H1,MRPL24,ALDH1A3,TM2D3,ZKSCAN1,ILVBL,PTGFRN,NISCH,STAB1,SELENOK,PDCD7,TFAM,NPC2,EIF2B2,FBXO9,SERINC3,PKIG,CD40,AP3D1,NDUFS4,SERPINB6,ECI2,DHRS7,ALDH2,SEMA3C,PFKM,SMARCD2,STK39,ITM2B,GNB3,NDUFA2,ZNF274,RPS5,RPS18,CSNK2B,HSPA1B,LMO2,RAB5C,PSMC3,FGF11,WASHC3,SSBP2,RPS23,ZNFX1,FCRLA,ISG15,AGRN,RETSAT,ELMOD3,MET,CPNE1,CCR5,HSD17B4,CXCL12,IRF7,HSP90AB1,RNASET2,RBM17,CNTN3,PIP4K2A,MX2,ACAA1,RPL23A,TPK1,NF1,RNASE4,SLC35A1,GNA12,IPP,PAXBP1,CMTM6,EPRS1,SPEF1,FCGR1A,MRPS21,MCEE
GSE32034_UNTREATED_VS_ROSIGLIZATONE_TREATED_LY6C_HIGH_MONOCYTE_DN	ADHD	0.000113066	0.000688535	0.869564	183		brain	TWAS	c7	0.869564	1	RAMAC,AXL,ZMAT3,PNRC1,LYRM2,GTF2I,MAEA,ACKR3,QDPR,SMIM11,CCNI,P2RX4,CASP3,CLK4,BOLA2,YPEL3,LGR5,NMBR,SERP1,PPA2,CCDC186,MSL1,TNIP1,DIDO1,MRPL49,FKBP9,FLCN,PRPSAP2,EEPD1,DBI,FABP3,SEMA4F,SIN3B,USE1,LSM4,CA4,C1QBP,RPL28,MRPS26,THBS1,SRP14,FCGRT,PHF7,MRPS7,CACUL1,TXNDC5,SLC25A39,RPL14,SUCLG1,KDM3A,AMH,PSMG4,DHRS7,CHCHD10,KCNA2,PSMC5,TBCA,MLYCD,P3H3,WDR55,NDFIP1,TMEM223,ZKSCAN3,TRIM27,LOXL1,RPS18,EPB41L4A-AS1,TAF8,CASP9,MAT2B,NKIRAS1,KIN,WASHC3,APIP,RPS23,MCM3AP,FXYD2,CCR5,SDHAF1,TNKS2,KLHL7,SLIRP,HSP90AB1,FNDC7,ETFB,PDCD5,KANK3,MYO1F,COPB1,ONECUT1,KANSL2,RTCB,ENTPD7,NPM3,PCK2,RPF1,CFDP1,RHOB,SNX9,PAXBP1,TGIF1,RPS7,LPIN1,PEBP1,VAMP3,NDUFC2,RBM8A,ST8SIA3,MCEE,SEC61A2,MZT2B
GSE32034_UNTREATED_VS_ROSIGLIZATONE_TREATED_LY6C_HIGH_MONOCYTE_UP	ADHD	7.14E-05	0.000965313	0.941037	111	0.900808	brain	TWAS	c7	0.941037	1	VIM,NSF,GPX4,ST3GAL5,POLR1A,KDR,HOPX,IKBKE,PLXNA2,C12orf43,VPS37B,PEF1,PHC2,ENTPD1,SEMA4A,NES,PDLIM7,SEPTIN9,TIMP2,ZNF239,OCEL1,KCNAB1,CHADL,GUCA1A,INPP1,H1-2,GCSAM,FLNB,ABCF2,CASQ1,HMOX1,PVALB,USP22,POLG,SLC11A1,DNAAF10,MINDY1,ABCC1,PTPN22,TNFAIP2,TYK2,SLC44A2,GCLM,LRRC23,DIAPH1,AARS1,UBALD2,LAMC1,LAMC2,NPC1,ABR,ITGA5,ZFP28,SLC19A1,ESD,VCAN,F7,NOP58,SLC35E4,ARF3,FARSA,RAB8B,GJB2,KCNN4,ERCC1,NAV2,IKBIP,MERTK,SPDL1,HBE1,PDK1,ABCB10,ANK3,ATP5MC1,CLCN7,TIA1,GPR137B
GSE32034_UNTREATED_VS_ROSIGLIZATONE_TREATED_LY6C_LOW_MONOCYTE_DN	ADHD	-0.000267221	0.000946294	0.777647	165	0.757414	brain	TWAS	c7	0.777647	1	VIM,ZDHHC7,RFLNB,LTB,HLA-DRB5,HLA-DQA1,HLA-DQB2,BRD2,HLA-DOA,HLA-DPB1,DCLK2,SSU72,NDNF,BTNL3,PDGFC,VKORC1,GTF2F1,PNPLA6,ZNF317,PPCS,PDPN,SLC15A4,TMEM185B,SPOCK1,PIN1,UBA7,MVB12A,PGLS,TEX14,FN1,TACR1,CERS3,GPR141,NME8,DDRGK1,RAB22A,VAPB,ZNF501,TSPAN15,FAM241B,DNAJC9,LINC00299,NUAK2,HTRA1,CUZD1,ZNF649,ZFP69,STAT6,ANXA11,JAGN1,WDR93,COMT,ACAA1,GORASP1,SLC25A38,ZIK1,CCND3,MUL1,ECE1,HCRTR2,QRICH2,CARD11,BBOX1,SLC8A1,EFS,TTLL1,KL,CLVS2,LRWD1,CCDC146,CES3,TPPP3,RNF152,SILC1,MPRIP,PLD6,CUEDC2,SPATA6,TMEM199,TRIM44,UNC13C,HHLA3,CABLES2,PSD4,ELAPOR2,TMEM9B,RFFL,TMEM18,GOLPH3,MBLAC2,SPEF2,UBE2I,PIGZ,TMEM244
GSE32034_UNTREATED_VS_ROSIGLIZATONE_TREATED_LY6C_LOW_MONOCYTE_UP	ADHD	0.000792315	0.000947617	0.403091	147	0.575905	brain	TWAS	c7	0.403091	1	WDR25,KIAA0513,DHX16,LRIT3,PTPN13,IBSP,CD38,SH3D19,CLGN,RNF217,EFHB,GLRB,SUCNR1,ATP11A,NT5C3A,EPB41L5,IHO1,LIMS1,GDPD1,CYBRD1,RERE,SPATA33,ILVBL,PIH1D2,WASF2,STAT4,CACUL1,TLCD5,PTGR2,GPLD1,ADCY5,REEP1,PSORS1C3,PSMG4,GLCE,P2RX5,HIPK1,OR2T8,OR2AK2,PRKD3,HNRNPLL,TMEM176B,TMEM176A,ITGAV,OR9A4,NT5C3B,NR1H3,UBR4,KCNAB3,ZNF114,ARFGEF2,CFAP300,SKIL,DCDC1,ACSS3,LGMN,ASB2,OR51B6,NLRP14,SWAP70,CLEC7A,ARF3,DIP2B,PXYLP1,PPM1N,CPD,WDR88,TULP4,CCNYL6,SRGN,LINC00525,RNF24,PIRT,OPN5,GPR137B,DUSP16,CKB
GSE3203_HEALTHY_VS_INFLUENZA_INFECTED_LN_BCELL_DN	ADHD	8.41E-05	0.000948843	0.929372	161	0.856079	brain	TWAS	c7	0.929372	1	TXNL4B,COTL1,TMEM175,TNIP2,BDH2,CFAP298,DNAJC28,KREMEN1,CASTOR1,CCDC157,TRIAP1,FBXL5,KLKB1,SLC10A4,CEP63,TLN2,CA12,NGFR,SUCNR1,GAREM1,DTNA,GPATCH4,TRAM2,TMEM230,MYOZ3,EPN2,ABCA8,CFAP221,SEMA3F,CSGALNACT2,FRS3,GUCA1A,RNF165,SLC1A6,DIXDC1,MCMBP,WASF2,TMEM132A,PPFIA4,UROC1,MALT1,REEP1,B3GALT5,SSTR1,STAP2,FAM210A,RPUSD3,RSU1,CCDC116,MOK,CCDC159,FGFR2,FNDC9,ZNF184,KCTD11,SHBG,SAT2,KIAA1549L,OTOS,SNED1,BOK,RNF207,SLC39A13,KCNK6,SUMO3,SPATC1L,SLC8A1,GORAB,FMO2,MGAT3,UNC5B,MZT2B,ARHGEF4,ZNF436,ASAP3,CAMKMT,CCDC85A,MYO5C,AQP5,APBB1,PDP2,TPPP3,ZNF575,GIPR,LYRM9,TLCD1,ABHD15,CPD,BBS10,SLC39A2,ACTA1,WDR35,HLA-E,ADRA2B,LMBR1,POLR3F,F2RL2,SLIT1,TTLL13,CCNJL,RCAN2,SLC25A27,AKR1C3,ADGRD1
GSE3203_HEALTHY_VS_INFLUENZA_INFECTED_LN_BCELL_UP	ADHD	8.03E-05	0.000567931	0.887493	156		brain	TWAS	c7	0.887493	1	CPEB1-AS1,THEG,PLEKHJ1,PAPPA2,CD83,HLA-DRB1,SSC4D,SPCS3,CYTL1,CNOT6L,KLKB1,NELFA,UBA6,HSD17B7,DDX25,NSMCE1,PPIA,PRR13,PLD3,BLVRB,YIF1A,CASZ1,CIITA,SNX29,BOLA3,CPM,RAB3IP,BAZ2B,TEX9,EPHX1,HOMER3,SCG5,CHST3,LRRC57,TRPM4,SLC6A16,BRK1,AMZ2,SLC16A6,WIPI1,CAST,EFCAB2,ST3GAL5,BRWD1,EML1,PVALB,VPREB3,ARPC2,HAGH,ZNF263,MINDY1,PIP5K1A,PCSK6,CCDC77,LIMD2,RNF145,CD276,ELP5,NKIRAS1,LMOD3,DNAJC13,LCLAT1,NADSYN1,FCHSD2,SLA2,MAP2K1,SLC4A7,TBCB,ZNF638,STARD3NL,GALNT1,BRME1,DDX39A,SOHLH2,CCDC113,RBM28,CEP126,ART5,PSKH1,DNAI3,ALDOC,SPAG5,KLF7,GGPS1,ERO1B,CD180,NUP133,PRSS23,TLCD2,WDR81,RPA1,PIK3CG,SWAP70,EPRS1,RASA2,FANCM,CASQ2,GMPS
GSE3203_INFLUENZA_INF_VS_IFNB_TREATED_LN_BCELL_DN	ADHD	0.000286925	0.00094763	0.762056	182	0.474499	brain	TWAS	c7	0.762056	1	ST14,RPS9,ANKIB1,HADH,ACKR3,LAP3,GOT2,P2RX7,ATAD3A,DCTD,ACSL1,TERT,TACC3,ENTPD1,MARVELD1,BOLA2,ST3GAL4,TRUB1,HEXD,CBR3,RRP1B,CCS,FBXW10,B9D1,STEAP3,DSE,STARD6,MOGS,CARMIL1,COLGALT1,MATK,PECR,ANXA2,ZNF12,DHX33,DNPH1,PUS7L,SNX33,NAB1,PLEKHA1,C17orf58,SSPN,PUS1,ANKLE2,COQ6,SLC49A4,ELOVL5,NLRC3,ROGDI,LSM11,HOMER1,LACC1,PLA2R1,DPP4,MDM4,TMEM176B,POGLUT3,PHGDH,RELT,DDI2,CSTPP1,MCTP2,HS2ST1,KCNK6,INPPL1,GLG1,SYNE2,LCLAT1,CAPG,WWOX,NOP16,SHISA4,SLC36A4,FAM98B,ITGB1,NOP58,ARMC3,FKBP11,MRPL37,PKD1L2,KCNC2,TDRD9,ADSS1,NUDT14,CABCOCO1,TRIM44,SPATA7,ANKRD33B,ABCA4,ABCD3,VCL,TUBA8,UBXN2A,SENP6,PRKCQ,SFMBT2,TBC1D32,SEPHS1,RAB3GAP2,SIDT1,LPIN2,KMT5A,CCND2,PTGER4,EMB,OSBPL5,XXYLT1,IGF1R,ABCC4,CLDN10
GSE3203_UNTREATED_VS_IFNB_TREATED_LN_BCELL_UP	ADHD	0.000230503	0.000952577	0.808797	140	0.306313	brain	TWAS	c7	0.808797	1	GPRIN2,NCOA4,OMA1,USO1,SLC30A9,MED28,GABRD,TBC1D19,HGFAC,EAF2,CRACD,TUT4,TPD52L1,SERP1,P2RY12,ABLIM1,RIT1,HEXD,NARF,CLEC4G,SP1,PRR13,KRT222,CCDC181,TMEM86B,ZNF583,YEATS4,PDCL3,IL18R1,VPS26A,TSPAN15,CPNE8,SOAT1,TMEM81,LPIN3,CD84,DCLRE1C,MTF1,INPP5B,BHMT,CAPS2,OSBPL8,CCDC127,MAGI3,COL5A2,CAB39L,SNAI1,RPAP2,MDFIC,ITGAV,ARL6IP6,CAPN15,CACNA1H,STARD4,BOK,DNMBP,MCM3AP,SLC17A5,MFF,MPZL2,CNOT8,SLC4A7,ZDBF2,PIKFYVE,SHLD1,LATS1,BBS5,ITGA2,PMEPA1,KBTBD7,WAPL,PRKAA1,SLC7A6OS,ZNF180,ANKRD54,STXBP3,RUNDC3B,GOPC,TMED7,RETREG1,ATXN7,PIK3CG,USP15,TBK1,WIF1,CYP26A1,MS4A7,TMEM41B,SWAP70,GRK3,LPIN2,RASA2,TBC1D5,ERGIC2,IL6ST,NFATC2IP,HDHD2,CHD1L,CFAP20DC,PTPN14,GPR137B,C11orf97
GSE3203_WT_VS_IFNAR1_KO_INFLUENZA_INFECTED_LN_BCELL_UP	ADHD	0.000105746	0.000691445	0.878449	151		brain	TWAS	c7	0.878449	1	GPRIN2,FRMPD2,ARHGAP28,C2CD4C,WDR18,PAPPA2,WNT8A,SPATA24,ZMAT2,CD83,RPL9,NSG1,RERG,MRPL1,BEND4,MEGF6,NELFA,ZNF354B,SCGB3A1,THBS2,RNF217,GLRB,ACSM5,NSMCE1,C1orf50,B4GALT2,CCDC24,SMOC1,HMGCS1,TXNDC2,FXYD4,RAD51C,BLOC1S3,CAMTA2,PLA1A,OSMR,TMEM229A,MIXL1,ACSL3,EHD3,MYO9A,PM20D1,LPIN3,EFCAB2,LRIG1,MINDY1,IGSF21,ARHGEF28,LIMD2,ZNF414,DIPK1A,CHAC1,RPAP1,GCNT2,RAB40C,PID1,SLC16A14,HSPB7,CHD5,KIF17,ZSWIM5,DRC1,SLA2,CPXM2,USP14,PHETA2,LGR6,CDC42EP3,IRF5,CEP126,IPCEF1,THADA,DYNC2LI1,FMNL3,AP1M2,SLC22A14,TSSK4,PNP,RNASE2,WDR81,RPA1,LURAP1,ANKH,F2RL2,GPR12,RASA2,BPGM,PTTG1,SYNM,FAM107A
GSE32128_INOS_DEPENDENT_VS_INOS_INDEPENDENT_ACTIVATED_TCELL_DN	ADHD	0.00129064	0.00312309	0.679417	164	0.44567	brain	TWAS	c7	0.679417	1	CUBN,RPS9,TCF19,DDX39B,GPANK1,DXO,ANKIB1,GLRA3,HELB,CNOT6L,ANXA3,MFN2,MAPK10,VNN1,RNF4,TNIP2,SH3BP2,CP,LPCAT1,TMEM131L,KLHL25,ANAPC13,TAF1A,EI24,CDH13,MBTPS1,CREB3L4,UBQLN4,DBNL,PURB,SLC37A1,ARHGAP12,RALB,RBL2,CCDC71,HAUS8,MYO9B,CRLF1,AP3D1,TJP3,POPDC2,NR1I2,GIGYF1,CHADL,CHMP1A,GMIP,FBXO22,PEAK1,NANOS1,SEMA6A,SCAMP2,CPSF7,SFRP5,KCTD2,ANGPTL1,PPP1R21,KPNA2,ERAP1,PMM2,THBS4,DDHD1,LGI4,FBN2,EML6,PHTF1,CDADC1,HTR3B,SGCG,F2R,CCNB1IP1,IFT80,ATL3,CCNG1,SUMF1,CDH1,RGS2,TDRD3,BET1L,RNH1,SHISA2,CHGA,SRI,TASOR2,SERHL2,ONECUT1,NME2,CMPK1,NRBP1,FRZB,SLC20A1,SMTNL1,CTNND1,INSM2,EIF3F,ABRACL,NTSR2,ALDH3A2,TMEM140,MRPS21,STARD5,POLR3C,ACTN2
GSE32128_INOS_DEPENDENT_VS_INOS_INDEPENDENT_ACTIVATED_TCELL_UP	ADHD	0.000279457	0.000689097	0.68508	157		brain	TWAS	c7	0.68508	1	NCOA4,PLPP2,CFD,GRIN3B,APC2,GRIK5,FAM53C,FZD1,NDRG4,NAAA,CASP3,ANXA5,GABRA2,KCTD20,PPP4R1,DKK1,GAA,RFNG,CIAPIN1,CSTB,SPRYD3,JARID2,ARIH2,SNX4,TMEM45A,PIM3,ANXA2,SRP14,FAM241B,PPP3CB,PI4K2A,BAP1,GNA13,AHI1,ABCD4,MTMR10,NFYC,COPA,PKIG,SDC4,TNNC2,DSP,SEC23A,ZNF790,MYO7A,RDM1,MFGE8,GSTM3,OVGP1,SERPINE2,P2RX6,PRKCSH,TTC1,MAP3K7,TACC2,HAVCR1,STAM2,SMO,HLA-B,HSPA1B,SMIM12,BCAT2,RIOK3,WBP2,BMPR1A,MAPRE2,RPRD1A,CYB5R3,DNAJB1,CBL,HBS1L,MMD,PCTP,CKAP4,MAPK6,TRAF5,GOLGA4,PLCD1,DHRS1,SNX17,WNT2,CCDC6,SRR,CGGBP1,UBE2Z,RALGPS2,ARL8B,ADSS1,COL1A1,MCCC1,KMT5A,DNPEP,AKR1B1,COPRS,PKP2,SERPINB2
GSE32164_ALTERNATIVELY_ACT_M2_VS_CMYC_INHIBITED_MACROPHAGE_DN	ADHD	0.000326485	0.000686718	0.634482	168		brain	TWAS	c7	0.634482	1	NKX6-2,ACP6,CD8A,CYP51A1,RHOH,PLAC8,NSG1,TACC3,CLCN3,SLC25A4,CKAP2,RPS26,PRIM1,ANAPC13,CNN3,POLD2,PPIA,TCAP,PLSCR1,CDCA5,ANLN,DBI,COQ7,SASS6,S1PR1,ANXA2,SELL,ANAPC16,DNAJC9,SNAP23,MEMO1,YIPF4,LIG1,PRMT1,ATF5,ABHD14A,TKT,KDELR2,AMZ2,KYAT3,CD244,DHFR,ALCAM,ATP5IF1,MEIG1,RSU1,AP3S2,IDH2,PRC1,CDCA8,GMFB,TRIP13,MAPKBP1,UTF1,MRTO4,TYK2,CD9,NUSAP1,TRIM59,SNRPC,CENPK,GCOM1,KIN,RASA3,EIF4G3,CDC20,DRC1,CBX5,DAD1,DHRS4,DHRS1,RBM17,BIRC5,PMM1,FHL2,YBX3,NEK2,USP3,MAP4K4,MCOLN2,CPD,KLF7,S100A1,SERF1A,SERPINI1,HSPB11,DHCR24,NDFIP2,CDK1,CDH6,PDLIM1,RFC5,EMB,POLE2,ACTN1,GAB2,APEX1,GCSH,POLR2D,GALK1
GSE32164_ALTERNATIVELY_ACT_M2_VS_CMYC_INHIBITED_MACROPHAGE_UP	ADHD	6.76E-05	0.000566854	0.905056	184		brain	TWAS	c7	0.905056	1	IFITM10,CTSD,TSPAN32,AP1G1,RFLNB,INPP5K,RABAC1,GPC1,G3BP2,HLA-B,LTB,VARS1,HLA-DRB1,HLA-DQA1,TAP1,HLA-DMB,LEMD2,HOPX,RELL1,PLBD1,MLEC,ANTXR2,HSD17B11,TNFRSF4,UBAC2,ENTPD1,PPP4C,VKORC1,EI24,SND1,ATP11A,PCID2,DBNL,CAMK2B,STARD3,ORMDL3,PGM1,UIMC1,MAN2B1,CD4,M6PR,KLRG1,KLRK1,RIN2,ABHD8,ERCC4,TTC17,CD82,VPS16,MEPCE,IVD,RPAP1,CYBA,TCF25,CDK5RAP3,IRF3,CD6,NABP1,WIPF1,TPGS2,ITPR2,RASSF5,MAPKAPK2,ENPP1,NFYC,CSNK1G2,AP3D1,CRYBG1,DTX1,PIP5K1A,VPS41,GIMAP4,SMARCD2,ITM2C,DIAPH1,PTPN2,LMO2,YWHAB,TNK2,NBEAL2,ITGB2,GSTM3,ACTR2,ITGB1,MPRIP,PCK2,SNX17,COMMD7,CSF1R,RNASE4,TOX4,OGFR,KCTD12,SMPD2,CTSH,CASP1,CHPF,CORO1B,JKAMP,RHOT1,LDHB,IL16,ERO1B
GSE32164_RESTING_DIFFERENTIATED_VS_ALTERNATIVELY_ACT_M2_MACROPHAGE_DN	ADHD	0.000132235	0.000933731	0.88738	168	0.605707	brain	TWAS	c7	0.88738	1	AP1G1,RABAC1,GPC1,G3BP2,HLA-C,HLA-B,HLA-DRB1,HLA-DQA1,PSMB9,HOPX,RELL1,ST3GAL6,IL10RB,PLBD1,ANTXR2,XPO1,HSD17B11,PSEN2,ITGB1,NRP1,ENTPD1,CDIPT,EI24,C6orf89,RASSF2,UIMC1,RAB24,KLRG1,KLRK1,UBA7,RIN2,RNFT1,CD82,SPATA13,AKAP8,GRK5,PRKCD,SPG21,HACD3,NABP1,GNA13,WIPF1,ENPP1,SERPINB9,OSER1,SERINC3,MRPL44,CUL3,ASNSD1,TRIM11,CASP7,TMEM176A,F2R,ITM2C,ITM2B,DIAPH1,ASRGL1,MDFIC,LDAH,LMO2,VOPP1,DDX51,DMAP1,TNFRSF18,RGS2,CASP8,TNK2,PLEKHB2,SLC4A7,SACM1L,CCR5,PTTG1IP,ITGB2,ACTR2,CYFIP1,SMPDL3A,IRF5,FGL2,LMO4,GBP2,SLC25A36,CRLF3,COMMD7,EVI2A,C1orf43,RNASE4,KCTD12,IREB2,CTSH,MRPS5,TULP4,CYBA,SRGN,RPN1,JKAMP,IL18R1,TSPAN32,PTGER4,PARP8,ERCC3
GSE32164_RESTING_DIFFERENTIATED_VS_ALTERNATIVELY_ACT_M2_MACROPHAGE_UP	ADHD	-0.000195909	0.000956239	0.83767	127	0.566085	brain	TWAS	c7	0.83767	1	HCN2,LSM7,CD8A,EGFR,PSPH,CCT6A,CYP51A1,IGFBP7,PLAC8,PLA2G12A,H2AJ,SLC25A4,CKAP2,TPD52L1,RPS26,PRIM1,LTBP1,AIRE,CCNA2,PCNA,POLA2,ANLN,F12,S1PR1,MRPL54,TNFAIP8L1,UHRF1,TULP3,IGFBP2,DMPK,NPAS1,CDT1,GAS8,SELL,DNAJC9,RET,PTOV1,ATF5,LAMB3,G0S2,TFAM,KPNA2,CACNA2D3,DEGS2,EXO1,ALCAM,ATP5IF1,USP22,CDCA8,CDK1,S1PR2,P3H3,CDCA3,NUSAP1,CENPK,CDC20,ATOH7,PPA1,DRC1,DIAPH3,TIPIN,BIRC5,VCAN,STMN1,TUBA1A,BRCA2,USP3,XRCC1,MAP4K4,PLG,GJB5,DHCR24,LAMA2,CDH6,MKNK1,METTL8,PDLIM1,PRC1,ASF1A,RBP1,POLE2,ACTN1,ACTN2,MTR
GSE32164_RESTING_DIFFERENTIATED_VS_CMYC_INHIBITED_MACROPHAGE_DN	ADHD	-1.09E-05	0.000494252	0.982461	164		brain	TWAS	c7	0.982461	1	TIMM23,HRAS,CTSD,PSMB3,GPC1,FLOT1,GSTK1,HOPX,SLC39A8,FAS,IFIT2,LEPROT,ITGB1,NRP1,PPP4C,ATP11A,PFKP,SLC38A10,CAMK2B,KLRG1,KLRD1,TSPYL4,MTHFD2,ABHD8,DYNLL2,SUPT4H1,FN1,CD82,PPP5C,SLC33A1,DNAJC15,TUBGCP4,FRMD6,PIH1D1,CD6,CD5,FADS1,ASRGL1,NABP1,BRK1,SPTSSA,TUFM,CNDP2,NPC2,SRGAP2,RASSF5,GLRX,MRPL35,CSNK1G2,ARHGAP9,B4GALNT1,DTX1,PDCD6,PIP5K1A,S100A10,S100A6,S100A4,IFIH1,TMEM176B,TMEM176A,F2R,NUP50,PRKCSH,ITM2C,NDUFA2,STX6,CAPZB,MICOS10,PDCD4,TNFRSF18,PKP4,DAD1,PSME1,AGFG1,CSNK1E,CBX6,TES,CCR5,NBEAL2,BUB3,SLIRP,SULF2,RRP7A,MRPL44,LRWD1,STIM1,MED10,HTATIP2,GPR65,CSF1R,GALNT10,TMCO1,CD247,MYO6,FYN,SFMBT2,TMEM9B,REPS1,CORO1B,IL18R1,PTTG1,PTGER4,LDHB,RPS6KA4,ERCC3,CWC15,FDX1
GSE32164_RESTING_DIFFERENTIATED_VS_CMYC_INHIBITED_MACROPHAGE_UP	ADHD	0.000217113	0.000955194	0.820193	158	0.301596	brain	TWAS	c7	0.820193	1	NKX6-2,GNB4,HLA-DOB,HLA-DMB,WIPI2,SMIM14,CD38,LDB2,P2RX4,HIP1R,HS3ST1,TEC,CD37,FCGRT,POLD1,CNN3,TLCD4,SERP1,GCK,JARID2,RALB,FGFR4,NSD1,CLIC4,GPX1,S1PR1,TOMM70,SELL,TACR2,DNAJC9,VCL,LAMB3,PRKCD,TFAM,PXK,ARHGAP21,PKIG,PLTP,CD40,TXNDC16,DDHD1,ALCAM,ALDH2,EPB41L2,CAPN5,MYO7A,NAP1L1,CTSS,MINDY1,KIAA0930,TNFAIP2,CDKN2D,ATP7B,TRIM59,CASP9,RYR1,DNAJB4,FCGR2B,BDKRB1,POLR2I,CCR6,PKIB,IRF5,MYO5A,RIMOC1,WNT10B,CTSC,OAT,CPSF2,LIMD1,MCOLN2,C1R,KLF7,SLC30A5,GNA12,SERPING1,SMPD2,CEP89,ADRB2,CTSH,CDH6,MYADM,GAD1,ZDHHC14,SNX9,RALGPS2,CDT1,CBFA2T3,TUBB6,CIITA,CRYBB2,ACP1,IQGAP1,INHA,CMTM4,CD81,MARCKS,BFSP1,ERO1B
GSE32255_UNSTIM_VS_4H_LPS_STIM_DC_DN	ADHD	0.00046379	0.0009618	0.629656	140	0.485882	brain	TWAS	c7	0.629656	1	CANX,DDR1,RNF212,FAM114A1,SAAL1,NAV2,ACADS,TRIML2,AK2,CD38,RAB5A,MTCH1,ABLIM1,STXBP2,RRP1B,PTTG1IP,RAPGEFL1,SMARCE1,EIF1AD,FARS2,GPX1,SCPEP1,GDPD1,MYADM,RPL28,PARVG,GTPBP10,TMED7,ATG12,NUDC,CCNDBP1,NUCB1,IRF3,ARMC7,MALT1,GLRX,MPP2,RUNDC3A,GPLD1,PPT1,NFYC,COBLL1,AMDHD2,S100A10,S100A6,DR1,CCDC32,KIF6,CCND3,STX6,FAH,ARNT2,SPINT2,ECH1,CORO2B,FSTL4,TOMM34,CPNE4,ACP3,FLACC1,MRI1,PTPN18,B4GALNT4,HEXB,MAVS,LRRN4,PTPN7,MT1A,HERPUD1,PRELID2,SH3RF2,SMPDL3A,IRF5,PLCD1,CALM1,LGMN,PIGS,IKBIP,TST,METTL17,OSBPL2,LFNG,PRKAA2,TXLNB,PLXND1,CDK2AP1,ATP1B3,GPR61,CCNJL,BRD9,MCC,TAGAP
GSE32255_UNSTIM_VS_4H_LPS_STIM_DC_UP	ADHD	0.0014663	0.00322145	0.648989	157	0.537829	brain	TWAS	c7	0.648989	1	PCGF2,PTBP1,GRIK5,RNF216,RHOH,HOPX,MGST2,KLF12,TBC1D4,EIF4E,ACADS,P2RX7,PTPN13,CPE,CD38,RUNX2,SH3RF1,LARP1B,MCTP1,NRP1,HELLS,ENTPD1,TWSG1,POLM,BMP7,DSCAM,SRSF10,ABI2,PARVG,ETFBKMT,NT5E,CD37,FAM111A,TMEM109,SOCS5,EPCAM,CD200,SLC16A6,CD84,GSTA4,ITGB8,CHCHD10,SUSD2,WDHD1,SLC12A2,SCAMP1,CSF1,KCNA2,CAPZA1,NEB,FAM124B,PTPN22,DPP4,LRRC61,F2R,PPP2R5C,CDC42BPB,PLEKHA8,IFT80,ATL3,PLCB3,LANCL2,ATP9A,CSTPP1,YWHAB,NEK7,PKP4,TIAM1,AGFG1,TDRD3,SLC4A7,SERPINC1,RASSF4,LMAN1,AMPH,SFXN1,GDI2,ST6GALNAC3,RNPEP,PTPRVP,SLC25A24,ARHGAP25,TRDN,MYO1F,MYO5A,PLCD1,CES2,VWA5A,MYO18A,COPS2,CYTH4,PLA2G6,TMED7,HEMK1,MSANTD4,SWAP70,REPS1,SLC66A3,PLAGL1,CORO1B,TFDP2,ADAMTS6,PTGER4,ANKRD55,SMYD2,LGALS8,ENDOD1,TAGAP
GSE32255_WT_UNSTIM_VS_JMJD2D_KNOCKDOWN_4H_LPS_STIM_DC_DN	ADHD	-5.73E-05	0.000951618	0.952018	163	0.580051	brain	TWAS	c7	0.952018	1	ARHGAP27,CANX,GFPT2,FAM114A1,ATP8A1,TCN2,CCNG2,MOB1B,FBXL5,TEC,DCTD,PYGB,HSD17B7,RAB5A,STK10,GALNT3,SLC38A10,SLC36A1,HMGCS1,YPEL2,PAFAH1B2,DNPH1,PCYT1A,FMN1,BCO2,RPS6KA1,SYTL1,SNUPN,LRRC57,IRAK2,EPCAM,ARHGEF12,SRXN1,AKAP7,SLC12A5,LONP2,SSR1,EML1,SCAMP1,KATNAL1,PHLDA1,MAPKBP1,SETDB2,ITGAV,STARD4,AGPAT4,CHCHD2,NUDCD2,DUSP3,FAH,DSC1,STX2,PDE1B,EIF4E3,CAV2,TDRD3,MARCHF8,BACE2,C2CD2,PTTG1IP,PPP4R4,GLUD1,ALDH9A1,PADI2,PHLDA3,KDSR,TMEM43,FAR1,ICA1,ECHDC2,DHCR24,APH1B,PCK2,RIPK3,KHNYN,CPD,NAV2,S100A1,SHE,PNP,NDRG2,ZFP1,LARS1,LGALS3,VCL,TMEM30A,ADSS1,TUBB6,RPN1,TMTC2,SLC37A2,GAS2
GSE32255_WT_VS_JMJD2D_KNOCKDOWN_4H_LPS_STIM_DC_DN	ADHD	-0.00438244	0.00357025	0.219639	114	0.254518	brain	TWAS	c7	0.219639	1	OMA1,PTK6,HELZ2,TPD52L2,MDH2,ADH5,SMIM11,KREMEN1,PATZ1,CAMKK2,GRPEL1,CAMLG,PCBD2,DCPS,DNAI4,GYPC,ZBTB7B,FASN,KIF20B,PCGF5,YIF1A,RBM14,TDP1,ABHD8,ATIC,NUDT13,SENP8,UTP25,H2BC4,ATP5MC3,ISCA2,GSTA4,NDUFS4,FEM1A,ZFP82,SIPA1L1,CD36,SLC12A2,HOMER1,TBL3,ALDH4A1,PSMC5,RMDN3,EIF3M,RAB5C,HDAC5,IPO13,PPA1,SUCLG1,RPL3,DDX18,HDAC9,PTDSS2,POMT2,DDX24,ARL10,TSSC4,MX2,GFOD2,LZTS2,IRGQ,EMC9,SRP19,GRPEL2,NUP35,DHX37,CDK1,DLD,DCAF17,SLC16A10,USP31,SPEF2,NDUFC2,VPS45,GPR180
GSE32255_WT_VS_JMJD2D_KNOCKDOWN_4H_LPS_STIM_DC_UP	ADHD	0.00476839	0.00322655	0.139445	131	0.734855	brain	TWAS	c7	0.139445	1	RFLNB,POLR1A,GTF2I,GALNT7,PDLIM5,KREMEN1,PATZ1,GCN1,CLIP1,PRKCB,TXK,DNAJC6,POLR3E,ARHGAP29,CNN3,ATP1B1,GIGYF2,DGKD,PFKFB4,DNAAF5,MYO9B,FILIP1L,DYRK2,RAB3IP,EGFLAM,WASL,VIPR1,PPIC,PAQR7,PAFAH2,PIGV,FCGRT,HOGA1,MFSD6,TATDN2,FBXO21,SCML4,TECPR1,ICAM2,TECPR2,RNF145,ZNRF2,LRRC23,RGS11,TPSB2,EME2,MCTP2,BDH1,GALNT4,PDLIM4,ADAMTS14,DAPL1,RANBP10,SPATA5L1,CDH24,RGMB,BCL9L,RINT1,TDGF1,ALS2CL,TMIE,UNC79,NDUFS5,PADI2,CEP68,SDK2,CD300C,ADCY6,FHIP1B,EXOG,SGMS1,MAP4K4,SLC35F3,SLC20A1,PDK1,PROM2,SLC16A10,TRAPPC2L,PDLIM1,RFFL,SLFN5,ST8SIA1,KLHDC1,PLCL2,SYNM,SLC26A11
GSE32423_CTRL_VS_IL4_MEMORY_CD8_TCELL_DN	ADHD	0.000288634	0.000687338	0.674536	185		brain	TWAS	c7	0.674536	1	VPS4A,AARS1,DHODH,TNNI3,PSMF1,FKBP1A,LMAN2L,MRPL30,HLA-DMA,TAPBP,BAK1,EN2,POLR2B,ZNF141,TBCK,AK2,MSMO1,PARP9,SLC25A23,NDUFA7,MARCHF2,HSD17B7,ARAP2,NGFR,MTCH1,ACAT2,TCP1,FSCN2,NSMCE1,DBNL,POLM,PPIH,IKZF3,DHX58,NDST1,NAALADL1,POLE2,NIN,FBXW12,UBA7,FOXN3,CTSZ,COPS6,ZNHIT1,MEI1,CCND3,GNMT,SLC35B2,AVEN,G0S2,SFMBT1,TKT,OLA1,IRAG2,SSPN,GBP4,DCAF4,NPC2,FPR2,IFT27,P2RX5,MRPS15,NDUFS5,NUBP2,NDUFB10,NAGPA,ARHGEF28,RNASEK,RELT,MORN3,DENND2A,MYBPC1,RMC1,LRRC47,TPPP3,F2,LRRIQ4,SPATA5L1,MED29,LRRC2,SLIRP,IL15RA,SULF2,BCL2,HLA-E,NIPA1,SNRPN,CHCHD4,MRPS25,PLEKHH1,XYLB,MOV10,SLC4A1AP,S100A13,ZFP1,CLIC5,PRSS23,MAP3K8,PIP5K1C,WNT16,PDE6C,MVD,ARHGAP26,DENND5A,IQGAP1,ATG9A,SARS1,UST,TADA1,ADCY10,FAM229B,EPHA3,PCOLCE2,ACTN2,PANX1
GSE32423_CTRL_VS_IL4_MEMORY_CD8_TCELL_UP	ADHD	-0.000323433	0.000950276	0.733588	154	0.929448	brain	TWAS	c7	0.733588	1	UNG,RAD9B,GPC1,ACTB,ST3GAL6,CMSS1,STK32B,ACKR3,LRBA,RPS3A,VNN1,LYPD6B,TMEM63A,PDGFA,FAM241A,THBS2,OSBPL9,HSPB11,HEY2,STK10,BBS9,NCMAP,LDLRAP1,PYGL,UACA,MREG,NLRP4,CPM,GIGYF1,RNF17,ATP8B4,SYNE1,TRIM63,THEMIS2,CYP1A1,TMEM216,KLHL12,SYT10,TMEM38A,MTMR10,MIER3,SEC23A,CRACDL,HSPA13,MYO7A,NARS2,HS3ST3B1,ARSB,RIF1,GNB1L,WNK1,ARAP1,PGM2L1,RGS11,NME4,PPP1R14B,ABHD17C,DNMBP,FGF11,EFNB3,DSC1,MED8,DAPL1,ASTE1,TMEM108,BCL9L,TFEC,TES,RINT1,C16orf89,FAM107B,ENC1,IQGAP2,CNGA4,PADI2,ESF1,RSPRY1,PGAP1,ST6GAL2,NAA16,VWA8,CD320,METTL2B,HAAO,KLRK1,SGMS1,DGLUCY,ZNF112,MAP4K4,IL1RL1,FAM222B,KLF7,POU6F1,RAB11FIP4,S100A4,SLC20A1,CDK17,RHOB,CERS6,FRAT2,CD81,PTTG1,MARCKS,VAMP3,EMB,RNF144A,RCAN2,TGM3,KLHL32,PCSK2
GSE32423_CTRL_VS_IL7_IL4_MEMORY_CD8_TCELL_DN	ADHD	-0.000145714	0.000956354	0.8789	159	0.464405	brain	TWAS	c7	0.8789	1	COG4,ZNF23,TMEM259,LTA,CSNK2B,TAP1,HLA-DMB,PILRA,ADAMTS3,HDAC1,HPCA,AK2,PHC2,SH3BP2,PARP9,ACTR1A,CNPY2,TSPAN31,ARAP2,ACAT2,ZBTB7B,MRPL12,TBCD,TRAPPC5,LRRC3,IFIT1B,PRND,SLIT2,SFT2D2,SCYL3,ATPAF2,GDPD5,RAB27B,UBA7,PARP3,MRPL19,CERS3,AP1S1,ADSL,TAF8,CUL9,POMGNT2,PAFAH2,NUP62,G0S2,AARS2,UNC93B1,IGHMBP2,DCAF4,NPC2,METTL22,P2RX5,GPI,SLFN12,HSPB8,CABYR,ESS2,ZDHHC8,UBE2L3,RNF114,SRA1,IL18BP,ACAT1,CLRN3,CTDNEP1,POLR2A,MEN1,CHST1,DHX58,PDLIM4,SRP68,NKD1,NXN,MYO1C,CD109,SDF4,SPATA5L1,HMG20B,UHRF1,TIAM1,PSMB5,SCN2B,DHX30,SLIRP,IFI27L2,SULF2,SDHB,NAV1,STX1A,HLA-E,ARHGAP26,PPM1B,TOM1,SH3BP1,THOC7,VPS29,MOV10,ZNF18,LRP8,SMG9,SPAG5,ATPSCKMT,MFAP3,MRPL42,MAP3K8,TTLL6,CTU2,DENND5A,RCN1,SARS1,UST,POLE2,NDUFC2,MTMR11,CFAP91,NUDT5
GSE32423_CTRL_VS_IL7_IL4_MEMORY_CD8_TCELL_UP	ADHD	0.000133541	0.000957796	0.889114	144	0.917381	brain	TWAS	c7	0.889114	1	ARFRP1,HLA-DOB,SPP1,MOB1B,LYPD6B,CH25H,FAM241A,HEY2,LTBP1,TAF1A,THUMPD1,TWSG1,STK10,BIN1,TRUB1,ORMDL3,BBS9,QTRT2,HERPUD2,SRSF10,LDLRAP1,PTP4A2,MAP4K5,RANBP2,NOMO1,METAP1D,CPM,FAM117B,UPK1B,PRELID3B,TEX9,C1QTNF9,ATP8B4,SNX24,UBE2Q2,IDH3A,KLHL12,APBA2,MTMR10,PTBP2,SLC25A26,ABCC12,MYO7A,ARSB,ZNF263,RIF1,CHSY1,PADI2,ALDH4A1,KIAA0930,RNF145,DISP2,UBXN10,NME4,TRAK1,CHST8,MAP3K4,ABHD17C,PFAS,ARL4A,KCNB1,PTTG1IP,S100B,FCGR2A,ZBTB1,FAM107B,BET1L,ESF1,ANTXR1,ITGB1,PGAP1,CHCHD4,CALU,KLRK1,TUBA1A,PXYLP1,CTBP2,RPS6KA5,MAP4K4,NEPRO,LRRC40,RAD17,PLCXD2,CDK17,DUT,DTX4,DLD,PIEZO1,RPS7,FRAT2,GOLPH3,IQGAP2,MARCKS,EMB,RNF144A,SWT1,PRKAB2,ABCC4,SMPD4
GSE32423_CTRL_VS_IL7_MEMORY_CD8_TCELL_DN	ADHD	0.000720228	0.000951349	0.449014	166	0.0749565	brain	TWAS	c7	0.449014	1	WDR25,DIO3OS,LRFN5,CMTR2,ZNF23,DHODH,NSF,ITGB3,OSBPL7,TNNI3,FKBP1A,DNAAF9,ARFRP1,PILRA,ST3GAL6,TBCK,NDRG4,PRDM16,C12orf75,AHRR,LRP2BP,CNOT6,PCDH8,SORBS1,UQCRC2,KDM8,LRRC3,SPATC1L,LDLR,ZNF627,PIK3CD,ERN1,PRKCA,TMEM229A,MTMR6,SNAI3,CPNE7,PAFAH2,LHFPL6,CYB561,SMARCD2,TBCEL,PM20D1,TXNRD3,TAGLN3,WDR86,ACTR3B,FPR2,PARP14,BCAT1,WFDC2,DYNLL2,DHFR,CABYR,ABCC8,PEDS1,SLCO1C1,CLCA4,CNTROB,F2,GXYLT2,CNTN3,TIAM1,ELOVL7,CLEC1A,GOLGA4,LHPP,KCTD17,SH3BP1,PPARGC1B,MTREX,ANK3,DUT,ME3,TDRD12,GAD1,IFTAP,MYO6,PROS1,CEP170B,LIN28B,B9D1,INHA,CHORDC1,ADCY10,TMEM212,ECM1,VWA8,STXBP4,GPR137B,C3orf14
GSE32423_CTRL_VS_IL7_MEMORY_CD8_TCELL_UP	ADHD	-7.32E-05	0.000690015	0.915527	143		brain	TWAS	c7	0.915527	1	UBE3B,TNNT1,GPR35,C4B,TDO2,LGI2,FAM149A,CFAP43,BCL7C,SETD1A,GABRA2,TULP2,SYT3,MCM3,NOTUM,COX16,PCNX1,FBXO41,NRXN2,MRPL49,TOP3A,COQ7,TMC5,VCPKMT,RSPH4A,UACA,IBSP,USE1,TMEM184A,AOAH,GUCA1B,KLC4,OTUD7A,TRIM63,RCC1,DEGS2,MEIG1,ZNF213,CCDC184,ADAD2,IL34,PTPN2,SLC25A34,DENND2A,PMP22,RAB5C,CFAP97D1,HS2ST1,SENP3,LRRC47,AIFM2,NKD1,COX14,FCRLA,TIMM22,SORD,NACC1,GPR27,ASTE1,SH2D6,SYNGR1,SCN2B,PTPN18,CYS1,UBQLNL,CAVIN3,GPRIN1,MED17,VSTM5,CCDC85A,KLRC3,PLCD1,CYB5RL,TSNAXIP1,CNTN4,ARHGEF26,SPATA7,SEMA3A,HEMK1,ABLIM3,RAI14,RAB3C,MAML2,PEBP1,MARCKS,TULP1,PTCHD4,NARS2,DPH3,STXBP6
GSE32423_IL7_VS_IL4_MEMORY_CD8_TCELL_DN	ADHD	4.63E-05	0.00094153	0.960793	159	0.902495	brain	TWAS	c7	0.960793	1	DHODH,PCGF2,PSMB3,IKZF3,PRPF31,TNNI3,TRIM27,TRIM26,C4B,HLA-DQA1,ATP5PO,TAMM41,PLBD1,DERA,AGTRAP,SMARCE1,MRPL36,APMAP,MDGA1,SAYSD1,SAR1B,SETD1A,HSD3B7,ACOX3,INPP4B,MRPL12,DBNL,IFIT1B,C19orf47,CNP,DHX58,NDST1,EIF1AD,GHR,STAMBP,BOLA3,NTAN1,CCDC77,TULP3,NUP107,MRPS26,BATF3,AVEN,TMEM143,PIH1D1,G0S2,CNDP2,ZHX3,KCNS3,NFYC,COPA,UFC1,RIPK1,SLFN13,XPNPEP1,CHCHD10,GGT5,UPB1,FLYWCH2,PFKM,ARHGEF28,LDLR,ZMAT2,COX8A,PSPH,SLC25A34,SZRD1,MYBPC1,COX14,SHF,SPATA5L1,CHURC1,LRRC2,DMKN,CEND1,GPATCH2L,SLIRP,PRKD3,RRP7A,RNPEP,CMKLR1,HSPD1,NUMB,NME1,PIGS,PCSK9,TGFBR3,MAP3K8,NCAPG2,SNF8,SNAI3-AS1,TVP23A,MTIF3,DENND5A,CIB1,ATG9A,NTPCR,TMEM140,SARS1,PSRC1,DCTN5,RBP1
GSE32423_IL7_VS_IL4_MEMORY_CD8_TCELL_UP	ADHD	-3.79E-05	0.000692655	0.956332	148		brain	TWAS	c7	0.956332	1	LRFN5,CNN2,RNF39,ABCC5,FAM114A1,SPCS3,TBCK,TMEM150C,BEND4,C12orf75,TRIM2,ITPRIP,ZFP62,OSBPL9,NRP1,FGF2,GPR85,ACP5,TRMT1,SLC25A33,LDLRAP1,C18orf54,COLGALT1,TIMMDC1,SIDT2,CDC25B,RNF24,SPATA13,SEC22C,ACSBG1,CYP1A1,IRF6,KIF21B,KDM5B,BCL9L,THY1,TBCEL,SLC45A3,SRGAP2,TXNRD3,SEC23A,HSPA13,GUCD1,LRRC75B,TNFRSF12A,OVGP1,PTPN22,PEX26,COMT,MARCHF3,MYO1F,CRYBG3,ITGB5,MTURN,ACAP1,VAMP2,PPP1R14B,LDLRAD4,PGM2L1,CASP9,CCNG1,MCTP2,RINL,CEP104,DDX51,CARD11,CBX7,TFEC,ITPKC,NCOR1,TRPV2,RINT1,FCHO2,HEXB,PMM1,GPD1L,CEP68,DBT,CERK,CEP295,TEPP,PGAP1,METTL2B,ACSS2,IPCEF1,CCDC65,PTPN12,B3GNT9,CHST15,RPS6KA5,EMC9,DNAJC5G,GPN1,ERAL1,ABHD15,KLF7,RAB11FIP4,GATAD2B,PPARGC1B,NDRG2,DNAJC10,DMTF1,PTPRK,ARHGAP18,MTRR,DTX4,MNT,GNS,EXOC6,TBC1D32,ANKMY2,IL1RL2,PTTG1,BRD9,CDHR1
GSE32423_IL7_VS_IL7_IL4_MEMORY_CD8_TCELL_DN	ADHD	0.00050275	0.000952698	0.5977	147	0.526149	brain	TWAS	c7	0.5977	1	ATP5F1D,NDUFB5,TAP1,HLA-DMB,NFKB1,EMC3,TAMM41,ADAMTS3,XBP1,AP1B1,COX6A1,P2RX7,SDF4,MRPL20-AS1,DAPP1,SH3BP2,CKAP2,MYCBPAP,INO80E,SETD1A,ST3GAL4,MCM3,TRAPPC5,SNAPC2,IFIT1B,C19orf47,SLIT2,COX16,MEN1,MRPL49,POLA2,IL12RB1,LSM4,GMIP,GDPD5,UBA7,BOLA3,TRAPPC6A,KLC3,FKRP,TMEM143,ADAM33,PATJ,ADSL,CHADL,TAF8,DNPH1,TBKBP1,PNPO,NUP62,FAM20B,STX6,NUAK2,CYB5A,ITPR2,CHPF2,MRS2,SAP18,DMKN,ZFP30,PAK1,KIF14,TBL3,PFKM,HTR3A,KCNJ11,ZNF384,IL18BP,LTN1,WWP2,COG4,ACAT1,PHGDH,DAAM2,TRAPPC13,HDLBP,BOK,TAS2R4,DHX58,TBC1D22A,MYO1C,SORD,SPATA5L1,VPS11,HMBS,AP1S1,COL26A1,IRF7,PIDD1,ASCL2,OR51B6,ARFGAP3,SYN3,PLCD1,LRP8,A1CF,CRYGS,WNT2,ANKRD33B,MFAP3,GEMIN5,MRPL40,TMEM179,TXNL4A,CFAP276,SARS1,PGPEP1L,NUDT5,CCDC40
GSE32423_IL7_VS_IL7_IL4_MEMORY_CD8_TCELL_UP	ADHD	-0.000277037	0.000939169	0.768008	202	0.320534	brain	TWAS	c7	0.768008	1	DHRS11,CISD3,ARFRP1,CDKL2,SDAD1,RNF39,GTF2I,PTPN12,KLHL6,ABCC5,SETD7,ADH5,P2RX4,RUNX2,APPL2,C12orf75,ARFIP1,FGF2,SPRY1,ECHDC1,PTPRK,ARHGAP18,SORBS1,TAF1A,RTN4,EFEMP1,AEN,TTC28,SRSF5,NEAT1,ASB1,LDLRAP1,METAP1D,SLC35E3,FAM117B,NBEAL1,ABI2,ARHGAP31,CDC25B,MAN2A1,STAG3,DGKB,ANKMY2,UBE2Q2,ACSBG1,STOML1,FAM177A1,DAGLB,GLCCI1,TIMM21,ISCA2,MALT1,DUSP15,SLC25A26,RNF103,TMX4,DHFR,MYH9,MICALL1,SLC16A8,AMY2A,GUCD1,LRRC75B,BIVM,ACADM,RNF145,CRYBG3,MTURN,PDE2A,RAB6A,TRAK1,ARL4A,MADD,PFAS,DIP2A,FCGR2A,C1orf159,MAP1LC3B,PIEZO1,CBX7,KDM1B,VSIR,DSN1,RNF141,RPRD1A,ARHGEF3,FASTKD1,COQ3,METTL2B,IPCEF1,KLRK1,RHEBL1,TUBA1A,PXYLP1,RPS6KA5,ATXN3,MCOLN3,LRRC40,ATP8B2,B3GALNT2,TTYH3,ME3,DTX4,ANKH,SNX13,DDX55,JKAMP,EMB,RNF144A,SWT1,TAGAP
GSE32423_IL7_VS_IL7_IL4_NAIVE_CD8_TCELL_DN	ADHD	-3.19E-05	0.000960243	0.973524	143	0.287055	brain	TWAS	c7	0.973524	1	GPR179,PLEKHM1,ZNF516,COP1,DIDO1,LKAAEAR1,CLIP2,PLAC8,GALNT7,P2RX7,APBB2,CFAP97,TXNDC15,GCC1,CALU,SMO,GPRIN3,ASB3,PPP4R3B,ATP11A,TMCO3,PNPLA6,XBP1,ZNF131,CD247,SFT2D2,MST1,CSGALNACT2,TNFRSF14,NANOS1,PDIA3,HSD11B1,RAB8B,TRIP4,DIS3L,SCFD1,SLC35A5,PTBP2,SMAP2,ADSS2,SLFN13,SCML4,CEP57L1,HOMER1,HSD17B12,GIMAP1,WDR20,CYFIP2,ITM2B,TTC9C,B3GALT4,SEH1L,PRSS37,DDB2,USP33,SPATC1L,LSS,C21orf58,EMSY,PRDM15,PTDSS2,IRF7,KLHL7,TMEM161B,INO80C,PPIP5K2,DBR1,NAV1,ODAD4,N4BP2L1,UST,LATS1,CNKSR3,BMI1,BCL2L13,DNAJB11,ATAD5,TST,MTREX,SLC38A9,LDHD,LYST,ERO1B,NDFIP2,TMED7,LCP2,DNAJA4,UBE2J1,RRAGD,TMEM41B,NAPB,HDAC2,BAIAP3,TUBE1,SRBD1
GSE32423_IL7_VS_IL7_IL4_NAIVE_CD8_TCELL_UP	ADHD	-0.000213779	0.000956562	0.823156	151	0.821222	brain	TWAS	c7	0.823156	1	CYP2E1,DHRS11,PCSK4,SORCS2,BTNL2,TBL2,TMEM130,BDH2,HEBP1,RERG,FAAP20,ATP10A,FAM241A,CC2D1B,RALBP1,MAS1,BIN1,PLSCR4,CCDC191,RIN2,BABAM1,COLGALT1,SIRPA,TGM3,CDC25B,PACC1,ANGPTL7,ATP8B4,GATAD2A,KCNE4,CHRNA7,AVEN,OR7C1,TRIM45,SELENOW,DHDH,ZNF786,IGSF8,CD84,RDH16,MIA2,EML1,WDR64,DTX1,SUSD5,LRRC75B,GGT1,CAPS2,CTSK,RIOX2,RGS11,PLCB3,OTOS,PASK,FAH,CHD3,PUS1,TP53TG5,AANAT,S100B,LANCL1,ARHGEF40,BCL2L2,PABPN1,METTL13,KDELR3,SEC14L5,DNAAF4,PMM1,FZD7,CCDC85A,IPCEF1,SLC25A18,PXYLP1,BCKDHB,NSUN2,NOS2,GIT1,ATN1,C3AR1,DNMT3B,OR11H4,FARP1,PDE1A,POLR1B,JAKMIP2,LFNG,RAI14,MDN1,STK33,GTF3A,C1orf54,TBC1D5,ZBTB11-AS1,TNNT3,OSBPL5,LDHB,ST8SIA1,ASPG,ZC3H15,AKR1C3,AMIGO2,AMER3
GSE32423_MEMORY_VS_NAIVE_CD8_TCELL_DN	ADHD	-0.00201261	0.00343377	0.557793	130	0.154829	brain	TWAS	c7	0.557793	1	HACD1,UNG,PCMTD2,EIF2AK3,GNB4,SORCS2,TMEM248,TBL2,PMS2,ANKRD50,UCHL1,ATP8A1,MOB1B,TMEM263,NIPAL1,DNAJC6,GCC1,DR1,CNN3,TWSG1,PRADC1,AKTIP,KPNA6,BAZ2B,EPHX1,GOSR2,PITPNC1,PRICKLE1,ADAL,IBTK,FADS1,CHDH,ZHX3,CHD6,TDP2,BRWD1,MPP7,SSR1,TUBB2B,ALDH2,CLASP2,MEAF6,MAGI3,SUCLA2,RB1,KPNA3,TRIM13,ASCC3,KIAA0930,CERK,MTURN,CENPQ,SEH1L,TMEM120B,LANCL2,LRRC47,PTPRF,RFWD3,AGRN,CSNK1E,DDX6,KIF13A,CUX1,ZNF22,QPCT,CCPG1,LIG4,ABHD13,ZBTB41,GMCL1,FBLN2,KBTBD7,FAR1,SELENOP,CTSC,ZYG11B,SSBP3,LACTB,MAP4K4,POLR1G,MYO18A,SECISBP2L,TNIK,RAB11FIP4,ADAR,TTC30A,SNN,FRAT2,RETREG2,LDHB,TF
GSE32423_MEMORY_VS_NAIVE_CD8_TCELL_IL7_DN	ADHD	0.000131595	0.000931608	0.887668	214	0.797887	brain	TWAS	c7	0.887668	1	PAOX,APEX1,SALL2,USP10,ATP5F1D,PCSK4,SGTA,PRPF31,RPL28,COP1,C4B,BRD2,ATP5PO,QDPR,LAP3,MTFP1,RNF185,PWP1,PRDM4,RTCB,SYN3,SULT1B1,NEK1,SUOX,TCP1,DET1,MAP3K11,RALB,THOC3,NOP16,GPRIN1,ABHD8,PIM3,TRAPPC6A,SYMPK,BAZ2B,VAPB,BATF3,EPHX1,PNPO,CEP85,FRMD6,GRWD1,FAM83E,NUP62,WDR82,NABP1,ACADSB,NMT1,MRS2,TRIT1,CTPS1,GLCE,PCNX1,PEBP1,SRRM4,SOBP,CAPS2,ZNF205,TEX30,AMIGO2,CCDC184,YDJC,KANK3,SPC24,RIOX2,RMDN3,NDUFAF1,EHD4,CAPN15,DOCK1,PEPD,MTHFD1L,DENR,NAT10,APIP,LRRC47,STX2,SAR1A,UNK,NKD1,POMC,TNFRSF18,SORD,SHF,SHQ1,MTHFD1,SH2D6,CAP2,DMKN,ALDH9A1,RRP7A,GIPC1,KDSR,HMGXB4,SPC25,FASTKD1,LRPPRC,RARS1,NME1,PLCD1,TMEM97,GUK1,SEMA3A,POLR1B,BRI3BP,LFNG,DGCR2,SGSM2,KAT14,SLC16A10,RRAGD,TMEM41B,RRP12,PEX3,SPEF1,ZBTB11-AS1,MARCKS,RBP1,BNIPL,PRKAB2,METTL25,CFAP20DC,HEATR1,TMCC3
GSE32423_MEMORY_VS_NAIVE_CD8_TCELL_IL7_IL4_DN	ADHD	-0.00420686	0.00287538	0.143451	179	0.672183	brain	TWAS	c7	0.143451	1	APC2,MAPK9,MCUR1,LIN54,RCAN1,CEP44,SLC2A9,DEPDC5,SNX25,CENPC,PCCA,SLF1,DNAJC6,TRMT11,GPRIN3,PITRM1,KIF16B,ATP1B1,USP40,MACO1,RAB27B,ZC3H14,TDP1,NOMO1,BAZ2B,STAG3,CDK10,ITGB3,ARHGAP11A,PRICKLE1,MAN1A2,SLC30A6,G2E3,CHMP3,ANKRD26,RNPS1,ZNF597,RTN4IP1,SCML4,SEC23A,YY1,TUBB2B,CCDC175,HOMER1,CD53,RCN2,ASNSD1,ASCC3,KIAA0930,TTC9C,ILRUN,PHGDH,PEPD,MTHFD1L,XPR1,STX6,METAP2,FYTTD1,DNAJB4,PTPRF,TESK2,RFWD3,TERF2IP,SPATC1L,VPS4A,EMSY,TIAM1,AGFG1,VSIR,TDRD3,DSN1,BUB3,BTAF1,PRDM15,ZNF667,CCPG1,RPRD1A,PPIP5K2,AKIRIN1,TASOR2,ARFGAP3,DNAJB1,RARS1,MPP4,METTL2B,KANSL2,ANKRD40,SLC4A1AP,OSBPL8,NUP35,NDFIP2,LCP2,DLD,MTARC2,USF3,GOLPH3,CARS1,TUBE1,ANKRD28,WDR47,CHD1L,TAGAP
GSE32423_MEMORY_VS_NAIVE_CD8_TCELL_IL7_IL4_UP	ADHD	-1.04E-05	0.000689155	0.987971	155		brain	TWAS	c7	0.987971	1	SLC52A3,ANGPT4,SDCBP2,RNF182,CYP21A1P,RNF216,HOPX,BANK1,BDH2,MMRN1,NAAA,ART3,MARCHF1,MFSD10,MXD3,ZNF354B,COQ10A,DTX3,TSPAN31,NDUFV3,C1QTNF1,FXYD4,MYRFL,ADAM33,PAK6,POMGNT2,DCDC2,ALDH5A1,HFE,CNTN2,NPC2,GLRX,RIMS3,MIA2,SERPINB1,WDR64,SUSD5,ADARB1,KCNJ11,CRYBG3,PLEKHA8,NOD1,NEUROD6,SELENOW,CA11,FUT2,HSD17B14,INPPL1,P2RY2,WARS2,CTDNEP1,NUPR2,DDB2,CAMK2N1,ECHDC3,CPNE4,PCBD1,S100B,FCER1G,FCGR2A,ARHGEF40,EFS,FXYD6,IL15RA,SMTN,DNAJC22,ASAH2,PRKG1,TAL1,CRYGS,KCNC2,RNASE4,FARP1,CTTNBP2,PLAC8L1,GNG4,LRMDA,CHRNA5,TTLL6,MYO6,RPRM,OSBPL6,HEBP1,TBC1D5,NBAS
GSE32423_MEMORY_VS_NAIVE_CD8_TCELL_UP	ADHD	0.000280653	0.000683616	0.681409	200		brain	TWAS	c7	0.681409	1	DPYSL4,ST14,SLC25A22,IFITM10,FGF22,GPC1,PGBD1,HLA-A,RPP21,DDR1,HOPX,BANK1,CRMP1,PTPN13,MEPE,NAAA,ART3,AZIN2,RUNX2,FAT1,PSEN2,TRIM2,TTC39A,VKORC1,SPAG16,S100A6,EFNA1,GLMP,GM2A,ASAP2,CLSTN1,PGLS,NIBAN3,ANXA2,NECTIN2,CSDC2,TBKBP1,ST8SIA5,ACSBG1,DNAJA4,NT5E,HPS1,ABHD14A,NUAK2,MAP3K5,C2orf50,RUNDC3A,ENPP1,ZNF175,CORO7,ROGDI,TSPAN31,ARSB,THBS4,SERPINB6,DIRAS1,SHD,GSTT1,RHCG,KIAA0040,ASNS,SERF1A,ARHGEF28,MARCHF10,RGL3,ECSIT,ACOT7,TNFRSF25,CSTPP1,GUCY2D,LAMC2,SPINT2,KCNK6,CAMK2N1,KIF17,EPHA8,CA11,CDH1,MRI1,CAPG,SAMHD1,ADARB1,BMPR1A,CFH,TMC8,PDE8A,PCTP,CPNE2,AGAP1,YBX3,CCKBR,GSAP,PPM1J,CA12,LHPP,FBLN5,CYP4A11,PLEKHM3,RHOBTB1,KCTD17,LGALS1,GCAT,RHOB,CASP1,ANKH,SEC16B,PIEZO1,DENND5A,SBF2,AIG1,OR51B4,CFAP276
GSE32533_MIR17_KO_VS_MIR17_OVEREXPRESS_ACT_CD4_TCELL_DN	ADHD	-2.65E-05	0.000491673	0.957012	190		brain	TWAS	c7	0.957012	1	TMEM273,SGMS1,C4orf19,TLR6,HPS3,SERP1,DENND1C,TRIM8,INA,SKAP1,PHOSPHO1,EPN3,BOLA2,PRSS36,DDX25,CLHC1,FAT2,CDCA5,ATPAF2,CDC42SE2,MEIKIN,MXD3,ACP5,ABCC6,FXYD4,GNA15,SHPK,MED11,CXCL16,TEKT1,CEP164,DYNLT2B,CD52,EYA3,SNAP23,MYO9A,CD300C,TRIM65,MXRA7,FAM163A,ATP6V1E2,TTC7A,EPCAM,SIN3B,SEMA5B,ECEL1,TRIP12,RPH3A,AP2B1,LACC1,PHF21B,PID1,RB1,PRPF40A,CHODL,CCDC88B,RNF180,NLN,TMEM209,KCNE3,MORN3,DNAJC16,ARHGEF19,NKIRAS1,CLEC5A,MDK,PTPRJ,GNPTAB,SMIM12,RYR1,GMFG,FCGR2B,TMEM167A,SLC39A2,C14orf93,SYNGR1,ROGDI,TNFAIP8,GFM2,GIN1,FBH1,SOHLH2,PCTP,PKIB,SH3BGRL2,IPCEF1,KLRC2,CTSC,GSAP,SLC5A4,CMPK1,CCDC82,DNAI3,KCTD12,CENPO,GNPDA1,DNA2,SH3YL1,HEBP1,ANKRD2,CMTM3,CES3,CA5A,NSUN3,GPR137B,ARHGDIB
GSE32533_MIR17_KO_VS_MIR17_OVEREXPRESS_ACT_CD4_TCELL_UP	ADHD	0.00059473	0.000954906	0.533406	141	0.769037	brain	TWAS	c7	0.533406	1	COTL1,PTBP1,DIRAS1,GPR35,CD8A,SMIM14,GALNT7,C4orf19,WDR1,CASTOR1,PISD,YWHAH,DENND1C,TRIM8,SEZ6L2,RASSF2,COL20A1,CDCA5,SIPA1,PDZD8,INPP5D,OLFM2,ACP5,LDLRAP1,OCEL1,FEZ2,TMEM169,SHPK,MED11,LYZL4,ATP8B4,USP8,MYO5A,SLC14A1,PPHLN1,UPP1,LIPH,RAB3IL1,HFE,USF1,FCGR2B,KNOP1,SKAP2,PSMG4,PTPN22,TTC7A,PHF21B,CYFIP2,DIAPH1,CEBPG,PPP1R14B,CATSPERZ,CCDC88B,METAP2,RAB5C,EMC1,GNPTAB,ARPC5,YIF1B,SRGN,SGPL1,GALK1,UNC13D,MFSD11,SLC28A2,SLC7A8,RIPK3,AGFG1,PPP4R4,ZC3H13,PCTP,PKIB,IMPDH1,IPCEF1,HBE1,HPX,CTSC,GSAP,FAM222A,CA12,TNFRSF11A,SIGLEC7,PDZK1IP1,C2orf80,RNF149,TMEM26,CYTH4,CHRNB2,TMEM243,TTC22,EDEM1,TUBB6,FES,DDX39A,AKR1B1,VAMP3
GSE32533_WT_VS_MIR17_KO_ACT_CD4_TCELL_DN	ADHD	0.000303896	0.000567205	0.592112	168		brain	TWAS	c7	0.592112	1	KANSL1,SQSTM1,MAPK9,BAG6,ILRUN,HMGB2,GPR15,NDUFC1,IFNAR1,ADH5,CCNI,MAN2B2,CEP135,FBXO8,FAS,TXNDC12,ESYT1,ARAP2,DCLRE1A,PAQR8,FBXO9,KLHL5,SLC36A1,ATG2A,WAC,MAD1L1,PARVG,TNFRSF14-AS1,TNFRSF14,PRXL2B,NSL1,SPG7,NKTR,RESF1,MAN1A2,CCNDBP1,DPY30,SLC6A16,ALG10B,SLC35A5,ZNF407,BPTF,CD46,CHD6,ACOT13,MICU2,CORO7,MED13,INTS4,KCTD21,SLFN12,AP2B1,TECPR1,PHTF1,ASCC3,GIMAP8,GIMAP1,STRADA,AGGF1,ZNRF2,RB1,TAPBPL,MRPL51,NDUFAF1,KIAA0753,RNASEK,PHF23,ERBIN,PPP1R7,CASD1,HP1BP3,ZCCHC9,DNAJC13,ABR,CASP8,SLTM,RAB2B,METTL3,TRAC,GMPR2,RIPK3,DDX17,IRF7,MRPL14,TAB2,TASOR,PCBP1-AS1,MTRF1,ZDHHC13,COPB1,PDE3B,ARF3,TUBA1A,GIT2,SSH2,OSBPL8,PDCD10,CDC7,KAT6B,IPP,MTIF3,CCDC91,CCDC92,LMBRD2,MPC2,ACAP2,VPS45,STX8,METTL4,DAZAP2
GSE32533_WT_VS_MIR17_KO_ACT_CD4_TCELL_UP	ADHD	-4.73E-05	0.00305078	0.987619	159	0.496695	brain	TWAS	c7	0.987619	1	INPP5A,VSTM4,VPS53,PRPF8,PALM,NPNT,CYP2U1,DDIT4L,CYTL1,HSD17B11,IBSP,SLC2A12,UCHL1,FHIP1A,ITPRIP,PLXNA4,SRPRA,CDH13,DTNA,PBXIP1,DAP3,TEX45,RRP1,CSAD,SMOC1,TOP3A,SPOCK1,RHOJ,MST1R,FOXN3,RASGEF1A,DDA1,PIK3R2,EXT2,UPK1B,NEDD4,EPHX1,MAU2,SGCD,NUCB1,ITIH4,LMOD1,LGR6,PRELP,TXNRD3,MGLL,TMEM30B,TRPM1,MYLK,F11R,CRTAP,LMCD1,IL17RE,ARHGAP44,SBDS,SEMA3C,CELF3,MARCHF3,MCM6,NUP50,FBLN1,PRKN,ATP9A,RND2,ARL1,CEP162,NKD1,EMSY,BOD1,KIF13A,SOGA1,PRKD3,RPTOR,IRAG1,LRRN4,MAP4,ABCG4,ZNF507,TDRD12,SMPD1,GIT2,B3GLCT,ECHDC2,TPPP3,TIMP3,PAMR1,ZDHHC3,DPYSL5,DCP2,WNT5B,KLF7,SEMA5A,DAP,GGPS1,POC5,IQCE,FBXO34,OSCAR,GORASP2,NCOA1,TRAF3IP2,STX3,EMP2,FAM234B,COLEC11,CADM2,MYO1D,JADE2,CREB3L2,GIT1,LRIG3
GSE32533_WT_VS_MIR17_OVEREXPRESS_ACT_CD4_TCELL_UP	ADHD	0.000548451	0.000940301	0.55971	162	0.437932	brain	TWAS	c7	0.55971	1	PARGP1,KIAA0513,PIGW,DHRS11,AATF,RPIA,ARHGEF34P,GTF2I,FGL2,CPSF4,ZSCAN21,PARL,RCAN1,MRPL20,MRPL36,TMEM129,NPIPB3,RBM19,GPATCH4,NAXE,ZNF317,CDKN2D,RHOJ,EXTL2,CMAHP,ISOC2,BATF3,CDCA7L,RPS6KA1,NUDC,NT5DC3,C12orf73,TDG,GLT8D2,KDM5B,DTD2,RAN,DDX51,ANKLE2,NOL10,TRAP1,AP3D1,TSFM,TRIM25,NCL,FXYD3,NFKBID,ABCC1,WDR75,VDR,IFT57,ACVR2B,XIRP1,UTP15,FTSJ3,SNRPC,CUL5,ACAT1,EPB41L4A-AS1,EPB41L4A,METAP2,PFAS,RRP15,G3BP1,ARFGEF2,STAU1,TSEN2,PCCB,DDX18,CENPV,ENOSF1,PSMD13,SLIRP,SLC29A1,OPN3,GLUD1,PTEN,CD81,NOP58,GLRX3,TRMT1,GEMIN7,POLR1G,KSR1,METTL21A,NUFIP1,SRGAP2C,POLR1B,TNKS1BP1,CCDC6,RHOB,LURAP1,TGIF1,DDX55,IL21R,RAB21,PIGZ,ERCC3
GSE32901_NAIVE_VS_TH17_ENRICHED_CD4_TCELL_DN	ADHD	-0.000227968	0.000964869	0.813225	119	0.175438	brain	TWAS	c7	0.813225	1	FGGY,MFN1,SRP72,MAEA,RNF4,TMEM192,CD38,HCLS1,HACD2,ATF6,EXOC4,RAB5A,XBP1,YTHDF1,GSPT1,TUBB2A,FARS2,HK2,FBXL17,SLC27A2,MYO9A,RFT1,TEX2,STRN3,LNPEP,ARF4,GDE1,ERO1A,MED13,THEMIS2,SEC63,GSTT2,RABGAP1L,CCDC18,ADAMTS6,ERBIN,PASK,POLR2M,FAF1,RNF125,RFWD3,UNK,TNFRSF18,SDF4,ACAP3,CASP8,SPATA6,VAMP4,DDX6,HSP90AB1,KMO,NAV1,ATL2,KDM1A,ABI1,TOM1,HERPUD1,ADCY6,GLCCI1,BORCS5,SLC25A36,EIF5,PLD4,MED10,KLF7,ZC3H14,PLK2,RUNDC3B,SLC43A3,PLCXD2,RETREG1,IREB2,AGPS,CCDC50,PHYH,ADI1,C1orf54,SENP7,NFKBIZ,WDR36,CAMK4,HDAC2,CDYL2,TIA1,MPHOSPH10,MRE11
GSE32901_NAIVE_VS_TH17_ENRICHED_CD4_TCELL_UP	ADHD	-0.000201238	0.000950053	0.83225	133	0.720706	brain	TWAS	c7	0.83225	1	ST8SIA6,PARG,CPEB1,IL17RA,LMAN2L,KCNMB3,KLHL6,SENP2,FAM47E,TLR3,CNGA1,SFXN2,TRIB2,CLK4,LTC4S,SCGB3A1,CDIPT,ABLIM1,RIT1,C2orf42,CYP26B1,CCS,PNRC2,LDLRAP1,CALHM6,RAB27B,SLC15A5,S1PR1,CMAHP,AMH,MATK,SHD,PRKD2,VAPB,VIPR1,WNT9B,CDK5RAP3,SELL,EHD3,PPM1M,ATP6V0E2,SAP18,B3GALT5,NLRC3,GRAMD1A,AQP11,ADD3,TECPR1,DRD2,UGGT2,EML3,PDE2A,SLC35C1,PINK1,DAPL1,PLA2R1,SLC28A2,ZC3HAV1,CACNA1I,PTPN18,DEAF1,LIG4,MACF1,ADGRE5,RFXAP,AMFR,MMP15,SELENOP,FHIP1B,CRLF3,ANKRD7,GGPS1,LFNG,SLC35G1,MTARC2,TMEM18,NXPE3,PARP11,PRKCQ,SRPK1
GSE32901_NAIVE_VS_TH17_NEG_CD4_TCELL_DN	ADHD	-0.000199797	0.000968238	0.836517	95	0.421042	brain	TWAS	c7	0.836517	1	ADAMTS8,CD83,TCF19,NCF1,UPK3B,CCDC146,BEND4,PROM1,INA,WDFY4,BLNK,SLC26A8,CPNE5,LRRC3,SLC8A3,ANLN,CLEC12A,GALR1,TULP3,ARHGAP8,TNFRSF13C,SEMA7A,MYO1B,SYT10,KYAT3,ABAT,KCNMA1,EXO1,TRIP13,TNFAIP6,COL5A2,RXFP3,CDC20,NPFFR1,ANKS1B,MMRN2,CCBE1,CNTN4,LACTB,CPD,ASIC1,E2F7,PLG,PTPRK,PLD4,PEBP1,KCNQ4,PTN,BCAS1,GFRA1,BFSP1,CLEC4F
GSE32901_NAIVE_VS_TH17_NEG_CD4_TCELL_UP	ADHD	-0.000119456	0.000966226	0.901607	141	0.276391	brain	TWAS	c7	0.901607	1	USP10,CTNNA1,CANX,CD83,POLR1H,TCF19,BANK1,CENPE,TNFRSF18,TNFRSF4,CD38,WDFY4,TNIP3,CCNA2,RASGRP3,ENTPD1,BLNK,MVP,DET1,CSTB,EIF4B,KIF20B,XBP1,ANLN,TGM2,SNRPD1,CTSZ,TNFRSF13C,BUB1B,EHD4,KIF15,SLC27A2,SEMA7A,H4C8,LY86,TXNDC5,CR2,GRN,SHCBP1,NUP205,COBLL1,GSTT2,TRIP13,CCNF,UBE2L3,PIK3C2B,TMEM176B,B4GALT5,EVI5,NCAPD2,INCENP,KNTC1,LIG1,SDC4,FCRLA,NUF2,ECT2,MYO1C,CASP8,CAPG,PPP2R3A,ERGIC3,HSP90AB1,KMO,CCR6,CYFIP1,BID,ETFB,CRYL1,CPD,PLK2,CENPH,SLC43A3,SLC43A1,CTSH,PROS1,RALGPS2,PLD4,PRC1,NFKBIZ,MIS18BP1,POLE2,CARS1,ECM1,SLC37A2
GSE32901_NAIVE_VS_TH1_CD4_TCELL_DN	ADHD	-5.73E-05	0.000693983	0.934207	120		brain	TWAS	c7	0.934207	1	CD83,MAEA,AGA,PAQR3,TNFRSF18,TNFRSF4,CD38,RGS12,KPNA1,WDFY4,EXOC4,BLNK,NTRK3,AEN,KIF20B,KLRG1,ABI2,MIPEP,TNFRSF13C,DDX1,GEN1,SEMA7A,ZNF106,SPG21,SEC11C,PMAIP1,NOL10,RPF2,ZCWPW2,GPLD1,VANGL2,FCGR2B,KCNMA1,RTN4IP1,SCPEP1,THEMIS2,PHACTR4,SMARCB1,GSTT2,GSTT1,CNOT9,WDHD1,PLEK,ECM1,S100A1,SERPINE2,SPC24,BCAR3,PASK,PPP1R7,DTYMK,D2HGDH,HTR6,ECH1,CDC20,CBX5,TMEM167A,CAPG,CLTB,ATL2,DEPDC1,LY86,KLF1,NEK2,BID,ETFB,IRAG2,E2F7,RNASE6,PLK2,CD180,CTSH,RAD54L,PROS1,CCDC50,RALGPS2,PLD4,SWAP70,B9D1,C1orf54,NFKBIZ,IL21R,MRE11,IQGAP3,GAS2
GSE32901_NAIVE_VS_TH1_CD4_TCELL_UP	ADHD	0.00296558	0.00413596	0.473359	104	0.253416	brain	TWAS	c7	0.473359	1	ST8SIA6,HACD1,IL17RA,DPP6,GTF2I,TBC1D4,CC2D2A,LYPD6B,PLCH2,ARHGEF16,ARAP2,BGLAP,FBXO41,RNASEH2C,ZUP1,LSMEM2,SEMA4F,CMAHP,RRN3,LBR,THBS1,VIPR1,SENP8,CAMK1G,ARMC7,PSTK,ENTPD5,WDR86,PARP14,GPRC5B,ZFP82,ADD3,SCML4,GRAMD2B,OLFML3,ZNRF2,PCDHB3,PDE2A,COA4,PGAP6,SLCO3A1,FLRT2,KCNK4,NRF1,VEZT,AMDHD1,HDAC5,EXOC8,CHD3,ALS2CL,ENC1,ELOVL7,ST6GAL1,RTP4,LATS1,TMEM43,PDE3B,GVINP1,RNF32,TST,ADRB2,CSF1R,NUDT19,IFI16,ESYT2,SKAP1,PARP11,ST8SIA1,ASPG,IL16
GSE32901_TH17_EMRICHED_VS_TH17_NEG_CD4_TCELL_DN	ADHD	0.00296514	0.00326901	0.364382	153	0.274216	brain	TWAS	c7	0.364382	1	IL17RA,GTF2I,GTF2IRD2,CPSF4,CAMK2D,ABCC5,PDLIM5,NFKB1,ANKRD50,HCLS1,HLTF,ACAA2,JOSD2,SLC26A11,NPLOC4,FBXL20,MIEF2,MAP2K6,NAPG,NIPAL3,IP6K2,YPEL2,SPATA13,SLC27A2,NEIL1,HPS1,NISCH,KCTD2,DNAJB1,RAB8A,SIN3B,ZFP69,CTSA,AMH,ARHGAP9,SERINC5,ABHD2,GRAMD2B,ARV1,EGLN1,MLST8,PTPN22,TRIM33,ASB8,TTC32,IFIH1,SMARCD2,CENPQ,PDE2A,ARAP1,VPS37B,ABCB9,LPAR3,HS2ST1,ECH1,RNF125,DMAP1,SUMF1,DIP2A,NEK7,MIEF1,FAM107B,ALS2CL,DHX30,RASSF7,CCPG1,RTP4,AP5M1,CAMK1D,ABI1,TOM1,TMEM43,PDE3B,ACSS2,TRABD,DENND6B,SELENOP,FHIP1B,GVINP1,CHST15,KHNYN,PLK2,ACVR2A,RUNDC3B,SLAIN1,PIK3C3,ATPAF1,SKAP1,FGFR1OP2,PPFIBP1,HACE1,ROCK2,NFKBIZ,PARP11,ST8SIA1,PRKCQ,SMCHD1,NDRG3,PANX1
GSE32901_TH17_EMRICHED_VS_TH17_NEG_CD4_TCELL_UP	ADHD	-0.000370499	0.000961216	0.699905	116	0.684281	brain	TWAS	c7	0.699905	1	ARFRP1,KCNMB3,SEC61G,PLA2G12A,DRD5,PKD2,TLR3,HSD17B7,TRIB2,DYNLT5,CLEC4G,HAPLN3,CYP26B1,CCS,GSTP1,NUDT8,GHR,TGFBI,CD302,UFSP1,SH2B2,TACR2,UPP1,HSD11B1,CNDP1,KYAT3,LIPT1,SDSL,TMEM200B,SLC9A3,RPS13,ACE,UGGT2,CNMD,SLC38A8,RHOV,NDUFA12,EXOC8,MAP3K21,WASHC3,LMLN,FAM83E,RPS8,METTL13,LRRC56,TSSC4,PANX2,ACOT6,DNAJC22,TMEM121B,SCN3B,CYP4B1,CBLN3,TMEM26,VTN,RHOU,ADRB2,NOM1,SLC66A2,NXPE3,OSBPL5,TMEM220,KIF26A,GPR137B,SVIP
GSE32901_TH1_VS_TH17_ENRICHED_CD4_TCELL_DN	ADHD	0.000434887	0.000953575	0.648347	147	0.271396	brain	TWAS	c7	0.648347	1	DNAJC18,MDH2,MEPE,WDR17,CNGA1,PYGB,SFXN2,HSD17B7,CNPY2,CAMLG,KCTD20,PFKL,CDX1,CCDC69,PACRGL,TTC9,MRPL49,GSTP1,NDUFS8,HMGCS1,PEF1,HDAC1,RWDD1,DOHH,CD82,CD302,PPP5C,VPS16,PANK4,RPL13,CDK5RAP3,TACR2,ANAPC16,PRMT1,SFMBT1,TATDN2,GPR155,TXNDC5,EIF3C,ACOT1,NPC2,TMEM186,HSPBAP1,DNAJA3,PSMG4,LIPI,PHLDA1,PSMD4,AGGF1,EML3,TMEM223,CRADD,NDUFA12,CAMK2N1,PINK1,SYTL2,PTPN18,TNFAIP8,LRRC56,AHSA1,LRRC63,ASB13,PACSIN2,CRLS1,RFXAP,SART3,AMFR,GNB5,RELN,OAT,CRYL1,METTL21A,OSGEP,MTRR,RILP,RHOB,SIVA1,MTARC2,NEPRO,CLDN16,PSMD9,GTF2H3,MCCC2,GOLT1B,SLC37A2
GSE32901_TH1_VS_TH17_ENRICHED_CD4_TCELL_UP	ADHD	0.000102594	0.000962506	0.915114	119	0.608754	brain	TWAS	c7	0.915114	1	LASP1,FGGY,HLCS,LYPD6B,TMEM63A,ACBD3,SLC25A41,ARHGEF18,JAK1,DGKA,ARHGAP9,YPEL3,INPP4B,MIER1,ABLIM1,MYADML2,YTHDF1,BRMS1,GNAI2,S1PR1,CRIM1,SLC27A2,FMN1,RCSD1,SELL,SENP2,FBXO22,STAT4,DDX5,ATP6V0E2,LRRC61,TAX1BP1,CAST,PTBP2,CILK1,ELOVL5,CSNK1G2,DGKE,MED13,TOM1,MYH9,SIPA1L1,ADSS2,ADD3,RNF25,TECPR1,CUL3,PTPN22,OLFML3,MAP3K7,CD9,IFT80,TSEN15,KCTD11,ERBIN,LRRC43,ABCB9,TMEM30B,PREX1,INPP5K,CASP8,ZC3HAV1,DDX6,TOP2B,ABI1,RDH12,RBM28,GARIN1A,IPCEF1,PPP6R2,FHIP1B,LARS2,TAOK1,SSH2,PLCXD2,ARMC2,IREB2,AGPS,BRF1,NR3C1,HACE1,ATP1B3,SENP7,PRKCQ,PLCL2,SPICE1
GSE32901_TH1_VS_TH17_NEG_CD4_TCELL_DN	ADHD	0.00471765	0.003859	0.221516	91	0.285949	brain	TWAS	c7	0.221516	1	MUC5B,CD83,HPGDS,SH3TC1,SLC4A4,HSD17B7,SNF8,EME1,NTRK3,PDZRN4,DYNLT2B,UPP1,ZCWPW2,GPR137C,CDCA8,CCDC184,DNAJC22,BCAR3,NELL1,SVIP,HTR6,CES1,CDC20,CBX5,FIGNL1,CAPG,ADORA2B,GPR37,TNFAIP8,GSTM1,LY6G5C,LY86,MOV10L1,BACE2,MX1,BID,SCN3B,TMEM26,DNAJC5G,IRAG2,CD163L1,MRPL55,RHOU,ACOT11,DCC,CLMN,RAD54L,ADSS1,SWAP70,ACP1,CFAP44,JPT2,OPN5,HLF
GSE32901_TH1_VS_TH17_NEG_CD4_TCELL_UP	ADHD	-0.000329497	0.000972559	0.734765	102	0.126134	brain	TWAS	c7	0.734765	1	HACD1,TBL2,MMRN1,PAQR3,MSMO1,CD38,TUT4,PAN2,TLN2,SRPRA,EIF2A,P2RY1,SCN7A,BGLAP,FAT2,TIA1,SFXN5,LSMEM2,TEX264,TMEM39A,HGD,OSMR,TCF12,SLC27A2,GTPBP10,CAMK1G,IGDCC3,GLT8D2,SLC26A9,MALT1,LNPEP,SCPEP1,P2RX1,SUSD2,GCH1,RNPS1,DR1,SYCP2L,PID1,ERBIN,LATS1,MTHFD1L,POLD3,VEZT,CPNE4,UTP4,GLRX2,SLC29A3,SAMHD1,CSPG5,PGGHG,MMP21,IPCEF1,GLCCI1,SCN5A,SLC25A36,EIF5,MCOLN3,SPDL1,DTX4,PIEZO1,SRGN,TAP1,CDYL2,ERO1B
GSE32986_CURDLAN_HIGHDOSE_VS_GMCSF_AND_CURDLAN_HIGHDOSE_STIM_DC_DN	ADHD	8.11E-05	0.00069293	0.906873	134		brain	TWAS	c7	0.906873	1	ZNF516,CD83,JARID2,DDR1,HLA-B,PRRC2A,HLA-DRB1,RPS18,NFKB1,RCAN1,RASGEF1B,TLR2,FAS,CNN3,ICOSLG,HIVEP3,ARHGEF37,TNIP1,EHD1,CDC42EP2,ADAM17,UBE2F,CALHM6,SNHG17,FILIP1L,PPP6R1,SPATA13,ZC3H7B,TBC1D8,TSPAN15,TRIM69,CHDH,PLEKHO2,DENND4A,IRAK2,IKBKE,MAPKAPK2,RUNDC3A,FPR2,MIER3,PKIG,SDC4,CD40,SERPINB9,SPNS3,SLFN12L,RFX5,IFT57,RARRES2,LIMD2,ZBED3,TRAF3,TNFAIP2,SLC44A2,CLRN3,FOXP4,KCTD11,KDM6B,HES7,SKIL,SEMA6D,ITGA5,RASSF4,CLEC4E,OLR1,PPFIBP2,SWAP70,NECTIN1,SCIN,HERPUD1,EML4,CAND1,DYRK2,LMO4,IL1A,B3GALNT2,BRI3BP,LCP2,DUSP2,CIITA,SNN,GRK3,NFKBIZ,PTGER4,NUPR1,U2SURP,TAGAP,SOD2,CCSER2
GSE32986_CURDLAN_HIGHDOSE_VS_GMCSF_AND_CURDLAN_HIGHDOSE_STIM_DC_UP	ADHD	0.00195494	0.00278248	0.482311	182	0.201741	brain	TWAS	c7	0.482311	1	FUOM,TPGS1,OMA1,RCHY1,SIL1,HPGDS,CCNG2,SEL1L3,TIFA,MFAP3L,WBP1L,GSTO1,PRIMPOL,BLOC1S1,ARHGAP9,PDK2,HSD3B7,RIT1,BLVRA,C19orf47,DTNBP1,RMND1,BAZ2B,PTPRA,MAVS,CNPY4,LAMTOR4,ATP8B4,AKAP11,SENP8,GLT8D1,INPP1,STAT4,ZNF467,LRRC61,HFE,TAX1BP1,FAM32A,RASSF8,SERPINB6,METRNL,MAP3K9,ZFYVE1,PSEN1,CAMK1,HMG20A,GABPB2,SERPINE2,RAPGEF3,SLC35F5,CYFIP2,RCBTB2,INCENP,PDPR,POLD3,PMP22,DNAH2,VAMP2,CHPT1,RNASEL,PDLIM4,RAD50,TMEM126B,TET1,AIFM2,GLG1,RFWD3,DIP2A,MINDY2,ABHD4,SLC7A7,TST,SYNGR1,VPS11,LIN37,WDR62,DNAJC12,COLEC12,HEXB,RNPEP,FKBPL,TOM1,SMPDL3A,CHKB,TRIM6,SMPD1,ANAPC7,RELCH,CRYL1,PLEKHM3,NT5M,E2F7,RNASE4,ABCD3,ARMC2,FTO,LRMDA,RPA1,CGGBP1,ING1,RASSF3,SLFN5,TMEM18,LPIN2,SLC66A3,C1orf54,RETREG2,WLS,SSH3,TCIRG1,ZBTB11-AS1,PARP11,IL16,PLCL2,FECH,NAGK,DYNLT1,ABCC4
GSE32986_CURDLAN_LOWDOSE_VS_CURDLAN_HIGHDOSE_STIM_DC_DN	ADHD	0.00026268	0.000968363	0.78619	111	0.197587	brain	TWAS	c7	0.78619	1	ZNF516,SQSTM1,LTB,HLA-DRB1,PNRC1,RABGEF1,REST,SLC7A11,IKBKE,PLXNA2,STBD1,SEPTIN11,STIM2,NIPAL1,PDGFA,FAS,IFIT2,IFIT1B,FAM241A,NCOA7,IFRD1,GPR85,ZMIZ2,JARID2,UBE2F,CIITA,GSPT1,FABP3,TGM2,MREG,NECTIN2,CXCL16,SLC13A5,CYRIA,HIVEP1,SEC23IP,RBPMS2,IRAK2,TOR3A,SRXN1,SIN3B,NIBAN3,ABHD6,FPR2,VASN,DOT1L,SOWAHC,PHLDA1,ABCC1,TMEM178A,TRAF3,TNFAIP2,FNBP1L,F3,FOXP4,PTPN2,TMEM120B,RHOF,CLEC5A,NR1H3,PTPRJ,GPD2,GRWD1,SDC4,NCOA5,RHBDF2,AGRN,ZSWIM4,MET,PTX3,ADAM23,PPP1R12B,SERTAD2,HERPUD1,EML4,EIF6,GSAP,LRP8,LMO4,GRAMD1B,TMEM26,LYST,EDNRB,LCP2,PLPP3,SLC16A10,SRGN,RAB12,RASA2,IL6ST,CDYL2,SERPINB2
GSE32986_CURDLAN_LOWDOSE_VS_CURDLAN_HIGHDOSE_STIM_DC_UP	ADHD	0.000372753	0.000944615	0.693132	169	0.372261	brain	TWAS	c7	0.693132	1	PAOX,MESD,BTBD1,MBTPS1,KIAA0513,POLR2E,MKNK2,PPP1R12C,PCMTD2,RELL1,KLHL6,SLC46A3,SLC18B1,ELMOD2,ABHD12,CALHM2,CASP3,MCTP1,CAST,PDGFC,ESYT1,ARHGAP9,DDIT3,KAT8,ACOX3,TMEM230,SIPA1,ATG4C,INPP5D,RNF44,RGS14,NIN,ITGA6,MRPL24,WDSUB1,TCF12,MINDY2,CNPY4,INPP5F,SLC9A3R1,MFSD11,ACOT13,H2BC5,TMCC2,GPR155,PDE7B,GRN,RPS6KA1,PHACTR4,HMG20A,R3HDM1,RCBTB2,TMEM170B,PGAP6,PSPH,TPST2,ERLIN1,ALOX15B,RNASEL,ECH1,GALNT9,TMEM126B,FCGR2A,RGS2,SLC8A1,VSIR,UBN1,CIPC,SGSH,AATK,ITGB2,ST6GAL1,MOCOS,NDUFS5,FBH1,GPD1L,ARHGAP25,TMEM106B,ANKRD44,IPCEF1,CNKSR3,CLEC7A,RELCH,ETHE1,ATRAID,SSH2,IKBIP,DIP2B,COA6,RNASE4,BCL2L11,MERTK,STXBP5,RETREG1,TMCO1,SNX9,DYNLT1,RASSF3,GNS,RBFA,TET1,FAM110C,FES,MAN2A2,ACAP2,NCBP2AS2,LGALS8
GSE32986_CURDLAN_LOWDOSE_VS_GMCSF_AND_CURDLAN_LOWDOSE_STIM_DC_DN	ADHD	0.000263921	0.000954142	0.782083	151	0.0787814	brain	TWAS	c7	0.782083	1	MEG3,ACACA,PRPF31,GNB4,RCC1L,NOA1,ECE2,LYAR,CLCN6,TNFRSF4,TLR2,FCGR2A,HSD17B7,DGKA,F3,CNN3,GPR85,EHD1,C11orf24,QTRT2,NOP16,PDLIM7,CIITA,GSPT1,RWDD1,EIF3B,RRN3,ABCC1,RABEP1,BATF3,NUP58,BMS1,SNUPN,SDHAF2,PDIA4,SLC35B3,RBMXL1,CD40,PSMG1,CHML,GNL2,INPP5B,PHLDA1,TBL3,CCT8,MARCHF3,UTP15,RMDN3,ZFYVE19,NUDT3,LTB,PRRC2A,SPHK1,SEPTIN9,PGS1,KCTD11,PPP1R14B,SEH1L,MON1B,ABHD17C,RBBP8,PUS1,PPA1,LSS,SLAMF8,SLC7A6,CDH1,SPATA5L1,TRAF5,SLC4A7,ERCC8,PWP1,CMKLR1,LSM7,MAX,EML4,EIF6,VRK1,C19orf48,KCNN4,EIF5,NSUN2,MCOLN2,NEPRO,KLF7,POLR1B,DHX37,AACS,MAPK1IP1L,RAI14,ANKH,POLR1F,DYNC1LI1,EPRS1,EMP1,EMILIN2,AMPD2,CTPS1,PAK2
GSE32986_CURDLAN_LOWDOSE_VS_GMCSF_AND_CURDLAN_LOWDOSE_STIM_DC_UP	ADHD	0.00178975	0.00256373	0.485113	193	0.814241	brain	TWAS	c7	0.485113	1	LRRC27,TUBGCP2,ECHS1,CTSD,GPX4,PCMTD2,PACRG,P2RX7,CLIP1,ANTXR2,FAM241A,TIFA,MFAP3L,EYA4,TLR3,SDHA,TMEM165,EXOC4,KAT2B,TMEM144,BLNK,MARVELD1,YPEL3,RIT1,PNPLA6,MYO1F,ERMARD,PDXK,BLVRA,STARD3,DTNBP1,ATG4C,RERE,PGD,BAMBI,FAM32A,HAUS8,ZNF579,PKP4,WDSUB1,CD302,PTPRA,HAUS1,PAQR7,MAN2C1,SPHK2,CD37,SENP8,GLT8D1,EMC3,CACUL1,ZNF467,LRRC61,TMEM51,RASSF8,ITPR2,MTMR10,GRN,CCNF,NMRAL1,CDIP1,PRIM1,EPB41L3,BPHL,ALDH2,BCAS3,CTNS,OSER1,SIPA1L2,CLASP2,ITGB8,LACC1,TTC7A,CAB39L,CYFIP2,NCAPD2,TMEM14C,LRP4,NR1H3,SIRT2,AAGAB,C15orf61,AIFM2,SLC29A3,GRB2,MFSD11,FIGNL1,MINDY2,ABHD4,FYCO1,PCTP,TOM1,BBS2,SMPDL3A,RASA4,ZFYVE1,ACOT2,ATP6V0D1,METTL21A,HTATIP2,E2F7,RNASE4,FAM102B,FIG4,LRMDA,RETREG1,RAD54L,TMEM127,RASSF3,SLC16A10,TCTA,FAM234B,TMEM242,C1orf54,CORO1B,TCIRG1,LYSMD3,DYNLT1,PLA2G7,HACL1,TMCC3,ABCC4
GSE32986_GMCSF_AND_CURDLAN_LOWDOSE_VS_GMCSF_AND_CURDLAN_HIGHDOSE_STIM_DC_DN	ADHD	-6.89E-05	0.000954217	0.942409	159	0.240668	brain	TWAS	c7	0.942409	1	CEACAM21,SIRPB1,CNGA3,ODAPH,ZP3,MTERF2,MAPK10,PTPN13,TIFA,ALPK1,NSUN7,SRD5A3,STN1,BTNL3,SLC44A3,ETV7,ABLIM1,NARF,METRNL,PLSCR4,HSPA12A,DRC3,CLIC4,LIMS1,ANXA2,SCIMP,OSMR,MORN1,TSPAN15,DIXDC1,ADTRP,IRAK2,TRIM47,LINC00299,CHN1,C3orf52,PXK,FAM107A,TSHZ3,SMAP2,HMGN1,AP2B1,SLC12A2,DMGDH,ASNS,TDRKH,S100A4,CLMP,MARCHF10,CDKN2D,ADRA1B,PCDHB8,MDFI,PGC,CCDC62,ATOX1,SCUBE1,RGMB,NBEAL2,ALOX5,SCRN1,PADI2,TMEM9,KDSR,RPS18P9,ANO4,WNT7A,COLQ,PKIB,SH3BGRL2,RHEBL1,CAVIN3,ICA1,MEDAG,COA7,TTC22,PPP2R2B,WDR49,LGALS3,KTN1-AS1,CRADD,MYADM,LRRC46,RNF32-DT,C10orf90,EDEM1,DAG1,SLC35G1,PLXND1,CDH4,BVES,SATB1,PDE4DIP,KATNAL2,CYP27C1,AKR1C1,HLX,HLF,FERMT2
GSE32986_GMCSF_AND_CURDLAN_LOWDOSE_VS_GMCSF_AND_CURDLAN_HIGHDOSE_STIM_DC_UP	ADHD	-0.000301814	0.0026939	0.910795	185	0.761373	brain	TWAS	c7	0.910795	1	LRRC27,OMA1,RCHY1,RNF130,CTBP1,RELL1,P2RX7,BEND4,EYA4,TLR3,CYP4V2,TMEM165,INSR,KANK3,BLNK,SLC38A10,UGP2,DTNBP1,INPP5D,NSD1,BAMBI,DMAC2L,MGST1,PDXDC1,YEATS4,GSK3B,RMND1,SIDT2,WDSUB1,DPP4,AP4M1,TSC22D4,SNRK,GMIP,HAUS1,AKAP11,TTF2,CCNDBP1,SQOR,FADS1,CACUL1,ZNF746,ZNF467,HFE,TAX1BP1,DAGLB,GET1,PRIM1,EPB41L3,BPHL,SDHAF4,PAK1,CLASP2,CAMK1,AMDHD2,HMG20A,SPTBN1,ASNSD1,VPS41,PPIL2,MGAT5,R3HDM1,MCM6,NSMCE4A,SLC35F5,MBTPS1,DHX34,ZBTB45,EDEM3,PPWD1,LANCL2,TPST2,DUSP3,MCRIP2,ABHD4,RAF1,PTPN18,DEAF1,BTBD3,SULF2,NAGA,LBH,VPS4B,PHOSPHO2,PREPL,TTYH2,GAS2L3,SMPDL3A,ARMC10,ZFYVE1,CTDSPL,ASAH2,RELCH,PLEKHM3,NT5M,YTHDC2,SSH2,OSBPL2,ZNF600,PGGT1B,HS1BP3,TSPAN14,CCDC28A,MPHOSPH9,C1orf54,IDH2,PRC1,RETREG2,TCIRG1,MAVS,ZBTB11-AS1,DCTN5,NCBP2AS2,GAN,TIA1,TEX261,NAGK,RAB11FIP5,TMCC3,DYNLT1,GPR180
GSE32986_GMCSF_VS_GMCSF_AND_CURDLAN_HIGHDOSE_STIM_DC_DN	ADHD	0.00150409	0.00279161	0.590034	172	0.708189	brain	TWAS	c7	0.590034	1	HOMER2,CNNM3,ZSCAN9,HPSE,PDLIM5,NFKB1,CLIC6,CNOT1,STBD1,CLCN6,F11,LIMK2,ITPKB,TRIM2,CLGN,RASGRP3,CDON,NAP1L5,SMG5,GLMP,UGP2,CEP68,SLC36A1,DIDO1,ZNF788P,PIK3CD,KIF1B,SMG1,KPNA6,IQCN,TMA7,RALGAPA2,MAN2A1,FMN1,SLC12A6,STEAP1,NUDT13,INPP5F,OXGR1,DNAH1,SFMBT1,TEX2,ALDH5A1,AHI1,NPC2,KMT2C,GEN1,ENPP1,FCER1A,CD84,RTN4IP1,EPB41L3,SERPINB9,SERPINB6,ANAPC7,HECTD4,SGTA,YJU2,C1orf162,IMPACT,MICAL3,MED15,TAF1C,TGFBR3,EVI5,ARHGAP29,NAPA,C19orf18,NEDD9,ALOX12P2,SNED1,ING5,HPS4,TAS2R5,LINC00910,MADD,STAU1,ASXL2,GLRX2,SPATA5L1,SYNE2,CAPN11,ST6GAL1,PPP1R12B,FHL2,BMPR2,ZNF682,ZNF738,APBB1,ACACB,CYB5RL,LIMD1,MCOLN3,DNAI3,DNAI7,PLK2,ACVR2A,PIK3CG,ZNF676,IL6ST,MYOM1,MPHOSPH9,SNRPN,PTGER4,TMTC2,VWA8,DGKH,TEX261,GPR137B,SLC26A11
GSE32986_GMCSF_VS_GMCSF_AND_CURDLAN_HIGHDOSE_STIM_DC_UP	ADHD	0.000541163	0.000945561	0.567105	192	0.75308	brain	TWAS	c7	0.567105	1	PTPN20,MEAK7,KIAA0513,PPP1R12C,G3BP2,MAPK9,GAK,MXD4,QDPR,SLC18B1,TEC,GYG1,PSEN2,APPL2,MMAA,THBD,ABHD12,TTC39A,ANXA3,CAMLG,ABCC3,OSBPL11,ABCG1,PDXK,BLVRA,TMEM230,CDS2,ZNF438,PGD,TMEM50A,TIMP2,SLC26A11,RAB11FIP5,HK2,S1PR1,MRM2,YPEL2,RMND1,TATDN3,GAS8,SNX24,MFSD11,RAB3IL1,POLR2G,ARHGAP19,PI4K2A,SENP8,UBE2T,GPR155,SLC16A6,PDE7B,NPC2,C6orf62,GMNN,TSTD1,CTSA,NQO2,GLB1,MXI1,NATD1,CNRIP1,KIF3A,SLC40A1,CLMP,COMT,VPS41,KIAA0930,CERK,ZNF839,EHD4,MDFIC,ASB4,DENND2A,LRP4,CTC1,AMACR,MLKL,CD300C,MTO1,RGS2,RO60,SORD,MINDY2,SYNGR1,ENC1,ST6GAL1,RASA1,MOCOS,BBS5,PDSS1,PREPL,SLC36A4,CNKSR3,ATP6V0D1,APH1B,NRBF2,CRYL1,SLC35F6,METTL21A,SDC3,TRIM44,PTPN21,MERTK,TMEM87B,STXBP5,MTLN,RHOB,TESK2,RRAGD,DNA2,TMEM41B,PHYH,FAM110C,WDR7,HEBP1,CD200R1,IL1RL2,GAB2,CTSK,DUBR
GSE32986_GMCSF_VS_GMCSF_AND_CURDLAN_LOWDOSE_STIM_DC_DN	ADHD	-2.22E-05	0.000685921	0.974234	184		brain	TWAS	c7	0.974234	1	INPP5A,CUBN,PLXDC1,REX1BD,ZNF626,GABBR1,EPHA1,PILRB,ZCWPW1,RPL9,PLAC8,TPH1,FAM86DP,SUPT3H,TXK,ITPKB,STN1,BTBD9,CACHD1,ZNF337,RYK,TPCN1,RBM19,WDR27,IFIT1,DGKD,OLFM2,ZNF442,GCDH,ZBTB40,TCEA3,LDLRAP1,RIMKLB,SIN3B,IQCN,POLI,ENGASE,ALMS1,SLC4A5,PRKCA,RPL37A,ITGA6,PDK1,TSPAN18,LINS1,SNRPA1,MORN1,SNRK,EFCAB13,TTBK2,TTC27,NUAK2,SULT1A1,GCSAM,CFAP44,DNAJB1,CD55,MPP7,SVIL,REV1,PSMG4,SLC38A6,SBDS,SPTBN1,ZNF91,AK5,ZNF204P,EPB41L4A-AS1,DHX58,MDS2,RPS8,RNF157,ZNF331,FLACC1,ITGA5,RHBDD1,KLF12,CENPV,DTWD2,OR52N4,PPFIBP2,TTN,APBA2,BCL2,WNT7A,IPCEF1,KANSL2,PXYLP1,RASA2,ZNF223,SSH2,LETMD1,NOL4L,ANGEL1,EML5,NDRG2,LFNG,RETREG1,RALGPS2,ARHGAP32,SH2D3A,MAML2,PEX3,NFKBIZ,AMIGO1,TMEM220,OXNAD1,RBM8A,ADD2
GSE32986_GMCSF_VS_GMCSF_AND_CURDLAN_LOWDOSE_STIM_DC_UP	ADHD	0.00350358	0.00353626	0.321804	127	0.308389	brain	TWAS	c7	0.321804	1	CORO1C,CTNNA1,TMEM120A,TMEM60,GPR15,CPOX,P2RX7,TIFA,TRIP10,CASP3,ANXA5,NCOA7,PFKP,S100A4,GLMP,NARF,SLC15A4,TM7SF2,ARL6IP1,PDXDC1,CD82,PARVB,DNPH1,SLC35B2,PRDX3,TKT,RAB8B,PLEKHO2,INPP1,GMNN,H2BC10,KCTD6,PDIA6,CTSA,GLB1,SLFN11,KCNA2,LRRC61,DCAF7,STK39,IQGAP2,F2R,LDLR,ADAM19,CHP1,NUSAP1,COLGALT2,ACAT1,STARD4,BAK1,SEC14L1,PLEKHA5,SPX,KCNAB2,ICMT,PARK7,DDB2,PPIF,TARS1,NPC1,ATOX1,ATP6V0D1,SNTB2,PDE1B,CD63,UHRF1,KDSR,SMCO4,HERPUD1,GLCCI1,CTSC,YIPF1,DHCR24,LMO4,REEP3,LIMD1,PCK2,MCOLN2,DNAI3,NRBP1,MAP3K20,TGFBR3,AKR1A1,PIK3R3,PPP1R16B,MVD,SEC61A1,RPN1,WSB2,CD81,DNAAF2,ANKRD28,SNX5,ARHGAP18
GSE32986_UNSTIM_VS_CURDLAN_HIGHDOSE_STIM_DC_DN	ADHD	0.000137647	0.000688049	0.841438	190		brain	TWAS	c7	0.841438	1	ARHGAP45,BTBD2,CEACAM21,LIME1,ZAP70,PNRC1,SMIM14,LINC00649,SLC46A3,TBCK,SCARB2,CNOT6L,NADK,DOCK9,ABCC10,RUNX2,CLIC5,CYP4V2,TMEM63A,MXD4,TRIM8,EXOC4,JAK1,YPEL3,APBB1IP,S100A4,PBXIP1,GLMP,TRAM2,DYRK1B,IKZF3,PRDM2,ARHGAP12,EHD1,CTSF,HERPUD2,RGS14,KLRG1,UBA7,PARP3,DCTN1,SLC12A9,SYNE1,CD52,MAN1A2,PATL2,CD6,HPS1,HHAT,LINC00467,BTN3A3,TBCEL,TRANK1,ABCD4,ABAT,CD84,CTSA,EEF2,MYLK4,SGSM2,CYB5D2,MFGE8,KCNA2,ICAM2,XYLB,OLFM2,DHRS12,ITM2B,RPS18,MAP3K7CL,PIGQ,TPST2,LINC00910,SLC39A13,LRCH3,PINK1,VMAC,CRBN,SUMF1,PREX1,SYNE2,NADSYN1,KLF12,TEPSIN,UROS,TMC6,RASGEF1A,AKAP13,CDC42EP3,TTYH2,MCHR2,AGAP1,ARSA,FHIP1B,SMPD1,APBB1,GVINP1,ADA2,ATP6V0D1,CD44,COMMD9,PLA2G6,ROBO1,PCYOX1L,NUDT7,TP53TG1,TTC22,TGFBR3,ARMC2,CRADD,WDR81,HS1BP3,TET1,DLGAP1-AS1,SLC66A3,RCSD1,COLQ,RPRD2
GSE32986_UNSTIM_VS_CURDLAN_HIGHDOSE_STIM_DC_UP	ADHD	0.00363269	0.00347703	0.29613	141	0.936901	brain	TWAS	c7	0.29613	1	GNB4,CTNNA1,HBEGF,SRA1,CPSF4,CDK6,NFKB1,EAF2,FAM162A,HLTF,ZGRF1,AK4,ANXA3,EME1,REXO5,SPATA5,TUBGCP3,NPLOC4,SECTM1,LRRC3,TBRG4,ASPHD2,TTC28,XBP1,SLC15A4,POLA2,C5orf34,NME7,TXLNA,C18orf54,CDC25A,PFKFB4,MTHFD2,CXCL16,PPP5C,NUP58,EIF2AK4,ATP8B4,GRK5,ARID3B,PHF7,RAD18,IRAK2,SEC13,MSH6,AP1M1,METTL22,SMAP2,CTPS1,PLCG2,AP2B1,CEP72,C1orf198,GNPAT,CCNF,RIF1,ADAM19,AARS1,CCND3,POLD3,SOCS2,USP44,FAH,RFWD3,CBX5,ZBTB32,DNAJC12,DNA2,YES1,BTBD3,NELFE,SASS6,GFPT1,CEP295,ENDOD1,ACSS2,RHEBL1,PXYLP1,SEMA3A,TBCE,BRI3BP,MAP3K20,MAP3K8,MPHOSPH9,KIF2C,DNAJC21,IFT122,SEC61A2,SEPHS1,ARHGAP19,CCND2,SRPK1,NUF2,POLR2D,TOPBP1
GSE32986_UNSTIM_VS_CURDLAN_LOWDOSE_STIM_DC_DN	ADHD	0.000240389	0.00384578	0.950159	117	0.73298	brain	TWAS	c7	0.950159	1	CORO1C,MVK,COTL1,CTNNA1,VKORC1L1,GPR15,CPOX,TLR6,P2RX7,TIFA,TRIP10,MYO1F,CASP3,CENPU,PFKP,S100A4,GLMP,PSMD3,DBI,ARL6IP1,C18orf54,MTHFD2,PDXDC1,CD82,SPPL2A,TBC1D2B,FADS1,GMNN,H2BC10,H4C8,ARHGEF12,KPNA2,WIPI1,CD84,CTSA,CTNS,PSMB6,GPI,GLB1,SLC12A2,PHLDA1,DCAF7,STK39,F2R,ADAM19,CHP1,NUSAP1,MRPL28,STARD4,SEC14L1,PLEKHA5,SIRT2,PPIF,NPC1,CDC20,ELOVL1,PCBD1,NCEH1,ATP6V0D1,SNTB2,PDE1B,ABHD4,PCK2,HEXB,ASB2,CYP1B1,KDSR,ITGA2,SMCO4,HERPUD1,FUT8,ORAI2,CACNB3,TUBA1C,LMO4,REEP3,LIMD1,MCOLN2,NRBP1,TTC22,DHCR24,AKIRIN2,PIK3R3,PPP1R16B,SNF8,SLC35B1,MVD,WSB2,AP1S1,NDUFC2,GPR137B
GSE32986_UNSTIM_VS_CURDLAN_LOWDOSE_STIM_DC_UP	ADHD	-0.00196403	0.00304421	0.518818	141	0.936215	brain	TWAS	c7	0.518818	1	LIPE,PRPF31,GNB4,ABCF1,HLA-DRB1,RCC1L,CYP51A1,UCHL3,COPS8,UBE2F,LYAR,SEPTIN11,XPO1,DCTD,TAF1A,POLR3E,SND1,CNN3,LCP2,SH3PXD2B,S100A6,UBQLN4,GPR85,PIN1,SRSF10,RWDD1,USP36,EIF3B,LFNG,RANBP2,MREG,COX17,BATF3,HIVEP1,BMS1,SEMA7A,SNAP23,PRMT1,RAB3IL1,PDIA4,GIMAP5,SIN3B,PSMA2,MRPL32,LCA5L,PXDC1,HS3ST3B1,INPP5B,HOMER1,JPT2,GFER,ABCC1,FNDC3A,DDX42,RIOX2,RMDN3,SLC7A6,CDH1,UTP4,SF3B3,PSMA4,ABHD17C,KDM6B,PFAS,YIF1B,MED29,TIMM50,SRGN,SUPV3L1,PPA1,B3GALT6,RAN,TMEM167A,MET,SLC4A7,YES1,BCCIP,RSL24D1,FASTKD2,PWP1,CMKLR1,HERPUD1,ZNF507,EML4,MAGOHB,SLC35B1,NME1,CZIB,LRP8,TAF4B,CCT5,ACVR2A,MAPK1IP1L,HEMK1,DNAJC21,NEPRO,EMILIN2,UTP6,NOP56,NDUFAF4,SERPINB2,HEATR1
GSE32986_UNSTIM_VS_GMCSF_AND_CURDLAN_HIGHDOSE_STIM_DC_DN	ADHD	-9.99E-05	0.000490959	0.838807	209		brain	TWAS	c7	0.838807	1	NFRKB,GZMM,TMEM259,ARHGAP45,ZKSCAN3,GABBR1,PNRC1,RPL9,ABCF3,TPH1,SLC46A3,HELB,DYRK2,AHSA2P,ABCC10,SUPT3H,TTC3,CYP4V2,TMEM63A,APPL2,ATP10A,SKAP1,RSAD1,MBTD1,APBB1IP,MPP7,STK10,KDM8,WDR27,CSAD,ZNF638,EXOC6B,CTSF,FAM86C2P,DGKD,RGS14,TMC8,ENGASE,SGSH,KIZ,SLC4A5,PRKCA,TSPAN18,MEF2A,ADAMTS17,LINS1,ZNF831,PATJ,CBX7,XPNPEP3,TCF25,NKTR,HKDC1,SLC6A16,TTYH2,LLGL2,TBCEL,SIN3B,SLC25A26,SERINC5,TSGA10,MYLK4,SLC38A6,REX1BD,WDR91,RNPC3,LINC00921,OVGP1,ZNF91,OLFM2,MTURN,DHRS12,ITM2B,ZNF419,EPB41L4A-AS1,LINC00339,TCEA3,FBXO3,MTERF4,ING5,ZBTB4,CHD3,CTC1,DISP1,RPS23,CRBN,SUMF1,SETMAR,GLG1,TRABD2A,PLA2G6,VSIR,UROS,TTN,TMEM9,NFU1,SCARNA9,FHIP1B,ZBTB38,DIP2B,NOL4L,NDRG2,ZNF83,SH2D3A,MAML2,CFAP44,SIDT1,CYB561D1,AMIGO1,TSPAN32,ADPRM,TMEM220,MAPK13,RGCC,VWA8
GSE32986_UNSTIM_VS_GMCSF_AND_CURDLAN_HIGHDOSE_STIM_DC_UP	ADHD	0.000961805	0.00322006	0.765175	150	0.712475	brain	TWAS	c7	0.765175	1	UNG,WARS1,VKORC1L1,LIMK1,CPOX,SETD7,C4orf33,EAF2,ZGRF1,PGM1,AK4,EME1,PIH1D1,POLD1,GALNT3,STK39,FASN,SECTM1,NARF,STXBP2,SLC15A4,NME7,GALE,PFKFB4,BOLA3,RTKN,CMAHP,SNRPD1,PDXDC1,SREBF2,CENPM,WDR76,SQOR,DPY30,MSH6,TRIB3,AP1M1,TPGS2,PXMP2,PSMG1,SEC23A,NUP205,UBA2,ZBTB32,SIPA1L1,GLB1,SLFN11,ARPC2,PKMYT1,TDRKH,GTDC1,DCAF7,F2R,GARS1,RCBTB2,CDCA3,HNRNPUL2,COX8A,CHP1,TMEM14C,PHGDH,MED20,RNASEK,CNTROB,KCNAB2,FAH,PSMC3,MTCH2,YIF1B,NFKBIB,SDC4,PCBD1,HAUS4,EMC9,ATP13A3,TIPIN,XPO5,IFI27L1,IFI27L2,CYB5R3,RNPEP,KDSR,SMCO4,FUT8,TUBA1C,YIPF1,MRPL37,LACTB,TNFRSF11A,TMEM135,E2F7,PRR5L,TM7SF3,MVD,TUBB6,SPIRE1,RPN1,ARHGAP19,RFC5,WSB2,CTPS1,NDUFC2,GAB2,NUF2,TOPBP1,SEC61A2
GSE32986_UNSTIM_VS_GMCSF_AND_CURDLAN_LOWDOSE_STIM_DC_DN	ADHD	0.000308726	0.000953253	0.74604	170	0.811662	brain	TWAS	c7	0.74604	1	CTSD,GZMM,ARHGAP45,CNNM3,ZAP70,PNRC1,KLHL24,LINC00649,CTSO,TBCK,SLC38A7,CNOT6L,DOCK9,ABCC10,RUNX2,CLIC5,CYP4V2,MAN2B2,TMEM63A,MXD4,CNNM2,EXOC4,PAN2,APBB1IP,S100A4,UBAP2L,PBXIP1,GLMP,TRAM2,SGSH,TEPSIN,SLC38A10,DYRK1B,IKZF3,EHD1,CTSF,HERPUD2,RGS14,CLSTN1,ZBTB40,LDLRAP1,ARRDC2,UBA7,PARP3,SUN2,XPNPEP3,RESF1,CD52,EPB41,CD37,CD6,HPS1,SENP8,HEXA,BTN3A3,TBCEL,TRANK1,BPTF,NPC2,ABAT,SLC49A4,CD84,SERINC3,CTSA,SLC35C2,SERINC5,IFT27,PLA2G6,FAM171A1,MFGE8,CLCN7,AMDHD2,MED15,SLC25A38,OLFM2,DHRS12,ITM2B,MAP3K7CL,PEPD,SLC39A13,CHD3,PINK1,VMAC,SUMF1,PREX1,ASXL2,SYNE2,ZBTB25,KLF12,AKAP13,LRRC8C,TTYH2,TMEM106B,WNT7A,BMPR2,SMPD1,APBB1,GVINP1,ADA2,ATP6V0D1,NFATC3,DGLUCY,LGMN,FLCN,ACVR2A,TTC22,ARMC2,RASSF3,DLGAP1-AS1,SLC66A3,RCSD1,PARP8,CLN3,RPRD2,GPR137B
GSE32986_UNSTIM_VS_GMCSF_AND_CURDLAN_LOWDOSE_STIM_DC_UP	ADHD	-0.000110389	0.000959844	0.90844	134	0.968006	brain	TWAS	c7	0.90844	1	PSMB3,NSFL1C,GNB4,CDK6,SLC7A11,WBP11,SCOC,NSUN7,EAF2,FAM162A,ING2,SNX25,AK4,ANXA3,EME1,REXO5,POLD1,NARF,GARS1,LSM5,PRPSAP2,CLIC4,C18orf54,CDC25A,PFKFB4,RPRD1B,MTHFD2,HK2,CXCL16,NUP107,BATF3,NUP58,FARSB,SERPINE2,ARID3B,HAUS2,WDR76,DPY30,CYB5A,SMAP2,CTPS1,PSMG1,GPI,UBA2,ZBTB32,RAD18,SEC13,AP2B1,MRPS15,WDHD1,HSD17B12,EXOSC8,UBE2L3,C12orf4,MLF2,TPI1,HBEGF,SRA1,AARS1,PHGDH,CCND3,MTHFD1L,ASPHD2,FAH,ACLY,TUBG1,ECT2,CD109,SGO2,TIPIN,DNAJC12,DNA2,YES1,ADARB1,PMAIP1,BTBD3,BNIP3,LY86,SASS6,PGAP1,ACSS2,RHEBL1,RRM1,LRP8,NDC1,LACTB,ALDOC,NUP35,KMT5A,BRI3BP,KIF2C,FAM3C,IL18R1,RFC5,POLE2,SRPK1,NUF2,ADD2,ENDOD1
GSE32986_UNSTIM_VS_GMCSF_STIM_DC_DN	ADHD	6.42E-05	0.000959682	0.946701	158	0.279006	brain	TWAS	c7	0.946701	1	HACD1,SLFN13,DUSP14,CISD3,AXL,PRPF31,GNB4,PNRC1,RCC1L,PILRB,STBD1,STIM2,PARP9,AK4,RIOK2,THSD7A,AEN,ISG20,ZMIZ2,PRDM2,YIF1A,UBE2F,SERINC2,HDAC1,CALHM6,RWDD1,GMPPB,HEMK1,FILIP1L,RANBP2,NOMO1,ABCC1,NOP58,WDR12,COX17,ZPR1,ACBD3,CHST10,UPP1,SNUPN,PLEKHO2,NABP1,EPS15L1,SIN3B,PCP4,DOT1L,PXDC1,ZNF507,GRAMD1A,SBDS,IFT57,FNDC3A,CASP7,AGGF1,TNFAIP2,EIF5,DDX27,B4GALT5,DIAPH1,RMDN3,UTP4,AARS1,SF3B3,LTB,CLRN3,KCTD11,PPP1R14B,ABHD17C,CASS4,SLC35G6,YIF1B,FBL,SLC22A5,JMJD6,LSS,AGRN,B3GALT6,KDELR3,DDX18,KDM1B,LTF,MAP4,IRF7,PRIMA1,DDX24,ADAM23,CCNYL1,TASOR2,ZCCHC2,ACTN1,METTL2B,EML4,MAPRE1,EIF6,TRAF5,NME1,LRP8,SERPINB2,IGLON5,GRAMD1B,TAF4B,PLEK2,TENT4A,MAPK1IP1L,VCL,DTX4,RHOB,RXYLT1,URB1,ABRACL,NOP56
GSE32986_UNSTIM_VS_GMCSF_STIM_DC_UP	ADHD	-0.000459897	0.000935338	0.622938	181	0.459377	brain	TWAS	c7	0.622938	1	PLXDC1,ZNF682,ZNF626,ZNF331,LAIR1,PNRC1,EPHA1,ZNF107,SBDS,RNF216,KLF3-AS1,RPL9,HNRNPDL,PLAC8,TPH1,DCAF16,FAM86DP,SUPT3H,ITPKB,TMEM131L,TRMT11,ZNF337,SPATA5,CHTOP,CCDC57,WDR27,IFIT1,DDX60,TOM1L2,DGKD,OLFM2,GCDH,TCEA3,LDLRAP1,RIMKLB,MAGOHB,POLI,ENGASE,ALMS1,SLC4A5,ICE2,ADAMTS17,LINS1,SNRPA1,FAM117B,ZCWPW1,EFCAB13,RPS3A,FLACC1,CFAP70,UPP1,STAT4,ELK4,SIN3B,METTL22,MPP7,CHML,SLC38A6,ZNF573,LINC00921,C1orf162,MINDY1,YJU2B,TMCO6,AK5,ZNF204P,EXPH5,LEMD2,SGTB,NRF1,ING5,LINC01089,PITPNM2,USP44,DHX58,UBE3D,SETMAR,CENPV,ZNF638,TTN,APBA2,ACAD11,BCL2,SPPL2B,WNT7A,HSF2,IPCEF1,FHIP1B,APBB1,PXYLP1,RASA2,ZNF229,DIP2B,LETMD1,NOL4L,SIAH3,NDRG2,PDK1,RALGPS2,ARHGAP32,IFT122,MAML2,CFAP44,PEX3,SNRPN,NFKBIZ,TMEM220,VWA8
GSE33162_HDAC3_KO_VS_HDAC3_KO_4H_LPS_STIM_MACROPHAGE_DN	ADHD	-3.23E-05	0.000954742	0.972971	155	0.762647	brain	TWAS	c7	0.972971	1	DDIT4L,GUCY1A1,DCBLD2,NDUFC1,TLR6,MSX1,FBXO6,HS3ST1,NKAIN1,TRIM62,FCGR2B,DDR2,PCDH8,JAK1,GDPD3,OTOA,PKNOX1,C10orf82,NRCAM,GPLD1,CARMIL1,PNPO,SPHK2,ATF5,PRKCD,STAT4,AGMAT,NUPR1,TMEM38A,MYLK,B3GALT5,P2RX5,ARPC2,CYP27A1,KIF21B,LMOD1,BHMT,CLDN9,CABYR,EPAS1,RAB3D,CRHR2,TAPBPL,METRN,DUSP3,ARHGAP1,PLA2G5,SHBG,TMEM30B,CTNNA2,EFHD1,FMO3,TST,SYNGR1,GLUD1,DPH6,A4GALT,CDH10,LBH,BCL2,NLRX1,SSTR2,WNT7A,CCDC136,ARSA,SMTN,CADPS,ANKRD40,VILL,MCOLN3,TRAF4,GIT1,ADAT1,DCBLD1,WNT16,MYOF,EMP2,MORC1,ATP1B3,CHST2,GPA33,CD247,TMEM19,PTN,ECM1,GOLPH3L,SRPRB,AKR1C3,SLC37A2,PTPN14
GSE33162_HDAC3_KO_VS_HDAC3_KO_4H_LPS_STIM_MACROPHAGE_UP	ADHD	0.000232264	0.000692624	0.737369	154		brain	TWAS	c7	0.737369	1	WASHC2A,RPIA,SEC61G,PMS2,USP53,SMARCA5,RNF185,B4GALT7,CLK4,RNF11,NRDC,SERP1,SELENOT,PPP4R1,WTAP,OSBPL11,EIF4B,SP1,KIF16B,YTHDF1,SART1,KBTBD2,INPP5D,SOS2,MYO9B,BABAM1,KXD1,CRIM1,STRN,ATL2,TRIM25,HEATR6,RAB3IP,CNOT2,FAM117B,GSK3B,ZPR1,VPS16,ATG12,NSUN6,TTC27,GTPBP4,HEXA,SNX6,KDM5B,TDP2,ZSCAN26,ELK4,RASSF5,CNDP2,NUMB,ZNF410,NEK9,STX7,SLC25A26,GTF2H4,FKBPL,DNAJC8,SLFN12L,SUPT20H,RCBTB1,CRKL,CCNT2,NSMCE4A,ZFYVE19,MDFIC,TAF8,MLXIP,PPP1R2P1,SPRTN,MICOS10,SH3GLB1,NAA38,CSE1L,LIN7C,DNAJC4,RNF111,VPS11,SLX9,SERTAD2,RAB22A,GPX2,MAPK6,BMI1,PIP4K2A,RHEBL1,FHIP1B,ATP6V1E1,CHMP4B,NUFIP1,SNX18,ZNF292,KTN1,CGGBP1,ARL8B,CDT1,CMTM6,REPS1,SEMA4B,IL18R1,PTGER4,NFATC2IP,TADA1
GSE33162_HDAC3_KO_VS_HDAC3_KO_MACROPHAGE_DN	ADHD	6.65E-05	0.000689815	0.92324	153		brain	TWAS	c7	0.92324	1	VIM,B4GALT7,CANX,ZSCAN26,IER3,TCF19,TCAF2,EN2,RABGEF1,ACTB,HMGB2,ST3GAL6,CENPE,PUS10,RUNX2,COMMD2,SELENOT,CFAP97,VPS13C,USP3,ITGAX,AIDA,C6orf89,WTAP,PPIA,PRR13,VAPA,RWDD1,MYO9B,ANXA2,GSK3B,IDH3A,TMED7,ATG12,YIPF4,SNX6,GMNN,H1-2,POLE,STX7,ZMPSTE24,PLTP,TSPAN31,SERPINB6,ATP2A3,ARPC2,CNIH1,WDHD1,LGALS3,RHOQ,CRKL,TMEM163,CCNT2,UGGT2,ADAM19,CDCA3,C1R,MDFIC,PHF23,MICOS10,SH3GLB1,ARPC5,RIOK3,ZCCHC9,LIN7C,FIGNL1,TMEM98,LIG3,MYL9,PLEKHB2,TAB2,MMD,NUDT21,RPA1,YBX3,BCKDHB,S100A6,S100A4,FBLN7,PDCD10,MICAL1,NUDT4,YWHAE,RHPN2,CASP1,NCAPG2,AKR1A1,MAST2,TMEM30A,ABRACL,SLC66A3,LPIN1,SEMA4B,IL1RL1,IL18R1,PTGER4,RTRAF
GSE33162_HDAC3_KO_VS_HDAC3_KO_MACROPHAGE_UP	ADHD	-0.000474541	0.000942257	0.614528	175	0.352253	brain	TWAS	c7	0.614528	1	POLR2E,RPS9,PRPF6,HLA-G,HLA-C,HLA-B,GPANK1,TAP1,TAPBP,GUCY1A1,PRDM4,ISCU,PARP9,PARP14,OLFML2B,IER3IP1,LIPG,ERBB3,TBX6,CMTR1,AEN,ZMIZ2,STARD3,CAVIN1,SPOCK3,DDX60,MOGS,GALR1,SMARCAL1,PARVB,MEPCE,ACHE,SGSM3,MRTFA,PPIC,SPHK2,PTOV1,ATF5,TPBG,INPP1,STAT1,CYB5R1,BCL9L,TRAPPC4,ARHGEF12,IL21R,SRXN1,TMEM186,B3GALT5,PSMG4,OAS3,ELAC2,GNB1L,PTCD2,TNFAIP2,TAPBPL,AXIN1,RAB40C,PLAAT3,PPP1R14B,SGTB,CLIP1,TFIP11,EZH1,PSMC3,NAA38,LONP1,SLC22A5,RRP15,ADA,TOMM34,MCM3AP,AGRN,LANCL1,ZNF264,PSMB5,PSME1,BNIP1,CPXM2,IFI27L2,ERCC8,RTP4,RNASET2,RNF141,BCL2,PMEPA1,ANKRD40,VILL,CYP4A11,MCOLN3,TRAF4,GPN1,HBG2,CDK7,SMG6,TRAF6,CIAO1,TXNDC11,SIDT1,CD247
GSE33162_UNTREATED_VS_4H_LPS_STIM_HDAC3_HET_MACROPHAGE_DN	ADHD	0.0031284	0.00314612	0.320043	151	0.10886	brain	TWAS	c7	0.320043	1	RFLNB,MRM3,SERPINF1,RABAC1,RPS9,IL17RA,POR,TTC3,APPL2,GDF11,ERBB3,YPEL3,ABLIM1,MAP2K7,FAM120B,PPCS,TTC28,CCDC117,MSL1,CAVIN1,DDX60,SMOC1,PCNX1,ATP1B1,RAPGEF6,RERE,PIK3CD,NIN,USP36,TIMP2,ITGA6,RAB3IP,FBXO28,EPHX1,MEPCE,PNPO,CRYAB,IRF6,BAP1,ZNF746,ZNF467,ELK4,NPC2,LRIG1,SSTR1,FBXO21,BICDL1,SCML4,SESN1,SPTBN1,TMEM106C,MAP3K3,F2RL1,TAF1C,PDE2A,AXIN1,PGAP6,RAB40C,MEN1,LDLRAD4,SGTB,EZH1,SLC66A1,NGEF,KDM4B,SLTM,LANCL1,TRAPPC12,CCR6,BCL2,GSTM2,STX1A,PMEPA1,CERK,RAMP3,CCKBR,HERC1,CHST15,C19orf48,ERAL1,CRLF3,DIP2B,CBFA2T2,TRPC4AP,ESS2,RETREG1,DNAJC27,HS1BP3,TRAF6,ADRA2B,KCNJ1,SFMBT2,CCDC91,FRAT2,RCCD1,RASA2,RNF7,SATB1,IL6ST,CEP112
GSE33162_UNTREATED_VS_4H_LPS_STIM_HDAC3_HET_MACROPHAGE_UP	ADHD	-8.52E-05	0.000688987	0.901545	172		brain	TWAS	c7	0.901545	1	IST1,RFLNB,SORCS2,PNRC1,MDN1,GSTK1,CAMK2D,AADAT,TLR1,SCARB2,PLOD1,AFF1,HSD17B11,KPNA1,TEC,RNF185,DDX60,ITPKB,APPL2,CLOCK,HCN3,NSMCE1,IL21R,TTC28,EFEMP2,KBTBD2,TBX19,SELL,DGAT2,USP36,TIMP2,ITGA6,PDK1,INCA1,RAB3IP,PATJ,MEPCE,RPL3,MRTFA,NRG4,UTP25,DSTYK,IGHMBP2,TACC2,PLEKHA1,RPL14,KDM3A,RNF103,CDIP1,BPHL,COL2A1,TRIM13,F2RL1,DZIP1,NOP53,IFT80,VPS37B,PITPNM2,CHRNB1,AMACR,NOC4L,STAU1,ZFP90,SHF,PHLDB1,CAP2,FAM8A1,ENC1,ASB13,STX1A,RAMP3,FZD7,SH3BGRL2,CD320,COX7A2L,CHKB,SPATA6,TRAF4,CRLF3,DIP2B,CBFA2T2,EML5,ZFP1,KCNK2,ACVR2A,AACS,CLP1,RETREG1,DNAJC27,HS1BP3,TSPAN14,TGIF1,FRAT2,RASA2,CCND2,EMB,ACTN1,CD2AP,RGS10,HEATR1,GPR83,WDR74
GSE33162_UNTREATED_VS_4H_LPS_STIM_HDAC3_KO_MACROPHAGE_DN	ADHD	-0.00162973	0.003157	0.605695	148	0.51021	brain	TWAS	c7	0.605695	1	TUBGCP2,CTSD,IDH3A,ACSBG1,TMED3,GLOD4,SDCBP2,TCF19,HOPX,SPCS3,TMBIM4,GOT2,SEPTIN11,XPO1,HPF1,ACTR1A,AS3MT,ITGAX,FKBP5,MTCH1,ACSL5,MCM3,SLC38A10,ARL6IP1,MTHFD2,GNA15,MYDGF,MPO,TRIM37,HDGF,POPDC2,COX17,SAE1,LIG1,BUB1B,NUSAP1,RPA2,EFHD2,SLC16A6,PELO,TSPAN31,NQO2,RDM1,XPNPEP1,TRIP13,PGP,LRRK1,MCM6,STK39,MRPL4,GARS1,AQP1,NCAPD2,INCENP,STARD10,DTYMK,ARPC5,CDC20,ELOVL1,PRDX1,AKR1A1,RFWD3,CBX5,MTHFD1,FUT8,HMBS,CENPV,DIAPH3,TIPIN,ZWILCH,ZBTB32,TBCB,GLUD1,ESD,STARD3NL,DESI1,RTCA,ITGB1,NUDT21,COPB1,AHCY,EDEM2,PRDX2,CAPZA1,TPPP3,RAB8B,ETFB,TAL1,SACM1L,SRP19,SLC25A24,SLC43A3,DUT,VDAC2,NUDT4,MRPL42,AKT1,CRIP2,CYBA,CMTM7,AKIP1,DNA2,GTF3A,ABRACL,RPN1,HIF1A,FANCF
GSE33162_UNTREATED_VS_4H_LPS_STIM_HDAC3_KO_MACROPHAGE_UP	ADHD	-0.000267411	0.000679805	0.694051	169		brain	TWAS	c7	0.694051	1	IFITM2,RNH1,CTSD,FAM110A,FKBP1A,ITPA,GPC1,CTNNA1,EPHA1,PLAC8,TMBIM4,SEPTIN11,YWHAH,CDKN2AIPNL,ITGB1,NRP1,ENTPD1,ITGAX,AIDA,UQCRC2,C6orf89,MTCH1,P2RY12,MRPL18,S100A13,NAXE,POLD2,PPIH,CDC20,IAH1,MXD3,MVB12A,GNA15,CD82,ADPRH,CDC25B,MRPL10,CBX1,COX5A,LIG1,PIH1D1,PPP2R3C,EFHD2,GBP7,GRN,MRPL57,PRIM1,ALCAM,XPNPEP1,WDHD1,PIGF,TMEM163,MCM6,PSMC5,MRPL4,CRYBG3,GARS1,NDUFA9,NCAPD2,TPI1,INCENP,TMEM14C,SNRNP25,CSNK2B,CDKN2C,MTHFS,ARPC5,ECH1,CAT,DEGS1,PKIG,NDUFB3,MYL9,TIPIN,HPN,TBCB,ALDH9A1,H2AX,DPAGT1,RTCA,CYFIP1,MT2A,MT1E,NUP93,MAPK6,PTPN12,DAPK2,TMEM97,REEP5,LXN,CDK1,NUDT19,MYADM,CRIP2,GNPDA1,LITAF,ABRACL,MIS18BP1,GPSM2,VAMP3,POLR3C,CMC2,BLMH
GSE33292_DN3_THYMOCYTE_VS_TCELL_LYMPHOMA_FROM_TCF1_KO_UP	ADHD	0.000116464	0.000949443	0.902371	154	0.573464	brain	TWAS	c7	0.902371	1	MMAB,WDR18,PRPF31,PSMF1,SMARCA5,TAPT1,GUF1,SPRYD4,NACA,CDIPT,VKORC1,TCP1,GPATCH4,PDCD2,MED6,NOP16,UIMC1,VAPA,SLC45A1,SLC25A33,ABHD14A,GCC2,GTF2A2,ABI2,PRKD2,LINC-PINT,CDC25B,TEX9,MAN2A1,COPS6,AP4E1,PPHLN1,UBE2Q2,LCMT2,MSH2,SNRPE,GPR155,EEF1E1,PSMA2,ZMPSTE24,TXN2,IFT52,RPP38,RSU1,PNKD,RIMBP3,RCBTB1,NAMPT,SUGT1,GCLM,LTN1,NPRL3,CAMK4,FBXO3,BCL7A,MTCH2,TARS1,LONP1,DDX51,SSBP2,UFC1,NFATC3,NIP7,UQCC1,DIS3L,MAP2K1,CSPG5,UROS,SHLD2,CEP43,RNF141,TASOR2,LATS1,CEP68,PSME4,LRPPRC,NUP93,TUBGCP6,NME1,LARS1,HAT1,PDK1,FBXO28,FAAH,URB1,IL1RL2,NXPE3,CLCC1,SRPK1,METTL6,VPS45,NBAS,NDUFAF4,RBM8A
GSE33292_DN3_THYMOCYTE_VS_TCF1_KO_TCELL_LYMPHOMA_DN	ADHD	-0.00134618	0.00372532	0.71783	100	0.315356	brain	TWAS	c7	0.71783	1	ACACB,PLBD1,ITPKB,ZFYVE28,PGM1,DNAJC6,RASL11B,NGFR,TECTB,SEMA4A,KCNN4,PVR,CD302,EBF4,NEDD4,SPATA13,ST8SIA5,SEMA7A,CLK3,FCGRT,NFYB,TMCC2,HFM1,TMPRSS7,SNCAIP,SIGLEC5,TSHZ3,RIMS3,PIP5K1A,TTC7A,ANKRD9,B4GALT5,RPUSD1,HSPB7,HDAC5,NPR3,PINK1,IRAK1BP1,ADA,FCER1G,UBE2G2,ITPK1,THY1,HERPUD1,FAM3B,WNT10B,AQP5,AQP6,HDHD5,ATP6V1E1,KCTD1,TMEM158,KCNIP2,LPAR3,CHST5,BRI3BP,TNKS1BP1,ABLIM3,INSYN2A,BARX2,MS4A14,GLP2R,TMEM220,FRAT1,PHACTR2,RCN1,HTR1A,RNF144A,GAB2
GSE33292_DN3_THYMOCYTE_VS_TCF1_KO_TCELL_LYMPHOMA_UP	ADHD	0.000126217	0.00068146	0.85306	191		brain	TWAS	c7	0.85306	1	BNIP3,ADAM8,TMED3,WDR18,LSM7,GABBR1,LTB,HLA-DQB1,HLA-DOB,UCHL3,NAAA,CXCL11,LIPA,TRIB2,HDDC2,SUOX,STAT6,TSFM,ABLIM1,MRPL12,TIMM44,PRNP,FAM153B,RMND5B,GALE,RPP40,LY86,NCLN,MATK,TICAM1,ATIC,GCFC2,TRAPPC6A,C1QBP,HSPBP1,LY75,SELL,CD52,SNAP23,SORD,PRMT1,TRAF3IP3,UTP25,TRAF5,H2BC5,EEF1E1,ABCD4,CD55,CR2,ABCF2,KNOP1,GCLC,TRAP1,LIPT1,CYP27A1,DNPEP,GNL2,NDUFS5,ALOX5AP,PNO1,PLEK,ARHGAP25,PTPN22,PFKM,ACE,ICAM2,NDUFAF1,PEPD,SEZ6L,SPARC,PKIG,MTHFD1,SLC7A7,PCCB,HMBS,RNH1,MRPL23,ITGB2,OAT,UROS,ST6GAL1,CCR6,TMC6,IL27RA,CYP1B1,SIGLEC6,MPHOSPH10,MT2A,MT1A,IMPDH1,FAM216A,MAP4K4,EVI2A,GALC,GPR65,PTPN21,RNASE6,SERPINI1,PTPRK,RALGAPA1,RGS9,MAP3K8,PPP1R16B,DUSP2,GTF2H5,TRAF3IP2,APRT,LPXN,STX3,SWAP70,FURIN,TELO2,CLCN7,CREG1,IMP4
GSE33292_WT_VS_TCF1_KO_DN3_THYMOCYTE_DN	ADHD	5.77E-05	0.00094261	0.951148	171	0.553654	brain	TWAS	c7	0.951148	1	UNG,PAICS,IGFBP7,HADH,ZNF248,SLC39A8,CENPE,HLTF,GINS1,PRIM1,NEMP1,ACAT2,DCLRE1A,KIF20B,PPIH,B4GALT2,KIF2C,GSTP1,TAF1B,FAM153B,GALE,RPP40,MTHFD2,EFCAB11,MATK,CHAF1A,ATIC,C1QBP,NEDD4,BUB1B,SLC27A2,ARHGAP11A,TTF2,POLE,ABCF2,BCAT1,GCLC,PSMG1,PKMYT1,TRAP1,AKAP1,DHFR,EXO1,GCSH,MPHOSPH6,ALDH7A1,PTPRU,TRIP13,PTPN22,TMEM106C,PFKM,CDC7,GCLM,MDFIC,ACAT1,PHGDH,DTYMK,KNTC1,TUBG1,BDH1,LIG1,CSE1L,PRPSAP1,MTHFD1,KCNJ4,SLC37A4,H2AX,USP14,SLC29A1,WWOX,NDUFS5,NET1,CYP1B1,ZWINT,WAPL,NME1,OAT,ETFB,RFC4,COPS3,NPM3,SPAG5,CCT5,CDK1,DUT,ADK,LINC00342,ADCY3,TRAF3IP2,SIVA1,UMPS,RRAGD,CERS6,RFC5,AKR1B1,GPSM2,SKP2,POLE2,GMPS,MPDU1
GSE33292_WT_VS_TCF1_KO_DN3_THYMOCYTE_UP	ADHD	-0.00373713	0.003357	0.265608	154	0.617119	brain	TWAS	c7	0.265608	1	YBX3,PRB1,CXCL2,ZSCAN9,HLA-E,HCP5,RHOH,APBB2,IL10RB,MTMR3,GUCY2C,PRKCB,DOCK9,CD38,WASHC4,ARL3,ROR1,RYK,HLX,MIA3,SRSF5,KPNA6,CRIM1,BAZ2B,MTMR6,MAU2,RAPGEF5,SLC24A1,GLS,ZNF862,H1-2,H2BC5,MGLL,SLC16A6,RASSF8,CD55,WASF1,STX7,RIMS3,ST3GAL5,CILK1,RGS6,PSEN1,MXI1,FBN2,RFX5,SNX19,SPTBN1,YPEL1,CDKN2D,CRYBG3,EVI5,FNBP1L,RGL2,MLXIP,CEMIP,IL16,DNMBP,SH3GLB1,KDM6B,SPINT2,PTPN12,MAGI2,NEK7,MYO1C,SERPINF1,ZNF548,CAND2,VAMP4,AGFG1,CARD10,CSNK1E,INSIG2,FAM8A1,ABCG1,TRIM22,TTN,RPS6KA2,ADAM23,KLF7,BTBD3,ARHGAP32,HBS1L,ABI1,CHST15,KHNYN,CTBS,RHOBTB1,SECISBP2L,RNASE2,LAMA5,PSD4,LYST,ABCB4,ENPP4,IQCE,MFAP3,TRAF6,FLI1,RNF14,OPTN
GSE33374_CD8_ALPHAALPHA_VS_ALPHABETA_CD161_HIGH_TCELL_DN	ADHD	0.000143938	0.000949713	0.879535	174	0.568936	brain	TWAS	c7	0.879535	1	IFITM10,CTSD,TSPAN32,PSMB3,STARD3,RFLNB,PRPF31,GPC1,HLA-A,HLA-E,ABCF1,SLC39A8,IFNAR2,MED28,PXN,P2RX7,PSMD9,CNGA1,FAS,IFIT2,RASL11B,PPP4C,ACAT2,PFKP,SLC38A10,JARID2,PEX5,KLRG1,KLRD1,RIN2,MTHFD2,AUP1,ABHD8,CD82,PPP5C,NPEPL1,FRMD6,CD5,FADS1,ASRGL1,ROM1,NABP1,BRK1,CNDP2,EIF2B2,SRGAP2,RASSF5,EIF2D,MAPKAPK2,PMM2,CSNK1G2,ARHGAP9,B4GALNT1,CRYBG1,DYNLL2,IFIH1,GIMAP4,IQGAP2,F2R,NUP50,ITM2C,DIAPH1,TAP1,PSMB9,LEMD2,SEPTIN9,CSTF2T,PHF23,ALOX15B,STX6,PSMC3,LONP1,RAD50,ISG15,TNFRSF18,PKP4,DAD1,PSME1,SUN2,SUDS3,TNK2,NBEAL2,BUB3,HPN,SDHAF1,ITGB2,THY1,NDN,PSME3IP1,PCID2,SMPDL3A,SMPD1,STIM1,ATP6V1E1,COPS3,FLII,MED10,CAD,GOSR1,LAPTM5,DAP,RNASE4,ADAM22,MYO6,FYN,PRKCQ,SFMBT2,TMEM9B,REPS1,FRAT1,CORO1B,SATB1,PTGER4,CD247,PARP8,RPS6KA4,ACTN2
GSE33374_CD8_ALPHAALPHA_VS_ALPHABETA_CD161_HIGH_TCELL_UP	ADHD	0.000104029	0.000689742	0.880115	162		brain	TWAS	c7	0.880115	1	DHODH,RFLNB,HCN2,SF3A2,TFPT,IMMT,CD8A,SSC4D,PLBD1,H2AJ,NPPA,AFF1,DDR2,LTBP1,SNCA,ZBTB7B,HCN3,SETD4,PDXK,COL18A1,COL6A1,EHD1,FGF10,NKAIN1,KPNA6,NAA80,FOXN3,GNA11,DAPK3,SHD,FEM1A,TULP3,MYBBP1A,ALOX15,PRKD2,STRN4,NPAS1,SULT2B1,ATP13A1,SELL,IRF3,ATF5,CD6,DAGLB,RUNDC3A,NRSN1,SEMA5B,TNNC2,AKAP1,DEGS2,EXO1,BMP4,SDSL,PLAC9,NMT2,HS3ST3A1,ZNF213,EXOSC8,CD4,IL12A,RGS11,B3GALT4,ELP5,SHBG,GUCY2D,LMO2,CNTNAP1,ATOX1,KCNB1,DRC1,SNX17,ADORA2B,DIAPH3,APLNR,PTPN23,GSTM3,VCAN,PCID2,WNT7A,PLEKHH1,USP3,XRCC1,COMMD9,ESRRB,MRPL55,LYST,ACTN2,PTPRK,SMPD2,GDNF,MKNK1,FGF1,CBFA2T3,LIG3,SGF29,FUT4
GSE3337_4H_VS_16H_IFNG_IN_CD8POS_DC_DN	ADHD	1.33E-05	0.000928127	0.988545	190	0.946986	brain	TWAS	c7	0.988545	1	GABBR1,RPP21,HLA-DRB1,HLA-DQA1,HLA-DMB,HLA-DMA,HLA-DOA,HSD17B8,RGL2,BAK1,NUDT3,ZP3,HOPX,AADAT,ATP8A1,ATG7,CP,MXD4,TUBB4A,ADGRE1,LIPA,ACAA2,NRP1,CDIPT,C6orf89,RGS14,MAN2B1,ARL6IP1,MATK,ZFR2,H6PD,ETHE1,APOC2,PRKD2,TMEM160,AOAH,CD302,KDELR1,NUCB1,LAMTOR4,GUCA1A,SCG5,ARID3B,CD37,CD5,FADS1,HEXA,NT5DC3,CD300C,RECQL5,ACOX1,SOAT1,MR1,PHLDA3,RNPEP,PPFIA4,HFE,CLN3,CNDP2,MAP3K5,ITPR2,CR2,GRN,EMB,PELO,PKIG,SYS1,CTSA,ARHGAP9,SEPTIN9,BPHL,ALDH2,SIPA1L2,HAGH,COMT,ICAM2,NLN,CD180,KCNAB2,SUMF1,FCER1G,SLC7A8,GMFG,PTPN18,CLIP3,IFITM3,CCR6,AMPD3,RNF141,SMDT1,CLEC4A,GSTM5,LY86,HMOX1,HBG2,SMPD1,OSBPL5,STIM1,NEK2,USP3,CTBP2,IFT88,S100A1,SLC50A1,CSF1R,VIPR2,TRAF3IP2,PLD4,FES,DCTN5,PLD1,FCGR1A,CA14,CYP24A1,LGALS1
GSE3337_4H_VS_16H_IFNG_IN_CD8POS_DC_UP	ADHD	-0.00334112	0.00296682	0.260097	143	0.291368	brain	TWAS	c7	0.260097	1	ADAM8,CD83,COPS8,GAR1,SEC13,TAMM41,AGRN,TNFRSF18,MRPL20,SNAP47,TCP1,PPIH,PRNP,TNIP1,SHMT1,RBM6,MRPL34,LSM4,SPSB1,PSMB6,ENO3,PRELID3B,BATF3,ZSCAN21,RUVBL2,NUP62,CPSF7,IRF6,NUP85,GALK1,SPHK1,FOXN2,GCLC,CD40,CD63,PRIM1,DDIT3,SERPINB1,GLCE,SLFN12,GRAMD2B,RNPS1,PSMD4,HAX1,ABCC1,MRTO4,PSMC5,TNFAIP2,DR1,WDR55,STAM2,ELOVL2,TSPAN33,HDLBP,NAA38,GPD2,PPIF,CLPP,SRGN,SUPV3L1,PPA1,RAN,MAT2A,TIPIN,POLR2I,HSP90AB1,SRI,NELFE,SART3,DBT,DPH5,ASPRV1,RAMP3,MT1E,EIF6,LSP1,MRPL23,CARS1,RRM1,FAM216A,NPM3,SIVA1,TMEM97,GOSR1,COPS2,EIF3L,METTL3,PLK2,ANKRD33B,LARS1,ADK,NOP56,CDT1,PEBP1,PTGER4,GPR137B,NUDT5,GHITM,IMP4,SELENOK
GSE3337_CTRL_VS_16H_IFNG_IN_CD8POS_DC_DN	ADHD	0.0040388	0.00340362	0.235378	132	0.081908	brain	TWAS	c7	0.235378	1	WARS1,VARS1,NELFE,DXO,HLA-DRB1,TAP2,TAP1,HLA-DMA,HLA-DOA,NUDT3,TBL2,MTTP,CPOX,MED28,HCLS1,NRP1,BCL7C,HSD3B7,CNN3,GPS1,CYBC1,POLA2,NDUFV1,KIF1B,ABHD8,IL12RB1,UBA7,TMEM160,FASTKD5,UPP1,CD37,NUP62,NUP85,FAM110A,GBP2,GBP7,FLNB,SEPTIN9,IFT27,GGA1,CAPNS1,SMARCB1,INPP5B,WDHD1,RNPS1,LYSMD1,PSMD4,COL5A2,TANGO2,NAMPT,DPP4,TNFAIP2,SLC9A8,CYFIP2,TAF1C,WDR55,IL18BP,PSMB10,AARS1,SF3B3,SLCO3A1,CCND3,SOD2,MAP3K4,HIP1R,CASP9,TFIP11,PSMC3IP,NAA38,STX8,STX2,RAN,NOC4L,CDC20,SPARC,PPA1,ABR,MNT,UHRF1,MICOS13,DAD1,PSME1,RAF1,SAMHD1,POLR2L,EGLN2,PAFAH1B3,POLDIP3,TSPO,KL,PKIB,KANSL2,CUEDC2,SIVA1,POU6F1,OGFR,UBE2L6,CD180,HDC,TRIM27,ANKFY1,TRAF3IP2,CDT1,TMEM41B,PREP,ECE1,OSBPL5,TRIM21,MRE11
GSE3337_CTRL_VS_16H_IFNG_IN_CD8POS_DC_UP	ADHD	0.000383695	0.000947675	0.685565	166	0.178412	brain	TWAS	c7	0.685565	1	MRC1,CTSD,HP,NSF,ZMAT3,IER3,HLA-DQA1,FZD1,FLT3,NDRG4,HEBP1,EMP1,PLBD1,TNFRSF4,CP,PARP1,TMEM165,ANXA5,SPRYD4,ARHGAP9,UBE2K,SETD4,PRNP,STARD3,JARID2,NNT,ACP5,MAN2B1,ZNF239,TMEM45A,H6PD,APOC2,CDH9,ENO3,RABEP1,PATJ,ZSCAN21,IDH3A,COX5A,RAB3IL1,STAB1,PRKCD,NAV1,PPFIA4,ANKRD10,F10,QRSL1,BPHL,PTAFR,VPREB3,ABCC1,UBE2L3,YJU2B,TMEM176B,EVI5,CD14,TSEN15,GNPTAB,KDELR1,DNAJB4,B4GALT6,ATOX1,CD300C,ACOX1,GCAT,SYNGR1,NFS1,ROGDI,HSD17B4,IRAG1,GALNT1,C3AR1,NECAP1,CLEC4A,CLCC1,GSTM5,VCAN,ASPRV1,HMOX1,PIP4K2A,NME1,CRYL1,KLF7,DAP,EML5,S100A4,METTL3,DNAJC4,HBG2,GNA12,LXN,COMTD1,SERAC1,PLXND1,JKAMP,ANKRD28,SNX5,NUDT5
GSE3337_CTRL_VS_4H_IFNG_IN_CD8POS_DC_DN	ADHD	0.00489835	0.00330717	0.138572	149	0.952477	brain	TWAS	c7	0.138572	1	WARS1,GNB4,TUBB,IER3,TCF19,NOTCH4,TAP1,PSMB9,KDR,PPAT,HOPX,CAMK2D,ADGRA3,ST3GAL6,ATP5PO,MED28,ALB,GABRD,TXK,AHRR,ENTPD1,CD2BP2,HSD3B7,DCPS,DR1,CNN3,NMBR,PFKP,POU6F1,TNS2,IFIT2,IFIT1B,PCGF5,GSPT1,UBA7,MRPL54,ANXA2,RPL3,NDUFA6,PNPO,SP4,ATP5F1A,NOP10,PPP3CB,UPP1,ZNF106,STAT1,TOR3A,H2BC5,LAT,FLI1,RBMXL1,GBP2,GBP7,GBP4,FLNB,PDIA6,ENPP1,CAP1,TNNC2,CD40,SERPINB1,SLFN12L,USP22,GRAMD2B,CD36,ABCC1,NAMPT,GIMAP4,GIMAP1,TNFAIP2,RMDN3,STAM2,CEBPG,TXNDC17,LANCL2,CHPT1,GPD2,STX2,NOC4L,ZNFX1,ABR,KHDC1L,ESD,HERC2,PKIB,CAND1,MDM1,ARF3,CTSC,FGL2,KSR1,ADAR,PLG,GGPS1,LXN,PRRX1,TRAF3IP2,RNF14,STX3,SWAP70,PREP,TPSB2,CA5A,UGGT1,IMP4
GSE3337_CTRL_VS_4H_IFNG_IN_CD8POS_DC_UP	ADHD	0.000309881	0.000961221	0.747163	142	0.680152	brain	TWAS	c7	0.747163	1	CTSD,TSPAN32,MRPL45,PSMD3,CASC3,PPP1R18,AIF1,HLA-DQA1,P2RX4,OGFOD2,ITPKB,NOPCHAP1,LPCAT1,NPM3,ATP5MK,GSTO1,INO80E,TRAPPC10,ITGB2,OGDH,ZIC1,TGFBI,SFXN1,RGS14,CLEC4A,PHC1,ABHD14A,COLGALT1,EIF3B,ENO3,MKLN1,ANGEL2,MEPCE,SLC51A,STRA6,ARID3B,MARVELD1,HEXA,PPP1R21,PPFIA4,PXK,PLTP,CACNA2D3,SLC22A23,SIPA1L2,PLCG2,GSTT2,PNKD,MLST8,ERCC5,PTCD2,PSMC5,SLC44A2,SMARCA4,SLC9A8,CD14,ACOX1,SEPTIN9,DNAJC11,BRCA1,ARHGAP1,VAMP2,NCDN,NPC1,CSF1R,G3BP1,GLG1,PDE1B,CAPRIN2,SLC7A7,NEDD8,VAMP4,DDX6,RPS25,NLRX1,DHX30,ZFP28,CCR6,GALNT1,POLDIP3,PDE8A,ASPRV1,F10,AGAP1,ETFB,KAZALD1,RNF149,KLF7,UBAP2L,C22orf39,CTSH,VIPR2,ING1,ANKH,PLD4,SLC7A5,CBFA2T3,PLXND1,SEMA4B,NAPB,SIRPA
GSE33424_CD161_HIGH_VS_INT_CD8_TCELL_DN	ADHD	0.000195961	0.000686959	0.775446	165		brain	TWAS	c7	0.775446	1	IFITM10,PALM,LSM7,CD8A,ZAP70,TUBB,FLOT1,BAG6,HLA-DRA,CUTA,IGFBP7,PTPN13,CNGA1,TXK,RWDD4,SLC25A4,ATP5MK,FAS,CKAP2,RPS26,SAR1B,NRP1,PFKP,S100A6,S100A4,HCN3,CBR1,AIRE,PPIA,IGFBP1,CCNA2,CCT7,SEMA4F,MRPL54,YJU2,TNFAIP8L1,SUPT4H1,ANXA2,NDUFA5,CDK5RAP3,PTOV1,FADS1,PGAM1,G0S2,FOXN2,NPC2,EXO1,ATP5IF1,MYBBP1A,FXYD5,MRPS14,S100A10,PTPN22,HNRNPLL,F2R,FBLN1,ADAM19,CCND2,CD9,P3H3,CDCA3,NDUFA2,ARAP3,NUSAP1,RGS11,PSPH,CDC20,ATOX1,SSBP2,ADA,PPA1,DRC1,PKP4,CBX6,SELENOV,DIAPH3,SFXN1,SMDT1,RRP7A,TSPO,THY1,STMN1,TUBA1A,THOC7,RAB8B,USP3,EEF1AKMT1,XRCC1,RNF149,GOSR1,PLG,DHCR24,CDK1,MYO6,EDEM1,SFMBT2,PDLIM1,RCN1,EMB,ACTN1,VPS26B,CMC2,ACTN2,MTR
GSE33424_CD161_HIGH_VS_INT_CD8_TCELL_UP	ADHD	0.000152529	0.000937852	0.870805	194	0.575157	brain	TWAS	c7	0.870805	1	EIF2AK3,HLA-DOB,SMIM14,PLAC8,PLBD1,MGST1,P2RX4,HSD17B11,CD38,ARL3,MTCH1,GLO1,CNN3,SERP1,PLSCR1,RGS14,CLIC4,HK2,ANXA2,ITGA6,LRRC58,NPAS1,EIF2AK4,GPHN,SELL,TACR2,ABHD14A,PRKCD,TFAM,EPCAM,PPP1R21,KPNA2,SSPN,GBP4,ARHGAP21,PKIG,PLTP,SLC38A2,MYO7A,HOMER1,NAP1L1,RSU1,DRAM2,RAP1A,S100A10,S100A6,RABGGTB,MRTO4,KIAA0930,GNB3,TEP1,GCM2,NUDT19,CEP89,PEPD,TXNDC17,CLDN7,LMO2,SEPTIN2,CASP9,GCOM1,CTSH,FAH,PON3,RASA3,RYR1,LGALS4,SLC7A7,TRAPPC12,PKIB,SLC25A15,MYO5A,YBX3,TUBA1A,CTSC,OAT,CPSF2,LIMD1,KCNN4,MCOLN2,EVI2A,KCTD12,DMTF1,SERPINI1,VCL,CNIH4,MAP3K8,CASP1,MYADM,XPOT,RALGPS2,ADSS1,PLD4,CIITA,LITAF,TUBB6,CRYBB2,TGIF1,INHA,GCSH,GPR137B,ERO1B,FDX1,DCT
GSE33424_CD161_HIGH_VS_NEG_CD8_TCELL_DN	ADHD	0.000209622	0.000950769	0.825501	144	0.249383	brain	TWAS	c7	0.825501	1	PSMB3,RFLNB,PALM,REXO1,CD8A,ZAP70,HLA-A,CPSF4,PTPN13,AFF1,CNGA1,TXK,FAM53A,ATP5MK,FAS,CKAP2,NRP1,PFKP,ZBTB7B,CBR1,AIRE,AEBP1,CCNA2,PCNA,ANLN,SEMA4F,PIM3,MRPL54,YJU2,TNFAIP8L1,SUPT4H1,MYBBP1A,PSMB6,FRMD6,FADS1,ROM1,LAMB3,G0S2,STAT4,ATP5IF1,CDCA8,HNRNPLL,F2R,F2RL1,FBLN1,CDCA3,NDUFA2,NUSAP1,CUTA,CENPK,PSPH,BRCA1,CDC20,SSBP2,ADA,DRC1,TES,SLC29A1,SRI,BIRC5,THY1,NDN,C11orf54,STMN1,MT1E,THOC7,USP3,XRCC1,MAP4K4,TP53I13,GOSR1,MATN1,LAPTM5,MRPL55,PDK1,CDK1,MYO6,EDEM1,FYN,HPCAL1,LPIN1,MPHOSPH9,PRC1,SPEG,SATB1,RFC5,RBP1,VPS26B,CMC2,NPTX1,ACTN2,MTR
GSE33424_CD161_HIGH_VS_NEG_CD8_TCELL_UP	ADHD	7.90E-05	0.000682342	0.907828	191		brain	TWAS	c7	0.907828	1	INPP5A,AP1G1,IST1,CD83,HLA-DRB1,HLA-DQA1,HLA-DOB,HLA-DMB,IDUA,NPY2R,IL10RB,RCAN1,SLC30A9,PLBD1,HS3ST1,CD38,DYRK1A,TEC,PISD,BLNK,BIN1,POLM,RASSF2,ATG16L1,CPLX2,UIMC1,RAB24,AKAP8,COLGALT1,EIF2AK4,GOSR2,SELL,UPP1,HEXA,PRKCD,INPP1,GNA13,RALGPS2,TOR3A,ZNF841,LATS2,SKAP2,SERINC3,PKIG,CD40,ITFG1,QRSL1,SERPINB1,TXNDC16,CORO2B,GLCE,ALCAM,EPB41L2,PLCG2,ASNSD1,RHOQ,UBLCP1,EVI5,GANAB,MDFIC,INPPL1,STARD10,AKAP12,FCGR2B,FCRLA,RGS4,SKIL,FIGNL1,ADAM10,VAMP4,PLEKHB2,SLC4A7,CCR6,GSTM3,HBS1L,LY86,CYFIP1,PKIB,TMEM229B,WBP4,IRF5,MYO5A,MAPK12,EED,CTSC,SLC25A36,OAT,CYP4A11,LIMD1,SACM1L,CRLF3,C1orf43,GRPEL2,KCTD12,SLC30A5,KTN1,IREB2,CTSH,ZDHHC14,SNX9,GNS,SRGN,CIITA,FCGR1A,ERO1B
GSE33424_CD161_INT_VS_NEG_CD8_TCELL_DN	ADHD	-0.000266166	0.0009415	0.777404	182	0.463586	brain	TWAS	c7	0.777404	1	INPP5A,RFLNB,WDR81,ZMAT3,RFC1,RPL9,HELB,CCDC157,PISD,FAAP20,TPRG1L,RUNX2,GRK4,KCNJ6,FRG1,ARFGEF3,ANXA5,WDFY2,NEK3,ERI2,EEF2K,RWDD3,SLC38A10,LGALSL,CDC42BPG,HES6,PHC1,KIZ,DYNC1I2,CPM,LIFR,CDC25B,NEDD4,CNPY4,SRP14,SEC22C,PITPNC1,C17orf58,FUT11,SYT4,ZNF862,GPR155,TXNDC5,GCSAM,ENTPD5,SLC49A4,IGSF8,UFC1,NLRC3,AP3D1,PXDC1,ALCAM,ATP5IF1,TAX1BP3,SPNS2,CRTAP,ADD3,NATD1,UPB1,GUCD1,CYP27A1,CNPPD1,ATG9A,PRKAG2,CUL3,CRIPT,SNAP29,CRYBG3,MTURN,ZNF274,PDE2A,WDR90,DLG4,CHRNB1,DDB2,KLHDC10,CAMTA1,VAT1,DUSP3,MADD,VMAC,AGL,PTTG1IP,PRMT2,SORD,FAM8A1,RASSF4,CD151,AMPD3,AFMID,PADI2,LRRC8C,HDAC11,RDH12,COX7A2L,CNKSR3,ARMC3,PTGER4,SELENOP,TUBA1A,MPRIP,RHOBTB1,IKBIP,CNST,S100A1,CSRP2,ANKRD33B,TTYH3,MICAL1,CTSH,FAHD2A,ANKH,FYN,SIKE1,SLC66A2,TFDP2,KLHDC1,CDC42SE1,FMO5,ARHGAP18
GSE33424_CD161_INT_VS_NEG_CD8_TCELL_UP	ADHD	0.00173988	0.00287975	0.545725	158	0.378221	brain	TWAS	c7	0.545725	1	PLAC8,RASGEF1B,ST3GAL6,NIT2,TOMM70,MGST2,LAP3,PPM1K,HERC6,MRPL1,PARP9,PARP14,TLR3,SFXN2,NCOA7,SGCB,PNPT1,GYPC,IFIT2,IFIT1B,IFIT1,DDX60,NT5C3A,PGD,IL12RB1,CALHM6,ZUP1,C7orf50,CARMIL1,SMARCAL1,SLC25A12,EHD3,GNL3,INPP1,STAT1,BAZ1A,CD300LF,UBALD2,ANGPTL1,TOR3A,TOR1AIP2,PDE7B,GBP2,GBP7,NMRAL1,LIPT1,MITD1,OAS3,SLFN5,SLFN13,SLFN12L,IFI44,ASNS,RPS2,PNO1,WDR75,SETDB2,NAMPT,DPP4,IFIH1,N6AMT1,SNHG32,TAPBP,XAF1,HAP1,DHX58,RNASEL,UBE3D,DNAJC13,PPA1,AK7,CGAS,ISG15,AGRN,MTHFD1,SAMD9L,SAMHD1,MARCHF5,IFITM3,IRF7,CIPC,EIF2AK2,RTP4,TRIM21,TRIM5,ASB13,CFAP210,HLA-E,LY86,PMEPA1,UTP20,NOP58,PKIB,POLR3B,MX2,MX1,ZCCHC2,ZNF365,TENT4A,MCOLN3,NUFIP1,EVI2A,GPR65,ZFP1,CCT5,SERPINI1,MDN1,SIDT1,TGIF1,TMEM140,PARP11,CCND2,MPHOSPH10,SMYD2,RNF213
GSE33425_CD161_HIGH_VS_INT_CD8_TCELL_DN	ADHD	0.000517117	0.000957924	0.589314	154	0.34101	brain	TWAS	c7	0.589314	1	CTSD,PSMB3,FKBP1A,CD8A,SEC61G,PSPH,GTF2I,CPE,TXK,RPS26,PRIM1,SAR1B,ANAPC13,ST3GAL4,SLC35D1,PFKP,POLD2,PPIA,PCNA,C2CD2,PDE9A,DBI,RWDD1,GMPPB,ANXA2,PPIC,FADS1,TKT,HIBCH,NABP1,ARL14EP,SC5D,CNDP2,AMZ2,NPC2,CD244,YJU2,ATP5IF1,MEIG1,GGT1,GMFB,S100A10,STK39,METTL5,PPP2R5C,GARS1,ITM2C,GCLM,CCND2,NDUFA9,CD9,CENPK,SMO,PDCD4,SSBP2,PPA1,TNFRSF18,PKP4,DAD1,DHRS4,AGFG1,NBEAL2,RBM17,SFMBT2,TSPO,SASS6,PDCD5,FUT8,MYO1F,KLRD1,KLRK1,ADCY6,NEK2,RAB8B,USP3,RNF149,CHMP4B,GPR65,LCP2,RPA1,PSMA4,EPRS1,IDH2,FURIN,RFC5,EMB,ACTN1,VPS26B,POLR2D,MCEE
GSE33425_CD161_HIGH_VS_INT_CD8_TCELL_UP	ADHD	-0.000127525	0.000934522	0.891457	179	0.156241	brain	TWAS	c7	0.891457	1	CMTR2,CEACAM21,RUFY1,HLA-DQA1,HLA-DOB,HLA-DMA,SMIM14,PLAC8,ABCF3,LMO7,PLBD1,GGA2,PRKCB,HSD17B11,TEC,CAMLG,ENTPD1,BLNK,VKORC1,SND1,IRF5,CNN3,C6orf89,DIDO1,BLZF1,SELL,UIMC1,ITGA6,UBE2G1,ALOX15,CTSZ,EIF2AK4,ZNF106,IRF3,PRKCD,RHOQ,PPP1R21,ZSCAN26,SSPN,GBP4,STX7,SERINC3,PKIG,CD40,TUBB2A,TXNDC16,FEM1A,SBDS,DRAM2,ASNSD1,VPS41,WDFY2,RB1,TEP1,GCM2,NUDT19,CEP89,PEPD,LMO2,SEPTIN2,STK25,D2HGDH,PON3,RYR1,B4GALT6,WBP2,FCRLA,SUCLG2,SLC7A7,BCL2L2,KLHL7,ADCK1,PDE8A,VPS4B,CYFIP1,PKIB,SLC25A15,TMOD3,MAPK12,OAT,LGMN,LIMD1,KLC1,PLD4,MCOLN2,CBFA2T2,VCL,IREB2,CTSH,CASP1,MYADM,GNS,RALGPS2,TUBB6,IQGAP1,TSPAN32,CD2AP,CTSS,SNX5,GPR137B,ERO1B,POLR2A
GSE33425_CD161_HIGH_VS_NEG_CD8_TCELL_DN	ADHD	-0.0001586	0.00094051	0.866087	193	0.662068	brain	TWAS	c7	0.866087	1	INPP5A,TMED3,FAH,PLAC8,MGST2,IL15,HSD17B11,GSTO1,SLC25A4,GLO1,SAR1B,KNOP1,THUMPD1,LDAF1,ATP11A,TMEM230,KIF16B,SNRPB2,STRAP,MGST1,TOMM70,TRIM37,FN1,ANXA2,ITGA6,ALOX15,LRRC58,FSTL1,NPAS1,NEDD4,ABHD5,CDK5RAP3,FUT8,GPHN,CYP11A1,YIPF4,EPCAM,FOXN2,CHI3L1,PEX7,SSPN,GBP7,GBP4,GLRX,TUBB2A,ALDH2,NUDT19,CEP89,PEPD,FXYD5,ALDH7A1,GNL2,SCAMP1,NAP1L1,RSU1,RAP1A,S100A10,S100A6,S100A4,S100A1,C1orf43,PTPN22,ALG5,GIMAP4,TMEM176B,ITM2C,RNASEH2B,ITM2B,CD9,TEP1,RNASE4,GCM2,SEPTIN2,MICOS10,PDCD4,LGALS4,IMMP1L,TMEM167A,SUCLG2,SLC7A7,KLHL7,SFXN1,PDE8A,ACTR2,SMPDL3A,SLC25A15,SH3BGRL2,TMOD3,NEK2,FGL2,OAT,MCOLN2,ZNF808,ADK,TMCO1,CASP1,RAD54L,FAAH,XPOT,RBBP9,ADSS1,CBFA2T3,LITAF,TUBB6,PHYH,SLC66A3,IDH2,UXS1,IL6ST,EMB,CLCN7,IGF1R,GCSH,MCEE,GPR137B
GSE33425_CD161_HIGH_VS_NEG_CD8_TCELL_UP	ADHD	0.000520923	0.000959882	0.58734	158	0.377914	brain	TWAS	c7	0.58734	1	RFLNB,ARHGAP45,REXO1,GABBR1,LTA,CFB,HLA-DRB1,HLA-DQA1,HLA-DMB,TBC1D1,SLC9B2,RFC1,EMID1,PARP1,ITPKB,LARP7,PAN2,DLX3,HSD3B7,GYS1,POLD1,FOXRED1,CNN3,TRAPPC5,CSAD,SUPT5H,PLD3,TNIP1,JARID2,SIPA1,RALB,ATG16L1,HDAC1,BSDC1,RAB3IP,TAF8,PRPH2,SELL,ILVBL,TMEM109,CPSF7,FRAT2,ANKRD2,PI4K2A,HSD11B1,TRIM47,KDM5B,TAX1BP1,CHFR,PXK,CAP1,ADA,CTSA,CAPN5,MEIG1,WDHD1,PSTPIP1,RAD52,MCM6,STRADA,F2RL1,NUP50,SLC44A2,TRIP12,PBX1,GPD2,SLC22A5,SSBP2,MCM3AP,SKIL,TNFAIP8L1,UHRF1,RAB21,GDF5,RPS6KA2,CCR6,ZNF143,CTR9,BTBD3,POLDIP3,BCL2,FZD9,STX1A,PPM1B,PCID2,IRF5,RASA4,SMPD1,IER2,LGMN,FLCN,CDH2,SLC30A5,CGGBP1,ADRB2,GAD1,SERAC1,FYN,CDT1,CIITA,OGFOD2,MPHOSPH9,SSTR4,SATB1,LDHB,PARP8,ADPRM,IL16,SNX5
GSE33425_CD161_INT_VS_NEG_CD8_TCELL_DN	ADHD	-0.00178975	0.0025528	0.483244	189	0.436433	brain	TWAS	c7	0.483244	1	INPP5A,AP1G1,IST1,CD83,HLA-DQA1,HLA-DOB,PLAC8,LMO7,PLBD1,MGST1,HSD17B11,CD38,PISD,PSEN2,ENTPD1,BLNK,EI24,C6orf89,CMTR1,NDST1,PLSCR1,DIDO1,UIMC1,RAB24,ROCK1,RNFT1,ANXA2,UBE2G1,ALOX15,MAN2A1,EIF2AK4,GOSR2,PRKCD,SPG21,TFAM,RALGPS2,TOR3A,RHOQ,EPCAM,ZSCAN26,SSPN,CR2,EPB41L2,STX7,PKIG,CD40,ITFG1,QRSL1,TXNDC16,GLCE,PLCG2,RSU1,DRAM2,RAP1A,ASNSD1,FNDC3A,TMEM176A,CD9,TEP1,GANAB,MDFIC,INPPL1,STARD10,CCDC90B,LMO2,STK25,CCNG1,FCRLA,IMMP1L,SUCLG2,ADAM10,SLC7A7,VAMP4,PLEKHB2,SLC4A7,PDE8A,VPS4B,CYFIP1,SLC25A15,WBP4,MYO5A,MAPK12,CTSC,RNF11,YIPF1,OAT,LIMD1,SACM1L,KLC1,EVI2A,S100A4,C1orf43,STXBP3,CEP89,MAP3K8,IREB2,CTSH,MYADM,TULP4,GNS,TUBB6,SRGN,CIITA,DENND5A,SBF2,RPN1,SNX5,GPR137B
GSE33425_CD8_ALPHAALPHA_VS_ALPHABETA_CD161_HIGH_TCELL_UP	ADHD	-2.21E-05	0.000566271	0.96881	175		brain	TWAS	c7	0.96881	1	RFLNB,PITPNA,RUFY1,HLA-DQA1,HLA-DOB,HLA-DMB,HLA-DMA,HLA-DOA,RFC1,SMIM14,SLC30A9,IDUA,LDB2,GGA2,PRKCB,DYRK1A,TEC,PISD,WFS1,BLNK,CNN3,BIN1,STARD3,NAGLU,SIPA1,RALB,UIMC1,NAA80,EIF2AK4,IVD,SELL,UPP1,HEXA,PRKCD,INPP1,CFL2,NFYC,CASQ1,FCGR2B,FCRLA,IMMT,SERINC3,PKIG,CD40,TXNDC16,FEM1A,PLCG2,HS3ST3A1,TM2D3,ASNSD1,RHOQ,NRAP,SMARCD2,SLC44A2,ADCYAP1R1,HIP1R,RYR1,PPIF,FUT1,WBP2,BCL2L2,PCK2,SLC4A7,ADCK1,CCR6,GSTM3,LY86,PCID2,PKIB,IRF5,MAPK12,KANSL2,OAT,LIMD1,CRLF3,C1R,CBFA2T2,KCTD12,SLC30A5,KTN1,IREB2,CTSH,MKNK1,MYADM,GAD1,SNX9,TBK1,GNS,RALGPS2,CBFA2T3,CIITA,ZNF143,IQGAP1,TSPAN32,CD81,CD2AP,CTSS,SNX5,ERO1B,FUT4
GSE33513_TCF7_KO_VS_HET_EARLY_THYMIC_PROGENITOR_DN	ADHD	9.27E-05	0.000563784	0.869408	204		brain	TWAS	c7	0.869408	1	PAOX,GLOD4,PTBP1,FAM53C,POLR1H,PNRC1,TYW1,FLT3,HELB,ANAPC5,PAQR3,SUPT3H,SLC25A27,KLKB1,RPS26,HSD17B6,ECHDC1,YPEL3,EIF2A,PPIH,PSMD3,JUP,COASY,GALNT16,DOCK7,SMG1,DMAC2L,C2CD3,KLHL35,DSE,ABHD14A,EFCAB11,MRPL34,LSM4,MAD1L1,RERE,ENO3,ESR1,VAPB,PYCR2,MRTFA,NDUFA6,NRROS,INPP5F,GPRC5B,CHDH,CFL2,ARL14EP,TPGS2,PIGM,RPL14,ZNF619,ACVR2B,SEC23A,ALCAM,ADD3,PPM1F,BCR,PLEK,LACC1,GIMAP1,NCAPD2,ROM1,POLR2G,IL12A,IFT80,CD276,RPS18,NFYA,DLG4,KLHDC10,CASD1,GRWD1,NPC1,CSE1L,EXOC7,RNF157,TES,SCAP,SIRT3,FAM221A,AP5M1,TMEM108,NET1,ATP13A2,GIPC1,HOOK1,SASS6,PSME3IP1,GAS2L3,IQSEC1,SMPD1,ICA1,PIGN,CRYL1,SPATA1,SNRPD2,METTL21A,APAF1,HS1BP3,CGGBP1,MAST2,SNX9,TSPAN2,SNN,DNA2,ABRACL,VSIG10,BRD9,ECI2,POLR2D,CHL1,GPR137B
GSE33513_TCF7_KO_VS_HET_EARLY_THYMIC_PROGENITOR_UP	ADHD	-0.00123458	0.00324395	0.703515	160	0.475505	brain	TWAS	c7	0.703515	1	TMC4,ZNF580,PAPPA2,PSD2,PPM1K,PDE6B,ZFYVE28,JADE2,SAR1B,NRP1,CHAD,CFAP119,CBS,TRPM2,PRR13,SLC23A2,RBL2,PHC1,CDC25A,SLC5A7,EGFLAM,ATP12A,MUC4,TNK2,DLG1,RFXANK,ETFBKMT,BICD1,UPP1,RBPMS2,STAB2,FAM163A,NWD1,DNAH12,CHD6,DDIT3,DSP,B3GNT7,NAA25,PLIN4,HS3ST3B1,SUSD2,PHLDA1,ZDHHC11,RFXAP,POSTN,ASCC3,F2R,GANAB,CCND3,SASH1,PLEKHG1,RNF207,TNFRSF25,ALDH1A2,HLA-B,NOTCH4,CLEC5A,RINL,NAT10,PUS1,TOX2,SDC4,FCER1G,MYNN,JAG1,OSBPL3,IFITM3,CEBPZOS,RTP4,CCR6,CLTB,SIX3,AAK1,SCIN,CERS4,PRAM1,FGL2,KCNK1,SLF2,TDRD9,LTB4R,C1orf52,UNC119,CPD,ADAR,RNASE4,PSD4,PLAC8L1,TNKS1BP1,GPR6,CDK17,DKK3,FFAR4,CMTM6,STOX1,PTPRM,SOX2-OT,NGRN,FURIN,TMEM140,ABI3BP,COPRS,CTSS,ACTN2,ADAMTSL3
GSE339_CD4POS_VS_CD4CD8DN_DC_IN_CULTURE_DN	ADHD	-0.00141131	0.0032897	0.667916	138	0.240738	brain	TWAS	c7	0.667916	1	MRC1,REEP6,ANKIB1,NPNT,PAPSS1,ASIC5,GLRB,PKD2,RNF10,APBB2,TPRG1L,ANXA5,ACAA2,ESYT1,STK10,SP1,GPX3,ZIC4,SMYD5,MACROD2,KIF16B,ATP1B1,ANLN,PHC1,ARIH2,C1QTNF1,PARN,MYADM,RPL28,PRKD2,HOMER3,TET1,TACR2,COX5A,PBRM1,AP1M1,RGS6,ISCA2,GJC1,BMP8B,SMAP2,SLC12A5,PNN,SDSL,CAPNS1,KCNJ12,DDT,DMGDH,CKMT2,HAGH,GFER,KCNA2,ATP5PB,RHOQ,COL4A2,POSTN,TNFRSF19,B3GALT1,HNRNPUL2,RPAP1,CLDN7,NTN1,CENPK,KCNAB2,KRT33B,TUBG2,YBX3,COL6A2,FCGR2B,F2,TSKU,FMC1,SLC7A8,DHRS4,ERGIC3,POLR2L,AP2A2,TNNI2,KANK3,SLC35E4,SMPD1,MPRIP,RPL23A,APAF1,DCC,GABRB2,PTPRN2,RAD1,NCOA1,TUBB6,FRAT1,CIB1,UXS1,CST3,TUFM,CHL1,RNF6,ACKR1
GSE339_CD4POS_VS_CD4CD8DN_DC_IN_CULTURE_UP	ADHD	-0.000737687	0.000954073	0.439406	143	0.548148	brain	TWAS	c7	0.439406	1	TPGS1,ZNF808,LENG8,IGFBP7,IDUA,FGF5,TAMM41,CNOT6L,TNFRSF4,FBXL5,FHDC1,LIPA,SGCA,SNCA,PNPT1,WTAP,NPTX1,UTS2R,PDCD2,GAP43,VAPA,TYK2,ACP5,ABHD8,ERCC4,ALOX15,IDH3B,CTSZ,TCF12,ADAM10,FER,TCF25,PNPO,SLC51A,CDO1,MAP3K6,PTAFR,CD6,CFL2,PHLDA3,TMEM183A,H1-3,CUZD1,RAC1,PEX7,TSHR,HAS1,DDHD1,PLAC9,RLBP1,POLG,BHMT,NAMPT,R3HDM1,P3H3,CCNB1IP1,ITGAV,CD276,DCUN1D2,SPRTN,FUT2,EHF,FEM1B,ELOVL1,PTCH2,TMEM167A,ERBB4,HAUS4,MGAT3,ADORA2B,USP14,YES1,CDHR5,KLHL7,CMKLR1,NDN,UTP20,MRPS31,SMTN,ZYG11B,SPAG5,CLEC4D,NUFIP1,SEMA5A,CTNND2,GALC,EML5,PLK2,TAF9,CD164,ANK3,ADRA2B,DTD1,DYNC1I1,TM7SF3,GREM2,RETREG2,TCIRG1,LYSMD1,NDUFAF4,EPHA3,ACTN2,MZT2B
GSE339_CD4POS_VS_CD4CD8DN_DC_UP	ADHD	-0.0052147	0.00353511	0.140181	138	0.524537	brain	TWAS	c7	0.140181	1	DPYSL4,ECHS1,PRPF31,HLA-G,FGF5,LPCAT1,MXD4,TXNDC12,YIPF1,HDDC2,PDE1B,PAN2,ARHGEF25,AVIL,MIA3,EEF2K,DCLRE1A,RASSF2,MSL1,TNIP1,NDUFV3,PGM1,ACP5,ARL6IP1,CANT1,C1QTNF1,ZFR2,ESR1,PCSK7,ANGEL2,EXOSC10,SYNGR1,CHADL,RPL7L1,SLC29A1,MC1R,PNPO,GNGT2,PDCL3,WASF2,NAPA,RCN3,STAT1,SOAT1,HFE,ZSCAN26,CNDP2,ST8SIA3,SEC11C,F11R,UFC1,RPL14,NAA60,FOXK2,SLFN12L,SEC63,SESN1,TM2D3,PHTF1,TTC1,SUGT1,NUDT3,TAF11,NDUFA12,ATG13,ACP2,NR1H3,CAPZB,NPC1,RAD50,AGRN,TERF2,SHF,CSF2RB,UQCC1,ST6GAL1,ADAM23,CBL,C1QA,C1QC,POM121,TOM1,SMTN,RTCB,PIP4K2A,ANKRD40,VPS29,SPAG5,WNT5B,GTF2F2,PTPN21,C1orf43,METTL3,ZFP1,TRIM21,HBE1,STXBP3,MFSD1,FAM114A2,LCP2,PTCH2,SUPV3L1,CCND2,LSP1,MRPL23,ASCL2,CD81,MICOS13,SCMH1,SIRPA,SERPINB2,ACTN2,FUT4
GSE339_CD4POS_VS_CD8POS_DC_DN	ADHD	0.00307067	0.00305836	0.315367	158	0.54931	brain	TWAS	c7	0.315367	1	ADAM8,SYNRG,FKBP1A,PTPRA,MAT2A,CD8A,USO1,SCARB2,STBD1,CASP6,PLA2G12A,NPNT,PHC2,NUDT9,SLK,PDE1B,CNPY2,VTA1,PFKP,S100A1,SEMA4A,CBR3,PSMB1,CSTB,AGPAT3,SMYD5,AKTIP,PDXDC1,ITGA6,SLC33A1,HOMER3,ARID3B,PDIA3,FRMD6,RTRAF,TXNDC16,PTOV1,PGAM1,PI4K2A,BRK1,CYB5R1,GCSAM,ACYP1,SLC25A39,GJC1,BMP8B,MYCL,GCLC,SERPINB9,TUBB2A,PSMG4,CNIH1,CAPN5,ITGA8,MXI1,SEC63,SNX3,SLC11A1,MRPS15,SOWAHC,NPHP1,PDCD6,B3GALT1,ITM2C,ELOVL2,TXNDC17,THAP4,LANCL2,MICOS10,DDOST,PLEKHA5,CAT,SUMF1,PPA1,PTGIS,FCGR2B,NIP7,KRT18,TOX4,BCL2L2,CENPV,PLEKHB2,NBEAL2,RNF141,DKK3,NET1,SLC25A17,NAGA,HERPUD1,PKIB,HSPD1,SLC35E4,ADCY6,VPS29,TIMP3,RPS27L,CTBP2,REEP5,DNAJC10,KIF2A,B3GALNT2,AKR1A1,UMPS,CMTM7,STX3,LITAF,TUBB6,HELLS,SEC61A1,RPN1,PPP1R2P1,KMT5A,ATP1B3,TSPAN32,CREG1,CD2AP,SMAD2,SERPINB2
GSE339_CD4POS_VS_CD8POS_DC_IN_CULTURE_DN	ADHD	0.000261545	0.000565541	0.643745	189		brain	TWAS	c7	0.643745	1	KCTD10,CNN2,AP3D1,SPPL2B,PPP1R12C,RPL28,CYSTM1,TAP2,TAP1,RPS18,TAPBP,SEC61G,NPNT,UQCR10,SLC35E4,SSU72,HLTF,LPCAT1,PERP,ANXA5,TPD52L1,RPS26,ESYT1,BOLA2,CD2BP2,CRABP2,TWSG1,STK10,NSMCE1,CBR3,DBNL,COQ7,ARIH2,C1QTNF1,MOGS,MRPL54,UBXN6,EXT2,LY75,HOMER3,KIFAP3,ATP5F1A,CD6,VPS37C,PI4K2A,NABP1,MRPS7,TOR3A,PLXNA1,RAB7A,AP1M1,FBXO15,NUMB,NPC2,PXK,GJC1,NDUFS5,BMP8B,ST3GAL5,SDSL,CAPNS1,GNAZ,GSTT2,SLC11A1,SOWAHC,BCL2L11,B3GALT1,TBCA,NDUFA7,PRKCSH,RNF145,ITM2C,RNASEK,PPP1R14B,THAP4,ATP5F1C,KCNS1,SLC6A6,TNFAIP8,IRF7,POLR2L,TNNT3,NET1,DPAGT1,MACROD2,CD81,SCIN,MT1E,PKIB,RPL37,EIF6,DLGAP4,PRDX2,ACAA1,USP3,MPRIP,DHRS1,ALDOC,SEZ6,SNX17,TPI1,PEX5,SCARB1,CDK1,VDAC2,AKR1A1,TUBB6,TET1,MTARC2,CST3,CORO1B,ECE1,C1QC,BCHE
GSE339_CD4POS_VS_CD8POS_DC_IN_CULTURE_UP	ADHD	-0.00019647	0.003565	0.95605	134	0.786208	brain	TWAS	c7	0.95605	1	TPGS1,DDR1,LTB,MDH2,BMPR1B,EGF,FGF5,HNRNPDL,CNOT6L,PRKCB,THUMPD1,S100A6,S100A4,CHTOP,UBAP2L,IFIT2,RPP30,VAPA,ABHD8,FN1,MED11,ALDH1A3,CTSZ,ZKSCAN1,KPNB1,PNPO,NUDC,CPSF7,HNRNPUL2,POLR2G,STAT4,MAP3K3,ICAM2,DDX5,RHOQ,MSH6,H1-3,SP3,CHRNA1,MTX2,PLEKHA1,RAC1,ZNF841,ARHGAP9,B4GALNT1,ATG5,CRYBG1,DDHD1,DTX1,DRAM2,RAP1A,TPP2,WDR75,HNRNPLL,RB1,MDFIC,NDUFA12,LTA4H,CSTF1,LONP1,RMC1,RGS2,FADD,FAM107B,KLHL7,IFI27L2,ZNF638,CCR6,SF3B1,PIP4K2A,KLRD1,ARF3,TNFRSF11A,KRAS,NUFIP1,H1-0,EML5,PLK2,ACVR2A,MYADM,NUS1,RAB4A,RHOB,NUDT19,ADRA2B,ANKH,PAXBP1,MVD,PLXND1,FRAT1,IL12RB2,MIS18BP1,CHORDC1,ABCC9,ST8SIA1,NECTIN3,ANKRD28,NDUFAF4,EPHA3,TNFSF4,ACTN2
GSE339_CD8POS_VS_CD4CD8DN_DC_IN_CULTURE_DN	ADHD	0.00184907	0.00372709	0.619813	126	0.869274	brain	TWAS	c7	0.619813	1	TRDMT1,NCOA4,AP1G1,DDR1,MGST2,CNOT1,CNOT6L,PRKCB,KPNA1,CH25H,LARP7,ZFP62,ITGA7,ARHGAP9,B4GALNT1,STK10,ERGIC1,MAS1,CYBC1,PSMB1,RGS14,FCHO1,HOMER3,RIN2,XRCC5,H6PD,MED11,PRKD2,RTL6,NUP50,MRTFA,DDX1,RPS6KA1,NUDC,TEAD2,CPSF7,HNRNPUL2,PBRM1,STAT4,PLEKHA1,BMP8B,SMAP2,TCF3,CRYBG1,DTX1,FEM1A,PSTPIP1,PIP5K1A,S100A6,S100A4,RHOQ,WNK1,B3GALT1,WDFY2,GCM2,MED20,CKMT2,MAT2A,KLHL7,CDC5L,PRKD3,SRSF7,DDX24,IFI27L2,RDH11,TNPO3,COPB1,HSPD1,TTC33,RELN,KANSL2,ARF3,TRIM3,NEK2,NME1,MOV10,LIMD1,CRYGD,NPM3,GPN1,KRAS,ACVR2A,ZNF292,MYADM,ANKH,PAXBP1,MVD,PLXND1,EPRS1,CIB1,SIRPA,ADCYAP1
GSE339_CD8POS_VS_CD4CD8DN_DC_IN_CULTURE_UP	ADHD	6.00E-05	0.000441401	0.891935	197		brain	TWAS	c7	0.891935	1	KCTD10,TPGS1,PPP1R12C,RPL28,ACP6,FKBP1A,OGFR,ARFRP1,CYSTM1,PSMB9,HLA-DMB,HLA-DMA,SEC61G,CDK14,LAMTOR3,ATP5PO,FGF5,NUDT9,SPP1,UTP3,SH3BP2,GRPEL1,HLTF,IL15,CST3,APMAP,ANXA5,BOLA2,INO80E,CRABP2,PFKP,CBR3,AGPAT3,PFKL,GPX3,RCE1,UNC93B1,TCIRG1,RALB,TGFBI,MOGS,SEMA4F,ZFAND2A,APOC1,SSR3,ISYNA1,RFXANK,DNAJC15,PDIA3,NUCB1,RPS11,STX3,CD6,PI4K2A,NABP1,CFL2,H1-3,MRPL21,PEX7,NUMB,NPC2,ACYP1,GRN,GCLC,DEGS2,BMP4,CNIH1,SFTPD,PTAFR,OSER1,CAPNS1,GNAZ,GSTT2,SLC11A1,PHLDA1,FNDC3A,CASP7,MAP1B,PTCD2,GIMAP4,TYK2,PRKCSH,RNF145,ADAM19,TNFRSF1A,ATN1,CASP9,ARL1,AMACR,SLC22A5,PTGIS,AANAT,PDE1B,ERBB4,PLEKHB2,NAGA,ARFGAP3,DPAGT1,PKIB,ITCH,EDEM2,EIF6,BID,RAB8B,MPRIP,BTRC,PSME1,DHRS1,ALDOC,SEZ6,REEP5,GALC,MERTK,SCARB1,COG5,TMEM30A,DTD1,DYNC1I1,PLD4,APRT,CMTM7,CMTM6,TUBB6,HPCAL1,NTSR2,CD81,TSSC4,ISOC1,LDHB,ECE1,EPHA3,ACTN2,HSP90B1
GSE339_CD8POS_VS_CD4CD8DN_DC_UP	ADHD	-0.00107139	0.00297485	0.718735	174	0.345389	brain	TWAS	c7	0.718735	1	ADAM8,RSU1,MRC1,NCOA4,IST1,SYNRG,CRHR1,NDUFA3,FKBP1A,PTPRA,MAT2A,CD8A,SQSTM1,GTF2H1,CASP6,FGF5,LAP3,SMIM11,PPEF2,STBD1,PHC2,NUDT9,RNF4,HDDC2,ANAPC13,ENTPD1,BOLA2,LDAF1,SELENOT,MRPL18,SEMA4A,CSTB,AGPAT3,COL18A1,MFSD5,PDE1B,PLSCR1,SEMA4F,RPL37A,SSR3,RPS6KC1,GUCA1A,MC1R,PDCL3,GRK5,RGS10,ARID3B,NUCB1,GYS1,RCN3,STX3,VPS37C,CYB5R1,HFE,GCSAM,AMZ2,ACYP1,GLRX,SERPINB9,TUBB2A,TXNDC16,LGALS3,GLCE,DNAJC8,AAMDC,SLC11A1,NPHP1,DNAAF10,TTC1,ITM2C,CYFIP2,ADAM19,CD9,TXNDC17,NDUFA12,RASA3,PBX1,ALDH9A1,JUP,ATG13,MICOS10,ECE1,RIOK3,PTGIS,UCHL5,MERTK,CENPV,RNF141,PPFIBP2,AIF1,TAP1,PLEKHH1,CKAP4,TYMP,SLC35E4,VPS29,RPS27L,OAT,CTBP2,LIMD1,NEDD8,REEP5,FNDC7,KCNMB1,ADK,AKR1A1,GORASP2,GNS,CMTM7,MDN1,TUBB6,IQGAP1,ATP1B3,CARS1,NCBP2,EPHA3,ACTN2
GSE339_EX_VIVO_VS_IN_CULTURE_CD4CD8DN_DC_DN	ADHD	0.000495808	0.00094171	0.598543	157	0.353601	brain	TWAS	c7	0.598543	1	CORO1C,KCTD10,UTP4,AP1G1,ELANE,SRXN1,FKBP1A,HLA-C,CYP21A1P,HLA-DRB1,ACTB,LAMTOR3,SLC7A11,CNOT1,NUDT9,RNF4,IL15,CH25H,ANXA5,COQ10A,SORBS1,SETD1A,CMTR1,IFRD1,DYRK1B,JARID2,EHD1,M6PR,GPX1,GMPPB,NAA80,TGM2,ZFAND2A,OSMR,ATP5MF,SERPINE1,MRTFA,MC1R,GOSR2,HOMER3,PDCL3,MAP4K4,IL1R1,ARID3B,SPCS1,STAT4,GNA13,CACUL1,DTD2,CNDP2,ARF4,PELO,BMP8B,IGSF8,CDIP1,TRIM25,COL19A1,MXI1,EPB41,SERPINE2,ABCC1,EXOSC8,FASTK,B3GALT1,CD9,SRA1,CHP1,GCM2,CLDN7,KRT33B,KRT31,JUP,APIP,TMEM30B,PPP4R2,MAT2A,MKRN2,PHLDB1,DDX6,TES,USP14,HSP90AB1,CDC5L,PTTG1IP,ZWINT,SCIN,COPB1,HSPD1,RAB8B,OAT,TNFRSF11A,CCDC6,KARS1,PTPRN2,FYN,LITAF,TUBB6,SRGN,LPIN2,ATP1B3,WSB2,SUDS3,COPRS,PTGER4,CTSK
GSE339_EX_VIVO_VS_IN_CULTURE_CD4POS_DC_UP	ADHD	0.000203873	0.000944051	0.829022	167	0.990642	brain	TWAS	c7	0.829022	1	ARHGAP45,EXOSC5,ACTR1B,DHX16,TUBB,FLOT1,TCF19,LTB,HLA-DOA,RGL2,FLT3,FGF5,SRSF9,ANAPC5,PISD,HLTF,IFNGR1,SLC25A4,C18orf32,ACAA2,CHCHD3,EXOC4,LEPROT,CDIPT,MAPK3,CD2BP2,STK10,SCN9A,CBR3,ORMDL3,KIF16B,DALRD3,HK2,PIM3,EXT2,C1QBP,CD302,LBR,SPATA13,SNRK,KIFAP3,ASCC1,CD6,CD5,SPTSSA,DAGLB,CNDP2,TPGS2,PXK,ITFG1,B4GALNT1,TXNDC16,DDHD1,CAPNS1,SLC12A2,PHTF1,MAP3K3,SLC44A2,RNF145,ITM2B,ZBTB45,CENPK,ATP5F1C,NCDN,ECH1,STAU1,INPP5K,TSKU,ADAM10,FMC1,SAMHD1,POLR2L,IPO7,AMPD3,RNF44,BIRC5,NAV1,LY86,PCYOX1,COQ9,TMEM229B,PIP4K2A,KANSL2,COX14,PRDX2,RRM1,GLTP,USP3,HERC1,DHRS1,ZNF362,TPI1,COMMD7,H1-0,SLC35A1,FAM114A2,CD164,TMCO1,RNF166,DNA2,PLXND1,ADI1,ALDH3A2,CORO1B,CD2AP
GSE339_EX_VIVO_VS_IN_CULTURE_CD8POS_DC_DN	ADHD	0.00317959	0.00288236	0.269975	160	0.333534	brain	TWAS	c7	0.269975	1	KCTD10,IST1,FKBP1A,CTNNA1,CD83,POR,CLCN2,NPY2R,NPNT,NUDT9,SPP1,ANTXR2,PHC2,KPNA1,TEC,ANXA5,CMTR1,RAB12,TWSG1,BIN1,IFRD1,C6orf120,IFIT1B,XBP1,TNIP1,EHD1,PEX5,M6PR,ARIH2,SNX4,XRCC5,ADPRH,VAPB,MAPK6,HOMER3,ATP5F1A,SEMA7A,PIH1D1,STAT4,GNA13,RGS9,TOR1AIP2,ARHGEF3,ARF4,GJC1,BMP8B,SMAP2,TRIM25,MSH3,SERPINB9,DTX1,MXI1,ULK2,SPECC1,SOWAHC,BCL2L11,FNDC3A,UBXN4,B3GALT1,TRAF3,LDLR,TNFRSF1A,ITGAV,PEPD,USF2,APOB,ATP9A,JUP,ARL1,LAMC2,GPD2,NPC1,ZNFX1,AANAT,SLC6A6,MERTK,CAPG,NFKBIB,PPL,IFITM2,TNNT3,ESD,MOCOS,TSPO,PTPN23,TSSC4,PKIB,TRIM3,ART5,MOV10,RAB8B,HDC,SLN,SERPINI1,FYN,STX3,LITAF,LPIN2,TGIF1,SATB1,WSB2,PTGER4,TBC1D15,NDUFC2
GSE339_EX_VIVO_VS_IN_CULTURE_CD8POS_DC_UP	ADHD	-0.00230823	0.00315238	0.464036	148	0.578488	brain	TWAS	c7	0.464036	1	ZKSCAN3,DHX16,PPP1R18,FLOT1,TCF19,B3GALT4,CDK14,FGF5,PRKCB,FAAP20,GBF1,SLK,LEPROT,BOLA2,LDAF1,SELENOT,MRPL18,CCDC186,TMED4,MRPS26,TMEM230,MAP2K6,ARL6IP1,SMIM7,PGLS,COLGALT1,FCHO1,CDC25A,DALRD3,USP4,NEK2,RPS6KC1,EIF2AK4,NUSAP1,ARID3B,MAN2C1,PTOV1,MARVELD1,NISCH,SPTSSA,PPP1R21,HFE,PXK,PPOX,ST3GAL5,ARHGAP9,TXNDC16,CNIH1,GLCE,NUDT19,UBA2,CRTAP,TSC2,TPP2,ASNSD1,TRIM13,LIMD2,ZBED3,GARS1,PARP2,POLR2G,ZNF274,POLR3K,RASA3,NAGLU,MICOS10,DDOST,VAMP2,RAD50,NEK7,RGS2,SLC8A1,SLC37A4,H2AX,FADD,PTPN18,KLHL7,CDC5L,GLUD1,ADAM23,GALNT1,ECI2,LY86,PSME4,LRPPRC,NUDT21,SCP2,LIMD1,COPS3,ATRAID,H1-0,DUSP19,CDK1,MRPL40,FAM3C,MYADM,RNF166,HELLS,MTARC2,LPIN1,CIB1,ISOC1,HDAC2,IL16,SMAD2,SNX5,TEX261,CDC123
GSE34006_A2AR_KO_VS_A2AR_AGONIST_TREATED_TREG_DN	ADHD	-0.00194233	0.00301991	0.52011	147	0.416952	brain	TWAS	c7	0.52011	1	MAPK8,PARG,IL16,C15orf40,BTBD1,SLFN13,SYNRG,ATP5F1D,ZNF639,HLA-G,FKBPL,RABGEF1,SLC30A9,GNPDA2,SPARCL1,TPRG1L,MXD4,CNOT6,CHAD,CD2BP2,ZNF689,SELENOT,WTAP,SCN7A,STK39,KBTBD2,ATG16L1,MXD3,NMNAT1,TSPYL4,NME6,BSN,CRIM1,FEZ2,GNA15,GSK3B,RPL13,ATG12,WASF2,CPSF7,TMEM223,NFYB,TEX2,EMC3,CFL2,ARL14EP,DSTYK,TAX1BP1,SMIM7,CNDP2,EIF2B2,GPATCH8,HIGD1B,TDP2,TRIT1,NFYC,USP39,KDM3A,SSR1,SLFN12L,LRRK1,TPP2,GIMAP4,NSMCE4A,TRIM59,MADD,HS2ST1,HP1BP3,TIMM22,RNF111,CNOT2,FAM8A1,SDHAF1,PTTG1IP,POLDIP3,TNNT2,KDM1A,CALN1,SASS6,AAK1,VTI1B,KANK3,PIP4K2A,SENP1,RHEBL1,ATP6V1E1,TMEM60,ANAPC7,ZYG11B,NRBF2,PLEK2,CCDC82,MAP4K4,CRLF3,SECISBP2L,MTREX,ZNF292,AKIRIN2,ABCB10,FBXO38,ARL8B,SIKE1,REPS1,TM9SF3,MORF4L1
GSE34006_A2AR_KO_VS_A2AR_AGONIST_TREATED_TREG_UP	ADHD	-0.000745185	0.00323225	0.817667	147	0.382167	brain	TWAS	c7	0.817667	1	OGFR,HELZ2,HLA-G,TRIM26,HLA-E,HLA-B,TAP1,PSMB9,TAPBP,PARP9,PARP14,TXK,IFIT2,LIPA,IFIT1B,PCCA,TMTC4,ZNF689,AIDA,CMTR1,PNPT1,WTAP,DOP1B,MORC3,DDX60,KBTBD2,ISOC1,RAPGEF6,KIF1B,NME6,FEZ2,EIF2AK2,RAB3IP,PATJ,UBR2,RPL13,PPIC,SELL,MTFMT,IGDCC3,MAP2K1,INPP1,STAT1,TEX2,TOR3A,TOR1AIP2,TOR1AIP1,RAB29,NOC4L,GOLGA3,GBP2,GBP7,GBP4,NUB1,TRIM25,MITD1,RIPK1,DDHD1,OAS3,SLFN13,SLFN12L,IFI44,RBM43,NAMPT,IFIH1,ZNFX1,RNF114,CAPN15,ATG4B,CNP,DHX58,SSBP2,HK1,PPA1,ISG15,AGRN,CASP8,SAMHD1,IRF7,DDX24,IFI27L2,RTP4,ASB13,TASOR2,PMEPA1,MX2,MX1,MOV10,SS18,CRLF3,CHMP4B,ADAR,PDK1,CD164,PEX26,FBXO38,PIK3C3,NSUN4,RBBP9,TRAF3IP2,RNF14,CMTM6,TRNT1,CRBN,ULK2,TMEM140,GPSM2,LGALS8
GSE34006_UNTREATED_VS_A2AR_AGONIST_TREATED_TREG_UP	ADHD	4.55E-05	0.000955733	0.962055	132	0.661351	brain	TWAS	c7	0.962055	1	RAMAC,ATP5F1D,RGS19,HADH,SPCS3,GTF2H1,HELB,GRSF1,XPO1,TPRG1L,NFYB,NOPCHAP1,MXD4,ZNF330,HPF1,BORCS7,SLC25A4,PUS3,C6orf89,UBE2K,PURB,SP1,RP9,RMND5B,VAPA,PTP4A2,MTHFD2,SUPT4H1,GSK3B,PYCR2,GIGYF1,SS18L2,ATG12,RPS11,PGAM1,CFL2,ADIPOR1,H1-2,H2BC5,EIF3C,SMIM7,EIF2B2,PELO,GDE1,DNAJC8,MFGE8,CNIH1,NTM,ORMDL1,RPSA,TRIM13,CDKN2D,TMEM223,RAB40C,WFIKKN1,PDPK1,MTHFS,RAP2B,ARPC5,ZNF347,CRK,MNT,RAN,USP39,CNOT2,VAMP4,PLEKHB2,FAM107B,UBE2G2,PTTG1IP,MOAP1,CCPG1,ESD,YME1L1,DEPDC1,TMEM106B,TAF1D,STMN1,AMFR,NUDT21,VTI1B,COPB1,UQCRFS1,ATP6V1E1,TMEM60,RAB8B,SRP19,SECISBP2L,ZNF124,S100A4,C1orf43,MTREX,SLC30A5,AKIRIN2,VDAC2,UBE2J1,PIK3CG,AKR1A1,ING1,ARL8B,ABRACL,RPN1,EMP1,ROCK2,LPIN1,CNPPD1,VAMP3,CDC42SE1
GSE34006_WT_VS_A2AR_KO_TREG_DN	ADHD	5.30E-05	0.000688359	0.938675	154		brain	TWAS	c7	0.938675	1	OGFR,HELZ2,TRIM26,HLA-E,HLA-C,HLA-B,TAP1,PSMB9,TAPBP,ASB5,TNIP2,PARP9,PARP14,PCCA,MTARC2,AIDA,ILRUN,CMTR1,PNPT1,UTS2R,MORC3,IFIT2,IFIT1B,DDX60,NNT,GMPPB,USP36,PDXDC1,CDH23,NRG4,STAT1,TFAM,TOR3A,TOR1AIP2,TOR1AIP1,GPR155,IGHMBP2,LMO4,GBP2,GBP7,GBP4,TSTD1,TRIM25,MITD1,RIPK1,OAS3,FIGN,SLFN13,SLFN12L,GCH1,RBM43,FAP,IFIH1,CASP7,ZNFX1,RNF114,AQP1,CCND2,TAPBPL,SLC2A4,ATP1B2,DHX58,NOC4L,SSBP2,VCAN,DNAJC13,PPA1,ISG15,C1orf159,PSMB10,ZFP90,CASP8,FZD7,SYNE2,LANCL1,EIF4E3,SAMHD1,IRF7,SLC25A22,PNPLA2,CD151,DDX24,IFI27L2,RTP4,ASB13,CYP1B1,KCNC4,PMEPA1,MX2,MX1,MOV10,TRAF4,TMBIM6,DIP2B,GPR65,ADAR,PDK1,SLAIN1,PEX26,ULK2,TMEM140,PLAAT1,PLS1
GSE34006_WT_VS_A2AR_KO_TREG_UP	ADHD	-0.000398658	0.000941678	0.672041	154	0.132612	brain	TWAS	c7	0.672041	1	DHODH,COTL1,PTBP1,STING1,HLA-A,DDAH2,WIPI2,NPNT,PLOD1,TNIP2,KPNA1,TACR3,PSEN2,TRIM2,GDPD3,MTCH1,GNAI2,USP36,MGAT3,MRTFA,DNPH1,HSP90AB1,CDH23,NRG4,FCGRT,PTOV1,ACTR8,SMARCD2,ERN1,PDIA4,SCRN3,EFHD2,TXNDC5,IL21R,PPOX,PGP,NAA60,IL23A,RDH16,BPHL,METRNL,HS3ST3A1,CHCHD10,CRYBB2,SEPTIN10,PFKM,VPS41,CASP7,DZIP1,ITM2B,KPNA3,SPTSSB,ARHGDIG,PPP1R14C,UCP2,TPST2,KRT80,PMP22,KRT31,NAGS,SLC66A1,EIF4G3,PTGER3,PPIF,CTNNA2,GDF9,EFHD1,ASTN1,C1orf159,PCCB,METTL13,NFKBIB,SHKBP1,CYB5R3,KL,TRDN,CCDC85A,SH3BGRL2,CHKB,RASA4,TRIM3,LMO4,RNF149,CTBS,E2F1,WNT2,AMDHD1,HTR4,CACNG6,PROM2,RASSF3,RAB3C,BANP,RNF166,POPDC3,FURIN,CYP24A1,ZFP64,GPR83
GSE3400_UNTREATED_VS_IFNB_TREATED_MEF_DN	ADHD	-0.00021877	0.000683441	0.748892	160		brain	TWAS	c7	0.748892	1	WARS1,CRISPLD2,ARFRP1,CECR7,HLA-K,HLA-A,HLA-B,HLA-DRA,HLA-DRB6,HLA-DRB1,HLA-DQB1,HLA-DPA1,HLA-DPB1,ARHGEF34P,RNF10,ZNF669,OR2M4,C2orf50,TRIB2,SPRYD3,PSMD3,EPN2,RHCE,IL12RB1,CALHM6,RMND1,CBX6,RANGAP1,WBP2NL,VPS9D1,FANCA,STAT1,CASC2,BTN3A1,GBP1,GBP2,OR4D1,RBFOX2,APOL2,APOL1,HS3ST3A1,UPB1,SLC9C2,GIMAP8,ICAM2,PAX8,SP140L,HNRNPA1L2,KPTN,IL18BP,TMEM161B-DT,LINC00924,CEP41,PPP1R9A,LRP4,SIPA1L3,ZNFX1,MRPL38,SCNN1D,STK31,OSBPL3,BNIP1,FUT9,PIGL,SNHG29,SCAND2P,GPX2,RAB4B,KLRD1,ZNF202,KCNIP2,TMEM26,ARHGEF26-AS1,S100A13,E2F7,EPHX4,ENPP5,UBE2L6,CEP57L1,ME3,C1orf220,TP53AIP1,PATE2,ZNF257,LIG3,MYH3,DNAH10,DNPEP,PTTG1,PTCHD4,PLEKHO1,HORMAD1,MIPOL1
GSE3400_UNTREATED_VS_IFNB_TREATED_MEF_UP	ADHD	0.00168168	0.00309958	0.587439	155	0.889608	brain	TWAS	c7	0.587439	1	ZNF23,SIRPB2,TBC1D9B,RNF130,MAPK9,PMS2P2,GALNT7,HMGB2,MAEA,LRPAP1,METTL14,NDRG4,FBXL5,LPCAT1,CENPC,LEPROT,ITGB1,NRP1,NDUFV2,ZDHHC6,TUBGCP3,TMCO3,ZNF780A,PDPN,DPY19L1,ZNF559,RALGAPA2,GZF1,CSGALNACT2,HEATR6,GSK3B,WDSUB1,CD302,MTMR6,WDR37,SPG21,MILR1,MSH2,TESMIN,ZNF407-AS1,TASOR,RPP14,CDC40,FBXO9,HMGN1,SERINC5,ZCCHC9,DHRS7,ZZEF1,MPHOSPH6,LINC00921,RAP1A,PELI2,ANKRA2,SMC1B,MMUT,TMEM14C,TMEM170B,TAF8,PPWD1,DENND11,NBR1,RNASEL,PINK1,SERINC3,ACOX1,SLC6A6,SLTM,ATP2C1,ZNF304,PIGC,DDX17,ATP13A3,CUX1,ANKS1B,GAS2L3,KMO,ZBED5,RNF44,GALNT1,IPO9,KYNU,GMCL1,RDH11,TUG1,OLR1,ETFB,PLEKHM3,ZNF45,ETFRF1,KRAS,NTSR1,MFAP3,RAB4A,TULP4,PROS1,PAXBP1,NCOA1,NUDT14,MTIF3,SPEN,HECA,HTR7P1,IDH2,AKR1B1,CD81,CETN3,SDCCAG8
GSE34156_NOD2_LIGAND_VS_NOD2_AND_TLR1_TLR2_LIGAND_24H_TREATED_MONOCYTE_DN	ADHD	-0.000224126	0.000566181	0.692212	170		brain	TWAS	c7	0.692212	1	WHAMM,PLXDC1,NSFL1C,MCUB,ANAPC4,VNN2,PIGP,TTC3,CLYBL,CLK4,PAN2,CDS2,EIF2S1,ACTN1,COX16,PRKCA,RAD51C,RPL28,ZNF667-AS1,LINS1,MAN2A1,SPG7,MTHFD1,UBA52,ZNHIT6,NOP10,PRDX3,GXYLT1,RPS11,EAPP,BAZ1A,MSH6,SMIM7,ZNF891,NMT1,C6orf62,MICU2,NAA25,ADD3,RBM20,IMPACT,ABCC1,ASNSD1,RPSA,ZNF805,MAP1B,FDX2,MTURN,PDPR,DDX39B,LINC00339,ZBTB40,PPWD1,MLXIP,SEC31B,DSC1,SETMAR,USP6NL,PHYH,TIGD1,TRABD2A,RPS25,VPS11,PIGL,SNHG29,RPLP2,TTN,ZBED5,FBH1,NECAP1,KLRC4,STRIP1,FASTKD1,MMD,FAM136A,APOL6,SEPTIN7P2,PGAP1,CCDC136,MORC2-AS1,DNHD1,ATP5MJ,TENT4A,ETFRF1,DIP2B,S100A13,MDM1,TMEM243,TAF9,TIMM10,FAM111A,NUP133,METTL16,NAXD,UBE2Z,ZNF100,POLR1D,JRKL,MYH3,VPS33B,RCN1,UXS1,AGBL3,CEP85L,RAB30,C2CD5,IL6ST,TUBE1,METTL25,SDR39U1
GSE34156_NOD2_LIGAND_VS_NOD2_AND_TLR1_TLR2_LIGAND_24H_TREATED_MONOCYTE_UP	ADHD	-8.06E-05	0.00096117	0.933152	137	0.38619	brain	TWAS	c7	0.933152	1	DHX38,TLCD3A,CDH19,RPS15,HMGB3P22,BUD23,TMEM225B,ABCF3,SLC9B2,NPPA,DOK7,RFPL2,CP,ALDH1L2,PTEN,RNLS,ANXA5,DYM,TAF1A,NPIPB3,SEMA4A,SP1,ATP5MC2,PROKR2,RPS14,SMOC1,HSPA12A,DPY19L1,TMEM50A,NRIP2,UPK1B,DNAH14,GNMT,SEPTIN7P9,CCNYL2,PDIA3,MGLL,MLH3,MYLK,LCA5L,NDUFS4,DAPK3,SLC38A11,GUCD1,PLA2G4D,SCN5A,SCN11A,POSTN,LDLR,MRPL51,PCDHB16,ZNF324,MSLN,PLEKHG1,CFAP97D1,NR1H3,PSMC3,FGF11,ARHGAP42,CFAP300,GPD2,SERINC3,RFWD3,SRP68,RANBP10,SLC7A6OS,CPS1,CRACR2B,CLTB,ESYT3,CNTN3,SART3,SPATA45,PPP4R1L,LINC00899,FOXE3,DNAJB11,KCNC2,LPAR3,CPD,C5orf22,PIK3CG,DAAM2,TRAF6,CATSPERB,BEND7,EPRS1,GREM2,NOX4,GPR63,RNF6
GSE34156_NOD2_LIGAND_VS_NOD2_AND_TLR1_TLR2_LIGAND_6H_TREATED_MONOCYTE_DN	ADHD	-0.000172364	0.000687466	0.802028	138		brain	TWAS	c7	0.802028	1	LENG8,GFPT2,ORC5,HADH,COQ5,UTP3,HGFAC,PDGFA,FAM241A,DLX3,UTP18,STK10,HCN3,DAP3,ABCG1,AIRE,JARID2,THOC3,KLRG1,GPX1,RTKN,PYCR2,GPX2,GPHN,HOMER3,UPP1,RAB3IL1,EPAS1,EPCAM,FBXO15,ANKRD10,LRIG1,REEP1,ARHGEF25,BPHL,MAPKAPK5,FAM98A,XPNPEP1,AMY2A,BHMT2,CKMT2,ORMDL1,GCM2,NFYA,THAP4,EXOC8,SLC35G6,DDX51,TEN1,MYO1C,SORD,CAPRIN2,SYN2,MFF,CCDC115,PLEKHB2,COX6B1,MAD2L1BP,RCVRN,RPS6KA2,HTR1D,GBX2,RAB17,MRPL55,CMKLR1,GMCL1,CLEC4F,TEX261,SCG2,GNB5,KCNN4,NSUN2,DMPK,GCAT,SERF1A,SMN1,DHCR24,GABRB2,VIPR2,DUSP2,TMEM131,SERAC1,SH3YL1,SEMA4B,SSTR4,FANCM,DCTN5,RING1,PAH,BCHE,TGM3,CA5A,IL16,RGS5,GCSH,SERPINB2,CHST2,SMYD2,COPS7A
GSE34156_NOD2_LIGAND_VS_NOD2_AND_TLR1_TLR2_LIGAND_6H_TREATED_MONOCYTE_UP	ADHD	3.88E-05	0.0005674	0.945508	154		brain	TWAS	c7	0.945508	1	PLXDC1,CEACAM21,ARHGEF34P,LINC02604,PAXBP1,TMEM50B,SETD6,TRIAP1,ANAPC4,PEX13,TTC3,NOPCHAP1,TAPT1,RDH5,PUS3,RIOK2,COQ9,POLR2C,POLR2J4,SEPTIN7P2,CDS2,EIF2S1,MED6,PPDPF,ZNRD2-DT,ZDHHC24,ALG6,RPS3,QRICH1,AMT,NUP88,RPAIN,LINS1,RPL13,UBA52,ATP5F1A,RPF1,ZNHIT6,PGBD4,ZNF770,TRIM63,EAPP,PNN,WRNIP1,TAS2R4,TMEM116,AP4B1,SLC25A38,RPSA,RPS13,MAP1B,UTP15,FTSJ3,CCDC18-AS1,CCNB1IP1,OSGEP,RPS18,NOB1,LINC00339,PPWD1,SYCE1L,CASD1,SP3,SEC31B,TP73-AS1,NSA2,SERINC3,RIMS4,C19orf53,TRABD2A,ZNF805,C14orf93,TRAPPC4,SNHG29,CIPC,HSP90AB1,FBL,ZC3H13,FBH1,MTRF1,NAA16,DNHD1,TENT4A,ETFRF1,FGFR1OP2,MTREX,TMEM243,METTL16,DKK3,NDFIP1,CERS6,LRRN1,REPS1,CFAP44,GRAMD1C,MYH3,C10orf62,LPIN1,RASA2,PWAR5,C17orf75,POLR3G,CEP85L,TUBE1,LINC00960,MPHOSPH10
GSE34156_NOD2_LIGAND_VS_TLR1_TLR2_LIGAND_24H_TREATED_MONOCYTE_DN	ADHD	-2.34E-05	0.000688077	0.972901	149		brain	TWAS	c7	0.972901	1	PLXDC1,CEACAM21,ANKRD36,ARHGEF5,RHOH,RXFP1,PAXBP1,TMEM50B,SETD6,TRIAP1,COQ5,ANAPC4,SNRNP40,MTMR9LP,TTC3,NOPCHAP1,CLK4,NABP2,PAN2,PUS3,RIOK2,COQ9,POLR2J4,SEPTIN7P2,TTC28-AS1,CDS2,ALG6,SRSF10,RPS3,QRICH1,AMT,RALGAPA2,NUP88,RPAIN,LINS1,VAPB,ZNF778,RPL13,EIF2S1,ATP5F1A,ZNHIT6,PGBD4,SFMBT1,EAPP,ZNF891,PNN,WRNIP1,IMPACT,ERCC5,SLC25A38,RPSA,MAP1B,FTSJ3,CCDC18-AS1,NOB1,CSTF2T,PPWD1,SEC31B,ZKSCAN2,NAT10,TP73-AS1,NSA2,SERINC3,NOC2L,C14orf93,SIRT3,RPLP2,CIPC,HSP90AB1,FBL,BCCIP,FBH1,FAM136A,MPHOSPH10,CCDC136,TIMM10B,VRK1,TENT4A,ETFRF1,FGFR1OP2,TMEM243,TP53TG1,TAF9,MED19,NUP133,METTL16,DKK3,ATP5MC1,NDFIP1,CERS6,LRRN1,REPS1,CWC15,JRKL,CFAP44,MYH3,NGRN,RASA2,SNRPN,WDR36,CEP85L,TUBE1,NDUFAF4,PSMA3-AS1
GSE34156_NOD2_LIGAND_VS_TLR1_TLR2_LIGAND_24H_TREATED_MONOCYTE_UP	ADHD	0.00154618	0.00337007	0.646379	131	0.535404	brain	TWAS	c7	0.646379	1	SCART1,TAS2R8,TAS2R10,SDCBP2-AS1,ANKRD36,LTB,BRD2,LIMK1,SSC4D,RBM48,FGFRL1,MXD4,RXFP1,LYAR,MTMR9LP,DCAF4L1,LINC02481,LARP1B,KIAA0825,INO80E,GPRIN3,KCNN3,IL21R-AS1,EIF4B,ALMS1P1,PPDPF,N4BP3,PIN1,AP1M2,ILF3-DT,PRKCSH,EMG1,KLRG1,PSMG3,CA4,PRELID3B,PPP2R5A,TBKBP1,ODF2L,ADAMTS20,SFMBT1,SLC13A3,DLG5,ADCY9,PPM1A,FOXRED2,CSNK1E,FIGN,DPP4,FAP,GRIK2,B4GALNT3,HS6ST3,SENP3,G3BP1,UNC13D,SKIL,UMODL1-AS1,NOXRED1,BCCIP,CCR6,LINC01114,GFPT1,CNGB1,CACNB3,FKBP11,AQP6,PODN,RAB8B,DNAJC5G,UNC119,ABHD15,BTN2A3P,NDRG2,RAB4A,NUDT4,BEST4,CYBA,BVES,DTNB,ATP6V0A2,ATP6V0A4,RNF6
GSE34156_NOD2_LIGAND_VS_TLR1_TLR2_LIGAND_6H_TREATED_MONOCYTE_UP	ADHD	-0.000539927	0.00344645	0.875511	140	0.481752	brain	TWAS	c7	0.875511	1	COP1,GNB4,HLA-C,HLA-B,TAP2,TAP1,PSMB9,TAPBP,CLIP2,DTX2,SAP30,PTPN13,ISG15,AGRN,TNFRSF4,IL15,IFNGR1,CMTR1,PNPT1,IFIT2,IFIT1B,PCGF5,MAP3K11,TCIRG1,FGF10,ACP5,CLIC4,SHISA5,UBA7,BARD1,SPSB1,OSMR,TTC27,PI4K2A,NISCH,STAT1,GNA13,TOR3A,TOR1AIP2,TRIB3,RBCK1,GBP2,GBP7,GBP4,NPC2,FASTK,NUB1,CRYBG1,TRIM25,SERPINB9,SERPINB6,OSER1,COX7A1,SLFN12L,ITM2B,FNDC3A,NAMPT,IFIH1,RMDN3,CHP1,IL18BP,C2CD3,RFX2,SSBP2,VCAN,ZNFX1,PCNT,APOD,SAMHD1,MAP2K1,MARCHF5,CYP26A1,TNFAIP8,IFITM3,IRF7,SPTLC2,EIF2AK2,DDX24,F7,IRF5,MX2,MX1,TRAF5,MOV10,ADAR,PNP,OGFR,UBE2L6,CCDC6,TRAF3IP2,SFMBT2,STX3,TGIF1,ISG20,FES,AKR1B1,ISOC1,CTPS1,PTPN14
GSE34156_TLR1_TLR2_LIGAND_VS_NOD2_AND_TLR1_TLR2_LIGAND_24H_TREATED_MONOCYTE_DN	ADHD	0.000241056	0.000963164	0.802375	130	0.453405	brain	TWAS	c7	0.802375	1	PLPP2,LIPE,EPS8L1,IER3,HLA-DRB1,BRD2,RELL1,ALB,ANAPC4,PAQR3,EAF2,PEX10,ARHGEF16,LNPK,TLR2,CACHD1,TAF1A,LDAF1,LIX1,BBS7,SLC29A2,BAMBI,SOS2,C3orf62,MICALL2,MIB1,ZMYND15,MIS12,CBY1,XPNPEP3,DGKB,SYT4,GTPBP4,SFRP5,DMBT1,TTLL9,BRIP1,SLFN12,CYP27A1,C1orf198,ARNT,POSTN,SERPIND1,C5orf63,UBLCP1,SUGT1,EVI5,DIAPH1,ZNF551,ZNF697,SPINDOC,KIAA1549L,CD44,FAM168A,PBX1,EMC1,KIF17,PFAS,RNF157,RGS18,RGS2,PCGF5,SERPINC1,TMEM161B,SSB,DEPDC1,CAMKMT,RAB22A,RASD2,TLE5,AP1S3,PIP4K2A,CCKBR,TPPP3,SPSB4,PXYLP1,RNF7,SCN3B,RPL23A,TLCD1,ZNF124,GFM1,TMED7,MRLN,GPR39,CTSH,PRDX1,POMGNT1,FAM3C,RASAL2,CCND2,CHP2,PRLR,PRCP,CASQ2,STARD5
GSE34156_TLR1_TLR2_LIGAND_VS_NOD2_AND_TLR1_TLR2_LIGAND_6H_TREATED_MONOCYTE_DN	ADHD	-3.95E-05	0.000950113	0.966863	151	0.419133	brain	TWAS	c7	0.966863	1	TSEN34,TBC1D9B,PSORS1C1,CYP21A2,AGPAT1,PM20D2,GAK,FGFR3,GUCY1A1,TPH1,SLC30A9,CPE,WNT9A,DNAH3,ETV7,PBXIP1,ADAM15,NOTUM,KDM8,LINC00957,PNMT,CNTNAP1,PLEK2,ADAM20,LINC02076,TXNDC2,KIF1B,NICN1,TGM2,THSD4,HEATR6,POPDC2,ACAP3,TNFRSF14,CYP2D6,MC1R,PPIC,TSSK6,OTUD7A,SLC1A6,ILVBL,NISCH,NEMP2,TTYH2,MYO15B,FBF1,MGAT5B,IKBKE,SPACA6,SEMA5B,TNNC2,SDSL,SHD,CYP4F29P,ALDH7A1,EPHA10,SLC9A3-AS1,DPP10-AS1,DPP10,TRIM17,TPO,ADRA1B,WFDC1,RELL2,ZNF584,DECR2,METTL26,SMO,LINC01089,PLEKHM2,ALOXE3,NTN5,C15orf61,B4GALT2,KIF2C,SCUBE1,DNAH6,RNPEP,CCDC153,MT2A,PLLP,PGAP1,RPL37,SELENOO,DCHS1,MICAL3,ITGA9,YIPF1,SCN3B,LRP3,LAMP5,RAI14,F2RL2,PDLIM1,TLL2,HTR1A,OSBPL5,SCN1B,TMC2,CA14,PCARE,LINC00960
GSE34156_UNTREATED_VS_24H_NOD2_AND_TLR1_TLR2_LIGAND_TREATED_MONOCYTE_DN	ADHD	-0.000213143	0.00068841	0.756853	141		brain	TWAS	c7	0.756853	1	HACD1,PIP4K2B,MED16,TSEN34,ZNF787,REEP2,PSORS1C1,PM20D2,RADIL,MIOS,GAK,RNF212,TPH1,WNT9A,AGPAT3,LINC00957,TMEM17,ADAM20,PIK3R2,LAMB2,CCDC8,NTN5,CYP2D6,CYRIA,MVD,MC1R,GAS8-AS1,CCDC13,PPIC,ILVBL,BCO2,DRD2,NISCH,PLCD3,KIF25-AS1,C19orf84,FPR1,TNNC2,SLC13A3,FAM50B,SHD,SLC9A3-AS1,FGF14-AS2,MICAL3,ARVCF,TPO,PHF21B,ZNF839,ZGLP1,RELL2,FBF1,MGAT5B,YBX2,DPF1,IQCH,C15orf61,B4GALT2,ARMH1,KIF2C,SCUBE1,RAB36,CFC1,WSCD2,SCG2,MIA,DCHS1,CES3,B3GNT9,DNAI7,CREB3L4,C5orf64,AMDHD1,INF2,RMI2,CDH4,POPDC3,TLL2,FAM83G,NDUFS8,OSBPL5,PIGZ
GSE34156_UNTREATED_VS_24H_NOD2_LIGAND_TREATED_MONOCYTE_DN	ADHD	0.000966702	0.000949897	0.308824	172	0.488115	brain	TWAS	c7	0.308824	1	NCOA4,CORO1C,WARS1,DOC2B,PITPNA,MBOAT7,LILRB3,LILRB2,LILRB1,LILRB4,GNB4,CTNNA1,SRA1,CD14,HLA-DMB,PILRA,HPSE,NKX6-1,MOB1B,NADK,ANXA5,GASK1B,RBM19,PSMB1,CSF1R,GM2A,GLT1D1,TGFBI,GPR157,PGD,CLIC4,DSE,GPX1,SYNGR2,TIMP2,MGST1,RAD51C,MED11,CXCL16,AOAH,BATF3,NOP10,ADGRE2,TNS3,VPS37C,BICC1,CD300LF,TMEM51,FBXO42,RAC1,SLC16A6,NPC2,METTL22,GRN,SIGLEC9,FPR2,BCAT1,EPB41L3,PTAFR,HS3ST3B1,SLC11A1,CYP27A1,VDR,WDR41,LHFPL2,TMEM170B,ZNF697,SEH1L,LMO2,NR1H3,FCGR2A,FCGR2C,GSDME,COPRS,TMEM98,KDM1B,TFEC,CAPZA2,MANBAL,SESTD1,NRP2,SWAP70,ZBED5,SULF2,KYNU,VCAN,IRF5,DMXL2,CHST15,LGALS9,DIP2B,CSF2RB,LGALS1,H1-0,OMG,KCTD12,PDCD10,MFSD1,LGALS3,MNDA,TMEM127,UBE2Z,ZNF100,MYOF,VPS26A,RAB12,RAB31,FAM234B,EMILIN2,IDH2,VPS33B,CREG1,DOCK4,SIRPA,PANX1
GSE34156_UNTREATED_VS_24H_NOD2_LIGAND_TREATED_MONOCYTE_UP	ADHD	0.00271154	0.00336478	0.420325	141	0.10719	brain	TWAS	c7	0.420325	1	SCART1,TAS2R10,CDH7,RDH13,ANKRD36,HCG18,RBM48,RXFP1,MTMR9LP,TMEM263,FAAP20,SUPT3H,LINC02481,MXD4,LARP1B,INO80E,GPRIN3,FENDRR,MRPL12,ALMS1P1,PPDPF,DRC3,N4BP3,KLRG1,ENGASE,INO80B,CLPTM1,PRELID3B,PPP2R5A,MUC4,ODF2L,CNDP1,ENPP1,DLG5,FOXRED2,CYP4F29P,FIGN,IL17RE,C1orf109,SRRM2,IL32,C16orf89,FGF14-AS2,DPP4,FAP,B4GALNT3,ILF3-DT,FBXO36,HS6ST3,RGS11,IL34,CACNA2D1,SLC13A5,HTR6,FAM83E,NEUROD1,G3BP1,SKIL,SLC28A2,CARD11,DHCR7,LCTL,GPR26,NOXRED1,TRIL,CCR6,RIIAD1,GPD1L,GFPT1,POLR2C,FKBP11,RAB8B,CRYGD,DNAJC5G,BTN2A3P,NDRG2,TMEM132B,MED19,RAB4A,SMG6,PITPNM2,BVES,DTNB,WNT6,RNF6
GSE34156_UNTREATED_VS_24H_TLR1_TLR2_LIGAND_TREATED_MONOCYTE_DN	ADHD	3.87E-05	0.00068232	0.954762	191		brain	TWAS	c7	0.954762	1	WHAMM,PLXDC1,SNPH,DDX39B,HLA-DOB,VPS52,RPS18,GAR1,ANAPC4,PIGP,GATB,LARP7,CLYBL,PAN2,SEPTIN1,C6orf120,CDS2,FCGBP,PRKCA,RAD51C,RPL28,ZNF667-AS1,MAN2A1,EIF2S1,NOP10,PRDX3,GXYLT1,HIBCH,EAPP,BAZ1A,MSH6,SNRPE,ETFRF1,RASSF8-AS1,C6orf62,PPIEL,NFYC-AS1,KCNJ9,USF1,MICU2,WRNIP1,ABCC1,ASNSD1,RPSA,PPIL2,ZNF805,MAP1B,UTP15,R3HDM1,FDX2,MTURN,PDPR,LINC00339,ZBTB40,PPWD1,NR1H3,SEC31B,RBM20,DSC1,SETMAR,RPS23,TIGD1,FBF1,EBLN2,TRABD2A,IFT46,VPS11,PIGL,SNHG29,LRRC56,TTN,ZBED5,NECAP1,KLRK1,KLRC4,STRIP1,MMD,FAM136A,COQ9,SEPTIN7P2,SLC25A15,NAA16,TSNAXIP1,ATP5MJ,DIP2B,SCCPDH,E2F7,MDM1,TMEM243,TIMM10,FAM111A,METTL16,TDRD12,NAXD,DHX35,C21orf62-AS1,CERS6,POLR1D,PHYH,LRP5L,MYH3,VPS33B,DNPEP,ECRG4,UXS1,AGBL3,CEP85L,RAB30,IL6ST,POLE2,TUBE1,SDR39U1
GSE34156_UNTREATED_VS_24H_TLR1_TLR2_LIGAND_TREATED_MONOCYTE_UP	ADHD	-0.00380072	0.00343208	0.268116	127	0.684732	brain	TWAS	c7	0.268116	1	LINC01165,SCART1,CORO1C,CDH19,PALM,MBOAT7,LILRA4,HCG4B,HLA-J,DDAH2,LIMK1,NCF1C,MTTP,WDR1,CXCL11,FAAP20,LINC01134,LINC02481,IFNGR1,FENDRR,SCN7A,SLC38A10,TMEM230,SLC15A4,ALMS1P1,N4BP3,KIF1B,CLEC12A,CRIM1,CDC42EP3,LIMS1,CLPTM1,ARFGAP3,PARVB,MUC4,SCG5,LINGO1,ADAMTS20,TEAD2,ERN1,HFE,SLC45A3,GRN,ENPP1,LATS2,DLG5,COL19A1,MYDGF,FOXRED2,SH3BP1,CYP4F29P,PTAFR,ZZEF1,WTIP,SCN1B,LINC01106,TPSD1,KCTD5,PRKCSH,DUXAP10,RGS11,ST20,PACSIN3,GALNT9,TSPAN9,CCR6,VEPH1,RNPEP,LRP2,CYFIP1,CACNB3,ZNF99,ABHD15,CDH2,E2F1,DGCR5,CLBA1,MVD,RPN1,PLXND1,FURIN,FAM181B,LINC00421
GSE34156_UNTREATED_VS_6H_NOD2_AND_TLR1_TLR2_LIGAND_TREATED_MONOCYTE_DN	ADHD	7.81E-05	0.000972348	0.935976	97	0.286962	brain	TWAS	c7	0.935976	1	NSF,SLC9B2,TLR1,MFN2,TLR3,NFXL1,DEPDC5,PYGB,NINL,BLNK,CMTR1,OGDH,IFIT2,IFIT1,JARID2,DDX60,PRPSAP2,MOB1A,LIFR,GLS,STAT1,NABP1,TESMIN,GBP3,LRRC8C,CDK19,KIF3B,CRYBG1,OAS3,SIPA1L1,PSEN1,IFI44,IFIH1,MBTPS1,DIPK1A,FNBP1L,EHD4,XAF1,SEPTIN2,VPS33A,SAMD9L,SAMHD1,IRF7,EIF2AK2,ITPK1,RTP4,TRIM21,TRIM5,GVINP1,SWAP70,CTR9,INO80C,PPIP5K2,ABI1,TMEM229B,TMOD3,SF3B1,MX2,MX1,FGL2,MOV10,ADAR,UBE2L6,MFAP3,IREB2,IFI16,NR3C1,SLFN5,TAP1,PSMB9,PARP11,FCGR1A,RNF213
GSE34156_UNTREATED_VS_6H_NOD2_AND_TLR1_TLR2_LIGAND_TREATED_MONOCYTE_UP	ADHD	0.000207077	0.000963477	0.829824	124	0.325141	brain	TWAS	c7	0.829824	1	DHX38,DOC2B,TIMM22,CDH19,RPS15,RCHY1,TMEM225B,THPO,SLC9B2,LYAR,AGTRAP,NPPA,HAGLR,HSP90B1,APPL2,ANXA5,SAR1B,TAF1A,NPIPB3,ATP5MC2,RPS14,HSPA12A,BSN,HYAL1,KIZ,NRIP2,RABEP1,C17orf100,UPK1B,CPA4,MKLN1,EDN3,MIR646HG,MRTFA,SREBF2,LRRC25,CCNYL2,RBBP9,PDIA3,SLC2A10,LCA5L,NDUFS4,MYDGF,GUCD1,MAP1B,PIEZO2,GARS1-DT,CRHR2,SUGT1,PCDHB16,ZNF324,EDNRB-AS1,EDNRB,CUL5,ARHGAP5-AS1,PPP1R7,KIN,MRPS33,TUBG1,TIE1,SRP68,RANBP10,SLC7A6OS,TRAK2,DAD1,TGM1,BNIP1,ADORA2B,ZNF582,RPS10P7,CNTN3,LAMTOR5,C2orf73,SART3,TEPP,BRCA2,CYP4B1,FOXE3,DNAJB11,ZNF229,CPD,HCG11,DNMT3B,FAM228A,C5orf22,CATSPERB,ADAM12,EPHB6,EPRS1,GREM2,GPR63,JAM3,MIPOL1,RNF6,GPR83
GSE34156_UNTREATED_VS_6H_NOD2_LIGAND_TREATED_MONOCYTE_DN	ADHD	1.04E-05	0.000963467	0.991394	126	0.0593881	brain	TWAS	c7	0.991394	1	KCTD10,AXL,LIPE,HELZ2,FAM53C,CDK14,SAMD9L,TMEM50B,CDS1,TBK1,TMBIM4,CXCL11,CCNG2,DISP3,MTHFR,TLR3,GTF2F1,DENND1C,ATP10A,ELMOD2,LIPG,LEPROT,TMEM219,DBNL,PRNP,PLOD2,DYNC1I2,SPSB1,CENPJ,NUDT13,STOML1,SEMA7A,MS4A4A,SLC15A3,STAT1,TOR1AIP2,IKZF5,FBRSL1,ANKLE2,GBP3,GBP2,GBP4,CRYBG1,RBM43,SETDB2,PHF11,SP110,RMDN3,EHD4,TAPBP,ANKS1A,FLRT2,CFB,XAF1,LMO2,LRP4,HP1BP3,ZNFX1,CASP8,PARP12,SLC37A3,CSPG5,PCGF5,ST6GAL1,TRIM21,TRIM5,KMO,ASB13,CACNA1E,DENND6B,MOV10,TNFRSF11A,CPSF2,KHNYN,LGALS9,SDC3,ZDHHC5,LPXN,HDC,CASP1,IFI16,DUSP2,FYN,NR3C1,ABI3BP,GPSM2,ISOC1,PTTG1,PARP8,FCGR1A,MTMR11,ENDOD1
GSE34156_UNTREATED_VS_6H_NOD2_LIGAND_TREATED_MONOCYTE_UP	ADHD	-0.00010435	0.00096113	0.913544	127	0.272751	brain	TWAS	c7	0.913544	1	ECHS1,RPIA,GSTK1,LIMK1,HADH,LAMTOR3,RNF215,GRPEL1,SNAP47,LPCAT1,MRPL36,TAPT1,GUF1,ANXA3,PRDM5,UBQLN4,EFHC1,CEP131,RFNG,CCDC57,DTNBP1,PPDPF,RHOD,NUDT8,VAPA,TULP3,VAPB,UFSP1,TBKBP1,PPIC,DGKB,TBC1D7,SNX1,IRAK2,MRPS7,RNF157,PSTK,ITGA1,GDE1,MGRN1,SEPTIN9,MAP2K2,MFGE8,PSTPIP1,ECM1,MINDY1,CDC42SE1,PDE8B,LHFPL2,GCLM,CD9,POLR2G,HBQ1,CTNNB1,CTDNEP1,KDM6B,PKDCC,ATOX1,NADSYN1,SPTLC2,SLC29A1,UROS,BMPR1A,CPLX2,CDHR2,CDC42EP3,STRIP1,ISCU,TOM1,HMOX1,TST,NDUFA10,NDUFA7,PRAM1,MRPL44,IRF5,SPON1,HDHD5,SGMS1,NRBF2,NT5M,LCP2,PRDX1,AKT1,PDLIM1,RFFL,IL1RL2,TOLLIP,CD81,NMNAT3,PKP2
GSE34156_UNTREATED_VS_6H_TLR1_TLR2_LIGAND_TREATED_MONOCYTE_DN	ADHD	0.00023943	0.000689657	0.728462	150		brain	TWAS	c7	0.728462	1	CTSD,STAC2,ITPRIPL1,COX5B,SH3TC1,SH3BP5L,FBXO6,LYPD6B,LPCAT1,MRPL36,TMEM165,ARHGAP22,COQ10A,ATP23,SAR1B,THUMPD1,MTCH1,FAM13A,CBR3,MFSD5,BBS7,NT5C3B,DTNBP1,FAM8A1,SLC27A1,MPV17L2,MAP4K5,RWDD1,USP36,ZFAND2A,CTNS,MINK1,LRRC58,VAPB,PYCR2,MRTFA,PPIC,LAYN,IRF3,TBC1D17,PHF7,SRXN1,FAM110A,SIRPA,KIAA1328,NMT1,LATS2,BRWD1,AKAP1,PIAS4,MAP2K2,RPL36,KIF21B,TMEM9,PGP,DNAAF10,PLEK,AAK1,PDLIM4,CDADC1,THUMPD2,RABL2A,CD9,LTBR,SPSB2,CD14,CSNK2B,RING1,CUTA,NFYA,ALKBH7,DISP1,RIOK3,DIP2A,SLC43A2,PUSL1,BNIP1,CCDC93,CAV2,FADD,LRRC75A,KDSR,CBL,FAM174A,MPHOSPH10,ZWINT,TOM1,CPNE2,MRPS31,IMPDH1,RAB38,APH1B,LHPP,CTBP2,ADO,CLEC4D,SLC25A30,METTL17,KAT6B,DTX4,HS1BP3,PRDX1,TGIF1,TRIM24,PRKAB2,TADA1,CWC15
GSE34179_THPOK_KO_VS_WT_VA14I_NKTCELL_DN	ADHD	0.000328874	0.000965183	0.733301	124	0.775836	brain	TWAS	c7	0.733301	1	STK32C,CD83,ACKR3,ACSL1,EFHB,KY,SPRY1,DDX25,EFEMP1,MAS1,CTPS1,HIVEP3,CLIC4,MTHFD2,HK2,CARMIL1,EIF3B,MREG,TNFRSF13C,CYP1A1,TRIM45,CA12,PLEKHO2,GOLGA3,C6orf118,KCNF1,BCAT1,NMRAL1,SLC22A23,EXO1,C17orf50,SOWAHC,PLEK,UTF1,CCDC159,PRKCSH,HAVCR1,MYRF,POLR2G,ZKSCAN8P1,TSPAN33,DENR,TAS2R4,BRCA1,DNAH2,LAMC1,EFHD1,MLKL,KARS1,ECT2,GLRX5,CGAS,SULT4A1,UHRF1,GGCX,PUS7,C1orf53,TNNT2,KYNU,DPAGT1,PMEPA1,PKIB,MEDAG,TMEM158,KCNC2,ATAD5,SLC39A2,ANKRD33B,SCARB1,DHX37,NDFIP2,NTN4,SNRPF,DUT,PAK5,HELLS,TXLNB,CCND2,MARCKS,C16orf46
GSE34179_THPOK_KO_VS_WT_VA14I_NKTCELL_UP	ADHD	0.00405025	0.00295794	0.170911	173	0.194899	brain	TWAS	c7	0.170911	1	ERCC6,ELANE,ARHGAP45,TFPT,ZNF579,RTEL1,OPRL1,POU5F1,RGL2,TCN2,GUCY2C,PSEN2,NR2F1,MCTP1,CAMLG,CCDC167,ATP11A,OGFOD3,PACS1,NSD1,APCDD1,AP1M2,GCDH,SLC25A33,MAP4K5,PTGDR,HYAL3,AFMID,TIMP2,MPV17L,RAB3IP,ARHGAP31,BAZ2B,GFRA4,SPEF1,ANGEL2,CLDN15,ACSBG1,ARID3B,LAMB3,PPP1R21,PPP1R12B,CHI3L1,BLOC1S5,C3orf52,PFKFB2,COX20,MPP2,MEIOC,B3GALT5,NETO2,TMEM116,DPP9,PDCD6IP,CAMK1,GGT1,TNN,IFI44,FAM124B,SCN11A,BRME1,KIAA0930,TACC2,HSDL1,GCLM,IL18BP,FRS3,CFAP251,CAMTA1,SFMBT2,KIN,RTF2,CTNNA2,TMEM125,TMEM53,MCM3AP,DAPL1,KIAA1143,SCAP,GPNMB,ST6GALNAC3,ADGRE5,PMM1,NLRX1,MACROD2,TMEM106B,ITGB1,NUCB2,PTPN5,MYO5C,SF3B1,RHEBL1,PLD6,IRGQ,WNT5B,TP53I13,CRLF3,CHRNB2,ALKBH8,SERPINI1,ENPP5,KCNA1,TP53BP2,RHPN2,GORAB,ZNF493,PBLD,NOSTRIN,G6PC2,FLVCR2,ABI3BP,FAR2
GSE34205_HEALTHY_VS_FLU_INF_INFANT_PBMC_DN	ADHD	0.000115778	0.000692887	0.867295	134		brain	TWAS	c7	0.867295	1	IFITM2,IFITM1,IFITM3,IRF7,CTSD,ATP5F1D,DOT1L,SIRPB1,HELZ2,MICB,PLAC8,HPSE,HMGB2,HERC6,C4orf33,TCN2,PLBD1,H2AJ,TLR2,FAS,CENPU,OLFM4,NCOA7,DDX60,PLSCR1,CDCA5,NT5C3A,UBE2F,MASTL,BAMBI,SHISA5,MTHFD2,MVB12A,NECTIN2,SRP14,MICU1,HMGN2,PGAM1,H1-2,H2BC5,RAC1,ARF4,GRN,PELO,MGRN1,ERO1A,SLC38A6,OAS3,XPNPEP1,NEXN,IFI44,NUDT15,FNDC3A,RABGGTB,MN1,LDLR,SLC9A8,PEDS1,NAPA,STARD4,XAF1,COX8A,MTHFD1L,DHX58,SH3GLB1,ATOX1,SPHK1,LINC00487,OTOF,ISG15,AGRN,PLIN3,TMEM167A,MAP1LC3B,FXYD6,S100A9,S100A8,S100A6,MEIS3P1,LTF,SPTLC2,EIF2AK2,PIGB,TRIM6,TRIM22,STX1A,MT2A,MT1E,ODF3B,UQCRFS1,MX2,MX1,TUBA1C,MOV10,BRCA2,REC8,GNG5,H1-0,RNASE1,RNASE2,UBC,TAF9,SERPING1,MS4A4A,PRC1,CREG1,CENPN,PIWIL4,DYSF
GSE34205_HEALTHY_VS_FLU_INF_INFANT_PBMC_UP	ADHD	0.000456571	0.000684252	0.504609	184		brain	TWAS	c7	0.504609	1	MRC1,ZNF415,ZNF665,LILRA4,STMN3,ZMAT3,LTB,HSPA1L,HLA-DQB1,HLA-DOB,HLA-DOA,HLA-DPB1,RPS18,KCTD7,DCAF16,RPS12,VPS36,ESYT1,NACA,ARHGAP9,EEF2K,ACOX3,PBXIP1,TMED4,RPS14,LINC02076,MAST3,UBA52,RPS3,DALRD3,NRCAM,CYBRD1,FBXL17,RPL13,EFCAB13,NOP53,PTOV1,PTGDR2,DNAL1,EIF2D,CR2,ZNF577,TRIT1,YY1,EIF3D,EIF3L,NAP1L1,LINC00921,THEM4,ZNF641,YPEL1,ZNF91,ZNF264,RPS5,SLC27A5,ULK4,PID1,ATL3,ERBIN,AKAP12,DENND11,EZH1,HIF1AN,RPS23,FCRLA,EEF2,KDM4B,LINC00877,CBX7,ERGIC3,RPL4,RPLP2,POLR2L,SCRN1,GDI2,ST6GALNAC3,LBH,CBL,ZBTB40,CEP126,LRP8,DUS2,CMPK1,ZNF575,ABHD15,WDR11,DTWD1,C22orf39,GALNT10,TRIM27,FCER1A,ANKH,CRIP2,EIF3F,CIITA,EPRS1,SEMA4B,SUDS3,SIRT4,SGSM3,TUFM,RABEP2,IL16,PAK2,GSE1
GSE34205_HEALTHY_VS_RSV_INF_INFANT_PBMC_DN	ADHD	-0.000617395	0.00355699	0.862202	114	0.574414	brain	TWAS	c7	0.862202	1	HP,RPIA,FAM53C,CYSTM1,HPSE,TCN2,OSBP2,SMTN,LIMK2,PLBD1,RNF10,FBXO7,S100P,CENPU,ACSL1,OLFM4,DNAJC6,ANXA3,SNCA,S100A9,S100A12,S100A8,THBS3,BLVRB,CDCA5,GSPT1,SERINC2,BAMBI,TMEM184A,GNA15,UHRF1,CD177,NECTIN2,PRELID3B,STAG3,STMN1,EXTL1,HMGN2,ADIPOR1,H1-2,H1-3,YOD1,ARF4,PPM1A,CD36,TEDC2,PIP5K1A,SELENBP1,THUMPD2,LDLR,SLC9A8,HBQ1,MTHFD1L,RIOK3,UBALD2,GLRX5,PPP4R2,TMEM167A,MAP1LC3B,AGFG1,LTF,LRRC2,PCGF5,TYMS,IFITM3,DSC2,NOP58,UQCRFS1,TMEM52B,TUBA1A,TUBA1C,KLF1,NME1,KLK14,SPAG5,E2F1,LGALS1,H1-0,RNASE2,CDK1,HTR4,MYADM,TRAF3IP2-AS1,SPC25,MTARC1,HLX,BPGM,RAP1GAP,VSTM1,CENPN,FECH,NSUN3
GSE34205_HEALTHY_VS_RSV_INF_INFANT_PBMC_UP	ADHD	0.000176644	0.000691306	0.79832	155		brain	TWAS	c7	0.79832	1	MRC1,TMEM273,LILRA4,STMN3,RGS19,CNNM3,ZAP70,SPON2,UVSSA,MXD4,LMO7,SELENOM,SFI1,CD244,SH2D1B,NACA,ARHGAP9,TMED4,EIF4B,DRG2,CLSTN1,MAST3,UBA52,RPS3,NRCAM,CTSZ,FBXL17,GOSR2,UBE2Z,AKAP12,SYNE1,NOP53,ALDH16A1,PTGDR2,BBS4,ZNF577,FCER1A,YY1,RNPC3,MEAF6,LINC00921,UBN1,THEM4,ZNF641,YPEL1,IL18BP,NUMA1,ARAP1,HLA-DPB1,RPS18,DENND11,HIF1AN,CEP104,KIF3A,RPS23,GLG1,MPHOSPH8,GNLY,ZNF264,EIF3L,SUN2,CBX7,RPL3,RPL4,SCRN1,PTGDR,WDR73,LGR6,RPS28,CEP126,KLRD1,KLRK1,BACE2,LRP8,ABHD15,TGFBR3,HDC,PRSS23,ADRB2,TRIM27,PRR5L,ANKH,TULP4,CIITA,KIAA1671,EPRS1,AKR1B1,AMIGO1,TUFM,IL16,AKR1C3,GSE1
GSE34205_RSV_VS_FLU_INF_INFANT_PBMC_DN	ADHD	-0.00128479	0.00269603	0.633683	162	0.884781	brain	TWAS	c7	0.633683	1	RPS15,TBC1D9B,HLA-F,HLA-G,HLA-A,HLA-J,HLA-E,HLA-C,HLA-B,BRD2,GSTK1,ACTB,SPON2,CTSO,HERC6,P2RX4,EME1,CMTR1,PLD3,DDX60,MAP3K11,ZDHHC24,UNC93B1,NT5C3A,CLSTN1,C1QA,C1QC,GALE,SHISA5,UBA7,MVB12A,CHST12,TTYH3,CCDC8,GMIP,ATG12,BBS4,SCAMP2,PPCDC,ZNF609,FDXR,LLGL2,SPHK1,GRN,CD84,SLC38A6,OAS3,IFI44,PGP,RBM43,ZNF681,ITM2B,TAF1C,CCND3,PEPD,COX8A,QSER1,DDB2,C1orf174,GLG1,PREX1,OTOF,NRBP1,CGAS,ITGA5,SLX4IP,SYNE2,GNLY,LUC7L2,FXYD6,TRPC4AP,MROH8,SH2B2,CCR5,IFITM1,H19,EIF2AK2,ITGB2,TRIM22,ESF1,TAF1D,CWC15,MT2A,MT1X,TYMP,ODF3B,ARSA,KLRD1,RFPL3S,GRAMD1B,REC8,NF1,ADAR,OGFR,UBC,RBM26-AS1,DUSP2,TULP4,KIAA1671,SLFN5,WNT6,AMPD2,SLC22A18
GSE34205_RSV_VS_FLU_INF_INFANT_PBMC_UP	ADHD	0.000354662	0.00095695	0.710922	139	0.0689233	brain	TWAS	c7	0.710922	1	MARCHF8,BMS1P2,RPIA,RNF182,HTRA3,RPLP0,SIRT4,RNF10,GYPE,GYPA,BEND4,LINC01116,DNAJC6,LRRC4B,SNCA,DYNLT5,EFNA1,TSPAN10,DPY19L1P1,GPR161,TMEM177,GSPT1,GPR146,TMEM184A,DLK2,TRAK1,LYZL4,SLC14A1,CYP4F12,CCNDBP1,GRIN2C,ADIPOR1,CNTN2,PFKFB2,WDR86,RUNDC3A,SLC25A39,GPR135,PPM1A,MXI1,GUCD1,EPB41,ZDHHC11,HAGH,FLYWCH2,SELENBP1,PXDN,OR2W3,OR2L1P,PLEKHS1,MAP4K3-DT,ALDH4A1,MRC2,KANK2,PCDHB12,PCDHB13,RPS5,NPRL3,HBZ,HBQ1,FAM210B,PMEPA1,PINK1,RAP1GAP,PALD1,UBE2G2,FTCD,GLRX5,TUNAR,BDNF-AS,SPTB,DDX6,LRRC56,RUBCNL,TESC,PSME4,FBLN2,C1GALT1C1L,KLF1,FZD8,FBXO7,PLEK2,ELFN2,DDX4,FRZB,TERF2IP,SLC26A4,MICAL2,TCP10L,NCKAP5,BPGM,IMPG2,HS3ST5,FECH,NSUN3,MPPED2
GSE34217_MIR17_92_OVEREXPRESS_VS_WT_ACT_CD8_TCELL_DN	ADHD	8.01E-05	0.000962506	0.93371	129	0.117787	brain	TWAS	c7	0.93371	1	USP10,TADA2A,WNT3,HOPX,SH3TC1,COL25A1,SLC4A4,MTERF2,MAS1,WDR4,PDXK,ADARB1,RAPGEFL1,MX1,LSM5,PGM1,TMEM177,ROS1,BCAM,NECTIN2,TSPAN15,CEP85,GTF2A1L,LOX,NOL10,RPF2,ZFP69,ST3GAL5,QRSL1,COX7A1,ZFP30,SNX27,PPM1F,MEGF10,CENPQ,FLRT2,PPP1R7,DTYMK,HDAC5,CES1,FGF11,ARHGEF15,COL8A2,PLA2G4C,CDC20,SDHC,CTTN,ADORA2B,POMT2,ITPK1,LMAN1,TESC,WSB2,HDAC11,TMEM43,FUT8,ICA1,CYB5RL,FBXO7,TLCD1,NUFIP1,HMGXB3,PNP,TBX5,ZC3H8,AACS,HDC,MBLAC2,IL21R,PRMT6,GAS2
GSE34217_MIR17_92_OVEREXPRESS_VS_WT_ACT_CD8_TCELL_UP	ADHD	0.000191863	0.000694121	0.782233	102		brain	TWAS	c7	0.782233	1	JAKMIP3,SYCE1,FOLH1,CPEB1,TRIM26,BTNL2,RADIL,ACKR3,CYTL1,HLCS,NINL,ACAA2,MRO,DGKA,TCTN3,YPEL3,ABLIM1,HEXD,NEU3,RAB27B,UFSP1,SLC27A2,FMN1,PSAP,ATP6V0E2,GAL,PLCXD2,TMPRSS7,SYT10,KCNMA1,SEPTIN12,COBLL1,PCSK6,GNB1L,UBE2L3,TYW3,KCTD11,TRIM65,INPP5K,RAP1GAP2,CASP8,GNA12,CARD11,MYH7,MED29,MMRN2,HEYL,TOM1,GARIN1A,CACNB3,FAIM2,PLPP4,PLK2,GPR146,SHC4,CAPN8,SYNM,WLS,ECM1
GSE34392_ST2_KO_VS_WT_DAY8_LCMV_EFFECTOR_CD8_TCELL_DN	ADHD	0.000703278	0.000960605	0.464095	131	0.144242	brain	TWAS	c7	0.464095	1	CXCL2,PILRA,PLXNA2,WDR1,TLL1,RCAN1,FABP3,AK2,RASGEF1B,PDGFA,TLR2,FAS,IFIT2,IFIT1B,IFIT1,ACSL1,ARHGAP22,ANXA5,FAM241A,CMTR1,ADAM17,UBE2F,MST1,TGM2,ICA1L,NRP2,ARHGAP31,PCYT1A,CFLAR,SLC15A3,PLEKHO2,TOR3A,STX6,GTF2A1L,SRXN1,MALT1,FPR2,PARP14,IGSF9,VASN,SERPINB9,PCNX1,GCH1,PHLDA1,PLEK,IFT57,TMEM178A,TRAF3,HBEGF,PTPN2,CLEC5A,NR1H3,GPD2,FEM1B,SLC22A5,ZNFX1,ISG15,AGRN,SKIL,JAG1,PPP4R2,ZSWIM4,SLC7A8,ATF4,FXYD2,MET,SERPINC1,LATS1,HERPUD1,GSAP,RNF11,LRP8,GRAMD1B,LPAR3,TMEM26,KLF7,DENND4B,DYRK2,F3,EDNRB,SEMA6D,RHOB,ADRA2B,PLPP3,SLC16A10,SWAP70,RASA2,NFKBIZ,RAB30,NUPR1
GSE34392_ST2_KO_VS_WT_DAY8_LCMV_EFFECTOR_CD8_TCELL_UP	ADHD	0.00316292	0.00322044	0.326031	157	0.318383	brain	TWAS	c7	0.326031	1	PAOX,POLR2E,MKNK2,PCMTD2,CTBP1,RELL1,KLHL6,SAAL1,RFC1,P2RX7,DEPDC5,FRG1,TPRG1L,GYG1,SH2D1B,TUT4,RASL11B,ESYT1,ARHGAP9,EEF2K,KDELR1,POLD1,FGD2,OSBPL11,SLC50A1,ARHGEF18,PRAM1,ZNF414,ABCG1,PDXK,C5orf34,DPY19L1,INPP5D,HMGCL,CHST12,CARD11,YPEL2,RERE,MRPL24,SLC35E3,FAM117B,ITPRIPL2,WDSUB1,C20orf27,TCF12,CNPY4,SEPTIN3,NDUFA6,TMEM161A,CDCA7L,KIF21B,UBE2T,GPR155,TIMM21,PDE7B,SMC6,SESN1,CDK19,PDPK1,CORO7,TXNDC16,ADD3,PDCD4,NATD1,CYP27A1,SNX27,PPP2R5C,SLC44A2,GARS1,RCBTB2,DIPK1A,TEP1,EHD4,STARD9,ZNF8,NUMA1,RASA3,RPS6KA1,ECH1,HP1BP3,EIF4G3,AAGAB,LRRC1,RPA3,CNOT8,BUB3,ENC1,RASA1,RNASET2,GPD1L,TUBGCP5,ANKRD44,ABHD15,SSH2,IKBIP,CMBL,NCOA1,MPPE1,DNA2,ARHGAP19,HPCAL1,LPIN1,MAN2A2,MBLAC2,SKP2,PHF14,GTF3C1,DYNLT1,SLC26A11
GSE34515_CD16_NEG_MONOCYTE_VS_DC_DN	ADHD	0.00014917	0.000491657	0.761583	170		brain	TWAS	c7	0.761583	1	CORO1C,WARS1,CISD3,BSG,ARHGAP45,FAM174C,LAIR1,OMA1,ARFRP1,RGS19,CSNK2B,BRD2,ORC5,LAP3,GSTCD,SPPL3,STIM2,PARP9,ENPP6,GPR108,SNAPC2,ELMOD2,TRIM8,LIPA,ACAA2,RDH5,B4GALNT1,QTRT2,CLIC4,BSDC1,BABAM1,IL12RB1,ARMC6,NIN,DALRD3,QRICH1,MON1A,RPAIN,IRF2BP1,PPP5C,SLC7A5,TRAPPC2L,TCF25,VIPR1,STEAP2,MTFR1L,SNHG3,BRK1,TMCC2,ZXDC,ENTPD5,METTL22,GRAMD2B,TSC2,ERCC5,ORMDL1,KLHL22,PPM1F,EIF3G,CDKN2D,TNFRSF1A,NOB1,TAF8,NDUFB2,RAB5C,RAP2B,YIF1B,SLC22A5,RRP15,CDC20,ELOVL1,UNC13D,TEN1,PRPSAP1,FCGR2A,CRK,CASP8,SLC6A6,IFT46,MRPL22,BORA,MAP1LC3A,CPNE1,SLC29A1,NSA2,UROS,C10orf90,SF3A3,NDUFS5,ADGRE5,SERPINB8,PSME3IP1,MAX,DNMT3B,IPCEF1,HDAC10,RTCB,CA12,CRYL1,EEF1AKMT1,CCDC82,NSUN2,GCAT,ADAT1,ENPP4,UBE2L6,PRR5L,GNGT2,KAT14,CERS6,CNPPD1,NTPCR,USP31,CREG1
GSE34515_CD16_NEG_MONOCYTE_VS_DC_UP	ADHD	-8.28E-06	0.000954857	0.993079	165	0.594103	brain	TWAS	c7	0.993079	1	STK32C,INPP5A,KNDC1,VPS53,REST,PAPSS1,AGA,LRPAP1,CENPE,TLR1,IL10RB,SCARB2,CCNG2,MIIP,NADK,TNFRSF14,VNN1,VNN2,DYRK1A,EAF2,ADGRE1,XAB2,RAB24,CLK4,NACA,PRORSD1P,CDS2,HAUS8,MAST3,BORCS8,NTAN1,CYBRD1,SP3,L1TD1,MTMR6,CHMP1A,TBC1D8,HIVEP1,SYTL1,UPP1,CD300LF,RHBDF2,GPR155,FAM110A,WIPI1,NPC2,LNPEP,FPR2,ST3GAL5,ZDHHC20,SCPEP1,TMEM116,SFTPD,P2RX1,SIPA1L1,CAMK1,TADA3,MXI1,OSTM1,SESN1,GPBAR1,SLC11A1,TUBA4A,SOWAHC,SLC44A2,DHRS12,LMO2,RIOK3,TMC6,NEK7,FCER1G,SNTB2,SLC6A6,MERTK,KDM1B,SERPINA1,CCPG1,RASA1,SWAP70,IRAG1,SDHB,TESC,AIF1,ITGB1,SMPDL3A,TMOD3,APH1B,CHST15,REEP3,CCDC88C,CRLF3,LDLRAD3,OSBPL8,CNIH4,CMTM6,NFATC1,RBP7,ABHD3,NXPE3,SRBD1,SNX5,GPR137B
GSE34515_CD16_NEG_VS_POS_MONOCYTE_DN	ADHD	2.30E-05	0.000491802	0.962745	194		brain	TWAS	c7	0.962745	1	POLR2E,LILRA4,CCDC106,CHD1L,ACP6,USP13,IGFBP7,HADH,PLA2G12A,ANTXR2,FAAP20,CD38,POLR1C,RUNX2,GINS1,C10orf95-AS1,EXOC4,RBMS2,ST3GAL4,TMEM14A,TM7SF2,NDUFS8,ATPAF2,ZNF439,RIMKLB,PXDC1,ECI2,LYRM4,F13A1,BOLA3,WDR54,PRKCA,GNA15,HEATR6,TULP3,C1QBP,NME8,PACC1,SLC7A5,MVD,SNAI3,RPL13,SEC22C,SELL,PPP2R1B,PTGFRN,MTFMT,GHRL,CYB5R1,EEF1E1,PDE7B,EFCAB2,GTF2H4,ALDH2,GRAMD2B,MRPS15,GOLPH3L,THEM4,JHY,COMT,MRI1,VAMP1,CCNB1IP1,PARP2,TMEM223,SPINDOC,RPS5,HLA-DPB2,RPS18,POGLUT3,TSPAN33,P2RY6,BCL7A,CAMTA1,ZNF571,SPINT2,EIF4G3,IRAK1BP1,RAN,EP400P1,PKIG,PALD1,UFC1,RPL3,FXYD6,RPLP2,GSTZ1,ADCK1,LINC00205,OPN3,CEP43,FASTKD2,ATL2,LRRC8C,NIPA1,HSPD1,RAB4B,CAVIN3,CTTNBP2NL,LGMN,EEF1AKMT1,ETHE1,TRAF4,TP53I13,BTN2A3P,SLC43A1,DTX4,SNRPF,CRABP1,ATP5MC1,ADCY3,CIITA,SEC61A2,SEPHS1,CD200R1,CMTM3,ASF1A,CTPS1,TADA1,SDR39U1
GSE34515_CD16_NEG_VS_POS_MONOCYTE_UP	ADHD	7.20E-05	0.000964167	0.940435	120	0.278104	brain	TWAS	c7	0.940435	1	INPP5A,FUOM,NDUFA3,CAPN10,IER3,HLA-DMA,HLA-DOA,CUTA,SPINK2,ATP5PO,CASP6,CABP7,UQCR10,NAAA,NUP54,AZIN2,EAF2,HEBP2,ITGAX,ABLIM1,PFKP,FASN,SPTLC3,AGPAT3,DDX56,TBRG4,CLIC4,ATIC,FN1,CTSZ,ISYNA1,SGPP2,COLCA1,CD52,MPI,SLC15A3,RAB3IL1,HHAT,TRAF5,PRKCD,NT5DC3,RECQL5,HIBADH,TUFM,GLRX,SMAP2,CD40,ARL15,IL6ST,SEPTIN9,ZNF585A,KCNK6,SSUH2,CHCHD10,LDLR,ECSIT,COX8A,ZSWIM2,FLRT2,PPP1R14B,CAVIN1,TFAP2C,PLA2G5,P2RY1,ELOVL1,NKD1,KCNK3,RETSAT,FMC1,NAGPA,C16orf89,MCF2L,F10,MT1E,RRP8,WDR83OS,IL17D,DNAJB11,NDRG2,DUT,FAAP24,PIK3R3,MICAL2,ANKH,MVD,PTPRN,FKBP5,TNNI3K,PKP2
GSE34515_CD16_POS_MONOCYTE_VS_DC_DN	ADHD	0.000159096	0.000565383	0.778408	189		brain	TWAS	c7	0.778408	1	RABAC1,HELZ2,POR,SMIM14,RELL1,KLHL6,SLC46A3,ALOX5AP,ATP8A1,ANTXR2,RASGEF1B,SUPT3H,TIFA,IQCB1,PARP14,CYP4V2,YWHAH,APPL2,TLR2,RNF150,THBD,ABHD12,WDFY4,MCTP1,TCTN3,ABCC3,DOP1B,IFIT2,IFIT1B,DDX60,SLC15A4,C5orf34,SMG1,NIPAL3,BSDC1,PYGL,GDPD5,CALHM6,WDR6,S1PR1,NBEAL1,SIDT2,CD302,CDC25B,STX16,FER,EP300,ATP8B4,PRR18,PIGV,EYA3,RNPEP,ADIPOR1,PTBP2,PPOX,PLCG2,CAMK1,MFGE8,SNX27,SLC40A1,PELI2,CCNT2,TRAF3,SLC35F5,CYFIP2,SPSB2,ARAP3,ZNF329,ZKSCAN3,PGAP6,TRMT112,CEP192,DEPDC7,LMO2,PMP22,EZH1,ZBTB4,B4GALT6,DBNDD2,RANBP10,SLC28A2,PTPN18,FAM107B,IFITM3,DENND5A,AMPD3,CAMK1D,GSTM3,N4BP2L1,SASH1,ZC3H12D,CEP295,ANKRD44,AGAP1,ZFYVE1,KANSL2,GIT2,RPS6KA5,PLEKHM3,FLCN,PCK2,RNF149,FBXL4,EIF5A2,ANKRD33B,MAP3K8,PIK3CG,FAM3C,PAXBP1,FAM76B,FCGR1A,FGD4,SLC37A2,ARHGAP18,GPR137B,DYNLT1
GSE35435_RESTING_VS_IL4_TREATED_MACROPHAGE_DN	ADHD	0.000607562	0.000927298	0.512342	185	0.311578	brain	TWAS	c7	0.512342	1	CWC25,GEMIN4,ZNF516,RAD21L1,CANX,PSORS1C1,HLA-DRB6,TCAF1,PPAT,GBA3,CLCN2,GPR15,AFAP1,RFPL1S,CLCN6,TNFRSF4,RBPJ,TRIM2,FAM182B,LIPA,DHRS12,NEK3,KCTD20,CHTOP,ACAN,PKNOX1,ZIC4,COQ7,LDLRAP1,DSE,RNFT1,STAG3,CENPJ,PCYT1A,AKAP8,PTGDR2,ASRGL1,UTP25,IL17RB,TFAM,ACE,GNA13,FPR2,NFYC,SSTR1,THG1L,DARS2,RPS2,PRSS21,VPS39,ARNT,DCLRE1B,ALDH4A1,DNAAF1,ZNF549,ZNF391,PEPD,NR5A2,CRYBB1,DCUN1D2,CEP162,SLC22A5,SERINC3,CDK3,IPO8,BCL2L2,DHRS1,SLC37A4,NECTIN1,DDX18,TUBA3D,UBQLN3,ZNF214,STARD13,GFPT1,TIA1,CYFIP1,SNRPN,TMEM43,MTRF1,SELENOP,KLRA1P,SLC1A7,CZIB,APH1B,GRAMD1B,MYO16,ALDOC,C1R,PEX5,ROBO1,ADK,UBE2Z,ANKRD6,TCTN2,TMEM242,MTMR12,C11orf21,IL6ST,PIAS2,GPR63,CLIP4,SGSH
GSE35435_RESTING_VS_IL4_TREATED_MACROPHAGE_UP	ADHD	0.000665325	0.000945911	0.481825	172	0.191942	brain	TWAS	c7	0.481825	1	FAM174C,MKNK2,AP3D1,LAIR1,IL17RA,ZMAT3,SMURF1,CYP3A5,PIGG,MYL5,MAEA,DNAJB14,MAP9,TPH1,SLC46A3,PTP4A2,AK2,ZNF362,PRDM4,MRPL20,F11R,HSD17B7,KAT8,TRIM68,ADAR,YY1AP1,EFHC1,KHSRP,ARHGEF18,RPS28,MYO1F,FBXW7,CSTB,ZNF131,SCLY,RBL2,TMA7,FN1,FBXO2,ABCC10,NKTR,ZKSCAN7,KATNBL1,PAFAH2,TTBK2,LPP,PDGFD,CNDP2,ZNF407,SLC16A6,IKBKE,AFDN,GOLGB1,HSPBAP1,EXO5,SLAMF8,ABCF1,P2RX5,PLCG2,POGZ,SNX27,WNK1,ZNF257,ZNF91,TRAF3,ITM2C,CYFIP2,EVI5,STOML1,RPS18,BAK1,MAPK13,PGAP6,CHST8,XAF1,SENP3,CROCCP2,NBR2,NBL1,SLC35A3,RIOK3,RNF125,YWHAB,LSS,S100B,PITPNA,SMPD3,NIP7,YJU2B,CAPRIN2,DDX6,RPLP2,AKAP13,IPO9,SERTAD2,TRDN,MAX,IPCEF1,SOX30,AP1S1,MX1,PTH2R,ZNF226,TRAF3IP3,DNMT3B,SCCPDH,RNASE6,GUSBP3,GUSBP14,MAPK1IP1L,PIK3R3,UBE3C,TM7SF3,SIKE1,SNN,HELLS,VAMP3,VWA8,CHST2,MTF1
GSE35543_IN_VITRO_ITREG_VS_CONVERTED_EX_ITREG_DN	ADHD	0.000168658	0.000689327	0.806711	141		brain	TWAS	c7	0.806711	1	IFITM10,CSNK2B,HLA-DQA1,HOPX,PAPSS1,SLC7A11,PRKG2,GRSF1,RBPJ,SLC18B1,MFSD13A,TRIM8,ARL3,FAM241A,BTBD9,CRABP2,FGF2,ATP11A,ADPRHL1,URGCP,AKT2,IKZF3,KRT31,SNX15,LTBP3,ACY3,TCTA,NICN1,RASGEF1A,CERS3,TATDN3,COPS6,GPR176,ISYNA1,TSPAN15,COMMD10,SLC15A3,CPNE8,GPRC5C,CDK3,CHIT1,TXNDC5,SSPN,PXMP2,SPNS2,GSTT1,PEX11A,PNKD,ZDHHC11,PPP3R1,PFKM,OR10AD1,TMEM191C,ICAM2,FBXO36,UGGT2,METTL26,MCRIP2,RHOT2,PRKN,TPST2,FMC1,MRPS33,FYTTD1,SIPA1L3,CORO2B,GPD1,NDUFS2,GLRX2,SUCLG1,SLC29A1,MMRN2,NDUFS5,TSPO,IL27RA,ADGRE5,DSG1,FHL2,CD320,CALU,GNB5,HBG2,RRP8,TMEM121B,VPS29,ARID5B,ALDOC,LDLRAD3,DIP2B,KRT18,NDFIP2,LGALS3,GABRA1,COMTD1,CAPN8,RNF32,ECE1,TAGAP
GSE35543_IN_VITRO_ITREG_VS_CONVERTED_EX_ITREG_UP	ADHD	-0.000123189	0.000566806	0.827944	166		brain	TWAS	c7	0.827944	1	ABCA7,RTEL1,UCHL3,ACKR3,TAMM41,NUP210,PTPN13,TACC3,MFSD10,SKA1,LSM6,HPF1,NRP1,DCXR,NSMCE1,PPIH,TAF1B,BABAM1,SUGP2,NTAN1,POLE4,CDC25B,TEX9,LBR,CENPM,MRPS10,ARHGAP11A,SLC14A1,PIH1D1,FCGRT,HHAT,NEK2,CASKIN2,POLE,BBOF1,CEP128,SKA3,MASTL,MKX,NRM,IFT27,WDR62,CAPNS1,GUCD1,CDCA8,CAPS2,PKMYT1,RNASEH2B,CENPQ,NCAPD2,CDCA3,NUSAP1,METRN,CHTF18,KCNE3,CNP,BRCA1,DDB2,PSMC3,RBBP8,DBNDD2,PCNT,SGO2,SUCLG2,HAUS4,ADCY4,SCN4B,RNF26,CENPV,OR52N4,HPX,SNCG,BIRC5,GAS2L3,VRK1,CZIB,TC2N,RFC4,SPAG5,GPN1,E2F1,CENPH,CDK1,TUBA8,CEP89,NCAPG2,SEMA3D,TLL2,NDUFS8,TCIRG1,RFC5,MIS18BP1,PSRC1,PTTG1,ECI2,CENPN,TOPBP1,HEATR1
GSE35543_IN_VIVO_NTREG_VS_CONVERTED_EX_ITREG_DN	ADHD	0.000404606	0.000946641	0.669079	171	0.442912	brain	TWAS	c7	0.669079	1	CFD,NKAIN4,STMN3,VKORC1L1,CYP2U1,TRMT10A,ZBTB49,NSG1,ZNF141,PTPN13,PLEKHN1,TMEM52,CDH18,SFXN2,HSD17B6,SLCO2A1,NRP1,CC2D2B,CFAP119,GABRA2,C4orf47,EIF2A,PNLDC1,MORC3,TMEM17,ASAP2,FILIP1L,BMERB1,CYBRD1,ESR1,MTRF1L,SULT4A1,ARHGAP8,POMGNT2,HSPB2,NANOS1,TMEM132A,BEST1,LMCD1,GHRL,SLC6A1,CHI3L1,LRRN2,SLC45A3,CRYGN,NRSN1,KDM3A,SPESP1,SIPA1L2,RLBP1,TNN,ATP6V1E2,MEGF10,TMEM178A,TACC2,CD276,SYCP2L,CCDC62,TEKT3,DDB2,NR1H3,LPCAT2,SPATA17,ADAMTS5,PKP4,SOGA1,ZWILCH,DNAAF4,MMRN2,SESTD1,ZDBF2,TSPAN17,ANTXR1,PTPN5,SCG2,NUAK1,CARMIL3,RFX8,DDAH1,SLC2A2,TMEM212,DHX37,EPHX4,B3GAT2,CDH6,KIF6,PRR5L,RUFY2,TET1,EMP2,PTPRM,CRYBB3,PDE3A,PHACTR2,ECRG4,RAB30,PTN,BNIPL,C16orf46,WASF3
GSE35543_IN_VIVO_NTREG_VS_CONVERTED_EX_ITREG_UP	ADHD	0.00284144	0.00324993	0.38195	124	0.185249	brain	TWAS	c7	0.38195	1	ACTG1P17,MARVELD3,DDX52,LILRA2,NSFL1C,SLC25A4,QRFPR,PRMT1,ATF5,JOSD2,ROPN1B,ALDH1L1,DCST2,NDUFAF8,MRPL12,METRNL,SNHG15,TBRG4,DBI,RAB27B,NME6,LAMB2,BOLA3,CRIM1-DT,FARSB,SYT4,TTC27,C12orf73,DMBT1,CUZD1,LOX,CTNNA3,TSFM,CACNA2D3,TIMM13,DIRAS1,FEM1A,LONP1,FITM2,ELAC2,SEMA3C,PGP,RANBP1,YDJC,THUMPD2,BCAR3,PRPF19,B3GAT3,WDR74,PAK1IP1,TXNDC17,PPP1R14B,KCNK4,CCDC148,PTGER3,LAMC2,SETMAR,KCNK3,CAD,RPL26L1,OPA1,DHX30,NOXRED1,SLIRP,BCCIP,NOP16,ULBP2,PREPL,SDK2,F7,PDCD5,UQCRFS1,SARM1,SRP19,KCTD12,RARRES1,WDR36,METTL16,EIF2B3,ACTR5,TXNL4A,SOSTDC1,COPRS,ASIC2,ANKRD35,CMC2,HEATR1
GSE35543_IN_VIVO_NTREG_VS_IN_VITRO_ITREG_DN	ADHD	-0.00015756	0.000692834	0.820102	130		brain	TWAS	c7	0.820102	1	CFAP46,DUSP8,KCNQ1OT1,OMA1,ANKRD36,C2orf92,PSD2,ZNF107,RHOH,C4orf19,SLC46A3,KATNAL1,SEL1L3,MARCHF1,FAS,BTNL9,PRORSD1P,PRDM2,PLSCR4,ABCA9,LYRM4-AS1,BAZ2B,IFIH1,ANO10,CDCA7L,HIVEP1,NPFFR1,PSAP,NEIL1,CPNE8,GPR155,KYAT3,ALDH6A1,ANKRD10,PLTP,TMX4,THEMIS2,P2RX1,RABGAP1L,MEF2A,ANKRA2,TMEM163,KCNA5,VAMP1,VOPP1,CPLANE2,CHRNB1,LAMC1,ZNF345,DPF1,HP1BP3,MLIP,MLKL,C1orf159,SLC6A6,C1GALT1,PLEKHG3,N4BP2L2,ARHGEF3,DBT,ZNF93,MORC2-AS1,HPX,C2orf80,ARHGAP29,GPR6,DGCR2,TP53I3,ABLIM3,RALGPS2,F2RL2,MS4A4A,PLXND1,FAM76B,GRAMD1C,ATG9A,MYO1D,CHL1-AS2
GSE35543_IN_VIVO_NTREG_VS_IN_VITRO_ITREG_UP	ADHD	-3.55E-05	0.000692437	0.95913	139		brain	TWAS	c7	0.95913	1	CACNB2,PTPN20,ARHGAP28,MYT1,SORCS2,SCRG1,OLIG2,DNAJC28,FGF5,PRKG2,PCDH10,METTL7B,KY,SCN7A,MYADML2,EVI5L,HAPLN3,BBS7,EMX2OS,RSPH4A,RAB27B,SEMA3B,INSM1,ALMS1,H6PD,ACSM1,STAG3,KLHL26,TBC1D8,EMC4,MED25,ATF5,PHYHIPL,CCDC6,CD300A,SMIM6,PRELP,BBOF1,C2orf50,WDR86,OXCT2,LCA5L,BMP4,COL19A1,CAPNS1,WSB2,PRKAB1,MRPS14,CAPN9,PCDHB12,IL34,KCNK4,CHST1,SGTB,PLEKHB1,RHOF,ACOT12,ZSWIM4,TICAM1,AMPD3,SYNGR2,SEPTIN3,CNTN3,CYP1B1,FZD9,PLCXD3,RELN,SMPD1,KCNK1,SEMA4G,COA8,MDM1,SERPING1,TERF2IP,KCNA5,SLC16A10,CMTM7,PLCE1,ZBTB11-AS1,NR2F1,PRLR,CA14
GSE3565_CTRL_VS_LPS_INJECTED_DUSP1_KO_SPLENOCYTES_DN	ADHD	5.15E-06	0.000694891	0.99409	119		brain	TWAS	c7	0.99409	1	GTF2I,TLR1,N4BP2,RHOH,PLAC8,MGST2,ART4,TTC3,LIPA,TRIB2,DGKA,RPS26,ARHGAP9,ACSF2,INPP4B,ABLIM1,EIF4B,RAPGEF6,DAG1,TIMP2,FILIP1L,RPL28,RAB3IP,PRKD2,PATJ,EPHX1,TRERF1,SNRK,SELL,INPP5F,NPC2,IKBKE,SESN1,RPF2,MBD3,EEF2,TRIM25,GRAMD1A,SIPA1L1,STT3B,CLASP2,ADD3,BICDL1,GSTT2,GGT1,KDM5A,RNF114,IFT80,LTB,MAP4K2,MTHFD1L,SSBP2,DAPL1,ALS2CL,TMIE,ABCG1,ST6GAL1,TMEM108,AKAP13,SREBF2,LBH,TOP2B,PIK3IP1,ADCY6,ZYG11B,CHST15,MAP4K4,CNST,CCT5,PDK1,RAPGEF4,RETREG1,FAM3C,RALGPS2,ACTN1,MDN1,TET1,CERS6,SIDT1,IDH2,SATB1,ST8SIA1,ANKRD55,POLE2,SCMH1,CD2AP
GSE3565_CTRL_VS_LPS_INJECTED_DUSP1_KO_SPLENOCYTES_UP	ADHD	0.000193217	0.000689127	0.779186	155		brain	TWAS	c7	0.779186	1	VIM,ZFAND4,CTSD,PCGF2,IKZF3,MYADM,LAIR1,GABBR1,HLA-A,RNF216,SLC39A8,IFNAR2,PTPN13,RUNX2,BORCS7,UBA6,ITGB1,NRP1,ITGAX,COBLL1,GALNT3,PFKP,S100A6,SEMA4A,EHBP1L1,CTSW,PRKAR2A,SEMA4F,GNA15,ANXA2,CD82,MINK1,ABHD5,NT5E,RPA2,SMPDL3B,ERN1,ATP2B4,ITGA1,LATS2,CRYBG1,ALCAM,RDM1,ARSB,S100A10,LRRK1,EBPL,GIMAP4,TMEM163,B4GALT5,CYFIP2,STARD10,GNPTAB,SYTL2,SRP68,RHBDF2,FCGR2B,OSBPL3,NFKBIB,SLC4A7,NBEAL2,CIPC,ITGB2,IL15RA,ADGRE5,SMYD3,CYFIP1,CERS4,MYO1F,MYO5A,KLRK1,KLRC3,KLRC2,KLRC1,GVINP1,GSAP,DAPK2,ETFB,TTC7B,PLEKHM3,LGALS1,H1-0,CSF1R,LGALS3,GNS,PROS1,CCDC50,TSPAN2,F2RL2,LPIN1,IL12RB2,IL1RL1,IL18R1,PTGER4,ARHGAP18
GSE3565_CTRL_VS_LPS_INJECTED_SPLENOCYTES_DN	ADHD	0.000121555	0.000691999	0.860562	125		brain	TWAS	c7	0.860562	1	TLR1,N4BP2,RHOH,PLAC8,MGST2,USP53,GAR1,STAMBPL1,LIPA,TRIB2,DGKA,RPS26,ARHGAP9,ACSF2,NME1,INPP4B,ABLIM1,GPATCH4,FASN,NSMCE1,EIF4B,RAPGEF6,FCHSD2,RPS3,GPX1,FILIP1L,ICE2,RAB3IP,PRKD2,TEX9,HOOK1,PATJ,RPL13,ZNHIT6,RCN3,RPL29,PLEKHA1,CHST15,ENTPD5,NPC2,IKBKE,CD55,ELOVL5,THG1L,MYBBP1A,BICDL1,RPLP0,GSTT2,RPS2,DAPL1,DPP4,F2RL1,SNHG1,IFT80,TRIM59,PIGQ,LTB,VARS1,MTHFD1L,EEF2,RPL36,SSBP2,ALS2CL,ABCG1,ST6GAL1,RTP4,LBH,COX7A2L,PIP4K2A,SELENOP,ZYG11B,CCT5,PDK1,RAPGEF4,TGFBR3,RETREG1,FAM3C,RALGPS2,MDN1,TET1,SIDT1,SATB1,RCSD1,IL6ST,RNF144A,ACTN1,CTPS1,CD2AP
GSE3565_CTRL_VS_LPS_INJECTED_SPLENOCYTES_UP	ADHD	3.85E-05	0.000690589	0.955554	149		brain	TWAS	c7	0.955554	1	ZFAND4,CTSD,PCGF2,MYADM,LAIR1,GABBR1,HLA-A,RNF216,HOPX,PTPN13,GPRIN3,RUNX2,IL15,BORCS7,UBA6,NDNF,ITGB1,NRP1,ENTPD1,ITGAX,COBLL1,GALNT3,PFKP,EHBP1L1,CLIC4,SOS2,PRKAR2A,SEMA4F,GNA15,ANXA2,PCYT1A,NT5E,RPA2,SMPDL3B,ERN1,ARMC7,SRP68,ATP2B4,ITGA1,LATS2,ALCAM,S100A10,S100A6,MEF2A,LRRK1,PTPN22,TSPAN2,EBPL,MARCHF3,TMEM163,B4GALT5,STARD10,SLCO3A1,DUSP3,CHPT1,GNPTAB,SYTL2,FCGR2B,OSBPL3,SLC4A7,UPK1A,ITGB2,BMPR1A,CMKLR1,AAK1,CYFIP1,MYO1F,MYO5A,TUG1,KLRK1,KLRC3,KLRC2,GVINP1,HDHD5,CCDC146,GSAP,DAPK2,TTC7B,PLEKHM3,NRBP1,SLC20A1,POLK,F2RL2,LGALS3,PIK3CG,CCDC50,LITAF,EMP1,LPIN1,IL12RB2,IL1RL1,IL18R1,ARHGAP18
GSE3565_DUSP1_VS_WT_SPLENOCYTES_DN	ADHD	1.18E-05	0.000693007	0.986462	125		brain	TWAS	c7	0.986462	1	PTBP1,RPS19,TLR1,N4BP2,RHOH,PPAT,PLAC8,MGST2,ITPKB,TRIB2,DGKA,RPS26,ARHGAP9,ACSF2,NME1,INPP4B,ABLIM1,GPATCH4,EIF4B,RAPGEF6,FCHSD2,RPS3,SHISA5,TIMP2,RNF213,CMAHP,FILIP1L,RAB3IP,NOP58,WDR12,PRKD2,TCF12,HOOK1,PATJ,VIPR1,SELL,SLC14A1,RCN3,GNL3,NPC2,IKBKE,TRIM25,TUBB2A,MYBBP1A,SIPA1L1,ADD3,BICDL1,RPLP0,GSTT2,RABGGTB,DAPL1,DPP4,F2RL1,DZIP1,SNHG1,IFT80,PIGQ,LTB,MTHFD1L,EEF2,RPL36,PCCB,USF2,FBL,ST6GAL1,RTP4,SREBF2,LBH,TOP2B,PIP4K2A,SELENOP,MAP4K4,CCT5,PDK1,RAPGEF4,ING1,RALGPS2,ACTN1,MDN1,TET1,SIDT1,IDH2,RASA2,SATB1,ST8SIA1,IL6ST,RNF144A,CD2AP,EEF1B2
GSE3565_DUSP1_VS_WT_SPLENOCYTES_POST_LPS_INJECTION_DN	ADHD	0.000290649	0.000690384	0.673758	149		brain	TWAS	c7	0.673758	1	FZD1,VPS8,AFAP1,EIF4E,DAPP1,EGF,TCN2,ART3,PLOD1,LPCAT1,ABHD12,TNIP3,STX4,CNN3,FSCN2,CBR1,OVOL1,KLRG1,TEX14,LINC-PINT,MED20,PEX6,PTK7,BICD1,PAFAH2,SLC15A3,VHL,CHIT1,STON2,SAP18,MYLK4,ATP2A3,COBLL1,ARSB,TMPRSS5,PTCD2,TMEM163,FBXO36,ITM2B,NADSYN1,STARD10,CLEC18A,RNASEK,ANKRD33,LAMC1,ZMIZ1,FCGR2B,OSBPL3,CYTH4,LGALS1,CACNA1I,TPMT,NAGPA,LRRC56,PIDD1,SPTLC2,CCPG1,CES2,NELFE,F13A1,GSAP,RAB8B,USP3,CD33,REEP5,CSF1R,TGFBR3,LGALS3,MEOX2,CNIH4,RASAL2,TSPAN2,CTU2,OGFOD2,AGTR1,IL1RL1,NMNAT3,SHISA6,NBAS,DGKH,SRPRB,SLC37A2,DCT
GSE3565_DUSP1_VS_WT_SPLENOCYTES_POST_LPS_INJECTION_UP	ADHD	-0.000266916	0.000961148	0.781238	131	0.531083	brain	TWAS	c7	0.781238	1	RPS15,NEURL3,ADGRL3,GPR15,TLR1,TLR6,COMMD2,RPL36,INSR,RPL17,RPS26,ARHGAP9,POLR3E,SND1,INPP4B,PPP4R3B,ABLIM1,AEN,PURB,GSTP1,RAPGEF6,CLEC2D,MAGOHB,INTS1,PATJ,MIPEP,RPL13,SNRK,MTHFD1,GPHN,CSNK1G3,SELL,RCN3,RPL29,GNL3,PLEKHA1,FAN1,IKBKE,ERAP1,BICDL1,RPLP0,TTC13,RPS2,SCAPER,THUMPD2,ADAM19,RPS5,ATP5F1C,SZT2,SSBP2,DAPL1,CDH1,UTP4,TTLL12,TSEN2,CSNK1E,PPP1R3C,TNFAIP8,GLUD1,TASOR2,AKAP13,CBL,TAF1D,MRE11,AHCY,NCOA6,RPL23A,LYST,PDK1,CCDC162P,RETREG1,FAAH,POLR1F,MDN1,SIDT1,IL6ST,PARP8,NFATC2IP,POLE2,RNF144A,RPL10A,ACTN1,SEC61A2
GSE3565_DUSP1_VS_WT_SPLENOCYTES_UP	ADHD	0.000152301	0.000569368	0.789091	138		brain	TWAS	c7	0.789091	1	RSU1,VIM,CTSD,KLRK1,KLRC3,KLRC2,EMP1,PCGF2,IKZF3,MYADM,LAIR1,GABBR1,RNF216,HOPX,IFNAR2,RUNX2,ITGB1,NRP1,ITGAX,GPRIN3,DCLRE1A,PFKP,EHBP1L1,FIBP,SEMA4F,GNA15,SLC33A1,CYRIA,GPHN,RPA2,SMPDL3B,ERN1,ATP2B4,ARHGEF12,PTBP2,ITGA1,LATS2,ARL15,ALCAM,COBLL1,RDM1,ARSB,SEPTIN10,MMP25,LRRK1,EBPL,GIMAP4,TMEM163,STARD10,CHPT1,GNPTAB,MLKL,RHBDF2,FCGR2B,OSBPL3,ITGB2,ADGRE5,CMKLR1,CYFIP1,CERS4,MYO1F,MYO5A,GVINP1,HDHD5,FGL2,CCDC146,GSAP,DAPK2,TTC7B,PLEKHM3,CYTH4,WDR49,POLK,F2RL2,LGALS3,PIK3CG,MICAL2,PROS1,CCDC50,TSPAN2,MS4A4A,ZC3H7A,LPIN1,IL12RB2,IL1RL1,IL18R1,ARHGAP18,CDHR1,CADM3
GSE35685_CD34POS_CD10NEG_CD62LPOS_VS_CD34POS_CD10POS_BONE_MARROW_DN	ADHD	5.68E-05	0.000971085	0.953326	118	0.550986	brain	TWAS	c7	0.953326	1	IST1,NSF,TLR6,UBE2K,CASP6,AP1B1,SF3A1,RUNX2,KCNJ6,RWDD4,ITPKB,CH25H,IFIT2,CD244,FCGR2B,ATF6,CNN3,PNPT1,OSBPL11,NSMCE1,JARID2,PLSCR1,TGFBI,RAB11FIP5,BOLA3,RAB3IL1,RAB8B,SNX1,STAT1,NABP1,SNX6,COCH,GBP2,GBP7,GBP4,ENPP1,SKAP2,RIOK1,SLFN12L,ASL,INPP5B,CD53,EPAS1,NAMPT,SLC44A2,PTPN1,TNFRSF1A,IL18BP,GCNT2,RAB5C,CWF19L1,ADA,TSPAN9,AGFG1,MARCHF5,TNFAIP8,IFITM3,AP2A2,IL15RA,TSPO,IER3,ABHD16A,TAP1,PSMB9,VCAN,HMOX1,CSF2RB,MX2,TIMM10B,FARSA,CTSC,FGL2,LTB4R,MAP4K4,MCOLN2,APAF1,PNP,EDNRB,LCP2,MAP3K8,CASP1,PROS1,CMTM6,LITAF,NFKBIZ,FCGR1A,MAP3K2,MPHOSPH10,LGALS8
GSE35685_CD34POS_CD10NEG_CD62LPOS_VS_CD34POS_CD10POS_BONE_MARROW_UP	ADHD	-2.30E-05	0.00068749	0.973281	179		brain	TWAS	c7	0.973281	1	ADAM8,KCTD10,GPX4,CEACAM21,SQSTM1,HADH,SAP30,RELL1,QDPR,MLEC,VPS37B,GRSF1,PRKCB,LRBA,TTC3,SLC35E4,YWHAH,PARP1,GSTO1,NRP1,RALBP1,TNIP1,RGS14,PRKAR2A,WDR6,DAG1,USE1,SLC27A1,ISYNA1,H6PD,PTPRA,AP5S1,VAPB,ZSCAN21,MEPCE,PCYT1A,PDCL3,FADS1,INCENP,PRKCD,TKT,SPTSSA,TRIM47,TEN1,MSH2,PPP1R21,FLNB,ACOT13,ST3GAL5,PTCD3,GCLC,CRYBG1,SERPINB6,CLN6,GLCE,ALDH2,ADSS2,NAP1L1,PTPN22,LRWD1,CD14,NDFIP1,RPS18,NEDD9,PIGQ,CSNK2B,HSPA1B,NFYA,CASP9,RASA3,PMP22,TRPV2,RPL36,DNAJB4,NPC1,STX2,RAD50,SUCLG2,EIF3L,CSNK1E,S100A8,NBEAL2,GLUD1,ALDH9A1,RPS6KA2,ACLY,NCOR2,FUT8,BCL2L10,ARMC10,KANSL2,PCK2,IKBIP,SPDL1,GNA12,MRPL42,DEGS1,ANKH,RETREG1,MYADM,ADSS1,RNF166,CKB,SLU7,USP48,ACTN1,GCSH,TMEM131
GSE35685_CD34POS_CD38NEG_VS_CD34POS_CD10NEG_CD62LPOS_BONE_MARROW_DN	ADHD	0.00187786	0.00333945	0.573894	129	0.0511859	brain	TWAS	c7	0.573894	1	NSF,PNPO,MYT1,BAG6,VWA7,CFB,PSMB9,WDR46,BAK1,ABCF3,TLR6,IFNAR1,AP1B1,SF3A1,FBXO6,KCNJ6,RWDD4,ITPKB,ROR1,PRDM5,F3,CNN3,NMBR,OSBPL11,SEC61A1,MUC1,NSMCE1,CAMK2B,TCAP,JARID2,MRPL49,SLC25A48,TGFBI,DALRD3,NECTIN2,LIFR,SPHK2,AP2A1,PTGDR2,RAB3IL1,RAB8B,SNX1,NABP1,LPP,SNX6,SOAT1,MTMR10,ENPP1,IMMT,MPP7,ASL,CHCHD10,GRAMD2B,ARNT,PTCD2,WDR20,IL18BP,ATG4B,NKIRAS1,KRT81,KCNAB3,ADA,SDC4,FCGR2B,TNFAIP8,IFITM3,AP2A2,AATK,TSPO,RNPEP,EPHA8,EPHB2,HMOX1,WNT10B,CTSC,FGL2,MOV10,TNFRSF11A,MKNK1,CYP4A11,LTB4R,HBE1,EDNRB,ELK3,RHOB,CTSH,SLC35B1,DYNC1I1,RESP18,TPSB2,CASQ2,FCGR1A,KLHDC4,MAP3K2
GSE35685_CD34POS_CD38NEG_VS_CD34POS_CD10NEG_CD62LPOS_BONE_MARROW_UP	ADHD	-0.000133927	0.000949323	0.88781	176	0.833933	brain	TWAS	c7	0.88781	1	SQSTM1,CD83,C4B,RPS18,HADH,SAP30,RELL1,NFKB1,QDPR,COX6A1,ANAPC5,LRBA,TTC3,APBB2,YWHAH,TPRG1L,TACC3,IL15,GSTO1,RPS26,KCTD20,NAXE,ARIH2,WDR6,DAG1,SNX4,USE1,SLC27A1,RERE,H6PD,COX17,PTPRA,ZSCAN21,NDUFA6,SRP14,ZCRB1,LAMB3,SPTSSA,PPP1R21,CYB5A,EIF2D,ST3GAL5,PTCD3,ADCY9,CRYBG1,SERPINB6,GLCE,ALDH2,STMP1,ADSS2,SPECC1,GCH1,MECR,CUL3,PTPN22,TTC17,VPS41,ACADM,WNK1,MAP3K3,DR1,CD9,CD14,NDFIP1,RPS5,SNRNP25,CTNNB1,LMO2,RASA3,PMP22,ARL1,RPL36,MFF,GLUD1,ATAD1,ALDH9A1,ACYP2,RTN4,FUT8,MYO5A,OAT,IRAG2,NAV2,EIF3L,LXN,VCL,MRPL42,DEGS1,RETREG1,PRDX1,MYADM,TRAF6,ADSS1,RNF166,CKB,DUSP16,EMP1,IQGAP1,ATP1B3,NFKBIZ,COPRS,SLU7,HDAC2,ACTN1,CLEC4D,ANKRD28,MRPS21,GCSH
GSE35685_CD34POS_CD38NEG_VS_CD34POS_CD10POS_BONE_MARROW_DN	ADHD	-0.00331359	0.00333888	0.32099	130	0.686141	brain	TWAS	c7	0.32099	1	IL17RA,BID,CD83,PMS2,NFKB1,CASP6,NUP54,DCK,AFF1,FBXL5,TEC,IL15,GAB1,CH25H,IFIT2,FCGR2B,ATF6,JAK1,SGCB,TIRAP,ST3GAL4,VTA1,PNPT1,PFKP,NSMCE1,PCGF5,PLSCR1,TGFBI,HK2,RERE,GUCA1A,ZCRB1,RAB3IL1,TOR3A,TOR1AIP2,RBMXL1,GBP2,GBP7,GBP4,SLFN12,INPP5B,GCH1,NDUFB10,FNDC3A,NAMPT,IFIH1,UBXN4,MAP3K3,CDKN2D,ZNFX1,PTPN1,DR1,DNTTIP2,GCLM,TNFRSF1A,RMDN3,TAP1,PSMB9,ILRUN,GCNT2,PAK1IP1,RAB5C,PSMC3,NAA38,RIOK3,UBALD2,TMEM167A,VCAN,AGFG1,CCR5,MARCHF5,SPTLC2,DDX24,ARHGEF3,RARS1,MT2A,MT1E,NOP58,TIMM10B,FGL2,KCNK1,RNF149,MCOLN2,APAF1,CHMP4B,PNP,LCP2,MAP3K8,CASP1,TRAF6,LITAF,NR3C1,NFKBIZ,RHBDL3,FCGR1A,IER3
GSE35685_CD34POS_CD38NEG_VS_CD34POS_CD10POS_BONE_MARROW_UP	ADHD	0.00355494	0.00328074	0.278552	132	0.393521	brain	TWAS	c7	0.278552	1	VIM,GABBR1,PNRC1,GTF2I,MAEA,NELFA,SH3BP2,KLHL24,IL10RB,NIPSNAP1,EPHX1,PARP1,LPCAT1,YPEL3,CLEC11A,CRABP2,NMBR,RALBP1,EIF4B,ZNF740,TNIP1,DIDO1,EEF1A2,PRPSAP2,RGS14,PDLIM7,LRRC23,PHC1,MATN1,PEF1,PRKAR2A,MOGS,ZFAND2A,SLC27A1,MKNK2,SGTA,GNA11,MEPCE,SUN2,MRTFA,RASGRP1,THBS1,TYRO3,PRKCD,DAGLB,FBXO15,SLC25A39,ST3GAL5,KDM3A,FAM50B,ALDH2,AP2B1,ABCC1,PTPN22,NUP50,LRWD1,IL12A,TAF8,ATG4B,VPS37B,CASP9,DNAJB4,TYSND1,METTL17,BCL2L2,CSNK1E,CCDC93,NBEAL2,POLR2I,CIPC,AATK,GFM2,HMOX1,CKAP4,KANSL2,TPPP3,TNFRSF11A,ERCC1,IKBIP,ZNF808,MERTK,HBE1,F3,ABCB10,RHOB,FCER1A,GNPDA1,TGIF1,FRAT1,LPIN1,IDH2,AP5S1,IL16,MCEE,SEC61A2
GSE35825_IFNA_VS_IFNG_STIM_MACROPHAGE_DN	ADHD	-0.000130784	0.000949407	0.890435	152	0.0111584	brain	TWAS	c7	0.890435	1	CRISPLD2,PLPP2,ARHGAP45,CEACAM21,PPP1R12C,ZMAT3,CTNNA1,GATAD1,KLHL6,MANBA,TIAM1,IFNAR2,CASP6,HPGD,NAAA,SDAD1,MARCHF1,TIFA,AHRR,STAMBPL1,RASL11B,ERBB3,ARHGAP9,YPEL3,EEF2K,ST3GAL4,TCP1,ABLIM1,C5orf34,TVP23B,DPY19L1,HES6,RMND5B,GTF2A2,PRKD2,MRPS26,C20orf27,TCF12,KPNB1,AKAP8,NOC4L,ANKLE2,MIDEAS,RIOK1,AKAP1,MIA2,TXNDC16,FOXRED2,RPS6KA1,SNHG3,MYBBP1A,PAK1,SPTBN1,PELI2,TEP1,NUDT3,EDEM3,PGM2L1,CDKN2C,MADD,PTGER3,P2RY1,SH2D5,EIF4G3,C15orf61,MAP2K5,PTPRF,INTS11,NFATC3,CDH1,SH2B2,LRWD1,SCAP,TNKS2,NET1,PHETA2,FRY,N4BP2L1,KANSL2,CERS5,KLK10,TRAF4,SSH2,GPR65,ATP8B2,ORC4,CPPED1,NCAPG2,CARS2,RBFA,DNA2,ADI1,MMS19,SLC66A3,WDR3,ZDHHC14,IDH2,BPGM,C2CD5,CDC42SE1,ARHGAP18,GPR180,ABCC4
GSE35825_IFNA_VS_IFNG_STIM_MACROPHAGE_UP	ADHD	0.000340043	0.000959954	0.723167	118	0.0371862	brain	TWAS	c7	0.723167	1	CRHR1,GPR35,CXCL2,IER3,CFB,TAP1,BRD2,DTX2,GSAP,SAP30,NFKB1,SH3TC1,IFNAR2,TNIP2,LYPD6B,ACSL1,VTA1,PFKL,IFIT2,IFIT1,DDX60,EHD1,NT5C3A,HEATR6,PVR,RAB3IP,FBXO2,OTUD7A,UBE2Q2,ADAMTS7,TPBG,STAT1,SLC9A3R1,TOR1AIP2,GBP3,GBP2,GBP4,PARP14,CD40,GCH1,KTN1,FNBP1L,KPNA4,SLCO3A1,DENR,GPD2,CGREF1,OSBPL3,PARP12,KDM7A,TES,MET,NFKBIB,SH2B2,IRF7,RTP4,TRIM5,BNIP3,GINM1,LRRK2,SERTAD2,MX1,RAB38,ATP6V1E1,ZCCHC2,LIMD1,TENT4A,RNF149,PPP1CB,KLF7,IFI16,MYADM,CERS6,REPS1,RFFL,SLFN5,DAAM1,POLR2D,CWC15
GSE35825_UNTREATED_VS_IFNA_STIM_MACROPHAGE_DN	ADHD	3.12E-05	0.000963649	0.974161	119	0.641722	brain	TWAS	c7	0.974161	1	HCN2,FAM53C,TAP1,BRD2,RABGEF1,SBDS,DTX2,CXCL11,ITPKB,KDR,ATP10A,FAS,LIPG,LRRC4,GYPC,DBNL,HIVEP3,SLC23A2,RGS14,SAV1,SAMHD1,TGM2,SPSB1,PAFAH1B2,DISP3,SERPINE1,BCO2,NUDT13,NAB1,GNA13,GBP4,MALT1,FLNB,IFI16,F11R,MIER3,CRYBG1,SIPA1L1,GCH1,AP3B1,TNFRSF12A,TNFAIP6,SETDB2,PRKRIP1,GGCT,SP110,RMDN3,MDFIC,IL18BP,STOML1,CHODL,GCNT2,SLCO3A1,XAF1,VPS37B,ATP9A,SPINT2,NFKBIB,GTF2F1,ZNFX1,ITGA5,ADORA2B,PCGF5,SLC25A22,OLR1,DTWD1,TRIOBP,MYCL,SNX18,ENPP4,INSM2,MRPL39,SEC23B,ATP9B,SRGN,CRYBB3,WSB2,NFKBIZ,PARP11,TMEM232,FCGR1A,TRMT61B
GSE35825_UNTREATED_VS_IFNA_STIM_MACROPHAGE_UP	ADHD	0.00360877	0.0032017	0.259683	149	0.669194	brain	TWAS	c7	0.259683	1	PAOX,CORO1C,BTBD1,PCGF2,NSF,PNPO,EIF2AK3,ORC5,TRIAP1,DEPDC5,TMEM129,SUFU,NT5C2,RASGRP3,TRUB1,BBS7,SLC17A9,SIPA1,LRP5,INPP5D,USP36,ENGASE,ZFAND2A,LFNG,BTBD2,GNA11,GPR157,FAM117B,LIFR,ANGEL2,TRERF1,NRROS,PAQR7,DHDH,MFSD11,RAB3IL1,PHF7,NT5DC3,TMEM81,TPRA1,FAM110A,DCAF4,ACOT2,ABCD4,MLH3,ANKRD10,TMEM186,SMAP2,ELMO2,AKAP1,FOXRED2,CTNS,UVRAG,MYO7A,FAHD1,PGP,LRRK1,TTC7A,MYO1F,RAB3D,VAMP1,NEDD9,DLG4,CNTROB,MAT2B,RASA3,RETREG3,KCNK6,AAGAB,TMEM126B,PREX1,TRIM65,NCEH1,SNTB2,RGS2,DNAJC4,ZBTB1,TSEN2,JOSD1,FADD,DHCR7,TRAPPC12,ADI1,NBEAL2,RASSF7,DEAF1,KDSR,FAM174A,TGFBRAP1,ADO,IRAG2,SLC25A30,SESN1,MICAL1,HS1BP3,RASSF3,RALGPS2,ANKMY2,NAPB,ACSS1,MTMR12,MAVS,PSRC1,MBLAC2,SLC37A2
GSE35825_UNTREATED_VS_IFNG_STIM_MACROPHAGE_DN	ADHD	0.000590449	0.00307079	0.847524	166	0.292284	brain	TWAS	c7	0.847524	1	ZFAND4,CPEB1,ARHGAP45,MKNK2,AP3D1,EIF2AK3,KLHL6,TCN2,DEPDC5,PTP4A2,S100PBP,ATP10D,NFXL1,APPL2,PYGB,EXOC4,TCTN3,OSBPL11,FASN,DOP1B,NDST1,SFXN5,KIF16B,SNX5,SIPA1,RHOD,SNX29,GNAI2,ENGASE,FOXN3,CNPY4,SNRK,USP8,TBC1D8,SCAMP2,SNX33,PPIP5K1,SEC14L1,NISCH,SOAT1,XPR1,ADIPOR1,DAGLB,HDAC5,SLC25A39,DIS3L2,MSH3,ARL15,SLC38A9,WDR91,RCBTB1,MYO1F,SLC44A2,PGAP6,IFT140,PJA2,RNF157,LMO2,HPS4,SP3,CERK,TBC1D22A,SUMF1,EDEM1,PREX1,SLC43A2,TERF2,RGS2,GGCX,RGMB,TRAPPC12,NBEAL2,TNKS2,C2CD2,AP2A2,UBR7,ST6GAL1,ASB13,ETAA1,TGFBRAP1,PSME4,IQSEC1,PIP4K2A,REEP3,FBXL4,CERS5,ANKRD54,VAV3,GNS,NCOA1,AKT1,TTLL5,FAM76B,ZDHHC14,PHACTR2,TFDP2,LMBRD2,INPP4A,SIRPA,GABPB2,PANK1,ATMIN,SIAE
GSE35825_UNTREATED_VS_IFNG_STIM_MACROPHAGE_UP	ADHD	0.000677631	0.0032483	0.834752	156	0.204445	brain	TWAS	c7	0.834752	1	AARS1,HP,CD83,JARID2,PNRC1,ABCC5,SLC7A11,RCAN1,CCNG2,RASGEF1B,RBPJ,SH3BP2,PARP9,CMTR1,SPTLC3,IFRD1,ZMIZ2,PDPN,ZNF131,HMGCS1,ACP5,CLIC4,FABP3,PGPEP1,HK2,FILIP1L,MREG,TMEM39A,PLA1A,PCYT1A,SEMA7A,EHD3,FRMD6,AVPI1,STAT1,STAT4,GNA13,TOR3A,TOR1AIP2,CHI3L1,CD200,RASSF8,GBP4,MALT1,DLG5,PCNX1,MESP1,KIAA0040,GRAMD2B,GCH1,PLEK,IFT57,ZSWIM4,TMEM178A,ZNFX1,B4GALT5,PEDS1,HBEGF,FOXP4,TUBB6,PTPN2,AGPAT4,RHOF,RILPL2,HLA-B,HSPA1B,RHBDF2,AGRN,ITGA5,JAG1,ZC3HAV1,CSNK1E,CAV1,DMKN,MARCHF5,IRF7,RTP4,TRIM21,TRIM5,ESD,DENND5A,AMPD3,ZCCHC2,RAB22A,PLLP,TRAF5,PTPN12,TIMP3,SERPINB2,MCOLN2,TPI1,ADAR,OGFR,DYRK2,IL1A,VAV3,CDK17,VCL,MAP3K8,RAI14,PLPP3,ACTN1,SLFN5,LPIN2,RASA2,MTMR12
GSE36009_UNSTIM_VS_LPS_STIM_DC_DN	ADHD	0.00340158	0.00312712	0.276696	145	0.330134	brain	TWAS	c7	0.276696	1	LENG1,ZNF639,MAML1,SH3TC1,METTL14,NOPCHAP1,TMEM263,DYRK1A,HCLS1,KPNA1,THUMPD1,GPR85,PKNOX1,TRAPPC10,HIVEP3,EHBP1L1,C5orf34,EEPD1,RBL2,ARRDC2,EXTL2,PRELID3B,PEX10,FBXO28,ACBD3,MEPCE,TSC22D4,KATNBL1,PPP2R1B,SENP2,FRMD6,ARMC7,FOXN2,PPP1R21,CACUL1,TBC1D20,SRXN1,RASSF8,ZFYVE1,DLST,MTMR10,ARHGEF7,ST3GAL5,KLF16,PNN,SLC38A2,SEC14L1,EYA3,CTNS,STMP1,GRAMD1A,SDHAF1,FAM210A,RNMT,ABCC1,IFT57,SUPT20H,TTC32,MTA2,ZNF274,ATG16L2,CAPN15,MED20,STX6,POLR2M,GALNT6,PMP22,TTC19,LRRC75A,DUSP3,ARFGAP2,ACP2,MICOS10,SLC7A6,UTP4,C1GALT1,PPP4R2,ZSWIM4,DNAJB1,MIEF1,MAD2L1BP,ARFGAP3,PPP1R12B,RABIF,PPP2R2D,SERPINB8,TAB2,CERK,CHCHD4,GIT2,LMO4,ADO,ZNF229,ATXN7L3B,TMEM199,CPD,GPR65,PIK3CG,WDR81,TRIM33,LYRM2,SWAP70,TSPAN14,LIG3,RCSD1,CLEC4D,SMAD2,PRKAB2,POLR2D,CCDC115
GSE36009_UNSTIM_VS_LPS_STIM_DC_UP	ADHD	-9.10E-05	0.000493736	0.853763	154		brain	TWAS	c7	0.853763	1	MTG1,PLEKHM1,PNPO,STING1,VGLL4,ZNF141,NAAA,CXCL11,PAQR3,NPPA,FAM241A,RNF217,SGCB,ADAR,PMVK,CDC42SE2,RAPGEF6,CALHM6,CSGALNACT2,BATF3,LEFTY1,RAB3IL1,PARP3,STAT1,NABP1,NUAK2,RBCK1,NOC4L,GOLGA3,KYAT3,GBP7,GBP4,STX7,PARP14,ATP23,ZNF608,NAA25,ZFP14,PAK1,SLFN12,SLFN13,KIAA0040,INPP5B,WDHD1,DNAAF10,RBM43,CHSY1,DCLRE1B,NAMPT,CASP7,COL5A3,RNF114,PTPN1,NOD1,DR1,F3,TIGAR,TNFRSF1A,TAPBPL,PLAAT5,GCNT2,PTPN2,DENR,DOP1A,AMACR,RAI14,PPA1,SPHK1,SLAMF8,FCGR3A,ASTE1,TRAF5,SAMHD1,ALLC,RIC8A,IFITM3,OPN3,BRME1,FAM174A,GRM7,PMEPA1,RAMP3,MT1E,PKIB,ADAMTS16,TPPP3,ZNF365,TAF4B,KSR1,SLC5A6,KRTCAP3,PNP,GPR146,LFNG,NSUN4,STK38L,POLR1F,TRAF3IP2,CIITA,TAP1,PSMB9,TAGAP,ZSCAN2
GSE36009_UNSTIM_VS_LPS_STIM_NLRP10_KO_DC_DN	ADHD	0.00011537	0.000690773	0.867358	143		brain	TWAS	c7	0.867358	1	MVK,SLFN12,ACACA,RPS19,ARFRP1,ABHD11,CDK6,AGA,LYAR,AK2,CLK4,TTC14,PPP4R3B,GPATCH4,MRPL12,ATP5MC2,RPRD1B,MTHFD2,MRPL19,USE1,RPAIN,TEX9,PPP2R5A,ACBD3,SS18L2,NOP10,RAB3IL1,ERN1,BAZ1A,GPRC5C,ZNF410,LRIG1,DNASE1,PLEKHJ1,SPPL2B,CRYBG1,CNIH1,PIP5K1A,HIPK1,CCNT2,DIPK1A,MMUT,MRPL28,CIAO3,NOB1,WDR46,VPS37B,BDH1,RINL,GRWD1,BCAT2,TRAPPC8,RPS8,PCNT,DRC1,GPN1,CHURC1,SUCLG1,ATF4,CNOT8,CPNE1,PRKD3,SESTD1,FHOD3,PEX5,NECAP1,NFE2L2,SASH1,GINM1,FASTKD1,YME1L1,RARS1,FHIP1B,LMO1,RTCB,LAPTM5,FGF7,NUFIP1,RPA1,SKAP1,KAT14,CD2AP,REV3L,PSMA7,AKIP1,CCDC91,ADI1,EXOSC1,USP31,EARS2,SH2B1,KCNQ1OT1,TGM3,NOP56,MESD,NDUFAF4,ERCC3,SMPD4
GSE36009_UNSTIM_VS_LPS_STIM_NLRP10_KO_DC_UP	ADHD	0.000448962	0.00095749	0.639145	155	0.68285	brain	TWAS	c7	0.639145	1	PWWP2B,SPTBN4,ITPKC,GRIK5,RPIA,CTNNA1,SQSTM1,PNRC1,ORC5,PTCD1,DNAJB14,LMO7,UEVLD,MCUB,VGLL4,TMBIM4,CXCL11,TUG1,LIMK2,NFKB2,ARL3,STN1,NRDC,SPRY1,DYNLT5,DCXR,IFRD1,CSTB,PPIA,C11orf68,DBI,IL12RB1,FOXN3,TSPOAP1,FKRP,SULT2B1,PARP4,THBS1,NRROS,C3orf70,CD37,IRF6,TRAF5,WDR82,SPCS1,PRKCD,SLC52A3,NAA60,RDH16,CYB5D2,GSTT2,AP3B1,GTDC1,LZTR1,CASP7,GALM,GIMAP8,PHGDH,EIF5A,HLA-B,DRAM1,YIF1B,TMEM30B,PABPC1L,MLKL,MYO1C,SLC43A2,ZNF264,GSE1,MAP1LC3B,ABHD4,BCL2L2,PIGC,TYMS,RASSF4,RNF44,ATP13A2,IL27RA,TECR,PMM1,RNPEP,NLRX1,ZC3H12D,ASB3,ARHGAP25,MT2A,MT1E,FAM216A,ST7L,RIN3,XRCC3,SERPINI1,NDFIP2,ZBTB24,AMDHD1,PSMA4,PIK3R3,DKK3,RBFA,CREBL2,LPIN2,VSIG10,TRIM24,ISOC1,BAIAP3,SLC22A15,IMMP2L,PKP2,GPR137B,FDX1,SEM1
GSE36009_WT_VS_NLRP10_KO_DC_LPS_STIM_DN	ADHD	-0.000521443	0.000956909	0.585806	153	0.449368	brain	TWAS	c7	0.585806	1	WASHC2A,ETFDH,FAM114A1,TAPT1,LAP3,DOK7,LYAR,PI4K2B,VPS13D,SLC35E2B,BEND4,TTC3,GSK3B,KPNA1,CEP135,CLK4,NUDT6,SELENOT,TRAPPC10,RNF24,PCNA,DDX60,ZNF131,KBTBD2,MACO1,DSE,PRKAR2A,S1PR1,MYO9B,ZKSCAN5,ZKSCAN1,RPL13,SNRK,MAN1A2,IPMK,BAZ1A,ANGPTL1,TMEM183A,CDH26,RBMXL1,ENTPD5,ABCF2,TMC5,CILK1,RNMT,ELAC2,ADD3,GUCD1,CEPT1,OVGP1,PHTF1,SETDB2,CCNT2,PCDHB14,RMDN3,FAM171B,DDI2,RRP15,LSS,RAF1,MIEF1,BORA,PIBF1,GPR37,TNKS2,CEND1,TNNI2,CEBPZ,NSA2,ATAD1,SESTD1,NDUFS1,FASTKD2,POLDIP3,PSME4,F7,WBP4,MYO5A,PIP4K2A,ARMC3,MAGOHB,LPAR3,COPS2,COG3,SLC25A24,GPSM2,CCDC125,RAB4A,IREB2,WNT16,SENP6,LMO1,PDLIM1,CRBN,PDE3A,FAM76B,RBP7,ROCK2,NDUFAF4,GCSH,SNORD89,SMPD4
GSE36009_WT_VS_NLRP10_KO_DC_LPS_STIM_UP	ADHD	0.000165517	0.000688564	0.810036	161		brain	TWAS	c7	0.810036	1	TRDMT1,CORO1C,BSG,GPX4,TMC4,OMA1,FKBPL,BRD2,MCUB,SPPL3,DCLK2,UBAC2,DENND1C,EXOC4,RASL11B,DGKA,DNAI4,MIEN1,ACLY,TUBG1,DPF2,SART1,C2orf76,WDR6,DALRD3,ALMS1,DNAAF5,SPAG7,SSR3,SERHL2,PARVG,MRPS26,FBXL17,PYCR2,PARP4,CENPJ,MRPL10,NRROS,PIGX,STEAP2,CLDN12,TUBGCP4,CD6,EML3,PIGF,MSH6,SLC52A3,KPNA2,CAST,IMMT,YWHAB,PABPC1L,DNTTIP1,ACOT8,WRNIP1,BCAS3,EPB41L2,B3GNTL1,AAMDC,ORMDL1,COMT,MAP3K3,PRKCSH,TRIP12,RCBTB2,ZBTB45,FAM168A,FAH,VAT1,ZMIZ1,SLC22A5,ELOVL1,HK1,SGPL1,PSAP,YBEY,S100B,KHDC3L,MKRN2,AGFG1,ALLC,UROS,DPAGT1,ASB3,RAB22A,BMPR2,PIGH,RTKN2,RPS6KA5,XRCC3,IRF2BP1,MED19,MOB3C,PROS1,CERS6,ABRACL,HEBP1,CRTC3,PRC1,JKAMP,TRIM24,SARS1,LSP1,MTR
GSE36009_WT_VS_NLRP10_KO_DC_UP	ADHD	-3.32E-05	0.000567579	0.95341	141		brain	TWAS	c7	0.95341	1	PLPPR3,FAM53C,CDS1,VGLL4,NUDT9,ZNF141,NDRG4,PUS10,NFXL1,GPR108,ENTPD6,KAT2B,NSMCE1,MORC3,URGCP,PRNP,DDX60,RIN2,UACA,TOMM70,CRIM1,TRPM1,ARHGAP11A,BCO2,MCMBP,PPHLN1,PIGV,PARP3,INPP1,NABP1,TOR1AIP2,PPFIA4,ANKLE2,KYAT3,GBP7,GBP4,AREL1,ARF4,OAS3,SLFN5,SLFN12L,KIAA0040,ZNF213,FNDC3A,CAB39L,NAMPT,CASP7,ASCC3,GRIK2,COL5A3,SLC35F5,DIPK1A,TAPBPL,IL18BP,GCNT2,PLAAT3,CHST1,NKIRAS1,RASA3,LRCH3,FCGR3A,DAPL1,TIAM1,C14orf93,RGMB,ALLC,MARCHF5,SIRT3,ITPK1,DDX24,TRIM5,STARD3NL,PPIP5K2,DBR1,BRME1,PKIB,MAX,RASA4,FGL2,TAL1,IFT172,CRLF3,CHMP4B,ATP8B2,ADAR,OGFR,TMEM243,ENPP4,CD180,FEM1C,PSMA4,CHRNA5,CASP1,PROS1,CERS6,ATP6V0A2,PARP11,PARP8
GSE36078_UNTREATED_VS_AD5_INF_IL1R_KO_MOUSE_LUNG_DC_DN	ADHD	-0.00223615	0.00344433	0.516191	121	0.361108	brain	TWAS	c7	0.516191	1	CACNB2,CTSD,NME5,LSM6,IL15,IFNGR1,CKAP2,ZNF454,KY,EPHB1,EME1,KAT8,LDAF1,MUC1,OGDH,RTBDN,PFKFB4,TGM2,THSD4,SLC30A7,GNA11,ANXA2,RAP1GAP2,ALOX15,MINK1,NEDD4,MIXL1,PCYT1A,COPE,AVEN,COMMD4,PTGFRN,CYTH2,CD37,PCDHB16,PCDHB11,PCDHB14,EIF3C,CUZD1,ZDHHC4,LSM12,NMT1,ENPP1,UPK1A,CAPNS1,TTLL3,SOWAHC,GLIPR1,CCNF,F2R,SMC1B,NOD1,EML3,BAK1,ZNF697,CTDNEP1,PSMC3,PPP1R1C,NAT10,LDLRAD3,RAD50,TRIM65,BIRC5,MXRA8,TTLL12,RGS18,RMDN2,RFXAP,N4BP2L2,DNAH7,ATP6V1E1,GLTP,CTDSPL,FBLN5,ATRAID,COPS2,TRIOBP,RAB11FIP4,HBG2,NUDT4,SOCS2,CAPN8,KCNK5,WIF1,TSPAN2,MARK1,AMOTL1,MAML2,LYSMD3,DNAAF2,FAM229B,FGD4
GSE36078_UNTREATED_VS_AD5_INF_IL1R_KO_MOUSE_LUNG_DC_UP	ADHD	-2.75E-05	0.000566776	0.96128	175		brain	TWAS	c7	0.96128	1	HSBP1,MEAK7,C17orf97,TCEA2,EIF2AK1,TBC1D4,ART3,P2RX7,HSD17B11,TIGD2,TNIP2,CYP4V2,COMMD2,MFSD9,SH3RF1,LIPA,IFIT1B,PCCA,VPS13C,QPRT,STX4,RWDD3,DYNLT5,FAM120B,RASSF2,PPARGC1B,TNIP1,ATP1B1,ZNF627,DSE,CALHM6,YPEL2,ICA1L,IQUB,FBXL17,CBX6,ZC3H7B,GUCA1B,CDH23,RGCC,AKAP11,ZNF106,CHDH,STAT1,ANGPTL1,KDM5B,DNAL1,ISCA2,AREL1,TRPM1,C6orf118,CMC1,HSPBAP1,BTBD2,BPHL,CTNS,MECR,CTSS,CELF3,GATAD2B,PFKM,CLMP,ZSWIM4,MCCC2,MAP1B,DZIP1,WDFY2,EVI5,XAF1,ZBTB4,LDLRAD4,FAM168A,DHX58,NBR1,INPPL1,ACOX1,PKP4,RGMB,ABCG1,IRF7,MRPL23,OTUB2,CCDC141,TESC,SLC1A4,ASB3,RAMP3,MAX,SELENOP,ATG2B,VRK1,SLC25A36,ARID5B,ZNF365,BAG5,MAPRE3,ATRAID,KRTCAP3,CORO6,OSGEP,HS1BP3,AVPR1A,SERAC1,SNN,RUVBL1,CCDC91,OPALIN,CD2AP,MTR,MZT2B
GSE36078_UNTREATED_VS_AD5_INF_MOUSE_LUNG_DC_DN	ADHD	-0.000108459	0.000689938	0.875086	172		brain	TWAS	c7	0.875086	1	VIM,C2orf69,GPC1,TBL2,HOPX,RELL1,RIOX2,ST3GAL6,DCBLD2,CENPE,ANKRD50,SEPTIN11,MAPK3,AIDA,STK10,CCNA2,SLC23A2,SLIT2,DTNBP1,EHD1,MXD3,IL12RB1,RSPH4A,PRKAR2A,FOXN3,GNA11,NTAN1,BARD1,NYAP1,PAK6,KNSTRN,PCYT1A,NCBP2,KATNBL1,GXYLT1,DNAJC15,COX5A,NUCB1,PIH1D1,HSD11B1,IRAK2,BAZ1A,SLC16A6,GBP7,GLRX,FLNB,ELMO2,PRIM1,NQO2,TXNDC16,SNHG3,NUP205,MXI1,GRAMD2B,MEF2A,RCBTB2,DLEU7,DIPK1A,CDCA3,TMEM14C,CHTF18,VWA7,CUTA,NT5C3B,KCNK6,FBXO27,PPIF,TRAPPC8,C1orf174,SLC22A5,SYTL2,FCER1G,SYNE3,TSKU,C1GALT1,OSBPL3,AJUBA,SLC7A8,UPK1A,IFITM3,PADI2,RNPEP,THY1,UST,ULBP1,PPP1R18,ITGA2,SELENON,HAAO,SMTN,KLRD1,DAPK2,E2F7,SERPINI1,LFNG,SLC43A3,PTPRK,LXN,VCL,SNX9,RHOC,DENND2C,SIKE1,KIF18B,SWAP70,FES,RCN1,MAP3K21,GPSM2,BRD9,DNAAF2,TGM3
GSE36078_UNTREATED_VS_AD5_INF_MOUSE_LUNG_DC_UP	ADHD	-0.00017261	0.000949412	0.855734	157	0.657015	brain	TWAS	c7	0.855734	1	CALY,ST8SIA6,GP6,SSC5D,GPR35,FAM178B,HCG4,MMD2,SLC9B2,PLXNA2,EVC2,SLC5A11,DRAXIN,SPARCL1,TTC3,FAM149A,CDH18,ARFIP1,PALLD,SYNDIG1,AS3MT,BTNL9,S100A9,CHRNB2,ADAM15,RAC3,CCDC57,CCDC191,ATP1B1,ANO8,ARHGAP31,SERPINE1,ADAMTS7,ADTRP,CHST3,STAT1,MYO15B,GRIK4,SRXN1,IL20RA,ST3GAL5,SPESP1,DYDC2,KATNAL1,ALOX5AP,FLYWCH2,CELF3,PFKM,COMT,POU6F2,IGSF21,PLA2G5,RIBC2,PID1,TREM2,FAM168A,SLC25A34,SH2D5,RYR1,NPR3,BHLHA9,ALLC,HPN,ARHGAP33,FAM170A,CDHR5,ASB2,CCBE1,NUDT12,LTBP4,KRT31,PPFIBP2,CYP1B1,CD81,SLC1A4,LINGO3,DIRAS1,MAPK12,MAPK11,PLCD1,PAMR1,A1CF,SCN3B,GJB2,XRCC3,TRIM54,SLC16A8,LAMA5,CHST6,TTC22,FAM3C,DNA2,TET1,FAM83G,GREM2,IHH,GPR135,FGD4
GSE36078_UNTREATED_VS_AD5_T425A_HEXON_INF_IL1R_KO_MOUSE_LUNG_DC_DN	ADHD	0.000293167	0.000688758	0.670366	165		brain	TWAS	c7	0.670366	1	REEP2,CLIP2,N4BP2,DNAJC28,ASB5,MRPL20-AS1,FHIP1A,EPHX1,COQ8A,CFAP97,ABCC3,UQCRC2,DYNLT5,C11orf71,NTRK3,FAM120B,TTC28,ZIC1,TSPYL4,ROS1,P4HTM,GREB1L,PECR,ITPRIPL2,CADPS2,C20orf27,MRPL10,PNPO,NT5E,RPP25,TBC1D17,KLK7,KLK10,IL17RB,PCDHB10,TAX1BP1,ACOT13,IFT27,TST,FIGN,KCTD21,PCNX1,FRMD4A,ITGA8,OXTR,USP22,PNKD,ZNF142,MECR,CELF3,TNFRSF19,ICAM2,CERS4,ECSIT,ZNF551,SMO,CLCNKA,CWF19L1,IRAK1BP1,DDX51,DNAJC13,TF,GLRX2,TICAM1,TMIE,CLIP3,TMEM63C,SHISA2,KMO,MDH1B,LRRC3B,MACROD2,ZNF507,UQCRFS1,ZNF563,STIM1,CYP4A11,PDZK1IP1,EML2,MYO16,ARHGEF40,VCL,RHOB,PTPRN2,STX3,RCVRN,C1orf54,PPP1R17,IL1R1,ATP10B,TBC1D15,IFT140,XXYLT1,KATNAL2,GLB1L2,ARHGAP18,ENDOD1,RSPH3,MZT2B
GSE36078_UNTREATED_VS_AD5_T425A_HEXON_INF_IL1R_KO_MOUSE_LUNG_DC_UP	ADHD	-0.000145173	0.000937783	0.876975	185	0.328927	brain	TWAS	c7	0.876975	1	HACD1,MEAK7,GPR179,MADCAM1,ELANE,SPPL2B,ACP6,PROB1,SRSF12,CPLX1,LYAR,KREMEN1,DERA,SEL1L3,DRAXIN,CDC42BPA,SNAP47,LPCAT1,GASK1B,CFAP119,GAA,LRRC45,PPCS,ARTN,SPINT2,FBXO17,BLVRB,LAMA5,DIDO1,AKTIP,NMNAT1,COL16A1,DGAT2,SNRPD1,GIPC3,YPEL2,APOC2,WNT9B,RAB11FIP2,GRK5,RGS10,WDR11,CD300LF,CYGB,PLXNA1,TESMIN,IL20RA,MRPL32,ENTPD3,SSTR1,LYG1,PCNX4,KCNJ12,SLC12A2,CHSY3,ASB8,TNNI3K,ACADM,MCM6,GNAL,DZIP1,GCM2,NPRL3,RAB26,AKAP12,CHCHD2,ANKRD29,CEP290,DNAH17,ODR4,LIN7C,TSPAN11,C14orf93,C16orf89,TOMM7,COBL,PADI4,CHGB,LMOD1,NLRP14,N4BP2L1,PHOSPHO2,BBS2,DOK4,BMPR2,PLEKHH1,LYSMD2,SGMS1,IL17D,CORO6,MICALL1,SLC25A24,ANK3,SLITRK5,KCNA1,FILIP1,NEPRO,NTPCR,TBC1D5,CCNJL,TSLP,CREG1,APEX1,GCSH,SPA17,ENDOD1,EFCAB3
GSE36078_UNTREATED_VS_AD5_T425A_HEXON_INF_MOUSE_LUNG_DC_DN	ADHD	6.05E-05	0.000958248	0.949642	137	0.621126	brain	TWAS	c7	0.949642	1	VIM,ARL5B,GPR179,PPP1R1B,LAIR1,TMEM86B,PPP1R18,DDR1,HSPA1B,HOPX,HMGB2,LAMTOR3,RIOX2,ST3GAL6,CENPE,HPGD,AARS2,RUNX2,SH3BP2,VPS36,SGCB,MIP,STAC3,SUCNR1,DCLRE1A,MCM3,NPLOC4,EXOSC9,CCNA2,SLIT2,EHD1,RNASEH2C,COL16A1,HK2,FOXN3,BARD1,TBKBP1,SNX11,DNAJC15,ARID3B,STRC,FRMD6,PIH1D1,WDR37,HSD11B1,RAD18,IRAK2,TIMP4,HID1,UNC13D,TMEM81,RIOK1,TXNDC5,GBP7,GLRX,ITGA1,ITGA2,CRYBG1,SLC38A2,KIAA0040,KIF14,SOWAHC,MINDY3,NEB,FAM124B,TEX30,INCENP,B3GAT3,TMEM14C,COLGALT2,AARSD1,KCNK6,PSMD8,FBXO27,TRAPPC8,CRYBA4,FCER1G,FCGR2B,OSBPL3,C19orf53,DDX39A,HIC1,RAP1GAP2,IFITM2,TSPAN4,ULBP1,MASTL,TMOD3,KLRD1,KLRC1,SPAG5,CYTH4,LFNG,PTPRK,SLC35B1,SNX9,MED21,SIKE1,SV2C,RCN1,GPSM2,WDR47,JPT2
GSE36078_UNTREATED_VS_AD5_T425A_HEXON_INF_MOUSE_LUNG_DC_UP	ADHD	-5.33E-05	0.000565796	0.924937	186		brain	TWAS	c7	0.924937	1	C17orf97,REEP2,KCTD7,CLIP2,TBC1D4,USP53,ADAMTS3,PARM1,CYP4V2,INSR,LIPA,PCCA,ITGA7,RPS26,STX4,NUDT6,CLHC1,NTRK3,SETD4,ABCG1,CFAP410,PRNP,TNIP1,DDX60,ATP1B1,NME7,FLCN,TOM1L2,CALHM6,RPP40,FARS2,PECR,ICA1L,CARF,PIBF1,PRXL2B,PATJ,SGPP2,RGCC,AKAP11,SDHAF2,STAT1,FADS6,GRIK4,ACADSB,AMZ2,AHI1,DNAL1,AREL1,MTMR10,C6orf118,GRN,SERINC5,USP33,IFI44,FHL3,PGBD5,TNFRSF12A,YDJC,CARM1,DZIP1,MEIS3,CCDC90B,CLRN3,SMO,MON1B,AGL,CORO2B,CABLES1,CEP290,DNAJC13,GLRX5,PKP4,SLC6A6,TTLL12,TICAM1,CBX6,KIF13A,TMEM158,TMIE,BACE2,CIPC,ZNF583,GDF5,TCAIM,LTA,SNHG32,RAMP3,PPP1R16B,DENND6B,PRDX2,ARID5B,ZNF365,REC8,CORO6,TRIM44,OSGEP,ZNF808,PDK1,GNA12,GPATCH1,ATP9B,SNN,PHYH,EPRS1,CCDC91,MYH3,NTPCR,MCCC2,MRPL23,CD2AP,CTSS,ARHGAP18,ENDOD1,GAA,CARD14
GSE36078_WT_VS_IL1R_KO_LUNG_DC_AFTER_AD5_INF_DN	ADHD	0.000731873	0.000943281	0.437819	175	0.816524	brain	TWAS	c7	0.437819	1	ST8SIA6,SALL2,RFLNB,RPA1,MCUR1,HLA-DOB,ART3,P2RX7,PRKCB,TBC1D19,LYPD6,CNGA1,NIPAL1,TEC,WFS1,LIPA,PANK1,TRIB2,OSBPL9,HSPB11,DNAJC6,PDE4B,ITGA7,ZNF668,TWSG1,PRNP,SHLD1,ATP1B1,EPB41L5,LDLRAP1,TIMP2,MATK,ZFR2,RAB3IP,KCNMB4,EPHX1,DYNLT2B,PPIC,AFF3,ACSL3,PRICKLE1,SEMA7A,CD200,TRIB3,AHI1,LRIG1,FAM210A,CEP72,PHTF1,IFT57,DAPL1,DPP4,F2RL1,FAM118A,ANGPTL6,TRIP12,WDFY2,HSDL1,PIGK,NME4,TRMT112,MAP3K4,AGL,RTCA,USP6NL,AGFG1,CBX6,DEAF1,TSPAN32,ST6GAL1,SESTD1,CD81,MMD,RAMP3,SMPDL3A,DYNC2LI1,TRAF5,GLTP,ASAH2,KCNC2,BBS10,CABCOCO1,FARP1,RUNDC3B,PDK1,ARHGAP29,TGFBR3,SLC43A1,ADK,ZSWIM5,ING1,MYO6,RNF32,SFMBT2,LITAF,SNN,CERS6,PHACTR2,MCCC2,LDHB,IL6ST,ACTN1,CTSS,IGF1R,PPP1CB,TSHZ2,TMEM218,SMYD2,TAGAP
GSE36078_WT_VS_IL1R_KO_LUNG_DC_AFTER_AD5_INF_UP	ADHD	8.45E-05	0.000691426	0.902706	154		brain	TWAS	c7	0.902706	1	VIM,LAIR1,GP6,SSC5D,GPC1,CTNNA1,PILRB,EMID1,IFNGR1,ENTPD1,ITGAX,GALNT3,TNS2,ANXA6,EHBP1L1,CTSW,RBL2,KLRG1,KLRD1,KLRK1,KLRC1,RHOJ,PYGL,ERO1A,SUN1,SLC30A7,GNA11,ITGB3,ATP8B4,SYTL1,RPA2,NUCB1,SPTSSA,HID1,EFHD2,TXNDC5,APOBR,POLE,CD46,ITGA1,MYLK2,NQO2,EXO1,LGALS3,METRNL,GGT1,GRAMD2B,PLEK,CHSY1,SERPINE2,IQGAP2,F2RL2,F2R,SMC1B,RCBTB2,FES,SLCO3A1,CDKN2C,IQCG,ECH1,CAMK2N1,USP48,PDHX,YBX3,FCGR2B,CDH1,RGS2,EIF4E3,CAPG,SAMHD1,CCR5,YES1,IFITM2,IFITM3,ELOVL7,FHL2,MYO1F,HAAO,SMPD1,CTSC,REEP5,RNASE4,LYST,ACTN2,NUDT4,SOCS2,DENND5A,SWAP70,LPIN1,RCN1,PRKAB2,FGD4,ARHGAP18
GSE36078_WT_VS_IL1R_KO_LUNG_DC_AFTER_AD5_T425A_HEXON_INF_DN	ADHD	-0.000531854	0.00093921	0.571204	177	0.0698868	brain	TWAS	c7	0.571204	1	STING1,CD83,TLR1,RHOH,CAMK2D,IDUA,MANBA,TPH1,PRMT3,THOC5,P2RX4,TTC3,IQCB1,TLR3,CYP4V2,MAN2B2,CDC42BPA,AHRR,ARL3,PCCA,ITGA7,CNPY2,CARD14,CCDC137,IFIT1B,PRNP,TNIP1,DIDO1,FKBP9,CCDC191,NEU3,FARS2,EXT2,TRAPPC6A,MTOR,PATJ,PGC,CUL9,RFXANK,FARSB,INPP5F,WDR11,EHD3,HHAT,STAT1,KDM5B,AMZ2,AHI1,ITPR2,MTMR10,GRN,CDC40,LRIG1,CSNK1G2,IFI44,FHL3,GTDC1,CD320,CARM1,DZIP1,HSBP1,SELENOW,DISP2,CEP41,C1orf216,GPR153,AGL,CORO2B,TMEM241,ATG10,GLRX5,TTLL12,KIF13A,CCDC68,RTP4,CEP43,LUZP1,TESC,PCTP,BBS2,MAPK11,BMI1,MX1,MOV10,NUDT7,CCDC125,CPLANE1,ADK,PTPRN2,PLD4,MPPE1,NTPCR,IRF2BP2,GZF1,TBC1D5,NXPE3,COPRS,ENDOD1,CAMSAP2
GSE36078_WT_VS_IL1R_KO_LUNG_DC_AFTER_AD5_T425A_HEXON_INF_UP	ADHD	3.71E-05	0.000953537	0.968947	172	0.448077	brain	TWAS	c7	0.968947	1	TUBGCP2,PPP1R18,DDR1,CCHCR1,TBL2,HOPX,TMEM128,DCBLD2,BANK1,HELB,NUP54,SANBR,RBPJ,TMEM129,ACAA2,THBS2,ITGAX,SPATA5,TNS2,ANXA6,BANF1,KBTBD2,PDZD8,KLRG1,KLRC1,BABAM1,IL12RB1,PRKAR2A,GNAI2,GNA15,NOMO1,CDH9,RAP1GAP2,MED11,CHADL,PAK6,PCYT1A,AVEN,DNAJC15,COX5A,CYTH2,NUCB1,MTFMT,NABP1,TTLL3,IRAK2,BAZ1A,EEF1E1,EIF3C,SLC16A6,GBP7,GBP4,ENPP1,WRNIP1,ALCAM,SNHG3,METRNL,HS3ST3B1,GUCD1,ACOXL,CCNF,AMDHD2,TUFT1,S100A4,DIPK1A,PCDHB13,MDFIC,TMEM14C,ZNF697,UST,PPP1R14C,SP3,NT5C3B,BRCA1,ALOX15B,GAS2L3,PARPBP,KCNK6,SIRT2,SYTL2,YBX3,ECT2,UCHL5,OSBPL3,DPH1,ZC3H8,CAPG,BORA,SAMHD1,PSMD13,STRN,PRKD3,LMAN1,IL15RA,BIK,SDHB,PADI2,RNPEP,ITGA2,PDSS1,MYO1F,HAAO,ATP6V1E1,ZBTB38,COPS3,RSPH6A,LFNG,MMACHC,MYADM,ING1,PRR5L,SNX9,DENND2C,SIKE1,STT3B,CMTM6,TMEM41B,SWAP70,IL12RB2,CST3,GOLT1B,GSE1
GSE36078_WT_VS_IL1R_KO_LUNG_DC_DN	ADHD	-6.94E-05	0.000561524	0.901662	190		brain	TWAS	c7	0.901662	1	TSPAN4,IFITM10,USP30,MYADM,LAIR1,RCC1L,PTCD1,PLAC8,TBC1D1,ST3GAL6,ASB5,ART3,SHROOM3,ARSK,EFEMP1,NAP1L5,DET1,IFRD1,IKZF3,ANXA6,MEN1,CTSW,DRG2,SNRPD1,CUX1,PAK6,VIPR1,LARS2,ITGB3,CDK5RAP3,DDX49,RPA2,SMPDL3B,DNAJC15,WDR76,HSD11B1,HID1,SRP68,TXNDC5,EEF1E1,RBCK1,ZNF605,ZC2HC1C,CDC40,PELO,UQCR11,KLF16,PIP5K1C,CRYBG1,RPP21,IER3,SERPINB1,DTX1,DPP9,COBLL1,AFG1L,SUSD2,GRAMD2B,CEP72,GANC,PLEK,CHSY1,TARS3,PMS1,F2R,ADAM19,EML3,MEIS3,PIGK,DNAJB4,WDR46,PTPN2,PLEKHB1,SPRTN,KCNK1,SLC66A1,CHPT1,APIP,SYTL2,PBLD,TYSND1,PREX1,FCGR2B,NCEH1,NXN,YJU2B,CAPRIN2,YES1,SFXN1,PDE8A,SASS6,MYO1F,TMOD3,RPL37,DYNC2LI1,KLRD1,KLRK1,KLRC1,XYLB,RPS27L,GPN1,POU6F1,PTPN21,DYRK2,SMIM8,TIMM10,GPATCH1,KCNK5,MYO6,RAB12,RCN1,IL1RL1,IL18R1,CLCC1,UST,CLN3,APOBR
GSE36078_WT_VS_IL1R_KO_LUNG_DC_UP	ADHD	0.00153666	0.00292155	0.598907	171	0.312669	brain	TWAS	c7	0.598907	1	CTSD,DIO3OS,CCT6B,SLFN5,SYNRG,TRIM26,DDR1,ANKIB1,HOPX,TMEM175,TMEM129,PKD2,HERC6,PARP9,C12orf75,IFNGR1,RDH5,RBMS2,TSFM,CHAD,OTOA,DDX25,P2RY12,STK10,NPLOC4,AIRE,IFIT2,SLIT2,SMYD5,STARD6,ACBD3,CHADL,PAK6,SLC7A5,SPATA2L,MCOLN2,ZNHIT6,PPP2R1B,CAMK1G,HSD11B1,IRAK2,WIPF1,WDR86,MRS2,ARHGAP21,SPESP1,PLCG2,GUCD1,AGT,KCNA2,PLEK,CHSY1,SCN11A,FAP,IFIH1,PAX7,HTR6,TNFRSF1A,PHGDH,CCND3,KCNK4,SLC25A34,LRP4,CHD3,CNTROB,KCNK6,TMEM125,MRPL38,SYNE3,TSKU,MMP14,SLC7A8,DAW1,USF2,GPRIN1,IL15RA,KLRC1,VCAN,CLEC4D,APBB1,CTSC,PMFBP1,SLC1A7,B3GNT9,SRP19,STK32A,CNTNAP4,NUDT7,POC5,RARRES1,NTN4,TM7SF3,FFAR4,FES,FAM184A,TUBE1,TGM3,SMAD2,TMTC2
GSE36095_WT_VS_HDAC9_KO_TREG_DN	ADHD	-0.00682893	0.00486548	0.160454	68	0.320681	brain	TWAS	c7	0.160454	1	HACD1,PM20D2,TBL2,CLDN4,SSC4D,PTPN12,FGFRL1,BMPR1B,INA,NEUROG2,FSCN2,LRRC3,SLC19A1,FBXO41,FABP3,LSMEM2,RRN3,GFRA4,CDK10,CAMK1G,SLC45A3,PARP14,FOXS1,RIMS3,RDH16,KCNA2,NPFFR1,ENC1,CYP2G1P,LATS1,TMEM106B,FBLL1,KIFC3,TEPP,GPX2,VTN,CYTH4,CSF1R,TTC22,PCSK9,BRAT1,ADCY2,DLEU7,RNF32,TLL2,RNF144A,PLA2G7,IL16,RGR
GSE36095_WT_VS_HDAC9_KO_TREG_UP	ADHD	0.000237651	0.000962114	0.804901	137	0.251187	brain	TWAS	c7	0.804901	1	USP10,RPIA,CTNNA1,GTF2IRD2,NFKB1,UBAC2,MXD4,GSTO1,WDFY4,ACAA2,RASGRP3,BLNK,PFKL,KIF20B,XBP1,SLC23A2,BANF1,UNC93B1,TDP1,NIT2,CLPTM1,YEATS4,CTSZ,SPATA13,SLC27A2,RAPGEF5,ACSBG1,CTSH,SEMA7A,LRRC57,CR2,AKAP7,HSPBAP1,BCAT1,USF1,PLCG2,GSTT2,CD36,PHLDA1,SERPINE2,PRKCSH,PLXDC2,MR1,RFWD3,NUF2,ECT2,KCNQ5,CASP8,PDE1B,HAUS4,PPP2R3A,MFF,MPZL2,OPA1,MAP2K1,TBCB,TNFAIP8,ARHGEF3,MASTL,MMD,TIA1,TGFA,CYFIP1,CERK,TOM1,IRF5,TRABD,ADCY6,TUBA1A,CHST15,ETFB,ALDOC,PPFIBP1,PLK2,SLC43A3,SLC43A1,PLCXD2,FAM114A2,RHOB,SNX9,PROS1,PRC1,GZF1,NFKBIZ,ADAMTS6,NBAS,PANX1
GSE360_CTRL_VS_B_MALAYI_HIGH_DOSE_DC_DN	ADHD	0.000231153	0.000965308	0.810749	134	0.505439	brain	TWAS	c7	0.810749	1	CUBN,DDX52,FCAR,SIRPB1,GPC1,GPR35,HLA-G,TLR6,UBE2K,CDS1,QDPR,P2RX7,LTBP1,PDK2,PPP4C,ERI2,INPP4B,SLIT2,PYGM,TAF1B,RNF44,FGFR4,FOXN3,GNA11,TAX1BP3,ZZEF1,C1QBP,NTRK1,CUL9,AP4E1,GNB5,KXD1,TKT,CILK1,CD40,TRIM27,TUBB2A,SCN1B,TBCB,COX7A1,PDCD6,HAGH,RCN2,RHOQ,NAPA,PRPF40A,MSLN,WWP2,PHGDH,PHKG1,CLCA2,ARL4A,SLC35A3,CEP104,SUCLG2,KDM7A,HMBS,APOD,SYMPK,C2CD2,MUC6,STRN,ERCC8,IPO7,AMPD3,PADI2,LRP2,CEP68,MAX,SPON1,MICAL3,DLEC1,PDE1A,GNG4,ABCB4,MFAP3,ME3,ARHGAP32,PLCE1,RUVBL1,FRAT2,IL1RL2,MPZL1,PHLDA2,FCGR1A,CHD1L,IMP4
GSE360_CTRL_VS_B_MALAYI_HIGH_DOSE_DC_UP	ADHD	3.62E-05	0.00069261	0.95827	134		brain	TWAS	c7	0.95827	1	CECR7,ATP6V1E1,TRPV6,AFAP1,MLEC,ARHGEF16,ENTPD1,PGAM1,RNF40,SORBS2,ACRV1,PPP4R1,MCM3,EIF4B,CBX5,CASC3,COASY,RETREG3,FABP3,BAMBI,RBM6,CA4,BAZ2B,PLCH1,BBS4,LRRN2,RAB29,MLH3,RHOBTB3,RUNDC3A,GNLY,RNF103,EXO1,DNAJC8,AP2B1,UBE2L3,MRC2,CYB561,PSMC5,CDKN2D,GANAB,CLDN7,CHD3,CDC42,UCP2,KIN,ARNT2,MPHOSPH8,PRPSAP1,NDUFS2,BDKRB1,RGS2,PIP5K1C,KDM4B,ATP2C1,DAD1,NBEAL2,IFITM1,LSP1,ITPKC,KYNU,LAMTOR5,TASOR,SLC1A4,WSCD2,DNAH7,SF3B1,UTP20,STIM1,RRM1,PNP,PLK2,CDC7,FEM1C,SLC1A3,LYPD1,LRP3,STAB1,CASP1,PIK3CG,DAAM2,TTC30A,NCOA1,CEP170B,GNPDA1,CBFA2T3,CHPF,CETN3,PRPF4B,SMCHD1,ZNF217,MRE11,GSE1
GSE360_CTRL_VS_B_MALAYI_HIGH_DOSE_MAC_DN	ADHD	7.58E-05	0.000567535	0.893799	159		brain	TWAS	c7	0.893799	1	MBOAT7,FCAR,CD83,BRD2,MDH2,ITPKB,PSEN2,RFX2,KHSRP,TRIP10,ZNF330,ST3GAL4,TSC22D2,SCN9A,IFRD1,MDFIC,PDCD2,CAMK2B,OGDH,PYGM,SNX15,BBS9,TOP3A,GCDH,SRSF10,RAB8A,MAST3,SULT1C2,GNA15,ZPR1,PAFAH1B2,KCNAB1,SAMM50,ANGPTL7,NPEPPS,OR7A5,FUT2,CD37,CD6,H2BC10,RBBP5,HELZ,SLC16A6,RNF103,SAP18,SACS,CD40,STAT6,BCR,TNR,SLC11A1,INPP5B,PIP5K1A,DENND4B,HIPK1,BCAS2,SLC25A1,COMT,CD9,COPS7A,PFDN1,RNF14,TAF11,COLGALT2,NR5A2,NCDN,CLIP1,UBR4,PPIF,ATOX1,PSMB5,CEP250,CPNE1,MUC6,TRIM21,TRIM22,MGST3,CLTB,BTBD3,LRRC8B,COX7A2L,NUAK1,MX1,DLEC1,KHK,PNP,F3,TERF2IP,RPA1,SENP6,ADCY3,CYP2C19,HTR7P1,EMP1,DDX11,MARCKS,XPO6,NFATC2IP,ACTN1,AMIGO2,FUT4
GSE360_CTRL_VS_B_MALAYI_HIGH_DOSE_MAC_UP	ADHD	-7.58E-05	0.000568299	0.893875	155		brain	TWAS	c7	0.893875	1	MRC1,DPP6,CYP51A1,TBC1D1,EGF,VGLL4,SEPTIN11,CDK11A,MAPK8,DCUN1D4,ACRV1,H2AZ2,SLC36A1,RCE1,PGM1,RALB,MAN2B1,SLC2A5,CLSTN1,CDKL1,ITGB5,ZNF148,MBD3,SGTA,THOP1,TJP3,BMERB1,THAP3,VAMP3,PELP1,SPAG7,GSK3B,KXD1,PPIP5K1,SFMBT1,EPCAM,FSHR,PDIA4,H4C3,BTN3A1,GAL,NIT1,SYT17,IMMT,TSPAN31,TSFM,PNN,LSM14A,GPI,AP2B1,S100A10,S100A13,EXOSC8,CYB561,FGFR2,FNBP1L,PCDHB11,MRPL28,MSLN,IFT140,CTNNB1,LDLRAD4,F7,CDC16,RAB5C,NBR1,DUSP3,HDAC5,GNPAT,AURKA,TFAP2C,PDCD4,SPINT2,RIMBP2,SH3BP1,RPL3,SLC4A7,RASSF7,TSPAN4,MRPL23,CAPN11,CPVL,HEXB,UROS,BMPR1A,NDUFS1,LTBP4,GDI2,TMC6,PSME4,DNAH7,IPCEF1,DPY19L2P2,ACAA1,RTCB,TAF4B,EML2,VASH1,RNASE4,SLC20A1,ORC4,GUSBP3,DHCR24,KCNJ1,APRT,FES,GNG12,DIRAS3,SPEF1,PRCP,PIAS2,POLR3C,ERCC3,ZNF217,HLX,CCSER2
GSE360_CTRL_VS_B_MALAYI_LOW_DOSE_DC_DN	ADHD	0.00451132	0.00335252	0.178415	138	0.81925	brain	TWAS	c7	0.178415	1	UBE3B,SMIM10L1,RNASE2,SALL2,MMP14,CRHR1,MAPT,LAIR2,FCAR,ZNF37A,RRH,MSX1,CCNI,PARP1,CDC42BPA,NT5C2,SLK,QPRT,DTNA,ADAM15,DOP1B,FAT2,PYGM,EFEMP2,FGFR4,RPP40,PRKAR2A,SEMA3F,IBSP,ZFR2,EXT2,F2,TRAPPC6A,SYMPK,RABEP1,HDGF,ADPRH,ANGPTL7,PPP2R1B,RET,PAFAH2,TMEM109,GNA13,CR1,CILK1,CD40,DSP,COX7A1,SUSD5,ADSS2,RLBP1,S1PR2,PDE4A,ADCYAP1R1,GRM4,PHGDH,P2RY6,PHKG1,RFX2,SLC35A3,MPZ,PITPNA,PPP2R3A,APOBEC3C,PPFIA1,APOD,TDRD3,MUC6,QPCT,MCAT,PADI2,DSC2,GPX2,MAX,GNB5,MICAL3,DLEC1,FRY,BRCA2,KLF7,OGFR,FARP1,PDE1A,MFAP3,LCP2,DEGS1,TRIM27,DENND2B,POU1F1,ATP6V0A2,TFDP2,MPZL1,RAP1GAP,PTN,PRKAB2,KIAA0586
GSE360_CTRL_VS_B_MALAYI_LOW_DOSE_DC_UP	ADHD	-0.00361319	0.00342552	0.291523	124	0.417895	brain	TWAS	c7	0.291523	1	TMED3,LILRA2,MAPK9,ZSCAN9,WIPI2,TBC1D4,RBPJ,CD38,TLR3,TEC,SULT1B1,MYOZ2,THUMPD1,DKK1,IFIT5,CCDC69,KBTBD2,PGM1,ZNF177,RBM6,MKLN1,PLCH1,PDYN,IDH3B,CTSZ,PLCH2,PGAM1,CRELD1,SEC13,CYB5R1,BPTF,RASSF8,RUNDC3A,RPS24,ZCCHC24,EXO1,C1D,S100A10,SPTBN1,SGCG,MAPKBP1,PDE2A,MAP4K2,CDC42,PEG10,PON2,TUBG1,CARD8,ASTN1,KDM4B,GNLY,DDX17,CBX7,MPZL2,VPS11,FAM8A1,GSTZ1,SLC29A1,CFH,BIRC5,KLHL23,SERTAD2,DNAH7,MT1X,CACNA1E,CAND1,NCOA6,DLGAP4,INPP5J,STIM1,WNT2B,RHOC,CHST15,KTN1,LRP3,TESK2,CBX1,MYOF,FANCL,COX10,CETN3,SKP2,CD2AP,FERMT2
GSE360_CTRL_VS_B_MALAYI_LOW_DOSE_MAC_DN	ADHD	-0.00401919	0.00312629	0.198578	143	0.554684	brain	TWAS	c7	0.198578	1	GPRIN2,NCOA4,TERF2,ST3GAL2,DHX38,AFAP1,GUCY2C,DYRK1A,GLO1,ZNF337,DGKA,MAPK3,CNN3,SCN9A,TUBGCP3,F7,MOB1A,OCEL1,ROCK1,THOP1,GNA15,YJU2,CHAF1A,BARD1,NPAS1,PARVB,PEX10,ANGPTL7,MIPEP,NUP58,JOSD1,ADSL,NDUFA6,SNRK,RAPGEF5,HIVEP1,CLK3,ETFA,CD37,TMEM94,TRPM1,TSC2,RNPS1,ZNF500,UBN1,HLA-J,ABCF1,DHX16,HMOX1,IFT27,OSER1,POM121L9P,IFI44,TSR3,HAGH,SERPINE2,DLEC1,MOBP,EXOSC8,TRIM13,CRKL,HIC2,RABGGTB,PIK3C2B,TBCA,B3GAT3,TAF11,PLEKHM2,NPHP4,ALDH1A2,ATP1B2,CAT,ARTN,NDUFB3,GRIP2,ZNHIT1,TBCB,MUC6,CPB2,HTR2A,RPS6KA2,CLTB,RNPEP,STARD13,WNT5A,LRRC8B,AMFR,CHKB,UQCRFS1,POU2F2,ETHE1,DAP,KIF2A,TAF9,SLC35A1,KAT6B,CRADD,DUSP2,CDH8,XPOT,ADCY3,SEMA3D,FYN,DENND2B,WSB2,PEBP1,SARS1,OPTN,KHSRP
GSE360_CTRL_VS_L_DONOVANI_MAC_DN	ADHD	0.000372108	0.000953748	0.696423	163	0.26534	brain	TWAS	c7	0.696423	1	ADAM8,MBOAT7,IL17RA,MICAL3,DDR1,PDLIM5,IL10RB,GTF2H1,PXN,SRSF9,OTUD4,TTC3,MAP3K5,IFNGR1,THBS2,ABCC3,SCN9A,PYGM,PGM1,CHD9,S1PR1,PDXDC1,TRIM37,HDGF,OSMR,ABHD5,SNAP23,CD46,LAMB3,TRAF5,TDG,EAPP,ITGB4,VPS35L,TOMM34,TNNC2,CD40,EPB41L3,MAPKAPK5,PTAFR,FAM98A,SUSD5,ADD3,RABGAP1L,INPP5B,MACF1,CCNF,PIP5K1A,SERPINE2,CAPZA1,PTPN22,TRIM33,UBXN4,LDLR,APBB3,DOCK4,MDFIC,CTNNB1,NIPSNAP2,HTR6,SPINT2,ARL4A,KDELR1,PDHX,CRYBA4,TGOLN2,MAT2A,TRIM16,CPNE1,LIN37,MUC6,HSP90AB1,MOAP1,IL15RA,LUZP1,TAB2,LRRC8B,WBP4,CKAP4,ADCY6,DCHS1,GSAP,CTDSPL,DLEC1,ATP5PB,CTBS,LETMD1,GGPS1,STXBP3,TP53BP2,PARVA,ACP1,DDX11,PEX3,ATP1B3,WSB2,GTF3C1,NFATC2IP,NCBP2
GSE360_CTRL_VS_L_DONOVANI_MAC_UP	ADHD	4.06E-05	0.000688157	0.952942	164		brain	TWAS	c7	0.952942	1	DHX38,CSNK2B,AGPAT1,HLA-DRA,PSMB9,HLA-DPA1,TAPBP,LRPAP1,AP1B1,PISD,CCNI,GCN1,GRSF1,PTPN13,AFF1,HCLS1,CDC42BPA,ESYT1,NUCB1,CD37,MYBPC2,STK10,TUBGCP3,ADAM15,PDXK,PC,GSTP1,ASB1,EPHB2,RHCE,TXLNA,UBA7,GNAI2,FOXN3,BTN3A2,UQCR11,BTBD2,OAZ1,GNA11,EEF2,PELP1,ESR1,CD302,PARP4,CHMP1A,PPP3CB,COX5A,SNX1,PLEKHO2,TMEM186,CAP1,PPT1,PLTP,TMX4,EIF3D,MPST,H1-0,PLCG2,ELAC2,USP22,PTPRU,UBE2I,TBL3,CPVL,ADCYAP1R1,ZNF384,DIAPH1,MRPL28,ACADVL,LDLRAD4,PLEKHM2,SDHB,JUP,CDA,SPARC,MPHOSPH8,RNASE1,SLC7A7,SDR39U1,PCCB,CBY1,FADD,SLC4A7,USF2,TBCB,POLR2L,CHST15,UROS,TSPO,ARMC8,CYFIP1,ZWINT,DNAH7,GPX2,MYO1F,UQCRFS1,TUBA1A,STIM1,NEK2,BTRC,DAP,VASH1,ORC4,SLC43A1,UBE2L6,EIF3F,PLXND1,ACTN1,PIAS2,ERCC3,PDCD11,SF3A3,CEBPA
GSE360_CTRL_VS_L_MAJOR_DC_DN	ADHD	0.000163253	0.000957435	0.864609	136	0.639964	brain	TWAS	c7	0.864609	1	NDRG2,SALL2,SIRPB1,IER3,HLA-DOB,TAP1,PSMB9,CYP3A5,THPO,GPR15,SLC39A8,RGS12,HGFAC,CASC3,ADPRH,ATP12A,ITGB3,SLC14A1,CRYAB,CD5,G0S2,HSD11B1,LLGL2,ACOX1,EVPL,RAB29,GAL,IGHMBP2,RAB8A,TRPM1,SLPI,CD40,IL23A,AVIL,SERPINB9,P2RX5,TTLL3,S100A10,TNFAIP6,RHOQ,TPO,NAMPT,PTPN1,PARD6B,ADAM19,PCDHA9,ITGAV,UCP2,CAMTA1,ALDH1A2,KDM6B,LGALS4,ARL4A,SPHK2,SLC25A16,SGPL1,MPZ,FCGR2B,CGREF1,ATP2C1,KDM7A,IFITM3,FBLN5,SERPINA1,CCR6,PADI2,KYNU,DNAH7,GPX2,MARCHF2,ZNF253,TYMP,PSME1,POU2F2,LYPD3,SYMPK,CDX1,DNTTIP2,LAMB1,UBE2L6,CDK17,RRAGD,TRIM66,LITAF,ATP6V0A2,PRPF3,ATP1B3,PEBP1,PHLDA2,ATP8B1
GSE360_CTRL_VS_L_MAJOR_DC_UP	ADHD	-0.00211156	0.00301388	0.483545	144	0.41356	brain	TWAS	c7	0.483545	1	HOMER2,TBL2,CPSF4,SLC46A3,QDPR,VGLL4,MYL5,CLCN6,CPE,IQCB1,YWHAH,GRPEL1,PEX10,MEGF6,SPRY1,ATP5MC1,ITGA3,SGCA,MTCL1,S100A7,PMVK,ARHGEF18,DOP1B,GPX3,SPARC,C11orf80,INPP5D,FABP3,DAG1,RBM6,CA4,RERE,TAX1BP3,CAMTA2,NPEPPS,KXD1,RGS10,SEC23IP,CARD8,KDELR1,CD37,FSHB,HFE,LRRN2,TMCC2,KCNS3,ITGA1,IFI16,PPOX,NDUFS2,CLUAP1,UBN1,PRIM1,GNL2,ADORA3,TPP2,PTPN22,RPS13,TYRO3,MAPKBP1,IL12A,TFIP11,ACLY,COASY,RETREG3,FEM1B,PDE1B,MIOS,KDM4B,PCCB,RPL3,ATF4,PPFIA1,AHCY,SAMHD1,ZNHIT1,CPVL,KMO,TASOR,DDAH2,CD33,HMOX1,RRM1,TAL1,NRXN3,SLC25A24,LFNG,DGCR2,ME3,PIK3CG,KIF2C,FYN,SLIT1,FRAT2,ITGB1BP1,E2F6,CD2AP,SMCHD1
GSE360_CTRL_VS_L_MAJOR_MAC_DN	ADHD	0.000187089	0.000954249	0.844564	147	0.390973	brain	TWAS	c7	0.844564	1	GPRIN2,G3BP2,HLA-F,HLA-J,UBE2D3,SMARCA5,DCTD,ING2,ACSL1,PCDH8,EFNA3,MYOZ3,EXOC6B,PYGM,DRC3,TOP3A,KIF1B,ANGPTL7,CLIC4,NCKIPSD,SNX4,TRIM37,DYNC1I2,UPK1B,ZPR1,CYB5R3,SAMM50,FBLN1,AP4M1,SACS,MTMR6,NUP58,PPP3CB,CNKSR1,BBS4,CLK3,SNAP23,INPP1,GLS,HSP90B1,TDG,CNTN2,AFDN,SLC13A3,POM121L9P,GCH1,MAPK1IP1L,HOMER1,CLDN9,EML3,MDFIC,NUDT3,EXPH5,ACAP1,SOX15,PARD6B,INPP5K,RIMBP2,TFEC,PPFIA1,MEIS3P1,CPNE1,CSPG5,MUC6,CHGB,TECR,SCAND2P,RAMP3,MAPRE1,TRAF5,DLEC1,WNT2B,RFPL3S,SPAG5,HTATIP2,SECISBP2L,KCTD17,PDE1A,TTC22,ABCD3,PTPRK,RARRES1,ME3,DKK3,POLR1F,BCAS2,MYOF,DDX11,DNPEP,GPR135,PDE1C,MARCKS,OPTN,PHF14,IGF1R,DCT,ABCC4
GSE360_CTRL_VS_L_MAJOR_MAC_UP	ADHD	0.0016116	0.00297455	0.587959	165	0.316848	brain	TWAS	c7	0.587959	1	USP10,DDX52,CFD,ARHGAP45,TLE2,EIF2B5,ALG3,POP5,ANAPC5,FRG1,ARHGEF16,PCCA,ERCC5,TTC39A,MYOZ2,FAM13A,RAC3,TCAP,SMARCE1,SLC36A1,BANF1,NDUFV1,CHRND,INPP5D,RGS14,NAA80,RIN2,BTN3A2,ESR1,CDC25B,MTOR,MEA1,CAPN11,TBC1D2B,FCGRT,ATP5PD,TMEM94,CDK3,MSH2,SNRPE,RBCK1,NDUFS4,TUBB2A,RPH3A,CHAF1A,P2RX5,PLCG2,GLIPR1,HAGH,VPS39,MARCHF2,SMARCA4,TTC1,VAMP1,NDUFA2,GANAB,CTNNB1,WNT4,EZH1,ARHGAP1,DDB2,NBL1,MYH10,MED8,GLG1,DNAH17,ZBTB25,APOBEC3C,GMFG,PTPN18,SNAPC5,RPL4,TRAPPC12,SLC4A7,CPVL,ITGB2,PART1,GDI2,SREBF2,LAMTOR5,POM121,LRPPRC,DNAH7,IRF5,PRDX2,ATP6V0D1,PSKH1,NFATC3,MAPRE3,NREP,DCP2,RNASE6,RNASE1,SLC43A1,NUP133,HLA-E,DHX16,GTF2H5,PSMA7,PHYH,PEBP1,PRCP,LDHB,RPRD2,RBM8A,POLR3C
GSE360_CTRL_VS_M_TUBERCULOSIS_DC_DN	ADHD	-0.00256338	0.00364901	0.482377	122	0.471476	brain	TWAS	c7	0.482377	1	WARS1,LILRB2,SQSTM1,CD83,RRH,SCARB2,DYNLL1,CD38,ACSL1,AK4,ANKRD12,WTAP,IFRD1,IFIT2,TNIP1,PDPN,SLC2A5,CYRIA,MUC4,GREM1,ATF5,G0S2,TRIP4,CYB5A,WIPI1,GBP1,GBP2,KCNJ10,FCGR2A,TSFM,TUBB2A,L3MBTL1,ADA,STK4,SLPI,IFI44,COL5A2,TNFAIP2,FGFR2,PARP2,TAPBP,ALDH1A2,ACP2,GPD2,ARL4A,EFHD1,WBP2,AGRN,CDH1,SNTB2,S100A9,S100A8,PPP1R3C,IFITM2,MUC6,NRP2,COBL,DNAJB1,KYNU,SSB,WSCD2,FICD,VCAN,TOM1,CSF2RB,MT2A,MT1H,CKAP4,TYMP,OLR1,ATP6V1E1,DLEC1,BRCA2,LRP8,LYPD3,SYMPK,CRLF3,ATN1,C3AR1,TNIK,GNA12,RARRES1,MFAP3,LCP2,KARS1,ADRB2,CASP1,LITAF,SRGN,MCCC2,TGM3
GSE360_CTRL_VS_M_TUBERCULOSIS_DC_UP	ADHD	9.95E-05	0.000690711	0.885433	168		brain	TWAS	c7	0.885433	1	FOLH1,LILRA2,MAPK9,ATP11B,ABCC5,ATP8A1,MFN2,YWHAH,PARP1,ITPKB,PSEN2,SDHA,HEBP2,NACA,STAT6,ITGA3,ISG20L2,S100A4,ADAM15,SLC38A10,ARHGEF18,SNAPC2,MYO1F,ZNF266,PFKL,H2AZ2,EIF4B,STARD3,SMARCE1,RETREG3,PGM1,ATPAF2,INPP5D,RGS14,RBL2,P2RY11,SDC3,PTP4A2,PYGL,LAMB2,SEPTIN9,TMC6,TIMP2,FOXN3,RERE,APOC1,CAMTA2,SAMM50,GUCA1A,CDK10,KXD1,HOMER3,SUGP2,IDH3A,KDELR1,SPHK2,PRMT1,INPP1,CDC5L,SP3,ATP5MC3,SYT17,SH3BGR,CEBPG,PEPD,UBA2,USF2,RPP38,CAMK1,ADORA3,COMT,RNF187,BTF3,MCM6,DDX42,SMARCD2,CD9,ZNF384,DDAH2,VPS52,EIF3M,NIPSNAP2,CASP9,UPF3A,TBC1D22A,SIPA1L3,HEXB,SPARC,MCM3AP,ASTN1,SLC7A8,SUN2,RPL3,FADD,UBN1,RNH1,CPVL,CHN2,POM121,TOP2B,CD33,F13A1,LY86,CYFIP1,PIP4K2A,IER2,GIT2,ZDHHC3,SGSM2,PIK3CG,MKNK1,GORASP2,XPOT,SIVA1,WDR7,MAN2A2,DNPEP,SARS1,LDHB,ACOT7,CD2AP,ZNF217
GSE360_CTRL_VS_M_TUBERCULOSIS_MAC_DN	ADHD	-0.00124216	0.00335312	0.711049	134	0.504921	brain	TWAS	c7	0.711049	1	GRIK5,SAP30,NDUFC1,IL10RB,COPS8,QDPR,BICDL1,GATC,PHC2,GRPEL1,PDGFA,TRIP10,ACSL1,TSC22D2,IFRD1,PYGM,N4BP3,SEMA4F,NECTIN2,MKLN1,OSMR,SERPINE1,HIVEP1,IBTK,STAT1,ACADSB,KCNF1,CSNK1G2,C2orf72,SUSD5,TNR,MTF1,INPP5B,CD53,UBE2L3,IFIH1,ADCYAP1R1,MBTPS1,DR1,MAPKBP1,PGC,PEPD,PTPN2,PPWD1,NR5A2,CDKN2C,MTHFS,IL16,PARD6B,CES1,DNAJB4,PDHX,STAU1,PRPSAP1,FCER1G,RPA3,RAP1GAP2,MAT2A,ATP13A3,NORAD,MUC6,KYNU,CERS6,SSB,CFB,MX2,DLEC1,RFPL3S,KCNK1,SKP2,LETMD1,PNP,DMTF1,OCLN,EDNRB,SNRPF,VDAC2,OPRM1,DGCR5,TRIM27,UBE2J1,SLC25A16,REPS1,TGIF1,TFDP2,CHP2,HDAC2,OPTN,SEC22B
GSE360_CTRL_VS_M_TUBERCULOSIS_MAC_UP	ADHD	-8.47E-05	0.00068744	0.901993	166		brain	TWAS	c7	0.901993	1	DHX38,PIP4K2B,SIRPB1,SQSTM1,LINC00847,SPINK2,ANAPC5,MXRA8,CDK11A,FAM149A,ENTPD6,LIPA,OLFML2B,QPRT,CDIPT,THUMPD1,RUVBL2,MYBPC2,ACRV1,CMTR1,NDST1,BANF1,RCE1,PC,NDUFV1,SLC2A5,CLSTN1,LAMB2,TCTA,FOXN3,ZNF148,VAMP3,NEK2,PPP2R5A,COPS6,ZNHIT1,CUX1,TBC1D2B,SEMA7A,COMMD4,PTPN7,CYB5R1,CLN3,FAM32A,TNNC2,TRAP1,MKNK2,TLE5,PLCG2,CAMK1,MXI1,SPECC1L,GLIPR1,TTC1,GARS1,VAMP1,MLF2,PCDHA12,PCDHB11,XRCC2,CD59,LMO2,SEPTIN2,VOPP1,CRYBB1,DAZAP2,SLC4A8,DUSP3,NBL1,CDA,VAMP2,ARTN,DNAJC13,TRAK2,MIOS,KDM4B,TRAF5,PCCB,CBX7,OPA1,SLC4A7,ENOSF1,CEBPZ,PART1,GPNMB,ESD,CYP2B7P,GDI2,PMM1,SREBF2,LAMTOR5,SERTAD2,DNAH7,GIT2,ADO,NEDD8,LYRM9,NREP,DCP2,S100A13,NDRG2,KCTD12,HSPB3,ORC4,ACOT11,MRPL40,RANBP1,UQCRH,TRIM66,CYP2C8,SPC25,FRAT2,NAP1L4,CTSK,POLR3C
GSE360_CTRL_VS_T_GONDII_DC_DN	ADHD	0.00013806	0.000690477	0.841521	140		brain	TWAS	c7	0.841521	1	CECR7,CD83,ZSCAN9,PNRC1,GATAD1,NFKB1,OLIG2,RRH,CP,TUBB4A,TRIP10,TIMM44,NFKB2,INA,AK4,PDK2,SOD2,WTAP,EFNA3,IFRD1,CAMK2B,POU6F1,ATP5MC2,CCNA2,POLA2,DRD1,FAM153A,MATN1,COL16A1,FOXN3,ZFR2,H6PD,EXT2,NTRK1,ZPR1,MPZL2,LY75,DGKB,SEMA7A,NUP62,TMEM109,MYRF,MGLL,RUVBL1,GAL,CD200,CYB5A,PTPRT,GBP1,HEXIM1,KIF25-AS1,BCAT1,KCNJ10,B4GALNT1,TUBB2A,APOL1,CSF2RB,PEX12,COL4A2,TNFAIP2,ALOX15B,AGRN,MAP2K1,KLF11,IFITM3,RCVRN,AATK,PAIP2B,NRP2,IL15RA,NOS1,N4BP2L1,GNB5,TRAF5,KLF7,CRYGA,GNA12,SERPING1,PTPRK,RARRES1,ADRB2,PPP1R16B,SIKE1,TAP1,DIRAS3,PTGER4,MPZL1,TGM3,ANP32E,PRPF3,RPRD2,DCT
GSE360_CTRL_VS_T_GONDII_DC_UP	ADHD	0.000133441	0.000695366	0.84782	117		brain	TWAS	c7	0.84782	1	PIP4K2B,LILRA2,MGST2,ITPKB,TRIB2,ESYT1,SPRY1,SORBS2,CLEC11A,CRABP2,EXOSC9,DKK1,S100A4,S100A13,ARHGEF18,PNPLA6,RRP1B,ADARB1,SLC19A1,HMGXB3,GPX3,TTC9,INPP5D,C3AR1,CLEC2B,PFKFB4,RIN2,CA4,APOC1,APOC2,P2RX1,USP6,MCAT,SAMM50,CD52,BAP1,STAB1,PDIA4,HFE,ZNF391,TAX1BP1,CPVL,CHN2,SULT1A1,ITPR2,KCNS3,SERINC5,MYH9,MAF,PLCG2,CAMK1,ADORA3,OSBPL1A,HNMT,PPM1F,RCBTB2,DIAPH1,POLR2G,ADAM12,DOCK1,PEG10,RETREG3,TNFSF12,PINK1,MED8,KCNB1,ZBTB1,TGOLN2,GGCX,TES,COX6B1,CXCL12,ALOX5,VASH1,GSTZ1,CAPN11,HEXB,F13A1,SCG2,SPON1,CACNA1E,CES2,TPM1,BAG5,SDC3,RNASE6,KCTD12,SEMA3A,KTN1,VCL,ATP5MC1,PRCP,RNF6,CDHR1
GSE360_CTRL_VS_T_GONDII_MAC_DN	ADHD	0.000112895	0.000689771	0.869991	163		brain	TWAS	c7	0.869991	1	ADAM8,CD83,PCGF3,NELFA,ALG3,RIOX2,GPR15,RCAN1,AK2,CDIPT,DTNA,SCN9A,POLD2,H2AZ2,IFIT1,CCT7,PYGM,RAD9A,TM2D1,ITGB3BP,PGM1,H6PD,KIF1B,SULT1C2,MBD3,GNA11,GNA15,TICAM1,GTF2A2,ZPR1,PHLDB1,GOSR2,PDE10A,SLC14A1,UPP1,PPFIA3,LAMB3,G0S2,TRAF5,MSH2,PLEKHA6,CNTN2,MAPKAPK2,SP3,ATP5MC3,GAL,FLNB,BCAT1,COL19A1,RCC1,FAM171A1,INPP5B,USPL1,PNO1,RCN2,S100A10,TEX30,PFDN1,APBB3,HARS1,EML3,PSMC3IP,NBL1,ERLIN1,TNFSF12,ATP1B2,NPC1,LAMA3,TOMM34,CRYBA4,MTHFD1,METTL13,CCR5,MUC6,ADARB1,MCF2L,VTI1B,RELN,DYNC2LI1,DLEC1,BRCA2,CALM1,RPS6KA5,TENT4A,SLC5A6,CRLF3,LETMD1,ZNF124,RNASE4,PLK2,CCT5,SLC43A1,ME3,TP53BP2,MNT,LRP3,COG5,UBE3C,BCAS2,SRGN,CERS6,TMEM41B,WEE1,RUVBL1,COX10,PRPF3,PTN,SEC22B,FPGT
GSE360_CTRL_VS_T_GONDII_MAC_UP	ADHD	0.000712307	0.000950456	0.453594	165	0.0607479	brain	TWAS	c7	0.453594	1	GLOD4,CRK,LRRC37A2,POLR2E,ATP5F1D,LILRA1,FKBP1A,TPD52L2,ST3GAL6,SLC46A3,TRIAP1,ACADS,P2RX4,PSMD9,RBBP6,GSK3B,HCLS1,TMEM131L,ENTPD6,ANXA5,MYOZ2,ACAT2,CCDC57,PDXK,COL6A2,PPIH,RASSF2,MAP4K2,SIPA1,NDUFS8,KPNA6,RIN2,STAMBP,MYO9B,SNRPD2,BBC3,TNFRSF14,CCND3,DNPH1,PRKCD,CYB5R1,PDIA4,ZNF268,HDAC5,NFYC,COPA,NIT1,NDUFS2,SDHC,BRWD1,TSPAN31,CHAF1A,PTAFR,CAMK1,ARPC2,ATG9A,CTSK,PSMD4,POU6F2,RPS13,BTF3,IFFO1,IK,ACADVL,GPS2,VAMP2,LDLRAD4,VOPP1,KCNAB2,VAT1,NBR1,NR1H3,ATOX1,ADA,DNAJC13,TF,MPHOSPH8,ACOX1,CASP8,NDRG2,DAD1,BCL2L2,SH3BP1,CBX7,SLC37A4,ZNHIT1,ATP4A,COX6B1,SDHB,SREBF2,POM121,NELFE,F13A1,LY86,CYFIP1,DNAH7,MYO1F,SELENOP,ARF3,AQP5,NEK2,PSKH1,PATZ1,FBXO7,CD33,CYP4B1,GBF1,DAP,VASH1,OSGEP,ORC4,TBCE,DHCR24,DGCR2,SLC7A5,CYBA,ATP9B,ALDH3A2,ASF1A,NAP1L4,PAK2,POLR3C,PDCD11
GSE360_DC_VS_MAC_B_MALAYI_HIGH_DOSE_DN	ADHD	-7.25E-05	0.000950784	0.939247	163	0.962863	brain	TWAS	c7	0.939247	1	LILRA2,FCAR,BAG6,SLC39A8,UCHL3,TLR1,TADA3,VGLL4,P2RX4,MSMO1,TMEM131L,GDF11,CALCOCO2,ITGA3,STK10,SCN9A,FCGBP,CASC3,EXOC6B,RAB11FIP5,SNX15,LDLR,GCDH,ABCC6,PDXDC1,CA4,HOMER3,MPZL1,SELL,SNUPN,FADS1,CD300A,CD300C,PDIA4,SMARCD3,BTN3A3,MGLL,GLRX,STX7,RNF103,TUBB2A,THOP1,MYDGF,DNAJC8,RLBP1,SLC11A1,IFI44,PPP3R1,COL2A1,MSH4,TNFAIP2,MYO1F,GNB3,TPI1,CD14,CHMP2A,TRIM27,DHCR7,ARAP1,KCNAB2,PARK7,FAH,HDAC5,CHD3,VAMP2,SPARC,ADA,COL6A2,LSS,H1-0,RPL3,S100A8,S100A13,CTTN,HRAS,MUC6,SERPINA1,RAB27A,TRIM21,TRIM22,SMPD1,AMPD3,SREBF2,KDSR,EPHB2,VCAN,MT2A,MT1H,BST2,LMF2,TYMP,SELENOP,MX1,DLEC1,RTCB,ALDOC,OMG,PLK2,F3,IFI16,ADCY3,CD247,OPTN,CLN3,NUPR1,CTSK,DYNLT1
GSE360_DC_VS_MAC_B_MALAYI_HIGH_DOSE_UP	ADHD	4.14E-05	0.000688351	0.952015	171		brain	TWAS	c7	0.952015	1	ECHS1,FLI1,ST14,HOMER2,DDX52,RCHY1,HLA-DQB1,HLA-DPA1,ZNF117,TBC1D1,AP1B1,NF2,YWHAH,ACADS,SEL1L3,RBPJ,TIMP3,PALLD,CH25H,ACAA2,ABCC3,QPRT,ACRV1,MTCL1,PNPLA6,BLVRA,H2AZ2,NDST1,GSTP1,DPY19L1,GSPT1,ATIC,ZZEF1,MINK1,C1QBP,WSCD1,LY75,TCF12,ALDH1A2,NUP58,GNMT,NUDC,EPB41,DDX5,GRIN2C,TUFM,TPM4,WNT5A,PDHB,GDE1,ACOT8,CSNK1G2,SEC14L1,MYH9,ADSS2,PPM1F,GSTT1,TNR,ADORA3,VDR,TUBA1A,MDM4,MAP1B,GGCT,BCAR3,PCDHB11,LMO2,ICMT,PMP22,RAB5C,GNPAT,MPHOSPH8,SLC7A8,SLC4A7,ABCG1,CD151,QPCT,ST6GAL1,RNF44,CYB5R3,IL27RA,PPFIBP2,PPM1B,CTSC,PSKH1,SLC25A36,TPM1,ADO,RPS6KA5,KLC1,IRAG2,DEGS1,PIK3CG,MICAL2,XPOT,CDK2AP1,NCOR2,FURIN,FES,SATB1,DAAM1,IL1R1,WSB2,PRCP,PAK2,POLR3C,VWA8,HLF,ABCC4
GSE360_DC_VS_MAC_B_MALAYI_LOW_DOSE_DN	ADHD	0.00166871	0.00298498	0.576136	143	0.607927	brain	TWAS	c7	0.576136	1	DHX38,WDR18,MBD3,GNG7,LTBP4,RABAC1,POU2F2,LILRA1,MAPK9,ATP6V1G2,BRD2,WIPI2,SPP1,TMEM131L,RFX2,CLPP,TRIP10,GLO1,HDDC2,ZNF337,ITGA3,MYBPC2,WTAP,S100A9,PMVK,PFKL,IFIT5,PYGM,PFKFB4,TIMP2,OCEL1,BST2,SPAG7,PARVB,PPP2R5A,ANGPTL7,GREM1,ILVBL,HIVEP1,INPP5F,MPI,FADS1,G0S2,STAT4,CYB5R1,BTN3A1,RBCK1,RPP14,PPIE,PXDC1,FAM50B,HERC2P3,SUSD5,ATG14,SERPINE2,CRYBG3,CD14,HDLBP,DNAJC11,MADD,CAPZB,CHD3,GPD2,TICAM1,CHRND,TOX4,OXA1L,DDX17,VPS11,ENOSF1,MUC6,GPNMB,ESD,RRP7A,PADI2,PDE8A,PWP1,CMKLR1,SELENOP,WNT2B,YIPF1,DHCR24,SRD5A1,CAD,SLC25A3,TRIM27,GPR65,KCTD12,RAB4A,ZBTB24,MNT,PSMA4,GORASP2,SIVA1,MYOF,IDH2,ERCC3
GSE360_DC_VS_MAC_B_MALAYI_LOW_DOSE_UP	ADHD	-0.000488175	0.00095535	0.609358	156	0.3022	brain	TWAS	c7	0.609358	1	LASP1,GPR35,CLIP2,LIAS,MLEC,RNF4,ESYT1,STAT6,ST3GAL4,STXBP2,NDUFA7,ANXA6,TM7SF2,BRMS1,MAP2K6,INPP5D,PDLIM7,RPS29,DMAC2L,RBM6,MOB1A,ERCC2,SLC33A1,SAMM50,COPS6,PEX6,NPEPPS,ETFA,IDH3A,HMGN2,PTAFR,CARD8,GYS1,TMEM109,GANAB,SPTSSA,KIDINS220,ZNF410,CAP1,ACOT8,MSH3,NDUFS4,RPH3A,CAMK1,KIF14,KIF21B,PTPN7,PKMYT1,PFKM,TMBIM6,CRKL,MRC2,P2RY11,HSBP1,IK,DIAPH1,PLAAT3,CHP1,TAF11,CAPN15,CDC42,CDKN2C,NBR1,MPDU1,EFNB3,SLC35A3,RBBP8,FSHR,BNIP1,KCNJ4,APOBEC3C,TMEM158,TDGF1,CHN2,ALDH9A1,TECR,ACTR2,RDH11,EIF6,TPM1,BTRC,GOSR1,RNASE1,METTL3,OGFR,FARP1,ORC4,FIG4,KARS1,PRODH,DEGS1,CERS6,WDR7,CIB1,CNPPD1,WSB2,LDHB,VAMP3,CARS1,PPP1CB,POLR2D
GSE360_DC_VS_MAC_DN	ADHD	0.000254112	0.000951235	0.789362	162	0.742013	brain	TWAS	c7	0.789362	1	PEX12,DDX52,MAPT,RABAC1,FCAR,TNNT1,SYT5,OGFR,TPD52L2,STK19,HLA-DMB,NFKB1,FLT3,SCARB2,SEPTIN11,CCNI,DYNLL1,P2RX7,CP,RPS26,NACA,TSFM,PPP4C,CRABP2,IFI16,S100A9,ANXA6,FAT2,PYGM,KBTBD2,RALB,TIMP2,AATK,SPAG7,ANGPTL7,SLC7A5,CDK10,CD52,GNA13,BTN3A1,IGHMBP2,RBCK1,RPS24,EPB41L3,RPH3A,LSM7,MYDGF,SUSD5,TTLL3,SEC13,GNL2,S100A10,CD14,GANAB,NFYA,DNAJC4,CDC16,RETREG3,ATP1B2,RFX2,FSHR,ADA,DNAJC13,KDM7A,CNOT2,CARD10,APOBEC3C,ATF4,CAP2,POT1,TRAPPC12,USF2,TBCB,IRF7,MUC6,RPS6KA2,SREBF2,RRP7A,MT1X,MYO1F,ZNF253,TNPO3,TYMP,SMPD1,DENND2B,DLEC1,BTRC,DHRS1,KHNYN,SNRPD2,SNX17,TRIM44,KIF3B,HSPB3,PDE1A,ACVR2A,SLC25A1,MRPL40,PRDX1,FYN,SPC25,RUVBL1,VAMP3,ATP8B1,IMP4
GSE360_DC_VS_MAC_L_DONOVANI_DN	ADHD	0.00024773	0.000954367	0.795191	145	0.890065	brain	TWAS	c7	0.795191	1	USP10,DUSP14,BCKDHA,LILRA2,AGA,ST3GAL6,PHC2,MSMO1,ARHGAP22,HDDC2,STK10,ACAT2,IFIT1,PGM1,TRAF3IP1,FAM153A,ACP5,PRDX2,SUPT4H1,TACR1,SLC2A5,ATF5,CD300A,CDK3,PDIA4,FSHB,KDELR2,CD55,ARHGEF7,GLRX,MRS2,ALDH5A1,KDM3A,GCLC,DDIT3,NCL,EPB41L3,SLC11A1,IFI44,NAP1L1,SOCS7,HNMT,RCBTB2,CD9,CD14,MDFIC,RPS5,CUL5,RDX,PPIF,SLC35A3,ACP3,FCGR3A,GPNMB,GSDME,ZBTB1,ZC3HAV1,RNASE1,RNASE2,METTL3,SLC7A7,TDRD3,SOGA1,CCR5,USF2,MUC6,ENC1,IQGAP2,FBL,RASA1,RPS6KA2,SDHB,DNAJB1,SREBF2,AIF1,LY86,LRRC8B,ZWINT,HERPUD1,RDH11,PDE3B,DMXL2,SELENOP,NUMB,GSAP,CTDSPL,DLEC1,CTBS,ERCC1,ALDOC,GGPS1,SLC43A1,DTX4,MNDA,PIK3C3,FYN,TRIM33,PLXND1,ALDH3A2,CLN3
GSE360_DC_VS_MAC_L_DONOVANI_UP	ADHD	3.30E-07	0.000942495	0.99972	159	0.835214	brain	TWAS	c7	0.99972	1	AP1G1,LILRB4,PPP6R1,GPR35,PPP1R7,CD83,DHX16,CSNK2B,HLA-DQA1,LTA,EGFR,GAK,PKD2,SEL1L3,HS3ST1,PDGFA,PALLD,CH25H,CASP3,RBMS2,TLN2,ABCC3,MVP,MTCL1,NDUFV2,ADAM15,TIMM44,CBR3,RRP1B,CDS2,STARD3,PSMD3,SMYD5,GSTP1,KPNA2,MAP2K6,DPY19L1,ZNF44,H6PD,CLSTN1,FOXN3,GTF2A2,CAMTA2,LY75,CTSZ,DEGS1,EPHX1,SRP14,CAMK1G,TRAF3IP3,PRKCD,TDG,GRB2,RECQL5,CD200,ACOT13,MKNK2,YJU2,TBCB,CAPNS1,ETFA,RHOQ,CASP7,MOK,CKB,ADAM19,BCAR3,HBEGF,DIAPH1,PRPF40A,MRPL28,TELO2,PEPD,ACADVL,UCP2,PMP22,TBC1D22A,RBBP8,STK4,NPIPB15,CYB5R3,SULT4A1,PCCB,TUBA3D,QPCT,CLTB,SYNGR2,PPFIBP2,LRRFIP1,IQSEC1,IRF5,CTSC,FBXO7,TIMP3,TNFRSF11A,LYPD3,TRAF4,KIF2A,LITAF,SS18L1,IL1R1,AKR1B1,GSE1
GSE360_DC_VS_MAC_L_MAJOR_DN	ADHD	-5.14E-05	0.00049302	0.916955	189		brain	TWAS	c7	0.916955	1	GPRIN2,ERCC6,AATF,DDX52,BSG,MKNK2,ZSCAN9,MICA,NOTCH4,LIAS,EIF4E,ENPEP,TRIAP1,GABRB1,GRPEL1,FAS,PCCA,ERCC5,DCLRE1A,S100A9,PMVK,GAA,FSCN2,POLD2,TFIP11,TTC28,PLSCR1,S1PR2,GCDH,KIF1B,FCHO1,BAZ2B,CCK,ZNF197,SLC27A2,RPS11,OAZ2,PLEKHO2,AFDN,SLC25A26,PHACTR4,ARHGAP44,POM121L9P,FBLN1,KANK3,RNF114,TAF1C,ILRUN,GCNT2,DLG4,CLDN7,RAB6A,CAMTA1,BRCA1,DHCR7,USP6NL,SDC4,GLG1,MPHOSPH8,FCGR3A,ZBTB25,LANCL1,SYN2,AGFG1,CCDC144A,CPNE1,APLNR,FASTKD2,SREBF2,PPP1R12B,N4BP2L2-IT2,KLHL23,CMKLR1,SCN5A,ERCC1,MAPRE3,OMG,MERTK,PPP2R2B,MEOX2,LCP2,NUP133,DGCR2,HIC1,SRR,SERPINA5,CHRNA5,PARVA,SKAP1,DYNC1I1,MDN1,RUVBL1,PLXND1,POU1F1,MMS19,IL18R1,TRIM24,SREK1IP1,CHD1L,MPHOSPH10
GSE360_DC_VS_MAC_L_MAJOR_UP	ADHD	0.0003414	0.000957681	0.721477	131	0.924117	brain	TWAS	c7	0.721477	1	MUC5B,PHLDA2,GPR35,G3BP2,CLDN4,MDH2,HMGB2,SLC46A3,UBL3,PRKG2,NIPSNAP1,SMARCA5,TNFRSF4,LINC00847,NRDC,ANXA3,ING2,PDLIM3,ST3GAL4,KCTD20,RAC3,RFNG,PFKL,MSL1,NAGLU,GHR,PIN1,SMARCA4,ZNF20,MARCHF2,NIPAL3,INSL3,CD302,MTMR6,PPIC,TBC1D2B,HSPB2,LOXL1,COX5A,GLS,TFAM,TMEM94,SNRPE,RBCK1,STK35,GRIN2A,IMMT,MGRN1,TTLL3,TPPP,HAGH,CELF3,RHOQ,PRODH,COMT,UPK3A,TECPR2,ZNF274,CTNNB1,EXPH5,NR5A2,PYROXD1,KRT83,HS2ST1,FUT1,FCGR2B,TIAM1,MEIS3P1,PTPN18,SCAP,DNAH17,SCAND2P,AIF1,VARS1,PLLP,TRIM3,TAL1,REEP5,HTATIP2,TRIM44,ZNF124,CSF1R,FARP1,PDCD10,ABCD3,PTPRK,KTN1,CDK17,PRSS23,GPD1,PPP1R16B,EFR3B,SV2C,PSMA7,CREBL2,DNPEP,TFDP2,PEBP1,ADGRF5,POLR3C,HLX
GSE360_DC_VS_MAC_M_TUBERCULOSIS_DN	ADHD	-3.07E-05	0.000689789	0.964522	154		brain	TWAS	c7	0.964522	1	PIP4K2B,LILRA2,CXCL2,TCAF1,HMGB2,SAP30,IL10RB,VGLL4,GAS2L1,PHC2,NADK,PLCH2,HEBP2,REPS1,ENTPD6,FCER1G,OLFML2B,NACA,CRABP2,CDH13,ACAT2,PLOD2,PGM1,HOMER3,SCG5,HIVEP1,SNUPN,SELENOW,SPHK2,RUVBL2,PTOV1,FADS1,CD300A,RECQL5,MXRA7,CHIT1,HMGN1,SEPTIN9,SSBP1,ALDH2,CRTAP,ADD3,PCSK6,COL2A1,KIAA0930,RNASEH2B,MLF2,NME4,PEPD,USF2,STX6,THAP3,UPF3A,EFNB3,SPARC,ADA,SNTB2,SORD,MIOS,RPA3,POLR2I,BTAF1,ALOX5,ABCG1,CD151,TSPAN4,MUC6,CDC5L,GPNMB,PTEN,ALDH9A1,RPS6KA2,RNF44,PADI2,AIF1,CD33,LY86,SERTAD2,SART3,VCAN,SMPDL3A,DCHS1,UTP18,DLEC1,LMO4,CHST15,FAM53B,LGMN,ATP5MJ,DCP2,SDC3,GALC,RNF187,RAB4A,RNASE4,KTN1,MPC2,FYN,GTF3A,PSMA7,EPRS1,JRKL,FRAT2,AKR7A2,ECE1,NUPR1,NBAS
GSE360_DC_VS_MAC_M_TUBERCULOSIS_UP	ADHD	0.00357996	0.00315549	0.256577	140	0.430828	brain	TWAS	c7	0.256577	1	MRC1,HOMER2,GPR35,CD83,TUBB,HLA-DRA,HLA-DQB1,HLA-DMA,BRD2,VPS52,CYP3A5,NFKB1,CXCL11,DYNLL1,AGRN,TNFRSF4,PALLD,CH25H,LIPA,IFIT1,NEMP1,ARAP2,NGFR,NDST1,BBS9,BSN,UBA7,FN1,SULT2B1,ATF5,HSD11B1,TRAF5,GBP1,CD84,TOMM34,TNNC2,RIPK1,PXDC1,MAPKAPK5,ISG20,PLIN1,EPB41,CCNF,UBN1,TNFAIP6,MRC2,SP110,PCDHB11,DIAPH1,MAP3K4,CLCNKA,ALDH1A2,JUP,RBBP8,CDH1,SLC7A8,FMO4,IFITM1,HSP90AB1,NRP2,NET1,PMM1,POLDIP3,PTPN7,SYN3,TIMP3,N4BP2L1,CERS6,SSB,ARHGAP25,DNAH7,MRPS31,IRF5,MX1,CTSC,DDAH1,LYRM9,LYST,TP53BP2,PLPP3,GREB1,LPIN1,CDK2AP1,AKR1B1,PTGER4,PRLR,XPO6,POLR3C,DYNLT1
GSE360_DC_VS_MAC_T_GONDII_DN	ADHD	-0.000118013	0.000691423	0.864475	140		brain	TWAS	c7	0.864475	1	BNIP3,TUBGCP2,PIP4K2B,MADCAM1,GZMM,MBOAT7,LILRA2,FCAR,CECR7,GPC1,TBL2,IGFBP7,ALG3,CPE,VNN2,GDF11,SPRY1,ITGA3,CRABP2,S100A8,S100A4,ZMIZ2,PPIH,SLC29A2,ALDH3B1,TIMP2,ITGA6,SLC2A5,XRCC1,APOC1,GUCA1B,NT5E,CD52,STAB1,TKT,CD300A,CHIT1,PDIA4,HFE,ZNF165,GAL,HTRA1,TPM4,BCAT1,ST3GAL5,SLC11A1,HTR3A,GNAL,TECPR2,BAG5,RCBTB2,CD14,SCGB1D2,CTDNEP1,TNFSF12,VEGFB,PEG10,HDAC5,ZMIZ1,CDA,PINK1,CTNNA2,SPARC,MIOS,FAM8A1,CNOT8,USF2,COX6B1,ALOX5,ABCG1,GSTZ1,ADARB1,SLC19A1,GPNMB,RPS6KA2,N4BP2L2-IT2,HLA-E,DXO,LY86,ARHGAP26,VCAN,TGFA,MCF2L,HERPUD1,SMPDL3A,SCG2,CKAP4,CTBP2,SDC3,KCTD12,SEMA3A,MERTK,ABCB4,RUNDC3B,F3,SLITRK5,MAST2,RASAL2,ADCY3,FYN,TRIM33,REPS1,EMP1,SASH1,FCGR1A,CTSK
GSE360_DC_VS_MAC_T_GONDII_UP	ADHD	0.000354743	0.00095138	0.709243	153	0.555091	brain	TWAS	c7	0.709243	1	MRC1,CACNB2,PRR4,ETV6,HOMER2,REEP2,CD83,ZSCAN9,HLA-DRA,HLA-DQA1,HLA-DPA1,HLA-DPB1,CYP3A5,HOPX,PCGF3,ADH1B,WFS1,STUM,PALLD,TTC39A,NDUFV2,CBS,RRP1B,COL9A3,MOB1A,ZFR2,KDM4B,FN1,ALOX15,LY75,GNMT,SEMA7A,LAMB3,TRAF5,ABL2,PTPRT,B3GALT5,B4GALNT1,EPB41L2,MYH9,CSF2RB,KCTD17,KCNJ4,INPP5B,ARSB,NPHP1,HAGH,OSBPL1A,ARVCF,ZNF254,TNFAIP2,CKB,ADAM19,DIPK1A,FNBP1L,P2RY6,VOPP1,PBX1,PMP22,PLA2G5,TNK1,SOX15,ALOX15B,SPINT2,PDHX,MAGI2,RAD50,STK4,IL1A,PPP2R3A,CPNE1,RIMS1,APBA2,NRP2,RFXAP,WNT5A,F13A1,RTCA,PPP1R16B,LDB3,TUBA1A,CTSC,TIMP3,TPM1,KNG1,HDC,FCER1A,RUVBL1,SOSTDC1,CCT6B
GSE360_DC_VS_MAC_UP	ADHD	-3.01E-05	0.00068714	0.965113	155		brain	TWAS	c7	0.965113	1	INPP5A,UNG,AP1G1,PCGF2,MAPK9,CD83,TUBB,HLA-DQB1,HLA-DOA,HLA-DPA1,BAK1,CPSF4,CDS1,CD38,QDPR,PXN,PSMD9,PAQR3,PDGFA,PYGB,ARL3,ESYT1,ISG20L2,ACRV1,ZBTB7B,ADAM15,ARHGEF18,C6orf120,IFIT5,GPX3,PRKAR1A,MAP2K6,NME6,TCTA,BSN,MOB1A,TSPOAP1,RABEP1,SAMM50,ITPA,IVD,IDH3A,DNAJC9,PRMT1,LARP4B,WDR37,GLS,LPP,SPTSSA,MCFD2,KIDINS220,AREL1,PPT1,RIMS3,STK4,KCNS1,CD40,SF3A2,COL19A1,GLB1,CAMK1,BCR,RAP1A,WNT2B,FNDC3A,UBE2L3,LRRN2,ADCYAP1R1,DIAPH1,EXPH5,LMO2,SP3,UBR4,DDOST,SIPA1L3,NPC1,ACOX1,TGOLN2,MAT2A,BNIP1,VAMP4,METTL13,SAMHD1,PTPN18,LIG4,ACLY,DNAH7,GNB5,TUBA1A,BRCA2,TPM1,TST,ZNF124,ZNF137P,TMED7,OPRM1,TRIM27,MKNK1,LMO1,KIFBP,SRGN,CIITA,GREB1,WSB2,GTF3C1,PHLDA2,PRPF4B,AKR1C3
GSE360_HIGH_DOSE_B_MALAYI_VS_M_TUBERCULOSIS_DC_DN	ADHD	0.00483929	0.00352582	0.169899	131	0.717076	brain	TWAS	c7	0.169899	1	WARS1,CD83,IER3,MICB,NFKB1,TLR1,RCAN1,DYNLL1,SOD3,MSMO1,AK4,KAT2B,ANKRD12,WTAP,STK17A,IFIT2,IFIT1,PDPN,PLSCR1,EXOC6B,DBI,PLCH1,ZKSCAN1,KCNJ4,CYP2D6,CYRIA,ITGB3,CDO1,SEMA6A,ATF5,G0S2,IRF6,BAZ1A,PRELP,BTN3A3,MGLL,GAL,GBP1,GBP2,ZNF410,RHOBTB3,GLRX,BCAT1,KCNMA1,TUBB2A,CNOT9,IFI44,GCH1,HIC2,UBE2L3,TNFAIP2,LDLR,B4GALT5,ADAM19,HSBP1,PARP2,CDC42,ACP2,GPD2,NCDN,ARL4A,ADA,TOMM34,STK4,FCGR3A,AGRN,PSMB10,CDH1,SPTB,CSF2RB,S100A9,S100A8,MUC6,SERPINA1,TRIM21,TRIM22,CYP1B1,LAMTOR5,ABI1,VCAN,MT2A,MT1E,MT1H,TYMP,OLR1,MX2,ATP6V1E1,DLEC1,BRCA2,LRP8,CA12,CYP4B1,CEP170B,SYMPK,CRLF3,F3,UBE2L6,SERPING1,TP53BP2,MYOF,PTGER4,PARK7,CHST2,ENDOD1,MTF1
GSE360_HIGH_DOSE_B_MALAYI_VS_M_TUBERCULOSIS_DC_UP	ADHD	0.00398195	0.00349069	0.253982	150	0.0924314	brain	TWAS	c7	0.253982	1	DHX38,AATF,CFD,SGTA,TLE5,LILRA2,RGS19,CLIP2,TRRAP,WIPI2,HMGB2,TBC1D1,CAMK1,VGLL4,GAS2L1,AP1B1,YWHAH,CCNI,MLEC,HS3ST1,CBR4,PYGB,ISG20L2,S100A4,ADAM15,SLC38A10,ARHGEF18,PNPLA6,CBR3,DOP1B,H2AZ2,RPS14,ATPAF2,DPY19L1,LAMB2,SEPTIN9,TMC6,TIMP2,FOXN3,APOC1,TAX1BP3,CAMTA2,C1QBP,TBC1D8,KDELR1,SPHK2,PRMT1,TKT,INPP1,DDX42,DDX5,HELZ,CD300A,SYT17,GDE1,ADCY9,UBN1,ALDH2,HERC2P3,UBA2,RPP38,ADORA3,CD9,EIF3M,LMO2,HDLBP,NIPSNAP2,UPF3A,PLA2G5,TBC1D22A,BDH1,ECH1,GMFG,ZMIZ1,SZT2,SLC7A8,MPST,CBX7,FADD,ZNHIT1,DEAF1,CDC5L,CPVL,CHN2,HEXB,F13A1,LY86,SART3,ISCU,PPM1B,ZWINT,SELENOP,LMO4,TPM1,TMEM158,CDH2,DAP,RNASE6,NCOR2,SCARB1,TMEM243,ABCD3,SIVA1,EIF3F,TXNL4A,WDR7,FURIN,MAN2A2,DAAM1,TUFM,NBAS,GCSH,ZC3H15,CDC123
GSE360_HIGH_DOSE_B_MALAYI_VS_M_TUBERCULOSIS_MAC_UP	ADHD	-2.33E-05	0.000685426	0.972841	205		brain	TWAS	c7	0.972841	1	ECHS1,ST14,DHX38,PIP4K2B,MED24,LILRA2,SIRPB1,DIDO1,TPD52L2,TBC1D9B,CD83,HLA-DQA1,HLA-DMB,HLA-DMA,VPS52,ABCC5,ETFDH,TADA3,VGLL4,CAMKK2,MFN2,TNFRSF4,PATZ1,PISD,MAN2B2,ITPKB,ENTPD6,PYGB,LIPA,PCCA,BLNK,PI4K2A,ITGA3,ITGAX,CRABP2,ISG20L2,ACRV1,SND1,IRF5,STK10,CDC25B,RASSF2,FBL,BLVRB,JUP,BANF1,SF3B2,PC,ACP5,FARSA,TXLNA,UBA7,PRKCA,CA4,TRAPPC6A,AOAH,COPS6,TCF25,TBC1D2B,COMMD4,CD37,FCGRT,HEXA,NISCH,LMOD1,CYB5R1,CLN3,STX7,KCNJ9,SERPINB6,PXDC1,GLB1,NMT2,PLCG2,CYP27A1,ZNF263,UBN1,KIAA0930,TRAF3,GARS1,MBTPS1,BCAR3,IFFO1,MLF2,PCDHA12,PCDHB11,DIAPH1,PLEKHM2,VAT1,DUSP3,DDB2,VAMP2,CDA,FMO4,SUN2,ATF4,CTTN,IFITM1,CD151,AP2A2,RPS6KA2,SREBF2,GSTM5,RPL10A,ARHGAP25,DNAH7,GNB5,SMPD1,FAM53B,ADO,PCK2,NOS2,DAP,NDRG2,ORC4,FIG4,GPR39,AKR1A1,PIK3R3,ADCY3,HTR7P1,ALDH3A2,IL1R1,AKR1B1,PRCP
GSE360_HIGH_VS_LOW_DOSE_B_MALAYI_DC_DN	ADHD	0.000225437	0.000960134	0.814366	135	0.38216	brain	TWAS	c7	0.814366	1	FCAR,ZNF787,TRPV6,CYP3A5,ST3GAL6,MLEC,IFNGR1,ACAA2,SGCB,BLOC1S1,NRP1,ACAT2,EIF4B,PYGM,PSMG1,DSCAM,CENPS,RHCE,SNX29,TSPYL4,ROS1,PRKAR2A,SEMA3F,SUPT4H1,ANXA2,RABEP1,PLCH1,PATJ,NKTR,SCG5,MICU1,RUNDC3A,COX7A1,RLBP1,CNOT9,MMP25,TPP2,COL2A1,CDC7,FNBP1L,GANAB,CDKN2C,FAH,ERLIN1,SEC31B,MAGI2,EIF4E2,MPZ,ID4,BDKRB1,APOD,RPL4,PKP3,MUC6,PADI2,LAMTOR5,HSF2,RDH11,NDUFA7,ATP6V1E1,DLEC1,BRCA2,RTCB,CYP4B1,CYP4A11,IRAG2,EMG1,KLF7,IDH1,S100A13,DAP3,SLC6A7,PNP,PDE1A,GTF2H2B,CASP1,CDH6,PIK3CG,TRAF6,CEP170B,PDLIM1,DNA2,FAM234B,NTSR2,IL1RL1,ST8SIA1,PRPF4B,POLR3C,ACKR1
GSE360_HIGH_VS_LOW_DOSE_B_MALAYI_DC_UP	ADHD	-0.00431876	0.00367785	0.240291	107	0.576823	brain	TWAS	c7	0.240291	1	PSMA4,TMED3,DHX38,AATF,ZNF516,LILRA2,SS18L1,TPD52L2,MAPK9,NDUFC1,CDS1,MAPK10,CTSO,PDE6H,STRAP,GLO1,ANAPC13,LTBP1,ABCC3,PPP4C,THUMPD1,STXBP2,NAA80,FILIP1L,GNA15,CHRNE,CAMTA2,MKLN1,SERPINE1,CYP2D6,COPS2,AP4E1,MAU2,BICD1,TBC1D8,ILVBL,MAN2C1,CARD8,PRMT1,PGAM1,GRIN2C,FAM20B,PDIA4,SCFD1,KIAA0319,SLC12A5,ADCY9,GLCE,HERC2P3,FAM171A1,SSUH2,KIF14,FERMT2,GCH1,STK39,NPRL3,CTNNB1,PEG10,TUBG1,TBC1D22A,PRMT2,GPS2,SLC37A4,RNF44,CHGB,RABIF,STARD13,ATP6V1G2,SERTAD2,DNAH7,SCG2,FAM216A,SLC25A36,ATP1B3,DUT,GPR65,ZC3H14,SEM1,MICAL2,ADAM12,TXNL1,ATR,ADGRV1,CD2AP,SDR39U1,TNFSF4
GSE360_HIGH_VS_LOW_DOSE_B_MALAYI_MAC_DN	ADHD	-0.00208826	0.00315928	0.508617	151	0.439552	brain	TWAS	c7	0.508617	1	KCNJ1,ST14,TMED3,DDX52,LTBP4,GRIK5,RPIA,PSMB9,BRD2,GRM4,LIAS,GPR15,FILIP1L,RRH,VGLL4,SEPTIN11,P2RX4,CD38,ISG20L2,TSC22D2,SCN9A,CAMK2B,NUDCD3,H2AZ2,STARD3,PSMD3,HAP1,RAB5C,PYGM,PRKCSH,ZNF20,ZNF44,MAN2B1,RIN2,TCF12,ANGPTL7,CUL9,HOMER3,GREM1,GOLGA8A,GRK5,SEMA6A,PI4K2A,NFYB,DDX5,SNRPE,PDIA4,CYB5A,ACYP1,CR2,PPIE,VAMP5,RNF103,TSFM,PNN,PPM1A,MNT,ZZEF1,PLIN1,AP3S2,IDH2,TNR,EPB41,EXOSC8,CRKL,FGFR2,MBTPS1,IFFO1,ANKS1A,EIF3M,LMO2,POLD3,TNFRSF25,F7,CDC16,PDCD4,TARS1,RFX2,SPHK2,PKIG,PCBP3,TRIOBP,DDX17,TFEC,IFITM2,AP2A2,MUC6,HEXB,LGMN,ITPK1,BTBD3,CYB5R3,CMKLR1,LRRC8B,THOP1,GNAO1,MT1E,RPA1,DCHS1,PMS2P11,DLEC1,ACAA1,SLC25A36,EML2,ASIC1,E2F1,RNASE2,PDCD10,TERF2IP,SERPINF1,MAP3K8,BCAS2,XPO6,CCSER2,SIGLEC6
GSE360_HIGH_VS_LOW_DOSE_B_MALAYI_MAC_UP	ADHD	0.00039797	0.000959738	0.678387	136	0.315324	brain	TWAS	c7	0.678387	1	MBOAT7,CYP51A1,IDUA,HTT,NFKB1,COX6A1,PRKCB,NADK,UCHL1,MAN2B2,CP,ATF6,CRABP2,IFI16,SPA17,ACRV1,TCP1,ALDH1L1,RASSF2,SIPA1,BANF1,CCS,PC,BBS9,RALB,EIF3G,GCDH,PGD,M6PR,COL16A1,ERCC4,ERCC2,MUC4,TNK2,CD6,QSOX1,H2BC10,ZHX3,MYCL,CAP1,MPHOSPH8,SAP18,SKAP2,TSPAN31,MSH3,SERPINB1,TLE2,PIAS4,DNAJC8,ATMIN,PLCG2,XPNPEP1,ZNF263,FBLN1,HSBP1,PFDN1,PCDHB11,DIAPH1,RNF14,MAPKBP1,CHMP2A,TAF11,PLEKHB1,DNAJC16,MTHFS,PMP22,PSMC3IP,NBR1,GNPAT,PSMC3,SHBG,VAMP2,PPIF,ATOX1,IRF7,NDUFS1,NOP16,CLTB,RBM17,SYN3,MYO1F,RELN,MX2,FAM216A,TRIM44,CARD10,ORC4,GUSBP3,SLC43A1,GABRB2,ANK3,PIK3R3,ATP5MC1,GNS,ADCY3,SPC25,GRK3,KHSRP,PARK7,ACTN1,ADCYAP1
GSE360_LOW_DOSE_B_MALAYI_VS_M_TUBERCULOSIS_DC_DN	ADHD	-0.00285189	0.00337339	0.397883	121	0.993085	brain	TWAS	c7	0.397883	1	WARS1,CD83,PEX1,PSMD2,RRH,RCAN1,DYNLL1,TRIP10,ADGRE1,CCL25,AK4,ANKRD12,WTAP,S100A9,S100A8,ADAR,RIT1,IFRD1,IFIT2,TNIP1,PDPN,PLSCR1,CRIM1,GNA15,TSPOAP1,ANXA2,PLCH1,ITGB3,ATF5,G0S2,BAZ1A,RBCK1,CYB5A,WIPI1,TSFM,LHFPL2,DHFR,TUBB2A,IFI44,FGFR2,CRHR2,PAX8,HBEGF,RHBDF1,NPRL3,CDC42,ALDH1A2,TFIP11,GPD2,EIF4E2,CDK3,CDH1,MPZL2,MUC6,SERPINA1,PAIP2B,NRP2,KYNU,SSB,MT2A,MT1E,MT1X,TYMP,MX2,NME1,CA12,PNP,RNASE4,UBE2L6,DTX4,LCP2,TESK2,LITAF,DENND5A,FANCL,PLA2G7,PDE4DIP
GSE360_LOW_DOSE_B_MALAYI_VS_M_TUBERCULOSIS_DC_UP	ADHD	0.000165538	0.000953981	0.86224	146	0.107445	brain	TWAS	c7	0.86224	1	MRC1,FOLH1,SMIM10L1,PIP4K2B,RGS19,CLIP2,TBC1D1,ABCC5,MLEC,SMARCE1,PARP1,PSEN2,HEBP2,ACAA2,NACA,S100A4,ADAM15,PNPLA6,NDUFA7,RRP1B,H2AZ2,EIF4B,XBP1,RBL2,PTP4A2,TSPYL4,CDC25A,LAMB2,USP4,SULT1C2,GTF2A2,RERE,APOC1,SPAG7,CAMTA2,CUL7,CAPN11,SUGP2,IDH3A,CD52,KDELR1,FCGRT,PTOV1,TMEM109,NISCH,STAB1,TKT,INPP1,RECQL5,CDC5L,CR1,SH3BGR,NDUFS4,PPM1A,ALDH2,RNMT,GLB1,CAMK1,ADD3,ADORA3,P2RY11,S1PR2,ITM2B,DR1,PEPD,LMO2,CAT,CAPZB,SIPA1L3,FBL,TARS1,SPARC,MCM3AP,ASTN1,ATP4A,ALOX5,RNH1,CPVL,CHN2,CLTB,F13A1,LY86,SELENOP,PRDX2,IER2,TPM1,TMEM158,ASIC1,DAP,RNASE6,RNASE1,HBE1,FIG4,DUT,SGSM2,ADAM12,SIVA1,CYP26A1,EIF3F,MAN2A2,CNPPD1,ZC3H15,TEX261,ADCY7
GSE360_LOW_DOSE_B_MALAYI_VS_M_TUBERCULOSIS_MAC_DN	ADHD	-9.33E-05	0.000962698	0.922832	133	0.626356	brain	TWAS	c7	0.922832	1	MUC6,MUC5B,GRIK5,SAP30,TDO2,TRIAP1,PHC2,INPP4B,SMARCA5,CLOCK,TLR2,SULT1B1,ACSL1,OLFML2B,HERC3,IFIT1,PYGM,PGM1,RALB,CMAHP,ATIC,SLC2A5,OSMR,SAMM50,ABCC10,HSP90AB1,HIVEP1,LAMB3,SFMBT1,TAX1BP1,ENTPD3,CTNNB1,DLEC1,EEF1AKMT3,EPB41L3,RIPK1,THEMIS2,SUSD5,ASL,RLBP1,CD36,GLIPR1,OSBPL8,RCN2,TTC1,SP110,EIF4E2,RPL13P5,PFDN1,DIAPH1,PARP2,PNP,PTPN2,CDC42,ZBTB40,PMP22,BRCA1,PRPSAP1,SNTB2,ST3GAL2,SLC7A7,BCL2L2,NEDD8,CBY1,OPA1,ATP13A3,SLC4A7,NDUFS1,PADI2,PTPN7,KYNU,LAMTOR5,SSB,MX2,ADCY6,RFPL3S,S100A13,DNTTIP2,UBE2L6,FEM1C,NUP133,SNRPF,CDK1,KARS1,VDAC2,MRPL40,UQCRH,PSMB9,LDHB,TENM4,CTSK,IL16,POLR2D,DYNLT1
GSE360_LOW_DOSE_B_MALAYI_VS_M_TUBERCULOSIS_MAC_UP	ADHD	0.000243825	0.000948895	0.797212	170	0.706479	brain	TWAS	c7	0.797212	1	GPRIN2,MAPK8,DHX38,LIPE,PSG1,LILRA2,SIRPB1,CD83,PMS2P3,SPINK2,P2RX4,CDK11A,RNF4,FAM149A,ENTPD6,PYGB,PCCA,LINC00847,ITGA3,CDIPT,MYBPC2,CRABP2,ACRV1,C6orf120,SMYD5,DIDO1,SF3B2,NDUFV1,TBX19,CLSTN1,LAMB2,BSN,ABHD14A,CDC25B,MRTFA,SREBF2,SLC7A5,CDK10,TBC1D2B,SEMA7A,CYB5R1,CLN3,NUPR1,FAM32A,TOMM34,SLC13A3,TRAP1,TCF3,SERINC5,SERPINB6,MAPKAPK5,GLB1,PLCG2,SPECC1L,TNR,VPS39,GARS1,ADCYAP1R1,BCAR3,MLF2,PCDHB11,HLA-DPA1,NFYA,PGC,PPWD1,PLEKHM2,CRYBB1,UPF3A,VAT1,DUSP3,NBL1,CDA,ARTN,FCGR2B,MYO1C,PRPF8,SGSM2,KDM4B,PCCB,KLF12,TDRD3,ZNHIT1,ENOSF1,LGMN,MOAP1,POLDIP3,SYN3,SSTR2,LY86,PSME4,MX1,SMPD1,TPM1,CTBP2,ADO,NDRG2,ORC4,RARRES1,RAB4A,FIG4,GPR39,MICAL2,ITGB1BP1,LPIN1,ALDH3A2,HDAC2,NAP1L4,IGF1R,SYNM
GSE360_L_DONOVANI_VS_B_MALAYI_HIGH_DOSE_DC_DN	ADHD	-0.000199203	0.00360475	0.95593	133	0.812615	brain	TWAS	c7	0.95593	1	FLI1,ST14,LAIR2,FCAR,PPP6R1,WIPI2,KDELR2,EIF2B5,VGLL4,NUP210,BLOC1S1,ANKS1A,RNF8,PFKP,SLC38A10,PCNA,PSMD3,RAB5C,RPS14,GPX3,GSTP1,NDUFV1,ASAP2,HPCAL1,TRAF3IP1,INPP5D,P2RY11,ACP5,FARSA,CLEC2B,UBA7,MRS2,ALDH5A1,CMAHP,SLC25A12,APOC1,ERCC1,BUB1B,TBC1D2B,GOLGA8A,SYNE1,HEXA,TKT,MAP3K5,SYT17,ST3GAL5,MIA2,TMX4,MSH3,ALG8,FAM98A,TSC2,ADORA3,RABGGTB,MEF2A,SGCG,FASTK,MRC2,RCBTB2,NCAPD2,CD14,MDFIC,PRPF40A,NME4,SEC14L1,SEPTIN9,DNAJC16,GNPAT,ZMIZ1,SLC35A3,TRAPPC8,F2,ZBTB1,SLC7A8,KDELR3,CBX7,TDRD3,USF2,AP2A2,MUC6,CPVL,TASOR,ACTR2,PREPL,TLE5,PDE3B,ARSA,SELENOP,SMPD1,FGL2,DLEC1,SGMS1,CDH2,RNF187,DGCR2,MNDA,CGGBP1,HLA-E,FYN,APRT,TXNL1,ALDH3A2,AMPD2,ASF1A,TUFM,CREB3L2,ZC3H15,RNF6
GSE360_L_DONOVANI_VS_B_MALAYI_HIGH_DOSE_DC_UP	ADHD	0.0036389	0.00363372	0.316621	119	0.718817	brain	TWAS	c7	0.316621	1	TRDMT1,LILRB4,PNRC1,HOPX,SLC39A8,NFKB1,RCAN1,MORC3,AK4,ACRV1,DIPK1A,CNN3,MUC1,CAMK2B,UGP2,GM2A,EXOC6B,RAB11FIP5,SMYD5,GCDH,RHCE,H6PD,LY75,ITGB3,EIF2S1,RDH11,SELL,G0S2,TRAF5,QSOX1,CHI3L1,PRELP,MGLL,CD200,EPB41L3,RHOQ,CASP7,FGFR2,ADAM19,HBEGF,PCDHB11,DUXAP10,NUDT3,TULP1,ALDH1A2,BRCA1,NR1H3,ACOX1,FCGR2A,GSDME,IRF7,IL15RA,CYB5R3,MT2A,COQ9,DMXL2,TRPC6,TYMP,OLR1,MX1,BID,WNT2B,CYP4B1,CYP4A11,NEDD8,CSF2RB,H1-0,KIF2A,GPR39,CEP170B,NTSR2,AKR1B1,IFT140,MTMR11,CHST2,GSE1,ACKR1
GSE360_L_DONOVANI_VS_B_MALAYI_HIGH_DOSE_MAC_DN	ADHD	-0.000275747	0.00291169	0.92455	171	0.397996	brain	TWAS	c7	0.92455	1	DHX38,BCKDHA,LILRA2,DHX16,TAP1,HLA-DMB,HLA-DMA,HLA-DPA1,VPS52,GAK,SEC13,VGLL4,AP1B1,ACADS,CLCN6,ADGRE1,TIMM44,MYO1F,TTC39A,CNPY2,STAT6,SCN9A,OGDH,IDH3B,RASSF2,FCGBP,STARD3,PYGM,EHD1,SIPA1,SF3B2,PC,UBA7,TIMP2,GAA,SGTA,GNA15,TRAPPC6A,AOAH,CD302,TNFRSF14,ANGEL2,EPHX1,CYBA,SPG7,CD37,HEXA,STAB1,PRKCD,SNX1,KPNA2,GBP1,LRRC8B,CAP1,KCNJ9,NIT1,ADA,CTSA,PLTP,MGRN1,PXDC1,TXN2,SH3BP1,CAPNS1,PLCG2,INPP5B,SNX27,UBAP2L,TNFAIP6,CPVL,ADCYAP1R1,IFFO1,RPL13P5,DIAPH1,MRPL28,PHGDH,TP53I11,CHST1,LMO2,NR5A2,SNED1,DUSP3,SPARC,RPA3,FADD,TNK2,IFITM3,RNH1,IRF7,MUC6,MRPL23,SGSM3,SREBF2,SMPD1,PPFIBP2,IMPDH1,MX1,DLEC1,BTRC,PCK2,LGALS9,NUFIP1,DAP,SLN,ZBTB24,PRRX1,PLXND1,SH3YL1,ALDH3A2,AKR1B1,XPO6,ACTN1,MGMT,SECTM1
GSE360_L_DONOVANI_VS_B_MALAYI_HIGH_DOSE_MAC_UP	ADHD	-3.40E-05	0.000694389	0.960959	134		brain	TWAS	c7	0.960959	1	ADAM8,MRC1,LILRA4,SEC61G,SEL1L3,RBPJ,OTUD4,VNN2,TSC22D2,MTCL1,TCP1,CCDC57,H2AZ2,PLOD2,PGM1,TGM2,RAB11FIP5,HK2,ZNF148,CLPTM1,PELP1,WSCD1,TCF12,LBR,SERPINE1,GUCA1B,SLC27A2,GREM1,GOLGA8A,G0S2,TDG,BAZ1A,PDIA4,SEMA3C,S100A10,VDR,WNK1,TRIP12,HBEGF,MDFIC,LTN1,TFAP2C,PTGER3,ATP1B2,MPHOSPH8,FCGR3A,PKP4,DDX17,DDX18,TFEC,CAPZA2,ZNF638,BTBD3,CYP2B7P,GDI2,KYNU,CYP1B1,SYN3,HMOX1,MB,VCAN,RARS1,DNAH7,MT1A,MT1H,MT1X,KIFC3,HPX,DCHS1,OAT,ATXN3,ADO,OSBPL8,RNASE4,SLC20A1,ORC4,GGPS1,ZNF292,KTN1,MIR22HG,PIK3C3,GALNT18,RAI14,TRIM33,DDX11,DAAM1,IL1R1,MPZL1,POLR2D,GMPS,CCSER2
GSE360_L_DONOVANI_VS_B_MALAYI_LOW_DOSE_DC_DN	ADHD	-1.31E-05	0.000962865	0.989142	134	0.882742	brain	TWAS	c7	0.989142	1	LAIR2,FCAR,LTB,HLA-DMB,HLA-DOA,POR,FGL2,AGA,EIF2B5,TLR1,ATP5PO,WDR1,AP1B1,MLEC,PRKCB,CPE,HDDC2,BLOC1S1,ESYT1,UQCRC2,EIF4B,CBX5,PCNA,GPX3,ABCA6,PDLIM7,CLSTN1,ANGPTL7,SUPT4H1,SLC25A12,STX16,SYNE1,HMGN2,FCGRT,HEXA,NISCH,STAB1,TKT,FAM20B,ALDH5A1,MSH3,MYO7A,GLB1,PLCG2,SPECC1L,ADORA3,POGZ,SNX27,S100A4,COMT,P2RY11,CD14,DIAPH1,TAF11,ANKS1A,NME4,CDK3,SEC14L1,P2RY6,SLC35A3,FSHR,MCM3AP,ZC3HAV1,SLC7A7,PABPN1,TDRD3,AHCY,SOGA1,SNAPC5,CCR5,AP2A2,MUC6,CPVL,SDHB,PADI2,SERPINB8,HLA-E,PREPL,CYFIP1,TLE5,RDH11,MAX,PIP4K2A,SELENOP,FRY,BRCA2,ERCC1,ALDOC,IRAG2,CDH2,VASH1,SLC43A1,MNDA,PIK3CG,CIAO1,ALDH3A2,NDUFV1,PDE1C,AMPD2,PRCP,STARD5,ERCC3,BLMH
GSE360_L_DONOVANI_VS_B_MALAYI_LOW_DOSE_MAC_UP	ADHD	0.000238193	0.000682374	0.72704	139		brain	TWAS	c7	0.72704	1	ADAM8,GPATCH8,PLEKHM1,MBOAT7,LILRB4,MFN1,SEC61G,PDLIM5,PLOD1,MSMO1,LEPR,ARAP2,UQCRC2,CRABP2,TSC22D2,GPX3,GM2A,EHD1,BANF1,TBX19,KIFAP3,LRRFIP1,ASB1,FAM153A,COL16A1,SULT1C2,PARN,PDXDC1,TACR1,CLPTM1,CPM,PPP2R5A,ATP5MF,SERPINE1,MTMR6,IDH3A,G0S2,LPP,TDG,EAPP,MCFD2,CHIT1,CNTN2,ZNF410,GLRX,SERINC5,RIPK1,DNAJC8,ADD3,SLC11A1,SEMA3C,TRIP13,CD53,ATP5PB,RHOC,SERPINE2,IK,MDFIC,ZNF132,PDE2A,CSNK2B,CD59,SP3,TNFSF12,CEP162,ARL4A,MAGI2,NPC1,DNAJC13,MPHOSPH8,PRPSAP1,SULT4A1,TFEC,ERGIC3,TUBA3D,ENC1,RFPL3S,SYN3,SSB,TUBB,ACTR2,MT1E,KIFC3,WBP4,DMXL2,MAPK6,CTDSPL,OAT,E2F1,ZNF124,ORC4,UBE2L6,CD164,GABRB2,TP53BP2,PIK3C3,CALCOCO2,NCOA1,VPS26A,SH3YL1,TXNL1,PLAGL1,NCBP2,SERPINB2
GSE360_L_DONOVANI_VS_L_MAJOR_DC_DN	ADHD	0.00207194	0.00356977	0.561635	117	0.547907	brain	TWAS	c7	0.561635	1	ADAM8,IL17RA,GPC1,HLA-A,MTERF1,PEG10,CXCL11,RNF10,MTHFR,PTPN13,HGFAC,DEPDC5,YWHAH-AS1,RFPL3S,CLCN3,TMPRSS11D,CNPY2,DYNLT1,WTAP,LPAL2,SLC35D1,S100A8,MUC1,SLC38A10,UGP2,CCS,ALDH3B1,CPLX2,FAM153A,CRIM1,SLC25A12,UBOX5,VAPB,GAS8,CD5,HSD11B1,DENND4A,TFAM,RECQL5,EVPL,CNTN2,CHRNA1,TMEM186,BRWD1,HECTD4,HERC2P3,TNR,TCHH,TXNRD2,SGCG,EXPH5,DOCK1,DNAJC16,PADI2,CHD5,SLC19A1,COL6A2,CGREF1,CBX5,OPA1,SOGA1,USF2,CDC5L,PART1,LIG4,BCL2,KDSR,HINFP,GPD1L,ISCU,PLLP,CHKB,ARSA,ZNF45,BCAM,RTN2,KLC1,SCCPDH,GALC,RNF187,METTL3,TAF9,USP15,RXYLT1,CERS6,SEC61A1,ASF1A,DOCK4,COLQ,ATP8B1,HLX
GSE360_L_DONOVANI_VS_L_MAJOR_DC_UP	ADHD	0.000364814	0.000948403	0.700488	156	0.210741	brain	TWAS	c7	0.700488	1	LILRA4,TRPV6,TCAF1,CPSF4,SPINK2,ABCC5,MLEC,PEX13,CPE,GATB,TLR3,FRG1,MEGF6,CEP104,NT5C2,TPD52L1,CAMLG,ANXA3,SGCA,CRYM,FCGBP,RAB4B,SMYD5,NAT8,TM7SF2,TAF1B,FCHO1,MTHFD2,TOMM70,PRKD2,BBC3,GUCA1A,GNMT,EIF2S1,FGF12,SEC23IP,ATG12,MAN2C1,ETFA,MYRF,FADS1,HTRA1,CTSA,DAPK3,YJU2,ALDH3A2,USP22,TNN,P2RY11,GGCT,TEP1,PDE2A,RAB6A,PRPF40A,NUDT3,ECE1,WNT4,THAP3,ACLY,NBR1,NR1H3,NPR3,MAP2K5,STX2,MCM3AP,S100B,KDELR3,UNC5B,SLC4A7,HDAC9,MASP1,RRP7A,DNAH17,BRME1,CYFIP1,SMTN,KLRC4,CD33,SLC25A24,MFAP3,PIK3CG,FAM3C,AGPS,MPPE1,PLCE1,SPC25,POU1F1,PLAGL1,TELO2,GAB2,PRKAB2,SMYD2,DCT,CCSER2,IMP4,GAS2
GSE360_L_DONOVANI_VS_L_MAJOR_MAC_DN	ADHD	-0.000364862	0.00274583	0.89429	157	0.508029	brain	TWAS	c7	0.89429	1	AP1G1,MICA,ATF6B,HLA-DOB,WDR46,ENPEP,MMRN1,ACADS,GABRB1,LIMK2,ADGRE1,ANXA5,JAK1,PDE4B,INPP4B,SLC35D1,FSCN2,PDXK,TNIP1,PDPN,CASP9,PYGM,EHD1,FLII,EIF3G,ZNF44,TRIM37,ZNF230,TRAPPC6A,ACSM1,ZPR1,MKLN1,SRP14,CYRIA,PPP3CB,COX5A,LAMB3,STAT4,FSHB,TAX1BP1,MGRN1,UBN1,PXDC1,GCH1,HAGH,TNFAIP6,MOK,TNFAIP2,ZKSCAN8,PRKN,PADI2,PARD6B,BRCA1,MDK,SOX15,CYTH2,RBBP8,MPHOSPH8,ZNF160,ID4,CDH1,JAG1,OSBPL3,ATP2C1,CCDC144A,TNFAIP8,MUC6,GSTZ1,THY1,ABI1,DLEC1,PEX5,HTATIP2,SH3BP1,PTPN21,PDE1A,SERPINI2,CDK17,SRR,PRRX1,CYBA,LITAF,TFDP2,AKR1B1,DYRK4,OPTN,PLA2G7,ACTN1,CHD1L,GFRA1,VWA8,GSE1
GSE360_L_DONOVANI_VS_L_MAJOR_MAC_UP	ADHD	9.46E-05	0.000948781	0.920592	151	0.536792	brain	TWAS	c7	0.920592	1	GLOD4,LRRC37A2,TBKBP1,RCHY1,MDH2,GPR15,SLC46A3,RHBDD3,PATZ1,SOD3,MFN2,LRBA,ARHGEF16,LSM6,MYOZ2,GABRA2,EI24,EFEMP1,PPIH,GPX3,TXLNA,PYGL,RIN2,AKAP1,SUPT4H1,XRCC5,TACR1,PKP4,CD302,MTMR6,UBR2,MEA1,PRDX3,SORD,PLEKHO2,MSH2,SNRPE,ZNF212,PDHB,COX20,ZNF124,CILK1,PIAS4,EIF3D,ZNF146,PAK1,VPS39,CAPZA1,PTPN22,PRODH,COMT,HNMT,XRCC2,CTNNB1,EXPH5,WSCD1,KIAA0753,IRF5,NRF1,LMO2,KNTC1,PYROXD1,LDHB,RETREG3,ARPC5,PPIF,FUT1,NHLH1,FCGR3A,ZBTB25,APOBEC3C,MIEF1,PTPN18,SLC4A7,YES1,CPVL,GDI2,SDHB,LAMTOR5,SYN3,AIF1,RARS1,DNAH7,NCOA6,STIM1,UTP18,OAT,ATXN3,SACM1L,COPS3,FARP1,CDC7,ZNF292,SLC43A1,PTPRN2,GTF2H5,NFASC,FGF1,ACP1,DOK5,PRCP,GMPS,MRE11
GSE360_L_DONOVANI_VS_M_TUBERCULOSIS_DC_UP	ADHD	0.000119939	0.000689332	0.861871	161		brain	TWAS	c7	0.861871	1	FOLH1,PRR4,GPR35,CPSF4,HMGB2,GOT2,AP1B1,HS3ST1,TTC3,LPCAT1,ESYT1,NACA,ITGA3,UQCRC2,ADAM15,ARHGEF18,MYO1F,COQ9,CBS,RRP1B,H2AZ2,IGFBP1,TM7SF2,PGM1,DPY19L1,P2RY11,ACP5,PRDX2,RBL2,PYGL,CDC25A,FOXN3,ALOX15,CAMTA2,SYT17,ESR1,LY75,PTPRA,CUL7,ABCC10,CAPN11,CCK,RUVBL2,FRAT2,HPS1,CDC5L,SERINC5,ALDH2,IFT27,PVALB,MPST,CARD10,BCR,TCHH,GARS1,PCDHB11,HLA-DPB1,PEPD,LSM14A,USF2,PLEKHB1,CASP9,ACOT7,TNFRSF25,ALDH1A2,TBX1,CCHCR1,PLA2G5,ECE1,TBC1D22A,BDH1,TARS1,DDX51,ASTN1,GSDME,SUN2,UNC5B,SNAPC5,TRAPPC12,RPS6KA2,CPLX2,RNF44,CYB5R3,TLE5,F7,IRF5,TRAF5,TNFRSF11A,POU2F2,LYPD3,DCP2,RNF187,SCARB1,TTC22,FIG4,FYN,SIVA1,ATG9A,TUFM,NBAS,ZC3H15,HLX,AMIGO2
GSE360_L_DONOVANI_VS_M_TUBERCULOSIS_MAC_DN	ADHD	-0.000178021	0.00095348	0.85189	152	0.561076	brain	TWAS	c7	0.85189	1	AP1G1,PLPP2,LILRB2,SAP30,SLC39A8,IL10RB,AP1B1,CD38,GABRB1,PDGFA,TLR2,KAT2B,INPP4B,SCN9A,PFKP,PYGM,RIN1,ZNF44,RANBP2,MKLN1,EPHB4,ABCC10,VPS9D1,STEAP1,LAMB3,STAT4,GRIN2C,HTRA1,GBP1,GBP2,KCNF1,WASF1,CAP1,NIT1,EPB41L3,SERPINB1,THEMIS2,PCNX1,SUSD5,MTF1,INPP5B,GCH1,TNFAIP6,COMT,TPO,ZNF254,TNFAIP2,ADCYAP1R1,SP110,RPL13P5,HBEGF,PPP1R13B,ZKSCAN8,NME4,CFB,PSMB9,HLA-DPA1,PEPD,PTPN2,MAP3K4,NR5A2,UCP2,CEMIP,PARD6B,COASY,CLCA2,ECH1,DSC1,STK4,STAU1,RGS2,JAG1,RPA3,CBY1,APOBEC3F,SLC37A4,HMBS,IFITM1,MUC6,NET1,IL15RA,PADI2,SSB,IQSEC1,GNB5,MX1,NME1,DLEC1,HTATIP2,UBE2L6,SERPING1,VDAC2,TXNL4A,SLC25A16,REPS1,PREP,CRYBB2,AMPD2,SLC16A4,SKP2,OPTN,DYNLT1,NCK2
GSE360_L_DONOVANI_VS_T_GONDII_DC_DN	ADHD	0.000105557	0.000957405	0.912208	136	0.380707	brain	TWAS	c7	0.912208	1	AP3B2,CTNNA1,TRIM26,WIPI2,HMGB2,EIF2B5,NFKB1,VNN1,MEGF6,EPHX1,ITPKB,NELFA,TMEM131L,PROM1,C10orf95-AS1,CNN3,SLC35D1,CBR3,PCNA,ANXA6,POLA2,GSTP1,HMGCS1,GPR161,DPT,PGM1,CENPS,MTOR,NEU3,IGFBP2,GCFC2,ZC3H7B,BUB1B,TULP2,PRMT1,FADS1,MSH2,FSHR,GJC1,GFAP,KCNJ9,ACOT8,TMX4,BICDL1,TNFSF4,RABGAP1L,IFI44,IGFALS,TBL3,MCM6,MLF2,PRPF40A,NME4,CNP,EZH1,SOX15,EVPL,TSPAN9,RAN,SERPINC1,N4BP2L2-IT2,TGFA,MX2,MX1,CADPS,NME1,CTDSPL,MAST2,PDZK1IP1,CRYGA,XRCC1,ALDOC,TRAF4,SLC5A6,SCCPDH,HSPB3,IQCE,CDK1,KAT6B,RPA1,NOP56,CHRNA5,GORASP2,TRIM33,SV2C,ARHGAP26,RUVBL1,IGSF3,NAP1L4,CYP24A1,AURKA,IGF1R,CHST2,MTR,DYNLT1
GSE360_L_DONOVANI_VS_T_GONDII_DC_UP	ADHD	-0.000787018	0.00363226	0.828462	116	0.823304	brain	TWAS	c7	0.828462	1	GPC1,FLOT1,FBXL5,LDB2,GAS2L1,SEC14L2,TACR3,ADAMTS2,SORBS2,PPIH,GM2A,PDE9A,PRDM2,ACTN1,TTC9,CHRNA4,CCDC181,EPN2,INPP5D,SPOCK1,NIPAL3,KLHL35,GNA15,APOC2,NEDD4,LEFTY2,NDUFA6,PTK7,SP4,ACSBG1,CHRNA3,RAD54L2,BAP1,STON1,KCNS3,DNAJA3,CAPNS1,FBXL2,ITGA8,PEX11A,GMFB,KTN1,GFER,ANXA9,DGCR6L,P2RX6,ABCB8,GNAL,ADAM19,ZNF391,NUDT3,TNFSF12,CTNNA2,KCNB1,KCNG1,CRYBA4,SPTLC2,DNAH7,CACNA1E,LRRC17,PTPN12,YIPF1,SFXN3,ASIC1,PLG,RUNDC3B,FIG4,SMG6,RASAL2,STX3,LITAF,FRAT2,INHA,AMPD2,SLC16A4,PLA2G7,ANKRD28,RNF6
GSE360_L_DONOVANI_VS_T_GONDII_MAC_DN	ADHD	0.00197325	0.00290866	0.497515	164	0.270969	brain	TWAS	c7	0.497515	1	INPP5A,AATF,SMURF1,GAK,ALG3,CPOX,ACADS,SEL1L3,CH25H,ARHGAP22,INPP4B,SCN9A,FAM13A,PFKP,GAA,MRPL12,FASN,TIMM44,POLD2,H2AZ2,CCT7,PYGM,MEN1,RIN1,PC,RAD9A,FKBP9,FLII,SHMT1,KIF1B,RANBP2,TCF3,SGTA,GNA11,GNA15,ZPR1,MRTFA,DNAJC9,STAT4,PPFIA4,GAL,FADD,TPM4,KPNA2,NFYC,NIT1,ST3GAL5,PSMG1,MX1,TRAP1,MGRN1,PLCB1,RCC1,INPP5B,TELO2,HAGH,RCN2,TEX30,CASP7,RPL13P5,PEX5,NME4,PRKN,SNED1,DNAJC11,ALDH1A2,SPINT2,TOMM34,CDH1,SLC37A4,THY1,CPNE1,SCAP,POLR2I,TYMS,HRAS,IRF7,MUC6,MRPL23,GSTZ1,IL15RA,BIRC5,PADI2,LRRFIP1,ZWINT,MCF2L,GNB5,TYMP,TRAF5,DLEC1,TIMP3,RFC4,GBF1,SNRPD2,SRP19,SECISBP2L,PDE1A,SCARB1,SLC43A1,ZBTB24,SNRPF,SIVA1,PIEZO1,ACP1,MCCC2,AMPD2,NAP1L4,TUFM,ACTN1,NCK2
GSE360_L_DONOVANI_VS_T_GONDII_MAC_UP	ADHD	0.00318614	0.00295829	0.28147	149	0.556307	brain	TWAS	c7	0.28147	1	LASP1,ERBB2,DOC2B,GLOD4,LRRC37A2,TBKBP1,HCG4B,ST3GAL6,VNN2,HCLS1,S100P,ANXA5,TLN2,OAZ2,ENTPD1,MYOZ2,TRAM2,BLVRA,MFSD5,PDPN,RAB11FIP5,SMYD5,CHRNA4,BANF1,ALDH3B1,FABP3,KPNA6,MAP4K5,MOB1A,HK2,SUN1,ZFR2,RRN3,SUPT4H1,CPM,AOAH,SERPINE1,AKAP8,R3HCC1L,LAMB3,PDIA4,KDELR2,APBA2,TRPM1,RNF103,PTAFR,MYO7A,ARVCF,LZTR1,TRIM58,F2R,CD9,CTNNB1,ACADVL,LDLRAD4,NRF1,NBR1,ACP2,NR1H3,PPIF,SPHK2,PDHX,MAGI2,MPHOSPH8,ACOX1,NDUFS2,FCGR3A,ZBTB25,DAD1,FMO2,KDELR3,DENND5A,AMPD3,ITPKC,SDHB,LY86,VCAN,HMOX1,DNAH7,NUDT21,TRPC6,SELENOP,TUBA1A,DCHS1,GRAMD1B,ZNF202,CRYGD,IDH1,TNIK,VASH1,ORC4,ABCA4,DTX4,PAK5,CLBA1,ATP9B,CCT6B,ASF1A,PRCP,MPZL1,CHD1L,SERPINB2,CCSER2
GSE360_L_MAJOR_VS_B_MALAYI_HIGH_DOSE_DC_DN	ADHD	-7.46E-05	0.000948492	0.9373	176	0.794329	brain	TWAS	c7	0.9373	1	DDX52,POLR2E,BCKDHA,HCG4,ATP6V1G2,ZNF273,TRRAP,SRP72,EIF4E,ATP8A1,CTSO,MLEC,ANAPC5,AFF1,GRPEL1,GDF11,PMVK,POLD2,OGDH,SLC23A2,PCNA,JARID2,FIBP,DGKD,ROCK1,CA4,MAN2A1,DIXDC1,CD37,SFMBT1,TKT,RPP14,SYT17,GPRC5B,TAX1BP3,KIF14,IPO9,ADORA3,PSMD4,PPM1F,MRC2,RB1,RCBTB2,BCAR3,CD9,ZNF204P,GCNT2,NPRL3,MSLN,FLRT2,KIAA0753,PLAAT3,HSPG2,HDLBP,JUP,DISC1,OTUD3,EBNA1BP2,MCM3AP,STXBP5L,KDM4B,KHSRP,SLC7A8,RPL3,ADORA2B,ZNHIT1,AP2A2,TNNT3,NUP42,CPVL,OAT,UROS,APLNR,MST1L,N4BP2L2-IT2,PSME4,RTCA,NUP210,ZNF195,STIM1,SCN5A,VRK1,ZNF230,RHOBTB1,REEP5,MCC,RNF187,RNASE6,OSBPL2,PPP2R2B,GNG4,TMEM243,MEOX2,VCL,IFI16,FGF1,RUVBL1,FRAT2,IDH2,IL1RL1,C17orf75,CA5A,UFL1,ZNF217,MPHOSPH10,UPF2,IMP4,SEM1
GSE360_L_MAJOR_VS_B_MALAYI_HIGH_DOSE_DC_UP	ADHD	0.000208171	0.000953266	0.827136	154	0.645059	brain	TWAS	c7	0.827136	1	MUC5B,PHLDA2,GLOD4,GPR35,G3BP2,IER3,HLA-DQA1,STX1A,CLDN4,IDUA,SLC39A8,AFAP1,RCAN1,P2RX4,SOD3,ACSL1,JAK1,WTAP,CASC3,RHCE,PTP4A2,MTHFD2,H6PD,ZKSCAN1,HIBCH,GRIN2C,QSOX1,ARHGEF12,TAGLN3,DDX51,ZNF268,KYAT3,RHOBTB3,TNR,CNOT9,TPPP,CELF3,PPIL2,RAB36,LRRN2,PDE8B,TECPR2,TNFAIP2,CDKN2D,B4GALT5,ATP9A,HBEGF,LOXL1,NEDD9,UCP2,CLCNKA,SENP3,RFX2,CLPP,CYTH2,FUT2,EIF4E2,MPZ,MAP2K1,TNFAIP8,PRKD3,AMPD3,SCAND2P,DESI1,MT2A,MT1E,DMXL2,SF3B1,LMF2,ACR,KLRD1,GOLGA4,NEDD8,KRAS,ANKRD7,PDE1A,KIF2A,HBE1,PLXNC1,CDK17,PRSS23,EFR3B,KIFBP,GREB1,CD247,MPZL1,OPTN,PRPF4B,ATMIN,CHST2
GSE360_L_MAJOR_VS_B_MALAYI_HIGH_DOSE_MAC_DN	ADHD	0.0039673	0.00271251	0.143578	161	0.567443	brain	TWAS	c7	0.143578	1	ECHS1,LRRC37A2,CFD,TLE2,DHX16,PRRC2A,VARS1,HLA-DRB6,HLA-DMB,TRRAP,ETFDH,GPR15,NIPSNAP1,PATZ1,MFN2,PSEN2,PCCA,ESYT1,INPP4B,PYGM,SNX15,BANF1,SF3B2,NDUFV1,INPP5D,ZNF20,PRDX2,FARSA,LAMB2,PARP3,RIN2,BTN3A2,PRKCA,TRAPPC6A,IDH3B,CDC25B,ANGPTL7,MEA1,DNPH1,ATP5MC1,OR7A5,FUT1,FCGRT,PI4K2A,HEXA,NISCH,STAB1,SNRPE,GOLGA3,KCNJ9,SKAP2,CHAF1A,GLB1,PLCG2,TNN,MRPS27,TRAF3,RNF114,CD4,RPL13P5,CHMP2A,SF3B3,LMO2,TRIM44,DDB2,CAPZB,CDA,EFNB3,MED8,GLG1,MIEF1,PTPN18,SNAPC5,TRAPPC12,YES1,MUC6,CPVL,RPP30,SREBF2,PSME4,RPL10A,IMPDH1,IRF5,SMPD1,UTP18,DLEC1,ACAA1,ATP6V0D1,TAL1,PCK2,UNC119,ALDOC,PLK2,SLC43A1,PRODH,KCNJ1,APRT,MDN1,SPC25,PLXND1,DOK5,PRCP,CARS1
GSE360_L_MAJOR_VS_B_MALAYI_HIGH_DOSE_MAC_UP	ADHD	0.00014146	0.000969826	0.884031	124	0.997115	brain	TWAS	c7	0.884031	1	DDX52,FCAR,GPR35,MDC1,GTF2H4,DPP6,NFKB1,MMRN1,TNFRSF4,CEP104,MAPK8,MYOZ2,ACRV1,TNIP1,PDPN,EPOR,ZNF44,INSL3,GSK3B,NUP58,GREM1,GTPBP10,CD6,LAMB3,G0S2,TDG,PRELP,WIPF1,DLST,KCNJ10,TNNC2,SLC13A3,ALCAM,NALF1,GRB14,MAP3K9,POM121L9P,PLIN1,EPB41,S100A10,TNFAIP6,CTNNB1,BRCA1,SOX15,RYR1,RIMBP2,SYN2,CAPN11,ZNF638,NRP2,CYB5R3,KYNU,CYP1B1,SYN3,ABI1,DNAH7,MT2A,MT1A,MT1H,MT1X,VTI1B,ACTN1,OLR1,KLRA1P,NF1,SLC20A1,SERPINI2,KTN1,LCP2,KRIT1,MIR22HG,MAP3K8,CASP1,GALNT18,DYNC1I1,BCAS2,LITAF,DAAM1,BPGM,SREK1IP1,PLA2G7,VWA8,HLX,GPR137B,GSE1
GSE360_L_MAJOR_VS_B_MALAYI_LOW_DOSE_DC_DN	ADHD	-0.00249076	0.00304112	0.412771	162	0.762188	brain	TWAS	c7	0.412771	1	CACNB2,HCG4,ZNF37A,ALG3,WDR1,CNOT1,ADAMTS3,CCNI,MLEC,VPS13D,RNF4,TLR3,PISD,GRPEL1,IFNGR1,NRP1,ABCC3,QPRT,CDON,PMVK,FASN,OGDH,CTSF,TMED9,RRN3,BAZ2B,PTPRA,PATJ,ILVBL,MAN2C1,INPP1,CRELD1,SYN2,SPTSSA,ZNF212,SMARCD3,TMCC2,ATP5MC3,GPRC5B,B4GALNT1,AKAP1,LIPT1,PIAS4,MAF,PLCG2,TMEM106C,MYH15,PPM1F,PPP1R12B,R3HDM1,RPL13P5,EMG1,GCNT2,DNAJC11,NBR1,DHX8,CEP162,KDELR1,SLC22A5,JADE2,ARTN,EIF4E2,PCBD1,HADHB,MTHFD1,ARHGEF4,ZNHIT1,IFITM2,ZNF787,MOAP1,APLNR,FRY,N4BP2L2-IT2,DXO,NOTCH4,LRPPRC,RDH11,KANK3,NCOA6,STIM1,DLEC1,SCN5A,FAM53B,ADAM12,PDZK1IP1,RHOBTB1,KSR1,IRAG2,REEP5,YTHDC2,PNP,CFDP1,NUP133,SNRPF,VCL,DGCR2,MIR22HG,SRR,POU1F1,IDH2
GSE360_L_MAJOR_VS_B_MALAYI_LOW_DOSE_DC_UP	ADHD	0.000236537	0.000964337	0.806236	127	0.257974	brain	TWAS	c7	0.806236	1	PSMA4,TMED3,CFD,CD8A,MAPK9,STX1A,CLDN4,SLC39A8,NFKB1,XBP1,C22orf31,EMID1,OLFM4,ZNF337,LDAF1,ANKRD12,SOD2,WTAP,PFKL,SUMO3,UGP2,IFIT1,TNIP1,OGFR,DIDO1,EHD1,KBTBD2,BLZF1,SELL,SCYL3,PTP4A2,CRIM1,SLC25A12,CCP110,TSC22D4,PEX6,GYS1,DENND4A,STAT4,SCFD1,TRPM1,NIT1,FBXO9,TSFM,FAM50B,HERC2P3,ADSS2,FANCI,PEX11A,SLC11A1,TPPP,CELF3,TCHH,SERPINE2,FNDC3A,DPP4,ASIC3,TRAF3,SMARCA4,PAX8,LOXL1,RHBDF1,CTNNB1,SF3B3,ALDH1A2,PMP22,SPINT2,PTGIS,AGRN,YJU2B,DNAJB1,TICAM1,TUBB4A,INSIG2,IFITM3,ALKBH1,ADAM23,MT1X,CAND1,OLR1,KLRD1,WNT2B,SRD5A1,SYMPK,PDE1A,ABCA4,PRSS23,EFR3B,LITAF,TAP1,GPR135,AKR1B1,DOCK4,IER3
GSE360_L_MAJOR_VS_B_MALAYI_LOW_DOSE_MAC_UP	ADHD	-0.00239465	0.00334652	0.474261	149	0.335767	brain	TWAS	c7	0.474261	1	RPS17,DPP6,IDUA,NFKB1,MMRN1,PXN,TRIAP1,SOD3,PCDH8,NRDC,ITGAX,PFKP,CSTB,KIF20B,MYOZ3,CCDC69,DRC3,ZNF44,GCDH,FCHO1,NAA80,SUPT4H1,NECTIN2,P2RX5,RABEP1,WSCD1,GSK3B,ZPR1,NUP58,COL13A1,CHST3,PPP3CB,ZNF33B,UPP1,BBS4,CLK3,YIPF4,LAMB3,G0S2,STAT4,TDG,GNA13,RHOBTB3,DNASE1,EFNB2,NALF1,GPI,GRB14,ERCC5,LZTR1,FBLN1,PARP2,SELENOW,CHP1,ACAP1,TNFSF12,MYH10,PHKG1,TFIP11,ARL1,NCDN,RYR1,DNAJB4,FCGR3A,RIMBP2,RAN,ZBTB25,SLC7A7,INSIG2,CAP2,RASSF7,TH,CHGB,CYP1B1,LAMTOR5,RFPL3S,FBXO7,SYN3,MT1E,SPON1,VRK1,KCNK1,HTATIP2,CFTR,PDE1A,SLC20A1,PTPRK,MAPK1IP1L,KTN1,LCP2,GABRB2,CDK17,DKK3,RAD54L,GALNT18,DYNC1I1,SPEG,SRPK1,ACTN1,POLR3C,PPP1CB,POLR2D,HLX
GSE360_L_MAJOR_VS_M_TUBERCULOSIS_DC_DN	ADHD	4.70E-05	0.000563732	0.933594	200		brain	TWAS	c7	0.933594	1	ERCC6,HP,LIG3,AATF,ZNF85,LILRB2,MICA,PSMB9,BRD2,ORC5,TCAF1,BUD23,LDHC,EIF4E,GATC,CLIP1,PRKCB,PEX13,STXBP5L,IQCB1,TLR2,FAS,IFIT1,ACSL1,RPS26,GPRC5B,CRYM,NDST1,ARHGAP12,C11orf80,RAD9A,TMED9,NORAD,NNAT,SULT1C2,TSPOAP1,BAZ2B,DIXDC1,CARD8,RUVBL2,EEF1E1,HTRA1,ACOX2,CD40,MKNK2,SERPINB9,TOM1,APOL1,COBLL1,KIF14,ALOX5AP,POGZ,COL5A2,SUPT20H,RARRES2,MLF2,GCNT2,NPRL3,HDLBP,CLCNKA,PBX1,NR1H3,NUP160,OTUD3,CES1,DNAJB4,EIF4E2,PLEKHG3,RPL3,DDX18,CAV2,IFITM1,HSP90AB1,EIF2AK2,TRIM21,TRIM22,FASTKD2,IDH1,N4BP2L2-IT2,CD33,WSCD2,LRPPRC,CPT1B,MX2,ATP6V1E1,TBX1,SCN5A,LRP8,CA12,PPP2R1A,MARK3,NEDD8,DDAH1,PPP2R2B,SLC25A24,RAP1GAP,SRR,SERPINA5,TGIF1,OPTN,TULP1,TGM3,PPP1CB,SMYD2,DYNLT1,SOD2
GSE360_L_MAJOR_VS_M_TUBERCULOSIS_DC_UP	ADHD	-0.000208569	0.000567243	0.713105	162		brain	TWAS	c7	0.713105	1	FOLH1,SMIM10L1,TMED3,DIDO1,ARFRP1,CLDN4,MDH2,HMGB2,VPS8,PRKG2,AP1B1,PDLIM3,RALBP1,SLC35D1,ABCG1,CBS,PFKL,H2AZ2,TAF1B,CPLX2,RGS14,NIPAL3,PTP4A2,BAMBI,TIMP2,H6PD,ALOX15,CD302,CYB5R3,SAMM50,PTPRA,CUL7,ABCC10,LSM4,HOMER3,TBC1D8,COX5A,RECQL5,CDC5L,TAX1BP1,FLNB,MICU2,TNNC2,MGRN1,TCF3,TLE5,AKAP1,MAP2K2,SUCO,KIAA0040,TPPP,RCN2,CELF3,TCHH,RHOQ,TECPR2,CARM1,SMARCA4,DR1,AARS1,HLA-DPB1,PEPD,USF2,BDH1,PPIF,SPHK2,DDX51,RPS23,NAGA,OXA1L,GPS2,TSPAN4,UROS,GPNMB,RPS6KA2,PPFIBP2,DENND2B,ARHGAP25,TNFRSF11A,RNF187,OPRM1,PRSS23,UQCRH,EFR3B,DTNB,FYN,TTLL5,MYH3,FRAT2,CDK2AP1,ATG9A,CARS1,HLX
GSE360_L_MAJOR_VS_M_TUBERCULOSIS_MAC_DN	ADHD	0.00211371	0.00354483	0.550988	114	0.949408	brain	TWAS	c7	0.550988	1	MUC6,MUC5B,MAPT,PLPP2,DOT1L,LILRB2,ALB,RCHY1,HMGB2,GPR15,DCBLD2,ATP5PO,RHBDD3,NIPSNAP1,SEPTIN11,ANAPC5,MFN2,PDPN,INPP4B,SMARCA5,HLCS,TMPRSS11D,RAC3,PYGM,ZNF177,RIN2,BBC3,SELENOW,FUT1,PLCH1,MCAT,SAMM50,UPK3A,BUB1B,STEAP1,SNRPE,H1-2,BTN3A1,CDK18,KCNF1,CILK1,PIAS4,GLIPR1,PRODH,COMT,TTC1,RPL13P5,CAPN15,CTNNB1,KIAA0753,EFNB3,GUCY2D,LMO2,PEG10,ARL1,FCGR3A,SNTB2,RGS2,APOBEC3F,SLC4A7,DNAH17,PADI2,KRT31,RFXAP,AIF1,PREPL,UTP18,DLEC1,TPM1,ATXN3,NDUFB1,ATP5MJ,GOLIM4,KTN1,NUP133,PTPRN2,MYO6,FGF1,APRT,PLXND1,PSMA7,DOK5,LDHB,HDAC2,FMO5,GPA33
GSE360_L_MAJOR_VS_M_TUBERCULOSIS_MAC_UP	ADHD	-0.00030917	0.00296424	0.916931	158	0.720636	brain	TWAS	c7	0.916931	1	GPRIN2,MAPK8,GPR35,CD83,BRD2,VPS52,NUDT3,NFKB1,BMP3,MMRN1,TRIAP1,GATC,CAMKK2,TNFRSF4,SULT1B1,JAK1,TLN2,DAPK2,ITGAX,MYOZ2,MYBPC2,ACRV1,CNN3,SMG5,MKLN1,NUP58,TCF25,TBC1D2B,CIB2,TACR2,COL13A1,LAMB3,TRAF5,INPP1,VHL,SYN2,FSHB,WIPF1,TAX1BP1,CD84,MKNK2,PXDC1,MAPKAPK5,NMT2,EPB41,ZPR1P1,TNFAIP6,PLEKHA6,GRIK2,MOK,PTPN1,VAMP1,PRKN,BRCA1,SOX15,FUT5,RBBP8,S100B,CAP2,ID4,CDH1,JAG1,DDX6,UBN1,NAGPA,ENOSF1,PMM1,POLDIP3,SYN3,GNAO1,PLLP,DNAH7,LDB3,ATP6V1F,IRF5,LYRM9,PTPN21,ACOT11,PLPP3,CLIC5,DGCR5,TP53BP2,SVIL,SKAP1,TRIM66,CYP2C8,AKR1B1,PRLR,POLR3C,IGF1R,AKR1C3,MPHOSPH10,DCT
GSE360_L_MAJOR_VS_T_GONDII_DC_DN	ADHD	0.000154938	0.000566169	0.784345	185		brain	TWAS	c7	0.784345	1	INPP5A,WWP2,HP,ZNF160,LILRA4,ZSCAN9,ORC5,TCAF1,PDE6B,PCGF3,ACKR3,CPE,VNN1,ITPKB,SDHA,INA,THBS2,TTC39A,GDF11,B4GALNT1,SPRY1,CRYM,SND1,FLNC,MTCL1,TTC28,AKT2,POLA2,TAF1B,SMG1,TXLNA,KLHL35,EFCAB11,S1PR1,SNRPD1,NTRK1,OSMR,CCK,SLC27A2,CERNA1,BICD1,DIXDC1,TMEM109,MYRF,KCTD2,PDIA4,HFE,H1-3,TMCC2,ERAP1,GCLC,SLC12A5,USP22,SPECC1L,INPP5B,SCAPER,CHRNA5,PHTF1,UPK3A,MLF2,LRRC23,HARS1,DUXAP10,TYRO3,NPRL3,MRPL28,OTUD3,SOX15,NPR3,B4GALT6,RAD50,PKP4,STXBP5L,KDM4B,CPNE1,UBN1,RCVRN,AATK,CHGA,DRD1,BRME1,ANO3,RFXAP,UTP20,KANK3,C7,BAG5,YTHDC2,ERC1,POU6F1,PRLR,HSPB3,MERTK,IL1A,SLC25A24,DGCR2,ME3,ADRB2,COL21A1,SEC23B,MDN1,RUVBL1,ASIC2,CCT6B,PAH,STK16,DIRAS3,IL18R1,TGM3
GSE360_L_MAJOR_VS_T_GONDII_DC_UP	ADHD	0.000227188	0.000693064	0.743061	126		brain	TWAS	c7	0.743061	1	MADCAM1,FCAR,HPGDS,RRH,MMRN1,WASHC4,GLRB,DNAH3,SORBS2,ACRV1,GRM8,NRF1,DKK1,SOX1,PDE9A,SLC29A2,EPN2,APOC2,USP6,LEFTY2,ZKSCAN1,AP1S1,VIPR1,NT5E,TULP2,TPM4,ENTPD5,GJC1,GFAP,MYLK,KCNJ9,FBXL2,ANXA9,KCNB1,B4GALT5,KCNG1,GARS1,ZNF749,ZNF135,SF3B3,PTPN2,TNFSF12,GUCY2D,DSC1,CTNNA2,RRP15,IPO13,ASTN1,EFS,APOD,C2orf27A,COX6B1,CLIP3,GSTZ1,SPTLC2,CDC5L,BMP8A,MCAT,TNNT2,GRAMD1B,ZNF507,SCG2,HAAO,SPON1,CACNA1E,MAPK12,XYLB,CES2,ASIC1,PLG,ABCB4,SERPINI1,B3GAT2,KTN1,CD164,GABRA6,SLITRK5,RAD54L2,GABRR2,RBFA,INHA,ALPL,ANKRD28,VWA8,CDHR1
GSE360_L_MAJOR_VS_T_GONDII_MAC_DN	ADHD	-0.000605098	0.000954061	0.525928	141	0.812723	brain	TWAS	c7	0.525928	1	INPP5A,NFRKB,KIAA0513,GZMM,ATP5F1D,TCF3,SF3A2,SGTA,TRRAP,ALG3,GPR15,SLC46A3,MFN2,ARHGEF16,HDDC2,EI24,INPP4B,FAM13A,MRPL12,IDH3B,ITPA,PCNA,SRSF5,PYGM,SHMT1,PIN1,PDE4A,EIF3B,DNPH1,F5,RPA2,PARP3,MSH2,MSH6,H4C2,CILK1,MGRN1,PIAS4,EEF1AKMT3,NCL,CHAF1A,ADSS2,HOMER1,GLIPR1,RCN2,PMS1,MCM6,TECPR2,BAG5,CYFIP2,HARS1,PCDHB11,CTNNB1,SF3B3,PSPH,NBL1,HS2ST1,EFNB3,FUT1,APOBEC3C,FAM8A1,CPNE1,TRAPPC12,TYMS,YES1,HRAS,MUC6,SDHB,PADI2,LRRFIP1,POM121,CIAPIN1,HSF2,DLEC1,CZIB,OAT,ATXN3,RFC4,MYO16,ZNF124,SLC43A1,ATP5MC1,PIEZO1,APRT,MDN1,RUVBL1,PSMA7,EPRS1,HLX,SH3YL1,ACP1,DOK5,IDH2,CNPPD1,SSTR4,SH2B1,ADGRF5,POLR3C,IMP4
GSE360_L_MAJOR_VS_T_GONDII_MAC_UP	ADHD	0.000333358	0.00068554	0.626776	171		brain	TWAS	c7	0.626776	1	PRR4,CRHR1,ZNF273,STX1A,DTX2,TLR1,MMRN1,TRIAP1,ACADS,PSMD9,GABRB1,LIMK2,RFPL3S,FBXO7,IL15,LDB3,FAS,ANXA5,TLN2,OAZ2,MYOZ2,FSCN2,TNIP1,PDPN,DRG2,FABP3,SUN1,RRN3,ACSM1,CSDC2,CIB2,GTPBP10,UPP1,BBS4,CLK3,YIPF4,IBTK,LAMB3,STAT4,RASSF8,DLST,SLC25A26,KIAA0087,KCNMA1,TNFAIP6,LZTR1,CCNT2,MOK,TNFAIP2,CKB,PTPN1,DIPK1A,ABCA4,PARP2,PPP1R13B,CAMTA1,NBR1,ACP2,SEC31B,NFKB2,TNK1,SOX15,CYTH2,MPHOSPH8,S100B,CRK,GNLY,SYN2,CYB5R3,RTCA,DNAH7,ART1,GIPR,LYRM9,ERC1,PEX5,GALK2,FGF7,SH3BP1,PDE1A,PPP2R2B,ADAM22,LCP2,RXRG,TMCO1,AKR1A1,CYBA,LITAF,CCT6B,WDR7,CHPF,PWAR5,AKR1B1,OPTN,RNF144A,PLA2G7,ACTN1,CHD1L,GFRA1
GSE360_T_GONDII_VS_B_MALAYI_HIGH_DOSE_DC_DN	ADHD	0.00011961	0.000689199	0.86222	155		brain	TWAS	c7	0.86222	1	PIP4K2B,PALM,CSNK1G2,LAIR2,LILRA2,RGS19,GPC1,TBL2,CLIP2,MGST2,WDR1,FBXL5,QPRT,CRABP2,S100A4,ARHGEF18,PNPLA6,ABCG1,RRP1B,ZMIZ2,PRNP,SLC29A2,PRPSAP2,EPN2,ALDH3A2,ABCA6,INPP5D,SPOCK1,NIPAL3,CLEC2B,RIN2,SLC25A12,XRCC1,APOC1,USP6,STX16,ELL,MAU2,SYNE1,HEXA,BAP1,TKT,PDIA4,HFE,ITPR2,CAST,KCNS3,TGOLN2,ST3GAL5,SERINC5,MYH9,MAF,PLCG2,CAMK1,USP22,ADORA3,OSBPL1A,CPVL,CHN2,GARS1,RCBTB2,MBTPS1,EVI5,IFFO1,SCGB1D2,LMO2,PEG10,RAB5C,DUSP3,ZMIZ1,ZCCHC24,PINK1,YWHAB,KCNB1,ASTN1,ZBTB1,TES,CNOT8,TRAPPC12,ALOX5,HEXB,ITPK1,RNF44,F13A1,SERTAD2,TGFA,HERPUD1,ZNF507,SCG2,SPON1,CACNA1E,MAPK12,PPP6R2,CES2,TPM1,PPP1R13B,ASIC1,ZNF124,RNASE6,KCTD12,SEMA3A,ABCB4,RUNDC3B,IQCE,CD164,VCL,HLA-E,ADAM12,ARHGAP26,LPIN1,PRCP,RNF6,CDHR1
GSE360_T_GONDII_VS_B_MALAYI_HIGH_DOSE_DC_UP	ADHD	-0.000399374	0.000965348	0.679087	116	0.607979	brain	TWAS	c7	0.679087	1	CECR7,REEP2,CD83,ZSCAN9,PNRC1,EIF2AK1,IGFBP7,IDUA,NFKB1,ACKR3,CNGA1,IL15,AK4,SGCB,DYNLT1,SOD2,WTAP,CAMK2B,IGFBP3,COL9A3,POLA2,GCDH,RHCE,SNX29,H6PD,LY75,CYRIA,NKTR,DGKB,DIXDC1,TRIM9,FERMT2,GYS1,ATF5,STAT4,MGLL,CD200,CYB5A,PTPRT,GBP1,B4GALNT1,SSUH2,GCH1,SLC12A2,PAWR,TNFAIP2,DIPK1A,TPI1,LRRC23,MRPL28,PMP22,ALOX15B,MAGI2,TIE1,ID4,TIAM1,CPNE1,IFITM3,NRP2,IL15RA,BNIP3,N4BP2L1,MT1A,NDUFA7,E2F1,TRAF5,CEP170B,CAD,KLF7,POU6F1,PLK2,IL1A,SERPING1,CDH6,PIK3R3,SIKE1,TAP1,TUBB4A,CHST2
GSE360_T_GONDII_VS_B_MALAYI_HIGH_DOSE_MAC_DN	ADHD	0.00323271	0.00291784	0.267899	164	0.952566	brain	TWAS	c7	0.267899	1	IST1,CRHR1,LRRC37A2,CFD,ZNF415,LILRA2,TPD52L2,AIF1,CFB,HLA-DRB6,TAP1,HLA-DMB,HLA-DPB1,B3GALT4,DTX2,CYP51A1,TLR1,RHBDD3,S100P,PSEN2,ENTPD6,TTC39A,ENTPD1,RRN3P1,SND1,INPP4B,SCN9A,STXBP2,MYO1F,BLVRA,RASSF2,FCGBP,PYGM,EHD1,SIPA1,BANF1,ALDH3B1,SNX29,UBA7,PARP3,INTS1,AOAH,TNFRSF14,CLK3,HEXA,NISCH,STAB1,PRKCD,CYB5R1,PDIA4,SMARCD3,H2BC10,RASSF8,HDAC5,KCNJ9,SKAP2,TSPAN31,PTAFR,RAB40B,CYP27A1,INPP5B,PSMD4,TNFAIP6,ZNF652,F2R,TRAF3,TNFAIP2,CD9,IFFO1,CD4,PARP2,NDRG2,NDUFAF1,CHMP2A,LDLRAD4,PLEKHM2,KCNAB2,DNAJC11,NBR1,VAMP2,SPHK2,MED8,AKR1A1,ADA,S100B,PSMB5,PLEKHB2,IFITM1,IRF7,TSPAN4,MUC6,CLTB,SREBF2,NAGA,F13A1,LY86,SLC1A4,CYFIP1,COX7A2L,SELENOP,RELN,ARF3,DLEC1,CD33,ZNF45,ERC1,DAP,SH3BP1,VASH1,NUP133,CYBA,ATP9B,CCT6B,WDR7,PRCP,MYCL
GSE360_T_GONDII_VS_B_MALAYI_HIGH_DOSE_MAC_UP	ADHD	-5.69E-05	0.000570067	0.920556	126		brain	TWAS	c7	0.920556	1	ADAM8,ZAP70,CD83,CLOCK,IGFBP7,NFKB1,RCAN1,CXCL11,CH25H,PDE4B,SLC35D1,PFKP,CFAP410,H2AZ2,PDPN,PLOD2,ITGB3BP,PGM1,DPY19L1,TGFBI,FAM153A,ABCC6,CDKL1,EIF3B,MBD3,GNA11,HMG20B,BMERB1,GSK3B,NUP58,GUCA1B,GOLGA8A,RUVBL2,PPFIA3,MSH2,MSH6,PRELP,H4C2,GAL,TPM4,ZZEF1,ADSS2,HOMER1,GLIPR1,RCN2,S100A10,CYB561,ACE,PFDN1,CTNNB1,MEN1,ICMT,ACOT7,ALDH1A2,PSMC3IP,PTGER3,B4GALT2,TOMM34,MPHOSPH8,ASTN1,SLC28A2,SYN2,TYMS,HRAS,PPM1B,VCAN,DNAH7,HSPD1,MT2A,MT1X,HSF2,TIMP3,RPS6KA5,ATXN3,PNP,RNASE4,ORC4,PDK1,ZNF292,SLC43A1,PIK3R3,BCAS2,SIVA1,SRGN,IDH2,ATP1B3,SATB1,NFATC2IP,TELO2,PDPK1,POLR3C,HLX
GSE360_T_GONDII_VS_B_MALAYI_LOW_DOSE_DC_DN	ADHD	0.00222711	0.00302753	0.461962	147	0.956683	brain	TWAS	c7	0.461962	1	MRC1,PIP4K2B,LAIR2,LILRA2,FKBP1A,RGS19,CLIP2,POR,FGL2,MGST2,ATP5PO,WDR1,ADH5,RRH,FBXL5,ESYT1,QPRT,NDUFV2,PNPLA6,ZMIZ2,GPX3,ABCG1,CBS,ABCA6,LAMB2,RIN2,IBSP,CA4,XRCC1,APOC1,APOC2,P2RX1,ALOX15,USP6,MCAT,SAMM50,STX16,SYNE1,CD52,HEXA,BAP1,STAB1,TKT,HFE,BTN3A1,SULT1A1,ITPR2,CAP1,ST3GAL5,MAF,PLCG2,CAMK1,MMP25,ADORA3,OSBPL1A,RCBTB2,EVI5,DIAPH1,SCGB1D2,POLR2G,TNFSF12,PINK1,CTNNA2,CXCL12,ALOX5,RNH1,CPVL,CHN2,STX10,PKN1,FRY,N4BP2L2-IT2,HLA-E,DXO,AGPAT1,F13A1,LY86,ARHGAP26,TGFA,ZNF507,SPON1,DCAF4,TPM1,ATXN3,PDZK1IP1,BAG5,VASH1,S100A4,RNASE6,KCTD12,PLG,RUNDC3B,IQCE,KTN1,SLITRK5,VCL,MNDA,FCER1A,CDH6,ADAM12,ITGB1BP1,LPIN1,ALDH3A2,PRCP,CTSK,RNF6
GSE360_T_GONDII_VS_B_MALAYI_LOW_DOSE_DC_UP	ADHD	-0.000705875	0.00350114	0.840219	124	0.261762	brain	TWAS	c7	0.840219	1	BNIP3,INPP5A,PCMTD2,REEP2,CD83,ZSCAN9,TAP2,TAP1,PNRC1,ARHGEF5,NFKB1,ACKR3,GLRA3,SPP1,PDE6H,TEC,CEP135,TRIP10,AK4,PDE4B,THUMPD1,CNN3,SOD2,WTAP,THSD7A,ARL4A,ATP5MC2,TNIP1,POLA2,RHCE,INSM1,EFCAB11,ZPR1,LY75,PLCH2,CYP2D6,TRIM9,GYS1,H2BC5,MGLL,RUVBL1,CD200,CYB5A,GBP1,SLC12A5,TRIM25,DHFR,TUBB2A,RCC1,POLR1F,ITGB8,SSUH2,SAMD4A,GCH1,MRPL28,PASK,PMP22,CHD3,ALOX15B,NPIPB15,CFH,NEK7,KDM4B,IFITM3,ADARB1,NRP2,DSG1,N4BP2L1,KLHL23,GNG7,MT1A,FAIM2,EML2,CAD,PTPRK,RARRES1,TESK2,PIK3R3,PPP1R16B,SIKE1,CHST2,HLX
GSE360_T_GONDII_VS_B_MALAYI_LOW_DOSE_MAC_DN	ADHD	-0.00237376	0.00313667	0.449185	155	0.224098	brain	TWAS	c7	0.449185	1	ARHGAP45,GAK,P2RX4,PSMD9,TMEM63A,ENTPD6,PDCD11,SLK,HDDC2,INPP4B,STK10,SCN9A,TBC1D9,STXBP2,MYO1F,FCGBP,ERBB2,NAGLU,SMYD5,PYGM,ALDH3B1,PIN1,SRSF10,SUN1,RERE,LIFR,ITPA,TNFRSF14,DEGS1,CYBA,TCF25,OR7A5,SLC1A6,BBS4,LAMB3,PRKCD,CYB5R1,PDIA4,SMARCD3,MGLL,CR2,VAMP5,RNF103,SKAP2,FAM50B,CHAF1A,TBCD,POLG,ARSB,POU6F2,TNFAIP2,BAG5,RCBTB2,CD9,CD4,APBB3,DOCK1,PTPRE,PLEKHM2,SPEN,SDHB,PADI2,TPST2,MDK,NR1H3,ZMIZ1,ATOX1,ADA,GRB2,ACOX1,OXA1L,ZNHIT1,UBN1,TBCB,RNH1,IRF7,MUC6,LGMN,ITPK1,CLTB,SREBF2,HINFP,LY86,PPM1B,RTCA,NUDT21,VTI1B,PIP4K2A,SELENOP,ARF3,TUBA1A,DCHS1,DLEC1,SLC5A4,FBXO7,CD33,ZNF202,ERCC1,DAP,SH3BP1,VASH1,PDE1A,NUP133,UBE3C,PROS1,DENND5A,PHYH,GTF2H3,ATG9A,ASF1A,SH2B1,NAP1L4,VPS45
GSE360_T_GONDII_VS_B_MALAYI_LOW_DOSE_MAC_UP	ADHD	-0.00511335	0.00367611	0.164236	119	0.741682	brain	TWAS	c7	0.164236	1	ADAM8,IDUA,ALG3,SLC46A3,USPL1,EGF,KDR,CLOCK,THBS2,FAM13A,PDXK,IFIT1,MEN1,EHD1,BANF1,PC,FKBP9,MAP4K5,MBD3,GNA11,BMERB1,ATIC,H6PD,CPM,SRP14,PDE10A,STEAP1,BMS1,PRMT1,SP3,ATP5MC3,GAL,RHOBTB3,PCSK1,FLNB,WASF1,ITGA1,BRWD1,TSPAN31,CHML,RPP38,BICDL1,SMARCB1,DDT,CNOT9,FBN2,GLIPR1,PFKM,UBE2L3,EML3,CTNNB1,DLG4,ACADVL,CTDNEP1,ATP1B2,VAMP2,CDKN2C,HS2ST1,CORO2B,MAGI2,TOMM34,DNAJC13,MPHOSPH8,FCGR3A,ZBTB25,COX6B1,AKAP13,NELFE,RPS6KA5,ATXN3,TENT4A,SNRPD2,SLC5A6,PLK2,ORC4,PGGT1B,PIK3R3,NCOA1,SRGN,REPS1,LIG3,IDH2,SLC25A1,PTN,POLR3C,U2SURP,GBP2
GSE360_T_GONDII_VS_M_TUBERCULOSIS_DC_DN	ADHD	3.59E-05	0.000494373	0.942106	157		brain	TWAS	c7	0.942106	1	LILRB2,LAIR2,FCAR,FCGR1A,FKBP1A,TGM3,MICB,TAP1,PSMB9,ADH5,RRH,SCARB2,CD38,VNN1,LIPA,ACSL1,ACRV1,NDUFV2,DKK1,YKT6,ZMIZ2,AKT2,BBS9,C3AR1,CLEC2B,PFKFB4,QRICH1,UBA7,RAD54L2,TACR1,USP6,ZKSCAN1,GUCA1B,ATF5,CD6,SCGB1D2,MYO1B,HFE,BTN3A1,ZNF165,GBP1,GLRX,GJC1,GFAP,CAP1,VAMP5,ST3GAL5,APOL1,KCNJ4,GCH1,ALOX5AP,ANXA9,S100A8,RIBC2,TNFAIP2,KCNB1,B4GALT5,PARD6B,CD14,ZNF135,PTPN2,CLCNKA,RAB5C,TNFSF12,FCER1G,FCGR3A,ATP2C1,ALOX5,GSTZ1,RBM17,ADGRE5,CYP1B1,N4BP2L2-IT2,ARHGAP26,TGFA,CKAP4,MAPK6,VILL,TIMP3,XRCC1,CEP170B,NEDD8,LGALS9,KCTD12,F3,UBE2L6,SERPING1,MNDA,CASP1,PRDX1,STK38L,GABRR2,TUB,EMP1,LPIN1,NDUFA9,VWA8,RNF6,GPR137B,DYNLT1,CDHR1
GSE360_T_GONDII_VS_M_TUBERCULOSIS_DC_UP	ADHD	2.31E-05	0.000567901	0.967505	148		brain	TWAS	c7	0.967505	1	FOLH1,HOMER2,REEP2,HARS1,ZSCAN9,GLRA3,CNGA1,SDHA,LPCAT1,PROM1,HEBP2,PYGB,TMPRSS11D,NACA,SETD1A,CRYM,ARHGEF18,ABCG1,CBS,RRP1B,CAMK2B,ATP5MC2,C2CD2,COL9A3,TM7SF2,MRPL49,TAF1B,AMT,DAG1,PCBP4,FOXN3,ZFR2,H6PD,ALOX15,LY75,CERNA1,SUGP2,TMEM109,MXRA7,ALDH5A1,CD200,PPOX,SERINC5,ALDH2,ADD3,ALDH3A2,USP22,ASNS,ASCC3,UPK3A,GARS1,MLF2,AARS1,CEBPG,ASGR1,UPF3A,PMP22,HDAC5,PLA2G5,CHD3,ALOX15B,BDH1,SPINT2,TIAM1,CSNK1E,CBX7,TES,AHCY,CPNE1,TRAPPC12,UBN1,PTH1R,RCVRN,SLC29A1,CDC5L,RNF44,RFXAP,AMFR,HERPUD1,COQ9,TRAF5,SRD5A1,SARM1,TRAF4,HDC,FARP1,IL1A,HBE1,TTC22,KTN1,CRADD,ADCY3,SIKE1,UMPS,SH3YL1,STK16,TELO2,COLQ,NBAS,HLX
GSE360_T_GONDII_VS_M_TUBERCULOSIS_MAC_DN	ADHD	-0.000212445	0.000960718	0.82499	151	0.656491	brain	TWAS	c7	0.82499	1	PLPP2,RAB4B,PSG9,ETHE1,FKBP1A,CXCL2,HCG4B,AIF1,ZNF273,SLC39A8,AP1B1,LIMK2,TRIAP1,NPY5R,GRPEL1,STUM,PDGFA,TLR2,IL15,INPP4B,ACSL1,TLN2,CA12,SCN9A,STXBP2,BLVRA,SMYD5,PYGM,N4BP3,FABP3,VPS9D1,STEAP1,IBTK,LAMB3,IRF6,NISCH,STAT4,H1-2,HTRA1,RASSF8,ZNF268,ABCD4,KCNMA1,CFB,B3GNTL1,MTF1,INPP5B,ARSB,TNFAIP6,TNFAIP2,PTPN1,DIPK1A,PARP2,PPP1R13B,UCP2,COASY,NBR1,ACP2,SPHK2,DSC1,ATOX1,ADA,ACOX1,ASTN1,FCGR3A,FSTL1,BCL2L2,HMBS,ZNHIT1,SLC4A7,IFITM1,MUC6,IL15RA,PADI2,RFXAP,VCAN,ZNF507,ARF3,DCHS1,DLEC1,ERC1,PPP2R2B,GOLIM4,UBE2L6,NUP133,IREB2,GPR12,AMPD2,OPTN,VPS45,SEC22B,CCSER2
GSE360_T_GONDII_VS_M_TUBERCULOSIS_MAC_UP	ADHD	7.34E-05	0.000956179	0.938802	141	0.311912	brain	TWAS	c7	0.938802	1	INPP5A,TPD52L2,CD83,BRD2,KCTD7,ASNS,CPSF4,RPL9,CLOCK,IGFBP7,CTBP1,CH25H,CDIPT,MYOZ2,STK10,PFKL,RIN1,PC,TBX19,ACP5,PRDX2,CLSTN1,TXLNA,BMERB1,ATIC,GSK3B,MRTFA,PMM1,SLC7A5,CDT1,TCF25,DNAJC9,FUT1,RUVBL2,HEXA,TKT,MSH2,MSH6,H4C2,FLNB,HEXIM1,ZNF175,TRAP1,ADCY9,UBN1,PRIM1,DDIT3,NCL,PXDC1,COL19A1,GLB1,NMT2,SPECC1L,PLIN1,HOMER1,SERPINE2,PMS1,PLEKHA6,MCM6,TTC1,ALDH1A2,NBL1,PTGER3,B4GALT2,CCN5,TOMM34,SYN2,CEP250,TYMS,C2CD2,GPNMB,POLDIP3,DNAH7,MCF2L,IRF5,TRAF5,DHRS1,SLC2A2,RNF187,ORC4,CLIC5,TP53BP2,MNT,PIK3R3,VAT1,CERS6,CNPPD1,IL1R1,NAP1L4,PON2,POLR3C
GSE36392_EOSINOPHIL_VS_MAC_IL25_TREATED_LUNG_DN	ADHD	0.000118574	0.000566243	0.834132	172		brain	TWAS	c7	0.834132	1	FUOM,GLOD4,ZNF516,DMAC2,RTEL1,ZNF512B,GNB4,CANX,GSTK1,TPK1,ETFDH,EIF4E,STBD1,GCN1,MLEC,KDM2B,TACC3,LIPA,NEK3,GUF1,GNPDA2,ATP8B2,GPATCH4,NPLOC4,RFNG,PRADC1,BBS9,DRG2,TRAF3IP1,RNF123,MON1A,C19orf44,USE1,DYNLL2,TRIM37,ICE2,VPS9D1,FUT11,MTFR1L,PRR12,GTPBP4,PRORP,KCTD2,GALK1,TEN1,ATP6V0E2,SULT1A1,SLC25A26,MRPL35,PRIM1,PLCB1,GLCE,FOXRED2,PDXP,CTNS,MPHOSPH6,OSTM1,AP3S2,PPIL2,ITM2C,IFFO1,XAF1,PFAS,FBXO3,EHF,APIP,DCUN1D2,BCL10,SH3GLB1,TBC1D22A,ARL4A,ALKBH7,ZNF358,DFFB,GLRX5,TERF2,CHURC1,BOD1,BORA,EDEM2,NFS1,DLGAP4,NDRG3,NAGPA,CHID1,UBR7,MGST3,NET1,NECAP2,ATP13A2,ARHGAP25,RAB22A,NUP93,POLR2C,RBM28,CALU,RHEBL1,CRYL1,SLF2,COA8,ATRAID,IFT172,DTWD1,MAP3K20,GPATCH1,RAD54L,KAT14,MYOF,TBC1D32,RAB3GAP2,FANCM,GSTM4,PARK7,FAM229B,CREB3L2,FDX1,FANCF
GSE36392_EOSINOPHIL_VS_MAC_IL25_TREATED_LUNG_UP	ADHD	-0.000442977	0.000948821	0.640592	165	0.233557	brain	TWAS	c7	0.640592	1	CYP2E1,DRGX,LAMA1,EPS8L1,GFPT2,SSC4D,FGL2,KCTD8,NPNT,SOD3,RASGEF1B,IL15,THBS2,CACHD1,CRABP2,KCTD20,CLHC1,OVOL1,PDZD8,B3GNT7,ATG16L1,RHD,FAM227A,SUN2,CSDC2,ITGB3,SLC1A6,PRICKLE1,CYP11A1,RAB37,ADIPOR1,LRRN2,HTRA1,CUZD1,CPXM2,SLC16A6,IL20RA,P2RX2,ACOX2,HAS1,SEMA5B,MIER3,TRPV1,FLYWCH2,PELI2,PADI4,IGSF21,CD14,AK5,MSLN,ACAP1,CFAP251,CCDC92,RGS4,PBX1,CACNA1E,APOBEC4,SH2D5,HSD17B14,PTGIS,ZNF264,TFEC,NDUFAF7,P3H4,NLRP14,RBM44,KCNC4,SMAD9,PKDREJ,IPCEF1,PLEKHH2,ACOT4,ANGPTL8,ART5,VILL,BORCS5,CNTN4,MCOLN2,LAPTM5,SLC7A14,GPATCH2L,NDRG2,KCTD12,SLC22A3,ABCB4,CFAP206,SMTNL1,CCDC162P,ZSWIM5,SOX2-OT,PDE3A,TEX101,LPIN2,CADM2,PTTG1,MAB21L3,BNIPL,WASF3
GSE36392_EOSINOPHIL_VS_NEUTROPHIL_IL25_TREATED_LUNG_DN	ADHD	0.000184255	0.000691978	0.790029	151		brain	TWAS	c7	0.790029	1	CORO1C,C15orf40,MED16,POLR1A,BUD23,GATAD1,DNAJB14,ETFDH,MLEC,ANAPC5,NUDT9,PARP1,NELFA,LONP1,TRIP10,RNF150,PALLD,CALHM2,ALPK1,NGFR,PAGR1,MVP,S100A4,GPATCH4,RFNG,C19orf47,JARID2,CCT7,RNF123,C1QBP,FIZ1,MRPL24,FAM117B,ARHGAP31,SNRPD2,PPP5C,SELENOW,FUT1,DDRGK1,PRXL2B,IDH3A,ILVBL,SULT1A1,FAM220A,COQ6,EIF2B2,MLH3,B3GNT7,DPP9,CNIH1,NDUFB10,GFER,RHOU,ALG5,RCBTB1,PPP2R5C,COA8,SMARCA4,CDCA3,PCDHB7,SNRNP25,STK25,KCNAB2,ACOT7,CGNL1,TTC26,NDUFB2,FYTTD1,ARL4A,CBX5,CHURC1,LANCL1,EIF4E3,BOD1,LGALS1,RPL3,BORA,POLR2I,HSP90AB1,NSA2,UBR7,RSL24D1,GLUD1,C3AR1,SF3A3,NDUFS5,BCL2,RAB22A,GTF3C3,HSPD1,TNPO3,TRIM3,PRDX2,GJB2,FAM227B,DTWD1,ARSI,CFDP1,CCT5,SCARB1,TRIM36,PSMA7,PREP,CCDC91,RPS7,PRC1,PEBP1,GSTM4,SLC38A9,IL6ST,CD2AP,PIAS2,SIAE
GSE36392_EOSINOPHIL_VS_NEUTROPHIL_IL25_TREATED_LUNG_UP	ADHD	0.000447324	0.000964287	0.642726	121	0.527906	brain	TWAS	c7	0.642726	1	LENG8,SSC4D,FGL2,CCDC146,PTPN12,SCRG1,KLHL6,SLC7A11,MGST2,TLR6,KCTD8,LDB2,IL15,CXCL11,RASGEF1B,RUNX2,ACSL1,SORBS1,ENTPD1,KCTD13,TBX6,YPEL3,TIRAP,GALNT3,DOP1B,IFIT1,SFXN5,PYGL,TSPOAP1,CA4,TUBB1,ATP8B4,NT5E,PIGV,XKR8,LAMB3,HSD11B1,NAB1,APOBR,AP1M1,MAP3K5,NUB1,PARP14,ENTPD3,ZNF597,SERINC5,PPFIA2,CD53,PLEK,SERPIND1,YPEL1,UBXN4,MAP3K3,TNFAIP2,RNF114,SP110,SCHIP1,IL12A,CXADR,NEDD9,MAP4K2,SNED1,HSPB7,MGAM,PBX1,SH2D5,ATP6V0B,SNTB2,SKIL,VSIR,NCOR1,BMPR1A,AMPD3,IQSEC1,KBTBD7,CKAP4,OLR1,FMNL3,BID,BRCA2,CNTN4,CHST15,SSH2,CPD,CARD10,F3,CCDC162P,RETREG1,BASP1,TSPAN2,CREBL2,ATG9A,FGF23,SLU7,LYSMD3,NARS2,IGF1R,ZNF217,TAGAP
GSE36392_MAC_VS_NEUTROPHIL_IL25_TREATED_LUNG_DN	ADHD	0.000241485	0.000567246	0.670316	161		brain	TWAS	c7	0.670316	1	JAKMIP3,MUC5B,ART5,MVK,COTL1,PLPPR3,GPC1,WNT8A,CD14,RADIL,THPO,SLC7A11,PACRG,PDGFA,RASL11B,MIP,IFRD1,BBS7,PRNP,HK2,NPAS1,LYZL4,SLC51A,HAPLN4,CDH23,CD6,INCENP,PYROXD2,LAMB3,PCDHAC1,PM20D1,SRXN1,CNDP2,PRKAR1A,DSP,HMOX1,PVALB,MPST,SLFN12L,GAS2L2,MXI1,CDCA8,TNFRSF12A,CD53,CABYR,AQP4,WNK1,F2RL1,GNPDA1,PEPD,EIF5A,CGNL1,CASS4,PLA2G5,RNASEL,RBBP8,NGEF,ACP3,DRC1,BHLHA9,RSPH14,TFEC,MET,DMKN,ZNF532,LMAN1,NRP2,FHOD3,PKP1,PHLDA3,RMDN2,C1QC,LUZP1,RBM44,CFB,F7,MT1E,MAPK6,OLR1,ACOT1,AQP5,ANGPTL8,B3GLCT,GJB2,GPR65,CREB3L4,IL1A,SEMA6D,OSCAR,SEMA3D,RCVRN,PLAGL1,IL1R1,KIAA1549,NFKBIZ,AMPD2,ADGRV1,TCP11,BCHE,ILDR2,CMC2
GSE36392_MAC_VS_NEUTROPHIL_IL25_TREATED_LUNG_UP	ADHD	4.72E-05	0.000950858	0.960399	156	0.628888	brain	TWAS	c7	0.960399	1	ST8SIA6,MEAK7,ZDHHC7,ARHGAP28,TMC4,SS18L1,RTEL1,KLHL24,FAM234B,H2AJ,SPPL3,JMJD4,MXD4,SLC25A23,CLEC4M,CD244,SH2D1B,RPS26,PAN2,STK10,OXLD1,SECTM1,HEXD,ANXA6,EHBP1L1,BBS9,ATG4C,HES6,NOP16,FAM193B,TSPYL4,TMA7,WDR6,TCTA,SUPT4H1,TRIM37,B4GALT4,TSC22D4,CYRIA,AFF3,METTL18,INPP5F,PIGV,PRR12,PNKP,CTU1,FAM111A,CD5,NT5C,SMIM6,TRIM65,ZNF862,H2BC5,LRIG1,SNX21,SLC35C2,ITGA8,GUCD1,SCAPER,BCL2L15,RCBTB1,MAP3K3,LIMD2,ICAM2,RNF114,RPAP1,ZNF606,XAF1,CHRNB1,SENP3,LIPT2,PLEKHA5,CEP162,FAM98C,EHF,LDLRAD3,SUMF1,USP6NL,UPF2,LRRC20,LANCL1,SAMD9L,RAP1GAP2,SCN2B,RPS25,KLF11,E2F6,NBEAL2,MX2,ABCG1,ASB13,MCAT,CCDC102A,HERC1,CHST15,POU2F2,ZNF229,KLC1,RPL23A,ATAD5,ATP8B2,ITGA4,DUSP19,RAB39A,ABCB10,RAD1,CCDC91,CREBL2,GRAMD1C,C2CD5,KLHDC1,MAPK8IP3,SRPK1,ACTN1,ZNF217
GSE36392_TYPE_2_MYELOID_VS_EOSINOPHIL_IL25_TREATED_LUNG_DN	ADHD	0.000289218	0.00068941	0.674839	149		brain	TWAS	c7	0.674839	1	LENG1,G3BP2,CXCL11,HLA-DOB,PPP1R2P1,SCRG1,PDLIM5,TLR6,KCTD8,HERC6,ISG15,NADK,UBAC2,LYPD6B,PDE7B,IFNGR1,STAMBPL1,IFIT1B,IFIT1,ENTPD1,YPEL3,LRRC3,CDS2,MIEN1,SFXN5,ATG16L1,HMGCL,IFNLR1,DGAT2,CALHM6,LYRM4,RPRD1B,PLA1A,DYNLT2B,SP4,ADTRP,NT5E,SELENON,PIGV,SNX33,SLC15A3,PPP1R32,HSD11B1,ITIH4,IRAK2,SLC35A5,DMBT1,IKBKE,GLRX,PXK,SEMA5B,ENTPD3,ZNF608,GCH1,CAPS2,CARM1,SNAI1,SUGT1,IL12A,SLCO3A1,MED20,PHF23,KCTD11,POLR2A,DHX8,SIRT2,SH2D5,SKIL,GSDME,ASTE1,KDM7A,S100A8,SH2B2,TRIM5,MACROD2,CACNA1E,FMNL3,CCDC146,PXYLP1,GMPR2,TGM1,SDR39U1,IL18R1,SNX18,TMEM243,CDK17,FBXO28,GAD1,CMTM6,FAM234B,ATG9A,SNORD89,NXPE3,RNF144A,TULP1,FKBP5,MAPK13,CLEC4D,IGF1R,SVIP
GSE36392_TYPE_2_MYELOID_VS_EOSINOPHIL_IL25_TREATED_LUNG_UP	ADHD	-0.00148552	0.00247397	0.548199	205	0.129589	brain	TWAS	c7	0.548199	1	STK32C,MRPL45,SOCS7,WNT8A,C4B,RPS18,FSCN1,PMS2,IGFBP7,BOD1L1,SPRY1,ANKRD50,LAP3,GAS2L1,ANAPC5,SOD3,PHC2,LRBA,SNAP47,TACC3,NAPB,ENTPD6,PCCA,ZFP2,SUOX,CAMLG,SLCO2A1,CCDC186,C19orf47,CLSTN1,COQ7,NCKIPSD,RNF123,PRKCA,HELZ,SKA2,EXT2,ZNF579,FKRP,SELENOW,SLC7A5,PIEZO1,APRT,RPL13,LSG1,PCYT1A,MTFR1L,DPY30,PRMT1,MYO9A,TOR1AIP2,CHST13,DLST,SIGLEC10,MYLK,RPL14,SERPINB9,L3HYPDH,SFTPD,ASPA,LIN37,ZNF790,TICRR,RABGAP1L,CNIH1,BHMT2,NDUFB10,LACC1,SNX19,VPS41,ZNF329,KCNAB2,GALNT6,TARS1,LONP1,PLPPR4,B4GALT6,EBNA1BP2,ACP3,CYGB,STXBP5L,EIF4E3,CAPRIN2,CDRT4,RPL4,DEPP1,RASSF4,ADCK1,HEXB,CYB5R2,BCL2,NDUFAF5,FHL2,CYFIP1,TRMU,CPSF2,XPO4,DTWD1,TNIK,LGALS1,H1-0,MAP3K20,CDC7,MAST2,PRSS54,RAB12,PREP,MAML2,LPIN1,CD81,MRGPRE,ATP10B,SLC38A9,IL6ST,ADGRF5,CREB3L2,TEX261
GSE36392_TYPE_2_MYELOID_VS_MAC_IL25_TREATED_LUNG_DN	ADHD	0.000100584	0.00254428	0.968465	191	0.434431	brain	TWAS	c7	0.968465	1	FUOM,EXOSC5,POLR1A,IDUA,NELFA,TNIP2,NIPSNAP1,STBD1,SIRT4,GATC,RNF10,RGS12,PARP9,AHRR,PYGB,RPL17,ME2,CDKN2AIPNL,CAMLG,MRPL18,TEPSIN,DCXR,ALKBH7,TRAPPC5,DET1,IDH2,CSAD,C1orf50,MED24,ATG2A,BBS9,DSCAM,DRG2,HMGCL,STAMBP,MOGS,MRS2,CARMIL1,BRSK1,ZNF524,WDR12,B4GALT4,PPP5C,FKRP,RUVBL2,STX16,ZKSCAN5,SLC12A9,SH2B2,MIPEP,NOP10,ASCC1,TTC27,PRMT1,ZNF467,ZNF862,SMIM7,AFDN,SAP18,ELMO2,REV1,FOXRED2,ADD3,PPIL2,NDUFAF1,MAPKBP1,AXIN1,PGAP6,JMJD8,LMF1,LSM2,RGL2,MED20,STRIP2,POLD3,ICMT,ADCK2,CSTF1,ARHGAP42,SIRT2,FBL,EIF4G3,MAP2K5,TYSND1,SEPTIN3,MCAT,TTLL12,RPS6KA4,SUDS3,CNOT8,ERGIC3,HDAC9,UBE2G2,HAAO,CZIB,PXYLP1,FAM53B,TNFRSF11A,GBF1,PCK2,GMPR2,FBXL4,ATPSCKMT,CTNND2,DUSP19,CHCHD5,ALKBH8,IQCE,METTL8,LMO1,GTF3A,RAB43,PLXND1,MTARC2,MBLAC2,PRCP,SRPK1,PDCD11,FANCF,WDR74
GSE36392_TYPE_2_MYELOID_VS_MAC_IL25_TREATED_LUNG_UP	ADHD	1.21E-05	0.000959599	0.9899	124	0.535787	brain	TWAS	c7	0.9899	1	ACACB,LAMA1,NKAIN4,HELZ2,SLC29A4,SPP1,LYPD8,HS3ST1,CPE,STIM2,TUT4,ROR1,SLCO2A1,PPP1R1B,CDKL1,DGAT2,COX17,EDN3,NCAN,CD164L2,GNA13,KDM5B,SRXN1,PXK,GRIN2A,SDR9C7,RPH3A,SFTPD,HNF4A,HS3ST3B1,MXI1,ADRA2A,HSPB8,KCNJ12,PCSK6,PADI4,IGSF21,GRIK2,FBLN1,ADAM19,CLDN7,ALOX15B,ASPHD2,GALNT6,ANKRD33,RND2,CASS4,PPP1R1C,MAGI2,SPATA17,ADORA2B,TTN,ITPKC,CLEC4E,CYB5R2,OSBPL10,FHL2,MMD,F7,ADPRHL1,RDH11,FLNC,CCDC65,SGMS1,CD33,PLEK2,ESRRB,ANKRD31,HDC,CADM2,HTR1F,HTR4,SRGN,MARK1,MORC1,MRGPRE,KCNQ4,KATNAL2,LRRIQ3,FGD4,ROBO3,MGMT,ADAMTSL3
GSE36392_TYPE_2_MYELOID_VS_NEUTROPHIL_IL25_TREATED_LUNG_DN	ADHD	8.91E-05	0.000493219	0.856701	172		brain	TWAS	c7	0.856701	1	MTG1,ZDHHC7,SYNRG,PLXDC1,C19orf47,BCKDHA,POLR1A,ITPRIPL1,SEC61G,RCC1L,RPL9,UBE2K,CENPE,AP1B1,FAM234B,PLBD1,H2AJ,NUDT9,HLCS,PARP9,NELFA,IFNGR1,PALLD,RPL17,MRPL18,ADARB2,PFKP,DET1,FAM89B,CCS,UNC93B1,STAMBP,AUP1,MATK,FAM117B,PPP5C,DDRGK1,IDH3A,PGAM1,VHL,MRPS7,UBALD2,TMEM51,DNAJC16,MRS2,SAP18,SEPTIN9,FOXRED2,EIF3D,HS3ST3B1,C1orf109,NDUFS5,NAP1L1,NDUFB10,KCTD5,TNFRSF12A,ALG5,CARM1,NUDT15,NDUFA9,TAPBPL,WDR55,AARS1,PHF23,TSPAN33,ICMT,GNPAT,FYTTD1,LONP1,RPS23,VCAN,TYSND1,NDUFS2,DRC1,CREB3L2,KDM7A,SCN4B,CNOT8,SH2B2,IRF7,UBE2G2,GSTM5,ATF6B,CERK,F10,GNGT2,ANKRD40,COA7,TNFRSF11A,GBF1,ANKRD31,AMZ1,TRIM36,FBXO34,HEMK1,GORASP2,EDEM1,PIEZO1,GTF3A,ETV6,ADGRV1,IL6ST,EMB,FKBP5,VPS26B,CWC15,MGMT,IMP4
GSE36392_TYPE_2_MYELOID_VS_NEUTROPHIL_IL25_TREATED_LUNG_UP	ADHD	-0.00117802	0.00323268	0.715551	152	0.388891	brain	TWAS	c7	0.715551	1	ZFAND4,NCOA4,SOCS7,LASP1,HELZ2,WNT8A,MTTP,KLHL6,ABCC5,BANK1,LDB2,TCN2,CCNG2,SNAP47,SLCO2A1,ROBO3,TIRAP,EHD1,RAPGEF6,RBL2,CLSTN1,BSDC1,PYGL,ERO1A,RASGEF1A,EPX,CA4,RAP1GAP2,ASPA,ALOX15,ZNF579,COX17,EPHB4,TNK2,PCYT1A,CDO1,PIGV,SEMA7A,MARVELD1,DENND4A,PCDHB5,SLC16A9,KDM5B,CHST13,RASSF5,SIGLEC10,MYLK,SF3A2,DSP,GPI,SLC11A1,BCL2L15,COL4A2,LIMD2,SMARCD2,F2RL2,F2R,LRWD1,GPR153,CASD1,CHRNB1,SPINT2,ATP6V0B,SPARC,ACP3,TSPAN9,COL6A1,SKIL,TNIK,PLD1,HIC1,RAB27A,AMPD3,SLCO4C1,FHL2,MMD,CYFIP1,TRMU,DMXL2,BCL2L10,IPCEF1,GIT2,CHST15,TTC7B,CPD,PTPN21,TMCC1,ANKRD33B,IL1A,LYST,ABCB4,ZNF292,EGLN3,RALGAPA1,VCL,DEGS1,HTR4,PAXBP1,CTU2,CYP2C8,LPIN1,UNC45A,IL1RL1,PRKCQ,MRGPRE,ACTN1,FGD4,IGF1R,ATP8B1
GSE36476_CTRL_VS_TSST_ACT_16H_MEMORY_CD4_TCELL_OLD_DN	ADHD	-0.000408967	0.00282601	0.884936	174	0.0977769	brain	TWAS	c7	0.884936	1	CORO1C,WARS1,GEMIN4,CTNNA1,MCUR1,PSMD2,GTF2H1,GOT2,TNFRSF4,MRPL20,GATB,PSEN2,GINS1,ARHGAP22,ATF6,AK4,PITRM1,MRPL12,NUP93,TUBB2B,RPP40,LYRM4,GMPPB,BMS1,ZNF239,RAD51C,MREG,PSMB6,C1QBP,WDR12,LY75,BATF3,EXOSC10,MIPEP,TBC1D8,IL1R1,TNS3,NUP62,SLC15A3,PGAM1,TKT,STAT1,MGLL,KDELR2,PMM2,ACOT13,MRPL35,CD40,PSMG1,TRAP1,DNAJA3,TUBB,IER3,GTF2H4,ALDH2,GLB1,GNL2,HOMER1,SEPTIN10,LRRK1,GTDC1,VDR,TUBA1C,GARS1,MLYCD,AARS1,PLAAT3,TUBB6,SEH1L,C1orf216,TAP1,TUBG1,TARS1,NAT10,RBBP8,EBNA1BP2,EIF2B3,G3BP1,ACOX1,PSMB5,PSMD13,JPT2,NOP16,BTBD3,IL15RA,DESI1,KYNU,UTP20,EIF6,TYMP,NME1,LGMN,TPI1,KIF3B,SLC43A3,PTPRK,GORASP2,CIAO1,SNX11,GNPDA1,MYOF,TXNL1,CDK2AP1,ATP6V0A2,WDR3,RCN1,CLCC1,CREG1,SRPK1,CTPS1,NOP56,NDUFAF4,GPR137B,C3orf14
GSE36476_CTRL_VS_TSST_ACT_16H_MEMORY_CD4_TCELL_OLD_UP	ADHD	-0.00257218	0.0033869	0.447583	145	0.657815	brain	TWAS	c7	0.447583	1	ZNF331,LILRA6,LAIR1,GSTK1,RBM48,PRKCB,HSD17B11,VNN2,TLR3,BIN1,S100A4,PBXIP1,THSD7A,ARL4A,ARHGEF18,PDZD8,DGKD,NOMO3,TSPYL4,NME8,DBNDD1,ACKR2,GABPB1-IT1,GNB5,PITPNC1,DNAJB1,CYP4F12,CYP11A1,FCGRT,HHAT,PARP3,CR2,AKAP7,PPOX,LINC01260,TNNC2,DLG5,LONP2,TMX4,SERINC5,SSBP2,OSER1,ZNF529,ADCY7,ADD3,MXI1,SPTBN1,PXDN,NUDT15,ITM2B,NUSAP1,RGL2,CUTA,NFYA,QSER1,ITGB2,PCBP3,SLC28A2,ZBTB25,MAX,FUT8,MNT,RAP1GAP2,JOSD1,SUN2,FAM8A1,NDRG3,SAMHD1,MARCHF8,SIGIRR,C11orf21,MOAP1,MST1L,ITGB1,MCF2L,IQSEC1,WNT7A,LDB3,KANSL2,PLCD1,USP3,CRYL1,ZNF226,BAG5,CBFA2T2,TNIK,NF1,DYRK2,PDK1,RALGAPA1,GABRB2,ATF7IP2,HECA,FRAT1,PLCL2,TBC1D5,ELAPOR1,PRKCQ,STX8,PIAS2,GPA33,PPP1CB,DAZAP2
GSE36476_CTRL_VS_TSST_ACT_16H_MEMORY_CD4_TCELL_YOUNG_DN	ADHD	0.000103477	0.000938591	0.912213	159	0.444343	brain	TWAS	c7	0.912213	1	WDR18,TIMM13,CTNNA1,MCUR1,CD83,IER3,CSNK2B,HLA-DRB1,TAP1,HLA-DPA1,WDR46,LTA,CYP51A1,ZNF248,MFN2,TNFRSF4,MRPL20,MSMO1,TNIP2,PSEN2,ATF6,TNIP3,AK4,SND1,PITRM1,MFSD5,YIF1A,YWHAQ,RPP40,GMPPB,MTHFD2,FILIP1L,EIF3B,RAD51C,BATF3,IDH3A,BMS1,PIGV,PPCDC,RUVBL2,NUP62,ATF5,PGAM1,EEF1E1,MGLL,CD200,PMM2,IMMT,MRPL35,TRAP1,NETO2,ALDH2,TBL3,VDR,TUBA1C,UMPS,GARS1,GCLM,RNF121,STAM2,TUBG1,PFAS,TARS1,ATP6V0B,AKR1A1,NIP7,SPATA5L1,METTL13,PUS7,ZWILCH,HRAS,HSP90AB1,CYP1B1,TESC,APOL6,CIAPIN1,YBX3,NME1,ADO,NPM3,ZFYVE21,GNG5,TPI1,E2F6,GNG4,SLC43A3,TIMM10,PTPRK,KCNK5,MYOF,TUBB6,CDK2AP1,IGSF3,WDR3,RCN1,IL12RB2,IL1R1,CREG1,CARS1,MAPK13,CTPS1,NDUFAF4,PDCD11,SNX5
GSE36476_CTRL_VS_TSST_ACT_16H_MEMORY_CD4_TCELL_YOUNG_UP	ADHD	-0.000130265	0.000965161	0.892638	122	0.345195	brain	TWAS	c7	0.892638	1	CNN2,PCMTD2,ZNF639,PLAC8,HMGB2,SLC46A3,ALOX5AP,MCUB,TRIM62,HSD17B11,DYRK1A,RRN3P1,BIN1,S100A4,PBXIP1,ARHGEF18,MYO1F,FCGBP,MED6,ATG2A,C1R,PHC1,CLEC2B,TSPYL4,PTPRA,SNRK,PITPNC1,CD52,DSTYK,MAP3K5,HECA,PNN,TMX4,SERINC5,ADD3,MXI1,TTC17,LIMD2,ITM2B,LMF1,AGBL2,NUP160,ARL4A,DSC1,ZNF331,RAP1GAP2,CNOT2,CYTH4,SUN2,FAM8A1,NDRG3,SAMHD1,MARCHF8,IFITM2,IFITM1,SIGIRR,ITGB2,MOAP1,CEP43,RNF44,CFH,TMC6,DNAJB1,CERNA1,PIK3IP1,MX2,KANSL2,USP3,FAM53B,LYPD3,ZNF226,LYRM9,TNIK,EVI2A,OSBPL8,SGSH,NDRG2,DYRK2,MROH7,RALGAPA1,KAT6B,SKAP1,SYNJ2,TSPAN14,FRAT1,PRKCQ,PLCL2,PIAS2,PPP1CB
GSE36476_CTRL_VS_TSST_ACT_40H_MEMORY_CD4_TCELL_OLD_DN	ADHD	0.00139965	0.00306021	0.647404	138	0.621447	brain	TWAS	c7	0.647404	1	UNG,WARS1,MCUR1,HADH,PSMD2,GINS3,GOT2,ARFIP1,GSTO1,CENPU,MRPL18,MRPL12,CREG1,SFT2D2,SHMT1,CDC25A,GMPPB,NIT2,RAD51C,PSMB6,ADSL,CENPM,BUB1B,KIF15,TBC1D8,IL1R1,STMN1,NUDC,TNS3,SNUPN,WDR76,PGAM1,KPNA2,SUCLG1,MRPL35,PSMG1,TRAP1,PRIM1,DHFR,ALDH2,MRPS14,PHLDA1,TRIP13,VDR,TMEM106C,TUBA1C,RANBP1,MLYCD,GINS2,GCLM,POLR3K,JPT2,AARS1,FAH,TUBG1,BDH1,EBNA1BP2,KIF2C,ATOX1,RPA3,MTHFD1,PSMB5,PCK2,EMC9,TYMS,TUBB,IER3,HCP5,NELFE,ZWINT,TYMP,NME1,RFC4,SPAG5,SPDL1,SLC43A3,LXN,NUP133,NCAPG2,TUBB6,TXNL1,CDK2AP1,RFC5,POLE2,SRPK1,CTPS1
GSE36476_CTRL_VS_TSST_ACT_40H_MEMORY_CD4_TCELL_OLD_UP	ADHD	0.000174226	0.000958138	0.85571	139	0.262116	brain	TWAS	c7	0.85571	1	TAS2R13,ZNF331,LILRA6,IL17RA,RBM48,NPY2R,AFF1,TLR3,TRIB2,THBS2,THUMPD1,APBB1IP,MAS1,PBXIP1,ARHGEF18,HSF2BP,UBE2G2,ITGB2,SLC17A9,PDZD8,FAM204A,DGKD,CLSTN1,PDZRN4,AMT,USP36,CBFA2T3,MC1R,NKTR,DNAJB1,CYP4F12,FCGRT,BTN3A1,CNTN2,CR2,FPR1,LINC01260,TNNC2,LONP2,LINC00667,TMX4,LIPT1,MNT,RAP1GAP2,P2RX1,OSER1,ZNF529,ADD3,MXI1,PLIN1,USPL1,OLFML3,TTC17,PXDN,RAD52,RHBDF1,HBQ1,KIAA1614,ARL4A,EFCAB6,SLC8A1,CPS1,ZC3HAV1,BAIAP2L2,JOSD1,SUN2,FAM8A1,MARCHF8,IFITM1,C11orf21,MOAP1,ITGB1,MCF2L,IQSEC1,WNT7A,LDB3,IPCEF1,DPF3,DCAF4,WNT10B,ASIC1,PLCD1,USP3,DAZAP2,PDE1A,DYRK2,LARS1,MROH7,PDK1,RALGAPA1,GABRB2,KAT6B,DTX4,ATXN7,ACTR5,TBC1D30,NCOA1,SLC16A10,ATF7IP2,PTGER4,ADGRV1,PLCL2,PPP1CB,ATMIN
GSE36476_CTRL_VS_TSST_ACT_40H_MEMORY_CD4_TCELL_YOUNG_DN	ADHD	-0.000331144	0.000930457	0.72192	145	0.441894	brain	TWAS	c7	0.72192	1	WARS1,CTNNA1,MCUR1,CENPE,MRPL20,YWHAH,SKA1,CENPU,PCNA,POLA2,FIBP,SHMT1,CENPS,GALE,TXLNA,GMPPB,INSM1,BATF3,CENPM,FANCA,PPCDC,PGAM1,CD200,PXMP2,IMMT,MRPL35,DHFR,ALDH2,TIMM13,CHAF1A,CDCA8,TRIP13,VDR,TMEM106C,TUBA1C,CDCA3,TPI1,NUSAP1,CSNK2B,DTYMK,FAH,TUBG1,BRCA1,STMN1,PFAS,TARS1,LIG1,ZWILCH,CALML4,RBBP8,CDC20,KIF2C,SORD,SPATA5L1,RPA3,METTL13,HMBS,UQCC1,PUS7,TYMS,BIRC5,PTPN7,TUBB,GINS3,TYMP,NME1,RAB38,BRCA2,LGMN,RFC4,PCK2,SPAG5,DHCR24,SLC43A3,DUT,NCAPG2,RAD54L,KCNK5,UMPS,MYOF,KIF18B,TUBB6,GRK3,LIG3,CDK2AP1,IL12RB2,IL1R1,TMEM140,POLE2,JPT2,SRPK1,CTPS1,C3orf14
GSE36476_CTRL_VS_TSST_ACT_40H_MEMORY_CD4_TCELL_YOUNG_UP	ADHD	-0.000215903	0.000961265	0.822288	128	0.165972	brain	TWAS	c7	0.822288	1	INPP5A,SMIM10L1,KIAA0513,GSE1,PCMTD2,ZNF639,SMURF1,RBM48,SPINK2,PLAC8,PXN,HSD17B11,FAM13A,DYRK1A,TXK,TRIB2,RRN3P1,PBXIP1,ARHGEF18,TRAPPC10,ITGB2,FCGBP,MED6,CTSF,ZNF131,INPP5D,KLRG1,TSPYL4,TCTA,AMT,GABPB1-IT1,CERNA1,ZNF14,PITPNC1,ATG12,LLGL2,DSTYK,MTMR10,TMX4,SERINC5,ADD3,MXI1,KIF21B,ATG14,TTC17,RAD52,EZH1,ARL4A,DSC1,LINC01260,ZNF331,CASP8,RAP1GAP2,CAPRIN2,CNOT2,CYTH4,SUN2,MYLIP,FAM8A1,KLF11,MARCHF8,SIGIRR,MOAP1,RNASET2,RNF44,CFH,PADI2,DNAJB1,TUG1,PIK3IP1,MX2,KANSL2,GOLGA4,USP3,FAM53B,BTRC,CD177,LYPD3,ARID5B,KLF7,LAPTM5,TNIK,DYRK2,RALGAPA1,KAT6B,TMEM127,TMEM41B,HECA,FRAT1,PTGER4,NOX4,CDC42SE1,PLCL2,PPP1CB,ATMIN,DAZAP2,MGAT4A
GSE36476_CTRL_VS_TSST_ACT_72H_MEMORY_CD4_TCELL_OLD_UP	ADHD	-4.12E-05	0.000569854	0.942346	130		brain	TWAS	c7	0.942346	1	INPP5A,ZNF516,ZNF236,GFPT2,GSTK1,CDK14,TBC1D4,SLC2A9,SCARB2,TLR3,NOS1AP,RYK,SPRY1,THUMPD1,FAM13A,TRAM2,PDZD8,DGKD,NOMO3,FCHSD2,GDPD5,NME8,NKTR,ZNF37BP,FCGRT,HFE,NRSN2,PLEKHA1,FPR1,ZNF331,LONP2,LINC00667,TMX4,LIPT1,MNT,RAP1GAP2,P2RX1,OSER1,LINC01260,ZNF529,ADD3,MXI1,ADRA2A,UBL3,USPL1,OVGP1,S100A7,TTC17,PHF11,RAD52,CYB561,PCDHGC3,MADD,ARL4A,ATG10,ACP3,SAR1A,PCBP3,SLC28A2,BBOX1,CPS1,JOSD1,MARCHF8,IFITM1,CHN2,MOAP1,DNAJB1,ARHGEF3,IGFBP3,MCF2L,IQSEC1,WNT7A,DCAF4,MX2,TUBA1A,TIMP3,USP3,KLF7,CBFA2T2,DYRK2,LARS1,ADAM22,PDK1,MAPK1IP1L,GABRB2,KAT6B,ACTR5,SLC16A10,CYP26A1,CBFA2T3,MPPE1,C1orf115,C1orf54,PLCL2,TBC1D5,PDZD2,JAM3,PPP1CB,ATMIN,DAZAP2,N4BP2L2
GSE36476_CTRL_VS_TSST_ACT_72H_MEMORY_CD4_TCELL_YOUNG_DN	ADHD	-0.000269199	0.00312713	0.931399	154	0.387791	brain	TWAS	c7	0.931399	1	CORO1C,WARS1,MEAK7,GINS2,CTNNA1,MCUR1,TBL2,SAP30,ZNF248,CENPE,MLEC,PSEN2,GSTO1,ACAA2,PCNA,POLA2,FIBP,SFT2D2,CENPS,RPP40,CDC25A,EXTL2,MRPL19,PAFAH1B2,BATF3,CENPM,BUB1B,NUSAP1,KIF15,PPCDC,TTF2,PGAM1,TPM4,TPGS2,PXMP2,IMMT,MRPL35,SHCBP1,DHFR,CDCA8,VDR,TMEM106C,TUBA1C,RB1,CDCA3,TPI1,LBHD1,DTYMK,FAH,TUBG1,PFAS,BDH1,TARS1,RBBP8,CDC20,KIF2C,GLRX2,SPATA5L1,RPA3,METTL13,DSN1,TYMS,BIRC5,ZWINT,SMCO4,NME1,LGMN,RFC4,PCK2,SPAG5,KIF3B,TST,CPPED1,SLC43A3,TIMM10,DUT,RAD54L,UMPS,MYOF,TUBB6,GRK3,FANCL,IL1R1,PTTG1,POLE2,JPT2,CTPS1,C3orf14
GSE36476_CTRL_VS_TSST_ACT_72H_MEMORY_CD4_TCELL_YOUNG_UP	ADHD	-0.00149057	0.00361329	0.679956	117	0.228671	brain	TWAS	c7	0.679956	1	KIAA0513,DIDO1,PCMTD2,ZNF639,HLA-F,HLA-G,SMURF1,SPINK2,PXN,PRKCB,DYRK1A,TMEM63A,CLK4,RRN3P1,FAM13A,PBXIP1,ARHGEF18,IFIT1,MED6,TMEM185B,PHC1,KLRG1,VCPKMT,TSPYL4,TCTA,AMT,TSPOAP1,PATJ,NKTR,FCGRT,CD300A,PIK3C2B,DSTYK,RASSF8,LONP2,TMX4,SERINC5,ADD3,MXI1,MAPK1IP1L,ATG14,TTC17,FNDC3A,ARL4A,ZNF331,RAP1GAP2,CAPRIN2,CNOT2,KLF11,LPIN1,MARCHF8,IFITM1,IFITM3,SIGIRR,ITGB2,MOAP1,RNASET2,APBA2,RNF44,CFH,DNAJB1,CKAP4,PIK3IP1,MX2,KANSL2,GOLGA4,USP3,LYPD3,KLF7,TNIK,DYRK2,NAIP,RALGAPA1,KAT6B,ATXN7,DUSP2,TMEM127,TMEM41B,HECA,FRAT1,PTGER4,PLCL2,PIAS2,JAM3,PPP1CB,DAZAP2,MGAT4A
GSE36476_YOUNG_VS_OLD_DONOR_MEMORY_CD4_TCELL_16H_TSST_ACT_DN	ADHD	-4.83E-05	0.000949162	0.959451	136	0.174527	brain	TWAS	c7	0.959451	1	ZKSCAN8,HLA-F-AS1,TAP2,CLDN4,POMZP3,HADH,NDST3,WDR1,CCNG2,GATC,CCKAR,GATB,NEMP1,FAM13A,WDR19,TRAPPC10,COL6A1,CCDC30,PGAP3,CCS,PNRC2,ZNF589,LARP6,CARMIL1,NME8,ESR1,RGS17,EXOSC10,ADTRP,BAZ1A,ZNF407,CD55,CAST,B3GAT1,ZFYVE16,CKMT2,LIPT1,BPHL,ADD3,PDSS2,GLIPR1,C1D,NFU1,IMPACT,LRRK1,PTPN22,ACE,ZNF254,SLC9A8,SP140,SP140L,ZNF606,CCNG1,MGAM,AGBL2,NPIPB15,CBX7,IFT46,PHLDB1,ZNHIT1,UPK1A,PPP1R3C,TFB1M,TMEM242,CYP2B7P,N4BP2L2,SSTR2,FHL2,CEP295,EML4,KLRC4,RPL23A,GALC,DMTF1,DROSHA,LYRM2,FRAT1,NBAS,PRKAB2,VWA8,PPP1CB,CEP83,ALPK3
GSE36476_YOUNG_VS_OLD_DONOR_MEMORY_CD4_TCELL_16H_TSST_ACT_UP	ADHD	-0.000121297	0.000688495	0.860154	168		brain	TWAS	c7	0.860154	1	WARS1,DHODH,MRM1,CDH19,MICA,TAP1,PDLIM5,AFAP1,DRD5,HS3ST1,FAM149A,TAPT1,STAMBPL1,STX4,DCLRE1A,GFRA1,PMVK,RRP1B,MFSD5,SP1,YIF1A,ABCA8,MOGS,SPSB1,POPDC2,CDK10,ACKR2,CYP4F3,MCMBP,CYP11A1,CCDC86,GLT8D2,TEX2,RHOBTB3,ERAP2,PMM2,HAS1,FPR2,KCNS1,SLC12A5,DHRS7B,GSTT2,POLG,ELOB,OR2C1,SNX27,HTR3A,TTC23,FBLN1,PRR34,HARS1,KPTN,CA11,MAP3K7CL,ELP5,ARHGEF15,APOB,KLHL29,DNMBP,PLPPR4,NAT10,CLN6,ATP6V0B,PTCH2,MRM3,TIMM22,DUOX1,CACNA1H,METTL13,ALLC,CD151,TRIL,AMPH,CCDC102B,ASB13,KLHL41,NDN,SLC30A10,ELOVL4,ZNF682,UQCRFS1,SMTN,RFPL3S,HBE1,ZNF214,BCL2L13,TUBA8,EXOG,CYP4A11,MYO16,DNAI7,PTPN21,PDE1A,PPP2R2B,MAP3K20,SLC43A3,LINC00939,CIAO1,KCNJ1,PRELID3A,GTF3A,PSMB6,ZDHHC14,ATP10B,CTPS1,ANKRD28,SRPRB
GSE36476_YOUNG_VS_OLD_DONOR_MEMORY_CD4_TCELL_40H_TSST_ACT_DN	ADHD	1.88E-06	0.00056597	0.997349	184		brain	TWAS	c7	0.997349	1	ECHS1,HACD1,DMAC2,KCNN4,TPD52L2,UCKL1,SQSTM1,HLA-DQA1,HLA-DMA,POMZP3,GATAD1,RPL9,TBC1D1,DNAJB14,LRPAP1,PRKAB1,COX6A1,CDK11A,TXK,ZNF337,GCC1,ATP11A,FAM13A,YY1AP1,GPS1,CSTB,H2AZ2,TYK2,ACP5,ZNF266,SOS2,NID2,P4HTM,RBM6,BABAM1,PRKCA,MAD1L1,EXT2,UBR2,TBC1D8,MAP4K4,ADTRP,HIVEP1,FAM204A,GRK5,COMMD10,WASF2,EYA3,UPP1,MPI,LIN7B,SLC15A3,POLR2G,PI4K2A,PRKCD,PLEKHA1,ANKLE2,HEXIM1,SEC23A,SERPINB9,ALDH2,BCR,MRPS15,PDCD6,C1D,MEF2A,CHSY1,SLC25A38,F2R,TRAF3,ZFYVE21,RNF114,TRIP12,TGFBR3,BCAR3,VAMP1,COX8A,ZNF274,PLEKHB1,TFIP11,DOP1A,SMUG1,RAF1,SLC35G2,CBY1,TTN,SYNGR2,PMM1,HINFP,ACYP2,VTI1B,BID,ZNF202,SNRPD2,DAP,MICAL1,CDK17,EIF3F,ZC3H7A,GTPBP8,GRAMD1C,GSTM4,C11orf21,CREG1,CREB3L2,ERCC3,AMIGO2
GSE36476_YOUNG_VS_OLD_DONOR_MEMORY_CD4_TCELL_40H_TSST_ACT_UP	ADHD	-9.63E-05	0.000690473	0.889028	152		brain	TWAS	c7	0.889028	1	CUBN,ZNF22,GPRIN2,TAS2R13,HP,HIGD1B,CRHR1,PLPP2,LILRA4,CD8A,N4BP3,GFPT2,BTNL2,SLC2A9,UCHL1,SKA1,MAPK4,PROM1,GNRHR,ZNF646,ITGAX,GABRA2,OR51E2,CRABP2,ACKR1,HSF2BP,SP1,BMP7,SHMT1,ATG16L1,HYAL1,NRIP2,XRCC5,HIF3A,LIFR,GUCA1B,CFAP69,CNKSR1,TRIM45,AGMAT,RAB8A,EPS15L1,RAC1,RHOBTB3,ERAP2,MOXD1,BCAT1,YWHAB,SLC13A3,RPS24,SSR1,COL19A1,ASPA,P2RX1,GFER,OLFML3,PCDHGA11,TMEM209,B3GNT4,DNAJC11,ITIH2,PPP1R9A,COL8A2,SPARC,CGREF1,SORD,CACNA1H,ATF4,ZBBX,SLC24A3,ASAP3,MLXIPL,BRCA2,ATP6V0D1,KLK7,KLK10,KLK14,CRYGD,TTLL7,PDE1A,RANBP17,DGCR5,DTX4,CBFA2T3,GABRR2,SCUBE2,MTARC2,PTPRN,ABI3BP,SIRPA,GPR63,ALPK3
GSE36476_YOUNG_VS_OLD_DONOR_MEMORY_CD4_TCELL_72H_TSST_ACT_DN	ADHD	0.00012079	0.000684826	0.859995	197		brain	TWAS	c7	0.859995	1	CWC25,LRRC37A2,TCEA2,PCMTD2,ACTR1B,LIPT1,CLK4,MAML1,HCP5,HLA-DMA,HLA-DPA1,NSUN5P2,POMZP3,ZNF248,PDE6B,PCGF3,MANBA,ATP8A1,CTSO,PRKCB,RBPJ,TRIP10,HEBP2,APMAP,RSAD1,FAM13A,OXLD1,PDCD2,CSAD,RPS14,BBS1,PDZD8,ABCA5,ACP5,ZNF266,FOXN3,TFG,CD82,NTRK1,AOAH,POGLUT1,CD302,STX16,PATJ,PARP4,SUGP2,GOLGA8A,ZNF37BP,LIN7B,PARP3,ITIH4,ZNF767P,BTN3A1,CD200,PLEKHA1,METTL22,EPB41L3,BPHL,GLCE,BCAS3,MXI1,PRKAB1,SIRT4,PLEK,NFU1,RFX5,CAB39L,PRPF40A,TREM2,TRAPPC13,MTERF4,CCNG1,DRAM1,RMC1,AANAT,ZNF816,GSDME,CAPRIN2,MAP1LC3B,TIAM1,CSF2RB,CBY1,PIGL,PNPLA2,NDUFAF7,NSA2,ADARB1,TRIM22,TTN,ZBED5,N4BP2L1,N4BP2L2,SART3,PDE3B,ECHDC2,CPT2,DAPK2,ZFYVE21,EML2,KIF3B,TMEM243,GPR39,ANKRD27,GARRE1,TGIF1,PRR5L,TRIM33,NR3C1,TSPAN14,CAMK4,ST8SIA1,IL21R,CYP39A1,VWA8,HLF,GPR137B,AMIGO2
GSE36476_YOUNG_VS_OLD_DONOR_MEMORY_CD4_TCELL_72H_TSST_ACT_UP	ADHD	-2.40E-05	0.000685828	0.972091	188		brain	TWAS	c7	0.972091	1	CACNB2,ZDHHC7,GINS2,MYO19,WNT3,LAMA1,PLPP2,GP6,PTPRH,LMAN2L,CXCL2,GFPT2,MICB,CCZ1,EIF2B5,SLC2A9,MFAP3L,KCNJ6,HMGN1,YWHAH-AS1,MAPK8,LTBP1,KNOP1,LDAF1,MYBPC2,HAS1,TRAM2,KIF20B,MYO15A,COQ7,IBSP,DNAAF5,CARMIL1,CENPM,ADGRE2,TPM4,ADARB2,FOXN2,FSHR,CR1,ZNF480,PCP4,NCL,CHAF1A,TRPV1,AAMDC,ITGB8,OPRD1,EPB41,MATN1,FAM124B,PXDN,HAVCR1,PCDHB12,PCDHB13,INCENP,SLC27A5,GRM4,CPLANE2,NPHP4,ITIH2,AARSD1,OTUD3,CES1,PDLIM4,SLC22A5,ECHDC3,OPTN,PCBP3,ATP4A,PKP3,PPP4R4,SLC16A8,ITGA2,VCAN,TTC38,TNPO3,DCAF4,CTSC,XYLB,DUS2,EEF1AKMT2,RAD54L,SPATA6,NOS2,NREP,SRP19,DNMT3B,LARS1,CPPED1,PEX26,DGCR5,CHRNA5,KIF2C,ZNF532,MC4R,SLC16A10,CBFA2T3,GPR12,GTF3A,MORC1,STK16,PTTG1,MTMR11,GFRA1,EPHA3,TNFSF18
GSE36476_YOUNG_VS_OLD_DONOR_MEMORY_CD4_TCELL_DN	ADHD	-0.000419645	0.000946384	0.657462	185	0.693881	brain	TWAS	c7	0.657462	1	TAS2R14,PKD2L2,POMZP3,CDK14,FZD1,GUCY1A1,TDO2,ADH1B,SLC2A9,FAM13A,ART3,SOD3,HLCS,TEC,THBD,FAM182B,LEPR,BLNK,EXOSC1,ANKRD2,TBX6,GDPD3,MYOZ2,PDLIM3,IBSP,AEN,PEX11A,PDLIM7,AMT,PARP3,EXTL2,HIF3A,KCNJ14,L1TD1,ZCWPW1,AFF3,PEAK1,CACNG5,CHRM5,PAFAH2,PCDHA2,FDXR,CNTN2,TESMIN,RABEP2,CUZD1,MYLK,ITGB5,KCNJ10,REEP1,SSTR1,ZNF507,FXYD3,PPFIA2,SOBP,VDR,DNAJC22,XYLB,MOBP,MSH4,TMPRSS5,ALDH4A1,IQSEC3,ELOVL2,HBQ1,MAGI2,B4GALT2,LINC01260,UBE2G2,PCBP3,BDKRB1,BBOX1,CPS1,CTTN,FCHSD2,FER1L4,DNAJC12,GDF5,RUBCNL,KRT33B,HTR1D,ARHGEF3,LY6G6C,CNGB1,RAMP3,IGFBP3,LDB3,TRPC6,KSR1,SLC39A2,PLG,ANKRD7,MROH7,PLPP3,CPPED1,TUBA8,DGCR5,SERPINF1,VIPR2,ADCY3,GRAMD1C,GREM2,PDZD2,PWAR5,CLCC1,PRLR,ANXA2P3,PLD1
GSE36476_YOUNG_VS_OLD_DONOR_MEMORY_CD4_TCELL_UP	ADHD	8.07E-05	0.000686145	0.906379	185		brain	TWAS	c7	0.906379	1	CYP2E1,MRC1,ZNF639,KLF3-AS1,HPGD,SPP1,MARCHF1,SULT1B1,CENPU,SORBS2,SPRY1,C11orf71,POLM,TTC28,PLOD2,ATG2A,ADAM17,TMEM185B,TMED9,VAPA,PIEZO2,GSPT1,COL16A1,TSPOAP1,NEDD4,EPHX1,GABPB1-IT1,SNX24,ACSL3,OR7C1,NT5DC2,SPTSSA,DSTYK,ELK4,EEF1E1,ZDHHC4,RPA3,CR2,ERAP2,PMM2,KIF18B,HEXIM1,DLG5,SHCBP1,MYLK3,CHAF1A,MNT,TAX1BP3,CAPNS1,HS3ST3A1,TNFRSF1A,ZNF132,LMF1,PRSS21,EPB41L4A,HSPB7,CHD5,ITIH2,TMCO3,SLC66A1,P2RY1,CEP162,SNAPC1,SLC22A5,RPS23,SDC4,LRRC20,DIP2A,ZNF415,SLC19A3,MANEA,NDUFAF4,GPR37,WWOX,FZD9,N4BP2L2,KANSL2,FBXL4,KIF3B,PLK2,HBE1,NAIP,MAP3K20,KLHL29,SYNJ2,CATSPERB,MC4R,SPC25,RPS7,CDK2AP1,NOX4,JAM3,RBM8A,AKR1C2
GSE36527_CD62L_HIGH_CD69_NEG_VS_CD62L_LOW_CD69_POS_TREG_KLRG1_NEG_DN	ADHD	-0.000204847	0.000960327	0.831085	126	0.72662	brain	TWAS	c7	0.831085	1	PIP4K2B,POLR2E,GPX4,RHOH,LDB2,HHIP,PRDM4,HSD17B13,KPNA1,PARP9,PARP14,OSBPL9,KY,SLC35D1,NSMCE1,DOP1B,RAPGEF6,TNFRSF18,PRXL2B,LCMT2,CAMK1G,NEK2,STAT1,NABP1,TXNRD3,WIPI1,ZC2HC1C,PELO,MOXD1,MPP7,EXO1,SDCCAG8,METRNL,ELAC2,CHCHD10,MFGE8,CRTC3,FES,PGP,RNPS1,MAGI3,TNFAIP2,CDKN2D,RNF114,PARD6B,PCDHB12,ELP5,EIF5A,KCNAB3,SGTB,NUP43,PPP1R14C,SLC39A13,CAPZB,CATSPERG,ATP6V0B,ADA,ERBB4,ZNF264,CUX1,ADCK1,IL15RA,PADI4,BCL2,CADPS,ANKRD40,PRKG1,SECISBP2L,FAM227B,NUFIP1,ARSI,HBG2,KCNA1,TTC30A,RASAL2,TRAPPC2L,TXNL4A,TLL2,IL1RL1,TMEM140,ZBTB11-AS1,PLEKHO1,LYSMD1,JAM3,NAGK
GSE36527_CD62L_HIGH_CD69_NEG_VS_CD62L_LOW_CD69_POS_TREG_KLRG1_NEG_UP	ADHD	0.000186457	0.000690043	0.786998	145		brain	TWAS	c7	0.786998	1	IL16,RAMAC,TCAF2,METTL27,RPL9,PAPSS1,SLC46A3,NPPA,PUS10,TPRG1L,APPL2,MFSD8,ZNF354C,GPAM,PLEKHS1,ADRB1,GYPC,PDE9A,EPB41L5,DNAAF5,TFG,PDXDC1,ENO3,RAB3IP,EXOSC10,GMIP,WASF2,FMOD,SCFD1,ZNF841,NIT1,DNAJA3,MKNK2,TUBB2A,GMFB,DMGDH,TTC17,MSH4,FAM118A,MBTPS1,CENPQ,CAPN15,TRPT1,PLXDC2,MTCH2,ATP1B2,SGPL1,SLC28A2,IPO8,MKRN2,NCK1,TMEM98,ZNF830,TFB1M,CYP1B1,NOTCH4,MMD,RAMP3,CERS4,CD320,CALU,TMEM60,ZYG11B,SS18,TMEM199,SLC20A1,SMTNL1,RAB4A,RPA1,RHPN2,RAI14,RAD1,SKP2,RBBP9,PLCE1,CRBN,IARS2,KDM2B,ATP6V0A2,GREM2,RNF7,KCNA6,HDAC2,ADPRM,FHL5,C3orf14
GSE36527_CD62L_HIGH_VS_CD62L_LOW_TREG_CD69_NEG_KLRG1_NEG_DN	ADHD	0.000175629	0.000688593	0.79868	143		brain	TWAS	c7	0.79868	1	MMAB,BAIAP2L1,AZGP1,FAM184B,TRIAP1,POP5,ANXA5,LARP7,CKAP2,RASL11B,PDGFC,CACNA1G,INO80E,GPR85,JARID2,TM7SF2,DRG2,UBE2F,EPB41L5,KPNA6,UNC13A,DGAT2,HYAL3,RTKN,GIPC3,PIP5K1C,STAP2,TNFAIP8L1,SUPT4H1,PRKD2,NPAS1,CYTH2,TULP2,GUCA1B,ASCC1,STRA6,AP2A1,PTOV1,ADARB2,G0S2,CHDH,TTYH2,GRIN2C,ARMC7,MGLL,SRXN1,FAM110A,DMBT1,MRPL57,DDIT3,AAMDC,HSPB8,LSM10,TBX1,TMEM191C,EBPL,TRIM13,TTC23,PSMC5,PAX8,SNRNP25,AXIN1,PLCB3,SLC4A8,C1orf131,PPIF,CORO2B,ATOX1,SDC4,SYN2,CTTN,DNAAF4,CPLX2,NOP16,RPRD1A,CLDN18,FKBPL,WNT10B,GSAP,FAM222B,OSGEP,MFAP3,EDNRB,SRR,MNT,CCDC92,PPP1R17,TUBB4A,PHLDA2,RGS5,CMC2,HLF,ACTN2,CCDC115,CEP112
GSE36527_CD62L_HIGH_VS_CD62L_LOW_TREG_CD69_NEG_KLRG1_NEG_UP	ADHD	4.74E-05	0.000950171	0.960244	168	0.268527	brain	TWAS	c7	0.960244	1	IST1,HELZ2,ZNF639,USO1,TRIM26,HLA-E,HLA-DOB,TAP1,WDR46,TAPBP,CLIP2,RHOH,HOPX,STK32B,PUS10,RBPJ,RUNX2,SH3BP2,PARP9,PARP14,FAS,CH25H,IFIT2,IFIT1B,AIDA,CAPN8,CMTR1,UIMC1,ARL6IP1,CLIC4,NIN,SHISA5,AFMID,USP36,NRIP2,MAU2,RESF1,SLC12A6,FAM241B,SEMA7A,ETFA,TTC27,IBTK,SLC15A3,PI4K2A,STAT1,TOR3A,TOR1AIP2,WIPF1,CHCHD6,EEFSEC,HTRA1,DCAKD,IGSF9,CRYBG1,TRIM25,SERPINB9,LIG3,RFFL,SLFN13,ARNT,RBM43,SPTBN1,ZNFX1,B4GALT5,RNF114,SP110,ATL3,POLD3,DHX58,ARL1,UHRF1,SUCLG2,C5orf47,RPL3,IRF7,PIDD1,PNPLA2,UBR7,DDX24,RAB27A,RTP4,ASB13,TNNT2,SSB,F13A1,BMI1,MX2,FGL2,MOV10,CRLF3,APAF1,CHMP4B,CD164,PEX26,NUDT4,MAP3K8,PIK3C3,DLD,ADSS1,CMTM6,ANKRD6,CD200R1,FGF23,RFC5,ISOC1,WDR36,OSBPL5,TRIM21,UBE2I,TOPBP1
GSE36527_CD69_NEG_VS_POS_TREG_CD62L_LOS_KLRG1_NEG_DN	ADHD	0.000841054	0.00352267	0.811296	126	0.135871	brain	TWAS	c7	0.811296	1	PRPF6,EIF2AK3,POR,WIPI2,TPRG1L,PYCR2,PSEN2,COQ8A,GUK1,JAK1,SERP1,WDR4,PDXK,RRP1,SLX9,EIF4B,ZNF740,TNIP1,SLC15A4,FAM89B,CTSW,CORO1B,C5orf34,B4GALT7,CDKN2D,ECSIT,MAN2B1,CHST12,LFNG,MKNK2,GNA11,TNFAIP8L1,TMEM160,CYTH2,ATP5F1A,TMEM222,WASF2,COMMD4,FBXO22,LCMT2,FCGRT,RCN3,NUP62,NISCH,EMC3,KCTD2,LLGL2,ZNF212,TPRA1,ABCD4,RASSF5,HEXIM1,MLST8,PGP,NAA60,STAT6,DDIT3,SPESP1,GLCE,EIF3D,EIF3L,WDR45B,GRAMD1A,PRKAB1,MRI1,ANKRA2,SMARCD2,VAMP1,ZFYVE19,NME4,RAB40C,RHOT2,ACADVL,PHF23,CKMT2,ATP6V0D1,RANBP10,COG8,DNAJB1,VSIR,SLA2,PKP3,SIGIRR,SLC29A1,RNPEP,MMD,RAMP3,CALU,CHKB,RHEBL1,ACVR2B,MEDAG,CRYL1,SLF2,KCNN4,TRAF4,SLC20A1,RPA1,MNT,EIF3F,REPS1,MCCC1,ATP6V0A2,NGRN,CNPPD1,SH2B1,CDC42SE1,IL16,ERCC3,RNF6,CCL25,BCL7C
GSE36527_CD69_NEG_VS_POS_TREG_CD62L_LOS_KLRG1_NEG_UP	ADHD	-0.00339341	0.00370432	0.35963	129	0.615257	brain	TWAS	c7	0.35963	1	OGFR,HELZ2,PKD2L2,TRIM26,HLA-E,TCP10L,TMEM50B,SH3BP2,PARP9,PARP14,IFIT2,LIPA,IFIT1B,CHAD,COL12A1,AIDA,CMTR1,ASB3,PNPT1,TRAM2,MORC3,DDX60,KBTBD2,ISOC1,CDC42SE2,RAPGEF6,CLIC4,GMPPB,MVB12A,LYZL4,FRMD6,STAT1,TEX2,TOR3A,TOR1AIP2,TOR1AIP1,RAB29,GBP2,GBP7,GBP4,CRYBG1,TRIM25,RIPK1,EXO1,SLFN13,SLFN12L,IFI44,GCH1,RBM43,NAMPT,IFIH1,ZNFX1,RNF114,HAVCR1,TAP1,PSMB9,TAPBP,ZBTB22,ARNT2,CNP,DHX58,HK1,PPA1,SYNE2,SAMHD1,MAP2K1,IRF7,ZNF787,EIF2AK2,DDX24,RTP4,ASB13,TASOR2,PRKCQ,CEP68,FHL2,LYSMD2,KLRK1,MX2,MX1,ANGPTL8,FGL2,MOV10,CHMP4B,ADAR,OGFRL1,SLAIN1,PEX26,MAP3K8,WNT16,RNF14,MYOF,CMTM6,TMEM140,CCND2,GPSM2,PTTG1,NUPR1,LGALS8
GSE36826_NORMAL_VS_STAPH_AUREUS_INF_IL1R_KO_SKIN_DN	ADHD	0.000334483	0.000950358	0.724872	161	0.981746	brain	TWAS	c7	0.724872	1	RPS9,GPR35,HLA-DQB1,HLA-DPB1,KCTD7,POR,GSAP,PAPSS1,PCGF3,TACC3,HTT,PXN,VPS13D,S100P,IFNGR1,DYM,NACA,SERP1,SELENOT,ACSL5,OSBPL11,TMEM230,GID8,TGFBI,PDLIM7,RPS3,GALC,TDP1,RNFT1,ANXA2,LBR,THBS1,CHP1,GMIP,CEP85,SH3BGRL3,HMGN2,CARD8,CD37,GLT8D1,SPG21,NAB1,SLC16A6,FPR1,SLC38A2,ADSS2,SEC63,SLC11A1,CYP27A1,ALOX5AP,PTPN22,MAP3K3,RCBTB2,IFFO1,DIAPH1,PPP1R14B,MAP3K4,TPST2,DNMBP,SFXN3,ZMYM1,ZMIZ1,ATP6V0B,RPS23,GIGYF2,PITPNA,SYNE3,CBX5,ADAM10,VAMP4,S100A12,SLC4A7,RNH1,POLR2L,RASA1,PACSIN2,GMCL1,CERK,HERPUD1,LRP8,ATP6V0D1,EIF3L,GPATCH2L,CSF1R,RNASE4,RNASE6,ABCD3,CPPED1,ADK,RHOB,TULP4,XPOT,STK38L,REV3L,RUFY2,EMP1,TGIF1,TCIRG1,SATB1,AMPD2
GSE36826_NORMAL_VS_STAPH_AUREUS_INF_IL1R_KO_SKIN_UP	ADHD	0.00221346	0.00251869	0.379502	210	0.477227	brain	TWAS	c7	0.379502	1	UNG,DHRS11,DUSP14,PIP4K2B,PGAP3,CFD,TCEA2,HADH,CASP6,LRPAP1,MGST2,VGLL4,SLC2A9,CD38,APPL2,HPF1,CNPY2,NRP1,BLNK,QPRT,PBXIP1,TBC1D16,SECTM1,CYBC1,FCGBP,BLVRB,ZDHHC24,CTSF,DPY19L1,COQ7,RWDD1,ZNF589,DAG1,UBA7,TMC6,TIMP2,EXTL2,CMAHP,BTN3A3,SLC2A5,EXT2,ERCC2,NSL1,STAG3,ACSL3,HHAT,TEX2,SNX6,NUPR1,PLEKHA1,KCNMA1,SCPEP1,ARMC9,CACNA2D3,BPHL,SLC38A6,EPB41L2,FOXRED2,AAMDC,CRTAP,SCAMP1,OSBPL1A,PFKM,TTC23,KANK2,ASRGL1,PIGK,ACAT1,HSD17B8,PEPD,CD59,ADCK2,MRPS33,VAT1,DUSP3,ACP2,NR1H3,AKR7A3,PINK1,HS2ST1,TNFSF12,RAP2B,IQCG,PCBD1,PSAP,SLC17A5,SORD,OSBPL3,CAPRIN2,RETSAT,FXYD6,SLC37A4,MANEA,ENOSF1,ABCG1,PGGHG,SIGIRR,TSPAN4,SLC29A1,RPS6KA2,DSC2,KDSR,STARD13,F13A1,MTPAP,DGLUCY,FAM222B,ATRAID,COMMD9,SCCPDH,SERPING1,ADRB2,IPO13,PIK3R3,LINC00342,TULP4,GNS,NDFIP1,RRAGD,STX3,DTNB,WDR7,HEBP1,SIDT1,CST3,PEBP1,C12orf4,DYRK4,RBP1,PLD1,ECM1
GSE36826_NORMAL_VS_STAPH_AUREUS_INF_SKIN_DN	ADHD	0.000198351	0.00260957	0.939412	206	0.423977	brain	TWAS	c7	0.939412	1	SIGIRR,TSPAN4,AP2A2,CTSD,CD81,UBE3B,CFD,MCUR1,PILRA,HADH,CASP6,ABCC5,MGST2,QDPR,SLC2A9,SLC38A7,SPP1,PIGP,APPL2,HPF1,BLNK,QPRT,UBAP2L,PBXIP1,TBC1D16,SECTM1,CYBC1,UGP2,FCGBP,BLVRB,PGAP3,GM2A,ARHGAP12,ZDHHC24,CTSF,SCLY,ACP5,COQ7,ZNF589,P4HTM,DAG1,UBA7,TIMP2,EFCAB11,DGLUCY,NTAN1,APOC1,TMEM160,NSL1,EPHX1,AKAP11,HPS1,HIBCH,CD300A,TXNRD3,ALDH6A1,CR1,SCPEP1,SLC38A6,EPB41L2,FOXRED2,GPD1L,CRTAP,PEX12,PFKM,ACAT1,HSD17B8,CD59,CASD1,MRPS33,HS2ST1,TNFSF12,IQCG,PCBD1,SLC17A5,SNTB2,SORD,OSBPL3,SUCLG2,MAT2A,SLC37A4,AHCY,UQCC1,NDRG3,ENOSF1,PRKD3,ST6GAL1,MGST3,ALDH9A1,NRP2,BNIP3,DSC2,KDSR,STARD13,F13A1,ARHGAP25,TMEM106B,RHOBTB1,SDC3,COMMD9,HHLA3,SCARB1,SMIM8,UBE2L6,CREG1,RRAGD,AKR1A1,FAHD2A,GNS,TM7SF3,STX3,TSPAN14,WDR7,FECH,CST3,TBC1D5,DYRK4,PLD1,ECM1,NDUFAF4,PANX1
GSE36826_NORMAL_VS_STAPH_AUREUS_INF_SKIN_UP	ADHD	5.20E-05	0.000692109	0.94009	123		brain	TWAS	c7	0.94009	1	ST14,PLAC8,SLC7A11,ST3GAL6,FILIP1L,PEX13,HCLS1,S100P,IFNGR1,ANXA5,BBS7,TCTN3,PPP4C,S100A9,CHTOP,YIF1A,RBM14,TCIRG1,DGKD,PDLIM7,PGD,PTP4A2,MOB1A,LBR,THBS1,GMIP,DDX39A,ADGRE2,RPA2,RPS11,CD5,HMGN4,APOBR,SLC16A6,FPR1,ALCAM,ADSS2,ISG20,ABHD2,MTF1,FHL3,GLIPR1,RNPS1,CD53,NAMPT,DIAPH1,ARAP3,DUS2,AARS1,PID1,CHCHD2,GPR153,PARK7,PSMC3,PITPNA,MIR22HG,DDX17,TPMT,TES,PIGL,BUB3,CYB5R3,A4GALT,PACSIN2,KYNU,TMEM43,EIF6,TYMP,OLR1,KLRC3,SLC35B1,NME1,BID,LRP8,USP3,TMEM158,KCNN4,MAP4K4,IL18R1,PNP,ACVR2A,LFNG,CASP1,STK38L,REV3L,PPP1CB,SRPRB,ERO1B,PABPN1,MYCL
GSE36826_WT_VS_IL1R_KO_SKIN_DN	ADHD	-0.000875287	0.0039645	0.825263	105	0.832012	brain	TWAS	c7	0.825263	1	VIM,HSBP1,COTL1,AATF,PTBP1,CDK14,ACTB,SLC7A11,MCUB,EMCN,HCLS1,S100P,SGCB,DGKA,TXNDC15,PFKP,AKR1C2,S100A12,S100A6,CHTOP,DIDO1,YIF1A,RBM14,TCIRG1,SFT2D2,PDLIM7,CDC42,SRSF10,DSE,DDA1,GNA15,THBS1,CD5,NAB1,HMGN4,SLC16A6,FPR1,GCLC,ALCAM,ADSS2,RNPS1,CD53,S100A10,PPM1F,NAMPT,DIAPH1,AARS1,PID1,PPP1R14B,SH3BGRL3,PITPNA,EBLN2,APOBEC3A,TES,CCR5,BUB3,QPCT,BCCIP,CEP43,POLDIP3,PACSIN2,ACLY,VCAN,TMEM43,ZDHHC13,EIF6,ORAI2,OLR1,LRP8,TNFRSF11A,KCNN4,PABPN1,KHNYN,GPATCH2L,PNP,ACVR2A,LFNG,CGGBP1,STK38L,EMP1,PARK7,STARD5,PPP1CB
GSE36826_WT_VS_IL1R_KO_SKIN_STAPH_AUREUS_INF_DN	ADHD	0.00099928	0.00322891	0.756957	142	0.542324	brain	TWAS	c7	0.756957	1	WARS1,KLHL36,CFD,MTERF1,IGFBP7,GUCY1A1,CASP6,LAP3,HERC6,LIMK2,AK4,PDE4B,RBMS2,TSFM,MIA3,COA1,BLVRA,UGP2,PLSCR1,STEAP3,C1R,CLEC2D,TGM2,PVR,NECTIN2,ISOC2,PLA1A,FSTL1,BATF3,CYRIA,VPS9D1,KIFAP3,SELENOW,NUP62,TMEM132A,HEXA,STOML1,CAMK1G,LHFPL6,ATP2B4,ETNK2,PLTP,ELMO2,TUBB2A,YJU2,EPB41L2,APOL6,APOL1,PHACTR4,PCNX1,XPNPEP1,KIAA0040,RSU1,AMDHD2,MMP25,TNFAIP6,PHF11,IFIH1,TNFAIP2,CKB,CARM1,PTPN1,SP110,ADAM19,IL18BP,FCHSD2,DOCK1,CD59,DHX58,CNTNAP1,ACP2,ERLIN1,DRAM1,LAMC1,GPD2,NCDN,ATOX1,YBX3,HSPA2,IFITM2,IFITM1,PIGB,RTP4,SRI,ATP13A2,BNIP3,DSC2,ABI1,MX2,MX1,ADAR,LXN,PDGFRA,ADRB2,HLA-E,TAP1,PEBP1,AKAP3,PLD1,ECM1,GPR137B,DYNLT1,CCSER2
GSE36826_WT_VS_IL1R_KO_SKIN_STAPH_AUREUS_INF_UP	ADHD	0.000369852	0.00329822	0.910715	128	0.494327	brain	TWAS	c7	0.910715	1	AATF,LASP1,CANX,HPGDS,PDLIM5,PLXNA2,MCUB,SPP1,COX6A1,POP5,XPO1,EAF2,GYG1,PARP1,ACTR1A,FASN,TBCD,DET1,ABHD2,FANCI,PSMB1,BLVRA,GALE,TUBB2A,RPP40,CDC25A,HK2,COX17,ATIC,WDR12,ISG15,PEX10,MIPEP,EIF2S1,PITPNC1,KPNA2,NOP10,DNAJC9,COX5A,PGAM1,NISCH,NT5DC2,MYO1B,NMT1,PRIM1,GPI,SV2B,MRPS14,POMP,ALOX5AP,PSTPIP1,FAM124B,RANBP1,SNAP29,TTC1,GCLM,TIGAR,COPS7A,CDCA3,NUSAP1,AIF1,BAK1,DEF6,P2RY6,ICMT,ACOT7,ACLY,TUBG1,AARSD1,SH3BGRL3,EIF4G3,GTF2F1,RPA3,RAN,PCCB,TPMT,TUBA3D,ROGDI,POLR2L,NDUFS1,RRP7A,GPSM2,LAMTOR5,TUBB,ZWINT,COQ9,HSPD1,OPRM1,IPCEF1,MAGOHB,ARF3,SLC22A18AS,RRM1,EXOG,NDC1,DHCR24,RFC4,ATP5MJ,ABCB4,NCAPG2,CFAP298,PSMA7,ALDH18A1,TCIRG1,PARP11,ECM1
GSE36826_WT_VS_IL1R_KO_SKIN_UP	ADHD	-2.19E-05	0.000926165	0.981095	200	0.978344	brain	TWAS	c7	0.981095	1	CTSD,CD81,CFD,PTPRH,ANKRD36,HLA-F,HLA-G,HLA-E,HLA-B,SNHG32,HLA-DRA,HLA-DRB6,HLA-DRB1,HLA-DQA1,HLA-DQB1,HLA-DMB,HLA-DMA,HLA-DPA1,HLA-DPB1,KCTD7,PCGF3,KLHL24,ABCC5,SLC7A11,SLC46A3,NAAA,CCNG2,P2RX7,HSD17B11,SLC35E2B,KLKB1,CST3,NINL,PDGFC,CAMLG,ITGAX,ACSM5,RRN3P1,FGD2,SEMA4A,ZMIZ2,RPS14,SPARC,SRSF5,LTBP3,CTSF,TOP3A,ACP5,PIK3CD,CLEC2B,ZNF589,MST1,CYBRD1,APOC1,DYRK2,LYZ,AOAH,EPHX1,STAG3,MEPCE,MAU2,CHRM5,PI4K2A,ALDH5A1,BTN3A3,TAX1BP1,CPVL,NUPR1,AMZ2,MAP3K5,KCNMA1,EPB41L2,ZZEF1,COBLL1,MXI1,CYP27A1,SCAMP1,SAMD4A,PELI2,TNFAIP2,BCAR3,ZNF274,NR1H3,LRCH3,PLA2G4C,CA11,ABR,SERPINF1,RGS2,CBX5,CBX7,SLC29A3,CXCL12,MARCHF8,ABCG1,SLC29A1,RNASET2,DSC2,ZBTB40,ISCU,SMPDL3A,DNAJC22,ADA2,POLL,SDC3,POU6F1,RNASE6,SCARB1,SERPING1,TRIM33,CREBL2,SIDT1,AKR1B1,CTSS,NOTCH2NLA,CLIP4,DHRS3,PER3
GSE36888_STAT5_AB_KNOCKIN_VS_WT_TCELL_IL2_TREATED_17H_DN	ADHD	0.00268906	0.00312975	0.390235	164	0.72055	brain	TWAS	c7	0.390235	1	INPP5A,CTSD,CFD,SHKBP1,TMEM91,NCF1C,LRPAP1,STK32B,SLC38A7,XBP1,MTMR3,AGTRAP,TMEM33,WASHC4,ACSL1,FAM241A,GASK1B,PDXK,BLVRA,SP1,PRNP,AP5B1,PDLIM7,CLIC4,PYGL,SHISA5,GPX1,ZNF226,BLOC1S3,ANO10,USP8,SNX24,F5,MICU1,UPP1,SPG21,TPCN2,AP1M1,ITPR2,FGFR1OP2,IKBKE,CR1,FPR2,SLC49A4,ZDHHC20,SCPEP1,MPO,ARL15,SERPINB1,SIPA1L1,NATD1,CD36,SEMA3C,RHOQ,MBTPS1,EVI5,ARHGAP29,TNFRSF1A,SRA1,KPTN,EDEM3,PLXDC2,CLIP1,VPS37B,ST20-AS1,CLEC5A,PINK1,RIOK3,NEK7,FCGR2A,IPO8,KIF13A,SERPINA1,CCPG1,PPIP5K2,TSPO,ANO5,RXFP2,FRY,KL,TMEM106B,ITGB1,SMPDL3A,PRKAA1,CHST15,MAP4K4,CPD,LDLRAD3,EVI2A,GALC,NTSR1,SLC43A3,OGFRL1,CLTCL1,CRADD,CARD16,CARS2,SEC23B,NCOA1,ACTN1,ARL8B,RBP7,RRP12,UXS1,ATP1B3,RHOT1,PSRC1,PLD1,HORMAD1,PAK2,FMO5,HLX
GSE36888_STAT5_AB_KNOCKIN_VS_WT_TCELL_IL2_TREATED_17H_UP	ADHD	0.00385383	0.00267668	0.149929	200	0.654562	brain	TWAS	c7	0.149929	1	TIMM23,TMED3,FAM174C,RPS19,LIME1,POLR1A,FABP1,G3BP2,GTF2I,MCCC1,ALG3,ECE2,TLR1,SETD6,NIPSNAP1,AFF1,HSD17B11,BEND4,RUNX2,GSTO1,LEPROT,SAR1B,VKORC1,POLR3E,CDON,PFKP,TRAM2,AEN,ISG20,RRP1B,PDXK,PTEN,IFIT1B,IFIT1,GM2A,PLSCR1,HERPUD2,RAPGEF6,KIF1B,CALHM6,MOB1A,SEMA4F,S1PR1,XRCC5,ITGA6,POPDC2,CHMP1A,AFF3,SELL,DENND10,SLC15A3,NT5C,SLC35A5,SIDT1,IKBKE,CAST,ERAP1,ABHD6,SERPINB1,DHRS7,ABCC1,MRTO4,GDPGP1,PPP2R5C,MDFIC,RGS11,PGAP6,ING5,TNFRSF25,CNP,EZH1,COX15,BDH1,RPL36,RRP15,SSBP2,TOMM34,DNAJC13,FCGR2B,NOC2L,MRI1,SYNE2,ZBTB32,HOOK1,USP45,SMCO4,RDH12,MARCHF2,LYSMD2,SELENOO,FHIP1B,DUS2,TAF4B,DGLUCY,SNX17,NRBP1,POU6F1,GUK1,VAV3,CLCC1,CD2AP,USP48,RETREG1,UBXN2A,DTD1,LYRM2,GPR12,GTF3A,POLR1D,ALDH3A2,EMB,PARP8,SRPK1
GSE36888_STAT5_AB_KNOCKIN_VS_WT_TCELL_IL2_TREATED_2H_DN	ADHD	0.000105641	0.000687434	0.877866	182		brain	TWAS	c7	0.877866	1	ST14,CRISPLD2,C16orf74,IL17RA,CANX,HMGB2,MRFAP1,AFAP1,STK32B,AGTRAP,CC2D2A,FAM200B,RUNX2,PLA2G7,FLJ20021,VNN2,CNPY2,EFHC1,DDRGK1,PRNP,BLVRB,ATPAF2,TOP3A,UIMC1,VAPA,CLIC4,CDKL1,PAAF1,LAMB2,GPX1,EXT2,LYZ,NME8,SIRPA,ANO10,HOMER3,F5,SELL,MARVELD1,HEXA,SPG21,TEX2,SPTSSA,CYB5R1,ZNF467,ZNF775,SMARCD3,HFE,OLA1,TMEM38A,EFCAB2,EMB,PARP8,PELO,TSHZ3,F11R,LATS2,MPP7,ABCC12,SCPEP1,MPO,PLCB1,JAG1,C12orf76,ALDH2,PTAFR,SEMA3C,FBN2,ALOX5AP,HNRNPLL,HBEGF,KPTN,A1BG,TRIM59,TMEM170B,CUTA,ACAP1,PLXDC2,CLEC5A,DUSP3,CES1,EIF4G3,SLC17A5,TRIOBP,SYNGR1,COLEC12,LINC00205,ASB13,ANO5,KLHL23,F13A1,TRIM3,CTDSPL,DYNC2H1,ETHE1,LTB4R,CCNYL1,RNASE4,SCARB1,NAIP,SLC43A1,CLMN,TP53I3,CTSH,PTPRN2,CARS2,MICAL2,STARD7,STX3,C1orf115,HLX,UXS1,CELSR2,PSRC1,CMTM3,FAR2,PLD1,ACTN1,FMO5
GSE36888_STAT5_AB_KNOCKIN_VS_WT_TCELL_IL2_TREATED_6H_UP	ADHD	0.000358921	0.000925359	0.69811	157	0.53313	brain	TWAS	c7	0.69811	1	TRDMT1,IRF7,MUC5B,TBC1D4,IFNAR1,HELB,CXCL11,TXK,GYG1,EXOC1,PHYKPL,GDPD3,DYNLT5,SGSH,MYADML2,AGPAT3,ITGB2,IFIT2,DTNBP1,SEPTIN7,PRDX2,GCDH,KLHL35,PFKFB4,MYO9B,BORCS8,SLC5A7,MARCHF4,HMG20A,TBC1D2B,COMMD4,HEXA,TRIP4,NABP1,KCTD2,SC5D,SCRN3,IL21R,CLN3,AREL1,ACYP1,NMRAL1,B4GALNT1,QRSL1,MTRES1,RPP21,EPB41L2,GRAMD1A,SPRTN,SIPA1L2,SLFN13,CHCHD10,DDT,ARSB,LRRK1,CUL3,ERCC5,POSTN,IFIH1,ZSWIM4,GIMAP1,RPAP2,PCDHB14,ASRGL1,MAPKBP1,PDIA2,CLCN7,KCNK4,MDK,ACP2,BEND6,SLC35A3,GPC5,ASXL2,DRC1,PITPNA,CGAS,KLHL17,ISG15,SLC28A2,CASP8,OSBPL3,ADGRE5,SYNE2,RASA1,APBA2,USP45,FGL2,BRCA2,TBCE,SMIM8,RHOB,LYRM2,DYNC2I1,DUSP2,FAM234B,TM9SF3,CDK2AP1,MCCC2,C17orf75,UST,PTGER4,RCSD1,MRPS21,GALNT15,CDYL2,SUCO
GSE36888_UNTREATED_VS_IL2_TREATED_STAT5_AB_KNOCKIN_TCELL_17H_UP	ADHD	-0.00221579	0.00350059	0.526749	123	0.219587	brain	TWAS	c7	0.526749	1	CXCL2,RABGEF1,RHOH,PLAC8,KREMEN1,DUSP18,LIMK2,TRIP10,PNPLA6,PET100,STXBP2,TNIP3,SH3PXD2B,CCDC69,CDKN2D,ZNF44,PDE4C,ELL,GNAI2,C1QTNF1,SGSH,PECR,FANCA,TBC1D8,NUCB1,ZFYVE27,H1-2,H2BC4,H2BC5,MAP3K5,RASSF5,CD55,GLRX,HAS1,ZNF577,SLC49A4,RPH3A,METRNL,FIGN,ITGB8,GCH1,TNFAIP6,VDR,NAMPT,PLEKHS1,ITM2C,HBEGF,ZNF587,ZSWIM2,CCND3,SOD2,MAP3K4,AGPAT4,MTHFS,ST20-AS1,MLKL,EXOC7,ST6GALNAC2,LSS,CERS5,MUCL1,FIGNL1,AGFG1,INSIG2,ATP13A3-DT,GMFG,RIMS1,RIN3,UNC79,RAB27A,ANO3,TGFA,TOM1,SSBP3-AS1,APH1B,CHST15,LTB4R,ARID5B,TAOK1,CD177,GABRA6,CNTN5,WDR88,WIF1,TRAF3IP2,EMP2,LINC01115,USF3,TFDP2,GK5,SORCS1,HLX
GSE36888_UNTREATED_VS_IL2_TREATED_STAT5_AB_KNOCKIN_TCELL_2H_DN	ADHD	8.69E-05	0.00068561	0.899093	162		brain	TWAS	c7	0.899093	1	MRC1,AXL,ZAP70,PLA2G12A,MTERF2,RBPJ,CD38,HLTF,GINS1,TRIB2,RAVER2,EFHC1,HAPLN3,PNMT,ATP1B1,A2M,WDR54,NIT2,PACC1,CDCA7L,ODF2L,PPP2R1B,ZCRB1,RPS11,MTFMT,STAT4,EEF1E1,C19orf44,CEP128,TRAP1,TCF3,GNG7,DGKE,ACER3,NARS2,PRC1,GRAMD2B,OVGP1,CTTNBP2NL,PPM1J,THEM4,MRC2,SP140,SP140L,RPAP2,BCAR3,IFT80,HLA-DPB2,RPS18,ACAP1,CENPK,RBM28,TSPAN33,P2RY6,RHOF,BCL7A,CCNG1,CSTPP1,ADA,PABPC1L,SMPD3,TERF2,TESPA1,RAN,UHRF1,MAT2A,TRAF5,UQCC1,RPLP2,ZSCAN5A,ASB2,ATAD1,NAV1,LBH,TCEA3,CEP68,MMD,ZWINT,DHX35,UTP20,CAND1,ASAH2B,ZNF284,REC8,TRAF4,EFCAB5,PLA2G6,PRSS23,DNAJA4,DENND2B,RUVBL1,MAP3K21,TFDP2,PEBP1,UTP6,UST,PTTG1,RABEP2,NDUFAF4,UPF2
GSE36888_UNTREATED_VS_IL2_TREATED_STAT5_AB_KNOCKIN_TCELL_2H_UP	ADHD	-0.00233382	0.00322822	0.469715	140	0.905839	brain	TWAS	c7	0.469715	1	LILRA1,LILRB1,FCAR,CXCL2,CYSTM1,SMURF1,SLC7A11,SLC39A8,OLIG2,ACKR3,ASB1,LIMK2,TLR2,ANKRD22,TNIP3,NRP1,SIGLEC16,FPR2,SH3PXD2B,TNIP1,STEAP3,PDLIM7,P2RY2,DGAT2,ACER3,KCNN4,PVR,PPM1N,SGPP2,STEAP1,TNS3,LAMB3,G0S2,IRAK2,SLC16A6,WNT5A,PXK,AFDN,NETO2,ITGB8,HS3ST3B1,SPECC1L,GCH1,SOWAHC,TNFAIP6,VDR,TRIM13,HNRNPLL,PID1,DNER,ASPHD2,MN1,CLEC5A,LAMC1,BBIP1,FCER1G,FIGNL1,UHRF1,ATP2C1,IL1A,MET,S100A9,S100A12,TNFAIP8,SERPINA1,ELOVL7,AMPD3,PACSIN2,KYNU,STX1A,SMPDL3A,FUT8,BTBD10,SLC41A2,CKAP4,EDEM2,PNMA1,GSAP,PTPN12,NOL4L,PNP,DNAJC10,TP53BP2,MIR22HG,HIC1,TBC1D30,TRAF3IP2,FUT4,MAML2,NFKBIZ,IL6ST,TBC1D16
GSE36888_UNTREATED_VS_IL2_TREATED_STAT5_AB_KNOCKIN_TCELL_6H_DN	ADHD	-0.000344977	0.00281571	0.902488	177	0.381448	brain	TWAS	c7	0.902488	1	PIGW,DHRS11,EXOSC5,CANX,LIAS,PGM2,SETD7,UCHL3,NUDT9,SPP1,MTFP1,TRIAP1,GRSF1,LRRC58,FAM162A,DCTD,SRD5A3,GLUD1,LIPA,GUF1,ECHDC1,POLD1,ACOX3,ALG14,CBR1,SLC17A9,ATP1B1,CHD9,GALE,A2M,MAGOHB,FN1,SERPINE1,GREM1,ATP5F1A,FDXACB1,CD52,PI4K2A,AVPI1,BLOC1S2,MRPS7,ATP5MC3,AGPS,EEF1E1,GAL,TIMM21,C17orf58,CD84,GCLC,NETO2,RAB40B,ZNF146,CAMK1,CHCHD10,COL8A2,C1orf109,C1orf198,ALG5,RABGGTB,GALM,MRPL4,FDX2,GGCT,SUCLA2,NUDT15,CD9,RMDN3,MDFIC,TREM2,NIPSNAP2,CHCHD2,ALDH1A2,NUDCD2,MICOS10,CD109,SLC29A3,POLR1C,RPS6KA2,NRP2,FASTKD2,NUDT12,FAIM,SDHB,DPAGT1,FASTKD1,CHCHD4,GLRX3,SLC35B1,UTP18,NDC1,ATP5MJ,LGALS9,S100A1,SLC50A1,PPARGC1B,NDRG2,TAF9,GFM1,ME3,NUDT19,MTPAP,PRDX1,ATP5MC1,KCNJ5-AS1,MYOF,MRPS35,COX10,E2F6,ALDH3A2,LSP1,NCBP2,NDUFAF4,SRPRB,SNX5
GSE36888_UNTREATED_VS_IL2_TREATED_TCELL_17H_DN	ADHD	-0.00492355	0.00337703	0.144853	130	0.67742	brain	TWAS	c7	0.144853	1	LAIR1,LILRB1,FCAR,CXCL2,CYSTM1,PLAC8,SLC7A11,SLC39A8,ACKR3,PI4K2B,LIMK2,TLR2,TRIP10,ANKRD22,ACSL1,TNIP3,AK4,SH3PXD2B,TNIP1,PLSCR1,PDLIM7,GNA15,PVR,CYRIA,SGPP2,ADGRE2,BEST1,LAMB3,G0S2,H2BC4,SLC16A6,GLRX,AFDN,SPACA6,HAS1,FPR2,TUBB2A,ITGB8,HS3ST3B1,FERMT2,GCH1,ALOX5AP,RCN2,TNFAIP6,VDR,NAMPT,TECPR2,CDKN2D,DNER,P2RY2,ZNF697,SOD2,MAP3K4,CD59,FJX1,ASPHD2,MN1,ST20-AS1,ACP2,BBIP1,FCER1G,FIGNL1,ATP2C1,SLC7A7,INSIG2,ATP13A3,MET,S100A12,SERPINA1,ELOVL7,PTX3,IL15RA,KYNU,CLEC4E,CYB5R2,STX1A,WNT5A,TGFA,TOM1,MT2A,MT1E,MT1M,MT1X,SMPDL3A,FUT8,SLC41A2,CKAP4,PNMA1,CA12,MCOLN2,CPD,CCM2L,KIF3B,NOL4L,ANKRD33B,CNIH4,TBC1D30,TRAF3IP2,MAML2,NFKBIZ,GK5,HLX,TBC1D16
GSE36888_UNTREATED_VS_IL2_TREATED_TCELL_17H_UP	ADHD	-0.00237608	0.00287997	0.40935	184	0.123524	brain	TWAS	c7	0.40935	1	CFD,NDUFB5,LTC4S,TBC1D9B,HLA-DRA,HLA-DMB,HLA-DMA,HADH,SETD7,SCARB2,GRSF1,HPS3,COQ8A,SRD5A3,PALLD,CBR4,TMEM144,VPS13C,ECHDC1,FAM13A,SPTLC3,CBR1,PCNA,PLD3,BLVRB,C19orf54,GPX3,ATP1B1,SHMT1,ALDH3A2,VAPA,A2M,CLEC2B,CIITA,SNX29,TIMP2,MRM2,GDPD1,APOC1,NME8,CD302,ATP5F1A,HDHD2,STMN1,CD52,AVPI1,HEXA,ABHD14A,AMZ2P1,SPTSSA,CHST13,PFKFB2,GRN,GCLC,PLCB1,WDR91,CMTM7,CRTAP,CAMK1,DIRC3,CNRIP1,OSBPL1A,ACADM,MEF2A,GALM,IQGAP2,S100Z,ZBED3,ITGB5,CD9,ACRBP,ASRGL1,MDFIC,TREM2,SEPTIN2,CAT,GPNMB,OSBPL3,OXA1L,SLC7A8,ADCK1,CPVL,CHN2,RASA1,RPS6KA2,RNASET2,TECR,EPHB2,STARD13,LY86,PREPL,MRO,GAS2L3,SELENOP,ADA2,ZYG11B,CZIB,TNFRSF11A,LGMN,RHOBTB1,LGALS9,TAF9,CD180,LGALS3,ADK,NUDT19,CEBPA,AKR1A1,IFTAP,RASAL2,TM7SF3,REV3L,KCNJ5-AS1,WDR7,FECH,PRCP,CD2AP,ADGRD1
GSE36888_UNTREATED_VS_IL2_TREATED_TCELL_2H_DN	ADHD	-0.000225215	0.000930986	0.80885	157	0.518369	brain	TWAS	c7	0.80885	1	SCART1,DHRS11,AXL,TMEM91,PINLYP,SIL1,CANX,MCUR1,SPP1,SCARB2,NRAV,CLCN3,GINS1,GLUD1,LIPA,METTL7B,ASPHD1,HSD3B7,POLD1,CRABP2,S100A1,SLC50A1,HSF2BP,SLC17A9,C17orf58,ABCA6,CHD9,A2M,FABP3,MRPL34,LIMS1,SPSB1,APOC1,APOC2,ATP5F1A,ILVBL,CD52,PI4K2A,AVPI1,BLOC1S2,CRYZL2P,RASAL2,ABL2,ATP5MC3,MGLL,GAL,MIR646HG,ACOT13,CD84,GCLC,RAB40B,CAMK1,CHCHD10,C1orf198,ACADM,MAP4K3-DT,GGCT,BCAR3,CD9,CSNK2B,TMEM209,ALDH1A2,COL8A2,DISP1,ACSL6,TIE1,TMEM126B,ME3,FMC1,APOBEC3A,SLC29A3,SNAPC5,ZNF22-AS1,RPS6KA2,NRP2,FAIM,DPAGT1,LINC01010,MRO,PMFBP1,TIMP3,TNFRSF11A,DGLUCY,ATP5MJ,LGALS9,SLC35F3,RAB11FIP4,GTF2H2B,TEX264,DAG1,CDH6,KCNJ1,KCNJ5-AS1,PRELID3A,ALDH3A2,DNPEP,COPRS,TNNI2,LSP1,TSPAN32,NR2F1-AS1,ANKRD34A
GSE36888_UNTREATED_VS_IL2_TREATED_TCELL_2H_UP	ADHD	0.000135963	0.0009487	0.886042	171	0.17244	brain	TWAS	c7	0.886042	1	PWWP2B,KNDC1,MYO19,VPS53,UCKL1,PEX1,REST,CENPE,NAAA,SMARCA5,STIM2,PARP15,WASHC4,ADGRE1,JAK1,ARAP2,PRORSD1P,FAM13A-AS1,TTC9,C11orf80,HERPUD2,MXD3,PHC1,EFCAB11,CCDC88C,PLVAP,YPEL2,SLC25A12,PRR5,MTOR,L1TD1,C1orf112,ADGRE2,HIVEP1,CDH23,SNAP23,R3HCC1L,SHISA4,UBE2T,H2BC5,ZSCAN16,TRAPPC4,ARHGEF12,MGLL,TESMIN,FAM110A,WDR11,IKZF5,SMC6,CAP1,ST3GAL5,GSTA4,PRIM1,SFTPD,GCH1,VDR,SLC44A2,SP140L,KPNA4,SNED1,RHOF,RASA3,SLC39A13,HES4,APOBEC3G,TES,CUX1,KLF11,LPIN1,WDR62,TMEM63C,ASB2,ST6GAL1,TMC8,LBH,NDUFAF5,NOTCH4,TUBGCP5,HMOX1,ITGB1,EML4,CTSC,RNF149,ARID5B,MYO18A,GRPEL2,SNX18,ARHGAP29,GOPC,GALNT10,DNAJA4,PRR5L,SNX9,NFATC1,RBFA,MS4A7,ANKMY2,ULK2,TFDP2,PPP1R17,NFKBIZ,LRRC37B,MIS18BP1,UST,CDYL2,SNX5,RNF6,GPR137B
GSE36888_UNTREATED_VS_IL2_TREATED_TCELL_6H_DN	ADHD	0.000360047	0.0029174	0.90178	158	0.984372	brain	TWAS	c7	0.90178	1	LIG3,PIGW,CANX,SETD7,UCHL3,UTP3,GRSF1,OTUD4,XPO1,TMTC4,EEF2K,RIOK2,THBS3,PCNA,CRLS1,C2CD2,NDUFV3,PACRGL,ZNF561-AS1,CD163L1,A2M,CLEC12B,FN1,IGFL2,PNPO,ATP5F1A,COMMD10,AKAP11,TTF2,AVPI1,CUTC,BLOC1S2,TFAM,SPTSSA,TRIM47,CD84,GCLC,CTSA,NETO2,RIOK1,PNN,CHML,HEATR3,CAMK1,MTRES1,SEC63,MRPS14,C1orf109,GMFB,PDCD6,RHOBTB1,OSBPL1A,THEM5,LRRK1,ALG5,ACADM,RABGGTB,B3GALT1,FASTKD1,NUDT15,RMDN3,TREM2,RBM28,CEP41,NUDCD2,C1orf131,NEUROD1,DUSP19,NUP35,LCTL,C15orf61,PCBD1,ADORA2B,KLF11,E2F6,SLC4A7,ADCK1,ENC1,IQGAP2,GLUD1,ASB13,TIMM13,HMG20B,CHCHD4,ARMC10,UTP18,NDC1,LGMN,DNAJB11,TSSK4,LGALS9,PPARGC1B,CFDP1,CCT5,ACVR2A,TAF9,GFM1,ADK,NUDT4,MSANTD4,PRDX1,IFTAP,AGPS,RBBP9,KCNJ5-AS1,MYOF,CMTM7,ZNF664,SCO1,NCBP2,TMTC2,FECH
GSE36888_UNTREATED_VS_IL2_TREATED_TCELL_6H_UP	ADHD	-0.00126309	0.00305494	0.67927	156	0.289694	brain	TWAS	c7	0.67927	1	LILRB3,LILRA1,LILRB1,CYP3A5,PLAC8,IL10RB,VNN3P,VNN2,LIMK2,CRACD,TRIP10,PNPLA6,STXBP2,TNIP3,SH3PXD2B,CCDC69,PLSCR1,EHD1,CDC42EP2,EHBP1L1,RAB24,GNA15,CYRIA,FANCA,LRRC25,ELL,ITGB8,STEAP1B,NLRC4,BEST1,APH1B,CA12,PLEKHO2,H1-2,H2BC4,H2BC5,SRGAP2,CD55,SPACA6,HAS1,FPR2,FPR1,SLC49A4,GSTA4,AVIL,SERPINB1,SERPINB9,PTAFR,METRNL,SIPA1L1,HS3ST3B1,SEPTIN10,VDR,NAMPT,TECPR2,CDKN2D,CD14,CCND3,PTPN2,SOD2,MAP3K4,DUSP22,P2RY6,ASPHD2,ST20-AS1,GALNT6,SLC4A8,NAGS,CDA,FCER1G,FCGR2A,FCGR2C,FCGR2B,FCRLB,LINC00877,RYBP,FIGNL1,SLC7A7,LTB4R,RIPK3,INSIG2,ATP13A3-DT,S100A9,S100A12,S100A8,SPTLC2,RAB27A,CYB5R2,TGFA,TOM1,SMPDL3A,RIN3,KSR1,TAOK1,CPD,GUSBP3,TRIM36,TBC1D30,SLC16A10,TRAF3IP2,EMP2,USF3,EMILIN2,ARHGAP19,NFKBIZ,PLD1,CLEC4D,GK5,GPR137B
GSE36891_POLYIC_TLR3_VS_PAM_TLR2_STIM_PERITONEAL_MACROPHAGE_DN	ADHD	0.000278112	0.00068716	0.685678	153		brain	TWAS	c7	0.685678	1	KLRC3,KLRC2,KLRC1,PCGF2,CCZ1,AGA,NADK,SLC15A2,SRD5A3,CLOCK,SLC25A23,ATP10A,IL15,AS3MT,NRP1,ECHDC1,GABRA2,TIRAP,ALG14,IGSF10,SUCNR1,RIOK2,ZBTB7B,CBR3,KRT80,EIF4B,MED6,BLZF1,ABCA9,STAMBP,RRN3,SAE1,MRPS26,SGCD,LCLAT1,DPY30,ACOT13,MRPL35,ZDHHC20,SKAP2,DNAJA3,PRIM1,WDR45B,GLB1,CRTAP,UTP11,CCDC127,RBM43,BIVM,HNMT,ALG5,ZBED3,WDR41,PFDN1,IK,SAT2,CHPT1,TMEM126B,YWHAB,TOMM34,MLKL,PRPSAP1,EIF4E3,FMO2,POLR2I,BMPR1A,ARL10,MCAT,ETAA1,PHOSPHO2,SH3BGRL2,GSAP,CERS5,COMMD7,ZC3H14,SLC25A24,LXN,MFSD1,CASP1,MRPS5,SIKE1,RAB12,GTPBP8,ALDH3A2,WLS,YARS2
GSE36891_POLYIC_TLR3_VS_PAM_TLR2_STIM_PERITONEAL_MACROPHAGE_UP	ADHD	-0.00308826	0.00541559	0.568505	64	0.366136	brain	TWAS	c7	0.568505	1	SYT5,ADRA2B,DUSP2,NEURL3,CXCL2,SHISA3,RCAN1,ERP27,DOK7,SPRY1,CCSER1,FBXW10,SLC25A33,WASL,SERPINE1,KCNE4,SYNDIG1L,PELO,DDHD1,PHLDA1,CABYR,IMPACT,HBEGF,PRDM11,AKAP12,PLEKHB1,PEG10,ASB4,AGBL2,KDM6B,ALOXE3,ARL1,SDC4,RGS1,RGS2,IER2,LUC7L2,PMAIP1,ITPKC,HRK,MT2A,MT1A,DNAI7,GPR65,RHOU,PLK2,SNX18,IL1A,RHOB,TBC1D30,LITAF,NFKBIZ,FGF23,PTGER4,TNFSF18,ADAMTSL3
GSE36891_UNSTIM_VS_PAM_TLR2_STIM_PERITONEAL_MACROPHAGE_DN	ADHD	-8.28E-06	0.000692502	0.990458	132		brain	TWAS	c7	0.990458	1	MRPL45,LENG1,SIL1,NDUFA2,ALG3,DNAJC28,SF3A1,NADK,SDHA,STAMBPL1,PDK2,HSD3B7,EFEMP1,ZBTB7B,SMG5,FASN,STXBP2,URGCP,TNIP1,NKAIN4,CTSW,BANF1,ATPAF2,KLRG1,WBP1,AUP1,CARMIL1,EIF3B,LFNG,GPR157,GUCA1B,IL17RC,FDXR,NT5C,PRPSAP1,RAB29,SPACA6,MRPL35,GSTA4,PSMG1,ARHGAP9,PIAS4,EIF3D,ATP2A3,S100A10,RANBP1,UBE2L3,NDUFA9,MRPL51,B3GAT3,TMEM223,RHBDF1,VPS52,PLXDC2,MR1,AARSD1,RINL,EHF,NDUFS2,SLC29A3,PLEKHB2,HDAC9,NAGPA,NBEAL2,POLR2I,ABCG1,BET1L,TMEM80,ITGB2,BBS5,PCTP,ASPRV1,MCEE,TAF1D,PIGS,GPN1,COMMD7,BBS10,OSGEP,CCDC125,FAM114A2,MICAL1,ZBTB24,CDH8,AKT1,NEPRO,C1orf54,OSBPL5,NCBP2
GSE36891_UNSTIM_VS_PAM_TLR2_STIM_PERITONEAL_MACROPHAGE_UP	ADHD	0.000357205	0.000954238	0.708155	141	0.0389127	brain	TWAS	c7	0.708155	1	VIM,RGS19,EIF2AK3,STING1,CD83,PPAT,MAEA,NELFA,LAMTOR3,NUP54,AK2,NOPCHAP1,TMEM263,DYRK1A,PDGFA,GPR146,LFNG,FAS,NDNF,HSD3B7,SERAC1,WTAP,PMVK,CYBC1,FBXL20,PKNOX1,HMGCS1,TVP23B,CDC42SE2,RAPGEF6,NAPG,MGST1,YEATS4,POPDC2,ANGEL2,KATNBL1,IBTK,STX3,RAB3IL1,ARMC7,SC5D,ZXDC,TRIB3,MIDEAS,HEXIM1,RNF103,SKAP2,ATP23,SLC38A2,RIPK1,TUBB2A,ZNF608,RCC1,ADSS2,CNOT9,TUBA4A,WDHD1,DNAAF10,DCLRE1B,EPAS1,SNAP29,UTP15,REPIN1,TNFRSF1A,ZNF274,ZKSCAN3,PAK1IP1,CSTF2T,MED20,DNAJB4,SLC22A5,C1GALT1,ABHD4,RPL3,KLF11,USF2,TNFAIP8,MAD2L1BP,RASSF4,RIC8A,DNAJB1,RASGEF1A,PPP1R12B,PPP2R2D,TAB2,MT2A,HERPUD1,CHCHD4,RHEBL1,FMNL3,GPD1,FHIP1B,LMO4,LACTB,TAF4B,OPA3,KSR1,TMEM199,SLC5A6,COMMD7,DNMT3B,TFB2M,ADRB2,PPARGC1B,MIR22HG,MNT,ING1,POLR1F,GNPDA1,TXNL1,TFDP2,COPRS,NADK2,EMB,RBM8A,ATMIN,POLR2D,TWF1,CCDC115
GSE36891_UNSTIM_VS_POLYIC_TLR3_STIM_PERITONEAL_MACROPHAGE_DN	ADHD	0.000533819	0.000956084	0.576613	150	0.0606511	brain	TWAS	c7	0.576613	1	AP1G1,AXL,GNB4,G3BP2,CCNG2,UTP3,PUS10,ITPRIP,STAMBPL1,FAM241A,KAT2B,ZNF800,CMTR1,MORC3,DBNL,PRNP,LLGL1,FABP3,RIN2,S1PR1,FILIP1L,FEZ2,PCSK7,SPATA13,EIF2S1,PCYT1A,LRCH3,ARHGAP11A,BCO2,MCMBP,PIGV,XKR8,ARID3B,CCDC86,TOR1AIP2,TMEM51,SPEN,AREL1,FBXO9,CRYBG1,MGAT4A,MITD1,OAS3,SEPTIN10,ZNF213,PSTPIP1,CHRNA5,CAB39L,ASCC3,SELENOW,GCNT2,PLAAT3,CHST1,SASH1,PLEKHG1,AKAP12,RASA3,DOP1A,CGAS,SLC28A2,CASP8,SLC7A8,PSME1,SLC29A3,CCR5,MARCHF5,PDE6C,ABCG1,ITPK1,IFI27L2,RSL24D1,PPIP5K2,DBR1,TSPO,PDE8A,HAP1,NECAP1,HINFP,ARHGEF3,CFB,PDSS1,CHMP4B,ACSS2,TNFRSF11A,TAL1,PPP1R13B,GPR65,ADAR,PNP,OGFR,CD164,PEX26,CASP1,SYNJ2,SNN,PHYH,NFKBIZ,PARP11,PTTG1,ST8SIA1,PARP8,ZNF217,ENDOD1,SOCS2,TMCC3
GSE36891_UNSTIM_VS_POLYIC_TLR3_STIM_PERITONEAL_MACROPHAGE_UP	ADHD	0.00360953	0.0051834	0.486201	68	0.478629	brain	TWAS	c7	0.486201	1	DUSP8,NEURL3,CXCL2,FGFRL1,DOK7,EVC2,EGF,ASIC5,ART4,MUCL1,HSD17B6,SPRY1,NGFR,MYOZ3,SLC25A33,BSDC1,RSPH4A,SERPINE1,KCNE4,TRIM45,PELO,IGSF9,PCP4,HOMER1,SOWAHC,PHLDA1,IMPACT,TNFAIP6,TNFRSF19,TNFAIP2,CHTF18,AKAP12,PEG10,RND2,KDM6B,DNAJB4,SDC4,HMGCLL1,IER2,PAK4,ENC1,PMAIP1,HTR2A,TRPC6,LRP8,PDZK1IP1,REC8,KCTD12,PLK2,MNT,ADAM12,KCNJ1,NFKBIZ,FGF23,TMCC3
GSE3691_CONVENTIONAL_VS_PLASMACYTOID_DC_SPLEEN_DN	ADHD	-1.73E-05	0.000946998	0.985409	180	0.67994	brain	TWAS	c7	0.985409	1	HLA-DRB1,IQCA1,GLRA3,TNFRSF4,INTS11,TTC34,GLT8D2,C12orf75,TMEM129,HPF1,TRIM7,RNF217,STX4,POLD1,P2RY12,BMP7,HMGCS1,ARL6IP1,EPHA8,IFNLR1,KLRG1,HYAL3,NRCAM,ALOX15,ENO3,CENPJ,TBC1D8,FAM241B,MAP3K6,TRIM9,VPS37C,HSD11B1,TKT,INPP1,SNCAIP,COQ6,YOD1,NUB1,NRSN1,PPIE,MEIG1,PLCG2,ADORA3,RAP1A,CTTNBP2NL,SEMA6C,LYSMD1,TXNRD2,HSD17B12,STK39,PRKCSH,GARS1,INAFM1,ARL6IP6,AANAT,MGAT5B,AFMID,TMEM120B,HPS4,KRT81,ALOX15B,CTC1,FSHR,LRRIQ4,PLEKHG3,GGCX,SLC39A2,C14orf93,PCK2,TMEM98,KDM1B,ALLC,PCGF5,C2CD2,UBE2G2,CROCC,LGR6,NFU1,SCIN,HDAC11,FBLN2,RASA4,SPSB4,HERC1,DCP2,COG3,ESRRB,LRRC40,SPATA7,TRIM17,SLC35A1,KIF2C,TESK2,AVPR1A,DAAM2,OSBPL6,PLD4,GNG12,MORC1,TXNL1,BOC,LPIN2,ARHGAP19,GPR135,NDUFA9,PTTG1,NPTX1,LRTM2
GSE3691_CONVENTIONAL_VS_PLASMACYTOID_DC_SPLEEN_UP	ADHD	0.000304027	0.000960991	0.751723	146	0.811339	brain	TWAS	c7	0.751723	1	WASHC2A,ARHGAP45,FKBP1A,MAPK9,GTF2I,FZD1,CASD1,WIPI2,CPOX,CRMP1,ACKR3,C12orf43,VPS37B,SLC15A2,ATP10D,OCIAD2,STN1,SLK,TRIB2,TXNDC15,ARAP2,CTSW,CANT1,RIN2,S1PR1,FEZ2,RNFT1,BAZ2B,GREM1,ILVBL,CYP4F12,FRMD6,TRPM4,EAPP,GPR155,MGLL,MAP3K5,GLRX,SMAP2,LONP2,SERPINB1,ATP2A3,ZNF565,GRB14,IL17RE,MAGI3,ALG5,UBXN4,CERS4,MARCHF2,CDKN2D,TNFRSF1A,ARAP1,NOB1,FARP2,DDI2,TNFRSF25,ASB4,PRSS37,LAMC2,AMACR,AAGAB,HADHB,IMMP1L,TIAM1,PPP1R3C,RNH1,SRI,EGLN2,TOP2B,DMXL2,GLCCI1,BORCS5,MCOLN2,SSH2,CRLF3,SDC3,POU6F1,DAZAP2,UBE2Q1,ACVR2A,SEMA6D,MAP3K8,DNAJA4,MRPS5,TMEM131,GNGT2,ZNF652,MYO6,WDR81,RBFA,ABCA13,ULK2,SLC9A2,NXPE3,ARHGAP18,STXBP4,UPF2
GSE3691_IFN_PRODUCING_KILLER_DC_VS_CONVENTIONAL_DC_SPLEEN_DN	ADHD	0.000145962	0.000492193	0.766807	196		brain	TWAS	c7	0.766807	1	DRGX,LRFN5,CDH7,TMEM74B,EIF4E,LAP3,SEPTIN11,ZCCHC4,PTPN13,NUDT9,MORN1,MEGF6,SLCO2A1,MRPL18,SPRYD3,COX16,LSM5,DPT,ITGB3BP,ABCA6,RALB,TGFBI,PIN1,SRSF10,CALHM6,TMEM169,MED11,NDUFA5,LMOD2,GJC3,NOP10,CYP4F12,NABP1,SSPOP,MRPL21,RPP14,TSHR,GRIN2A,DHFR,L3HYPDH,THEMIS2,INAVA,ACOXL,CD53,PMS1,STK39,CYFIP2,CCNB1IP1,RPUSD1,GNPTG,JPT2,POGLUT3,EIF5A,LMO2,NAT10,RELT,ADAMTS18,C1orf131,CASS4,NEUROD1,MLKL,SMPD3,NIP7,FLACC1,FSTL1,TNFAIP8,SCRN1,BCCIP,ZDBF2,NOP16,DBN1,SLC17A6,ETAA1,LRPPRC,ELOVL4,MAPK11,KLRK1,UTP18,BID,KLK7,TTC7B,CREG2,IRAG2,SLC25A3,SLC35F3,PCYOX1L,CTTNBP2,TIMM10,LCP2,DUT,NUDT4,MAP3K8,EFR3B,EDEM1,PIWIL1,FGF1,UMPS,PDLIM1,KBTBD12,POU1F1,CHPF,CPED1,SLC25A27,SPHKAP,CMC2,MPHOSPH10
GSE3691_IFN_PRODUCING_KILLER_DC_VS_CONVENTIONAL_DC_SPLEEN_UP	ADHD	6.88E-05	0.000951452	0.942344	173	0.207365	brain	TWAS	c7	0.942344	1	PWWP2B,MEAK7,B9D2,BCKDHA,FAM193B,CLK4,RNF130,MAPK9,KLHL24,ETFDH,SCARB2,FBXO6,CLCN6,TEC,WFS1,ARFIP1,TLR2,IFNGR1,ARSK,STX4,TTC14,ANKRD12,TMED4,IKZF3,GM2A,SLC36A1,MAP4K2,SNX32,CTSW,RIMOC1,NNT,MPZL1,ATP1B1,AKTIP,TMEM50A,BSDC1,NIN,DGAT2,PFKFB4,ABHD14B,ZNF236,TSPO,PARVG,DNAAF9,PATJ,RFXANK,ETFBKMT,INPP5F,ATG12,TTBK2,PI4K2A,IRF6,RAB37,ACOX1,STON1,NUPR1,MIDEAS,PPOX,TMC5,SERINC5,DHRS7,EPB41L2,IFT52,CAPNS1,FAM98C,USP22,FHL3,CNIH1,TECPR1,ACADM,MDM4,TEP1,NME4,IFT140,TRAK1,STX6,PON3,NBR1,FAM210B,DDB2,DNAJB4,CABLES1,NPC1,GAREM1,ZFP90,ST3GAL2,NCK1,MRPL14,RPRD1A,PRDX2,IL27RA,MAP4,RDH12,SF3B1,ARSA,ARMC10,ST7L,MAP4K4,SPATA1,DIP2B,SPATA7,DDX4,CPLANE1,PIK3C3,ATXN7,MICAL2,TEAD1,STK38L,MYOF,FFAR4,NR3C1,CCT6B,EMP1,USF3,SNORD89,TRIM24,TMEM167B,VPS26B,AKR1E2,LGALS8,ENDOV
GSE3691_IFN_PRODUCING_KILLER_DC_VS_PLASMACYTOID_DC_SPLEEN_DN	ADHD	-6.28E-05	0.000566797	0.91177	166		brain	TWAS	c7	0.91177	1	ADGRA1,DRGX,WARS1,GPR179,SSC4D,NKX6-1,GUCY1A1,LAP3,SMIM11,HLCS,EYA4,SH3D19,FHDC1,THBS2,GDF11,EPHB1,TRUB1,GPATCH4,MCM3,PPIH,CDCA5,QTRT2,KCNJ16,CALHM6,DOHH,TRIM37,TMEM169,MIXL1,DNAJC9,PRDX3,GTPBP4,GNL3,PLXNA1,MRPL21,SLC52A3,POLE,GBP7,SEMA5B,MRPL35,SERPINB9,FITM2,SNIP1,CD53,CNRIP1,PLEK,WDR75,N6AMT1,CCT8,FAM110C,TPO,CCDC116,HS6ST3,EIF5A,TMEM209,NEUROD1,RUFY2,PPA1,MRPL38,SELENOI,PKP4,DAPL1,FSTL1,MKKS,AGFG1,TRAPPC4,DDX18,ADORA2B,TIPIN,SCRN1,RSL24D1,APBA2,SPTBN4,TNNT2,SLC17A6,LY6G6C,LSM2,LRPPRC,VCAN,CHCHD4,TMEM229B,HSPD1,PANX2,MAGOHB,ETV6,BID,NDC1,TTC7B,NSUN2,CDK7,SERPINI2,KARS1,HYKK,SNF8,FGF1,GABRR2,RIC3,PDLIM1,RRP12,NTSR2,SSTR4,RFC5,RNF144A,NCBP2,CDYL2,MPHOSPH10
GSE3691_IFN_PRODUCING_KILLER_DC_VS_PLASMACYTOID_DC_SPLEEN_UP	ADHD	-0.000600976	0.000946022	0.525255	164	0.823608	brain	TWAS	c7	0.525255	1	WASHC2A,NFRKB,SS18L1,RGS19,CLK4,MAPK9,SMURF1,AP4M1,MEPCE,SMIM14,KLHL24,PDLIM5,TBC1D4,NDRG4,NIPAL1,AHRR,MXD4,TAPT1,ANKRD12,RALBP1,TMED4,LGALSL,GM2A,SMG1,NIN,TXNDC16,RPS3,DGAT2,SNX4,MYADM,ZNF579,RAB3IP,IRF2BP1,PRKD2,NTN5,ACSBG1,STON1,SLC25A26,CD244,PSMG4,EPB41L2,MANEAL,COL5A2,SLC25A38,TMEM178A,ANKRA2,RAD52,NSMCE4A,TTC9C,STARD10,HBZ,TRAK1,EDEM3,MAP4K2,CHD3,KCNK6,RINL,ACOX1,TEN1,EVPL,INPP5K,SLC43A2,CFAP300,CARD11,OXA1L,RPL3,PKP3,RNF44,CERK,CHKB,KLRC1,CACNB3,CERS5,DIP2B,DAPK2,VWA5A,TAF4B,MARK3,PPP1R13B,SNX17,IFT172,CPD,POU6F1,RNASE4,LXN,MFSD1,B3GAT2,GALNT10,RALGAPA1,CGGBP1,COG5,ZNF652,TRIM33,BRF1,LITAF,SLC35G1,TSPAN14,PLAGL1,RESP18,MAVS,LYSMD3,LGALS8,ENDOD1,SNORD89,GPR180,ABTB1
GSE369_IFNG_KO_VS_WT_LIVER_DN	ADHD	0.00135955	0.00272496	0.617832	161	0.476909	brain	TWAS	c7	0.617832	1	TIMM23,AATF,WDR18,TIMM13,TFPT,RPIA,NDUFB5,GTF2H4,ATF6B,HLA-DQA1,CRCP,TMEM248,EIF4E,DERA,GATC,COQ5,MRPL20,GATB,GRPEL1,LNPK,HDDC2,FOXRED1,SND1,PNPT1,MRPL18,TRAPPC5,TIMM44,DRG2,CDC25A,USP36,SNRPD1,PECR,C1QBP,WDR12,POLR1G,TMEM160,PRR5,TRMU,MIPEP,PNPO,NOP10,DPH6,RPP25,HAUS2,SLC15A3,ABT1,SLC16A6,ABCD4,SYNDIG1L,G6PC3,GRN,PCP4,ATP23,AKAP1,DYNLL2,PDSS2,MRPS15,SNHG12,MECR,TBL3,KCTD5,ALG1,RAP1A,C1D,HSD17B12,PTCD2,PSMC5,GARS1,WDR55,RPUSD2,NPRL3,ARHGDIG,NME4,METTL26,LMO2,HDLBP,DNAJC11,PARD6B,YIF1B,PPIF,GLRX5,ATG2B,SUCLG2,HMBS,USP14,HSP90AB1,CEBPZ,RSL24D1,TMEM229B,ZDHHC13,EIF6,COA7,DNAJB11,EMG1,CSF2RB,PDXP,TFB2M,ATP8B2,MRPL55,PSMA4,MMACHC,BCAS2,HELLS,RUVBL1,EPRS1,BPNT1,TXNL1,MRPL23,CARS1,EARS2,ALPL,SMYD2
GSE369_IFNG_KO_VS_WT_LIVER_UP	ADHD	-0.000106593	0.000689322	0.87711	170		brain	TWAS	c7	0.87711	1	LASP1,BCKDHA,IRGQ,PCMTD2,KLHL24,ST3GAL6,CENPE,CCNG2,TEC,ELMOD2,TRIB2,CNOT6,CDKN2C,TUT4,JAK1,TTC14,KBTBD2,ANLN,RMND5B,FBXL12,ACP5,CD82,STX16,PANK4,EPHX1,PARP4,UBR2,DENND5B,RESF1,COLCA1,PDIK1L,PHACTR4,SNX33,TTBK2,OAZ2,PIF1,FAM20B,HIBADH,SHCBP1,SIPA1L2,COA6,DCLRE1C,BCR,KATNAL1,GANC,MINDY1,SPTBN1,PTPN22,SUPT20H,RNF145,NCAPD2,SPSB2,ZKSCAN3,NUMA1,ACAP1,CHRNB1,PLEKHG5,EZH1,CASS4,ARL4A,USP33,GSKIP,PDE1B,MINDY2,RNF111,TRAPPC2B,BCL2L2,GMFG,ZNF22,SIGIRR,TMEM80,RNASET2,HEYL,DESI1,NLRX1,PDE3B,NUAK1,TUG1,GIT2,ITGA9,ASAH2,ZCCHC2,SS18,RPS6KA5,PPP1R13B,FAM76B,CCDC82,SSH2,CERS5,SLAIN1,PRSS23,SRR,CEP89,FAHD2A,DNAJC21,STK38L,UBE2J1,NFATC1,SLC66A2,LITAF,ZC3H7A,SPC25,RAB43,ZNF518A,FRAT2,FES,TFDP2,SGSH,GSE1
GSE369_PRE_VS_POST_IL6_INJECTION_IFNG_KO_LIVER_DN	ADHD	0.000453666	0.000951915	0.633659	163	0.108124	brain	TWAS	c7	0.633659	1	JAKMIP3,LIME1,RUFY1,CFAP298,IFNAR2,DYRK1A,MXD4,SKA1,NCOA7,HINT3,ENTPD1,INPP4B,WDR19,TMEM17,IFIT1B,PCGF5,ANXA6,DDX60,NT5C3A,FBXW10,WAC,PYGL,PRKAR2A,CARMIL1,ZNF12,ACSM1,PLA1A,PAFAH1B2,DNAAF9,ITGB3,DYNLT2B,CHST10,GRK5,LIPH,SLC16A9,TOR1AIP2,FHAD1,CASP9,MAP3K5,C7orf25,PARP14,TRIM25,JAGN1,ANKRD45,DARS2,GRAMD2B,ABCC1,NAMPT,TMCO6,TRAPPC13,TPST2,DENND11,HS2ST1,ZBTB4,ALOX15B,SPINT2,DNAJB4,RNF125,LRRC1,TRIM65,PRPSAP1,PRMT2,SPATA5L1,EMSY,MANEA,ZNHIT1,LRRC2,IPO7,CTR9,DNAJB1,KYNU,PPFIBP2,CYB5R2,AP1S3,RRAS2,PDE3B,CNKSR3,TRABD,KLRC1,MX2,MX1,ST7L,SPSB4,ATP8B2,LYST,FNDC7,SERPINI1,PTPRK,GALNT10,GEMIN5,FBXO28,UBXN2A,DNAJA4,FAAH,METTL8,OSBPL6,DUSP16,CREBL2,RILPL2,ZNF664,IL6ST,IFT140,JPT2,RPRD2,PGPEP1L,PTPN14,PANX1,CCDC117
GSE369_PRE_VS_POST_IL6_INJECTION_IFNG_WT_LIVER_DN	ADHD	-0.000861384	0.00316286	0.785358	146	0.297186	brain	TWAS	c7	0.785358	1	CISD3,LASP1,MAML1,NRM,MDC1,METTL14,CKAP4,PRDM4,YWHAH,JAK1,DGKA,B4GALNT1,QPRT,IFIT1,LLGL1,DGKD,PIK3CD,ITGA6,RAPGEF4,MED11,CPM,FAM117B,DMPK,PRKD2,CDC25B,ACBD3,CSNK1G3,COLCA1,DNAJC9,MYO9A,HSD11B1,PRKCD,GPR155,TXNDC5,XPO6,FAM32A,AP1M1,CDK19,ENPP1,PPM1A,INTS4,ADD3,MXI1,SCML4,VPREB3,GUCD1,MFGE8,KIF21B,C1orf198,RAP1A,PPM1J,CDC42SE1,S100A10,F2RL1,MTURN,LRRC23,ROM1,HNRNPUL2,EHD4,PDE2A,FCHSD2,CSTF2T,ELP5,GPS2,PRDX5,LMO2,RHOF,VAT1,DUSP3,HDAC5,MADD,ARPC5,RNF2,SSBP2,UBALD2,NEK7,MYO1C,HEXB,FAM221A,LRCH1,ARHGEF3,ANKRD44,MAP1LC3A,HDAC10,ORAI2,BCDIN3D,SFXN3,TAOK1,SSH2,NF1,GPR146,LFNG,PIK3CG,MYADM,DUSP2,SNX9,TAGAP,SIKE1,CMTM7,CIITA,FRAT1,BDP1,RNF144A,PAK2,SMCHD1
GSE369_PRE_VS_POST_IL6_INJECTION_IFNG_WT_LIVER_UP	ADHD	0.000110164	0.000951986	0.907874	147	0.595798	brain	TWAS	c7	0.907874	1	ACACA,ZNF600,RDH13,FGGY,DPP6,NOA1,NKX6-1,NFKB1,EIF4E,ZNF141,IQCB1,IFNGR1,GASK1B,KY,ITGAX,CCDC110,OGFOD3,WDR19,AEBP1,IFIT1,MX2,PKNOX1,GSPT1,UNC13A,TGM2,METTL25B,LINS1,PCSK7,PANK4,TRIM69,TULP2,C12orf73,GBP2,GBP7,PCSK1,ZFP69,MGRN1,GLYR1,EXO1,COX7A1,SPINT2,PLCD4,SLC9A3,BCL2L15,HTR3A,FAM171B,CAPN15,AARS1,CATSPERZ,ARHGEF19,TEKT3,DDB2,CEP162,TAFA1,LMOD3,ACOT12,FCGR2A,MYO1C,CFAP300,UVRAG,TSKU,TMEM98,BORA,SLC25A22,SPATS1,LRCH1,AQR,CAVIN3,SYT9,LUZP1,OR52A1,CA10,RHOBTB1,TOGARAM2,WNT5B,DNMT3B,SLC22A3,UBE2L6,MAST4,CRABP1,PTPRN2,C10orf90,CYP26A1,GDPGP1,TMEM140,MIS18BP1,AMPD2,SASH1,PHLDA2,OSBPL5,CA5A,POLR3C,PKD1L2,CEBPA
GSE369_PRE_VS_POST_IL6_INJECTION_SOCS3_KO_LIVER_DN	ADHD	-0.000155882	0.000944614	0.868927	184	0.986045	brain	TWAS	c7	0.868927	1	BSG,TMEM259,BTBD2,PRPF6,RGS19,TBC1D9B,BAG6,LSM2,HSD17B8,VPS52,B3GALT4,POR,EIF2B5,IL10RB,RHBDD3,ASCC2,SF3A1,MLEC,CST3,ENTPD6,GBF1,WBP1L,GDF11,MAPK3,RNF40,NUCB1,FCGRT,CLEC11A,CMTR1,GAA,SGSH,FASN,STXBP2,MYO1F,SUPT5H,FCGBP,PLD3,BLVRB,RAB4B,FAM89B,MAP3K11,SART1,GSTP1,PRKCSH,ACP5,MAN2B1,GCDH,TIMP2,MYO9B,CLPTM1,TRAPPC6A,PCSK7,CD302,EPHX1,RANGAP1,MEA1,MVD,SPG7,MAU2,TBC1D2B,MAN2C1,HEXA,NISCH,STAB1,POLE,ALDH6A1,GRN,CTSA,PIP5K1C,MAP2K2,TXN2,ZZEF1,PLD2,CAMK1,TADA3,AP2B1,TSR3,JPT2,TSC2,NAGPA,ADORA3,HNMT,LZTR1,PPIL2,TNFAIP2,ITM2B,RB1,MMUT,LTBR,IFFO1,MLF2,CD4,ARAP1,P2RY6,PLCB3,KCNAB2,RAB5C,NAGLU,WBP2,AGRN,SLC7A8,VPS11,ERGIC3,CUX1,TSPAN4,CPVL,RPS6KA2,TECR,EPHB2,CMKLR1,ARSA,SELENOP,BCKDHB,ATXN7L3B,DAP,DENND4B,CSF1R,RNASE6,TP53TG1,SLC43A1,RAB4A,PRPF8,GNPDA1,ATP9B,SNN,PLXND1,IDH2,RBP1,SLC25A1,FMO5
GSE369_PRE_VS_POST_IL6_INJECTION_SOCS3_KO_LIVER_UP	ADHD	-9.58E-05	0.000954736	0.920089	129	0.425632	brain	TWAS	c7	0.920089	1	WARS1,RPS19,RPL9,PAPSS1,UBE2D3,CDS1,SPP1,RBPJ,GALNT3,IFRD1,PRNP,YWHAQ,RALB,MTHFD2,HK2,RRN3,SLC2A5,PAFAH1B2,MKLN1,OSMR,NUP58,SNRK,RPS11,PGAM1,ABL2,MCFD2,H2BC4,STRN3,CD55,CD63,DDIT3,HSPA13,ARPC2,SLC12A2,CD53,S100A10,S100A8,ICAM2,NUP50,GARS1,ADAM19,TMED5,DIAPH1,ELOVL2,CEBPG,EMC1,TARS1,SNAPC1,RIOK3,NPC1,FSTL1,MAP1LC3B,RAF1,SUN2,ATF4,RPS25,TES,PPFIA1,MEIS3P1,ADORA2B,CCDC144A,CDC5L,MOAP1,SERPINA1,CPB2,TTN,NET1,ADGRE5,PKP1,SERTAD2,RAB1A,ARID5B,ADO,EIF5,GNG5,RPL23A,TOX4,SLC20A1,SERPING1,FEM1C,CRADD,MIR22HG,ADCY3,NR3C1,UBE2J1,CYP2C19,EMP1,TGIF1,IL1RL1,CCND2,GPSM2,RPS29,RPL36AL,PHLDA2,NR2C2,ANKRD28,FCGR1A,NMB
GSE369_SOCS3_KO_VS_IFNG_KO_LIVER_DN	ADHD	6.12E-05	0.000682373	0.928546	213		brain	TWAS	c7	0.928546	1	PAOX,TNNT1,RBAK,HPSE,HPGDS,ST3GAL6,SLC46A3,FAM149A,NOPCHAP1,PROM1,AS3MT,ATF6,CEP63,CDON,HERC3,NDST1,GM2A,CDCA5,PC,ANLN,CLSTN1,WDR6,RNF123,ABHD14A,MYBBP1A,C1QBP,ZC3H12D,RMND1,KNSTRN,NUSAP1,APRT,FANCA,ACKR2,TSPAN15,CD300LF,TOR3A,ARHGEF12,MGLL,PLEKHA1,TIMM21,AFDN,BCAT1,FBXO9,SHCBP1,DTX3,TSPAN31,SLC22A23,TXN2,IFT27,ALG8,TENM4,RAD18,GSTT2,SPECC1L,SLC12A2,ADORA3,TARS2,ANXA9,YDJC,PLEKHA8,NOD1,ITM2C,BCAR3,CD9,MEIS3,NEDD9,NPRL3,RGS11,DTYMK,HLA-B,ATP6V1G2,VWA7,CSTPP1,SLC66A1,BLOC1S2,CHRNB1,RNASEL,AGRN,TNFRSF18,GRIP2,KIF13A,ATP13A3,TDRD3,ZWILCH,WWOX,MOCOS,NUDT12,IL15RA,RNPEP,PPFIBP2,CAMKMT,MMD,SLC36A4,GNG7,NOP58,FGL2,GSAP,DGLUCY,BCKDHB,GCSH,IRGQ,CD44,LDLRAD3,E2F7,ELK3,MRPL42,NCAPG2,PIK3R3,MOB3C,ADSS1,SIVA1,PLD4,ZDHHC14,PRC1,CREG1,CYP39A1,SIRPA,SMYD2,PTPN14,FDX1,SBF2,C3orf14,NLRP10,MZT2B
GSE369_SOCS3_KO_VS_WT_LIVER_DN	ADHD	1.06E-05	0.000688565	0.987738	155		brain	TWAS	c7	0.987738	1	LASP1,RPS19,PCGF3,UVSSA,KLHL6,ST3GAL6,CENPE,VGLL4,CCNG2,DCK,ELMOD2,CNOT6,CKAP2,BLOC1S1,ANAPC13,ENTPD1,SERP1,EVI5L,RSPH1,NNT,RP9,TSPYL4,S1PR1,ESR1,STAG3,AFF3,TRIM63,SNX33,SDHAF2,CAMK1G,IPMK,PPP1R21,G2E3,TAX1BP1,COX20,CNST,ZNF597,CDIP1,MKNK2,MSH3,ZNF260,SUSD5,HMG20A,SPTBN1,SUPT20H,MEF2A,TNFRSF19,COL5A3,NCAPD2,SPSB2,CCDC32,GANC,ATG16L2,CHST1,CAMTA1,MCTP2,ARPC5,HP1BP3,YWHAB,UBALD2,INPP5K,GSKIP,MINDY2,ZBTB1,TMEM98,CAV2,HDAC9,FHOD3,HEYL,ANKRD16,COG1,ABI1,PSKH1,LMO4,ASAH2,LACTB,RELCH,RPS6KA5,PPP1R13B,FAM76B,CCDC82,CERS5,SECISBP2L,EVI2A,CCDC125,CDK17,CEP89,TRAF6,FAHD2A,DNAJC21,STK38L,UBE2J1,ANKRD6,NFATC1,RASA2,BRD9,ACTN1,CENPN,CLEC4F,DYNLT1
GSE369_SOCS3_KO_VS_WT_LIVER_POST_IL6_INJECTION_UP	ADHD	0.00298648	0.00321185	0.352457	147	0.325205	brain	TWAS	c7	0.352457	1	MAT2A,POLR1A,CIAO1,LMAN2L,CRACDL,STX1A,GTF2I,PDS5A,HOPX,PARL,GTF2H1,LAP3,HPGD,TBCK,C4orf33,LGI2,TEC,MFSD13A,MCTP1,PHYKPL,DNAJC6,PNPT1,PITRM1,HAX1,CBR1,NRXN2,NEAT1,HK2,XRCC5,SLTM,ICE2,PELP1,MRPL24,FER,EPHX1,CYP11A1,PGAM1,EXOSC1,UTP25,EPCAM,SLC45A3,MGLL,TIMM21,C7orf25,RPP14,THNSL1,CD244,FCER1G,PSMG1,ANKRD26,TRAP1,EML1,RNF149,ERO1A,LDLRAD4,FAM210A,OVGP1,PTPN22,TNFRSF19,ZNF839,HSBP1,CD9,HBEGF,ARAP3,ANKRD42,ARHGDIG,TRMT112,CASS4,CHRNB1,SLC6A6,SHQ1,SLC7A7,MMP14,TGM1,SCN4B,THY1,KIF13A,PUS7,RINT1,ZWILCH,EPS8L2,TSPAN4,CIPC,SESTD1,ESF1,NFU1,SCIN,RFTN2,HEATR3,CTDSPL,PICK1,CFDP1,ANKRD33B,B3GALNT2,DHX37,POLK,AMZ1,CEP170B,EMP2,MRPS22,ENDOD1,TMEM181
GSE369_SOCS3_KO_VS_WT_LIVER_UP	ADHD	0.000332312	0.000684347	0.627258	179		brain	TWAS	c7	0.627258	1	TIMM23,PSMA4,TMED3,MRM1,AATF,ACACA,TADA2A,WDR18,LSM7,TMEM248,ABHD11,SRP72,THOC5,NAAA,SDAD1,COQ5,LGI2,GRPEL1,GSTO1,RSAD1,UTP18,PUS3,SRPRA,FOXRED1,GTF2H5,MRPL18,IFRD1,PGM1,CALHM6,USP36,MTHFD2,PSMG3,SNRPD1,DOHH,SCPEP1,AKAP1,DYNLL2,RNFT1,XRCC5,RAP1GAP2,C1QBP,DHX33,POLR1G,TMEM160,RUVBL2,FLVCR1,SMYD2,COPS6,DDX1,PNPO,CDK5RAP3,ATP13A1,EMC4,NOP10,HSPB2,RPP25,ZNF106,HAUS2,PDIA3,CCDC86,NUP85,EEF1E1,MRPL21,MRPL32,BCAT1,ATP23,PDSS2,MRPS14,MRPS15,TRIP13,C1orf198,GFER,KCTD5,RCN2,PIGF,CCDC116,UBXN4,RPAP2,TMED5,WDR55,RPUSD2,CHMP2A,ARHGDIG,SLC7A6,NOB1,ELP5,METAP2,FYTTD1,CLPP,DRC1,NXN,SHQ1,SUCLG1,TSEN2,HMBS,USP14,HSP90AB1,RSL24D1,FASTKD2,IRAG1,SDHB,RNPEP,ITGB1,EIF6,BID,POLDIP2,TFB2M,GUK1,GTF2H2,PDK1,MAPK1IP1L,VDAC2,COMTD1,TEX264,RXYLT1,XPOT,MRPS5,PIEZO1,TXNL4A,HELLS,NAA50,RRP12,POLR3G,CARS1,NARS2,ABCC4
GSE3720_LPS_VS_PMA_STIM_VD1_GAMMADELTA_TCELL_DN	ADHD	-8.03E-05	0.000954032	0.932897	134	0.226511	brain	TWAS	c7	0.932897	1	COTL1,EPS8L1,NEURL3,FZD1,CCNI,FAM162A,TACC3,LARP7,RPS26,CDIPT,ITGAX,NDUFV3,TRPM2,H2AZ2,RPS14,PPDPF,RNASEH2C,RAPGEF6,BOLA3,USE1,PGLS,LSM4,FILIP1L,SPAG7,YEATS4,PDCL3,MPC2,SELL,ZNHIT6,COX5A,NOP53,RCN3,RPL29,MFSD6,EAPP,NT5C,H4C4,PLEKHA1,MAP3K5,IKBKE,CD55,PSMG1,THG1L,UBA2,GRAMD2B,RPSA,DPP4,F2RL1,P3H3,TRIM59,PDE2A,N6AMT1,LTB,RING1,TRMT112,ACOT7,THAP3,POLR2M,RPL3,NFKBIB,GMFG,RPL4,CAPN11,ZC3H13,STARD3NL,RPL10A,ZNF18,ZYG11B,ASAH2,SGMS1,RIN3,PIGS,CHMP4B,GPR65,CCT5,LYST,TGFBR3,KTN1,TBC1D30,TRAF3IP2,UMPS,RUFY2,FANCL,SIDT1,SATB1,EMB
GSE3720_LPS_VS_PMA_STIM_VD1_GAMMADELTA_TCELL_UP	ADHD	0.000232687	0.000570732	0.683494	110		brain	TWAS	c7	0.683494	1	KLRD1,KLRC2,KLRC1,CREBL2,EMP1,TSEN34,ACTR1B,RPL9,IFNAR2,MIB2,MRPL18,S100A4,SLC50A1,NAXE,RALB,ARIH2,GNAI2,RNFT1,SLC33A1,GPC2,CYRIA,UBXN11,CD52,PPCDC,ARHGEF12,TPCN2,GBP4,DTX3,SERPINB9,RDM1,SMN1,ANKRA2,FBLN1,NIPAL4,RPAP2,CENPQ,STARD10,FAM171B,ACAT1,XAF1,CDC42,MORN3,CCDC62,GDF9,ZMYM5,PCP4L1,PKP4,PPP2R3A,TST,CBX7,NGB,CAPN11,CCPG1,PMAIP1,MC4R,RNF24,CRLS1,ACYP2,CYFIP1,PRAM1,FBXL12,PLCXD3,FGL2,ETFB,MDM1,BRI3BP,LGALS3,MICAL1,SIKE1,MS4A4A,MPC2,IL16,CDHR1,IMP4
GSE3720_LPS_VS_PMA_STIM_VD2_GAMMADELTA_TCELL_DN	ADHD	0.000214478	0.000957288	0.82272	132	0.917257	brain	TWAS	c7	0.82272	1	DRGX,CDH19,EPS8L1,ADRA2B,LMAN2L,LAP3,PARM1,SEPTIN11,SOD3,PHC2,FHDC1,RBFOX1,GRM8,CBR3,SLC6A7,RPS14,FKBP9,SLC27A6,ADAMTS19,PHC1,KLHDC8B,GPX1,EPDR1,PANK4,ADSL,HAPLN4,CHRNA7,RPL29,CCDC80,SIDT1,RIMS3,SEPTIN12,ATP8B3,PHACTR4,TADA3,SOWAHC,CCDC116,CCND2,AKAP3,ANO2,CHST1,CEP192,EIF3M,PSPH,SLCO1C1,KRT80,NBL1,VMAC,TRARG1,AK7,TMEM237,AURKC,TMEM25,LMAN1,AMPD3,SYNGR2,CDH10,CNTN3,ATL2,NFU1,CCDC7,RAMP3,PGAP1,SNX7,ECHDC2,MCOLN3,DNAI3,CARD10,HSPB3,LYST,POC5,GABRB2,CCDC81,PLD4,CIITA,SATB1,SASH1,TGM3,PANX1
GSE3720_LPS_VS_PMA_STIM_VD2_GAMMADELTA_TCELL_UP	ADHD	0.00036539	0.000959941	0.703472	124	0.141509	brain	TWAS	c7	0.703472	1	MYSM1,GABBR1,DDIT4L,TBCK,ATP10D,CLOCK,HSD17B6,ENTPD1,PSME4,PPP4R3B,DNAI4,PDPN,DPY19L1,NIPAL3,MACO1,LYRM4,FOXN3,ICA1L,CEP164,STAG3,ATP8B4,STEAP1,IRF6,ERN1,CRELD1,ARMC7,CHIT1,THY1,ARHGEF12,HEXIM1,THBS4,ARL15,TAX1BP3,RDM1,TPSB2,MMP25,OVGP1,CUL3,PIEZO2,STARD10,MORN3,TMEM120B,MCTP2,OSBPL3,ZBTB1,CAND2,DDX17,CCDC93,PPP1R3C,ZBTB41,LRRC3B,N4BP2L2,FASTKD1,TLE2,SF3B1,ACSS2,KLRK1,KLRC1,HERC1,CERS5,NF1,TMEM87B,PDCD10,WDR35,ADRB2,CALCOCO2,MC4R,ZC3H7A,ARHGAP26,LPIN1,IL1RL1,ECM1,DGKH,CDHR1
GSE3720_UNSTIM_VS_LPS_STIM_VD1_GAMMADELTA_TCELL_DN	ADHD	5.82E-05	0.0005685	0.91852	125		brain	TWAS	c7	0.91852	1	CLEC9A,KLRC2,KLRC1,THEG,GABBR1,IQCB1,PERP,JAK1,PCNA,PLSCR4,PLCH1,ATP8B4,NCAN,BICD1,LAMB3,ERN1,CHIT1,ARHGEF12,RAC1,STON2,ARL15,SERPINB9,MED13,METRNL,CAPNS1,SOWAHC,MINDY3,RSU1,MMP25,ITM2B,STARD10,GCNT2,DLG4,PRDM11,JUP,LAMC1,GPD2,ADAMTS14,FCGR2B,EXOC2,OSBPL3,ASTE1,RAP1GAP2,CAPG,VAMP4,TPMT,ZBBX,NGB,FASTKD1,CYFIP1,MT1A,FAR1,DNAJC22,CTSC,GSAP,CCDC88C,REEP5,CYTH4,LGALS1,OMG,NDFIP2,LGALS3,FIG4,TRAF6,SIKE1,ARHGAP26,LPIN1,IL18R1,ADAMTS6,DGKH,CDHR1,CADM3
GSE3720_UNSTIM_VS_LPS_STIM_VD1_GAMMADELTA_TCELL_UP	ADHD	0.000160484	0.000692523	0.816741	146		brain	TWAS	c7	0.816741	1	IFITM10,MYO1H,PIP4K2B,GPC1,HLA-A,RBM48,CEP44,CNOT6L,TAPT1,IFNGR1,TRIB2,ESYT1,STK10,TUBGCP3,DCUN1D2,TMCO3,S100A13,THBS3,SEMA4A,ANXA6,SLC17A9,SFT2D2,C2orf76,AKTIP,KIF1B,ANXA2,GSK3B,SLC4A11,PPP2R5A,PACC1,L1TD1,ATP8B4,DNAJC15,TEX264,PBRM1,DENND4A,DDX5,MED13,ADSS2,HS3ST3B1,SCML4,MICAL1,GRAMD2B,ZNF213,CHSY1,TTC7A,SETDB2,TAF8,HPS4,JUP,RAP2B,PDCD4,ALKBH7,TRAPPC8,RNF125,ZNF347,NFATC3,COG8,MKKS,RHBDD1,GMFG,MANBAL,NBEAL2,ATAD1,PGS1,ADGRE5,ADAMTS16,KLRC1,ZFYVE1,TAF4B,CRLF3,SLC20A1,TTC4,PLCXD2,LEMD3,KAT14,POLR1F,CRIP2,MPPE1,ARHGAP26,SWAP70,MTARC2,FAM76B,SIDT1
GSE3720_UNSTIM_VS_LPS_STIM_VD2_GAMMADELTA_TCELL_DN	ADHD	-5.13E-05	0.000696605	0.941239	108		brain	TWAS	c7	0.941239	1	DPYSL4,CLEC7A,KLRC2,DUSP16,MYT1,DPP6,CASTOR1,SEPTIN11,SOD3,PLOD1,PRDM4,JAK1,ACRV1,SMOC1,RALGAPA2,GNMT,MUC4,BICD1,EXTL1,ERN1,RIMS3,SAP18,SEPTIN12,MEIG1,RPUSD3,SERPIND1,TMEM163,AQP1,STARD10,CHST1,USP44,LAMC1,ZMIZ1,SHROOM1,FCGR2B,FCRLB,OSBPL3,CAPG,FXYD6,PLEKHB2,MUC6,TMEM63C,ITGB2,PTEN,CDH10,NAV2,SLC17A6,BACE2,APAF1,LGALS3,ANK3,HEMK1,DYNC2I1,ADRA2B,INPP4A,TSPAN2,PIEZO1,GRK3,GREM2,WLS,ERMAP,DACT1,KLHDC8B
GSE3720_UNSTIM_VS_LPS_STIM_VD2_GAMMADELTA_TCELL_UP	ADHD	0.000274955	0.000693743	0.691858	132		brain	TWAS	c7	0.691858	1	RPS19,RPS9,METTL27,PLAC8,AGA,STBD1,TBC1D19,RPS12,DGKA,SPRYD4,BOLA2,ITGAX,GSTP1,CLEC2D,MAGOHB,FCHSD2,RPS3,CALHM6,SHISA5,USE1,RPS6KB1,RPL37A,VIPR1,GPHN,EIF2S1,MPC1,NOP53,LIG1,RCN3,RPL29,TFAM,SNRPE,IKBKE,RPSA,RPL14,BCAS3,BICDL1,RPLP0,GAS5,TTC13,RPS2,DAPL1,DPP4,F2RL1,PARP2,PDE2A,LTB,HSD17B8,CCDC62,ATP5F1C,CHD3,RPL36,RAD50,RPS8,PUSL1,PKP4,IMMP1L,RPL3,GMFG,SAMHD1,RPL4,POLR1G,CAPN11,NSA2,RTP4,NOP16,ZC3H12D,HOOK1,NOP58,RPL37,PIP4K2A,RPL23A,CCT5,LYST,PDK1,TIMM10,RETREG1,ATP5MC1,MED21,EIF3F,RUVBL1,SIDT1,SATB1,MRPL23,RCSD1,MPC2,RAB21,ACTN1,RBM8A,TRIM21
GSE3720_UNSTIM_VS_PMA_STIM_VD1_GAMMADELTA_TCELL_DN	ADHD	0.00311282	0.00437445	0.476717	77	0.753755	brain	TWAS	c7	0.476717	1	CYP2E1,CRISPLD2,LMAN2L,DDIT4L,ANTXR2,CC2D2A,FHDC1,AS3MT,MUC1,CBR3,PDPN,SMOC1,AQP1,FKBP9,DPY19L1,ADAMTS19,RTBDN,RALGAPA2,LBR,TBKBP1,THY1,ARHGEF12,DIPK1C,RIMS3,THBS4,ZZEF1,MEIG1,SOWAHC,ACOXL,NBL1,LAMC1,ERMAP,TIE1,TMEM87B,UPK1A,PPP1R3C,CDH10,OGFOD1,SCG3,TUG1,TDRD9,MCOLN3,MYO16,AKIRIN2,KCNA1,KCNA5,SHISA2,GALNS,ANKMY2,E2F6,GREM2
GSE3720_UNSTIM_VS_PMA_STIM_VD1_GAMMADELTA_TCELL_UP	ADHD	-5.78E-05	0.000568725	0.91908	136		brain	TWAS	c7	0.91908	1	RPS19,LTB,C4A,ZBTB22,RPL9,HMGB2,MGST2,THOC5,UTP3,RPS12,PYGB,LARP7,NACA,ARHGAP9,BOLA2,ITGAX,STXBP2,PSMA2,H2AZ2,RPS14,RNASEH2C,PACS1,RPS3,EXTL2,PSMB6,GPC2,RPL3,POLR3H,CD52,COX5A,NOP53,RCN3,HEXA,VHL,XPO6,CYB5A,IKBKE,HSPBAP1,GAS5,GRAMD2B,TECPR1,RPSA,RFXAP,EXOSC8,F2RL1,RNASEH2B,RPAP2,TAPBPL,PDE2A,MED20,NKIRAS1,CHD3,RINL,NFKBIB,GDF9,RAN,NACC1,PKN1,ERGIC3,DLGAP4,SNAPC5,RPL4,MAD2L1BP,CAPN11,GFM2,STARD3NL,DZIP1L,PIP4K2A,NME2,VPS29,CHMP4B,GTF2F2,UBE2Q1,CCT5,GPATCH1,KCNIP3,COX5B,TRAF3IP2,CREBL2,SIDT1,KMT5A,RILPL2,TSSC4,RCSD1,MPC2,CWC15
GSE3720_UNSTIM_VS_PMA_STIM_VD2_GAMMADELTA_TCELL_DN	ADHD	0.000494665	0.000950554	0.602787	137	0.265693	brain	TWAS	c7	0.602787	1	PWWP2B,TUBGCP2,ZFAND4,KCTD10,TADA2A,BSG,SDCBP2,IDH3B,CPXM1,PTCD1,CENPE,AGTRAP,C12orf75,ZNF454,CENPW,RASL11B,ESYT1,PRIM1,ACSL5,GALNT3,TNS2,PRR13,RBL2,ABCC6,HMGCL,DSE,HK2,SNRPD1,PRELID3B,NCAN,STRA6,BICC1,ERN1,ARMC7,GMNN,H2BC5,ADGRE5,DNAJB1,RAB8A,SDC4,ACOT8,LCA5L,HACE1,CRYBG1,RIPK1,DHRS7,GUCD1,GRAMD2B,ACOXL,RAB4A,AGT,CCNF,PLEK,CHSY1,ALG5,RCBTB2,B3GAT3,NUSAP1,GPANK1,CSNK2B,PHGDH,KCNAB2,VAMP3,CAPZB,LRCH3,SIRT2,SAR1A,FCGR3A,CGAS,OSBPL3,CAPG,USP14,IFITM2,ATAD1,SLCO4C1,BTBD3,NDUFAF5,BIRC5,PADI2,ATL2,TMOD3,KLRD1,FHIP1B,HDHD5,PXYLP1,PAMR1,RAD54L,CMPK1,SPAG5,RAB11FIP4,SLC43A3,MFSD1,ZC3H7A,NR3C1,RFC5,OSBPL5
GSE3720_UNSTIM_VS_PMA_STIM_VD2_GAMMADELTA_TCELL_UP	ADHD	-1.70E-06	0.000955403	0.998583	144	0.176612	brain	TWAS	c7	0.998583	1	COTL1,RPS9,EPS8L1,METTL27,PLAC8,TLR1,LAP3,PRKCB,TBC1D19,RPS12,FAM162A,TERT,DGKA,RPS26,NACA,THUMPD1,POLR3E,SND1,INPP4B,TCP1,RPS3,RBM6,USE1,BST2,TOMM70,RPL37A,C1QBP,HOOK1,PATJ,MPC2,SELL,ZNHIT6,EHD3,RPL29,GNL3,EIF3C,PLEKHA1,MAP3K5,IKBKE,CD55,ERAP1,CMC1,ACOT13,PSMG1,ATP5IF1,FOXK2,BICDL1,RPLP0,GAS5,GRAMD2B,RPS2,RPSA,DPP4,NOP53,TRIM59,PDE2A,DDX10,LTB,HSD17B8,EIF5A,WDR74,PPP1R14B,MTHFD1L,EIF3M,GFM1,RPL36,RAD50,SSBP2,TNFRSF18,CARD10,RPL3,RPL4,CAPN11,RTP4,RPL10A,TAF1D,NOP58,RPL37,SGMS1,PSME1,TSSK4,MAP4K4,RPL23A,CCT5,LYST,TTC4,PDK1,URB1,RALGPS2,RUVBL1,IL6ST,RNF144A,ACTN1,CTSS
GSE3720_VD1_VS_VD2_GAMMADELTA_TCELL_DN	ADHD	0.000174844	0.000956083	0.854896	126	0.0866141	brain	TWAS	c7	0.854896	1	TUBGCP2,ZNF23,HSBP1,COTL1,CD83,PEX1,NPNT,PDE6H,NOPCHAP1,TMEM165,TACC3,TMEM131L,STAMBPL1,LARP7,STX4,MCM3,CSTB,PFKL,CDCA5,DBI,VCPKMT,NEU3,CMSS1,MATK,ATP5MF,UFSP1,NANOS1,RGS10,STMN1,CEP85,GNL3,SPCS1,LPP,TOR1AIP2,ADCY5,UMPS,MEAF6,FBN2,PHLDA1,ASNSD1,POSTN,UBE2L3,REPIN1,SPC24,TRIM59,CSNK2B,CFB,MED31,MTHFD1L,DRAM1,FYTTD1,GALNT9,RGS1,RGS2,LBH,LCLAT1,CAPG,MAT2A,VAMP5,TIAM1,BIRC5,GSTM1,SLC36A4,TTC33,PLEKHH2,LTB4R,CREG2,DNAI3,ARID5B,ALDOC,SLC30A3,SCCPDH,LCP2,PLXNC1,CFAP54,TUBA8,MRPL42,DPH1,VIPR2,AKR1A1,MAST2,GNGT2,ATP9B,SRGN,RPN1,ARHGAP19,MCCC2,FANCM,ECE1,DOCK4,MTMR11,GPA33
GSE3720_VD1_VS_VD2_GAMMADELTA_TCELL_UP	ADHD	0.000130297	0.0004927	0.791429	175		brain	TWAS	c7	0.791429	1	WARS1,FAM53C,SPINK2,TRMT10A,COPS8,C1QTNF7,LDB2,SH3BP2,LYAR,OTUD4,HLCS,SNF8,EME1,NME1,LGR5,NMBR,MCM3,RNF213,FASN,BLVRA,COL9A3,BANF1,RBM14,GPR161,CALHM6,EIF3B,TRIM37,CADPS2,DNAJC9,PRDX3,PPHLN1,MRPL21,POLE,PXMP2,DDO,PARP14,DHFR,EXO1,FITM2,YWHAB,ALG8,IFI44,TRIP13,SEMA6C,PMS1,SERPIND1,DRD2,HS6ST3,TIGAR,TAPBPL,COPS7A,TMEM14C,NOB1,EPB41L4A,EIF5A,PPP1R14B,TBX1,RANBP1,RETREG3,PPA1,CGAS,AGFG1,TIPIN,SNAPC5,BUB3,EPS8L2,TSPAN4,NDUFAF2,RTP4,COMTD1,LRPPRC,SDK2,NDN,TIMM13,HSPD1,CCKBR,NDC1,KLK10,TMEM158,EIF5,NSUN2,MCOLN2,POLR2F,SPDL1,DHX37,CDK7,SLC43A1,CLP1,FAM111A,PRODH,MRPL42,RPA1,GABRR2,SPEF1,RFC5,UTP6,RAB30,CTPS1,PANX1
GSE3720_VD1_VS_VD2_GAMMADELTA_TCELL_WITH_LPS_STIM_DN	ADHD	0.00405934	0.00292357	0.164988	159	0.372454	brain	TWAS	c7	0.164988	1	ZFAND4,LAIR1,USO1,ATG7,MKRN2,ANAPC5,HCLS1,TACC3,ATP10A,FAM241A,SGCB,SUOX,ARHGAP9,THUMPD1,REXO5,STK10,TUBGCP3,TNS2,C2orf76,AKTIP,HSPG2,CLIC4,GNA11,SUPT4H1,DDRGK1,ITPA,PPP2R5A,CYP2D6,IDH3A,STMN1,CD164L2,LRRC57,FAM177A1,G2E3,NPC2,LNPEP,C2orf50,LPIN1,ACOT8,DHRS7,CMTM6,PDCD6IP,TECPR1,GNPTG,PKMYT1,EHD4,CRIPT,CASP7,PEDS1,MLYCD,PCDHB16,INAFM1,CYTH2,CUTA,SEPTIN2,MON1B,KCNAB2,FGF11,RAP2B,ARL4A,ALKBH7,DNAJB4,ATOX1,FCGR2B,CGAS,OSBPL3,C14orf93,DIAPH3,TBCB,RASSF7,HEXB,ATAD1,RNF44,ADGRE5,DNAJB1,ATL2,ULBP1,GBP2,LRRC8C,ZNF414,MYO1F,PSKH1,NFATC3,PXYLP1,PEX5,CERS5,COMMD7,SLC20A1,STXBP5,LXN,VCL,STARD7,SNAI3,APRT,ABRACL,ARHGAP19,RCN1,TRIM24,GPSM2,CDC42SE1,GAN,LGALS8
GSE3720_VD1_VS_VD2_GAMMADELTA_TCELL_WITH_LPS_STIM_UP	ADHD	-0.000223174	0.000959115	0.816004	147	0.704103	brain	TWAS	c7	0.816004	1	C17orf97,RPA1,MBOAT7,MAP9,GLRB,MGST2,TBC1D4,OTUD4,RGS12,TTC3,WASHC4,CEP135,LIPA,TRIB2,ABCC3,POLR3E,GGA2,FGF2,NUDT6,ANKRD12,PPA2,CCM2,PLOD2,ZDHHC24,ESCO1,CACNA2D4,XRCC5,C1QBP,ICA1L,ACSL3,NANOS1,PAQR7,MAN2C1,TTC27,SENP8,PARP3,GNL3,TOR1AIP2,STX6,TMEM51,ACYP1,IKBKE,ERAP1,CDK19,B4GALNT1,PPM1A,HIF1A,TESC,BICDL1,SEC63,AP3B1,DPP4,ASIC3,LIMD2,ZNF839,HSDL1,WDR46,SNED1,BCL7A,EZH1,RPS8,PCBP3,PKP4,SLC6A6,ATP13A4,DDX24,RASA1,SESTD1,SHLD1,BNC1,AKAP13,ABCG4,SSB,EML4,ADAMTS16,ADCY6,FAM53B,ZNF365,REEP3,TMEM158,SLC16A8,SCCPDH,TBCE,BRI3BP,CCDC125,PDK1,CDK17,CAPSL,CPLANE1,RIT2,DTD1,BPGM,NFKBIZ,COPRS,ASF1A,NMNAT3,OPTN,FRMD4A,NDUFAF4,IGF1R,TSHZ2
GSE3720_VD1_VS_VD2_GAMMADELTA_TCELL_WITH_PMA_STIM_DN	ADHD	0.000316902	0.000956879	0.740506	166	0.294621	brain	TWAS	c7	0.740506	1	TMED3,FAH,UCKL1,PDLIM7,FAM193B,RNF130,GABBR1,TMEM175,DNAJB14,CCNI,FBXO6,MTHFR,TBC1D19,SH3D19,TEC,RBMS2,MAPK3,MIER1,CBR1,TMED4,GM2A,FBXW10,ALDH3A2,NMNAT1,HMGCL,TMEM50A,EXT2,KMT5C,IDH3B,SLC4A11,STX16,RFXANK,ODF2L,ATG12,C3orf70,CYTH2,LIN7B,ATF5,MMS19,PI4K2A,MARVELD1,APH1B,USP3,TRIP4,OAZ2,RPL4,BLOC1S5,ITPR2,PXK,ACOT13,PPOX,HECTD4,RBM11,BCR,MFGE8,RNF25,TECPR1,PSTPIP1,ACAA1,SLC25A38,GNAL,PCDHA12,TEP1,HAGHL,HSPB7,EZH1,HDAC5,RTF2,DDB2,SOX15,ECH1,SYT16,GAREM1,STOX1,VPS26A,LRRC20,PRMT2,LRRC34,PLIN3,BOD1,PPP2R3A,COQ8B,PLEKHB2,USF2,AARS2,SRI,THY1,MAPK11,ARSA,ARMC10,FMNL3,COX14,ATP6V0D1,KHK,LDLRAD3,TMEM87B,SERF1A,MNT,ADRB2,GAD1,NUDT14,TRIM24,TSPAN32,ADCY10,ZNF217,NAGK,ARHGAP18,EBF3,TBC1D16
GSE3720_VD1_VS_VD2_GAMMADELTA_TCELL_WITH_PMA_STIM_UP	ADHD	-0.000144947	0.000691951	0.834077	144		brain	TWAS	c7	0.834077	1	TMED3,EXOSC5,MBOAT7,STING1,CD83,HLA-DMB,PEX1,CAMK2D,SLC9B2,MGST2,TBC1D4,IFNAR2,GAR1,LAP3,DCK,STIM2,TTC3,FAM162A,TRIM8,LIPA,SLC25A4,MAPK8,GLRB,SLC26A11,FASN,PPCS,PRNP,ITGB3BP,KIF1B,GDPD5,ZFR2,GAD1,METAP1D,PDK1,C1QBP,WDR12,TCF12,SGPP2,ACSL3,PGAM1,ERLIN1,HHAT,NEK4,RASL12,HACD3,TOR1AIP2,MSH6,ATP6V0E2,ZNF667,MLH3,IKBKE,CHML,MYO7A,GAB2,FHL3,AP3B1,BAIAP2L1,AGT,UBE2L3,S1PR2,HSDL1,ACAT1,SEC14L1,SNED1,DRAM1,CORO2B,SNAPC1,ACOT12,STK4,ADARB1,PCBP3,MYO1C,RPA1,GSKIP,CLIP4,LCLAT1,PADI4,SSB,NAA16,KANSL2,NME1,SLC25A36,CREG2,RFX8,FAM222B,CDK17,SLC25A3,SCCPDH,BRI3BP,CPLANE1,HS1BP3,GALNT18,DTD1,STK38L,FYN,MDN1,PDLIM1,CRPPA,MYH3,FAM83G,ADAT2,MCCC2,ISOC1,CHORDC1,ASF1A,TULP1
GSE37301_CD4_TCELL_VS_GRANULOCYTE_MONOCYTE_PROGENITOR_DN	ADHD	6.38E-05	0.000955948	0.94683	151	0.751767	brain	TWAS	c7	0.94683	1	ST8SIA6,TADA2A,CD83,JARID2,DTNBP1,LIMK1,AFAP1,TIAM1,IFNAR2,EIF4E,VGLL4,RPLP0,P2RX7,VPS37B,RBBP6,DCLK2,TTC3,TXK,ITPKB,MCTP1,NACA,CDON,SERP1,SEMA4A,RIMKLA,TNIP1,PLSCR1,TIMP2,TSPOAP1,MINK1,IVD,CYRIA,SMC6,HIVEP1,NT5E,EHD3,IL17RB,IKBKE,LRIG1,RIOK1,SAMD3,SUSD2,RFX5,EPAS1,IFIH1,MARCHF3,STK39,F2R,SLC44A2,NOD1,IFT80,LTB,VARS1,EIF5A,GALNT9,IFITM2,TMEM63C,ASB2,ST6GAL1,RTP4,PDE11A,TTN,CCR6,PODNL1,KYNU,PPFIBP2,AAK1,GRAMD1B,ITGB1,MAX,IPCEF1,GSAP,MAP4K4,IL18R1,TLCD1,NF1,RAB11FIP4,LDHD,BCL2L11,SLC20A1,PRMT6,VAV3,GALNT10,SEMA6D,VIPR2,KCNK5,PDLIM1,ARHGAP26,ADAMTS6,ST8SIA1,ANKRD55,PRKCQ,GFRA1,CHST2,ENDOD1
GSE37301_CD4_TCELL_VS_GRANULOCYTE_MONOCYTE_PROGENITOR_UP	ADHD	0.00409361	0.00342366	0.231821	147	0.228833	brain	TWAS	c7	0.231821	1	CORO1C,RFLNB,LAIR1,DDR1,GTF2I,RCC1L,BEND4,LYPD6B,APPL2,RAVER2,DNAJC6,ZBTB7B,SEMA4A,ARHGEF18,BBS9,ATP1B1,TSPYL4,DSE,PFKFB4,IHO1,SEMA4F,CMAHP,VIPR1,ITGB3,ATP8B4,PPIC,NANOS1,PAFAH2,EHD3,P2RX5,ATP2A3,HS3ST3B1,SCML4,GGT5,GGT1,BHMT,TECPR1,TACC2,TNFRSF1A,LRRC23,N6AMT1,RGS11,EME2,MAN2A2,SLCO3A1,CLIP1,PEG10,JUP,HDAC5,MCTP2,RINL,FBXO27,CTNNA2,PREX1,FCRLB,DAPL1,GFOD2,RANBP10,ALS2CL,TMIE,ATP4A,QPCT,ELOVL7,UNC5A,PADI2,PCYOX1,PDE3B,SELENOP,KLRD1,ADCY6,AP1M2,SCP2,CYB5RL,ABHD15,CMBL,SLC20A1,PDK1,RAPGEF4,ARHGAP29,TGFBR3,GALNT10,FAAH,RNF32,SLC16A10,SNN,TSPAN14,MAML2,ST8SIA1,HS3ST5,OSBPL5,RNF144A,SLC37A2,SLC26A11
GSE37301_CD4_TCELL_VS_RAG2_KO_NK_CELL_DN	ADHD	-0.000383118	0.000956509	0.688761	148	0.562215	brain	TWAS	c7	0.688761	1	VIM,ERCC6,SLFN5,SYNRG,ITPRIPL1,MGAT4B,IGFBP7,FAM114A1,CASP6,HPGD,NPNT,ATP10D,PSEN2,EEF2K,RALBP1,DOP1B,GM2A,PACS1,HERPUD2,SNX29,GPX1,MON1A,MIB1,ITPRIPL2,MTOR,SPATA13,SNUPN,PI4K2A,GLT8D1,PLEKHO2,EMC3,TATDN2,SOAT1,PLXNA1,KMT2C,ITGA1,HSPBAP1,SLC49A4,YWHAB,ELMO2,SERINC5,NQO2,RIPK1,COBLL1,PDCD6,TPPP,MMP25,OSBPL1A,NEB,ARHGAP23,TTC17,NLN,QSER1,CD44,FAH,ADCK2,JUP,ACLY,SH3GLB1,LPCAT2,LAMC1,GPD2,DIP2A,SDHC,KDM4B,CAPG,SLC37A4,ATP13A3,NCOR1,ZBTB32,MARCHF8,POMT2,LIG4,CLTB,GALNT1,FZD7,BMPR2,EML4,TMOD3,STIM1,VRK1,YIPF1,RPS6KA5,LTB4R,REEP5,KLF7,SECISBP2L,S100A13,IQCE,LGALS3,ABCB10,MYADM,SNX9,PROS1,NCOA1,DTNB,ANKRD6,SWAP70,EMP1,LPIN1,BPGM,CCDC112,MRPS21,TMTC2
GSE37301_CD4_TCELL_VS_RAG2_KO_NK_CELL_UP	ADHD	-0.000379261	0.000965017	0.694312	118	0.78711	brain	TWAS	c7	0.694312	1	STK32C,ADAM8,CANX,CDK6,DCBLD2,CCDC157,HS3ST1,PTPN13,DCTD,ATP10A,INA,SMOC2,RYK,TTC14,KIF20B,TTC9,PLOD2,PLSCR4,EFCAB7,DSE,GALR1,EPDR1,TEX9,TRIM9,ERO1A,SLC15A3,PPP1R32,OAF,ACYP1,B3GALT5,SCPEP1,RBFOX2,SUSD2,STK39,GPR55,HDLBP,STX6,SMARCE1,CNTNAP1,ERLIN1,CEP162,KCNK6,CALML4,C1orf174,JAG1,RGMB,UPK1A,B4GALNT4,NAV1,TTYH2,SCIN,GPX2,GNB5,PLCD1,RNF11,SCP2,GFOD2,RAB8B,ATAD5,NAV2,ROBO1,ZC3H8,SEMA6D,AVPR1A,OSBPL6,PPFIBP1,TEDC1,HELLS,TEKT5,E2F6,ECRG4,IL18R1,SPEF2,SLC45A1,EMB,CDC42BPB
GSE37301_COMMON_LYMPHOID_PROGENITOR_VS_CD4_TCELL_DN	ADHD	4.83E-05	0.000492348	0.921894	182		brain	TWAS	c7	0.921894	1	INPP5A,GGNBP2,ANKRD36B,ORC5,HPGD,P2RX7,MXD4,IL15,JAK1,GDF11,ILRUN,RNF8,CBR3,TRPM2,BLVRA,DPF2,SLC29A2,GSTP1,INPP5D,MXD3,CLEC2B,STYK1,GNAI2,NAA80,BARD1,VPS16,COPS6,SNX24,STAT1,KIF21B,CYB5R1,TRIB3,PLEKHA1,C10orf88,WIPI1,ITPR2,F11R,SLC2A10,CSNK1G2,TLE5,CHAF1A,MYH9,TST,ATP2A3,ZZEF1,PCNX1,KIF14,ALOX5AP,PTPRU,EXOC3,MMP25,TEX30,SPTBN1,RWDD2B,VPS41,UBE2L3,STK39,IQGAP2,F2R,WDR41,TBCA,RIBC2,TRMU,NDUFAF1,MSLN,PTPN2,ADCK2,NBR2,ARPC5,ATP5PD,EXOC7,BIRC5,HADHB,ELMO1,PIK3R4,TYMS,IFITM2,UBR7,TMX1,PTGDR,HERC2,CYB5R3,PACSIN2,PRDX2,TECR,ZDHHC13,NCOA6,CEP250,RRM1,DYNC2H1,ZBTB38,TFDP2,SLF2,MARK3,ATP5MJ,LYRM9,YTHDC2,GALC,RNASE6,ZNF137P,MDM1,PSD4,RAD17,OCLN,DHCR24,SMIM8,MRPL40,GALNT10,CDK1,FBXO38,ZNF43,CDT1,ATP9B,VPS26A,SIDT1,SKP2,SMAD2,TOPBP1,ZNF217,LGALS8
GSE37301_COMMON_LYMPHOID_PROGENITOR_VS_GRAN_MONO_PROGENITOR_DN	ADHD	0.000343705	0.000692709	0.619771	141		brain	TWAS	c7	0.619771	1	KLHL36,SEPTIN11,TNFRSF4,CFAP74,VNN2,PIGP,NDN,ATP10A,RPS26,AIRE,PCBP3,COL6A2,ARHGAP12,DYSF,NAT8,RCE1,DSCAM,HSPA12A,DALRD3,RIN2,FEZ2,PARN,ICE2,ITGA6,ADSL,ATP5F1A,FAM149B1,LINC00652,PTGDR2,MYO15B,SPHK1,HEXIM1,ZPR1P1,CDC40,ZNF334,SERINC5,TSGA10,SERPINB1,DDT,LRP5L,OR2C1,PIP5K1A,LRRK1,SLC25A38,SMYD3,TRIM58,TANC2,DDX42,WDR41,RIOX2,AQP1,CACNB4,DLG4,YBX2,EIF3M,PSPH,SEZ6L,RPS23,RPS8,SETMAR,GNG13,FXYD2,IFITM1,TH,OPN3,SNCG,ADK,IL27RA,EPHB2,SYN3,HMOX1,OXSM,SLC25A15,SPON1,ART1,GSAP,TPK1,WDR11,CSF1R,PLK2,ACVR2A,SLITRK5,RETREG1,JAM2,SENP6,SCUBE2,DENND5A,SWAP70,SNN,SLC52A1,PARP11,POLR3G,LDHB,IL21R,CYP39A1,CHST2,HLF,CEP83
GSE37301_COMMON_LYMPHOID_PROGENITOR_VS_PRO_BCELL_DN	ADHD	-0.000180188	0.00056533	0.749931	177		brain	TWAS	c7	0.749931	1	GGNBP2,CNN2,RCHY1,ORC5,ACTB,MAEA,MXD4,ZCCHC4,CEP135,IL15,GLO1,UBE2K,CBR3,TRPM2,BLVRA,ATP5MC2,CCNA2,TCFL5,GSTP1,INPP5D,CLEC2B,GCC2,BARD1,SLC33A1,NKTR,LXN,KIDINS220,CHFR,KYAT3,FAN1,STX7,SERINC3,LINC01260,ACOT8,PIP4K2C,NDUFS4,CHAF1A,ADD3,KIF14,EXOC3,MMP25,SCAPER,VPS41,RAD52,PSMC5,IQGAP2,WDR41,RIBC2,MMUT,TAPBPL,ARAP3,SYT13,RAB6A,SEPTIN2,CCNG1,ATP5F1C,UPF3A,ADCK2,ARPC5,ELMO1,RAP1GAP2,HAUS4,TDRD3,CPNE1,ATP5MF,ZNHIT1,IFITM2,SIGIRR,EPS8L2,PIGB,PTGDR,HERC2,BIRC5,HSPA1L,PCTP,COQ3,ARPP19,RRM1,NEK2,CTSC,ZBTB38,CRYL1,ZNF45,YTHDC2,CRLF3,HAX1,SGSH,DHCR24,SMIM8,MRPL40,MKNK1,ZNF652,LEMD3,AKT1,ZNF43,CDT1,ATP9B,VPS26A,TMEM41B,TSPAN14,CCDC92,IDH2,IQGAP1,WSB2,BPGM,SKP2,SMAD2,TOPBP1,MRE11
GSE37301_COMMON_LYMPHOID_PROGENITOR_VS_PRO_BCELL_UP	ADHD	0.00437166	0.0033053	0.185962	133	0.0636574	brain	TWAS	c7	0.185962	1	PCGF2,CDH7,TBL2,HMGB2,SAP30,ZNF721,DGKQ,BANK1,GAR1,TCN2,MRPL20,S100P,PSEN2,TLR2,CENPC,NDNF,LIPG,DOC2A,PLSCR4,EXOC6B,PYGM,NEAT1,EFEMP2,PYGL,IBSP,NRIP2,GCFC2,ZNF12,NTRK1,ACSM1,PRELID3B,SERPINE1,SNRK,PDE10A,SLC14A1,WDR82,NEK4,DENND4A,TXNRD3,YOD1,SLC2A10,ECEL1,ALG8,FBN2,C1D,PIP5K1A,IFT57,SEC14L1P1,IFIH1,HTR3B,RAB3D,ZNF8,DOCK1,PITPNM3,YBX2,ARHGEF15,EIF3M,QSER1,GNPAT,RNASEL,CORO2B,COL6A2,ID4,SUCLG2,UQCC1,DLGAP4,UPK1A,OPN3,CTR9,SLC17A6,RDH11,DCHS1,KLK5,SLC35F6,CSF1R,DGCR5,MIR22HG,SLC7A9,TMEM30A,TSPAN2,SV2C,CCDC28A,REPS1,PHYH,LRP5L,SLC52A1,COL11A1,MTMR11,WSB2,C17orf75,GOLT1B,CYP39A1,TNNI3K,TNFSF18,CEP83
GSE37301_COMMON_LYMPHOID_PROGENITOR_VS_RAG2_KO_NK_CELL_DN	ADHD	-4.54E-05	0.000955798	0.962154	154	0.256726	brain	TWAS	c7	0.962154	1	UBE3B,ZDHHC7,SERPINB2,CDH19,CLIP2,PMS2P5,PTCD1,PLAC8,STK32B,ADH1B,FLT3,FRAS1,GRSF1,CPE,DOCK9,CDC42BPA,CDH18,ATP10A,BTNL8,RAVER2,PDE1B,PPP1R1A,SUOX,CLEC11A,SPAG16,DET1,SCLY,RMND5B,SLC2A5,LYZ,BAZ2B,PTK7,CAPN11,PEAK1,GRK5,H4C8,CHFR,EIF2D,CDC40,EPB41L3,NALF1,TBCD,ZNF529,FAM171A1,DRICH1,GGT1,DNALI1,CEPT1,IMPACT,S100A10,CTDSPL,MOBP,GNAL,HPS4,NBL1,PDHX,TIE1,RPS8,SSBP2,ARFGEF2,ACOX1,FCER1G,ZC3HAV1,MIEF1,PHLDB1,TFEC,TNKS2,OGFRL1,RIMS1,IFITM1,OPN3,COQ8B,POU2F2,PADI2,SMYD3,CEP68,SDK2,HMOX1,MAX,PLAC4,TPPP3,CA12,LYPD3,RTN2,MYO16,ARID5B,TPK1,KLF7,ADK,TP53BP2,DEGS1,TDRD12,HEMK1,STARD7,SWAP70,BPNT1,MTARC2,TMEM140,SLC22A18AS,TPSD1,BCHE,ACAP2,FPGT
GSE37301_COMMON_LYMPHOID_PROGENITOR_VS_RAG2_KO_NK_CELL_UP	ADHD	1.17E-06	0.000691611	0.998654	136		brain	TWAS	c7	0.998654	1	CEMIP,AP3B2,POLRMT,EIF2AK3,CTNNA1,HBEGF,MGAT4B,FLT4,RABGEF1,MAEA,NDST3,AK2,SPARCL1,GYG1,IFNGR1,NINL,GNRHR,TRIB2,TXNDC15,MTCL1,SLC36A1,EEF1A2,NRXN2,PYGM,PGM1,TMEM177,KLRG1,FAM110D,THEMIS2,PPIP5K1,HHAT,TATDN2,KCNK12,ATP2B4,TRIM29,ARHGEF12,RAB8A,PTPRT,COQ6,TRPM1,TUBB2B,MYDGF,PRKAB1,POM121L9P,KCTD5,PSTPIP1,CTSK,POGZ,SLC22A5,GDF9,CRKL,GIMAP5,RIBC2,ADRA1B,MRPL28,CD59,PACSIN3,BCAT2,EFHD1,LANCL1,PPP2R3A,COLEC12,EPS8L2,PRKD3,ITGB2,PPFIBP2,NRIP3,FUT8,ARF3,KNG1,SFXN3,CPD,ZNF137P,ABCB4,CRADD,PLXNC1,CASP1,GORASP2,RAD1,ADAM12,FYN,SEC61A1,IL12RB2,KLHDC8A,IL18R1,DCTN5,CD247,MPZL1,MAPK13,ATMIN,CCDC15,CAMSAP2
GSE37301_GRANULOCYTE_MONOCYTE_PROGENITOR_VS_RAG2_KO_NK_CELL_DN	ADHD	0.000162111	0.000954183	0.865092	132	0.115067	brain	TWAS	c7	0.865092	1	NCOA4,RPS19,PLAC8,THPO,CFI,MED28,SOD3,SSU72,PISD,FRG1,PYGB,SLC25A4,CAMLG,MVP,TTC14,SPTBN1,RTN4,PNPT1,COL4A2,ING1,ATP11A,IFRD1,BLVRA,RHOD,TCIRG1,A2M,DYNC1I2,APOC2,OSMR,MRPS26,ZCRB1,CCDC86,ZSCAN26,WIPF1,CCDC80,GRN,F11R,MRPL35,DDIT3,B4GALNT1,MYH9,ATP5IF1,FOXK2,POSTN,TMEM176B,CYB561,WDR20,TAF1C,RPS5,SNRPC,WWP2,SRSF9,HIP1R,CDC16,ARHGAP1,ATOX1,SUPV3L1,PPA1,RGS2,RO60,RAN,ATF4,RPS25,SPTLC2,ADCK1,RRP7A,TAB2,SSB,NELFE,ACTR2,ITGB1,NUDT21,SLC25A15,ARMC10,HPX,MAP4K4,IL1R1,VTN,RPL23A,SRSF11,KIF2A,DEGS1,CGGBP1,PIK3C3,TRAPPC2L,TUBB6,POLR1D,ABRACL,GNG12,UNC45A,PTTG1,PRLR,MARCKS,CARS1,PLA2G7,LSG1,CWC15
GSE37301_GRANULOCYTE_MONOCYTE_PROGENITOR_VS_RAG2_KO_NK_CELL_UP	ADHD	-0.000318191	0.00308637	0.917887	162	0.531554	brain	TWAS	c7	0.917887	1	TMED3,TLCD3A,NDUFA3,SH3TC1,UCHL3,PPEF2,SMARCA5,TNFRSF18,NADK,IQCB1,SEC22A,DEPDC5,H3-3A,RYK,TLN2,MIA3,ALKBH7,EVI5L,ANXA6,EXOC6B,KCNK7,VAPA,P2RY2,DGAT2,ALG12,PANX2,ARSA,MIB1,H6PD,CEACAM19,ATP2A3,PLD2,C1QBP,SPATA13,FOXP4,CUL7,XPO5,CSNK1G3,PDCL3,ATP5F1A,ZNHIT6,UBE2Q2,TPBG,GLS,NFYB,MCFD2,PPP1R21,GPR155,ENPP1,FBXO9,SLC38A6,GRAMD1A,COX6B1,RNMT,THUMPD3,SLC12A2,GIMAP4,ATF6B,CUTA,ALDH1A2,CDC16,NCDN,CYTH2,NAT10,TMTC3,GALNT9,ELOVL1,LIN7C,DDX17,PHLDB1,PTTG1IP,CFH,DESI1,SLC39A11,SMYD3,SERTAD2,RSPRY1,METTL2B,THOC7,GSAP,ITGA9,ZYG11B,ATXN3,ATP8B2,DUSP19,ACVR2A,CDK7,RAD17,RALGAPA1,KTN1,MAST2,RASAL2,CTU2,ACAD9,E2F6,GNG12,WDR36,LDHB,MARCKS,MGAT4A,CTPS1,HACL1
GSE37301_HEMATOPOIETIC_STEM_CELL_VS_CD4_TCELL_DN	ADHD	0.000684278	0.000956518	0.474372	129	0.0455489	brain	TWAS	c7	0.474372	1	VWA5B2,RGS12,EVC,MARCHF1,SYNDIG1,STN1,LARP1B,LTBP1,GPRIN3,DKK1,KCNN3,PDXK,POFUT2,TNS2,TVP23B,KCNJ16,KCNH5,RWDD1,SEMA3F,RERE,DISP3,HHATL,TEAD2,FMOD,DSTYK,PCSK1,CCN5,CD40,GET1,JPH2,FAM171A1,MESP1,DMGDH,ABCC8,RGL3,SUGT1,HLA-B,MPP3,NAGS,RTF2,CDH3,MYH7,UPK3BL1,CCR6,TSPAN17,COQ8B,PDE8A,KLHL41,SLC30A10,CPNE2,KLRD1,ART5,LHPP,CD177,LYPD3,MCOLN2,ARSI,SLC22A3,DCC,CAPN8,SGSM2,TMCO1,MUTYH,RNF32,KIFBP,PSMA7,SIDT1,IL18R1,PLAAT1,BCHE,IL16,GALNT15,TBC1D16
GSE37301_HEMATOPOIETIC_STEM_CELL_VS_CD4_TCELL_UP	ADHD	0.000376412	0.000949384	0.691751	154	0.411405	brain	TWAS	c7	0.691751	1	PHLPP2,LILRB4,CD83,SEC61G,CDK6,RNF216,CENPE,PXN,TIFA,EAF2,ADGRE1,NRP1,CCNA2,BLVRB,POU2F2,ANLN,GPR141,TGFBI,KLRG1,KLRC3,KLRC2,KLRC1,PYGL,RALGAPA2,MGST1,ANXA2,NSL1,KIF15,MYO5A,RAPGEF5,SEMA7A,SLC15A3,STAT1,CD300LF,FAM20B,NUAK2,SRGAP2,SLC16A6,GRN,FPR1,OSBPL3,SKAP2,SMPDL3B,PTAFR,RAP1GAP2,ATP2A3,PLCG2,ASNS,TRIP13,CCNF,S100A9,S100A6,NEB,NOD1,CYFIP2,TEP1,ARAP1,PRRC2A,CFB,PON3,PREX1,YBX3,FCER1G,FCGR3A,FCGR2B,ECT2,FIGNL1,ABHD4,SAMHD1,LTF,RASSF4,ALOX5,PDE8A,NUP210,DPY19L3,FGL2,TTC7B,HDC,E2F1,NF1,CSF1R,SLC43A1,VCL,NCAPG2,PIK3CG,SNX9,GNS,CCDC50,EDEM1,AKT1,UBE2J1,LITAF,ARHGAP26,DNA2,ARHGAP19,SLC66A3,DENND5B,C1orf54,PRC1,ANKRD55,FCGR1A,GAA
GSE37301_HEMATOPOIETIC_STEM_CELL_VS_COMMON_LYMPHOID_PROGENITOR_DN	ADHD	-0.00474594	0.00325301	0.144582	151	0.296278	brain	TWAS	c7	0.144582	1	INPP5A,ZNF23,GLOD4,KLF3-AS1,RHOH,ECE2,MGST2,FLT3,RRH,GRID2,SMARCA5,MEGF6,THBS2,CLK4,UQCRC2,ABLIM1,MCM3,GSTA4,H2AZ2,MAP2K6,RBL2,NIN,RIN2,INSM1,MAD1L1,XRCC5,ADPRH,CNIH4,EPHX1,SACS,MTMR6,HIVEP1,HEXA,GRIN2C,NT5C,MGLL,RUVBL1,PTPRT,HIGD1B,ZNF334,B3GALT5,GIT2,RPH3A,NUP205,RAB40B,CUL3,TPP2,ITM2C,DR1,DNTTIP2,NOP53,RPUSD2,PJA2,TREM2,PEPD,SLC2A4,YBX2,LDLRAD4,POLD3,THAP4,ZNF571,SPINT2,RBBP8,ACP3,FCGR2B,JAG1,EXOC2,SUCLG2,TMF1,RAP1GAP2,C2orf83,CAPZA2,SNRPD2,CHN2,SNCG,CFH,LMOD1,LSM2,ARMC6,ZNF682,MAPK6,ETFB,XPO4,PCK2,YTHDC2,COMMD9,ASIC1,GPR65,STXBP3,KLHL29,IPP,STARD7,TMEM127,CIAO1,RAD1,ZNF652,STK38L,F2RL2,EIF3F,EPRS1,SH3YL1,MYH13,NGRN,HDAC2,POLR2D,FDX1
GSE37301_HEMATOPOIETIC_STEM_CELL_VS_COMMON_LYMPHOID_PROGENITOR_UP	ADHD	-0.000560631	0.00333605	0.866542	157	0.462498	brain	TWAS	c7	0.866542	1	AATF,RPH3AL,PITPNA,MIR22HG,PSG4,LILRA4,ALB,CXCL2,MICA,TRPV6,HOPX,ETFDH,TDO2,TCN2,SLC5A4,TLR3,NDNF,NUDT6,LIPG,DOC2A,VKORC1,PPIH,MRPL49,TVP23B,CDCA3,KLRG1,MST1R,CRIM1,KLHL1,ULBP2,ESR1,CNPY4,SERPINE1,ELL,COPE,KATNBL1,TSPAN15,EXTL1,TMEM51,CLN3,GLRX,MYLK,ITFG1,PLCB1,FSD1,MYDGF,APOL1,INAVA,FBN2,ZNF205,IFT57,GIMAP5,NINJ2,HBEGF,XRCC2,RMDN3,SLCO3A1,NFYA,CD59,MON1B,CSTF1,RTF2,NAA38,MYBPC1,DOP1A,HSD17B14,TMEM30B,INTS11,CACNA1H,FAM8A1,ZBBX,YES1,NGB,MMRN2,KCNC4,PCID2,FUT8,CERNA1,ARF3,ANGPTL8,CRYL1,PTH2R,ROBO1,CSF1R,LAMA5,HBE1,SERPING1,TMCO1,CD247,CASP1,MKNK1,GORASP2,RAD1,BARX2,PDZD2,WSB2,MAPK13,CREB3L2,MTMR11,WASF3
GSE37301_HEMATOPOIETIC_STEM_CELL_VS_GRAN_MONO_PROGENITOR_DN	ADHD	0.00035464	0.000961059	0.712121	145	0.0423502	brain	TWAS	c7	0.712121	1	GNB4,SQSTM1,TBC1D9B,VSTM2A,RABGEF1,HPSE,RELL1,FAM114A1,NPNT,TCN2,NAAA,PTPN13,RBPJ,TEC,PSEN2,SORBS1,LDAF1,DOP1B,ANXA6,HMGCS1,PRKAR2A,PCBP4,AKAP1,YPEL2,NUCB1,TRPM4,BAZ1A,EPCAM,ATP2B4,FAM110A,SLC16A6,MALT1,PMAIP1,GRN,ITGA1,AKAP7,MFGE8,BIVM,EHD4,ITGAV,SEC14L1,AKAP12,PON3,LPCAT2,HERPUD1,TMTC3,YWHAB,SYNE2,CAPG,ZBTB32,CLIP3,DNAJC12,MARCHF8,POMT2,ADARB1,PPP4R4,GLUD1,GALNT1,ACLY,KDSR,PCTP,SMCO4,TMEM43,DPY19L3,CERS4,MYO1F,RASGRP1,RPS6KA5,REEP5,TRIM36,NAV2,GALC,CSRP2,FARP1,ACOT11,IQCE,SLC43A3,CCDC112,RAI14,TMEM30A,NR3C1,GRAMD1C,MYO1D,FKBP5,TMTC2,GAS2
GSE37301_HEMATOPOIETIC_STEM_CELL_VS_GRAN_MONO_PROGENITOR_UP	ADHD	-0.000332266	0.000965349	0.730702	118	0.598888	brain	TWAS	c7	0.730702	1	CYP51A1,RFC1,KLB,SLC9B2,CASP6,CAMKK2,GRSF1,TNFRSF4,CD38,TNIP2,CBR3,TTC3,LPCAT1,ATP10A,GSTO1,PUS3,ST3GAL4,TSC22D2,SERP1,ANKRD12,HIVEP3,JARID2,PLSCR1,PIK3CD,MAP4K5,TRIM9,PFKFB4,EPHX1,SGPP2,NUDT13,CD6,CD5,EMC3,CD200,KCNF1,SMC6,NOD1,BDKRB2,CEBPZ,PTTG1IP,FBH1,ITIH5,PTPN23,LRRK2,HOOK1,GRAMD1B,MAPK6,ORAI2,PTPN12,GIT2,ITGA9,SMPD3,CHST15,FAM53B,RNF149,MAP4K4,IRAG2,TNIK,ADAR,KCTD12,TGFBR3,CBX1,SWAP70,REPS1,SH3YL1,PHACTR2,FURIN,SENP7,CEP97,ST8SIA1,MARCKS,HACL1,RNF2,LYSMD1,MAP3K2,UGGT1,ARHGAP18,GPR83,DHRS3
GSE37301_HEMATOPOIETIC_STEM_CELL_VS_LYMPHOID_PRIMED_MPP_DN	ADHD	0.000110537	0.000962248	0.908546	122	0.0870796	brain	TWAS	c7	0.908546	1	MRPL45,PSMD3,HLA-G,GTF2H4,LSM2,PAPSS1,AFAP1,UEVLD,EIF4E,COPS8,NUP54,DRAXIN,AK2,PALLD,H1-9P,MVP,TWSG1,IFIT1,TUBG1,GSTP1,FKBP9,SLC25A33,PGD,ALG12,COX17,MAN2A1,SLC30A6,TPBG,PARP3,PPM1M,MYO1B,CFAP100,MRPL21,HTRA1,SNCAIP,PSMA2,PXK,MRPL35,PCP4,SLC25A29,SLC38A6,HSPA13,ZNF781,PTPN2,RNMT,PSMC5,TMED1,PPP1R14B,RELT,NKIRAS1,BEND6,CYTH2,TMEM167A,VCAN,BCL2L2,IRF7,CYB5R3,ARFGAP3,TSPO,DNAJB1,GSTM2,STRIP1,RTCA,ITGB1,UTP20,RDH12,BID,KCTD1,ARID5B,SNX17,IRF2BP2,RAD17,MTRR,KCNK5,IFTAP,CRYZL2P,SLC16A10,CERS6,GTF2H3,RAB21,PKP2
GSE37301_HEMATOPOIETIC_STEM_CELL_VS_LYMPHOID_PRIMED_MPP_UP	ADHD	-6.56E-05	0.000568241	0.908131	134		brain	TWAS	c7	0.908131	1	LRRC27,ST14,EPS8L1,CDKL2,MYOT,VGLL4,IQSEC1,S100PBP,ENTPD6,ATF6,RALBP1,TTC21B,DIDO1,GMEB2,TMEM50A,NCKIPSD,RALGAPA2,GCC2,RANBP2,SMARCAL1,DYNC1I2,CDC25B,VAPB,TATDN3,SLC12A9,FCGRT,TDRD5,NUB1,CHMP3,ELOVL5,CORO7,BTBD2,MOB3A,CD63,STAT6,ADD3,CABIN1,SNX27,RPSA,STRADA,TACC2,ARAP3,HNRNPUL2,RAB40C,FBXO3,DENND2A,RAB5C,CHD3,RAP2B,PINK1,MAP2K5,GALNT9,RASGRF2,CKMT2,SSBP2,PTGIS,HADHB,RANBP10,SLC7A6OS,CARD11,SHQ1,MRI1,GIPC1,IPO8,SUN2,MOCOS,PADI4,PHLDA3,SMYD3,RRM1,HERC1,REEP3,ALDOC,LAPTM5,CERS5,DAP,KCTD12,FARP1,PSD4,AKIRIN2,NOSTRIN,NDUFS8,DCTN5,PHF14,ACAP2,SIAE
GSE37301_HEMATOPOIETIC_STEM_CELL_VS_MULTIPOTENT_PROGENITOR_DN	ADHD	-0.00016624	0.000569404	0.770321	142		brain	TWAS	c7	0.770321	1	FOLH1,ARHGAP28,SHKBP1,DMAC2,VWA3B,POR,ANKIB1,RNF215,DYRK1A,GPR108,TRAPPC5,ABHD12,RDH5,STAT6,MVP,SPA17,TIRAP,YTHDF1,MRPL49,RGS14,SPSB2,CLEC2D,CLEC12A,PPP6R1,CCDC8,BICRA,MAN2A1,SUN2,L3MBTL2,USP8,CYP11A1,NEMP2,TTYH2,ARMC7,UNK,EFHD2,MGLL,AMZ2,MICU2,RIPK1,MED13,S100A10,GTDC1,TTC17,PTCD2,REPIN1,MCM6,TNFRSF1A,RMDN3,MDFIC,MED20,PTPN2,DENND2A,NAGLU,HDAC5,BLOC1S2,POLL,AAGAB,DFFB,SERINC3,STK4,PKP4,RANBP10,PLIN3,SH2D6,FAM170A,KMO,ABHD13,TASOR2,ANKRD16,FAIM,POLDIP3,PKN1,PHLDA3,SERPINB8,PHOSPHO2,MOCS2,VCAN,RAB22A,FBLN5,MED10,CHRNA5,ARL8B,ADI1,SUDS3,CYB561D1,SCO1,NBAS,GPR83
GSE37301_HEMATOPOIETIC_STEM_CELL_VS_MULTIPOTENT_PROGENITOR_UP	ADHD	-3.16E-05	0.000964567	0.973868	130	0.44242	brain	TWAS	c7	0.973868	1	TRDMT1,LENG8,FZD1,TLL1,LRBA,HSD17B11,UCHL1,ACSL1,RAB5B,MYH14,SYT3,ACRV1,HES6,PIK3CD,KPNA6,GPX1,SEMA3F,HK2,SLC27A1,SKA2,C1QBP,PRR5,CHRNA7,MTFR1L,PAQR7,NUP85,MSH6,ADIPOR1,MDM4,MFSD4A,EFHD2,GCSAM,AHI1,MTMR10,RPP14,MYLK,SH3BGR,MSH3,PLCG2,SELENBP1,PCSK6,F2R,FOXD4L1,VAMP1,ZIK1,NREP,EPB41L4A,D2HGDH,FAF1,CPT2,ATP9A,PLA2G5,CES1,SLC35G6,PLEKHA5,B4GALT6,DFFB,RAD50,NDUFB3,SLC8A1,KCNJ4,MPZL2,GPR37,C16orf89,FAM107B,DRD4,UROS,BMPR1A,INO80C,POM121,OXSM,KL,AAK1,TTC7B,WNT5B,PDE1A,ABCB4,ABCD3,GABRA6,SLC7A9,TET1,PLXND1,SYPL2,PRKCQ,IGFALS
GSE37301_HEMATOPOIETIC_STEM_CELL_VS_PRO_BCELL_DN	ADHD	0.000217093	0.000570476	0.703539	120		brain	TWAS	c7	0.703539	1	RHBDD3,MIIP,CPE,APPL2,STAMBPL1,CLYBL,RPS26,YPEL3,PUS3,VTA1,TRUB1,LRRC45,NTRK3,C11orf68,TVP23B,TMEM50A,SPAG7,EPHX1,CDO1,MTFR1L,DNAJC15,DPY30,RPL29,MTFMT,SNAPC5,EAPP,MRPL58,NT5C,BLOC1S5,ZXDC,LAT,C10orf88,PCSK1,NMT1,SAP18,DNTTIP1,PNN,MAPKAPK5,EIF3D,MPST,PDCD6,ANKRA2,ICAM2,FAM118A,MED4,HSD17B8,SNRPC,ARHGDIG,GNPTG,TAF8,NT5C3B,PDCD4,SPINT2,MUL1,SPHK2,NDUFS2,GLRX5,TNFRSF18,DAPL1,MRI1,BRME1,PPP2R3A,LIN37,POLR2I,TMEM108,TMEM9,NFU1,IZUMO4,LSM7,MRPL44,COX7A2L,UQCRFS1,PRKRIP1,SLC7A6OS,DDAH1,RPL23A,SLC25A3,C22orf39,TMEM9B,TGIF1,RESP18,ISOC1,HINT1,NAP1L4,LSG1,MESD,FMO5
GSE37301_HEMATOPOIETIC_STEM_CELL_VS_PRO_BCELL_UP	ADHD	0.000764529	0.00290642	0.792514	171	0.502774	brain	TWAS	c7	0.792514	1	THEG,CTNNA1,HBEGF,CCZ1B,DNAJC28,UEVLD,CPE,ATP10D,GYG1,GDF11,RAB5B,EEF1AKMT3,BIN1,PSMD3,CDC42EP2,BRMS1,RAB17,TRAF3IP1,RAPGEF6,H6PD,CENPS,KLRG1,PTP4A2,FAM32A,IL12RB1,MICALL2,ABI2,AOAH,PRR5,CLDN15,PTK7,MC1R,ATP8B4,CFLAR,MAP3K6,CYP1A1,GLS,H2BC10,TMEM186,HEXIM1,PELO,ELMO2,TMX4,CACNA2D3,WDR45B,VPREB3,SEMA3C,MEAF6,FHL3,CLDN9,PSTPIP1,TUFT1,CENPQ,TNFRSF1A,MDFIC,KIAA0753,CD59,RHOF,NPHP4,PON3,HIF1AN,POLL,EIF4G3,SYTL2,SETMAR,LRRC20,COL18A1,PRMT2,C1orf159,GPR27,HSD17B4,HBS1L,ARHGAP26,PCID2,MAPK12,SBF1,FKBP11,ARF3,GVINP1,FZD8,ANKRD40,ATP6V0D1,BCKDHB,SMG9,SNX17,GABRB2,SERPINF1,SMG6,ADAM12,TSPAN14,SS18L1,PTK6,TGIF1,PLEKHO1,PHLDA2,MAPK13,CFHR4
GSE37301_HEMATOPOIETIC_STEM_CELL_VS_RAG2_KO_NK_CELL_DN	ADHD	-0.000349427	0.000972915	0.719479	113	0.74507	brain	TWAS	c7	0.719479	1	KCTD10,DUSP14,CWC25,LENG9,SDCBP2,CDK6,HOPX,TBC1D4,MTMR3,SLC35E4,DCK,ATP10A,PYGB,RAB5A,ITGA7,RYK,ITGB1,NRP1,GPRIN3,PBXIP1,ZFAND2A,NT5E,WDR82,STAT4,NABP1,ATP2B4,CHN1,HEXIM1,ENPP1,COBLL1,TPPP,HIPK1,OLFML3,STARD4,AGPAT4,HIP1R,RILPL2,ATP9A,JMJD6,NEK7,RGS1,RGS2,HSPA2,SGSM2,RAP1GAP2,ATF4,DDX6,SLC4A7,FAM107B,ZBTB32,HSP90AB1,GLUD1,ST6GALNAC3,ADGRE5,DNAJB1,PGAP1,MT1A,MYO1F,PRKAA1,KLRK1,TUBA1A,SLC25A3,CBFA2T2,EIF5A2,DAP,PNP,PLK2,UBC,CDK1,RHOB,DNAJA4,FAAH,PROS1,EMP1,ULK2,IQGAP1,IL1RL1,IL18R1,ENDOD1,TAGAP
GSE37301_HEMATOPOIETIC_STEM_CELL_VS_RAG2_KO_NK_CELL_UP	ADHD	0.000116068	0.000691314	0.866666	143		brain	TWAS	c7	0.866666	1	PRPF31,LAIR1,LIMK1,NCF1,BANK1,TBC1D4,SAAL1,TERT,AS3MT,STAMBPL1,FAS,TRIB2,DGKA,NACA,CNN3,TWSG1,PDE4B,DNAI4,ABLIM1,TIMM44,PDCD2,RASSF2,STARD3,TNIP1,SLC37A1,SLC17A9,ATP1B1,ISOC1,RAPGEF6,SPSB1,PIK3CD,SRSF10,NIN,DNAAF5,PVR,C1QBP,ZC3H12D,ESR1,ANGEL2,CYRIA,AFF3,SLC14A1,AKAP8,INPP5F,WDR82,STAT1,RBCK1,VANGL2,FEM1A,MYH9,SIPA1L1,ADD3,KCNA2,AP4B1,MARCHF3,FTSJ3,F2RL1,SLC44A2,RMDN3,LTB,PFAS,PCBD2,SSBP2,DAPL1,CAND2,PIGC,AGFG1,RPL3,BCL9L,TESC,CYP2R1,PIP4K2A,HDHD5,CHST15,SS18,CCT5,TGFBR3,TIMM10,RGS9,PIK3R3,FAM3C,GABRR2,PDLIM1,IDH2,RCCD1,RCN1,SATB1,PARP11,SPEF2,PRKCQ,PARP8,DOCK4,BAIAP3,EME2,VPS45,TARS2,ECM1,PGPEP1L,SLC26A11
GSE37301_LYMPHOID_PRIMED_MPP_VS_CD4_TCELL_DN	ADHD	-0.000195258	0.000946072	0.836488	185	0.537551	brain	TWAS	c7	0.836488	1	INPP5A,HSBP1,MEAK7,MED16,CSNK1G2,MDC1,NFKBIL1,PIGG,ACADS,CLIP1,ACTR1A,HSD17B7,CDIPT,PPP4C,BCL7C,PMVK,SLC37A1,PFKL,TRPM2,COL18A1,CCDC69,TRAF3IP1,ZNF266,GNAI2,EFCAB11,FAM32A,MRPL34,ENO3,SLC33A1,TM2D1,PARP4,EP300,PPIC,LRRC20,MICU1,ATP5PD,KCTD2,TMEM94,KIAA0319,TDP2,BTN3A1,MAP3K5,TPGS2,ITPR2,CDK19,AKAP7,STX7,USP39,ST3GAL5,AMDHD2,PAQR4,CLUAP1,SH3BGRL3,THEMIS2,XPNPEP1,PDCD4,OSTM1,INPP5B,ALOX5AP,PIGF,STRADA,F2RL1,RCBTB2,RPL13P5,ILRUN,SNRNP25,WWP2,ATM,VOPP1,KCNAB2,MAT2B,ADCK2,AGL,C1orf159,ITPK1,HERC2,FAIM,CYB5R3,TASOR,NFU1,DYSF,ZNF682,ZNF43,MYO5A,CAND1,THOC7,PTPN12,ECHDC2,CZIB,YIPF1,TMEM59,DHCR24,SLF2,LAPTM5,E2F1,ORC4,CDC7,OGFRL1,NUP133,CTSH,TMEM41B,PHYH,IARS2,FRAT1,ALDH3A2,NDUFS8,PDE4DIP,ERCC3
GSE37301_LYMPHOID_PRIMED_MPP_VS_CD4_TCELL_UP	ADHD	-0.00053767	0.00322255	0.867491	144	0.253548	brain	TWAS	c7	0.867491	1	PARG,UBE3B,ELANE,GNG7,ADGRL3,EN2,RABGEF1,MAEA,GUCY1A1,TLL1,RNF10,SLC35E2B,CFAP74,EMCN,KPNA1,STUM,COQ8A,GNRHR,NEUROG2,PCCA,BTNL8,PGM1,RAVER2,TXNDC15,TMEM14A,IFIT5,FCGBP,MIA,MSL1,SLC36A1,DIDO1,EEF1A2,CCDC181,ANXA2,SSR3,CYRIA,ZNF14,LXN,PPIP5K1,DUOX2,BICRA,SLC6A16,GTPBP4,HHAT,HIBCH,TATDN2,CNTN2,TACC2,C10orf88,SIN3B,WASF1,TRIT1,TGOLN2,RNF103,CD40,COL9A1,MYDGF,FUT3,ZNF529,POM121L9P,PIP5K1A,POGZ,B3GALT1,COL5A3,ZNF384,PFDN1,HBEGF,NDUFAF1,THAP3,GRIP2,DDX17,RIMS1,MOCS1,GIN1,F10,RBM28,SFXN3,RTN2,MYO16,SARM1,CDK17,RETREG1,TDRD12,GPATCH1,SEC23B,SEMA3D,PDE6C,F2RL2,MCF2L2,MYH3,CA14,ATG9A,WLS,ADAMTS6,IL21R,RBM8A,FMO5
GSE37301_LYMPHOID_PRIMED_MPP_VS_COMMON_LYMPHOID_PROGENITOR_DN	ADHD	0.000388298	0.000962117	0.686517	117	0.620456	brain	TWAS	c7	0.686517	1	NIP7,CMTR2,ZNF639,CTNNA1,CD14,FLOT1,PGM2,SPPL3,DCK,PHC2,SMARCA5,IL15,THBD,APMAP,CAMLG,ITGA3,MBTD1,SPATA5,ATP5MC2,PLSCR1,OGFR,YTHDF1,ZNF131,ATG16L1,UBA7,GNAI2,MTHFD2,RAB3IP,ADPRH,COX17,ESR1,TCF25,SRGN,COL13A1,MAP3K6,CCDC86,CPSF7,GNL3,INPP1,BTBD17,TRIM47,MSH2,PUS1,CHFR,EIF2B2,REEP1,TRIM25,SEC14L1,LSM14A,FXYD5,ARPC2,CRKL,IFIH1,CYB561,ARHGDIG,TSEN15,ALOX12,PTPN2,CCNG1,SMIM1,GLG1,ZNFX1,SAMHD1,CCR5,PCGF5,ENC1,IQGAP2,ATAD1,AMPD3,RNPEP,SLC1A4,HMOX1,NOP58,ARSA,MX2,LMO4,GBP2,RPS27L,LGMN,CRLF3,CHMP4B,UBAP2L,SEMA3A,DNTTIP2,TNKS1BP1,MRPL42,PTPRM,RAB12,ABRACL,NTPCR,TCIRG1,ATP1B3,SATB1,NUPR1,PTN
GSE37301_LYMPHOID_PRIMED_MPP_VS_COMMON_LYMPHOID_PROGENITOR_UP	ADHD	0.000141654	0.000692462	0.837912	164		brain	TWAS	c7	0.837912	1	UNG,RASGRF1,SNTB2,CMTR2,TSEN34,FZD1,PLA2G12A,CNOT6L,COQ5,ACADS,AGTRAP,HPCA,SH3D19,PSEN2,LPCAT1,HPF1,RBMS2,TBX6,ERI2,NUCB1,PIH1D1,SYT3,CNN3,RALBP1,AATK,RFNG,MRPL49,SEPTIN7,FGFR4,KCNN1,ROS1,NICN1,BSN,POLE4,C1QBP,PPP5C,ACSF3,CHRNA7,MYO1B,MSH6,TBCEL,GLRX,GGCX,ST3GAL5,DYNLL2,EPB41L2,RGS6,PCSK6,RCBTB1,MDM4,REPIN1,WNK1,F2R,TYK2,CDKN2D,ATP7B,CES1,PINK1,NDUFB3,MPZL2,CCDC93,USF2,DEAF1,KLHL7,SLC29A1,UROS,RNF141,FHOD3,KRT33B,FKBP10,OXSM,GINM1,AGER,SLC25A15,CALR,TTC7B,DHRS4,NOS2,CRLF3,SSTR3,SLC16A8,SEMA3A,MERTK,ZNF292,ANK3,FGF1,PDLIM1,PLXND1,NTN1,MYH3,ZDHHC14,UXS1,IL18R1,CLCC1,SYPL2,COLQ,CA14,PDE4DIP,MTR,GPR83
GSE37301_LYMPHOID_PRIMED_MPP_VS_GRAN_MONO_PROGENITOR_DN	ADHD	-0.000189243	0.000953112	0.842613	158	0.0876229	brain	TWAS	c7	0.842613	1	INPP5A,MED16,CSNK1G2,FGGY,PCMTD2,ANKRD36B,INPP4A,TRIM26,MDC1,FLOT1,RCC1L,PIGG,GAS2L1,EXOC1,HSD17B7,TRIM68,RWDD3,MAN2B1,PHC1,QRICH1,TCTA,GNAI2,EFCAB11,MRPL34,FEZ2,ROCK1,ABI2,SLC33A1,PPP2R5A,PARP4,ABCC10,SNRK,ZDHHC3,KIFAP3,WDR37,FRAT1,HPS1,SC5D,PDGFD,PXMP2,CDK19,ST3GAL5,ACOT8,GET1,MX2,CHAF1A,ATP5IF1,ATP2A3,AAMDC,GLB1,SLFN12,OSTM1,ALOX5AP,UBE2I,AMDHD2,KCTD5,PAQR4,GLYR1,KDM5A,NUP50,ARAP3,LBHD1,PLAAT3,WWP2,SEPTIN9,FAM89B,VOPP1,CASP9,FAH,TNFSF13,ARPC5,ZMIZ1,ASTE1,ZNHIT1,C2CD2,AP2A2,WWOX,HERC2,NDUFS1,FAIM,CEP68,ACYP2,TOM1,TST,SH3BP1,ZNF518A,CZIB,YIPF1,HSPB11,TMEM59,DHCR24,ZBTB38,PIGN,FBXL4,ATAD5,E2F1,SCCPDH,CDC7,TM7SF3,AKT1,PBLD,TMEM41B,LPIN2,MPHOSPH9,CCDC92,ERCC3,ZFP64,ZNF217
GSE37301_LYMPHOID_PRIMED_MPP_VS_PRO_BCELL_DN	ADHD	0.000490427	0.000962227	0.610276	135	0.454603	brain	TWAS	c7	0.610276	1	MADCAM1,AXL,PSG4,PTPRH,CCDC106,FKBP1A,ZSCAN9,MICA,ORC5,TCN2,EYA4,RGS12,PSEN2,CFAP43,NDNF,NUDT6,FLT4,BTNL3,TMEM144,ROPN1B,GPS1,ETNPPL,SLC29A2,NNT,KCNJ16,KIF1B,FCHO1,DSE,DCTN1,C1QBP,C20orf27,ARHGAP11A,NOP10,IGFBP1,TNS3,SEMA7A,MTMR10,CD55,ABCF2,ITFG1,CABIN1,CRYBB2P1,MRPS15,PDCD6,ZPR1P1,CELF3,RNASEH2B,DHX34,SPHK2,PSPH,CSTF1,MDK,ALOX15B,EHF,TMEM30B,SLPI,TP53TG5,ST6GALNAC2,KHDC1L,EMSY,STX10,YJU2B,BRME1,PIK3R4,PABPN1,EFS,NYNRIN,PCCB,PTDSS2,BTBD3,ERC2,ACYP2,TLE5,PIGH,PLEK2,REEP5,ROBO1,SERPING1,CPLANE1,IMPG1,LINC00652,RBP4,SCUBE2,SNN,GTF3A,EIF2B1,TCP11,NDUFAF4,NSUN3
GSE37301_LYMPHOID_PRIMED_MPP_VS_PRO_BCELL_UP	ADHD	-0.000169381	0.000952013	0.858787	156	0.189201	brain	TWAS	c7	0.858787	1	CORO1C,POLR2E,C4B,MCCC1,CHRD,ATG7,AP1B1,SEPSECS,PEX13,EYA4,PSEN2,CACHD1,ANAPC13,GPAM,PSMB1,TMED4,RHOD,SHMT1,ALDH3A2,HMGCL,SOS2,ERO1A,CD82,APOC2,KMT5C,SAMM50,FASTKD5,SRP14,DEF8,RFXANK,ETFBKMT,GJD2,PPP2R1B,PAQR7,PAFAH2,DNAJC15,MAN2C1,TMEM109,FADS1,B3GAT3,PPP2R3C,ZNF322,RPS25,TBCEL,TAGLN3,EIF2D,TUBB2A,MFGE8,CD36,PTPRU,GFER,MLST8,SELENBP1,DPP4,PTCD2,NDUFA2,TRAK1,SLCO3A1,CD59,FBXO3,ATG4B,RTF2,CES1,NPC1,H1-0,SOX10,KDELR3,SUN2,MPZL2,ZSWIM7,TNK2,AP2A2,RNF141,LAMTOR5,PPM1B,SASS6,COQ3,FBLN2,MRPS31,SLC25A15,SH3BGRL2,TMEM97,NRBP1,IFT172,ATN1,MTREX,ZNF808,DCC,RHPN2,TEX264,PTCH2,CIAO1,HEBP1,OGFOD2,ADPRM,RGS5
GSE37301_LYMPHOID_PRIMED_MPP_VS_RAG2_KO_NK_CELL_DN	ADHD	0.000629833	0.000957169	0.510527	143	0.186753	brain	TWAS	c7	0.510527	1	CFAP46,DHRS11,MRM1,AXL,GRIK5,PSG4,LILRB4,SYT5,EIF2AK1,CRMP1,CAMKK2,ZCCHC4,VPS13D,PHC2,CDC42BPA,CLGN,GAB1,CENPU,ARHGAP22,CLEC11A,GRM8,PPP4R1,DNAI4,MEIS1,RAC3,IFIT1,CRYBB1,TTC28,RPS14,PLOD2,YTHDF1,NRXN2,ACTN3,LRFN4,MAD1L1,SHPK,ALOX15,NME8,HOMER3,RFXANK,FAM110D,TNS3,LHFPL6,MRPS31,FMOD,LRRN2,PTPRT,L3MBTL1,CARHSP1,NALF1,TBCB,ZNF529,FAM124B,NINJ2,SNAI1,TRIP12,ULK4,CEMIP,KRT5,PFAS,MYH10,MYBPC1,LGALS4,HCRTR2,HINT1,ACSL6,TIE1,NDUFS2,SCNN1D,ERBB4,PIGC,ENC1,CHGB,CDH10,PPFIBP2,SCUBE2,DENND5A,EPHB2,PLLP,CA12,NYNRIN,LGALS9,OGFRL1,SNRPF,MNDA,TXNL4A,MS4A4A,GPRC5A,ALDH3A1,SLC9A2,RAB30,CREG1,HLX
GSE37301_MULTIPOTENT_PROGENITOR_VS_CD4_TCELL_DN	ADHD	0.00372214	0.00301099	0.21639	142	0.773515	brain	TWAS	c7	0.21639	1	NCOA4,FGGY,CRCP,MDH2,NDUFC1,CNOT1,CCNI,FAM162A,GRPEL1,SFXN2,HSD3B7,C6orf89,ZDHHC6,STXBP2,PPIA,UGP2,LGALSL,MED24,SMARCE1,MAP4K2,CTSF,SEPTIN9,TIMP2,MRPL34,NIT2,APOC2,RMND1,ZNF276,DEF8,ITGB3,MTFR1L,PAFAH2,ATP5IF1,PGAM1,CRIPT,PPP1R21,KDELR2,NIT1,MRPL35,TSFM,DSP,IFT27,GCAT,MFGE8,UNC45A,AGT,IGFALS,HAGH,WDR20,CDC7,EVI5,B3GAT3,ZBTB22,PRDX5,ATP5F1C,FAH,PMP22,RTF2,ACP2,CES1,HP1BP3,ATOX1,RGS5,ATP2C1,BCL2L2,RPS25,TNK2,FAM107B,KLC4,SLC29A1,PRKD3,RNF141,TIMM13,ITGB1,MRPS31,SH3BGRL2,SCG2,ATP6V1E1,HERC1,ATRAID,NRBP1,HTATIP2,CDH2,C1orf43,SLC50A1,UBC,VCL,ADK,RPA1,TMCO1,OGFOD2,IPP,RBBP9,REV3L,PDLIM1,NR3C1,RETREG2,MRPL23,TSSC4,MARCKS,RBP1,RNF6,DPP8
GSE37301_MULTIPOTENT_PROGENITOR_VS_COMMON_LYMPHOID_PROGENITOR_DN	ADHD	0.000145686	0.000687603	0.832204	171		brain	TWAS	c7	0.832204	1	RAMAC,TLL1,SPARCL1,SPP1,ART3,STBD1,ACADS,SPPL3,VNN1,DYRK1A,RWDD4,GSTO1,EXOC4,YPEL3,MAPK3,DCPS,S100A6,EFNA1,STXBP2,NSMCE1,BLVRA,IFIT1B,RNASEH2C,RBM14,DOCK7,PEF1,TMEM234,RIN2,EXT2,APOC2,OSMR,MRPS26,COL13A1,PIK3C3,SYT4,FCGRT,EPCAM,MFSD4A,PSTK,FAM32A,USF1,SAP18,WFDC2,LONP2,TSFM,SERPINB9,MAPKAPK5,IFT27,GLB1,SNIP1,GNL2,MECR,COL4A2,ABHD16A,RGL2,CLDN7,SENP3,CD59,DTYMK,TPST2,RND2,HDAC5,RTF2,GPD2,PSMD8,ECH1,AMACR,EXOC7,RAF1,ATF4,FADD,UQCC1,DLGAP4,TNFAIP8,TYMS,IRF7,SPTLC2,CEBPZ,ST6GAL1,SRI,SBF2,LYVE1,GSTM5,TAB2,WNT5A,ASB3,TAF1D,WBP4,ARMC10,ATP6V1E1,VRK1,CYP4A22,MAP4K4,MCOLN2,CRLF3,POU6F1,GRPEL2,SCARB1,UBE2L6,FAM114A2,LCP2,ACTA1,RPA1,HS1BP3,SYNJ2,CDT1,SFMBT2,TUBB6,FES,CARS1,ACTN1,TARS2,NUDT5,GHITM
GSE37301_MULTIPOTENT_PROGENITOR_VS_GRAN_MONO_PROGENITOR_DN	ADHD	0.000360177	0.000956412	0.706477	146	0.70786	brain	TWAS	c7	0.706477	1	TRDMT1,WARS1,G3BP2,ART3,HLA-G,DDR1,GPANK1,ABHD16A,TAP1,PSMB9,HLA-DMA,TAPBP,LMO7,TMEM50B,SAAL1,GTF2H1,MED28,CCNG2,HPCA,PHC2,MTNR1A,CMTR1,ATP11A,IFRD1,DBNL,ATAD1,IFIT2,IFIT1B,PACS1,CLIC4,UBA7,LY75,IFIH1,OSMR,BATF3,PYCR2,ITGB3,TRPM7,LYSMD2,PI4K2A,STAT1,TOR1AIP2,QSOX1,FMOD,GBP2,GBP7,GBP4,PXK,NUB1,REEP1,CRYBG1,RIPK1,EXO1,GLCE,GRAMD2B,PAWR,NAMPT,RAD52,CARM1,CEBPG,ALOX12,POLR2A,PKDCC,LMO2,POLD3,HIP1R,NT5C3B,UBR4,GPD2,DSC1,PPA1,ZNFX1,BDKRB2,SLTM,NCK1,AGFG1,SAMHD1,TDGF1,MARCHF5,MX2,ABCG1,IRF7,EIF2AK2,BMPR1A,ADAM23,TAB2,TMEM229B,FAM3B,SRP19,HDC,GTF2F2,S100A4,PNP,PSMA7,OGFR,LARS1,SERPING1,DKK3,RAD1,CDH8,TUBB6,MARK1,IL6ST,CARS1,FCGR1A
GSE37301_MULTIPOTENT_PROGENITOR_VS_GRAN_MONO_PROGENITOR_UP	ADHD	0.000397653	0.000958025	0.678087	125	0.239694	brain	TWAS	c7	0.678087	1	TRDMT1,IL17RA,ZNF639,CXCL2,CTNNA1,CD14,HLA-G,DDX39B,TBL2,PGM2,IL10RB,ACKR3,HELB,UTP3,PHC2,FGFR3,NELFA,LEPROT,CAMLG,PRDM5,MVP,CD2BP2,PNPT1,MEIS1,EFNA1,IFIT2,PLSCR1,SHISA5,MTHFD2,ANXA2,RAB3IP,LY75,IFIH1,COL13A1,CCDC86,ROM1,PI4K2A,GNL3,PDCD7,MAP2K1,STAT1,TOR3A,MSH2,MFSD4A,LMO4,GBP7,CR2,NUB1,CD244,REEP1,MAPKAPK5,PRKAB1,KRR1,NAMPT,CYB561,ZNFX1,PTPN1,TNFRSF1A,SELENOW,PTPN2,PKDCC,SENP3,GLG1,CDH3,NIP7,SAMHD1,C16orf89,BET1L,KL,NOP58,ARMC10,KLRD1,MX2,HPX,EIF3F,DNTTIP2,ABCB10,F2RL2,MDN1,GPR12,ABRACL,MYBPH,PLAGL1,TCIRG1,ACTN2
GSE37301_MULTIPOTENT_PROGENITOR_VS_LYMPHOID_PRIMED_MPP_DN	ADHD	0.00019014	0.00370963	0.959122	123	0.840926	brain	TWAS	c7	0.959122	1	TADA2A,SEPTIN11,CNOT6L,ANTXR2,PTPN13,CLYBL,DNAJC6,RYK,PPP2R3A,ARAP2,PLOD2,PLSCR4,EHD1,KLRG1,BAMBI,ANXA2,NEDD4,IDH3A,ARL5B,TTBK2,DENND4A,MFSD6,STAT4,IPMK,ERN1,TEX2,SC5D,SRXN1,SLC16A6,MALT1,PMAIP1,PCSK1,HEXIM1,ENKUR,NMUR1,ALCAM,COBLL1,SUSD2,ASNS,MAPKBP1,CABYR,IMPACT,CHSY1,STK39,LDLR,EVI5,MDFIC,ITGAV,PLCB3,AKAP12,HIP1R,VPS37B,CASS4,ARL4A,RNF125,STX2,SYTL2,TOX2,SERINC3,KCNQ5,TNFRSF18,RGS2,RAP1GAP2,FAM107B,DNAJC12,ASB2,ST6GALNAC3,LRRN4,PADI2,ICA1,SCP2,RPS6KA5,IRF2BP2,KCTD12,SNX18,TRIM36,FEM1C,SEMA6D,VCL,KCNK5,PPP1R16B,MYO6,PPFIBP1,IMPA2,TUBB6,NR3C1,GRAMD1C,FURIN,IL1RL1,NFKBIZ,EMB,PRKAB2
GSE37301_MULTIPOTENT_PROGENITOR_VS_LYMPHOID_PRIMED_MPP_UP	ADHD	0.000498085	0.000946514	0.598728	146	0.0383317	brain	TWAS	c7	0.598728	1	POLRMT,LENG8,TMEM86B,AASDH,TLR1,FAM184B,SNAP47,STN1,PAN2,POLR3E,PUS3,TTC14,SLC41A3,HERC3,TRUB1,ZBTB7B,DDX60,DIDO1,ZNF512B,POLI,GTF2A2,ICE2,SPSB1,SUGP2,AKAP8,UBXN11,ARID3B,TTC27,FUZ,HOGA1,NISCH,ELK4,IKBKE,PLEKHA1,CHST15,MIA2,RASGRF2,BPHL,GRAMD1A,RPP38,GSTT1,DNAAF10,UTP15,SLC44A2,SP110,HSDL1,ZKSCAN3,N6AMT1,CFB,RGL2,CHD3,TARS1,PUS1,PTPRF,SDK1,CDH24,SOX10,DDX17,TFEC,TDGF1,TMEM80,AMPD3,RPRD1A,METTL2B,ACSS2,IPCEF1,DENND6B,SLC5A9,TMEM199,ZFP1,GGPS1,MTR,MTRR,RETREG1,FAM3C,NAXD,SLC16A10,SLFN5,PARP11,ADCY10,PARP8,TMEM19,EME2,SYNM,SEC61A2,CCL25
GSE37301_MULTIPOTENT_PROGENITOR_VS_PRO_BCELL_DN	ADHD	-0.000156819	0.000952517	0.86923	174	0.47358	brain	TWAS	c7	0.86923	1	ERCC6,TMED3,FAH,ARHGAP27,IGFBP7,ATP8A1,NPNT,TCN2,MOB1B,NADK,TEC,DCTD,PSEN2,TRIP10,INSR,CNNM2,RAB5A,SORBS1,PI4K2A,ABCC3,ADAM15,MUC1,SLC38A10,FBXL20,ABLIM3,GM2A,HMGCS1,ABCA5,UBE2F,SNX29,CLPTM1,CPM,FMN1,RPS6KA1,SYTL1,PTAFR,SNUPN,LRRC57,TRPM4,TEX2,IRAK2,SRXN1,ARHGEF7,CAST,AKAP7,LATS2,NMUR1,SERINC5,RBM11,MXI1,MFGE8,KATNAL1,EHD4,ANXA9,CCDC32,ITGAV,TMEM170B,DECR2,CAMK2N1,PDE1B,KIF13A,TDRD3,DNAJC12,ADARB1,PPP4R4,GLUD1,LIG4,GALNT1,PDE8A,KDSR,PCTP,CERK,TMEM43,FZD7,HSF2,RDH11,MAPK12,VRK1,RNF152,RPS6KA5,PCK2,ERC1,NAV2,COPS2,ZFP1,IQCE,SLC43A3,CTNND1,SYNJ2,AGPS,ANKRD6,IMPA2,TUBB6,RPN1,BPGM,NFKBIZ,CREB3L2,PIGX,TMTC2,SLC37A2,GAS2
GSE37301_MULTIPOTENT_PROGENITOR_VS_PRO_BCELL_UP	ADHD	8.85E-05	0.00069099	0.898123	154		brain	TWAS	c7	0.898123	1	VPS53,PALM,LENG8,EEF1A2,SAMD10,GNB4,USO1,MCUR1,ATF6B,HLA-DRB1,HLA-DOA,ADGRA3,HDAC1,HPCA,CD38,LPCAT1,ADGRE1,COL12A1,SYT3,C19orf48,CBR3,AIRE,MRPL49,SART1,PIK3CD,NICN1,GNA15,UHRF1,SLC33A1,PTPRA,TCF12,LBR,GOSR2,CALCOCO2,GCSAM,AHI1,ATP2A3,NMT2,PLCG2,GUCD1,SEMA6C,TMEM106C,RCBTB1,SLCO3A1,ACADVL,SLC2A4,YBX2,P2RY1,TMEM30B,DSC1,FSHR,ACP3,STAU1,KCNB1,BDKRB2,YJU2B,GGCX,PTPN18,C16orf89,NBEAL2,PKP3,AATK,UROS,ZNF638,GLUD1,CPLX2,PDE8A,EPHA8,EPHB2,HRK,TASOR,TSSC4,SLC25A15,RGCC,ONECUT1,GOLGA4,ZNF18,TTC7B,CRYL1,WNT5B,COMMD9,MERTK,TMED7,DCC,C22orf39,TRAF3IP2,FGF1,TET1,SUPV3L1,MMS19,SLC66A3,PDE1C,LDHB,PARP8,POLE2,SCMH1,PDE4DIP,TNFSF4,ADGRD1
GSE37301_MULTIPOTENT_PROGENITOR_VS_RAG2_KO_NK_CELL_DN	ADHD	-0.000129034	0.000690192	0.851697	120		brain	TWAS	c7	0.851697	1	PLAC8,THPO,NPNT,AIMP1,SPP1,ART3,UBE2J2,FAAP20,VNN1,FAS,CAMLG,SRPRA,SPATA5,BLVRA,RHOD,GNA15,ESR1,OSMR,DDX1,DDX49,FARSB,METTL18,GJD2,AQR,AKAP8,TMEM222,IBTK,SDHAF2,ITIH4,NFYB,FOXN2,EFHD2,NUB1,GNL2,RAB4A,CAPN9,DNAAF10,PHTF1,HSD17B12,CYB561,WDR20,TTC1,SUGT1,LTBR,CSTF2T,RNASEK,CLDN7,HIP1R,BRCA1,RYR1,NEK7,ZNF347,KCNK3,SLC6A6,RAN,ATF4,RPS25,RIC8A,HRAS,CEBPZ,LYVE1,POLDIP3,NUDT21,MT2A,MX1,HPX,CPSF2,MAPRE1,CHMP4B,CFDP1,POLR1B,GGPS1,GNG4,UBE2L6,PTPRK,RHOB,CRIP2,RCN1,COPB2,ACTN1,GOLPH3L,POLR2D,CCDC115
GSE37301_MULTIPOTENT_PROGENITOR_VS_RAG2_KO_NK_CELL_UP	ADHD	-5.31E-06	0.000956493	0.995574	150	0.888587	brain	TWAS	c7	0.995574	1	CYP2E1,NCOA4,KCTD10,TNNT1,CPOX,SLC39A8,SEC14L2,WBP11,CCNI,SPPL3,SULT1B1,GRSF1,MTERF2,SDHA,ADGRE1,MIP,MTCH1,GPAM,NTRK3,TRAPPC10,ANXA6,RCE1,PGM1,YWHAQ,UIMC1,QRICH1,NAA80,RIN2,NUP88,NPEPL1,TSC22D4,GUCA1A,KLC4,DEF8,PNPO,ATP5F1A,PAQR7,FADS1,ASRGL1,GANAB,DDX5,ZNF467,TBCEL,CDK18,MFSD4A,DMBT1,OAT,FAM32A,ENTPD5,C6orf62,NFYC,USF1,SNX21,LONP2,ZFP30,AMY2A,BHMT,PPP3R1,RHOQ,DPP4,NME4,CSTF1,LGALS4,AMACR,CLN6,NPC1,CD300C,EXOC7,LSS,CAPRIN2,SLC7A8,FAM107B,SACM1L,PTH1R,SEC61A2,DSC2,FBLN2,SLC25A15,CALU,HSPD1,TRABD,SLC38A4,KANSL2,CRYL1,BTRC,EIF5,MAP4K4,PIGS,SLC2A2,DNAJC10,MERTK,RPA1,STAB1,METTL8,STARD7,TM9SF3,EIF2B1,FURIN,FES,RETREG2,IL12RB2,ISOC1,NR2F1,ABCC9,USP48,VAMP3,PAH
GSE37301_PRO_BCELL_VS_CD4_TCELL_DN	ADHD	0.000538855	0.000963835	0.576111	122	0.331751	brain	TWAS	c7	0.576111	1	TADA2A,DBN1,CANX,CD83,LIMK1,RHBDD3,DCLK2,APBB2,TXK,DNAJC6,PDE4B,NRP1,PDCD2,PLSCR1,SRSF10,TIMP2,TSPOAP1,SPSB1,CORT,ESR1,EPHX1,CYRIA,SLC14A1,NT5E,MXRA7,IL17RB,NPSR1,LRIG1,JPH2,ADD3,SUSD2,PTPRQ,MARCHF3,ARHGEF28,NOD1,SP110,IFT80,PDE2A,LTB,ADGRD1,GALNT9,PALD1,MPZ,ID4,OTOF,AURKC,AGFG1,TMEM63C,ST6GAL1,RTP4,CCR6,PPFIBP2,JSRP1,TRDN,IPCEF1,MICAL3,GSAP,GRAMD1B,RAB11FIP4,DNTTIP2,UBE2L6,DTX4,SEMA6D,USP1,VIPR2,KCNK5,KIF6,NUDT14,RRAGD,MARK1,NAA50,SLIT1,WLS,SENP7,PRKCQ,PARP8,GAB2,PCARE,CHST2,CLSTN2
GSE37301_PRO_BCELL_VS_CD4_TCELL_UP	ADHD	0.000515967	0.00095926	0.59066	147	0.296722	brain	TWAS	c7	0.59066	1	ARHGAP27,LENG8,LIME1,IL17RA,CD83,JARID2,CPSF4,AFAP1,TLR6,TMEM50B,EIF4E,P2RX7,DCK,TMEM192,RDH5,RPS26,ARHGAP9,POLR3E,TWSG1,SEMA4A,IFIT2,HIVEP3,TNIP1,PRDM2,BMP7,SIPA1,CORO1B,SRSF10,SHISA5,DNAAF5,SPSB1,IVD,AFF3,PUS7L,NT5E,UBXN11,LBH,EHD3,MEMO1,PLEKHA1,CHST15,CNDP2,ENTPD5,IKBKE,DTX1,TTC13,KCNA2,THUMPD2,RNF145,PTPN1,SP110,GPR55,DZIP1,TNFRSF1A,LTB,ATF6B,CEP41,CASD1,DISP1,SSBP2,PKP4,ARHGEF4,RPL4,TNKS2,B4GALNT4,SLC19A1,SFXN1,ARHGEF3,PHF14,SCIN,CYP2R1,GVINP1,GSAP,CES2,PXYLP1,KCNIP2,NF1,PDK1,TGFBR3,SEMA6D,SMYD4,GTPBP8,SIDT1,PLAGL1,IDH2,SEMA4B,NXPE3,ISOC1,ADAMTS6,PTGER4,PRKCQ,PARP8,STARD5,PGPEP1L,GPR83,ENDOD1,SEC61A2
GSE37301_PRO_BCELL_VS_GRANULOCYTE_MONOCYTE_PROGENITOR_DN	ADHD	-0.000242565	0.000963968	0.801326	142	0.307831	brain	TWAS	c7	0.801326	1	HEXIM1,ARHGAP27,SDCBP2,ITPRIPL1,CDKL2,NAAA,MGAT4B,GABBR1,FLOT1,FAM114A1,MCUB,ACADS,ANTXR2,PTPN13,FBXL5,HCLS1,LDAF1,SLC38A10,EHD1,RALB,IL12RB1,BICD1,BCO2,ARL5B,ULK3,SNUPN,TTBK2,MFSD6,IRAK2,ATP2B4,RAB29,SLC16A6,DUSP3,AKAP7,CAP1,ZMPSTE24,LONP2,CRYBG1,DHRS7,ARHGAP18,ADCY7,SPECC1,PTPRU,PLEK,S100A10,BIVM,GIMAP8,EVI5,TEP1,PNP,ITGAV,STARD4,GPR153,FAF1,RNF11,SCP2,FAH,ACLY,ECH1,ARL4A,CYTH2,SELENOI,TNFRSF18,SYNE2,PLEKHG3,CAV2,KLF12,PLEKHB2,KLF11,DNAJC12,C2CD2,PTTG1IP,ARL10,MOCOS,ADGRE5,F13A1,CD320,PTPN5,TMOD3,ICA1,DHCR24,CPSF2,RIPK3,KHNYN,GALC,UBC,POLK,ABCB10,VCL,RHOB,PROS1,CRIP2,TUBB6,UNC45A,CCND2,SH2B1,FKBP5,TMTC2,SLC37A2
GSE37301_PRO_BCELL_VS_RAG2_KO_NK_CELL_DN	ADHD	9.79E-05	0.000695626	0.888119	133		brain	TWAS	c7	0.888119	1	VIM,PCGF2,GRIK5,STING1,LIMK1,CDK6,CAMK2D,DNAJB14,GPR15,BANK1,NFKB1,TBC1D4,CRMP1,MCUB,P2RX7,PAQR3,TRIM62,PTPN13,TNFRSF18,TNFRSF4,STIM2,TERT,MXD4,SH3RF1,MCTP1,RYK,NRP1,SPRY1,ENTPD1,PRDM5,TWSG1,DNAI4,WLS,POLM,XBP1,TNIP1,BMP7,CTSZ,CTSW,INPP5D,CLSTN1,ARL6IP1,FOXN3,RGS9,PRKCA,YPEL2,ENO3,RPS6KC1,SMYD2,ACSBG1,NT5E,WDR82,NABP1,IRAK2,CD200,POLE,KYAT3,RUNDC3A,SCAMP1,HOMER1,SERINC5,ITGB8,SLC12A2,NEB,CHSY1,DPP4,F2R,PARP2,PNP,PPP1R14B,LAMC1,KCNK6,SLC22A5,NEK7,KCNQ5,SKIL,OSBPL3,HDAC9,B4GALNT4,TTN,CD81,CERK,MAP3K8,BID,MICAL3,VWA5A,CYTH4,LXN,CDK1,SNX9,SWAP70,REPS1,PLAGL1,RCN1,PTGER4,SH2B1,ARHGAP18,MRE11,ENDOD1
GSE37301_PRO_BCELL_VS_RAG2_KO_NK_CELL_UP	ADHD	-2.01E-05	0.000959876	0.983321	138	0.800444	brain	TWAS	c7	0.983321	1	VIM,RASGRF1,FAH,ARHGAP45,BCKDHA,CTNNA1,MGAT4B,GABBR1,DHX16,MCUB,CASP6,ATP8A1,HPGD,NPNT,SEPTIN11,CCNG2,ACADS,FBXO6,ACAP3,NADK,ATF6,CDIPT,COL12A1,EEF2K,DBNL,GM2A,SLC36A1,SELENOP,HMGCS1,GALE,SNX29,IL12RB1,GPX1,TCTA,YPEL2,SIDT2,BCO2,PLEKHO2,SNAPC5,TATDN2,PHLDA3,FMOD,H2BC4,PLXNA1,RAB7A,PRKAR1A,PCSK1,ACBD4,AFDN,PIGM,LONP2,MAP2K2,SPECC1,MMP25,OSBPL1A,NEB,LZTR1,DIPK1A,EML3,JUP,ACLY,RPS6KA1,SELENOF,ATP6V0B,YWHAB,MFSD11,SLC37A4,PIGL,TRPV2,MARCHF8,TMED8,COL18A1,ALDH9A1,GALNT1,NDUFS5,IER2,PKN1,SREBF2,MT2A,MT1A,CPNE2,HSF2,PTPN5,TMOD3,ACSS2,ACOT6,APBB1,TRIM3,PPM1J,ECHDC2,SCP2,LRP8,DHCR24,CTBP2,LTB4R,RIPK3,NDRG2,LGALS3,CNIH4,CD247,SNX9,GTF2H5,PROS1,CYBA,CMTM6,VPS26A,CCDC91,CST3,TMTC2,SLC37A2,FAF1
GSE37301_RAG2_KO_VS_RAG2_AND_ETS1_KO_NK_CELL_DN	ADHD	0.000221377	0.000680479	0.744935	161		brain	TWAS	c7	0.744935	1	TRDMT1,FABP1,MFN1,HADH,TLL1,SEC14L2,ACADS,GRSF1,SAR1B,KCTD20,CMTR1,NTRK3,SLC23A2,CASC3,COASY,RCE1,PGD,WAC,BOLA3,WBP1,INCA1,PRR5,VAPB,GPHN,CIB2,COL13A1,PAQR7,COX5A,TOR1AIP2,TBCEL,MFSD4A,TXNRD3,TPGS2,ENTPD5,SLC25A39,PTBP2,SAP18,LONP2,TSFM,DHRS7,PPM1A,MAPKAPK5,MAP2K2,GLB1,TRIP13,MINDY1,SELENBP1,DPP4,RETSAT,ELMOD3,RAB3D,EPOR,SLC27A5,STARD10,CSNK2B,PRDX5,CD59,APIP,D2HGDH,CSTF1,RTF2,CHPT1,KCNJ3,GPD2,LGALS4,CALML4,NPC1,HADHB,NDUFB3,C19orf53,CNOT2,SUDS3,C2CD2,RNH1,MRPL14,IL15RA,ESYT3,NECAP1,DSC2,ARMC10,ACAA1,TTC7B,EIF5,WNT5B,SLC2A2,ZC3H14,GRPEL2,ABCB4,METTL8,PDK1,ABCD3,CDC7,GNA12,ABCB10,GABRA6,GABRA1,RPA1,FAM3C,STARD7,ULK2,PPP1R17,FBXO21,STX8,DCT,GHITM
GSE37301_RAG2_KO_VS_RAG2_AND_ETS1_KO_NK_CELL_UP	ADHD	-0.000566574	0.00095347	0.552363	153	0.468452	brain	TWAS	c7	0.552363	1	INPP5A,NCOA4,KCTD10,WARS1,PMS2,KDELR2,ADGRA3,ABCF3,THPO,CFI,ENPEP,MED28,ANAPC4,PHC2,SH3BP2,ADGRE1,NRDC,ESYT1,B4GALNT1,CRABP2,ATP11A,IFRD1,LGALSL,ACTR2,YTHDF1,PACS1,A2M,LAMB2,SLTM,ANXA2,OSMR,LBR,ITGB3,TRPM7,ATP13A1,CCDC86,ASRGL1,NEK4,ITIH4,DDX5,SLC9A3R1,PIGF,FOXN2,CCDC80,PRKAR1A,C6orf62,RIPK1,KCNJ12,SOWAHC,SPTBN1,TAF1C,CD14,ELOVL2,PTPN2,PKDCC,HIP1R,CDC16,EXOC8,ERLIN1,PDCD4,DSC1,CDC20,ITGB2,COL6A1,COL6A2,FCRLA,BDKRB2,SNTB2,CPS1,BCL2L2,CLIP3,MARCHF5,PTDSS2,TSPAN4,TOLLIP,SPTLC2,ADCK1,ADAM23,RNF44,CFH,RRP7A,ETAA1,MB,SLC25A15,RPL37,RNASE4,DHCR24,SERPING1,DNAJC21,PROS1,SUPV3L1,SH3YL1,MMS19,UNC45A,GNG12,PLD1,FKBP5,PLA2G7,VPS26B,PPP1CB
GSE37319_WT_VS_RC3H1_KO_CD44LOW_CD8_TCELL_UP	ADHD	0.000570089	0.000958128	0.551841	124	0.195643	brain	TWAS	c7	0.551841	1	SF3B3,CMTR2,CDH19,B9D2,FGGY,IL17RA,ANKMY1,STING1,HLA-A,RSPH10B2,NIPSNAP1,ATAD3A,GATB,SLC25A41,PROM1,EXOC4,GLRB,HSD17B6,CPNE5,RIOK2,NES,SLC15A4,ZNF788P,GALR1,CCDC77,TULP3,GOSR2,DNAJC9,SGCD,TIMD4,TRIM45,IKZF5,FPR1,GDE1,WDR64,NMT2,MPHOSPH6,ADD3,SLC11A1,RCBTB1,DLEU2,MRPS27,ACAP1,KCTD11,CHD3,AKAP12,PUS1,PDLIM4,ENC1,POC5,MCM3AP,FMC1,PTH1R,UROS,PKDREJ,NOP58,TRMT61A,MYO18A,KIF3B,PPARGC1B,PDE1A,PSD4,OCLN,CFAP206,DCC,RUFY2,HACE1,ATP6V0A2,GPR61,CMTM3,EARS2,UBFD1,HDAC2,ADGRF5,STARD5,MPHOSPH10
GSE37336_LY6C_POS_VS_NEG_NAIVE_CD4_TCELL_DN	ADHD	0.000354068	0.000946091	0.708223	174	0.163667	brain	TWAS	c7	0.708223	1	ZNF488,CRISPLD2,LRRC37A2,C2orf92,CLDN4,MMD2,IL10RB-DT,WDFY3-AS2,MEPE,SPP1,AACSP1,UNC5A,PNLDC1,CTSF,TRIM16L,ABCA8,STPG1,RHOJ,FCHO1,GNA15,SRRM5,CEACAM19,B4GALT4,PLA1A,CCK,CIB2,ACSBG1,TACR2,GRK5,NLRC4,ODAD1,CPT1C,WIPF1,CASP4LP,DNAH12,TTLL9,SERPINB9,DYDC2,KCTD21,VPREB3,WDR93,CCDC154,BICDL2,OR2C1,ZNF641,TMEM176A,ZBED3-AS1,FBXO36,ZNF671,ZNF497,NEDD9,AARS1,SYT13,TCP11L1,NEU4,HSPB7,ANO7L1,CROCCP3,RNF207,DSC1,ACSL6,SHROOM1,KCNS1,VWA1,FMO2,PKP1,LY6G6C,LRRC8C-DT,PPP4R1L,HDAC11,RDH12,IRF5,BTBD10,HDAC10,TMEM52B,FGL2,XYLB,WNT2B,UNC13C,OR52A1,ADCY2,KCNA1,LINC00334,DTX4,KIF6,ADSS1,LINC00664,SNAI3-AS1,ONECUT2,IHH,CD247,HPSE2,ECM1,PCARE,CYP27C1,CLEC4F,CCDC115
GSE37336_LY6C_POS_VS_NEG_NAIVE_CD4_TCELL_UP	ADHD	-2.83E-05	0.000492204	0.954127	182		brain	TWAS	c7	0.954127	1	HYDIN,CRISPLD2,POLR1A,PTCD1,DCBLD2,QDPR,TAMM41,RERG,CFAP74,IQCB1,LINC02035,FAT1,PALLD,EPHB1,PCCB,GPR85,TEX14,TIMMDC1,COX17,PRPH2,SDHAP2,HAUS1,LINC00839,NAA16,DNAJC15,CPT1C,IL17RB,RPS10P7,TMEM183A,C3orf52,TRIB3,FAN1,ZNF621,GET1,LINC00667,TMEM200C,ALCAM,DYDC2,CYB5D2,IFT52,LINC00665,ZNF529,BICDL1,PXDN,UGGT2,CXADR,MAGI2-AS3,PPP1R14C,TMEM209,NELL1,ANO5,EZH1,SYTL2,CRK,C14orf132,GOLGA2P5,ZNF583,ADARB1,TMEM108,NALCN,SOHLH2,DPY19L2P2,TOB1-AS1,PXYLP1,RNF7,CHST15,PIGN,TNFRSF11A,ZNF404,YTHDC2,ERC1,FGF7,ZNF610,ZNF83,ZNF468,SERPINI1,KLHL29,STK24,LAMP5,PRRX1,FFAR4,LRRN1,MORC1,ONECUT2,RGS17,KIAA1549,LRRC37B,PTGER4,RCAN2,KIF26A,HLF,FUT4,C3orf14,SEM1
GSE37416_0H_VS_12H_F_TULARENSIS_LVS_NEUTROPHIL_DN	ADHD	-0.000302617	0.000964481	0.753702	119	0.162667	brain	TWAS	c7	0.753702	1	TBC1D7,CD83,TCAF2,MTFP1,PIK3IP1,WBP11,CCNG2,RBPJ,VNN3P,LPCAT1,LINC00847,STX4,SERP1,SUCNR1,RIMKLA,SLC15A4,ATG2A,RAPGEF6,RIMKLB,PHC1,OLR1,ARRDC2,SAV1,ERO1A,WDR54,GCFC2,GNA15,ZMYND15,NBEAL1,TNFRSF14,PRXL2B,NUP58,MEI1,ASCC1,ANAPC16,FUT11,ATG12,ARL5B,PPCDC,SLC15A3,HEXA,LAMB3,NAB1,STAT4,KDM5B,CLN3,SGF29,RASSF5,RNF103,LATS2,CD63,DDIT3,ABCF1,IER3,SERPINB9P1,MAPK1IP1L,LGALS3,FBXO34,WDR45B,MXI1,GGT1,PHTF1,TRAF3,NAPA,VEGFB,SGTB,STX6,KCNAB2,DUSP3,LSM12,MTCH2,CNTROB,ZMIZ1,SNAPC1,EP400P1,SKIL,ZBTB25,ZBTB1,MAP1LC3B,BANP,CNOT2,RAB21,ATP13A3,HSD17B4,DENND5A,AMPD3,OXSM,VDAC2,MAPK6,RAB8B,EMC9,CHMP4A,TENT4A,CHMP4B,GGA1,GUK1,CFDP1,PDK1,SLC43A3,PRR5L,EDEM1,GNPDA1,SNN,TXNDC11,ZC3H7A,GZF1,TGM3,SGSH
GSE37416_0H_VS_12H_F_TULARENSIS_LVS_NEUTROPHIL_UP	ADHD	0.000159822	0.000943713	0.865518	167	0.653185	brain	TWAS	c7	0.865518	1	RFLNB,LILRA2,RELL1,TLR1,ANKRD50,THOC5,YWHAH,MIIP,FBXL5,MEGF6,SULT1B1,WDFY4,ATF6,MVP,TMEM219,APBB1IP,S100A6,PBXIP1,CSAD,CDS2,FKBP9,RALGAPA2,CYP4F3,PGLS,REX1BD,USP6,FAM117B,LY75,LAMTOR4,SLC12A9,DEF8,NDUFB3,CASP8,DENND10,PRDX3,NUCB1,ZNF467,H2BC4,LINC02910,CD46,HEXIM1,ZMPSTE24,SMAP2,MGRN1,KCTD21,ADD3,KIF21B,EPB41,RAB3D,ATP7B,ADAM19,ATM,VPS37B,ARHGAP1,LPCAT2,CPNE2,YWHAB,ACOX1,TSPO,TTLL12,SLC8A1,SYNE2,HAUS4,PTPN18,TBCB,MARCHF8,CCPG1,GLUD1,PADI4,DSC2,VPS4B,LSM2,CD33,TMEM43,DPY19L3,MYO5A,IPCEF1,TUBA1C,ZYG11B,YIPF1,SMPD3,NRBF2,MPRIP,REEP5,IKBIP,APAF1,TST,GTF2H2,DCBLD1,STXBP5,VCL,MNDA,ARHGAP26,MTARC1,ARHGAP19,RRP12,IQGAP1,WLS,MPZL1,METTL4,NUDT5,CAMK1D,GAA
GSE37416_0H_VS_24H_F_TULARENSIS_LVS_NEUTROPHIL_DN	ADHD	-0.000136042	0.000961194	0.887448	133	0.642199	brain	TWAS	c7	0.887448	1	ACP6,CXCL2,G3BP2,GBA3,MTFP1,WBP11,CCNG2,P2RX4,RBPJ,VNN3P,LINC00847,ITGA7,DGKA,STX4,UQCRC2,SERP1,CFAP36,SLC15A4,CHD9,SAV1,ERO1A,C7orf50,TFG,GNA15,ZNF12,PRXL2B,NUP58,MEA1,ADAMTS20,ASCC1,ANAPC16,FUT11,ATG12,ARL5B,LAMB3,STAT4,KDM5B,PIK3C2B,SGF29,MALT1,RASSF5,SLC25A26,DLG5,ZMIZ1,ABCF1,IER3,DDHD1,MAPK1IP1L,FBXO34,WDR45B,FNDC3A,UBXN4,TRAF3,CYFIP2,XRCC2,PHF23,VEGFB,TBC1D22A,PDCD4,NPC1,GALNT9,ZNF665,RYBP,ZBTB1,CNOT2,CCDC93,NFKBIB,PLEKHB2,TNFAIP8,HSD17B4,SULF2,VDAC2,LINC00343,MAPK6,FBXL13,OLR1,HDHD5,RAB8B,PLD6,ALKBH5,LZTS2,CBFA2T2,CHMP4B,ITCH,GALC,GUK1,CFDP1,PDK1,ZNF292,SLC43A3,RALGAPA1,DYNC2I1,KCNK5,EDEM1,SNN,TXNDC11,SLC25A16,TM9SF3,TGM3,SEC22B,ARHGAP18,SGSH
GSE37416_0H_VS_24H_F_TULARENSIS_LVS_NEUTROPHIL_UP	ADHD	6.02E-05	0.000943733	0.949121	175	0.588021	brain	TWAS	c7	0.949121	1	RFLNB,R3HDM4,MBOAT7,LILRB1,HCG4B,AIF1,RELL1,ANKRD50,THOC5,DYNLL1,PSMD9,ANTXR2,PLOD1,MEGF6,TMEM131L,SLF1,NRDC,SCP2,CZIB,YIPF1,KAT2B,SUOX,ARHGAP9,CEP63,OR52K3P,APBB1IP,TUBGCP3,IFIT5,KPNA2,MAP2K6,SOS2,CYP4F3,CYP4F2,PGLS,SCPEP1,CA4,FAM117B,TSPO,PARVG,LAMTOR4,ADCY10P1,TRERF1,DEF8,NDUFB3,CFLAR,CASP8,MYO15B,ACOX1,SOAT1,MIR646HG,CD46,ATP2A3,KCTD21,ARPC2,KIF21B,ZNF200,PSTPIP1,EBPL,PPM1F,GIMAP2,WNK1,TMEM272,SF3B3,UCP2,ARHGAP1,LPCAT2,GNPTAB,ACP3,FCGR2C,PLIN3,C14orf93,TRAPPC12,TBCB,CCPG1,ALDH9A1,RNASET2,RNF44,PADI4,DSC2,ACTR2,LMO4,CTBP2,RNF149,YTHDC2,HTATIP2,APAF1,CSF2RB,TST,WLS,SRSF11,ADAR,SNX18,VCL,MPZL1,TMEM30A,MPPE1,IMPA2,FES,GOLPH3,PRCP,NUDT5,CAMK1D,GAA,CEBPA
GSE37416_0H_VS_3H_F_TULARENSIS_LVS_NEUTROPHIL_DN	ADHD	0.000487048	0.000966554	0.614331	115	0.328877	brain	TWAS	c7	0.614331	1	SNPH,G3BP2,CD83,CYP51A1,WDR1,POLR3E,SERP1,SOD2,WTAP,TFG,GNA15,CXCL16,GASK1A,LRRC20,ASCC1,PPCDC,LAMB3,TRAF3IP3,NABP1,RASSF5,MAPKAPK2,ARF4,ABCF1,SERPINB9P1,HSPA13,RNMT,SIPA1L1,PSEN1,THUMPD3-AS1,GGT1,SH3D21,SNIP1,TNFAIP6,LACC1,CDADC1,MCM6,NAPA,PDE2A,MADD,PDCD4,ZMIZ1,SNAPC1,SPHK1,CBX5,ZBTB1,CNOT2,ATP13A3,PLEKHB2,EML2,OXSM,CERK,TOM1,GGA1,SLC36A4,MAPK6,PIK3IP1,ACAA1,RAB8B,GJB6,DNAJB11,MAP4K4,TPI1,METTL21A,GPATCH2L,GPR65,CABLES2,ANKRD33B,DNTTIP2,ZNF292,SLC43A3,RALGAPA1,MAPK1IP1L,FBXO28,MAP3K8,PRR5L,USP47,DUSP2,KANSL3,SEC23B,TXNDC11,DENND5A,TMEM41B,AMPD2,SEC22B
GSE37416_0H_VS_3H_F_TULARENSIS_LVS_NEUTROPHIL_UP	ADHD	0.000231174	0.000959423	0.809593	136	0.524079	brain	TWAS	c7	0.809593	1	UBE3B,RAMAC,R3HDM4,TBC1D20,PSMF1,NSFL1C,XPO1,FAM200B,ABHD18,NRDC,HSPB11,SUOX,R3HDM2,ARHGAP9,MVP,INO80E,YPEL3,CYBC1,FBXL20,FKBP9,NT5C3A,ZNF443,STX10,NMNAT1,PYGL,TMX1,SHISA5,RNF123,RBM6,PGLS,FEZ2,TATDN3,TM2D1,CYBA,DEF8,MAU2,ATP13A1,SNAP23,MED25,CD300LF,GPR155,LNPEP,TSHZ3,SMAP2,CMTM7,PDCD6IP,RABGAP1L,SCAMP1,EPB41,CERS2,MINDY1,GIMAP4,GIMAP2,STRADA,SMARCD2,AGGF1,RCBTB2,TTC9C,ZNF324,ACAP1,NRF1,RECQL,NBR2,HDAC5,TBC1D22A,GIGYF2,CAPRIN2,NFS1,DSN1,LIN37,RNASET2,ARHGEF3,LSM2,ATF6B,CD33,ACTR2,MRPL44,IPCEF1,CTBP2,NDUFB1,ZNF468,FBXL4,HTATIP2,APAF1,TST,ADAR,OSBPL8,BRI3BP,SLC35A1,MNDA,ING1,SNX11,ZNF652,TM7SF3,MPPE1,GRAMD1C,FES,CCNJL,CEP85L,MPZL1,PRPF4B,CEP19,VPS26B,RNF6,UPF2,NUDT5
GSE37416_0H_VS_48H_F_TULARENSIS_LVS_NEUTROPHIL_DN	ADHD	-0.00294014	0.00334674	0.379668	139	0.124872	brain	TWAS	c7	0.379668	1	ACP6,SNPH,TGM3,CXCL2,G3BP2,CANX,LINC00847,ZFP62,RBAK,SAP30,XBP1,SF3A1,MTFP1,P2RX4,RBPJ,FAM162A,F11,LPCAT1,GPR108,STX4,SIGLEC11,EFNA3,PFKL,POLR2J4,EIF4B,DTNBP1,UBE2F,ACP5,CALR,TPI1,RIMKLB,M6PR,SAV1,ERO1A,INSM1,WDR54,C7orf50,NBEAL1,TNFRSF14-AS1,TNFRSF14,NUP58,MGAT3,ZC3H7B,SGPP2,ASCC1,ANAPC16,FUT11,ARL5B,CLK3,HEXA,CD300A,SPHK1,SGF29,COX20,DDIT3,ABCF1,HSPA13,WDR91,XPNPEP1,SETDB2,PIK3C2B,MDM4,TRPT1,VEGFB,FBXO42,ATP9A,MTCH2,CATSPERG,CAPN12,NFKBIB,RIOK3,LRRC1,RYBP,ZBTB1,BCL2L2,CCDC93,CCDC68,PLEKHB2,KIAA1143,CCR5,RASSF7,BMPR1A,SULF2,SLC36A4,MAPK6,TPT1-AS1,GUK1,CFDP1,PDK1,SLC43A3,DYNC2I1,EDEM1,TXNDC11,GTF2H3,COPRS,CREG1,SEC22B,LGALS8
GSE37416_0H_VS_48H_F_TULARENSIS_LVS_NEUTROPHIL_UP	ADHD	0.000453489	0.000951531	0.633655	156	0.525399	brain	TWAS	c7	0.633655	1	RAMAC,CRISPLD2,R3HDM4,CNN2,LILRB3,RELL1,ANKRD50,RCAN1,THOC5,LIMK2,PXN,RUNX2,TAPT1,ACSL1,ATF6,VPS13C,HERC1,OAZ2,APBB1IP,GALNT3,CCDC186,FHIP2A,IFIT5,MSL1,NT5C3A,TMEM50A,PYGL,ARIH2,TIMP2,GAA,CYP4F3,CYP4F2,PGLS,FAM117B,LBR,ADCY10P1,UBR2,MAU2,GMIP,SYNE1,XKR8,SNAP23,INPP1,WIPF1,KPNA2,RBMXL1,CARHSP1,SMAP2,ARHGAP9,SCPEP1,LMBRD1,KCTD21,BCR,ARPC2,GIMAP2,PPP2R5C,DHRS12,TMEM272,EVI5,EML3,AGPAT1,TAPBP,ACAP1,CHPT1,PLIN5,RFX2,SLC8A1,EIF4E3,LCLAT1,ZC3HAV1,APOBEC3G,FAM8A1,S100A8,NFS1,TUBA3D,SCAP,ITGB2,ITGB2-AS1,GLUD1,RASA1,ALDH9A1,RNF44,SHKBP1,TSPO,PADI2,DSC2,NLRX1,TMEM121B,ZBTB38,CD33,NRBF2,MPRIP,RNF149,LGALS9,CRLF3,SNX18,NAIP,MICAL2,GRAMD1C,ARHGAP19,CMTM3,PRCP,METTL4,TOPBP1,RNF6,NUDT5,CAMK1D,PRPF18
GSE37416_0H_VS_6H_F_TULARENSIS_LVS_NEUTROPHIL_DN	ADHD	3.33E-05	0.000967339	0.972498	110	0.454106	brain	TWAS	c7	0.972498	1	G3BP2,PDLIM7,SQSTM1,CD83,NFKB1,RBPJ,FAM162A,RAB5A,SAR1B,STX4,SERP1,EFNA3,RIMKLA,RHCE,PTP4A2,GNA15,CXCL16,NBEAL1,MEPCE,CUX1,NUP58,FUT11,PPCDC,LAMB3,STAT4,RASSF5,MAPKAPK2,KDM3A,RNF103,LATS2,ABCF1,IER3,NOTCH4,SERPINB9P1,SIPA1L1,GGT1,SH3D21,TNFAIP6,SRA1,NEDD9,TRAK1,PPP1R14B,STX6,RAB5C,MADD,ZMIZ1,SNAPC1,SPHK1,CBX5,ZBTB25,ZBTB1,ATP13A3,MAP2K1,RASSF7,PTPN7,TOP2B,OXSM,CERK,TOM1,SLC36A4,MAPK6,PIK3IP1,OLR1,HDHD5,BID,BORCS5,CHMP4A,TENT4A,CHMP4B,GPATCH2L,GPR65,HMGXB3,GUK1,PDK1,ZNF292,SLC43A3,FBXO34,CDK17,PRR5L,DUSP2,KANSL3,EDEM1,SNN,TXNDC11,SRGN,DENND5A,TMEM41B,IDH2,GZF1,DOCK4
GSE37416_0H_VS_6H_F_TULARENSIS_LVS_NEUTROPHIL_UP	ADHD	2.58E-05	0.000687093	0.970011	190		brain	TWAS	c7	0.970011	1	ZNF516,RABAC1,KIAA0040,COP1,PSMF1,NSFL1C,TBC1D1,DERA,KLHL8,HSD17B11,FBXL5,YWHAH,MEGF6,NELFA,SULT1B1,ABHD18,FCGR2C,ATF6,SLF1,NRDC,ZYG11B,CZIB,MVP,INO80E,APBB1IP,TUBGCP3,GAA,RFNG,SECTM1,DOP1B,CSAD,ALG6,DBI,PYGL,RNF123,KIZ,RAP1GAP2,USP6,TSPO,PARVG,SLC12A9,TRERF1,DEF8,CSNK1G3,ATP13A1,CAPRIN2,RESF1,FCGRT,PTOV1,H2BC4,BTN3A1,SIN3B,ITPR2,CD46,CARHSP1,ZMPSTE24,ARHGAP9,SEC23A,KCTD21,INPP5B,SCAMP1,MMP25,ITM2B,RCBTB1,MAP3K3,TMEM272,ADAM19,EVI5,ARL6IP6,ATM,TPST2,NBR2,ARHGAP1,LPCAT2,NDUFB3,SLC8A1,EIF4E3,C14orf93,FAM8A1,NCOR1,DSN1,PTPN18,LIN37,TBCB,ZNF787,CCPG1,GLUD1,RASA1,RNASET2,CEP43,IRAG1,AIF1,CD33,ANKRD44,DPY19L3,LMF2,ARSA,TUBA1C,NDUFB1,NRBF2,C1RL,APAF1,NF1,CCDC125,SLC35A1,VCL,TSPAN2,EXOC6,CMTM7,STX3,MPPE1,IMPA2,GRAMD1C,FCHO2,TRIM24,CCNJL,MPZL1,USP48,ACAP2,VPS26B,NUDT5
GSE37416_12H_VS_24H_F_TULARENSIS_LVS_NEUTROPHIL_DN	ADHD	-0.000521144	0.000949213	0.582986	159	0.262249	brain	TWAS	c7	0.582986	1	LINC01165,ZFAND4,KLHL36,ZNF702P,LILRA2,CYSTM1,SAP30,CXCL11,RBPJ,LINC00847,ZFP62,TMEM144,ABCC3,ACAT2,FAM13A,IKZF3,DTNBP1,ABCA5,SMG1,PHC1,M6PR,C7orf50,NTAN1,TNFRSF14,PRXL2B,MEA1,TRPM7,EPG5,ADAMTS20,FUT11,UBL7,ARID3B,COX5A,HEXA,NISCH,PDCD7,CD300A,PPFIA4,PIK3C2B,HIBADH,NPC2,CAST,SLC25A26,SLC25A29,GLCE,GPI,MXI1,USP22,EPB41,NAP1L1,GNPTG,CLCN7,BICDL2,DRAM2,CEPT1,SNAP29,FNDC3A,TBCA,GNPDA1,IL18BP,NUMA1,RNASEK,SGTB,NBPF1,TPST2,LRP4,OTUD3,LONP1,SNAPC1,FCGR2B,FCRLB,SYNE3,CGAS,ZBTB25,MKRN2,TNFAIP8,HSD17B4,COLEC12,HEXB,RPS6KA2,TMC6,SMDT1,ARHGAP26,RBM28,COX7A2L,PPP6R2,RIMOC1,ATP6V1E1,SUZ12P1,SMAD2,CBFA2T2,SGSH,SLC26A11,CFDP1,AKIRIN2,SNX3,FIG4,GDNF,RRAGD,GNS,EDEM1,TRAPPC2L,TMEM140,CLN3,SEC61A2
GSE37416_12H_VS_24H_F_TULARENSIS_LVS_NEUTROPHIL_UP	ADHD	9.61E-05	0.000954527	0.919791	159	0.566779	brain	TWAS	c7	0.919791	1	ADAM8,CRISPLD2,R3HDM4,HELZ2,RGS19,GPR35,TRIM26,ABHD16A,DDAH2,TMEM248,HPSE,ABCC5,NFKB1,IFNAR1,BOD1L1,CNOT6L,PXN,RHOF,PLOD1,MFN2,STIM2,LIMK2,TACC3,KCTD20,DBNL,LGALSL,IFIT5,CLTB,PRELID1,DBN1,PDLIM7,P2RY2,DGAT2,DSE,SUPT4H1,ATP2A3,CXCL16,GNMT,TRAK1,HIGD1A,RNF168,GATAD2A,SELL,NOP10,ADGRE2,RAB8A,NLRC4,PPM1M,NAB1,TATDN2,ITGB4,QSOX1,STX6,EFHD2,SRXN1,KPNA2,ITPR2,RASSF5,METTL22,NUB1,SERPINB1,SERPINB9,MYH9,SIPA1L1,PLCG2,GMFB,CD53,C1orf162,SLC40A1,NINJ2,LIMD2,SP110,ADAM19,ARAP3,DHCR7,NUDT3,SLC39A13,SLC43A2,ZC3HAV1,HAUS4,FADD,LRRC75A,CUX1,EIF2AK2,IER2,MT1E,CERS4,PRKAA1,MX2,MX1,ACAA1,ETV6,BORCS5,YTHDC2,SSH2,RAB11FIP4,S100A6,S100A4,C5orf64,VAV3,AMPD2,CTSH,TMEM127,INPP4A,CST3,ECE1,CTSS,PLCL2
GSE37416_12H_VS_48H_F_TULARENSIS_LVS_NEUTROPHIL_DN	ADHD	0.000192268	0.000682077	0.778031	199		brain	TWAS	c7	0.778031	1	KLHL36,STAG3L1,C12orf60,FHDC1,AS3MT,CNNM2,LINC00847,ZFP62,SMG1P5,CCDC18-AS1,ALG14,TLCD4,SUCNR1,ACAT2,SLC22A3,LPAL2,FAM13A,PLD3,EFEMP2,ITGB3BP,ESPNL,DBI,PHC1,M6PR,PDE4C,PAAF1,UACA,C7orf50,NPIPA1,NTAN1,PKD1P6,CAPN12,DYRK2,MYRFL,TNFRSF14-AS1,TNFRSF14,FUT11,PRICKLE1,COMMD4,ABHD14B,NISCH,IGHMBP2,NUPR1,FAM161B,NPC2,GOLGA8H,RPL14,OSER1-DT,GPATCH1,GPI,USP22,NAP1L1,DNAAF10,ATP6V1E2,SETDB2,CRKL,PIK3C2B,DUXAP10,IL18BP,NBPF1,TPST2,CAVIN1,VAT1,POLR2A,KRBA2,LONP1,LRRC39,SNAPC1,ATP2B1-AS1,LRRC1,FCGR2B,FCRLB,ZNF160,ZNF813,ZBTB25,RPS25,ATP13A3-DT,MZT2A,ZNF208,CCR5,FBXW12,HSD17B4,HEXB,DPH6,ZSCAN30,TMC6,KAT6B,SMDT1,OXSM,GAS2L3,RPS28,SGSH,SLC26A11,SBNO1,GTF2H3,UBC,UBXN2A,KAT14,TRAPPC2L,TSR3,GNPTG,CLCN7,PLA2G7,ANKRD34A,SYNM,ATP8B1,TUBAL3,CCDC15
GSE37416_12H_VS_48H_F_TULARENSIS_LVS_NEUTROPHIL_UP	ADHD	7.57E-06	0.000962219	0.993723	138	0.16365	brain	TWAS	c7	0.993723	1	ADAM8,CRISPLD2,PLEKHM1,R3HDM4,COP1,SMURF1,PILRA,NFKB1,IFNAR1,CNOT6L,STIM2,ATP10D,LIMK2,TAPT1,CNOT6,OSBPL9,DEF6,KCTD20,OSBPL11,LGALSL,SIPA1,ZNF131,CLTB,PDLIM7,DSE,ARIH2,SUPT4H1,ZMYND15,CUX1,GNMT,SLC35B2,HIGD1A,GMIP,PPM1M,INPP1,NAB1,ATP2B4,STRN3,SRXN1,SIRPA,ZNF410,AREL1,RASSF5,MAPKAPK2,F11R,LATS2,TMX4,SERPINB1,SERPINB9,MYH9,SIPA1L1,C1orf162,PHTF1,ZNF641,CDADC1,KPNA3,GIMAP4,SP110,DR1,TNFRSF1A,MLF2,ARAP3,P2RY2,RELT,RHOF,CLIP1,TOR1AIP1,STX6,NBR1,SKIL,FAM8A1,LRRC75A,GALNT1,PADI2,ADGRE5,TOP2B,TAB2,PSME4,MAX,LYSMD2,MAPRE1,MAP1LC3A,OLR1,MX2,MX1,ACAA1,RPS6KA5,LGALS9,YTHDC2,RAB11FIP4,SNX18,VAV3,TMEM167B,MAPK1IP1L,CDK17,TBC1D30,MED21,STK38L,ECE1,RAB21,PLCL2,DYNLT1
GSE37416_CTRL_VS_0H_F_TULARENSIS_LVS_NEUTROPHIL_DN	ADHD	0.000272102	0.000688374	0.692634	165		brain	TWAS	c7	0.692634	1	PRAP1,AXL,VSTM2A-OT1,ZNF876P,OR2M4,TMEM54,CSMD2,NOPCHAP1,NUAK1,ADAMTS2,FLT4,LRRC66,TCTN3,CACNA1G,COL12A1,LIX1,DNAI4,TMEM14A,GSTA1,MATN1,XRRA1,ANO8,FILIP1L,CERS3,OSMR,DISP3,CCK,ARHGAP11A,SELL,TMEM266,CCDC86,ANGPTL1,CD46,DBF4B,MNDA,ATP1A4,DLG5,SF3A2,LSM11,BASP1-AS1,ZNF529,CCT6B,C17orf50,NPHP1,RAP1A,CCDC122,TPO,MAP4K3-DT,ZNF549,SEZ6L,ASB4,VWA5B1,LINC01141,SETMAR,PALD1,RGS2,KCNMB4,PRSS50,LINC00205,SLU7,DNAH17-AS1,CALN1,SLC1A7,KLK14,ZNF528,LINC00240,HHLA3,SMTNL1,NTN4,KCNA1,DGCR5,ANKEF1,TMEM196,TRHDE-AS1,GPRC5D-AS1,EARS2,SLC45A1,LINC00421,STXBP6,EBF3
GSE37416_CTRL_VS_0H_F_TULARENSIS_LVS_NEUTROPHIL_UP	ADHD	-0.000365643	0.00330981	0.912035	130	0.455254	brain	TWAS	c7	0.912035	1	NKX6-2,CDH7,KANSL3,VWA3B,SIRT5,RBAKDN,COL28A1,RNF212,MTTP,NIPSNAP1,GRM8,CNN3,MSL1,ZNRF2P1,FKBP9,DRC3,SMIM32,NMNAT1,KCNH5,NRCAM,CLPTM1,EML2,GSK3B,LEKR1,BUB1B,PKD1L1,RPP25,PPIP5K1,FBXO15,CR2,GEN1,SPACA6,COPA,LONP2,TADA3,UPB1,CNOT9,RTL10,OR1C1,CCDC77,HS6ST3,PCDHB15,GANAB,SMIM17,ZNF530,IL34,MGAT5B,HIF1AN,CNTROB,B4GALT2,PCBD1,POMC,EBLN2,SCUBE1,LUC7L2,STRN,MLXIPL,CMKLR1,MRO,PGAP1,MT1E,CHKB,RELN,MX2,TEX26-AS1,B3GLCT,RTKN2,EIF5,PEX5,NF1,DDX4,IL1A,RAD54L2,DHX35,C1orf220,INSYN2A,F2RL2,LINC00320,BOC,IQGAP1,KCNA6,TMCC3
GSE37416_CTRL_VS_12H_F_TULARENSIS_LVS_NEUTROPHIL_DN	ADHD	-0.000187066	0.000694054	0.787525	134		brain	TWAS	c7	0.787525	1	TMEM91,CYSTM1,TCAF2,TMEM248,SAP30,VGLL4,CNOT1,SPP1,PKD2,FAM13A,MTFP1,PIK3IP1,AK2,PHC2,FAM162A,NFXL1,UFSP2,CFAP36,NARF,WDR45B,PDXK,UGP2,SERTAD2,RIMKLA,TNIP1,ADAM17,HPCAL1,WDR54,HK2,ESCO1,GNA15,KDM4B,ZNF12,SERPINE1,NUP58,MEA1,LRRC73,ASCC1,FUT11,CA11,GYS1,G0S2,COX20,SLC25A26,KDM3A,DDIT3,WDR64,ERO1A,MAPK1IP1L,GPI,GRAMD1A,THAP8,FAM210A,RNMT,MXI1,GPR12,SH3D21,B4GALT5,IL18BP,RELT,C17orf49,KCTD11,RNF227,VEGFB,PPP1R14B,DUSP3,LSM12,TBC1D22A,LONP1,SNAPC1,RHBDF2,JMJD6,FCRLB,MYNN,ZBTB25,MAP2K1,TNFAIP8,SBF2,AMPD3,OXSM,VDAC2,RAB8B,OPA3,TPI1,CHMP4B,GUK1,CFDP1,TMEM231,TERF2IP,PDK1,ZNF292,SLC43A3,EDEM1,TSPAN14,NEPRO,ATG9A,GZF1,NFKBIZ,CLN3,SGF29,RAB21,RBM8A,LGALS8
GSE37416_CTRL_VS_12H_F_TULARENSIS_LVS_NEUTROPHIL_UP	ADHD	5.03E-05	0.000947624	0.957691	167	0.451382	brain	TWAS	c7	0.957691	1	NCOA4,RFLNB,STMN3,ZMAT3,PAXIP1-DT,CDK6,ABCC5,TLR1,WDR1,ERP27,STRAP,PXN,MLXIP,CASP3,PRIMPOL,VPS36,ANAPC13,CCM2,PCNA,CCDC69,NTAN1,YPEL2,CA4,CLPTM1,FAM117B,LY75,DEF8,GABPB1-AS1,MYO5A,CASP8,WASF2,EPB41,LRRC57,LCLAT1,DPY30,TESMIN,LINC02910,MAP3K5,CD46,GIMAP4,NUB1,ZMPSTE24,SMAP2,TMX4,TAX1BP3,PSMB6,PEX12,ADD3,RABGAP1L,KIAA0040,IMPACT,LRRK1,CUL3,SLC40A1,DGCR2,RTL10,HSD17B12,PPM1F,GIMAP8,LIMD2,NUP50,RAB3D,RNF114,MTURN,ZNRF2,ADAM19,UCP2,MAT2B,RETREG3,ARHGAP1,STK4,ACP3,RGS18,HAUS4,FAM8A1,MARCHF8,RIC8A,ST6GAL1,ZC3H13,ABHD13,VPS4B,FAM174A,GMCL1,FAR1,PDE3B,ORAI2,TUBA1A,UBE3C,HERC1,CRLF3,MICALL1,KCTD12,SNX18,TMCC1,BRI3BP,BRAT1,STXBP5,OGFRL1,GALNT10,VCL,MNDA,TRIM27,BTBD6,MPPE1,ADI1,FRAT2,SLC66A3,CREB5,MPZL1,CTSS,CERS2,NCBP2AS2,CBX3P2,ZNF217,UPF2
GSE37416_CTRL_VS_24H_F_TULARENSIS_LVS_NEUTROPHIL_DN	ADHD	-0.00515679	0.0036689	0.15986	107	0.193798	brain	TWAS	c7	0.15986	1	GPR35,EIF2AK3,CXCL2,G3BP2,CYSTM1,ZNF292,AKIRIN2,PNRC1,RRAGD,SEC61G,RABGEF1,LAMTOR3,SF3A1,PIK3IP1,WBP11,AK2,RBPJ,LNPK,NFE2L2,LPCAT1,AK4,CFAP36,TWSG1,NARF,WDR45B,PDXK,HMGCS1,TFG,GNA15,RNFT1,NDUFA5,SERPINE1,MEA1,ARL5B,TM9SF3,PGAM1,IPMK,IRAK2,KDM5B,TPRA1,MALT1,KDM3A,ERO1A,MAPK1IP1L,ANXA11,HSPA13,GPI,AP3S2,TTC21A,TRAF3,DIAPH1,NUMA1,RELT,FBXO42,SZRD1,TMCO3,MTCH2,LONP1,RBBP8,NPC1,FCRLB,RYBP,MAP1LC3B,JOSD1,CCDC93,MAP2K1,PPIL4,SLC36A4,MAPK6,OLR1,RAB8B,SFXN3,TPI1,CBFA2T2,CHMP4B,SLC43A3,ZDHHC5,ING1,DENND5A,LRP5L,ATG9A,TMEM140,PTGER4,SGF29,RAB21,TBC1D15
GSE37416_CTRL_VS_24H_F_TULARENSIS_LVS_NEUTROPHIL_UP	ADHD	-0.000134364	0.000944468	0.886871	172	0.677798	brain	TWAS	c7	0.886871	1	PARG,NCOA4,TIMM23,TMED3,RFLNB,HELZ2,NOA1,ABCC5,SLC46A3,HERC6,SLC35E2B,GABRB1,HLTF,DENND1C,PRIMPOL,VPS36,VPS13C,ENTPD1,IFIT2,IFIT5,PCNA,MED24,RBL2,PIK3CD,PDE4C,BOLA3,POLE4,CHST12,LAMTOR4,TRERF1,DEF8,SELL,ATP5F1A,ADAMTS20,FOXN2,GTF2A1L,TRANK1,ACADSB,CD46,NUB1,PIGM,AVIL,TMX4,ALCAM,ZNF792,CRTAP,METTL16,PEX12,PDSS2,SEMA3C,MMP25,ADORA3,IQGAP2,F2RL1,NUP50,ZNRF2,GGCT,GCLM,LTB,DEF6,ZC3HAV1,DENND11,ARHGAP1,PLEKHA5,APIP,SYNE2,MAX,SAMD9,SAMD9L,ZWILCH,TMC6,TASOR,SLC39A11,DBT,NUP93,PDE3B,HSPD1,IPCEF1,MX2,TUBA1A,GVINP1,FGL2,ANAPC7,SCP2,ZCCHC2,ADO,DGLUCY,SNX17,CRLF3,SRSF11,ADAR,ZNF611,GTF2H3,BRI3BP,VCL,UBXN2A,CDK2AP1,MRPS5,INPP4A,MPPE1,IMPA2,ADI1,SSH3,UTP6,PHF14,RNF144A,CTSS,SORT1,PRKAB2
GSE37416_CTRL_VS_3H_F_TULARENSIS_LVS_NEUTROPHIL_DN	ADHD	-0.000946114	0.00371231	0.798832	108	0.306512	brain	TWAS	c7	0.798832	1	FCAR,TCAF2,VGLL4,MTFP1,GYPE,NR1I2,FAM162A,CNGA1,GRPEL1,SAR1B,SYT3,KLK5,ISG20L2,KIRREL1,ADRB1,COA1,TCAP,INSM1,HK2,ZNF12,ZPR1,NUP58,LRRC20,ASCC1,FUT11,ARL5B,PGAM1,G0S2,NABP1,FAM177A1,RALGAPA1,ABT1,ARHGEF12,LPIN3,KDM3A,LINC00471,RBFOX2,FAM210A,RNMT,THUMPD3,KIF3A,CHMP2A,SPTSSB,IL18BP,MGAT5B,KCTD11,FGF11,RSPO1,LONP1,DNA2,MYNN,EBLN2,ZBTB1,ALLC,ZNF295-AS1,OR51B5,PPP2R2D,BNIP3,NGLY1,OXSM,ZNF556,F10,ATP6V1FNB,DNAJC22,RAB8B,IRGQ,TGM1,ALDOC,TPI1,IRF2BP2,IL1A,GAD1,PDK1,ZNF292,FEM1C,SCUBE2,MTARC2,JRKL,ONECUT2,NR2F1-AS1,GSG1L,PNPLA1,LGALS8
GSE37416_CTRL_VS_3H_F_TULARENSIS_LVS_NEUTROPHIL_UP	ADHD	0.000102385	0.000952348	0.914386	145	0.126394	brain	TWAS	c7	0.914386	1	KCTD10,RGS19,RNF130,HCG27,WIPI2,TLR1,LIAS,NOA1,ST3GAL6,GRSF1,SLC35E2B,COQ8A,CDKN2AIPNL,ANAPC13,DCPS,SUCNR1,ERMARD,CCM2,PP12613,DNAAF9,RASSF2,CCDC69,HERPUD2,WAC-AS1,CACNA2D4,ZMYND15,MED31,CTSZ,RPL7L1,GABPB1-AS1,LYSMD2,MAU2,SELL,METTL18,GXYLT1,WDR37,FRAT1,FRAT2,PI4K2A,WDR82,CD300LF,DSTYK,RBCK1,ISCA2,GLRX,CCDC66,PDHB,CHPF2,CDC40,CAP1,FBXO9,DNASE1,UBN1,ARHGAP9,ZNF302,DCLRE1C,DLGAP1-AS3,RABGAP1L,ARPC2,PDCD6,RCN2,SLC40A1,UTP15,F2RL1,CD14,LBHD1,ZNF552,EDEM3,KCNE3,COASY,RETREG3,ARL6IP5,TIGD1,SPTB,FNTB,FAM8A1,RINT1,SCAP,GALNT1,CEP68,ARHGAP25,PCBP1-AS1,TAF1D,KANSL2,ZNF180,CRLF3,EVI2A,RAB11FIP4,ZNF701,BRI3BP,OGFRL1,FYB2,MTIF3,RPL32P3,FES,JKAMP,CETN3,ASF1A,MRPS22,CEP19,PRKAB2
GSE37416_CTRL_VS_48H_F_TULARENSIS_LVS_NEUTROPHIL_DN	ADHD	-8.84E-05	0.000568336	0.876436	146		brain	TWAS	c7	0.876436	1	PSMF1,SIRPB1,HLA-A,CSNK2B,DTX2,SAP30,SPCS3,WBP11,COX6A1,UFSP2,DYM,C18orf32,CC2D1B,PRPF38A,TMEM59,RAB5A,CAMLG,GCC1,ZDHHC6,STXBP2,MORC3,SP1,TPST2,XBP1,PRNP,DTNBP1,BRMS1,TNFRSF14-AS1,ACBD3,NUP58,MEA1,GRK5,TMED7,ATG12,TRIM69,TMEM258,SPG21,TPRA1,ARF4,COX20,HSPA13,PCNX1,SIPA1L2,USP22,SNX27,CRIPT,SETDB2,UBXN4,WDR20,TRIP12,NDUFA2,NDFIP1,CTNNB1,C17orf49,GPS2,FBXO42,DHX8,SPINT2,SUPT5H,RBBP8,ATP2B1-AS1,CSE1L,CRK,MIR22HG,VPS4A,RBM23,CCDC93,ZNHIT1,FBXL13,BTAF1,HEXB,NPHP3,AKIRIN1,DNAJB1,LAMTOR5,SLC36A4,NUDT21,WBP4,MAPK6,ATP6V1E1,BCL2L13,TMEM199,COPS2,POLR2F,GGPS1,AKIRIN2,CD164,GPATCH1,TESK2,SLC66A2,VPS26A,POLR1D,TXNL1,ANP32E,RASA2,COPB2,ADPRM,RBM8A,POLR2D
GSE37416_CTRL_VS_48H_F_TULARENSIS_LVS_NEUTROPHIL_UP	ADHD	0.000392304	0.000689039	0.56912	164		brain	TWAS	c7	0.56912	1	ACACB,MVK,LRFN5,RFLNB,STMN3,TBC1D1,GSTCD,CCDC157,FAM218A,CCKAR,SULT1B1,RUFY3,PRIMPOL,SH2D1B,SORBS1,TCTN3,GPAM,FUT3,EVI5L,LINC00957,DDX60,MPZL1,ATP1B1,KIFAP3,IFNLR1,BOLA3,SEMA4F,GCFC2,CYBRD1,ZNF579,TEX55,BUB1B,ATP5F1A,KBTBD7,DNAJC15,CNDP1,GOLGA8H,AKAP7,C10orf67,ENKUR,MKX,DHFR,SLC38A6,OAS3,ZNF548,GIMAP4,GIMAP2,TMEM176A,NOD1,GGCT,SP110,MS4A4A,TMEM223,MDFIC,ACAT1,RDX,XAF1,B3GNT4,ATP9A,LAMC1,RNF125,TP73-AS1,AQP4-AS1,SAMD9,SAMD9L,ZC3HAV1,TRAC,APOBEC3G,SLA2,ZWILCH,RRM1,OR51B2,TRIM22,SHLD2,ASB13,DEPDC1,APOL6,NUP210,ZNF93,SNX7,C19orf84,MPRIP,LGALS9,ABHD15,TRIM44,ELAPOR2,ABCD3,DUT,ESS2,VIPR2,SHISA2,WDR3,HS3ST5,EMB,RABEP2,KLHDC1
GSE37416_CTRL_VS_6H_F_TULARENSIS_LVS_NEUTROPHIL_DN	ADHD	-0.000167407	0.000694517	0.809523	137		brain	TWAS	c7	0.809523	1	BNIP3,ADAM8,SQSTM1,SAP30,NFKB1,VGLL4,PKD2,SF3A1,MTFP1,PIK3IP1,PHC2,RBPJ,MFSD10,HLCS,FAM162A,NFXL1,GRPEL1,ITPRIP,UFSP2,SAR1B,CPNE5,STK10,EFNA3,NARF,PDXK,ICOSLG,RIMKLA,TNIP1,PGM1,HK2,ESCO1,RANBP2,IZUMO4,GNA15,KDM4B,SERPINE1,NUP58,ASCC1,FUT11,GYS1,PGAM1,PLEKHO2,COX20,KDM3A,ABCF1,ERO1A,MAPK1IP1L,GPI,GRAMD1A,FAM210A,RNMT,THUMPD3,SH3D21,HPCAL4,AMDHD2,IL18BP,KCTD11,RNF227,PPP1R14B,HSPG2,DUSP3,LONP1,SNAPC1,RIOK3,ZNF331,MYNN,CBX5,ZBTB25,ZBTB1,DDX18,LMNTD2-AS1,RASSF7,MUC6,ZNF770,SULF2,LINC00645,GSTM3,NGLY1,OXSM,HDHD5,LZTS2,OPA3,ALDOC,TPI1,DAP,GUK1,PDK1,ZNF292,SLC43A3,FEM1C,EDEM1,CRYBB2,ALKBH5,B9D1,ATG9A,RCAN2,RBM8A,SLC25A21-AS1,LGALS8,IRF2BP2
GSE37416_CTRL_VS_6H_F_TULARENSIS_LVS_NEUTROPHIL_UP	ADHD	0.00324751	0.0031937	0.309224	155	0.373972	brain	TWAS	c7	0.309224	1	RFLNB,ZNF516,HNRNPUL1,RABAC1,NSFL1C,GNB4,ABCC5,ST3GAL6,TLR1,TLR6,CEP44,APPL2,TAPT1-AS1,CASP3,CNOT6,SLF1,TMEM219,AIDA,SUCNR1,TOP3A,PGD,TSPYL4,CALHM6,RASGEF1A,GSK3B,FKRP,DEF8,GABPB1-IT1,AMN1,RESF1,ADGRE2,PRDX3,LCLAT1,DPY30,MED25,RAB37,MRPL58,NT5C,H2BC10,DSTYK,LINC02910,GTF3C1,CD46,ZMPSTE24,SERINC5,SLC38A2,TAX1BP3,ABHD2,KIAA0040,KIF21B,INPP5B,SLC40A1,RABIF,MAP3K3,LIMD2,KIAA0930,RNF114,MTURN,NDUFA2,ZMAT2,NUDT3,KCNE3,MLXIP,ATP6V0B,STK4,TIGD1,ATG2B,GSKIP,RGS18,GLRX2,GPR27,NCK1,UBN1,KLHL7,SLC19A1,ZC3H13,CEP43,GALNT1,FAM174A,PDE3B,CMTM4,DUS2,NFATC3,HERC1,FAM53B,NDUFB1,CTBS,SLC25A3,EVI2A,KCTD12,BRI3BP,TMEM243,FIG4,DGCR2,MPPE1,IMPA2,EPRS1,GRAMD1C,ARHGAP19,MTMR12,MAVS,MPZL1,MPC2,SLC22A15,NCBP2AS2,CBX3P2
GSE37532_TREG_VS_TCONV_CD4_TCELL_FROM_LN_DN	ADHD	-3.16E-05	0.000493544	0.948962	163		brain	TWAS	c7	0.948962	1	NDUFA3,PPP1R12C,ZNF579,POLR1A,STING1,HLA-B,HLA-DRB1,LTA,CASP6,LAP3,LYAR,PLBD1,PARM1,NAAA,HSD17B11,COQ8A,DUS3L,ALKBH7,DENND1C,NDUFA7,POLR3E,STK10,GPATCH4,ZMIZ2,QTRT2,SHMT1,TVP23B,IFNLR1,M6PR,MST1,PARP3,MYL9,SNHG17,USE1,MRPL24,NOC2L,MORN1,TRAPPC2L,FANCA,SELL,SEMA7A,NAB1,LY86,EEF1E1,IKBKE,RASSF5,STAT6,FXYD5,SDHAF1,GSTT2,GRAMD2B,GLIPR1,TBL3,CTSS,RFX5,TUFT1,TM2D3,WDR75,UTP15,ARAP1,LIPT2,PPP1R14B,MTHFD1L,RHOF,KCNAB2,DENND11,HEXB,SYS1,PREX1,DAD1,PSME1,KLF12,MAP2K1,ETV6,SLC19A1,SRI,CYB5R3,TMC6,KYNU,BCL2,THOP1,IQSEC1,CHCHD4,STIM1,NME1,BID,TAF4B,KCTD1,EEF1AKMT1,TRMT61A,NSUN2,CYTH4,SLC20A1,RAD17,UBXN2A,MAP3K8,CASP1,ATP5MC1,CIITA,EPRS1,DENND5B,NXPE3,NFKBIZ,CMTM3,PSMB10,ADAMTS6,RAB30,CLN3,CHD1L,PCED1B,ABCC4
GSE37532_TREG_VS_TCONV_CD4_TCELL_FROM_LN_UP	ADHD	0.000145964	0.0005675	0.797021	162		brain	TWAS	c7	0.797021	1	UNG,SRP72,PARL,ALG3,ECE2,GAR1,LAP3,NUDT9,ATAD3A,HSP90B1,NOPCHAP1,SFXN2,DYM,RYK,THUMPD1,POLR3E,MUC1,GPATCH4,AEN,RRP1B,SLC19A1,CTPS1,RIMKLA,EBNA1BP2,PLSCR1,CDC25A,BSN,ABHD14A,SNHG17,HK2,C7orf50,ZNF239,PARN,ATIC,PECR,C1QBP,HDGF,PRELID3B,ADSL,DNAH11,IDH3A,PUS7L,TTC27,GRWD1,PRMT1,C19orf48,TMEM109,TMEM216,WDR74,KYAT3,RPP14,PSMG1,SF3A2,EXO1,DDT,WDR75,YDJC,MRTO4,MRPS27,FTSJ3,ECSIT,WDR55,SNHG32,WDR46,WDR3,PHGDH,ELP5,DNAJC11,FAH,EIF2B3,SUPV3L1,SAR1A,SRP68,UTP4,SHQ1,USP39,TSEN2,CHCHD4,METTL13,POLR2I,NRP2,MCM8,RARS1,NOP58,IMPDH1,HSPD1,MAGOHB,MRPL37,ZDHHC3,TRMT61A,POLR1B,SLC35F2,TIMM10,DTD1,CFAP298,SLC7A5,APRT,LITAF,CCND2,WDR36,NOP56,NDUFAF4,RBM8A,CHD1L,ZC3H15,MPHOSPH10
GSE37532_TREG_VS_TCONV_CD4_TCELL_FROM_VISCERAL_ADIPOSE_TISSUE_DN	ADHD	-4.32E-05	0.000953417	0.963833	150	0.36527	brain	TWAS	c7	0.963833	1	BTBD1,SYNRG,AGA,HPGDS,BANK1,IFNAR2,SMIM11,INTS12,CCNI,ZCCHC17,AK2,PALLD,ZFP62,OLFM4,GNPDA2,EIF2A,NES,EIF4B,EIF1AD,ANLN,LAPTM5,ALMS1,MOB1A,POLE4,LY75,SSR3,LMOD2,BUB1B,GOSR2,ARHGAP11A,COMMD10,TFAM,IPO9,TMEM183A,IKZF5,FAM32A,NPC2,NEK9,CD46,MRPL32,ARF4,ACOT13,PRIM1,QRSL1,RIOK1,RAD9B,MAPKAPK5,CTNS,NUP205,MXI1,SPECC1L,ALG5,NHLRC3,TTC32,UBE2L3,TBCA,INCENP,TRIM59,CDC42,MTCH2,MCOLN3,SELENOF,NAA38,BDH1,LIG1,LRRC1,RTP4,GDI2,CEP68,TMEM106B,RDH12,AP1S3,TMOD3,THOC7,RRM1,COPS2,NUFIP1,OSBPL2,KARS1,CASP1,GNS,ANKRD6,RUVBL1,TEX101,HEBP1,ADI1,JKAMP,HDAC2,POLR2D,FICD,RNF213
GSE37532_TREG_VS_TCONV_CD4_TCELL_FROM_VISCERAL_ADIPOSE_TISSUE_UP	ADHD	-6.30E-05	0.000953248	0.94732	137	0.989741	brain	TWAS	c7	0.94732	1	SYCE1,ARHGAP22,OGDHL,ATP2C2,MADCAM1,PRTN3,TNR,PAPPA2,TRPV6,RSPH10B2,STBD1,PERP,GSTO2,THBS2,EPN3,SPATA20,PI16,DTNA,BCAN,NES,TRPM2,SLC16A12,GAP43,FBXO2,DLK2,MUC20,HMGN2,RAB3IL1,AGMAT,TMPRSS7,CNDP1,LOX,PELO,SIGLEC5,BMP8A,ACBD7,CAPN9,MOBP,HTR3A,ABCC8,MRC2,TCAM1P,DNER,P3H3,CPA4,USP44,PACSIN3,ASGR1,GUCY2D,CDA,TSPAN11,SLC7A8,ADCY4,ALLC,USP43,ENC1,BEND7,INPP5J,DAPK2,SLC25A48,CTNND2,SLC22A3,FNDC7,SMTNL1,GPR6,SLITRK5,ATF7IP2,RGS5,ROBO3,SVIP
GSE37532_TREG_VS_TCONV_PPARG_KO_CD4_TCELL_FROM_LN_DN	ADHD	-0.00262637	0.00314705	0.403972	134	0.309203	brain	TWAS	c7	0.403972	1	ADAM8,EXOSC5,CD83,HLA-F,HLA-J,TYW1,GALNT7,NFKB1,GAR1,MED28,LYAR,MRPL20,GRPEL1,NT5DC3,NOPCHAP1,CFAP97,PRMT1,NAPSB,PUS3,RIOK2,DAP3,MRPL12,HIVEP3,PLSCR1,LTBP3,YIF1A,ZNF317,EIF3G,KPNA6,TXLNA,RPP40,SYNGR2,USP36,DNAAF5,CMSS1,NIT2,MKNK2,TIMM13,NCLN,MYBBP1A,DHX33,MRPL24,RPL7L1,POLR1C,XPO5,HSP90AB1,EIF5B,CHST10,ZNHIT6,SEMA7A,CCDC86,TMEM223,WDR74,DNAH1,PDIA6,PMM2,GTF3C6,RPF2,CD40,TRAP1,TSPAN31,ZNF573,FAM98A,PNO1,TM2D3,NAMPT,ATP13A2,MRTO4,PAK1IP1,NEDD9,CCDC88B,MTHFD1L,AARSD1,EIF4G3,PFAS,NAT10,RRP15,MIOS,SHQ1,ANAPC1,KMO,TAF1D,ACAA1,XPO4,ZNF226,EIF5,APEX1,PNP,SLC35F2,MFSD1,KARS1,MIR155HG,JAM2,SNX11,SNX9,CYBA,CERS6,RAB3GAP2,TAP1,RRP12,WDR3,ADAT2,DNPEP,MCCC2,CEP85L,ERGIC2,NDUFAF4,SRPRB
GSE37532_TREG_VS_TCONV_PPARG_KO_CD4_TCELL_FROM_VISCERAL_ADIPOSE_TISSUE_DN	ADHD	0.000286017	0.000688623	0.677888	166		brain	TWAS	c7	0.677888	1	LASP1,UCKL1,EIF2AK3,GNB4,RCHY1,SCARB2,GABBR1,HLA-DOB,PNRC1,HPSE,KLHL24,BANK1,TLR1,SLC46A3,ATP8A1,CTSO,CCNG2,MARCHF1,CPE,KRT222,EAF2,ATAD1,FAS,IFIT1,PRIMPOL,RGS14,CLK4,OSBPL9,TCEANC2,LGR5,HERC3,CCDC186,TRAM2,ICOSLG,DAZAP2,PRR13,DNAAF9,CDS2,SELENOP,C5orf34,AKTIP,TSPYL4,ZUP1,MBD2,POLI,SLC12A6,PIGV,C17orf58,CR2,LATS2,BRWD1,SERINC5,TXNDC16,LMBRD1,ADD3,RABGAP1L,BAIAP2L1,CD53,RFX5,SCN11A,GIMAP8,RNF145,PDE2A,CACNB4,CEBPG,LMO2,GAL3ST2,MON1B,CASP9,RASA3,SH3GLB1,ZBTB4,HP1BP3,RGS2,SLC28A2,MINDY2,HSPA2,DDX17,HEXB,FAM221A,ESYT3,TGFA,PGAP1,ANKRD44,KBTBD7,CHKB,CARD6,RELN,SPATA6,CRLF3,SLC30A5,PIK3CG,TMEM30A,SEC16B,RALGPS2,ZC3H7A,LPIN2,GZF1,ACSS1,SATB1,PDZD2,BRD9,PARP8,DUBR,ZNF217,ERO1B,TMEM181,ADCY7
GSE37532_TREG_VS_TCONV_PPARG_KO_CD4_TCELL_FROM_VISCERAL_ADIPOSE_TISSUE_UP	ADHD	0.000199368	0.000950441	0.833852	172	0.141644	brain	TWAS	c7	0.833852	1	TIMM23,CPEB1,CISD3,POR,SAP30,LAMTOR3,CFAP298,ATP5PO,SMIM11,POP5,BCL7A,TEC,C12orf75,MRPL36,FAS,SLC25A4,CLYBL,ITGA7,RYK,ANXA3,ECHDC1,SND1,GPRIN3,FKBP5,PPIL1,AEN,ZMIZ2,COX16,INPP5D,GALE,RWDD1,SNRPD1,THOP1,MATK,UHRF1,BARD1,C1QBP,MED31,ICA1L,EPDR1,COX17,PAFAH1B2,CTSZ,ACSL3,AP1S3,TRAK2,GLYCTK,IPMK,SC5D,FAM110A,ABCF2,NMRAL1,AKAP1,TUBB2A,DTX1,ALG8,PDCD6IP,RNPC3,ALDH7A1,CNIH1,LGALS3,ASNS,GNPTG,TBL3,MRTO4,MYO1F,LDLR,MTA2,BAK1,RNF157,SEC14L1,PPP1R14C,MRPS33,RYR1,RNF125,CDC20,SYTL2,UTP4,OSBPL3,PLEKHG3,PSMB5,CENPV,AHCY,UQCC1,TSPAN4,ZNF770,NOP16,IPO9,DEPDC1,SMCO4,CHCHD4,HSPD1,NME2,LMO4,RPS27L,CPSF2,KSR1,GRPEL2,KCNK5,RNASE4,DHCR24,ATP5MC1,DENND5A,EMP1,PLAGL1,IL1R1,SPEF1,MPZL1,CTPS1,YARS2
GSE37532_VISCERAL_ADIPOSE_TISSUE_VS_LN_DERIVED_PPARG_KO_TCONV_CD4_TCELL_UP	ADHD	-0.000108416	0.000961937	0.910264	137	0.132572	brain	TWAS	c7	0.910264	1	BTBD1,MYOT,RCC1L,PSMD2,HPGDS,NFKB1,ADH5,TMBIM4,SEPTIN11,PALLD,HDDC2,EI24,MCM3,PSMB1,PRNP,SFT2D2,NDE1,ARL6IP1,ZCCHC17,LYRM4,TMA7,IP6K2,RRN3,SMARCAL1,RPL28,BUB1B,DDX1,GOSR2,NPEPPS,CBX1,CHST10,ATP5F1A,PRDX3,WDR11,SNX1,RPL4,ANGPTL1,HIBADH,PSMA2,ARF4,STX7,ACOT13,TRIT1,CTPS1,NUP205,UBA2,S100A10,ALG5,EXOSC8,MCM6,PPP2R5C,TTC1,MTA2,PID1,CDC42,DHX8,EXOC8,CAPZB,ARPC5,LIG1,ACOX1,PITPNA,ANAPC1,DSN1,HSD17B4,HSP90AB1,UBR7,CTR9,FBH1,NUP93,RRM1,BCL2L13,TFB2M,OSGEP,KARS1,MRPL39,TRAF6,NDFIP1,SPC25,RUVBL1,ANP32E,PRC1,JKAMP,UTP6,SARS1,ATP5PB,HDAC2,POLE2,NARS2,PLCL2,POLR2D,SNX5,GHITM
GSE37532_VISCERAL_ADIPOSE_TISSUE_VS_LN_DERIVED_PPARG_KO_TREG_CD4_TCELL_DN	ADHD	0.00184401	0.00380283	0.627744	106	0.592057	brain	TWAS	c7	0.627744	1	RFLNB,ADRA2B,CNNM3,GABBR1,KREMEN1,SELENOM,GATC,MFSD10,DENND1C,PNPLA6,SETD1A,RASSF2,PLD3,MED24,ATG2A,MAP3K11,GPRIN1,FAM193B,NEU3,P4HTM,MYO9B,REXO1,DOT1L,NCLN,PIP5K1C,CAMTA2,NPEPL1,TMEM222,ERN1,H1-2,KCNMA1,ATF6B,GRAMD1A,TADA3,SCML4,AMDHD2,TMEM106C,RASSF10,TMED1,FURIN,VPS33B,SLCO3A1,ATP1B2,PFAS,TMEM143,SPHK2,RANBP10,ZSWIM4,FMC1,GGA1,SYNGR1,NADSYN1,SLC29A3,INO80D,PMM1,ST6GAL2,DENND6B,ZFYVE1,SFXN3,NAV2,INSYN2B,PLAC8L1,GNA12,SHISA2,GPR12,TET1,ATG9A,TMEM44,NSUN3,TSHZ2
GSE37532_VISCERAL_ADIPOSE_TISSUE_VS_LN_DERIVED_PPARG_KO_TREG_CD4_TCELL_UP	ADHD	6.86E-05	0.000492049	0.889061	188		brain	TWAS	c7	0.889061	1	TUBGCP2,BTBD1,USP10,OMA1,EIF2AK3,ZMAT3,CAMK2D,AGA,HPGDS,MANBA,ANKRD50,NAAA,HCLS1,SLC15A2,GYG1,NEK3,HDDC2,ENTPD1,EI24,SLC35D1,MCM3,TMEM14A,NUDCD3,SFT2D2,ANLN,KIF1B,ARL6IP1,TSPYL4,GOPC,TPRKB,STAMBP,NIT2,FEZ2,DYNC1I2,PVR,CHST10,NT5E,DNAJC15,MPI,WDR76,SQOR,SLC30A6,USP3,SNX1,PLEKHO2,DENND4A,DIS3L,TEX2,ANGPTL1,SCRN3,MTX2,ZXDC,ACADSB,ANKRD10,TRIT1,SMAP2,PIP4K2C,MAPKAPK5,MYH9,CTNS,TAX1BP3,DARS2,ASNS,PHLDA1,BBS10,CD53,RCN2,ASB8,TTC32,TMPRSS5,LRRC61,CD4,MTA2,APOB,KLHDC10,DHX58,SELENOF,NAA38,STAU1,MFSD11,CBX5,METTL15,ZC3HAV1,TTC19,PLEKHB2,OXSM,SLC4A7,RAB27A,SRI,TTLL1,RNPEP,AMFR,RDH12,THOC7,RRM1,BCL2L13,LAPTM5,PLK2,CFDP1,SLC25A24,SARS1,CPPED1,EDEM1,LPIN1,GZF1,CAMK4
GSE37532_VISCERAL_ADIPOSE_TISSUE_VS_LN_DERIVED_TCONV_CD4_TCELL_DN	ADHD	0.00361694	0.00537956	0.501362	55	0.601485	brain	TWAS	c7	0.501362	1	DRGX,CLDN4,STBD1,SLC5A11,LRRC4,DTNA,GAP43,ERFE,KCNAB1,STAB2,PELO,KCNMA1,AVIL,SLC25A29,ZDHHC11,SLC22A14,MOBP,ANKK1,MARCHF10,TCAM1P,SNHG1,ANKRD42,AGBL2,SYN2,MEGF11,LRRC2,KCNC4,STARD13,ST6GAL2,CRYGS,S100A16,SLC22A3,SLITRK5,RASAL2,GPR12,GLP2R,TSHZ2
GSE37532_VISCERAL_ADIPOSE_TISSUE_VS_LN_DERIVED_TCONV_CD4_TCELL_UP	ADHD	-0.000305347	0.000966818	0.752134	99	0.637153	brain	TWAS	c7	0.752134	1	PTPN20,TSBP1,TAP2,PKD2,GSTO1,TMPRSS11D,KIRREL1,SNCA,BLVRA,ZIC1,TXNDC2,TGM2,ANXA2,EIF2AK4,GOSR2,SLC27A2,SUGP2,PBX4,PDE10A,ATP5F1A,TRIM29,KCNS3,TRAP1,SEPTIN12,JPH2,SIPA1L1,PDCD6,AQP1,SPHKAP,PID1,ATP5F1C,MAMSTR,SDF4,SLC37A3,MPZL2,STRIP1,CCDC85A,ATP6V1E1,CHST15,KLK10,SCN3B,MGAT4C,TOGARAM2,HTATIP2,WNT2,PDE1A,CENPH,SLC43A1,MRPS5,CDT1,PDZD2,NOP56,MAEL,MGMT,FUT4
GSE37532_VISCERAL_ADIPOSE_TISSUE_VS_LN_DERIVED_TREG_CD4_TCELL_DN	ADHD	-1.98E-05	0.000444809	0.964483	115		brain	TWAS	c7	0.964483	1	LENG9,CNNM3,PDE6B,IDUA,BANK1,PTPN13,AFF1,MAN2B2,RPS26,NABP2,RBMS2,EPHB1,SETD1A,GARIN5A,GYPC,TRAM2,NPLOC4,CLPP,EVI5L,IFIT1,RASSF2,MAP3K11,EIF1AD,PACS1,TOM1L2,RERE,NMNAT1,NEU3,P4HTM,CAMTA2,FAM117B,INO80D,TAF8,GNMT,SH3BGRL3,WASF2,MXRA7,SH2B1,IKZF5,TTLL9,PRTN3,AP3D1,THOP1,AMDHD2,LYSMD4,CRTC3,SLCO3A1,DLG4,KDM6B,VAMP2,POC1B,RANBP10,KDM7A,PROSER3,POLR2L,POMT2,UROS,ERCC8,CES2,NAGA,ZBTB40,CEP68,OGFOD1,SELENOP,OLR1,CTDSPL,RIN3,CDH2,GATAD2B,NUP35,MAPK1IP1L,TET1,UST,PRCP,SCMH1,AMER3
GSE37532_VISCERAL_ADIPOSE_TISSUE_VS_LN_DERIVED_TREG_CD4_TCELL_UP	ADHD	0.00348957	0.00325878	0.284249	130	0.196404	brain	TWAS	c7	0.284249	1	TUBGCP2,COG4,TXNL4B,USP10,AXL,LMAN2L,MAML1,CDK6,EIF2AK1,TRMT10A,MCUB,PIGG,CD38,RNF185,GYG1,DYM,TMEM14A,SVBP,KRT222,DHX58,ANXA2,SLC25A12,PVR,FIZ1,XPNPEP3,EIF2AK4,CUL7,AFF3,MICU1,NT5E,NEIL1,ZSCAN29,PATL2,STAT4,TBCEL,RAB29,ZXDC,ACADSB,CHST15,RPL14,DIS3L2,TUBB2A,PAK1,DARS2,PHLDA1,PDCD6,GALM,TANGO6,CEP41,WASHC3,SLC22A5,G3BP1,DBNDD2,ZNFX1,SDF4,CASP8,CBX5,SLC6A6,ZC3HAV1,KIF13A,SBF2,AMPD3,RNPEP,PPP4R1L,RDH11,SCN3B,TLCD1,CFDP1,CPPED1,IQCE,CRADD,MRPS5,GTF2H5,SFMBT2,IL12RB2,DGKH,ACTR10,NSUN3,GPR83,HEPHL1,ABCC4
GSE37532_WT_VS_PPARG_KO_LN_TCONV_DN	ADHD	0.00041078	0.000939383	0.661903	172	0.420445	brain	TWAS	c7	0.661903	1	ADAM8,VIM,CTSD,C15orf40,LIME1,HLA-A,TAP2,PSMB9,PPAT,HMGB2,CENPE,RNF10,CD38,YWHAH,TACC3,HPF1,LIPA,SNX25,NCOA7,CDKN2AIPNL,ITGB1,NRP1,HELLS,ENTPD1,ITGAX,S100A6,NAXE,DAZAP2,PRR13,CCNA2,CDC25B,PCNA,PLSCR1,CLIC4,SAV1,ANXA2,ADPRH,COX17,BUB1B,H2BC4,EFHD2,TPM4,GLRX,PDIA6,LPIN1,GEN1,NMT1,CAP1,PPT1,KNOP1,SHCBP1,RTN4IP1,SERPINB9,SH3BGRL3,THEMIS2,SMPDL3B,TICRR,PRC1,AP3B1,ARSB,PLEK,GMCL1,S100A10,ASNSD1,PHF11,NOD1,TNFRSF1A,CDCA3,ITGAV,PEPD,NUDT4,METAP2,MICOS10,RBBP8,SYTL2,NEK7,CAPG,TRPV2,TBCB,BIRC5,PTPN7,C11orf54,CWC15,COPS9,GSAP,CALM1,ETFB,MYO18A,REEP5,GPR65,VAV3,SLC25A24,LGALS3,EEA1,CASP1,NCAPG2,MAST2,MYADM,SNX9,CATSPERB,CCDC50,CSF1,SWAP70,ANP32E,NUF2,VWA8
GSE37532_WT_VS_PPARG_KO_LN_TCONV_UP	ADHD	0.0012749	0.00309823	0.680711	159	0.172617	brain	TWAS	c7	0.680711	1	ST8SIA6,VSTM4,BTBD1,RNF130,KLHL24,BANK1,TLR1,CNOT1,VPS13D,WDR17,TTC3,LYPD6B,ATP10A,OLFM4,TUT4,NCOA7,KAT2B,PDK2,CTSW,RAPGEF6,SHISA5,FOXN3,YPEL2,ACCS,LEFTY2,IVD,SNRK,FYCO1,KLHL26,RESF1,SLC12A6,INPP5F,FRMD6,MFSD6,RALGPS2,FAM163A,ELK4,RASSF5,PLEKHA1,ACADSB,CHST15,NPC2,KMT2C,SLFN13,KIAA0040,INKA2,TPO,IFT80,ZKSCAN8,INSYN1,PJA2,PLAAT5,DTYMK,D2HGDH,ZBTB4,HP1BP3,JADE2,SSBP2,CYGB,RNF111,LANCL1,KCNMB4,NHLRC1,ARHGEF4,TMIE,AP2A2,VIT,ITGB2,IL27RA,N4BP2L1,GPR75,AAK1,ZWINT,BBS2,SMPDL3A,IPCEF1,CNKSR3,BMI1,PIP4K2A,DCHS1,SLC25A36,RELCH,FAM76B,CCDC82,SPATA6,KHK,DCP2,CDK17,SLC25A3,DYRK2,ZNF292,LAMA2,L3MBTL3,FAM3C,FILIP1,LMBR1,PAXBP1,AHNAK2,NR3C1,CCDC28A,HECA,GPR83,MTRFR,CEP97,NXPE3,CTSS,MAP3K2,ZNF217,MGME1
GSE37532_WT_VS_PPARG_KO_LN_TREG_DN	ADHD	-0.00360762	0.00375668	0.336893	108	0.739474	brain	TWAS	c7	0.336893	1	OGDHL,ATP2C2,PKD2,STBD1,BTNL9,THBS2,WDR27,CRYM,KIRREL1,SNCA,THSD7A,CCDC30,FRK,INSM1,CERS3,MUC20,GJD2,TRIM69,DUOX1,TPBG,BEST1,HHIPL1,SPESP1,RBM11,CAPN9,ANKAR,MARCHF10,ANKRD42,RSPO1,GUCY2D,CDA,EPHA8,SYN2,MMP21,INSYN2A,FERMT1,BMPER,DAPK2,KLK7,SLC25A48,S100A16,FNDC7,SARS1,GPR6,SLITRK5,DNAJA4,WNT16,MYOM1,PEBP1,GSG1L,SPHKAP,SVIP,SLAMF8
GSE37532_WT_VS_PPARG_KO_LN_TREG_UP	ADHD	6.33E-05	0.000968427	0.947881	109	0.142173	brain	TWAS	c7	0.947881	1	RAB4B,AXL,POU2F2,WBP11,NAAA,SLC35E2A,ITPKB,TERT,DYM,NABP2,RBMS2,ENTPD1,FHIP2A,TRAM2,IFIT1,JARID2,NMNAT1,NEU3,DNAAF5,IQCE,TAX1BP3,MINK1,FAM117B,WASL,CASP8,LRRC57,GLT8D1,H1-3,WIPF1,ANKRD10,KCTD6,MRPL57,FXYD5,TRIM13,LRRC61,WNK1,F2RL1,CD4,WDR46,TAF8,DLG4,KDM6B,ACBD6,LAMC1,DNAJC11,WASHC3,CLPP,CAT,CD44,FEM1B,ARFGEF2,MFSD11,METTL15,NACC1,IFITM3,POMT2,PMM1,DESI1,TTLL1,TGFBRAP1,ST6GAL2,TOM1,CHST15,ARID5B,IRF2BP2,NUP35,INSYN2B,MAPK1IP1L,PPP1R16B,TET1,SRGN,VPS33B,PRCP,SCMH1,FMO5,NSUN3,ABCC4
GSE37532_WT_VS_PPARG_KO_VISCERAL_ADIPOSE_TISSUE_TCONV_DN	ADHD	-0.000234914	0.0032587	0.942532	124	0.488327	brain	TWAS	c7	0.942532	1	PARG,COTL1,LASP1,ACP6,ZMAT3,FAM53C,KCTD7,WIPI2,LIAS,MAEA,MAGEF1,FRG1,NINL,ROR1,RRP1B,TCFL5,PDZD8,PRDX2,GCDH,CENPS,RPP40,UMPS,SNX4,SNRPD1,PDXDC1,MREG,WDR12,TRAK2,MCMBP,SNUPN,UTP25,NT5DC2,SFMBT1,MYO1B,OLA1,EEF1E1,CDC40,PSMG1,GET1,USP22,UBE2I,JPT2,CCNF,HMG20A,CUL3,CRKL,PELI2,REPIN1,GALNT11,TACC2,PARP2,APEX1,SUPT16H,CXADR,THAP4,ATG4B,STX6,PACSIN3,PINK1,FEM1B,B4GALT6,C1orf174,ASTE1,DAD1,OXA1L,PIDD1,CDC42EP3,KDM1A,LRPPRC,CERK,BID,SLC25A36,USP3,NUFIP1,CARD10,POLR2F,ANGEL1,RAB4A,FBXO28,GORASP2,SNN,SEPHS1,AMPD2,ATP5PB,PARK7,DNAAF2,ANKRD28,NARS2,PAK2,DLG1,U2SURP,CHST2,HEATR1
GSE37532_WT_VS_PPARG_KO_VISCERAL_ADIPOSE_TISSUE_TCONV_UP	ADHD	0.0021867	0.00314928	0.487463	159	0.70077	brain	TWAS	c7	0.487463	1	ST3GAL2,IST1,MED16,REEP6,B9D2,PPP1R12C,OMA1,ACTR1B,RCHY1,RNF130,HPGDS,TLR1,SLC46A3,SLC15A2,HLTF,COMMD2,TMEM131L,ITGAX,ACOX3,TUBGCP3,XAB2,ICOSLG,PFKL,ITGB2,MFSD5,FBXL20,MSL1,NDST1,DSCAM,SFT2D2,MAD1L1,DOHH,MATK,MRPL19,CD82,CLPTM1,SPAG7,SIRPA,IDH3B,TEX9,SLC14A1,SLC12A6,ANAPC16,MYO1B,CD300A,ZSCAN26,ANGPT4,PLEKHA1,RAB8A,MAP3K5,KMT2C,PIGM,CD244,NDUFS2,VPS35L,SNX21,ARHGAP9,B4GALNT1,DTX1,THEMIS2,SLFN12L,PTPN22,TSPAN2,DZIP1,MTA2,LMO2,PLEKHG5,TARS1,CASP8,OXA1L,TRAPPC12,TNFAIP8,CCR6,CEP70,CYB5R3,LRRK2,PIP4K2A,RASA4,KANSL2,GPD1,HDHD5,BORCS5,FAM234B,SIGLEC7,RNF149,IRAG2,CRLF3,ADAM22,MICAL1,PIK3CG,AKT1,DELE1,NFATC1,CIITA,CRYBB2,ACP1,LPIN2,SASH1,USP48,MICOS13,HLA-DOA,CLEC4D,OXNAD1
GSE37532_WT_VS_PPARG_KO_VISCERAL_ADIPOSE_TISSUE_TREG_DN	ADHD	0.00036384	0.000962718	0.705483	139	0.631837	brain	TWAS	c7	0.705483	1	CACNB2,SLC52A3,FKBP1A,GNB4,CANX,PSMD2,QDPR,STBD1,CCNG2,GPATCH4,ABCG1,TRAPPC10,PTTG1IP,PCBP3,HMGCS1,TMEM39A,PAFAH1B2,SSR3,TNFRSF13C,HIVEP1,MPI,ATF5,EMC3,SLC6A1,CACUL1,RGS10,HIBADH,CD200,HTRA1,SIN3B,NUMB,NPC2,GPATCH8,NMT1,MYLK,SCPEP1,SERPINB9,TUBB2A,GLCE,STAP2,MYDGF,NMT2,INPP5B,TAPBPL,IK,DOCK1,TXNDC17,PLAAT3,LDLRAD4,ALDH1A2,HPS4,SPINT2,PLPPR4,DNAJC13,RNF157,CDH1,GPR37,MX2,QPCT,RBM17,TNNT2,ACLY,PMEPA1,RSPRY1,ADCY6,VWA5A,CYP4A22,MAP4K4,SRP19,SECISBP2L,CHMP4B,PTPN21,RNF187,RAB4A,NDRG2,KCTD12,SLC22A3,ANKRD33B,LARS1,SSBP3,DHCR24,ADK,COG6,RASSF3,GNS,LITAF,SWAP70,SEC61A1,MYOM1,ZDHHC14,CREG1,RCSD1,STXBP6,GPR137B
GSE37532_WT_VS_PPARG_KO_VISCERAL_ADIPOSE_TISSUE_TREG_UP	ADHD	0.000333967	0.000953812	0.726234	144	0.415213	brain	TWAS	c7	0.726234	1	COP1,ANKRD36,PAPSS1,HMGB2,H2AJ,SANBR,TMEM129,TACC3,SKA1,TAPT1,TAPT1-AS1,NT5C2,EME1,REXO5,RALBP1,SPAG16,IQGAP3,WDR19,H2AZ2,CDCA5,MXD3,PNRC2,CLIC4,PTP4A2,C18orf54,HAUS8,HDGF,SAE1,CYTH2,CDC25B,CENPJ,RANGAP1,C6orf226,ARHGAP11A,STMN1,HMGN2,DPY30,UBE2T,GCSAM,KPNA2,CARHSP1,CDK19,TCF3,ATP23,NRM,GPR137C,KIF14,CDCA8,TRIP13,CCNF,PKMYT1,CEP20,MRPL51,ACRBP,PEX5,NUSAP1,TRIM59,DTYMK,CFAP251,CDKN2C,HPS4,HP1BP3,ECT2,TERF2,SGO2,CBX5,HSPA2,DIAPH3,ARHGAP33,TYMS,BIRC5,H2AX,RNF26,DEPDC1,TUG1,TUBA1C,NAP1L4,RRM1,LRRFIP2,RPS27L,RFC4,SPAG5,DCP2,TRIOBP,CDC7,CPPED1,DUT,CGGBP1,KIF2C,RAD54L,IFT122,SEPHS1,ARHGAP19,ZDHHC14,FANCI,IQGAP1,PRC1,TRIM24,GPSM2,WDR47,CETN3,MPC2,RPRD2,SPA17
GSE37533_PPARG1_FOXP3_VS_FOXP3_TRANSDUCED_CD4_TCELL_DN	ADHD	0.0012467	0.00289782	0.667035	140	0.502572	brain	TWAS	c7	0.667035	1	WARS1,RABAC1,HLA-F,HLA-G,HLA-A,HLA-J,TRIM26,HLA-E,HLA-C,HLA-B,TAP2,TAP1,PSMB9,BAK1,MCUB,LAP3,MSX1,HERC6,CXCL11,TLR3,NFYB,WASHC4,IL15,ETV7,CMTR1,CBR3,IFIT2,IFIT1,IFIT5,DDX60,PLSCR1,UBA7,PLA1A,SIDT2,PRKD2,NAPA,PLEKHA4,RPS6KC1,PARP4,HIVEP1,SLC15A3,STAT1,BAZ1A,ZNF467,BTN3A1,BTN3A3,TRANK1,RBCK1,GBP1,GBP2,MALT1,RIPK1,OAS3,APOL6,APOL3,APOL2,APOL1,THEMIS2,PCNX1,SLFN12,IFI44,FHL3,GCH1,PHF11,IFIH1,CASP7,RNF114,SP110,SP140L,EHD4,XAF1,CNP,DHX58,PPA1,RHBDF2,ZC3HAV1,PARP12,APOBEC3G,SAMHD1,CTNNBL1,IFITM2,IFITM1,IRF7,SPTLC2,EIF2AK2,RTP4,TRIM21,TRIM22,IL15RA,MAX,MX2,MX1,BCL2L13,ZCCHC2,LGMN,LGALS9,ADAR,OGFR,ORC4,UBE2L6,FBXL7,CASP1,IFI16,CALCOCO2,DNPEP,TMEM140,NDUFA9,OPTN,TNFSF18,LGALS8,DYNLT1
GSE37533_PPARG1_FOXP3_VS_FOXP3_TRANSDUCED_CD4_TCELL_PIOGLITAZONE_TREATED_DN	ADHD	8.02E-05	0.000958704	0.933323	145	0.854846	brain	TWAS	c7	0.933323	1	FAM53C,EXOC1,POLR2B,ADGRA3,ABCC5,FAT4,SF3A1,P2RX7,SH3BP2,PDGFRA,TBC1D9,ZNF330,IL15,HPF1,TRIB2,ACAA2,SLC23A2,SHMT1,GTPBP3,EIF3B,SNRK,KIF15,MPZL1,MPC2,SCYL3,TNS3,WDR37,NT5DC2,FAN1,RHOBTB3,SESN1,CDC40,REV3L,MRS2,GET1,CLUAP1,LIPT1,REV1,PIAS4,SHPK,USP22,HMG20A,CUL3,CRKL,NUP50,TNFAIP2,TTC1,GCLM,PARP2,MDFIC,THAP4,ATG4B,STX6,OTUD3,PINK1,ERLIN1,DRAM1,C1orf174,GIGYF2,PKP4,RGS2,TRAK2,JAG1,CAND2,SLC19A1,RPP30,RAB27A,JPT2,DNAJB1,PPP1R12B,KDM1A,PDSS1,SNRNP27,GVINP1,NDC1,SSBP3,SIVA1,KHK,KIF2A,SLC30A5,FAM114A2,MFAP3,TESK2,RAD1,MVD,SNN,POPDC3,SEPHS1,PDE3A,UNC45A,DYRK4,KHSRP,RNF144A,CTSS,PAK2,PIAS2,U2SURP,AMIGO2
GSE37533_PPARG1_FOXP3_VS_FOXP3_TRANSDUCED_CD4_TCELL_PIOGLITAZONE_TREATED_UP	ADHD	0.00350473	0.00290473	0.227601	152	0.315783	brain	TWAS	c7	0.227601	1	RABAC1,HLA-F,HLA-J,TRIM26,HLA-C,HLA-B,CFB,PSMB9,AFAP1,MSX1,HERC6,SMARCA5,GYG1,NFYB,WASHC4,NT5C2,KAT2B,SUOX,ERBB3,RASGRP3,NGFR,CMTR1,DKK1,CBR3,PDXK,IFIT2,IFIT1,IFIT5,DDX60,PLSCR1,NME7,BLZF1,TMEM50A,UBA7,RIN2,HK2,B4GALT4,SIDT2,EML2,PRKD2,NAPA,PLEKHA4,RPS6KC1,PARP4,PPIC,RAPGEF5,NT5E,SEMA6A,THEMIS2,SLC15A3,PGAM1,ZNF467,TRANK1,RBCK1,LNPEP,CD164,DDO,TRIM25,OAS3,P2RX1,IFI44,FHL3,GCH1,SCAMP1,PHF11,IFIH1,SP110,EHD4,XAF1,PRDM11,LMO2,CNP,DHX58,OSBPL7,SNX11,APOBEC3G,CAV1,SAMHD1,CTNNBL1,TIPIN,KLF11,IFITM2,IFITM1,IFITM3,IRF7,SPTLC2,EIF2AK2,RTP4,TRIM5,CYP2J2,KANK3,MX2,MX1,BCL2L13,DGCR11,SCN5A,TNFRSF11A,ZCCHC2,LGMN,LGALS9,CTNND2,ADAR,OGFR,UBE2L6,FBXL7,CASP1,IFI16,NR3C1,PLAGL1,PDZD2,SLC22A18,DNAJC24,TNFSF18,LGALS8,TARBP1
GSE37533_PPARG1_FOXP3_VS_FOXP3_TRANSDUCED_CD4_TCELL_UP	ADHD	-3.91E-05	0.000566307	0.944947	169		brain	TWAS	c7	0.944947	1	ECHS1,CUBN,PCGF2,NSFL1C,THNSL2,ZMAT3,SQSTM1,PAPSS1,PLA2G12A,PGM2,CPOX,ATP5PO,NSG1,SLC18B1,SH3RF1,CNNM2,FAS,TIRAP,ALG14,GLMP,IFRD1,EFEMP2,DRC3,RALB,INHBB,FAM162B,NME6,CRIM1,TLE2,MRPL54,TCF12,SS18L2,PNPO,PRICKLE1,COX5A,MAN1A2,GNL3,SNX22,TRIP4,EIF2D,SLC49A4,SEC22A,DACT1,DHRS7,HSPA13,ACER3,NDUFC2,TENM4,MXI1,TEX30,ALG5,CRYZ,TTC23,CYFIP2,TMEM223,MFSD11,SEPTIN9,SRSF9,CLIP1,PSPH,SLC25A34,PADI4,CRYBB1,YIF1B,FBXO17,CHRND,EFHD1,DNA2,AIFM2,MLKL,ECT2,SKIL,DNAJC4,DAD1,RSPH14,UBN1,ITGB2,GOLIM4,RNASET2,BIK,SHISA4,COQ3,HERPUD1,PLCD1,LRP8,PSKH1,XRCC3,SRP19,GALC,E2F7,DUSP19,SERF1A,MAP3K20,SRR,RHOB,RXYLT1,TMEM41B,MAT1A,ABRACL,EPRS1,TXNL1,WDR7,PRCP,COPB2,MCRIP2,EME2,FDX1,SVIP
GSE37533_PPARG1_FOXP3_VS_PPARG2_FOXP3_TRANSDUCED_CD4_TCELL_DN	ADHD	-0.00311419	0.00347116	0.369632	133	0.120766	brain	TWAS	c7	0.369632	1	HLA-DQA1,EN2,SMIM14,PDS5A,REST,UVSSA,MCCC1,KLHL24,ST3GAL6,PPM1K,CD38,HCLS1,TRIM8,SFXN2,RAB5B,PEX11G,IFIT1B,SVBP,MSL1,PDZD8,ARIH2,MOB1A,PSMG3,BAZ2B,EMC4,INPP5F,PPCDC,NABP1,BAZ1A,WIPF1,FAM32A,COX20,SMAP2,RNPS1,CLUAP1,PNN,KIAA0040,CYP27A1,CD36,CEPT1,DENND2D,PLEK,HMG20A,CUL3,GIMAP4,LIMD2,ICAM2,LDLR,RNF145,B4GALT5,PARP2,TEP1,APEX1,METTL3,ZNF329,NEDD9,TRMT112,ULBP1,MTHFD1L,LMO2,VPS37B,CASP9,ITIH2,EMC1,CAPZB,BLOC1S2,FYTTD1,TP53TG5,SLTM,SUN2,TMED8,KMO,TCEA3,TASOR,IQSEC1,PKIB,MAX,TMOD3,SF3B1,ARMC3,ARID5B,LYRM9,RPL23A,KCTD12,DYRK2,TMEM243,ZNF292,CDK17,MDN1,PLD4,PRXL2A,HECA,CIB1,TSPAN32,CD2AP,GABPB2,TRIM21
GSE37533_PPARG1_FOXP3_VS_PPARG2_FOXP3_TRANSDUCED_CD4_TCELL_PIOGLITAZONE_TREATED_UP	ADHD	-0.00049295	0.00283628	0.862021	164	0.232686	brain	TWAS	c7	0.862021	1	ZNF23,LRRC37A2,PLPPR3,ATP8B3,NME5,HBEGF,LIAS,MAGEF1,ST3GAL6,RRH,GATC,IQCB1,ITPKB,NPM3,TRIM8,NT5C2,ERBB3,NUDT6,SLC1A4,MEIS1,IFRD1,POLD2,TNIP1,CYP26B1,NME7,METTL18,CENPS,GDPD5,RPP40,ZNF232,CNPY4,MEPCE,EPHB4,ZNHIT1,NKTR,HOMER3,RAPGEF5,ASCC1,PPCDC,SNUPN,CD5,PGAM1,UTP25,CHIT1,FMOD,ZSCAN26,TAX1BP1,TMEM186,DHRS7,RBFOX2,H1-0,POLR2F,CSNK1E,PIGC,MRPS14,AGT,DGCR11,DGCR6L,EHD4,ZNF419,PRDM11,BCAS4,WASHC3,BDH1,ZMIZ1,SDC4,ABR,SMUG1,MIOS,SUCLG1,WWOX,RPS6KA2,WDR73,KYNU,CDC42EP3,LRRFIP1,ITGA2,RTCA,CERK,SLC25A36,USP3,IFT88,ZNF230,PCK2,ACVR2A,SLC35F2,LXN,LINC00939,GABRB2,MNDA,IER3,MICAL2,DZANK1,FYN,PARK7,PLD1,TPSD1,ANKRD28,SPA17,WASF3
GSE37533_PPARG1_FOXP3_VS_PPARG2_FOXP3_TRANSDUCED_CD4_TCELL_UP	ADHD	-0.000985523	0.00276317	0.721343	140	0.620607	brain	TWAS	c7	0.721343	1	MLYCD,USP10,PCGF2,BSG,WDR18,B9D2,RABAC1,ZMAT3,MAML1,GTF2IRD2,BOD1L1,SMIM11,PTPN13,TMEM192,RYK,SRPK1,C6orf89,C7orf25,PPIA,SLC37A1,SLC39A9,DIDO1,MEN1,SIPA1,ZCCHC17,CRNKL1,RALGAPA2,SNRPD1,ATF4,XPNPEP3,ZC3H7B,CTU2,CPNE7,GATAD2A,UBXN11,RPS6KA1,POLR3F,SLC30A6,SLC15A3,LAMB3,IPMK,TBCEL,IKZF5,FAM53B,ARHGEF7,RPF2,SLC16A10,RNF103,ARHGAP9,RPP21,FEM1A,TXN2,ANKRD54,MICALL1,DCLRE1C,MINDY3,THUMPD3,RHOC,DCLRE1B,THUMPD2,MED4,PRPF40A,AXIN1,BCL7A,AAGAB,SSBP2,PKP4,METTL15,DAD1,TNK2,PIGX,TRAPPC12,ZDHHC3,NBEAL2,MARCHF8,SPEN,SDHB,COQ9,NAA16,PRKRIP1,AP1M2,BID,ESS2,GOLGA4,OPA3,TMEM199,SRP19,COMMD9,GPR65,KCTD12,DUSP19,INSYN2B,NUDT7,RAD17,TMEM18,FAM76B,PEX3,AMPD2,GCSH,CDC123
GSE37533_PPARG2_FOXP3_VS_FOXP3_TRANSDUCED_CD4_TCELL_PIOGLITAZONE_TREATED_DN	ADHD	-0.000103667	0.000685285	0.879758	181		brain	TWAS	c7	0.879758	1	AARS1,TXNL4B,LTB,HLA-DMA,BAK1,PTCD1,SLC39A8,NDUFC1,RCAN1,LLPH,COX6A1,PSMD9,PEX13,SCAND2P,KLHL25,CUEDC2,MFSD13A,TLN2,APH1B,TCFL5,EPB41L5,ZBTB40,TMEM50A,CMAHP,BTN3A1,SMARCAL1,ENO3,HSPBP1,CCDC106,LY75,DPP4,CYBA,SPATA2L,SNX24,MPC2,SCYL3,RAB11FIP2,MCMBP,SYNE1,PIGV,DNAJC8,MPI,HHAT,SFMBT1,SLC24A1,TIPIN,PRORP,FAM163A,FOXN2,ZNF212,H2BC10,PODXL2,MALT1,EIF2D,TMEM186,KCNS3,ACBD4,LINC00667,THG1L,SERPINB1,ZNF529,ALDH3A1,ULK2,KCNJ12,GCH1,IGFALS,ZNF200,TEX30,ST7L,OLFML3,SNAP29,TTC17,RPAP2,PFDN1,KPTN,LMF1,EPB41L4A,CLDN7,SENP3,PASK,HSPB7,PADI2,CWF19L1,SEMA4G,EIF4G3,RIOK3,PKIG,C1GALT1,GUCY1B2,C14orf93,BNIP1,TRAPPC4,NUP42,ALKBH1,BCL2L13,PTPN7,RABIF,SSTR2,CAMKMT,FBLN2,KANK3,YBX3,GVINP1,DYNC2H1,SLC35F6,ZNF669,BBS10,MTREX,MRPL39,RAD1,VPS26A,CREBL2,FLII,PEX3,PLAGL1,MRPL23,CHRNA10,FAM184A,KATNIP,TBC1D15,CTSS,STARD5,U2SURP
GSE37533_PPARG2_FOXP3_VS_FOXP3_TRANSDUCED_CD4_TCELL_PIOGLITAZONE_TREATED_UP	ADHD	0.000119824	0.000566924	0.832608	175		brain	TWAS	c7	0.832608	1	RASGRF1,DOC2B,ZNF160,SYT5,TMEM165,REST,DGKQ,DCLK2,NUDT9,DOCK9,FBXL5,VNN3P,HGFAC,PDGFRA,CALHM2,GLRB,ACSM5,S100A1,RIT1,PLSCR4,LSM5,DPT,CYBRD1,SP3,PATJ,SGCG,MTMR6,USP8,CFAP69,HMGN2,SLC9A3R1,STON1,NUBPL,ZHX3,PTBP2,RIMS3,B3GAT1,WRNIP1,WDR91,C1orf109,MINDY1,COL5A2,CAB39L,TMPRSS5,ZNF551,ATP7B,EVI5,VAMP1,DSTNP2,ZNF587,NR5A2,CSTF1,CES1,HERPUD1,GNPTAB,DUOX1,TRAK2,MYH7,ACSS3,C2orf83,SEC14L5,NDUFAF7,INO80D,RARS1,CALU,PNMA1,SLC22A18AS,ZNF195,GIT2,SCN5A,OAT,ZNF112,RTN2,HTATIP2,CTNND2,OBSCN,PLK2,CLP1,PRODH,DGCR11,CCT6B,LIG3,PDE3A,IL6ST,JRKL,RCVRN,FRAT2,DIRAS3,ISOC1,PTTG1,ACAP2
GSE37533_PPARG2_FOXP3_VS_FOXP3_TRANSDUCED_CD4_TCELL_UP	ADHD	0.00142188	0.00332513	0.668931	136	0.296418	brain	TWAS	c7	0.668931	1	COTL1,GLOD4,PITPNA,CNN2,ZMAT3,MDH2,WIPI2,ADGRA3,MAEA,MCCC1,MAGEF1,TTC3,GET1,FRG1,NINL,MXD3,CLK4,TCP1,RIT1,COA1,ASAP2,RNF44,CENPS,BSDC1,WRNIP1,RPP40,TDP1,SNX4,SNRPD1,PDXDC1,RAD51C,TRIM37,WDR12,RMND1,HIF3A,TRAK2,UTP25,NT5DC2,EEF1E1,CARHSP1,CYREN,WDR91,FAM98A,USP22,CCNF,HMG20A,CUL3,REPIN1,GALNT11,NDUFA2,ZNF551,CXADR,POLR3K,STX6,NDUFB2,BDH1,B4GALT6,ARL6IP5,ZNF331,RGS2,SMUG1,RAN,SPTB,MYH7,PIDD1,MOAP1,FAIM,FARSA,DNAJB1,CDC42EP3,KDM1A,FASTKD1,CERK,MAPK12,NME1,GIT2,SLC25A36,NPM3,ZNF230,GALNT10,MICAL2,ATP5MC1,SNN,SUPV3L1,SEPHS1,AMPD2,NOX4,SKP2,LDHB,ANXA2P3,DNAAF2,SRPK1,APEX1,TOPBP1,WASF3,CEP83
GSE37533_UNTREATED_VS_PIOGLIZATONE_TREATED_CD4_TCELL_FOXP3_TRASDUCED_CD4_TCELL_DN	ADHD	-8.20E-06	0.000569624	0.98852	139		brain	TWAS	c7	0.98852	1	RPS19,FAM53C,SAP30,ECE2,GATB,EAF2,NFXL1,CASP3,CAMLG,TMEM219,PNLDC1,DYRK1B,STARD3,CCDC69,USP40,CHD9,RIN2,STAMBP,MATK,BATF3,CENPM,TRERF1,PIEZO1,FANCA,NRG4,TTBK2,MARVELD1,GNA13,HFE,FHAD1,NPC2,MALT1,SERINC5,PDLIM4,KIF3A,TTC7A,UBE2L3,MINDY4,WDFY2,COG4,CLIP1,MAMSTR,APIP,PAMR1,STK4,ZNFX1,MKRN2,SCN2B,NECTIN1,TPMT,TRPV2,HSD17B4,CRACR2B,CEBPZ,ST6GAL1,INO80D,SFXN1,HMOX1,AGAP1,BMI1,PIP4K2A,PIGN,TDRD9,ADCY4,MYO18A,KRTCAP3,IKBIP,CREB3L4,RNASE6,METTL17,TBX5,ABCA4,AMZ1,KTN1,MRPL42,PRDX1,PSMA7,NCKAP5,FAM110C,TAP1,WSB2,RNF180,ECI2,CENPN,L3MBTL4,MCEE
GSE37533_UNTREATED_VS_PIOGLIZATONE_TREATED_CD4_TCELL_FOXP3_TRASDUCED_CD4_TCELL_UP	ADHD	-0.000227831	0.00340389	0.946635	127	0.36213	brain	TWAS	c7	0.946635	1	INPP5A,WARS1,FGGY,RBBP8NL,STMN3,SPOCK1,STING1,TBC1D1,EIF2B5,PTPN13,RBPJ,SH3BP2,SIM2,DCTD,THBS2,GASK1B,SRPRA,SELENOT,PSMA2,TBRG4,SLC16A12,XBP1,PRDM2,PLOD2,TMEM185B,APCDD1,SLC25A33,CCDC124,PDE4C,LSMEM2,NOMO1,NUP107,MORN1,SERPINE1,UBE2Q2,NAB1,TLCD5,GPR155,SEC11C,RPF2,DLG5,JAGN1,STK39,COL5A3,SLC38A8,NOB1,NDUFA12,IER3,HLA-B,CNP,NAGS,RPS8,CSE1L,SPHK1,SELENOI,MUCL1,TFEC,EIF6,TNFAIP8,HRAS,CDHR5,GDF5,SFXN1,CLTB,ANO3,LUZP1,HMOX1,CIAPIN1,FAM3B,DNAJB11,PINLYP,TRMT61A,SPIRE1,HAX1,POLR1B,TNKS1BP1,PRODH,SEC23B,EPRS1,PRKCQ,NUPR1,CARS1,PGAP2,TNFSF4
GSE37533_UNTREATED_VS_PIOGLIZATONE_TREATED_CD4_TCELL_PPARG1_AND_FOXP3_TRASDUCED_UP	ADHD	0.0027129	0.00375059	0.469479	126	0.813763	brain	TWAS	c7	0.469479	1	VIM,CORO1C,PSMB3,FCAR,SMURF1,STAG3,CYP51A1,GAR1,SPP1,SEPTIN11,TNFRSF4,MSMO1,TXK,TNIP3,PPA2,RIT1,PDXK,CSTB,GPX3,TNIP1,PDPN,NOP16,TMED9,CLIC4,DDA1,CRIM1,QPCT,MREG,C1QBP,SERPINE1,DNPH1,GATAD2A,IDH3A,SLC12A6,UPP1,CCDC86,TKFC,G0S2,CHI3L1,MDM4,SC5D,ATP5MC3,FPR2,BCAT1,ALCAM,EPB41L2,PTAFR,EPB41,ABHD2,C1orf109,ALOX5AP,MARCHF3,RASA3,PSMC3,ALOX15B,PPIF,SDC4,ACOX1,NIP7,ATP13A3,TNFAIP8,KMO,ARFGAP3,PDSS1,PMEPA1,OLR1,NME1,BID,PTPN12,ADO,SS18,XPO4,KCNN4,MAP4K4,NDRG2,IL1A,PDK1,F3,SLC43A3,FBXO34,SLC1A3,DLD,RASAL2,UBE2J1,TUBB6,YIPF5,EMP1,C1orf54,SENP7,CD81,PARK7,FKBP5,ACTN1,PDE4DIP,CHST2,FDX1
GSE37533_UNTREATED_VS_PIOGLIZATONE_TREATED_CD4_TCELL_PPARG2_AND_FOXP3_TRASDUCED_DN	ADHD	0.00340221	0.00301477	0.259103	163	0.257754	brain	TWAS	c7	0.259103	1	TUBGCP2,TMEM120A,TMEM60,WIPI2,IDUA,MLEC,BCL7A,GATB,COMMD2,TMEM63A,JMJD4,CLCN3,KAT2B,SLC41A3,ABTB1,CSTB,LETMD1,KRT80,EIF4B,MED24,KIF16B,CTSW,NDUFV1,MPRIP,MIEF2,YWHAQ,RGS14,CHD9,PFKFB4,MPV17L,YPEL2,SMARCAL1,H6PD,LINC-PINT,VAPB,TEX9,TMEM161A,ODAD1,GYS1,CYB5R1,IKZF5,FAM53B,ENTPD5,HSPBAP1,ELOVL5,SAMD3,TBCD,COBLL1,PDCD6IP,AFG1L,MAPKBP1,VPS39,CUL3,CASP7,WDFY2,MLF2,NDUFAF1,PIGK,STARD10,PGAP6,PJA2,PLCB3,CCNG1,CHRNB1,FAM174B,MRI1,PODNL1,LANCL1,FAM8A1,KLF12,TRAPPC12,GATD1,GLUD1,SLCO4C1,PADI2,PHETA2,DMXL2,ACSS2,TUBGCP6,HDAC10,PPP6R2,STIM1,CTSC,PSKH1,BCKDHB,MYO18A,S100A1,RAB4A,ABCB10,MRPL40,HS1BP3,FAAH,TRAF3IP2,NDFIP1,EEFSEC,RAB3GAP2,MAVS,RNF24,PIGX,FMO5,SDR39U1
GSE37533_UNTREATED_VS_PIOGLIZATONE_TREATED_CD4_TCELL_PPARG2_AND_FOXP3_TRASDUCED_UP	ADHD	0.000295789	0.0033631	0.929915	120	0.680661	brain	TWAS	c7	0.929915	1	CACNB2,TMC4,ABHD11,EGF,PRDM8,SPARCL1,PIGP,TRUB1,DRC3,ACP5,CMAHP,H6PD,PANK4,GIGYF1,IVD,CUL9,ZSWIM4,AKAP8,GLT8D1,SPATS1,BPTF,FAN1,PFKFB2,CHD6,STON2,NETO2,NMUR1,SIPA1L2,UPB1,DNALI1,TNFRSF12A,TTC32,MDM4,IGSF21,GPR180,DZIP1,HSDL1,SLC27A5,CCDC78,COLGALT2,TNFRSF25,CDH6,C1QTNF3,PINK1,STX2,DDX51,BBOX1,PTH1R,ZDHHC22,PTGDR,FERMT1,CDH10,SHISA4,SDK2,ZWINT,CNGB1,SPON1,ADCY6,TRIM3,DCHS1,APH1B,USP3,IFT172,CD163L1,SLC16A8,PLA2G6,DDX4,RALGPS2,KCNJ1,BRF1,GRAMD1C,DENND5B,SATB1,ATXN7L2,LYSMD1,IGF1R,PTPN14,MON1A
GSE37534_GW1929_VS_PIOGLITAZONE_TREATED_CD4_TCELL_PPARG1_FOXP3_TRANSDUCED_DN	ADHD	-0.00228045	0.00319122	0.474855	146	0.70827	brain	TWAS	c7	0.474855	1	HACD1,WARS1,ITPKC,DMAC2,FKBP1A,G3BP2,SAP30,ABCC5,HPGDS,SH3TC1,URB1,IFNAR2,IL10RB,PEX13,APPL2,TMEM165,GLO1,AK4,PAN2,RRM1,TRIM68,POLR3E,SERP1,GALNT3,SLC36A1,SFT2D2,KIF1B,SRSF10,RWDD1,MOGS,CSGALNACT2,ZNF239,DEPP1,CARMIL1,NTAN1,RPL37A,KIF15,KPNB1,GATAD2A,IRF6,ZNF609,DENND4A,HIBCH,NABP1,IKZF5,CYB5A,SSPN,TRIT1,MYBBP1A,GRAMD2B,PIK3C2B,GCLM,AK5,CCDC90B,CXADR,NECAP2,CROCCP2,MAT2B,EGLN1,CORO2B,GSAP,MAGI2,MIEF1,NFKBIB,MOCOS,LBH,C2orf42,ZDHHC13,YBX3,SGMS1,SS18,SRD5A1,TNIK,OSBPL2,SLC30A5,RNF14,EMP1,KMT5A,GOLT1B,ECI2,PAK2,PIGZ,ZNF217,TOM1L1
GSE37534_GW1929_VS_PIOGLITAZONE_TREATED_CD4_TCELL_PPARG1_FOXP3_TRANSDUCED_UP	ADHD	-0.00044386	0.000952189	0.64111	161	0.822318	brain	TWAS	c7	0.64111	1	FOLH1,PRR4,LILRB4,NLRP2,LIME1,HLA-F,HLA-B,SNHG32,CYP21A2,PSMB9,ZNF273,KLHL24,MGST2,TLR3,GABRB1,SFI1,PRDM16,HEY2,ABCC3,MIA3,MTCH1,SEMA4A,ISG20,ACAN,IDH2,IFIT2,KIF16B,BBS9,CCDC71,GPX1,IBSP,S1PR1,NRCAM,PER3,SPSB1,PTPRA,CDK5RAP3,SDHAP1,SELL,HKDC1,NSUN6,CASKIN2,ZNF212,H2BC4,BTN3A1,CDK18,HTRA1,FAM53B,PCSK1,BST2,ACKR1,KCNJ9,OAS3,APOL2,SSTR3,MMP25,ZNF205,TMEM106C,ZNF74,HBZ,FARP2,DTYMK,CHRNB1,TNFSF12,DPF1,CDC20,SLC39A2,OXA1L,SLC7A7,MMP14,RPL26L1,APOBEC3G,FXYD6,SIRT3,IFITM2,IFITM1,IFITM3,AHSA1,BCCIP,C1QA,MT1M,MT1H,MMP15,COX7A2L,NUAK1,MAPK11,TYMP,MX2,A1CF,TRMT61A,TENT4A,CDX1,GTF2H2B,SMPD2,CCNJL,GABRB2,CASP1,CYP4F2,CYP26A1,MAN2A2,FGF23,FOLH1B,GPA33
GSE37534_GW1929_VS_ROSIGLITAZONE_TREATED_CD4_TCELL_PPARG1_FOXP3_TRANSDUCED_DN	ADHD	-0.000418475	0.00299547	0.888895	167	0.255944	brain	TWAS	c7	0.888895	1	RFLNB,FAM53C,GSTK1,GTF2IRD2,PDS5A,TMBIM4,GYG1,TMEM63A,SRD5A3,ELMOD2,NEK1,CH25H,CNOT6,PBXIP1,DYRK1B,MED24,BMP7,BBS9,SCLY,ZCCHC17,KIZ,FEZ2,PPP1R37,FBXO28,ITGB3,SCYL3,UBXN11,RBBP9,SNX33,SLC30A6,QSOX1,CDK18,PSTK,GBP4,PTGR2,SAP18,FBXO9,SLC2A10,SULF2,BRWD1,MPP7,NAA60,AVIL,NCL,MYH9,ZFP82,SLC44A5,PIGK,SLC35C1,PTPN2,RAB6A,MAT2B,ATP1B2,ARL4A,CYTH2,CABLES1,MCM3AP,IPO8,SLC37A3,DAD1,CBY1,ATP13A3,PSMD13,GPNMB,WWOX,PHETA2,MOCS2,TUBGCP6,EIF5,CABLES2,SLC25A24,TNKS1BP1,RAB4A,ARMC2,CRADD,ATPAF1,EXOC6,ARHGAP26,SLC25A16,TET1,CCDC28A,RAB3GAP2,FANCM,PIGX,PIAS2,TADA1,MAP3K2,TEX261
GSE37534_GW1929_VS_ROSIGLITAZONE_TREATED_CD4_TCELL_PPARG1_FOXP3_TRANSDUCED_UP	ADHD	-0.000154171	0.000693971	0.824191	118		brain	TWAS	c7	0.824191	1	ACACB,MBOAT7,DDR1,CFB,UQCR10,GATB,PALLD,TMPRSS11A,ETV3L,ATP5MC2,UBE2F,TXNDC2,MVB12A,PGPEP1,FAM162B,TTI1,RANBP2,ADTRP,PDIK1L,SMPDL3B,MAN1A2,TENT5C,BRK1,PPP1R21,FAM110A,ABHD6,RPF2,IGSF9,MYBBP1A,SRRM4,ARPC2,KCNA2,GALM,FAM118A,ZSCAN18,RHBDF1,NUBP2,BAK1,SEC14L1,PLCB3,NDUFA12,NTN4,DUSP3,LRP4,BDH1,PLEKHA5,DDX51,LCLAT1,PSMB5,CTTN,CEP70,CRLS1,PMEPA1,TAF1D,THOP1,EDEM2,ASAH2,IFT172,IMPA2,HAX1,OSGEP,ATP6V0A2,AACS,FEM1C,MFAP3,MKNK1,PRR15L,CFAP298,CRYZL2P,ARL8B,EDEM1,DELE1,TRAPPC2L,TXNDC11,PREP,FAM234B,NDUFC2,BCAS1,YARS2,BEND3,RFX4
GSE37534_PIOGLITAZONE_VS_ROSIGLITAZONE_TREATED_CD4_TCELL_PPARG1_FOXP3_TRANSDUCED_DN	ADHD	-9.69E-06	0.000966058	0.991996	105	0.463917	brain	TWAS	c7	0.991996	1	GFPT2,ZFP62,RNF39,STK19,PCGF3,ECE2,IL10RB,PUS10,XPO1,TRIP10,SEMA4A,WDR27,PTK6,UBE2F,CHD9,CLSTN3,A2M,CLEC2D,NAT14,PDE10A,LPP,DDX5,GNA13,PRLHR,MALT1,ARF4,STAT6,TUBB2B,RABGAP1L,BAIAP2L1,SCAPER,CRKL,ETNK2,WNK1,GGCT,TNFRSF1A,CTNNB1,PJA2,PTPN2,ALDH1A2,PPA1,FCER1G,ELOVL7,INO80D,HPCAL4,ASB13,PADI4,DNAJB1,ZC3H12D,YME1L1,NDN,RAB22A,SCIN,GNG7,GTF3C3,NAA16,AP1M2,PLEK2,TRAF4,CSF2RB,TRIOBP,PDCD10,SERPINI1,HTR1A,SPEF2,IL21R,NUPR1,OSBPL5,MRE11
GSE37534_PIOGLITAZONE_VS_ROSIGLITAZONE_TREATED_CD4_TCELL_PPARG1_FOXP3_TRANSDUCED_UP	ADHD	0.00113285	0.00239661	0.636435	183	0.79281	brain	TWAS	c7	0.636435	1	MTG1,ZDHHC7,WDR18,MOB3A,RABAC1,RPP21,TCF19,TMEM120A,POLR2B,PPEF2,MFN2,S100PBP,FBXL5,PIGP,CNOT6,CKAP2,SRPK1,C6orf89,GLO1,TAF1A,FANCE,EIF2A,KDM8,FBXL20,GM2A,NDUFV3,SLC39A9,ATPAF2,MIEF2,RAB24,RAB3A,MAP4K5,TMX1,TSPYL4,SMARCAL1,ICE2,UBE2G1,MIS12,VPS16,AP5S1,VAPB,FANCA,ZNF106,PLEKHO2,PDCD7,DPP8,ATP5MC3,CHFR,ALDH6A1,RPF2,USP39,RNF103,PCNX4,FEM1A,UHRF1,ARPIN,MAN2A2,ASNSD1,ZBED3,ANKRD9,RPAP2,MLF2,SRA1,DDX10,STARD4,SRP19,MTHFD1L,FAM168A,LIPT2,PSMD9,BCL7A,TCTN2,AARSD1,TERF2,IPO8,DAD1,PDXP,CBY1,UQCC1,SLC29A1,RPP30,RPS6KA2,LIG4,SULF2,SYNGR2,SDHB,HOOK1,TTYH2,GFPT1,TRMU,IQSEC1,HDAC10,PPP6R2,YBX3,BID,METTL21A,COA6,AACS,NUP133,NUDT19,NOSTRIN,FAM234B,ARHGAP19,MIS18BP1,RNF180,MRPS21,STARD5,PIGX,OXNAD1,GCSH,METTL4,NSUN3,ZSCAN2
GSE37534_UNTREATED_VS_GW1929_TREATED_CD4_TCELL_PPARG1_AND_FOXP3_TRASDUCED_DN	ADHD	-0.000141329	0.000950857	0.881843	159	0.486773	brain	TWAS	c7	0.881843	1	PCMTD2,FAM53C,HMGB2,ABCC5,TBC1D4,KCTD12,FAT4,SPCS3,MEGF6,C1orf174,TMEM165,TACC3,TBC1D9,IL15,CENPU,TRIB2,MCTP1,ERAP2,COA1,HIVEP3,KIF2C,NEAT1,NNT,LSM5,RBL2,EIF3B,GNA11,RAD51C,DYNC1I2,CPM,DDX1,KIF15,AKAP11,DDX5,HELZ,GRIN2C,MRS2,BTN2A2,ZNF184,COL4A2,ARHGEF7,GCLC,HMGN1,GET1,SHCBP1,USP22,KIF14,HMG20A,CCNT2,RB1,EVI5,FNBP1L,GCLM,POLR3K,CPA4,DNAJB4,PPA1,UFC1,ECT2,PKP4,RGS2,TRAK2,JAG1,GLYR1,ADARB1,RAB27A,ZNF280D,CTR9,GALNT1,HEYL,ARFGAP3,BIK,BIRC5,DNAJB1,PDSS1,VCAN,SNRNP27,SMCO4,POLR2C,ZNF195,CTSC,NDC1,HSPB11,KHK,PPP1CB,NREP,YTHDC2,SEMA3A,SPDL1,CLP1,GALNT10,CDK1,RPA1,TESK2,CBX1,ZC3H7A,CDC123,SEPHS1,ADI1,DYRK4,SKP2,SENP5
GSE37534_UNTREATED_VS_GW1929_TREATED_CD4_TCELL_PPARG1_AND_FOXP3_TRASDUCED_UP	ADHD	0.00038734	0.00275852	0.888331	177	0.79853	brain	TWAS	c7	0.888331	1	HACD1,TRIM26,HLA-C,HLA-B,LTB,RING1,ZNF107,DNAJC28,MSX1,STBD1,FRAS1,IQCB1,S100P,GYG1,WASHC4,ATP10A,TTC39A,SLCO2A1,RASGRP3,KAT8,ETV7,IFRD1,IFIT2,DDX60,RHOD,KBTBD2,ABCA6,TMEM50A,DMAC2L,RIN2,HK2,HSPBP1,ERCC1,EML2,PRKD2,KPTN,PLEKHA4,MEPCE,HIVEP1,NT5E,RAB3IL1,PGAM1,CRTAC1,FAM163A,TRANK1,RBCK1,C6orf62,CRYBG1,MIA2,SERPINB1,COX7A1,SLFN12,KCNJ12,SEMA3C,HOMER1,COMT,PHF11,HBEGF,EHD4,ZNF274,AARS1,CEBPG,LMO2,CNP,DHX58,DUSP3,SENP3,SLC22A5,RHBDF2,PIGC,TNFSF18,SLC37A4,IFITM1,SPTLC2,EIF2AK2,BCCIP,BCL2L13,TRIM5,MOCOS,GDI2,SLC1A4,CYP2J2,AMFR,PIGH,KANK3,TYMP,TNFRSF11A,ZCCHC2,LGALS9,OMG,HAX1,OGFR,KCNMB1,SRR,FBXL7,BASP1,CASP1,FYN,CRBN,CCDC28A,CREBL2,GPRC5A,PHACTR2,PLAGL1,UXS1,PDZD2,PLD1,GLB1L2,BFSP1,LGALS8
GSE37534_UNTREATED_VS_PIOGLITAZONE_TREATED_CD4_TCELL_PPARG1_AND_FOXP3_TRASDUCED_DN	ADHD	0.000159984	0.000687185	0.815908	156		brain	TWAS	c7	0.815908	1	WARS1,MOK,SYNRG,HLA-F,HLA-J,TRIM26,HLA-E,HLA-C,STK19,TAP2,TAP1,PSMB9,ABCF3,IL10RB,FGF5,TMBIM4,HERC6,P2RX4,TLR3,ATP10A,TRIB2,CMTR1,ACAT2,CBR1,IFIT2,IFIT1,PLSCR1,EFEMP2,HK2,SPSB1,COX17,SNRPD2,PRKD2,NAPA,PTPRA,RPL13,CEP85,THEMIS2,PHACTR4,SLC15A3,STAT1,FMOD,H2BC4,RBCK1,GBP1,ERAP1,CARHSP1,BCAT1,TRIM25,OAS3,APOL6,APOL2,COBLL1,IFI44,GCH1,DPP4,STRADA,RNF114,SP110,EHD4,STOML1,XAF1,CHRNB1,COASY,GNAZ,TRPV2,IFITM2,IFITM1,IFITM3,SIGIRR,IRF7,SPTLC2,EIF2AK2,RTP4,TRIM21,TRIM5,APBA2,IL15RA,CYB5R3,CALR,PODNL1,MT1M,MX2,MX1,BCL2L13,DGLUCY,LARS2,S100A13,HAX1,OGFR,UBE2L6,CRADD,CASP1,FGF1,TMEM140,OPTN,PARP8,PTN,MTMR11,STARD5,CENPN,NAGK,LGALS8,FANCF
GSE37534_UNTREATED_VS_PIOGLITAZONE_TREATED_CD4_TCELL_PPARG1_AND_FOXP3_TRASDUCED_UP	ADHD	6.62E-05	0.00277444	0.980954	174	0.241068	brain	TWAS	c7	0.980954	1	LRRC37A2,CDK5RAP3,ZMAT3,SIRT5,SLC7A11,AP1B1,WBP11,DCK,SLC4A4,PAQR3,SCD5,TACC3,KCTD13,SORBS2,ACAN,FANCI,PDCD2,TRAPPC10,TNS2,C1orf50,TMEM53,RASSF2,PGAP3,GSDMB,CCDC69,C11orf80,SRSF10,DNAAF2,VCPKMT,SOS2,S1PR1,MRS2,CARMIL1,MREG,PECR,CTNS,MIS12,RMND1,BAZ2B,PLCH2,MCMBP,HIBCH,ZSCAN26,CYB5A,TMEM186,CDK19,SF3A2,AKAP1,DHFR,GLCE,PCNX4,SLC38A6,FRMD4A,NMT2,DARS2,KIF14,CCNF,AMDHD2,ARNT,PIK3C2B,HTR2A,MED4,ZNF324,KIAA1549L,CROCCP2,GPR153,MAGI2,DDX51,NIP7,MIOS,LIN7C,PIK3R4,NPTXR,POT1,BET1L,MACF1,ASB13,SREBF2,NAA16,OR3A1,OLR1,MAGOHB,YBX3,ART1,STIM1,SGMS1,ZNF202,YTHDC2,TGFBR3,RANBP17,NUP133,CTSH,IPP,TULP4,URB1,CLBA1,CKB,TCTN2,TRIM24,BPGM,CLCC1,GSTM4,DOCK4,MAPK13,ADGRF5,TRPC1,CHST2,WDR74
GSE37534_UNTREATED_VS_ROSIGLITAZONE_TREATED_CD4_TCELL_PPARG1_AND_FOXP3_TRASDUCED_DN	ADHD	0.00078726	0.000952823	0.408668	148	0.273469	brain	TWAS	c7	0.408668	1	WARS1,HLA-J,TAP2,TAP1,PSMB9,RGL2,BAK1,IL10RB,MSX1,HERC6,P2RX4,ATP10A,SLK,TRIB2,AK4,KCTD20,IFIT2,IFIT1,PLSCR1,TIA1,SMYD5,MOB1A,HK2,SLC12A8,ITGA6,PTPRA,BATF3,CHST3,HAUS2,SLC15A3,ZNF609,GNA13,SOAT1,C3orf52,GBP1,MALT1,PMAIP1,ERAP2,ENPP1,KCNMA1,TRIM25,THEMIS2,P2RX5,NMT2,HSPB8,RINT1,NAMPT,SP110,SP140L,MED4,RB1,ZNF814,MAP3K7CL,CSTF2T,XAF1,EXOC2,PIGC,RAB36,MEIS3P1,IFITM1,EIF2AK2,RAB27A,MOCOS,IL15RA,APOL6,AMFR,MT1M,GNB5,MX2,MX1,BCL2L13,GSAP,PTPN12,NRBF2,OGFR,UBE2L6,RARRES1,SOCS2,CRADD,ATXN7,SWAP70,HECA,ZDHHC14,RETREG2,BPGM,TMEM140,PARP8,ADPRM,PTN,PRKAB2,LGALS8,FANCF
GSE37563_WT_VS_CTLA4_KO_CD4_TCELL_D4_POST_IMMUNIZATION_UP	ADHD	0.000186935	0.00297764	0.949942	147	0.404126	brain	TWAS	c7	0.949942	1	PARG,CTSD,CDH19,RPS9,OSBPL2,HELZ2,SMURF1,WIPI2,KLHL6,CFI,CTSO,CYTL1,PPM1K,WDR5B,PARP14,NFXL1,HLTF,LPCAT1,TMTC4,VPS13C,YPEL3,MIER1,HCN3,PPCS,AKT2,PDPN,TOM1L2,ADAM17,RAPGEF6,B3GNT7,DGKD,KIF1B,TJP3,PRKD2,PATJ,DDX17,MEI1,CHST10,SLC12A6,SLC6A16,DDX5,CEP95,FSHB,BTN2A2,PDGFD,RHOBTB3,GALNTL5,SERINC5,LMBRD1,SDSL,RIF1,RCBTB1,CRHR2,CLEC18A,ATM,RASA3,PBX1,JUP,MPP3,DNAJB4,FAM174B,ASTN1,PPP1R3C,CCDC153,ERC2,GMCL1,HDHD5,SCP2,KHNYN,LPAR3,CD163L1,APAF1,WDR11,OSBPL8,ZDHHC17,AK9,FBXL7,IREB2,IFI16,GALNT18,FAHD2A,REV3L,ZNF729,CEP97,NXPE3,PLD1,PNPLA1,ACTN1,CYP24A1,LGALS8
GSE37605_C57BL6_VS_NOD_FOXP3_FUSION_GFP_TCONV_UP	ADHD	0.000999035	0.00298504	0.737866	151	0.458633	brain	TWAS	c7	0.737866	1	MRPL45,PRPF31,NSFL1C,CANX,GUCY1A1,SPCS3,CD38,LAP3,ASCC2,SF3A1,RBPJ,FAM162A,OCIAD1,TMEM165,LARP1B,MCTP1,CHCHD3,RYK,EI24,HIVEP3,ATPAF2,SEPTIN7,THOC3,RGS9,PRKCA,PAFAH1B2,TBC1D7,MTFR1L,CD52,HMGN2,SFMBT1,TOR3A,EPCAM,FSHR,DSTYK,AHI1,REPS1,ADGRD1,ANKLE2,FLNB,GPLD1,BCAT1,NIT1,BPHL,IFT52,ITGB8,JAGN1,INPP5B,SLC12A2,SCAMP1,TRIP13,PLEK,ASNSD1,VDR,CRYZ,MINDY4,RABL2A,SLC35F5,CHTF18,ACOT12,LCLAT1,KIF13A,IFITM2,TMEM63C,GFM2,ATAD1,TMEM9,CD81,SCIN,NUP93,SH3BGRL2,YBX3,ICA1,RAB8B,ETFB,IFT88,PPFIBP1,NF1,MTREX,FNDC7,CLCC1,ABCD3,SLC35A1,SLC43A3,RRAGD,UMPS,CSF1,YIPF5,PHACTR2,SLC22A15,TSHZ2,MGMT
GSE37605_C57BL6_VS_NOD_FOXP3_FUSION_GFP_TREG_UP	ADHD	-0.00507228	0.00402789	0.207925	85	0.605957	brain	TWAS	c7	0.207925	1	LRFN5,CPLX1,EVC2,HSD17B13,MEPE,CSMD2,EYA4,SCGB3A1,AK4,DKK1,KDM8,SMOC1,ZIC4,GPR161,LUZP2,KLHL35,GIPC3,ANKRD24,FEM1A,MORN1,PTK7,TNFAIP8L3,ST8SIA5,ITIH4,HHIPL1,PLIN1,SEMA4B,CACNB4,SLC25A34,C1orf216,COL8A2,PPL,MMP21,LMOD1,SIX3,PKDREJ,OLR1,CTU1,CRYGS,SEMA4G,KCNC2,XRCC3,SLC16A8,CFAP206,SHC4,EFR3B,MFSD4B,ECT2L,KIAA1671,RGS17,PKD1L2,ADCYAP1,SRSF8
GSE37605_C57BL6_VS_NOD_FOXP3_IRES_GFP_TCONV_DN	ADHD	3.87E-05	0.000495169	0.937625	136		brain	TWAS	c7	0.937625	1	PPP2R2D,JAKMIP3,PHLPP2,MRPL45,RFLNB,MRM3,FAM53C,CRCP,TYW1,ECE2,SLC38A7,RNF215,AK2,NUDT9,STIM2,HCLS1,HSD17B6,VTA1,CYP26B1,RGS14,CLEC2D,CLPTM1,OPA3,RAB3IP,SCYL3,GNA13,BAZ1A,TDRD5,TESMIN,MRPL21,AMZ2,NMT1,PLEKHJ1,MED13,DHRS7B,RNF25,HOMER1,PSTPIP1,IFT57,MDM4,S1PR2,TTC9C,CHAC1,RPS5,ZSWIM2,VPS33A,KMT5A,SZT2,FCGR2B,JAG1,OSBPL3,CAPG,USP39,GMFG,RINT1,FIS1,FFAR1,UROS,KMO,ESD,HEYL,NFKBIL1,LTA,MOCS2,SLC1A4,IRF5,IGLON5,ARID5B,REEP3,SNX17,SLC22A3,SPDL1,SERPINI1,SERPING1,KCNK5,FILIP1,KICS2,GNS,PLD4,NAPB,USP35,LSG1,ENDOD1
GSE37605_C57BL6_VS_NOD_FOXP3_IRES_GFP_TCONV_UP	ADHD	0.00496859	0.00370076	0.179405	119	0.179067	brain	TWAS	c7	0.179405	1	CYP2E1,PLK5,CAMK2D,GUCY1A1,GUCY1B1,ENPEP,STIM2,TNIP2,FAM162A,FHDC1,MFSD13A,CNNM2,GPRIN3,DCLRE1A,TRAM2,NTRK3,HIVEP3,DSCAM,PDLIM7,PPP1R3G,TIMP2,PRKCA,LIMS1,INPP5F,WDR11,GLT8D1,TOR3A,DSTYK,MAP3K5,ADGRD1,PXMP2,STON2,ALDH5A1,BCAT1,IGSF9,FCGR3A,IFT52,INPP5B,SCAMP1,ASNSD1,ANKAR,STARD10,PGAP6,EXPH5,CFAP251,ACOT12,FAM81A,GPR26,CHST15,SERPINC1,IFITM2,TMEM63C,CAPN11,ADARB1,OPN3,CCR6,SCIN,HMOX1,NUP93,SH3RF2,PLCXD3,REEP3,IFT88,NYNRIN,MAPRE3,PPFIBP1,NF1,MTREX,ABCD3,WDR35,SYNJ2,NCOA1,SLIT1,GZF1,GPA33,GHITM
GSE37605_C57BL6_VS_NOD_FOXP3_IRES_GFP_TREG_DN	ADHD	0.000186947	0.000959699	0.845552	139	0.505829	brain	TWAS	c7	0.845552	1	TLR6,KLB,LDB2,CNGA1,FAS,CENPC,CNOT6,KY,AIDA,CHTOP,ZBTB7B,OGDH,DPT,SEPTIN7,RAPGEF6,ARL6IP1,SHISA5,RBM6,DYNC1I2,SP3,ASPA,MIS12,NPAS1,NEDD4,TSC22D4,RNF17,CCND3,PTK7,USP8,LYSMD2,MICU1,UBXN11,SYTL1,INPP1,STAT1,CASKIN2,WIPF1,NFE2L2,TXNDC5,ZC2HC1C,IKBKE,PARP14,ZDHHC20,YY1,GRAMD1A,ZNF260,GIMAP1,F2R,TRIP12,ITM2B,MDFIC,IFT80,TRIM59,SLCO1A2,CCNG1,FAM174B,NEK7,MTO1,C1orf159,SPTB,TRIOBP,CSNK1E,FAM8A1,C2orf42,ZNF638,IRAG1,POLDIP3,HINFP,NOS1,N4BP2L1,TAB2,CAND1,ADCY6,ARF3,TMBIM6,GIT2,GFOD2,SS18,MPRIP,WNT5B,ADAT1,C5orf22,CHPF,IL12RB2,AMIGO1,PTGER4,PTN,ECM1,PDE4DIP,TSHZ2
GSE37605_C57BL6_VS_NOD_FOXP3_IRES_GFP_TREG_UP	ADHD	0.00485071	0.00429267	0.258477	85	0.867406	brain	TWAS	c7	0.258477	1	HYDIN,SNPH,GRID2IP,TDO2,NPPA,TACR3,CDH18,CCDC190,SETD4,PDCD2,GCK,CHRNA4,EEF1A2,SLC22A20P,SNX29,THSD4,GALR1,CMAHP,SSC5D,SLC6A16,CTU1,SLC24A1,ENKUR,CHML,MYH15,MAP3K7CL,NEDD9,IGSF11,COA4,EXOC8,CPNE4,NPFFR1,RIMBP2,MYH7,FXYD2,SCN2B,NGB,CDHR2,FERMT1,PKP1,MLXIPL,LRRC3B,PANX2,MAPK12,PROCA1,ANKRD33B,OCLN,CNTNAP4,LRMDA,ADAM12,CREBL2,TMEM212,MAPK13,PIWIL4
GSE37605_FOXP3_FUSION_GFP_VS_IRES_GFP_TREG_C57BL6_DN	ADHD	0.000338184	0.000697988	0.628022	100		brain	TWAS	c7	0.628022	1	INPP5A,KLRK1,KLRC2,ADGRL3,KLHL24,ATP8A1,RCAN1,H2AJ,MGP,AGTRAP,RAVER2,RASL11B,IFIT1,FKBP9,MAN2B1,BAMBI,DSE,FEZ2,NBEAL1,UPK1B,LRRC58,EGFLAM,LIFR,ANGPTL7,THBS1,MYO9A,MYO1B,SULT1A1,CCDC80,RAC1,LOX,GBP3,LATS2,VASN,HS3ST3A1,GGT5,ORMDL1,CDADC1,F2R,PCDHB14,CACNA2D1,ALOX12,SAT2,AKAP12,QSER1,SNX7,AGL,MAGI2,SLC22A5,SPARC,ADAMTS5,CRK,SNTB2,PPP2R3A,FMO2,TNFSF18,HSD17B4,ARHGEF33,PRAM1,CBFA2T2,ACSS2,CNKSR3,FBLN5,MPRIP,PDE1A,GGPS1,ARHGAP29,PGGT1B,CDH8,RASAL2,ULK2,IL12RB2,IL1RL2,ACTN1,ECM1,JAM3,SERPINB2,SPA17,XPR1
GSE37605_FOXP3_FUSION_GFP_VS_IRES_GFP_TREG_C57BL6_UP	ADHD	3.98E-05	0.000966296	0.967159	113	0.269437	brain	TWAS	c7	0.967159	1	PLXDC1,MED24,CXCL2,EGFR,ACKR3,RCAN1,WBP11,AGTRAP,HS3ST1,RASGEF1B,CH25H,RASL11B,SPRY1,BLVRA,TNS2,JUP,FKBP9,H6PD,SLC25A33,BAMBI,FOXN3,TMEM45A,PVR,BLOC1S3,SERPINE1,THBS1,KCNE4,ASCC1,ARL5B,IPMK,NUAK2,F11R,LATS2,GSTA4,TRIM25,HOMER1,MINDY1,DCLRE1B,CASP7,HBEGF,AKAP12,KLHDC10,VPS37B,NBL1,KDM6B,SDC4,AGRN,SNTB2,CD151,SLC24A3,PADI2,CMKLR1,MT1A,FZD7,CNKSR3,SNX7,TPM1,CHST15,TC2N,NDRG2,PLK2,IL1A,SCARB1,PTPRM,RAB43,FLVCR2,UXS1,PLD1,OXNAD1,TNFSF18,TMCC3
GSE37605_FOXP3_FUSION_GFP_VS_IRES_GFP_TREG_NOD_DN	ADHD	0.000139861	0.000962548	0.884471	132	0.994814	brain	TWAS	c7	0.884471	1	ST8SIA6,ARHGAP27,GABBR1,PDLIM5,GPR15,FILIP1L,ANAPC5,MLXIP,ATP10D,NIPAL1,TXK,SLAIN2,KAT2B,MTCH1,DIDO1,EHBP1L1,PACS1,NSD1,SMG1,UACA,S1PR1,RAB3IP,GSK3B,PNMA8A,RASIP1,PTPRA,CYRIA,VIPR1,PITPNC1,AVEN,ARID3B,NAB1,LPP,ARMC7,RHBDF2,TESMIN,ENTPD5,MRS2,NLRC3,SIPA1L1,ARSB,KCNA2,PPM1J,TTC17,TMEM176B,MYO1F,LDLR,SNAI1,SLC38A8,SLC22A5,ACP3,OSBPL3,SYNE2,RAP1GAP2,CSF2RB,CACNA1I,BCL9L,SLC4A7,A4GALT,PPP1R12B,ITGA2,MB,TMOD3,PMFBP1,PLCD1,SYT6,PXYLP1,USP3,FBXL22,LGMN,MAP4K4,IL1RL1,TNIK,SRSF11,ROBO1,TGFBR3,LGALS3,RAB4A,ADAM12,AHNAK2,MS4A4A,PDLIM1,ULK2,TNNT3,CAMK4,PRKCQ,KLHDC1,ACAP2,SMCHD1,HLF
GSE37605_FOXP3_FUSION_GFP_VS_IRES_GFP_TREG_NOD_UP	ADHD	-2.12E-05	0.000952089	0.982221	159	0.175904	brain	TWAS	c7	0.982221	1	TIMM23,PLXDC1,MED16,ZNF639,TCF19,NELFE,ZBTB22,HADH,ATG7,UTP3,AGTRAP,MIIP,FAM162A,HPF1,ING2,CASP3,ACSL1,HDDC2,ANAPC13,QPRT,PMVK,MRPL12,DCXR,NDUFV3,CSTB,ATP5MC2,MX2,PRADC1,BANF1,GALE,NCMAP,PYGL,ARIH2,BIRC5,TIMP2,SEMA4F,MYO9B,NIT2,ERCC1,TMEM160,NOP53,COPS6,MPC1,SH3BGRL3,CD52,COMMD4,HAUS2,PHF7,EFHD2,CROCC,RAC1,CNDP2,NPC2,CRYL1,XPO4,SAP18,MRPL57,PLTP,SLC13A3,SERPINB1,STMP1,PDCD6,IFT57,EBPL,UBE2L3,PRPF19,INCENP,ANKS1A,TRAK1,DDX10,FAF1,CDKN2C,UBXN10,PINK1,RBBP8,PDLIM4,UFC1,INPP5K,UHRF1,DAD1,IFT46,CAPZA2,AHCY,SCAND1,ROGDI,TBCB,PADI4,MT2A,NUP93,VRK1,ETFB,PPP2R1A,CMPK1,NT5M,CBFA2T2,KIF2A,TAF9,OGFRL1,DUT,ADRB2,PIK3CG,CDT1,MRPS35,CDK2AP1,COPRS,MRPL23,ASF1A,MARCKS,CYP39A1,NCBP2AS2,HLX
GSE37605_NOD_VS_C57BL6_IRES_GFP_TREG_DN	ADHD	0.00040618	0.000964904	0.673789	124	0.734584	brain	TWAS	c7	0.673789	1	SLC39A12,LIPE,WNT8A,FLOT1,MCUB,CYTL1,HPS3,IFNGR1,CRABP2,TUBGCP3,EFHC1,CASC3,EIF1AD,PACS1,CCS,FAM193B,POLI,SLC30A7,HAUS8,MICALL2,SLC39A3,GNA11,DNAJC11,RERE,PUSL1,PEX10,VIPR1,NRROS,PUS7L,UTP25,IGDCC4,LPP,TMEM81,MTMR10,MRS2,ZDHHC20,AVIL,CRYBG1,TRIM25,TSGA10,BMP4,SIPA1L1,TRIM13,P2RX6,TMEM176B,MRC2,CYB561,ECSIT,COL11A2,WARS2,SNED1,ALDH1A2,MCTP2,MAP1LC3A,UQCC1,HSD17B4,PRKD3,A4GALT,SEL1L2,OSBPL10,PDE3B,TMOD3,SMTN,PMFBP1,PPM1J,LGMN,LGALS9,SDC3,AKNAD1,SORT1,ARHGAP29,RAB4A,CAPN8,METTL8,MYO6,MVD,MS4A4A,PDLIM1,SLC25A16,LCOR,ABCA13,OGFOD2,TNNT3,TSSC4,CAMK4
GSE37605_NOD_VS_C57BL6_IRES_GFP_TREG_UP	ADHD	0.0043238	0.00355314	0.223644	114	0.404272	brain	TWAS	c7	0.223644	1	PHLPP2,DUSP14,PLK5,ANKIB1,RNF216,CCZ1,SEPTIN11,ANTXR2,MFAP3L,SLK,ITGB1,NRP1,PRR13,NDST1,GPX3,CTSF,SSH3,FKBP9,SCLY,WAC,TSPOAP1,NPAS1,GUCA1A,CPNE7,ACSBG1,IPMK,GPR155,GRN,ALDH5A1,ARHGAP21,PHLDA1,BAIAP3,MMP25,TMEM176A,TEP1,STARD10,UPP2,KNTC1,CGNL1,CNTNAP1,PLEKHA5,SUSD4,RNF125,ABR,MYO1C,LUC7L2,TIAM1,NCOR1,PTH1R,PMAIP1,CCR6,LTBP4,ESYT3,C1QA,SLC2A13,NOTCH4,DPY19L3,FUT8,IRF5,PLCXD3,CADPS,PLCD1,TDRD9,KIF26A,MMP14,NYNRIN,KSR1,NUP210L,DTX4,NCOA1,DTNB,ADAM12,TRAF3IP2,TSPAN2,ANKRD6,NR3C1,SOSTDC1,IQGAP1,CRTC3,UXS1,GPA33,ADCY10,NBAS
GSE37605_TREG_VS_TCONV_C57BL6_FOXP3_FUSION_GFP_DN	ADHD	0.0004781	0.000953174	0.615958	150	0.305231	brain	TWAS	c7	0.615958	1	WARS1,TLCD3A,LENG1,ITPRIPL1,TMED9,GFPT2,FLT4,HLA-A,GUCY1A1,GUCY1B1,LMO7,CRMP1,TMBIM4,NADK,NIPAL1,FRG1,ENTPD1,TWSG1,RAB31,S100A1,RIT1,SEMA4A,CLEC4G,CTSW,ARL10,S1PR2,MAN2B1,MRPS26,NT5E,MS4A7,CD6,B3GAT3,STAT4,LHFPL6,ARMC7,RNPEP,CYB5R1,GCSAM,ACADSB,GLRX,FPR1,SLAMF8,F11R,LONP2,CACNA2D3,ALCAM,DHRS7,FXYD5,GLB1,ARPIN,SEPTIN10,HNMT,MRI1,RABL2A,POGLUT3,CHST1,AARSD1,PINK1,C1QC,KDELR1,OSBPL3,LANCL1,LCLAT1,RPL3,GNAZ,CAV2,VSIR,PLEKHB2,ITGB2,BMPR1A,THY1,GSTM2,GFPT1,COQ3,SPON1,ANKRD40,GSAP,CES2,DHRS1,MED10,QPCTL,ALDOC,MDM1,COA6,ZC3H14,MSANTD4,AKT1,TEDC1,NDFIP1,NOSTRIN,SOSTDC1,TMEM18,PHACTR2,CD81,PRLR,RAB21,SLC22A15,PLS1,IDH1
GSE37605_TREG_VS_TCONV_C57BL6_FOXP3_FUSION_GFP_UP	ADHD	-0.000778736	0.00374623	0.835329	98	0.0896094	brain	TWAS	c7	0.835329	1	CUBN,SNPH,SDCBP2,HPSE,SLC7A11,CRMP1,DNAJC28,NPPA,WDR17,FRG1,EPHA5,RALBP1,NTRK3,CCDC30,RBP7,CENPS,CLEC2D,CALHM6,INSM1,MREG,GOLGA8A,NT5E,NANOS1,TRIM63,CD52,SMPDL3B,LPP,SEC22A,CACNA2D3,NALF1,ITGB8,REPIN1,S1PR2,PAX8,A1BG,HTR6,GALNT9,PBLD,PCBD1,CYGB,MPZ,BHLHA9,PLIN3,KCNMB4,FER1L4,FANK1,TTN,SCIN,THOP1,SPON1,MAPK12,CES2,TSNAXIP1,CD33,VSIG10L,ALDOC,CRPPA,SOSTDC1,SLC22A15,MAPK13,PTN,PLS1
GSE37605_TREG_VS_TCONV_C57BL6_FOXP3_IRES_GFP_DN	ADHD	0.00037433	0.000689047	0.586953	166		brain	TWAS	c7	0.586953	1	MRC1,GPX4,TIMM13,PRPF31,RPS9,WNT8A,GSTK1,CRCP,TMEM175,ECE2,LMO7,EIF4E,LYAR,AK2,EXOC1,TRUB1,PSMB1,TMED4,MRPL49,FIBP,CCS,TUBB2A,ECI2,RPP40,FOXN3,EXTL2,DPH5,USE1,NRROS,UBXN11,HMGN2,DNAJC15,RAB37,TMEM81,PM20D1,EEF1E1,TADA3,PEX12,ANKRD45,MECR,HMG20A,TRIM13,THUMPD2,ECSIT,N6AMT1,EXPH5,GPANK1,AGER,RING1,B3GALT4,DTYMK,ING5,MRPS17,ARHGEF19,SDHB,NT5C3B,WASHC3,RPL36,GTF2F1,PDHX,ADA,PPA1,SDF4,VPS4A,GLRX2,CASP8,RPL3,RPLP2,ERCC8,NDUFA10,NOP16,TMEM9,COX7A2L,BCKDHB,EEF1AKMT1,BTRC,RSPH6A,KHK,NUP35,SERPINI1,CD177,NSUN4,CARS2,CCDC28A,RCN1,PRCP,TMEM212,SLC25A27,CTPS1,METTL6,GOLPH3L,PRKAB2,MCEE
GSE37605_TREG_VS_TCONV_C57BL6_FOXP3_IRES_GFP_UP	ADHD	0.00320346	0.0039769	0.420521	99	0.771201	brain	TWAS	c7	0.420521	1	SYT5,RSPO4,SDCBP2,CRMP1,PPP2R2C,NDST3,LRIT3,AK4,KY,CRYM,HAPLN3,TMEM17,SLC8A3,RNASEH2C,ACTN3,GALE,TSPOAP1,TMEM169,GAS8,POMGNT2,CHRNA7,LINGO1,ACSBG1,DIXDC1,TRIM63,CRELD1,TRIM29,CFAP100,RUNDC3A,ABCC12,ATP8B3,HMG20B,SDR9C7,DYDC2,NALF1,P2RX5,VMO1,RABGAP1L,DNALI1,ANKAR,WIPF3,GRM4,YBX2,HTR6,ZKSCAN2,RYR1,PAK4,NEUROD1,TMEM25,STK31,CHGB,SIX3,CCKBR,CRYGS,MYO16,TRIOBP,SLC16A8,PLG,DPP10,CRPPA,MAP3K21,GPR61,SPHKAP
GSE37605_TREG_VS_TCONV_NOD_FOXP3_FUSION_GFP_DN	ADHD	9.67E-05	0.000971495	0.920674	94	0.195554	brain	TWAS	c7	0.920674	1	CLEC9A,KLRK1,KLRC2,KLRC1,CXCL2,HOPX,EIF4E,TRMT10A,CCNG2,DYNLL1,ARFIP1,RP9,MAN2B1,RAB27B,NOMO1,PVR,SAE1,TUBB1,THBS1,F5,FBXO22,WDR76,ABHD14A,RBPMS2,PRKD1,STRN3,LATS2,MICU2,LONP2,ERO1A,FERMT2,SAMD3,RNMT,HS3ST3A1,HOMER1,SOWAHC,PHLDA1,TNFAIP6,WDR75,CDADC1,MRI1,DCAF7,DR1,CACNA2D1,ALOX12,AKAP12,TCP11L1,SDC4,RHBDF2,SDHC,SKIL,MUCL1,LANCL1,CBX7,RPL3,ENC1,GPR141,STARD3NL,RPRD1A,STRIP1,ETAA1,TGFBRAP1,GMCL1,WDFY1,ARPP19,TRPC6,SNX7,DCP2,SNX18,PDE1A,CCT5,MRPL42,CEP83,EPRS1,NEPRO,IL12RB2,NOP56,RNF24,NFKBIZ,NCBP2,JAM3,GPR180
GSE37605_TREG_VS_TCONV_NOD_FOXP3_FUSION_GFP_UP	ADHD	-0.000860119	0.00424281	0.839351	78	0.0917381	brain	TWAS	c7	0.839351	1	DUSP8,GPR179,RCAN1,ERP27,GABRD,GSTO2,SPRY1,ACSM5,GRM8,MAS1,SLC25A33,CDKL1,FERMT2,SERPINE1,KCNE4,GFAP,PELO,FOXS1,FBXO9,SEPTIN12,PHLDA1,TNFAIP6,COL4A2,SLC38A8,HBEGF,NPRL3,UPP2,UST,AKAP12,PEG10,POLR2A,KDM6B,COL6A2,ITGA5,IER2,ADORA2B,FAM53B,FANK1,OPN3,MACF1,MT1A,SF3B1,CRYGA,SLC16A8,PLK2,SLC20A1,IL1A,FLVCR2,PIAS2,TNFSF18
GSE38304_MYC_NEG_VS_POS_GC_BCELL_DN	ADHD	0.000189186	0.000951422	0.842384	171	0.0841527	brain	TWAS	c7	0.842384	1	ST14,RNH1,DEAF1,IFITM10,C15orf40,PCGF2,POLR2E,LIME1,SIL1,FLOT1,CCHCR1,HOPX,TBC1D1,ARL6,CRYBG3,ST3GAL6,CRMP1,IFNAR2,ART3,RUNX2,TLR3,IFNGR1,NDNF,BOLA2,VKORC1,LDAF1,EI24,LGALSL,POU6F1,PRR13,CDC25B,PRNP,SHLD1,PLSCR1,CTSW,YWHAQ,IL12RB1,PRKAR2A,SEMA4F,ZNF239,GNA15,TJP3,MRPL54,ANXA2,TBKBP1,CDK5RAP3,FAM241B,RPA2,SMPDL3B,DNAJC15,NUCB1,DHDH,TMEM109,B3GAT3,HSD11B1,TRAF5,STIMATE,GPR155,EFHD2,APOBR,GBP4,GRN,ENPP1,SCPEP1,SERPINB1,COBLL1,ASNS,GALM,REPIN1,WDFY2,PDE2A,POLD3,TRMT112,TPST2,MTHFS,RINL,MED29,CAMK2N1,NAT10,CD44,RNF125,GALNT9,RNF157,ABR,PKP4,SNTB2,LIN37,ADORA2A,SLIRP,COQ3,ITGB1,LYSMD2,TMOD3,YBX3,KCNC2,MCOLN2,TPI1,ZSWIM5,LITAF,ARHGAP26,CCDC91,EMP1,RILPL2,CCDC92,IL1R1,PTTG1,BAIAP3,ENDOD1
GSE38304_MYC_NEG_VS_POS_GC_BCELL_UP	ADHD	0.00332109	0.00309522	0.283282	156	0.26086	brain	TWAS	c7	0.283282	1	NFRKB,SALL2,SORCS2,RNF130,N4BP2,IFNAR1,ANKRD50,ATP8A1,EMID1,ART4,CCNG2,S100PBP,TTC3,BRWD1,TRIB2,RASL11B,SUOX,GDPD3,EEF2K,ARHGAP29,CNN3,GYPC,BBS9,TIMP2,ALMS1,DYRK2,RAB3IP,KCNMB4,BAZ2B,EPHX1,CENPJ,ITGB3,ARL5B,ARID3B,FRMD6,CHDH,IL17RB,TBCEL,TPCN2,GBP7,CD46,SMC6,VANGL2,ST3GAL5,TUBB2B,MED13,PAK1,GGT1,KIAA0040,NPC1,CABYR,MAGI3,MEF2A,R3HDM1,CDKN2D,HSDL1,GSE1,IFT80,TRIM59,CDKN2C,GALNT6,CHD3,LRRC1,PDLIM4,RASGRF2,SSBP2,DAPL1,ALS2CL,TMIE,ZNF22,IRF7,TSPAN32,TMEM108,TOP2B,LATS1,PMEPA1,CARD6,SELENOP,AMIGO2,ADCY6,CHST15,PLEK2,ZFYVE21,SSH2,TNIK,PGGT1B,MYO6,RALGPS2,SLC16A10,NR3C1,TET1,CERS6,PLXND1,SLFN5,ZDHHC14,CAMK4,ST8SIA1,MARCKS,IL6ST,PHF14,CD2AP,ECM1,TMCC3
GSE38681_WT_VS_LYL1_KO_LYMPHOID_PRIMED_MULTIPOTENT_PROGENITOR_DN	ADHD	-0.000168706	0.00069007	0.806861	146		brain	TWAS	c7	0.806861	1	OGFR,HELZ2,HLA-G,TRIM26,HLA-E,STK19,TAP1,PSMB9,TAPBP,ILRUN,CAMK2D,TRMT10A,ST3GAL6,SCARB2,PUS10,KPNA1,PARP9,PARP14,TLR3,ATAD1,FAS,IFIT2,IFIT1B,GNRHR,AIDA,CMTR1,PNPT1,MORC3,SFT2D2,UIMC1,ARL6IP1,CLIC4,ZUP1,ROS1,CD82,STAT1,NABP1,TOR3A,TOR1AIP2,TOR1AIP1,GPR155,WIPF1,NFE2L2,LMO4,GBP2,GBP7,GBP4,ARF4,TRIM25,MITD1,RIPK1,JPH2,METRNL,SLFN13,SLFN12L,GCH1,WDHD1,RBM43,NAMPT,IFIH1,STAU1,ZNFX1,RNF114,KRT31,CNP,DHX58,CHRNB1,NOC4L,DNAJC13,PPA1,CASP8,SYNE2,AGFG1,SAMHD1,CCR5,IRF7,SLC25A22,PNPLA2,DDX24,IFI27L2,RTP4,ASB13,TASOR2,SH3BGRL2,LYSMD2,MX2,MX1,MOV10,GPR65,ADAM22,PDCD10,NUDT4,MAP3K8,CMTM6,IL18R1,TMEM140,NFKBIZ,LGALS8,GPR83,GHITM
GSE38681_WT_VS_LYL1_KO_LYMPHOID_PRIMED_MULTIPOTENT_PROGENITOR_UP	ADHD	0.000274438	0.000954806	0.773784	143	0.119414	brain	TWAS	c7	0.773784	1	RFLNB,PTBP1,HMGB2,MAEA,MXD4,GOT2,TPRG1L,NOPCHAP1,YPEL3,CD2BP2,UQCRC2,SRPRA,PURB,RAMP3,TNIP1,MTG2,CHRNA4,RP9,THOC3,RMND5B,NMNAT1,MOGS,SUPT4H1,SMARCAL1,GDE1,PYCR2,MEPCE,BAP1,SELENOK,H1-2,IL21R,SMIM7,TMEM38A,DPF3,EIF2B2,TMEM186,TRIT1,SAP18,PIP4K2C,ABCF1,TUBB2A,PIP5K1C,PIAS4,BHLHA15,ACADM,TMEM223,XRCC2,AXIN1,RAB40C,B3GALT4,MEN1,THAP4,VPS37B,OGFOD2,TFIP11,HDAC5,NAA38,GJB5,ZMYM1,SPHK2,RGS2,C19orf53,PSMB5,TRAPPC4,PLEKHB2,BET1L,HRAS,GSTZ1,PTX3,AMPH,A4GALT,CDH10,TNNT2,STX1A,ALDH8A1,ISCU,ANAPC7,UQCRFS1,TMEM60,FLCN,SNX17,SLC25A3,COMMD9,C1orf43,SLC30A5,LFNG,VDAC2,ING1,CIAO1,CIDEA,GTF3A,FRAT2,CNPPD1,CHPF,TENM4,PRPF3,RPRD2,CDC42SE1,IL16
GSE38696_LIGHT_ZONE_VS_DARK_ZONE_BCELL_DN	ADHD	5.75E-05	0.00360396	0.987273	112	0.430367	brain	TWAS	c7	0.987273	1	RRH,ENPEP,GSTCD,SLC4A4,HS3ST1,TIFA,GPR108,HSD17B7,BLNK,SLC41A3,KCNN3,ZMIZ2,EIF1AD,MST1R,ACCS,TEX101,NECTIN2,CLDN15,PIEZO1,SPIRE2,MUC4,PIGZ,NANOS1,SEMA7A,MED25,DENND4A,H2BC4,CCDC80,AP3D1,DOT1L,DEGS2,RBFOX2,EIF3L,CAPNS1,BEND3,SEPTIN10,SERPINE2,FAM124B,MED15,WNK1,DST,PTGIS,UNK,SPHK1,RHBDF2,JMJD6,SORD,KLF12,NRP2,DMXL2,BCDIN3D,B3GNT9,CRYGS,CRYGA,DHRS1,STXBP6,SIAH3,OBSCN,PROM2,LRRC46,INSYN2A,PLD4,CIITA,COX10,H19,CYP24A1,YARS2
GSE38696_LIGHT_ZONE_VS_DARK_ZONE_BCELL_UP	ADHD	-0.00277711	0.0032491	0.3927	147	0.217438	brain	TWAS	c7	0.3927	1	CHID1,CTSD,GLOD4,BCKDHA,SS18L1,DIDO1,PCMTD2,LIAS,KLHL6,KLHL24,CTSO,CNOT6L,ANAPC4,VPS13D,HLTF,ADGRE4P,ARHGEF18,POLL,GSTO1,TMTC4,ERCC5,TRMT11,INPP4B,C1orf43,PBXIP1,FBXL20,C5orf34,RAPGEF6,NCL,DGKD,MON1A,PVR,PRKD2,ATP8B4,USP8,PITPNC1,GRK5,SYNE1,NISCH,STAT1,ALG10B,NFYB,ARHGEF12,TPCN2,ACADSB,PARP14,MPP7,RIOK1,SCML4,KIF21B,UTP11,MACF1,HMG20A,RIF1,ALDH4A1,RNF145,NOD1,EDEM3,CUL5,ATM,CSTF2T,PPWD1,PGM2L1,RASA3,DENND11,DHX8,GNPAT,MADD,CHD3,FAM174B,ADAM10,DDX17,ALS2CL,BTAF1,KLHL7,HERC2,GALNT1,PSME4,MTIF2,GMCL1,TIA1,SF3B1,PIP4K2A,RSBN1L,TMEM135,MAP4K4,SRP19,CNST,PDK1,HS1BP3,RNF166,ATP9B,TMEM18,E2F6,JKAMP,ST8SIA1,HDAC2,PRKCQ,TELO2,MAP3K2,CEP95
GSE38697_LIGHT_ZONE_VS_DARK_ZONE_BCELL_DN	ADHD	-7.80E-05	0.0009653	0.935598	104	0.215525	brain	TWAS	c7	0.935598	1	MMD2,MEPE,SEL1L3,LPCAT1,TIGD4,FHDC1,LRGUK,PDPN,SMOC1,OVOL1,MST1R,PIH1D2,NEGR1,SLC16A9,RPS6KL1,NEK9,ATP6V1C2,IGSF9,REEP1,B3GNT7,SDSL,DYDC2,DNALI1,COL4A2,RHOV,COLGALT2,UPP2,LIPT2,LRRIQ3,GLG1,CD300C,SPHK1,FLACC1,MGAT3,CDRT4,DMKN,PKP3,CLDN18,CNTN3,RAB15,CES2,B3GNT9,LPAR3,ARID5B,SLC35F3,ADAM22,CHRNA5,WNT16,OSCAR,CBFA2T3,MS4A14,SLC35G1,CLSTN2,BOC,COLEC11,NOX4,CYP24A1
GSE38697_LIGHT_ZONE_VS_DARK_ZONE_BCELL_UP	ADHD	6.75E-05	0.000694935	0.922671	122		brain	TWAS	c7	0.922671	1	LRRC27,WHAMM,MRPL45,ARHGAP27,TLR1,LIAS,AGA,GPR15,NDST3,SCLT1,MOB1B,TEC,CALHM2,GSTO1,TRMT11,APBB1IP,PKNOX1,COX16,MED6,DPY19L1,NMNAT1,ABHD12B,STAMBP,DYNC1I2,DHX33,COX17,GSK3B,ATP8B4,CEP85,LPP,CYB5R1,H2BC4,NUBPL,RPP14,CARHSP1,RIOK1,RIPK1,ACTR10,DHRS7,RABGAP1L,MRPS15,C1D,MAGI3,ASNSD1,MED15,CCDC116,FASTK,STK39,NUSAP1,FAM234A,TELO2,SLC35A3,SLC37A3,POLR2I,SPATS1,CCDC141,PKN1,THY1,TAB2,MRPS31,AP1S3,FAR1,LRWD1,GSAP,RAD9B,SGMS1,DAPK2,MPRIP,TOX4,ZC3H8,LXN,IFI16,CCDC163,PAXBP1,NFATC1,CD200R1,TBC1D5,VPS45,BTD,MPHOSPH10,CEP83
GSE39022_LN_VS_SPLEEN_DC_DN	ADHD	0.000831704	0.00094423	0.378411	181	0.417851	brain	TWAS	c7	0.378411	1	NSFL1C,NOP56,SLC17A9,TPD52L2,RASGEF1C,RNF216,RHOH,DGKQ,MXD4,TBC1D1,SLC9B2,IFNAR1,S100PBP,HLCS,PIGP,IQCB1,TEC,DGKA,ERBB3,ATP23,ECHDC1,CDIPT,PITRM1,GPATCH4,PRNP,CDS2,JARID2,ZNF438,SMG1,SHISA5,WDR6,SNX4,TXNRD3,PARN,XRCC5,C1QBP,CPM,RPL13,NPEPPS,NOP10,MTFR1L,EHD3,CCDC86,UTP25,NISCH,KIDINS220,DSTYK,TUFM,ARHGEF7,GALNT11,KMT2C,CD84,ELOVL5,SERPINB1,ZNF608,ALDH2,WDR91,RNMT,GPD1L,GLB1,SLFN12L,PDSS2,RABGAP1L,CEPT1,HMG20A,FAM118A,HSDL1,GCLM,TRIM59,MCRIP2,JMJD8,D2HGDH,BDH1,PUS1,CCDC24,USP6NL,CAMK1D,GLRX5,RAF1,ALKBH1,RSL24D1,CCR6,ZBED5,STX1A,TOP2B,SERTAD2,COQ9,ANKRD44,BMPR2,LYSMD2,HEATR3,CTBP2,CABCOCO1,ADO,XPO4,KRTCAP3,RPL22L1,SCCPDH,ACVR2A,RETREG1,ESYT2,MDN1,MCCC1,NXPE3,MRPL23,EARS2,CD247,NARS2,MCEE,HEATR1,SNORD89,PCED1B
GSE39110_DAY3_VS_DAY6_POST_IMMUNIZATION_CD8_TCELL_DN	ADHD	0.000155984	0.000946563	0.86911	168	0.301728	brain	TWAS	c7	0.86911	1	WARS1,DUSP14,PLXDC1,IKZF3,PLAC8,SAP30,CENPE,NPNT,FBXO44,COQ8A,C12orf75,SKA1,LSM6,PERP,CKAP2,DYNLT5,TRAM2,CCNA2,HIVEP3,CDC20,KIF2C,TUBG1,PLOD2,CDCA5,ALG6,ANLN,MVB12A,PRELID3B,PNPO,CYP11A1,GMNN,H2BC5,KPNA2,PXMP2,GEN1,SKA3,SHCBP1,AP3B1,DHFR,EXO1,ATP5IF1,NATD1,ISG20,TICRR,IFI44,ALDH7A1,TRIP13,CCNF,TARS3,SPC24,ADAM19,CCDC18,NUSAP1,EHD4,PPP1R14C,PLXDC2,CDKN2C,FAH,PARPBP,LIG1,MYO1C,FIGNL1,NACC1,UHRF1,FAM81A,ZBTB32,NDUFAF2,ESD,BIRC5,DPAGT1,LUZP1,RBM44,GSTM5,STMN1,YBX3,MX2,MX1,SPATS2,NEK2,XYLB,RPS27L,IRAG2,INTS13,TPI1,SCCPDH,E2F7,LGALS3,CDK1,NUDT4,CNIH4,KIF18B,DNA2,SPC25,IFT43,ARHGAP19,SLC66A3,IL1RL1,MMS22L,NUF2,ATMIN,GMPS,CEBPA,AURKA
GSE39110_DAY3_VS_DAY6_POST_IMMUNIZATION_CD8_TCELL_UP	ADHD	3.97E-05	0.000567615	0.944283	183		brain	TWAS	c7	0.944283	1	RFLNB,RABAC1,TECPR1,PILRB,KLHL6,ST3GAL6,FILIP1L,TBC1D4,TLR1,FAM114A1,DNAJC28,HSD17B11,LYPD6B,TMEM63A,DYM,RPL17,STX4,VKORC1,IFIT1,ACP5,LDLRAP1,SNHG17,SEMA4F,CRIM1,CEBPZ,QPCT,ZFR2,RPL37A,WASL,VIPR1,ITGB3,MAU2,ETFBKMT,NOP10,NT5E,RPS11,RRP12,MARVELD1,HEXA,UTP25,DDX5,SPTSSA,RAB37,KCTD2,ZSCAN26,LAT,RBCK1,WDR11,ACADSB,RPL14,LATS2,CTNS,MYBBP1A,IMPACT,KIAA0930,SLC9A8,DIPK1A,RPS5,ACAT1,CLRN3,TRMT112,CHD3,PDCD4,DBNDD2,SNORC,PRMT2,PKP4,RGS2,DDX18,FBXO17,ALG1,PADI2,BCL2,PCTP,UTP20,BBS2,MAPK11,CARD6,SELENOP,KLRD1,KLRK1,NME2,PLEKHM3,ATXN7L3B,EIF5,RGS10,POU6F1,PDK1,GALNT10,C22orf39,IER3,SAYSD1,MPPE1,SLFN5,ADI1,RPS7,MCCC2,CCND2,SPEF2,NMNAT3,PARP8,SUCO,MPHOSPH10,AMIGO2,TAGAP
GSE39110_DAY3_VS_DAY6_POST_IMMUNIZATION_CD8_TCELL_WITH_IL2_TREATMENT_DN	ADHD	5.22E-05	0.000493706	0.915825	174		brain	TWAS	c7	0.915825	1	ST8SIA6,POLR2E,REXO1,LAIR1,SSC5D,PRPF6,DNAJB14,CRYBG3,ST3GAL6,DNAJC28,SETD6,KLHL8,HSD17B11,PPM1K,LYPD6B,CYP4V2,ATP10D,NDNF,CLYBL,OGFOD3,FAM120B,ICOSLG,KBTBD2,MAP2K6,MAST3,SNHG17,SEMA4F,FEZ2,QPCT,CACNA2D4,NDUFA5,RESF1,ATG12,DNAJC15,RPS11,DTX4,TMEM109,EXOSC1,MARVELD1,CWF19L1,MYO9A,HSD11B1,ABHD14A,MAP3K3,DDX5,ARMC7,KIDINS220,PFKFB2,KCTD6,RPF2,SHPK,MYBBP1A,SCML4,GLIPR1,IMPACT,EPAS1,KIAA0930,LDLR,MTURN,HSDL1,DIPK1A,ZNF606,TMEM209,PLEKHM2,PADI2,ZBTB4,CAMK2N1,SSBP2,CBX7,RPL3,ALS2CL,ALKBH1,AMPD3,RNF141,IL27RA,PDE8A,UST,TAB2,UTP20,LYSMD2,ACOT2,PXYLP1,SGMS1,ATN1,TRIM44,GPR65,ZC3H8,LYST,LFNG,PTPRK,FAM114A2,VCL,SERPINA5,ZSWIM5,ZNF652,PROS1,PBLD,LIG3,CREBL2,EARS2,SGF29,IFT140,CD2AP,SUCO
GSE39110_UNTREATED_VS_IL2_TREATED_CD8_TCELL_DAY3_POST_IMMUNIZATION_DN	ADHD	5.78E-05	0.000493846	0.906765	174		brain	TWAS	c7	0.906765	1	DUSP14,GNB4,SRSF12,ANKRD50,BEND4,SH3RF1,OSBPL9,ERBB3,MTCH1,PMVK,IQGAP3,NPLOC4,KIF20B,PCNA,EHBP1L1,CLIC4,TIMP2,SLC12A8,KLC3,EPDR1,PRELID3B,KNSTRN,EHD4,RAPGEF5,PRICKLE1,RPA2,RCC1,CYP11A1,CYTH2,NUCB1,NUP62,TPBG,PIF1,UBE2T,G2E3,POLE,GLRX,CARHSP1,SMC6,BCAT1,DSP,EXO1,BRIP1,ACER3,AMDHD2,TUFT1,IFIH1,CASP7,STK39,GARS1,TRIP12,CCDC18,INCENP,SNRNP25,EXPH5,RAB6A,PASK,GPD2,APIP,GTSF1,FIGNL1,FAM81A,LCLAT1,RAF1,ZBTB32,WDR62,TYMS,PSMD13,UBR7,RBM44,GSTM5,CD81,LSM2,NELFE,PDSS1,FHL2,MMD,RTCA,FAXC,HMOX1,NUP93,SMTN,ICA1,BLMH,CPD,TPI1,DAP,VASH1,FARP1,SERPINF1,RPA1,LITAF,DNA2,SRGN,ARHGAP19,KDM2B,CDK2AP1,IL12RB2,TUBE1,CMC2,CENPN,FUT4,CEP83,ABCC4,LGALS1
GSE39110_UNTREATED_VS_IL2_TREATED_CD8_TCELL_DAY3_POST_IMMUNIZATION_UP	ADHD	0.000608332	0.000958221	0.525523	138	0.585637	brain	TWAS	c7	0.525523	1	ST8SIA6,MUC5B,IFITM10,RFLNB,ZSCAN26,HLA-A,DDR1,GPANK1,ST3GAL6,FILIP1L,LYPD6B,CYP4V2,NDNF,VKORC1,DNAI4,GPATCH4,RAC3,HSPA12A,BAG3,CRIM1,CEBPZ,PRKD3,QPCT,CDC42EP3,ZFR2,HEATR6,CACNA2D4,FSTL5,PACC1,ACBD3,CYP2D6,VIPR1,ADTRP,DTX4,BEST1,HEXA,ABHD14A,FTSJ3,DDX5,CFL2,IL20RA,LRIG1,DTX1,MAP3K9,SCML4,SUCO,KIAA0040,ZNF263,IMPACT,EPAS1,KIAA0930,FBXL12,LDLR,LRRC23,MEIS3,PID1,FRS3,BCL7A,ZBTB4,CHD3,MYH10,KCNK6,DAPL1,CFLAR,FLACC1,BCL9L,SLC16A8,SHLD1,PADI2,PDE8A,PPM1B,PCTP,MAPK12,PIK3IP1,FHIP1B,PXYLP1,SGMS1,KCNC2,MICALL1,GPR65,PPARGC1B,DYRK2,LFNG,GALNT10,PEX26,FAM3C,TMEM127,ZNF652,PROS1,PDE3A,RPS7,RHBDL3,EARS2,AMIGO2
GSE39110_UNTREATED_VS_IL2_TREATED_CD8_TCELL_DAY6_POST_IMMUNIZATION_DN	ADHD	0.000781765	0.00302964	0.796377	143	0.458352	brain	TWAS	c7	0.796377	1	ST8SIA6,SALL2,RFLNB,RPA1,CD83,DDR1,HLA-DOB,ART3,P2RX7,STIM2,TTC3,NIPAL1,WFS1,LPCAT1,LIPA,PANK1,TRIB2,TWSG1,ATP1B1,EPB41L5,DGKD,TIMP2,MATK,YEATS4,ARHGAP31,EPHX1,CNPY4,PPIC,ZNF608,AFF3,MAP4K4,TBC1D2B,PRICKLE1,SEMA7A,TPBG,STAT1,CD200,C6orf118,RNASET2,LRIG1,LDLRAD4,FAM210A,NATD1,SCML4,F2RL1,LDLR,WDFY2,LRRC23,ZC3H12D,AKAP12,CASS4,KDM6B,CHD3,USP6NL,DAPL1,FAM81A,LCLAT1,LUC7L2,TIAM1,AGFG1,FAM8A1,KIF13A,PPP1R3C,ST6GAL1,CCDC141,SHLD1,TESC,PPM1B,MMD,SMCO4,SMPDL3A,DPY19L3,CEBPA,TUBA1A,GLTP,TMEM158,KCNC2,CABCOCO1,NAV2,PDK1,TGFBR3,SLC43A1,ADK,RETREG1,FAM3C,SYNJ2,RNF32,GABRR2,ANKRD6,SNN,CERS6,CCDC28A,PHACTR2,PLAGL1,TSPAN32,CD81,LDHB,IL6ST,ACTN1,CTSS,IGF1R,ZNF217
GSE39110_UNTREATED_VS_IL2_TREATED_CD8_TCELL_DAY6_POST_IMMUNIZATION_UP	ADHD	4.27E-06	0.000567967	0.993995	166		brain	TWAS	c7	0.993995	1	ADAM8,VIM,MYADM,LAIR1,GPC1,PILRB,PLAC8,ENTPD1,ITGAX,LDAF1,COBLL1,GALNT3,PAQR8,IKZF3,EHBP1L1,CTSW,INPP5D,N4BP3,KLRG1,KLRD1,KLRK1,KLRC1,PYGL,SLC30A7,BST2,MVB12A,GNA11,NEDD4,PAK6,ITGB3,ATP8B4,STMN1,RPA2,SMPDL3B,DNAJC15,HSD11B1,HID1,EFHD2,TXNDC5,CLN3,APOBR,RBCK1,GOLGA3,ITGA1,NLRC3,SERPINB1,DTX1,METRNL,GGT1,GRAMD2B,SEPTIN10,PLEK,CHSY1,IQGAP2,F2RL2,F2R,SLC9A8,NOD1,ADAM19,RCBTB2,EML3,ROM1,CXADR,FES,SLCO3A1,CCND3,PTPN2,TPST2,SYTL2,YBX3,FCGR2B,CDH1,EIF4E3,RAP1GAP2,SAMHD1,CCR5,NBEAL2,NAALAD2,YES1,IFITM2,IFITM3,PADI2,GLUD1,RMDN2,BCL2,FHL2,MYO1F,HAAO,MX2,CTSC,PLEKHM3,GALNT10,LGALS3,NUDT4,SOCS2,KCNK5,DENND5A,SWAP70,SLC66A3,LPIN1,RCN1,IL12RB2,IL18R1,USP48,PRKAB2,ARHGAP18,ACTN2
GSE39152_BRAIN_VS_SPLEEN_CD103_NEG_MEMORY_CD8_TCELL_DN	ADHD	4.37E-05	0.000693524	0.949722	125		brain	TWAS	c7	0.949722	1	IL17RA,MDH2,CYP51A1,NUP54,GAB1,OTUD4,MRPL20,FBXL5,COMMD2,SULT1B1,FAS,ST3GAL4,NSMCE1,PLSCR1,MRPL49,YIF1A,TGFBI,COQ7,CLIC4,PARN,SKA2,CA4,GTF2A2,SLC33A1,EXOSC10,GUCA1A,PHF7,STAT1,LPP,CFL2,TOR1AIP2,MRPL21,GBP7,RUNDC3A,DNAAF10,PSMD4,S100A10,RHOQ,CRIPT,R3HDM1,TBCA,CDKN2D,PTPN1,MRPL51,IL18BP,PTPN2,RAB5C,GPD2,NOC4L,FCGR2B,TMEM167A,TIAM1,MFF,AGFG1,CSF2RB,CBX7,MARCHF5,PSMD13,RNH1,TSPAN4,SLIRP,SRI,ZFP64,YME1L1,TIMM13,RARS1,AMFR,MT2A,NOP58,PDCD5,LYSMD2,ONECUT1,EIF6,VRK1,ETFB,MCOLN2,EML5,CD164,CASP1,FYN,BCAS2,SRGN,GPR12,RAB12,PSMA7,EMP1,RCN1,RBM8A,U2SURP,SNX5
GSE39152_BRAIN_VS_SPLEEN_CD103_NEG_MEMORY_CD8_TCELL_UP	ADHD	0.000254853	0.000959037	0.790441	140	0.69843	brain	TWAS	c7	0.790441	1	LASP1,ZNF639,USO1,CLK4,RUFY1,SQSTM1,CD83,SAP30,CTBP1,RELL1,QDPR,DCK,OTUD4,ATAD3A,TEC,LPCAT1,IL15,FAS,CASP3,SGCA,THUMPD1,TCP1,PFKP,CHTOP,DAP3,LGALSL,GPX3,PLSCR1,CLIC4,M6PR,FABP3,TUBB2A,FARS2,HIVEP1,TTC27,STAT1,TOR1AIP2,GBP7,GBP4,PDHB,PLAC9,ARPC2,GCH1,NAMPT,TBCA,NDUFA2,PTPN2,HLA-B,TAP1,CAVIN1,STMN1,NOC4L,AGFG1,SUN2,ATP13A3,CENPV,MARCHF5,KLHL7,HSP90AB1,PRKD3,ACYP2,RTN4,LRPPRC,RARS1,MAX,RASA4,ETFB,EIF5,ADSS1,NAV2,EML5,CCT5,RAD17,CD164,VCL,ADK,DEGS1,NVL,TRIM27,ANKH,PAXBP1,FYN,LYRM2,CYP2C19,PLXND1,EMP1,IQGAP1,ATP1B3,U2SURP,PEBP1,LSP1,ISOC1,HDAC2,CWC15
GSE39152_CD103_NEG_VS_POS_MEMORY_CD8_TCELL_DN	ADHD	0.000842625	0.00406558	0.835808	102	0.643219	brain	TWAS	c7	0.835808	1	AP1G1,RDH13,G3BP2,IER3,HLA-DQA1,B3GALT4,UQCC2,NCF1,MDH2,TLR6,TCP10L,IFNAR1,TMEM50B,ATP8A1,AP1B1,MRPL20,KPNA1,KDR,NELFA,ACSL1,ANXA3,HSD3B7,MUC1,GPS1,NSMCE1,NUPR1,MYL7,RAMP3,PSMD3,TGFBI,GSPT1,HDAC1,BSDC1,MRPL34,TACR1,KCNAB1,ITPA,RPL7L1,RAB3IL1,LPP,ABCF2,MPP3,RUNDC3A,BMP8B,ACOT8,RCC1,ASNS,ARNT,ABCC1,CDKN2D,PTPN1,IL18BP,GNPTAB,GPD2,FUT2,NOC4L,PPA1,FCGR2B,SHF,CCR5,CLIP3,TSPAN4,SYNGR2,EPHB2,HMOX1,CAND1,EIF6,ARF3,SMPD1,TIMM10B,FARSA,CTSC,LTB4R,POLK,ELK3,ATP5MC1,SLC35B1,GPR12,FURIN,PTPRN,TBC1D15,SNX5,MZT2B
GSE39152_CD103_NEG_VS_POS_MEMORY_CD8_TCELL_UP	ADHD	-0.000283465	0.000956505	0.766959	157	0.980153	brain	TWAS	c7	0.766959	1	ADAM8,WASHC2A,BCKDHA,SYT5,RUFY1,SQSTM1,RELL1,PPEF2,PRKCB,MAPK10,AGRN,ATAD3A,TEC,LPCAT1,FAM241A,ACAA2,ESYT1,SGCA,SLC50A1,DAP3,GLMP,NAXE,RPS14,GPX3,TNIP1,PPDPF,MAN2B1,RIN2,ZFAND2A,MKNK2,AP3D1,MATK,DEGS1,NVL,EPHX1,ZKSCAN1,MRTFA,PAQR7,CCNDBP1,TTC27,HEXA,PRKCD,IGDCC3,TEX2,VHL,PPP1R21,CYB5A,ST3GAL5,PCP4,MX1,KCNMA1,ADCY9,CACNA2D3,BPHL,ALDH7A1,SEMA3C,PFKM,MDM4,STK39,NUP50,RASA4,NDUFA9,P3H3,CLIP1,ALDH1A2,RASA3,HDAC5,GDF9,SERINC3,SLPI,ZNFX1,INPP5K,SERPINF2,PHLDB1,MAP1LC3A,CPNE1,CXCL12,HSP90AB1,PRKD3,ALDH9A1,RBM17,GSTM5,HSPA1B,TMEM229B,PIP4K2A,TRAF5,TIMP3,SLC5A6,TPK1,POU6F1,NF1,ADRB2,CSRP2,SERPINI1,TTC4,DHCR24,KTN1,IPP,ANKH,ZFPM1,CDT1,SLC66A2,PLXND1,CST3,ACSS1,PEBP1,LSP1,SCMH1,MIPOL1
GSE39152_SPLEEN_CD103_NEG_VS_BRAIN_CD103_POS_MEMORY_CD8_TCELL_DN	ADHD	-0.000198244	0.000961544	0.836656	120	0.616602	brain	TWAS	c7	0.836656	1	SART3,MVK,SYNRG,SQSTM1,CFB,CYP21A1P,GTF2I,RELL1,CHRD,PPEF2,MAPK10,PROM1,YPEL3,TTC14,SCN7A,B3GALT1,EFNA3,SLC50A1,ZNF740,PLD3,POU2F2,GPX3,CSTF1,BMP7,ATP1B1,PEF1,INSM1,COLGALT1,TMEM45A,ALDH1A3,MRTFA,MTFR1L,PAQR7,NUDC,EPB41,FADS1,MARVELD1,ERLIN1,PDCD7,ACE,TEX2,ZNF467,H2BC5,ELK4,SH2B1,KYAT3,LRIG1,ACKR1,USF1,ADCY9,TCF3,NDUFS4,RGS6,PNKD,INHA,COL4A2,ATP7B,TYRO3,CD276,CACNA2D1,THAP4,CLIP1,PLA2G5,FBXW4,PIK3C2G,CORO2B,TOMM34,FIGNL1,GGCX,IFT46,CLIP3,PTDSS2,ZFP28,SERPINA1,PTGDR,AMPD3,RNF44,KRT31,EPHA8,SCG2,CKAP4,MAP1LC3A,KCNK1,LYST,DHCR24,KARS1,KCNA5,TCIRG1,PPT1,SCMH1,MCEE,RNF6,ZSCAN2,CEBPA
GSE39152_SPLEEN_CD103_NEG_VS_BRAIN_CD103_POS_MEMORY_CD8_TCELL_UP	ADHD	0.00225699	0.00377245	0.549652	124	0.10935	brain	TWAS	c7	0.549652	1	TMEM259,HLA-DMB,GTF2I,NCF1,IFNAR1,ATP8A1,AP1B1,SPARCL1,UBAC2,PROM1,HSD17B7,MAPK3,TTC14,EFNA3,MUC1,NSMCE1,GCK,RAMP3,EIF4B,PLD3,RAB4B,PSMD3,CSTF1,BMP7,CD247,ATP1B1,METTL18,CHRND,INPP5D,SLC25A48,TGFBI,ABCC6,RIMKLB,IL12RB1,RBM6,WBP1,AUP1,TMEM45A,PARN,NUDC,LPP,FAM110A,CHFR,ABCF2,RUNDC3A,BMP8B,ACOT8,ZSWIM1,DAPK3,EEF2,COMT,COL4A2,EXOSC8,CAB39L,PTPN1,CAPZB,PLA2G5,FGF11,GNPTAB,PIK3C2G,ACOX1,TNFRSF18,CPS1,CBX6,CLIP3,C2CD2,CD151,TSPAN4,ATP13A2,RNF26,C1QA,HMOX1,CAND1,LRWD1,ARF3,SMPD1,TIMM10B,CTSC,SLC25A36,RAB8B,IL17D,LTB4R,KIF3B,MTREX,KARS1,NFATC1,SEC61A1,PTPRN,INHA,LDHB,UBE2I,ZSCAN2,MZT2B
GSE3920_IFNA_VS_IFNB_TREATED_ENDOTHELIAL_CELL_DN	ADHD	-0.000196329	0.00096195	0.83828	138	0.513087	brain	TWAS	c7	0.83828	1	LASP1,IKZF3,PRPF6,RNF216,PTPN13,SPP1,PXN,IL15,SH3RF1,TRIM8,SORBS1,ENTPD1,ITGAX,GALNT3,PLSCR4,KLRG1,CLEC2D,KLRK1,MAP4K5,GDPD5,CRIM1,CD82,PVR,NEDD4,SPATA13,CPNE7,GRK5,LLGL2,MRGPRF,GLRX,VSIG10L,SIGLEC5,SAMD3,THEMIS2,SMPDL3B,DCLRE1C,LRRK1,EPAS1,TRAF3,ITM2C,FAM234A,PLXDC2,VOPP1,NBR1,CASS4,GNPTAB,CEP104,SYTL2,ZCCHC9,ATP6AP1L,CD109,TNFRSF18,RNF111,ZBTB25,PIK3R4,LCLAT1,PIGC,PRSS45P,KMT2B,MARCHF8,RPTOR,SULF2,PHETA2,CYB5R3,ADGRE5,PHOSPHO2,CMKLR1,ARHGAP25,GFPT1,ADD2,LRRFIP2,ZBTB38,DAPK2,CHST15,GRAMD1B,KSR1,C1QTNF6,FARP1,PDE1A,CACNG8,DMTF1,SEMA6D,CASP1,PRR5L,SYNJ2,FYN,MS4A4A,LPIN2,TRPC1,IL1RL1,MYO1D,ADAMTS6,PTGER4,FPGT,DGKH
GSE3920_IFNA_VS_IFNB_TREATED_ENDOTHELIAL_CELL_UP	ADHD	0.000211328	0.000957523	0.825324	149	0.49949	brain	TWAS	c7	0.825324	1	GNB4,DDR1,LTB,KLHL6,CRMP1,PRKCB,TXK,HPS3,SLC41A2,APPL2,KAT2B,ITGA7,ITGA3,QPRT,CNN3,NAGK,EXOC6B,ABCA5,TMEM50A,CD163L1,CLEC12A,KCNH5,SYNE2,KLHDC1,NIN,TGM2,GNA15,CPM,RAB3IP,ARHGAP31,ADPRH,ANO10,ACSBG1,NT5E,PAQR7,UPP1,AVPI1,LPP,IKBKE,HSPBAP1,SLC49A4,BCAS3,IL17RE,ADD3,DARS2,TARS2,ECM1,TDRKH,NEB,FAM124B,DPP4,MARCHF3,ASCC3,TMEM176B,TMEM176A,RCBTB2,MEIS3,PLEKHB1,FAH,TMEM255B,RASA3,AMACR,HP1BP3,DISP1,LRRC1,SDC4,FCGR2B,IMMP1L,EIF4E3,GMFG,CUX1,IFITM1,DGKG,SESTD1,MACF1,ST6GALNAC3,DPY19L3,SH3BGRL2,LYSMD2,PNMA1,RHEBL1,FHIP1B,FBXO7,ABHD15,SERPINI1,ACOT11,RAB4A,RALGPS2,INF2,INHA,IL1R1,NXPE3,EMB,IGF1R,SLC26A11
GSE3920_IFNA_VS_IFNG_TREATED_ENDOTHELIAL_CELL_DN	ADHD	-0.000149721	0.000957765	0.875778	143	0.962649	brain	TWAS	c7	0.875778	1	ZFAND4,ACACA,CACNG8,MBOAT7,GPC1,GOT2,LRBA,PTPN13,SDHA,ESYT1,ITGB1,NRP1,ENTPD1,KCNQ5,COL12A1,MYO6,P2RY12,DCLRE1A,CLEC4G,NUP93,CBR3,POLM,EHD1,DPY19L1,KLRG1,KLRK1,CARMIL1,NEDD4,ZFPM1,ACSF3,MUC20,DIXDC1,BCO2,CYP11A1,ALG10B,ITGA1,PKIG,ELMO2,AKAP1,COBLL1,INTS4,TADA3,UPB1,ACOXL,PLEK,DCLRE1B,EPAS1,NINJ2,WNT5B,B4GALT5,RNASEH2B,ANKRD42,PLXDC2,DENR,KRT5,CHPT1,GNPTAB,KCNK6,LIG1,CEP104,MLKL,YBX3,EFR3B,SELENOI,RAN,ZBTB32,ACLY,PPFIBP2,CDC42EP3,PDSS1,VCAN,RASD2,C1QTNF6,ELFN2,SH3RF2,RAB15,FGL2,MRPS22,ZBTB38,MCOLN3,RTN2,RAB11FIP4,SLC35F2,SEMA6D,RAD54L2,CCDC50,TM7SF3,SV2C,ONECUT2,LPIN2,CHST2,ANKRD55,SCO1,ARHGAP18
GSE3920_IFNA_VS_IFNG_TREATED_ENDOTHELIAL_CELL_UP	ADHD	2.89E-05	0.000980357	0.976456	71	0.193266	brain	TWAS	c7	0.976456	1	FRG2B,DUSP8,CWC25,MTHFR,TMEM54,HNRNPDL,TNFRSF18,SLC35E2A,CLK4,TBX6,SPATA5,NUP210L,THBS3,IFIT1,PYGM,ZUP1,ZFAND2A,LINC-PINT,ARL5B,ANKDD1A,DDX5,TOR1AIP2,ENKUR,DOT1L,SLC38A2,SBDS,SUCO,GAS5,GCH1,HOMER1,CABYR,IMPACT,KDM5A,WNK1,FAM118A,ATG16L2,VPS37B,KDM6B,VAMP2,SKIL,ZC3HAV1,TTC19,TMEM63B,TASOR2,AKAP13,PRAM1,PDE4A,SF3B1,SLC7A6OS,KCNIP2,EIF5,DNAI7,NUFIP2,ADRB2,DNAJA4,ATXN7,TGIF1,PRKAB2,TAGAP
GSE3920_IFNA_VS_IFNG_TREATED_FIBROBLAST_DN	ADHD	0.00275125	0.0029537	0.351617	164	0.143545	brain	TWAS	c7	0.351617	1	RFLNB,DDR1,HPGDS,MGST2,CRMP1,TMEM50B,PRKCB,TXK,NT5DC3,SLC41A2,APPL2,SLC25A23,STAMBPL1,TRIB2,ITGA7,ITGA3,NME1,PAQR8,FASN,NSMCE1,PPDPF,QTRT2,CLEC12A,RAB3IP,ARHGAP31,GPHN,ATP5F1A,ACSBG1,NT5E,FADS1,UTP25,MGLL,EEFSEC,MGRN1,FOXRED2,GCAT,MYBBP1A,SIPA1L2,IL17RE,TBL3,ECM1,TDRKH,FAM124B,ZDHHC8,TMEM176B,TMEM176A,F2RL1,IFT80,GCNT2,DLG4,LIPT2,TNFRSF25,MPP2,PLIN3,LIG1,ODAD1,PUS1,ACP3,PCBP3,PKP4,SLC7A8,LTB4R,RIPK3,PHLDB1,FBXO17,LRRC75A,POLR2L,SESTD1,BIK,CERK,RAMP3,PKIB,DPY19L3,MAPK11,AP1M2,TRMT1,LHPP,KCNIP2,SIAH3,ZFP1,TGFBR3,METTL8,RAPGEF4,PDLIM1,COX10,RRP12,IDH2,SEMA4B,INHA,SATB1,ST8SIA1,EMB,ACTN1,NOP56,IGF1R
GSE3920_IFNB_VS_IFNG_TREATED_ENDOTHELIAL_CELL_DN	ADHD	1.23E-05	0.000566502	0.982634	180		brain	TWAS	c7	0.982634	1	SYNRG,PIP4K2B,MSL1,LAIR1,DHX16,MDC1,PPAT,CD38,QDPR,TBCK,THOC5,SPPL3,SDHA,TMTC4,JAK1,NCOA7,RYK,EME1,APBB1IP,UBQLN4,BLVRA,DBNL,KIF20B,ACLY,CCDC69,PPDPF,CHD9,CALHM6,FAM162B,GNA15,TJP3,BARD1,SAMM50,CDC25B,NEDD4,TBC1D7,MPI,NFYB,PPP1R21,SLC35A5,SPICE1,CHFR,SKAP2,TXNDC16,RPUSD3,XPNPEP1,INPP5B,GLIPR1L2,THUMPD2,LRRC61,PRKAG2,ECSIT,UBLCP1,ZNRF2,INCENP,NUMA1,FAM168A,POLR3K,ACAT1,MEN1,PLXDC2,ARHGAP1,HP1BP3,EPHA8,POC1B,LRRC1,MLKL,NXN,SMYD4,PRMT7,OPA1,ACAP2,GMFG,MAP2K1,CHID1,UROS,PKN1,IPO9,PTPRVP,PCYOX1,USP45,ITGB1,NUP210,RDH12,FGL2,GLTP,ASAH2,LARS2,CUTC,GBF1,HNRNPUL1,NUP133,ATPAF1,SIKE1,CMTM6,CERS6,SEPHS1,E2F6,CDK2AP1,NCOR2,PRC1,NXPE3,MBLAC2,COG7,XPO6,VPS45,MESD,SIAE
GSE3920_IFNB_VS_IFNG_TREATED_ENDOTHELIAL_CELL_UP	ADHD	0.000121419	0.000569583	0.831193	138		brain	TWAS	c7	0.831193	1	LRRC27,ST8SIA6,RFLNB,RPS19,NDUFC1,IFNAR2,RPS12,NIPAL1,RNLS,STAMBPL1,TRIB2,ITGA7,RPS26,CDCA5,LRP5,SFT2D2,KCNH5,TXLNA,CPM,RAB3IP,PKP4,BAZ2B,NDUFA6,VIPR1,PI4K2A,CUTC,IL17RE,IL17RC,ZHX3,SHCBP1,TRIM25,TXNDC16,ECM1,TDRKH,THEM4,FAM124B,KLHL22,TMEM176B,TMEM176A,F2RL1,POLR2G,B3GALT4,WDR46,UBE3D,ACP3,PCBP3,DAPL1,FBXO17,QPCT,GPNMB,SESTD1,BIK,F13A1,CERK,PKIB,DPY19L3,LYSMD2,RPL37,RFPL3S,CRLF3,SIAH3,EML5,NDRG2,CCT5,RAB4A,RETREG1,MRPS5,RALGPS2,ADAM12,HELLS,PDLIM1,IL1R1,IL1RL2,EMB,SLC25A27,CD2AP,IGF1R
GSE3920_UNTREATED_VS_IFNA_TREATED_ENDOTHELIAL_CELL_DN	ADHD	0.00455355	0.00342564	0.183764	144	0.425963	brain	TWAS	c7	0.183764	1	KCTD10,RDH13,HELZ2,GABBR1,NRM,GTF2I,PPAT,HOPX,RBBP6,ATP10A,TAPT1,IFNGR1,RYK,CMTR1,PNPT1,IFIT1,CDX1,SLC6A7,ANXA6,ETNPPL,PLSCR4,ATG16L1,FAM193B,CD82,TCF12,PATJ,ITGB3,CDK5RAP3,CD5,ASRGL1,NEMP2,STAT4,LHFPL6,TFAM,KLHL12,ENTPD5,FLNB,ZDHHC20,ELOVL5,GZMM,REXO1,SLC38A2,SPNS3,TUFT1,SETDB2,IFIH1,MCM6,SLC38A8,PDE2A,ATM,STARD4,XAF1,TARS1,PPA1,ACSS3,RPL3,RINT1,LSM14A,KIRREL2,GMCL1,PAIP2B,KMO,ASB13,DBR1,ADGRE5,ITGB1,NUDT21,HERPUD1,BTBD10,FHIP1B,FAM53B,TTC7B,SPATA6,POU6F1,ZC3H14,BBS10,CCNO,KCNK2,SEC16B,MPPE1,NR3C1,CRYBB3,EPRS1,ARHGAP19,ANP32E,MAN2A2,IL12RB2,GPSM2,SARS1,EMB,POLE2,TBC1D16
GSE3920_UNTREATED_VS_IFNA_TREATED_ENDOTHELIAL_CELL_UP	ADHD	-0.00029428	0.00342121	0.931453	130	0.876393	brain	TWAS	c7	0.931453	1	MRC1,CTNNA1,ATP8A1,TMBIM4,INTS12,SPP1,P2RX4,TNFRSF4,TLR3,PDGFA,LIPA,LEPROT,ANXA3,SERP1,DCXR,PDPN,EFHD2,ADAM17,SNX29,TIMP2,APOC1,LRRC58,PPHLN1,SCAMP2,MPI,SNAP23,MS4A4A,SLC15A3,PLEKHO2,CD300LF,MCFD2,PLXNA1,PDE7B,NPC2,GLRX,RNF103,SKAP2,CTSA,ALCAM,SLC38A6,THEMIS2,ATP5IF1,FXYD5,ACER3,GAB2,DCLRE1C,SCAMP1,EHD4,PLEK,CABYR,OLFML3,FNDC3A,TMEM176A,ITGAV,TREM2,PPP1R7,SEPTIN2,CAPZB,GPD2,B4GALT6,NCEH1,SLC43A2,SLC29A3,PLEKHB2,SNX13,HDAC9,IFITM1,SPTLC2,ITGB2,PHYH,LMAN1,NRP2,HMOX1,CPNE2,HSF2,FABP7,ATP6V1E1,FGL2,ATP6V0D1,CD33,UBC,GTF2H2,PROS1,ARL8B,TRAPPC2L,LMBRD2,DOCK4,SNX5,HLX,EEA1,TMCC3
GSE3920_UNTREATED_VS_IFNA_TREATED_FIBROBLAST_DN	ADHD	6.89E-05	0.000686487	0.92007	176		brain	TWAS	c7	0.92007	1	PEX12,AATF,ACACA,PCGF2,VPS53,GPX4,TBC1D9B,ZFP62,TYW1,LRPAP1,PLA2G12A,HS3ST1,TBC1D19,CDC42BPA,PCCA,MCTP1,ERAP1,SPATA5,PFKP,GPS1,PLD3,TNIP1,EXOC6B,SNN,GSPT1,MAST3,ARMC6,GDPD5,RNF123,HK2,EIF3B,CHST12,C1QBP,ZSCAN21,IVD,TBC1D7,GRK5,SNUPN,MAN1A2,SNAP23,GNL3,LPP,C12orf73,TMEM51,CCDC80,SLC52A3,PDE7B,ARHGEF7,CHPF2,MRS2,FOXRED2,EIF3D,GPI,METTL16,PLCD4,ZNF142,UTP11,CAMKMT,RHOQ,VPS41,REPIN1,WDR20,MRPL4,TYK2,KRI1,SLC35F5,ALG11,ASRGL1,CTDNEP1,ELP5,ZBTB4,PTPN2,CEP192,ATG4B,DENND11,RTF2,CWF19L1,DISP1,DDX51,GIGYF2,MRPL38,FBF1,GSDME,SUCLG1,DHX30,IFITM3,GFM2,ATP6V1G2,NAA16,ZDHHC13,RRP8,CA12,CCNYL1,BRI3BP,GOPC,FTO,UMPS,SLC35G1,PREP,PEX3,UXS1,MPZL1,PLD1,CDYL2,MAP3K2
GSE3920_UNTREATED_VS_IFNA_TREATED_FIBROBLAST_UP	ADHD	-0.00086858	0.00385062	0.821537	98	0.175072	brain	TWAS	c7	0.821537	1	DUSP8,DUSP14,SDCBP2,ZBTB46,CD83,RABGEF1,CLIP2,NFKB1,USP53,CLK4,AEN,MST1R,NNAT,PPP1R16B,ZFAND2A,SIDT2,HIVEP1,ARL5B,SLC15A3,ABL2,AHI1,BRWD1,SIPA1L2,MXI1,ADORA2A,UPB1,SLC7A1,USPL1,PHLDA1,WNK1,TRAF3,MAP3K7,ZSCAN18,ATG16L2,ITGAV,CXADR,KDM2B,VPS37B,GNPTAB,C1QTNF3,SLC25A19,RNF157,ZSWIM4,RHBDD1,ATF4,ADORA2B,TTC19,ADARB1,TASOR2,AKAP13,PHLDA3,SLC17A6,TOM1,MT2A,HERPUD1,KBTBD7,RNF149,DNAI7,CPD,FEM1C,MNT,ATXN7,DUSP2,SV2C,NR3C1,RASA2,NFKBIZ,USP31,MAPK8IP3,TMEM44,SUCO,ADGRD1
GSE3920_UNTREATED_VS_IFNB_TREATED_ENDOTHELIAL_CELL_DN	ADHD	-0.000109588	0.00068518	0.872928	184		brain	TWAS	c7	0.872928	1	AASDH,HPSE,CRMP1,NAAA,PYGB,CALHM2,ESYT1,RYK,VPS13C,APBB1IP,PPA2,GPAM,ZDHHC6,DCLRE1A,DET1,IFIT2,CCNA2,DDX60,DPY19L1,H6PD,PGD,RAB3A,TSPYL4,SEMA4F,TDP1,SUN1,BRAT1,IQCE,TTYH3,SLC25A12,SAE1,BICRA,GYS1,SLC33A1,SAMM50,PEX10,MAN2A1,ACSF3,DEF8,ARHGAP11A,RPP25,ADAL,PRR12,FAM20B,MSH2,SLC35A5,FLNB,GEN1,ZMPSTE24,IMMT,TCF3,SLC39A3,AKAP1,INTS4,TADA3,ADD3,IFI44,KIF21B,TSC2,DNAAF10,GMCL1,NINJ2,SLC44A2,ZNRF2,RNASEH2B,CCNB1IP1,METTL17,NUSAP1,ZBTB45,PGBD1,MEN1,CASD1,RAD50,PREX1,TRIM65,SGO2,RPA3,FIGNL1,ANAPC1,DIS3L,TIPIN,TMED8,EIF2AK2,CEP70,OXSM,LRRC8C,SLC39A10,ANKRD44,FGL2,ST7L,B3GLCT,LARS2,TSPY26P,E2F7,SMYD4,RPA1,SIKE1,TET1,SPC25,E2F6,PRC1,NXPE3,CLCC1,SKP2,POLE2,KLHDC1,TMX1,ACTN1,FOXK1,CCDC15
GSE3920_UNTREATED_VS_IFNB_TREATED_ENDOTHELIAL_CELL_UP	ADHD	-0.000359724	0.000949509	0.704797	167	0.588101	brain	TWAS	c7	0.704797	1	VPS4A,PDPR,HYDIN,HLA-DRA,LIMK1,GTF2I,NCF1,N4BP2,CTBP1,URB1,IFNAR1,ACKR3,NAAA,CCNI,DCK,RUNX2,SH3D19,TXK,DUSP18,LIMK2,IL15,LEPROT,KCTD20,PBXIP1,PAQR8,MSL1,KBTBD2,SFT2D2,DPY19L1,NIPAL3,KLRG1,KLRK1,RERE,ANGEL2,MRTFA,TRPM7,ISYNA1,MAU2,TSGA10,AFF3,MAP4K4,IL1RL2,PITPNC1,FUT11,MCMBP,RET,GXYLT1,FBXO22,ZSCAN29,WDR82,CHDH,PPP1R21,CYB5R1,TMEM183A,DTD2,AP1M1,ACOX2,PMM2,CDK19,VANGL2,SKA3,PPM1A,OSER1,GRAMD1A,CHCHD10,PDCD6,OVGP1,ST7L,BID,TANGO2,CASP7,KDM5A,F2RL1,PID1,FOXP4,ALOX12,CNTROB,FBXO3,LANCL2,STMN1,USP6NL,UBALD2,PCNT,ECT2,RGS2,CBX5,NEK11,PIGC,BUB3,SIGIRR,RTP4,PTGDR,AQR,N4BP2L1,KBTBD7,CHKB,ORAI2,ZCCHC2,LYRM9,SSH2,CSF1R,RNASE4,CABLES2,DDX4,SERPINI1,PLCXD2,DCBLD1,LGALS3,CCDC81,SMG6,KIF2C,CDT1,HEBP1,MTMR12,MYO1D,PTTG1,ADGRV1,C2CD5,GABPB2,POLR3C,PRKAB2,ABCC4
GSE3920_UNTREATED_VS_IFNG_TREATED_ENDOTHELIAL_CELL_DN	ADHD	-0.0034658	0.00288904	0.230281	173	0.844321	brain	TWAS	c7	0.230281	1	PHLPP2,LASP1,WDR18,MBD3,SLC39A3,ITPRIPL1,GATAD1,SRD5A3,POLR2B,MAEA,LAMTOR3,TMEM50B,SPCS3,MTMR3,PATZ1,MLEC,TMTC4,TRIM7,LEPROT,UBQLN4,TRAPPC10,PFKL,TMEM177,THOC3,SDC3,KPNA6,CCDC71,TGM2,EXTL2,ABHD8,NOMO1,H6PD,CTSZ,DEF8,SEC23IP,MTFR1L,XKR8,ZNF106,SNAP23,FADS1,PBRM1,FAM20B,GRN,CDK19,COPA,TSC2,DNAJA3,NAGPA,TSFM,AKAP1,GTF2H4,KCTD21,JAGN1,XPNPEP1,TYRO3,ASB8,ALG11,RMDN3,NDUFAF1,PIGQ,ZBTB22,MEN1,POLR2M,PFAS,NPC1,NACC1,PLIN3,PIK3R4,ANAPC1,PSMB5,PCCB,METTL13,PIGC,CENPV,GATD1,SPTLC2,MRPL14,OXSM,GPD1L,LRRC8C,PCYOX1,TEX261,AMFR,MRPL44,EDEM2,LHPP,KCTD1,ZDHHC3,LIMD1,GBF1,PIGS,CAD,CLSTN3,SCARB1,GNA12,MFSD1,TMED7,TMCO1,METTL8,TMEM9B,SLC25A16,PREP,RETREG2,ISOC1,SREK1IP1,CTSS,MESD
GSE3920_UNTREATED_VS_IFNG_TREATED_FIBROBLAST_DN	ADHD	0.00531107	0.00374693	0.156353	136	0.386376	brain	TWAS	c7	0.156353	1	RFLNB,ELANE,GABBR1,LTB,CLIP2,GTF2IRD2,KLHL6,PRKCB,ATP10D,TXK,APPL2,INSR,TRIB2,VPS13C,HERC3,PBXIP1,NTRK3,DDX60,EXOC6B,RBL2,KIF1B,CLEC12A,TGM2,SEMA4F,CPM,B4GALT4,ARHGAP31,CD302,ACSBG1,NT5E,UPP1,MYO9A,TEX2,DDX5,IL17RE,IL17RC,ARHGEF12,MGLL,MALT1,ZHX3,SEC22A,LRIG1,SIPA1L2,GGT5,ECM1,TUFT1,TDRKH,ZDHHC8,TMEM176B,TMEM176A,R3HDM1,TCP11L1,PGM2L1,DISP1,USP6NL,ACP3,ITGA5,SLC7A8,RIPK3,KIF13A,ALS2CL,ADARB1,SESTD1,RPRD1A,ST6GALNAC3,BIK,CERK,CCDC102A,DPY19L3,RRAS2,PDE3B,LYSMD2,FHIP1B,SCP2,SGMS1,TAF4B,ABHD15,KLF7,EML5,DGKG,TTYH3,RAB4A,KAT6B,TBC1D30,CMTM6,SFMBT2,SATB1,IL1R1,IL1RL2,NXPE3,SPEF2,ST8SIA1,EMB,PARP8,AEBP2,TAGAP,JAML
GSE3920_UNTREATED_VS_IFNG_TREATED_FIBROBLAST_UP	ADHD	-1.79E-05	0.000568262	0.974838	156		brain	TWAS	c7	0.974838	1	MEG3,CACNG8,RDH13,RPIA,ACTR1B,TMEM120A,SLC46A3,LAP3,PUS10,STIM2,RAVER2,ITGB1,NRP1,ENTPD1,IKZF3,PSMD3,MED24,SCLY,CLSTN1,COQ7,IL12RB1,GATAD2A,CARMIL1,TMEM184A,KLHL1,ADSL,KPNB1,RPA2,FUT1,MED25,LAMB3,STIMATE,TKT,FAM20B,SLC26A9,EFHD2,SDHB,LMO4,KYAT3,ABCF2,ACBD4,PKIG,ELMO2,TCF3,TIMM13,SLC39A3,TSFM,ABCF1,ADAM19,THG1L,COL9A1,P2RX5,BHMT,ACOXL,LRRK1,DCLRE1B,TMEM171,CYB561,NUDT15,TAPBPL,C1RL,GCM2,METRN,PPP1R14B,PLCB3,PLXDC2,BOK,LRRC43,DENR,USP44,CASS4,CLCA3P,G3BP1,PSMB5,NADSYN1,PPL,SYT9,PPFIBP2,SH3RF2,ZBTB38,TTC7B,TMEM97,CAD,DCP2,HAX1,OBSCN,PLG,FBXL7,CASP1,NCOA1,TEX101,ONECUT2,LPIN2,DNPEP,ANKRD55,CCDC3
GSE39382_IL3_VS_IL3_IL33_TREATED_MAST_CELL_DN	ADHD	0.000122144	0.000960903	0.89885	134	0.542239	brain	TWAS	c7	0.89885	1	PLAC8,GUCY1A1,SLC39A8,NFKB1,HERC6,GRSF1,LIMK2,AK4,SGCB,PDGFRA,PPP1R1A,RBMS2,TSFM,MIA3,ETV7,CMTR1,DYNLT1,WTAP,COA1,IFIT2,TNIP1,DDX60,STEAP3,C1R,CLSTN3,CLEC2D,DMAC2L,INSM1,KCNN4,PVR,WASL,BATF3,CENPJ,KIFAP3,DNAJC15,TMEM132A,CAMK1G,LAMB3,G0S2,ATP2B4,PKIG,ELMO2,NETO2,OAS3,APOL3,APOL1,MAP3K9,PCNX1,XPNPEP1,AP3S2,SNIP1,MTF1,GCH1,PTPRU,TNFAIP6,NAMPT,TNFAIP2,SP110,DIPK1A,WDR55,DIAPH1,STOML1,BAK1,B3GNT4,GPR153,CTC1,DRAM1,DOP1A,PGM3,TARS1,TSKU,TES,IFITM3,IRF7,PIGB,TRIM21,TRIM22,DESI1,TAB2,SSTR2,ABI1,CKAP4,TRPC4AP,EIF6,TYMP,MX2,MX1,TMEM158,SPDL1,CASP1,GAD1,CTNNBL1,PPP1R16B,CDH8,RCN1,PRKCQ,C3orf14
GSE39382_IL3_VS_IL3_IL33_TREATED_MAST_CELL_UP	ADHD	4.39E-05	0.000947272	0.96306	184	0.84018	brain	TWAS	c7	0.96306	1	HACD1,FKBP1A,GID8,PCMTD2,SNHG32,HLA-DQB1,HLA-DPB1,POR,PILRA,HMGB2,PARL,MGST2,QDPR,SLC2A9,PIGP,BRWD1,TACC3,HTT,DENND1C,IFNGR1,CBR4,GASK1B,NACA,RASGRP3,SELENOT,OSBPL11,PDXK,LRRFIP1,SCLY,PIK3CD,PRKAR2A,EFCAB11,TDP1,DGLUCY,MRM2,NTAN1,RNFT1,TNFRSF14,FIS1,CD37,FRAT2,HPS1,ALDH6A1,ABHD6,RPP14,MICAL1,CDC40,HSPBAP1,GDE1,UQCR11,BTBD2,PIP5K1C,LMBRD1,EPB41L2,MXI1,ELOB,ALDH4A1,DYRK4,CD9,IFFO1,VEGFB,HDAC5,DDOST,HS2ST1,SPINT2,ZMIZ1,CAT,RPS23,GIGYF2,MTO1,ADAM10,MAT2A,SLC7A8,PCK2,VAMP4,CBX7,FAM8A1,ENOSF1,SIGIRR,POLR2L,KLHL7,PRKD3,RPP30,ITPK1,MGST3,ALDH9A1,RPS6KA2,STARD13,LY86,COQ9,OLR1,ADA2,HEATR3,APH1B,KLF7,UBAP2L,NCOR2,SCARB1,AKR1A1,MKNK1,CARS2,TULP4,GNPDA1,ANKRD6,NFATC1,SLC66A2,MS4A4A,LRP5L,CREBL2,CORO1B,TBC1D5,SMYD2,GSE1
GSE39556_CD8A_DC_VS_NK_CELL_MOUSE_3H_POST_POLYIC_INJ_UP	ADHD	0.000103439	0.000948114	0.913124	156	0.212965	brain	TWAS	c7	0.913124	1	PAICS,IGFBP7,HADH,CENPE,HLTF,CLGN,GINS1,PRIM1,NEMP1,REXO5,ERI2,ACAT2,KIF20B,CCNA2,CTSW,TCIRG1,TOM1L2,TAF1B,FAM153B,GALE,CLIC4,MTHFD2,EFCAB11,BARD1,NEDD4,BUB1B,FANCA,SLC27A2,ARHGAP11A,NAB1,H4C2,COCH,KPNA2,POLE,AP3B1,DHFR,EXO1,CHAF1A,AKR1B1,NUP205,MPHOSPH6,ALDH7A1,KIF14,TRIP13,CCNF,PKMYT1,TMEM106C,PFKM,PARP2,XRCC2,PHGDH,DTYMK,KNTC1,ICMT,ACOT7,CDKN2C,TUBG1,BRCA1,DDB2,HS2ST1,LIG1,RBBP8,CDC20,KIF2C,CSE1L,PRPSAP1,MTHFD1,SLC37A4,H2AX,PAK4,SERPINC1,SLC29A1,CEP131,CEP43,NET1,ZWINT,RRM1,NEK2,BID,VRK1,RFC4,SPAG5,SLC30A3,CDC7,CDK1,PIK3R3,LINC00342,ADCY3,UMPS,RRAGD,DNA2,ARHGAP19,ABHD3,RFC5,GPSM2,SKP2,POLE2,KIAA0586,GMPS
GSE39556_CD8A_DC_VS_NK_CELL_UP	ADHD	-0.000176867	0.000951185	0.852489	160	0.90464	brain	TWAS	c7	0.852489	1	SALL2,LILRB2,LILRA2,PDS5A,PAICS,SPINK2,IGFBP7,PAPSS1,ZNF248,ADGRA3,GUCY1A1,ST3GAL6,FLT3,HLTF,PROM1,GINS1,ACSL1,CLEC11A,ETFB,GYPC,ABLIM1,CCNA2,PRNP,STARD3,PLSCR1,GALE,SERPINB6,RPP40,MTHFD2,MATK,ATIC,SLC25A12,SLC2A5,NEDD4,CYRIA,NAB1,ATP2B4,ATP6V0E2,POLE,GBP1,KCNS3,MYLK,UMPS,BCAT1,PSMG1,TRAP1,PLCB1,SERINC5,CKMT2,THEMIS2,B3GNTL1,GRB14,MPHOSPH6,SEC63,ALDH7A1,TRIP13,TMEM106C,PFKM,CACNB3,CCND2,TNFRSF1A,MDFIC,RCN1,LMO2,HS2ST1,CSE1L,PRPSAP1,MTHFD1,SYNGR1,CAV1,HEXB,MACF1,PPT1,NET1,COBL,CYP1B1,KDSR,AIF1,CYFIP1,NDN,IMPDH1,DMXL2,BMI1,NME1,BID,FBLN5,RFC4,MAP4K4,SERPINI1,LCP2,CDK1,DUT,VCL,RETREG1,KIF2C,AGPS,ADCY3,EDEM1,TRAF3IP2,NR3C1,CERS6,PLXND1,TCIRG1,POLE2,ACTN1,GAB2,TNFSF4,GMPS
GSE39556_UNTREATED_VS_3H_POLYIC_INJ_MOUSE_CD8A_DC_DN	ADHD	0.00109563	0.00325649	0.736535	155	0.630814	brain	TWAS	c7	0.736535	1	PIP4K2B,STARD3,LILRB2,LILRA2,PCMTD2,SPINK2,IGFBP7,GUCY1A1,ST3GAL6,MMRN1,AFF1,WASHC4,LIPA,ACSL1,ARAP2,GYPC,ABLIM1,PBXIP1,CDS2,PDE9A,PLSCR1,UBA7,SLC2A5,TRAPPC6A,LYZ,BAZ2B,TSC22D4,OR7A5,PRMT1,TKT,GLS,ATP2B4,ATP6V0E2,H2BC5,TRANK1,GBP1,AREL1,FAN1,KCNS3,MYLK,LRIG1,SERINC5,ZFYVE16,CKMT2,LIPT1,SERPINB6,THEMIS2,GRB14,MXI1,SEC63,IFI44,UBL3,ALOX5AP,COMT,PXDN,PPM1F,SMARCD2,HCP5,LTB,AIF1,NFYA,AKAP12,LMO2,MLXIP,ZMIZ1,ARL6IP5,ADA,PRMT2,ITGA5,SYNGR1,KDSR,F13A1,ARHGAP25,IMPDH1,DMXL2,BMI1,CACNB3,CHST15,FBLN5,MAP4K4,SNX17,REEP5,KLF7,SERPINI1,SERPING1,RALGAPA1,LCP2,RETREG1,CALCOCO2,SENP6,USP15,GNS,EDEM1,TRAF3IP2,FYN,STX3,NR3C1,CERS6,SATB1,AMPD2,CREG1,MAPK8IP3,ACTN1,GAB2,TNFSF4,HLX,FUT4,SRSF8
GSE39556_UNTREATED_VS_3H_POLYIC_INJ_MOUSE_CD8A_DC_UP	ADHD	0.00353252	0.00307068	0.249977	173	0.83476	brain	TWAS	c7	0.249977	1	ADAM8,CD83,HLA-DOB,ASNS,AZGP1,RHOH,APBB2,SPP1,CXCL11,NADK,PLCH2,VNN2,TRIB2,ROR1,PDLIM1,ENTPD1,SNX29P2,CRYM,RRN3P1,GGA2,AEBP1,CCDC69,GM2A,FAM153B,GALE,MAST3,AGL,S1PR1,CDC25B,FER,SLC27A2,NT5E,SYNE1,CD52,TTF2,HEXA,PRKCD,COCH,RAB29,CR2,ALCAM,SIPA1L1,KIF21B,EXOC3,PTPN22,SP140,ADAM19,SELENOW,LIG1,BCL7A,CEMIP,PEG10,BDH1,ARL4A,ABR,SORD,JAG1,MTHFD1,SLC7A7,GNAZ,FBXW4P1,TES,AHCY,SAMHD1,PTPN18,HDAC9,CSPG5,TNFAIP8,ITGB2,ADARB1,ST6GAL1,KMO,TTN,CCR6,NDUFS5,IL27RA,LY86,PPP1R16B,NUP210,WAPL,IRF5,MICAL3,RHOBTB1,IRAG2,GPR65,PTPN21,RNASE6,LAMA5,ABCB4,DHCR24,PTPRK,CD180,DTX4,CBX1,SYNJ2,PTPRM,SWAP70,TFDP2,DAAM1,RFC5,ST8SIA1,ENDOD1,SIGLEC6
GSE39556_UNTREATED_VS_3H_POLYIC_INJ_MOUSE_NK_CELL_DN	ADHD	0.00224961	0.00357377	0.529036	145	0.754533	brain	TWAS	c7	0.529036	1	RABAC1,LILRB2,LILRA2,SNPH,GUCY1A1,ST3GAL6,VGLL4,MMRN1,MTMR3,AFF1,WFS1,WASHC4,ACSL1,STX4,ABLIM1,CDS2,STARD3,RDH11,ACTN1,SRSF5,PLSCR1,PDLIM7,CRIM1,ROCK1,SLC2A5,BAZ2B,NEDD4,MAU2,OR7A5,TTBK2,TKT,GLS,ATP2B4,H1-2,H2BC5,TRANK1,KCNS3,FPR1,MYLK,LRIG1,RIMS3,RNF103,BRWD1,ZFYVE16,CKMT2,SERPINB6,THEMIS2,MXI1,SEC63,TNFSF4,MRPS14,RFX5,PXDN,MRC2,CCND2,CD9,ZNF135,NFYA,AKAP12,LMO2,MLXIP,MDK,ZMIZ1,ADA,TSPAN9,PRMT2,ITGA5,RYBP,CSNK1E,SUN2,SYNGR1,LIG4,COBL,HCP5,AIF1,CEP68,DMXL2,BMI1,YBX3,CACNB3,PTPN12,CHST15,FBLN5,KHNYN,CTBS,KLF7,SECISBP2L,RNASE2,SERPINI1,SERPING1,LCP2,RETREG1,CALCOCO2,SENP6,GNS,EDEM1,NR3C1,DENND5A,SATB1,MAPK8IP3,GAB2,HLX
GSE39556_UNTREATED_VS_3H_POLYIC_INJ_MOUSE_NK_CELL_UP	ADHD	-0.000120263	0.000951169	0.899386	171	0.502889	brain	TWAS	c7	0.899386	1	TRIM26,RHOH,APBB2,TBC1D1,GUCY1B1,CTSO,SPP1,NADK,CD38,VNN2,GRK4,SLC15A2,SLC25A4,TRIB2,ACAA2,ITGB3BP,ROR1,REXO5,ERI2,POLD1,MTCL1,KIF20B,CCDC69,CTSW,SHMT1,DPY19L1,FAM153B,KPNA6,MAST3,BARD1,CPM,CDC25B,APOBEC3G,MRTFA,PMM1,RASGRP1,BUB1B,FANCA,SLC27A2,RAPGEF5,ARHGAP11A,NT5E,SYNE1,TRIM9,BBS4,COCH,MGLL,GRN,WASF1,CTSA,PRIM1,RDH16,AP3B1,MSH3,ATP2A3,TADA3,ASL,GNAZ,POM121L9P,MFGE8,FANCI,KIF14,CCNF,RARRES2,CDKN2D,ADAM19,BCL7A,CDKN2C,CEMIP,BRCA1,DDB2,NUP160,AGL,C14orf132,RGS2,JAG1,GSDME,SYNE2,TES,PTPN18,HDAC9,ADARB1,KMO,TTN,ADAM23,SERPINB8,MMD,NUP210,DPY19L2P2,RRM1,NEK2,RHOBTB1,SPAG5,SLC30A3,IRAG2,PTPN21,LAMA5,PLG,CDC7,CD180,DTX4,DNA2,POU1F1,PDLIM1,ARHGAP19,PLAGL1,DAAM1,CAMK4,MARCKS,PLCL2,SPA17
GSE39820_CTRL_VS_IL1B_IL6_CD4_TCELL_DN	ADHD	4.25E-05	0.00096166	0.964711	133	0.501467	brain	TWAS	c7	0.964711	1	CRISPLD2,SDCBP2,REEP2,N4BP3,SQSTM1,FLOT1,HSPA1B,HLA-DMB,PLAC8,PAPSS1,HADH,CASP6,KLHL6,KLHL24,MAGEF1,NDRG4,BEND4,ATP10D,HPS3,APPL2,ZFYVE28,TAPT1,SH3RF1,RAB5A,KAT2B,ITGA7,ITGA3,TWSG1,PDPN,ARHGAP12,SLC17A9,AMZ2,MAP2K6,SEMA4F,ESCO1,NAT14,ZNF471,SERPINE1,RAPGEF5,GRK5,ATG12,UPP1,CYP11A1,TPBG,ERN1,RHOQ,MCFD2,CD200,MAP3K5,AREL1,MALT1,STX7,SKAP2,SLC13A3,ZNF597,DSP,ALCAM,WDR91,MXI1,SPECC1,DNAAF10,PLEK,BCL2L15,FNDC3A,RIOX2,POLR2G,ACAP1,DENND11,MCTP2,ERLIN1,LAMC1,CD109,FYCO1,UNC79,ITGA2,MT2A,MT1E,TMEM43,DPY19L3,SF3B1,KCTD18,KLRC2,ETV6,TEX26,CWF19L2,RAB4A,WDR81,SERPINF1,MNT,DNAJA4,PAXBP1,SRGN,DCDC2C,NXPE3,ADPRM,CEP19,AKR1C3
GSE39820_CTRL_VS_IL1B_IL6_IL23A_CD4_TCELL_DN	ADHD	-4.70E-05	0.000689194	0.945607	166		brain	TWAS	c7	0.945607	1	VIM,NSF,LIME1,FLOT1,DDR1,SEC61G,CRCP,PLAC8,KLHL6,CASP6,INTS12,AIMP1,CCNI,BEND4,SUPT3H,APPL2,PDGFA,SH3RF1,ATF6,SLC35B1,ITGA3,YPEL3,TWSG1,PAQR8,SLC4A11,CDS2,NDST1,DCTN4,TNIP1,EHBP1L1,AMZ2,MAP2K6,PFKFB4,SEMA4F,ANXA2,SERPINE1,CSNK1G3,RAPGEF5,UPP1,NOP53,TRPM4,PHF7,IRAK2,TBCEL,MGLL,CD200,AREL1,EIF2B2,MALT1,CAST,CARHSP1,STX7,SKAP2,DDIT3,SPESP1,ALCAM,COX7A1,ALDH3A2,SPECC1,NATD1,GSTT1,PLCD4,GCH1,GSTM5,DRAM2,PPM1J,PLEK,PSTPIP1,BCL2L15,RHOQ,FNDC3A,DLEU7,CDKN2D,RIOX2,ITM2C,CYFIP2,EHD4,ARAP1,MCTP2,SH3GLB1,LAMC1,UBE3D,SNAPC1,SDF4,GMFG,RNH1,CPVL,ZC3H12D,TMEM43,VILL,USP3,MED10,RNF149,CPD,SCCPDH,GALC,PTPRK,HS1BP3,SRGN,CRBN,NFKBIZ,CREB3L2,ECM1,STARD5,TMEM218
GSE39820_CTRL_VS_IL1B_IL6_IL23A_CD4_TCELL_UP	ADHD	0.000510515	0.00095232	0.591906	162	0.399624	brain	TWAS	c7	0.591906	1	PTER,ST8SIA6,RPIA,CD83,CYP51A1,TBC1D4,IL10RB,P2RX7,LYPD6B,TMEM131L,CASP3,CNOT6,NCOA7,ITGB1,NRP1,ARAP2,PUS3,PDCD4,ACSL5,SNX9,ACAT2,TBRG4,SLC23A2,RHOD,FOXN3,CRIM1,ENO3,RAB3IP,PLA1A,COX17,ZSCAN21,RPA2,TTC27,MSH6,EFHD2,KPNA2,POLE,RBMXL1,SMC6,KNOP1,DYNLL2,ARL15,IL6ST,SERPINB9,EXO1,SLFN12L,ATXN7L3B,GLIPR1,PHLDA1,SERPINE2,WDR75,LDLR,STARD4,PLAAT3,ATL3,QSER1,DTYMK,LANCL2,HPS4,CHD3,KCNK6,LIG1,CDC20,TESK2,SYTL2,RFWD3,CSE1L,ADAM10,MINDY2,HOMEZ,SLC4A7,SERPINC1,ITGB2,SLC19A1,IFI27L2,ZNF770,ARHGEF3,PHF14,SCIN,FAM98B,RASGRP1,MAP3K8,ANKRD44,GAS2L3,RDH11,IPCEF1,ADCY6,RRM1,TRAF5,RNF152,IRAG2,DNMT3B,VAV3,MTRR,LCP2,CDK1,UBXN2A,DROSHA,PPP1R16B,POLR1F,FYN,CYBA,CMTM7,PLXND1,NAA50,PLAGL1,ISOC1,PTTG1,MCM9,RCSD1,CD2AP,CTSS,NDUFAF4
GSE39820_CTRL_VS_TGFBETA1_IL6_CD4_TCELL_DN	ADHD	-0.00312054	0.00300399	0.298898	145	0.430855	brain	TWAS	c7	0.298898	1	VIM,B9D2,LIPE,N4BP3,RNF130,MAPK9,GFPT2,PLAC8,PAPSS1,PGM2,TBC1D19,CD38,EAF2,LIMK2,SH3RF1,KAT2B,RBMS2,ITGA3,YPEL3,C6orf120,CSTB,UGP2,CDS2,PLOD2,YIF1A,PC,ACP5,TMEM50A,IL12RB1,NICN1,FEZ2,SPATA13,ACSBG1,NT5E,DENND10,GRK5,TRPM4,NAB1,EIF2B2,CAST,TNFRSF12A,CORO7,LONP2,MKNK2,TMX4,SERPINB1,EPB41L2,TAX1BP3,PLD2,DRAM2,CAPZA1,FNDC3A,RCBTB1,PTPN1,TACC2,TNFRSF1A,TMEM14C,EDEM3,ACAP1,MADD,MCTP2,YIF1B,PSMD8,SNAPC1,STX2,GALNT9,SGPL1,PSAP,CRK,VAMP4,HEXB,MGST3,LBH,BBS5,ABI1,AMFR,MT2A,MAPRE1,MAP1LC3A,SMPD1,CTSC,TMEM60,EXOG,CCDC88C,LTB4R,RNF149,CYTH4,ZNF496,LXN,MFSD1,CCDC6,RETREG1,HS1BP3,FBXO38,TRAF6,TMEM30A,ALDH3A2,FURIN,GPSM2,WDR47,DCTN4,ADPRM,GAB2,CREB3L2,NCBP2AS2
GSE39820_CTRL_VS_TGFBETA1_IL6_CD4_TCELL_UP	ADHD	0.000267796	0.000689244	0.697619	170		brain	TWAS	c7	0.697619	1	PTER,ST8SIA6,UNG,SETD6,CNOT6L,SMARCA5,LYPD6B,PISD,C12orf75,TMEM131L,GSTO1,CASP3,ARAP2,PUS3,AEN,ATAD1,IFIT2,KIF20B,SLC23A2,RHOD,HMGCS1,SLC12A8,PLXNA1,FILIP1L,CRIM1,ENO3,DHX33,CENPM,NRROS,DTWD1,ATP8B4,RCSD1,SELL,NOP10,RPA2,DNAJC15,INPP1,RUVBL1,SEC11C,GLRX,RPP14,CDC40,FYN,QRSL1,ALG8,PIGC,WDHD1,PHLDA1,WDR75,DPP4,DTYMK,RAP2B,DFFB,RAD50,RFWD3,KCNQ5,PKP4,SHQ1,SUCLG2,SAMD9L,SERPINC1,TIPIN,SLC4A7,BUB3,UROS,PPIP5K2,DBR1,POM121,GRAMD1B,FAM98B,MAP3K8,ITGB1,RAMP3,ANKRD44,HSPD1,MRPS31,KANSL2,BID,CA12,RNF152,ZCCHC2,DGLUCY,DNMT3B,SLC35A1,MTRR,COMTD1,MRPL39,C5orf22,CBX1,SNX9,POLR1F,TET1,PLXND1,SEPHS1,RFC5,AMPD2,DENND2D,CD81,PTGER4,ASF1A,SKP2,CTSS,PTPRE,GAS2
GSE39820_CTRL_VS_TGFBETA1_IL6_IL23A_CD4_TCELL_DN	ADHD	0.00421669	0.00337302	0.211254	150	0.240283	brain	TWAS	c7	0.211254	1	RASSF7,PNPLA2,CTSD,RGS19,FABP1,WIPI2,SMIM14,MAEA,GPR15,WDR1,CCNI,MIIP,BEND4,NIPAL1,AHRR,GPR108,TRIP10,SNAPC2,CERS4,SH3RF1,WBP1L,ITGA7,ITGA3,CDIPT,DAP3,GLMP,PAQR8,MEN1,BANF1,PC,NME6,PCBP4,HAUS8,DDX49,GNA11,CLPTM1,PARVG,SLC4A11,CUL7,TCF25,ASCC1,GRK5,SEMA7A,UBE2Q2,KDELR1,RUVBL2,TPBG,TXNDC5,AREL1,EIF2B2,PFKFB2,USF1,SCPEP1,RCC1,ATP2A3,SPECC1,USP22,GFER,TTC7A,TMEM176B,TMEM176A,EHD4,RPS18,DDX10,VARS1,RNASEK,TRMT112,UCP2,ACBD6,PMP22,YIF1B,MUL1,SNAPC1,RNF125,CASP8,EIF4E3,ERGIC3,NRP2,CYP1B1,LUZP1,HERPUD1,SMPD1,VPS29,PPM1J,PCK2,NOP9,SDR39U1,MED10,DNAI3,MPST,KCTD17,BCAR1,AKIRIN2,MED19,DNAJA4,ING1,WDR81,TSPAN2,EEFSEC,IL1R1,NXPE3,SARS1,STARD5,NCBP2AS2,PIAS2,GPR180
GSE39820_CTRL_VS_TGFBETA1_IL6_IL23A_CD4_TCELL_UP	ADHD	0.000106461	0.000961162	0.911805	122	0.758296	brain	TWAS	c7	0.911805	1	COP1,PEX1,RBAK,EXOC1,AASDH,CENPE,SETD6,CNOT6L,MOB1B,ANTXR2,SMARCA5,OTUD4,IQCB1,C12orf75,SLF1,PAN2,DOP1B,MORC3,ATAD1,IFIT2,PCGF5,RHOD,PGM2L1,RPS3,CDC25A,FOXN3,CRIM1,STX16,ZSCAN21,PPIC,KLHL26,SELL,C1orf112,RPA2,ZNF106,ZFYVE27,NABP1,WIPF1,SEC11C,PTBP2,SERPINC1,PNN,MSH3,SERPINB9,PIGC,PHLDA1,OVGP1,RFX5,RIF1,WDR75,MDM4,CEP192,FEM1B,YWHAB,SHQ1,MAT2A,PTCD3,FAM8A1,BORA,PUS7,IFITM3,ALKBH1,WAPL,ZNF770,TASOR2,IL15RA,ZBTB41,DBR1,MCM8,POM121,NCF1,LATS1,ARHGEF3,HSPA1B,SERTAD2,CEP68,TUBGCP5,TAF1D,ITGB1,PKIB,IPCEF1,RIMOC1,KANSL2,SGMS1,ZCCHC2,SACM1L,DSEL,SLC25A3,PLCXD2,IREB2,C5orf22,ESYT2,DCAF17,FYN,ANKRD6,PLAGL1,SKP2,PHF14,TOPBP1,NEK9
GSE39820_CTRL_VS_TGFBETA3_IL6_CD4_TCELL_DN	ADHD	0.00207767	0.00294837	0.481005	150	0.785144	brain	TWAS	c7	0.481005	1	ACBD4,NSF,LIME1,CTNNA1,SRA1,MAPK9,FLOT1,IER3,DDR1,SMIM14,AIMP1,PAPSS1,PLA2G12A,KLHL6,IFNAR2,WDR1,PEX13,SMIM20,TBC1D19,RBMS2,BLNK,AVPI1,ITGA3,YPEL3,CCDC186,ZBTB7B,PRNP,BLVRB,ORMDL3,AMZ2,MAP2K6,UBE2F,PYGL,NICN1,HEMK1,SEMA4F,SUN1,TULP3,ANXA2,SERPINE1,DNAH11,DENND10,UPP1,TRPM4,MCFD2,TBCEL,IL21R,CAST,ABAT,CARHSP1,HDAC5,COPA,ACOT8,RAB26,CORO7,MGRN1,SERPINB1,ECI2,TAX1BP3,GRAMD1A,FNDC3A,WDFY2,ZBED3,CDKN2D,PTPN1,CYFIP2,STOML1,ACAP1,DUSP22,DAZAP2,GALNT6,MCTP2,SH3GLB1,TBC1D22A,SNAPC1,RBBP8,WDR81,RNH1,PTTG1IP,ARFGAP3,AKAP13,MT2A,MT1E,SMPD1,PPM1J,TGM1,DHRS1,NDRG2,CCDC6,TUBA8,STK38L,IFT43,FURIN,CNPPD1,DNPEP,NTPCR,ADPRM,CREB3L2,ECM1,NCBP2AS2,NAGK,SNORD89
GSE39820_CTRL_VS_TGFBETA3_IL6_CD4_TCELL_UP	ADHD	0.000302877	0.000943621	0.748231	168	0.197128	brain	TWAS	c7	0.748231	1	RPIA,CD83,TBC1D4,IL10RB,GTF2H1,PRMT3,DERA,ATAD3A,DFFB,LYPD6B,C12orf75,GSTO1,ACSL1,ITGB1,NRP1,GPATCH4,ISG20L2,RIOK2,AEN,TBRG4,SLC23A2,DIDO1,RHOD,RCSD1,BLZF1,CDC25A,ENO3,DHX33,NUP107,PLA1A,ATP8B4,PUS7L,AKAP8,RPA2,TTC27,NUP85,KYAT3,RBMXL1,SEC11C,RPP14,RPF2,DYNLL2,EXO1,ALG8,SOWAHC,PHLDA1,PTER,AP1S3,SERPINE2,DR1,C2CD3,BCL7A,NDUFA12,METAP2,RAD50,RFWD3,SELENOI,GPN1,KCNQ5,SHQ1,METTL17,HOMEZ,TIPIN,SLC4A7,BUB3,MOAP1,IL15RA,DBR1,PHLDA3,LRPPRC,FAM98B,DNAH7,HSPD1,UTP20,FAR1,THOC7,BID,NDC1,MTREX,ZNF600,TTYH3,MTRR,PLCXD2,ADK,COMTD1,CBX1,POLR1F,CMTM7,TXNL4A,DNA2,SWAP70,ABRACL,RUVBL1,RPN1,PLXND1,SIDT1,WDR3,RFC5,CD81,PTGER4,ASF1A,SKP2,HDAC2,CTPS1,CTSS,NDUFAF4,SOCS5,TNFSF4,FANCF,SVIP
GSE39820_CTRL_VS_TGFBETA3_IL6_IL23A_CD4_TCELL_UP	ADHD	1.74E-05	0.000961854	0.985601	128	0.434995	brain	TWAS	c7	0.985601	1	PWP1,UNG,RABGAP1L,COP1,CD83,AASDH,CENPE,SETD6,SLF1,GPATCH4,ISG20L2,METTL25B,INPP4B,MORC3,CDCA5,SF3B2,RIMOC1,C5orf34,CDC25A,KCNK10,FOXN3,NUP107,DVL1,PANK4,NRROS,PPIC,PPP2R1B,EHD3,ARHGAP19,ZFYVE27,COX15,ZNF322,RBMXL1,SEC11C,SESN1,CDC40,FYN,PTBP2,REV1,HSPA13,ZNF565,SLFN12L,WDHD1,OVGP1,IMPACT,RFX5,MDM4,CCDC77,CDC7,CCDC18,IK,KIAA0753,PPWD1,ING5,FEM1B,MAT2A,BORA,IFITM3,ZNF638,ATAD1,ZNF770,DBR1,ARMC8,CEP70,OXSM,ARHGEF3,PPM1B,HOOK1,TAF1D,FAM98B,ANKRD44,SF3B1,PKIB,AP1S3,ADCY6,SGMS1,SACM1L,BLMH,ATAD5,CDK17,SLC25A3,DNMT3B,TNIK,LRRC40,PLCXD2,UBXN2A,C5orf22,ESYT2,DCAF17,USP47,TRIM33,ANKRD6,HECA,SEPHS1,LPIN2,KDM2B,ZNF664,WDR3,PLAGL1,TRIM24,SKP2,LSM14A,METTL25,ERO1B,FANCF,SBF2
GSE39820_IL1B_IL6_VS_IL1B_IL6_IL23A_TREATED_CD4_TCELL_DN	ADHD	8.75E-05	0.000690174	0.899058	170		brain	TWAS	c7	0.899058	1	VIM,MMAB,FAM222A,DUSP14,ELANE,SDCBP2,SLC4A11,THNSL2,GNB4,VKORC1L1,LDHC,TXK,MAN2B2,TPRG1L,PARP1,PDGFA,PERP,HEBP2,RASGRP3,PPP4R1,STK10,COBLL1,GALNT3,ARL16,METRNL,PPCS,CTSF,GAP43,RCSD1,GPR161,SLC38A3,S1PR1,FXYD4,TMEM169,SERPINE1,DTWD1,ATP8B4,PPIC,TSSK6,PRICKLE1,TENT5A,TPBG,UBE3D,AREL1,KCNF1,VASN,DEGS2,SERPINB1,ALCAM,BCAS3,ANXA11,PLCD4,INPP5B,GCH1,ARNT,DPP4,FAP,CAPG,STARD4,LDLRAD4,TNFRSF25,FAH,CCHCR1,MCTP2,DISP1,ACSL6,SLC6A6,OSBPL3,KCNMB4,VSIR,VASH1,NGB,PRKD3,CCR6,LTBP4,ACYP2,CPNE2,CIAPIN1,RAMP3,FUT8,TUBA1A,LRP6,FOXE3,LTB4R,NRBP1,CPD,EVI2A,GPR65,SMTNL1,ELK3,RETREG1,FAM83D,PPFIBP1,CLBA1,CYP26A1,DENND5A,SLIT1,NFKBIZ,PTGER4,TMTC2,FUT4,ABCC4
GSE39820_IL1B_IL6_VS_IL1B_IL6_IL23A_TREATED_CD4_TCELL_UP	ADHD	0.000730548	0.000956375	0.444943	149	0.405235	brain	TWAS	c7	0.444943	1	ST8SIA6,PARG,NFRKB,PLXDC1,IKZF3,PLAC8,MCUB,SLC2A9,P2RX7,AZIN2,FAM241A,CASP3,TMPRSS11F,CNN3,GPAM,UTS2R,SPTLC3,TRAPPC10,CTPS1,RIMKLA,HAP1,NNT,SFT2D2,KCNH5,CALHM6,ARIH2,C3orf18,MGST1,MINK1,ZSCAN21,MC1R,VIPR1,ITGB3,PITPNC1,RAB37,GBP7,GBP4,RASSF5,ENPP1,SLC13A3,DSP,DDHD1,EPAS1,NAMPT,SV2C,F2R,SP110,CD27-AS1,PCDHB16,POLR2G,CAPN15,SNTB2,PDPR,RELT,KCNE3,LANCL2,HLA-B,ERLIN1,KDM6B,CHD3,BEND6,CAMK2N1,NCEH1,SUN2,MPZL2,ZNF471,ENC1,UNC79,PADI4,HOOK1,BMPER,EML4,MX2,UBL3,TEX26,CA12,ARHGEF26,MAPRE3,ACVR2A,RAB4A,PEX26,HYKK,PIK3R3,TRAF6,PPP1R16B,MYO6,WIF1,PROS1,LITAF,PLCE1,MTARC1,PARP11,ATP8B1,CFAP20DC,AKR1C3,MINDY3
GSE39820_TGFBETA1_IL6_VS_TGFBETA1_IL6_IL23A_TREATED_CD4_TCELL_DN	ADHD	0.000248237	0.000687324	0.717977	176		brain	TWAS	c7	0.717977	1	ECHS1,UNG,TPGS1,POLR2E,POLR1H,HADH,CASP6,PLA2G12A,GAR1,ZNF248,ADH5,UQCR10,POP5,SSU72,EYA4,C12orf73,ALDH1L2,MRPL36,NPM3,GSTO2,GLO1,SPRY1,CRABP2,NKAIN4,BANF1,MYO15A,ALKBH5,SERPINB9,PSMG4,LYRM4,FARS2,CHRNE,ZNF524,MPC1,NOP10,ASCC1,TPBG,RPS27L,IGDCC4,WASHC3,TRIM47,NUBPL,OLA1,MRPL21,ISCA2,PFKFB2,MRPL32,RAMP3,GLRX,MRPL57,ELOVL5,PSMG1,PRIM1,THG1L,HS3ST3A1,PDSS2,MRPS14,LSM10,MRPS15,UTP11,GLIPR1,SELENBP1,TM2D3,PFDN1,TRMT112,DTYMK,MR1,PLXNC1,VEZT,SNRPF,HAT1,AARSD1,CAPZB,RAP2B,FAM98C,NFKBIB,IRAK1BP1,ACSL6,RIMS4,NDUFS2,PRDX2,C19orf53,TECR,CHURC1,FMC1,BNIP1,TOMM22,CAV2,FIS1,UPK1A,SIGIRR,LSP1,PHLDA3,TSSC4,SNRNP27,NDUFA7,PRAM1,PRRT4,AQP5,BID,TMEM60,PPM1N,KRT18,DTWD1,BCAS2,SFMBT2,RAB43,LIN28B,IL1RL2,CD247,ADPRM,MCRIP2,UBE2I,MZT2B
GSE39820_TGFBETA1_IL6_VS_TGFBETA1_IL6_IL23A_TREATED_CD4_TCELL_UP	ADHD	-0.000312933	0.000960405	0.744549	128	0.928129	brain	TWAS	c7	0.744549	1	EIF2AK3,MAPK9,GFPT2,DDR1,REST,POLR2B,SLC39A8,NFKB1,BDH2,CENPE,RNF215,PXN,SEPSECS,CD38,TNIP2,HTT,EAF2,SLK,KAT2B,PRR13,CDS2,IKZF3,MSL1,CTSW,PHC1,INTS1,SMARCAL1,DYNC1I2,FBXO2,ZKSCAN1,CYRIA,SMC6,NT5E,CEP85,SEMA7A,NISCH,NAB1,GNA13,GRN,GPATCH8,WASF1,GCLC,PDPK1,CORO7,TMX4,SERINC5,INTS4,GAB2,BCR,SNIP1,HNMT,FNDC3A,TACC2,FNBP1L,GCNT2,PAK1IP1,CTNNB1,EDEM3,MAP3K4,ING5,CASD1,CDC16,CNTROB,GPD2,LRRC39,STX2,RAD50,ECT2,CRK,WDR81,OSBPL3,TIAM1,CTTN,TNK2,PRKD3,ITGB2,RNF141,TSPO,POM121,STX1A,ARHGAP25,TUBGCP5,RSPRY1,BMPR2,KRAS,FAM102B,ELK3,COG6,TMEM30A,ARL8B,RAB3GAP2,ALDH3A2,IQGAP1,UNC45A,IFT140,TAGAP
GSE39820_TGFBETA1_VS_TGFBETA3_IN_IL6_IL23A_TREATED_CD4_TCELL_DN	ADHD	-0.000307926	0.00335688	0.926913	123	0.276926	brain	TWAS	c7	0.926913	1	MRPL45,TCAP,ACP6,SLC17A9,TPD52L2,GPC1,RNF130,HCG4,FLOT1,TRRAP,RADIL,HPSE,SAP30,IFNAR2,CCKAR,CFAP97,GLO1,RASGRP3,CFAP119,SNX15,DRD1,RAB24,PGLS,UNC13A,BAMBI,NICN1,FXYD4,ANXA2,LIFR,GUCA1A,SLC35B2,SPATA33,ANO10,MRPL10,TTBK2,SQOR,KPTN,PNKP,KLK10,LPP,DSTYK,IL21R,C17orf58,NUB1,B3GALT5,SPESP1,PPM1A,METRNL,RNF25,MECR,PPIL2,TMCO6,PCDHA12,PCDHB10,CXADR,NLN,MR1,LPCAT2,GNAO1,GALK1,UNK,PLIN3,CSNK1E,MANBAL,EML2,B4GALNT4,PRIMA1,SHLD2,CYB5R3,ULBP1,OSBPL10,VCAN,LSM7,COQ9,ZNF558,CA10,SLC25A17,GOSR1,ANGEL1,TGFBR3,TNKS1BP1,PTPRK,TXNL4A,PLXND1,NAPB,ATP1B3,SLC9A2,LRRIQ3,CCSER2,CCDC115
GSE39820_TGFBETA1_VS_TGFBETA3_IN_IL6_IL23A_TREATED_CD4_TCELL_UP	ADHD	5.28E-05	0.000685837	0.938607	194		brain	TWAS	c7	0.938607	1	CTNNA1,WDR55,PPAT,PSMD2,NDUFC1,STK32B,GRPEL1,TLL1,PRKCB,VNN2,GRK4,PYCR2,SNAP47,TLR2,TMTC4,BCAT2,POLD1,JOSD2,PPA2,GALNT3,MED24,GALNT16,POLA2,MYO15A,ABCC6,CORO2B,THSD4,TPRKB,GCFC2,MINK1,ADPRH,PARVB,SPATA13,GATAD2A,ACSL3,ADAMTS20,MARVELD1,EFHD2,EIF2D,RPF2,DHFR,TUBB2A,RBM11,PLCG2,BCR,EPB41,MATN1,TRIP13,SNX19,MSH4,TTC23,DNER,SLC16A14,NEK5,RPAP2,TMED5,MMUT,MLF2,ANKRD42,RPS18,POLR3K,PPP1R2P1,ELP5,CLEC5A,EMC1,SLC66A1,LRRC47,NOC2L,MKKS,IPO8,COL26A1,SEC14L5,BUB3,LIN37,ALOX5,ARL10,TNNT2,GPD1L,RTCA,SLC5A8,UTP20,WBP4,PDE3B,HPX,BCL2L13,SCN3B,KCNK1,SMG9,RSPH6A,PIGS,SPAG5,S100A4,ARHGEF40,DGKG,CMBL,SLC20A1,RILPL1,SCARB1,CENPH,RAD17,LYRM2,HSBP1L1,STOX1,UNC45A,WLS,IL18R1,ISOC1,TBC1D15,TNFSF4,MTR
GSE39820_TGFBETA1_VS_TGFBETA3_IN_IL6_TREATED_CD4_TCELL_DN	ADHD	0.000232033	0.000690244	0.73675	168		brain	TWAS	c7	0.73675	1	MARVELD3,MRPL45,POLR2E,LIME1,POLR1H,GAR1,UQCR10,PISD,AK2,KRT222,EMCN,PCDH10,NDUFS2,NOS1AP,PCDH8,KIAA0825,MCTP1,PSMB1,PDCD2,MRPL32,POLM,BANF1,PRPSAP2,PSMG4,LYRM4,FARS2,MGST1,MRPL19,ALKBH3,MRPL24,TMEM39A,LAMTOR4,HAUS1,PRDX3,HOGA1,C12orf73,DTD2,NUBPL,MRPL21,ISCA2,RPP14,MRPL57,ELOVL5,PSMG1,MIA2,ALDH2,HS3ST3A1,MRPS14,RSU1,AIFM3,RARRES2,NDUFA7,SPC24,PCDHAC1,DHX34,FUT2,METRN,CUTA,PITPNM3,TRMT112,VEZT,SNRPF,CEMIP,AARSD1,CSTPP1,RPL36,DMAP1,C19orf53,CHURC1,DNAH6,FMC1,CAV2,NFKBIB,UPK1A,RPLP2,LSP1,MRPL23,IL15RA,SMDT1,PHLDA3,PHOSPHO2,ISCU,SNRNP27,PRRT4,ARMC3,TIMM10B,STK33,BID,CCDC146,VRK1,LHPP,NPM3,KLC1,SRD5A1,ACRBP,EMG1,MPST,SSTR3,SLC35F2,RAB39A,LAMA2,LIN28B,HEBP1,GTF2H3,TMEM242,AIG1,SLC22A18,PRCP,ANKRD55,SEC22B,DACT1,HLX
GSE39820_TGFBETA1_VS_TGFBETA3_IN_IL6_TREATED_CD4_TCELL_UP	ADHD	-0.000307021	0.00095067	0.746732	153	0.920469	brain	TWAS	c7	0.746732	1	C2orf69,G3BP2,CTNNA1,MGAT4B,MAPK9,PAPSS1,VPS8,DCK,CLCN6,NPPA,RNF4,RNF185,ABHD18,KAT2B,SPATA5,GPAM,ACAT2,MAP3K4,PTPRA,CDS2,SLC29A2,DCTN1,INTS1,NRIP2,SLC33A1,ACSL3,MAN1A2,SNAP23,PHF7,DENND4A,NAB1,NT5DC3,SMARCD2,ERN1,DDX5,FAM20B,SOAT1,IKZF5,AREL1,DNAH12,CORO7,HOMER1,SERINC5,HSPA13,THUMPD3,AP2B1,RNPC3,BCR,DDX59,TTC13,DR1,ARL6IP6,FAM234A,CTNNB1,TRAPPC13,ERBIN,MTHFD1L,CLIP1,RILPL1,ANKRD33,CASD1,CNTROB,YWHAB,ACOX1,HADHB,ATP2C1,TIAM1,MFF,CAPZA2,TNK2,BTAF1,RIC8A,GDI2,STX1A,AMFR,RSPRY1,BMPR2,NAA16,FAR1,MAPRE1,ITCH,NCOA6,UTP18,PTPN12,CAPZA1,ADO,KRAS,LDLRAD3,E2F7,TOX4,SLC20A1,ACOT11,FTO,MSANTD4,TMEM127,XPOT,SH3YL1,TM9SF3,IQGAP1,CHORDC1,NADK2,CDC42SE1
GSE39820_TGFBETA3_IL6_VS_TGFBETA3_IL6_IL23A_TREATED_CD4_TCELL_DN	ADHD	5.04E-05	0.000683845	0.941285	185		brain	TWAS	c7	0.941285	1	HACD1,GP6,GPC1,POLR1H,RPP21,ABCC5,TMBIM4,UQCR10,COQ5,BCL7A,AK2,TNFRSF4,C1orf174,CC2D2A,SLC26A8,MDGA1,PHYKPL,RAB3B,CENPW,KAT8,CBR1,CBR3,LYRM4,MRPL34,COPE,MRPL19,SLC25A12,NECTIN2,MRPL24,TMEM39A,PPP2R5A,LAMTOR4,SS18L2,SYTL1,UPP1,C12orf73,SPTSSA,UBE2T,ATP2A1,MRPL32,NAGS,PLCD3,RPF2,TNNC2,TSFM,LSM11,IFT27,KDELR3,MRPS14,PLCD4,DDX59,PNO1,SELENBP1,PFKM,FKBP11,CLMP,CDHR3,SPATA24,TMCO6,PCDHA12,NDUFAF1,MRPL28,MCRIP2,GNPTG,ROM1,SPINDOC,LTBP3,SASH1,MTHFD1L,EIF3M,SPTSSB,MRPS33,PTGIS,KCNQ5,NDUFB3,TICAM1,CHURC1,KCNMB4,NFKBIB,RPLP2,MRPL23,DZIP1L,MRPS9,LRPPRC,RTCA,CD320,FBXO7,YBX3,BID,EEF1AKMT2,CDH2,PLAC8L1,FNDC7,RANBP17,COMTD1,MRPL42,CASP1,CFAP298,RUVBL1,CDH4,MRPS35,AIG1,IDH2,FES,IL1R1,RFC5,SREK1IP1,CD247,HDAC2,CCDC40,FANCF
GSE39820_TGFBETA3_IL6_VS_TGFBETA3_IL6_IL23A_TREATED_CD4_TCELL_UP	ADHD	-0.000834402	0.00324109	0.796836	143	0.736279	brain	TWAS	c7	0.796836	1	CRISPLD2,SDCBP2,CTNNA1,HBEGF,CD83,PCGF3,HTT,SLC9B2,PRKCB,FBXL5,RGS12,GABRB1,SLAIN2,WASHC4,LPCAT1,SLK,LEPROT,KAT2B,ANXA3,KBTBD2,NIN,PYGL,DYNC1I2,CYRIA,ACSL3,PITPNC1,ERN1,MCFD2,GRN,LRIG1,CORO7,TAX1BP3,AAMDC,RAD18,RAP1A,TUBA8,ZDHHC8,ATL2,HNRNPLL,FNBP1L,PIGQ,CTNNB1,RGL2,RASA3,RASSF9,ZMIZ1,TRAPPC8,MFSD11,SKIL,PPP4R2,EXOC2,ATP2C1,IPO8,DNAH6,MANEA,TES,CTTN,FCHSD2,CUX1,SLC4A7,BUB3,ZNF583,CCR6,GALNT1,AKIRIN1,AKAP13,KDM1A,STX1A,RSPRY1,BMPR2,ST6GAL2,TMEM52B,RAB8B,SCN3B,SS18,KCNN4,KRAS,ARHGEF40,ZFP1,LYST,FAM102B,STXBP3,CLCC1,ENPP4,TMEM127,VPS26A,BEND7,IFT43,TM9SF3,ULK2,IQGAP1,CNPPD1,CADM2,NFATC2IP,TBC1D15,XXYLT1,PAK2,CDC42SE1,IGF1R,SNORD89,TAGAP
GSE3982_BASOPHIL_VS_CENT_MEMORY_CD4_TCELL_DN	ADHD	0.000132492	0.000565104	0.814631	190		brain	TWAS	c7	0.814631	1	WDR18,BCKDHA,ZAP70,EPHA1,PILRB,ALG3,IQCA1,GOT2,TRIAP1,C1orf159,TNFRSF4,TMEM33,SFI1,PROM1,FAM182A,OLFML2B,RGS4,INPP4B,ATP11A,SGSH,CHMP6,OGFOD3,DET1,SETD4,CBR3,CFAP410,CAMK2B,LTBP3,ACTN3,CTSF,GSTP1,RAPGEF6,MAN2B1,PHC1,NCKIPSD,PRKAR2A,USP36,DOHH,CD82,ABCC10,TMEM161A,MAU2,ZNF14,ATF5,MGLL,CNDP2,EIF2D,CAST,C6orf62,LRIG1,KCTD5,JHY,ZNF202,RPSA,ASCC3,GIMAP5,CYB561,EML3,ZNF587,LTB,PRRC2A,CNNM1,HIF1AN,CHD3,ALOX15B,MYBPC1,PLEKHA5,TOMM34,SUPV3L1,LRRC20,FAM174B,MAT2A,TRPV2,NBEAL2,PRKD3,ESF1,TASOR,ITGB1,ELOVL4,CD320,SBF1,DPY19L2P2,CADPS,DNAH9,CES2,PIGN,CAD,GGA1,GCAT,MICALL1,EVI2A,ADAT1,ACVR2A,SMPD2,ME3,CTSH,EIF2B3,RXYLT1,SIVA1,F2RL2,EIF3F,TSPAN14,SLC66A3,LPIN1,MCCC2,AP5S1,PEBP1,SH2B1,NAP1L4,PRPF4B,GLB1L2,SRPRB,SDR39U1,AMIGO2
GSE3982_BASOPHIL_VS_EFF_MEMORY_CD4_TCELL_DN	ADHD	-0.000243759	0.000957911	0.799133	141	0.330901	brain	TWAS	c7	0.799133	1	ARHGAP22,VSTM4,MED16,WDR18,PAPPA2,ACTR1B,ADGRA3,GAK,NOP14-AS1,SLC39A8,FAT4,MCUB,DOCK9,PYGB,DCUN1D4,RRN3P1,LIG1,POLD1,THBS3,TRAM2,GAA,CHMP6,OGFOD3,CBR1,CAMK2B,NUDCD3,PHC1,NCKIPSD,PRKAR2A,C1QTNF1,TDP1,DOHH,EEF2,NECTIN2,TMC5,LRCH4,ZC3H7B,GREM1,SYNE1,IPCEF1,RET,MGLL,SMIM7,RPSA,RPL14,ACOT8,WRNIP1,PFKM,PPM1F,POLR2J2,AQP1,PARP2,NDRG2,GRM4,PGC,ATG13,CLCA4,ALOX15B,PLA2G4C,ZNF665,KLF12,TRPV2,SCAND1,DPY19L2P2,ANKS1B,ITGB2,SLC19A1,SHLD2,FASTKD2,ITGB1,FZD8,ME3,CTSC,HEATR3,GFOD2,PSKH1,ZNF202,CAD,NRBP1,CLIP4,ELK3,NUFIP1,MICALL1,EVI2A,VASH1,TGFBR3,PLXNC1,PEX26,TUBA8,DNAJA4,EIF2B3,MICAL2,SKAP1,MAVS,AMPD2,SH2B1,CNNM1,CACNA1H,NUBP2,GLB1L2,TF,ENDOD1
GSE3982_BASOPHIL_VS_NKCELL_DN	ADHD	9.81E-05	0.000564929	0.862193	173		brain	TWAS	c7	0.862193	1	TAS2R13,DNAJA4,RASGRF1,CEMIP,SIRPB1,ITPA,TRIM27,MDC1,PPAT,PLAC8,LDB2,GRID2,C1orf159,GABRD,TACR3,DENND1C,GABRA2,POLD1,CDON,RNF8,TMEM14A,GSTA1,DET1,BLVRA,NUDCD3,PGAP3,TOM1L2,AUP1,PGLS,DOHH,EXT2,ANGPTL7,MC1R,GREM1,SYNE1,NEIL1,HPS1,LPP,ZNF767P,ABCF2,MGLL,PDGFD,CNDP2,PXMP2,CASQ1,SH3BGR,PRIM1,EPB41L3,NOX5,KCNJ12,TBL3,SEMA6C,S100A7,RWDD2B,HNMT,B4GALT5,BCAS4,AQP1,PCDHGA1,TMEM223,PLAAT3,GRM4,EXOC7,RHBDF2,SEPTIN9,PGC,RPS6KA4,LTBP3,FARP2,RHOF,MLXIP,MYH10,RNASEL,NPC1,SGPL1,PRMT2,IFT46,TPMT,TFEC,ENOSF1,SIGIRR,ITPKC,MYO5C,EDEM2,CTSC,HDHD5,PEX26,TUBA8,GFOD2,PSKH1,SLC5A4,CAD,GGA1,LPAL2,OR52A1,SLN,ENPP4,ADCY2,EIF2B3,FAM3C,STARD7,SNX11,SKAP1,SIDT1,MCCC2,CELSR2,OPTN,COLQ,CHL1,ENDOD1
GSE3982_BASOPHIL_VS_NKCELL_UP	ADHD	0.000129063	0.00311622	0.966964	161	0.887925	brain	TWAS	c7	0.966964	1	NCOA4,BEGAIN,ZDHHC7,KIAA0513,PDLIM5,MANBA,UBE2D3,INTS12,UTP3,HS3ST1,FBXL5,ATP10D,S100P,ADGRE1,GSTO1,CENPU,TESPA1,ESYT1,AVIL,RASGRP3,MTARC2,MTARC1,MIA3,NDUFV2,RAB31,TTC21B,OSBPL11,PBXIP1,RERE,GSK3B,SSR3,WASL,EDN3,ZCWPW1,NOP10,ADGRE2,HSPB2,TRIP4,GPRC5C,ACOX1,MCFD2,LMOD1,KDM5B,FLNB,KIAA0319,CD244,SERINC3,SLC2A10,AAMDC,TENM4,TPPP,IMPACT,FAM124B,NTM,SPTBN1,FNBP1L,BCAR3,PCDHA10,SCGB1D2,NDUFAF1,TREM2,PITPNM3,POLR2A,RAB6A,DAZAP2,KRT81,HLA-B,LY6G6C,PMP22,BRCA1,SH3GLB1,CHPT1,CTNNA2,SSBP2,KCNB1,SORD,ADAM10,TNFAIP8,HSD17B4,SFXN1,BCL2,ACTR2,PIGH,BACE2,GIT2,ACAA1,SRD5A1,C1RL,H1-0,TIGD6,CDX1,CDK7,RAB4A,MRPL42,MNT,KLHL29,PAK5,SNRPB2,SEC23B,RRAGD,TMEM254,CRBN,LRP5L,CRTC3,MAN2A2,FLI1,TMEM140,SENP7,SKP2,PDE4DIP
GSE3982_BASOPHIL_VS_TH1_DN	ADHD	0.000564874	0.000944231	0.549682	163	0.170636	brain	TWAS	c7	0.549682	1	MTG1,CTSH,TMED3,SNTB2,AARS1,DHODH,LILRA6,MICB,QDPR,MSMO1,MORC2,SFI1,YWHAH,MAPK8,SPRY1,DCPS,OGFOD3,CBR1,CBR3,CHAF1B,NUDCD3,SLC2A5,SPSB1,CENPS,ARL6IP1,PRKAR2A,DOHH,EEF2,MKLN1,BUB1B,ANO10,ACSL3,DIXDC1,LRRC20,DNAJC9,PLA2G4C,PPFIA3,HIBCH,MSH2,OLA1,MALT1,IKBKE,CAST,ABCF2,XRCC2,NETO2,PHACTR4,MRPS15,HSD17B12,RWDD2B,MRTO4,MRC2,STK39,MRPL4,B4GALT5,GGCT,HBEGF,APBB3,PRPF19,TMEM223,DDX10,EIF5A,C1orf216,TUBG1,DDOST,PPIF,TP73-AS1,SYTL2,KIFBP,GLRX2,SHQ1,MTHFD1,TTC26,PSMB5,GCAT,APOBEC3G,PPFIA1,SCAND1,ZWILCH,POLR2J2,RRP7A,SMCO4,STMN1,ELOVL4,MYO5A,HSPD1,RRM1,NEK2,NME1,TMEM97,SPAG5,NRBP1,EVI2A,HMGXB3,PNP,PSD4,SNRPF,MRPL39,RAI14,HELLS,ALDH18A1,GRK3,OGFOD2,AKR1B1,CCNJL,GOLT1B,DOCK4,GLB1L2,CHL1,CDC123
GSE3982_BASOPHIL_VS_TH1_UP	ADHD	0.000324681	0.000948452	0.732104	157	0.318302	brain	TWAS	c7	0.732104	1	HP,PCMTD2,LMAN2L,NCF1C,SMURF1,ZCWPW1,MTERF1,KLHL24,PLBD1,ARHGDIB,PRKCB,PRDM8,PRDM4,WSCD2,FBXL5,ATP10D,MAN2B2,S100P,EXOC1,PDGFC,NACA,R3HDM2,SORBS1,FRAT1,C11orf71,GSTA1,BBS9,DPY19L1,ZNF266,DSE,NPIPA1,RERE,GSK3B,BAZ2B,PPP2R5A,ZNF106,TRIP4,WIPF1,TRANK1,CR1,LMBRD1,POGZ,S100A4,NTM,ASB8,KDM5A,ICAM2,CD9,IK,HLA-DPB1,ILRUN,HBZ,ATM,HCP5,SLC2A4,POLR2A,MGAM,PMP22,CLCA2,SH3GLB1,IQCH,SERINC3,PRMT2,CAPRIN2,MAP1LC3B,RPS25,VPS11,IFITM2,DSG1,N4BP2L2,PCTP,IQSEC1,COLQ,BACE2,SCP2,TMEM59,TSNAXIP1,GALC,ARHGEF40,MFSD1,RAB4A,CD164,VCL,POLR1D,SWAP70,MTARC1,EMILIN2,LPIN1,PRPF3,PLAGL1,ANKRD55,KATNIP,VWA8,LGALS8
GSE3982_BASOPHIL_VS_TH2_DN	ADHD	-9.98E-05	0.000934264	0.914935	186	0.325216	brain	TWAS	c7	0.914935	1	MTG1,ERCC6,HMG20A,CTSH,TMED3,GEMIN4,WDR18,POLR2E,RPS19,LAIR2,NLRP2,ZAP70,USP13,MCUR1,RCC1L,EIF4E,PROM1,QDPR,SEC14L2,XPO1,ATP10A,LSM6,CKAP2,DCUN1D4,SPA17,DCPS,RNF8,INPP4B,SLC41A3,CHMP6,OGFOD3,MED24,CBS,BANF1,ITGB3BP,TOP3A,CLIC4,DOHH,EEF2,DIXDC1,SNUPN,TTF2,HIBCH,MSH2,SNRPE,OLA1,SMIM7,AHI1,PXMP2,ABCF2,MRPL57,PHLDA1,CHSY1,DPP4,CPLANE2,EMC1,MRTO4,MRPL4,CENPQ,TMEM223,RPUSD2,NUSAP1,ZNF551,AARS1,VARS1,WDR46,CSTF2T,EIF5A,PFAS,LUC7L2,ADCK2,RNASEL,PPIF,SYTL2,TOMM34,SDC4,CSE1L,SDHC,GLRX2,RPA3,MTHFD1,TIAM1,PSMB5,HACD3,TIPIN,PRSS50,RRP7A,FASTKD1,DBT,POLR2C,HSPD1,GLRX3,SPATS2,RRM1,HDHD5,KCNK1,SPAG5,CAD,PSD4,SLN,MRPL42,MRPL39,RXYLT1,WNT16,MCCC2,MAVS,PARK7,MAGOH2P,APEX1,ENDOD1,CDC123
GSE3982_BASOPHIL_VS_TH2_UP	ADHD	0.000807637	0.00256415	0.752782	183	0.742967	brain	TWAS	c7	0.752782	1	HP,ZNF516,HCP5,HLA-DQB2,HLA-DPA1,HLA-DPB1,ILRUN,CLIP2,PILRA,PEX1,ACTB,ST3GAL6,FLT3,ATP10D,WASHC4,ADGRE1,JAK1,CEP63,RASGRP3,ARAP2,GALNT3,OSBPL11,C11orf71,CSAD,TESPA1,RASSF2,FCGBP,SOS2,GDPD5,DSE,TRIM37,RPL28,BAZ2B,PPP2R5A,PARP4,ABHD5,USP8,KATNBL1,ZNF37BP,TRANK1,CR2,FLNB,FIG4,CDK19,TDP2,CILK1,EPB41L3,PLCB1,ZFYVE16,DHRS7,ZZEF1,OSER1,SERINC3,PDCD6IP,ADD3,PRKAB1,ELOB,POGZ,EPAS1,RHOQ,SOCS5,SUPT20H,ZNF586,KDM5A,TMED5,IK,SLCO3A1,SEPTIN2,DCUN1D2,MGAM,CLCA4,CHPT1,DRAM1,NPR3,CD63,IFITM2,TMEM80,SPTLC2,TRIM5,AP5M1,PTX3,MACF1,NECAP1,CLEC4A,N4BP2L1,N4BP2L2,TTC38,BID,GSAP,GIT2,TPM1,CD33,SRD5A1,PYY2,GALC,CALM1,HTR4,TIGD6,RAB4A,GABRA1,PRR5L,WIF1,PLAGL1,TMEM140,CREG1,PARP8,SIRPA,SYNM,DYNLT1,CCSER2
GSE3982_BCELL_VS_BASOPHIL_DN	ADHD	-7.18E-05	0.000692024	0.917397	157		brain	TWAS	c7	0.917397	1	HP,ATP2C2,ZDHHC7,PILRA,ABCC5,UBE2D3,TACR3,WDR1,FLT3,BMP3,GLRA3,INTS12,RNF10,FBXL5,S100P,ADGRE1,PALLD,GSTO1,NRDC,TMEM59,PDGFC,S100A8,UBAP2L,EFNA1,RASSF2,JARID2,DBI,ZNF148,CRIM1,RNFT1,NME8,PPP2R5A,PARP4,ABHD5,SLC12A6,CYP1A1,ATP2B4,SNCAIP,DDO,RIMS3,SERINC3,SLC2A10,TUBB2B,SEMA3C,IL32,POGZ,FAM124B,SERPIND1,KDM5A,MRC2,FNBP1L,CD9,C1RL,SCGB1D2,TREM2,TPST2,ATP1B2,CHPT1,DRAM1,ARPC5,CDA,OSBPL3,MAP1LC3B,CCR5,NDUFS1,SFXN1,NECAP1,ADGRE5,ACTR2,PCTP,ELOVL4,ITGA9,PYY2,SLC4A1AP,SDC3,CDH2,H1-0,MEOX2,GDNF,VCL,MTRF1L,OPRM1,LYPD1,PAK5,PRR5L,WIF1,SEC23B,RRAGD,CST3,FAR2,CREG1,ADCY10,NECTIN3,SIRPA,DYNLT1,CDHR1
GSE3982_BCELL_VS_BASOPHIL_UP	ADHD	0.00278712	0.00290252	0.336933	156	0.205597	brain	TWAS	c7	0.336933	1	ERCC6,GEMIN4,NLRP2,EIF2AK3,RUFY1,CD83,LTB,HLA-DRB6,HLA-DRB1,HLA-DPA1,PPAT,HPSE,GAK,HS3ST1,AK2,PARP1,ATP10A,SLC25A4,OLFML2B,RGS4,GABRA2,MTCL1,SLC41A3,GAA,OGFOD3,DOP1B,NUDCD3,PGAP3,TTC9,TCFL5,SCLY,TOMM70,EIF3B,PLCH2,PMS2P1,DNPH1,DBNDD1,GRK5,ZDHHC4,KPNA2,PXMP2,COQ6,IKBKE,ABCF2,SYT17,TOMM34,ACOT8,CORO7,SEC14L5,TCF3,CSNK1G2,PLEKHJ1,PRIM1,TRIM25,PHACTR4,DCLRE1C,RPP38,C1orf109,ASCC3,MLYCD,LRRC23,RPUSD2,PLAAT3,C1orf216,CPLANE2,DNAJC11,SZT2,GGA1,APOBEC3G,CBX7,PRSS50,RUBCNL,NUBP2,PPFIBP2,GPR75,MCF2L,GNB5,SPATS2,ART1,HDHD5,DUS2,ZNF202,CRYL1,CAD,PSD4,TMEM243,TTC4,PLPP3,SMPD2,RXYLT1,FAM3C,CRIP2,GRK3,NOP56,MAVS,FBXO21,PEBP1,AMPD2,ADGRV1,JAM3,GLB1L2,SRPRB,SDR39U1,ENDOD1
GSE3982_BCELL_VS_CENT_MEMORY_CD4_TCELL_DN	ADHD	-7.70E-05	0.000685133	0.910526	166		brain	TWAS	c7	0.910526	1	RASGRF1,USP10,PLXDC1,ZAP70,PSORS1C1,TSBP1,EVC,ACKR3,LRRFIP1,CASP6,GLRA3,CXCL11,PXN,PTPN13,TLR3,TXK,ADGRE1,CLEC4M,ATP10A,NDNF,SLC22A1,EXOC6B,KIF1B,M6PR,CYBRD1,ZNF12,CDH9,POGLUT1,CCDC170,MTRF1L,PATJ,SLC14A1,TSPAN15,ADTRP,FBXO22,ZNF467,CHN1,SMIM7,RUNDC3A,EEF1AKMT3,TTLL3,CAMSAP2,KIF21B,PHLDA1,CAPN9,TNFRSF12A,DPP4,MRC2,PCDHB11,PDIA2,SEPTIN9,SLC2A4,FAM168A,POLD3,BOK,PON3,CSTPP1,P2RY1,DPF1,ACSL6,SDC4,MPHOSPH8,FAM174B,ASTN1,RASAL2,NXN,SLC28A2,HTT,SAMHD1,FKBP10,KLHL23,ITGA2,DNAH7,HBE1,DCHS1,AP1M2,NAP1L4,RRM1,ITGA9,PCYOX1L,TTC22,PRKAA2,CD177,MEOX2,AVPR1A,PRR5L,MICAL2,CDH8,TSPAN2,CREBL2,COLEC11,COL11A1,SATB1,SASH1,LDHB,GPA33,ADCY10,NECTIN3,FKBP5,SYNM,AKR1C1,SBNO1
GSE3982_BCELL_VS_CENT_MEMORY_CD4_TCELL_UP	ADHD	7.38E-05	0.00262308	0.977562	178	0.501908	brain	TWAS	c7	0.977562	1	B9D2,KCNN4,EIF2AK3,RUFY1,HLA-DRA,HLA-DRB1,HLA-DOB,HLA-DMB,HLA-DMA,HLA-DPB1,ORC5,RABGEF1,PAPSS1,BANK1,GUCY2C,SEL1L3,HS3ST1,ATP10D,PSEN2,HDDC2,EHD3,RASGRP3,ADRB1,S100A8,RASSF2,CASC3,CNP,FBXO41,ATPAF2,ACP5,SAV1,DALRD3,HK2,P2RX5,ZNF232,METTL25B,COX17,SIDT2,MKLN1,NT5E,TULP2,SLC15A3,NT5C,TOR3A,CD200,SIDT1,TRIB3,ZDHHC4,PDE7B,PUS1,CHFR,TSHR,SYT17,SEC14L1,ALDH2,COBLL1,MAP3K9,USP22,DHRS7B,PLEK,RHOQ,CD14,NUMB,LMO2,CAT,TNFSF13,TBC1D22A,PKIG,FCGR2C,FCGR2B,DUS2,TERF2,CSF2RB,TST,MICALL1,APOBEC3G,ALOX5,IRF7,GSTZ1,SLIRP,SCRN1,SERPINA1,CLMN,OPN3,SWAP70,AMPD3,CLEC4A,CKAP4,MAPK12,YBX3,BACE2,ADA2,CHST15,ADO,DGLUCY,GNA12,GALNT10,ADK,RHOB,MAP3K8,CTSH,LAMP5,C5orf22,MMACHC,PPP1R16B,SEC23B,URB1,SNN,TUBB6,COPB2,BAIAP3,DACT1,HSP90B1
GSE3982_BCELL_VS_EFF_MEMORY_CD4_TCELL_DN	ADHD	-3.51E-05	0.000693976	0.959676	127		brain	TWAS	c7	0.959676	1	CACNB2,TAS2R14,ETV6,RASGRF1,ABCC5,DCBLD2,CASP6,FRAS1,PXN,TRIAP1,LGI2,CLEC4M,MEIS1,MUC1,SH2D3A,EXOC6B,RAB11FIP5,BBS9,EXTL2,ZFR2,ZNF12,AOAH,FKRP,LIFR,EDN3,PDE10A,FBXO22,NHLH2,TRIM45,WDR76,CD300A,CHI3L1,H4C4,HTRA1,LOX,CYP4F11,TMC5,MYLK3,GSTT2,PLIN1,MRC2,STRADA,B3GALT1,ZNF91,RIBC2,COL5A3,TNFRSF1A,CATSPERZ,LDLRAD4,ALDH1A2,CSTPP1,CLCA4,ALOX15B,HCRTR2,NXN,GUCY1B2,ESR2,GGA1,NPTXR,SAMHD1,ANKS1B,ATP4A,ENOSF1,CDHR5,LRRFIP1,CMKLR1,ANTXR1,RRM1,KLK14,ZNF480,ZNF365,ZNF197,ARHGEF26,SLC30A3,ERC1,CLIC5,NCAPG2,RBP4,PLXND1,PDE3A,LDHB,LPIN2,SATB1,ADCY10,FECH,OR3A1
GSE3982_BCELL_VS_EFF_MEMORY_CD4_TCELL_UP	ADHD	0.000451114	0.000937052	0.630219	172	0.859141	brain	TWAS	c7	0.630219	1	INPP5A,ECHS1,CFD,GNG7,RUFY1,CD83,HLA-DQB1,HLA-DOB,HLA-DMB,HLA-DMA,HLA-DPB1,CLIP2,CDK14,SEL1L3,RNF4,GATB,EAF2,TXNDC15,RASGRP3,PDLIM1,ENTPD1,FAT2,FBXO41,COL9A3,SLC17A9,LLGL1,ACP5,CLIC4,SEMA3B,MRM2,SMARCAL1,SLC2A5,NUP88,SIDT2,EPHX1,CYRIA,DBNDD1,NT5E,TNS3,SLC15A3,SPCS1,TOR3A,CD200,CHFR,ZNF410,EIF2D,TSHR,EPB41L2,STX7,SIGLEC5,SYT17,SCPEP1,USP22,GSTT1,CEPT1,LRRK1,MARCHF3,CCNB1IP1,KPTN,NDUFAF1,ZNF154,SEC14L1,CHPT1,TBC1D22A,ARL4A,CAT,PKIG,FCGR2C,DUS2,TERF2,SLC7A7,PIGC,LIN37,ALOX5,IRF7,ST6GAL1,OPN3,RUBCNL,LY86,SERTAD2,PCTP,NUP93,IQSEC1,MAPK12,SPATS2,ATP6V1E1,MICAL3,RPS27L,ADO,KCNN4,TST,MICALL1,NUP133,SMPD2,MICAL1,ADK,CLMN,PTPRN2,UQCRH,ING1,ATP5MC1,UBE2J1,E2F6,ZDHHC14,CHD1L
GSE3982_BCELL_VS_NKCELL_DN	ADHD	-9.75E-05	0.000952022	0.918415	159	0.732487	brain	TWAS	c7	0.918415	1	LAMA1,MADCAM1,ZNF702P,LAIR2,ZMAT3,POMZP3,SPON2,IQCA1,RCAN1,ADAM29,SCARB2,TRIAP1,MLXIP,LGI2,ZCCHC4,TXK,CDH18,PALLD,MUC1,MAP2K7,M6PR,EXTL2,COL11A1,CDH9,LIFR,PPP2R5A,PATJ,TBC1D8,KCNE4,PITPNC1,SYNE1,IPCEF1,LPP,MXRA7,KIF21B,ATP2B4,PDGFD,HTRA1,COQ6,FPR2,REEP1,EEF1AKMT3,THBS4,MYO7A,MFGE8,PCDHB11,KRTAP5-9,POLD3,PITPNM3,ALOXE3,DNAJC4,CATSPERZ,SYCE1L,ALDH1A2,TPST2,ACP3,PKP4,SYNGR1,DDX6,UNC5B,SAMHD1,SEC14L5,CLUL1,ENOSF1,IFITM1,UBQLN3,MMRN2,MB,HDAC11,COLQ,GLTP,SLC30A3,LRP1B,VASH1,OSBPL2,SLC43A3,VCL,RPA1,OR3A1,OTULINL,FBXL7,ADRB2,AVPR1A,SKAP1,CYP2C19,LPIN2,KLHDC8A,CELSR2,SASH1,CD247,NHLH2,CYP24A1,AKR1C1,SGSH,SECTM1
GSE3982_BCELL_VS_TH1_DN	ADHD	-0.0030067	0.00325291	0.355326	152	0.473807	brain	TWAS	c7	0.355326	1	HACD1,LAIR2,MCUR1,FLOT1,TAP2,TAP1,HOPX,SAP30,ST3GAL6,EVC,GRPEL1,SPP1,APBB2,PDGFA,ARL3,AK4,NRP1,PARD3,ANXA3,QPRT,TWSG1,GTF2H5,DYNLT1,SLC22A1,MUC1,CBS,EXOC6B,RAB11FIP5,CDC25A,BARD1,FN1,SPSB1,CDH9,MKLN1,BUB1B,STEAP1,WDR76,SQOR,ATP2B4,APOBR,NUPR1,KPNA2,PXMP2,KCNS3,ELAC2,MFGE8,PRC1,UTP11,PAQR4,TMEM106C,MRC2,ZNF91,HBEGF,DTYMK,ACOT7,TNFRSF25,ATP9A,MTCH2,MYH10,PPIF,ZCCHC24,TTC26,TRAC,HMBS,CTTN,APOD,ZWILCH,TYMS,SLC25A22,NDUFS1,SFXN1,IL15RA,STARD13,ITGA2,NDN,RBM28,PDE3B,IPCEF1,NAP1L4,RRM1,HBE1,GIPR,SPAG5,LRP1B,TST,SLC43A3,KIF2C,RPRM,CEP170B,HELLS,KIFBP,SPC25,TXNL1,PHACTR2,RNF24,WSB2,PTTG1,DCTN5,CD247,NECTIN3,CDC123,OPTN,FKBP5,GPR63,CLIP4
GSE3982_BCELL_VS_TH1_UP	ADHD	0.000346445	0.00275535	0.899942	157	0.837217	brain	TWAS	c7	0.899942	1	PSG9,CD83,HCP5,HLA-DRB6,RGL2,RABGEF1,NCF1C,SPINK2,PLAC8,KLHL24,IFNAR2,SLC35E2B,STAMBPL1,SLC25A4,NACA,STAT6,DOP1B,SLC36A1,TCFL5,BBS1,MAP2K6,DGKD,USP36,NPIPA1,CCDC170,SIDT2,TAGLN,ZCWPW1,CDK5RAP3,RAPGEF5,CD52,LCMT2,SLC6A16,SLC15A3,HPS1,CD300A,CD200,SIDT1,CUZD1,ABCD4,NEK9,CR1,ZHX3,ALDH5A1,JAM3,B3GAT1,ADCY9,SCPEP1,TUBB2B,GIT2,ALDH2,FBXO21,PRKAB1,C1orf109,CEPT1,PPM1F,RAB36,REPIN1,ZSCAN18,ZNF329,FARP2,LAMC1,SPINT2,CAT,PDLIM4,FCGR2C,MKKS,RAP1GAP2,MAT2A,C2orf83,VPS11,TTC19,UQCC1,ARHGEF4,LIN37,OPN3,RUBCNL,RNASET2,IL27RA,MCF2L-AS1,GNB5,BACE2,GVINP1,YIPF1,DUS2,ZNF202,ZNF155,MYO16,MFSD1,RAB4A,CPLANE1,ESS2,ADRB2,MUTYH,TULP4,PLPP3,RALGPS2,CRIP2,MAT1A,SLC9A2,AMPD2,C11orf21,DACT1,GSE1
GSE3982_BCELL_VS_TH2_DN	ADHD	0.000602655	0.00095565	0.528287	153	0.243696	brain	TWAS	c7	0.528287	1	HACD1,ATP2C2,GINS2,LAIR2,G3BP2,TAP2,ADGRA3,DCBLD2,AFAP1,TBC1D4,GLRA3,SEC14L2,AK2,GABRD,PALLD,CENPU,ABHD18,INPP4B,CLEC4M,CBR3,SFT2D2,C1orf112,SCLY,CENPS,COQ7,PYGL,CDC25A,AOAH,LIFR,BUB1B,ANO10,ARHGAP11A,DIXDC1,CYP1A1,YIPF4,PRORP,EPAS1,MSH6,ACOT13,ZNF334,PSMG1,DHFR,STAP2,GSTT2,GSTT1,MFGE8,UTP11,PAQR4,TMEM106C,DPP4,FAP,GIMAP5,NINJ2,MRC2,KRTAP5-9,PAK1IP1,WARS2,AKAP12,C1orf216,ATP9A,MYH10,BDH1,HSD17B14,EHF,NDUFB3,TTC26,TRAC,DDX6,TYMS,YES1,SFXN1,SDHB,SPC25,KLHL23,MT2A,GINS3,RBM28,MAPK11,NAP1L4,RRM1,RAB38,XRCC3,SPAG5,TNIK,ADAM22,DHCR24,HDC,MRPL42,KIF2C,SEC23B,FYN,MYOF,CDK2AP1,ALDH3A2,RCN1,MIS18BP1,PTTG1,FKBP5,GPR63,FECH,SPA17,HLX,SEC61A2,CDC123
GSE3982_BCELL_VS_TH2_UP	ADHD	-0.00128986	0.00267759	0.630003	180	0.288901	brain	TWAS	c7	0.630003	1	HMG20A,RASGRF1,PIP4K2B,MAML1,RNF39,HCP5,HLA-DRA,HLA-DRB1,HLA-DOB,HLA-DPA1,VPS52,PNRC1,RABGEF1,POMZP3,CDK14,C4orf19,KLHL24,HS3ST1,KPNA1,C10orf95-AS1,SLC25A4,JADE2,TXNDC15,RASGRP3,C1orf115,MIA3,FGD2,SLC41A3,C11orf71,IFIT1,KIF16B,TCFL5,RIN1,BBS1,TCIRG1,ATPAF2,EPN2,DGKD,ACP5,ZNF440,ZNF239,CYRIA,TBC1D8,RAPGEF5,NT5E,SLC15A3,MYO15B,GOLGA3,ZHX3,KIF25,KIAA0319,SIGLEC5,PKIG,SLC2A10,P2RX5,ZZEF1,INAVA,UPK3A,ZNF839,WFDC1,ZNF586,ZSCAN18,STOML1,LMO2,FCHSD2,RAB6A,CLCA4,TNFSF13,ARL4A,FCGR2C,GPR27,KDM7A,SLC7A7,PSME1,RAF1,NUP210,MICALL1,APOBEC3G,TAGLN,SCN2B,RAB36,KLF12,HDAC9,LIN37,TMEM80,RUBCNL,CCDC102B,GVINP1,PPFIBP2,KLRK1,YBX3,MX2,YIPF1,DUS2,CTBP2,ZKSCAN7,VAV3,SMPD2,VCL,TMEM127,TULP4,PLPP3,KCNJ1,SH2D3A,PDLIM1,SIDT1,MYH3,MAPK8IP3,SGSH
GSE3982_CENT_MEMORY_CD4_TCELL_VS_NKCELL_DN	ADHD	-0.00021176	0.000956712	0.824827	154	0.759686	brain	TWAS	c7	0.824827	1	KLRK1,TAS2R9,CFD,LAIR2,CD8A,PMS2P5,PLAC8,ADGRA3,CD38,LDB2,CTSO,THOC5,PLOD1,NADK,GABRD,LPCAT1,PALLD,JAK1,RNF8,URGCP,DPY19L1,ELMO1,DGKD,AUP1,TSPOAP1,LYZ,COX17,CD302,MKLN1,NOP10,WASF2,PHACTR4,HPS1,DRAM1,STAB2,CD300A,RHBDF2,MXRA7,PDGFD,ZDHHC4,PDE7B,NOL10,MNDA,CD244,FCER1G,PIGT,ACOT8,B3GAT1,APOL1,TST,CYTH4,MICALL1,PLCG2,SSUH2,USP22,KIF21B,KCTD5,PLEK,PSTPIP1,RHOQ,ZNF74,F2R,TMED1,LDLR,NFKBIL1,AIF1,HLA-DPB1,MEN1,MGAM,DHX8,CAT,ERMAP,ARTN,TMEM53,APOBEC3G,IFITM2,AATK,SECTM1,ENC1,SLCO4C1,CALU,FBXO7,ARSA,UQCRFS1,RAB38,CTSC,PTPN12,CHST15,DGLUCY,DDAH1,TPI1,CSF1R,HSPB3,TGFBR3,ENPP4,GALNT10,VCL,RNF14,ARHGAP26,FES,UNC45A,NDUFA9,ADGRV1,AKR1C3
GSE3982_CENT_MEMORY_CD4_TCELL_VS_NKCELL_UP	ADHD	-7.54E-05	0.000946434	0.936483	143	0.103899	brain	TWAS	c7	0.936483	1	DUSP8,TAS2R10,ARHGAP45,ACP6,USP13,GABBR1,EPHA1,HTR5A,RHOH,EIF2B5,THPO,EVC,CNOT1,TMEM63A,STN1,SGCB,DGKA,ITGA3,INPP4B,SLC22A1,CBR3,KCNK7,BBS9,RAPGEF6,ZNF442,POLI,USP36,ENGASE,NIT2,IGFBP2,SSR3,ZCWPW1,ACHE,HSPB2,FBXO22,WDR76,ZNF862,TAX1BP1,DNAI7,SSPN,KYAT3,MALT1,FAN1,CRACDL,WDR91,BHMT2,ACOXL,IMPACT,TUFT1,PCDHA10,ZSCAN18,HBQ1,CAMTA1,CNTNAP1,KDM6B,PLEKHA5,PUS1,PPA1,LRRC20,FAM174B,PITPNA,SGSM2,ZC3HAV1,CAND2,WNT7A,PLA2G6,CACNA1I,DDX18,RPL4,ENOSF1,UBE2G2,SLC19A1,ESD,AMPD3,NET1,TAB2,DNAH7,PCID2,RPS28,MYO5C,ICA1,PRKG1,CCDC82,SYMPK,PCYOX1L,CASP1,CDH8,CATSPERB,EDEM1,ANKRD2,PHACTR2,POLR3G,LDHB,ANKRD55,TSBP1,ADPRM,RPL10A,HLF
GSE3982_CENT_MEMORY_CD4_TCELL_VS_TH1_DN	ADHD	0.000453773	0.000963986	0.637837	127	0.160711	brain	TWAS	c7	0.637837	1	TUBB,FLOT1,SEC61G,SAP30,LAP3,HPGD,TNFRSF4,MSMO1,UBE2K,TMEM33,GRPEL1,ARL3,ANXA3,QPRT,PPP4C,NDUFV2,MRPL12,PSMD3,CNP,YIF1A,DPY19L1,SPOCK1,MTHFD2,ERCC2,BUB1B,ACSL3,NOP10,PPCDC,CD200,WIPI1,PSMA2,LNPEP,PELO,SERPINB1,MYDGF,APOL1,LGALS1,GSTT1,PHLDA1,ASCC3,SLC35F5,HBEGF,LBHD1,WDR74,COX8A,PAK1IP1,SNRNP25,WARS2,CEBPG,CD59,KNTC1,FAH,BRCA1,MTCH2,EMC1,PLA2G4C,UFC1,PKP4,C19orf53,MTHFD1,GNLY,PSMB5,JOSD1,APOBEC3G,APOD,TIPIN,TYMS,GSTZ1,PMAIP1,BIRC5,WAPL,MYO5A,NEK2,TMEM97,CDK7,SLC43A3,ATP5MC1,GTF2H5,TUBB6,RPN1,FES,AKR1B1,MRPL23,PTTG1,DCTN5,ERGIC2,GOLT1B,POLE2
GSE3982_CENT_MEMORY_CD4_TCELL_VS_TH1_UP	ADHD	-0.00012803	0.000441186	0.771668	195		brain	TWAS	c7	0.771668	1	ATP2C2,GSE1,FGF22,RUFY1,HLA-F,HCG4B,PSORS1C1,HLA-C,HLA-DPB1,EPHA1,ZNF117,STAG3L4,SMURF1,ZCWPW1,PLAC8,IFNAR2,SLC46A3,GLRA3,SLC35E2B,MEGF6,TP73-AS1,CLOCK,EXOC1,SULT1B1,PCDH8,ZNF337,NACA,BIN1,S100A8,KCNN3,DIDO1,BBS1,KBTBD2,RAPGEF6,CLSTN1,ZNF266,SNX29,SMIM7,OCEL1,PKD1P6,POPDC2,LY75,ZNF14,GOLGA8A,MED25,ITIH4,CD300A,BTN2A1,TXNRD3,TRANK1,CUZD1,MAP3K5,SSPN,ABCD4,CD84,LONP2,SSTR1,MIA2,COX7A1,ZNF529,IMPACT,CTSS,POGZ,TDRKH,TTC17,TRIM13,PTCD2,CCNT2,CYB561,VAMP1,MDFIC,BOK,FKBP10,TUBG2,DNAH2,LRRC1,DUOX2,EMSY,MKKS,ZBTB25,CAPRIN2,MARCHF8,RPLP2,PDE3B,DPY19L2P2,ZNF202,ATXN7L3B,LRRC37BP1,CD44,TRIM44,RAB11FIP4,SPATA7,OSBPL8,DMTF1,TP53TG1,GPR6,FTO,CARS2,TTC30A,RIC3,DENND5A,ARHGAP26,NR3C1,C1orf115,CLDN16,FRAT1,MTRF1L,PRPF3,ECE1,KATNIP,AMIGO2
GSE3982_CENT_MEMORY_CD4_TCELL_VS_TH2_DN	ADHD	1.84E-05	0.000690653	0.978801	136		brain	TWAS	c7	0.978801	1	LAIR2,CTNNA1,MCUR1,SEC61G,CHCHD2,ADGRA3,AK2,GRPEL1,PALLD,HDDC2,MCM3,MRPL12,FASN,PSMD3,YIF1A,RBM14,GSTP1,TMEM177,GMPPB,TPRKB,MTHFD2,AOAH,MKLN1,PRDX3,TULP2,TKT,NT5C,GRB2,MXRA7,PDIA4,CD200,TRIB3,AHI1,PSMA2,KNOP1,TIMM13,FSD1,ASPA,ALDH3A2,USP22,GSTT1,PHLDA1,TRIP13,KCTD5,GGCT,SLC35F5,LBHD1,PAK1IP1,WARS2,BRCA1,MTCH2,BIRC5,RPA3,C19orf53,TIPIN,PPP1R3C,TYMS,GSTZ1,RRP7A,DPAGT1,ESF1,COQ3,NUDT21,MT2A,WBP4,WAPL,EIF6,GLRX3,UQCRFS1,CAVIN3,RAB38,HEATR3,RTCB,ETHE1,XRCC3,ALDOC,TFB2M,KIF2A,CDK1,VDAC2,MRPL39,KCNK5,MICAL2,ATP5MC1,SEC23B,MED21,TRAPPC2L,TUBB6,CDK2AP1,IL12RB2,GPSM2,CSF1,MRPL23,PTTG1,GOLT1B,POLE2,CTPS1,C1orf216,CDC123
GSE3982_CENT_MEMORY_CD4_TCELL_VS_TH2_UP	ADHD	-0.000146125	0.000564901	0.795887	189		brain	TWAS	c7	0.795887	1	ZDHHC7,PLXDC1,PNRC1,EGFR,SMURF1,SLC46A3,CTSO,GASK1B,SOD3,VPS13D,TXK,TMEM63A,CLOCK,ALPK1,ZNF337,NACA,BIN1,DAZAP2,CSAD,SRSF5,DIDO1,RIN1,CTSF,KBTBD2,FKBP9,RBL2,USP36,MAD1L1,EXT2,OR3A2,ZZEF1,USP6,CCDC170,ESR1,MTRF1L,LY75,VPS9D1,SELL,FMO3,SLC14A1,MCMBP,STAT4,SDK2,CD300A,EPCAM,INAVA,CYB5R1,BTN2A1,ZNF184,TRANK1,BBOF1,MALT1,CAST,STX7,VPS35L,BRWD1,LONP2,PLCB1,FXYD3,ADD3,S100A13,GIMAP5,CYB561,PCDHB13,RMDN3,RAB40C,HLA-DPB1,HLA-B,TUBG2,EZH1,CLCA4,KIF17,ECE1,DFFB,ZBTB25,RAF1,WNT7A,TMEM43,PKP3,IRF7,ITGB2,TRIM22,PTX3,ZBED5,CCDC102B,MACF1,N4BP2L1,ARHGEF3,HSF2,ZNF506,BID,ECHDC2,HERC1,CRYL1,LARS1,VAV3,KAT6B,CARS2,TULP4,DZANK1,RASAL2,C1orf115,MTARC2,COLEC11,MYH3,FRAT1,C1orf54,IL6ST,PCOLCE2
GSE3982_CTRL_VS_IGE_STIM_MAST_CELL_DN	ADHD	-0.000264327	0.000691641	0.702333	144		brain	TWAS	c7	0.702333	1	DDX52,PALM,PTBP1,GPX4,SGTA,OSBPL2,TCFL5,GID8,TPD52L2,CTNNA1,RABGEF1,SMURF1,PDS5A,MAP6D1,BANK1,RCAN1,SEC14L4,AFF1,TNIP2,KPNA1,FAS,DCUN1D4,FKBP5,MTCH1,MTCL1,ADAM15,ACAN,ADAM20,RCE1,PDZD8,MAN2B1,KIF1B,VCPKMT,CANT1,SNHG17,ACTR5,MREG,ISOC2,MRPL24,ZPR1,SIDT2,MKLN1,DNPH1,MCMBP,PCDHA2,LPP,DDX5,EMC3,FAM163A,QSOX1,LNPEP,PMM2,ELOB,DNASE1,ZNF500,DGKE,EPB41L3,GPI,POGZ,TEX30,MOBP,ZNF671,MRC2,GGCT,MLYCD,ZNF274,GCM2,RIOK3,SDC4,FCGR2C,GPC5,ODR4,MAT2A,SLC7A7,RPL26L1,PMAIP1,AKAP13,N4BP2L1,ARHGAP25,MT1M,AP1S1,RAB8B,TAF4B,PDZD7,KSR1,ATN1,GPATCH2L,FBXO38,CTSH,DUSP2,TUBB6,CRYBB2P1,GRK3,RRP12,DCTN5,PPP1CB,ZC3H15,PDCD11,BLMH
GSE3982_CTRL_VS_IGE_STIM_MAST_CELL_UP	ADHD	2.08E-05	0.000942115	0.982349	175	0.0114508	brain	TWAS	c7	0.982349	1	ZNF23,MBTPS1,KIAA0513,ZNF665,SYT5,RPL28,LAMA5,RTEL1,RNF130,EXOC1,POLR2B,DNAJB14,KLHL24,DVL3,ATP5PO,CTSO,GLRB,PXN,MLEC,LRBA,RPS12,S100A6,PBXIP1,PPIH,C1orf50,RPS14,ZIC1,ATPAF2,RPL36AL,PYGL,SMIM7,OCEL1,SLC33A1,MORN1,PANK4,SACS,MIPEP,MAU2,MICU1,MPI,HIBCH,MYO15B,GLRX,CD244,UFC1,NDUFS2,REEP1,SAP18,ELOVL5,SLC2A10,STAT6,QRSL1,SEC14L1,DNAJC8,C1orf109,TSR3,TSC2,SEC14L5,CD53,PXDN,BTF3,SMARCA4,MMUT,SCGB1D2,ZKSCAN3,TMEM14B,ULK4,PCID2,TMCO3,AMACR,SLC22A5,VAMP4,RPS25,NFS1,CTNNBL1,ZNF208,MAP2K1,FYCO1,FBXW12,ARHGEF3,SNRNP27,TGFA,CIAPIN1,IQSEC1,WNT7A,TNPO3,RRM1,TRIM21,GBF1,GMPR2,SRD5A1,TTLL7,REEP5,DTWD1,POLR2F,SRSF11,OSBPL8,DNAJC10,SLC20A1,ZNF292,EIF3F,TRIM66,VPS26A,GNG12,TXNL1,TM9SF3,IQGAP1,CREG1,IL6ST
GSE3982_CTRL_VS_LPS_1H_NEUTROPHIL_DN	ADHD	0.000343882	0.000689706	0.618067	152		brain	TWAS	c7	0.618067	1	CALY,IST1,THEG,BSG,ATP8B3,PLEKHJ1,RTEL1,ZNF512B,NME5,ABCF1,TUBB,STK19,RGL2,CAMKK2,TTC3,KCNJ6,SMTN,RNF185,BCL7C,STX4,MIA3,NDUFV2,BCAN,OXLD1,MRPL12,AKT2,NOMO3,PEF1,CYP4F12,ABHD8,TRIM25,CA4,CD82,TP53I11,SPAG7,PANK4,COPS6,CSDC2,ZNF778,TCF25,ACSBG1,CHRM5,IBTK,PI4K2A,LAMB3,HHAT,PRKCD,ITGA8,HS3ST3A1,HSPB8,GSTT1,ARPIN,DARS2,SH3D21,EPB41,AMDHD2,OLFML3,ETNK2,LRRC61,RIBC2,PKDREJ,ORAI2,GARS1,NAPA,PGC,KRT81,CSTF1,PLA2G5,CLCA4,CES1,SERINC3,CRK,POLR1G,PKP3,PRKD3,CHGA,SYNGR2,PSME4,PCYOX1,PPP6R2,ZNF365,GPATCH2L,FARP1,IL1A,CDC7,RALGAPA1,LAMP5,GPD1,MMACHC,PPP1R16B,ATP5MC1,AKT1,RBFA,CALR,MYOM1,NTSR2,C1orf54,CORO1B,AMPD2,CFHR4,KIAA0586
GSE3982_CTRL_VS_LPS_1H_NEUTROPHIL_UP	ADHD	0.000548333	0.000959483	0.567668	154	0.0757993	brain	TWAS	c7	0.567668	1	LILRA2,TCEA2,RPIA,ZNF107,GALNT7,RRH,CNOT1,DERA,NAAA,NUAK1,PRDM4,MSMO1,MTNR1A,ACBD3,CDC42BPA,KAT2B,ENTPD1,FRAT1,AIDA,TUBGCP3,BLVRA,IKZF3,DHX58,SEPTIN7,EMG1,CLEC2B,SOS2,MAP4K5,ROS1,TTI1,PECR,MIS12,GRK5,ZNF106,TTBK2,CCDC86,TMEM132A,H2BC10,ZNF184,CD46,CILK1,FOXK2,CEBPG,LSM14A,GARRE1,UBA2,DDX42,ZNF134,TAF11,FRS3,SYT13,HSPG2,PHKG1,HLA-B,CARD8,LRRC47,EOGT,PTPRF,SLC19A1,COL6A1,FCGR2C,ASXL2,SLC35F6,NDUFB3,GSDME,TIMP4,METTL13,FXYD6,MPZL2,SAP30L,ROGDI,RIC8A,SNCG,ALDH9A1,DBR1,MRPS22,IER2,DNAJB1,PMM1,TASOR,ABI1,OAZ1,TRABD,TUBA1C,CCDC88C,SRP19,SLC2A2,OSBPL8,DDX4,MFSD1,DGCR2,TMEM9B,LITAF,PBLD,CRYBB2P1,NAA50,CCDC92,CDH20,BPGM,KCNA6,TUFM,ZNF217
GSE3982_CTRL_VS_LPS_48H_DC_DN	ADHD	0.00445702	0.00322113	0.166456	137	0.537167	brain	TWAS	c7	0.166456	1	BEGAIN,CRISPLD2,LILRA4,SQSTM1,MDC1,HCP5,PMS2P5,VPS8,BDH2,MTMR3,LIMK2,ISG15,TNFRSF4,CD38,ARHGAP22,JAK1,HHIPL2,TAF1A,ATP11A,PBXIP1,SEMA4A,XAB2,TBRG4,IGFBP3,IFIT1,IFIT5,TNIP1,MRPL49,ABCA5,PGD,FILIP1L,TFG,TMEM39A,POGLUT1,SERPINE1,DLK2,NT5E,LAMB3,HSD11B1,TRAF3IP3,CHN1,PODXL2,CD200,CYB5A,HEXIM1,CFB,ALDH2,NUP205,ITGA8,IFI44,INAVA,ARSB,RFX5,ABCC1,DPP4,TMEM176A,SP140,DIPK1A,VAMP1,HBEGF,HARS1,SLCO3A1,FCHSD2,P2RY6,CES1,OGFOD1,DRAM1,PPIF,TARS1,AAGAB,RMC1,PPA1,RHBDF2,TSKU,APOBEC3G,CTTN,MEIS3P1,IFITM2,IFITM1,IFITM3,IRF7,SPTLC2,SERPINA1,TGFA,KLRK1,MX2,MX1,LRRFIP2,RAB8B,VTN,ADAT1,SERPING1,PIK3CG,PRKAR2B,HTR1A,UTP6,NSUN3
GSE3982_CTRL_VS_LPS_48H_DC_UP	ADHD	-0.000388834	0.000951395	0.68276	165	0.191525	brain	TWAS	c7	0.68276	1	CORO1C,MAGOHB,TAS2R13,SYNRG,CWC25,DOC2B,PTBP1,LILRA2,HLA-F-AS1,CLIP2,PAPSS1,UCHL3,IFNAR2,PLBD1,TTC3,UCHL1,ITPKB,CLOCK,GLO1,RBMS2,MTCL1,SPTLC3,BRMS1,SLC29A2,NNT,THSD4,MATK,EEF2,WDR12,MIPEP,PAK6,CHP1,PRDX3,CD52,CCDC86,CD300A,FN3KRP,GSTT1,ALDH7A1,CD36,FBN2,AMDHD2,OSBPL1A,TPP2,NTM,PLEKHS1,HLA-DPB1,WARS2,KCTD15,SNED1,SEPTIN2,PHKG1,CAMTA1,PER3,ATP9A,CAPZB,TNFSF13,FUT2,RNF125,SLC22A5,GDF9,KDM7A,ADORA2B,TUBA3D,SNX13,HDAC9,RNH1,CHN2,UBQLN3,OPN3,ESD,RNF44,DNAJB1,F13A1,FHL2,PREPL,SCIN,METTL2B,CALU,IPCEF1,ME3,RAB38,CTSC,CTDSPL,APH1B,TAL1,PSG5,ZNF223,POLR1G,QPCTL,UBAP2L,DNAJC10,MERTK,ABCB4,TGFBR3,CPPED1,VCL,FCER1A,SYNJ2,SEC23B,FYN,C1orf115,JRKL,HPCAL1,ROCK2,EIF2B1,CCDC92,ALDH3A1,FAR2
GSE3982_CTRL_VS_LPS_4H_MAC_DN	ADHD	0.000316139	0.000964835	0.743168	114	0.0722296	brain	TWAS	c7	0.743168	1	WARS1,NDST3,RCAN1,MIIP,AGRN,NADK,CD38,FAS,IFIT2,IFIT5,STK10,BLVRA,PDZRN4,CLIC4,MTHFD2,SPSB1,NECTIN2,LYZ,COX17,RPS6KC1,KCNE4,CYP1A1,NUP62,HSD11B1,STAT1,BAZ1A,ABL2,ELK4,RBCK1,CYB5A,CD55,HSPBAP1,CD40,TRIM25,APOL1,ITGB8,PPFIA2,IFI44,SEMA3C,PLEK,SNTG2,FAP,IFIH1,CASP7,F2RL1,SP140L,PSMB9,BAK1,RASA3,SAR1A,SPHK1,NEK7,PITPNA,JAG1,TICAM1,APOBEC3G,DDX6,ATP13A3,CAV1,CCR5,IFITM1,KMO,PMAIP1,AMPH,LIG4,DENND5A,LYVE1,FKBP10,MT1X,WAPL,TRABD,GOLGA4,ZBTB38,ARID5B,TRAF4,ADAR,KCNA1,IFI16,ARL8B,TUBB6,ROCK2,SASH1,NUPR1,GAB2,TIA1,FUT4,CCSER2,CKB
GSE3982_CTRL_VS_LPS_4H_MAC_UP	ADHD	-2.73E-05	0.000944192	0.976939	151	0.513511	brain	TWAS	c7	0.976939	1	SS18L1,PCMTD2,RMND5B,RUFY1,TBC1D9B,ORC5,ADGRA3,CENPE,RRH,DYNLL1,PHC2,MRPL20,IQCB1,CKAP2,THBS2,ROR1,SUOX,RPS26,ARHGEF18,ASB1,CLSTN1,TMA7,PRKAR2A,NUP88,WSCD1,PCSK7,IVD,RPUSD2,MGA,GATAD2A,ZNF93,METTL18,MPI,PHF7,PPFIA4,TPGS2,RNF103,CLUAP1,SEC14L5,CSNK1G2,TMX4,PDSS2,INPP5B,PREP,SCAPER,ZNF74,HIC2,SLC25A38,MRPS27,NINJ2,R3HDM1,RIOX2,IFFO1,LBHD1,NOP53,ZSCAN16,CCDC90B,COG4,LDLRAD4,FAM168A,C2CD3,POLD3,ICMT,DCUN1D2,ZMIZ1,AAGAB,MPHOSPH8,NCK1,POT1,UBR7,RUBCNL,AQR,C19orf54,TOP2B,OXSM,MMD,HSPD1,KANSL2,GIT2,CCDC82,CAD,POM121L2,GPR65,ARHGEF40,ZNF83,SLC35A1,KCNIP1,NUP133,VCL,KIF2C,GNPDA1,PBLD,REPS1,SEC61A1,CCDC91,FRAT2,AP5S1,DPP8
GSE3982_CTRL_VS_PMA_STIM_EOSINOPHIL_DN	ADHD	0.000204171	0.000948347	0.82954	142	0.598075	brain	TWAS	c7	0.82954	1	HCG4B,PRRC2A,PMS2P5,SLC49A3,TCN2,RBBP6,SMARCA5,CP,ITGA3,STX4,CLEC11A,TWSG1,C11orf71,EFNA3,ERBB2,RAD9A,TOP3A,LDLRAP1,GSPT1,INSL3,SLC12A8,FILIP1L,ABI3BP,OSMR,SELL,STEAP1,SEMA7A,OSBP,CD6,G0S2,MYO1B,H2BC10,KPNA2,DDIT3,DGKE,SH3D21,PHLDA1,PSTPIP1,SERPINE2,CUL3,TEX30,RARRES2,UPK3A,SNAI1,BCAS4,CRHR2,KPTN,NAPA,MPDU1,ALOX15B,SUSD4,IPO13,CHRND,RGS2,SLC7A7,RBM23,BNIP1,CCDC144A,TIPIN,GOLGA2P5,BTAF1,POLR1G,RPL27A,LYVE1,NOP16,CYP2B7P,CALR,DNAJB1,SYN3,SMAD9,N4BP2L1,NDUFAF5,ZNF682,TPM1,LIMD1,BCAM,SLC30A3,PNP,ZNF83,LARS1,TTC22,RALGAPA1,FIG4,LAMP5,DROSHA,SH2D3A,SPC25,POLR1D,TBC1D15,MAGOH2P,TPSD1,RAB26,MAPK13,IGF1R,GMPS
GSE3982_CTRL_VS_PMA_STIM_EOSINOPHIL_UP	ADHD	0.000680848	0.00276537	0.805524	166	0.73445	brain	TWAS	c7	0.805524	1	NCOA4,ZNF516,BSG,TFPT,RGS19,IL17RA,LMAN2L,TMEM248,STYXL1,PAPSS1,HMGB2,SPCS3,ADGRE1,MYO1F,SKA1,CLCN3,HPF1,RYK,MIA3,RALBP1,UBE2K,KDM8,PSMD3,TNIP1,ATOX1,DRC3,DBI,LIMS1,EXT2,CEP164,SLC33A1,ZNF778,KIF15,F5,GPRC5C,H4C8,TMCC2,IKBKE,IGHMBP2,EPS15L1,TMEM186,CILK1,ANKRD26,BCAS3,ELAC2,DHRS7B,SLC27A6,TSR3,ELOB,VDR,UBE2L3,TMEM223,XAF1,MTERF4,PLEKHA5,RECQL,CHPT1,CEP162,KDELR1,ECHDC3,ASXL2,MKKS,NLRX1,MZT2A,SNAPC5,ARHGAP33,TMEM80,SRI,AMPD3,CLEC4A,SERPINB8,KL,TASOR,SNRNP27,NAGK,CYFIP1,MT1H,PSME3IP1,SCG2,ANKRD40,TIMP3,DCP2,CRLF3,TST,TRIOBP,GPATCH2L,POLR1B,NUP133,SEMA6D,SLC26A4,ANKH,TMEM30A,GNS,PRKAA2,LIG3,TMEM140,PRCP,COPB2,VAMP3,TMEM19,SIRPA,IL16,NDUFAF4,SNX5
GSE3982_DC_VS_BASOPHIL_DN	ADHD	0.000141096	0.000569302	0.804258	153		brain	TWAS	c7	0.804258	1	BEGAIN,MTERF1,PEX1,RHOH,MAGEF1,MANBA,INTS12,SF3A1,S100PBP,S100P,CAMLG,CEP63,MIA3,GALNT3,TTC21B,ABLIM1,CSAD,JARID2,FAM8A1,DIDO1,KBTBD2,ZNF266,S1PR1,GSK3B,PPP2R5A,PITPNC1,WIPI1,ADGRE2,SYNE1,WASF2,PTGDR2,GLT8D1,BTN3A3,CHN1,ZXDC,MALT1,PMAIP1,HEXIM1,R3HDM2,DDIT3,LINC00667,KIF21B,FAM124B,ERCC5,SUPT20H,SERPIND1,NAMPT,DPP4,KDM5A,ZNF586,PASK,CHPT1,RPL36,ZNF358,CARD8,RIOK3,PRMT2,ZNF665,SORD,OSBPL3,CAPRIN2,DNAH6,MAP1LC3B,RAF1,APOBEC3G,CNOT8,ZWILCH,IFITM2,IFITM1,C11orf21,SPTLC2,CEP131,FBLN5,UBR7,SFXN1,C1RL,NECAP1,DSG1,ERC2,SMYD3,HCP5,HSPA1L,PSME4,IGFBP3,NUCB2,ZDHHC13,BCL2L10,RPL37,GVINP1,GIT2,SLC25A36,TAL1,ZDHHC3,WSCD1,PCYOX1L,RNASE2,TERF2IP,CALCOCO2,MPHOSPH9,IL18R1,ANKRD55,RNF144A,AKR1C2,AKR1C3
GSE3982_DC_VS_BASOPHIL_UP	ADHD	-0.000111193	0.000946544	0.906486	173	0.443088	brain	TWAS	c7	0.906486	1	WARS1,WDR18,MCUR1,CD83,ALG3,QDPR,ZNF141,SCARB2,TRIAP1,ITPKB,ATP10A,ABCC3,TBX6,POLD1,CBR1,CBR3,OGDH,HIVEP3,GM2A,YIF1A,FKBP9,FGFR4,MAN2B1,MATK,NTAN1,SPSB1,WDR12,SIDT2,MKLN1,MIPEP,EIF2S1,TMEM161A,ILVBL,SMIM7,VPS37C,PGAM1,LPP,QSOX1,CHI3L1,PXMP2,ABHD6,GRN,DDO,MRPL57,ALCAM,PHACTR4,GLB1,PDSS2,ABHD2,CD36,JHY,ROBO3,VPS41,ASCC3,HBEGF,SEPTIN9,PEPD,SNED1,CTSH,CEMIP,HIF1AN,DRAM1,PLA2G4C,NPC1,GLG1,SHQ1,TIAM1,PPP2R3A,TRPV2,PRSS50,GPNMB,KMO,ESD,FASTKD2,CYB5R3,PDE8A,KYNU,C1QA,PREPL,DBT,SMCO4,IMPDH1,HSPD1,ADO,PCK2,RTN2,TST,MERTK,SLC20A1,ACVR2A,SLN,PSG5,SLC1A3,ME3,CDC42BPB,RAI14,ADAM12,ZNF43,MYOF,CYBA,CERS6,CCDC92,WDR3,MCCC2,AP5S1,FBXO21,PEBP1,AGBL3,CLIP4,PCOLCE2,SNX5,GAA,SGSH
GSE3982_DC_VS_BCELL_DN	ADHD	0.00182586	0.00299749	0.542439	157	0.41393	brain	TWAS	c7	0.542439	1	INPP5A,BEGAIN,SYNRG,GLOD4,FAM193B,RUFY1,HLA-A,HCP5,LTB,HSPA1L,HLA-DOB,RABGEF1,PMS2P5,TRRAP,RHOH,SPINK2,CTBP1,SEL1L3,RFPL2,PARP1,PERP,C10orf95-AS1,TRIB2,JAK1,HDDC2,SPTBN1,PPP4R3B,GALNT3,C11orf71,DIDO1,BBS9,DGKD,RGS14,S1PR1,SLC2A5,CDC25B,THBS1,BUB1B,ACKR2,SYNE1,SLC6A16,INAVA,KIF21B,PNO1,PIK3C2B,VN1R1,ZNF586,MON1B,LAMC1,SIPA1L3,ARL4A,HCRTR2,PKIG,TIMP4,RAF1,JOSD1,CNOT8,ZNF22,IRF7,UBR7,RUBCNL,BIK,LBH,BCL2,KCNC4,C2orf42,PSME3IP1,MCF2L-AS1,ZNF506,RPL37,GIT2,POLR1G,ARID5B,CRLF3,GOLIM4,PRODH,CCDC81,FBXL7,ANKRD27,TESK2,WNT16,UBE2J1,CIITA,GTF3A,SIDT1,ZDHHC14,KLHDC4,JAM3
GSE3982_DC_VS_BCELL_UP	ADHD	-0.000117741	0.000957025	0.902085	141	0.266517	brain	TWAS	c7	0.902085	1	LILRA2,MCUR1,CD83,PILRA,PAPSS1,FAM114A1,EVC,RCAN1,CTSO,PDGFC,SLC2A9,FAM162A,PSEN2,PDGFA,PALLD,SUOX,NRP1,ABCC3,ASPHD1,ACAT2,PFKP,CDS2,SFT2D2,FN1,DYNC1I2,SPSB1,CTNS,ALOX15,NME8,VPS41,PPIP5K1,HSD11B1,CHI3L1,H2BC4,SMIM7,WIPI1,ABHD6,ACOX2,CACNA2D3,ERO1A,ALDH2,GSTT2,ABHD2,CD36,ARSB,PGBD5,TNFRSF1A,PEPD,POLD3,ADCK2,CLEC5A,COL8A2,NPC1,SDC4,PPP2R3A,TST,SYNGR1,MIEF1,FBXW10B,ADORA2B,SAMHD1,CCR5,ENC1,PTTG1IP,SLC19A1,DSC2,GBX2,LRRFIP1,AIF1,EML4,IPCEF1,RAB8B,TAL1,FOXE3,WNT5B,CSRP2,DHCR24,TGFBR3,VCL,MICAL2,AGPS,SNX5,SEC23B,KCNJ1,AHNAK2,MYOF,STX3,MS4A4A,TUBB6,PLXND1,TMCC1,E2F6,ULK2,PHACTR2,FKBP5,CENPN,ROBO3
GSE3982_DC_VS_CENT_MEMORY_CD4_TCELL_DN	ADHD	-0.000102455	0.000686821	0.881417	168		brain	TWAS	c7	0.881417	1	GLOD4,DIDO1,LIME1,GABBR1,HLA-A,HSPA1L,PMS2P5,CLCN2,THPO,CASP6,THOC5,VPS13D,CDK11A,IQCB1,TXK,RPL36,DENND1C,ARHGEF18,RPS28,C10orf95-AS1,PCDH8,ZNF337,SPTBN1,PPP4R3B,ZNF266,ANXA6,CCDC177,SRSF5,MED6,BBS1,RBM14,ZNF131,BBS9,RAPGEF6,KRI1,AP1M2,ZNF44,MOGS,S1PR1,TSPOAP1,ICE2,ALDH1A3,GOLGA8B,NT5E,SEMA6A,CNKSR1,SLC6A16,STON1,BTN3A3,ZNF391,CHN1,CD200,TSHR,INAVA,ZDHHC11,DPP4,GIMAP5,ZNF91,SP140,ZNF264,ZNF587,SEPTIN9,C2CD3,CAMTA1,RETREG3,EZH1,LRRC1,FTCD,PLEKHG3,ZC3HAV1,APOBEC3G,DDX18,ZNF22,CEP43,PCID2,MTRF1,ZNF506,IPCEF1,DPY19L2P2,GVINP1,CUTC,ARID5B,ALDOC,NUFIP1,ZNF611,DYRK2,LARS1,GALNT10,FBXL7,PRKAA2,EDEM1,COX10,CLDN16,IL18R1,TNNI3K,SLC38A1,AMIGO2
GSE3982_DC_VS_CENT_MEMORY_CD4_TCELL_UP	ADHD	0.00187575	0.00325817	0.564812	154	0.565828	brain	TWAS	c7	0.564812	1	CTSD,CFD,LILRA2,CTNNA1,RUFY1,MCUR1,CD83,HLA-DRA,HADH,PLOD1,FAM162A,PDGFA,PDGFC,SUOX,RASGRP3,ABCC3,REXO5,PFKP,PSMA2,BLVRA,UGP2,RALB,TGFBI,PYGL,MATK,FN1,ALOX15,WDR12,SYT17,MKLN1,CTSZ,PRDX3,STX3,SLC15A3,HSD11B1,TOR3A,CYB5R1,ABHD6,GRN,NAA60,ANXA11,CENPN,PLCG2,CD36,VDR,VPS41,MRC2,GGCT,HSBP1,CD9,PEPD,AGPAT4,ADCK2,CDA,PLA2G4C,NPC1,ATP6V0B,SPARC,SDC4,ACOX1,SLAMF8,FCGR2C,FCGR2B,CAPG,FXYD6,CTTN,HSD17B4,COLEC12,ENC1,GPNMB,KMO,KYNU,WBP4,CKAP4,NUMB,RAB38,CTSC,ATP6V0D1,CD33,ERCC1,WNT5B,CPD,NDRG2,FARP1,CPT2,DHCR24,VCL,MIR22HG,CTSH,FCER1A,KCNJ1,MYOF,TMEM9B,FES,DNPEP,UTP6,PRCP,PCOLCE2,SNX5,FDX1,TBC1D16
GSE3982_DC_VS_EFF_MEMORY_CD4_TCELL_DN	ADHD	0.000165743	0.000567583	0.770275	160		brain	TWAS	c7	0.770275	1	ARHGAP45,RABGEF1,TRRAP,CPSF4,AZGP1,HOPX,THPO,ACKR3,MCUB,FGF5,ZCCHC4,VPS13D,LARP7,JAK1,MIA3,RRN3P1,FASN,GSDMB,SRSF5,DIDO1,MRPL49,AKTIP,ZNF266,KRI1,RPS3,ZFR2,TSPOAP1,CCP110,NT5E,SYNE1,IPCEF1,SLC6A16,PRPF19,CPSF7,EPCAM,BTN3A3,RBCK1,NMT2,INAVA,KIF21B,GCH1,SPTBN1,NSMCE4A,AQP1,SP140,PTMA,HAVCR1,PASK,ASB4,EZH1,SLC66A1,CWF19L1,ALOXE3,RPL36,RPS23,CDK3,PRMT2,PLEKHG3,ZNF264,SAP30L-AS1,ANKS1B,IFITM2,RNF44,DSG1,BCL2,KCNC4,HBS1L,HSPA1L,PCID2,ZNF253,GVINP1,CYP4A22,PCYOX1L,GGPS1,ANKRD27,ING1,PPP1R16B,ADRA2B,CATSPERB,LPIN2,LPIN1,MPHOSPH9,PEX3,RNF144A,JAM3,AKR1C2,SLC38A1,AMIGO2
GSE3982_DC_VS_EFF_MEMORY_CD4_TCELL_UP	ADHD	-0.000357061	0.000956948	0.709056	156	0.415379	brain	TWAS	c7	0.709056	1	MRC1,CPEB1,ACACA,CFD,LILRA2,CCDC106,FKBP1A,SIL1,HBEGF,MCUR1,CD83,HLA-DMB,PDGFC,ETFDH,GATB,FAM162A,NRP1,RASGRP3,ATP5MC1,ABCC3,UGP2,SLC1A4,TGFBI,AP1M2,MAN2B1,GPX1,TIMP2,RIN2,THBD,FN1,DYNC1I2,MEA1,TBC1D8,PRDX3,SEMA6A,TNS3,SLC15A3,TOR3A,ADIPOR1,SC5D,ABHD6,BCAT1,SCPEP1,ALCAM,RITA1,ZCCHC24,ANXA11,CTNS,CD36,LRRK1,VPS41,MRC2,KPTN,CHP1,EHD4,SEPTIN2,ALDH1A2,ADCK2,SPINT2,DNAJB4,CAT,PDLIM4,EIF4E2,FCGR2C,MEIS3P1,POLR1G,ERCC1,RTN2,COLEC12,C2CD2,SLC19A1,SERPINA1,CLMN,ERCC8,KMO,SNX5,CYB5R3,KYNU,PDSS1,PCTP,SMCO4,CTSC,APH1B,CD33,PCK2,WNT5B,DAP,H1-0,SCCPDH,ZNF124,NDRG2,ABCB4,LGALS3,GABRB2,AKR1A1,MYOF,CERS6,PREP,FRAT2,FES,CST3,PRCP,VAMP3,CLCN7,CLIP4
GSE3982_DC_VS_MAC_DN	ADHD	9.23E-05	0.000947093	0.922368	180	0.306723	brain	TWAS	c7	0.922368	1	BEGAIN,PAPPA2,SEC61G,RABGEF1,HPGDS,CENPE,FAM114A1,WDR19,HERC6,VNN2,STUM,MFSD13A,LIPG,THBS2,ASPHD1,SNCA,CCNA2,SLC23A2,MED6,MPC2,NME7,INSM1,SULT1C2,ITGA6,SLC2A5,BUB1B,NT5E,ZNF106,POLE2,TRIM9,R3HCC1L,NABP1,EMC3,STON1,HFE,NUMB,AREL1,LNPEP,WASF1,BCAT1,SHCBP1,CRTAP,ITGA8,BAIAP3,PKMYT1,PLEK,UBE2L3,DPP4,RNASEH2B,INCENP,CXADR,HSD17B8,MON1B,SLCO1C1,CLEC5A,PBX1,MMP2,CES1,OGFOD1,ARL4A,SAR1A,ATP6V0D1,NIP7,ADAM10,BCL2L2,JOSD1,ZWILCH,DNAJC12,COLEC12,UBR7,SERPINA1,C1QA,ERC2,CCKBR,AP1M2,CTDSPL,COA7,ZDHHC3,SPATA6,NOS2,NAV2,PNP,GOLIM4,FAM114A2,FBXL7,MTPAP,PIK3CG,MYO6,AGPS,PRKAA2,KCNJ1,AKIP1,GNG12,MYO1D,SASH1,ATP10B,CTSK,AKR1C3,RDX,FDX1,AMIGO2
GSE3982_DC_VS_MAC_LPS_STIM_DN	ADHD	0.000166479	0.000939856	0.859405	159	0.909456	brain	TWAS	c7	0.859405	1	CUBN,DOC2B,HCN2,FCAR,HCG4,MICA,RABGEF1,NCF1C,HPSE,UCHL3,SPP1,PLBD1,STBD1,P2RX7,PEX13,LRBA,CPE,SEZ6L2,VKORC1,KCTD20,STK10,IFIT2,MYOZ3,NNT,ZNF426,RAB27B,TRIM25,RNFT1,MRPL24,CENPM,PRPH2,MCMBP,COMMD10,NEIL1,STIMATE,TRIP4,HTRA1,GRIN2A,SHCBP1,CAPNS1,PPFIA2,CD36,CD14,INCENP,ASRGL1,EHD4,GCNT2,SEPTIN9,SLC7A9,KCTD15,NR5A2,CHD5,ZC3HAV1,CLEC5A,MMP2,TNFSF13,CDC20,SYTL2,ME3,LSS,ADAM10,ADORA2B,ERGIC3,TUBA3D,ALOX5,KLHL7,GREM2,KMO,AMPH,ERC2,SSTR2,VCAN,ZWINT,NUMB,PLEK2,SLN,ACOT11,DHCR24,TGFBR3,DTX4,CGGBP1,ADRB2,PROS1,ARL8B,TRAF3IP2,MARK1,ROCK2,PRC1,GNG12,TMEM140,TNNT3,NR2F1,SCMH1,FCGR1A,PRPF3,STARD5,VWA8,PANX1,UGGT1
GSE3982_DC_VS_MAC_LPS_STIM_UP	ADHD	0.00235389	0.00366541	0.520749	131	0.679572	brain	TWAS	c7	0.520749	1	ARHGAP45,MDC1,SMURF1,PTCD1,ZKSCAN5,ZNF248,GOT2,GRSF1,CEP63,ABCC3,MTCL1,NDUFV2,SLC35D1,SCN7A,THBS3,ARHGEF18,CBR3,LRRC3,POLM,AP5S1,RASSF2,CCDC69,GSTP1,SMG1,PAAF1,C2CD3,POLD3,FILIP1L,ALG12,NUP88,PARP4,MEA1,ABCC10,SPG7,RESF1,RECQL5,H2BC5,CYB5A,AMZ2,ENPP1,XPO4,MRPL57,PLCB1,SEC14L1,GIMAP4,LIMD2,PDE4A,SMARCA4,HARS1,PCDHA2,GNPDA1,WWP2,B3GALT4,CEBPG,CEP41,DNAJC16,CASS4,TNFSF12,CTC1,SIPA1L3,SPINT2,TARS1,CARD8,CSE1L,FSTL1,SHQ1,MAT2A,NAGPA,IFITM1,DDX24,MOCOS,SLC1A4,FAM136A,ZDHHC13,HSPD1,TRAF5,RPF1,LETMD1,ZNF695,ZC3H14,NUP133,TERF2IP,VCL,MUTYH,PRR5L,PREP,SLC66A3,E2F6,LPIN1,ZNF343,ASF1A,TSR3,MAPK8IP3,NSUN3,GMPS,GSE1,MT2A
GSE3982_DC_VS_MAC_UP	ADHD	-0.000330855	0.000942457	0.725546	164	0.0525202	brain	TWAS	c7	0.725546	1	HOMER2,DHRS11,SYNRG,CWC25,ZNF516,ZNF236,PTBP1,ARHGAP45,EPS8L1,CNGA3,RUFY1,CFB,HLA-DQB1,PTCD1,ZKSCAN5,CXCL11,RBPJ,IQCB1,COQ8A,PDGFA,CHST12,TRIB2,SUOX,SRPRA,PFKP,TRAM2,SPTLC3,UGP2,CSAD,C1orf50,BBS9,ACP5,SERINC2,PARN,ALOX15,NME8,GUCA1A,NPEPPS,TBKBP1,RESF1,TBC1D8,KCNE4,HSD11B1,GLT8D1,MALT1,RIMS3,VPS35L,RITA1,ANXA11,RNMT,DCLRE1C,GSTT1,OSBPL1A,RFX5,ERCC5,CRKL,MEF2A,REPIN1,GALNT11,CRYBG3,NSMCE4A,VAMP1,SLCO3A1,P2RY6,SEPTIN2,UBR4,CEP290,RAD50,CDK3,PGS1,DDX43,LINC00115,PRMT7,VPS4A,KDM7A,TRAPPC4,SAP30L-AS1,HDAC9,SEC14L5,OPN3,SRI,FHL2,FAM136A,TGFA,RAB15,IPCEF1,MAGOHB,LRRFIP2,SLC25A36,TAL1,SLF2,VTN,DAP,LPAL2,FARP1,NAIP,PAFAH1B3,PSG5,VCL,ING1,PPP1R16B,POLR3F,EDEM1,C1orf115,MYH3,CCDC92,DNPEP,TH,CARS1
GSE3982_DC_VS_NEUTROPHIL_DN	ADHD	0.000232182	0.000690288	0.736603	160		brain	TWAS	c7	0.736603	1	BEGAIN,TECPR2,CFD,R3HDM4,ARHGAP45,PSG4,CXCL2,FAM53C,AZGP1,ABCC5,LINC00115,CDK11A,NADK,MFAP3L,VNN3P,S100P,MFSD13A,JAK1,PDE4B,ANXA3,PPP4R3B,MYOZ3,SRSF5,RALB,RNF44,UIMC1,CDKN2D,ZNF44,AKTIP,PYGL,CANT1,PPP2R5A,ELL,GMIP,SLC12A6,ADGRE2,CYP4F3,EPS15L1,SEMA6A,FRAT2,R3HCC1L,NAB1,H2BC4,BTN2A1,ZNF165,AGMAT,SPEN,ZXDC,PDGFD,TRANK1,ACAA1,HEXIM1,FPR2,NFYC,DCLRE1C,MMP25,TNFAIP6,KDM5A,NINJ2,B4GALT5,SP140,ARAP3,ZNF586,XAF1,PADI4,SLCO1C1,MCTP2,ARPC5,ADAM10,SYNE2,PLEKHG3,JOSD1,GNAZ,IRF7,SPTLC2,PTEN,RUBCNL,C1RL,NECAP1,DSG1,LRRFIP1,KCNC4,TAB2,CKAP4,IPCEF1,NUMB,MX2,GVINP1,GIT2,ATP6V0D1,CRLF3,SERPING1,GALNT10,PTPRN2,CATSPERB,STX3,SNN,GPR12,LPIN2,IL18R1,FAM184A,MPZL1,PCSK2,ALPK3,TMCC1
GSE3982_DC_VS_NEUTROPHIL_LPS_STIM_DN	ADHD	0.000368243	0.000955355	0.699903	141	0.81234	brain	TWAS	c7	0.699903	1	CFAP46,USP10,GGNBP2,DOC2B,LILRA2,ZNF639,FLOT1,PILRA,HPSE,KLHL24,PACRG,PLBD1,PISD,KCTD20,RASSF2,MYOZ3,JARID2,EHD1,CDC42EP2,SIPA1,GPR161,AKTIP,SMG1,CYP4F2,PDE4C,TFG,POLR1G,PRKD2,FUT2,PAK6,HAUS2,G0S2,SSTR2,GPRC5C,CASKIN2,JMJD6,ZNF407,SLC16A6,FPR2,KCNJ9,COPA,ATP8B3,BTBD2,DAPK3,B4GALNT1,TRIM25,DXO,PPFIA2,SH3D21,AMDHD2,PAWR,ALDH4A1,POLR2J2,MLF2,CD14,TEP1,ZNF586,ZNF8,GRM4,KCTD15,CDC42,RAB5C,LAMC2,SYTL2,PRMT2,RGS2,ALOX5,IFITM1,CEP43,PACSIN2,POM121,HLF,IQSEC1,MYO1F,CKAP4,IPCEF1,TAF4B,OSBPL2,IL1A,SLN,CPPED1,TERF2IP,TESK2,DYNC1I1,SV2C,HECA,TLL2,GREM2,SREK1IP1,FHL5,WASF3,ERO1B
GSE3982_DC_VS_NEUTROPHIL_LPS_STIM_UP	ADHD	0.000504876	0.00308613	0.87005	162	0.581317	brain	TWAS	c7	0.87005	1	EFL1,PTBP1,LILRB4,PTCD1,GPR15,FILIP1L,GOT2,DERA,TRIAP1,PRDM4,EAF2,SRD5A3,PAICS,LIPA,ARHGAP22,RBMS2,ABCC3,NDUFV2,SLC35D1,MT1X,ATP5MC2,NNT,ATP1B1,CLSTN1,PGD,EXOSC10,PAAF1,MATK,RAD51C,MREG,PECR,SMARCAL1,NUP107,RMND1,ACBD3,SERPINE1,GOLGA8B,FAM149B1,PPP3CB,COX5A,HSD11B1,TRIP4,TEX2,TOR3A,NDUFS8,C11orf24,PDHB,DDO,ALDH5A1,MRPL35,CILK1,MAPKAPK5,ATP5IF1,PDCD6IP,SLFN12,PTER,ABCC1,TMEM176B,HARS1,NDUFAF1,ACAT1,FDX1,AGPAT4,PPP1R7,THAP3,SMARCE1,TUBG1,AKR7A3,ARL1,SPHK2,SLC35A3,ATOX1,TMEM126B,COL6A1,NOC2L,MKKS,SHQ1,TRAC,RPL26L1,ADORA2B,USP14,ZNF22,ALDH9A1,TTLL1,PDSS1,SNRNP27,GTF3C3,FAIM2,RAB38,MICAL3,SLC25A17,VTN,ACVR2A,TAF9,NUP133,GPATCH1,MRPL39,GORASP2,FAHD2A,CIAO1,WIF1,ACP1,LPIN1,ALDH3A2,MCCC2,PANK2,COG7,LDHB,COPB2,RPL10A,NDUFC2,APEX1,NSUN3,CEP83
GSE3982_DC_VS_NEUTROPHIL_UP	ADHD	-4.15E-05	0.000566584	0.941565	193		brain	TWAS	c7	0.941565	1	TUBGCP2,CPEB1,PTCD1,AGA,ETFDH,TRIAP1,GRSF1,PALLD,PAN2,NRP1,ACSF2,ASPHD1,CSTB,CCNA2,YTHDF1,BANF1,YIF1A,HINT1,TGFBI,FGFR4,MATK,ATIC,ALOX15,SAMM50,ATP13A1,IDH3A,GOLGA8B,DNAJC15,TXNRD3,IL21R,AHI1,RAN,PUS1,PXMP2,LNPEP,MAT2A,MRPL35,ITFG1,AP2B1,CD36,UTP11,PTER,S100A10,JHY,CRYZ,R3HDM1,RIOX2,DIPK1A,POLR2G,NPRL3,HLA-DPA1,VPS52,MAP3K4,TMEM209,TUBG1,CSTPP1,MTCH2,TP73-AS1,PDLIM4,HSPA4,SPARC,CSE1L,PCNT,MTO1,NOC2L,OSBPL3,MTHFD1,PPP2R3A,CTTN,PIBF1,TRPV2,OTUB2,KMO,BMPR1A,GLUD1,LMAN1,MGST3,KYNU,BCL2,ARHGEF3,SSB,MOCS2,SNRNP27,SMCO4,RARS1,RRM1,TAL1,SS18,MCOLN3,TRIM44,DTWD1,NUFIP1,VASH1,ZC3H14,CPT2,TTC4,GNA12,NUP133,FTO,MRPL40,GTF3A,EPRS1,C1orf115,WDR7,MYH3,HPCAL1,LPIN1,RCN1,CST3,AKR1B1,COG7,ECI2,CHD1L,TRMT61B,CENPN,PCOLCE2
GSE3982_DC_VS_NKCELL_DN	ADHD	0.00229097	0.00334702	0.493673	128	0.784282	brain	TWAS	c7	0.493673	1	BEGAIN,GLOD4,RPIA,HLA-A,HCP5,EN2,TRRAP,CPSF4,RHOH,CTBP1,STK32B,ACKR3,VGLL4,RAF1,VNN2,TXK,DENND1C,ARHGEF18,MFSD13A,CTIF,DYM,ABLIM1,GSTA1,OSBPL2,DIDO1,MRPL49,RBM14,NME7,SELL,RNF44,FAM193B,PITPNC1,OR7C1,SYNE1,FAM110D,WDR37,BTN3A3,RBCK1,AREL1,KCNJ9,B3GALT5,THBS4,INAVA,GCH1,SPTBN1,SP140,HAVCR1,VAMP1,INCENP,VN1R1,ZNF586,ZNF8,HCRTR2,PASK,KRT5,CNTNAP1,MCTP2,ALOXE3,PCNT,SYNE2,PICK1,SUN2,IFT46,SAP30L-AS1,SEC14L5,ZNF22,IFITM2,IFITM1,IRF7,UBR7,CATSPERB,BCL2,PCID2,ZNF506,MYO5C,KLRC3,GVINP1,POLR1G,LPAL2,CCDC81,SLC25A16,SIDT1,PDE1C,RNF144A,COLQ,AKR1C3
GSE3982_DC_VS_NKCELL_UP	ADHD	-0.00214342	0.00307253	0.485422	146	0.644062	brain	TWAS	c7	0.485422	1	CPEB1,SIL1,MCUR1,CD83,HLA-DRB1,PTCD1,CENPE,CASP6,UTP3,ARHGAP22,AK4,PDGFC,NRP1,MYBPC2,PFKP,CBR3,CSTB,SLC19A1,HIVEP3,TMEM53,TNIP1,GM2A,SPARC,FN1,METTL8,DYNC1I2,CTNS,ALOX15,MKLN1,SSR3,CTSZ,GUCA1A,TBC1D8,PRDX3,DTX4,VPS37C,PCDHA10,TOR3A,CHI3L1,ATP5MC3,ABHD6,BCAT1,SCPEP1,VDR,VPS41,TRAF3,CDC42BPB,GGCT,HSBP1,CD9,JUP,DRAM1,ARL4A,CAT,PDLIM4,EIF4E2,ACOX1,GPD1,FCGR2B,PPP2R3A,TST,H1-0,MIEF1,CTTN,ADORA2B,ENC1,KMO,ESD,AMPD3,ASB13,CYB5R3,TAB2,SLC1A4,FHL2,SMCO4,EML4,MAGOHB,TAL1,NDRG2,CPPED1,LGALS3,MRPL42,CTSH,FCER1A,AKR1A1,RAD1,SEC23B,ADAM12,KCNJ1,CERS6,CREB5,SRPRB,HLX
GSE3982_DC_VS_TH1_DN	ADHD	0.000210234	0.000568026	0.711298	155		brain	TWAS	c7	0.711298	1	BEGAIN,WNT3,POLR2E,RPIA,PMS2P5,STAG3L1,HOPX,THOC5,SF3A1,TNFRSF4,EAF2,PARP1,PERP,MFSD13A,GLO1,ANXA3,FASN,SECTM1,MRPL49,DRC3,PIK3CD,TXLNA,RAB3A,LSM4,CMAHP,DNAJC9,FAM110D,PRMT1,PRPF19,CPSF7,R3HCC1L,CHN1,C3orf52,RBCK1,RAN,PXMP2,YOD1,PELO,NFYC,CD244,QRSL1,YJU2,INAVA,GCH1,IL32,PIP5K1A,VDR,NAMPT,MAP3K7,SP140,PTMA,RNASEH2B,ADAM19,VAMP1,HBEGF,HARS1,POLD3,PASK,SLCO1C1,ASB4,ARL4A,SDC4,PRMT7,NIP7,HSPA2,DNAH6,SUPT16H,TRAC,APOBEC3G,ZWILCH,TYMS,UBR7,PMAIP1,CEP43,SFXN1,BIRC5,PGS1,LBH,BCL2,TESC,KCNC4,SMYD3,MYO5C,MAGOHB,RRM1,PINLYP,RPF1,NOS2,PRODH,KIF2C,PPP1R16B,SPC25,COX10,UNC45A,IL18R1,PTTG1,FAM184A,RPL36AL,RNF144A,JAM3,CHL1
GSE3982_DC_VS_TH1_UP	ADHD	-0.000709614	0.000934741	0.447759	175	0.102106	brain	TWAS	c7	0.447759	1	TRDMT1,CFD,LILRA2,CCDC106,GPC1,SEPTIN2,HLA-DQB2,PILRA,VPS8,FAM114A1,IFNAR2,GAS2L1,PARM1,SCARB2,TTC3,TLR2,PDGFC,C11orf71,CSTB,BLVRA,STEAP3,INHBB,TGFBI,C1QA,LDLRAP1,SIDT2,CUX1,TBC1D8,CD52,SLC15A3,CHI3L1,PLXNA1,SMIM7,CYB5A,NPC2,NEK9,CR1,ABHD6,ACOX2,SYT17,NAA60,NAGPA,STAT6,SCPEP1,LINC00667,ARL15,ALCAM,LMBRD1,CTNS,CRTAP,CD36,TTC13,CTSS,VPS41,PLEKHS1,CRYBG3,IFFO1,SV2B,TREM2,PEPD,DRAM1,SPINT2,RIOK3,FCGR2C,FCGR2B,RGS2,MKKS,CAPG,ARHGEF40,BCL2L2,PCK2,ADORA2B,UQCC1,FYCO1,GPNMB,PDE8A,KYNU,DSC2,TGFA,ADA2,LRRFIP2,TAL1,ZNF155,MERTK,ACVR2A,SCARB1,VCL,FCER1A,AKR1A1,TMEM127,RASAL2,KCNJ1,MYOF,TMEM9B,PLXND1,C1orf115,FRAT2,C1orf54,MCCC2,CLCN7,C11orf21,CLIP4,PCOLCE2,AKR1C3,ROBO3
GSE3982_DC_VS_TH2_DN	ADHD	0.000670603	0.000947122	0.478918	152	0.737849	brain	TWAS	c7	0.478918	1	GLOD4,RPIA,HLA-F-AS1,STAG3L1,RHOH,SF3A1,PERP,HDDC2,TXNDC15,GALNT3,EXOSC9,CCNA2,MRPL49,RBM14,RAD51C,XRCC5,TMEM39A,RMND1,KIF15,ARHGAP11A,DNAJC9,NT5E,CNKSR1,NAB1,STON1,AHI1,PSMA2,ZNF334,QRSL1,THBS4,KIF21B,MRPS15,TRIP13,SERPINE2,SPTBN1,MDN1,MAP3K7,SP140,PTMA,HARS1,CCNB1IP1,PNP,SUPT16H,B3GAT3,PASK,SLCO1C1,RPA3,RAN,SYNE2,TRAC,APOBEC3G,DDX18,TYMS,CEP131,UBR7,PMAIP1,SFXN1,BIRC5,BCL2,TESC,MB,GINS3,PCID2,PDCD5,DPY19L2P2,RRM1,FAM216A,RFC4,ARID5B,ADAM22,MRPL42,SOCS2,MRPL39,KIF2C,MICAL2,SPC25,SEPHS1,COX10,MPHOSPH9,ZDHHC14,IL18R1,MIS18BP1,GPSM2,PTTG1,RPL36AL,ECI2,CA14,CENPN,CHST2,AMIGO2,ZNF142
GSE3982_DC_VS_TH2_UP	ADHD	-0.0016136	0.00271854	0.552811	157	0.343055	brain	TWAS	c7	0.552811	1	CPEB1,PLEKHM1,NSF,LILRA2,CCDC106,CD83,HLA-DRA,HLA-DQA1,HLA-DQB2,HLA-DOB,ZKSCAN1,PILRA,KLHL24,IFNAR2,SLC2A9,GYG1,TLR2,ARHGAP22,GASK1B,ASPHD1,CLEC11A,CD33,MTCL1,TGFBI,RGS14,MAN2B1,PYGL,MATK,PDXDC1,ALOX15,CTSZ,GUCA1A,RESF1,WDR37,DTX4,SLC15A3,HSD11B1,EPCAM,CHI3L1,HFE,PLXNA1,EPS15L1,ACOX2,CACNA2D3,ALCAM,REX1BD,PLCG2,CD36,MRC2,TRAF3,CRYBG3,SLCO3A1,PEPD,LMO2,KDM7A,ADCK2,JUP,RIOK3,PDLIM4,SLC22A5,SPARC,ECHDC3,CKMT2,SLAMF8,FCGR2C,PITPNA,RGS2,PLEKHG3,MAP1LC3B,SLC7A7,SEC14L5,CREB5,CPVL,ENC1,SERPINA1,PTX3,PDE8A,CLEC4A,DSC2,SCG3,MX2,BID,CHST15,TAL1,ZNF223,RTN2,DAP,SCARB1,VCL,CTSH,SEC23B,LITAF,PLXND1,TMCC1,C1orf115,ULK2,THBD,CST3,FAR2,CLCN7,ROBO3
GSE3982_EFF_MEMORY_CD4_TCELL_VS_NKCELL_DN	ADHD	3.04E-05	0.000955298	0.974578	154	0.6841	brain	TWAS	c7	0.974578	1	CFD,DMAC2,LILRA1,SLC17A9,UCKL1,TCEA2,RGS19,MTTP,IFNAR1,XBP1,GAS2L1,PISD,CD38,VNN2,TXK,TPD52L1,SUOX,RSAD1,CHTOP,NES,CBS,TEX261,FBXO41,NAT8,CTSW,CTSF,TYK2,ZNF442,DCC,RAB27B,TSPOAP1,AOAH,ELMO1,CD302,FBXO2,EPHX1,CYRIA,MEA1,KIFAP3,ASCC1,SEMA6A,WASF2,TNS3,ZNF106,PPIP5K1,CD300A,TMEM94,RHBDF2,ZNF410,CR2,SIGLEC9,SIGLEC5,ELMO2,ODAD2,ZNF200,CDIP1,EPB41L3,PLCG2,USP22,UTP11,TBL3,IMPACT,YPEL1,KIAA0930,PCDHB3,NUMA1,ARAP1,LMO2,CAT,NELL1,BCAS4,TUBG1,ADAMTS5,S100B,ASTN1,GNLY,IRF7,SERPINA1,RTP4,NLRX1,SOHLH2,NFKBIL1,HMOX1,TST,CLEC1A,FGL2,RPS27L,TPI1,H1-0,MICALL1,SLC39A2,JAKMIP2,CD180,PIK3CG,TULP4,TUB,CERS6,FRAT2,CCNJL,RBP1,NDUFC2,RPRD2,BCAS1
GSE3982_EFF_MEMORY_CD4_TCELL_VS_NKCELL_UP	ADHD	7.18E-05	0.000568659	0.899538	149		brain	TWAS	c7	0.899538	1	TAS2R14,B9D2,PSG1,HLA-A,HLA-B,LTB,RPL9,EIF2B5,CASP6,LGI2,SEL1L3,HS3ST1,STUM,STN1,TCTN3,ITGA3,PBXIP1,EFNA1,DAP3,UGP2,BBS9,FARS2,RPL37A,FKRP,ZCWPW1,ST8SIA5,HSPB2,FBXO22,CD6,ZNF862,GIMAP4,H2BC5,MALT1,CR1,CASQ1,RPL14,CLUAP1,EML1,FAM171A1,TPPP,ZDHHC11,TRIP13,NRAP,HAVCR1,ZNF606,PLEKHB1,CAMTA1,ARL4A,USP6NL,KCNB1,PKP4,MTHFD1,NEK11,RPL3,SLC37A4,THY1,RPL4,LRRC2,UBE2G2,PTEN,EPHA2,KCNC4,NDUFAF5,TRMU,CERK,WNT7A,ACTL8,EML4,TRMT61A,RPL23A,CBFA2T2,PCYOX1L,CLIC5,PTPRK,MAST4,SGSM2,SH2D3A,CIDEA,PHACTR2,ADRA1D,PEBP1,IMPG2,FOLH1B,LDHB,TPSD1,YARS2
GSE3982_EFF_MEMORY_CD4_TCELL_VS_TH1_DN	ADHD	0.000116309	0.000685111	0.865194	179		brain	TWAS	c7	0.865194	1	ACACA,NSFL1C,CTNNA1,HBEGF,TRIM26,TUBB,FLOT1,CSNK2B,SLC39A8,HPGD,SPP1,SUOX,QPRT,NDUFV2,TWSG1,MRPL12,PSMD3,SLC39A9,PLSCR1,NME7,EFCAB11,FN1,MKLN1,NDUFA6,ETFA,IDH3A,STEAP1,DIXDC1,PRDX3,TOR3A,C3orf52,CD200,KDELR2,SERPINB1,PCNX4,OAS3,CEBPA,CEBPG,GPI,UTP11,UBE2I,TBL3,ASNSD1,EPAS1,HSD17B12,ALG5,SCCPDH,TRIM58,ASIC3,DCAF7,NSMCE4A,TIGAR,LTBR,NUSAP1,NDUFAF1,EHD4,POLR3K,TAP1,PHGDH,FAH,BRCA1,MTCH2,MCTP2,EMC1,MYH10,APIP,TIPIN,CALML4,SDC4,CSE1L,SDHC,PRMT7,GLRX2,PSMB5,METTL13,PPP1R2,APOD,MARCHF5,TYMS,PSMD13,GLUD1,PTEN,LMAN1,PMAIP1,NDUFS1,BTBD3,RRP7A,SDHB,PDSS1,PCTP,SMCO4,CERS4,ARF3,PHLDA2,RRM1,TRIM21,RPS27L,PINLYP,SPAG5,H1-0,POLR2F,MRPL40,PIK3C3,NCAPG2,ATP5MC1,TUBB6,KIFBP,E2F6,PEX3,FES,AKR1B1
GSE3982_EFF_MEMORY_CD4_TCELL_VS_TH1_UP	ADHD	0.000237876	0.000687555	0.729362	175		brain	TWAS	c7	0.729362	1	ADAMTS8,ARHGAP45,RUFY1,PLAC8,SCRG1,HSD17B11,SLC35E2B,ZNF337,BIN1,C11orf71,KCNN3,PBXIP1,SPTLC3,UBE2D4,KBTBD2,DGKD,UIMC1,ZNF266,COL5A3,AOAH,PCSK7,LY75,DLK2,SCYL3,PDE10A,GOLGA8A,AKAP8,SMIM7,CD52,XKR8,ITIH4,PPP1R12B,CYB5R1,ZNF862,BTN2A1,ZSCAN26,PEX7,HECA,TASOR,FLNB,ALDH7A1,TDRKH,PPM1F,APBB3,SCGB1D2,ULK4,NOTCH4,VPS52,PEPD,SLC35C1,QSER1,CD44,TRIM44,SHBG,PDCD4,DOP1A,CEP162,C1QTNF3,NPIPB15,PRMT2,CAPRIN2,ACSS3,CAND2,FAM8A1,TTC19,TDRD3,ANKS1B,MARCHF8,SIRT3,C11orf21,SNCG,LUZP1,N4BP2L1,MYO5C,ADA2,TSNAXIP1,LHPP,ZNF202,MYO16,SLC30A3,NDRG2,CFTR,SLN,CD164,CASP1,TTC30A,IFT122,PLXND1,CDH4,LPIN1,MPHOSPH9,AMPD2,CCNJL,CAMK4,ST8SIA1,APOBR,NUPR1,NHLH2,AKR1C1,GMEB2
GSE3982_EFF_MEMORY_CD4_TCELL_VS_TH2_DN	ADHD	-3.56E-05	0.000951211	0.970108	159	0.948839	brain	TWAS	c7	0.970108	1	ECHS1,UNG,FKBP1A,LAMTOR3,NDUFC1,LAP3,CDC42BPA,TACC3,ACSL1,RASIP1,POLD1,MRPL12,KIF20B,CCNA2,NME7,DDX18,DBI,CLIC4,EFCAB11,TDP1,FILIP1L,GNA15,C1QBP,NDUFA6,KIF15,PRDX3,FADS1,STIMATE,TKT,ADIPOR1,SNRPE,PDIA4,CD200,KDELR2,ZNF410,PSMA2,PRIM1,NDUFS4,ALDH3A2,USP22,KIF14,ETFA,ASNSD1,HSD17B12,SGCG,RIBC2,BCAR3,HBEGF,MED20,TRMT112,TUBB6,SEH1L,TTC26,LUC7L2,MRPS33,MYH10,BDH1,PPIF,SDC4,CSE1L,PRMT7,GLRX2,RYBP,RAN,PSMB5,RPL26L1,METTL13,BORA,TIPIN,TYMS,RRP7A,SDHB,PCTP,NFU1,WBP4,FUT8,CERS4,UQCRFS1,RRM1,RTCB,NRBF2,ETHE1,POLR1G,RBM14,MPST,H1-0,TFB2M,SPDL1,NUP133,CDK1,MRPL40,NCAPG2,RAD54L,MICAL2,SEC23B,MED21,EFR3B,PHYH,PEX3,PLAGL1,TIGAR,GOLT1B,CTPS1,PPP1R2
GSE3982_EFF_MEMORY_CD4_TCELL_VS_TH2_UP	ADHD	-0.000609407	0.00280691	0.828123	163	0.114524	brain	TWAS	c7	0.828123	1	ADAMTS8,PLXDC1,ARHGAP45,ZNF556,ZNF480,LILRA1,ZAP70,HSPA1L,HLA-DRB1,POMZP3,ZNF721,ZNF337,PAN2,R3HDM2,ARAP2,BIN1,PBXIP1,FCGBP,SRSF5,ZIC1,AQP1,KBTBD2,LUZP1,TMEM50A,GDPD5,UVRAG,RAB27B,PCSK7,SCN2B,FKRP,UBOX5,PDE10A,STEAP1,COL13A1,XKR8,STOML1,CYP1A1,HEXA,ITIH4,MYO1B,CD300A,ITGB4,INAVA,CYB5R1,BTN2A1,ZSCAN26,MALT1,ZNF532,CYP4F11,LONP2,MAPKAPK5,PTPRU,SCAPER,ASB8,RCBTB2,PCDHB13,SCGB1D2,AXIN1,CACNA1H,ULK4,AGPAT4,QSER1,CD44,EPHA2,CROCCP2,MST1L,SEZ6L,KDM7A,ADCK2,CNTNAP1,EZH1,GPATCH8,MMP2,SHBG,ALOX15B,GIGYF2,BDKRB1,MTO1,GUCY1B2,ZBTB25,ACSS3,MGAT3,SAP30L-AS1,CCPG1,RNF44,GIN1,MACF1,ANO3,PPFIBP2,CEP68,PSME4,FZD8,HERC1,SLC30A3,ANGEL1,CLIC5,ENPP4,MAST4,ECE1,SGSM2,OR3A1,MYO6,POLR1D,PLXND1,LPIN2,LPIN1,DOCK4,AKR1C3,LGALS8,ACTN2
GSE3982_EFF_MEMORY_VS_CENT_MEMORY_CD4_TCELL_DN	ADHD	0.000156229	0.000493377	0.751507	175		brain	TWAS	c7	0.751507	1	POLRMT,TCEA2,FABP1,EPHA1,ZNF117,PMS2P5,RHOH,DGKQ,EIF2B5,SOD3,TNFRSF4,DVL1,VNN2,TXK,CEP135,ECHDC1,CHTOP,HAX1,NES,UGP2,CASC3,FBXO41,HMGCS1,AP1M2,ZNF442,LDLRAP1,POLI,ENGASE,KLHL1,PPP6R1,CCDC170,ZCWPW1,MAU2,SELL,DIXDC1,SEMA6A,MSH2,ZNF862,SMARCD3,P2RX2,CDC40,SH3BGR,MX2,LINC00667,EPB41L2,CRTAP,FAM171A1,SEPTIN10,ACOXL,ASNS,IMPACT,TUFT1,ABCC1,TYRO3,ZSCAN18,TRAK1,ATM,MAP4K2,LDLRAD4,GPR153,PEG10,BCAS4,PLEKHA5,ACSL6,ASTN1,CLMN,C14orf132,CAND2,CSNK1E,DIAPH3,UROS,APBA2,CPLX2,AKR1C2,NET1,AKAP13,DESI1,GSTM1,GSTM3,DENND2D,CERS6,KLHL41,NFKBIL1,AIF1,ITGA2,MYO5C,IPCEF1,TRAF5,HDHD5,BTRC,KLF7,POU6F1,CBFA2T2,NUFIP1,OSGEP,ZNF137P,MEOX2,STK38L,DENND2B,JRKL,TLL2,ANKRD2,E2F6,PHACTR2,ECE1,RAP1GAP,IL6ST,GPA33
GSE3982_EFF_MEMORY_VS_CENT_MEMORY_CD4_TCELL_UP	ADHD	-0.000257515	0.000957794	0.788035	146	0.991873	brain	TWAS	c7	0.788035	1	DOC2B,MRM3,PITPNA,MIR22HG,B9D2,HOPX,SPON2,THOC5,RNLS,CH25H,TCTN3,STX4,S100A4,TRPM2,ITGB2,PPIA,MAP2K6,CHD9,EXTL2,MATK,ANXA2,METTL25B,AOAH,CRLF1,PLA2G4C,TULP2,HPS1,G0S2,CD300A,NT5C,MSH6,H2BC10,CDIP1,TMX4,PHACTR4,IFT52,ADA,CAPNS1,BHMT2,RSU1,ZNF74,LDLR,SUCLA2,DNAAF1,DIAPH1,LBHD1,RMDN3,HLA-DPB1,WARS2,ACADVL,PLCB3,AGPAT4,CLCA4,SNAP91,RFX2,SZT2,RAP1GAP2,BDKRB2,PKP4,RIMBP2,SYNE2,GNLY,APOBEC3G,COLEC12,NRP2,LUZP1,GPD1L,ARHGAP25,CACNA1E,TUBA1C,DAPK2,CALM1,DGLUCY,SPATA7,JAKMIP2,ENPP4,GFM1,VCL,PLXND1,PHYH,ZDHHC14,IL12RB2,AGBL3,ELAPOR1,ADGRV1,NECTIN3,PARP8,SRBD1,PIGZ,DACT1,ST8SIA3,RBMS3
GSE3982_EOSINOPHIL_VS_BASOPHIL_DN	ADHD	-0.000188635	0.000686261	0.783413	182		brain	TWAS	c7	0.783413	1	GGNBP2,CTNNA1,IK,CANX,PEX1,NKX6-1,ABCC5,HPGD,INTS12,PKD2,XBP1,NIPSNAP1,MSMO1,PALLD,CENPU,NRDC,CZIB,ALG6,JAK1,PDGFC,TESPA1,ESYT1,CNPY2,R3HDM2,AVIL,CEP63,ERI2,EFNA3,DAP3,PPIA,KIDINS220,TAF1B,DPY19L1,CLSTN1,PEF1,RWDD1,MRPL34,PPP2R5A,COPS6,RPL13,RPS27L,TRIP4,MILR1,PMM2,MRPL35,ZFYVE16,APOL1,EIF3D,AAMDC,ELAC2,ADD3,SEMA3C,MEAF6,SPTBN1,EPAS1,HNMT,STK39,ILRUN,TREM2,PLAAT3,UPF3A,PBX1,NAA38,RPL36,APIP,ACOX1,FCER1G,HADHB,SUCLG2,SLTM,KDM7A,APOBEC3A,SAP30L,PIBF1,NCOR1,UQCC1,COX6B1,ZNF22,SPTLC2,CHN2,NSA2,SRI,DPAGT1,TASOR,SMYD3,COX11,MMD,FUT8,RPL37,KLRD1,VRK1,FBLN5,SFXN3,MAP4K4,WDR11,DTWD1,NF1,METTL3,DNAJC10,RALGAPA1,FTO,PRDX1,ING1,SKAP1,POLR1D,IARS2,MTARC1,PEX3,CRTC3,UNC45A,OPTN,AKR1C3,PRKCQ,GSE1
GSE3982_EOSINOPHIL_VS_BASOPHIL_UP	ADHD	-5.92E-05	0.000683545	0.930967	165		brain	TWAS	c7	0.930967	1	MVK,BCKDHA,LILRA6,ANKRD36B,SLC7A11,ZNF141,ZNF721,LIMK2,STUM,LIPA,BTNL3,QPRT,TBX6,GALNT3,STXBP2,CAMK2B,NUDCD3,OGDH,MFSD5,RGS14,BAMBI,NEU3,CSGALNACT2,SLC5A7,RANBP2,NTAN1,EXT2,C1orf159,PLCH2,TP73-AS1,CYBA,TCF25,GMIP,ZNF14,SYNE1,FRAT1,RRP12,PI4K2A,CNNM1,ITIH4,MGLL,SH2B1,SSPN,CASQ1,ACOT8,PLEKHJ1,THBS4,ALCAM,UBXN6,FOXRED2,PHACTR4,DCLRE1C,SLC11A1,INPP5B,KCTD5,TRIM13,RABGGTB,MARCHF3,CCNT2,B4GALT5,BCAS4,EML3,ROM1,ZNF587,SNRNP25,CPA4,CPLANE2,PLA2G5,LGALS4,RBBP8,SYTL2,ACP3,MYO1C,SORD,JAG1,GPR27,JOSD1,S100A9,S100A8,RRP7A,CLEC4E,LRRFIP1,KL,PCTP,MPO,MCF2L,MYO5A,CAVIN3,TUB,CADPS,EVI2A,GALC,ARHGEF40,PSD4,NUP133,PLPP3,SNN,CDH20,ATP10B,FAM184A,DOCK4,SIRPA,FCGR1A,CTSS,PPP1CB,ADCYAP1,GAA,HTR2A
GSE3982_EOSINOPHIL_VS_BCELL_DN	ADHD	-0.000166365	0.000926959	0.857565	201	0.95559	brain	TWAS	c7	0.857565	1	USP10,DUSP14,CTNNA1,RUFY1,MCUR1,CCHCR1,HLA-DRB6,HLA-DOB,HLA-DPA1,HOPX,SPINK2,NIPSNAP1,UTP3,SLC35E2B,PLCH2,GATB,JMJD4,PERP,CNPY2,PMVK,DAP3,MCM3,SLC38A10,FOXK2,FN3KRP,FAT2,TCFL5,PRPSAP2,KPNA2,MAP2K6,KDM1A,CLIC4,INSL3,PARN,RRN3,RERE,SAMM50,PMS2P1,EIF2S1,NT5E,DNAJC15,GOLGA3,ABCD4,ABCF2,TRIT1,MRPL35,TCF3,AP3D1,DHFR,SERPINB9,ATP5IF1,MYBBP1A,AKR1B1,NUP205,MAP3K9,ASNS,CASP7,NDUFA7,SMARCA4,MAPKBP1,RPS5,PEPD,EIF3M,DNAJC16,MAT2B,ATP5F1C,KDM7A,NDUFB2,MRPS33,DHX58,DNMBP,PFAS,CTNNA2,PCBP3,CBX5,OSBPL3,SREBF2,SUCLG2,RPL4,SCRN1,RUBCNL,IL15RA,IL27RA,LBH,DPAGT1,COX7A2L,RPL37,RRM1,UTP18,VILL,ETFB,LARS2,CAD,REEP5,WDR11,PNP,NUP133,FTO,IFI16,RXYLT1,FAM3C,GORASP2,ING1,TRAF3IP2,UMPS,MMS19,ZDHHC14,TBC1D5,KLHDC4,FDX1
GSE3982_EOSINOPHIL_VS_BCELL_UP	ADHD	0.000172143	0.000951966	0.856502	144	0.714922	brain	TWAS	c7	0.856502	1	INPP5A,CACNB2,GRIK5,GPR35,G3BP2,POMZP3,CHRD,DCBLD2,BMP3,TLL1,MTMR3,SEC14L2,LIMK2,FRAS1,FBXL5,INSR,MAP2K7,KLHL25,CACNA1G,FGD2,LGALSL,SLC36A1,JARID2,PDE4C,MPO,CA4,ALOX15,PITPNM3,AOAH,CD302,ATP12A,ACSBG1,PODNL1,ADGRE5,SLC1A6,SYNE1,STAB1,ITIH4,FOXN2,WIPI1,KLK14,FPR1,CD244,F11R,CHMP3,ADAMTSL3,MMP25,ZNF200,NAA60,THEMIS2,PTAFR,GSTT2,FHL3,SLC27A6,HIPK1,NHLH2,TNFRSF1A,GCNT2,SEC14L1,CHST8,ALOXE3,PTGER3,GPD2,LGALS4,ZMIZ1,CDA,MPHOSPH8,NXN,SLC6A6,JAG1,APOBEC3A,ADORA2B,IFITM1,CDHR5,PTEN,AMPD3,NLRX1,HSPA1L,EML4,TRPC6,ACACB,GLTP,LRP6,DAPK2,PDZD7,MCOLN3,ZNF669,KCNMB1,RHOB,AVPR1A,WIF1,RRAGD,COL11A1,TFDP2,GSTM4,CREG1,TMEM212
GSE3982_EOSINOPHIL_VS_CENT_MEMORY_CD4_TCELL_DN	ADHD	4.81E-05	0.000688582	0.944329	168		brain	TWAS	c7	0.944329	1	TMEM80,DUSP8,NAP1L4,RPS17,EIF2B5,NIPSNAP1,TRIAP1,SULT1B1,GRSF1,MSMO1,DOCK9,CD38,TMEM63A,NELFA,PERP,TRIB2,UQCRC2,CMTR1,DAP3,MCM3,ERBB2,ANXA6,COX16,KPNA6,POLI,MRPL34,TFG,PELP1,MRPL24,CARF,RMND1,TCF12,COPS6,STEAP1,EHD3,NFYB,CHN1,ABCD4,MALT1,EIF2D,CAST,CLUAP1,TXN2,MICALL1,CAPNS1,CBLN1,ADD3,SEPTIN10,DPP4,PIK3C2B,CYB561,KCNH6,ZNF544,LDLRAD4,MAP3K4,PASK,BOK,CAMTA1,CCHCR1,MRPS33,PFAS,RPL36,TP73-AS1,SDC4,CRYBA4,MTO1,CBX5,DDX18,MANEA,DPY19L2P2,PUS7,PRKD3,ZBED5,IL27RA,DPAGT1,SYN3,KLHL23,COQ3,ITGB1,CD320,CAND1,APBB1,VILL,PNP,RAD17,CTSH,MRPL39,UBE3C,UMPS,NOC3L,IARS2,SIDT1,DDX11,LTBP3,CORO1B,IL6ST,GARRE1,GPA33
GSE3982_EOSINOPHIL_VS_CENT_MEMORY_CD4_TCELL_UP	ADHD	0.000118082	0.00095781	0.901883	144	0.832952	brain	TWAS	c7	0.901883	1	CFAP46,ADAM8,ZDHHC7,GSE1,CLK4,RUFY1,HLA-DRA,PNRC1,ANKRD6,RABGEF1,TMEM248,STYXL1,PTPN12,SLC7A11,LIMK2,CENPU,ACSL1,LEPROT,GLRB,PPP4C,TSC22D2,PNPLA6,JARID2,EHD1,EPN2,RALB,PGD,MTHFD2,ALOX15,AOAH,THBS1,CHP1,ADGRE2,FAM32A,MCMBP,G0S2,TKT,RABIF,CHI3L1,XPO6,ZNF268,CD55,NOL10,HSPBAP1,CD244,FCGR2C,PPM1A,PTAFR,OSER1,USP22,ELOB,MMP25,CHSY1,RHOQ,PPM1F,PELI2,MAP3K3,NUP50,FNBP1L,SEC14L1,PGS1,MGAM,ERLIN1,TNFSF13,KDM6B,PDCD4,ZMIZ1,CDA,ACP3,WAPL,PTEN,PACSIN2,DSC2,NLRX1,LRRFIP1,GSTM1,TAF1D,CKAP4,MYO5A,IPCEF1,TYMP,ORAI2,TUBA1C,ATP6V0D1,CHST15,TST,GPR65,ARHGEF40,MAP3K8,PIK3R3,CMTM6,TMEM9B,SWAP70,SNN,ARHGAP26,FRAT1,FRAT2,IL18R1,RNF24,CREG1,COPB2,SRPK1,ACTN1
GSE3982_EOSINOPHIL_VS_DC_DN	ADHD	0.00286993	0.00307389	0.350486	168	0.819208	brain	TWAS	c7	0.350486	1	LMAN2L,CXCL2,CTNNA1,TBC1D9B,MCUR1,CD83,HLA-DQA1,PTCD1,ATP5PO,QDPR,SLC2A9,NIPSNAP1,TRIAP1,UTP3,GATB,FAM162A,DCTD,PDGFA,PALLD,DCXR,CBR1,CBR3,CSTB,UGP2,GM2A,TGFBI,TFG,ABI3BP,PARN,BARD1,CSNK1G3,ATP5F1A,SLC15A3,ABCD4,PMM2,MRPL35,ITFG1,STAT6,ALCAM,ALDH2,PDSS2,SESN1,CYP27A1,CD36,ALG5,VPS41,PIK3C2B,R3HDM1,MRC2,CD4,EHD4,KPNA4,DDX10,FDX1,PPP1R7,ATP5F1C,KDM7A,ADCK2,MRPS33,CSTPP1,GRWD1,AAGAB,CALML4,SETMAR,SDC4,CSE1L,ACOX1,HADHB,ATRAID,CBX5,DUSP22,EXOC2,OSBPL3,PPP2R3A,SAMHD1,C2CD2,CHN2,OTUB2,KMO,KYNU,COPB2,DPAGT1,CERS6,FASTKD1,HBS1L,CTSC,SIGLEC7,ADO,VWA5A,ROBO3,SLF2,PCK2,TST,LGALS1,PNP,RNASE6,DYNLT1,LPAL2,SCARB1,ABCB4,ADK,RAI14,ZNF43,TXNL4A,RPN1,C1orf115,HEBP1,MMS19,WDR3,PEX3,CORO1B,MAF,CMC2,SNX5
GSE3982_EOSINOPHIL_VS_DC_UP	ADHD	-0.000109751	0.000951357	0.908157	143	0.6328	brain	TWAS	c7	0.908157	1	INPP5A,ERCC6,CFD,SEC61G,RABGEF1,SMIM14,RHOH,PAPSS1,FGF5,NADK,CORIN,S100P,ITPKB,TMEM131L,TUT4,JAK1,ESYT1,DDIT3,DNAH3,PPP4R3B,C11orf71,XAB2,PTEN,IFIT5,CASC3,JARID2,KIF13A,MRPL49,RBM14,RGS14,RPL36AL,PYGL,S1PR1,TSPOAP1,CYRIA,RGS9,PITPNC1,WIPI1,PODNL1,ADGRE2,SYNE1,SLC6A16,SLC9A3R1,H2BC4,YOD1,RHOBTB3,FPR1,CD244,THBS4,TSGA10,DCLRE1C,KIF21B,INPP5B,PKMYT1,KDM5A,XRCC2,CHP1,VN1R1,ZNF586,ZNF587,XAF1,KDM6B,SLC4A8,ASB4,MCTP2,CUTC,CWF19L1,SYNE2,MAP1LC3B,RNASE2,MYH7,CNOT8,IFITM2,IFITM1,AMPD3,BIK,RABIF,LRRFIP1,TESC,ERC2,HSPA1L,PCTP,IGFBP3,GVINP1,ACACB,GIT2,DNAI7,CHRNB2,GOLIM4,CNTN5,RHOB,ANKRD27,MTPAP,PIK3CG,PPP1R16B,GPR12,LPIN2,PDE1C,NOX4,FAM184A,SKP2,SSH1,CHST2
GSE3982_EOSINOPHIL_VS_EFF_MEMORY_CD4_TCELL_DN	ADHD	2.19E-05	0.000957321	0.981753	158	0.814675	brain	TWAS	c7	0.981753	1	CYP2E1,DUSP14,LMAN2L,AZGP1,COPS6,ADGRA3,ABCC5,ADH5,NIPSNAP1,DOCK9,MTNR1A,RPL36,CD320,MFSD13A,NACA,ERBB2,COX16,CLEC2D,RPP40,P4HTM,DDRGK1,ANO10,ISYNA1,RESF1,SCYL3,ZNHIT6,TTC27,STAT4,ATP6V0E2,OLA1,SMIM7,MALT1,PDIA6,TXN2,MICALL1,ATP5IF1,CABYR,TDRKH,PIK3C2B,SELENOW,MDFIC,METRN,IFT140,ATM,HLA-DPB1,MAP3K4,EIF3M,QSER1,CROCCP2,CAMTA1,PON3,MTCH2,PFAS,SH2D3A,GLG1,PCBP3,MTO1,GUCY1B2,SUCLG2,KDM7A,RPL4,POLR1G,MGST3,ZBED5,KCNC4,ITGB1,CAND1,CYP4A22,DTWD1,SPATA7,DNAJC10,KIF2A,RAD17,TGFBR3,MAST4,FTO,ADK,RPA1,CTSH,AKR1A1,GNPDA1,RUVBL1,PREP,PHYH,IARS2,RAB3GAP2,MMS19,WDR3,PEX3,CHD1L,COX11,ACTN2,ENDOD1,DYNLT1
GSE3982_EOSINOPHIL_VS_EFF_MEMORY_CD4_TCELL_UP	ADHD	-0.00040858	0.000956175	0.669156	152	0.527307	brain	TWAS	c7	0.669156	1	ZNF137P,LILRA2,LILRA1,CXCL2,MAML1,RABGEF1,POR,IGFBP7,TBC1D1,TMEM156,UBE2K,MED28,CAMKK2,ISG15,NADK,HCLS1,HSPBAP1,LIMK2,SLC25A23,CENPU,ACSL1,SUOX,AVIL,GALNT3,JARID2,PLSCR1,RALB,PGD,CA4,CD302,THBS1,HOMER3,ZNF106,TKT,DAPK2,DENND4A,CD300A,H1-2,CD55,RHOBTB3,MMP25,NAA60,TSGA10,RPS6KA1,THEMIS2,PTAFR,OSER1,ABHD2,C1D,EPAS1,MEF2A,ASIC3,CCNT2,DCAF7,MAP3K3,AGGF1,TTC1,SNRNP25,CHD5,DCUN1D2,MGAM,RAB5C,KDM6B,ZMIZ1,ZCCHC24,ACP3,FCGR2C,SLC6A6,PIGC,TST,H1-0,JOSD1,APOBEC3A,LIN37,ALOX5,RSL24D1,CCPG1,RNASET2,PACSIN2,PODNL1,NLRX1,LRRFIP1,SORT1,LAMTOR5,NUP93,ORAI2,RIN3,BTBD7,OSBPL2,MFSD1,PIK3C3,SENP6,EFR3B,AKT1,SNN,ADI1,E2F6,IL18R1,PWAR5,SKP2,CREG1,RNF144A,SRPK1,CTSS,PPP1CB
GSE3982_EOSINOPHIL_VS_MAC_DN	ADHD	0.00018166	0.000685349	0.790962	178		brain	TWAS	c7	0.790962	1	BCKDHA,MCUR1,GSTK1,ADGRA3,VGLL4,NIPSNAP1,TBC1D19,DCTD,LSM6,PERP,PCCA,LEPROT,ABCC3,UTP18,PMVK,DAP3,PDXK,BANF1,TAF1B,CHD9,P4HTM,TIMP2,UMPS,SLC12A8,MRPL34,COLGALT1,TOMM70,ABI3BP,ISOC2,DDRGK1,TCF12,DEGS1,EPHX1,CENPM,EIF2S1,RDH11,SCG5,TFAM,MILR1,RNPEP,ATP2B4,PIK3C2B,CAST,LNPEP,ABCF2,PCP4,ALCAM,SSBP1,LRP3,UBA2,PDSS2,GSTT1,SEMA3C,CASP7,TTC23,ATP13A2,MRTO4,MRPL4,TACC2,GGCT,DYRK4,NDUFA9,CD4,HBEGF,HARS1,ITGAV,MAP3K4,ATP5F1C,UPF3A,NDUFB2,SEC31B,MMP2,IQCG,GRWD1,CALML4,CSE1L,OTUB2,GLRX5,SUCLG2,FYCO1,RASSF4,RNH1,NSA2,IL27RA,SERPINB8,DPAGT1,LUZP1,GLRX3,YIPF1,PCK2,ARID5B,NF1,HHLA3,CCT5,MYO6,ADCY3,IARS2,WDR3,SASH1,CETN3,MPZL1,MARCKS,OPTN,VWA8,SRSF8
GSE3982_EOSINOPHIL_VS_MAST_CELL_DN	ADHD	2.90E-05	0.000566218	0.959184	184		brain	TWAS	c7	0.959184	1	LMAN2L,CANX,MCUR1,KCTD7,EIF2B5,NIPSNAP1,DERA,TRIAP1,UTP3,GRSF1,MFAP3L,GATB,NELFA,MFSD13A,PCCA,CAMLG,SORBS1,UQCRC2,MCM3,DET1,PPIA,DDRGK1,PCNA,LSM5,TMEM185B,MRPL34,PARN,RERE,ERCC2,NDUFA5,COPS6,DTWD1,ATP8B4,RPF1,ZNHIT6,DNAJC15,TTC27,CHI3L1,ATP6V0E2,ABCF2,BTN2A2,CDK18,PNMA1,ABCD4,CAST,GRN,ITFG1,CRTAP,FAM171A1,GSTT2,ASNS,HMG20A,HSD17B12,N6AMT1,CCT8,RABGGTB,RPS13,NDUFA7,MRPL4,CEBPG,EIF3M,APIP,PDHX,CHCHD2,CCNG1,CSTPP1,PFAS,RPL36,SPARC,SETMAR,CSE1L,SYNE3,CBX5,RYBP,RAN,CCDC68,RPL4,POLR2I,AP2A2,MRPL23,CHN2,OPTN,MGST3,CYP1B1,DPAGT1,SELENOP,YBX3,RRM1,FAM216A,ZFYVE21,ATRAID,WDR11,RNF187,CCT5,MAST4,VDAC2,RPA1,CTSH,RXYLT1,GORASP2,GNPDA1,UMPS,VAT1,IARS2,AKR1B1,NDUFA9,SIGLEC6
GSE3982_EOSINOPHIL_VS_MAST_CELL_UP	ADHD	-0.00152607	0.00360932	0.67243	131	0.768868	brain	TWAS	c7	0.67243	1	ERCC6,DUSP8,LSP1,LRRC37A4P,CNN2,ABCA7,LILRB2,NTSR1,MYT1,HLA-F,CHRD,ZNF721,CAMKK2,LGI2,MTHFR,SCD5,NADK,TP73,MARCHF1,APBB2,LIMK2,TMEM131L,GLRB,ENTPD1,ITGAX,XAB2,MAP2K7,TCAP,RDH11,TTC9,EPN2,ROS1,NNAT,DBT,S1PR1,CADPS2,BANP,TCF25,TAX1BP1,APOBR,FPR1,TSGA10,SNIP1,MTF1,TPPP,MMP25,ZNF200,TM2D3,CCNT2,NUP50,CDKN2D,TNFRSF1A,ZNF264,ZNF586,MSLN,PITPNM3,FBXO42,EZH1,TMEM143,TSPAN9,CASP8,SYNE2,DDX6,NLRX1,GNAZ,SDHAF1,PTEN,LMOD1,LRRFIP1,PCTP,TAF1D,SF3B1,TRPC6,MX2,ACACB,GIT2,DUS2,SMPD3,RIN3,CCDC82,SPATA6,TAOK1,OMG,GPR65,ZNF292,GPR39,DGCR5,TBX1,TUB,C1orf115,SATB1,RNF24,FOLH1B,SKP2,PARP8,PLAAT1,NOTCH2NLA,ZNF217,FICD
GSE3982_EOSINOPHIL_VS_NEUTROPHIL_UP	ADHD	-5.25E-05	0.000493832	0.91527	157		brain	TWAS	c7	0.91527	1	GLOD4,TNNI3,GPR35,PSORS1C1,HSPA1L,TYW1,RPL9,AK2,FAM162A,ACAA2,POLR3E,EIF4B,ITGB3BP,DMAC2L,USP36,S1PR1,TOMM70,MRM2,PDXDC1,PKD1P6,ALOX15,TCF12,ZNF276,TCF25,GOSR2,SKAP1,GOLGA8B,INPP5F,TTF2,WDR3,NEK4,VHL,FAN1,LRIG1,CD244,THBS4,NUP205,RNMT,CLASP2,ABHD2,POLG,EPAS1,NUP50,FAM118A,PDE4A,SMARCA4,ITM2C,CAPN15,TRAPPC13,CPA4,CAMTA1,DROSHA,TARS1,RAN,PUS1,ACP3,PCNT,MTO1,JOSD1,SCN2B,TPMT,CLIP3,RNH1,TOLLIP,MEX3C,MGST3,RPS6KA2,DBR1,RRP7A,LAMTOR5,SSB,FAM136A,PIGH,IPCEF1,RTCB,NRBP1,GPN1,YTHDC2,TRIM44,ZC3H14,RNASE2,METTL3,CFDP1,GOLIM4,CD164,MRPL40,NUDT4,PRDX1,MC4R,LYRM2,C1orf115,ADI1,PEX3,C17orf75,GOLT1B,POLR3C,HAT1
GSE3982_EOSINOPHIL_VS_NKCELL_DN	ADHD	5.20E-05	0.000683398	0.939354	188		brain	TWAS	c7	0.939354	1	PIP4K2B,LAIR2,LMAN2L,PLAC8,LDB2,MSX1,NELFA,PALLD,NOS1AP,JAK1,JADE2,CAMLG,ABLIM1,MCM3,CBR3,EIF4B,CCT7,FRK,RPP40,MRPL34,TMEM45A,PARN,RERE,AOAH,PLCH2,RANGAP1,ANO10,KIFAP3,DNAJC15,WDR37,STAT4,PROSER1,OLA1,AMZ2,ABCD4,CAST,ABCF2,TRIT1,MLST8,DNAJA3,CACNA2D3,TXN2,ATP5IF1,PEX11A,CEP72,IFT140,CABYR,HMG20A,PIK3C2B,UPK3A,GCLM,DYRK4,NDUFA9,ANO2,PEX5,RMDN3,ZKSCAN8,ILRUN,METRN,COLGALT2,PEPD,FAM168A,DNAJC16,ATP5F1C,PCBP3,OSBPL3,SUCLG2,IFT46,DPAGT1,TPMT,CCDC144A,RPL4,C2CD2,SIGIRR,NSA2,MGST3,FBL,CYP2B7P,IL27RA,CYFIP1,COQ3,KLRC4,KLRA1P,FKBP11,YIPF1,RPF1,KSR1,BLMH,LRRC37BP1,RAD17,CD247,CTSH,IFI16,AKR1A1,RUVBL1,PHYH,IARS2,WDR7,AKR1C3,ENDOD1,PSG7
GSE3982_EOSINOPHIL_VS_NKCELL_UP	ADHD	6.55E-05	0.000967915	0.94604	128	0.698923	brain	TWAS	c7	0.94604	1	INPP5A,ADAM8,NCOA4,CFD,PNRC1,RRAGD,TMEM248,OLIG2,ADAM29,MTHFR,RBPJ,LIMK2,S100P,ITPKB,CENPU,GLRB,ENTPD1,FRAT1,TTC9,NEAT1,PYGL,ALOX15,NDUFA6,THBS1,CHP1,CYRIA,ACSBG1,ADGRE2,CYP1A1,INPP1,RHOBTB3,GLRX,CHMP3,SRRM2,ZNF200,NAA60,LONP2,C2orf72,USP22,SEMA6C,MARCHF3,ITM2B,WFDC1,FNBP1L,MSLN,LTB,SEC14L1,SLC4A8,HLA-B,DCUN1D2,BRCA1,EGLN1,PLA2G5,ZMIZ1,USP6NL,CAMK1D,STK4,ACP3,CRK,SLC6A6,JAG1,DDX6,SAP30L-AS1,SH2B2,ORAI2,PTH1R,ENOSF1,ALOX5,SLC19A1,RSL24D1,PTX3,MFSD1,BIK,LMOD1,SOHLH2,CKAP4,NRBF2,PRODH,TBX1,PIK3CG,TMEM127,BARX2,CMTM6,SNN,ARHGAP26,RUFY2,SWAP70,LRP5L,FES,RNF24,SKP2,XPO6,TMEM212,GPR137B
GSE3982_EOSINOPHIL_VS_TH1_DN	ADHD	-0.000137327	0.000944068	0.884345	171	0.959897	brain	TWAS	c7	0.884345	1	BTBD1,LAIR2,DPP6,SLC39A8,GRSF1,APBB2,LSM6,MFSD13A,CENPU,CNPY2,ERI2,DAP3,CBR1,KIF20B,XBP1,PLOD2,GSTP1,MRPL34,LSM4,TOMM70,PARN,BARD1,ERCC2,MRPL24,IDH3B,DDRGK1,COPS6,RANGAP1,ANO10,ATP8B4,RPF1,ZNHIT6,GOLGA8A,NUDC,TTC27,PRPF19,TMEM109,LBHD1,NFYB,OLA1,MTX2,EEF1E1,KDELR2,RPA3,MALT1,DNAJA3,EPB41L2,APOL1,TST,CHMP6,FN3KRP,UBA2,GSTT1,ASNS,CEP72,CABYR,MRTO4,MRPL4,SMARCA4,HBEGF,MDFIC,RPS5,N6AMT1,SNRNP25,METRN,IFT140,POLD3,KNTC1,MRPS33,ATP9A,CSTPP1,PFAS,MYH10,AAGAB,CALML4,CTNNA2,PSG7,RAN,DHX30,TYMS,OTUB2,BIRC5,DPAGT1,PDSS1,LRPPRC,SNRNP27,CAND1,KLRA1P,NME1,CZIB,RPS27L,ZFYVE21,SPAG5,REEP5,PNP,METTL3,DNAJC10,ADK,CTSH,MRPL39,IFI16,PRDX1,UQCRH,RUVBL1,RPN1,PHYH,DYRK4,NDUFA9,PTTG1,ERGIC2,LDHB,MRE11,DYNLT1
GSE3982_EOSINOPHIL_VS_TH1_UP	ADHD	-1.84E-05	0.000564158	0.973992	192		brain	TWAS	c7	0.973992	1	ADAM8,TAS2R14,LILRA2,FCAR,HLA-C,HCP5,RGL2,GRM4,RABGEF1,PLAC8,SCRG1,ZNF721,SLC26A1,MAEA,IFNAR2,MTMR3,LIMK2,NADK,HLCS,MAN2B2,S100P,CLOCK,INSR,PRDM5,PRNP,PNRC2,PRKAR2A,BAZ2B,LY75,HIF3A,CYRIA,NKTR,ZNF14,NSUN6,ITIH4,IKZF5,CHST15,WIPI1,MAP3K5,HECA,SSPN,CD55,NOL10,LPIN1,CASQ1,CD244,FCGR2C,B3GAT1,THBS4,PTAFR,NMT2,INPP5B,TNFAIP6,PTPN22,HIPK1,NHLH2,SUPT20H,MARCHF3,CD9,XRCC2,CHP1,VN1R1,SRPK1,NME4,PRSS21,PITPNM3,ERBIN,BOK,MGAM,MMP2,SPINT2,NXN,PPP2R3A,ROGDI,LIN37,MOAP1,BTBD7,PGS1,LMOD1,LRRFIP1,PPM1B,DBT,ARHGAP25,F7,CKAP4,TRPC6,PTPN12,DUS2,SMPD3,SPATA1,SPATA6,FGF7,OSBPL8,ZDHHC17,OSBPL2,DMTF1,SLN,CD164,VCL,SLC16A10,CMTM6,TMEM9B,DENND5A,GPR12,C1orf115,TBC1D5,ANKRD55,SLC22A18AS,RNF144A,ZNF217
GSE3982_EOSINOPHIL_VS_TH2_DN	ADHD	-0.000498485	0.000943841	0.597399	178	0.28398	brain	TWAS	c7	0.597399	1	NFRKB,LAIR2,RPIA,ACTR1B,CTNNA1,MCUR1,HADH,PDLIM5,TBC1D4,VGLL4,DCK,XPO1,LSM6,PERP,PALLD,MFSD13A,CNPY2,TXNDC15,SPA17,PUS3,KIF20B,CCNA2,FAT2,CBS,ADAM20,TAF1B,TMEM177,CLIC4,P4HTM,RNF123,PIBF1,DDRGK1,RANGAP1,DNPH1,EHD3,TTC27,NEK4,ATP6V0E2,IMMT,NUP205,PEPD,UBA2,UBE2G2,UTP11,EXOSC8,DPP4,MRTO4,MRPS27,RIBC2,MRPL4,LBHD1,NUSAP1,MDFIC,RPS6KA4,MAP4K2,DNAJC16,PFAS,MYH10,PDHX,CALML4,SETMAR,CSE1L,PCBP3,NDUFS2,SYNE3,INTS11,RPA3,RAN,LUC7L2,CPNE1,AHSA1,LMAN1,CTPS1,IL15RA,BIRC5,TBC1D16,DHPS,IL27RA,COX11,MMD,NFU1,LSM7,CAVIN3,CZIB,ZFYVE21,SNRPD2,CAD,LAMA5,DNAJC10,CTSH,RXYLT1,RUVBL1,MPHOSPH9,ZDHHC14,C12orf4,NDUFA9,GPSM2,PTTG1,CETN3,OPTN,MAGOH2P,POLR2D,SRSF8,FDX1
GSE3982_EOSINOPHIL_VS_TH2_UP	ADHD	-0.000154466	0.000938023	0.869202	175	0.345688	brain	TWAS	c7	0.869202	1	AP1G1,CNN2,MAML1,HLA-F,HCP5,HSPA1L,HLA-DRA,HLA-DRB1,HLA-DPB1,RABGEF1,POMZP3,GSAP,ZNF721,MTHFR,NADK,PLCH2,CLOCK,CACNA1G,GDPD3,SERP1,C11orf71,PBXIP1,YIF1B,FCGBP,SLC36A1,PNRC2,MYO9B,MAST3,ZZEF1,ALOX15,PITPNM3,UBOX5,NSUN6,WDR37,ITIH4,CD55,RHOBTB3,SIGLEC5,ELOVL5,BRWD1,MX2,LONP2,YY1,INPP4A,TSGA10,PTAFR,INPP5B,C1D,MEF2A,TM2D3,PPM1F,CHP1,ZNF835,ZNF587,GCNT2,AXIN1,TNFSF13,CPA4,RAB6A,CAMTA1,KRT5,NBR1,MMP2,TMEM143,KCNJ14,SYNE2,GPR27,DDX6,NLRX1,CLIP3,PTEN,PACSIN2,PPFIBP2,TUB,LRRFIP1,KL,DBT,TGFA,IGFBP1,IGFBP3,CERNA1,GIT2,CES3,DUS2,SMPD3,CHST15,CALM1,RIN3,MCOLN3,C1RL,OMG,VAV3,VCL,AVPR1A,EFR3B,TRIM33,LITAF,C1orf115,FRAT2,RRP12,LPIN1,TBC1D5,CREG1,PARP8
GSE3982_MAC_VS_BASOPHIL_DN	ADHD	0.000344817	0.000953286	0.717565	145	0.633743	brain	TWAS	c7	0.717565	1	RUFY1,PMS2P2,SMURF1,MTERF1,SAMD9,EIF2AK1,ZDHHC4,FLT3,PRKAB1,ANAPC5,FBXL5,TUG1,SFI1,S100P,COQ8A,TMEM131L,SULT1B1,RPL17,NACA,RYK,CEP63,MIA3,PDLIM3,GCC1,JARID2,SF3B2,ZNF44,ZNF177,GDPD5,WDR6,NME8,NPEPL1,CDK5RAP3,GABPB1-IT1,RESF1,AKAP8,EXTL1,RPS11,BBS4,KIF21B,ATP2B4,TRANK1,VILL,CD55,HEXIM1,LONP2,PLCB1,OSER1,RFX5,FAM124B,CCNT2,ZNF586,HBZ,LTB,HSPA1L,PTPN2,THAP4,CRYBB1,RETREG3,NAA38,CHPT1,CRYBB3,ASTE1,MAP1LC3B,KDM7A,H1-0,APOBEC3G,MARCHF8,TMEM80,PMAIP1,AQR,SFXN1,FAM136A,CACNA1E,SMG7,IPCEF1,CZIB,SMPD3,ATXN7L3B,TRAF4,C1RL,CDH2,ADAR,VAV3,CDK7,VCL,MUTYH,CTNNBL1,PPP1R16B,RIC3,TLL2,PARP8,CDHR1
GSE3982_MAC_VS_BASOPHIL_UP	ADHD	0.000683168	0.000936808	0.465848	182	0.806936	brain	TWAS	c7	0.465848	1	NLRP2,GAK,IQCA1,TRIAP1,GATC,PLOD1,UCHL1,EPHX1,ITPKB,PROM1,ABCC3,GABRA2,ERI2,POLD1,THBS3,DOP1B,NUDCD3,OGDH,DYRK1B,PGAP3,BANF1,TCIRG1,MRPL4,MAN2B1,INSM1,SLC12A8,TOMM70,GNA11,MATK,SPSB1,CD82,CPM,SIDT2,MKLN1,SSR3,NDUFA5,MIPEP,ACSL3,SCG5,DIXDC1,RET,IBTK,MYO9A,CAST,CD164,DDO,STX7,MRPL35,KIAA0087,EEF1AKMT3,TUBB2A,PHACTR4,SCAMP1,CHSY1,PPM1F,TRAF3,B4GALT5,PTPN1,SUCLA2,LTBR,LDLRAD4,EMC1,DDOST,CWF19L1,PPIF,TP73-AS1,SDHC,HADHB,CAD,MYO1C,SLC7A7,PCK2,PPP2R3A,GCAT,KDELR3,PRSS50,CAPN11,RNPEP,ESF1,G6PC2,FASTKD1,DBT,RTCA,GFPT1,DYSF,MCF2L,IMPDH1,MYO5A,EDEM2,GLRX3,OLR1,HDHD5,GLTP,PSKH1,NRBF2,PLEK2,EVI2A,HHLA3,ENPP4,MTRR,RALGAPA1,ADK,EIF2B3,BCAS2,RBP4,CYBA,SCUBE2,PHACTR2,AMPD2,GSTM4,CETN3,CREG1,IL6ST,CTSS,GLB1L2,ADCYAP1,SGSH
GSE3982_MAC_VS_BCELL_DN	ADHD	-0.000101691	0.00294503	0.972455	148	0.574698	brain	TWAS	c7	0.972455	1	MED16,CAPN10,FAM193B,RUFY1,MAML1,HCP5,HLA-DOB,HLA-DPB1,PMS2P2,PMS2P3,CTBP1,MAEA,NDST3,ADAM29,SLC35E2B,RPS12,DYRK1A,CORIN,DENND1C,ISG20L2,SLC41A3,MEIS1,HERC3,S100A7,PRPSAP2,FARS2,UBA7,RERE,ZZEF1,ENO3,PRKD2,PATJ,PMS2P1,ZCWPW1,TBKBP1,CDK5RAP3,GJD2,SYNE1,EXTL1,EHD3,ZDHHC4,COQ6,POLG,KIAA0040,NPHP1,RNPS1,PNO1,ARHGAP25,RPSA,MARCHF3,MRPS27,ITM2C,STOML1,DEF6,NRF1,UBR4,PFAS,PPA1,MPHOSPH8,DDX24,SYNE3,OSBPL3,PSD4,MAT2A,KDM7A,RAF1,TNK2,RPL4,MARCHF8,IFITM1,TMEM80,ZNF667,COL18A1,TRIM22,IL15RA,HSF2,SLC25A15,GNB5,CHKB,BACE2,SPATS2,GIT2,SMPD3,ROBO1,PTPRK,NUP133,TERF2IP,TESK2,RALGPS2,FAM234B,TBC1D5,SATB1,NAP1L4,CARS1,PSME1,SDR39U1,DAZAP2,SRSF8
GSE3982_MAC_VS_CENT_MEMORY_CD4_TCELL_DN	ADHD	-0.000269341	0.00094779	0.776274	164	0.785958	brain	TWAS	c7	0.776274	1	RPS17,PLXDC1,LIME1,SLC2A4RG,HLA-A,HLA-B,HSPA1L,MTERF1,MAEA,OLIG2,CXCL11,VPS13D,SLC35E2B,TP73-AS1,RPS12,RPL36,DENND1C,PCDH8,ZNF337,TSC22D2,SLC22A1,KCNN3,SMYD5,BBS1,RAPGEF6,PRKD2,ZCWPW1,CDK5RAP3,GABPB1-IT1,MAU2,ZNF14,METTL18,NSUN6,GNL3,NFYB,MSH6,BTN2A1,TRANK1,ARHGEF7,AKAP7,ZNF500,LONP2,MIA2,CFB,CBLN1,FBXW4P1,SLC2A11,POLG,CEP72,POGZ,DPP4,CYFIP2,IFFO1,APBB3,ZNF544,TSBP1,RGL2,DEF6,MPPE1,PTPN2,PASK,CROCCP2,RETREG3,GPATCH8,MYBPC1,DDX51,LINC01260,KHDC1L,TNK2,RPL4,ARHGAP33,PKP3,TSPAN32,UBE2G2,MAPK8IP3,MACF1,HEYL,PGS1,TESC,N4BP2L1,SLC25A15,TUG1,DPY19L2P2,WNT10B,HERC1,GUSBP14,TTC22,GALNT10,TESK2,ANKH,FYN,TSPAN2,MYH3,MMS19,DDX11,NAP1L4,LDHB,CYP24A1,TNFSF18
GSE3982_MAC_VS_CENT_MEMORY_CD4_TCELL_UP	ADHD	-0.000149502	0.000688985	0.828217	159		brain	TWAS	c7	0.828217	1	ECHS1,LASP1,LAIR1,LILRB1,CD83,CYP51A1,SAP30,FAM162A,CENPU,ACSL1,GASK1B,BLOC1S1,ATP5MC1,ITGA3,QPRT,ITGAX,REXO5,NDUFV2,PDXK,PLD3,KIF1B,C3AR1,CLEC2B,MTHFD2,MATK,NTAN1,CYBRD1,CPM,ESR1,SIDT2,FXYD6,SSR3,EPHX1,IVD,ACSL3,SCG5,NOP10,PRDX3,SH3BGRL3,CD52,TEX2,WIPI1,TPGS2,AREL1,PSMA2,LNPEP,SLC38A2,VDR,PXDC1,CEBPA,GPI,CLASP2,GSTT1,ELOB,TNFRSF12A,TUBA1C,AGGF1,RCBTB2,CD14,TMEM14B,HLA-DPB1,COX8A,ACP2,MTCH2,CES1,MT1X,CDA,EOGT,RHBDF2,FCGR2B,ARHGEF40,PSMB5,SLC7A8,TRAPPC4,TRPV2,MYL9,HSD17B4,ENOSF1,RNH1,QPCT,CPVL,CYFIP1,MYO5A,GLRX3,CTSC,ADA2,MRPL40,ZDHHC3,PLEK2,ERCC1,TPK1,GALC,PNP,GNA12,SLC43A3,MIR22HG,FBXO38,CTSH,KCNJ1,ANKRD6,STX3,SWAP70,RPN1,MPC2,SIRPA,CTSS,CENPN,PCOLCE2
GSE3982_MAC_VS_EFF_MEMORY_CD4_TCELL_DN	ADHD	-7.08E-05	0.000493805	0.88601	148		brain	TWAS	c7	0.88601	1	PMS2P3,MTERF1,PEX1,HOPX,NDST3,TPH1,GAR1,CXCL11,CD38,COQ8A,SLC41A3,KCNN3,PBXIP1,YY1AP1,DAP3,LRRC3,POFUT2,FBXO41,EFEMP2,ENO3,PRKD2,ZC3H7B,PRPH2,ZNF14,KIFAP3,PDE10A,SYNE1,MYO9A,STOML1,BTN2A1,ZNF184,PDGFD,RBCK1,PTBP2,HMGN1,LONP2,FN3KRP,KIF21B,PPP1R12B,MYH15,TRIM13,RIBC2,SP140,ATM,CATSPERZ,QSER1,PASK,EPHA2,CROCCP2,KRT83,TNK1,SHBG,AMACR,RNF125,GLG1,PRMT2,ZNF665,KHDC1L,OSBPL3,ESR2,PLEKHG3,TNK2,TRPC4AP,CEP250,RPL4,TMEM80,ALDH8A1,HSPA1L,NOTCH4,CEP68,DBT,HSF2,TUG1,ZNF365,KCNK1,NYNRIN,STXBP6,NUFIP1,ANKRD7,TGFBR3,IFI16,RXYLT1,ANKH,FYN,NR3C1,TLL2,MAN2A2,PTPRN,HTR1A,PARP8,SH2B1,TMEM212,MAPK8IP3,CYP24A1
GSE3982_MAC_VS_EFF_MEMORY_CD4_TCELL_UP	ADHD	0.000204274	0.000948771	0.82953	164	0.527977	brain	TWAS	c7	0.82953	1	LILRA2,CD83,CLIP2,IGFBP7,ADGRA3,NDUFC1,MGST2,FAM162A,PISD,GINS1,CENPU,ANXA5,BLOC1S1,ATP5MC1,ACSF2,ABCC3,QPRT,ASPHD1,ITGAX,UQCRC2,POLD1,NDUFV2,S100A8,ADAM15,PDXK,TVP23B,DBI,GSPT1,SLC12A8,SULT1C2,NTAN1,SLC2A5,BAZ2B,MTMR6,NDUFA6,SNX24,PRDX3,TEX2,RNPEP,ADIPOR1,KDELR2,EPB41L2,STX7,KCNMA1,PPIF,SCPEP1,ALCAM,CTNS,COL8A2,UTP11,CLCN7,MLST8,IMPACT,AGGF1,EVI5,TMEM14B,LDLRAD4,MRPS33,BRCA1,MTCH2,EMC1,PLA2G4C,CALML4,SERINC3,SLC6A6,SLC7A8,PPP2R3A,METTL13,OPA1,TRPV2,TSPAN4,QPCT,KMO,MGST3,RUBCNL,NDUFS1,SDHB,TECR,PDE8A,CLEC4A,SLC1A4,PCTP,PSEN1,PNMA1,ETHE1,H1-0,HHLA3,MFAP3,CCDC6,MRPL40,CLMN,LRP3,CTSH,BTBD7,GNPDA1,GALNS,SEC61A1,HEBP1,E2F6,TMEM140,DNAAF2,CLIP4,PLS1,CERS2,FUT4
GSE3982_MAC_VS_NEUTROPHIL_DN	ADHD	6.53E-05	0.000692684	0.924932	139		brain	TWAS	c7	0.924932	1	COTL1,AATF,PCGF2,HEXIM1,CRHR1,KPNB1,MADCAM1,MED16,PSG9,TAP2,AZGP1,ACTB,ABCC5,NDST3,IFNAR2,PLBD1,PISD,S100P,LPCAT1,TRIM8,CHAD,DEF6,ETV7,SERP1,ANKRD12,CHTOP,ARHGEF18,CERS4,ISG20,ACAN,EFEMP2,CDKN2D,ZNF44,MYO9B,PPP6R1,GSK3B,STX16,MORN1,SH2B2,GNMT,GJD2,ITIH4,BAZ1A,BTN3A1,BTN2A1,TRANK1,PTAFR,PAK1,CABIN1,CD53,SNTG2,SEC14L1,NRF1,MON1B,TFAP2C,ATP1B2,BBIP1,YIF1B,SYNE2,HAUS4,SCN2B,UNC5B,PSAP,RASSF7,CEACAM4,LRRFIP1,TESC,ULBP1,ARHGAP25,CERNA1,YIPF1,MARK3,CKB,SPATA1,MYO16,C1RL,APAF1,SOX10,HBE1,GALNT10,DUSP2,DENND5A,REPS1,MTMR12,CCNJL,PARP8,MAPK8IP3,PAK2,CERS2,ERO1B
GSE3982_MAC_VS_NEUTROPHIL_LPS_STIM_DN	ADHD	0.000381774	0.000945738	0.68645	155	0.567818	brain	TWAS	c7	0.68645	1	ERCC6,IST1,HPR,DOC2B,CNN2,PLEKHJ1,ZNF639,HTR5A,DGKQ,NOP14-AS1,WDR1,SLC38A7,MTMR3,SFI1,VNN1,ANXA3,ENTPD1,FRAT2,KCTD20,RALBP1,POLR2C,LRRC3,PTTG1IP,CCDC69,EHD1,PACS1,DPY19L1P1,TMEM177,RALB,NOMO3,PEF1,ZNF362,TMA7,USP4,BAZ2B,UBOX5,SPATA2L,TCF25,KPNB1,RESF1,SLC1A6,EXTL1,LIMD2,LRRC37A3,ZNF467,EFHD2,CROCC,IKZF5,DCAF4,AREL1,ARF4,MGRN1,ABCF1,SFTPA2,PCNX1,SH3D21,ALOX5AP,POSTN,LZTR1,SLC7A4,F2RL1,CYFIP2,ITM2B,ZNF552,GRM4,RUBCNL,SLC7A9,CHST8,DNAJC4,PPP1R14B,MPP2,VAMP2,DPF1,CHRND,JMJD6,BDKRB1,RIMBP2,LUC7L2,S100A12,KLF12,RIC8A,PSMD13,TSPAN32,ITPK1,NECAP1,BCL2L10,HPX,ART1,PTH2R,BCAM,POLR1G,ZNF669,LCP2,MICAL1,SLITRK5,PTPRN2,TRIM33,SIKE1,IER2,NTSR2,CIB1,XPO6,TPSB2,PAH,GAB2
GSE3982_MAC_VS_NEUTROPHIL_LPS_STIM_UP	ADHD	1.81E-05	0.000952888	0.984833	149	0.816084	brain	TWAS	c7	0.984833	1	UCKL1,SIL1,HLA-DMA,MTERF1,PAICS,POLR2B,HADH,GALNT7,ADH5,PIGG,GOT2,FAM234B,DERA,DCK,AIDA,TP53BP2,NUP93,LSM5,MAP4K5,ATIC,XRCC5,SLC2A5,NECTIN2,NUP88,CPM,SAE1,NOP53,BCAT2,PTPRA,PANK2,TCF12,TM2D1,ATP5MF,SERPINE1,DGKB,ZNHIT6,TRIP4,TIPIN,ZWILCH,TDG,C10orf88,ZNF140,ACOT13,MRPL35,PCNX4,IFI44,NAP1L1,RCN2,S100A10,FNDC3A,COPB1,RPS13,MRTO4,TTC1,TREM2,COX8A,GPD2,APIP,TMEM126B,PRPSAP1,MIOS,RPA3,SHQ1,NAGPA,ENOSF1,RPLP2,RTP4,TIA1,ZNF638,TSPO,KYNU,ESF1,ITGA2,ACYP2,RPL23AP32,LRPPRC,ITGB1,RPS28,EIF3G,CPT2,CZIB,ARID5B,UBE2Q1,ZNF83,ZNF468,TBCE,SNRPF,KARS1,SLC1A3,CERS6,GTF3A,POMP,TSPAN14,ACP1,ROCK2,CCDC92,C1orf54,PRC1,DNPEP,FAR2,COPB2,CENPN,SNX5,MPDU1
GSE3982_MAC_VS_NEUTROPHIL_UP	ADHD	-0.000477726	0.000938981	0.610913	196	0.907495	brain	TWAS	c7	0.610913	1	MEAK7,G3BP2,SDAD1,MAPK9,PAPSS1,AGA,SOD1,DNAJC28,GTF3A,SLC46A3,VGLL4,RNF185,CKAP2,PAN2,ABCC3,QPRT,MRPL12,DOP1B,CCNA2,XBP1,NME7,PAAF1,P4HTM,PCBP4,DNAAF5,GNA12,MRPL34,GNA11,PKD1P6,SPSB1,TOMM22,ADSL,CENPM,ABCC10,TBC1D2B,DIXDC1,HSD11B1,EEF1E1,ACYP1,ERAP1,DDO,MICU2,ITFG1,ABCF1,ERO1A,RITA1,AP2B1,POLG,TPP2,CRYZ,MARCHF3,R3HDM1,AGGF1,RIOX2,ZNF184,ILRUN,NPRL3,PPP1R7,FAH,UPF3A,FTO,MMP2,SPINT2,PLA2G4C,LRRC47,ADA,SUPV3L1,SGPL1,CSE1L,PCNT,ODR4,PLA2G4A,MTO1,NOC2L,JAG1,RAN,ADAM10,PPP2R3A,MAP2K1,C2CD2,UBR7,OTUB2,RSL24D1,NOP16,MRPS22,LUZP1,ARHGEF3,RTCA,TAF1D,RARS1,YBX3,RRM1,HDHD5,ETFB,YTHDC2,TRIM44,DTWD1,GTF2F2,ZC3H14,SLC20A1,FAM114A2,MMACHC,MYO6,IMPG1,PRKAA2,RUVBL1,ADI1,LPIN1,MCCC2,MYO1D,PTTG1,HDAC2,NDUFC2,VWA8,DDOST
GSE3982_MAC_VS_NKCELL_DN	ADHD	2.98E-06	0.000569015	0.995826	155		brain	TWAS	c7	0.995826	1	GZMM,MED16,CSNK1G2,TLE2,CAPN10,THAP4,EPHA1,NKX6-1,ADGRA3,STK32B,SLC35E2B,ITPKB,CEP72,LPCAT1,CACNA1G,DEF6,RNF8,NMBR,GSTA1,THSD7A,MX2,SLC37A1,MRPL49,RBM14,AQP1,BBS9,ZNF266,CHST12,PKD1P6,RPL37A,GPR176,RPUSD2,MAU2,PITPNC1,SYNE1,STAT4,PROSER1,SLC25A15,ATP2B4,ZNF862,RBCK1,ZDHHC4,EXO5,RDH16,CRACDL,WDR45B,FN3KRP,AGT,RWDD2B,YPEL1,HAVCR1,APBB3,HARS1,PCDHGA1,KRTAP5-9,HBZ,RAB26,VPS37B,HLA-B,CFB,DNAH2,ALOXE3,PIK3C2G,HP1BP3,LINC01260,PCNT,FSTL1,SYNE2,USP39,RBM23,UNC5B,ZNF286A,BUB3,MARCHF8,RASSF7,ADGRE5,DBT,HSF2,PIGH,GFOD2,SMPD3,RTCB,GBF1,MYO16,VTN,LRRC37BP1,CYTH4,GNG4,ANK3,VCL,KCNA1,CHRNA5,POLR1F,CBFA2T3,CELSR2,CD247,STXBP6,P3H1,KIAA0586,ERCC3,PCSK2
GSE3982_MAC_VS_NKCELL_UP	ADHD	0.000725795	0.00276532	0.792965	185	0.93045	brain	TWAS	c7	0.792965	1	FGGY,NDUFB5,CTNNA1,HBEGF,CD83,CYP51A1,MGST2,RBPJ,MARCHF1,UCHL1,STUM,CENPU,ACSL1,ARHGAP22,ANXA5,QPRT,CBR1,PDXK,HIVEP3,SLC23A2,M6PR,ZNF589,METTL8,CYBRD1,DYNC1I2,SLC2A5,CPM,PLA1A,MKLN1,FER,BUB1B,RMDN3,NUSAP1,NOP10,PRDX3,VPS37C,PGAM1,TOR3A,MCFD2,CNDP2,GLRX,SHCBP1,ITFG1,EPB41L3,EPB41L2,CTNS,COL8A2,CDCA8,UTP11,BHMT2,VDR,UGGT2,FNBP1L,HLA-DPB1,PMP22,JUP,ACP2,MMP2,USP6NL,SERINC3,PCBD1,FCGR2B,JAG1,PLIN3,PPP2R3A,MIEF1,PRSS50,DNAJC12,QPCT,PTEN,MGST3,NRIP3,AMPD3,ASB13,LRRC8B,HMOX1,EML4,MYO5A,NUMB,TIMP3,SIGLEC9,NRBF2,PLEK2,GNG5,HTATIP2,RNASE4,ARHGEF40,KCTD12,MERTK,NAIP,SLC43A3,RAB4A,CCDC6,CTSH,KCNJ1,AHNAK2,GALNS,CMTM6,HEBP1,GNG12,TMEM140,LDHB,GPR63,PCOLCE2,GPR137B
GSE3982_MAC_VS_TH1_DN	ADHD	9.13E-05	0.000958048	0.924076	146	0.327337	brain	TWAS	c7	0.924076	1	GZMM,CNN2,TUBB,FLOT1,GTF2H4,LTB,FKBPL,TAP2,EIF2AK1,KDELR2,EVC,RNF4,PDGFA,TMEM131L,GUCY1B1,DENND1C,PERP,ARL3,DGKA,SLC22A1,PRDM2,WDR6,BIRC5,USP36,CEP131,ERCC2,ATP8B4,GOLGA8A,AQR,PRDX3,HSD11B1,TRAF5,WDR82,H1-3,ABT1,RBCK1,PXMP2,ERAP2,NFYC,CD244,PKMYT1,DNAJA3,SERPINB1,GPI,POLR2I,PIP5K1A,CHSY1,SNRPA1,ASNSD1,F2RL1,XRCC2,NUSAP1,STOML1,RHOT2,DEF6,MED20,AKAP12,POLD3,KNTC1,RASA3,HTR6,MYH10,CSE1L,SYNE3,KHDC1L,DDX43,HSPA2,DNAH6,TRAC,HMBS,CAV1,NFKBIB,ZWILCH,PMAIP1,SFXN1,NSUN5P2,HSF2,ZDHHC13,IPCEF1,PPP6R2,RRM1,KCNK1,SLC5A6,CRLF3,KCNA1,NCAPG2,EIF2B3,ISG20,PRC1,TFDP2,GOLT1B,CD247,SUCO,CDC123
GSE3982_MAC_VS_TH1_UP	ADHD	-0.00408487	0.00310177	0.187857	157	0.419571	brain	TWAS	c7	0.187857	1	TRDMT1,HP,ZDHHC7,PSG9,RUFY1,RABGEF1,KLHL24,IFNAR1,HSD17B11,VNN1,VNN3P,EYA4,CLOCK,CALHM2,TLN2,PLEKHO2,ITGAX,ERI2,C11orf71,DOP1B,TVP23B,CHD9,SLC2A5,KIF1B,SNX29,SOS2,SIN3B,PGLS,HOMER3,SIDT2,LY75,ACBD3,ITGB3,SCG5,TMED7,COMMD10,SNAP23,SQOR,DPP8,TXNRD3,PLXNA1,HTRA1,ACOX2,ZHX3,METTL22,CD84,CHMP3,EEF1AKMT3,SCPEP1,TMX4,TUBB2A,PXDC1,SGSM2,CTNS,CLCN7,ZNF263,NAGPA,IMPACT,ANXA9,NTM,JHY,TRIM13,PPM1F,CCNT2,ACE,TNFRSF1A,LTBR,CD14,ARAP1,ITGAV,PMP22,MMP2,DRAM1,EOGT,SERINC3,ATP2C1,FYCO1,ENOSF1,MARCHF8,N4BP2L1,KCNJ1,MMD,CYFIP1,HMOX1,POLR3B,TUBA1A,YIPF1,ATXN3,TPK1,GALC,OSBPL8,RNASE2,NDRG2,VAV3,SLC25A24,TP53TG1,OGFRL1,SAMD4A,MAPK1IP1L,VCL,CTSH,TMEM127,MYO6,RASAL2,TCTA,TMEM9B,DENND5A,SWAP70,PHYH,GNG12,SASH1,FOLH1B,CREG1,MPC2,SLC22A18AS,DACT1
GSE3982_MAC_VS_TH2_UP	ADHD	-0.00318498	0.00289578	0.271389	160	0.229889	brain	TWAS	c7	0.271389	1	TRDMT1,HP,LILRA2,ANKMY1,HLA-DRB1,CCZ1,RAC1,CLOCK,IGFBP7,PAPSS1,LAMTOR3,KLHL24,CYTL1,HSD17B11,UCHL1,ARHGAP22,ABCC3,KIF16B,MAN2B1,SOS2,HK2,NTAN1,RPS6KC1,EPHX1,SPATA2L,SCG5,CHRM5,STEAP1,VPS37C,PLXNA1,ITPR2,CHFR,CAST,ACOX2,CD84,SKAP2,ZZEF1,SLC11A1,INAVA,GMFB,S100A10,WFDC1,ZKSCAN3,P2RY2,GCNT2,ATM,PMP22,NAGLU,ACP2,BCL10,HS2ST1,PDHX,HADHB,LIN7C,MAP1LC3B,KDM7A,NDRG2,SLC7A7,RAB36,CAPZA2,PPFIA1,ENOSF1,TSPAN4,CPVL,CHN2,AP5M1,CEP70,DNAH17,PPM1B,MMD,MX2,YIPF1,TMEM59,PIK3IP1,TIMP3,NRBF2,PLEK2,CRYL1,SDC3,ANGEL1,GALC,RNASE4,VAV3,SLC25A24,STXBP3,ENPP4,TMED7,RALGAPA1,FIG4,VCL,FBXO38,MORF4L1,CTSH,MYO6,RASAL2,TRAF3IP2,GNPDA1,NRIP3,SWAP70,FRAT1,ALDH3A2,TBC1D5,TMEM140,PRCP,CLCN7,FMO5,SOCS5,AKR1C3,GPR137B,LGALS8,AMIGO2,CCSER2
GSE3982_MAST_CELL_VS_BASOPHIL_DN	ADHD	0.00454106	0.00344836	0.18788	145	0.368204	brain	TWAS	c7	0.18788	1	BEGAIN,CPEB1,LILRB2,HLA-A,PMS2P2,PILRA,ZCWPW1,MTERF1,ACTB,CTBP1,RNF10,GABRB1,ATP10D,COQ8A,EXOC1,ADGRE1,CENPU,DYM,NRDC,TMEM59,JAK1,CEP63,ARAP2,GDPD3,RASSF2,TMEM230,TCAP,CCDC69,DIDO1,KBTBD2,NIPAL3,TMEM50A,TRIM25,TRIM37,PPP2R5A,ABHD5,SYNE1,WASF2,ZNF106,CD300A,ACOX1,TRANK1,KATNIP,PSMA2,HEXIM1,ZFYVE16,LMBRD1,PCNX1,ADD3,SEMA3C,HGF,ALOX5AP,ZNF205,SPTBN1,EPAS1,SUPT20H,GRIK2,KDM5A,BCAR3,HBZ,HBQ1,SLCO3A1,PJA2,CCND3,PTPN2,GNPAT,GAREM1,SLTM,CAPRIN2,GSE1,MAP1LC3B,VAMP4,SAP30L,CCR5,USF2,ALOX5,IFITM2,SFXN1,MACF1,C3AR1,NECAP1,N4BP2L1,ULBP2,GIT2,SMPD3,FBLN5,XRCC1,RPF1,SLC4A1AP,NF1,SCCPDH,ZNF292,RAB4A,VCL,UBE2J1,HTR4,MTARC1,TTLL5,SATB1,TMEM140,SKP2,ANKRD55,PARP8,CTSK,LGALS8
GSE3982_MAST_CELL_VS_BASOPHIL_UP	ADHD	0.000328469	0.00094599	0.728424	174	0.828199	brain	TWAS	c7	0.728424	1	MRM1,DUSP14,PIP4K2B,BCKDHA,GFPT2,IQCA1,SCLY,QDPR,ATG7,SPP1,TRIAP1,MLXIP,C1orf159,CFAP74,MSMO1,TMEM33,STUM,FCGR2A,OLFML2B,GABRA2,THBS3,STXBP2,COA1,DYRK1B,ACTN3,YWHAQ,FGFR4,PRKAR2A,SLC12A8,PGLS,PARK7,SLC2A5,MIS12,WDR12,ZPR1,MC1R,HIGD1A,ANO10,DNAJC15,GTPBP4,MYO9A,TEX2,ELK4,CAST,ABCF2,GRIN2A,MRPL35,TRAP1,SEC14L5,AP3D1,EPB41L3,TUBB2A,PVALB,FAM171A1,PPP3R1,HSD17B12,HNMT,MARCHF3,MRPL4,B4GALT5,UGGT2,TMEM223,WDR74,TAF11,AARS1,SEPTIN9,SEH1L,DNAH2,ARL4A,TOMM34,SHQ1,C19orf53,OPA1,ATP13A3,SLC29A3,NFS1,SHLD2,ESD,TASOR2,CEP70,ESF1,DBT,DPH5,MTPAP,ITGB1,MAPK6,HSPD1,YBX3,PNMA1,CADPS,ANKRD40,NME1,GFOD2,PIGN,RTN2,NRBP1,CLIP4,SLN,EIF2B3,FAM3C,RAI14,F2RL2,SUPV3L1,CERS6,ADI1,AP5S1,SPA17,ENDOD1,AMIGO2,P3H1
GSE3982_MAST_CELL_VS_BCELL_DN	ADHD	-0.00275243	0.00301587	0.361428	144	0.324572	brain	TWAS	c7	0.361428	1	ABCA7,EIF2AK3,HLA-DRA,HLA-DRB6,HLA-DRB1,HLA-DOB,HLA-DMB,PNRC1,UBE2J1,TRPV6,PMS2P2,TMEM156,RHOH,HOPX,SPINK2,MAGEF1,SFI1,STUM,COQ8A,IL15,KLHL25,C10orf95-AS1,JAK1,PDLIM1,ENTPD1,SEZ6L2,GDPD3,CMTR1,CHTOP,DENND4B,ATP8B2,ADAR,MX2,SLC37A1,TTC9,FBXO41,ALMS1,DIDO1,CLEC2D,SERINC2,NTAN1,MREG,ZCWPW1,BICD1,NT5E,SYNE1,HAUS2,WDR82,PRORP,NMT1,TRIM25,POLG,FURIN,LRRK1,REPIN1,NOP53,LIG1,ZNF586,CTNNB1,ALOX12P2,MAP4K2,UCP2,UVRAG,BCL7A,DHX58,SLC25A16,SGPL1,MPHOSPH8,LSS,FCGR2B,SYNE3,RAB36,LIN37,POLR1G,RTP4,SNCG,RUBCNL,SPTBN4,IL27RA,AMPD2,KCNC4,PSME3IP1,CKAP4,GFOD2,DUS2,SLC7A6,SMPD3,ARID5B,PDK1,GNA12,RAB4A,ADK,SKAP1,URB1,PPFIBP1,SH2D3A,KLHDC4,GALNS,ATF7IP2,SNN,GTF3A,C1orf115,PLD2,ZDHHC14,TCIRG1,FOLH1B,COG7,JAM3,SMYD2,SGSH
GSE3982_MAST_CELL_VS_BCELL_UP	ADHD	-0.00154528	0.00308598	0.616551	157	0.494267	brain	TWAS	c7	0.616551	1	HP,ZSCAN31,FLOT1,PAPSS1,ADGRA3,ST3GAL6,RCAN1,CTSO,SPP1,SEC14L4,ATP10A,APMAP,LIPA,NEUROG2,LEPR,SORBS1,QPRT,CLEC4M,HK2,EXTL2,ZFR2,BMERB1,ATP12A,SLC27A2,CD300A,OLA1,NUPR1,SMIM7,SIN3B,KPNA2,ABHD6,SMARCD3,ZNF175,CHMP3,EEF1AKMT3,ERO1A,ATP5IF1,P2RX1,FAM171A1,MFGE8,ANXA9,S100A8,HNMT,PCDHB11,TREM2,AKAP12,LANCL2,SLCO1C1,ATP5F1C,DRAM1,SERINC3,SLAMF8,FCER1G,PKP4,OSBPL3,CCDC68,CTTN,YES1,STX1A,SMYD3,SCCPDH,GPD1L,F13A1,PCTP,CYFIP1,TTC38,MT1H,SLC25A15,ELOVL4,CALU,TNPO3,IPCEF1,BACE2,ZNF155,RHOBTB1,EIF5A2,DHCR24,TP53BP2,CNIH3,GTF2H5,DYNLT1,MED21,FYN,MS4A4A,REPS1,ADI1,PHACTR2,IL1R1,SPA17,ABCC4,SIGLEC6
GSE3982_MAST_CELL_VS_CENT_MEMORY_CD4_TCELL_DN	ADHD	8.96E-05	0.000691269	0.896889	163		brain	TWAS	c7	0.896889	1	ADAM8,PALM,DUSP2,ANKRD36B,USP13,HLA-J,HLA-B,ZNF292,PNRC1,EGFR,RHOH,EIF2B5,EVC,GLRA3,H2AJ,SOD3,TXK,SFI1,RFPL3S,UIMC1,CLK4,JAK1,DEF6,CMTR1,INPP4B,CHTOP,OXLD1,UCP1,DIDO1,GMEB2,BBS1,RAD9A,RAPGEF6,KIF1B,CD4,CLEC2D,PKD1P6,MREG,ZCWPW1,ACHE,MCMBP,RPP25,MED25,EPCAM,BBOF1,SH3BGR,CLUAP1,ADD3,POLG,RPS13,PTCD2,CYB561,LIMD2,RAB40C,SEPTIN9,CCND3,MPPE1,PTPN2,QSER1,BOK,CAMTA1,EZH1,DPF1,TP73-AS1,DDX51,SGPL1,ZNF665,PLEKHG3,ZNF264,ZC3HAV1,RPL4,PGGHG,IRF7,TSPAN32,MACF1,GSTM2,HOOK1,TLE2,PCID2,ELOVL4,WAPL,SF3B1,SBF1,CHKB,IFT88,PYY2,KIF2A,ACVR2A,IMPG1,SIVA1,ZNF493,GALNS,C1orf115,CLDN16,ANKRD2,SATB1,SREK1IP1,NECTIN3,ANKRD55,SYNM,METTL4,AKR1C1
GSE3982_MAST_CELL_VS_CENT_MEMORY_CD4_TCELL_UP	ADHD	0.000166366	0.000682678	0.807466	157		brain	TWAS	c7	0.807466	1	CORO1C,SQSTM1,FLOT1,CSNK2B,PAPSS1,ADGRA3,SPP1,TCN2,HS3ST1,CDC42BPA,IFNGR1,APMAP,CENPU,ACSL1,QPRT,ITGAX,BLVRA,RASSF2,HMGCS1,DPY19L1,M6PR,MOB1A,EXTL2,HEATR6,NTRK1,WDR12,MKLN1,SLC27A2,KATNBL1,COMMD4,HEXA,TKT,WIPI1,CHFR,PLTP,NQO2,PTAFR,CEBPG,GPI,COBLL1,XPNPEP1,USP22,GSTT1,RHOQ,SOCS5,WARS2,COX8A,AGPAT4,MTCH2,DRAM1,ARL4A,EOGT,YBX3,FCER1G,FCGR2C,MTHFD1,TRAPPC4,ZNHIT1,HSD17B4,POLR2L,MAD2L1BP,HSP90AB1,CHN2,NOP16,PPIP5K2,SMYD3,GPD1L,PDSS1,CYFIP1,PMEPA1,MT1M,WBP4,MARCHF2,TNPO3,UQCRFS1,TUBA1C,NME1,ATP6V0D1,DAPK2,CHST15,PINLYP,CSF2RB,TST,GALC,NDRG2,CCT5,LYST,ENPP4,MRPL40,FCER1A,RAI14,GTF2H5,TBK1,GNS,MED21,PLXND1,FES,MYO1D,COPB2,USP48,FECH,NAGK
GSE3982_MAST_CELL_VS_DC_UP	ADHD	3.04E-05	0.000692432	0.964929	142		brain	TWAS	c7	0.964929	1	INPP5A,BEGAIN,ZNF23,GLOD4,PTBP1,LTC4S,SQSTM1,MDC1,TRRAP,RHOH,ATP10A,LARP7,PCDH8,ESYT1,ZNF646,REXO5,PPP4R3B,MED6,C3AR1,NECAP1,KLRG1,CARMIL1,TFG,ABI3BP,NTRK1,SAE1,TCF25,NT5E,STX3,CPSF7,TMEM258,ZXDC,AREL1,RHOBTB3,ZNF175,ZNF665,FAM171A1,ITGA8,KIF21B,PGBD5,PKMYT1,PNO1,HMG20A,RFX5,ABCC1,UBE2L3,PRKCSH,PCDHGA3,CCNB1IP1,PNP,COLGALT2,COA4,PASK,MON1B,ITIH2,PMP22,TTC19,RETREG3,RPL36,OSBPL3,BCL2L2,ZWILCH,ZNF22,NSA2,SLC24A3,DSG1,CBL,TESC,STX1A,PCTP,DYNC2H1,VWA5A,TAL1,PINLYP,RPF1,TRIM44,LARS1,GTF2H2B,GABRB2,ANKRD27,DROSHA,MED21,FYN,CA14,PEX3,IL18R1,NOX4,CD247,RPL36AL,RNF144A,ANKRD28,AMIGO2
GSE3982_MAST_CELL_VS_EFF_MEMORY_CD4_TCELL_DN	ADHD	-0.00440989	0.00323866	0.173312	152	0.38178	brain	TWAS	c7	0.173312	1	ADAMTS8,LIPE,EPS8L1,PTPRH,DIDO1,MYT1,CPSF4,AZGP1,TMEM156,RHOH,HOPX,MAEA,TPH1,SFI1,COQ8A,NEUROG2,JAK1,ARAP2,CRYM,PPP4R3B,ADAM15,OXLD1,FASN,SLC39A9,SRSF5,MAP3K9,PYGM,MRPL49,RAD9A,RNF44,UIMC1,CLEC2D,NCKIPSD,NTAN1,MREG,RPL37A,PRKD2,FKRP,CADPS2,CCND3,DLK2,GOSR2,SKAP1,FGF12,HSPB2,MYO9A,LOX,RPL14,GCH1,S100A10,ASB8,SERPIND1,GNAZ,SP140,METRN,SEPTIN9,ACAP1,SHBG,SLC35C1,THAP4,CEMIP,ASB4,ATP9A,EZH1,MYO1C,SGSM2,PLEKHG3,GARRE1,ATP4A,IRF7,WAPL,SNCG,AMPD2,GSTM2,KCNC4,ETAA1,ZNF556,OGFOD1,POLR2C,IPCEF1,DPY19L2P2,CYP4B1,RFC4,ANKRD7,TGFBR3,CLIC5,DUSP2,CATSPERB,ZNF493,TTLL5,PDE3A,SIDT1,FURIN,HTR1A,SATB1,MTMR12,OPTN,PAH,CYP24A1
GSE3982_MAST_CELL_VS_EFF_MEMORY_CD4_TCELL_UP	ADHD	-0.000448785	0.000936114	0.631645	206	0.753722	brain	TWAS	c7	0.631645	1	INPP5A,ZNF516,RGS19,SIL1,MCUR1,FLOT1,CLIP2,ADGRA3,LAP3,MFAP3L,FAT1,PISD,CDC42BPA,ACSL1,SUOX,ESYT1,NRP1,SORBS1,EXOSC1,QPRT,REXO5,COBLL1,GALNT3,BACE2,CBS,SNN,GSPT1,EXTL2,SLC12A8,TFG,BAZ2B,TRAK1,HIGD1A,TBC1D8,TNS3,IDI2-AS1,SLC15A3,FADS1,STAB1,TKT,PDIA4,SMARCD3,SC5D,ZNF410,FLNB,ABHD6,ZNF175,BCAT1,ARMC9,EPB41L3,SERPINB6,NQO2,EPB41L2,SLFN12,IMPACT,EPAS1,SOCS5,ALG5,MARCHF3,WDR41,LTBR,AARS1,MED20,KIAA0753,SEPTIN2,MRPS33,SSBP1,HS2ST1,ARL4A,SERINC3,LRRC20,FCGR2C,GLRX2,MTHFD1,DAD1,PSMB5,OPA1,S100A9,S100A8,ALOX5,CHN2,RSL24D1,SLC24A3,CTR9,CPLX2,PDE8A,SMYD3,SCCPDH,ZNF124,NUP93,WBP4,SELENOP,TAL1,PINLYP,RTN2,MED21,TRIM44,MPST,H1-0,GABRB2,MRPL40,PIK3C3,ADI1,E2F6,FES,PEBP1,UBE2I,CMC2,FECH,LGALS8
GSE3982_MAST_CELL_VS_MAC_DN	ADHD	-0.000704607	0.000955407	0.460822	161	0.225833	brain	TWAS	c7	0.460822	1	ZDHHC7,AP2B1,DDX52,NSF,CTNNA1,TRPV6,TPK1,PILRA,ADH5,DNAJB14,UCHL3,MARCHF1,UCHL1,AK4,GASK1B,ITGA3,ASPHD1,RNF40,PDXK,HIVEP3,MAN2B1,ATN1,CLEC2B,FCHSD2,NEU3,INSM1,MATK,ETHE1,CLPTM1,MKLN1,GALNS,DEF8,RPP25,HEXA,STAT1,TEX2,PRORP,EPAS1,RHOQ,EPCAM,H4C2,RAC1,KPNA2,DDO,EEF1AKMT3,TRIM25,SCPEP1,RPS6KB1,EPB41L3,ALCAM,MXI1,CD36,CLCN7,TNFRSF12A,NAGPA,CTSS,S100A10,RABGGTB,IL27RA,GIMAP5,TMED5,TNFRSF1A,LTBR,RMDN3,TREM2,QSER1,ACP2,IQCG,PIK3C2G,SIRT2,STX2,ACOX1,GLRX2,SLC7A8,PPP2R3A,MPZL2,MANEA,RAB36,CAPZA2,CCR5,KMO,SERPINB8,RAB17,CYFIP1,WAPL,IMPDH1,EML4,RAB8B,GRAMD1B,PLEK2,PPT1,SRSF11,RNASE6,KIF2A,MFSD1,ADK,RAI14,KCNJ1,INF2,TUBB6,CREBL2,PHACTR2,TMEM140,MPZL1,OPTN,PARP8,FKBP5,VWA8,CLIP4,PCOLCE2,SNX5,HLX,ERO1B,FDX1
GSE3982_MAST_CELL_VS_MAC_UP	ADHD	-0.00311715	0.00323613	0.33543	151	0.777677	brain	TWAS	c7	0.33543	1	MTG1,CNN2,TMEM74B,FLOT1,ACTB,EIF2AK1,CTBP1,MAEA,STK32B,CASP6,GAR1,ADAMTS3,DOCK9,CD38,FBXW4,SLK,JAK1,DCUN1D4,ESYT1,SORBS1,ALDH18A1,EXOSC1,SRPK1,RNF8,TMEM14A,GSTA4,IFRD1,SRSF5,RPS3,TSPYL4,RERE,MIS12,NTRK1,ATP8B4,ONECUT1,METTL18,GOLGA8B,WDR82,TFAM,ELK4,ZXDC,RHOBTB3,ABHD6,HMGN1,TMX4,DXO,LIPT1,ATP5IF1,ZNF529,SLFN12,SLC2A11,KIF21B,PGBD5,RNPS1,PPP3R1,ARHGAP25,HMG20A,CCNT2,ITM2C,CYFIP2,N6AMT1,CUTA,MED20,SP3,DNMBP,SLF2,RPL36,LRRC20,HSPA2,LUC7L2,TTC19,IFITM1,CHN2,RSL24D1,CTR9,DNAH17,DESI2,SMYD3,TAF1D,PCID2,UTP20,HSF2,MLC1,TUG1,FAM216A,ECHDC2,GFOD2,HERC1,ZNF155,ATXN7L3B,LPAL2,ZNF137P,MAST4,GPR6,MUTYH,URB1,ADI1,TFDP2,SRPRB,LGALS8
GSE3982_MAST_CELL_VS_NEUTROPHIL_DN	ADHD	-0.00155602	0.00324459	0.63153	147	0.65033	brain	TWAS	c7	0.63153	1	PSG4,LILRA6,ZNF165,FLOT1,AZGP1,CCZ1,CHRD,TLR6,LGI2,LIMK2,PISD,KLHL25,TRIM8,SLK,ACSL1,NRDC,KAT2B,ETV7,HERC3,ADAM15,DAZAP2,CSAD,BIRC7,CDC42EP2,KCNK7,RAD9A,LARP6,SLC12A9,SH2B2,DLK2,ELL,GMIP,SLC12A6,SEMA6A,FBXO22,MED25,SLC15A3,TKT,BAZ1A,ADIPOR1,BTN3A1,EFHD2,AGMAT,FBXO42,TRANK1,NECTIN3,TAGLN3,ZNF407,GLRX,HEXIM1,CYP4F11,TMC5,XKR8,PTAFR,RAB36,CABIN1,SLC11A1,MMP25,ZNF200,MINDY1,MED15,IFIH1,F2RL1,CDKN2D,KCNA6,LTBR,MLF2,GPR162,CD14,ARAP3,ZNF586,ARAP1,NEDD9,RAB40C,MON1B,VPS37B,PSMB9,NPR3,ACOX1,DNAJC4,SYNE2,HDAC9,IFITM1,LSP1,TSPAN32,RNF44,LRRFIP1,HOOK1,IPCEF1,MX2,GIT2,MARK3,APAF1,CYTH4,SOX10,EVI2A,CSRP2,PPIL6,MIR22HG,IFI16,MC4R,SH2D3A,DENND5A,MTARC1,RRP12,CCNJL,FOLH1B,PRCP,TBC1D15
GSE3982_MAST_CELL_VS_NEUTROPHIL_UP	ADHD	0.00293423	0.00288982	0.309931	170	0.387862	brain	TWAS	c7	0.309931	1	EIF2AK3,MYOT,MAPK9,SEC61G,PIGG,ANAPC5,FAT1,YWHAH,RTCB,GASK1B,PAN2,QPRT,UQCRC2,POLR3E,MRPL12,DET1,POLG,C6orf120,YTHDF1,FIBP,BANF1,TGFBI,PAAF1,MRPL34,PDXDC1,AKAP1,RNFT1,ERCC2,TCF12,ACKR2,SLC27A2,ATP13A1,METTL18,TBC1D2B,PSMA4,AVEN,GOLGA8A,INPP5F,PPIP5K1,SPCS1,CDC40,MBD3,THG1L,FXYD5,FAM171A1,AP2B1,CD36,UTP11,CEP72,RPAP1,MGA,TPP2,TEX30,CRYZ,AGGF1,RIOX2,POLR2G,WDR74,HLA-DPA1,PID1,SEH1L,AKAP12,STK25,CAMTA1,UPF3A,TUBG1,CSTPP1,NAT10,LRRC47,PUS1,CSE1L,MTO1,ERGIC3,ENOSF1,CD151,MRPL23,OPTN,SRI,TECR,RTCA,FAM136A,TAF1D,ENDOD1,RARS1,OGFOD1,NF2,SELENOP,PNMA1,HDHD5,HERC1,SS18,ZC3H14,NDRG2,CCT5,LARS1,OCLN,TTC4,NUP133,GABRB2,EIF2B3,STARD7,RAD1,SKAP1,LYRM2,AKIP1,NOC3L,WDR7,LPIN1,MCCC2,AKR1B1,C17orf75,MYO1D,MRPS22,PRPF4B,LSG1,POLR3C,ROBO3
GSE3982_MAST_CELL_VS_NKCELL_DN	ADHD	0.00188359	0.00339844	0.579406	141	0.791863	brain	TWAS	c7	0.579406	1	BCKDHA,LIPE,LILRB2,LAIR2,HLA-F,PNRC1,CPSF4,EIF2AK1,MAEA,GABRD,SUPT3H,TXK,ITPKB,CDH18,STN1,CCDC186,CHTOP,MAP2K7,CDS2,DIDO1,CTSW,RNF44,FAM193B,CLEC2B,BARD1,CADPS2,RPP25,STAT4,STAB2,ERN1,SNX6,CD300A,SNHG20,CUZD1,FAM53B,TMC5,REEP1,TRIM25,OAS3,SNIP1,GCH1,SEMA6C,YPEL1,RAB36,GRIK2,F2R,SPTBN5,ARAP1,UCP2,METRN,CCND3,NELL1,CEMIP,DNAH2,ARHGEF15,TBC1D22A,PIK3C2G,PRMT2,SYNE2,SUN2,SYNGR1,VPS11,UNC5B,PIGL,HDAC9,SEC14L5,PGGHG,IFITM1,SIGIRR,RTP4,UBQLN3,IL27RA,CAMKMT,TLE2,IMPDH1,NUAK1,MX2,YIPF1,SMPD3,POLR1G,LPAL2,ACVR2A,VCL,MUTYH,PRR5L,MICAL2,SKAP1,NCOA1,FYN,ARHGAP32,GALNS,CYP2C19,SIDT1,CCNJL,ALPL,NHLH2,AKR1C1
GSE3982_MAST_CELL_VS_NKCELL_UP	ADHD	4.61E-05	0.000688851	0.946686	151		brain	TWAS	c7	0.946686	1	ZNF516,SIL1,MGST2,TBC1D4,ADAMTS3,UTP3,FAT1,LSM6,CENPU,LIPA,MCTP1,RHOBTB3,NRP1,SORBS1,TCTN3,ITGA3,QPRT,ERI2,TMEM14A,FKBP9,DPY19L1,CLIC4,M6PR,MOB1A,P2RX1,ENO3,C1QBP,SSR3,FER,NDUFA6,MRPS10,TBC1D8,IL1R1,ATP5F1A,PRDX3,RGS10,IDI2-AS1,EPAS1,SOCS5,MCFD2,ATP5MC3,TAX1BP1,PSMA2,ABHD6,BCAT1,CHMP3,EPB41L2,GSTT2,MARCHF3,ITM2C,EIF4E2,EVI5,ARAP3,N6AMT1,CUTA,AKAP12,CAMTA1,MRPL42,METAP2,UTP20,DRAM1,SETMAR,USP6NL,SERINC3,PKP4,GSDME,HSPA2,ADORA2B,DNAJC12,RSL24D1,ESD,IPO7,AMPD3,CPLX2,SMYD3,ZNF124,PCTP,LRRC8B,TGFA,PMEPA1,TNPO3,COA7,LMO4,TIMP3,ADO,ZFYVE21,RPF1,RTN2,H1-0,TIGD6,NDRG2,CCT5,FCER1A,RAI14,GTF2H5,SNN,CERS6,TRIM24,MYO1D,SRPRB,ABCC4,SIGLEC6
GSE3982_MAST_CELL_VS_TH1_DN	ADHD	-0.00380058	0.00313099	0.224801	156	0.115735	brain	TWAS	c7	0.224801	1	LAIR2,MCUR1,HLA-G,TAP2,PSMB9,EVC,TNFRSF4,KLHL25,CENPU,MAPK8,AK4,ENTPD1,RBM19,NDUFV2,NAPG,DCLRE1A,ABLIM1,FASN,SECTM1,TMEM156,UBE2K,ARHGEF18,KIF20B,HIVEP3,PCNA,CDS2,CBS,ABCA8,SPSB1,KIF1B,CLEC2D,SERINC2,EIF3I,PDE4C,ARMC6,CDC25A,NCKIPSD,TDP1,CMAHP,PECR,GSK3B,MKLN1,IDH3A,GOLGA8A,STEAP1,PRDX3,SPTSSA,MSH2,NECTIN3,C3orf52,SIDT1,KDELR2,GBP1,NFYC,TRAP1,GCH1,TRIM58,ABCB8,COL5A3,EPOR,SP140,SNRNP25,METRN,CCND3,QSER1,POLD3,PPP1R7,KNTC1,MYH10,HP1BP3,ZWILCH,CLN6,SDC4,CSE1L,SYNE3,TRAC,NFKBIB,POLR2I,PGGHG,LMAN1,PMAIP1,SFXN1,BIRC5,SLC17A6,N4BP2L1,RFC3,ESF1,ELOVL4,NUAK1,PPP6R2,CTDSPL,SPAG5,ERAL1,SLC5A6,NF1,CSRP2,RPA1,MAP3K8,NCAPG2,TXNL1,GOLT1B,OPTN,FKBP5,POLR2D,MRE11
GSE3982_MAST_CELL_VS_TH1_UP	ADHD	0.000208415	0.000946197	0.825664	181	0.843121	brain	TWAS	c7	0.825664	1	HOMER2,BTBD1,HP,ZNF137P,TSEN34,PSMF1,SIRPB1,OPRL1,CTNNA1,RABGEF1,PILRA,IFNAR2,MYL5,ADAMTS3,RFPL1S,MORC3,HLCS,FAT1,EXOC1,RNLS,OLFML2B,ZNF337,PPP4R3B,UBE2D4,DPY19L1,TDP2,BTN3A2,PGLS,HOMER3,NPIPA1,LYZ,LY75,ACBD3,ATP12A,KATNBL1,ATG12,HEXA,DRAM1,NFYB,TMEM183A,ZSCAN26,SCRN3,NFE2L2,RAC1,ZHX3,B3GAT1,EPB41L3,ARL15,PTAFR,ZNF529,SPINT2,CRTAP,FAM171A1,SLC2A11,CD36,C1D,IMPACT,HNMT,TRIM13,MARCHF3,PIGK,TREM2,ADCK2,LAMC1,PDCD4,DOP1A,SERINC3,SLTM,CAPG,CACNA1I,TTC19,MARCHF8,PHYH,CEP70,DSG1,PCTP,PMEPA1,MT1M,SMPDL3A,FAIM2,YIPF1,TIMP3,CA12,HERC1,CHST15,ZDHHC3,RTN2,TRIM44,GALC,LYST,VCL,DROSHA,COG5,DENND5A,EMILIN2,COLEC11,LPIN1,TBC1D5,PEBP1,CREG1,SLC22A18AS,PHLDA2,CTSS,DAZAP2,GSE1,CAMSAP2
GSE3982_MAST_CELL_VS_TH2_DN	ADHD	-7.91E-05	0.000682424	0.907772	158		brain	TWAS	c7	0.907772	1	ACACA,LAIR2,SPINK2,DENND1C,XAB2,DGKA,ECHDC1,LIG1,POLD1,ETFB,INPP4B,MCM3,GSTA4,KIF20B,SLC39A9,MAP4K2,ZDHHC24,KIF1B,CENPS,RPL13P5,CLEC2D,KLRC3,NEU3,CDC25A,TDP1,GOLGA8A,PRDX3,MRPL58,NUP85,EPAS1,MSH2,GBP1,QRSL1,TRIM25,MRPS15,TRIP13,ETAA1,PNO1,RIBC2,P2RY11,CRYBG3,SP140,METRN,CSNK2B,QSER1,PPP1R7,CASP9,CTC1,MYH10,LRCH3,HP1BP3,ALPL,TIPIN,CLN6,RAN,DDX51,SDC4,C19orf53,IL27RA,USP39,MPZL2,DDX18,FADD,BORA,PGGHG,SFXN1,RRP7A,BIRC5,PTPN7,ESF1,COQ3,NUDT21,POLR2C,FUT8,MAPK11,PPP6R2,GVINP1,NDC1,XPO4,ETHE1,TMEM135,SPAG5,SLC5A6,SRSF11,SGSH,PDK1,MRPL42,RPA1,MUTYH,DUSP2,URB1,PPFIBP1,MYOF,PIEZO1,ALDH3A2,ZDHHC14,MPZL1,FKBP5,CTPS1,POLR2D,BLMH,PPP1R2
GSE3982_MAST_CELL_VS_TH2_UP	ADHD	0.000422293	0.000947097	0.655683	164	0.463101	brain	TWAS	c7	0.655683	1	AP1G1,HP,ZDHHC7,VPS53,ZNF516,RGS19,SIL1,PAPSS1,AFF1,EMCN,FAT1,CLCN3,APMAP,MIP,R3HDM2,EEF1AKMT3,CAMLG,NRP1,SORBS1,FRAT1,GALNT3,BLVRA,UBE2D4,PPCS,TIE1,RIN1,EPN2,DPY19L1,TMEM185B,INHBB,CLIC4,EXTL2,LYZ,KATNBL1,COL13A1,HEXA,EMC3,CD300A,EVPL,SOCS5,MCFD2,CYB5R1,KIDINS220,ELK4,SMIM7,RHOBTB3,CAST,FLNB,ZNF175,SIGLEC5,TUBB2A,DHRS7,LMBRD1,CRTAP,FAM171A1,SLFN12,XPNPEP1,GSTT2,CD36,SUPT20H,MARCHF3,ITM2B,RCBTB2,SCGB1D2,ZNF135,ZKSCAN3,KIAA1549L,CAMTA1,NDUFB2,JUP,SH3GLB1,SHBG,NPR3,SERINC3,FCGR2C,PLEKHG3,NDRG2,EFS,CCDC68,WDR7,TTC19,CPVL,PHYH,AP5M1,PTX3,GALNT1,SMYD3,F13A1,PMEPA1,SMPDL3A,AMIGO2,FAIM2,BID,GSAP,YIPF1,TIMP3,TPM1,HERC1,CHST15,KLC1,RTN2,GALC,GABRA1,VCL,ANKRD27,FBXO38,TMEM127,GNS,LPIN1,ABI3BP,CLCN7,FMO5,PCOLCE2
GSE3982_MEMORY_CD4_TCELL_VS_BCELL_UP	ADHD	3.12E-05	0.00094797	0.973746	163	0.271561	brain	TWAS	c7	0.973746	1	RASGRF1,PLXDC1,ACP6,SLC2A4RG,ZAP70,USP13,ZNF12,CCZ1B,CASP6,PXN,STN1,NDNF,NEUROG2,TMEM144,SNX29P2,INPP4B,ITGA6,POGLUT1,HGD,NPEPL1,EDN3,MAN2A1,TSPAN15,PPA1,UPP1,FBXO22,WDR76,CD6,STAT4,PPFIA4,CHN1,ADGRE5,SMIM7,GBP1,MYLK3,PHLDA1,CAPN9,IL32,DPP4,GIMAP4,GIMAP5,MRC2,CD4,PCDHB13,NPRL3,SEPTIN9,SEC31B,P2RY1,LINC01260,CGREF1,NXN,ITGA5,TRAC,CAND2,SAMHD1,ARHGAP33,ENOSF1,IFITM1,CFH,CYP1B1,LRRFIP1,SASH1,LATS1,ESF1,CERK,CNGB1,TNPO3,IPCEF1,CCKBR,DCHS1,SLC22A18,RRM1,EPM2AIP1,DLEC1,CALM1,BTN2A3P,JAKMIP2,GUSBP14,LCP2,MICAL2,ANKH,CATSPERB,MC4R,RRAGD,PTPRM,LPIN2,ULK2,PHACTR2,ADRA1D,ELAPOR1,SREK1IP1,AKR1C1,PRKCQ,PAH,PLS1,HLF
GSE3982_MEMORY_CD4_TCELL_VS_TH1_DN	ADHD	8.88E-05	0.000688435	0.897341	159		brain	TWAS	c7	0.897341	1	WARS1,MCUR1,FLOT1,IER3,CSNK2B,BUD23,LAP3,RCAN1,AK2,PSEN2,PERP,GINS1,ARL3,CENPU,ANXA3,SPRY1,HELLS,TCTN3,QPRT,NDUFV2,MRPL12,UBE2K,KIF20B,SPOCK1,TIMP2,MTHFD2,FILIP1L,SUPT4H1,RAD51C,FN1,GTF2A2,IDH3A,STEAP1,PPCDC,TOR3A,MSH2,CD200,SERPINB1,RCC1,P2RX5,PSMB6,CEBPG,GPI,ALG8,AP2B1,GSTT1,GGT1,GNL2,CDCA8,PHLDA1,VDR,COMT,NAMPT,ASIC3,MCM6,LDLR,GGCT,GARS1,SNRNP25,JPT2,KIN,FAH,ATP9A,MYH10,PPIF,TIPIN,CALML4,ATP6V0B,SDC4,CSE1L,GRB2,ACOX1,MTHFD1,PSMB5,APOD,MARCHF5,HSP90AB1,PMAIP1,PDSS1,CALU,YBX3,RRM1,VRK1,RTCB,ERCC1,TPI1,CDK7,CDK1,VDAC2,RHOB,NCAPG2,EMP1,ALDH3A2,ZDHHC14,FES,AKR1B1,POLE2
GSE3982_MEMORY_CD4_TCELL_VS_TH1_UP	ADHD	-0.000535538	0.000940029	0.568879	177	0.529559	brain	TWAS	c7	0.568879	1	CYP2E1,ATP2C2,LRRC37A2,FGF22,ARHGAP45,RUFY1,HLA-C,HLA-B,TNXB,HSD17B8,PLAC8,ABCC5,SLC46A3,CTSO,HS3ST1,S100PBP,EXOC1,CBR4,ZNF337,RYK,INPP4B,STK10,BIN1,PBXIP1,PGAP3,BBS9,DGKD,CLSTN1,PHC1,PCSK7,LY75,EDN3,TNFRSF14,MAN2A1,CAPRIN2,RESF1,SCYL3,GOLGA8A,CD52,SLC6A16,CD6,PLEKHA1,SMIM7,HSPBAP1,CRTAP,CAPN9,CTSS,TDRKH,TRIM13,CCNT2,MAP3K3,ICAM2,PCDHB13,ZNF184,SEPTIN9,CAMTA1,SEC31B,AGL,ZNF137P,ZNF665,ZNF813,ITGA5,SYNE2,PLEKHG3,RAP1GAP2,C14orf93,CBX7,NADSYN1,CUX1,MARCHF8,ADARB1,RASA1,CCR6,MACF1,N4BP2L2,TASOR,ZNF506,DMXL2,FKBP11,ADA2,GLTP,HERC1,ZNF202,CD44,TRIM44,RAB11FIP4,KAT6B,CASP1,CARS2,TULP4,TRIM33,NR3C1,RIC3,CRBN,TGIF1,MPHOSPH9,SLC22A18,AKR1C1,DAZAP2,ABCC4
GSE3982_MEMORY_CD4_TCELL_VS_TH2_DN	ADHD	-0.000207715	0.000689355	0.763172	135		brain	TWAS	c7	0.763172	1	CTNNA1,MCUR1,FLOT1,IER3,CSNK2B,RCC1L,PAPSS1,ADGRA3,PARL,CPOX,FILIP1L,AK2,CD38,GINS1,ARL3,GSTO1,CENPU,ACAT2,MRPL12,KIF20B,CCNA2,CCT7,SNRPD1,SUPT4H1,RAD51C,XRCC5,GTF2A2,PSMB6,NTRK1,COX17,KIF15,PRDX3,PPCDC,MSH2,PDIA4,GMNN,H4C3,CD200,NDUFS4,FSD1,ALDH3A2,USP22,GSTT1,CDCA8,PHLDA1,TRIP13,KCTD5,SERPINE2,VDR,TMEM106C,MCM6,GGCT,GARS1,EVI5,NUSAP1,ATP9A,MYH10,PPIF,TIPIN,CALML4,SNAPC1,TIE1,SDC4,CSE1L,MTHFD1,PSMB5,HSP90AB1,NOP16,RRP7A,ESF1,ZWINT,NUDT21,MT1H,CALU,YBX3,RRM1,ADO,ERCC1,ALDOC,TPI1,TFB2M,CDK7,CDK1,VDAC2,RHOB,MICAL2,SEC23B,MYOF,HELLS,MTMR2,EMP1,FES,POLE2
GSE3982_MEMORY_CD4_TCELL_VS_TH2_UP	ADHD	0.000311109	0.000942953	0.741453	172	0.648992	brain	TWAS	c7	0.741453	1	RASGRF1,ABCA7,ARHGAP45,MAML1,HLA-F,TNXB,HLA-DQB1,ACKR3,SLC46A3,CTSO,CDK11A,TNFRSF14,FAS,NEUROG2,JAK1,LTBP1,SNX29P2,BIN1,PBXIP1,PGAP3,ERBB2,RETREG3,KIF16B,RIN1,CTSF,ZNF131,ABCA5,DGKD,CLSTN1,GDPD5,POGLUT1,GOLGA8B,ZNF37BP,DDX5,BTN2A1,SGF29,SH2B1,MAP3K5,CHFR,GBP1,CRTAP,ADD3,INAVA,TTC12,GIMAP5,PCDHB13,SLC35C1,CAMTA1,EZH1,SEC31B,FBXW4,DOP1A,ITGA5,SYNE2,PLEKHG3,KDM7A,C14orf93,SUN2,TMEM80,ADARB1,ST6GAL1,TRIM22,TRIM5,CCR6,MACF1,TMC6,NECAP1,N4BP2L1,N4BP2L2,TASOR,NCOA6,CHKB,PIP4K2A,MX2,FKBP11,BID,GSAP,TPM1,USP3,HERC1,CALM1,TPK1,OMG,KAT6B,SGSM2,CASP1,ANKEF1,CARS2,CD44,PRR5L,ANKH,PRR15L,MYO6,CATSPERB,TRIM33,LPIN1,SASH1,OPTN,PARP8,PAH,DAZAP2
GSE3982_NEUTROPHIL_VS_BASOPHIL_DN	ADHD	-0.000462138	0.000943194	0.624154	167	0.21274	brain	TWAS	c7	0.624154	1	SMIM10L1,MEAK7,ZDHHC7,EIF2AK3,PMS2P5,AGA,VGLL4,DYNLL1,XPO1,EXOC1,PAN2,RYK,UQCRC2,SRPRA,SELENOT,PPIA,FIBP,GGCT,BBS9,PEF1,S1PR1,RNFT1,P2RX5,C1QBP,NDUFA5,TCF12,ADSL,ABCC10,PNPO,NUP85,PRPSAP1,GCLC,RITA1,CLASP2,ADD3,FBXO21,HSPB8,POLG,DARS2,SEMA3C,HGF,C1orf109,PTER,TTC13,IMPACT,SS18,S100A10,CRYZ,CCNT2,R3HDM1,RIOX2,RPAP2,PRPF19,GANAB,POLR2G,PLAAT3,ACAT1,FDX1,MAP3K4,METAP2,SNRPF,RETREG3,TUBG1,RND2,DUSP3,OTUD3,ARL1,CHPT1,TARS1,NOC2L,ATP2C1,ASTE1,CAPRIN2,TPMT,RPL4,MGST3,N4BP2L1,ARHGEF3,SSB,MOCS2,MMD,NFU1,SNRNP27,RARS1,ITGB1,MTRF1,FUT8,CAND1,BACE2,HERC1,RFC4,SLF2,GPN1,TRMT61B,CLIP4,SRP19,YTHDC2,TRIM44,PNP,ZNF83,RAD17,FTO,SUPV3L1,GTF3A,POLR1D,WDR7,DNAAF2
GSE3982_NEUTROPHIL_VS_BASOPHIL_UP	ADHD	0.00343755	0.0033903	0.310612	142	0.309984	brain	TWAS	c7	0.310612	1	YBX3,TAS2R13,DHODH,FCAR,TMEM33,LIMK2,ALPK1,ANAPC13,ANXA3,CHAD,S100A12,SEMA4A,CAMK2B,CSAD,MSL1,EHD1,CDC42EP2,TCIRG1,NEU3,PRKAR2A,CANT1,PGLS,CHST12,NECTIN2,NUP58,MAU2,GMIP,SLC12A6,RET,HAUS2,PPFIA3,LPP,BAZ1A,ADIPOR1,ZNF467,MGLL,LSM12,HIGD1B,C6orf62,TNNC2,PLEKHJ1,PVALB,CYTH4,SIPA1L1,DCLRE1C,PHLDA1,KCTD5,NUMB,SLCO3A1,LTB,PRRC2A,ATP1B2,CDA,ACP3,ACOX1,RHBDF2,MYO1C,CACNA1H,TTC26,NDRG2,HAUS4,CAND2,AGFG1,NFS1,SERPINC1,PGGHG,RUBCNL,HTR2A,PACSIN2,LRRFIP1,STARD13,PRR34,MCF2L,CD320,IMPDH1,SPON1,MYO5A,IPCEF1,ART1,PTPN12,SLC22A14,COA7,GFOD2,NRBF2,TMEM158,SLC20A1,SLN,CPPED1,ZNF292,TUBA8,CLMN,DNAJA4,DUSP2,ACTN1,CYBA,ADGRV1,GLB1L2,PPP1CB
GSE3982_NEUTROPHIL_VS_BCELL_DN	ADHD	1.37E-05	0.000564233	0.980632	204		brain	TWAS	c7	0.980632	1	SMIM10L1,RPS19,PSMF1,G3BP2,SDAD1,HLA-DMB,HLA-DMA,RPS18,CUTA,PMS2P5,CPSF4,RPL9,CTBP1,EIF2B5,VGLL4,ANAPC5,DCK,HDAC1,AK2,SUPT3H,FAM162A,STAMBPL1,ESYT1,KNOP1,UQCRC2,POLR3E,GGA2,PPIA,FGFR4,ACP5,CLIC4,DMAC2L,S1PR1,PEX10,DFFB,RPL13,ATP13A1,AVEN,DNAJC15,BCAT2,RUVBL2,GTPBP4,HEXA,RAB29,CYB5A,KPNA2,RAN,PXMP2,GOLGA3,ERAP1,ABCF2,LRIG1,MRPL35,MBD3,ATP8B3,AKAP1,DHFR,SEH1L,RNMT,PTER,RCN2,RFX5,MRPL40,RANBP1,ZNF74,CRYZ,IL27RA,R3HDM1,DIPK1A,PARP2,PNP,PRPF19,POLR2G,RPUSD2,RPAP1,MGA,NPRL3,MAP3K4,ADCK2,TUBG1,GOLPH3,TARS1,AKR7A2,CAMK2N1,RPS23,PCNT,HDAC9,C2CD2,UBR7,MGST3,DBR1,DPAGT1,N4BP2L1,SSB,MOCS2,NFU1,FAM136A,RARS1,GNB5,RRM1,TRAF5,UTP18,HDHD5,RTCB,SS18,DTWD1,ZC3H14,PTPRK,MMACHC,UBE3C,RALGPS2,EIF3F,ADI1,LPIN1,AKR1B1,CEP112,STARD5,PDE4DIP,TRMT61B
GSE3982_NEUTROPHIL_VS_BCELL_UP	ADHD	0.00513962	0.00346014	0.137444	147	0.355616	brain	TWAS	c7	0.137444	1	PSG4,PSG9,FAM53C,HLA-A,TAP2,FZD9,DTX2,ABCC5,ST3GAL6,DCBLD2,PXN,LGI2,ZCCHC4,MFAP3L,VNN1,LIMK2,NRDC,YIPF1,TMEM59,ANXA3,PPP4R1,BLVRA,IFIT2,MSL1,RALB,RGS14,CASZ1,HYAL1,HK2,CYP4F2,MYO9B,ZFR2,GSK3B,MKLN1,PPP2R5A,ATP12A,GMIP,TBC1D2B,ADIPOR1,EFHD2,SDHB,SMARCD3,RUNDC3A,SIGLEC7,SIGLEC5,TRIM25,NMUR1,NQO2,ERO1A,P2RX1,ABHD2,MMP25,HIPK1,KDM5A,F2RL1,LOXL1,NEDD9,CATSPERZ,CDC42EP2,MON1B,TNFRSF25,ARPC5,CATSPERG,PPIF,SERINC3,SLC6A6,GPR27,MAP1LC3B,GALNS,TTC26,RAB36,UNC5B,SERPINC1,PGGHG,IFITM1,HEXB,C1RL,CLEC4A,CLEC4E,LRRFIP1,ULBP1,F13A1,IMPDH1,NUMB,CHST15,CYTH4,HBE1,SERPING1,MKNK1,LPIN2,FRAT2,NTSR2,TCIRG1,SATB1,BPGM,CCNJL,NECTIN3,PRKCQ,XPO6,SPA17
GSE3982_NEUTROPHIL_VS_CENT_MEMORY_CD4_TCELL_DN	ADHD	-5.94E-05	0.000492679	0.904111	187		brain	TWAS	c7	0.904111	1	CYP2E1,SMIM10L1,MEAK7,CLK4,TBC1D9B,EPHA1,SEC61G,PTCD1,PILRB,PLA2G12A,CNOT1,TRIAP1,AK2,XPO1,DOCK9,TXK,ZNF337,UQCRC2,POLR3E,SLC35D1,CHMP6,MRPL12,ZDHHC24,DPY19L1,ZNF266,PAAF1,DNAAF5,S1PR1,HEATR6,ATIC,DYNC1I2,HSPBP1,LINS1,SIDT2,ABCC10,METTL18,ADTRP,GTPBP4,STON1,GRIK4,EIF2B2,MALT1,LRIG1,PPOX,GCLC,BRWD1,EPB41L2,SEH1L,RNMT,ADD3,TPP2,JHY,PTCD2,CCNT2,R3HDM1,CYB561,PARP2,PNP,DNAJC16,ADCK2,MTCH2,FAM86C1P,RAN,DDX51,RPS23,MRPL58,PRPSAP1,ZNF83,ZNF665,NOC2L,CAPRIN2,MAT2A,ERGIC3,GLUD1,DBR1,ARHGEF3,TUBB,LSM2,CEP68,C2orf42,TIA1,TAF1D,RARS1,PDE3B,HERC1,ETHE1,LARS1,MEOX2,NUP133,GPR6,SNRPF,RPA1,CTSH,EIF2B3,STARD7,UBE3C,AKIP1,TMEM254,MCCC1,C1orf115,MYH3,CD81,CAMK4,POLR3C,CHD1L,CLIP4,C1orf216
GSE3982_NEUTROPHIL_VS_CENT_MEMORY_CD4_TCELL_UP	ADHD	-0.000110344	0.000949212	0.907456	165	0.629484	brain	TWAS	c7	0.907456	1	ADAM8,ZNF516,PALM,CFD,B9D2,LILRB1,HLA-A,HLA-C,B3GALT4,HPSE,VPS8,TMBIM4,LIMK2,IFNGR1,SULT1B1,APMAP,TRIM8,SLK,NRDC,BLOC1S1,CD63,ANXA3,DAZAP2,CSAD,PTEN,IFIT1,RAPGEFL1,KBTBD2,UIMC1,DBN1,PGD,SOS2,MICALL2,BAZ2B,IFIH1,PPP2R5A,CHMP1A,GMIP,NOP10,ADGRE5,ADGRE2,ZNF106,SQOR,NAPA,PLA2G4C,CD37,SLC15A3,ADIPOR1,CYB5R1,GBP1,HIGD1B,HEXIM1,CDK19,PELO,HSPBAP1,NQO2,PPM1A,APOL1,TST,CYTH4,TRIOBP,SIPA1L1,ZNF200,CHSY1,CUL3,F2RL1,TNFAIP2,CDKN2D,DHRS12,TNFRSF1A,SLCO3A1,RHBDF2,SEC14L1,NFYA,RTF2,SH3GLB1,TNFSF13,EIF4G3,CALML4,SLC6A6,MAP1LC3B,HAUS4,GMPR2,S100A12,SH2B2,ITGB2,CCPG1,DENND5A,RNF141,PADI4,PACSIN2,CYP4F2,CLEC4E,LRRFIP1,IMPDH1,MYO5A,YBX3,FGL2,GIT2,ZCCHC2,NRBF2,APAF1,EVI2A,GPR65,OSBPL8,PSD4,STK38L,NCOA1,RRAGD,MPPE1,IMPA2,TNNI2,ADGRV1,PRCP,SIRPA,CERS2
GSE3982_NEUTROPHIL_VS_EFF_MEMORY_CD4_TCELL_DN	ADHD	-9.53E-05	0.000685649	0.889449	179		brain	TWAS	c7	0.889449	1	CYP2E1,MDC1,PAICS,HOPX,VHL,VGLL4,ANAPC5,TMEM120B,VPS13D,XPO1,ABCC10,SUPT3H,CYP39A1,FAM162A,IL15,DCUN1D4,GYPC,CHMP6,MRPL12,CCNA2,BANF1,ZDHHC24,ZNF266,CLEC2D,PAAF1,S1PR1,MRM2,AKAP1,HEATR6,DYNC1I2,SIDT2,SCN2B,SAMM50,STAG3,ACKR2,SCYL3,ILVBL,MTRF1,AKAP11,RAB29,ACYP1,MALT1,PPOX,RITA1,TXN2,SHPK,PTER,TTC13,ETFA,TDRKH,MRPL40,ZNF74,CRYZ,RABGGTB,CCNT2,RIOX2,CYFIP2,HARS1,POLR2G,STOML1,HLA-DPA1,TAF11,FANCE,CAPN15,PID1,LINC00339,PASK,DNAJC16,PCID2,UPF3A,ADCK2,NAA38,HCRTR2,PCNT,ZNF665,OSBPL3,RAN,GUCY1B2,CAPRIN2,MAT2A,PIBF1,ARHGAP33,ESD,GSTM2,TASOR,SSB,C2orf42,OGFOD1,TNPO3,UTP18,HEATR3,SCP2,SSBP3,ACOT11,TTC4,TSNAXIP1,ARID5B,CAMK4,YTHDC2,ZC3H14,PNP,KIF2A,OCLN,CD164,SNRPF,FTO,EIF2B3,STARD7,AKIP1,WEE1,RAB3GAP2,CD81,POLR3C,ATMIN
GSE3982_NEUTROPHIL_VS_EFF_MEMORY_CD4_TCELL_UP	ADHD	-0.000104601	0.000957951	0.91305	140	0.93189	brain	TWAS	c7	0.91305	1	ZNF516,MED16,FCAR,FAM53C,HLA-A,VWA7,POR,MTTP,DAPP1,TLR6,PHC2,VNN3P,MTNR1A,LIMK2,IFNGR1,SULT1B1,NRDC,YIPF1,TMEM59,ITGAX,SLC22A1,SRSF5,PLSCR1,NEAT1,FAM89B,TCIRG1,RALB,CANT1,CYP4F2,MYO9B,NTRK1,GSK3B,PRKD2,MKLN1,MTMR6,SLC12A6,ADGRE2,MICU1,SEMA6A,NAB1,BAZ1A,CYB5R1,BTN2A2,XPO6,APOBR,RBCK1,SIRPA,GBP1,SMARCD3,HEXIM1,HSPBAP1,CAP1,TSGA10,NQO2,ZNF200,NINJ2,TECPR2,TNFRSF1A,ARAP3,SLCO3A1,NFYA,LMO2,BRCA1,CDA,CALML4,SERINC3,ACP3,RHBDF2,RAF1,SLC6A6,HAUS4,TST,CYTH4,APOBEC3A,CAPZA2,SH2B2,MARCHF5,ALOX5,RUBCNL,CLTB,DBN1,PADI4,PACSIN2,STX10,LRRFIP1,IMPDH1,GIT2,DAPK2,ZCCHC2,GNG5,EVI2A,OSBPL8,TMCC1,NCOA1,GALNS,UBE2J1,RRAGD,MPPE1,DENND5A,RRP12,PRCP,MARCKS,DOCK4,FCGR1A,CERS2,PAK2,PPP1CB
GSE3982_NEUTROPHIL_VS_NKCELL_DN	ADHD	-8.23E-05	0.000563471	0.883905	210		brain	TWAS	c7	0.883905	1	SMIM10L1,TXK,PAN2,SPATA20,POLR3E,MRPL12,DET1,CBR3,CCNA2,BBS9,TOM1L2,TGFBI,ZNF266,PDE4A,TMED1,PHC1,DNAAF5,MRM2,S1PR1,SMIM7,MRPL34,EXT2,LINS1,IDH3B,TCF12,CENPM,GUCA1A,RPL13,ATP13A1,ZNF33B,DNAJC15,PPIP5K1,HEXA,STAT4,VHL,CYB5A,RAN,PXMP2,GOLGA3,ABCF2,PPOX,MBD3,EEF2,AKAP1,NOX5,CTNS,P2RX5,RNMT,DARS2,TEDC2,OLFML3,MRPL40,ZNF74,CRYZ,R3HDM1,F2R,RIOX2,ANO2,PEPD,MAP3K4,TNPO3,CPA4,PPP1R7,DNAJC16,RETREG3,CSTPP1,MTCH2,GPS2,NAA38,PGR,BCAT2,LRRC47,LSS,S100B,PRMT2,OSBPL3,TRAC,ZNF286A,ENC1,BMPR1A,APBA2,AMPH,TMC6,IL27RA,ARHGEF3,SSB,NFU1,SNRNP27,RARS1,PCID2,PIGH,CD81,RRM1,SCP2,POLDIP2,TRIM44,DTWD1,KIF2A,NUP133,HTR1F,JAM2,EIF2B3,DKK3,STARD7,UBE3C,POLR1F,LYRM2,EIF3F,SUPV3L1,RUVBL1,LRP5L,WDR7,LPIN1,RCN1,AKR1B1,BLMH,C17orf75,CFHR4,POLR3C,CHD1L,TRMT61B,FDX1
GSE3982_NEUTROPHIL_VS_NKCELL_UP	ADHD	-0.000168154	0.000959801	0.860925	128	0.696071	brain	TWAS	c7	0.860925	1	ADAM8,NCOA4,CFD,SGTA,B9D2,LILRA1,FCAR,HLA-C,AIF1,RGL2,IFNAR2,MTMR3,LIMK2,PISD,FBXL5,MFAP3L,VNN3P,S100P,ACSL1,ANXA3,PPP4R1,ATP11A,IFIT2,PLSCR1,FOXN3,DGLUCY,IGFBP2,CD302,PRKD2,DHX34,SLC12A6,ADGRE5,ADGRE2,EPS15L1,VPS37C,STAT1,ADIPOR1,H2BC4,RBCK1,KYAT3,GBP2,GLRX,PELO,FPR2,CAP1,TRIM25,SNIP1,CHSY1,VDR,KDM5A,TYK2,B4GALT5,CD9,NEDD9,SLCO3A1,SEC14L1,VPS37B,PLA2G5,PINK1,SH3GLB1,ARPC5,ARL4A,SERINC3,SLPI,ACP3,NDUFB3,CFLAR,RAF1,IQSEC1,SLC6A6,PLIN3,ADAM10,APOBEC3A,ALOX5,AATK,SECTM1,DENND5A,AMPD3,RNF141,TAB2,CKAP4,MYO5A,BID,GIT2,CAPZA1,YIPF1,GNG5,KLF7,OGFRL1,MIR22HG,OR3A1,NCOA1,UBE2J1,RNF24,TNNI2,SLC22A18,MARCKS,ANKRD55,FCGR1A,HLX
GSE3982_NEUTROPHIL_VS_TH1_DN	ADHD	-0.00106712	0.00265323	0.687539	192	0.419289	brain	TWAS	c7	0.687539	1	TUBGCP2,MEAK7,DDX52,PMS2P5,RCAN1,VGLL4,DERA,GRSF1,XPO1,SUPT3H,CKAP2,ESYT1,MRPL49,HMGCS1,PAAF1,INSM1,ZC3H14,TDP1,MRPL34,MRM2,GTF2A2,SPSB1,PINLYP,ERCC2,TOMM22,RANGAP1,NUDC,HEXA,GLS,EEF1E1,CD200,ZDHHC4,RPA3,AHI1,PSMA2,LNPEP,ABCF2,NMT1,LRIG1,KNOP1,QRSL1,AKAP1,NCL,RITA1,POLG,GNL2,C1orf109,PHLDA1,JHY,RABGGTB,R3HDM1,MRPL4,RIOX2,ILRUN,FANCE,TUBB6,SEH1L,MAP3K4,PASK,STK25,METAP2,BRCA1,CSTPP1,NAA38,PFAS,NAT10,TRIM44,MTO1,NIP7,OSBPL3,DDX18,FADD,BORA,APOD,CD151,SRI,MGST3,ESD,RRP7A,DPAGT1,SSB,CD81,SNRNP27,FAM136A,RARS1,NUAK1,FKBP11,NEK2,UTP18,HDHD5,ATXN3,PAFAH1B3,GPN1,DTWD1,ROBO1,HAX1,TTC4,PSMA4,USP47,STARD7,UBE3C,LYRM2,EIF3F,AKIP1,WEE1,NOC3L,HELLS,SUPV3L1,GTF3A,RUVBL1,RCN1,C17orf75,NDUFA9,PTTG1,HDAC2,ANKRD55,STARD5,C3orf14
GSE3982_NEUTROPHIL_VS_TH1_UP	ADHD	0.000194427	0.000691598	0.778613	151		brain	TWAS	c7	0.778613	1	TRDMT1,MVK,ZDHHC7,ARHGAP45,GRIK5,PSG4,FCAR,NSFL1C,FAM53C,RUFY1,PFKFB2,PLXNA2,TLR6,IFNAR2,PARM1,CCNI,ZCCHC4,VNN1,UBE2D3,TACR3,LIMK2,PISD,S100P,EXOC1,TRIM8,RYK,SORBS1,SERP1,SEMA4A,IFIT2,ERBB2,KCNK7,TCIRG1,BAZ2B,SNRK,GMIP,KATNBL1,SLC12A6,ADGRE2,MED25,ARMC7,ACOX1,BTN3A1,PDGFD,TRANK1,SMARCD3,B3GAT1,HNF4A,PAK1,SIPA1L1,MMP25,CD53,CAPZA1,MINDY1,KDM5A,SLC22A14,ARAP1,CATSPERZ,VPS37B,DCUN1D2,TFAP2C,GUCY2D,YIF1B,NPR3,ATP6V0B,KCNB1,LINC00115,SLC28A2,SQOR,RAF1,C2orf83,ARHGEF4,LRRC2,ALS2CL,ITGB2,RUBCNL,RNF141,RNF44,SDHB,PADI4,DSG1,LRRFIP1,ARHGAP25,IMPDH1,CA12,NRBF2,MARK3,SPATA6,MYO16,SLC30A3,LRRC37BP1,APAF1,CYTH4,VCL,MIR22HG,USP4,TCTA,MPPE1,IL1R1,DOCK4,NHLH2,ACAP2,HLX,DPP8
GSE3982_NEUTROPHIL_VS_TH2_DN	ADHD	-0.00272188	0.00285664	0.340679	182	0.336711	brain	TWAS	c7	0.340679	1	HOMER2,MEAK7,MDC1,DDX39B,VARS1,EIF2B5,MGST2,ATP8A1,RCAN1,VGLL4,GRSF1,SUPT3H,STAMBPL1,ESYT1,UQCRC2,POLR3E,SLC35D1,C6orf120,BANF1,DPY19L1,COQ7,CLEC2D,COL16A1,P2RX5,ENO3,NDUFA5,RANGAP1,KIF15,ATP13A1,METTL18,DIXDC1,PPIP5K1,HEXA,CD200,KDELR2,RPA3,DDX51,PXMP2,PSMA2,ABCF2,PPIE,PPOX,HMGN1,MBD3,AP2B1,HSPB8,USP22,PTER,PAQR4,MGA,TPP2,CRYZ,AGGF1,MRPL4,DIPK1A,ABCD3,NOP53,BCAT2,NUSAP1,MAP3K4,PASK,DNAJC16,METAP2,SNRPF,PCID2,UPF3A,BRCA1,CSTPP1,MPDU1,NAA38,PFAS,RBBP8,CSE1L,PCNT,TSKU,OSBPL3,MTHFD1,EIF6,NFS1,CTNNBL1,RPL4,POLR1G,GSTZ1,OTUB2,LMAN1,GSTM2,MMD,RTCA,SNRNP27,RARS1,NUDT21,OGFOD1,MT2A,TTC33,MAPK11,ZNF195,UTP18,RPS27L,GPN1,ZC3H14,OCLN,FTO,MRPL40,PSMA4,RXYLT1,NDUFC2,LYRM2,EIF3F,TUBB6,NOC3L,SUPV3L1,GTF3A,LPIN1,RCN1,PTTG1,HDAC2,DNAAF2,CHD1L,AMIGO2
GSE3982_NEUTROPHIL_VS_TH2_UP	ADHD	-0.000117161	0.000689339	0.865041	175		brain	TWAS	c7	0.865041	1	NCOA4,RASGRF1,ZNF516,CFD,ARHGAP45,THNSL2,MAML1,FLOT1,EGFR,ABCC5,TLR6,IFNAR2,ADAM29,TMBIM4,PISD,SERP1,NTRK3,PTEN,IFIT2,CDS2,ZNF440,FOXN3,MYO9B,BAZ2B,GMIP,SLC12A6,ADGRE2,ARID3B,MED25,ITIH4,NABP1,BICC1,H2BC5,BTN2A1,EFHD2,RBCK1,CDK19,CACNA2D3,ZZEF1,PAK1,SLC11A1,MAPK8IP3,MMP25,ECM1,MINDY1,CHSY1,KDM5A,F2RL1,UPK3A,AXIN1,PGAP6,NFYA,XAF1,ATP1B2,VPS37B,NBR1,YIF1B,ARL4A,RIOK3,ACOX1,SYNE2,SLC7A7,GMPR2,RAB36,CAPZA2,SPTLC2,RNF44,PADI4,PACSIN2,NECAP1,CLEC4E,LRRFIP1,ULBP1,PSME4,IMPDH1,GIT2,SLC22A14,APH1B,FAM53B,ZCCHC2,MARK3,SPATA1,SLC30A3,APAF1,LAPTM5,CYTH4,EVI2A,VAV3,PSG4,OGFRL1,MEOX2,ACTA1,VCL,CLTCL1,TRAF6,DYNC1I1,SH2D3A,MPPE1,IMPA2,G6PC2,DENND5A,CEACAM4,RRP12,NTSR2,IL1R1,TSPAN32,CCNJL,PARP8,ACTN1,PAH,PAK2
GSE3982_NKCELL_VS_TH1_DN	ADHD	0.000383871	0.000939201	0.682744	177	0.232837	brain	TWAS	c7	0.682744	1	TCEA2,USP13,MCUR1,EIF4E,CASP6,TNFRSF4,APBB2,YWHAH,PARP1,SKA1,ARL3,ANXA5,SPRY1,GLO1,ANXA3,QPRT,TWSG1,GTF2H5,SLC22A1,CBR3,CBS,PDXK,KIF20B,HIVEP3,KIF2C,SMYD5,NME7,CDC25A,GTF2A2,C1QBP,SSR3,IDH3A,STEAP1,TNS3,RPP25,MSH2,ATP5MC3,C3orf52,CD200,KPNA2,PXMP2,EFCAB2,PELO,MAP3K20,PRIM1,OAS3,PTPRK,EPB41L2,USP22,TMEM106C,PSMC5,GGCT,GCLM,HBEGF,N6AMT1,POLR3K,SNRNP25,PHGDH,CD59,POLD3,TUBG1,BCAT2,DCTN4,G3BP1,PPA1,LRRC20,MRPL58,ACOX1,BIRC5,NIP7,HSPA2,TRAC,PSMB5,PCK2,APOD,SFXN1,DBN1,IL15RA,KDM1A,HBS1L,DEPDC1,LRRC8B,SNRNP27,CYFIP1,PDCD5,MYO5A,RRM1,NEK2,IRGQ,ZFYVE21,CEP170B,SYMPK,TST,CDK7,METTL8,NCAPG2,FAM3C,HELLS,MIS18BP1,PTTG1,DCTN5,SNRPB2,POLE2,ADPRM,POP4,CDC123,RTRAF
GSE3982_NKCELL_VS_TH1_UP	ADHD	4.03E-05	0.000566443	0.94329	168		brain	TWAS	c7	0.94329	1	CUBN,TAS2R14,GPRC5A,FGF22,CFD,GABBR1,HCG4B,HLA-C,DPP6,CYP3A5,PILRA,SCRG1,IFNAR2,CCNI,ZCCHC4,GABRD,RNF4,GNRHR,LIPG,TPD52L1,EPHB1,PPP2R3A,RSAD1,ABCC3,NCAM1,C11orf71,SPTLC3,URGCP,UBE2D4,BBS1,TOM1L2,MAP2K6,PRKAR2A,PCSK7,NPAS1,LIFR,HPS1,LPP,H3C6,ADGRE5,SIN3B,SNCAIP,PEX7,ABCD4,RHOBTB3,FPR2,B3GALT5,LINC00667,TDRKH,S100A7,HNMT,UPK3A,AQP1,ARAP1,EXPH5,APOB,FARP2,DNAH2,SIPA1L3,PDZD2,NPR3,CAT,CD44,TRIM44,PRR5L,EXOC7,SLC28A2,MKKS,ACSS3,CAND2,IQSEC1,SAP30L-AS1,TTC19,SIGIRR,SLC25A22,ADARB1,P3H4,ZNF506,ADA2,PTPN12,YIPF1,CHST15,MYO16,LRRC37BP1,FGF7,ACVR2A,TP53TG1,OGFRL1,VCL,GPR39,MUTYH,POMGNT1,CDH8,CATSPERB,NCOA1,CYP2C19,G6PC2,CELSR2,ADGRV1,SLC22A18AS,NHLH2,AKR1C1,CCDC40,GSE1
GSE3982_NKCELL_VS_TH2_DN	ADHD	0.00366878	0.00334429	0.272629	135	0.752982	brain	TWAS	c7	0.272629	1	PPAT,TBC1D4,FRG1,CKAP2,GUF1,INPP4B,DCLRE1A,KIF20B,CCNA2,HIVEP3,KIF2C,PCNA,CCT7,POLA2,LRFN4,DPT,C1orf112,RALB,CLIC4,CDC25A,HEMK1,HK2,TDP1,FILIP1L,GTF2A2,PSMB6,C1QBP,ATP5F1A,PRDX3,TNS3,RPP25,EPAS1,MSH2,SNRPE,CD200,ZNF613,TSFM,EPB41L2,PNO1,TMEM106C,SGCG,PSMC5,GGCT,NCAPD2,LBHD1,RPUSD2,NUSAP1,EHD4,PAK1IP1,AKAP12,LONP1,RBBP8,EMSY,TSKU,NDUFB3,LUC7L2,SSBP1,TRAC,PSMB5,PCK2,RPL26L1,TIPIN,BUB3,TYMS,GLUD1,ESD,SFXN1,BIRC5,LRRC8B,COQ3,PGAP1,UTP20,NUDT21,PDCD5,RRM1,COA7,NDC1,RTCB,GRAMD1B,RFC4,COPS3,IRGQ,XRCC3,SYMPK,CDK7,VDAC2,RETREG1,NCAPG2,RAD54L,CFAP298,AKIP1,CDC123,PHYH,ZDHHC14,MIS18BP1,PTTG1,LDHB,POLE2,GAN,HEATR1,RTRAF
GSE3982_NKCELL_VS_TH2_UP	ADHD	0.000307106	0.000941959	0.744402	169	0.290063	brain	TWAS	c7	0.744402	1	PIP4K2B,ERBB2,PLEKHM1,TBKBP1,EPS8L1,RGS19,HLA-C,NFKBIL1,HLA-DPA1,POMZP3,SPON2,C4orf19,MANBA,TXK,RASL11B,MIP,JADE2,CAMLG,RSAD1,MTCL1,UBE2D4,EFEMP2,ZNF440,MAST3,MAU2,PDXDC1,AOAH,CYRIA,KIFAP3,FMO3,WASF2,XKR8,STOML1,NEIL1,WDR37,NISCH,MYO15B,INAVA,CYB5R1,ZNF862,PDGFD,DHRS7,ZZEF1,SSUH2,KCNJ12,YPEL1,RAB36,GSTT2,IMPACT,HTR3A,UPK3A,WFDC1,SPTBN5,AGPAT4,CPA4,DCUN1D2,NBR1,DRAM1,PGR,NPR3,B4GALT6,S100B,BDKRB1,JAG1,SULT4A1,SYNE2,GPR27,ACSS3,CAND2,MICALL1,APOBEC3G,SAP30L-AS1,KLF12,SH2B2,ENC1,TRIM22,PTX3,RNF44,MST1L,ACTL8,ARHGEF3,CAMKMT,ANTXR1,CLEC1A,KLRC3,MX2,TPM1,FAM53B,POM121L2,VAV3,ENPP4,EDNRB,FBXO34,FCER1A,AVPR1A,TMEM127,INPP4A,FYN,KCNJ1,GABRR2,SNN,ZNF143,MTARC2,KLHDC8A,RPRD2,PCOLCE2,ACTN2
GSE39864_WT_VS_GATA3_KO_TREG_DN	ADHD	0.00149114	0.00302448	0.621996	155	0.629654	brain	TWAS	c7	0.621996	1	ARHGAP45,UQCR11,BCKDHA,NDUFB5,RUFY1,SQSTM1,C4B,RPS18,RGL2,GTF2I,RELL1,HPGD,CNOT1,PKD2,MLEC,ANAPC5,GRSF1,ADGRE1,SLC25A4,GLO1,ANAPC13,NAXE,ZNF740,ORMDL3,ACLY,FAM89B,RNASEH2C,RAB3D,MAN2B1,PTP4A2,USE1,SLC27A1,LSM4,RERE,APOC2,TMEM160,MRPL24,LAMTOR4,MEPCE,KPNB1,PCYT1A,ANAPC16,FADS1,TMEM223,SPTSSA,TRIM47,PPP1R21,CACUL1,ARL14EP,CYB5A,RPF2,ACOT13,C6orf62,BMP8B,ST3GAL5,MLST8,ADCY9,SLC38A2,BPHL,ALDH2,STMP1,RSU1,UBE2I,HAGH,PHTF1,ALG5,ACADM,ABCB8,LRWD1,SNRNP25,SBNO1,CASP9,UQCRHL,RASA3,HDAC5,NAA38,ARL1,RAD50,PKIG,SYNGR1,CEBPZOS,ALDH9A1,RNASET2,DENND5A,AMPD3,PMM1,NCOR2,FUT8,KANSL2,BCKDHB,PCK2,CSF1R,GNA12,MRPL42,CREG1,XPOT,RNF166,TGIF1,FES,CST3,ATP1B3,COPRS,SLU7,MRPS21
GSE39864_WT_VS_GATA3_KO_TREG_UP	ADHD	-0.00429585	0.00319986	0.17943	136	0.767632	brain	TWAS	c7	0.17943	1	WARS1,IST1,TLR6,UBE2K,DCK,UBE2J2,ATAD3A,ITPKB,TMEM129,CH25H,IFIT2,ACSL1,ROR1,CACHD1,ANXA3,FUT2,NUP62,MYH14,CNN3,PNPT1,EFNA3,NSMCE1,CAMK2B,PLSCR1,PIM3,PRKD2,SLC1A6,INPP1,STAT1,NABP1,TEX2,GBP2,GBP7,GBP4,CD244,SH3BGR,MX2,PLCB1,SLFN12L,INPP5B,AKIRIN1,HPCAL4,ARNT,NAMPT,CASP7,STK39,NUP50,CDKN2D,SLC44A2,RMDN3,IL18BP,GCNT2,PHGDH,ALDH1A2,SLC4A8,HAP1,CAVIN1,NOC4L,ADA,PPA1,CPS1,AGFG1,PAK4,SAMHD1,IFITM3,RNH1,AATK,CFB,TAP1,PSMB9,ABI1,VCAN,MT2A,POLR2C,HSF2,TIMP3,IFT88,LTB4R,MCOLN2,ELK3,APAF1,FGF7,PNP,PLK2,PTPRK,SERPINF2,SLC7A9,MAP3K8,VIPR2,TRAF3IP2,CYP2C19,EMP1,INHA,CLCN7,LGALS8
GSE39916_B_CELL_SPLEEN_VS_PLASMA_CELL_BONE_MARROW_DN	ADHD	-2.23E-05	0.000960176	0.981473	139	0.338345	brain	TWAS	c7	0.981473	1	IFITM10,PCGF2,CTNNA1,FLOT1,IER3,GPANK1,CAMK2N2,ST3GAL6,CRMP1,IFNAR2,PTPN13,GPRIN3,TLR3,TRIP10,CERS4,MYO1F,NDNF,ITGB1,NRP1,LGALSL,POU6F1,PRR13,PLSCR1,CTSW,EPB41L5,PRKAR2A,ABHD14A,MATK,CDC25B,TEX9,FAM241B,NT5E,SEMA7A,DHDH,ERN1,GPR155,EFHD2,SRXN1,GBP4,GRN,ENPP1,TSPAN31,PCNX4,HIF1A,ASNS,BAIAP3,FLYWCH2,CHSY1,REPIN1,PID1,ITM2C,PDE2A,POGLUT3,TPST2,MTHFS,KCNK6,RNF157,OSBPL3,TTLL12,ADORA2A,SHLD1,PDE8A,CDC42EP3,ZC3H12D,PCTP,SMPDL3A,MAPK12,YBX3,RAB8B,GRAMD1B,KCNC2,TPI1,S100A6,S100A4,RNASE4,MICAL1,ADK,CASP1,MYADM,PROS1,ARHGAP26,AIG1,PLAGL1,IL18R1,CAPSL,ENDOD1,GAA,SLC26A11,HACD3
GSE39916_B_CELL_SPLEEN_VS_PLASMA_CELL_BONE_MARROW_UP	ADHD	0.00153212	0.00298775	0.608091	147	0.0633067	brain	TWAS	c7	0.608091	1	CD8A,SORCS2,SRSF12,GABRR2,EMID1,ART4,TTC3,TUT4,ZYG11B,RASL11B,GDPD3,DNAI4,TRAM2,PURB,CCDC30,IKZF3,BBS9,ATP1B1,SELL,DGKD,USP40,FOXN3,DYRK2,RAB3IP,WDR12,NEDD4,MINDY2,PACC1,CYP2D6,ITGB3,TRPM7,DDX49,ARID3B,FRMD6,G0S2,CHDH,IL17RB,GOLGA3,ZNF605,SMC6,GEN1,VANGL2,GPRC5B,NLRC3,UBN1,DDIT3,NRM,TUBB2A,CHML,EPB41L2,PAK1,GUCD1,KIAA0040,KCNA2,CUL3,MEF2A,IFT80,TRIM59,WDR46,PTPN2,IMPDH1,SMO,CHD3,PDLIM4,ADA,DAPL1,YJU2B,EIF4E3,TDGF1,ALS2CL,TMIE,AMPD3,TMEM108,PMEPA1,MX1,AMIGO2,PCED1B,ADCY6,LGMN,TNIK,VASH1,OSBPL8,NDRG2,GGPS1,DLEU7,GALNT10,MYO6,RALGPS2,SLC16A10,PDLIM1,TET1,CERS6,ZDHHC14,CD81,MARCKS,ECM1,SMCHD1,GK5,TMCC3,RNF213
GSE3994_WT_VS_PAC1_KO_ACTIVATED_MAST_CELL_DN	ADHD	0.000141625	0.000957209	0.882377	148	0.162441	brain	TWAS	c7	0.882377	1	ADAM8,UBE3B,LASP1,LAMA1,PSMF1,GPC1,ZMAT3,TRRAP,RADIL,CAMK2D,EVC2,PLA2G12A,SPP1,AP1B1,MRPL1,SLC15A2,EXOC4,PAN2,TRAM2,AGPAT3,ZIC1,ATG2A,BBS9,TAF1B,CASZ1,PGPEP1,MICALL2,ERCC4,CACNA2D4,ATIC,TMEM39A,CEP164,SSR3,PAK6,ITGB3,SELL,OSBP,CD5,NISCH,SNX1,LPP,CD200,MAP3K5,ARHGEF7,NUB1,CLUAP1,RIOK1,GSTT2,CEPT1,VPS39,CHSY1,TYK2,MDFIC,ARAP1,ATG16L2,STOML1,CTNNB1,CALU,SMO,UVRAG,ARHGEF19,RMC1,SYNE2,ZBTB25,ABHD4,KDM1B,CPNE1,B4GALNT4,SIGIRR,SLC17A6,ABHD16A,GTF3C3,TMEM229B,STIM1,SPSB4,CDH2,GALC,EML5,KCTD12,LDHD,TERF2IP,ABCB4,ENPP4,MAP3K8,DNAJA4,ESYT2,DNAJC21,SNX9,EXOC6,STK33,TRIM66,TMEM41B,ONECUT2,RFTN1,SATB1,CLCC1,ECE1,EMB,RABEP2,CREB3L2,POLR3C,ARHGAP18
GSE3994_WT_VS_PAC1_KO_ACTIVATED_MAST_CELL_UP	ADHD	0.0038492	0.00352591	0.27497	129	0.387846	brain	TWAS	c7	0.27497	1	DUSP14,EXOSC5,SPDYE18,TBC1D4,CRMP1,TMEM192,NSUN7,DUSP18,SFI1,SLC25A4,WDFY4,SLC44A3,CNN3,HERC3,IFRD1,FBXO41,HSPA12A,PDZRN4,RNF123,FOXN3,C7orf50,ALOX15,PLA1A,KCNAB1,SLC4A11,PANK2,RNF24,TTC34,LRCH4,COL26A1,C1QTNF9,FGF12,TRIM9,DENND4A,TMEM51,FBXO42,KCNF1,KCNJ9,CD40,ZNF334,MYH9,PHACTR4,CBLN1,IL17RE,GMFB,RAP1A,CTTNBP2NL,SEMA6C,CCDC184,FBLN1,DNAAF1,XRCC2,GCNT2,RHBDF1,PGM2L1,RHOF,ARL4A,SKIL,SLC7A14,EIF5A2,SYN2,FBLN2,MGAT3,MET,SELENOV,LRRC75A,SEC14L5,C2CD2,CCR6,CPLX2,STX1A,CEP68,PMEPA1,BMPR2,PKIB,SH3BGRL2,MOV10L1,PDZK1IP1,KRTCAP3,SEMA6D,FAM227B,NDRG2,DYNC2I1,AVPR1A,PRR5L,MICAL2,TEAD1,TTLL6,PDE11A,OSBPL6,TSPAN2,CYP4F2,ANKRD6,DENND2B,GTPBP8,PSMB9,TTLL13,LYSMD3,MMP14,JAM3,SORT1
GSE40068_BCL6_POS_VS_NEG_CXCR5_POS_TFH_DN	ADHD	0.000141413	0.000946635	0.88125	178	0.253737	brain	TWAS	c7	0.88125	1	NFRKB,SALL2,RDH13,ZNF667,ZNF471,ZFP28,PNRC1,SMIM14,MGST2,SNHG8,ART4,MGP,P2RX4,CLIP1,TTC3,TMEM63A,LIPA,ZNF354C,EEF2K,GATAD2B,PBXIP1,EIF4B,RPS14,RAPGEF6,SEMA4F,FILIP1L,ESCO1,RERE,DYRK2,RAB3IP,CD302,WASL,TCF12,MINDY2,PPP2R5A,PACC1,PATJ,ACSL3,IRF6,CFL2,MCFD2,ZNF467,TBCEL,ELK4,TXNRD3,KMT2C,DDIT3,CTNS,ZBTB11-AS1,CLMP,MGAT5,R3HDM1,WDR41,SELENOW,RPS5,KPNA4,COL11A2,RPS18,WDR46,JMJD8,SRRM2,PJA2,PHF23,MPPE1,LDLRAD4,ERBIN,NIPSNAP2,NEXN,JADE2,RPS8,SSBP2,SKIL,FAM8A1,ALG1,ABCG1,RPLP2,SULF2,IL27RA,TESC,TOP2B,IQSEC1,ZNF507,CHST15,RELCH,ATXN3,FLCN,MAP4K4,ATN1,KLF7,ZFP1,TMEM87B,RUNDC3B,SERAC1,SENP6,LEMD3,SNN,CERS6,CREBL2,RASA2,RNF24,ST8SIA1,PHF14,SLC25A27,CTSS,SUCO,TMCC1
GSE40068_BCL6_POS_VS_NEG_CXCR5_POS_TFH_UP	ADHD	0.00011819	0.000686337	0.863278	195		brain	TWAS	c7	0.863278	1	ZFAND4,C15orf40,LIME1,AP5Z1,RNF216,ATG7,GAS2L1,NF2,RUNX2,FHDC1,SKA1,PERP,ATF6,EXOC4,ATP8B2,PYGO2,MSTO1,GLMP,MXD3,CLSTN1,MRPL34,CMSS1,MATK,ERCC2,ADPRH,POPDC2,TEX9,BUB1B,PAK6,KNSTRN,CYP11A1,TTF2,DHDH,NEK4,RAB8B,PIF1,FAM177A1,GPR155,EFHD2,PXMP2,ZNF410,PSMA2,CARHSP1,STON2,BCAT1,SHCBP1,SSR1,PLCB1,SERPINB9,ECI2,OPN3,EXO1,BRIP1,METRNL,COBLL1,RNMT,PDCD6IP,RDM1,UTP11,CCNF,KCTD5,PAQR4,SPC24,NCAPD2,TXNDC17,XAF1,CENPK,DHX58,MLKL,MRPL38,NEK7,CBX5,TMEM167A,VCAN,FAM81A,ABHD4,DHRS1,SLC37A4,BORA,PLEKHB2,CCR5,COX6B1,RNH1,RTP4,SRI,RRP7A,SERHL2,MCM8,FHL2,MMD,NUP93,SMPDL3A,RDH11,AP1S3,PRRT4,PTPN12,SCCPDH,CCDC92,BRI3BP,CENPH,ABCB9,MYADM,NFATC1,ARHGAP26,DNA2,SPC25,ARHGAP19,B9D1,PLAGL1,PRC1,IL12RB2,IL18R1,VSIG10,TMEM140,MIS18BP1,OPTN,ADPRM,DYNLT1
GSE40068_CXCR5NEG_BCL6NEG_CD4_TCELL_VS_CXCR5POS_BCL6NEG_TFH_DN	ADHD	0.000140042	0.000565661	0.804465	197		brain	TWAS	c7	0.804465	1	ADAM8,VIM,ST14,PCGF2,LAIR1,GPC1,CTNNA1,FLOT1,TBL2,PILRB,HOPX,PLAC8,ST3GAL6,CRMP1,PTPN13,GPRIN3,IFNGR1,FCGR2B,ATF6,DYM,ENTPD1,LDAF1,GALNT3,POU6F1,PRR13,PLSCR1,EHBP1L1,CTSW,RBL2,PRKAR2A,MOGS,SEMA4F,ANXA2,CDC25B,ATP8B4,LYSMD2,ACSBG1,DNAJC15,NUCB1,DHDH,TMEM109,ROM1,HSD11B1,STAT4,ERN1,HID1,RNF157,GPR155,EFHD2,GBP4,CARHSP1,IGSF8,TSPAN31,NQO2,GRAMD2B,CHSY1,RHOC,PTPN22,NDUFAF7,CDC42EP3,RMDN2,GALM,NOD1,GARS1,MDFIC,PDE2A,POGLUT3,TRMT112,TPST2,MTHFS,NAT10,CD44,DBNDD2,ITGB2,LSS,NEK7,TNFRSF18,PKP4,CDH1,HIC1,RAP1GAP2,CCR5,YES1,B4GALNT4,PADI2,GLUD1,FHL2,PCTP,ITGB1,KLRD1,KLRC1,YBX3,GSAP,PLEKHM3,MCOLN2,TPI1,LYST,SLC25A24,LGALS3,MICAL1,KCNK5,SNAI3,APRT,ARHGAP26,SIDT1,RCN1,IL12RB2,IL18R1,PTGER4,CAPSL,USP48,BAIAP3,ARHGAP18,ENDOD1,C3orf14,SLC26A11
GSE40068_CXCR5NEG_BCL6NEG_CD4_TCELL_VS_CXCR5POS_BCL6NEG_TFH_UP	ADHD	-1.85E-05	0.00056601	0.973985	169		brain	TWAS	c7	0.973985	1	ADAM8,ZFAND4,PLXDC1,BSG,SAP30,CAMK2N2,TAMM41,UQCR10,NAAA,FBXO44,HPF1,OSBPL9,SGCB,GALNT3,GLMP,PPIA,UGP2,CTSW,MXD3,CENPS,RAB8A,MVB12A,CRYBG3,CMSS1,TFG,GNA15,SCPEP1,RAD51C,ADPRH,PCSK7,PAK6,ACSBG1,PPP2R1B,NT5E,PDIK1L,SMPDL3B,DNAJC15,CYP11A1,TTF2,PIH1D1,NUP62,HSD11B1,ERN1,FAM177A1,EFHD2,CARHSP1,GRN,ARHGAP21,BCAT1,SSR1,SERPINB9,RDM1,UPB1,WDHD1,CASP7,SPC24,B4GALT5,RNASEH2B,TXNDC17,HIP1R,LANCL2,TPST2,CAPZB,IRAK1BP1,PKIG,MLKL,RHBDF2,NEK7,FCER1G,NXN,CD109,BORA,CENPV,SLIRP,NDUFAF7,CCDC141,SERHL2,HSPA1B,MMD,GFPT1,ITGB1,NUP93,SPATS2,ICA1,PTPN12,LACTB,DHRS1,NUS1,CDK1,FAAP24,DNA2,ARHGAP19,TMEM140,OPTN,TUBE1,STK35,NCBP2,MMS22L,TOPBP1,MGME1,FANCF
GSE40068_CXCR5POS_BCL6POS_TFH_VS_CXCR5NEG_BCL6NEG_CD4_TCELL_DN	ADHD	-0.00022859	0.0033853	0.946164	135	0.426129	brain	TWAS	c7	0.946164	1	ST8SIA6,RFLNB,GNB4,SORCS2,RHOH,ATP8A1,ART4,AFF1,TTC3,LYPD6B,NIPAL1,PTEN,LIPA,TRIB2,OSBPL9,HSPB11,ARHGAP29,CNN3,CCDC30,NDST1,ATP1B1,DGKD,MACO1,TIMP2,SPSB1,YEATS4,RAB3IP,KCNMB4,EPHX1,MRPL30,AFF3,PRICKLE1,CHDH,IL17RB,CD200,TRPM1,SMC6,GEN1,VANGL2,GPRC5B,REEP1,TUBB2B,MED13,PAK1,FAM210A,CUL3,TRIP12,HSDL1,ZNF606,DLG4,KDM6B,SMO,GPD2,LRRC1,PDLIM4,ADA,DAPL1,ALS2CL,ZNF22,TMEM108,SULF2,PPM1B,PMEPA1,CKAP4,SELENOP,AMIGO2,ADCY6,CHST15,NAV2,OSBPL8,PDK1,TGFBR3,ING1,MYO6,SLC16A10,GABRR2,RRAGD,SFMBT2,TET1,SLFN5,GPR83,MTMR2,SATB1,TSPAN32,CD81,CAMK4,LDHB,ST8SIA1,MARCKS,IL6ST,ACTN1
GSE40068_CXCR5POS_BCL6POS_TFH_VS_CXCR5NEG_BCL6NEG_CD4_TCELL_UP	ADHD	0.000351417	0.00095888	0.714001	140	0.646272	brain	TWAS	c7	0.714001	1	NFRKB,RPS19,PRPF6,PNRC1,RPL9,SNHG8,CNOT1,ART4,CLCN6,TTC3,BRWD1,LYPD6B,CLPP,INSR,TRIB2,DIPK1A,CNN3,SERAC1,WTAP,PDE4B,DNAI4,PPARGC1B,RPS14,GM2A,ATP1B1,SELL,LRRC39,S1PR1,FILIP1L,CD302,WASL,PACC1,PATJ,MCMBP,IBTK,WDR37,CFL2,SULT1A1,PFKFB2,SLC49A4,LRIG1,SLFN13,ADD3,SCML4,SRRM2,ZNF263,CDADC1,RAD52,ICAM2,KIAA0930,WDR20,DZIP1,HSDL1,IFT80,PJA2,VPS37B,GALNT6,DENND11,ZBTB4,NEXN,LRRIQ4,SKIL,SPATA5L1,MINDY2,RGMB,PTPN18,CEBPZ,ELOVL7,NRIP3,AMPD3,SULF2,PADI2,IL27RA,PPM1B,AAK1,PIK3IP1,PATZ1,RTCB,XPO4,SLF2,ATN1,KLF7,MICALL1,CNST,GATAD2B,SHE,DYRK2,ENPP4,GPR146,LFNG,ZNF652,SENP6,RALGPS2,DENND2C,MPPE1,NR3C1,CREBL2,LDHB,ST8SIA1,SUCO
GSE40184_HEALTHY_VS_HCV_INFECTED_DONOR_PBMC_DN	ADHD	0.000577346	0.000953271	0.544749	152	0.0758419	brain	TWAS	c7	0.544749	1	TMED3,KANSL1,ITGB3,TPGS1,GPC1,TBC1D9B,TAP2,TECPR1,SMURF1,PGM2,SLC39A8,IRAK2,ATG7,PRDM4,FAAP20,MFSD10,DYM,SGCB,ZNF740,KCNK7,BANF1,CCDC124,PYGL,RWDD1,CHADL,ATP5MC1,SNF8,ADTRP,DNAJC15,NUCB1,DDX42,TEX2,SLC52A3,FAM110A,SNCAIP,HACD2,MYLK3,ATG5,RIOK1,ARL15,SERPINB1,MAP2K2,GPI,POLR2I,DCLRE1C,HS3ST3B1,TESC,BICDL1,RABGAP1L,EPB41,PIP5K1A,S100A6,ZNF652,OR2T33,FASTK,WNK1,F2R,RCBTB2,MLF2,CD4,TPI1,ZMAT2,GCNT2,ACAP1,UPF3A,COASY,ALKBH7,SYTL2,SDC4,GPC5,PITPNA,DNAJC4,CAPG,TES,FYCO1,QPCT,ASB2,OPTN,SRI,CIAPIN1,CCDC102A,WDFY1,KLRD1,FHIP1B,EIF3F,MRPL23,ART5,MED10,NRBP1,UBE2Q1,MICAL1,SAYSD1,SHISA2,SEC23B,INF2,PIEZO1,SRGN,ATP6V0A2,FURIN,UXS1,IL12RB2,SH2B1,GNPTG,CREB3L2
GSE40184_HEALTHY_VS_HCV_INFECTED_DONOR_PBMC_UP	ADHD	0.00264061	0.00294011	0.369115	158	0.467686	brain	TWAS	c7	0.369115	1	ZNF23,ARHGAP28,EGFR,FGFRL1,TBC1D4,TCN2,P2RX4,CC2D2A,MAPK8,CLYBL,TMTC4,ZNF354C,SNCA,SLC17A9,FLCN,EPN2,C18orf54,MST1R,S1PR1,RRN3,BAZ2B,DPP4,TRPM7,AFF3,STEAP1,ARL5B,NEIL1,SNX33,TMEM216,LACTB,MTFMT,HACD3,ABL2,EPAS1,FOXN2,GPR155,TPCN2,ABAT,SCPEP1,PLCB1,TUBB2A,LMBRD1,TMEM116,SLFN12,TTC13,OVGP1,TNFAIP6,COL2A1,PFKM,TMEM191C,NINJ2,F2RL1,RNF145,TAF1C,DIPK1A,XRCC2,KPNA4,FAM171B,WDR46,GRM4,SNHG32,ALOX12,MTHFD1L,POU6F1,KRT80,RASA3,MAT2A,ATF4,ROGDI,ALOX5,IRF7,CPLX2,DZIP1L,NMNAT3,CYB5R3,HTR1D,LRRK2,RIMOC1,PTPN12,TNFRSF11A,SIGLEC7,CD33,IFT88,KCNC2,KRAS,CTTNBP2,ORC4,SLAIN1,ADK,KCNA5,GPR39,PTCH2,MUTYH,RAB3C,C10orf90,BTBD6,MDN1,GPRC5A,WNT6,NARS2,GPR137B
GSE40225_WT_VS_RIP_B7X_DIABETIC_MOUSE_PANCREATIC_CD8_TCELL_UP	ADHD	-2.92E-05	0.000566103	0.958897	178		brain	TWAS	c7	0.958897	1	TAS2R10,TAS2R19,KLHL36,RNF130,RNF216,CYP2U1,GALNT7,ABCC5,ENPP1,VNN2,WDR5B,PARP14,ZNF557,ZNF358,TAPT1-AS1,LIPA,VPS13C,AIDA,DISP1,POLM,NUDCD3,ZNF300,PLSCR1,INPP5D,SMG1,CDKL1,RBM6,SEMA4F,COLGALT1,PCSK7,SNRK,EFCAB13,SP4,EPG5,ZSCAN29,SLC6A16,ZFYVE27,UTP25,RALGPS2,ABL2,GBP4,SMC6,TTC21A,ZNF619,KLF16,RTN4IP1,SERPINB9P1,DTX1,SLC38A11,SIPA1L1,TTC13,SNX27,TTC32,PIK3C2B,ZNRF2,SP140L,RNASEH2B,ESD,RB1,ZFYVE19,NUMA1,FCHSD2,DDX39B,TSPAN33,USP44,AGBL2,CHPT1,FCRLA,TRAK2,EXOC2,YJU2B,ZC3HAV1,PARP12,KDM1B,LRRC56,DEAF1,TMED8,ZNF471,RASA1,SWAP70,AMPD3,MACF1,PDE8A,ANKRD44,FMNL3,GSAP,TRIM44,ZNF880,ZNF528,ZNF600,ZNF28,ZNF468,LARS1,CTNND1,DTX4,SAYSD1,SEMA3D,RAB12,USF3,SENP7,CHL1
GSE40273_EOS_KO_VS_WT_TREG_UP	ADHD	0.00031268	0.000950904	0.742289	169	0.508716	brain	TWAS	c7	0.742289	1	RABAC1,USO1,CANX,VKORC1L1,TMEM248,TBL2,SRP72,PDLIM5,EVC,IFNAR2,GAS2L1,UBAC2,CD38,TLR2,GPR108,GSTO1,ATF6,SGCB,TXNDC15,SRPRA,TRAM2,NPLOC4,MPC2,ATP1B1,GALE,GMPPB,MOGS,NOMO1,TMEM39A,PJA2,MAN2A1,PNPO,CDK5RAP3,ATP5MC1,TBC1D7,NODAL,VSIR,PSAP,KDELR1,NUCB1,HSD11B1,SPCS1,ARL14EP,RCN1,KDELR2,NPC2,DNAH12,ITFG1,SSR1,TUBB2A,ALCAM,HSPA13,CAPN5,UPB1,ARSB,CERS2,S100A10,DPP4,PRKCSH,ALG11,RCBTB2,TAPBPL,PIGK,EDEM3,PEPD,ACADVL,TRPT1,CHST1,TMEM120B,RILPL2,HS2ST1,SRP68,NCEH1,EIF4E3,CAPG,SLC37A3,IFT46,ERGIC3,ALG1,CCPG1,LMAN1,STARD3NL,ADGRE5,ERLEC1,PSME4,GFPT1,COQ9,RELN,SMPD1,DNAJB11,ZFYVE21,DTWD1,EVI2A,RNF187,PLCXD2,NUS1,TMCO1,SLC35B1,UBE2J1,ANKRD6,TXNDC11,CERS6,RPN1,ATG9A,CD81,IQGAP2,PRLR,ALPL,STARD5,AMIGO2,GPR180
GSE40273_GATA1_KO_VS_WT_TREG_DN	ADHD	8.89E-05	0.000956306	0.92594	159	0.874369	brain	TWAS	c7	0.92594	1	MRM1,ZNF639,HLA-DMB,HLA-DMA,HOPX,SETD6,PLBD1,P2RX4,KDM2B,RHOF,HDAC1,PHC2,PIGP,SFI1,TMEM63A,PSEN2,LPCAT1,CALHM2,CFAP97,TRIM7,JAK1,IRF3,POLD1,ZNF841,CYBC1,ARHGEF18,NSMCE1,ERMARD,MAP4K2,PACS1,C5orf34,LLGL1,MAST3,KLHL26,PFKFB4,PARP3,FILIP1L,STX16,SP4,IL27RA,CYP4F3,COLCA1,FUT11,SFXN4,AKAP12,SYNE1,PROSER1,LPP,ZSCAN26,CD200,ITPR2,MALT1,RASSF5,TASOR,ABHD6,GIMAP4,KMT2C,STX7,THUMPD3,ADD3,PLEK,SCAPER,CHSY1,CCDC122,VPS41,DPP4,GIMAP8,PTPN1,NUDT15,DIPK1A,TEP1,LRCH1,ING5,VOPP1,DENND11,CARD11,MICALL1,SUN2,CCDC93,ITPK1,KMO,KYNU,SMPDL3A,TMEM229B,WDFY1,FAM53B,SYNJ2BP,SPATA6,ARID5B,DENND4B,OGFRL1,FBXO34,ANKH,RETREG1,MAP3K8,RALGPS2,NCOA1,ZNF493,CTU2,RUFY2,CIITA,CCDC28A,EPC1,TBC1D5,PARP8,IFT140,ACAP2,ZNF217
GSE40273_GATA1_KO_VS_WT_TREG_UP	ADHD	0.000530229	0.000940477	0.572899	189	0.960529	brain	TWAS	c7	0.572899	1	TIMM23,STAC2,PKD2L2,TBL2,EVC,ATP5PO,SPCS3,GOT2,GAS2L1,MLEC,UBAC2,TMTC4,IQCB1,ATF6,SAR1B,TXNDC15,SRPRA,DCLRE1A,MCM3,NPLOC4,PSMC3IP,COQ7,BST2,MVB12A,KCNN4,CLPTM1,NDUFA5,CSDC2,DESI1,SMDT1,PNPO,ATP5MC1,AVEN,RPA2,HSD11B1,SPCS1,INPP1,ERN1,SCFD1,TIMM21,SLC16A6,GOLGA3,ZMPSTE24,IGSF8,COPA,DNAJA3,ITFG1,EXO1,MYDGF,HSPA13,CAPN5,OSTM1,UPB1,MRPS14,ALDH7A1,CNIH1,ARSB,PIGF,PRKCSH,TACC2,RNASEH2B,PIGK,HDLBP,NDUFB2,HS2ST1,EFNB3,BDH1,ADA,NODAL,SRP68,NCEH1,EIF4E3,DAD1,DHRS1,NOP9,IFT46,DPAGT1,RNF26,DIAPH3,RPP30,ALDH9A1,TMCO1,ABHD13,SLC39A11,MASTL,SLC1A4,PSME4,RARS1,SMPD1,ZFYVE21,SIVA1,DTWD1,LGALS1,GCAT,GPR65,SLC43A3,PLCXD2,KARS1,NUDT4,SLC35B1,SEC23B,TEDC1,GALNS,CERS6,TMEM41B,EIF2B1,UXS1,UTP6,NDUFA9,PRLR,ALPL,VAMP3,TUBE1,GOLPH3L,STARD5,NUDT5
GSE40273_XBP1_KO_VS_WT_TREG_DN	ADHD	0.000132626	0.00095069	0.889051	172	0.821465	brain	TWAS	c7	0.889051	1	ST8SIA6,HELZ2,ZMAT3,MGAT4B,TRRAP,SLC29A4,FSCN1,TBC1D1,KLF12,LMO7,PLBD1,PISD,BMPR1A,FAS,WDFY4,CDON,IKZF3,NDST1,PITPNC1,ABCA5,MAP2K6,SMG1,CLIC4,PRKAR2A,SEMA4F,ANXA2,PLA1A,ARHGAP8,MORN1,LEFTY1,ACKR2,MUC20,HELZ,DIXDC1,NT5E,GRK5,SYNE1,SEMA7A,NEIL1,EHD3,MARVELD1,CD300LF,SLC25A19,BCL9L,ARHGEF12,GCSAM,SSPN,ITPR2,FLNB,PLCD3,SEPTIN9,RITA1,RABGAP1L,SLC12A2,DRAM2,LRRK1,CCDC122,PAWR,GIMAP4,B4GALT5,PTPN1,SP110,ITM2C,HAVCR1,RHBDF1,CCDC88B,VOPP1,DDI2,DENND11,KCNK6,CLN6,OSBPL3,TLCD2,RAP1GAP2,PLD2,KCNMB4,NBEAL2,RASSF4,TMED8,HERC2,PKP1,TAF1D,MYO1F,SLC41A2,CKAP4,ZFYVE1,FMNL3,ASIC1,BID,HERC1,REEP3,PLEKHM3,KCNN4,KSR1,MICALL1,EVI2A,ATP8B2,NDRG2,ANKRD33B,LYST,GPR137B,CD180,ME3,GNS,REV3L,CBFA2T3,VAT1,TMEM18,TBC1D5,CD81,GAN,ZNF217,SMYD2
GSE40273_XBP1_KO_VS_WT_TREG_UP	ADHD	0.000694308	0.00303686	0.819159	166	0.945106	brain	TWAS	c7	0.819159	1	PLPP2,COP1,GSTK1,IFNAR2,INTS12,TCN2,ANTXR2,ADGRE1,HDDC2,AIDA,CNN3,SPATA5,TWSG1,UGP2,BLVRB,UBE2F,AKAP12,ESR1,RTL6,EIF2AK4,TMEM161A,SELL,FRMD6,ALDH16A1,HSD11B1,TRAF3IP3,INPP1,STAT4,SLC52A3,SMIM7,AMZ2,METTL22,PPIE,BRWD1,ADCY9,DNAJA3,CRYBG1,TSGA10,ZNF608,ALCAM,PPM1A,MYO7A,SLFN13,MXI1,GCH1,CD53,DCLRE1B,NUDT15,ZNF324B,SASH1,NIPSNAP2,EXOC8,RASSF9,LPCAT2,ARL1,C1orf174,SDC4,NOP56,NDUFB3,C1GALT1,GLCCI1,FIGNL1,RGS18,TBCB,IRF7,IFI27L2,ELOVL7,RTP4,AQR,ABHD13,TMC6,PCTP,SASS6,RFTN2,CNKSR3,ACOT2,APBB1,RRM1,DGLUCY,COPS3,ZNF229,SPATA6,IRAG2,REEP5,NUFIP1,PDXP,BBS10,CSRP2,PNP,CEP57L1,CEP89,SNX9,SLC16A10,KCNJ1,ZNF143,WLS,WSB2,UTP6,PARP11,CETN3,GOLPH3L,STX8,ARHGAP18
GSE40274_CTRL_VS_EOS_TRANSDUCED_ACTIVATED_CD4_TCELL_DN	ADHD	0.00337055	0.00382723	0.378493	108	0.8383	brain	TWAS	c7	0.378493	1	SYCE1,VWA3B,METTL27,NCF1,GAR1,P2RX7,RBBP6,PTPN13,INSR,MFSD13A,RAVER2,DGKA,MIP,RDH16,OTOA,POLR3E,INPP4B,RBM19,TWSG1,GPATCH4,QTRT2,RAB3IP,WDSUB1,PATJ,UFSP1,PNPO,AFF3,SELL,GRWD1,GYS1,CD5,TACC2,PLEKHA1,SPACA6,MPP7,SLC12A2,CD9,CAPN15,LTB,PRDM11,TNFRSF25,CHD3,SPINT2,SSBP2,DAPL1,CBX7,RTP4,NET1,ABCG4,ALPL,C1QA,MOV10L1,VWA5A,PRMT3,POU6F1,VAV3,PDK1,RAPGEF4,SLC35A1,SLC43A1,ANKRD6,MDN1,IFI16,RALGPS2,PLD4,LITAF,PLXND1,FANCL,IL6ST,RNF144A,ACTN1,CD2AP,RGS10,RNF213
GSE40274_CTRL_VS_EOS_TRANSDUCED_ACTIVATED_CD4_TCELL_UP	ADHD	0.00308072	0.00328518	0.348366	137	0.969971	brain	TWAS	c7	0.348366	1	TCF19,VKORC1L1,SMIM11,SEPTIN11,TACC3,IFNGR1,AS3MT,CNNM2,KCTD13,POLD1,GALNT3,CASP7,DCLRE1A,CCNA2,IKZF3,CDCA5,ATP1B1,ANLN,TRAF3IP1,CDCA3,KLRG1,SEMA4F,PLCH1,KIF15,ERN1,GEN1,ITGA1,ITGA2,SHCBP1,PLCG2,KIF14,CDCA8,ARSB,PLEK,LRRK1,CHSY1,EPAS1,F2R,RB1,STARD10,ARHGDIG,RNASEK,KNTC1,CDK2AP1,CDKN2C,PON3,ZMIZ1,SUMF1,ADAMTS14,FCGR2B,NUF2,ECT2,SGO2,FIGNL1,RAP1GAP2,ELOVL7,NAGA,PACSIN2,BIRC5,ATP13A2,PDE8A,MASTL,IL12RB2,DEPDC1,CMKLR1,FGL2,DAPK2,ALDOC,SPAG5,GOLIM4,SLC43A3,LGALS3,CDK1,MAP3K8,ADRB2,RAD54L,GNS,CTU2,SPC25,PRC1,CREB3L2,SNX5
GSE40274_CTRL_VS_FOXP3_AND_EOS_TRANSDUCED_ACTIVATED_CD4_TCELL_DN	ADHD	-0.000482188	0.00321206	0.880671	132	0.110217	brain	TWAS	c7	0.880671	1	MYO19,POU5F1,STK19,ECE2,VPS8,SLC9B2,WDR17,ASB5,EIF4E,CNOT6L,POLR1C,SLC35B2,SUPT3H,UCHL1,DCTD,KDR,RSAD1,URGCP,TBRG4,GLT1D1,PLSCR1,OVOL1,VAPA,PIEZO2,INSM1,STEAP1,NANOS1,TOR1AIP2,TMEM183A,SNRPE,COQ6,SLC25A39,NETO2,LIPT1,FOXRED2,PICK1,SMARCB1,HOMER1,TMEM200B,CCDC116,SRA1,KCTD15,VEGFB,PSPH,CCT6A,VAT1,APOBEC4,PIK3C2G,UBE3D,KIF17,GTF2F1,SETMAR,POMC,SLC5A6,PUSL1,UTP4,REM2,TOMM22,RTP4,CEBPZ,ERCC8,IL15RA,CRLS1,HOOK1,SCIN,THOP1,PIP5K1C,HSPD1,ART5,EIF5A2,EML5,GUK1,CCNO,ANKRD55,POLR1B,GNG4,AACS,TAF9,DHCR24,KARS1,KLHDC4,PIEZO1,CHPF,ATP1B3,GPR61,SLC25A1,FOXO6,NDUFC2
GSE40274_CTRL_VS_FOXP3_AND_EOS_TRANSDUCED_ACTIVATED_CD4_TCELL_UP	ADHD	0.000332435	0.000957626	0.728483	136	0.415302	brain	TWAS	c7	0.728483	1	ABCA7,MOB3A,CDK14,TLR6,KLHL5,RHOH,CAMK2D,CXCL11,DCLK2,RUNX2,TMEM63A,SKA1,CALHM2,GLO1,PDE1B,DGKA,ARHGAP9,RASGRP3,S100A6,ADAM15,ARHGEF18,CERS4,GSTP1,LRP5,RGS14,YPEL2,DMPK,PRKD2,CYRIA,SELL,SLC14A1,PITPNC1,TMEM109,HSD11B1,SOAT1,PPP1R21,KCNJ10,BRWD1,PCP4,SERINC5,ZZEF1,COBLL1,KIF21B,RSU1,KCNA2,TTC32,DPP4,HNRNPLL,TMEM176A,AQP1,DNER,HBEGF,TRIM59,RGL2,SMO,PBX1,MCTP2,ACSL6,FLACC1,ZBTB1,FUT8,TRPV2,SAMHD1,LTF,PGGHG,ST6GAL1,ADGRE5,KYNU,SORT1,CD81,TMEM106B,ANKRD44,AGAP1,TUG1,CLEC9A,FGL2,FAM222A,MAPRE3,SDC3,SH3BP1,UBE2L6,AGMO,MICAL1,TMEM9B,TET1,CIITA,PHACTR2,IL1RL1,DCTN5,PRCP,GOLPH3L,FRMD4A
GSE40274_CTRL_VS_FOXP3_AND_GATA1_TRANSDUCED_ACTIVATED_CD4_TCELL_DN	ADHD	-0.00103126	0.00322321	0.749008	125	0.435206	brain	TWAS	c7	0.749008	1	LRRC27,SAXO2,GEMIN4,TLCD2,BSG,PRTN3,WDR18,REEP6,MTTP,LRIT3,WDR17,SLC41A3,CCNA2,SVBP,BLVRB,PPDPF,HYAL3,C1QTNF1,ANKLE1,PLVAP,MICALL2,CHADL,HAUS1,FADS1,EPCAM,TMEM183A,H1-2,FPR1,COX4I2,ZFP69,SDC4,CD40,AQP11,VPREB3,CNOT9,PFKM,ADCY6,REPIN1,ANKRD9,GCLM,ABCD3,STOML1,ARHGDIG,NME4,ZBTB22,USP49,COA4,PEG10,TUBG1,MDK,MYH10,DRAM1,RFX2,TIPIN,FEM1B,SOWAHA,GLRX5,MXRA8,RETSAT,HMBS,PIDD1,SLC29A1,OPN3,CIAPIN1,F7,PHLDA2,RRM1,B3GLCT,TGM1,RPF1,GABRA6,RGS9BP,ATP5MC1,CEP170B,TRAPPC2L,HEBP1,IL1RL1,HS3ST5,RBM8A,ILDR2
GSE40274_CTRL_VS_FOXP3_AND_GATA1_TRANSDUCED_ACTIVATED_CD4_TCELL_UP	ADHD	7.38E-06	0.000570323	0.989672	109		brain	TWAS	c7	0.989672	1	HP,PILRA,MCUB,PHC2,SSU72,GRK4,EAF2,CNGA1,FAS,RAB5A,NRP1,TMEM14A,ATP1B1,PNRC2,DCTN1,CRIM1,ANXA2,NT5E,HSD11B1,SEC11C,PLCD3,PCP4,TUBB2B,ALCAM,FXYD5,ARPC2,RAP1A,S100A10,S100A6,ORMDL1,PHGDH,KCTD11,PLEKHG1,KCNE3,KRT80,PON3,RPS6KA1,ARPC5,EHF,MAP1LC3B,KLHDC4,HAP1,ITGA2,LY86,PCTP,ASPRV1,SMPDL3A,KLRC3,KLRC1,STYK1,NME2,PROCA1,PIK3R3,KCNIP3,SFMBT2,SNN,IL12RB2,IL18R1,PRLR,TDRD6,TNFSF18,CHST2
GSE40274_CTRL_VS_FOXP3_AND_HELIOS_TRANSDUCED_ACTIVATED_CD4_TCELL_DN	ADHD	-3.60E-05	0.000949988	0.969781	156	0.498011	brain	TWAS	c7	0.969781	1	ST14,TMED3,STARD5,USO1,TCF19,TMEM248,TBL2,ALG3,EVC,GOT2,GAS2L1,DERA,UBAC2,TMTC4,TMEM165,APMAP,GINS1,ATF6,SND1,POLD2,ANLN,DBI,STAMBP,TFG,KCNN4,CLPTM1,STARD3NL,TMEM39A,NEDD4,GCOM1,MAN2A1,PYCR2,COPS6,AP1S1,BUB1B,CHAC1,PNPO,CDK5RAP3,ATF5,GNL3,SELENOK,CD300LF,KDELR2,TIMM21,SEC11C,NMT1,NMRAL1,ITFG1,EXO1,ERO1A,MYDGF,HSPA13,GSTT1,UPB1,ALDH7A1,SLC12A2,UBXN4,S1PR2,MAP3K7,CCND2,NCAPD2,GANAB,PLAAT3,PIGK,PHGDH,TRPT1,CENPK,FARP2,CDKN2C,ITIH2,PARPBP,YIF1B,KCNK6,NODAL,LSS,TTLL12,DAD1,PSMB5,TIPIN,ZWILCH,MARCHF5,CHID1,ALDH9A1,RPS6KA2,CRLS1,RNPEP,DPAGT1,LMO4,RFC4,IKBIP,CSF2RB,LGALS1,GCAT,PLA2G6,RNF187,DNAJC10,DUT,NUDT4,SEC23B,TEDC1,SPC25,ABRACL,TM9SF3,EIF2B1,GNG12,BPGM,UTP6,PRLR,CMC2,UBA5,SRPRB,NUDT5,HSP90B1,PSMC3IP
GSE40274_CTRL_VS_FOXP3_AND_HELIOS_TRANSDUCED_ACTIVATED_CD4_TCELL_UP	ADHD	0.00228694	0.00282856	0.418793	179	0.182848	brain	TWAS	c7	0.418793	1	SSH1,KCTD10,GIT2,BTBD1,ACP6,ZNF639,MCUR1,HOPX,HPSE,MANBA,CNOT6L,GGA2,PRKCB,POLR3B,MTERF2,TEC,SFI1,INSR,TRIM8,TRIM7,AIDA,MYBPC2,FGD2,MIER1,WLS,IKZF3,RP9,MPRIP,LLGL1,C2orf76,NIPAL3,AP1M1,MAST3,PARP3,MGST1,NRROS,SP4,SLC14A1,CYP4F3,PDIK1L,NSUN6,SOAT1,STX6,DSTYK,ABHD6,CTSA,NRM,LTB,ANKFY1,SPNS3,GCH1,CNRIP1,VPS41,DPP4,GIMAP4,UBLCP1,DIPK1A,RGL2,CSTF2T,WARS2,ACAP1,CHD3,AKAP12,GALNT6,EZH1,MCTP2,SZT2,MYO1C,SLC28A2,ZBTB25,CAPRIN2,OXA1L,RIPK3,CNOT2,SUN2,FYCO1,DHX30,SIGIRR,ZFP28,RTP4,TMEM108,AFMID,STX1A,LRRK2,CAMKMT,RFTN2,HDAC10,SLC25A36,LACTB,CHST15,SMAD2,MFSD1,MAP3K8,SNX9,TSPAN2,ZNF493,FRA10AC1,CTU2,ARHGAP26,CIITA,PRXL2A,MCCC1,LPIN1,EPC1,C1orf54,PTGER4,PARP8,GPR137B
GSE40274_CTRL_VS_FOXP3_AND_IRF4_TRANSDUCED_ACTIVATED_CD4_TCELL_DN	ADHD	7.04E-05	0.000691228	0.918901	135		brain	TWAS	c7	0.918901	1	RTEL1,GPR35,RHOH,FGFRL1,SEC14L2,CCNG2,RNF10,BCL7A,HIP1R,LPCAT1,TRIM2,NINL,CC2D1B,TRMT11,FBXL20,RAPGEFL1,AQP1,FKBP9,ATP1B1,PDE4C,CSGALNACT2,PNMA8B,TULP2,GIGYF1,SLC12A6,GLYCTK,STIMATE,TMCC2,MRS2,ZFP69,GET1,MPP7,PRTN3,AP3D1,ABCF1,SLC22A23,TXNDC16,GPR137C,SDSL,WDR91,TBCD,AFG1L,IFT57,THUMPD2,LRWD1,PCDHB16,PIGK,ARHGAP23,FAM131C,LAMC2,CABLES1,NPC1,SOWAHA,ARFGEF2,DIP2A,KDM4B,LANCL1,TSPAN4,AP2A2,DTWD2,MGST3,CEP70,GPX2,PPP6R2,B3GLCT,ASAH2,FAM53B,ENTPD7,SLF2,SPATA7,ABCB4,ABCD3,FTO,PEX26,SGSM2,FBXO38,CATSPERB,RALGPS2,ADSS1,GALNS,TRAPPC2L,CREBL2,GPSM2,COG7,GTF3C1,GNPTG,IFT140,ACAP2,SLC37A2,STXBP4
GSE40274_CTRL_VS_FOXP3_AND_IRF4_TRANSDUCED_ACTIVATED_CD4_TCELL_UP	ADHD	7.34E-05	0.000569432	0.897421	139		brain	TWAS	c7	0.897421	1	PRPF31,CDKL2,CYP51A1,WDR1,BMP3,CASTOR1,RERG,FBXO44,ATP10D,ADGRE1,MYO1F,FAS,LIPG,HERC3,PLSCR1,EBF4,GUCA1B,LRRC25,STEAP2,ADAMTS14,CDH23,FAM32A,CD84,REEP1,ELOVL5,CD40,SAMD3,TAX1BP3,CYB5D2,SBDS,GRAMD2B,SEPTIN10,KREMEN2,PNO1,CCDC184,GIMAP4,WNK1,DZIP1,PSMB9,GRM4,GCNT2,IL34,SNED1,KDM2B,DENR,APIP,CHRND,BDKRB1,SKIL,CNOT2,ATP13A4,TES,KLF12,FAM170A,B4GALNT4,LRRC63,NOP16,ITGB1,PKIB,SMPDL3A,UQCRFS1,GVINP1,FGL2,GSAP,ITGA9,PLCD1,POLR1G,KIF3B,FARP1,CFDP1,DNTTIP2,DTX4,DENND5A,NLRP10,IL12RB2,GPR135,ST8SIA1,PRKCQ,CREB3L2,RNF2,FPGT,IGF1R,ACTN2
GSE40274_CTRL_VS_FOXP3_AND_LEF1_TRANSDUCED_ACTIVATED_CD4_TCELL_UP	ADHD	0.000378143	0.000960596	0.693836	130	0.143683	brain	TWAS	c7	0.693836	1	MVK,KLRC2,DUSP14,FABP1,LMO7,AGTRAP,MIB2,LIPG,QPRT,FAM120B,SLC23A2,CTSW,B4GALT7,HK2,CRIM1,MREG,GPR176,PAK6,GOLGA8A,NT5E,SYNE1,CYP11A1,MARVELD1,LAT,FAM110A,PLCD3,BCAT1,ELOVL5,CD40,B4GALNT1,HS3ST3B1,SCML4,HOMER1,TNFRSF19,CD9,CACNB4,CHST1,CES1,FEM1B,ADAMTS14,FAM174B,DAPL1,S100A9,TNFAIP8,ALOX5,MOCOS,C3AR1,HEYL,THY1,SERTAD2,TTYH2,PMEPA1,GNB5,CLEC4D,TUBA1A,FGL2,MOV10,LMO4,SFXN3,TRAF4,PPFIBP1,TNIK,NCOR2,AACS,F3,PLCXD2,MAP3K8,JAM2,GAD1,SKAP1,TBC1D30,APRT,IL12RB2,NFKBIZ,CD247,PRKCQ,MRGPRE,IFT140
GSE40274_CTRL_VS_FOXP3_AND_PBX1_TRANSDUCED_ACTIVATED_CD4_TCELL_DN	ADHD	-0.002481	0.00340497	0.466222	127	0.74711	brain	TWAS	c7	0.466222	1	UNG,ACACA,PSMB3,NDUFA3,ATP5MF,BMP3,RBPJ,TLR2,UFC1,OLFML2B,WDR19,FOXO6,P3H1,PTK6,SHMT1,LRRC58,HAUS1,LIG1,TULP2,SYT14,QSOX1,EFHD2,CHCHD6,EIF3C,C3orf52,ABHD6,SLC25A39,HMGN1,B4GALNT1,ECEL1,HMOX1,FOXRED2,ASL,HOMER1,TMEM200B,EXOC3,ETFA,NAMPT,ASIC3,MCM6,TACC2,SRA1,EIF3M,DENR,PSMC3IP,VAT1,FGF11,NAA38,RAP2B,EEF2,PLIN3,CLPP,RFWD3,PIP5K1C,REM2,PSMB5,TOMM22,TIMM50,TIPIN,PCGF5,HRAS,HSP90AB1,CCR6,NRP2,RBM17,GSTM2,CSF1,AXDND1,HSPD1,BMI1,WNT10B,MCRS1,TMEM121B,PLEKHG4,FAM53B,KRTCAP3,CPD,E2F1,CSRP2,FRZB,TAF9,METTL16,PRDX1,SPEF2,XXYLT1
GSE40274_CTRL_VS_FOXP3_AND_PBX1_TRANSDUCED_ACTIVATED_CD4_TCELL_UP	ADHD	0.000816723	0.00330092	0.804581	142	0.692447	brain	TWAS	c7	0.804581	1	HACD1,LILRB3,EPS8L1,CDK14,RHOH,KLHL6,CPOX,IL10RB,DEPDC5,IFNGR1,MFSD8,RAVER2,NRP1,ARAP2,GDPD3,ZNF148,SLC41A3,ABLIM1,TRPM2,CCDC69,DGKD,UNC5A,FAM193B,NIPAL3,KIZ,ROCK1,CPM,PRKD2,MEIS3,PRR5,TRERF1,CLK3,NLRC4,SLC16A9,KIDINS220,GPR155,SLC35A5,BPTF,PXK,BRWD1,B3GALT5,THEMIS2,SPNS3,PRKAB1,KIF21B,RBM43,DPP4,PIK3C2B,RNF145,CHODL,B3GALT4,MCTP2,DNMBP,STX2,ACSL6,ADAMTS14,SLC28A2,SLC8A1,DDX17,SAMHD1,MARCHF8,PGGHG,TSPAN32,ST6GAL1,PADI2,PHETA2,F13A1,CCDC102A,ANKRD44,CERS4,AP1S3,HDAC10,MAPK11,FGL2,ITGA9,CHST15,LGMN,TGM1,PSD4,FNDC7,MAST4,GALNT10,LCP2,MICAL1,HYKK,EXOC6,ISG20,NGRN,IL1RL1,NXPE3,PHLDA2,TENM4,GABPB2
GSE40274_CTRL_VS_FOXP3_AND_SATB1_TRANSDUCED_ACTIVATED_CD4_TCELL_DN	ADHD	9.31E-05	0.000955319	0.922386	140	0.534396	brain	TWAS	c7	0.922386	1	INPP5A,CYP2E1,ARHGAP45,TSEN34,LENG9,TYW1,AFAP1,CCNG2,HSD17B11,TIFA,LEPROT,DTNA,TMEM14A,MYADML2,SLC23A2,MYOZ3,CCS,C10orf82,DGKD,DPY19L2,FAM162B,KIZ,RTL6,CUL9,HHATL,PRICKLE1,PPM1M,STAB1,CHDH,TBCEL,PODXL2,ABCD4,EMILIN3,WFDC3,AVIL,SDHAF4,POLG,MAN2A2,CAPS2,JHY,MRC2,PIEZO2,COL5A3,AQP1,ITM2B,HBEGF,EML3,KCTD15,AKAP12,CPA4,BCL7A,KIF17,STX2,S100B,TFEC,ARHGEF4,FBLN5,CHGA,PMM1,LRRK2,OSBPL10,SDK2,HERPUD1,COQ9,COPS9,WNT10B,FMNL3,GLCCI1,TMEM121B,SLC25A18,TBX1,SGMS1,CHST15,MMP21,TAL1,MICAL1,PRR15L,PDE3A,HEBP1,RNF180,TULP1,LHFPL5,ILDR2,ATP8B1,CHL1,TUBAL3
GSE40274_CTRL_VS_FOXP3_AND_SATB1_TRANSDUCED_ACTIVATED_CD4_TCELL_UP	ADHD	-0.00295267	0.00428469	0.490746	97	0.814685	brain	TWAS	c7	0.490746	1	CD83,CYP51A1,EIF4E,LYAR,NUP54,RASGEF1B,SSU72,SLC15A2,ATP10D,MRPL36,ST3GAL4,WTAP,GPS1,DDX60,CDCA5,VAPA,SLC25A33,DGAT2,TPRKB,HK2,MIS12,XPO5,FANCA,EIF2S1,NAB1,GLS,MPP7,CRYBG1,SERPINB9,MRPS14,DNAAF10,SMN1,UTP15,GIMAP4,UBXN4,PSMC5,STK39,CUL5,STARD4,ERLIN1,MUL1,RBBP8,ZNFX1,UCHL5,RAN,FIGNL1,KLF12,TRIM21,TRIM5,GVINP1,NOP16,INO80C,ITGB1,MYO1F,CALU,MX1,RAB8B,RPF1,TMEM97,HAX1,FARP1,MTREX,PRDX1,RAI14,SEC23B,MYOF,TMEM41B,SBF2,PLXND1,MARCKS,PRKCQ,TUFM,SRPK1,ACTN2,CEP83,WDR74
GSE40274_CTRL_VS_FOXP3_AND_XBP1_TRANSDUCED_ACTIVATED_CD4_TCELL_DN	ADHD	0.00506892	0.00361489	0.160845	133	0.226314	brain	TWAS	c7	0.160845	1	VIM,ABCA7,ARHGAP45,BCKDHA,RABAC1,EPS8L1,SMURF1,RELL1,FAM114A1,CDS1,PSEN2,MXD4,SUOX,TMEM219,BIN1,S100A1,SEMA4A,ZMIZ2,IFIT1,STARD3,RAPGEFL1,PTK6,FAM193B,CLEC4E,CLEC2D,PFKFB4,NCKIPSD,GDPD1,ACCS,CD302,PARVG,SPATA13,UBXN11,SEMA7A,EHD3,FUZ,MARVELD1,SLC16A9,SRXN1,CYB5A,WIPI1,NPC2,PRKAB1,SUSD2,PNKD,SCAMP1,P2RY6,VOPP1,PEG10,CAT,RPS8,SSBP2,MXRA8,DAPL1,RANBP10,ITGA5,JAG1,OSBPL3,LANCL1,SLC29A3,FIS1,SCAP,RASSF4,IRF7,AMPD3,SULF2,NECTIN1,GRK3,FMNL3,TMEM121B,HDHD5,B3GLCT,LGMN,IL1A,HS1BP3,F2RL2,STX3,LITAF,TMEM18,PARP8,ACTN1,FMO5,PGPEP1L,TNFSF4,TMCC3,FRMD4A,ANKFN1
GSE40274_CTRL_VS_FOXP3_AND_XBP1_TRANSDUCED_ACTIVATED_CD4_TCELL_UP	ADHD	0.00370439	0.00373971	0.321902	109	0.674643	brain	TWAS	c7	0.321902	1	MYO19,ACACA,AXL,RTEL1,TCAF1,LAP3,SCLT1,TNFRSF4,PUSL1,SLC35B1,EME1,NME1,POLD1,PFKP,FASN,WDR4,CDCA5,DBI,ANKLE1,LSM4,MYBBP1A,C1QBP,PPP5C,CENPM,DNPH1,NOP10,STMN1,NUDC,H4C4,ZC2HC1C,ZHX3,DOT1L,THOP1,PRIM1,EXO1,OAS3,RASD2,TXN2,PDXP,NUP205,ELAC2,NUBP2,PGP,CCNF,RANBP1,TNFRSF19,WNK1,SUCLA2,PCDHB16,SNHG1,TMEM14C,UTP4,NOB1,NRF1,ANO7,KRT5,RAD50,CDC20,MRI1,KLF12,POLR2L,AHSA1,ABHD13,RAB17,LTA,PDSS1,PMEPA1,CACNA1E,HSPD1,XYLB,RAD54L,PDZK1IP1,SLC5A6,OMG,RAB11FIP4,MRPL55,NCAPG2,RRP12,CHPF,ASIC2,CCND2,NOP56
GSE40274_CTRL_VS_FOXP3_TRANSDUCED_ACTIVATED_CD4_TCELL_UP	ADHD	-0.000159769	0.000687703	0.816287	165		brain	TWAS	c7	0.816287	1	GNB4,NDUFB5,CCHCR1,TCF19,EIF4E,TRMT10A,ATP5PO,COX6A1,KNTC1,EAF2,GINS1,CENPU,CENPW,CPNE5,EIF2A,MCM3,BLVRB,SHMT1,MXD3,SLC25A33,PGPEP1,CDKL1,MTHFD2,RAD51C,XRCC1,APOC2,SNRPD2,DMPK,BUB1B,CHAC1,NUSAP1,SCRN2,ARHGAP11A,KIFAP3,UBE2T,POLE,DNASE1,XPNPEP1,SLC12A2,ASNS,IFT57,SCN11A,SNTG2,ZBED3,GNAL,S1PR2,RNASEH2B,CCDC18,ARHGAP29,ASRGL1,POLR3K,AARS1,CENPK,CDKN2C,COA7,IRAK1BP1,SH3BGRL2,LIG1,RBBP8,USP6NL,TOX2,ADA,LSS,ECT2,ZWILCH,OTUB2,ALDH9A1,PPP2R2D,MASTL,SLC1A4,GINS3,THOC7,RRM1,VPS29,TSNAXIP1,RPS27L,RFC4,WNT5B,ATAD5,TPI1,GPATCH2L,AKIRIN2,TLCD2,SERPINF1,NCAPG2,USP24,SIVA1,TEDC1,DNA2,SPC25,UXS1,GNG12,WSB2,PTTG1,PARP8,NDUFC2,MMS22L,CENPN,KIF18B
GSE40274_CTRL_VS_GATA1_TRANSDUCED_ACTIVATED_CD4_TCELL_DN	ADHD	0.00515078	0.00403044	0.20126	98	0.121033	brain	TWAS	c7	0.20126	1	CFAP46,CXCL2,NUP54,FGFRL1,CAMK2N2,SH3TC1,CNOT6L,COQ8A,TRIB2,CSTB,DGKD,BAMBI,ARIH2,LINC-PINT,PRELID3B,ATF4,XPNPEP3,PNPO,C6orf62,H1-2,SLC16A6,CRYGN,SCPEP1,FIGN,NMT2,USP22,GCH1,PHLDA1,CABYR,S1PR2,PCDHB18P,KPNA4,USP44,TPST2,PEG10,CAMK2N1,POMC,NRBP1,ZBTB25,FMO4,SUCO,MANEA,NFKBIB,ADORA2A,CAPN11,HSP90AB1,DTWD2,CAMSAP2,PPP1R12B,CLEC4E,EIF6,UQCRFS1,CCDC117,PIK3IP1,ART5,BCL2L13,IRF2BP2,PLCXD2,DEGS1,GTF2H5,RASSF3,STK38L,DENND2C,NFATC1,UNC45A,TMEM167B,USP31,IL21R,KLHDC4,DPH3,RBM8A,ATMIN,GHITM
GSE40274_CTRL_VS_GATA1_TRANSDUCED_ACTIVATED_CD4_TCELL_UP	ADHD	-0.00263417	0.00329447	0.423959	128	0.393419	brain	TWAS	c7	0.423959	1	KIAA0513,CNN2,ARHGAP45,LIPE,LILRB3,STING1,PPEF2,CP,ADGRE4P,MYO1F,CALHM2,MAPK13,CCDC167,GLO1,CD63,GDF11,TMEM14A,KLHL5,CFAP410,IFIT1,SNX32,ABCA6,FAM193B,CALHM6,EXTL2,BABAM1,H6PD,PRKD2,PLEKHA4,PHF7,CD300A,RHBDF2,ANGPTL1,DTD2,PLXNA1,CD55,STON2,IGSF8,FCER1G,NAA60,PXDC1,SIRT6,SNX27,S100A8,GIMAP8,RAB3D,METRN,TCP11L1,CAT,P2RY6,CASS4,ATOX1,SETMAR,RPA3,SLC8A1,RETSAT,VAMP5,CSF2RB,DDX17,CBX7,ASB2,GDI2,IL15RA,SULF2,CFH,SHLD1,ERLEC1,CYFIP1,HMOX1,RDH12,AP1S3,CTSC,PLCD1,HTATIP2,MERTK,MFAP3,MRPL40,TEDC1,MS4A7,CIITA,GRK3,SLFN5,GDPGP1,NTPCR,STARD5
GSE40274_CTRL_VS_HELIOS_TRANSDUCED_ACTIVATED_CD4_TCELL_DN	ADHD	0.00215969	0.00423897	0.610412	97	0.676523	brain	TWAS	c7	0.610412	1	UNG,VPS29,UTP4,CMTR2,CDH19,CXCL2,VKORC1L1,RCC1L,ANKIB1,ECE2,VPS8,LYAR,CNOT6L,EAF2,ITPKB,COQ8A,MRPL36,CC2D1B,GPS1,TBRG4,QTRT2,ABCA5,IFNLR1,ARIH2,INSM1,AVEN,TTF2,TENT5C,SRXN1,RPF2,NETO2,GCH1,HOMER1,TBL3,KCTD5,TUFT1,CCDC116,BCAR3,LIPT2,C1QTNF4,PSMB5,CDH24,TIMM50,PCGF5,CCR6,SYNGR2,CRLS1,ATL2,SEL1L2,CNGB1,MRPL44,CAND1,ADO,SS18,XPO4,FLCN,KRTCAP3,PICK1,EML5,POLR1B,SLC20A1,RGS9BP,TTLL6,SENP6,CHPF,SUDS3,TSSC4,CAMK4,ANKRD55,IL21R,FOXO6,PRMT6,SRPRB
GSE40274_CTRL_VS_IRF4_TRANSDUCED_ACTIVATED_CD4_TCELL_DN	ADHD	0.0024814	0.00428212	0.562266	104	0.662296	brain	TWAS	c7	0.562266	1	TIMM23,UNG,KCTD10,SOCS7,CWC25,FGFRL1,CDS1,FBXO6,RASGEF1B,TRIP10,NT5C2,TAGAP,TCP1,TMEM17,HIVEP3,PGM1,BSDC1,BAMBI,MAP3K8,EXTL2,DOT1L,MRPL54,MREG,PVR,OPA3,SIDT2,PNPO,DENND4A,NT5DC3,CFAP100,PRKAR1A,SLC49A4,UMPS,GPR137C,TUFT1,SLC25A38,WNK1,UBXN4,B4GALT5,PCDHB9,BOK,TMEM120B,IRAK1BP1,SULT2B1,RNF125,RYBP,ZSWIM4,ZBTB25,REM2,MANEA,KLF11,AHSA1,ZFP64,CLEC4E,GNB5,BCL2L13,ATP6V0D1,PSKH1,FOXE3,TAF4B,MED10,NRBP1,IRF2BP2,SNX18,CCT5,UBC,F3,SLC43A3,NUDT4,DEGS1,PPP1R16B,TBC1D30,MED21,CYP26A1,APRT,TGIF1,UNC45A,SATB1,GPSM2,IL21R,TBC1D15,IFT140
GSE40274_CTRL_VS_IRF4_TRANSDUCED_ACTIVATED_CD4_TCELL_UP	ADHD	0.00574153	0.00412433	0.163888	110	0.27564	brain	TWAS	c7	0.163888	1	MTG1,VIM,CTSD,CD81,OSBPL5,WDR18,TFPT,RNF130,SLC46A3,ALOX5AP,MLEC,HS3ST2,PRKCB,VNN3P,TMEM165,CDH18,TBC1D9,IFIT2,LIPA,WDFY4,ALPK1,PPIL1,SLC41A3,MSL1,HAP1,MRPL49,LRP5,ARL6IP1,C1QA,TMEM50A,GDPD1,BLOC1S3,COPS6,SEC22C,KPNB1,DYNLT2B,RNF168,TBC1D8,FAM111A,RAB3IL1,HNRNPUL2,SPCS1,GPR155,FPR1,CAP1,MRPL57,YY1,SCAMP1,PHF11,NOD1,B3GALT4,TAPBP,DOCK1,KCTD11,CASP9,CCNG1,EGLN1,NR1H3,ELOVL1,GIGYF2,BCL2L2,PCCB,SUDS3,MET,CCPG1,LIG4,SULF2,CFH,SERPINB8,RTCA,TMEM229B,AGAP1,EDEM2,MX2,TPM1,CTBP2,VWA5A,SCARB1,ABCB4,IQCE,UBE2L6,ARHGAP32,CREBL2,HEBP1,PHACTR2,SLPI,SKP2,GOLPH3L,CTSS,FGD4,MCEE
GSE40274_CTRL_VS_LEF1_TRANSDUCED_ACTIVATED_CD4_TCELL_DN	ADHD	1.39E-05	0.000443504	0.975059	144		brain	TWAS	c7	0.975059	1	TUBGCP2,TPD52L2,TRMT10A,COPS8,THOC5,GCN1,TMEM120B,TRIM62,SPRYD4,RSAD1,PFKL,DDX60,EHD1,NDUFS8,SPATA7,FOXN3,SNRPD1,RANBP2,TRIM37,TULP3,POLE4,POLR1G,CCDC8,ZFPM1,CTU2,CHMP1A,PDCL3,HAUS1,TTBK2,SPCS1,SSPN,MED21,ABHD6,ALG8,JAGN1,RPS2,TBL3,PSMD4,MN1,ZBED3,FAM118A,CEP41,RILPL1,APIP,SAR1A,RNF157,DVL1,MXRA8,REM2,PSME1,SCAP,HRAS,UROS,BCCIP,ESD,HEYL,FAIM,DBT,GFPT1,PDCD5,POLR3B,YBX3,MX1,CACNB3,VPS29,TRMT61A,PDXP,OSGEP,IL1A,SLC35F2,F3,DCBLD1,NUS1,KARS1,MAST2,ARL8B,UMPS,TUBB6,TMEM41B,IPO7,SWAP70,PLXND1,RESP18,TBC1D15,SCO1,METTL6,LSG1,MESD,GCSH,P3H1
GSE40274_CTRL_VS_SATB1_TRANSDUCED_ACTIVATED_CD4_TCELL_DN	ADHD	0.000189548	0.00096835	0.844811	112	0.673106	brain	TWAS	c7	0.844811	1	CMTR2,REEP6,TBL2,CDK6,ECE2,GCN1,SMARCA5,PISD,COQ8A,BTBD9,TMEM17,IFIT1,CITED4,P3H1,EHD1,QTRT2,BAMBI,DGAT2,SNRPD1,RBBP8,RANBP2,TRIM37,WDR12,EIF2S1,NUDC,SRXN1,SLC25A26,GCLC,TUBB2A,ERO1A,MYBBP1A,JAGN1,TBL3,B4GALT5,ATP7B,WDR46,FRS3,PMP22,DUSP3,UCHL5,RYBP,PPP4R2,PSMB5,JOSD1,TRMT6,BCL2L11,RNF26,GFPT1,MPHOSPH10,RARS1,PDCD5,NME2,PSKH1,IGLON5,ADO,MED10,TENT4A,TLCD1,PRMT3,DNMT3B,POLR1B,IL1A,SLC35F2,TAF9,NUP133,PPP1R16B,CBX1,XPOT,UMPS,EFTUD2,RRP12,ADAT2,MARCKS,VAMP3,TBC1D15,LSG1,MESD,PLCL2,TAGAP
GSE40274_CTRL_VS_SATB1_TRANSDUCED_ACTIVATED_CD4_TCELL_UP	ADHD	-2.19E-05	0.000688512	0.974654	158		brain	TWAS	c7	0.974654	1	ARHGAP45,MOB3A,LAIR1,KMT5C,FMO5,ACP6,HELZ2,ITPRIPL1,HPSE,EMID1,ERP27,CCNG2,ANAPC5,ANTXR2,RUNX2,ENPP4,MXD4,SLC25A23,ARHGEF18,LIPA,ARSK,KDELR1,POLD1,ABLIM1,SLC15A4,ASB1,DBI,FAM193B,PDE4A,GCDH,CHD9,H6PD,LIFR,CDC25B,RAB27A,TEX9,FBXL17,MAN2A1,RASGRP1,IVD,FMN1,PIGV,PYROXD2,HHAT,PARP3,CRYZL2P,SOAT1,PPP1R21,KYAT3,NPC2,PXK,ENPP1,NIT1,NAA60,OAS3,MED13,MYO7A,ADAM19,STARD9,LOXL1,PSMB9,RGL2,TAPBP,PID1,PBX1,RNASEL,RHBDF2,PDE1B,TPMT,TRPV2,HSD17B4,ALOX5,IRF7,KMO,RNF141,TSPO,KYNU,GMCL1,PPP6R2,PIP4K2A,CTSC,ALDOC,MYO18A,KHK,DUSP19,FNDC7,CIITA,SLC66A3,ZDHHC14,CIB1,CST3
GSE40274_CTRL_VS_XBP1_TRANSDUCED_ACTIVATED_CD4_TCELL_DN	ADHD	-0.000152523	0.000570465	0.789188	110		brain	TWAS	c7	0.789188	1	LYAR,MRFAP1,SETD6,THOC5,CNPY2,TWSG1,GPATCH4,PFKL,LRRC58,PPP5C,CBY1,CSDC2,PMM1,KPNB1,LSM4,TMEM161A,MPC1,FGF12,PGAM1,MRPS7,OLA1,GRHL1,PDIA6,EFTUD2,KIF18B,NMT1,GTF2H4,ADSS2,JAGN1,SEC13,WDHD1,NPHP1,RPS2,TBL3,FTSJ3,SPC24,B4GALT5,NCAPD2,MLF2,RMDN3,LIPT2,IQCG,DSC1,PUS1,ELOVL1,PRDX1,SULT4A1,FIGNL1,MTHFD1,PUS7,AHSA1,MCM8,CLEC4E,PDSS1,MASTL,DBT,TIMM13,UTP20,NDUFA10,EIF6,YBX3,TRMT61A,KRTCAP3,SPATA7,GUK1,NUP133,VAV3,CENPH,TAF9,KARS1,MAST2,UMPS,SPC25,TXLNB,EIF2B1,CTPS1,DGKH,MZT2B
GSE40274_CTRL_VS_XBP1_TRANSDUCED_ACTIVATED_CD4_TCELL_UP	ADHD	0.00366116	0.00327096	0.263016	141	0.518328	brain	TWAS	c7	0.263016	1	RFLNB,HELZ2,HPSE,KLHL6,CASP6,EMID1,ANTXR2,TLR3,TLR2,STK10,RAC3,STXBP2,IKZF3,NDST1,ANXA6,SLC15A4,BBS9,FAM193B,ARL6IP1,PFKFB4,RIN2,DMPK,PRKD2,SLC4A11,CDC25B,CYRIA,FMN1,PITPNC1,PSAP,PIGV,THEMIS2,EHD3,FCGRT,GPR155,CYB5A,PXK,ENPP1,NAA60,ROGDI,CRYBG1,ATP2A3,KIF21B,ORMDL1,DPP4,PIK3C2B,LRRC61,GIMAP4,TNFAIP2,PREX1,MET,RASSF4,ALOX5,IRF7,ST6GAL1,EGLN2,KYNU,SERPINB8,N4BP2L1,LRRK2,ABI1,CD33,AGAP1,EDEM2,PPP6R2,PIP4K2A,FMNL3,GLCCI1,UBL3,ZNF18,CHST15,CTBP2,LDLRAD3,S100A4,KCTD12,PSD4,ENPP4,MAST4,MICAL1,MAP3K8,CTSH,MS4A14,FES,IFT140,SENP7,MPZL1,STARD5
GSE40274_EOS_VS_FOXP3_AND_EOS_TRANSDUCED_ACTIVATED_CD4_TCELL_UP	ADHD	0.00028517	0.000690264	0.679509	148		brain	TWAS	c7	0.679509	1	MEG3,PSMF1,POLR1A,CRCP,RBPJ,SRD5A3,THUMPD1,GRWD1,GYS1,JOSD2,OSBPL11,PLXNA1,CYBC1,TIMM44,PDXK,RCE1,ADAM17,MOB1A,MYO9B,TMEM161A,CRIM1,RAD51C,PAFAH1B2,STRN4,RANGAP1,SEC22C,GOSR2,PLEKHG3,GPHN,ILVBL,SLC30A6,LLGL2,JMJD6,PLEKHA1,BUB3,POLE,NUMB,NPC2,GLRX,CNIH1,GCH1,CTXN3,VPS39,NOD1,CENPQ,PCDHB14,CCDC32,ZFYVE19,USP49,RETREG3,HDAC5,ELOVL1,TSPAN9,TIMM22,MKRN2,RAF1,PCCB,C2CD2,TSPAN4,SFXN1,NOP16,WNT5A,PMEPA1,PDCD5,NCOA6,CTSC,BCL2L13,BORCS5,IRGQ,DHRS1,IKBIP,ZC3H14,NUDT7,URB1,CBFA2T3,ZNF276,COX10,WSB2,UST,SNRPB2,USP35,RBM8A,ERCC3,MZT2B,NDRG3,SRPRB,SIAE
GSE40274_FOXP3_VS_FOXP3_AND_EOS_TRANSDUCED_ACTIVATED_CD4_TCELL_DN	ADHD	-1.67E-05	0.000492833	0.973036	190		brain	TWAS	c7	0.973036	1	JAKMIP3,UNG,RASGRF1,GNB4,TCF19,ZP3,LMO7,EAF2,SKA1,HPF1,GINS1,CASP3,CENPU,ERI2,BNIP5,CPNE5,PPIL1,ACAT2,CCNA2,LSM5,ANLN,MXD3,CASZ1,MTHFD2,CMSS1,NEDD4,LEFTY1,PYCR2,BUB1B,KNSTRN,DDX1,ACKR2,ARHGAP11A,KIFAP3,PITPNC1,NEIL1,LPP,UBE2T,POLE,C6orf118,PRIM1,RTN4IP1,DHFR,EXO1,IFT27,NDUFC2,ALG8,MRPS15,SLC12A2,ASNS,TRIP13,KIAA0930,S1PR2,RNASEH2B,CCDC18,CENPK,CDKN2C,ASB4,ERLIN1,GAS2L3,PARPBP,LIG1,NEXN,USP6NL,OPTN,CRYBA4,ECT2,PKP4,UHRF1,CENPV,NT5M,ZWILCH,RFC4,BMPR1A,ALDH9A1,POGK,TFB1M,ANO3,NEK2,NDC1,ZNF365,KCNN4,DMPK,TPI1,LXN,LCP2,NUP133,TLCD2,C5orf22,NCAPG2,RAD54L,TEDC1,SPC25,ANKMY2,LPIN2,RFLNA,GNG12,SPEF1,PTTG1,EMB,TUBE1
GSE40274_FOXP3_VS_FOXP3_AND_EOS_TRANSDUCED_ACTIVATED_CD4_TCELL_UP	ADHD	0.00291642	0.00274613	0.288231	185	0.768981	brain	TWAS	c7	0.288231	1	MYO1H,TMED3,RFLNB,CEACAM21,RABAC1,ACP6,ABHD11,RBAK,IFNAR2,IL10RB,RCAN1,DOP1B,TTC28,TCN2,PLBD1,MGST1,P2RX4,CD38,ATP10D,LPCAT1,TLR2,ADGRE1,SUFU,TRIM8,ARSK,TXNDC15,EEF2K,ANXA6,RAB24,FEZ2,CEBPZ,TRIM25,SPATA13,IVD,CYRIA,SNRK,NRROS,TSGA10,AFF3,FRMD6,NOP53,FCGRT,BBS4,KDM5B,PDIA4,ZNF775,GIMAP8,GIMAP4,DSTYK,HIBADH,MTMR10,ARHGAP9,B4GALNT1,PXDC1,ALDH2,BCAS3,SPNS2,MYO7A,SPECC1L,KIAA0040,VPS39,CDC42SE1,S100A10,DPP4,RAB3D,ADAM19,MBTPS1,ZNF274,ACADVL,CHD3,LPCAT2,RAP2B,ARL4A,AGL,DBT,SDC4,CAPG,DDX18,CCPG1,RTP4,KMO,PCID2,NUCB2,ZDHHC13,TMOD3,RFTN2,ACSS2,ACOT2,PTPN12,USP3,SPATA6,ARID5B,FBXL4,HLA-E,GAD1,GORASP2,SNX5,DTD1,SLC66A2,PRXL2A,MCCC1,ZDHHC14,SEMA4B,GDPGP1,WLS,TMEM140,CD81,CREB3L2,GPR180
GSE40274_FOXP3_VS_FOXP3_AND_GATA1_TRANSDUCED_ACTIVATED_CD4_TCELL_DN	ADHD	0.000429246	0.000958683	0.654337	139	0.257774	brain	TWAS	c7	0.654337	1	WNT3,HELZ2,DDR1,LTA,HLA-DMA,SRSF12,GTF2I,NCF1,MCUB,NDRG4,HERC6,TIGD2,SH3BP5L,TNFRSF4,TTC3,SLC25A23,ZNF354C,ATP11A,MCF2L,UBQLN4,IFIT1B,CTSW,TOM1L2,DRC3,FCHSD2,DGAT2,NICN1,HEMK1,TULP3,SPSB1,KLC3,RAB3IP,PKP4,BAZ2B,IFIH1,PATJ,GNGT2,PTOV1,AVPI1,LHFPL6,GLT8D2,SLC16A6,MRPL32,KCTD6,RIMS3,IGSF9,CDIP1,TSGA10,TUBB2A,EPB41L2,IFI44,HOMER1,PHLDA1,ABCC1,AMIGO2,PFKM,ADCY6,CACNB3,FMNL3,GNB1L,DZIP1,IFT80,SMIM13,TMEM120B,RASA3,DHX58,HECTD2,CAMK2N1,RNF157,PRMT2,TMIE,MX2,ABCG1,IFITM2,PTDSS2,IRF7,TNNT2,PMEPA1,PIP4K2A,FHIP1B,THOC7,AP1M2,MOV10,TRAF4,TTYH3,FAM114A2,GEMIN5,KTN1,NSUN4,DCAF17,RALGPS2,INF2,LITAF,ALDH18A1,GREB1,RASA2,SATB1,CELSR2,CCNJL,ST8SIA1,MARCKS,XPO6,ZUP1,RNF213
GSE40274_FOXP3_VS_FOXP3_AND_GATA1_TRANSDUCED_ACTIVATED_CD4_TCELL_UP	ADHD	0.00257316	0.00284047	0.364992	163	0.348715	brain	TWAS	c7	0.364992	1	MEG3,STAC2,LENG8,SNPH,NME5,DPP6,CYP2U1,ABCC5,TBC1D4,PLBD1,PDE6H,HSD17B13,CPE,TTC3,CDH18,GDF11,CDIPTOSP,ASPHD1,FOXRED1,MTCL1,SH3PXD2B,SEMA4A,CAMK2B,HAP1,MYOZ3,PYGM,CDC42BPG,ZNF131,KCNN1,MDM1,RAB3IP,PRR5,ABCC10,SLC6A16,PRKCD,GLT8D2,MSH2,SSPOP,TMCC2,GAL,CLN3,TAGLN3,SLC16A6,DNAL1,RPS6KL1,FBXO9,CHML,SDSL,SPNS2,SMTNL2,INPP5B,PTPRU,SELENBP1,KCNJ11,TNFAIP2,FGFR2,TACC2,TRIP12,XRCC2,DOCK1,CLRN3,APOB,PKDCC,QSER1,GAL3ST2,SLCO1A2,KCNQ5,F2,TSPAN11,REM2,REC8,CBLN3,GSTZ1,OPN4,PKP1,PPM1B,OSBP2,FMNL3,ITGA9,DYNC2H1,IRAG2,COG3,EVI2A,PPP2R2B,CCDC125,ABCA4,ABCD3,KTN1,PARP11,KCNA5,DYNC2I1,METTL8,KCNJ1,DENND2B,NOC3L,FES,CCNJL,RNF144A,CTPS1,TMEM213,ARHGAP18,ACTN2
GSE40274_FOXP3_VS_FOXP3_AND_HELIOS_TRANSDUCED_ACTIVATED_CD4_TCELL_DN	ADHD	0.00045641	0.00096948	0.637799	102	0.409372	brain	TWAS	c7	0.637799	1	RFLNB,MGAT4B,TMEM175,BOD1L1,P2RX7,MTERF2,HLCS,SLC15A2,HPS3,CLOCK,FAS,KAT2B,RDH5,DTX3,ARAP2,TIRAP,HEXD,PRDM2,ROCK1,NCLN,LINC-PINT,SLC14A1,AKAP11,TTBK2,KBTBD3,H1-3,SCFD1,ITPR2,CD55,SKAP2,NLRC3,TXNDC16,RIF1,AP4B1,WDR75,IL18BP,ERBIN,CAMTA1,KIN,KRT5,RAD50,ZMYM5,SKIL,KDM7A,SLC37A3,TMC6,AKAP13,PPIL4,TUG1,CCNYL1,PRMT3,ZFP1,TMEM87B,LYST,KAT6B,REV3L,SNORA23,TMEM18,MPHOSPH9,ANKRD28,CEP83
GSE40274_FOXP3_VS_FOXP3_AND_HELIOS_TRANSDUCED_ACTIVATED_CD4_TCELL_UP	ADHD	0.000520902	0.000964007	0.588955	124	0.0878566	brain	TWAS	c7	0.588955	1	KNDC1,KLHL36,C2CD4C,PLPPR3,SYT5,FZD1,MTTP,HTRA3,DNAJC28,TMEM52,APBB2,WDR5B,LIPG,SULT1B1,INA,CALHM2,ERBB3,SORBS1,P2RY12,SNX15,GCDH,HTR1D,STPG1,PIK3R2,SLC4A11,FAM83E,MED25,IGDCC4,SPACA6,ZFP30,GRB14,MYO7A,TENM4,RHCG,ADORA3,CASP7,TMEM171,NUP50,ZFYVE19,LMF1,AKAP12,PKD2L1,COL8A2,ANKRD29,NPFFR1,UNK,KLHDC9,FLACC1,GRIP2,RETSAT,CSNK1E,COLEC12,LRRC56,CAPN11,DNAAF4,RPS6KA2,SSTR2,NFKBIL1,COQ9,LHPP,LTB4R,E2F1,DCC,ACTA1,WDR35,INF2,ANKRD6,IL1R1,SREK1IP1,SLC45A1,SLC22A15,PDE4DIP,CCDC40,AMER3
GSE40274_FOXP3_VS_FOXP3_AND_IRF4_TRANSDUCED_ACTIVATED_CD4_TCELL_DN	ADHD	0.00165575	0.00271585	0.542087	188	0.767984	brain	TWAS	c7	0.542087	1	RFLNB,CNN2,SDCBP2,HLA-DRB1,KLHL6,GPR15,IL10RB,SLC46A3,P2RX7,CLIP1,PTPN13,CC2D2A,ATP10D,TEC,SORBS1,CDIPT,LGALSL,IKZF3,FBXO41,SLC25A33,KLRG1,MATK,CPM,CDC25B,PPP2R5A,MAN2A1,RAPGEF5,AVEN,FUT11,HEXA,HSD11B1,TRAF5,RBPMS2,ARMC7,GPR155,TMEM51,AREL1,SEC11C,CR2,GLRX,ENPP1,GPLD1,QRSL1,SERPINB1,DHRS7,FITM2,SERINC3,PABPC1L,COBLL1,FAM210A,GLB1,RDM1,ARSB,GLIPR1,CSRP2,CCDC127,FAM89A,SPRTN,PLEK,GALM,DIPK1A,TMED5,PDE2A,ITGAV,PGAP6,NLN,MTHFD1L,TMEM209,CDKN2C,CASS4,SLC22A5,SLC35C2,LCLAT1,GMFG,LIG4,DENND2B,WEE1,AMPD3,PMM1,OXSM,MMD,SMCO4,SMPDL3A,VTI1B,CERS4,IPCEF1,PPM1J,PXYLP1,GJB2,ZNF229,CYTH4,H1-0,RNASE4,ANKH,TRAF3IP2,BTBD6,ZNF493,ANKRD6,PHACTR2,IQGAP2,PDE4DIP,FPGT
GSE40274_FOXP3_VS_FOXP3_AND_IRF4_TRANSDUCED_ACTIVATED_CD4_TCELL_UP	ADHD	0.000552339	0.000949464	0.560744	176	0.463713	brain	TWAS	c7	0.560744	1	ZNF23,RFLNB,AXL,GRIK5,SDCBP2,STING1,NFKBIL1,PSMB9,HLA-DMA,RNF216,HOPX,GPR15,ANTXR2,FHIP1A,FBXW7,CYP4V2,CALHM2,PHYKPL,CDIPT,BCL7C,GPRIN3,INPP4B,RRP1B,PPCS,GM2A,KLRG1,DGAT2,MTHFD2,SEMA4F,CHST12,SPSB1,RAPGEF5,METTL18,ACSBG1,AVEN,MARVELD1,ARMC7,GPR155,NUMB,ACOT2,NPC2,SMARCD3,CRYL1,EEF1AKMT1,XPO4,LATS2,ACOT8,ALCAM,ALDH2,RBM11,SLC7A10,FXYD5,ACBD7,MAF,MPHOSPH6,ARSB,CDC42EP3,GALM,MDFIC,POGLUT3,TUBG2,FAM210B,KCNK6,ECH1,MUL1,CLN6,SGPL1,DIP2A,MYNN,EIF5A2,FAM81A,LCLAT1,CAPG,TIAM1,BCL9L,CAV2,TDGF1,TMIE,PKP3,RNH1,GLUD1,CCR6,SYNGR2,LRRN4,PDE8A,TESC,FBXO21,VSIG10,CYFIP1,CERS4,CNKSR3,SMTN,SELENOM,TRAF5,ALDOC,RNASE4,RUNDC3B,SNX9,TBC1D30,PROS1,TM7SF3,TRAF3IP2,CMTM7,RRAGD,DENND5A,IL18R1,CREB3L2,IGF1R,FECH,AKR1E2,ABCC4
GSE40274_FOXP3_VS_FOXP3_AND_LEF1_TRANSDUCED_ACTIVATED_CD4_TCELL_DN	ADHD	0.000245351	0.000685535	0.72042	187		brain	TWAS	c7	0.72042	1	LENG8,IL17RA,CDK6,N4BP2,DCBLD2,TBC1D4,EGF,SH3BP5L,TTC3,PARP9,MEGF6,TMEM131L,RASL11B,CDIPTOSP,GDPD3,FOXRED1,UBQLN4,SEMA4A,NARF,EVI5L,PRAM1,CTPS1,ZMYND12,IKZF3,MSL1,HAP1,ACTN1,GALNT16,PYGM,CDC42BPG,CTSW,ZNF131,ATPAF2,DGKD,C11orf96,RAB3IP,KCNMB4,BAZ2B,CENPJ,DDX1,SLC12A6,MPI,TMEM132A,PHF7,PRKCD,GLT8D2,TDRD5,SLC45A3,SLC16A6,TRPM1,PCSK1,WDR86,FBXO9,NQO2,AQP11,WDHD1,KTN1,PTPRU,CEP72,ARV1,ARHGEF28,TACC2,DZIP1,KIAA1549L,PFAS,NTN1,CAMK2N1,ECHDC3,KCNQ5,NOC2L,TRAK2,METTL13,PRKD3,NRP2,RPRD1A,KDM1A,GSTM5,PPM1B,SLC30A10,MCF2L,PANX2,MAGOHB,ADCY6,FMNL3,AP1M2,FZD8,GSAP,RAD9B,DYNC2H1,NRBP1,IRAG2,TNIK,COG3,GALC,NDRG2,ABCD3,PLCXD2,GDNF,CAPN8,CTSH,CDH6,DYNC2I1,METTL8,DCAF17,SFMBT2,ITIH5,FES,PARP11,CCNJL,TPSB2,LRIG3,ARHGAP18,ACTN2
GSE40274_FOXP3_VS_FOXP3_AND_LEF1_TRANSDUCED_ACTIVATED_CD4_TCELL_UP	ADHD	0.000622723	0.000946368	0.510529	167	0.27795	brain	TWAS	c7	0.510529	1	AXL,STING1,HLA-DMA,B3GALT4,RNF216,HOPX,GPR15,CRMP1,NDRG4,CASTOR1,HSD17B11,TIGD2,PRDM16,EXOC3,LPCAT1,CALHM2,RPL17,INPP4B,IFIT1,GM2A,EFCAB7,STPG1,KLRG1,NICN1,MTHFD2,SEMA4F,MVB12A,RFXANK,CHST12,SPSB1,CD82,UFSP1,AVEN,NT5E,CD52,SLC15A3,MARVELD1,NAB1,ARMC7,IKZF5,PEX7,NPC2,GRN,LIPT1,DHRS7,ALDH2,ANXA11,RBM11,FXYD5,DHRS7B,DDX59,HOMER1,TUFT1,S100A6,IFT57,LRRC61,F2R,DIPK1A,CHMP2A,FAM234A,ATM,KCNE3,FARP2,FAM210B,PMEPA1,ECH1,C15orf61,DRC1,CAPG,VAMP5,TIAM1,SLA2,CCR5,TMIE,RIC8A,IFITM2,RNH1,NOXRED1,SLX9,CCR6,LIG4,SYNGR2,TESC,GPR75,CERS4,RFTN2,TRAF5,ATP6V1E1,FGL2,VRK1,CRYL1,EEF1AKMT1,XPO4,FBXL4,CSRP2,RNASE4,LAMA5,HS1BP3,CHRNA5,SNX9,TBC1D30,PROS1,TM7SF3,CMTM7,RRAGD,KMT5A,SEMA4B,PTGER4,CYP39A1,ABCC4
GSE40274_FOXP3_VS_FOXP3_AND_PBX1_TRANSDUCED_ACTIVATED_CD4_TCELL_DN	ADHD	0.00057997	0.000688303	0.399447	167		brain	TWAS	c7	0.399447	1	SALL2,MADCAM1,DDR1,LTA,HLA-DMA,SRSF12,WIPI2,MCUB,CCDC157,PI4K2B,STIM2,TTC3,ALDH18A1,TCTN3,AVPI1,MARVELD1,QPRT,YPEL3,DNAI4,UBQLN4,ZMIZ2,IFIT1B,PCGF5,CTSW,C11orf24,FCHSD2,DGAT2,NICN1,YPEL2,DCAF17,CYBRD1,RAB3IP,PATJ,CHCHD6,CD200,AHI1,KCTD6,B4GALNT1,TUBB2B,EPB41L2,ZFP30,PCNX1,SPECC1,IFI44,SLC12A2,HOMER1,FLYWCH1,ABCC1,ACADM,IFIH1,FAM118A,NOD1,IFT80,CCND3,TMEM120B,RASA3,ATP9A,DHX58,CAVIN1,CHPT1,IRAK1BP1,PTPRF,SDC4,RNF157,PRMT2,BHLHA9,PKP4,CAP2,TMIE,MX1,ABCG1,IFITM2,IFITM3,CCR6,ZBED5,ZC3H12D,BBS5,PMEPA1,SCIN,ACSS2,MAPK11,PIP4K2A,AMIGO2,ADCY6,CACNB3,FMNL3,AP1M2,BCL2L13,XPO4,TRAF4,TP53I13,PEX5,SERPINI1,TTYH3,GNA12,NSUN4,RALGPS2,INF2,MCCC1,RASA2,SATB1,PARP11,CELSR2,ADAMTS6,ST8SIA1,RNF144A,RNF213,SECTM1
GSE40274_FOXP3_VS_FOXP3_AND_PBX1_TRANSDUCED_ACTIVATED_CD4_TCELL_UP	ADHD	5.18E-05	0.000685823	0.939809	188		brain	TWAS	c7	0.939809	1	ADAM8,RPH3AL,WDR81,SMYD4,RPA1,SDCBP2,MYT1,HLA-DRB1,PPAT,GALNT7,KLHL6,IL10RB,P2RX7,CLIP1,SANBR,LRBA,TMEM154,ATP10D,TEC,LRRC66,CDIPT,PPP4R1,NOTUM,IKZF3,FBXO41,H6PD,SLC25A33,M6PR,KLRG1,MST1,SNX4,GNA15,CPM,ARHGAP31,CDC25B,PPP2R5A,PACC1,MAN2A1,TNFRSF13C,RAPGEF5,PEAK1,VSIR,FUT11,MAN1A2,WDR3,CHDH,RBPMS2,NUAK2,TMEM51,CR2,GLRX,MEIOC,AKAP7,LATS2,ELOVL5,SSR1,SERPINB1,RIPK1,COBLL1,GLIPR1,FAM89A,RAP1A,PPM1J,PLEK,PLEKHA8,DIPK1A,PDE2A,ITGAV,PGAP6,EPB41L4A,CCNG1,CDKN2C,CASS4,ALOX15B,KCNK6,CERKL,CORO2B,KCNQ5,LCLAT1,CCR5,CIPC,LGMN,ASB2,TFB1M,ACTR2,MMD,CYFIP1,SMCO4,SMPDL3A,CERS4,MYO1F,CHST15,ADO,IKBIP,RNASE4,LGALS3,MYADM,ANKRD6,MTRF1L,IL1RL1,NXPE3,CD247,RNF6,ERO1B
GSE40274_FOXP3_VS_FOXP3_AND_SATB1_TRANSDUCED_ACTIVATED_CD4_TCELL_DN	ADHD	-8.53E-05	0.000568443	0.880741	151		brain	TWAS	c7	0.880741	1	INPP5A,ARFRP1,LAMTOR3,KLHL6,PARL,SENP2,SETD7,TMEM50B,NIPSNAP1,CNOT6L,PRKCB,HLCS,TEC,TAPT1,FAS,HDDC2,DGKA,ERBB3,NRP1,SELENOT,PDE4B,MIER1,ABLIM1,ZBTB7B,RASSF2,RCSD1,ATP1B1,PIN1,SMIM24,DOHH,POLE4,PVR,WDR12,PYCR2,RAPGEF5,ASCC1,SEMA7A,CD5,SCFD1,ITPR2,CD55,PDHB,ENPP1,PARP14,SLC49A4,SLC25A26,TXNDC16,GRAMD2B,MECR,TTC13,VPS39,RIF1,WDR75,TANGO2,TRAF3,KLC1,CD9,CD163L1,IFT80,PHGDH,AGPAT4,NRF1,KIN,ATG10,SERINC3,STK4,RANBP10,SLC7A6,MRI1,SLC37A3,ZBTB32,TMC6,FUT8,MAPK11,MPRIP,MCOLN2,SLC35F6,CRLF3,CBFA2T2,GGPS1,LYST,PDK1,SLC43A1,TEX264,ADRB2,SLFN5,TMEM18,ADI1,IDH2,SEMA4B,ACTN1,NARS2,SMAD2,GCSH,SMCHD1,PLS1
GSE40274_FOXP3_VS_FOXP3_AND_SATB1_TRANSDUCED_ACTIVATED_CD4_TCELL_UP	ADHD	-5.27E-05	0.00097335	0.956853	91	0.238661	brain	TWAS	c7	0.956853	1	HOMER2,ATP2C2,GPR179,C2CD4C,PLPPR3,APC2,DNAJC28,MCUB,TLL1,ADAMTS3,P2RX7,SLC10A4,LPCAT1,MIP,ENTPD1,TLL2,MYADML2,THSD7A,CCNA2,CDCA5,GCDH,SLC45A1,CENPS,MST1R,CUL7,FGF12,DIXDC1,HMGN2,IGDCC4,CDK18,CFAP100,TAGLN3,ACOX2,SPACA6,LRIG3,COL9A1,OGFRL1,RHCG,KIF14,SLC40A1,MARCHF3,CCDC18,CDCA3,HBEGF,DISP2,PKD2L1,SEMA4G,CLCA4,NPL,FAM83E,PPP1R1C,SGO2,CDH24,TIMP4,ZBBX,COLEC12,GPNMB,C1QA,C1QC,KCNC4,PLLP,RBP4,MFSD4B,PHACTR2,RNF144A,MAPK13
GSE40274_FOXP3_VS_FOXP3_AND_XBP1_TRANSDUCED_ACTIVATED_CD4_TCELL_DN	ADHD	-4.33E-05	0.000956319	0.963869	141	0.349141	brain	TWAS	c7	0.963869	1	SETD7,CNOT6L,P2RX4,PITPNM2,PRDM4,LRBA,LYPD6B,SLC15A2,PARP14,SLC49A4,NELFA,TAPT1,MAP3K5,IFNGR1,PTEN,FAS,KAT2B,RDH5,DTX3,VPS13C,KCTD13,TMEM219,PNPT1,MIER1,ABLIM1,ZBTB7B,SLC50A1,MAP4K2,CCS,RCSD1,ATP1B1,FSTL5,WDR12,CTSZ,AFF3,RAPGEF5,SEMA7A,UBL7,TTBK2,CD5,INPP1,NABP1,IL21R,AMZ2,ITPR2,CD55,PDHB,DDHD1,ALCAM,THEMIS2,TECPR1,TTC13,EHD4,TANGO2,RCBTB2,HSDL1,IFT80,NPRL3,ITIH2,KIN,MCTP2,EIF4G3,STK4,RANBP10,MRI1,SLC37A3,ALS2CL,ZBTB32,ST6GAL1,TMC6,AKAP13,HBS1L,PDSS1,MAPK11,ZCCHC2,MPRIP,MCOLN2,TFB2M,RNF213,LYST,PDK1,TTYH3,SLC43A1,FAAH,FAM3C,TSPAN2,ADI1,MYH3,IDH2,SEMA4B,ACTN1,NDUFAF4,TNFSF4,PLS1
GSE40274_FOXP3_VS_FOXP3_AND_XBP1_TRANSDUCED_ACTIVATED_CD4_TCELL_UP	ADHD	-0.000129164	0.000697461	0.853079	101		brain	TWAS	c7	0.853079	1	KNDC1,ADAM8,SYCE1,ZFAND4,ATP2C2,C2CD4C,HTR5A,FZD1,MTTP,HTRA3,MCUB,PIGG,WDR5B,SLC10A4,CDC42BPA,CALHM2,MIP,ENTPD1,CCDC40,MYADML2,CDCA5,GCDH,CENPS,PSMG3,MORN1,USP49,CUL7,LLGL2,ITGA1,STX7,NMRAL1,LRIG3,COL9A1,PLIN4,COX7A1,PLCG2,SRRM4,TNFAIP6,PDE8B,ZFYVE19,ANO7,NPL,SGO2,RETSAT,QPCT,CLSTN3,CLEC4E,KLRC1,KCNC4,NELFE,BCL2L10,MOV10L1,INPP5J,FGL2,PLCD1,CMTM3,TPPP3,RBP4,LAMA2,ANKRD6,SLC66A2,FANCL,PHACTR2,ATP2A1,RNF144A
GSE40274_GATA1_VS_FOXP3_AND_GATA1_TRANSDUCED_ACTIVATED_CD4_TCELL_DN	ADHD	0.000482681	0.000943777	0.609046	182	0.0566994	brain	TWAS	c7	0.609046	1	CD83,LIMK1,N4BP2,SLC9B2,TBC1D4,MCUB,PLA2G12A,RGS12,LYAR,DCTD,GINS1,AS3MT,NT5C2,CENPW,RASL11B,EEF2K,UBQLN4,GPS1,FASN,SECTM1,ZMIZ2,PLOD2,CTSW,ZNF266,LITAF,GSPT1,AKAP1,YPEL2,PELP1,NYAP1,CUX1,ZNHIT6,NFYB,MSH6,ZNF467,NLRX1,OAF,MFSD4A,CD200,SLC16A6,AHI1,PDE7B,RBMXL1,RUNDC3A,AFDN,BCAT1,ALDH2,HSPA13,ATP5IF1,MPHOSPH6,ALDH7A1,SLC12A2,ASNS,TBL3,TDRKH,CHSY1,DGCR6,GNB1L,RANBP1,TYW3,NAMPT,ZNF839,CKB,TRMT61A,RB1,LMF1,AARS1,PHGDH,SMO,STRIP2,STX6,METAP2,DHX58,CHRNB1,KDM6B,MYH10,PPA1,ZNF22,BCL2L13,PPM1B,PDCD5,DENND6B,MAGOHB,GLCCI1,GSAP,NDC1,RAB8B,UNC119,TRAF4,SLC5A6,CAD,STK38L,CPD,SNX18,VAV3,ABCD3,HEMK1,PIK3R3,PPP1R16B,SLC16A10,IFT122,PREP,LPIN2,TGIF1,GREB1,PLEKHO1,PHACTR2,PEBP1,CD81,COLQ,CEP19,PRKAB2,CHL1,AKR1C3,SMYD2,RSPH3,HACD3
GSE40274_GATA1_VS_FOXP3_AND_GATA1_TRANSDUCED_ACTIVATED_CD4_TCELL_UP	ADHD	0.000133683	0.000564525	0.812807	191		brain	TWAS	c7	0.812807	1	BET1L,IFITM10,CTSD,RPH3AL,RFLNB,CNN2,MOB3A,RPS19,SMG9,ZNF347,LENG9,METTL27,RBM48,NAAA,F11,CNGA1,TEC,HPS3,PSEN2,ARFIP1,STAMBPL1,IFIT1,CLYBL,TRIB2,OSBPL9,KIRREL1,HERC3,SETD4,GM2A,PACS1,SFT2D2,SCLY,B4GALT7,ACP5,NIPAL3,NIN,CALHM6,OCEL1,ITGA6,APOC1,PPM1N,GFRA4,TNFRSF14,PATJ,CYRIA,SMC6,CPT1C,IBTK,INPP1,RAB37,HID1,ARMC7,FOXN2,ZNF212,GIMAP5,PLEKHA1,STON2,LATS2,TMX4,RIPK1,DTX1,RGS6,MNT,RBM43,TTC32,ICAM2,WDR41,NOD1,TAPBPL,LRRC23,PDE2A,TPST2,RASA3,FAM210B,ARHGAP1,PDCD4,LRRC1,GALNT9,PNPLA5,GPR27,NAGPA,LIMD1,TMIE,ALOX5,ANGEL1,TMED8,CCPG1,ERC2,GPD1L,TOM1,HERPUD1,ARMC3,VRK1,WNT5B,FBXL4,TP53I13,CRLF3,PDCD10,LFNG,ANKFY1,GABRR2,TMEM9B,SIDT1,PSMB9,MTRF1L,PDE4DIP,ZNF217
GSE40274_HELIOS_VS_FOXP3_AND_HELIOS_TRANSDUCED_ACTIVATED_CD4_TCELL_DN	ADHD	0.00233215	0.00298386	0.434457	171	0.472414	brain	TWAS	c7	0.434457	1	CORO1C,SALL2,HAUS4,RPH3AL,BUD23,DTX2,PDLIM5,ST3GAL6,SEPSECS,ANTXR2,XPO1,LYPD6B,CNGA1,LNPK,SCOC,ZNF330,COL23A1,SPRYD4,ATP23,PITRM1,SEMA4A,GPATCH4,DET1,PDXK,COL6A2,CTPS1,HIVEP3,TMEM53,ACP5,TSPYL4,SEPTIN9,USP36,CHMP6,MRPL19,SPSB1,CPM,CENPJ,ITGB3,SPPL2A,PTGFRN,INPP1,ARMC7,ZNF467,REPIN1,ENTPD5,CD84,DNTTIP1,SLC12A5,ZNF597,CSNK1G2,SSR1,WDR45B,FXYD5,ITGA8,MINDY3,CMC2,MPHOSPH6,SCML4,RAP1A,TDRKH,IFT57,RCBTB2,RCBTB1,PPM1F,F2R,DZIP1,HSDL1,ACAT1,METTL2B,CEP41,VOPP1,DENND11,HDAC5,MCTP2,IQCG,TET1,SGPL1,UTP4,TSEN2,TMIE,ZNF22,QPCT,ZNF770,DPH6,CLTB,SLC39A11,HSPA1B,ACTR2,KBTBD7,NAA16,PDE3B,NDC1,PXYLP1,DGLUCY,ROBO1,ARHGAP29,TGFBR3,EPHX4,LXN,PGGT1B,IPP,SLC16A10,QRICH1,PLCE1,EPHB6,PLXND1,ATP6V0A2,SATB1,IL1RL2,BPGM,H19,CD247,LAT,TMCC3
GSE40274_HELIOS_VS_FOXP3_AND_HELIOS_TRANSDUCED_ACTIVATED_CD4_TCELL_UP	ADHD	0.00260216	0.00291657	0.372286	174	0.621019	brain	TWAS	c7	0.372286	1	ST8SIA6,SSH1,MYO1H,CDK6,TMEM175,MGST2,IFNAR2,GRSF1,TNFRSF4,CD38,TEC,SH3RF1,NDNF,SPRY1,CEP63,YPEL3,AIDA,ERBB2,IKZF3,TNIP1,GM2A,PLSCR1,CCS,TOM1L2,DMAC2L,ANXA2,CYBRD1,TRAPPC6A,ENO3,RPL13,SELL,INPP5F,SYTL1,FBXO22,PIH1D1,ALDH16A1,STAT4,NT5DC3,SOCS5,PPP1R21,STON1,TXNRD3,ABTB1,DYNC2H1,PDGFD,AP1M1,CNDP2,LOX,GBP4,BCAT1,IRAG2,ALCAM,ASL,CHCHD10,SLC12A2,ABCC1,FBXO36,RB1,IFT80,FAM234A,LTA,LTB,PLAAT3,ATL3,TNFRSF25,PLEKHG5,CHRNB1,CAMK2N1,MYO1C,SLC4A7,RNH1,TSPAN32,IFI27L2,NRP2,SPTBN4,IL15RA,ITIH5,ST6GALNAC3,SYNGR2,LRRK2,ARHGEF3,PPM1B,AMFR,SPTB,IRF5,EDEM2,YBX3,TRIM6,TRIM3,AP1M2,LACTB,REEP3,TDRD9,KRTCAP3,EIF5A2,CSRP2,CPLANE1,DNAJA4,SNX11,CMTM7,RRAGD,PTPRM,REPS1,CREBL2,USF3,TGIF1,RCN1,ADAMTS6,PTGER4,COLQ,BCAS1,GSE1
GSE40274_IRF4_VS_FOXP3_AND_IRF4_TRANSDUCED_ACTIVATED_CD4_TCELL_DN	ADHD	-0.00624332	0.00423361	0.140293	77	0.133941	brain	TWAS	c7	0.140293	1	LRRC37A,WNT9B,THEG,FGGY,GALNTL6,ASIC5,GLRA3,GUCY2C,DCLK2,TNFRSF4,RAB3B,TRUB1,HSF2BP,FGF10,AMT,LRRC58,ENAH,DUSP3,G6PC3,SEPTIN12,IFT57,ZBED3,TNFAIP2,CCDC18,CHAC1,ITIH2,PLA2G5,HCRTR2,PTPRF,ECHDC3,DUOX2,SQOR,TIAM1,GNAZ,CSPG5,CEBPZ,SNCG,RNF141,CHGB,MACROD2,LY6G5C,AURKA,PPP4R1L,FBLL1,CCDC7,GPX2,NEK2,VWA5A,MDM1,ABCA13,CACNA1H
GSE40274_IRF4_VS_FOXP3_AND_IRF4_TRANSDUCED_ACTIVATED_CD4_TCELL_UP	ADHD	0.000213882	0.000927318	0.81759	160	0.555171	brain	TWAS	c7	0.81759	1	INPP5A,BET1L,CTSD,SYNRG,ARHGAP27,GOSR2,PSMF1,PRPF6,ACTB,RHOH,GCN1,HCLS1,TEC,GRPEL1,PYGB,ANXA5,DGKA,SPRYD4,NRP1,SND1,ABLIM1,GPATCH4,ARHGEF18,MYO1F,SUPT5H,PLD3,C11orf68,GSTP1,DGKD,RMND5B,LAPTM5,BSDC1,DCTN1,AUP1,VAPB,SPATA13,CBY1,JOSD1,L3MBTL2,AFG3L1P,VIPR1,STEAP2,CLDN12,KPTN,NUCB1,VHL,LLGL2,UNK,JMJD6,NPC2,GLRX,ERAP1,CAP1,ELOVL5,CRYBG1,TOM1,MYH9,ASL,CABIN1,SNAP29,LZTR1,TMCO6,MTA2,KPNA4,CSNK2B,PEPD,PPP1R14B,DHX8,TFIP11,CNP,GNPAT,ARHGAP1,CAPZB,NDUFS2,MAP1LC3B,NCK1,KDM1B,ABCG1,POMT2,TSPO,RNPEP,LBH,PSME4,COQ9,ACSS2,LHPP,CD163L1,CLP1,FAM3C,XPOT,RASSF3,ANKRD6,MPPE1,TMEM41B,ACAD9,ADI1,IQGAP1,TMEM212,FKBP5,VPS26B,ERCC3,UGGT1,SIAE
GSE40274_LEF1_VS_FOXP3_AND_LEF1_TRANSDUCED_ACTIVATED_CD4_TCELL_DN	ADHD	0.000611172	0.000948471	0.519331	179	0.247875	brain	TWAS	c7	0.519331	1	RPH3AL,RDH13,IL17RA,RCC1L,CXCL11,CNGA1,TMEM63A,KLHL25,NUDT6,HERC3,ABLIM1,ARHGEF18,PRAM1,SETD4,IFIT2,ZNF438,B4GALT7,TSPYL4,DSE,ZPR1,PPP2R5A,ITGB3,NRROS,ATP8B4,PPIC,PUS7L,UBXN11,EHD3,IBTK,DOP1A,UTP25,MFSD6,HID1,SLC49A4,THNSL1,MGAT4A,LIPT1,COX10,HS3ST3B1,ADD3,GRAMD2B,ARV1,ICAM2,F2R,RAB3D,DZIP1,HSDL1,ZKSCAN8P1,ACAT1,GALNT6,DENND11,HECTD2,FGF11,PIP4K2A,RGMB,DDX18,FBXO17,GMFG,ALS2CL,TMIE,ZNF770,TMEM9B,IRAG1,NUDT12,TOM1,IMPDH1,ORAI2,NUMB,GFOD2,TTC7B,SMG9,POLR1G,GPN1,WNT5B,ABHD15,TP53I13,METTL21A,NUFIP1,RAB11FIP4,DYRK2,ZC3H8,PDK1,TTYH3,AMZ1,STARD7,MAML2,LPIN1,MPHOSPH9,SATB1,DAAM1,PARP11,GOLT1B,ST8SIA1,NMNAT3,EMB,KLHDC1,SRPK1,METTL25,ERO1B,PCED1B,TBC1D16
GSE40274_LEF1_VS_FOXP3_AND_LEF1_TRANSDUCED_ACTIVATED_CD4_TCELL_UP	ADHD	0.000125981	0.000950183	0.894521	172	0.206048	brain	TWAS	c7	0.894521	1	ST3GAL2,ZNF23,RNF216,HOPX,CAMK2D,IFNAR1,CCNG2,LRBA,FHIP1A,CC2D2A,CD38,CYP4V2,ATP10D,NFXL1,IFNGR1,AS3MT,ERBB3,CNPY2,ABCC3,EEF2K,C6orf89,TWSG1,DNAI4,MIER1,DCLRE1A,XBP1,NDST1,TNIP1,ADAM17,GRHL1,CHD9,SAV1,RIN2,MATK,CPM,ADPRH,CDC25B,MAN2A1,SPATA13,RAPGEF5,AVEN,LHFPL6,NFYB,STON1,ZNF862,SC5D,CD200,CYB5A,GBP7,GLRX,AKAP7,GPLD1,ARHGAP21,SSR1,SEC23A,ZNF608,ATP5IF1,ZNF260,COBLL1,ADSS2,OSTM1,SESN1,HOMER1,NAMPT,HNRNPLL,WNK1,FAM118A,CERK,ZNF839,ITM2B,TRIM59,TMEM170B,LTB,HLA-DOA,METAP2,ELK3,CDKN2C,FAH,PON3,SLC35A3,PTPRF,SYTL2,NEK7,MYO1C,AGFG1,SLC4A7,PPM1B,MMD,CYFIP1,SMPDL3A,MYO1F,FAR1,CNKSR3,MAPK12,RAB8B,OAZ2,IKBIP,PNP,NUDT7,ACOT11,DNAJA4,DROSHA,DCAF17,GNPDA1,CREBL2,LPIN2,TGIF1,PHACTR2,VSIG10,TSPAN32,CD81,XXYLT1,HACD3
GSE40274_SATB1_VS_FOXP3_AND_SATB1_TRANSDUCED_ACTIVATED_CD4_TCELL_DN	ADHD	0.000251374	0.000969338	0.795384	106	0.597153	brain	TWAS	c7	0.795384	1	ATP2C2,STAC2,CXCL2,PDS5A,LMO7,SCLT1,TMEM150C,FAM149A,GABRB1,CDC42BPA,TRIM2,STN1,RSPO3,THUMPD1,MYBPC2,SIGLEC5,TIRAP,PRDM2,ALMS1,PSMG3,STX7,TRIT1,MIA2,ERO1A,CNIH1,DHRS7,SPNS3,RNPC3,KATNAL1,PPP3R1,IFT57,MAPKBP1,PGBD1,KIAA1614,DNAJB4,TMTC3,ATP6AP1L,SKIL,DUOX2,SGO2,KIF13A,PRSS50,TMX1,ZBTB41,PPIL4,ARMC3,SLC1A7,XRCC3,GALC,ZFP1,AKNAD1,GABRA1,NAXD,SPC25,EXOSC1,SSH3
GSE40274_SATB1_VS_FOXP3_AND_SATB1_TRANSDUCED_ACTIVATED_CD4_TCELL_UP	ADHD	-0.00047316	0.00290424	0.870581	155	0.367044	brain	TWAS	c7	0.870581	1	WHAMM,LENG1,PPP1R12C,SYT5,FIZ1,PSMF1,MRPS26,POLR1A,CCHCR1,POU5F1,PRKCB,MIIP,TIGD4,LARP1B,PCDH8,ABCC3,FKBP5,CPNE5,ABLIM1,GPATCH4,RFNG,TPST2,TTC28,RDH11,SLC8A3,SNX15,BRMS1,ADAM17,DGKD,RMND5B,CDC25A,PARP3,AUP1,SLC27A1,PRR5,L1TD1,VIPR1,STEAP2,SENP2,EHD3,UTP25,PPM1M,IGDCC4,KDM5B,NPSR1,ENTPD5,NMT1,CAP1,CORO7,ANXA11,ASPA,PAK1,EHD4,LMF1,CLCN7,AKAP12,LAMC1,KIF3A,TMEM126B,UNK,TMC8,SLC28A2,SLC52A1,RAF1,FBLN2,NFKBIB,MED29,MOCS1,GDI2,STRIP1,COQ9,MYO1F,GARIN1B,LHPP,POU6F1,TFB2M,CSRP2,HNRNPUL1,CPPED1,FAM3C,NUDT14,SLC25A16,CERS6,EMP1,SIDT1,TCTN2,SEMA4B,UNC45A,IL1RL1,SLC22A15,PDE4DIP,PLS1
GSE40274_XBP1_VS_FOXP3_AND_XBP1_TRANSDUCED_ACTIVATED_CD4_TCELL_UP	ADHD	3.51E-05	0.000951548	0.970611	167	0.233349	brain	TWAS	c7	0.970611	1	ST8SIA6,MYADM,LENG9,STING1,RNF216,HOPX,KLHL6,SLC46A3,SEL1L3,HSD17B11,CC2D2A,TEC,HPS3,EPHX1,PSEN2,COQ8A,TRIB2,OSBPL9,SORBS1,YPEL3,C6orf89,PBXIP1,IFIT1,PPCS,SLC17A9,CCS,SCLY,CHD9,SLC25A33,NIPAL3,NCMAP,LDLRAP1,RIN2,CRIM1,KLF16,GNA15,ITGA6,CPM,PPP2R5A,PARP4,MTMR6,ITGB8,RAPGEF5,SELL,FUT11,INPP1,SEC11C,GLRX,ACBD4,AKAP7,ENPP1,CAPG,ST3GAL5,ZDHHC20,ARHGAP9,RIPK1,DHRS7,BCAS3,SBDS,MINDY1,GIMAP4,GIMAP1,ITM2B,TAPBPL,TRIM59,ITGAV,LTB,PLAAT3,PLCB3,CLIP1,RILPL2,CASS4,LAMC1,PDCD4,SORD,MINDY2,NCK1,LGALS1,SUN2,RNH1,TMED8,CCPG1,RNASET2,ZNF143,AMPD3,SYNGR2,AFMID,AKAP13,NAGA,MMD,C2orf42,HERPUD1,PLLP,MYO1F,TRABD,RIN3,PCK2,ETFRF1,TM7SF3,CRLF3,CSRP2,TMEM243,MNT,HECA,SIDT1,SEMA4B,CHPF,TMEM140,PDE4DIP,FMO5,IGF1R,NSUN3,ENDOD1,YIPF2
GSE40277_EOS_AND_LEF1_TRANSDUCED_VS_CTRL_CD4_TCELL_DN	ADHD	4.35E-05	0.000565594	0.938639	175		brain	TWAS	c7	0.938639	1	B4GALNT4,IFITM10,ZAP70,PDLIM7,MGAT4B,NOA1,PLAC8,CRMP1,GAR1,SEPTIN11,CNGA1,APPL2,C12orf75,ATF6,ESYT1,LDAF1,GYPC,SGSH,FASN,SLC36A1,DTNBP1,CTSF,DRG2,DPY19L1,BOLA3,MRPL19,ATP2A3,C1QBP,DHX33,WDR12,MRPS26,LBR,NUP58,VIPR1,CDK5RAP3,ISYNA1,PPP2R1B,STMN1,PAFAH2,TTC27,IL17RB,RASSF5,TSHZ3,PXDC1,OAS3,FOXRED2,IFT27,LGALS1,FXYD5,COBLL1,MYO7A,INPP5B,RAP1A,PNO1,SETDB2,DLEU7,TTC32,FTSJ3,PLEKHA8,ADAM19,TMED5,ARAP3,ACAT1,DTYMK,C1orf131,ARHGAP1,FAM174B,MCTP2,DFFB,RRP15,ELOVL1,FES,MAN2A2,ECT2,AK7,RGMB,TRPV2,SLC29A1,GFM2,IPCEF1,TFB1M,MCAT,ACTR2,FHL2,MMD,TTYH2,PCYOX1,SMCO4,CERS4,LRP8,SSBP3,GFOD2,PXYLP1,CHST15,DGLUCY,XRCC3,MED10,NSUN2,MCOLN2,ATN1,PEX5,DNMT3B,MAPRE1,EVI2A,FARP1,POLR1B,COMTD1,PIK3CG,LITAF,RRP12,RFC5,SLC22A15,CFAP20DC,PLS1
GSE40277_EOS_AND_LEF1_TRANSDUCED_VS_CTRL_CD4_TCELL_UP	ADHD	0.00272556	0.00304417	0.370606	162	0.879583	brain	TWAS	c7	0.370606	1	GPX4,TLE2,GRIK5,HLA-G,HLA-E,LTB,TAP2,TAPBP,WIPI2,N4BP2,HOPX,GPR15,MTMR3,SCARB2,AFF1,IQCB1,PARP14,LPCAT1,IFNGR1,CASP3,ERBB3,YPEL3,ABCG1,CFAP410,SLC23A2,PLOD2,RERE,NMNAT1,CLIC4,DGAT2,KIZ,CRIM1,YPEL2,TULP3,RAPGEF5,PEAK1,AVEN,HIVEP1,PATL2,TBC1D17,MARVELD1,NT5DC3,STON1,CD200,PXMP2,ALDH6A1,SMC6,VANGL2,ZNF608,EPB41L2,VSIG10,BICDL1,CHCHD10,PEX11A,GTDC1,WDR35,EXOSC8,GALM,RHOF,TNFRSF25,STX2,CAVIN1,CSTPP1,LAMC1,POC1B,CDC42SE2,SLC22A5,USP6NL,WBP2,SPTB,TIAM1,ABHD4,NFKBIB,SDHAF1,PGGHG,LIG4,SULF2,ADGRE5,PPM1B,SCIN,AMFR,RDH12,SELENOP,AP1M2,ICA1,REEP3,EML2,CNST,GNA12,CPLANE1,METTL8,SNX9,RALGPS2,EDEM1,SWAP70,DNPEP,IL1RL1,STARD5,FMO5,HIF1A,DUBR
GSE40277_EOS_AND_LEF1_TRANSDUCED_VS_GATA1_AND_SATB1_TRANSDUCED_CD4_TCELL_DN	ADHD	0.000242541	0.000956569	0.799841	172	0.786094	brain	TWAS	c7	0.799841	1	PAOX,RFLNB,LAIR1,G3BP2,RCC1L,GALNT7,EGF,SETD6,EMID1,AP1B1,CAMKK2,CLIP1,CNGA1,APPL2,CDH18,DOC2A,RBM19,GYPC,TRUB1,SEMA4A,GPATCH4,CCDC102A,LGALSL,DPY19L1,TSPYL4,RPP40,SKA2,TNFRSF14,CENPM,VIPR1,ITGB3,ZNHIT6,SELENON,UBXN11,SNHG12,PTGFRN,WDR76,HEXA,MFSD6,NAB1,TOR1AIP2,LAT,ENTPD5,SHCBP1,ATP2A3,WDR45B,FXYD5,ADD3,SCML4,GSTT2,GGT5,UPB1,IFI44,ALOX5AP,UTP15,F2R,NUP50,B4GALT5,TACC2,RCBTB2,DLEU7,CDC7,TGFBR3,EPHX4,DIPK1A,ARHGAP29,MAN2A2,SLCO3A1,ATM,TMEM209,BRCA1,MCTP2,GPD2,ENC1,STK4,SLC35C2,ACP3,SYNE2,MTHFD1,HAUS4,RIPK3,KCNMB4,RGMB,GMFG,ALS2CL,QPCT,BIRC5,TBC1D16,LGR6,RNF26,SLC39A11,TMEM229B,PDE3B,SGMS1,TTC7B,DGLUCY,TP53I13,ATN1,EVI2A,RAB11FIP4,AMZ1,DENND2C,TMEM9B,WEE1,NOC3L,PDLIM1,TSPAN14,MAML2,POLE2,MMS22L,AMIGO2,TMCC3
GSE40277_EOS_AND_LEF1_TRANSDUCED_VS_GATA1_AND_SATB1_TRANSDUCED_CD4_TCELL_UP	ADHD	0.000102994	0.000565169	0.855398	184		brain	TWAS	c7	0.855398	1	WNT3,LIPE,OMA1,GPAT2,CNNM3,HLA-G,HLA-DOB,WIPI2,NFKB1,TIAM1,IL10RB,NDRG4,SH3BP5L,HSD17B11,RBPJ,CC2D2A,FAM241A,TMTC4,AIDA,EEF2K,BNIP5,C6orf89,SLC35D1,CFAP410,PRR13,TTC28,GM2A,PLSCR1,TOM1L2,DRC3,PHC1,KLRG1,HK2,CRIM1,GNA15,UBXN6,ITGA6,ENO3,GPHN,ADGRE5,ILVBL,INPP5F,PRICKLE1,STAT4,LHFPL6,PPP1R21,ZNF862,CNDP2,GBP4,CAST,ABHD6,EFCAB2,LRIG1,RIMS3,IGSF9,GCH1,ABCC1,GTDC1,PMS1,GALM,ZNF839,NOD1,IFT80,STARD10,PLCB3,RHOF,HIP1R,TNFRSF25,PARD6B,FAM210B,PMEPA1,LAMC1,APIP,WBP2,PRMT2,MYO1C,MPZL2,NFKBIB,CLIP3,TNNT2,CERK,DNAH7,MCF2L,BBS2,BMPR2,FHIP1B,THOC7,GSAP,UNC119,CPD,KIF3B,GCAT,CSRP2,GNA12,COMTD1,HEMK1,DAG1,TBC1D30,CMTM7,RRAGD,CREBL2,TGIF1,GREB1,TSPAN32,PTGER4,CAPSL,ANKRD55,COLQ,NTN1,PGPEP1L,GK5
GSE40277_GATA1_AND_SATB1_TRANSDUCED_VS_CTRL_CD4_TCELL_UP	ADHD	0.00249559	0.00268065	0.351873	186	0.808837	brain	TWAS	c7	0.351873	1	RFLNB,CRK,AXL,RPIA,IL10RB,SLC46A3,CC2D2A,PSEN2,COQ8A,PHYKPL,ERBB3,SORBS1,ENTPD1,CDIPT,CDH13,C6orf89,FGD2,SPATA5,SGSH,DCXR,PPCS,ELOVL1,MED8,IKZF3,SLC25A33,NCMAP,KLRG1,TIMP2,RIN2,MTHFD2,GNA15,CPM,ARHGAP31,CDC25B,TNFRSF13C,PNPO,AVEN,RBPMS2,INPP1,FOXN2,ARHGEF12,GBP4,AREL1,SEC11C,CR2,CD84,CRYL1,LATS2,SEC23A,LIPT1,RIPK1,DHRS7,COBLL1,OSTM1,FBN2,ARSB,FAM89A,SPRTN,RAP1A,HIPK1,RPSA,GALM,REPIN1,IQGAP2,F2RL1,ADAM19,DIPK1A,TMED5,TRIM59,ITGAV,MAP3K4,NLN,CLIP1,CCNG1,CASS4,ALOX15B,KCNK6,MFSD1,SLC22A5,MYNN,PLD1,FAM81A,HSPA2,CCR5,RNH1,BMPR1A,AP5M1,RNASET2,TESC,VSIG10,ETAA1,CYFIP1,HERPUD1,KBTBD7,CERS4,MYO1F,TRAF5,PXYLP1,FBXL4,CRLF3,CSRP2,PNP,RAB1A,ACOT11,ADRB2,TM7SF3,DENND5A,TSPAN14,SIDT1,FPGT
GSE40441_NRP1_POS_INDUCED_TREG_VS_NRP1_NEG_NATURAL_TREG_DN	ADHD	0.000653295	0.000945838	0.489751	168	0.268452	brain	TWAS	c7	0.489751	1	LMAN2L,TSGA10,DDR1,VSTM2A,STYXL1,PEX1,CDK6,MCUB,HELB,HERC6,SH3BP5L,LGI2,TTC3,RFC1,APBB2,COMMD2,ALPK1,ARSJ,RBMS2,ARHGEF18,ZNF740,KIF20B,RPP30,CTPS1,ZMYND12,IPO13,CDC42BPG,POLA2,CTSW,SSH3,NMNAT1,TSPAN18,RAB3IP,KCNMB4,BAZ2B,PLCH1,CENPJ,NUP58,ITGB3,GNGT2,SLC12A6,NUDT13,PIH1D1,PI4K2A,HSD11B1,LPP,RALGPS2,TDRD5,MGLL,TRPM1,ZNF175,MYLK2,DNMT3B,MAPRE1,FBXO9,FOXRED2,CSNK1E,ALDH7A1,EXOC3,ARV1,TUFT1,ARVCF,WDR41,PEDS1,RCBTB2,ANKS1A,SPINDOC,AGPAT4,MCF2L,RASA3,COASY,APOBEC4,CAMK2N1,RBBP8,SYTL2,ACOT12,GIGYF2,FCGR2A,HMBS,PRKD3,NRP2,IRAG1,RPRD1A,TNNT2,KDM1A,MOV10L1,ADCY6,RAD9B,MAP4K4,SPATA1,NRBP1,SLC7A14,LRRC40,GALC,NDRG2,KTN1,EIF2B3,METTL8,DCAF17,WDR3,PLEKHO1,INHA,SATB1,CCND2,CCNJL,VAMP3,TOPBP1,TNFSF4,GK5,ZSCAN2
GSE40443_INDUCED_VS_TOTAL_TREG_DN	ADHD	-0.000725109	0.00314298	0.817542	156	0.143462	brain	TWAS	c7	0.817542	1	ST8SIA6,CISD3,RFLNB,STING1,TLR1,CRMP1,RHBDD3,APPL2,IFNGR1,ESYT1,PRR13,IFIT1,GM2A,GALNT16,CTSW,DPY19L1,NCMAP,DSE,PRKAR2A,SYNGR2,TIMP2,RNF213,SEMA4F,SUN1,CHST12,S1PR1,BMERB1,TNFRSF14,CENPM,VIPR1,AVEN,UBXN11,KCTD2,FOXN2,DTD2,ENTPD5,ENPP1,LATS2,OAS3,PEPD,FXYD5,SLFN13,RHCG,IFI44,EML6,PTPN22,DENND2C,PELI2,IFIH1,CASP7,NINJ2,B4GALT5,PTPN1,NOD1,DIPK1A,CACNA2D1,MTHFD1L,PSPH,RNF207,TPST2,PDLIM4,SERINC3,FAM174B,FCER1G,DRC1,IFI27L2,GSKIP,CGAS,LRRIQ4,CAPG,VAMP5,TRAPPC2B,KDM7A,TMIE,TYMS,PKP3,RNH1,GPRIN1,IL15RA,IL27RA,ADGRE5,THY1,SMPDL3A,TRAF5,SFXN3,ABHD15,TRAF3IP2,INF2,GABRR2,PDE3A,SIDT1,PSMB9,SLC66A3,RCN1,ATP1B3,NXPE3,CHP2,POLE2,CTSS,CDC42BPB,ST8SIA3,AMIGO2,PCED1B
GSE40443_INDUCED_VS_TOTAL_TREG_UP	ADHD	0.000162864	0.000957855	0.864986	147	0.327319	brain	TWAS	c7	0.864986	1	HACD1,NSFL1C,HLA-DMB,BUD23,CDK6,PI4K2B,TBC1D19,SH3BP2,KLHL25,AS3MT,RBMS2,RALBP1,PDXK,HIVEP3,PTPRF,JARID2,PLOD2,PLD6,LLGL1,B9D1,LZIC,NMNAT1,PHC1,SLC27A1,PPP6R1,FIZ1,GSK3B,RPL7L1,MEA1,CUL7,ZNHIT6,HS2ST1,LMO4,PTOV1,CHDH,NABP1,LHFPL6,KDM5B,ZNF212,ZNF467,F13A1,BLOC1S5,ZNF410,AFDN,SLC12A5,MAP2K2,ITGA8,MPHOSPH6,USP22,BCR,ALDH7A1,RAP1A,GTDC1,SLC25A38,CRYZ,MRPS27,TACC2,BUB3,WDFY2,SMIM13,PLXDC2,IQCG,GPD2,EIF2B3,SYTL2,PRMT2,SHF,TIAM1,KCNMB4,CAND2,CSNK1E,ATF4,SAMHD1,ZNF22,ZBED5,PDCD5,FMNL3,RAB8B,PAFAH1B3,IRGQ,UNC119,TRAF4,GALC,SLC35A1,LXN,PIK3R3,SLC16A10,PLXND1,MCCC1,GREB1,CAMK4,SLC25A17,LDHB,GK5,CHST2,CHL1,SLC37A2,TMEM218,TOX2,TMCC3,IMP4
GSE40493_BCL6_KO_VS_WT_TREG_DN	ADHD	-0.000705141	0.0045869	0.877823	76	0.186187	brain	TWAS	c7	0.877823	1	VWA3B,ZP3,NPPA,TUBB4A,SFXN2,PRSS36,ICOSLG,ZIC4,SLC29A2,CHRNE,DYNLT2B,HKDC1,ADARB2,ITGB4,MYLK3,ALG8,ACSS3,CCDC184,XIRP1,TNFRSF19,SYT13,GRK3,SEZ6L,TEKT3,SHBG,ALOXE3,BDKRB1,GPR27,NEK11,CAND2,FMO4,SCN2B,ATP4A,NT5C1A,ANO4,HDHD5,LYPD5,RSPH6A,PLB1,AKNAD1,PCSK9,SAMD5,PAK5,FMN2,ATP13A5
GSE40493_BCL6_KO_VS_WT_TREG_UP	ADHD	0.000116311	0.000690383	0.866211	178		brain	TWAS	c7	0.866211	1	MRPL45,PRPF6,TRRAP,N4BP2,PCGF3,TBC1D1,AGA,BOD1L1,COPS8,GLRA3,THOC5,VPS13D,NFXL1,MRFAP1,UBA6,GUF1,GNPDA2,TWSG1,EFHC1,GCLC,GPS1,RRP1B,URGCP,EIF4B,MPHOSPH10,CCT7,TPRKB,USP40,SMG1,PTP4A2,SOS2,RWDD1,RALGAPA2,TFG,MIB1,SAE1,TATDN3,TTC27,FADS1,ANGPTL1,GIPC1,SIN3B,GOLGA3,ARHGEF7,PPT1,EXO5,FOXO6,MICU2,TSGA10,TUBB2A,DHRS7,KCTD21,NMT2,PRKAB1,KATNAL1,ANXA9,PSMD4,VPS41,UTP15,GIMAP1,RABL2A,PDE2A,ARAP1,PJA2,DNAJC11,CGNL1,ADAM10,HS2ST1,RAD50,GLG1,CFDP1,SDF4,UCHL5,CASP8,NACC1,NCK1,OPA1,NCOA6,ERGIC3,TNKS2,ATXN3,DDX24,LMAN1,AQR,DPH6,COPB2,RFXAP,YME1L1,ZWINT,USP45,RSPRY1,GOLGA4,ZYG11B,NSUN2,UBE2Q1,GOLIM4,ZDHHC5,GFM1,FBXO38,DYNC2I1,DLD,USP47,MRPS5,TULP4,CRBN,HACE1,GTPBP8,LPIN2,ROCK2,SSH3,SLU7,ECE1
GSE40655_FOXO1_KO_VS_WT_NTREG_DN	ADHD	-0.000511346	0.000957435	0.593287	150	0.435351	brain	TWAS	c7	0.593287	1	MVK,CFD,CYSTM1,TUBB,HSPA1B,HLA-DMA,TMEM120A,CAMK2D,SLC9B2,SMARCA5,PTPN13,SKA1,ARL3,GLUD1,FAS,HINT3,RBMS2,SAR1B,ANAPC13,PPP2R3A,CFAP119,UQCRC2,CFAP36,TMEM14A,WDR19,CSTB,ATP5MC2,EHD1,TM7SF2,NT5C3A,RP9,FARS2,ZNF296,SSR3,EPHX1,AP4M1,LAMTOR4,CUX1,LIG1,TRPM4,CRELD1,H2BC5,CD200,MRPL32,NMRAL1,THG1L,LSM11,GLB1,DDT,PLEK,CCDC184,DGCR6,LRRC61,NINJ2,CD320,MRPL4,SPC24,FAM234A,MCRIP2,CLDN7,AGPAT4,DHX58,BLOC1S2,SH3GLB1,NCBP2AS2,FYTTD1,NDUFS2,DUOXA1,SCN4B,MPZL2,CAV2,ZBTB32,RNH1,IFT43,VASH1,SLIRP,CEBPZOS,MORN2,IFI27L2,PHLDA3,FHL2,GNB5,DCAF4,RFC4,GALC,CCT5,CHCHD5,AKNAD1,PSRC1,CENPH,NDFIP2,VCL,PPFIBP1,TUBB6,PRXL2A,TMEM242,RCN1,WSB2,PRCP,FAM229B,NDUFC2,BNIPL,EEA1,CEP83,MZT2B,GAS2
GSE40655_FOXO1_KO_VS_WT_NTREG_UP	ADHD	0.000281617	0.00342395	0.934449	148	0.354519	brain	TWAS	c7	0.934449	1	ARHGAP45,GNA11,TMEM91,LAIR1,G3BP2,ZSCAN26,GABBR1,DDX39B,ST3GAL6,OLIG2,BOD1L1,CNOT6L,COQ5,OTUD4,PAN2,TBX6,GABRA2,PYGO2,SP1,CTSW,PACS1,TCIRG1,RAPGEF6,H6PD,PIK3CD,ABHD8,MAST3,KLHL26,ATP13A1,RNF123,NTAN1,CEP164,PPP2R5A,ZKSCAN1,AP4E1,PITPNC1,NOP10,ZNF770,MTFR1L,WDR82,MFSD6,ATP2B4,THY1,ARHGEF12,CLN3,RABEP2,RASSF5,KMT2C,CD244,SLC12A5,CRACDL,SERPINB1,PRPF4B,ZNF146,UBL3,USPL1,TECPR1,TRAF3,KRI1,MLYCD,RASA3,ARHGAP1,EMC1,ZBTB4,CHD3,TARS1,NAT10,SZT2,PREX1,UNK,PCNT,MAT2A,SUN2,CBX7,DDX18,TNK2,IMP4,PTPN18,UBN1,ALG1,FYCO1,ELOVL7,BIK,TSPO,TOP2B,NCOA6,DENND6B,TUG1,SMPD1,PLEKHM3,KHNYN,EMG1,METTL17,KCTD12,DMTF1,USP48,TULP4,MS4A7,EXOSC1,CST3,LHFPL5,TARS2,IL16,UFL1,ATP8B1,LGALS8,HEATR1,SGSH
GSE40666_NAIVE_VS_EFFECTOR_CD8_TCELL_DN	ADHD	-0.000106967	0.000687186	0.876301	184		brain	TWAS	c7	0.876301	1	ST8SIA6,B4GALNT4,PKP3,IFITM10,OSBPL5,ZNF23,DHRS11,PLAC8,NAAA,MAPK10,HSP90B1,APPL2,TRIP10,MYO1F,PGM1,LEPROT,ESYT1,SHE,SEMA4A,DTNBP1,MYLIP,PLSCR1,CTSW,RHOD,RP9,DPY19L1,UBE2F,NCMAP,PRKAR2A,LAMTOR4,SCRN2,ATP8B4,LYSMD2,ISYNA1,AVEN,NT5E,GRWD1,TRPM4,SOAT1,MAP3K5,GBP4,TSHZ3,PPIE,PXDC1,ANXA11,MYO7A,CRTAP,ASNS,S100A10,PTPN22,TTC32,YDJC,PELI2,KIAA0930,RELL2,ARAP3,PDE2A,GDPGP1,FURIN,FES,SLCO3A1,POGLUT3,MTHFD1L,PON3,G6PC3,FCER1G,PLD1,NCEH1,AK7,MXRA8,LCLAT1,ABHD4,PSME1,AGFG1,TRPV2,SLC4A7,CEBPZOS,RNASET2,IL27RA,ARHGAP26,FHL2,ACYP2,TTYH2,SMCO4,VTI1B,IRF5,KLRD1,TRAF5,CTSC,LHPP,GPN1,CARD10,LGALS1,ANKRD54,KCTD12,FARP1,SCARB1,AMZ1,VCL,COMTD1,DTX4,DNAJA4,RNF32,F2RL2,GABRR2,LITAF,TGIF1,PHACTR2,RCN1,INHA,TMEM140,RNF144A,SLC22A15,FKBP5,CFAP20DC,PLS1,AKR1E2,SIAE,TBC1D16
GSE40666_NAIVE_VS_EFFECTOR_CD8_TCELL_UP	ADHD	0.000603544	0.000949825	0.52515	151	0.446202	brain	TWAS	c7	0.52515	1	SALL2,TUBB,HLA-DOB,HLA-DMB,N4BP2,PRKCB,XPO1,TTC3,ZFYVE28,AS3MT,RBMS2,OSBPL11,GALNT6,ZNF740,SLC23A2,PLOD2,TM7SF2,MAP2K6,SRSF10,MACO1,PHC1,MAP4K5,SPSB1,CPM,BAZ2B,SEC22C,MPI,NABP1,MSH6,KDM5B,ZNF467,AFDN,PTBP2,VANGL2,SLC12A5,NCOA5,ZNF597,CORO7,TUBB2A,ZNF608,ITGA8,ALDH7A1,ACOXL,HMG20A,TDRKH,GTDC1,PFKM,ADCY6,CACNB3,FMNL3,MAP3K7,DZIP1,EXPH5,FAM168A,BCL7A,NT5C3B,IPO13,UBALD2,PRMT2,SHF,TRAK2,CAND2,CSNK1E,PCGF5,ZNF22,ST6GAL1,STRIP1,TLE2,PIP4K2A,SELENOP,APBB1,GLCCI1,PPP1R13B,SPATA6,EML2,TNIK,ARSI,DNAJC10,EPHX4,LXN,CEP57L1,WDR35,PIK3R3,ING1,TULP4,RALGPS2,TET1,PLXND1,GREB1,SATB1,CAMK4,LDHB,MARCKS,IL6ST,LAT,SLC25A27,CHL1,TMCC3
GSE40666_NAIVE_VS_EFFECTOR_CD8_TCELL_WITH_IFNA_STIM_90MIN_DN	ADHD	0.0019489	0.00298939	0.514442	154	0.164665	brain	TWAS	c7	0.514442	1	GNB4,DNAJC18,N4BP3,MGAT4B,FLOT1,N4BP2,PLA2G12A,SLC2A9,EMID1,SRSF9,CAMKK2,S100PBP,MFSD10,HPF1,CUEDC2,AS3MT,NT5C2,NCOA7,TWSG1,TCP1,DCLRE1A,ZNF740,PSMD3,PLOD2,SPSB1,LZIC,CENPS,TSPOAP1,YPEL2,FIZ1,BAZ2B,SPATA13,CENPJ,LHFPL6,MSH6,SLC16A6,RBMXL1,AFDN,SLC12A5,NCOA5,MGRN1,F13A1,SSR1,TUBB2B,HSPA13,PHACTR4,SNHG3,TAX1BP3,ITGA8,ALDH7A1,HOMER1,HMG20A,PFKM,IFT57,PPM1F,HNRNPLL,ZNF839,CKB,HLA-DOA,ANKS1A,KDM6B,CTC1,CHPT1,MAP2K5,SYTL2,TET1,PPA1,UBALD2,SAMHD1,CUX1,PGGHG,RTP4,CD81,PPP1R16B,ART5,BRCA2,NDC1,RNF149,LCP2,DGCR2,HEMK1,PIK3R3,NSUN4,RALGPS2,SLC16A10,IFT122,GREB1,GNG12,PEBP1,IPO11,SREK1IP1,SREK1,SPEF2,LDHB,CD247,CTPS1,CHST2,AKR1C3,KLHDC8B,HACD3
GSE40666_NAIVE_VS_EFFECTOR_CD8_TCELL_WITH_IFNA_STIM_90MIN_UP	ADHD	-4.66E-05	0.000687955	0.945996	161		brain	TWAS	c7	0.945996	1	PNPLA2,IFITM10,MRM1,RFLNB,CNN2,ATP8B3,HLA-DRA,HLA-DQA1,PSMB9,B3GALT4,PPM1K,P2RX7,ANTXR2,CD38,NSUN7,LYPD6B,HSD17B7,TRIB2,ITGA7,GM2A,DPY19L1,UBE2F,SMG1,HYAL3,CRIM1,CEBPZOS,GNA15,DDRGK1,ANO10,LIMD1,PITPNC1,FBXO22,HSD11B1,LLGL2,FOXN2,EEF1E1,ACBD4,LATS2,GCLC,SCPEP1,TMX4,LIPT1,TTC32,F2RL2,F2R,NOD1,CD9,TAPBPL,PCDHB2,CCNB1IP1,ASRGL1,PLAAT3,ATL3,PDE2A,NLN,TNFRSF25,LPCAT2,RAP2B,PDCD4,SERINC3,CPNE4,LRRIQ4,CAPG,CAPZA2,GMFG,PDCD10,THY1,CCDC169,GPD1L,ARHGAP26,PCTP,TOM1,IRF5,KLRD1,ATP6V1E1,SGMS1,FBXL4,ABHD15,CRLF3,SLC16A8,ZNF124,PDE1A,ADRB2,ESYT2,STARD7,MYO6,RHOC,SIKE1,GABRR2,POLR1D,SOSTDC1,SIDT1,DAAM1,RAB21,GNPTG,FECH,PCED1B
GSE40666_STAT1_KO_VS_STAT4_KO_CD8_TCELL_DN	ADHD	-0.00393134	0.00455248	0.38783	88	0.587942	brain	TWAS	c7	0.38783	1	PRAP1,ACACB,MYO1H,FGF22,JSRP1,PRDM8,ATAD3C,TNFRSF14-AS1,CEP104,TRIM61,PDGFA,KY,DOC2A,GARIN5A,CDH13,NECAB2,TSPAN10,UTS2R,MYOZ3,ANO8,PIM3,PANX2,RET,PTGDR2,GRIK4,MALT1,RASSF5,OXCT2,NFYC-AS1,TBX2,ZMIZ1,TMEM254-AS1,PLIN1,FLYWCH2,AMPH,LINC00265,PHF21B,HBEGF,PCDHGA3,LINC00161,HBZ,HBQ1,ANO7L1,TNFRSF25,JMJD6,ID4,DAPL1,DUOXA1,TNFAIP8,ARFGAP3,NDUFA10,ANGPTL8,LPAR3,NRXN3,CFAP206,AMZ1,TMEM179,FAM181B,TULP1,PKP2,SYNM,PROX1-AS1
GSE40666_STAT1_KO_VS_STAT4_KO_CD8_TCELL_UP	ADHD	-3.54E-05	0.000949987	0.970246	152	0.654095	brain	TWAS	c7	0.970246	1	KANSL1,ABCA7,NDUFA3,TFPT,EPS8L1,SLC2A4RG,IL17RA,CIAO1,ACTR1B,INPP4A,ZSCAN26,POLR1H,ANKIB1,EXOC1,NOA1,DNAJC28,GSTCD,DERA,UTP3,PARP1,COQ8A,CUEDC2,WBP1L,PRIMPOL,SPRYD4,PRIM1,AIDA,BBS12,NUDT6,ARHGEF18,TRAPPC5,BBS1,NDUFS8,ASAP2,PFKFB4,EXTL2,DEF8,CDCA7L,SFXN4,ACTR8,DSTYK,HIBADH,DAGLB,AREL1,TTLL5,SEC22A,DNTTIP1,RTN4IP1,MIA2,MRPS15,CDADC1,PELI2,MAP3K3,NDUFA2,TMEM223,TMEM161B-DT,MBLAC2,KNTC1,CCDC92,DDI2,TMCO3,NVL,GIGYF2,TYSND1,PRPSAP1,FIGNL1,METTL13,GMFG,ACSS2,TRPC4AP,SCAND1,CTNNBL1,TRAPPC12,ADCK1,CTBP2,UROS,PACSIN2,NELFE,COQ3,HSF2,ZYG11B,ZNF283,MARK3,DHRS4-AS1,GMPR2,CAD,POLR2F,CHCHD5,SPDL1,GTF2H2,POC5,DCBLD1,TLCD2,METTL8,TRIM33,TMEM9B,EPRS1,MTMR2,TFDP2,GOLPH3,KLHDC1,NAP1L4,NR2C2,PLCL2,HDHD2,FPGT
GSE40666_STAT1_KO_VS_STAT4_KO_CD8_TCELL_WITH_IFNA_STIM_90MIN_DN	ADHD	-0.000120185	0.000968414	0.901232	114	0.165756	brain	TWAS	c7	0.901232	1	BMS1P2,ACACB,PLPP2,LINGO3,CXCL2,CRCP,FZD1,CPLX1,POLN,FAM149A,DOC2A,SUCNR1,CHRNB2,KCNN3,SLC29A2,CASZ1,RSPH4A,ROS1,PLVAP,PIM3,CADPS2,CPXM1,ZNF831,LINC02593,VWA1,TNFRSF14-AS1,CEP104,ENAH,GUCA1B,CCK,KPNB1,OTUD7A,ATG12,CPNE8,ZNF467,TAX1BP1,IGHMBP2,TEX29,F7,ADCY5,WTIP,METTL21C,SPTBN1,ZNF652,HBEGF,PCDHB11,LINC00161,PJA2,KIAA1614,CROCCP2,NTN5,SSTR2,CERS4,LRP6,SH3GL1P2,F3,CD177,DUSP2,ZDHHC14,CDH20,NMNAT3,KCNQ4,CDC42SE1,C11orf97
GSE40666_STAT1_KO_VS_STAT4_KO_CD8_TCELL_WITH_IFNA_STIM_90MIN_UP	ADHD	0.00308796	0.00263126	0.240567	175	0.285302	brain	TWAS	c7	0.240567	1	DHX38,SLC25A39,EFTUD2,LRRC37A2,SLC2A4RG,NUDT6,ANKRD50,PKD2,PARP15,TXK,LNPK,TACC3,MVP,FOXRED1,BBS12,ERLEC1,CFAP36,PYGO2,GSTA1,CCDC137,OGFOD3,WDR19,MEN1,EHBP1L1,TOP3A,USP32P2,EEPD1,FAM50B,FARS2,RNF123,PARP3,RALGAPA2,MVB12A,RFXANK,XRCC5,SPAG7,CAMTA2,METTL25B,PRKD2,PRXL2B,FBXL17,RPS11,GLT8D1,PRKCD,KATNIP,ZFYVE1,COQ6,NAGS,SKAP2,PSMG1,MIA2,MSH3,GLCE,ZNF519,GRAMD2B,LSM10,SOWAHC,EXOC3,PFKM,SUPT20H,GIMAP8,CCDC77,TYK2,CCDC159,HNRNPUL2,RHOT2,LANCL2,SLC25A34,CHCHD5,CNOT2,NADSYN1,DPP8,DIS3L,BUB3,AQR,SHKBP1,TTC38,RSPRY1,CCDC7,GLTP,KCNK1,XPO4,ZNF230,ZNF226,MARK3,DHRS4-AS1,IFT172,DTWD1,LXN,WDR35,NCAPG2,COG5,NCOA1,TXNDC11,NR3C1,ARHGAP19,ATG9A,TFDP2,KLHDC1,NAP1L4,PRMT6,SMCHD1,GMPS,DCT,MYCL
GSE40666_UNTREATED_VS_IFNA_STIM_CD8_TCELL_90MIN_DN	ADHD	6.76E-05	0.000493163	0.89101	183		brain	TWAS	c7	0.89101	1	TCEA2,N4BP2,WDR1,DERA,TRIAP1,TXK,TACC3,CLCN3,STN1,KAT2B,RPS26,EIF2A,SLC35D1,S100A6,TRAM2,OGFOD3,UGP2,NDST1,BANF1,GPX1,TEX264,TOMM70,SNRPD1,SKA2,GDPD1,RPS6KB1,POLE4,METTL25B,MRPL24,TMEM160,MIPEP,SFXN4,BBS4,ZWINT,TFAM,TMEM183A,DNAJB1,AP1M1,DAGLB,COQ6,TTLL5,EIF2D,NOL10,EFCAB2,ALDH5A1,TSHZ3,CHMP3,SKAP2,LINC00667,MSH3,PSMG4,SLC38A6,PTAFR,PAK1,CRTAP,UTP11,SOWAHC,ARV1,KCTD5,IMPACT,RCN2,PSTPIP1,MCM6,RPAP2,CENPQ,SRA1,NDUFA2,DDX39B,WDR46,CUTA,TXNDC17,TPST2,PRMT2,ZNF813,UHRF1,PSD4,KDM7A,SCAND1,ZNHIT1,TRAPPC12,POLR2L,TSPAN32,CREB5,CHN2,CTBP2,UROS,BTBD3,NDUFAF5,C1orf53,PACSIN2,TRMT1,COQ9,PLEKHH1,PIGH,C10orf143,ZNF195,NDC1,ATP6V0D1,BAG5,AKT1,CAD,SNX18,TMEM243,NAIP,PDK1,MFAP3,TMCO1,UQCRH,TMEM9B,PLXND1,PREP,CCT6B,TFDP2,ATR,OXNAD1,PLCL2,ANKRD35
GSE40666_UNTREATED_VS_IFNA_STIM_CD8_TCELL_90MIN_UP	ADHD	0.000520875	0.000968497	0.590702	109	0.0285474	brain	TWAS	c7	0.590702	1	LRRC27,MVK,EEF1A2,HELZ2,DCHS2,CCDC157,CCDC158,PARP9,ADCY5,MYLK-AS1,LIPG,ARAP2,UBE2Z,PICART1,FSCN2,ANO8,PIM3,ENAH,MUC4,LINGO1,EXTL1,PTGDR2,STRN3,OXCT2,DOT1L,LINGO3,SERPINB9,SLC22A23,TMIGD2,IFI44,DGCR6L,TMEM171,NECAB2,DUXAP10,LINC00161,CHODL,WFIKKN1,CLIP1,MPP3,MPP2,GUCY2D,GPD2,NCDN,CATSPERG,EP400P1,DDX51,NODAL,ANKRD26P3,CD109,DUOXA1,GVQW3,PPP4R2,LINC01622,GUCY1B2,LINC02028,FFAR1,TNFAIP8,FAM170A,PGGHG,RTP4,UNC5A,SYT9,FZD9,CERS4,MX1,GOLGA4,KCNC2,LYST,MAST4,TMEM179,UST,PROX1-AS1,C11orf97
GSE40666_UNTREATED_VS_IFNA_STIM_EFFECTOR_CD8_TCELL_90MIN_DN	ADHD	6.41E-05	0.000691865	0.926192	159		brain	TWAS	c7	0.926192	1	TMEM273,C2orf69,ZSCAN9,ABHD16A,PEX1,LIAS,HADH,CASP6,HPGDS,MGST2,TRIAP1,NUDT9,LRRC58,HCLS1,PDGFA,ARFIP1,CLCN3,CH25H,CENPU,OLFML2B,FOXRED1,EIF2A,SLC35D1,NARF,PET100,PRADC1,TPRKB,MAP2K6,ADAM17,SNX4,TOMM70,SKA2,GTF2A2,C1QBP,MED31,SAMM50,TM2D1,SLC12A9,ZNHIT1,WDR37,ZNF609,SPTSSA,ALDH5A1,SULT1A1,DAGLB,ALDH6A1,FLVCR2,RASSF5,TSHZ3,ARHGAP9,LINC00667,PSMG4,SLC38A6,EIF3D,CYTH4,FITM2,PAK1,GLIPR1,ARV1,ZNF263,TDRKH,S100A4,OLFML3,ALG5,MCM6,PSMC5,CUTA,ZNF697,CCND3,COX8A,UBE3D,JMJD6,SHQ1,UHRF1,BNIP1,GMFG,RAB4B,POLR2L,CREB5,CHN2,EEF1AKMT2,CTBP2,UROS,BTBD3,GPD1L,PCTP,ZWINT,LSM7,NDC1,NPM3,ERCC1,DTWD1,MTREX,ATPSCKMT,NAIP,GOLIM4,STXBP5,UQCRH,DUSP2,PROS1,PPFIBP1,MPPE1,IMPA2,PREP,CCT6B,FAM76B,ADI1,VPS45,C1orf54,AIG1,SATB1,RFC5,SLC22A18,CENPN
GSE40666_UNTREATED_VS_IFNA_STIM_EFFECTOR_CD8_TCELL_90MIN_UP	ADHD	0.000229296	0.000688922	0.73926	166		brain	TWAS	c7	0.73926	1	VIM,R3HDM4,GSTK1,WDR1,COX6A1,MIIP,TNIP2,DEPDC5,YWHAH,PSEN2,SLC25A23,MYO1F,TRIM8,CALHM2,FAS,ITGA3,ACSF2,CHAD,MVP,ITGAX,NAPSB,CPNE5,BIN1,LGALSL,NDST1,EHD1,CARM1,ACP5,TGM2,PPP1R16B,ANXA2,ARHGAP31,TRERF1,HOMER3,NRG4,EHD3,PI4K2A,PPM1M,WDR82,PRKCD,TKT,TRIM47,ATP2B4,HFE,LINC00299,TRANK1,KPNA2,GEN1,BCAT1,CTSA,CORO7,TAX1BP3,UBE2G1,CDYL2,PLCG2,ARHGAP44,S100A10,MAGI3,GTDC1,PREX1,PTPN1,MDFIC,MAP3K7CL,PHGDH,VOPP1,CCHCR1,TAP1,RASA3,AKR7A3,ECE1,ALOXE3,ZMIZ1,NYAP2,CFLAR,CASP8,PDE1B,CAPG,ZBTB32,CD151,TEPSIN,SFXN1,ADGRE5,PPFIBP2,OSBPL10,WSCD2,HMOX1,GGA1,ITGB1,PDCD5,ACOT4,BID,STK38L,LGALS1,SCARB1,CPPED1,MAST4,UTS2B,DAAM1,MYO1D,MARCKS,BAIAP3,BCAS1
GSE40666_UNTREATED_VS_IFNA_STIM_STAT1_KO_CD8_TCELL_90MIN_DN	ADHD	-0.000585661	0.000961977	0.542651	150	0.510391	brain	TWAS	c7	0.542651	1	GTF2I,HPSE,CAMK2D,TBC1D1,SLC39A8,NFKB1,SPRY1,ANKRD50,CCNG2,SPPL3,TMEM263,CD38,TAPT1,SH3BP2,ATP10D,SULT1B1,SEMA4A,NDUFV3,JARID2,POLA2,TOP3A,SAV1,ENAH,SNRK,CDCA7L,PRICKLE1,CPSF7,MYO1B,PLEKHA1,FAM53B,GBP4,CR2,ZHX3,EPB41L2,ENPP1,SYT17,CD40,SERPINB9,CHML,P2RX1,SLC38A11,SIPA1L1,HS3ST3B1,SOBP,SESN1,ADARB1,UBL3,ALOX5AP,C1orf162,SNX27,PIK3C2B,ICAM2,NIPAL4,ZNF135,SLC4A8,BLOC1S2,HS2ST1,SENP3,CHD3,NAT10,CLN6,ZNF880,ZNF415,RANBP10,NFATC3,FLACC1,BOD1,APOBEC3D,APOBEC3F,DHX30,ZNF471,ENC1,PAIP2B,BTBD3,ANKRD16,MMD,CERS4,GLCCI1,ZNF229,ZNF492,IFT172,CPD,LAPTM5,NUFIP1,VAV3,ABCB4,SERPINI1,OGFRL1,SAYSD1,SKAP1,PPFIBP1,SEMA3D,ARHGAP32,IFT122,FAM234B,USF3,NCK2,UXS1,PRCP,RAB30,IL21R
GSE40666_UNTREATED_VS_IFNA_STIM_STAT1_KO_CD8_TCELL_90MIN_UP	ADHD	-0.000223725	0.000962549	0.816204	144	0.387897	brain	TWAS	c7	0.816204	1	MAPT,PLK5,HELZ2,NEURL3,HLA-F,TCP10L,C21orf62-AS1,IFNAR1,RERG,PPEF2,SH3D19,PARP9,PARP14,RAVER2,CMTR1,ADAR,MUC1,SEMA4A,SNX15,LINC01588,PLVAP,DOHH,MREG,GPR157,LY75,IFIH1,PERM1,PRXL2B,CYRIA,ADTRP,HIVEP1,ATF5,SFRP5,PBRM1,STAT1,TOR3A,ZNF467,GIMAP4,NUB1,TPRA1,CYB5A,ZC2HC1C,SERPINB1,OAS3,SEMA3C,EPB41,KREMEN2,OVGP1,TNFAIP2,TRMT61A,ANO2,CCDC9B,SLC27A5,PHF23,PLAAT3,KRT83,DHX58,ZNF408,ATOX1,G3BP1,SNORC,CRYBA4,OTOF,GSDME,PRSS50,PCGF5,PGGHG,IRF7,NRP2,SSTR2,MGC16275,TTYH2,RSPRY1,CLVS2,DMXL2,MX1,MICAL3,CPSF2,GJB2,LINC01341,LYST,SMPD2,RETREG1,UBE2Z,PRSS54,MYOM1,MARCKS,NUPR1,PIRT,RNF213
GSE40666_UNTREATED_VS_IFNA_STIM_STAT4_KO_EFFECTOR_CD8_TCELL_90MIN_DN	ADHD	-0.000134644	0.00069302	0.845952	148		brain	TWAS	c7	0.845952	1	INPP5A,ZNF826P,ZNF100,PCMTD2,GNB4,USP13,DCBLD2,CCNG2,MTHFR,TMEM263,ATP10D,ZNF557,SLF1,LNPEP,VPS13C,SLC35D1,COA1,ZNF780B,JARID2,PLSCR1,ZNF564,LAPTM5,BSDC1,SAV1,RALGAPA2,ENAH,CDCA7L,MYO9A,MYO1B,CD200,USF3,PLEKHA1,GBP4,ZHX3,STX7,ZNF649,ZNF616,ZNF880,SYT17,CD40,ALDH2,TPCN1,P2RX1,SLC38A11,SIPA1L1,SLC12A2,DENND2D,C1orf162,TARS3,SP140L,MBTPS1,ZFP28,ZNF154,ZNF135,NFYA,NRF1,HPS4,DENND11,MCTP2,BLOC1S2,EIF4G3,DISP1,FLACC1,TRAK2,PAIP2B,RASA1,SBF2,RNF141,PDE8A,GNB5,ZNF404,ZNF233,ZNF229,ZNF492,FBXL4,DYRK2,LYST,VAV3,NUDT7,ABCB4,ABCA4,PTPRK,L3MBTL3,DLEU2,PGGT1B,MAP3K8,SAYSD1,ZNF514,SKAP1,PPFIBP1,ARHGAP32,SH2D3A,NR3C1,PIWIL4,MAML2,SATB1,SPEF2,MAPK13
GSE40666_UNTREATED_VS_IFNA_STIM_STAT4_KO_EFFECTOR_CD8_TCELL_90MIN_UP	ADHD	-7.79E-05	0.00347135	0.982094	136	0.519938	brain	TWAS	c7	0.982094	1	NCOA4,RASGRF1,R3HDM4,MOB3A,LILRB4,GSTK1,CENPE,HPGD,CAMKK2,RHOF,YWHAH,PSEN2,C12orf75,ARL3,SUOX,ITGA3,CHAD,YPEL3,ITGAX,DCPS,SND1,IRF5,GPRIN3,GLMP,TRAM2,YKT6,OGDH,LGALSL,XBP1,RASSF2,NDST1,EHD1,TCIRG1,MRPL4,LDLR,ACP5,IER2,TRERF1,PITPNC1,KPNA2,ADTRP,PI4K2A,TRIM47,SCFD1,MGLL,CORO7,SEC14L1,SH3BGRL3,PTAFR,CDYL2,PLCG2,ARHGAP44,RSU1,KCNA2,TUFT1,GTDC1,VDR,SPATS2,UBE2L3,MCM6,MYO1F,PTPN1,MAP3K7CL,SLCO3A1,TAP1,CUTA,BAK1,KMT5A,VOPP1,CAPZB,ECE1,CCDC24,MLKL,ADAT1,KCNQ5,SDF4,CAPG,HK1,VSIR,ZBTB32,CD151,CHN2,ITPK1,SFXN1,CYFIP1,GRAMD1B,HMOX1,ACOT4,ADA2,QPCTL,CPPED1,SLC43A3,LPXN,DUSP2,INPP4A,AGPS,STK38L,SLC16A10,CMTM7,MARCKS,BAIAP3
GSE40666_WT_VS_STAT1_KO_CD8_TCELL_DN	ADHD	-0.0016796	0.00295605	0.569906	173	0.367752	brain	TWAS	c7	0.569906	1	ZNF23,DHRS11,TLCD3A,SLC43A2,TLCD2,MBOAT7,CRMP1,LGI2,RASGEF1B,PTPN13,CD38,HLCS,C12orf75,TMTC4,PHYKPL,NRP1,EEF2K,C6orf89,MRPL12,RRP1B,DTNBP1,PLSCR1,SMYD5,RHOD,GDPD5,DSE,PRKAR2A,FARP1,EIF3B,AMZ1,GNA12,PRELID3B,ZC3H7B,NAGA,PPIC,ISYNA1,FBXO22,CIB2,NUCB1,DAGLB,GBP4,MRS2,TSHZ3,SERPINB9,PXDC1,ERO1A,IFT27,GCAT,COBLL1,CRTAP,SLC12A2,S100A10,SOCS7,VDR,BID,TXNRD2,F2R,ADAM19,RELL2,ARAP3,FAM234A,POGLUT3,PHGDH,PPP1R14B,HIP1R,PON3,PARD6B,G6PC3,ACP3,MRPL38,SLC28A2,SQOR,PLEKHG3,ABHD4,B4GALNT4,RNH1,TSPAN4,QPCT,RNASET2,ZBED5,RNPEP,ARHGAP26,ACYP2,PCTP,TTYH2,CERK,SMCO4,ALS2,VTI1B,LYSMD2,YBX3,CTSC,GPN1,SCARB1,TMEM243,SERF1A,ACOT11,RAB4A,COMTD1,FAM3C,SHISA2,MYO6,LITAF,SRGN,TGIF1,FURIN,TBC1D5,TMEM140,SLC22A15,PLS1,AKR1E2,IMP4
GSE40666_WT_VS_STAT1_KO_CD8_TCELL_UP	ADHD	0.000743235	0.000951266	0.434619	159	0.398638	brain	TWAS	c7	0.434619	1	INPP5A,IL17RA,TUBB,HLA-DOB,N4BP2,ARAP2,TBC1D1,PPM1K,KREMEN1,PRKCB,LRBA,LYPD6B,ZFYVE28,AS3MT,TRIB2,SLC35D1,CCM2,IFIT1B,PCGF5,TM7SF2,BBS9,DGKD,CLIC4,SUN1,S1PR1,CACNA2D4,TULP3,SPSB1,KCNN4,KLC3,RAB3IP,NYAP1,PCYT1A,INPP5F,WASF2,SLC9A3R1,WBP2,UBALD2,MSH6,FLNB,SMC6,VANGL2,ZNF597,TUBB2A,SIPA1L1,BICDL1,KIAA0040,POGZ,ERCC5,GIMAP4,DZIP1,FNBP1L,ARHGAP29,IFT80,SPINDOC,ZC3H12D,PPP1R14C,RELT,FAM168A,TMEM120B,GALNT6,RASA3,ATG13,SYTL2,STK4,NCOA1,ASXL2,ALS2CL,TMIE,ARHGAP33,ELOVL7,PPP1R12B,F13A1,TLE2,MAPK11,PIP4K2A,SELENOP,MX1,PCED1B,ADCY6,CACNB3,FMNL3,TRAF4,KLF7,TNIK,LYST,CEP57L1,ESYT2,RALGPS2,ACTN1,EDEM1,DENND2C,INF2,PLXND1,TMCC1,SATB1,XPO6,LAT,SLC25A27,TMCC3
GSE40666_WT_VS_STAT1_KO_CD8_TCELL_WITH_IFNA_STIM_90MIN_DN	ADHD	1.07E-05	0.000955192	0.991037	162	0.290234	brain	TWAS	c7	0.991037	1	VIM,SALL2,GNB4,TUBB,TCF19,NELFE,N4BP2,SLC2A9,PUS10,TBC1D19,MFSD10,GSK3B,PARP9,RWDD4,NCOA7,CENPW,RASL11B,DNAI4,DCLRE1A,IFIT1B,C20orf27,PCNA,MCM8,PLOD2,CDCA5,CTSW,SPSB1,CENPS,NCMAP,ALMS1,TRIM25,AKAP1,TSPOAP1,YPEL2,KLC3,ABI2,CENPM,PTGFRN,TOR1AIP2,POLE,RUNDC3A,SHCBP1,NETO2,DHFR,EXO1,ALDH2,PAK1,IFI44,CDCA8,TRIP13,SLC25A38,FAP,IFIH1,TACC2,LMF1,CENPK,FAM168A,KNTC1,ATP9A,DHX58,LIG1,ECT2,EIF4E3,CAPG,KLF12,ZWILCH,CUX1,TMIE,EIF2AK2,IFI27L2,RFC4,RTP4,BIRC5,PPM1B,FAR1,MX2,MX1,ADCY6,BRCA2,TRAF4,ATAD5,E2F1,RNF213,RFC3,LXN,CDK1,NCAPG2,RAD54L,RRAGD,LITAF,HELLS,SPC25,PLXND1,GTF3C1,MMS22L,CHL1,AKR1C3,SMPD4
GSE40666_WT_VS_STAT1_KO_CD8_TCELL_WITH_IFNA_STIM_90MIN_UP	ADHD	0.000520939	0.00294156	0.859433	179	0.357716	brain	TWAS	c7	0.859433	1	TMEM273,SGMS1,LRFN5,MRM1,RFLNB,CNN2,RPS19,LENG9,RCHY1,RNF216,DAGLB,BANK1,PPM1K,ANTXR2,LYPD6B,WDR5B,SLC49A4,TPRG1L,TMEM63A,FHDC1,OSBPL9,MVP,CDIPT,DCXR,PRR13,TPST2,TTC28,TBX19,SCLY,HYAL3,SEMA4F,GNA15,ETFBKMT,FUT11,FBXO22,EHD3,HSD11B1,GLYCTK,STAT4,APOBR,C10orf88,LATS2,RGS6,SPRTN,SIPA1L2,TPPP,SLC40A1,CERS4,ATP7B,CCNB1IP1,TTC9C,PDE2A,CEBPG,CLIP1,PARD6B,FAM210B,ARL1,VMAC,GRWD1,POC1B,MRPL38,LRRIQ4,SLC28A2,SQOR,KDM7A,NCK1,GCAT,ATF4,ADORA2A,PKP3,RNH1,TMED8,BIK,LRRN4,BRME1,ADGRE5,N4BP2L1,STT3B,GPD1L,BBS2,HERPUD1,SMPDL3A,VTI1B,SELENOP,ORAI2,SYNPR,AP1M2,POLR1G,GPN1,SLC4A1AP,FBXL4,TMEM243,ABCB10,ESYT2,MYO6,RNF32,TRAF3IP2,BTBD6,NFATC1,ARHGAP26,KIFBP,POLR1D,DENND5A,CREBL2,EXOSC1,DAAM1,TIGAR,ATP10B,GNPTG,FECH,PTPN14,PCED1B,IMP4,FANCF
GSE40666_WT_VS_STAT4_KO_CD8_TCELL_DN	ADHD	5.80E-05	0.000566655	0.918432	201		brain	TWAS	c7	0.918432	1	C15orf40,VPS53,SLC2A4RG,CIAO1,LMAN2L,ACTR1B,HLA-DMB,CUTA,NOA1,ABCC5,SLC46A3,B3GLCT,CASP6,EAF2,TXK,DENND1C,PRIMPOL,OLFML2B,TXNDC12,TMEM59,SPRYD4,SAR1B,BBS12,NUDT6,CCDC186,TRAPPC10,ZMYND12,P3H1,PCNA,EXOC6B,BBS1,ZNF266,RAB3D,AP1M1,IL12RB1,POLI,UBA7,DYNLL2,YPEL2,TIMMDC1,RMND1,SYNE1,FER,POMGNT2,CDCA7L,MPC1,UBE2Q2,TMEM266,CCNDBP1,EIF3J-DT,CARD8,PIH1D1,PNKP,CACUL1,CHST13,ABCD4,ALDH5A1,TMX4,LMBRD1,ATP5IF1,CYB5D2,POLR2I,ZNF565,SLFN11,BCR,PTER,PSTPIP1,HNMT,CDADC1,MCM6,ZBED3,UBLCP1,ZNF329,TMEM170B,EPB41L4A-AS1,C17orf100,FAM168A,GLG1,PRPSAP1,ECT2,EID2B,VSIR,MYL9,UROS,CCPG1,DENND2B,AKIP1,TMEM9B,RNF141,ASB13,C1orf53,SDHB,COG1,SIGLEC7,CPNE2,IMPDH1,C10orf143,DYNC2LI1,GLCCI1,RIN3,EEF1AKMT1,XRCC1,HCG11,ZSCAN16,RNF187,TMEM87B,TMCO1,HS1BP3,NOP56,DZANK1,SIVA1,MPPE1,DYRK4,MIS18BP1,GPSM2,TSPAN32,POLR3C,SPA17,COX11,IMP4
GSE40666_WT_VS_STAT4_KO_CD8_TCELL_UP	ADHD	-0.00293519	0.00404762	0.468352	110	0.817118	brain	TWAS	c7	0.468352	1	ACACB,MAPT,WNT9B,SDCBP2,CPXM1,HLA-F,VWA5B2,SLC25A41,CERS4,SPRY1,PHOSPHO1,CACNA1G,DOC2A,UTS2R,SMOC1,SEMA3F,ANO8,PLVAP,ZNF831,MIXL1,EPHB4,CYRIA,CCK,GRK5,PTGDR2,STAT1,GRIK4,FHAD1,ANO7L1,CROCCP3,TESMIN,NUPR1,TEX29,MCF2L-AS1,DUSP15,TBX2,SEMA3C,PHF21B,GNAL,TNFAIP2,PCDHGA3,HBQ1,GAL3ST2,DHX58,GUCY2D,NODAL,NKD1,DUOXA1,GVQW3,SCUBE1,GUCY1B2,LINC02028,KLF12,ZBTB32,FAM170A,PGGHG,NGB,NRP2,CALN1,SSTR2,JSRP1,LINGO3,KCNQ1OT1,PANX2,MX1,DLEC1,NTSR1,LYST,CFAP206,SMPD2,GPR6,GABRA1,RETREG1,JAM2,LITAF,MARCKS,PKP2,PCARE,PKD1L2,C11orf97,CCDC85C
GSE40666_WT_VS_STAT4_KO_CD8_TCELL_WITH_IFNA_STIM_90MIN_DN	ADHD	-0.000340858	0.000686226	0.619391	178		brain	TWAS	c7	0.619391	1	ADAM8,SALL2,DNAJC18,PFDN1,FLOT1,PLAC8,CRMP1,XBP1,EMID1,SEPTIN11,CD38,FAM162A,DCTD,KLHL25,NTRK3,ATF6,CMTR1,TCP1,SEMA4A,RRP1B,IFIT1B,BBS12,HIVEP3,PTPRF,IKZF3,DHX58,DTNBP1,CTSW,RHOD,NCMAP,BOLA3,ABI2,SCRN2,ATP8B4,PPIC,TRPM4,PGAM1,IL17RB,SOAT1,MGLL,RASSF5,CTSA,CD40,SCPEP1,PXDC1,FOXRED2,LGALS1,PAK1,CRTAP,SMARCB1,ASNS,TRIP13,RAP1A,S100A10,RABGGTB,F2R,RNF145,PHGDH,PPP1R14B,CEP41,PON3,PFAS,GNPTAB,SRGN,PPA1,FES,FAM174B,SLC43A2,TLCD2,AK7,SLC17A5,LCLAT1,TRPV2,NT5M,B4GALNT4,TSPAN4,SLC29A1,EIF2AK2,MCM8,NAGA,ACYP2,LRPPRC,SMCO4,C11orf54,ENDOD1,SH3BGRL2,FAR1,KLRD1,YBX3,BID,DGCR2,RNF149,IL1R1,IL18R1,PEX5,KCTD12,FARP1,SCARB1,SSBP3,ACOT11,RAB4A,COMTD1,RANBP1,FAM3C,LITAF,TGIF1,PEBP1,OSBPL5,RNF144A,CFAP20DC,PLS1,ARHGAP18,SMYD2,SRSF9
GSE40666_WT_VS_STAT4_KO_CD8_TCELL_WITH_IFNA_STIM_90MIN_UP	ADHD	0.000362882	0.000956221	0.70432	142	0.590284	brain	TWAS	c7	0.70432	1	RFLNB,CNN2,GPC1,PPM1K,HERC3,STIM2,LYPD6B,TMEM63A,TRIB2,OSBPL9,QPRT,CDIPT,SETD4,CCM2,PACS1,BBS9,RGS14,NIN,GALR1,SLC30A7,RAB3IP,PTPRA,SEC22C,ETFBKMT,KCNE4,RAB11FIP2,INPP5F,PAQR7,NSUN6,IBTK,HSD11B1,HID1,XPO6,RGS6,NUMB,ALDH6A1,SMC6,ACOXL,HIPK1,GIMAP5,WDR20,LDLR,NOD1,TGFBR3,DIPK1A,ARHGAP29,LRRC23,CCNB1IP1,IFT80,TNFRSF25,RASA3,WASHC3,PDCD4,CFLAR,CASP8,EFS,NCK1,FBXO17,VSIR,ANGEL1,TMED8,ZNF563,ADGRE5,THY1,N4BP2L1,ERC2,ANKRD44,IMPDH1,CARD6,SELENOP,FHIP1B,GFOD2,SGMS1,KCNN4,CRLF3,TNIK,CNST,PCSK9,USP24,ENPP4,GPR146,LFNG,PEX26,ADRB2,ESYT2,ACTN1,EDEM1,TRAF3IP2,DAAM1,IL6ST,EMB,ACAP2,PDE4DIP,FOXK1,FMO5,PCED1B,GPR180
GSE40685_NAIVE_CD4_TCELL_VS_FOXP3_KO_TREG_PRECURSOR_DN	ADHD	-7.52E-05	0.000943808	0.936461	171	0.284492	brain	TWAS	c7	0.936461	1	INPP5A,VIM,CPEB1,ZDHHC7,LINC02210,ITGB3,CBX1,OR2L2,LGI2,VNN1,RFPL2,WFS1,DDR2,ITGA3,ITGAX,PNPLA6,RPS28,WDR27,CSTB,COL6A1,COL6A2,RP9P,APCDD1,SERINC2,HYAL1,ZNF236,IGFBP2,SLC2A5,FSTL5,CAMTA2,FBXO39,DEF8,TNFAIP8L3,TBC1D8,ATP5F1A,CACNG5,NEGR1,GOLGA7B,GLT8D1,PC,MRGPRF,FLNB,ELOVL5,TRAP1,TCF3,SLC25A29,HAGH,MINDY1,S100A10,SPTBN1,C12orf54,COL4A2,TMEM171,SMARCA4,DNER,TMEM14C,NEDD9,ZNF697,ACADVL,PRKN,STRIP2,NRF1,JUP,SLC6A7,SPARC,SYTL2,PRSS23,AMZ1,SDK1,EFS,TMEM98,PLEKHB2,ALLC,HDAC9,DHX30,DNAJC12,CYB5R3,BIRC5,PHLDA3,SOHLH2,SNHG32,SCIN,ITGB1,NAA16,CKAP4,HDAC10,RAB38,SLC25A17,DNAI3,NAV2,ABLIM3,FARP1,BCAR1,CTSH,FAM83D,UTS2B,SLC16A10,PLXND1,CRYBB2P1,CA14,GREM2,ZNF774,ATP10B,OR2H2,TMEM44,MELTF,MCEE,MMP28
GSE40685_NAIVE_CD4_TCELL_VS_FOXP3_KO_TREG_PRECURSOR_UP	ADHD	0.000509891	0.000957863	0.594503	137	0.664054	brain	TWAS	c7	0.594503	1	ADAM8,ST14,FKBP1A,EIF2AK3,SRSF12,TBL2,HMGB2,NUP54,PRKAB1,DYNLL1,LGI2,RBPJ,NFXL1,ACTR1A,CFAP119,TMEM218,FOXRED1,PRR13,ANXA6,EHD1,FAM89B,ASB1,AKTIP,FCHO1,PRKAR2A,HK2,DOHH,SP4,DNAJC15,CYTH2,FCGRT,UTP25,LHFPL6,KBTBD3,G2E3,DLST,CRYBG1,ALG8,ARSB,MECR,GLIPR1,LRRK1,CHSY1,FAM124B,EPAS1,CRYZ,RIOX2,PEDS1,WDR55,MDFIC,TMEM14C,RELT,PGM2L1,COX15,ASGR1,GUCY2D,ALOX15B,LAMC1,RAP1GAP2,CAPG,TES,FBXO17,USP14,IFITM2,PRKD3,RMDN2,ITGA2,PDSS1,MASTL,MT1E,MYO1F,ARPP19,KLRC1,CTSC,BRCA2,ZBTB38,OAT,SPAG5,TST,LGALS1,GPR65,S100A4,NUS1,KCNK5,PRR5L,SIKE1,SV2C,F2RL2,MTIF3,SWAP70,CCND2,CEP83
GSE40685_NAIVE_CD4_TCELL_VS_TREG_DN	ADHD	0.000450852	0.00094177	0.632132	174	0.252994	brain	TWAS	c7	0.632132	1	BCKDHA,ACP6,LKAAEAR1,RHOH,MGST2,TBC1D4,SLC46A3,ATP8A1,P2RX4,PTPN13,UBAC2,PARP9,CFAP97,CYP4V2,COQ8A,MFSD9,COQ10A,RBMS2,STX4,EI24,RWDD3,GPAM,RAC3,NARF,FAM120B,CSTB,IFIT1B,RASSF2,TNIP1,CCS,OLFM2,ZNF627,UBA7,MATK,SPSB1,CUL9,PNPO,DYNLT2B,FARSB,SLC14A1,COLCA1,PTGFRN,HEXA,LPP,TOR3A,KDM5B,AHI1,CCDC28A,ITPR2,TRPM1,KCTD6,LSM12,HEXIM1,CMC1,NRSN1,THNSL1,LRIG1,DIS3L2,TUBB2A,POLG,GTDC1,PFKM,WDFY2,HSBP1,EVI5,FAM171B,ZNF697,XAF1,ZBTB4,KIAA1549L,FAM168A,D2HGDH,RYR1,AGL,DMAP1,ATG10,DRC1,MAPRE3,ATRAID,BMI1,SUCLG1,TRPC4AP,MANBAL,CLIP3,CEP43,PGS1,LUZP1,TESC,SMYD3,ARHGAP25,MAPK11,DENND6B,MX1,KSR1,SSH2,GATAD2B,ZFP1,GGPS1,ADK,SYNJ2,CERS6,CRPPA,ANKMY2,FLVCR2,PHACTR2,NTPCR,NXPE3,MRPL23,TSPAN32,RING1
GSE40685_NAIVE_CD4_TCELL_VS_TREG_UP	ADHD	0.000269502	0.000689937	0.696079	134		brain	TWAS	c7	0.696079	1	IL16,RPS17,GPX4,FZD1,RNF216,RCAN1,H4C9,ART4,TACR3,TACC3,ESYT1,PRDM5,MTCL1,C1orf141,PITRM1,LGALSL,RASSF2,TTC9,GSTP1,C11orf24,ATPAF2,TMEM185B,USP36,CFAP61,ALMS1,BCO2,CD52,DNAAF2,FRMD6,MTFMT,TIPIN,GLS,CHRNA1,HFM1,EIF2D,TTC13,NDUFB10,CCNF,THEM4,SMYD3,OR2M3,PPM1F,RPS13,ZNF839,SNAI1,TTC5,CCNB1IP1,ZIK1,ZNF551,RPS5,PGBD1,ITGAV,PLCB3,MAP3K4,RPLP0,CFAP251,FAF1,CPT2,PTGER3,SAT2,UBE3D,MTMR12,AMACR,NIP7,MRI1,OXA1L,HDAC9,SCAP,PIDD1,RPLP2,NDUFAF7,TMEM9,OXSM,CAMKMT,MMD,TTYH2,MAP4K4,RPL23A,LGALS1,EIF3L,ZNF137P,STXBP5,PPIL6,MMACHC,PPP1R16B,PROS1,SWAP70,EEFSEC,MMS19,RNF180,TADA1,MPC2,SH2B1,ATP13A5,SRSF8
GSE40685_TREG_VS_FOXP3_KO_TREG_PRECURSOR_DN	ADHD	-0.000201131	0.000939685	0.830515	158	0.171389	brain	TWAS	c7	0.830515	1	TMEM74B,HLA-DRA,HLA-DQA1,HLA-DQB1,HLA-DQB2,HLA-DMB,HLA-DOA,HLA-DPB1,HLA-DPB2,GSTK1,CYP51A1,POLR2B,FBXL5,CD38,LAP3,HELB,TCN2,FBXO6,TRIM61,IL15,ZNF337,TAF1A,SUCNR1,HAPLN3,GPR85,IFIT2,IFIT1,CCDC69,DDX60,IL12RB1,CENPJ,NUP58,TBC1D2B,TRIM69,HSD11B1,STAT1,BTN2A2,BTN2A3P,TBCEL,FHAD1,TRANK1,GCSAM,ATG3,SSPN,GBP4,PSMA2,GLRX,GIMAP4,SMARCD3,NUB1,AKAP7,FPR2,PARP14,ST3GAL5,CD40,TSGA10,LYG1,APOL6,APOL3,APOL4,PAK1,SLFN11,PNKD,GCH1,OLFML3,IFT57,SETDB2,NAMPT,IFIH1,CASP7,DCAF7,ZNFX1,RNF114,SP110,SNRPC,P2RY6,TFIP11,CNIH4,ANKRD29,FCGR2A,CRK,CGAS,MTO1,SNTB2,IFITM2,IFITM3,LGMN,SERPINA1,C1QA,C1QC,LRRK2,ANKRD44,ODF3B,ORAI2,GRAMD1B,SPATA1,CRLF3,C1R,C1RL,SLC25A30,ZNF496,SERPING1,KARS1,CASP1,PRR5L,PHACTR2,PARP11,PRLR
GSE40685_TREG_VS_FOXP3_KO_TREG_PRECURSOR_UP	ADHD	0.00426149	0.0031548	0.176761	147	0.661508	brain	TWAS	c7	0.176761	1	RASGRF1,IL17RA,HLA-F,HLA-A,GUCY1A1,GUCY1B1,PIGG,OR2T6,MARCHF1,PARP9,PARP14,ANKRD22,IFIT2,IFIT5,ALPK1,VPS13C,HAPLN3,TRPM2,RIMKLA,DTNBP1,FAM8A1,DDX60,CALHM6,BTN3A2,BTN3A3,BTN2A1,RERE,ESR1,APOBEC3D,MCHR1,PCYT1A,PDIA3,SQOR,STAT1,BAZ1A,TRANK1,GBP2,GBP4,GIMAP4,GIMAP2,NUB1,FPR1,APOL6,APOL2,APOL1,THEMIS2,GCH1,ZNF200,NAMPT,CASP7,ZNFX1,RNF114,SP110,PCDHB15,AARS1,TAP1,PSMB9,TAPBP,SEC14L1,XAF1,NPHP4,ASPHD2,AGBL2,SH3GLB1,IRF1-AS1,JADE2,SLC8A1,ZBTB1,MAX,ERBB4,SAMD9L,IFITM1,ASCL2,RTP4,TRIM21,TRIM22,HPX,LYVE1,ADGRE5,SART3,SMCO4,PANX1,WDFY1,ODF3B,MX1,MOV10,TMEM135,NOS2,ADAR,UBE2L6,SERPING1,KCNMB1,KARS1,MNDA,CASP1,PIK3R3,CALCOCO2,NCOA1,TVP23A,RAB12,ABI3BP,RCSD1,CD2AP
GSE41087_WT_VS_FOXP3_MUT_ANTI_CD3_CD28_STIM_CD4_TCELL_DN	ADHD	0.0034894	0.00304274	0.251467	166	0.530657	brain	TWAS	c7	0.251467	1	ACACA,TFPT,OPRL1,MDH2,HADH,MGST2,IL10RB,QDPR,LAP3,NIPSNAP1,POP5,TMEM33,GYG1,HEBP2,HPF1,UBA6,BLOC1S1,NRP1,ALDH18A1,BLNK,QPRT,SNCA,BLVRB,PGAP3,GM2A,RALB,ACP5,PAAF1,P4HTM,DAG1,HEMK1,TMC6,TIMP2,TBC1D16,HK2,EXTL2,WDR12,TMEM160,LIG1,C20orf27,BUB1B,ANO10,NDUFB3,STX3,RAB3IL1,NISCH,STAB1,HIBCH,ATP5MC3,MTX2,TPGS2,ARMC9,CACNA2D3,TUBB2A,GLCE,SLC38A6,EPB41L2,FOXK2,PREPL,EPAS1,GIMAP5,GGCT,CD14,CD59,ATP5F1C,MRPS33,ACP2,AKR7A3,PINK1,EIF4G3,TNFSF12,DRAM1,LONP1,FCER1G,SDHC,SORD,SUCLG2,MTHFD1,RNASE2,PSMB5,DSN1,COLEC12,ENOSF1,TSPAN4,MGST3,GPD1L,F13A1,VTI1B,ACAA1,APH1B,VWA5A,CUEDC2,BAG5,RHOBTB1,SPAG5,TPK1,SDC3,COMMD9,FARP1,TP53TG1,DHCR24,SNRPF,ADRB2,IPO13,PRDX1,AKR1A1,UQCRH,LINC00342,COX5B,WDR7,GNG12,PEBP1,GPSM2,PTTG1,POLE2,NARS2
GSE41087_WT_VS_FOXP3_MUT_ANTI_CD3_CD28_STIM_CD4_TCELL_UP	ADHD	-7.38E-05	0.000964367	0.939006	116	0.635266	brain	TWAS	c7	0.939006	1	WARS1,STARD5,HOMER2,PHLPP2,CD83,HLA-F,HLA-E,HCP5,HLA-DRA,HLA-DRB1,HLA-DQA1,HLA-DQB1,HLA-DMA,HLA-DPA1,HLA-DPB1,PNRC1,SLC7A11,NFKB1,TNFRSF4,S100P,PROM1,DGKA,NPLOC4,ICOSLG,LGALSL,RPS14,TNIP1,TOP3A,PDLIM7,SRSF10,MOB1A,CRIM1,MREG,LYZ,CD5,NAB1,H2BC5,H2BC10,SLC16A6,SYT17,CYP27A1,FHL3,GLIPR1,RNPS1,TTC17,PPM1F,DNAAF1,CD9,DIAPH1,ARAP3,SLCO3A1,KCTD15,CLEC5A,ATG13,LRCH3,SDC4,EBLN2,TICAM1,CSF2RB,DDX17,S100A12,PIGL,CCR5,POLDIP3,WDR73,KYNU,CLEC4E,OLR1,TMEM43,PDE3B,ORAI2,ETV6,BID,EIF5,PABPN1,KHNYN,GNG5,ACVR2A,CGGBP1,DUSP2,FYN,FLVCR2,NOTCH2NLA,TNFSF4,CHST2,ERO1B
GSE41176_UNSTIM_VS_ANTI_IGM_STIM_BCELL_1H_UP	ADHD	-0.0027782	0.00362703	0.443694	119	0.475525	brain	TWAS	c7	0.443694	1	TLCD3A,CXCL2,CYP3A5,CLCN2,SLC7A11,NFKB1,TNIP2,LIMK2,TLR2,TRIP10,ADGRE1,ACSL1,PRDM5,TNIP3,ACSL5,SOD2,WTAP,MAP3K4,TNIP1,PDPN,EHD1,CLIC4,C1QTNF1,UPP1,LAMB3,G0S2,STAT4,MYO1B,SLC16A6,SIGLEC9,HAS1,FPR2,REEP1,SLC12A5,SERPINB1,PTAFR,UPB1,TNFAIP6,NAMPT,CEMIP,PPIF,CYTH2,RHBDF2,AGRN,HSPA2,BCL2L2,SLC19A3,NFKBIB,GLYR1,UPK1A,TNFAIP8,PRR16,PTX3,AMPD3,IL15RA,WNT5A,PDSS1,TOM1,MT1M,SMPDL3A,TRIP11,SMG9,KCNN4,MICALL1,ANKRD7,FRZB,IL1A,DNTTIP2,SLC43A3,DUSP2,UBE2Z,MYO6,TBK1,PRRX1,HELLS,GNG12,CHP2,MARCKS,CA14,CHST2,GPR137B,PANX1
GSE41176_UNSTIM_VS_ANTI_IGM_STIM_BCELL_24H_DN	ADHD	-3.42E-05	0.000694224	0.960697	132		brain	TWAS	c7	0.960697	1	WHAMM,BTBD1,GGNBP2,FAM53C,HLA-B,GPANK1,HLA-DOB,TRRAP,LIN54,PAPSS1,RELL1,RASGEF1B,KLHL24,ETFDH,ANKRD50,CCNG2,AFF1,DYRK1A,KPNA1,PALLD,QPRT,SETD1A,HIVEP3,MSL1,SIPA1,BAMBI,YPEL2,SERPINE1,CENPJ,ABHD5,ACSL3,MCMBP,STMN1,WASF2,PDCD7,RPL4,TEX2,SLC9A3R1,PRPSAP1,ZNF212,IKZF5,MKNK2,DOT1L,TMX4,MED13,OSER1,WDR45B,ELAC2,BCR,CHCHD10,WDHD1,TNFRSF12A,FAM171B,TMEM120B,VPS37B,CYTH2,SGPL1,TSPAN9,RYBP,KLHL7,CCPG1,FZD9,PCYOX1,TMEM43,IRF5,CAND1,ANAPC7,ZYG11B,SLC7A6OS,E2F1,RAB11FIP4,CSRP2,FAM102B,LFNG,FEM1C,OGFRL1,TP53BP2,RHOB,CGGBP1,DUSP2,SLC16A10,SLC66A2,MTARC1,DDX11,FAM83G,ATP1B3,PTTG1,USP48,RNF2,SUCO
GSE41176_UNSTIM_VS_ANTI_IGM_STIM_BCELL_24H_UP	ADHD	0.00273686	0.00346273	0.429307	135	0.0654844	brain	TWAS	c7	0.429307	1	SAXO2,HYDIN,STAC2,LAMA5,OPRL1,MYT1,UEVLD,SEC14L2,FBXO44,CPE,TUT4,CACHD1,CPNE5,EFHC1,TBC1D16,RAC3,ADAM21,FBXO41,EPB41L5,ZNF317,RAB27B,TIMP2,EFCAB11,POPDC2,CHST10,IL1R1,MARVELD1,CPNE8,WIPI1,KCNF1,DCDC2,DUSP15,SEPTIN12,ROGDI,AMH,AKAIN1,DEGS2,SERPINB1,SERPINB6,PXDC1,THEMIS2,HNF4A,NMT2,IL17RE,VPREB3,SLC11A1,PTPRN,ADORA3,MOV10,BNIPL,TDRKH,ATP6V1E2,TMEM176B,TMEM176A,PIEZO2,USP33,OTOF,SLC8A1,KCNMB4,FBXO27,SLC4A7,SCRN1,ADARB1,NAV1,NOS1,KBTBD7,SCG2,FLNC,LYSMD2,RASA4,GLCCI1,TPPP3,RNF152,KLK7,ZNF600,TSSK4,TTLL7,SLC25A24,ENPP5,TMED7,SLITRK5,TUBA8,FAM3C,CBFA2T3,FAM110C,TSPAN32,SIAE,HLX,HLF
GSE41176_UNSTIM_VS_ANTI_IGM_STIM_BCELL_3H_UP	ADHD	-0.00527922	0.00358549	0.140916	127	0.287193	brain	TWAS	c7	0.140916	1	MEG3,TECPR2,TLCD3A,ALB,CXCL2,CYP3A5,PLAC8,VNN1,VNN3P,CEP135,TRIP10,INA,ACSL1,TNIP3,AK4,GLRB,REXO5,SRPRA,CDH13,DNAAF1,ACSL5,SOD2,WTAP,MAP3K4,AGPAT4,XBP1,TNIP1,EHD1,TMEM185B,RHCE,GMPPB,RIN2,INSM1,CRIM1,TMEM39A,PLA1A,PIGV,SLC15A3,G0S2,STAT4,MYO1B,GPRC5C,MAP3K5,HAS1,FPR2,LRIG1,ABCF1,IER3,SERPINB1,ITGB8,UPB1,GRAMD2B,INAVA,TNFAIP6,NAMPT,CKB,ZNF550,RHOF,MYH10,NPR3,EHF,CHRND,GSDME,SLC7A7,MMP14,ATP13A3,NFKBIB,MAP2K1,HDAC9,PMAIP1,PTX3,AMPD3,TUBAL3,IL15RA,ARFGAP3,PDE8A,CYB5R2,PDSS1,PCID2,MT2A,MT1E,MT1H,MT1X,SMPDL3A,WNT5B,ROBO1,IL1A,F3,SLC43A3,ANK3,DNAJA4,DUSP2,TBC1D30,SNN,SEC61A1,UXS1,MARCKS,DNAJB9,RAB21,GPR137B,AMIGO2
GSE41176_UNSTIM_VS_ANTI_IGM_STIM_BCELL_6H_DN	ADHD	0.00336761	0.00383013	0.379271	118	0.342237	brain	TWAS	c7	0.379271	1	LENG1,IL17RA,DTX2,GSAP,SLC30A9,ATP8A1,CXCL11,PTPN13,LRRC73,POLR1C,MAD2L1BP,RUNX2,TAPT1,ITPRIP,ACAA2,CRABP2,SCN9A,PTK6,CTSW,ATG16L1,SLC30A7,FN1,PRR5,RNF168,SEMA7A,LLGL2,IKZF5,ENTPD5,RASSF5,YOD1,CRYGN,SMC6,ST3GAL5,RNF103,SERPINB9,PTAFR,PCNX1,CHCHD10,ADORA2A,GCH1,PAQR4,TCHH,CHSY1,CDADC1,ZNF329,NEDD9,PPWD1,ATG4B,SLC66A1,CAMK2N1,SSBP2,ADA,C1GALT1,ADAM10,MINDY2,CPS1,ZC3HAV1,BCL2L2,AGFG1,KLF12,TTC19,IFITM2,IFITM3,AP2A2,PTTG1IP,RTP4,IL15RA,PPM1B,ARHGAP25,SCIN,HMOX1,SSTR3,MAPK11,CLEC7A,PPM1J,HERC1,ATXN3,GGPS1,CASP1,ATXN7,MYO6,TRAF3IP2,BTBD6,PDLIM1,RAB12,PRXL2A,RAB43,ST8SIA1,PIAS2,DUSP16,AMER3
GSE41176_UNSTIM_VS_ANTI_IGM_STIM_BCELL_6H_UP	ADHD	-0.000128276	0.00297326	0.965587	175	0.347712	brain	TWAS	c7	0.965587	1	MRC1,FGGY,MAPK9,CRYBG3,CPOX,MARCHF1,MAN2B2,INSR,PNPLA6,HPF1,FCGR2B,OLFML2B,NRDC,NDC1,NRP1,ABCC3,ERI2,SND1,TUBGCP3,ATP11A,RFNG,TRPM2,VPS16,TMEM230,MED24,GPX3,PDPN,STEAP3,FAM168A,PAAF1,UCP2,USP6,SYT17,NSL1,LBR,PARP4,KLHL26,PRDX3,COMMD10,HMGN2,TNS3,TTBK2,HPS1,COX15,NISCH,STAB1,NT5DC2,SCRN3,ACADSB,CD46,HACD2,SKAP2,GLCE,CAMK1,AP3B1,ARSB,PSTPIP1,PTPN22,DCLRE1B,GTDC1,CRYZ,REPIN1,TYK2,FLRT2,PID1,CCND3,HS2ST1,TNFSF13,STX8,SPINT2,EIF4G3,USP48,SLAMF8,SUCLG2,EDEM2,NFS1,NDRG3,DSN1,SAMHD1,HSD17B4,CLTB,CMKLR1,TMEM106B,MT1M,MTRF1,FUT8,ARF3,STX10,RRM1,CTSC,PHKB,HEATR3,SIGLEC7,TPK1,CYTH4,BBS10,DNAJC10,GOLIM4,FAM114A2,RPA1,CTSH,MKNK1,MICAL2,ZNF804A,CERS6,ADI1,ALDH3A2,IDH2,CORO1B,TBC1D5,TRIM24,RHOT1,C17orf75,FAR2,C2CD5
GSE41176_UNSTIM_VS_ANTI_IGM_STIM_TAK1_KO_BCELL_1H_DN	ADHD	-0.00130709	0.00301534	0.664667	150	0.302533	brain	TWAS	c7	0.664667	1	GPR15,TDO2,FBXL5,EMCN,KIAA0825,LRGUK,RASL11B,RAB5A,SORBS1,SEZ6L2,GABRA2,ZNF800,INPP4B,SCOC,DIDO1,EEF1A2,CDKL1,RSPH4A,MRM2,GIPC3,PLIN5,CA4,ALOX15,NLRP4,LINS1,POLR3H,PNPO,PIH1D2,RASL12,ECEL1,ZNF830,PEX12,SLC16A4,CD53,ATP5PB,PAWR,YPEL1,KDM5A,RABL2A,RB1,DR1,MMUT,CD27-AS1,PCDHB15,NDFIP1,HSD17B8,LIPT2,SUMF2,ARPC5,NADSYN1,PABPC1L,STK4,SRP68,ZNF600,ZNF347,ASXL2,CGREF1,CCDC68,RINT1,DMKN,UNC79,OPN4,PTX3,GDI2,ABI1,CEP68,GPR75,MRO,AXDND1,CD320,RFTN2,PRKAA1,GLRX3,CACNB3,ICA1,PIGN,KCTD1,CDH2,PLD6,NTN4,CCDC81,PRSS23,CRABP1,PRKAA2,CIDEA,CRBN,CRYBB2,MYOM1,GOLPH3,ADAMTS6,RAB30,DOCK4,TUBE1,PKD1L2,LRIT2
GSE41176_UNSTIM_VS_ANTI_IGM_STIM_TAK1_KO_BCELL_1H_UP	ADHD	-2.29E-05	0.000567026	0.967735	159		brain	TWAS	c7	0.967735	1	ADAM8,MTG1,TMED3,ACACA,TMEM259,UQCR11,RGS19,RNF216,RPA3,LAMTOR3,TMBIM4,PUS10,GYG1,ERMARD,PSMB1,PKNOX1,PLSCR1,AP1M1,GTPBP3,NIBAN3,FCHO1,MAST3,RPP40,PECR,ABI2,DNPH1,CDK10,DNAJC15,TTF2,TRIP4,ZNF407,ARHGAP9,SSR1,AFG1L,PEX11A,PNO1,SCAPER,CRIPT,GALM,TMEM176B,MMUT,C12orf4,MRPL51,CCNB1IP1,TEP1,CCDC32,RPUSD2,DXO,UQCC2,ACAP1,NAA38,TRMT112,C2CD3,SEPTIN2,CLIP1,SOCS2,NDUFA12,FAF1,ACP3,RHBDD1,HMBS,THY1,RIC8A,MRPL23,SYNGR2,ZBTB40,TASOR,TGFBRAP1,USP45,THOC7,LARS2,RFC4,SMG9,ERCC1,KCNC2,S100A6,S100A13,MRPL55,ZNF600,B3GALNT2,STXBP5,GPATCH1,CASP1,C5orf22,RAD1,SYNJ2,DYNLT1,PPFIBP1,CCDC91,TMEM9B,SLC35G1,ALDH18A1,TXNL1,PHACTR2,IL1R1,PHF14,NDUFC2,NARS2,UFL1,SBF2
GSE41176_UNSTIM_VS_ANTI_IGM_STIM_TAK1_KO_BCELL_24H_DN	ADHD	-0.00068873	0.000960395	0.473293	132	0.708085	brain	TWAS	c7	0.473293	1	ADAM8,DUSP14,MIER2,MBOAT7,LAIR1,NCF1C,PILRA,CDK14,HPSE,SLC39A8,AFAP1,DRD5,PKD2,LIMK2,ADGRE1,STXBP2,CH25H,FCER1G,ATF6,S100A9,S100A12,S100A8,SEMA4A,TRPM2,PDPN,PLSCR1,STEAP3,DSE,GNA15,CD82,PRELID3B,CUX1,STEAP1,ADTRP,TNS3,CYP11A1,NT5DC2,MXRA7,CHI3L1,ZNF667,NOL10,FPR1,SYT17,NETO2,EEF1AKMT3,EPB41L3,RPH3A,MPHOSPH6,GTDC1,RIOX2,N6AMT1,PID1,P2RY6,UCP2,C2CD3,VOPP1,MCTP2,ADA,S100B,ADAM10,ATP2C1,SLC7A7,MET,PTX3,SLC24A3,CLEC4E,VCAN,MT2A,MT1E,MT1M,MT1H,MT1X,SMPDL3A,CKAP4,PNMA1,CPD,LAPTM5,TNIK,CSF2RB,H1-0,GNA12,TRIM36,TBC1D30,SLC16A10,ANKRD6,TUB,TLL2,WDR3,PPP1R17,SASH1,SRPK1
GSE41176_UNSTIM_VS_ANTI_IGM_STIM_TAK1_KO_BCELL_24H_UP	ADHD	-9.79E-05	0.000491468	0.84206	185		brain	TWAS	c7	0.84206	1	PRR4,IST1,TXNL4B,FKBP1A,PTPRA,STK19,CYP21A2,HLA-DMB,HLA-DPB1,GRM4,TBC1D1,ACADS,SDHA,ALPK1,CALCOCO2,SPATA20,ASPHD1,LIN7B,POLD1,CRABP2,SND1,S100A13,SLC50A1,RAC3,CFAP410,PPIA,ERBB2,COASY,NAT8,CCS,ATP1B1,ITGB3BP,ECSIT,MAN2B1,FABP3,RPS3,NCKIPSD,WDR6,LAMB2,ENGASE,TTC31,MEPCE,RPL13,CDK10,SDHAP1,ATP5F1A,CD52,MAN2C1,KPTN,ITIH4,ATP2B4,ATP5MC3,ZXDC,HEXIM1,C6orf62,RNF103,GCLC,SLC38A2,ALCAM,TXN2,CEBPA,GPI,TTLL3,ACOXL,GLIPR1,FASTK,KDM5A,KIAA0930,PRKRIP1,RCBTB2,MLYCD,COTL1,CD9,MDFIC,NUMA1,ARHGDIG,NME4,STK25,KCNAB2,ALDH1A2,LONP1,OSBPL7,SERINC3,NDUFS2,PDE1B,TIAM1,APOBEC3G,VPS11,TDRD3,CPNE1,RIC8A,RNH1,TMEM80,TNNI2,LSP1,ITPK1,CROCCP3,ADGRE5,FGL2,EIF5,GOSR1,OGFR,CD180,NSUN5P1,TP53I3,HMG20B,STARD7,MTRF1L,C1orf54,MAN2A2,PRCP,ROBO3
GSE41176_UNSTIM_VS_ANTI_IGM_STIM_TAK1_KO_BCELL_3H_DN	ADHD	-8.61E-05	0.000492467	0.861235	167		brain	TWAS	c7	0.861235	1	FAM178B,MAP6D1,CAMK2N2,GPR15,SLC9B1,C4orf33,WDR17,C2orf74,C1QTNF7,GSTO2,PRDM5,ITGA3,DDX25,GRM8,CDH13,MYOZ3,ZIC1,SLC17A9,PYGM,CDCA5,PDZRN4,RHD,LARP6,TEX14,NTRK1,FBXO2,KXD1,HAPLN4,TSSK6,SLC14A1,BCO2,CDH23,CHST3,RASL12,IGDCC3,MYO15B,MXRA7,ATP1A4,NETO2,AKAIN1,THBS4,SHD,PLAC9,RAB40B,MEIG1,ACBD7,RAPGEF3,ASIC3,PAX8,SLC4A9,PCDHB10,ELOVL2,CACNA2D1,PRSS37,MDK,RASSF9,FAM174B,MCTP2,DNAH2,KCNJ14,ANKRD29,KCNS1,ESR2,SYN2,DAW1,MGAT3,FBXO17,DLL3,SLC19A1,VEPH1,RARRES1,HPCAL4,CITED4,ANO3,ZNF507,GLCCI1,ANKRD7,FNDC7,LAMA2,CHRNA5,RAB3C,MFSD4B,TET1,ATF7IP2,SOSTDC1,OPALIN,PDZD2,TPSB2,MEIOB,PKP2,TMTC2,DACT1,ADGRD1,CDHR1
GSE41176_UNSTIM_VS_ANTI_IGM_STIM_TAK1_KO_BCELL_3H_UP	ADHD	-0.000448915	0.000923899	0.627044	175	0.732536	brain	TWAS	c7	0.627044	1	GPRIN2,KLHL36,GGNBP2,CFD,POLR2E,RERG,KLKB1,CORIN,FHDC1,GUCY1B1,NPM3,BORCS7,ARSK,HSD17B6,KY,TRMT44,DKK1,AEBP1,CCDC30,RSPH1,SLC15A4,ABCA6,BOLA3,ALKBH3,MYRFL,OPA3,NPAS1,KPTN,LAMTOR4,MGAT3,SGSM3,XPNPEP3,LRRC20,ASCC1,TRIM63,INSYN1,CLK3,TTBK2,IL17RB,KCTD2,SAP18,PSMG1,RPP21,DAPK3,FXYD5,SLX9,MEAF6,DNALI1,IFT140,PGP,ALG5,GRIK2,EIF3G,CARM1,ATP7B,NUPR2,UPF3A,SOST,DPF1,ECH1,SH2D5,NEUROD1,LRRC39,SKOR1,LMOD3,STOX1,LRRIQ4,SYNE2,SAP30L,CEND1,TNNT3,TBC1D16,CEP131,CLTB,C1orf53,KCNC4,MACROD2,KLHL23,SNRNP27,SMCO4,DCAF4,CCDC146,RAD9B,DUS2,CYP4A11,LIMD1,NOS2,POLDIP2,COMMD7,SLC35F3,MYCL,CFDP1,ADAM22,CPLANE1,ME3,WIF1,RASAL2,SEMA3D,OPALIN,C10orf62,PEBP1,TSLP,MAB21L3,PLAAT1,GPS2,NTN1,TSHZ2,CDHR1
GSE41176_UNSTIM_VS_ANTI_IGM_STIM_TAK1_KO_BCELL_6H_DN	ADHD	-0.000454965	0.000945417	0.630351	167	0.291744	brain	TWAS	c7	0.630351	1	INPP5A,ADGRA1,EXOSC6,MARVELD3,C2CD4C,SHC2,CFD,GPR35,SEPTIN2,PSD2,BAG6,TNXB,COL11A2,TRPV6,HTR5A,FGFRL1,C4orf19,MAP6D1,TBC1D4,MSX1,ERP27,C4orf36,FAM149A,ADAMTS2,FAT2,RSPH1,BIRC7,C10orf82,DRC3,KCNJ16,CLSTN1,ANGPTL7,INSM1,ZNF239,CARF,EGFLAM,MIPEP,NT5E,DZANK1,PCDHB7,DBX2,RECQL5,ST6GALNAC2,TESMIN,CUZD1,SYT17,ZNF334,SEPTIN12,HHIPL1,LYG1,BAIAP2L1,CAPN9,CD53,VDR,YPEL1,ARHGEF28,GRIK2,ATP7B,FNDC9,KIF6,USP49,HIP1R,ARHGAP42,ACSL6,AQP5,SDK1,RIMBP2,SCUBE1,PNPLA5,DNAH6,CLEC2L,SCN4B,ATP13A4,SLA2,ALLC,ARHGAP33,CEND1,CES3,SMAD9,SIX3,TIMD4,CYP4A22,TDRD9,HSPB3,ANKRD55,RAB39A,RANBP17,KCNK5,DKK3,INSYN2A,CBFA2T3,TUB,STK33,FLVCR2,PLPP4,NKD2,CYP24A1,TOM1L1,PAPLN
GSE41176_UNSTIM_VS_ANTI_IGM_STIM_TAK1_KO_BCELL_6H_UP	ADHD	-0.00024161	0.000947869	0.798802	164	0.236737	brain	TWAS	c7	0.798802	1	CACNB2,CEACAM21,ZNF347,TSEN34,DNAJC18,APBB3,HPGD,ZNF141,INTS12,FAAP20,GPR108,QRFPR,GLRB,KRT222,CAVIN1,COX16,DIDO1,CCS,NDUFS8,LLGL1,RAB24,MACO1,SLC15A5,FILIP1L,TFG,METTL25B,YEATS4,TMEM39A,LMOD2,ANGPTL7,PNPO,BBS4,NEIL1,SNX33,IL17RB,CD200,SPICE1,USF3,AMZ2,NRSN1,PPOX,SDHC,TSPAN31,MAP10,TNR,ALOX5AP,SNAP29,SNTG2,WDR41,SV2B,SOCS7,STX6,SELENON,IRAK1BP1,PABPC1L,SLX9,YBEY,CDH1,LRRC34,SMUG1,CPNE1,YES1,PTDSS2,PDCD10,B3GNT9,BMPR1A,PADI4,POLDIP3,TECR,KYNU,LBH,ARHGEF3,ABI1,ALS2,KBTBD7,IPCEF1,PANX2,DYNC2H1,DNAH9,CD33,TDRD9,TMEM199,TPK1,TRIOBP,SCCPDH,ELMOD1,RAB39A,GTF2H2,SLC43A1,SLC1A3,WDR35,MKNK1,TTC30A,PTPRM,LIN28B,ABCA13,COL11A1,RCN1,MAP3K2,NSUN3,COX11,SNORD89,FUT4
GSE41176_WT_VS_TAK1_KO_ANTI_IGM_STIM_BCELL_1H_DN	ADHD	-6.95E-05	0.000492825	0.887891	162		brain	TWAS	c7	0.887891	1	ST14,WNT3,GZMM,ELANE,SRSF12,TBC1D4,EGF,SCLT1,MAPK10,VNN1,PRDM16,SMIM1,INA,THBS2,TTC39A,LRGUK,SORBS1,BBS12,SLC15A4,BMP7,NEAT1,ABCA8,RSPH4A,RBM6,NLRP4,PLCH1,VEPH1,L1TD1,GJC3,LRRC73,DGKB,CD164L2,PHACTR4,TOR3A,ZNF322,EPS15L1,CASQ1,TSTD1,RPL14,ITGA9,HECTD4,SHD,GIMAP4,FOXD4L1,MMUT,LINC00461,EXPH5,SEPTIN2,ADAMTS18,UBE3D,PABPC1L,STK4,GLG1,FAM174B,AGRN,GXYLT2,ESR2,ATP13A4,NADSYN1,GPR26,CPXM2,ZBTB32,PPP1R3C,SERPINC1,TTN,LRRN4,KCNC4,LRP2,CYFIP1,PLLP,SPON1,CEP126,AQP5,CA12,RNF152,KCNK1,LYPD3,ACTR3B,SERPINI2,GABRA1,TDRD12,GDPGP1,PRKAA2,PROS1,FREM2,DENND5B,PEBP1,PDYN,TMEM213,RGR
GSE41176_WT_VS_TAK1_KO_ANTI_IGM_STIM_BCELL_1H_UP	ADHD	-0.00309507	0.00319668	0.332937	152	0.571145	brain	TWAS	c7	0.332937	1	ST14,SRSF12,GTF2IRD2,CAMK2N2,SCLT1,ANAPC4,MOXD1,VNN1,PRDM16,SNAP47,ZFP2,TRIM7,ADRB1,DET1,ABCA8,TDP1,POLE4,L1TD1,MAU2,CHST10,ADAMTS20,GJD2,CDH23,PTGFRN,TFAM,TOR3A,TRIM29,KDELR2,FBXO15,ZC2HC1C,ANKRD26,MYLK3,RIOK1,HECTD4,PHACTR4,SPNS3,PDCD6IP,TTLL3,MEAF6,TMEM260,UBXN4,RPAP2,SLC4A9,PCDHB13,SYCE1L,CLCA4,UBE3D,EIF4G3,ZBTB40,LONP1,TNFRSF18,SZT2,NGEF,AGRN,MET,NADSYN1,YES1,FANK1,PPP4R4,ST6GAL1,UBQLN3,LMAN1,VEPH1,MCAT,LMOD1,KCNC4,MT2A,MT1E,CEP126,PRKG1,SS18,ENTPD7,NPM3,MARK3,GPN1,CCNYL1,LDHD,FBLN7,INSYN2B,TBCE,ALKBH8,SAMD5,B3GAT2,SNRPF,MAP3K8,PROS1,POLR1F,RIC3,RUVBL1,GPRC5A,FRAT2,INHA,SATB1,PPP1R17,PEBP1,HORMAD1,EBF3
GSE41176_WT_VS_TAK1_KO_ANTI_IGM_STIM_BCELL_24H_DN	ADHD	-0.000129056	0.000958103	0.89285	141	0.329296	brain	TWAS	c7	0.89285	1	ERCC6,TCAF1,CDK14,WIPI2,VPS8,LRPAP1,FAM114A1,MLEC,PLOD1,CDIPT,ACAT2,TRAM2,DOP1B,PTPRA,PCNA,RPS14,TCFL5,FAM89B,CCS,DAG1,GNAI2,OCEL1,TULP3,CYRIA,ABHD5,TKT,PLEKHO2,GLS,SLC9A3R1,H2BC4,H2BC5,H2BC10,ACADSB,ITPR2,KYAT3,HDAC5,HEXIM1,GDE1,RNF103,PLCB1,SERPINB1,GLCE,HECTD4,OSER1,AP3S2,IDH2,SV2B,NAP1L1,RPS2,SMARCD2,CRYBG3,NCAPD2,NDUFA2,SLCO3A1,UCP2,STX6,CASP9,RETREG3,CAT,RPS8,RGS2,MINDY2,OXA1L,MPST,NPTXR,AHCY,CPNE1,ALOX5,ENC1,PTEN,GALNT1,N4BP2L1,GPD1L,FGF1,CADPS,FGL2,ACAA1,PPP1R13B,EVI2A,SLC35A1,FEM1C,GALNT10,MEOX2,CCDC6,DGCR2,ESS2,TP53I3,HLA-E,ING1,SWAP70,PLAGL1,CNPPD1,ATG9A,PRCP
GSE41176_WT_VS_TAK1_KO_ANTI_IGM_STIM_BCELL_24H_UP	ADHD	-0.00176247	0.00368947	0.632862	122	0.47736	brain	TWAS	c7	0.632862	1	PLEKHM1,ZNF516,BLVRB,RABAC1,SQSTM1,KCTD7,POR,WIPI2,KDELR2,RNF4,TRIM2,RAB5B,RIT1,CDS2,YWHAQ,HPCAL1,PGD,ANXA2,CD302,PCYT1A,HOMER3,ACSL3,KDELR1,CYTH2,NUCB1,PTOV1,FADS1,TKT,PLEKHO2,MCFD2,PDIA4,SMARCD3,FLNB,TDP2,RNF103,GCLC,SERINC5,TUBB2A,CAPNS1,FNDC3A,BCAR3,GCLM,HDLBP,ATG4B,CLIP1,PLEKHM2,HDAC5,TPST2,FAH,PPIF,EFHD1,JMJD6,PITPNA,MIR22HG,SLC6A6,JAG1,RYBP,JOSD1,TRIM16,MEIS3P1,SOGA1,UBN1,RNH1,HRAS,TSPAN4,STRN,MOAP1,TSPO,LY86,SERTAD2,GFPT1,HMOX1,ATP6V0D1,OAT,KLC1,TPI1,HTATIP2,FEM1C,DEGS1,RHOB,GORASP2,TMEM41B,EMP1,CNPPD1,PRCP,CREG1,IL6ST,VAMP3,GMPS
GSE41176_WT_VS_TAK1_KO_ANTI_IGM_STIM_BCELL_6H_DN	ADHD	0.000541808	0.00332508	0.870561	151	0.724488	brain	TWAS	c7	0.870561	1	LAIR1,ARFRP1,RGS19,HLA-F,TUBB,FLOT1,CDK14,SLC39A8,NFKB1,IFNAR2,UTP3,OTUD4,TNFRSF4,PATZ1,PISD,CEP135,ARFIP1,TBC1D9,ZNF330,MAP3K5,IFNGR1,AK4,PDE4B,BOLA2,NDUFV2,HAX1,ADAR,TNIP1,PLSCR1,EHD1,C3AR1,NECAP1,M6PR,RIN2,CRIM1,DYNC1I2,CAMTA2,HDGF,GSK3B,CYRIA,ADGRE2,SGPL1,PPP3CB,BMS1,RUVBL2,BBS4,G0S2,DENND4A,NAB1,STAT1,STAT4,LPP,GBP1,EIF2B2,ITGA1,ZNF175,ADA,CD40,SERPINB1,SERPINB9,ALCAM,PTAFR,TADA3,GCH1,RHOQ,RABGGTB,GGCT,SUCLA2,NCAPD2,COPS7A,PFDN1,ARAP1,FCHSD2,ANKS1A,MAP3K4,EIF3M,PDHX,CD44,DNAJC11,ACP2,PTPRJ,LSS,GSDME,ATP2C1,SLC7A7,VPS11,DDX18,TFEC,TNFAIP8,PTEN,ALDH9A1,ZC3H13,PTX3,AMPD3,FARSA,KYNU,RARS1,DMXL2,ARF3,ATP6V1E1,KCNMB1,ZBTB24,CASP1,DUSP2,TRAF3IP2,NR3C1,CREBL2,ATP6V0A2,SASH1,PLD1,GPR137B
GSE41176_WT_VS_TAK1_KO_ANTI_IGM_STIM_BCELL_6H_UP	ADHD	0.000253361	0.000948127	0.789298	153	0.152565	brain	TWAS	c7	0.789298	1	ECHS1,CUBN,THNSL2,CXCL2,NME5,IER3,HLA-DOB,PNRC1,INTS12,THBD,NINL,TMPRSS11D,KIAA0825,PPP4C,FUT2,JOSD2,LRRC4B,IGLON5,ZNF800,PDE4B,C1orf141,FSCN2,PLSCR1,EFCAB7,GTPBP3,FILIP1L,ESCO1,GNA11,IGFBP2,ALOX15,GSK3B,EBF4,TATDN3,PTGFRN,PCDHB15,PROSER1,GRIN2C,KBTBD3,ZNF410,MALT1,SEC22A,ADA,SNX21,ZNF597,TUBB2A,MEIG1,THUMPD3,MEAF6,POGZ,WDR20,TTC1,HAVCR1,DR1,TREM2,SPINDOC,SUMF2,KIN,HIF1AN,SOX15,KDM6B,RAP2B,USP33,ZNF600,ZNF347,KDM1B,MET,NADSYN1,TTC19,NUP42,UBQLN3,STARD3NL,AFMID,MT2A,MT1E,KBTBD7,CD320,CZIB,PIGN,SS18,SPATA1,CTBS,FBLN7,INSYN2B,PRSS23,MAP3K8,ADRB2,JAM2,DUSP2,BCAS2,SLC25A16,TMEM132C,NCKAP5,MYOM1,PEX3,NSUN3,SNORD89,EBF3
GSE41176_WT_VS_TAK1_KO_UNSTIM_BCELL_DN	ADHD	0.000257118	0.000952068	0.787112	162	0.531814	brain	TWAS	c7	0.787112	1	CFD,GP6,HLA-A,DDR1,HLA-DRA,CYP2U1,RRH,C4orf19,RGS12,MSX1,RERG,PRDM16,CACNA1G,TBX6,SLC26A1,KCNJ16,SPOCK1,ZNF239,CHRNE,NPAS1,NSL1,CORT,ANGPTL7,KXD1,SLC6A16,KCTD2,EPS15L1,HIGD1B,SAP18,TNFRSF19,C2orf72,THG1L,COL9A1,RBM11,DNALI1,TTC23,ARHGEF28,GRIK2,ATP7B,PCDHB7,PCDHB16,USP49,APOB,PLEKHG5,EMC1,CES1,CHRNB1,PGR,TIE1,LRRC20,LRRIQ4,SYNE2,C16orf95,C5orf47,SCN4B,ATP13A4,SLA2,TMIE,ARHGAP33,CEND1,ATP10B,APBA2,KL,MACROD2,CCDC102A,OTOS,TNPO3,AQP5,TMEM121B,DYNC2H1,PDP2,DUS2,TOGARAM2,SLC35F3,GJB5,HTR1F,PARVA,PROM2,WIF1,CRPPA,FLVCR2,PDE3A,COLEC11,IL1R1,PEBP1,KIAA1549,CELSR2,TSLP,JADE2,MAPK13,TMEM213,CLEC4F
GSE41176_WT_VS_TAK1_KO_UNSTIM_BCELL_UP	ADHD	-5.05E-05	0.000944209	0.957311	143	0.0929979	brain	TWAS	c7	0.957311	1	HOMER2,IST1,LILRA4,KCNQ2,LIME1,STK19,HLA-DQB1,HLA-DQB2,SPON2,TNIP2,CLCN2,P2RX7,PRDM16,ACSL1,RAB5A,SOD2,WTAP,AEBP1,RPS14,CDC42EP2,KCNK7,KBTBD2,TOM1L2,CLIC4,FABP3,SLC38A3,KLHL1,NTRK1,VAPB,CYRIA,RPL13,GMIP,LOXL1,CLK3,TPRA1,TRIB3,ANKLE2,KIF25-AS1,B4GALNT1,ALCAM,DNAJC8,SIPA1L1,PSEN1,RHCG,GCH1,TNFAIP6,NAMPT,RPS13,ICAM2,ADRA1B,PCDHA6,INCENP,NOP53,ZNF586,TENT5C,PHGDH,CHD5,RASA3,AMACR,RBBP8,ACSL6,LINC00115,TICAM1,CSNK1E,JOSD1,ATF4,TNFAIP8,KMO,SNCG,PTX3,AKIRIN1,ARFGAP3,FZD9,ULBP2,HDAC11,MAPK6,BID,TBX1,LYPD3,KHNYN,DNTTIP2,CDK17,MAP3K8,CALCOCO2,SNN,CRYBB3,ECE1,RNF2,JAM3,ENDOD1
GSE411_100MIN_VS_400MIN_IL6_STIM_MACROPHAGE_UP	ADHD	-9.05E-05	0.000685247	0.894897	174		brain	TWAS	c7	0.894897	1	BTBD1,C17orf97,KANSL1,RGS19,PCMTD2,RUFY1,MAPK9,VWA7,HLA-DRA,SMIM14,TBC1D1,LAMTOR3,EGF,UBAC2,PCCA,HLCS,TLR3,GYG1,ACAA2,HLX,AIDA,GCC1,SLC44A3,SLC41A3,PBXIP1,STXBP2,ERMARD,IFIT2,FBXW10,ALDH3A2,NAPG,SNX29,MAP4K5,DSE,SHISA5,NICN1,S1PR1,NTAN1,MKS1,ANXA2,DYNC1I2,RERE,SPNS3,MINK1,INCA1,YEATS4,FAM117B,LIFR,FBXL17,LBR,MTMR6,GNGT2,HIVEP1,NUAK2,TAX1BP1,ENTPD5,ALDH6A1,MICU2,CD40,DHRS7,EPB41L2,MYH9,ZNF260,INTS4,MXI1,RFX5,SLC40A1,SNAP29,CASP7,GIMAP1,TMEM176B,LRRC23,TRAK1,RNASEL,EDEM3,DAZAP2,GALNT6,C1orf52,SH3GLB1,RINL,ZMIZ1,STX2,DIP2A,CBY1,CCDC93,TNK2,CCPG1,PIERCE2,KMO,CEP70,TMC6,PADI2,CAMKMT,CYFIP1,RDH12,CKAP4,CTSC,ZYG11B,KCNN4,TMEM26,KHK,SPATA7,SERPINI1,RETREG1,CASP1,ING1,TM7SF3,CREBL2,SIDT1,LPIN2,C1orf54,FANCM,TNNT3,LYSMD3,CD2AP,UFL1,FMO5,SIAE,TMEM181
GSE411_100MIN_VS_400MIN_IL6_STIM_SOCS3_KO_MACROPHAGE_DN	ADHD	0.000126858	0.000688813	0.85388	176		brain	TWAS	c7	0.85388	1	FLI1,NFRKB,FICD,UBE3B,BTBD1,CISD3,C17orf97,DNAJB14,MCCC1,ABCC5,NFKB1,SLC46A3,KLHL17,SDF4,NADK,PISD,WFS1,MXD4,NFKB2,WBP1L,WDFY4,TRIM7,GLO1,PAN2,STAT6,AIDA,INPP4B,NUDT6,PBXIP1,FAM120B,PPCS,SIPA1,MIEF2,TVP23B,FAM193B,RBL2,ZNF266,GPX1,UBA7,TEX264,SUN1,INCA1,CPM,SIDT2,BAZ2B,SLC4A11,PATJ,EP300,INPP5F,RPS11,CPSF7,PHF7,GLT8D1,RAB37,ZSCAN26,NUAK2,SLC35B3,CAST,KCTD6,GRN,PARP14,CD84,LATS2,DHRS7,BCAS3,ZNF260,SIPA1L3,GRAMD2B,PDE8B,ARSB,TRIM11,C1orf198,SPTBN1,SUPT20H,GIMAP1,B4GALT5,SLC9A8,CD276,LTB,HLA-DOA,RHOF,CLIP1,DIP2B,DAZAP2,GALNT6,ACP2,NPC1,CFLAR,CASP8,PIK3R4,LUC7L2,GPS2,SLC37A4,SAMHD1,ALG1,HSD17B4,KMO,TMC6,IQSEC1,BTD,TMEM229B,NUCB2,ZDHHC13,IPCEF1,DENND6B,SMPD1,CTSC,ZYG11B,ZCCHC2,ETFRF1,REEP5,CRLF3,METTL3,ZNF808,CRADD,PIK3CG,TMEM9B,SPICE1,USF3,MMS19,C1orf54,GDPGP1,IQGAP1,LSP1,TSPAN32,PRPF4B,PIGX,TMEM181
GSE411_100MIN_VS_400MIN_IL6_STIM_SOCS3_KO_MACROPHAGE_UP	ADHD	0.000252494	0.000568868	0.657148	146		brain	TWAS	c7	0.657148	1	TBL2,CENPE,ATP5PO,TMEM263,CKAP2,CHCHD3,TGFBI,VCPKMT,AKAP1,GDPD1,COX17,ACBD3,GOSR2,PNPO,TBC1D7,NANOS1,FADS1,SRXN1,GOLGA3,SEC11C,ARHGAP21,RNF103,DNAJA3,DDIT3,NMUR1,GLCE,UBE2L3,ASCC3,RAB3D,TAPBPL,JMJD8,CHTF18,PHGDH,SLC35C1,CENPK,PSPH,KCNAB2,AARSD1,AURKA,CASS4,SH3GLB1,LMO4,PLA2G4C,APIP,RIOK3,SERINC3,MRPL58,SPHK1,NEK7,SHQ1,SYN2,VAMP4,CBY1,DIS3L,COX6B1,PIGB,PMM1,TNNT2,PPP2R2D,THY1,TESC,GPSM2,GSTM3,ATF6B,POLR2C,F10,EIF6,LMF2,SMPD1,IER2,RAB38,DYNC2H1,ZBTB38,RNF7,CTBS,SLC4A1AP,CPD,IKBIP,SCCPDH,GUK1,IL1A,SH3TC2,GALNS,ANKRD6,SRGN,SPC25,PSMA7,CRYBB2,MYOM1,UXS1,MAB21L3,METTL6,MRPS21,GMPS,CDC123
GSE411_UNSTIM_VS_100MIN_IL6_STIM_MACROPHAGE_DN	ADHD	0.000718776	0.000941037	0.444979	186	0.0773266	brain	TWAS	c7	0.444979	1	NFRKB,TMED3,KLHL36,CISD3,MBOAT7,EPS8L1,ZNF784,HLA-DRA,HLA-DOA,HSD17B8,ABHD11,NCF1,IFNAR1,TMEM50B,BOD1L1,PISD,ADGRE1,MYO1F,ANXA5,TRIM7,AIDA,C4orf47,S100A6,PBXIP1,MORC3,FAM120B,IFIT1,SLC37A1,PACS1,NNT,FBXW10,RGS14,RBL2,SHISA5,S1PR1,CARMIL1,PGLS,NIBAN3,FILIP1L,YPEL2,INCA1,POGLUT1,DDRGK1,SLC4A11,GNMT,FAM149B1,BBS4,ARID3B,TBC1D17,CD46,LAMB3,DDX5,ZSCAN26,SLC35B3,PSTK,SLC16A6,NPC2,RASSF5,CAST,CD84,CD40,NLRC3,ARHGAP9,GLCE,ALCAM,DHRS7,CEP97,TNN,AP4B1,TSPAN2,YDJC,GIMAP1,GALNT11,RAD52,PDE8B,TRAF3,B4GALT5,ADAM19,EPB41L4A,PJA2,AKAP12,EZH1,FAM210B,RNASEL,RHBDF2,TMC6,SDF4,CASP8,MAT2A,BCL2L2,PIBF1,ADCK1,HEXB,KMO,AP5M1,AMPD3,TRMT6,VPS4B,ANKRD44,ZNF507,TTC33,PSKH1,RELCH,SFXN3,KHK,ATRAID,CRLF3,METTL21A,DIP2B,TMEM87B,VAV3,MAP3K8,CASP1,SAYSD1,CMTM7,CIITA,RFFL,CREBL2,TSPAN32,CHD1L,TMCC3
GSE411_UNSTIM_VS_100MIN_IL6_STIM_MACROPHAGE_UP	ADHD	7.09E-05	0.000691253	0.918302	151		brain	TWAS	c7	0.918302	1	ZNF600,TNNT1,LMO7,MFSD10,DEPDC5,WBP1L,GSTO1,ITPRIP,FAS,LGALSL,HK2,USE1,ANXA2,MORN1,TNFRSF14,BATF3,SMYD2,PAK6,CHP1,CYRIA,ACKR2,RAPGEF5,ANAPC16,NEIL1,ZNF106,RCN3,SLC15A3,PI4K2A,AVPI1,IPMK,CCDC6,MRPS7,TEN1,FOXN2,TMEM51,ENKUR,SKAP2,AKAP1,TUBB2A,CAPNS1,KCNK6,NATD1,DDT,GSTT2,UPB1,SLC12A2,BAIAP2L1,GLIPR1,PLEK,TPP2,TEX30,SNAP29,UBE2L3,VILL,RPSA,BTF3,SLC35F5,TMED5,RELL2,TSPAN33,ACBD6,ATP5F1C,DENND11,SYNGR2,PITPNA,TLCD2,MNT,SYNE3,PKP4,C19orf53,MANEA,PLEKHB2,FAM107B,CCR5,TCTE1,BMP8A,SERHL2,RTCA,SLC36A4,ITGB1,HERPUD1,NUP210,PDE3B,UQCRFS1,ICA1,ATP6V1E1,ATP6V0D1,TTC7B,TMEM135,KCTD17,LGALS1,EVI2A,S100A6,UBAP2L,LCP2,PAXBP1,EDEM1,CYBA,APRT,SRGN,RAB43,ANKMY2,ETV6,GPRC5A,TGIF1,GNG12,PSRC1,TNNI2,CREG1,SIRPA,NUDT17,SNX5,FDX1
GSE411_UNSTIM_VS_100MIN_IL6_STIM_SOCS3_KO_MACROPHAGE_DN	ADHD	-4.13E-05	0.00056858	0.942123	141		brain	TWAS	c7	0.942123	1	ST8SIA6,LASP1,CYP51A1,LIN54,FAS,SNX25,SH2D1B,LIPG,HIVEP3,HMGCS1,BBS9,SLC25A33,ANXA2,ITGA6,FAM117B,CDC25B,LRRC73,PCYT1A,ARID3B,PI4K2A,SPG21,GNA13,CEP112,TATDN2,MRPS7,TEN1,HEXIM1,ST3GAL5,SKAP2,DDIT3,TUBB2A,TXNDC16,METRNL,FXYD5,GSTT2,UPB1,BAIAP2L1,TPPP,PLEK,S100A10,S100A6,TPP2,SNAP29,TMEM176B,TMEM176A,F2RL1,LDLR,HAVCR1,TMED5,TSPAN33,TMEM120B,CASS4,KDM6B,KCNK6,ZCCHC9,SYNGR2,NEK7,PITPNA,SYNE3,PKP4,SKIL,RYBP,IER2,C19orf53,DAD1,PLEKHB2,FAM107B,IFITM3,LRRC56,TNNI2,ENC1,NSA2,CEP43,PADI2,GPD1L,ABI1,RTCA,ANKRD44,HERPUD1,UQCRFS1,FKBP11,ATP6V1E1,ATP6V0D1,KCTD1,NRBP1,DAP,KCTD17,LGALS1,LCP2,SH3TC2,MYADM,EDEM1,VAT1,SRGN,POLR1D,PPP1R2P1,TGIF1,GNG12,RAB30,PGPEP1L,PLS1,SNX5,UBL3,DHRS3
GSE411_UNSTIM_VS_100MIN_IL6_STIM_SOCS3_KO_MACROPHAGE_UP	ADHD	-0.00210818	0.00273442	0.440718	174	0.562138	brain	TWAS	c7	0.440718	1	DHODH,ARHGAP45,MTG2,TCEA2,ZKSCAN8,MDC1,HLA-DRB1,RGL2,ABHD11,GTF2I,TRRAP,HPSE,SLC2A9,C4orf33,CASTOR1,H2AJ,TBC1D19,BORCS7,MFSD8,ZNF354B,TUT4,APBB1IP,PUS3,NUDT6,TTC21B,DCXR,PEX11G,NDST1,DTNBP1,C11orf68,CORO1B,PRPSAP2,CHD9,MAP4K5,SAV1,TXNDC16,POLI,NCKIPSD,ZNF236,MYO9B,USE1,ATP2A3,CAMTA2,STRN4,STX16,EIF2AK4,TNK2,DYNLT2B,PEAK1,SDHAF2,LAMB3,TFAM,DDX5,CD300LF,NT5C,TRIM65,SLC35B3,DNAL1,MLH3,CHD6,COX20,EPB41L2,AKAP7,STX7,LIPT1,AMDHD2,NEB,BIVM,TMEM260,TRAF3,VPS37B,RETREG3,AGL,MAP2K5,PCBP3,SLC43A2,AGRN,OPA1,NFS1,USF2,ABCG1,ZFP28,SDCCAG8,RTP4,SHKBP1,ST6GALNAC3,NDUFAF5,AAK1,RDH12,WDFY1,CHKB,EEF1AKMT2,PIGN,RELCH,RPS6KA5,MED10,DCP2,COA6,ZNF808,BRAT1,CASP1,TESK2,SKAP1,GNGT2,MDN1,CCDC28A,MRPS35,AIG1,FES,CYB561D1,BRD9,NFATC2IP,MRGPRE,MTMR11,CDC42SE1,SMAD2,GAN,PBX4
GSE411_UNSTIM_VS_400MIN_IL6_STIM_MACROPHAGE_DN	ADHD	-0.00180195	0.00259901	0.488108	166	0.0535158	brain	TWAS	c7	0.488108	1	RAMAC,TNNT1,TYW1,RHOH,SCLT1,IQCB1,HEBP2,CENPU,EXOC4,ECHDC1,EPB41L5,PGPEP1,FARS2,TDP1,LY75,TEX9,HAUS1,TBC1D7,NUDC,EPB41,SFMBT1,CHDH,OLA1,MTX2,MRPL32,NMT1,MICU2,MPHOSPH6,SKAP2,SEPTIN12,ALG8,POLG,CNOT9,IFT57,GARS1,CENPQ,KPTN,IFT80,POLR3K,WDR90,PRRC2A,SNHG32,CUTA,PTPN2,UCP2,ACBD6,SLC4A8,MCTP2,CTC1,PLEKHA5,SCIN,ARL4A,RBBP8,RAD50,CSE1L,RPA3,NACC1,C19orf53,IFT46,HMBS,ABCG4,PSMD13,PIDD1,SLC29A1,SLX9,NOP16,DBN1,C1orf53,CRLS1,TUBB,SASS6,ZWINT,GNG7,BBS2,PDE3B,ANKRD40,SLC25A18,RPS27L,CMPK1,DHRS1,KSR1,DCP2,TPK1,SCCPDH,ZNF496,GRPEL2,CFDP1,TERF2IP,POC5,SLAIN1,TLCD2,FAAP24,LSM14A,KCNK5,PPFIBP1,REV3L,TRIM33,NUDT14,AKIP1,TMEM41B,CRPPA,ANKMY2,NAA50,ITGB1BP1,GRHL1,SLC66A3,ZNF664,FAM83G,PEBP1,BPGM,CCDC112,NMNAT3,CWC15
GSE411_UNSTIM_VS_400MIN_IL6_STIM_MACROPHAGE_UP	ADHD	9.52E-05	0.000937217	0.919056	192	0.555017	brain	TWAS	c7	0.919056	1	DHODH,ACP6,MTG2,SAMD10,CTNNA1,ZNF354B,RNF130,PARL,ABCC5,METTL14,C4orf33,ANAPC4,PIGP,NOPCHAP1,AS3MT,GLO1,ACSF2,TRUB1,TTC28,FBXW10,STARD6,WDR6,CCDC71,MOGS,GCFC2,MGST1,METAP1D,WDR12,ANGEL2,SMYD2,ZNF14,FLACC1,PIGV,TRIM45,BBS4,NAB1,ERN1,DDX5,TOR3A,ZNF862,ARL14EP,RCN1,DTD2,TMCC2,AHI1,MAP3K5,CCDC28A,AKAP7,GLCE,FEM1A,ARHGAP18,FOXRED2,MYBBP1A,HS3ST3B1,SLFN13,ADORA3,HMG20A,BID,TANGO2,KLHL22,NDUFAF1,RPAP1,GANC,ZBTB45,ZKSCAN8,NUMA1,CAMTA1,GCOM1,COASY,CHPT1,TET1,TYSND1,SMUG1,MIOS,MTHFD1,BCL2L2,C2CD2,NUP42,WWOX,NUDT12,IL15RA,TRMT6,RAP1GAP,TCEA3,CAMKMT,PCTP,C2orf42,PCYOX1,TUBGCP5,IPCEF1,DENND6B,KANSL2,APH1B,C19orf48,DGLUCY,ZNF229,TRIM44,DTWD1,ZNF124,RNF187,SLC22A3,RUNDC3B,SLC35A1,MAST4,MICAL1,ELK3,TTC30A,LMBR1,PLPP3,FAF2,RAB12,PLXND1,SEPHS1,TFDP2,TBC1D5,C17orf75,TIGAR,CYB561D1,AMIGO1,COPS7A,EARS2,AKR7A2,ADPRM,STARD5,CCDC115,LRTM2
GSE411_UNSTIM_VS_400MIN_IL6_STIM_SOCS3_KO_MACROPHAGE_DN	ADHD	1.35E-05	0.00056812	0.98107	153		brain	TWAS	c7	0.98107	1	ZFAND4,TIMM23,TNNT1,DDAH2,LSM2,BTNL2,LYAR,CNOT1,PRDM4,ATAD1,FAS,AIDA,MIER1,NPLOC4,NOTUM,HERPUD1,HIVEP3,KRT222,NT5C3B,PRADC1,NME7,EPN2,ROS1,MTHFD2,MRPL54,RAD51C,FBXO2,MC1R,NPEPPS,ACSL3,SLC15A3,ASRGL1,PLEKHO2,GNA13,MSH6,DUSP3,HEXIM1,IMMT,WFDC2,PREP,RTN4IP1,YY1,EYA3,TICRR,SLC12A2,PLEK,TUFT1,RIF1,TARS3,IFT57,UBE2L3,PEDS1,RNASEH2B,HSBP1,LRRC23,IFT80,PDE2A,FCHSD2,PRDX5,RAF1,KCTD17,LGALS1,CSNK1E,TOMM22,CENPV,DSN1,BUB3,LSM14A,COX6B1,TYMS,DTWD2,CEP43,PADI4,CDC42EP3,TOP2B,GPD1L,SLC1A4,SMCO4,LMF2,ATP6V1E1,DYNC2H1,LRP8,DHCR24,B3GNT9,IRAG2,INTS13,SCCPDH,ZNF496,MDM1,CENPH,SLC43A3,TERF2IP,RETREG1,PIK3CG,RASSF3,NCOA1,UBE2J1,TTLL5,FAM76B,TGIF1,SLC66A3,SPEF1,BPGM,NADK2,DPH3,GMPS
GSE411_UNSTIM_VS_400MIN_IL6_STIM_SOCS3_KO_MACROPHAGE_UP	ADHD	6.12E-05	0.000938293	0.947983	203	0.0581877	brain	TWAS	c7	0.947983	1	C15orf40,COL20A1,ARFRP1,PSD2,ST3GAL6,FILIP1L,MGST2,TLR1,IFNAR1,SLC2A9,SLC38A7,PPM1K,PLBD1,C4orf47,FAM149A,ALDH1L2,LPCAT1,FAM53A,SFXN2,BORCS7,STAMBPL1,ZNF354B,COQ10A,YPEL3,EEF2K,EARS2,RAB12,ANKRD12,TMED4,C2orf42,SFXN5,IAH1,CLSTN1,SHISA5,PFKFB4,DALRD3,EXTL2,USE1,RMND1,GNMT,BBS4,NAB1,DDX5,KDM5B,ZNF862,SLC35B3,TPRA1,AHI1,ABHD6,AKAP7,CRACDL,GLCE,DHRS7,SDHAF4,CEP97,NXPE3,ZFP14,KCTD21,DDX59,ARSB,ZNF263,CEPT1,HMG20A,NEB,AP4B1,TSPAN2,ALDH4A1,AKR7A2,RAD52,TEP1,STARD10,RELT,HLA-DOA,RPS18,TAPBP,VWA7,XAF1,ACAP1,TMEM209,EZH1,G6PC3,LGALS4,PCBP3,KLHL17,LANCL1,BCL2L2,PTPN18,ADCK1,IFI27L2,PIGB,WWOX,SRI,TRMT6,KYNU,HLA-E,RIMOC1,USP3,HERC1,RELCH,KHK,METTL21A,LDLRAD3,MICAL1,MKNK1,SKAP1,PLD4,NDFIP1,ADI1,LPIN1,RCN1,PRKCQ,MRGPRE,CHD1L,ZNF217,TMCC3
GSE411_WT_VS_SOCS3_KO_MACROPHAGE_DN	ADHD	0.000113405	0.000684979	0.868504	177		brain	TWAS	c7	0.868504	1	MTG1,NFRKB,C17orf97,KANSL1,MIER2,EXOSC5,MBOAT7,MTG2,ARFRP1,SLC2A4RG,MDC1,HLA-DRA,RGL2,SMURF1,TDO2,PPM1K,C4orf47,CYP4V2,DEPDC5,SLK,ZNF689,SETD1A,GPATCH4,CYBC1,FIBP,CORO1B,S1PR1,PGLS,XRCC5,ATP2A3,MED11,RABEP1,FAM117B,STRN4,VPS16,PEX10,SUN2,ZC3H7B,SNAI3,CDK10,GNGT2,EMC4,MCMBP,SYNE1,MTRF1L,CD52,LAMB3,WIPF1,AGPS,SLC35B3,NFATC2IP,MAP3K5,ENTPD5,ALDH6A1,NEK9,RASSF5,CAST,CHD6,SMC6,AMDHD2,TRAP1,LIPT1,VPREB3,RCN2,SPTBN1,ORMDL1,CRYBG3,LRRC23,B3GAT3,ITGAV,PSKH1,DUS2,PDPR,PLCB3,TMEM209,LIPT2,BCL7A,VPS33A,CLIP1,MPHOSPH9,ZMIZ1,SNAPC1,STX2,TRIM65,TMC6,NUP210,SLC6A6,RGS18,SLC37A4,GMFG,LRRC75A,TNK2,ZNF638,TRMT6,PADI2,TOP2B,NCOR2,MMD,FANCE,TRMU,RDH12,MAX,KANSL2,CTSC,C19orf48,SS18,METTL3,BRAT1,DGCR2,MUTYH,NCOA1,EXOC6,EIF3F,SIDT1,RPS7,RCCD1,CD2AP,SMAD2,SNX5,GPR137B,DAZAP2,TMEM181
GSE411_WT_VS_SOCS3_KO_MACROPHAGE_IL6_STIM_100MIN_DN	ADHD	-0.00194178	0.0028998	0.503097	169	0.720849	brain	TWAS	c7	0.503097	1	ZDHHC7,CTNNA1,STING1,TMED9,RNF130,TLR1,RFC1,DNAJC28,ANAPC4,NADK,PEX10,C1orf174,INSR,CNPY2,PDK2,MAPK3,AIDA,TRMT44,SLC44A3,CNN3,PNPT1,RALBP1,RIT1,IFIT1,STARD3,NAGLU,MTG2,TCFL5,C11orf68,CCDC71,MOGS,NIBAN3,COLGALT1,STRN4,EPHX1,POLR3H,SELL,SLC14A1,DNAJC9,TNS3,FRMD6,FAM111A,TMEM109,CPSF7,TMEM258,INPP1,DSTYK,GPR155,TIMM21,C7orf25,CAST,RPP14,PPP1R18,NRM,VWA7,LIPT1,FEM1A,SPNS3,ZNF790,CD53,MAGI3,RAD52,SLC44A2,NSMCE4A,MTURN,CYFIP2,NDUFAF1,PDE2A,PRDX5,AKAP12,CDC16,EXOC8,CSTF1,TMEM126B,SSBP2,SDC4,FCRLA,SLC28A2,SLC37A4,OPA1,ZNF22,AMPD3,OXSM,TMEM106B,BMPR2,SMPD1,ZNF563,CTU1,PLEK2,LYRM9,REEP5,MED19,MFAP3,IREB2,TRAF6,SNX9,TMEM181,SNN,RPN1,GDPGP1,STK16,WLS,SREK1IP1,MRGPRE,CDC42SE1,IL16,STARD5,MAP3K2,ZNF217
GSE411_WT_VS_SOCS3_KO_MACROPHAGE_IL6_STIM_100MIN_UP	ADHD	2.37E-05	0.000441379	0.957233	199		brain	TWAS	c7	0.957233	1	ADAM8,IMMT,CD8A,GNB4,CANX,TCF19,HSPA1B,MDH2,PAPSS1,ETFDH,ATP5PO,TMEM263,DYM,TF,ANAPC13,CD2BP2,ITGAX,SLC38A10,OGFOD3,TRPM2,CDCA5,TGFBI,RAB3D,GCDH,CLPTM1,ABI2,TSPO,PRR5,BATF3,PYCR2,MRPS10,CDK5RAP3,EIF2S1,HAUS1,ABHD14A,GNL3,CD300A,CD300C,FOXN2,ADIPOR1,CHI3L1,ATP5MC3,MTX2,CYB5A,ARF4,NMT1,PELO,SHCBP1,PRIM1,DHFR,SLC22A23,ECI2,ACER3,CAPN5,AP2B1,GSTT2,SLC11A1,ASCC3,MCM6,IQGAP2,F2RL1,RNASEH2B,NCAPD2,TPI1,CHAC1,NUSAP1,EHD4,JMJD8,CHTF18,CACNA1H,ACADVL,ELP5,CEP192,AARSD1,VAT1,BRCA1,AURKA,CASS4,HS2ST1,APIP,RIOK3,DNAJC13,GLRX2,UHRF1,ZNHIT1,LTF,IFITM2,RNH1,NDUFAF7,CLTB,PADI4,DPAGT1,HBS1L,MRPL55,CACNA1E,EIF6,TRABD,LMF2,CACNB3,SMPD1,PLCD1,DNAJB11,GUK1,RNF187,TMCC1,DNAJC10,MSANTD4,SIVA1,CRIP2,DNA2,SRGN,ZDHHC14,TMEM140,MAB21L3,GOLPH3L,ACTR10,GMPS
GSE411_WT_VS_SOCS3_KO_MACROPHAGE_IL6_STIM_400MIN_DN	ADHD	0.000342559	0.000683668	0.616328	195		brain	TWAS	c7	0.616328	1	GEMIN4,PCSK4,CABLES2,STMN3,ZNF639,RNF130,MAPK9,HLA-DOB,DNAJB14,ABCF3,SETD6,ELMOD2,SLK,MAPK3,TRMT44,GPAM,AEN,MSL1,AP5B1,YIF1A,RAPGEF6,TMEM177,NAPG,CERS4,ZNF266,CCDC71,MOGS,EXOSC10,ACBD3,MIEF1,L3MBTL2,ZC3H7B,POLR3H,SLC12A6,ZNF770,MYO9A,BBS4,CD46,LAMB3,GLT8D1,ZKSCAN8,ZSCAN26,RBBP5,DSTYK,PSTK,MAP3K5,MTMR10,CAST,LRIG1,SDC4,CD40,DNAJA3,MTX3,SSBP2,LIPT1,GLCE,FEM1A,FOXRED2,JAGN1,TNN,AP4B1,GDPGP1,CRYBG3,MTURN,ZMAT2,PDE2A,PJA2,LPCAT2,C1orf174,PSKH1,ZFP90,SMUG1,CALR,YJU2B,AMPD3,CEP70,MCAT,TRMT6,OXSM,CCDC66,GPD1L,CMTM7,HAAO,PPM1B,MMD,C2orf42,MED17,MAPK11,RRP8,GLCCI1,KIAA1143,ZNF229,TRMT61A,LYRM9,GPN1,GPATCH2L,MAST4,DGCR2,DTX4,MRPL39,GAD1,TTC30A,ZNF493,PBLD,MTRF1L,TIGAR,HDAC2,DNAAF2,CTSS,STARD5,ARHGAP18,TMEM181,SGSH,CHMP6
GSE411_WT_VS_SOCS3_KO_MACROPHAGE_IL6_STIM_400MIN_UP	ADHD	0.000158285	0.000688703	0.818223	165		brain	TWAS	c7	0.818223	1	PNPLA2,DUSP8,SQSTM1,GTF2I,FGL2,GSAP,CYP51A1,LMO7,HS3ST1,TRIM62,CASP3,CHCHD3,NCOA7,RYK,CDON,UBE2K,KRT222,EHD1,CLSTN1,IFNLR1,SOS2,ANXA2,RAPGEF5,NEIL1,EHD3,CHDH,CD300LF,UBALD2,TMEM51,FLNB,ENPP1,ITM2C,B3GNT7,TMX4,GSTT2,GRAMD2B,SLC12A2,ASNS,BAIAP2L1,FAM89A,PLEK,LACC1,TPP2,TEX30,TMEM176B,TMED5,BCAR3,MEIS3,TSPAN33,VPS37B,RILPL2,SLC4A8,ERLIN1,KCNK6,ARL4A,CLN6,CSE1L,C19orf53,HSPA2,DAD1,MANEA,SH2B2,CCR5,ZBTB32,ASB2,NRP2,MOCOS,ST6GALNAC3,NECTIN1,HSPA1B,CYFIP1,PMEPA1,PDE3B,MAPK12,BMI1,TUBA1A,ATP6V1E1,KCNN4,NAV2,FAM227B,KCTD17,GCAT,RAB11FIP4,CNST,UBAP2L,ANKRD33B,AMZ1,LCP2,UBXN2A,DNAJA4,PAXBP1,EDEM1,REV3L,NFATC1,MS4A7,LITAF,RAB43,ANKMY2,SIRPA,SMYD2,FDX1,CCDC40,GHITM,RGCC
GSE411_WT_VS_SOCS3_KO_MACROPHAGE_UP	ADHD	-0.000104662	0.000566015	0.853299	161		brain	TWAS	c7	0.853299	1	HSPA1B,BTNL2,CUTA,HPSE,VGLL4,GRSF1,GINS1,FAS,PPIL1,MRPL18,UBAP2L,PMVK,DTNBP1,FARS2,TDP1,SNRPD1,APOC2,ADPRH,ACKR2,GNA13,PITPNC1,ANAPC16,MSH6,ARHGEF12,ATP5MC3,TMEM51,MRPL21,SULT1A1,STX7,ST3GAL5,IMMT,GCLC,SEPTIN12,DGKE,DHFR,EYA3,TAX1BP3,CNOT9,PTER,HSD17B12,CENPQ,MTHFD1L,UCP2,ACBD6,MCTP2,FGF11,FAM83E,EHF,TEN1,UCHL5,SORD,RPA3,CENPV,DSN1,TIPIN,LSM14A,WDR62,TYMS,DTWD2,PADI4,RRP7A,SERHL2,ADK,ACYP2,SLC36A4,OAZ1,SGTA,SELENON,HERPUD1,LMF2,UQCRFS1,POP4,SELENOP,RELN,THOC7,ATP6V1E1,BID,RPS27L,NEDD8,DHRS1,KCTD17,TMCO1,DROSHA,AKR1A1,MVD,UBE2J1,ANKMY2,B9D1,UXS1,SPEF1,BPGM,MTPN,NADK2,UBE2I,GMPS,FDX1
GSE4142_GC_BCELL_VS_MEMORY_BCELL_DN	ADHD	0.000342311	0.00093909	0.715475	168	0.496242	brain	TWAS	c7	0.715475	1	MUC5B,CD81,MEAK7,FAM53C,CLK4,MRNIP,ADGRA3,ETFDH,GPR108,STN1,COQ10A,APBB1IP,ANKRD12,ICOSLG,COL6A1,SLC36A1,DTNBP1,ASAP2,CHD9,RPS3,MIS12,PLCH1,B3GALT6,PRXL2B,ANGPTL7,SLC27A2,ZNF14,MEIS3,TULP2,PPFIA3,SDHAF2,ZFYVE27,ZWINT,TFAM,PPP2R3C,DSTYK,AMZ2,ACBD4,CDK19,MRS2,ACOT8,SERINC5,CAB39L,TYW3,RAD52,UGGT2,RHBDF1,GNPTG,TRAK1,CSNK2B,FKBPL,ATL3,COX8A,VPS33A,STX6,KIN,ZNF408,KCNAB3,ALOX15B,BDH1,FAM98C,SDHC,NUF2,MYNN,MINDY2,OXA1L,REC8,NCK1,METTL13,PIBF1,PIGL,TNFAIP8,ZNF22,ZFP28,AMPD3,BIRC5,TBC1D16,SMYD3,ZFYVE1,VRK1,ACVR2A,CENPH,LFNG,B3GAT2,TMCO1,TADA1,TMEM127,RALGPS2,RUFY2,MTARC2,IDH2,MAP3K21,VSIG10,NXPE3,CLN3,HACL1,NAGK
GSE4142_GC_BCELL_VS_MEMORY_BCELL_UP	ADHD	-0.000240251	0.000954487	0.801268	162	0.273582	brain	TWAS	c7	0.801268	1	VIM,LASP1,ORMDL3,LIME1,SPINK2,KLHL6,DCBLD2,FILIP1L,STK32B,MTMR3,C1QTNF7,TNIP2,SLC15A2,COQ8A,PAN2,EPN3,ABLIM1,C5orf34,BBS9,TAF1B,HERPUD2,EEPD1,NME8,RAPGEF6,ATG16L1,MATN1,BSDC1,P2RY2,KLHL35,UVRAG,IBSP,MYO9B,IGFBP2,ALDH1A3,PAK6,TCF25,CCNDBP1,NISCH,MCFD2,GOLGA3,PTBP2,LMBRD1,UBXN6,DYDC2,ZFP82,MEIG1,PLCD4,GLIPR1L2,VPS39,PSTPIP1,ECM1,RFX5,NEB,TMEM176B,RAD52,RNF145,ADAM19,SLC27A5,STOML1,SPHK1,SEC14L1,ERBIN,CALU,SMO,RHOF,TPST2,NBR1,CLCA2,SOX15,PINK1,PLA2G4C,NPC1,PTPRF,DBNDD2,ATP6V0D1,RANBP10,NFATC3,CSNK1E,ITCH,CPNE1,DLGAP4,CCR5,ITGB2,TK2,CFH,PMM1,SHISA4,KDSR,MB,DPY19L3,GIT2,ACAA1,RELCH,CNST,LDHD,TERF2IP,MAP3K20,SERPINF1,EXOC6,RAB3GAP2,CREBL2,TMEM167B,EMB,RABEP2,CD2AP,C19orf12,UPF2
GSE4142_NAIVE_BCELL_VS_PLASMA_CELL_DN	ADHD	-0.000314293	0.000689763	0.648639	163		brain	TWAS	c7	0.648639	1	ADAM8,ZMAT3,ASL,TMEM248,PEX1,N4BP2,HADH,CDS1,MRPL1,P2RX7,LYPD6B,HLTF,CHCHD3,LEPR,TRIM68,HBG2,TRIM5,POLD1,FAT2,PYGM,MIEF2,KPNA6,INSM1,ROCK1,CD82,TP53I11,WASL,EPHX1,TBKBP1,ATP8B4,TBC1D2B,TACR2,TBC1D7,SFXN4,CD5,HEXA,IRAK2,CD200,GOLGA3,C6orf118,RIOK1,AKAIN1,ZFP82,GSTT2,GSTT1,PLCD4,CEP72,CEPT1,DENND2D,VPS39,ARHGAP15,GTDC1,ORMDL1,PMS1,CCDC184,IFIH1,GIMAP8,CCDC18,TTC5,PPWD1,MTHFD1L,CALU,SMO,TPST2,FAH,CASS4,CTC1,GPD2,MLKL,PPIL3,ABHD4,VPS11,NADSYN1,MAP2K1,FAM107B,CHID1,CYB5R2,NUDT12,SLC17A6,CFAP210,KCTD16,IQSEC1,TMEM229B,ARMC10,VILL,ACAA1,GJB6,IFT172,CDK17,APAF1,NUFIP1,COG3,SH3BP1,LRRC40,EML5,IL12RB2,MUTYH,DNAJC21,RALGPS2,TXNL1,ONECUT2,CLDN16,RCN1,PANK2,UFL1,FPGT,ARHGAP18
GSE4142_NAIVE_BCELL_VS_PLASMA_CELL_UP	ADHD	0.00332682	0.00309987	0.283176	145	0.740439	brain	TWAS	c7	0.283176	1	STAC2,MIEN1,UCKL1,USO1,SCARB2,RNF130,STX1A,METTL27,HOPX,DNAJB14,KLHL24,SETD7,EVC,CCNI,FBXO6,PEX13,SLC18B1,IFNGR1,CCDC28A,ARSK,COQ10A,RBMS2,UGP2,GM2A,FAM89B,SNX32,CTSW,MPZL1,ATP1B1,AKTIP,HMGCL,NIPAL3,LDLRAP1,MAP4K5,NIN,CHST12,YPEL2,TSPO,ARHGAP8,DNAAF9,STX16,AFF3,SNORD89,MAP4K4,PIGV,PI4K2A,STON1,TAX1BP1,CNDP1,ACOT13,PPOX,SERINC5,EPB41L2,RBM11,MNT,TAX1BP3,PLD2,ULK2,USP22,OSTM1,ZBTB24,CNIH1,PELI2,ST7L,MAGI3,BCL2L15,MEF2A,SLC4A9,IFT80,HAGHL,TRAK1,EDEM3,ACOX1,SEPTIN9,CLDN7,ARHGEF15,PON3,EZH1,FAM210B,LGALS4,GPC5,ZFP90,F2,SMUG1,OSBPL3,ITGB2,SESTD1,RNASET2,NAV1,ABI1,BMPR2,TRABD,RIMOC1,FMNL3,GPD1,RELCH,SS18,CRYGS,MED10,SPATA1,ERC1,MATN1,SDC3,SEMA6D,COPS2,KIF3B,CBFA2T2,RETREG1,PFN4,TDRD12,CGGBP1,ANKEF1,PRR5L,MYOF,IQGAP1,CRTC3,RBP1,LGALS8,DAZAP2
GSE4142_NAIVE_VS_GC_BCELL_DN	ADHD	-2.59E-05	0.000566	0.963568	154		brain	TWAS	c7	0.963568	1	FAM174C,THOP1,KCTD7,SSC4D,CC2D2A,LAP3,LYAR,MTFP1,PATZ1,GATC,CAMKK2,HLCS,TACC3,SRPRA,KIRREL3,PPIA,CTPS1,PPIH,CDCA5,BANF1,RBM14,QTRT2,MPV17L2,TMA7,PRKAR2A,RRN3,MPV17L,TRIM37,PELP1,C1QBP,KCNAB1,TTLL12,SAMM50,MIXL1,NRROS,NCBP2,RPF1,DNAI3,ZNHIT6,ADAMTS20,NUDC,HAUS2,GTPBP4,ABT1,MRPL21,C10orf88,ST3GAL5,PTCD3,MRPL35,MRPL57,EXO1,MAP2K2,PDSS2,HTR3A,UGGT2,WDR55,HARS1,EIF5A,DNAH2,CEP83,NDUFA12,GTF2F1,RRP15,SELENOI,CAD,GLRX5,DAPL1,FIGNL1,DDX18,DIAPH3,TIPIN,ALKBH1,DTWD2,RSL24D1,FASTKD2,CCNYL1,PADI4,LY6G6C,CFB,CHCHD4,TMEM229B,HSPD1,MAGOHB,ETV6,NSUN2,MTRR,POLR1B,DHX37,MAP3K20,NUP133,HYKK,SNF8,RBFA,PDLIM1,SLC38A1,MTARC2,MRPS35,E2F6,WDR3,AGTR1,AGBL3,TIGAR,COPS7A,NDUFAF4,NUF2,MPHOSPH10
GSE4142_NAIVE_VS_GC_BCELL_UP	ADHD	0.00016685	0.000951629	0.860819	157	0.636865	brain	TWAS	c7	0.860819	1	ARHGAP45,LSM7,EIF2AK3,RNF39,STK19,TBC1D4,UCHL3,CRMP1,AFF1,KLHL8,STIM2,UCHL1,TLR3,NIPAL1,TXK,CLOCK,RAB3B,DCUN1D4,INO80E,TTC21B,RIT1,POU6F1,PRR13,SLC4A11,PRNP,CDS2,C11orf68,ATP1B1,RAB24,RIN2,ZNF579,RAB3IP,BAZ2B,MUC4,GREM1,NT5E,TRIM63,CYP1A1,ULK3,IL17RE,TATDN2,GPR155,CCDC80,PXMP2,ZFYVE1,MIDEAS,TMEM176B,TMEM176A,CHPF2,GRN,PLTP,EPB41L2,APOL6,MYH9,INTS4,ANKRD45,OSBPL1A,TDRKH,MAGI3,TSPAN2,ALG5,YPEL1,MGAT5,UBXN4,DNER,HAVCR1,MDFIC,TMEM14C,TRPT1,SYT13,QSER1,FARP2,CHD3,NTN1,KCNK6,SKIL,C16orf89,UMODL1,B4GALNT4,ITGB2,RASA1,OSBPL6,SESTD1,PKN1,CERK,KBTBD7,CHKB,KLRD1,GSAP,EEF1AKMT1,TDRD9,RFX8,IL18R1,WNT5B,SSH2,VCL,FBXL7,PIK3CG,PRR5L,MRPS5,TMEM131,SNF8,SEMA3D,MYOF,FFAR4,ULK2,PHF14
GSE4142_NAIVE_VS_MEMORY_BCELL_DN	ADHD	-7.28E-05	0.000943256	0.938449	177	0.872641	brain	TWAS	c7	0.938449	1	CYP2E1,ADAMTS8,USP13,POU5F1,GPANK1,CRCP,MDH2,KLB,ALG3,RRH,CFAP299,RFX2,SLC25A41,CLGN,EFCAB7,DNAJC6,SLC35B1,DLX3,OTOA,TRMT44,HAPLN3,PNMT,SLC36A1,SMOC1,NAT8,FAM162B,CDC25A,BOLA3,IBSP,RRN3,MARCHF4,TSPAN18,F2,UPK1B,EBF4,MXRA8,TNFRSF14,SMIM1,RPL13,GAS8,WNT9B,TMEM161A,TULP2,PTGDR2,TMEM132A,NT5DC3,FAM163A,TPGS2,ADCY5,STK4,ACOT8,C2orf72,DYDC2,ASPA,VPS33B,IL18BP,JMJD8,ALOX15B,DACT3,LRRC1,FTCD,C21orf58,KCNK3,MYH7,METTL13,TMIE,AATK,SERPINA1,CFH,CCDC153,SOHLH2,SIX3,OAZ1,TLE2,PRRT4,PDE3B,PRKRIP1,DNAJC22,ASIC1,VRK1,C1orf52,POLR2F,ANGEL1,CTTNBP2,CENPH,GFM1,VIPR2,RPN1,CRPPA,CRYBB2,TIGAR,CLCC1,AMPD2,GSTM4,NDUFAF4,APEX1,TSHZ2,C11orf97
GSE4142_NAIVE_VS_MEMORY_BCELL_UP	ADHD	0.000114701	0.000949371	0.903835	153	0.194538	brain	TWAS	c7	0.903835	1	DNAAF1,KIAA0513,SPDYE18,NKX6-1,RRH,C1QTNF7,FAM149A,RNF185,CFAP43,TMPRSS11A,KCNN3,DCST2,MYADML2,GALNT6,TNS2,PRND,SLC36A1,FKBP9,ZNF627,KIF1B,NCMAP,UBA7,SH3RF3,TACR1,AOAH,KCNAB1,TEX9,TCF25,TBC1D8,NT5DC3,FAM163A,LGR6,CHIT1,AMZ2,DNAL1,ENTPD5,SIGLEC10,SLC49A4,ADCY5,DBNDD2,CD40,DSP,HHIPL1,LGI4,MEIG1,GMFB,ZNF205,ACE,VAMP1,GCM2,CLRN3,SNED1,RHOF,CLCA2,CNTROB,TBC1D22A,LRCH3,OSBPL3,CACNA1H,SCN4B,PPFIA1,CPNE1,KLF11,SHLD2,AFMID,AKAP13,KRT33B,FKBP10,STX1A,ATP6V1G2,SIX3,TGFA,CCDC113,BMPR2,FMNL3,KRTCAP3,ERC1,CORO6,METTL21A,SDC3,SLC39A2,ACVR2A,SLN,F3,AMZ1,CCDC6,CCDC81,PTPRN2,AVPR1A,IFTAP,TRIM33,TSPAN2,DENND2B,HECA,CRYBB2,SNRPN,VWA3A,DCTN5,LGALS8
GSE4142_PLASMA_CELL_VS_GC_BCELL_DN	ADHD	0.000129195	0.000568967	0.82037	161		brain	TWAS	c7	0.82037	1	CDH7,NSFL1C,ARFRP1,TNRC18,EIF2AK1,MIOS,CAMK2D,WBP11,SDAD1,ART3,PCDH10,GABRB1,RWDD4,CRACD,SPRY1,ITGA3,RSAD1,LRRC45,PKNOX1,PDXK,SUMO3,POLD2,BANF1,COQ7,DALRD3,FILIP1L,TRPV1,C1QBP,SAMM50,NRROS,GRK5,PPHLN1,DNAJC15,CCDC122,RUVBL2,MSH2,ABT1,TMCC2,C3orf52,CD200,IL20RA,SSPN,KYAT3,RPF2,CASQ1,KLHDC9,ST3GAL5,SNHG3,NUP205,COBLL1,KCTD5,RCN2,SMN1,PTCD2,UTP15,MCM6,WDR55,CD276,POGLUT3,UQCC2,WARS2,NLN,MLXIP,MICOS10,ECE1,GNPTAB,CALML4,CDC20,MMACHC,TIMM22,GLRX5,SPATA5L1,PHETA2,SYNE2,TIAM1,MRPL22,DEAF1,RMDN2,ARHGEF3,FASTKD1,TMEM229B,PDE3B,PRKRIP1,YBX3,BCL2L13,B3GLCT,RPF1,C1orf52,ARID5B,CDH2,POLR2F,CCT5,INSYN2B,TTC4,SMIM8,CASP1,DUSP2,DTD1,BCAS2,ADI1,E2F6,MPC2,EMB,SGF29,ERCC3
GSE4142_PLASMA_CELL_VS_GC_BCELL_UP	ADHD	0.00288922	0.00324904	0.373867	143	0.122456	brain	TWAS	c7	0.373867	1	PRDM4,USP30,PHLPP2,ZNF516,EIF2AK3,MAML1,PNRC1,NF2,MTMR3,MIIP,VNN1,PYGB,ATF6,FAM81B,ARSK,EFEMP1,LIX1,SOX1,SLC37A1,SMYD5,KBTBD2,ATG16L1,FCHO1,MPV17L2,RFXANK,RNF123,UACA,DNAAF9,GJC3,SPG7,TCF25,SGPP2,RAPGEF5,RUVBL2,NISCH,NEK4,ITGB4,FAM110A,TDP2,AVIL,DARS2,CD36,HTR3B,PLEKHA6,MRC2,PCDHB2,NUSAP1,CATSPERZ,FAM89B,LDLRAD4,LANCL2,TOR1AIP1,MR1,PLEKHG5,PARPBP,APOBEC4,MRI1,MKRN2,NUP210,NCK1,WDR62,CHID1,UNC5A,NPHP3,ULBP1,RAB22A,ELOVL4,EML4,SNX7,CRYGS,ERC1,DENND4B,ZNF600,MNT,DHX35,DZANK1,STOX1,TSPAN14,TMEM132C,HECA,ABTB1,EEFSEC,NCKAP5,PDE3A,FAM110C,OPALIN,SSH3,C17orf75,MAPK8IP3,CTSK,BNIPL,VPS26B,ANKRD35,MAEL
GSE4142_PLASMA_CELL_VS_MEMORY_BCELL_UP	ADHD	-0.000343644	0.000967253	0.722381	122	0.129342	brain	TWAS	c7	0.722381	1	PWWP2B,HTR5A,TLL1,SPP1,VNN1,MTNR1A,FAM81B,ARSK,LRRC4,FGD2,DCST2,FAT2,ETNPPL,PLSCR4,BARD1,KCNAB1,LMOD2,GJC3,LYZL4,BICD1,TRIM63,IGDCC4,RASAL2,CNDP1,HAS1,CACNA2D3,SERPINB1,FN3KRP,INAVA,CTXN3,PTPRU,SNRNP40,MAP1B,SNAI1,CCNB1IP1,C19orf18,IL12A,TEKT1,HES7,NEUROD1,PCBD1,PRCD,COL6A2,FCGR3A,RGS5,RPS25,GPR26,CDHR2,ADGRE5,NOS1,SIX3,VCAN,AXDND1,ELOVL4,BMI1,KLRC1,PLEKHG4,CRYGS,DNAJC5G,UNC13C,SLC22A3,BCAR1,CD177,ETV1,MEOX2,KCNA5,GAPDH,CLMN,GPR39,PFN4,MUTYH,PRDX1,ADRA2B,PLD4,PDE3A,COL11A1,CPED1,SNRPN,SLC25A27,PAH,NUDT17,ILDR2,TOM1L1
GSE41867_DAY15_EFFECTOR_VS_DAY30_EXHAUSTED_CD8_TCELL_LCMV_CLONE13_DN	ADHD	-0.000451187	0.000954737	0.636515	144	0.7032	brain	TWAS	c7	0.636515	1	PTER,ST8SIA6,HACD1,EIF2AK3,RUFY1,MDC1,TMEM248,RBM48,UCHL3,EIF4E,MTFP1,SANBR,LARP7,DYM,ME2,ECHDC1,PRDM5,KCTD13,PUS3,TRAM2,GCLC,CDS2,TRMT6,ADAM17,DPY19L1,GSPT1,C18orf54,MKNK2,MRPL54,RNFT1,MKLN1,PPP2R5A,ISYNA1,LIPT1,CHST10,MCMBP,SNAP23,HIBCH,TXNDC5,IKZF5,DLST,ZDHHC20,ZNF597,NMT2,BCR,GNL2,GFER,WDR75,ORMDL1,WDR20,RPAP2,WDR55,SPINDOC,PPP1R14B,THAP4,NT5C3B,SPRTN,PPIF,IRAK1BP1,RMC1,TMEM126B,JMJD6,LSS,ZNF347,ZBTB25,GCAT,CSNK1E,ATP13A3,LSG1,RINT1,YES1,KLHL7,CDC5L,NDUFS1,MAPRE2,INO80C,TMEM108,ETAA1,TOP2B,LATS1,EML4,MAPK6,SELENOO,HERC1,NPM3,ARID5B,TMEM97,CLDN12,DNMT3B,NUFIP1,GALC,NUP35,ALKBH8,SLC35F2,RAD17,PDK1,NUS1,FAM114A2,COMTD1,UBXN2A,LURAP1,SENP6,LEMD3,POLR1F,PREP,SGSM3,IL6ST,DNAAF2,NARS2,PIAS2,NUDT17,NUDT5,ATP6V1F
GSE41867_DAY15_EFFECTOR_VS_DAY30_EXHAUSTED_CD8_TCELL_LCMV_CLONE13_UP	ADHD	0.000454032	0.00295463	0.877872	161	0.145223	brain	TWAS	c7	0.877872	1	ADAM8,DRGX,ASAH2,ADAMTS8,C15orf40,PLAC8,ATP8A1,MED28,HERC6,SH3BP2,SNAP47,SRD5A3,TLR2,MCTP1,DACT2,NCOA7,SGCB,QPRT,CFAP36,STK10,GYPC,BLVRB,MIEN1,DHX58,NDST1,ATOX1,DDX60,NT5C3A,LLGL1,RERE,PIK3CD,DSE,GMPPB,ZNF580,ARHGAP8,LAMTOR4,SPATA13,DYNLT2B,RESF1,WASF2,BBS4,PRKCD,STAT1,KCTD2,UBALD2,IGHMBP2,NFATC2IP,NUB1,PARP14,F11R,NIT1,FCER1G,ACOT8,SERPINB6,OAS3,PAK1,NUP210L,RBM43,ITM2B,SETDB2,HNRNPLL,ZNF839,NDUFA7,MYO1F,ITM2C,MAPKBP1,TAPBP,CASP9,KCNAB2,RNASEL,STX2,PCBD1,ZNFX1,CGAS,PRDX2,C19orf53,TMEM98,ERGIC3,SAMHD1,FYCO1,IRF7,RTP4,TRIM5,MOCOS,SMDT1,IRF5,DYNC2LI1,AP1M2,ART5,SPATA6,TTYH3,C1orf54,PLAGL1,ISG20,FES,CST3,TMEM140,PARP8,NBAS
GSE41867_DAY15_EFFECTOR_VS_DAY30_MEMORY_CD8_TCELL_LCMV_ARMSTRONG_DN	ADHD	2.30E-05	0.000961652	0.980945	145	0.647457	brain	TWAS	c7	0.980945	1	PWWP2B,TAS2R10,ARHGAP45,TLR1,TEC,LINC01116,NINL,STAMBPL1,DOCK7,EEPD1,DGKD,RGS14,TTI1,SUN1,GCC2,RANBP2,ACCS,LBR,LEFTY1,RNF168,AP4E1,CSNK1G3,NLRC4,COG1,KCTD2,ABCD4,DCDC2,GMNN,GSTA4,SNX21,ANKRD26,ZFYVE16,GLCE,SDSL,ZFP30,ZNF18,ELAC2,DIRC3,ABCA17P,TNFRSF12A,ERCC5,SLC16A1-AS1,PTPN22,SETDB2,CCDC77,AGGF1,TMEM223,KCNE3,STX6,CACNA1E,KRT80,TRAPPC8,DFFB,NMUR2,ATG2B,AK7,EID2B,ZNF638,HERC2,PPIP5K2,NUDT12,STARD13,SERTAD2,SIX3,GAS2L3,DPY19L3,PRAM1,GARRE1,CPSF2,FOXE3,PLB1,NRXN3,ZC3H14,OBSCN,ZNF808,TMEM132B,FAM102B,NAIP,COG6,ZNF514,IMPG1,DHFR2,DZANK1,RHOT1,MIS18BP1,GSG1L,TBC1D15,PLAAT1,SLC26A11
GSE41867_DAY15_EFFECTOR_VS_DAY30_MEMORY_CD8_TCELL_LCMV_ARMSTRONG_UP	ADHD	0.000140805	0.000954377	0.882709	158	0.077993	brain	TWAS	c7	0.882709	1	GPRIN2,NIP7,ZNF23,ELANE,RCHY1,VSTM2A,RABGEF1,DTX2,LAMTOR3,CAMK2N2,SH3TC1,SLC2A9,SLC5A11,TLR3,NT5DC3,C12orf75,SH3RF1,ANKRD12,PGAP3,WDR4,BMP7,SNX15,ZNF131,SLC38A3,GPR146,ZFAND2A,ACCS,B4GALT4,ABHD5,ATP13A3,APOD,PCYT1A,NEIL1,GNL3,ABL2,ENPP1,TRIT1,OSER1,PTTG1IP,GRAMD2B,GNL2,BHMT2,CCNF,JHY,RCBTB1,TRAF3,ZGLP1,KCNB1,PEDS1,CYFIP2,BCAR3,HBEGF,INAFM1,RHOV,PDE2A,STAM2,GCNT2,CLRN3,YBX2,SOX15,KCNK4,P2RY1,SIRT2,ZMIZ1,CALML4,FEM1B,CABLES1,USP6NL,OPTN,SNORC,SPHK1,UMAD1,FIGNL1,KDM7A,DIAPH3,NOXRED1,GAS2L3,DHPS,RAD9B,SPATA1,MYO16,SRSF11,METTL17,RARRES1,FEM1C,COMTD1,ME3,DTX4,LYRM2,VPS26A,GPRC5A,EMP1,ALDH3A1,GZF1,TMEM140,PRCP,AJUBA,SNORD89
GSE41867_DAY6_EFFECTOR_VS_DAY30_EXHAUSTED_CD8_TCELL_LCMV_CLONE13_DN	ADHD	6.41E-05	0.000691012	0.926127	151		brain	TWAS	c7	0.926127	1	HACD1,USP30,DHODH,SLFN13,SYNRG,TMEM259,MDC1,SNHG32,VKORC1L1,CTBP1,KLHL6,VPS8,HPGDS,SETD7,UCHL3,EIF4E,ZNF330,TPRG1L,ECHDC1,PUS3,UBE2K,PURB,PRADC1,ZNF131,DPY19L1,TMEM177,GSPT1,S1PR1,PECR,DHX33,SIDT2,PNPO,ISYNA1,ARMC6,IBTK,CCDC86,UTP25,TXNDC5,TIMM21,KCTD6,PTBP2,GCLC,ITFG1,LIPT1,EXO1,ADSS2,CD36,WDR75,ORMDL1,R3HDM1,CRYBG3,SLC35F2,CUL5,ZBTB22,TRAPPC13,THAP4,LANCL2,CASD1,NT5C3B,RYR1,GLG1,JMJD6,UCHL5,SPATA5L1,PPIL3,ZBTB25,ZBTB1,KDM7A,CNOT2,CSNK1E,MANEA,NDUFAF4,ATP13A3,YES1,BCCIP,LMAN1,TRMT6,DESI1,RSPRY1,RDH11,EML4,FAR1,MAPK6,NCOA6,LRWD1,SMPD3,SS18,NPM3,NSUN2,MCOLN2,POLR1G,SLC4A1AP,DTWD1,SCCPDH,SLC30A5,NUS1,UBXN2A,GAD1,ULK2,JKAMP,CREG1,DNAAF2,NUDT17,METTL25,GAN,AMIGO2
GSE41867_DAY6_EFFECTOR_VS_DAY30_EXHAUSTED_CD8_TCELL_LCMV_CLONE13_UP	ADHD	0.00105161	0.000939391	0.262946	169	0.10351	brain	TWAS	c7	0.262946	1	ZNF23,HLA-C,HLA-B,PSMB9,TAPBP,BAK1,PLAC8,ATP8A1,VGLL4,SH3BP2,RGS12,SGCB,PAGR1,TMEM219,CFAP36,CFAP410,IFIT1,P3H1,ZNF691,CDC42EP2,RIN1,UNC93B1,NT5C3A,LLGL1,SCLY,SIN3B,OCEL1,IL12RB1,GMPPB,RERE,ARHGAP8,LAMTOR4,SPATA13,BBS4,STAT1,TOR3A,GBP2,GBP4,DNAL1,PARP14,F11R,NIT1,FCER1G,ACOT8,CD40,TSGA10,SERPINB9,SERPINB6,NQO2,DAAM1,DHRS7,OAS3,TMEM140,STMP1,SLFN12L,GCH1,ALOX5AP,CTSK,RBM43,MED15,CASP7,NOD1,ITM2B,TAPBPL,IL12A,IFT80,CCND3,D2HGDH,DENR,CASS4,BEND6,PDLIM4,ATOX1,HK1,PCBD1,ZNFX1,UBALD2,PDE1B,C19orf53,UHRF1,BCL9L,TFEC,UMODL1,IFITM3,IRF7,FAM221A,TRIM5,SESTD1,PDE8A,NAGA,ALS2,NDUFA7,TRAF5,GSAP,LYST,ENPP4,TTYH3,DENND2B,C1orf54,WLS,PARP11,ADAMTS6,PARP8,ADPRM,NBAS,FECH,SUCO,SIAE,MZT2B
GSE41867_DAY6_EFFECTOR_VS_DAY30_MEMORY_CD8_TCELL_LCMV_ARMSTRONG_DN	ADHD	0.00206342	0.00291141	0.478487	162	0.293035	brain	TWAS	c7	0.478487	1	LENG8,MYSM1,UCKL1,FAM53C,WIPI2,N4BP2,HPSE,SH3TC1,FLT3,UBL3,CCNI,BSDC1,PHC2,RUNX2,ATP10D,TPRG1L,MXD4,RPL17,ACAA2,ARSK,SPRY1,FGD2,TSC22D2,THBS3,PRDM2,SRSF5,SFXN5,ATP1B1,NSD1,FAM193B,CSGALNACT2,NTAN1,RNFT1,SIDT2,GIGYF1,ACKR2,RAB11FIP2,CACUL1,INPP5F,CD37,FCGRT,CPSF7,RALGPS2,ANGPTL1,CHFR,PPP1R16B,CHD6,NUB1,SMC6,ELOVL5,NRM,TXNDC16,MYH9,ATP2A3,COBLL1,TTLL3,ABHD2,ARPIN,IQGAP1,WBP1,BHLHA15,CEPT1,RPRD2,SPTBN1,AP4B1,KDM5A,F2R,CDKN2D,LRRC23,TTC5,PDE2A,TPST2,GALNT6,RASA3,VAT1,HDAC5,PDCD4,LGALS4,TRAPPC8,NEK7,INPP5K,SMG6,RYBP,DDX6,VPS11,CBL,NCOR1,PLEKHB2,CIPC,DNAH17,TOP2B,LRRK2,TGFBRAP1,CERK,EML4,NCOA6,GSAP,ARID5B,KRTCAP3,TPK1,KLF7,KCTD12,DMTF1,MKNK1,LEMD3,CDT1,NR3C1,LPIN2,C1orf54,SLU7,PARP8,LAT,ENDOD1
GSE41867_DAY6_EFFECTOR_VS_DAY30_MEMORY_CD8_TCELL_LCMV_ARMSTRONG_UP	ADHD	-0.000354841	0.00068878	0.606432	162		brain	TWAS	c7	0.606432	1	TBC1D9B,ZNF292,PNRC1,HPSE,UVSSA,KLHL6,TLR6,ATP8A1,NAAA,SPPL3,P2RX4,VPS37B,S100PBP,CD38,TUG1,LIMK2,SFI1,DENND1C,NCOA7,PDE1B,BLOC1S1,HIVEP3,SLC23A2,PLD3,RAB4B,CCS,NIPAL3,SHISA5,IP6K2,TJP3,RERE,SLC35E3,GSK3B,STX16,EP300,THBS1,AFF3,SYNE1,CLK3,ZFYVE27,STAT4,EMC3,IRAG2,ITPR2,PXMP2,ENPP1,ZNF597,CAPNS1,WTIP,VPREB3,KIAA0040,IFI44,RAP1A,KDM5A,LIMD2,SP110,WDFY2,TRIM59,ACAP1,COX8A,FBXO3,UCP2,RETREG3,NBR1,DUSP3,SSBP2,GLG1,INPP5K,TNFRSF18,TERF2,SLC28A2,CARD11,MAP1LC3B,ZC3HAV1,CNOT8,TRPV2,SCAND1,FYCO1,QPCT,ITGB2,IFI27L2,CCPG1,RNASET2,AKIRIN1,ABI1,AAK1,MCEE,CTSC,ASAH2,CHST15,DGLUCY,KCNN4,PGGT1B,MICAL1,ZBTB24,GNS,NUDT14,GNPDA1,TMEM9B,MPPE1,FAM76B,PSMB9,HLA-DOA,CIB1,CNPPD1,NFKBIZ,ADAMTS6,RAB30,ECI2,FMO5
GSE41867_DAY6_VS_DAY15_LCMV_ARMSTRONG_EFFECTOR_CD8_TCELL_DN	ADHD	0.001225	0.00318841	0.700829	140	0.580356	brain	TWAS	c7	0.700829	1	PALM,ZGPAT,NDUFB5,CYP51A1,UTP3,SEL1L3,HPCA,LARP1B,RDH5,RAB5B,NABP2,PAGR1,SEPTIN1,ZNF668,KCTD20,SOX1,PCID2,NUP210L,ZBTB7B,PAQR8,PKNOX1,TRAPPC10,NUDCD3,DDX56,XBP1,SLC15A4,STX2,RCE1,C11orf24,TVP23B,UBA7,BTN3A2,RAB8A,BABAM1,GNA15,SLC33A1,PMS2P1,NPEPPS,AFF3,PAQR7,SGCD,FSHB,SC5D,SLC45A3,ANKLE2,LINC01003,WRNIP1,METRNL,PRKAB1,PLEK,AAK1,TM2D3,WNK1,IQGAP2,ZBED3,MOK,PARP2,RNASE6,NOB1,PEPD,LSM14A,TRPT1,NRF1,LINC00294,KRT80,PSMC3,RAP2B,AKR7A2,PINK1,ZNF548,FMC1,MIEF1,MAP2K1,ENOSF1,ZNF22,MARCHF8,HRAS,DEAF1,RAB27A,AP5M1,TMEM9B,CTR9,SFXN1,MAP4,VPS4B,SART3,PPM1B,BTBD10,DGLUCY,KIAA1143,EEF1AKMT1,ARMH3,CUEDC2,GNG5,OPA3,CLDN12,CCDC125,GOPC,MFAP3,ESS2,SLC25A1,FBXO28,ATF7IP2,CCDC92,PTTG1,RPL36AL,NAP1L4,TMEM212,UBE2I,UBA5,TOPBP1
GSE41867_DAY6_VS_DAY15_LCMV_ARMSTRONG_EFFECTOR_CD8_TCELL_UP	ADHD	0.000185911	0.00379705	0.960949	134	0.645887	brain	TWAS	c7	0.960949	1	ARHGAP22,OGDHL,NCF1C,CPLX1,GUCY1A1,NFKB1,NPNT,PI4K2B,PUS10,RASGEF1B,TRIP10,ACSL1,ARAP2,GALNT3,LRRC3,DDX60L,ERFE,CLEC2D,BAMBI,MAP3K8,PSG5,KLC3,LIFR,MIXL1,CHADL,STAT4,CPNE8,OXTR,IRAK2,RPS6KL1,NUB1,GJB2,LATS2,LINC01600,RIPK1,BRIP1,APOL1,HS3ST3B1,ADORA2A,UPB1,GCH1,TNFAIP6,NAMPT,PHF21B,TNFAIP2,DNAAF1,EXPH5,THAP3,CEMIP,DHX58,DRAM1,PARPBP,PTPRF,LSS,SKIL,CARD11,SAMD9L,CALCR,KIAA1549,ZC3HAV1,TTC26,TTN,NRP2,IL15RA,TTYH2,LYSMD2,CNKSR3,FBLN5,TENT4A,MCOLN2,KLF7,ANKRD33B,IL1A,ACTA1,DGCR5,LYPD1,RETREG1,PIK3R3,SNN,DENND5A,SASH1,PTGER4,MARCKS,NECTIN3,SORCS1,FUT4,PIWIL4,RNF213
GSE41867_DAY6_VS_DAY15_LCMV_CLONE13_EFFECTOR_CD8_TCELL_DN	ADHD	-0.000214471	0.000959108	0.823057	117	0.422029	brain	TWAS	c7	0.823057	1	PLXDC1,HCG4B,METTL27,ACKR3,ZNF843,RCAN1,CSMD2,ZNF354C,BTNL9,MXD3,OR51E2,SNX15,CDC42EP2,GPR161,SCYL3,FAM106A,TAF1B,EPOR,ZNF443,ABCC6,GTPBP3,CADPS2,GPR176,IGFBP3,PKD1L1,CPT1C,ZNF767P,RARRES2,MEIOC,MYLK2,DUSP15,BMP8A,SCN11A,XIRP1,ZNF621,SERPINB9P1,SLC22A23,LINC02693,TNFRSF19,EDNRB-AS1,LINC00622,APOB,OTOS,NEU4,LINC00592,PRSS37,GUCY2D,C5orf47,CALN1,SMAD9,TUBGCP5,PWAR5,FAXC,PLLP,PLEKHH1,SH3BGRL2,GPX2,LRWD1,STYK1,CA12,SLC16A8,ATP8B2,PAQR6,HSPB3,SEMA3A,ZNF137P,KNCN,RAB3C,PRSS54,SFMBT2,ATP10B,NKD2,NUPR1,HORMAD1,CA5A
GSE41867_DAY6_VS_DAY15_LCMV_CLONE13_EFFECTOR_CD8_TCELL_UP	ADHD	-0.000116619	0.000690528	0.865888	126		brain	TWAS	c7	0.865888	1	PRAP1,CUBN,CRHR1,PALM,OPRL1,BTNL2,HTR5A,CLDN4,RSPH10B2,NKX6-1,CHRD,KLF3-AS1,STK32B,ADH1B,NDRG4,ART4,RERG,CXCL11,TXK,MEGF6,LINC01116,PICART1,ZNF800,SOX1,RAC3,ADAM20,PIM3,RRN3,CPLANE1,EGFLAM,C11orf52,BCO2,MORN4,DNAH1,KCNK12,PPFIA4,CRYGN,WASF1,DCDC2,RDH16,OSER1-DT,DIRC3,PLCD4,IHH,RIBC2,LINC00622,KRT80,KRT83,MCTP2,AGL,OTOF,PLB1,DAPL1,ELOVL7,CPLX2,HRK,KIF19,MT1M,ZNF507,ARMC3,KLK5,ZNF365,CYP4A11,PDZD7,NRXN3,LINC00641,CLTCL1,CCDC81,ABLIM3,PAK5,IMPG1,INSYN2A,CDT1,H1-10-AS1,SOSTDC1,MORC1,GRAMD1C,NHLH2,TMC2,CHL1-AS2
GSE41867_DAY6_VS_DAY8_LCMV_ARMSTRONG_EFFECTOR_CD8_TCELL_DN	ADHD	0.00190037	0.00277136	0.492891	159	0.331361	brain	TWAS	c7	0.492891	1	USP10,PEX12,TADA2A,POLR2E,LSM7,EXOSC5,TFPT,NSFL1C,MRPS26,UBOX5,MRPL1,UTP3,SUPT3H,GRPEL1,JMJD4,CENPU,SPRYD4,CEP63,GYPC,MCM3,GPS1,FASN,AEN,IFRD1,C1orf50,RCE1,TMEM177,DNPH1,VCPKMT,RWDD1,SPAG7,ZPR1,COPS6,DDX49,NUDC,RPA2,CRELD1,RBMXL1,SLC25A39,PPIE,MPHOSPH6,UBE2I,HAGH,TEDC2,ZNF213,PNO1,SLC25A38,HNRNPLL,UTP15,ALG11,HARS1,RPAP1,N6AMT1,PAK1IP1,TMEM14C,NOB1,DDX10,DDX39B,SNHG32,CLDN7,WDR74,TRMT112,SEH1L,TMEM209,LIPT2,METAP2,UBE3D,YWHAB,NCOA5,TIMM22,NOC2L,SPATA5L1,WDR83OS,C19orf53,DDX39A,TOMM22,MED29,MRPL22,PSMD13,GSTZ1,ALDH9A1,DPH6,FASTKD2,WDR73,TRMU,CAND1,AHCY,EIF6,SLC35B1,NME1,COA7,TTC4,LARS2,DNAJB11,EIF5,NEDD8,POLR1G,SRP19,TRIM44,TRAF6,GTF2F2,MTG2,MTRR,CCT5,FTO,FAAP24,MDN1,NOC3L,ALDH18A1,SWAP70,EEFSEC,USP31,COPB2,SRPK1,ACTR10
GSE41867_DAY6_VS_DAY8_LCMV_ARMSTRONG_EFFECTOR_CD8_TCELL_UP	ADHD	-0.000526692	0.000962659	0.584295	123	0.235195	brain	TWAS	c7	0.584295	1	HACD1,UNG,PLPP2,VKORC1L1,TBC1D4,UCHL3,ASB5,ADH5,GRSF1,ANTXR2,MFSD10,WFS1,GYG1,PARP1,ZNF330,CLCN3,FAS,SLC35B1,RSAD1,MUC1,CCS,YWHAQ,PRELID1,SAV1,RPL28,TMEM39A,PLA1A,SSR3,AVPI1,IPMK,PDIA4,ANKLE2,ACYP1,RIOK1,ALCAM,MYDGF,SEC63,MRPS14,SOWAHC,DENND2D,RAP1A,POGZ,CRYBG3,PON3,MCTP2,CHRNB1,CAT,ECHDC3,SPATA5L1,MANEA,VSIR,PMM1,GINM1,NELFE,CEP68,ERLEC1,LRRC8C,GAS2L3,CALU,CKAP4,AMIGO2,FKBP11,SMPD1,BID,ZYG11B,B3GNT9,LARS2,DNAJB11,PAFAH1B3,IRGQ,ZNF180,TMEM97,GCAT,CNST,GALC,KIF2A,ABCB4,SLC30A5,KTN1,ADK,MUTYH,TRAF6,TMEM30A,NDFIP1,SLC66A2,EPRS1,LPIN1,DNPEP,BPGM,IL6ST,ANKRD55
GSE41867_DAY6_VS_DAY8_LCMV_CLONE13_EFFECTOR_CD8_TCELL_DN	ADHD	0.000181749	0.000951101	0.848452	153	0.333294	brain	TWAS	c7	0.848452	1	HACD1,EFL1,TMEM259,PCMTD2,RUFY1,VKORC1L1,NOA1,GATC,DYRK1A,UCHL1,LIPG,DCUN1D4,PPP4R1,PURB,DDX18,TMEM177,ZNF317,EIF3G,TXLNA,VCPKMT,MRPL19,PEX10,PPP2R5A,SGSM3,TNFRSF13C,PNPO,ISYNA1,MCMBP,SNAP23,LCMT2,SPATA5L1,HIBCH,TXNDC5,MGLL,IKZF5,SLC16A6,MLH3,KMT2C,ZDHHC20,NETO2,SLC38A2,AMIGO2,TUBB2B,FEM1A,FITM2,INTS4,SLFN13,ADD3,UTP11,RNF187,TTC13,MGA,SCAPER,ORMDL1,RPSA,ACADM,KDM5A,ICAM2,WDR20,RNF145,UBE2J1,MDN1,MAP3K7,CYFIP2,MBTPS1,WDR55,SMIM13,SMPD3,WWP2,WARS2,THAP4,UBE3D,SLC22A5,TMEM126B,NGEF,MYNN,ZBTB1,CNOT2,CSNK1E,DIS3L,YES1,PRDM15,RIC8A,NSA2,CBL,LATS1,KBTBD7,NAA16,EML4,FAR1,FMNL3,SLC35B1,NME2,LMO4,LARS2,FLCN,NPM3,ARID5B,SLC4A1AP,LETMD1,PCYOX1L,AACS,SLC35F2,RAD17,ZBTB24,LURAP1,DCAF17,LYSMD3,GAN,HLX
GSE41867_DAY6_VS_DAY8_LCMV_CLONE13_EFFECTOR_CD8_TCELL_UP	ADHD	0.00366888	0.00316478	0.24634	151	0.265606	brain	TWAS	c7	0.24634	1	ADAM8,PLAC8,HADH,NDRG4,PPM1K,CXCL11,RGS12,SIM2,SNAP47,HPF1,TMPRSS11D,DACT2,EPHB1,ENTPD1,PI4K2A,MARVELD1,PAGR1,TMEM219,TRIM68,CASP7,VWA2,DOK4,CFAP410,TNIP1,ATOX1,SCLY,CLSTN1,FBXL17,FER,LAMTOR4,SPATA13,CENPM,CHRNA7,WASF2,GLT8D1,RAB29,IGHMBP2,DNAL1,IGSF8,NIT1,FCER1G,ACOT8,TSPAN31,SERPINB6,OAS3,LINGO3,SIRT6,UHRF1,PAK1,SLFN12L,SLC11A1,RASA4,ITM2B,IFFO1,MAPKBP1,IFT80,RHBDF1,TPSB2,CCND3,COX8A,HSPG2,EPHA8,CASP9,HLA-B,DXO,PSMB9,CASS4,CSTPP1,MCTP2,LPCAT2,CNTROB,RNASEL,BEND6,STX2,NCEH1,CGAS,ROGDI,ARHGAP33,WDR62,IFITM3,SLC25A22,BMP8A,PDE8A,MYO1F,MRPL44,TEAD1,PDE3B,SCN5A,ETFB,CRYL1,ETFRF1,CHCHD5,LYST,ENPP4,MRPL40,GALNT13,TBC1D32,MTARC2,GSTM4,SCO1,ADPRM,MAF,CDYL2,FECH,TOX2,PTPN14,RNF213,MZT2B
GSE41867_DAY8_EFFECTOR_VS_DAY30_EXHAUSTED_CD8_TCELL_LCMV_CLONE13_DN	ADHD	4.37E-05	0.000689087	0.949488	167		brain	TWAS	c7	0.949488	1	EFL1,ACACA,PPDPF,UCKL1,HPGDS,TBC1D4,ENPP6,PARP1,PDGFA,LPCAT1,STAMBPL1,ANAPC13,CEP63,BIN1,PURB,CCM2,TMEM17,HIVEP3,TMEM53,PACRGL,C2orf76,INPP5D,MACO1,PIERCE2,TCF12,NOP53,ALDH16A1,SDHAF2,GLYCTK,MIDEAS,ANKRD10,PLCD3,SESN1,MICAL1,CDK19,HSPBAP1,SYS1,CTSA,MKNK2,MYH9,STMP1,ADD3,ABHD2,GLIPR1,LRRK1,CHSY1,ASNSD1,PPIL2,ANKRA2,RNF145,UBLCP1,SLC35F5,STARD4,CSTF2T,C2CD3,VPS37B,TUBG2,CAPZB,RPL36,CABLES1,ZNF521,DFFB,SUMF1,PREX1,UNC13D,SPATA5L1,ZBTB25,LCLAT1,CNOT2,VAMP4,LRRC2,USP14,HERC2,TMEM108,RFLNA,DSC2,ANKRD44,HDAC11,ZDHHC13,AP1S3,TTC33,LRWD1,PIK3IP1,RTCB,KCTD1,XRCC1,ARID5B,CNST,OSGEP,DDX4,TBCE,RAD17,RAPGEF4,MAP3K20,GNA12,CD180,RETREG1,NUDT19,RMI2,SWAP70,IFT122,HACE1,AIG1,NTPCR,MCM9,GABPB2,POLR3C,TAGAP
GSE41867_DAY8_EFFECTOR_VS_DAY30_MEMORY_CD8_TCELL_LCMV_ARMSTRONG_DN	ADHD	5.82E-05	0.000564747	0.917985	191		brain	TWAS	c7	0.917985	1	C15orf40,EXOSC5,SLC2A4RG,GATAD1,REST,TLR6,RCAN1,SPP1,EMID1,ASCC2,C12orf43,BCL7A,VPS33A,DENR,HIP1R,VPS37B,FHIP1A,TMEM131L,OCIAD1,ATP10A,STAMBPL1,FAS,LARP7,CEP63,TCTN3,PACRGL,SMYD5,SART1,INPP5D,VCPKMT,DLGAP4,TTI1,ZNF236,C7orf50,ZFAND2A,PSMG3,MYO9B,NIT2,ANKFY1,CAMTA2,MRPS26,TATDN3,SPG7,GMIP,CDCA7L,NOP10,RECQL5,RHBDF2,TOR3A,MRPL21,PDE7B,PEX7,IKBKE,LNPEP,AKAP7,PARP14,NRM,GPANK1,SERPINB9,PIP5K1C,DPP9,MYH9,TADA3,SLFN13,AMDHD2,ROGDI,NAGPA,LRRK1,LACC1,NUFIP1,PMS1,PTCD2,N6AMT1,WARS2,LDAH,TMEM209,PYROXD1,DHX58,LPCAT2,DDX51,PREX1,SLC19A1,PCNT,CCR5,RNF213,AATK,HERC2,SWAP70,ZBED5,NOP16,NCOR2,PDSS1,ARHGAP25,ZDHHC13,ARPP19,MOV10,GPN1,DCP2,OSGEP,TIMM10,FAM111A,MFAP3,DEGS1,FAAP24,MTPAP,FCER1A,DUSP2,MDN1,ARHGAP26,GTF3A,NTPCR,ISOC1,USP31,IL21R,PAGR1,POLR3C,PANX1,C3orf14
GSE41867_DAY8_VS_DAY15_LCMV_ARMSTRONG_EFFECTOR_CD8_TCELL_DN	ADHD	0.000181522	0.00057027	0.750251	121		brain	TWAS	c7	0.750251	1	PRAP1,CUBN,VSTM4,ACACA,HPSE,FGF5,NPPA,NOP14-AS1,TXK,LINC01116,LINC02223,CDH18,PCCA,ROR1,RNF217,GARIN5A,FBXO41,DIDO1,CHRNA4,PHC1,IBSP,TMEM169,EGFLAM,C11orf52,STRC,SLC6A1,PPFIA4,TMEM51-AS1,MST1L,ENTPD3,ANKRD26,B4GALNT1,ASPA,DIRC3,INKA2-AS1,OR2W3,TNFRSF19,ACTR3C,RIBC2,WFDC1,ZNF418,CHTF18,LINC00592,KIF17,CORO2B,KHDC3L,MARCHF8,SLC25A22,TDRG1,PTGDR,GARIN1A,ESRRB,ZFP1,KCNA1,PAK5,IMPG1,PRRX1,INSYN2A,DNA2,CRYBB3,RCVRN,FMN2,CADM2,ANKRD28
GSE41867_DAY8_VS_DAY15_LCMV_ARMSTRONG_EFFECTOR_CD8_TCELL_UP	ADHD	-0.00414122	0.00295002	0.16038	148	0.766895	brain	TWAS	c7	0.16038	1	OGDHL,PLXDC1,LINC02210,MAPT,PLK5,AMH,LILRA4,MRNIP,ARHGEF34P,CHRD,ZNF141,ALB,LGI2,LYPD6B,TIGD4,GDF11,IL23A,TTC21B,EFNA1,LRRC3,CSAD,GLT1D1,FZD10-AS1,GAP43,RHD,ALMS1,INO80B,ANO8,CEACAM19,SLC4A11,LINC00658,TPTE2P6,AMER2,CHADL,DLK2,ACKR2,NSUN6,PARP3,MIR646HG,ALG10,IRAG2,SSPN,TMC5,ANKRD24,BCAS3,ANKRD20A11P,ZFP14,ZNF607,ZNF70,MIF-AS1,MESP1,SLC27A6,SCAMP1-AS1,ABCA17P,KCNA2,DNM1P46,SMYD3,OR1C1,CCDC116,LRRC61,F2R,PHF21B,ITM2C,DNAAF1,PCDHB7,PHGDH,SPINDOC,RNF207,TBX1,PARD6B,PTPRF,ARMH1,TP53TG5,NODAL,FBF1,GPR37,COL26A1,PTH1R,VEPH1,APBB1,SYT9,SCUBE2,THY1,TGFBRAP1,DEUP1,CEP295,ADPRHL1,MAPK11,TOB1-AS1,PODN,KLK5,SH3GL1P2,NRXN3,WDR11-DT,TMEM132B,FAM228B,LINC00173,DZANK1,RNF180,CD247,KIF26A,SORCS1
GSE41867_DAY8_VS_DAY15_LCMV_CLONE13_EFFECTOR_CD8_TCELL_DN	ADHD	0.000573627	0.000950541	0.546194	178	0.769608	brain	TWAS	c7	0.546194	1	TIMM23,MVK,VPS29,WARS1,GLOD4,NXN,PRPF31,TNNT1,CYP51A1,UCHL3,TAMM41,DERA,TMEM263,PUS10,SANBR,VNN1,RGS12,HSD17B7,CKAP2,SGCB,EME1,ERI2,ACSL5,ATP11A,DCXR,NSMCE1,POLD2,IFIT1,IAH1,SCLY,THOC3,GALE,SNX29,ZCCHC17,TDP1,NIT2,SNRPD1,TRIM37,TRAPPC6A,NDUFA5,PRELID3B,CENPM,DDX1,MRPL10,GPHN,RNF168,NCBP2AS2,UPP1,WDR76,ATF5,G2E3,WIPF1,RPP14,NMT1,MRPL57,MAP3K20,SHCBP1,NAA25,MAP2K2,EIF3D,GPI,LIN37,DHRS7B,GSTT1,CCDC127,PIGF,ALG5,TYW3,BTF3,NDUFA2,ZFYVE19,CCDC90B,POLR3K,STARD4,PPP1R14B,SEH1L,FARP2,DTYMK,TEKT3,C1orf131,GNPAT,DFFB,MED8,NCEH1,NDUFB3,MKKS,TIMM50,QPCT,DBR1,MCM8,CLEC4E,ULBP1,COQ3,NUP93,SNAPC2,CD320,NDUFA7,EXOG,KCTD1,TLCD1,COPS2,BBS10,DUSP19,ACTA1,NUP133,CCDC162P,OCIAD2,SIKE1,MVD,POLR1D,EPRS1,WDR7,NDUFS8,MIS18BP1,KLHDC1,MCEE,BLMH,CDC123
GSE41867_DAY8_VS_DAY15_LCMV_CLONE13_EFFECTOR_CD8_TCELL_UP	ADHD	0.00130177	0.00354462	0.71343	130	0.82405	brain	TWAS	c7	0.71343	1	NSF,MYSM1,KLHL24,FLT3,MTMR3,ART3,UBAC2,ITPRIP,CLK4,COQ10A,IL23A,THBS3,DAZAP2,SP1,PRDM2,HERPUD2,STEAP3,ATG16L1,SMG1,NECAP1,PHC1,PTP4A2,BSDC1,CSGALNACT2,ZNF148,CPM,SIDT2,TAGLN,BAZ2B,WASL,CDT1,CDK10,NKTR,SNRK,NRROS,CYP4F3,SNX33,ABT1,IKZF5,ACOT2,MIDEAS,NIBAN3,PCNX1,RAD18,ULK2,USP22,SPECC1L,PHLDA1,ZDHHC17,CEPT1,CHSY1,MED15,TMEM163,SLC9A8,HSD17B8,RGL2,LEMD2,VAMP2,SIPA1L3,C15orf61,RNF125,USP6NL,SERINC3,KLHL17,DVL1,SKIL,RPL22L1,KDM7A,CUX1,SDHAF1,ITPKC,CEP70,GINM1,ANKRD44,SMPDL3A,MAP1LC3A,SLC25A36,SGMS1,RELCH,RIN3,XPO4,PIGS,TRAF4,KLF7,FAM102B,TMEM167B,SMG6,ADRB2,MKNK1,LEMD3,FYN,MDN1,MTMR12,EARS2,IL6ST,SLC26A11
GSE41867_LCMV_ARMSTRONG_VS_CLONE13_DAY15_EFFECTOR_CD8_TCELL_DN	ADHD	7.08E-05	0.000494133	0.886017	148		brain	TWAS	c7	0.886017	1	PLXDC1,MAPT,CDH19,LAMA5,CRMA,UCKL1,EIF2AK3,CXCL2,NCF1C,SCD5,HPSE,KLHL24,DRD5,ADAMTS3,CCNG2,MTHFR,MIB2,RNF175,FAM182A,BTNL9,ARSK,CCSER1,FAAP100,EEPD1,SCLY,ZNF763,CSGALNACT2,DOT1L,TJP3,GUCA1B,CIB2,SERTAD4-AS1,GLYCTK,DENND4A,LLGL2,KBTBD3,ZNF767P,H1-3,SLC45A3,TAGLN3,PLEKHA1,SSPN,MIDEAS,HSPBAP1,TMC5,MIER3,SLC22A23,NALF1,ACOXL,ABCA17P,CASC15,OR1C1,TECPR2,ITM2C,TAF1C,KIF26A,JMJD8,CLDN7,SMO,NELL1,PMP22,CCDC144A,EOGT,ATP6AP1L,TP53TG5,C5orf47,MPZL2,PPFIA1,VSIR,COL26A1,NPHP3,TNNT2,GSTM3,GOLGA8IP,SCIN,RASD2,DEUP1,PLLP,MMP15,PTPN5,CYB5RL,PLEKHM3,FAM227B,PSG5,CD177,LYPD1,CCT6B,HTR1A,KIAA1549,CAMK4,PLAAT1,ACAP2,SORCS1,TUBAL3,SIGLEC6
GSE41867_LCMV_ARMSTRONG_VS_CLONE13_DAY6_EFFECTOR_CD8_TCELL_DN	ADHD	0.00454208	0.0031013	0.143038	156	0.430538	brain	TWAS	c7	0.143038	1	ECHS1,EFL1,TADA2A,POLR2E,DOT1L,LSM7,OMA1,LIAS,PPAT,ALG3,ENPEP,MMAA,GINS1,MVP,THUMPD1,USP31,IFRD1,MRPL32,YKT6,PPIA,ITPA,PCNA,FIBP,RCE1,LLGL1,UBE2F,CARM1,ZNF823,ZCCHC17,XRCC5,TPRKB,POLE4,WDR12,NRP2,EIF2AK4,DYNLT2B,CFLAR,PUS7L,PRDX3,GTPBP4,TMEM216,WDR74,MRPL58,NUP85,TOR3A,TMEM183A,ABT1,TXNRD3,EEFSEC,RPP14,PPIE,ZNF619,NDUFS4,OAS3,RCC1,NUP205,FAM210A,CNOT9,YDJC,TRAF3,TTC1,NSMCE4A,GCLM,RHBDF1,RHOT2,RPUSD1,TELO2,UQCC2,MED31,DNAJC11,RANBP1,UBE3D,CSE1L,MTHFD1,MAT2A,HMBS,HSP90AB1,NDUFAF7,RSL24D1,SWAP70,CTR9,NDUFAF5,POLR2C,PDCD5,IRF5,HSPD1,LRP8,EEF1AKMT2,LARS2,NEDD8,TRIM44,COMMD9,ADAR,MTG2,DHX37,TTYH3,MRPL40,ACTA1,SNRPF,DNAJC27,SUPV3L1,COX10,TIGAR,MRPS22,YARS2,FAF1
GSE41867_LCMV_ARMSTRONG_VS_CLONE13_DAY6_EFFECTOR_CD8_TCELL_UP	ADHD	0.000197099	0.000949599	0.835572	160	0.433584	brain	TWAS	c7	0.835572	1	PLAC8,SEC13,VGLL4,NUP210,LYAR,UQCR10,SFI1,H2AJ,MRPL1,COX6A1,PUS10,AGRN,NADK,FAM53A,SKA1,FAM241A,ESYT1,NOC3L,ENTPD1,RBM19,DOP1B,NUDCD3,PPIA,ORMDL3,MPC2,CCDC181,SHMT1,PSMG3,PELP1,PSMB6,BATF3,CYRIA,RPL7L1,SLC29A1,CDK10,NOP10,MAN2C1,EEF1E1,MRPL21,FADD,ABCF1,MAF,CDYL2,GCSH,MPHOSPH6,PDSS2,INPP5B,RABGGTB,SPC24,RIOX2,ACAT1,EIF5A,KDM6B,FBXO42,YIF1B,PSMD8,NFKBIB,MLKL,HADHB,RAN,MTHFD1,TRAPPC2B,CENPV,COX6B1,TYMS,HRAS,IRF7,SUMO3,SLC19A1,DDX24,PREPL,MED17,ITGB1,MT1E,EIF6,MAGOHB,PTPN12,EXOG,LHPP,ETFB,EEF1AKMT1,TMEM97,TIMM10,CDK1,VCL,VDAC2,MRPL40,MRPL42,PSMA4,EIF2B3,USP47,RRAS2,PROS1,UMPS,RUVBL1,DDX55,EIF2B1,PTTG1,MRPS22,ECE1,ADPRM,ACTN1,TBC1D16
GSE41867_LCMV_ARMSTRONG_VS_CLONE13_DAY8_EFFECTOR_CD8_TCELL_DN	ADHD	0.0056779	0.00388324	0.143699	129	0.269608	brain	TWAS	c7	0.143699	1	DUSP14,PLPP2,GPX4,UQCR11,MKNK2,MOB3A,LINGO3,RPIA,RCHY1,CAMK2N2,DCBLD2,UQCR10,CNOT6L,GCN1,BCL7A,DVL1,MRPL20,EAF2,KPNA1,HACD2,NFXL1,SH2D1B,FAM241A,EEF2K,RFNG,SP1,YIF1B,RYR1,AKT2,ORMDL3,YTHDF1,CDC42BPG,TXLNA,NCKIPSD,ABHD14B,RPRD1B,NOMO1,C1QBP,DHX33,TXNDC17,TEKT1,MRPS26,FBXL17,DNPH1,EMC4,ARL5B,NAB1,NABP1,CRELD1,TPRA1,SEC11C,SLC25A39,SUCLG1,RNF103,ANKRD26,AKAP1,CNOT9,CD36,PHLDA1,C1orf198,TTC7A,COMT,KIAA0930,MRPL4,ADAM19,EML3,INAFM1,STAM2,NR5A2,MPHOSPH9,MRPS17,GCOM1,PMP22,TMTC3,DIP2A,C16orf95,TIAM1,KDM1B,POLR2I,IRF2BP1,ZNF22,TSPAN4,CEP43,ABHD13,DESI1,ISCU,GLI2,TNFAIP8L1,POLR2C,XYLB,LHPP,DNMT3B,PDXP,PLA2G6,ATP8B2,RAB43,VCL,PHOSPHO1,EDEM1,TSPAN2,EIF3F,DENND5A,POLR3G,AKR7A2,ECE1,SCMH1,CREB3L2,VPS26B,NUDT17,GCSH,MZT2B
GSE41867_LCMV_ARMSTRONG_VS_CLONE13_DAY8_EFFECTOR_CD8_TCELL_UP	ADHD	-0.000101042	0.000567851	0.858771	163		brain	TWAS	c7	0.858771	1	NFRKB,GPX4,NDUFB5,RCHY1,SIL1,PNRC1,RRAGD,RABGEF1,N4BP2,KLHL6,HPGDS,SPP1,CD38,SELENOM,SFI1,GYG1,TMEM165,CNPY2,NEMP1,PIP4K2C,MIA3,TP53BP2,CSAD,HIVEP3,CDC42BPG,RBL2,TMEM50A,MACO1,MRPL34,ANXA2,XRCC1,TRAPPC6A,SIDT2,SNRK,SLC12A6,YIPF4,STAT4,IPMK,RECQL5,UBALD2,GPR155,TAX1BP1,CD200,PSEN1,ACYP1,RNF103,ITFG1,TXNDC16,METRNL,GSTT2,RABGAP1L,KIAA0040,CD36,RHOQ,DGCR6,KDM5A,CRYBG3,TACC2,ATG13,DDB2,ERLIN1,GNPTAB,SYS1,ARFGEF2,TMC6,INPP5K,MNT,SNTB2,CSNK1E,SLC37A4,IFITM2,NSA2,IQGAP2,IFI27L2,ARFGAP3,TMEM106B,MT2A,MT1E,RASA4,SMPD1,GIT2,ACAA1,FLCN,COPS3,IRAG2,DAP,PPT1,CNST,TGFBR3,VCL,TMCO1,MPC2,CTSH,ESYT2,FAM3C,RASSF3,PROS1,CMTM7,SLC66A2,IDH2,SEMA4B,PSRC1,ECI2,ERO1B,PANX1
GSE41867_MEMORY_VS_EXHAUSTED_CD8_TCELL_DAY30_LCMV_DN	ADHD	-3.31E-05	0.00093644	0.971774	172	0.302423	brain	TWAS	c7	0.971774	1	FUOM,ST14,SYNRG,EIF2AK3,IL10RB,SPCS3,TMBIM4,SRSF9,P2RX4,SEPSECS,S100PBP,TMEM52,TMEM165,CASP3,ATF6,ANXA5,DCUN1D4,DGKA,ECHDC1,NARF,WDR27,IKZF3,MYLK,ZNF148,MVB12A,TEX14,FER,MAN2A1,MTOR,FBXO2,TM2D1,ZKSCAN1,ZSCAN21,TNS3,SPCS1,ACTR8,RASL12,MCFD2,EPCAM,PDIA4,TXNDC5,ACADSB,OAT,LHPP,PDIA6,C2orf50,ZCWPW2,GRIN2A,HACD2,MRPL57,SNX21,ITFG1,MYDGF,USP22,GSTT1,MRPS14,DRAM2,RAP1A,TM2D3,HNRNPLL,RAB3D,MBTPS1,IFT80,PRRC2A,PON3,SELENOF,SPINT2,KDELR1,ACOX1,HADHB,SKIL,TMEM167A,TRAPPC2B,TMEM25,UBN1,CCDC141,ARFGAP3,ERLEC1,DPY19L3,CALU,CKAP4,TRABD,RELN,GARRE1,FKBP11,PRDX2,ICA1,ETHE1,ALDOC,CPD,ZNF496,ATP8B2,VCL,CRADD,MYADM,CACNG8,SEC23B,EDEM1,NDFIP1,IDH2,DNPEP,BDP1,MCCC2,BPGM,CD81,CREG1,MPC2,ECI2,CREB3L2,IGF1R
GSE41867_MEMORY_VS_EXHAUSTED_CD8_TCELL_DAY30_LCMV_UP	ADHD	0.000293179	0.000947759	0.757063	152	0.338571	brain	TWAS	c7	0.757063	1	VSTM4,HELZ2,CD83,TRIM26,LTB,TLR1,ATP8A1,RASGEF1B,STIM2,OCIAD1,ATP10A,MMAA,HINT3,AIDA,MYBPC2,CNN3,ICOSLG,TMEM17,IFIT2,NT5C3A,SCLY,IL12RB1,CALHM6,NIT2,MPV17L,LAMTOR4,ATP8B4,USP8,CYP4F3,WDR37,SLC15A3,SENP8,HSD11B1,DENND4A,TOR3A,MAP3K5,GBP7,GBP4,PARP14,ITGB5,BCAT1,CD84,CD244,CD40,MITD1,SERPINB1,SERPINB9,SERPINB6,NQO2,OAS3,PLEK,ARHGAP25,NFU1,SERPINE2,ANKRA2,LIMD2,F2R,RNF145,TAPBPL,ZSWIM2,ANKRD42,CCDC90B,PHF23,RAB5C,WASHC3,RNASEL,RNF157,UBALD2,NCEH1,TFEC,SAMHD1,NOXRED1,TRIM21,TRIM5,LRRN4,DSC2,IQSEC1,ALS2,GSAP,FBXO7,MCOLN3,CHMP4B,GPR65,ADAR,GGPS1,LYST,SERPINI1,LFNG,TTYH3,SESN1,MICAL1,CASP1,DUSP2,DENND2B,TSPAN14,RGS17,DAAM1,TMEM140,TNNI2,CTSS,USP43,SUCO,ADGRD1
GSE41867_NAIVE_VS_DAY15_LCMV_ARMSTRONG_EFFECTOR_CD8_TCELL_DN	ADHD	0.00329315	0.00321754	0.306072	143	0.249302	brain	TWAS	c7	0.306072	1	LAIR1,RCHY1,FAM53C,SMIM14,P2RX4,HIP1R,ACBD3,COQ8A,ACAA2,RASGRP3,SETD1A,MIA3,POLM,ZNF691,MAP4K2,PACS1,MAP2K6,CHD9,SMG1,BSDC1,CSGALNACT2,DDA1,RPL37A,PPP1R37,ENO3,MED31,ARHGAP31,PANK4,CDK10,NOP10,LRRC57,HPS1,CD300A,UNK,WBP2,ANGPTL1,TAX1BP1,AKAP7,NFYC,RNF103,TSGA10,MED13,MAP3K9,GPD1L,SUSD5,C17orf50,CD36,TECPR1,PSTPIP1,HIPK1,TAF1C,PDE2A,ANKS1A,CXADR,AGPAT4,TFIP11,TPST2,GALNT6,EZH1,CASS4,ZCCHC9,INPP5K,MNT,SAMD9L,SDHAF1,PGGHG,TSPAN32,ITPKC,ATP13A2,DNAJB1,POM121,SERTAD2,TGFBRAP1,RFTN2,MAPK12,PIP4K2A,FHIP1B,HERC1,CD33,MCOLN2,IFT172,KRAS,KLF7,LDLRAD3,HMGXB3,MTG2,MPPE1,SRGN,FAM76B,MTMR12,PTTG1,CAMK4,RCSD1,CDYL2,TMCC3,ADCY7
GSE41867_NAIVE_VS_DAY15_LCMV_ARMSTRONG_EFFECTOR_CD8_TCELL_UP	ADHD	-0.000429529	0.000936502	0.646484	197	0.854928	brain	TWAS	c7	0.646484	1	NCOA4,EXOSC6,SF3B3,TLCD3A,PTBP1,ATP5F1D,SF3A2,LSM7,C19orf47,EXOSC5,NDUFB5,STING1,TAP2,ORC5,RINT1,POLR2B,GALNT7,LRPAP1,GSTCD,SETD6,PLBD1,ACADS,SUPT3H,TRIP10,FAM241A,HSD3B7,MED25,CLEC11A,PUS3,ALG14,ARL16,CPNE2,RSPRY1,NSMCE1,ATP5MC2,USP36,RPRD1B,ZNF239,MIB1,MKLN1,CHCHD3,MIPEP,SGSM3,MCHR1,ABHD5,ZDHHC3,COPE,LRRC20,DNAJC9,MTFR1L,XKR8,NSUN6,SNUPN,SNAP23,GTPBP4,DAPK2,MTFMT,OAF,BLOC1S5,GLCE,MAP2K2,YJU2,TNFAIP8L1,DPP9,HSPA13,RPUSD3,XPNPEP1,DDT,HOMER1,PDCD6,EXOC3,ZNF213,SMN1,PTCD2,R3HDM1,UBXN4,MRPL4,ECSIT,ESD,RCBTB2,ASRGL1,ROM1,DECR2,LMF1,SLC7A6OS,MON1B,SUMF2,CCNG1,GNPAT,CTC1,POLK,PCBP3,NDUFS2,SDHC,ZBTB1,MAT2A,TIAM1,PCCB,ZBTB32,TBCB,YES1,RASSF7,RTP4,TRIM5,PDP2,LIG4,WDR73,TRMU,C11orf54,FAM98B,TNPO3,WDR83OS,LRP8,ZC3H14,DNAJC10,DHX37,MAPK1IP1L,AGPS,LMBR1,FRA10AC1,COX10,PEX3,NMNAT3,PIAS2,ABCC4,GAS2
GSE41867_NAIVE_VS_DAY15_LCMV_CONE13_EFFECTOR_CD8_TCELL_DN	ADHD	0.000187895	0.000953855	0.84384	148	0.0842898	brain	TWAS	c7	0.84384	1	SLC46A3,CNOT1,TRIML2,TMEM33,ZNF557,CLCN3,THBD,ENTPD6,TRIM8,WDFY4,CNOT6,POLR3E,PPIL1,PSME4,CFAP36,PPP4R3B,NARF,JARID2,ZNF438,DOCK7,PIN1,ZNF436-AS1,NIPAL3,USP4,RNF123,AUP1,MIB1,XRCC5,CD302,SLC4A11,AP4E1,TUBGCP4,WDR76,MCFD2,KLHL12,HFM1,ZFYVE16,SLC38A2,LIPT1,L3HYPDH,THUMPD3,SEPTIN10,HMG20A,DNAJA4,HNMT,SUPT20H,CRKL,CCDC77,SNAI1,ASRGL1,PIGK,ZNF134,KLHDC10,RNASEL,ZMYM1,DOP1A,SH2D5,KLHL17,UCHL5,KCTD18,C2CD6,SPTB,LCLAT1,COL26A1,AP2A2,GSTZ1,CDC5L,CEBPZ,ENC1,ZBED5,NUDT12,MCAT,ZNF682,ACOT4,ITGA9,ZNF18,FAM53B,DGLUCY,CPSF2,C19orf48,HTATIP2,OSBPL8,CTTNBP2,LARS1,TMEM243,ABCD3,LFNG,DHFR2,BDP1,COPB2,LINC01310,KATNIP,NAP1L4,SLC25A27,TUBE1,JAM3
GSE41867_NAIVE_VS_DAY15_LCMV_CONE13_EFFECTOR_CD8_TCELL_UP	ADHD	-0.000190709	0.000953802	0.841523	119	0.819466	brain	TWAS	c7	0.841523	1	GEMIN4,PCAT19,TSEN34,GPR35,HTR5A,LINC00174,CHRD,KLF3-AS1,GRID2,ALB,HPCA,GJB5,EMCN,ASPDH,KLK5,ACRV1,CPNE5,ICOSLG,KRT83,TNS2,LUZP2,RHD,SLC38A3,ZFR2,TPTE2P6,AMER2,DDX1,NCAN,AFF3,NT5E,IRF6,G2E3,ZNF853,TTLL2,TNNC2,DLG5,MIA2,RDM1,PLCD4,TPPP,KCNA2,CCDC116,PHF21B,TTC38,WDR55,DUXAP10,PTPRF,SYNE3,CDH24,GPR37,CYS1,CLIP3,LINC00951,VEPH1,CPLX2,GPRIN1,A4GALT,CCDC7,SEPTIN7P2,RDH12,C7,ART5,SPATA6,NRXN3,CFAP54,IMPG1,PLPP3,ZNF100,SCUBE2,HACE1,MYO1D,RNF180,USP43,PIRT,MAB21L3,PTCHD4,PCARE,LRRC77P,ADAMTSL3
GSE41867_NAIVE_VS_DAY15_LCMV_EFFECTOR_CD8_TCELL_DN	ADHD	0.00129243	0.00327095	0.692752	140	0.147454	brain	TWAS	c7	0.692752	1	NFKB1,MTMR3,DUSP18,ERP27,AFF1,TPRG1L,HPS3,SELENOT,MMAA,NSD1,FAM193B,N4BP3,CLK4,CC2D1B,COQ10A,FGD2,STK10,NDST1,SIPA1,RCSD1,ATP1B1,LLGL1,ASAP2,FOXN3,ZNF148,CRIM1,METAP1D,MINK1,CPM,SIDT2,WASL,FBXL17,GIGYF1,CUX1,CYRIA,SMC6,NKTR,ACKR2,MAU2,INPP5F,GLS,TPCN2,CHD6,PPOX,BCAS3,MYH9,TTLL3,ADD3,GRAMD2B,MARCHF3,KIF21B,VPS39,CHSY1,SLC9A8,MTURN,TTC5,LEMD2,MLXIP,TPST2,SIPA1L3,NPC1,RNF125,DVL1,SZT2,USP6NL,SAR1A,KLHL17,TTC19,AP2A2,TOLLIP,CIPC,COQ8B,ITPKC,RAB4B,CEP70,TTLL1,AKAP13,NECAP1,CBL,CYFIP1,CERK,ANKRD44,SF3B1,IQSEC1,SMPDL3A,MAP1LC3A,NCOA6,DENND6B,NUMB,SGMS1,KHNYN,MYO18A,SSH2,TRIM44,SRSF11,KCTD12,DMTF1,ATXN7,MKNK1,NR3C1,DENND5A,C1orf54,EARS2,VAMP3,ENDOD1
GSE41867_NAIVE_VS_DAY15_LCMV_EFFECTOR_CD8_TCELL_UP	ADHD	-0.000213582	0.000941523	0.820543	199	0.670123	brain	TWAS	c7	0.820543	1	MTG1,UNG,ANAPC7,EFL1,SLFN5,AATF,DDX52,FAM174C,MBD3,LSM7,EXOSC5,POR,PMS2,ADH5,PIGG,SEC14L4,ANAPC5,TMEM263,SANBR,HTT,RGS12,LSM6,SDHC,HSD17B7,PCCA,UQCRC2,DCPS,DET1,NSMCE1,IFIT1,RNASEH2C,YWHAQ,PGD,GALE,KPNA6,CMSS1,PRKCA,EIF3B,XRCC5,COX17,ZPR1,PEX10,UFSP1,CENPM,HAUS1,MCMBP,BMS1,SNUPN,WDR76,UTP25,SPCS1,HIBCH,MSH2,CYB5R1,RAB29,GBP4,DCAKD,SEC23A,ABCF1,MAP2K2,TNFAIP8L1,EIF3D,HSPA13,INTS4,ELAC2,SNIP1,ACTA1,NUP133,ARV1,TBL3,ZNF213,RAP1A,ALG5,PRKCSH,SUCLA2,GCLM,SRA1,ARHGDIG,CUL5,NPAT,STARD4,POLD3,PPP1R7,PSMC3,CWF19L1,IQCG,MED8,AKR1A1,CSE1L,NIP7,NDUFB3,TTC26,TSEN2,PCCB,IFITM3,RSL24D1,FASTKD2,CLTB,WDR73,DPAGT1,PSME4,LRPPRC,SASS6,DBT,THOC7,COPS2,OGFR,CCT5,AACS,NUDT7,SIKE1,POLR1D,PREP,WDR3,GNG12,PARP11,CETN3,TMEM19,CMC2,PABPN1,SDR39U1,ZNF217,CDC123
GSE41867_NAIVE_VS_DAY30_LCMV_ARMSTRONG_MEMORY_CD8_TCELL_DN	ADHD	-0.000400316	0.000939007	0.669876	175	0.55783	brain	TWAS	c7	0.669876	1	PTBP1,MBD3,SGTA,RDH13,HSPBP1,RUFY1,ORC5,RINT1,POLR2B,ALG3,ECE2,UQCR10,ANAPC4,PAQR3,LONP1,TRIP10,FAM241A,DYM,ME2,SLF1,PUS3,DCPS,HAX1,NPLOC4,OGDH,PPIA,C1orf50,VCPKMT,BOLA3,SNRPD1,PELP1,HDGF,KLHDC10,MKLN1,GPHN,PCYT1A,ATP5F1A,MCMBP,SEC23IP,SEMA7A,NT5DC3,PRORP,NUBPL,OLA1,RBMXL1,NOL10,GCLC,NETO2,ATP23,MRPS23,LIPT1,RNMT,TBL3,ZNF213,REPIN1,KRI1,MAP3K7,TAF1C,KPNA4,METRN,LDAH,THAP4,SUMF2,CWF19L1,LIG1,MPHOSPH8,KLHDC9,MTO1,SHQ1,FMC1,TIPIN,ZWILCH,ZBTB32,NUP42,UBE2G2,NDUFS1,FASTKD2,POM121,FAM98B,CIAPIN1,CAND1,PTPN12,LRP6,DUSP16,SLC7A6OS,TANGO6,ETFB,COPS2,MTG2,TTC4,POC5,LTA4H,CDK17,FBXO28,DNAJC27,MSANTD4,CFAP298,POLR1F,BCAS2,DYNC1LI1,PLXND1,PREP,COX10,RCCD1,NTPCR,AKR1B1,CHORDC1,GAN,SDR39U1,COX11
GSE41867_NAIVE_VS_DAY30_LCMV_ARMSTRONG_MEMORY_CD8_TCELL_UP	ADHD	0.00016097	0.000687454	0.814865	181		brain	TWAS	c7	0.814865	1	TIMM23,AP1G1,PMFBP1,ACACA,ZMAT3,GNB4,PPAT,AGA,EIF2B5,ADH5,CASP6,ZNF141,GRPEL1,GYG1,HPF1,VPS36,GNPDA2,HINT3,ANAPC13,FOXRED1,PPIL1,PPP4R3B,GPATCH4,NSMCE1,TUFM,PDCD2,PACRGL,DTNBP1,PGM1,DRG2,MIEF2,COQ7,TSPYL4,AUP1,ZNF239,SLC25A12,NUP107,TIMMDC1,COX17,NVL,LBR,CENPJ,KPNB1,ATP5MC1,MCMBP,NUDC,DPY30,PHF7,GLT8D1,SAP18,DYNLL2,NDUFS4,IFT27,HSPA13,JAGN1,XPNPEP1,RBM43,NUP50,WDR55,SELENOW,SNRNP25,MCRIP2,SEPTIN9,PGM2L1,NDUFA12,NT5C3B,SYS1,SDF4,MRPL22,ZBTB32,IFITM3,PTDSS2,MRPL23,MRPL14,TRIM5,ESD,ARFGAP3,RMDN2,RBM44,RDH12,PRR36,NDUFA7,BID,ANAPC7,MOV10,RAB8B,NRBF2,CUEDC2,COA8,CTBS,POLDIP2,SMIM8,NUDT19,UMPS,CERS6,MTRF1L,ISG20,GDPGP1,PARP11,COPB2,CDC123,OPTN,SEC22B,SMCHD1,ZC3H15,ZNF217,TEX261,FDX1,YIPF2
GSE41867_NAIVE_VS_DAY30_LCMV_CLONE13_EXHAUSTED_CD8_TCELL_DN	ADHD	0.000155345	0.000685691	0.820772	190		brain	TWAS	c7	0.820772	1	TMED3,NSF,CDKL2,FAM53C,CYSTM1,PNRC1,N4BP2,HPSE,BOD1L1,CD38,ANKRD50,CCNI,PAQR3,UBAC2,TAPT1,GSK3B,IQCB1,PRELID1,CLK4,HINT3,NEMP1,MIA3,GLMP,HIVEP3,PLOD2,SEPTIN7,NIPAL3,ANXA2,FBXO2,ARID3B,UBE2Q2,SNAP23,LBH,YIPF4,GLT8D1,TAX1BP1,AREL1,ENPP1,COPA,LMBRD1,ALDH2,ZNF790,GLB1,USP22,CHCHD10,GSTT2,RABGAP1L,EHD4,KDM5A,CYFIP2,MBTPS1,EVI5,TTC9C,CUTA,PRDX5,FARP2,STK25,DUSP3,ATG13,CHPT1,ECH1,SYS1,DIP2A,CRK,INPP5K,MNT,ODR4,NUP210,GRIP2,DDX17,CENATAC,ERGIC3,SAMHD1,UBN1,SERHL2,PRDX2,TECR,TMEM9,PSME4,AAK1,BMPR2,SMPDL3A,DPY19L3,CALU,SF3B1,SELENOP,RASA4,SCP2,LHPP,CMPK1,FLCN,COPS3,XRCC1,DHRS1,RHOBTB1,COG3,SLC25A24,PSRC1,PDK1,TMCO1,MPC2,ESYT2,FAM3C,FILIP1,SLC66A2,TSPAN14,RFFL,LPIN2,ATG9A,DNPEP,GZF1,MCCC2,ECI2,ERO1B
GSE41867_NAIVE_VS_DAY30_LCMV_CLONE13_EXHAUSTED_CD8_TCELL_UP	ADHD	0.000156857	0.000963973	0.870739	137	0.984991	brain	TWAS	c7	0.870739	1	ARHGAP27,HELZ2,CD83,NCF1C,HERC6,P2RX7,P2RX4,PI4K2B,RBBP6,OTUD4,TNIP2,TNIP3,MCTP1,RAB24,ADAMTS2,ARAP2,SORBS1,WTAP,BLVRA,SNHG15,KRT80,TNS2,DDX60L,EHD1,BLZF1,ASAP2,GRHL1,CLEC2D,LINC01588,PIM3,PVR,POPDC2,SLC1A3,CPLANE1,EGFLAM,SERPINE1,STAT1,CPNE8,BAZ1A,ANKLE2,RBMXL1,FBXO40,PARP14,SDC4,CD40,SERPINB1,RIPK1,OAS3,APOL1,SIPA1L1,GCH1,PLEK,NAMPT,IFIH1,ZNFX1,B4GALT5,DNAAF1,EHD4,PTPRF,TYSND1,FAM174B,SKIL,SAMD9L,ZC3HAV1,APOBEC3A,FXYD6,TRIL,MASP1,TRIM22,PPFIBP2,TTN,AMPD3,VCAN,MX2,GJB2,TENT4A,MAP4K4,IL18R1,DNAI3,SPATA6,LINC01785,ADAR,UBE2L6,PRSS23,MAP3K8,PIK3R3,IMPG1,SNN,UST,NECTIN3,STARD5,FUT4,PIWIL4,RNF213
GSE41867_NAIVE_VS_DAY6_LCMV_ARMSTRONG_EFFECTOR_CD8_TCELL_DN	ADHD	0.000271536	0.000689084	0.693542	160		brain	TWAS	c7	0.693542	1	TADA2A,FGGY,FAM53C,LAMTOR3,KLHL24,ART3,TBC1D19,RUNX2,TXK,FGD2,ANKRD12,S100A8,S100A4,SEMA4A,AGPAT3,SLC23A2,IKZF3,TNIP1,PLSCR1,FBXW10,KLRG1,KLRC1,PRKAR2A,UBA7,CRIM1,DYNLL2,MPO,RNFT1,LIFR,TNFRSF14,TNFRSF19,RNF17,ACKR2,ATP8B4,CD300LF,RHBDF2,PLEKHA1,IKBKE,ELOVL5,FLYWCH1,TRAP1,ROGDI,SERPINB9,DTX1,SIPA1L1,TARS2,SELENBP1,LACC1,MEF2A,R3HDM1,F2R,MYO1F,TYK2,SLC9A8,NOD1,RMDN3,MCRIP2,WDR90,ATM,FAM168A,TPST2,LPCAT2,RNASEL,DNAJB4,F2,FLACC1,SDHAF1,BTAF1,IRF7,CIPC,ASB2,COQ8B,ADGRE5,PDE8A,SEPTIN3,THY1,F13A1,CYFIP1,PRTN3,THOP1,HSF2,RAB8B,DAPK2,C19orf48,ETFB,MDM1,ABCB4,CENPH,CD164,TLCD2,FCER1A,SKAP1,ATP5MC1,GNGT2,MYO6,ATP9B,PARD6G,ADAT2,FES,RCN1,WLS,IL1R1,IL1RL1,IL18R1,EARS2,CD247,PRKCQ,ENDOD1,HACD3
GSE41867_NAIVE_VS_DAY6_LCMV_ARMSTRONG_EFFECTOR_CD8_TCELL_UP	ADHD	0.000177842	0.000690985	0.79689	134		brain	TWAS	c7	0.79689	1	HPSE,KLHL24,ST3GAL6,TBC1D4,UCHL3,LMO7,CCNI,IQCB1,PARP1,FAS,MYBPC2,INPP4B,ERLEC1,PPP4R3B,CHTOP,OGFOD3,CCM2,HIVEP3,CCDC30,ABCA8,ASAP2,ITGB1BP1,TXNDC2,MACO1,DNAAF2,SAV1,MST1,STAMBP,YPEL2,BAZ2B,MZT1,TCF12,ACSL3,WDR37,P2RX2,ANKLE2,PAPLN,MIDEAS,PLCD3,ENPP1,ZNF597,ALCAM,INTS4,STT3B,GLB1,PPM1F,PAX7,TANC2,LIMD2,ADRA1B,SLC35F5,WFIKKN1,STARD4,TUBG2,TRAPPC8,RNF138,USP6NL,ATG10,RNF111,SYNE2,CNOT2,RAB21,VAMP4,CSNK1E,MANEA,LARS2,LRRC2,TMEM108,KDSR,CBL,HDAC11,RDH12,MYO5A,TTC33,SELENOP,TUG1,B3GNT9,LGMN,NRBF2,CMPK1,XRCC1,IRGQ,CNST,GPR65,DYRK2,GGPS1,TBCE,CDK17,GAD1,TRAF6,HECA,POU1F1,SLFN5,FRAT2,DENND5B,RFLNA,PARP8,GABPB2,CCSER2
GSE41867_NAIVE_VS_DAY6_LCMV_EFFECTOR_CD8_TCELL_DN	ADHD	-8.15E-05	0.000687294	0.905596	174		brain	TWAS	c7	0.905596	1	MED16,LENG8,MYSM1,UCKL1,TRIM26,KLHL24,BANK1,TLR6,TTLL3,VGLL4,ART3,PHC2,HSD17B11,ATP10D,TPRG1L,HPS3,TSC22D2,CLOCK,SLK,ACSL1,TUT4,YPEL3,SFXN5,NSD1,FOXN3,CSGALNACT2,FILIP1L,CPM,CNOT2,SIDT2,ANGEL2,SPATA13,CYRIA,SPG7,SGPP2,CACUL1,INPP5F,GLS,CD300LF,RALGPS2,ANGPTL1,MIDEAS,LNPEP,PPP1R16B,CHD6,CASQ1,MYH9,ATP2A3,GRAMD2B,MARCHF3,KIF21B,MED15,SUPT20H,F2R,KIAA0930,CERK,PDE2A,PGAP6,LDAH,D2HGDH,TPST2,VAMP2,ARPC5,RNF125,DVL1,SZT2,KDM7A,ASB2,INO80D,KLF7,SWAP70,RNF141,SHKBP1,RAB4B,CEP70,AKAP13,SEPTIN3,NECAP1,LRRK2,TGFBRAP1,ARHGAP25,CYFIP1,SMPDL3A,SMG6,MAP1LC3A,RELCH,SMG9,MCOLN3,ARID5B,MYO18A,SSH2,KRTCAP3,TRIM44,ZNF292,ATXN7,GNGT2,DYNC1LI1,NR3C1,OPALIN,C1orf54,CNPPD1,MTMR12,TMEM167B,SLC25A27,ENDOD1
GSE41867_NAIVE_VS_DAY6_LCMV_EFFECTOR_CD8_TCELL_UP	ADHD	0.000166099	0.000944139	0.860352	170	0.272102	brain	TWAS	c7	0.860352	1	CTNNA1,TBC1D9B,TAP2,PSMB9,TAPBP,ACTB,HOPX,PLAC8,PCGF3,MED28,RCAN1,DOP1B,SETD6,PLBD1,HSD17B11,AGRN,NADK,HPS3,LPCAT1,TMEM131L,TLR2,ACTR1A,ESYT1,IFIT2,IFIT1,SVBP,ZNF691,TMEM230,LLGL1,RGS14,CASZ1,MAP4K5,ITGA6,RASGRP1,THBS1,CYRIA,ACKR2,IL27RA,CYP4F3,SH3BGRL3,WASF2,HSD11B1,TRIP4,BAZ1A,PPP1R21,DSTYK,RAB29,PXMP2,NIBAN3,YWHAB,ACOT8,CD40,CLUAP1,TRIM25,SDHAF4,DTX1,MYO7A,GUCD1,NAP1L1,S100A8,RBM43,PSMC5,SLC44A2,DHX34,IL18BP,ANKS1A,PLAAT3,VPS37B,RASA3,CASS4,UBR4,SH3GLB1,LRCH3,PDCD4,GTF2F1,SAMD9L,TDRD3,SAMHD1,QPCT,SUMO3,ITGB2,PDE8A,CLEC4E,CLEC7A,ARHGAP25,CYFIP1,BCKDHB,KSR1,GPN1,PNP,ENPP4,LGALS3,CD164,VDAC2,PSMA4,AKR1A1,GNS,CMTM7,SWAP70,SS18L1,C1orf54,CIB1,WLS,IFT140,NFKBIZ,PARP11,PTTG1,PRKCQ,ADPRM,ACAP2,SUCO,HLX,RNF213
GSE41867_NAIVE_VS_DAY8_LCMV_ARMSTRONG_EFFECTOR_CD8_TCELL_UP	ADHD	4.62E-05	0.000688016	0.946519	166		brain	TWAS	c7	0.946519	1	PRAP1,GLOD4,CYP21A1P,RGL2,CPOX,TOMM70,UCHL3,ERP27,MSMO1,JMJD4,FAS,NDNF,SUOX,RSAD1,YPEL3,ALG14,NMBR,SERP1,WTAP,NSMCE1,UGP2,DYRK1B,PRADC1,ZNF266,MRPS23,TSPOAP1,RPS6KB1,SELENOV,SLC35E3,GINM1,LATS1,RMND1,HIF3A,ADAM33,CUL7,ACSL3,MPC1,CEP43,COMMD10,CRIPT,EPCAM,ZNF212,ABT1,GPR155,ANKLE2,RPF2,AKAP7,RTN4IP1,SEC23A,OPN3,CHML,RBFOX2,UBA2,INTS4,VPREB3,MFGE8,AP3S2,RAPGEF3,WNT10B,ALG5,TYW3,CD9,ARL6IP6,CSTF2T,MORF4L1,CTSH,MTHFS,PLA2G2C,CBX1,RAPGEF4,FCRLA,GRIP2,C1GALT1,YJU2B,TRAPPC2B,MFF,FAM8A1,HEXB,TMEM108,NDUFS5,RAB17,LY86,RDH11,SLC25A15,CCDC136,TTC33,DUS2,LMO4,LARS2,NEDD8,CSRP2,SLC25A24,PDCD10,KTN1,TMCO1,PIK3C3,SEC16B,BARX2,ZNF493,NDFIP1,CAMK4,HLF
GSE41867_NAIVE_VS_DAY8_LCMV_CLONE13_EFFECTOR_CD8_TCELL_DN	ADHD	-0.000128513	0.000951916	0.892609	162	0.642538	brain	TWAS	c7	0.892609	1	GPC1,PSD2,HCG18,HLA-DRB6,PILRB,HPSE,HMGB2,OLIG2,TIGD2,SEL1L3,SLC35E2B,WDR5B,HACD2,EXOC1,STAMBPL1,PRIMPOL,LARP1B,HSD17B7,VKORC1,KIRREL1,SNCA,KCTD20,IBSP,PAQR8,LGALSL,PPIH,SLC15A4,ZNF438,LLGL1,ZCCHC17,PARP3,CANT1,MOGS,PELP1,RPAIN,COX17,AFG3L1P,EMC4,CD276,ARID3B,TRAF3IP3,UTP25,SLC16A9,KLHL12,LRRN2,TMEM186,NMT1,SMAP2,POLR3A,USP22,ABCA17P,SLC25A38,CDADC1,PLEKHA8,EML3,OIP5-AS1,TMEM14B,TCP11L1,FBXO3,VOPP1,STX6,CHRNB1,SAT2,MAP2K5,SNHG16,DRC1,SPTB,SMIM17,C5orf47,TRAPPC12,SCAP,SLC66A1L,MT1X,SH3BGRL2,ARPP19,NME1,B3GNT9,SLC7A6OS,A1CF,SCN3B,SLF2,DHRS1,CHMP4B,ROBO1,RNF187,NTSR1,GNA12,KCNA1,TP53BP2,CBX1,GABRR2,ZC3H7A,FMN2,MAVS,PWAR5,LINC01310,TADA1,SMCHD1
GSE41867_NAIVE_VS_DAY8_LCMV_CLONE13_EFFECTOR_CD8_TCELL_UP	ADHD	0.00146241	0.00312147	0.639427	137	0.280466	brain	TWAS	c7	0.639427	1	MMAB,TMED3,ZNF23,CYSTM1,RNF130,TAP2,B3GALT4,REST,KLF12,TBC1D4,ANKRD50,AZIN2,TMEM192,CD38,SH3BP2,TRIB2,ARSK,TUT4,HINT3,QPRT,YPEL3,MUC1,NAXE,CCM2,CCS,NDUFS8,NT5C3A,PGM1,SCLY,NIPAL3,MACO1,AUP1,FXYD4,YPEL2,NAT14,MAN2A1,BUB1B,UBR2,CSNK1G3,GOLGA7B,GNA13,HID1,KIDINS220,TAX1BP1,SLC52A3,ANKLE2,EIF2B2,C6orf118,CEP43,NUB1,CILK1,MKNK2,ALDH2,RBFOX2,MYH9,GPI,ASL,CHCHD10,MFGE8,ABHD2,RAP1A,RBM43,TNFAIP6,CRYZ,TUBG2,HDAC5,SLC39A13,STMN1,ARL6IP5,TOX2,SERINC3,FCER1G,SDF4,SLC28A2,PDE1B,INSIG2,MAP1LC3A,SCAND1,SAMHD1,PTPN18,FIS1,OPN3,SERHL2,ADGRE5,FAM174A,METTL21A,POU6F1,SLAIN1,RASSF3,TSPAN2,SFMBT2,CERS6,TSPAN14,SIDT1,PLAGL1,PARP11,PSRC1,GABPB2,MCEE
GSE41867_NAIVE_VS_DAY8_LCMV_EFFECTOR_CD8_TCELL_DN	ADHD	0.0024174	0.00330968	0.465144	140	0.819681	brain	TWAS	c7	0.465144	1	SYNRG,LENG8,MYSM1,WIPI2,CTBP1,MXD4,SETD7,HSD17B11,UBAC2,DYRK1A,ATP10D,TPRG1L,PSEN2,SLK,RPL17,ARSK,LNPEP,CC2D1B,COQ10A,GNGT2,PDK2,MBTD1,FGD2,SELENOT,ARHGEF18,IFRD1,CDS2,RCSD1,SFT2D2,HERPUD2,NSD1,FAM193B,BSDC1,ZNF148,MYO9B,ACCS,STX16,SPATA13,ACKR2,AFF3,RAB11FIP2,INPP5F,CPSF7,GLS,ANGPTL1,KIF21B,KDM5B,NUB1,SMC6,ELOVL5,CORO7,TXNDC16,ATP2A3,PCNX1,GRAMD2B,BHLHA15,CEPT1,RHOQ,KDM5A,F2R,SLC44A2,SLC9A8,ADAM19,NOP53,PDE2A,NUMB,GCOM1,RASA3,VAMP2,ARPC5,PDCD4,SERINC3,STK4,INPP5K,SMG6,SLC37A4,COQ8B,ITPKC,RAB4B,TOP2B,TGFBRAP1,MAP1LC3A,DLGAP4,DENND6B,ARSA,KLRC1,TUBA1A,USP3,RELCH,TSSK4,MYO18A,KLF7,PIKFYVE,SRSF11,KCTD12,MDM1,ADRB2,MKNK1,LEMD3,NR3C1,LAT,ASPG,PRKAB2
GSE41867_NAIVE_VS_DAY8_LCMV_EFFECTOR_CD8_TCELL_UP	ADHD	-0.00273196	0.00284499	0.336919	176	0.764537	brain	TWAS	c7	0.336919	1	PRPF31,CAPN10,FARP2,UCHL3,HTT,LYAR,CNOT6L,PAQR3,IQCB1,MYLK,SDHC,ATF6,CKAP2,GLO1,EXOC4,SGCB,SUOX,NSMCE1,RRP1B,MRPL32,POLD2,HIVEP3,PSMD3,TUBG1,PLOD2,RNASEH2C,PC,ATPAF2,NDUFA7,PIN1,TDP1,C7orf50,CMSS1,SNRPD1,COX17,TRAPPC6A,BATF3,EXOSC10,MTOR,FBXO2,MVD,TCF25,GPHN,SNUPN,WDR76,SELENOW,RUVBL2,HIBCH,NABP1,C12orf73,SPTSSA,UBE2T,RAB29,EIF2D,AMZ2,CMC1,EXO5,PREP,ATG5,TRIM25,RIPK1,DHRS7,EIF3D,KDELR3,IFT52,PIGT,GPI,INTS4,SNIP1,GFER,WDR75,GNB1L,RABGGTB,TECPR2,RCBTB2,MLF2,HNRNPUL2,POLR2G,NDUFAF1,CDC16,CHPT1,UBALD2,NXN,SLC7A6,NIP7,MKKS,ZC3HAV1,CENATAC,DSN1,SAMHD1,YES1,HRAS,UBR7,NDUFAF2,SPEF1,MCM8,TECR,LATS1,ULBP1,THOP1,THOC7,ICA1,EEF1AKMT2,CUEDC2,NEDD8,IKBIP,CCT5,KTN1,NUP133,KARS1,VCL,EIF2B3,USP47,FILIP1,NDFIP1,EFTUD2,AKIP1,STOX1,LIG3,NGRN,SREK1IP1,PRLR,FAM229B
GSE41867_NAIVE_VS_EFFECTOR_CD8_TCELL_DN	ADHD	-0.000302122	0.000936548	0.747005	197	0.329611	brain	TWAS	c7	0.747005	1	MTG1,CORO1C,POLRMT,ATP5F1D,SF3A2,LSM7,RCC1L,EIF4E,KPNA1,MRPL36,GRWD1,POLD1,C19orf48,DCPS,ST3GAL4,POLD2,ZMIZ2,DTNBP1,SHMT1,ABCA5,USP40,KPNA6,RALGAPA2,DNAAF5,MED11,PSMB6,HDGF,CYRIA,DYNLT2B,GATAD2A,HAUS1,HDHD2,PPHLN1,MEMO1,TTC27,NEK4,TXNRD3,CHCHD6,RUVBL1,EEFSEC,RBMXL1,ABCD4,RPP14,METTL22,SLC25A39,IMMT,ANKRD26,CLUAP1,MTX3,MITD1,SERPINB9,NAA25,RCC1,ELAC2,COX10,LSM10,WDHD1,ARV1,EXOSC8,THUMPD2,TRAF3,GCLM,KPNA4,RHBDF1,TELO2,UQCC2,PPP1R14B,TMEM209,LIPT2,SEPTIN2,PFAS,PUS1,YWHAB,NCOA5,PREX1,CSE1L,EXOC7,SHQ1,CAPRIN2,BNIP1,OPA1,SDHAF1,SLIRP,UROS,BCCIP,RSL24D1,NDUFAF5,LRPPRC,PCTP,DBT,CYFIP1,NOP58,WBP4,DHRS4,C1orf52,POLDIP2,LDLRAD3,DTWD1,E2F1,GRPEL2,MRPL55,NUP35,SLC20A1,FIG4,IPO13,EIF2B3,DHX35,DUSP2,CLBA1,HELLS,ACP1,NEPRO,EIF2B1,WDR3,NTPCR,PEBP1,MRPS22,CHD1L,GK5,SMPD4
GSE41867_NAIVE_VS_EFFECTOR_CD8_TCELL_UP	ADHD	-0.000125513	0.000947633	0.894629	175	0.592094	brain	TWAS	c7	0.894629	1	MVK,WARS1,TECPR2,SAXO2,PLA2G12A,LYAR,DERA,ANAPC5,TMEM263,PEX13,SANBR,HSD17B7,PCCA,CKAP2,GLO1,SGCB,UQCRC2,RBM19,ATP11A,NSMCE1,RRP1B,PFKL,IFIT1,HIVEP3,MEN1,AP5B1,ATPAF2,RALB,PGPEP1,TSPYL4,PECR,TRAPPC6A,PRELID3B,FBXO2,UFSP1,CENPM,MRPS10,ZNHIT6,COX5A,SNUPN,WDR76,NABP1,C12orf73,G2E3,NUBPL,GBP7,GBP4,ST3GAL5,IMMT,SHCBP1,AKAP1,SEC23A,LIPT1,MAP2K2,GPI,KCTD21,GNPAT,MAP10,ELAC2,SEC63,SMARCB1,SNIP1,MECR,EHD4,WDR75,GNB1L,CCT8,HNRNPUL2,NOB1,SEH1L,FBXO3,CDC16,PFAS,SAMHD1,PSMD13,ARFGAP3,MCM8,DDX39A,TECR,ESF1,CFAP210,SSB,PSME4,PIGH,GLRX3,THOC7,RAB8B,CAD,HTATIP2,E2F1,S100A13,BBS10,CCT5,AACS,HEMK1,EIF2B3,AKR1A1,MRPS5,PROS1,EDEM1,MVD,AKIP1,POLR1D,EPRS1,NGRN,PARP11,GOLT1B,MPC2,FAM229B,MCEE,CDC123
GSE41978_ID2_KO_AND_BIM_KO_VS_BIM_KO_KLRG1_LOW_EFFECTOR_CD8_TCELL_UP	ADHD	-6.00E-05	0.000681443	0.929889	181		brain	TWAS	c7	0.929889	1	HOMER2,EPS8L1,FAM53C,CD14,ZMAT2,POLR1H,RPP21,VWA7,CLCN2,PDLIM5,ATP8A1,PLBD1,MGST1,PLOD1,PDPN,PISD,SLC5A4,TMEM131L,SLC25A23,INSR,EME1,CHAD,VKORC1,EEF2K,C11orf71,NAT8,CDCA5,CTSF,LSM5,TGFBI,LAMB2,SLC4A5,FN1,ITGA6,YEATS4,ARHGAP31,WDSUB1,ANGEL2,EPHX1,DEF8,LYZL4,ZDHHC3,CD5,BAP1,GPRC5C,GRIN2C,UNK,CACUL1,ARHGEF12,SYT10,EPS15L1,MTMR10,ENPP1,SKAP2,MSH3,DAPK3,RNF25,TMEM106C,RHEBL1,SLC25A38,FBLN1,FOXD4L1,DNER,TAPBPL,ZIK1,STAM2,ELOVL2,NME4,GNG13,CHST1,PPP1R14C,MPP2,DRAM1,APIP,PTPRF,CGREF1,C1orf159,MKKS,SLTM,TFEC,TOMM7,NUP42,GPNMB,TMEM9,CLEC4E,RIMOC1,FAM3B,KLK10,BCAM,IRF2BP1,DUSP19,HBE1,SLN,LFNG,MED19,FCER1A,NCAPG2,BVES,POPDC3,UPF2,PHYH,MAML2,ADI1,NAPB,BPGM,AGBL3,MCM9,TMEM19,PCSK2
GSE41978_ID2_KO_VS_BIM_KO_KLRG1_LOW_EFFECTOR_CD8_TCELL_DN	ADHD	0.000160647	0.000958636	0.866915	135	0.912806	brain	TWAS	c7	0.866915	1	VIM,ADAMTS8,WARS1,EFL1,IL34,DHX38,ATP2C2,DOC2B,PSMF1,SIL1,CANX,RERG,CAMKK2,MTHFR,VNN2,PCDH10,EAF2,GABRA2,OCIAD1,RBMS2,CDON,CLEC4G,NDST1,SLC8A3,NKAIN4,PTK6,NCMAP,IL12RB1,HK2,TOMM70,ARHGAP8,UBR2,USP8,CHRNA7,GJD2,RUVBL2,SFRP5,DNMBP,MCFD2,PRKD1,DTD2,PLEKHA6,TMCC2,PM20D1,RASSF8,GOLGA3,SMARCD3,ALCAM,PDCD6IP,SLFN12,KCNJ12,GGT5,RABGAP1L,MECR,RAP1A,TNFAIP6,BCL2L15,WNK1,UBXN4,ADAM19,PIGK,POLR3K,PRKN,HDLBP,NUDCD2,MICOS10,FEM1B,CORO2B,CEP290,SH2B2,GDF5,C2orf42,DCAF4,ACVR2B,TC2N,RNF187,ACTA1,TOX4,DDX4,ALPL,DEGS1,CDH8,SNN,POLR1D,SEC61A1,ECRG4,USP43,SORT1,SBNO1
GSE41978_ID2_KO_VS_BIM_KO_KLRG1_LOW_EFFECTOR_CD8_TCELL_UP	ADHD	9.70E-05	0.000939471	0.917735	169	0.662864	brain	TWAS	c7	0.917735	1	WARS1,TXNL4B,CXCL2,CXCL11,HLA-G,HLA-A,HLA-J,HLA-E,HLA-C,HLA-B,TAP2,TAP1,PSMB9,TAPBP,GSTK1,IL10RB,LAP3,MSX1,TLR3,ATP10D,LSM6,IL15,FAS,IFIT1,IFIT5,CEP63,SCN1A,SCN9A,DDX60,PLSCR4,PLSCR1,C1R,CLEC2B,HYAL1,PVR,RMND1,BATF3,VPS9D1,SNRK,RPA2,DENND4A,STAT1,BTN3A3,RBCK1,CYB5A,GBP1,GBP2,ZNF410,LIPT1,OAS3,APOL6,APOL3,APOL2,APOL1,HSPB8,ISG20,PEX11A,RABGAP1L,IL32,PHF11,IFIH1,CASP7,LDLR,RNF114,SP110,GCLM,ARHGAP29,DYRK4,LTBR,PCDHGA11,IL12A,DRAM1,USP33,F2,CASP8,SYNE2,MAX,ZC3HAV1,PARP12,CAND2,CCDC68,MET,DNAJC12,IFITM3,IRF7,RAB27A,RTP4,TRIM21,TRIM22,TASOR2,IL15RA,CFH,KDSR,RARS1,SNX7,MX1,VILL,ARID5B,TRIM44,ADAR,OGFR,UBE2L6,SERPING1,SNRPF,IFI16,HK1,CALCOCO2,DENND5A,C1orf115,RCN1,IL1R1,TMEM140,CTSS,PANX1
GSE41978_ID2_KO_VS_ID2_KO_AND_BIM_KO_KLRG1_LOW_EFFECTOR_CD8_TCELL_DN	ADHD	1.36E-05	0.00040416	0.973224	168		brain	TWAS	c7	0.973224	1	VIM,DHX38,CD8A,NDUFB5,PEX5L,SORCS2,RPL9,GOT2,RPLP0,COX6A1,P2RX7,P2RX4,UBAC2,EAF2,RPL17,RPS26,ABCC3,VTA1,PPIA,RPS14,NDST1,ATOX1,SRSF5,SFT2D2,RPS3,HK2,TMEM45A,ADPRH,COX17,RPL37A,ENO3,RPL13,GOSR2,MRPL10,LRRC46,USP8,KXD1,NT5E,STRA6,COX5A,RPS11,SMARCD2,DDX5,PLEKHA6,PM20D1,PRKAR1A,DCAKD,FPR1,XPNPEP1,ARPC2,IFT57,RPSA,WNK1,FAM118A,ADAM19,INCENP,ZFYVE19,PIGK,RPS5,RPS18,POLR3K,CSNK2B,HDLBP,CHCHD2,PYROXD1,ARL4A,RPS8,RPS23,LGALS1,RPL3,TTC19,RPL4,BUB3,HSP90AB1,TUBB,AMFR,NFATC4,RPL23A,SRP19,RNF187,UBC,PDCD10,ENPP4,RPA1,HIC1,CHRNA5,MORF4L1,RPL27A,SRGN,SEC61A1,RPS7,PEBP1,CCND2,NAP1L4,ATMIN,SUCO
GSE41978_ID2_KO_VS_ID2_KO_AND_BIM_KO_KLRG1_LOW_EFFECTOR_CD8_TCELL_UP	ADHD	-0.000504002	0.000957277	0.598544	148	0.458386	brain	TWAS	c7	0.598544	1	PLXDC1,HCN2,AXL,SDCBP2,CXCL2,NUP54,CANX,GSTK1,IDUA,GUCY1A1,RERG,TRIP10,SULT1B1,LARP7,RBMS2,GABRA2,LIN7B,MYH14,TTC14,NPFFR2,NAP1L5,SEMA4A,PDPN,SLC8A3,TCFL5,EEF1A2,DSCAM,RTBDN,MST1R,RBM6,HYAL3,GALR1,NRIP2,PECR,PSMB6,BATF3,ACBD3,MIXL1,CHRNA7,DTD2,TAGLN3,CUZD1,DCAF4,MLH3,LATS2,CACNA2D3,BMP4,ALCAM,METRNL,SLFN12,HSPB8,SPECC1,KCNJ12,SOBP,VPS39,TMEM106C,UPK3A,UGGT2,MRPL48,PMP22,MPP2,G6PC3,RASSF9,UBR4,RIOK3,LRRC20,UNC5B,NEK7,ZNF264,CDHR5,NUP42,MIA,PIGB,PKP1,ALS2,CKAP4,PLCD1,DGLUCY,TC2N,PTH2R,MAPRE3,TUBA8,CLMN,PLPP3,EXOC6,DENND2B,CCDC28A,TUFM,BCHE,CHAC1,MGMT,RGR,BCL7C
GSE41978_KLRG1_HIGH_VS_LOW_EFFECTOR_CD8_TCELL_DN	ADHD	-2.25E-05	0.000495078	0.963694	146		brain	TWAS	c7	0.963694	1	LTBP4,RPS19,RPS9,TRIM26,ACTB,RPL9,WDR1,CNOT1,RPS26,THBS3,PPIA,IFIT2,PCNA,RPS14,SLC8A3,SYNJ2BP,PRPSAP2,RPS3,TRIM37,RPS6KB1,SMARCAL1,RPL3,CENPM,SNRK,LSM4,KXD1,ATP5F1A,DNAJC9,TUBGCP4,SPG21,DDX5,MSH2,ATP5MC3,PRKAR1A,CAP1,SLFN12L,MRPS15,SNIP1,RPS2,TNFAIP6,ERCC5,MCM6,INCENP,PLAAT3,RPS5,RPS18,POLR3K,KCNK4,CHCHD2,NUDCD2,PBX1,FEM1B,RPS23,CCN5,SDHC,RPS25,FUT9,SCAND1,HSP90AB1,GDF5,GLUD1,FBH1,ABI1,MT1E,RPL37,YBX3,NME2,NFATC4,SLC25A3,PTPN21,EML5,RNF187,UBC,TERF2IP,CHRNA5,RPL27A,AKIP1,SRGN,RPS7,ZC3H15,TOPBP1
GSE41978_KLRG1_HIGH_VS_LOW_EFFECTOR_CD8_TCELL_UP	ADHD	-3.89E-05	0.000566249	0.945289	191		brain	TWAS	c7	0.945289	1	WARS1,RDH13,CAPN10,CANX,GRID2IP,MTMR3,P2RX4,MORN3,EAF2,SEMA5B,ZNF330,KY,MYCBPAP,ALG14,ADAM15,C6orf120,NDST1,LAMA5,EEF1A2,SAV1,HYAL3,TGM2,HK2,GALR1,TOMM70,CA4,SLC2A5,CD82,ZNF296,ALDH1A3,ACBD3,SERPINE1,GJD2,CYP4F3,C3orf70,PTGFRN,RUVBL2,BICC1,ACE,TEX2,CRELD1,MCFD2,GJC1,MIA2,DTX1,PVALB,METRNL,SPECC1,BCR,FHL3,HIC2,TMPRSS5,WNK1,RAD52,HBEGF,PCDHB11,GCNT2,GCM2,RHBDF1,EPB41L4A,TCTN2,PHKG1,PTGER3,ARL4A,RIOK3,NEK7,SLTM,EIF4E3,ALLC,ADCK1,KMO,PPFIBP2,ALPL,LUZP1,KL,SART3,ASPRV1,HERPUD1,FUT8,TC2N,TAL1,CKB,KLC1,TGM1,KSR1,TRAF4,KLF7,NDRG2,CFTR,SCARB1,PDZRN3,CDH8,PAXBP1,ZFP91,STX3,PDE3A,ECRG4,IL1R1,CITED4,CREB3L2,ECM1,JAM3,CCDC115
GSE41978_WT_VS_BIM_KO_KLRG1_LOW_EFFECTOR_CD8_TCELL_DN	ADHD	-0.00279592	0.00304967	0.359251	153	0.875899	brain	TWAS	c7	0.359251	1	DUSP14,TNNI3,CD8A,SORCS2,POU5F1,WDR46,PGM2,SLC9B2,GOT2,P2RX7,P2RX4,PSMD9,MLXIP,MFSD10,LBR,ITPKB,TRIB2,GASK1B,CHAD,SLC44A3,RSPRY1,NSMCE1,TIMM50,AKT2,SRSF5,SFT2D2,SEMA3F,HK2,DBNDD1,GOSR2,KCNE4,PAFAH2,STRA6,FCGRT,KLK10,G0S2,BLOC1S5,SYT10,CHFR,DCAKD,TSPAN31,DGKE,TIMM13,DAPK3,ASPA,CTNS,ALDH7A1,PHAX,IFT57,GIMAP4,SMC1B,ADAM19,MBTPS1,ZNF418,TMEM14C,POLR3K,NME4,CAPN15,ATP6V0A2,PYROXD1,ALDH1A2,KIN,ALOX15B,CEP104,PPARGC1B,HMGXB3,ATOX1,EFHD1,RPA1,HIC1,TRAPPC12,NPTX1,CEP131,SLX9,COL18A1,FBH1,RNPEP,WNT5A,TOM1L1,UQCR11,RBM28,BCL2L10,GNB5,FMNL3,CERS5,SMPD3,ZDHHC3,APAF1,CDH2,HBE1,ENPP4,ENPP5,GDNF,FCER1A,LAMB1,RAI14,EDEM1,TXNL4A,POPDC3,SEPHS1,MTARC2,CCDC91,MAML2,GNG12,AGBL3,FKBP5,PCOLCE2
GSE41978_WT_VS_BIM_KO_KLRG1_LOW_EFFECTOR_CD8_TCELL_UP	ADHD	-9.39E-05	0.000951863	0.921406	141	0.367852	brain	TWAS	c7	0.921406	1	ECHS1,HACD1,HCN2,AXL,XRCC1,GPR35,FAM53C,DNAJC18,TCAF2,CLCN2,STK32B,SLC46A3,RUNX2,NPY5R,SFI1,TMEM131L,TRIP10,SGCB,PRR12,MYH14,FPR2,TECTB,ZBTB7B,SEMA4A,TMEM230,MSL1,PDPN,DSCAM,FAM3B,GCDH,HYAL3,PPP1R37,SLC12A9,ZNF276,DEF8,SPPL2A,GATAD2A,HAUS2,RAB3IL1,CAMK1G,PCDHB2,GPRC5C,SLC35A5,ACOX2,TRIT1,PPT1,CCDC175,TAS2R4,BHLHA15,FAHD1,VPS39,TMEM106C,WNT10B,RHEBL1,PLCD1,XIRP1,ZNF746,LRRC61,UGGT2,DR1,IFFO1,SPSB2,IL12A,CCDC90B,ELOVL2,DECR2,HSPB7,POLR2M,COX15,CTC1,DRAM1,SPINT2,CDA,CTNNA2,FCRLA,GLRX2,F2,LRRIQ4,CPXM2,CDHR5,NUP42,CLEC4E,SEL1L2,ATP6V1G2,DEPDC1,ALS2,LDB3,RFTN2,SPAG5,DMTF1,PLPP3,DENND2B,TET1,FAM110C,ADI1,GOLPH3,NFATC2IP,FCGR1A,SERPINB2,CHAC1,BCL7C,SLC39A3
GSE41978_WT_VS_ID2_KO_AND_BIM_KO_KLRG1_LOW_EFFECTOR_CD8_TCELL_DN	ADHD	-5.81E-05	0.000688293	0.932687	157		brain	TWAS	c7	0.932687	1	FUOM,ECHS1,AXL,FAM53C,CLCN6,PDPN,RUNX2,SLC15A2,SULT1B1,CRYM,EEF2K,GALNT3,SEMA4A,MSL1,SLC8A3,DSCAM,MX2,NME7,KIFAP3,ITGB3BP,GCDH,RBM6,NRCAM,OCEL1,TUBGCP4,TBC1D17,PCDHB2,STAB2,TAGLN3,RGS6,ABCD4,FPR2,ZNF841,MYLK2,ZFYVE16,BPHL,SLC11A1,WDHD1,EHD4,ZNF746,LRRC61,UBLCP1,SP110,ZNF329,ELOVL2,DECR2,CENPK,PKDCC,HSPB7,PBX1,MPP2,HTR6,CTNNA2,PCBP3,RGS2,LRRIQ4,C1GALT1,CAPRIN2,LRRC56,NUP42,GDF5,CEBPZOS,RAB27A,PIGB,GLUD1,CEP70,TTLL1,CLEC4E,KLRK1,LBH,GSTM1,MLXIPL,WNT10B,DIP2B,DGLUCY,SPAG5,MYO18A,ZNF124,HDC,GALNT10,SEMA6D,CEP89,CASP1,SYNJ2,PLPP3,TSPAN2,AKIP1,IL12RB2,NFATC2IP,TCP11,MMS22L,GFRA1,CD2BP2,BCL7C
GSE41978_WT_VS_ID2_KO_AND_BIM_KO_KLRG1_LOW_EFFECTOR_CD8_TCELL_UP	ADHD	0.00418414	0.0028026	0.135451	171	0.238511	brain	TWAS	c7	0.135451	1	ECHS1,FAM53C,CD14,TCF19,VWA7,HLA-DRA,PDLIM5,SCARB2,EMCN,MFSD10,SLC15A2,EME1,EEF2K,TCP11,KCTD20,GALNT3,THBS3,GPR85,TMED4,IFIT2,EXOSC9,CCNA2,CDCA5,TSPYL4,SLC4A5,ITGA6,MAN2A1,CENPM,DNPH1,GAS8,SNRK,ZDHHC3,KLHL26,SLC14A1,HAUS1,DNAJC9,TUBGCP4,CD5,CPSF7,NAB1,NT5C,UNK,BLOC1S5,COQ6,ATP6V1C2,DCAKD,HEXIM1,ZNF841,FCER1A,NIT1,PRIM1,MSH3,BCAS3,IFT27,CTNS,AAMDC,MRPS15,GMFB,ZNF213,DGCR6,ARL6,RIOX2,NSMCE4A,CENPQ,ZNF418,ELOVL2,METRN,CENPK,NAA38,SUMF1,EFHD1,RFWD3,BIRC5,C1orf159,C19orf53,NCOR1,TRAPPC12,LRRC2,ABCG1,GDF5,FBH1,CEP70,TTLL1,CLEC4E,SLC17A6,STIM1,OR51B2,GLCCI1,ADCY4,NYNRIN,COA6,EML5,LAMB1,MUTYH,CRIP2,POPDC3,PHYH,SEPHS1,IQGAP1,JKAMP,AGBL3,CREG1,TMEM19,C3orf14
GSE41978_WT_VS_ID2_KO_KLRG1_LOW_EFFECTOR_CD8_TCELL_DN	ADHD	-7.27E-06	0.000687434	0.991568	186		brain	TWAS	c7	0.991568	1	CUBN,WARS1,TYW5,CFLAR,SORCS2,EN2,CLIP2,NFKB1,MTMR3,P2RX7,P2RX4,AK2,EAF2,SRD5A3,SH3RF1,CLCN3,TMPRSS11D,RAB3B,MVP,RIT1,CRABP2,FGD2,HCN3,NSMCE1,C6orf120,LGALSL,NDST1,SLC15A4,DOCK7,SEMA3B,TGM2,HK2,SLC15A5,TMEM45A,ALDH1A3,ACBD3,SERPINE1,GUCA1A,KCNE4,NT5E,STRA6,GYS1,CA12,RBPMS2,CHI3L1,H2BC5,CNDP2,NRSN1,NMUR1,THBS4,NDUFS4,SNX18,TRIP12,DTX1,XPNPEP1,BCR,INPP5B,IFT57,NAMPT,WNK1,SMC1B,ADAM19,PCDHB5,ITGAV,GCNT2,NEDD9,POLR3K,HDLBP,PTGER3,ARL4A,CEP104,BDKRB1,DUOXA1,TIMM50,KMO,PDE8A,BCL2,STARD13,LY86,FHL2,LRRC8C,SH3BGRL2,FMNL3,FBLN5,NRBF2,CYP4A22,TGM1,KCNK5,LAMA5,CFTR,MERTK,PDCD10,ENPP4,NDFIP2,RAI14,PAXBP1,SRGN,MAT1A,GNG12,MTARC2,PDE3A,TCTN2,CCND2,FCGR1A,ME1,SUCO,PCOLCE2,TSHZ2,RNF6,SMYD2,CDHR1,CKB
GSE41978_WT_VS_ID2_KO_KLRG1_LOW_EFFECTOR_CD8_TCELL_UP	ADHD	-0.000196938	0.000955448	0.836697	162	0.975798	brain	TWAS	c7	0.836697	1	HACD1,HOMER2,TYW5,CFLAR,PKD2L2,REEP2,ZMAT2,DPP6,CLIP2,GRID2IP,CPOX,PLA2G12A,RRH,MTNR1A,FHDC1,TMPRSS11D,RAB3B,MYOZ2,LGR5,CREB3L4,CHRNB2,MUC1,TNS2,SLC17A9,EEF1A2,TACR1,ALKBH3,C11orf96,BLOC1S3,PARVB,TM2D1,ACBD3,KCNE4,CACNG5,CYP4F3,STRA6,PRR12,STX3,RAB3IL1,RBPMS2,PCDHB2,PCDHB5,PCDHB11,CRELD1,ANGPTL1,CHI3L1,HFE,CDK18,ZNF605,ISCA2,SKAP2,AMH,ECEL1,THBS4,DTX1,ARVCF,HTR3A,NINJ2,CXADR,ELOVL2,RHBDF1,C11orf91,RAB6A,HSPB7,RAP2B,PRSS35,UNK,ACOX1,SLTM,CTTN,ALLC,CPXM2,DRD4,FAM174A,STARD13,CFB,PCTP,PCYOX1,TRDN,FUT8,ART1,SPSB4,TTC7B,CBLN3,KSR1,SEMA3A,ACVR2A,LAMA2,AMDHD1,HS1BP3,BVES,KLF1,FAM110C,ETV6,HEBP1,BOC,IHH,ACTN1,CREB3L2,FCGR1A,PCOLCE2,TSHZ2,CTNND1,CDHR1
GSE42021_CD24HI_TREG_VS_CD24HI_TCONV_THYMUS_DN	ADHD	-8.56E-05	0.000694991	0.902017	110		brain	TWAS	c7	0.902017	1	IST1,MADCAM1,EXOSC5,CXCL2,CD83,PGM2,RCAN1,MOB1B,PISD,TIMP3,PDGFA,CH25H,ZFP62,GDPD3,EI24,EFNA1,IFRD1,TBRG4,EHD1,ARIH2,FN1,LRRC58,SERPINE1,PPIC,PDCL3,UPP1,GTPBP4,RAB3IL1,SPG21,CYB561,DDX5,TAX1BP1,SEC11C,USF1,PLAC9,SCAMP1,PHLDA1,DNAAF10,AAK1,KCNJ11,CD14,SEPTIN2,CAVIN1,RIOK3,PTPRF,COL6A1,LIN7C,SCAND1,TMC6,PADI2,GSTM3,HLA-E,IER3,LTA,HMOX1,FBLN2,SLC25A15,MCOLN2,SLC30A3,NF1,KCTD12,SLC20A1,IL1A,SLN,VCL,TUBA8,MAP3K8,DLD,DUSP2,SRGN,RAB12,TMEM41B,ABRACL,NFKBIZ,CCND2,NAP1L4,CTPS1,PIAS2,SERPINB2
GSE42021_CD24HI_TREG_VS_CD24HI_TCONV_THYMUS_UP	ADHD	-0.000104831	0.000493927	0.831919	157		brain	TWAS	c7	0.831919	1	ECHS1,HCN2,TMEM259,ARHGAP45,CSNK1G2,MKNK2,TLE5,ZNF808,PRPF31,RPL28,CRCP,ACTB,EIF2B5,ATP5PO,WBP11,PRKAB1,DYNLL1,COMMD2,MXD4,PROM1,HSD17B7,MAPK3,SEMA4A,NAXE,SLC38A10,CLPP,XAB2,SNAPC2,ECH1,AKT2,EIF3G,MRPL4,PRKCSH,MAN2B1,FABP3,RAB8A,SLC27A1,COLGALT1,MAST3,ISYNA1,REX1BD,COPE,NME6,PCBP4,RERE,PCSK7,SAMM50,ANGEL2,PEX6,CYBA,TCF25,CD52,PTOV1,PNKP,PRKCD,PPP1R21,PPFIA4,GRN,CTSA,CAPNS1,GSTT2,PTCD2,XRCC2,ZFYVE19,RPS5,RING1,RGL2,BAK1,LEMD2,TAF11,ATM,NELFE,PPP1R14B,NLN,TFIP11,NBR1,NR1H3,SENP3,RAD50,RPS23,STAU1,DDX27,TEN1,SMDT1,DAD1,HRAS,PNPLA2,ETFB,LY86,SART3,MRPL44,TYMP,FLCN,NSUN2,REEP5,TPK1,EIF3L,CEP89,CIAO1,RAD1,POLR1D,ALDH3A2,FES,ADPRM,IL16,NCBP2AS2,PAFAH1B3
GSE42021_CD24HI_VS_CD24INT_TCONV_THYMUS_DN	ADHD	0.00010436	0.000687273	0.879308	178		brain	TWAS	c7	0.879308	1	WARS1,TXNL4B,MADCAM1,PAPPA2,CXCL2,CXCL11,HLA-F-AS1,HLA-E,GSTK1,PILRA,DGKQ,IL10RB,MCUB,RRH,LAP3,MSX1,TACR3,ATP10D,ATP10A,IL15,FAS,AK4,PRDM5,CDIPT,PLEKHA4,MYH14,ZNF613,ETV7,CBR3,MORC3,ICOSLG,PLSCR1,CLEC2B,TCTA,SEMA3F,SPSB1,LIFR,BATF3,CACNG5,TTF2,PHLDA3,FMOD,SIN3B,GBP1,GBP2,ZNF410,CD40,EEF1AKMT3,CRYBG1,CFB,APOL6,APOL3,APOL2,APOL1,PTAFR,GCH1,CTSS,CASP7,FASTK,S1PR2,RNF114,ASRGL1,IL12A,STOML1,SLC35C1,CEP192,LMO2,DRAM1,ARTN,HK1,PPA1,NOC2L,CAND2,GNAZ,FBXW4P1,CCDC68,DNAJC12,SLC25A22,CAPN11,RAB27A,TRIM22,TRIM3,RPS6KA2,INO80D,LIG4,ITPKC,IL15RA,CFH,TAP1,PSMB9,IGFBP3,CADPS,RPS6KA5,ARID5B,TNIK,GUK1,UBE2L6,SERPINA5,CFAP44,C1orf54,WNT6,TMEM140,OPTN,DOCK4,ECI2,SCMH1,TENM4,LGALS8,DYNLT1
GSE42021_CD24HI_VS_CD24INT_TCONV_THYMUS_UP	ADHD	0.000127555	0.000959056	0.894193	162	0.0450706	brain	TWAS	c7	0.894193	1	MRC1,COTL1,KIAA0513,NLRP2,NDUFB5,TMEM248,EVC,GOT2,SMARCA5,APPL2,NUAK1,PALLD,OSBPL9,RYK,UMPS,SLC41A3,C6orf120,AIRE,ITPA,RASSF2,BLVRB,STARD3,IKZF3,JARID2,PGM1,AKTIP,NIN,MOGS,FER,JOSD1,MGAT3,CENPM,SYNE1,TBC1D17,ATP2B4,H4C2,PDGFD,CDK19,GDE1,MRPL57,BRWD1,GET1,ZNF500,GLCE,ALCAM,WDR91,TBCD,CEPT1,AMIGO2,TMEM106C,EPAS1,NRAP,NUP50,CERK,HBEGF,RHBDF1,RGS11,EPB41L4A-DT,CCND3,RHOF,ATP9A,NBR2,RNASEL,ZMIZ1,HADHB,ABR,ZBTB1,PLEKHG3,TST,SLC29A3,PPP1R3C,ZBED5,RPRD1A,AKIRIN1,PPFIBP2,DEPDC1,HOOK1,AAK1,TGFA,HMOX1,IQSEC1,ANKRD28,WBP4,TNFRSF11A,KLC1,SIVA1,IRF2BP1,TRAF4,SDC3,NDRG2,SLC20A1,GALNT10,C3orf18,TP53AIP1,DYNC1LI1,RAP1GAP,VAMP3,DDX27,KATNIP,UFL1
GSE42021_CD24HI_VS_CD24INT_TREG_THYMUS_DN	ADHD	-5.06E-05	0.00068379	0.940999	167		brain	TWAS	c7	0.940999	1	WARS1,PSMB3,CXCL2,USO1,HLA-F,HLA-G,HLA-K,HLA-A,HLA-J,HLA-E,HLA-C,HLA-B,HCP5,CFB,TAP2,TAP1,PSMB9,TAPBP,GSTK1,CD38,LAP3,HERC6,TLR3,ATP10D,ADGRE1,FAS,IFIT2,IFIT1,IFIT5,RASGRP3,CMTR1,CBR3,DDX60,PLSCR1,UBA7,SEMA3F,PARP3,SAMHD1,CTNNBL1,TGM2,BTN3A2,TFG,PRKD2,NUCB1,BATF3,FAM111A,SLC15A3,STAT1,CDK18,TRANK1,RBCK1,CNDP2,GBP1,ERAP1,TRIM25,SERPINB9,OAS3,APOL6,APOL3,APOL2,APOL1,IFI44,IL32,ITM2B,PHF11,IFIH1,CASP7,RNF114,SP110,LTBR,TAPBPL,C1R,LMO2,DRAM1,DOP1A,NPC1,PPA1,CASP8,FADD,ZNF22,IFITM2,IFITM1,IRF7,SLC25A22,RTP4,TRIM21,TRIM22,TRIM5,TASOR2,CFH,IGFBP3,MAX,TYMP,MX2,MX1,BCL2L13,RPS6KA5,ADAR,GUK1,OGFR,UBE2L6,SERPING1,GPATCH1,PSMA4,CASP1,IFI16,CALCOCO2,LPIN2,DNPEP,TCIRG1,TMEM140,IL6ST,OPTN,XPO6,DOCK4,CTSS
GSE42021_CD24HI_VS_CD24INT_TREG_THYMUS_UP	ADHD	-7.64E-05	0.000683204	0.910949	221		brain	TWAS	c7	0.910949	1	INPP5A,DUSP14,ARHGAP28,GPC1,PPP1R7,USP13,CLK4,MGAT4B,MCUR1,UPK3B,SLC7A11,FAM114A1,GAS2L1,SMTN,TTC3,GET1,CDC42BPA,APPL2,PERP,PALLD,ARL3,JAK1,PDGFC,PDLIM3,MTCH1,ABLIM1,POU6F1,EIF4B,CBX5,MAVS,RASSF2,C11orf80,CENPS,PIN1,AP1M2,KANK2,GMPPB,SEMA4F,NRCAM,NIT2,PRKCA,LIMS1,PDXDC1,TRIM37,GSK3B,AMZ2,AVEN,NT5DC2,MXRA7,COCH,PLXNA1,PDGFD,HTRA1,CHST15,RAC1,GDE1,GSTA4,LINC00667,TMX4,EML1,ALCAM,RITA1,TPCN1,TAX1BP3,RAB40B,MAP3K9,FAM171A1,OXTR,USP22,DARS2,FBN2,HAGH,PPL,RCN2,PXDN,FASTK,GALNT11,PFDN1,TYRO3,HSD17B8,MED20,CCND3,MRPL48,UCP2,VOPP1,MRPS33,GNPAT,MYH10,RAP2B,SPINT2,ECHDC3,FSHR,PITPNA,TRAK2,CBX6,CAP2,SRI,IPO9,MOCS2,COX7A2L,PREPL,CERK,VTI1B,IMPDH1,MYO5C,ARPP19,MAPK11,TUBA1A,HDHD5,CTDSPL,ECHDC2,EMC9,RAD17,TIMM10,DLEU1,GALNT10,MAPK1IP1L,PRSS23,SNF8,ADCY3,AHNAK2,PLCE1,GTF3A,MTMR2,GNG12,WSB2,GPSM2,MPC2,ANKRD28,CREB3L2,RBM8A,CLIP4,FECH,SPA17,ADD2
GSE42021_CD24HI_VS_CD24LOW_TCONV_THYMUS_DN	ADHD	-0.000112641	0.000684547	0.869299	168		brain	TWAS	c7	0.869299	1	WARS1,WDR25,CXCL2,USO1,CXCL11,HLA-F,HLA-G,HLA-K,HLA-A,HLA-E,HLA-C,HCP5,CFB,TAP2,TAP1,PSMB9,GSTK1,CD38,LAP3,AK2,TLR3,ATP10D,IL15,IFNGR1,FAS,IFIT2,AK4,RASGRP3,PLSCR4,C1R,NECAP1,CLEC2B,POLI,CCDC68,UBA7,SEMA3F,PARP3,SAMHD1,TGM2,HK2,TDP2,BTN3A2,BTN3A1,BTN3A3,TFG,MREG,NUP107,BATF3,ACSL3,FAM111A,SLC15A3,CDK18,RBCK1,GBP1,GBP2,GLRX,CD40,APOL6,APOL3,APOL2,APOL1,ZNF302,IL32,NAMPT,IFIH1,CASP7,RNF114,SP110,SP140L,ITM2B,NDUFA9,LTBR,TAPBPL,ERLIN1,DRAM1,DOP1A,RHBDF2,GGCX,ZNF22,SLC25A22,RTP4,TRIM21,TRIM22,IL15RA,CFH,IGFBP3,MAX,SELENOP,MX2,BCL2L13,GSAP,LARS2,GUK1,METTL3,KIF2A,UBE2L6,SERPING1,LXN,PSMA4,CASP1,CALCOCO2,DENND5A,LPIN2,PWAR5,TMEM140,OPTN,XPO6,DOCK4,CTSS,ACTN2
GSE42021_CD24HI_VS_CD24LOW_TCONV_THYMUS_UP	ADHD	-4.82E-05	0.000492906	0.922127	188		brain	TWAS	c7	0.922127	1	INPP5A,HACD1,LASP1,GPC1,USP13,ADGRL3,MGAT4B,SLC7A11,UCHL3,FAM114A1,LDHC,GAS2L1,NF2,SMTN,ITPKB,APPL2,TAPT1,PALLD,PDGFC,ESYT1,EFHC1,GSTA4,MYL7,ANXA6,GM2A,RHOD,HSPA12A,DPY19L1,ASB1,PRKAR2A,PDXDC1,BARD1,ABCA12,EXT2,LRP4,UPK1B,NT5DC2,PRORP,SLC9A3R1,MXRA7,CYB5R1,PLXNA1,MGLL,PDGFD,AMZ2,SERINC5,EML1,ALCAM,TAX1BP3,RAB40B,FAM171A1,USP22,FBN2,POU6F2,KANK2,VAMP1,MLF2,CCND3,KLHDC10,UCP2,TMCO3,CAVIN1,MYH10,CHPT1,SIPA1L3,BCAT2,CORO2B,LRRC47,CGREF1,CBX5,CAP2,MGST3,BRME1,GPSM2,GSTM4,GSTM3,ERC2,TGFA,CERK,MYO5C,ARPP19,PIP4K2A,TUBA1A,AP1M2,HDHD5,CTDSPL,CHST15,EMC9,RTN2,E2F1,TIMM10,MAPK1IP1L,VCL,PRSS23,MPC2,PPP1R16B,AHNAK2,PLCE1,KIFBP,DDX11,CNPPD1,IFT140,PLAAT1,ANKRD28,CREB3L2,FECH,PCOLCE2,SPA17
GSE42021_CD24HI_VS_CD24LOW_TREG_THYMUS_DN	ADHD	0.000197439	0.000942115	0.834003	146	0.417024	brain	TWAS	c7	0.834003	1	HLA-F,HLA-A,HLA-C,HLA-B,CFB,PPAT,LAP3,MSX1,HERC6,CXCL11,RBBP6,TLR3,ATP10A,RASGRP3,CMTR1,CBR3,IFIT2,IFIT1,IFIT5,DDX60,PLSCR4,PLSCR1,RAPGEF6,KLHL35,SLC5A7,PRKD2,NAPA,BATF3,MUC4,SELL,GJD2,TTF2,TRANK1,RBCK1,IL20RA,ERAP2,DSP,OAS3,APOL1,KCTD17,SLC16A8,THEMIS2,PHACTR4,CBLN1,IFI44,GCH1,PHF11,IFIH1,CASP7,RNF114,SP110,SP140L,EHD4,VN1R1,ZNF419,STOML1,FRS3,XAF1,LMO2,EGLN1,JADE2,SOGA1,IFITM2,IFITM1,IFITM3,IRF7,EIF2AK2,ADARB1,TRIM22,TRIM5,ADGRE5,IGFBP3,BMPR2,ZNF93,LRRC17,MX2,MX1,BCL2L13,FBLN5,SLC35F6,GUSBP14,SERPING1,CD164,CDK17,IFI16,IMPG1,KIFBP,TMEM140,NDUFA9,PANX1
GSE42021_CD24HI_VS_CD24LOW_TREG_THYMUS_UP	ADHD	-0.000145205	0.000961192	0.879922	141	0.0534181	brain	TWAS	c7	0.879922	1	MRC1,HOMER2,ACACA,PIP4K2B,STARD3,TCAP,IKZF3,OPRL1,CAPN10,NDUFB5,MYOT,CD14,TBC1D1,SLC7A11,NDRG4,APPL2,ISG20L2,S100A8,C6orf120,P3H4,FAM136A,ZNF638,SMYD5,BMP7,ZNF131,EPN2,PIN1,KANK2,BAMBI,LYRM4,GMPPB,GNAI2,C3orf18,HEMK1,ZNF37BP,ZNF239,MRPL34,WDR12,RMND1,CD302,SPATA2L,MAU2,TBC1D2B,TBC1D17,MXRA7,SEC22A,UMPS,THNSL1,GET1,CHML,GLCE,FAM171A1,MEAF6,EPB41,PHTF1,PTPN22,TMEM106C,REPIN1,DDX42,WDR41,NUP50,TNFAIP2,BAG5,ATP7B,MLYCD,CCNB1IP1,NUDT3,POLR3K,CAMTA1,RAD50,ARL6IP5,TERF2,F2,UBN1,CCR5,UBR7,FASTKD2,ZBED5,KCNC4,IQSEC1,CALU,PNMA1,COA7,SLC25A36,CHMP4A,SLC4A1AP,KIF3B,TST,SNRPF,ESS2,DYNC1LI1,ATF7IP2,ANKMY2,NDUFAF4
GSE42021_CD24INT_TREG_VS_CD24INT_TCONV_THYMUS_DN	ADHD	-0.000134121	0.000689688	0.845811	145		brain	TWAS	c7	0.845811	1	DPYSL4,PRAP1,COP1,ZMAT3,HLA-G,HLA-A,NOTCH4,RING1,LIMK1,FGF5,CNGA1,DDR2,SNCA,S100A4,EFNA3,MRPL12,PNMT,ZIC1,KCNK7,MAP3K11,YIF1A,ACY3,UBE2F,RBL2,DALRD3,STRN4,PRR5,VPS16,GUCA1A,DNPH1,MAD2L1BP,SLC35B2,TMEM266,IRF3,CPSF7,H1-3,DTD2,MYCN,SMC6,CASQ1,SSR1,ASL,DHRS7B,BHMT,HAGH,HIPK1,PIGF,XIRP1,RARRES2,WDR55,ILRUN,FKBP5,MAPK13,STK25,NDUFA12,PEG10,PGR,C1orf174,ADA,SNORC,COL6A1,MYNN,RPS6KA4,RETSAT,RAF1,CBX6,CBX7,FUT9,COL26A1,LTF,RIC8A,IRF7,COQ9,PKIB,SLC25A15,SCG3,TMOD3,SMTN,WNT5B,C1R,CTNND2,METTL17,GGPS1,ACTN2,SERPINF2,RPA1,AVPR1A,PLD4,RRAGD,PDLIM1,CIITA,MCCC1,MYH3,MMS19,IQGAP2,PLA2G7,ANKRD28,TENM4,EPHA3
GSE42021_CD24INT_TREG_VS_CD24INT_TCONV_THYMUS_UP	ADHD	0.00254797	0.00287763	0.375919	160	0.498645	brain	TWAS	c7	0.375919	1	ECHS1,WASHC2A,WIPI2,DAGLB,SMIM14,ATP5PO,HELB,AP1B1,HSD17B11,MXD4,LEPROT,BLNK,YPEL3,MAPK3,STK10,OSBPL11,RIT1,NAXE,SLC38A10,OGDH,MFSD5,HES6,INPP5D,MRPL4,PRKCSH,MAN2B1,MRPL34,COLGALT1,MAST3,NME6,SUPT4H1,RERE,KMT5C,ANGEL2,CDCA7L,SCAMP2,COMMD4,CCNDBP1,PTOV1,PNKP,TRIM47,PPP1R21,PPFIA4,ACOT13,HFE,WIPF1,RBCK1,GRN,PKIG,DBNDD2,CTSA,MBD3,TLE5,GTF2H4,DDX39B,TUBB2A,BCAS3,STMP1,PLCG2,ASNSD1,PTCD2,MLF2,TEP1,ZFYVE19,RING1,RGL2,CUTA,TAF11,MRPL28,LMF1,LMO2,VPS37B,MAT2B,ATP5F1C,NBR1,CERK,TBC1D22A,CLN6,STX2,HADHB,RGS2,UQCC1,SIRT3,TSPAN32,ST6GAL1,AQR,C3AR1,TYMP,RIMOC1,GLTP,ATP6V0D1,FLCN,PAFAH1B3,XRCC1,REEP5,SDC3,DIP2B,DAP,GUK1,ZNF808,SLC35A1,GNA12,CIAO1,AKT1,CDT1,PLXND1,ALDH3A2,ISOC1,SCMH1,NCBP2AS2,MCEE,RAB11FIP5
GSE42021_CD24INT_VS_CD24LOW_TCONV_THYMUS_UP	ADHD	0.000142179	0.000960171	0.882282	136	0.626838	brain	TWAS	c7	0.882282	1	SMIM10L1,WARS1,TXNL4B,CXCL2,GSTK1,DGKQ,MAP6D1,IL10RB,MCUB,LAP3,MAPK10,ATP10D,ZNF330,IL15,FAS,CDIPT,SCN9A,MORC3,PYGM,TAF1B,SEMA3F,MTHFD2,CMAHP,NTRK1,RMND1,LIFR,BATF3,GNL3,DENND4A,KCTD2,FMOD,SIN3B,CYB5A,REEP1,APOL6,APOL3,APOL2,APOL1,RABGAP1L,SAMD4A,GCH1,IL32,ZNF200,CASP7,TNFAIP2,LDLR,PTPN1,GCLM,ARHGAP29,PSMB9,BAK1,CLCA3P,DRAM1,CEP162,CAND2,CCDC68,DNAJC12,ZNF22,APLNR,UBE2L6,RPS6KA2,INO80D,CTR9,ITPKC,IL15RA,CFH,ARFGAP3,SMCO4,RARS1,TRPC6,CADPS,GSAP,ARID5B,GUK1,TMEM231,KIF2A,MFSD1,TP53BP2,HLA-E,HK1,NFASC,MS4A4A,IL1R1,C12orf4,IL6ST,ANXA2P3,CTSS
GSE42021_CD24INT_VS_CD24LOW_TREG_THYMUS_DN	ADHD	0.000109463	0.000690753	0.874088	149		brain	TWAS	c7	0.874088	1	BEGAIN,EFL1,RABAC1,HLA-F,TBL2,PILRB,ABCC5,EGF,LAP3,HERC6,FAM13A,RHBDD3,CXCL11,PSEN2,FAS,IFIT2,IFIT1,IFIT5,HSD17B7,CMTR1,S100A1,ADAR,EFNA3,FSCN2,SPTLC3,CDS2,DDX60,PLSCR1,VCPKMT,UBA7,NPIPA1,PCSK7,PRKD2,THBS1,MGA,EHD4,NKTR,TBKBP1,GOLGA8A,DIXDC1,NEIL1,SLC15A3,CRELD1,CDK18,TRANK1,MALT1,IFI16,FCER1A,KCNJ9,DSP,TSGA10,OAS3,DNAJC8,HERC2P3,DNAJB4,IFI44,PHF11,YPEL1,IFIH1,SP110,PCDHA2,XAF1,NPHP4,PMP22,DOP1A,CDH1,RGS2,TMCC1,ASTE1,NFKBIB,FADD,DHCR7,PPL,IFITM2,IFITM1,IFITM3,IRF7,TNNT3,COL18A1,RTP4,TRIM21,TRIM22,TRIM5,RUBCNL,CFB,SELENOP,MX2,MX1,FBLN5,LGMN,LGALS9,ATAD5,POLR2F,PDK1,SERPING1,GPR6,DGCR5,CRABP1,CFAP44,GREM2,TENT5A
GSE42021_CD24INT_VS_CD24LOW_TREG_THYMUS_UP	ADHD	-0.000178409	0.000955938	0.851949	152	0.195503	brain	TWAS	c7	0.851949	1	PIP4K2B,IKZF3,GPX4,MKNK2,IZUMO4,PKD2L2,CD83,RNF39,VARS1,MAP9,SLC7A11,NUDT9,CDC42BPA,CENPC,REXO5,COL9A3,SLC17A9,C11orf80,TOM1L2,ASAP2,MAN2B1,PRKAR2A,NAA80,SULT1C2,LIMS1,VPS16,ZKSCAN5,LRCH4,MUC4,AVEN,CLK3,IRF3,AMZ2,EIF2D,TSHR,BCAT1,EEF2,LINC00667,SERINC5,ALCAM,USP22,ASCC3,LRRC17,ITGAV,PIGQ,IGFALS,CEBPA-DT,TRMT112,CDC42,MRPL48,THAP4,LANCL2,SLCO1A2,TMCO3,GNPAT,ERLIN1,SIPA1L3,FGL2,MAGI2,ADAMTS5,GPC5,SMUG1,CBX5,NEK11,MPZL2,TDRD3,SLC4A7,ANKS1B,CCR5,ZNF667,PTGDR,FHOD3,DNAH17,POM121,MLXIPL,RFXAP,ULBP1,DXO,F13A1,ACTR2,ONECUT1,LRRFIP2,EEF1AKMT2,MARK3,GPN1,WSCD1,LTA4H,LAPTM5,EIF3L,DYRK2,RAD17,NAIP,MLF1,GFM1,TP53BP2,IREB2,SAYSD1,IMPG1,RASAL2,LMO1,MAT1A,HEBP1,TBC1D5,DDX39A,GPSM2,BRD9,PLAAT1,VPS45,ADD2
GSE42021_CD24LO_TREG_VS_CD24LO_TCONV_THYMUS_DN	ADHD	-0.000421005	0.000947815	0.656909	165	0.260673	brain	TWAS	c7	0.656909	1	ECHS1,TMEM259,ARHGAP45,MBD3,CSNK1G2,MKNK2,TLE5,ZNF808,PRPF31,RPL28,PRPF6,GTF2H4,DDX39B,NELFE,HLA-DMA,RING1,RGL2,BAK1,SAP30,ATP5PO,DYNLL1,MAPK10,MRPL20,COMMD2,MXD4,PROM1,MAPK3,TTC14,SEMA4A,NAXE,SLC38A10,SLC4A8,MFSD5,PSMD3,MAP4K2,YIF1A,PRKCSH,MAN2B1,RAB8A,MRPL34,COLGALT1,MAST3,SUPT4H1,RERE,PSMB6,ENO3,SNRPD2,STRN4,BCAT2,NPEPL1,MEA1,COL13A1,TYSND1,PNKP,PRKCD,NUP85,UBALD2,MSH2,PPP1R21,PPFIA4,RBCK1,GOLGA3,GRN,PKIG,CTSA,U2AF1L4,CAPNS1,SMARCB1,PTCD2,ZFYVE19,RPS5,JMJD8,LMF1,WWP2,TFIP11,NBR1,NAA38,TBC1D22A,CLPP,GTF2F1,RAD50,PCBD2,PCNT,SDHC,EIF3L,RPL3,PTPN18,PNPLA2,ARL10,SDHB,LY86,PREPL,TYMP,FLCN,ETHE1,XRCC1,NSUN2,REEP5,TPI1,DAP,GUK1,SCARB1,CIAO1,RAD1,AKT1,CYBA,ALDH3A2,FES,ADPRM,PIGX,NCBP2AS2,MIPOL1
GSE42021_CD24LO_TREG_VS_CD24LO_TCONV_THYMUS_UP	ADHD	9.79E-06	0.000961488	0.991875	145	0.854685	brain	TWAS	c7	0.991875	1	CPEB1,LASP1,PALM,POLR1H,POU5F1,HLA-DRB1,HLA-DQA1,FZD1,SAP30,RCAN1,NUP54,SPARCL1,LIMK2,MRPL36,KCTD20,GLO1,CDKN2AIPNL,AGPAT3,TRAPPC10,PTTG1IP,ZNF740,KIF16B,BLZF1,YWHAQ,NSD1,MLF2,ATN1,M6PR,SUN1,FEZ2,XRCC5,TACR1,SNRK,LSM4,HOMER3,GMIP,PITPNC1,TUBGCP4,CYB5A,GJC1,AKIRIN1,BMP8B,ITFG1,RCC1,AP3S2,GFER,TRIM13,WNK1,B3GALT1,TNFAIP2,UBLCP1,GANAB,STAM2,AXIN1,SLCO3A1,TAF8,KIN,DBNDD2,JMJD6,LSS,FAM8A1,MET,TIPIN,TNFAIP8,KLHL7,RPS6KA2,FHOD3,CYB5R3,PDE8A,GSTM5,TAB2,SART3,DBT,CERK,AMFR,TNPO3,XRCC1,MAP4K4,CHMP4B,LAMA5,IL1A,KCNK2,NTSR2,CDK1,NUDT4,FAM3C,TM7SF3,PRXL2A,PLAGL1,RHOT1,CAMK4,LTC4S,MIPOL1,CDC123
GSE42021_TCONV_PLN_VS_CD24HI_TCONV_THYMUS_DN	ADHD	0.000125794	0.000689098	0.855152	174		brain	TWAS	c7	0.855152	1	EML1,BEGAIN,LASP1,RABAC1,GPC1,NKX6-1,GALNT7,PIGG,MAEA,ABCC5,FAM114A1,COPS8,HERC6,NIPSNAP1,MAN2B2,PALLD,APMAP,ROR1,KDM8,GTF3C1,IFIT1,ANXA6,GM2A,RHOD,HSPA12A,DPY19L1,CLSTN1,UNC13A,HOMER3,PAAF1,UCP2,NRCAM,DNAJB9,PDXDC1,B4GALT4,RTN2,PNMA8A,CUL9,FUZ,PRORP,MGLL,HTRA1,KCNJ9,GPRC5B,SSTR1,OAS3,TPCN1,RAB40B,BCR,IFI44,GMFB,FBN2,CEP72,SERPINE2,KANK2,CD9,PDIA2,CUTA,BCAS4,JUP,CAVIN1,MPP2,LRP4,MYH10,SPINT2,YIF1B,DHCR7,LSS,RPS6KA4,HSPA2,CAP2,PPL,IRF7,DDX24,BRME1,CERK,MB,CALU,GNB5,MYO5C,MX2,MX1,TUBA1A,AP1M2,CTDSPL,CA12,EMC9,ABCD3,ANK3,PRSS23,RPA1,HS1BP3,COL21A1,GTF2H5,GABRR2,KIFBP,GPRC5A,ANKRD2,CNPPD1,MARCKS,RAP1GAP,CREB3L2,SYNM,PCOLCE2,CD2BP2,CDHR1,ADAMTSL3,NMB
GSE42021_TCONV_PLN_VS_CD24HI_TCONV_THYMUS_UP	ADHD	0.000518016	0.000951955	0.586332	139	0.0110343	brain	TWAS	c7	0.586332	1	MTG1,WARS1,WDR25,TXNL4B,LILRB1,CXCL2,USO1,CXCL11,HLA-F,HLA-G,HLA-E,TAP2,TAP1,PSMB9,GSTK1,CD38,LAP3,AK2,TLR3,ATP10D,AK4,VPS13C,PUS3,ACSL5,CASP7,CLEC2B,SEMA3F,PARP3,TGM2,MTHFD2,BTN3A2,BTN2A2,BTN3A1,BTN3A3,MREG,BATF3,ACSL3,FAM111A,SLC15A3,RBCK1,GBP1,GBP2,ERAP1,SMC6,CD40,APOL6,APOL3,APOL2,APOL1,CTSS,RFX5,PCSK6,NAMPT,ASCC3,UBXN4,PTGIS,RNF114,SP140L,ITM2B,NDUFA9,LTBR,TAPBPL,PPWD1,EIF3M,ERLIN1,DRAM1,RIOK3,CASP8,GGCX,KDM7A,CCDC68,MET,ZNF22,SLC25A22,RAB27A,RTP4,TRIM22,PMAIP1,IL15RA,CFH,DESI1,RARS1,MAX,CTSC,GSAP,CTBS,ARID5B,GUK1,DYRK2,KIF2A,UBE2L6,MLF1,LXN,KARS1,PSMA4,CASP1,CALCOCO2,DENND5A,DNPEP,TBC1D5,TMEM140,CREG1,OPTN,DOCK4,KIAA0586,C3orf14
GSE42021_TCONV_PLN_VS_CD24INT_TCONV_THYMUS_DN	ADHD	0.000147411	0.000965829	0.878693	119	0.695107	brain	TWAS	c7	0.878693	1	CPEB1,COTL1,GJC1,WNT3,ELANE,PRPF31,RPIA,BRD2,ABCC5,TCN2,RNF10,P2RX7,ENTPD6,ESYT1,ITGA3,BANF1,RGS14,ARL6IP1,CDCA3,NECAP1,KLRG1,ROS1,NME6,SHISA5,MST1,MST1R,BOLA3,XRCC5,ESR1,LIFR,RTL6,VPS16,AP5S1,COPS6,MEA1,MRPL14,ACKR2,HOMER3,RAB3IL1,DTD2,DAGLB,KDELR2,LOX,BMP8B,KCNJ9,NMUR1,SGCG,B3GALT1,COPS7A,PHF23,POLR2A,UPP2,NDUFB2,RND2,RIOK3,NPC1,B4GALT6,C1orf174,ADA,PCNT,KHDC1L,BCL2L2,SOX10,CBX6,LTF,NBEAL2,CD151,IL27RA,HTR1D,SSTR2,FBLN2,BMI1,CFTR,GGPS1,AKIRIN2,PTPRK,MFSD1,SMPD2,MRPL40,F2RL2,CYBA,PDLIM1,PLXND1,SLC25A19,UNC45A,IHH,DCTN5,DLG1
GSE42021_TCONV_PLN_VS_CD24INT_TCONV_THYMUS_UP	ADHD	-0.00349937	0.00271619	0.197629	176	0.736594	brain	TWAS	c7	0.197629	1	DPYSL4,HLA-G,POU5F1,NELFE,HLA-DRB1,WDR1,UEVLD,FGF5,RCAN1,WBP11,COQ5,PEX13,FAAP20,DFFB,FHDC1,GUCY1B1,SCOC,IL15,SLC25A4,LEPROT,RAB5A,PPA2,SLC38A10,SMIM30,TCAP,KIF16B,SF3B2,CTSF,PC,CPSF3,YWHAQ,RNF44,PDLIM7,SRSF10,CLIC4,SOS2,RBM6,GTF2A2,DYNC1I2,ITGA6,CD82,MED11,SPAG7,LY75,PRR5,TCF12,SNRK,KIFAP3,TDP2,H1-3,ITPR2,TM7SF3,ARF4,ITFG1,PNN,SERPINB6,BMP4,IGFALS,HAGH,RAP1A,PIP5K1A,TRIM13,ACADM,WNK1,WNT5B,UBLCP1,PTTG1,TRIP12,PCDHA11,ITGAV,METTL26,CAMK4,EPB41L4A-AS1,PEPD,NDUFA12,USP33,ATP6V0B,TSPAN9,FAM8A1,FHOD3,MAP4,CERK,RAMP3,SMTN,RTCB,ANKRD40,SCP2,MPRIP,CDC7,CDK1,IREB2,UBE2Z,ERGIC2,ARL8B,RUVBL1,IQGAP1,PTPRN,DNPEP,BPGM,PARK7,TCP11,RBM8A,EPHA3,TNFSF4,SIAE,SPA17,ACTN2,RSPH3
GSE42021_TCONV_PLN_VS_CD24LO_TCONV_THYMUS_DN	ADHD	4.39E-05	0.000954146	0.963319	135	0.222026	brain	TWAS	c7	0.963319	1	WARS1,CPEB1,ACP6,USO1,DDR1,POU5F1,TMEM50B,P2RX7,PRKCB,SIM2,KDR,FAM53A,NELFA,LIPA,GLO1,ESYT1,ABCC3,UGP2,PDPN,LLGL1,RALB,TGFBI,PGD,NME6,TEX264,BOLA3,TACR1,XRCC5,SIDT2,MKLN1,SSR3,HOMER3,F5,GRK5,RPA2,GRIN2C,SOAT1,TXNDC5,SRXN1,KYAT3,GJC1,BMP8B,ALCAM,AP3S2,NPHP1,CAPN9,GFER,MEF2A,B3GALT1,TNFAIP2,AQP1,STAM2,AXIN1,KIN,COASY,UBR4,KHDC1L,FSTL1,MAP1LC3B,ATF4,RIC8A,ESD,ATP13A2,NECAP1,KANSL2,ATP6V1E1,KCNN4,TRAF4,GGPS1,GOLIM4,PTPRK,CDK1,RHPN2,PRDX1,GNS,EIF3F,POPDC3,LIG3,EIF2B1,ASF1A,EMB,GAPDH,CLEC4D,CTSK,PAK2,MIPOL1,SERPINB2,DYNLT1,BLMH,GAA
GSE42021_TCONV_PLN_VS_CD24LO_TCONV_THYMUS_UP	ADHD	0.000458312	0.00319729	0.886019	158	0.148906	brain	TWAS	c7	0.886019	1	DPYSL4,GNB4,HLA-G,TAP1,ZBTB22,GSTK1,CPSF4,FGF5,AGTRAP,TNFRSF4,GYG1,LPCAT1,ARL3,ZFP62,TUBGCP3,SLC38A10,PURB,NTSR1,COL9A3,MAP3K11,RBL2,HSPG2,CLIC4,RBM6,ABHD14A,TAX1BP3,UBE2G1,SPAG7,TXNDC17,PRR5,CCNDBP1,SDHAF2,SPTSSA,PKP1,UBE2T,H1-3,DTD2,ITPR2,ARF4,CRYBG1,SERPINB6,EXO1,YJU2,VPREB3,MRPS15,IGFALS,HAGH,CCNF,SMARCD2,MLYCD,WDR55,RNASEK,MRPL42,NDUFA12,JUP,NR1H3,PDCD4,RFX2,DNAJC13,WNT5B,TSPAN9,NDUFS2,NDUFB3,RETSAT,SLC37A4,CCDC93,CUX1,TRAPPC12,TOMM7,KLHL7,ZFP28,CEBPZOS,MAP4,CYFIP1,CCDC117,SMTN,RTCB,FAM216A,SCP2,HSPB11,NEDD8,C1orf52,GCAT,S100A4,DDX4,B3GALNT2,GPR137B,ACTN2,TMCO1,MPC2,KIF2C,TRAF6,AKT1,SUDS3,PARK7,TUFM,FKBP5,VPS45,MRPS21,CDC42SE1,EPHA3,SPA17,MCEE
GSE42021_TCONV_PLN_VS_TREG_PRECURSORS_THYMUS_DN	ADHD	0.00285521	0.0039496	0.469734	115	0.384487	brain	TWAS	c7	0.469734	1	UTP4,IST1,EXOSC5,CXCL2,DPP6,NFKB1,UBE2D3,IFNAR1,PDGFA,IL15,ACSL1,LTBP1,LDAF1,ST3GAL4,NSMCE1,NUPR1,IFRD1,TBRG4,PDPN,JARID2,EHD1,SRSF10,HK2,LRRC58,SERPINE1,SPATA13,PPIC,HIVEP1,GTPBP4,PBRM1,NAB1,TAX1BP1,PLEKHA1,GBP7,KDM3A,RNF103,CD40,INPP5B,GCH1,SCAMP1,SOWAHC,CD53,DNAAF10,RHOQ,FNDC3A,KPNA3,CRKL,TNFAIP2,RNF145,CD14,PAK1IP1,MED20,LGALS4,NFKBIB,RIOK3,G3BP1,FCGR2B,IL1A,AGFG1,KDELR3,ATP13A3,TES,CLEC4E,CYFIP1,HERPUD1,NOP58,MAPRE1,EIF6,RNF149,MAP4K4,MCOLN2,CPD,APAF1,LCP2,VCL,RHOB,MAP3K8,DLD,MYADM,STARD7,SRGN,RAB12,ABRACL,NFKBIZ,CCND2,CTPS1,CLEC4D,PIAS2,SERPINB2
GSE42021_TCONV_PLN_VS_TREG_PRECURSORS_THYMUS_UP	ADHD	0.000758147	0.00336479	0.821732	145	0.220789	brain	TWAS	c7	0.821732	1	MRC1,PHLPP2,COTL1,DUSP14,CNN2,ADGRA3,SLC7A11,FAM114A1,TTC3,GET1,DCTD,COQ8A,APPL2,NUAK1,PALLD,RYK,OSBPL11,DKK1,DCLRE1A,THSD7A,ARL4A,C6orf120,RASSF2,CASC3,P3H4,CCS,PDZD8,PGM1,EPN2,PIK3CD,BAMBI,PRKCA,PARN,PDE10A,SLC29A3,CHST3,SYNE1,EXTL1,MAN1A2,GPRC5C,STX7,GDE1,ST3GAL5,MAP3K9,FAM171A1,LMCD1,OXTR,EPAS1,RHOQ,TRAF3,BAG5,KANK2,TMEM120B,TFAP2C,MADD,MYH10,LAMC2,ZMIZ1,SDC4,MCM3AP,TRAK2,ZBTB1,PLEKHG3,ASTE1,RNASEH1,ALLC,UBN1,PPP1R3C,C2CD2,UBR7,OTUB2,ZBED5,PPFIBP2,SERTAD2,TGFA,CERK,POLR2C,IQSEC1,ANKRD28,MYO5C,AGAP1,TUG1,CHST15,RHOBTB1,SLC20A1,DLEU1,MFAP3,GALNT10,PRSS23,GPRC5A,MARCKS,RAP1GAP,CREB3L2,MELTF,SRSF8,AMIGO2
GSE42021_TREG_PLN_VS_CD24HI_TREG_THYMUS_DN	ADHD	-4.52E-05	0.000948508	0.962004	172	0.468234	brain	TWAS	c7	0.962004	1	ECHS1,WASHC2A,TPGS1,CSNK1G2,MKNK2,PRPF31,RPL28,PRPF6,GTF2H4,DDX39B,NELFE,HLA-DMA,RING1,RGL2,LEMD2,ORC5,WIPI2,DAGLB,ATP5PO,AP1B1,HSD17B11,MXD4,LEPROT,YPEL3,MAPK3,PTOV1,PNKP,JOSD2,SLC50A1,RIT1,SLC38A10,XAB2,KANK3,OGDH,MAN2B1,SLC27A1,COLGALT1,MAST3,NME6,NICN1,ZFAND2A,GNA12,SUPT4H1,RERE,SAMM50,RPL3,MRTFA,CDCA7L,COL13A1,PAQR7,SCAMP2,COMMD4,TRIM47,ACOX1,TEN1,UBALD2,PPP1R21,PPFIA4,HFE,GTF3C1,RBCK1,GOLGA3,GRN,TLE5,ARHGAP9,SEC14L1,TUBB2A,STMP1,GLB1,RSU1,ASNSD1,PTCD2,NSMCE4A,SPSB2,TEP1,TMEM223,ZFYVE19,RPS5,NME4,ATM,VPS37B,ATP6V0A2,CASP9,SDHB,STX2,MAT2B,TFIP11,DIP2B,SLC4A8,RASA3,NBR1,CERK,TBC1D22A,ECH1,CLN6,RAD50,PCBD2,PKIG,DBNDD2,RGS2,MZT2B,PTPN18,SIRT3,HRAS,TSPAN32,ST6GAL1,TYMP,RIMOC1,ATP6V0D1,FLCN,PAFAH1B3,XRCC1,REEP5,DAP,GUK1,RAB4A,SLC35A1,AKT1,CDT1,EPRS1,FRAT1,ALDH3A2,IDH2,FES,PLEKHO1,CDC42SE1,PIGX,NCBP2AS2,PIAS2
GSE42021_TREG_PLN_VS_CD24HI_TREG_THYMUS_UP	ADHD	-0.000150719	0.000966183	0.876038	113	0.420144	brain	TWAS	c7	0.876038	1	UTP4,IST1,MADCAM1,EXOSC5,CXCL2,SQSTM1,ZFP62,CD83,HLA-A,IER3,DPP6,CPLX1,NPY2R,MOB1B,NPY1R,CPE,PDGFA,GDPD3,LDAF1,CRABP2,EI24,IFRD1,TBRG4,EHD1,ARIH2,FN1,NUP88,LRRC58,SERPINE1,PPIC,UPP1,GTPBP4,SPG21,STAT4,DDX5,TAX1BP1,NUPR1,ELAC2,PHLDA1,DNAAF10,AAK1,PCSK6,TNFAIP2,EIF5,CD14,PAK1IP1,CACNA2D1,CAVIN1,LGALS4,RIOK3,LIN7C,KDELR3,ATP13A3,TES,YES1,C2CD2,TMC6,IER2,IL27RA,CLEC4E,GSTM3,FBLN2,ANKRD28,SLC25A15,ARPP19,NCOA6,SLC30A3,KRAS,NF1,KCTD12,ZFP1,SLC20A1,IL1A,VCL,RHOB,DLD,DUSP2,SRGN,RAB12,ABRACL,TGIF1,CHPF,NFKBIZ,CTPS1,CLEC4D,PIAS2
GSE42021_TREG_PLN_VS_CD24INT_TREG_THYMUS_DN	ADHD	5.91E-05	0.000565861	0.91685	164		brain	TWAS	c7	0.91685	1	WARS1,TXNL4B,PSMB3,CXCL2,USO1,HLA-F,HLA-G,HLA-A,HLA-J,HLA-E,HLA-C,HLA-B,CFB,TAP2,TAP1,PSMB9,TAPBP,GSTK1,HPGDS,CD38,LAP3,SMARCA5,TLR3,ATP10D,ADGRE1,GSTO1,FAS,IFIT1,IFIT5,DDX60,PLSCR1,UBA7,SEMA3F,PARP3,SAMHD1,CTNNBL1,TGM2,BTN3A2,BTN3A1,BTN3A3,MREG,BATF3,CA11,NUCB1,IRF3,STAT1,CDK18,TRANK1,RBCK1,GBP1,GBP2,ERAP1,ERAP2,PELO,TRIM25,OAS3,APOL6,APOL3,APOL2,APOL1,IFI44,GCH1,IL32,CTSS,RFX5,ITM2B,PHF11,NAMPT,IFIH1,CASP7,RNF114,SP110,SP140L,LTBR,TAPBPL,C1R,EIF3M,ERLIN1,DRAM1,NPC1,CASP8,ZNF22,IFITM1,SLC25A22,RTP4,TRIM21,TRIM22,TASOR2,CFH,RARS1,MAX,TYMP,MX2,MX1,CTSC,ADAR,GUK1,OGFR,UBE2L6,SERPING1,FAM111A,LXN,PSMA4,CASP1,IFI16,CALCOCO2,UBE2Z,DENND5A,DNPEP,TCIRG1,OPTN,DOCK4,PANX1
GSE42021_TREG_PLN_VS_CD24INT_TREG_THYMUS_UP	ADHD	-0.00266314	0.00430412	0.536086	96	0.160342	brain	TWAS	c7	0.536086	1	UTP4,SNTB2,IST1,CXCL2,NFKB1,IFNAR1,MOB1B,PDGFA,IL15,SLK,ACSL1,ZFP62,LDAF1,WTAP,IFRD1,PDPN,EHD1,HK2,LRRC58,SERPINE1,PPIC,UPP1,GTPBP4,PBRM1,DDX5,TAX1BP1,PLEKHA1,MAP3K5,ABRACL,GBP7,RNF103,GCH1,SCAMP1,SOWAHC,DNAAF10,PNO1,RHOQ,FNDC3A,KPNA3,CRKL,TNFAIP2,CD14,PAK1IP1,SEPTIN2,RIOK3,G3BP1,ABR,IL1A,SLC7A7,MMP14,AGFG1,KDELR3,TES,CAV1,NFKBIB,TAB2,ARHGEF3,SSB,HSPA1B,CYFIP1,NOP58,HSPD1,MAP4K4,MCOLN2,APAF1,KCTD12,LCP2,VCL,RHOB,MAP3K8,DLD,MYADM,DUSP2,SRGN,RAB12,NFKBIZ,CCND2,SLC25A17,NUPR1,CTPS1,CLEC4D,PPP1CB,SERPINB2
GSE42021_TREG_PLN_VS_CD24LO_TREG_THYMUS_DN	ADHD	-0.00397767	0.00295042	0.177603	132	0.617196	brain	TWAS	c7	0.177603	1	PTBP1,ZSCAN9,HLA-F,HLA-G,HLA-A,HLA-J,HLA-E,HLA-C,HLA-B,HCP5,CFB,TAP2,TAP1,PSMB9,TAPBP,TBL2,CD38,LAP3,TLL1,DDX60,MMRN1,ZNF721,HERC6,PRDM4,RFPL2,ADGRE1,KCNIP2,NT5C2,APBB1IP,CMTR1,IFIT1,IFIT5,PLSCR1,DPT,ZNF426,P2RY11,TFG,NECTIN2,APOC2,PRKD2,CUL9,CRYAB,NT5E,PDIA3,STAT1,CDK18,TRANK1,GBP1,B3GALT5,MX2,MX1,OAS3,APOL1,IFI44,PHF11,IFIH1,ADRA1B,SLC9A8,SP110,SP140L,LTBR,C1R,PCDHA10,LMO2,HIF1AN,NOC4L,PRMT7,RGS2,SAMHD1,IFITM2,IFITM1,IFITM3,IRF7,EIF2AK2,SLC19A1,DDX24,TRIM21,TRIM22,TRIM5,SERHL2,PGS1,PTPN7,DSC2,SERPINB8,CYP2J2,IGFBP3,WBP4,BRD1,CRELD2,LMF2,TYMP,TRAF4,ADAR,OGFR,UBE2L6,GDNF,KLHL29,IFI16,DROSHA,DYNC1LI1,PDLIM1,ALPK3
GSE42021_TREG_PLN_VS_TREG_PRECURSORS_THYMUS_DN	ADHD	0.000313321	0.000947158	0.740795	147	0.38759	brain	TWAS	c7	0.740795	1	HLA-F,HLA-G,HLA-A,HLA-J,TRIM26,HLA-E,HLA-C,HLA-B,CFB,TAP2,TAP1,PSMB9,TAPBP,ZNF107,LAP3,HERC6,SCARB2,RBBP6,SMARCA5,TLR3,ADGRE1,IL15,FAS,IFIT2,IFIT1,IFIT5,NRP1,RASGRP3,ST3GAL4,DDX60,PLSCR4,PLSCR1,BLZF1,PRKD2,NAPA,OSMR,WASL,PARP4,SLC15A3,STAT1,BTN3A1,BTN3A3,TRANK1,RBCK1,GBP1,CYP4F11,BST2,TNNC2,DSP,TRIM25,SERPINB9,OAS3,APOL6,APOL2,APOL1,THEMIS2,TMEM140,WDR91,IFI44,SCAMP1,PHF11,IFIH1,CASP7,RNF114,SP110,SP140L,PCDHGA11,EHD4,IL12A,RGS11,DECR2,XAF1,LMO2,ID4,CASP8,BMPR2,ZC3HAV1,PARP12,SAMHD1,IFITM2,IFITM1,IFITM3,IRF7,EIF2AK2,TRIM21,TRIM22,TRIM5,IL15RA,WBP4,TYMP,MX2,MX1,BCL2L13,ZCCHC2,LARS2,LYPD3,PSME1,REC8,ADAR,OGFR,UBE2L6,SNRPF,IFI16,PARVA,CALCOCO2,TCIRG1,OPTN
GSE42021_TREG_PLN_VS_TREG_PRECURSORS_THYMUS_UP	ADHD	-4.42E-05	0.000567328	0.937868	165		brain	TWAS	c7	0.937868	1	INPP5A,HPR,MYO19,HLA-F-AS1,PILRA,HOPX,MYL5,MTMR3,FAT1,PALLD,OLFML2B,HEY2,SGCA,OSBPL11,DCLRE1A,RAPGEFL1,C11orf68,CCS,ABCA6,MXD3,TOMM70,CARF,PNMA8A,PDE10A,TRAK2,CFAP69,EXTL1,WASF2,MAN1A2,PHF7,RAC1,HIGD1B,ZNF613,GPRC5B,GET1,PLCB1,EXO1,ZNF146,FAM171A1,OXTR,POM121L9P,ATG14,CUL3,CCNT2,PCDHA9,TMEM14B,NPRL3,SNHG20,CEP192,TMEM120B,MLXIP,VPS37B,STX6,SEZ6L,MADD,MYH10,IQCG,GIGYF2,PKP4,PLEKHG3,UROS,MOAP1,OTUB2,APLNR,EFNB2,LIG4,MACF1,ISCU,CERK,SF3B1,AGAP1,ZNF365,SLF2,BAG5,RHOBTB1,POU6F1,TRIOBP,ACTA1,CRADD,MTPAP,RAD54L,MAVS,LSG1,YARS2,TRMT61B,ATMIN,OSBP,HEATR1,ACTN2,SRSF8,ABCC4
GSE42021_TREG_VS_TCONV_PLN_DN	ADHD	-0.00185448	0.00265386	0.484685	206	0.192926	brain	TWAS	c7	0.484685	1	LASP1,LRRC37A2,PLPP2,RABAC1,STARD7,ACTR1B,MGAT4B,STYXL1,PLAC8,HMGB2,MAEA,SLC7A11,FAM114A1,NIPSNAP1,TTC3,PERP,HEBP2,PALLD,APMAP,ENTPD6,PYGB,ARL3,ROR1,JAK1,PLCE1,TCTN3,MTCH1,ABLIM1,FSCN2,RAB40B,EIF4B,GM2A,DIDO1,MPC2,NME7,HSPA12A,DBI,PRKAR2A,NRCAM,DNAJB9,NPIPA1,PDXDC1,NDE1,TRIM37,SLC33A1,LBR,NKTR,SNF8,GREM1,RCN2,TBC1D2B,ILVBL,ASCC1,IGSF3,MAN1A2,IL17RB,CRELD1,PRORP,HTRA1,CHST15,AMZ2,IKBKE,CDK19,GDE1,GPRC5B,FBXO9,EML1,MAP3K9,FAM171A1,WSB2,HSPB8,USP22,GMFB,FBN2,HAGH,SERPINE2,PXDN,ADI1,KANK2,TYRO3,HBQ1,MED20,UCP2,TMCO3,TTC26,ADCK2,JUP,MYH10,SPINT2,DHCR7,ZNF331,TRAK2,CREB3L2,KDELR3,CAP2,FIS1,PPP1R3C,ATP13A2,IPO9,MOCS2,CERK,NUAK1,TMOD2,MYO5C,AGAP1,TUBA1A,AP1M2,CTDSPL,CA12,KLC1,AHNAK2,EMC9,ABCD3,DLEU1,GALNT10,RAB4A,PRSS23,GTF2H5,PCDHA3,RNF14,POLR1D,MTMR2,PRC1,GNG12,MARCKS,RAP1GAP,ANKRD28,NOTCH2NLA,ADD2,CEP83
GSE42021_TREG_VS_TCONV_PLN_UP	ADHD	0.000256191	0.000940935	0.785412	159	0.379806	brain	TWAS	c7	0.785412	1	WARS1,CXCL2,CXCL11,HLA-F,HLA-A,HLA-J,HLA-E,HLA-C,HLA-B,CFB,TAP2,TAP1,PSMB9,TAPBP,GSTK1,ZNF107,IL10RB,LAP3,MSX1,HERC6,CCKAR,TLR3,LSM6,IL15,FAS,IFIT2,IFIT1,IFIT5,NRDC,RASGRP3,CBR3,DDX60,PLSCR4,PLSCR1,C1R,CLEC2B,PRKD2,NAPA,OSMR,BATF3,RPS6KC1,VPS9D1,STAT1,BTN3A3,TRANK1,RBCK1,GBP1,GBP2,ZNF410,OAS3,APOL6,APOL3,APOL2,APOL1,THEMIS2,USP33,IFI44,PHF11,IFIH1,CASP7,LDLR,RNF114,NOD1,SP110,SP140L,EHD4,IL12A,XAF1,LMO2,DRAM1,ID4,CCDC68,SAMHD1,IFITM2,IFITM1,IFITM3,IRF7,EIF2AK2,RAB27A,RTP4,TRIM21,TRIM22,TRIM5,TASOR2,CFH,BMPR2,MAX,TYMP,MX2,MX1,BCL2L13,RPS6KA5,LARS2,ADAR,OGFR,UBE2L6,SERPING1,FAM111A,PSMA4,IFI16,CALCOCO2,TMEM140,OPTN,DOCK4,CTSS,PANX1,ADAMTSL3
GSE42088_2H_VS_24H_LEISHMANIA_INF_DC_DN	ADHD	0.00244611	0.00308232	0.427431	148	0.329242	brain	TWAS	c7	0.427431	1	CRABP1,TMED3,ST20,HCN2,PALM,PLEKHJ1,LILRA4,ZNF639,PTCD1,ZKSCAN5,TFR2,CYP2U1,DGKQ,GYPE,PTPN13,ATAD3A,PEX10,FAM182A,ACOX3,NUDT6,RBM19,SLC22A1,S100A7,CHTOP,AEBP1,C1orf50,CDC20,TCAP,EEF1A2,FABP3,FRK,NRIP2,KLHL1,NPAS1,PLEKHA4,PARVB,VAPB,BUB1B,RPAP1,CYRIA,NUDT13,COMMD4,TMEM132A,HSD11B1,KLHL12,THOP1,TSPAN31,TSFM,NMUR1,ZDHHC11,PGP,PAWR,GTDC1,PIGF,NAMPT,MRTO4,CXADR,PHGDH,KRT81,PDE1B,DHX8,CES1,TICAM1,SLC7A7,LTB4R,VAMP4,TUBA3D,ANKS1B,NBEAL2,CHGA,LRCH1,PTX3,LTBP4,RBM17,POM121,ACYP2,RPL23AP32,F10,HSF2,SMPDL3A,KANK3,IMPDH1,ANKRD40,SIGLEC9,KCNN4,POLDIP2,MPST,MAST4,TERF2IP,GDNF,TRAF3IP2,SUPV3L1,LIG3,VPS33B,SPEF1,ASCL2,TSSC4,TARS2,SRPRB,GPR137B
GSE42088_2H_VS_24H_LEISHMANIA_INF_DC_UP	ADHD	0.000933352	0.00325158	0.774078	163	0.991584	brain	TWAS	c7	0.774078	1	IFITM2,IFITM3,SIGIRR,CTSD,LSP1,COTL1,CRISPLD2,KIAA0513,CNN2,MKNK2,TLE5,RPS9,RNF130,SNHG32,HLA-DMB,HLA-DPB1,CUTA,GSTK1,HMGB2,SH3TC1,MCUB,MTMR3,PLBD1,ARHGDIB,PXN,HSD17B11,TACC3,IFNGR1,SLC41A3,ATP5MC2,RASSF2,PLD3,CCDC69,TGFBI,GDPD5,GPX1,TIMP2,MINK1,LYZ,CD302,LBR,MPC1,RNASET2,CD52,THEMIS2,CD37,FCGRT,HEXA,TKT,TOR3A,EIF2D,CAST,ACOX2,SMARCD3,HSPBAP1,SCPEP1,TMX4,ALDH2,GPI,CRTAP,ADD3,MXI1,PPM1F,RPS13,ITM2B,CD4,CD14,CCNB1IP1,RNASE6,CHP1,KCNAB2,RAP2B,CDA,INPP5K,MNT,RGS2,OXA1L,CYTH4,EIF3L,APOBEC3A,PIGL,ERGIC3,ALOX5,ITGB2,PIGB,CCPG1,TSPO,TECR,LRRFIP1,TESC,LY86,HMOX1,RPS28,SCP2,OAT,RIN3,LGALS9,ALDOC,LAPTM5,EVI2A,GPR65,S100A4,MNDA,CLMN,CARS2,EIF3F,MS4A4A,MPPE1,CRBN,PHYH,EPRS1,MAN2A2,CST3,AMPD2,PRCP,CTSS,MZT2B
GSE42088_UNINF_VS_LEISHMANIA_INF_DC_24H_DN	ADHD	0.0030979	0.00293376	0.290993	163	0.155961	brain	TWAS	c7	0.290993	1	FLOT1,SEC61G,CDK14,WDR1,ACOX3,CXCL11,DYNLL1,TNIP2,TRIP10,ZNF557,CLGN,TNIP3,ANXA5,FGF2,AK4,TWSG1,PITRM1,RIT1,SETD4,PDXK,CSTB,RRP1,KDM1A,CLIC4,GMPPB,DNAH17,CANT1,C1QTNF1,TFG,CRIM1,MREG,RPAIN,KLHL1,PEX10,BUB1B,RPAP1,GOSR2,SLC27A2,TNS3,GTPBP4,TMEM132A,ALCAM,UPB1,SEMA3C,SEPTIN10,PNO1,SERPINE2,CASP7,MRTO4,GCLM,STAM2,PID1,NFYA,MAP3K4,CD59,EHF,CD44,DRAM1,NCDN,ADA,TOMM34,ZSWIM1,LSS,ATP2C1,MMP14,PSMB5,TRAPPC4,TRIM16,CDC5L,NRP2,NOP16,IL15RA,DESI1,CYB5R2,WNT5A,PDSS1,PCID2,GLRX3,MAPK12,ANKRD40,NME1,RTN2,NRBP1,MICALL1,JAKMIP2,TTC4,TRIM36,SLC1A3,CRABP1,DLD,PRDX1,SEC61A1,PSMA7,LIG3,WSB2,OPTN,PDE4DIP,NSUN3,HLX,GPR137B
GSE42088_UNINF_VS_LEISHMANIA_INF_DC_24H_UP	ADHD	0.000151469	0.00095851	0.874437	166	0.981046	brain	TWAS	c7	0.874437	1	COTL1,CRISPLD2,ZDHHC7,KIAA0513,ARHGAP45,CSNK1G2,TLE5,SLC2A4RG,FAM53C,HLA-DMB,HLA-DMA,GSTK1,ZNF117,HMGB2,MANBA,SH3TC1,PLBD1,PXN,PRKCB,HSD17B11,INSR,IFNGR1,CLCN3,LIPA,CENPC,OSBPL9,NACA,CAMLG,SPATA20,SLC41A3,ZXDC,LETMD1,EIF4B,CSAD,RASSF2,GPX3,CCDC69,SRSF5,ATG2A,SIPA1,PTMA,INPP5D,PGLS,SUGP2,MINK1,CD302,LBR,PAK6,TRAK1,SNRK,CSNK1G3,CD37,TKT,TOR3A,GOLGA8H,CD46,CAST,HEXIM1,SCPEP1,ALDH2,TXN2,CYTH4,THEMIS2,HMG20A,PTPN22,CSDE1,PPM1F,TYK2,RNF114,ITM2B,CCNB1IP1,NEDD9,PJA2,SLC25A46,ACAP1,CASP9,KCNAB2,CASD1,RAP2B,DOP1A,RGS2,SUCLG2,ZBTB1,OXA1L,ZWILCH,SIGIRR,ITGB2,PIGB,RNASET2,TSPO,PPFIBP2,LRRFIP1,VCAN,CERK,IQSEC1,SF3B1,TRABD,CLEC7A,RIN3,LGALS9,EVI2A,ITGA4,DNAJC10,RAD17,GALNT10,KAT6B,SGSM2,RHOB,CBFA2T3,MPPE1,EPRS1,MAN2A2,MTMR12,AMPD2,PTGER4,SMCHD1,MAP3K2,SGSH
GSE42088_UNINF_VS_LEISHMANIA_INF_DC_2H_DN	ADHD	0.000157753	0.000956521	0.869004	132	0.432109	brain	TWAS	c7	0.869004	1	TAF1C,CRISPLD2,RPS15,RPS9,RPL28,HLA-F-AS1,DDAH2,IGFBP7,HMGB2,MCUB,HSD17B11,S100P,NEK1,RPL17,NACA,DDIT3,GALNT3,EIF4B,PRNP,RPL13,SNRK,GABPB1-IT1,UBA52,F5,PPCDC,NOP53,CD37,RPS11,RPL29,TKT,CD300A,SLC9A3R1,MYO15B,ABT1,ZXDC,SMARCD3,CD244,RPL14,RPS24,P2RX1,FXYD5,CRTAP,ADD3,CNIH1,S100A10,S100A4,CHSY1,RPS13,BTF3,ICAM2,SNAI1,RPS18,RPL10A,LDLRAD4,EEF2,RPL36,RPS8,NSA2,INPP5K,SYN2,EIF3L,APOBEC3A,TES,RPL4,ALOX5,IFITM2,IFITM3,SIGIRR,RSL24D1,TESC,TSSC4,RPS28,RPL37,RIN3,RPL23A,IRAG2,STK38L,OMG,RNASE2,EIF3F,RPL27A,POLR1D,RPS7,FRAT1,RRP12,MTMR11
GSE42088_UNINF_VS_LEISHMANIA_INF_DC_4H_DN	ADHD	-0.00374311	0.00299258	0.211009	139	0.780129	brain	TWAS	c7	0.211009	1	BEGAIN,CFD,TLE5,RPS19,RPS9,RPL28,FAM53C,HLA-F,HLA-J,SNHG32,CYP21A2,HLA-DRA,HLA-DQB1,HLA-DQB2,HLA-DPB1,RPS18,HMGB2,MTMR3,SF3A1,PXN,S100P,PRDM16,NACA,MTCH1,SERP1,STK10,IFRD1,EIF4B,PRNP,ERBB2,RPS14,PDE9A,SRSF5,MXD3,NTRK1,RPL13,SNRK,UBA52,ILVBL,CLK3,PPCDC,NOP53,CD37,RPS11,BAP1,ZXDC,CD55,SMARCD3,CD244,RPS24,ZCCHC24,SCPEP1,ADD3,MXI1,RPS13,BTF3,ICAM2,CCNG1,RAP2B,SCNN1D,RPS8,INPP5K,KHDC1L,MAP1LC3B,KLHDC4,TOX4,OXA1L,EIF3L,APOBEC3A,RSPH6A,MARCHF8,IFITM3,SIGIRR,RPLP2,CPVL,RSL24D1,PMAIP1,AKIRIN1,PTGER4,RPL37,PRKRIP1,AQP5,ART1,RIN3,MAP4K4,FAAH,EIF3F,RPL27A,CRBN,EPRS1,RPS7,MTMR12,GAB2,RNF2,MTMR11,ROBO3
GSE42088_UNINF_VS_LEISHMANIA_INF_DC_4H_UP	ADHD	0.000546595	0.000947785	0.564137	192	0.671747	brain	TWAS	c7	0.564137	1	MRC1,TFPT,USO1,MGAT4B,KCTD7,LIMK1,DTX2,PILRA,GATAD1,SLC7A11,NUDT9,AGRN,TNFRSF4,MSMO1,TRIP10,PNPLA6,NRP1,TWSG1,CSTB,RRP1,TRPM2,ZMIZ2,UGP2,ABCA5,STEAP3,PGD,CLIC4,C1QTNF1,CRIM1,MREG,KCNN4,NECTIN2,CPM,DNPH1,HSP90AB1,TBC1D2B,TNS3,HSD11B1,GLS,MYO1B,RTP4,LPP,SNX6,KLHL12,CHI3L1,ZNF767P,PLXNA1,MGLL,GOLGA3,ABCD4,TDP2,ACOT13,CD63,TSFM,PXDC1,NMT2,SPECC1L,CYP27A1,ARSB,SEPTIN10,ABCC1,GTDC1,CARM1,GCLM,DSTNP2,NDUFAF1,ILRUN,MAP3K4,CALU,KLHDC10,CD59,EHF,BDH1,GPD2,EOGT,PCBD1,LSS,MCM3AP,ATP2C1,METTL3,ABHD4,PSMB5,TRIM16,GLYR1,RASSF4,OPN3,IL15RA,GSTM3,WNT5A,PDSS1,GFPT1,TGFA,EDEM2,PPP6R2,ATP6V1E1,BRCA2,LRP8,DHCR24,TRIP11,NRBP1,HHLA3,SLC1A3,PRDX1,RASAL2,CREBL2,WSB2,AKR1B1,CD81,PLA2G7,PDE4DIP,NSUN3,GPR137B
GSE42088_UNINF_VS_LEISHMANIA_INF_DC_8H_DN	ADHD	-0.00418007	0.00283218	0.139965	179	0.696408	brain	TWAS	c7	0.139965	1	TRDMT1,HACD1,MAPT,LAMA1,KCNMB3,FAM53C,MAPK9,BMPR1B,NPY2R,UEVLD,ACKR3,MEPE,SEPTIN11,SOD3,KCNJ6,NSUN7,IFNGR1,CLCN3,NINL,LRP2BP,DYM,ERBB3,CACNA1G,TRAM2,AIRE,GPR162,PHC1,PFKFB4,GPX1,FN1,PLD2,USP6,CEP164,HIF3A,PAK6,ZKSCAN7,KIF15,LIMD1,GPHN,FBXO22,PEAK1,SLC30A6,HPS1,IRF6,PCDHGC3,H3C3,ZNF391,SCRN3,SNCAIP,P2RX2,NPC2,F11R,ANKRD26,DGKE,ARL15,CHAF1A,SLFN12,VPREB3,ARSB,SLC9A3,TRIP13,NEB,RARRES2,REPIN1,B3GALT1,CRYBG3,PARP2,VPS52,PRKN,CEP41,PARD6B,HS2ST1,NEUROD1,NPIPB15,SNTB2,ZNF304,C2orf83,ALOX5,CREB5,TRIL,PART1,FHOD3,SLCO4C1,HAP1,VAT1,ETAA1,NDUFAF5,GRM7,ZNF180,PCYOX1,PSME3IP1,WNT7A,NAA16,ZNF253,ZNF93,ZNF682,ZNF43,NUAK1,DYNC2LI1,APBB1,TNFRSF11A,PSG5,LRP1B,NTSR1,SERPINF1,CDH6,MTMR12,DZANK1,ATP9B,CIITA,GRAMD1C,RGS17,NXPE3,RHOT1,TMEM19,NBAS,GPR63,PLS1
GSE42088_UNINF_VS_LEISHMANIA_INF_DC_8H_UP	ADHD	0.00238978	0.0031828	0.452749	154	0.410959	brain	TWAS	c7	0.452749	1	MRC1,FGGY,TUBB,MICA,PPAT,PAICS,FCGR2B,OLFML2B,TNIP3,NRP1,ABCC3,NME1,PPA2,ZMIZ2,PDPN,STEAP3,TGFBI,KIF1B,C1QTNF1,PRKCA,CRIM1,FN1,MREG,CPM,SLC33A1,FUT8,GPHN,SCG5,GREM1,NT5E,TNS3,CCDC86,HSD11B1,NISCH,NT5DC2,CHI3L1,PLXNA1,AFDN,SYT17,PLTP,NETO2,EEF1AKMT3,TSFM,SLC38A6,CTNS,ZNF573,CYP27A1,SEPTIN10,GTDC1,MRTO4,UGGT2,N6AMT1,FLRT2,P2RY6,C2CD3,ACP2,NR1H3,ARL1,ATP6V0B,ATOX1,LSS,SLAMF8,AGRN,ATP2C1,UBA5,NDRG2,MMP14,PSMB5,TSEN2,PUS7,GLYR1,CLEC4A,DSC2,WNT5A,MT2A,MT1E,MT1M,MT1H,MT1X,MAGOHB,LRP8,DHCR24,PIGN,SIGLEC7,ADO,RTN2,TNIK,NF1,SLC1A3,MKNK1,CREBL2,WDR3,C1orf54,CD81,VWA8,NSUN3,GPR137B
GSE42724_B1_BCELL_VS_PLASMABLAST_DN	ADHD	0.000166694	0.000564476	0.767759	185		brain	TWAS	c7	0.767759	1	WASHC2A,KANSL1,ITGB3,WDR18,OAZ1,PRPF6,RGS19,EIF2AK3,MAML1,ORC5,MAEA,ETFDH,PKD2,TRIAP1,APPL2,IFNGR1,ECHDC1,TCTN3,GATAD2B,TMEM14A,FAM120B,MFSD5,ATP5MC2,BBS7,SLC39A9,PLSCR4,SNX32,ZNF266,NIPAL3,USE1,ARRDC2,S1PR1,MRPL24,RMND1,FBXL17,TAF8,CUL7,APRT,DEF8,AKAP11,LCMT2,SLC6A16,PNKP,SDHAF2,ABHD14A,PHF7,NEK4,CRELD1,KCTD2,DSTYK,RAC1,C6orf62,NIT1,AMDHD2,PDPK1,NLRC3,SERPINB6,TECPR1,RAP1A,CNRIP1,IMPACT,GOLPH3L,MINDY1,BIVM,TMEM106C,KANSL2,UTP15,FAM118A,ITM2C,PCDHB12,PEPD,FBXO3,CHCHD2,DENND11,COASY,NBR1,BLOC1S2,SLF2,FBXW4,ARMH3,ALKBH7,SYS1,GLG1,RANBP10,ZFP90,EMSY,SCUBE1,MAT2A,CBY1,TDRD3,TSPAN4,LSP1,UBR7,CCDC141,CLDN18,TUBGCP5,ZFYVE1,SMPD1,LRP6,XRCC1,HTATIP2,CBFA2T2,ZNF124,OSBPL8,MTRR,CIAO1,SERAC1,NARS2,CEP170B,RBFA,NOSTRIN,ZCCHC24,TSPAN14,NTPCR,TRIM24,LDHB,PHF14,NCBP2AS2,GPR180
GSE42724_B1_BCELL_VS_PLASMABLAST_UP	ADHD	0.000331963	0.000944132	0.725134	169	0.32466	brain	TWAS	c7	0.725134	1	SLC39A12,HOMER2,FAM174C,NDUFB5,PILRB,QDPR,HSD17B11,SNAP47,LARP7,CC2D1B,ADRB1,OXLD1,FN3KRP,MAP2K7,TIMM44,SETD4,AGPAT3,YTHDF1,RNASEH2C,SF3B2,DBI,USP40,MXD3,CDC25A,BIRC5,ENGASE,PRKCA,PITPNC1,RAD51C,PELP1,MINK1,TTLL12,PARVB,MRPS26,NSL1,TMEM161A,BMS1,PAFAH2,SPHK2,GYS1,AP2A1,TRIP4,ARMC7,FBF1,SOAT1,UROC1,ALDH2,HMOX1,TXN2,CYTH4,TTLL3,TPPP,TTC13,PGP,INKA2,SEMA6C,CELF3,PFKM,BCDIN3D,XYLB,RPSA,TBCA,SPC24,EPOR,ITGB5,ATP6V1G2,AIF1,CUTA,RNASEK,HIP1R,METAP2,HPS4,SLC39A13,NCDN,C1orf216,DBNDD2,GLRX2,MCRIP2,USP39,HAUS4,TSEN2,FMO2,TMEM98,TNK2,NOXRED1,ACLY,CNP,NOS1,NAA16,COX7A2L,AGAP1,PLCXD3,KLF1,RAB38,DSEL,KCNN4,ARSI,EDNRB,TRAPPC2L,TXLNB,COX10,MYOM1,ENDOD1,GAS2
GSE42724_MEMORY_BCELL_VS_PLASMABLAST_DN	ADHD	0.0014644	0.00287697	0.610747	179	0.69037	brain	TWAS	c7	0.610747	1	CORO1C,GLOD4,STING1,TMCO6,RMND5B,RUFY1,PAPSS1,CASP6,PDLIM5,TBC1D4,ASB5,P2RX7,ANTXR2,CYP4V2,HLTF,TM9SF2,TMTC4,GLO1,GASK1B,STK10,OSBPL11,RRP1,TTC28,AKT2,SRSF5,PLSCR4,SIPA1,RNASEH2C,C5orf34,SFT2D2,KIFAP3,SRSF10,RPL37A,MRPL24,FAM117B,STX16,UBR2,TRAK2,DHDH,MARVELD1,TKT,MFSD6,HFE,DSTYK,PRKAR1A,ARHGEF7,PRTN3,MBD3,MOB3A,TXNDC16,ADSS2,ULK2,SPECC1,PAQR4,CNRIP1,MINDY1,SELENBP1,TUFT1,RIF1,PHTF1,COMT,CRYZ,EML3,GANAB,SMIM13,ACAT1,RDX,SEPTIN9,LMO2,SELENON,BDH1,ZMYM1,PDCD4,EIF4G3,TMEM241,LRRC20,GLG1,ZFP90,RGS2,LIN7C,ZBTB25,PLEKHG3,PCCB,KIF13A,PLEKHB2,SCAP,SIGIRR,CIPC,ALDH9A1,SREBF2,CDC42EP3,DPAGT1,ETFB,PGAP1,HERPUD1,KCNQ1OT1,ARMC10,LRP6,ASAH2,REEP3,CCDC82,ALDOC,ZNF362,NF1,GALC,SCARB1,PGGT1B,ANKH,PROS1,KAT14,NCOA1,FYN,CMTM6,NOSTRIN,RPS7,LPIN1,MTMR11,TFDP2
GSE42724_MEMORY_BCELL_VS_PLASMABLAST_UP	ADHD	-0.00443723	0.00338804	0.190306	150	0.360009	brain	TWAS	c7	0.190306	1	SLFN5,DUSP14,ARHGAP28,CAPN10,TAP2,REST,NFKB1,EGF,PPM1K,CXCL11,PRDM4,ISCU,TMEM150C,TNIP2,RGS12,NIPAL1,SLAIN2,IL15,HSD17B7,CMTR1,ATP11A,GYPC,ERCC3,DOP1B,SLC4A11,RNF24,PRNP,DDX60,PLSCR1,NT5C3A,SPSB1,NMNAT1,GALE,CLIC4,PEF1,UBA7,RALGAPA2,USE1,PPP6R1,ADPRH,GRK5,PPHLN1,STOML1,SEMA7A,CLK3,ETFA,STAT1,STAT4,NUP85,MRPS7,UBALD2,HTRA1,ARF4,NUB1,PARP14,SLC49A4,CHMP3,SERINC5,SERPINB9,STAP2,MXI1,GUCD1,KIAA0040,INPP5B,GCH1,KTN1,EPB41,PIP5K1A,GTDC1,VDR,CACNB3,ACADM,LDLR,TRAK1,MED31,ELP5,MYH10,SLC4A8,DHX58,ARHGAP1,MYO1C,SDF4,AGFG1,ZBTB32,PCGF5,DNAJC12,IRF7,PNPLA2,IL15RA,SFMBT2,CDC42EP3,MAPK6,MX1,LRP8,TLCD1,APAF1,ACVR2A,PDCD10,OGFRL1,CNIH4,DYNC1LI1,NOSTRIN,DUSP16,CREBL2,TGIF1,VSIG10,SLU7,XPO6,CLN3,RAB21,ADPRM,NUDT17,POLR3C
GSE42724_MEMORY_VS_B1_BCELL_UP	ADHD	-0.00389547	0.00296372	0.188717	151	0.711046	brain	TWAS	c7	0.188717	1	BTBD1,UTP4,HP,TXNL4B,MEAK7,ORC5,PMS2,C1GALT1,CYP2U1,RHBDD3,SEC14L2,SELENOM,DEPDC5,NELFA,SH3BP2,TMEM63A,APPL2,TMEM165,CLK4,PBXIP1,NPLOC4,CFAP410,SUMO3,BMP7,C5orf34,BLZF1,TVP23B,PRPSAP2,PEF1,SOS2,FLVCR1,AP4M1,TCF25,DEF8,SGPP2,KATNBL1,AKAP8,CD52,TMEM222,LCMT2,NUP62,IPMK,CRIPT,FOXN2,PPFIA4,PTGR2,ERAP1,RIMS3,ATG5,LIPT1,LMBRD1,MOB3A,DAPK3,RNMT,PRKAB1,GUCD1,C1orf109,USPL1,VPS39,IMPACT,GTDC1,IFT57,TMEM178A,UTP15,NINJ2,SMARCD2,PLEKHA8,RB1,NDUFA9,MLF2,ZFYVE19,LTN1,RNASEK,GPS2,ZBTB4,SMO,LIPT2,ATG4B,ZMYM1,ACP3,TRAPPC2B,TIMP4,MKRN2,MIEF1,LTF,PTDSS2,MOAP1,CLMN,PIGB,EPHB2,AAK1,PIGH,EDEM2,FOXE3,TMEM199,KIF2A,UBC,PSMA4,CIAO1,SERAC1,YIPF5,TMEM41B,ARHGAP19,MAP3K21,BRD9,PLA2G7,PIGX
GSE42724_NAIVE_BCELL_VS_PLASMABLAST_DN	ADHD	0.0016828	0.00305564	0.581826	158	0.433139	brain	TWAS	c7	0.581826	1	PWWP2B,RNF130,HLA-DMB,HLA-DMA,KCTD7,HADH,ANKRD50,SLC46A3,ERP27,MLEC,DCUN1D4,APBB1IP,P2RY12,MTCL1,PAQR8,TCFL5,BBS9,ASB1,FEZ2,GDPD1,CPM,PARVG,RTL6,POMGNT2,SNX24,CDCA7L,C1orf112,FCGRT,CPNE8,ATP6V0E2,HSPBAP1,PAK1,C1orf162,ADORA3,CNRIP1,ZNF641,ZBED3,RCBTB2,DIAPH1,GNPDA1,ASRGL1,RHBDF1,ATM,SEPTIN9,MED20,C17orf100,ZBTB4,TNFSF12,PLXDC2,ASPHD2,CHPT1,PINK1,SYNE3,RGS18,EIF4E3,CAND2,KIF13A,ADORA2B,NAGPA,MORN2,AATK,CCPG1,WWOX,CD33,F13A1,LY86-AS1,LRRC8C,ZNF555,PDE3B,CTDSPL,DUS2,NFATC3,TPM1,CENPN,RHOBTB1,MYO18A,SLC35F6,IFT172,IRAG2,SLC25A48,SNX18,DCBLD1,TRIM36,NCAPG2,COG5,ATPAF1,OTULINL,ANKH,ZNF738,MPPE1,IMPA2,MAN2A2,LRRC37B,MYO1D,C11orf21,TSPAN32,EMB,IL16,SLC37A2,NAGK
GSE42724_NAIVE_BCELL_VS_PLASMABLAST_UP	ADHD	0.000240026	0.000958756	0.802316	140	0.787409	brain	TWAS	c7	0.802316	1	AXL,HELZ2,TYW5,SQSTM1,HLA-F,CFB,TAP2,TAP1,PSMB9,ZNF107,CD38,LAP3,PPM1K,HERC6,C4orf33,CXCL11,SCARB2,FBXO6,ISG15,NADK,PARP9,PARP14,MYLK-AS1,TLR3,DACT2,MVP,MIA3,ACSM5,KIRREL1,CMTR1,PNPT1,IFIT2,IFIT1,PCGF5,DDX60,DDX60L,PLSCR1,RAD9A,NT5C3A,SHISA5,UBA7,EPDR1,ITIH4,STAT1,TESMIN,XPO6,RAB8A,BST2,GBP1,GBP4,NUB1,DDIT3,TRIM25,RIPK1,DDHD1,SAMD4A,GCH1,OAS3,BRIP1,APOL6,APOL1,RBM11,PHACTR4,ISG20,ARPIN,NEXN,DNAJB4,IFI44,TUFT1,IFIH1,SP110,SP140,GCLM,TAPBPL,NAPA,STARD4,XAF1,CNP,DHX58,IRF1-AS1,ZNFX1,OTOF,SAMD9,SAMD9L,APOBEC3A,IFITM1,IRF7,EIF2AK2,RTP4,TRIM21,TRIM22,TRIM5,IL15RA,DESI1,CLEC1A,EPHB2,SSB,MASTL,TYMP,CLEC4D,MX2,MX1,MOV10,VSIG10L,UBE2L6,SERPING1,MRPL40,PSMA4,CASP1,CARD16,FAM234B,TMEM140,CD2AP,SWT1,FUT4
GSE42724_NAIVE_VS_B1_BCELL_DN	ADHD	0.000724124	0.000948422	0.445163	179	0.419877	brain	TWAS	c7	0.445163	1	JAKMIP3,TMED3,IL16,RPS17,IL17RA,GPR35,COX5B,ACTR1B,SRP72,POLR2B,MTFP1,MTMR9LP,HLCS,SLC9A3-AS1,MRPL36,SND1,CCDC167,TCP1,GYPC,UGGT1,S100A9,MRPL12,LRRC45,TIMM44,POLD2,PPARGC1B,GPX3,ASAP2,CLSTN1,CCDC124,RAB3A,TMEM161A,MRPL48,RPS3,MRPL24,TIMMDC1,IDH3B,C20orf27,MEA1,RPL13,ATP5F1A,NOP53,PRMT1,PTOV1,RPL29,PRORP,ARMC7,MRPL38,ATP6V0E2,TMCC2,EIF2D,EEF1E1,TIMM21,B3GALT5-AS1,SLC25A29,ALG8,GAS5,UTP11,NDUFB10,RPS2,KCTD5,PFKM,RPSA,MRPS27,MRPL4,GGCT,DZIP1,TMEM223,RPS5,ZNF584,RHOT2,SIRT2,TIMM50,FBL,PREX1,UBE2G2,SPATC1L,ANAPC1,SUCLG1,NDRG2,OXA1L,EIF3L,RPL3,TTC19,SNHG29,HACD3,RPL4,NBEAL2,SNRPD2,FASTKD1,MOCS2,GPD1L,LRPPRC,NUP210,STX10,NDC1,TPM1,HCG11,VASH1,TFB2M,APEX1,CPPED1,VDAC2,UQCRH,CFAP298,NUDT14,MRPS35,RPS7,MMS19,CCND2,SLC37A2
GSE42724_NAIVE_VS_B1_BCELL_UP	ADHD	0.00223421	0.00323156	0.489333	148	0.695551	brain	TWAS	c7	0.489333	1	WARS1,WHAMM,REEP2,MAPK9,HSPA1B,AGPAT1,TAP2,ANKIB1,IFNAR1,PPM1K,PARP9,ITPRIP,FAM241A,DGKA,IFIT1,PLOD2,YTHDF1,GAP43,KLRG1,HK2,ALDH1A3,OSMR,MAN2A1,CENPJ,WNT9B,GOSR2,NUDT13,PIGV,WDR37,GLS,IRAK2,BAZ1A,FAM20B,FBRSL1,GOLGA3,WNT5A,DNAH12,GALNTL5,IGSF9,NAA25,SEC63,GGT1,INPP5B,PHLDA1,CEPT1,RFX5,GTDC1,SETDB2,KPNA3,TRIM13,B4GALT5,IL18BP,ELP5,PLCB3,VPS37B,TMCO3,LPAR3,SH3GLB1,DRAM1,CAPN12,HK1,PPA1,SYNE3,PPP4R2,SLC7A8,BOD1,SLC4A7,UBQLN3,NRP2,ASB13,TASOR2,VCAN,NAA16,SH3BGRL2,PAMR1,CPSF2,POU2F2,SMG9,MARK3,CRLF3,APAF1,TRIOBP,PNP,DHX37,HDC,CGGBP1,PSMA4,CASP1,RNF14,ARHGAP26,NR3C1,DENND2B,ATP9B,UTP6,PARP11,PARP8,CLCN7,SLC22A15,FCGR1A,SNORD89,VSTM5
GSE42724_NAIVE_VS_MEMORY_BCELL_DN	ADHD	0.00241495	0.00321352	0.452353	138	0.431919	brain	TWAS	c7	0.452353	1	IST1,RPS9,STING1,CD83,ANKIB1,SAP30,RCAN1,AFF1,PPM1K,CXCL11,PARP9,FAM241A,TMTC4,HINT3,PDGFC,ACSL5,ALDH1L1,RFNG,SECTM1,AKT2,RPS14,PLOD2,YTHDF1,ASAP3,CLIC4,SAV1,RIOX2,TOMM70,RANBP2,RPL37A,SPSB1,PPP2R5A,MAN2A1,CENPJ,RPS11,CCDC86,GLS,ATP6V0E2,GOLGA3,RBMXL1,GBP7,TSTD1,SDC4,CD40,BCAS3,BRIP1,CLASP2,SLFN13,CTXN3,ZNF263,SETDB2,IFIH1,LDLR,MAPKBP1,VOPP1,STX6,COX15,CUTC,DRAM1,PINK1,EIF4G3,RBBP8,SYNE3,CGAS,CENPV,SLC4A7,PRKD3,GLUD1,LRCH1,PPIP5K2,IL15RA,SREBF2,ETFB,VCAN,FAR1,DENND6B,PIP4K2A,SELENOP,KLRD1,ASAH2,NRBF2,REEP3,KCNN4,DCP2,PEX5,ATP8B2,MAP3K20,F3,PGGT1B,FEM1C,EDNRB,MAPK1IP1L,CCDC6,RAD54L,PROS1,FYN,ZC3H7A,ARHGAP26,PRXL2A,NFKBIZ,MTMR11,TNFSF4,HLX,DUSP16
GSE42724_NAIVE_VS_MEMORY_BCELL_UP	ADHD	0.000104883	0.000951762	0.912252	141	0.549499	brain	TWAS	c7	0.912252	1	HP,DUSP14,PAPPA2,PSMF1,TYW5,CFLAR,AIF1,HLA-DMB,MAP6D1,DCBLD2,IFNAR1,INTS12,NPPA,STIM2,CD38,ACBD3,COQ8A,MFSD8,CAMLG,GYPC,C11orf71,NPLOC4,ERBB2,TNIP1,BMP7,EHD1,DPF2,MEIKIN,ATG16L1,ACP5,KLRG1,CXCL16,ALDH1A3,RTL6,C1QTNF9,GUCA1B,ABCC10,TCF25,WNT9B,MRPL10,SGPP2,SCYL3,SLC30A6,STAT1,IRAK2,CFL2,BAZ1A,FAM20B,TMEM183A,LRRN2,LMO4,GBP2,GBP7,GLRX,NMT1,EXO5,PLIN4,GCH1,SETDB2,NINJ2,SRA1,PCDHB15,STAM2,PRPF40A,ALOX12,CHRNB1,SLC35G6,GPD2,BEND6,SPHK2,SYS1,UNC13D,MKKS,NCK1,ADORA2B,SCAND1,SAMHD1,SH2B2,PRSS45P,MOAP1,UNC5A,APBB1,PPFIBP2,COG1,PHOSPHO2,CMKLR1,FICD,FAXC,AXDND1,MX2,MX1,NRBP1,ETFRF1,GOSR1,CCNYL1,ANKRD7,FBLN7,ATP6V0A2,UBC,PRSS23,MIR22HG,SENP6,POU1F1,MAP3K21,METTL6,FCGR1A,SUCO
GSE43260_BTLA_POS_VS_NEG_INTRATUMORAL_CD8_TCELL_DN	ADHD	0.0001748	0.000940687	0.852584	198	0.471816	brain	TWAS	c7	0.852584	1	ERCC6,NCOA4,DDX52,NSF,CD83,HLA-E,DHX16,TUBB,MICA,CDK14,MANBA,CDS1,PKD2,HERC3,RPLP0,ANAPC5,PLOD1,PEX13,LSM6,ZNF330,ATF6,RPL17,SRPK1,GLO1,JAK1,RYK,SPRY1,CDIPT,NDUFV2,RAB31,EHD1,DPF2,CCS,SUPT4H1,ITGA6,EXT2,CAMTA2,CYRIA,SPG7,ATP5F1A,SGPL1,PPP3CB,AKAP11,STAT4,ZNF212,H2BC4,H2BC5,H2BC10,ZSCAN26,MAP3K5,PDHB,STX7,ZNF175,SH3BGR,SERPINB1,GLCE,ALCAM,MYH9,SEMA3C,ATG14,NAP1L1,RPS2,ZNF200,PSMD4,TNFAIP6,SNX19,PIGF,CRYBG3,EVI5,NCAPD2,PTPN2,LMO2,NIPSNAP2,STX6,MR1,DNAJC16,RECQL,ATP5F1C,RPS8,ADA,OXA1L,NUP42,ENC1,NSA2,ST6GAL1,ALDH9A1,ESD,RAP1GAP,KDM1A,SSB,LRPPRC,MT2A,MT1A,PRKAA1,ARF3,ACAA1,UNC119,TRAF4,SLC5A6,KIF3B,AHCY,ZC3H14,MDM1,SLC35A1,MTRR,CCDC6,DGCR5,UBE3C,TRAF3IP2,DELE1,TXNL4A,CYP2C19,ZNF518A,WDR7,FRAT2,TEX261,GPR137B,PANX1
GSE43700_UNTREATED_VS_IL10_TREATED_PBMC_DN	ADHD	-0.000176018	0.00096446	0.855188	121	0.920431	brain	TWAS	c7	0.855188	1	OPRL1,RCAN1,VNN1,ENTPD6,CH25H,NDUFV2,SCN9A,S100A13,EFNA1,RIT1,RAC3,PFKL,COL6A2,PLSCR1,MAP3K11,C5orf34,UBE2F,GMPPB,MOGS,FAM32A,ABHD8,XRCC5,MRPS26,DEF8,RPA2,SNAP23,G0S2,PLXNA1,SYT10,CYB5A,GBP7,ISCA2,CAP1,ARHGEF25,AP3S2,CD36,PREPL,EPAS1,KCNJ11,CDKN2D,DR1,DIAPH1,CTNNB1,POLD3,DTYMK,RSPO1,PON3,EZH1,RMC1,DFFB,RAN,NOC4L,ARTN,ATP6V0B,DBNDD2,SLC35C2,SAR1A,SPHK1,PCNT,FCGR2B,RETSAT,SYNGR1,ARL10,COG1,ABI1,SLC1A4,ZWINT,COQ3,MT2A,MT1E,C19orf48,IL17D,MCOLN2,TPI1,HDC,DUT,MAP3K8,RIT2,SAYSD1,SFMBT2,DENND5A,PHYH,FRAT1,NTPCR,NDUFA9,PTTG1,PTGER4,PARK7,PAH,TADA1,MIPOL1,BFSP1
GSE43700_UNTREATED_VS_IL10_TREATED_PBMC_UP	ADHD	0.000862419	0.00344764	0.802473	139	0.434151	brain	TWAS	c7	0.802473	1	DPYSL4,IFITM10,SYNRG,TNNI3,POLR1A,DPP6,HMGB2,CCNG2,PHC2,HSD17B7,TECTB,TRAPPC5,SNAPC2,IFRD1,NME6,NNAT,VAMP3,H6PD,PAFAH2,HPS1,TEX2,VHL,PPFIA4,THY1,SC5D,FPR2,SLC38A2,MAP2K2,CRTAP,HOMER1,PHLDA1,PTER,TNFAIP6,ABCC8,MCM6,WDR55,CXADR,TRAK1,EPB41L4A-AS1,SEPTIN2,VPS37B,PMP22,ATP9A,NR1H3,SPINT2,HP1BP3,SMIM1,DDX27,ZNFX1,RGS2,ANAPC1,MERTK,SLC20A1,IL1A,CEP131,ENC1,SNCG,RBM17,VCAN,PCYOX1,PTPN5,MIA,TUG1,KANSL2,FMNL3,WNT2B,MOV10,ZYG11B,CRYGS,GPN1,TPK1,CBFA2T2,COA6,MRPL55,SPDL1,RPA1,RHOB,ADRB2,DUSP2,SNX9,DTD1,NCOA1,KCNJ1,TXNL4A,PPP1R2P1,ALDH3A1,NAPB,NR2F1,ASF1A,CTPS1,NCBP2,MELTF,NMB
GSE43863_DAY6_EFF_VS_DAY150_MEM_LY6C_INT_CXCR5POS_CD4_TCELL_DN	ADHD	-0.00179293	0.00296638	0.545567	152	0.46232	brain	TWAS	c7	0.545567	1	RFLNB,CNN2,ABCA7,ARHGAP45,PCMTD2,HLA-DOB,TLR1,SMIM14,HPSE,KLHL24,BANK1,CCNG2,DCK,AFF1,CD38,DENND1C,ARHGEF18,ZNF414,LEPROT,DGKA,YPEL3,CDON,STK10,ICOSLG,RASSF2,MAP4K2,CTSW,CTSF,INPP5D,N4BP3,TSPYL4,UBA7,KIZ,CHST12,RERE,CD82,TP53I11,INCA1,KMT5C,BAZ2B,TUBB1,MRTFA,ITGB3,RCSD1,SELL,SLC12A6,ARID3B,LNPEP,SMC6,SIGLEC10,ZNF608,MXI1,UPB1,KIAA0040,GRAMD2B,AP3B1,TTC5,RNASE6,IFT80,PDE2A,CCND3,ACAP1,GCOM1,RASA3,LPCAT2,RNASEL,SERINC3,FCGR2B,SORD,SEMA6D,KDM7A,GMFG,FAM107B,HEXB,ATP13A2,PHLDA3,CDC42EP3,CBL,N4BP2L1,LRRC8C,PGAP1,SMPDL3A,PDE3B,KLRD1,TRAF5,SGMS1,RPS6KA5,CCDC88C,RIN3,CCDC82,SPATA6,SSH2,LAPTM5,POU6F1,SH3BP1,PIK3CG,PLD4,CREBL2,SIDT1,ARHGAP19,SEMA4B,EMB,CTSS,ARHGDIB
GSE43863_DAY6_EFF_VS_DAY150_MEM_LY6C_INT_CXCR5POS_CD4_TCELL_UP	ADHD	0.000562392	0.000952576	0.554929	151	0.702042	brain	TWAS	c7	0.554929	1	ADAM8,LASP1,ZNF516,RCHY1,PNRC1,SRD5A3,HOPX,KLHL24,TBC1D4,CFAP299,SPP1,RBPJ,EPHX1,COQ8A,PDGFA,TRIB2,TUT4,TWSG1,STK10,ABCG1,CSTB,PLD3,NEAT1,TCIRG1,LRP5,SFT2D2,B3GNT7,INPP5D,DGKD,ARL10,RMND5B,EPHB2,LDLRAP1,MAST3,TUBB2B,PPP1R3G,TMC6,TIMP2,SGSH,GIGYF1,NKTR,PCYT1A,TBC1D2B,STEAP1,CNKSR1,PPCDC,PTOV1,CPNE8,IRAK2,LLGL2,DSTYK,TPRA1,MIDEAS,CR2,ABAT,CD84,CTSA,DTX1,KCNJ12,TECPR1,SNAP29,TRIM11,DIPK1A,PDE2A,ITGAV,WFIKKN1,ACAP1,VAMP2,VEGFB,RHOF,VPS37B,TPST2,RAP2B,CABLES1,MYO1C,HIC1,SLC17A5,RGS2,EXOC2,MINDY2,HAUS4,SUN2,CNOT8,ZNF667,IER2,ADGRE5,CERK,KLRC2,ATP6V0D1,CHST15,ZNF365,SFXN3,KRTCAP3,POU6F1,CSF1R,PLK2,TNKS1BP1,VCL,RETREG1,DUSP2,FYN,NFATC1,SNN,TSPAN14,RAB3GAP2,PLD2,SENP7,SARS1,SIAE,GPR137B,IRF2BP2,GSE1
GSE43863_DAY6_EFF_VS_DAY150_MEM_TFH_CD4_TCELL_DN	ADHD	0.000192836	0.000957341	0.840363	151	0.444966	brain	TWAS	c7	0.840363	1	CDH7,ADGRL3,NFKB1,PXN,PERP,ENTPD6,RBFOX1,LIPG,INO80E,CDON,SPAG16,PRND,ZIC4,EMX2OS,IFNLR1,CLEC12B,CDC25A,CPM,PNMA8B,RAPGEF5,C11orf52,HTR3B,SGCD,ADAM19,HSD11B1,C3orf52,CD200,MEIOC,ZNF616,DUSP15,CACNA2D3,SERPINB9,WDR64,TRPV1,CBLN1,ITGA8,MXI1,KIAA0040,BHMT,RFX5,ATP8B2,TNFAIP6,GRIK2,GIMAP4,CRHR2,CCDC18,HBEGF,SLC4A9,MMP2,KCNAB3,PPP1R1C,CLN6,MPZ,HMGCLL1,NAPEPLD,PUS7,PTH1R,PCGF5,IFITM2,EPS8L2,UNC79,RPS6KA2,BTBD3,DZIP1L,SLC17A6,CCDC153,THY1,CALN1,CD81,LTA,AIF1,CCDC85A,FUT8,B3GLCT,RTKN2,PTH2R,KSR1,TLCD1,TPK1,CARD10,OR52A1,GABRB2,KCNA5,TSPAN2,DENND5A,WEE1,SWAP70,PLXND1,DDX11,RHBDL3,RNF180,CREB5,RNF144A,ACTN1,TENM4,C16orf46
GSE43863_DAY6_EFF_VS_DAY150_MEM_TFH_CD4_TCELL_UP	ADHD	-0.00399932	0.00341692	0.241822	121	0.414081	brain	TWAS	c7	0.241822	1	NKAIN4,HELZ2,VARS2,HLA-DQA1,WDR1,SPP1,DCK,RBPJ,COQ8A,ZNF800,TSC22D2,MAS1,IFIT2,IFIT1B,TPST2,XBP1,NEAT1,RMND5B,TCF12,PCYT1A,NAB1,STAT1,MYO1B,IRAK2,CD300LF,ITGB4,RHOQ,FOXN2,MIDEAS,ABAT,CD84,ST3GAL5,TUBB2B,TXNDC16,MAPK1IP1L,SLFN12,GUCD1,IFI44,TECPR1,SNAP29,NAMPT,ZNFX1,RNF114,SP110,CYFIP2,STARD4,XAF1,ACAP1,VAMP2,VPS37B,SLC25A34,PMP22,DHX58,SIRT2,CABLES1,RGS1,RGS2,PDE1B,OSBPL3,CBX7,FAM170A,IRF7,CHGA,RTP4,PMEPA1,MX2,GOLGA4,ATP6V0D1,KRAS,LAPTM5,SDC3,POU6F1,ADAR,PLK2,PLAC8L1,PDCD10,UBE2L6,KTN1,RETREG1,LEMD3,RNF14,NFATC1,LITAF,PRXL2A,HECA,EMILIN2,GPSM2,PTGER4,LYSMD3,MARCKS,LAT,TBC1D15,PPP1CB
GSE43863_DAY6_EFF_VS_DAY150_MEM_TH1_CD4_TCELL_DN	ADHD	0.0001416	0.000966184	0.883483	117	0.964031	brain	TWAS	c7	0.883483	1	ABCA7,TCF3,PPAT,NFKB1,TLR1,LAP3,PPM1K,PXN,ARAP2,ICOSLG,ATP5MC2,CASC3,SMARCE1,IFNLR1,HK2,PLVAP,NIBAN3,HEATR6,UBOX5,MRTFA,SELL,HIVEP1,HSD11B1,CD200,GBP2,GBP4,LNPEP,MXI1,USP22,KIAA0040,GRAMD2B,FAM89A,RFX5,DPP4,GIMAP4,CARM1,CRHR2,MAPKBP1,IL12A,STRIP2,GCOM1,SENP5,BDH1,UBALD2,AGRN,B3GALT6,SKIL,PUS7,OPTN,FAM107B,PCGF5,FFAR4,SFXN1,NPHP3,BTBD3,BCL2,N4BP2L1,LTA,FUT8,RRAS2,PDE3B,ANKRD40,CCDC88C,KSR1,TLCD1,DNAJC21,SENP6,PRKAA2,TSPAN2,DENND5A,WEE1,SWAP70,PLXND1,DDX11,NFKBIZ,RHBDL3,CD81,ALPL,ACTN1,LSG1,PLXNC1,TMCC3
GSE43863_LY6C_INT_CXCR5POS_VS_LY6C_LOW_CXCR5NEG_EFFECTOR_CD4_TCELL_UP	ADHD	-0.000166355	0.000565035	0.76844	185		brain	TWAS	c7	0.76844	1	ADAM8,ABCA7,TCF3,ACP6,GPR35,FABP1,CDK6,TLR1,FLT3,PXN,PRKCB,CD38,CP,ITPKB,WASHC4,LPCAT1,PCDH8,ZNF354C,TPD52L1,BLNK,FRAT1,EFEMP1,PBXIP1,PDE9A,ICOSLG,EXOC6B,IFNLR1,RBM6,NRCAM,C6orf62,CARMIL1,GSK3B,BAZ2B,DPP4,MRTFA,SELL,STEAP1,WASF2,TEAD2,PRKCD,LLGL2,MXRA7,MGLL,P2RX2,LNPEP,LPIN3,TMEM186,WASF1,NRM,ZZEF1,KIAA0040,GRAMD2B,SNAP29,APBB3,IL12A,DDB2,RAP2B,BDH1,CAPN12,BEND6,NODAL,SKIL,CBX5,MYLIP,TPMT,FAM107B,RASSF4,TMED8,MRPL14,TMEM63B,SPATS1,NPHP3,CAMK1D,BCL2,CERK,APOL6,FUT8,RRAS2,PDE3B,GSAP,ANKRD33B,CENPH,GDNF,RASSF3,PRKAA2,TSPAN2,ARHGAP32,NR3C1,DENND5A,HECA,DDX11,IDH2,SEMA4B,IL18R1,LSP1,ALPL,RABEP2,IFT140,SLC26A8,KIF26A,PLXNC1,TMCC3,TINAG
GSE43863_NAIVE_VS_LY6C_INT_CXCR5POS_CD4_EFF_TCELL_D6_LCMV_DN	ADHD	2.74E-05	0.000690154	0.968368	152		brain	TWAS	c7	0.968368	1	TAS2R13,GID8,SAMD10,C2orf92,EPHA1-AS1,SPINK2,BMPR1B,TRIM72,CYTL1,PLBD1,NPPA,HLCS,ZNF557,XAB2,ZFP2,TLN2,TECTB,HIVEP3,IFNLR1,LYRM4,LINC-PINT,CUL9,DNPH1,MRPL14,CCK,OTUD7A,RNF165,GHRL,NUPR1,AHI1,PXMP2,ZHX3,CATSPERE,KIAA0319,ADCY5,SDR9C7,THBS4,DTX1,WDR93,SV2B,ABCA17P,CLDN9,KCNA2,ZPR1P1,TMEM176A,FBXO36,ZNF419,STOML1,BCL7A,DNAH10,SPX,TEKT1,GUCY2D,AMACR,SCUBE1,SH2D6,MFF-DT,VPS11,PTH1R,ITGB2,STK31,LRRC8C-DT,MT2A,MT1M,OTOS,EIF6,TUBGCP6,SLC5A4,PAMR1,LINC02043,PPP1R13B,TGM1,NOP9,OPA3,CABCOCO1,SLC25A48,VASH1,ANGEL1,HHLA3,TTC4,RIT2,TP53AIP1,NOC3L,CRYBB3,RNASEH1-DT,UST,BNIPL,CFHR4,NDRG3
GSE43863_NAIVE_VS_LY6C_INT_CXCR5POS_CD4_EFF_TCELL_D6_LCMV_UP	ADHD	-6.76E-05	0.000686402	0.921563	173		brain	TWAS	c7	0.921563	1	CMTR2,ZNF516,ZNF826P,RBAK,C1GALT1,AFAP1,TBC1D4,LMO7,METTL14,WBP11,HSD17B11,STIM2,TM4SF18,ABHD12,OLFM4,COQ10A,PRDM5,C4orf47,MAS1,STXBP2,BBS12,ABCA8,RAPGEF6,C2orf76,SNX4,MRPL19,FAM117B,RMND1,RNF168,HAUS1,FUT11,IL17RB,ZNF605,ZNF891,KYAT3,LRRC8B,ISCA2,MALT1,YOD1,THNSL1,MRPL35,QRSL1,MSH3,CHML,TXNDC16,DDHD1,TEX30,AGGF1,HSDL1,FNBP1L,CENPQ,TRIM59,HLA-DPB2,TRMT112,LINC00924,CENPK,QSER1,LXN,SETMAR,ZNF137P,ZNF347,EXOC2,PCCB,FMO3,MANEA,MED29,CYP2B7P,POLR2J2,KLF11,HPCAL1,SLC66A3,CIPC,ADK,VPS4B,MACROD2,CEP68,BMPER,GVINP1,NRBF2,RPS6KA5,ZNF576,GALC,BBS10,B3GALNT2,CENPH,STXBP5,ZNF311,CBX1,XPOT,POLR1F,RNF166,SCUBE2,HELLS,RUFY2,MBTD1,KBTBD12,SOX2-OT,DVL3,CCT6B,ALDH3A2,LDHB,NECTIN3,TRAM2-AS1,TMEM200C,POLR2D,LINC00960,ZNF217,SEC61A2,CCSER2
GSE43863_NAIVE_VS_LY6C_LOW_CXCR5NEG_CD4_EFF_TCELL_D6_LCMV_DN	ADHD	0.000129928	0.000568083	0.819092	147		brain	TWAS	c7	0.819092	1	MTG1,BET1L,POLR2L,CTSD,PHLDA2,ZNF23,RPS15,BCKDHA,RDH13,SIRPB2,SIL1,EIF2B5,PXN,RHOF,PLOD1,ENPP6,NOPCHAP1,CKAP4,OLFM4,SND1,NRF1,S100A13,HAX1,PMVK,MSTO1,AEBP1,KIF20B,WDR4,MUS81,CCS,CLSTN1,NKAIN1,DMAC2L,NRCAM,PVR,ZNF296,PEX6,DNPH1,SLC29A1,APRT,SPG7,ISYNA1,GMIP,UBXN11,UPP1,HEXA,STOML1,ARL14EP,PXMP2,ZNF268,SMAP2,EXO5,NLRC3,FOXK2,MYO7A,NDUFB10,TXNRD2,MAP1B,ACE,CEP95,RAB3D,PLEKHA8,MTURN,ZFYVE19,ZNF274,SNRPC,DECR2,RAB40C,PHGDH,COX8A,PPP1R14B,P3H4,CAVIN1,MMP2,AIFM2,PSAP,COL6A2,PSMB5,NEDD8,ACSS3,VPS11,NLRX1,NADSYN1,FAM86C1P,MZT2A,RFLNA,TGFBRAP1,FAXC,EIF6,CEP250,CAVIN3,MEDAG,PPP1R13B,NSUN2,TRAF4,SLC30A3,LGALS1,GCAT,SEMA3A,SMG6,TEX264,BFSP1
GSE43863_NAIVE_VS_LY6C_LOW_CXCR5NEG_CD4_EFF_TCELL_D6_LCMV_UP	ADHD	-1.69E-05	0.000687743	0.980351	156		brain	TWAS	c7	0.980351	1	ZNF488,ZNF765,LENG8,ZNF580,CXCL2,MANBA,ZNF141,PRKCZ-AS1,SLC2A12,PISD,NFKB2,AS3MT,ASPHD1,INPP4B,PNLDC1,TTC21B,S100A13,BGLAP,HEXD,ICOSLG,NUDCD3,SNHG15,SF3B2,RAD9A,ABCA5,A2M-AS1,AMT,PLA1A,IQUB,ATP12A,DNPH1,SDHAP2,SDHAP1,TRIM45,BICC1,BTG2-DT,ZNF786,TMEM176A,ZXDC,CNDP1,DNAL1,PMM2,CD244,FCGR2C,B4GALNT1,MYLK4,CAPN5,MOBP,POSTN,TNFAIP2,PRKCSH,LINC01270,CYFIP2,DNAAF1,ATG16L2,ZNF713,CROCCP2,GRK3,TFIP11,SEC31B,LINC01141,S100B,DRC1,MAT2A,LRRK2,MT1E,MT1X,EIF6,C19orf48,ZNF202,IL17D,LRMDA,WDR81,SGSM2,RHPN2,RPL27A,PRELID3A,G6PC2,LINC00525,RFFL,MMP28,MAN2A2,IL18R1,ZBTB11-AS1,OPTN,PRKCQ,BCHE,CEP83
GSE43863_NAIVE_VS_MEMORY_LY6C_INT_CXCR5POS_CD4_TCELL_D150_LCMV_DN	ADHD	-0.00188195	0.0030093	0.531722	166	0.817917	brain	TWAS	c7	0.531722	1	MYO19,TADA2A,REEP6,TIMM13,THOP1,PRPF31,TMEM248,ABHD11,PPAT,THOC5,MTFP1,CLCN6,KPNA6,AK2,PUS10,FAM162A,MMAA,NT5C2,KCTD13,TAF1A,SND1,PNPT1,GPAM,WDR4,PDXK,UBE2G2,TBRG4,MFSD5,C1orf50,ELOVL1,PSMD3,PLSCR1,SMYD5,BOLA3,MRPL34,ISYNA1,FLVCR1,MTOR,MEA1,DNPH1,SCYL3,PUS7L,TWF1,NUDC,GTPBP4,RAB8B,RBPMS2,MTFMT,DPP8,C12orf73,MRPS7,TMEM183A,ISCA2,CD40,ELAC2,CNIH1,SLC7A1,USPL1,NAP1L1,TBL3,MLST8,ZNF213,CCT8,YDJC,CCNB1IP1,TXNDC17,MED31,SEH1L,TMEM209,CLIP1,PMP22,CSTF1,NAT10,TRIM44,EIF2B3,ZCCHC9,TYSND1,SAR1A,SLC29A3,CSE1L,AGRN,UBE2J2,INTS11,NHLRC1,MED29,NUP42,RPP30,DDX24,RSL24D1,RPS6KA2,NDUFS1,C1orf53,TRMT6,GIPC1,WDR73,NELFE,HSPD1,UQCRFS1,TRMT61A,NEDD8,NOP9,POLR1G,OPA3,KSR1,GIT1,GPR65,AACS,POC5,CEP83,SNRPF,UBXN2A,FAAP24,C5orf22,SNX11,UBE3C,APRT,NOC3L,WDR3,NFKBIZ,TMTC2
GSE43863_NAIVE_VS_MEMORY_LY6C_INT_CXCR5POS_CD4_TCELL_D150_LCMV_UP	ADHD	7.48E-05	0.00348049	0.982863	136	0.343587	brain	TWAS	c7	0.982863	1	ADAM8,RCHY1,STING1,RNF130,PNRC1,SMIM14,HSD17B11,CD38,COQ8A,TRIB2,SERP1,RALBP1,STK10,OXLD1,ICOSLG,RASSF2,PPDPF,DGKD,INCA1,BAZ2B,PARP4,GMIP,TBC1D2B,WASF2,BEST1,FRAT1,MARVELD1,CD300A,UNC13D,SNCAIP,MIDEAS,SMC6,ACOT13,PPOX,FCGR2B,FCRLA,MKNK2,GIT2,DTX1,MYH9,ZNF260,AQP11,ADD3,MXI1,PDCD4,SCML4,SESN1,GUCD1,CDC42SE1,ERCC5,RB1,EVI5,NUMA1,PDE2A,SEMA4B,SLCO3A1,RGL2,CCND3,KLC4,ACAP1,MAP4K2,HIP1R,MYO1C,INPP5K,MINDY2,C16orf95,NDRG2,HAUS4,SIRT3,TSPAN32,TMED8,SPTBN4,CDC42EP3,LBH,LRRC8C,CYFIP1,TMEM106B,MAPK11,ACR,SGMS1,RPS6KA5,SFXN3,CCDC82,SPATA6,POU6F1,CSF1R,KCTD12,ABCB4,PRSS23,RETREG1,GNGT2,RALGPS2,HECA,CREBL2,FAM234B,C1orf54,MRGPRE,RCSD1,IFT140,SIAE,HLX,GPR137B
GSE43863_NAIVE_VS_MEMORY_TFH_CD4_TCELL_D150_LCMV_DN	ADHD	0.000373015	0.000955724	0.696318	142	0.537264	brain	TWAS	c7	0.696318	1	WDR18,KLF16,THOP1,ARFRP1,RCC1L,PPAT,EIF4E,LAP3,LYAR,FRAS1,PRDM4,PUS10,RWDD4,ENTPD6,LIPG,PDGFC,KCTD13,PITRM1,CCDC137,FASN,TIMM44,SLC25A33,IFNLR1,CLEC12B,GSPT1,USP36,C7orf50,AMZ1,PELP1,PPP5C,GRWD1,RUVBL2,GJC3,RAPGEF5,IDH3A,SEMA7A,MAN1A2,GTPBP4,SLC15A3,RBPMS2,ABT1,SERPINB9,ERO1A,FOXRED2,RCC1,NUP205,HOMER1,MRTO4,FTSJ3,B4GALT5,PEDS1,WDR55,CCNB1IP1,PMP22,ALOX15B,SELENOI,SLC5A6,SLC7A6,UTP4,MIOS,MAT2A,AGFG1,DDX18,PSMD8,NFKBIB,RSL24D1,RPS6KA2,NOP16,IL15RA,TRMT6,CHCHD4,HSPD1,LMO4,TLCD1,DNMT3B,LARS1,FASTKD3,MTRR,NUS1,UBXN2A,EIF2B3,UMPS,SLC35G1,NOC3L,RUVBL1,PLXND1,PREP,NAA50,RCN1,UTP6,RHBDL3,ACTN1,CTPS1,XXYLT1,CEP83,NUDT5
GSE43863_NAIVE_VS_MEMORY_TH1_CD4_TCELL_D150_LCMV_DN	ADHD	-1.61E-05	0.000685721	0.981236	168		brain	TWAS	c7	0.981236	1	CACNB2,TIMM23B,LRRC37A4P,HMGB3P22,ARHGEF5,LDHAL6A,NIPSNAP1,NSUN7,ADGRE1,SFXN2,LINC01091,CLHC1,POLM,SEPTIN7P2,KIF20B,GPX3,ADAM21,MAP2K6,NKAIN1,DMAC2L,LINC01123,FSTL5,CLPTM1,TRAPPC6A,UPK1B,ATP8B4,SNX24,ISYNA1,ADAMTS20,SENP8,PARP3,RPL29,ANGPTL1,KCNK12,CACUL1,LINC02910,ANGPT4,NAGS,WEE2-AS1,PRSS37,HERC2P3,ZNF30,FIGN,SOX9-AS1,SLC9C2,INAVA,RPS2,KCTD5,MMP25-AS1,DCLRE1B,SCARF2,KANK2,PCDHB5,ARL6IP6,HLA-DPB2,SNRPC,DECR2,GNG13,ULK4,CACNA2D1,COX8A,SLCO1A2,ANKRD33,FLJ12825,CHRNB1,GDF9,CCDC24,RFWD3,ZNF813,LRRC34,MINDY2,VPS11,LRRC75A,POLR2J2,LRRC2,GSTZ1,CNGA4,FAIM,DSC2,CAMKMT,FAXC,HEATR4,CPSF2,CYP4A11,LINC01354,ZNF669,ANKRD33B,ELMOD1,SHISA2,PDE6C,ZNF143,NLRP10,TBC1D32,OPALIN,B9D1,RNF180,ARRDC3-AS1,LMBRD2,PAH
GSE43863_NAIVE_VS_MEMORY_TH1_CD4_TCELL_D150_LCMV_UP	ADHD	-2.82E-05	0.000962377	0.97665	121	0.703421	brain	TWAS	c7	0.97665	1	MYO1H,TAS2R13,WARS1,HLA-DRB6,TAP1,PSMB9,HLA-DMB,GSTK1,ABHD11,ARL9,C4orf19,LMO7,CXCL11,SPARCL1,FHIP1A,WDFY4,FGD2,MAS1,TTC21B,DDX60L,NOMO3,NXNL1,UPK1B,PLA1A,PDE10A,PUS7L,GBP1,GBP2,PARP14,CD244,ZNF619,MYLK4,APOL6,APOL1,THEMIS2,RNPC3,GCH1,GIMAP5,PIEZO2,LINC01270,SP110,DNAAF1,ZNF204P,KRBA2,IRF1-AS1,DRC1,CGAS,LINC00870,SAMD9L,FMO3,TMEM72-AS1,SCRN1,ENC1,DGKG,RTP4,IL15RA,PRKCQ,RPS10P7,MACROD2,VCAN,PRR34,ZNF554,GVINP1,UNC13C,UBE2L6,LCP2,KAT6B,TLCD2,KLHL29,RHPN2,ATXN7,RASAL2,TMEM196,CIITA,POPDC3,LPIN2,DNAH10,ZBTB11-AS1,RNF213,TRIM21
GSE43863_NAIVE_VS_TFH_CD4_EFF_TCELL_D6_LCMV_DN	ADHD	-0.000716123	0.000942924	0.447571	163	0.219594	brain	TWAS	c7	0.447571	1	BMS1P1,PLPP2,TNNI3,HELZ2,OPRL1,NPBWR2,C2orf92,HLA-G,HLA-DPB2,EPHA1,WIPI2,RHOH,SLC9B1,LMO7,PRSS36,TRIM72,LINC02175,DRAXIN,ACTA2-AS1,ZFP2,RDH5,KCNJ14,SIGLEC11,LRRC4B,FGD2,TECTB,ZNF440,SLC12A8,PRKCA,GNA15,SMIM24,MKS1,H6PD,UFSP1,SPIRE2,OTUD7A,RNF165,ST8SIA5,FAM20A,KIRREL3,LINC00839,CYP11A1,TRIM69,INPP1,VPS11,TRIM29,NUPR1,GBP1,PARP14,ADCY5,C10orf67,DLGAP1-AS3,GCH1,METTL21C,TNFAIP2,TNFRSF1A,MZF1-AS1,IL18BP,SV2B,TREM2,ANO7,NAGS,FGF11,IRF1-AS1,FCGR2C,CASP8,TIMP4,ANKS1B,STK31,BIK,FBXO7,SYN3,MT1H,CLVS2,TAF4B,TSSK4,NOP9,LINC01354,ANGEL1,HHLA3,RNASE2,ANK3,LITAF,OPTN,NHLH2,MAB21L3,CFHR4,ADD2,RNF213
GSE43863_NAIVE_VS_TFH_CD4_EFF_TCELL_D6_LCMV_UP	ADHD	5.98E-05	0.000956679	0.950188	127	0.427685	brain	TWAS	c7	0.950188	1	POLR1A,CDK14,FAM114A1,ANKRD50,LDB2,ATG7,NDRG4,CCNI,HHIP,STIM2,GRPEL1,DCTD,SERP1,AADACP1,S100A4,SHE,ADAM15,GID8,DPY19L1,RHOJ,CDC25A,FILIP1L,IGFBP2,ABI2,GPR176,GABPB1-AS1,ATP5F1A,MPI,UTP25,HHAT,NT5DC2,SRXN1,ALDH6A1,FLNB,RPP14,LINC01013,SLC38A2,PFKM,PXDC1,FEM1A,CCDC144NL-AS1,ABHD2,MECR,NUBP2,TNFRSF12A,FAM124B,ZNF254,DIPK1A,HBEGF,SLC7A6,NOB1,FLRT2,PPP1R14B,LMO2,MTERF4,PBX1,B4GALT2,RFWD3,ADAT1,PREX1,SRP68,SNHG16,ITGA5,C19orf53,EIF6,CPNE1,SCAP,NOP16,GALNT1,ITGA2,DHX35,TUG1,MEDAG,CPSF2,KCTD1,CAD,SNX17,IFT172,KIF3B,CNST,LARS1,UBC,POC5,GORASP2,ZNF652,UBE3C,CRIP2,MBTD1,EMP1,CCND2,PRCP,CREB3L2,WASF3,ALPK3
GSE43863_NAIVE_VS_TH1_EFF_CD4_TCELL_D6_LCMV_DN	ADHD	0.000514587	0.000943539	0.585492	155	0.368466	brain	TWAS	c7	0.585492	1	TAP2,NDST3,TRIM72,CYTL1,GUCY2C,ART3,LINC02175,DRAXIN,CNGA1,C2CD4A,RASGRP3,CHAD,FGD2,INPP4B,SPTLC3,ABCA5,ZNF436-AS1,IFNLR1,MKS1,ZNF502,RNF165,RET,CYP11A1,ATP6V0E2-AS1,GIMAP5,CRYBG1,GCH1,MMP25-AS1,PIEZO2,SP110,ZNF419,MZF1-AS1,SV2B,UCP2,ASB4,DISC1,KRBA2,NCDN,NTN5,FCGR2C,CASP8,TIMP4,RAB36,ESRRB,SAMD15,RTP4,BIK,PGS1,DNAH17-AS1,C11orf54,MT2A,MT1M,MT1H,KLRD1,MX1,TSNAXIP1,PAMR1,OPA3,RPL23A,SLC25A48,C1QTNF6,RNF213,LINC00641,TTC4,UBE2L6,PRODH,SLC7A9,GALNT18,TP53AIP1,LITAF,NTSR2,DYRK4,CARS1,GRK7,NHLH2,CFHR4,SPHKAP,OR9A1P,DCT
GSE43863_NAIVE_VS_TH1_EFF_CD4_TCELL_D6_LCMV_UP	ADHD	-2.33E-05	0.000943532	0.980335	161	0.338011	brain	TWAS	c7	0.980335	1	ZNF516,GPX4,CYP2B7P,EXOSC5,POLR1A,RBM48,ZNF25,ASCC2,CCNI,PXN,MFN2,ABHD12,SFXN2,SLC25A4,OLFM4,SND1,GARIN1A,NAP1L5,GPS1,TNS2,ITGA5,KIF20B,BBS1,PDLIM7,RAB3D,ZNF763,CLSTN1,KPNA6,TMEM234,CDC25A,COLGALT1,ISYNA1,PKD1P6,RNF168,ATP8B4,CRYAB,FUT11,RPL29,PDIA4,LINC02910,GCSAM,GRN,PPIE,BRWD1,PXDC1,BMP4,FEM1A,MYH9,ZNF781,B9D1,CCDC144NL-AS1,OSBPL1A,NINJ2,RAD52,SNRPC,COX8A,PPP1R14B,LINC00924,GCOM1,DCUN1D2,WEE2-AS1,RAB5C,CAVIN1,NMUR2,RFWD3,SPATA5L1,TMEM198B,C1GALT1,PSMB5,CPNE1,POLR2J2,SCAP,ZDBF2,IRAG1-AS1,CCDC102B,SCAND2P,ALPK3,TMEM9,CBL,CEP68,DHX35,TUBA1C,MEDAG,CPSF2,KSR1,ARHGEF37,ANKRD33B,STXBP5,LYPD1,PROM2,CRIP2,ZNF493,POPDC3,KMT5A,ALKBH5,DIRAS3,NUBP2,TARS2,FSCN1
GSE43863_TFH_VS_LY6C_INT_CXCR5POS_EFFECTOR_CD4_TCELL_DN	ADHD	0.000144622	0.000957311	0.87992	135	0.96887	brain	TWAS	c7	0.87992	1	CACNB2,DUSP14,FAM178B,HLA-A,LTA,CYP21A1P,KDR,RBFOX1,FAM241A,LIPG,QPRT,PEX11G,PLSCR1,RIN1,SHMT1,SLC25A33,IFNLR1,CDC25A,HK2,MIB1,CHRNE,DNPH1,OR7C1,PIGV,SEMA7A,SNUPN,HSD11B1,CD200,GJC1,COX4I2,F11R,MKX,CACNA2D3,SERPINB9,ERO1A,CBLN1,KIAA0040,FAM89A,RFX5,LACC1,GIMAP4,SPIRE1,SEH1L,CLIP1,NGEF,RNF157,UBALD2,NCEH1,AGRN,DDX18,NFKBIB,PCGF5,IFITM3,EPS8L2,POMT2,UNC79,FLVCR2,IL15RA,RBM17,CD81,NUDT21,CHCHD4,FUT8,OR6A2,XPO4,KSR1,TLCD1,ATN1,GABRB2,UBXN2A,RPRM,TSPAN2,FEZF1,SRGN,DENND5A,SWAP70,DDX11,ABI3BP,NFKBIZ,UTP6,RHBDL3,USP31,TMTC2,GK5,PLXNC1,CEP83,TMCC3
GSE43863_TFH_VS_LY6C_INT_CXCR5POS_EFFECTOR_CD4_TCELL_UP	ADHD	-0.000140144	0.000959933	0.883926	119	0.877561	brain	TWAS	c7	0.883926	1	PTPN20,USP10,POR,RELL1,KCNJ11,GTF2H1,AFF1,SPP1,RNF4,TMEM165,CH25H,LARP7,GDF11,STAT6,DDIT3,CDON,PDXK,CSTB,PLSCR1,EEF1A2,A2M,WAC,C1QTNF1,SEMA4F,HK2,POLE4,DOHH,ERCC2,SIDT2,NOP56,DDRGK1,PRELID3B,EXOSC10,ZSCAN21,MEPCE,GRWD1,NUP62,C19orf48,JMJD6,TOR1AIP2,FOXN2,RPP14,SCPEP1,EIF3D,NMT2,OSBPL1A,TUFT1,WDR75,RABGGTB,UBXN4,SLC20A1,PAX8,WDR55,ARHGDIG,SLC7A6,UTP4,AARS1,CACNA2D1,MED20,PPP1R7,GNPTAB,PUS1,SRGN,SAR1A,ASTN1,ATP6V0D1,ADAM10,POLR2L,UBR7,EGLN2,LRP2,LYSMD2,HSPD1,KANSL2,ARF3,NSUN2,KRAS,GOSR1,GDNF,CRABP1,PRDX1,AVPR1A,DUSP2,LITAF,RRP12,RCN1,IL1R1,WSB2,CAMK4,SNRPB2,RNF2,NDUFAF4,RBM8A,IMP4
GSE43863_TFH_VS_LY6C_INT_CXCR5POS_MEMORY_CD4_TCELL_DN	ADHD	8.96E-05	0.000565417	0.874042	173		brain	TWAS	c7	0.874042	1	KANSL1,GPC1,GAL3ST2,HLA-DRB1,HLA-DQA1,SPON2,VPS8,BMPR1B,ENPEP,PACRG,PXN,MAPK10,TLR3,WBP1L,ATP5MK,ZNF454,POLD1,SIGLEC10,TCP1,MYOZ3,SPARC,TM7SF2,CYP4F2,CCDC124,MPV17L2,RSPH4A,SEMA3B,C7orf50,IQCE,S1PR1,GDPD1,RPS6KB1,NUP107,KCNAB1,SPATA2L,HAUS1,TNS3,FBF1,MXRA7,IGHMBP2,WIPI1,ZNF616,PPIE,ENTPD3,MPP7,PRIM1,THEMIS2,PHACTR4,ASPA,ZZEF1,THEM4,AIFM3,ANKRD9,COA8,ADRA1B,FOXD4L1,DPP10,CENPQ,PIGQ,KRT31,TUBG1,ERLIN1,BLOC1S2,P2RY1,PPP1R1C,CABLES1,SHROOM1,DMAP1,OTUB2,GLRX5,DPH1,SLC37A4,SELENOV,RAB4B,EIF6,CTNNBL1,UPK3BL1,ARHGAP33,SIRT3,GDF5,KMO,MGST3,SFXN1,SERPINB8,ERC2,FHL2,SPPL2B,PRAM1,ZDHHC13,DCAF4,PAPLN,CAVIN3,LRP8,LYPD5,SNRPD2,COMMD9,KCNK2,TBCE,LGALS8,SCARB1,CLDN5,FREM2,TMEM132C,COLEC11,CADM2,UST,NCBP2AS2,SNX5
GSE43863_TFH_VS_LY6C_INT_CXCR5POS_MEMORY_CD4_TCELL_UP	ADHD	-0.000167842	0.000964189	0.861806	128	0.843628	brain	TWAS	c7	0.861806	1	CMTR2,HELZ2,FAM178B,REEP2,VWA5B2,MOB1B,KDR,PROM1,TAPT1,QPRT,SEZ6L2,TAGAP,SLC22A1,ALDH1L1,IFIT1B,PCGF5,KRT222,PLSCR1,TOP3A,SHMT1,SLC25A33,C3orf62,HK2,TFG,MIB1,SH3RF3,TMEM39A,LY75,TSSK6,SEMA7A,PPIP5K1,NABP1,EEF1E1,ARF4,GJC1,PARP14,SERPINB9,RIPK1,ERO1A,NUP205,SLFN13,AMY2A,IFI44,CCDC127,RIF1,FNDC3A,NAMPT,ASCC3,RARRES2,B4GALT5,BCAR3,TAP1,ILRUN,XAF1,NGEF,RNF157,ISG15,AGRN,AGFG1,DDX18,NFKBIB,IFITM3,SLC25A22,UNC79,RTP4,APLNR,ASB13,IL15RA,PMEPA1,BST2,MX2,MX1,OR6A2,DYNC2H1,SLC7A6OS,RAB8B,KLK10,TENT4A,ADAR,PDCD10,CNTNAP4,MIR22HG,JAM2,MS4A7,SRGN,ZNF143,SBF2,PRXL2A,FLVCR2,GPRC5A,DDX11,UTP6,MYO1D,DNAJB9,U2SURP
GSE43863_TFH_VS_LY6C_LOW_CXCR5NEG_EFFECTOR_CD4_TCELL_DN	ADHD	-0.00345099	0.00327926	0.29263	141	0.769941	brain	TWAS	c7	0.29263	1	TLCD3A,MIR22HG,HIC1,CDH7,MADCAM1,TMEM74B,GPR35,HPGDS,SPP1,PLBD1,FRAS1,SLC5A11,PRDM8,RASGEF1B,TMEM54,RBPJ,WFS1,ENTPD6,LIPG,METTL7B,CDON,SPAG16,PFKP,HIVEP3,ATP6V0B,TPST2,XBP1,PRND,GM2A,PLOD2,SLC17A9,RMND5B,M6PR,PRKCA,FSTL5,EPHX1,SACS,RNF17,TNFRSF13C,FGF12,SLC15A3,FADS1,RBPMS2,TMEM51,MIDEAS,MALT1,WDR64,ALCAM,VPREB3,PLEK,CABYR,F2RL1,MDFIC,ITGAV,CXADR,WDR90,FLRT2,C17orf100,DNAH2,CHD3,RHOF,RILPL2,PMP22,DUSP3,PGR,SLC17A5,RGS2,HMGCLL1,OSBPL3,C5orf47,IFITM2,RPS6KA2,NRP2,LBH,KANK3,SCG2,ATP6V0D1,CD33,GNG4,AMZ1,VCL,KCNA5,RETREG1,FCER1A,NFATC1,PARD6G,PLAGL1,PTPRN,MYO1D,SARS1,IL6ST,TUBE1,VPS26B,TAGAP,GAA
GSE43863_TFH_VS_LY6C_LOW_CXCR5NEG_EFFECTOR_CD4_TCELL_UP	ADHD	-4.20E-05	0.000690045	0.951452	165		brain	TWAS	c7	0.951452	1	SLFN12,SLFN13,MYO19,ACP6,HELZ2,VARS2,TAP1,PSMB9,ILRUN,PCGF3,NFKB1,TLR1,EIF4E,PPM1K,BICDL1,PXN,PARP9,PARP14,ATP10D,ITPKB,ARHGAP22,ZFP62,CMTR1,ICOSLG,IFIT2,IFNLR1,TFG,HEATR6,SELL,IDH3A,HIVEP1,MCMBP,ARID3B,SNAP23,PRMT1,STAT1,TOR1AIP2,RAB8A,BST2,GBP4,LNPEP,C6orf62,USP22,GRAMD2B,FAM89A,NAMPT,GIMAP8,GIMAP4,SPC24,ZNFX1,RNF114,BCAR3,IL12A,ANKRD42,XAF1,STRIP2,SMARCE1,DHX58,SENP5,BDH1,B3GALT6,SKIL,SLC4A7,OPTN,FAM107B,IRF7,TMED8,RTP4,AQR,PPFIBP2,SWAP70,BCL2,FAM174A,PMEPA1,FUT8,ZDHHC13,MYO5A,ADCY6,CTSC,KSR1,SRSF11,SLC43A3,GOPC,CDK1,PRKAA2,HECA,DDX11,IL18R1,GPSM2,HACL1,HORMAD1,TMCC3,RNF213
GSE43863_TH1_VS_LY6C_INT_CXCR5POS_EFFECTOR_CD4_TCELL_DN	ADHD	0.00047548	0.00095044	0.616882	171	0.0785502	brain	TWAS	c7	0.616882	1	ACP6,RPL9,RHOH,PDLIM5,TTC28,TCN2,SCARB2,HSD17B11,ATP10D,CLOCK,SLC25A23,INSR,PNPLA6,KAT2B,NUDT6,CCDC186,MSL1,PLEKHD1,EXOC6B,PPDPF,SNX15,RIN2,KIZ,ZNF236,RABEP1,CEP164,BAZ2B,EPHX1,PARP4,RESF1,NT5E,ATG12,MTFR1L,CD37,WDR82,IRAK2,NPC2,YOD1,ANKRD10,SLC49A4,GPRC5B,LATS2,ZDHHC20,BRWD1,TUBB2B,ITGB8,KIF21B,TECPR1,ZKSCAN5,ALDH4A1,F2RL1,NOD1,MBTPS1,HSDL1,HSPA1B,HSD17B8,ACAP1,SP3,RASA3,EZH1,NBR1,SDC4,GIGYF2,SLC28A2,CARD11,CBX7,ALS2CL,PRKD3,CCR6,HERC2,LBH,BBS2,SH3BGRL2,PTPN5,SF3B1,CNKSR3,MAPK12,PIP4K2A,STYK1,GOLGA4,ZCCHC2,NDRG2,TMEM87B,GGPS1,TMEM243,SERPINI1,PLCXD2,DCC,DTX4,NCOA1,TRIM33,DAG1,RRAGD,RPS7,MTMR12,RHOT1,TSPAN32,CAMK4,ST8SIA1,CD247,LAT,BCAS1,SLC26A11
GSE43863_TH1_VS_LY6C_INT_CXCR5POS_EFFECTOR_CD4_TCELL_UP	ADHD	4.22E-05	0.000374577	0.910361	192		brain	TWAS	c7	0.910361	1	VIM,MRPL45,GLOD4,HADH,CENPE,SEPTIN11,FBXO44,TACC3,CBR4,GINS1,UFSP2,SAR1B,RYK,SNF8,EME1,INO80E,EI24,GTF2H5,MRPL18,PFKP,PSMB1,PACRGL,COPS3,ATPAF2,ANLN,CENPS,LUZP1,GALE,TRIM37,SKA2,COX17,SAE1,NUCB1,IDH3B,KNSTRN,DDX1,CDCA7L,DNAJC9,HEMK1,TKT,ATP5MC3,TUFM,POLE,PSMA2,GRIN2A,NRM,CSNK2B,LSM2,SNHG32,THOP1,MYDGF,TXN2,GPI,DDT,GSTT2,CNIH1,NAP1L1,CHSY1,KIF3A,HSD17B12,FBLN1,RNASEH2B,SNRNP25,POGLUT3,BAK1,TXNDC17,CTC1,MTHFD1L,PASK,PPP1R7,AARSD1,BRCA1,STMN1,APIP,ELOVL1,UFC1,NUF2,ECT2,UCHL5,SGO2,UMAD1,FIGNL1,PIDD1,CHGA,UBR7,BMPR1A,SMDT1,EIF5A2,ETFB,VWA5A,NUP93,FAR1,LRWD1,MX2,FGL2,FAM216A,RPS27L,CAD,TPI1,APAF1,GTF2F2,LRRC40,KIF2A,SCARB1,BRI3BP,SERF1A,ABCB9,PSMA4,KCNK5,TTC30A,PPFIBP1,GNPDA1,GTF3A,IFT43,RFC5,WSB2,MRE11
GSE43863_TH1_VS_LY6C_INT_CXCR5POS_MEMORY_CD4_TCELL_DN	ADHD	-0.00032476	0.0009489	0.732164	162	0.328196	brain	TWAS	c7	0.732164	1	ADGRA1,ADAM8,MRC1,LASP1,GPR35,SPP1,LGI2,SIM2,COQ8A,PDGFA,SLC25A23,ACRV1,EFEMP1,STK10,SGSH,OXLD1,ABCG1,PDE9A,CBS,HSF2BP,SLC17A9,RTBDN,SERPINB6,PPP1R3G,FSTL5,MORN1,TBC1D2B,FCGRT,FRAT1,MORN4,IL17RB,CPNE8,CD300A,EPCAM,PCP4,B3GNT7,EPB41L3,SCML4,SLC11A1,DNALI1,SLC40A1,PFKM,SLC4A9,WFIKKN1,ACAP1,CATSPERZ,LTBP3,SMO,CFAP97D1,DDB2,PRSS35,SYT16,CCDC24,NODAL,DAPL1,RGS2,HMGCLL1,TMEM98,GPR37,GATD1,ZNF784,CCDC106,ZNF667,ADGRE5,CCDC153,C1QA,C1QC,EPHB2,NDN,AGAP1,SELENOP,KLRC2,ZNF365,RPS6KA5,GJB2,TGM1,CREG2,TNIK,CSF1R,MERTK,ABCB4,TNKS1BP1,AMDHD1,RETREG1,FCER1A,VSIG8,SERAC1,RASSF3,PLPP3,PLD2,CARTPT,TCIRG1,SENP7,NOX4,RNF144A,ARMH4,TF,GPR137B,IRF2BP2
GSE43863_TH1_VS_LY6C_INT_CXCR5POS_MEMORY_CD4_TCELL_UP	ADHD	0.000539688	0.000952072	0.570811	145	0.392766	brain	TWAS	c7	0.570811	1	MYO19,AATF,TADA2A,GEMIN4,WDR18,THOP1,GMEB2,ARFRP1,ZNF639,ADGRL3,CPSF4,TMEM165,PPAT,ECE2,EIF4E,PXN,CLIP1,PUS10,RWDD4,KCTD13,PNPT1,GPS1,WDR4,SMYD5,SLC25A33,MTOR,IFNLR1,C7orf50,ATIC,PELP1,TMEM39A,PPP5C,GRWD1,RUVBL2,IDH3A,PUS7L,SNUPN,GLS,C12orf73,ABCF2,CD40,SERPINB9,NAA25,FOXRED2,INTS4,HOMER1,TBL3,B4GALT5,SLC9A8,WDR55,CCNB1IP1,SLC7A6,UTP4,PDF,SF3B3,NAT10,CD44,TRIM44,PUS1,SELENOI,TSEN2,AGFG1,DDX18,PSMD8,NFKBIB,BCCIP,RSL24D1,ZNF770,IL15RA,RBM17,RRP7A,PGS1,TRMT6,SLC1A4,FUT8,HSPD1,RHEBL1,ANKRD40,HEATR3,NSUN2,MTRR,KSR1,POLDIP2,SCARB1,NUS1,CCDC6,C5orf22,EIF2B3,POLR1F,UMPS,NOC3L,SUPV3L1,RUVBL1,NAA50,TAP1,UTP6,RHBDL3,WDR36,CTPS1,ANKRD28,PLXNC1,CEP83
GSE43863_TH1_VS_LY6C_LOW_CXCR5NEG_EFFECTOR_CD4_TCELL_DN	ADHD	-0.00381496	0.00265676	0.151018	191	0.330046	brain	TWAS	c7	0.151018	1	TRDMT1,GLOD4,INPP5K,LIPE,NDUFB5,AIMP1,PAPSS1,HADH,PGM2,RFC1,SMIM11,HELB,CCNG2,MTERF2,HSD17B11,FRG1,NEK1,SLC25A4,HDDC2,ESYT1,CAMLG,CHAD,GDPD3,STX4,C6orf89,SLC38A10,STARD3,TNIP1,GM2A,CPSF3,ADAM17,TAF1B,HES6,AKTIP,UBA7,GNAI2,ABHD8,FEZ2,GNA11,GNA15,YJU2,PARN,ADPRH,TEX9,CDCA7L,SULT2B1,PRMT1,NISCH,ARL14EP,IMMP1L,TXNDC5,TAX1BP1,GTF3C1,ITPR2,CAST,NFYC,CRYBG1,MYH9,SH3BP1,MXI1,DDT,SNIP1,CCNF,RHOQ,MRPL40,COMT,DPP4,PTCD2,MDFIC,CCDC90B,ATM,LTB,PSMB9,HLA-DOA,TAPBP,PRPSAP1,SEPTIN9,COX8A,LDAH,NIPSNAP2,CDKN2C,RASA3,BRCA1,CAT,RIOK3,NPC1,SUMF1,ZFP90,ZBTB25,PCCB,SLC37A4,DPAGT1,CPNE1,SIRT3,RNPEP,TMEM229B,COX7A2L,MX2,MX1,TRAF5,GBF1,ATXN7L3B,MED10,HTATIP2,COA6,PDK1,TMED7,CTSH,COG5,AKR1A1,RALGPS2,CBFA2T3,LYRM2,RAB12,ZDHHC14,SEMA4B,FBXO21,RFC5,RSPH3,OSBPL5
GSE43863_TH1_VS_LY6C_LOW_CXCR5NEG_EFFECTOR_CD4_TCELL_UP	ADHD	-1.01E-05	0.000953308	0.991579	156	0.511213	brain	TWAS	c7	0.991579	1	TIMM23,FKBP1A,HPSE,EIF2B5,TBC1D4,SPCS3,SEPTIN11,PXN,ABCB9,MRPL20,ACAA2,SKA1,HPF1,SLC25A4,VPS36,CKAP2,RYK,SNF8,EME1,SLC37A2,EI24,MRPL18,C11orf71,TRAPPC5,CCNA2,COPS3,ATPAF2,THOC3,CENPS,TIMP2,MRPL54,UHRF1,ANXA2,PPP5C,TMEM160,SAE1,PRELID3B,DDX1,OXGR1,PPP2R3C,PRORP,ATP5MC3,PSMA2,GRN,MRPL57,SHCBP1,NRM,ALCAM,GPI,SLC12A2,PNO1,CHSY1,ASNSD1,DGCR6,RNASEH2B,WDR90,CHTF18,AARS1,POGLUT3,MTHFD1L,POLD3,PASK,PPP1R7,CDKN2C,NDUFB2,CNTROB,CTC1,ARL1,MED8,RFWD3,TIMM22,ODR4,UCHL5,HAUS4,DHRS4,SDR39U1,FBXO27,ZNHIT1,LRWD1,PSMD13,PIDD1,ITPK1,CYB5R3,FAM98B,LYSMD2,SMTN,RRM1,ETFB,GTF2F2,H1-0,LRRC40,CENPH,ENKD1,MAST2,RAD54L,PPFIBP1,TSPAN2,AKIP1,LITAF,PTTG1,PRMT6,NUF2,MRE11,MZT2B
GSE43863_TH1_VS_TFH_EFFECTOR_CD4_TCELL_DN	ADHD	0.000668073	0.000944835	0.479517	177	0.569577	brain	TWAS	c7	0.479517	1	ST8SIA6,WASHC2A,ACP6,IL17RA,LTB,HLA-DOB,SMIM14,RHOH,C4orf19,KREMEN1,HSD17B11,MIB2,TPRG1L,PIGP,BRWD1,ATP10D,TMEM63A,CLOCK,INSR,PNPLA6,ITPRIP,CDIPT,YPEL3,CNN3,STK10,FBXL20,RPS14,COL9A3,PPDPF,SNX15,ATP1B1,RGS14,SHISA5,TEX264,KIZ,ZNF236,RANBP2,NCLN,PIP5K1C,RABEP1,CPM,RAB3IP,BAZ2B,KCNAB1,MEPCE,PARP4,GMIP,KLF13,SCG5,TNS3,TTBK2,CD37,FCGRT,WDR82,ANGPTL1,SLC35B3,LAT,SLC49A4,KDM3A,TMX4,POLG,GRAMD2B,KIF21B,THEM4,MEF2A,UPK3BL1,MBTPS1,LRRC23,ACAP1,PBX1,USP33,TRAPPC8,TRIM65,PDE1B,KDM7A,TBC1D15,SUN2,CBX7,TTC19,AP2A2,ZFP28,HERC2,LBH,ERC2,TOM1,SF3B1,CARD6,SELENOP,FHIP1B,SFXN3,C1orf52,WNT5B,SEZ6,NUFIP2,CRLF3,CNST,TMEM87B,FAM102B,SERPINI1,SERAC1,RASSF3,MPPE1,VPS26A,RAB12,HECA,FAM234B,SIDT1,SENP7,RHOT1,NR2F1,CAMK4
GSE43863_TH1_VS_TFH_EFFECTOR_CD4_TCELL_UP	ADHD	5.75E-05	0.000957938	0.952118	127	0.0382576	brain	TWAS	c7	0.952118	1	NKX6-2,PHLPP2,PCGF2,ORMDL3,WNT3,PROB1,ACTB,DAGLB,HPSE,TRIM72,SLC5A11,TRIM62,PCDH8,LRRC66,LNX1,RASIP1,ASPDH,SND1,TTC14,SUCNR1,MIER1,GALNT3,KIF20B,FBXO41,SNAPC1,RHOJ,SHISA5,WDR6,IGFBP2,NBEAL1,LRRC58,FSTL1,MAN2A1,BICD1,WDR82,GLT8D1,GLS,SNX6,C3orf52,SNCAIP,FOXS1,IGSF8,LATS2,SNX21,ZNF334,SERINC5,DPP4,WNK1,EML3,RNF121,ZSWIM2,RPUSD1,MEIOB,ALOXE3,RIOK3,CTNNA2,EXOC2,PPL,RGMA,AATK,ARL10,ATP13A2,PHETA2,TRDN,PTPN5,FAR1,PAMR1,ASAH2,RPS6KA5,C2orf80,NFATC4,CBLN3,KHNYN,TRIM17,DCC,OPRM1,GPR39,LYPD1,COG5,LRRN1,EDEM1,INF2,MVD,DENND2B,PBLD,ALDH3A1,RNF2,CYP24A1,ACTN2,RGR
GSE43863_TH1_VS_TFH_MEMORY_CD4_TCELL_DN	ADHD	0.000260543	0.000690971	0.706123	152		brain	TWAS	c7	0.706123	1	ADAM8,CNN2,CSNK1G2,EIF2AK3,HLA-DRB1,HLA-DOB,HLA-DMA,RGL2,SMIM14,HPSE,CTSO,SCARB2,CCNG2,HS3ST1,PHC2,AFF1,HSD17B11,PIGP,PARP1,DENND1C,ARHGEF18,CERS4,ZNF414,IFNGR1,TRIM8,CALHM2,ITPRIP,TRIB2,OSBPL9,YPEL3,BIN1,GM2A,PPDPF,MAP4K2,CTSW,RP9,DGKD,RMND5B,RERE,PARP4,GMIP,SLC12A6,WASF2,TMEM51,RABEP2,MIDEAS,SMC6,NIT1,FCGR2B,FCRLA,SERINC3,CTSA,TUBB2A,ZNF608,GIT2,DTX1,MYH9,SH3BP1,ADD3,AP3B1,ERCC5,PTPN22,EPAS1,NUMA1,PDE2A,HIP1R,STX2,STAU1,TNFRSF18,KDM7A,TRPV2,ROGDI,CCR6,CDC42EP3,CBL,ARHGEF3,CERK,PDE3B,MAPK11,FAM53B,RIN3,IFT172,POU6F1,ZNF496,RNASE6,ABCB4,MICAL1,VCL,PRSS23,PIK3CG,ANKH,SNAI3,CDT1,TMEM9B,SIDT1,C1orf54,SEMA4B,MAN2A2,RCSD1,MRGPRE,IFT140,ERO1B
GSE43863_TH1_VS_TFH_MEMORY_CD4_TCELL_UP	ADHD	0.000157495	0.000955192	0.869036	134	0.506747	brain	TWAS	c7	0.869036	1	MYO19,TLCD3A,WDR18,KLF16,THOP1,ARFRP1,RCC1L,PPAT,ALG3,ECE2,EIF4E,POP5,ENTPD6,UBA6,SRPRA,PFKP,CCDC137,FASN,FOXK2,NUDCD3,MFSD5,IFIT2,USP36,C7orf50,AMZ1,SNRPD1,PAFAH1B2,EIF2S1,RDH11,ISYNA1,ZNHIT6,SNUPN,RUVBL2,GTPBP4,SLC15A3,ERAP1,AKAP1,SERPINB9,ERO1A,GMFB,ALCAM,MYDGF,FOXRED2,EYA3,RCC1,NUP205,HOMER1,PLEK,IFIH1,FTSJ3,B4GALT5,WDR55,CCNB1IP1,SEPTIN2,PMP22,MTCH2,PPIF,G3BP1,SELENOI,AK7,SLC7A6,UTP4,MIOS,EXOC2,MAT2A,AGFG1,DDX18,SLC25A22,RSL24D1,CCDC141,RPS6KA2,HSPD1,UQCRFS1,RRP8,UTP18,HEATR3,SCARB1,MTRR,NUS1,EIF2B3,XPOT,UMPS,NFATC1,PLXND1,EPRS1,NAA50,WDR3,RCN1,ATP1B3,U2SURP,UTP6,WDR36,EME2,ZC3H15,CEP83,LTA4H
GSE43955_10H_VS_30H_ACT_CD4_TCELL_DN	ADHD	5.65E-05	0.000694139	0.935136	136		brain	TWAS	c7	0.935136	1	PRAP1,HP,CD83,ORC5,ANKIB1,NPNT,HADH,ABCF3,SAAL1,PRKG2,CCNI,MSMO1,TERT,CLOCK,FAM241A,SORBS1,BCL7C,VKORC1,FOXRED1,SELENOT,STXBP2,AKT2,TGFBI,SOS2,ZFAND2A,STRN4,KPNB1,ATG12,PDCD7,CACUL1,ZSCAN26,STRN3,IKBKE,NUB1,GDE1,ST3GAL5,MKNK2,YY1,BPHL,ALCAM,SEMA3C,SCAMP1,ORMDL1,LDLR,JMJD8,CLCN7,PDPK1,YBX2,ATP1B2,CENPK,HIP1R,CNP,CNTNAP1,CSTPP1,PLA2G2C,AMACR,SAR1A,SGPL1,WBP2,RAN,PCCB,CCDC93,C2CD2,CDC5L,NAV1,SYT9,EPHA8,GSTM5,CFB,ACYP2,CYP2J2,TGFA,WNT7B,SCG2,TNPO3,GLRX3,BID,DGCR2,MCOLN2,KSR1,NRBP1,DIP2B,PLA2G6,OGFR,PLK2,SERPINA5,CGGBP1,FBXO38,AKT1,RNF166,HEBP1,PRKCQ,RAB21,PLA2G7,PIAS2,VPS26B,SERPINB2,ARHGDIB
GSE43955_10H_VS_30H_ACT_CD4_TCELL_UP	ADHD	0.000752065	0.00302957	0.803948	149	0.276807	brain	TWAS	c7	0.803948	1	CPEB1,TUBB,AIF1,HSPA1B,HLA-DRB1,TLR6,SPP1,CCNG2,SH3BP2,PSEN2,CH25H,IFIT2,ANXA5,DYM,OSBPL11,EFNA3,PCGF5,SMYD5,INPP5D,UIMC1,NECTIN2,PCSK7,MPZL2,CPXM1,EDN3,PCYT1A,HSPB2,UPP1,PRKCD,TRIM47,AMZ2,RPRD1A,TPGS2,EIF2D,GLRX,FLNB,HAS1,IGSF8,F11R,ST3GAL5,RNF103,PNN,SLFN12,HSPB8,TPSB2,CCNF,SERPINE2,TUBA8,TANGO2,SRA1,ZNF274,LOXL1,LANCL2,PHKG1,STX6,NUDCD2,NKIRAS1,ITIH2,NR1H3,CES1,ARPC5,CAT,PPA1,STAU1,CDH1,CAV1,SELENOV,SAP30L,SCN1B,CLIP3,BCL2L13,TNNT2,ALPL,C1QA,KL,LY86,FHL2,CD320,IRF5,LYSMD2,TRPC6,NUMB,MX2,CACNB3,LMO4,CPD,IL1A,LYST,ABCB4,ABCD3,GDNF,NUDT4,HTR1F,TRIM27,CTSH,MYO6,PLPP3,TMED1,KCNJ1,REPS1,COLQ,NDUFC2,TOM1L1
GSE43955_10H_VS_30H_ACT_CD4_TCELL_WITH_TGFB_IL6_DN	ADHD	-0.000186121	0.000965574	0.847149	124	0.738345	brain	TWAS	c7	0.847149	1	MRPL45,GRIK5,LIPE,CANX,MCUR1,KLHL24,CENPE,ENPEP,HPGD,MSX1,NPNT,RBPJ,CLOCK,SORBS1,VKORC1,DDX25,SRPRA,ATP11A,CYBC1,CDS2,DYRK1B,PRADC1,KCNQ2,TGFBI,SMIM7,IL12RB1,GDPD5,UVRAG,RPRD1B,HK2,SPSB1,KMT5C,STRN4,SULT2B1,ZKSCAN1,RET,TAX1BP1,ITPR2,GBP4,FLNB,PCP4,ALCAM,PHLDA1,TSC2,C16orf89,OSBPL1A,TPP2,PTPN22,SYT6,BCAS2,ITM2B,HBEGF,PIGK,TAF11,TAF8,HDLBP,CAT,B4GALT6,COL6A1,PPP4R2,SLTM,CBX6,ADORA2B,CCR5,ABCG1,CDHR5,POLDIP3,CLEC4A,GSTM5,WNT7B,TAF1D,GPX2,TNPO3,NYNRIN,ATRAID,S100A6,S100A4,CHRNB2,PLK2,ANKRD33B,DEGS1,TMEM41B,ACP1,IHH,RESP18,WLS,AKR1B1,USP48,PHLDA2,CTSS,IGF1R,SERPINB2,UBA5,SRPRB
GSE43955_10H_VS_30H_ACT_CD4_TCELL_WITH_TGFB_IL6_UP	ADHD	0.00155835	0.00293064	0.594903	169	0.751338	brain	TWAS	c7	0.594903	1	PTPN20,MVK,MADCAM1,ARHGAP45,MFN1,GTF2I,ABCF3,SLC9B2,MGST2,SPP1,WBP11,MTHFR,PDPN,TNFRSF4,NPY5R,GDPD3,ITGAX,KCTD20,GAA,SLC38A10,PPIA,TNIP1,UIMC1,MXD3,FARS2,MOGS,AP1M1,OCEL1,H6PD,C1QBP,PCSK7,MPZL2,CPXM1,PRELID3B,EDN3,MEPCE,ASCC1,CYP1A1,TOR1AIP2,ADGRE5,DPF3,ISCA2,RASSF5,EIF2D,RUNDC3A,IGSF8,F11R,STAT6,DHFR,RBFOX2,CSF2RB,MEIG1,USP22,AP3S2,SEMA3C,MRTO4,KIAA0930,LDLR,SEZ6L,GALNT6,CD300C,GRB2,EXOC7,PGS1,MKRN2,SYNGR1,NCOR1,COPS3,GGT5,RNH1,ENC1,AMPD3,CFH,DESI1,ARFGAP3,HRK,SUDS3,COG1,CD81,SLC25A15,WBP4,LDB3,CYP4A11,GBF1,SLC25A48,GPR65,GGPS1,RAD17,ABCA4,ABCD3,MRPL40,NUDT4,AKR1A1,ADSS1,VPS26A,ACAD9,CKB,PPP1R2P1,NFKBIZ,POLE2,CLCN7,CD2AP,CDC42SE1,TRIM21,TOM1L1,CCL25
GSE43955_10H_VS_60H_ACT_CD4_TCELL_DN	ADHD	0.000483688	0.000953966	0.612135	154	0.0741095	brain	TWAS	c7	0.612135	1	DUSP8,ZAP70,KDR,REST,PGM2,AADAT,RCAN1,CNOT6L,FAAP20,C1orf174,UBAC2,PISD,CLGN,NRP1,ZNF740,PACRGL,TGFBI,AKTIP,FCHO1,COPE,MAU2,LAMB2,HK2,MRPL54,SPSB1,VIPR1,GRK5,CYP11A1,WDR82,NEK4,GNA13,TOR3A,FLNB,CAP1,ELMOD3,KDM3A,CRYBG1,MIA2,DEGS2,SERPINB1,ALCAM,ATP5IF1,OSER1,NMT2,SPECC1,CD36,PHLDA1,SELENBP1,S100A6,PHTF1,COL5A2,P2RX6,TMEM176B,WDR20,CDKN2D,HSBP1,PFDN1,RPS5,TSEN15,PRDX5,TSPAN33,CAVIN1,NAA38,WASHC3,B4GALT6,GLG1,FCGR2B,CBX6,GMFG,ADORA2B,TIPIN,TNFAIP8,GLUD1,LYVE1,CYP1B1,TOP2B,HBS1L,FBLN2,ANKRD28,MYO5A,CCKBR,TRAF5,CA12,KCNN4,MCOLN2,KHK,NF1,HS1BP3,HLA-E,PTCH2,ANKH,GFAP,EMP2,TGIF1,SARS1,CMTM3,PTTG1,ECE1,ADPRM,GNAO1,IGF1R,SERPINB2,ROBO3,ERO1B
GSE43955_10H_VS_60H_ACT_CD4_TCELL_UP	ADHD	0.00045471	0.00095158	0.632759	148	0.0291348	brain	TWAS	c7	0.632759	1	KCTD10,DHODH,SQSTM1,DDAH2,AGER,HLA-DRB1,RGL2,LY6G6C,CRMP1,NUP54,SSU72,CH25H,ANXA5,PPP1R1A,PAN2,GDPD3,AIRE,TNIP1,RNASEH2C,FIBP,SART1,GMPPB,MOGS,IDH3B,PPP2R5A,BATF3,EPHX1,ISYNA1,TMEM222,RPA2,SNX1,ARL14EP,DNAJB1,FAM32A,AP1M1,ETFB,FPR2,F11R,ALDH2,SHD,BCAS3,RBFOX2,EIF3D,SOX10,GLB1,GFER,MLST8,HIPK1,CRYZ,GALM,GRIK2,SMARCA4,PRKCSH,SUGT1,HARS1,ARAP3,ALOX12,NAA38,ATP5F1C,ATP9A,PSMC3,CAPZB,P2RY1,TBC1D22A,AMACR,GRWD1,SGPL1,KCNB1,LSS,CNOT2,S100A8,GPR37,ERGIC3,PLEKHB2,CUX1,ZNF22,DEAF1,ALDH9A1,AQR,CD81,SIX3,ARPP19,CYP4A22,BCKDHB,ERCC1,PRLR,MTREX,BCAR1,LARS1,DCC,COMTD1,CD247,PRDX1,DYNC1I1,CYBA,CIITA,RUVBL1,ISOC1,MARCKS,CTSK,NAGK,EBF3
GSE43955_10H_VS_60H_ACT_CD4_TCELL_WITH_TGFB_IL6_DN	ADHD	-0.000253496	0.000950893	0.789787	140	0.0623291	brain	TWAS	c7	0.789787	1	ADAM8,MVK,GABBR1,AIF1,CSNK2B,PMS2,PSMD2,BMPR1B,RCAN1,HPGD,P2RX7,UBAC2,ADGRE1,LIPA,THBS2,TPD52L1,AEBP1,CDS2,JARID2,COL9A3,KCNQ2,BSN,RNF123,RBM6,PCBP4,C1QTNF1,HK2,COLGALT1,LSM4,ANXA2,CDH9,SP4,HIVEP1,TPBG,NT5DC3,H1-3,CR2,ZNF841,SYT17,REXO1,TUBB2A,SIPA1L2,MXI1,SBDS,PHLDA1,LIMD2,RNF145,VAMP1,GPR162,NDUFA2,TAF11,MRPL48,MYH10,CAT,COMMD9,B4GALT6,STAU1,AGRN,PPP4R2,LANCL1,ADORA2B,CEP250,COL18A1,IFI27L2,SDHB,CYFIP1,GPX2,MAPK6,SLC35E4,OLR1,MX2,CACNB3,TIMP3,KCNN4,NYNRIN,F3,ELK3,CDH8,GNGT2,SNX9,COL1A1,GTF3A,EMP1,LPIN2,RESP18,WLS,CLN3,NUPR1,ADPRM,MGP,MESD,MELTF,GHITM
GSE43955_10H_VS_60H_ACT_CD4_TCELL_WITH_TGFB_IL6_UP	ADHD	7.01E-05	0.000959248	0.941722	139	0.368906	brain	TWAS	c7	0.941722	1	HP,TFPT,OGFR,PRPF6,SSU72,MSMO1,VNN2,RNF4,CP,CNPY2,SPRYD4,GDPD3,ITGAX,S100A1,STARD3,RPS3,TSPYL4,DALRD3,HDGF,SSR3,RPL7L1,HSP90AB1,SLC1A6,MFSD1,ATG12,MAN2C1,TUBGCP4,VPS37C,WDR82,NABP1,FOXN2,ARL14EP,ABT1,CDC5L,WIPF1,FPR2,CDIP1,LONP2,YY1,BPHL,ALDH2,TOM1,IFT27,PLA2G6,DHRS7B,INPP5B,GFER,RPSA,GALM,ARHGEF28,SMARCA4,LDLR,CDCA3,TAPBP,ATP5F1C,PEG10,CNTROB,FYTTD1,AMACR,SGPL1,NDUFB3,RAN,ADGRD1,MAT2A,MAP1LC3B,MVD,CCDC93,APOD,PPP1R3C,C2CD2,PTTG1IP,CFH,TCEA3,HSPD1,SPATS2,DIP2B,LIMD1,ERCC1,GPN1,REEP5,FAM114A2,PRPF8,RPA1,HIC1,IREB2,GORASP2,AKT1,LITAF,YIPF5,PLXND1,ATP1B3,LSP1,EMB
GSE43955_1H_VS_10H_ACT_CD4_TCELL_DN	ADHD	-0.000101943	0.000690192	0.882578	129		brain	TWAS	c7	0.882578	1	AXL,FGGY,CYP51A1,PEG10,PLAC8,WDR1,EMCN,RNF4,FAM162A,RASL11B,ACRV1,S100A6,CHRNB2,EFNA1,RAC3,UTS2R,PNMT,HK2,POLE4,APOC2,ZPR1,PRPH2,SLC51A,RPS6KA1,WASF2,RPA2,CPSF7,G0S2,TOR3A,FLNB,KDM3A,NDUFS4,RPP21,HLA-E,PRRC2A,EPB41L2,RBFOX2,CD36,FAHD1,TSC2,SERPINE2,TANGO2,CYB561,WDR20,PCDHA10,DTYMK,SNAP91,SULT2B1,GDF9,SYS1,TRAK2,CTTN,C19orf48,CCR5,INO80C,CYB5R3,FZD9,SLC1A4,ACOT2,MX2,MX1,PTPN12,CRLF3,COX14,MAPRE1,E2F1,SLC20A1,NDFIP2,PTTG1,GABRA6,VCL,RETREG1,SYNJ2,TCTA,CMTM6,SUPV3L1,CIB1,WNT6,HTR1A,CELSR2,H19,ECE1,GTF3C1,CASQ2,CTSS,JAM3,SERPINB2,HLX,GHITM
GSE43955_1H_VS_10H_ACT_CD4_TCELL_UP	ADHD	-9.16E-05	0.000566343	0.871475	126		brain	TWAS	c7	0.871475	1	PSMB3,PSMD3,CLIP2,SMIM14,HMGB2,NPNT,SSU72,FHDC1,CH25H,RAB5B,GDPD3,ZNF740,PLD3,TNIP1,FAM89B,SIPA1,ACY3,GMPPB,ABHD8,ERCC4,RRN3,RPL28,PAFAH1B2,THBS1,NUSAP1,SNAP23,NAB1,EMC3,BRK1,DLST,GRN,AKAP7,MRPL35,PPM1A,DAPK3,ATP2A3,PRKAB1,SEC63,AP3S2,DNAAF10,ARNT,ALG5,KDM5A,MOK,MRPL4,NDUFA2,WWP2,CSNK2B,VPS37B,PON3,NDUFB2,EZH1,RTF2,FYTTD1,FEM1B,RMC1,RAN,NOC4L,ATP6V0B,FCER1G,SDHC,FCGR2B,SYNGR1,NFS1,USP14,MGST3,ALDH9A1,GIPC1,ATL2,PREPL,COQ3,HERPUD1,MMP15,SMPDL3A,CKAP4,CTSC,LGMN,ADCY4,NSUN2,TPI1,VDAC2,SAYSD1,FYN,SFMBT2,DENND5A,MTARC2,IL18R1,CMTM3,TSPAN32,CD81,SLC22A18,VAMP3,PARK7,HDHD2,C18orf32,NAGK,CORT
GSE43955_1H_VS_10H_ACT_CD4_TCELL_WITH_TGFB_IL6_DN	ADHD	0.000500885	0.00332591	0.880291	135	0.400861	brain	TWAS	c7	0.880291	1	RPIA,AZGP1,PLAC8,BMPR1B,RCAN1,DCK,NADK,VNN2,AHI1,APBB2,CP,RDH5,TBX6,CRABP2,CNN3,SLC35D1,DBNL,TOP3A,CLIC4,RHD,NECAP1,KLRG1,OLR1,FN1,IGFBP2,APOC2,CD52,FRMD6,GTPBP4,FOXN2,TMEM183A,PRKAR1A,CR2,GLRX,FLNB,PXK,PLTP,TUBB2A,PLAC9,FXYD5,ZNF146,ITGA8,OR2C1,SERPINE2,COL5A2,COL4A2,UBE2L3,TMEM176A,WDR20,AIF1,TAP1,RING1,RGL2,GPD2,AGL,B4GALT6,YBX3,MRM3,MYO1C,SULT4A1,SLC7A8,AGFG1,CCR5,YES1,IRF7,H19,COL18A1,FKBP10,HLA-E,LY86,CYFIP1,FBLN2,PTPN5,FGL2,ACVR2B,TIMP3,TAL1,GPN1,H1-0,STXBP3,DKK3,TUBB6,HELLS,VPS26A,PSMA7,POU1F1,IL1RL1,COPRS,TARS2,CTSS,ST8SIA3,ZNF532,SRPRB,CHST2,HLX,NMB,SBF2
GSE43955_1H_VS_10H_ACT_CD4_TCELL_WITH_TGFB_IL6_UP	ADHD	0.00357444	0.00314044	0.255038	130	0.595529	brain	TWAS	c7	0.255038	1	HP,MADCAM1,TSEN34,NDUFB5,CXCL2,WNT8A,HLA-DRA,EIF2AK1,SAP30,TDO2,MSX1,NPNT,AIMP1,CCNG2,UTP3,ATAD3A,SSU72,EMCN,LIMK2,GYG1,CLCN3,ENTPD1,FASN,ZNF358,MAP2K7,ZNF740,NDST1,NNT,FGF10,RAB24,RGS14,IL12RB1,FRK,CD82,NUP107,CNOT2,LBR,EPHX1,NT5E,AP2A1,HEXA,HSD11B1,SNX6,CACUL1,RGS10,ZNF322,DTD2,SEC11C,CAST,MSH3,GLCE,ALDH2,PRKAB1,CHCHD10,SEMA3C,IMPACT,ARNT,S100A1,RPSA,FASTK,NUSAP1,SEC14L1,VPS37B,EIF4G3,CDC20,PALD1,FCGR2B,PCCB,ROGDI,USF2,HSP90AB1,NET1,CALR,GIPC1,LRP2,COX7A2L,SIX3,TOM1,SMPDL3A,GPX2,SCG2,FAM3B,BID,COPS3,ADCY4,MCOLN2,HTATIP2,DNAJC10,CLP1,FAM111A,LCP2,DENND5A,SWAP70,PLXND1,PLEKHO1,RNF7,TSPAN32,CD81,TSSC4,GAB2,NCBP2AS2,OXNAD1
GSE43955_1H_VS_20H_ACT_CD4_TCELL_DN	ADHD	0.000392841	0.00096026	0.682468	134	0.0342982	brain	TWAS	c7	0.682468	1	PRAP1,REEP6,PLAC8,CRMP1,PLA2G12A,HPGD,SETD6,NUP54,STBD1,PXN,HSD17B11,PERP,NEUROG2,UTS2R,PTPRA,PRNP,DOCK7,EPN2,RPS3,GNAI2,CANT1,MTHFD2,HK2,COLGALT1,APOC2,PRPH2,KPNB1,SGCD,SYT4,ARID3B,SRXN1,HTRA1,GLRX,FLNB,ENPP1,PPIE,DTX1,NMT2,BHMT,COL5A2,MEF2A,STK39,AARS1,SPRTN,B4GALT6,MIOS,GSDME,DDX17,HSD17B4,YES1,PTDSS2,H19,ADARB1,GLUD1,CALU,MAPK6,LRP6,TIMP3,IFT88,MCOLN2,NOS2,TRAF4,IFT172,WNT5B,CSF1R,CFTR,ZNF600,BCL2L11,SLC20A1,PRSS23,STAB1,HLA-E,ANKH,SUPV3L1,POU1F1,LARP1,ISOC1,SASH1,NR2F1,PTTG1,ALPL,FKBP5,HLA-DOA,BCHE,CTSS,PAK2,RNF6,GHITM
GSE43955_1H_VS_20H_ACT_CD4_TCELL_UP	ADHD	-0.000334556	0.000694151	0.629832	125		brain	TWAS	c7	0.629832	1	IST1,TNNI3,CXCL2,CDK14,PLXNA2,AFF1,RBPJ,CH25H,HDHD2,DYM,BOLA2,BCL7C,PNPT1,TCP1,DKK1,ADAR,MUC1,RRP1,AKT2,TNIP1,F12,RHOJ,RPRD1B,ZFAND2A,AOAH,PTK7,COMMD4,PDIA3,TTC27,IGDCC3,GNA13,ADIPOR1,MAP3K5,ZC2HC1C,PMM2,ABCF2,GALNT11,CSNK1G2,EEF2,ATP5IF1,GLB1,GSTT1,GCH1,GFER,DNAAF10,DR1,SELENOW,KPNA4,AXIN1,TRAK1,PPP1R14B,PRDX5,TUBG2,NR1H3,PDCD4,CLPP,CALML4,FEM1B,C1orf174,RPS8,PPP4R2,AGFG1,DDX18,UQCC1,TNKS2,TNFAIP8,AQR,GPR162,CLEC4E,FBXO21,NOS1,LY6G6C,LY86,PPM1B,MOV10,CTBP2,NEDD8,NSUN2,GPN1,SLC4A1AP,IRAG2,NAV2,HTATIP2,COA6,GGPS1,GPR137B,MERTK,EDNRB,ELK3,RPA1,RHOB,DLD,GORASP2,MRPS5,DTD1,GNPDA1,POLR1D,FES,SASH1,SIRPA,POLR2D,UBL3,SNAPC2
GSE43955_1H_VS_42H_ACT_CD4_TCELL_DN	ADHD	0.000537056	0.00326581	0.869378	134	0.171328	brain	TWAS	c7	0.869378	1	LTBP4,CEACAM21,CNGA3,CANX,LTC4S,HTRA3,TPH1,PLBD1,COQ5,PSMD9,FBXL5,GYG1,DGKA,GDPD3,JOSD2,CDON,EFNA1,ZMIZ2,ZNF740,RPS14,ZIC4,CDCA5,RHOD,TGFBI,RGS14,KIF1B,GPX1,INSM1,SSTR4,NNAT,S1PR1,PIM3,BATF3,GRK5,STRA6,HPS1,HSD11B1,IRF6,VHL,GAL,EPS15L1,SEC11C,CCNF,NAA60,CRYBG1,SSR1,MAP2K2,BCAS3,MRC2,HNF4A,PNKD,BAIAP2L1,OSBPL1A,PCDHA11,CACNA2D1,AKAP12,DCUN1D2,P3H4,CNTNAP1,PLA2G2C,SMIM1,PDLIM4,CDC20,DNA2,SAR1A,FIGNL1,ANAPC1,HRAS,LSP1,VCAN,CCKBR,GLTP,TPPP3,DAPK2,GPN1,MRPL55,NTSR1,PDE1A,DNAJC10,DMTF1,GOLIM4,SVIL,RXYLT1,SNX9,APRT,SEMA4B,MYO1D,CYP24A1,VPS26B,SERPINB2
GSE43955_1H_VS_42H_ACT_CD4_TCELL_UP	ADHD	0.000404074	0.000962445	0.674601	135	0.434404	brain	TWAS	c7	0.674601	1	TRDMT1,PARG,NSF,WNT3,ACTR1B,TMEM131,CPSF4,EIF2AK1,FAM220A,DAGLB,RHOH,AK2,SH3BP2,CNGA1,GDPD3,ITGAX,CBR3,RRP1B,TBRG4,PDPN,CTSW,UBE2F,ACP5,IER2,RWDD1,NRCAM,POLE4,AOAH,HIF3A,RTL6,THBS1,MRPS10,POLR1C,CDCA7L,CD52,CYP1A1,PDIA3,SORD,EMC3,RASSF5,RPP14,ARHGAP9,HS3ST3A1,MRPS15,MECR,GFER,DNAAF10,ARNT,PSMD4,S100A9,BTF3,HARS1,ARAP3,CCNB1IP1,KPNA4,DDX10,B3GALT4,NT5C3B,RND2,CAPZB,NAA38,SIRT2,PDLIM4,SDHC,NXN,SKIL,ZBTB25,SLC7A7,ADAR,SLC4A7,RNH1,TSPAN32,CTR9,DKK3,INO80C,ADGRE5,HINFP,CD81,LY86,DBT,NUP93,TYMP,RAB8B,VTN,RAB4A,ELK3,ADRB2,NSUN4,NR3C1,RAB7A,PLXND1,HPCAL1,SLC66A3,PLEKHO1,GNG12,HTR1A,SRPRB,GPR137B
GSE43955_1H_VS_42H_ACT_CD4_TCELL_WITH_TGFB_IL6_DN	ADHD	-0.00092294	0.00320936	0.77367	137	0.40562	brain	TWAS	c7	0.77367	1	ADAM8,STMN3,PLAC8,NFKB1,HPGD,VNN1,FAM162A,YWHAH,TIMP3,WFS1,CP,TMEM129,ENTPD6,RDH5,PIP4K2C,NRP1,SEPTIN1,VTA1,EFNA3,TIMM44,DBNL,HIVEP3,PRNP,TM7SF2,FKBP9,C3AR1,A2M,SHISA5,HK2,PIM3,APOC2,NPAS1,HSPBP1,RTL6,FER,SGCD,SYT4,GTPBP4,LPP,TOR1AIP2,FSHB,ZNF322,FLNB,SLC22A23,TRIP13,SERPINE2,COL5A2,IFIH1,ZIK1,TMEM176B,ZBED3,TEP1,ZKSCAN3,ITGAV,JUP,FKBP10,PSMC3IP,B4GALT6,NOC4L,TNFRSF18,SLC7A8,MGAT3,GNAZ,SELENOV,KLF12,CCR5,YES1,ITPK1,AKR1E2,IL15RA,PMM1,AIF1,VWA7,LY86,LRPPRC,SPPL2B,MAPK6,AGAP1,TUBA1C,CMTM4,TPPP3,IFT88,NOS2,IKBIP,COMMD9,DDX4,ZDHHC5,KARS1,TUBB6,POU1F1,FAM83G,B9D1,CIB1,CELSR2,H19,ISOC1,PTTG1,FKBP5,ACTN1,BCHE,FCGR1A,CTSS,CTSK,IGF1R,CLIP4,SERPINB2
GSE43955_1H_VS_42H_ACT_CD4_TCELL_WITH_TGFB_IL6_UP	ADHD	-0.00211479	0.00319783	0.508407	159	0.165476	brain	TWAS	c7	0.508407	1	ECHS1,BCKDHA,CD8A,POLR1H,FLOT1,HLA-DMA,RPS18,CRCP,GRSF1,HSD17B11,FRG1,GYG1,CH25H,EXOC4,RAB5B,BLNK,GDPD3,EI24,STK10,DCLRE1A,RAC3,EIF4B,GPX3,SIPA1,C5orf34,NNT,KIF1B,CORT,RWDD1,DALRD3,AUP1,RRN3,TRIM37,BARD1,LBR,TRAK1,ABHD5,COL13A1,TTC27,ENTPD5,GRN,CTSA,RIOK1,ALDH2,EIF3D,ZNF146,ZNF260,HS3ST3A1,PEX11A,SELENBP1,S100A4,TRIM13,BTF3,LIMD2,ITM2C,DR1,CHP1,NUMA1,P2RY2,CCND3,KCNAB2,ATP5F1C,PDCD4,RPL36,UBALD2,SDHC,LIN7C,SLC7A7,SYNGR1,MAP2K1,SIRT3,PTDSS2,TSPAN32,CCR6,DBT,COQ9,SMPDL3A,COX7A2L,MAP1LC3A,ARSA,ARMC10,TIMM10B,RPS27L,C19orf48,FLCN,FBXW4,CUEDC2,ALDOC,RPL22L1,ORC4,CDK1,ADRB2,DUSP2,PLD4,GABRR2,NR3C1,RAB7A,PLXND1,EPRS1,GNG12,EMB,ECI2,PLA2G7,PIGX,NCBP2AS2,NDRG3,LGALS8
GSE43955_1H_VS_60H_ACT_CD4_TCELL_DN	ADHD	0.00231896	0.00376887	0.538361	115	0.407597	brain	TWAS	c7	0.538361	1	IL17RA,RUFY1,DDR1,RHOH,ALG3,TPH1,HTATIP2,STX7,VNN1,HBS1L,LIMK2,CLOCK,CH25H,ITGA7,RDH5,PIP4K2C,ITGAX,CRYM,RRP1,PLSCR1,KIF1B,C1R,PEX5,A2M,GPX1,PPP2R5A,FER,FAM111A,CPSF7,PHF7,REXO1,GLCE,DTX1,TNFAIP6,SERPINE2,MOBP,FASTK,ZBED3,CDKN2D,DR1,SELENOW,LOXL1,HBZ,ALOX12,WNT4,ACBD6,ARNT2,MRPS33,ATP9A,PSMC3IP,ERLIN1,P2RY1,CTNNA2,MCM3AP,KHDC1L,TNFRSF18,CBX5,YES1,HRAS,ITPK1,LTBP4,ACYP2,ONECUT1,FKBP11,CALR,DAPK2,COMMD9,LYST,LAMA2,MAP3K8,RAD54L,RPRM,APRT,TUB,COL11A1,PTGER4,CD247,IL6ST,GFRA1,EBF3,ADGRD1
GSE43955_1H_VS_60H_ACT_CD4_TCELL_UP	ADHD	7.95E-05	0.000690002	0.908217	151		brain	TWAS	c7	0.908217	1	ADAM8,HLA-DQA1,TAPBP,RCAN1,GUF1,CHCHD3,CNN3,SLC38A10,RAC3,UBE2K,PPDPF,MAP3K11,ADAM17,RAB24,C1QA,CLIC4,DYNC1I2,ADPRH,COX17,PCSK7,STRN4,MRPS26,ACKR2,GREM1,CD52,RPA2,VPS37C,NAB1,BRK1,TOR1AIP2,ZNF467,TMEM176A,SYT10,IKBKE,LATS2,DBNDD2,PLTP,ARHGEF25,DYNLL2,TUBB2A,ALCAM,EIF3D,FXYD5,SIPA1L2,AP3S2,PHLDA1,DNAAF10,COL5A2,SNAI1,NDUFA2,MDFIC,PRDX5,RSPO1,NUDCD2,TFIP11,PMP22,ADORA2B,TRPV2,RTF2,MTCH2,FYTTD1,FEM1B,ATOX1,TYSND1,PCNT,SDHC,ITGA5,RETSAT,PSMB5,ADCY4,AGFG1,TPMT,CCR5,RNH1,ALDH9A1,INO80C,GIPC1,LY86,CYFIP1,VRK1,KCNN4,DEGS1,SAYSD1,DKK3,TEAD1,FYN,TRAPPC2L,TUBB6,EPRS1,RRP12,SATB1,IL18R1,NDUFA9,CMTM3,PTGER4,FCGR1A,CERS2,AKR1E2
GSE43955_1H_VS_60H_ACT_CD4_TCELL_WITH_TGFB_IL6_UP	ADHD	0.000135072	0.000691192	0.845065	153		brain	TWAS	c7	0.845065	1	MADCAM1,ARHGAP45,EGLN2,LIPE,LAMTOR3,IFNAR2,PRKCB,TNFRSF4,GYG1,JAK1,ABCC3,HSD3B7,ACSL5,RAC3,MAP2K7,XBP1,SPEF1,RASSF2,PDPN,PDE1C,BBS9,VAPA,PIK3CD,ABCC1,COQ7,FARS2,GNAI2,FAM32A,SLC27A1,SUPT4H1,TRIM37,ANGEL2,NPEPPS,SGPL1,ASCC1,HEXA,SNX1,NAB1,BRK1,GHRL,SLC9A3R1,GRB2,SPHK1,TOR1AIP2,TAX1BP1,RAC1,USF1,FCGR2B,SNX21,ATG5,STMP1,MEIG1,GSTT2,PNKD,SEMA3C,KDM5A,MAP3K3,KIAA0930,LDLR,P2RY2,RPS18,CLDN7,LDAH,VPS37B,PSMC3IP,MKRN2,HADHB,PSMB10,NFATC3,SNTB2,TERF2,CAPZA2,PTPN18,AP2A2,LSP1,CFH,NLRX1,GSTM5,KLRD1,IER2,MRPL37,PDZK1IP1,LIMD1,PCK2,RNF149,PIGS,RPL23A,APAF1,S100A1,LAMA2,CCDC6,PSMA4,GORASP2,XPOT,LITAF,ACAD9,LPIN2,MARCKS,HDAC2,IL6ST,CLCN7,SIRPA,FCGR1A,DUSP16
GSE43955_TGFB_IL6_VS_TGFB_IL6_IL23_TH17_ACT_CD4_TCELL_52H_UP	ADHD	0.000544923	0.000938606	0.561533	182	0.377062	brain	TWAS	c7	0.561533	1	PRAP1,PTPN20,TPGS1,TFPT,CXCL2,PRRC2A,GPANK1,STK19,NOTCH4,B3GALT4,EN2,ZP3,CYP51A1,GYG1,BTRC,FBXW4,SFXN2,GPAM,SCN9A,RIT1,RAC3,TUBB4A,MAP2K7,RYR1,DYRK1B,RAB4B,PDE9A,BBS9,LLGL1,KIF1B,NECAP1,PHC1,CDC25A,UBA7,NAA80,XRCC5,ZPR1,NPEPPS,CYP11A1,RUVBL2,TPBG,HSD11B1,TOR3A,DMBT1,SEC11C,RASSF5,USF1,LONP2,TRIM27,RPP21,HLA-E,MYO7A,AP2B1,FAHD1,C16orf89,TUFT1,PCSK6,ASNSD1,ORMDL1,DRD2,KCNJ11,STRADA,ZBED3,TRIM59,CCND3,RAB6A,MRPL48,STK25,ARNT2,EFNB3,NAA38,TBC1D22A,DBNDD2,SAR1A,ACOX1,RGS5,CDH3,PPP4R2,GNAZ,PTDSS2,APLNR,ARL10,CHGB,SDHB,ADGRE5,PKP1,GSTM5,GNAO1,CIAPIN1,FZD7,ICA1,NME1,BCL2L13,YIPF1,CRLF3,SH3BP1,PICK1,ABCA4,KCNA1,ADRB2,PRDX1,ADRA2B,SERAC1,TCP10L,CMTM6,DENND5A,UPF2,PHYH,SEPHS1,INHA,GOLT1B,EMB,GTF3C1,CYP24A1,NCBP2,FDX1
GSE43955_TGFB_IL6_VS_TGFB_IL6_IL23_TH17_ACT_CD4_TCELL_60H_DN	ADHD	0.000102592	0.000961457	0.915024	135	0.559101	brain	TWAS	c7	0.915024	1	ADAM8,MVK,WNT3,TMEM259,LIPE,STMN3,SAP30,DCK,CYP4V2,CNGA1,TMEM129,ATF6,RDH5,APBB1IP,RRP1B,TBRG4,PSMD3,JUP,CAVIN1,CTSW,ZNF131,PGD,MTOR,C3AR1,A2M,RNF123,PCBP4,PIM3,C1QBP,AOAH,RMND1,RTL6,PPP2R5A,APRT,DEF8,GNGT2,FGF12,CD52,UPP1,PDIA3,SORD,PHF7,MCFD2,H2BC5,DAGLB,IKBKE,ALCAM,DTX1,ELAC2,BHMT2,DNAAF10,ARNT,POSTN,TMEM176A,FASTK,ZIK1,TAPBP,CAPZB,MYH10,CBX5,SYN2,IRF7,CIPC,ITPK1,LMAN1,AQR,NOP16,SYNGR2,FHL2,DBT,ARPP19,MX2,TUBA1C,RAB8B,CRYL1,NOS2,TERF2IP,CEP89,DKK3,TEAD1,RPRM,ADSS1,MAT1A,B9D1,CELSR2,SNRPB2,RAB21,FCGR1A,MELTF,GPR137B,IMP4
GSE43955_TGFB_IL6_VS_TGFB_IL6_IL23_TH17_ACT_CD4_TCELL_60H_UP	ADHD	0.000149811	0.00069088	0.828332	173		brain	TWAS	c7	0.828332	1	KCTD10,ST3GAL5,CD8A,RUFY1,LTC4S,POLR1H,HLA-E,FLOT1,CRCP,CYP51A1,PXN,COX6A1,HSD17B11,GYG1,GSTO1,ACAA2,GDPD3,TWSG1,LCP2,KCNMB1,STK10,CBR1,IFIT1B,MIEN1,ANXA6,COX16,TGFBI,ABCC6,USE1,FCHO1,HK2,BARD1,FASTKD5,ANGEL2,LBR,NDUFA6,DNAJC15,YIPF4,TULP2,VPS37C,LLGL2,PMM2,PPIE,FBXO9,CDIP1,EIF3D,ATP5IF1,CAPN5,PLCG2,POLG,PEX11A,PSTPIP1,RABGGTB,ABCB8,RAB3D,KPNA3,SUGT1,CEBPG,ALOX12,VAMP2,KIN,ARNT2,ARHGAP1,PDCD4,ADRA2A,RPL36,PKIG,SYS1,PITPNA,INTS11,GSDME,FXYD2,GMFG,SIRT3,PTDSS2,TMEM9B,SBF2,RNF141,RBM17,GSTM5,ETFB,NCOA6,GLRX3,SLC25A36,CRYGD,C2orf80,MCOLN2,DAP,S100A4,S100A1,PNP,MFSD1,KCNA5,MYADM,PLXND1,TXNL1,WNT6,STK16,USP48,PLA2G7,MRPS25,COLQ,ANKRD28,TNFSF4
GSE43955_TH0_VS_TGFB_IL6_IL23_TH17_ACT_CD4_TCELL_52H_DN	ADHD	0.000116875	0.000960045	0.903106	139	0.118046	brain	TWAS	c7	0.903106	1	SNTB2,IST1,AKT2,LIPE,IL17RA,GFPT2,KLHL24,NPNT,FBXO6,PDPN,FBXL5,PISD,PDGFA,KAT2B,RYK,NCK1,HSD3B7,ST3GAL4,NSMCE1,NUPR1,XBP1,BBS9,F12,RERE,PIK3CD,GALE,CLIC4,NKAIN1,ROS1,ARIH2,DALRD3,BSN,RNFT1,MKLN1,SSR3,OSMR,SERPINE1,ADSL,PNPO,SATB1,COMMD4,SNX1,GHRL,SLC9A3R1,NAV1,CHI3L1,HFE,TAX1BP1,RAC1,CNDP2,ACYP1,FLVCR2,STX7,FPR2,OSER1,SOWAHC,PHLDA1,CD53,RAP1A,CRIPT,CASP7,SLC44A2,SMARCA4,ITM2C,DR1,TNFRSF1A,LEMD2,PHF23,KDELR1,PRRG2,EBNA1BP2,LANCL1,TIAM1,DAD1,PTPN18,IFITM3,RASA1,AKIRIN1,SART3,COX7A2L,TRPC6,CHMP4B,S100A13,PLG,CD164,TMCO1,DUSP2,XPOT,FYN,DUSP16,EMP1,MARCKS,IL6ST,EMB,PTN,FCGR1A,EPHA2
GSE43955_TH0_VS_TGFB_IL6_IL23_TH17_ACT_CD4_TCELL_52H_UP	ADHD	0.000185056	0.000960216	0.847176	148	0.935951	brain	TWAS	c7	0.847176	1	PDLIM7,SQSTM1,TBC1D1,BOD1L1,ANTXR2,PRKG2,CCNI,CCNG2,MTHFR,HCLS1,ATAD1,CH25H,IFIT2,ACSL1,STK10,OSBPL11,SETD4,PCGF5,CASC3,DBI,UIMC1,ZNF239,ANXA2,KMT5C,CPXM1,MAN2A1,ACSF3,PITPNC1,AMZ2,TMX1,FRMD6,DDHD1,WDR82,PRKCD,PPP1R21,H2BC5,GLRX,ST3GAL5,RNF103,SLC12A5,TSKU,CAPN5,FNDC3A,MEF2A,LDLR,GANAB,SCHIP1,IL12A,NR5A2,KRT81,EXOC8,ACP2,NCDN,SULT2B1,PKP4,C2CD2,IRF7,HSP90AB1,EIF2AK2,COL18A1,ESD,RNASET2,PTX3,AMPD3,HSPA1B,TOM1,PCID2,RDH11,CACNB3,LMO4,CTBP2,CMPK1,EEF1AKMT1,NSUN2,ADAR,PNP,IL1A,GGPS1,ABCB4,NDFIP2,NUS1,SEMA6D,NUDT4,EDEM1,KCNJ1,LYRM2,REPS1,PLXND1,SPEG,GOLPH3,PPP1CB
GSE43955_TH0_VS_TGFB_IL6_IL23_TH17_ACT_CD4_TCELL_60H_DN	ADHD	8.48E-05	0.00096295	0.929865	138	0.855979	brain	TWAS	c7	0.929865	1	TERF2,IST1,MADCAM1,HLA-E,FLOT1,PGM2,KLHL24,STBD1,NKAIN1,S100PBP,PISD,CP,GDPD3,TIRAP,ST3GAL4,ARHGEF7,ATP11A,GLMP,NSMCE1,RASSF2,AKT2,PACRGL,ATP1B1,VAPA,COQ7,GALE,WDR6,MOB1A,AUP1,RERE,SPSB1,RPL28,SNX1,GHRL,ABT1,TAX1BP1,ENPP1,CAP1,OSER1,GPI,SCAMP1,SOWAHC,BCL2L11,RPSA,MAP3K3,SMARCD2,CDKN2D,LDLR,HSBP1,TNFRSF1A,P2RY2,MAP6,PSMC3,RPL36,FCGR2B,TIAM1,CBX6,FXYD2,SLC37A4,PTTG1IP,GLUD1,RASA1,NAV1,MAPK6,FMNL3,IER2,GLTP,ZNF18,SLC25A36,PDZK1IP1,ETHE1,ATXN7L3B,RPL23A,APAF1,STAB1,DUSP2,TULP4,XPOT,RNF166,LITAF,SEC61A1,FLVCR2,STK16,IL1RL1,SARS1,PTGER4,ECE1,IL6ST,PTN,FECH,TOPBP1,ERO1B
GSE43955_TH0_VS_TGFB_IL6_IL23_TH17_ACT_CD4_TCELL_60H_UP	ADHD	0.000401405	0.000953352	0.673722	149	0.63016	brain	TWAS	c7	0.673722	1	GSTK1,HTR5A,POR,CRMP1,RCAN1,MLEC,ANTXR2,HPCA,MTERF2,RUNX2,YWHAH,TXNDC12,PAN2,RYK,CHAD,GRWD1,MYH14,PRNP,RASSF2,GM2A,RDH11,SLC39A9,TM7SF2,SART1,DOCK7,MXD3,IGFBP2,THBS1,IVD,PDIA3,CHI3L1,RBCK1,TBC1D20,PEX7,ACYP1,RASSF5,PFKFB2,CR2,GJC1,F11R,SYT17,RNF103,DHFR,SHD,MXI1,ISG20,MFGE8,PHLDA1,RCN2,PCSK6,HIPK1,MAP1B,GRIK2,TMEM176A,NUP50,CSNK2B,DDAH2,BAK1,MRPL48,GCOM1,CAPZB,DDOST,PTGIS,UTP4,MKRN2,MGAT3,CAV1,PCGF5,ZNF22,RNH1,DEAF1,TNNI2,COL18A1,MGST3,ALDH9A1,IL15RA,BCL2,CD81,OLR1,CACNB3,TUBA1C,BCKDHB,ERCC1,C1R,ADAR,CD247,PRDX1,ADSS1,FAM83G,IL12RB2,CST3,ISOC1,MAP3K2
GSE43955_TH0_VS_TGFB_IL6_TH17_ACT_CD4_TCELL_10H_DN	ADHD	-0.00433552	0.00358645	0.226717	127	0.879215	brain	TWAS	c7	0.226717	1	DPYSL4,PTPN20,IL17RA,SSC4D,BMPR1B,TLL1,CHAF1B,SIM2,FAM162A,WFS1,PROM1,HPF1,GUF1,GABRA2,RYK,DKK1,BCAN,TIMM44,NSMCE1,CAMK2B,ZMIZ2,CCNA2,PRNP,DOCK7,MAP2K6,INSM1,EIF3B,XRCC5,LY75,LEFTY1,ZSCAN21,FIS1,GAS8,SGCD,IRF3,CHFR,GBP2,GBP4,ENTPD5,ANKRD10,SKAP2,CRYBG1,RIPK1,SLC22A23,STK39,CDKN2D,RASA4,DIAPH1,RMDN3,IL18BP,AARS1,ITIH2,MRPS33,NBL1,CCN5,NCOA5,SLC35C2,CHRND,PPP4R2,NCOR1,MPRIP,ERGIC3,DHX30,UBR7,FKBP10,NLRX1,MACROD2,COQ3,MT1E,FZD7,CALU,KLRD1,CYP4A11,SLC25A3,FRZB,FNDC7,KARS1,HLA-E,PRRX1,NFATC1,TET1,POU1F1,LARP1,FANCM,NR2F1,EMB,PTN,TARS2,HDHD2,HLX,DUSP16
GSE43955_TH0_VS_TGFB_IL6_TH17_ACT_CD4_TCELL_10H_UP	ADHD	0.00463189	0.00318048	0.145295	135	0.462701	brain	TWAS	c7	0.145295	1	PSMD13,DUSP8,SLC22A18,DDX52,TFPT,PNRC1,IFNAR2,CNOT6L,COQ5,OTUD4,RBPJ,CD38,FAM162A,CP,SPRYD4,RBMS2,DDIT3,CNN3,ING1,ATP11A,ZNF740,GMPPB,SEMA4F,PIM3,SUPT4H1,C1QBP,SPATA13,VIPR1,PNPO,PPP2R1B,WDR82,PHF7,SPCS1,NEK4,SNX1,TAX1BP1,TRIB3,CNDP2,STX7,FPR2,SERPINB1,PNKD,TUBA4A,PHLDA1,CD53,PHTF1,RHOQ,TRIM13,WDFY2,CASP7,TMEM176B,HSBP1,PFDN1,NDUFA2,CTNNB1,TSPAN33,C2CD3,MAP6,NUDCD2,ATP5F1C,FYTTD1,SOWAHA,CDH1,CBX6,S100A8,C2CD2,THY1,TCEA3,HBS1L,AIF1,TAF1D,MRE11,PTPRG,CADPS,TRAF5,MRPL37,TIMP3,MCOLN2,SPAG5,FGF7,E2F1,SLC20A1,FAM114A2,EDNRB,MAP3K8,IREB2,LITAF,EMP1,RHBDL3,SARS1,MARCKS,IL6ST,EMB,SNX5,HLX,GFAP
GSE43955_TH0_VS_TGFB_IL6_TH17_ACT_CD4_TCELL_1H_DN	ADHD	-0.000410463	0.000950675	0.665916	142	0.303432	brain	TWAS	c7	0.665916	1	ARHGAP45,CXCL2,CLCN2,TLL1,TDO2,MSX1,NPNT,EMCN,PROM1,CLGN,NEK1,GUF1,CDKN2AIPNL,STK10,SCN9A,CAMK2B,ZNF740,TNIP1,BMP7,CTSW,ACTN3,SPOCK1,GPR162,PHC1,ARIH2,CANT1,HSPBP1,PRKD2,RUVBL2,FER,PRPH2,GMIP,CRYAB,SYT4,TPBG,ZNF322,AP1M1,PSMG1,DSP,SEMA3C,SNIP1,BMP8A,TRIM13,ZBED3,TNFAIP2,SRA1,CCNB1IP1,NUSAP1,AARS1,PHKG1,CSTPP1,KCNS1,EFHD1,TNFRSF18,DVL1,NR1I2,FSTL1,PPP4R2,ZBTB25,CPS1,USP39,CNOT2,CBX6,PLEKHB2,FIS1,DHX30,AKR1C2,NET1,SFMBT2,VWA7,LRPPRC,NFU1,UTP20,CKAP4,MAP1LC3A,FLCN,COPS3,NOS2,POLDIP2,HBG2,GFM1,RHOB,NFATC1,HEBP1,GRIN2B,CIB1,SATB1,FANCM,CMTM4,ERGIC2,ABCC9,CLCN7,MAPK13,PAK2,ARHGDIB
GSE43955_TH0_VS_TGFB_IL6_TH17_ACT_CD4_TCELL_1H_UP	ADHD	0.000695597	0.000960457	0.468921	145	0.167146	brain	TWAS	c7	0.468921	1	IL17RA,STK19,RHOH,SLC30A9,BMPR1B,RCAN1,DCK,RBPJ,CH25H,MEMO1,TTC27,LTBP1,TBX6,DKK1,CCDC186,NSMCE1,LGALSL,SMOC1,PLSCR1,FEZ2,XRCC5,MC1R,RAB3IL1,NFYB,H1-2,CHCHD6,AHI1,DDX51,NOC4L,PXMP2,GBP4,GDE1,NDUFS4,ATP5IF1,USP22,WDHD1,NPHP1,POSTN,NUP50,CDKN2D,ITGB5,PTPN1,TNFRSF1A,PHGDH,ELP5,HPS4,HLA-E,NT5C3B,MCOLN2,SH3GLB1,AMACR,MAP2K1,CALML4,B4GALT6,SLC22A5,ELOVL1,PKIG,SPHK1,FCGR2B,UTP4,GSDME,AGFG1,CSF2RB,H1-0,CBX7,CCR5,TNKS2,PHLDA3,PCTP,GMCL1,NAGK,COQ3,MT2A,MT1E,CALU,EIF6,SLC35E4,MX1,FGL2,CYP4A11,KAZALD1,BTRC,RNF149,RPF1,GPN1,ADAR,NDRG2,UBC,EDNRB,SEMA6D,MAP3K8,GORASP2,CMTM6,LITAF,POU1F1,DUSP16,EMP1,MIS18BP1,PTGER4,HDAC2,EMB,TCP11,TARS2,HDHD2,ST8SIA3,HLX,IMP4
GSE43955_TH0_VS_TGFB_IL6_TH17_ACT_CD4_TCELL_20H_DN	ADHD	0.000490248	0.00301324	0.870756	159	0.341604	brain	TWAS	c7	0.870756	1	CUBN,MVK,SYT5,ZNF639,CXCL2,MCUR1,HLA-DMB,B3GALT4,CLIP2,LRPAP1,SPPL3,VPS37B,CHCHD3,RASL11B,COQ10A,CNPY2,STAT6,RYK,SLC35D1,SOX1,RAC3,IFRD1,TNIP1,FIBP,SLC29A2,GAP43,DPT,METTL18,MAN2B1,TOMM70,OAZ1,SPPL2B,THOP1,DOHH,EEF2,TNFAIP8L1,PARN,CDH9,C1QBP,PCSK7,PPP5C,TCF12,PPP2R5A,GREM1,CD52,TMEM222,ARID3B,COMMD4,ADGRE5,GIPC1,SIN3B,ZNF532,SEC11C,NFYC,PSMG1,TUBB2A,TBX2,ZFP14,SNIP1,GCH1,HSD17B12,TRIM13,PPP2R5C,SRA1,RMDN3,MSLN,PRDX5,METAP2,NUDCD2,SLC4A8,MTCH2,PTPRJ,LAMC2,CCN5,DBNDD2,PCBD1,ACOX1,PPP4R2,HAUS4,GLYR1,BUB3,PTDSS2,IRF7,INO80C,NECAP1,ITGA2,ICA1,HDHD5,VRK1,CPSF2,EEF1AKMT1,SNX17,SLC20A1,ADAM22,RHOB,ADRA2B,TCP10L,RNF166,TXNL4A,TGIF1,RRP12,CST3,MAP3K2,CLEC4F
GSE43955_TH0_VS_TGFB_IL6_TH17_ACT_CD4_TCELL_30H_DN	ADHD	0.000176255	0.000691303	0.798753	136		brain	TWAS	c7	0.798753	1	SIRT3,PTDSS2,IRF7,DUSP8,ST3GAL5,CD8A,CXCL2,SQSTM1,CD83,POLR1H,SCRG1,CCNG2,COX6A1,ANAPC4,CCKAR,HSD17B11,HCLS1,SLC25A4,ERBB3,RYK,RAC3,CBR1,IFIT1B,COX16,RIN2,TOMM70,TRIM37,PSMB6,MRPS10,RPL7L1,CD52,DTD1,ARID3B,COMMD4,TULP2,VPS37C,MRPS7,LLGL2,RECQL5,FOXN2,ZNF467,TMEM176A,PMM2,PLTP,DNAJA3,EIF3D,FXYD5,ZNF146,CEBPG,SIPA1L2,ITGA8,PTER,GCH1,TRIM13,UBE2L3,WDR20,TNFAIP2,TTC1,SRA1,AXIN1,METTL26,RGL2,CAPZB,MPDU1,VAMP2,CTC1,TNFAIP8L1,LONP1,DNAJC13,SULT4A1,SLC7A8,DDX6,SERPINC1,CEBPZ,UROS,THOP1,RARS1,NUP93,CAND1,ARMC10,RRM1,HDHD5,CPSF2,EVI2A,PTPN21,CDK1,AVPR1A,DUSP2,TCP10L,TRAPPC2L,PLXND1,PSMA7,COPRS,COLQ,ACTN2
GSE43955_TH0_VS_TGFB_IL6_TH17_ACT_CD4_TCELL_42H_DN	ADHD	-0.000140078	0.000693079	0.83983	142		brain	TWAS	c7	0.83983	1	HP,WNT3,ARHGAP45,BCKDHA,MCUR1,ORC5,ABCF3,PRKG2,NDRG4,ACADS,RAB3B,CDKN2AIPNL,ST3GAL4,C6orf89,SELENOT,S100A8,THBS3,NSMCE1,PFKL,TNIP1,TPI1,RIMKLB,NKAIN1,SOS2,MST1,RNF123,NNAT,CPXM1,MEPCE,HSPB2,ATG12,PAQR7,TMEM222,GHRL,TRIM47,JMJD6,KDM3A,PNN,BPHL,BMP4,WDR45B,DDT,GGT5,MESP1,SEMA3C,INPP5B,SCAMP1,RSU1,RAP1A,PCSK6,NAMPT,GIMAP4,ZNF274,UPP2,PHKG1,RECQL,EFNB3,CAT,CALML4,RIOK3,NGEF,PCBD1,INPP5K,SLTM,NCOR1,TNNT2,NAV1,CFB,GLI2,CD320,NUMB,HPX,GBF1,NYNRIN,MCOLN2,NRBP1,PLK2,ZNF600,CHCHD5,ANK3,FCER1A,DYNC1I1,SLC66A2,TMEM41B,ACAD9,MTRF1L,MARCKS,OR2H2,PIAS2,CLEC4F
GSE43955_TH0_VS_TGFB_IL6_TH17_ACT_CD4_TCELL_42H_UP	ADHD	0.000285043	0.000934948	0.760461	147	0.278738	brain	TWAS	c7	0.760461	1	WASHC2A,CXCL2,NUP54,RRH,LAP3,RCAN1,TTC3,ISG15,SSU72,HGFAC,UCHL1,INSR,RAB5B,CMTR1,GALNT3,IFIT1B,PCGF5,C20orf27,RASSF2,STARD3,GM2A,DIDO1,SART1,DOCK7,SPSB1,KIF1B,GSPT1,MRPL34,RAB3A,MOB1A,AUP1,RIOX2,TOMM70,RPL28,PPP2R5A,ACKR2,ARPP19,GRK5,TOR3A,PEX7,TPGS2,PFKFB2,SMC6,C6orf62,TRIM25,RPP21,HSPA1B,ALCAM,EIF3D,UBE2G1,MYBBP1A,VPREB3,PHTF1,ACADM,LDLR,SUGT1,EVI5,RPS5,TSEN15,ALOX12,SHBG,NAA38,MRPS17,ATP5F1C,PMP22,P2RY1,LSS,KCNK3,SUN2,CAV1,KLF12,PLEKHB2,RNH1,IRF7,DEAF1,RCVRN,GLUD1,IL15RA,PDE8A,CYP1B1,TAP1,OLR1,MX2,MX1,CACNB3,CYP4A22,KCNN4,ATN1,C1R,HDC,ADAR,BCAR1,PRDX1,CYBA,TXNL1,CDK2AP1,IL1RL1,PEBP1,NDUFA9,ISOC1,ASF1A,PRLR,VPS26B
GSE43955_TH0_VS_TGFB_IL6_TH17_ACT_CD4_TCELL_4H_DN	ADHD	-0.0044065	0.00343484	0.199533	140	0.143241	brain	TWAS	c7	0.199533	1	VIM,MVK,MADCAM1,REXO1,SF3A2,KCNQ2,PRPF6,HLA-G,HSPA1B,TAP1,PSMB9,TAPBP,TBC1D1,ACKR3,NUP54,AGRN,TNFRSF4,HCLS1,SEMA5B,IFIT2,LIPA,TPD52L1,BLNK,ITGAX,UQCRC2,STK10,MAP2K7,SLC4A8,MFSD5,DYRK1B,RNF123,GNAI2,COLGALT1,TRIM25,TRIM37,HDGF,KCNAB1,SSR3,PITPNC1,PPP3CB,MFSD1,FRMD6,STX3,VPS37C,TMEM223,BRK1,TOR3A,TOR1AIP2,STX6,NPC2,ISCA2,SEC11C,GRIN2A,F11R,ST3GAL5,FBXO9,SNX21,ALCAM,TAX1BP3,ABCC1,COL2A1,CACNB3,MEF2A,LIMD2,KIAA0930,SRA1,PIGK,UCP2,PMP22,CSF1R,G3BP1,STAU1,SRP68,GGA1,CBX7,SYNGR1,TES,FAM107B,IRF7,RNASET2,RNPEP,ETAA1,IRF5,SLC35E4,MX2,MX1,ATP6V1E1,REEP5,CRLF3,SLC25A48,DAP,SCHIP1,RHOB,MYADM,GORASP2,ACAD9,RESP18,NFKBIZ,RAP1GAP,USP48,CLEC4D,CD2AP,LGALS8
GSE43955_TH0_VS_TGFB_IL6_TH17_ACT_CD4_TCELL_52H_DN	ADHD	0.00308612	0.00316206	0.329072	141	0.502279	brain	TWAS	c7	0.329072	1	ECHS1,THEG,IL17RA,HDHD5,CD8A,HLA-G,TNXB,HLA-DMA,COL11A2,NUDT3,SF3A1,TTC3,CH25H,IFIT1B,SLC25A4,SEPTIN1,TWSG1,DCLRE1A,PYGO2,STARD3,PLSCR1,ATP1B1,INPP5D,PIK3CD,EXT2,APOC1,SPATA13,COL13A1,IRF3,MYO1B,GNA13,MCFD2,TAX1BP1,DMBT1,PPIE,USF1,FCGR2B,MRPL57,DNAJA3,GLCE,HS3ST3A1,ALDH7A1,SOWAHC,CTSK,SELENBP1,ARHGEF28,TMEM176A,CDKN2D,SMARCA4,TRAK1,ALOX15B,VAMP2,EHF,YWHAB,LSS,FSTL1,SULT4A1,C19orf53,IPO8,AGFG1,CBX7,ZNHIT1,ARMC10,SIRT3,CHGA,GALNT1,FHOD3,LY86,MT1E,COPB1,LYSMD2,MAPK6,FAM3B,HPX,TIMM10B,CADPS,NEK2,BCKDHB,SLC2A2,ORC4,MAP3K8,DTD1,CBFA2T3,PLXND1,POPDC3,CCT6B,CDK2AP1,PAK2,ACTN2
GSE43955_TH0_VS_TGFB_IL6_TH17_ACT_CD4_TCELL_52H_UP	ADHD	-9.55E-05	0.000693067	0.890406	128		brain	TWAS	c7	0.890406	1	WNT3,MADCAM1,STMN3,CXCL2,CDK14,HPGD,CCNG2,SH3BP2,SH3D19,CLOCK,CASP3,MAPK8,CDKN2AIPNL,CACNA1G,MBTD1,ACRV1,SOX1,IFRD1,PDXK,CAMK2B,TNIP1,ZIC4,FGF10,SPOCK1,ACP5,FRK,GNA15,PLIN4,PRKD2,PRPH2,HSP90AB1,PALD1,ANAPC16,TMEM266,G0S2,FAM110A,GLRX,KDM3A,POLR3A,DDIT3,SCAMP1,MSH3,TUBB2A,MYBBP1A,POLG,SEMA3C,KRR1,PHLDA1,IMPACT,GDF9,ITM2B,TRIM13,YJU2B,AQP1,P3H3,PCDHA10,VPS37B,PHKG1,CDC20,PTPRF,SRP68,FCRLA,CPS1,RNASE1,METTL17,SLC7A7,SLC7A8,ZNHIT1,GLYR1,MPHOSPH10,ZNF638,RNF141,LRP2,FKBPL,HERPUD1,IRF5,TUBA1C,WNT2B,LMO4,FLCN,ALKBH5,SOX10,GPR65,MERTK,SLC20A1,IL1A,CRADD,RHOB,ADCY3,LIG3,SPEG,PEBP1,NFKBIZ,CASQ2,GAB2
GSE43955_TH0_VS_TGFB_IL6_TH17_ACT_CD4_TCELL_60H_DN	ADHD	0.000681953	0.000946518	0.471226	187	0.308764	brain	TWAS	c7	0.471226	1	EXOSC5,POLR1A,CNGA3,CANX,CPLX1,BMPR1B,LRBA,TNFRSF4,NADK,IL15,ITGA7,FGF2,ZIC4,RHOD,TGFBI,KLRG1,LAMB2,RNF123,PIM3,FN1,H6PD,IDH3B,UBXN11,UPP1,FRMD6,FDXR,PPFIA4,ZSCAN26,TXNRD3,FLNB,ENPP1,BCAS3,HNF4A,ADA,PEPD,LGI4,CAPN5,ITGA8,PTER,WDHD1,SERPINE2,EXOSC8,KCNJ11,TMEM176B,RNF114,WDFY2,CXADR,PHGDH,DLG4,SH3GLB1,KDELR1,AGL,B4GALT6,SLC22A5,COL6A2,RGS2,NCK1,CTTN,CCR5,YES1,ADCK1,MRPL14,AATK,ENC1,RBM17,ST6GALNAC3,ACLY,BCL2,GSTM3,SEL1L2,DXO,LRPPRC,PTPN5,AGAP1,MX1,SLC38A4,TUBA1A,NME1,FAM216A,ZYG11B,MAP4K4,SLC30A3,GPN1,S100A6,S100A16,MRPL55,ZNF600,HBG2,ZNF292,ZDHHC5,DCC,GABRA1,ANK3,TUBA8,FAAH,ANKH,SNX9,RNF14,TXNL4A,CYP2C19,CCT6B,SEMA4B,ECE1,CTPS1,SERPINB2,ST8SIA3
GSE43955_TH0_VS_TGFB_IL6_TH17_ACT_CD4_TCELL_60H_UP	ADHD	0.00142619	0.00321002	0.656831	151	0.229212	brain	TWAS	c7	0.656831	1	KCTD10,ZNF639,CXCL2,MCUR1,AIF1,AGER,HLA-DOB,SAP30,TBC1D1,LRPAP1,RFC1,PXN,GRSF1,AGTRAP,PEX13,VNN1,HBS1L,RASL11B,PDE1B,RDH5,SPATA5,SOX1,IFRD1,HIVEP3,PSMD3,RPS14,TNIP1,CDCA5,FAM89B,CCS,TCIRG1,C3AR1,NECAP1,CLEC4E,A2M,GPX1,UBA7,AKAP8,OCEL1,MRPL54,PARN,ABCC1,PAFAH1B2,PPP2R5A,MTOR,PNPO,PPIC,ADGRE5,WASF2,GYS1,CPSF7,PKP1,UBE2T,GAL,SEC11C,PSMG1,KCNMA1,WRNIP1,IFT27,HIPK1,ZBED3,PPP2R5C,RNF114,MSLN,KCNK4,METAP2,ARNT2,MRPS33,LAMC2,CTNNA2,TNFRSF18,ANAPC1,POLR1B,IL1A,CPSF2,ITPK1,BMPR1A,ADAM23,IER2,KL,ITGA2,ACYP2,SNRNP27,CLEC4F,FNTB,FUT8,ONECUT1,FMNL3,ICA1,MAPRE3,SRP19,ADRB2,SEMA3A,AKIRIN2,RHOB,RAD54L,RPRM,SNRPB2,MAP3K2
GSE43956_WT_VS_SGK1_KO_TH17_DIFFERENTIATED_CD4_TCELL_DN	ADHD	-0.000221766	0.000965367	0.818308	126	0.525594	brain	TWAS	c7	0.818308	1	REEP6,AP3D1,CXCL2,CDK14,CCNG2,COX6A1,PHC2,XPO1,GSTO1,HSD17B7,KCTD20,GLO1,CNPY2,APBB1IP,ATP11A,MUC1,IFRD1,TMEM230,MIEN1,TNIP1,EHD1,RAB24,SMIM7,FCHO1,SOS2,HK2,ZFAND2A,SNX4,MRPL24,TCF12,PTK7,PI4K2A,TOR1AIP2,FOXN2,STRN3,TAX1BP1,GCSAM,AMZ2,ZC2HC1C,ARF4,PMM2,FPR2,SLC38A2,SHD,EIF3D,OSER1,FXYD5,GSTT1,GCH1,PHLDA1,PTER,PDCD6,C1D,DNAAF10,SNRNP27,ABCB8,UBXN4,MAP3K3,KPNA4,CTNNB1,TRAK1,AARS1,PRDX5,NR1H3,PLA2G5,FEM1B,CORO2B,NEK7,UCHL5,CBX5,SLC8A1,PSMB5,AGFG1,DDX18,ATP13A3,TES,IL15RA,CLEC4E,HRK,CYFIP1,BMI1,ANKRD40,MOV10,LGMN,C2orf80,MCOLN2,SLC4A1AP,CBFA2T2,GPR65,BCL2L11,IL1A,B3GALNT2,RHOB,CGGBP1,GORASP2,DUSP2,TULP4,TGIF1,MPHOSPH9,CST3,PTGER4,MARCKS,TBC1D15,CLEC4D,VPS45
GSE43956_WT_VS_SGK1_KO_TH17_DIFFERENTIATED_CD4_TCELL_UP	ADHD	0.000191102	0.000687952	0.781179	150		brain	TWAS	c7	0.781179	1	TRDMT1,MEG3,DHODH,HP,WNT3,TMEM259,EXOSC5,CANX,AADAT,QDPR,ACADS,FBXO6,CNGA1,FAM53A,CENPC,FAM241A,LEPROT,EFNA1,IQGAP3,CYBC1,TBRG4,SMYD5,PRADC1,COL9A3,TM7SF2,CTSW,TAF1B,IBSP,BATF3,SMYD2,SUGP2,CHRNA7,UPP1,CYP1A1,RCN3,ITGB4,FAM220A,NRSN1,MYLK,BCAT1,ARHGEF25,QRSL1,NDUFS4,HS3ST3A1,BHMT2,MECR,FAHD1,TM2D3,TANGO2,KCNJ11,CYB561,CCNB1IP1,DDX10,B3GALT4,MRPL48,POLD3,ATP9A,RMC1,CDC20,FIGNL1,DHX30,CIPC,FLVCR2,ARL10,INO80C,BIK,CHGB,KRT31,RNF26,GSTM1,FHL2,F7,FZD7,ACOT2,CCKBR,FAM216A,PCK2,TIMM10,CEP89,CDH6,SERAC1,MAT1A,FRAT2,DNPEP,HTR1A,PTTG1,TARS2,OXNAD1,JAM3,HLX
GSE43957_UNTREATED_VS_NACL_TREATED_ANTI_CD3_CD28_STIM_CD4_TCELL_DN	ADHD	-0.000125168	0.000967255	0.897037	126	0.523661	brain	TWAS	c7	0.897037	1	REEP6,ARFRP1,IL17RA,WIPI2,CASP6,EGF,RCAN1,SPPL3,GRSF1,SSU72,FBXL5,CH25H,NEUROG2,VPS13C,RAC3,MIEN1,PDPN,RAB24,CLIC4,NICN1,GMPPB,ABHD14A,MTHFD2,HK2,ZFAND2A,RRN3,PAFAH1B2,MRPS26,KPNB1,TMEM222,SNAP23,VPS37C,TOR1AIP2,STRN3,GRN,STX7,MRPL35,LATS2,CD40,TXNDC16,FXYD5,SEC63,NDUFB10,C1D,DNAAF10,UBXN4,CDKN2D,KPNA3,SUGT1,DR1,NDUFA9,TNFRSF1A,NDUFA2,PON3,ARHGAP1,NBL1,PLA2G5,TBC1D22A,FYTTD1,FEM1B,RAN,NOC4L,TYSND1,SPHK1,PSMB5,ADCY4,AGFG1,DDX18,ADORA2B,LTF,RNH1,TSPAN4,STRN,ADARB1,SLC1A4,PREPL,COQ3,MT2A,MT1E,MMP15,CKAP4,MAPK6,GLRX3,TIMP3,LGMN,ETFB,MCOLN2,MAP3K8,DUSP2,FYN,TUBB6,DENND5A,SBF2,ALDH3A2,IL18R1,BPGM,PTGER4,MARCKS,TBC1D15,FCGR1A,TADA1,HLX
GSE43957_UNTREATED_VS_NACL_TREATED_ANTI_CD3_CD28_STIM_CD4_TCELL_UP	ADHD	-3.49E-06	0.00308258	0.999096	158	0.52663	brain	TWAS	c7	0.999096	1	EXOSC5,ACTR1B,RUFY1,CANX,ANKIB1,RRH,ENPEP,PLBD1,LRBA,TXK,LEPROT,THUMPD1,UBAP2L,SHE,EFNA1,TBRG4,RAMP3,ZIC4,NTSR1,COL9A3,RNF123,SYNGR2,C1QTNF1,NRCAM,RTL6,PRR5,APRT,DEF8,UPP1,CYP1A1,HPS1,PHF7,MYO1B,ZNF467,KDELR2,SEC11C,IKBKE,DNAJA3,SERPINB1,DTX1,SGTA,CHAF1A,HS3ST3A1,PNKD,TUBA4A,ALDH7A1,HOMER1,KRR1,CAPN9,FAHD1,KCNA2,MOV10,PCSK6,COL2A1,KCNJ11,ABCC8,CD4,GNB3,C1R,DIAPH1,CCNB1IP1,IL12A,HLA-B,ATP9A,PLA2G2C,TEKT1,SHBG,SPINT2,PDLIM4,CRK,TSKU,FIGNL1,ANAPC1,CHCHD5,LUC7L2,FADD,TYMS,ADCK1,HINFP,F7,PCID2,PTPN5,MX2,CCKBR,ZYG11B,DAPK2,VTN,FGF7,UBC,AVPR1A,F2RL2,DNA2,MAT1A,SEMA4B,NAPB,LSP1,SNRPB2,MELTF,ZSCAN2
