## Supplementary Tables for "A novel multi-omics mendelian randomization method for gene set enrichment and its application to psychiatric disorders": Supplementary_Table_S4_geneset_results_based_on_brain_transcriptome.csv (part 7 of 81)

Genes_set	Disorder	bxy	se	p	nsnp	multi_snp_based_heidi_outlier	tissue	XWAS	MSigDB	P'SMR	q_value	genes
GSE44649_NAIVE_VS_ACTIVATED_CD8_TCELL_DN	ADHD	-0.000157637	0.000938673	0.866634	183	0.208126	brain	TWAS	c7	0.866634	1	DHODH,ADGRL3,TYW1,MBLAC1,LIN54,ABRAXAS1,OLIG2,QDPR,ZNF141,STIM2,CFAP97,CYP4V2,RWDD4,AHRR,INSR,LDB3,PTEN,RNLS,PANK1,GLO1,TXNDC12,SCP2,EFCAB7,LEPROT,DCUN1D4,CDKN2AIPNL,PCBD2,ECHDC1,TIRAP,RWDD3,SELENOT,PBXIP1,TRPM2,MCEE,PRADC1,TVP23B,C18orf54,ENGASE,MIB1,RNFT1,NSL1,RNF168,C1orf112,TMEM109,INPP1,NFYB,TEX2,PIGF,EPCAM,UBE2T,ALG10,TIMM21,AMZ2,PTGR2,ENTPD5,RPP14,ARHGAP21,SLC25A26,CHML,ATP5IF1,CTNS,AAMDC,MPHOSPH6,TTC13,CEP20,R3HDM1,SPC24,CD9,MAP4K2,SREK1IP1,CENPK,TRAPPC13,KLHDC10,DEPDC7,CLIP1,HPS4,TMEM241,USP6NL,ARFGEF2,SHQ1,IMMP1L,FIGNL1,KDM7A,HAUS4,PCCB,TMEM98,VSIR,MZT1,BORA,NFS1,COQ3,KCTD16,NUP210,MRPS25,AP1S3,EML4,COX7A2L,RRM1,TMEM135,RAB38,ALDOC,METTL21A,B3GALNT2,NUS1,CENPO,KIFBP,HECA,NAA50,MYOM1,TM9SF3,MCCC2,IPO11,SKP2,HDAC2,TUBE1
GSE44649_NAIVE_VS_ACTIVATED_CD8_TCELL_MIR155_KO_DN	ADHD	-0.000112911	0.000962288	0.906594	132	0.566729	brain	TWAS	c7	0.906594	1	TRDMT1,ZFAND4,DHODH,PEX12,DDX52,LIN54,INTS12,GRSF1,TMEM263,LRBA,SLC35E2B,FBXL5,PARP1,RNLS,IFIT1,ZFP62,DYM,TRMT11,SLC30A6,RASGRP3,TIRAP,SUCNR1,RIOK2,ANKRD10,ATP11A,BLZF1,EFCAB7,C18orf54,CSGALNACT2,RNFT1,GTF2A2,SSC5D,WASL,FLVCR1,MTMR6,SLC14A1,KATNBL1,PBRM1,MTFMT,ICAM2,GNA13,PRORP,RALGAPA1,FOXN2,GPR155,ALG10,C7orf25,ZFYVE16,NUP205,RNPC3,SPECC1,RIF1,CASP7,R3HDM1,TMED5,CEP192,DEPDC7,FBXO3,C1GALT1,METTL15,SUCLG2,BORA,NFS1,AP5M1,KIAA0586,CEP70,PDSS1,USP45,KBTBD7,BTBD10,PDE3B,MYO5A,KLRD1,YTHDC2,ATAD5,TPK1,ACVR2A,ORC4,CDK7,POLK,PRKAR2B,COG5,TULP4,RASAL2,TSPAN2,SIRT1,KIFBP,CREBL2,BDP1,RFC5,PARP8,RAB21,HACL1,NCBP2,SNORD89
GSE44649_NAIVE_VS_ACTIVATED_CD8_TCELL_MIR155_KO_UP	ADHD	0.00119064	0.00371591	0.748652	117	0.750097	brain	TWAS	c7	0.748652	1	TIMM23,UTP4,NIP7,CMTR2,COP1,RELL1,CFI,GAR1,COX6A1,P2RX4,HS3ST1,S100PBP,RNF4,SH3BP2,LRRC58,KPNA1,CLOCK,CLGN,CENPC,SRPRA,IFRD1,PDXK,CSTB,MFSD5,PCNA,YTHDF1,SNN,GSPT1,WAC,DNPH1,LRRC57,GRWD1,NUCB1,CD5,LCOR,PGAM1,STAT4,TOR1AIP2,RPP14,USF1,LATS2,GCLC,PNN,SLC38A2,SERPINB1,SBDS,WDR75,RABGGTB,NAMPT,NUP50,WDR55,PARP2,PHF23,EFNB3,PTPN2,HDLBP,PEG10,GPD2,PPA1,SLC7A6,VAMP4,CNOT8,RBM17,CNTN3,TOM1,TAF1D,RARS1,TYMP,TUG1,UTP18,VPS29,EIF5,KRAS,SLC20A1,PPP2R2B,MFSD1,SERPINA5,RETREG1,CGGBP1,FAM3C,SNX9,TBK1,GNS,UMPS,FAM76B,CHPF,NR2F1,CHORDC1,DNAJB9,TBC1D15,NDUFAF4,TADA1,ZC3H15,CCDC115,IMP4
GSE44649_NAIVE_VS_ACTIVATED_CD8_TCELL_UP	ADHD	0.000660864	0.000916148	0.470694	196	0.875455	brain	TWAS	c7	0.470694	1	RFLNB,MYO1C,ACP6,VARS1,STK19,HLA-DMA,GTF2I,WIPI2,TLR6,CCNG2,ANAPC5,MTERF2,UBAC2,MXD4,GLO1,RDH5,PAN2,ARHGAP9,TSFM,CAMLG,ANAPC13,YPEL3,GDPD3,TIRAP,DCPS,STXBP2,TMEM230,DYRK1B,ORMDL3,PPDPF,RNASEH2C,NDUFV1,TAF1B,HPCAL1,ATG16L1,AKTIP,EPS15L1,PGLS,IL12RB1,MAST3,REX1BD,NIN,WDR6,DALRD3,AUP1,SUN1,CSNK1G2,MATK,ERCC4,EXT2,ENO3,PEX6,CDK5RAP3,FARSB,SCG2,MRPL44,PAFAH2,PI4K2A,IKBKE,STX7,RPP21,CAPN5,CRTAP,XPNPEP1,DDT,ASNSD1,GIMAP1,WDFY2,HSBP1,CCNB1IP1,POLR2G,IL12A,SEPTIN9,LDAH,PSPH,GCOM1,NCBP2AS2,FYTTD1,SUMF1,LANCL1,ANAPC1,RPL3,ZSWIM7,APOD,SIRT3,TH,ADARB1,CHGA,RNF141,GALNT1,TSPO,PADI2,TRAF5,EEF1AKMT1,CRYGA,FBXW4,CUEDC2,PCK2,NRBP1,HTATIP2,DNAJC10,SERPINI1,CCDC6,MRPL40,AKR1A1,ING1,TRAF3IP2,PLD4,MVD,LYRM2,ZDHHC14,NGRN,NTPCR,DCTN5,PARK7,LYSMD1,BFSP1,CLEC4F
GSE44649_WT_VS_MIR155_KO_ACTIVATED_CD8_TCELL_DN	ADHD	-0.00137859	0.00314885	0.661527	151	0.0844628	brain	TWAS	c7	0.661527	1	HOMER2,AATF,SERPINB8,CDH7,PLPP2,ACP6,HLA-DMA,HSD17B8,UQCC2,TYW1,RHOH,SH3TC1,HELB,PPM1K,P2RX7,NELFA,DYM,PRSS36,NUDT6,MAS1,MCM3,CBR3,DPY19L1,RSPH4A,KIZ,HK2,B4GALT4,EPHX1,SPATA13,CBY1,POLR3H,FANCA,SYNE1,WDR76,GYS1,CD37,FUZ,TXNDC5,CLN3,ITPR2,ACYP1,SLC4A7,CMC1,ACOT13,BPHL,TXNDC16,ZNF790,ITGA8,POLG,C1orf109,ARSB,NPHP1,PSTPIP1,PPM1F,ICAM2,ANGPTL6,WDR55,PCDHA11,PCDHB3,RGS11,NME4,NOB1,STARD4,LMO2,PSPH,GPR153,DNMBP,LPCAT2,RBM20,CEP104,PUS1,FCGR2A,FCRLA,BDKRB2,POLR1B,NADSYN1,ADCK1,CEBPZOS,NDUFAF7,CFH,RFXAP,SLC5A8,CYP2R1,RFTN2,TRPC6,TUBGCP6,PXYLP1,DAPK2,KHK,FNDC7,SGSM2,DKK3,MRPS5,AGPS,FFAR4,DYNC1LI1,TXNL4A,TNNI2,GARRE1,TENM4,KIAA0586,MCEE
GSE44649_WT_VS_MIR155_KO_ACTIVATED_CD8_TCELL_UP	ADHD	0.000138652	0.000950978	0.88408	154	0.309084	brain	TWAS	c7	0.88408	1	OGFR,HELZ2,CAPN10,CD83,TAP2,TAP1,TAPBP,EPHA1,FAM114A1,EGF,HERC6,MTHFR,PRDM4,ISCU,SSH1,TNIP2,PARP9,PARP14,NIPAL1,OCIAD1,GYG1,TRIP10,IL15,FAS,JAK1,RNF40,CMTR1,GYPC,IFRD1,DDX60,EHD1,MAP3K11,SART1,NT5C3A,CLIC4,SPSB1,TMEM39A,POGLUT1,ADPRH,SLC4A11,TCF25,CPSF7,MRPS7,XPO6,GBP7,PLCD3,F11R,CD40,PCP4,SERPINB9,METRNL,SSUH2,SLFN5,SLFN13,SBDS,SUSD2,GUCD1,LRRK1,MED15,LDLR,ZNFX1,RNF114,ITM2C,STARD10,STOML1,PSMB10,AARS1,FOXP4,PTPN2,TPST2,SLC4A8,DHX58,RTF2,MDK,GPD2,PPA1,SPATC1L,PRMT2,MYO1C,AGRN,INTS11,SLTM,TRIOBP,ATF4,MARCHF5,IFI27L2,ITPKC,ARFGAP3,TSPO,PPP2R2D,CDC42EP3,MMD,CACNB3,TLCD1,APAF1,KTN1,DUSP2,EDEM1,SNN,SWAP70,VSIG10,TMEM140,PTGER4,TMEM19,NUDT17,POLR3C,TMTC2,PSME1,STXBP6,TMCC3
GSE44649_WT_VS_MIR155_KO_NAIVE_CD8_TCELL_DN	ADHD	0.000326935	0.000963512	0.734372	137	0.206621	brain	TWAS	c7	0.734372	1	WARS1,IST1,HELZ2,GPC1,TAP2,FAM184B,CXCL11,TMEM150C,PALLD,CDIPT,AIDA,CNN3,ATP11A,GYPC,HAX1,PMVK,GPR85,IFIT1B,IFIT1,PCGF5,UBE2F,VAPA,CLIC4,MREG,ANXA2,SPSB1,NECTIN2,POGLUT1,LY75,TSPO,ARHGAP8,TRPM7,PITPNC1,SEMA7A,WDR82,CD200,HTRA1,PCSK1,F11R,PCP4,TUBB2B,ANXA11,CYB5D2,GSTT1,TTC13,FAM89A,VDR,TUBA1A,TRIP12,HARS1,FOXP4,DNAH2,DRAM1,YWHAB,STK4,SDC4,SPHK1,SYNGR2,PRMT2,DUOX1,DDX6,APOD,SDHAF1,FGFBP3,IFITM2,IRF7,TNNT2,CDC42EP3,SCIN,SCG2,CNKSR3,YBX3,TNFRSF11A,LAPTM5,PPARGC1B,DCTN4,KTN1,DUSP2,LEMD3,PRKAA2,EDEM1,SFMBT2,SLFN5,CREBL2,CCND2,PTGER4,MARCKS,TMEM19,ADPRM,MAB21L3,NDUFAF4,GAS2
GSE44649_WT_VS_MIR155_KO_NAIVE_CD8_TCELL_UP	ADHD	0.0023995	0.00322594	0.456989	145	0.512714	brain	TWAS	c7	0.456989	1	VSTM4,KIAA0513,PILRA,CDK6,ABCC5,TTC28,TCN2,AGTRAP,SH3BP2,FAM162A,PSEN2,PROM1,BTNL9,SEZ6L2,PNLDC1,ALDH1L1,AATK,TSPAN10,SETD4,CBR1,DBI,GLI2,KIF1B,EPHA8,LDLRAP1,ENGASE,PELP1,CADPS2,NDUFA5,TBC1D2B,AVEN,RCC1,FCGRT,MS4A7,TKFC,FADS1,HEXA,GLT8D1,TRIM47,ST6GALNAC2,FAM20B,CYB5R1,BBOF1,KCTD6,ENPP1,ALDH5A1,FPR2,RIMS3,KCNJ9,IGSF8,DOT1L,MYO7A,TENM4,SSUH2,PEX11A,MARCHF3,AQP1,WDFY2,TYRO3,MAPKBP1,ARAP1,FAM168A,CHD5,GALNT6,ACP2,DNAH2,ARL4A,AAGAB,PALD1,PLD1,NCEH1,NOC2L,PLEKHG4,CDH1,GXYLT2,SYNE2,CTTN,C2CD2,ABCG1,ZDBF2,ATP13A2,RAB17,NUAK1,RFTN2,B3GLCT,LGMN,TGM1,SDC3,GPD1,PPARGC1B,ACOT11,GNA12,SLC1A3,RASSF3,MYOM1,ADGRV1,CREG1,OPTN,SIRPA,TF
GSE44732_UNSTIM_VS_IL27_STIM_IMATURE_DC_DN	ADHD	-0.00141715	0.00324201	0.662023	150	0.124594	brain	TWAS	c7	0.662023	1	CTSD,TMED3,SAXO2,TMEM127,LMAN2L,TBL2,POR,IFNAR2,PLBD1,SEL1L3,GGA2,PRKCB,VNN2,EAF2,LIMK2,RFPL2,WFS1,ACSL1,TXNDC12,TPD52L1,ITGA3,GPRIN3,BLVRA,IFIT2,TMEM230,ECH1,BLVRB,TTC9,ADAM17,HPCAL1,EEPD1,PHC1,C2CD3,NEU3,CD82,APOC1,LBR,ABHD5,C1orf112,CD52,LCMT2,NLRC4,KPTN,BICRA,HSD17B14,RPS11,FCGRT,HSD11B1,CD300A,CD300LF,RHBDF2,MFSD11,PDIA4,SLC45A3,CR1,ABHD6,STON2,CTSA,SERPINB6,FAM89A,SIPA1L2,MECR,PGBD5,EPAS1,TTC1,HNRNPA1L2,NDUFA2,IK,CASP9,KCNAB2,NR1H3,EHF,DISP1,CABLES1,PGS1,S100A9,S100A8,ERGIC3,HEXB,IQGAP2,BCCIP,WDR73,PHLDA3,PRAM1,PIP4K2A,VWA5A,TMEM218,DNAJB11,KRTCAP3,SCCPDH,CARD14,JAKMIP2,LFNG,ME3,LPXN,DTX4,SAYSD1,KCNJ5-AS1,CYBA,SNAI3,DENND5A,FLVCR2,CIB1,NXPE3,POLR3C
GSE44732_UNSTIM_VS_IL27_STIM_IMATURE_DC_UP	ADHD	0.00297348	0.00301541	0.324087	172	0.135776	brain	TWAS	c7	0.324087	1	ECHS1,HOMER2,HELZ2,SLC2A4RG,ZBTB46,PRRC2A,AGPAT1,HLA-DMB,FZD1,USP53,UQCR10,CAMKK2,TNFRSF4,NOPCHAP1,TRIP10,TAPT1,WDFY4,RBMS2,MTCL1,NDUFV2,ZMIZ2,CLSTN1,RAB8A,DDA1,ISYNA1,NPIPA1,ARHGAP31,MRTFA,PMM1,SEMA7A,CAMK1G,SLC16A9,ABL2,H3C6,H2BC10,OLA1,TRIB3,BBOF1,NUB1,HEXIM1,ZCWPW2,HSPBAP1,VPS35L,SHCBP1,EIF3D,CSF2RB,LGALS1,EYA3,RABGAP1L,KATNAL1,ZNF641,FMNL3,FAIM2,R3HDM1,RIOX2,DIAPH1,TTC9C,STARD10,NME4,DOCK1,SLC2A4,IRF5,TSPAN33,DNAJC11,NDUFA12,BDH1,RYR1,PPA1,PALD1,TERF2,FXYD2,CTTN,NAGPA,U2AF1L4,TNFAIP8,RASSF4,RPRD1A,GDI2,GPD1L,LINC01114,FHL2,GNG7,GPX2,UQCRFS1,CLEC7A,FGL2,LRP8,ACOT11,RPS27L,CDH2,VDAC2,COMTD1,MRPS5,STARD7,PLD4,GGT5,KIAA1671,CREBL2,GTPBP8,MAN2A2,CNPPD1,TUBA4A,PTGER4,RAP1GAP,PHLDA2,FKBP5,HLX,IMP4
GSE44955_MCSF_VS_MCSF_AND_IL27_STIM_MACROPHAGE_DN	ADHD	-0.000257695	0.000956498	0.787611	150	0.0394798	brain	TWAS	c7	0.787611	1	KCTD10,REEP6,DIRAS1,ZNF555,RDH13,HELZ2,RCHY1,NAAA,CTNNA1,IGFBP7,MTFP1,WDFY4,NRDC,BANF1,EIF4E2,INPP5D,PXDC1,LYRM4,MRPL34,MAD1L1,IQCE,SSR3,MRTFA,GUCA1A,LOXHD1,GOLGA8A,IGDCC3,ABL2,FAM110A,BBOF1,BMP8B,CAP1,ZDHHC20,SHCBP1,STAT6,EIF3D,KCTD17,LGALS1,SOBP,CABIN1,KIAA1671,KIAA0040,C1orf162,ASB8,ZNF641,ECSIT,DHRS12,DIAPH1,TTC9C,EHD4,CHMP2A,STARD10,CCDC78,PRRC2A,PLCB3,CATSPERZ,CCDC88B,TP53I11,SLC35C1,NEU4,ANO7L1,KCNK6,PALD1,SYNE3,ADORA2B,ROGDI,UBN1,NAGPA,CHID1,RPRD1A,GPD1L,DYNC1LI1,LRRC8C,IPCEF1,SBF1,DENND4B,ACVR2A,VCL,SERPINF2,STARD7,AKT1,GTPBP8,CNPPD1,TUBA4A,CST3,TBC1D5,BRD9,FKBP5,NMB
GSE44955_MCSF_VS_MCSF_AND_IL27_STIM_MACROPHAGE_UP	ADHD	-3.19E-05	0.000685675	0.962942	182		brain	TWAS	c7	0.962942	1	RFLNB,LAIR1,OMA1,FGGY,LMAN2L,HLA-DMB,HLA-DPB2,SEC61G,TBL2,POR,TBC1D1,AFAP1,SEL1L3,SMIM20,PRKCB,RGS12,ACSL1,PCCA,CNPY2,R3HDM2,THBS3,TMEM230,EHBP1L1,TGM2,ZMYND15,POGLUT1,AVEN,UPP1,LCMT2,RPS11,CD300A,CD300LF,SLC9A3R1,RHBDF2,AHI1,GBP4,NPC2,IKBKE,CD55,CR1,RHOBTB3,ABHD6,NUB1,STON2,DSP,SDSL,SIPA1L2,ABHD2,CIB1,CYP27A1,THEM4,SERPINE2,GALM,TNFAIP2,HNRNPA1L2,SRA1,NDUFA2,RNASEK,AGPAT4,ST20,ST20-AS1,PLA2G5,LONP1,ANKRD29,TIE1,MLKL,NDUFB3,APOBEC3G,FXYD6,ZWILCH,ENOSF1,ZNF22,ASB2,NRIP3,AMPD3,PPFIBP2,N4BP2L1,SLC1A4,MMD,SLC36A4,ENDOD1,CHCHD4,MRPS31,DPY19L3,PRAM1,MYO1F,ATP6V1FNB,EML4,OLR1,TMEM52B,NME1,ATP6V1E1,CHST15,DNAJB11,C1RL,F3,SYNJ2,DYNLT1,KCNJ5-AS1,SNN,TRIM6,RCN1,IL6ST,MELTF,FECH,TMCC3,DVL3
GSE4535_BM_DERIVED_DC_VS_FOLLICULAR_DC_DN	ADHD	6.49E-05	0.000688409	0.924906	177		brain	TWAS	c7	0.924906	1	MTG1,AP1G1,FGGY,POLR1A,SRSF12,GABRR2,SMURF1,CLCN2,GUCY1A1,DCBLD2,PI4K2B,CUEDC2,AS3MT,ZFP2,RASL11B,RDH5,DGKA,SUOX,SEZ6L2,NUDT6,PAQR8,TBC1D16,FAAP100,WDR4,SLC17A9,ATG4C,DRC3,NIN,FRMD6,SLC30A7,ITGA6,RAPGEF4,ZNF579,RAB3IP,LATS1,RMND1,SPATA2L,VIPR1,RNF165,DNAJC15,CA11,FCGRT,RCN3,CD6,PYROXD2,DENND4A,GLT8D2,HID1,ARMC7,ABL2,SLC35B3,TXNRD3,TRIB3,TACC2,DMBT1,REV1,ALDH2,GGT5,GUCD1,LRRC75B,GGT1,AP3S2,OVGP1,TRIM13,RAD52,WNT5B,SLC44A2,NOD1,FNBP1L,MMUT,MAPKBP1,RGS11,EXPH5,HSD17B8,RASA3,DRC1,SMUG1,TDGF1,MGST3,AQR,RPRD1A,AFMID,BRME1,STX1A,UST,IMPDH1,SF3B1,CNKSR3,ORAI2,PCED1B,ADCY6,GFOD2,RASGRP1,SFXN3,CHRNB2,CLIC5,LFNG,TTYH3,GALNT10,MOB3C,TCP10L,DENND2C,TET1,SH3YL1,ZBTB11-AS1
GSE4535_BM_DERIVED_DC_VS_FOLLICULAR_DC_UP	ADHD	-5.76E-05	0.000694419	0.933855	124		brain	TWAS	c7	0.933855	1	GLOD4,MYO1C,ZMAT3,REST,TBC1D4,PTPN13,CD38,CBR4,SH3RF1,CALHM2,FAS,SNX25,ATF6,NDNF,ITGB1,NRP1,DCXR,PRR13,PLSCR1,BMP7,PDLIM7,SMIM7,IL12RB1,TRIM37,ICA1L,COLCA1,PGAM1,PLEKHO2,SCRN3,CD200,AREL1,MALT1,MGRN1,S100A10,S100A4,S100A13,PTPN22,DPP4,CEBPZOS,HNRNPLL,STK39,PTPN1,MDFIC,SNRNP25,POGLUT3,BAK1,RNF157,SEC14L1,CEBPG,PLAAT3,MPP2,SMIM1,PKP4,TNFAIP8,PKP3,DDX24,IFI27L2,ARFGAP3,LBH,LUZP1,FUT8,SMTN,YBX3,ICA1,GRAMD1B,RNF149,IRAG2,PPFIBP1,H1-0,EVI2A,TRIM36,CASP1,FYN,ANKRD6,NFATC1,LITAF,ARHGAP26,SRGN,TXLNB,RAB43,RAB3GAP2,GRHL1,SLC66A3,PHACTR2,TMEM140,IL6ST,ADPRM,SLC22A15,PCOLCE2,CHST2,ENDOD1,C3orf14
GSE45365_BCELL_VS_CD8_TCELL_DN	ADHD	0.000232109	0.000952798	0.807535	138	0.338488	brain	TWAS	c7	0.807535	1	MMAB,FABP1,PKD2L2,STING1,ZMAT2,EPHA1,GUCY1A1,STK32B,SMIM11,COX6A1,KLKB1,RAVER2,METTL7B,HSD17B6,ACSF2,F3,CNN3,CDH13,MTCL1,TRAM2,CYP26B1,SNX32,DPY19L1P1,ABHD8,MPV17L2,IGFBP2,EPDR1,GPC2,ZNF778,HIGD1A,ITGB3,FMN1,PIGV,C3orf70,PRLHR,BAG3,DCLK3,DNAH12,ACOX2,MYLK-AS1,TSGA10,OSTM1,LBX2-AS1,RSU1,VDR,BCDIN3D,DPP10-AS1,KIAA0930,TTC38,ANO2,SPSB2,FAM171B,RHBDF1,SRRM2-AS1,TSPAN33,SLC66A1,PCBD1,NXN,BDKRB2,HSPA2,LGALS1,KDELR3,PHLDB1,UQCC1,CFH,NALCN,LMOD1,C1QC,TCEA3,GSTM2,GSTM1,SYN3,ST6GAL2,SLC35E4,CAVIN3,LRP8,ZFYVE21,INF2,ARHGEF26-AS1,ZNF503,MS4A4A,EMP1,UNC45A,WSB2,ZNF804A,SNTG2-AS1,CHL1,PCSK2
GSE45365_BCELL_VS_CD8_TCELL_UP	ADHD	-1.72E-05	0.000567886	0.975869	148		brain	TWAS	c7	0.975869	1	CUBN,RDM1P5,CDH19,MYSM1,FGGY,TPTEP1,ANKMY1,SNHG4,LINC01098,GLRA3,TMEM150C,SLC2A12,COQ8A,CDH18,BTNL3,PLXNA4,DNAH3,SOX1,UBQLN4,FSCN2,HES6,FAM153B,APCDD1,ZNF763,UNC13A,PDE4C,WAC-AS1,SULT1C2,MKS1,ALDH1A3,ADAM33,MCHR1,GABPB1-IT1,PRR18,TTLL2,LAYN,SGCD,LINC00298,MEIOC,KDM3A,SLC2A10,SPESP1,DDX59,ZNF75A,OTOGL,NTM,SLC40A1,PELI2,SLC35F5,BCAR3,AK5,ZNF530,ZSCAN23,CLRN3,ADAMTS18,PMP22,FUT3,MAGI2,ATP2B1-AS1,GDF9,DIP2A,MYO1C,LINC01792,GNG13,ATP2C1,FXYD2,CPNE1,RGMA,TRIM66,LYVE1,C1orf53,BCL2L11,CYP4A22,COA8,PPP1R13B,LINC00942,TRIOBP,ZNF880,CMBL,OGFRL1,CNTN5,CCDC163,MYO1D,CYREN,SCMH1,GPR63,NOTCH2NLA,C11orf97,UPF2
GSE45365_CD8A_DC_VS_CD11B_DC_DN	ADHD	1.75E-05	0.000490191	0.971512	222		brain	TWAS	c7	0.971512	1	MMAB,FAM216A,USP10,GINS2,CNOT1,DERA,ZNF717,C2orf74,MSMO1,FAS,TPD52L1,HDDC2,HSD17B6,STX4,CRYM,CNN3-DT,PPIL1,RNF8,COQ9,AEN,IDH2,CBS,PLOD2,FBXW10,CHD9,AKTIP,FTO,CERS1,NRCAM,PARN,CEP20,PNMA8A,PPP5D1P,C6orf226,DNPH1,PIEZO1,CDT1,APRT,TRAPPC2L,CHMP1A,TCF25,DEF8,TBC1D7,MARVELD1,SLC24A1,MSH6,H1-2,BTN2A1,SULT1A1,COX20,ZNF334,ANKRD26,SHCBP1,ITFG1,NQO2,LMBRD1,EPB41L2,CENPN,MPHOSPH6,THUMPD3,JAGN1,ETFA,FPGT,ACADM,NINJ2-AS1,CENPQ,DUXAP9,LINC00161,TMEM14C,POLR3K,SNRNP25,SRRM2-AS1,HSD17B8,ZKSCAN2,IQCG,KCNQ5,UTP4,SNTB2,RGS2,SUCLG2,TSEN2,MKRN2,CHCHD4,ST6GAL1,DBR1,BBS2,SELENOP,TNFRSF11A,NUP210L,C1orf43,SAYSD1,ZNF83,ZNF600,ZNF468,SLC30A5,PDCD10,LXN,MAST4,TERF2IP,KLHDC4,SHISA2,TM7SF3,ZNF43,RMI2,ADI1,TMEM242,UFL1,PKP2,PCOLCE2,C3orf14,TBC1D16
GSE45365_CD8A_DC_VS_CD11B_DC_IFNAR_KO_DN	ADHD	0.000130051	0.00330397	0.968602	120	0.306454	brain	TWAS	c7	0.968602	1	LILRB3,HCG22,AGER,GAR1,ENPEP,CTSO,THOC5,TXK,TRMT11,MTCH1,EFEMP1,FAM13A,ATPAF2,TMEM177,MAP4K5,SERPINB6,FAM50B,LYRM4-AS1,ATIC,XRCC5,FAM117B,INO80D,NME8,PNMA8A,NDUFB3,TMEM237,AVEN,H1-2,SP3,GPR155,CHN1,BMP8A,NCL,PPM1A,ARPC2,ZNF142,FLG,COL2A1,PHF11,ASCC3,RARRES2,PSMC5,DUXAP9,PRPF40A,AARS1,PHF23,TNK1,SEPTIN2,LANCL2,TARS1,LINC00930,EXOC2,MTHFD1,RBM23,REC8,TRIOBP,GCAT,MIEF1,PLEKHB2,RNH1,TMED8,AHSA1,METTL21A,RRP7A,SLC5A8,HSPD1,CCKBR,XYLB,PLEK2,SLC35F6,PCARE,GOPC,IFI16,GORASP2,CYP26A1,UBE2J1,ADI1,ADAT2,SARS1
GSE45365_CD8A_DC_VS_CD11B_DC_IFNAR_KO_MCMV_INFECTION_DN	ADHD	0.000112978	0.000957866	0.906109	136	0.175098	brain	TWAS	c7	0.906109	1	TAS2R8,ST3GAL2,MARVELD3,CXCL2,IER3,HCG22,FGF5,TLL1,ERP27,TIFA,HGFAC,MMAA,TBC1D9,ODAD1,GARIN5A,KLK10,WDR27,ADAM21,EHBP1L1,RIN1,SNX29,LSMEM2,CD82,IQUB,TNFRSF14-AS1,UFSP1,MEI1,TSSK6,GREM1,CYP11A1,ANKDD1A,BICC1,SLC16A9,TRIM29,CHRNA1,AHI1,KCNF1,CD84,ABCC12,C2orf72,RGS6,LINC02003,IFI44,CD4,ARAP3,DELE1,MAGI2-AS3,TREM2,LDLRAD4,PYROXD1,MYBPC1,IQCG,MIR3936HG,SDC4,ZNF415,DUOXA1,DUOX1,SMIM17,SLC7A7,OR51B6,OR6A2,PTX3,PADI4,BIK,LINC01010,LRRC8C-DT,ST6GAL2,IPCEF1,XYLB,TEX26,PAFAH1B2P2,CHRNB2,F3,AK9,MAP3K8,TMEM127,TMEM30A,CYP4F2,TMEM9B,AGTR1,NFKBIZ,PRLR,HORMAD1,GAN,LINC00960,RGR
GSE45365_CD8A_DC_VS_CD11B_DC_IFNAR_KO_UP	ADHD	9.50E-05	0.00056505	0.866451	182		brain	TWAS	c7	0.866451	1	DUSP8,SLFN12,DUSP14,OLIG2,TDO2,ANXA3,PAQR3,PIGP,GET1,PRDM16,PALLD,ABHD18,PCDH8,EPHB1,LGR5,DTNA,TRAPPC5,GPR85,TMEM17,ZNF780B,C11orf80,S1PR2,ZNF440,RHCE,RAB27B,MGST1,TMEM45A,ERCC4,ZSCAN21,SEC22C,GLT8D1,SELENOK,LPP,BRK1,GTF2A1L,ZXDC,TIMM21,LINC02035,PRTFDC1,SLPI,ZNF334,MKX,TSPAN31,LINC00667,ALCAM,P2RX5,HERC2P3,LINC00665,SOX9-AS1,PLCD4,IFT57,DZIP3,PXDN,EVI5,DR1,RAB40C,CEP41,POLD3,ADCK2,SMARCE1,DUSP3,GNPAT,KCNK1,CSTF1,TFAP2C,SPATA17,CHST9,ZFAS1,ZNF468,ZNF320,ZNF677,ECT2,CPS1,GPR37,KLF11,SLC4A7,PPL,ZNF667-AS1,LINC00205,GPNMB,NALCN,CCDC66,IL17RD,GRID1,ZNF682,PXYLP1,PIGN,REEP3,GJB2,ZNF404,SRD5A1,FASTKD3,LPAR3,ZNF492,ERC1,MATN1-AS1,SRSF11,PLK2,FRZB,MAST4,RBM26-AS1,NDFIP2,KLHL29,WIF1,POLR3F,PRRX1,CRBN,LRRN1,NAA50,METTL6,NCBP2,NCBP2AS2,IGF1R,C3orf14,GPR180
GSE45365_CD8A_DC_VS_CD11B_DC_UP	ADHD	0.00364124	0.00311122	0.241857	163	0.355493	brain	TWAS	c7	0.241857	1	PSMB3,ORMDL3,CDH7,NDUFA3,MAML1,CNOT6,ZFP62,BUD23,FZD1,MTERF1,ANKIB1,SAMD9,BOD1L1,COQ5,PSME4,PNPT1,MRPL32,BLVRA,CAVIN1,MED6,GHR,SEPTIN7,ANLN,BABAM1,GCC2,FN1,ANXA2,AMPH,PKP4,BAZ2B,EGFLAM,ATP5F1A,UPP1,EHD3,PBRM1,DHX8,KIF18B,HEXIM1,DDHD1,GMFB,ARPC2,ZNF142,SLC27A6,ACOXL,TPPP,CNRIP1,AAK1,PIP5K1A,RIF1,TARS3,COL5A2,IFT57,HNMT,ZBED10P,ZNF839,MARK3,BAG5,DNER,TRIP12,VAMP1,SRA1,PCDHB14,ZNF544,ELP5,PGR,ADAMTS5,NXN,CRK,DDX24,GLRX5,SGO2,TMEM87B,NCOR1,LRRC75A,IFITM2,MOAP1,GPNMB,YAE1,TESC,MT1H,COPS9,MRPL44,DCAF4,NEK9,TMEM60,PTPN21,KCNK2,ABCB4,SAMD5,EDNRB,LYPD1,NFE2L2,AGPS,PRRX1,MC4R,MYOF,LRRN1,RGS17,LINC00460,MIS18BP1,GPSM2,TSLP,WDR36,NECTIN3,ANXA2P3,MZT2B,ACTR10,TMEM200C,POLR2D,AKR1C1
GSE45365_CTRL_VS_MCMV_INFECTION_NK_CELL_DN	ADHD	7.53E-05	0.000955962	0.937189	126	0.729828	brain	TWAS	c7	0.937189	1	RSPO4,EIF2AK1,TTC28,THOC5,OR2L13,MSMO1,NEK1,EFEMP1,GSTP1,SFT2D2,NSD1,RANBP2,XRCC5,SMARCAL1,PNMA8A,ZNF114,MPI,STAT1,GLT8D2,H2BC5,CDH26,GPR137C,MAPK1IP1L,LGALS3,FIGN,SOBP,ZNF736,COL2A1,PFKM,FKBP11,TTC23,ASCC3,GNAL,TRIP12,DUXAP9,DUXAP10,A1BG-AS1,TMEM161B-DT,PRPF40A,GALNT13,GPANK1,CSNK2B,VPS52,PPP1R7,DTYMK,MTHFS,SH3GLB1,SNAPC1,PCBD1,NDUFB3,SMUG1,RAN,MTHFD1,ERBB4,INSIG2,SNAPC5,TFR2,FIS1,POLR2L,SCRN1,SESTD1,NDUFS1,SSB,PIGH,SF3B1,NUMB,ECHDC2,ETFB,REC8,DHRS1,IFI16,PLAGL1,CHD1L,FGD4,KIAA0586
GSE45365_CTRL_VS_MCMV_INFECTION_NK_CELL_UP	ADHD	9.88E-05	0.000945476	0.916759	166	0.743133	brain	TWAS	c7	0.916759	1	CYP2E1,CUBN,DHODH,LASP1,LAMA1,EGLN2,GRIK5,LENG8,LTC4S,MRNIP,BTNL9,TCF19,DDAH2,TCAF1,TBL2,EMCN,BANK1,SLC46A3,GRK4,SLC25A23,PYGB,NT5C2,REXO5,C4orf47,ACAT2,TTC21B,TNS2,TM7SF2,APCDD1,POLI,NICN1,CANT1,SLC27A1,CHST12,GREB1L,TRIM37,SKA2,SYT17,PCSK7,IFT46,ADAM33,MAVS,NPEPL1,DLK2,ISLR2,SNX33,PRR12,CPT1C,MFSD11,MMS19,MARVELD1,CHDH,OXTR,VHL,ZNF862,SLC45A3,MRGPRF,SNCAIP,FAM83D,ZHX3,ACBD4,SNX21,BTBD2,BMP4,LGI4,ZFP30,PEPD,MYO7A,RDM1,GSTT1,CYP27A1,INHA,IFT140,PAQR4,ARVCF,TTC12,TYK2,FGFR2,ZFYVE19,GANC,WDR90,TNFRSF25,PLEKHG5,SIRT2,ECHDC3,SLC29A3,DZIP1L,TTC38,TRMU,EDEM2,LRRC17,DYNC2LI1,RHEBL1,ACAA1,APH1B,SFXN3,PROCA1,COMMD9,ATP8B2,MERTK,CENPH,ABCA4,HS1BP3,GNPDA1,SNN,PBLD,VPS33B,AGTR1,C17orf75,ADAMTS6,GTF3C1,FMO5,MAP6
GSE45365_HEALTHY_VS_MCMV_INFECTION_BCELL_IFNAR_KO_DN	ADHD	-0.000164288	0.000491329	0.738096	216		brain	TWAS	c7	0.738096	1	UTP4,NIP7,ZNF23,MEAK7,KLHL36,GINS2,N4BP2,C2orf74,PIGP,SH3BGR,FAS,TMTC4,ZNF354C,KAT2B,HSD17B6,VKORC1,CNN3-DT,CBS,PLOD2,ALG6,MYLK,SNX4,TMEM45A,ZNF232,TIMMDC1,UFSP1,BANP,ZFPM1,APRT,TRAPPC2L,TCF25,MTFR1L,PIGV,IRF6,SLC24A1,LPP,PDGFD,SULT1A1,TRIB3,ABHD6,DCAKD,ENPP1,REEP1,FBXO9,ZNF334,SLC2A10,ANKRD26,SHCBP1,ITFG1,LINC00667,LMBRD1,RAB40B,LINC00665,CENPN,C16orf46,GAN,PLCG2,MPHOSPH6,RPUSD3,NINJ2-AS1,CENPQ,TMEM14C,ELOVL2,POLR3K,RAB40C,METTL26,UBE2I,ADCK2,FAM210B,MICOS10,SELENOF,MYBPC1,ZKSCAN2,ST6GALNAC3,USP33,RMC1,SPATA17,KCNQ5,ZFP90,CDH3,TSEN2,IQSEC1,CHCHD4,CAV1,CSPG5,ZSCAN5A,ELOVL7,ST6GAL1,CMTM4,DBR1,KDSR,BBS2,COQ9,SPON1,SELENOP,C1GALT1C1L,FAM216A,EXOG,OAT,ATRAID,IKBIP,ZNF137P,ZNF600,ZNF468,PDCD10,SERPINI1,NDFIP2,SESN1,AK9,FTO,KLHDC4,SENP6,WIF1,ZNF43,RMI2,FMN2,WLS,PPP1R2,PIGX,PKP2,PCOLCE2,C3orf14,GPR180,TBC1D16
GSE45365_HEALTHY_VS_MCMV_INFECTION_BCELL_IFNAR_KO_UP	ADHD	-0.000597584	0.000947345	0.528172	170	0.125181	brain	TWAS	c7	0.528172	1	BUD23,MDH2,TMEM60,FZD1,ANKIB1,CDK6,SAMD9,FOXK1,FSCN1,RNF216,EIF2AK1,TMBIM4,THOC5,CNOT6,BIN1,ERCC3,POLR2D,PPIA,IGFBP3,MSL1,EIF2S1,PIGH,COX16,MED6,GHR,SEPTIN7,ANLN,DBI,RALB,NCL,TIGD1,USP40,PYGL,PTPN21,FOXN3,BABAM1,SULT1C4,GCC2,FAM117B,INO80D,PKP4,WDSUB1,BAZ2B,BUB1B,MTHFD1,CHURC1,RAB15,MAX,GPHN,FARSB,CUL3,TMEM237,EHD3,INPP1,STAT1,SKAP2,TAX1BP1,AREL1,EIF2B2,KDM3A,PSMA3-AS1,PPM1A,DNER,TRIP12,FIGN,KIF14,GMFB,MAPK1IP1L,ATG14,RIF1,COL5A2,ORMDL1,EPAS1,PSMC5,ZNF839,MARK3,EIF3G,SPC24,TTC5,METTL3,MFF,PPP1R7,SEPTIN2,LANCL2,SOCS2,NDUFA12,ZBTB4,PGR,GPD2,PLEKHA5,EIF4G3,PLPPR4,NXN,SGO2,NCOR1,IFITM2,SLIRP,SCRN1,EEF1B2,IDH1,PIKFYVE,BIRC5,PSME4,HSPD1,NEK2,ZC3H8,POLR1B,TMEM243,SAMD5,EDNRB,LYPD1,KIF2C,PRRX1,ZNF142,RETREG2,IL1RL2,MIS18BP1,WDR36,MZT2B,AKR1C1
GSE45365_HEALTHY_VS_MCMV_INFECTION_CD11B_DC_DN	ADHD	0.000287019	0.0009681	0.766866	116	0.559859	brain	TWAS	c7	0.766866	1	ZNF488,PLAC8,GUCY1A1,CENPE,SH3BP5L,GINS1,C1orf226,NUF2,METTL7B,CD63,HSD3B7,MTCL1,TECTB,C11orf71,PLOD2,CDCA5,FAM89B,ZNRF2P1,TBX19,MIEF2,ANLN,GREB1L,DNAH14,ITGB3,CRYAB,STIMATE,MGLL,ZC2HC1C,MYLK-AS1,ZNF619,SKA3,KCNMA1,SHCBP1,PRTN3,ATP8B3,TSGA10,FAM89A,MAP10,SUSD5,MEIG1,CDCA8,TRIP13,CDCA3,CHAC1,ALOX12,TUBG1,BROX,CDC20,HSPA2,MPST,KDELR3,CAV1,DHCR7,DIAPH3,MYL9,CYS1,UPK1A,BIRC5,GSTM5,BBS5,DEPDC1,MARCHF2,DYNC2LI1,NEK2,TPM1,TTC7B,SPAG5,RAB39A,F3,TRIM36,CDK1,SLC7A9,PROS1,KIF18B,MS4A4A,L3MBTL4,AIG1,PRC1,PTTG1,LMBRD2,CENPN,STXBP6
GSE45365_HEALTHY_VS_MCMV_INFECTION_CD11B_DC_IFNAR_KO_DN	ADHD	0.00026818	0.000958057	0.779539	142	0.30444	brain	TWAS	c7	0.779539	1	VIM,RASGRF1,HP,CYP2B7P,CEACAM21,PLAC8,RASGEF1B,CENPE,ADAMTS3,PPEF2,AGTRAP,FAM200B,HAGLR,ADGRE1,SH3RF1,GINS1,SDHC,C1orf226,PDGFC,METTL7B,CD63,TECTB,CDCA5,ZNRF2P1,TBX19,ANLN,ZNF788P,FRK,NEDD4,KIF15,ATP8B4,SEPTIN7P9,PEAK1,TMEM132D,NLRC4,TKT,TOR1AIP2,ZNF619,SKA3,SLC2A10,KCNMA1,SHCBP1,PRTN3,ATP8B3,ERO1A,RBM11,FIGN,KIF14,LMOD1,CDCA8,TRIP13,OTOGL,RNASEK,NKIRAS1,CRNDE,SNAP91,CDC20,KIF2C,SAMD9L,HAUS4,DHCR7,TNKS2,UMODL1,OR51B5,CFH,ESYT3,GSTM5,SLC16A4,HBS1L,RAB38,ZNF229,TMEM26,SPAG5,TRIOBP,MFAP3,FIG4,CNTNAP4,SLC7A9,COL21A1,RNF166,AIG1,DIRAS3,LMBRD2,PLD1,MIPOL1,L3MBTL4,PCOLCE2
GSE45365_HEALTHY_VS_MCMV_INFECTION_CD11B_DC_IFNAR_KO_UP	ADHD	0.000715344	0.000939557	0.44644	178	0.537297	brain	TWAS	c7	0.44644	1	MTG1,MMAB,ZNF85,ZNF808,ZNF331,LILRA4,ZNF542P,SNPH,CNNM3,DCK,SFI1,C10orf95-AS1,CNN3,SPATA5,ARHGEF18,TTC9,SF3B2,RHD,ANKLE1,ARRDC2,USP36,EIF3B,FN1,PATJ,NT5E,RCN3,PRR12,HHAT,SLC16A9,DNAH12,ZNF175,YJU2,ZNF382,ZNF571,IL17RE,SOBP,PPIL2,CABIN1,ANK3,PAWR,JHY,SEC14L1P1,YDJC,ZNF91,FAM118A,TRMU,KRI1,DDX11L2,TAF1C,RPAP1,ZIK1,ZNF329,ZNF204P,TMEM14B,CAPN15,LMF1,TELO2,EPB41L4A,SLC35C1,USP44,AMDHD1,PEG10,JUP,CASS4,PDCD4,ZMIZ1,DISP1,TYSND1,UNK,KHDC3L,BCL9L,ZNF286A,ALKBH5,APOD,LRRC2,HPCAL4,SCMH1,GIPC1,RPS10P7,NF2,STYK1,DCAF4,TRIM3,CYB5RL,TPPP3,NFATC3,FAM53B,DSEL,PPP1R13B,OPA3,SARM1,MATN1-AS1,ENPP5,WDR35,ANKEF1,POMGNT1,NSUN4,LINC02899,TTLL5,GRAMD1C,TGIF1,SGF29,SH2B1,PDE4DIP,FOXK1
GSE45365_HEALTHY_VS_MCMV_INFECTION_CD11B_DC_UP	ADHD	0.0010191	0.000943135	0.279901	154	0.269293	brain	TWAS	c7	0.279901	1	GPATCH8,MEIOC,ARL17A,ZNF85,ZNF430,EEF1A2,RTEL1,DUSP2,CNNM3,POM121,STAG3L1,DCBLD2,RBBP6,DYRK1A,COQ8A,CDH18,ALDH1L1,PYGO2,UBQLN4,ARL16,RAB40B,RRP1,POFUT2,TTC9,PACS1,GPR161,SMIM32,ZNF559,CPAMD8,ANKLE1,ARRDC2,PDE4C,ALMS1,PELP1,ADAM33,ZNF502,GABPB1-IT1,ZNF37BP,HAUS2,ZFYVE27,TPCN2,GIPC1,ZNF75A,CORO7,AMH,CACNA2D3,YJU2,ZNF790-AS1,ZNF793,PPIL2,CABIN1,TSR3,TELO2,TBL3,ZNF91,FAM118A,TRMU,DDX11L2,MBTPS1,TAF1C,WDR55,XRCC2,ZNF530,ZNF671,ZNF329,TMEM14B,CIAO3,ATM,EPB41L4A,LANCL2,CASS4,DISP1,TMEM241,ATP2B1-AS1,DDX51,UNK,DIP2A,ZNF677,MYO1C,SUN2,ZNF286A,ALKBH5,BET1L,SCIN,TRIM3,SSBP3-AS1,HERC1,FAM53B,XRCC1,SARM1,AMDHD1,FAAP24,SH2D3A,MYH3,GTF2H3,SENP7,SH2B1,OSBPL5,TMEM212,ATP8B1
GSE45365_HEALTHY_VS_MCMV_INFECTION_CD8A_DC_DN	ADHD	0.000182305	0.000964012	0.850006	120	0.586256	brain	TWAS	c7	0.850006	1	CORO1C,WARS1,LILRB1,MFN1,IER3,HLA-DRA,HLA-DMA,SLC7A11,GYPE,OTUD4,TNFRSF4,LIMK2,GSTO1,PDXK,IFIT5,RNF24,CDS2,PLSCR1,CLEC2D,TJP3,TICAM1,BARD1,SPSB1,NECTIN2,NPAS1,ADPRH,NUP58,NUDC,EMC3,PSMA2,GLRX,FPR2,ZFYVE16,SERPINB9,HSPA13,SNIP1,GCH1,MAPK1IP1L,CD53,DENND2D,POGZ,S100A9,DPP4,IFIH1,ICAM2,ADRA1B,CHST8,SCN1B,CD59,NBR2,FUT5,MED8,SAR1A,GRB2,SPHK1,FCGR2B,ZC3HAV1,ATP13A3,CAV2,IRF7,HSP90AB1,WNT5A,SSTR2,YME1L1,LY86,MT1E,BID,ITGA9,ZCCHC2,MARK3,CPD,CNIH4,MAP3K8,CGGBP1,NCOA1,ARL8B,PSMA7,PRPF3,SATB1,AKR1B1,TMEM140,TIGAR,RAB21,DOCK4,PLA2G7,PKP2,CMC2,SMCHD1,DYNLT1,SOD2
GSE45365_HEALTHY_VS_MCMV_INFECTION_CD8A_DC_IFNAR_KO_UP	ADHD	-6.31E-05	0.000566306	0.911228	174		brain	TWAS	c7	0.911228	1	TMED3,TCEA2,ACTR1B,MAPK9,RPL9,PIGG,SPON2,CTBP1,C4orf19,MANBA,TRIAP1,KNTC1,SLC35E2B,PSEN2,ACAA2,OSBPL9,TXNDC15,RSAD1,KCTD13,SERP1,GYPC,MCM3,CAMK2B,ZDHHC24,CDKL1,MRPL48,PAAF1,P4HTM,EXTL2,MRPL34,PARN,ATIC,SPAG7,KCNAB1,TBC1D8,IL17RC,PRORP,ATP2B4,ZNF862,REPIN1,FASTK,RABEP2,ZDHHC4,RPA3,KYAT3,CD46,PPOX,DNAJA3,PRIM1,SCPEP1,MAP2K2,TXN2,EIF3L,KDELR3,SPECC1L,IMPACT,ACVR2B,RPSA,IFFO1,NOP53,CHODL,AXIN1,CLCN7,SNHG32,VPS52,B3GALT4,TCP11L1,CAT,STX6,ICMT,GPR153,CCNG1,MRPS33,G6PC3,INPPL1,RPS8,SHQ1,LANCL1,NDRG2,OXA1L,HAUS4,PCCB,TRAPPC12,ZNF197,LTF,POLR2I,COLEC12,SIRT3,UROS,SYNGR2,KDM1A,PDE3B,RPL37,PMS2P11,RPS27L,FOXE3,SLC5A6,TNIK,HAX1,PCYOX1L,SPDL1,LYST,MICAL1,SGSM2,MNT,ATXN7,SAYSD1,CIITA,EPRS1,MCCC2,CDC42SE1,STX8
GSE45365_HEALTHY_VS_MCMV_INFECTION_CD8A_DC_UP	ADHD	0.000162986	0.000945595	0.863152	184	0.919584	brain	TWAS	c7	0.863152	1	NFRKB,TMED3,TERF2,PHLPP2,ACTR1B,HLA-G,HCP5,RING1,MDH2,ACTB,ZDHHC4,RPA3,SPON2,CTBP1,ATP5PO,TRIAP1,GRSF1,SLC35E2B,PSEN2,PERP,CCDC28A,TRIM8,OSBPL9,TXNDC15,ERI2,GGA2,GYPC,BLVRA,PPP1R17,LSM5,ALG6,LUZP2,YWHAQ,P4HTM,HEMK1,NIT2,GCC2,CPPED1,PKD1P6,ATIC,PARVB,VPS16,MPC1,HMGN2,RPS6KA1,FAM20B,BTN3A1,MGLL,IGHMBP2,ANGPT4,WIPI1,TPGS2,CD46,CTNNA3,CD84,DNAJA3,PRIM1,B4GALNT1,BPHL,MAP2K2,TXN2,GLB1,XPNPEP1,SPECC1L,INAVA,RNPEP,TTC13,RFX5,TTC17,RPSA,FASTK,MLYCD,VAMP1,IFFO1,CCNB1IP1,ZNF154,AXIN1,CLCN7,GPR153,CLEC5A,EZH1,G6PC3,TBC1D22A,LRCH3,ECHDC3,PCBD1,ZNF816,INPP5K,SGSM2,MNT,METTL16,CAPRIN2,DDX11,SLC37A4,FIS1,TRAPPC12,COLEC12,ITGB2,PKN1,TGFBRAP1,NDUFA7,ADO,TMEM135,PCYOX1L,KIF2A,SPDL1,TP53TG1,IQCE,SAYSD1,SNF8,MC4R,TRAPPC2L,C1orf115,CCDC92,ZDHHC14,STK16,MCCC2,PRCP,GTF3C1,GAB2,NARS2,SDR39U1
GSE45365_HEALTHY_VS_MCMV_INFECTION_CD8_TCELL_IFNAR_KO_DN	ADHD	3.16E-05	0.000948087	0.973408	141	0.324483	brain	TWAS	c7	0.973408	1	MRC1,BEGAIN,MAPT,ARHGEF5,WDR1,GAR1,TLL1,GLRA3,SEPTIN11,LINC01088,RASGEF1B,ZNF717,HNRNPDL,GNRHR,BLNK,FAAP100,RIMKLA,CTSF,ATPAF2,STPG1,RHD,LYRM4-AS1,CPAMD8,TSPAN18,SSC5D,FAM117B,INO80D,PLCH1,TGM3,ADAM33,AP5S1,PYCR2,CA5A,SPATA33,SLC51A,PCYT1A,CIB2,CHRM5,SFMBT1,CASP4LP,SAMD3,AP3S2,CRTC3,KIF21B,CDH12,NEB,RARRES2,TTC5,IL12A,COL11A2,NUDT3,NEDD9,ATF6B,AGER,PHGDH,ACAP1,ACBD6,CLCA4,PLPPR4,VWA1,EXOC2,VSIR,OPN4,PTGDR,DESI1,HBS1L,MCHR2,DEUP1,LINC00663,CA10,TAFA5,ZNF576,NAV2,LAPTM5,MAPRE1,CHMP4B,TRIOBP,ANKRD54,ADCY2,IMPG1,PLD4,HECA,MCF2L2,PWRN1,TMEM232,VPS26B,PCARE,TUBAL3,ZNF217,CCDC115
GSE45365_HEALTHY_VS_MCMV_INFECTION_CD8_TCELL_IFNAR_KO_UP	ADHD	-0.000209969	0.000944504	0.824075	171	0.478927	brain	TWAS	c7	0.824075	1	ADAM8,ODF3L2,PRTN3,LILRA2,TRIM73,DNAJB14,SLC9B2,TMEM50B,FLT3,CAMKK2,PAQR3,AFF1,C4orf47,F11,RFPL2,LNPK,FAM53A,NEK1,ARHGAP22,QRFPR,TBX6,RPL23AP32,PPP4R3B,TTC28,CATSPERG,ZNF780B,DPT,ABCC6,FABP3,THSD4,SMIM7,NXNL1,CRIM1-DT,RNFT1,TNFRSF14,CENPM,TRIM69,HPS1,TFAM,KCNK12,H2BC5,H4C8,GUSBP2,TMEM51-AS1,HFM1,MRPL32,LPIN3,SYS1,SLC2A10,TSPAN31,PXDC1,JPH2,FFAR1,ZNF565,ITGB8,DHRS7B,PHLDA1,SUPT20H,CDHR3,TMEM260,IPO5P1,ULK4,ALOXE3,RXFP3,RAD1,ZNF114,RAPGEF4,EOGT,AANAT,KCNQ5,DSN1,SLC4A7,C2CD2,ZNF295-AS1,LRRC56,LINC00205,LRRC63,SESTD1,GABRB3,HERC2,CSPG4P12,CCDC153,PPIL4,WNT5A,ZNF682,ZNF214,KCNK1,CRYGS,ZNF695,ZNF496,SLC39A2,DUSP19,TMEM87B,ELMOD1,WDR49,ENPP4,EDNRB,DUT,BEST4,ARHGAP32,CFAP44,FES,NFKBIZ,ERGIC2,TUBE1,FGD4,CCDC15,GPR180
GSE45365_NK_CELL_VS_BCELL_DN	ADHD	0.000176881	0.000969095	0.855173	108	0.408865	brain	TWAS	c7	0.855173	1	PLPPR3,RSPO4,SLC4A11,OPRL1,ADGRL3,EN2,DRD5,LYAR,CC2D2A,TMTC4,SPATA9,CACHD1,SPRY1,EEF2K,PNLDC1,WDR19,FBXW10,GTPBP10,ARL5B,DENND4A,STAT4,AHI1,AFDN,BCAT1,GCLC,PLD5,MXI1,TPSB2,FLYWCH1,TRIM58,MARCHF3,PDE3B,KCNJ11,CHAC1,CHODL,NEDD9,MMP2,TMEM143,SPARC,ATOX1,BHLHA9,SMG6,PRMT7,SORD,FSTL1,SLC19A3,PAK4,CNOT8,ST6GALNAC3,DZIP1L,C1QA,LRP2,SCIN,BMI1,PLA2G6,CCT5,ADAM22,WDR49,TTC4,PDK1,ENPP5,MRPS5,SEMA3D,IL1R1,SLC9A2,SASH1,RABEP2,SUCO,IMP4
GSE45365_NK_CELL_VS_BCELL_MCMV_INFECTION_DN	ADHD	0.00041225	0.000959471	0.66744	141	0.316354	brain	TWAS	c7	0.66744	1	SQSTM1,HLA-F,STAG3L1,POLR2B,NFKB1,FLT3,MYL5,RUFY3,GRSF1,OTUD4,LPCAT1,PERP,FAS,ARHGAP22,JAK1,RAB5B,MVP,RASSF2,TNIP1,ANXA6,EHBP1L1,MYO9B,INSL3,KXD1,POLI,MREG,TMEM39A,FSTL1,TNFRSF14,RPS6KC1,MRTFA,CYRIA,CSNK1G3,MPC1,CEP43,LAMB3,G0S2,RAB8B,DENND4A,MYO15B,TMCC2,MGLL,IL21R,XPO6,GBP1,AFDN,CD84,F11R,TOMM34,SDC4,CD40,MMP25,IL32,MGRN1,ALDH2,XPNPEP1,BBIP1,SPECC1L,PLEK,GTDC1,UBXN4,TNFAIP2,SPATA2,PTPN1,TRIP12,VAMP1,HARS1,SELENOW,TAP1,TAPBP,UBR4,ALOX15B,INPP5K,MINDY2,FXYD6,RASSF4,NRP2,PKN1,CHKB,LRRFIP2,SS18,IRGQ,SMG9,MAP4K4,KLF7,ADAR,KIF2A,DLD,PPP1R16B,SNX11,CDT1,KIFBP,SRGN,DENND5A,C1orf115,ZDHHC14,UXS1,DAAM1,LSP1,GAB2,TIA1,CCSER2
GSE45365_NK_CELL_VS_BCELL_MCMV_INFECTION_UP	ADHD	0.000589115	0.000927369	0.525263	172	0.291052	brain	TWAS	c7	0.525263	1	MRC1,GPR35,PAPSS1,LLPH,PPEF2,MLEC,S100PBP,WFS1,HDDC2,TMEM144,BLNK,FRAT2,GABRA2,MAS1,OSBPL11,PDXK,PRNP,PRND,SPINT2,GMFG,BLVRB,CCDC69,BLZF1,C1orf112,CLEC4A,CLEC2B,TULP3,WDR12,CD302,ACBD3,SS18L2,FYCO1,HEXA,SPG21,EMC3,CYB5R1,ATP5MC3,MAP3K5,ALDH6A1,GET1,GLCE,SLC38A6,LMBRD1,SFTPD,FXYD5,CD36,KCTD5,OSBPL1A,PSTPIP1,EPAS1,KIAA0930,CHMP2A,NME4,CSNK2B,SEPTIN9,CCND3,ATP6V1F,CPA4,TPST2,KDM7A,NDUFB2,HS2ST1,ASGR1,ATP1B2,ARPC5,PINK1,EIF4G3,CAT,RNF125,FCGR2A,FCGR2C,FCGR2B,ZNF468,ZNF331,GLRX5,CAPRIN2,CREB3L2,ADORA2B,MPRIP,SAMHD1,SH2B2,ENOSF1,HEXB,RNASET2,ATP13A2,IL27RA,TECR,NAGA,ESF1,GPD1L,ITGB1,SFXN3,IRAG2,CPD,SDC3,SLC25A30,TST,S100A4,RNASE4,RNASE6,KCTD12,VAV3,NAIP,CCDC6,CASP1,ANKEF1,FCER1A,PLPP3,RRAGD,MARK1,EMP1,FES,C11orf21,SNX5,LGALS8
GSE45365_NK_CELL_VS_BCELL_UP	ADHD	-9.97E-05	0.000954124	0.916773	148	0.396026	brain	TWAS	c7	0.916773	1	CD83,GAK,SH3BP2,TMEM128,DCBLD2,IFNAR1,WDR1,MCUB,SPP1,CH25H,ATF6,SLCO2A1,POLR3E,GCC1,CBR3,IFRD1,SLC23A2,PCNA,PACRGL,DIDO1,RHOD,C11orf24,USP36,ZNF236,H6PD,PAFAH1B2,BAZ2B,ARHGAP8,SERPINE1,THBS1,ARL5B,GNL3,NABP1,CPNE8,ABL2,MAP3K5,RBMXL1,ERAP1,ARF4,HAS1,BCAT1,WRNIP1,XPNPEP1,GRAMD2B,PHLDA1,TNFAIP6,CHSY1,WDR75,AGGF1,LDLR,ALG11,SLC7A6OS,SF3B3,EPB41L4A,NFYA,ABHD17C,CASS4,FEM1B,RGS2,CASP8,MAT2A,ZC3HAV1,AGFG1,S100A8,ENC1,AMPD3,TASOR2,CBL,UTP20,PKIB,MAPK6,IER2,UTP18,FGL2,NSUN2,ARID5B,CAD,CRLF3,NUFIP1,TMEM87B,ZDHHC5,NOP56,ESYT2,EDEM1,MDN1,WDR3,GNG12,BDP1,IL6ST,PAK2,TMTC2,SNORD89
GSE45365_NK_CELL_VS_CD11B_DC_DN	ADHD	8.11E-05	0.000569552	0.886802	120		brain	TWAS	c7	0.886802	1	ADAM8,SNTB2,NIP7,IST1,SIRPB1,CXCL2,PILRA,PGM2,GAR1,PLBD1,ARHGDIB,SH3BP2,NOPCHAP1,CH25H,JAK1,PDE4B,SPRY1,PPP4C,NSMCE1,TNIP1,PLSCR1,SLC29A2,CLIC4,CALHM6,TGM2,ZFAND2A,OSMR,SERPINE1,NRROS,DDX39A,CYP4F3,RUVBL2,CCDC86,SLC15A3,BAZ1A,CD300LF,CHI3L1,NUAK2,EFHD2,HAS1,FPR2,MYBBP1A,GCH1,PHLDA1,CHSY1,PADI4,MRTO4,FTSJ3,TNFAIP2,HBEGF,CD14,GCNT2,EIF5A,KDM6B,TUBB6,PTPN2,RASA3,SH2D5,RRP15,SDC4,MAT2A,S100A9,S100A8,USP43,ENC1,ITGB2,GPRC5A,PTX3,PGS1,CLEC4E,CLEC7A,OLR1,NOP58,MYO1F,CLEC4D,ETV6,PTPN12,RNF149,CSF2RB,CYTH4,BCL2L11,POLR1B,SLC20A1,NFKBIZ,WDR36,HEATR1
GSE45365_NK_CELL_VS_CD11B_DC_MCMV_INFECTION_DN	ADHD	0.000220421	0.0005661	0.697005	173		brain	TWAS	c7	0.697005	1	MRC1,CACNB2,SYNRG,LASP1,AKT2,CEACAM21,PPP1R18,HLA-DMA,HLA-DOA,SRP72,HPGDS,TLR2,NPY2R,CTSO,IFNAR2,VGLL4,DERA,HGFAC,TAPT1,IFNGR1,ABHD12,FBXW4,CALHM2,CD244,FCER1G,SH2D1B,YPEL3,CD2BP2,GPRIN3,RIT1,PRR13,SLC36A1,PYGM,UNC93B1,RGS14,GPX1,SLC30A7,BLOC1S3,GOSR2,PCYT1A,DYNLT2B,NRROS,PIGX,ATP8B4,AFF3,IL18R1,CD5,NAB1,FAM177A1,FADS6,ACOX1,MCFD2,TAX1BP1,C6orf62,SLC49A4,PIP4K2C,NQO2,ECI2,TAX1BP3,FXYD5,SPECC1,BCR,ALOX5AP,PSTPIP1,MEF2A,TMEM176A,ITM2C,WDFY2,ITM2B,EVI5,DLG4,LDLRAD4,LMO2,RNASEL,ATP6V0B,PREX1,STAU1,SLC43A2,SLC29A3,ARHGEF4,PLEKHB2,MAP2K1,FYCO1,CHID1,TOLLIP,UROS,RAB27A,PTEN,MOCOS,ARFGAP3,TUBGCP5,MYO1F,HAAO,KLRD1,LTB4R,KHK,TRIOBP,SLC35A1,CD180,ABCB10,RAI14,SYNJ2,CLBA1,CYBA,CBFA2T3,SNN,WDR7,TMEM167B,ANKRD28,HORMAD1,PTPRE
GSE45365_NK_CELL_VS_CD11B_DC_MCMV_INFECTION_UP	ADHD	0.000370908	0.000945195	0.694752	186	0.430853	brain	TWAS	c7	0.694752	1	ADGRA1,AATF,PSMB3,BCKDHA,SYT5,ACP6,CLIP2,PMS2,SH3TC1,GAR1,FGF5,LYAR,POP5,BCL7A,SPARCL1,MEGF6,LEFTY2,PARP1,JMJD4,GINS1,CHCHD3,TRMT11,EFHB,TMEM144,POLD1,RBM19,MAP4K2,CDCA5,SERINC2,MOGS,CMSS1,SLC5A7,KLC3,ERCC1,CEP164,SCN4B,SCN2B,C20orf27,ZFPM1,MC1R,HAUS1,ZNHIT6,RET,PRKCD,SCRN3,CHCHD6,PLXNA1,RUVBL1,CYB5A,CNDP2,ARHGAP21,LRIG1,BCAT1,MGAT4A,CRACDL,VPREB3,CHCHD10,TEX30,ARVCF,COL4A2,PTCD2,RARRES2,MCM6,CARM1,PDE2A,UCP2,CCND3,CATSPERZ,AKAP12,RILPL1,MRPS17,NUPR2,OTUD3,SOX15,SNAP91,CFAP57,SYTL2,CCDC81,PKP4,AGFG1,CCDC153,ZBBX,TIMM50,TIPIN,COL26A1,EPS8L2,LGMN,OTUB2,ERCC8,TNNT2,SMAD9,GPD1L,SIX3,ZDHHC13,MRPL37,TTC4,FAM53B,AQP6,COA6,CFDP1,PRKAA2,B3GAT2,ADK,COMTD1,KCNA5,RHPN2,SH3TC2,CRABP1,DENND2B,ZDHHC14,MYBPHL,POLR3G,ADGRV1,MPZL1,CTPS1,GSE1,GAS2
GSE45365_NK_CELL_VS_CD11B_DC_UP	ADHD	-0.00317346	0.0036466	0.384163	131	0.334773	brain	TWAS	c7	0.384163	1	PCSK4,BTBD2,IZUMO4,HCG4,ABCC5,COL25A1,TRIM72,ATG7,CCNI,MIIP,TRIM62,CRACD,MFSD13A,TMEM144,GDF11,GABRA2,NMBR,ZNF691,PLSCR4,CTSW,C10orf82,EPN2,STEAP3,USE1,KLHL26,NCAN,ACCS,ZMYND15,SHISAL1,SYNGR1,L3MBTL2,CUL9,CDH23,PRR12,FUZ,CD5,KCNK12,ZNF212,C2orf50,OXCT2,RIMS3,ZNF619,ACVR2B,B3GAT1,SIRT6,ZFP14,PPFIA2,COL2A1,CCDC116,TMEM163,ZNF606,RPUSD1,FAM168A,ASPHD2,SLC16A11,STX2,RIMS4,GINS2,C16orf95,CLEC2L,PIGL,COL26A1,DRD4,ASCL2,TMEM63C,TMC8,SHLD1,KRT31,SIGLEC7,ZNF414,MOV10L1,HDAC10,PLEKHH2,RAD9B,APH1B,LZTS2,DNAI3,TMEM26,LRP1B,COMMD9,METTL17,CTTNBP2,CHRNA3,SP5,CALCOCO2,SLC35G1,CYP2C19,SENP7,CCNJL,MAB21L3,TUBE1,PKD1L2
GSE45365_NK_CELL_VS_CD8A_DC_DN	ADHD	0.00347835	0.00314306	0.268434	138	0.780271	brain	TWAS	c7	0.268434	1	FRMPD2,RPH3AL,POLRMT,CPOX,VGLL4,DRAXIN,AZIN2,ENPP6,KIAA0825,RNF11,RAB3B,CYB5RL,SEZ6L2,ASPHD1,SETD1A,TBRG4,SLC29A2,NNT,ADCY10,GPR161,KANK4,RHD,WDR54,EPX,GDPD1,MARCHF4,FSTL5,ICA1L,TEX55,KCNAB1,NPEPL1,CENPM,CFAP69,CDH23,LCMT2,C2orf50,SEMA5B,COX4I2,BMP8A,OXCT2,ZNF619,KCNK15,RIMS4,WFDC2,SLC12A5,LSM11,TBX2,SSUH2,RAD18,PPFIA2,USPL1,NPHP1,CRKL,LRRN2,KPTN,MSLN,SRRM2,CHST8,FAM168A,PEG10,DNAI3,CLCA4,DPF1,RNF157,YJU2B,PKN1,RAP1GAP2,SCT,TMEM80,TH,AARS2,SLU7,RIN3,PRIMA1,PIGB,NPHP3,KYNU,KCTD18,WDFY1,AGAP1,ADAMTS16,RAD9B,SCN3B,TMEM26,LYRM9,KHK,METTL21A,RAB39A,RAB4A,GABRB2,ERICH2,CALCOCO2,KCNJ1,CBFA2T3,SIDT1,OGFOD2,SBNO1,IHH,PDE1C,FANCM,SORT1,ATXN7L2,C2CD5,TMEM200C
GSE45365_NK_CELL_VS_CD8A_DC_MCMV_INFECTION_DN	ADHD	0.000937408	0.000934756	0.31594	185	0.792765	brain	TWAS	c7	0.31594	1	DUSP8,SLC22A18,TADA2A,GEMIN4,RXFP1,TDO2,CXCL11,PAQR3,STPG2,TIFA,RFPL2,CHN1,LNPK,ANXA5,CCNA2,PRORSD1P,UMPS,OSBPL11,ADAM17,TMEM177,SLC25A33,FABP3,GDPD1,RNFT1,NRIP2,CYBRD1,CENPM,ATP5F1A,MTFR1L,UPP1,YIPF4,STIMATE,SOAT1,MRS2,GUSBP2,TMEM51-AS1,MTMR10,GEN1,BASP1-AS1,NALF1,TAX1BP3,ZNF607,NMT2,GMFB,GCH1,PHLDA1,BBS10,FAHD1,VDR,CCT8,SCN11A,OR2L1P,CEBPZ,HNRNPLL,ZNF775,GIMAP4,LRRC23,SUMF2,CASD1,NAGS,ARHGAP1,ZMYM1,EBNA1BP2,CHST9,SYS1,SGO2,MANEA,GPR37,CIPC,PIGB,ST6GAL1,HERC2,GALNT1,CRLS1,CLEC4E,GSTM5,PPIL4,KATNA1,LATS1,ATP6V1G2,TMEM106B,HSF2,SMPDL3A,GUSBP1,FBXL13,KLRA1P,NEK2,B3GLCT,USP3-AS1,ZNF492,SLC4A1AP,CTNND2,CSF1R,FRZB,TMEM87B,ENPP4,NDFIP2,TMED7,AIG1,MTMR12,GOLT1B,PRKCQ-AS1,TUBE1,EPHA3,ADD2
GSE45365_NK_CELL_VS_CD8A_DC_MCMV_INFECTION_UP	ADHD	-0.00362116	0.00312709	0.246866	132	0.252019	brain	TWAS	c7	0.246866	1	ZNF488,MARVELD3,PLPP2,FLJ16779,ZBTB46,HCG22,AGER,ZNF107,NCF1C,GALNT7,CENPE,EGF,B3GALT6,PRKCZ-AS1,CD38,VNN2,HGFAC,PIGP,IFNGR1,CH25H,ATF6,ROR1,TXNDC15,SMIM32,TBX6,CNN3-DT,CLEC4G,PRAM1,LRRC3,CYP4F2,INSL3,TMEM45A,GPR157,POGLUT1,CHADL,CENPM,WBP2NL,CNKSR1,CHDH,SLC16A9,LPP,C3orf52,SLC16A6,KCNF1,ABCC12,LSM11,RNF145,PAK1,GCH1,INKA2-AS1,SLC22A5,XIRP1,PAX8-AS1,PCDHA10,DELE1,TP53I11,PRDM11,ANO7,RSPO1,PHKG1,DCUN1D2,SLC35A3,ARL6IP5,SMIM6,EVPL,RNF157-AS1,MAP1LC3B,PIGL,TEPSIN,BIK,KDSR,RAB17,CALN1,NDN,MT1M,GNB5,SLC25A18,KLK10,ZNF365,GJB6,DDAH1,GPN1,IKBIP,SCCPDH,NUP210L,PPP1R16B,TMEM30A,GATA2-AS1,MYH13,ATP6V0A2,SLC38A9,IL6ST,LRRIQ3,CCDC198,GOLGB1,FAM107A
GSE45365_NK_CELL_VS_CD8A_DC_UP	ADHD	-0.00402001	0.00343464	0.241828	126	0.157432	brain	TWAS	c7	0.241828	1	ST8SIA6,VSTM4,TCF19,ATF6B,GAK,IFNAR2,IL10RB,SLC46A3,PLBD1,ARHGDIB,DYNLL1,DCK,IFNGR1,HEBP2,NT5C2,ANKRD22,PRIMPOL,COL23A1,LEPROT,CENPW,ESYT1,PIP4K2C,TRIM68,POLR3E,SEMA4A,KIRREL1,ATP8B2,UBE2Q1,RAC3,WDR19,KHSRP,PNPLA6,CSTB,PTTG1IP,DBNL,MAN2B1,GPX1,ZNF236,PSMG3,KLF16,NCLN,SIRPA,PTPRA,SLC25A17,CHADL,SEC23IP,STRA6,PDIA3,TMEM51,PDIA6,CARHSP1,ERO1A,FAM171A1,SMARCB1,ARPIN,CLCN7,PAQR4,CHSY1,PHTF1,COL4A2,NIPAL4,ITM2B,GANAB,ZNF184,SLC7A6OS,SF3B3,EPB41L4A,ALOX12,ATOX1,NGEF,SGPL1,SLC29A3,CASP8,TTLL12,RIC8A,IFITM2,EPS8L2,DSG1,LRRC17,FAM3B,LGMN,C19orf48,EML2,CAD,HTATIP2,KCTD12,SNX18,IL6ST,LCP2,EDEM1,AKT1,RNF166,CMTM7,SNN,TMEM167B,FMO5
GSE45365_NK_CELL_VS_CD8_TCELL_MCMV_INFECTION_DN	ADHD	0.000101004	0.000952495	0.915549	145	0.435484	brain	TWAS	c7	0.915549	1	ABCA7,GPX4,THNSL2,SQSTM1,HLA-F,SPON2,NFKB1,TBC1D4,FLT3,MIIP,TRIP10,IL15,LIPG,RAB5B,MVP,STX4,MYBPC2,SND1,CMTR1,ICOSLG,COA1,ZMIZ2,RASSF2,TNIP1,ANXA6,UNC13A,CDKL1,H6PD,ENO3,ACSM1,POGLUT1,LY75,TNFRSF14,BATF3,CSNK1G3,TBC1D8,MAP4K4,HIVEP1,LLGL2,MGLL,GBP1,ACOX2,F11R,TOMM34,SDC4,CD40,ELMO2,ALDH2,STAP2,SPECC1L,UPB1,ACOXL,PSMD4,HAX1,REPIN1,TNFAIP2,PTGIS,PTPN1,RPL13P5,TAP1,B3GALT4,PLAAT3,HDLBP,NBL1,ALOX15B,RASSF4,NRP2,IL15RA,SYNGR2,AKAP13,N4BP2L1,CHKB,GRK3,RAB8B,SMG9,GNG5,SLC5A6,SLC30A3,PLK2,TBX5,KIF2A,CCDC81,FAAH,PPP1R16B,EFR3B,SNN,CYP2C19,NR3C1,SRGN,CERS6,LSP1,NAP1L4,ST8SIA1
GSE45365_NK_CELL_VS_CD8_TCELL_MCMV_INFECTION_UP	ADHD	0.000264662	0.000932962	0.776656	185	0.21958	brain	TWAS	c7	0.776656	1	ECHS1,HACD1,PTBP1,AP3D1,GAR1,SRSF9,MLEC,MLXIP,FBXL5,TTC3,GET1,GYG1,HLTF,TLR2,CH25H,ACAA2,BLNK,ARHGAP19,FRAT2,CDIPT,OSBPL11,PRNP,GMFG,BLVRB,PCYOX1L,CSF1R,CCDC69,KIF16B,SNX5,TGFBI,RIN2,TULP3,ATIC,WDR12,CD302,MAN2A1,LBR,KLHL26,CASP8,CCDC86,SPG21,LPP,NFYB,ADIPOR1,PDIA4,ATP5MC3,APOBR,MAP3K5,NPC2,SKAP2,PRIM1,SSR1,SLC38A6,IFT27,CYTH4,FN3KRP,FAM98A,CD36,OSBPL1A,PSTPIP1,EPAS1,SOCS5,ACADM,CHMP2A,ACAT1,DDX39B,CSNK2B,SEPTIN9,TPST2,KDM7A,NDUFB2,HS2ST1,CHPT1,ARPC5,EIF4G3,CA11,ZNF468,ZNF331,ZBTB1,CAPRIN2,ARHGEF40,SLC7A8,KHNYN,PCCB,ADORA2B,MPRIP,NDRG3,SAMHD1,ENOSF1,IFITM2,C11orf21,SCRN1,ARFGAP3,SDHB,IL27RA,CYP1B1,ARHGEF3,GPD1L,GMCL1,FGL2,SLC25A36,OAT,SFXN3,REEP5,TPK1,DENND4B,RNASE4,RNASE6,KCTD12,TMEM243,NAIP,MFSD1,CASP1,IFI16,EMP1,CRTC3,FES,RETREG2,SRPRB,LGALS8,MRPL58
GSE45365_NK_CELL_VS_CD8_TCELL_UP	ADHD	0.00112451	0.0033268	0.735351	114	0.543492	brain	TWAS	c7	0.735351	1	HCN2,SDCBP2,CYP51A1,DNAJC28,GATC,MSMO1,RUNX2,APPL2,CEP135,SNX25,AIDA,OTOA,LGR5,SERP1,STXBP2,CCNA2,ATP1B1,ABCA6,GNA15,CDH9,B4GALT4,SLC33A1,LIFR,ANO10,TBC1D8,ZSCAN29,GTPBP4,LPP,GPR155,SIN3B,BST2,RASSF8,CARHSP1,SAP18,SLPI,DNTTIP1,CTSA,HACE1,QRSL1,DDHD1,BHLHA15,ZKSCAN5,CDH12,SCN11A,ANKRA2,CCDC77,ZFYVE19,NUDT19,CEBPG,KCNE3,PLEKHG5,HEXB,SGO2,CFLAR,BMPR2,PPP4R2,MRI1,SYNE2,INSIG2,FAM8A1,CAV2,HDAC9,IQGAP2,CDC42EP3,RTCA,CYFIP1,AP1M2,PLEKHM3,FAM114A2,MRPL40,OSCAR,TMEM30A,WDCP,NCOA1,SIKE1,LITAF,ULK2,CARD6,INPP4A,GAB2,PRKAB2,SNX5
GSE45365_WT_VS_IFNAR_KO_BCELL_DN	ADHD	-0.000153236	0.000492425	0.755658	177		brain	TWAS	c7	0.755658	1	CORO1C,SAXO2,RDM1P5,FGGY,THPO,SLC9B2,LDHC,NIPSNAP1,TEKT4P2,SFXN2,CNNM2,LEPROT,SMG1P5,REXO5,SUCNR1,LINC00865,CDCA5,DPY19L1P1,ANLN,CENPS,RIMKLB,CLEC7A,TMEM52B,TMEM45A,PPP5D1P,MAMSTR,TRERF1,GNMT,GLT8D1,STIMATE,UBE2T,BTBD16,AHI1,DNAI7,SSPN,SEC11C,FLNB,RIMS3,ZNF608,PTAFR,PTPRU,SPATA22,ZNF781,KIF14,WDHD1,OVGP1,GCSAML,MARCHF3,SPC24,DNER,SLC16A14,RCBTB2,APBB3,PCDHGB7,NUSAP1,AK5,PDPR,CLRN3,HS2ST1,CRNDE,PARPBP,ARHGAP42,ATP2B1-AS1,SLC28A2,ATP13A3-DT,DIAPH3,ABCG1,CCDC141,CEP43,BIRC5,DEPDC1,PSME4,COQ3,DEUP1,SMCO4,STMN1,SELENOP,ARMC10,VRK1,FOXE3,SLC5A9,DSEL,EMC9,ALDOC,SPAG5,SLC35F3,TST,C1QTNF6,EVI2A,SERPING1,FAM83D,RASAL2,SLC16A10,RMI2,SPC25,SOSTDC1,MIS18BP1,PTTG1,CYP24A1,NUF2,MIR3976HG
GSE45365_WT_VS_IFNAR_KO_BCELL_MCMV_INFECTION_DN	ADHD	-3.22E-05	0.000954731	0.973135	134	0.158028	brain	TWAS	c7	0.973135	1	PRTN3,KISS1R,LIME1,ZSCAN12P1,TCF19,EPHA1,GUCY1A1,GPR15,USP53,PACRG-AS1,COX6A1,SLC25A4,SNX25,LTBP1,HSD3B7,SUCNR1,ACAT2,LINC00865,HIVEP3,ZMYND12,KIF2C,PLOD2,CDCA5,DPY19L1P1,ATP1B1,C1orf112,MPV17L2,BUB1B,CHAC1,ITGB3,NANOS1,LINC00839,UBE2T,H4C3,MGLL,SGF29,MYLK-AS1,PRTFDC1,TSGA10,FAM50B,RITA1,EYA3,MEIG1,TRIP13,TMEM106C,ACRBP,CDCA3,RNF121,CATSPERZ,TSPAN33,NBR2,DDX51,AIFM2,SPHK1,BIRC5,HSPA2,LINC00870,DAD1,EMC9,GNAZ,CAV1,DIAPH3,CD151,LGMN,IFI27L1,WWOX,CFH,COQ3,MARCHF2,NEK2,PLEKHG4,TMEM158,CENPN,SPAG5,RAB39A,SERPINI1,F3,PIK3R3,RAD54L,FAM83D,INF2,KIF18B,SOSTDC1,DENND5B,PTTG1,NUF2,SNTG2-AS1
GSE45365_WT_VS_IFNAR_KO_BCELL_MCMV_INFECTION_UP	ADHD	0.00416175	0.003003	0.165788	146	0.564726	brain	TWAS	c7	0.165788	1	RAMAC,ABHD11,ACKR3,LRRFIP1,ZNF721,SCD5,OCIAD1,WASHC4,ABHD18,ARAP2,DNAH3,UBQLN4,ARL16,FAM106A,ZNF763,ZNF44,ANKLE1,PDE4C,CORO2B,UACA,ALMS1,DYNC1I2,ADAM33,ZC3H7B,FGF7,GABPB1-IT1,ARHGAP11A,COLCA1,HAUS2,SLC6A16,DDX5,MYO15B,FAM161B,MEIOC,CDC40,MICU2,CORO7,ALCAM,DDX59,CDCA8,ARNT,SCN11A,LINC00265,XRCC2,NUMA1,LTN1,CXADR,ELOVL2-AS1,NLN,VPS33A,BRCA1,DISC1,FAM98C,TMEM241,DIP2A,ZNF611,ZNF160,MYO1C,ZNF547,MKRN2,ZNF624,MOAP1,RASA1,GALNT1,BTBD3,LINC00899,TTC38,CCDC152,TEX26,CYP4A22,SPATA6,XRCC1,COA8,ZNF492,ZNF430,SUZ12P1,TPT1-AS1,MDM1,CMBL,MERTK,DMTF1,DNTTIP2,ARHGAP29,B3GAT2,WDR35,DLD,SLC25A16,RAB3GAP2,ZNF518A,RRP12,TELO2,TMEM167B,SLC16A4,TMEM232,TMEM212,TSR3,HDHD2,ATP8B1,U2SURP,C11orf97
GSE45365_WT_VS_IFNAR_KO_BCELL_UP	ADHD	-0.000429837	0.00095947	0.654157	126	0.336441	brain	TWAS	c7	0.654157	1	VIM,CDH19,ZNF626,LILRB3,LILRA6,TPTEP1,ABHD11,GUCY2C,WASHC4,ARAP2,TCP1,ARL16,GPR85,C1orf50,KIF16B,SART1,SFT2D2,TBX19,C1orf112,MAP2K6,ARL6IP1,ZNF778,LRRC25,ARHGAP11A,C3orf70,KCNJ14,NUCB1,SLC6A16,SIGLEC9,CD300LF,CASC2,ZNF786,CAST,CDC40,EXO5,MICU2,GLCE,DHRS7B,POLG,PDPK1,ELOB,ZNF75A,POGZ,S100A8,FTSJ3,KIAA0930,MAP3K7,HSBP1,NUMA1,ARAP1,CTNNB1,CDC42,NIPSNAP2,MR1,CASD1,UBR4,ALOX15B,TPPP3,VPS4A,SGO2,CCDC93,NEK10,SCRN1,KMO,SESTD1,SYNGR2,ANKRD30B,TMEM106B,CEP126,ACSS2,ARSA,NEK2,PPP2R1A,SPATA6,SLC4A1AP,RMST,GTF2F2,TPT1-AS1,FAM102B,ARHGAP29,POLK,DLD,UBE2Z,MYOF,BDP1,TSSC4,EFCAB3,ANXA2P3,HDHD2,GK5,TEX261
GSE45365_WT_VS_IFNAR_KO_CD11B_DC_MCMV_INFECTION_DN	ADHD	0.000196082	0.000943921	0.835438	167	0.601195	brain	TWAS	c7	0.835438	1	RDM1P5,RFLNB,CYP2B7P,CEACAM21,SNHG4,CENPE,LDHC,HELB,PPEF2,GINS1,REXO5,TECTB,CDCA5,ZNRF2P1,FRK,TMEM169,CERS3,NME8,UPK1B,ATP8B4,TMEM132D,TKT,IL17RC,TESMIN,SMIM7,TRPM1,SKA3,SLC2A10,SHCBP1,ARSB,DHFR,PLD5,SFTPD,RBM11,PAK1,CDCA8,TRIP13,OTOGL,SLC40A1,DRD2,BCAR3,CDCA3,AK5,CDC20,KHDC1,JAG1,DCDC1,SAMD9L,DAW1,SPHKAP,TRIOBP,KDELR3,ATP13A3-DT,DHCR7,LRRC2,UMODL1,PRTG,CCDC141,AMPD3,NPHP3-AS1,ESYT3,DSG1,WNT5A,HBS1L,DIRAS3,DEPDC1,ANTXR1,REC8,CDK1,TMEM26,SPAG5,ARHGEF37,KCNK2,CNTNAP4,MC4R,ATOH7,POPDC3,DNAH10,AIG1,PRC1,NUF2,PCOLCE2,GAS2
GSE45365_WT_VS_IFNAR_KO_CD11B_DC_MCMV_INFECTION_UP	ADHD	0.000209521	0.000929688	0.821694	204	0.899911	brain	TWAS	c7	0.821694	1	MMAB,MBTPS1,TAF1C,KLHL36,DUSP14,PIP4K2B,PGAP3,FAM174C,AMH,ZNF85,STING1,AZGP1,IDUA,TMEM129,DCK,DYRK1A,GLO1,SGCA,SPATA5,ARHGEF18,DHX58,TTC9,PACS1,RIN1,RCE1,QTRT2,USP36,RPTOR,SNX4,ANKLE1,EIF3B,ALG12,MYBBP1A,PELP1,ENO3,METTL25B,IVD,RPAP1,APOD,SDHAP2,GABPB1-IT1,NT5E,MAP3K6,RCN3,PRR12,HHAT,SLC16A9,ZNF786,TPCN2,DNAH12,ZNF175,ZNF577,ZNF331,EXO5,GLCE,YJU2,DPP9,TBCD,ZNF790-AS1,ZNF571,SOBP,PPIL2,CABIN1,POLG,SLC9A3-AS1,YDJC,ZNF91,ZNF675,FAM118A,TRMU,KRI1,ZNF543,ZNF329,A1BG-AS1,TMEM14B,CAPN15,LMF1,CLCN7,EPB41L4A,SLC35C1,UCP2,PEG10,AARSD1,ZMIZ1,DISP1,SHROOM1,BCL9L,RNF26,ZNF286A,ALKBH5,UQCC1,BET1L,IFI27L2,LYVE1,RRP7A,GIPC1,ANKRD30B,ZBTB40,TCEA3,PDCD5,FAAP24,NF2,SLC35E4,DCAF4,TRIM3,TPPP3,FAM53B,DSEL,ZNF223,ZNF284,PPP1R13B,OPA3,NSUN4,PRPF8,ZNF503,TGIF1,SGF29,ANXA2P3,OSBPL5
GSE45365_WT_VS_IFNAR_KO_CD11B_DC_UP	ADHD	0.000151156	0.000567818	0.790082	166		brain	TWAS	c7	0.790082	1	MTG1,TMEM161A,ZNF506,ZNF682,ZNF85,SNPH,LIME1,ALG3,USP53,NIPSNAP1,DCK,TNFRSF4,RPS12,PSEN2,C10orf95-AS1,SLC25A4,CMTR1,GLO1,SPATA5,CBR3,SMYD5,RIMKLB,KLRA1P,STYK1,MPV17L2,USP36,EIF3B,ALG12,PELP1,PATJ,CBX7,L3MBTL2,NT5E,PATL2,PRR12,CD6,CD5,ZNF175,CDIP1,PPIL2,CABIN1,PNO1,THEM4,TARS3,JHY,YDJC,FAM118A,TRMU,CERS4,KRI1,ZNF154,TMEM14B,LMF1,VEGFB,TNFRSF25,HPS4,PEG10,DHX58,PDCD4,DISP1,ATP2B1-AS1,DDX51,TYSND1,UNK,BCL9L,ABCG1,PGGHG,AARS2,INO80C,SULF2,GIPC1,BCL2,UTP20,C10orf143,DCAF4,ACOT4,TRIM3,CYB5RL,PLEKHG4,TAF4B,PPP1R13B,SARM1,ANK3,WDR35,ANKEF1,LINC02899,SLC16A10,GRAMD1C,TGIF1,MTRFR,ATXN7L2,SCMH1,KLHDC4,PDE4DIP,DUBR
GSE45365_WT_VS_IFNAR_KO_CD8A_DC_DN	ADHD	4.31E-05	0.000694955	0.950491	136		brain	TWAS	c7	0.950491	1	WARS1,LILRB1,MFN1,CXCL2,TRPV6,SLC7A11,SLC39A8,HERC6,OTUD4,ATAD3A,PLCH2,GRPEL1,LPCAT1,TLR2,CASP3,ARAP2,STX4,DCTN4,TNIP1,EHD1,CDC42EP2,KBTBD2,COL16A1,RIN2,SPSB1,NECTIN2,NUP58,DDX39A,ADGRE2,BST2,SFRP5,ABL2,RAB29,SRGAP2,GLRX,TDP2,FPR2,APOL6,APOL2,APOL1,PCNX1,PSEN1,IFI44,SNIP1,AKIRIN1,PHF11,IFIH1,UBXN4,TNFAIP2,MARK3,SNAI1,PTPN1,TRIP12,NAPA,MRPL28,LANCL2,CDKN2C,DHX58,NBR2,TICAM1,FUT5,GTF2F1,ADA,SDC4,SAR1A,GRB2,SPHK1,ZC3HAV1,PARP12,JOSD1,RASSF4,IFITM1,IRF7,KMO,ITPKC,IL15RA,SSTR2,KLHL23,FBLN2,WAPL,BID,PEX26,LRRFIP2,ITGA9,RAB8B,F3,SLC43A3,UBE2L6,SLC1A3,TP53BP2,UBE2Z,TP53AIP1,LITAF,DENND5A,TAP1,SPEF1,PARP11,TIGAR,PTGER4,ECE1,CCDC40
GSE45365_WT_VS_IFNAR_KO_CD8A_DC_MCMV_INFECTION_DN	ADHD	0.00179025	0.00280931	0.523958	166	0.312973	brain	TWAS	c7	0.523958	1	VSTM4,DOC2B,PTPRH,HLA-K,CCHCR1,TNXB,WIPI2,MTTP,SERGEF,DCAF16,CPE,VNN2,MTNR1A,C10orf95-AS1,CKAP2,EPN3,GABRA2,OR51E2,LIN7B,MYBPC2,CLEC11A,SND1,FLNC,CTSF,COQ7,NIPAL3,CDKL1,PRKAR2A,LARP6,HEATR6,RPL37A,ATXN8OS,PLCH1,MEPCE,MC1R,SDHAP1,SLC27A2,OR7C1,HAUS2,VHL,PRORP,FMOD,C6orf62,H4C2,POM121L2,CR1,SLC12A5,RDH16,COL9A1,ITGA8,HSPB8,SLC2A11,KCNA2,PSMD4,BID,DGCR6L,ADRA1B,ATP10B,GNB3,MSLN,ALOX12P2,CPA4,B3GNT4,GTF2H3,VEZT,PDLIM4,ST6GALNAC2,ASXL2,SULT4A1,CAND2,C2orf83,CAV2,WNT2,APBA2,WDR83OS,PRDX2,KRT33B,HAP1,DSG1,SMAD9,PLLP,CD320,SMTN,SLC5A4,ERCC1,TRIOBP,LINC00939,ANKEF1,FAAH,URB1,PTPRM,MARK1,GREB1,MTMR12,ADAMTS12,ANKRD55,PLD1,FMO5
GSE45365_WT_VS_IFNAR_KO_CD8A_DC_MCMV_INFECTION_UP	ADHD	0.000104908	0.000564473	0.852562	202		brain	TWAS	c7	0.852562	1	LASP1,PLEKHM1,PTBP1,FKBP1A,MICB,DDX39B,TAPBP,STAG3L1,PILRB,GAK,SH3TC1,NAAA,SRSF9,POP5,MLEC,RBBP6,OTUD4,COQ8A,CLOCK,DDX60,CBR4,NRDC,GASK1B,SUOX,ERI2,FASN,PNPLA6,MYO1F,COA1,POLR2J4,GPX3,SRSF5,KIF16B,CHD9,MYO9B,CRYBG3,FILIP1L,PKD1P6,GCFC2,RERE,C20orf27,HIGD1A,GATAD2A,TBC1D2B,COMMD10,LAMB3,TRAF3IP3,PRKCD,STAT1,NUP85,WBP2,PLXNA1,SKAP2,TAX1BP1,WIPI1,AFDN,RIPK1,MAP2K2,SIRT6,PLIN3,DENND4B,ERCC5,PTPN22,MED15,FTSJ3,PSMC5,TYK2,UMPS,NSMCE4A,VAMP1,COPS7A,ANKS1A,COX8A,CHCHD2,TPST2,LUC7L2,PARP12,CLEC5A,CASS4,ARHGAP1,VAMP2,KDELR1,SDC4,CRK,CASP8,FZD7,LIN7C,RAF1,TFEC,RASSF4,C2CD2,QPCT,ALDH9A1,RNF44,CLEC4A,MACF1,PKN1,IPO9,AAK1,TNPO3,GBF1,EIF5,TMEM135,SLC20A1,F3,RAB4A,VCL,MTPAP,USP47,LYRM2,C1orf54,CST3,TBC1D5,AMPD2,LSP1,VWA8,CMC2,GAN,CHST2
GSE45365_WT_VS_IFNAR_KO_CD8A_DC_UP	ADHD	-0.000129517	0.000682707	0.849536	200		brain	TWAS	c7	0.849536	1	MRC1,LMAN2L,INPP4A,USP13,GSTK1,ACTB,GALNT7,CTBP1,PLBD1,SEPTIN11,TRIAP1,ANAPC5,S100PBP,RFPL2,LIPA,ACAA2,CXXC1,HDDC2,ESYT1,CDIPT,SERP1,FAM13A,COA1,UBE2D4,ZDHHC24,RHOD,RBL2,TDP1,BABAM1,MRPL34,ATIC,PECR,CEP164,TSPO,PARVB,PPP2R5A,LBR,ADTRP,ZNF106,PRELP,ZNF862,ATP5MC3,MTX2,AMZ2,AHI1,CCDC28A,PDHB,ZNF816,GDE1,GET1,SF3A2,TXN2,ATP5IF1,GPD1L,GLB1,RPP38,ADD3,MXI1,ASL,PSTPIP1,PIGF,ACADM,PELI2,F2RL1,IFFO1,POLR2G,TMEM223,ZNF835,ZNF154,NME4,ACAT1,CCDC92,STX6,G6PC3,CTC1,CAT,CEP104,ECHDC3,CAPRIN2,DDX11,HAUS4,TSEN2,SLC29A3,TTC19,SIRT3,GSTZ1,SCRN1,UROS,PIGB,SYNGR2,ZNF93,ZNF43,CHKB,ACVR2B,CZIB,TTC22,SLC25A36,ATRAID,IRAG2,PCYOX1L,GAA,SPDL1,VAV3,RAD17,SLC35A1,MRPL42,MNT,TESK2,COX10,ARHGAP19,FRAT2,RETREG2,LDHB,IL16,SIGLEC6,SNX5,COX11
GSE45382_UNTREATED_VS_TGFB_TREATED_MACROPHAGES_DN	ADHD	0.00333061	0.00391813	0.395296	107	0.931965	brain	TWAS	c7	0.395296	1	TLCD3A,NEURL3,SRSF12,TNFRSF4,MSMO1,CEP135,TMEM131L,TRIP10,TTC39A,CNN3,CMTR1,SPAG16,SNHG15,CCM2,ORMDL3,MRPL49,HMGCS1,CASZ1,INSM1,S1PR1,PVR,RAB3IP,SGPP2,PPP2R1B,SEMA7A,PPCDC,PI4K2A,DENND4A,CD200,C17orf58,HEXIM1,IGSF8,SERPINB9,SLC22A23,MED13,APOL1,GRAMD1A,NFKBID,SUCO,RABGAP1L,GCH1,BAIAP2L1,ZKSCAN5,CCDC127,IL32,TNFAIP6,PRPF40A,TNFAIP2,LDLR,PTPN1,MAPKBP1,NBL1,ECE1,LRCH3,IRF1-AS1,FSTL1,PPP2R3A,BCL9L,IL15RA,DSC2,CFB,CEP68,TTYH2,SRD5A1,MAP4K4,TLCD1,SLC5A6,ANKRD33B,LXN,KIF2C,PIK3R3,TRAF6,SNX11,UBE2Z,MED21,TSPAN2,KIFBP,TMEM41B,SWAP70,MPC2,CAMK1D,OPTN,NFATC2IP,L3MBTL4
GSE45382_UNTREATED_VS_TGFB_TREATED_MACROPHAGES_UP	ADHD	0.000215563	0.000950211	0.820534	163	0.152455	brain	TWAS	c7	0.820534	1	IL17RA,ITPRIPL1,PAPSS1,TIFA,CAMK2D,SETD7,MGST2,UCHL3,MARCHF1,LNPK,TAPT1,CH25H,DCUN1D4,POLD1,CLEC11A,CD33,GPRIN3,PDXK,CSTB,SLC19A1,HIVEP3,SLC17A9,INPP5D,FEZ2,PARVG,KIAA0930,POMGNT2,PNPO,CALCOCO2,FARSB,CDCA7L,CCDC86,PRPF19,SPG21,MILR1,ATP6V0E2,TSHZ3,TRIT1,PAK1,SLFN11,IFI44,FHL3,ARV1,C1orf162,ADORA3,ZNF641,EBPL,ZNF558,MRPL4,SP110,DIAPH1,GNPDA1,TEP1,OSGEP,SEPTIN9,CCND3,C17orf100,XAF1,LMO2,NAT10,PLXDC2,ADCK2,HS2ST1,CHPT1,MLKL,SYNE3,SORD,CASP8,MIOS,RGS18,CCR5,ST6GAL1,CALR,IL27RA,NAGA,CBL,F13A1,LRRC8C,GINS3,ARMC10,TMEM60,ZNF202,SLC37A2,DGLUCY,ERCC1,IRAG2,DIP2B,DAP,FLVCR2,VASH1,S100A4,CPPED1,UBE2L6,VCL,MPPE1,CD200R1,CST3,TBC1D5,TK2,CMTM3,TSPAN32,CD81,EMB,VPS45,CHD1L,VWA8,NAGK,ARHGAP18,TAGAP
GSE45739_NRAS_KO_VS_WT_ACD3_ACD28_STIM_CD4_TCELL_DN	ADHD	-3.63E-05	0.000946364	0.969378	183	0.121733	brain	TWAS	c7	0.969378	1	ERCC6,C17orf97,ZNF138,GTF2I,MED28,CCNI,SEPSECS,TMEM263,PTPN13,TIFA,MEGF6,CRACD,WBP1L,MFSD8,VPS13C,OAZ2,ENTPD1,CREB3L4,PBXIP1,CSAD,PPCS,TMEM230,GM2A,NEAT1,ZNF443,ZBTB40,MACO1,POLI,BTN3A2,BTN3A1,CARF,BAZ2B,PARP4,SELL,ZNF33B,CCNDBP1,CCDC86,AMZ2P1,RNPEP,KDM5B,KLHL12,AMZ2,CD46,GDE1,ITFG1,APOL3,ZNF260,VPS39,RBM43,SPTBN1,PTPN22,HIPK1,SIKE1,ARHGEF28,PPP2R5C,RNF114,ITM2B,WFDC1,BCAR3,ANO2,TEP1,COG4,AGPAT4,NIPSNAP2,KRT10-AS1,NBR1,DDB2,LAMC1,IQCG,PDCD4,KDELR1,ARL6IP5,ADA,SERPINA5,C14orf132,RIMBP2,EIF4E3,C14orf93,CBLN3,MARCHF8,GSTZ1,RTP4,HERC2,COBL,VPS4B,GSTM2,SMYD3,MAX,ATRAID,TPK1,APAF1,JAKMIP2,FRA10AC1,UBE2L6,FTO,ATPAF1,SLC16A10,F2RL2,EIF3F,DENND2B,MTARC2,TFDP2,MIS18BP1,LYSMD3,CCDC3,PLD1,ANKRD28,DACT1,CFAP20DC
GSE45739_NRAS_KO_VS_WT_ACD3_ACD28_STIM_CD4_TCELL_UP	ADHD	0.000100543	0.000956107	0.91625	132	0.486362	brain	TWAS	c7	0.91625	1	LRPAP1,LYAR,GAR1,OTUD4,ZNF330,NDST1,QTRT2,SRSF10,PRPF4B,RPP40,SNHG17,PIM3,WDR12,POLR1G,PNMA8A,PRELID3B,NUP58,EIF2S1,GATAD2A,IDH3A,NUDC,GTPBP4,STAT4,TFAM,FOXN2,TRIB3,CD55,RPF2,TNFRSF12A,DNAJA3,NETO2,NCL,KIF21B,C1orf109,PNO1,TEX30,CCT8,YDJC,MRTO4,SNHG1,ZNF584,KPNA4,NMD3,SMIM13,POLR3K,MCRIP2,TXNDC17,SEH1L,MTHFD1L,ING5,PTGER3,RRP15,ZNFX1,PITPNA,NIP7,RYBP,FIGNL1,BCCIP,BCL2,RABIF,PDSS1,TIMM13,EML4,DCAF4,PXYLP1,ADO,REEP3,TMEM158,NPM3,TLCD1,CRLF3,ATP8B2,GUK1,DNTTIP2,CDK17,SVIL,DUSP2,RAD1,E2F6,NFKBIZ,COPRS,CCND2,SNRPB2,SRPRB,FUT4
GSE45739_NRAS_KO_VS_WT_UNSTIM_CD4_TCELL_DN	ADHD	0.000666082	0.000931633	0.474632	204	0.237157	brain	TWAS	c7	0.474632	1	LRRC37A2,NLRP2,NDUFB5,ZSCAN9,STK19,AGA,SCARB2,PTPN13,DYRK1A,SH3BGR,RNF185,MEGF6,CLCN3,LIPA,PCCA,ERCC5,CKAP2,GDF11,PAN2,ETV7,PBXIP1,DET1,HAPLN3,SLC23A2,DCTN4,GM2A,NEAT1,POLI,SLC12A8,BTN3A2,PARN,PPP2R5A,TRERF1,SELL,TBC1D2B,NT5E,STAT1,RNPEP,PPP1R12B,KDM5B,AMZ2,CD46,LINC01003,RNF103,DNTTIP1,NLRC3,TCF3,PLCB1,NMT2,PTER,ADD3,SPTBN1,ARHGAP15,GTDC1,RCBTB1,BCAR3,OIP5-AS1,CCDC90B,KLHDC10,NIPSNAP2,PBX1,DDB2,CHD3,LAMC1,PLA2G4C,KDELR1,ARL6IP5,C14orf132,SAMD9L,VAMP4,MARCHF8,ABCG1,RTP4,ZDBF2,MDH1B,METTL21A,ZBED5-AS1,NPHP3,VPS4B,SLC1A4,RSPRY1,BMPR2,C12orf76,TNFRSF11A,TCAIM,CTBS,ATRAID,LTA4H,APAF1,EVI2A,GALC,GPR65,JAKMIP2,MAST4,FBXO34,FTO,RETREG1,PIK3R3,EIF3F,GRK3,MTARC2,TTLL5,LPIN1,TFDP2,PDZD2,SENP7,GPSM2,TMEM19,CYP39A1,GOLPH3L,PRKAB2,DACT1,CFAP20DC,ZNF217
GSE45739_NRAS_KO_VS_WT_UNSTIM_CD4_TCELL_UP	ADHD	0.000324962	0.000689519	0.637435	150		brain	TWAS	c7	0.637435	1	MYO19,ARHGAP45,SNHG4,PPAT,PAICS,ALG3,GAR1,UTP3,FLJ20021,FAM241A,IFNGR1,GPATCH4,ISG20L2,PDE9A,QTRT2,GSPT1,SNHG17,EIF3B,GPR157,BATF3,EIF2S1,GATAD2A,NUDC,STAT4,TFAM,FAM177A1,MSH2,CD55,ZMPSTE24,TNFRSF12A,DNAJA3,NETO2,NCL,SERPINB9,ALG8,THUMPD3,UBE2G2,JPT2,MRTO4,ICAM2,GGCT,SNHG1,ZNF584,POLR3K,MCRIP2,MTHFD1L,TNFRSF25,PTGER3,SPHK1,NCEH1,PITPNA,SDF4,TES,TIPIN,BCCIP,NDUFAF2,TASOR2,BCL2,PDSS1,MMD,GINS3,MAPK6,NME1,UTP18,LRP8,GFOD2,RAB8B,RPS6KA5,TMEM158,PLD6,NPM3,POLR1G,TMEM97,TLCD1,SLC5A6,PNP,MTRR,GFM1,OPRM1,CHRNA5,MRPL39,NMD3,GALNT18,RRAS2,DUSP2,RAD1,UMPS,NOC3L,E2F6,GOLPH3,NFKBIZ,COPRS,NKD2,SNRPB2,POLE2,RNF144A,SRPRB,CDC123
GSE45739_UNSTIM_VS_ACD3_ACD28_STIM_NRAS_KO_CD4_TCELL_DN	ADHD	0.000320638	0.000946531	0.734798	161	0.86746	brain	TWAS	c7	0.734798	1	GNLY,CD8A,HLA-A,HLA-C,HLA-DMB,HLA-DMA,CDK14,SPON2,FAT4,ATP8A1,CLCN6,SPARCL1,SLC25A4,TLR3,GYG1,PDGFA,CHST12,PALLD,APMAP,ROR1,RNF40,RIT1,SEMA4A,ISG20L2,MTCL1,GALNT3,SLC17A9,CTSW,CASZ1,CRIM1,MATK,TSPOAP1,AOAH,NME8,STAG3,GATAD2A,CHST10,NT5E,SPHK1,RHBDF2,MXRA7,EFHD2,PDGFD,GTF3C1,ACOX2,CD244,DLG5,B3GAT1,PLCG2,HOMER1,PLEK,CHSY1,PTPN22,GTDC1,RHOQ,F2R,IL12A,COLGALT2,PLAAT3,BCL7A,KIN,MCTP2,DNMBP,SIPA1L3,CAMK2N1,PKIG,NIP7,HDAC9,ENC1,ITPK1,DENND2B,LYVE1,DKK3,GALNT1,TTC38,NUAK1,AGAP1,KLRD1,KLRK1,KLRC4,KLRC3,YBX3,PTPN12,SLC1A7,TMEM97,SCCPDH,GPR65,VAV3,TGFBR3,PTPRK,PRSS23,MAP3K8,ADRB2,FAM3C,RRAS2,MYO6,FYN,LITAF,PDLIM1,ARHGAP26,PLXND1,BPGM,BFSP1,GSE1
GSE45739_UNSTIM_VS_ACD3_ACD28_STIM_NRAS_KO_CD4_TCELL_UP	ADHD	-0.000752959	0.0030509	0.805064	163	0.350963	brain	TWAS	c7	0.805064	1	INPP5A,NFRKB,DIDO1,ZNF512B,PCMTD2,GABBR1,LTB,EPHB6,GSTK1,VPS8,TBC1D4,MCUB,GRSF1,EXOC1,PAICS,TACC3,TMEM131L,TRIB2,TESPA1,DGKA,NEMP1,INPP4B,FAM13A,RFNG,PRPSAP2,PHC1,DALRD3,PRKCA,LIMS1,ITGA6,PDK1,RERE,LINS1,STX16,CBX7,CACNA1I,ADSL,PMM1,SPG7,VIPR1,F5,GOLGA8B,FCGRT,CD5,PRORP,ATP5PD,NUP85,UXS1,MALT1,SERINC5,SSBP2,SSBP1,IFI44,ACYP2,SPTBN1,DPP4,TTC12,NUP50,CRYBG3,APBB3,MDFIC,DEF6,PPWD1,MAST4,TNFRSF25,UBR4,HADHB,SYNE3,TRAK2,KRT18,LANCL1,TRAC,HAUS4,PIGC,MEIS3P1,ENOSF1,DEAF1,RNASET2,NET1,CEP68,MX2,TENT4A,ANK3,ARID5B,LETMD1,PCYOX1L,DYRK2,MICAL1,EDEM1,DENND5A,LPIN2,ADI1,LTBP3,CORO1B,CAMK4,LDHB,ST8SIA1,C2CD5,IL6ST,ANKRD55,ADPRM,PDE4DIP,GPA33
GSE45739_UNSTIM_VS_ACD3_ACD28_STIM_WT_CD4_TCELL_DN	ADHD	0.000201853	0.000953338	0.832316	140	0.862436	brain	TWAS	c7	0.832316	1	PRPF31,CD8A,HOPX,ATP8A1,SEPTIN11,PLOD1,MFN2,MFSD10,APMAP,SLC25A4,ACAA2,STK17A,FCGBP,SLC36A1,ATG2A,CTSW,PDZD8,YWHAQ,DPY19L1,AOAH,PIN1,KLRG1,KLRD1,KLRK1,KLRC4,KLRC3,KLRA1P,CRIM1,CHST12,MATK,TSPOAP1,TBKBP1,GATAD2A,PITPNC1,WIPI1,NT5E,LLGL2,RHBDF2,MXRA7,JMJD6,RAB29,EFHD2,HEXIM1,CD244,PPM1A,XPNPEP1,PDSS2,HOMER1,PLEK,CHSY1,GTDC1,F2R,CHP1,ZNF184,PHGDH,PLAAT3,SRSF9,RHOF,VPS37B,TPST2,RAB5C,CAMK2N1,EIF4G3,NPC1,SAR1A,YBX3,GGA1,APOBEC3G,YES1,RIC8A,C11orf21,TSPAN32,ENC1,ITPK1,RAB27A,PTGDR,TTC38,MT2A,MT1E,AGAP1,PIP4K2A,FKBP11,SCCPDH,JAKMIP2,LYST,GPR137B,TGFBR3,PRSS23,MAP3K8,ADRB2,PRR5L,DUSP2,TXNL4A,LITAF,ARHGAP26,NAA50,IQGAP1,ATP1B3,BPGM,CARS1,PARP8,GTF3C1,GSE1
GSE45739_UNSTIM_VS_ACD3_ACD28_STIM_WT_CD4_TCELL_UP	ADHD	-0.00147029	0.00351271	0.675535	149	0.488816	brain	TWAS	c7	0.675535	1	R3HDM4,TNNI3,GABBR1,DDR1,LTB,EPHB6,EPHA1,IDUA,TBC1D4,PPEF2,CCNI,TNFRSF4,MEGF6,LIMK2,ADGRE1,SULT1B1,TRIB2,TPD52L1,TESPA1,DGKA,CACNA1G,LGR5,FAM13A,DET1,C6orf120,TTC28,BSDC1,KCNN1,ENGASE,SGSH,ITGA6,RERE,VIPR1,GPHN,F5,SELL,HKDC1,CRYAB,ADTRP,CEP85,HFE,NPC2,NETO2,ADD3,MINDY1,PFKM,DPP4,MAP3K3,ADAM19,AK5,NUMA1,EDEM3,CD59,TNFRSF25,SSBP2,PTGIS,C14orf132,KRT18,TIAM1,TSEN2,WNT7A,CACNA1I,MEIS3P1,ALS2CL,SIRT3,RNASET2,CCR6,IL27RA,WDR73,PDE8A,BCL2,N4BP2L1,MCF2L,ZNF507,PLAC4,ICA1,ACVR2B,LRP6,TPM1,RPS6KA5,FBLN5,TAF4B,KLF7,NDRG2,ACVR2A,MAST4,ANK3,CLTCL1,ADAM12,SLC16A10,TRAF3IP2,INF2,CRIP2,DENND5A,C1orf115,CFAP44,SPICE1,LTBP3,CORO1B,SASH1,IL6ST,ANKRD55,PDE4DIP,GPA33,DACT1,AKR1C1
GSE45837_WT_VS_GFI1_KO_PDC_DN	ADHD	0.0039024	0.00297035	0.188919	155	0.543623	brain	TWAS	c7	0.188919	1	DMAC2,ETHE1,KCNN4,TFPT,PRPF31,RPS9,UCKL1,PARL,SOD1,ATP5PO,NIPSNAP1,UQCR10,PFKP,UBE2K,AEN,ISG20,ATP5MC2,ANXA6,CCT7,DBI,NDUFA7,PIN1,ECSIT,DALRD3,HEMK1,AUP1,OCEL1,BST2,DDX49,RFXANK,CLPTM1,SNRPD2,SAE1,ATP5MF,COPS6,SUN2,CBX7,ADSL,DNPH1,HMGN2,ATP5IF1,MPI,COX5A,PDIA3,PRMT1,TOR3A,RBCK1,UQCR11,PLEKHJ1,LSM7,EEF2,ANXA11,AP2B1,DDT,SPECC1L,KIAA0040,CDC42SE1,PSMD4,FASTK,PSMC5,TBCA,NDUFA2,GANAB,COX8A,NUMA1,SNRNP25,DECR2,COG4,SEPTIN9,CTDNEP1,MPDU1,SLC35C1,VOPP1,RAB5C,CAPZB,DFFB,ARL6IP5,EBNA1BP2,SDHC,RAN,MTHFD1,POLR2F,PSMD8,GMFG,MZT2B,MZT2A,COX6B1,POLR2I,PSMD13,EPS8L2,MRPL23,BCCIP,CFB,ETFB,PDCD5,NME1,HDHD5,MRPL40,NPM3,GNA12,SNRPF,UQCRH,STARD7,ATP5MC1,UBE2Z,BANP,TRAPPC2L,EIF3F,NFATC1,PSMB6,RPS7,YARS2,MRPL58,ATP5PD
GSE45837_WT_VS_GFI1_KO_PDC_UP	ADHD	0.00341751	0.0033738	0.311081	156	0.579225	brain	TWAS	c7	0.311081	1	CUBN,CNGA3,HLA-A,CYP3A5,CCZ1B,ADGRA3,IDUA,GUCY1A1,TRIM2,CLOCK,TPD52L1,MYH14,SLC35D1,NES,SGSH,FASN,ADAM20,SLC17A9,ATG16L1,KPNA6,BSDC1,INO80B,SLC5A7,CYBRD1,EP300,GUCA1A,NKTR,CEP85,NEIL1,SLC30A6,RAD54L2,PRKCD,PROSER1,MAP3K3,ERN1,RHOBTB3,RBFOX2,TPP2,SEC14L1P1,TMEM176B,PDE8B,TNFAIP2,ZNF324,BTN2A3P,PRPF40A,CHODL,EDEM3,ALOX12,VAMP2,NELL1,ITIH2,ASB4,DNAJB4,CORO2B,SYTL2,ODR4,ITGA5,ARHGAP33,PART1,LMAN1,MOCOS,STX1A,SASH1,LATS1,SPPL2B,SLC30A10,PGAP1,CALU,TRABD,CLEC1A,PLAC4,ADCY6,FLCN,FAM222B,SLC2A2,WNT2,PPP2R2B,GTF2H2B,KCNMB1,CLTCL1,CDH6,NCAPG2,STK38L,DENND2B,TMEM41B,RUFY2,POPDC3,SLC66A3,FURIN,SATB1,RNF24,MTMR11,FHL5,PRKAB2,WASF3
GSE45881_CXCR6HI_VS_CXCR1LO_COLONIC_LAMINA_PROPRIA_DN	ADHD	2.10E-05	0.000689039	0.975737	157		brain	TWAS	c7	0.975737	1	CPEB1,LAMA5,TPD52L2,USP13,ZSCAN9,HLA-F-AS1,LTB,DDAH2,HLA-DMB,HLA-DMA,RING1,NCF1C,CDK14,GGA2,PRKCB,MIIP,MARCHF1,ARHGAP22,GLO1,EHD3,RASGRP3,ENTPD1,BLNK,ISG20L2,DOP1B,UBE2D4,SLC23A2,AKT2,GM2A,ATOX1,SNX15,C11orf80,ABCA6,DBI,TMED9,DMAC2L,KCNN4,APOC2,COPS6,CHST10,INPP5F,PDIA3,LIN7B,PRMT1,LAMB3,HEMK1,SFMBT1,RALGPS2,TOR3A,FMOD,CD200,EFCAB2,STX7,SYT17,PKIG,CD40,TCF3,QRSL1,SOBP,MYDGF,PLIN3,YPEL1,SMARCB1,GSTT1,ABCC8,ORAI2,SNRNP25,ARHGDIG,TELO2,TRAK1,PTPN2,VOPP1,MTHFS,RETREG3,DNMBP,CES1,TBC1D22A,SIPA1L3,FCGR2C,FCGR2B,NIP7,TUBA3D,ALOX5,EPS8L2,RUBCNL,SYNGR2,TESC,OSBPL10,BMPR2,CKAP4,YBX3,BACE2,NME1,FAM53B,MAPRE3,ABCB4,GNA12,MRPL40,CLMN,TCTA,DAG1,UQCRH,WNT16,FAM3C,PPFIBP1,ZNF430,CBFA2T3,ATP2A1,CREB3L2,CDC42SE1,CD2BP2
GSE45881_CXCR6HI_VS_CXCR1LO_COLONIC_LAMINA_PROPRIA_UP	ADHD	0.00373714	0.00312687	0.23202	166	0.869302	brain	TWAS	c7	0.23202	1	NFRKB,PLXDC1,LINC00342,ANKRD36,STAG3L1,EXOC1,POLR2B,IDUA,VPS8,H2AJ,P2RX4,PTPN13,HERC3,GOLGB1,KPNA1,APPL2,DGKA,ARAP2,KCTD13,MIA3,SUSD4,RAPGEF6,ATG16L1,FAM193B,CMAHP,H1-2,PDXDC1,ZZEF1,ANKFY1,MINK1,PCSK7,SCN2B,BAZ2B,CD302,CACNA1I,EP300,NKTR,KIFAP3,GOLGA8A,GOLGA8B,SLC30A6,STAT4,PROSER1,AREL1,ARHGEF7,ELMO2,CRYBG1,ERO1A,APOL3,SGSM2,NUP205,ADSS2,TTLL3,KIF21B,ZDHHC11,GFER,TPP2,MED15,ASIC3,TRIP12,TAF1C,APBB3,WDR55,PRPF40A,VPS52,MAP3K4,UBR4,POLR2A,VAMP2,DOP1A,PTTG1IP,MCM3AP,C14orf93,FAM8A1,KLF12,PLEKHB2,RINT1,SLC4A7,TNKS2,YES1,CPVL,LMAN1,MACF1,PSME4,AAK1,RARS1,PGAP1,IQSEC1,NAA16,EML4,HERC1,KLC1,TENT4A,YTHDC2,TNIK,DYRK2,IL1A,MAST4,FBXO38,ATXN7,RUFY2,TMEM41B,MPHOSPH9,CST3,IL6ST,GPR63,NOTCH2NLA,CLIP4,LGALS8,CEP83,SEC61A2
GSE4590_LARGE_PRE_BCELL_VS_VPREB_POS_LARGE_PRE_BCELL_DN	ADHD	4.38E-05	0.00311592	0.988783	151	0.380741	brain	TWAS	c7	0.988783	1	ZAP70,RELL1,NFKB1,CCNG2,P2RX7,PITPNM2,PTPN13,DOCK9,TMTC4,TTC3,LPCAT1,CLOCK,SH3RF1,LIPA,BIVM,TRIB2,ACAA2,CHCHD3,LRRC66,ABLIM1,GFRA1,IKZF3,JARID2,ARHGAP12,BMP7,EFEMP2,RAPGEF6,NEU3,SHISA5,PRKAR2A,TIMP2,UACA,XRCC5,CD82,SYT13,F2,NBEAL1,ABI2,EPDR1,PRKD2,FKRP,FLVCR1,PTPN14,ANO10,CASP8,SEMA7A,CD5,SYT14,ARHGEF3,KCTD6,LRIG1,DTX1,PHLDA1,DRAM2,RCBTB1,DPP4,GIMAP4,GGCT,DZIP1,ADAM19,MAP3K4,PSPH,USP33,DNAJB4,IQCH,RNF125,ACOX1,PRMT7,ST3GAL2,SKIL,SLC28A2,AGFG1,CENPV,KLF11,FAM107B,ITGB2,TMEM161B,ADGRE5,LBH,AAK1,ZDHHC13,PXYLP1,RASA2,HERC1,KCNIP2,SSH2,FBXO38,TULP4,FYN,NDFIP1,PRKCQ,SFMBT2,SLC35G1,CD81,IL6ST,METTL6
GSE4590_PRE_BCELL_VS_LARGE_PRE_BCELL_DN	ADHD	-0.000961874	0.00349861	0.78337	115	0.848632	brain	TWAS	c7	0.78337	1	PWWP2B,PPP1R12C,EEF1A2,SAMD10,KCTD7,CLIP2,GTF2IRD2,MIB2,CDIPT,TRIM68,MSL1,NAALADL1,MRPL49,BBS1,HMGCS1,ASB1,NMNAT1,EPHB2,GALE,ABHD8,GTPBP3,ARRDC2,INO80B,ZFAND2A,MIB1,YPEL2,BLOC1S3,ARID3B,TTBK2,NT5DC3,CFL2,PLEKHA1,C7orf25,THNSL1,LATS2,CCDC127,FAHD1,ERCC5,RABGGTB,THUMPD2,MLYCD,VAMP1,IFFO1,RHOV,COA4,CASP9,PLA2G5,FGF11,VAMP2,DUS3L,B4GALT6,TRIM65,ASXL2,SLC5A6,GTSF1,MCRIP2,TSEN2,METTL13,MFF,ARHGAP33,RPRD1A,PHETA2,NLRX1,CBL,PPIL4,MED17,CCL25,KANK3,TTC33,FLCN,SLF2,BBS10,AACS,MFAP3,KAT6B,BRF1,SH3YL1,LDHB,GOLPH3L,PDE4DIP,MGMT,ZSCAN2,CCDC115,NLRP10
GSE4590_PRE_BCELL_VS_LARGE_PRE_BCELL_UP	ADHD	0.00266609	0.00393212	0.497755	105	0.68005	brain	TWAS	c7	0.497755	1	SOCS7,PCGF2,HCN2,NEURL3,GNB4,SMURF1,DCBLD2,GRID2,TTC3,BRWD1,TLR3,NIPAL1,TEC,CDC42BPA,KDR,ATP10A,NINL,PRPF38A,TUT4,ACSF2,RAC3,GPR85,SVBP,PLOD2,CDC42BPG,NT5C3A,UACA,CRIM1,RPS6KC1,TPBG,GTPBP4,QSOX1,KDM5B,ARHGEF12,ARHGEF3,ABHD6,MX2,NETO2,ITGB8,RABGAP1L,GRAMD2B,FAP,IFIH1,SP110,POLR2G,FMNL2,PRPF40A,XAF1,CPA4,VOPP1,FAH,GXYLT2,SYNE2,HAP1,ABI1,ANKRD44,PKIB,CYP2R1,MAP1LC3A,MAPK11,MAGOHB,TPPP3,ASAH2,SGMS1,SCN3B,TAOK1,EIF5A2,MYCL,EDNRB,LCP2,IFI16,SFMBT2,HEBP1,PSMB9,AIG1,RCN1,SATB1,NR2F1,PTTG1,MARCKS,ACTN1,CD2AP,IMMP2L,PIGZ
GSE4590_PRE_BCELL_VS_SMALL_PRE_BCELL_DN	ADHD	0.000253965	0.0039775	0.949089	85	0.835213	brain	TWAS	c7	0.949089	1	ABCA7,FGFRL1,TMEM33,ELMOD2,PRDM5,SEZ6L2,SMOC1,EEF1A2,BAMBI,MPV17L,TSPOAP1,ENO3,FBXL17,SCRN2,ARL5B,RPS11,PYROXD2,RPL29,LLGL2,ACYP1,ZDHHC20,GCLC,SERINC5,SLC38A2,MEGF10,PHF21B,ADAM19,ZKSCAN3,KRT80,GTSF1,MGAM,CNTNAP1,PLA2G5,FYTTD1,IQCG,CORO2B,NXN,SGSM2,C1GALT1,CAP2,SIGIRR,EPHB2,MCOLN3,CLSTN3,CERS5,SLC35F2,SERPINI1,TNKS1BP1,GPAT2,RASAL2,NCOA1,TRIM33,NDFIP1,TMEM9B,ACY3,PDE1C,LRRIQ3,FDX1,MGMT,NLRP10
GSE4590_PRE_BCELL_VS_VPREB_POS_LARGE_PRE_BCELL_DN	ADHD	0.000196025	0.000694956	0.777892	121		brain	TWAS	c7	0.777892	1	RDH13,CNNM3,PDS5A,AGA,KLHL6,USP53,ANXA5,ERBB3,SEZ6L2,POLR3E,TBC1D16,NARF,FBXL20,EFCAB7,TMEM185B,DGKD,NSD1,B4GALT7,MAP4K5,MPV17L,TSPOAP1,HEATR6,UBE2G1,RABEP1,TXNDC17,NBEAL1,EIF2AK4,TREM2,UBR2,TBC1D8,PAQR7,CD5,PHF7,MTMR10,HEXIM1,PLEKHJ1,FEM1A,RNMT,KIF21B,FAHD1,PPP3R1,IMPACT,RABGGTB,MEGF10,CD9,RGL2,ACAP1,CCDC88B,CDC42,PLA2G5,DNMBP,FYTTD1,B3GALT6,TANGO6,TERF2,GTSF1,MCRIP2,CNOT2,ATP13A3,COLEC12,PRDM15,C2CD2,UROS,RPRD1A,CLEC4E,FMNL3,RRP8,LRP6,SLC25A36,ADO,FLCN,DGKG,ZC3H8,IQCE,KAT6B,TRIM27,ZFPM1,MVD,PDE4DIP,ADAMTSL3
GSE4590_PRE_BCELL_VS_VPREB_POS_LARGE_PRE_BCELL_UP	ADHD	-4.66E-05	0.00069342	0.946459	142		brain	TWAS	c7	0.946459	1	JAKMIP3,WARS1,WHAMM,SOCS7,PCGF2,GNB4,SMURF1,DCBLD2,CDS1,CD38,PIGP,TTC3,HMGN1,GYG1,MFSD9,C2CD4A,ALDH1L1,GYPC,THSD7A,ARL4A,SVBP,C11orf68,IL12RB1,ROS1,UACA,CRIM1,COX17,LY75,CLDN15,TPBG,BTN2A2,ARHGEF12,PDGFD,CNDP2,NETO2,LYG1,L3MBTL1,COBLL1,MESP1,RABGAP1L,RCBTB1,ETNK2,NOD1,PCDHB3,RMDN3,IL18BP,UPP2,VPS37B,HAP1,DHX58,PKD2L1,PCBP3,CASP8,FAM81A,SLC37A3,NUDT12,NALCN,TMEM9,NOS1,ABHD16A,IRF5,LYSMD2,MAPK11,KLRK1,MAGOHB,PNMA1,ME3,RAB38,RSBN1L,RASGRP1,ZCCHC2,CRLF3,POU6F1,FRZB,TNKS1BP1,CHRNA5,TEKT5,PHYH,HEBP1,COL11A1,PLAGL1,PTTG1,PRKCQ,CD2AP,PIGZ,CDYL2,HTR2A
GSE4590_SMALL_VS_VPREB_POS_LARGE_PRE_BCELL_UP	ADHD	-6.78E-06	0.000957067	0.994351	151	0.583476	brain	TWAS	c7	0.994351	1	CACNB2,AATF,GTF2I,RNF216,THOC5,MLEC,TBC1D19,TIFA,ALPK1,IQCB1,DCTD,NT5C2,WDFY4,PRDM5,THUMPD1,GGA2,ERLEC1,PNPT1,ACSL5,DNAI4,FBXL20,PLOD2,EFCAB7,FARS2,PRKAR2A,RALGAPA2,NIT2,PECR,ICE2,BAZ2B,PPP5C,CCPG1,NEDD4,MEPCE,CUX1,EIF2AK4,KIFAP3,PITPNC1,ASCC1,MARVELD1,TDRD5,KBTBD3,KDM5B,EIF3C,CD200,KIAA1328,BRWD1,DNAJA3,DGKE,ALCAM,INTS4,SLC12A2,KATNAL1,OSBPL1A,KCTD1,IFT57,FNDC3A,THUMPD2,TMEM176B,TTC1,ZIK1,QSER1,NOC4L,ATP6V0B,INPP5K,TERF2,RGS18,LCLAT1,FBXO27,TDRD3,IL27RA,LUZP1,LSM7,CPNE2,IPCEF1,PTGER4,RIMOC1,ST7L,ASAH2,MAP4K4,SPATA6,NF1,CCDC125,GTF2H2,METTL8,PDK1,POLK,UBE3C,CCDC50,EXOC6,NR3C1,TET1,CCDC28A,CCDC91,BRD9,PARP8,IGF1R,CAMSAP2
GSE46025_WT_VS_FOXO1_KO_KLRG1_LOW_CD8_EFFECTOR_TCELL_DN	ADHD	2.21E-05	0.000951815	0.981474	145	0.416446	brain	TWAS	c7	0.981474	1	PIGW,DDX52,PCMTD2,G3BP2,GFPT2,SPCS3,COPS8,LLPH,NIPAL1,SLAIN2,ARFIP1,ELMOD2,CDKN2C,TUT4,GRM8,RWDD3,DCLRE1A,KCNN3,MORC3,PRNP,TMEM230,ARL6IP1,TOMM70,SENP7,DYNC1I2,FAM117B,LRRC58,HGD,TM2D1,CSNK1G3,PDE10A,CASP8,ANAPC16,TMEM266,TTF2,YIPF4,MORN4,FOXN2,WIPF1,LINC02609,PLEKHA1,PTGR2,CD46,LINC01003,CRYBG1,SSR1,YY1,ACER3,CMTM6,CLASP2,PEX11A,RNF25,SCAMP1-AS1,HIPK1,ACADM,PAX8-AS1,WASIR2,WDR90,EXPH5,TAS2R5,DSC1,GSKIP,AGFG1,YES1,ZNF22-AS1,TRIM22,TTN,MDH1B,ACLY,VPS4B,PPM1B,SMCO4,ANKRD44,COPB1,MYO5A,UNC13C,PRKAA1,BMI1,TMEM52B,TMEM158,TRAF3IP3,MICALL1,GPR65,SPDL1,ELK3,FTO,NUDT4,FAM3C,SHISA2,MED21,GRK3,FAM76B,MBLAC2,ABCC9
GSE46025_WT_VS_FOXO1_KO_KLRG1_LOW_CD8_EFFECTOR_TCELL_UP	ADHD	0.000255816	0.000961972	0.790294	142	0.764553	brain	TWAS	c7	0.790294	1	RASGRF1,ATP5F1D,WNT8A,APBB3,RNF182,TMEM120A,ADAMTS3,ERP27,SH3BP2,TMEM219,CD2BP2,STX4,OR52K3P,DYNLT5,RAC3,CASC3,SLIT2,YIF1A,COLGALT1,ARRDC2,TGM2,GNA15,TEX14,H6PD,HIF3A,SLC33A1,TPTE2P1,TRPM7,SLC14A1,CEP85,NUDC,CLK3,PTOV1,GHRL,EPCAM,EFHD2,ZCWPW2,FPR2,TTLL9,CTSA,SLC12A5,MKRN7P,VASN,ECEL1,CDH12,CEP72,PIP5K1A,SELENBP1,ZNF558,TYK2,PLCB3,AGPAT4,TNFRSF25,NDUFB2,EMC1,RAF1,HK1,TYSND1,PTGIS,SPHK1,DNAH17,CRK,SERPINF1,ZBTB1,NUP210,TES,MOCS1,MMRN2,ADAM23,KLF7,HLA-E,VWA7,LSM2,WNT7B,PKDREJ,PIGH,OTOS,CALU,TOB1-AS1,GFOD2,MPST,OSGEP,TOX4,CHST5,CCDC162P,COMTD1,GLYATL2,FAM228A,PIEZO1,CFAP92,FAM110C,ALKAL2,GNPTG
GSE46143_CTRL_VS_LMP2A_TRANSDUCED_CD10_POS_GC_BCELL_DN	ADHD	-0.000101157	0.000947337	0.914964	157	0.19169	brain	TWAS	c7	0.914964	1	DUSP8,EIF2AK3,RHOH,PGM2,PLXNA2,LDHC,HELB,TCN2,CCNG2,COX6A1,GRSF1,HS3ST1,FAAP20,TTC3,GYG1,PARP1,ATP5MK,LEPR,CNPY2,MIP,AVIL,CAMLG,BLNK,TM9SF3,TTC14,PNPT1,TUBGCP3,CCDC186,S100A6,DBNL,TMED4,ZNF740,ORMDL3,DNAAF5,FN1,RERE,MRPL24,ETFBKMT,METTL18,PITPNC1,GRK5,TAX1BP1,CD200,CAST,ARHGAP21,FXYD5,GGT1,POLG,AP3S2,SEMA4B,NGRN,RABGAP1L,ARPC2,SOWAHC,PHLDA1,PDCD6,FAHD1,CERS2,MINDY1,TMEM106C,RHOQ,COMT,GIMAP1,UBLCP1,PARP2,ZNF274,NIPSNAP2,RASA3,ARHGAP1,PTGER3,SNAP91,SYS1,ZSWIM1,FCGR2B,FCRLA,ZNF347,PITPNA,NDUFB3,MIOS,IMMP1L,TMEM167A,SLC37A4,GMFG,SHKBP1,CCR5,KLHL7,PTTG1IP,ITGB2,HERC2,CFH,NAV1,ETAA1,ARHGEF3,SASS6,KLRD1,PTPN12,ACAA1,REEP5,WLS,PTPN21,PLG,ZFP1,HBE1,AKIRIN2,RAB12,FANCM,CDC42SE2,COPB2,EMB,GTF3C1,SGF29,ADPRM,ANKRD28,TOPBP1,AKR1E2,GAS2
GSE46143_CTRL_VS_LMP2A_TRANSDUCED_CD10_POS_GC_BCELL_UP	ADHD	0.00301965	0.00362615	0.404989	134	0.951879	brain	TWAS	c7	0.404989	1	RASGRF1,EFL1,HOMER2,USP10,ELANE,MBD3,NTSR1,EEF1A2,TCEA2,STK19,NOTCH4,PPP1R2P1,PRKG2,EMID1,SLC5A11,PHC2,HCLS1,GSTO1,DYM,NSD1,MXD3,CLK4,RDH5,SAR1B,DLX3,MAPK3,BCL7C,AP2A1,SYT3,DCPS,HAX1,EFNA3,ATG2A,ARL10,ARIH2,C1QTNF1,ROCK1,DOHH,HIF3A,C20orf27,EXOSC10,REX1BD,DDX49,GREM1,MTFR1L,STAB1,GNL3,MSH6,H2BC5,PLXNA1,EIF3C,PTBP2,CACNA2D3,EIF3D,PVALB,SSTR3,EIF3L,PICK1,ELAC2,ALDH7A1,TBL3,NAMPT,PRKCSH,ARAP3,RPS5,AARS1,SLC2A4,NTN1,TFIP11,RPL36,TOMM34,SAR1A,PPA1,B3GALT6,TSKU,RAN,RETSAT,MAT2A,MGAT3,NFKBIB,NFS1,USF2,U2AF1L4,COL18A1,LYVE1,TRPC6,LRWD1,APBB1,CPT2,MRPL37,NRBP1,WNT5B,SLC20A1,PPP2R2B,GALNT10,LARP1,PTCH2,RBP4,PDLIM1,EMP2,MAT1A,UNC45A,CHPF,MATN1,PHLDA2,TULP1,COLQ,TARS2,PAK2
GSE46242_CTRL_VS_EGR2_DELETED_ANERGIC_TH1_CD4_TCELL_DN	ADHD	0.00023359	0.000951004	0.805973	155	0.25503	brain	TWAS	c7	0.805973	1	ECHS1,WARS1,CPEB1,LAIR2,FGGY,HLA-DMB,HLA-DPB2,KCTD7,DTX2,PGM2,TBC1D1,NFKB1,FLT3,GRSF1,TLR3,NOPCHAP1,C12orf75,LONP1,TRIP10,MYO1F,IL15,ABHD12,ANXA3,MTCL1,NSMCE1,JARID2,EHBP1L1,NDUFS8,COL16A1,GPR157,ENO3,POGLUT1,TNFRSF14,PRXL2B,PRDX3,CAMK1G,SLC16A9,CD300LF,RHBDF2,SNHG16,TOR3A,RAB29,IKBKE,GBP4,FLNB,NUB1,HSPBAP1,VPS35L,CD40,DSP,EYA3,GRAMD1A,NFKBID,BICDL1,NAP1L1,ZNF641,FMNL3,GALM,TNFAIP2,HBEGF,A1BG-AS1,DOCK1,TSPAN33,CFAP251,VOPP1,CCT6A,BDH1,EEF2,PPA1,GSDME,FXYD6,TMIE,ENOSF1,RASSF4,ASB2,PMAIP1,AMPD3,HERPUD1,ORAI2,TMEM52B,TMEM121B,RPS27L,SIGLEC7,LYPD3,ANKRD33B,F3,SYNJ2,TAGAP,KIAA1671,CREBL2,SLC22A18,PHLDA2,SOCS2,TMCC3
GSE46242_CTRL_VS_EGR2_DELETED_ANERGIC_TH1_CD4_TCELL_UP	ADHD	0.000155116	0.000963291	0.872072	136	0.526742	brain	TWAS	c7	0.872072	1	MGAT4B,IGFBP7,MCUB,CDK11A,TPRG1L,CALHM2,ANXA5,ITGA3,URGCP,IFIT2,BLVRB,ADAM17,KLF11,HPCAL1,FCHO1,AUP1,GPR146,CHST12,LFNG,CD82,TP53I11,CEP164,PARVG,MGAT3,MRTFA,LOXHD1,CD52,TMEM266,NLRC4,TTC27,NUCB1,FCGRT,SFMBT1,SNX1,KCTD6,STAT6,STAC3,CRYBG1,OAS3,OSER1,SIPA1L2,TMEM200B,MECR,PAQR4,C1orf162,EPAS1,AGGF1,MS4A14,TMEM223,EHD4,CHMP2A,SLCO3A1,ST6GALNAC2,SEPTIN9,TMC6,ANO7L1,KCNAB2,DISP1,CABLES1,ABHD4,S100A9,ADORA2B,TRPV2,ERGIC3,POLR2I,CD151,AATBC,ADARB1,TECR,PHLDA3,PPP2R2D,IQSEC1,PIP4K2A,TMEM60,B3GLCT,SSBP3-AS1,PIGS,GIT1,REEP5,SLC25A48,CARD14,BCAR1,TMEM243,SERPING1,LPXN,DTX4,VCL,ME3,TP53I3,FAM228A,NCOA1,STARD7,TMEM127,INF2,SIVA1,AKT1,HSBP1L1,PRCP,FKBP5
GSE46242_CTRL_VS_EGR2_DELETED_TH1_CD4_TCELL_DN	ADHD	-0.00126361	0.00297363	0.670882	171	0.5151	brain	TWAS	c7	0.670882	1	SLC39A12,LINC00842,LMAN2L,POR,CCZ1,SPINK2,HADH,STK32B,WDFY3-AS2,ALB,GGA2,PRKCB,GYPA,HHIP,EAF2,PARP9,ACSL1,PCCA,TRIB2,DNAJC6,TIGD2,GPRIN3,IFIT2,KIF20B,BLVRB,ZNF300,TTC9,ADAM17,DBI,UIMC1,RHCE,CRIM1,TEX14,GDPD1,CD82,APOC1,PPP5D1P,DBNDD1,ABHD5,ARHGAP11A,KIRREL3,UBXN11,RPP25,FCGRT,HSD11B1,AHI1,ABHD6,WASF1,FAM89A,SIPA1L2,RPP38,LSM10,SOWAHC,PGBD5,OTOGL,EPAS1,DNER,PEPD,AGPAT4,ST20-AS1,PON3,RNASEL,DISP1,CABLES1,AIFM2,ST6GALNAC2,NDUFB3,TMEM237,C14orf93,S100A8,PRDM15,AATBC,IRF7,TMEM80,HEXB,OR51B5,OR6A2,CRLS1,APOL6,ANO4,PRAM1,MYO5C,TUG1,PIP4K2A,DNAJB11,DTWD1,CNST,SCCPDH,CFDP1,TCTN2,SCARB1,RARRES1,ME3,LPXN,DTX4,TLCD2,SAYSD1,OSBPL6,SEMA4B,NXPE3,LINC00624,PCOLCE2,AMIGO2
GSE46242_CTRL_VS_EGR2_DELETED_TH1_CD4_TCELL_UP	ADHD	0.000117475	0.000949104	0.901493	176	0.145925	brain	TWAS	c7	0.901493	1	STK32C,ECHS1,ADAMTS8,PSMB3,MYADM,CDC42EP5,SYT5,HELZ2,PGM2,TBC1D1,TLR6,SLC7A11,UQCR10,CAMKK2,TRIP10,RBMS2,RASGRP3,ENTPD1,BCL7C,ITGAX,SND1,TNIP1,INPP5D,PDLIM7,MAD1L1,MOB3A,AMH,PIP5K1C,MATK,TNFAIP8L1,POGLUT1,PCSK7,FXYD2,PPP5C,CENPM,GUCA1A,KPNB1,ISYNA1,LOXHD1,TSPAN15,TRPM4,RCN3,BAP1,H1-3,OLA1,CHST13,TMEM38A,ABCF2,ACTR3B,SHCBP1,PXDC1,ATP2A3,GRAMD1A,CAPNS1,SOBP,ABHD2,KIAA0040,LINC01106,ZNF641,GALM,DHRS12,ILRUN,PRRC2A,AGPAT1,NDUFA12,CHD3,VWA5B1,KIF17,NBPF3,RAP1GAP,TP73-AS1,TOMM34,RANBP10,PSKH1,SLX4IP,SOGA1,NAGPA,PRSS50,PMAIP1,MC4R,GDI2,POLDIP3,MT1E,RSPRY1,CHCHD4,SLC25A15,SBF1,NME1,LRP8,CHMP4B,GGA1,ABCB4,F3,VDAC2,COMTD1,CCDC81,SERPINF2,DUSP2,STARD7,PLD4,KIAA1671,SCMH1,NUDT5
GSE46242_TH1_VS_ANERGIC_TH1_CD4_TCELL_DN	ADHD	-0.000146948	0.000939394	0.875695	171	0.432546	brain	TWAS	c7	0.875695	1	MYO1H,RNF182,NPY2R,USP53,EMID1,TUG1,GRSF1,NPFFR2,GATB,NFXL1,TM4SF18,CDC42BPA,TAPT1,LINC00486,SPTLC3,SNAPC2,TIMM44,ACAN,ARPIN,ADAM20,SART1,RHCE,CLEC12B,NRCAM,NPIPA1,RERE,ZNF580,OSMR,FOXP4,CUL9,ZNF14,ARHGAP11A,PGBD4,ADAMTS20,TBC1D17,HPS1,CAMK1G,BAP1,GNL3,H2BC5,LINC00240,FAM110A,WASF1,KIF25,ZCWPW2,EXO5,CASQ1,SDHC,ZNF568,RYR1,MAN2A2,UNC45A,ZDHHC11,RPRD2,TCHH,ZNF641,FKBP11,FAIM2,MOBP,OR2W3,FBXO36,ZNF384,ZNF544,DOCK1,PEPD,TMCC3,NDUFA12,RETREG3,TUBG2,SYT16,TAFA4,PALD1,AGRN,RGS2,TMEM237,DDX18,ADORA2B,ALLC,NAGPA,UMODL1,IRF7,CD151,GDI2,RFXAP,DEPDC1,PMS2P4,GNG7,RAB15,ACOT6,RSBN1L,CTTNBP2,KCNK2,GLYATL2,SNTN,MCCC1,BEND7,KIAA1671,ULK2,GSTM4,ATP10B,RAB30,PHLDA2,FKBP5,KLHL32
GSE46242_TH1_VS_ANERGIC_TH1_CD4_TCELL_UP	ADHD	0.00161207	0.00348792	0.643948	141	0.658638	brain	TWAS	c7	0.643948	1	PLPP2,PTBP1,SIL1,NDUFA2,HARS1,ZSCAN16,POLR1H,NSUN5P2,TBL2,PMS2P5,SLC2A9,PLBD1,SEL1L3,PRKCB,VNN2,LIMK2,RFPL2,WFS1,SUOX,STAC3,ENTPD1,CARD14,NPLOC4,SIPA1,EEPD1,TMEM177,PHC1,PGPEP1,NME6,PFKFB4,USP4,TGM2,MATK,SUPT4H1,FN1,ALKBH3,CXCL16,LBR,STAG3,ITGB3,UPP1,ALG10B,CD300A,CD300LF,RHBDF2,PPFIA4,ATP6V0E2,ACTR3C,GIMAP4,SLC45A3,NPC2,CR1,ACOT8,LINC00900,SSTR1,SERPINB6,POMP,ALOX5AP,PTPRU,PGBD5,TEDC2,GALM,HSBP1,CCDC9B,EHD4,TRMT112,C2CD3,ZNF713,DHX8,G6PC3,PLA2G5,RASIP1,HSD17B14,NYAP2,CREB3L2,CLEC2L,GPS2,SLIRP,INO80D,C1orf53,BBS5,FASTKD1,NUP210,CHCHD4,BCL2L10,CES2,CES3,SIGLEC7,ZNF283,PCK2,NEDD8,TP53TG1,CCDC125,LFNG,IPP,MYADM,PLPP3,TUB,NRIP3,SRGN,TSPAN14,LIN28B,AMPD2,RCSD1
GSE46242_TH1_VS_ANERGIC_TH1_CD4_TCELL_WITH_EGR2_DELETED_DN	ADHD	0.000284965	0.000692187	0.680568	140		brain	TWAS	c7	0.680568	1	IGFBP7,HADH,GCN1,LINC01089,HHIP,POLL,CALHM2,WDFY4,ANXA5,MVP,SLC38A10,SECTM1,MRPL34,FCHO1,FAM162B,GPR146,CHST12,CA4,PECR,ZNF232,CEP164,CEP112,PITPNC1,FAM241B,NUCB1,SNX1,KCTD6,SLC25A26,BMP8B,CAP1,STAT6,ZNF790-AS1,AAMDC,TMEM200B,SEPTIN10,PGP,PAQR4,C1orf162,ETFA,DNM1P46,SNTG2,SCCPDH,OR2W3,TYW3,AGGF1,TMEM223,EHD4,ST6GALNAC2,SEPTIN9,TMC6,TAFA4,TMEM125,CAPRIN2,ABHD4,ADORA2B,TRPV2,ALKBH5,SH2B2,KLF11,AATBC,UBE2G2,OPN3,PTX3,EGLN2,RFXAP,GPD1L,DYNC1LI1,SLC35E4,PIP4K2A,CCDC88C,UNC119,PIGS,COX14,ZC3H14,RNASE4,CTTNBP2,SCARB1,SLC35A1,VCL,ME3,GLYATL2,ADRB2,STARD7,CALCOCO2,INF2,AKT1,TEX101,GPRC5D-AS1,PRCP,FKBP5,PCOLCE2,AMIGO2,NMB
GSE46242_TH1_VS_ANERGIC_TH1_CD4_TCELL_WITH_EGR2_DELETED_UP	ADHD	0.00333225	0.00287199	0.245943	164	0.137526	brain	TWAS	c7	0.245943	1	WARS1,CPEB1,RFLNB,ARFRP1,CD83,ORC5,KCTD7,LIAS,TBC1D1,FLT3,POMP,MYL5,SEL1L3,RGS12,NOPCHAP1,C12orf75,ANXA3,NSMCE1,DOP1B,ICOSLG,SIPA1,AKTIP,GPX1,GPR157,ALKBH3,ENO3,POGLUT1,PRXL2B,UPP1,G0S2,SPG21,CD300LF,RHBDF2,ATP6V0E2,ZBED10P,NUB1,GBP4,CD55,ACOX2,CD84,CD40,DYDC2,PSMD4,SNX27,COL4A2,GALM,TNFAIP2,S1PR2,UGGT2,LINC00294,KCNE3,KDM2B,CFAP251,VOPP1,ST20,FAH,MELTF,BDH1,RMC1,MED8,MLKL,RYBP,GSDME,FAM107B,ASB2,PMAIP1,AMPD3,SDHB,BBS5,MMD,TGFA,MB,SLC36A4,CHCHD4,SLC25A15,RGCC,DPY19L3,NUDT19,OXER1,NME1,TMEM121B,BCL2L13,CHST15,SIGLEC7,IFT88,CHMP4B,KIF2A,ANKRD33B,ABCB4,MYADM,SYNJ2,SNN,HTR7P1,TNNI2
GSE46468_LUNG_INNATE_LYMPHOID_CELL_VS_SPLEEN_CD4_TCELL_DN	ADHD	-0.00174563	0.00315327	0.579858	143	0.216776	brain	TWAS	c7	0.579858	1	PIGW,CYSTM1,SQSTM1,CD83,BUD23,SMURF1,CDK6,PPAT,INTS12,MOB1B,TNFRSF4,KPNA1,FAM241A,ARAP2,VTA1,TCP1,PURB,QTRT2,GSPT1,DMAC2L,CSGALNACT2,FASTKD5,NUP58,DESI1,NDUFA6,EIF2S1,SLC27A2,ZNHIT6,TTC27,INAFM1,PRMT1,TFAM,BAZ1A,FAM20B,EEF1E1,CAP1,TSPAN31,MAPKAPK5,FEM1A,UBA2,ADSS2,TNFRSF12A,PNO1,MRTO4,UTP15,SUCLA2,HSBP1,KIAA0753,NAT10,EBNA1BP2,TRNT1,SETMAR,SPHK1,RAN,MAT2A,AGFG1,CSNK1E,TIPIN,USP14,MRPL14,RSL24D1,RRP7A,TRMT6,CRLS1,IL27RA,NECAP1,TAB2,LRRC8B,NOP58,LRWD1,AP1S1,EIF5,EVI2A,TFB2M,SLC35F2,TTC4,DNTTIP2,MED19,MRM3,METTL16,FAM3C,LMBR1,NOM1,MED21,ADCY3,NOC3L,TM9SF3,PSMB6,RRP12,KMT5A,UTP6,TIGAR,SNRPB2,POLR3C,POLR2D,HEATR1
GSE46606_DAY1_VS_DAY3_CD40L_IL2_IL5_STIMULATED_BCELL_DN	ADHD	-0.000184151	0.000945082	0.845509	153	0.625856	brain	TWAS	c7	0.845509	1	LINC02210,TYW5,EN2,PTPN13,TIFA,TAPT1,AK4,DNAJC6,MVP,EI24,SNRPC,FKBP5,ETV7,HAX1,GPATCH4,SNHG15,RALB,RPS28,ZNF559,SERPINB9,RPP40,BOLA3,MTHFD2,SLC12A8,ERCC4,CA4,ZNF232,MED31,BATF3,TRERF1,SLC27A2,TMOD2,PAQR7,TRIM69,FRMD6,TXNDC16,STAT1,ADIPOR1,GAL,MALT1,UTP11,C1orf198,CEPT1,TARS3,VDR,EPAS1,UBE2L3,AGGF1,RNF145,SNHG1,CCDC32,COLGALT2,ELP5,STRIP2,NPHP4,SLC39A13,PTGER3,IQCG,PLA2G4C,PUS1,PALD1,JMJD6,PPP4R4,GLRX5,C19orf53,C14orf93,DDX6,SNAPC5,TNFAIP8,RPP30,TRIM22,MDH1B,FASTKD2,CTPS1,RAB22A,TIMM13,SCG2,DCAF4,COA7,TTC4,TAL1,PLD6,APAF1,IL1A,IFI16,SLC16A10,WDR7,ATP6V0A2,SATB1,CDC123,CCDC3,CARS1,RNF144A,HORMAD1,CMC2,NRXN2,TNFSF4,RNF213
GSE46606_DAY1_VS_DAY3_CD40L_IL2_IL5_STIMULATED_BCELL_UP	ADHD	0.000285335	0.000689624	0.679054	170		brain	TWAS	c7	0.679054	1	ERCC6,NCOA4,KCNMB3,MANBA,LMO7DN,LINC01085,DRD5,SEL1L3,RBPJ,SIM2,PPP2R2C,TMEM154,FHDC1,THSD7A,FCGBP,PDPN,F12,PIK3CD,ABCC6,FARS2,CERS3,LINC00926,MRPL45P2,GOLGA7B,SERTAD4-AS1,SLC24A1,DENND4A,BTN2A2,RDM1,SCAMP1-AS1,P2RY11,KANK2,ZNF543,ZNF671,SLC4A8,CNTNAP1,FSTL4,TMEM125,CCDC163,SYNE3,C14orf132,EIF4E3,C5orf47,C2orf83,TES,ROGDI,NAALAD2,LINC00205,A4GALT,BCL2,WNT5A,LRP2,ITGA2,TTYH2,CCDC7,PDE3B,CEP126,ART1,GLCCI1,C12orf76,CTDSPL,CTTNBP2NL,TEX26,KLK14,IFT88,VTN,IRAG2,METTL21A,CTNND2,KCTD17,UNC13C,ZNF670,OBSCN-AS1,PLK2,LYST,PSG5,PLCXD2,RPA1,NR3C1,CIITA,DENND5A,MTARC1,MAML2,CREBL2,MYOM1,LPIN1,PPP1R17,ATP10B,TENM4,GOLPH3L,LINC02731,AKR1C1,AKR1C3,ENDOV
GSE46606_DAY1_VS_DAY3_CD40L_IL2_IL5_STIMULATED_IRF4HIGH_BCELL_DN	ADHD	0.00227737	0.00318101	0.474037	137	0.277942	brain	TWAS	c7	0.474037	1	VIM,CACNB2,ZNF516,AXL,TRIM26,LTA,GPR15,ST3GAL6,PPM1K,CXCL11,RASGEF1B,SH3BP2,CH25H,MVP,TMEM219,SETD4,GPR85,POLM,C11orf68,BLZF1,PDZD8,TOM1L2,CLIC4,FAM162B,UBA7,CARMIL1,MAD1L1,PAFAH1B2,SPG7,PIGV,THEMIS2,PI4K2A,INPP1,MAP3K5,STON2,CD40,TSPAN31,MITD1,RIPK1,ALCAM,FAM89A,MAP10,GRAMD2B,ALDH7A1,GCH1,SOWAHC,GLIPR1,SETDB2,ISOC1,GIMAP4,TMED5,TAPBP,PLAAT3,MTHFS,KDM6B,MYH10,PPIF,PPA1,RFWD3,MLKL,ZNFX1,UBALD2,CGAS,AGRN,CDHR5,SLC25A22,ASB13,TSPO,ARHGEF3,CFAP210,RARS1,POLR2C,MAX,TMOD3,MAPK6,GSAP,LRP8,TTC4,CCNYL1,POU6F1,DDX4,LYST,UBC,STXBP3,ENPP4,SEMA6D,CGGBP1,FAM3C,PPFIBP1,NFKBIZ,PARP11,CCND2,OPTN,FRMD4A,MTMR11,JAM3,SELENOK,C3orf14,TAGAP
GSE46606_DAY1_VS_DAY3_CD40L_IL2_IL5_STIMULATED_IRF4HIGH_BCELL_UP	ADHD	-5.42E-05	0.000945984	0.954285	161	0.371047	brain	TWAS	c7	0.954285	1	UNG,IL16,BTBD1,USP10,GPR35,DTYMK,GTF2IRD2,TCN2,TRIAP1,COQ5,C12orf43,SEPSECS,PARP1,MXD4,RPS26,CDKN2AIPNL,SERP1,STK10,MRPL18,PBXIP1,MRPL12,BBS12,CCDC30,PRADC1,TMED9,TSPYL4,SLC27A1,TRIM37,YPEL2,ASPA,C1QBP,POGLUT1,VAPB,SS18L2,FARSB,MRPL44,GXYLT1,PDIK1L,C3orf70,TMEM109,GNL3,BLOC1S5,TPRA1,PSTK,YY1,LSM10,BIVM,WDR75,RPSA,KRI1,WDFY2,VAMP1,PCDHB5,TRAPPC2B,RPS5,DDX10,DOCK1,TRMT112,DDI2,SZRD1,HPS4,CASD1,AGL,DPH5,C15orf61,MTO1,RGS2,PLIN3,ABHD4,CBX7,CCDC93,NAGPA,FAM107B,RASSF7,DTWD2,PPP1R12B,NUDT5,KBTBD7,ZNF507,CHKB,TMEM60,SLC1A7,CZIB,MAP4K4,CTBS,MCOLN2,OSBPL2,TIMM10,GABRB2,NUDT4,MRPL42,TRIM27,XPOT,RNF166,CTU2,RBFA,PARD6G,CREBL2,NAA50,CDK2AP1,C1orf54,IDH2,CRTC3,PEBP1,APEX1,CCDC115
GSE46606_DAY1_VS_DAY3_CD40L_IL2_IL5_STIMULATED_IRF4MID_BCELL_DN	ADHD	0.000341436	0.000944624	0.717762	185	0.693355	brain	TWAS	c7	0.717762	1	UBE3B,PHLPP2,SYNRG,BCKDHA,COP1,GPR35,MAPK9,CNOT6,MCUR1,TMEM120A,HPSE,WFS1,SH3TC1,HERC6,ANTXR2,TMEM192,HLTF,HPS3,P2RY12,SRD5A3,IFNGR1,CALHM2,STAMBPL1,DYM,TUT4,EXOC4,RASL11B,PLOD2,C5orf34,INPP5D,CHD9,LIFR,SLC12A9,MRTFA,NAGA,UBR2,KLC4,ADGRE5,ILVBL,STOML1,NEIL1,PIH1D1,KCTD2,GPR155,SMC6,CDK19,SLC49A4,SMAP2,CRYBG1,TRIM25,UPB1,CYP27A1,ALDH7A1,AMDHD2,ASB3,SPTBN1,HIPK1,TANGO2,CDADC1,MEF2A,RAD52,CDKN2D,SLC44A2,RASA4,SLC35F5,ZFYVE19,EHD4,NUDT3,PEPD,CEP192,GCOM1,MAT2B,DCUN1D2,RASA3,AARSD1,MYH10,GNPTAB,RNASEL,ECH1,PINK1,C1orf174,PKIG,MYO1C,CDH1,RGS2,CARD11,TRAPPC2B,PLEKHB2,PNPLA2,LSP1,PRKD3,ITGB2,FBH1,SMYD3,AAK1,TUBGCP5,C11orf54,PANX1,TTC33,VRK1,LIMD1,MARK3,DHRS1,MYO18A,ATRAID,SDC3,POU6F1,DAP,SLAIN2,RXYLT1,GNGT2,EXOC6,PDLIM1,TMEM9B,CERS6,WDR7,GRAMD1C,GNG12,RHOT1,PHF14,PRPF4B,DUBR
GSE46606_DAY1_VS_DAY3_CD40L_IL2_IL5_STIMULATED_IRF4MID_BCELL_UP	ADHD	6.51E-05	0.00380267	0.986342	117	0.549065	brain	TWAS	c7	0.986342	1	SYCE1,ST8SIA6,DUSP8,DUSP14,SPTBN4,CEACAM21,LENG9,DTX2,WDR1,DEPDC5,CRACD,TMEM131L,NINL,LEPR,SGCA,KCTD20,ADRB1,NES,CTPS1,HIVEP3,RAPGEFL1,TNIP1,ADAM21,CHRNA4,GPR161,HAUS8,COLGALT1,MREG,TMEM39A,COX17,MRPS10,POMGNT2,SLC15A3,EEF1E1,ANGPT4,ZC2HC1C,ASPA,JPH2,RABGGTB,PTCD2,REPIN1,PCDHB15,LOXL1,EPB41L4A,YBX2,DENR,HIP1R,DPF1,ACSL6,KLHDC9,MPZ,NDUFB3,ATP13A3,MYL9,CSPG5,RGMA,NECAP1,ASAP3,RBM44,NFKBIL1,CYP4B1,TLCD1,AQP6,ANKRD33B,SLC43A3,TIMM10,SEMA6D,SHC4,OPRM1,ING1,TRAF3IP2,TUBB6,RAB43,PLXND1,GRK3,RNF24,NFKBIZ,RHBDL3,CCND2,BAIAP3,ATP8B1,EBF3,PLXNC1,TMCC3
GSE46606_DAY1_VS_DAY3_CD40L_IL2_IL5_STIMULATED_IRF4_KO_BCELL_DN	ADHD	0.000542651	0.000943458	0.565175	163	0.682136	brain	TWAS	c7	0.565175	1	OMA1,GNB4,SQSTM1,RHOH,REST,TBC1D1,INTS12,NIPSNAP1,RNF215,CLGN,ITGB3BP,JAK1,CNN3,OSBPL11,IQGAP3,NAXE,CSAD,TRAF3IP1,NIPAL3,SOS2,C18orf54,NQO2,FARS2,RPAIN,TEKT1,TCF12,DISP3,MRPL10,ATP5F1A,ANAPC16,FUT1,TRPM4,PBRM1,FAM20B,XPR1,BLOC1S5,PXMP2,ZFP69,REEP1,MPP7,PHACTR4,WDR91,RDM1,GCH1,CTXN3,PTER,FAHD1,FLG,SERPINE2,BIVM,GOLGA4,TTC21A,OR2T33,UBE2L3,REPIN1,PPP2R5C,ITM2C,NUMA1,ULK4,AGPAT4,DENND11,BLOC1S2,CEP290,GALNT4,COL18A1,MCM3AP,VPS4A,FAM81A,DAW1,TES,TNFAIP8,SIRT3,EGLN2,PGS1,HAP1,DEPDC1,ASB3,TUBA1A,DIP2B,FAM216A,VPS29,CTBP2,LGMN,ZNF365,TRAF4,H1-0,SLAIN1,COG6,CEP89,LSM14A,KIF6,SPC25,MAT1A,DCDC2C,MRPS21,PRC1,PPP1R17,GOLPH3,SENP7,CYP39A1,PIGX,MAP3K2,SEC61A2
GSE46606_DAY1_VS_DAY3_CD40L_IL2_IL5_STIMULATED_IRF4_KO_BCELL_UP	ADHD	9.86E-05	0.000961845	0.918313	140	0.593977	brain	TWAS	c7	0.918313	1	EVC,OCIAD1,RWDD4,HSD17B7,TTC39A,BOLA2,TRMT44,FSCN2,CCDC137,FAM120B,RIMKLA,ELOVL1,SLC29A2,UNC93B1,NDUFS8,HTR1D,GALE,HYAL3,CACNG8,OSCAR,ZNF580,THBS1,ZFPM1,SPATA33,DDAH1,COL24A1,MTFR1L,PRR12,VPS37C,CRTAC1,IGDCC3,ALG10,NFYC,SSR1,LIPT1,SIRT6,GPI,COX6B1,SOBP,KIF14,TNNT2,GTDC1,PSMC5,AGGF1,PHF21B,TRMU,MINDY4,PCDHB12,PIGK,RAB40C,CIAO3,CACNA1H,EPB41L4A,CCDC62,KRT31,CNTNAP1,C1QTNF4,NCDN,COL8A2,DSC1,CTNNA2,RIMS4,ATOH7,PALD1,TRIM65,FBF1,BDKRB2,SDK1,PCCB,TMEM98,NADSYN1,PRSS45P,NPHP3,ABCG4,CFB,NOTCH4,ANTXR1,BMI1,ZFYVE1,ACOT2,FMNL3,SLC25A18,B3GLCT,ERAL1,FGF7,SLC16A8,OMG,AKNAD1,CTSH,ARHGAP32,TVP23A,LRRN1,RAB43,UXS1,KIAA1549,POMGNT1,GPS2,STX8,NLRP10
GSE46606_IRF4HIGH_VS_IRF4MID_CD40L_IL2_IL5_DAY1_STIMULATED_BCELL_DN	ADHD	0.000282257	0.000952767	0.767039	156	0.69082	brain	TWAS	c7	0.767039	1	FGF22,TCEA2,WDR1,UEVLD,NAV2,NDRG4,PARP9,DDR2,SGCB,LDAF1,PNPT1,KCNN3,PAQR8,HIVEP3,RTKN,FSTL5,NRROS,COL24A1,FAM110D,PIGV,LOXL1,TMEM266,TUBGCP4,SFRP5,GLT8D2,EPCAM,ANGPT4,IL20RA,GBP4,ZC2HC1C,IGSF8,CD40,SERPINB9,ALCAM,SLFN12,SLFN13,SOBP,ARMC2,SUSD2,INPP5B,ZDHHC11,FAM89A,EHD4,RFX5,RNF114,MR1,SLC25A34,NPHP4,TNFRSF25,UBR4,PPA1,UNC5B,CBX5,SAMD9L,CAPN11,GFM2,BMPR1A,IL15RA,PRKCQ,CYP1B1,FKBPL,CERS4,MX1,TMEM121B,PDP2,TSNAXIP1,RASGRP1,CYP4B1,TLCD1,NF1,RAB11FIP4,SEMA6D,SHC4,OPRM1,RNF32,PRKAA2,SEC23B,GTF3C6,SLC16A10,TUBE1,BVES,GPR135,CCND2,ATP10B,PRLR,NECTIN3,ADPRM,SLC25A27,GPR63,EBF3,PLXNC1,TMCC3
GSE46606_IRF4HIGH_VS_IRF4MID_CD40L_IL2_IL5_DAY1_STIMULATED_BCELL_UP	ADHD	0.000184232	0.000565838	0.744733	166		brain	TWAS	c7	0.744733	1	UBE3B,ANAPC7,PCMTD2,EIF2AK3,NRM,TCF19,HSD17B8,RBAK,KLHL6,KLHL24,SH3TC1,ZNF141,RUNX2,IFNGR1,ACSL1,OLFM4,DYM,ERBB3,ATP23,POLD1,SERP1,STK10,TRAPPC5,MAP2K7,PDCD2,ATG2A,TM7SF2,RMND5B,RBL2,NIPAL3,NUP107,PPP5C,VPS16,L3MBTL2,DESI1,NAGA,ITGB3,PNPO,GPHN,NEIL1,FBXO22,PPP1R21,PSTK,CHST15,TDP2,SMAP2,CTPS1,REV1,PPM1A,TXN2,CSNK1E,GRAMD1A,BCR,MEF2A,TM2D3,SLC44A2,RB1,EVI5,ATG16L2,AXIN1,HAGHL,IFT140,FARP2,VPS37B,HPS4,DUSP3,RTF2,GNPTAB,FAM98C,ATG10,RGS2,CNOT8,VSIR,SLA2,SH2B2,UBN1,TNFAIP8,RASA1,TMEM9B,RNF141,TOP2B,ZC3H12D,BBS5,TUBGCP5,C11orf54,PANX1,KLRD1,SMPD1,TPPP3,SS18,KCNN4,POLDIP2,UNC119,MYO18A,POC5,TXNDC11,WDR7,HPCAL1,LPIN1,PEBP1,NAP1L4,CREB3L2,ACAP2,GPR137B,CCDC117
GSE46606_IRF4HIGH_VS_IRF4MID_CD40L_IL2_IL5_DAY3_STIMULATED_BCELL_DN	ADHD	-0.00103025	0.00352121	0.769841	146	0.48325	brain	TWAS	c7	0.769841	1	SLC39A12,CACNB2,SETD3,WARS1,KISS1R,AXL,PAPPA2,POR,FGL2,CYP51A1,CDK6,SAP30,TBC1D1,NPNT,RASGEF1B,MSMO1,CD38,EAF2,TLR3,HSD17B7,EPN3,MVP,TTC21B,UTS2R,OGDH,SRSF5,PDZD8,LLGL1,USP40,ARL6IP1,MTOR,C11orf52,MPI,TUBGCP4,NAB1,STAT1,NABP1,BAZ1A,RPS6KL1,FLNB,STAT6,RBM11,SIPA1L1,SLFN13,INPP5B,GLIPR1,ZNF213,POSTN,SETDB2,TMED5,IK,TMEM223,TAPBP,YBX2,STRIP2,MTHFS,PKP4,CASP8,MAT2A,AGFG1,MGAT3,IFITM3,BRME1,ACYP2,CPNE2,MAX,TMOD3,EEF1AKMT2,VWA5A,TENT4A,SPAG5,CPD,CCNYL1,SDC3,HDAC1,POU6F1,EVI2A,TOX4,LYST,STXBP3,PGGT1B,EDNRB,CPLANE1,TP53BP2,NVL,DNAJA4,MRPL39,FAAH,PPFIBP1,CSF1,CERS6,IFT122,CD200R1,TMEM140,CCND2,OPTN,MAB21L3,PNPLA1,IGSF10,ADAMTSL3
GSE46606_IRF4HIGH_VS_IRF4MID_CD40L_IL2_IL5_DAY3_STIMULATED_BCELL_UP	ADHD	-0.000170633	0.000945552	0.856792	163	0.936335	brain	TWAS	c7	0.856792	1	PWP1,CORO1C,GEMIN4,PALM,CNN2,PPP1R12C,RGS19,MFN1,HLA-DMA,HADH,CASP6,SNHG8,CCNI,TRIAP1,TMEM63A,GUK1,CUEDC2,SLK,ARSK,RMND5B,CLK4,THUMPD1,GGA2,ALKBH7,TIMM44,PDCD2,ATP5MC2,DRG2,ALKBH5,ATG16L1,CLTB,VCPKMT,TSPYL4,ESCO1,SNRPD1,YPEL2,RPL37A,IDH3B,DDRGK1,ADSL,L3MBTL2,NAGA,CUL7,KLC4,RNF166,CHMP1A,SS18L2,ITGB3,ANAPC16,GXYLT1,PDIK1L,MAP3K6,GNL3,IPMK,UBE2T,BLOC1S5,FAM220A,EIF2B2,RPP14,SLC25A39,REV1,TAX1BP3,ZNF565,NDUFB10,TEDC2,DCAF7,CCDC32,RPS5,ACADVL,PHF23,TRMT112,KIN,SLC66A1,ERLIN1,PDCD4,SNAPC1,RRP15,NFS1,PTPN18,RPL4,TOMM7,CEBPZ,TECR,ARHGAP25,MPHOSPH10,COQ9,CHCHD4,UTP18,SNRPD2,POLDIP2,RPL23A,KHK,COPS7A,EMG1,DNMT3B,NUFIP1,COA6,CNST,ZNF496,CDK7,TIMM10,RXYLT1,KAT14,POLR3F,SLC35G1,CRBN,FRAT1,DDX55,TMEM242,TMEM181,LDHB,VPS26B,GPR180
GSE46606_IRF4HIGH_VS_WT_CD40L_IL2_IL5_DAY1_STIMULATED_BCELL_DN	ADHD	0.000353273	0.000956731	0.711941	141	0.399654	brain	TWAS	c7	0.711941	1	WARS1,WHAMM,MARVELD3,C17orf97,LENG1,USO1,SDAD1,SAP30,FLT3,INTS12,AGTRAP,AFF1,CD38,PCDH10,PARP9,CRACD,TRIP10,IL15,CFAP43,MAPK8,TCP1,ICOSLG,OVOL1,BLZF1,RALB,CLIC4,SAV1,MST1,SEMA3F,GALR1,FILIP1L,HEATR6,CYRIA,SLC30A6,GLS,IL17RE,IRAK2,EPS15L1,GBP7,PMM2,ALCAM,SHD,KDM4B,SFTPD,HSPA13,GRAMD1A,RNPC3,PKMYT1,ZNF205,OR2C1,DGKH,LACC1,AK5,PPP1R14C,LANCL2,ECHDC3,OPTN,STAU1,ZNFX1,SPHK1,AGFG1,ADORA2B,RPS6KA2,EML4,PPM1B,RSPRY1,CIAPIN1,NOP58,PRRT4,EIF6,SENP1,CCDC65,DNAJC22,CTSC,ATP6V1E1,GSAP,CPSF2,DNAJC5G,KLF7,PNP,KCTD12,F3,MAPK1IP1L,KTN1,CNIH4,DNAJC21,FGF1,CERS6,TXLNB,RFFL,SLFN5,DAAM1,NFKBIZ,PRMT6,ZC3H15
GSE46606_IRF4HIGH_VS_WT_CD40L_IL2_IL5_DAY1_STIMULATED_BCELL_UP	ADHD	0.000252015	0.000686777	0.713654	185		brain	TWAS	c7	0.713654	1	BTBD1,ZDHHC7,RUFY1,METTL27,TRRAP,N4BP2,TMEM175,TACC3,ETFDH,HPGDS,TEC,ENTPD6,ERBB3,TCTN3,KCTD13,STIM1,TRIM68,TBC1D16,AATK,FAAP100,CCM2,CREG1,SFT2D2,NIPAL3,RPS3,CSGALNACT2,ABHD8,GTPBP3,RPL18A,CHST12,MBD3,TCF3,THOP1,TLE5,MATK,PPP5C,TCF12,SYNGR1,MRTFA,NAGA,EIF2AK4,MEA1,SENP2,SNX33,TTF2,RPS11,HEXA,INPP1,PPP1R21,KBTBD3,RABEP2,ITPR2,ABCD4,ANKRD26,TXNDC16,C15orf61,CLN6,GLCE,ANXA11,DARS2,FLYWCH1,ALG1,ZNF839,ZKSCAN8,MRPL28,SLC35C1,CSTPP1,SLC66A1,CAPZB,PINK1,TBC1D22A,ZNF571,FAM98C,TMEM126B,KLHL17,CSNK1E,KIF13A,TRAPPC12,RPS7,FYCO1,AP2A2,CIPC,ALDH9A1,NDUFS1,GALNT1,GDI2,TTLL1,SHLD1,RNF26,BBS2,KIFC3,BMPR2,PDE3B,ACSS2,TUBGCP6,ARF3,ACVR2B,CTTNBP2NL,B3GLCT,SS18,SLC5A6,ZNF124,GALC,SLC30A5,CPPED1,NSUN4,LMBR1,CENPO,BCAS2,PLD4,CDT1,FAM234B,ZDHHC14,SCMH1,HACL1,CMC2,PANX1
GSE46606_IRF4HIGH_VS_WT_CD40L_IL2_IL5_DAY3_STIMULATED_BCELL_DN	ADHD	2.52E-05	0.00056746	0.964642	149		brain	TWAS	c7	0.964642	1	HP,C17orf97,BSG,AMH,TNNT1,SIRPB1,CANX,HLA-B,CFB,HLA-DRA,TAP2,TAP1,ORC5,ABHD11,PILRA,CFAP298,ATP5PO,SLC5A11,AGTRAP,UBAC2,CLYBL,CD38,VNN2,ATP10D,CRACD,APMAP,GDPD3,SEMA4A,SPTLC3,NDUFV3,TRPM2,FBXL20,PGAP3,OVOL1,RAB3D,ACP5,PRDX2,BST2,MPV17L2,CHST12,BMERB1,IGFBP2,AOAH,MIXL1,ZNHIT1,WBP2NL,DEF8,RNF165,PI4K2A,STAT1,IL21R,ERAP1,SIGLEC7,FPR2,KCNMA1,FOXRED2,NUDT19,GPI,COX6B1,SLFN12,GGT1,IFT140,HAGH,PRSS21,SEMA6C,ASIC3,SMC1B,DNER,TAPBPL,C1R,ULK4,C17orf100,XAF1,PRDX5,KCNAB2,ASPHD2,NODAL,UNC13D,TMC8,FCER1G,FCGR2B,ZBBX,RNASET2,IL15RA,TSPO,SDHB,GLI2,FSD1,PRRT4,ADAMTS16,CCKBR,USP3,MMP14,PSME1,DHRS1,RIPK3,LRRC40,PNP,STXBP3,CFAP206,UBE2L6,SAMD5,TXLNB,C1orf54,NXPE3,PRLR,ATP13A5,MYRF,KIF26A,VPS26B
GSE46606_IRF4HIGH_VS_WT_CD40L_IL2_IL5_DAY3_STIMULATED_BCELL_UP	ADHD	-0.000112559	0.000957928	0.906462	155	0.586624	brain	TWAS	c7	0.906462	1	ZNF516,RPS19,PRPF6,CD83,CDK14,PDLIM5,UCHL3,STBD1,EYA4,YWHAH,ARFGEF3,SLK,ARHGAP22,LARP7,FAAP100,WDR45B,RRP1,PRDM2,NEAT1,BAMBI,MAP3K8,MAP4K5,RPS3,SNHG17,MATK,RPL37A,ZNF579,BMPR2,NBEAL1,KXD1,PDCL3,RAPGEF5,GPNMB,FZD7,ZNHIT6,HIVEP1,ZCRB1,PDIK1L,SENP2,DGKG,TFAM,GNA13,KCNK12,STRN3,PRKAR1A,C6orf62,HACD2,CD84,KDM3A,ZNF608,PPM1A,LMBRD1,CEBPG,GARRE1,FXYD5,GNL2,SEPTIN10,TBCA,MLYCD,BCAR3,PJA2,NFYA,SEH1L,SLC35A3,ECT2,LGALS1,SYNGR1,RPL4,SH2B2,NDUFAF7,SULF2,TMC6,PADI2,MMD,AMFR,COX7A2L,FAR1,SGMS1,TAL1,CMPK1,SS18,DSEL,ATXN7L3B,MARK3,RPL23A,ERAL1,PEX5,NAV2,CMBL,TBCE,NDFIP2,TERF2IP,SEMA6D,ANKH,POLR1F,FYN,RPL27A,ARHGAP26,NOSTRIN,EMP1,RPS7,E2F6,LSP1,KCNQ1OT1,OPTN,JPT2
GSE46606_IRF4MID_VS_WT_CD40L_IL2_IL5_DAY1_STIMULATED_BCELL_DN	ADHD	-0.000415976	0.000964778	0.666351	135	0.556905	brain	TWAS	c7	0.666351	1	SALL2,EFS,LENG9,PROB1,CLIP2,FZD1,REST,HMGB2,NFKB1,RASGEF1B,TLR2,SKA1,MEX3C,CH25H,HSD17B7,AK4,PDE4B,GLRB,CDIPTOSP,APBB1IP,ZNF800,VTA1,WTAP,ICOSLG,KRT222,TNIP1,NMUR2,PRDM2,GALNT16,EHD1,GSPT1,EPDR1,ARHGAP31,TMEM170B,HIVEP1,SLC30A6,IRAK2,FOXN2,CUZD1,MALT1,CTNNA3,B3GAT1,LSM11,DTX1,ITGB8,GCH1,TRIP13,PLEK,IFT57,KPNA3,TRIM13,HTR3A,TNFAIP2,PTPN1,FNBP1L,F3,FOXP4,CCDC88B,GCOM1,ABHD17C,STARD5,ARHGAP42,GPD2,PLPPR4,RBBP8,NODAL,RHBDF2,ZSWIM4,NCK1,FAM227A,NFKBIB,ADORA2B,ZDHHC22,LRRC8C,OLR1,PTPN12,SGMS1,KLF7,PLEKHM3,SPAG5,ATF7IP2,TOGARAM2,SNX18,ANKRD33B,FAM102B,ZDHHC5,LCP2,MIR22HG,PIK3CG,SLC16A10,REPS1,ABRACL,WNT6,NXPE3,NFKBIZ,SIRPA,CCDC198,DUSP16
GSE46606_IRF4MID_VS_WT_CD40L_IL2_IL5_DAY1_STIMULATED_BCELL_UP	ADHD	5.01E-05	0.000687048	0.941879	171		brain	TWAS	c7	0.941879	1	LRRC27,PWWP2B,ZFAND4,ERCC6,PIP4K2B,SLC2A4RG,GTF2I,EYA4,APPL2,THBD,GINS1,NEMP1,TCTN3,CFAP119,MIA3,TTC14,NUDT6,ADAM15,TMEM14A,SETD4,ABCG1,PDXK,PANK1,KIF20B,MRPS26,RASSF2,SNX32,RP9,MAST3,KXD1,TSPYL4,NCKIPSD,MRM2,TCF12,MINDY2,ZKSCAN1,GIGYF1,RPL3,MRTFA,SEC22C,VSIR,FAM149B1,NEIL1,PNKP,FADS1,MFSD6,SLC9A3R1,MSH2,KBTBD3,KMT2C,GEN1,HDAC5,SLC25A39,MKNK2,MAP3K9,TTLL3,NATD1,IFT140,HAGH,TEDC2,PTPN22,COMT,YDJC,CCDC77,KIAA0930,RCBTB2,VAMP1,IFFO1,ZBTB45,WDR90,CENPK,P2RY6,FAM168A,DTYMK,DDI2,PLEKHM2,SDHB,ATP5F1C,PDCD4,VMAC,SZT2,RGS2,PLEKHG3,EIF4E3,CCDC93,BORA,ARHGEF4,NBEAL2,ZC3H12D,NUP43,NFKBIL1,PCYOX1,KANK3,CTDSPL,BORCS5,IRAG2,ZNF124,SMYD4,RPA1,MNT,DROSHA,RASSF3,INSYN2A,RNF166,CDT1,POLR1D,TMEM18,MBLAC2,POLR3G,TMEM19,SLC25A27,KIAA0586,ATMIN,SLC37A2,C16orf74
GSE46606_IRF4MID_VS_WT_CD40L_IL2_IL5_DAY3_STIMULATED_BCELL_DN	ADHD	0.000122799	0.000565887	0.828206	179		brain	TWAS	c7	0.828206	1	TPGS1,ARHGAP45,ATP5F1D,MKNK2,ACP6,SIRPB1,ABHD11,AP4M1,PILRB,AASDH,RNF215,P2RX4,ANAPC5,PRKCB,UBAC2,TPRG1L,APPL2,NUAK1,AHRR,MXD4,CC2D1B,COQ10A,YPEL3,GDPD3,TTC14,ADAM15,WDR19,CBR1,PDXK,FAM89B,SIPA1,SNX32,SFT2D2,MAST3,KIZ,CHST12,ZNF229,CLPTM1,CTNS,MINK1,AOAH,TATDN3,TBC1D8,RNF165,FUT11,DHX34,PIH1D1,PNKP,FADS1,NISCH,TMEM94,MFSD11,PPP1R21,ADIPOR1,ZNF467,SLC25A39,FPR2,FPR1,FLYWCH1,CORO7,SEC14L1,KCTD21,NATD1,HAGH,LRRK1,KIAA0930,CERK,LRWD1,IFFO1,FAM234A,PDPR,RGL2,FAM168A,KCNE3,RECQL,KCNAB2,NBR1,ACP2,DNMBP,ARMH3,SZT2,IPP,SLC43A2,RANBP10,PLEKHG3,VAMP4,LIN37,PTDSS2,AP2A2,GSTZ1,MRPL14,CMTM3,AP5M1,ATP13A2,SDHB,NAGA,SERPINB8,N4BP2L1,PCYOX1,MYO1F,RHEBL1,STIM1,XYLB,LMO4,SSH2,LDLRAD3,SH3BP1,GPR65,ABCB10,CDH8,FCHSD1,GNPDA1,RNF166,CCDC28A,IFT122,ANKMY2,E2F6,CIB1,ZNF571,CAMK4,PLA2G7,SRBD1,NCBP2AS2,SGSH,NEK9,MON1A
GSE46606_IRF4MID_VS_WT_CD40L_IL2_IL5_DAY3_STIMULATED_BCELL_UP	ADHD	-0.00155886	0.00348014	0.654203	131	0.279193	brain	TWAS	c7	0.654203	1	IL17RA,CD83,JARID2,SLC39A8,ACKR3,RCAN1,INTS12,KREMEN1,AFF1,CH25H,HIVEP3,C2orf76,INHBB,VAPA,CLIC4,WAC,MTPAP,FILIP1L,SPATA13,MAPK6,KXD1,SLC30A6,GLYCTK,GNA13,SSPOP,OAF,MAP3K5,TPGS2,RBMXL1,NOL10,HSPA13,LGI4,RNPC3,BTF3,DR1,CD14,HARS1,MAPKBP1,FCHSD2,P2RY2,ITGAV,RHBDF1,PTPN2,SEH1L,PPP1R14C,LANCL2,STX6,KIN,SPINT2,NFKBIB,RRP15,G3BP1,SPHK1,PGS1,SYNE3,RYBP,NCK1,TFEC,TTC19,SLC4A7,LRCH1,CCDC169,ESF1,NFKBIL1,ARHGAP26,FAM98B,FZD7,CACNB3,HDC,MYCL,TMEM243,CENPH,PDCD10,TRIM36,PRR5L,STARD7,DNAJC21,PPFIBP1,SNN,RFFL,DUSP16,CREBL2,FURIN,CNPPD1,FANCM,LSP1,RNF180,OPTN,TCP11,NOP56,MGAT4A
GSE46606_IRF4_KO_VS_WT_CD40L_IL2_IL5_1DAY_STIMULATED_BCELL_DN	ADHD	-8.95E-05	0.000693155	0.897272	140		brain	TWAS	c7	0.897272	1	B9D2,POU2F2,SMG9,NSFL1C,GTF2IRD2,SPINK2,HPSE,TLR1,TMEM50B,ATG7,RHBDD3,VNN2,WNT9A,RNF175,RCN3,SIGLEC11,FPR1,SNCA,C6orf89,AATK,FSCN2,DDX60L,MED6,PCNX1,PRELID1,MXD3,TMEM50A,DSE,FXYD4,VMO1,PLD2,CHRNE,THBS1,CYRIA,DDX49,RESF1,ADGRE2,CNKSR1,TMEM132A,GLYCTK,RAC1,FAM161B,FOXS1,DUSP15,CACNA2D3,TBX2,BAIAP2L1,PCSK6,GIMAP5,TMEM163,ZNF839,SPSB2,SRA1,PCDHA3,CHMP2A,TRIM27,MAP3K7CL,FLRT2,PID1,TFIP11,MTHFS,TMEM255B,ADA,EIF4E2,NGEF,MLKL,NPTXR,S100A9,S100A12,LIN37,PGGHG,SNCG,MCM8,CLEC4E,SLC1A4,VCAN,LRWD1,DCHS1,GFOD2,IFT88,CORO6,CRLF3,ARHGEF37,HLA-E,CASP1,CARD16,ADRA2B,NFKBIZ,TELO2,USP35,MTMR11,ERO1B
GSE46606_IRF4_KO_VS_WT_CD40L_IL2_IL5_1DAY_STIMULATED_BCELL_UP	ADHD	3.39E-05	0.000561892	0.951878	168		brain	TWAS	c7	0.951878	1	TMEM273,HOMER2,DHRS11,ITPRIPL1,MCUR1,CAMK2D,SPP1,PKD2,SEPTIN11,WFS1,LNPK,CH25H,SUOX,EEF1AKMT3,ARAP2,SUCNR1,PFKP,CBR3,CBS,RRP1B,HIVEP3,CDS2,SLC17A9,TBX19,ATP1B1,C17orf58,MAP2K6,UBE2F,ZNF846,MRPL4,TPI1,A2M,CLEC1A,ZNF589,C3orf18,HEMK1,EFCAB11,EXTL2,GDPD1,MREG,ALOX15,ISOC2,TREM2,DNPH1,HSP90AB1,GOLGA8A,ILVBL,BCO2,CD276,TMEM266,HSD11B1,CFL2,CD200,CD200R1,CNDP2,SLC49A4,SYT17,EPB41L2,GPI,CLASP2,RAD18,CHCHD10,ADORA3,EPAS1,WDR41,GARS1-DT,DIPK1A,BCAR3,RHBDF1,STARD4,CSNK2B,LDLRAD4,MTHFD1L,ALDH1A2,ADCK2,HS2ST1,ZNF571,SPINT2,PCBD1,KLHDC9,JAG1,CBX6,ROGDI,NAGPA,PRKD3,TMC6,NIPA1,ZNF93,PRDX2,PXYLP1,ZCCHC2,IFT172,VASH1,ZNF124,PPARGC1B,DHCR24,CCDC6,GALNT18,RASAL2,LINC00888,ANKMY2,CCDC92,C1orf54,DNPEP,MAP3K21,CCND2,C11orf21,CD81,RAP1GAP,IL21R,PIAS2,CHD1L,GSE1
GSE46606_IRF4_KO_VS_WT_CD40L_IL2_IL5_3DAY_STIMULATED_BCELL_DN	ADHD	0.000183331	0.00095189	0.847275	143	0.787482	brain	TWAS	c7	0.847275	1	INPP5A,DHX38,ARHGAP27,NSFL1C,TPD52L2,CLIP2,GTF2IRD2,HPSE,MCUB,SMIM11,C12orf43,VNN2,HCLS1,KPNA1,HSPBAP1,AHRR,ATP10A,BLOC1S1,SEZ6L2,SLC22A18AS,OR52K3P,EEPD1,WAC-AS1,ARIH2,PARVG,NEDD4,SNRK,KXD1,ZNF14,C1orf112,HMGN2,TMEM216,CPNE8,ZNF322,G2E3,SGF29,IKZF5,ZNF410,KMT2C,PIGM,CHMP3,CHML,SDS,SDSL,ZZEF1,WDR91,ZNF565,RNF25,CD36,TECPR1,NINJ2-AS1,ILF3-DT,RCBTB2,ARAP3,ZNF587,CHMP2A,MAP3K7CL,SNHG20,PID1,MED20,ALOX12-AS1,STX6,CROCCP2,PADI4,TFIP11,CLEC5A,GIGYF2,EIF4E3,ASTE1,CENATAC,AATK,IPO9,SNRNP27,ZNF555,ATP6V0D1,CCDC88C,IFT88,MARK3,SLC35F6,CRLF3,JAKMIP2,GNA12,DCBLD1,C22orf39,CASP1,TESK2,ATPAF1,NCOA1,REV3L,HTR7P1,LRRC37B,RING1,PSMA3-AS1,SMCHD1,ZNF830
GSE46606_IRF4_KO_VS_WT_CD40L_IL2_IL5_3DAY_STIMULATED_BCELL_UP	ADHD	0.000145308	0.000951206	0.878586	163	0.784051	brain	TWAS	c7	0.878586	1	EFL1,DHRS11,FGF22,HOPX,BDH2,ZNF141,MYL5,PKD2,MTFP1,SEL1L3,FABP3,AZIN2,MSMO1,FAM162A,SLC49A4,TRIP10,CLEC4G,FAS,ACOX3,MTCL1,NDUFV2,PFKP,PITRM1-AS1,PITRM1,THBS3,FASN,ABCG1,RRP1B,TBRG4,UGP2,CDCA5,PGM1,C17orf58,ABCA5,ASAP2,A2M,TGM2,MREG,TRPV1,ALOX15,LY75,BATF3,DNAH14,GOLGA8A,GOLGA8B,FADS1,HSD11B1,TRAF5,RASAL2,ANGPTL1,QSOX1,PRELP,SC5D,CD200,HEXIM1,AFDN,ITPRIPL2,SYT17,CD40,GRAMD1A,HSD17B12,PTPN1,STARD4,MAP3K4,TSPAN33,RHOF,BCL7A,ALDH1A2,SEZ6L,ALOX15B,SPINT2,EHF,JAG1,TRABD2A,COLEC12,SYNGR2,WNT5A,NCOR2,MMD,TGFA,NIPA1,TUBA1A,SLC25A36,PXYLP1,PHLDB3,MCOLN2,PLA2G6,BCL2L11,SLC20A1,SCARB1,DHCR24,MAST4,CCDC6,PRODH,C3orf18,GALNT18,EDEM1,DENND2B,DENND5A,LITAF,MAP3K21,MPZL1,IL21R,XXYLT1,IGF1R,GSE1
GSE46606_IRF4_KO_VS_WT_UNSTIM_BCELL_DN	ADHD	-3.02E-05	0.000692993	0.9652	132		brain	TWAS	c7	0.9652	1	SPRN,CACNG8,TNNT1,SIRPB1,USP13,PROB1,PILRA,REST,SLC7A11,MGARP,ATP5PO,NUP54,UBAC2,CD38,FAS,ACSL1,AK4,PDE4B,ACSL5,SEMA4A,PAQR6,HAPLN3,TRPM2,TNIP1,EHD1,CDC42EP2,ACP5,FILIP1L,AOAH,RNF165,TMEM170B,HIVEP1,STRA6,GOLGA7B,RHOQ,FOXN2,SLC12A5,SEPTIN12,NXPE3,SLFN12,GCH1,USPL1,PLEK,IFT57,TRIM13,TNFAIP2,LRRC17,NOD1,NEK5,CCDC88B,CHST1,ACP2,HLA-B,CFB,CLEC5A,NODAL,RHBDF2,OSBPL3,TFEC,IRF7,RNASET2,SERPINB8,EPHB2,UTF1,ARHGEF3,WNT7B,OLR1,DNAJC22,GSAP,PTPN12,LMO4,SIGLEC7,OPA3,KLF7,PNP,FAM102B,ZDHHC5,HDC,LRP3,PIK3CG,SLC16A10,ABRACL,KMT5A,RILPL2,WNT6,GNG12,NFKBIZ,FGF23,MMP14,BNIPL,PGPEP1L,DUSP16
GSE46606_IRF4_KO_VS_WT_UNSTIM_BCELL_UP	ADHD	4.27E-05	0.000959067	0.964476	146	0.659912	brain	TWAS	c7	0.964476	1	LRRC27,RPS19,SLC2A4RG,PLXNA2,MTMR3,RNF215,HSD17B11,EYA4,MXD4,ZFYVE28,ARFGEF3,GINS1,GASK1B,YPEL3,NUDT6,OSBPL11,WDR19,MRPS26,RASSF2,HERPUD2,C2orf76,RPL18A,KXD1,GDPD5,NCKIPSD,MATK,ZNF12,ZNF579,LIFR,ZKSCAN1,CYP4F3,SENP2,RPS11,TMEM109,MSH2,ZSCAN26,GPR155,ZNF608,CLASP2,DCLRE1C,MEF2A,VAMP1,IFFO1,PARP2,HDAC5,DNMBP,PDCD4,VMAC,ECT2,SLC43A2,C1orf159,ZBTB25,CBX7,RPL3,KLF11,LPIN1,SLC26A11,AATK,ALDH9A1,SULF2,CDC42EP3,MED17,GAS2L3,PDE3B,PIP4K2A,ACVR2B,BORCS5,TAL1,ZNF229,RPL23A,WDR11,DIP2B,ZNF124,GNA12,FIG4,ANKH,INSYN2A,AKT1,GNPDA1,CDT1,TBC1D32,IER2,ARHGAP19,FURIN,TFDP2,COPRS,RNF180,CARD6,MBLAC2,KCNQ1OT1,KIAA0586,SLC37A2
GSE46606_UNSTIM_VS_CD40L_IL2_IL5_1DAY_STIMULATED_IRF4HIGH_SORTED_BCELL_DN	ADHD	0.00132612	0.00347013	0.702348	114	0.700356	brain	TWAS	c7	0.702348	1	SMIM14,RASGEF1B,NUDT9,ISG20L2,C6orf89,PDE4B,SLC35D1,CCDC186,IFRD1,MRPL32,PURB,NFKBIB,PLD3,ITPKC,EHD1,EHBP1L1,ZNF131,ZNF317,FILIP1L,PIM3,DOT1L,MRPL54,IGFBP2,BLOC1S3,CXCL16,NAT14,MIXL1,NRROS,LRRC57,SLC15A3,VPS37C,DDX5,FOXN2,CRACDL,PPIF,ANXA11,MAP10,RNPC3,SOWAHC,PHLDA1,PLEK,LACC1,TNFAIP2,CHP1,C19orf18,LTA,LTB,CCDC88B,CHCHD2,LRP4,KDM6B,DNAJB4,HADHB,RYBP,SHQ1,FBLN7,ADORA2B,WEE1,AMPD3,IER3,WAPL,ACSS2,EEF1AKMT2,LAPTM5,ENPP4,MAP3K8,TESK2,FAM83D,DUSP2,PAXBP1,DYNC1I1,CMTM6,SRGN,FANCL,TGIF1,MPHOSPH9,NFKBIZ,PTGER4,GAB2,SERPINB2,GK5,TAGAP
GSE46606_UNSTIM_VS_CD40L_IL2_IL5_1DAY_STIMULATED_IRF4MID_SORTED_BCELL_DN	ADHD	0.000179596	0.000687923	0.794039	159		brain	TWAS	c7	0.794039	1	DPYSL4,CLEC1A,KLRC2,TSEN34,ACP6,EPHA1,ASB5,SPPL3,TMEM120B,NSUN7,CORIN,MFSD9,NINL,SPRYD4,ITGA3,STX4,PSMB1,HSF2BP,PPIA,ZMYND12,MRPL49,TMEM184A,SUPT4H1,CPM,EBF4,NPEPL1,MIXL1,SUN2,RPL3,CSDC2,SMDT1,HAPLN4,ECRG4,NUDT13,SNUPN,NAPA,NOP53,CD37,CPNE8,PRELP,UROC1,ERAP1,ALDH5A1,AKAIN1,BMP4,SFTPD,CAPNS1,UPB1,FBN2,PCDHB14,ZNF418,DDX39B,PGC,YBX2,IGSF11,DDX55,RND2,PKD2L1,ECH1,SOWAHA,SHROOM1,RPS23,TMEM167A,DBNDD2,CPNE4,TRARG1,FMO2,RPL4,SEC14L5,CCDC141,WDR73,TRMU,FAXC,SH3RF2,PPP6R2,PIK3IP1,ATRAID,SLC7A14,CFTR,EARS2,NECTIN3,PIRT,MEIOB,PNPLA1,CHL1
GSE46606_UNSTIM_VS_CD40L_IL2_IL5_1DAY_STIMULATED_IRF4MID_SORTED_BCELL_UP	ADHD	0.00223866	0.00356139	0.529617	124	0.619947	brain	TWAS	c7	0.529617	1	ADAM8,LASP1,HMGB2,VPS8,ST3GAL6,TIFA,IQCB1,GBF1,NT5C2,GSTO1,CH25H,UBA6,ST3GAL4,EIF2A,PPA2,RIOK2,ATP11A,DCLRE1A,NPLOC4,EHD1,SART1,ATG4C,SEPTIN7,VAPA,PIK3R2,DSE,IZUMO4,MATK,PPP2R5A,KATNBL1,TMEM109,SLC15A3,FOXN2,MIDEAS,CHPF2,TUBB2B,ANXA11,RNPC3,SOWAHC,KRR1,PHLDA1,TANC2,MAP3K3,TNFAIP2,LDLR,FNBP1L,CCDC90B,TMEM170B,RECQL,METAP2,ELK3,KDM6B,RYBP,ADAM10,RAF1,IQSEC1,NFKBIB,DHCR7,MYL9,HDAC9,NBEAL2,PCGF5,LRCH1,LAMTOR5,LTA,YME1L1,RAMP3,FAM83D,ATP6V0D1,RAB8B,EEF1AKMT2,H1-0,STK32A,ENPP4,TTYH3,MAP3K8,ABRACL,IFT122,TGIF1,MPHOSPH9,IL1RL2,SCO1,POLR3C,SERPINB2,COX11
GSE46606_UNSTIM_VS_CD40L_IL2_IL5_1DAY_STIMULATED_IRF4_KO_BCELL_DN	ADHD	-5.33E-05	0.000971016	0.956231	104	0.0829928	brain	TWAS	c7	0.956231	1	TLCD3A,ZNF516,SRSF12,CLIP2,GTF2IRD2,ANKRD50,RBBP6,UBAC2,KPNA1,SEC22A,RAB5B,IL23A,ABLIM1,IFRD1,MDFIC,FBN2,RAPGEF6,ZNF627,SEMA3F,RAB3IP,RNF168,AMZ2P1,PITPNC1,SEMA7A,GLT8D1,TPRA1,LRIG1,IGSF8,GSTA4,CD40,PPM1A,ALDH2,DPP9,MED13,WNK1,PTPN1,DSTNP2,SV2B,SPINDOC,LINC00294,THAP3,ST20-AS1,ZMIZ1,RGS2,TRABD2A,RBM23,JOSD1,CENATAC,KIF13A,CAV1,MED29,FAM107B,RASA1,FBH1,LUZP1,CEP68,TTYH2,LYSMD2,TMOD2,FBXO7,KSR1,SLC5A6,GNG4,GNA12,RARRES1,RETREG1,RHOB,HS1BP3,KIF2C,PIK3R3,SKAP1,TSPAN2,EMP2,TGIF1,MTRFR,NCOR2,IL18R1,CDC42SE1
GSE46606_UNSTIM_VS_CD40L_IL2_IL5_1DAY_STIMULATED_IRF4_KO_BCELL_UP	ADHD	-0.00102382	0.00270225	0.704781	171	0.74411	brain	TWAS	c7	0.704781	1	UNG,FKBP1A,NSFL1C,UCHL3,KCTD12,MFN2,AK2,KLHL8,TIFA,PARP9,HLTF,SUCNR1,ZNF330,CH25H,TRIB2,SUOX,STAC3,ITGAX,POLD1,VSIG10L,ISG20L2,IFI16,DCPS,DENND4B,UBAP2L,POLM,TEX261,NAGK,FBXO41,SLC17A9,ZNF512B,MAP2K6,PRELID1,CALHM6,SHISA5,UBA7,NCLN,ATP13A1,FARSB,CCDC86,PRPF19,TMEM109,BBS4,SPG21,STAT1,ATP6V0E2,C11orf24,KCTD6,PMM2,ZNF585B,FAM210A,HOMER1,KRR1,PTER,TNFRSF12A,CD53,EBPL,MEF2A,CRYBG3,SP110,SP140L,C12orf4,VAMP1,COPS7A,DIAPH1,TEP1,UTP4,TERF2,NOB1,SF3B3,DOCK1,CCND3,XAF1,ALDH1A2,NAT10,PDLIM4,SHQ1,DESI1,TTLL12,FIGNL1,ASTE1,SLC7A8,DDX18,MANBAL,CCR5,HSP90AB1,PRKD3,ST6GAL1,RTP4,TRIM5,RNASET2,F13A1,LRRC8C,TTC38,SMCO4,GINS3,BST2,ZNF738,NME1,HDHD5,EEF1AKMT1,KCNN4,LGALS9,RPL22L1,CYTH4,SLC20A1,SLC43A3,RILP,SLAMF8,CALCOCO2,MYOF,SNAI3,CBFA2T3,MDN1,SLC66A2,FLVCR2,RRP12,ADAT2,MAP3K21,NARS2,VWA8,ARHGAP18,IMP4
GSE46606_UNSTIM_VS_CD40L_IL2_IL5_3DAY_STIMULATED_IRF4HIGH_SORTED_BCELL_DN	ADHD	8.34E-05	0.000567759	0.883234	153		brain	TWAS	c7	0.883234	1	JAKMIP3,GPRIN2,KLRC2,RPS9,SIRT5,ZNF248,VWA5B2,GUCY2C,HSD17B11,SLC2A12,NSUN7,EAF2,ARFGEF3,MFSD13A,ANKRD22,TCTN3,MMS19,NGFR,LDAF1,ST3GAL4,KCNN3,PMVK,AEBP1,TMEM17,MRPL49,AMZ2,KCNJ16,ASB1,APCDD1,ALMS1,TMEM184A,SUPT4H1,CDH9,CADPS2,MIXL1,MEA1,NUDT13,OXGR1,IGDCC3,KBTBD3,SPATS1,PM20D1,PLXNA1,AMY2A,NPHP1,CRIPT,OR2T33,SYCP2L,NOB1,SYT13,PPP1R14C,KCNE3,TNFRSF25,PLEKHG5,DNAJC11,GIGYF2,CYGB,RAB36,PIGB,CLTB,LRRIQ3,ST6GALNAC3,WDR73,CCDC153,GSTM2,SYN3,CALN1,STARD13,PKDREJ,UQCRFS1,VSTM2B,CYP4A11,TMEM158,KCNC2,TRAF4,MAPRE3,ATRAID,SLC25A3,FGF7,VASH1,MRLN,VIPR2,FREM2,GPR12,MYH3,GREB1,BPGM,LRIT2
GSE46606_UNSTIM_VS_CD40L_IL2_IL5_3DAY_STIMULATED_IRF4HIGH_SORTED_BCELL_UP	ADHD	0.000121494	0.000685063	0.859236	207		brain	TWAS	c7	0.859236	1	ZDHHC7,AATF,DDR1,AGPAT1,RCC1L,POR,UVSSA,ADH5,MSX1,MIIP,SH3D19,DENND1C,CLEC4G,GBF1,NT5C2,TMEM219,SRPRA,SCN7A,VWA2,FAAP100,FAM98C,C19orf47,DRG2,FLII,ASAP2,TGM2,DCTN1,ABHD8,NTAN1,MRPS26,PPP2R5A,KDELR3,SLC25A17,NDUFA6,CCK,ZDHHC3,C1orf112,PRRX1,FAM149B1,TMEM109,EML3,ROM1,XPO6,CHPF2,TRIT1,ZFP69,CSNK1G2,ANXA11,HSPA13,PDCD6IP,MXI1,USP22,AP3S2,RNPS1,NAGPA,DRAM2,ERCC5,JHY,MCCC2,PTCD2,WDR20,CDC42BPB,MERTK,SLC35F5,RMDN3,ZNF8,FAM234A,MGAT5B,MED20,MTERF4,TMEM120B,ACBD6,ADCK2,KDELR1,DIS3L,CLN6,POC5,ZNFX1,INTS11,MYNN,MIOS,BNIP1,CARD10,NBEAL2,SERPINC1,PGGHG,AP2A2,SLX9,UROS,DDX24,ZBED5,MCAT,CNTN3,GINM1,ARHGEF3,ALDH8A1,GRM7,ACYP2,TTC38,PIGH,RBM28,SYCE3,APBB1,SLC7A6OS,PIGN,DCP2,CPT2,ACOT11,CFAP206,ZDHHC5,GFM1,ARMC2,ABLIM3,LURAP1,RAI14,LRRC46,RPRM,ADCY3,POLR1F,CTU2,IARS2,CREB3L2,ATMIN
GSE46606_UNSTIM_VS_CD40L_IL2_IL5_3DAY_STIMULATED_IRF4MID_SORTED_BCELL_UP	ADHD	0.000646288	0.000939172	0.49136	177	0.838088	brain	TWAS	c7	0.49136	1	UNG,GLTP,GIT2,ANAPC7,BTBD1,SYNRG,ARHGAP45,LIME1,RGS19,PCMTD2,PMS2,HPSE,SETD7,SLC46A3,POP5,SLC35E2B,HPS3,SERP1,OSBPL9,ERBB3,YPEL3,VKORC1,C6orf89,FGD2,GPAM,ABLIM1,SGSH,FASN,EIF4B,SP1,BBS12,SNX15,NDUFS8,NNT,RMND5B,RBL2,EPHB2,NIPAL3,TSPYL4,ZPR1,DDRGK1,PYCR2,SEC22C,ITGB3,ARHGAP11A,GXYLT1,AKAP11,FBXO22,TTF2,IRF3,TMEM109,EML3,GLT8D1,CD300C,KCTD2,MCFD2,PPP1R21,NDUFS5,SMAP2,GDE1,TEDC2,CDIP1,UBN1,YY1,UPB1,GUCD1,LSM10,RSU1,RNF187,TTC13,RIF1,HSBP1,DIPK1A,VAMP1,IFFO1,ZBTB45,ATG16L2,P2RY6,FAM168A,RAB40C,ZBTB22,ACAP1,PFAS,HPS4,CASD1,PON2,SP3,COASY,LGALS4,ECH1,FBL,PINK1,AGL,DDX51,ATG10,PDF,MINDY2,CCDC93,SH2B2,ARMC10,NBEAL2,RNASET2,GALNT1,DESI1,GPD1L,SLC25A36,MAP4K4,MYO18A,SSH2,IFT172,SH3BP1,HNRNPUL1,ASXL2,MRPS35,WDR7,PEBP1,LSP1,PDE4DIP,NCBP2,FMO5,PANX1,DYNLT1,RSPH3
GSE46606_UNSTIM_VS_CD40L_IL2_IL5_3DAY_STIMULATED_IRF4_KO_BCELL_DN	ADHD	0.0034768	0.00293355	0.235944	157	0.165197	brain	TWAS	c7	0.235944	1	POLR1A,HLA-B,MICB,ZNF141,INTS12,HERC6,OTUD4,MMAA,SCD5,ABHD12,TMEM144,SMG1P1,CBR1,RRP1B,TBRG4,IFIT5,PCGF5,DTNBP1,PRADC1,TOP3A,GSPT1,WAC-AS1,DNAAF2,ABHD12B,RPP40,SHISA5,MYO9B,MREG,ISOC2,MKLN1,PEX10,C1orf174,SNX24,ZNF37BP,TRIM69,ATF5,NEK4,TFAM,TRIM47,CNDP2,ZNF268,NPC2,KLF11,NOL10,KLF16,MTX3,LIPI,ZNF565,ZNF571,RDM1,CNOT9,DNPEP,C1orf109,TRIP13,AMDHD2,ZNF736,IFIH1,CCNT2,NUP50-DT,NUDT15,GCNT2,MAK,ELOVL2,SLC35F2,DDX10,DNAJC11,UBE3D,ME1,NEXN,FEM1B,PPARGC1B,G3BP1,ZNFX1,MCM3AP-AS1,LRRC74B,BOD1,TFEC,BORA,MYOF,RNH1,CIPC,EIF2AK2,RASA1,DBR1,RRP7A,CYFIP1,WDFY1,CTTNBP2NL,MOV10,ZCCHC2,ZNF202,ZNF496,LRRC40,DHCR24,POLK,PGGT1B,LGALS3,COG6,MMACHC,COX10,DDX55,PHACTR2,TMEM140,ZNF343,FUT4,CEP83
GSE46606_UNSTIM_VS_CD40L_IL2_IL5_3DAY_STIMULATED_IRF4_KO_BCELL_UP	ADHD	0.000216844	0.000963302	0.821898	131	0.48014	brain	TWAS	c7	0.821898	1	SAXO2,RPH3AL,FGF22,PLK5,PAPPA2,METTL27,SPINK2,LINC01098,CHRD,GUCY2C,PRDM16-DT,NOS1AP,NGFR,DOC2A,P2RY12,TMEM14A,GCK,MSL1,PYGM,ABCA8,TXNDC2,SEMA3F,FXYD4,ZFR2,SIRT6,FSD1,MYRFL,KLHL17,FBXO2,HHATL,CFAP69,TMEM132A,ANGPTL1,HFM1,CCDC80,AP1M1,BMP8B,C10orf67,B3GAT1,LGI4,COX7A1,ARHGAP44,DIRC3,C12orf54,TMEM191A,CCDC116,TNFRSF19,HBZ,RGL2,CCDC24,MFF-DT,NPTXR,MPZL2,ABCG4,ZBBX,B3GNT9,TAL1,SLC30A3,CORO6,C1RL,SEMA5A,CTNND2,DDX4,CLTCL1,HTR4,FAHD2A,ADRA2B,RNF32-DT,C10orf90,PCDHA3,PCDHGB7,DELE1,TUB,GATA2-AS1,NPAP1,IL18R1,ATP6V0A4,ELAPOR1,NR2F1,ASPG,RBM8A,MIX23P3
GSE46606_UNSTIM_VS_CD40L_IL2_IL5_DAY1_STIMULATED_BCELL_DN	ADHD	-0.000266739	0.00095387	0.779755	146	0.324109	brain	TWAS	c7	0.779755	1	TIMM23,SETD3,WARS1,SLFN11,DUSP14,CISD3,LINC02210,ITPRIPL1,EN2,RELL1,OLIG2,CLIC6,UTP3,DRAXIN,GRPEL1,SNX25,HDDC2,ESYT1,ISG20L2,PNPT1,TBRG4,SLC37A1,WDR4,PRADC1,YTHDF1,QTRT2,PRELID1,GALE,SERPINB9,RPP40,USP36,SNHG17,COLGALT1,EIF3B,DGKE,CA4,GTF2A2,RERE,ZNF232,BATF3,SS18L2,SFXN4,PAQR7,MAP3K6,NT5DC3,TDG,MSH6,EEF1E1,GAL,KDELR2,LSM12,ZMPSTE24,PSMG1,TNFRSF12A,ADCY9,DNAJA3,FAM98A,RPP38,MPHOSPH6,C1orf198,JPT2,GPR55,ZNF584,SNRNP25,MCRIP2,SLC35F2,DDX10,CCND3,PTGER3,PFAS,IQCG,RNF125,MED8,PALD1,PKP4,UHRF1,ADORA2B,ZBTB32,XPO5,NDUFAF2,ST6GAL1,SHLD2,RRP7A,PDSS1,GINS3,SCG2,CALU,LYSMD2,HSPD1,TAL1,SLC25A17,BAG5,GEMIN7,POLR1G,TLCD1,PTPN21,TTL,IL1A,ADCY3,UMPS,RILPL1,ATP6V0A2,COPRS,PHLDA2,NOP56,LSG1,SRPRB,CDC123,EFCAB3
GSE46606_UNSTIM_VS_CD40L_IL2_IL5_DAY1_STIMULATED_BCELL_UP	ADHD	-7.92E-05	0.000947327	0.933371	189	0.935314	brain	TWAS	c7	0.933371	1	TOLLIP-DT,SYNRG,VPS53,GFPT2,LINC00847,ZFP62,SIRT5,NOA1,ADGRA3,CCNG2,AFF1,HSD17B11,SLC35E2B,MEGF6,RBPJ,PROM1,CBR4,CLCN3,PTEN,LIPA,NRP1,KCNN3,EFHC1,GSTA4,WDR19,DET1,MAP2K6,HMGCL,CLEC2B,NIN,KIZ,CARMIL1,H2BC5,BTN3A2,SLC24A3,CACNA2D4,DYNC1I2,FAM117B,TCAIM,KIF15,HMG20A,TBC1D2B,ZCRB1,TNS3,C3orf70,MORN4,SERTAD4-AS1,USP3,SLC24A1,STAT1,KDM5B,GPR155,CHN1,ACADSB,GLRX,LINC02035,VPS35L,DNTTIP1,PLCB1,MEIG1,ADD3,RFX5,ERCC5,SPTBN1,CTTNBP2NL,PHTF1,ASB8,ZNF671,NIPSNAP2,CCNG1,MAT2B,CDKN2C,PBX1,CAT,C14orf132,CBX5,KCNMB4,TMEM19,RTP4,ABCG1,TRIM22,PHYH,APBA2,MDH1B,METTL21A,MGME1,ANO3,TOP2B,CEP68,FHL2,WSCD2,C12orf76,TIA1,PCYOX1,PDE3B,ZFYVE1,GLCCI1,TNFRSF11A,BCKDHB,ZNF226,LETMD1,UNC13C,GALC,SPATA7,JAKMIP2,MAST4,DTX4,PIK3R3,ZNF738,GRK3,MAML2,TGIF1,PDZD2,ASF1A,SRBD1,CEP19,CFAP20DC,AKR1C3,SPA17
GSE46606_UNSTIM_VS_CD40L_IL2_IL5_DAY3_STIMULATED_BCELL_DN	ADHD	0.00373211	0.00291189	0.199954	155	0.377477	brain	TWAS	c7	0.199954	1	SETD3,WARS1,TLCD3A,POLRMT,OLIG2,CLIC6,OTUD4,GRPEL1,SNX25,ENTPD1-AS1,TAF1A,GRPEL2,NDST1,WDR4,C11orf80,LRFN4,QTRT2,WRNIP1,SERPINB9,RPP40,USP36,DNAAF5,MRM2,COLGALT1,GTF2A2,RERE,DHX33,POLR1G,PNMA8A,PACC1,BATF3,FLVCR1,SS18L2,TIMM13,FARSB,CPSF7,GNL3,IL17RB,MSH2,EEF1E1,TRIB3,CD55,PMM2,RPF2,ZNF200,DNAJA3,GPR55,NCL,MAPKAPK5,ALG8,RPP38,CHSY1,RABGGTB,MCM6,ZNF584,POLR3K,MCRIP2,DDX10,WDR46,CCND3,MTHFD1L,ING5,EGLN1,MAP3K21,PTGER3,IQCG,FEM1B,EBNA1BP2,PKP4,NIP7,TSEN2,CHCHD4,TRAPPC4,ADORA2B,ATP4A,RPP30,SHLD2,SRI,NOP16,RRP7A,TRMT6,CRLS1,IL27RA,EPHB2,PDSS1,GINS3,DPY19L3,LYSMD2,HSPD1,RHEBL1,ADO,POMGNT1,TAL1,SLC25A17,TLCD1,KIF2A,ZNF664,BRI3BP,TTC4,PDK1,SLC43A3,ADCY3,POLR1F,CCND2,CHD1L,CLIP4,CDC123,IMP4
GSE46606_UNSTIM_VS_CD40L_IL2_IL5_DAY3_STIMULATED_BCELL_UP	ADHD	-3.40E-05	0.000947608	0.971387	189	0.451068	brain	TWAS	c7	0.971387	1	ERCC6,VPS53,GFPT2,SIRT5,CLDN4,NOA1,MANBA,PLXNA2,CCNG2,SEPSECS,HSD17B11,SPARCL1,SLC35E2B,MEGF6,AHRR,WBP1L,ENTPD1,FRAT1,YPEL3,TRIM68,TRIM22,VPS35L,UQCRC2,PROKR2,GM2A,HMGCL,TSPYL4,ASF1A,THAP10,H2BC5,BTN3A2,DYNC1I2,CERS3,FAM117B,GDE1,BAZ2B,ADAMTS20,TNS3,USP3,SLC24A1,TMEM9,KDM5B,GPR155,GLRX,DNTTIP1,GUSBP4,RDM1,SCAMP1-AS1,PRSS30P,ROGDI,RFX5,RBM43,SPTBN1,SUPT20H,YPEL1,ARHGEF28,PPP2R5C,RNF114,WFDC1,NUSAP1,PBX1,EZH1,NBR1,ASB16-AS1,CACNA1E,LAMC1,CAT,CABLES1,C14orf132,RGS2,KCNMB4,TMEM19,C5orf47,RTP4,HERC2,APBA2,SLC24A3,TOP2B,SMYD3,FHL2,PCYOX1,ZNF506,PDE3B,ZFYVE1,GLCCI1,CTDSPL,LMO4,TNFRSF11A,LZTS2,ZNF226,DHRS4-AS1,KSR1,KLF7,GALC,SPATA7,ATPSCKMT,JAKMIP2,ADAM22,MAST4,PIK3CG,SLC16A10,F2RL2,EIF3F,MTARC2,LPIN1,TMEM44-AS1,FMO5,ACTR10,CFAP20DC,AKR1C1,SPA17
GSE4748_CTRL_VS_CYANOBACTERIUM_LPSLIKE_STIM_DC_1H_DN	ADHD	-0.00454599	0.00311216	0.144093	153	0.306381	brain	TWAS	c7	0.144093	1	MEG3,AP3B2,AP1G1,PTBP1,TFPT,LENG8,FAM193B,MGAT4B,FGFRL1,HTT,SLC2A9,WDR1,GHRL,ATG7,NUP210,SPP1,XPO1,CPE,ACBD3,PARP1,WASHC4,NEK1,HSD17B7,METTL25B,KIRREL1,FGF2,DCLRE1A,PPP1R1B,ORMDL3,CBS,SRSF5,SFT2D2,TOM1L2,ULK2,NSD1,SRSF10,RIMKLB,TMEM38A,IL12RB1,TDP1,MIB1,FER,SERPINE1,MTMR6,RNF166,FANCA,TRPM1,CHRNA7,KATNBL1,COL13A1,FBXO22,TPBG,TOR1AIP2,SC5D,CDK18,PLXNA1,MYLK2,FAM50B,PRPF4B,ERO1A,MYO7A,CD36,SNAI1,DR1,TRAK1,SYT13,SGTB,DENR,CCNG1,SP3,ZMIZ1,CYTH2,DMAP1,EVPL,COL6A2,PDE1B,JAG1,ATP2C1,GPR37,FYCO1,RIC8A,SLC25A22,PNPLA2,OPN4,PTEN,ITGA2,ACTR2,LRRC8C,TMEM106B,KANK3,CTSC,TSNAXIP1,SGMS1,CMPK1,NFATC4,SLC25A24,LXN,NUDT4,RAD54L2,PAXBP1,SNN,MTARC1,LIG3,PRCP,LAT,RNF144A,MAP3K2,SRPRB
GSE4748_CTRL_VS_CYANOBACTERIUM_LPSLIKE_STIM_DC_1H_UP	ADHD	0.00331394	0.00306006	0.278825	144	0.292965	brain	TWAS	c7	0.278825	1	LAMA1,SIL1,DTX2,TRRAP,OLIG2,CASP6,CNOT1,ANAPC5,SH3BP5L,ANTXR2,ZCCHC17,PHC2,SSU72,FAAP20,UBE2K,APBB2,FRG1,TMTC4,BOLA2,GYPC,COQ9,TNS2,MFSD5,ATP5MC2,IFIT2,FBXL20,RAB5C,YIF1A,NNT,STK24,NTAN1,C1QBP,B4GALT4,FSTL1,GREM1,SLC14A1,PRDX3,TMEM222,FAM32A,BST2,AHI1,LRIG1,B4GALNT1,SLC38A2,SLC22A23,CLASP2,JAGN1,AP2B1,XPNPEP1,GCH1,AP3B1,TNFRSF12A,CEPT1,PIGF,CLMP,TMEM176B,TMEM176A,KRI1,SLC35F5,CLRN3,COX8A,CHST1,DEPDC7,POLR2M,TARS1,RAI14,DNAJC21,FEM1B,EBNA1BP2,LRRC20,PRPSAP1,C19orf53,MPST,SUN2,LIN37,IFITM2,STRN,ENC1,AMPD3,FAIM,BIK,SSB,ZWINT,ATP6V1E1,LIMD1,NPM3,CUEDC2,ATXN7L3B,CFDP1,PLPP3,SEC23B,LITAF,GTF3A,AIG1,IQGAP1,IL1RL1,CCND2,AMPD2,ASF1A,NTN1,STX8,PCOLCE2,SMYD2,CDC123
GSE4748_CTRL_VS_CYANOBACTERIUM_LPSLIKE_STIM_DC_3H_DN	ADHD	6.03E-05	0.00321099	0.985023	140	0.58252	brain	TWAS	c7	0.985023	1	PWWP2B,TIMM23,UNG,MRPL45,CISD3,BSG,WDR18,UQCR11,IER3,CFB,C4B,ECE2,NDUFC1,FBXO6,NUDT9,FAM162A,SLC25A4,ANXA5,CHCHD3,RBMS2,TSPAN31,NRP1,SORBS1,SH3PXD2B,NDUFV3,CFAP410,DOCK7,DRG2,ADAM17,PRELID1,COQ7,BOLA3,ZFAND2A,SLC27A1,NIT2,CXCL16,PSMB6,ADSL,DDX1,CUL9,IDH3A,CCDC86,SLC15A3,STAB1,GNL3,SPCS1,TPCN2,GBP2,GBP4,IKBKE,RETSAT,IMMT,SKA3,SCPEP1,SERPINB9,MYDGF,BRIP1,GCSH,MPHOSPH6,ASL,MRPS14,CNIH1,PAQR4,PFKM,NAMPT,PSMC5,PFDN1,RHOV,RNF121,ACAT1,METAP2,PON3,TUBG1,G6PC3,YIF1B,FCGR2B,TIMM22,TMEM237,TTLL12,TBCB,RNH1,CD151,PRDX2,TRMT1,GIPC1,THY1,GAS2L3,PDCD5,COA7,RPS27L,TPI1,C3AR1,GTF2F2,LGALS1,H1-0,MYOF,POLK,NDFIP2,TUBB6,GTF3A,NAA50,TGIF1,AIG1,RCN1,CMTM3,SNX5,RSPH3
GSE4748_CTRL_VS_CYANOBACTERIUM_LPSLIKE_STIM_DC_3H_UP	ADHD	-0.00020822	0.000958871	0.82809	154	0.219387	brain	TWAS	c7	0.82809	1	ZFAND4,MAPK8,MYO1H,B9D2,IL17RA,BANK1,MGST2,PAXBP1,DNAJC28,BOD1L1,PRKCB,DAPP1,RGS12,HLCS,TPRG1L,LBR,COQ8A,SNX25,CEP63,PI16,ICOSLG,OSBPL2,PPDPF,C5orf34,SFT2D2,KCNJ16,DPY19L1,UIMC1,MAN2B1,INSM1,FOXN3,HAUS8,APOC1,STX16,ANGEL2,MAU2,SLC12A6,TUBGCP4,CPSF7,LCOR,AVPI1,MARVELD1,BLOC1S2,ADIPOR1,COCH,SLC35A5,MAP3K5,FBRSL1,CHFR,RASSF5,KMT2C,ELOVL5,ZNF608,DTX1,MED13,SPNS3,CYP27A1,GLIPR1,MARCHF3,CYFIP2,ADAM19,VAMP1,GCNT2,NEDD9,LTB,MAP4K2,RASA3,PBX1,PTGER3,STK4,SUN2,PIGL,ROGDI,FAM107B,TRIM5,ADAM23,CREB1,AKAP13,CBL,N4BP2L1,ARHGAP25,LTB4R,KHNYN,TRAF3IP3,NUFIP2,CRLF3,RNASE6,DYRK2,MDM1,ADAM22,HDC,SEMA6D,CD44,PRR5L,KCNIP3,ABCA13,BPGM,BRD9,ST8SIA1,RNF144A,IFT140,SLC25A27,FGD4,IGF1R,FUT4
GSE4748_CTRL_VS_LPS_AND_CYANOBACTERIUM_LPSLIKE_STIM_DC_3H_DN	ADHD	0.00256852	0.00322499	0.425774	154	0.599255	brain	TWAS	c7	0.425774	1	UNG,SRXN1,PSMF1,MGAT4B,FGFRL1,UBE2D3,NADK,FHDC1,PALLD,ABHD12,NT5C2,LIPA,PDLIM1,SORBS1,LCOR,FGF2,SLC41A3,CBR3,KRT18,SPRYD3,PDE1B,PPCS,PRNP,GALE,GSPT1,UCP2,DGAT2,PLVAP,PIM3,NOMO1,ANXA2,PCSK7,ACBD3,SERPINE1,CLDN15,MRPL10,CIB2,IDH3A,DNAJA4,IL17RC,RASAL2,TOR1AIP2,CDK18,SLC45A3,PTGR2,ALCAM,METRNL,CD36,SEMA3E,PGP,LRRK1,SNAI1,PDE2A,STARD4,COL11A2,ACADVL,ATL3,DENR,PEG10,ECH1,ZMIZ1,PPA1,ACOX1,TSPAN9,COL6A2,HADHB,C1GALT1,MCRIP2,SLC4A7,PNPLA2,TMED8,MGST3,P3H4,FKBP10,ACLY,SCIN,NUP210,CERS4,KANK3,PDE4A,ACSS2,SMPD1,CTSC,SGMS1,CMPK1,S100A16,SCARB1,LXN,NUDT4,EXOC6,TUBB6,NR3C1,LIG3,ULK2,PEBP1,AKR1B1,GPSM2,SRPRB,STXBP4,FDX1
GSE4748_CTRL_VS_LPS_AND_CYANOBACTERIUM_LPSLIKE_STIM_DC_3H_UP	ADHD	6.73E-05	0.00094871	0.943465	162	0.514842	brain	TWAS	c7	0.943465	1	PLPP2,PRPF6,CTNNA1,GFPT2,IFNAR2,AGAP1,ACKR3,ANXA3,ANTXR2,NUDT9,UCHL1,SH3D19,GSTO1,RBFOX1,TMTC4,TRIB2,CDKN2C,TXNDC12,RRP1,TNS2,SLIT2,NEAT1,GHR,ITGB3BP,TGFBI,C1QTNF1,RIN2,FARP1,RAB3IP,MAN2A1,CCK,GOSR2,GREM1,PEAK1,MORF4L1,WASF2,SEC23B,NFYB,SPTSSA,FAM32A,AHI1,RASSF8,NPC2,RASSF5,TDP2,ZNF841,LRIG1,SLC22A23,OSER1,GCH1,AP3B1,CD53,IMPACT,PTPN22,FNDC3A,TMEM176B,TMEM176A,WDR20,KRI1,SLC44A2,AQP1,ITM2C,TSLP,WDR36,TRPT1,AKAP12,PLXDC2,MLXIP,GPR153,POLR2M,RGS4,RGS5,PBX1,CES1,DNAJB4,FEM1B,C1orf174,RPS8,ECHDC3,PIK3R4,TES,PPP1R3C,STRN,PRKD3,LMAN1,ESD,AMPD3,POLDIP3,ATXN7L3B,DMTF1,JAM2,RAI14,DNAJC21,CLBA1,PRXL2A,LPIN2,TGIF1,ALDH3A2,PDE4B,GNG12,IL1R1,IL1RL1,CTPS1,NTN1,PCOLCE2
GSE4748_CTRL_VS_LPS_STIM_DC_3H_DN	ADHD	-0.000313708	0.000687815	0.648322	164		brain	TWAS	c7	0.648322	1	CFD,FKBP1A,RCHY1,NAAA,LTC4S,MGAT4B,MAPK9,FOXK1,MMD2,SMIM14,SLC2A9,TCN2,PLOD1,MSMO1,OCIAD1,TPRG1L,OLFML2B,RAB3B,RBMS2,HSD3B7,ORMDL3,ABCG1,CBS,NT5C3A,TGFBI,RPP40,MRM2,EPHX1,ATP12A,CYP2D6,ABHD5,FYCO1,MRPL10,COL13A1,SGCD,VPS37C,CPSF7,SDHAF2,STAT4,TOR1AIP2,SC5D,CDK18,EIF2D,HIBADH,EIF2B2,GLRX,DCAKD,HMOX1,TXN2,WDR45B,RAB40B,GSTT2,UBE2G2,CD36,AGT,SELENBP1,S100A8,LRRK1,SERPINE2,ASNSD1,NAMPT,RARRES2,PRKAG2,TNFRSF1A,IL12A,GCNT2,LMF1,TELO2,ATL3,PRKN,SGTB,CCNG1,PARD6B,C1QTNF4,NBL1,BCAT2,RIOK3,KCNQ5,RYBP,FMO3,MYL9,PNPLA2,COL18A1,TMEM106B,CERS4,MYO5A,UQCRFS1,RIMOC1,SELENOP,SMPD1,SPATA6,TP53I13,GOSR1,HTATIP2,ANKRD33B,CCDC92,SCARB1,RBP4,TGIF1,CARTPT,TBC1D15,RNF144A,PAH,SRPRB,SNX5,STXBP4
GSE4748_CTRL_VS_LPS_STIM_DC_3H_UP	ADHD	-0.000722393	0.00353424	0.838042	122	0.335922	brain	TWAS	c7	0.838042	1	MAML1,AGAP1,ACKR3,TLL1,CNOT1,EMP1,PDE6H,MOB1B,ANTXR2,OTUD4,LRBA,TRIM2,TRIB2,IFIT1B,FBXL20,GHR,RHOJ,SAV1,PYGL,FRMD6,C1QTNF1,RIN2,SNX4,DYNC1I2,PDK1,MIS12,LRRC58,FSTL1,LIFR,RPS6KC1,SERPINE1,RESF1,SLC14A1,WASF2,BICC1,FAM32A,RASSF8,ZNF334,SEC23A,SLC38A2,MITD1,RIPK1,IFI44,TSR3,PGP,COL5A2,KLHL22,POSTN,FNDC3A,MBTPS1,HBEGF,ITGAV,NEDD9,KCTD11,POLR2A,AKAP12,MLXIP,GPR153,NPR3,TARS1,FEM1B,ZFP90,CACNA1H,PIK3R4,CAV1,UNC5B,ENC1,RTP4,AMPD3,DKK3,CYP1B1,STARD13,WNT5A,IGFBP3,AMFR,MT2A,MT1E,FZD7,MX1,TIMP3,DIP2B,ZNF292,SERPING1,ELK3,PRSS23,CGGBP1,UBE2Z,EDEM1,IQGAP1,IL1RL1,NFATC2IP,TWF1,CDC123
GSE4748_CYANOBACTERIUM_LPSLIKE_VS_LPS_AND_CYANOBACTERIUM_LPSLIKE_STIM_DC_3H_DN	ADHD	0.00028146	0.000691396	0.683943	125		brain	TWAS	c7	0.683943	1	AP3B2,PRTN3,ELANE,LILRB3,SRXN1,FKBP1A,SIRPB1,CYSTM1,C6orf163,AKIRIN2,PNRC1,GABRR2,WDFY3-AS2,ASIC5,PLBD1,H2AJ,RBPJ,FAM200B,NIPAL1,SULT1B1,BTNL8,OLFM4,ANXA3,MAPK3,LRRC4,HERC3,S100A9,THBS3,SEMA4A,MXD3,PDLIM7,PYGL,IGFL2,VPS9D1,HSD11B1,BBOF1,COX4I2,SDR9C7,TUBB2A,NATD1,DLGAP1-AS2,DLGAP1-AS3,MMP25,OR2W3,LTBR,USP49,TRIM67,SH3GLB1,ARL4A,SOWAHA,ECHDC3,BEND7,GFOD2,RANBP10,TRAK2,CHURC1,KDM7A-DT,LTF,NPTX1,AATK,SHKBP1,ODAD4,CDC42EP3,AIF1,LINC00343,MAPK11,OSBP2,CLEC7A,STYK1,PLEK2,GJB6,MARK3,ADCY4,PICK1,OMG,RNASE2,TMEM132B,SNHG28,LINC00664,RUFY2,RNF24,CREG1,MAB21L3,FKBP5,SRPK1,TSBP1,PCOLCE2,CLSTN2,PSG7
GSE4748_CYANOBACTERIUM_LPSLIKE_VS_LPS_AND_CYANOBACTERIUM_LPSLIKE_STIM_DC_3H_UP	ADHD	6.02E-05	0.000689328	0.930419	145		brain	TWAS	c7	0.930419	1	CD83,HLA-DOB,TRMT10A,BANK1,ZNF141,RPLP0,ANAPC5,TXK,PARP1,TAPT1,SNX25,FCRLA,SH2D1B,SPATA9,RASGRP3,NOC3L,BLNK,EEF2K,SMIM30,TBRG4,XBP1,NF2,WDR4,PPP1R17,RP9P,ZCCHC17,ZNF677,RPL28,SS18L2,AFF3,PYROXD2,CD200,SIDT1,PLEKHA1,EIF2B2,WASF1,LRIG1,QRSL1,NCL,SERPINB9P1,DTX1,P2RX5,UBA2,ZNF30,HS3ST3B1,SLC2A11,ADARB1,NAP1L1,CCDC127,DNAAF10,THEM4,DPP4,ZNF264,PIK3C2B,F2R,RPUSD2,NFATC3,NIP7,AARS1,CORO2B,DDX51,CBX5,YES1,FANK1,MACROD2,CCDC66,PMEPA1,TMEM229B,NDC1,SLC25A36,ARID5B,RTKN2,ADO,TRIM44,SPDL1,ABCB4,PTPRK,SNX9,RBFA,TET1,ATF7IP2,ALKAL2,MRPS35,ST8SIA1,CD247,CHD1L,POLR2D,AKR1C3
GSE4748_LPS_VS_LPS_AND_CYANOBACTERIUM_LPSLIKE_STIM_DC_3H_DN	ADHD	-0.000852271	0.000953914	0.371618	133	0.408422	brain	TWAS	c7	0.371618	1	AP3B2,DNAJC18,N4BP3,HMGB3P22,STK19,EPHA1,PTCD1,UEVLD,ASIC5,EMCN,PCDH10,PROM1,ARSK,DGKA,PDK2,LRRC4,SELENOT,ANXA6,CYP26B1,SLC17A9,TOM1L2,LAMB2,KLHDC8B,MST1,GTPBP3,PKD1P6,ACSM1,IGFL2,TMEM143,PRELID3B,PYCR2,PRPH2,ZNF33B,ZNF862,AGMAT,MST1L,TCF3,AP2B1,CLDN9,COL5A3,RGL3,CCDC18-AS1,RELL2,ELOVL2,DOCK1,PASK,CGNL1,PEG10,RAB5C,CNTNAP1,APOBEC4,TYSND1,PRCD,SNHG16,ADGRF3,FIBIN,BDNF-AS,CENPV,SNHG29,UBQLNL,FBLL1,POLR2C,GRID1,ZNF93,SPON1,WNT10B,DHPS,ANAPC7,NPM3,PINLYP,ARHGEF26-AS1,LINC00240,KCTD4,HHLA3,DGCR5,HTR1F,SNHG28,DENND2C,SLC35G1,DNAH10,KIAA1549,TRHDE-AS1,SVOP,OPN5
GSE4748_LPS_VS_LPS_AND_CYANOBACTERIUM_LPSLIKE_STIM_DC_3H_UP	ADHD	0.000212454	0.000689352	0.757934	156		brain	TWAS	c7	0.757934	1	CISD3,VPS53,LILRB1,SIRPB2,DNAAF9,CCZ1B,DNAJB14,VGLL4,C2orf74,TLR3,CLOCK,NEK1,SLK,RAB5B,SPATA5,TSC22D2,WTAP,FAM13A,BLVRA,AP5B1,CREG1,ATP1B1,LAPTM5,ZCCHC17,WAC-AS1,DMAC2L,DSE,ZNF148,RANBP2,BATF3,NSL1,MCHR1,PHETA2,ZNF501,ATG12,UPP1,MAN2C1,PDCD7,ATP2B4,RBBP5,DSTYK,C6orf62,BCAT1,CD244,FCER1G,LATS2,MKNK2,MIA2,SERPINB1,SDHAF4,METRNL,PCNX1,THUMPD3,RNPC3,GCH1,KATNAL1,PGP,ELOB,KDM5A,NOD1,HNRNPA1L2,P2RY2,PGM2L1,SLCO3A1,CEP104,C1orf174,SNTB2,ZNF264,LRRC75A,RASSF4,SESTD1,CYP1B1,MORN2,LRRFIP1,ACTR2,CMKLR1,VCAN,NUAK1,KLRC3,GPATCH2L,S100A4,ADRB2,CSF1R,SNX18,LARS1,GOLIM4,TGFBR3,FAM228B,MS4A7,IL18R1,PTGER4,PAK2,FGD4
GSE4811_CLASSSICALY_ACTIVATED_VS_TYPE_2_ACTIVATED_MACROPHAGE_DN	ADHD	0.000461424	0.000958867	0.630362	139	0.501132	brain	TWAS	c7	0.630362	1	CALY,SPRN,EXOSC6,ELANE,RABAC1,C4B,TCN2,HGFAC,ENTPD6,QRFPR,ALPK1,ACSF2,C4orf47,LIX1,SCN9A,GLMP,AIRE,CFAP410,UBE2G2,TNS2,SMOC1,ABCA9,MEIKIN,SPOCK1,PEX5,RIMKLB,CLEC12B,SLC38A3,FXYD4,SH3RF3,HIF3A,GFRA4,MIXL1,DBNDD1,OR7C1,FCGRT,KCNK12,TMEM51,CCDC80,ANKLE2,BBOF1,TTLL9,CTSA,B4GALNT1,AVIL,FAM151B,SPNS2,KCNJ12,PDCD6,AGT,NTM,ARHGEF28,UPK3A,ATP7B,AKAP3,VAMP1,IL12A,DLG4,PEG10,UBXN10,PTPRF,SHF,SLC7A8,GPR37,RPL4,TTN,VEPH1,DZIP1L,SDK2,MCF2L,PRAM1,PDE4A,BACE2,TMEM60,PDZK1IP1,POM121L2,ABCB4,CCDC125,NDFIP2,GALNT18,TUB,ZNF503,TXNL4A,LRRN1,PTPRN,DCT
GSE4811_CLASSSICALY_ACTIVATED_VS_TYPE_2_ACTIVATED_MACROPHAGE_UP	ADHD	9.67E-06	0.000492598	0.984342	188		brain	TWAS	c7	0.984342	1	NKX6-2,PTPN20,CPEB1,MBOAT7,CTNNA1,PAICS,SRP72,YEATS2,CLCN2,QDPR,TDO2,SCLT1,ADAMTS3,MLEC,APMAP,LRP2BP,ERBB3,EME1,LIG1,FUT1,GARIN5A,EXOSC9,NUDT6,GATAD2B,EFNA1,DAP3,PURB,IGFBP1,SLC36A1,RSPH1,CDCA5,EIF1AD,CLSTN1,FRK,TIMP2,RIN2,BOLA3,HK2,MARCHF4,WDSUB1,PRELID3B,TBC1D7,RPP25,PATL2,RASAL2,FAM20B,IPO9,KDM5B,ZNF786,TRANK1,GCSAM,SSPN,NOL10,GEN1,AFDN,VASN,GLYR1,ANXA11,TOM1,FOXRED2,ACER3,PTPRU,RSU1,VPS39,PIGF,CYB561,INCENP,POLR3K,PYROXD1,NUDCD2,APIP,HINT1,SOWAHA,ADAMTS5,SMIM6,CYGB,ABHD4,NHLRC1,CCBE1,MGME1,SPTBN4,MRPL39,SYPL2,GSTM1,ITGA2,GAS2L3,BTBD10,DGLUCY,PLEK2,CAD,ADAT1,CCDC162P,LRMDA,CHRNA5,MUTYH,PRDX1,DNAJC21,PRRX1,FRA10AC1,RUFY2,TMEM41B,MTRF1L,FES,UXS1,RFC5,TUBE1,PDE4DIP,FHL5,NUDT17,SRPRB
GSE4984_GALECTIN1_VS_LPS_STIM_DC_UP	ADHD	0.000136833	0.000693891	0.843674	116		brain	TWAS	c7	0.843674	1	TLR6,MTMR3,PXN,SLC25A23,ELMOD2,STAMBPL1,MFSD8,ACAA2,ANAPC13,YPEL3,ACOX3,ABLIM1,FAM120B,SLC17A9,NMNAT1,DSE,TIMP2,FILIP1L,ESR1,NANOS1,BBS4,MLH3,GRN,ACOT13,LONP2,PPM1A,MYH9,ZZEF1,KIF21B,TECPR1,RSU1,DRAM2,TRIM13,CD9,PEX5,B3GAT3,CCDC32,ARAP1,LTB,MAP4K2,VAMP2,LRCH3,TNFAIP8L1,KDELR1,ATP6V0B,RANBP10,SUN2,CUX1,TMEM63B,NSA2,IFI27L1,FBH1,TMEM106B,RIMOC1,FHIP1B,ASAH2,REEP3,MCOLN3,PSD4,LYST,LXN,WDCP,NCOA1,DTNB,BRF1,MPPE1,PHYH,ADI1,SLC66A3,CCDC92,ULK2,TFDP2,MTMR12,CD2AP,SERPINB2,MAP3K2
GSE4984_GALECTIN1_VS_VEHICLE_CTRL_TREATED_DC_DN	ADHD	0.000497528	0.000951484	0.601046	156	0.832191	brain	TWAS	c7	0.601046	1	CFAP46,NSFL1C,NDUFB5,THPO,CPOX,TOMM70,WDR1,RCAN1,PIGP,PEF1,AK2,PEX13,PARP9,HLTF,LSM6,MAPK8,UBA6,AACSP1,TPTE2P2,PPIL1,NDUFV2,MCM3,URGCP,PRNP,SHLD1,STARD3,SLC39A9,ALMS1P1,TOP3A,ADAM17,COQ7,SRSF10,CLIC4,DDX1,SEC23IP,RPA2,SNHG12,GNL3,STAT4,SPTSSA,MSH2,SCFD1,KPNA2,PUS1,GOLGA3,GBP4,LRRC8B,ABAT,CRYGN,IMMT,MKX,SSR1,NAA25,SIRT6,SMARCB1,GCH1,ACOXL,CCT8,ALG5,NUP50,ADAM19,SPSB2,HARS1,POLR3K,CLEC18A,APOB,CALU,TMEM209,POLD3,KNTC1,ARL4A,KCNK15,PPA1,MRPL38,UBALD2,MTO1,NACC1,IPO8,RGMB-AS1,MRPL14,ALDH9A1,CTR9,DBR1,ULBP2,NUP93,HPS5,ZDHHC13,BTBD10,RIMOC1,SS18,MCOLN2,MYO16,SPAG5,COG3,KCTD17,SEMA3A,CREG1,JAM2,IFI16,RAD54L,RPN1,TXNL1,PLAGL1,IL6ST,LSG1,ZC3H15,PANX1,MON1A
GSE4984_GALECTIN1_VS_VEHICLE_CTRL_TREATED_DC_UP	ADHD	-0.00246402	0.00351033	0.482722	144	0.493878	brain	TWAS	c7	0.482722	1	TMEM91,SNPH,VPS16,SIRT5,ZSCAN16-AS1,HCG4B,SMIM14,DGKQ,SH3TC1,ACKR3,CLCN6,PARP15,TXK,ITPKB,APPL2,WBP1L,TXNDC12,TMEM59,CAMLG,EIF4B,LINC01588,ARIH2,KIZ,ZFAND2A,EXTL2,ALOX15,WASL,STX16,MIR646HG,LRCH4,EIF2AK4,INPP5F,CLK3,PATL2,CD37,SLC24A1,EAPP,ATP2B4,ZNF212,CATSPERE,CDK19,PTBP2,CD244,DNASE1,ZNF500,C17orf67,LIPT1,METRNL,FXYD5,THAP8,TADA3,ATG14,SCAMP1-AS1,SCAMP1,TARS3,IRF1-AS1,RCBTB1,GNAL,DIAPH1,FCHSD1,TMEM170B,LMF1,GNPTG,ATM,RGL2,CUTA,UPF3A,DDB2,ZMYM1,STK4,SUCLG2,TMF1,LANCL1,ZNF548,SUN2,BCL9L,LYPD3,ASPRV1,PAIP2B,UBQLNL,RPRD1A,MST1L,ZBTB40,ETAA1,KANK3,ZNF558,KANSL2,DENND2D,MOV10,RHOC,FAM53B,CTBP2,KIAA1143,REC8,TPK1,PLK2,JAKMIP2,LAMA2,CARD16,TESK2,SIDT1,SGSM3,CEP85L,GTF3C1,CTSK,USP43,SMAD2,CBX3P2,PIKFYVE
GSE4984_LPS_VS_VEHICLE_CTRL_TREATED_DC_DN	ADHD	0.00423203	0.00324134	0.191675	158	0.296586	brain	TWAS	c7	0.191675	1	CORO1C,CNNM3,SH3TC1,CNOT1,PTPN13,GPR108,SGCB,GALNT3,STK39,OGDH,TBX19,SPSB1,KIF1B,PTP4A2,IL12RB1,SAV1,SLC30A7,CRIM1,MIB1,CAMTA1,CD82,AOAH,ARHGAP31,TMEM39A,BAZ2B,TRERF1,UBR2,BICD1,TBC1D2B,PPP2R1B,SYNE1,CD5,PCBP4,PRKCD,ERN1,LLGL2,RHBDF2,EPCAM,ATP2B4,CEP128,LRIG1,TMX4,SLFN11,SLFN13,KATNAL1,ALOX5AP,GTDC1,TMEM106C,TMBIM6,HNRNPLL,GALM,WNK1,PPP2R5C,RB1,RCBTB2,HLA-DPA1,HLA-DPB1,PLEKHA5,BROX,MYO1C,RAP1GAP2,CDH1,PDE1B,SLC6A6,PLEKHG3,BNIP1,APOBEC3D,APOBEC3G,CCR5,NBEAL2,RAB27A,BMPR1A,SLCO4C1,CNKSR3,AKAP13,SLC1A4,USP45,MYO5A,NCOA6,MICAL3,FAM53B,C1RL,NF1,ACVR2A,TGFBR3,PPP1R16B,MICAL2,FYN,RNF166,PIEZO1,NR3C1,PTPRM,PLXND1,FLVCR2,CCDC92,PHACTR2,IQGAP1,PRC1,FAM89B,TCIRG1,WSB2,ST8SIA1,EMB
GSE4984_LPS_VS_VEHICLE_CTRL_TREATED_DC_UP	ADHD	-0.00253456	0.00282291	0.369264	164	0.411875	brain	TWAS	c7	0.369264	1	MMAB,MRM1,TMEM259,TCF3,THOP1,PLAC8,KLF3-AS1,USP53,IQCA1,SETD6,CD38,PIGP,TXK,MEGF6,COQ8A,ARFIP1,MFSD13A,BTNL8,TCTN3,RRP12,CNN3,RRP1,SLC19A1,AEBP1,SNORA5C,TBRG4,ACTN1,TTC9,CTSF,RAPGEF6,LDLRAP1,SH3RF3,USP6,FAM117B,MRTFA,IVD,SPG7,SNRK,SELL,UBXN11,HSD11B1,STAT4,SDK2,RECQL5,FBF1,RNF157,UBALD2,PTGR2,ACBD4,KIAA0319,MYLK2,EPB41L2,FITM2,KSR2,PRKAB1,MLST8,AMDHD2,PCSK6,SPTBN1,ATP6V1E2,SNTG2,ZBED3,WDFY2,NEK5,HAVCR1,ZNF550,NLN,PFAS,GNPTAB,UBE3D,RFX2,TYSND1,FCER1G,GXYLT2,TRABD2A,METTL3,SLC7A8,SYN2,RPS25,BTBD3,PPFIBP2,CYP2J2,ZNF414,IPCEF1,TIMD4,BACE2,DNAJC22,RIN3,GJB6,ARHGEF26,SEMA6D,ESYT2,RBFA,GTF3A,LRRN1,ALDH3A2,GDPGP1,RCCD1,AGTR1,AGBL3,TARS2,C16orf74,RFX4
GSE4984_UNTREATED_VS_GALECTIN1_TREATED_DC_DN	ADHD	-0.000159296	0.0009404	0.865489	177	0.418824	brain	TWAS	c7	0.865489	1	GEMIN4,TMEM161A,PBX4,ZNF85,MRNIP,CD83,DDR1,HLA-DOB,EPHA1,RPL9,RHOH,CYP2U1,HADH,BANK1,EIF4E,SEL1L3,TXK,OCIAD2,GNPDA2,DGKA,BLNK,CPNE5,ABLIM1,ARHGEF18,RPS14,MRPL49,RPS3,GCC2,PMEPA1,PRELID3B,LINC00926,IVD,NIBAN3,AFF3,FARSB,UTP25,TRAF5,ATP6V0E2,GIMAP5,AGMAT,MST1L,CD200,CR2,FLNB,TRAP1,QRSL1,DTX1,EIF3D,P2RX5,VPREB3,GAS5,SPTBN1,RPSA,DPP4,PIK3C2B,RPS5,RPLP0,BCL7A,TNFRSF25,USP44,MDS2,PFAS,BDH1,CORO2B,NOC4L,PKIG,FCRLA,RPL3,CENPV,SNHG29,UQCC1,HSP90AB1,LMAN1,CCR6,KRT10-AS1,OSBPL10,COQ9,UTP20,SPON1,PDE3B,C10orf143,MATN1-AS1,LETMD1,KRT18,CREB3L4,HAX1,SPDL1,ABCB4,CENPH,PTPRK,RALGPS2,SLC16A10,ATF7IP2,GTF3A,DENND5B,LDHB,CD247,TMEM220
GSE4984_UNTREATED_VS_GALECTIN1_TREATED_DC_UP	ADHD	0.00248068	0.00426474	0.560787	92	0.0894868	brain	TWAS	c7	0.560787	1	PLEKHM1,ELANE,LILRB2,LILRB1,CYSTM1,TLR6,PLBD1,P2RX7,AFF1,RBPJ,TRIM8,RAB5B,MAPK3,JOSD2,FPR1,WTAP,RFX2,STXBP2,AP5B1,PDLIM7,DSE,ZNF148,AOAH,VPS9D1,UPP1,IPMK,ATP2B4,C6orf62,H2BC4,EFHD2,SLC16A6,SMARCD3,ITPRIPL2,GDE1,SERPINB1,TUBB2A,SDHAF4,RNPC3,NATD1,WDFY2,TNFRSF1A,CHP1,ATG16L2,RELT,SLCO3A1,DUSP3,ST20-AS1,CLCA2,ARL4A,FCER1G,SLC8A1,S100A9,S100A8,S100A4,GATAD2B,UBN1,SERPINA1,RAB27A,SESTD1,SHKBP1,CYP1B1,LRRFIP1,ODF3B,STYK1,ETV6,LRRFIP2,GNG5,KLF7,LAPTM5,FLVCR2,GPATCH2L,SNX18,NAIP,MAP3K20,TMEM127,LITAF,RUFY2,FANCL,VAMP3,RCAN2,FGD4
GSE4984_UNTREATED_VS_LPS_TREATED_DC_DN	ADHD	-0.00016803	0.000958796	0.860883	113	0.211305	brain	TWAS	c7	0.860883	1	TUBGCP2,GLOD4,INPP5K,PLPP2,B9D2,REEP2,RNF39,RELL1,KLHL5,MANBA,UQCR10,MRPL1,ANAPC4,MRPL36,TAPT1,MAP3K5,IFNGR1,ACTR1A,SNX25,ERBB3,NEMP1,NUP210L,PMVK,TIMM44,EID2B,DYRK1B,CTSW,CENPS,COQ7,TMA7,PRKAR2A,BOLA3,DYNLL2,TRIM37,CARF,BBC3,NEK4,SNX1,SOAT1,CD200,ISCA2,PSMA2,PDIA6,TXNDC16,IFT27,RCC1,RPUSD3,PLEK,PSTPIP1,ASNSD1,RWDD2B,CRYZ,B4GALT5,MTA2,NUSAP1,TYRO3,ZIK1,TMEM14C,PSMC3IP,ZCCHC9,AIFM2,NACC1,PPP2R3A,CENPV,FLII,WDR62,DNAJC12,B4GALNT4,ADARB1,RAB27A,PMAIP1,FBH1,RBM44,FHL2,NAA16,DGKH,TRABD,LRRFIP2,REEP3,HTATIP2,CNIH4,MYADM,RPN1,MRPS35,TXNL1,GZF1,FANCM,FUT4,CWC15,GHITM
GSE4984_UNTREATED_VS_LPS_TREATED_DC_UP	ADHD	-0.000127333	0.000692274	0.854065	140		brain	TWAS	c7	0.854065	1	AATF,SYNRG,POLR1A,ACTR1B,MTTP,BEND4,C2CD4A,EEF2K,POLR3E,MORC3,EXOC6B,KIF16B,TOM1L2,TIMP2,NOMO1,TULP3,CPM,SNRK,TBC1D2B,AKAP11,STRA6,ULK3,ZFYVE27,MYO9A,PARP3,ARMC7,TRIM65,AANAT,SLC25A26,DNAJA3,NALF1,THEMIS2,PLCG2,SLC27A6,TDRKH,SNX19,HIPK1,TTC7A,MBTPS1,BCAR3,KPNA4,HSD17B8,KCNK4,TNFRSF25,CASD1,LRCH3,AGL,STX2,PTPRF,CASP8,CYTH4,CSNK1E,SUN2,PRDM15,ABCG1,MUC6,ITPKC,PADI2,LBH,SH3BGRL2,ZDHHC13,PRMT3,HDHD5,TAF4B,POU6F1,MERTK,ZBTB24,FBXO28,CLMN,MOB3C,MPPE1,NR3C1,SS18L1,CREBL2,IL21R,CD2AP,ERO1B,ALPK3
GSE4984_UNTREATED_VS_VEHICLE_CTRL_TREATED_DC_DN	ADHD	0.000157523	0.00069179	0.819876	133		brain	TWAS	c7	0.819876	1	PPP2R2D,CALY,GLOD4,HIC1,ZMAT3,REEP2,CANX,MGAT4B,RELL1,AGA,EIF4E,MTTP,SPP1,SOWAHB,STIM2,ARHGEF16,PARP1,MRPL36,TMEM165,KDM8,HMGCS1,UBE2F,HMGCL,RTKN,SEMA4F,SUN1,GIPR,PPP5C,ARHGAP11A,SNUPN,ETFA,CPT1C,PGAM1,TMCC2,MGLL,CD200,KYAT3,ENKUR,RCC1,MPHOSPH6,SF3A3,FHL3,SOWAHC,ASNSD1,CCT8,CENPQ,MRPL51,TPI1,STARD10,TMEM14C,METAP2,CCNG1,SLC4A8,C1QTNF4,SIRT2,NOC4L,RAD50,SELENOI,NACC1,RAB27A,PACSIN2,SART3,HOOK1,NAA16,RTKN2,REEP5,C1QTNF6,LARS1,AACS,CDC7,MLF1,LXN,SLITRK5,LMBR1,XPOT,PIWIL1,JPT2,ECI2,IGSF10,ENDOD1,FDX1
GSE4984_UNTREATED_VS_VEHICLE_CTRL_TREATED_DC_UP	ADHD	-0.000201988	0.000966725	0.834495	111	0.447497	brain	TWAS	c7	0.834495	1	SYNRG,RPH3AL,TLR6,ANTXR2,BEND4,DYRK1A,DNAJC6,RASGRP3,YPEL3,ACOX3,FBXL20,GAL3ST3,SLC29A2,TOM1L2,BSDC1,DSE,ESR1,CEP164,TCF12,SNRK,LIMD1,PPIC,TSPAN15,NT5E,HSD11B1,UTP25,ITPR2,OAS3,SIPA1L2,RPRD2,ARNT,RFX5,FAM124B,TTC7A,MLYCD,TNFRSF1A,IL12A,KPNA4,CAPN15,AIF1,HSD17B8,RGL2,CCDC88B,MR1,CASD1,ADCK2,SHF,ITGA5,CARD11,KMT2B,RPLP2,NSA2,ITPKC,IMPDH1,ACSS2,CNKSR3,HDAC10,TUG1,ORAI2,ZFYVE1,ATXN3,FBXO38,PPARGC1B,DTX4,HYKK,PIK3C3,GNS,NR3C1,CERS6,MCCC1,CREBL2,ANKRD55,CD2AP,MTR
GSE5099_CLASSICAL_M1_VS_ALTERNATIVE_M2_MACROPHAGE_DN	ADHD	-6.46E-05	0.000566644	0.909236	169		brain	TWAS	c7	0.909236	1	SYCE1,CUBN,TRDMT1,TIMM23B,FZD1,CDK6,GALNT7,SLC7A11,EVC2,SEC14L4,HHIP,CFAP74,CORIN,PALLD,AEBP1,KIF20B,PCGF5,RAPGEFL1,CHRNA4,ZNRD2-DT,YWHAQ,CHD9,CRNDE,TSPYL4,CDC25A,GNA15,PLCH1,NEK2,BATF3,SP4,PDE10A,DNAJC9,PTGDR2,SERTAD4-AS1,DDX5,CD300A,GJC1,WFDC3,ALDH2,EPB41L2,ANKRD20A11P,INPP5B,ZNF736,CHSY1,SLC44A5,PELI2,MDM4,FAM118A,ZSCAN16-AS1,QSER1,DEPDC7,LMO2,ATP6AP1L,FCGR2C,ECT2,CBX5,GXYLT2,TSPAN11,CTTN,CENPV,CCDC144A,RGMA,LINC00205,RUBCNL,HTR2A,GPRIN1,DBN1,LRRN4,FBLL1,SMPD3,SIGLEC9,DNAI3,LDLRAD3,GGA1,LYST,GUSBP14,CHRNA3,UBE2J1,ZNF257,RUFY2,LRRN1,CAPSL,SLC22A18AS,OSBPL5,HPSE2,MELTF,CMC2,AKR1C3
GSE5099_CLASSICAL_M1_VS_ALTERNATIVE_M2_MACROPHAGE_UP	ADHD	-0.000258047	0.000687934	0.707583	173		brain	TWAS	c7	0.707583	1	COTL1,KIAA0513,KISS1R,ARHGAP45,RPS19,RGS19,HLA-G,HLA-J,HLA-B,HCP5,LTA,RPS18,RPL9,PLAC8,TMEM128,SNHG8,SMIM20,STIM2,DOCK9,TXK,ATP10A,LIPA,RPL17,ESYT1,POLR3E,INPP4B,GYPC,BIN1,RASSF2,ANXA6,LDLRAP1,IL12RB1,DPH5,S1PR1,CTSZ,PANK4,SPATA13,APRT,RPL13,DEF8,BMS1,EPB41,UPP1,TRIM69,SQOR,RPL29,GNL3,PRORP,BTN3A3,GPR155,GBP4,LRRC8C,AREL1,CD55,ERAP2,LRIG1,MPP7,APOL3,ZNF302,ADD3,GGT1,CEPT1,IMPACT,TPP2,IFIH1,GIMAP8,GIMAP2,NOP53,C17orf49,NKIRAS1,RASA3,PUS1,RIMS4,EIF4E2,ZNFX1,UBALD2,S100B,KDM7A,TES,SLA2,SAMHD1,RPLP2,C11orf21,IL27RA,PGAP1,SPON1,ACAA1,ZNF229,YTHDC2,S100A6,ATP8B2,PNP,SEMA3A,FBLN7,LFNG,FBXO34,ANK3,CNIH4,SFMBT2,EIF3F,LITAF,TSPAN14,HEBP1,CD200R1,LPIN2,LPIN1,CIB1,PARP11,ADAMTS6,GPA33,RNF213
GSE5099_DAY3_VS_DAY7_MCSF_TREATED_MACROPHAGE_DN	ADHD	-0.000303012	0.000964416	0.753375	127	0.565507	brain	TWAS	c7	0.753375	1	SYCE1,CORO1C,CHRNA3,MORF4L1,RASGRF1,EXOSC6,CDK6,GALNT7,KLHL24,EVC,TPH1,EIF4E,CNOT6L,PALLD,ACSM5,FAAP100,HEXD,YWHAQ,NIN,TMX1,CMAHP,ABI2,CENPJ,ZC3H7B,THBS1,SP4,PPP2R1B,ANAPC16,PRICKLE1,SGCD,GNA13,CD84,KLHDC9,SNX21,ANKRD20A11P,PDCD6,CUL3,HNMT,PLEKHS1,PIK3C2B,MDM4,RARRES2,TMEM176A,INHBA-AS1,PDE8B,MRPL51,TPI1,PCDHB3,RHBDF1,SMPD3,IP6K3,DOCK1,NLN,LMO2,RAB6A,DTYMK,SP3,CYTH2,TMEM212,ECT2,CBX5,PRKD3,RUBCNL,CEP43,MCM8,PODNL1,CA10,NT5M,GATAD2B,SLC22A3,GUSBP14,UBE2J1,LYRM2,ZNF257,LRRN1,CRYBB2P1,SNRPN,SYPL2,ISOC1,CAPSL,OSBPL5,SYNM
GSE5099_DAY3_VS_DAY7_MCSF_TREATED_MACROPHAGE_UP	ADHD	-0.000192854	0.000564431	0.732593	182		brain	TWAS	c7	0.732593	1	AP1G1,R3HDM4,ZNF626,POLR1A,HLA-F,HLA-G,HLA-J,HLA-C,AGA,SNHG8,S100PBP,STIM2,VNN2,DCTD,TLR2,LIPA,LEPROT,GYPC,BIN1,STK17A,RPS14,ANXA6,SIPA1,CCDC191,INPP5D,RMND5B,LDLRAP1,FAM32A,IL12RB1,RPS3,SHISA5,ENGASE,SGSH,RNF213,CACNA2D4,PARP11,ZNF232,SPATA13,MEI1,DNPH1,RPL13,DEF8,VIPR1,BMS1,UPP1,NOP53,RPS11,BTN3A3,GBP3,CD55,CAP1,RPL14,ZNF302,FAM107B,FAM171A1,ADD3,RBM20,SPECC1,ZDHHC11,ASNSD1,IFIH1,GIMAP8,GIMAP2,S1PR2,ZMAT2,C17orf49,NKIRAS1,RASA3,DDB2,CAPZB,PINK1,ECE1,ARL4A,GRASLND,KDM7A,NDRG2,OXA1L,SLA2,RPL4,IFITM1,RPLP2,NSA2,PDE8A,AMIGO1,GSTM1,RTCA,PLLP,BMPR2,CCND2,PDE3B,CRELD2,TRABD,RRP8,EIF3F,REEP5,YTHDC2,PNP,FBLN7,ANK3,VCL,CASP1,PTPRN2,RXYLT1,YIPF5,HECA,EPRS1,HEBP1,ADAT2,ISG20,CIB1,ADAMTS6,TEX261
GSE5099_MONOCYTE_VS_ALTERNATIVE_M2_MACROPHAGE_DN	ADHD	-8.69E-05	0.000943487	0.926655	156	0.807922	brain	TWAS	c7	0.926655	1	ARHGAP45,RUFY1,STYXL1,TRRAP,IDUA,MCUB,CNOT1,DYNLL1,CKAP2,SERP1,RNF213,HEXD,CYBC1,SMIM30,CCNA2,RAB24,ZNF439,OR7D2,PNRC2,NIN,ZNF589,TMA7,NCKIPSD,HEMK1,GTF2A2,CTSZ,NAT16,POMGNT2,GPHN,HIBCH,ZNF425,GIMAP2,TRANK1,MALT1,ATP6V1C2,STON2,SMAP2,ZDHHC20,B3GAT1,ABCC12,APOL2,EYA3,C1D,SNX27,MAGI3,CRKL,PLEKHS1,SUCLA2,KPNA4,LRCH1,METRN,GNG13,CCDC88B,FAM168A,RAB6A,CASP9,MAT2B,CNTNAP1,EGLN1,DNAJB4,CEP104,LRRC1,HCRTR2,GALNT9,IRF1-AS1,RIMS4,ZNFX1,IMMP1L,METTL15,ZNF264,SYN2,DSN1,PPP1R3C,SIRT3,ZNF638,OR51B5,PPIL4,NUP43,RAET1E,ATP6V1G2,YME1L1,GTF3C3,COPS9,FAR1,ARMC10,ICA1,OPA3,DCP2,COMMD7,OSBPL8,ZNF137P,CACNG6,STXBP3,UBE2L6,DNAJC21,TULP4,ZNF738,ZNF493,LYRM2,POU1F1,GREM2,GOLPH3,PARP8,CLN3,PAH,TUBE1,PAK2
GSE5099_MONOCYTE_VS_ALTERNATIVE_M2_MACROPHAGE_UP	ADHD	0.00020997	0.000688176	0.760282	171		brain	TWAS	c7	0.760282	1	C19orf47,BCKDHA,STAG3L4,CPSF4,GATAD1,AGA,TLR1,EVC2,LINC02481,OLIG2,IL10RB-DT,PRKG2,NIPSNAP1,ERP27,P2RX4,LYPD8,MAPK10,LINC02232,F11,CORIN,ABHD12,NEURL1,DHRS12,NEK3,PDGFC,SLC41A3,ERVH48-1,HSF2BP,COL6A2,TMED4,ZNF846,CCDC159,A2ML1,STYK1,SAV1,DGAT2,RPP40,SNHG17,CDH9,BATF3,DEF8,FARSB,SCG2,HKDC1,NT5E,STRA6,NTN5,PTOV1-AS1,SDK2,RAB37,RNF157-AS1,BTG2-DT,DCAF4,RPS6KL1,TSPY26P,ENTPD3-AS1,RTN4IP1,SLFN13,GAS5,RABGGTB,GARS1,MMUT,LTBR,SPATA24,PCDHB2,DUXAP10,PARP2,MAPKBP1,ZBTB45,POLR3K,IL34,MAP4K2,ANO7L1,SLC4A8,DHX58,DDB2,RNASEL,SH2D5,DNAJC13,ZNF765,OR3A2,OPA1,CAV2,DIS3L,RIMS1,DNAAF4,CCR6,PDE8A,PHETA2,PIGH,CCDC85A,CYP2R1,LRP8,ATAD5,CDH2,AKIRIN2,TP53BP2,IFI16,PTPRN2,IPP,RBFA,COPRS,CARS1,GLB1L2
GSE5099_MONOCYTE_VS_CLASSICAL_M1_MACROPHAGE_DN	ADHD	0.00429102	0.00292441	0.142292	149	0.301697	brain	TWAS	c7	0.142292	1	MRPL45,R3HDM4,PRPF6,TBC1D9B,HLA-C,HLA-B,LSM2,DTX2,GSAP,RBAK,NFKB1,WDR1,ADH5,PLBD1,COX6A1,ATP5MK,NEK3,RASL11B,PPP4C,MSTO1,RIT1,MAP2K7,SMIM30,PDXK,MFSD5,SLC39A9,SRSF5,CCT7,CDC42BPG,KBTBD2,FBXW10,DBI,TMA7,TRAPPC6A,C1QBP,ITPA,STX16,PANK4,CENPJ,KXD1,RNF165,ALDH16A1,MARVELD1,DNMBP,PROSER1,PRKAR1A,EIF2D,SMAP2,VPS35L,CORO7,CRTAP,PDSS2,MICAL1,WDHD1,HAGH,STRIP1,CEPT1,TTC21A,CDADC1,CCDC77,HSBP1,EHD4,EIF5A,FAM98C,GMFG,RPL4,CALML4,RPS8,RHBDF2,GLRX5,RGS2,HSPA2,UNC5B,PSAP,PIGL,ERGIC3,SH2B2,CCR5,PPP1R3C,HEXB,AMPH,INO80C,TTLL1,LRRC8C,HERPUD1,PSME3IP1,SH3RF2,TUBA1A,CADPS,SLC25A3,SMAD2,ABCB10,SMYD4,TXLNB,RAB43,SPEF2,PARK7,SRBD1,NUF2,ENDOD1,FANCF
GSE5099_MONOCYTE_VS_CLASSICAL_M1_MACROPHAGE_UP	ADHD	4.27E-05	0.000962157	0.964593	137	0.484442	brain	TWAS	c7	0.964593	1	MARVELD3,RPS9,LENG9,FAM53C,STING1,ZNF354B,GFPT2,KCTD7,MDH2,ATP5MF,AADAT,SLC39A8,ANAPC5,AZIN2,JAK1,MAS1,PAQR8,NDUFV3,FBXO41,YIF1A,CANT1,NDUFAF8,TGM2,AUP1,ARHGAP31,EPHB4,KCNE4,SP4,PEAK1,NT5E,AP2A1,HOGA1,FAM163A,SIN3B,NPC2,DLST,ITGA1,TMEM116,YJU2,HNF4A,SERINC3,ARPIN,ARPC2,DNPEP,MANEAL,MTF1,PCSK6,OLFML3,RAPGEF3,PXDN,CXADR,PASK,SEZ6L,CCHCR1,RAB5C,ALOXE3,SPATA17,EFHD1,CLEC2L,TOMM22,NSA2,RPS6KA2,ZDBF2,CCNYL1,POLDIP3,A4GALT,PHLDA3,DNAH7,DYNC2H1,NSUN4,CYP4A22,IRF2BP1,STK32A,OR52A1,TRIM36,CPLANE1,ANKEF1,NDFIP1,DYNC1LI1,SUPV3L1,RAB12,MARK1,CD200R1,NAPB,AGBL3,LDHB,ADGRF4,ALPK3
GSE5099_UNSTIM_VS_MCSF_TREATED_MONOCYTE_DAY3_UP	ADHD	0.000186266	0.000689769	0.787129	173		brain	TWAS	c7	0.787129	1	ZNF600,MBOAT7,SEC61G,PLXNA2,C4orf33,NIPSNAP1,APBB2,KLKB1,FRG1,ZNF330,LARP7,VPS13C,ECHDC1,ROBO3,PUS3,NDUFV2,WTAP,KIF20B,HMGCS1,DHX33,DDRGK1,TCF12,GPC2,SRP14,SS18L2,HHATL,USP8,KATNBL1,FAM149B1,TMEM132D,DDX5,JAGN1,TATDN2,CD200,CD200R1,FLNB,ABHD6,EFCAB2,SAP18,SH3BGR,TSGA10,PSMG4,OSTM1,CCDC162P,PPIL6,RABGAP1L,ALOX5AP,TTC13,THEM4,TEX30,ALG5,MMUT,TEP1,RNASE6,RPS18,PJA2,PLAAT3,LMO2,CCNG1,RAB5C,MPP3,MCTP2,DOP1A,LRRC39,CFAP57,ATOX1,FCRLA,MKKS,IPO8,ANAPC1,TOMM7,MRPL14,IFI27L2,UBQLN3,KMO,CEP43,GDI2,ADK,PHOSPHO2,CEP295,OGFOD1,BTBD10,ARMC3,KLRD1,NPM3,GMPR2,SRD5A1,CCNYL1,POC5,MAST4,TRIM36,MAPK1IP1L,DEGS1,NVL,CNIH4,FAM3C,YIPF5,EXOSC1,SLC66A3,WDR3,ZDHHC14,PSRC1,CLN3,METTL6,TOM1L1
GSE5099_UNSTIM_VS_MCSF_TREATED_MONOCYTE_DAY7_DN	ADHD	-0.00259626	0.00267066	0.33098	150	0.325313	brain	TWAS	c7	0.33098	1	USP30,MYO19,NRSN2,FKBP1A,CCHCR1,CYP21A1P,HLA-DRB1,TRRAP,CPSF4,TBC1D4,HELB,TNIP2,TPRG1L,GPR108,ABHD12,MFSD13A,KCTD20,BTBD9,EPN3,GYPC,DET1,ARSI,GM2A,CHRNA4,MEN1,SNX32,CTSW,MAN2B1,IER2,NCKIPSD,ARIH2,USP36,GAA,TTI1,INTS1,TAX1BP3,PELP1,TNS3,NUCB1,FCGRT,HEXA,INSYN1,SLC9A3R1,MRPL38,PRPSAP1,RHBDF2,PPFIA4,TBCEL,NAA60,RDH16,DYNLL2,PLIN4,SOCS7,COL2A1,TMEM191C,LRRC61,TMEM176B,SMARCD2,CD14,CAPN15,KLHDC10,CGNL1,HPS4,TFIP11,PRSS37,ZBTB4,POLR2A,CHD3,S100B,PKP4,WDR81,CBX6,USP14,COQ8B,PKN1,PKDREJ,CFLAR,FZD7,PLEKHH1,SLC35E4,RTKN2,ADO,ATXN7L3B,SARM1,CAD,PEX5,LDHD,ADAT1,MERTK,SLN,CFAP206,HDC,SMPD2,HS1BP3,NFASC,TSPAN14,AMPD2,HS3ST2,CHP2,CYP24A1,GPR63,SMPD4,CRTC3
GSE5099_UNSTIM_VS_MCSF_TREATED_MONOCYTE_DAY7_UP	ADHD	-0.000181528	0.000567466	0.749051	149		brain	TWAS	c7	0.749051	1	BTBD1,NSFL1C,MAPK9,IL10RB,ANAPC4,PIGP,FAM162A,WASHC4,GINS1,ATP5MK,RPL17,OSBPL9,ERI2,TSC22D2,CLEC4M,BANF1,SHMT1,CHD9,SRSF10,RHD,WAC,SS18L2,ZNF445,SACM1L,KATNBL1,SFXN4,DNAJC15,NABP1,EMC3,OLA1,ANKRD10,PNN,ANKRD24,HSPA13,OSER1,RNMT,MEMO1,FAM98A,SEC63,TPP2,TEX30,PIGF,VPS41,UBE2L3,DPP4,PPP2R5C,NSMCE4A,GCLM,MMUT,RMDN3,MGA,POGLUT3,RDX,CEP41,METAP2,SH3GLB1,NEK7,METTL15,TMEM167A,MTHFD1,ZBTB1,CHURC1,CDC5L,HERC2,NUDT12,AKIRIN1,ESF1,PHOSPHO2,NCOA6,PXYLP1,RELCH,CMPK1,MED10,CTBS,RPL23A,EIF3L,LRRC40,PNP,RNASE6,KCTD12,CCT5,FEM1C,CDK1,SLC7A9,MRPL39,IFTAP,POLR1F,NOC3L,ALDH18A1,YIPF5,EXOSC1,SENP7,ADGRF5,ECI2,GABPB2,PIGX,NDUFAF4,SUCO,SNX5,ERO1B
GSE5142_CTRL_VS_HTERT_TRANSDUCED_CD8_TCELL_EARLY_PASSAGE_CLONE_DN	ADHD	-0.00149535	0.00277862	0.590465	180	0.443207	brain	TWAS	c7	0.590465	1	DPYSL4,IFITM10,RFLNB,DPH1,ABCC5,DOK7,EVC,TXK,CLYBL,GPATCH4,PKNOX1,ACTN1,COX16,DIDO1,SNX15,SLC2A5,PIK3CD,KIF1B,CALHM6,FAM162B,PPP6R1,ZNF784,CPM,PTPRA,GFRA4,CSDC2,CYP2D6,VIPR1,ATP8B4,PPIC,PUS7L,SEMA6A,TTC27,IBTK,PGM3,PDCD7,IL17RC,HID1,CAP1,SMAP2,CSNK1G2,EEF2,NDUFS4,ADSS2,HS3ST3B1,ADD3,SCML4,GUCD1,LRRC75B,ADARB1,GRAMD2B,RSU1,ARV1,RPS2,SEMA6C,HIPK1,RPSA,MRTO4,NINJ2,CHP1,SLCO3A1,NR5A2,LIPT2,POLR2M,CSTF1,NAT10,SNAPC1,PUS1,GALNT9,PDLIM4,ADA,SYS1,ACP3,UFC1,SDHC,FCGR2A,GRIP2,WDR83OS,NACC1,RGMB,ENC1,COQ8B,SHLD1,IMPDH1,GARIN1B,MAP1LC3A,ORAI2,NME2,SCP2,GFOD2,PXYLP1,TTC7B,ZNF575,ABHD15,RAB11FIP4,ESRRB,PDK1,ARHGAP29,TGFBR3,DROSHA,ACTR5,RNF32,CFAP298,TSPAN14,MTARC2,FAM234B,FRAT2,RRP12,GPSM2,EMB,CADM3
GSE5142_CTRL_VS_HTERT_TRANSDUCED_CD8_TCELL_EARLY_PASSAGE_CLONE_UP	ADHD	0.000268028	0.000955393	0.779061	143	0.764114	brain	TWAS	c7	0.779061	1	VIM,GGNBP2,HOPX,IFNAR2,COX6A1,PAQR3,PTPN13,AGRN,TNFRSF4,MXD4,SLK,ATG4C,LEPROT,CDIPT,SLC35D1,WLS,CSTB,PRR13,PANK1,KIF20B,PLSCR1,KIF16B,SCLY,SAV1,SHISA5,P4HTM,RASGEF1A,PRKCA,YPEL2,WASL,DDX17,ZC3H7B,SS18L2,LARS2,PEAK1,ACSBG1,RAB11FIP2,INPP5F,C3orf70,NEIL1,TUBGCP4,CD6,SOAT1,STX6,MSH6,STON1,ZNF862,CBL,ARHGEF12,CYB5A,GBP7,GBP4,ACOT2,EIF2B2,SEC11C,ZDHHC20,CILK1,TUBB2A,TUBB2B,RABGAP1L,PHLDA1,CNRIP1,SNRNP27,NOD1,RB1,ZFYVE19,NUMA1,CAPN15,PLAAT3,LTBP3,ANKRD29,SYTL2,SERINC3,RNF157,MYO1C,RGS1,RGS2,LCLAT1,LRRC75A,FLCN,SLC4A7,B4GALNT4,CIPC,RASA1,CCR6,STX1A,ARHGEF3,CD81,CYFIP1,ITGB1,MYO1F,FAR1,MYO5A,FMNL3,APBB1,MYO18A,S100A6,S100A4,RNASE4,FARP1,NTN4,SNX9,INF2,ANKRD6,REPS1,TMEM18,VSIG10,ADAMTS6,CAMK4,BRD9,MTMR11,ARHGAP18
GSE5142_HTERT_TRANSDUCED_VS_CTRL_CD8_TCELL_LATE_PASSAGE_CLONE_DN	ADHD	0.00157273	0.00299503	0.599504	165	0.655968	brain	TWAS	c7	0.599504	1	INPP5A,KCTD10,PIP4K2B,CASC3,RFLNB,CYP21A1P,RBM48,ABCC5,TTC28,TCN2,KLHL8,HLCS,PIGP,TEC,ITPKB,WBP1L,DNAJC6,YPEL3,TIRAP,FAAP100,RASSF2,CDS2,SLC36A1,TVP23B,DGKD,MAP4K5,FRMD6,USE1,CPM,NBEAL1,CYP2D6,CYRIA,SPPL2A,PAQR7,PATL2,FRAT2,MARVELD1,MYO9A,IRF6,MFSD6,TTYH2,HID1,H1-2,KIDINS220,TRIB3,TBC1D20,KRAS,RASSF8,LNPEP,ZMYM5,LATS2,GCLC,CDIP1,SETD3,YY1,TUBB2A,PDCD6IP,MFGE8,POLG,RSU1,MINDY1,KIAA0930,HSBP1,ZNF274,PGAP6,PHF23,DENND11,GALNT9,GLG1,RGS2,SMUG1,RYBP,MICALL1,CSNK1E,TES,VSIR,BET1L,PNPLA2,PTTG1IP,RPS6KA2,RNF44,ADGRE5,SERTAD2,TMEM43,NUMB,RHEBL1,BCDIN3D,BAG5,KHNYN,CCDC82,ABHD15,TP53I13,PEX5,KLF7,CABLES2,BRAT1,NDFIP2,DEGS1,RHOB,PIK3C3,RASSF3,TBC1D30,DENND2C,UBE2J1,NR3C1,IL1RL2,PTTG1,PDE4DIP,FPGT,TAGAP
GSE5142_HTERT_TRANSDUCED_VS_CTRL_CD8_TCELL_LATE_PASSAGE_CLONE_UP	ADHD	-4.63E-05	0.000492851	0.925088	169		brain	TWAS	c7	0.925088	1	CORO1C,MRNIP,SEC61G,LANCL2,PSPH,CDK6,CRMP1,GAR1,LAP3,TAMM41,TBC1D19,CASP3,SLC25A4,ZGRF1,TCP1,PMVK,DAP3,CCNA2,NDUFV3,PACRGL,SMYD5,EHD1,CDCA5,NDUFS8,ITGB3BP,NMNAT1,CENPS,SNRPD1,ZNF296,NUP107,TEX9,KNSTRN,RMDN3,FANCA,BORCS8,C1orf112,PUS7L,COX5A,TTF2,PCBP4,ABHD14A,C12orf73,NUP85,RNF157,MRPL21,SEC11C,LMAN1,ARHGAP21,PDSS1,PRIM1,SERPINB9,ECI2,MYBBP1A,NUP205,TBCD,MRPS15,SF3A3,RHOQ,PIGF,SMARCA4,PRKCSH,PPP1R14B,HDLBP,DTYMK,NDUFA12,METAP2,NUDCD2,NAA38,CTC1,APIP,RRP15,LSS,KCNQ5,SGO2,CBX5,RAN,HTT,BORA,LRRC75A,AHCY,DSN1,ZNHIT1,PRKRIP1,POLR2I,TYMS,SLIRP,NDUFA10,MCM8,MASTL,HSPD1,BRCA2,RPS27L,MAP3K20,CEP89,CASP1,MRPL39,TSPAN2,SNRPB2,FKBP5,NOP56,CMC2,CENPN,GCSH,SMYD2,MRE11,MZT2B
GSE5455_EX_VIVO_VS_POST_24H_INCUBATION_MONOCYTES_FROM_TUMOR_BEARING_MOUSE_DN	ADHD	0.000311658	0.00094671	0.742004	168	0.388466	brain	TWAS	c7	0.742004	1	C17orf97,RFLNB,SDCBP2,MGST2,GRK4,SLC25A23,ITGA7,DGKA,SLCO2A1,NCK1,ZNF646,STK10,GALNT3,MUC1,TMEM14A,PDCD2,CCM2,RAMP3,IFIT1B,IFIT1,CCS,C5orf34,RGS14,F12,ACP5,KIF1B,RIN2,SEMA4F,S1PR1,SUPT4H1,ITGA6,RAPGEF4,L1TD1,PITPNC1,C17orf58,WIPI1,ARMC7,ZSCAN26,PMM2,SKAP2,STK4,TP53TG5,CTSA,PLTP,SULF2,MGRN1,SHD,HS3ST3B1,SCML4,INPP5B,TECPR1,CAPS2,TTC17,POSTN,DCAF7,ICAM2,F2RL1,ZNF274,XAF1,ACAP1,SLC35C1,NUPR2,ASPHD2,RASA3,FAM98C,RYR1,GMFG,FCGR2A,RGS4,SAMD9L,TNK2,SLC4A7,GPNMB,RTP4,PPIP5K2,PGS1,ADGRE5,NOTCH4,ARMC3,SGMS1,USP3,TTLL7,CABCOCO1,CRLF3,RNF213,ANKRD7,SLC25A24,LFNG,TRIM36,FAM3C,ZNF652,RNF32,TBC1D30,GABRR2,MBTD1,SLFN5,PPP1R17,NADK2,EMB,KLHDC1,GPR137B
GSE5455_EX_VIVO_VS_POST_24H_INCUBATION_MONOCYTES_FROM_TUMOR_BEARING_MOUSE_UP	ADHD	-3.22E-05	0.000688808	0.962706	180		brain	TWAS	c7	0.962706	1	CISD3,GLOD4,FKBP1A,CD83,SEC61G,CAMK2N2,CRYBG3,DCBLD2,UQCR10,MRPL14,SLC35B2,SUPT3H,FAM162A,HACD2,ARFGEF3,MFSD13A,UBE2K,HIVEP3,EEPD1,MPV17L2,NME6,MTHFD2,HK2,PECR,PELP1,AVEN,COLCA1,PIH1D2,UBXN11,DNAJC15,PGAM1,SFMBT1,MYO1B,IPMK,SPTSSA,CHCHD6,NDUFS8,C11orf24,PXMP2,PSMG1,DYNLL2,NDUFS4,PSMG4,CHML,COBLL1,CHCHD10,SNX27,UBE2L3,CYB561,TTC9C,ATL3,RNF121,MRPL48,TAF11,SNRNP25,TRAK1,TMEM209,NDUFB2,NAA38,IRAK1BP1,LIG1,CA11,AK7,TMEM237,TRAPPC2B,PHLDB1,LRRC75A,ATP5MF,ZNHIT1,PRKRIP1,SEC14L5,UPK1A,TBCB,YES1,STRN,NDUFAF7,ATL2,STARD3NL,TMEM41B,RNF141,CLTB,BRME1,SMDT1,SLC17A6,VWA7,ACYP2,COQ3,GINS3,ITGB1,ZNF414,DHRS1,SDR39U1,SRD5A1,ALDOC,TPI1,KLF7,PDXP,RAB11FIP4,NUP133,LURAP1,SNF8,GTF2H5,PPFIBP1,LYRM2,PSMA7,ROCK2,GNG12,NDUFC2,CMC2,MCEE,ENDOD1,NUDT5,MZT2B
GSE5455_HEALTHY_VS_TUMOR_BEARING_MOUSE_SPLEEN_MONOCYTE_24H_INCUBATION_DN	ADHD	0.000223745	0.000693111	0.746837	131		brain	TWAS	c7	0.746837	1	VSTM4,AXL,CD83,JARID2,RNF216,PLAC8,DERA,LSM6,FAS,NRP1,PRDM5,PLSCR1,BMP7,IL12RB1,SLC12A8,ARHGAP31,NANOS1,LBH,LCLAT1,EHD3,IL17RB,EFHD2,CD200,MAP3K5,ACOT2,ZC2HC1C,GLRX,CARHSP1,TRPV1,COBLL1,SLC12A2,UBE2L3,DPP4,TNFRSF19,CYB561,STK39,PPP2R5C,ADAM19,EVI5,WDR55,POGLUT3,PLAAT5,PLAAT3,PON3,HAP1,MPP2,CORO2B,EBNA1BP2,PKP4,CAPG,PLEKHB2,LGMN,IFI27L2,SLC24A3,ZBED5,SYNGR2,PHETA2,LUZP1,ZC3H12D,ARHGAP26,FHL2,CYFIP1,MAP3K8,YBX3,MX2,DUS2,GRAMD1B,KCNC2,RNF149,IL1R1,ARID5B,KSR1,S100A4,CNIH4,CASP1,ANKRD6,TUB,MCM9,NUPR1,BAIAP3,SLC22A15,VPS45,CEP19,MRE11,ENDOD1,ZSCAN2
GSE5455_HEALTHY_VS_TUMOR_BEARING_MOUSE_SPLEEN_MONOCYTE_24H_INCUBATION_UP	ADHD	8.28E-05	0.000686602	0.904015	184		brain	TWAS	c7	0.904015	1	MTG1,FGGY,SORCS2,N4BP2,MAGEF1,GUCY1A1,TDO2,TBC1D19,NIPAL1,TEC,HSD17B7,COL23A1,VPS13C,WTAP,ABLIM1,SHE,SEMA4A,NSMCE1,URGCP,BBS7,ZMYND12,MSL1,JUP,CDC42BPG,SLC29A2,BBS9,ATG4C,DRC3,NIN,NICN1,ABHD14B,SUN1,TTYH3,SLC30A7,GDPD1,RPS6KB1,RERE,ITGB3,HAUS1,DTX4,TMEM258,PYROXD2,SENP8,HID1,ARMC7,TRIB3,DMBT1,NPC2,KCTD6,ZFP69,VANGL2,REEP1,GET1,ARMC9,TUBB2A,TUBB2B,FOXRED2,RABGAP1L,ACOXL,GOLPH3L,SELENBP1,F2RL1,FAM118A,FNBP1L,VAMP1,ATN1,ZNF329,PDE2A,PDPR,EXPH5,VWA7,COL11A2,DENND11,HIF1AN,KAZALD1,HP1BP3,RFX2,ACP3,WNT5B,TSPAN9,DRC1,SMUG1,MYLIP,CAP2,TMED8,PRKD3,ARHGEF33,IRAG1,PADI2,BRME1,STX1A,GINM1,MOCS2,BCDIN3D,CZIB,ZFYVE21,FBXL4,PTPN21,ADAT1,CLIC5,SLC25A27,TESK2,RNF32,SLC16A10,DENND2C,SH3YL1,NGRN,RCN1,ACTN2,TMCC3,TBC1D16
GSE5455_HEALTHY_VS_TUMOR_BEARING_MOUSE_SPLEEN_MONOCYTE_DN	ADHD	0.000192474	0.000961646	0.841363	144	0.679501	brain	TWAS	c7	0.841363	1	ADAM8,ST8SIA6,AATF,AXL,LAIR1,HLA-DMA,LYPD6B,ATP10A,GSTO1,SUOX,B4GALNT1,ENTPD1,EXOSC1,PAQR8,SLC17A9,CTSW,KCNJ16,DPY19L1,NIN,FRMD6,BST2,COLGALT1,ITGA6,PDK1,CPM,NKTR,ITGB3,ATP8B4,ACSBG1,UBXN11,DNAJC15,CA11,FCGRT,RCN3,HID1,ARMC7,SLC52A3,NPC2,PCSK1,RPL14,KLF16,IZUMO4,CRYBG1,USP22,LRRC75B,GGT1,NEB,ANGPTL6,CRYBG3,TACC2,NOD1,RCBTB2,RPS5,RASA3,SYTL2,DAPL1,RAP1GAP2,CAPG,CCR5,IFITM2,PRKD3,QPCT,ADGRE5,PDE8A,STX1A,ITGB1,IMPDH1,HAAO,SPON1,RRAS2,ORAI2,KLRD1,KLRK1,ADCY6,PPM1J,GFOD2,S100A4,BCL2L11,ZC3H8,TTL,SLC20A1,FAM102B,SERPINI1,LFNG,GALNT10,MRPS5,STK38L,ADCY3,SIKE1,INF2,DENND5A,EMP1,SPICE1,SIDT1,TGIF1,IDH2,ATP1B3,GK5,TIGAR,UST,USP48,TNFSF4,ACTN2
GSE5455_HEALTHY_VS_TUMOR_BEARING_MOUSE_SPLEEN_MONOCYTE_UP	ADHD	0.00031483	0.000958686	0.742611	134	0.536609	brain	TWAS	c7	0.742611	1	CPEB1,ZMAT3,TLR6,ADAMTS3,PTPN13,UBAC2,CBR4,SH3RF1,FAS,NDNF,DCUN1D4,RBMS2,ANXA3,TIRAP,NTRK3,ISG20,SETD4,AGPAT3,KRT222,HAP1,ASAP2,GDPD5,CMSS1,EPDR1,PRXL2B,MAN2A1,FAM241B,COLCA1,SENP8,LPP,EGLN3,BAZ1A,AREL1,TTLL5,IFT43,ABAT,SKAP2,MGRN1,SERINC5,TUBB2B,CYB5D2,RABGAP1L,HNRNPLL,DCAF7,STK39,POGLUT3,KIAA0753,PLAAT3,C1QTNF4,RYR1,CORO2B,ECHDC3,RNF157,SORD,SQOR,UMAD1,VSIR,TMED8,OTUB2,RNASET2,ARFGAP3,MMD,HMOX1,SMCO4,RDH12,PTPN5,PDE3B,ATP6V0D1,LMO4,KSR1,MYO18A,EVI2A,SCCPDH,SLC43A1,TRIM36,PPP1R16B,OSBPL6,FYN,NFATC1,TXLNB,CRPPA,GZF1,TMEM140,COPRS,GSTM4,NADK2,PLD1,ADPRM,SLC22A15,GPR137B,C3orf14,SGSH,SLC26A11
GSE5463_CTRL_VS_DEXAMETHASONE_TREATED_THYMOCYTE_DN	ADHD	-0.00017283	0.000963553	0.857649	114	0.557831	brain	TWAS	c7	0.857649	1	TFPT,STMN3,G3BP2,ABCC5,SLC7A11,PLA2G12A,TRIAP1,DCK,MTERF2,RNF4,SH3RF1,SCN9A,RASSF2,RPS14,CCS,GALR1,ERCC4,SLC2A5,SERPINE1,ADSL,RPS29,FRMD6,RTRAF,SELENOW,LIN7B,SPTSSA,EPCAM,CYB5A,NPC2,LRIG1,DDIT3,GLCE,DNAJC8,WDR45B,GRAMD2B,PTPN22,TMEM191C,CDADC1,WDFY2,GRIK2,TAF1C,CCDC90B,CTNNB1,AKAP12,CSTF1,RAP2B,SNAP91,ACP3,MIOS,CAPRIN2,VAMP4,TRAPPC12,ADI1,UBN1,YES1,EIF2AK2,NSA2,UBR7,ESD,POLDIP3,BCL2,BMPR2,FUT8,TMOD3,LMO4,SLC25A36,RNF7,EMG1,HTR4,TOX4,KCTD12,MDM1,SLC7A9,DLD,TULP4,RBBP9,CRNKL1,CDT1,TUB,NR3C1,IL12RB2,SATB1,CD81,FKBP5,GOLPH3L
GSE5463_CTRL_VS_DEXAMETHASONE_TREATED_THYMOCYTE_UP	ADHD	0.00188872	0.00343512	0.582438	141	0.164342	brain	TWAS	c7	0.582438	1	LASP1,FKBP1A,SIRPA,TGM3,LTB,NELFE,HLA-DQA1,TAP1,RGL2,NUDT3,TBC1D1,IFNAR2,AP1B1,SMTN,YWHAH,SEPSECS,MSMO1,TPRG1L,FAM53A,ERBB3,COL12A1,ST3GAL4,VTA1,BIN1,TRAPPC5,TMEM230,TNIP1,PKNOX1,CTSW,HMGCS1,MAP2K6,CLIC4,BOLA3,POLE4,DNAAF5,CRELD2,PIM3,COX17,LRRC58,PAFAH1B2,REX1BD,COPE,FARSB,CD52,SEMA7A,ARID3B,CYTH2,CD37,PNKP,LAMB3,IRF6,NEK2,PDCD7,STAT1,HIBADH,LATS2,LONP2,ALCAM,P2RX1,NDUFB10,PSTPIP1,LTBR,TRAK1,SEPTIN9,CACNA2D1,TAF8,VPS37B,CDKN2C,STX2,LGALS1,CSNK1E,NFKBIB,PSMD13,MGST3,IL27RA,DPAGT1,TOP2B,RDH11,MAP1LC3A,ADCY6,MPRIP,C1orf52,BCL10,SLC20A1,TIMM10,LCP2,KCNMB1,ZFPM1,TRAPPC2L,CMTM7,CMTM6,LPIN1,ALDH3A1,UNC45A,JKAMP,OSBPL5,NTN1,HDHD2,C16orf74
GSE5503_LIVER_DC_VS_MLN_DC_ACTIVATED_ALLOGENIC_TCELL_UP	ADHD	-0.000131107	0.000690711	0.849455	162		brain	TWAS	c7	0.849455	1	HP,LAIR1,NRM,BAG6,GATAD1,PCDH10,CKAP2,RNF217,CHAD,PPA2,NPTX1,RAC3,AIRE,SUMO3,PPIA,DTNBP1,DOCK7,ATG4C,ASAP2,RTKN,LSM7,GNA15,HDGF,TMEM39A,NEDD4,STAG3,PAK6,DYNLT2B,STEAP2,PIH1D2,COX5A,INAFM1,PRR12,AP2A1,C12orf73,FAM110A,SIRPA,PEX7,SERINC3,WFDC2,FOXRED2,P2RX1,CRTAP,BCR,MFGE8,FES,BICDL2,OR10AD1,DGCR6,COL4A2,SMC1B,INCENP,XRCC2,HAGHL,CACNA2D1,PHGDH,EIF5A,CTC1,AARSD1,RAD50,PCNT,CBX5,GTSF1,PPP1R1A,RNASE2,SLC7A8,TSEN2,SYNGR1,FXYD2,FXYD6,ZNF22,WWOX,AKNAD1,AMPD2,GSTM2,MAPK6,ODF3B,NEK2,ACVR2B,MOV10,PDZK1IP1,ALDOC,ATAD5,TRIM44,E2F1,SCARB1,ELAPOR2,MYCT1,OPRM1,ABLIM3,CHRNA5,GAD1,MYOF,EMILIN2,WNT6,MCCC2,SGSM3,RSPH3
GSE5503_LIVER_DC_VS_PLN_DC_ACTIVATED_ALLOGENIC_TCELL_DN	ADHD	0.000291294	0.000957164	0.760876	135	0.00595258	brain	TWAS	c7	1	1	FKBP1A,POLR1A,PTCD3,ZNF639,ANKIB1,PARL,TMEM50B,GAR1,TCN2,TMEM165,ZNF330,SLK,TIRAP,MED6,QTRT2,ATP1B1,RAPGEF6,CTNS,DHX33,SLC33A1,MTMR6,DYNLT2B,PDIK1L,GNL3,FAM20B,PLEKHA1,ANKLE2,YME1L1,MPP7,QRSL1,DSP,SCPEP1,ZFP82,PNKD,KRR1,CHSY1,ASCC3,SMARCD2,WDR20,MED4,HNRNPUL2,ARL6IP6,TMEM170B,EDEM3,HDLBP,DDI2,B4GALT6,HSPA4,MFSD11,UMAD1,CCDC93,OPA1,WAPL,ATAD1,CEP43,AKIRIN1,HINFP,MRPS9,MMD,SCIN,MED17,ENDOD1,OAZ1,F10,KBTBD7,MYO5A,C3orf14,THOC7,FGL2,EPM2AIP1,GOLGA4,EXOG,REEP5,DTWD1,PLG,CCT5,PDCD10,ZDHHC5,WDR36,ABCB10,GORASP2,SYNJ2,SERAC1,POLR1F,HELLS,ARHGAP26,DNA2,SUPV3L1,POLR1D,ARHGAP19,MAVS,EMB,NUBP2,CYP39A1,NSUN3,ERO1B
GSE5503_LIVER_DC_VS_PLN_DC_ACTIVATED_ALLOGENIC_TCELL_UP	ADHD	0.000591031	0.000954441	0.535756	136	0.200465	brain	TWAS	c7	0.535756	1	PGGHG,CTSD,TSSC4,PHLDA2,ZNF23,RABAC1,IRGQ,NRM,DDX39B,HLA-DOB,BRD2,RING1,GATAD1,WIPI2,PLA2G12A,FAM184B,CNOT6L,COL16A1,HPCA,RUNX2,RGS12,FRG1,GLT8D2,APPL2,SLC25A23,PRR36,CERS4,ZNF414,DTNA,PDE9A,RRP1,PLSCR4,BAMBI,DALRD3,ATF4,CSDC2,SCRN2,NRROS,TMEM222,COMMD4,SELENOW,FCGRT,BEST1,STAT4,ARMC7,WBP2,TRIM47,WIPI1,SDSL,HMG20B,MAP2K2,UBXN6,ALDH7A1,COMT,ICAM2,F2R,CARM1,LTBR,CCND3,PHKG1,KDM6B,TIE1,SSTR3,ARHGAP33,CPVL,PPP1R17,PADI4,CYP2J2,MAP1LC3A,TRPC4AP,CAVIN3,FZD8,RAB38,SCN3B,LZTS2,BTRC,GEMIN7,SLC22A3,SENP6,DELE1,RNF180,MRPS21,EBF3,SGSH
GSE5503_LIVER_DC_VS_SPLEEN_DC_ACTIVATED_ALLOGENIC_TCELL_DN	ADHD	0.000354402	0.000687087	0.605992	170		brain	TWAS	c7	0.605992	1	WWP2,DHODH,GGNBP2,ARHGAP45,PPP1R12C,PKD2L2,TMEM120A,CDK14,DGKQ,SLC30A9,HCLS1,LIMK2,IFNGR1,HSD17B7,HEY2,CAMLG,YPEL3,ZNF800,SPAG16,PBXIP1,RFNG,SETD4,PSMA2,DBNL,IFIT1,QTRT2,ANLN,DBI,USP40,GMPPB,CHST12,MED11,PRXL2B,MAN2A1,TAF8,UBR2,GNMT,RPL13,PPIP5K1,RPS11,TMEM258,INCENP,EMC3,KBTBD3,POGLUT3,CLN3,APOBR,ACBD4,MRS2,NLRC3,NETO2,MIA2,RIPK1,TUBB2B,STMP1,NMT2,SCML4,SEC63,SLC11A1,PIGF,UTP15,PEDS1,PSD4,FOXD4L1,CCNB1IP1,RAB5C,EMC1,NCBP2,FYTTD1,ATP6V0B,RPS8,ZBTB32,ARHGAP25,MED17,MCF2L,FBLN2,PIGH,GLRX3,GOLGA4,NRBF2,MED10,C1orf52,METTL21A,TNIK,COG3,EIF3L,NUP133,PIK3CG,KCNIP3,ZNF652,DZANK1,POLR3F,SIK2,DENND2B,SLC66A3,DDX11,WSB2,FANCM,COG7,DNAAF2,CTPS1,RPRD2,HLX,COX11,RTRAF
GSE5503_LIVER_DC_VS_SPLEEN_DC_ACTIVATED_ALLOGENIC_TCELL_UP	ADHD	3.22E-05	0.000566473	0.954699	176		brain	TWAS	c7	0.954699	1	HACD1,CACNB2,PCSK4,JSRP1,TNNI3,RPL28,SSC5D,ABHD11,GATAD1,RPL9,GAK,SLC9B2,DCLK2,CC2D2A,DDR2,MCTP1,AK4,RYK,PPA2,PDXK,DTNBP1,CHRNA4,THOC3,CARMIL1,GNA15,PLIN3,CACNA2D4,PECR,HDGF,CPM,SHISAL1,SMC1B,ADSL,PAK6,ACKR2,STEAP2,PIH1D2,PRR12,IRF6,FADS6,GALK1,SCRN3,MTX2,FAM110A,SIRPA,C2orf50,E2F6,ADA,SLC35C2,SLC2A10,P2RX1,CAPN5,BCR,ALDH7A1,CNIH1,SEMA6C,TEX30,HSD17B12,DDX42,PDE8B,LHFPL2,MINDY4,PPP1R17,STARD10,FAH,CSTPP1,ARL4A,PINK1,AAGAB,SPATA17,B4GALT2,S100B,SLC7A8,ZSWIM7,AARS2,CHGA,PPP4R4,PADI4,GSTM2,RBM28,MAPK6,ODF3B,SLC35E4,BRCA2,ASAH2,PDZK1IP1,ABHD15,DHCR24,TTYH3,RILP,ABLIM3,GAD1,DNAJC21,CAPSL,FRA10AC1,TXNL4A,STX3,TET1,FAM110C,HEBP1,ADI1,RHBDL3,MYO1D,CCDC3
GSE5503_MLN_DC_VS_PLN_DC_ACTIVATED_ALLOGENIC_TCELL_DN	ADHD	0.00345773	0.00319272	0.278807	153	0.165854	brain	TWAS	c7	0.278807	1	APC2,RSPO4,HELZ2,STING1,HARS1,MAML1,BANK1,MGST2,TCN2,PRKCB,PARP1,CLCN3,UBA6,HSD17B7,ZGRF1,RASGRP3,BLNK,CDIPT,TBX6,STK10,SEMA4A,RAPGEFL1,PRDM2,HMGCS1,FLCN,ALKBH5,SHMT1,APCDD1,FOXN3,PRKCA,ZNF296,C1QBP,DHX33,ABI2,ESR1,WASL,POMGNT2,AFF3,PEAK1,TACR2,STRA6,PTGDR2,TMEM109,SLC15A3,CPSF7,ABL2,FSHB,ANKLE2,CHFR,MIDEAS,ACBD4,PARP14,TRIM25,SLC38A1,SLC38A2,CRACDL,COL19A1,RAD18,SLFN13,ABHD2,ANKRD45,GRAMD2B,CD36,WDHD1,TTC13,KCTD5,SRRM2,WNK1,KIAA0930,NEK5,TYRO3,ZNF329,PDE2A,ULK4,CASS4,RASSF9,PGR,LGALS4,SH2D5,PKIG,SDC4,RNF157,FAM174B,ZC3HAV1,TIAM1,CCDC93,FAM8A1,OPA1,DHX30,AP2A2,AKAP13,PIP4K2A,DYNC2H1,CHST15,CTNND2,SCCPDH,DYRK2,AACS,TRAF3IP2,SEC61A1,RAB43,TMCC1,ST8SIA1,SRPK1,EPHA2,UPF2,CAMK1D,TBC1D16
GSE5503_MLN_DC_VS_PLN_DC_ACTIVATED_ALLOGENIC_TCELL_UP	ADHD	-7.58E-05	0.000686788	0.912119	173		brain	TWAS	c7	0.912119	1	VIM,PRTN3,ATP5F1D,LAIR1,RPIA,SMIM11,LYPD6B,TRIP10,SKA1,WBP1L,EXOC4,EME1,JOSD2,CCSER1,TWSG1,CCNA2,ORMDL3,PLSCR1,ARHGAP12,SNX15,NEAT1,CORO1B,ZCCHC17,SAV1,TUBB2A,FARS2,NICN1,KIZ,MRPL34,REX1BD,CRIM1,MICALL2,TJP3,DAPK3,ITGA6,CBY1,ATF4,ZC3H7B,BUB1B,KNSTRN,ACSF3,GAS8,ASCC1,PAFAH2,OXGR1,BBS4,TADA3,CRELD1,OAF,RHOBTB3,DNAH12,PIGM,SDHC,EPB41L3,SPNS2,PHLDA1,CEP72,FAHD1,HNMT,CDADC1,SUGT1,GCLM,DDX39B,PRRC2A,COX8A,G6PC3,OTUD3,IRAK1BP1,MED8,KIF2C,GPC5,SGO2,FSTL1,FMC1,H1-0,FBXO17,KLF12,CENPV,TRIM3,TIMM10B,PPFIBP2,GPSM2,GSTM5,MASTL,DEPDC1,SNRNP27,TTC38,TMEM43,ACSS2,TRPC4AP,SNX7,DCAF4,ICA1,FGL2,NDC1,PRKG1,DHRS4,SDR39U1,ALDOC,CHCHD5,FAM114A2,SERPINF1,PIK3CG,DUSP2,KIF18B,IL1R1,MIS18BP1,TSSC4,HLF,RSPH3
GSE5503_MLN_DC_VS_SPLEEN_DC_ACTIVATED_ALLOGENIC_TCELL_DN	ADHD	-0.00334737	0.00302326	0.268205	157	0.924821	brain	TWAS	c7	0.268205	1	ST8SIA6,PSMF1,ORC5,BUD23,N4BP2,PSMD2,CENPE,MRPL1,GCN1,TRIAP1,VPS13D,POLR3B,TMEM263,SANBR,FBXL5,RASL11B,CTPS1,PPIH,ARHGAP12,TMEM177,ECSIT,ACP5,DHPS,CCDC124,ARMC6,MTHFD2,AKAP1,RAD51C,ZNF296,EIF2S1,MAN1A2,CD37,CD5,PIF1,HIBCH,NABP1,LHFPL6,TMEM183A,YOD1,CARHSP1,ATP2A3,ELAC2,SLFN12,RNPC3,KIAA0040,SNIP1,AKIRIN1,RIF1,CCT8,TIAM1,TTC32,WDR35,MRTO4,RB1,CHP1,ZNF274,PDE2A,UCP2,CIAO3,EME2,TMEM209,CEP41,ATG4B,TRAPPC8,HCRTR2,SUMF1,SDC4,CSE1L,SLC4A7,CHID1,FASTKD2,CPLX2,GIN1,CLDN18,ATL2,RBM44,HBS1L,RARS1,GAS2L3,IPCEF1,SMTN,SLC22A14,MED10,TMEM26,KRAS,YTHDC2,APAF1,MTREX,NUP35,ZC3H8,FAM3C,CRIP2,MDN1,PREP,EPRS1,ARHGAP19,MPHOSPH9,GPSM2,PRPF4B,OXNAD1,NDUFAF4,POLR2D,ENDOD1,PCED1B,MTRES1,BEND3
GSE5503_MLN_DC_VS_SPLEEN_DC_ACTIVATED_ALLOGENIC_TCELL_UP	ADHD	-0.00284492	0.00297233	0.338498	175	0.409106	brain	TWAS	c7	0.338498	1	PWWP2B,CNN2,LAIR1,TCEA2,REEP2,GTF2IRD2,THEGL,HPSE,MAEA,UVSSA,CCDC157,HSD17B11,RBPJ,TTC3,NOPCHAP1,FBXW4,GSTO1,JAK1,DNAJC6,RNF217,LRRC3,PPP1R1B,DTNBP1,PLSCR1,CTSF,FKBP9,DOCK7,ABCA8,SHISA5,ABHD14B,ZNF148,ANXA2,RPS6KC1,FER,MRTFA,NAGA,DEF8,SLC12A6,PALD1,DNAJC9,MORN4,DNMBP,ERN1,KCNK12,CHRNA1,TAX1BP1,DAGLB,C2orf50,MAP3K20,CLUAP1,ARHGAP9,NRM,GRAMD1A,HPN,ALDH7A1,CARM1,CYFIP2,RCBTB2,CLDN7,CHD3,TRPT1,SMO,KLHDC10,SELENOF,ARHGAP42,ECH1,FBXO17,SH2D5,RUFY2,STXBP5L,METTL3,BCL2L2,ARHGEF4,NBEAL2,LRRC56,PNPLA2,KLHL7,PRKD3,ENC1,RTP4,BTBD3,ACRBP,CLEC4E,BCL2,FZD7,BMPR2,RASA4,PTPN12,CTBP2,CD33,CBFA2T2,UBE2Q1,OGFRL1,DTX4,SERPINF1,RETREG1,TMCO1,VIPR2,DUSP2,TSPAN2,PLD4,EXOC6,YIPF5,ADI1,IDH2,PANK2,RNF24,PRCP,IL21R,GTF3C1,ECI2,CDC42SE1,LGALS8,GSE1
GSE5503_PLN_DC_VS_SPLEEN_DC_ACTIVATED_ALLOGENIC_TCELL_DN	ADHD	0.00160778	0.00350226	0.646184	142	0.755364	brain	TWAS	c7	0.646184	1	PPP1R12C,PSMF1,CANX,MAML1,MDH2,DTX2,RHOH,EIF2B5,TBC1D4,IL10RB,BOD1L1,FBXL5,CASP6,THOC5,MTERF2,TRIM8,KAT2B,OSBPL11,ATP8B2,ZBTB7B,AGPAT3,PRR13,MIEN1,SART1,ATP1B1,WAC,TIMP2,GCC2,COX17,TMEM160,PPP2R5A,MTMR6,MRTFA,RPRML,RPL18A,KXD1,KATNBL1,AQR,ANAPC16,MAN1A2,CD37,TMEM258,ACTR8,HERC1,MTFMT,KRAS,ITPR2,ENTPD5,DNAJC8,SIPA1L1,SLFN13,OSTM1,GCH1,ARV1,EPAS1,IFIH1,CCNT2,TRAF3,RIOX2,RNF114,ALG11,DNAAF1,KPNA4,NUMA1,ATG16L2,AXIN1,PHF23,DENR,DCUN1D2,EZH1,RAP2B,CAT,SZT2,DNAJC13,TNFRSF18,PKP4,SPATA5L1,RAF1,SLA2,NDRG3,SACM1L,FYCO1,CHID1,CCPG1,CCR6,FASTKD2,GIN1,AKIRIN1,TSPO,IL27RA,GINM1,ABI1,HOOK1,KLRD1,ZYG11B,NRBF2,NRBP1,ATPSCKMT,C22orf39,NUDT4,DEGS1,SIKE1,CMTM6,ZC3H7A,DOK5,WDR7,CREBL2,ACTR10,DAAM1,CCDC115
GSE5503_PLN_DC_VS_SPLEEN_DC_ACTIVATED_ALLOGENIC_TCELL_UP	ADHD	-0.000149977	0.000685482	0.826813	176		brain	TWAS	c7	0.826813	1	GPR179,KISS1R,THOP1,BAG6,NELFE,SH3BP2,NSG1,RERG,CAMKK2,KDM2B,HSD17B11,TRIP10,AK4,DNAJC6,RNF217,EME1,CHAD,EIF2A,SNX9,RSPH3,TCP1,NPTX1,RAC3,EXOSC9,BBS7,DTNBP1,KIF13A,CTSF,GNAI2,HK2,SKA2,NECTIN2,HDGF,SLC14A1,ODF2L,PRDX3,COX5A,FAM111A,FADS1,GNL3,PRKCD,MCFD2,DNAL1,WASF1,ARHGAP21,FOXRED2,SPNS3,GCSH,MPHOSPH6,CAMK1,MXI1,BCR,MFGE8,GLIPR1,BTF3,COL5A3,GCLM,PCDHB7,LMF1,DOCK1,SASH1,MTHFD1L,FBXO3,APIP,TRIM44,LAMC1,POC1B,SERINC3,AIFM2,KCNB1,UNK,TERF2,PLEKHG3,SYNGR1,TNFAIP8,AGTR1,UBQLN3,BTBD3,SERTAD2,FZD7,GARIN1B,HAAO,HSPD1,ODF3B,SNX7,MAGOHB,NDC1,ASAH2,PRKG1,RNF149,ALDOC,RILPL2,RILPL1,BRI3BP,SEMA3D,RUVBL1,MYCT1,E2F6,B9D1,RFC5,AGBL3,SGSM3,ECI2,YARS2,SMPD4,MZT2B
GSE5542_IFNA_VS_IFNA_AND_IFNG_TREATED_EPITHELIAL_CELLS_24H_DN	ADHD	-0.000810278	0.000953007	0.395196	167	0.321847	brain	TWAS	c7	0.395196	1	PALM,MRNIP,ZNF25,MCUB,HELB,DYRK2,TMEM54,TIFA,SLC18B1,YWHAH,COMMD2,TMEM129,INSR,ARL3,OSBPL9,NDC1,ACSF2,SEPTIN1,LGR5,CLHC1,HAX1,THBS3,BLVRB,KRT222,MXD3,SLC25A33,FBXO2,FCHO1,ITGA6,SAE1,KDELR1,MKLN1,MRPS26,CDC25B,RPS6KC1,MAN2A1,AP4M1,GUCA1B,ITGB3,ADAMTS7,NODAL,FAM149B1,EXTL1,SGCD,NEIL1,DPY30,CYB5R1,BLOC1S5,PSTK,KPNA2,SERINC5,SSBP2,RITA1,TAX1BP3,CDCA8,ADORA3,MINDY1,CEP20,MRC2,ARFGEF2,PEDS1,CDCA3,NUSAP1,CHODL,UBALD2,SEC14L1,PSMC3,CTC1,MYBPC1,WASHC3,PARPBP,TIE1,CDC20,KIF2C,MYO1C,SNAPC5,TNKS2,ZNF22,PKP3,PTDSS2,IFI27L2,PTGDR,LIG4,GDI2,CEP70,SMCO4,ATP6V0D1,LMO4,IGLON5,RFC4,SSH2,ZNF496,GRPEL2,SLN,CDK1,CEP89,ZFPM1,CBFA2T3,TMEM9B,TXNDC11,BVES,EPRS1,IDH2,GPSM2,DCTN5,ANKRD55,OPTN,SORCS1,ACTR10,NAGK,RSPH3,KIF18B
GSE5542_IFNA_VS_IFNA_AND_IFNG_TREATED_EPITHELIAL_CELLS_24H_UP	ADHD	-0.000824308	0.00274725	0.76414	172	0.187226	brain	TWAS	c7	0.76414	1	MYO19,TMEM91,CD83,HLA-DRB1,BRD2,GSTK1,IDUA,TMEM50B,LAP3,LYAR,EMID1,SLC5A4,VPS13D,RBPJ,BEND4,SLC2A12,ATP10D,CFAP43,STK10,ICOSLG,SLC19A1,HIVEP3,DIS3L2,INPP5D,RGS14,P4HTM,GMPPB,METAP1D,DHX33,LIFR,TNFRSF13C,SNX24,HOMER3,KCNE4,WDFY1,PUS7L,NEGR1,SEMA7A,INAFM1,ATF5,CD5,DENND4A,MRPS7,ARL14EP,TMCC2,HIGD1B,ZNF619,MYLK4,EPB41L2,THEMIS2,RPTOR,WDR45B,RGS6,FBXL2,IMPACT,TAF4B,PHTF1,GIMAP4,GIMAP5,TMED5,ZNF329,ZSWIM2,CCDC62,HPS4,GALNT6,ASB4,CLCA4,EIF4G3,DUS3L,FCGR3A,SKIL,CLEC2L,FUT9,NDUFAF4,DPH6,NUDT12,PLA2G6,SYNGR2,TRMT6,ESF1,LY86,NAA16,RBM28,RAB38,ALDOC,DPYSL5,CAD,PPARGC1B,DCTN4,GUK1,DHX37,PRMT6,VAV3,ELAPOR1,IQCE,TIMM10,LPXN,DCC,TMCC3,NTN4,NSUN4,CIITA,RPN1,CIB1,KAZALD1,CTSS,RGR
GSE5542_IFNA_VS_IFNA_AND_IFNG_TREATED_EPITHELIAL_CELLS_6H_DN	ADHD	6.48E-05	0.000682889	0.924403	209		brain	TWAS	c7	0.924403	1	CORO1C,ACP6,CTNNA1,MAPK9,CPSF4,AP4M1,IL10RB,PEX13,LYPD6B,ARFIP1,PYGB,SMOC2,RBMS2,MIA3,EI24,CCSER1,PNPT1,CTSW,CTSF,EMG1,KLRG1,MST1R,MAN2A1,PATJ,FUT11,PPIP5K1,ABL2,STX6,ATP6V0E2,MFSD4A,IKBKE,GPLD1,RNF103,TRAP1,TMEM131,CRACDL,CTNS,SEC63,OSTM1,GSTT2,DDX59,MECR,IFT57,CRYZ,BTF3,FGFR2,CXADR,WDR36,PHF23,ELP5,CHRNB1,NIPSNAP2,CGNL1,NKIRAS1,ATP5F1C,FYTTD1,KCNK6,FAM98C,PAK4,ADA,SAR1A,UBALD2,SPATC1L,MDM1,CNOT2,PIGC,OPA1,TFEC,RPLP2,AQR,NUDT12,RHBDL2,BTBD3,ESF1,LUZP1,SARS1,GSTM1,RTCA,C2orf42,NIPA1,USP45,APOL6,GPX2,BAG3,GNB5,THOC7,B3GLCT,TNFRSF11A,ADO,TAF4B,NEDD8,EIF5A2,EIF3L,GPR65,GRPEL2,OSGEP,PDK1,ABCD3,FEM1C,HLA-E,GABRR2,DENND2B,ANKMY2,FAM110C,EIF2B1,IDH2,CIB1,DNPEP,CD247,PARP8,NDUFC2,NOP56,GOLPH3L,MESD,COX11
GSE5542_IFNA_VS_IFNA_AND_IFNG_TREATED_EPITHELIAL_CELLS_6H_UP	ADHD	0.000286842	0.000689172	0.677254	162		brain	TWAS	c7	0.677254	1	ZFAND4,B4GALNT4,IFITM10,CD81,NAP1L4,COTL1,KLHL36,ADAMTS2,RUFY1,TBC1D9B,DCK,PLEKHN1,C1orf159,INTS11,MIB2,NADK,STIM2,INSR,ATP10A,SYNDIG1,VTA1,ACSL5,TMEM181,MAS1,NAT8,CHRNA4,SLC29A2,KBTBD2,SHMT1,ZCCHC17,HYAL3,MOB3A,GIPC3,YJU2,MREG,POPDC2,FKRP,NRF1,MKLN1,TGM3,CDC25B,PACC1,LRCH4,UFSP1,MPC1,SEMA6A,ATF5,SMIM7,SLC16A6,YOD1,NRM,LYG1,P2RX1,ITGA8,MPHOSPH6,BCR,ARSB,RIF1,DCLRE1B,CSDE1,COL2A1,OR2T33,MDM4,NINJ2,NOD1,PCDHB10,B3GAT3,IL18BP,SNRPC,RNF157,SEPTIN9,ING5,D2HGDH,SPRTN,DPF1,DLL3,EMSY,BBOX1,PLEKHG3,CLEC2L,SLC37A3,HOMEZ,DHRS1,CBLN3,METTL13,DDX17,SCN4B,GPR37,TNKS2,ITGB2,CCPG1,CNGA4,GIN1,ETAA1,BCAM,PSME3IP1,TUBGCP6,SMTN,STYK1,ANKRD40,FAM216A,GALC,ARMC2,LRRC46,GTF3C6,TM9SF3,DDX55,ACAP2,CHD1L,ATP5PB,ZNF142
GSE5542_IFNG_VS_IFNA_AND_IFNG_TREATED_EPITHELIAL_CELLS_24H_DN	ADHD	4.81E-06	0.000690247	0.994443	153		brain	TWAS	c7	0.994443	1	ST8SIA6,NDUFB5,RNF39,FZD1,SAP30,PDLIM5,GPR15,TPH1,EIF4E,SLC30A9,PKD2,KREMEN1,TRIAP1,SANBR,TMEM192,ZNF330,SULT1B1,OLFML2B,DDR2,THUMPD1,CBR3,UGP2,ZDHHC24,DGAT2,SPSB1,GSK3B,SSR3,MRPS10,NKTR,SGPP2,KIFAP3,PTGFRN,TTBK2,FADS1,RAB3IL1,NAB1,NT5C,MYO15B,ANGPT4,C19orf44,FLNB,SLC25A39,SLC25A26,SLC12A5,LMBRD1,NMT2,MINDY3,HS3ST3B1,XPNPEP1,CEPT1,POSTN,PTPN1,FGFR2,DIPK1A,GCLM,TEP1,STARD10,DECR2,PLXDC2,FARP2,GALNT6,KRT31,SLC5A8,WASHC3,LAMC2,KCNK6,EIF4G3,SNAPC1,ARSI,ATOX1,GLRX5,TRAK2,LRCH1,ESD,NRP2,BTBD3,RRP7A,ZFP64,ABI1,HOOK1,CCDC102A,PRRT4,GARIN1B,MEDAG,SMPD3,CRYL1,PLEKHM3,SRSF11,SPATA7,FIG4,MKNK1,USP15,RXYLT1,SHISA2,AP5S1,RNF180,GCSH,GAN,TMEM181
GSE5542_IFNG_VS_IFNA_AND_IFNG_TREATED_EPITHELIAL_CELLS_24H_UP	ADHD	5.73E-05	0.000569888	0.919885	142		brain	TWAS	c7	0.919885	1	PWWP2B,CORO1C,GLOD4,RMND5B,RNF130,PILRB,ABCC5,CEP44,TMBIM4,LYAR,DOP1B,HLCS,SDHA,CASP3,IFIT1,CCNA2,AKT2,SRSF5,ITGB3BP,SHMT1,TIMP2,TRAPPC6A,NOP56,ITPA,FIS1,MRTFA,SREBF2,ZCRB1,STAT1,IPMK,SPTSSA,BAZ1A,CHIT1,SCRN3,GAL,POLE,BBOF1,AKAP7,HSPBAP1,KNOP1,SKA3,TCF3,CSNK1G2,DYNLL2,NDUFS4,SUCO,RABGAP1L,ATXN7L3B,GLIPR1,NDUFB10,CCT8,TIAM1,RAD52,NSMCE4A,MRPL51,INCENP,INAFM1,ZBTB22,ILRUN,SNRPC,FBXO42,GPD2,RHBDF2,KHDC3L,EMSY,SGO2,MAT2A,RAF1,CCDC115,ARHGEF4,STRN,ITPK1,VPS4B,HBS1L,MAX,MRPL44,NCOA6,YBX3,FMNL3,NDC1,HERC1,ZNF445,ANKRD54,MTG2,DGKG,KIF2A,IFTAP,CENPO,CD81,TARS2,CDC42SE1,RBM8A,MCEE,ABCC4
GSE5542_IFNG_VS_IFNA_AND_IFNG_TREATED_EPITHELIAL_CELLS_6H_DN	ADHD	7.49E-05	0.000688364	0.913368	168		brain	TWAS	c7	0.913368	1	CORO1C,WHAMM,ATP5F1D,EXOSC5,DMAC2,RPS9,ABHD11,CYP51A1,AGA,EIF2B5,FAM114A1,P2RX4,PDGFA,PRKAR1B,TBC1D9,IL15,ABHD12,CLYBL,TRMT11,LRRC66,BOLA2,CSAD,FIBP,SMG1,RPS3,METAP1D,TRAPPC6A,DHX33,ABI2,RMND1,MRPS10,DYNLT2B,SENP5,IDH3A,PSMA4,ADAMTS7,FUT11,PPIP5K1,SLC28A2,EHD3,STAT1,STAT4,TFAM,TOR1AIP2,SSPN,COQ6,ERAP1,ARHGAP21,SNX21,MYO7A,NDUFC2,JAGN1,MTRES1,AFG1L,SMPD2,PEX11A,IDH2,MECR,LAPTM5,PIGF,ICAM2,MMUT,STARD10,ACAT1,DHX58,TNK1,LAMC2,DNAJB4,SAR1A,SDHC,NCOA1,HADHB,OSBPL3,SLC7A8,DDX6,PAK4,RIC8A,PNPLA2,NUDT12,NECAP1,RTCA,NIPA1,UTP20,KANK3,BID,B3GLCT,TAF4B,EIF5A2,ADAR,OSGEP,DNAJC10,PIK3R3,POMGNT1,KCNK5,RAD1,TUBB6,SLC35G1,CERS6,SS18L1,FAM110C,COX10,EIF2B1,DAAM1,CLCN7,ECI2,MTR,CCDC115
GSE5542_IFNG_VS_IFNA_AND_IFNG_TREATED_EPITHELIAL_CELLS_6H_UP	ADHD	0.00032754	0.000955276	0.731693	152	0.800517	brain	TWAS	c7	0.731693	1	ADAM8,VIM,CDK6,ABCC5,GSTCD,ART3,PLEKHN1,INTS11,MIB2,TMEM52,STIM2,C1QTNF7,CHAF1B,DYRK1A,APBB2,LRRC58,WDR5B,TMEM63A,TXNDC12,EME1,PAGR1,RNF40,RALBP1,NOTUM,GID8,BANF1,NNT,KBTBD2,ASB1,MXD3,RGS14,PDLIM7,AKTIP,TTI1,MGST1,MRPL19,ZNF296,FKRP,ADPRH,PAFAH1B2,DNAAF9,EP300,DEF8,LRRC46,SCRN2,PPHLN1,TATDN2,ACOX2,CARHSP1,EFCAB2,COPA,FCER1G,ARL15,P2RX1,AP3B1,ARSB,TTC13,DDX20,CELF3,S100A6,NUP210L,CEP20,OR2T33,PAX7,MRPL51,ATG16L2,SNRPC,SNRNP25,PPWD1,TMEM209,MTERF4,SIRT2,SH2D5,USP33,TRARG1,TRAPPC2B,SLC37A3,HOMEZ,PIBF1,B4GALNT4,UBR7,CNGA4,CYFIP1,ART5,PIGN,CCDC88C,DAP,GALC,CFDP1,PDCD10,MAP3K20,FIG4,PRODH,COG6,CGGBP1,KIFBP,NTSR2,ALDH3A1,RETREG2,ATXN7L2,METTL6,MMS22L,ACTR10,RSPH3
GSE5542_IFNG_VS_IFNA_TREATED_EPITHELIAL_CELLS_24H_DN	ADHD	0.000398129	0.00257542	0.877146	189	0.756678	brain	TWAS	c7	0.877146	1	GPX4,RABAC1,PAPPA2,HLA-C,LTB,HLA-DOA,GSTK1,CHRD,IL10RB,TCN2,DCLK2,HSD17B11,CD38,TPRG1L,HPS3,C12orf75,TLR2,KLHL25,ABHD12,LRP2BP,GNRHR,PLXNA4,AK4,LRRC66,ESYT1,RDH16,SPRY1,VKORC1,MTCL1,MEIS1,MORC3,GM2A,ATP1B1,C2orf76,FILIP1L,VIPR1,NRROS,CIB2,NOP10,BCO2,CFAP70,SNX33,TBC1D17,HEXA,LAMB3,FADS6,PRCD,CDH26,SULT1A1,ACADSB,MYLK4,SERPINB1,RPUSD3,FAM89A,TNFRSF12A,GIMAP8,ITM2B,DIPK1A,CIAO3,PRKN,CFAP97D1,LPCAT2,ALKBH7,TNFRSF18,RASAL2,CGAS,SHF,ELMOD3,CAPG,FIS1,CCR5,BET1L,MRPL23,HEXB,SLC19A1,ITPK1,CCPG1,RTP4,RNASET2,NRP2,TMEM108,MCAT,TRIM3,PPFIBP2,LY86,ARMC3,STYK1,RHEBL1,CZIB,PXYLP1,SARM1,DPYSL5,METTL21A,EVI2A,ANGEL1,GPR65,RNASE6,PDE1A,LDHD,ADAT1,STXBP3,CCDC28A,SLFN5,NLRP10,NFKBIZ,OSBPL5,STX8,ARHGAP18,PIWIL4
GSE5542_IFNG_VS_IFNA_TREATED_EPITHELIAL_CELLS_24H_UP	ADHD	0.000124488	0.000688282	0.856471	164		brain	TWAS	c7	0.856471	1	CORO1C,FAM216A,STAC2,EPS8L1,ACTR1B,PMS2,LAP3,SCLT1,SCARB2,PAQR3,SMARCA5,MRPL20-AS1,UBAC2,RNF4,GYG1,TMEM165,NT5C2,CNOT6,RYK,SEPTIN1,ERI2,LGR5,MCM3,UBE2K,AGPAT3,NT5C3B,ADAM17,NDE1,COQ7,DMAC2L,MAP4K5,RAD51C,GCFC2,MIS12,PRR5,TEX9,ZNF280D,KIFAP3,DNAJC9,EHD3,SFMBT1,MFSD6,EIF3C,SKA3,RCC1,NUP205,LSM14A,UBA2,GSTT2,CEP72,CCNF,GLYR1,PSMD4,CCDC122,ASB8,RWDD2B,NAMPT,TRIP12,MRPL51,WDR90,COX8A,CCHCR1,NELFE,FYTTD1,ZMYM1,KCNK6,SLC35A3,PKP4,UCHL5,FAM221A,OSBPL3,FAM81A,RAF1,AGFG1,BUB3,PADI2,SMDT1,RNPEP,RBM44,ARHGAP25,SH3BGRL2,SELENOP,BBS10,AACS,CDC7,LXN,RARRES1,NUDT4,WDR35,GTF2H5,SUCO,IDH2,COPRS,UFL1,MRE11,SMPD4,IMP4,UBA5
GSE5542_IFNG_VS_IFNA_TREATED_EPITHELIAL_CELLS_6H_DN	ADHD	0.00225114	0.00308274	0.465244	149	0.614699	brain	TWAS	c7	0.465244	1	GPX4,CSNK1G2,RABAC1,SLC2A9,TCN2,SLC5A11,DCLK2,HSD17B11,TIFA,SETD4,PIGP,TLR2,CLPP,ALKBH7,GPR108,ABHD12,TPD52L1,LRRC66,ESYT1,ACSF2,CHAD,EPN3,VKORC1,C11orf71,RIT1,SMIM30,CSTB,YIF1A,ACTN3,UBE2F,LDLRAP1,FAM32A,RPL18A,C3orf62,CARMIL1,WBP2NL,CFAP70,XKR8,UPP1,AP2A1,TMEM258,LAMB3,TSHR,ELOVL5,SERPINB1,AAMDC,FBN2,ZDHHC11,S100A10,NEB,AIFM3,DAPL1,DPP4,GIMAP4,TNFAIP2,CDKN2D,NSMCE4A,PDIA2,IFT140,CFAP97D1,FBXO27,ACP7,NGEF,FBF1,PRCD,FLACC1,SCAND1,PTPN18,FIS1,CCR5,SDHAF1,PPP1R3C,RGMA,HEXB,ITPK1,DNAAF4,RTP4,RNASET2,BRME1,APBB1,PPFIBP2,BCL2,LY86,STYK1,RHEBL1,RPS6KA5,CLBA1,CSF2RB,MPST,ADAT1,SAMD5,ING1,CYBA,MTIF3,PIRT,GPR63,NUDT17,MAEL
GSE5542_IFNG_VS_IFNA_TREATED_EPITHELIAL_CELLS_6H_UP	ADHD	-3.79E-07	0.000948541	0.999681	154	0.252321	brain	TWAS	c7	0.999681	1	TUBGCP2,ZFAND4,CORO1C,TLCD3A,WDR18,SLC2A4RG,ACTR1B,PARM1,CDKL2,PMS2,HPSE,GOT2,MOB1B,AK2,SMARCA5,PUS10,RNF4,SLC15A2,GYG1,NRDC,CENPW,RAB5A,ERI2,AGPAT3,ITGB2,KIF20B,BBS12,PGPEP1,VCPKMT,CCP110,LBR,C1orf112,ATP5F1A,DNAJC9,CYP11A1,RUVBL2,SFMBT1,HIBCH,EIF3C,RBMXL1,NMT1,MRS2,SKA3,BRIP1,SFTPD,RCC1,EPB41,NUP205,TICRR,RCCD1,CCDC122,NCAPD2,ZNF324B,WDR90,CACNA1H,KIAA0753,FARP2,PSPH,CCHCR1,SNHG32,NELFE,DRAM1,KCNK6,APIP,PKP4,UTP4,SGO2,OSBPL3,ASTE1,PUS7,SMDT1,NLRX1,RBM44,SLC36A4,MRE11,RARS1,SH3BGRL2,RBM28,CNST,MERTK,AACS,FAM83D,FAM76B,ARHGAP19,CREG1,SLC22A15,SRBD1,VPS45,ZC3H15,MGME1,SMPD4
GSE5542_UNTREATED_VS_IFNA_AND_IFNG_TREATED_EPITHELIAL_CELLS_24H_DN	ADHD	0.00193584	0.00319065	0.544036	143	0.776982	brain	TWAS	c7	0.544036	1	CALY,CTSD,CD81,ARHGAP45,FAM174C,SGTA,TNNT1,ACP6,FKBP1A,TGM3,SAP30,KLHL6,RIOX2,ST3GAL6,TLR1,HPGD,SEPTIN11,PI4K2B,ANTXR2,PHC2,HSD17B11,COQ8A,SNX25,MCTP1,CMTR1,PPP4R3B,PBXIP1,CSTB,NUDCD3,CHRNA4,EHBP1L1,DBI,FAM193B,STARD6,CSGALNACT2,RASGEF1A,GNA15,EXT2,SPATA13,NAB1,FAM163A,ADIPOR1,C19orf44,ADCY5,SLFN12,PRKAB1,SIRT4,GLIPR1,TMEM171,NINJ2,MAP3K3,PCDHB12,P2RY2,AGFG1,PID1,VPS33A,ZNF664,SP3,CLEC5A,MGAM,ZNF571,KCNK6,RINL,TIMM50,CTNNA2,GLRX5,IMMP1L,BBOX1,USP39,TIAM1,RAF1,METTL13,ATP13A3,RAB36,ADORA2A,NCOR1,SRI,LUZP1,SLC6A17,ERC2,GIT2,PPM1J,ABHD1,KRTCAP3,RNASE1,SLC39A2,STK32A,CCDC125,LCP2,SNRPF,POLR3F,TRAPPC2L,MDN1,LMO1,PBLD,TSPAN14,ALDH3A2,NGRN,UNC45A,AKR1B1,MYO1D,CLN3,NCBP2,AKR1C3,GPR137B
GSE5542_UNTREATED_VS_IFNA_AND_IFNG_TREATED_EPITHELIAL_CELLS_24H_UP	ADHD	-3.71E-05	0.000565934	0.947725	192		brain	TWAS	c7	0.947725	1	TMEM273,GLOD4,WDR81,B9D2,RTEL1,GPC1,ATF6B,FKBPL,HLA-DRB1,TAP2,CEP44,ZCCHC4,RBPJ,SMARCA5,HLCS,APPL2,ATP10A,ERI2,COG7,RALBP1,POLD2,CDC42BPG,SART1,NME7,UIMC1,GALE,PFKFB4,ARIH2,TOMM70,TSPOAP1,MREG,PECR,RPL37A,GTF2A2,TMEM86B,ADPRH,CEP164,PTPRA,MRPS26,TRPM7,MYO5A,GXYLT1,RPS11,NMT1,CEP128,IMMT,RIOK1,PNN,YJU2,MPHOSPH6,SLFN13,AP2B1,SEC63,BCR,TICRR,SUCO,RABGAP1L,PHLDA1,PDCD6,TNFAIP6,PTPN22,IFT57,MARCHF3,B4GALT5,NSMCE4A,CD14,HAGHL,TRAK1,CENPK,EIF3M,MRPL48,VOPP1,CCT6A,STX6,RECQL,C2CD5,PBX1,VAMP2,ZMIZ1,TMEM241,RMC1,MLKL,SLC6A6,DIAPH3,ZWILCH,PRSS50,USF2,RIC8A,PSMD13,NDUFAF7,NSA2,RTP4,ESD,ADGRE5,GSTM3,OXSM,ERLEC1,PPM1B,SLC36A4,ACAA1,RTCB,DHRS4,DHRS1,SPATA1,CCNYL1,FEM1C,SNX9,XPOT,FRA10AC1,PLXND1,EPRS1,ARHGAP19,EXOSC1,CDK2AP1,ADAT2,ATP1B3,MCM9,SNRPB2,SCO1,MAPK13,TEX261,CDC123
GSE5542_UNTREATED_VS_IFNA_AND_IFNG_TREATED_EPITHELIAL_CELLS_6H_DN	ADHD	9.28E-05	0.00069345	0.893504	138		brain	TWAS	c7	0.893504	1	SLC25A22,CTSD,ASCL2,ZDHHC7,CNNM3,GFPT2,LIMK1,UEVLD,P2RX7,AGTRAP,ATP10D,YWHAH,GYG1,MXD4,ZFYVE28,ITPRIP,MDGA1,ST3GAL4,PTPRM,PPP4R1,GALNT3,EVI5L,SLC23A2,ATG2A,TCIRG1,CHD9,TACR1,KCNAB1,TCF12,ADAM10,THBS1,TBC1D2B,STAT4,MXRA7,MAP3K5,SIGLEC14,LATS2,DLG5,ADCY9,TMX4,MYH9,DNAJC8,ATP2A3,ARNT,RHOC,PTPN22,LZTR1,NINJ2-AS1,B4GALT5,PTPN1,NOD1,SP140,TNFRSF1A,CLSTN3,ITGAV,NEDD9,B3GALT4,ACADVL,SLC2A4,NAA38,ODAD4,BRCA1,PLEKHA5,CAMK2N1,NPC1,KLHL17,SLC6A6,NR2C2,CBX6,APOBEC3G,FYCO1,RCVRN,BMPR1A,C3AR1,CDC42EP3,ULBP3,MYO5A,PIP4K2A,FKBP11,GLCCI1,B3GLCT,ZFYVE21,NF1,DCBLD1,LCP2,CRADD,RAD54L2,PIK3CG,TRAF6,DTD1,PLXND1,SPEF2,PARP8,UBE2I,MESD,FUT4
GSE5542_UNTREATED_VS_IFNA_AND_IFNG_TREATED_EPITHELIAL_CELLS_6H_UP	ADHD	-0.00029837	0.000949055	0.753227	155	0.561079	brain	TWAS	c7	0.753227	1	KCNJ5-AS1,NFRKB,ABCA7,RMND5B,HMGB3P22,PMS2CL,KLF3-AS1,ITPKB,ADGRE1,ADGRE4P,TAPT1,SULT1B1,TESPA1,DGKA,AEN,HAPLN3,MRPL32,OGDH,SFXN1,TCEA3,LDLRAP1,CARMIL1,METAP1D,TSPAN18,CDC25B,CDCA7L,SELL,TTF2,TTC27,GOLGA7B,SFMBT1,ATP6V0E2,CHN1,CD55,TSHR,SMAP2,ANKRD26,AKAP1,THBS4,ZNF793,CRTC3,MINDY1,SERPINE2,TPP2,SPTBN1,SLC40A1,PFKM,IFT57,CNST,OR2L8,MCCC2,BTF3,HAVCR1,DIPK1A,PPWD1,SGTB,SNED1,TMEM120B,NUDCD2,RASA3,APOBEC4,DLL3,DSC1,RNF138,SYNE3,CDH1,MTHFD1,TRABD2A,MAT2A,RGMB,NDUFAF7,AKR1E2,ANKRD16,SHLD1,LAMTOR5,ZC3H12D,CEP68,LRRC8C,MT1L,WNT7A,ZNF506,DMXL2,TIMD4,PCYOX1L,ACVR2A,ECE1,DNAJA4,RASSF3,MDN1,RIC3,LRRN1,FLVCR2,UXS1,LDHB,IL6ST,NAP1L4,ADPRM,ACTN1,GLB1L3,GPA33,SLC26A11
GSE5542_UNTREATED_VS_IFNA_TREATED_EPITHELIAL_CELLS_24H_DN	ADHD	-0.00352556	0.00265186	0.183695	202	0.503732	brain	TWAS	c7	0.183695	1	FGGY,RPIA,GABBR1,AIF1,LINC00174,LMO7,KLF3-AS1,USP53,PRDM5,ACKR3,DCK,FAM86DP,ITPKB,ALPK1,CACHD1,TESPA1,DGKA,EEF2K,EARS2,PAQR8,FAM120B,MRPL32,NUDCD3,TBRG4,ZNF740,ZNF780B,PCYOX1L,ZNF300,TCEA3,LDLRAP1,LYRM4,AP1M1,GTPBP3,SH3RF3,C1QBP,FAM117B,RSL24D1,TEX9,EFCAB13,FARSB,CDCA7L,CDH23,CATSPER2P1,ELK4,ACBD4,SMAP2,RPL14,CHML,TECPR1,DENND2D,C1orf162,MINDY1,SLC40A1,MEF2A,MRPS27,BTF3,GIMAP2,ZNF726,PIGK,ZNF391,NUMA1,N6AMT1,SEH1L,SGTB,CEP41,METAP2,RASA3,DENND11,PFAS,KIAA1586,NAT10,MPHOSPH8,MTHFD1,MAX,TRABD2A,SLC7A8,KCNMB4,TSEN2,FMO4,CBY1,GLUD1,DPH6,CCDC102B,SFXN1,SCAND2P,WDR73,PPFIBP2,RMDN2,HBS1L,PPP1R2P1,CEP68,SPPL2B,POLL,SMG9,KCNN4,RPL23A,CAD,ETFRF1,ANGEL1,SCCPDH,PTPRK,SAYSD1,NOM1,RASSF3,MAML2,MYOM1,MTRFR,ALDH3A2,TSPAN32,XPO6,ADPRM,FAM229B,GLB1L3
GSE5542_UNTREATED_VS_IFNA_TREATED_EPITHELIAL_CELLS_24H_UP	ADHD	0.000563379	0.000951228	0.553673	152	0.163203	brain	TWAS	c7	0.553673	1	ADAM8,ZDHHC7,CTNNA1,GFPT2,LIMK1,UEVLD,TRIM62,MXD4,SH3BP2,YWHAH,C12orf75,CALHM2,BMPR1A,FAS,TNIP3,ANXA5,NCOA7,ARAP2,PPP4C,YPEL3,OTOA,ST3GAL4,CCDC167,PTPRM,PPP4R1,SEMA4A,PNPLA6,MYO1F,OGDH,DPY19L1,HERPUD2,CLSTN1,TPTE2P6,OSBPL7,MRPL10,SNX24,ODF2L,SNX33,PI4K2A,NABP1,ATP2B4,FSHB,ARHGEF12,TRANK1,CEP128,LRIG1,ADCY9,ALCAM,DPP9,MYH9,ATP2A3,SLFN11,SLFN13,SLFN12L,KATNAL1,PHTF1,GTDC1,GALM,F2R,PPP2R5C,NOD1,RMDN3,NEDD9,SLCO3A1,ACADVL,CAMK2N1,RHBDF2,ABR,SLC6A6,JOSD1,APOBEC3G,FYCO1,SHKBP1,HNRNPUL1,WDFY1,CACNB3,ARF3,GIT2,LRP8,TTC22,SFXN3,KSR1,REEP5,CLSTN3,CBFA2T2,NF1,ANKRD27,MICAL2,DUSP2,FYN,AKT1,MVD,RNF166,PIEZO1,NR3C1,PAH,FLVCR2,LPIN2,CDK2AP1,CCDC92,PHACTR2,ST8SIA1,EMB
GSE5542_UNTREATED_VS_IFNA_TREATED_EPITHELIAL_CELLS_6H_DN	ADHD	-6.54E-05	0.000683496	0.923756	217		brain	TWAS	c7	0.923756	1	NCOA4,PLXDC1,IL17RA,GABBR1,ZP3,AASDH,USP53,PRDM5,IQCA1,ACKR3,FAM86DP,AK2,TMEM263,UBAC2,TRIM2,ADGRE4P,ZFP2,ATG4C,CACHD1,SGCB,PUS3,CNN3,TRUB1,EFHC1,DDX60L,TOM1L2,ALDH3A2,RAPGEF6,PNRC2,TIMP2,INO80B,ZNF239,NRCAM,ALDH5A1,CARMIL1,ZNF12,C1GALT1,TEX9,NSL1,PGBD4,ZNF770,CDH23,ANAPC16,PAFAH2,PTGR2,EIF2D,PIGM,ZNF263,CLUAP1,ZFYVE16,SSBP2,DHRS7,KIAA0040,RBM43,SNTG2,OR2AK2,GIMAP1,ZNF91,SUCLA2,ZNF419,CEP41,UCP2,PFAS,ATG10,TP73-AS1,LRRN1,SUMF1,SLC43A2,KCNQ5,SUCLG2,TRABD2A,SLC7A8,FMO4,CBY1,MANEA,AP2A2,PRKD3,RMDN2,SCRN1,GLUD1,GIN1,SCAND2P,WDR73,PPFIBP2,DENND5A,N4BP2L1,SERTAD2,HOOK1,CYP2J2,SDK2,SPPL2B,SNORA5C,TMEM229B,ACTN1,ELOVL4,BCKDHB,TENT5A,HSPD1,LINC01356,PLEKHG4,NMNAT3,PXYLP1,LGMN,ZKSCAN7,SPATA6,PPM1N,ETFRF1,PPFIBP1,ANGEL1,PCYOX1L,PDK1,PTPRK,C21orf62-AS1,ARHGAP32,NDFIP1,MPZL1,OSBPL5,PGAP2,HLA-DOA,FAM229B,IGF1R,MCEE,GAS2
GSE5542_UNTREATED_VS_IFNA_TREATED_EPITHELIAL_CELLS_6H_UP	ADHD	5.26E-05	0.000958254	0.956226	148	0.987586	brain	TWAS	c7	0.956226	1	COTL1,FLOT1,SLC7A11,CPOX,TLR10,TLR6,LYAR,ZBTB49,LYPD6B,BMPR1A,FAS,TNIP3,NCOA7,ARAP2,ENTPD1,PI4K2A,GPRIN3,OGDH,SLC37A1,ARL6IP1,SYT16,RHOJ,MYO9B,CRIM1,ANXA2,SLC4A11,TPTE2P6,F5,NABP1,ERN1,TTYH2,LLGL2,RHBDF2,ATP2B4,EFHD2,TRANK1,TMPRSS7,GBP4,LRIG1,SEC14L1,ALCAM,OR1C1,GALM,F2R,PPP2R5C,SP140,THSD1,ILRUN,RBBP8,NPC1,PCBD1,CGAS,SYN2,JOSD1,APOBEC3F,NBEAL2,ROCK1P1,TEPSIN,PTGDR,SHKBP1,HNRNPUL1,ARFGAP3,LUZP1,ITGB1,MYO1F,ORAI2,KLRD1,ETV6,ZFYVE1,ARF3,DNAJC22,LRP8,GIPR,ARID5B,LGALS9,ATN1,MERTK,TGFBR3,ADK,MAST2,DKK3,FYN,MVD,RNF166,PIEZO1,NFATC1,LPIN2,PHACTR2,IQGAP1,UST,ST8SIA1,GLB1L3,FMO5,EPHA3,IGSF10
GSE5542_UNTREATED_VS_IFNG_TREATED_EPITHELIAL_CELLS_24H_DN	ADHD	0.00169882	0.00265569	0.522374	196	0.25986	brain	TWAS	c7	0.522374	1	ARHGAP45,SPPL2B,FGGY,CYP2J2,GABBR1,CYP2U1,ZNF248,PLXNA2,LMO7,USP53,EIF4E,IQCA1,ACKR3,QDPR,CTSO,H2AJ,TMEM263,TXK,MEGF6,SULT1B1,ENTPD6,ALPK1,ZFP2,SPTLC3,AEBP1,SNORA5C,ZNF740,ZNF780B,ZNF300,LSM5,TOM1L2,ALDH3A2,RAPGEF6,GCDH,TCEA3,LDLRAP1,TIMP2,NRCAM,SH3RF3,TACR1,ITGA6,CBY1,TOMM22,MRTFA,FARSB,CDCA7L,ANAPC16,NT5E,MFSD4A,AGMAT,ZNF333,AP1M1,PTGR2,ALDH5A1,CLUAP1,PAK1,KIAA0040,SNTG2,AK5,ZNF470,ZNF550,ZNF204P,ZNF391,POGLUT3,CSTF2T,CCNG1,PFAS,KIAA1586,SSBP2,RNF157,SLC43A2,KCNQ5,TRABD2A,TSEN2,FMO4,CYTH4,C2CD2,SCRN1,PPFIBP2,LBH,HBS1L,SERTAD2,TMEM229B,ACTN1,ZNF414,ACSS2,CCDC65,MOV10,PLEKHG4,RIN3,BCKDHB,ZKSCAN7,GJB6,SPATA6,PPM1N,METTL21A,ANGEL1,TFB2M,BBS10,NDRG2,METTL3,PTPRK,SLC16A10,FAM229B,UMPS,RBFA,NOC3L,PPP1R2P1,HLA-DOA,AKR1B1,TSPAN32,OSBPL5,WDR36,NMNAT3,TMEM19,ADPRM,IGF1R,FECH,C16orf74,FANCF
GSE5542_UNTREATED_VS_IFNG_TREATED_EPITHELIAL_CELLS_24H_UP	ADHD	0.000195104	0.000694548	0.778781	148		brain	TWAS	c7	0.778781	1	CACNB2,DUSP2,ITPRIPL1,SH3TC1,LYAR,CNOT6L,MXD4,GBF1,CALHM2,FAS,TNIP3,ENTPD1,PI4K2A,SNX29P2,PTPRM,PPP4R1,PNPLA6,MYO1F,PDXK,OGDH,PLEKHD1,ARL6IP1,IL12RB1,SAV1,GPR137C,ZNF487,CRIM1,ANXA2,TSPAN18,ARHGAP31,THBS1,BICD1,SYNE1,SNX33,TTYH2,LLGL2,RHBDF2,ARHGEF12,CHN1,TRANK1,TSHR,LRIG1,SEC14L1,ALCAM,GLB1,SLFN11,SLFN12L,KATNAL1,GTDC1,CDHR3,GALM,CYB561,ACE,F2R,PPP2R5C,RB1,RCBTB2,IQGAP1,SLCO3A1,ACADVL,PLCB3,CAMTA1,OR9A4,ATP6V0B,ABR,MYO1C,SNTB2,RGS2,PDE1B,JOSD1,APOBEC3D,APOBEC3F,APOBEC3G,LUZP1,SLC1A4,NIPA1,TOM1,ITGB1,KLRD1,CACNB3,ARF3,MICAL3,GIT2,LRP8,ARID5B,KSR1,TGFBR3,AKIRIN2,FYN,MVD,PIEZO1,SRGN,SPC25,PLXND1,FLVCR2,PHACTR2,IL12RB2,TCIRG1,WSB2,UST,ST8SIA1,OPTN,EMB
GSE5542_UNTREATED_VS_IFNG_TREATED_EPITHELIAL_CELLS_6H_DN	ADHD	0.000840415	0.000948191	0.375437	179	0.234465	brain	TWAS	c7	0.375437	1	DUSP2,CNNM3,CTNNA1,GFPT2,MICB,HLA-DRB5,B3GALT4,UEVLD,ATP10D,YWHAH,MXD4,IL15,ANXA5,ST3GAL4,PTPRM,PPP4R1,SLC23A2,CHD9,CLSTN1,C1RL,CLSTN3,KLRG1,BLOC1S3,AOAH,BAZ2B,ACBD3,THBS1,OSBPL7,MRPL10,SNX24,ODF2L,TBC1D2B,SNX33,EHD3,MAP3K5,DLG5,ADCY9,TMX4,ARL15,MAP2K2,MYH9,ATP2A3,SLFN11,SLFN13,SLFN12L,KATNAL1,ALOX5AP,WDFY1,CUL3,PTPN22,LZTR1,RMDN2,GALM,PPP2R5C,B4GALT5,TNFRSF1A,ITGAV,ANKS1A,NEDD9,FOXP4,NAA38,PLEKHA5,NPC1,SRGN,SGPL1,SLC6A6,EIF4E3,APOBEC3D,APOBEC3G,FYCO1,CCR5,NBEAL2,TMED8,BMPR1A,UBE2Q2P1,AKAP13,ULBP3,MYO1F,MYO5A,PIP4K2A,ARF3,GLCCI1,PLCD1,REEP5,NF1,PPP2R2B,ENPP5,UBE2L6,LCP2,CRADD,VIPR2,PIK3CG,PPP1R16B,MICAL2,DTD1,FYN,RNF166,PIEZO1,NR3C1,PLXND1,KIAA1671,GRAMD1C,CCDC92,PHACTR2,TCIRG1,TBC1D5,CMTM3,SPEF2
GSE5542_UNTREATED_VS_IFNG_TREATED_EPITHELIAL_CELLS_6H_UP	ADHD	-0.000213048	0.000939114	0.820532	175	0.527326	brain	TWAS	c7	0.820532	1	ABCA7,TCEA2,KLF3-AS1,RCAN1,SPP1,RERG,SULT1B1,DCK,ADGRE1,ADGRE4P,BLNK,MMS19,GOLGA7B,NUDCD3,ORMDL3,ADD2,SFXN5,TCEA3,LDLRAP1,KIAA0319,CARMIL1,BMERB1,METAP1D,C1QBP,FAM117B,MRPS26,ITPA,CDC25B,L1TD1,CUL9,EFCAB13,PNPO,CDCA7L,F5,MPI,TKT,SDK2,RECQL5,ATP6V0E2,AP1M1,ACBD4,SMAP2,ANKRD26,TRAP1,SLC38A2,ABCF1,TSGA10,MAPKAPK5,HS3ST3B1,TPP2,SPTBN1,OLFM2,HAVCR1,DIPK1A,ZNF132,MAP4K2,NLN,RASA3,DENND11,PFAS,UBE3D,NAT10,DSC1,RNF138,PPA1,FCER1G,TESPA1,TRABD2A,SFXN1,AKR1E2,NET1,ANKRD16,PPFIBP2,RIC3,ZC3H12D,CEP68,LRPPRC,LRRC8C,MT1L,WNT7A,HSPD1,TIMD4,ZNF563,FLCN,RPL23A,C1QTNF6,CNST,PCYOX1L,PPARGC1B,PTPRK,CNTNAP4,ECE1,ESYT2,SAYSD1,MDN1,LRRN1,MCCC2,AGBL3,NFKBIZ,LDHB,XPO6,PLCL2,GPA33,BLMH
GSE557_CIITA_KO_VS_I_AB_KO_DC_DN	ADHD	0.00170591	0.00306833	0.578229	160	0.131525	brain	TWAS	c7	0.578229	1	TUBGCP2,PALM,FKBP1A,KCTD7,PMS2,MTTP,LMO7,COL25A1,RNF10,MRPL20-AS1,TMEM63A,SNX25,PPIL1,ZDHHC6,DTNA,DNAI4,C19orf47,PSMD3,MED24,HES6,N4BP3,FIZ1,WDR12,SYMPK,SAE1,NUP58,TOMM22,POLR3H,MRPL10,PITPNC1,TTF2,NUP62,IBTK,DTD2,RBBP5,ENPP1,IMMT,GCLC,ELMO2,B3GAT1,RTN4IP1,DYNLL2,RAD18,PTER,ETFA,PFKM,PIGF,SCN11A,MRPS27,GNB3,ZMAT2,DELE1,PRPF19,TTC9C,PDE2A,EIF5A,MEN1,MTHFD1L,GCOM1,METAP2,FAF1,FYTTD1,G3BP1,VPS4A,SORD,ANKRD54,CENPV,PLD6,SUMO3,ADARB1,RHBDL2,TOP2B,KLHL41,VWA7,GPD1L,SLC1A4,RTCA,SMCO4,FAM98B,CNKSR3,SYCE3,SELENOP,RELN,IFT172,ZNF496,ZC3H14,DNAJC10,SLC35F2,MAST2,POMGNT1,CENPO,RUVBL1,TTLL5,SMCHD1,MYOM1,CDK2AP1,AMIGO1,HDAC2,OPTN,GMPS,TMEM181,PAFAH1B3
GSE557_CIITA_KO_VS_I_AB_KO_DC_UP	ADHD	0.000417006	0.00273165	0.878668	198	0.5542	brain	TWAS	c7	0.878668	1	ST8SIA6,LENG9,ZNF524,ACP6,UCKL1,ABHD11,NCF1,HOPX,UVSSA,PDLIM5,IFNAR1,TMEM50B,SLC46A3,PXN,TRIAP1,P2RX4,GPR108,COQ10A,B4GALNT1,PBXIP1,THBS3,FAM120B,BBS9,TVP23B,ULK2,RAPGEF6,DSE,SHISA5,CD82,KLHL1,DDRGK1,BATF3,CYP2D6,NKTR,ARID3B,PPCDC,TBC1D17,MTFMT,QSOX1,PPFIA4,PLEKHA6,TPRA1,GBP7,GBP4,NPC2,SMC6,AKAP7,CD84,CD40,SERPINB9,ERO1A,UBXN6,STMP1,KCTD21,TENM4,SLFN12L,TPPP,HMG20A,EBPL,GIMAP1,RAD52,B4GALT5,SLC35F5,RELL2,NDFIP1,XAF1,STRIP2,HLA-E,HLA-B,LGALS4,GMFG,SGPL1,MYO1C,AGRN,TNFRSF18,SAMD9L,RHBDD1,KLF12,PLEKHB2,IFI27L2,SRI,BMP8A,NUDT17,LY86,CAMKMT,PMEPA1,ANKRD44,WDFY1,CKAP4,EDEM2,BMI1,ARMC3,CARD6,RIMOC1,FKBP11,ICA1,FGL2,CZIB,HSPB11,RELCH,KHNYN,KRTCAP3,CYTH4,LFNG,AMZ1,SLC43A1,MAP3K8,TSPAN2,LITAF,CREBL2,ZDHHC14,MARCKS,HLA-DOA,PIGX,GPR137B,TMCC3
GSE557_WT_VS_CIITA_KO_DC_DN	ADHD	0.000924575	0.00329459	0.778991	146	0.231459	brain	TWAS	c7	0.778991	1	LRRC56,DUSP8,STAC2,MFN1,BTNL2,PPP1R2P1,CYP51A1,LIN54,PDLIM1,SORBS1,QPRT,AIDA,UBE2K,OGDH,EPN2,DGKD,IFNLR1,ANXA2,POLE4,CPM,CDC25B,TEX9,C3orf70,ARID3B,CLK3,FCGRT,PLEKHO2,GNA13,MSH6,CACUL1,IL21R,DUSP3,HEXIM1,ENPP1,DLG5,SCPEP1,SLC38A2,METRNL,GRAMD1A,INTS4,MAP3K9,MXI1,GUCD1,EPB41,ASNS,PLEK,TUFT1,TMEM176B,TMEM176A,F2RL1,TECPR2,CDKN2D,DIPK1A,ABCA4,ARHGAP29,EHD4,NPRL3,TSPAN33,VPS37B,RASA3,CASS4,ERLIN1,KCNK6,RYR1,CSE1L,PKP4,RGS2,SKIL,TMEM237,C19orf53,HSPA2,DAD1,VAMP4,YES1,NECTIN1,ARHGEF3,LRRC8C,TTYH2,PGAP1,ANKRD44,SMPDL3A,SLC41A2,CKAP4,MAPK11,ATP6V1E1,KRAS,RETREG1,UBXN2A,NCOA1,EIF2B3,PAXBP1,CEP170B,SLC66A2,LITAF,SIRT1,SRGN,CCDC91,PLEKHO1,RFTN1,PLCL2,SATB1,VSIG10,PLS1,CEP83,GHITM
GSE557_WT_VS_CIITA_KO_DC_UP	ADHD	0.000359025	0.00268876	0.893776	178	0.679079	brain	TWAS	c7	0.893776	1	MTG1,CTNNA1,VARS2,LIAS,ST3GAL6,MGST2,SLC46A3,TTC28,ASCC2,TCN2,NOPCHAP1,SUFU,AS3MT,TIRAP,NUDT6,STARD3,COASY,PSMC3IP,NDST1,DDX60,SFXN5,MTG2,COL20A1,FBXW10,TMED9,STARD6,MGST1,EXTL2,CSGALNACT2,PGLS,COLGALT1,MATK,WDR12,POGLUT1,STRN4,ANGEL2,SMYD2,FANCA,ATP13A1,NDUFB3,TSPAN15,SLC29A3,TRIM45,NAB1,TOR3A,PTGR2,YOD1,RPP14,SLC25A39,CRACDL,TXN2,MYBBP1A,ZNF790,DDT,IFT140,TEDC2,HMG20A,NEB,CACNB4,MRPL44,SERPINE2,PFKM,KLHL22,TMEM191C,DPP4,RABL2A,ITM2B,NDUFAF1,ZNF329,IL12A,ACAP1,FAM168A,SELENOF,NAT10,PCBP3,SLC37A4,FYCO1,GSTZ1,NOXRED1,RTP4,NUDT12,PCTP,ZNF414,ZNF43,RPS27L,APH1B,POLDIP2,REEP5,IKBIP,SLC22A3,SMIM8,SLC35A1,NUS1,NUDT19,RRAGD,DYNC2I1,PRXL2A,CCDC28A,TMEM18,MPHOSPH9,ZDHHC14,RCN1,STK16,NTPCR,TFDP2,C17orf75,SREK1IP1,SREK1,DCTN5,AKR7A2,RAP1GAP,IL16,STARD5,SMCO3,SEC61A2
GSE557_WT_VS_I_AB_KO_DC_DN	ADHD	0.000319614	0.000951196	0.736861	150	0.745566	brain	TWAS	c7	0.736861	1	TIMM23,LIN54,MAP9,LAP3,SCLT1,CPE,NEK1,MFSD13A,MPHOSPH6,CDH13,NPLOC4,PPIH,PRADC1,CDCA5,EHBP1L1,YWHAQ,TFG,SPAG7,FAM117B,ITPA,SPEF1,TEX9,GCOM1,PPP2R5A,LBR,DNAH11,NANOS1,SNAP23,EHD3,FADS1,SFMBT1,CASKIN2,PEX7,MRPL57,MICU2,DDIT3,POLG,CNOT9,RIF1,IFT57,TTC32,RNASEH2B,SUGT1,IFT80,UQCC2,CNTROB,FYTTD1,PDHX,KCNS1,VPS4A,RYBP,LIN7C,PRDX2,NACC1,CNOT2,LRRC2,BUB3,TNFAIP8,YES1,PSMD13,PIDD1,CEP43,NOP16,PMM1,CDC42EP3,NLRX1,SART3,OAZ1,RARS1,BBS2,POLR2C,WBP4,NME1,NRBF2,TTC7B,IRAG2,INTS13,ZNF496,SLC66A3,SLC43A3,GOPC,MCM9,SLAIN1,NUP133,FAAP24,LSM14A,RIC3,CRPPA,FAM76B,NAA50,EMILIN2,TGIF1,CCDC92,ZNF664,NMNAT3,RNF7,COPRS,MRPS22,IL21R
GSE5589_IL6_KO_VS_IL10_KO_LPS_AND_IL10_STIM_MACROPHAGE_180MIN_DN	ADHD	0.00430708	0.00314097	0.170295	141	0.710241	brain	TWAS	c7	0.170295	1	RABGEF1,LIMK1,MTERF1,SRP72,MAP6D1,DCBLD2,CASP6,PLA2G12A,SEL1L3,ENPP6,PDGFA,PPA2,GYPC,PFKP,USP40,CLIC4,MAP4K5,ERO1A,USP36,HK2,ADPRH,ZPR1,PANK4,ATP13A1,EMC4,LAYN,UTP25,TRAF5,CYB5R1,HIBADH,TRIB3,RASSF8,DLST,EIF2B2,EXO5,RPL14,TSPAN31,ARL15,SLC38A9,METRNL,SIPA1L1,ADD3,CHCHD10,CD36,USPL1,FAHD1,PPP3R1,PSTPIP1,FNDC3A,RABGGTB,ANGPTL6,SRA1,RHOV,PKDCC,PKD2L1,FYTTD1,LONP1,KCNJ14,BCAT2,LMOD3,TMEM126B,MRI1,MCRIP2,GGCX,ADORA2B,TDRD3,TESC,HSPA1L,HSPA1B,SNHG32,WWC1,RARS1,MCF2L,FZD7,UTP18,TMEM158,TRMT61A,BAG5,WNT5B,DGKG,DMTF1,ABCD3,TGFBR3,AMZ1,COMTD1,RXYLT1,ACTN1,SRGN,EMP2,FAM110C,TENM4,PDE4DIP,GALNT15,SMAD2,TOM1L1,TMEM181,GHITM
GSE5589_IL6_KO_VS_IL10_KO_LPS_AND_IL10_STIM_MACROPHAGE_45MIN_DN	ADHD	0.000339346	0.000681842	0.618703	205		brain	TWAS	c7	0.618703	1	IST1,KANSL1,PNPO,AXL,ACP6,MYSM1,SIRPB1,MGAT4B,RNF216,SCARB2,TMEM263,ENPP1,SLC18B1,FHDC1,THBD,ABHD12,CENPU,ACAA2,PDGFC,ECHDC1,ACSF2,OSBPL11,GHR,KBTBD2,DOCK7,ACP5,GSPT1,FRK,SEPTIN9,ENGASE,RPRD1B,ACTR5,SLC27A1,FILIP1L,ANXA2,H6PD,ACCS,LY75,MAN2A1,SLC27A2,ULK3,UBE2Q2,ETFA,PPIP5K1,AVPI1,STIMATE,IRAK2,TPCN2,PTGR2,COX20,GET1,TRIM25,RIPK1,ECI2,ASPA,NATD1,GSTT2,PEX11A,KCTD5,THUMPD2,WDFY2,ITGAV,ASB4,BRCA1,DDB2,FGF11,CHD3,ECH1,LRRC39,CORO2B,COL6A1,HADHB,CASP8,SUCLG2,SYNE2,HSPA2,IPO8,HAUS4,ATP13A3,PLEKHB2,KLF11,ABCG1,SPTLC2,ALDH9A1,NET1,TTC38,HMOX1,MED17,FABP7,SMPDL3A,SLC25A15,SH3BGRL2,PDE3B,PLEKHH2,FAM53B,ETFB,FLCN,SPAG5,PLA2G6,IL1A,VAV3,SORT1,TGFBR3,PLCXD2,SNX9,PAXBP1,AKR1B1,IL16,GALNT15,SLC37A2
GSE5589_IL6_KO_VS_IL10_KO_LPS_AND_IL10_STIM_MACROPHAGE_45MIN_UP	ADHD	6.27E-05	0.000690322	0.927626	158		brain	TWAS	c7	0.927626	1	TMED3,ZNF516,PILRB,THPO,SLC7A11,DCBLD2,TLR1,CRMP1,PRKCB,MARCHF1,APBB2,UCHL1,ARL3,CNNM2,GASK1B,ANXA3,ITGAX,NES,PDPN,JARID2,C10orf82,NANOS1,ASAP2,CLSTN1,FABP3,C18orf54,TIMP2,RTKN,FN1,NTRK1,ABI2,SS18L2,FRMD6,MFSD6,ATP5MC3,IL21R,TACC2,PLEKHA1,AHI1,MALT1,STON2,KIAA0319,CD40,DOT1L,CRACDL,ANXA11,FOXRED2,KCTD17,SPNS3,FXYD5,CRTAP,ARPC2,ABCC1,POSTN,TMEM171,TMEM163,FAM118A,TRAF3,GCLM,P3H3,PFDN1,CD14,PCDHB11,ASPG,CD276,ACAP1,MRPL48,VOPP1,DENND11,LPCAT2,KCNK6,RYR1,INPPL1,FEM1B,SPHK1,UCHL5,CBX5,ITGA5,FXYD2,CTTN,IFITM3,PRKD3,RNASET2,PDE8A,SMDT1,LRRC8C,PMEPA1,MCF2L,CD320,FLNC,FGL2,SPSB4,ATP1B3,CFAP54,PLAGL1,SATB1,IL1RL1,TENM4,PANX1
GSE5589_IL6_KO_VS_IL10_KO_LPS_AND_IL6_STIM_MACROPHAGE_45MIN_DN	ADHD	4.64E-05	0.000950838	0.961086	155	0.50138	brain	TWAS	c7	0.961086	1	ERCC6,RABAC1,RPIA,HLA-DQA1,ABHD11,TMEM165,SRP72,SLC7A11,TIAM1,IFNAR2,NAAA,PALLD,AK4,TRMT11,SRPRA,GCC1,NOTUM,PEX11G,DET1,ARHGAP12,ZDHHC24,ACY3,CLSTN1,DNAAF5,CSGALNACT2,TRIM25,YPEL2,MREG,ADPRH,DDRGK1,BATF3,EPHX1,PITPNC1,KATNBL1,GRK5,BAG3,INPP5F,MAP3K6,SNHG12,ERN1,HFE,TPCN2,SULT1A1,PTGR2,RPF2,TRAF3IP2,ELMO2,TSPAN31,MIA2,YY1,TAX1BP3,CEBPG,WTIP,ADD3,MXI1,IMPACT,ANXA9,MINDY1,FAM124B,TRIP12,BCAR3,F3,SRA1,POLR2M,PON3,DENND2A,PBX1,P2RY1,CAMK2N1,PLPPR4,SPHK1,GSKIP,SDF4,MRI1,ZBTB1,PLA2G6,MIEF1,DLGAP4,SAMHD1,CCR5,GSTZ1,ITPK1,TSPAN17,CLEC4A,CLEC7A,PSME4,FZD7,CKAP4,TTC33,ST7L,B3GLCT,USP3,DIP2B,IL1A,ORC4,AKIRIN2,KTN1,FBXL12,MMACHC,TMEM69,PLPP3,KBTBD12,TANC2,FAM110C,TGIF1,CDK2AP1,ATP6V0A2,GOLPH3,IL6ST,MRGPRE,TENM4,FPGT,TF
GSE5589_IL6_KO_VS_IL10_KO_LPS_AND_IL6_STIM_MACROPHAGE_45MIN_UP	ADHD	9.50E-05	0.000683457	0.889484	196		brain	TWAS	c7	0.889484	1	G3BP2,PAPSS1,NIPSNAP1,NF2,SH3BP5L,IQCB1,NFXL1,BORCS7,HSD17B7,ZGRF1,NEK3,KIRREL1,MTCH1,P2RY12,BIN1,SLC38A10,PPIA,GPX3,PACS1,DPY19L1,AOAH,ELMO1,HES6,BST2,FCHO1,HOMER3,ZNF579,PARVB,BUB1B,KNSTRN,ATP8B4,ARHGAP11A,ZCRB1,TNS3,ARID3B,TTF2,CPT1C,NISCH,INPP1,TMEM9,UBE2T,SLC16A6,LOX,SNCAIP,MAP3K5,HECA,POLE,COQ6,PXK,PRIM1,DHFR,ARPIN,FURIN,OSBPL1A,RBM43,CEP20,ABCC1,OLFML3,PFKM,EBPL,UBE2L3,TYW3,SPC24,CRYBG3,AQP1,GCLM,CENPQ,PID1,BCL7A,VPS33A,HPS4,PRPSAP1,DIP2A,CD109,SKIL,EIF5A2,SUCLG2,DAD1,MMP14,NEDD8,UBN1,FAM107B,LARS2,ALS2CL,ARHGAP33,TYMS,TMED8,SLIRP,NELFE,TAF1D,FBLN2,SLC25A15,TRAF3IP3,NEK2,CTSC,LRP8,PPP1R13B,KHK,GPN1,BLMH,ATAD5,ATP8B2,CENPH,UBE2L6,RAD54L,CENPO,QRICH1,HELLS,CCDC91,FAM234B,TNNI2,JPT2,STK35,SRBD1,TRIM21,C16orf74,SVIP
GSE5589_IL6_KO_VS_IL10_KO_LPS_STIM_MACROPHAGE_180MIN_DN	ADHD	0.000112299	0.000687962	0.870334	187		brain	TWAS	c7	0.870334	1	CPSF4,GPC2,STAG3,ACTB,RHOH,GAK,MFAP3L,PARP9,PROM1,FCGR2A,FCGR3A,SH2D1B,GDPD3,SNCA,EIF2A,SERP1,SUCNR1,ITGB5,SLC41A3,TPRA1,AGPAT3,STARD3,PGAP3,NT5C3B,CNP,RNASEH2C,RAD9A,CREG1,GPR161,TOP3A,INPP5D,ACP5,SLC38A3,ENGASE,AUP1,PGLS,TRIM25,GDPD1,APOC2,NEDD4,TBC1D8,SP4,TPBG,PRKCD,CD300A,ACOX1,NUAK2,CD46,COX20,SH3BGR,B3GALT5,PCP4,NALF1,SHPK,IFT52,NATD1,GSTT2,GUCD1,SLC11A1,SNIP1,SELENBP1,SLC40A1,POU6F2,TMEM260,HNRNPLL,ITM2B,AXIN1,NME4,CIAO3,DEPDC7,PEG10,PON3,ASB4,RASA3,CLCA2,TBC1D22A,LGALS4,MED29,SUPT5H,SORD,ANO3,BBOX1,DNAJC4,UQCC1,AP2A2,CIPC,LGMN,DDX24,AIF1,DXO,OSBPL10,HMOX1,TST,ELFN2,C11orf54,SMPDL3A,LYSMD2,ACOT1,ART5,APH1B,KCNC2,REC8,NEDD8,GUK1,ABCB10,ANKRD33B,ARMC2,PIK3R3,SNX9,DYNLT1,SOX2-OT,ARHGAP19,FRAT2,TMEM140,TSLP,RBP1,GALNT15,PIAS2,SNX5,GPR137B
GSE5589_IL6_KO_VS_IL10_KO_LPS_STIM_MACROPHAGE_180MIN_UP	ADHD	-9.02E-05	0.000692316	0.896377	145		brain	TWAS	c7	0.896377	1	ADAM8,GGNBP2,GTF2IRD2,SPCS3,AGA,ASIC5,APBB2,WFS1,CNNM2,CFAP43,ABHD18,ALPK1,RASGRP3,TRIM68,CRYM,MYBPC2,GALNT3,PBXIP1,SPRYD3,PDZD8,SFXN4,SDC3,FABP3,BSDC1,MBD2,STARD6,EPS15L1,ANO8,HOMER3,SKA2,FN1,PRPH2,ACSBG1,MFSD6,SLC45A3,FAM220A,C17orf58,ISCA2,NEK9,FBXO8,ST3GAL5,ZNF334,CRACDL,PPM1A,FOXRED2,MECR,FLYWCH2,SPTBN1,HSD17B12,SLC25A38,MEF2A,AGGF1,RIOX2,METTL26,TXNDC17,ACAP1,NUDCD2,MRPS33,ARL1,ARHGAP42,RYR1,ALKBH7,GALNT9,RGS18,TRAPPC2B,FXYD2,INSIG2,PPP1R3C,TYMS,NDUFAF8,HEXB,RAB27A,LRCH1,TRMT6,PADI2,PDE8A,LRRK2,SMCO4,CKAP4,ARMC3,CZIB,VWA5A,LPAR3,DTWD1,CDK7,TNKS1BP1,MSANTD4,DNAJC21,EFR3B,ACP1,SLC9A2,ANKRD34A
GSE5589_IL6_KO_VS_IL10_KO_LPS_STIM_MACROPHAGE_45MIN_DN	ADHD	-0.000120553	0.000947179	0.898722	157	0.322487	brain	TWAS	c7	0.898722	1	DHRS11,RPS9,LIMK1,GALNT7,MAEA,CASP6,PLA2G12A,SEL1L3,NUDT9,UBAC2,RUNX2,GRPEL1,ENPP6,TMEM165,HCN3,ARHGAP12,FGFR4,CLIC4,C19orf44,PLVAP,MRPS26,DDRGK1,LAYN,STAB2,NT5DC3,PPP1R21,PDIA4,RASSF8,EIF2B2,EXO5,DNAJA3,TSPAN31,AVIL,MOCS2,ARL15,NAA25,RITA1,EIF3D,METRNL,SIPA1L1,ITGB8,CD36,ALG5,TMED5,ABCD3,CHAC1,CHP1,SEPTIN9,PHGDH,KCNK4,SPIRE1,PTPN2,PKDCC,CLCNKA,GALNT6,RTF2,CAPZB,LONP1,ARL6IP5,SHQ1,RETSAT,NCK1,FAM227A,ATF4,NADSYN1,TDRD3,ALKBH1,ESD,BTBD3,CERS6,SSB,GORASP2,IER3,HSPA1L,HSPA1B,SERTAD2,ISCU,COQ9,RAMP3,CD320,CKAP4,ATP6V1E1,LMO4,NT5M,CKB,TRMT61A,GPD1,OSGEP,LARS1,AKIRIN2,TRIM36,COMTD1,RILP,RXYLT1,SHISA2,RNF32,CYBA,EPRS1,EARS2,LAT,MYRF,CREB3L2,GALNT15,ATMIN,TOM1L1,COX11,TMEM181,GHITM
GSE5589_IL6_KO_VS_IL10_KO_LPS_STIM_MACROPHAGE_45MIN_UP	ADHD	0.000237695	0.000560005	0.671237	194		brain	TWAS	c7	0.671237	1	KANSL1,CNN2,ARHGAP45,MKNK2,TBC1D9B,CDK14,SAMD9L,EXOC1,NOA1,CTBP1,BOD1L1,SH3BP5L,PLOD1,BEND4,NFXL1,MFSD13A,HSD17B7,CC2D1B,EXOC4,APBB1IP,VTA1,FASN,CFAP410,CCM2,RASSF2,ITGB3BP,RAPGEF6,DGKD,NIPAL3,ZFAND2A,ABHD8,SLC35E3,ESR1,MTRF1L,SERPINE1,SACS,CENPJ,MTMR6,GPR176,SRP14,KIFAP3,GXYLT1,CPT1C,VPS37C,HEXA,FAM177A1,CD300LF,MAP3K5,CARHSP1,PPT1,ZMPSTE24,RPP21,B9D1,USP22,RNPS1,ROGDI,RIF1,TTC7A,MED4,RCBTB2,EBPL,RAB3D,PLEKHA8,ZIK1,WDR90,SLC7A6,WWP2,ACAT1,LANCL2,CHCHD2,MRPS33,GNPAT,ARHGAP1,ERLIN1,LPCAT2,GAS2L3,PARPBP,LAMC1,GPD2,BEND6,CLN6,STX2,PKP4,GSDME,IPO8,PCCB,RINT1,TOMM7,PADI2,PADI4,SERHL2,KDSR,RBM44,CD33,MMD,TMEM43,PKIB,DYNC2LI1,RPS6KA5,DHRS4,BLMH,CRLF3,APAF1,UBAP2L,SLC30A5,ADK,RALGPS2,TEDC1,TRAPPC2L,VPS26A,GNG12,SASH1,CLEC4D,NCBP2,NCBP2AS2,TADA1,C16orf74
GSE5589_LPS_AND_IL10_VS_LPS_AND_IL6_STIM_IL10_KO_MACROPHAGE_45MIN_DN	ADHD	4.20E-05	0.000946048	0.964594	169	0.939986	brain	TWAS	c7	0.964594	1	ST14,PIP4K2B,KANSL1,LAIR1,ACTR1B,ZMAT3,CDK6,RHOH,SAP30,PGM2,DCBLD2,RCAN1,SLC2A9,BEND4,SH3D19,SLC25A23,PYGB,STAMBPL1,GASK1B,SEZ6L2,BCL7C,APBB1IP,SH3PXD2B,WTAP,ZNF438,EXOC6B,AKTIP,RHD,DNAAF5,SLC25A12,CLPTM1,ICA1L,ABI2,B4GALT4,PTPRA,RAPGEF5,TRAK2,C3orf70,LCMT2,SFMBT1,MFSD6,CDK18,IL21R,ERAP1,NLRC3,TMX4,JAG1,WTIP,PLEK,ASIC3,PCDHB16,RNF14,KPNA4,CD276,SPIRE1,SEH1L,LANCL2,SPX,POLR2M,TUBG2,DNMBP,SLF2,MYH10,CEP104,UTP4,ITGA5,BTBD3,SPTB,TIAM1,MKRN2,MPZL2,INSIG2,PKP3,TMED8,ESD,RPS6KA2,C1orf53,KDSR,GSTM3,ARHGAP26,RRP8,PRKG1,TTC7B,TGM1,CABLES2,VAV3,ACOT11,EDNRB,OPRM1,RETREG1,NCAPG2,PRR5L,BTBD6,BRF1,UBE2J1,AKAP3,VWA8,ST8SIA3,SPA17,PANX1,TRIM21
GSE5589_LPS_AND_IL10_VS_LPS_AND_IL6_STIM_IL10_KO_MACROPHAGE_45MIN_UP	ADHD	-0.000114417	0.00069165	0.868609	147		brain	TWAS	c7	0.868609	1	ERCC6,AXL,HNRNPUL1,ETHE1,SIRPB1,MGST2,CD38,FAM184B,SOD3,WDR17,PTPN13,PSEN2,ABHD12,GSTO1,ACAA2,HINT3,PDGFC,CRABP2,S100A9,S100A8,TVP23B,DBI,USP40,CASZ1,M6PR,GPX1,DAG1,PECR,ANXA2,CD82,UBR2,VIPR1,RPS11,MARVELD1,RASL12,STAB2,RAB29,MGLL,CD200,ENPP1,DSP,SERPINB6,ZNF608,ASPA,DDT,GSTT1,PEX11A,CD36,HAGH,PDPK1,SNX27,SCN11A,CCNT2,UBXN4,TECPR2,RGL3,MAPKBP1,CTNNB1,NLN,TSPAN33,PLXDC2,ALDH1A2,NR1H3,HTR6,ZMIZ1,SDC4,PTGIS,EVPL,ST6GALNAC2,AFMID,ADCY3,HADHB,CASP8,CARD11,AP5Z1,VAMP4,SRI,TTYH2,C11orf54,F7,HERPUD1,IQSEC1,GRK3,ZBTB38,TMEM26,ARID5B,NOS2,UNC119,KLF7,CDK7,CDK17,SEMA6D,VSIG8,ZNF43,HEBP1,PHAX,MPC2,IL16,STARD5,SLC37A2,C3orf14,C16orf74
GSE5589_LPS_AND_IL10_VS_LPS_AND_IL6_STIM_IL6_KO_MACROPHAGE_45MIN_UP	ADHD	0.00280197	0.00343039	0.414038	128	0.437826	brain	TWAS	c7	0.414038	1	ADAM8,IST1,LAIR1,GPR35,CD83,HLA-G,TRIM26,HLA-B,AIF1,HLA-DQA1,TAP1,PSMB9,SAP30,GOT2,PLBD1,ANAPC5,DCK,MTHFR,RBPJ,PARP9,PARP14,TLR3,NFXL1,IL15,STAMBPL1,IFIT1B,NCOA7,AIDA,CMTR1,DBNL,DDX60,NT5C3A,SHISA5,UBA7,APOC2,CXCL16,ATP8B4,CD300LF,TOR3A,PDE7B,GBP7,GLRX,CRACDL,NAA25,OAS3,THEMIS2,SLFN12,SLFN12L,GCH1,RBM43,TMEM163,S1PR2,PLEKHA8,ADAM19,RCBTB2,SLCO3A1,MYH10,RNASEL,SDC4,MLKL,ZNFX1,FCGR2B,ISG15,AGRN,CFLAR,TRAK2,SAMD9L,ZC3HAV1,PARP12,SAMHD1,CCR5,MARCHF5,IFITM3,PKP3,AHSA1,IFI27L2,RNASET2,IL15RA,C1QA,PSME4,VCAN,CLEC7A,CTSC,FGL2,MOV10,ZCCHC2,CHMP4B,CTNND2,GPR65,PNP,UBE2L6,LPXN,RETREG1,CASP1,NCAPG2,PRR5L,RNF14,PHYH,FRMD4A,CD200R1,C1orf54,GPSM2,ADAMTS6,PTTG1,IL21R,FCGR1A
GSE5589_LPS_AND_IL10_VS_LPS_AND_IL6_STIM_MACROPHAGE_45MIN_DN	ADHD	0.00212655	0.00355	0.549153	134	0.699385	brain	TWAS	c7	0.549153	1	CRISPLD2,TBC1D1,TMEM128,LYAR,GOT2,SMARCA5,UBAC2,CD38,CENPW,EME1,SOD2,TCP1,GYPC,ABLIM1,DDX60,PLSCR1,BANF1,C11orf24,ANLN,EIF3G,ACP5,IL12RB1,DGAT2,CALHM6,SNRPD1,TSPOAP1,FAM98B,THBS1,SYTL1,NABP1,BAZ1A,PDIA4,RIOK1,EEF1E1,SERPINB9,ZNF608,BRIP1,ATP2A3,TICRR,CDCA8,GCH1,SERPINE2,WDR75,RIOX2,CENPQ,HARS1,SELENOW,BAK1,NUDT3,NEDD9,FLRT2,HSPA1B,PLAAT3,PBX1,DRAM1,PARPBP,MED8,UCHL5,OSBPL3,MMP14,PSMB5,PABPN1,LTB4R,CAPZA2,APOD,MYL9,SAMHD1,FAM107B,AHSA1,ASB2,IL15RA,PGS1,ACTR2,CMKLR1,MAX,CKAP4,ARPP19,BRCA2,PXYLP1,RFC4,ATAD5,RNASE6,PDCD10,TGFBR3,SLC7A1,VCL,MRPL42,CASP1,FAM3C,EDEM1,EEFSEC,EMILIN2,MPHOSPH9,LAT,RNF144A,BAIAP3,SERPINB2
GSE5589_LPS_AND_IL10_VS_LPS_AND_IL6_STIM_MACROPHAGE_45MIN_UP	ADHD	0.000886299	0.000942228	0.346888	158	0.0518509	brain	TWAS	c7	0.346888	1	CDKL2,RELL1,CDS1,PACRG,GATC,ACADS,PAQR3,SLC2A12,WDR5B,SNAP47,APPL2,RNLS,PANK1,GDPD3,LDAF1,TRAPPC10,BBS7,FBXL20,ATG2A,UNC93B1,KBTBD2,KPNA6,DALRD3,TEX264,FOXN3,C7orf50,ZFAND2A,IRGQ,BLOC1S3,ARHGAP31,TCF12,EIF2AK4,CUL7,GPHN,SECISBP2L,TRPM7,MTFR1L,SNX33,LRRC57,SQOR,TMEM183A,GTF3C1,PEX7,MTMR10,SLC25A39,PPOX,RNF103,ZDHHC20,TMX4,SDHAF4,BCAS3,FAM210A,CRTAP,ASL,CYP27A1,MRPS15,C1orf198,ABCC1,OLFML3,MOK,CDC42BPB,RCBTB2,P3H3,PEX5,PEPD,KIAA0753,GPS2,RNF180,TRAPPC13,ERBIN,ARHGAP23,KLHDC10,P2RY6,C1orf216,HPS4,TMCO3,C15orf61,AIFM2,TRIM65,ASXL2,CBY1,CNOT8,CEP131,GSTM5,OXSM,GINM1,TTC38,TOM1,PGAP1,PIP4K2A,ATP6V1E1,SLC25A1,RNF149,SPATA6,ALDOC,TPK1,DIP2B,NF1,FIG4,RASSF3,RNF166,APRT,VPS33B,TFDP2,DOCK4,ANKRD28,FMO5,ATMIN,TF,SPA17,MCEE,MZT2B
GSE5589_LPS_VS_LPS_AND_IL10_STIM_IL10_KO_MACROPHAGE_180MIN_DN	ADHD	0.000540082	0.00283657	0.848996	171	0.578729	brain	TWAS	c7	0.848996	1	NFRKB,USP30,KANSL1,BSG,TFPT,LIME1,SIL1,LIMK1,CDK6,WFS1,SH3TC1,SPCS3,ASIC5,RNF215,PUS10,NELFA,CNNM2,GNPDA2,SRPRA,PFKP,NES,TMED4,SPRYD3,SP1,ITGA5,EHD1,SNX15,TGFBI,KCNH5,MPV17L2,PFKFB4,TIMP2,RPTOR,ATIC,PTPRA,CDK10,SGPP2,SELL,ACSBG1,PDIK1L,WASF2,CYTH2,NUCB1,TBC1D17,TDP2,HFE,EIF2B2,NEK9,MTMR10,DNAH12,ARF4,STON2,ZSWIM3,CD40,ZNF334,MRPS23,CRACDL,PPM1A,FOXRED2,KCTD17,ZNF585A,KCNK6,RYR1,MAP3K9,CRTAP,ARSB,ABCC1,DIPK1A,DOCK1,CCND3,TXNDC17,FGF11,NR5A2,VPS37B,CASS4,P2RY1,FEM1B,JAG1,RETSAT,CAND2,SLC37A4,INSIG2,ADORA2B,NAGPA,MAD2L1BP,ADARB1,GALNT1,A4GALT,PDE8A,VWA5A,MED17,PANX1,GNG7,TLE5,AMFR,CPNE2,SBF1,RIMOC1,B3GLCT,KCNN4,QPCTL,SAMD5,CD164,PEX26,EFR3B,RNF14,FAM76B,WLS,IL1RL1,SMAD2
GSE5589_LPS_VS_LPS_AND_IL10_STIM_IL10_KO_MACROPHAGE_180MIN_UP	ADHD	-3.54E-06	0.000686118	0.995885	203		brain	TWAS	c7	0.995885	1	HCN2,IL17RA,CD8A,NME5,WDR55,DGKQ,HPGDS,MAP9,MGST2,CD38,CEP135,SH2D1B,LRGUK,LDAF1,ABCG1,ICOSLG,NAALADL1,KCNK7,GPR161,APCDD1,RBM6,SLC38A3,MGST1,ZFR2,GDPD1,NEDD4,PPP2R5A,SLC51A,TBC1D8,CREG2,SP4,HSPB2,SGCD,PPIP5K1,TPBG,AKR1B1,GHRL,SOAT1,TRIM29,MGLL,CD200,COX20,SMC6,ENPP1,ETFB,ZNF616,ZFP69,B3GALT5,PCP4,MPP7,B3GNT7,SHPK,SPNS3,ZFP30,CLASP2,HS3ST3B1,SPECC1,SCML4,SNIP1,MOK,STARD10,IP6K3,WNT4,SLC8A1,PKDCC,BOK,CHCHD2,NPHP4,FAH,PON2,ASB4,DYNC1I1,NCEH1,ABR,TNFRSF18,EFCAB6,ANO3,BBOX1,ELFN2,DDX17,NCOR1,SEC14L5,NGB,UROS,OPN4,PKN1,NDN,SH3RF2,SCG3,AP1M2,KCNQ1OT1,ART5,CORO6,PRELID3A,DENND4B,PDE1A,CMBL,PTPRK,DCBLD1,LYPD1,PTPRN2,SLC16A10,APRT,ATF7IP2,GRK3,KMT5A,TP73,GALNT15,IGF1R,VSIG2,SLC37A2,GPR137B,C3orf14
GSE5589_LPS_VS_LPS_AND_IL10_STIM_IL10_KO_MACROPHAGE_45MIN_DN	ADHD	-0.000323549	0.00323334	0.920291	134	0.197529	brain	TWAS	c7	0.920291	1	ZFAND4,CRISPLD2,NDUFA3,CYSTM1,HLA-G,HLA-E,PSMB9,SLC7A11,FLT3,SNCA,MMRN1,CXCL11,CP,PROM1,GINS1,ACSL1,OLFM4,PDGFC,RSAD1,BOLA2,ITGAX,POLD1,FPR1,SNRPC,C6orf89,CCDC167,S100A8,SEMA4A,IFIT2,IFIT1B,PCNA,IKZF3,DHX58,CLIC4,PEF1,CDC25A,CSGALNACT2,COX17,HGD,TMEM160,TUBB1,PPP2R5A,RNF165,G0S2,HSD11B1,EAPP,RAB37,PSMA2,CD40,DDIT3,RIOK1,PLCB1,CRACDL,RAP1GAP2,ATP2A3,SIPA1L1,ADD3,CHCHD10,KIAA0040,INPP5B,EXOSC8,GIMAP8,CDKN2D,SP110,CYFIP2,BCAR3,PNMA1,NEDD9,XAF1,ALOX15B,FCGR3A,CGAS,SLC28A2,SAMD9L,NFKBIB,BORA,SAMHD1,OTUB2,PADI2,KYNU,KCNC4,ARHGAP26,SNRNP27,PTPN12,LMO4,GBP2,TRIOBP,ARHGEF37,TUBA8,FAAP24,DUSP2,TVP23A,CIITA,LITAF,SRGN,ABRACL,LSP1,C2CD5,MPC2,FCGR1A,PLS1
GSE5589_LPS_VS_LPS_AND_IL10_STIM_IL6_KO_MACROPHAGE_180MIN_DN	ADHD	-8.91E-06	0.000493069	0.985579	176		brain	TWAS	c7	0.985579	1	GPX4,RPIA,RABGEF1,TMEM248,LIN54,PSMD2,SLC7A11,SH3TC1,LYAR,MRPL1,SMARCA5,ZNF330,ACAA2,GYPC,TMEM14A,PEX11G,CCL25,SEPTIN7,SCLY,NKAIN1,RWDD1,RIN2,EIF3B,ATIC,WDR12,TM2D1,EIF2S1,PCYT1A,ATP5F1A,AVEN,UBE2Q2,NABP1,ARL14EP,H2BC5,TRIM29,CARHSP1,CIITA,TSFM,PLCB1,ARL15,WRNIP1,RIPK1,ITGB8,GRAMD2B,ASNS,CCDC127,PSMD4,THEM4,RCBTB1,RNASEH2B,F2R,B4GALT5,TRIP12,SUGT1,TGFBR3,TMED5,MRPL51,TTC9C,CCDC32,PIGK,LTN1,PHGDH,SGTB,PSPH,STX6,VEZT,LTA4H,ARL6IP5,SYS1,ZSWIM1,RGS1,GLRX2,UMAD1,RETSAT,FMC1,MET,CCR5,NOP16,GALNT1,C1orf53,TRMT6,NDUFAF5,SERTAD2,PMEPA1,SLC36A4,NUP93,DPY19L3,PRKAA1,BMI1,PHOSPHO1,ANKRD40,RAB38,OAT,ETFB,TRMT61A,NSUN2,DCP2,CCNYL1,GTF2F2,CNST,ACOT11,FEM1C,PEX26,METTL16,MMACHC,TMEM69,MYOF,SNN,SRGN,HEBP1,SEMA4B,HDAC2,FPGT,RGCC,VWA8
GSE5589_LPS_VS_LPS_AND_IL10_STIM_IL6_KO_MACROPHAGE_180MIN_UP	ADHD	0.000259887	0.000940953	0.782398	196	0.541701	brain	TWAS	c7	0.782398	1	PWWP2B,ZNF22,ZFAND4,UBE3B,HSDL1,ZDHHC7,ARHGAP45,MOB3A,TFPT,PPP1R12C,ANTXR2,NADK,PIGP,WDFY4,TTC14,GAA,LRRC45,IFIT1,SLC37A1,DDX60,SFXN5,ADAM17,CDKN2D,ZNF627,CALHM6,WDR6,TCTA,UBA7,GDPD1,TRAPPC6A,ZZEF1,CXCL16,ZMYND15,CD302,TCF12,PPP2R5A,LAMTOR4,CUX1,CBY1,EP300,KIFAP3,VSIR,PPP3CB,STIMATE,CD300A,GRB2,CACUL1,ZXDC,ABTB1,SLC16A6,MAP3K5,GRN,TRIT1,ZMPSTE24,ADCY9,ALDH2,STMP1,FXYD5,PDSS2,LSM10,SCAMP1,RBM43,OLFML3,COMT,LZTR1,RASA4,FNBP1L,INCENP,NOP53,LANCL2,GRK3,HPS4,TPST2,UPF3A,CNP,DHX58,ERLIN1,CAT,PKIG,RANBP10,RYBP,SLC7A8,CSNK1E,CAPZA2,ZNF445,KIAA1143,TOMM7,ENC1,IFI27L2,SRI,SULF2,SERHL2,PDE8A,C1QA,FAM174A,GSTM3,GSTM5,MMD,BMPR2,PKIB,DYNC2LI1,GLCCI1,CRYL1,FBXL4,TP53I13,CRLF3,GNA12,OGFRL1,CDK1,MAP3K8,ADRB2,CTSH,NCAPG2,TESK2,WDR81,AKT1,CMTM7,RPL27A,IDH2,LSP1,VAMP3,PHF14,PARP8,KATNIP,IL16,NCBP2AS2,FECH
GSE5589_LPS_VS_LPS_AND_IL10_STIM_IL6_KO_MACROPHAGE_45MIN_DN	ADHD	0.00411253	0.00318713	0.196927	150	0.402523	brain	TWAS	c7	0.196927	1	TAP2,MGST2,CP,PSEN2,STAB2,NOPCHAP1,CKAP4,TMEM165,CKAP2,OLFM4,HDDC2,BOLA2,PPP4C,SNCA,ACSL5,SOD2,TCP1,PLSCR1,NIN,DGAT2,ACER3,CALHM6,NUP107,LY75,PPP2R5A,THBS1,CHAC1,TBC1D8,IDH3A,UPP1,RUVBL2,TKT,GLS,STAT4,TATDN2,CD300LF,RAB37,ATP5MC3,EEF1E1,TPCN2,NFATC2IP,GBP4,ETFB,FPR1,PLTP,SHCBP1,PLCB1,ANXA11,ADD3,RNPC3,CD36,ASNS,BAIAP3,PKMYT1,TEX30,COL4A2,ALG5,RNF114,TMED5,CENPQ,SRA1,FLRT2,PBX1,PGR,SPINT2,ECH1,RBBP8,MLKL,SGO2,SAMD9L,MAT2A,VAMP5,TIAM1,CTTN,AHCY,SAMHD1,ASB2,POM121,PDSS1,HLA-E,ACTR2,SASS6,GNGT2,NME2,CHST15,CCDC88C,KRAS,C1R,ARHGEF37,OGFR,LFNG,VCL,PRR5L,ABRACL,MPC2,PLS1
GSE5589_LPS_VS_LPS_AND_IL10_STIM_IL6_KO_MACROPHAGE_45MIN_UP	ADHD	0.00020762	0.000950965	0.827175	166	0.393932	brain	TWAS	c7	0.827175	1	MBTPS1,MEAK7,FGGY,IDUA,PAQR3,APPL2,GPR108,RNLS,RAB5B,PIP4K2C,TSPAN31,ABCC3,MAPK3,VPS35L,LDAF1,UBFD1,ERMARD,PLSCR4,CCS,NNT,PDZD8,PRPSAP2,CHD9,C1QA,HMGCL,MACO1,BAMBI,SOS2,FRMD6,RALGAPA2,KIZ,MGST1,PDXDC1,ABCC1,AOAH,SIDT2,FBXL17,KLHL26,PAQR7,RBBP9,PTOV1,NUP62,SFMBT1,SELENOK,SPTSSA,CD300A,TMEM183A,PPFIA4,STRN3,GTF3C1,ABHD6,CHPF2,MKNK2,EPB41L3,TMX4,SEC14L1,BCAS3,FOXRED2,CTNS,MXI1,PNKD,CYP27A1,KATNAL1,SEPTIN10,FAHD1,TARS3,TMEM106C,RHOQ,DDX42,ZBED3,CRYBG3,CCDC90B,PIGQ,COG4,EZH1,CEP162,AKR7A2,PINK1,SLC17A5,TRAK2,PIK3R4,TRPV2,FYCO1,USF2,WDR62,CCPG1,RNASET2,SERHL2,ARFGAP3,SHLD1,ATP13A2,BBS5,SMG6,GLTP,CTTNBP2NL,SCN3B,SIAE,SPA17,SPATA6,WDR11,COPS2,MICAL1,CGGBP1,TGIF1,PIK3CG,MYADM,RALGPS2,EPRS1,ARHGAP19,PEBP1,TRIM24,RNF180,DOCK4,ANKRD28,PRKAB2,FMO5,RSPH3,CAMSAP2,XPR1
GSE5589_LPS_VS_LPS_AND_IL10_STIM_MACROPHAGE_180MIN_DN	ADHD	-0.000262938	0.000965232	0.785307	123	0.77536	brain	TWAS	c7	0.785307	1	AXL,SIRPB1,CAMK2D,PLOD1,RUNX2,PLA2G7,HPF1,ABHD12,SH2D1B,ACAA2,TRMT11,RRP1B,FRK,TSPYL4,NRCAM,PGLS,RAD51C,GTF2A2,CD82,STRN4,ATP5F1A,NEDD9,ADTRP,RPS11,COX20,NFYC,ELOVL5,GET1,DNAJA3,B4GALNT1,NRM,SERPINB6,ECI2,ZNF608,SNHG3,ASPA,RNPC3,CD36,NAP1L1,ETFA,COL4A2,TMEM176A,BCAR3,ITGAV,CTNNB1,SEPTIN9,TSPAN33,PLXDC2,RELT,ABHD17C,NR1H3,ECH1,LRRC39,LRRC20,SYNE2,SPTB,DAD1,KCNMB4,CAV2,CAV1,CLEC4A,CLEC4E,ETFB,MMD,HMOX1,DMXL2,ARF3,XYLB,CMPK1,NUFIP1,ADAM22,UBE2L6,MFSD1,LCP2,SEMA6D,JAM2,MICAL2,SNX9,DENND2C,HEBP1,EMP1,NAA50,UTP6,NKD2,PTGER4,PARP8,NDUFC2,FCGR1A,PKP2
GSE5589_LPS_VS_LPS_AND_IL10_STIM_MACROPHAGE_180MIN_UP	ADHD	-0.00183481	0.00277926	0.50914	172	0.565035	brain	TWAS	c7	0.50914	1	LRRC27,HSDL1,MEAK7,CDKL2,CXCL11,TBC1D9B,HLA-DMA,WDR19,RFC1,N4BP2,HPSE,SLC39A8,TMEM50B,WBP11,MXD4,SLC25A23,BORCS7,ANXA3,ITGAX,CBR1,PCNA,GPX3,KIF16B,PGD,PEF1,SPAG7,ESR1,FBXL17,METTL18,MPC1,RNASET2,SLC14A1,C3orf70,CLK3,MFSD6,KCTD2,IL21R,GSG1L,RABEP2,PDE7B,ARHGEF7,ITGA1,SLAMF8,CD84,FCGR2A,FCGR3A,FCGR2B,GDE1,ST3GAL5,NLRC3,PIP4K2C,TMX4,GLB1,ASL,CHCHD10,CNRIP1,BIVM,PEDS1,MTURN,TTL,SLC35F5,CD14,ARAP3,DEF6,PLAAT3,NUPR2,KCNAB2,NAGLU,PDLIM4,KIF3A,SUMF1,AIFM2,RFWD3,PKP4,RGS18,RAF1,PIGC,SAP30L,HDAC9,CCR5,ARHGAP33,TNFAIP8,SIGIRR,QPCT,CCPG1,SERHL2,KYNU,C1QA,PCTP,EDEM2,SELENOO,ASAH2,PRKG1,DHRS4,RNF149,CPD,LETMD1,UBAP2L,LYST,NCAPG2,PRR5L,RALGPS2,LPXN,STX3,DENND5A,TTLL5,WDR7,CD200R1,ULK2,PEX3,MRGPRE,HACL1,NCBP2AS2,MMS22L,TEX261,RSPH3
GSE5589_LPS_VS_LPS_AND_IL10_STIM_MACROPHAGE_45MIN_DN	ADHD	-6.36E-05	0.00093896	0.946003	183	0.771588	brain	TWAS	c7	0.946003	1	AATF,GZMM,PCSK4,EXOSC5,SIRPB1,DNAJB14,PARL,MGST2,BOD1L1,RUNX2,TPRG1L,ADGRE1,ABHD12,LIPA,ACAA2,RAB3B,ANAPC13,AGPAT3,UBE2G2,BLVRA,GNB3,M6PR,FRK,CANT1,SLC27A1,ALKBH3,CD82,APOC1,ASPA,SPAG7,LEFTY2,EXTL1,WASF2,NEGR1,RAB29,MAPKAPK2,TPRA1,GPLD1,RIMS3,MNT,NATD1,PEX11A,OLFML3,TXNRD2,TECPR2,COA8,TAF1C,ITGAV,PRRC2A,NR1H3,PPP1R7,BOK,CRYBB1,ASB4,RAB5C,HDAC5,MADD,ECH1,EIF4G3,LRRC39,VCAM1,HCRTR2,TRIM65,HADHB,OTOF,SYNE3,CASP8,SYNE2,ATP13A3,DMKN,TOMM7,ITPK1,ANO3,MMD,C11orf54,NUAK1,DMXL2,ACAA1,FAM53B,CMPK1,FAM222B,ABHD15,REEP5,KLF7,GGA1,DYRK2,MERTK,UBC,TMEM243,RAB39A,GNA12,MAP3K8,TEX264,SAYSD1,ADRA2B,DNAH5,SNX11,GNGT2,SENP6,KAT14,ARHGAP32,TVP23A,HEBP1,LPIN2,NDUFV1,RHBDL3,STARD5,DYNLT1,CDC123,NLRP10
GSE5589_LPS_VS_LPS_AND_IL10_STIM_MACROPHAGE_45MIN_UP	ADHD	0.00096335	0.00319947	0.763341	143	0.815362	brain	TWAS	c7	0.763341	1	USP30,MRPL45,TSEN34,RCHY1,EIF2AK1,DCBLD2,BDH2,TMBIM4,GOT2,CCNI,PRKCB,MAPK10,RGS12,APMAP,ANXA3,RAB5B,SUOX,COQ10A,DTX3,SH3PXD2B,TRAPPC5,NUP93,TM7SF2,RHOJ,RAB27B,TIMP2,YPEL2,PTPRA,GAS8,ITGB3,BMS1,C3orf70,PDIA3,SLC28A2,SPATA5L1,LIG1,CPT1C,WDR37,HHAT,CD300LF,SC5D,TXNDC5,PDE7B,KRAS,RASSF8,RASSF5,ERAP1,CRYGN,CD84,KLHDC9,FCGR3A,GDE1,KNOP1,MRPL35,PXDC1,WTIP,MFGE8,PHLDA1,RCBTB2,RCBTB1,PEDS1,ESD,RELL2,TTC9C,KPNA4,CACNA2D1,DNAJB4,NOC4L,MTO1,RGS18,RAP1GAP2,TES,CCR5,YES1,PRKD3,QPCT,RPS6KA2,SERTAD2,TTC33,RNF149,MCOLN3,KCTD17,PLK2,FARP1,FBXO34,VCL,RHOB,CD200R1,RCN1,IL21R,MRGPRE,RBM8A,CMC2
GSE5589_LPS_VS_LPS_AND_IL6_STIM_IL10_KO_MACROPHAGE_45MIN_DN	ADHD	0.00269051	0.00292127	0.357047	153	0.593319	brain	TWAS	c7	0.357047	1	ACACA,RDH13,SRP72,SLC38A7,BEND4,TMEM129,KCTD13,CD2BP2,EI24,DCXR,CPNE2,SPRYD3,ITGA5,BBS7,RSPH1,PGM1,WDR6,EXTL2,RASGEF1A,ABHD8,EXT2,VPS16,SERPINE1,CUL9,XPO5,PUS7L,PDIK1L,PDIA3,CPT1C,ATF5,TKT,EIF3C,DLST,ABCF2,PELO,CAP1,COPA,SLC2A10,AKAP1,SUSD2,UBE2G2,DDX20,PHTF1,DCLRE1B,OLFML3,NHLH2,CRKL,ATL2,HNRNPLL,UBLCP1,CRYBG3,DDX27,B4GALT5,ZBTB45,ZKSCAN8,P2RY2,FAM171B,MAP4K2,PLEKHA5,RYR1,HP1BP3,P3H1,ATP6V0B,CGREF1,PITPNA,ATP6V0D1,UTP4,TRAK2,MRI1,ZBTB25,RETSAT,PTCD3,CPNE1,ZNF770,NDUFS1,SLC1A4,TGFBRAP1,LRPPRC,PCID2,SBF1,CAVIN3,UTP18,ANAPC7,HEATR3,PRKG1,TTC7B,BTRC,DDAH1,ATN1,TRIM44,EIF3L,ZC3H8,POLR1B,LARS1,ELK3,UBE2Z,CRIP2,RRP12,PEBP1,UTP6,WDR47,SARS1,MEIOB,XXYLT1,PCOLCE2,PDCD11,GMPS,EBF3
GSE5589_LPS_VS_LPS_AND_IL6_STIM_IL10_KO_MACROPHAGE_45MIN_UP	ADHD	-8.40E-05	0.000493823	0.864915	168		brain	TWAS	c7	0.864915	1	MARVELD3,APC2,OAZ1,TPD52L2,MMD2,ZBTB49,ALB,HEBP1,GUCY2C,LYPD8,SSU72,PLCH2,SUPT3H,LIPG,ACAA2,SOX1,F7,PEX6,FGFR4,ACP5,RBM6,UPK1B,MTMR6,MCHR1,SRP14,SLC1A6,TACR2,TSPAN15,BCO2,CCNDBP1,WASHC3,STAB2,KBTBD3,RAB29,TTLL9,ADCY9,LONP2,APOL2,ATP5IF1,SNX27,SCN11A,XIRP1,RIBC2,SUGT1,RB1,TMCO6,RPS5,D2HGDH,PLEKHG5,ASB4,NR1H3,COX15,TNK1,ECH1,LRRC39,SHROOM1,TIE1,RIMBP2,ATP13A4,NSA2,ADAM22,SRI,PTGDR,C1QA,SSTR2,SDK2,FGF1,USP45,BRAT1,PTPN5,GLRX3,KLRC1,CAPZA1,SLC1A7,DUS2,ZNF202,SLC37A2,ETHE1,VTN,TOGARAM2,AQP6,HBG2,HNRNPUL1,CFAP54,LRRC46,FEZF1,LRRN1,BVES,GGT5,CRYBB3,MYOM1,ALDH3A1,TMEM242,PLEKHO1,SEMA4B,SPEG,AP5S1,CLCC1,GLB1L3,ST8SIA3,BFSP1
GSE5589_LPS_VS_LPS_AND_IL6_STIM_IL6_KO_MACROPHAGE_45MIN_DN	ADHD	0.000173801	0.000683437	0.799261	203		brain	TWAS	c7	0.799261	1	LRRC27,DHODH,TBC1D20,SIRPB1,ARFRP1,RGS19,BUD23,UVSSA,HPGDS,MGST2,SCOC,TBC1D9,SCARB2,PRKAB1,PXN,VPS13D,TMEM263,PSEN2,IFNGR1,ACSL1,TXNDC15,PCBD2,ECHDC1,GNGT2,EME1,MRPL18,SLC22A3,AGPAT4,HERC3,S100A8,PMVK,CDC42EP2,CCS,ARL6IP1,AFMID,ENGASE,TGM2,C7orf50,SLC27A1,ELL,FILIP1L,PRKCA,SNRPD1,ABHD3,ANXA2,GCFC2,H6PD,KMT5C,SLC35E3,LY75,MAN2A1,PNPO,TBC1D8,MPC1,SENP2,PPP2R3C,LNPEP,ARF4,PXK,METTL22,CMC1,ACOT13,SMAP2,RIMS3,PLTP,ELMO2,GET1,TRIM25,SDHAF4,SNHG3,ASPA,MYO7A,GSTT2,KRR1,DRAM2,TMEM106C,NOD1,CCND2,IFFO1,STARD4,ACADVL,TSPAN33,FAM168A,UCP2,PPP1R7,ACLY,BRCA1,CHPT1,LRRC39,CORO2B,HADHB,KLHL17,CASP8,SUCLG2,SYNE2,SAMD9L,MRPL22,ALDH9A1,TMCO1,AQR,MMD,PCYOX1,TAF1D,IQSEC1,DMXL2,OLR1,FAM53B,ZCCHC2,ETFB,UNC119,ALDOC,PLA2G6,MERTK,IL1A,SCARB1,DCBLD1,LCP2,ELK3,VSIG8,MYO6,REV3L,SLC25A16,IQGAP1,GZF1,AKR1B1,STARD5
GSE5589_LPS_VS_LPS_AND_IL6_STIM_MACROPHAGE_45MIN_DN	ADHD	-0.000139798	0.000950236	0.883038	166	0.722641	brain	TWAS	c7	0.883038	1	AATF,MGAT4B,VKORC1L1,SMURF1,ECE2,ETFDH,GAR1,MRPL1,COX6A1,DYNLL1,ENPP6,GSTO1,HSD3B7,PPP4R3B,GYPC,SMG5,TBRG4,STARD3,SMYD5,SCLY,CLIC4,M6PR,SLC27A1,RIOX2,TOMM70,PRKCA,EIF3B,WDR12,ZPR1,BAZ2B,KCNAB1,ITGB3,EIF2S1,TNK2,PCYT1A,EMC4,GFM1,SEMA6A,LARP4B,GTPBP4,IL17RC,ARL14EP,EIF2B2,RIMS3,CITED4,SAP18,ELOVL5,DNAJA3,DGKE,WRNIP1,ERO1A,RCC1,MECR,TAX1BP3,TEX30,WDR75,ZNF697,AGPAT4,SGTB,PKDCC,PPP1R7,CAMK2N1,GRWD1,LRRC20,ACOX1,GSKIP,GLRX2,HMG20B,PLIN3,TUBB4A,RETSAT,FMC1,VAMP4,MIEF1,RNH1,GALNT1,ESF1,YME1L1,PDE3B,PRKAA1,UTP18,CMPK1,NSUN2,DTWD1,IL1A,ACOT11,PLPP3,COMTD1,MRPL40,DLD,KAT14,CTU2,DYNC1LI1,TSPAN14,KMT5A,GTF2H3,VPS33B,SARS1,NAP1L4,RPRD2,VWA8
GSE5589_LPS_VS_LPS_AND_IL6_STIM_MACROPHAGE_45MIN_UP	ADHD	-3.20E-05	0.000952212	0.973198	148	0.880622	brain	TWAS	c7	0.973198	1	ZFAND4,UBE3B,GLTP,HSDL1,KIAA0513,KLHL6,BANK1,BOD1L1,RHBDD3,NIPSNAP1,H2AJ,ANAPC5,YPEL3,PDXK,CFAP410,CCM2,EIF4B,IFIT1,RP9,DPY19L1,RMND5B,CALHM6,CD82,ZZEF1,CXCL16,ZMYND15,ESR1,SIDT2,SPATA13,CENPJ,THBS1,PPP3CB,FUT11,PTOV1,VPS37C,ZXDC,ABTB1,PDE7B,MAP3K5,GBP7,AREL1,ALDH5A1,GMNN,PKIG,CTSA,ADCY9,EPB41L3,ALDH2,BCAS3,FXYD5,SLC11A1,SCAMP1,CERS4,CDKN2D,MLF2,ZMAT2,RELL2,TMEM170B,HAGHL,IFT140,DOCK1,P2RY6,HPS4,ERLIN1,FBXW4,STX2,CRYBA4,GRB2,MFSD11,FCGR2A,AGRN,RANBP10,SORD,SQOR,H1-0,CSNK1E,CBX7,DDX6,TOMM7,SERHL2,TMEM9,C1QA,C1QC,FAM102B,GSTM3,RASA4,GLCCI1,CTDSPL,CTTNBP2NL,RPS27L,EEF1AKMT1,KCTD12,DYRK2,SCARB1,OGFRL1,CPLANE1,PIK3CG,TESK2,ING1,WDR81,DENND5A,SBF2,RNF7,LSP1,VAMP3,PHF14,PARP8,FMO5,TRIM21,MTR,UPF2
GSE5589_UNSTIM_VS_180MIN_LPS_AND_IL10_STIM_MACROPHAGE_DN	ADHD	0.000203169	0.000955561	0.831625	150	0.244674	brain	TWAS	c7	0.831625	1	IST1,CRISPLD2,ABCA7,TFPT,PPP1R12C,CFB,TAP2,HLA-DMA,RING1,SEC61G,TMEM128,H2AJ,MLEC,DENR,PLOD1,STIM2,AHRR,PROM1,CENPU,BLOC1S1,PPP4C,POLD1,C6orf89,SGSH,SLC26A11,LRRC45,IFIT1B,IKZF3,MSL1,ARHGEF37,ANXA6,PLSCR1,SIPA1,FCHO1,RPL18A,NIN,DGAT2,CD82,SIDT2,TSC22D4,ARID3B,SNAP23,PBRM1,STAT4,IRAK2,RAB37,PDE7B,GBP7,SLC11A1,TEX30,DPP4,GIMAP8,GIMAP4,STRADA,SLC44A2,RAB3D,LRWD1,MLF2,ZMAT2,TRIM59,TMEM170B,HAGHL,UBE2I,MADD,ERLIN1,NFKB2,RNASEL,SPINT2,SYTL2,HK1,PPA1,CRYBA4,TIAM1,SOD1,RPL4,HDAC9,RASSF7,ENC1,GSTM3,DEPDC1,SRSF11,LY86,SNRNP27,ZDHHC13,SELENOO,LRP8,GRAMD1B,TAL1,ZNF445,PABPN1,PSME1,NEDD8,CCDC82,CAD,CRLF3,CTNND2,GGPS1,MTR,ING1,NUDT14,SATB1,PHF14,CEP19,MMS22L,SERPINB2
GSE5589_UNSTIM_VS_180MIN_LPS_AND_IL10_STIM_MACROPHAGE_UP	ADHD	0.00189837	0.00303386	0.531494	163	0.592983	brain	TWAS	c7	0.531494	1	MEAK7,MGAT4B,LIMK1,FZD1,GAK,TNIP2,ETFDH,IL10RB,SLC46A3,SEPTIN11,AFF1,CLOCK,ACSS1,ABHD12,ACAA2,ESYT1,BLNK,LDAF1,PPP4R3B,CBR1,TMEM230,PPP1R1B,ACLY,PRPSAP2,SCLY,SLC27A1,PDXDC1,LRRC58,ZPR1,BAZ2B,TCF25,SS18L2,MAN2C1,SLC15A3,WDR74,SOAT1,XPR1,CYB5R1,CAST,DCAKD,RPF2,IGSF8,KLHDC9,SYS1,ELMO2,DNAJA3,ARL15,HMG20B,UBXN6,ASPA,USP22,OSTM1,SEPTIN10,CDADC1,RCBTB1,REPIN1,CRYBG3,TMEM87B,SLC35F5,SUGT1,CASP9,SOCS2,VEZT,EXOC8,FYTTD1,CEP162,TMTC3,SLC17A5,SYNE2,MIEF1,UQCC1,ADCK1,ABHD13,BBS5,SLC1A4,RAB8B,ETFB,SS18,CTBS,CLDN12,CD44,LDLRAD3,DAP,DNAJC10,ORC4,AMZ1,NUS1,MAPK1IP1L,CCDC6,COMTD1,PHOSPHO1,PROS1,CRIP2,TSPAN14,CRBN,KMT5A,SEMA4B,TCIRG1,SUDS3,AKR1B1,NAP1L4,CREB3L2,FPGT,SNX5,CAMSAP2,EEA1,NLRP10
GSE5589_UNSTIM_VS_180MIN_LPS_STIM_MACROPHAGE_DN	ADHD	-1.94E-06	0.000693216	0.997762	144		brain	TWAS	c7	0.997762	1	IST1,HSDL1,CRISPLD2,MRPL45,PDS5A,HPSE,UVSSA,MGST2,HPS3,TMEM131L,LIPG,CMTR1,VTA1,SH3PXD2B,XAB2,PRAM1,ERMARD,ATP5MC2,POLA2,CTSW,RAPGEF6,DGKD,SHISA5,WDR6,UBA7,PARP3,ABHD14B,FILIP1L,SNRPD1,RPL18A,GMIP,PDCL3,NUDC,SNAP23,SELENOW,IRF3,CCDC86,BAZ1A,MSH2,PPP1R21,POLE,GBP4,PSMA2,MKNK2,EPB41L3,NRM,EPB41L2,GSTT2,PFKM,TMEM163,CDKN2D,CYFIP2,NEDD9,MRPL28,WDR90,HAGHL,STARD4,CCND3,STRIP2,NT5C3B,ACP2,GPD2,PALD1,UNC13D,RNF157,PRPSAP1,OSBPL3,CBX3,RAP1GAP2,TOX4,SLC7A7,KHNYN,CENATAC,APOD,SLIRP,SREBF2,NFU1,ZDHHC13,LRWD1,RASA4,GRK3,MAGOHB,BRCA2,TIMP3,RFC4,RPL23A,FBXL4,CARD10,ATP8B2,ZNF292,DUSP2,ATG3,GRAMD1C,PSMB9,MPHOSPH9,CCND2,CLN3,CMC2,CENPN,SERPINB2,TOPBP1,SGSH,IQGAP3
GSE5589_UNSTIM_VS_180MIN_LPS_STIM_MACROPHAGE_UP	ADHD	0.000420173	0.000954108	0.65966	155	0.495056	brain	TWAS	c7	0.65966	1	VPS53,RABAC1,FAM53C,HBEGF,LIMK1,GRID2IP,ECE2,GLRB,ETFDH,PDLIM5,LAP3,ATG7,TMEM33,GATB,ATP10D,PDGFA,ZFAND2A,LPCAT1,GPR108,PEX11G,CLCN3,RNLS,CHCHD3,RAB5A,RPS26,HSD17B6,CCDC186,AGPAT3,UBE2G2,FBXL20,CAVIN1,LDLRAP1,RIN2,DCTN1,DDA1,HOMER3,CRIM1,ATIC,KCNAB1,EPHX1,GPHN,LAYN,MAN2C1,HAUS2,ZNF862,MTMR10,BRWD1,SERPINB6,FAM210A,RNMT,ADSS2,ASL,CD36,CNIH1,RCN2,SELENBP1,RCBTB1,PEDS1,MTURN,NAPA,PDF,PDPR,EDEM3,AGPAT4,CASP9,PYROXD1,CCNG1,DUSP3,FYTTD1,CAMK2N1,SYS1,DIP2A,MINDY2,RETSAT,PIGC,AP2A2,RNF44,NDUFS5,ESF1,CALU,OLR1,TRAF5,RAD9B,TTC7B,SPATA6,SECISBP2L,DAP,NF1,NDFIP2,STXBP5,VCL,AKR1A1,BTBD6,DYNC1LI1,RRAGD,RRP12,RILPL1,GTF2H3,VPS45,UXS1,MPZL1,PRMT6,PRKAB2,WDR47
GSE5589_UNSTIM_VS_45MIN_LPS_AND_IL10_STIM_MACROPHAGE_DN	ADHD	-0.000102458	0.00326087	0.974934	151	0.188159	brain	TWAS	c7	0.974934	1	ADGRA1,GABBR1,NRM,HTR5A,KCTD7,POLR2B,SLC9B2,NUP54,MAPK10,RGS12,UCHL1,CBR4,APMAP,GINS1,CH25H,SLC25A4,MAPK8,CENPC,TTC39A,SGCB,RBMS2,DTX3,B4GALNT1,SRPRA,TMEM14A,OGDH,ADAM21,SFXN5,SNX32,B4GALT7,UNC13A,PIK3R2,ZNF239,CMSS1,HAT1,METAP1D,ITGA6,PDK1,ALKBH3,TTLL1,PARVG,KPNB1,CALCOCO2,ADTRP,COX5A,PDHB,SLC25A39,MICU2,DYNLL2,CHML,TBCD,RNMT,SIPA1L1,RNPC3,UTP11,WDHD1,NPHP1,NAP1L1,C1D,POSTN,MEGF10,UBLCP1,PTTG1,PLPP4,FGFR2,KPNA4,CCDC90B,GCNT2,BOK,MORN3,RBBP8,SDC4,B3GALT6,MRI1,RPS25,MRPL22,SDHAF1,RASSF7,TNNT3,POMT2,ADARB1,STX1A,ASB3,NDUFA7,CCDC136,THOC7,VPS29,CPD,SLC35F3,COA6,GGPS1,CHST6,MDM1,SCARB1,OCIAD2,RHOB,POLR1D,ABRACL,COX10,FURIN,TUBA4A,DNPEP,SPEG,NDUFA9,MARCKS,RBP1,NDUFC2,VWA8,MGMT,SVIP,OLFM3
GSE5589_UNSTIM_VS_45MIN_LPS_AND_IL10_STIM_MACROPHAGE_UP	ADHD	0.000194732	0.000685467	0.776344	180		brain	TWAS	c7	0.776344	1	IRF7,CTSD,MEAK7,SOCS7,PCGF2,MSL1,RABAC1,RPS9,OMA1,HLA-G,HLA-B,NFKBIL1,TAP2,PSMB9,WIPI2,PMS2,TMEM50B,VGLL4,NIPSNAP1,PISD,WBP11,TMEM192,ATP10D,TPRG1L,AHRR,MAPK3,ST3GAL4,ZMYND12,CDS2,TNIP1,NNT,QTRT2,PDZD8,HES6,TMEM177,PEF1,GCFC2,GLCCI1,SPAG7,PEX6,GPHN,C3orf70,SENP2,ISLR2,CCNDBP1,EFHD2,TIMM21,PDE7B,GRN,IGSF8,PPOX,FCGR3A,STAT6,ATP23,DDHD1,DHRS7,MAP2K2,FEM1A,AP3B1,MINDY1,COMT,TNFRSF19,ITM2C,ALG11,NIPAL4,CD27-AS1,TAPBPL,B3GAT3,ZNF274,DECR2,PDPK1,ATG13,ARHGAP1,DNAJC13,AIFM2,LANCL1,MAP1LC3B,SAP30L,CNOT8,TOMM7,AATK,TSPAN17,ADGRE5,ARMC3,RHEBL1,TMBIM6,VILL,SPATA1,UNC119,FAM222B,GGA1,GUK1,DNAJC10,DNAJC4,POC5,RILP,TEX264,SAYSD1,DUSP2,EXOC6,MPPE1,NR3C1,LPIN2,PEX3,FANCM,LDHB,EMB,PLA2G7,FHIP2A,ILDR2,PLS1,ENDOD1,CCSER2,MGAT4A
GSE5589_UNSTIM_VS_45MIN_LPS_AND_IL6_STIM_MACROPHAGE_DN	ADHD	1.63E-05	0.00055829	0.976723	202		brain	TWAS	c7	0.976723	1	INPP5A,VPS53,MGAT4B,VKORC1L1,METTL27,AGA,ECE2,GAR1,DYNLL1,MRPL20,RNF4,GRPEL1,PDGFA,TMEM144,HSD17B6,TSFM,HSD3B7,S100A6,GPATCH4,AEN,MYL7,TBRG4,UGP2,LAMA5,EEF1A2,FIBP,RCE1,EPN2,SCLY,CLSTN1,PTP4A2,VCPKMT,ERO1A,PDXDC1,COX17,KCNAB1,SS18L2,AVEN,GFM1,RARRES1,PLEKHO2,DPP8,IL17RC,ARHGEF12,MALT1,PDHB,GPRC5B,DNAJA3,DGKE,ACER3,SEC63,CHCHD10,PDCD6,MINDY1,HNRNPLL,TANC2,FTSJ3,NUP50,B4GALT5,TACC2,CHP1,CSNK2B,ZNF697,AGPAT4,SGTB,PKDCC,PPP1R7,POLR2M,VEZT,TUBG1,RTF2,NR1H3,PSMC3,OTUD3,CAMK2N1,MPDU1,NAA38,ARL6IP5,TMEM126B,PPA1,LRRC20,SPHK1,HADHB,SLC28A2,TNK2,RNH1,GFM2,GALNT1,BTBD3,ESF1,PHLDA3,COQ3,MARCHF2,PHOSPHO1,UTP18,B3GLCT,CMPK1,COA8,CLBA1,SLC25A3,MICALL1,METTL3,CMBL,STXBP3,ACOT11,PRKAA2,AKIRIN2,KAT14,DYNC1LI1,EMP2,TSPAN14,IFT43,HEBP1,NAA50,RRP12,KMT5A,GTF2H3,ATP6V0A2,PRPF3,WLS,CHORDC1,ACTN1,FPGT
GSE5589_UNSTIM_VS_45MIN_LPS_AND_IL6_STIM_MACROPHAGE_UP	ADHD	-1.55E-05	0.000960772	0.987122	153	0.40585	brain	TWAS	c7	0.987122	1	HSDL1,KIAA0513,PLPP2,R3HDM4,RMND5B,CANX,NRM,FLOT1,CAMK1,VGLL4,MLEC,HPS3,FAS,PRIMPOL,ARHGAP22,EXOC4,DYNLT1,MRPL18,PDXK,CALHM6,FILIP1L,RERE,ZNF524,CDC25B,KLHL17,PEX10,ARHGAP11A,COMMD4,SNAP23,PARP3,PHF7,PBRM1,GLT8D1,MSH2,TBCEL,ZXDC,ABTB1,KCNJ10,FCGR2A,SHCBP1,EPB41L3,ALDH2,RPS6KA1,SNHG3,CLASP2,SLC11A1,SLC12A2,HMG20A,ABCC1,PTPN22,OLFML3,TMEM106C,MEF2A,TMEM176B,RNF145,MTURN,RCBTB2,MLF2,ZMAT2,GNPDA1,PLCB3,LMO2,HPS4,ERLIN1,PARPBP,ZFP90,CASP8,SLC6A6,OSBPL3,SIRT3,LSP1,ENC1,AAK1,STMN1,PKIB,DMXL2,TUG1,PIK3IP1,RASA4,TIMM10B,RRM1,TRIM21,CTSC,MOB3C,TAL1,MCOLN3,RPL23A,KHK,MPST,ATP8B2,DYRK2,MFSD1,MRPL39,PIK3CG,ING1,SLC16A10,LPIN2,SSH3,LRP5,PHF14,PARP8,RABEP2,IFT140
GSE5589_UNSTIM_VS_45MIN_LPS_STIM_MACROPHAGE_UP	ADHD	4.71E-06	0.000936175	0.995982	179	0.628537	brain	TWAS	c7	0.995982	1	VIM,TSEN34,COP1,HLA-G,HLA-C,HLA-B,PSMB9,PAPSS1,EIF4E,VGLL4,DCK,SMARCA5,EYA4,RNF4,FAM149A,KLKB1,ATP10D,CDH18,AS3MT,RPS26,STAT6,ATP23,PRDM5,PPP4C,GCC1,RBM28,SH3PXD2B,PFKP,PURB,GPX3,DPF2,YIF1A,RPS3,RIN2,RAB11FIP5,MOGS,PCYT1A,PTGFRN,TENT5C,PDIA3,FAM177A1,ARMC7,ZNF862,NPC2,SMC6,AFDN,MRPL35,SLC13A3,ZNF608,EIF3D,SNHG3,WTIP,ABHD2,AP3B1,MINDY1,S100A6,VILL,RPSA,KDM5A,RPS5,PRPF40A,SNRNP25,CTNNB1,PPP1R14B,DTYMK,ARPC5,CERKL,DNAJC10,RMC1,PPA1,MTO1,RAN,NCK1,TES,CNOT8,BUB3,PCGF5,TOMM7,TMEM63C,TSPAN17,TSPO,DDX39A,TECR,LRRK2,PHOSPHO2,ACYP2,SASS6,NUP93,CIAPIN1,NOP58,CERS4,YBX3,ARF3,NDC1,DAPK2,DNAJB11,KRAS,KIF3B,OGFR,HSPB3,CCDC6,RAI14,DNAJC21,TRAF3IP2,RCN1,IL1R1,MYO1D,NKD2,PLA2G7,CTPS1,CHD1L,LGALS8
GSE5589_WT_VS_IL10_KO_LPS_AND_IL10_STIM_MACROPHAGE_180MIN_DN	ADHD	0.000320048	0.000695536	0.645412	110		brain	TWAS	c7	0.645412	1	GPRIN2,LENG9,EGF,PACRG,MTHFR,PTPN13,PDGFC,SH3PXD2B,DPY19L2,KLRG1,TEX14,GPR157,ZNF112,PPP1R37,PLCH2,RNF17,MEIS3,ODAD1,PRR12,FMOD,SLC25A39,NRSN1,TMEM254-AS1,PPFIA2,GPBAR1,PGBD5,ADORA3,TPO,P2RX6,RIBC2,PCDHB5,CAPN15,SLC13A5,SPINDOC,SSBP1,MGAM,SUSD4,RPS23,PALD1,GPC5,IFITM1,B4GALNT4,MGST3,FERMT1,SH3BP1,SOX10,IL1A,LFNG,GABRB2,SLC26A4,TMEM179,RBP4,TMEM9B,PRELID3A,GALNT15,SPHKAP,RBM8A
GSE5589_WT_VS_IL10_KO_LPS_AND_IL10_STIM_MACROPHAGE_180MIN_UP	ADHD	3.36E-05	0.000967433	0.972264	117	0.214994	brain	TWAS	c7	0.972264	1	SALL2,CRCP,ADH5,H2AJ,MRPL1,JMJD4,GINS1,SLK,HDDC2,NRP1,PRR13,IFIT2,CCT7,TAF1B,CD82,HDGF,ADPRH,ADSL,NFYA,RPL7L1,HSP90AB1,STRA6,SNAP23,TRANK1,PXMP2,PMM2,NAA25,OAS3,CAB39L,CHMP2A,CLCNKA,SEZ6L,C1QTNF4,BLOC1S2,PLEKHA5,APIP,MRPL38,KLHDC9,ABR,RPA1,ZSWIM4,MRPL22,APOD,CUX1,E2F6,KLHL7,SHLD2,DPH6,PICK1,ZBTB41,MTRF1,DPY19L3,POLR3B,UQCRFS1,SELENOP,DYNC2H1,ZNF18,GGA1,ANGEL1,LRRC40,MTG2,STXBP5,CRADD,HEMK1,ADRB2,CTNNBL1,DHX35,TMEM30A,POPDC3,SLIT1,GTF2H3,PRC1,MAP3K21,MYO1D,VPS45,METTL4,TAGAP
GSE5589_WT_VS_IL10_KO_LPS_AND_IL10_STIM_MACROPHAGE_45MIN_DN	ADHD	2.70E-05	0.000944548	0.977232	153	0.675643	brain	TWAS	c7	0.977232	1	ACTR1B,LIMK1,MAEA,ABCC5,CASP6,LAP3,GATC,POLR1C,RUNX2,GRPEL1,TMEM165,NFKB2,CNNM2,POLR3E,LRRC4,HAX1,SLC50A1,NES,OGFOD3,METRNL,TMED4,KRT222,ARHGAP12,EEF1A2,ZNF131,HSPA12A,CLIC4,PTP4A2,MPV17L2,NIN,ERO1A,GNA15,HMG20B,MINK1,WDSUB1,DDRGK1,RPL7L1,FARSB,ETFA,PEAK1,TTC27,TEX264,PRKCD,STAB2,NT5DC3,FAM220A,EXO5,ELOVL5,CD40,CNIH1,SIPA1L1,CRTAP,CD36,PPP3R1,TTC17,ALG5,TEP1,OSGEP,CHP1,SEPTIN9,PHGDH,ACAP1,PTPN2,VOPP1,PSPH,ASB4,G6PC3,KCNK6,NFKBIB,TMEM30B,ARL6IP5,USP6NL,NOC2L,UTP4,RETSAT,ATF4,TMEM80,ESD,IER3,HSPA1B,ISCU,ARMC3,YBX3,RRP8,ZCCHC2,LIMD1,MARK3,KRTCAP3,IRAG2,DGKG,CCNO,LARS1,AKIRIN2,COMTD1,RHOB,PHOSPHO1,SHISA2,FYN,HEBP1,CIB1,MRPS22,TENM4,PIGX,ANKRD34A
GSE5589_WT_VS_IL10_KO_LPS_AND_IL10_STIM_MACROPHAGE_45MIN_UP	ADHD	0.00214363	0.00236252	0.364222	180	0.497743	brain	TWAS	c7	0.364222	1	CISD3,KANSL1,CNN2,MKNK2,CDK14,PAPSS1,PLXNA2,MSMO1,YWHAH,SNAP47,MFSD13A,FCGR2A,HSD17B7,GLO1,CC2D1B,LRP8,PDGFC,PDE1B,SUOX,GLMP,SGSH,RNF213,LRRC45,FASN,TIMM44,KCNK7,LRP5,DGKD,ITGA6,VPS16,GPR176,GNGT2,ATP8B4,PPP3CB,PIGV,TNS3,SELENOW,CPT1C,TKT,INPP1,IRAK2,FAM177A1,CD300LF,MAP3K5,GEN1,C6orf62,SHCBP1,RPP21,SERPINB6,TUBB2B,ECI2,ALCAM,ALDH2,OAS3,TPCN1,EPB41L2,USP22,RNPS1,RIF1,MAGI3,DENND2C,PFKM,FMNL3,KANK2,RCBTB2,HSDL1,GCLM,APBB3,TERF2,WWP2,RAB39A,ACAT1,RDX,CCDC88B,LANCL2,CGNL1,MINDY2,MADD,ERLIN1,LPCAT2,MYH10,CLN6,MKRN2,PCNT,GMFG,LTF,DMPK,SERHL2,PADI2,MACROD2,CD33,MMD,CERK,GAS2L3,NF2,CTDSPL,PDZK1IP1,CPD,CRLF3,FAM102B,GSTM4,SLC30A5,PIK3CG,SLC16A10,TEDC1,TRAPPC2L,CMTM7,AKIP1,DENND5A,NFATC1,FRAT2,SASH1,PTTG1,CLEC4D,ANKRD28,FCGR1A
GSE5589_WT_VS_IL10_KO_LPS_AND_IL6_STIM_MACROPHAGE_45MIN_DN	ADHD	0.000411287	0.000949246	0.664813	132	0.44724	brain	TWAS	c7	0.664813	1	KANSL1,AXL,ACTR1B,TYW1,RNF216,HPGDS,NPY2R,PTP4A2,TRIM62,ABHD12,ACAA2,HINT3,SLC37A2,SRPRA,EMX2OS,PRDX3,KCNN1,FKRP,C1QTNF9,TBC1D8,PRORP,EPCAM,KCNK12,EFCAB2,COMMD7,TRIT1,MAPKAPK5,RITA1,THUMPD3,ADORA3,SNX27,GATAD2B,TMEM106C,ARHGEF33,THUMPD2,BTF3,CARM1,MLYCD,PCDHAC1,PID1,AGPAT4,PLXDC2,FAM168A,MTERF4,KCNAB3,NEUROD1,PLPPR4,TIE1,WBP2,SKIL,SPTB,NCK1,VAMP4,METTL13,RPL4,TRAPPC12,RPLP2,PTEN,PKDREJ,C11orf54,MLC1,OSBP2,KLRC1,TRMT1,SLC25A18,LMO4,CA12,KLK5,FBXL4,KLF7,TOX4,CHST6,PPP2R2B,LFNG,MFAP3,PRSS54,LYRM2,NOSTRIN,HEBP1,ROCK2,TMEM242,ATP6V0A4,SENP7,IL16,STARD5,WDR47,ST8SIA3,HLF
GSE5589_WT_VS_IL10_KO_LPS_AND_IL6_STIM_MACROPHAGE_45MIN_UP	ADHD	-0.00152259	0.00279371	0.585748	164	0.292092	brain	TWAS	c7	0.585748	1	ERCC6,DUSP14,LAMA1,HCN2,OAZ1,ITPRIPL1,GFPT2,MAP6D1,NSG1,C4orf33,FAM47E,LGI2,COL16A1,AZIN2,TMEM63A,CRABP2,EI24,GPRIN3,VWA2,EFHC1,ATP1B1,DCTN1,WNK1,CACNA2D4,TMEM39A,SS18L2,SCRN2,SNX24,SUGP2,FAM110D,CNKSR1,TMEM132D,CPT1C,ITIH4,CHDH,TRIP4,MFSD6,EIF3C,ZHX3,FOXS1,ENTPD3,DSP,PLIN4,PLAC9,RAP1GAP2,SPNS3,SIPA1L2,PPFIA2,TNFRSF12A,WNT2B,BCL2L15,TSPAN2,TPO,CRKL,FASTK,STK39,CCDC159,APBB3,SPTSSB,ARHGDIG,WFIKKN1,CHCHD2,GPR153,NBL1,SLC35G6,NAT10,FEM1B,ATP6V0B,SDC4,CGREF1,SNX17,LRRIQ4,MIOS,FXYD2,SEPTIN3,SHISA4,P3H4,AAK1,GNAO1,CCDC102A,SPON1,RPL37,ADCY6,HDHD5,PLEK2,PTH2R,CLIP4,SLC25A3,FBLN7,STK32A,EDNRB,SLITRK5,MYO6,PRKAA2,CRIP2,UBE2J1,PLCE1,RPN1,UNC45A,NOX4,PDYN,GPR63
GSE5589_WT_VS_IL10_KO_LPS_STIM_MACROPHAGE_180MIN_DN	ADHD	-0.00266133	0.00346666	0.442671	128	0.956859	brain	TWAS	c7	0.442671	1	VIM,SALL2,GPC1,GUCY1A1,FLT3,SCARB2,HGFAC,THBS2,LIG1,BCAT2,DHDH,MYBPC2,ASPDH,KIRREL1,NTRK3,CBS,SLIT2,DSCAM,CLEC12A,CLEC7A,H6PD,TNFRSF14,EPHX1,CDH23,PARP3,GLT8D2,GNA13,H1-2,CHCHD6,GPRC5B,TRPV1,METRNL,FAM124B,EPAS1,ARHGEF28,TMEM176B,OLFM2,ZNRF2,ITM2C,CXADR,FAM234A,PPP1R9A,PBX1,ALOXE3,TIE1,PREX1,FCRLA,ALLC,IFITM1,FBLN5,CHGA,UBQLN3,NRP2,DSC2,DDAH2,RTKN2,NFATC4,EML2,DMPK,KCNK2,VAV3,SLC25A24,FAM102B,SLC1A3,TUBA8,DYNC2I1,CCDC50,PLD4,NR3C1,ATOH7,THBD,CST3,ADRA1D,SUDS3,OPTN,RNF144A,ANKRD34A,DUSP16,PCDHB17P
GSE5589_WT_VS_IL10_KO_LPS_STIM_MACROPHAGE_180MIN_UP	ADHD	6.09E-05	0.000691922	0.92985	138		brain	TWAS	c7	0.92985	1	MFN1,TRMT10A,GTF2H1,PLA2G12A,MRPL1,ANAPC5,SSU72,IFNGR1,ACTR1A,LARP1B,HDDC2,MIA3,FOXRED1,TTC28,SLC25A33,RWDD1,DBT,EXTL2,TOMM70,MAD1L1,RAD51C,XRCC5,PVR,POLR1G,WDR12,FLVCR1,ZBTB25,EIF2S1,AP4E1,PRDX3,GTPBP4,WDR37,STAT1,TMEM81,PSMA2,TMEM186,PMM2,RPL14,GSTA4,MPP7,DNAJA3,ATG5,ABCF1,WDR45B,RNMT,GRAMD2B,CD53,PPM1J,PAWR,PTPN22,IFT57,ALG5,GIMAP4,FTSJ3,LDLR,SNRPC,COX8A,BDH1,UBE3D,G3BP1,MAT2A,PIGL,CCPG1,TMEM161B,NUBP2,ADGRE5,FAM174A,LRRC3B,N4BP2L2,TOM1,MT1A,KCTD18,MAPK11,CHKB,PIP4K2A,MX1,EEF1AKMT2,SS18,SSH2,ANKRD33B,SLC20A1,LYST,PDCD10,SLC43A3,SMPD2,METTL8,TBK1,CLCN7,SLC25A27,NARS2
GSE5589_WT_VS_IL10_KO_LPS_STIM_MACROPHAGE_45MIN_DN	ADHD	0.00023745	0.00326118	0.941956	142	0.704797	brain	TWAS	c7	0.941956	1	BTBD1,GPR35,RPIA,ABHD11,MFAP3L,GALNT7,SH3TC1,TIAM1,PAXBP1,IFNAR2,TMEM33,CLOCK,UBA6,RASL11B,POLR3E,PEX11G,CCL25,DET1,ARHGAP12,EEF1A2,ZNF131,MPC2,SFT2D2,DOCK7,UBE2F,COLGALT1,MATK,AKAP1,YPEL2,RPS6KB1,MREG,ADPRH,TBC1D2B,EMC4,PRDX3,BAG3,INPP5F,MAP3K6,SNHG12,SNX33,PTGFRN,PPIP5K1,G0S2,SNX1,DPP8,FAM20B,SLC35B3,ALDH3B1,TCIRG1,TPCN2,C7orf25,ASPA,RNPC3,NATD1,PDCD6,IMPACT,TTC17,CAB39L,KRI1,TACC2,TRIP12,TEP1,NEDD9,WDR74,ATL3,NLN,VOPP1,PON3,PBX1,CAVIN1,P2RY1,PLEKHA5,CYTH2,GDF9,ARL6IP5,HADHB,MRI1,ZSWIM4,RETSAT,MICALL1,MIEF1,SLC37A4,ITPK1,TSPAN17,ESF1,HSPA1B,MOCS2,CEP68,SLC41A2,CKAP4,TTC33,CAVIN3,UTP18,PLCD1,ZYG11B,ZCCHC2,TMEM69,CMPK1,TMEM158,DENND4B,PCYOX1L,AMZ1,NUDT19,VSIG8,RAI14,SHISA2,SENP6,POLR1F,MFSD4B,NLRP10,WSB2,IL6ST,LAT,MYRF
GSE5589_WT_VS_IL10_KO_LPS_STIM_MACROPHAGE_45MIN_UP	ADHD	5.14E-05	0.0006842	0.940115	195		brain	TWAS	c7	0.940115	1	ZFAND4,TMEM273,MBLAC1,CDK14,NOA1,PAPSS1,CENPE,KREMEN1,NF2,SH3BP5L,TMEM263,IQCB1,NFXL1,NELFA,SKA1,BORCS7,CASP3,CENPU,PHYKPL,CC2D1B,SGCB,EI24,FGD2,P2RY12,SLC38A10,KIF16B,RP9,NIPAL3,FCHO1,EFCAB11,S1PR1,FILIP1L,SKA2,METAP1D,GPR176,BUB1B,KNSTRN,ATP8B4,HAUS1,CEP85,WASF2,CPT1C,ABHD14B,TKT,CD300LF,UBE2T,G2E3,SLC16A6,PXK,GEN1,SKA3,PRIM1,EPB41L3,BPHL,ARPC2,OSCP1,SLC12A2,OSBPL1A,RBM43,SERPINE2,PFKM,EBPL,YDJC,SPC24,CENPQ,PIGQ,JPT2,CCND3,CEP192,MRPL48,CCNG1,MRPS33,RND2,SMIM12,C15orf61,DIP2A,CERS5,SUCLG2,POT1,UBN1,ALS2CL,SLIRP,RAB27A,LRRK2,TTC38,CEP295,NUDT21,RDH11,DYNC2LI1,NEK2,CAPZA1,VRK1,PDZK1IP1,NEDD8,RHOBTB1,EIF5A2,CENPH,GTF2H2,SHC4,EDNRB,DHX35,CENPO,RRAGD,SPC25,EEFSEC,INTS13,CCDC91,FAM234B,ADI1,TMEM242,PRC1,MCCC2,NFKBIZ,RCSD1,VAMP3,NDUFC2,SVIP
GSE5589_WT_VS_IL6_KO_LPS_AND_IL10_STIM_MACROPHAGE_180MIN_DN	ADHD	0.000102986	0.000966345	0.915128	120	0.475763	brain	TWAS	c7	0.915128	1	GGNBP2,CACNG8,PTPRH,RPL28,N4BP2,HADH,KLHL24,FAT4,FAM184B,PPM1K,TIGD2,NUP54,TMEM54,CSMD2,RUNX2,RCAN2,DEPDC5,CH25H,UBA6,KCTD13,CPNE5,RIOK2,TRUB1,EIF4B,UIMC1,SAV1,PYGL,S1PR1,RPL37A,H6PD,PVR,CPM,TMEM229A,SNRK,STEAP2,FMOD,FSHB,TAX1BP1,LPIN3,ITGA1,CHML,CLN6,GLCE,PIAS4,FOXRED2,TRPV3,CEP72,PXDN,EIPR1,KDM5A,FNBP1L,PCDHB3,CCDC32,NFYA,ATL3,QSER1,RELT,CDC16,PLEKHA5,CEP104,ABR,SHQ1,SLC35G2,DDX6,GALNT1,ZBTB41,CEP70,MCM8,KDM1A,TNPO3,POLR3B,BMI1,UBAP2L,POC5,DLEU7,KCNMB1,IFI16,AGPS,PDE1C,MYO1D,LSG1,HORMAD1,SEC61A2,GHITM
GSE5589_WT_VS_IL6_KO_LPS_AND_IL10_STIM_MACROPHAGE_180MIN_UP	ADHD	4.24E-05	0.000697974	0.951566	89		brain	TWAS	c7	0.951566	1	ZFAND4,TFPT,ANKRD36,CYTL1,PACRG,PERP,RSPO3,EME1,MVP,PPIL1,SLC22A1,PLG,TBRG4,SLC35E3,KIFAP3,FADS1,TDRD5,SIN3B,GTF2H4,TMEM254-AS1,CNMD,B4GALT6,ECHDC3,AK7,TMEM98,SAP30L,STK31,PTEN,MAVS,LRRN4,FERMT1,CCDC85A,PRAM1,TMEM158,IL1R1,IRF2BP1,CLIC5,GABRB2,RIT2,PLPP3,SV2C,HACE1,HTR1A,FHL5,TMTC2,TSHZ2,CDHR1
GSE5589_WT_VS_IL6_KO_LPS_AND_IL10_STIM_MACROPHAGE_45MIN_DN	ADHD	0.000446226	0.000953512	0.639798	147	0.492983	brain	TWAS	c7	0.639798	1	ABCC5,TMEM33,CNNM2,UBA6,CLYBL,PPA2,GYPC,DET1,SLC4A11,TMEM230,FIBP,ASAP2,IAH1,UBE2F,CLIC4,BAMBI,SOS2,RTKN,COLGALT1,TOMM70,HMG20B,PIP5K1C,MATK,MINK1,GSK3B,ZPR1,PAFAH1B2,TBC1D2B,PDIA4,ABCF2,SLC37A4,ARHGEF12,SLC35B3,DAGLB,DLST,EIF2B2,C7orf25,SLC12A5,LMBRD1,RNMT,ITGB8,MXI1,ALG5,CAB39L,TANC2,FTSJ3,TRIP12,NPRL3,SEPTIN9,TMC6,ZNF697,NUDT19,CEBPG,ALDH1A2,CAVIN1,SOST,G6PC3,P2RY1,FEM1B,ARL6IP5,PTGIS,SPATA2,ODR4,GSKIP,MRI1,ZSWIM4,RETSAT,CAPG,NCK1,VAMP4,MET,PIGL,BET1L,ESD,TSPAN17,PPIL4,F10,SLC41A2,CKAP4,UTP18,ZCCHC2,TMEM158,LZTS2,CSF2RB,MICALL1,ZC3H14,PLK2,DMTF1,TGFBR3,SLC35A1,TIMM10,FEM1C,KTN1,PLPP3,CYBA,ANKRD55,ST8SIA1,PDE4DIP,SMAD2,ANKRD34A,PRKAB2,STXBP6,TMEM181,DPP8
GSE5589_WT_VS_IL6_KO_LPS_AND_IL10_STIM_MACROPHAGE_45MIN_UP	ADHD	9.95E-05	0.00049441	0.840546	169		brain	TWAS	c7	0.840546	1	TMEM273,GLOD4,POR,CDK14,SLC39A8,UEVLD,SPP1,WBP11,ANAPC5,VPS33A,KNTC1,SH3BP5L,RASGEF1B,FAAP20,TLR2,MFSD13A,OLFM4,CENPW,SGCB,REXO5,ERI2,EI24,P2RY12,LRRC45,RFNG,TRAPPC10,CFAP410,CDCA5,NME7,DPY19L1,ZFAND2A,CCP110,ZKSCAN5,TSC22D4,GPR176,KNSTRN,PNPO,PPCDC,UBE2T,G2E3,POLE,ABCD4,PXK,GEN1,EPB41L3,NRM,SERPINB6,BPHL,BRIP1,ATP2A3,PLD2,OSBPL1A,SERPINE2,EBPL,PPM1F,SLC44A2,SPC24,CYFIP2,CENPQ,MRPL28,CHTF18,JPT2,WWP2,CCND3,CEP192,KCNE3,BRCA1,ERLIN1,GAS2L3,PARPBP,IRAK1BP1,STK4,PCNT,PKP4,H1-0,GCAT,CBX6,BCL9L,TRPV2,DIAPH3,LTF,LRRK2,SART3,NUDT21,PKIB,RDH11,NUAK1,SF3B1,TUBGCP6,DYNC2LI1,CALR,PDZK1IP1,COMMD9,ZNF808,SCARB1,CENPH,SLC43A3,ADCY2,CENPO,ARL8B,DENND2C,KIF18B,SPC25,VAMP3,PARK7,MTMR11,NCBP2AS2,MCEE,ABCC4,UPF2
GSE5589_WT_VS_IL6_KO_LPS_AND_IL6_STIM_MACROPHAGE_45MIN_DN	ADHD	-0.00185629	0.00299377	0.535224	163	0.604723	brain	TWAS	c7	0.535224	1	EML1,WDR25,MGAT4B,CYP51A1,CPOX,TMEM45A,MGST2,ACADS,CPE,RUNX2,ABHD12,GSTO1,ACAA2,NUDT6,AGPAT3,DOCK7,ARL6IP1,FRK,SEPTIN9,AFMID,CANT1,PECR,H6PD,OSMR,PRXL2B,NEDD4,SERPINE1,AVPI1,MYO9A,STAB2,KIDINS220,OAF,RAB29,TPRA1,EIF3C,LOX,RHOBTB3,ENPP1,GET1,VASN,SERPINB6,ASPA,CD36,OLFML3,COL4A2,CCNT2,MRC2,AQP1,EVI5,ITGAV,NEDD9,PRPSAP1,TSPAN33,PLXDC2,ASB4,CAVIN1,NR1H3,PLEKHA5,ECH1,LRRC39,VCAM1,NPC1,LAMA3,PTGIS,HADHB,CASP8,PDE1B,SYNE2,CAV1,SPTLC2,CCBE1,MAPK8IP3,GPD1L,TGFBRAP1,LRPPRC,C11orf54,F7,IQSEC1,FBLN2,CHKB,B3GLCT,TMEM135,TMEM26,CDH2,SEMA6D,FGF7,S100A1,PLCXD2,ELK3,CDK17,REV3L,CRIP2,UBP1,TMEM41B,HEBP1,ABHD3,IQGAP1,KCNQ1OT1,STARD5,PKP2,PCOLCE2,SLC37A2,C3orf14
GSE5589_WT_VS_IL6_KO_LPS_AND_IL6_STIM_MACROPHAGE_45MIN_UP	ADHD	-0.000189227	0.000946068	0.84147	166	0.164547	brain	TWAS	c7	0.84147	1	DOC2B,APC2,RHOH,LRPAP1,SLC39A8,SGMS2,MCUB,CFI,RCAN1,AFF1,SPP1,WBP11,LYPD8,PRKCB,GABRB1,TXK,NAPB,PYGB,GSTO2,NRP1,ITGAX,C4orf47,GRM8,ATP6V1F,WTAP,PRKG1,DKK1,SOX1,ADPRHL1,MAP4K2,CDCA5,BBS1,F12,C1QA,RHD,PGPEP1L,ALDH1A3,FBXL17,SEC22C,DGKB,CD52,TRNP1,C3orf70,ANGPTL1,IL21R,NWD1,KCNJ9,FCGR2B,LCA5L,PCP4,NMUR1,ATP2A3,SPNS3,RABGAP1L,GLIPR1,UPK3A,CD14,CD276,EPB41L4A,VOPP1,TNK1,MYH10,NTN1,RNASEL,RYR1,CA11,CEP104,TRAK2,SULT4A1,SPTB,FXYD2,INSIG2,CAP2,PRSS50,HEXB,STARD3NL,IRAG1,RMDN2,MLXIPL,GINM1,SSTR2,SDK2,ARMC3,KCNK1,CPD,ARHGEF40,PLK2,EDNRB,INSM2,CHRNA3,PRDX1,LRRC46,SPEG,PDE1C,FAM181B,NUBP2,CLEC4D,FAM229B,STK35,LYSMD1,CYP24A1,ANKRD34A,ERO1B
GSE5589_WT_VS_IL6_KO_LPS_STIM_MACROPHAGE_180MIN_DN	ADHD	0.00206377	0.00366002	0.572843	103	0.910286	brain	TWAS	c7	0.572843	1	PLPP2,AMH,ADGRL3,KLHL24,CCDC158,KCNJ6,APBB2,DEPDC5,SLC25A41,NINL,UBA6,APBB1IP,GYPC,MAP3K2,SLC23A2,NAT8,SHISA5,TJP3,SHD,KDM4B,RPL37A,WBP2NL,CPNE7,LYZL4,POMGNT2,IGDCC3,NAV1,FMOD,CFAP100,WFDC2,CELF3,TPO,MARCHF10,ANKRD9,FNBP1L,TTC5,CAPN15,KCNK4,TRMT112,MPP2,ADAMTS14,SLC35G2,FBXO27,LTBP4,CCBE1,CEP70,KDSR,WNT7A,MICAL3,LTB4R,MAP4K4,VTN,RAB39A,DLEU7,ZBTB24,BTBD6,PRELID3A,TTLL13,CADM2,PHF14,TMEM44,GALNT15,PIAS2,PRKAB2,FMO5
GSE5589_WT_VS_IL6_KO_LPS_STIM_MACROPHAGE_180MIN_UP	ADHD	-1.98E-05	0.000696237	0.977348	103		brain	TWAS	c7	0.977348	1	CDKL2,SEC61G,RPL9,SLC7A11,ANTXR2,NUDT9,TBC1D19,WFS1,PPIL1,GLO1,EME1,TRAPPC5,YTHDF1,SLC22A20P,FIBP,ACTN3,NMNAT1,CALHM6,ZFAND2A,PGLS,CD82,ADPRH,MTFR1L,COQ6,GSTA4,WDR45B,ARV1,FAM124B,ORMDL1,DGCR6,STARD10,COASY,CORO2B,KLHDC9,TIMM22,JOSD1,NFKBIB,PNPLA2,ABHD13,CPLX2,A4GALT,FERMT1,TMEM9,CTU1,CD33,RTKN2,OSGEP,SEMA3A,NUDT4,UBXN2A,GPATCH1,HEMK1,TMEM30A,SLC35G1,MYO1D,CCT6B,E2F6,GTF2H3,EARS2,VAMP3,METTL4,WDR74
GSE5589_WT_VS_IL6_KO_LPS_STIM_MACROPHAGE_45MIN_DN	ADHD	-0.000434185	0.000947997	0.64695	173	0.877759	brain	TWAS	c7	0.64695	1	ZNF516,BSG,DOT1L,SF3A2,LIMK1,PLBD1,SEL1L3,LRBA,MARCHF1,IQCB1,WFS1,PDGFA,LPCAT1,BTRC,CNNM2,ITGAX,SRPRA,SH3PXD2B,ADAM15,UBE2F,RGS14,LDLRAP1,RHOJ,SAV1,RTKN,GNA15,RPS6KC1,CCK,LYZL4,TMEM222,PDIA3,PATL2,NUCB1,MYO1B,UROC1,IL21R,RETSAT,ST3GAL5,KCNS1,SLC12A5,CRACDL,PSMG4,ANXA11,FOXRED2,SPNS2,USPL1,B3GLCT,FLYWCH2,NAGPA,OSBPL1A,ABCC1,POU6F2,CYP1B1,TMEM178A,ZBED3,FAM118A,TRAF3,GCLM,P3H3,IL18BP,RHBDF1,VARS1,LEMD2,CCND3,NCDN,RSPO1,CLCA2,SPINT2,YIF1B,FAM98C,RYR1,B3GALT6,TRAF5,FXYD2,PPP1R3C,SMDT1,CYB5R2,ACYP2,PMEPA1,CPNE2,MCF2L,ACOT1,GLCCI1,FGL2,TTC7B,NT5M,ACOT11,CFAP54,SLC1A3,PEX26,DNAJC27,FAAP24,FBXO38,MYADM,GPAT2,RNF32,SIKE1,CEP170B,RNF14,SATB1,RNF24,SCO1,PLA2G7,TOM1L1,PTPRE,MGMT
GSE5589_WT_VS_IL6_KO_LPS_STIM_MACROPHAGE_45MIN_UP	ADHD	-3.19E-05	0.000945782	0.973053	191	0.817026	brain	TWAS	c7	0.973053	1	ZFAND4,IST1,GPX4,ATP8B3,OAZ1,ACP6,PCMTD2,TCF19,SCARB2,ACADS,KDM2B,NADK,SNAP47,PALLD,WDFY4,SH2D1B,DDR2,MCTP1,ERI2,GGA2,EFEMP1,THBS3,DOP1B,SVBP,DOCK7,SHMT1,SPECC1,SRSF10,SNX29,QRICH1,GPX1,ESCO1,TRIM25,GDPD1,ANXA2,GDE1,ANGEL2,GRK5,ULK3,UBE2Q2,FBXO22,CPSF7,AVPI1,STIMATE,EPB41L3,ASPA,B3GNTL1,UBA2,CLASP2,NATD1,GSTT2,KIF14,POGZ,EPAS1,ETNK2,CSTF2T,NLN,CHCHD2,ANKRD33,RTF2,ZMIZ1,SORD,SUCLG2,HSPA2,IPO8,CREB3L2,LUC7L2,RAF1,PLA2G6,SYNGR1,MYL9,SNAPC5,ALG1,FAM107B,SPTLC2,PTEN,ZNF770,HMOX1,CCDC102A,PDE3B,MYO5A,ANGPTL8,B3GNT9,RAB8B,SCN3B,SLC37A2,SRD5A1,CREG2,TP53I13,SSH2,ZC3H8,GTF2H2,TGFBR3,C5orf22,GNS,PAXBP1,REV3L,NDFIP1,CDT1,VPS26A,HECA,ACP1,HEBP1,ADI1,KMT5A,PANK2,KCNQ1OT1,GALNT15,PCOLCE2,C16orf74
GSE5679_CTRL_VS_PPARG_LIGAND_ROSIGLITAZONE_AND_RARA_AGONIST_AM580_TREATED_DC_DN	ADHD	0.000386919	0.000945892	0.682502	169	0.730609	brain	TWAS	c7	0.682502	1	ADAM8,PTER,RSU1,MRC1,WASHC2A,RNH1,CTSD,RAMAC,CNN2,FGGY,CXCL2,CD83,JARID2,CDK14,CYP51A1,RCAN1,TTC3,SPP1,EMID1,MSMO1,MXD4,SLC25A4,ANXA5,DGKA,ABCC3,PRNP,GAP43,S1PR1,ANXA2,SPSB1,PRR5,NEDD4,DEGS1,EPHX1,PPIC,PPP2R1B,NCAM1,FRMD6,TMEM109,SPTSSA,TRIM47,H1-2,HFE,CDK18,OLA1,HTRA1,SSR1,GLB1,MFGE8,GSTM3,GSTM5,CD53,DNAAF10,ASPRV1,RARRES2,TMEM176A,TSEN15,SPHK2,CDC20,PTGIS,LSS,GSDME,SUCLG2,LGALS1,SYNGR1,CTTN,TRAPPC12,TYMS,FKBP10,GPR162,C3AR1,CLEC4A,DDAH2,MRPS31,CAVIN3,LGMN,TMEM199,RPL23A,SNX17,EVI2A,GALC,S100A6,S100A4,METTL3,CFTR,BCL2L11,SLC20A1,LXN,RAB4A,VCL,ADK,FCER1A,ANKH,ARL8B,ADSS1,SLC66A2,PDLIM1,CKB,EMP1,LPIN1,IL1R1,WSB2,COPRS,CTPS1
GSE5679_CTRL_VS_PPARG_LIGAND_ROSIGLITAZONE_AND_RARA_AGONIST_AM580_TREATED_DC_UP	ADHD	0.00191857	0.00319994	0.548797	128	0.166717	brain	TWAS	c7	0.548797	1	AXL,GPC1,USO1,HLA-DRA,HLA-DRB1,HLA-DQA1,HLA-DOB,TAP1,HLA-DMB,KLHL24,ABCC5,MLEC,DCK,AGTRAP,AFF1,CD38,NPY5R,VNN2,ADGRE1,CH25H,IFIT1B,ACSL1,KAT2B,ENTPD1,SEMA4A,CRABP2,S100A8,RGS14,CLIC4,WAC,RWDD1,DALRD3,AOAH,PKP4,LY75,IFIH1,CPXM1,BMS1,NUP62,LPP,SNX6,KDM5B,TRIB3,ITPR2,LMO4,GBP7,GBP4,FPR2,FPR1,SERPINB9,NMT2,SLFN12L,PEX11A,MTF1,INPP5B,HOMER1,TPO,NAMPT,GARS1,CCNB1IP1,DDX10,RAB5C,CAPZB,UTP20,GNPTAB,STX2,PPA1,SGPL1,ZNFX1,SLC8A1,ATP2C1,IRF7,GDF5,SLC19A1,TSPO,CLEC4E,HLA-E,TRPC6,CCDC152,MX2,SPATA6,SLC4A1AP,SDC3,CFDP1,POLR1B,F3,GALNT10,LCP2,PRDX1,PLPP3,SEC23B,ROCK2,RFC5,COPB2,NUPR1,CARS1,TRIM21
GSE5679_CTRL_VS_PPARG_LIGAND_ROSIGLITAZONE_TREATED_DC_DN	ADHD	0.00371081	0.00344278	0.281099	134	0.408933	brain	TWAS	c7	0.281099	1	GGNBP2,PIP4K2B,PNRC1,ANKRD6,CLCN2,C3orf70,TCN2,INPP4B,OTUD4,PTPN13,AGRN,MIB2,TERT,TRIM2,OSBPL9,ATG4C,LEPROT,DCUN1D4,REXO5,SLC35D1,HERPUD2,FAM193B,AKTIP,BSDC1,ARIH2,TCTA,DDX5,PRKCA,ROCK1,MATK,YPEL2,WASL,STX16,ZC3H7B,ACSBG1,DNAJA4,ADGRE5,AKAP8,INPP5F,MCMBP,NEIL1,PATL2,FRMD6,MARVELD1,NISCH,CHDH,ZNF862,ARHGEF12,GPR155,LATS2,GCLC,TUBB2A,WDR91,ITGB8,SUCO,RABGAP1L,PRKAG2,S100A4,TPP2,CRKL,TMEM191C,ITM2B,ZNF274,CAPN15,LDLRAD4,CCDC62,PYROXD1,HLA-B,CAMK2N1,PINK1,EIF4G3,SLC43A2,MIR22HG,MNT,SLC17A5,RGS2,LCLAT1,ZC3HAV1,TIAM1,PAXBP1,PIGL,MPRIP,FLCN,SNX13,HDAC9,NBEAL2,B4GALNT4,CD151,ANKRD16,RIIAD1,RASGEF1A,STX1A,SH3BGRL2,RHEBL1,APBB1,KRAS,RNASE4,SLC20A1,NTN4,FAAH,ZC3H7A,HACE1,MTMR11,PLAGL1,MAN2A2,RASA2,VSIG10,CYB561D1,PTTG1,SH2B1,PDE4DIP,FPGT,TMEM181
GSE5679_CTRL_VS_PPARG_LIGAND_ROSIGLITAZONE_TREATED_DC_UP	ADHD	0.000132949	0.000683981	0.845882	191		brain	TWAS	c7	0.845882	1	TIMM23,PLAC8,ST3GAL6,CMSS1,UCHL3,GAR1,LAP3,LYAR,SEPTIN11,TACC3,SKA1,APMAP,TCP1,IQGAP3,GPATCH4,MCM3,TBRG4,EXOSC9,CCNA2,GMPPB,MTHFD2,HK2,C7orf50,C1QBP,NSL1,MIPEP,FARSB,ARHGAP11A,PUS7L,TBC1D7,LIG1,NUP62,GNL3,CA12,PIF1,NUBPL,OLA1,CNDP2,KPNA2,SHCBP1,PRIM1,MRPS14,CNIH1,TRIP13,PLEK,TTC7A,TYW3,MRTO4,GARS1,C12orf4,TAPBPL,NCAPD2,CDCA3,NUSAP1,STARD4,PASK,POLR2M,PSMC3IP,BRCA1,RAN,NOC4L,CDC20,IPO13,KIF2C,DNA2,PPA1,SDHC,ECT2,UCHL5,SGO2,PPIL3,RPA3,PSMB5,RIPK3,EIF3L,CBY1,HMBS,H2AX,DPAGT1,ZNHIT1,TMIE,TYMS,AHSA1,TUBB,NELFE,GAS2L3,CHCHD4,NME1,RFC4,LRRC40,CCT5,CENPH,CDC7,SLC43A3,KARS1,TEDC1,UMPS,GALNS,KIF18B,GTF3A,RUVBL1,PREP,NUDT5,SEPHS1,ACP1,PDIA6,E2F6,EIF2B1,RFC5,UTP6,FANCM,PSRC1,SGSM3,SNRPB2,POLE2,CTPS1,TUBE1,CMC2,GCSH,MRE11
GSE5679_CTRL_VS_RARA_AGONIST_AM580_TREATED_DC_DN	ADHD	-0.0012198	0.00285257	0.668932	179	0.471661	brain	TWAS	c7	0.668932	1	PIP4K2B,ARHGAP45,TMC4,SMIM14,CLCN2,PTPN13,PIGP,FHIP1A,TRIM2,TERT,ZFP62,OSBPL9,TUT4,YPEL3,REXO5,INPP4B,SLC35D1,GM2A,HERPUD2,FAM193B,BSDC1,ARIH2,TCTA,MATK,WASL,STX16,FBXO22,SCAPER,ACSBG1,DNAJA4,INPP5F,NEIL1,MAN2C1,CCNDBP1,FRMD6,MARVELD1,CHDH,IPMK,ZNF786,ZNF862,GIMAP8,GPR155,TXNRD3,SH2B1,ANKLE2,MALT1,PPOX,LATS2,GCLC,MTX3,TUBB2A,MNT,TAX1BP3,PLD2,GRAMD1A,ITGB8,POLG,IQGAP1,MAN2A2,UNC45A,PRKAG2,TMEM191C,MAP3K3,MTURN,ZNF274,CAPN15,RGL2,LEMD2,PYROXD1,HLA-B,DDB2,CAMK2N1,PINK1,SYTL2,PTTG1IP,DIP2A,SLC17A5,SKIL,MIR22HG,LCLAT1,TIAM1,PAXBP1,CSNK1E,DNAJC12,RIC8A,B4GALNT4,RNASET2,ANKRD16,TMC6,RASGEF1A,STX1A,CEP68,TTYH2,PIGH,SH3BGRL2,MYO1F,RHEBL1,APBB1,FAM53B,FLCN,KHNYN,CCDC82,KRAS,CRLF3,EML5,RNASE4,SLC25A24,NTN4,FAAH,ANKRD6,PLAGL1,VSIG10,PTTG1,ERGIC2,VAMP3,CREB3L2,MTMR11,PDE4DIP,FPGT,GPR137B,TMEM181
GSE5679_CTRL_VS_RARA_AGONIST_AM580_TREATED_DC_UP	ADHD	-0.000112741	0.000922781	0.90276	185	0.162388	brain	TWAS	c7	0.90276	1	WARS1,PLAC8,ST3GAL6,CMSS1,SPCS3,GAR1,SEPTIN11,HS3ST1,SKA1,APMAP,CENPW,TCP1,IQGAP3,GPATCH4,MCM3,TBRG4,CCNA2,SNX15,RBM14,SHMT1,GMPPB,BOLA3,MTHFD2,C2orf81,HK2,C7orf50,SKA2,MYBBP1A,C1QBP,PARVG,NSL1,MIPEP,GALNS,FANCA,ARHGAP11A,TBC1D7,NUP62,GNL3,SPCS1,NUBPL,OLA1,CNDP2,KPNA2,SHCBP1,PRIM1,DHFR,SERPINB1,TXN2,EIF3L,NPHP1,TRIP13,PLEK,MRTO4,PRKCSH,CCND2,C12orf4,NCAPD2,CDCA3,NUSAP1,POLR3K,JPT2,STARD4,CSNK2B,PASK,DTYMK,LANCL2,POLR2M,PSMC3IP,TUBG1,BRCA1,RBBP8,RAN,NOC4L,CDC20,KIF2C,ECT2,SGO2,RPA3,CBY1,HMBS,H2AX,ZNHIT1,TMIE,TYMS,GSTZ1,NOXRED1,AHSA1,SLC39A11,TUBB,GAS2L3,CHCHD4,AP1S3,RRP8,NME1,TTC7B,RFC4,CAD,CCT5,SLC43A3,MRPL42,TEDC1,KIF18B,DNA2,GTF3A,RUVBL1,PREP,ARHGAP19,RRP12,KMT5A,EIF2B1,ADAT2,RFC5,PSRC1,SGSM3,SNRPB2,POLE2,CTPS1,TUBE1,NOP56,SRBD1,CMC2,GCSH,BEND3
GSE5679_PPARG_LIGAND_ROSIGLITAZONE_VS_RARA_AGONIST_AM580_TREATED_DC_DN	ADHD	0.000152921	0.000944864	0.871428	177	0.129706	brain	TWAS	c7	0.871428	1	C17orf97,RFLNB,SDCBP2,ZSCAN26,FLOT1,MGST2,GRK4,SLC25A23,ARHGEF18,NDNF,RPL17,ITGA7,DGKA,ZNF646,STK10,DOP1B,PDCD2,CCM2,RAMP3,IFIT1,CCS,C5orf34,RGS14,F12,SLC44A2,ACP5,PIK3CD,RIN2,S1PR1,ITGA6,RAPGEF4,L1TD1,PITPNC1,SLC12A6,AQR,ARMC7,PSTK,GBP7,PMM2,SKAP2,TP53TG5,CTSA,PLTP,SULF2,MGRN1,NOTCH4,SHD,MYH9,HS3ST3B1,SCML4,INPP5B,TECPR1,CAPS2,S100A10,TPP2,SUPT20H,POSTN,DCAF7,ICAM2,F2RL1,SLC27A5,XAF1,ACAP1,SLC35C1,ASPHD2,RASA3,RNASEL,RYR1,GMFG,TMEM241,ZNFX1,EIF4E3,SAMD9L,NCK1,TNK2,SLC4A7,IRF7,GPNMB,RTP4,PGS1,SGMS1,TTLL7,MCOLN3,CABCOCO1,CRLF3,RNF213,DYRK2,LFNG,TRIM36,FAM3C,ZNF652,TBC1D30,GABRR2,MBTD1,SATB1,NXPE3,NADK2,EMB,KLHDC1,FMO5,GPR137B
GSE5679_PPARG_LIGAND_ROSIGLITAZONE_VS_RARA_AGONIST_AM580_TREATED_DC_UP	ADHD	-0.000195559	0.00069239	0.777606	145		brain	TWAS	c7	0.777606	1	CORO1C,CISD3,TBL2,CAMK2N2,UQCR10,LRBA,MRPL14,SUPT3H,FAM162A,ARFGEF3,ERI2,HIVEP3,DLL3,C19orf47,EEPD1,MPV17L2,MTHFD2,HK2,MRPL54,PECR,PELP1,CCP110,ADTRP,UBXN11,DNAJC15,PGAM1,ABHD14A,SFMBT1,MYO1B,SPTSSA,SCRN3,ATP5MC3,CHCHD6,C11orf24,PXMP2,SLC25A39,PSMG4,CHML,FOXRED2,PDXP,FOXK2,COBLL1,CHCHD10,CYB561,MRPL51,TPI1,UQCC2,TAF11,SNRNP25,TRAK1,VWA7,CCHCR1,NDUFB2,NAA38,CTC1,P2RY1,IRAK1BP1,PLA2G4C,LIG1,CA11,GALK1,RNF157,AK7,TMEM237,TRAPPC2B,PHLDB1,LRRC75A,ATP5MF,ZNHIT1,PRKRIP1,TBCB,YES1,NDUFAF7,ATL2,STARD3NL,CLTB,WDR83OS,BRME1,SMDT1,ACYP2,COQ3,GINS3,ITGB1,ZNF414,CUEDC2,PAFAH1B3,ETHE1,SRD5A1,POLDIP2,ALDOC,KLF7,VASH1,NUP133,TUBA8,LURAP1,SNF8,GTF2H5,PPFIBP1,TMEM41B,PSMA7,ROCK2,SPEF1,TUBE1,CMC2,CENPN,SDR39U1,ENDOD1,NUDT5,MZT2B,CEBPA
GSE5679_PPARG_LIGAND_ROSIGLITAZONE_VS_ROSIGLITAZONE_AND_RARA_AGONIST_AM580_TREATED_DC_DN	ADHD	0.000120209	0.000685501	0.860797	183		brain	TWAS	c7	0.860797	1	MTG1,TRDMT1,SRSF12,MAGEF1,GUCY1A1,TEC,PDE1B,DGKA,ARHGAP9,QPRT,SEZ6L2,POLR3E,APBB1IP,TRUB1,CHTOP,SHE,UBQLN4,TCFL5,SLC17A9,ATG4C,DRC3,USP36,ENGASE,TBC1D16,ITGA6,RPAIN,DYRK2,CPM,NYAP1,CYP2D6,VIPR1,RESF1,ACSBG1,SELENON,UBXN11,RPS6KA1,FRMD6,BCAT2,FCGRT,RCN3,CD6,CD5,PPP1R32,PYROXD2,DENND4A,GLT8D2,HID1,H1-2,TXNRD3,TACC2,DMBT1,DNASE1,REV1,ALDH2,RNPC3,GUCD1,LRRC75B,GGT1,ACOXL,TECPR1,TPPP,BRD9,ECM1,POGZ,F2RL1,ORAI2,NOD1,RCBTB2,ZNF274,NOTCH4,COL11A2,SLC35C1,CFAP251,CAMTA1,GCOM1,RASA3,FAM98C,DRC1,SMUG1,GPS2,TDGF1,AQR,IRAG1,ZNF397,RPRD1A,BRME1,STX1A,NCF1,KLHL41,PPM1B,ANKRD44,IMPDH1,POLR3B,ARMC10,KLRD1,ADCY6,CZIB,TMEM59,GFOD2,SGMS1,DGLUCY,KAZALD1,CUEDC2,CCDC82,TRAF4,ERAL1,RNF187,KCTD12,CLIC5,SLC25A27,LFNG,TTYH3,GALNT10,USP24,RFFL,MYOM1,UST,SPEF2,USP48,ALPK3
GSE5679_PPARG_LIGAND_ROSIGLITAZONE_VS_ROSIGLITAZONE_AND_RARA_AGONIST_AM580_TREATED_DC_UP	ADHD	-0.000140116	0.000964271	0.884468	125	0.224065	brain	TWAS	c7	0.884468	1	GLOD4,MYO1C,FKBP1A,LIME1,CD83,CDK6,TBC1D4,SPCS3,CD38,FAM162A,MAN2B2,SH3RF1,CALHM2,UFC1,ATF6,SAR1B,ITGB1,NRP1,EI24,CARD14,DCXR,PRR13,OVOL1,PDLIM7,IL12RB1,COPE,MTHFD2,ARHGAP31,COX17,SRGN,FAM241B,COLCA1,PDIA3,LBH,LCLAT1,EHD3,PGAM1,PLEKHO2,IPMK,SLC25A19,CASKIN2,RNF157,SCRN3,EFHD2,CD200,CARHSP1,ARHGAP21,SEPTIN9,MYDGF,DDT,CHSY1,CYB561,PPP2R5C,KPTN,LIG1,SNRNP25,UBE2I,POGLUT3,SYNGR2,TXNDC17,UCP2,MPP2,GSKIP,VRK1,PKP4,TMEM167A,KCTD17,H1-0,CBX6,ZNHIT1,TNFAIP8,RNH1,CEBPZOS,DESI1,RRP7A,LUZP1,ACYP2,GRAMD1B,HMOX1,SMTN,YBX3,FAM216A,DNAJB11,KSR1,UNC119,ALDOC,IRAG2,PPFIBP1,EVI2A,CASP1,FYN,NFATC1,PHACTR2,SLC22A15,ENDOD1,C3orf14
GSE5679_RARA_AGONIST_AM580_VS_AM580_AND_ROSIGLITAZONE_TREATED_DC_DN	ADHD	-0.000836981	0.00320846	0.794195	150	0.547721	brain	TWAS	c7	0.794195	1	ADAM8,ST8SIA6,LAIR1,PPP1R18,FLOT1,HOPX,PLAC8,RIOX2,ST3GAL6,IFNAR1,ENTPD1,APBB1IP,STK10,ARHGEF18,PEX11G,IFIT1,SLC17A9,SLC29A2,RAPGEF6,RGS14,ACP5,KIF1B,DPH5,S1PR1,ITGA6,DYRK2,CPM,ZPR1,ITGB3,ATP8B4,ACSBG1,PITPNC1,UBXN11,SYTL1,FRMD6,FCGRT,RCN3,CD5,HID1,ARMC7,ARHGAP9,B4GALNT1,IZUMO4,SHD,LRRC75B,GGT1,TECPR1,ARV1,NEB,ZNF652,TACC2,NOD1,RCBTB2,DIPK1A,HBEGF,RELL2,ZNF274,TNFRSF25,GCOM1,TPST2,RASA3,LRP4,BEND6,PDLIM4,SYTL2,RAP1GAP2,CAPG,TES,RPL4,IFITM2,IFITM3,QPCT,ADGRE5,PDE8A,STX1A,NCF1,HAAO,SPON1,RRAS2,ORAI2,ARMC10,KLRD1,KLRK1,MX2,ADCY6,CACNB3,PPM1J,SGMS1,USP3,FAM53B,DGLUCY,CABCOCO1,SH3BP1,FAM102B,SERPINI1,LFNG,GALNT10,RXYLT1,MRPS5,SIKE1,SLC66A2,DENND5A,SLFN5,SIDT1,ATP1B3,UST,USP48,NUPR1,TNFSF4
GSE5960_TH1_VS_ANERGIC_TH1_DN	ADHD	0.000267145	0.000950703	0.778713	151	0.366791	brain	TWAS	c7	0.778713	1	PRAP1,CORO1C,ATP5F1D,CTNNA1,CYSTM1,DTX2,HOPX,PAPSS1,HGFAC,TEC,YWHAH,NFKB2,ARL3,ANXA5,BIN1,CSTB,ITGB2,LGALSL,PTP4A2,PRKCA,ADPRH,PAFAH1B2,PYCR2,NDUFA6,AMZ2,HIVEP1,SEMA7A,PTOV1,TMEM109,CD6,POLR2G,PRKCD,EMC3,TPRA1,CYB5A,HAS1,F11R,FCGR2A,ITFG1,LONP2,STAT6,TSFM,TXNDC16,CAPN5,AP3B1,ECM1,PIP5K1A,S100A1,SCG2,SERPINE2,ABCC1,ORMDL1,RHOQ,F2RL1,GNPDA1,CHP1,ITGAV,CCDC90B,PIGQ,PDPK1,FBXO3,PPP1R7,HPS4,BRCA1,MDK,PTGER3,ECH1,NPC1,ATP6V0B,NEK7,TNFRSF18,SDF4,LCLAT1,MEMO1,TES,ZSWIM7,MAP2K1,RNH1,PNPLA2,SLC29A1,RNASET2,CYB5R3,CD81,TUBB,IER3,ATF6B,FGF1,CYFIP1,NUP93,KANK3,ATP6V1E1,SCP2,TTC7B,REEP5,CDH8,SNX9,TM7SF3,ADSS1,CYBA,REPS1,PLXND1,ACP1,KMT5A,FANCM
GSE5960_TH1_VS_ANERGIC_TH1_UP	ADHD	0.00375873	0.00310521	0.226103	165	0.453745	brain	TWAS	c7	0.226103	1	DDX52,POLRMT,AXL,ETHE1,GPC1,ZAP70,ZNF639,ZSCAN26,POLR1H,DDX39B,LTB,VARS1,HLA-DQA1,ANAPC5,KLKB1,PAN2,RBMS2,REXO5,NSMCE1,MRPS26,SLC23A2,SIPA1,TCIRG1,SHMT1,UIMC1,WDR6,SLC27A1,COPE,TRIM37,ATP2A3,ENO3,ZNF524,PPP5C,FUT1,LBR,CDK5RAP3,CDCA7L,ATP5F1A,MAN2C1,CCDC86,GPLD1,ABT1,MGLL,NPC2,RPSA,RPL14,LATS2,PSMG1,GGT5,GUCD1,SOWAHC,RAP1A,HTR3A,WDFY2,NDUFA2,NDUFAF1,SEH1L,NDUFA12,EBNA1BP2,RPS8,G3BP1,SSBP2,SLC19A1,MCM3AP,FCGR2B,ZFP90,SUCLG2,ANAPC1,RPS25,DDX18,DEAF1,MRPL23,GSTZ1,CHGA,AQR,ADAM23,BIK,YME1L1,RARS1,NUDT21,SMPDL3A,RPA1,IMPDH1,TRPC6,SMPD1,MRPL37,CAD,COX14,CLP1,MRPL40,IREB2,PRRX1,ZNF503,HELLS,POPDC3,EPRS1,MIS18BP1,LYSMD1,MGMT
GSE6090_UNSTIM_VS_DC_SIGN_STIM_DC_DN	ADHD	-0.000208921	0.000974218	0.830196	92	0.355358	brain	TWAS	c7	0.830196	1	GRID2IP,ASPHD1,FGD2,EFNA3,TRPM2,SLC25A33,DISP3,CD163L1,CLEC4D,A2M,APOC1,BATF3,STRC,THSD7B,FBXL22,ANKDD1A,RUNDC3A,NLRC3,THBS4,GAS2L2,BCR,GPBAR1,SERPINE2,GNB1L,MOBP,HSDL1,CD276,PITPNM3,SLC13A5,MGAM,SLAMF8,FCGR3A,CGREF1,F2,SCUBE1,FXYD2,CCDC153,PTH1R,KIRREL2,IFITM1,DRD4,TH,GPRIN1,IL27RA,C1QA,LRRC3B,MYO1F,SPON1,ADAMTS16,NOS2,GDNF,BTBD6,SLC66A2,STOX1,BVES,PLD2,PSMB9,AMIGO1,CD247,PLA2G7,FSIP2,ADGRD1
GSE6090_UNSTIM_VS_DC_SIGN_STIM_DC_UP	ADHD	-5.65E-05	0.000947904	0.952435	142	0.672696	brain	TWAS	c7	0.952435	1	PIP4K2B,PGAP3,HEXIM1,NSF,FZD1,SPCS3,ANAPC5,RGS12,KPNA1,COMMD2,SDHA,ELMOD2,HINT3,CAMLG,RYK,FOXRED1,TIRAP,ALG14,MCM3,SMYD5,TPRKB,BBS9,WBP1,TDP1,LIMS1,TULP3,ABCA12,XRCC5,FIZ1,YEATS4,WDR12,XPO5,BMS1,ZNF106,TTC27,SRXN1,GEN1,TDP2,STAT6,MIA2,WDR45B,INTS4,SPECC1,MECR,ORMDL1,N6AMT1,RWDD2B,EXOSC8,VPS41,STRADA,ALG11,PCDHB9,PCDHB12,TMEM170B,TSEN15,GNPAT,BEND6,TMEM126B,LSS,UCHL5,CBX5,TTC26,RHBDD1,VPS11,CUX1,SFXN1,GALNT1,PCTP,SMCO4,HSF2,RDH11,NEK2,XYLB,DNAJB11,GPN1,LRRC40,BRI3BP,GOLIM4,PDK1,EPHX4,VCL,SERPINF1,IFI16,EIF2B3,NAXD,POLR1F,BCAS2,RNF24,DCTN5,ECI2,SCMH1,PIGX,SMAD2
GSE6092_B_BURGDOFERI_VS_B_BURGDORFERI_AND_IFNG_STIM_ENDOTHELIAL_CELL_DN	ADHD	-6.61E-05	0.00364413	0.985534	107	0.739783	brain	TWAS	c7	0.985534	1	DUSP8,SMURF1,TLR1,WDR1,KREMEN1,CP,KDR,TRIP10,TAPT1,TNIP3,MVP,ITGAX,VTA1,SHOC2,ACSL5,CASP7,GPR85,DDX60,SEPTIN7,CALHM6,DYNC1I2,HDGF,PRELID3B,SERPINE1,SPATA13,GPHN,HIVEP1,PRKCD,FAM20B,LMO4,GBP4,SPACA6,HAS1,MIER3,DDHD1,EIF3D,GRAMD1A,ITGB8,PNO1,HSD17B12,NAMPT,PIK3CG,TNFAIP2,NOD1,TMED5,F3,CD14,RMDN3,IL12A,CCDC88B,HDLBP,DENR,POLR2M,DRAM1,RRP15,AGRN,ITGA5,OSBPL3,USP39,NCK1,MAP2K1,MOCS1,PDSS1,ABI1,F10,PTPN12,VASH1,ZDHHC5,DUSP2,UBE2Z,SLC16A10,ECI2,CLEC4D,STARD5,DGKH,TAGAP
GSE6092_B_BURGDOFERI_VS_B_BURGDORFERI_AND_IFNG_STIM_ENDOTHELIAL_CELL_UP	ADHD	0.000180279	0.000937421	0.847497	187	0.835219	brain	TWAS	c7	0.847497	1	ADAM8,PLXDC1,PLEKHM1,EXOSC5,BCKDHA,FMO5,ACP6,CNNM3,IDUA,HPGDS,VGLL4,SCARB2,HSD17B11,PSEN2,APPL2,ACAA2,CD63,COQ10A,STAT6,NRP1,ENTPD1,ACOX3,EI24,NAXE,DCXR,CBR3,H2AZ2,SIPA1,RMND5B,TRIM37,H6PD,EXT2,PACC1,TRERF1,NRROS,TBC1D8,KIFAP3,DHX34,TMEM143,FCGRT,TMEM109,CD300C,TRIM47,SOAT1,KIF21B,ADIPOR1,CYB5R1,ACOT13,C6orf62,HFE,ANKLE2,PTGR2,SLC35C2,ELMO2,GET1,AP3D1,DIS3L2,SEC14L1,NQO2,ALDH2,CTNS,ULK2,SPECC1,CYP27A1,ALOX5AP,HMG20A,ANXA9,PELI2,FAM234A,DECR2,POGLUT3,PEPD,KCNAB2,HDAC5,NBR1,CLN6,PCP4L1,SLC43A2,RGS2,SORD,ADAM10,TIAM1,TPMT,TRPV2,NFS1,NDRG3,TRAPPC12,ADI1,NBEAL2,SHLD2,ALDH9A1,CFH,KDSR,N4BP2L1,TMEM106B,TTC33,PIP4K2A,GLCCI1,TPM1,MYO18A,KHK,IKBIP,GALC,DUSP19,GPR146,IQCE,SMPD2,RETREG1,FAM3C,NCOA1,INF2,EXOC6,NFATC1,CIITA,GTPBP8,PLEKHO1,PEX3,PHACTR2,MAVS
GSE6092_CTRL_VS_BORRELIA_BIRGDOFERI_INF_ENDOTHELIAL_CELL_DN	ADHD	0.000204442	0.00097684	0.834222	80	0.426849	brain	TWAS	c7	0.834222	1	PWWP2B,CUBN,ARL5B,KLRC2,COTL1,TPD52L2,PRPF6,CLK4,SQSTM1,PNRC1,NPNT,SOWAHB,NACA,DLX3,PFKP,MUC1,DTNBP1,MST1R,NNAT,VSTM2L,ZFAND2A,TEX14,SLC2A5,PVR,POLR1G,MED11,ACSBG1,HFM1,TDP2,PLD5,GCH1,FAHD1,WNK1,PRKCSH,ATG16L2,HIP1R,VPS37B,DUSP3,KDM6B,SCN4B,RPL4,DNAJC12,TMEM63B,PRTG,GLUD1,NDUFS5,F10,GPX2,OMG,PLK2,GNG4,UBC,DMTF1,RGS9BP,MYO6,TGIF1,SHISA6,METTL6,SORCS1,GK5,GHITM
GSE6092_CTRL_VS_BORRELIA_BIRGDOFERI_INF_ENDOTHELIAL_CELL_UP	ADHD	6.41E-05	0.000689484	0.925883	138		brain	TWAS	c7	0.925883	1	WARS1,KLHL36,GPR179,TYW1,QDPR,MRPL1,ANAPC4,AGTRAP,XPO1,HPS3,ELMOD2,CLYBL,SNCA,PPA2,S100A1,BLVRB,SLC22A20P,FIBP,PGD,PARN,XRCC5,PELP1,HDGF,WDR12,POGLUT1,WDSUB1,PRR5,ARHGAP11A,AQR,CASP8,PPP3CB,EAPP,ARMC7,KCNK12,SLC35A5,WIPI1,IL20RA,ERAP1,CMC1,MRS2,MRPL35,TMX4,ALDH2,ALG8,PDCD6IP,PGP,ASB8,ADCY6,RWDD2B,POU6F2,DCAF7,MRPL51,IL12A,NME4,MCRIP2,COG4,TMEM209,PPP1R7,MRPS33,PARD6B,ARHGAP1,RNASEL,APIP,RGS18,ANAPC1,OTUB2,SRI,DPAGT1,HTR1D,PCYOX1,OGFOD1,ANKRD40,SACM1L,CRYGS,IRF2BP1,POLDIP2,DCP2,NUDT7,CNIH4,TMCO1,GPAT2,CIAO1,GNS,TMEM179,DNA2,LCOR,ARHGAP19,CDK2AP1,MCCC2,IL1R1,GPSM2,ATP5PB,POLE2,FUT4
GSE6092_IFNG_VS_IFNG_AND_B_BURGDORFERI_INF_ENDOTHELIAL_CELL_DN	ADHD	0.00113994	0.00322144	0.723444	135	0.321607	brain	TWAS	c7	0.723444	1	PILRA,ANKIB1,TLR1,TMBIM4,MOB1B,AGTRAP,RNF4,CP,TRIP10,ATP10A,IL15,MVP,ACSL5,TAGAP,WTAP,PFKP,ADAR,SEMA4A,TRAM2,PFKL,POFUT2,IFIT2,PCGF5,EHD1,CALHM6,ZUP1,PSMB6,CYRIA,GPHN,LAYN,STIMATE,PRKCD,SC5D,GLRX,NOL10,ARHGAP21,KLF16,GRAMD1A,SBDS,AP3B1,IFT57,HSD17B12,SETDB2,PHF11,KPNA3,TRIM13,TMEM176B,TMEM176A,TNFAIP2,CD14,RNF14,MOCS1,FOXP4,PLAAT3,PPP1R14B,HDLBP,DENR,RILPL2,STX6,SDC4,EIF4E2,SAR1A,ZNFX1,JMJD6,PGS1,ITGA5,NCK1,NFKBIB,MAP2K1,SLC4A7,HBS1L,LRRC8C,MX2,MX1,CACNB3,FGL2,LIMD1,TENT4A,RTN2,OPA3,CHMP4B,CLIC5,HDC,LCP2,MOB3C,STARD7,SLC16A10,REPS1,GNG12,RAB21,ECI2
GSE6092_IFNG_VS_IFNG_AND_B_BURGDORFERI_INF_ENDOTHELIAL_CELL_UP	ADHD	-0.000264505	0.00337937	0.937613	149	0.80213	brain	TWAS	c7	0.937613	1	ADAM8,PLEKHM1,PNPO,GTF2I,VGLL4,GOT2,PLOD1,MIB2,TEC,LIMK2,GYG1,APPL2,STAMBPL1,BIN1,CBR3,PDXK,EIF4B,BBS9,SNX29,RHOJ,PLEKHG3,SLC27A1,RAB3A,TMC6,ENGASE,S1PR1,ITGA6,SEC22C,SNX24,PAQR7,SNX33,MFSD11,STX3,RAB3IL1,TTYH2,GPRC5C,CD300C,KIF21B,CYB5R1,TPRA1,TPCN2,SLC16A6,KCNJ10,CD84,BTBD2,NQO2,ALOX5AP,FRY,PTPN22,HIPK1,KANK2,FAM234A,PGAP6,PLEKHM2,ATP13A2,DUSP3,NAGLU,EZH1,HS2ST1,PINK1,HP1BP3,EIF4G3,RGS2,SORD,CAPRIN2,KDM7A,TIAM1,SYNGR1,CUX1,TSPAN4,CCPG1,ALDH9A1,MOCOS,LBH,CD81,PCYOX1,CERK,PIP4K2A,ACOT2,FHIP1B,KHK,IRAG2,ADAM22,LFNG,GNA12,CD180,SESN1,SMPD2,FAM3C,EXOC6,SLC66A2,LPXN,TTLL5,CD200R1,SPICE1,ADI1,FRAT1,ZDHHC14,MCCC2,MAVS,MBLAC2,IL6ST,XXYLT1
GSE6092_UNSTIM_VS_IFNG_STIM_AND_B_BURGDORFERI_INF_ENDOTHELIAL_CELL_DN	ADHD	0.00392421	0.00321934	0.222864	154	0.245712	brain	TWAS	c7	0.222864	1	DHX38,SDCBP2,CXCL2,C4orf33,NPY5R,SIM2,SFI1,ANKRD22,ZNF354B,SLCO2A1,CC2D2B,FRAT1,LDAF1,PDPN,KLHL35,MIB1,PER3,SLC2A5,CHRNE,INCA1,PRR5,ARHGAP8,DNPH1,LYZL4,CNKSR1,CEP85,DHDH,RCN3,MYO9A,PHYHIPL,NAV1,TMEM183A,PLEKHA6,FSHB,SPATS1,CNTN2,MTMR10,RDH16,ECEL1,JPH2,PDCD6IP,SRRM4,SOBP,SMPD2,CABYR,ABCB8,PIEZO2,OLFM2,MTURN,PDE1C,NECAB2,STARD10,CRYBB1,PEG10,TFAP2C,ERLIN1,CHRNB1,YIF1B,CLEC2L,SLA2,SOGA1,CLIP3,PPP1R3C,CDHR5,ZDHHC22,ADARB1,CABP7,SEPTIN3,GSTM2,NOTCH4,GPR75,LRPPRC,TGFA,RPL37,LRRC17,NAPEPLD,TRIM3,LMO1,FAM222A,CARMIL3,STXBP6,TRIM54,SLC16A8,PCYOX1L,NTN4,PRODH,LRP3,PHOSPHO1,BEND7,KIF26A,TFR2,SPHKAP,GLB1L2,TMTC2,SORCS1,GAA
GSE6092_UNSTIM_VS_IFNG_STIM_AND_B_BURGDORFERI_INF_ENDOTHELIAL_CELL_UP	ADHD	7.58E-07	0.000564482	0.998928	208		brain	TWAS	c7	0.998928	1	WASHC2A,C2CD4C,MFN1,HLA-G,NPY2R,IFNAR2,LDHC,HTATIP2,MCUB,CASP6,SLC30A9,FGF5,IFIT2,LIPA,CENPU,MFSD8,TRIM68,NTN5,SYT3,CNN3,ZDHHC6,TRAM2,URGCP,HMGCS1,KBTBD2,PGD,PTP4A2,TXLNA,LARP6,OSMR,VAPB,CHADL,KNSTRN,CDK5RAP3,RFXANK,PPHLN1,PUS7L,TWF1,DENND10,ARID3B,MPI,STRC,EMC3,RAB29,CHRNA1,KIF18B,DCAKD,CAP1,USF1,SHCBP1,RIOK1,ARL15,DYDC2,SBDS,GSTT1,PSMD4,ITM2B,EBPL,HTR3B,CCDC77,SP110,CDCA3,SYCP2L,CSTF2T,SPX,PON3,DCUN1D2,CES1,GNPTAB,CTNNA2,MED8,FTCD,CYB5R3,SULT4A1,SYNE2,ERBB4,IPO8,MAT2A,CAP2,OPA1,MED29,DIAPH3,CYB5R2,VPS4B,ARHGEF3,KLHL41,PSME4,BRCA2,YIPF1,TAOK1,BLMH,CPD,COG3,SLC35F3,E2F7,MAST2,CARS2,FAM83D,SNAI3-AS1,EPRS1,ATG3,NAA50,LPIN2,MMS19,CIB1,GDPGP1,TMEM140,CD247,ECI2,CHD1L,SUCO,TMEM181,ALPK3,RANBP9
GSE6092_UNSTIM_VS_IFNG_STIM_ENDOTHELIAL_CELL_DN	ADHD	-0.000138011	0.00095886	0.885554	159	0.534616	brain	TWAS	c7	0.885554	1	CNN2,FKBP1A,PLAC8,ST3GAL6,METTL14,MCUB,ZNF141,UBAC2,LYPD6B,COQ8A,INSR,MYO1F,IFNGR1,ABHD18,CENPC,TXNDC12,KAT2B,DGKA,CDKN2AIPNL,AIDA,REXO5,GPRIN3,CPNE5,ACAT2,POLM,PLSCR4,CTSW,ARL6IP1,NIN,PYGL,SUPT4H1,RPL37A,CDC25B,SELL,RNF165,PITPNC1,DNAJC9,MSH2,DCLK3,LNPEP,CDK19,CD84,CORO7,ATP5IF1,EPB41,FXYD5,ADSS2,RDM1,GSTT2,S100A10,DPP4,RAD52,ICAM2,SUGT1,ARAP3,TRIM59,DECR2,IFT140,LTB,HLA-DOA,TRMT112,CNP,EZH1,LXN,SSBP2,SERINC3,PCNT,MAP1LC3B,SLC37A3,KCNMB4,SUN2,IFT46,RPS25,INSIG2,TES,CAV2,GMFG,MZT1,PTPN18,FIS1,LRWD1,SIGIRR,HEXB,SRI,AKAP13,TAB2,ZC3H12D,ARHGEF3,LRRC8C,CARD6,SELENOP,CTSC,ARID5B,REEP3,ZNF229,SPATA6,MAPRE3,TP53I13,CRLF3,LYST,TTYH3,LCP2,ANKH,SKAP1,INF2,TMEM242,WLS,CST3,ACSS1,C2CD5,USP48,TNFSF4
GSE6092_UNSTIM_VS_IFNG_STIM_ENDOTHELIAL_CELL_UP	ADHD	-0.000300075	0.00095035	0.75219	166	0.916962	brain	TWAS	c7	0.75219	1	DHRS11,USO1,MAPK9,ABHD11,CYP51A1,VPS8,SEPTIN11,PUS10,ATAD3A,KPNA1,PPP2R2C,FCER1G,HSD17B7,DCUN1D4,PFKP,HAX1,GPATCH4,OGDH,LGALSL,YTHDF1,TM7SF2,MUS81,HMGCS1,UBE2F,PGD,WDR6,ZFAND2A,DDA1,ANO8,WDR12,PAFAH1B2,CENPJ,PAK6,IVD,MRPL10,TMED7,COMMD10,CCDC86,FAM177A1,PPP2R3C,PRORP,SLC16A6,NMT1,AVIL,SSR1,ARL15,DTX1,METRNL,MAP10,ELAC2,ASNS,UBE2I,BAIAP3,GFER,PAQR4,TNFRSF12A,ALG1,CERS2,PIP5K1A,PSMC5,F2RL2,AGGF1,GARS1,PIGQ,RNASEK,PSMC3,PPIF,ELOVL1,TOMM34,OSBPL3,ERGIC1,BOD1,ADORA2B,B4GALNT4,CEBPZ,CDC42EP3,RMDN2,UROS,ITPK1,CEP43,NDUFS1,AKIRIN1,PDE8A,HSPA1B,PREPL,CD320,BTBD10,COPB1,WNT10B,TRMT61A,RAB11FIP4,GRPEL2,PSD4,EPHX4,CD164,MIR22HG,UBXN2A,C5orf22,XPOT,ARL8B,SLC16A10,MVD,CTU2,PLXND1,IL12RB2,RHOT1,MPZL1,TMEM19,FKBP5,MESD
GSE6259_33D1_POS_DC_VS_BCELL_DN	ADHD	-0.000310326	0.000966113	0.748051	107	0.20854	brain	TWAS	c7	0.748051	1	KCTD10,KLHL36,PALM,H2BP2,RPIA,CTNNA1,PPAT,FLT3,SLC46A3,GSTCD,PALLD,SLK,WDFY4,RPS26,TXNDC15,H2AZ2,KIF20B,GM2A,GSTP1,NT5C3A,ANLN,GPR141,GDPD5,HAUS8,EIF3B,CARD11,LIMS1,MREG,LY75,DPP4,TNFRSF13C,PDCL3,PPP2R1B,LPP,H4C4,GCSAM,GNL2,TRIP13,MMP25,ROGDI,SPC24,CD9,NOP53,POLR2M,SIPA1L3,LRRC1,ECT2,OSBPL3,FIGNL1,TIAM1,SOD1,RPLP2,LSP1,RAB27A,BIRC5,NELFE,AP1S3,INPP5J,FARSA,KHK,SH3BP1,GTF2H2,SLAIN1,GABRB2,DNAJC27,EIF2B3,TSPAN2,TNFSF4
GSE6259_33D1_POS_DC_VS_BCELL_UP	ADHD	-7.39E-05	0.000692483	0.914989	142		brain	TWAS	c7	0.914989	1	INPP5A,LENG9,WNT8A,FAM114A1,P2RX7,LGI2,CD38,CP,CDC42BPA,IL15,PERP,DDR2,LDAF1,GPX3,FKBP9,SHMT1,BSDC1,DSE,RIPK1,RPP40,FOXN3,CMAHP,ITGA6,RNF17,RAPGEF5,TBC1D2B,SNAP23,SQOR,FRMD6,NUCB1,PCDHB16,ADIPOR1,TMEM51,MTMR10,IKBKE,MKX,SIRT6,ACBD7,RDM1,GSTT2,GGT5,POLG,ZDHHC11,FLYWCH1,WNK1,ARAP3,SYT13,PLEKHG5,VAMP3,PEG10,HS2ST1,RNASEL,LAMC1,CABLES1,NPC1,PABPC1L,CRYBA4,FMO2,ATP13A4,MAP1LC3A,MYL9,SPTLC2,TMEM63B,MGST3,CFH,SLC30A10,ACTR5,CCKBR,GFOD2,ADO,SCN3B,OMG,CREB3L4,SHE,GPA33,EDNRB,CDH6,PRR15L,TMEM30A,XPOT,SLC16A10,CTU2,ADAMTS6,ATP10B,NECTIN3,STXBP6,PCOLCE2
GSE6259_33D1_POS_DC_VS_CD4_TCELL_DN	ADHD	0.00158073	0.00308491	0.608367	154	0.77414	brain	TWAS	c7	0.608367	1	LAIR1,TLR1,RHOH,LAMTOR3,HPGDS,CTSO,PDGFC,HPGD,TBK1,GNS,TMBIM4,TCN2,P2RX7,P2RX4,PRKCB,PLOD1,CD38,CP,P2RY12,ADGRE4P,INSR,ACSL1,PLXNA4,RAVER2,SVBP,PLD3,BLVRB,CTSF,ABCA9,ADAM17,ACP5,TMEM50A,DSE,CALHM6,TIMP2,MIB1,GDPD1,APOC2,AOAH,CTSZ,EPHX1,USP8,DMXL2,FMN1,TBC1D2B,LAYN,SEC14L1,DAGLB,GBP4,IKBKE,MACF1,SMAP2,KCNJ10,CD84,FCER1G,FCGR3A,GDE1,SERINC3,CTSA,MYO7A,SLC11A1,SCAMP1,SNX27,OLFML3,HNMT,TMEM176A,ITM2B,RCBTB2,EVI5,CD4,ITGAV,P2RY6,RAB5C,LPCAT2,MYH10,NCEH1,MXRA8,SLC28A2,ADAM10,ATP13A3,GPNMB,LIG4,ARHGEF3,LY86,CMKLR1,TTYH2,PGAP1,SELENOP,LRP6,HEBP1,LGMN,SLF2,LGALS9,GALC,SNX18,MERTK,ADAM22,AGMO,LCP2,MON2,PROS1,MS4A14,SEMA4B,GZF1,SASH1,NUPR1,FGD4,SNX5,TMEM218,LGALS8
GSE6259_33D1_POS_DC_VS_CD4_TCELL_UP	ADHD	-0.00014831	0.000689112	0.829597	163		brain	TWAS	c7	0.829597	1	POLR1A,GNB4,MDH2,CDK14,TMEM150C,PLAC8,CTBP1,CENPE,SETD7,FLT3,POMP,NAAA,LRBA,FAM149A,CASP3,SLK,WDFY4,NCOA7,ESYT1,LIG1,POLD1,PSMB1,DPY19L1,LY75,DPP4,SLC33A1,PARVG,KIF15,TBC1D8,DNAJC9,PDIK1L,SEMA7A,PPM1M,NEMP2,MSH2,H4C4,POLE,GEN1,HMGN1,RTN4IP1,ABHD2,RABGAP1L,MRPS14,MRPS15,ARSB,KDM5A,MCM6,CYFIP2,TRIM59,CCND3,PLAAT3,METTL2B,STRIP2,POLR2M,GLRX2,OSBPL3,MTHFD1,CLEC2L,RPL4,PRKD3,QPCT,CDC42EP3,RAB27A,KMO,CEP43,ZDBF2,BIRC5,LRRK2,NUP210,AP1S3,TRABD,CLEC9A,KLRD1,KLRK1,YBX3,ADCY6,CACNB3,TUBA1A,TNNI2,RRM1,RIN3,S100A4,LARS1,BRI3BP,RALGAPA1,MICAL1,RAD54L,FFAR4,F2RL2,CBFA2T3,GTF3C6,GRAMD1C,CST3,CETN3,FKBP5,ACTN1,CTPS1,POLR3C,PRKAB2,TOPBP1
GSE6259_33D1_POS_DC_VS_CD8_TCELL_DN	ADHD	-7.10E-05	0.000688479	0.917908	147		brain	TWAS	c7	0.917908	1	CTSD,HSDL1,KLHL36,AXL,RPIA,NEURL3,ZP3,SCRG1,TLR1,IL10RB,CLIC6,DOP1B,SCARB2,P2RX4,VPS33A,FREM3,RNF185,GPR108,ADGRE4P,P2RY12,SCN7A,OSBPL11,TRAPPC10,DDX60,SLC15A4,TMEM50A,BAMBI,CALHM6,NCKIPSD,MIB1,KLHL1,AOAH,FLVCR1,CDK5RAP3,DENND10,SELENON,GBP4,IKBKE,CD84,DCLRE1C,SLC11A1,IMPACT,SNX27,SLC40A1,PCDHB9,NLN,RAB5C,CLN6,DSC1,TIE1,PREX1,SLC28A2,ADAM10,LCLAT1,TRAF5,TFEC,NAALAD2,ARHGEF3,LY86,CMKLR1,PCTP,PRKRIP1,LRP6,ZCCHC2,TENT4A,CMBL,CHCHD5,LCP2,SLC35G1,RFFL,MTMR2,LPIN1,GZF1,NR2F1,LDHB,NFATC2IP,RING1,FPGT,SNX5,TMEM218
GSE6259_33D1_POS_DC_VS_CD8_TCELL_UP	ADHD	-0.000187497	0.000694093	0.787059	116		brain	TWAS	c7	0.787059	1	GPRIN2,LENG1,CAPN10,DNAJB14,MSX1,GAS2L1,SLC35E2A,PLCH2,DACT2,VWA2,AIRE,MVB12A,CERS3,ACSM1,SCRN2,CHST10,FGF12,ATP13A4,SEMA6A,PLEKHA4,CPT1C,DNAH1,DBX2,DCLK3,DIPK1C,RGS6,ENTPD5,HHIPL1,SHD,SFTPD,FLYWCH1,RIMBP3,ANKK1,FGFR2,PRPF40A,CCND3,SYT13,SEZ6L,GNPAT,CNTROB,DDX51,PABPC1L,BDKRB2,CLEC2L,GPR37,OPN4,NOP16,SOHLH2,PPM1B,MB,ART5,HEATR3,PROCA1,EFCAB5,IKBIP,ROBO1,CREB3L4,KCNK2,NUDT19,AHNAK2,LIN28B,FMN2,TMEM198,CARTPT,PCOLCE2
GSE6259_33D1_POS_VS_DEC205_POS_FLT3L_INDUCED_SPLENIC_DC_DN	ADHD	-0.000711171	0.003191	0.823639	146	0.743574	brain	TWAS	c7	0.823639	1	PLXDC1,PLEKHM1,BCKDHA,LIMK1,GTF2I,HADH,PLXNA2,TLR6,SLC46A3,NIPSNAP1,SCARB2,P2RX4,CFAP251,MSMO1,TBC1D19,INSR,ELMOD2,PYGB,ABHD12,CALHM2,RNLS,PCP4L1,ATF6,ALG6,INPP5D,TGFBI,BAMBI,DNAAF5,EXT2,KMT5C,SIDT2,PACC1,CYRIA,PCYT1A,TBC1D8,SLC29A3,ASCC1,PPP3CB,TUBGCP4,PDIA3,MS4A14,FADS1,STAT1,MYO1B,CPNE8,TOR3A,CYB5R1,H1-2,TMEM51,ATP13A2,ANKLE2,SESN1,CDK19,KCNJ10,SLC35C2,ELMO2,SULF2,BTBD2,ARHGAP9,TUBB2B,PMS1,GPR162,P3H3,DHCR7,NUMA1,RASA3,CHD3,RNASEL,CLN6,SLC22A5,NEK7,ECT2,SLC43A2,LANCL1,ABHD4,PCCB,WDR62,HSD17B4,SLC29A1,CLIC5,ADGRE5,NCOR2,ARHGAP25,PCYOX1,NUAK1,RRM1,MPRIP,TMEM26,GALC,GPR65,MICAL2,NEURL3,TMEM131,HEBP1,ARHGAP19,WLS,MAVS,ISOC1,PTGER4,PRCP,IL6ST,RPL10A,PDE4DIP
GSE6259_33D1_POS_VS_DEC205_POS_FLT3L_INDUCED_SPLENIC_DC_UP	ADHD	-0.000338224	0.000973344	0.728226	99	0.878984	brain	TWAS	c7	0.728226	1	IFITM1,DUSP8,STARD5,BTBD1,CXCL2,NUP54,MAML1,RABGEF1,SLC7A11,MCUB,HPGD,KREMEN1,SEPTIN11,PRDM4,CMKLR1,RBPJ,STIM2,DYRK1A,TMEM63A,CDC42BPA,ACSL1,SNX25,SEMA4A,TNIP1,RTKN,MICALL2,FN1,ABI2,EML2,STRN4,PDE10A,CDO1,UPP1,OSBP,SLC15A3,SFRP5,PRKCD,CD33,SPACA6,HAS1,FPR1,GRAMD1A,SIPA1L1,RFFL,AP2B1,SOWAHC,PHLDA1,MINDY1,MDFIC,PGC,KDM6B,RHBDF2,FCGR2B,PKP4,IL1A,AGFG1,FXYD2,RCVRN,EGLN2,POLDIP3,PDE8A,LRRK2,IER3,CFB,LRRC8C,F10,OLR1,LRRFIP2,DSEL,NOS2,F3,TRAF3IP2,SRGN,ATG9A,RNF24,NUPR1,MAPK8IP3,SERPINB2
GSE6259_33D1_POS_VS_DEC205_POS_SPLENIC_DC_UP	ADHD	-0.00392235	0.00331888	0.237273	141	0.522933	brain	TWAS	c7	0.237273	1	USP10,ANKRD36,AASDH,KLHL24,METTL14,HELB,PPM1K,CCNG2,TRIM8,CASP3,CENPU,MAPK8,SPRY1,MEIS1,ADRB1,HIVEP3,FBXL20,CCDC69,JARID2,FAM106A,RNF44,FAM153A,ZNF443,NIPAL3,BSDC1,RAB27B,ALMS1,CHST12,SKA2,YPEL2,RERE,KLC3,FAM117B,ABI2,INO80D,SNX24,ZNF609,RASSF5,STON2,DIS3L2,SLC38A2,PPM1A,PTAFR,RAB40B,TPPP,EML6,SLC40A1,KCNJ11,KDM5A,WNT5B,MDFIC,ALOX12P2,RAP2B,PDCD4,EP400P1,STK4,RFWD3,TERF2IP,UBALD2,TMC6,SKIL,HDAC9,TMED8,RAB27A,HEYL,SZRD1,BCL2,ACTL8,RHEBL1,ACVR2B,NMNAT3,SLC25A36,ATXN3,TAL1,TAF4B,ADCY4,IRAG2,CRLF3,DNMT3B,LPAL2,DCBLD1,LCP2,MNT,PIK3CG,USP47,TRIM33,CBFA2T3,RAB12,CCDC28A,HECA,FRAT1,FRAT2,LPIN1,ATP1A1-AS1,SATB1,RNF24,MIS18BP1,SLU7,PRKCQ,PRKCQ-AS1,TBC1D15,CHST2
GSE6259_BCELL_VS_CD4_TCELL_DN	ADHD	0.000849477	0.00316468	0.788373	140	0.703316	brain	TWAS	c7	0.788373	1	CD8A,USO1,RUFY1,LTC4S,MBLAC1,RSPH10B2,BMPR1B,CYTL1,CRMP1,BOD1L1,PROM1,CFI,PARP1,MRPL36,TNIP3,HINT3,NACA,VKORC1,TSC22D2,SELENOT,ZNF627,ZNF823,RPS3,GPX1,TMEM45A,RAD51C,MIS12,EPDR1,DYNLT2B,FYTTD1,LMLN,MIDEAS,NPC2,EIF2B2,ALDH5A1,LSM11,EYA3,IFT52,PIGT,SLC7A9,GARRE1,ZNF30,GLB1,WSB2,BICDL1,SEC63,FBN2,EBPL,BTF3,HLA-DPA1,SEC14L1,KCNK4,CD59,FCER1G,RGS5,HADHB,PITPNA,TSEN2,TOMM22,NFS1,TRAPPC12,MARCHF5,ZNF667-AS1,CLEC4A,FAM174A,HBS1L,RARS1,ITGB1,MT1X,SLC25A15,PRKAA1,APH1B,SCN3B,KCTD1,SLC25A3,MAPRE1,CHMP4B,KIF2A,ZDHHC5,MFSD1,CCDC6,SEC23B,WEE1,SWAP70,SEPHS1,GRK3,PRC1,TIGAR,SARS1,CELSR2,MCM9,YARS2,CDYL2,L3MBTL4
GSE6259_BCELL_VS_CD4_TCELL_UP	ADHD	-4.18E-05	0.000949359	0.96489	143	0.229699	brain	TWAS	c7	0.96489	1	USP10,ANKRD36,STING1,DTX2,AASDH,METTL14,H2AJ,MFN2,INTS11,FAAP20,PLCH2,ACTR1A,SPATA20,QPRT,ENDOV,RFNG,RAB40B,TNIP1,ATP1B1,FAM106A,FAM153A,EIF3G,ILF3-DT,GCDH,PTP4A2,NCKIPSD,NAA80,MKNK2,GNA15,POLR1G,PPP5C,LAMTOR4,AP1S1,MRTFA,SNX24,PAQR7,CD37,PTOV1,C19orf48,ZNF609,GPRC5C,UNC13D,H1-3,BBOF1,LINC00900,ANXA11,CHCHD10,KCNJ11,RARRES2,ASIC3,KDM5A,WNT5B,PREX1,DDX27,B4GALT5,GARS1,MTA2,A1BG,WDR46,ILRUN,CCDC78,UTP4,PDXDC2P,ST3GAL2,LTB,PRRC2A,ALOX12P2,HSPG2,BCL7A,SOST,CAPZB,CBX5,HDAC9,UBN1,SIGIRR,SHKBP1,LTBP4,CEP70,SZRD1,CROCC,TSSC4,NCOR2,CAMKMT,TAF1D,SRRM5,MMP14,NFATC4,NRBP1,MTG2,CCDC125,GABRA6,LRP3,AKT1,CLBA1,SLC66A2,GTF3A,RAB12,CEP85L,RPRD2
GSE6259_BCELL_VS_CD8_TCELL_DN	ADHD	-0.000262549	0.00095901	0.784261	144	0.623783	brain	TWAS	c7	0.784261	1	TIMM23,ST3GAL2,PHLPP2,CNNM3,FOXK1,CCZ1B,DCBLD2,AFF1,PPM1K,ADAMTS3,GAS2L1,TLR2,IFNGR1,CCDC28A,HECA,CASP3,CENPU,TNIP3,CCNA2,SPRY1,ANAPC13,LGALSL,MEIS1,FBXL20,NIPAL3,RAB27B,YPEL2,RERE,FAM117B,GAS8-AS1,NRROS,G2E3,WIPI1,RASSF5,HEXIM1,STON2,STK4,ELMO2,CRYBG1,SLC38A2,SLC7A9,ZNF30,KIF21B,RFX5,RHOQ,COL4A2,OIP5-AS1,MDFIC,CTNNB1,ALOX12P2,RAP2B,PDCD4,CARD8,TSEN2,FAM8A1,TFEC,TMED8,BCCIP,RAB27A,RNF44,SLCO4C1,BCL2,LRRC8B,YBX3,RHEBL1,NEK2,ACVR2B,VRK1,SLC25A36,HERC1,TAL1,TAF4B,IRAG2,CRLF3,DNMT3B,TAGAP,LPAL2,SLC20A1,JAKMIP2,FAM102B,LCP2,MNT,PIK3CG,RAD1,POLR1F,MS4A7,RMI2,UPF2,SEPHS1,LCOR,FRAT1,FRAT2,SATB1,DAAM1,C11orf21,PRKCQ-AS1,TBC1D15,SPHKAP,PTPRE,LINC00421,CHST2
GSE6259_BCELL_VS_CD8_TCELL_UP	ADHD	0.000228626	0.000694092	0.741862	127		brain	TWAS	c7	0.741862	1	ZNF107,PMS2P5,AGA,SLC7A11,AHRR,TMEM131L,ZNF557,KAT2B,LRRC4,STK10,SEMA4A,EEPD1,HMGCL,PLCH2,LRRC47,EXOSC10,TBC1D8,CYP1A1,INPP1,STON1,TMEM51,CROCC,DAGLB,GLCCI1,RHOBTB3,ADCY9,EPB41L3,TUBB2A,TUBB2B,DDHD1,ZZEF1,SIPA1L2,FAM171A1,CABLES1,OSBPL1A,LACC1,VDR,ADCY6,SETDB2,GCSAML,MEF2A,PIEZO2,LDLRAD4,PPP2R5C,CD9,HBEGF,PARP2,KIF26A,PRDX5,KCNAB2,ZBTB4,ZMIZ1,PPIF,SLC17A5,CD109,SPATA5L1,ZSCAN5A,CEP131,SECTM1,BMPR1A,HERC2,PADI4,CYP1B1,FZD7,MTRF1,MAPK6,PRSS23,RAB38,POLL,MMP14,AJUBA,NYNRIN,KHNYN,ZNF528,GAD1,MICAL2,SYNJ2,CMTM3,CLN3,RNF144A,CEP19,WASF3
GSE6259_CD4_TCELL_VS_CD8_TCELL_UP	ADHD	0.000159852	0.000954024	0.866933	170	0.22896	brain	TWAS	c7	0.866933	1	TIMM23,TSPAN4,CTSD,ZMAT3,USO1,SEC61G,DCBLD2,MANBA,CENPE,TCN2,LGI2,FSTL1,FAM162A,FAT1,DCTD,CH25H,DDR2,PDLIM7,ADAMTS2,FLT4,PLXNA4,CNPY2,ITGAX,AEN,SEMA4B,CCNA2,EFEMP2,NOP16,RHOJ,LAMB2,MICALL2,XRCC5,CPXM1,EPHX1,EPHB4,BUB1B,COL24A1,LAYN,TEAD2,PHLDA3,ATP2B4,H4C4,SC5D,KYAT3,GPRC5B,ELOVL5,NETO2,TUBB2A,COBLL1,TNFAIP6,CHSY1,EPAS1,ZBED3,FBLN1,KANK2,FLNC,SMO,ALDH1A2,P3H4,NT5C3B,CAVIN1,PFAS,MYH10,GPD2,NAT10,NXN,SERPINF1,SLC7A6,PRMT7,TSKU,TAGLN,MPZL2,CLIP3,COLEC12,TMEM108,CD33,BBS2,PLEKHH2,CACNB3,SPATS2,WDR83OS,PRDX2,LRP8,NDC1,TAFA5,BCKDHB,DSEL,EIF3L,S100A16,LAMA5,NUP35,POLR1B,IL1A,ESYT2,GORASP2,ADAM12,CTU2,MDN1,PREP,EMILIN2,TRIM24,TPSB2,JPT2,MMS22L,JAM3,CHL1,TSHZ2,PTPN14
GSE6259_DEC205_POS_DC_VS_BCELL_DN	ADHD	-5.53E-05	0.000953741	0.953759	142	0.375514	brain	TWAS	c7	0.953759	1	DDX52,LILRB4,USO1,MAPK9,PLAC8,TBCK,PPM1K,SH3BP2,OCIAD1,KDR,EXOC1,IL15,CENPC,AIDA,PNPT1,ATP11A,PRR13,IFIT2,IFIT1,TNIP1,DDX60,SF3B2,TGFBI,CARMIL1,RANBP2,AOAH,TMEM39A,POGLUT1,LY75,RAB22A,STX16,RPL7L1,POLR1C,ATP8B4,SLC15A3,POLR2G,EEF1E1,PDE7B,GBP2,GBP4,ARF4,GRN,PARP14,NMRAL1,NCL,SERPINB9,TXNDC16,LGALS3,MYBBP1A,WDR91,IFT52,DCLRE1C,MINDY3,IFI44,SETDB2,PHF11,TMEM171,PSMC5,ZNFX1,RNF114,NOD1,SELENOW,PSMB9,RPS18,AIF1,CFB,XAF1,RBM28,STRIP2,NR1H3,GFM2,PPA1,SLC6A6,ZBTB32,IRF7,SLC25A22,POMT2,EIF2AK2,CEP43,ASB13,IL15RA,TSPO,ASPRV1,DPY19L3,COPB1,POLR3B,RASA4,CACNB3,TMBIM6,ANAPC7,MOV10,LRP8,ZCCHC2,VWA5A,LGALS9,TMEM199,SSH2,CHMP4B,MRPL39,IFI16,SLAMF8,NOM1,EDEM1,CYBA,LITAF,ACAP2,FCGR1A,POLR3C,SMCHD1
GSE6259_DEC205_POS_DC_VS_BCELL_UP	ADHD	0.000644181	0.000956668	0.500719	132	0.0242686	brain	TWAS	c7	0.500719	1	CACNB2,KCNJ11,TPH1,MEGF6,CACNA1G,YPEL3,GPS1,MYOZ3,CDH4,CHRNA4,BBS1,CTSF,EPN2,ABCA9,FGFR4,MXD3,RTBDN,THSD4,EXT2,NAT14,BEST3,HIF3A,TSPAN15,CNKSR1,MAP3K6,STRC,ATP6V0E2,HFE,SLC26A9,ACOX2,FBXO40,SLC49A4,REEP1,ECEL1,PLAC9,SHPK,TNR,TCHH,NTM,AIFM3,DRD2,HS6ST3,STARD10,CD276,POLR3K,GCOM1,CHRNB1,FTCD,BIK,SCUBE1,CFC1,CCDC74A,SNAPC5,GLP2R,AMIGO1,GSTM2,GNG7,COQ9,KIFC3,FZD8,CES2,KCNK1,CRYGA,TGM1,CBLN3,DNAJC5G,AQP6,SLC7A14,TMEM212,DCBLD1,COLEC11,TMEM200C
GSE6259_DEC205_POS_DC_VS_CD4_TCELL_DN	ADHD	8.16E-05	0.000689845	0.905783	178		brain	TWAS	c7	0.905783	1	RFFL,SYNRG,RCC1L,LYAR,AP1B1,NUP54,ALDH1L2,CKAP4,ENTPD6,ABHD12,RASL11B,PPP4R3B,SPAG16,S100A8,GPATCH4,IFIT1B,HIVEP3,DDRGK1,RASSF2,MED24,SLIT2,COX16,FBXO41,AP5B1,STPG1,NIN,FOXN3,EIF3B,NOMO1,PNMA8B,HSD17B14,PATJ,KXD1,OR7C1,CCDC86,CD6,WDR82,GNL3,FADS6,RALGPS2,QSOX1,GCSAM,COQ6,ANKRD10,USP39,REEP1,RNF103,LONP2,NRM,LSM2,SNHG32,DXO,PIP5K1C,MAP2K2,RPL36,TTC13,DGCR6,EIF3G,PRKCSH,PCDHB7,NFYA,LIPT2,VPS33A,NUDCD2,ASB4,PBX1,VAMP2,RAP2B,BDH1,KCNK6,ARL4A,DNAJB4,G3BP1,VPS4A,EXOC2,CHURC1,RAB36,SEC14L5,DHX30,POLR1C,GATD1,RNF44,FHOD3,HPCAL4,MCAT,WDR73,PHLDA3,ZC3H12D,MAPK6,SELENOP,LRWD1,MRPL37,FAM227B,DTWD1,ZC3H8,SCARB1,RAD1,ANKH,REV3L,FYN,EXOSC1,NXPE3,GSTM4,CD247,NMNAT3,TUFM,PLD1,PNPLA1,GAA
GSE6259_DEC205_POS_DC_VS_CD4_TCELL_UP	ADHD	0.00296719	0.00286858	0.30096	178	0.820814	brain	TWAS	c7	0.30096	1	PRPF6,PNRC1,ANKRD6,TMEM120A,SPON2,AADAT,TMEM52,TMEM165,HEBP2,ABRACL,HECA,GSTO1,CENPU,NAXE,CRABP2,TIRAP,PFKP,SF3B2,PDZD8,FAM193B,CLIC4,FEZ2,GIPC3,ALKBH3,KLC3,EML2,NPAS1,NUP107,CARF,B4GALT4,ADPRH,MKLN1,MAN2A1,TM2D1,LAMTOR4,CENPJ,DYNLT2B,ACSL3,F5,KIFAP3,DNAJC12,FAM241B,MARVELD1,TRIP4,RBBP5,P2RX2,C6orf118,KIAA0319,TTLL9,SNX21,DDHD1,DYDC2,WDR91,ZNF260,WTIP,GLB1,KIF21B,TECPR1,RAP1A,CNRIP1,TARS3,GTDC1,POU6F2,IFIH1,CARTPT,BTF3,RNF145,KCNG4,CDCA3,AK5,INSYN1,LTN1,PSMB10,COG4,FBXO3,PSPH,VEZT,CNTROB,RNASEL,TARS1,LSS,DUOX1,HSPA2,TRIM5,SLC17A6,LRRK2,PPP1R18,NFKBIL1,BCKDHB,LIMD1,MARK3,IKBIP,CDH2,CBFA2T2,RAD17,PDCD10,SLC43A3,MICAL1,IREB2,KCNK5,BARX2,MYOF,RAB7A,PLXND1,LPIN2,DAAM1,CHORDC1,KLHDC1,TUBE1,TIA1,HIF1A,TF,RSPH3,HEPHL1
GSE6259_DEC205_POS_DC_VS_CD8_TCELL_DN	ADHD	-3.24E-05	0.000693401	0.962704	110		brain	TWAS	c7	0.962704	1	CACNB2,MEG3,CPEB1,MADCAM1,GRIK5,ZMAT3,CFI,GATC,SLC25A23,MYO1F,ST3GAL4,JARID2,MAP4K2,EHBP1L1,ACY3,PHC1,NNAT,RASGEF1A,CARMIL1,GNG7,ZFR2,STAP2,LRTM2,NRIP2,EXT2,CUL7,CFAP70,VCL,RAD54L2,GLYCTK,CD300A,TDRD5,VANGL2,CAPN5,USP22,BEND3,BHMT,KLHL22,SERPIND1,ACE,ARAP3,RPUSD2,ANKS1A,GCNT2,TNFRSF25,PLA2G5,FUT2,PCBP3,SYNE2,PPP2R3A,CUX1,CCDC153,USP45,CCND2,OTOS,CNKSR3,ADCY6,MOV10,XRCC3,INF2,IKBIP,LDLRAD3,SNX18,CHST5,CPPED1,STX3,LPIN1,DAAM1,MELTF,GFRA1,CCDC40
GSE6259_DEC205_POS_DC_VS_CD8_TCELL_UP	ADHD	0.000298148	0.000950689	0.753816	160	0.72465	brain	TWAS	c7	0.753816	1	MED16,TCF3,OMA1,HLA-A,SMIM14,RHOH,TMEM128,NIPSNAP1,CCNI,ANTXR2,FAM53A,SORBS2,CD37,IRF3,MYBPC2,SERP1,BIN1,BLVRA,UGP2,KRT222,DTNBP1,PRPSAP2,CENPS,POLI,PRKAR2A,GNAI2,GNA15,ANXA2,CPM,NOP56,MRPS26,ANGEL2,LBR,EMC4,SELENOW,PPM1M,BRK1,SPTSSA,SKAP2,HIBADH,AP1M1,ENTPD5,GLRX,MICU2,ALDH2,ATP2A3,UBE2G1,CAPNS1,RDM1,TBCA,MLF2,PDE2A,LMO2,CAT,PSMB9,MRPS33,CAPZB,MICOS10,RPS23,ADA,SGPL1,FCRLA,RGS18,RGS2,SLC28A2,LGALS1,H1-0,ATF4,EIF6,UQCC1,FIS1,PRKRIP1,BUB3,RPLP2,NOXRED1,GLUD1,TSPO,CERK,ITGB1,RDH12,COX7A2L,HAAO,PDE3B,COMMD7,TUBA1A,CALM1,TTC7B,XRCC1,SPATA6,IRAG2,CSRP2,PNP,CLP1,OGFRL1,VDAC2,RETREG1,NEURL3,AKIP1,TMEM9B,POLR1D,TMEM242,GPSM2,PRCP,ACOT7,PARK7,TUFM,NUBP2,CYP39A1,C3orf14
GSE6259_FLT3L_INDUCED_33D1_POS_DC_VS_BCELL_DN	ADHD	-0.00334492	0.00306509	0.275142	148	0.579903	brain	TWAS	c7	0.275142	1	CWC25,NDUFA3,HELZ2,UCKL1,RMND5B,MAML1,FLOT1,METTL27,N4BP2,UVSSA,TMEM129,RELL1,CENPE,IFNAR1,CNOT1,PXN,S100PBP,AFF1,TMEM63A,PRIMPOL,TXNDC12,TUT4,JAK1,ANAPC13,NRP1,ABLIM1,DOP1B,CCM2,PRR13,ARHGAP12,MAST3,NBEAL1,CDC25B,PANK2,LAMTOR4,TSC22D4,EP300,PAK6,CHMP1A,WDR76,LLGL2,ITPR2,FGFR1OP2,GBP4,STON2,ZNF841,LRIG1,MGRN1,EPB41L2,GPI,GLB1,TECPR1,PSTPIP1,RFX5,PHTF1,SUPT20H,MAP3K3,RNF114,NOD1,NCAPD2,DIAPH1,SLCO3A1,EZH1,NBR1,RTF2,ARHGAP1,ZBTB4,GAS2L3,WASHC3,RNASEL,STX2,ST6GAL1,GDI2,SFMBT2,VPS4B,ARHGAP25,NIPA1,PDE3B,NUMB,ATP6V0D1,SGMS1,RELCH,CCDC82,IFT172,RNASE4,SLC25A24,SLC43A3,LCP2,CENPO,PDLIM1,TSPAN14,UXS1,WLS,IFT140,MORF4L1,NFATC2IP,PAGR1,DUBR
GSE6259_FLT3L_INDUCED_33D1_POS_DC_VS_BCELL_UP	ADHD	-2.25E-05	0.000951006	0.981147	159	0.329995	brain	TWAS	c7	0.981147	1	MTG1,HACD1,TIMM23,WDR18,UQCR11,EXOSC5,NSFL1C,EIF2B5,UCHL3,SPCS3,CORIN,PARP1,RSAD1,FGD2,SERP1,DCST2,MRPL12,OGFOD3,POLD2,RCE1,NME6,PSMG3,PIM3,RAP1GAP2,ENO3,NDUFA5,SAMM50,MIPEP,MRPS10,FARSB,MPC1,PRDX3,RGS10,GLS,C12orf73,OLA1,TXNRD3,MRPL21,TIMM21,TEX29,RPP14,GET1,POLR3A,PCNX4,FITM2,CD53,TPP2,WDR75,GIMAP4,SLC44A2,TMED5,TMEM223,RPUSD2,DDX10,METAP2,NDUFB2,AARSD1,VAT1,LSM12,ARL1,GNPTAB,UBE3D,SNAPC1,NOC4L,SELENOI,CAD,GLRX5,UTP4,SPATA5L1,MRI1,DDX39A,PSMB5,NOP9,METTL13,TNK2,NAGPA,USP14,NOP16,BMP8A,CRLS1,GPD1L,CHCHD4,UQCRFS1,YBX3,FKBP11,NRBF2,EIF5,TRMT61A,POLR1G,NUFIP1,GCAT,GPR65,B3GALNT2,AKNAD1,TMEM243,GTF2H2,RXYLT1,STARD7,TTC30A,POLR1F,OGFOD2,CETN3,MRPS22,SCO1,NUBP2,CASQ2,SMYD2,IMP4
GSE6259_FLT3L_INDUCED_33D1_POS_DC_VS_CD4_TCELL_DN	ADHD	5.76E-05	0.000691257	0.933569	134		brain	TWAS	c7	0.933569	1	CNN2,RPS15,RAB4B,RPS19,ZBTB46,MDH2,FLT3,POMP,GSTCD,FAM149A,WDFY4,CNOT6,TXNDC15,ITGAX,SPATA5,CLEC4G,EVI5L,CCDC69,MTHFD2,HAUS8,MVB12A,EIF3B,TULP3,MREG,LY75,DPP4,EIF2S1,PDCL3,TBC1D8,DNAJC9,NOP53,LIG1,RPS11,GTPBP4,PPM1M,TFAM,H4C4,OLA1,PUS1,POLE,GEN1,DNTTIP1,ASL,KIF21B,ARSB,TRIP13,RPSA,MRTO4,SPC24,RNASEH2B,CENPQ,TRIM59,PRPF40A,CCND3,STRIP2,GPR153,GLRX2,OSBPL3,MPZL2,QPCT,RIN3,ASB2,KMO,NOP16,NET1,KYNU,NELFE,AP1S3,KLRD1,KLRK1,CACNB3,VRK1,KCTD1,ALDOC,BRI3BP,MICAL1,FYN,AKT1,CKB,TMEM198,CTPS1,PRKAB2,TOPBP1
GSE6259_FLT3L_INDUCED_33D1_POS_DC_VS_CD4_TCELL_UP	ADHD	-0.000298445	0.00329472	0.927824	138	0.230968	brain	TWAS	c7	0.927824	1	HPGDS,BANK1,TLR1,IL10RB,FBXL5,LAP3,HPGD,P2RX7,P2RX4,PLOD1,EYA4,RNF185,CP,P2RY12,CDC42BPA,INSR,IL15,GAB1,MAPK8,PLXNA4,PDGFC,ADAM15,PLD3,BLVRB,POU2F2,GPX3,DDX60,CTSF,ABCA9,DSE,CALHM6,C1QTNF1,CMAHP,AOAH,SLC1A3,LIFR,LRRC25,RAPGEF5,UBE2Q2,PTGFRN,NLRC4,MFSD11,SNX6,PARP14,KCNJ10,CD84,SERINC3,CTSA,RIPK1,DCLRE1C,HS3ST3A1,SLC11A1,SCAMP1,TPPP,ZDHHC11,DRAM2,IMPACT,SNX27,PELI2,POGLUT3,P2RY6,PLEKHG5,SELENOF,MMP2,NPL,LAMC1,ACOX1,SLC28A2,ADAM10,ALOX5,LYVE1,CFH,TMEM9,LY86,GPR75,CMKLR1,TTYH2,GNG7,GPX2,DMXL2,LRP6,LGALS9,GALC,MERTK,LCP2,SERPINF1,HS1BP3,RALGPS2,XPR1,ROCK2,NUPR1,IGF1R,SNX5,LGALS8
GSE6259_FLT3L_INDUCED_33D1_POS_DC_VS_CD8_TCELL_UP	ADHD	0.00531106	0.00363066	0.143512	123	0.816022	brain	TWAS	c7	0.143512	1	MRC1,CTSD,LENG9,ARHGEF5,TPK1,EGFR,CDK14,PEG10,PLAC8,SETD7,CDC42BPA,TRIM2,ADGRE1,INSR,ERBB3,RASGRP3,KCTD20,PPP4R1,HEXD,SERINC2,CMAHP,GNA11,SIRT6,TNFAIP8L1,SLC35E3,ADAM33,SLC14A1,PM20D1,F13A1,BLOC1S5,CAST,GRN,PARP14,ADD3,ABHD2,CD36,SLC12A2,CRKL,YPEL1,EHD4,NME4,PID1,SLC16A11,SLC35C1,NRF1,CDKN2C,LAMC1,B4GALT6,SERINC3,ADA,SLC28A2,LANCL1,SPTLC2,RNF141,LYVE1,TSPAN17,CFH,BIRC5,FHL2,CTTNBP2NL,SCN3B,PCK2,STXBP6,TENT4A,RHOBTB1,GPN1,TST,LGALS1,S100A4,ACVR2A,SERPINF1,CTU2,DTNB,CMTM3,NECTIN3
GSE6259_FLT3L_INDUCED_DEC205_POS_DC_VS_BCELL_DN	ADHD	0.000545605	0.0030618	0.858568	134	0.210368	brain	TWAS	c7	0.858568	1	ZFAND4,ACACA,GPR179,PTCD3,CD8A,CDK14,CYP51A1,PDS5A,N4BP2,TBC1D1,CENPE,FLT3,SOD3,FAM149A,TACC3,SLK,WDFY4,RASGRP3,SND1,STRIP2,NRF1,KCTD20,KIF20B,ANXA6,GM2A,ATOX1,MRPL49,ANLN,MAP4K5,MREG,KLHL1,LY75,TNFRSF13C,NAGA,KIF15,TBC1D8,PDIK1L,PPM1M,H4C4,H1-3,GCSAM,AP1M1,GEN1,RPL14,ABHD2,PRC1,SUPT20H,GTF2H2,MRPS27,TYK2,HSDL1,SELENOW,PRRC2A,VARS1,LSM2,TAF8,KNTC1,CDKN2C,NAALAD2,BIRC5,LRRK2,PCTP,NUP210,AP1S3,CLEC9A,YBX3,CHST15,PLEKHM3,TPK1,LYST,RAB39A,CENPH,TGFBR3,CD180,SMG6,SKAP1,F2RL2,ARHGAP26,DNA2,C1orf54,CST3,TNNI2,LSP1,RAB30,ACTN1,KLHDC4
GSE6259_FLT3L_INDUCED_DEC205_POS_DC_VS_BCELL_UP	ADHD	0.00469536	0.00376316	0.212135	110	0.821228	brain	TWAS	c7	0.212135	1	CTSD,LENG9,TNNT1,PNRC1,SEC61G,TLR1,HPGD,GAS2L1,SEC14L2,P2RX7,MTERF2,MFAP3L,CP,KLHL25,DDR2,DACT2,SGCB,NRP1,INPP4B,GALNT3,LRRC3,TCAP,EXOC6B,ATG4C,CRIM1,MIB1,PDXDC1,MARCHF4,APOC2,TBC1D2B,MS4A4A,BEST1,IRAK2,TPCN2,IKBKE,GRN,CD84,NLRC3,DIS3L2,BPHL,CTSK,TUFT1,CREB3L4,DCLRE1B,TACC2,RB1,BCAR3,IL18BP,FBXO42,PEG10,MYH10,DBNDD2,MLKL,CRYBA4,MXRA8,SLC28A2,CLEC2L,CTTN,MARCHF8,ERCC8,AKIRIN1,GSTM2,LY6G5C,LY86,ANO4,LRP6,A1CF,DSEL,PTN,DIP2B,TNIK,SVIL,CDH6,DKK3,AHNAK2,APRT,TMEM198,CARTPT,DOCK4,MAB21L3,IGF1R
GSE6259_FLT3L_INDUCED_DEC205_POS_DC_VS_CD4_TCELL_DN	ADHD	0.00056917	0.000962834	0.554426	109	0.900892	brain	TWAS	c7	0.554426	1	GPRIN2,APC2,OSCAR,SYT5,RSPO4,WNT8A,ADGRA3,EVC2,GPS1,OVOL1,MST1R,BEST3,ICA1L,PNMA8B,TMEM143,GUCA1B,LAMB3,CHCHD6,REEP1,PLAC9,RBM11,DNALI1,BHLHA15,C1D,EPAS1,AIFM3,DRD2,PAX7,TCAM1P,RAB3D,HS6ST3,PGBD1,TRPT1,NAGS,LRP4,CDA,GUCY1B2,CLEC2L,DAW1,CENPV,PPL,UPK1A,PPP1R3C,BIK,PHLDA3,SDK2,DMXL2,ONECUT1,FAM222A,PTN,CATSPERB,MS4A14,CDH4,COLEC11,CADM2,NKD2,FMO5,SYNM
GSE6259_FLT3L_INDUCED_DEC205_POS_DC_VS_CD4_TCELL_UP	ADHD	-0.00480494	0.00321989	0.135628	141	0.314344	brain	TWAS	c7	0.135628	1	CWC25,POLR1A,TMEM175,CTSO,THOC5,DERA,DYNLL1,ANTXR2,B3GALT6,MRPL20,PARP1,CENPC,TXNDC15,THUMPD1,PPP4R3B,NME7,THOC3,SOS2,RANBP2,EPX,HEATR6,METTL8,DYNC1I2,EXT2,CPM,TMEM39A,LRRC58,RAB22A,TUBB1,SPG7,LCLAT1,EHD3,SPG21,RALGPS2,TOR3A,TXNDC5,AP1M1,FPR1,NCL,MINDY1,SETDB2,PPP2R5C,ECSIT,DR1,EHD4,CASP9,NKIRAS1,FAF1,ZYG11B,CAPZB,SNAPC1,PPA1,IMMP1L,SAMD9L,TRAPPC4,MANEA,TES,TMED8,PTTG1IP,LRRFIP1,LAMTOR5,SSB,MED17,RBM28,PPP6R2,FARSA,GOLGA4,ST7L,TMEM135,MED10,CERS5,DIP2B,RETREG1,DNAJC27,STARD7,NOM1,POLR1F,MS4A4A,RAB12,TSPAN14,TGIF1,CDK2AP1,ALDH3A2,CDC42SE2,TUFM,RNF144A,NCBP2
GSE6259_FLT3L_INDUCED_DEC205_POS_DC_VS_CD8_TCELL_DN	ADHD	-9.23E-05	0.000960314	0.923391	138	0.903211	brain	TWAS	c7	0.923391	1	ST14,WARS1,OGFR,HELZ2,G3BP2,TRIM26,PLAC8,HPSE,ECE2,ISG15,ATAD3A,ATP10A,IL15,SGCB,LTBP1,KIRREL1,FOXRED1,SND1,STRIP2,HERC3,CSTB,ICOSLG,DDX60,CLEC2D,MVB12A,IL12RB1,GATAD2A,ATP13A1,GMPPB,AOAH,TMEM39A,CTSZ,CENPJ,TBC1D8,GOLGA8A,PRKCD,STAT1,TOR1AIP2,EFHD2,PDE7B,GBP3,GBP2,GBP4,IKBKE,PARP14,NMRAL1,TRIM25,SERPINB9,THEMIS2,WDR91,LRRK1,SETDB2,PHF11,NAMPT,RNF114,NOD1,HSBP1,EHD4,IL18BP,STOML1,SLCO3A1,PPA1,SLC29A3,MLKL,ZC3HAV1,PARP12,ATF4,EIF6,SAMHD1,ZBTB32,IRF7,SLC25A22,ETV6,RTP4,TRIM21,TRIM5,IL15RA,POLDIP3,TSPO,SYNGR2,ASPRV1,RASA4,CACNB3,TRAF5,MOV10,LRP8,TENT4A,LGALS9,DCP2,SDC3,RNF213,LGALS3,MAP3K8,CYBA,CERS6,SLFN5,PSMB9,CORO1B,CLCN7,NUPR1,FCGR1A,NUDT17,SMCHD1,SLAMF8
GSE6259_FLT3L_INDUCED_DEC205_POS_DC_VS_CD8_TCELL_UP	ADHD	4.12E-05	0.00069062	0.952411	145		brain	TWAS	c7	0.952411	1	KNDC1,PLEKHM1,CNN2,RDH13,EIF2AK3,TMEM175,DGKQ,PLBD1,NAAA,GATC,DYRK1A,TPRG1L,COQ8A,TXNDC15,ANAPC13,TBX6,YPEL3,ITGAX,DCXR,NDUFV3,TRPM2,DYRK1B,CSF1R,GM2A,PACS1,MAP2K6,KCNJ16,PDE4A,GCDH,CIITA,SNX29,SHISA9,CDKL1,HEATR6,FN1,EXT2,CPM,FAM117B,KCNAB1,IQUB,UFSP1,SYNE1,MAP3K6,LIPH,FCGRT,PSTK,ADGRE5,AP1M1,NIBAN3,NRM,ALDH2,TPCN1,ATP2A3,ADD3,SNIP1,TSC2,GNB1L,ALDH4A1,HAVCR1,VAMP1,PDE2A,FAM234A,METRN,SV2B,ACOT12,CBY1,PIGL,SNAPC5,KLF11,ST6GAL1,HDAC9,RPS6KA2,CCR6,SULF2,LBH,GPD1L,IQSEC1,HACL1,CACNA1E,PPP6R2,SELENOP,GLCCI1,SFXN3,ALDOC,DAP,GALNT10,VSIG8,BRF1,ULK2,IL18R1,SCMH1,BCHE,TMEM200C
GSE6259_FLT3L_INDUCED_VS_WT_SPLENIC_DC_33D1_POS_DN	ADHD	-6.61E-05	0.000567412	0.90726	152		brain	TWAS	c7	0.90726	1	PLXDC1,CNN2,TIMM13,METTL27,CCZ1,PLXNA2,TCN2,RASGEF1B,PALLD,ENTPD1,SEPTIN1,RCN3,MYH14,NES,NPTX1,MYADML2,AIRE,PCNA,SLC22A20P,NRCAM,PRKCA,RAD51C,TRAPPC6A,PACC1,DISP3,MEI1,THBS1,GPR176,PRPH2,FANCA,ATP8B4,TNFAIP8L3,MYO1B,DCLK3,VILL,SNCAIP,ACOT2,SYNDIG1L,PLCB1,TUBB2B,SDK1,RBFOX2,CD36,HGF,SLC40A1,DRD2,PAX8,CYFIP2,CTNNB1,FLRT2,TSPAN33,CFAP251,CLCNKA,PADI2,CHD5,SHF,MUCL1,CARD11,GRIP2,SH2B2,DNAJC12,RAB27A,SULF2,ZC3H12D,DPY19L3,TPPP3,PRKG1,CDH2,BBS10,E2F7,CMBL,STXBP5,DTX4,DEGS1,EMP1,IL12RB2,IL1R1,TSPAN32,CD81,TMEM212,SLC25A27,TMC2,CTSS,CENPN
GSE6259_FLT3L_INDUCED_VS_WT_SPLENIC_DC_33D1_POS_UP	ADHD	-0.000105109	0.000692171	0.879302	141		brain	TWAS	c7	0.879302	1	KCTD10,ZDHHC7,MRPL45,STARD3,LIPE,HLA-G,HLA-A,ORC5,SMIM14,HPGD,NAAA,MOB1B,NUDT9,RBPJ,UBAC2,MARCHF1,ATP10A,DCXR,AGPAT3,SUMO3,TTC28,NF2,TNIP1,RMND5B,CD302,IFIH1,ANO10,C3orf70,MARVELD1,SPG21,GPR155,AP1M1,FBRSL1,GOLGA3,SPACA6,FPR1,CRYBG1,OSTM1,SLC38A2,SNAP29,TMEM176B,TMEM176A,CD14,TMCO6,PPWD1,TMEM209,PLXDC2,STX2,DRAM1,PAH,IQSEC1,SLC6A6,CAPG,FXYD2,LRRC75A,NEK10,ALOX5,RUBCNL,NRP2,PPIP5K2,PGS1,SERPINB8,C1QA,FAM174A,SERTAD2,MMD,CPNE2,ATXN7L3B,TENT4A,LDLRAD3,S100A4,S100A13,PNP,RNASE6,NDRG2,GALNT10,AGMO,CASP1,CCDC50,CMTM6,SLC25A16,CIITA,LPIN2,CDK2AP1,RILPL2,ZDHHC14,CST3,RNF24,NFKBIZ,PRCP,NUPR1,TMCC3
GSE6269_E_COLI_VS_STAPH_AUREUS_INF_PBMC_DN	ADHD	0.00236191	0.00319815	0.460197	136	0.516984	brain	TWAS	c7	0.460197	1	ADAM8,TSPAN4,CTSD,OSBPL2,TPD52L2,CXCL2,IER3,HLA-DQA1,POR,SH3TC1,SEL1L3,PHC2,LIMK2,PISD,TLR2,APMAP,ZNF668,ITGAX,PPP4R1,PNPLA6,MYO1F,PDXK,CDS2,NDST1,SLC36A1,NAALADL1,PDLIM7,PYGL,ERO1A,GNA15,MYDGF,NOMO1,LYZ,ELL,COPE,HOMER3,F5,CYP4F3,STX3,SLC15A3,TKFC,FADS1,STAB1,NT5DC2,PRKCD,TOR3A,TPRA1,CLN3,APOBR,FSCN1,RAC1,CR1,PDIA6,CHPF2,GRN,F11R,LGALS3,ALCAM,DHRS7,PCNX1,ASL,PSTPIP1,CD14,TMCO3,CLEC5A,MGAM,SH3GLB1,CES1,EOGT,ELOVL1,ATP6V0B,SDF4,RGS2,JAG1,TGOLN2,CAPG,RAF1,S100A9,S100A6,NAGPA,NBEAL2,RAB27A,PTX3,CDC42EP3,CYP1B1,IMPDH1,CALU,CKAP4,MYO5A,LTB4R,CPD,CYTH4,CLMN,GALNS,PLXND1,MAN2A2,IL1R1,SIRPA,PCOLCE2
GSE6269_E_COLI_VS_STAPH_AUREUS_INF_PBMC_UP	ADHD	-0.000384296	0.00069103	0.578128	141		brain	TWAS	c7	0.578128	1	PLXDC1,RHOH,MCUB,LDB2,HPGD,SUPT3H,SND1,MTCL1,TTC28,SEPTIN7,DMAC2L,RPP40,SEMA4F,EXTL2,MKS1,APOC1,KPNB1,TMEM161A,DIXDC1,NUDT13,AGMAT,TXNRD3,CYB5A,CR2,RHOBTB3,DNAJA3,PRIM1,NMT2,ADD3,COL5A2,PFKM,MARCHF3,PIK3C2B,PTCD2,DLEU1,RNASEH2B,DIPK1A,MAPKBP1,STOML1,SEPTIN9,SUSD4,LRRC1,RPS23,ADA,DDX17,PMAIP1,TTN,JPT2,ADAM23,TUBB,ATP6V1G2,DCHS1,TRIM66,CYP4A11,RPS6KA5,NPM3,TNIK,ANGEL1,ROBO1,UBAP2L,SMIM8,PTPRK,SRR,RETREG1,RAD1,SYNJ2,URB1,SLC16A10,ATF7IP2,LPIN2,ULK2,CORO1B,PPP1R17,IL6ST,RNF144A,COX11,CEP83
GSE6269_E_COLI_VS_STREP_PNEUMO_INF_PBMC_DN	ADHD	0.000191887	0.000958307	0.841297	137	0.810404	brain	TWAS	c7	0.841297	1	ADAM8,CTSD,HP,PRTN3,ELANE,TPD52L2,CXCL2,STBD1,FLOT1,PLBD1,CAMKK2,SEL1L3,S100P,GYG1,APMAP,ANXA3,ENTPD1,TWSG1,NDST1,NAALADL1,PDLIM7,SLC2A5,PGD,PYGL,ERO1A,ABHD5,ATP8B4,MYO5A,COPE,HOMER3,F5,CYP4F3,STAB1,NT5DC2,CHI3L1,CHIT1,CR1,CHPF2,SSR1,DHRS7,MYDGF,PCNX1,ASL,ABHD2,MAN2A2,CYP27A1,ALOX5AP,RGL2,NUDT3,FKBP5,PGAP6,SRRM2,TMCO3,CLEC5A,MGAM,TNFSF13,CDA,NPC1,ELOVL1,SDF4,JAG1,DNAJC4,CAPG,AGFG1,S100A9,LTF,ALOX5,RAB27A,CCPG1,PTX3,PADI2,PADI4,CYP1B1,MYO1F,IMPDH1,CALU,CKAP4,TRABD,OLR1,ARF3,TMBIM6,LTB4R,RNASE4,CD177,CLMN,TSPAN2,GALNS,STX3,TKFC,PLXND1,IL1R1,PCOLCE2,FUT4
GSE6269_E_COLI_VS_STREP_PNEUMO_INF_PBMC_UP	ADHD	-0.000183173	0.000688092	0.790082	159		brain	TWAS	c7	0.790082	1	MTG1,MEG3,GFPT2,TUBB,HLA-DRB1,HADH,LDB2,HPGD,RPS12,INPP4B,OGFOD3,SPTLC3,COA1,ERBB2,FKBP10,PDE9A,SEPTIN7,DRD1,F12,KLRG1,EXTL2,CCDC170,ESR1,DDX17,XPNPEP3,DNPH1,NKTR,KPNB1,CD6,POLR2G,CASKIN2,ATP6V0E2,RHOBTB3,AKAP7,EXO5,DNAH6,ST3GAL5,SEPTIN9,PFKM,DGCR6,DPP4,SGCG,DLEU1,RNASEH2B,TMCO6,MAPKBP1,AK5,ZNF135,LDAH,NR5A2,CAMSAP2,SNED1,ADCK2,SUSD4,CKMT2,ADA,LRRC20,ASIC1,MTHFD1,ZBTB25,KLF12,SLC4A7,RTP4,NET1,HPX,CYP4A11,TNIK,NUFIP1,ANGEL1,ROBO1,OBSCN,JAKMIP2,ME3,SERPINF1,SRR,ACTR5,RAD1,SYNJ2,URB1,LPIN2,ULK2,SATB1,PPP1R17,CDH20,PARP11,OPTN,GPA33
GSE6269_FLU_VS_E_COLI_INF_PBMC_DN	ADHD	0.000229175	0.000956395	0.810622	128	0.652197	brain	TWAS	c7	0.810622	1	AP3B2,CRHR1,MAPT,FABP1,THNSL2,NDRG4,CCNI,CP,TF,EPHB1,GYPC,EIF4B,RPS14,BMP7,OVOL1,SEPTIN7,PDE4C,UBA52,LYRM4,BCAM,APOC1,NTRK1,EDN3,RPL13,ACSBG1,GJD2,RPL29,LOX,PDE7B,AFDN,KIF25,EIF3D,EIF3L,B9D1,KCNJ12,NAP1L1,SPTBN1,BTF3,MOK,FGFR2,ADAM19,RPS5,NPHP4,KIF17,RPL4,MAP2K5,CKMT2,NPFFR1,EVPL,FTCD,AGRN,TSKU,ESR2,DNAH6,SLC7A8,RPL3,FXYD2,NECTIN1,GSTZ1,PART1,FBLN2,YBX3,WNT10B,DUS2,CA12,NPM3,OBSCN,TP53AIP1,DELE1,EIF3F,ST8SIA3
GSE6269_FLU_VS_E_COLI_INF_PBMC_UP	ADHD	0.00165311	0.00368812	0.65399	114	0.439415	brain	TWAS	c7	0.65399	1	USP10,GSE1,NBPF14,HLA-A,HLA-J,HLA-B,BRD2,ACTB,ZNF37A,GAK,HERC6,MLEC,KCTD13,RNF40,CMTR1,POLM,OGDH,PRR13,DDX60,UBA7,GNAI2,DCTN1,MOGS,MYO9B,CHST12,NPIPA1,STRN4,KDELR1,NUCB1,MRTFA,SREBF2,MAU2,GMIP,ATP13A1,IRF3,NUP62,PROSER1,WIPF1,NFATC2IP,BPTF,PDIA6,AP3D1,OAS3,IFI44,VPS39,COMT,LIMD2,TYK2,CAPN15,CCND3,XAF1,C2CD3,CES1,PDHX,SZT2,RFWD3,ISG15,AGRN,SH2B2,GLYR1,CCR5,NBEAL2,KMT2B,IFITM2,IFITM1,IFITM3,IRF7,EIF2AK2,LRRFIP1,SART3,NCOA6,DLGAP4,TRABD,MX2,MX1,TMBIM6,CALR,MYO18A,NRBP1,ADAR,IFI16,PHACTR2,ERGIC2,PANX1
GSE6269_FLU_VS_STAPH_AUREUS_INF_PBMC_DN	ADHD	-0.00140117	0.00365438	0.701407	123	0.357061	brain	TWAS	c7	0.701407	1	VIM,TOLLIP,CTSD,MBOAT7,RNF130,HPSE,PLBD1,P2RX4,PHC2,VNN2,TLR2,IFNGR1,ACSL1,LEPROT,PLD3,BLVRB,STEAP3,PGD,ABCC6,DSE,TIMP2,GNA15,PLIN3,CYBRD1,LYZ,SLC15A3,FADS1,STAB1,TKT,ADIPOR1,NPC2,FLVCR2,ARF4,SMARCD3,DUSP3,GRN,FPR1,SERPINB1,HS3ST3B1,SLC11A1,CD36,FHL3,PLEK,S100A10,S100A9,S100A8,SAMD4A,LGALS3,PELI2,MARCHF2,CDKN2D,NAPA,DHCR7,P2RY2,SLCO3A1,PPIF,RIOK3,FXYD6,TFEC,RTN2,QPCT,CDC42EP3,SERPINA1,SREBF2,VCAN,TOM1,MAX,CKAP4,CLEC7A,ZDHHC3,CPD,H1-0,RNASE2,MIR22HG,MICAL2,RRAGD,SRGN,EMILIN2,WLS,CREG1,VAMP3,SIRPA,FCGR1A,FUT4
GSE6269_FLU_VS_STAPH_AUREUS_INF_PBMC_UP	ADHD	0.000386286	0.000940579	0.6813	184	0.412566	brain	TWAS	c7	0.6813	1	SYNRG,ARHGAP45,PWWP3A,TCF3,HLA-DOB,ORC5,PILRB,SAP25,EIF2B5,PIGG,MORC2,SFI1,TMEM63A,ITPKB,JAK1,ESYT1,PAN2,PBXIP1,COA1,NUDCD3,GSDMB,TTC9,DIDO1,TAF1B,INPP5D,AKTIP,ZBTB40,LDLRAP1,RPP40,SLC25A12,PRKD2,RPA2,WDR82,GLS,ALDH5A1,BTN2A1,DNAJC16,AGMAT,CYB5A,CR2,PDHB,SMC6,ZNF175,PPOX,BRWD1,DNAJA3,ZNF500,P2RX5,COBLL1,NMT2,SPECC1L,C1orf109,PAWR,GIMAP5,RAD52,RPAP2,DIPK1A,TMCO6,ZNF544,NUMA1,DNAJC11,EZH1,LRCH3,NAT10,PRR5L,LRRC1,ADA,MPHOSPH8,TRAC,SUN2,CBX7,AHSA1,ADARB1,ST6GAL1,ZNF638,JPT2,TFB1M,BNIP3,LBH,ETAA1,ARHGAP25,OSBPL10,DBT,CIAPIN1,CYP2R1,RPS6KA5,ZKSCAN7,ZNF45,PSD4,SPDL1,ABCB4,PTPRK,ZBTB24,IPP,FAM3C,ZNF514,CIITA,RAB3GAP2,SIDT1,OGFOD2,SLC25A17,COPB2,SH2B1,LAT,IL16,RBM8A,GPA33,METTL4,ERCC3,COX11,CEP83,NEK9
GSE6269_FLU_VS_STREP_PNEUMO_INF_PBMC_DN	ADHD	-0.000976243	0.00324681	0.76366	135	0.463858	brain	TWAS	c7	0.76366	1	NCOA4,MEG3,PLEKHM1,MAPT,PLPPR3,HSD17B11,KLKB1,RPL17,EPHB1,SGCA,ASPHD1,SNCA,DAP3,BCAN,KRT81,EIF4B,RPS14,CHRNA4,SNX15,PC,STEAP3,ABCC6,PRKAR2A,SLC38A3,CYBRD1,SSR3,SLC14A1,ACSBG1,ADIPOR1,CHIT1,HFE,EIF2D,AFDN,KIF25,CHMP3,RDH16,THBS4,BCAS3,EIF3D,EIF3L,CRTAP,KCNJ12,CYP27A1,NAP1L1,SLC9A3,HAGH,ELOB,BTF3,TACC2,LRRC23,NUDT3,CRYBB1,PINK1,RPL4,MAP2K5,EVPL,ESR2,HAUS4,LTF,SLC19A1,HEYL,P3H4,TESC,OSBP2,ORAI2,YBX3,ICA1,CES2,DUS2,TPM1,ETHE1,CPD,VIPR2,MICAL2,PROS1,BRF1,CRIP2,RRAGD,EIF3F,ADI1,NR2F1,ACHE,ST8SIA3,PCOLCE2
GSE6269_FLU_VS_STREP_PNEUMO_INF_PBMC_UP	ADHD	0.00019015	0.000957812	0.842634	138	0.70715	brain	TWAS	c7	0.842634	1	HLA-F,HLA-A,HLA-E,HLA-B,DDX39B,PSMB9,BRD2,HERC6,RHBDD3,CXCL11,MLEC,CMTR1,UBE2D4,IFIT1,MED24,JUP,DDX60,TAF1B,SMG1,IL12RB1,GMIP,CHST12,AKAP1,RAD51C,RPL28,MKLN1,PRR5,KPNB1,NUP62,ZNF609,HACD3,ZWILCH,STAT1,TRANK1,BPTF,GBP1,ST3GAL5,AP3D1,OAS3,IFI44,GCH1,WDHD1,MED15,YPEL1,PHF11,IFIH1,ZNF264,UBXN4,SMARCA4,SP110,PTMA,PARP2,PRPF40A,XAF1,COX8A,C2CD3,GPATCH8,PDHX,CEP290,ADA,GLG1,RFWD3,TRAPPC4,GLYR1,IFITM2,IFITM1,IFITM3,IRF7,EIF2AK2,DDX24,RTP4,TRIM22,POM121,ESF1,SART3,SBF1,TYMP,MX2,MX1,CALR,PABPN1,REC8,TNIK,NF1,ADAR,HMGXB3,SPDL1,UBE2L6,SERPING1,MRPL42,IFI16,HELLS,ERGIC2,DDX11,PHACTR2,IDH2,PARP11,NFATC2IP,CD2AP
GSE6269_HEALTHY_VS_E_COLI_INF_PBMC_DN	ADHD	0.000218091	0.0009716	0.822395	95	0.314116	brain	TWAS	c7	0.822395	1	FOLH1,LINC01002,PRTN3,ELANE,FKBP1A,CXCL2,UBE2D3,HPGD,PLBD1,TEC,CLGN,SULT1B1,CCDC30,COL9A3,TBX19,ESR1,CRYAB,RCN3,EPM2A-DT,REEP1,DDIT3,TRIM25,MPO,SERPINB1,HSPA13,PLEK,ARNT,FAM124B,PPIL2,SCGB1D2,WWP2,CDC42,EPHB2,KIAA1549L,CD44,DUSP3,MPP2,NPL,FEM1B,SUSD4,ZMYM5,PAK4,GDF5,AMPH,DNAH17,MST1L,DESI1,F7,GPX2,MAX,MAPRE1,UQCRFS1,TUBA1A,ST7L,LRP6,APH1B,SRD5A1,SLC35F6,H1-0,MIR22HG,KLHL29,PRR15L,CORO1B,CDH20,SASH1,FCGR1A,MELTF,DAZAP2
GSE6269_HEALTHY_VS_E_COLI_INF_PBMC_UP	ADHD	0.000117479	0.000680682	0.862973	199		brain	TWAS	c7	0.862973	1	AGAP4,ABCA7,ARHGAP45,PWWP3A,ZGPAT,UCKL1,ACTR1B,HLA-DQA1,HLA-DQB1,RGL2,ILRUN,PILRB,SAP25,LRCH4,PIGG,GAK,MAGEF1,MLEC,SEL1L3,HS3ST1,ATP10D,SFI1,DCUN1D4,PAN2,MIA3,WDR19,TRAPPC10,COL6A2,ERBB2,RGS14,ARIH2,P4HTM,HEMK1,ABHD14A,MOGS,NRCAM,NOMO1,PDXDC1,EML2,PRKD2,IVD,SUGP2,LIN7B,IRF3,NISCH,GLS,CRELD1,SEC13,SLC9A3R1,NT5C,NUP85,LLGL2,TOR3A,MRS2,BTN2A1,ABCD4,NEK9,ABHD6,PDIA6,PPOX,AKAP1,PIAS4,P2RX5,MYBBP1A,ZFP30,COBLL1,PCNX1,PHTF1,TAF1C,GSE1,IFFO1,TMCO6,ZNF419,ACADVL,ACAP1,NRF1,DNAJC16,ICMT,HPS4,EZH1,LRCH3,NPC1,PUS1,MPHOSPH8,INTS11,CBX7,CPNE1,SCAP,AHSA1,CCR6,ZBTB40,ARHGAP25,SBF1,CHKB,KLRK1,BACE2,MICAL3,ZNF45,METTL3,PLG,PSD4,GTF2H2,PRSS23,ADRB2,CIITA,C11orf21,SGSM3,IL21R,RABEP2,NFATC2IP,PDE4DIP,CD2BP2
GSE6269_HEALTHY_VS_FLU_INF_PBMC_DN	ADHD	-0.00199896	0.00360711	0.579462	112	0.0787378	brain	TWAS	c7	0.579462	1	IFITM2,IFITM1,IFITM3,CTSD,LSP1,ACACA,R3HDM4,FKBP1A,HLA-G,HLA-A,AGPAT1,ACTB,HPSE,HERC6,PHC2,TLR2,GNRHR,NEK3,SMG1P5,RNF40,CNN3,STXBP2,AGPAT3,IFIT1,PLD3,PLSCR1,PPDPF,ZDHHC24,ABCC6,GNAI2,MTHFD2,MINK1,XAF1,STRN4,NAPA,KDELR1,NUCB1,MICU1,MS4A4A,CCDC86,HPS1,G6PC3,GRN,TRIM25,SLC38A6,OAS3,IFI44,PAQR4,ARNT,NPL,GRB2,WBP2,H1-0,APOBEC3A,FXYD6,SERPINC1,EIF2AK2,DESI1,SREBF2,EPHB2,CALU,MX2,MX1,ARF3,LGALS9,ATN1,RNASE2,SLC43A3,SERPING1,ADCY2,STAB1,IFI16,FLVCR2,PHACTR2,MARCKS,FCGR1A,PAK2
GSE6269_HEALTHY_VS_FLU_INF_PBMC_UP	ADHD	-0.00133513	0.0028641	0.641101	153	0.903726	brain	TWAS	c7	0.641101	1	PAOX,PWWP3A,PRPF31,LILRA4,FABP1,MRNIP,HSPA1L,HLA-DQA1,HLA-DQB1,KCTD7,EIF2B5,NSG1,ANAPC5,RHOF,OGFOD2,SEL1L3,PRKCB,RPS12,COQ8A,RPL17,EPHB1,SND1,PBXIP1,DAP3,CFAP410,RPS14,SRSF5,EHD1,DRG2,SEPTIN7,KPNA6,TMA7,P4HTM,LINC01963,TACR1,ENO3,LRCH4,TFR2,RPL13,RPL18A,UBA52,SUGP2,NPFFR1,SGPL1,ASCC1,PAFAH2,GLS,PRORP,ABCD4,EIF2D,CCR6,AFDN,KIF25,PPOX,ELOVL5,TBX2,EIF3D,EIF3L,PLA2G6,SERF1A,BTF3,POLR2G,NOP53,ZNF544,SF3B3,ATM,MCF2L-AS1,CDC16,UPF3A,EZH1,AARSD1,INTS11,SUN2,RPL3,RPL4,BUB3,BTAF1,EML2,TOMM7,NGB,ZBTB40,KDM1A,CEP68,CERK,RPS28,CYP2R1,GNB5,KLC1,SARM1,NDRG2,SERPINF2,EDEM1,DELE1,NR3C1,EIF3F,SWAP70,NFATC1,DNPEP,SGSM3,RABEP2,UBE2I,BAIAP3,RPL10A,IL16
GSE6269_HEALTHY_VS_STAPH_AUREUS_INF_PBMC_DN	ADHD	0.00301535	0.00338645	0.373242	121	0.312203	brain	TWAS	c7	0.373242	1	TUBGCP2,CALY,ZDHHC7,PLEKHM1,MAPT,MBOAT7,NSFL1C,FABP1,RABGEF1,WIPI2,FSCN1,SEC14L2,RNF10,CCKAR,ASPHD1,SNCA,CHRNA4,DPY19L1P1,STEAP3,ABCC6,RAB3A,DDX49,TMA7,PRKAR2A,SLC38A3,GNA15,CYBRD1,NTRK1,AOAH,SPATA2L,DEF8,MPC1,ACSBG1,METTL22,DDO,HEYL,OXCT2,KCNQ4,ALCAM,EIF3D,EIF3L,KCNJ4,KCNJ12,CYP27A1,ATG9A,HAGH,EPAS1,SEPTIN5,BTF3,LRRC23,CHP1,SLCO3A1,NPHP4,VAMP3,KRT81,PINK1,MAP2K5,RIOK3,ATP6V0B,SDC4,EVPL,PITPNA,MNT,RGS2,ZDHHC3,PRSS50,MARCHF8,PKP3,PTDSS2,TOLLIP,GSTZ1,P3H4,TESC,PCTP,F7,GRK1,YBX3,EXOG,ETHE1,CPD,SLC25A3,GNA12,MICAL2,DELE1,CMTM6,RRAGD,EIF3F,PLAAT1
GSE6269_HEALTHY_VS_STAPH_AUREUS_INF_PBMC_UP	ADHD	-0.00109531	0.00359366	0.760527	112	0.232672	brain	TWAS	c7	0.760527	1	USO1,HLA-B,BRD2,PPAT,HERC6,WASHC4,CMTR1,NUDCD3,DDX60,TAF1B,SMG1,SEMA4F,DCAF17,SLC25A12,PRKD2,PRR5,KPNB1,CD37,ACTR8,STAT1,TRANK1,BPTF,LNPEP,SMC6,ZNF500,AP3D1,SPPL2B,PRIM1,OAS3,ADD3,SOBP,VPREB3,IFI44,C1orf109,SCAMP1,SMARCA4,SP110,STOML1,XAF1,C2CD3,RECQL,DNAJC11,JUP,PDHX,RAD50,GLG1,KLF12,PUS7,HACD3,ZWILCH,IFITM1,IFITM3,IRF7,EIF2AK2,TRIM22,TRIM5,SART3,DBT,PGAP1,MX2,MX1,ZKSCAN7,CRYGS,TNIK,ADAR,SPDL1,CDC7,MRPL42,CEP83,RHOB,IFI16,METTL4,LPIN2,OGFOD2,ATP6V0A2,PHACTR2,ERGIC2,NFATC2IP,CD2AP,GPA33,UPF2
GSE6269_HEALTHY_VS_STAPH_PNEUMO_INF_PBMC_DN	ADHD	0.00105259	0.00330045	0.749785	128	0.737182	brain	TWAS	c7	0.749785	1	PRTN3,ELANE,MBOAT7,FCAR,FCGR1A,CYP51A1,PLBD1,S100P,IFNGR1,ACSL1,ENTPD1,SNCA,BLVRB,GPX3,PRDM2,COL9A3,STEAP3,PGD,ABCC6,TIMP2,CYBRD1,CD302,EPHX1,HOMER3,F5,CHST3,MS4A4A,FADS1,QSOX1,MCFD2,ADIPOR1,CAST,DUSP3,GRN,CD33,FPR1,CHMP3,TRIM25,MPO,SERPINB1,CRTAP,CD36,PLEK,CTSS,ANXA9,S100A9,S100A12,S100A8,CHSY1,LGALS3,PELI2,HTR3A,NINJ2,MARCHF2,RAB3D,FGFR2,CD14,EIF5A,CLEC5A,ZMIZ1,PPIF,CDA,PLIN3,MYL9,LTF,QPCT,CYP1B1,CCPG1,TSPO,SERPINB8,HBS1L,VCAN,TOM1,CSF2RB,CKAP4,CTBS,SLC35F6,CPD,H1-0,RNASE2,CLTCL1,MICAL2,GNS,FLVCR2,FURIN,VAMP3,FUT4
GSE6269_HEALTHY_VS_STAPH_PNEUMO_INF_PBMC_UP	ADHD	-0.000504612	0.000929103	0.587049	195	0.415054	brain	TWAS	c7	0.587049	1	AGAP4,IL16,EFL1,GEMIN4,ARHGAP45,PWWP3A,LILRA4,STARD7,CIAO1,EIF5B,PMS2P5,NSUN5P1,CPSF4,EIF2B5,KLF3-AS1,PIGG,HS3ST1,SFI1,DCTD,TMEM63A,MXD4,NEK1,JAK1,ESYT1,PAN2,MIA3,CMTR1,GTF2H5,TCP1,BIN1,PBXIP1,C1orf50,CCT7,DIDO1,TAF1B,INPP5D,CHST12,RAD51C,POGLUT1,PRKD2,MIPEP,SUN2,ADSL,SGSM3,SLC25A17,IVD,SUGP2,ZNF506,GOLGA8A,ASCC1,PRORP,SLC9A3R1,NT5C,NUP85,EXOC7,BTN3A1,BTN3A3,ABCD4,ACYP1,NEK9,PDHB,LONP2,MYBBP1A,POLG,SLC25A38,ZNF91,SP110,TMCO6,POLR2G,ZNF135,NUMA1,ACAP1,DNAJC16,POLR2M,EZH1,MADD,HIF1AN,NPC1,C1orf174,ADA,GLG1,SNTB2,MTHFD1,PLA2G6,TRAPPC4,PGGHG,AHSA1,CCR6,TFB1M,ZBTB40,ETAA1,ARHGAP25,MOCS2,SBF1,CHKB,KLRK1,RFC4,TMEM97,PSD4,SPDL1,PPP2R2B,GTF2H2,TTC4,PRSS23,RXYLT1,PRR5L,ZNF514,HCP5,PSMB9,OGFOD2,NFATC2IP,TARS2,CEP83
GSE6269_STAPH_AUREUS_VS_STREP_PNEUMO_INF_PBMC_DN	ADHD	-1.99E-05	0.000939555	0.983087	181	0.602859	brain	TWAS	c7	0.983087	1	RPS9,FMO5,PSORS1C1,HLA-DOB,TAPBP,VPS8,BANK1,CASP6,GLRA3,HDAC1,AK2,SLC15A2,SFI1,ARFIP1,GDF11,BLNK,PBXIP1,LGALSL,SLC39A9,TTC9,COL9A3,CHRNA4,KCNQ2,SOS2,MST1,EFCAB11,NIT2,PECR,SLC2A5,CD82,ATP2A3,ALOX15,MRPL24,CARF,WASL,ZKSCAN1,CLDN15,SGSM3,MRTFA,LSM4,TMEM161A,CYP4F3,FAM149B1,RPL29,GLS,FOXN2,CHI3L1,STRN3,EIF2D,CR2,WASF1,COBLL1,ADD3,VPREB3,INPP5B,BHMT,EPB41,ANXA9,PAWR,PFKM,HTR3A,GIMAP5,FGFR2,ITM2B,HNRNPUL2,NUMA1,P2RY2,EIF5A,MYH10,CATSPERZ,TMEM209,PPP1R9A,BDH1,PKIG,ESR2,MFF,AGFG1,COL18A1,MMRN2,MST1L,OSBPL10,PREPL,DBT,CYP2R1,GNB5,CES2,DUS2,SLC7A6,PRKG1,ANGEL1,KIF2A,DCC,SYNJ2,RALGPS2,CRIP2,FGF1,TSPAN14,IARS2,MORC1,ADI1,JPT2,GPA33,PCOLCE2,COX11
GSE6269_STAPH_AUREUS_VS_STREP_PNEUMO_INF_PBMC_UP	ADHD	0.000308762	0.000959525	0.747615	139	0.70714	brain	TWAS	c7	0.747615	1	TIMM23,MEG3,DHODH,DMAC2,GPC1,MDH2,WIPI2,ST3GAL6,RHBDD3,ACADS,MFN2,NEURL1,NRP1,PPP4R3B,SPTLC3,PSMB1,ABCG1,CFAP410,BBS7,GPX3,TM7SF2,FIBP,CTSF,ATP1B1,BABAM1,LSM4,ELL,NTAN1,NRIP2,PARP11,RERE,ESR1,SPATA2L,ILVBL,WDR76,CASKIN2,TOR3A,ERAP1,SERPINB9,IFT52,SDC4,RAB40B,ARHGAP44,B9D1,KCNJ12,ARPC2,FBN2,SEPTIN10,NAP1L1,CSRP2,RIBC2,BCAR3,B3GAT3,IL18BP,HLA-B,NBL1,DDX17,MET,ARHGEF4,GPR39,SIRT3,HRAS,EIF2AK2,SCRN1,RPS6KA2,AKIRIN1,POM121,ANTXR1,NF1,GUK1,GNG4,HDC,PRSS23,SLC26A4,PPFIBP1,ADCY3,EIF3F,LMO1,TMEM9B,CRYBB2,LPIN2,RCN1,MTMR12,ST8SIA1,OPTN,CLCN7,PTN,FDX1
GSE6566_STRONG_VS_WEAK_DC_STIMULATED_CD4_TCELL_DN	ADHD	-2.75E-05	0.000928952	0.976354	186	0.518001	brain	TWAS	c7	0.976354	1	DHRS11,LAIR1,TMEM86B,ADGRL3,CD83,ADGRA3,CTBP1,LRPAP1,LMO7DN,P2RX4,HSD17B11,SPARCL1,GATB,CYP4V2,LINC02481,TECTB,STK10,TTC21B,SLC41A3,PAQR8,TMEM17,MED24,MEN1,C11orf68,CCDC181,MIEF2,PRKCA,PITPNC1,ERC1,CACNA2D4,LINC00886,NUDT13,SYNE1,ABHD14A,ZNF786,ATP6V0E2,GIMAP5,VPS11,TBCEL,CNDP2,PKIG,ZSWIM3,ZZEF1,EXOC3,GNPTG,ZNF263,NAGPA,WASH3P,MARCHF3,SMC1B,GARS1-DT,PAX8-AS1,MBTPS1,ZBTB45,LTB,HSPA1L,VPS52,FAM168A,SLCO1C1,TFIP11,KLHDC9,MAP1LC3B,RBM23,DHRS1,FIS1,TMEM80,ADCK1,BMPR1A,CCR6,KYNU,NIPA1,USP45,MARCHF2,SPON1,MORC2-AS1,PIK3IP1,KLRA1P,PTPN12,RPS27L,RIN3,LAPTM5,COMMD7,HHLA3,CTTNBP2,GPR6,FBXO28,URB1,CERS6,NGRN,CARTPT,PTGER4,CYP24A1,IL16,SMAD2,LRRIQ3,AKR1C3,SRSF8
GSE6566_STRONG_VS_WEAK_DC_STIMULATED_CD4_TCELL_UP	ADHD	0.00477526	0.00356202	0.180049	124	0.897736	brain	TWAS	c7	0.180049	1	ZNF19,ZNF826P,PAPPA2,ITPRIPL1,NPNT,PI4K2B,HHIP,KIRREL1,ALG14,SCN7A,PFKP,MX1,PDE9A,KANK4,ADAMTS19,SRSF10,PYGL,FAM162B,HK2,MICALL2,SYNGR1,RANGAP1,STEAP1B,ILVBL,PTGFRN,PPFIA4,ATP1A4,OAS3,GPI,ZBTB32,CBLN1,PGP,CABYR,INHBA-AS1,LDLR,XRCC2,CD276,SPX,LONP1,ARMH1,RIMS4,SMIM6,SNHG16,ZNF528-AS1,ZNF415,DHCR7,CHID1,ZNF667,UBQLNL,VEPH1,TESC,SDK2,GAS2L3,OSBP2,RHEBL1,CNTN4,ZCCHC2,ZNF197,NPM3,DDAH1,IRF2BP1,TRAF4,FAM102B,DHCR24,SAMD5,RANBP17,SLITRK5,SERPINF1,MAST2,MVD,PAH,TAP1,ULK2,IL12RB2,SSH3,MYO1D,PLA2G7,HSP90B1,FHL5,TMEM213,PCSK2
GSE6674_ANTI_IGM_VS_ANTI_IGM_AND_CPG_STIM_BCELL_DN	ADHD	0.000188085	0.000951035	0.843226	163	0.137923	brain	TWAS	c7	0.843226	1	GEMIN4,PRPF31,TRIB3,FKBP1A,CDK6,NOC2L,ATAD3A,DCTD,HSD17B7,SPATA5,SPRY1,SND1,RWDD3,GPS1,AEN,RRP1B,AGPAT3,POLD2,TBRG4,PRNP,SMYD5,SHMT1,SNHG17,MTHFD2,HK2,C7orf50,EIF3B,PIM3,ATIC,MYBBP1A,C1QBP,ADSL,CCND3,MRPS10,MTHFD1,EIF2S1,FARSB,CDCA7L,IDH3A,BMS1,ZCRB1,PPHLN1,PRMT1,CCDC86,WDR74,UTP25,TEX2,ARL14EP,RCN1,EEF1E1,CYB5A,CNDP2,NOL10,PDIA6,PSMG1,DNAJA3,ZNF608,GNL2,HOMER1,ASNS,YDJC,UTP15,GARS1,HBEGF,NIP7,AARS1,SEPTIN9,DCUN1D2,TMCO3,SENP3,BDH1,GPD2,TARS1,NOC4L,EBNA1BP2,EIF2B3,G3BP1,SPATA5L1,MAT2A,SLC4A7,ACLY,HOOK1,CHCHD4,ZNF507,CAND1,KANSL2,UTP18,LRP8,TMEM158,LARS1,NDFIP2,DEGS1,C3orf18,HEMK1,KCNK5,XPOT,RRAGD,EXOSC1,RASA2,WDR36,NAP1L4,CTPS1,GCSH,SMYD2,MRE11
GSE6674_ANTI_IGM_VS_ANTI_IGM_AND_CPG_STIM_BCELL_UP	ADHD	0.000103133	0.000686219	0.880534	181		brain	TWAS	c7	0.880534	1	ABCA7,ARHGAP45,BCKDHA,KLHL6,LYPD6B,PARP9,DENND1C,ARHGEF18,SKA1,FAS,OSBPL9,LEPROT,DGKA,TBX6,YPEL3,GDPD3,AIDA,PBXIP1,STARD3,IKZF3,MAP2K6,PGM2L1,NEU3,KIZ,SLC12A8,TRIM25,SUPT4H1,YPEL2,PPP2R5A,EPHX1,SPATA13,IVD,PAQR7,GLT8D1,INPP1,ADGRE5,FAM32A,GLRX,PMM2,CEP128,CD84,TSTD1,TUBB2A,TUBB2B,TXNDC16,ADD3,KIAA0040,GRAMD2B,GLIPR1,RFX5,MAP3K3,MTURN,DZIP1,CD9,TAPBPL,IK,TTC9C,SNRNP25,IFT140,HIP1R,MTHFS,IL16,RASA3,IQCG,PINK1,CAT,RANBP10,SORD,UMAD1,GLCCI1,GSE1,MAP1LC3B,DDX6,NDRG3,SAMHD1,HEXB,PTTG1IP,FAM221A,AP5M1,GDI2,N4BP2L1,CFAP210,ERLEC1,TMEM229B,RDH12,ACTN1,AP1S3,PIP4K2A,TUBA1A,GSAP,RIN3,EMC9,SPATA6,CABCOCO1,LAPTM5,TOX4,MDM1,FNDC7,STXBP3,ESYT2,AKR1A1,CCDC28A,RAB43,IFT122,TAP1,HLA-DOA,LSP1,ST8SIA1,CD247,PARP8,RNF144A,HACL1,POLR3C,TMEM218,ARHGAP18,RSPH3
GSE6674_ANTI_IGM_VS_CPG_STIM_BCELL_DN	ADHD	9.41E-05	0.000950335	0.921098	144	0.329351	brain	TWAS	c7	0.921098	1	USP10,GEMIN4,FKBP1A,CDK6,LAMTOR3,P2RX7,NOC2L,ATAD3A,HSD17B7,BBS12,SPATA5,SPRY1,THUMPD1,POLR3E,ISG20L2,AEN,RRP1B,AGPAT3,TBRG4,SHMT1,SLC25A33,GMPPB,C3orf18,HEMK1,SNHG17,HK2,DHX33,SLC14A1,PPP2R1B,PRICKLE1,FRMD6,CCDC86,UTP25,GNL3,TEX2,BAZ1A,SLC9A3R1,EEF1E1,CNDP2,RPP14,RPF2,DGKE,SEPTIN9,ZNF608,THUMPD3,JAGN1,GNL2,SLC7A1,USPL1,KRR1,ZNF263,WDR75,BDP1,UTP15,F2R,KRI1,HBEGF,UTP4,NIP7,NOB1,ARL4A,GRWD1,NOC4L,SPATA5L1,CASP8,MAT2A,SLC37A3,FBXO17,PUS7,SLC4A7,ALKBH1,CEBPZ,PDP2,CHCHD4,ZNF507,KANSL2,UTP18,LRP8,TAF4B,TMEM158,BAG5,HMGXB3,POLR1B,LARS1,TIMM10,DEGS1,MAP3K8,KCNK5,CTU2,CMTM6,LIG3,EXOSC1,WDR3,RCN1,RASA2,PTGER4,CTPS1,PRMT6,NDUFAF4,MPHOSPH10,GPR83
GSE6674_ANTI_IGM_VS_CPG_STIM_BCELL_UP	ADHD	0.000437257	0.000956179	0.647458	147	0.415844	brain	TWAS	c7	0.647458	1	ZFAND4,ARHGAP45,ORC5,SSC4D,KLHL24,USP53,UEVLD,SLC38A7,CCNG2,LYPD6B,INSR,ARHGEF18,IFNGR1,CCDC28A,HECA,SH3RF1,NEK1,FAS,OSBPL9,ZYG11B,GDPD3,NARF,FBXL20,TNIP1,ARHGAP12,MAP2K6,ZNF436,LDLRAP1,PGM2L1,NEU3,CHST12,YPEL2,FAM117B,SPATA13,ATG12,CD5,TTC9C,KIF21B,UBE2T,ZNF467,ALDH6A1,IKBKE,CTNS,OSER1,ADD3,NATD1,KIAA0040,GRAMD2B,CCNF,MAP3K3,MTURN,DZIP1,HSDL1,DIPK1A,CDCA3,ZNF274,MAT2B,NBR1,GPATCH8,DNAJB4,GALNT9,SLC43A2,RANBP10,NFATC3,TNFAIP8L1,KDM4B,ABHD4,KHNYN,SLC37A4,POT1,TMIE,ZNF667,PTTG1IP,FAM221A,N4BP2L1,ZC3H12D,MASTL,ASB3,TMEM106B,RDH12,IPCEF1,PIP4K2A,GLCCI1,PXYLP1,SGMS1,DAPK2,OAZ2,RPS6KA5,KCNN4,TRAF3IP3,MDM1,SLAIN1,KIF2C,TESK2,CBX1,KIF18B,SH3YL1,RETREG2,AP5S1,SENP7,TSPAN32,ST8SIA1,RPRD2,IL16,DUBR
GSE6674_ANTI_IGM_VS_PL2_3_STIM_BCELL_DN	ADHD	0.000227863	0.00069102	0.74159	149		brain	TWAS	c7	0.74159	1	EFL1,MAT2A,POLR1A,PEX1,CDK6,SETD6,CLCN3,HSD17B7,KCTD13,ST3GAL4,SPATA5,FASN,AEN,XBP1,HK2,MRPL19,EIF3B,PIM3,RANBP2,RRN3,ABCC1,HSD17B12,CD82,NPEPL1,FARSB,CUL3,RPP25,NUCB1,C19orf48,IBTK,ERN1,TEX2,STRN3,EEF1E1,RBMXL1,ARF4,NOL10,ELMO2,MYBBP1A,RCN2,TPP2,YDJC,RABGGTB,LDLR,GARS1,NEDD9,AARS1,SF3B3,SEPTIN9,EIF5A,TMEM209,KCNAB2,ACOT7,DCUN1D2,BDH1,C5orf22,TARS1,DNAJC21,EIF4G3,NOC4L,KCNQ5,B3GALT6,SPATA5L1,CALR,MRI1,IPO9,LATS1,GFPT1,SLC25A15,DGKH,ZDHHC13,CAND1,FMNL3,UTP18,RNF11,LRP8,CA12,NSUN2,MTRR,CAD,LARS1,ORC4,GOLIM4,KCNK5,SENP6,XPOT,PAXBP1,PRPF8,RMI2,EPRS1,BDP1,RASA2,MORC2,SMYD2
GSE6674_ANTI_IGM_VS_PL2_3_STIM_BCELL_UP	ADHD	0.000337522	0.000955371	0.723872	147	0.298409	brain	TWAS	c7	0.723872	1	BCKDHA,HADH,KLHL24,ETFDH,TBC1D4,FBXO8,CEP44,INTS12,SCARB2,MTERF2,HSD17B11,MXD4,SKA1,GLO1,ARSK,ARL16,NME7,WDR6,DCTN1,RPAIN,ANAPC16,SFXN4,EAPP,QSOX1,ZSCAN26,ADGRE5,TMEM38A,CARHSP1,USF1,DBNDD2,DNTTIP1,SERINC5,IFT27,ZNF260,PPIL2,DDT,DARS2,KIAA0040,PNKD,ALDH7A1,CDCA8,GOLPH3L,RFX5,DPP4,MTURN,SUGT1,CDCA3,TTC9C,TRIM59,METTL26,IFT140,MTERF4,MAT2B,CDKN2C,FAM210B,RTF2,PDCD4,PINK1,APIP,ARL6IP5,MFSD11,PTTG1IP,PRMT2,INPP5K,TERF2,RGS2,RPA3,SPATA6,ZC3HAV1,TPMT,DSN1,HEXB,CEP70,TTLL1,MOCS2,ERLEC1,RDH12,PDE3B,TTC33,SELENOP,IPCEF1,ANAPC7,ACAA1,GMPR2,DHRS1,RNASE4,RAB2B,MDM1,STXBP3,TMEM167B,NUDT7,ESYT2,KIF2C,TESK2,FAM3C,RBBP9,BCAS2,CRIP2,MTIF3,EMP1,TMEM242,TFDP2,SLU7,DYNLT1,CMC2,MZT2B,TENT5C
GSE6674_CPG_VS_CPG_AND_ANTI_IGM_STIM_BCELL_DN	ADHD	0.000423818	0.00096517	0.660581	131	0.567187	brain	TWAS	c7	0.660581	1	TRIB3,FKBP1A,RCHY1,CDK6,PAPSS1,SAP30,SLC30A9,MTMR3,ATAD3A,FBXL5,ZFP62,SPATA5,PFKP,RRP1B,AGPAT3,PRNP,ATG16L1,SNHG17,HK2,PIM3,RESF1,PKP2,CDCA7L,GYS1,ATF5,CD300LF,JMJD6,ARL14EP,RCN1,EEF1E1,CNDP2,MALT1,DNAJA3,DDIT3,SLC38A2,ZNF608,ERO1A,MXI1,USP22,USPL1,ASNS,CD53,DENND2D,NUP50,ANGPTL6,HBEGF,ITGAV,GCM2,AARS1,LTA,LTB,CCND3,CEBPG,ACAP1,SEH1L,FAF1,GALNT6,SAR1A,VSIR,TSPAN9,ODR4,LIN7C,RHBDD1,ATF4,TES,PCGF5,NOC3L,SMYD3,SERTAD2,MCF2L,MT2A,HERPUD1,NAA16,RGCC,WAPL,UTP18,TMEM158,LAMA5,SNX18,RUNDC3B,ZNF292,NDFIP2,CDK17,C3orf18,SENP6,XPOT,PAXBP1,ALDH18A1,NEPRO,TRIM24,SGF29,KLHDC1,CARS1,MIPOL1,SMTNL2
GSE6674_CPG_VS_CPG_AND_ANTI_IGM_STIM_BCELL_UP	ADHD	0.000458081	0.000683774	0.502902	159		brain	TWAS	c7	0.502902	1	CTSD,BTBD1,HLA-DQA1,TAP2,TAP1,PSMB9,HLA-DMB,TAPBP,BANK1,GAS2L1,GATC,CNPY2,AIDA,ACAT2,MRPL18,DOP1B,IFIT2,ZNF627,PGD,SHISA5,WDR6,TCTA,PARP3,EXTL2,BABAM1,KNSTRN,COMMD4,GLT8D1,TOR3A,H1-2,ATP5MC3,PXMP2,PSMA2,GLRX,GRN,TSTD1,MAP3K20,TRIM25,SERINC5,TUBB2A,TUBB2B,TXNDC16,IFT27,ATP5IF1,DDT,DARS2,ALDH7A1,OSCP1,ALOX5AP,IFT140,CCNF,RFX5,CCDC122,CASP7,DZIP1,CDCA3,HARS1,TTC9C,PLAAT3,SNRPC,TRAPPC13,ZC3H12D,AKAP12,APIP,ATOX1,YWHAB,RANBP10,EXOC2,DDX6,NDRG3,SAMHD1,LARS2,TMIE,TYMS,DDX24,TRIM5,BIRC5,TECR,IPCEF1,TUBA1A,TMBIM6,SGMS1,LACTB,OAZ2,CHMP4B,MDM1,SESN1,FIG4,FAAP24,PSMA4,ESYT2,KIF2C,TESK2,PRDX1,FAM3C,STK38L,CCDC28A,IFT122,ARHGAP19,ANP32E,PHACTR2,CIB1,GZF1,ACTN1,FAM229B,NCBP2,PIAS2,PLS1,MCEE,CDC123,PRPF18,MZT2B
GSE6674_CPG_VS_PL2_3_STIM_BCELL_DN	ADHD	0.00493557	0.00371257	0.183709	139	0.145197	brain	TWAS	c7	0.183709	1	TMEM248,TBL2,PEX1,XBP1,SF3A1,XPO1,CLCN3,RNF11,NRDC,RAB5A,SPATA5,SPRY1,ST3GAL4,IFRD1,AGPAT3,ZNF131,PIK3CD,UNC13A,RWDD1,GOPC,MTHFD2,HK2,PIM3,ROCK1,PARVG,ACBD3,AP4E1,NUCB1,NFYB,DDX42,ERN1,TEX2,CYB5R1,SLC16A6,MIDEAS,NOL10,TMEM186,DNAJA3,MIA2,SLC38A2,WRNIP1,METRNL,COBLL1,ARPC2,GCH1,USPL1,ASNS,CHSY1,ABCC1,TPP2,FNDC3A,WNK1,TMEM163,F2R,PEDS1,GARS1,TMEM170B,AARS1,IMPDH1,NRF1,TMEM209,HDLBP,DENND11,MCTP2,KCNK6,TRAPPC8,SAR1A,VSIR,KCNQ5,OSBPL3,LIN7C,MRI1,CIPC,ZNF143,RNF141,NET1,TAB2,LATS1,FHL2,GRAMD1B,CEP295,PCID2,NAA16,CAND1,NCOA6,XPO4,EIF5,TRAF4,SLC25A30,HAX1,LARS1,ORC4,DMTF1,KCNK5,DNAJC21,SENP6,XPOT,EPRS1,UBE2I,UFL1,U2SURP,GAA
GSE6674_CPG_VS_PL2_3_STIM_BCELL_UP	ADHD	5.06E-05	0.000937752	0.956957	175	0.834892	brain	TWAS	c7	0.956957	1	AXL,MRNIP,TCF19,ATP6V1G2,HADH,ETFDH,SETD7,TMBIM4,HSD17B11,SSU72,MXD4,CBR4,ACAA2,CAMLG,SORBS1,ARL16,SMIM30,NME7,MXD3,TIMP2,RASGEF1A,CARMIL1,SLC25A12,RPAIN,CNPY4,FIS1,CYRIA,AFF3,BCO2,COMMD4,ETFA,MFSD11,TMEM216,ROM1,PHF7,PPP1R21,NUBPL,FAM32A,TMEM38A,PEX7,GBP4,TRPM1,C6orf118,GRN,HEXIM1,USF1,NQO2,TXNDC16,COX7A1,AAMDC,DARS2,NPHP1,RSU1,DNAAF10,RFX5,TMEM106C,DGCR6,DPP4,MTURN,SLC35F5,CD9,ZFYVE19,JMJD8,IFT140,COG4,MRPS33,APIP,TIMM22,INPP5K,C19orf53,RETSAT,TST,CBY1,DSN1,CEP70,TSPO,FAM174A,ZC3H12D,TMEM106B,PSME3IP1,COQ9,IPCEF1,FAM216A,ACAA1,VRK1,SCP2,YIPF1,DGLUCY,CRYL1,GMPR2,DHRS1,HTATIP2,NUDT7,SMIM8,SMPD2,WDR35,TSPAN2,TRAPPC2L,B9D1,TMEM242,ZBTB11-AS1,TSPAN32,GOLT1B,FAM229B,CEP19,FECH,AKR1E2,MCEE,MZT2B
GSE6674_PL2_3_VS_ANTI_IGM_AND_CPG_STIM_BCELL_DN	ADHD	-5.67E-05	0.000689312	0.934407	150		brain	TWAS	c7	0.934407	1	PLPP2,HLA-A,LTA,PEX1,CDK6,SAP30,NFKB1,IL10RB,PLA2G12A,XBP1,NF2,MTMR3,CASTOR1,SCARB2,AFF1,TMEM131L,ANXA3,SPRY1,REXO5,ST3GAL4,MIER1,COBLL1,GALNT3,OXLD1,PRNP,PRDM2,PGM1,MBD2,POLI,ITGA6,ENO3,ZNF524,ADPRH,COX17,PITPNC1,PRICKLE1,SYTL1,C3orf18,WDR82,PHF7,NABP1,CYB561,DCAF7,TEX2,HIBADH,TAX1BP1,ANKLE2,CAST,AFDN,KDM3A,CAPN5,GAB2,MXI1,BICDL1,USP22,GNAZ,GSTT1,RABGAP1L,AP3B1,CD53,DRAM2,WNK1,RAD52,HBEGF,MDFIC,SEPTIN9,VPS37B,TMCO3,SH3GLB1,RIOK3,SDF4,TMEM237,BMPR2,RYBP,NDRG2,BCL2L2,MPZL2,IFT46,FBXO17,SLC4A7,RASA1,RBM17,AKAP13,ZC3H12D,ARHGEF3,TRPC4AP,EDEM2,DLGAP4,TMEM158,SSH2,LETMD1,POU6F1,GALC,LYST,PTPRK,CDK17,TP53BP2,FBXO28,CD44,TRAF6,REV3L,FYN,RRAGD,DENND5A,FDX1
GSE6674_PL2_3_VS_ANTI_IGM_AND_CPG_STIM_BCELL_UP	ADHD	-5.07E-06	0.000692325	0.994155	131		brain	TWAS	c7	0.994155	1	PRAP1,LASP1,TNNI3,ZAP70,AK2,LNPK,NT5C2,RASL11B,CDKN2AIPNL,ATP8B2,CHRNB2,PYGO2,SEMA4A,RRP1,PPIH,AKT2,DTNBP1,SNX15,INPP5D,IL12RB1,WDR6,ATIC,CD82,SAE1,IQUB,PARVG,LAMTOR4,GOSR2,TBKBP1,ATP5MC1,PPP2R1B,RPA2,SNX33,DLST,RASSF5,ACBD4,ELMO2,GLIPR1,EPAS1,CASP7,TAPBPL,MRPL51,EMG1,PRKAG2,XRCC2,GCM2,NEDD9,POLR3K,LANCL2,SLC37A3,PRSS37,ACP3,PREX1,ZBTB1,SUCLG1,VSIR,TNK2,ASB2,RAB27A,TMC6,DNAJB1,C1QA,ETAA1,ABHD16A,FHL2,TEPP,NME1,NMNAT3,PXYLP1,GRAMD1B,RPS6KA5,SNX17,COMMD7,DYRK2,LFNG,LCP2,SNX9,PROS1,TEDC1,ZNF43,RNF166,TSPAN14,DDX11,ATP6V0A2,GDPGP1,AMPD2,IL21R,POLR2D,AKR1C3
GSE6674_UNSTIM_VS_ANTI_IGM_AND_CPG_STIM_BCELL_DN	ADHD	-0.000151257	0.000955816	0.874261	139	0.651938	brain	TWAS	c7	0.874261	1	GEMIN4,MAT2A,POLR1A,G3BP2,USO1,ANKIB1,CDK6,LAP3,OTUD4,B3GALT6,ATAD3A,MAPK8,HSD17B7,KCTD13,INO80E,POLR3E,USP31,SPATA5,DET1,AEN,XBP1,SLC37A1,TXLNA,GMPPB,C3orf18,PIM3,RRN3,MRPL19,CD82,TMEM39A,ADSL,AKAP8,PPP2R1B,GTPBP4,UTP25,GNL3,ERN1,TEX2,STRN3,EEF1E1,RBMXL1,DLST,C7orf25,ELMO2,DGKE,NAA25,THUMPD3,YDJC,BDP1,UTP15,AGGF1,KRI1,LDLR,RMDN3,MDFIC,NEDD9,SEPTIN9,ABHD17C,SENP3,ARL4A,C5orf22,TARS1,EIF4G3,NAT10,NOC4L,PPA1,UTP4,NIP7,SPATA5L1,SLC37A3,NHLRC1,SLC4A7,DHX30,ALKBH1,CEBPZ,ASB2,ATAD1,TASOR2,IL15RA,LATS1,FHL2,CHCHD4,ZNF507,ZDHHC13,KANSL2,FMNL3,UTP18,LRP8,ZCCHC2,C19orf48,MARK3,BAG5,NSUN2,ATP8B2,SLC20A1,LCP2,KCNK5,URB1,EXOSC1,WDR3,RASA2,WSB2,MORC2,NDUFAF4
GSE6674_UNSTIM_VS_ANTI_IGM_AND_CPG_STIM_BCELL_UP	ADHD	-1.93E-05	0.000689366	0.977683	168		brain	TWAS	c7	0.977683	1	GLOD4,SLC43A2,PLPP2,FAM53C,HLA-A,TCF19,GPANK1,PAPSS1,ETFDH,FAM114A1,UEVLD,CCNG2,MTERF2,PEX13,LYPD6B,SKA1,ME2,NEK1,GLO1,OXLD1,ARHGEF18,FBXL20,TNIP1,CDCA5,RBM14,NME7,MAP2K6,MXD3,ZNF627,BSDC1,PYGL,PPP1R3G,DNAAF5,CHST12,YPEL2,KNSTRN,CYRIA,PEX6,TRIM45,TENT5C,DAPK2,SNX1,KIF21B,UBE2T,TMEM38A,NWD1,CEP128,RNF103,SDC4,ZSWIM3,SHCBP1,IFT27,OSER1,ZNF260,ADCY7,ADD3,MXI1,DDT,PNKD,ATG9A,CCNF,GOLPH3L,SELENBP1,PTPN22,TMEM106C,CRYZ,NSMCE4A,MTURN,HSDL1,RPAP2,TTC9C,TRIM59,D2HGDH,CDKN2C,EZH1,NBR1,KDELR1,DNAJB4,MFSD11,RGS2,SORD,HSPA2,MAP1LC3B,SLC37A4,GATD1,CCPG1,TTLL1,RASGEF1A,ZC3H12D,MASTL,RDH12,PDE3B,TTC33,SELENOP,IPCEF1,APBB1,THOC7,GIT2,PAFAH1B3,KCNN4,IKBIP,LETMD1,DUSP19,KIF2C,TESK2,RBBP9,KIF18B,MTIF3,CCDC28A,SH3YL1,TFDP2,NADK2,IL16,KLHL32,PKP2
GSE6674_UNSTIM_VS_ANTI_IGM_STIM_BCELL_DN	ADHD	0.00292913	0.00407088	0.471813	84	0.453099	brain	TWAS	c7	0.471813	1	ARHGAP22,DRGX,DOC2B,THEGL,RRH,MTHFR,TACR3,BGLAP,BMP7,NAALADL1,ABHD12B,RPS3,TMEM184A,BARD1,CHRNE,TEX55,CHST10,CACNG5,PIH1D2,CD5,RGS6,SYNDIG1L,ASB14,SCML4,SPC24,WFDC1,CD14,ANKRD42,MSLNL,NEUROD1,SUSD4,BDKRB1,SH2D6,ZBTB32,IFITM1,IRF7,SHISA4,LMOD1,TESC,PANX2,AQP5,SLC22A14,KCNA1,MARCHF11,ANKEF1,VIPR2,TMEM179,GABRR2,SCUBE2,PBLD,CLEC4D,MELTF
GSE6674_UNSTIM_VS_ANTI_IGM_STIM_BCELL_UP	ADHD	-0.000192613	0.000950427	0.839402	143	0.431762	brain	TWAS	c7	0.839402	1	NSF,DMAC2,ALG3,CPOX,DCBLD2,GTF2H1,ZDHHC13,MED28,GRK4,PIGP,EPHX1,PARP1,ENTPD6,SLF1,GNPDA2,NCOA7,MIA3,FBXO28,HERC3,XBP1,COX16,SMYD5,ATG4C,KIZ,PRKCA,APOC2,POGLUT1,COX17,PAFAH1B2,MPZL2,FLVCR1,CYRIA,SMC6,GRK5,SEMA7A,NEK4,TFAM,VHL,TAX1BP1,PTGR2,ALDH6A1,NOL10,ZMPSTE24,DYNLL2,FN3KRP,ACER3,RNPC3,SEC63,RSU1,TTC13,SNAP29,TTC32,GALM,ATL3,DTYMK,CDC16,TBC1D22A,RBBP8,USP6NL,TRPV2,CAPN11,HSP90AB1,HEXB,ITGB2,RASA1,CLTB,IL27RA,N4BP2L2,GINM1,SLC39A11,HOOK1,TMEM106B,FAR1,PIK3IP1,EEF1AKMT2,SLC4A1AP,TPK1,CERS5,POLR2F,SLC25A24,GOLIM4,FTO,ACTR5,TM7SF3,NOC3L,GTPBP8,POLR3G,COPB2,SLC38A9,IL6ST,NUF2,PRKAB2,ARHGAP18,CEP83,GAA
GSE6674_UNSTIM_VS_CPG_STIM_BCELL_DN	ADHD	-3.19E-05	0.000568118	0.95529	158		brain	TWAS	c7	0.95529	1	EFL1,PCGF2,ARHGAP27,RTEL1,POLR1A,SLC38A7,INPP5J,RNF185,ANKRD22,OLFM4,BTBD9,SUOX,SLC41A3,ZXDC,PMVK,LRRC45,CBR1,PDXK,PLD3,MRPL49,TGFBI,S1PR1,HAUS8,PECR,NUP107,PYCR2,COPS6,CCK,SFXN4,TMEM266,ADAL,IBTK,BEST1,QSOX1,H4C3,ABT1,ACAD9,PSTK,ANKRD26,OAS3,CABYR,PSMD4,S100A10,HIPK1,PCDHB18P,NADSYN1,PDE2A,THAP3,CGNL1,NDUFA12,RASA3,NCDN,TMEM143,LSS,DESI1,TTLL12,ABHD4,MKRN2,TRPV2,NBEAL2,TOMM7,SLC29A1,ENC1,WWOX,MAF,LMAN1,ALDH9A1,PADI4,NAV1,RBM44,CREG2,SLC4A1AP,KCTD12,SLC20A1,IQCE,PLCXD2,CCDC163,MMACHC,GTF2H5,LMBR1,POLR3F,RIC3,BPGM,LAT,LSG1,ACTR10,SLC37A2
GSE6674_UNSTIM_VS_CPG_STIM_BCELL_UP	ADHD	0.00483034	0.00415223	0.244703	97	0.817562	brain	TWAS	c7	0.244703	1	COTL1,MED16,AXL,GABBR1,RHOH,CXCL11,P2RX7,TNFRSF18,WFS1,CH25H,TMPRSS11F,ENTPD1,MVP,KCTD13,ICOSLG,DBNL,GCK,TYK2,ACP5,DSE,CALHM6,ALMS1,CRIM1,PIM3,NCLN,ENO3,SERPINE1,FIS1,TNFRSF13C,SEMA7A,GYS1,HIBADH,CD200,ST3GAL5,MFGE8,CYP27A1,TMEM178A,PTPN1,ITM2C,PCDHB13,TTC9C,PLAAT3,SLCO3A1,FAH,ACLY,MPP2,HDAC5,SLC25A19,UNK,DIP2A,NDUFS2,PDE1B,CDHR5,NET1,PHLDA3,MAX,KLRC3,ASAH2,LGMN,KIF3B,ANGEL1,CLIC5,RNF32,NCOA1,FYN,LIN28B,FGF23,SHISA6
GSE6674_UNSTIM_VS_PL2_3_STIM_BCELL_DN	ADHD	2.25E-05	0.000687693	0.973915	164		brain	TWAS	c7	0.973915	1	PHLPP2,TCAF1,SMURF1,TLR6,KPNA1,ELMOD2,FAS,SLF1,CNN3,MORC3,DBNL,RAMP3,STARD3,DTNBP1,FIBP,ADAM17,CALHM6,ASF1A,FEZ2,RANBP2,DYNC1I2,CD82,CPM,TMEM39A,ADPRH,CENPJ,TBC1D2B,BCO2,CDO1,ZCRB1,GTPBP4,BEST1,PGAM1,PARP3,AHI1,SYT17,CRYBG1,NDUFS4,DDHD1,ALCAM,ITGB8,SPECC1L,RHCG,RABGAP1L,UTP11,NPHP1,CAB39L,ETNK2,NOD1,CHMP2A,SGTB,TSPAN33,FAH,NR1H3,PSMD13,MOCS1,LRCH1,NAGA,POLDIP3,ARFGAP3,DNAJB1,GSTM1,LRRK2,HOOK1,VCAN,HMGXB4,HMOX1,SMCO4,RDH12,WDFY1,PRKRIP1,FBXO7,EEF1AKMT2,TRIP11,BTRC,LDHD,LXN,UBE2Z,USP15,GNS,SEC23B,SIRT1,TET1,FGF23,NAP1L4,SCO1,ACAP2,GOLPH3L,CTSK,PLCL2,PRKAB2,SMCHD1,MAPKAPK2
GSE6674_UNSTIM_VS_PL2_3_STIM_BCELL_UP	ADHD	0.000153015	0.000958287	0.873136	135	0.426509	brain	TWAS	c7	0.873136	1	MRM1,PIP4K2B,FBXL20,PALM,ELANE,TCF3,RABAC1,CD177,STING1,HOPX,DNAJC28,GOT2,IFNGR1,TAF1A,MEIS1,TRUB1,RRP1B,KIF20B,KCNQ4,RIMKLA,SLC17A9,SLC22A20P,CLEC12A,CLEC7A,RPS3,BPHL,LYRM4,GPX1,TDP1,NIT2,GNA15,NOMO1,KMT5C,COPS6,DNAJC9,PAQR7,MYO9A,GHRL,TDRD5,KCNS3,SPNS2,CYP27A1,WDHD1,FAHD1,HIPK1,TMEM106C,ACADM,MARCHF3,TMEM176A,WDR41,ITM2B,CD9,ARAP3,FAM234A,ACAT1,HSD17B8,COX8A,AGPAT4,ARNT2,SERINC3,SUCLG2,TOMM22,RPL3,PUS7,SIGIRR,QPCT,KMO,SMPDL3A,SELENOP,CTDSPL,PDZD7,SFXN3,IRAG2,SEZ6,ABHD15,SLC25A3,ANGEL1,POLR1B,VAV3,ADAM22,SLC1A3,KCNIP3,GABRR2,GPR12,LIN28B,PHACTR2,PRC1,MCCC2,SMYD2
GSE6681_DELETED_FOXP3_VS_WT_TREG_DN	ADHD	0.00380385	0.00304767	0.211988	148	0.835995	brain	TWAS	c7	0.211988	1	ST14,STAC2,BUD23,ANKIB1,PDS5A,PSMD2,CRYBG3,ST3GAL6,NUCB2,GTF2H1,PLA2G12A,NIPSNAP1,PI4K2B,ATAD3A,LRRC47,DCTD,TERT,CLPP,SLC25A23,WBP1L,ATP5MK,MFSD8,HEXD,RRP1B,CSAD,ATP1B1,CSGALNACT2,SNX4,HMG20B,MATK,RAB3IP,TEX9,FANCA,ATP5F1A,FAM83E,TRPM4,WDR37,DCLK3,SSPN,RBMXL1,GLRX,KCTD6,SLC49A4,HACD2,SRRM2,NLRC3,MYO7A,TTLL3,SEC63,UPB1,DPP4,CCDC159,GARS1,CD9,PIGQ,PEPD,MED31,ERLIN1,WASHC3,C15orf61,RRP15,GLG1,CDH1,IPO8,PRDM15,ZC3H13,CEP70,RNF26,RFXAP,NELFE,PDSS1,MMD,FAM98B,NOP58,SLC25A18,BCL2L13,TUBA8,SYMPK,SPAG5,LTA4H,SLC25A3,CHMP4B,ANKRD33B,HBG2,ABCD3,LAMA2,MTPAP,RAD54L,SENP6,ZNF503,NFATC1,TEKT5,LRRN1,RAB3GAP2,LPIN2,ROCK2,MTRFR,MCCC2,ATP1B3,NCBP2AS2,LMLN,HEATR1,TMCC3,SEC61A2,CCSER2
GSE6681_DELETED_FOXP3_VS_WT_TREG_UP	ADHD	7.08E-05	0.000695963	0.918938	121		brain	TWAS	c7	0.918938	1	DNAAF1,KIAA0513,ADGRL3,RPL9,ABCC5,NSG1,EVC2,EVC,FHIP1A,KDR,SCGB3A1,DNAJC6,GDF11,RDH16,NRP1,KIRREL1,SLC22A1,UTS2R,PNMT,GPX3,SMOC1,CTSW,DRC3,SPOCK1,A2M,GALR1,PLA1A,GJC3,RNF17,TSPAN15,AIFM2,C11orf52,PDCD7,HID1,SMIM6,TRANK1,STON2,MRS2,B3GALT5,THBS4,NATD1,RHCG,GPR12,ARV1,KCNA2,RAP1A,THEM4,FAM124B,TMEM191C,MARCHF10,MOK,KANK2,SLC27A5,ZBTB45,KPNA4,RAB40C,CPLANE2,KRT81,EFNB3,FCGR3A,KCNJ4,TNFAIP8,PRR16,B4GALNT4,ZNF638,GPRIN1,CLDN18,SYPL2,ARHGEF3,ABHD16A,F13A1,SCN3B,VSIG2,LYPD5,TSSK4,PLAC8L1,UBE2L6,LURAP1,IFTAP,SSTR4,EFCAB3
GSE6875_TCONV_VS_FOXP3_KO_TREG_DN	ADHD	-0.00017248	0.000565177	0.76023	189		brain	TWAS	c7	0.76023	1	GGNBP2,LAIR1,ZMAT3,SIRT5,DTNBP1,PGM2,ATP8A1,ASCC2,AFF1,GATB,FAM149A,WFS1,HLTF,ZFYVE28,TMTC4,MCTP1,CHCHD3,TPD52L1,HDDC2,ERBB3,NUDT6,TRUB1,FBXW10,CLIC4,MACO1,MAP4K5,P4HTM,TGM2,ZNF239,PECR,TRAPPC6A,SPATA13,KXD1,ODF2L,BCO2,SYNE1,NAB1,DCAF7,ERN1,SLC35B3,ACOT13,NLRC3,PPL,CRACDL,REV1,SPECC1L,DARS2,CNIH1,CHSY1,ABCC1,SNX19,UBE2L3,MDM4,RABL2A,ITM2B,RB1,CACNB4,PON3,NDUFB2,MGAM,AKR7A2,SLC66A1,DNMBP,WASHC3,BDH1,CLPP,CERKL,ATG10,GPC5,CHURC1,RGMB,TDRD3,NFS1,KLHL7,UROS,IL15RA,PPFIBP2,NLRX1,CYFIP1,SLC36A4,SMCO4,LYSMD2,MRPL37,LGMN,BCKDHB,DSEL,RHOBTB1,TMEM26,TRIM44,CHMP4B,RNASE4,SLC22A3,NUDT7,GTF2H2,GOLIM4,LXN,CD164,ELK3,TUBA8,GPR39,ATXN7,PIK3R3,FRA10AC1,DNA2,PRXL2A,RAB3GAP2,CCDC91,SLC66A3,E2F6,PEX3,RCN1,NTPCR,MCCC2,CD81,MARCKS,IL6ST,PLD1,FAM229B,HSP90B1,SVIP
GSE6875_TCONV_VS_FOXP3_KO_TREG_UP	ADHD	-0.00167094	0.00301937	0.579986	145	0.488603	brain	TWAS	c7	0.579986	1	IFITM10,ADGRL3,ABHD16A,HLA-DRB1,ZBTB22,PLXNA2,RERG,SH3BP5L,SLC10A4,ZNF354B,RAB3B,NEMP1,RASGRP3,TBX6,KIRREL1,MUC1,RAC3,CCM2,MYOZ3,AP5B1,SART1,HMGCS1,EPB41L5,PGPEP1,ELL,ARMC6,RFXANK,SUPT4H1,ZNF296,PPM1N,MED11,MYADM,TMEM86B,CPM,YEATS4,CDC25B,MIXL1,DIXDC1,ATF5,FAM177A1,GTF2A1L,PM20D1,CD200,LRIG1,TMC5,LMBRD1,SCML4,VPREB3,GUCD1,TNFRSF12A,OVGP1,GIMAP4,MRC2,CCDC159,NSMCE4A,TRIM59,KPNA4,PDE2A,FCHSD2,PLEKHG1,CHD5,ARPC5,LRRC1,SSBP2,RIMS4,COL6A1,PCNT,CACNA1H,FBXO17,GMFG,ITPKC,MYL9,HEXB,F2RL2,GPRIN1,FAIM,GPD1L,PGAP1,CLVS2,RDH12,STYK1,RHEBL1,A1CF,LAPTM5,TNIK,PNP,STXBP3,RAD17,RPA1,RETREG1,ESYT2,PIK3CG,FAM3C,PRSS54,RBP4,GPR12,RASA2,SATB1,PLEKHO1,GABPB2
GSE6875_TCONV_VS_TREG_DN	ADHD	-0.00371369	0.00286849	0.195442	180	0.556987	brain	TWAS	c7	0.195442	1	SLC39A12,MRPL45,PALM,MED16,UQCR11,EXOSC5,ITPRIPL1,NKX6-1,ACKR3,LDB2,GOT2,UQCR10,MTFP1,PPEF2,SEL1L3,MRPL20-AS1,ATAD3A,TTC34,TP73,HEBP2,CUEDC2,ATP5MK,CENPU,ACSL1,CHAD,LIN7B,ASPDH,ETFB,CLHC1,KCNN3,ZBTB7B,TRAM2,GTF2F1,CLEC4M,TIMM44,KANK3,CBR3,HIVEP3,GHR,FGFR4,CLIC4,CDC25A,RBM6,RIN2,INO80B,ATIC,NAT14,ABI2,AP4M1,NYAP1,LSM4,DDX49,CDCA7L,HAUS1,CFAP69,ISLR2,PI4K2A,PLXNA1,RUVBL1,SSPN,RPS6KL1,AKAP1,MPO,CCNF,S100A10,SLC25A38,MRPL4,PTPN1,CXADR,WDR46,PEPD,KIAA1549L,RNF207,SPTSSB,DENND2A,NAGS,PLIN3,IQCH,MRPL58,ST6GALNAC2,SNTB2,CAPG,TIMP4,FXYD6,FBXO17,UPK1A,POLR2I,SUMO3,ADARB1,IFI27L2,HEYL,C1orf53,TNNT2,FKBP11,KLF1,PXYLP1,CREG2,TTLL7,WNT5B,CORO6,SLC7A14,EIF3L,LAMA5,CCT5,BRI3BP,TUBA8,MRPL42,VIPR2,TUB,RBFA,WDR3,ELAPOR1,ATP13A5,CEP19,NCBP2AS2,TOPBP1,MZT2B
GSE6875_TCONV_VS_TREG_UP	ADHD	0.00262482	0.00280655	0.349661	165	0.277236	brain	TWAS	c7	0.349661	1	PLEKHM1,OSBPL7,ZAP70,CD83,GSTK1,SPDYE18,KREMEN1,SEC14L2,TRIAP1,KLHL8,HGFAC,EAF2,CNGA1,ENPP6,PERP,NINL,CLYBL,BNIP5,CCDC167,CLEC4G,CBR1,PRR13,PRND,GRPEL2,MYOZ3,CCDC181,DRC3,PYGL,PRKAR2A,HYAL3,SLC27A1,ALKBH3,ALX4,STRN4,WBP2NL,CYP2D6,VPS26A,TSPAN15,ATG12,NAB1,DDX5,EPCAM,CD84,PHKB,LONP2,RDH16,RPH3A,STAP2,ACER3,SEPTIN10,RAP1A,DRD2,SLC35F5,MDFIC,ZNF8,TRIM59,ITGAV,NEDD9,SLC25A46,STARD4,FRS3,NKIRAS1,SLC39A13,USP33,C1orf174,AGRN,C1GALT1,BCL2L2,SCN4B,MPZL2,TFEC,MED29,POT1,TMED8,STRN,ABHD13,CFB,ZNF180,CCDC85A,KBTBD7,DPY19L3,ARMC3,USP3,EEF1AKMT2,PIGN,OSBPL8,STXBP3,RUNDC3B,NT5DC1,DCBLD1,LURAP1,MS4A7,HACE1,ZDHHC14,PDE1C,COPRS,POLR3G,OPTN,SGF29,PDE4DIP,TP53I13,STXBP4,PTPN14,ADGRD1,SGSH
GSE6875_WT_VS_FOXP3_KO_TREG_DN	ADHD	1.74E-05	0.000683222	0.979689	177		brain	TWAS	c7	0.979689	1	MIER2,ZAP70,ZMAT3,MRNIP,EVC,AGTRAP,DHRS3,MXD4,MFSD10,FAM149A,DCTD,CFAP43,ZGRF1,GUF1,ERI2,HCN3,PDXK,TRPM2,DTNBP1,ASAP2,MST1R,GALR1,MAN2A1,OTUD7A,BCO2,SYNE1,TNS3,ERN1,PPFIA4,KYAT3,PTGR2,PLCD3,SLC12A5,RAB26,CCNF,NMRAL1,PPL,QRSL1,IFT27,GCAT,SPNS3,GLB1,GGT1,LACC1,UBE2L3,WDFY2,NCAPD2,ZNF551,ZBTB45,AIF1,HSD17B8,UQCC2,CSTPP1,SLC66A1,SPINT2,PRPSAP1,BIRC5,SLC28A2,FIGNL1,CHURC1,SLA2,LGMN,ITPK1,NRP2,AKIRIN1,CTPS1,SMCO4,HDAC11,LYSMD2,KLRD1,FAM222A,PIGN,LARS2,IFT88,MCOLN3,SLC25A3,WDR11,E2F1,SLC38A9,DDX4,TBX5,BRI3BP,CENPH,SLC43A3,SREK1,CD180,USP48,NCAPG2,KCNK5,CYP4F2,NDFIP1,MYOF,TRIM66,PRXL2A,KBTBD12,POU1F1,ADI1,SEMA4B,CD81,ECI2,SIRPA,TARS2,GCSH
GSE6875_WT_VS_FOXP3_KO_TREG_UP	ADHD	0.000718599	0.0030371	0.812962	159	0.510893	brain	TWAS	c7	0.812962	1	VIM,ACACA,CNN2,ABCA7,TCF3,MAPK9,LTB,HLA-DQA1,PPP1R2P1,ZBTB22,SAP30,VPS8,COL25A1,NELFA,TMPRSS11A,HSD17B7,TRIB2,POLD1,APBB1IP,ZBTB7B,ARHGEF18,AKT2,BBS9,LLGL1,SNX29,SAMHD1,NNAT,INTS1,POLE4,FAM117B,PRKD2,LBR,ITGB3,MPP4,PITPNC1,AMZ2,MAN1A2,SLC15A3,MYO9A,STAT4,DCLK3,SSPN,GOLGA3,ARF4,CARHSP1,MOXD1,KDM3A,BRWD1,TRIM25,ALCAM,EMSY,INTS4,MXI1,SEC63,CHCHD10,TARS3,SNAP29,TMEM176B,KIAA0930,NSMCE4A,DIPK1A,PCDHA12,EHD4,PAK1IP1,AKAP12,SYCE1L,VOPP1,RASA3,NAGS,PTPRF,ATP6V0B,ATOX1,DNAJC13,KCNB1,NEK7,SHF,FMC1,SAP30L,LRRC75A,AQR,GALNT1,CCDC113,PGAP1,CKAP4,TMOD3,MAPK11,APBB1,LSP1,ART5,PXYLP1,REEP5,ANKRD33B,DAP,NF1,SLC25A24,TNKS1BP1,FBXO34,PIK3CG,ING1,POLR1F,KCNJ1,RETREG2,ADAMTS6,NADK2,RNF144A,NCBP2AS2,PLCL2,FRMD4A
GSE7218_IGM_VS_IGG_SIGNAL_THGOUGH_ANTIGEN_BCELL_DN	ADHD	5.60E-05	0.00069275	0.93557	120		brain	TWAS	c7	0.93557	1	CD8A,ZAP70,HOPX,LAP3,CTSO,TMBIM4,ALB,CXCL11,RUNX2,IFNGR1,DGKA,SEPTIN1,AIDA,CRABP2,DBNL,IFIT2,IFIT1,NT5C3A,BST2,IL12RB1,FILIP1L,TMEM229A,SLC14A1,UPP1,PARP3,STAT1,CD300LF,NUPR1,LAT,ERAP1,CTNNA3,PARP14,SERPINB9,GSTT1,ADORA2A,IFI44,PTPN22,NAMPT,CASP7,PAX7,GIMAP4,TMEM163,RNF114,NOD1,RMDN3,IL18BP,LTB,ABHD16A,TAPBP,PLAAT3,DHX58,PLA2G4C,TNFRSF18,EIF4E3,RYBP,FAM107B,ZBTB32,IFITM1,SLC25A22,RTP4,TSPO,APOL6,KLRC1,NUFIP1,OGFR,AKNAD1,SLC43A3,UBE2L6,SERPING1,KCNK5,SV2C,F2RL2,ATF7IP2,CIITA,IL18R1,PARP11,PTTG1,TAGAP
GSE7218_UNSTIM_VS_ANTIGEN_STIM_THROUGH_IGG_BCELL_DN	ADHD	-2.53E-06	0.000694622	0.997099	110		brain	TWAS	c7	0.997099	1	BLVRB,AXL,LILRB4,ZAP70,HLA-G,TAPBP,RHOH,HOPX,CXCL11,TNFRSF18,RUNX2,PLA2G7,IFNGR1,DGKA,SEPTIN1,CSTB,ITGB2,IKZF3,HAP1,CLEC4E,KLRG1,KLRC1,SHISA5,L1TD1,CD6,STAT4,CD300LF,IL21R,NUPR1,LAT,OAS3,GSTT1,IFI44,CD53,CHSY1,CASP7,GIMAP4,SMC1B,RMDN3,TXNDC17,PLAAT3,SH3GLB1,DRAM1,PLA2G4C,RAP1GAP2,S100A9,S100A6,APOD,SH2B2,ZBTB32,IFITM1,LSP1,ZDBF2,THY1,APOL6,TRDN,ODF3B,RASGRP1,PSD4,LFNG,SLC43A3,SERPING1,LPXN,KCNK5,SV2C,F2RL2,SRGN,PTGER4,ANKRD55
GSE7218_UNSTIM_VS_ANTIGEN_STIM_THROUGH_IGG_BCELL_UP	ADHD	0.000243885	0.000948177	0.797013	185	0.0896027	brain	TWAS	c7	0.797013	1	CUBN,RTEL1,BAG6,CUTA,PAPSS1,ALG3,SLC30A9,TCN2,DEPDC5,ANAPC5,EPHX1,PARP1,CDC42BPA,GINS1,UFSP2,RYK,RASGRP3,MAPK3,UBQLN4,IQGAP3,KIRREL1,TUBGCP3,POLD2,H2AZ2,PGAP3,GSTP1,TOM1L2,PCBP4,CLPTM1,EPDR1,PARVB,L3MBTL2,BUB1B,ZDHHC4,GLCCI1,AMZ2,BCAT1,NFYC,PRIM1,EXO1,FOXK2,DARS2,WDHD1,ARSB,TNPO3,KLHDC10,DTYMK,PEG10,DUSP3,BDH1,POC1B,CBX5,RAF1,SLC6A6,OXNAD1,GXYLT2,IPO8,DAD1,OXA1L,SCAP,PLA2G6,MCM8,ANO3,IPO9,SORT1,SLC6A17,ANTXR1,TMEM106B,UTP20,PRKAA1,PPP6R2,ITGA9,B3GLCT,MRPL37,DHCR24,TTC7B,TMEM97,TRAF4,ATAD5,LDLRAD3,CERS5,EIF3L,PDK1,MICAL1,PRODH,KIF2C,PIK3R3,POMGNT1,FAM83D,XPOT,ARL8B,AKT1,ACAD9,IDH2,MAN2A2,TRIM24,POLE2,NUF2,FECH,SMPD4
GSE7218_UNSTIM_VS_ANTIGEN_STIM_THROUGH_IGM_BCELL_DN	ADHD	-9.17E-05	0.000968627	0.924573	92	0.0345068	brain	TWAS	c7	0.924573	1	ARFRP1,SPINK2,PAPSS1,CEP44,NSG1,ADAMTS3,ATP10D,MMAA,TPD52L1,PGAP3,HMGCS1,GAP43,TRAF3IP1,MXD3,TSPYL4,ESCO1,TNFRSF14,CENPJ,TACR2,ANGPTL1,SMC6,TRIT1,ZFP69,FBXO9,LIPT1,RFX8,ZFP82,RIF1,F2RL1,CASS4,FUT2,CRYBA4,FLACC1,LUC7L2,SCN4B,DNAAF4,VEPH1,VCAN,JSRP1,SLC25A15,RHEBL1,SYNPR,IL18R1,YTHDC2,TFB2M,ATPSCKMT,GTF2H2,KCNRG,CTU2,CIITA,ZC3H7A,LIN28B,PRPF4B
GSE7219_UNSTIM_VS_LPS_AND_ANTI_CD40_STIM_DC_DN	ADHD	-0.000379194	0.00311113	0.902992	149	0.451831	brain	TWAS	c7	0.902992	1	ADAM8,PAOX,CD8A,RNF130,PLAC8,HPSE,DNAJB14,HPGDS,RBPJ,CD38,RUNX2,SH3BP2,ENTPD1,LDAF1,EEF2K,ST3GAL4,INPP4B,DNAI4,GALNT3,ADRB1,CCDC69,PLOD2,EHD1,TCIRG1,CLEC12A,PYGL,CSGALNACT2,MATK,RGS10,INPP5F,ERN1,ATP2B4,ARHGEF12,AHI1,FAN1,GLRX,ITGA1,HSPBAP1,CAPG,OSBPL3,SKAP2,FOXRED2,SPNS3,METRNL,DDX59,ASNS,RSU1,ADORA3,FNDC3A,EBPL,ACADM,MEF2A,TMEM171,TMEM163,ITGAV,NEDD9,PON3,SYTL2,SSBP2,NCEH1,ABHD4,PGGHG,IFITM2,IFITM1,IFITM3,B4GALNT4,LSP1,AMPH,ARFGAP3,SMYD3,LY6G5B,MT1A,RDH12,FGL2,ZYG11B,TMEM59,RNF149,TLCD1,CPD,APAF1,TGFBR3,KARS1,CRADD,DEGS1,NVL,SNX9,SLC16A10,SV2C,LITAF,SWAP70,DDX55,ISG20,CIB1,ST8SIA1,CCDC154,ANKRD28,RFTN1,JAML
GSE7219_UNSTIM_VS_LPS_AND_ANTI_CD40_STIM_DC_UP	ADHD	-0.00150396	0.00318227	0.636494	135	0.492115	brain	TWAS	c7	0.636494	1	RFLNB,SLC17A9,TCEA2,METTL27,PRKCB,TXK,AS3MT,LPIN1,TRIB2,JAK1,PDE1B,DGKA,ACSF2,WDR4,AGPAT3,KIF1B,ZBTB40,LDLRAP1,KLRG1,S1PR1,CMAHP,CRIM1,CPM,PATJ,CYRIA,RCSD1,SELL,SMPDL3B,MFSD6,NT5DC3,GNA13,GPR155,CD55,LATS2,SAMD3,COBLL1,HS3ST3B1,SCML4,RNF145,GPR55,DZIP1,CD9,PDE2A,CCND3,PPP1R14B,SGTB,RASA3,USP33,RAPGEF4,FCGR2B,DAPL1,RAP1GAP2,ENC1,IQGAP2,PDE8A,GPD1L,IQSEC1,HDAC10,ACOT2,GRAMD1B,TTC7B,MAP4K4,SSH2,VAV3,RUNDC3B,TNKS1BP1,ADK,DNAJC27,MDN1,PDLIM1,SIDT1,RRP12,IL6ST,EMB,RNF144A,CD2AP,GPR63,PRKAB2,DGKH
GSE7219_UNSTIM_VS_LPS_AND_ANTI_CD40_STIM_NIK_NFKB2_KO_DC_DN	ADHD	0.00398042	0.00423923	0.347756	100	0.902265	brain	TWAS	c7	0.347756	1	ADAM8,DUSP2,NEURL3,SQSTM1,CYP51A1,HPGDS,CCNI,RBPJ,DOCK9,MFSD10,SPRY1,ENTPD1,INPP4B,XBP1,EHD1,CLIC4,PYGL,KIF15,RGS10,BAG3,INPP5F,ERN1,QSOX1,ATP2B4,H2AX,ARHGEF12,SLC16A6,AHI1,GLRX,ITGA1,SIPA1L1,IFI44,ARSB,PHLDA1,FNDC3A,WNK1,F2R,ITM2C,ADAM19,MDFIC,NEDD9,SELENON,LAMC1,SYTL2,SSBP2,ABR,ATP6V0D1,CDH1,RGS1,RGS2,SKIL,ABHD4,IFITM2,IFITM3,B4GALNT4,HSP90AB1,QPCT,DNAJB1,LY6G5B,PMEPA1,MT1A,HERPUD1,FMNL3,FGL2,ZYG11B,RNF149,TMEM97,TLCD1,TRAF4,ZFP1,UBC,TGFBR3,DTX4,RHOB,DNAJA4,PPP1R16B,SNX9,SLC16A10,PTGER4,ST8SIA1,IL21R,GTF3C1,RNF213
GSE7219_UNSTIM_VS_LPS_AND_ANTI_CD40_STIM_NIK_NFKB2_KO_DC_UP	ADHD	5.66E-05	0.000691549	0.934721	144		brain	TWAS	c7	0.934721	1	LAIR1,METTL27,KLHL6,TLR1,CNOT6L,PRKCB,ATP10D,TXK,AS3MT,FAS,DYM,DGKA,ECHDC1,QPRT,TIRAP,WDR4,AGPAT3,SLC17A9,B4GALT7,KLRG1,DPH5,S1PR1,SNX4,CMAHP,CYRIA,VIPR1,RCSD1,SELL,PIGV,SMPDL3B,ARID3B,HSD11B1,TRAF5,PLEKHA6,ELK4,IKBKE,GPR155,TPM4,EPS15L1,CD55,CD84,FCGR2B,NRM,SAMD3,COBLL1,HS3ST3B1,ADD3,SCML4,GGT1,ICAM2,CD9,EML3,PDE2A,CCND3,PPP1R14B,RASA3,ARHGAP1,GNPTAB,LRCH3,NAT10,CD44,RAPGEF4,DAPL1,RAP1GAP2,ELOVL7,IL27RA,ZC3H12D,GPD1L,HAAO,HDAC10,MAPK11,SGMS1,FAM53B,TTC7B,SFXN3,VAV3,ADK,FBXO28,RNF32,SIKE1,TSPAN2,IQGAP2,F2RL2,MDN1,PDLIM1,ARHGAP26,LPIN1,CD247,PRKCQ,EMB,RNF144A,SLC25A27,CD2AP,ACTN1,CDC42SE1
GSE7219_WT_VS_NIK_NFKB2_KO_DC_DN	ADHD	0.000166246	0.000494349	0.73665	157		brain	TWAS	c7	0.73665	1	LAIR1,ATP11B,KLHL6,YEATS2,TLR1,USP53,CNOT6L,TXK,EXOC1,AS3MT,DGKA,ECHDC1,PPP4R1,GPATCH4,GM2A,DPH5,S1PR1,SNX4,CMAHP,MOB3A,NCLN,TNFAIP8L1,CD302,CYRIA,VIPR1,ATP8B4,RCSD1,SELL,PUS7L,ANAPC16,NUDT13,PIGV,SMPDL3B,DNAJC15,WDR37,PSTK,IKBKE,CD55,SLC49A4,CD84,FCGR2B,MTX3,DTX1,ADD3,SCML4,GGT1,TTC13,OVGP1,PLEK,CAB39L,RCBTB1,MDM4,PPP2R5C,EML3,PDE2A,CCND3,ADAMTS6,NLN,RASA3,GNPTAB,USP33,NAT10,MED8,RAP1GAP2,MACF1,LRRFIP1,ZC3H12D,GPD1L,PDSS1,HAAO,POLR3B,IPCEF1,KLRC2,TRAF5,SGMS1,METTL17,CCDC125,FBXO28,RNF32,TSPAN2,IQGAP2,F2RL2,PDLIM1,ARHGAP26,SPICE1,SIDT1,LPIN1,FCHO2,IL18R1,POLR3G,POGK,CD247,PRKCQ,POLE2,RNF144A,SLC25A27,TOPBP1
GSE7219_WT_VS_NIK_NFKB2_KO_DC_UP	ADHD	0.000314619	0.000975871	0.747151	102	0.295597	brain	TWAS	c7	0.747151	1	COTL1,CWC25,LILRB4,HELZ2,BRD2,PNRC1,CYP51A1,HPGDS,NAAA,RBPJ,DOCK9,IFNGR1,PERP,CASP3,SPRY1,ENTPD1,TSC22D2,PRNP,CLIC4,BAMBI,SIDT2,ARL5B,STAT1,ERN1,QSOX1,MALT1,PMAIP1,GLRX,ITGA1,SLC38A2,SERPINB9,OAS3,SIPA1L1,DNAJB4,IFI44,PHLDA1,FNDC3A,WNK1,ITM2C,ADAM19,NEDD9,TFIP11,DHX58,SELENON,LAMC1,RNF125,ABR,CDH1,SKIL,B4GALNT4,IRF7,HSP90AB1,QPCT,DNAJB1,SERTAD2,HERPUD1,HSPD1,FMNL3,FGL2,ZYG11B,ZCCHC2,TMEM97,TRAF4,SNX18,IL6ST,ZFP1,UBC,UBE2L6,LPXN,PLCXD2,TRIM36,H2AX,RHOB,RAD54L2,DNAJA4,DUSP2,SLC16A10,PTGER4,PPP2R1A,ST8SIA1,IL21R,RNF213,CCDC117
GSE7219_WT_VS_NIK_NFKB2_KO_LPS_AND_ANTI_CD40_STIM_DC_DN	ADHD	-5.13E-06	0.000683405	0.994008	204		brain	TWAS	c7	0.994008	1	CTSD,LSP1,CNN2,GPX4,FAM174C,SIL1,HLA-DMA,AGA,TLR1,IL10RB,IFNAR1,TMBIM4,ZNF141,RUNX2,MMAA,TSTD1,SH2D1B,RAB5B,ARHGEF25,ARAP2,TBX6,ZNF689,SETD4,POU6F1,TNS2,DDX60,EHD1,SMARCA4,ACP5,ZNF524,CENPJ,CYRIA,SPIRE2,ADAMTS20,KATNBL1,LAYN,CD52,CD37,DAPK2,IGDCC4,INPP1,ERN1,GBP2,GBP7,CCDC66,FLNB,ABHD6,RIMS3,GSDME,OSBPL3,SKAP2,RTN4IP1,BMP4,HS3ST3A1,SLFN13,GSTT2,GLIPR1,RCN2,CTSS,ZBED5,RASSF10,TEP1,KPNA4,KCTD15,HPN,XAF1,CHRNB1,KCNE3,FAH,JUP,LXN,CAMK2N1,ECE1,DISP1,LRRC1,SGPL1,PRMT2,INPP5K,ATP13A3,LIG4,PPFIBP2,HLA-E,ZWINT,DNAH7,MCF2L,RDH12,BMPER,HAAO,MAPK11,RELN,GRK3,GSAP,MOV10,ASAH2,ZNF229,FAM222B,ITGA4,FRZB,IL1A,LFNG,SLC43A3,FAM111A,GNGT2,TSPAN2,MS4A7,ARHGAP26,GRAMD1C,PLEKHO1,C1orf54,CMTM3,ST8SIA1,NCBP2,FGD4,STXBP6,SOCS2,TMCC3
GSE7219_WT_VS_NIK_NFKB2_KO_LPS_AND_ANTI_CD40_STIM_DC_UP	ADHD	0.00304861	0.00313064	0.330156	163	0.948972	brain	TWAS	c7	0.330156	1	TMEM273,ARHGAP28,MBOAT7,HMGB2,BANK1,SLC39A8,MGST2,TAMM41,IL15,PPEF2,ACAA2,HDDC2,HEY2,CENPW,NGFR,SUCNR1,GALNT3,TTC21B,NSMCE1,SGF29,IFRD1,RNASEH2C,ANLN,RALGAPA2,TGM2,SEMA4F,GDPD1,RABEP1,CDC25B,TEX9,ITGB3,KIFAP3,GORAB,FADS1,LPP,C3orf52,GCSAM,ST3GAL5,FBXO9,SHCBP1,F13A1,RIOK1,DHFR,SSBP2,CHML,FOXRED2,H1-0,PAQR4,PLEK,NEB,TMEM176B,TMEM176A,SPC24,EPOR,CDCA3,HBEGF,DOCK1,TMCO3,ATP1B2,DNAH2,PGR,TRPC6,VCAN,CCN5,CD300C,ST6GALNAC2,BIRC5,BORA,LRRC75A,IFITM3,TOLLIP,BMPR1A,SFXN1,PADI2,PHETA2,MACROD2,KLHL23,FUT8,CKAP4,BACE2,LRP6,FBXO7,TIMP3,CYP4A22,TMEM158,TENT4A,CDK1,RHOBTB1,CDH2,HBE1,SAMD5,ABCB10,NTN4,DUT,TUBA8,NCAPG2,TBC1D30,NCOA1,CMTM6,TFDP2,SERPINB2,SVIP
GSE7348_LPS_VS_TOLERIZED_AND_LPS_STIM_MACROPHAGE_DN	ADHD	-0.000649815	0.00329459	0.843642	136	0.69195	brain	TWAS	c7	0.843642	1	CACNB2,WARS1,LIPE,GNB4,G3BP2,MTTP,TMBIM4,HDAC1,PHC2,TLR3,MFSD9,SGCB,KAT2B,AIDA,FOXRED1,ALDH1L1,DBNL,SVBP,LLGL1,HERPUD2,ASB1,ATG16L1,IL12RB1,UACA,DYNC1I2,RAB3IP,TNFRSF14,CENPJ,NUDT13,ARID3B,CLK3,PARP3,TOR1AIP2,PDGFD,GOLGA3,NUB1,STX7,CRYBG1,OAS3,XKR8,PHACTR4,COBLL1,ACER3,CAPN5,SIPA1L1,TTC21A,MLYCD,TTC9C,EHD4,FAM171B,PNMA1,SYCP2L,ATM,LMO2,TPST2,ARL4A,MLKL,INPP5K,CASP8,SLC37A3,RAB21,RAF1,ASB13,PRKCQ,PHETA2,HAP1,ABHD16A,ARHGAP25,RARS1,LYSMD2,ASAH2,HERC1,RASGRP1,BCKDHB,PPP1R13B,NOS2,CLIC5,CD2AP,UBE2L6,OGFRL1,CCDC6,ADAMTS6,PARP8,CDYL2,PIWIL4
GSE7348_LPS_VS_TOLERIZED_AND_LPS_STIM_MACROPHAGE_UP	ADHD	0.000425948	0.00096306	0.658282	129	0.816056	brain	TWAS	c7	0.658282	1	INPP5A,ERCC6,SGMS1,RDH13,USP53,PKD2,NUP54,SPPL3,MSMO1,MRPL36,IFNGR1,CNNM2,SNX25,POLR3E,PUS3,BIN1,MAP3K2,RRP1B,UBE2G2,SP1,QTRT2,INPP5D,MACO1,YPEL2,UBE2G1,RABEP1,NOP58,NBEAL1,EIF2AK4,TBC1D2B,IBTK,GTPBP4,FOXN2,TPCN2,LATS2,BRWD1,ADCY9,CHML,HSPA13,WDR91,GNL2,VDR,ALG5,MEF2A,FTSJ3,ARL6IP6,RGL2,RAP2B,GRWD1,DNAJB4,PUS1,DDX51,G3BP1,PALD1,SRP68,ZSWIM4,ATP13A3,PUS7,SACM1L,NBEAL2,CD151,ST6GAL1,ZNF638,IPO7,AMPD3,MICAL2,CERK,ANKRD44,FAR1,PDE3B,CAND1,AGAP1,GIT2,CTBP2,ATXN3,ADO,TRMT61A,TMEM135,DIP2B,MICALL1,SLC20A1,KAT6B,URB1,NOC3L,TXNL1,ROCK2,ZDHHC14,RNF2,NOP56,SUCO,HEATR1,SBNO1
GSE7348_UNSTIM_VS_LPS_STIM_MACROPHAGE_DN	ADHD	2.68E-05	0.000696902	0.969311	103		brain	TWAS	c7	0.969311	1	SHC2,COP1,CD83,SAP30,NFKB1,INTS12,CXCL11,RASGEF1B,STIM2,IL15,FAS,ACSL1,PLXNA4,GPR85,ICOSLG,HIVEP3,SVBP,TNIP1,PLSCR1,NT5C3A,ZUP1,HEATR6,TPBG,NAB1,OAF,LMO4,GBP3,MALT1,ARHGEF3,FLNB,CD40,DDHD1,PPM1A,YJU2,ITGB8,PLIN1,PLEK,IFT57,IFIH1,TNFAIP2,SP110,FNBP1L,PSMB10,IL34,ZC3HAV1,CLEC5A,NCK1,NFKBIB,AMPD3,ESF1,ABI1,MX2,A1CF,RTN2,ARID5B,NOS2,DYRK2,IL1A,UBE2L6,LCP2,MAP3K8,SLC16A10,RNF14,REPS1,NXPE3,PTTG1,MARCKS,NUPR1,RNF2,ZC3H15,TNFSF4,TAGAP,SOD2
GSE7348_UNSTIM_VS_TOLERIZED_AND_LPS_STIM_MACROPHAGE_DN	ADHD	-4.30E-05	0.000967437	0.964515	123	0.035606	brain	TWAS	c7	0.964515	1	LIPE,FAM53C,NFKB1,KREMEN1,DCK,RASGEF1B,NFXL1,ATP10A,IL15,FAS,TUT4,CRABP2,IFI16,DBNL,HIVEP3,SVBP,TNIP1,DDX60,PLSCR1,LLGL1,IL12RB1,ZUP1,MST1,MOB1A,TM2D1,NUDT13,BCKDHB,TPBG,WDR37,TAGLN3,GOLGA3,CRYBG1,SCML4,INPP5B,SOWAHC,PHF11,NAMPT,TMEM171,TYK2,FGFR2,GPR26,GGCT,SP110,TNFRSF1A,RMDN3,ARL4A,MLKL,SLC28A2,SAMD9L,ZC3HAV1,PARP12,PCGF5,MARCHF5,EIF2AK2,LRCH1,IL15RA,PRKCQ,PGS1,HAP1,PSME4,MAX,DENND6B,RASA4,RAB38,ZCCHC2,TENT4A,ARID5B,CRLF3,TOX4,DYRK2,LCP2,TUBA8,MAP3K8,CASP1,CCDC50,RNF14,MPPE1,PSMB9,PTTG1,MARCKS,SHISA6,ZC3H15,PIWIL4
GSE7348_UNSTIM_VS_TOLERIZED_AND_LPS_STIM_MACROPHAGE_UP	ADHD	0.000586093	0.000956514	0.540049	127	0.0714754	brain	TWAS	c7	0.540049	1	ARHGAP27,RDH13,CNNM3,ORC5,PDS5A,ATP10D,ACOX3,NARF,RRP1B,TRAPPC10,SP1,MRPL49,SIPA1,NSD1,RAB3A,POLI,NCKIPSD,USP36,TCF12,MINDY2,PACC1,EIF2AK4,BBS4,PPCDC,GRWD1,PNKP,MARVELD1,SFMBT1,PDCD7,NT5DC3,TRIM47,RBBP5,NUMB,ABCD4,ACYP1,LATS2,PGP,ADCY9,KLF16,POLG,PDCD6,FAHD1,IMPACT,HMG20A,RIF1,RABGGTB,MEF2A,THUMPD2,REPIN1,PRKAG2,R3HDM1,FTSJ3,LIPT2,HDAC5,SLC66A1,B3GALT6,ACAP3,ZBTB1,SLC37A4,KIF13A,NBEAL2,C2CD2,DEAF1,CD151,TIA1,ZNF638,OXSM,CERK,SLC25A15,TUBGCP6,RRP8,LRP6,CTBP2,METTL21A,OSBPL2,NUDT7,MTRR,WDR81,METTL16,URB1,NAP1L4,NOP56,TPRKB,MAP3K2,FUT4,SEC61A2
GSE7400_CTRL_VS_CSF3_IN_VIVO_TREATED_PBMC_DN	ADHD	-0.0011703	0.00318346	0.713158	135	0.579926	brain	TWAS	c7	0.713158	1	FAM171A2,KIF18B,MAPT-AS1,RCHY1,CYSTM1,SRA1,DDAH2,CYP21A2,PLAC8,HPSE,LRPAP1,HTRA3,SEC14L4,RNF10,PSMD9,VNN1,GYG1,SUCNR1,ACTR1A,GSTO1,PDGFC,ITGA7,BLOC1S1,RDH5,CD63,TLN2,LACTB,APH1B,VKORC1,TUBGCP3,STXBP2,MAP2K6,KIF1B,PEF1,MOB1A,GNA15,CAMTA2,NME8,HIF3A,ANO10,SLC27A2,SPPL2A,F5,MICU1,UPP1,NLRC4,PPM1M,CTNNA3,FBXO9,SLC22A23,FIGN,GGT1,AP3S2,MEF2A,SPC24,NDUFAF1,ROM1,PRDX5,CD59,VOPP1,ANKRD33,SIRT2,ATOX1,SDHC,ADAM10,APOBEC3D,SCAND1,AMPD3,IRAG1-AS1,UNC5A,BIK,TSPO,PGS1,PODNL1,TESC,DPY19L3,PRKAA1,CARD6,FHIP1B,GLTP,GIT2,ACAA1,CMTM1,GFOD2,TDRD9,GNG5,PLB1,TPK1,KLF7,S100A6,S100A4,NAIP,AKIRIN2,CD177,HTR4,MKNK1,MTIF3,DNAH10,SEMA4G,RNF7,ALPL,CLEC4D,NDUFC2,PIWIL4
GSE7400_CTRL_VS_CSF3_IN_VIVO_TREATED_PBMC_UP	ADHD	-4.18E-06	0.000690324	0.995172	147		brain	TWAS	c7	0.995172	1	UTP4,EXOSC6,STMN3,G3BP2,BUD23,PLA2G12A,DCAF16,TRIAP1,KDM2B,SMARCA5,TXK,PARP1,NOPCHAP1,VPS36,GNPDA2,ESYT1,VPS13C,TCTN3,GPATCH4,PAQR8,DCXR,WDR4,RAB27B,BOLA3,SUN1,TOMM70,RRN3,ICE2,MRPL24,TUBB1,TMEM161A,ZNF14,RPF1,ZNHIT6,UBE2Q2,IDH3A,BMS1,AKAP11,EHD3,TTC27,ABHD14A,GNL3,SNRPE,ARL14EP,IKZF5,TIMM21,MALT1,MYLK,ARHGAP21,SERINC5,RASGRF2,REV1,PSMG4,ECI2,ZNF792,ZNF529,ZNF573,GARRE1,NMT2,DDX20,DPP4,MAP3K7CL,MAT2B,ADCK2,NDUFB2,MRPS33,ATP2B1-AS1,SPARC,SHQ1,TSEN2,SNAPC5,HSP90AB1,NSA2,RPP30,ZBTB41,IL27RA,BNIP3,BCL2,SSB,LRPPRC,PCBP1-AS1,C2orf42,MPHOSPH10,HSPD1,TAF4B,TFB2M,NUP35,TTC22,SMYD4,ATXN7,EIF2B3,MUTYH,GNGT2,POLR1F,SH3YL1,TMEM18,MAML2,METTL4,TGIF1,NGRN,SNRPN,MBLAC2,RNF144A,NARS2,TADA1,SRPRB,MTR,PCED1B,SLC39A10
GSE7459_UNTREATED_VS_IL6_TREATED_ACT_CD4_TCELL_DN	ADHD	-0.000141444	0.000967632	0.883783	109	0.693643	brain	TWAS	c7	0.883783	1	RASGRF1,LILRB3,CTNNA1,STING1,OLIG2,EGF,TRIM72,MSX1,PACRG,WDR17,C1QTNF7,MARCHF1,LSM6,NRP1,ENTPD1,PGAM1,SND1,MAS1,NME7,CLSTN1,PGD,RTKN,TMEM45A,GNA15,ACSF3,CNNM1,H4C3,HIGD1B,EFTUD2,GFAP,SDC4,SLC2A10,AVIL,WTIP,MAP3K9,CDH12,KREMEN2,ECM1,S100A16,RAD52,ZGLP1,KANK2,COLGALT2,PRDM11,ALDH1A2,PBX1,SNAP91,JAG1,METTL13,FXYD2,RSPH14,UNC5B,CDRT4,ADORA2B,PPP1R3C,NOS1,SMAD9,CYFIP1,MT1A,DYNC2LI1,SPATS2,PDZK1IP1,XRCC3,MYO16,PROCA1,SPATA7,DNAJC10,AMZ1,SEMA6D,WNT16,GORASP2,ONECUT2,C1orf54,TMEM198,GOLPH3,FAR2,MRE11
GSE7460_CD8_TCELL_VS_CD4_TCELL_ACT_DN	ADHD	0.000643913	0.000925354	0.486519	202	0.313132	brain	TWAS	c7	0.486519	1	FKBP1A,PTPRA,GNB4,VARS2,MDH2,CTBP1,DNAJB14,CENPE,METTL14,SPRY1,ANKRD50,MTMR3,P2RX7,WFS1,ANXA5,KCTD13,ERI2,CDON,PPP4R1,GYPC,AIRE,SPEF1,PRNP,AKT2,EGLN2,GM2A,SEPTIN7,NME6,ZNF236,GCC2,CENPM,ITGB3,AVEN,PRICKLE1,FRMD6,IBTK,SPTSSA,FAM177A1,H2BC5,GPR155,PLEKHA1,EXO5,SAP18,MIA2,CAPNS1,C1orf198,ECM1,GOLPH3L,TDRKH,S100A13,NEB,XIRP1,RB1,RCBTB1,HNRNPLL,TMEM176B,HSBP1,EPHX4,FNBP1L,ARHGAP29,CD4,NUSAP1,MDFIC,UCP2,SUMF2,BCAT2,CLN6,PDLIM4,KIF3A,USP6NL,ST6GALNAC2,DRC1,VWA1,PKP4,NDUFB3,TIAM1,PCCB,IFT46,FADD,LARS2,TNKS2,IFITM3,SLC25A22,ST6GAL1,SBF2,AMPD3,SHE,CD81,GAS2L3,SH3BGRL2,COA7,RASGRP1,POLL,REC8,MYO18A,CNST,DAP3,OSBPL2,SLC25A24,GPSM2,RPA1,ANKRD27,CEP89,CGGBP1,NSUN4,MYO6,GABRR2,SNN,KIFBP,PLXND1,RCN1,GNG12,IL1RL2,C2CD5,CREG1,CD2AP,XXYLT1,PLCL2,GPR83,TMCC3,NLRP10
GSE7460_CD8_TCELL_VS_CD4_TCELL_ACT_UP	ADHD	0.000145887	0.00095438	0.878508	140	0.675	brain	TWAS	c7	0.878508	1	USP30,DNAJA4,TMED3,PLXDC1,IKZF3,CD8A,GTF2I,NCF1,FGL2,HOPX,PLAC8,GPR15,FBXL5,CD38,RUNX2,CLIC5,PIGP,IFNGR1,NDNF,FAM241A,RBMS2,B4GALNT1,POLM,CTSW,ZNF131,DSE,CALHM6,SEMA4F,TNFRSF13C,PHETA2,ATP8B4,DENND4A,SYT10,GBP4,POLR3A,CRACDL,PLCG2,PLEK,PTPN22,TAPBPL,EML3,STOML1,AGPAT4,PON3,CASS4,FAM174B,MCTP2,CEP162,CAMK2N1,ALPL,PREX1,SKIL,C1GALT1,CCR5,NBEAL2,MARCHF5,YES1,SIRT3,PTDSS2,ZDBF2,PLEKHM3,RNPEP,RMDN2,TAB2,F13A1,FHL2,CERK,ARHGAP26,SH3RF2,ALS2,MYO1F,KLRK1,KLRC1,ZNF229,EML2,ABHD15,S100A6,S100A4,KCTD12,LGALS3,CCDC6,MIR22HG,SERPINA5,UBXN2A,CMTM7,MPPE1,SIDT1,LPIN2,ABCC9,PARP8,BAIAP3,STXBP4
GSE7460_CD8_TCELL_VS_TREG_ACT_UP	ADHD	0.00264222	0.00311521	0.396345	165	0.558823	brain	TWAS	c7	0.396345	1	TMEM91,GP6,ZAP70,GABBR1,GTF2IRD2,AASDH,ST3GAL6,SLC9B1,CABP7,CCDC157,PXN,VPS37B,FBXL5,TTC3,CNGA1,TMEM63A,APPL2,APBB1IP,HERC3,PBXIP1,STXBP2,MYO1F,PPCS,ORMDL3,NKAIN4,PYGM,CTSW,DSE,CALHM6,RSPH4A,RALGAPA2,SEMA4F,SUPT4H1,SLC24A3,H6PD,STX16,NEDD4,SNRK,ZNF14,FCGRT,NISCH,HID1,KIF21B,ATP2B4,SLC52A3,MALT1,SMAP2,CTSA,B4GALNT1,EPB41L3,DTX1,ZFP30,MFGE8,SV2B,GRAMD2B,TTC13,CNRIP1,PTPN22,PPIL2,GIMAP8,F2RL1,ZNF839,PREX1,B4GALT5,EML3,RPS5,PDE2A,FAM174B,PHF23,AGPAT4,MCTP2,PDCD4,ARL6IP5,ACP3,MXRA8,LUC7L2,CENATAC,SIRT3,ELOVL7,ADGRE5,SEL1L2,COX7A2L,KLRK1,DAPK2,DNAJC5G,IRAG2,ABHD15,DNMT3B,EML5,TMEM231,LYST,CCDC6,FILIP1,RNF166,EIF3F,MPPE1,ARHGAP26,FRAT2,SATB1,CAMK4,MBLAC2,ALPL,BAIAP3,PDPK1,HLA-DOA,C3AR1
GSE7460_CTRL_VS_FOXP3_OVEREXPR_TCONV_1_DN	ADHD	0.000103997	0.000952864	0.91309	158	0.881724	brain	TWAS	c7	0.91309	1	INPP5A,SPRN,KLHL36,C16orf74,LKAAEAR1,FAM53C,STYXL1,TMEM130,PTCD1,HPGDS,SLC5A11,TNFRSF18,TNFRSF4,SSU72,GRK4,PSEN2,PALLD,HSD3B7,ZNF646,ADRB1,WDR19,STXBP2,TRAPPC5,CFAP410,TMED4,PLD3,CCS,KANK4,FAM193B,WAC,MAP4K5,FRMD6,SERPINB6,FARS2,ERCC4,FBXL17,GPHN,CSNK1G3,F5,PEAK1,TBC1D2B,AVEN,SFXN4,CD164L2,CYP11A1,PTGFRN,CD37,HEXA,IRF6,SH2B1,ACBD4,NIT1,HHIPL1,ALDH7A1,SCAMP1,RASGRF2,AGT,ARV1,RFX5,ATP6V1E2,IFT57,LRRC61,GIMAP5,ITM2C,WDFY2,EVI5,TAPBPL,DECR2,CCDC88B,IRAK1BP1,SDC4,DBNDD2,AIFM2,NEK7,EXOC2,MRI1,EFS,FBH1,PGS1,KDSR,FAM174A,ZC3H12D,SNRNP27,CERK,F10,TK2,SMPD3,CHST15,TST,MICALL1,ACTR3B,CFTR,INSYN2B,VAV3,SERPING1,MARCHF11,FJX1,IFTAP,PPP1R16B,TM7SF3,ARL8B,TUBB6,CD81,MRGPRE,ADAMTS6,IL6ST,GALNT15,HLF
GSE7460_CTRL_VS_FOXP3_OVEREXPR_TCONV_1_UP	ADHD	0.000212167	0.00308407	0.945153	152	0.650134	brain	TWAS	c7	0.945153	1	IGFBP7,SAP30,DRAXIN,SPARCL1,CCKAR,C1QTNF7,LYPD6B,WDR5B,ANKRD22,CENPC,UBA6,ATF6,QRFPR,MCTP1,ALG6,AK4,C4orf47,PFKP,MCM3,PLSCR4,HMGCS1,PRELID1,ALMS1,HK2,EFCAB11,MAD1L1,FLVCR1,ATP8B4,LAYN,KIRREL3,PAFAH2,MAN1A2,PGAM1,HHAT,KPNA2,FAM20A,TRPM1,DNAH12,DCAKD,MIA2,FAM151B,CHML,C17orf50,ADD3,SUSD2,GGT1,INPP5B,CAPS2,RNPS1,LACC1,MCM6,RB1,DLEU7,LRRC23,ZNF324B,KCNAB3,UBE3D,TRIM65,ECT2,C1GALT1,ALS2CL,BUB3,CHGA,FAM221A,STK31,TFB1M,LRRN4,LMOD1,TOP2B,NGLY1,PDE3B,CKAP4,CYP4A22,IL17D,LPAR3,AQP6,SCCPDH,RAB39A,ARHGAP29,RGS9BP,NCAPG2,TTC30A,HELLS,EMB,POLE2,OSBPL5,DOCK4,DUBR,ENDOV
GSE7460_CTRL_VS_FOXP3_OVEREXPR_TCONV_DN	ADHD	0.000503176	0.000954582	0.598113	155	0.369336	brain	TWAS	c7	0.598113	1	JAKMIP3,WDFY4,TMEM273,ANTXR2,CPE,GRK4,GBF1,TRIM8,GSTO1,BTNL9,JAK1,EEF2K,INPP4B,VWA2,PLD3,IKZF3,NAGLU,HES6,NSD1,F12,TMED9,CHD9,RAB3A,COPE,ENO3,ACSM1,UBR2,PEAK1,AVEN,SLC12A6,MPI,PYROXD2,DENND4A,SNAPC5,NABP1,IPMK,CRELD1,IRAK2,ZNF467,TMEM176A,DAGLB,PTGR2,SEC11C,AKAP7,CD244,USP22,NEB,DGCR6,RABGGTB,PCDHB10,SMIM17,ZNF8,METTL26,SOCS7,PHKG1,EMC1,FAM83E,IPO13,SSBP2,TP53TG5,NCEH1,TERF2,MRI1,ABHD4,INSIG2,SLC4A7,RAB27A,ACYP2,LSM7,GNG7,CKAP4,LRP6,TMEM158,TMEM199,KHK,CYTH4,NF1,CFTR,SLC35A1,MAP3K8,ATPAF1,AGPS,DTD1,CA5A,SNAI3-AS1,STX3,CCDC28A,ANKMY2,NEPRO,PPP1R2P1,TMEM140,SLC22A15,PRMT6,CLEC4D,STARD5,VPS26B,ADCYAP1,METTL4
GSE7460_CTRL_VS_FOXP3_OVEREXPR_TCONV_UP	ADHD	0.00066112	0.000948822	0.485941	180	0.481368	brain	TWAS	c7	0.485941	1	ADGRA1,TUBGCP2,MRM1,TSEN34,PKD2L2,SLC4A9,SRP72,THEGL,ATG7,SOWAHB,DRAXIN,CC2D2A,KLKB1,SFI1,STN1,NOS1AP,NCOA7,POLD1,MYBPC2,ACOX3,PTPRM,ANKRD12,DYNLT5,GPR85,KANK4,MIEF2,KCNH5,OCEL1,FANCA,KPNB1,ADARB2,PCDHA11,PLXNA1,KBTBD12,MYLK2,EYA3,EPB41,ALG8,RGS6,KIAA0040,BHLHA15,PAWR,RCBTB1,PPIL2,PTCD2,ZIK1,INSYN1,RSPO1,FKBP10,NT5C3B,CSTPP1,HP1BP3,ANKRD31,CRYBA4,NBEAL2,CSPG5,DRD4,TCTE1,VIT,ADARB1,NRP2,TMEM108,PKN1,ABCG4,AGPAT1,SPPL2B,DIRAS1,BBS2,DOK4,CCDC113,LRRC17,SNX7,CCNYL1,CRYGD,TGM1,CREG2,MCOLN2,OPA3,GIPR,POM121L2,HAX1,SEMA6D,PRSS23,DEGS1,RILP,GALNT18,TCP10L,SLC16A10,GFAP,SLC66A2,RMI2,SUPV3L1,PDE3A,CLDN16,SSTR4,NDUFV1,SMTNL2,TIGAR,SYPL2,PRCP,CYP39A1,NTN1
GSE7460_CTRL_VS_TGFB_TREATED_ACT_CD8_TCELL_DN	ADHD	0.000637976	0.000958926	0.505857	140	0.0379958	brain	TWAS	c7	0.505857	1	PHLPP2,SS18L1,STMN3,CD8A,TRMT10A,KLHL24,GPR15,TMEM50B,ANKRD50,MTMR3,NAAA,MOB1B,KLHL25,TMPRSS11F,GLRB,QPRT,SELENOT,SOX1,RAC3,POU6F1,ZNF740,PRNP,DTNBP1,ARIH2,TIMP2,SLC4A5,WDR54,SPSB1,RAB3IP,AOAH,B4GALT4,STX16,SUN2,TNFRSF13C,SNRK,ZNF445,NT5E,PRICKLE1,MYO9A,HSD11B1,HID1,RAB11FIP2,CACUL1,PLEKHA1,ATP6V1C2,LRIG1,CD40,TMX4,PLAC9,SPECC1,TDRKH,DCLRE1B,OLFML3,TTC17,FNDC3A,MEGF10,OLFM2,MDFIC,KPNA4,LDLRAD4,FCHSD2,C2CD3,STX2,KCNB1,CDH1,RGS2,SKIL,VSIR,SLA2,IFITM3,B4GALNT4,SERPINI1,GOLIM4,CDHR2,SMYD3,CNST,ITGA2,C2orf73,FBLN2,PLEKHH1,MAX,GLCCI1,RNF152,ZCCHC2,PLEKHM3,BTRC,MED10,RNF149,WNT5B,CPD,DIP2B,COG3,RNASE6,ACVR2A,GNA12,PLCXD2,ELK3,CDK17,DNAJA4,TMEM127,ANKH,GNGT2,PROS1,LITAF,CERS6,FAM234B,ATP1B3,ADAMTS6,BAIAP3,SLC26A8,ZBTB18,MELTF,MGAT4A
GSE7460_CTRL_VS_TGFB_TREATED_ACT_CD8_TCELL_UP	ADHD	0.000185098	0.000690551	0.788666	145		brain	TWAS	c7	0.788666	1	GEMIN4,CPSF4,DDIT4L,SAAL1,NAV2,GOT2,DYNLL1,ANAPC5,SMARCA5,GYG1,LPCAT1,SLC25A23,PDE1B,NEMP1,LDAF1,CAMK2B,NDUFV3,RCE1,LSM5,ARRDC2,ANXA2,RERE,NUP107,FAM117B,PPP5C,ANO10,ITGB3,ATP8B4,KIFAP3,PUS7L,EHD3,UTP25,STAB2,SLC41A2,NUP85,RNPEP,UBE2T,DCDC2,PKMYT1,CORO7,DNAJA3,IER3,GTF2H4,VARS1,TXN2,LGALS1,THEMIS2,XIRP1,MSH4,UTP15,MOK,CD14,ZNF418,FAM234A,TSEN15,PITPNM3,MAP3K4,CWF19L1,PUS1,CSE1L,PTGIS,DAPL1,TRMT1,MRI1,LANCL1,MET,TRPV2,DSN1,ZNF22,SIRT3,PIDD1,SLC19A1,CPLX2,TESC,ARHGAP26,TRABD,FGL2,RIN3,GPN1,IRAG2,MED21,HAX1,DAP3,GUK1,KCTD12,LYST,ARHGAP29,ADK,SERPINA5,MMACHC,PDE6C,OPALIN,FRAT2,RRP12,CAMK4,RBP1,NUPR1,POLR2D,MRE11
GSE7460_CTRL_VS_TGFB_TREATED_ACT_FOXP3_HET_TCONV_DN	ADHD	0.000281601	0.000947797	0.766382	161	0.13996	brain	TWAS	c7	0.766382	1	WASHC2A,B9D2,CD8A,SPRY1,ANKRD50,CD38,PIGP,TPRG1L,TLR2,LIPA,ACAA2,SUOX,ARHGAP9,NRP1,ANXA3,YPEL3,PBXIP1,PIGH,PLEKHD1,SIPA1,CTSW,CCS,ATP1B1,NIPAL3,LDLRAP1,PRKCA,NECTIN2,NBEAL1,GSK3B,SUN2,TNFRSF13C,GPHN,NT5E,CD52,SYTL1,CD37,PIH1D1,KATNIP,RABEP2,MIDEAS,IL17RD,ABHD6,CHD6,ATP6V1C2,KCNF1,LRIG1,CAPG,DNTTIP1,CD40,SULF2,STAP2,UBXN6,AAMDC,NMT2,GCH1,F2RL1,ZNF839,UBLCP1,FNBP1L,ACAP1,KCTD11,LDLRAD4,TNFRSF25,RINL,CAMK2N1,USP6NL,MPHOSPH8,IFT88,TEN1,CDH1,SKIL,SLX4IP,METTL15,BCL9L,THY1,CUX1,TBCB,CD151,H19,TSPAN32,CCPG1,SESTD1,TSPO,ATP6V1G2,COX7A2L,PREPL,MMD,CERK,DNAH7,FBLN2,TTC33,CNKSR3,CTSC,PLEKHM3,SFXN3,RNF149,IL18R1,COMMD7,TRPC4AP,RNASE4,LFNG,TTYH3,NTN4,TRAF6,NUDT14,CYBA,EIF3F,CCDC28A,EMP1,TGIF1,TBC1D5,JKAMP,SNORD89,MAVS,SENP7,ADAMTS6,TBC1D16
GSE7460_CTRL_VS_TGFB_TREATED_ACT_FOXP3_HET_TCONV_UP	ADHD	-7.72E-05	0.000957321	0.935728	151	0.864879	brain	TWAS	c7	0.935728	1	ADAM8,RASGRF1,ABHD17C,ACACA,PTBP1,ELANE,ZAP70,REV1,ZNF639,SAP30,GAK,NUP54,SMARCA5,SNX25,CLYBL,PCCA,AK4,HDDC2,ECHDC1,RYK,SUCNR1,ZBTB7B,NUDCD3,YIF1A,PTP4A2,SOS2,HK2,FAM117B,TMEM39A,PAFAH1B2,SSR3,FLVCR1,ATF4,CHADL,ITGB3,KPNB1,FZD7,PTOV1,PGAM1,RAD54L2,GLT8D1,PROSER1,EGLN3,BAZ1A,PPP2R3C,CASKIN2,JMJD6,TMEM183A,ACADSB,STX7,PTCD3,IMMT,MIA2,APOL2,PDXP,HSPA13,FOXK2,METRNL,GPI,FAM210A,SEC63,TICRR,IDH2,PPP3R1,LAMA3,CABYR,TDRKH,CHSY1,ABCC1,ICAM2,ALG11,PGAP6,LONP1,RAD50,HSPA4,LSS,ADORA2B,GPNMB,OR52N4,LMAN1,HBS1L,YME1L1,WAPL,PRPF38A,LRP8,CA12,C1orf52,KSR1,SCCPDH,CHST6,VAV3,KCNK5,GORASP2,DNAJC21,SNX9,AKT1,F2RL2,TMEM41B,SEC61A1,EMILIN2,DDX11,WSB2,XPO6,TUFM,MMS22L,POLR2D,PLXNC1,CEP83,SEC61A2
GSE7460_CTRL_VS_TGFB_TREATED_ACT_FOXP3_MUT_TCONV_DN	ADHD	-0.00128142	0.0030846	0.67783	145	0.247601	brain	TWAS	c7	0.67783	1	CD8A,EGFR,TRMT10A,ANKRD50,CLIC6,FAM234B,ART4,CD38,SLC35B2,RUNX2,LRRC66,QPRT,IRF3,JOSD2,GPRIN3,TAGAP,SLC22A1,CTSW,RIN2,SPSB1,PANK4,SNAI3,SPATA2L,AFF3,SNORD89,RNF149,DNAJC9,NT5E,CLK3,DAPK2,DENND4A,ARMC7,CYGB,GPR155,FHAD1,ADCY5,CAPG,DNTTIP1,LCA5L,SEPTIN12,BCAS3,PTAFR,NMT2,FHL3,ZDHHC8,CYP1B1,HNRNPLL,F2RL1,KCTD11,LDLRAD4,CES1,CABLES1,ACP3,CDH1,SKIL,EFCAB6,AGFG1,MPZL2,THY1,SELENOV,LRRC2,APLNR,UNC5A,EPHA8,KDM1A,SMYD3,GRM7,PMEPA1,KBTBD7,KLRD1,KLRK1,ART1,CTSC,NT5M,MED10,LPAR3,SNX17,ABHD15,CPD,COMMD7,DNMT3B,TRPC4AP,RNASE6,LFNG,IQCE,RPA1,NSUN4,FAM3C,PPP1R16B,STK38L,LITAF,CIB1,FES,NKD2,SCMH1,ZBTB18,TMCC3
GSE7460_CTRL_VS_TGFB_TREATED_ACT_FOXP3_MUT_TCONV_UP	ADHD	-0.00200569	0.00353234	0.570165	140	0.474143	brain	TWAS	c7	0.570165	1	ST8SIA6,PLPP2,ITPRIPL1,GSTK1,CASP6,LDB2,MTMR3,ZCCHC4,RBPJ,HS3ST1,GYG1,LPCAT1,ENTPD6,CLYBL,PCCA,SH3PXD2B,NSMCE1,APOBR,POLM,RSPH1,AP5B1,PTP4A2,BSDC1,FRK,PFKFB4,FEZ2,ALX4,CD82,TP53I11,FAM117B,POGLUT1,CEP164,EP300,SGPP2,KIFAP3,GRK5,GXYLT1,BICRA,NUCB1,RAC1,ACYP1,MTMR10,ARHGEF3,FLNB,KCTD6,SNX21,NQO2,DYDC2,POLG,C1orf198,PGP,PAQR4,GTDC1,KIAA0930,PLEKHA8,WDFY2,POLR2G,WDR90,PLCB3,GCOM1,PARD6B,EFHD1,CGAS,TNFRSF18,MXRA8,KRT18,SMUG1,PTPN18,ZNF22,MAP4,USP45,SMCO4,SGMS1,DGLUCY,PLD6,NYNRIN,KSR1,PROCA1,OSBPL8,DNAJC10,VAV3,MYBPHL,SERPING1,ZFP91,KTN1,FILIP1,RBBP9,NDFIP1,F2RL2,LYRM2,STX3,STOX1,PLXND1,DAAM1,WSB2,VSIG10,CD81,MARCKS,TCP11,TMTC2,CDYL2,C3orf14
GSE7460_CTRL_VS_TGFB_TREATED_ACT_TCONV_DN	ADHD	0.000439407	0.000948743	0.643259	167	0.0885063	brain	TWAS	c7	0.643259	1	CD8A,MTERF1,CASD1,RHOH,FAM241A,CAMK2D,AADAT,ANKRD50,WDR17,STIM2,BEND4,CD38,GRK4,NIPAL1,PISD,AHRR,SUOX,CNPY2,NRP1,ENTPD1,HSD3B7,CDH13,BIN1,POLM,TMEM230,PLEKHD1,SLC17A9,CTSW,UBE2F,INPP5D,B4GALT7,CHD9,SPSB1,NMNAT1,NCMAP,NIN,ACCS,RAB3IP,SPATA13,TNFRSF13C,GPHN,ACSBG1,NT5E,UBXN11,TUBGCP4,CD37,TRIP4,GLT8D2,STON1,LRIG1,CD40,TAX1BP3,SPECC1,ARSB,UBLCP1,SYCP2L,RPLP0,RHOF,RTF2,PMEPA1,P2RY1,KCNK6,CAMK2N1,ATG10,VCAN,NEK7,ODR4,SKIL,MYL9,IFITM2,IFITM3,B4GALNT4,H19,SESTD1,SYNGR2,TBC1D16,CYP1B1,THY1,ATP6V1G2,FKBPL,PREPL,CAMKMT,CERK,BMPR2,FMNL3,AP1M2,FGL2,ACVR2B,ATP6V0D1,IFT88,EEF1AKMT1,MED10,RNF149,TMEM199,TRAF4,ABHD15,KRAS,STK38L,CPD,COMMD7,CFTR,ZFP1,RHOB,MYADM,DUSP2,TULP4,MCCC1,CIB1,FURIN,ENDOV,ADAMTS6,ST8SIA1,DOCK4,ENDOD1
GSE7460_CTRL_VS_TGFB_TREATED_ACT_TCONV_UP	ADHD	3.31E-05	0.000564441	0.953257	195		brain	TWAS	c7	0.953257	1	EXOSC6,ARHGAP28,PPP4R1,POLRMT,EIF2AK3,CENPE,NDST3,SLC46A3,NAAA,SH3D19,CNGA1,CENPW,VKORC1,SYT3,RAB31,ADRB1,SEMA4A,TOP3A,CALHM6,STARD6,SLC30A7,DPH5,GCC2,HDGF,PKP4,WDSUB1,DPP4,LBR,NYAP1,ITGB3,ATP8B4,RAPGEF5,PDIK1L,FRMD6,MORN4,IRF6,MFSD6,RALGPS2,ANGPTL1,SHISA4,LMOD1,CYB5R1,TMEM51,ENTPD5,ENPP1,SEMA5B,ENKUR,MIA2,TUBB2A,SIPA1L1,RDM1,BHMT,NAP1L1,CD53,PTPN22,DAPL1,GNAL,TECPR2,DZIP1,HSDL1,CD9,PCDHB13,MTHFS,MCTP2,SYTL2,ST6GALNAC2,KCNQ5,TTLL12,LRCH1,HSPA1L,NIPA1,IQSEC1,TMEM229B,IMPDH1,MAPK12,DYNC2LI1,RHEBL1,TUBA1A,EEF1AKMT2,ZNF365,DGLUCY,MCOLN2,MCOLN3,NUFIP2,DAP,EVI2A,KCTD12,KIF2A,LYST,GPR137B,ERO1B,RUNDC3B,DHCR24,MAP3K20,ARHGAP29,ANKRD27,FCER1A,MUTYH,SNX9,MYO6,DTD1,PRSS54,PIWIL1,TRIM66,SRGN,PRXL2A,PLXND1,WDR3,IL12RB2,GNG12,SPEF1,C2CD5,EMB,RGS5,CDYL2,GHITM
GSE7460_CTRL_VS_TGFB_TREATED_ACT_TREG_DN	ADHD	-0.000289525	0.000950089	0.760568	157	0.130707	brain	TWAS	c7	0.760568	1	ANKRD50,TPH1,NDRG4,MTMR3,CD38,SLC18B1,TTC3,NIPAL1,KLHL25,WBP1L,NDNF,NRP1,RASGRP3,KCTD13,YPEL3,ANKRD12,SPAG16,SIPA1,CTSW,PACS1,NCMAP,MACO1,LDLRAP1,GREB1L,SPSB1,ACCS,ALOX15,MINK1,STX16,TNFRSF13C,CACNG5,NT5E,ZSCAN29,MYO9A,CHDH,ARMC7,OAF,GTF3C1,TMEM186,ATF7IP2,PPOX,DBNDD2,CD40,EPB41L3,PLIN4,USP22,SLC11A1,MAPKBP1,CABYR,SLC40A1,PPIL2,CASP7,RAB3D,SP110,PDE2A,FCHSD2,SYCP2L,IGSF11,LDLRAD4,ATP9A,CHD3,P2RY1,CAMK2N1,PPP1R1C,ACSL6,SKIL,FUT9,GPR63,TTC19,ARHGEF4,RPL4,CUX1,SESTD1,SYNGR2,TBC1D16,FKBP10,CERK,MAP1LC3A,IPCEF1,FMNL3,GIT2,EXOG,DAPK2,RNF149,IL18R1,CPD,LDLRAD3,POU6F1,ROBO1,NDFIP2,INSM2,ELK3,HS1BP3,HTR1F,FAM3C,LMBR1,RRAGD,RIC3,PLCE1,ALDH18A1,GREB1,CRTC3,FURIN,SNORD89,ST8SIA1,ENDOD1
GSE7460_CTRL_VS_TGFB_TREATED_ACT_TREG_UP	ADHD	-0.00106438	0.00314397	0.73495	153	0.770694	brain	TWAS	c7	0.73495	1	TRDMT1,TMED3,DDR1,TBL2,CYP51A1,GRSF1,SANBR,TBC1D19,TACC3,ATP10A,CENPU,NCOA7,JADE2,SAR1B,C6orf89,MCM3,POLA2,TM2D1,USP1,EFCAB7,ANLN,SLC25A33,TSPYL4,ABHD8,ANXA2,NAT14,ABI2,ITGB3,EIF2S1,TMEM229B,RCSD1,C1orf112,PIF1,NABP1,RBMXL1,EIF2D,STX7,ST3GAL5,SKA3,RIOK1,DHFR,CHML,DPP9,SOWAHC,GLIPR1,KRR1,TRIP13,AGT,RIF1,TEX30,ASCC3,GIMAP8,STK39,DZIP1,LTN1,MTHFD1L,METAP2,SERINC3,SELENOI,SDF4,PKP4,UCHL5,OSBPL3,RAN,FIGNL1,HAUS4,TGM1,RIPK3,HMBS,MRPL22,TNK2,TFB1M,CRLS1,TESC,ETAA1,PDSS1,DEPDC1,GFPT1,WBP4,VILL,LRP8,GRAMD1B,CORO6,ATAD5,KCTD12,SPDL1,MAP3K20,DNTTIP2,POLK,ENPP4,ADK,TMCO1,NUDT19,TRAF3IP2,PLAGL1,COPRS,CLCC1,C2CD5,EMB,DNAAF2,TMX1,TMEM181,WDR74
GSE7460_FOXP3_MUT_VS_HET_ACT_TCONV_DN	ADHD	0.000511023	0.000949908	0.590597	160	0.397133	brain	TWAS	c7	0.590597	1	ADGRA1,CALY,RASGRF1,BTBD1,TPD52L2,FABP1,PUS10,PRDM16-DT,MDGA1,LRRC66,NRP1,COL12A1,OSBPL11,PITRM1,CCDC57,SPTLC3,ZMIZ2,PRDM15,UMODL1,PDE9A,TTC9,ATP1B1,SAV1,NCKIPSD,DAG1,RIN2,PRKCA,LRRC58,EPHX1,COPS6,GPHN,REV1,AFF3,TBC1D8,UBL7,RPP25,PTGFRN,ZNF106,PTOV1,KLHL12,PDGFD,ZNF605,RASD2,APOL2,P2RX1,TICRR,C1orf109,ACOXL,MAPKBP1,PPP3R1,CABYR,ZNF521,IGSF21,FOXD4L1,PGBD1,SMIM13,WDR90,CUL5,COL11A2,CHST1,UPP2,POLD3,TNFRSF25,ARHGAP42,FEM1B,LIN7C,CAPRIN2,DDX11,GNAZ,PAK4,LTF,APLNR,ST6GALNAC3,MRO,EML4,CNKSR3,ART1,SMPD3,SLF2,DNAJC5G,CORO6,TRIM44,GATAD2B,LFNG,EED,PRSS23,CEP89,ATPAF1,SP5,STK38L,SMCO2,GREB1,SNRPN,ISOC1,POLR3G,TNFSF4,STXBP4
GSE7460_FOXP3_MUT_VS_HET_ACT_TCONV_UP	ADHD	-0.000144312	0.000689262	0.834158	153		brain	TWAS	c7	0.834158	1	SYCE1,HCG4,FLOT1,SMIM14,THEGL,GPR15,SPP1,ADAMTS3,SEC14L2,PXN,HS3ST1,BSDC1,HPCA,RUNX2,C12orf75,DENND1C,CALHM2,GASK1B,TBX6,SNCA,RSPH1,EHBP1L1,FKBP9,EPB41L5,B4GALT7,PFKFB4,TCTA,MON1A,SEMA4F,MYO9B,BLOC1S3,SGPP2,COMMD4,FAM83E,NUCB1,KLK10,RABEP2,GLRX,ABHD6,KCNJ10,FCGR2A,SYT17,HHIPL1,MYLK4,ANXA11,GSTT1,ABHD2,IFI44,ZDHHC11,MEIOB,FLYWCH1,ALG1,IL12A,SYT13,UCP2,SLC37A3,DENND11,PRSS37,DRAM1,NEUROD1,SZT2,ARTN,SUMF1,SDC4,GRB2,TRIM65,KRT18,SMUG1,EFCAB6,HOMEZ,LTB4R,FBXO17,ARHGAP33,CLIP3,TBCB,IFITM2,B4GALNT4,ZNF471,ASB2,RMDN2,KLRD1,KLRK1,KLRC1,PPM1J,SCCPDH,S100A6,ADAR,RNASE6,NUDT7,MAF,ELMOD1,LGALS3,PTPRN2,PIK3CG,SV2C,STX3,SRGN,HEBP1,CD200R1,TBC1D5,AGBL3,PRLR,ECE1,TCP11,DEF6,ATP13A5,JAM3,TOM1L1,VSTM5,ADAMTSL3
GSE7460_FOXP3_MUT_VS_WT_ACT_TCONV_DN	ADHD	0.000178342	0.000938524	0.84929	189	0.0251783	brain	TWAS	c7	0.84929	1	SLC17A9,TPD52L2,IL17RA,GNB4,MCUR1,PDS5A,CAMK2D,PDLIM5,SPRY1,ANKRD50,ATP8A1,NAAA,GRK4,ATP10D,APPL2,STAMBPL1,ACAA2,LRRC66,RASL11B,NRP1,CHAD,QPRT,CDON,OGDH,CASC3,PKNOX1,KANK4,ARIH2,RIN2,SLC30A7,S1PR1,ABHD8,FILIP1L,RAB3IP,AKAP12,ESR1,CEP164,IFT46,PANK4,EPHX1,C1QTNF9,SELL,SLC14A1,PEAK1,ASCC1,SYTL1,ARL5B,BRK1,CYB5R1,ELK4,PDGFD,ALDH6A1,LATS2,CDIP1,BPHL,AAMDC,HS3ST3B1,GCH1,C1orf198,LRRC61,KIAA0930,SLC44A2,FNBP1L,ARHGAP29,IFT80,CAMTA1,DNMBP,KCNAB3,PDLIM4,USP6NL,DRC1,LTF,USF2,KLHL7,ELOVL7,RASA1,RPS6KA2,IRAG1,TSPAN17,EGLN2,TMC8,NIPA1,CNKSR3,HDAC10,MAPK11,CCDC88C,MCOLN3,KLF7,CTNND2,CHST6,NSUN4,ATPAF1,METTL8,NUDT14,GABRR2,SNN,EMP1,NTPCR,MCCC2,AKAP3,ADAMTS6,CREG1,CYP39A1,CD2AP,BTD,PLCL2,VWA8,MCEE,GPR83,TMCC3,NLRP10
GSE7460_FOXP3_MUT_VS_WT_ACT_TCONV_UP	ADHD	-3.77E-05	0.000693949	0.956672	137		brain	TWAS	c7	0.956672	1	FUOM,CIB2,DNAJA4,TMED3,DUSP14,MRPL35,CD8A,TMBIM4,SPP1,MLEC,TNFRSF18,TNFRSF4,SDF4,RBPJ,RUNX2,C12orf75,RNF217,RYK,PPP2R3A,VKORC1,DYNLT5,EHD1,EHBP1L1,ZNF131,NXNL1,IL12RB1,VCPKMT,RTKN,SPSB1,NEDD4,PNPO,CYP11A1,MS4A7,TMEM132A,SDHAF2,MTFMT,NABP1,SOAT1,GLRX,AKAP7,ENPP1,SKAP2,ASNS,GSTM3,RAP1A,PAWR,ABCC1,EPAS1,SV2C,F2RL2,F2R,WDFY2,SUGT1,EVI5,TMED5,TAPBPL,KCTD11,FCHSD2,UCP2,CASS4,PMEPA1,GNPTAB,CEP162,MLKL,ADORA2B,NT5M,SLC4A7,RNH1,ATXN3,ASB2,POLDIP3,RNPEP,PSME4,ACYP2,SCIN,ALS2,BMI1,RNF152,RPS6KA5,SLC35F2,LGALS3,KTN1,MIR22HG,HIC1,UBXN2A,USP47,PAXBP1,SLC16A10,ITPRIPL2,APRT,LPXN,PRXL2A,STK16,MARCKS,TMTC2,MAF,CDYL2,SPA17
GSE7460_FOXP3_MUT_VS_WT_ACT_WITH_TGFB_TCONV_DN	ADHD	0.00104226	0.000942818	0.268956	184	0.0225616	brain	TWAS	c7	0.268956	1	RFLNB,SLC43A2,B9D2,IL17RA,MAML1,HLA-DOB,HLA-DOA,TECPR1,SMURF1,WIPI2,TLR1,RHOH,MGST2,ANKRD50,MTMR3,PARM1,NAAA,CPE,CYP4V2,NIPAL1,COQ8A,APPL2,STAMBPL1,TRIB2,ACAA2,ERBB3,NRP1,TMEM219,CDON,NTRK3,MFGE8,OSBPL2,SLC17A9,PPDPF,DGKD,CHD9,S1PR1,PRKCA,PITPNC1,CACNA2D4,RERE,ACCS,FAM117B,ESR1,DNAAF9,GPHN,SELL,UBXN11,LRRC57,TUBGCP4,SQOR,TBC1D17,WDR82,DSTYK,IKBKE,ANKLE2,ALDH6A1,CAST,SLC49A4,LRIG1,CD40,ADCY9,HECTD4,UBXN6,RAP1GAP2,TAX1BP3,PCNX1,RABGAP1L,KIAA0930,CERK,SYCP2L,PDIA2,FAM98C,CAMK2N1,PINK1,PDLIM4,DRC1,CAPG,KDM7A,CBX7,ARHGEF4,USF2,SESTD1,IL27RA,ADGRE5,ARHGEF3,SH3BGRL2,IPCEF1,ARMC3,AP1M2,CCDC88C,ZMYM5,IFT88,MAP4K4,SSH2,KLF7,CFTR,SOCS2,CRADD,RASSF3,UBE2J1,SNN,MORC1,FRAT2,RESP18,SENP7,CEP97,ADAMTS6,IL6ST,DOCK4,ZNF217,AMIGO2,TBC1D16,ENDOV
GSE7460_FOXP3_MUT_VS_WT_ACT_WITH_TGFB_TCONV_UP	ADHD	0.000660369	0.00305228	0.828713	160	0.159898	brain	TWAS	c7	0.828713	1	DUSP14,CD8A,SEC61G,PLAC8,TRMT10A,PKD2,MLEC,RBPJ,CD38,RUNX2,SH3BP2,C12orf75,AHRR,TMEM165,CASP3,RYK,VKORC1,PUS3,NPLOC4,IFIT1B,RSPH1,EHD1,KLRG1,KLRD1,KLRK1,NEU3,STARD6,BARD1,NEDD4,CRLF1,SULT2B1,NUCB1,SDHAF2,MORN4,MFSD6,SLC16A9,RNPEP,UBE2T,ATP6V0E2,KDELR2,ENPP1,ADCY5,BCAT1,SKAP2,B4GALNT1,TSGA10,EYA3,RIF1,LACC1,DCLRE1B,EXOSC8,F2R,SUGT1,PLAAT3,CENPK,VEZT,MTHFS,CHPT1,CABLES1,LRRC1,IPO13,ACP3,DAD1,AGFG1,CARD10,ATF4,MPZL2,ADORA2B,SLA2,TSPAN4,ZNF770,DESI1,SMYD3,VARS1,HSPA1B,FHL2,HOOK1,PPP1R16B,WAPL,PDE3B,TRABD,VPS29,LPAR3,CPD,DUSP19,HBG2,LGALS3,APRT,NFATC1,SLC66A2,LITAF,SRGN,PRXL2A,LPIN2,IL12RB2,CHORDC1,POLE2,SCO1,FHL5,CDYL2,DUSP16
GSE7460_TCONV_VS_TREG_LN_DN	ADHD	0.00177337	0.00350042	0.612425	143	0.0449838	brain	TWAS	c7	0.612425	1	SHKBP1,AXL,SDCBP2,CD83,CDK6,WIPI2,HOPX,GPR15,BANK1,SLC9B2,TBC1D4,MTMR3,CD38,SH3BP2,CYP4V2,PSEN2,NRP1,ENTPD1,TSC22D2,TWSG1,SLC35D1,WLS,ABCA5,NCMAP,KLRG1,DGAT2,HK2,ABI2,KIFAP3,PEAK1,NT5E,INPP5F,PRICKLE1,C3orf70,FRMD6,WDR82,RAB8B,DENND4A,SOAT1,SOCS5,STON1,ZNF467,ACADSB,CNDP2,GBP2,GBP4,GLRX,ARHGAP21,LRIG1,SLC12A2,ASNS,CNRIP1,DPP4,CASP7,HNRNPLL,F2R,ITM2C,MDFIC,IFT80,TRIM59,ATP9A,KCNK6,CEP290,SLC22A5,SERINC3,TNFRSF18,OSBPL3,LCLAT1,KIF13A,SLC4A7,SNX13,HDAC9,LMAN1,CCR6,DENND5A,ZBED5,PHETA2,ZC3H12D,MAP3K8,DNAH7,DPY19L3,SH3BGRL2,CNKSR3,FGL2,TMEM158,SNX18,PLXNC1,ELK3,PIK3R3,PROS1,TM7SF3,RRAGD,NFKBIZ,CD81,ADAMTS6,PTGER4,STARD5,IGF1R,SNORD89
GSE7460_TCONV_VS_TREG_LN_UP	ADHD	0.000114339	0.000947776	0.903977	188	0.370778	brain	TWAS	c7	0.903977	1	PAOX,GATD1,AP2A2,IFITM10,CARS1,TXNL4B,RFLNB,LAIR1,IL17RA,POU5F1,TCAF2,GTF2I,SPP1,KREMEN1,PIK3IP1,C2orf74,LYPD6B,CNGA1,TEC,APPL2,RNF150,DDX25,ARHGAP29,CNN3,SEMA4A,SETD4,ATP1B1,LDLRAP1,POLE2,KLHDC1,CDKL1,TSPYL4,DSE,DCC,RAB27B,SEMA4F,S1PR1,ABHD8,NYAP1,CDK10,VIPR1,ITGB3,ATP8B4,PPIC,PUS7L,PPP2R1B,AKAP12,SYNE1,PAQR7,TRIM69,EHD3,RCN3,IBTK,MFSD6,PPFIA4,FMOD,DMBT1,ZHX3,SMAP2,MIA2,GRAMD1A,ZFP14,RYR1,AQP11,MAP10,COA6,HS3ST3B1,SCML4,GUCD1,LRRC75B,RSU1,PPP3R1,EPAS1,LDLR,CLIP1,ATP6V0A2,RASA3,MCTP2,RAP2B,GPD2,HP1BP3,PDLIM4,ACP3,RGMB,ALS2CL,TMIE,ENC1,ELOVL7,SHLD1,KCTD16,TMEM229B,FNTB,MAX,PDE3B,ACSS2,SELENOP,KLRD1,AMIGO2,ADCY6,LMO4,ATXN7L3B,EMC9,ABHD15,LYST,DAP,DYRK2,PDK1,RAPGEF4,TGFBR3,PIK3CG,FAAH,RNF32,SLC16A10,UBE2J1,TMEM9B,SNN,CERS6,SSH3,SATB1,IL1RL2,EMB
GSE7460_TCONV_VS_TREG_THYMUS_DN	ADHD	-6.68E-05	0.000956136	0.944342	151	0.656475	brain	TWAS	c7	0.944342	1	CD83,RNF216,ARL6,GPR15,IL10RB,MCUB,TTC28,MTMR3,TNFRSF4,CD38,FAM162A,CYP4V2,NFXL1,PSEN2,IFNGR1,GSTO1,ITGB1,NRP1,PRR13,PRNP,CRLS1,IKZF3,PLSCR1,KLRG1,DGAT2,CRIM1,PECR,ZNF229,PPP1R37,SLC14A1,PEAK1,CNDP2,GBP4,KIAA0319,TTLL9,CD40,PXDC1,ITGB8,CHCHD10,RLBP1,GCH1,LGALS3,PTER,S100A10,S100A6,S100A4,BCL2L15,TMEM176B,PRKAG2,ADAM19,MEIS3,MDFIC,TAF11,STARD4,PLAAT3,PLCB3,HLA-B,IRAK1BP1,SH3BGRL2,FCGR2B,OSBPL3,LCLAT1,PUS7,TTN,CCR6,NRP2,RNPEP,PCTP,GMCL1,MAP3K8,TENT5A,FGL2,RAB8B,REEP3,PDZK1IP1,KCNK1,LTB4R,ACTR3B,PCYOX1L,CSRP2,PNP,NTN4,ELK3,SEMA6D,HEMK1,MYADM,SRGN,TGIF1,ANKRD2,PLAGL1,WLS,IL18R1,TMEM140,MYO1D,PTGER4,CAPSL,METTL6,NTN1,RSPH3
GSE7460_TREG_VS_TCONV_ACT_DN	ADHD	0.000380662	0.000942273	0.686226	189	0.139857	brain	TWAS	c7	0.686226	1	SPRN,EXOSC6,PMFBP1,POLRMT,TNNT1,GPR35,VARS2,GTF2I,SLC9B1,SLC46A3,MSX1,PACRG,CNGA1,WASHC4,APPL2,RNF150,KLHL25,CFAP43,CACNA1G,LIX1,PMVK,PDXK,AIRE,AEBP1,OGDH,CATSPERG,AKT2,ACP5,STPG1,DSE,NME6,SLC30A7,DPH5,NTAN1,ALKBH3,CEP164,WDSUB1,TEX9,ITGB3,STRC,SPHK2,AP2A1,RASL12,SHISA4,CYB5R1,MGLL,SLC52A3,IRAG2,SSPN,TMEM186,ZCWPW2,ALDH5A1,SIGLEC10,PPOX,MIA2,PXDC1,CCDC175,HECTD4,KCTD21,SIPA1L1,HS3ST3B1,PGBD5,AGT,PTPN22,HSDL1,TNFRSF1A,SLCO3A1,RNF157,ST6GALNAC2,MGAT5B,DENND11,PRSS37,MCTP2,WSCD1,GUCY2D,SH2D5,MCM3AP,RGS5,DAPL1,TTLL12,USF2,B3GNT9,OPN3,TECR,CLEC4E,NIPA1,KIFC3,TMEM229B,PDE3B,ACSS2,ADCY6,KCNK1,MCOLN2,DCP2,DAP,CTNND2,EVI2A,CNST,RNASE2,MERTK,TDRD12,PRSS54,RBFA,MTARC1,RRP12,MCCC2,IL1RL2,SPEF1,EMB,VPS26B,VWA8,CDYL2
GSE7460_TREG_VS_TCONV_ACT_UP	ADHD	-8.99E-05	0.000568083	0.87423	159		brain	TWAS	c7	0.87423	1	DNAJA4,TMED3,WNT3,CDKL2,CTNNA1,MTERF1,N4BP2,RHOH,GPR15,LMO7,MCUB,DYNLL1,TNFRSF18,TNFRSF4,STIM2,CD38,RUNX2,NIPAL1,FAM241A,MMAA,ARHGAP22,SAR1B,SLC35D1,ATP11A,IKZF3,PRDM2,PLSCR1,DIDO1,NCMAP,CSGALNACT2,ITGA6,SPSB1,CENPM,GPHN,SLC14A1,CEP162,NT5E,SNAP23,LRRC57,TUBGCP4,SLC15A3,STAT1,NABP1,DDX5,GBP2,GBP7,GBP4,YOD1,AKAP7,LRIG1,ZFYVE16,TUBB2B,SIPA1L2,SUCO,RABGAP1L,SOWAHC,LRRC61,UBLCP1,RB1,FNBP1L,IFT80,ATL3,ADAMTS6,ERBIN,PON3,IRAK1BP1,APIP,ATG10,CEP290,SDC4,UNC13D,SKIL,UMAD1,TIAM1,SLC7A7,MYL9,MARCHF5,FAIM,FAM174A,CALN1,NCF1,TAB2,FHL2,GMCL1,PMEPA1,CERK,SCIN,DNAH7,CNKSR3,IFTAP,REEP3,MPRIP,KRAS,CPD,GOSR1,CFTR,STK32A,UBE2L6,ACTA1,ESS2,MIR22HG,FAAP24,MYADM,PROS1,CERS6,PLAGL1,CIB1,FES,NFKBIZ,CHORDC1,PIGX,GPR83
GSE7460_TREG_VS_TCONV_ACT_WITH_TGFB_DN	ADHD	-0.000234156	0.000950305	0.805372	157	0.220202	brain	TWAS	c7	0.805372	1	TMEM273,SIGIRR,CEND1,CHID1,CTSD,H19,PLD3,BCKDHA,KCNN4,TNNT1,ZNF787,CAPN10,SQSTM1,POR,RPLP0,P2RX7,MIIP,APPL2,RDH5,TMEM219,CREB3L4,ZBTB7B,SEMA4A,GLMP,FASN,NTRK3,FAM98C,TM7SF2,SNX32,RHOD,MRPL4,LDLR,ANGPTL8,PRKCSH,ACP5,HMGCL,ENGASE,PNMA8A,NAPA,CLDN15,PPIC,ST8SIA5,PAQR7,UBXN11,LPP,TMEM94,RHBDF2,MGLL,APOBR,PMM2,GIMAP1,FASTK,NUB1,ACTR3B,RUNDC3A,TSTD1,CTSA,DAPK3,UBXN6,PLIN3,HS3ST3B1,GSTT2,TECPR1,AGT,NEB,RPSA,RAD52,CD276,GCM2,TPST2,RTF2,TBC1D22A,PDLIM4,RPS8,ODR4,CARD11,TIMP4,SSTR3,RPL3,MGAT3,ENC1,DNAAF4,CCDC169,COQ3,TMEM229B,WDFY1,ITCH,ACSS2,TRABD,ZFYVE21,KHK,ABHD15,CORO6,DAP,OSBPL2,OGFR,B3GALNT2,PGGT1B,CRADD,GPAT2,TRAF3IP2,MVD,ARHGAP26,MORC1,MAN2A2,UNC45A,NDUFA9,CYB561D1,EME2,HLA-DOA,VWA8
GSE7460_TREG_VS_TCONV_ACT_WITH_TGFB_UP	ADHD	0.00292769	0.00263998	0.267438	188	0.965402	brain	TWAS	c7	0.267438	1	FABP1,GNB4,RNF182,HTR5A,GPR15,TBC1D4,TPH1,MCUB,NDRG4,DYNLL1,CD38,SLC18B1,RGS12,GPR155,LNPK,HSD3B7,DCST2,GPR85,RIMKLA,SLIT2,ALMS1,YPEL2,RPS6KB1,MREG,METTL8,CYBRD1,SPNS2,ALOX15,RAB3IP,KCNMB4,TEX55,DNPH1,SLC27A2,LYSMD2,GNB5,TBC1D2B,CACNG5,LAYN,C3orf70,FRMD6,DHDH,ADARB2,IRF6,NT5DC3,TATDN2,ANGPTL1,PPP1R21,STON1,ATP6V0E2,CDH26,CD200,GBP4,CBX3,SKAP2,CILK1,ECEL1,TUBB2B,RHCG,IFI44,SLC12A2,SOWAHC,PRKAG2,SERPINE2,RB1,FNBP1L,TTC9C,SLC27A5,IFT80,AGPAT4,VEZT,NTN4,TMTC3,TIAM1,LRRC75A,TDGF1,DNAJC12,AATK,CCR6,PPM1B,HOOK1,GMCL1,AXDND1,CLVS2,FAR1,GSAP,ZNF365,REEP5,CPD,ROBO1,CCNO,AMZ1,NDFIP2,HTR1F,DNAH5,CRIP2,RRAGD,WEE1,SWAP70,FAM110C,ACY3,IL1RL1,MARCKS,PARP8,ECM1,BCAS1,IGF1R,SVIP
GSE7460_WT_VS_FOXP3_HET_ACT_TCONV_DN	ADHD	-4.98E-05	0.000690219	0.942438	149		brain	TWAS	c7	0.942438	1	ADAM8,TMED3,CDKL2,DNAJC18,SRA1,SEC61G,MCCC1,PARL,UCHL3,MLEC,DCLK2,PTPN13,CD38,NPY5R,JMJD4,TMEM165,TRMT11,ANXA3,RYK,PUS3,PSMA2,ZMIZ2,PLSCR1,ZNF131,IL12RB1,EBF4,NEDD4,COPS6,PIH1D2,SDHAF2,MTFMT,NABP1,PPP2R3C,KYAT3,GLRX,NMT1,MRPL35,YME1L1,MPP7,SEC63,TDRKH,PSMC5,F2RL2,F2R,SUGT1,SUCLA2,KCNG4,SLCO3A1,KCTD11,PPWD1,DEPDC7,APIP,PLXDC2,RAB6A,ACP2,CHPT1,GNPTAB,CEP162,ARL4A,CEP290,MLKL,ASB2,AK7,UMAD1,TMEM167A,AGFG1,GNAZ,ADORA2B,ZSWIM7,NT5M,EIF2AK2,RMDN2,ATXN3,BMPR1A,DRD1,CCDC66,NUDT21,COQ9,BMI1,ETFB,KSR1,KRAS,STK38L,GPR65,ORC4,EPHX4,ZDHHC5,LGALS3,UBXN2A,TMCO1,DROSHA,USP47,RAD1,UBE3C,IFT43,WSB2,CHORDC1,STXBP4,CDC123,GHITM,PEX5L
GSE7460_WT_VS_FOXP3_HET_ACT_TCONV_UP	ADHD	0.000199489	0.000685262	0.770964	176		brain	TWAS	c7	0.770964	1	SPRN,HSBP1,ATP2C2,RFLNB,KANSL1,MYSM1,WIPI2,CTBP1,SPRY1,ANKRD50,GRID2,SLC2A9,NAAA,PRKAB1,P2RX4,PLOD1,AFF1,APPL2,POLL,ITPRIP,STAMBPL1,ACAA2,ERBB3,NRP1,QPRT,CDON,AEBP1,CAMK2B,SLC17A9,CREG1,SFT2D2,ARIH2,KIZ,SLC30A7,ABHD8,ERCC4,ETHE1,NECTIN2,ESR1,CEP164,WDSUB1,EPHX1,SYTL1,NEIL1,STRC,SQOR,BRK1,ZNF212,TPRA1,CLN3,ALDH6A1,BPHL,KCTD21,RABGAP1L,GCH1,VPS39,KDM5A,ICAM2,KIAA0930,GNAL,HAVCR1,EML3,DHX34,CYTH2,IFT80,ACAP1,PGM2L1,CAMTA1,PDLIM4,LMOD3,USP6NL,DAPL1,FAM81A,SYNE2,KDM7A,USF2,CD151,PTTG1IP,ELOVL7,LRCH1,RPS6KA2,IRAG1,TSPAN17,ANKRD16,TSPO,TMC8,SHISA4,ACSS2,DGLUCY,CCDC88C,SSH2,CTNND2,CHST6,ARHGAP29,MKNK1,ATPAF1,METTL8,NUDT14,SNN,TBC1D32,EMP1,IL18R1,SPEF1,AP5S1,SENP7,ECE1,CYP39A1,ADAMTSL3,NLRP10
GSE7460_WT_VS_FOXP3_HET_ACT_WITH_TGFB_TCONV_DN	ADHD	0.000219595	0.000944795	0.816207	171	0.856551	brain	TWAS	c7	0.816207	1	ZNF516,WDR18,VARS2,ATF6B,MDH2,TMEM130,COPS6,PLAC8,TBC1D4,CD38,AHRR,PERP,ARFGEF3,CASP3,SUOX,RYK,ANXA3,RBM19,IKZF3,RSPH1,PLSCR1,CDCA5,DOCK7,ABCA5,PDLIM7,NEU3,STARD6,ALMS1,ZNF239,BARD1,ZMYND15,AP1S1,CRYAB,DNAJC9,NANOS1,DNAJC15,TATDN2,TOR1AIP2,CD200,C19orf44,ABHD6,LPIN3,ATP6V1C2,SEMA5B,CBX3,SKAP2,ANKRD26,DSP,DYNLL2,ECEL1,TSGA10,PSMG4,ALCAM,SCAMP1,POMP,KATNAL1,RIF1,FMNL2,RABL2A,SUGT1,CCNB1IP1,RNASE4,TTC9C,PLAAT3,TMEM14C,SEC14L1,KCTD11,PPWD1,MTERF4,FBXO42,NUDCD2,MTHFS,MMP2,RFX2,PKIG,TRAPPC2B,TSPAN4,H19,MRPL14,GDF5,IL15RA,NLRX1,SART3,HOOK1,MMD,C11orf54,FBLN2,METTL6,BMPR2,MRPS31,VPS29,PLEKHM3,ZNF229,CPD,HAX1,CCNO,SLC16A10,APRT,SWAP70,PRXL2A,MYOM1,COPRS,CELSR2,CHORDC1,MARCKS,GHITM,SVIP
GSE7460_WT_VS_FOXP3_HET_ACT_WITH_TGFB_TCONV_UP	ADHD	0.00093105	0.000936787	0.320283	183	0.0153874	brain	TWAS	c7	0.320283	1	KCTD10,IL17RA,HLA-DOB,HLA-DMB,LEMD2,AADAT,MGST2,SPPL3,ATP10D,ITPRIP,STAMBPL1,ANXA5,SPRY1,TRIB2,ZNF668,CDON,TTC21B,SHE,ZBTB7B,SEMA4A,POLM,RASSF2,ZIC4,C5orf34,KIF1B,FOXN3,CCDC88C,SUN1,SLC30A7,S1PR1,TSPOAP1,ACCS,FAM117B,ESR1,LEFTY2,THBS1,ANO10,LIMD1,PITPNC1,MCMBP,UBXN11,FRMD6,TBC1D17,CD6,TMEM94,LAT,IKBKE,ALDH5A1,CD40,HECTD4,UBXN6,ZZEF1,AAMDC,PCNX1,HS3ST3B1,MFGE8,KIAA0040,C5orf63,FASTK,CDKN2D,LDLR,UGGT2,GCM2,SYCP2L,PGAP6,RASA3,VAMP2,FAM98C,CLN6,PDLIM4,SYTL2,DAPL1,RGMB,ALS2CL,GARRE1,USF2,IFITM2,AP2A2,ST6GAL1,AMPD3,TMC8,ATP13A2,ADGRE5,ARHGEF3,SLC30A10,MAPK11,GSAP,ZYG11B,KLF7,DAP,HMGXB3,CFTR,VAV3,RASSF3,MVD,ZNF503,TET1,FRAT2,WLS,ENDOV,DOCK4,FMO5,ZNF217,PCED1B,CCSER2
GSE7509_DC_VS_MONOCYTE_DN	ADHD	0.000885247	0.00333751	0.790823	146	0.776899	brain	TWAS	c7	0.790823	1	HP,TSEN34,ABHD16A,NOTCH4,HLA-DRB1,HLA-DQA1,TAP1,PSMB9,NUDT3,ORC5,SLC7A11,HTRA3,TMEM50B,XBP1,SEC14L2,MOB1B,RWDD4,ACSL1,CBR3,THOC3,PRELID1,RGS14,ACP5,IER2,CLIC4,SHISA5,AUP1,ANXA2,CD302,IFIH1,TSC22D4,ZNHIT1,PDIA3,MARVELD1,STAB1,SPCS1,NAB1,STAT1,GHRL,SRXN1,CYB5A,GLRX,FPR2,FPR1,CRYBG1,TXN2,CBLN1,SLFN12,GUCD1,DNAAF10,GIMAP4,ZBED3,AQP1,GCLM,CD14,PCDHA11,EPB41L4A,CEBPG,PMP22,COASY,ACP2,NR1H3,RAF1,ADA,CCN5,SLPI,ZNFX1,AGRN,TSKU,FIGNL1,SLC7A7,NCK1,ATF4,GMFG,S100A8,U2AF1L4,SDHAF1,MX2,ABCG1,RNASET2,CCR6,GALNT1,TSPO,CLEC4E,OLR1,F10,SMPD1,ACAA1,C1orf52,KLF7,PNP,NUP35,RHOB,PRDX1,SAYSD1,GORASP2,RAP1GAP,NUPR1,PRPF4B,ECI2,FCGR1A,STX8,GPR137B,HUS1
GSE7509_DC_VS_MONOCYTE_UP	ADHD	0.000240688	0.000566149	0.67074	178		brain	TWAS	c7	0.67074	1	ADAM8,TSPAN4,CTSD,OSBPL5,CTSH,TMED3,MESD,MRPL45,CNN2,MKNK2,NDUFA3,POR,SMIM14,HSD17B11,SPP1,PLBD1,MGST1,TRIAP1,SPPL3,UTP3,ANTXR2,TEC,GYG1,GBF1,WBP1L,ANXA5,CHCHD3,ENTPD1,BLNK,PI4K2A,PAGR1,STX4,ITGAX,CNN3,TWSG1,S100A1,NES,PSMB1,PDXK,GM2A,NKAIN1,KPNA6,NICN1,RPL37A,SPSB1,NDUFA5,PTPRA,KPNB1,PITPNC1,TMEM109,CPSF7,HEXA,NT5DC3,H1-2,HFE,CDK18,HTRA1,DAGLB,PLTP,PLCB1,TUBB2A,TXNDC16,CNIH1,LGALS3,ATP5IF1,GLB1,CRTAP,MFGE8,TSC2,MINDY1,TMEM106C,FTSJ3,KIAA0930,SPSB2,HBEGF,PARP2,CDC16,NBR1,ATG13,KDELR1,B4GALT6,PPA1,PSAP,PTGIS,LSS,RGS2,LANCL1,PCCB,CSF2RB,LGALS1,EIF3L,RPL3,CCR5,GSTZ1,CEBPZ,CYP1B1,SRSF7,RPS6KA2,C3AR1,C1QA,C1QC,GSTM5,CSF1,LY86,TAF1D,TIMP3,DHRS1,CLEC4D,DAP,ABCB4,AKR1A1,ARL8B,ADSS1,CDT1,LITAF,LPIN1,ZDHHC14,THBD,CST3,CORO1B,JKAMP,CREG1,IL6ST
GSE7509_DC_VS_MONOCYTE_WITH_FCGRIIB_STIM_DN	ADHD	-0.000392125	0.000959287	0.68271	132	0.120268	brain	TWAS	c7	0.68271	1	PSMA4,RASGRF1,AXL,LILRB1,MFN1,CXCL11,STBD1,RBBP6,RBPJ,FAS,IFIT2,IFIT1,ACSL1,ATF6,ARAP2,ANKS1A,CMTR1,PPP4R1,PLSCR1,KBTBD2,SFT2D2,RALB,RIN2,BARD1,RERE,NECTIN2,ADPRH,MTMR6,ATG12,DHX34,NAPA,NUP62,STIMATE,MYO1B,BAZ1A,ABL2,RBCK1,MALT1,FPR2,ST3GAL5,TRIM25,SERPINB1,RIPK1,THEMIS2,CTNS,RABGAP1L,IFI44,USPL1,ZNF200,RIF1,CHSY1,NAMPT,GRIK2,B4GALT5,SP110,TNFRSF1A,BAK1,XAF1,PTPN2,LMO2,P2RY6,EIF4G3,EVPL,ZC3HAV1,APOBEC3G,MEIS3P1,C2orf27A,IFITM1,IFITM3,IRF7,ASCL2,STRN,LIG4,MACF1,SSTR2,SSB,ARHGAP25,BMPR2,CKAP4,MX2,MX1,BRCA2,RTCB,FBXO7,TGM1,TENT4A,LGALS9,ADAR,NDRG2,LCP2,CDK17,CGGBP1,PPFIBP1,SASH1,RNF144A,CD2AP,FUT4,DYNLT1,CCSER2
GSE7509_DC_VS_MONOCYTE_WITH_FCGRIIB_STIM_UP	ADHD	0.00488323	0.00330829	0.139928	151	0.684597	brain	TWAS	c7	0.139928	1	POLRMT,WDR18,ARHGAP45,GNA11,STARD7,ZAP70,CXCL2,LIMK1,FZD1,HMGB2,SAP30,MAEA,MXD4,ST3GAL6,SF3A1,PATZ1,CCNG2,TTC3,HMGN1,IFNGR1,WBP1L,SRPRA,RALBP1,FAM13A,RASSF2,ATG2A,ALDH3B1,PTP4A2,MAST3,FAM50B,RPP40,MOGS,YJU2,OSMR,ZKSCAN1,SELENOW,RUVBL2,GLT8D1,SPTSSA,CYB5R1,SLC16A6,PDHB,ZHX3,PPIE,MYCL,FAM216A,MAPKAPK5,MNT,ATP2A3,ALG8,RNMT,GLB1,TADA3,PDCD6,HAGH,PAWR,VPS41,TRAF3,NCAPD2,IFFO1,ARAP1,CEBPA,CEBPG,PPP1R7,DNAJC16,ST20,EZH1,PFAS,SIPA1L3,RGS2,CBX5,RYBP,OXA1L,PIGC,HMBS,CCDC93,MAP2K1,SNAPC5,C2CD2,ALDH9A1,AQR,RNF44,MCAT,LRPPRC,VWA5A,CIAPIN1,FAM53B,SLF2,ATXN7L3B,REEP5,KLF7,NCOR2,SCARB1,TMEM243,ARHGAP29,XPOT,STK38L,TMEM41B,PLXND1,EPRS1,ACP1,CREBL2,FRAT2,MMS19,FES,MAN2A2,CD81,PARK7,SIRPA,RPRD2,POLR3C,GCSH
GSE7509_FCGRIIB_VS_TNFA_IL1B_IL6_PGE_STIM_DC_DN	ADHD	0.00118269	0.00414276	0.775274	105	0.202389	brain	TWAS	c7	0.775274	1	WHAMM,LENG8,KMT5C,SNPH,TCEA2,GABBR1,CCHCR1,CLCN2,MAGEF1,CCDC157,DCLK2,BEND4,STAB2,APPL2,CEP135,CC2D1B,GDPD3,LRRC45,PNPLA6,AIRE,MYOZ3,GLT1D1,MYO15A,UIMC1,FAM193B,SNX29,EPS15L1,ARRDC2,PLD2,MINK1,BAZ2B,PANK4,NUDT13,ABCD4,KCNS3,REXO1,TLE2,DTX3,ANKRD24,GRAMD1A,RAPGEF3,MICAL3,SCARF2,PHF21B,IFFO1,WNT4,PLEKHG5,PPP1R9A,CNTNAP1,DISC1,CASS4,VAMP2,SCUBE1,SYNE2,LUC7L2,TIAM1,CDH24,NHLRC1,CEP250,MEGF11,DZIP1L,CROCC,PPP1R12B,SYN3,TGFA,GARIN1B,DENND6B,CORO6,PICK1,CARS2,SHISA2,BVES,RCCD1
GSE7509_FCGRIIB_VS_TNFA_IL1B_IL6_PGE_STIM_DC_UP	ADHD	-0.000289075	0.000943467	0.759303	176	0.594007	brain	TWAS	c7	0.759303	1	ECHS1,TIMM23,EFTUD2,NSF,KPNB1,MED16,FKBP1A,SQSTM1,POLR1H,MAEA,PSMD2,WDR1,LAP3,NIPSNAP1,DUSP18,GYG1,COMMD2,SNAP47,IFNGR1,HINT3,RBMS2,RYK,MAPK3,PPA2,NAXE,POLD2,H2AZ2,PRR13,MED6,EIF1AD,DBI,PNRC2,GPX1,GNAI2,NIT2,RRN3,MREG,SLC25A12,FIZ1,TTLL12,PARVB,EMC4,DPH6,PPP2R1B,MICU1,HIBADH,SGF29,FLNB,ELMO2,KCTD5,NMRAL1,SEC23A,UBA2,AP2B1,SEPTIN10,PPP3R1,GALM,STRADA,RAB3D,COPS7A,MLF2,SELENOW,EHD4,PPP1R7,TUBG1,MMP2,CLPP,EIF4E2,STAU1,MRPL38,NFATC3,PRMT7,CHCHD5,DIS3L,MAP2K1,HSP90AB1,RNF141,SMPDL3A,KBTBD7,ARPP19,CAND1,GLTP,YIPF1,DDAH1,POLDIP2,SLC25A3,COMMD7,EIF3L,CMBL,SERPINF1,EIF2B3,SEC23B,CRIP2,TXNL1,EMP1,ADI1,IDH2,CST3,ISOC1,DCTN5,VAMP3,EMB,ECI2,MCEE
GSE7509_UNSTIM_VS_FCGRIIB_STIM_DC_DN	ADHD	0.000255289	0.000689853	0.711336	139		brain	TWAS	c7	0.711336	1	CD8A,GNB4,KLHL6,LAP3,FAM53A,SH3BP2,IFNGR1,CH25H,IFIT2,JAK1,ESYT1,SLCO2A1,ENTPD1,GALNT3,DOP1B,CTSW,UNC93B1,CLIC4,KLRG1,CLEC2D,KLRD1,KLRC1,MGST1,TEX14,PPP6R1,ESR1,ISG15,TNFRSF14,CENPJ,SDHAF2,PARP3,IRAK2,H2BC4,SCFD1,PDGFD,CASP1,TPCN2,MALT1,ELMO2,SERPINB9,OAS3,LRRK1,CHSY1,PTPN22,NAMPT,CASP7,GIMAP4,RNF114,NOD1,PSD4,SLC35F5,SP110,CACNB4,PSMB10,COG4,XAF1,MCTP2,RINL,GMFG,MLKL,EIF4E3,JAML,VPS11,TRPV2,NBEAL2,IFITM1,TRIM21,TRIM5,GVINP1,AMPD3,MOCOS,ASB13,IL15RA,TSPO,ABHD16A,PSMB9,FGL2,GSAP,LMO4,VWA5A,OSBPL8,CTSH,USP4,CYBA,CMTM6,CIITA,FURIN,IL12RB2,CST3,IL18R1,PARP11
GSE7509_UNSTIM_VS_FCGRIIB_STIM_MONOCYTE_DN	ADHD	0.00261072	0.00311588	0.4021	146	0.128724	brain	TWAS	c7	0.4021	1	NFRKB,CPEB1,VWA3B,VARS2,PMS2,CEP135,AASDH,BOD1L1,ATP8A1,DCLK2,SMTN,DEPDC5,CDC42BPA,APPL2,PAN2,RSAD1,TAF1A,DISP1,CARS2,TUBGCP3,PRDM2,PACRGL,ARHGAP12,CHD9,CLEC2D,PANK4,TCF25,GPHN,FMN1,HPS1,ELK4,SRGAP2,EPS15L1,PPOX,KDM3A,AP3D1,MTX3,ZFYVE16,AFG1L,CABIN1,POLG,ARV1,SCAPER,ANXA9,CCDC77,WNK1,CCNT2,R3HDM1,DDX42,NCAPD2,IFFO1,SNHG1,IFT80,TRAK1,MAP3K4,C2CD3,SLC4A8,OSBPL7,FSTL4,ASXL2,SPATA5L1,LUC7L2,TIAM1,RAF1,NUP210,PHLDB1,NCOR1,ALS2CL,CCDC141,INO80D,MACF1,NAV1,HAP1,LRRFIP1,FRY,N4BP2L2,RBM28,PPP6R2,MICAL3,ITGA9,BCKDHB,KLC1,NAV2,PLA2G6,DMTF1,STXBP5,CLMN,ATP9B,STX3,ZC3H7A,RUFY2,TCIRG1,PARP8,IFT140
GSE7509_UNSTIM_VS_FCGRIIB_STIM_MONOCYTE_UP	ADHD	-0.00038577	0.00095486	0.686208	129	0.443683	brain	TWAS	c7	0.686208	1	DOC2B,TLCD3A,RABAC1,LAMTOR3,CASP6,RCAN1,PIGP,LLPH,RWDD4,CDH18,ATP5MK,VTA1,EIF2A,TCP1,AGPAT3,SUMO3,CCT7,MREG,HDGF,RCN3,TMEM109,HIBADH,PSMA2,EFTUD2,NMT1,ACOT13,HACD2,GDE1,SERPINB9,PSMG4,EIF3D,HAGH,NDUFB10,NAGPA,CRIPT,ITM2C,SNRPC,PHGDH,TRMT112,PON3,MRPS33,RAB5C,PKIG,MRPL38,NDRG2,ABHD4,RHBDD1,TOMM22,TPMT,RSPH14,DHCR7,APOD,PIGX,MAP2K1,ZBTB32,CD151,HSP90AB1,QPCT,ZDBF2,NOP16,INO80C,GDI2,TSPO,GSTM3,IGFBP3,CHCHD4,PDCD5,HSPD1,MAPK11,ATP6V1E1,OGFR,GTF2H2,KARS1,TMCO1,MRPL39,RBBP9,NUDT14,EIF3F,POLR1D,EXOSC1,CDK2AP1,ISG20,CIB1,NDUFA9,TUFM,ACTR10,GHITM
GSE7509_UNSTIM_VS_IFNA_STIM_IMMATURE_DC_DN	ADHD	0.000189625	0.000958778	0.843219	132	0.263553	brain	TWAS	c7	0.843219	1	CD8A,GNB4,HPSE,KLHL6,ATP8A1,CTSO,AZIN2,FBXL5,SH3BP2,TLR2,TMTC4,RSPO3,KAT2B,DGKA,ESYT1,IFIT2,KLRG1,CLEC2D,KLRK1,KLRC1,CALHM6,TGM2,TRIM25,TEX14,PPP6R1,ESR1,LY75,ISG15,TNFRSF14,CYRIA,TCF25,ATP8B4,HIVEP1,UPP1,SEMA7A,PARP3,IRAK2,ATP2B4,PDGFD,CASP1,ERAP1,C6orf62,OAS3,UVRAG,ACER3,GGT1,IFI44,RBM43,CHSY1,PTPN22,PHF11,GIMAP4,NOD1,SP110,IL18BP,ABHD16A,PSMB9,TAPBP,XAF1,MCTP2,PLA2G4C,MLKL,SLC28A2,EIF4E3,SAMD9L,ENC1,TRIM5,ASB13,IL15RA,IL27RA,THY1,ANKRD44,MX1,BID,GSAP,LMO4,VWA5A,SDC3,MERTK,SERPING1,PIK3CG,FYN,CIITA,LPIN2,TGIF1,FURIN,IL12RB2,IL18R1,PARP11
GSE7509_UNSTIM_VS_IFNA_STIM_IMMATURE_DC_UP	ADHD	0.000425211	0.00345255	0.901982	132	0.983603	brain	TWAS	c7	0.901982	1	MVK,STAC2,TLCD3A,TBL2,PGM2,DCBLD2,KREMEN1,MSMO1,ALDH1L2,PERP,CLYBL,AK4,NACA,PPIL1,TUBG2,TOM1L2,ANLN,FARP1,SLC2A5,KPNB1,CRLF1,GYS1,FADS1,RNF26,SC5D,TXNDC5,TXNRD3,EEFSEC,GET1,SHCBP1,SF3A2,FOXK2,RLBP1,IDH2,NDUFB10,PGP,ROGDI,EBPL,LDLR,CDCA3,PFDN1,TYRO3,LMF1,STARD4,HDLBP,BEND6,USP6NL,FAM174B,DHPS,NACC1,TECR,TIMP4,CSNK1E,TIMM50,MYL9,NEK10,RPS6KA2,CDHR2,NET1,PACSIN2,ANO3,SLC6A17,NELFE,FAM83D,CALU,RPL37,FAM3B,NEK2,REEP3,FJX1,LDLRAD3,E2F1,NDRG2,FRZB,BRI3BP,DHCR24,CDK1,VCL,CDK2AP1,KIF2C,OSBPL6,CRIP2,KIF18B,TET1,HK1,ARHGAP19,RNF144A,NDUFC2,XXYLT1,BCAS1,PKP2
GSE7509_UNSTIM_VS_TNFA_IL1B_IL6_PGE_STIM_DC_UP	ADHD	0.000690761	0.00312011	0.824789	170	0.552072	brain	TWAS	c7	0.824789	1	ECHS1,SF3B3,CMTR2,MED16,WDR18,THOP1,MBOAT7,HSPBP1,FZD1,LIAS,PPAT,POLR2B,PAQR3,MRPL20,WFS1,PERP,HINT3,MVP,THUMPD1,COG7,PPIL1,MTCH1,PPA2,ITGB5,OSBPL11,ALDH1L1,MCM3,CBR3,CHAF1B,ATP5MC2,PLD3,ANXA6,YTHDF1,NME7,GCDH,SLC25A33,DNAAF5,ZFAND2A,ABHD8,WDR12,PPP5C,LIG1,KDELR3,ADSL,AFG3L1P,KPNB1,PPP2R1B,EHD3,TTC27,PI4K2A,TKT,ZDHHC4,RHOBTB3,PSMG1,KCTD5,NMRAL1,NAGPA,SHCBP1,TBCD,PDCD6IP,JAGN1,GGT1,JPT2,TBL3,MCM6,GARS1,HARS1,PAK1IP1,NME4,PSKH1,PRMT7,WDR46,TAPBP,RNASEK,ATG4B,ATP9A,DHX58,DHX8,NCDN,ACOX1,NDUFS2,PCCB,CHID1,MOCS1,ENC1,MMRN2,GIPC1,MOCS2,NUDT21,MAP1LC3A,TRPC4AP,EDEM2,MOV10,CPSF2,LIMD1,CAD,SNX17,GUK1,RPA1,STARD7,AKT1,CKB,WDR36,ECI2,HACL1,BTD,MESD,HDHD2,GPR180
GSE7548_DAY7_VS_DAY28_PCC_IMMUNIZATION_CD4_TCELL_DN	ADHD	-0.0011976	0.00271291	0.658892	172	0.770656	brain	TWAS	c7	0.658892	1	WARS1,PSMB3,POLRMT,WDR18,LSM7,MFN1,HLA-F,HLA-G,HLA-DQB1,PSMB9,HLA-DPA1,TAPBP,BAK1,SLC49A3,IDUA,TMEM131L,GUCY1A1,GUCY1B1,CXCL11,PSEN2,TRIB2,RBMS2,PRIM1,BLNK,SP1,SLC29A2,INPP5D,GDPD5,RPP40,UBA7,INSM1,BTN3A2,BTN3A1,BTN3A3,BARD1,MRTFA,DESI1,SELL,SEMA6A,PRKCD,CHI3L1,TRANK1,PEX7,GCLC,YJU2,RAB40B,TSC2,TXNRD2,VPS41,ICAM2,GNAL,CEBPG,TCP11L1,PPP1R7,DDB2,LIG1,DFFB,USP6NL,PSMB10,SNTB2,RPA3,MTHFD1,RAP1GAP2,SLC7A7,PSME1,TGM1,PCCB,VPS11,TES,S100A8,C2CD2,GSTZ1,ITGB2,SERPINA1,APLNR,CFH,POLDIP3,TRMT1,IER2,ADGRE5,MT1E,MT1A,NUP93,NDUFA7,FGL2,GSAP,VRK1,FAM53B,RPS6KA5,PAFAH1B3,ETHE1,MROH7,CTSH,AKR1A1,CALCOCO2,POLR1F,STX3,ANKMY2,PRCP,PARK7,PHLDA2,FCGR1A,MTMR11,CHD1L,APEX1,ASCL2
GSE7548_DAY7_VS_DAY28_PCC_IMMUNIZATION_CD4_TCELL_UP	ADHD	-0.000426154	0.000952608	0.654619	148	0.17856	brain	TWAS	c7	0.654619	1	DUSP8,PRH1,CDKL2,POR,MTERF1,KRIT1,PCGF3,PDE6H,RBPJ,FBXL5,TRIM2,IFNGR1,PALLD,CLCN3,C10orf95-AS1,OLFML2B,DDR2,DCUN1D4,RWDD3,MTCL1,XBP1,TCFL5,NNT,KBTBD2,SPOCK1,S1PR1,GNA15,THBS1,TBC1D8,IL1R1,SCYL3,DNAJC9,STAT4,EVPL,MXRA7,HTRA1,CHST15,PNN,SEC14L1,THEMIS2,OPRD1,RPP38,CD36,PHLDA1,OSBPL8,ZNF200,HNMT,RCBTB2,CD9,TNFRSF1A,ANKS1A,ATM,FLRT2,PTPN2,KIAA1549L,FAM168A,NELL1,MTHFS,CSTF1,ZMIZ1,NPC1,TRAPPC8,SSBP2,PRMT2,ID4,ADCY3,HADHB,STXBP5L,ZNF264,JOSD1,ATP13A3,PDE8A,BRCA2,STARD13,ERC2,ARHGAP25,NDN,ITGB1,KANK3,CHKB,NUMB,SACM1L,IRF2BP1,NRXN3,GPR65,CSF1R,MFAP3,DCC,TERF2IP,ME3,PLPP3,PPFIBP1,CIITA,LITAF,VPS26A,SWAP70,RAB3GAP2,CREG1,RBP1,VWA8,LGALS8,SGSH
GSE7548_NAIVE_VS_DAY28_PCC_IMMUNIZATION_CD4_TCELL_DN	ADHD	-0.00385485	0.00311695	0.216184	139	0.415882	brain	TWAS	c7	0.216184	1	MTG1,TMEM259,IZUMO4,AMH,TNNT1,MFN1,RNF216,TCN2,COX6A1,NINL,NTRK3,ZMIZ2,ADCY1,TCAP,RALB,IL12RB1,NCKIPSD,DOHH,SPAG7,HDGF,ADPRH,PCSK7,WASL,MAN2A1,SPATA2L,MAX,EIF2S1,CHST3,DTX4,TMEM109,FOXN2,IGHMBP2,PFKFB2,CR2,ACOX2,SSR1,PKMYT1,PSMD4,ARVCF,HTR3A,SGCG,TYRO3,ZKSCAN8,HLA-DOA,B3GALT4,GRM4,SMO,MTERF4,ASB4,RASSF9,NBL1,TNFSF12,CEP104,PCBP3,FCGR2A,DESI1,TTLL12,BBOX1,GNLY,MEIS3P1,C2orf27A,GPR39,CUX1,SCN1B,POLR2I,STRN,EIF2AK2,CPLX2,DNAH17,TNNT2,HRK,KLHL23,TTYH2,HPX,PMS2P11,ZNF197,C1R,SLC2A2,SLC6A7,SEM1,SLN,VIPR2,AKR1A1,LINC00342,MAT1A,SPEG,SARS1,NHLH2,NBAS,SYNM,PTPN14
GSE7548_NAIVE_VS_DAY28_PCC_IMMUNIZATION_CD4_TCELL_UP	ADHD	0.000252658	0.000955344	0.791419	145	0.571776	brain	TWAS	c7	0.791419	1	DHX38,CLIP2,RCAN1,C22orf31,ASCC2,MTMR3,SLC5A4,GCN1,RBPJ,GATB,MXD4,CBR4,PYGB,DNAJC6,RAB5A,DGKA,SNCA,STK10,S100A13,THBS3,YIF1A,RAB27B,MST1R,RAD54L2,SUN1,ATP2A3,CAMTA2,PTPRA,NPEPPS,SATB1,TBC1D8,ATG12,MAN2C1,TTBK2,WDR82,GLT8D1,SOCS5,MCFD2,HFE,H1-3,TAGLN3,BPTF,TRPM1,ABAT,PNN,PLCB1,CHAF1A,MED13,EPB41L2,RNMT,SPECC1L,POLG,GLIPR1,PDCD6,SNX27,ACADM,APBB3,CXADR,RGL2,ACADVL,TCP11L1,FAM168A,MR1,DNAJC16,METAP2,MTHFS,ARL4A,TRAPPC8,TRAK2,CBX5,JOSD1,PHLDB1,SUPT5H,UPK1A,ARHGAP33,LDB3,PTEN,LRP2,ITGB1,PIGH,RDH11,NCOA6,SNX7,RRM1,VWA5A,BAG5,CPD,HTATIP2,SECISBP2L,CSF1R,STXBP3,ZNF292,TERF2IP,KCNA1,FBXO28,SEC23B,CYP4F2,DOCK4,UFL1,PLS1,VCAM1,GPR137B
GSE7548_NAIVE_VS_DAY7_PCC_IMMUNIZATION_CD4_TCELL_DN	ADHD	0.000227498	0.000954885	0.81169	126	0.247403	brain	TWAS	c7	0.81169	1	WARS1,MFN1,TRIM26,FLOT1,MICB,TAP1,CXCL11,FAS,IFIT2,IFIT1,IFIT5,ATF6,RAB5A,MVP,CMTR1,PFKP,CBR1,PLSCR1,RAD9A,SFT2D2,RALB,UBA7,RIN2,BARD1,EXT2,MDK,SEC23B,ATF5,PRKCD,BAZ1A,RBCK1,GBP1,MALT1,PSMA2,C6orf62,VAMP5,ST3GAL5,SERPINB1,RIPK1,APOL1,CSF2RB,PRKAB1,RABGAP1L,KIAA0040,IFI44,SAMD4A,GCH1,RIF1,CHSY1,CASP7,SP110,BAK1,XAF1,ARNT2,ARL4A,NPC1,ZC3HAV1,APOBEC3G,TFEC,IFITM2,IFITM1,IFITM3,IRF7,TRIM21,TRIM22,SHOC2,IL15RA,CFH,IER2,ADGRE5,SSTR2,SSB,CMKLR1,PGAP1,MX2,MX1,BRCA2,RTCB,TGM1,TENT4A,ADAR,OGFR,CDK17,KARS1,TERF2IP,MNDA,IFI16,SASH1,CD2AP,FUT4,DYNLT1
GSE7548_NAIVE_VS_DAY7_PCC_IMMUNIZATION_CD4_TCELL_UP	ADHD	0.000809647	0.000948094	0.39312	174	0.454705	brain	TWAS	c7	0.39312	1	GEMIN4,ABR,RPA1,ACTR1B,RCHY1,NME5,ORC5,KCTD7,EIF2B5,ST3GAL6,TLR6,ADH5,PDCD6,LPCAT1,MXD4,IFNGR1,WBP1L,CENPC,DGKA,PRIM1,TSFM,RWDD3,RASSF2,TCFL5,ATG2A,RGS14,PTP4A2,FCHO1,MAST3,NCKIPSD,USP4,RANBP2,PARN,PDXDC1,SLC33A1,COPS6,PEX6,TBC1D8,CYP4F12,HMGN2,CYP1A1,GLT8D1,DSTYK,DLST,BCAT1,MGRN1,UBN1,PNN,FAM50B,HERC2P3,ALG8,RNMT,ATG14,RPRD2,PSMD4,PTPN22,ALDH4A1,KIAA0930,S1PR2,RCBTB2,MDFIC,ARAP1,C2CD3,RAB40C,MAPK8IP3,RGL2,MLXIP,ABCB9,HDAC5,CSTF1,PINK1,ZMIZ1,PPIF,SLC22A5,G3BP1,HADHB,JAG1,MIEF1,ABCG1,PTEN,PPFIBP2,SWAP70,STARD13,SERTAD2,ISCU,POLR2C,KLF1,ART1,SLC25A36,CHST15,VWA5A,DHRS1,IRF2BP1,TMEM97,KLF7,PIKFYVE,LETMD1,GPR65,OSBPL8,MDM1,GNA12,RHOB,XPOT,REV3L,CBFA2T3,PLXND1,TXNL1,ATG9A,CETN3,SRPK1,NBAS,NCBP2
GSE7568_CTRL_VS_24H_TGFB_TREATED_MACROPHAGES_WITH_IL4_AND_DEXAMETHASONE_UP	ADHD	-0.000418629	0.00354754	0.906063	137	0.336454	brain	TWAS	c7	0.906063	1	CTNNA1,PARL,ATP8A1,MOB1B,HGFAC,DOP1B,HLCS,IL15,GAB1,RDH5,STX4,TIRAP,PDCD2,TMEM17,MIEF2,CLSTN1,SNX29,FAM32A,IL12RB1,SAV1,ESCO1,TEX9,GPHN,PAFAH2,TFAM,DDX5,ZSCAN26,ELK4,PDE7B,HECA,FLNB,CDK19,PTBP2,CD84,NDUFS2,MIER3,NLRC3,ADCY9,WRNIP1,ZNF146,PAK1,MECR,TECPR1,CD53,CNRIP1,PFKM,GIMAP8,RNF114,DZIP1,ANKRD42,CCDC90B,RHBDF1,DDX10,ACP2,BEND6,CEP290,RYBP,AP2A2,ITGB2,GLUD1,ZNF770,SLC24A3,ATP13A2,HOOK1,TMEM106B,SLC36A4,SMPDL3A,RFTN2,TUG1,ARMC3,SLF2,RNF149,WNT5B,GPR65,ZC3H14,ATP8B2,RNASE4,ITGA4,DNAJC10,KIF2A,CLIC5,DPH1,RETREG1,RHOB,MAP3K8,HEMK1,FBXO38,ADRB2,NCAPG2,ERICH2,STARD7,KANSL3,FCHSD1,SLC35G1,PBLD,TBC1D32,DDX55,FURIN,RNF24,POLR3G,HDAC2,FPGT,HLF,TMCC3,UPF2
GSE7568_CTRL_VS_3H_TGFB_TREATED_MACROPHAGES_WITH_IL4_AND_DEXAMETHASONE_DN	ADHD	-0.000189574	0.00096791	0.84472	116	0.422532	brain	TWAS	c7	0.84472	1	ERCC6,CORO1C,RFLNB,CNNM3,TLR6,SPP1,ANAPC4,DYRK1A,ACTR1A,DCUN1D4,LRRC66,PDE4B,DNAI4,ATG4C,GCC2,PARN,TMEM86B,SLC35E3,WDSUB1,TNFRSF14,WDR76,NISCH,ACTR8,NEMP2,BLOC1S5,PLXNA1,ZDHHC4,ANKLE2,GOLGA3,ACBD4,PIGM,SYT17,RNF103,ATG5,IFT52,USP22,RNF25,AP3B1,TECPR1,STRIP1,DRAM2,HIPK1,OLFML3,ZIK1,MAP3K3,CEP95,MRPL4,MBTPS1,CCNB1IP1,CHD3,SPHK2,STAU1,MANEA,ATP13A3,KLF12,C2CD2,TMEM63B,HEXB,PMAIP1,RPRD1A,MACF1,PSME4,RTN4,C2orf42,TIA1,NAA16,GMPR2,YTHDC2,TGFBR3,FBXO28,SVIL,METTL8,BRF1,ARHGAP26,CERS6,ROCK2,PANK2,SGF29,SLC25A27,ANKRD28,RPRD2,MTR
GSE7568_CTRL_VS_3H_TGFB_TREATED_MACROPHAGES_WITH_IL4_AND_DEXAMETHASONE_UP	ADHD	9.29E-05	0.000967534	0.923509	117	0.570805	brain	TWAS	c7	0.923509	1	CUBN,ODF3L2,PALM,SPINK2,EVC2,FAM184B,ASIC5,ERP27,HEBP2,RSAD1,DCPS,CNN3,S100A9,SEMA4A,GSTP1,DSCAM,FGFR4,CASZ1,SERINC2,GPX1,ABHD14B,BUB1B,SGPP2,STEAP2,LCMT2,NT5C,TMEM51,UROC1,RAB7A,EFCC1,PDGFD,PTPRT,ISCA2,NRSN1,MRS2,GTF2H4,LGI4,ARHGAP44,XIRP1,PAX7,P3H3,ZSWIM2,PITPNM3,PSMB9,PSMC3,SNAP91,KIF17,LMOD3,SPATA17,CKMT2,DBNDD2,PLEKHG3,CFC1,DDX24,CLDN18,LBH,SOHLH2,HDAC11,RDH12,PLEKHH2,HDHD5,REC8,PROCA1,DNMT3B,PRSS43P,SLC6A7,TMEM132B,OGFOD2,MVD,APRT,PDLIM1,PLD2,FGF23,FDX1,ALPK3
GSE7568_IL4_TGFB_DEXAMETHASONE_VS_IL4_TGFB_TREATED_MACROPHAGE_DN	ADHD	-0.000257819	0.000695506	0.710866	131		brain	TWAS	c7	0.710866	1	LASP1,RELL1,VGLL4,ITPKB,MXD4,TMTC4,GNPDA2,COQ10A,PPP4R3B,PYGO2,STXBP2,IFIT2,UIMC1,CLEC2D,NIN,MOB1A,DNAAF5,GNA15,DYNC1I2,SIDT2,SSR3,UBR2,MFSD1,COMMD10,PRKCD,KDM5B,TRAPPC4,TBCEL,TAX1BP1,ITPR2,RNF103,ZMYM5,ZDHHC20,BRWD1,ARL15,RIPK1,LMBRD1,BCAS3,RAP1GAP2,ZZEF1,HS3ST3B1,RABGAP1L,AP3B1,CD53,VPS41,GIMAP5,F2RL2,F2R,GNAL,MPPE1,TAPBPL,EDEM3,PGM2L1,VPS37B,HP1BP3,SERINC3,FCER1G,NFATC3,SNTB2,OSBPL3,INSIG2,DPP8,SNAPC5,AKIRIN1,LRRC8C,FHIP1B,SSH2,SECISBP2L,TNIK,CYTH4,INSYN2B,POLK,MFAP3,SMPD2,PIK3C3,DUSP2,SIKE1,CYBA,MS4A7,SRGN,HACE1,WDR7,FRAT1,ALDH3A2,EMB,TCP11,ACAP2,VPS26B,POLR3C
GSE7568_IL4_TGFB_DEXAMETHASONE_VS_IL4_TGFB_TREATED_MACROPHAGE_UP	ADHD	0.00197196	0.00307236	0.520977	149	0.724785	brain	TWAS	c7	0.520977	1	TIMM23,WARS1,NIP7,DHX38,TADA2A,NSFL1C,MDC1,VARS1,WIPI2,GCN1,UTP3,GRSF1,DCTD,RWDD4,GUF1,POLR3E,SND1,RBM28,PFKP,BBS7,PSMD3,MRPL49,ALKBH5,SHMT1,THOC3,CENPS,SNRPD1,NOMO1,AKAP1,DYNLL2,GDPD1,XRCC5,RPL28,EMC4,PRDX3,MORN4,ERLIN1,NT5DC3,MRPS7,MRPL38,BCAT1,PPIE,DNAJA3,NETO2,TXN2,ELAC2,SLC12A2,PNO1,GFPT1,WDR75,HSD17B12,CCT8,TYW3,UTP15,TACC2,SREK1IP1,PPWD1,TMEM209,PPP1R7,CEP83,NDUFA12,METAP2,AARSD1,NAA38,GRWD1,NAT10,PDHX,NOC4L,CDC20,EIF2B3,G3BP1,TYSND1,AHSA1,TRMT6,CRLS1,RARS1,POLR2C,MRPS31,MAGOHB,RRP8,TMEM97,UBAP2L,MTREX,ZC3H8,DNAJC27,EFTUD2,PREP,MRPL23,CD81,WDR36,MARCKS,KLHDC4,GCSH,POLR2D,CHST2,SMYD2
GSE7568_IL4_VS_IL4_AND_DEXAMETHASONE_TREATED_MACROPHAGE_DN	ADHD	0.00461103	0.00329163	0.161263	147	0.212085	brain	TWAS	c7	0.161263	1	GGNBP2,PAPPA2,NEURL3,GABBR1,MGST2,ATP8A1,SLC2A9,HSD17B11,ATP10D,RNF185,PIK3IP1,TRIM2,INSR,BTBD9,JAK1,TCTN3,FRAT1,INPP4B,PPCS,EXOC6B,TMEM50A,USE1,PGPEP1,CALHM6,FILIP1L,CRIM1,GNA11,LINC-PINT,FBXL17,VIPR1,HIGD1A,SLC14A1,PITPNC1,PPCDC,FCGRT,GNL3,CNTN2,ITPR2,ITGA1,SLC49A4,ZDHHC20,BRWD1,FXYD5,CYP27A1,ERCC5,F2RL2,F2R,PDE2A,SLCO3A1,HSD17B8,XAF1,MLXIP,EIF4G3,SSBP2,RHBDF2,EIF4E3,KDM7A,DAD1,TTC19,SAMHD1,IFITM1,UNC79,ELOVL7,CYFIP1,ANKRD44,PCID2,KLRC1,FHIP1B,PPM1J,SGMS1,EIF5,TDRD9,DIP2B,EML5,SLC20A1,INSYN2B,ACVR2A,CLIC5,MCCC1,CCND2,PTTG1,TRMT61B
GSE7568_IL4_VS_IL4_AND_DEXAMETHASONE_TREATED_MACROPHAGE_UP	ADHD	-0.000626516	0.0030138	0.835321	141	0.461329	brain	TWAS	c7	0.835321	1	NSF,WDR1,CENPC,LARP7,PPP4C,ACSL5,PPIA,EHD1,CDCA5,POLA2,NDUFS8,DBI,PGD,GNAI2,TDP1,HAUS8,BARD1,MIS12,MIPEP,RANGAP1,PMM1,DNPH1,ATP5F1A,COX5A,DPY30,UBE2T,GMNN,H1-2,EIF3C,BCAT1,ZFP69,PSMG1,NMRAL1,TUBB2A,IFT27,LGALS1,COX6B1,COX7A1,PSMD8,ALG8,RAD18,AP2B1,WDHD1,RPS2,S100A10,GARS1,CCDC18,SPATA24,NDUFA2,CHMP2A,PRPF40A,KLHDC10,KNTC1,KMT5A,LANCL2,CDKN2C,PSMC3IP,ECH1,LIG1,FIGNL1,UHRF1,IPO8,PSMB5,TRPC4AP,DSN1,NDUFAF2,RBM44,LSM2,DEPDC1,GINS3,TUBA1A,NEK2,GLTP,DNAJB11,SPDL1,MRPL42,NCAPG2,DLD,GTF2H5,PLPP3,CCDC50,SIVA1,EPRS1,ANP32E,MRPS21,IL1RL1,SARS1,TMEM218,CWC15,ENDOD1,SF3A3
GSE7568_IL4_VS_IL4_AND_TGFB_TREATED_MACROPHAGE_24H_UP	ADHD	-0.00380763	0.00383869	0.321243	109	0.282505	brain	TWAS	c7	0.321243	1	SYNRG,SQSTM1,PAPSS1,PDLIM5,SCARB2,P2RX7,LIMK2,GNPDA2,DOP1B,FAM120B,RAPGEF6,CHD9,SMG1,CDC42,LDLRAP1,MOB1A,SIDT2,EPHX1,UBR2,USP8,HEXA,PARP3,NEMP2,KDM5B,SLC35B3,ZXDC,TAX1BP1,PLEKHA1,HELZ,BPTF,CMC1,SMAP2,RNF103,ZDHHC20,SAMD3,PDCD6IP,SCML4,DDT,SCAPER,HMG20A,SUPT20H,VPS41,ANKRA2,GIMAP5,KDM5A,CCDC18,NCAPD2,TRIM59,SLCO3A1,PJA2,EZH1,MADD,VAMP2,MFSD1,RNF125,RNF138,HEXB,WBP2,EXOC2,MINDY2,ZBTB1,INSIG2,ERGIC3,ERLEC1,DPY19L3,PDE3B,RIMOC1,GIT2,ALDOC,HTATIP2,TNIK,LEMD3,HACE1,PHYH,ALDH3A2,PARP11,TMEM167B,IFT140,VPS26B,CWC15,NMB
GSE7596_AKT_TRANSD_VS_CTRL_CD4_TCONV_WITH_TGFB_DN	ADHD	-4.59E-05	0.000697703	0.9475	95		brain	TWAS	c7	0.9475	1	WNT3,RNF39,UPK3B,TBC1D1,SEL1L3,MARCHF1,PALLD,LIX1,NAP1L5,GPR85,HIPK4,PDE9A,DSCAM,ENGASE,TMEM169,TACR1,IVD,CHAC1,NRROS,STEAP2,MARVELD1,GOLGA7B,TRPM1,HAS1,TSHZ3,IGSF9,SDHC,TBX2,HS3ST3B1,TNR,SERPINE2,LRRN2,ZGLP1,SNHG1,NOP53,RPUSD1,PGC,ALOX12,KCTD11,MPP3,CD109,CDHR2,PADI4,ASPRV1,TLE2,SH3RF2,CCDC136,ODF3B,TRMT1,CTDSPL,LTB4R,ANKRD7,TTC22,NTN4,SNN,ACY3,CMTM3,EARS2,HLF
GSE7596_AKT_TRANSD_VS_CTRL_CD4_TCONV_WITH_TGFB_UP	ADHD	0.000719413	0.00338162	0.831528	119	0.782426	brain	TWAS	c7	0.831528	1	UCKL1,CCZ1,PDS5A,ZCCHC4,ANTXR2,IQCB1,ELMOD2,CBR4,GINS1,PSME4,CFAP36,TTC21B,TRUB1,LRRC45,SEPTIN7,KIF1B,NEU3,RWDD1,MATK,NEDD4,CENPJ,NKTR,PCYT1A,ALDH16A1,ACTR8,IPMK,PPP2R3C,PTPRVP,ATP2B4,SNRPE,KIDINS220,PPOX,RNF103,NMRAL1,SHCBP1,MTX3,ADCY7,RABGAP1L,LSM10,ANKRA2,DDX42,GNAL,TRIP12,RB1,ZKSCAN3,ITGAV,SNTB2,COG4,AGPAT4,UPP2,NUDCD2,CDKN2C,MYNN,SLC28A2,ATAD1,N4BP2L2,KBTBD7,NAA16,ZCCHC2,PICK1,RAB11FIP4,SLC43A1,ACTA1,DEGS1,SNX9,NOM1,PAXBP1,TRIM33,ZNF729,SLC35G1,IL6ST,PHF14,CEP112
GSE7764_IL15_NK_CELL_24H_VS_SPLENOCYTE_DN	ADHD	-0.000203468	0.000959137	0.832001	151	0.900396	brain	TWAS	c7	0.832001	1	FUOM,RABAC1,RGS19,GPR35,PILRA,UVSSA,TMEM50B,SLC46A3,PLA2G12A,UQCR10,DYNLL1,MLXIP,HSD17B11,ATP10D,PARP1,COQ8A,INSR,ARHGEF18,CST3,NINL,STAMBPL1,TRIB2,RPL17,JAK1,YPEL3,NDST1,IP6K2,STRN4,CTSZ,EP300,MS4A7,RAB3IL1,PRKCD,SELENOK,ARHGEF12,NUAK2,CHFR,HSPBAP1,EPB41L2,PLCG2,MXI1,RSU1,HIPK1,SNAP29,CD4,EMG1,XAF1,MAT2B,BDH1,STK4,MYO1C,RGS2,PPP4R2,MINDY2,TFEC,RPL4,RASSF4,IFITM2,TSPAN32,KLHL7,TMEM108,ADGRE5,RFLNA,HMOX1,IRF5,KANSL2,FAM53B,RELCH,PCK2,LTB4R,MCOLN3,SLC25A30,TGFBR3,AKIRIN2,RETREG1,FBXO38,EDEM1,ADI1,SATB1,CAMK4,DCTN5,ACTN1,SIRPA,XXYLT1,SNX5,ERO1B,ZNF280D
GSE7764_IL15_NK_CELL_24H_VS_SPLENOCYTE_UP	ADHD	0.00259599	0.00300451	0.387572	158	0.744565	brain	TWAS	c7	0.387572	1	HACD1,ARL5B,SIRT3,PGGHG,IFITM10,GEMIN4,PLPP2,WDR18,PRPF6,CDK6,POLR2B,PSMD2,NDUFC1,ADH5,GSTCD,EMID1,CASTOR1,TXK,APMAP,ATP5MK,EME1,MAPK3,LDAF1,MRPL18,YKT6,DDX56,TBRG4,PRADC1,EIF1AD,YIF1A,ATP1B1,ZCCHC17,GDPD5,LYRM4,CDC25A,CMSS1,NRIP2,TEX9,CNPY4,AP1S1,L3MBTL2,CDK5RAP3,ATP8B4,TBC1D7,TMEM109,TXNRD3,TDP2,ELOVL5,NLRC3,NUP205,FITM2,METRNL,CRTAP,HS3ST3B1,SNIP1,DDX20,PIGF,HSD17B12,ALG5,UMPS,PLEKHA8,HARS1,GNPDA1,NDFIP1,TTC5,RNF121,ELP5,PLEKHA5,RECQL,TARS1,CAMK2N1,LIG1,GRWD1,TMEM241,RRP15,PALD1,RAN,ZWILCH,SLC19A1,CRLS1,DPAGT1,ZWINT,CCDC102A,LMF2,COA7,CTU1,GMPR2,CABCOCO1,POLDIP2,TPI1,MTREX,ATPSCKMT,LARS1,NDFIP2,STXBP5,TUBA8,PRODH,SLC25A1,CEP170B,MVD,SLC35G1,ADAT2,JKAMP,NDUFA9,POLR3G,CASQ2,MESD,NCBP2,GCSH
GSE7764_IL15_TREATED_VS_CTRL_NK_CELL_24H_DN	ADHD	0.000351803	0.000960472	0.714155	137	0.122429	brain	TWAS	c7	0.714155	1	CRHR1,EPS8L1,PCMTD2,PSD2,EPHA1,RBAK,CAMK2D,ANKRD50,P2RX4,ATP10D,AS3MT,APBB1IP,CPNE5,NAP1L5,TMEM14A,ARHGEF18,IFIT1,ZIC4,ACP5,KIF1B,S1PR1,NRCAM,PLVAP,PRKCA,ICA1L,CEP164,CPNE7,ACAP2,PCYT1A,SYNE1,G0S2,TRIP4,PHYHIPL,SMARCD3,DDIT3,CRACDL,TSGA10,RBM11,CBLN1,GNAZ,UPB1,CNRIP1,IMPACT,RFX5,EPAS1,IFIH1,MARCHF3,TTC12,IQSEC3,ZNF274,USP33,FCGR2B,CREB3L2,KDM7A,CAV1,VSIR,KLF12,PTH1R,ABCG1,IRF7,TSPAN32,ELOVL7,AFMID,NOSTRIN,CFAP210,KCTD18,GNB5,ACSS2,FHIP1B,GSAP,ZYG11B,KCTD12,LYST,SERPINI1,KLHL29,ATXN7,ESYT2,KCNIP3,TMEM242,TULP4,ZNF493,TET1,RAB12,GPRC5A,WLS,MYBPHL,PTTG1,MARCKS,CYP39A1,DHRS3
GSE7764_IL15_TREATED_VS_CTRL_NK_CELL_24H_UP	ADHD	0.00317666	0.00315729	0.31435	141	0.370716	brain	TWAS	c7	0.31435	1	GEMIN4,MRM3,FAM174C,RCC1L,PPAT,ALG3,ECE2,METTL14,LAP3,GSTCD,MTFP1,TRIAP1,KPNA1,HSD17B7,EME1,POLR3E,UBFD1,PUS3,CMTR1,MCM3,KIF20B,CCNA2,WDR4,EIF1AD,LSM5,RPP40,CDC25A,PRKAR2A,MTHFD2,ANKLE1,ARL6,CMSS1,ATIC,MIS12,TMEM39A,PPP5C,SAE1,GRWD1,CENPJ,CHADL,ARHGAP11A,HAUS1,TBC1D7,COMMD10,NUBPL,TIMM21,ABCF2,L3HYPDH,CRTAP,DDX20,DGCR6,SLC25A1,THUMPD2,STK39,PARP2,NUSAP1,METAP2,CDKN2C,BRCA1,PTGER3,NAT10,ENKD1,DUS2,UTP4,ZWILCH,TYMS,TSPAN4,SLC29A1,MOAP1,WEE1,CTR9,BIRC5,CRLS1,DPAGT1,MASTL,ZWINT,CALU,SNX7,MAGOHB,NEK2,XRCC3,GMPR2,NOP9,TMEM97,ATAD5,SCARB1,CDK7,TIMM10,FAM111A,SEMA6D,IPP,RAD54L,RAD1,URB1,UMPS,SLC7A5,MVD,HELLS,DNA2,FAM234B,SLC9A2,GPSM2,CETN3,POLR3G,MPHOSPH10,CDC123,WDR74
GSE7764_NKCELL_VS_SPLENOCYTE_DN	ADHD	-5.20E-05	0.000566786	0.926914	192		brain	TWAS	c7	0.926914	1	RPS19,RABAC1,SIRPB1,PPP1R18,HLA-DMB,HLA-DOA,EIF2AK1,TMEM50B,CTSO,HPGD,HS3ST1,CD38,CLCN3,NINL,TRIB2,ZFP62,DGKA,TSPAN31,YPEL3,PUS3,CMTR1,GYPC,ADAM15,PPARGC1B,NDST1,SLC17A9,SPC24,EPOR,ACP5,ATIC,GTF2A2,NUP43,RMND1,EPHX1,TECR,CYP4F3,NAPA,PRMT1,PLEKHO2,AMZ2,GALNT9,CHFR,PXK,SIGLEC10,ACKR1,PPOX,FCGR3A,FCGR2B,SHCBP1,EPB41L3,MITD1,TXNDC16,FBXO34,MED13,APOL2,FN3K,ALG8,MXI1,SHOC2,ALOX5AP,CCNF,TXNRD2,RB1,RCBTB1,WDFY2,ANKRA2,KIAA0930,TNFAIP2,MS4A7,MTA2,TTC9C,WDR74,COX8A,XAF1,ALOX12,CEP41,P2RY6,ERLIN1,NPM3,BDH1,APIP,TRIM44,UTP4,PLIN3,FIS1,TNFAIP8,SYMPK,TYMS,KLHL7,SLC29A1,TMEM108,CLEC4A,GSTM3,GPD1L,PKIB,MAX,MYO5A,NEK2,SGMS1,LGMN,ALDOC,TP53I13,MERTK,SNX9,PTPRM,CD81,SASH1,DCTN5,RAB30,CD2AP,FCGR1A,PLEKHO1,GPR83,SVIP
GSE7764_NKCELL_VS_SPLENOCYTE_UP	ADHD	5.49E-05	0.000686726	0.936283	175		brain	TWAS	c7	0.936283	1	CISD3,ANKRD50,ASCC2,AGTRAP,RUNX2,NIPAL1,TXK,ARFIP1,ATP10A,APMAP,AS3MT,NDNF,VPS36,CNMD,ITGAX,TRIM68,ERI2,TIRAP,GPRIN3,SEMA4A,STXBP2,LGALSL,PLOD2,PLSCR4,PLSCR1,ATP1B1,KLRG1,KLRD1,KLRC1,RAB27B,FAM81A,ANXA2,BMPR2,ABI2,CEP164,L3MBTL2,SLC51A,ATP8B4,SP4,CDCA7L,GRK5,SNX33,WDR37,TRIP4,MFSD6,SMARCD3,AFDN,TSHZ3,CD244,MPP7,NLRC3,ARHGAP9,DSP,CRACDL,METRNL,ARSB,CHSY1,YPEL1,NOD1,ZMAT2,RNF121,MON1B,CASP9,CHPT1,PLEKHA5,CAMK2N1,MUL1,SYTL2,PREX1,RNF157,KHDC1L,PKP4,RAP1GAP2,VSIR,KLF12,YES1,ELOVL7,FKBP10,CDC42EP3,GSTM5,HSPA1L,CMKLR1,MMD,GSAP,RHOC,PPM1J,PXYLP1,SNX18,ABCD3,STXBP5,FBXO28,C5orf22,PRR5L,USP47,TULP4,TM7SF3,TET1,LPIN1,VPS33B,JKAMP,IL18R1,PTGER4,IQGAP2,IPO11,BAIAP3,GAB2,CYP24A1,VPS26B,GAN,OCA2
GSE7768_OVA_ALONE_VS_OVA_WITH_LPS_IMMUNIZED_MOUSE_WHOLE_SPLEEN_6H_DN	ADHD	0.000187919	0.000967356	0.845972	116	0.0919709	brain	TWAS	c7	0.845972	1	COP1,MYOT,CD14,SQSTM1,PNRC1,NFKB1,NUP54,SEPTIN11,STIM2,CD38,MVP,ICOSLG,HIVEP3,PLSCR1,EHD1,KBTBD2,UBE2F,CLEC2D,OLR1,DSE,HEATR6,TBC1D2B,FRMD6,GNA13,IRAK2,NUPR1,IKZF5,MAP3K5,LMO4,GBP3,GBP2,MALT1,SLC49A4,LMBRD1,PTAFR,TMEM200B,HS3ST3A1,SBDS,GCH1,PLEK,IFT57,TRIM13,TNFAIP2,NOD1,RNF14,CCDC88B,AGPAT4,GPD2,GTF2F1,RHBDF2,FCGR2B,FCRLB,ABR,SKIL,SAMD9L,NCK1,TFEC,SLC4A7,MOCS1,HBS1L,NFKBIL1,MAPK6,MX2,GSAP,MCOLN2,CRLF3,KLF7,DTWD1,RHOU,FAM102B,NDFIP2,MED21,PPFIBP1,CERS6,NCKAP5,RFFL,ATG9A,NFKBIZ,PTGER4,RNF2,PDYN,RNF6,DUSP16
GSE7768_OVA_ALONE_VS_OVA_WITH_LPS_IMMUNIZED_MOUSE_WHOLE_SPLEEN_6H_UP	ADHD	1.01E-05	0.000494583	0.983734	155		brain	TWAS	c7	0.983734	1	GRN,PLEKHM1,MDC1,CLIP2,GTF2I,AGA,MAGEF1,VGLL4,SCLT1,MTMR3,HPS3,ELMOD2,TTC14,UMPS,OSBPL11,NDUFV3,SEPTIN7,FAM193B,RAB3A,ALMS1,GPR146,ZFAND2A,NIT2,GCC2,SEPTIN10,GPR157,BLOC1S3,CDC25B,BUB1B,CUL9,NRROS,SNX24,PPCDC,PRR12,PDCD7,NEMP2,NT5DC3,GPR155,SLC35A5,CD200R1,PSTK,ARHGEF7,AKAP7,TDP2,GMNN,ELMO2,MIA2,BRIP1,UVRAG,ACER3,MAP3K9,ERCC5,ZBTB45,NEDD9,POLD3,CASP9,NKIRAS1,BLOC1S2,AMACR,TMEM126B,PROSER3,AP2A2,CEP68,TGFBRAP1,ARHGAP25,TUBGCP5,KBTBD7,PRAM1,MYO1F,HDAC10,ZBTB38,PPP1R13B,IRAG2,CYTH4,PPARGC1B,SLC35A1,SMPD2,SMYD4,CCDC163,WDCP,NCOA1,REV3L,NFATC1,VPS26A,TMEM18,MTRF1L,FES,MIS18BP1,DCTN5,GAN,TMEM218
GSE7768_OVA_ALONE_VS_OVA_WITH_MPL_IMMUNIZED_MOUSE_WHOLE_SPLEEN_6H_DN	ADHD	-0.000198053	0.000951528	0.835118	135	0.153832	brain	TWAS	c7	0.835118	1	WHAMM,FAM53C,POU5F1,CFB,PSMB9,PHC2,CD38,TLR3,HPS3,ATP10A,ACSL1,SFXN2,FAS,KAT2B,TMEM219,AIDA,PSME4,PNPT1,MORC3,DBNL,SVBP,SAV1,FEZ2,GNA15,ARHGAP31,PLA1A,NPEPPS,UPP1,TPBG,RAB29,SRGAP2,MAPKAPK2,GOLGA3,ARF4,NUB1,ZCWPW2,MIER3,DCLRE1C,GCH1,DRAM2,RBM43,FMNL2,SNAP29,CAB39L,NAMPT,IFIH1,TMEM171,NOD1,SP110,EHD4,TMEM170B,XAF1,VPS37B,GPD2,PPA1,MLKL,CDH1,SAMD9L,ZC3HAV1,SAMHD1,PCGF5,MARCHF5,ASB13,HAP1,HINFP,CMKLR1,ARHGAP25,TMOD3,TRAF5,GSAP,DCP2,CRLF3,CCNYL1,TRIOBP,PNP,TOX4,FAM102B,PDCD10,CASP1,RNF14,ZC3H7A,CERS6,ISOC1,PTTG1,MMP14,CD2AP,LGALS8
GSE7768_OVA_ALONE_VS_OVA_WITH_MPL_IMMUNIZED_MOUSE_WHOLE_SPLEEN_6H_UP	ADHD	0.000518435	0.00383113	0.892357	117	0.394364	brain	TWAS	c7	0.892357	1	EFL1,POLRMT,AP3D1,RDH13,GAK,CTBP1,TBC1D4,RNF150,PYGB,NT5C2,CENPC,ACOX3,SLC41A3,FASN,CCNA2,MRPL49,SLC29A2,ANLN,INPP5D,RBL2,IDH3B,BUB1B,TRERF1,UBR2,FRMD6,PNKP,RAB3IL1,NEMP2,TPCN2,MLH3,MTMR10,GET1,PRDM15,NLRC3,SLC38A2,WDR91,NUP205,MYO7A,OSTM1,SESN1,CDCA8,NCAPD2,QSER1,KCNE3,CDKN2C,ACLY,RETREG3,HDAC5,PFAS,TBC1D22A,POC1B,CDC20,CSE1L,ECT2,PKP4,ZSWIM4,PLEKHG3,JOSD1,HDAC9,C2CD2,CEP43,NLRX1,MRPS31,HDAC10,XYLB,BRCA2,LACTB,OAT,SLF2,KLC1,TLCD1,ATAD5,OSBPL2,SLC20A1,STXBP5,ING1,FAM83D,URB1,KIF18B,HELLS,ZDHHC14,IDH2,DNPEP,TSSC4,SKP2,CENPN,GAN,SLC37A2,TMEM218
GSE7768_OVA_WITH_LPS_VS_OVA_WITH_MPL_IMMUNIZED_MOUSE_WHOLE_SPLEEN_6H_DN	ADHD	-0.00459743	0.00379834	0.226133	127	0.0883397	brain	TWAS	c7	0.226133	1	FAM53C,CD14,PNRC1,SAP30,NFKB1,KREMEN1,PI4K2B,MTHFR,TLR3,HPS3,IL15,TNIP3,KAT2B,TMEM219,AIDA,PNPT1,ICOSLG,HIVEP3,SVBP,STARD3,PLSCR1,KBTBD2,UBE2F,RALGAPA2,LIMS1,NPEPPS,SELL,GOLGA8A,TMEM170B,HIVEP1,WDR37,SLC15A3,PARP3,PRKCD,IRAK2,HINFP,OAF,GOLGA3,NUB1,ZCWPW2,SLC49A4,IGSF9,MIER3,XKR8,PTAFR,RNF145,PTTG1,RNF14,MOCS1,FOXP4,FBXO39,KDM6B,CCDC88B,CDC42EP2,PTPN2,PPA1,MLKL,ABR,ZC3HAV1,TES,NFKBIB,PCGF5,MARCHF5,LRRC63,MAX,TMOD3,RASA4,GVINP1,LMO4,CHST15,KHNYN,TENT4A,LGALS9,KLF7,CCNYL1,DTWD1,CHMP4B,OGFR,PDCD10,MAP3K8,CASP1,ATXN7,CCDC50,PPFIBP1,NR3C1,ATG9A,TCIRG1,SYPL2,ISOC1,OPTN,RNF2,TRMT61B
GSE7768_OVA_WITH_LPS_VS_OVA_WITH_MPL_IMMUNIZED_MOUSE_WHOLE_SPLEEN_6H_UP	ADHD	0.000185675	0.00296415	0.950053	134	0.889074	brain	TWAS	c7	0.950053	1	PSMB3,RDH13,PMS2,SLC46A3,CEP44,DCTD,TBC1D9,NAPB,PYGB,NT5C2,CENPC,NEK3,SUOX,STAT6,VPS13C,LACTB,PNPLA6,KANK3,CDS2,DYRK1B,CDCA5,RBL2,ALMS1,ERCC4,RAD51C,GPR157,FBXL17,CENPM,HAUS1,PPCDC,PNKP,DTX4,FADS1,ACTR8,NEMP2,IPMK,FDXR,EXOC7,TPCN2,THNSL1,ELOVL5,ELMO2,TMX4,CRTAP,OSTM1,NCAPD2,IFFO1,CDCA3,NEDD9,CHTF18,PEPD,QSER1,HPS4,RETREG3,GPS2,PFAS,MRI1,ADAM10,FAM107B,CD151,H2AX,RNF26,TGFBRAP1,MRPS31,CREG2,TLCD1,IKBIP,MDM1,SLC30A5,STXBP5,MUTYH,CARS2,NDFIP1,UMPS,RNF166,IDH2,TFDP2,MBLAC2,DCTN5,GTF3C1,OXNAD1,NUF2,GAN,SLC37A2,MRE11
GSE7831_1H_VS_4H_CPG_STIM_PDC_DN	ADHD	0.000192729	0.000956116	0.840249	139	0.7639	brain	TWAS	c7	0.840249	1	HCN2,B9D2,IL17RA,STING1,HLA-DMA,PLAC8,CDS1,ARAP2,C4orf19,NDUFC1,KCTD8,FGF5,DYNLL1,DYRK1A,LSM6,LARP7,RAC3,NSMCE1,IL21R,GM2A,RCSD1,GPR161,SHMT1,MXD3,RPL18A,GMIP,GALR1,CDC25B,RNF168,STMN1,CD52,COX5A,ZSCAN29,DPY30,FRMD6,HSD11B1,PIF1,KLHDC8A,MFSD4A,C3orf52,FLNB,SLC25A39,SERPINB1,COX7A1,GLIPR1,CEP72,PKMYT1,ORMDL1,RANBP1,SNAP29,LIMD2,SPC24,CCDC18,N6AMT1,SLCO3A1,DTYMK,PSPH,NAA38,PARPBP,POC1B,NODAL,SGO2,METTL15,NPTXR,FHOD3,PADI4,ESYT3,SHLD1,PDSS1,MASTL,IPCEF1,RASA4,LRP8,LGMN,DNMT3B,LRRC40,GPR65,CENPO,SEMA3D,NUDT14,UMPS,ANKRD6,TBC1D32,SLFN5,NTPCR,RASA2,EMB,OSBPL5,RNF144A,CASQ2,CTSS,CENPN,SNX5,CEBPA,SBNO1
GSE7831_1H_VS_4H_CPG_STIM_PDC_UP	ADHD	0.000152646	0.000946412	0.871866	156	0.231653	brain	TWAS	c7	0.871866	1	MEAK7,RNF103,THNSL2,RPIA,LMAN2L,ANKIB1,FAM114A1,MMRN1,PKD2,FBXL5,TLR3,OCIAD1,SORBS1,CHAD,CDIPT,YPEL3,GPAM,CBR3,URGCP,CSAD,PLSCR1,MRPL49,C11orf68,TOM1L2,EPB41L5,AKTIP,RIN2,KIZ,SMIM7,ABHD8,NOMO1,CPXM1,CNPY4,ZFPM1,CBFA2T3,SPG7,TCF25,TBKBP1,SELENON,PAFAH2,C3orf70,EHD3,TMEM143,TBC1D17,GLYCTK,IPMK,NT5DC3,PRORP,RAB37,C17orf58,AMZ2,AHI1,CHPF2,CAPG,BTBD2,P2RX1,WTIP,PAK1,GCH1,VPS39,TM2D3,TNFAIP2,AQP1,RMDN3,ACBD6,POLR2M,PBX1,PMP22,CENPV,NBR1,GTF2F1,ELOVL1,SAR1A,MYO1C,FSTL1,LANCL1,DDX17,OPN3,SESTD1,WDFY1,CBFA2T2,EDEM2,MAPK12,ARMC3,APBB1,TAL1,REC8,TLCD1,HMGXB3,SMTNL1,LXN,TXNL4A,ZC3H7A,FAM110C,TXNL1,TSPAN32,PTTG1,RTRAF,VPS45,NBAS,PKP2,NDRG3,PTPN14,PCED1B,TMBIM6,ADGRD1
GSE7831_1H_VS_4H_INFLUENZA_STIM_PDC_DN	ADHD	0.000124159	0.000954181	0.896471	162	0.227543	brain	TWAS	c7	0.896471	1	PAOX,HCN2,RSPO4,PROB1,STING1,MDC1,TCF19,HLA-DOB,BANK1,MGST2,CDS1,TCN2,CAMKK2,PRKCB,ATP10A,CLCN3,WDFY4,BTNL9,DNAJC6,RASGRP3,POLD1,CD33,SEMA4A,APCDD1,RNF123,TEX9,ATP8B4,KXD1,AFF3,IL1R1,PEAK1,SH3BGRL3,CD52,PTGDR2,CPSF7,INCENP,FADS6,MXRA7,MAP3K5,CHFR,CEP128,CAP1,CD244,PCP4,SRRM2,NLRC3,SLC38A2,CRACDL,COL19A1,SLFN13,VPREB3,CHCHD10,ABHD2,GRAMD2B,TTC13,CD53,WNK1,MN1,KIAA0930,CRYBG3,TACC2,ULK4,PGR,SH2D5,PKIG,SGO2,CARD11,SLC29A3,LRRC75A,CUX1,SCAP,DHX30,ENC1,IRAG1,IPCEF1,PIP4K2A,CHST15,TRIP11,TRAF4,TAOK1,REEP5,MCC,DAP,CTNND2,CSF1R,DYRK2,SLC43A3,TULP4,TRAF3IP2,UMPS,CTU2,CDT1,TET1,SATB1,RHBDL3,ST8SIA1,SRPK1,CENPN
GSE7831_1H_VS_4H_INFLUENZA_STIM_PDC_UP	ADHD	0.000151812	0.000687879	0.82533	167		brain	TWAS	c7	0.82533	1	WWP2,ZNF23,ZDHHC7,LAIR1,FLOT1,SRSF12,GTF2I,BDH2,FAAP20,ACTR1A,PDCD11,SORBS1,PTOV1,JOSD2,RBM19,LCP2,SH3PXD2B,ALDH1L1,CBR3,SLC37A1,PFKL,DBNL,TNIP1,ARHGAP12,AQP1,FKBP9,TGFBI,LUZP1,HMGCL,COL16A1,RAB27B,NOMO1,ITGA6,WDSUB1,CPXM1,ACSF3,ASCC1,TADA3,CRELD1,DCLK3,RBCK1,AFDN,KDM3A,LMBRD1,P2RX1,GSTT1,EPB41,FAHD1,OSBPL1A,AP4B1,VDR,C22orf39,TANGO2,COL4A2,CDADC1,GALM,MTURN,SUGT1,CD9,RHBDF1,TAPBP,PLXDC2,FAM210B,VAMP2,MED8,FSTL1,H1-0,CBX7,ATF4,ACSS2,TRPC4AP,ERGIC3,IFITM3,B4GALNT4,THY1,SLC25A24,GSTM3,TSSC4,TTC38,ALS2,CERS4,TIMM10B,GORASP1,SGMS1,MMP14,REC8,SDR39U1,ALDOC,HTATIP2,S100A6,S100A1,MYOF,ACOT11,TTC4,RAD54L2,ABHD14B,ADRB2,CTSH,RAI14,UBE2Z,INF2,BRF1,SH3YL1,HEBP1,KAZALD1,CORO1B,WSB2,TMEM140,PRCP,TUFM,AKR1E2,ADGRD1
GSE7831_CPG_VS_INFLUENZA_STIM_PDC_1H_DN	ADHD	9.18E-05	0.000948631	0.92291	165	0.247064	brain	TWAS	c7	0.92291	1	CEACAM21,GRIK5,FGGY,CD83,AGPAT1,HLA-DQA1,PSMB9,HLA-DOA,TMEM50B,LDB2,HPGD,AP1B1,SLC35E4,PISD,ART3,COQ5,LPCAT1,SLK,ANXA3,NMBR,HSPG2,C1QC,HMGCL,CLIC4,UBA7,MTHFD2,FN1,ENO3,CTSZ,PNPO,COX5A,FCGRT,PRKD1,COCH,GRN,STX7,F11R,CTSA,DTX1,GUCD1,SLC12A2,MLST8,TUFT1,HAX1,LDLR,PAX8,FOXD4L1,CD14,MAPKBP1,EPB41L4A,ECE1,RSPO1,PEG10,TFAP2C,CSTPP1,APIP,PTPRF,SUMF1,BDKRB1,INTS11,ZFP90,CDH1,ST3GAL2,ERBB4,IFITM3,AP2A2,LSP1,ENC1,AMPD3,NAGA,CYB5R3,HAP1,RNF26,SSTR2,CYFIP1,HMOX1,IGFBP3,AMFR,SH3BGRL2,IRF5,ART5,LHPP,ADCY4,C1orf52,SPATA6,MAPRE3,SOX10,CHRNB2,RNASE4,CFTR,CMBL,LGALS3,CTSH,GNS,PLD4,STX3,CIDEA,CIITA,GNG12,CORO1B,TCIRG1,ADCYAP1,NAGK,GPR137B,MZT2B,CCDC115
GSE7831_CPG_VS_INFLUENZA_STIM_PDC_1H_UP	ADHD	3.81E-05	0.000492609	0.938421	184		brain	TWAS	c7	0.938421	1	IST1,RFLNB,BSG,G3BP2,CRCP,LIAS,PRKAB1,ANAPC5,PEF1,PHC2,PYGB,GRM8,PFKP,SEMA4A,PDCD2,MSL1,PRADC1,C5orf34,RP9,VAPA,PIK3CD,SHISA5,RPRD1B,SUN1,ZNF239,ADPRH,PPP2R5A,ZKSCAN1,MRPS10,PEX6,PPIC,SNX1,NAB1,RIOK1,TXNDC5,EIF3C,FAM220A,KRAS,ITPR2,IKBKE,PXK,PDHB,NFYC,LATS2,ATG5,MTRES1,FXYD5,RABGAP1L,INPP5B,KRR1,CD53,SPTBN1,ZNF746,GIMAP1,FTSJ3,SPSB2,PEX5,ARAP3,ASRGL1,TRIM59,MAP3K4,ATP6V0A2,PSPH,PUS1,TYSND1,CSE1L,TEN1,IMMP1L,RCN1,LANCL1,TES,CCR5,BUB3,SIRT3,UBR7,TOP2B,THOP1,SF3B1,CAVIN3,VPS29,GOLGA4,TAL1,SS18,MCOLN2,CAD,DAP,ABCD3,DLD,MRPS5,RAD1,EDEM1,BCAS2,NFATC1,DTNB,LPIN2,IL18R1,CD247,HDAC2,PIGX,CWC15,RSPH3,SEC61A2
GSE7831_CPG_VS_INFLUENZA_STIM_PDC_4H_DN	ADHD	0.000241283	0.000693196	0.727785	138		brain	TWAS	c7	0.727785	1	VIM,SLC39A12,LAIR1,GFPT2,SAP30,MEPE,DYNLL1,LYPD6B,LSM6,RBFOX1,DDR2,C11orf71,KCNN3,IQGAP3,FSCN2,RAC3,NSMCE1,PPIH,CDCA5,NDUFS8,SHMT1,DRD1,MXD3,GPX1,ACCS,ERCC2,RNF168,HAUS1,NODAL,MICU1,COX5A,PIF1,SLC25A39,CEP128,ZCWPW2,AVIL,SERPINB1,HECTD4,WDR62,COX7A1,PDCD6IP,TICRR,RABGAP1L,PNKD,TEDC2,PKMYT1,AMIGO2,COL2A1,ZDHHC8,N6AMT1,RWDD2B,SPC24,RNASEH2B,CCDC18,CDCA3,WDR90,GNG13,CUTA,UPP2,CPA4,DTYMK,CCHCR1,NDUFB2,PSMC3IP,MCTP2,CES1,NAA38,STX8,COL6A1,UHRF1,PPP1R3C,FANK1,SHLD1,SYN3,KLRC3,ANGPTL8,TRAF5,REEP5,MYCL,SLC22A3,INSYN2B,RUNDC3B,SLC43A3,MTRR,SNRPF,DKK3,NUDT14,RNF166,TUBB6,RNF144A,LHFPL5,MTMR11,CENPN
GSE7831_CPG_VS_INFLUENZA_STIM_PDC_4H_UP	ADHD	0.000342533	0.00093303	0.71353	206	0.241184	brain	TWAS	c7	0.71353	1	UBE3B,TAF1C,WFDC1,MEAK7,CISD3,ACP6,GPC1,LMAN2L,ZMAT3,HLA-DQA1,CRCP,SBDS,GTF2I,FAM114A1,SNHG8,IFNAR1,COL25A1,CBR3,TTC3,ATP10D,VMAC,GPR108,ARL3,COQ10A,RYK,SORBS1,YPEL3,RBM19,PYGO2,NAXE,URGCP,CSAD,MFSD5,CYP26B1,KBTBD2,BLZF1,AKTIP,FTO,CLSTN1,TIMP2,USE1,ABHD8,TOMM70,PARN,PPP1R37,RAB3IP,OSMR,PRR5,CNPY4,GOSR2,FAM241B,SAR1A,BICRA,TMEM143,TBC1D17,IRF6,STAT1,SULT1A1,NPC2,GOLGB1,SLC49A4,ACOT8,GPI,WTIP,PAK1,BEND3,SEC63,SMPD2,GSTT1,PEX11A,C1orf109,MECR,TECPR1,HSD17B12,GIMAP5,MTURN,P3H3,RMDN3,STARD10,RHBDF1,MAP3K4,RHOF,POLR2M,MRPS33,EMC1,MUL1,ADGRD1,PUS1,SLC22A5,RFWD3,UNC13D,ACOX1,YBEY,PRMT2,RGMB,RPL3,FBXO27,UBQLN3,ABHD13,RRP7A,NDN,TMEM229B,WDFY1,B3GLCT,EIF5,ATRAID,COG3,NDRG2,ACOT11,MAP3K20,SMG6,RPRM,SLC66A2,FAM110C,TXNL1,MRPL23,PARK7,NBAS,PKP2,DUBR,COX11,PCED1B
GSE7831_UNSTIM_VS_CPG_STIM_PDC_1H_DN	ADHD	-5.73E-05	0.000689052	0.93372	152		brain	TWAS	c7	0.93372	1	SHKBP1,B9D2,OMA1,FKBP1A,ABHD11,GATAD1,PEX1,CDK6,NFKB1,PLA2G12A,XBP1,RNF215,TEC,ARL3,REXO5,LDAF1,UQCRC2,ST3GAL4,SPATA5,DYNLT5,DNAI4,MIER1,SLC35D1,SETD4,PRNP,MSL1,PRDM2,SAV1,CRIM1,KLC3,CPM,ADPRH,BATF3,DYNLT2B,PRICKLE1,SYTL1,NEIL1,CYB561,DCAF7,TEX2,PPP2R3C,HIBADH,TAX1BP1,CNDP2,TRPM1,MRS2,MGAT4A,REV1,CAPN5,GAB2,GLB1,MXI1,BICDL1,USP22,RABGAP1L,GFER,GTDC1,WNK1,PTPN1,PLEKHA8,ADAM19,HBEGF,EXOC7,SEPTIN9,SOD2,AGPAT4,TMCO3,G6PC3,ATP6V0B,MPZL2,GNAZ,TES,FBXO17,SLC4A7,SDHAF1,BMPR1A,RASA1,RBM17,PMEPA1,FZD7,FUT8,CKAP4,EDEM2,TMEM158,KLF7,CD44,TRIM44,TRAF6,KIF3B,S100A13,S100A1,CSRP2,PTPRK,TP53BP2,FBXO28,MAP3K8,C3orf18,PCBP4,PAXBP1,FRA10AC1,RRAGD,DENND5A,CCDC91,HECTD2,ADI1,FRAT2,FES,VAMP3,TUBE1,METTL6
GSE7831_UNSTIM_VS_CPG_STIM_PDC_1H_UP	ADHD	-1.57E-05	0.000956342	0.986938	140	0.299641	brain	TWAS	c7	0.986938	1	PTBP1,MOB3A,MBOAT7,DUSP2,ZAP70,STING1,HMGB2,ADGRA3,KLHL6,MLEC,SH3BP2,HCLS1,COL23A1,HSD3B7,SELENOT,ATP8B2,SEMA4A,HIVEP3,MIEN1,DTNBP1,MYLIP,KBTBD2,IL12RB1,ZNF14,NT5DC1,CALHM6,CSGALNACT2,CD82,TP53I11,RAB27A,TCF12,GOSR2,PPP2R1B,CD52,RPS6KA1,NUCB1,SPTSSA,RAB37,GPR155,IL21R,CLN3,RASSF5,GLRX,LSM12,ACBD4,SERINC3,ELMO2,MYH9,IFT27,ABHD2,ATXN7L3B,GLIPR1,PSTPIP1,CUL3,EPAS1,F2R,RNF145,CYFIP2,RCBTB2,GCM2,NEDD9,SLCO3A1,SEPTIN2,LANCL2,CAPZB,SYTL2,ACP3,PREX1,ABR,SLC28A2,C1GALT1,ZBTB1,FNTB,DAD1,AJUBA,ASB2,RNF141,TMC6,RNF26,ABHD16A,DEPDC1,FHL2,TMEM229B,PIP4K2A,ORAI2,LMO4,SGMS1,GRAMD1B,MAP4K4,DCP2,COMMD7,DNMT3B,ZNF124,DYRK2,LFNG,SLC43A3,LCP2,CASP1,ESYT2,SLC16A10,DNA2,PRXL2A,MTMR12,MARCKS,AKR1C3,LGALS8,CEP250
GSE7831_UNSTIM_VS_CPG_STIM_PDC_4H_DN	ADHD	8.41E-05	0.00056482	0.881681	185		brain	TWAS	c7	0.881681	1	CEACAM21,PAFAH1B3,COP1,FGGY,ACTR1B,ALB,CDKL2,SCARB2,HLA-E,DDR1,HLA-DRB1,HLA-DMB,HLA-DMA,HLA-DOA,SMIM14,HADH,RELL1,SLC4A4,ANAPC5,HSD17B11,HLTF,BLNK,ZDHHC6,ZMIZ2,COX16,NOP16,RGS14,CLIC4,CANT1,OCEL1,GNA11,SPSB1,HIVEP1,MAN2C1,TMEM266,HEXA,EPCAM,SEC11C,FLNB,STX7,HAS1,SLPI,WFDC2,SH3BGR,SSR1,TRIM25,SCPEP1,TUBB2A,GLCE,GNAZ,GSTT1,MECR,GFER,NAMPT,UBXN4,PSMC5,CDKN2D,LDLR,RIOX2,ITM2C,ITM2B,P3H3,ZFYVE19,PEPD,GCOM1,HPS4,PON3,SNAP91,SUMF1,FCRLA,NXN,SLC8A1,TRPV2,CLIP3,PKP3,UROS,ST6GAL1,NAGA,CMKLR1,GLTP,C11orf54,AMFR,HERPUD1,IRF5,MYO5A,TRPC6,GLRX3,PIP4K2A,FMNL3,ACVR2B,MRPL37,BCKDHB,ATRAID,NTPCR,COA6,LYST,DAP,CTNND2,TOX4,CTSH,PRDX1,MRPS5,BARX2,PLD4,ZDHHC14,FES,UNC93B1,TCIRG1,PPP1R17,LDHB,ATP2A1,SIRPA,IGF1R
GSE7831_UNSTIM_VS_CPG_STIM_PDC_4H_UP	ADHD	0.000302137	0.000956869	0.752188	147	0.361107	brain	TWAS	c7	0.752188	1	CTSD,OSBPL5,COTL1,CNN2,ZAP70,ORC5,HMGB2,NFKB1,OCIAD1,GYG1,EPHX1,SNAP47,CHCHD3,JAK1,DGKA,PRIM1,ARHGAP9,SEPTIN1,ITGAX,SPDL1,STK10,PFKP,CTSW,TAF1B,ATG16L1,RBL2,FCHO1,SHISA5,XRCC5,ANXA2,ANGEL2,DDX1,SNRK,PITPNC1,MEMO1,TTC27,SPG21,HIBCH,NFYB,UBE2T,KDELR2,CNDP2,CD244,DTX1,UBA2,FXYD5,ADSS2,PRKAB1,SLC12A2,SPTBN1,GIMAP1,FTSJ3,RNF145,ARAP3,ITGAV,LTB,CFB,RASA3,PLA2G5,CDC20,ARTN,MUTYH,TEN1,ZNF347,SKIL,RAN,IPO8,SUN2,TES,GMFG,NFS1,FKBP10,POM121,TAB2,TGFA,SMPDL3A,MYO1F,MAPK6,KLRK1,NME1,IRAG2,KRAS,SLC20A1,DGCR2,RANBP1,NUDT4,RXYLT1,SIVA1,CRIP2,CDK2AP1,KMT5A,PRC1,RCN1,ATP1B3,SATB1,EMB,PAK2,PIAS2,PPP1CB,BFSP1
GSE7831_UNSTIM_VS_INFLUENZA_STIM_PDC_1H_DN	ADHD	0.000176307	0.000569545	0.756897	147		brain	TWAS	c7	0.756897	1	ZNF639,GTF2IRD2,PEX1,NFKB1,PLA2G12A,CYP4V2,TEC,STN1,REXO5,LDAF1,ST3GAL4,GCC1,STK10,DYNLT5,DNAI4,MIER1,S100A13,S100A1,CHTOP,FAAP100,CCDC137,XBP1,PTPRA,PRNP,MSL1,SMARCE1,SLC17A9,PYGM,CHD9,PIK3CD,SAV1,MAP6,DGAT2,UVRAG,MTHFD2,CRIM1,ESCO1,BATF3,PCYT1A,LRCH3,NT5E,SNAP23,PPIP5K1,G0S2,CD300LF,EXOC7,EIF3C,ENPP1,ZNF608,ALCAM,DTX1,BICDL1,GNAZ,CHCHD10,GSTT1,SCAMP1,RASGRF2,BAIAP2L1,DPP4,TANC2,CYB561,STRADA,PTPN1,CHP1,PGBD1,FAM171B,AXIN1,AARS1,ST3GAL2,TMCO3,UPF3A,SKIL,RYBP,PPP2R3A,MPZL2,TES,LRRC75A,RASA1,RBM17,PDE8A,FAM174A,ZC3H12D,FBLN2,WBP4,CKAP4,PIP4K2A,KLRK1,KLRC1,ACOT2,MOV10,TMEM158,KSR1,KLF7,KIF3B,GALC,TBCE,LYST,PTPRK,SLAIN1,C3orf18,HEMK1,CD44,PRR5L,TRAF6,DNAJC21,SHISA2,GAB2,XPOT,PAXBP1,NCOA1,VPS26A,DENND5A,EPRS1,ADAMTS6,CAMK4,SRPK1,CD2AP,SMAD2,NAGK
GSE7831_UNSTIM_VS_INFLUENZA_STIM_PDC_1H_UP	ADHD	-4.42E-05	0.000681102	0.948206	165		brain	TWAS	c7	0.948206	1	DUSP14,LIPE,MBOAT7,ZAP70,STING1,PILRB,ADGRA3,ABCF3,CD38,SH3BP2,HCLS1,ACAA2,S100A4,PMVK,HIVEP3,NDST1,DTNBP1,MYLIP,CALHM6,DDA1,PIM3,TEX9,MINDY2,PAK6,ARHGAP11A,SH3BGRL3,CD52,COX5A,FRMD6,NUCB1,H2BC5,WIPF1,PMM2,SERINC3,CTSA,SHCBP1,B3GNTL1,METRNL,COBLL1,MAF,PLCG2,ASL,DDT,ABHD2,MAN2A2,CDCA8,RSU1,PGP,TPP2,F2R,CRYBG3,RIOX2,CD9,XRCC2,ACTR3B,GCM2,POLR3K,STARD4,DCP2,CSNK2B,AKAP12,PTGER3,FGF11,MYH10,KCNK6,VMAC,ACP3,ASXL2,PKP4,CDH1,SLC28A2,DAD1,AJUBA,TGM1,BORA,MAP1LC3A,SLA2,BET1L,IFITM2,ADARB1,ASB2,SWAP70,RNF141,TMC6,BIRC5,RNF26,DEPDC1,FHL2,ARMC3,SGMS1,OAT,RELCH,KIAA1143,LGALS3,PROS1,MVD,LITAF,ARHGAP26,SPC25,PRXL2A,CRPPA,RGS5,AKR1C3,ACTN2,DYNLT1
GSE7831_UNSTIM_VS_INFLUENZA_STIM_PDC_4H_DN	ADHD	-0.000291542	0.000960416	0.761465	138	0.0523837	brain	TWAS	c7	0.761465	1	CTSD,GTF2I,DTX2,PMS2,FAM220A,RHOH,PLAC8,RELL1,SMIM11,MLEC,ANAPC5,MAD2L1BP,RUNX2,OCIAD1,CHCHD3,ERBB3,BLNK,POLD1,TWSG1,POLD2,PPDPF,ATP1B1,F5,EEPD1,PEX6,GNA11,GNA15,TNFAIP8L1,MYDGF,LEFTY1,MEPCE,DDX1,TCF25,PPIC,MAU2,EMC3,CFL2,FMOD,TXNDC5,CD200,NPC2,DLST,HDAC5,GRN,CHMP3,SERINC3,SLPI,PLTP,SH3BGR,MX1,DNASE1,CDIP1,TRIM25,RIPK1,GLB1,ASNS,TANGO2,UBXN4,ZFYVE19,SLC7A6,AARS1,PPP1R14B,PSPH,GCOM1,CHRNB1,MPDU1,ECH1,SSBP2,SDHC,INPP5K,WDR81,LANCL1,DAD1,CCR5,SDHB,TMEM229B,RDH11,GLRX3,TRABD,CPSF2,MED10,MCOLN2,ATRAID,DAP,RNASE4,ZDHHC14,SNX9,SEC23B,BCAS2,ADSS1,DAG1,LITAF,SEC61A1,FES,LDHB,XPO6,ANKRD28,AKR1E2
GSE7831_UNSTIM_VS_INFLUENZA_STIM_PDC_4H_UP	ADHD	0.000608512	0.000949417	0.521567	148	0.832144	brain	TWAS	c7	0.521567	1	LASP1,ST3GAL5,POLR1A,HLA-G,LTB,NELFE,HLA-DRA,HLA-DRB1,HLA-DOB,TAP1,PSMB9,HLA-DMB,HLA-DOA,RGL2,ZBTB22,MDH2,LDB2,SH3D19,ANXA5,ZFP2,ANXA3,ENTPD1,HSD3B7,ITGAX,UQCRC2,DKK1,SEMA4A,JARID2,TAF1B,TGFBI,MAN2B1,TGM2,HK2,PLD2,CHRNE,ENO3,CD302,IFIH1,HIF3A,PCYT1A,PAK2,CD52,PPP1R21,EFHD2,PLXNA1,GLRX,FLNB,COPA,FCGR2B,SNX21,CD63,ARHGAP9,B4GALNT1,DTX1,EPB41L2,RBFOX2,SH3BP1,KDELR3,AP2B1,SLC12A2,SOWAHC,TMEM176B,SMARCD2,KIAA0930,ITGB5,RNASEH2B,ITGAV,GCNT2,NPR3,SLC22A5,PCBD2,RGS2,SLC8A1,SLC7A7,TES,CYB5R3,PKP1,KRT33B,THOP1,RASA4,CACNB3,BID,CTBP2,RNF149,KSR1,MAPRE3,GPN1,CLIP4,CTNND2,CSF1R,MDM1,PRDX1,SLC66A2,CIB1,IHH,CD81,ECE1,PLA2G7,PCSK2,BFSP1
GSE7852_LN_VS_FAT_TCONV_DN	ADHD	-0.000269052	0.000962712	0.779882	125	0.981426	brain	TWAS	c7	0.779882	1	CFD,CTNNA1,HOPX,HMGB2,SAP30,SNHG8,SPARCL1,PKD2,ANTXR2,STIM2,ENTPD1,SNCA,TSC22D2,ACYP2,EFEMP1,DPT,DPY19L1,ASB1,TMED9,KLRG1,PYGL,ANXA2,NEDD4,DENND4A,ATP2B4,ZNF212,SLC16A6,ITGA1,ARHGAP21,DGKE,RIPK1,HSPA13,RAP1GAP2,TAX1BP3,METRNL,COBLL1,SNIP1,PLEK,IMPACT,LRRK1,TRIM13,CYB561,EHD4,MDFIC,SOD2,AGPAT4,CASS4,RYR1,CAMK2N1,SYNE3,TNFRSF18,RGS2,LGALS1,ATF4,TTC19,MPRIP,IFITM2,AKAP13,CDC42EP3,SRSF7,ITGB1,MYO1F,KHNYN,S100A4,PNP,KCTD12,FARP1,VCL,NUDT4,SOCS2,ABLIM3,CASP1,MYADM,KCNK5,STX3,ARHGAP26,DENND5A,IQGAP1,IL1RL1,NFKBIZ,FANCF
GSE7852_LN_VS_FAT_TCONV_UP	ADHD	1.66E-05	0.000492616	0.973039	195		brain	TWAS	c7	0.973039	1	SAMD10,N4BP2,AASDH,PCGF3,HTT,MGST2,GGA2,PRKCB,S100PBP,FBXL5,SFXN2,ABHD18,ZNF354C,CC2D1B,NEMP1,KCTD13,TRUB1,AEN,TTC28,ITGB3BP,HES6,NAPG,SMG1,ZNF266,SLC30A7,ERCC4,RERE,SPSB1,EPHX1,CENPJ,GUCA1B,METTL18,TUBGCP4,IBTK,STAT1,RASSF5,ZNF841,PSMG1,MTX3,MGAT4A,LIPT1,SNORD89,RNF149,BPHL,ALG8,INPP5B,CEPT1,DENND2D,GIMAP8,LIMD2,NUP50,GABRR2,MAP3K7,MTURN,ZNF329,IFT80,ZKSCAN8,COLGALT2,MAP4K2,ERBIN,MAST4,CEP41,NCDN,SPX,CASD1,MRPS33,DENND11,ZNF408,EMC1,TERF2,ATP13A3,ZNF445,TMIE,SDHAF1,UROS,ELOVL7,CEP43,PPM1B,PREPL,CNKSR3,DGLUCY,ZNF229,MCOLN3,DCP2,NUFIP2,LRRC40,ADAR,PDK1,RAPGEF4,TGFBR3,MFAP3,FTO,HS1BP3,IREB2,REV3L,DENND2C,SIKE1,ZNF43,SNN,CERS6,FAM234B,E2F6,SATB1,PARP11,TSSC4,ISOC1,ERGIC2,HLA-DOA,STARD5,PGPEP1L,TRIM21,GAA,LRTM2
GSE7852_LN_VS_FAT_TREG_DN	ADHD	-0.00135144	0.00346121	0.696201	132	0.462322	brain	TWAS	c7	0.696201	1	RASGRF1,ARNT2,SLC52A3,SDCBP2,MGAT4B,SQSTM1,IER3,BRD2,RABGEF1,HOPX,SAP30,RELL1,VPS8,PKD2,SLC35E2B,NADK,RBPJ,TBC1D19,COQ8A,TSC22D2,CSTB,COL16A1,IL12RB1,BAMBI,DCTN1,YPEL2,ARHGAP31,WDSUB1,PCYT1A,KIFAP3,GRK5,SYNE1,IRF6,DENND4A,MFSD6,LHFPL6,ARL14EP,GLRX,FLNB,CARHSP1,EMB,ITGA1,ARHGAP21,ELOVL5,DLG5,ALCAM,COBLL1,GCH1,PHLDA1,TPP2,DIAPH1,IQGAP1,SLCO3A1,CHST1,AGPAT4,VPS37B,DUSP3,DRAM1,DNAJB4,RNF125,UBALD2,NCEH1,OSBPL3,EFCAB6,SYNE2,RAP1GAP2,ZC3HAV1,FAM107B,GALNT1,MT2A,MT1E,KCTD16,IRF5,ACSS2,CAVIN3,ECHDC2,LTB4R,RHOBTB1,GALC,FEM1C,RHOB,ABLIM3,CRIP2,ZNF503,SRGN,MTARC1,GRAMD1C,TGIF1,PLCL2,RGS5,TMTC2,HLF,RGCC
GSE7852_LN_VS_FAT_TREG_UP	ADHD	0.000165672	0.000567269	0.770248	170		brain	TWAS	c7	0.770248	1	CNN2,PCMTD2,STING1,CRCP,AASDH,CAMK2D,TBC1D4,CCNG2,ATAD3A,TXK,SDHA,NT5C2,PRIMPOL,CAMLG,AIDA,GYPC,ABLIM1,TRAPPC5,ZNF266,IFIT1B,PPCS,TTC28,RASSF2,TRMT6,USP40,ACP5,MOGS,S1PR1,ERCC4,ZNF12,C1GALT1,BAZ2B,STX16,PATJ,FBXO22,TBC1D2B,INPP5F,MCMBP,ADAL,TTC27,RUVBL2,CTU1,SENP8,MTFMT,RBCK1,CNDP2,EXO5,B4GALNT1,NUP205,THUMPD3,JAGN1,RABGAP1L,CNOT9,CDCA8,NUP133,TTC13,OVGP1,TARS2,RFX5,FAM118A,UBLCP1,KPNA4,SEH1L,ABHD17C,DCUN1D2,CSTF1,PPIF,NGRN,RCCD1,FAM174B,CNOT2,SLC37A4,ZNF471,STRN,UBR7,SFXN1,WDR73,STX1A,TOP2B,ARHGEF3,CEP68,GMCL1,HDAC10,BMI1,PIP4K2A,GSAP,ZNF18,PIGN,RELCH,ZNF229,NSUN2,EIF3L,MICAL1,STARD7,XPOT,CENPO,TRAF3IP2,EXOC6,WDR3,RASA2,RFC5,ADAMTS6,PTGER4,TOPBP1,GMPS,SNORD89
GSE7852_LN_VS_THYMUS_TCONV_DN	ADHD	-0.00192316	0.00308402	0.532899	165	0.305575	brain	TWAS	c7	0.532899	1	HACD1,ZNF22,ZFAND4,CDK6,CENPE,P2RX4,TBC1D19,SFI1,ZFYVE28,ABHD12,MFSD8,BTBD9,SUOX,PRIM1,WTAP,SLC35D1,PFKP,ERMARD,DBNL,PCNA,CDCA5,SIPA1,NNT,C2orf76,SCPEP1,TRIM37,SKA2,WDSUB1,NEDD4,CCND3,RPL7L1,NIBAN3,ATP13A1,PRICKLE1,PTGFRN,FRMD6,CHDH,IL17RB,STON1,ZNF212,PRKAR1A,ITPR2,ALDH5A1,CAP1,ALDH7A1,USPL1,ALOX5AP,IFT140,CCNF,CEPT1,MAGI3,RAB3D,RB1,TTC5,CCNB1IP1,RNASE6,SUPT16H,NUSAP1,EXPH5,DDX39B,STRIP2,DEPDC7,ABHD17C,PARPBP,AAGAB,CEP290,CDC20,PTPRF,KIF2C,SRP68,ECT2,SGO2,FIGNL1,WDR83OS,C19orf53,UHRF1,EIF4E3,RAP1GAP2,DEPDC1,CAP2,LIG4,SSTR2,MASTL,SASS6,VCAN,SNRNP27,FUT8,RRM1,CTSC,CHST15,IRGQ,ATAD5,ZNF600,FAM102B,DMTF1,RAB4A,NTN4,CDK1,VCL,CNIH4,NCAPG2,RAD54L,CBX1,SLC16A10,TUBE1,RNF14,STX3,FRAT2,IQGAP1,PRC1,MIS18BP1,SKP2,MARCKS,GK5
GSE7852_LN_VS_THYMUS_TCONV_UP	ADHD	0.000314901	0.000686125	0.646266	172		brain	TWAS	c7	0.646266	1	CUBN,CISD3,RPS9,GPC1,AASDH,IDUA,EMCN,BANK1,ANTXR2,C2orf74,SLC15A2,CYP4V2,TEC,PSEN2,TRIM2,RDH5,RSAD1,QPRT,NUDT6,S100A6,S100A4,PBXIP1,GPATCH4,OXLD1,PNPLA6,CAMK2B,PRR13,PLSCR1,MYO15A,CALHM6,USP36,S1PR1,ITGA6,PDK1,TMEM229A,SLC12A9,CBX7,TNFRSF13C,NANOS1,AVPI1,SLC9A3R1,DSTYK,NUAK2,CHRNA1,EFHD2,SLC52A3,DMBT1,GBP4,ENPP1,TDP2,ACOT13,LRIG1,LATS2,DGKE,SERPINB9,SPNS3,SIPA1L2,PEX11A,RCCD1,RBM43,TRIM11,STK39,LDLR,MAP3K7,PLAAT3,PLCB3,HLA-E,PPP1R18,HLA-B,FAM210B,LAMC2,PINK1,ZBTB40,PTGIS,DAPL1,SPATA5L1,SULT4A1,RGMB,MFF,KCTD17,RIC8A,CDC42EP3,ITGB1,DPH1,RPL37,KLRD1,RRP8,CKB,TRMT61A,DNMT3B,TOX4,LYST,RUNDC3B,CASP1,GNS,CRBN,RCN1,IL18R1,TIGAR,MBLAC2,ADCY10,RNF144A,GNPTG,CREB3L2,FMO5,SLC37A2,FANCF
GSE7852_LN_VS_THYMUS_TREG_DN	ADHD	0.000145173	0.000566056	0.797593	209		brain	TWAS	c7	0.797593	1	RFLNB,TLCD2,NSF,GP6,ZNF667,GNB4,IGFBP7,PAPSS1,PI4K2B,TBC1D19,SMARCA5,RGS12,NFXL1,FCER1G,HSD17B7,ZGRF1,CRYM,PCNA,SLIT2,NNT,YWHAQ,KCNF1,NMNAT1,MACO1,PYGL,DNAAF5,ANXA2,CYBRD1,TEX9,RPL7L1,KIFAP3,PPHLN1,PRICKLE1,PTGFRN,ZSCAN29,EHD3,FRAT2,PGAM1,ATP6V0E2,KPNA2,PRKAR1A,CAP1,NMRAL1,GLIPR1L2,NAP1L1,PTER,CEP72,TDRKH,PFKM,ADCY6,IFT57,NUP50,RCBTB2,TTC5,CCNB1IP1,SUPT16H,NUSAP1,WDR90,PEPD,AKAP12,ICMT,ACOT7,FYTTD1,PLEKHA5,IRAK1BP1,PTPRF,ST6GALNAC2,PPIL3,C19orf53,CSNK1E,PCGF5,HELLS,DNAJC12,IFITM3,TOLLIP,CEP131,LIG4,PADI4,RAMP3,MCF2L,FUT8,AP1S3,RRAS2,PDE3B,HSPD1,THOC7,CTSC,BCL2L13,LMO4,LACTB,IRGQ,ARID5B,TPI1,COMMD7,CFTR,TGFBR3,SLC43A3,LGALS3,RAB4A,NTN4,VCL,KCNK5,ZNF43,RNF14,CERS6,SEPHS1,HEBP1,FAM234B,GPSM2,SKP2,METTL6,TADA1,GK5,ACTN2
GSE7852_THYMUS_VS_FAT_TCONV_DN	ADHD	-0.00033061	0.000954989	0.729198	157	0.773796	brain	TWAS	c7	0.729198	1	PLPP2,CFD,GPC1,CTNNA1,HLA-A,IER3,HOPX,RELL1,SNHG8,ANTXR2,STIM2,CD38,RUNX2,TEC,PISD,ATF6,LDAF1,TSC22D2,TBRG4,LGALSL,PRNP,SHLD1,DPY19L1,UBE2F,KLRG1,PYGL,CRIM1,CDC42EP3,ANXA2,CD82,PLD2,CAMTA2,ITPRIPL2,GATAD2A,FAM241B,DENND4A,ATP2B4,ZNF212,TMEM176B,TDP2,ABT1,NUAK2,ITGA1,ENPP1,ARHGAP21,LRIG1,IGSF8,LATS2,DGKE,SLC38A2,ITGB8,GCH1,PHLDA1,PLEK,IMPACT,F2R,MYO1F,LDLR,MDFIC,TMEM14C,AGPAT4,FAM210B,CASS4,RYR1,ARL4A,RGS2,CAV1,KLF12,SLC4A7,YES1,IFITM2,AKAP13,LUZP1,TAB2,CYFIP1,PNMA1,KCTD17,CARD10,LGALS1,PNP,FARP1,RUNDC3B,ACOT11,AKIRIN2,ABLIM3,DNAJA4,MYADM,KCNK5,PROS1,LPXN,STX3,LITAF,RCN1,IL18R1,NFKBIZ,PTTG1,PTGER4,RNF144A,BAIAP3,CREB3L2,FANCF
GSE7852_THYMUS_VS_FAT_TCONV_UP	ADHD	-0.000124707	0.000955907	0.896203	158	0.00663719	brain	TWAS	c7	1	1	MTERF1,PCGF3,ZFYVE28,MGST2,ATP8A1,ABHD18,CNOT6,RAB5B,COQ10A,NEMP1,DYNLT1,WTAP,ABLIM1,NSMCE1,C6orf120,DBNL,POLD2,PLD3,FBXW10,NAPG,ZNF266,MACO1,SLC30A7,ERCC4,CACNA2D4,SPSB1,TIMMDC1,SCG5,C1orf112,GORAB,UBXN11,PTGFRN,ZSCAN29,CHDH,C12orf73,STON1,TMEM9,CYB5R1,SMIM7,ALDH5A1,THNSL1,MTX3,LIPT1,ALDH2,ACER3,NATD1,ALDH7A1,ARV1,C1orf131,DRAM2,CEPT1,MAGI3,RNF145,MTURN,TMCO6,RNF14,TTC5,CCNB1IP1,RNASE6,NUSAP1,JMJD8,LMF1,CCND3,ATP9A,AAGAB,MED8,PTPRF,ADA,GSKIP,SGO2,BNIP1,MIEF1,CAP2,FAM8A1,ZNF22,ELOVL7,PPM1B,AMIGO2,ADCY6,CTSC,DGLUCY,IRGQ,MCOLN3,ATAD5,ZNF600,TMEM87B,SPDL1,DMTF1,MFAP3,COG6,IREB2,CBX1,TTC30A,ZNF43,TET1,SATB1,PDZD2,CELSR2,ASF1A,LDHB,TUBE1,NCBP2,DLG1,HDHD2,GK5
GSE7852_THYMUS_VS_FAT_TREG_DN	ADHD	-0.00401706	0.00342581	0.240962	140	0.123784	brain	TWAS	c7	0.240962	1	TMEM273,ST14,ARHGAP23,PLXDC1,SQSTM1,IER3,BRD2,FAM114A1,NDRG4,PKD2,MFN2,SLC35E2B,RBPJ,RUNX2,ENPP4,ADGRF5,CYP4V2,COQ8A,IFNGR1,ACTR1A,ATF6,SORBS1,TIRAP,TSC22D2,CLEC4M,HERPUD1,ABLIM3,ANXA6,GM2A,INPP5D,KLRG1,IL12RB1,PIM3,YPEL2,DENND4A,CPNE8,FAM177A1,FADS6,UBALD2,ARL14EP,MIDEAS,FLNB,MRS2,KLF16,SLC38A2,CCDC184,GCH1,ARSB,CAPS2,PHLDA1,IMPACT,KIAA0930,S1PR2,DIAPH1,NOP53,KCNJ14,ITGAV,PGAP6,EPB41L4A,VPS37B,VOPP1,CCNG1,DUSP3,CASS4,DRAM1,MIR22HG,RAP1GAP2,LCLAT1,MAT2A,RGMB,CBX7,ATF4,NFKBIB,UNC5B,IL15RA,KDSR,GINM1,WSCD2,MT2A,IRF5,APBB1,TUB,TPPP3,S100A4,TRIM36,FEM1C,RAB4A,RHOB,ADRB2,SNX9,MYO6,SEC16B,CRIP2,ZNF503,SLC66A2,RAB43,CKB,CD200R1,TMEM140,NR2F1,PLD1,NID2,PRKAB2,HLF
GSE7852_THYMUS_VS_FAT_TREG_UP	ADHD	1.58E-05	0.000567625	0.977747	168		brain	TWAS	c7	0.977747	1	ECHS1,ST8SIA6,C2orf69,PPIL3,LMAN2L,GATAD1,N4BP2,PAPSS1,ADH5,ZNF141,DCK,TXK,ELMOD2,ZGRF1,GUF1,SUOX,TXNDC15,DNAI4,GYPC,POLR2D,TRAPPC5,PSMA2,PPIA,PPCS,TTC28,JARID2,NNT,ITGB3BP,EFCAB7,USP40,CALHM6,RWDD1,GTF2A2,ICE2,YEATS4,CNOT2,GOSR2,METTL18,SCYL3,SFXN4,SEC23IP,PPHLN1,PRICKLE1,TMEM258,PDCD7,NUBPL,TRIB3,EFCAB2,NIT1,VAMP5,PTCD3,MRPL35,PSMG4,CHCHD10,PGP,DZIP1,NDUFAF1,ZNF329,CCND3,PPP1R7,CDC16,TUBG1,MTCH2,PIGX,CEP19,BDH1,PDHX,DFFB,MPHOSPH8,TIMM22,PDF,PIGC,PUS7,TRAPPC12,ABCG1,SIRT3,ST6GAL1,RTP4,DPH6,CCR6,RPRD1A,TRMT6,WDR73,BCL2,CBL,CEP68,GMCL1,TMEM229B,KIAA1143,ZNF229,ATPSCKMT,ABCD3,IREB2,MRPL39,BCAS2,ZNF43,EXOC6,ANKMY2,SEPHS1,FAM234B,ATP6V0A2,IGSF3,CETN3,POLR3G,METTL6,TARS2,TADA1,IGF1R
GSE7852_TREG_VS_TCONV_FAT_DN	ADHD	-0.00025951	0.000947274	0.78412	175	0.569949	brain	TWAS	c7	0.78412	1	PAOX,NFRKB,PHLPP2,TYW5,GPC1,EIF2AK3,ZAP70,LIPT1,G3BP2,TBL2,GTF2I,ST3GAL6,TBC1D4,SNHG8,P2RX7,PRKCB,MIB2,DFFB,STIM2,ARFIP1,TMEM131L,CHCHD3,DNAJC6,RASL11B,SEMA4A,AGPAT3,CDCA5,CTSW,C11orf68,DGKD,TSPYL4,RBM6,ZFAND2A,TTYH3,S1PR1,GCC2,RERE,WDR12,SLC12A9,IVD,CPNE7,TBC1D2B,BMS1,STMN1,RPA2,EPB41,DNAJC15,INPP1,TRIB3,ENTPD5,ITGA1,HS3ST3B1,RCBTB2,TRIM13,LIMD2,F2RL1,NOD1,DZIP1,INCENP,TRIM59,STARD10,FCHSD2,MCTP2,BDH1,RYR1,PPIF,JMJD6,AGFG1,TNKS2,EXOC6,ENC1,ST6GAL1,RTP4,SHLD1,SPRING1,TESC,ETAA1,HSPA1B,AAK1,TMEM106B,ITGB1,MYO1F,RELN,FBXO7,KIAA1143,MAP4K4,ABHD15,LETMD1,EVI2A,TFB2M,CNST,KIF2A,SLC20A1,LYST,VAV3,GALNT10,SMYD4,USP1,KCNK5,ZNF652,TRIM33,ARHGAP26,ADI1,HPCAL1,E2F6,ISOC1,PTGER4,SNRPB2,SNX5,LAT,RNF144A,BAIAP3,CHST2,GMPS,SGSH,CCDC115
GSE7852_TREG_VS_TCONV_FAT_UP	ADHD	0.00286327	0.00346194	0.408196	147	0.175731	brain	TWAS	c7	0.408196	1	PLXDC1,SQSTM1,ASL,RABGEF1,HOPX,ATP8A1,HPGD,NPNT,TNFRSF18,NADK,TBC1D19,CYP4V2,COQ8A,IFNGR1,SORBS1,PLD3,ABLIM3,GM2A,HMGCS1,NCMAP,M6PR,KLRG1,MAP4K5,NEU3,GPX1,YPEL2,CPM,ARHGAP31,PIEZO1,ACSF3,ITGB3,ATP13A3,PCYT1A,KIFAP3,ARL5B,ARL14EP,SLC52A3,MTMR10,GLRX,PCSK1,GPLD1,ELOVL5,DOT1L,TSPAN31,SERPINB6,ALCAM,FXYD5,COBLL1,PHLDA1,CSRP2,NEB,EHD4,ITGAV,TMEM170B,MLXIP,ARNT2,CASS4,ALOX15B,SYTL2,DBNDD2,OSBPL3,LCLAT1,ZC3HAV1,CAP2,SLC29A1,SLC35B2,GALNT1,SYNGR2,KDSR,PPM1B,LRRC8C,CYFIP1,CERK,FAM98B,HERPUD1,IRF5,DMXL2,CNKSR3,BACE2,FGL2,APH1B,PCK2,LTB4R,OPA3,NAV2,GALC,ENPP4,FEM1C,RAB4A,SNX9,TULP4,DYNLT1,PROS1,TM7SF3,CMTM7,ZNF503,SLC66A2,SWAP70,RAB7A,PLXND1,CD200R1,TGIF1,NFKBIZ,VPS45,PRKAB2,TMTC2,SLC37A2
GSE7852_TREG_VS_TCONV_LN_DN	ADHD	0.000492182	0.000949733	0.604297	191	0.34933	brain	TWAS	c7	0.604297	1	PAOX,GATD1,AP2A2,IFITM10,CARS1,AP3B2,GPR179,RFLNB,MYSM1,IL17RA,GTF2I,EMID1,PIK3IP1,CAMKK2,CLIP1,SLC5A11,LYPD6B,CNGA1,TEC,APPL2,RNF150,PLXNA4,DNAJC6,ARHGAP29,CNN3,SEMA4A,NTRK3,SETD4,IFIT2,TM7SF2,ATP1B1,LDLRAP1,TSPYL4,SEMA4F,S1PR1,DYRK2,SLC35E3,TREM2,GNMT,PEX6,VIPR1,ITGB3,ATP8B4,PPIC,PUS7L,SYNE1,ARL5B,EHD3,IBTK,G0S2,MFSD6,EPAS1,KCNK12,DMBT1,NUMB,ENTPD5,SMAP2,HS3ST3B1,SCML4,GUCD1,LRRC75B,GGT1,GRAMD2B,SPTBN1,XIRP1,ICAM2,MN1,LDLR,ATP6V0A2,EXOC8,MCTP2,HECTD2,RAP2B,RYR1,PDLIM4,ACP3,LSS,POMC,EFCAB6,RGMB,CSNK1E,ALS2CL,TMIE,ENC1,ELOVL7,SHLD1,TOM1,RAMP3,FNTB,MAX,PDE3B,ACSS2,ADAMTS16,SELENOP,KLRD1,AMIGO2,ADCY6,ATXN7L3B,ABHD15,DAP,LYST,TGFBR3,GPR146,TTYH3,TRIM36,RNF32,SLC16A10,GABRR2,UBE2J1,TMEM9B,SNN,CERS6,FAM234B,SATB1,IL1RL2,GPSM2,DENND2D,EMB,POLE2,KLHDC1,ACTN1,FOXK1,SGSH,SLC26A11
GSE7852_TREG_VS_TCONV_LN_UP	ADHD	0.00256025	0.00308571	0.406701	165	0.708437	brain	TWAS	c7	0.406701	1	ZNF516,AXL,SDCBP2,CTNNA1,CD83,CDK6,HOPX,VPS8,C3orf70,BANK1,SLC9B2,TBC1D4,MTMR3,PTPN13,TNFRSF18,TNFRSF4,STIM2,DAPP1,PSEN2,SUOX,NRP1,ENTPD1,TWSG1,SLC35D1,WLS,SHE,PBXIP1,NCMAP,KLRG1,NIBAN3,IL12RB1,NEU3,HK2,RASGEF1A,NT5E,INPP5F,FRMD6,SOAT1,STON1,ACADSB,GBP2,GBP4,GLRX,CEP128,ARHGAP21,LRIG1,SCPEP1,SERPINB6,ZNF608,CCDC122,HNRNPLL,F2R,NOD1,ITM2C,MDFIC,IFT80,TRIM59,ITGAV,ABHD17C,ATP9A,ALOX15B,LAMC1,SLC22A5,SERINC3,KHDC1L,OSBPL3,LCLAT1,FXYD2,KIF13A,HDAC9,TMEM158,CCR5,LMAN1,CCR6,DENND5A,SWAP70,ZBED5,PHETA2,RNPEP,ZC3H12D,CERK,MAP3K8,DNAH7,CNKSR3,FGL2,GSAP,MPRIP,IL1RL1,SNX18,ACOT11,CPPED1,NTN4,MYADM,TM7SF3,RRAGD,ANKRD6,PLAGL1,SNORD89,NFKBIZ,CD81,ADAMTS6,RABEP2,ARHGAP18,ENDOD1
GSE7852_TREG_VS_TCONV_THYMUS_DN	ADHD	0.000355534	0.00301809	0.906225	175	0.157347	brain	TWAS	c7	0.906225	1	RPH3AL,RFLNB,WDR81,NSF,ITGB3,EIF2AK3,SRSF12,MAP3K7,CTBP1,ZFYVE28,ATP8A1,KCTD8,KREMEN1,PIK3IP1,P2RX4,CLIP1,LYPD6B,CNGA1,HPS3,TMEM63A,APPL2,TAPT1,MFSD8,GPRC5B,REXO5,HERC3,HCN3,SETD4,CCDC30,USP40,F12,TIMP2,CARMIL1,DYRK2,CPM,KCNMB4,VIPR1,AP4E1,MAN1A2,FCGRT,NPC2,PFKFB2,AP3D1,LIPI,SRR,ZZEF1,SCML4,GUCD1,GGT1,INPP5B,EPB41,DENND2D,OVGP1,SPTBN1,RAB3D,SLC20A1,PAX8,RCBTB2,TNFRSF1A,VAMP1,APBB3,TMEM170B,RHOT2,SLCO3A1,EXPH5,ACAP1,ATP6V0A2,VOPP1,TAS2R4,FAM98C,TMEM241,PDLIM4,ACP3,FCRLA,GTSF1,PCCB,MYLIP,CAP2,SLC29A3,ALG1,ALS2CL,ENC1,ELOVL7,HINFP,GRM7,VCAN,AAK1,WNT7A,KBTBD7,ZNF507,PIP4K2A,DNAH9,SGMS1,PPP1R13B,COMMD9,RNASE6,LYST,DMTF1,ARHGAP29,ADRB2,SAYSD1,REV3L,SIKE1,TET1,SATB1,IL1RL2,TMEM167B,TOLLIP,NAP1L4,CDYL2,DUBR
GSE7852_TREG_VS_TCONV_THYMUS_UP	ADHD	-0.000569264	0.000956551	0.551763	141	0.355536	brain	TWAS	c7	0.551763	1	CD83,GPR15,MCUB,TTC28,MTMR3,PAQR3,PTPN13,TNFRSF4,CD38,FAM162A,PSEN2,IFNGR1,GSTO1,ITGB1,NRP1,S100A6,S100A4,THBS3,PRR13,PRNP,PLSCR1,TPI1,KLRG1,DGAT2,LAMB2,HEMK1,CRIM1,SPNS3,ENO3,PEAK1,SRGN,FAM241B,SLC15A3,RAB8B,DENND4A,GBP4,PPIE,MKX,ITGB8,SOBP,CHCHD10,PEX11A,GCH1,LGALS3,S100A10,BCL2L15,TMEM176B,PRKAG2,HBEGF,MDFIC,PRRC2A,PLAAT3,PLCB3,HLA-B,CAVIN1,FAM210B,PMEPA1,IRAK1BP1,SH3BGRL2,FCGR2B,OSBPL3,LCLAT1,PPP2R3A,FBXO17,SDHAF1,TTN,CCR6,SYNGR2,PHETA2,RNPEP,PCTP,CCDC136,THOC7,BID,FGL2,REEP3,PDZK1IP1,ALDOC,DTWD1,CSRP2,PNP,RNASE4,NTN4,CASP1,MYADM,PROS1,TGIF1,PLAGL1,WLS,IL1R1,IL1RL1,IL18R1,TMEM140,PTGER4,CAPSL,METTL6,CREB3L2,IGF1R,RSPH3
GSE7852_TREG_VS_TCONV_UP	ADHD	-6.89E-05	0.000959979	0.942807	148	0.406653	brain	TWAS	c7	0.942807	1	WNT3,B9D2,CD83,RXFP1,NFKB1,MCUB,TMBIM4,MTMR3,PAQR3,TNFRSF18,TNFRSF4,CALHM2,GSTO1,EEF2K,RALBP1,PRNP,TNIP1,RHOD,NCMAP,NEU3,LYRM4,MIB1,MATK,YPEL2,LRRC58,ZC3H7B,INPP5F,C3orf70,IRF6,ZNF862,AHI1,REPS1,TSPAN31,ATP5IF1,ITGB8,SPECC1,CHCHD10,SCAMP1,NEB,ABCC1,BCL2L15,BID,COMT,HNRNPLL,GALM,ITM2C,MDFIC,ELP5,EIF5A,ALOX15B,TNFRSF25,FAH,PON3,KCNK6,SDC4,FCGR2B,LCLAT1,CAPG,TIAM1,KIF13A,PLEKHB2,NCKAP5,LMAN1,CCR6,DENND5A,SWAP70,ZBED5,SYNGR2,PCTP,PMEPA1,CERK,DNAH7,BMPR2,SH3BGRL2,FAR1,YBX3,ARID5B,REEP3,VWA5A,PDZK1IP1,TMEM158,SACM1L,ALDOC,CPD,CYTH4,POLK,OGFRL1,ELK3,MAP3K8,HEMK1,ANKEF1,TM7SF3,INF2,NDFIP1,ANKRD6,MGAT5,RAB3GAP2,PLAGL1,WLS,CD81,XXYLT1,ENDOD1
GSE8384_CTRL_VS_B_ABORTUS_4H_MAC_CELL_LINE_DN	ADHD	0.000145871	0.000961309	0.87939	130	0.551755	brain	TWAS	c7	0.87939	1	EFL1,MRPL45,MED24,LIPE,SQSTM1,IER3,LTB,HLA-DMA,ATP5MF,MAEA,RPLP0,PXN,PSMD9,AFF1,ENTPD6,THUMPD1,PPIA,IFIT1B,TNIP1,ANXA6,PACRGL,JARID2,MEN1,EHD1,BBS9,BLZF1,PEX5,RIMKLB,KPNA6,GMPPB,MGST1,DDA1,DDX49,PIM3,RRN3,SLC2A5,COX17,SERPINE1,MEA1,SNRK,IDH3A,CRABP1,PAFAH2,TULP2,GLRX,RPF2,DDIT3,TBCB,ZNF146,SLFN12L,PGP,DNAAF10,MINDY1,HIPK1,HBEGF,HPS4,GNPAT,ZNFX1,MYO1C,SNTB2,SKIL,ITGA5,PDE1B,TIAM1,UROS,ITPK1,RPS6KA2,ACTR2,MT2A,MT1E,NDUFA10,TRPC6,SNX17,GTF2F2,POLR1B,SLC20A1,IL1A,GGPS1,F3,POLK,DUSP2,RALGPS2,RRAGD,SEMA4B,FURIN,NFKBIZ,GTF3C1,SH2B1,STX8,SERPINB2
GSE8384_CTRL_VS_B_ABORTUS_4H_MAC_CELL_LINE_UP	ADHD	0.000475435	0.00314897	0.879991	158	0.515296	brain	TWAS	c7	0.879991	1	PARG,ARHGAP45,TSEN34,SMIM14,ALG3,HELB,AP1B1,CCNG2,ESYT1,COQ10A,NRP1,VPS13C,DCPS,S100A6,NAXE,STARD3,PKNOX1,RNASEH2C,RBL2,PEF1,ZNF362,SKA2,ITGA6,PDK1,RERE,VAPB,MRTFA,ETFBKMT,PAQR7,PTAFR,MMS19,MARVELD1,MYO9A,TPRA1,FLI1,MTMR10,MLST8,ADCY9,CRYBG1,CHAF1A,TNFAIP8L1,MNT,ATP2A3,UVRAG,AAMDC,WDHD1,TBL3,COL2A1,COMT,TANGO2,RAB3D,PCDHA13,GNPDA1,NUSAP1,CENPK,RASA3,EZH1,HDAC5,CNTROB,PLEKHA5,PDCD4,STX2,ATOX1,CKMT2,EFHD1,ACOX1,UBALD2,RGS2,HAUS4,PCK2,PTPN18,SDHAF1,RPP30,MGST3,TSPO,PHLDA3,RNF26,ASB3,PCYOX1,MCEE,PKIB,RPL37,NCOA6,LMO4,SH3BP1,H1-0,PTPN21,RNASE4,SERF1A,EDNRB,PIK3C3,RAD1,NCOA1,REV3L,SFMBT2,CRBN,MYOM1,LPIN1,ZDHHC14,PTTG1,NCBP2AS2,RAB11FIP5,EBF3,DCT
GSE8515_CTRL_VS_IL1_4H_STIM_MAC_DN	ADHD	4.36E-05	0.00095159	0.963454	145	0.307933	brain	TWAS	c7	0.963454	1	SERPINB2,CDH19,ARFRP1,THNSL2,USP13,CXCL2,CDKL2,SEC61G,BUD23,PILRA,NFKB1,RCAN1,P2RX7,ATAD3A,TNIP2,LIMK2,TRIP10,FAM182A,NFKB2,CFAP43,ACSL1,MAPK8,TNIP3,PUS3,ST3GAL4,WTAP,GYPC,EIF4B,TNIP1,SLC37A1,EHD1,DRG2,MYO15A,ASAP2,RAPGEF6,CENPS,BSDC1,NIN,CD82,PAFAH1B2,BBC3,TBC1D2B,GJD2,ZNF33B,ATF5,UTP25,PRKCD,SDK2,NT5C,RHBDF2,PLXNA1,MAPKAPK5,GRAMD2B,IGFALS,RNPS1,SRRM2,PLEK,CELF3,TNFAIP6,TNFAIP2,B4GALT5,SLC35F5,SYCE1L,HTR6,HP1BP3,KDM6B,PPIF,B4GALT6,SDC4,MCM3AP,VPS4A,PTX3,DENND5A,AMPD3,NOP16,NET1,IL15RA,WNT5A,HOOK1,CNGB1,PIGH,KLRC4,BID,CLDN5,LRP8,MAPRE3,RUNDC3B,LCP2,UBE2Z,CDH4,MARK1,WDR3,MAGOH2P,CHST2
GSE8515_CTRL_VS_IL6_4H_STIM_MAC_DN	ADHD	0.00371432	0.00341436	0.276661	115	0.204199	brain	TWAS	c7	0.276661	1	CDH19,EGLN2,B9D2,PNRC1,UPK3B,AZGP1,CNPY4,STK32B,ENPEP,FGF5,LDB2,SEC14L4,HS3ST1,TRIM62,F11,FAM182B,C10orf95-AS1,TNIP3,TBX6,ST3GAL4,GPATCH4,PNPLA6,SNAPC2,PLOD2,COL9A3,EEF1A2,NRXN2,CTSF,CPLX2,FAM153A,ZFR2,NRIP2,IGFBP2,EDN3,SH2B2,CHMP1A,OR7C1,CNKSR1,MYO9A,SNCAIP,CORO7,DNAJA3,C2orf72,GGT5,RTL10,POSTN,B4GALT5,CAPN15,IGFALS,AGPAT4,WNT4,ZBTB40,SYCE1L,KRT83,BRCA1,ATP1B2,NPC1,CTNNA2,ARTN,MCM3AP,METTL3,C14orf93,NPTXR,SCN2B,RIMS1,LDB3,SBF1,CHKB,TUBA1C,FZD8,SMPD3,SYMPK,MAPRE3,ZNF480,GTF2H2B,RBP4,KCNG2,RBFA,MMS19,IHH,HTR1A,MAGOH2P,SCMH1,CA14
GSE8515_CTRL_VS_IL6_4H_STIM_MAC_UP	ADHD	-9.79E-05	0.000567091	0.862903	168		brain	TWAS	c7	0.862903	1	LRRC37A2,TMEM131,CNGA3,ORC5,PUS7,TRRAP,RPL9,GALNT7,CLOCK,UFSP2,SMAD2,DYM,MTCL1,BLZF1,ALG6,ITGB3BP,TAF1B,TSPYL4,TTI1,ATXN8OS,MKLN1,PPP2R5A,CYP2D6,SS18L2,MAU2,CEP85,SNUPN,TTC27,IBTK,SLC24A1,MYO1B,SOAT1,STX6,ZDHHC4,BPTF,SLC16A6,PTPRT,PCSK1,DDO,MRS2,SEC22A,SLC12A5,QRSL1,CACNA2D3,CENPN,PLCG2,XPNPEP1,PEX11A,NGRN,MRPS15,DNALI1,C1orf109,CNIH1,SOWAHC,RAP1A,C1D,GFPT1,OSBPL1A,TEX30,MEF2A,KDM5A,STK39,DR1,CHP1,ZNF264,ZNF586,ZNF552,ZNF329,MAP3K4,VEZT,CASD1,GNPAT,EGLN1,TFAP2C,MCTP2,PIK3C2G,C1orf174,PTGIS,MFSD11,ZNF702P,CSPG5,HRAS,TH,SLIRP,MEX3C,TRIL,AATK,LRCH1,OAZ1,HSF2,KLRC3,GNG5,BCL10,TFB2M,RNF187,TRIM36,OPRM1,SRR,IREB2,STK38L,SIKE1,CYP4F2,FRAT2,ABCC9,PLS1,SEC61A2,GHITM
GSE8515_IL1_VS_IL6_4H_STIM_MAC_DN	ADHD	0.00163694	0.00262516	0.532919	137	0.121063	brain	TWAS	c7	0.532919	1	VSTM4,MAPT,REEP2,TRIM27,HCG4,HLA-K,FKBPL,C4orf19,CLCN2,STK32B,VGLL4,FRAS1,SIRT4,ACADS,GABRD,FAM182B,KCNIP2,NEURL1,SORBS1,SGCA,TBX6,APBB1IP,ROPN1B,ABLIM1,CLEC4M,SNAPC2,GCK,FAT2,MYO15A,PGS1,ENGASE,THSD4,WNK1,NRIP2,PCDHB3,IGHMBP2,C3orf52,SNCAIP,PFKFB2,TMC5,ZNF205,ZNF263,CORO7,SLC12A2,ACOXL,SNTG2,GNPDA1,ULK4,LINC00339,SMO,ALDH1A2,KRT81,PTGER3,ATP1B2,EFNB3,MAGI2,NPC1,DDX51,ARTN,KHDC1L,PACSIN2,TTLL1,EFCAB6,ESR2,ZBTB25,GCAT,CACNA1I,CCDC144A,SH2B2,DRD4,PIDD1,ZNF770,LYVE1,EGLN2,THY1,RAB17,ARHGAP26,FZD8,SCN5A,CNNM1,XRCC3,LTB4R,ZNF480,SLITRK5,ADRA2B,CLDN16,HTR1A,AGTR1,SCMH1,GOLPH3L
GSE8515_IL1_VS_IL6_4H_STIM_MAC_UP	ADHD	-0.00015372	0.00340306	0.963971	130	0.199095	brain	TWAS	c7	0.963971	1	TAS2R8,GLOD4,CXCL2,CDKL2,CD83,EN2,SEC61G,VOPP1,TRRAP,PPAT,NFKB1,P2RX7,TNFRSF4,DOCK9,TRIP10,SULT1B1,ACSL1,ARHGAP22,ST3GAL4,CENPN,CDH13,WTAP,MAP3K4,TNIP1,SLC37A1,EHD1,ASAP2,SERPINB9,LYRM4,PAFAH1B2,MAU2,NUP62,ATF5,G0S2,UTP25,PRKCD,TKT,STAT4,TOR3A,KPNA2,SLC16A6,SEC22A,MAPKAPK5,GRAMD2B,AGT,PLEK,TNFAIP6,TRAF3,SLC35F5,IK,ZNF586,TNK1,KDM6B,PPIF,B4GALT6,PKIG,SDC4,RHBDF2,LSS,VPS4A,F2,JAG1,BCL2L2,PIBF1,PTX3,DENND5A,AMPD3,SPTBN4,WNT5A,IGFBP3,PGAP1,PDCD5,BID,FRZB,SLC43A3,TP53BP2,SNN,NCK2,UXS1,PDE4B,WLS,PTGER4,PHLDA2,FKBP5,SERPINB2,CHST2,MPHOSPH10,CCSER2
GSE8621_LPS_PRIMED_UNSTIM_VS_LPS_PRIMED_AND_LPS_STIM_MACROPHAGE_DN	ADHD	0.000211657	0.000959635	0.825435	149	0.576226	brain	TWAS	c7	0.825435	1	ELANE,OAZ1,PKD2L2,ZMAT2,PARL,DCK,ZNF330,SFXN2,BTNL9,TIRAP,MED6,ATP1B1,MXD3,VAPA,KIF1B,DGAT2,CDC25A,ANXA2,NDUFA5,FLVCR1,ZSCAN21,SACS,MTMR6,SEC22C,TCAIM,GMIP,ATP5F1A,HDHD2,DHDH,NUP62,IBTK,PROSER1,SMARCD2,ERN1,CHFR,GRN,CEP128,C6orf62,LATS2,POLR3A,PLCB1,MYO7A,RNPC3,GRAMD2B,KRR1,RIF1,S1PR2,TACC2,DDI2,DNAJC11,ACLY,BRCA1,BLOC1S2,DRAM1,KCNK6,SZT2,HADHB,CDH1,UMAD1,VAMP4,KDM1B,SLC4A7,KMO,AKIRIN1,CLEC4E,GSTM5,FASTKD1,MASTL,DEPDC1,MRPS9,SCIN,CKAP4,MYO5A,FGL2,SCP2,PXYLP1,LACTB,TAOK1,DAP,EML5,OSBPL2,SLC43A3,ZDHHC5,FAM111A,RAD54L,SYNJ2,SLC16A10,TSPAN2,SIVA1,SRGN,POLR1D,ZNF143,POPDC3,ENDOD1,MTMR2,ARHGAP19,MPHOSPH9,TIGAR,MIS18BP1,EMB,TBC1D15,SRPK1,GALNT15,NDUFAF4,SNORD89
GSE8621_LPS_PRIMED_UNSTIM_VS_LPS_PRIMED_AND_LPS_STIM_MACROPHAGE_UP	ADHD	0.00152373	0.00323479	0.637609	129	0.49859	brain	TWAS	c7	0.637609	1	PPDPF,LIME1,FLOT1,ATP6V1G2,ABHD16A,MAEA,KLHL6,KLHL24,NUDT9,PKD2,COL16A1,S100PBP,RASGEF1B,APPL2,LONP1,VMAC,SLC25A23,CERS4,MMAA,PYGB,SORBS1,MARVELD1,HSD3B7,VKORC1,CA11,RCN3,JOSD2,MUC1,DAP3,EPB41L5,RAB27B,WDSUB1,PAFAH2,PLEKHO2,ICAM2,DDX5,H1-2,AFDN,MYLK,MGRN1,CSNK1G2,AP3D1,PLEKHJ1,PIP5K1C,DAPK3,ZNF608,UBXN6,TXN2,WTIP,GRAMD1A,COMT,PPIL2,COL4A2,CDKN2D,DZIP1,FNBP1L,LTBR,EML3,AGPAT4,SMO,GALNT6,MAP2K5,RNF125,ZFP90,RPL3,CTTN,SRI,RRP7A,TECR,FKBP10,SLC39A11,RING1,TTC38,TRMU,TMEM106B,BCDIN3D,CAVIN3,FZD8,SGMS1,MPRIP,LZTS2,BTRC,KHK,RNASE6,GABRA1,MAP3K8,TEX264,ADRB2,RPRM,ADI1,CAPSL,CDC42SE1
GSE8621_LPS_STIM_VS_LPS_PRIMED_AND_LPS_STIM_MACROPHAGE_DN	ADHD	0.000745475	0.000947498	0.431409	173	0.732882	brain	TWAS	c7	0.431409	1	TCF19,HLA-DOB,HLA-DMB,SAP30,METTL14,CDS1,ADH5,DYNLL1,LRBA,WASHC4,RNF150,CCSER1,OSBPL11,CYBC1,STARD3,KIZ,PGLS,CD82,GSK3B,NUP43,ESR1,OSMR,ZSCAN21,ZNHIT1,SNRK,ANO10,EIF2S1,RNF168,ATP8B4,SGPL1,VSIR,DNAJC9,DPY30,FRMD6,OXGR1,LIMD2,GNA13,SLC9A3R1,WIPF1,TMEM186,MIA2,EPB41L3,SHPK,GLB1,RAD18,TICRR,TTC13,RAPGEF3,EBPL,UBLCP1,TRIP12,EVI5,IL12A,KPNA4,FAM234A,IMPA2,LDLRAD4,MAP3K4,POLD3,PYROXD1,MTHFS,MMP2,LPCAT2,SH2D5,POC1B,RFWD3,NDUFS2,SLC43A2,PPP4R2,LRRC75A,MEOX2,HDAC9,FAM170A,SLC29A1,HEXB,CHGA,PRTG,RNF141,MCM8,TTC38,TMEM43,MYO1F,EIF3G,WDFY1,IPCEF1,CD33,DHRS1,CABCOCO1,ARHGEF26,LRRC40,GPR65,KCTD12,CENPH,TULP4,SEMA3D,TEDC1,LITAF,SNN,REPS1,CHORDC1,RCSD1,EMB,PARP8,SRBD1,NUDT17,CHL1
GSE8621_LPS_STIM_VS_LPS_PRIMED_AND_LPS_STIM_MACROPHAGE_UP	ADHD	0.000142977	0.000686682	0.835062	176		brain	TWAS	c7	0.835062	1	APC2,VAMP5,THNSL2,NME5,MAEA,PACRG,DRAXIN,NUDT9,APBB2,VSX1,RDH5,GDF11,RYK,NARF,STXBP2,KRT80,PRR13,AKT2,SHKBP1,CHRNA4,LUZP2,RHOJ,MATN1,SERINC2,PYGL,FOXN3,SLC22A3,AGPAT4,MICALL2,ITGA6,GIGYF1,EPHB4,PAK6,DNPH1,SGPP2,STRC,INAFM1,BCAT2,RCN3,NT5DC3,CHIT1,TMCC2,TXNDC5,MLH3,ACOX2,WASF1,CTNNA3,LIPT1,CMTM7,FBXL2,HS3ST3B1,PRKAB1,VPREB3,GCH1,TSR3,OR2C1,TUBA8,ARVCF,ABCB8,ZSWIM2,CACNA2D1,PLAAT3,DNAJC11,AKR7A2,PLA2G5,FGF11,RNF125,UNC13D,DAPL1,CACNA1H,SLC7A8,TFEC,TDGF1,RSPH6A,PIDD1,TSPAN4,FANK1,PIGB,CLTB,NDUFS5,KRT31,GSTM3,ETFB,SH3RF2,CLEC1A,PHLDA2,ART1,VILL,MOV10,MEDAG,BORCS5,ZNF808,KLF7,KIF3B,NTN4,CYP4F2,FEZF1,SLC66A2,STX3,CCDC3,BEND7,CCNJL,RBP1,NMNAT3,METTL6
GSE8621_UNSTIM_VS_LPS_PRIMED_AND_LPS_STIM_MACROPHAGE_DN	ADHD	0.000638433	0.000950151	0.50163	166	0.918935	brain	TWAS	c7	0.50163	1	PAOX,TCF19,HLA-DOB,TBL2,BANK1,MGST2,CDS1,TCN2,PRKCB,PARP1,WDFY4,HSD17B7,ZGRF1,CNN3,STK10,SETD4,MSL1,ACLY,CNP,HMGCS1,ALKBH5,SHMT1,APCDD1,KLRG1,IP6K2,PRKCA,C1QBP,DHX33,ABI2,ESR1,WASL,POMGNT2,ATP8B4,SLC27A2,AFF3,IL18R1,PALD1,SLC29A3,CDH23,PTGDR2,TMEM109,SLC15A3,RHOQ,GTF2A1L,MAP3K5,ANKLE2,CHFR,CDK19,TRAF3IP2,PCP4,ANKRD26,TRIM25,SLC38A1,SLC38A2,COL19A1,PHACTR4,RAD18,SLFN13,CHCHD10,ABHD2,WDHD1,KCTD5,SRRM2,MN1,CRYBG3,HARS1,PDE2A,TMEM170B,UPF3A,CASS4,PGR,KIF17,SH2D5,TET1,PREX1,TRIM65,SPHK1,TIAM1,CCDC93,FAM8A1,OPA1,HDAC9,SCAP,AP2A2,ENC1,BMPR1A,TMEM108,BCL2,PDE3B,IPCEF1,PIP4K2A,ARF3,DYNC2H1,CHST15,TRIP11,CD33,DYRK2,AACS,PRSS54,CTU2,CERS6,SEC61A1,RAB43,SATB1,PAK2,TMEM131,TBC1D16
GSE8621_UNSTIM_VS_LPS_PRIMED_AND_LPS_STIM_MACROPHAGE_UP	ADHD	0.000171838	0.000688517	0.802914	162		brain	TWAS	c7	0.802914	1	LAIR1,RADIL,SMIM11,WDR17,SUPT3H,C12orf75,CC2D1B,NDC1,RYK,HSD3B7,JOSD2,TWSG1,ORMDL3,ARHGAP12,FKBP9,MEA1,TGFBI,PDLIM7,COL16A1,TGM2,CRIM1,NCLN,ITGA6,ATF4,ZC3H7B,KNSTRN,DEF8,PAQR7,PAFAH2,IRF6,F11R,SDHC,EPB41L3,SDSL,P2RX1,SPNS2,FXYD5,CDCA8,SERPINE2,TUBA8,DGCR6,COL4A2,HNMT,MRPS27,CD9,CDCA3,INAFM1,PRRC2A,SPINDOC,COX8A,VPS37B,AARSD1,G6PC3,FAM98C,SORD,TMEM237,SLC7A8,DHRS4,SDR39U1,CAVIN3,TIMM10B,PPFIBP2,THY1,SLC25A24,GPSM2,GSTM3,GSTM5,DENND2D,ACSS2,TRPC4AP,DCAF4,ICA1,VILL,SGMS1,PRKG1,PDZK1IP1,TMEM97,ALDOC,RSPH3,SLC22A3,FAM114A2,LCP2,RILP,FAHD2A,INF2,KIF18B,PRELID3A,FAM110C,CORO1B,MIS18BP1,TSSC4,GLB1L2,ENDOV
GSE8621_UNSTIM_VS_LPS_PRIMED_UNSTIM_MACROPHAGE_DN	ADHD	0.00100792	0.0031103	0.745893	160	0.587596	brain	TWAS	c7	0.745893	1	UNG,C15orf40,TPGS1,MKNK2,PPP1R12C,PKD2L2,MDC1,GPANK1,MDH2,DTX2,UQCR10,MOB1B,SH3BP2,PROM1,KCTD20,OSBPL11,TUBGCP3,RAC3,SETD4,SPRYD3,IFIT1,MED6,HERPUD2,DBI,USP40,PGD,TOMM70,MED11,GSK3B,MRPS26,MAN2A1,NDUFA6,RPL13,SEC22C,RNF165,GXYLT1,PPIP5K1,UBE2T,RAB29,PSMA2,TSHZ3,TSGA10,STMP1,RNPC3,RABGAP1L,SLC11A1,GRAMD2B,POGZ,PIGF,TRAF3,TMEM223,PRPF40A,ARL6IP6,UCP2,PPP1R7,DDI2,KIN,CAMK2N1,GSKIP,KCNQ5,ASTE1,USP39,CLEC2L,DDX6,KDM1B,FADD,UBE2G2,PIGB,INO80D,LIG4,RRP7A,CAMSAP2,CLEC4A,LUZP1,FBLN2,NDUFA7,GLRX3,STYK1,THOC7,NME2,GOSR1,TNIK,ADAR,METTL17,MDM1,DLEU7,TRIM36,NUP133,NMB,POLR3F,DENND2B,MTIF3,ANKMY2,OGFOD2,DDX55,UXS1,WSB2,COG7,DCTN5,SLC22A15,TUBE1,NARS2,NBAS,DUBR
GSE8621_UNSTIM_VS_LPS_PRIMED_UNSTIM_MACROPHAGE_UP	ADHD	-0.00276095	0.00314625	0.380196	166	0.82797	brain	TWAS	c7	0.380196	1	TMEM273,MEAK7,MRM1,ZFP2,MGAT4B,FAM114A1,N4BP2,RHOH,GAK,SMIM11,CHAF1B,TMBIM4,SETD6,PKD2,CC2D2A,TERT,RNF150,ARL3,LRRC66,GDF11,PRDM5,SH3PXD2B,GPATCH4,NAXE,PDXK,MPHOSPH10,CYP26B1,KBTBD2,CPLX2,THOC3,AKTIP,DAG1,UBA7,RIN2,RTKN,EXTL2,EIF3B,TCF3,BTBD2,GNA15,YJU2,PECR,RMND1,SSR3,RTL6,TM2D1,CNPY4,EPHB4,LXN,PRICKLE1,C3orf70,TBC1D17,FADS6,EXOC7,HIBADH,NRSN2,TRIB3,ABHD6,KNOP1,MTX3,P2RX1,MPHOSPH6,UTP11,PIP5K1A,ERCC5,TMEM106C,DPP4,MARCHF10,LTBR,RHBDF1,SPEN,FBXO42,SLCO1A2,CSTPP1,KCNK6,TRARG1,FSTL1,RGMB,SSTR3,RPL3,FUT9,CNOT8,NCOR1,SOGA1,CTNNBL1,AARS2,CDC5L,FAM98B,BBS2,CHCHD4,PLEKHH1,NUAK1,CLEC1A,AJUBA,REC8,ABHD15,SLC6A7,RNASE6,LDHD,JAM2,SMCO2,OSBP,STX3,ZC3H7A,PRXL2A,NTPCR,GSTM4,SASH1,EARS2,NMNAT3,IL21R,GLB1L2
GSE8621_UNSTIM_VS_LPS_STIM_MACROPHAGE_DN	ADHD	-7.42E-05	0.000689977	0.914318	154		brain	TWAS	c7	0.914318	1	ADGRA1,SDCBP2,LMAN2L,SORCS2,SRD5A3,HOPX,GAK,TMEM129,TBC1D4,MCUB,MED28,SPP1,TNFRSF18,TNFRSF4,INTS11,MRPL20,LIMK2,PPP4C,MIA3,TTC14,OSBPL11,TPRA1,NTRK3,AGPAT3,PLD3,MIEN1,ACLY,CTSW,C11orf68,BRMS1,HERPUD2,GALE,KLRG1,VCPKMT,TMA7,ABHD8,RPL18A,KXD1,COPE,ESCO1,MED11,MRPL24,DYRK2,CPM,GINM1,NUP43,RMND1,SAMM50,PPP2R5A,MRTFA,NDUFA6,SNRK,FYCO1,PPCDC,CCNDBP1,SPATA5L1,CD37,STAT1,CHFR,NPC2,NMT1,STK4,PLTP,NLRC3,DHRS7,SLFN13,SEMA3C,POGZ,TPP2,CCNT2,TRAF3,RNF114,PEDS1,SRA1,RGS11,RHOF,PITPNM2,MPHOSPH9,PSPH,TNFRSF25,RAP2B,SZT2,NEK7,RRP7A,CHURC1,KRIT1,SAMD9L,FAM8A1,TNKS2,HEXB,LIG4,IL27RA,AAK1,PGAP1,NUP210,TUBGCP6,VPS29,ZYG11B,TAF4B,ARID5B,TOX4,ATPSCKMT,SLC20A1,LYST,RAD17,CRADD,DNAJA4,FAAH,DKK3,GNGT2,TULP4,RCVRN,PPP1R17,XXYLT1,CRTC3
GSE8621_UNSTIM_VS_LPS_STIM_MACROPHAGE_UP	ADHD	-0.00342114	0.00304119	0.260617	161	0.45542	brain	TWAS	c7	0.260617	1	VWA3B,FLOT1,ABHD11,METTL27,PLAC8,ADGRA3,AGTRAP,CC2D2A,MFSD10,CHAF1B,TTC3,RNF150,SUFU,NT5C2,AK4,RNF217,VKORC1,SH3PXD2B,ALDH1L1,CHST13,RUVBL1,MCM3,VMAC,XAB2,PFKL,SUMO3,SLC16A12,GALNT16,TXLNA,RAB27B,UBA7,ABHD14B,VSTM2L,RTKN,HK2,CHST12,ATIC,ZNF296,BRSK1,HDGF,SSR3,NEDD4,POLR2M,SCRN2,LXN,MARVELD1,WIPI1,RHOBTB3,AFDN,ARHGAP21,RNF149,TMEM116,FOXRED2,P2RX1,VPS39,PCSK6,RAPGEF3,COL4A2,ZNF264,CCDC159,INAFM1,RHBDF1,HAGHL,PHGDH,EIF5A,ACBD6,DENND2A,NBR1,IRAK1BP1,UHRF1,SERINC3,EFHD1,ACOX1,TIMP4,KIF13A,SEC14L5,UPK1A,PNPLA2,MRPL23,CDC5L,TRIL,WWOX,OPN3,CPLX2,CEP70,ATP13A2,SLC39A11,SGTA,THOP1,CKAP4,CEP126,CHMP4B,EDEM2,CADPS,IL1R1,RHOBTB1,ALDOC,IKBIP,SLC22A3,SLC43A3,SERPING1,SCHIP1,ABCB10,MRPL39,MTARC2,ADI1,B9D1,RCN1,MPZL1,PKP2
GSE8678_IL7R_LOW_VS_HIGH_EFF_CD8_TCELL_DN	ADHD	0.000592748	0.000943185	0.529707	197	0.312175	brain	TWAS	c7	0.529707	1	RFLNB,GEMIN4,MRM3,EXOSC5,RPS19,NOA1,ECE2,URB1,CFAP298,IFNAR2,SCARB2,STIM2,LYPD6B,CFAP97,CYP4V2,TEC,FAM241A,PCCA,TRIB2,HDDC2,HINT3,DGKA,ARHGAP9,POLR3E,SIPA1,CCS,SFT2D2,FCHSD2,GDPD5,CALHM6,RWDD1,P4HTM,PARP3,ABHD8,NIT2,XRCC5,ZNF296,WDR12,CTSZ,RESF1,YARS2,NEIL1,MCFD2,WDR11,TACC2,PLEKHA1,CYB5A,ZFYVE1,ENTPD5,IKBKE,PMM2,ACOT13,MYBBP1A,SLFN13,RABGAP1L,UTP11,DNAAF10,YDJC,PPIL2,THUMPD2,RPAP2,TIGAR,CD9,TAPBPL,NOP53,RPUSD2,PDE2A,HLA-DOA,RPS18,LTA,DENR,TOR1AIP1,ACBD6,CSTF1,ARFGAP2,DDB2,DNMBP,SPINT2,NEK7,GLRX5,SDF4,RANBP10,DUS2,UTP4,SKIL,MRI1,IL27RA,TDRD3,ABCG1,UNC79,TRIM5,CCR6,FASTKD2,PGS1,ZCCHC2,BCL2,KDSR,N4BP2L1,TOM1,LSM7,DPY19L3,PIP4K2A,TRAF5,TAF4B,TRMT61A,NUDT14,MCOLN2,MCOLN3,ADAR,SLC26A11,PDK1,RETREG1,FAAH,DTD1,PRXL2A,TSPAN14,ADI1,TBC1D5,PPP1R17,MRPL23,EMB,CD2AP,CTSS,IL16,MCEE,MTR,WDR74
GSE8678_IL7R_LOW_VS_HIGH_EFF_CD8_TCELL_UP	ADHD	0.000155532	0.000949687	0.869911	169	0.870318	brain	TWAS	c7	0.869911	1	ADGRA1,PIDD1,CTSD,TSPAN32,TMEM120A,GSAP,MTTP,MCUB,BORCS7,AS3MT,UBA6,LARP7,RASL11B,ENTPD1,CASP7,ADRB1,GALNT16,FAM89B,EHBP1L1,ADAM17,TRAF3IP1,MXD3,KLRG1,C3orf62,SEMA4F,DDA1,PAFAH1B2,PCSK7,NEDD4,SPATA13,PDIK1L,SMPDL3B,XKR8,PIH1D1,COG1,MRPL38,MXRA7,CHIT1,FIG4,CDK19,STX7,PKMYT1,VASN,PPL,CRYBG1,MTRES1,SEC14L1,TSGA10,TUBB2B,RAP1GAP2,TAX1BP3,ATP2A3,FBXL2,RDM1,PRKAB1,CEP72,BAIAP3,NEB,EML6,EPAS1,DGCR6,TMEM163,PTPN1,CCND3,CEBPG,RAP2B,GPD2,STX2,ELOVL1,SYTL2,SUMF1,USP6NL,FCGR2B,ODR4,VPS4A,SORD,OSBPL3,PTH1R,PTTG1IP,ITGB2,ELOVL7,ATP13A2,SMDT1,P3H4,FKBP10,HRK,FHL2,LRRC8C,GAS2L3,SMTN,LRRC17,LRP8,ACOT11,PXYLP1,DAPK2,LTB4R,REEP5,OSBPL8,CLIC5,VCL,MAST2,MYADM,SIKE1,PSMD9,SH3YL1,LPIN1,PHACTR2,IDH2,NUDT17,ENDOD1
GSE8685_IL15_ACT_IL2_STARVED_VS_IL21_ACT_IL2_STARVED_CD4_TCELL_DN	ADHD	0.000142342	0.000692427	0.837127	142		brain	TWAS	c7	0.837127	1	ST8SIA6,RFLNB,AKT2,RABAC1,CD177,PRPF31,IL17RA,POLR1A,GALNT7,PDLIM5,LLPH,SPP1,HERC3,MLEC,VPS37B,ATAD3A,APPL2,CKAP4,SULT1B1,LPIN1,TRIB2,CHCHD3,PPP4C,TIMM44,IFIT1,PPARGC1B,RPS14,SMOC1,ALG6,MACO1,CDKL1,RPS3,FEZ2,CUL9,POLR1C,MICU1,MTFR1L,PIGV,LCMT2,IBTK,DMBT1,ZFP14,CLASP2,VPREB3,TTC13,RPSA,F2RL1,AGGF1,CD4,RPS5,NME4,TMEM209,HDAC5,HS2ST1,GPD2,RAD50,RNF157,TSEN2,NUP210,NSA2,ELOVL7,PCYOX1,COQ3,ADPRHL1,PWP1,SELENOP,GALNT13,SGMS1,TTC7B,TC2N,ADRB2,LYST,HEATR1,WDR88,PIK3CG,ATPAF1,STARD7,CIAO1,ZNF729,SNN,SEPHS1,SLFN5,RRP12,IDH2,SATB1,DAAM1,LSG1,CDYL2
GSE8685_IL15_ACT_IL2_STARVED_VS_IL21_ACT_IL2_STARVED_CD4_TCELL_UP	ADHD	0.000163315	0.000952365	0.863844	145	0.0980596	brain	TWAS	c7	0.863844	1	GFPT2,CENPE,IL10RB,TMBIM4,MTMR3,HCLS1,TMTC4,VPS13C,CC2D2B,ATG2A,FCHO1,NEU3,ALMS1,ANXA2,STX16,ARHGAP11A,ZNF106,IRAK2,SOCS5,EPCAM,FAM110A,AHI1,CAST,CDK19,AKAP7,AP3B1,SERINC5,CDCA8,MARCHF3,GPR55,ZFYVE19,MDFIC,IFT80,STARD10,AGPAT4,SLC4A8,MFSD1,AGL,SDC4,NEK7,INPP5K,TLCD2,SCUBE1,EIF4E3,IFITM3,SIGIRR,TSPAN32,RAB27A,PTGDR,NPHP3,SYNGR2,TOGARAM2,LBH,ABI1,ARHGAP25,GMCL1,HERPUD1,DPY19L3,SH3BGRL2,EDEM2,DYNC2H1,MPRIP,SFXN3,CYTH4,S100A4,RHOU,VAV3,SLC35F2,SLC43A1,DCC,KTN1,SYNJ2,CCDC50,SWAP70,GRHL1,GREB1,GNG12,TMEM212,NUF2
GSE8685_IL2_ACT_IL2_STARVED_VS_IL15_ACT_IL2_STARVED_CD4_TCELL_DN	ADHD	0.000268037	0.000688933	0.697231	178		brain	TWAS	c7	0.697231	1	ACACA,CNNM3,NDUFB5,AGPAT1,TAP2,FGFRL1,PARL,NDUFC1,TBC1D4,SPP1,NAAA,SLC35E2B,C12orf75,TERT,ARFIP1,HPF1,MFSD13A,STOX2,SLC25A4,THBS2,UQCRC2,SPATA5,GALNT3,FAAP100,CBR1,WDR4,SLC8A3,COL20A1,ZNF512B,EHD1,GALE,ZC3H14,TDP1,NOMO1,ABCA12,PECR,NTRK1,SAE1,PNPO,NRROS,ZNF14,IDH3A,NUP62,SFMBT1,TKT,RPS27L,MTFMT,H2BC5,FAM110A,COX20,NMT1,ITFG1,NDUFS4,CMTM7,CRTAP,PDSS2,CNIH1,ARSB,GLIPR1,NDUFB10,ZNF205,TEX30,ASCC3,PPP2R5C,POLR3K,PPP1R14C,NPHP4,CCNG1,CLEC5A,PTGER3,EXOC7,KCNQ5,OPA1,UROS,BCCIP,SHLD2,NDUFS5,DPAGT1,ESF1,CAMKMT,TTC33,SNX7,SLC35B1,NME2,SLC22A14,LRP6,TMEM158,GPN1,CHST6,RAD17,DNTTIP2,ESS2,CNIH4,SERPINF1,MTPAP,DLD,PPFIBP1,POLR1F,UMPS,BOC,XPO6,PLD1,TUBE1,NDUFAF4,PKP2,ACTR10,GCSH,SNX5,PWP1
GSE8685_IL2_ACT_IL2_STARVED_VS_IL21_ACT_IL2_STARVED_CD4_TCELL_DN	ADHD	-0.000125506	0.00095854	0.895827	137	0.577893	brain	TWAS	c7	0.895827	1	LMAN2L,GRID2IP,RNF212,GTF2H1,CFI,UBE2J2,MIB2,TTC3,INSR,TXNDC15,RASGRP3,SCN7A,DPY19L1,CDKL1,DSE,RTKN,PROM2,SLC2A5,RAB3IP,TUBB1,SPG7,PITPNC1,NANOS1,UTP25,NPC2,ZHX3,HIGD1B,SLC49A4,IGSF9,TBX2,MFGE8,IDH2,IQSEC3,RNF145,ZNRF2,VAMP1,KCNE3,UTP20,GNPTAB,PRSS35,NAT10,ACP3,CDK3,CD109,GRIP2,CDH24,RGMB,CEBPZ,MACF1,DXO,SPON1,POLR3B,ODF3B,SELENOP,KLRD1,ST7L,PIGN,IGLON5,CRLF3,RAB11FIP4,TMEM87B,CDC7,MEOX2,ADRB2,ING1,MYOF,GABRR2,TET1,DAAM1,IL18R1,PARP11,ATXN7L2,ST8SIA1,CYP39A1,CCDC15
GSE8685_IL2_ACT_IL2_STARVED_VS_IL21_ACT_IL2_STARVED_CD4_TCELL_UP	ADHD	-0.000339617	0.000960558	0.723667	130	0.206382	brain	TWAS	c7	0.723667	1	ADAM8,CD83,ACTB,RNF216,RHOH,P2RX7,KNTC1,RASGEF1B,PTPN13,STIM2,NIPAL1,GYG1,DCTD,EXOC1,HSPA4L,LARP1B,MCTP1,CNPY2,TWSG1,UBE2F,SCLY,PRKCA,BUB1B,NT5E,SOAT1,EPCAM,GPLD1,H4C3,PLXNA1,BTBD16,MAP3K5,GBP3,NOL10,GRN,CTSA,SCPEP1,SERINC5,PEX11A,KIF14,RNPEP,GPR55,FAM234A,BAIAP3,TMEM167A,ABHD4,TNFAIP8,B4GALNT4,SPTLC2,STRN,ASB2,RAB27A,SYNGR2,VPS4B,CD81,FHL2,PSME4,CYFIP1,CERK,GAS2L3,RDH12,IRF5,CTDSPL,YIPF1,MCOLN3,ARID5B,CPD,FARP1,SNX18,RAB43,LXN,CNIH4,MAP3K8,MYADM,CIAO1,TBC1D30,TSPAN2,MVD,PSMB9,LPIN2,CST3,IL1RL1,ADAMTS6,PTGER4,PLD1,PGPEP1L
GSE8685_IL2_STARVED_VS_IL15_ACT_IL2_STARVED_CD4_TCELL_DN	ADHD	0.00118595	0.00315752	0.707219	138	0.501437	brain	TWAS	c7	0.707219	1	MYO1H,BSG,TPD52L2,RGS19,ZAP70,FAM53C,GTF2IRD2,MDH2,DTX2,CPLX1,H2AJ,TMEM131L,CKAP2,BTBD9,GAA,RAC3,C19orf47,NAT8,CDC42BPG,ZDHHC24,MXD3,PDLIM7,DSE,TOMM70,CRIM1,ROCK1,ABI2,INO80D,RPL13,AP2A1,COCH,CD84,ELMO2,CMYA5,DHFR,GLB1,PKMYT1,OSBPL1A,YPEL1,BTF3,CARM1,EML3,TTC9C,XRCC2,ZNF324B,CAPN15,POGLUT3,RAB6A,SNED1,HPS4,CCHCR1,CTC1,PFAS,ZMIZ1,RPL36,TRAPPC8,C1orf174,MLKL,ADAM10,TIMP4,PTPN18,NBEAL2,BUB3,USP14,ITPK1,PIGB,AFMID,THOP1,CIAPIN1,STYK1,ACOT4,TTC7B,GJB6,SYMPK,DACT3,TPK1,ELK3,SLC25A3,IKBIP,LRRC40,MDM1,OGFRL1,NUP133,MUTYH,DZANK1,NCOA1,ABHD1,CYP2C8,NR3C1,SLC66A3,VSIG10,GPSM2,CLN3,SLC22A15,CTPS1,ANKRD28,STK35,NBAS,NCBP2,PKP2
GSE8685_IL2_STARVED_VS_IL15_ACT_IL2_STARVED_CD4_TCELL_UP	ADHD	0.00014804	0.000947627	0.875858	154	0.223132	brain	TWAS	c7	0.875858	1	ADGRA1,TIMM23,MRM1,KANSL1,LENG1,GPR35,TMBIM4,MTMR3,FBXO6,MIIP,TNFRSF4,PANK4,MSMO1,TMEM63A,FAM53A,FAM241A,JAK1,KAT2B,NUDT6,PAQR8,CLEC4G,IFIT2,IFIT1,SLC2A5,PIK3CD,FOXN3,PRKCA,FEZ2,ESCO1,MATK,CLPTM1,ADSL,NRROS,DLG1,BDH1,SATB1,ACSL3,CFAP69,IRF6,TOR1AIP2,TAX1BP1,ZDHHC4,PXK,ECEL1,TMX4,WDR91,THUMPD3,ADD3,GUCD1,CNIH1,TECPR1,ARV1,CEPT1,DPP4,IFIH1,TMEM176B,UBXN4,FTSJ3,CHMP2A,ACADVL,SP3,DCUN1D2,SAR1A,FBF1,NEK7,C19orf53,CAPG,RPLP2,CHID1,ESD,CLTB,RRP7A,TRMU,RIMOC1,OAT,TAF4B,NPM3,PSME1,DHRS1,FAAH,SPATA6,ATRAID,HTATIP2,SDC3,COX14,CNST,BRI3BP,SERPINI1,DCC,COG6,FBXO38,ZC3H7A,CRBN,ADI1,FAM181B,PDYN,POLR3C,MPHOSPH10
GSE8685_IL2_STARVED_VS_IL21_ACT_IL2_STARVED_CD4_TCELL_DN	ADHD	1.22E-05	0.000566496	0.982866	172		brain	TWAS	c7	0.982866	1	MVK,SNTB2,ZNF23,PLEKHM1,MIER2,CSNK1G2,SIRPB1,TBC1D1,MAGEF1,HTRA3,ANKRD50,SLC46A3,ENPEP,CTSO,S100PBP,LIMK2,RPL17,QPRT,RWDD3,ALDH1L1,SETD4,PRDM2,MAP3K11,ZDHHC24,MAP2K6,ASB1,DGKD,USP40,MXD3,NIPAL3,PHC1,STYK1,TSPYL4,DSE,IP6K2,NAA80,ANKLE1,RPL18A,RFXANK,GNA11,MAP2K2,XRCC5,CYB5D2,RABEP1,MIS12,RPL13,HIVEP1,NT5E,RET,TMEM222,SULT2B1,TEAD2,PNKP,COG1,MXRA7,COCH,RAB29,FAM220A,ZNF597,MGRN1,SERINC5,SLC25A29,TUBB2B,ADD3,YPEL1,DDT,POLG,UNC45A,RABGAP1L,STRADA,MTURN,TMCO6,GRM4,RHOT2,TAF8,FARP2,TOMM34,CBX7,NFKBIB,LRRC75A,IRF7,BTBD7,DDX24,TSSC4,HSPA1B,NDUFA7,HPS5,PTPN5,CHKB,PCED1B,BCDIN3D,MCOLN2,SYMPK,POU6F1,SECISBP2L,TNIK,LFNG,BRAT1,NDFIP2,C22orf39,ELK3,LRMDA,WDR81,AKT1,LPIN2,DDX11,TMEM140,SARS1,MRPS21,SLC37A2
GSE8685_IL2_STARVED_VS_IL21_ACT_IL2_STARVED_CD4_TCELL_UP	ADHD	4.29E-05	0.000567848	0.939827	174		brain	TWAS	c7	0.939827	1	GLOD4,VKORC1L1,C4orf19,MGST2,EGF,SCLT1,PAQR3,PUS10,INSR,MAPK8,PCCA,ERCC5,ALG6,CACHD1,PRDM5,POLR3E,FGD2,KDM8,ZNF131,BLZF1,VAPA,RERE,KIF1B,PYGL,TSPOAP1,DHX33,RTL6,DNPH1,ARHGAP11A,CFAP69,PRICKLE1,OSBP,CPSF7,HNRNPUL2,UTP25,CDK18,PXK,CEP128,CILK1,MPP7,ADCY9,PLCB1,LIPT1,ALCAM,ADSS2,BCR,RFX5,TDRKH,SLC40A1,CRYZ,R3HDM1,ZC3H8,RABL2A,LTBR,CCDC90B,GCNT2,KLHDC10,SLCO1C1,RANBP1,CSTPP1,ATP1B2,CHPT1,AGL,NAT10,RIOK3,FBF1,SLC7A7,BCL2L2,PCK2,NCOR1,TDRD3,HDAC9,TSPAN4,ALKBH1,ZNF667,CEP131,LHPP,UROS,INO80D,ZBED5,SNHG32,PSME4,LRPPRC,CPNE2,ZDHHC13,IFT88,ABHD15,CPD,SLC22A3,GOLIM4,ARHGAP29,CEP57L1,IREB2,PAXBP1,RALGPS2,PPFIBP1,ZC3H7A,VPS26A,ACP1,TGIF1,PRPF3,ACAP2,MRE11
GSE8685_IL2_STARVED_VS_IL2_ACT_IL2_STARVED_CD4_TCELL_DN	ADHD	0.000340071	0.000950717	0.720568	167	0.734703	brain	TWAS	c7	0.720568	1	ELANE,OAZ1,POLR1A,HPSE,C4orf19,RELL1,PARL,GOT2,SH3D19,SCOC,ZNF330,IL15,CNNM2,MAPK8,CKAP2,TMEM144,EME1,MEIS1,CCDC137,CPNE2,CCNA2,MED6,POLA2,QTRT2,EEPD1,DBI,VAPA,LRRC58,NEDD4,CENPM,KPNB1,KIFAP3,UBE2Q2,TBC1D2B,IDH3A,IREB2,MORF4L1,TKT,OAF,DAGLB,ICA1,KPNA2,C6orf62,SKA3,MIER3,THG1L,ALDH2,SNHG3,SPNS2,GLIPR1,KRR1,DCLRE1B,RNASEH2B,CCDC18,GCLM,DOCK1,HDLBP,ERLIN1,MMP2,CTC1,AGL,RFWD3,RNF157,CDH1,MANEA,UNC5B,ZWILCH,TYMS,ZBED5,RBM44,SNHG32,DEPDC1,PSME4,FAM98B,PKIB,FUT8,RRM1,NEK2,BID,SRD5A1,CREG2,IL1R1,SPAG5,DTWD1,SLC22A3,MDM1,BRI3BP,ZDHHC5,FAM111A,SERPINF1,CDK2AP1,TBC1D32,GORASP2,IFTAP,RAI14,SNX9,SEC23B,POLR1F,STX3,POLR1D,FAM184A,SEPHS1,RNF7,KIAA1549,MIS18BP1,GAB2,ABCC4
GSE8685_IL2_STARVED_VS_IL2_ACT_IL2_STARVED_CD4_TCELL_UP	ADHD	0.00011203	0.000492518	0.820063	181		brain	TWAS	c7	0.820063	1	LENG9,IL17RA,HLA-DRB1,TAP2,SMURF1,COPS6,MED28,ZBTB49,KREMEN1,LIMK2,CNOT6L,TNFRSF4,SSU72,TPRG1L,HCLS1,PYGB,FAS,NEK3,RASL11B,ESYT1,MIA3,CLEC4M,CERS4,NDUFA7,RRP1,RAD9A,LLGL1,FLII,HERPUD2,RAPGEF6,GALE,PEF1,TMEM234,DALRD3,RNF123,SEPTIN9,CANT1,SLC26A11,BABAM1,RFXANK,ESCO1,NTAN1,MIS12,MEA1,SNRK,ANO10,FYCO1,RNF165,PEAK1,ACSBG1,DNAJC15,TBC1D17,ITIH4,MTFMT,RAB37,SLC35B3,ACBD4,SMAP2,SERPINB9,DAPK3,TTLL3,BICDL1,PSMD4,S100A13,RCBTB1,PPIL2,KCNJ11,F2R,SPINDOC,CCDC88B,MPPE1,LDLRAD4,VPS37B,ATP9A,FAM210B,WASHC3,RAP2B,INPP5K,CHURC1,NCK1,TES,NFKBIB,NADSYN1,GFM2,AMPD3,AKAP13,STX1A,ARHGEF3,ASB3,AAK1,PGAP1,NUP210,BTD,SMPDL3A,ARMC3,ADCY6,KCNN4,EMC9,CCDC82,MED10,ALDOC,ATRAID,METTL17,TBCE,ACTN2,PLCXD2,SLAIN1,SMPD2,MAP3K8,AKT1,IL21R,XPO6,POLR2A
GSE8835_CD4_VS_CD8_TCELL_CLL_PATIENT_DN	ADHD	-0.000195862	0.000943253	0.835506	183	0.451555	brain	TWAS	c7	0.835506	1	TMEM273,SAMD10,HLA-DRB1,RGL2,TRRAP,PILRA,KLHL6,C3orf70,BANK1,EVC2,UEVLD,PLBD1,LGI2,ANXA3,ANTXR2,S100PBP,MSMO1,WBP1L,LIPA,YPEL3,GALNT3,CBR3,ZNF691,NDST1,GPX3,LTBP3,CTSF,BBS9,DALRD3,GDPD1,SNX24,TBC1D8,IL1RL2,COL13A1,EXTL1,MEIS3,FCGRT,RCN3,TRAF3IP3,IRF6,ATP6V0E2,TMEM176B,HFE,CBL,SC5D,SULT1A1,TIMM21,EIF2B2,ACYP1,C7orf25,SLC25A26,ZMPSTE24,F11R,FCGR2A,SLC12A5,MGAT4A,CRACDL,WTIP,PTER,TSC2,PAQR4,CNRIP1,OLFML3,CLMP,TMEM191C,VPS41,PELI2,DPP4,TACC2,RCBTB2,PCDHB3,NUSAP1,WDR90,TSPAN33,KLHDC10,PLXDC2,DNAJC16,LPCAT2,CTC1,PDE1B,AMZ1,CARD11,KYNU,SERPINB8,SLC39A11,BBS5,CD33,CYP2J2,MMD,CCDC102A,NUAK1,DMXL2,CHKB,ITGA9,LRP6,RTCB,EMC9,ALDOC,KHK,RNASE4,ADAM22,DTX4,SMYD4,HIC1,RETREG1,DKK3,CIITA,RPN1,CRPPA,MYOM1,B9D1,ZDHHC14,ADAT2,CRTC3,MAN2A2,NTPCR,CD81,MRGPRE,PLA2G7,TENM4,FMO5,TBC1D16,SGSH
GSE8835_CD4_VS_CD8_TCELL_CLL_PATIENT_UP	ADHD	2.75E-05	0.000493921	0.9556	162		brain	TWAS	c7	0.9556	1	SIRPB1,HELZ2,GNB4,CTNNA1,ACTB,SAP30,GPR15,TPH1,ZDHHC13,HERC6,NAAA,CXCL11,MTHFR,HS3ST1,PRDM4,TMEM192,HGFAC,TLR3,ATP10A,IL15,FAM241A,OSBPL9,SGCB,ESYT1,AIDA,ALDH1L1,GYPC,SEMA4A,IFIT2,IFIT1B,IFIT1,PCGF5,C19orf47,MX2,SLC37A1,DDX60,NT5C3A,MEIKIN,UACA,ATP8B4,SELL,UPP1,INPP1,PCDHB2,FADS6,PDE7B,PXK,WASF1,FPR2,CD40,PLCB1,MITD1,SERPINB9,DDHD1,LGALS3,OAS3,FOXRED2,EYA3,SLFN13,SUSD2,CCDC184,SETDB2,IFIH1,ASCC3,ICAM2,FBLN1,HAVCR1,TAPBPL,TNFRSF25,GCOM1,ALDH1A2,MCTP2,MLKL,ISG15,TNFRSF18,SLC28A2,OSBPL3,RGS18,SAMD9L,TIAM1,AGFG1,APOD,SAMHD1,FFAR4,IRF7,RTP4,NRP2,IL15RA,SFMBT2,TSPO,CFB,KLRD1,KLRK1,KLRC1,KCNN4,MCOLN3,REEP5,PNP,RNASE6,UBE2L6,HDC,FCER1A,IL1RL1,IL18R1,GPSM2,RAB21,FCGR1A,SLC41A2,RNF213,RGR,SECTM1
GSE8835_CD4_VS_CD8_TCELL_DN	ADHD	0.000130191	0.000964232	0.892596	133	0.00916133	brain	TWAS	c7	0.974308315	1	WDR25,WDR20,GPC1,STARD7,TMEM127,VWA3B,ADGRL3,FLOT1,MRPL1,PRKAB1,RNF10,KIAA0825,METTL7B,C1orf50,PRND,SLC30A7,CA4,RABEP1,ALDH1A3,POPDC2,EDN3,MIXL1,MTMR6,SGPP2,COL24A1,COLCA1,HTR3B,ITGB4,ZNF410,SLC16A14,ECEL1,NDUFS4,HSPB3,DDHD1,HS3ST3B1,PTPRU,BICDL2,BARX2,NTM,MRC2,TMED1,PTPN1,PCDHB12,MMP2,SLC35G6,ODAD1,CA11,FUT2,LMOD3,KCNS1,COG8,RHBDD1,SCN2B,FIS1,FBXL13,EPS8L2,RCVRN,STRN,C1orf53,TMEM9,OSBPL10,CMKLR1,TGFA,USH1C,HPS5,PTPN5,LYSMD2,CTU1,LAMA2,DCBLD1,LRMDA,LYPD1,FBXL7,XPOT,SOSTDC1,CCDC92,SYPL2,CD247,KATNIP,HLA-DOA,CLEC4D,CYP24A1,C16orf46,AKR1C3
GSE8835_CD4_VS_CD8_TCELL_UP	ADHD	4.35E-05	0.00068593	0.949413	183		brain	TWAS	c7	0.949413	1	LIG3,ACACA,ACTR1B,TMEM131,VSTM2A,PDS5A,PDLIM5,PLXNA2,CNOT1,UTP3,OTUD4,CC2D2A,SLC18B1,TEC,SDHA,FAM53A,KLHL25,ZFP62,SLC35G1,NOC3L,BLNK,CFAP119,ACOX3,DCPS,TTC21B,VWA2,KCNN3,GLMP,CCDC137,PPCS,STEAP3,MPV17L2,TIMP2,ALMS1,ZFAND2A,PECR,NBEAL1,B4GALT4,UBR2,CUL7,LYZL4,ATP5F1A,BMS1,SENP2,PDIA4,RBBP5,SH2B1,POLE,CEP128,CLUAP1,SEPTIN12,ROGDI,MKNK2,TMX4,NUP205,FXYD5,ZNF585A,SIPA1L3,DDX59,CD36,SLC12A2,ARSB,FAHD1,CAPZA1,PTPN22,SUPT20H,CRYZ,MCM6,NUMA1,ITGAV,EDEM3,MTHFD1L,PMP22,NCOR1,PARD6B,HS2ST1,TMEM143,C15orf61,FEM1B,ANKRD29,DFFB,ITGB2,PCNT,NCEH1,RGS2,ANAPC1,CBY1,SLC37A4,CUX1,RASSF7,CIPC,ZNF667,PRKD3,SMYD3,NUP210,BID,FAM216A,SLF2,SLC5A6,REEP5,NAV2,PDE1A,ASXL2,PRPF8,SMG6,MAST2,RAD54L,ZNF652,LMBR1,CENPO,CDT1,TCTN2,RANBP1,ZBTB11-AS1,SARS1,CMTM3,ENKD1,SGSM3,SPEF2,ACAP2,PRKAB2,IGF1R,CENPN,MTR
GSE8835_HEALTHY_VS_CLL_CD4_TCELL_DN	ADHD	-7.72E-06	0.000567769	0.989155	154		brain	TWAS	c7	0.989155	1	TMEM91,SMG9,SRSF12,CLDN4,STYXL1,DDIT4L,MCUB,MTMR3,C12orf75,ZFYVE28,SEPTIN1,MAS1,CBR3,GPR85,BBS9,CCDC191,SNHG17,BMERB1,TBC1D8,STEAP2,COL13A1,EXTL1,NEIL1,PTGDR2,BEST1,INCENP,ALDH5A1,GMNN,HFE,UROC1,KCNS3,ZSWIM1,SLC13A3,B3GAT1,PNN,SERINC5,EML1,DDHD1,FBXL2,GLIPR1L2,NTM,ARVCF,SCARF2,RCBTB1,KIAA0930,RIBC2,LRRC23,PGBD1,ZBTB22,CATSPERZ,C11orf91,PLXDC2,NUDCD2,CSF1R,NMUR2,SLC17A5,KDM4B,CLEC2L,AP2A2,NUP42,TRIL,CNGA4,ZNF770,AMPH,A4GALT,NALCN,EPHB2,RBM44,TASOR,BBS5,MMD,LINGO3,DNAH7,F7,SPON1,RELN,ITGA9,MEDAG,TSNAXIP1,GBF1,CCT5,KCNK2,GABRA6,OPRM1,HELLS,CIITA,POU1F1,MAPK13,HACL1,CA14,NBAS,MMS22L,ADGRD1,TBC1D16
GSE8835_HEALTHY_VS_CLL_CD4_TCELL_UP	ADHD	-2.88E-05	0.000947565	0.975776	179	0.965063	brain	TWAS	c7	0.975776	1	CRISPLD2,DUSP14,LIME1,HLA-A,ACTB,SAP30,ACKR3,EYA4,ATP10A,IL15,FAM241A,SGCB,DCPS,DTNA,DOP1B,IFIT2,PRNP,CTSF,NT5C3A,ABCA5,ABCC6,UACA,CARMIL1,TEX55,SPATA13,CYP4F3,SYT4,TRIM45,STAB1,ITIH4,LHFPL6,FADS6,TMEM94,SULT1A1,TRIB3,WASF1,DUSP15,KCNJ9,ATP1A4,CAPG,ST3GAL5,ALCAM,SFTPD,FOXRED2,ASL,PGBD5,TBL3,THEM4,RBM43,TTC17,TRIM13,ARHGEF28,GCLM,CCND2,VAMP1,GNB3,PCDHB16,PMP22,SELENOF,TNK2,FYTTD1,PSMD8,RYR1,DDX51,PKP4,IMMP1L,SYNE2,AGFG1,FXYD6,APOD,CPXM2,ALOX5,RNH1,SERPINB8,MLXIPL,ACYP2,SCN3B,PMEPA1,IGFBP3,FBLN2,KLRK1,TRIP11,CRLF3,CCNYL1,RNASE4,SNX18,DDX4,NUP35,UBC,CCDC125,OGFRL1,ELK3,CASP1,SLC26A4,ADSS1,PLD4,LPIN2,CYB561D1,POLR3G,NUDT17,RGCC,AMIGO2
GSE8835_HEALTHY_VS_CLL_CD8_TCELL_DN	ADHD	7.88E-05	0.000955306	0.934261	127	0.775129	brain	TWAS	c7	0.934261	1	WHAMM,PDPR,HP,G3BP2,RNF182,TMEM130,PILRB,EVC,CEP44,PLBD1,H2AJ,AZIN2,RBPJ,FAM162A,RNF185,PRDM16-DT,COQ8A,ALDH1L2,TRIP10,CH25H,VPS36,COL23A1,CAMLG,TGFBI,SNCA,CLHC1,ANKRD12,RNF125,DTNA,NCAM1,C11orf71,RIMKLA,PPP1R1B,TNIP1,BAMBI,SHISA9,NTAN1,HEATR6,APOC2,AOAH,SDF4,ACHE,SERPINE1,NPEPPS,CRLF1,DNAJC12,FAM241B,ZCRB1,GYS1,PPFIA3,SLC15A3,CD300LF,MCFD2,KDM5B,GBP4,DDO,REV1,RTRAF,ERO1A,PCNX1,IL17RE,DDT,DMGDH,SNAP29,MAP3K3,LIMD2,TNFAIP2,RNF114,ATP9A,IL12A,GCNT2,DECR2,LMF1,CACNA1H,SRRM2,MED31,PTPN2,SLCO1C1,TSHZ2,MMP2,ARL1,ZMIZ1,CAMK2N1,FCGR2B,SKIL,SLX4IP,ZNF264,SCN4B,RPS25,S100A8,HDAC9,QPCT,RNASET2,ULBP1,CERS6,CFAP210,ANTXR1,MRPL44,ARPP19,NPM3,FAM222B,LRMDA,CGGBP1,GREM2,NFKBIZ,LRRIQ3
GSE8835_HEALTHY_VS_CLL_CD8_TCELL_UP	ADHD	-0.000460714	0.000938176	0.623374	179	0.364683	brain	TWAS	c7	0.623374	1	CORO1C,STAC2,PROB1,TMEM248,GATAD1,KLHL6,NDUFC1,SEPTIN11,PRKCB,SLC15A2,GYG1,PARP1,ARFGEF3,RPS26,STAT6,EI24,SLC41A3,RFNG,MAP2K7,PDXK,BLVRA,SLC15A4,ZDHHC24,EPN2,ADAM17,RGS14,CHD9,PEF1,NIN,LYRM4,GCFC2,IDH3B,PTPRA,NPEPL1,MRPL10,ATP5F1A,CYP4F3,INPP5F,MTFR1L,SH3BGRL3,TMEM222,TNS3,LCMT2,COG1,TTYH2,CD300A,ZNF212,CDK18,SRXN1,C6orf62,LRIG1,GET1,MBD3,DPP9,SNIP1,ARV1,EHD4,ASNSD1,PTCD2,UTP15,WDR41,DHX34,ZIK1,ZKSCAN8,HS1BP3,LDAH,QSER1,STX6,PLEKHM2,DENND11,G6PC3,POLK,PKP4,VPS11,H2AX,KIF13A,SLC29A3,NCOR1,POT1,PLEKHB2,NAGPA,USF2,CIPC,GPNMB,RASA1,CLEC4A,KLRK1,LSM2,TGFA,PKDREJ,CHCHD4,CYP2R1,NCOA6,UQCRFS1,NEK2,CABLES2,PSD4,E2F6,LGALS3,COG6,ING1,FCHSD1,MYOF,FFAR4,DNA2,PRXL2A,GTF2H3,PRC1,NARS2,NDRG3,GPR83
GSE8868_SPLEEN_VS_INTESTINE_CD11B_POS_CD11C_NEG_DC_DN	ADHD	-0.00100777	0.00320362	0.753086	146	0.279136	brain	TWAS	c7	0.753086	1	IST1,LAIR1,STMN3,HLA-G,HLA-B,AIF1,CYP51A1,SLC39A8,IFNAR1,EIF4E,AP1B1,PRDM8,MTHFR,CPE,GBF1,NEURL1,MAPK8,ARSK,NCOA7,SGCB,COL1A1,RSAD1,P2RY12,IGSF10,GPAM,BLVRB,EGLN2,EPOR,ACP5,CALR,DSE,ARIH2,RNFT1,BARD1,SMARCAL1,ZMYND15,TCF12,FADS1,SLC16A6,DNAL1,FLNB,PDHB,DLG5,EYA3,CLASP2,SPECC1L,MEIOB,ZNF263,GNB1L,HIC2,TRIM13,SLC35F5,ADAM19,IK,RHBDF1,CLDN7,MYH10,TSPAN33,ACP2,PTPMT1,CALML4,PDLIM4,CASP8,ITGA5,FIBIN,MTHFD1,ATF4,PHLDB1,KLHL7,HSP90AB1,QPCT,MORN2,MOAP1,AMPH,WEE1,LYVE1,IRAG1,PARVA,CLTB,GDI2,SERPINB8,BBS5,SMCO4,RAMP3,MT2A,MT1E,HERPUD1,CNKSR3,CTTNBP2NL,NDC1,GALC,AGMO,BEND3,SNX3,CD164,MNT,FAM3C,KCNIP3,GNS,NUDT14,POPDC3,LYPLAL1,EPRS1,MYOM1,TGIF1,COPRS,CMTM3,RBP1,FCGR1A,CHL1,SLC37A2,TMCC3
GSE8868_SPLEEN_VS_INTESTINE_CD11B_POS_CD11C_NEG_DC_UP	ADHD	-0.000350161	0.000962532	0.716013	144	0.661652	brain	TWAS	c7	0.716013	1	RAMAC,TSEN34,FAM53C,POR,CCDC146,NAAA,PRKAB1,DYNLL1,ARFIP1,KLHL25,KCTD20,PPP4R3B,WTAP,NARF,UGP2,SLC15A4,COL9A3,C11orf68,C5orf34,PIK3CD,SOS2,PYGL,SUN1,LFNG,BMS1,CSGALNACT2,LY75,STX16,SNRK,RESF1,PDIK1L,MFSD6,RAB29,YOD1,AP1M1,C6orf118,CAP1,TSTD1,COL8A2,INPP5B,ARSB,SNX27,ICAM2,RNF114,NSMCE4A,THSD1,MED4,EVI5,NOP53,NEDD9,LTB,KCTD11,MON1B,SP3,ZC3HAV1,DENND11,MCTP2,SIPA1L3,RIOK3,GIGYF2,SYNE3,GSKIP,NFATC3,PDF,RGS2,TIAM1,CBX7,PKP3,CDC5L,SULF2,PHETA2,NAA16,KANK3,ZNF414,MYO1F,WAPL,SPSB4,USP3,ATXN3,KIF2A,CCDC125,IREB2,CBFA2T3,HECA,USF3,FRAT1,GDPGP1,DAAM1,SENP7,LDHB,SLC22A15,SWT1,SMAD2,JAM3,TADA1,CMC2,PCOLCE2,PCED1B,SVIP
GSE8921_3H_VS_24H_TLR1_2_STIM_MONOCYTE_DN	ADHD	-2.26E-05	0.000961603	0.981236	130	0.903523	brain	TWAS	c7	0.981236	1	HACD1,VPS53,MIER2,UQCR11,PRPF31,PROB1,TMCO6,CDK6,HOPX,HTRA3,SEC14L4,BEND4,KLHL25,WBP1L,OLFM4,MAPK13,PPIL1,SH3PXD2B,WTAP,S100A6,KCNN3,SEMA4A,IQGAP3,RASSF2,PSMD3,CAVIN1,GALNT16,SART1,HSPA12A,PRELID1,VAPA,GALE,BAMBI,PPP1R3G,UACA,PGLS,GPR146,MICALL2,ARHGAP31,PLCH1,PRELID3B,LAMTOR4,TSC22D4,ZNHIT1,TREM2,MEA1,NPEPPS,SH3BGRL3,NUDC,UPP1,GYS1,CCDC86,SLC15A3,TATDN2,TRIM29,EFHD2,TRIB3,FPR2,TTLL9,WFDC2,ECEL1,MAP2K2,TAX1BP3,GPI,PDCD6IP,SOBP,MINDY1,S100A10,TNFAIP6,FNBP1L,F3,NUDT3,WWP2,AARS1,PPP1R14B,PRDX5,GTF2F1,DSC1,F2,C16orf95,SLC7A5,APRT,IL15RA,SMDT1,CKAP4,ARPP19,MAP1LC3A,TRPC4AP,MOV10L1,DNAJB11,ALDOC,KLF7,CCNO,LGALS3,SNRPF,TP53BP2,F2RL2,CCT6B,RFFL,PHLDA2,CTPS1,TNNI3K,LGALS8,IRF2BP2
GSE8921_3H_VS_24H_TLR1_2_STIM_MONOCYTE_UP	ADHD	0.000202788	0.000943584	0.829836	181	0.597773	brain	TWAS	c7	0.829836	1	FUOM,CNN2,HLA-G,DDR1,CDK14,HPSE,HPGDS,ANKRD50,ZNF141,S100PBP,UBAC2,TIFA,RGS12,HLTF,ENTPD6,MAPK8,TRIM7,GUF1,QPRT,VKORC1,INPP4B,ACSL5,MEIS1,SCOC,TBC1D9,MSL1,CASC3,CTSW,FKBP9,ASAP2,NSD1,CLIC4,RPS3,YPEL2,ICE2,ABI2,TNFRSF14,MTOR,PATJ,MTMR6,EP300,ZC3H7B,PHETA2,IVD,PNPO,GNGT2,GPHN,ARHGAP11A,PRDX3,INPP5F,AKAP11,UTP25,TRAF5,TFAM,SGF29,RABEP2,AP1M1,MALT1,KCTD6,SLC12A5,CD40,SULF2,SLC22A23,THUMPD3,INPP5B,CEPT1,RAP1A,TMEM178A,ICAM2,CSE1L,PTGIS,B4GALT5,ITM2C,RPAP2,GANC,ZNF418,CLIP1,LRP4,NR1H3,CHD3,FCRLA,SMUG1,CCDC93,SLC4A7,ROGDI,ZNF445,LTF,SCAP,PADI4,C1orf53,PPP1R12B,TESC,LYSMD2,KLRC1,ZNF229,TPK1,ARHGEF37,TOX4,ADAM22,ENPP4,GNA12,SLC43A3,VCL,SIKE1,CIITA,ANKMY2,ARHGAP19,EXOSC1,RCN1,C2CD5,IL6ST,IFT140,ATMIN,SERPINB2,TMCC3,GHITM,MYCL
GSE8921_UNSTIM_0H_VS_TLR1_2_STIM_MONOCYTE_12H_UP	ADHD	8.79E-05	0.000683284	0.897599	196		brain	TWAS	c7	0.897599	1	PSMB3,MDC1,CENPE,IQCA1,LAP3,LYAR,UQCR10,MTFP1,ANAPC5,EME1,UTP18,ERI2,FOXRED1,POLD2,PPIH,PSMA7,COL9A3,NDUFA7,ZNF426,PRKCSH,RWDD1,ZNF239,FASTKD5,EPHB4,CENPJ,BUB1B,NUSAP1,MRPS10,C1orf112,TBC1D7,ZCRB1,WDR76,GTPBP4,HEXA,IRAK2,NUP85,MSH2,CYB5R1,CD200,DDX39A,TECR,C19orf44,LSM4,MEIOC,NMT1,NRSN1,CASQ1,PSMG1,DHFR,FOXRED2,SMARCB1,ADORA2A,PNKD,TRIP13,ETFA,RCN2,GNB1L,IFIH1,MN1,TECPR2,PCDHAC1,PARP2,DACT3,KPTN,PIGK,PRMT7,AARS1,CLRN3,CENPK,NRF1,TMEM209,PASK,DCUN1D2,HAP1,NAGLU,TFAP2C,ALOX15B,NTN1,ALKBH7,MKRN2,RBBP8,DNA2,LRRC20,B3GALT6,IQSEC1,DDX18,PTPN18,WDR62,IFITM2,CRLS1,SCIN,AMFR,NUDT21,NUP93,VILL,SLC22A14,BRCA2,NPM3,SPAG5,ATAD5,NF1,SPATA7,TRIM17,SPDL1,GTF2H2,DUT,CNIH4,RPA1,MRPL39,DLD,ERICH2,DCAF17,HAT1,AKIP1,LITAF,RUVBL1,ADI1,C17orf75,CCND2,NDUFA9,COPS7A,DNAAF2,ZC3H15,U2SURP
GSE8921_UNSTIM_0H_VS_TLR1_2_STIM_MONOCYTE_24H_DN	ADHD	-0.000106241	0.00095023	0.910977	170	0.566755	brain	TWAS	c7	0.910977	1	NCOA4,MEAK7,ARHGAP45,LIME1,RBM48,ETFDH,KREMEN1,RNF215,SCARB2,TEC,HLTF,TAPT1,FAM193B,CLK4,MAPK3,RALBP1,TRAM2,STXBP2,LGALSL,MSL1,GM2A,MAP4K2,SNX32,NT5C3A,BBS9,ARRDC2,POLI,ERCC4,CD82,ZNF579,LRRC58,PRKD2,SSR3,PTPRA,PATJ,TCF25,CCNDBP1,PGAM1,MMS19,LPP,IRAK2,ARMC7,ACOX1,KDM5B,DCAF4,NPC2,SLC49A4,CD84,PPOX,TXNDC16,LMBRD1,UVRAG,MYO7A,CEPT1,PSTPIP1,HMG20A,NEB,SPTBN1,COL5A2,TMEM176B,GALNT11,RAD52,CCNT2,TMCO6,NUMA1,ARAP1,TRAK1,COG4,NBR1,DDB2,RINL,SNAPC1,NPC1,NXN,SERPINF1,ZSWIM4,COQ8B,TRPV2,CCR5,TNFAIP8,SIGIRR,PADI2,KDSR,HSPA1B,SF3B1,ARMC10,FGL2,PTPN12,ATP6V0D1,HERC1,OAZ2,PPP1R13B,SPATA1,IFT172,NUFIP1,CNST,LDHD,COG5,EXOC6,RRAGD,TMEM167B,LYSMD3,CREB3L2,PLEKHO1,ECM1,GOLPH3L,DUBR,HLX,GPR180,UPF2
GSE8921_UNSTIM_0H_VS_TLR1_2_STIM_MONOCYTE_3H_DN	ADHD	-8.02E-06	0.00056766	0.988734	163		brain	TWAS	c7	0.988734	1	KCTD7,NKX6-1,ETFDH,DCBLD2,COPS8,UBAC2,C1QTNF7,NSUN7,PDGFA,ALPK1,ASPHD1,CFAP119,TRMT44,KIRREL1,ACRV1,CCDC167,NMBR,LIX1,MYADML2,ZMIZ2,BBS7,C1orf50,CCDC24,COL20A1,KLRG1,PGPEP1,NCAN,HYAL3,NRCAM,ALDH1A3,RMND1,KCNAB1,GFRA4,MIXL1,RUFY2,FAM241B,MRGPRF,LOX,NRSN1,HSPBAP1,IGSF8,COL19A1,SPNS3,LGI4,TNN,SLC9A3,SEMA6C,OR10AD1,SERPIND1,DRD2,HTR3A,FNDC9,NME4,ARHGEF19,PADI4,PLAGL1,ATP1B2,FAM98C,SELENOV,MUL1,SNORC,LRRIQ4,RYBP,PLEKHG3,CLEC2L,SCN4B,SPTBN4,LRRC2,EPS8L2,SCRN1,TNNT2,SERPINB8,LY6G6C,AGPAT1,SDK2,LINGO3,SLC5A8,HDAC11,ACOT1,ST7L,MEDAG,KLK10,QPCTL,ARID5B,ARHGEF26,ESRRB,SLC39A2,LDHD,GNG4,SLN,SMTNL1,SERPING1,CACNG6,CBFA2T3,GABRR2,TEKT5,HEBP1,SYPL2,UST,GOLT1B,DOCK4,KIAA0586
GSE8921_UNSTIM_0H_VS_TLR1_2_STIM_MONOCYTE_3H_UP	ADHD	0.00012875	0.000931213	0.890034	191	0.508194	brain	TWAS	c7	0.890034	1	DRGX,DDR1,HLA-DRB1,CTBP1,ASB5,AP1B1,DERA,ZCCHC4,SLC18B1,CBR1,TTC3,LSM6,ANKRD22,ZNF354B,GLRB,HSD17B6,ACOX3,PPP4R3B,FAAP100,SRSF5,SF3B2,ADAMTS19,TXLNA,RPS3,WDSUB1,PARVB,PEX10,BICD1,FAM149B1,CPSF7,PI4K2A,STIMATE,RECQL5,PDGFD,PDE7B,KCTD6,CLUAP1,CACNA2D3,PHACTR4,TRPV1,COBLL1,ARPIN,PLCD4,DDX59,CD36,LSM10,ADORA3,MGA,VPS39,ASNSD1,GNB1L,TMEM260,LIMD2,VAMP1,PCDHA12,CCNB1IP1,ZNF606,ZNF329,PPP1R7,MLXIP,ADCK2,COASY,SELENOF,AMACR,AAGAB,SYT16,B4GALT6,GAREM1,SPATC1L,MCM3AP,GPC5,PRMT7,LRRC34,ZBTB1,TRAPPC4,VPS11,APOD,PAK2,FAM170A,NDUFAF7,NUDT12,CLEC4A,C1orf53,IL27RA,CNTN3,MRO,DCAF4,COPS3,POLL,BBS10,ADAT1,GJB5,B3GALNT2,ARHGAP29,SH3TC2,FCER1A,GNS,RAB3C,NAPB,RASA2,CLCC1,COPB2,CHD1L,ATP8B1,CHL1,AKR1E2,ROBO3,VSTM5
GSE8921_UNSTIM_0H_VS_TLR1_2_STIM_MONOCYTE_6H_DN	ADHD	1.55E-05	0.000939654	0.986819	171	0.237265	brain	TWAS	c7	0.986819	1	HLA-G,HLA-DOB,TAP1,PDLIM5,SETD7,MGST2,TBC1D4,NDRG4,GRK4,AHRR,TMPRSS11D,SH2D1B,RPL17,ACSF2,HERC3,ABLIM1,FHIP2A,MIEN1,GM2A,PRDM2,PLSCR4,SLC17A9,CTSW,CTSF,SMG1,NIPAL3,NCMAP,FCHO1,NIN,MRPL10,ACSBG1,KATNBL1,TUBGCP4,TTC27,NISCH,STAT1,STON1,CUZD1,CNDP2,CNDP1,RPS6KL1,CARHSP1,CDK19,ACOT13,PARP14,ZDHHC20,SEPTIN12,AP3D1,EPB41L2,IFI44,SEPTIN10,TANGO2,IL18BP,EDEM3,CATSPERZ,RHOF,DNMBP,KCNK6,NTN5,SUSD4,TP53BP2,PABPC1L,ACOX1,SLC43A2,ODR4,MINDY2,ABCG1,EPS8L2,ITGB2,RNASET2,AKIRIN1,AKAP13,NAGA,CERK,ANKRD44,ALS2,WAPL,BMI1,RIMOC1,KLRD1,KLRC1,ST7L,VWA5A,SIAE,SS18,RNF149,MAP4K4,CNST,RNASE4,ACVR2A,TNKS1BP1,SEMA6D,CGGBP1,MYADM,PRR5L,PARVA,TMEM30A-DT,DZANK1,CLBA1,RBP4,ANKRD6,DENND2B,TSPAN14,FAM110C,SNORD89,NOX4,TCP11,GLB1L3
GSE8921_UNSTIM_0H_VS_TLR1_2_STIM_MONOCYTE_6H_UP	ADHD	0.000220263	0.000564	0.696139	190		brain	TWAS	c7	0.696139	1	FUOM,PAOX,MTG1,CRABP1,TMED3,CEACAM21,ST3GAL5,THNSL2,MRNIP,MDC1,ALG3,SLC7A11,CC2D2A,LAP3,SF3A1,MTFP1,COX6A1,ACADS,GATB,GYG1,PSEN2,MRPL36,CBR4,CENPW,PDLIM1,BLNK,EME1,PSMB1,BLVRA,POLD2,ZIC4,ZIC1,BANF1,RPP40,MTHFD2,POLE4,FILIP1L,RERE,MRPS26,MXRA8,PRXL2B,PAK6,EHD4,MRPS10,ACSF3,ACKR2,C1orf112,EMC4,CYP4F12,SEMA6A,LIG1,TULP2,RUVBL2,ATF5,TMEM216,FADS6,CYB5R1,ATP6V0E2,ADCY5,RBFOX2,POLR2F,OSCP1,GNL2,CDCA8,CAB39L,ARHGEF28,PSMC5,CYFIP2,HSBP1,JMJD8,TSR3,POGLUT3,NRF1,HSPB7,PYROXD1,PLXNC1,VEZT,KIN,MICOS10,AAGAB,SMPD3,UTP4,RRP7A,TTLL12,TNFAIP8,ALKBH1,VIT,ADARB1,TESC,FASTKD1,NDN,CIAPIN1,HSPD1,NSUN2,IRAG2,CCNYL1,CTTNBP2,MERTK,CNTNAP4,C22orf39,ANKRD27,EIF2B3,MTARC2,NTSR2,DDX11,YARS2,TIGAR,AMPD2,NUF2,MTR,MRE11,GAA
GSE8921_UNSTIM_VS_TLR1_2_STIM_MONOCYTE_12H_DN	ADHD	0.000486749	0.000957458	0.611189	145	0.325062	brain	TWAS	c7	0.611189	1	MRPL45,CISD3,EPS8L1,COP1,PDS5A,LYAR,P2RX7,SEPSECS,TNFRSF4,OCIAD1,NELFA,GNRHR,CEP63,ANXA3,RSAD1,POLD1,SIGLEC10,BCAR3,CNN3,MCM3,CLEC4G,SUPT5H,AKT2,RPS14,SAV1,LYRM4,CDC25A,USP4,TGM2,TSPOAP1,MREG,XRCC1,BCAM,APOC2,DMPK,ARHGAP31,HSD11B1,PRKCD,TKT,INPP1,STAT4,TMEM81,RPSA,ZNF619,ACAA1,PLEKHJ1,STAP2,CAPNS1,CD36,WDHD1,ZNF213,LACC1,NDE1,ABCC1,SMARCA4,RIOX2,MAP3K7,B4GALT5,NOD1,CDC7,HARS1,TEP1,CEP192,ZC3H12D,PLEKHG1,HLA-B,TAP1,NAA38,PINK1,RBBP8,NPC1,SPATA5L1,TNFAIP8,HSP90AB1,NDUFAF7,ELOVL7,TMEM108,PADI2,PHLDA3,NAA16,MRPL44,EML4,CACNB3,ZDHHC3,CCNYL1,LETMD1,RNF187,ZC3H8,TTC4,LXN,CD180,MFAP3,AGMO,NCAPG2,KCNIP3,SWAP70,AGBL3,LSP1,PRCP,IL21R
GSE8921_UNSTIM_VS_TLR1_2_STIM_MONOCYTE_24H_DN	ADHD	0.00168673	0.00302675	0.57734	160	0.415645	brain	TWAS	c7	0.57734	1	CORO1C,SYT5,CPSF4,GAK,CTBP1,PGM2,MAN2B2,HTRA3,SLC2A9,SPP1,DERA,MFAP3L,TMEM165,KLHL25,STAMBPL1,FCGR2B,HSD17B7,FAM241A,PPIL1,SERP1,SH3PXD2B,ATP11A,NSMCE1,PFKL,PGAP3,SLC36A1,PGLS,MPO,CA4,SIDT2,LIFR,TSPO,PARVB,MVD,SNAI3-AS1,APRT,CHMP1A,RAPGEF5,ASCC1,IBTK,PGAM1,TATDN2,CD300LF,RNF157,PPP1R21,LMOD1,TMEM183A,PDIA4,RASSF8,EIF2B2,IKBKE,MRS2,ELOVL5,WFDC2,ACOT8,SLC13A3,CAPN5,SEC63,AP3B1,AMDHD2,PPP3R1,SPTBN1,ASB8,LZTR1,CHP1,ZKSCAN3,WFIKKN1,JMJD8,KCNAB2,ALDH1A2,SIRT2,DIP2A,VPS4A,ITGA5,NACC1,TFEC,ADORA2B,CCR5,TMEM63C,RSL24D1,SLC24A3,FBH1,IL15RA,IER3,AGPAT1,COMTD1,PLLP,RAMP3,KANK3,CKAP4,MAP1LC3A,OR6A2,TSSC4,ART5,CTDSPL,KAZALD1,CUEDC2,APAF1,E2F7,TMEM87B,LXN,KLHDC4,SEC16B,EMILIN2,SSH3,TOLLIP,GOLT1B,MTR,CCDC115
GSE8921_UNSTIM_VS_TLR1_2_STIM_MONOCYTE_24H_UP	ADHD	-0.00201329	0.00320791	0.530264	152	0.544568	brain	TWAS	c7	0.530264	1	MAPK8,VSTM4,USP10,CD83,RBAK,HPGDS,HLCS,ATP10D,TBC1D9,IL15,TRIM7,RPL17,RASGRP3,EEF2K,MEIS1,ERMARD,POU6F1,CSAD,BLVRB,SRSF5,EEF1A2,CDC42EP2,CTSW,FKBP9,CRIM1,SCPEP1,GDPD1,RMND1,ISG15,AGRN,PRXL2B,PATJ,IVD,SUGP2,AVPI1,STAB2,WIPF1,MAP3K5,CR2,KCTD6,ZNF619,MIA2,EPB41L3,TUBB2B,SLC22A23,ACER3,PAK1,CAMK1,NATD1,HMG20A,MEF2A,GIMAP8,GIMAP1,CCNT2,ICAM2,PTGIS,RNF114,POGLUT3,TSPAN33,RASA3,NBR1,ST6GALNAC2,FCRLA,FYCO1,CCR6,C1orf53,CEP70,PPP1R12B,KYNU,PPFIBP2,C1QA,POM121,KLRC1,LRP6,DCP2,FBXL4,CRLF3,CTNND2,ADAM22,GTF2H2,TSLP,TGIF1,RALGPS2,RUVBL1,MCCC1,LPIN2,LPIN1,MCCC2,RAB30,ST8SIA1,POGK,CREG1,RABEP2,FUT4,TMCC3,TAGAP
GSE8921_UNSTIM_VS_TLR1_2_STIM_MONOCYTE_3H_UP	ADHD	-0.00419761	0.0029587	0.155977	152	0.16979	brain	TWAS	c7	0.155977	1	RTEL1,VWA3B,CENPE,TBC1D4,IQCA1,ATP8A1,LAP3,LYAR,MTFP1,STBD1,CCDC158,PUS10,DCLK2,C12orf75,HPF1,CACNA1G,PRSS36,REXO5,ARL6IP1,POLE4,ENO3,HSPBP1,RAB3IP,TMEM39A,FASTKD5,CNIH4,EPHX1,WNT9B,NOP10,TBC1D7,ZCRB1,WDR76,HSD11B1,NEK2,INPP1,NUP85,COQ6,RPS6KL1,ERAP1,MEIOC,MICU2,DHFR,PDSS2,CHCHD10,SMARCB1,WDHD1,FLYWCH2,SETDB2,IFIH1,ALDH4A1,HS6ST3,CCND2,NCAPD2,RMDN3,EPB41L4A,CLRN3,ADAMTS6,CENPK,DTYMK,CNTNAP1,SAT2,DDX51,CDC20,KIF2C,YWHAB,SLC35C2,DRC1,CBX5,SAMD9L,USP39,FUT9,ATP13A4,BUB3,IFITM2,SLIRP,NOP16,ADGRE5,LRPPRC,SCIN,ANKRD44,BMI1,CZIB,CNTN4,BCKDHB,NPM3,SLC25A3,EIF3L,RAB11FIP4,HBG2,TMEM243,SLC43A3,SLC43A1,FAM111A,B3GAT2,DUT,ABLIM3,MRPL39,RAD54L,TEDC1,FFAR4,HELLS,LIN28B,FAM110C,CLDN16,LPIN2,RESP18,PARP8,TMCC3,C16orf74
GSE8921_UNSTIM_VS_TLR1_2_STIM_MONOCYTE_6H_DN	ADHD	5.89E-05	0.000492592	0.904849	188		brain	TWAS	c7	0.904849	1	ADAM8,EIF2AK3,CTNNA1,NPNT,GAS2L1,PTPN13,SLC2A12,MFSD10,PARP9,SKA1,FBXW4,ATP5MK,RNLS,RAB5A,RBMS2,EME1,DOC2A,TRPM4,MYBPC2,ACSL5,MCM3,DBI,N4BP3,KLRG1,KLRC1,MAGOHB,ZCCHC17,IL12RB1,TMA7,MOGS,RASGEF1A,GNA15,RAD51C,CHRNE,KIAA0753,SLC4A11,PRELID3B,KNSTRN,TBKBP1,KIFAP3,FAM110D,FAM111A,CD6,NAB1,NABP1,CNTN2,KPNA2,GLRX,METTL24,OXCT2,SKA3,MICU2,B3GNTL1,GGT1,GCH1,BHMT2,ACOXL,CHSY1,UBE2L3,CROCC,PADI2,PAX7,B4GALT5,SPATA2,PEDS1,CACNB4,ABHD16A,CFB,TAPBP,PLAAT3,HDLBP,ARNT2,COASY,DHX8,LAMC2,KCNK6,IRAK1BP1,RBBP8,MLKL,NXN,SGO2,RPA3,CHURC1,TNK2,DIAPH3,CCR5,TDGF1,PGGHG,CEBPZOS,CDC42EP3,LRRN4,DPAGT1,MASTL,RTCA,CEP126,RRM1,PLCD1,PPM1J,RNF152,CDH2,CARD10,PNP,CENPH,ACOT11,SMTNL1,CEP170B,GNPDA1,HELLS,CDK2AP1,PRC1,IL18R1,GNPTG,MMP14,NUF2,ENDOD1
GSE8921_UNSTIM_VS_TLR1_2_STIM_MONOCYTE_6H_UP	ADHD	0.00054664	0.000940229	0.560978	199	0.138466	brain	TWAS	c7	0.560978	1	RNF182,RHOH,GUCY1A1,ATP5PO,HSD17B11,LYPD6B,WASHC4,VMAC,INSR,TRIB2,OSBPL9,SPRY1,QPRT,VKORC1,SLC35D1,HIVEP3,PPP1R1B,ZIC4,PPDPF,CCS,BBS9,PIK3CD,LDLRAP1,EXTL2,S1PR1,SNX4,CACNA2D4,PRKD2,CYTH2,OSMR,EPHX1,CYP2D6,VIPR1,TMEM158,MCMBP,FRMD6,ABHD14A,NT5C,KDM5B,HIBADH,RASSF8,MLH3,HEXIM1,ALDH2,FITM2,TECPR1,ACADM,F2RL1,KIAA0930,SYCP2L,NOB1,EXPH5,LDLRAD4,FAM168A,MORN3,UBE3D,BEND6,DNAJB4,SKOR1,SUSD4,F2,LCLAT1,NDRG2,SLC7A8,TSSK4,CSNK1E,ZNF22,CEBPZ,BTBD7,OTUB2,TMEM108,BCL2,STX1A,TOP2B,STT3B,GPD1L,C2orf42,TMEM106B,SLC36A4,PGAP1,METTL2B,CNKSR3,ORAI2,GFOD2,LMO4,ZNF202,MCOLN3,SSH2,RPL22L1,DYRK2,CCDC125,DLEU7,NR2C1,NTN4,PRODH,LYPD1,FAM3C,SKAP1,POLR3F,RALGPS2,PDLIM1,CREBL2,EMP1,PLAGL1,NGRN,ATP1B3,SATB1,SENP7,MRPL23,SLC25A27,ACTN1,IGF1R
GSE9006_HEALTHY_VS_TYPE_1_DIABETES_PBMC_1MONTH_POST_DX_UP	ADHD	0.00246463	0.00356299	0.489107	114	0.23331	brain	TWAS	c7	0.489107	1	CORO1C,BTBD1,AATF,WDR18,G3BP2,CANX,TAP2,TMEM248,DNAJB14,PSMD2,SPCS3,ANXA5,WTAP,FAM13A,MRPL12,FOXK2,RAB40B,XAB2,SART1,NDUFV1,NNT,INPP5D,NAPG,ARL6IP1,LAPTM5,PTP4A2,EIF3I,MRPS10,ITGB3,KPNB1,CSNK1G3,DDX49,PKN1,ILVBL,PPP3CB,PDIA3,SNX6,PDIA4,KDELR2,COPA,LSM14A,GPI,RNPS1,MDM4,ECSIT,DR1,ZNF551,TPST2,PSMC3,EIF4G3,SLC35A3,STAU1,SNTB2,ADAM10,SYNE2,MTHFD1,TOMM22,NADSYN1,TRIM16,MAP2K1,GLUD1,GALNT1,GDI2,FARSA,ACTR2,BMPR2,TMOD3,PRKAA1,ORAI2,YBX3,PDZK1IP1,CLP1,MAPK1IP1L,AGPS,TMEM9B,RPN1,EPRS1,SIDT1,STX8,PAK2,HIF1A,PPP1CB,ATMIN
GSE9006_HEALTHY_VS_TYPE_1_DIABETES_PBMC_4MONTH_POST_DX_DN	ADHD	0.000111367	0.000953619	0.907031	158	0.0877015	brain	TWAS	c7	0.907031	1	PRB1,FAM234B,PEX12,SYNRG,LIPE,NDUFA3,ARHGEF5,HPCA,WDR5B,TAPT1,ZNF646,ACSM5,PUS3,CHTOP,EFNA3,ZIC1,LLGL1,TMEM177,NOMO3,INO80B,SPSB1,ZNF232,POGLUT1,BBC3,PLEKHA4,UBA52,BICD1,NOP10,CYP4F12,CD52,UTP25,SNX1,GLS,H4C3,BTN2A1,ZSCAN26,PLEKHA1,COQ6,ABHD6,MRPL35,DNAJA3,FAM50B,HECTD4,FXYD3,SDHAF1,RPP38,DARS2,SEMA6C,PIP5K1A,SNX19,CRIPT,PAX8,MLYCD,WFDC1,TMEM223,ZNF419,ZKSCAN3,TRIM27,STAM2,POLR3K,VPS52,MED20,CDKN2C,CZIB,MTHFS,DPF1,YIF1B,SSBP2,KIFBP,LRRC20,RPA3,DDX17,CBY1,DDX6,HINFP,ALKBH1,RTP4,FERMT1,SOHLH2,ARHGAP25,HDAC11,ZNF230,ZNF223,PYY2,AQP6,CBFA2T2,PTPN21,PNP,JAKMIP2,MAP3K20,MFAP3,MMACHC,DZANK1,UMPS,PRELID3A,WDR3,CHPF,TUBAL3,ACTN2,CDC123
GSE9006_HEALTHY_VS_TYPE_1_DIABETES_PBMC_4MONTH_POST_DX_UP	ADHD	-0.000366533	0.00353079	0.91732	116	0.134001	brain	TWAS	c7	0.91732	1	BTBD1,COTL1,AATF,TPD52L2,G3BP2,FAM53C,SIL1,TAP2,PSMD2,SPCS3,LAP3,SF3A1,ANXA5,RAB5B,MVP,WTAP,SART1,NDUFV1,NAPG,CARF,KPNB1,SNF8,PKN1,ILVBL,PDIA3,G0S2,SNX6,TOR3A,PDIA4,OLA1,AGPS,CHFR,COPA,SCPEP1,GPI,SEC63,KIAA0930,ECSIT,ZNF551,TPST2,EIF4G3,FEM1B,RIOK3,PRMT7,PLIN3,SUCLG2,ATF4,PPFIA1,NADSYN1,TUBA3D,KLF11,GLUD1,PTEN,AKIRIN1,ACTR2,TOM1,NUP93,CKAP4,TYMP,YBX3,LAPTM5,CLP1,MFSD1,MAPK1IP1L,TERF2IP,DUT,TESK2,RRAGD,ARHGAP26,RPN1,RETREG2,ATP1B3,MTMR12,MARCKS,PAK2,PPP1CB,ATMIN
GSE9006_HEALTHY_VS_TYPE_1_DIABETES_PBMC_AT_DX_DN	ADHD	0.000152366	0.000961701	0.874115	116	0.149363	brain	TWAS	c7	0.874115	1	ST14,SNX19,CWC25,CXCL2,PARM1,STAG3L4,CDK14,WIPI2,TLR1,TLR6,GAR1,VNN3P,LIMK2,S100P,TBC1D9,ACSL1,CKAP2,OLFM4,S100A8,CHTOP,MCM3,CCNA2,OSBPL2,COL9A3,EHD1,TMEM185B,GIGYF2,INPP5D,AKTIP,DNAAF5,IQCE,S1PR1,MKLN1,SPATA2L,MAU2,SELL,CYP4F3,LCMT2,G0S2,KIAA0319,BTN2A1,COCH,CR2,FPR2,ZFP30,BICDL1,KIAA0040,PDCD6,TNFAIP6,NAMPT,F2RL1,TRAF3,ADAM19,ARHGDIG,NFYA,DNAJC11,MGAM,EGLN1,LIG1,CDC20,RGS2,MYNN,SLC19A1,DBR1,PADI2,SOHLH2,ADO,NRBF2,CEACAM4,ZNF155,POLR1G,PTPN21,PNP,MAP3K20,SVIL,CRYBB2,IER2,FRAT2,WDR3,ALPL,SERPINB2,HLX
GSE9006_HEALTHY_VS_TYPE_1_DIABETES_PBMC_AT_DX_UP	ADHD	-0.000288877	0.000933058	0.756863	175	0.202671	brain	TWAS	c7	0.756863	1	ZMAT3,NDUFB5,MCUR1,HLA-DQB1,TAP2,STYXL1,IGFBP7,MCCC1,PARL,PSMD2,GUCY1A1,GUCY1B1,UCHL3,ATP5PO,LAP3,TRIAP1,P2RX7,RBBP6,MFAP3L,PDGFA,LEPROT,NACA,UQCRC2,SERP1,UGP2,SERTAD2,ASAP2,SMG1,PTP4A2,DMAC2L,RWDD1,MYLK,ITGB5,SNX4,TUBB1,MRPS10,HIGD1A,COX5A,LPP,SNX6,OLA1,MGLL,SKAP2,TAX1BP1,KYAT3,ALDH6A1,CAST,COPA,MSH3,NDUFS4,MAPKAPK5,MXI1,ASL,MRPS15,PTER,CTSK,S100A10,UBE2L3,GNAZ,BTF3,ZNF91,IK,TEP1,NDRG2,XAF1,ALOX12,SEPTIN2,ATP5F1C,DLG1,IQCG,ARL6IP5,SERINC3,GLG1,SUCLG1,OXA1L,PSME1,CHMP4A,ATF4,CTTN,TDRD3,MYL9,SFXN1,GDI2,F13A1,LY86,MMD,MT1X,TPM1,CRYL1,KLC1,TMEM97,HTATIP2,COPS2,TNIK,IL1A,IL12RB2,VCL,PEX26,CALCOCO2,PROS1,REPS1,MTARC2,HEBP1,C1orf54,NDUFA9,COLQ,RFTN1,STX8,SMAD2,ATMIN,GMPS,ENDOD1,DPP8,HGD
GSE9006_HEALTHY_VS_TYPE_2_DIABETES_PBMC_AT_DX_DN	ADHD	4.25E-05	0.000567594	0.940257	158		brain	TWAS	c7	0.940257	1	CACNB2,USP10,POLR2B,TLR1,TLR6,FAM114A1,VPS13D,PRDM4,SPARCL1,RBPJ,VNN1,TLR3,CNGA1,LIMK2,RTCB,TLR2,ACSL1,FAS,SUOX,ANAPC13,PUS3,ANKRD12,CHTOP,RNFT1,POGLUT1,STXBP5L,BBC3,MKLN1,MAN2A1,MTOR,RNF17,ABHD5,SCYL3,NOP10,CYP4F12,UTP25,KIAA0319,BTN2A1,COCH,SCRN3,TAX1BP1,ZBTB24,CDC40,FBXO9,CRYBG1,LMBRD1,RPH3A,PCNX1,ARPC2,AP3B1,USPL1,ALOX5AP,CD53,PFKM,STRADA,F2RL1,AGGF1,B4GALT5,ZNF586,MTHFS,CEMIP,KRT83,MGAM,CSTF1,CSTPP1,DNMBP,ATG10,GIGYF2,MTO1,SLC17A5,RGS2,UVRAG,EMSY,CPS1,PIK3R4,LIG4,MYO16,PDE8A,HINFP,SOHLH2,FZD7,ATP6V1E1,GFOD2,ADO,RPS6KA5,KLF7,NAV2,PTPN21,PNP,RAD17,MFAP3,SRR,PIK3CG,SEC23B,LINC00652,KCNJ1,CYP2C19,PSMA7,PEX3,CCNJL,MRPS22,CFHR4,SERPINB2,NSUN3,CDC123
GSE9006_HEALTHY_VS_TYPE_2_DIABETES_PBMC_AT_DX_UP	ADHD	0.000768177	0.00387597	0.842896	107	0.807792	brain	TWAS	c7	0.842896	1	SMIM10L1,COTL1,GZMM,PTBP1,WDR18,POLR2E,ATP5F1D,SF3A2,TLE5,PRPF31,ZNF580,MCUR1,SEC61G,LIMK1,PMS2P2,MDH2,IDUA,MFSD10,NDUFC1,SPCS3,CHCHD3,MVP,BCL7C,MRPL12,FOXK2,GTF2F1,XAB2,ATP5MC2,STARD3,RAB5C,ANXA6,FBXO41,GID8,ZNF512B,SART1,CORO1B,NDUFS8,DBI,TMED9,FCHO1,REX1BD,DDX49,GATAD2A,MINK1,TNFRSF14,LRRC47,SRP14,PKN1,ILVBL,COX5A,PDIA3,TKT,PDIA4,ATP5MC3,RBCK1,RNPS1,NAA60,HMG20B,MAP2K2,HMOX1,MYH9,FXYD5,MRPS15,MEAF6,TSR3,BTF3,LIMD2,SMARCD2,ECSIT,CAPN15,HLA-DPA1,PPP1R14B,UCP2,STK25,LSM12,NADSYN1,PSMB10,VPS4A,GPS2,HRAS,DEAF1,RPLP2,GLUD1,LTBP4,HNRNPUL1,CD81,MT1X,RPL37,AHCY,EDEM2,ADA2,SLC25A1,FAM53B,NDRG2,CFDP1,SNRPF,SERPINF1,SNF8,APRT,EIF3F,TSPAN14,RPN1,ATP1B3,PAK2,PABPN1
GSE9006_TYPE_1_DIABETES_AT_DX_VS_1MONTH_POST_DX_PBMC_DN	ADHD	-0.000503406	0.00344263	0.883742	133	0.945887	brain	TWAS	c7	0.883742	1	LIPE,FABP1,USP13,BMPR1B,GUCY1A1,GUCY1B1,DNAJC28,GLRA3,SLC38A7,CCNI,TRIM2,TRIM62,SLC35E2B,CP,CLOCK,ARMH3,GSTO1,SUOX,KCNN3,CCDC71,C3orf18,SLC4A5,NRCAM,TFG,TULP3,ANXA2,PAFAH1B2,IFT46,BBC3,ABCC10,SUGP2,SEMA6A,ZNF609,LPP,ATP2B4,H4C3,EPS15L1,COQ6,RPL14,SLC12A5,ANKRD26,KCNMA1,TNFSF18,DARS2,GFER,CCNF,PDPK1,OSBPL1A,SEMA6C,S100A10,PHF11,TTC1,NOD1,ASRGL1,TMEM223,COA4,HSPB7,CDKN2C,ATP5F1C,DUSP3,SLC66A1,ADAMTS5,F2,EBLN2,OXA1L,GMFG,MYL9,ALLC,PNPLA2,ZBTB40,HTR1D,LAMTOR5,HSPA1L,TNPO3,TUG1,CLEC1A,GFOD2,EIF5,RHOBTB1,KLF7,CBFA2T2,GTF2H2B,KCNMB1,FIG4,SLITRK5,VCL,PDE6C,PRELID3A,PBLD,RUFY2,TMEM254,MCCC1,C1orf54,RCAN2,RGS5,PCSK2,CCSER2
GSE9006_TYPE_1_DIABETES_AT_DX_VS_1MONTH_POST_DX_PBMC_UP	ADHD	0.00239963	0.00406635	0.555111	103	0.628759	brain	TWAS	c7	0.555111	1	CTSD,CORO1C,GLOD4,BSG,PTBP1,WDR18,TMEM259,ATP5F1D,RABAC1,FCAR,TPD52L2,PRPF6,CYP51A1,HMGB2,ABCF3,MFN2,PPP4C,ATP8B2,BGLAP,MRPL12,XAB2,AGPAT3,SART1,BANF1,BRMS1,NDUFV1,TRAF3IP1,NSD1,NAPG,ARL6IP1,TMEM160,PDIA3,NT5DC2,FDXR,PDIA4,RAB8A,KDELR2,CHFR,FPR2,NCL,ABCF1,IER3,REX1BD,GPI,ZDHHC11,TBL3,AMDHD2,EHD4,TRIM58,ECSIT,HBEGF,WDR46,NFYA,TMCO3,RASA3,EGLN1,PSMC3,PPIF,SLC6A6,ADAM10,GLUD1,PTX3,ACTR2,HERPUD1,BMPR2,TMOD3,YBX3,FARSA,MAP4K4,DGCR2,SVIL,MAP3K8,KIF2C,TESK2,NFE2L2,AGPS,CYBA,CDT1,TSPAN14,RPN1,SIDT1,RRP12,GOLPH3,MARCKS,FKBP5,PAK2,HLX
GSE9006_TYPE_1_DIABETES_AT_DX_VS_4MONTH_POST_DX_PBMC_DN	ADHD	0.0021049	0.00316566	0.506104	145	0.278016	brain	TWAS	c7	0.506104	1	SYNRG,PIP4K2B,SPTBN4,LIPE,NDUFA3,ARFRP1,FABP1,BMPR1B,GUCY1A1,DNAJC28,CNOT1,DYNLL1,SOD3,HPCA,SLC35E2B,CFAP43,GSTO1,MRPL18,CBR1,MYL7,CHD9,HMGCL,INO80B,NRCAM,SPSB1,POGLUT1,SNRPD2,BBC3,SELENOW,SS18L2,UBA52,SEMA6A,CD52,PHACTR4,LPP,RABIF,ATP2B4,H4C3,COQ6,ABHD6,ZNF613,SAP18,HECTD4,DARS2,SLC16A4,LAMTOR5,CD53,SEMA6C,S100A10,HAX1,PHF11,RPS13,TTC1,TEP1,SCGB1D2,ZKSCAN3,SNRPC,RPL10A,COA4,CDKN2C,ATP5F1C,MRPS33,SLC66A1,SOX15,DPF1,ADAMTS5,PBLD,RUFY2,LRRC20,COL6A1,TERF2,RPA3,EBLN2,OXA1L,FMO4,IFT46,SDHAF1,RGS5,MGST3,FHOD3,TFB1M,PDE8A,TNPO3,HPX,LMO4,PYY2,CCT5,GTF2H2B,SLITRK5,FCER1A,DZANK1,MCCC1,SLC66A3,NAP1L4
GSE9006_TYPE_1_DIABETES_AT_DX_VS_4MONTH_POST_DX_PBMC_UP	ADHD	-0.00399198	0.00388505	0.304174	108	0.280113	brain	TWAS	c7	0.304174	1	PSMD13,CTSD,HP,COTL1,ELANE,WDR18,SGTA,FCAR,TPD52L2,PRPF6,CXCL2,G3BP2,SIL1,HBEGF,CD83,WIPI2,KDELR2,HMGB2,SLC30A9,MFSD10,S100P,PPP4C,MRPL12,SART1,NDUFV1,TCIRG1,NSD1,MINK1,PTPRA,CTSZ,NOC2L,TNFRSF14,CDT1,SPATA2L,ILVBL,RAB8A,UPP1,PDIA3,IBTK,G0S2,PLEKHO2,QSOX1,PDIA4,APOBR,CHFR,FPR2,FPR1,SCPEP1,REX1BD,GPI,TSR3,AMDHD2,EHD4,NAMPT,KIAA0930,DHCR7,NADSYN1,P2RY2,MGAM,ARL4A,PPIF,GLG1,ATP6V0D1,PRMT7,APOBEC3A,TUBA3D,GLUD1,GMPS,PTX3,NECAP1,ACTR2,ARHGAP26,NUP93,HERPUD1,CKAP4,MAPK6,TYMP,BAG5,LAPTM5,MAPK1IP1L,TP53BP2,TESK2,CARS2,SNF8,TSPAN14,RPN1,IER2,RRP12,RETREG2,IL1R1,MARCKS,PAK2
GSE9006_TYPE_1_VS_TYPE_2_DIABETES_PBMC_AT_DX_DN	ADHD	0.00199426	0.00314239	0.525669	154	0.268628	brain	TWAS	c7	0.525669	1	GUCY1A1,GUCY1B1,FAM114A1,GTF2H1,MMRN1,CNOT1,CCNI,PRKCB,RBBP6,RBPJ,TBC1D19,MFAP3L,CLOCK,ADGRE1,GSTO1,MCTP1,LEPROT,CALCOCO2,ABCC3,PUS3,KCTD20,ACSL5,PDXK,UGP2,ASAP2,CHD9,TMEM50A,SAV1,NIT2,RNFT1,MINDY2,ANXA2,POGLUT1,STXBP5L,L1TD1,MICU1,VCL,COMMD10,LHFPL6,LPP,ATP2B4,ARHGEF12,TAX1BP1,BPTF,ITPR2,CDC40,COPA,SAP18,FBXO9,AP3B1,SCAMP1,MSH3,LMBRD1,PCNX1,MPHOSPH6,ARPC2,PTER,LAMTOR5,CD53,OSBPL1A,UBE2L3,STRADA,ZNF586,EXPH5,XAF1,MR1,ATP5F1C,CEMIP,DUSP3,GNPAT,CSTPP1,TMF1,ARL6IP5,SPARC,CRK,SLC17A5,UVRAG,EMSY,EBLN2,CPS1,OXA1L,GMFG,STRN,MGST3,ESD,GDI2,ADK,PDE8A,CLEC4A,F13A1,SELENOP,ATP6V1E1,GFOD2,RTCB,RPS6KA5,KLF7,TRIM44,ROCK2,GGPS1,LGALS8,RAD17,CASP1,COL21A1,NCOA1,CYP2C19,RUFY2,PSMA7,RAB3GAP2,TBC1D5,MRPS22,PARP8,KIAA0586,TNFSF4,TOM1L1
GSE9037_CTRL_VS_LPS_1H_STIM_BMDM_DN	ADHD	-0.00037752	0.000954412	0.692435	158	0.508148	brain	TWAS	c7	0.692435	1	ERCC6,HELZ2,RCHY1,PMS2,HMGB2,CC2D2A,SUPT3H,DYRK1A,CH25H,HSD17B7,PBX1,CC2D2B,EFEMP1,TUBGCP3,TNIP1,EHD1,DSCAM,MX2,ABCA5,ARL6IP1,ARIH2,TGM2,DYNC1I2,PIH1D2,NRG4,LCLAT1,SLC30A6,FRMD6,MYO9A,HHAT,NISCH,GNL3,ABL2,GRIK4,PODXL2,SRXN1,MTMR10,HEXIM1,WASF1,PARP14,HSPBAP1,KCNJ9,ST3GAL5,RNF103,SERPINB9,YJU2,DNAJC8,ITGA8,MINDY3,SLFN12L,C17orf50,SBDS,AP3B1,BAIAP2L1,PHLDA1,MINDY1,RFX5,CUL3,GALM,MMUT,LRRC23,SRA1,TSPAN33,CPA4,CLEC5A,PLA2G5,NCDN,GRWD1,SYT16,CSE1L,PCNT,DRC1,STXBP5L,TIAM1,FUT9,FBXO17,MARCHF5,RTP4,MCM8,AIF1,LY6G6C,VTI1B,ZNF558,PLEKHH2,DGLUCY,NPM3,TSSK4,TENT4A,RNASE6,UBC,ZNF292,SLC43A3,MAP3K8,KAT14,RAB3GAP2,PHLDA2,MMS22L,ZC3H15,SUCO,SNORD89,IMP4
GSE9037_CTRL_VS_LPS_1H_STIM_BMDM_UP	ADHD	0.000811904	0.0036564	0.824275	127	0.18331	brain	TWAS	c7	0.824275	1	CTSD,LENG8,ZNF524,MTERF1,HPSE,DNAJB14,EYA4,SH3BP2,GYG1,HLTF,ACBD3,PSEN2,ALDH1L2,LPCAT1,FBXW4,TRIM8,HEY2,BOLA2,ALG14,SLC15A4,QTRT2,S1PR1,FASTKD5,THBS1,USP49,CUL9,PCYT1A,RNF168,CEP19,NCBP2,ACSL3,SLC12A6,COL13A1,PRICKLE1,MTFR1L,PDIK1L,WASF2,BAZ1A,SLC9A3R1,CCDC80,RAC1,SLC49A4,DYNLL2,SERPINB6,MYH9,IFT27,PDXP,LGALS1,CSNK1E,ZFP30,KIF21B,PGP,EPAS1,SOCS5,RCBTB1,S1PR2,TNFRSF1A,IFFO1,XRCC2,KPNA4,ZNF697,KCTD11,CHD3,DDI2,RETREG3,FUT1,AAGAB,TRAPPC8,TMTC3,NEK7,SUN2,MRPL22,ENC1,POLK,SULF2,ESF1,TASOR,RAB22A,SLC36A4,C11orf54,SELENOP,FLCN,RPL22L1,EIF5A2,S100A1,AMZ1,SLITRK5,SNX9,ARHGAP32,GNPDA1,RPL27A,RASA2,RNF180,DNAAF2,RNF6,GSE1,SVIP
GSE9037_CTRL_VS_LPS_1H_STIM_IRAK4_KO_BMDM_DN	ADHD	7.33E-05	0.000687464	0.915086	173		brain	TWAS	c7	0.915086	1	UNG,WDR18,LAIR1,MRNIP,IDUA,SMARCA5,IFNGR1,GSTO2,NRP1,RWDD3,PNPT1,JARID2,SRSF5,EHD1,CHD9,PGD,DMAC2L,MGST1,GCC2,C11orf96,LEFTY2,CNPY4,CYRIA,LYZL4,NRROS,PPP3CB,IBTK,STAT1,MFSD4A,EFHD2,RAC1,POLE,GBP7,GLRX,ATP6V1C2,C19orf48,VSIG10L,FPR2,TUBB2A,TUBB2B,OAS3,DNAJC8,EPC1,SLFN12,ZNF263,RIF1,CCDC122,RB1,TRIM13,LDLR,ZMAT2,NEDD9,PTPN2,SNED1,PARP12,PRSS37,NR1H3,LAMC2,ACP7,G3BP1,KCNK3,CGAS,MTHFD1,MAT2A,MPST,RPL3,TIPIN,SLC4A7,UROS,DNAAF4,CEP70,MAP3K8,KCTD16,CAND1,THOC7,ECHDC2,RNF149,PPP1CB,ATAD5,LDLRAD3,RNASE2,PLK2,SLC25A24,HNRNPUL1,PDK1,CPPED1,MIR22HG,SRR,PIK3R3,ADRA2B,PLPP3,GORAB,CDH4,IL6ST,TNNT3,ISOC1,STK35,U2SURP,PANX1,C11orf97
GSE9037_CTRL_VS_LPS_1H_STIM_IRAK4_KO_BMDM_UP	ADHD	6.70E-05	0.000951161	0.943825	164	0.395236	brain	TWAS	c7	0.943825	1	TXNL4B,DMAC2,XRCC1,RDH13,CPOX,PPM1K,SCARB2,UTP3,RUFY3,SH3BP2,RNF185,DCTD,INSR,FAM241A,OSBPL9,BLOC1S1,TCTN3,KNOP1,ERI2,USP31,UBFD1,GPAM,PPCS,MIEN1,COASY,GALNT16,PLSCR4,PIK3CD,ANGPTL7,ZNF236,SLC30A7,LRRC58,IDH3B,FASTKD5,CENPJ,GPHN,RCSD1,METTL18,SNX33,TRPM4,GLS,CACUL1,SP3,SCRN3,TPRA1,DNAL1,ADA,ACOT8,GLCE,COL19A1,TECPR1,PDCD6,HAGH,ALG1,DRAM2,TMEM178A,ITGB5,TTC9C,CCDC32,MDFIC,CAPN15,MED20,DCUN1D2,EZH1,NBR1,ATG13,RAD50,NDUFS2,GSKIP,KHDC3L,RANBP10,BCL2L2,KCNMB4,RAB21,ABCG1,SIRT3,HRAS,LRCH1,ATP13A2,KDM1A,FZD7,PKIB,FMNL3,COX14,OR51B2,TRIM3,ADO,SLF2,COMMD7,GALC,PLCXD2,CD200R1,STXBP5,DTX4,TMEM127,AHNAK2,CYBA,MTIF3,SWAP70,CRBN,CCDC28A,PDE3A,ZNF664,GZF1,RASA2,SREK1IP1,CHORDC1,GABPB2,HLX,GPR137B,SMPD4
GSE9037_CTRL_VS_LPS_4H_STIM_BMDM_DN	ADHD	0.000386242	0.000954973	0.685879	147	0.247247	brain	TWAS	c7	0.685879	1	USO1,TAP2,BRD2,HLA-DOA,PILRA,FZD1,SH3TC1,GTF2H1,TMBIM4,DYRK1A,HCLS1,NFXL1,WASHC4,CLOCK,PNPT1,IFIT1,DDX60,ATG2A,SRSF10,DGAT2,RASGEF1A,CARMIL1,MAN2A1,KCNE4,MPC1,KATNBL1,SLC30A6,GRWD1,TRPM4,CTU1,MYO9A,GNL3,SFMBT1,STAT1,TFAM,PODXL2,C10orf88,PSMA2,NDUFS4,IL6ST,SLFN12,PEX11A,GRAMD2B,SNIP1,AP3B1,MECR,GLIPR1,CEPT1,CASP7,UTP15,RNF145,ANKRD42,NOB1,PHGDH,SPINDOC,ERBIN,CFAP251,PLEKHA5,APIP,STAU1,VWA1,SLC28A2,OSBPL3,PPFIA1,NCOR1,INO80D,PPM1B,MED17,NOP58,SLC35E4,CLDN12,DCP2,PNP,PSMA7,CABLES2,SLC20A1,TMEM243,PDCD10,TIMM10,PTPRK,MIR22HG,CRABP1,CASP1,ATXN7,MOB3C,STARD7,DNAJC21,UBE2Z,POLR1F,CYP2C8,CERS6,REPS1,GREM2,RASA2,PARP8,CLCN7,EME2,CTPS1,ZC3H15,TMCC3,PWP1
GSE9037_CTRL_VS_LPS_4H_STIM_BMDM_UP	ADHD	2.99E-06	0.000688567	0.996537	176		brain	TWAS	c7	0.996537	1	CACNB2,BTBD1,PALM,PLPPR3,SPPL2B,RUFY1,HLA-DMB,TMEM120A,ANKRD50,AP1B1,YWHAH,H2AJ,CNOT6L,ANAPC4,DCTN5,SLC5A11,OSBPL9,SCP2,KAT2B,MYOZ2,PBXIP1,BBS12,NDST1,DTNBP1,RMND1,FBXL17,PYCR2,PARP4,IVD,DYNLT2B,CEP19,AP4E1,MYO5A,ACSL3,RAPGEF5,RNF165,ILVBL,PRICKLE1,TWF1,PPCDC,MARVELD1,MFSD6,NT5C,KBTBD3,SCRN3,ENTPD5,AKAP7,SLC25A26,CASQ1,ARHGAP9,CRYBG1,SOBP,FAM216A,RITA1,PVALB,CTNS,MICAL1,SMARCB1,TEDC2,CTSS,MINDY1,TARS3,PIGF,COMT,ECSIT,TNFRSF1A,ATP5F1C,ACLY,CNP,HDAC5,POC1B,SUMF1,SERINC3,HADHB,SLC6A6,MTHFD1,SLC29A3,RPLP2,ZNF471,AATK,GLUD1,NUDT12,KDSR,NLRX1,WNT5A,ERLEC1,NUP93,FZD7,RPA1,MAPK12,FMNL3,DHRS1,IKBIP,LAPTM5,BAG3,WDR11,TMEM87B,VAV3,PDK1,CCDC6,ANKH,PROS1,PLD4,CMTM7,NOSTRIN,ANKMY2,RILPL1,CCDC92,GZF1,UTP6,PARK7,GPR180
GSE9037_CTRL_VS_LPS_4H_STIM_IRAK4_KO_BMDM_DN	ADHD	-0.000980937	0.00334464	0.769303	146	0.706236	brain	TWAS	c7	0.769303	1	SLFN12,SLFN13,MRPL45,ARHGAP23,COP1,CABLES2,TPD52L2,MAPK9,SAP30,TMEM128,WFS1,PPM1K,GPRIN3,MOB1B,MTHFR,AK2,OTUD4,HCLS1,TLR3,TERT,CLOCK,THBS2,BLNK,DOC2A,CGAS,COL12A1,PNPT1,NPLOC4,GPR85,PLSCR1,LARP6,MTHFD2,ACBD3,NUP58,NUP62,CTU1,NEK4,STAT1,LHFPL6,ERN1,FOXN2,NUPR1,IKBKE,EPB41L3,RNMT,ITGA8,SLC12A2,PHLDA1,ZDHHC17,RFX5,MAGI3,IFT57,CASP7,TMEM178A,TMEM176B,TRAF3,RNF145,GARS1,CYFIP2,PAK1IP1,TMEM170B,FOXP4,XAF1,ELP5,SYT13,CEMIP,ZC3HAV1,PARP12,CLEC5A,LAMC1,LRCH3,GPD2,ZCCHC9,ACP3,PSMB10,UTP4,SKIL,SLC28A2,KDELR3,ATF4,NRP2,UNC5A,ARHGEF3,CFB,TAP1,OLR1,PTPN12,MPRIP,FGF7,ROBO1,PNP,PLK2,RARRES1,PGGT1B,DTX4,DNAJA4,PIK3R3,POLR1F,PLAGL1,RCN1,CCND2,ASF1A,PARP8,NDUFAF4,PPP1CB
GSE9037_CTRL_VS_LPS_4H_STIM_IRAK4_KO_BMDM_UP	ADHD	0.000967895	0.00276698	0.726488	192	0.185557	brain	TWAS	c7	0.726488	1	PWWP2B,PLPP2,C19orf47,DMAC2,CNNM3,MLEC,MORN3,SEL1L3,HPS3,TRIM8,SLK,CASP3,ACSF2,ACOX3,PPP4R3B,CFAP410,PTTG1IP,KIF20B,FAM89B,SIPA1,FIBP,STEAP3,RIN2,S1PR1,MRPL19,LRRTM4,NAT14,ZNF667,PYCR2,LYZL4,NRROS,MELTF,ASCC1,DNAJC9,LRRC57,DUOX1,HIBCH,MCFD2,CACUL1,CNDP2,TPGS2,CEP128,KNOP1,CORO7,ARL15,FOXRED2,CSNK1E,CAMK1,MXI1,ALOX5AP,EPB41,EBPL,TTC12,MEF2A,FAM234A,MR1,NDUFB2,CNP,RAB5C,VAT1,NBR1,EMC1,PINK1,CLN6,TMEM241,USP6NL,ARFGEF2,UBALD2,PCNT,DNAH17,INPP5K,SYNE3,GSDME,CBX6,CCR5,GIPC1,TECR,CLEC4A,SLC39A11,GMCL1,BBS2,PDE3B,ART5,OR51B2,RAD9B,DNAJB11,CORO6,CERS5,COMMD7,DAP,SGSH,TMEM87B,SCARB1,TTYH3,STXBP5,BRF1,NOSTRIN,RAB3GAP2,LPIN2,ADI1,SLC66A3,FURIN,MAN2A2,CST3,FCGR1A,PLEKHO1,GAN,GPR137B
GSE9037_WT_VS_IRAK4_KO_BMDM_DN	ADHD	8.78E-06	0.000566211	0.987628	190		brain	TWAS	c7	0.987628	1	BTBD1,C17orf97,MYO1C,PLEKHM1,RXFP1,IQCA1,HPCA,C1QTNF7,TACC3,APMAP,ALPK1,BLOC1S1,ESYT1,TCTN3,BLNK,GARIN5A,CRABP2,CCSER1,MTCH1,NPTX1,MRPL12,CBR3,BLVRA,PPIH,JARID2,TXNDC2,ABCC6,TGM2,ERCC4,CLDN15,FIS1,MC1R,MUC4,MELTF,RAPGEF5,FAM110D,NRG4,SLC15A3,PIF1,TPRA1,DAGLB,RNF103,ACOT8,DSP,DHFR,PGBD1,NRM,AIF1,OAS3,RBM11,GRAMD2B,AGT,CCNF,PKMYT1,TMPRSS5,TMEM163,CARM1,CENPQ,CDCA3,NUSAP1,COX8A,PRDX5,CENPK,DDI2,ANKRD33,CBX5,FGF11,SH2D5,GALNT9,SOWAHA,G3BP1,TRIM65,CGREF1,FXYD2,DDX18,GMFG,SPTBN4,HDAC9,POLR2I,ZNF471,ITPK1,ASB2,PPP4R4,BIK,ODAD4,MACROD2,CCDC7,SH3RF2,BMPR2,SPTB,CKAP4,STK32A,CLEC7A,LSP1,TNNT3,ART5,A1CF,TENT4A,RFX8,ABCB4,LXN,PLD4,FGF1,TSPAN14,CKB,COX10,OGFOD2,WNT6,TMEM198,CARTPT,ATP10B,RAB21,GLB1L2,MCEE
GSE9037_WT_VS_IRAK4_KO_BMDM_UP	ADHD	-3.01E-05	0.000950975	0.974775	162	0.575599	brain	TWAS	c7	0.974775	1	VIM,MEAK7,MRM1,PCMTD2,PNRC1,IGFBP7,PLAC8,FAT4,ACKR3,SMARCA5,LIMK2,WFS1,TERT,TTC39A,DOC2A,OGFOD3,NDST1,ZNF438,BANF1,ATG4C,LLGL1,ALDH3A1,TGFBI,SAV1,PRKCA,RRN3,TULP3,ACBD3,NUP58,FAM98B,GPR176,PUS7L,YIPF4,SLC9A3R1,NUBPL,TAX1BP1,AKAP7,C6orf62,TSHZ3,SERPINB9,DDHD1,UBXN6,DUS3L,UTP11,RIF1,ARHGAP23,CCDC122,UTP15,TMEM176B,F2R,FGFR2,WDR55,CEMIP,PBX1,ATG13,CHD3,VAMP2,USP33,RMC1,B4GALT6,SLC22A5,KIF3A,USP6NL,ACP3,BDKRB2,SORD,EIF4E3,MAT2A,LUC7L2,KDELR3,MANBAL,ZNF583,PRKD3,FHL2,USP45,HMOX1,KCTD16,SELENOP,LSM14A,ACOT2,STIM1,CMPK1,IKBIP,FGF7,TOX4,ZFP1,LYST,FEM1C,RALGAPA1,PDGFRA,LAMB1,MMACHC,USP47,CERS6,METTL5,IQGAP1,THBD,GZF1,ERGIC2,CREG1,IL6ST,CD2AP,ACAP2,RPRD2,PDE4DIP,POLR3C,SOCS2,CEP83
GSE9037_WT_VS_IRAK4_KO_LPS_1H_STIM_BMDM_DN	ADHD	-0.000466852	0.00322255	0.884813	158	0.363867	brain	TWAS	c7	0.884813	1	ADAM8,IFITM10,ATP2C2,RPH3AL,RADIL,RAC1,ST3GAL6,RRH,ANTXR2,PRKG2,SPP1,H2AJ,MGP,GABRB1,WNT9A,CASP3,DNAJC6,VWA3A,SLC38A10,EIF4B,FBXO41,A2M,INSM1,ZNF239,KLHL1,NME8,ACSM1,PPP2R5A,LAMTOR4,RPRML,PDCL3,OR7C1,DNAJC9,SNUPN,FCGRT,IL17RB,MFSD4A,SCRN3,CDH26,CDH4,TAGLN3,TPGS2,AFDN,VSIG10L,FPR1,PARP14,TTLL9,MPP7,SVIL,BHMT2,THBS4,DTX1,NMT2,IFI44,TEX30,ARVCF,ACE,RASA4,DIPK1A,TEP1,GRM4,USP49,KIAA1549L,TRIM44,MRPL48,UCP2,ARHGEF19,DCUN1D2,LMOD3,REM2,PCK2,SUN2,FXYD2,S100A8,S100A1,ZWILCH,CCR5,NAALAD2,TYMS,AHSA1,ALKBH1,IFI27L2,RTP4,ZDBF2,IRAG1,CPLX2,HAP1,LY86,ACVR2B,TSNAXIP1,ARHGEF26,RPL23A,SLC25A3,FAM227B,FRZB,KIF2C,ANKH,NUDT14,F2RL2,SEC61A1,SLFN5,FAM110C,TMEM18,DNPEP,ISOC1,PTTG1,TPSB2,MAB21L3,SNX5,ARHGAP18
GSE9037_WT_VS_IRAK4_KO_LPS_1H_STIM_BMDM_UP	ADHD	-5.32E-06	0.000955516	0.99556	153	0.537059	brain	TWAS	c7	0.99556	1	PAOX,MRC1,HRAS,MUC5B,DMAC2,PRKAB2,TCAF2,EGFR,PLAC8,RASGEF1B,CC2D2A,GYPC,OXLD1,DOP1B,EFEMP2,ZNF131,QTRT2,TGFBI,ZNF236,PIM3,METTL25B,PRELID3B,STAG3,CENPJ,ILVBL,DHDH,ATF5,HEXA,GNL3,TMEM9,KLHL12,PLXNA1,ISCA2,PXK,VPS35L,SLPI,SDC4,ACOT8,CD40,GRB14,SCAMP1,ANXA9,PHTF1,AP4B1,OR10AD1,TRIM13,DPP4,TMEM176B,STRADA,FTSJ3,PRKRIP1,GCLM,RPAP1,ZBTB45,WDR46,STX6,GPR153,DNAJC11,KDM6B,NCDN,DUS3L,MAP2K5,B4GALT6,PCNT,CRK,CD109,METTL15,TTC26,MKRN2,SCN4B,INSIG2,TES,SLC29A3,PRSS50,PTPN23,C2CD2,RNF44,FAM98B,RBM28,PLCXD3,TAF4B,NPM3,EIF5,TRMT61A,TLCD1,CAD,ETFRF1,ZNF292,MED19,ADCY2,UBXN2A,DNAJC27,EIF2B3,PRXL2A,GZF1,TMEM167B,NECTIN3,KLHDC1,CLCN7,VPS26B,HEATR1,PANX1,SMPD4,TMCC1
GSE9037_WT_VS_IRAK4_KO_LPS_4H_STIM_BMDM_DN	ADHD	-6.57E-05	0.000941256	0.94432	188	0.764875	brain	TWAS	c7	0.94432	1	NKX6-2,CORO1C,LIME1,MAPK9,GATAD1,HELB,SPP1,H2AJ,MXD4,SH3BP2,TRIM8,CASP3,NRP1,BLNK,ACSF2,POLD1,EFEMP1,TTC21B,S100A8,HCN3,BLVRA,CCNA2,RASSF2,GMFG,BLVRB,ANXA6,TOM1L2,ANLN,TSPAN17,NSD1,EPHB2,LDLRAP1,SKA2,LBR,VSIR,FUT11,SH3BGRL3,VHL,CACUL1,RAB8A,POLE,ARHGEF7,CMC1,CLUAP1,ITFG1,ATP8B3,ARL15,BMP4,FOXK2,ITGA8,BHMT2,PAX7,ACE,MAP3K3,RCBTB2,ILRUN,FLRT2,IGSF11,DDI2,VRK2,BRCA1,TBC1D22A,PIGZ,FYTTD1,AAGAB,NGEF,GLG1,RFWD3,TSPAN11,CCR5,RIC8A,PGGHG,IFITM3,IRF7,CHID1,AP2A2,GDF5,SHISA4,TESC,AIF1,ARHGAP25,MCEE,CCDC102A,NDUFA7,TUBA1A,DNAJC22,AQP6,CERS5,DHRS1,DAP,PLA2G6,ABCD3,RARRES1,CDK1,DUT,OPRM1,RPA1,IMPG1,OSBPL6,SIKE1,CDT1,APRT,TRAPPC2L,CST3,SATB1,MBLAC2,NR2F1,CCDC3,RAB21,PDYN,CDC42SE1,RSPH3
GSE9037_WT_VS_IRAK4_KO_LPS_4H_STIM_BMDM_UP	ADHD	-0.00161192	0.00316872	0.610965	164	0.382475	brain	TWAS	c7	0.610965	1	TIMM23,RABAC1,LENG1,RDH13,TNNI3,HMGB2,SAP30,TBC1D1,TLR1,NFKB1,CYTL1,HERC6,CCDC157,RNF4,CLOCK,IL15,CH25H,ZFP62,ZNF800,FSCN2,HIVEP3,NDST1,ADCY10,BLZF1,CLIC4,CALHM6,MRPL10,KCNE4,SLC30A6,CPSF7,BAZ1A,CASKIN2,TOR1AIP2,NUBPL,C10orf88,OAT,GBP7,FLNB,GLCE,EIF3D,RAD18,ADORA2A,GUCD1,MECR,PHLDA1,CLMP,TTC32,IQGAP2,F2R,TTC5,TAP1,TAF11,CTDNEP1,LAMC2,LONP1,KDELR1,CGAS,TRAK2,NCK1,SUN2,TES,PAK4,TIMM50,ADORA2B,COL18A1,TMEM161B,COG3,LRCH1,RPS6KA2,NDUFS1,FASTKD2,CLEC4E,HSPA1L,ATF6B,ANTXR1,UTP20,NUP93,RIMOC1,MX1,PTPN12,RPS6KA5,MCOLN2,MERTK,SLC20A1,ENPP4,MED19,HDC,FBXO34,MIR22HG,MAP3K8,PSMA4,MSANTD4,SENP6,MED21,POLR1F,TRIM33,CLBA1,SNN,TXNL1,KMT5A,MTMR12,RNF24,RNF180,NAP1L4,CLCN7,SRRM2,GAB2,ADGRD1,CCSER2
GSE9239_CTRL_VS_TNF_INHIBITOR_TREATED_DC_DN	ADHD	-2.39E-05	0.0006878	0.972271	177		brain	TWAS	c7	0.972271	1	MYO19,PLXDC1,FAM174C,THOP1,MDC1,SAP30,DCK,TACC3,TRIM2,CLGN,GINS1,ARAP2,EME1,ERI2,LGR5,CTPS1,HIVEP3,WDR4,SMYD5,CDCA5,BRMS1,LSM5,CCDC124,RPP40,LY86,RBM6,CMSS1,TOMM70,SNRPD1,DGKE,RAD51C,CCP110,CHADL,SLC27A2,RAPGEF5,C1orf112,DNAJC15,CD5,INCENP,ATP6V0E2,TXNRD3,GOLGA3,GEN1,GPATCH8,NMT1,CEP128,NLRC3,CHCHD10,TBL3,UBE2L3,SACS,TNFRSF19,SPC24,UMPS,DLEU7,RNASEH2B,CENPQ,CDCA3,ARL6IP6,POLR3K,BRCA1,LAMC1,NMNAT2,CBX1,SUMF1,ADA,FCRLA,ASXL2,HADHB,INTS11,UHRF1,AGFG1,QPCT,CPLX2,RBM44,GPD1L,MASTL,NUAK1,SLC1A7,CPSF2,TENT4A,TMEM26,KRAS,SRP19,GTF2F2,LRRC40,E2F7,RNASE4,TOX4,TMEM243,SLC43A3,PRSS23,CERS6,PLXND1,PREP,ARHGAP19,RNF7,MIS18BP1,TUBE1,METTL6,COLQ,OXNAD1,ENDOD1,MTRES1,GAS2
GSE9239_CTRL_VS_TNF_INHIBITOR_TREATED_DC_UP	ADHD	0.000992186	0.000934732	0.288478	192	0.263696	brain	TWAS	c7	0.288478	1	TCERG1L,CYP2E1,TMEM273,DHRS11,ARHGAP45,AP3D1,PLEKHJ1,TLE5,LAIR1,TNNI3,UCKL1,RNF130,HLA-B,ATP6V1G2,BAG6,HLA-DRB1,HLA-DQA1,TAP2,FGFRL1,BDH2,FAM114A1,WDR19,RASGEF1B,HSD17B11,MIB2,CC2D2A,CYP4V2,APPL2,IL15,SUFU,GSTO1,DLX3,ZNF148,ALDH1L1,SLC16A12,SLC29A2,RIN2,CHST12,ANXA2,WDSUB1,CPXM1,MRTFA,NAGA,TCF25,GOSR2,UPP1,INAFM1,NUCB1,PTOV1,MORN4,HEXA,MIDEAS,CHPF2,SLC49A4,SLC12A5,MTX3,BCAS3,WTIP,MFGE8,IFI44,ALDH7A1,SLC12A2,PFKM,ZNF746,GIMAP8,RAD52,STK39,G6PC2,TNFAIP2,GCLM,RHBDF1,HAGHL,CIAO3,MAPK8IP3,VAMP2,P2RY1,RNASEL,SIRT2,ITGA5,FIBIN,SERPINF1,RAP1GAP2,CSNK1E,NBEAL2,BET1L,PGGHG,SIGIRR,TMEM80,PNPLA2,LSP1,RNF44,FBH1,IL27RA,CLEC4E,CYP1B1,SLC25A24,GSTM3,TTC38,BMPR2,MAPK12,ACR,APBB1,RTCB,CTBP2,PLD4,NFATC4,ALDOC,GALC,RNASE6,NDRG2,LDHD,SMTNL1,DNAJA4,DUSP2,KANSL3,PROS1,EXOC6,MYOF,ADI1,CREG1,EMB,ADGRD1,MPPED2
GSE9316_CD4_TCELL_BALBC_VS_TH17_ENRI_CD4_TCELL_SKG_PMA_IONO_STIM_FR4NEG_DN	ADHD	0.000229916	0.000958136	0.81036	143	0.349673	brain	TWAS	c7	0.81036	1	WASHC2A,ZNF23,EPS8L1,SLC46A3,ARHGEF16,AHRR,PALLD,ARL3,SMOC2,SERP1,QTRT2,YWHAQ,VAPA,KIF1B,SHISA5,TIMMDC1,LMOD2,SUGP2,NUDT13,FAM149B1,FBXO22,PROSER1,ERN1,DDX5,WIPF1,ALDH6A1,C6orf118,CHD6,SMARCD3,PTBP2,YY1,ZFP14,UTP11,SOWAHC,BAIAP3,RNPS1,RCN2,PAWR,RHOQ,ALDH4A1,RNF145,DR1,STAM2,CTNNB1,EDEM3,CACNA2D1,ARL1,AMACR,B4GALT6,CRK,SLC28A2,PIK3R4,DDX6,ZNF286A,MAP2K1,COLEC12,YES1,ITGB2,ELOVL7,CCPG1,CFH,FAIM,ARHGEF3,IGFBP3,CFLAR,ALS2,MAPK6,KLRD1,FGL2,ZYG11B,LACTB,OAT,LGMN,MARK3,CORO6,TRIM17,STXBP3,EDNRB,NDFIP2,CD164,PRSS23,MAP3K8,SERAC1,NDFIP1,IARS2,PPP1R2P1,RCN1,IL12RB2,CARTPT,ABI3BP,NFKBIZ,SASH1,MARCKS,PDE4DIP
GSE9316_CD4_TCELL_BALBC_VS_TH17_ENRI_CD4_TCELL_SKG_PMA_IONO_STIM_FR4NEG_UP	ADHD	-0.000968856	0.00330784	0.769601	121	0.459122	brain	TWAS	c7	0.769601	1	DUSP14,UPK3B,RELL1,DDIT4L,CABP7,UQCR10,RERG,NPPA,PDPN,PIGP,WNT9A,MRPL55,GLO1,RYK,SLC35B1,PDK2,NME1,SMG5,NTRK3,NSMCE1,GCK,WDR4,TM7SF2,SLC29A2,MRPL48,NEU3,TSKU,HAUS8,ARMC6,AKAP1,CA4,PECR,ESR1,AP4M1,POLR3H,SMDT1,TSSK6,C11orf52,AMZ2,FPR2,PPIE,SAP18,ACOT8,SLC13A3,B3GALT5,RITA1,XPNPEP1,ADARB1,FLYWCH2,ANXA9,CCDC159,B4GALT5,GARS1,SNRNP25,WWP2,ACADVL,CLDN7,NAA38,PASK,FARP2,RSPO1,NDUFA12,FAF1,NDUFB2,MRPS33,PRSS37,TUBG2,PSMC3,MICOS10,PIK3C2G,CLPP,C1orf174,GLRX2,FAM81A,TRAPPC2B,TIMM50,MANBAL,COX6B1,AP2A2,CLDN18,POLR2C,KIFC3,ELOVL4,ATP6V1E1,MRPL40,TST,METTL8,CENPO,KMT5A,ADAT2,FGF23,ADGRD1,CCL25
GSE9316_IL6_KO_VS_IFNG_KO_INVIVO_EXPANDED_CD4_TCELL_DN	ADHD	0.00255935	0.00346698	0.460388	142	0.507034	brain	TWAS	c7	0.460388	1	WARS1,PRPF31,GNB4,CXCL2,CXCL11,PARL,LAP3,AGRN,TNFRSF4,TNIP2,HTT,IL15,CH25H,LIPG,SGCB,MVP,THUMPD1,IFRD1,QTRT2,CLIC4,BST2,IL12RB1,SPSB1,C11orf96,AOAH,BATF3,SERPINE1,KCNE4,WDFY1,UPP1,STRA6,SLC15A3,TOR3A,TOR1AIP2,TOR1AIP1,OAF,LOX,FLNB,F11R,CD40,DDIT3,PEX11A,ABCC1,VDR,CACNB3,UBE2L3,TNFAIP2,HBEGF,CD14,RMDN3,SLCO3A1,CFB,TAP1,TAPBP,TMEM209,PPP1R7,ALDH1A2,DHX58,UBR4,TARS1,EBNA1BP2,PPA1,ZBTB25,ASTE1,DDX18,INHBB,SDHAF1,IFITM3,IRF7,SCT,RTP4,SFXN1,IL15RA,TSPO,PGS1,IER3,UTP20,MT1E,MAPK6,MX1,MOV10,CZIB,NEPRO,CHMP4B,NUFIP1,PNP,OGFR,PLK2,KARS1,NSUN4,XPOT,LITAF,RCN1,IL12RB2,TMEM140,NFKBIZ,MMP14,CTPS1,LSG1,CWC15,NUDT5
GSE9316_IL6_KO_VS_IFNG_KO_INVIVO_EXPANDED_CD4_TCELL_UP	ADHD	-0.000176036	0.000689396	0.798454	181		brain	TWAS	c7	0.798454	1	AP2A2,CTSD,ABCA7,ZMAT3,RNF130,TCF19,TNXB,GSTK1,PILRB,PAPSS1,HADH,MANBA,UEVLD,HTATIP2,LDB2,PLBD1,NAAA,MLEC,LRBA,ARL3,LIPA,SH2D1B,NEK3,ESYT1,COQ10A,ARHGAP9,ABCC3,YPEL3,ITGAX,FCGRT,POLD1,GALNT3,ADRB1,FKBP9,RP9,TGFBI,MAN2B1,TIMP2,SUN1,CUX1,VSIR,NUDT13,DNAJC9,VCL,SYNE1,CLK3,MARVELD1,CYB5R1,PLEKHA6,CCDC80,CYB5A,IRAG2,SSPN,ABAT,COPA,EPB41L3,BPHL,DHRS7,CEP89,FXYD5,PAK1,HS3ST3A1,ULK2,NATD1,CYP27A1,ALOX5AP,GLIPR1,SLC40A1,CRYZ,TEP1,ACAT1,ACADVL,ATP1B2,PON3,EZH1,DUSP3,HDAC5,CAT,LRRN1,SUMF1,YWHAB,EFHD1,GLG1,LCLAT1,TRAPPC2B,BCL2L2,EMC9,DHRS1,TMEM98,CAV1,CEBPZOS,HEXB,BMP8A,THY1,COX7A2L,SCP2,SSBP3,FBLN5,SCN3B,ETHE1,MYO18A,LAPTM5,CDH2,CMBL,CTNND2,OSBPL2,LAMA2,GALNT10,SMPD2,PEX26,TLCD2,TESK2,SIKE1,PLD4,CRIP2,GNPDA1,NDFIP1,CKB,KAZALD1,CEP19,PLCL2,PCOLCE2
GSE9509_10MIN_VS_30MIN_LPS_AND_IL10_STIM_IL10_KO_MACROPHAGE_DN	ADHD	-0.000375491	0.000963681	0.696801	125	0.589801	brain	TWAS	c7	0.696801	1	FAM53C,TBC1D9B,CDK14,CDS1,PHC2,MARCHF1,RNF4,NIPAL1,HPS3,ITPKB,SRD5A3,GPR108,TAPT1,KLHL5,URGCP,BAMBI,GMPPB,MTHFD2,SEMA4F,HK2,ZFAND2A,FXYD4,CD82,TMEM39A,ARHGAP8,CYRIA,GATAD2A,TMEM266,CPSF7,FAM20B,CNDP2,AHI1,ARF4,SPACA6,FPR1,HMGXB4,RBFOX2,CAPN5,FHL3,TRIP13,FLYWCH1,SERPINE2,ITGAV,FOXP4,HDLBP,FAH,PMP22,EIF4G3,PDLIM4,SPHK1,ABR,MFF,HDAC9,FYCO1,SPTLC2,CCBE1,LTA,ITGB1,RDH12,LYSMD2,TMOD3,EDEM2,ADCY6,PDZK1IP1,OPA3,SLC4A1AP,DTWD1,SLC39A2,FAM102B,MFSD1,CCDC6,FGF23,KCNA1,TUBA8,SLC26A4,TMEM30A,RILPL2,ATP6V0A2,NXPE3,PTTG1,HORMAD1,CTSK,TMCC3,GHITM
GSE9509_10MIN_VS_30MIN_LPS_AND_IL10_STIM_IL10_KO_MACROPHAGE_UP	ADHD	0.000233131	0.000934646	0.803026	181	0.0766185	brain	TWAS	c7	0.803026	1	PLPP2,TYW1,PMS2,TRMT10A,CASP6,PLOD1,TTC3,ANKRD22,CHCHD3,CDKN2AIPNL,PUS3,DCPS,MTCH1,PITRM1,XBP1,NF2,SNX15,NUDT8,CDCA3,CLEC12A,SNX4,PPP5C,L3MBTL2,SNRK,HAUS1,NOP10,MTFR1L,PAQR7,LRRC57,UTP25,ABHD14B,NISCH,GNL3,TKT,NT5C,ABT1,TMEM51,PSTK,LHPP,ACYP1,NEK9,CLUAP1,NLRC3,PRIM1,DTX3,TBCD,ALG8,CYP27A1,PSTPIP1,DCLRE1B,HNMT,MRTO4,MCCC2,MRPS27,TMEM176A,PRKAG2,ZBTB45,NUMA1,RELT,COX8A,PPP1R14B,AGPAT4,TMEM120B,CLPP,POC1B,SHQ1,GSDME,LIN7C,MTHFD1,LANCL1,HAUS4,LTB4R,CSNK1E,DDX18,CD151,HSP90AB1,WWOX,OPN3,TTLL1,TMC8,RBM44,SMYD3,NDUFA10,ZDHHC13,VILL,CENPN,KHK,CSF1R,GUK1,ADK,DGCR2,DEGS1,GPATCH1,TMEM53,CCDC163,RAD54L,GTF2H5,CDT1,RUVBL1,CRTC3,PRC1,IL1RL1,FECH,MGMT,MZT2B
GSE9509_10MIN_VS_30MIN_LPS_STIM_IL10_KO_MACROPHAGE_UP	ADHD	0.000356092	0.000684206	0.602753	206		brain	TWAS	c7	0.602753	1	CORO1C,VPS29,SLC2A4RG,NDUFB5,CANX,HOPX,HADH,LRPAP1,ATP5PO,LAP3,COX6A1,AK2,MRPL20,C12orf75,PALLD,CNNM2,ATP5MK,FAS,LIPA,ANXA5,DYM,LDAF1,S100A6,SEMA4A,DCXR,PSMB1,STEAP3,MAN2B1,PYGL,ERO1A,ANXA2,TMEM258,AVPI1,SPCS1,SELENOK,EEF1E1,NPC2,SEC11C,GOLGA8H,GRN,SIGLEC5,PRTFDC1,CD84,TSTD1,FCER1G,CTSA,MRPS23,ALCAM,ARPC2,C1orf162,THEM4,BIVM,HSD17B12,TNFAIP2,FGFR2,HSBP1,COTL1,ATP5MJ,PIGK,P2RY2,MRPL48,EIF5A,ACAP1,TNFSF13,NDUFA12,MRPS33,MICOS10,SPINT2,TIMM50,EBNA1BP2,RPS8,PPA1,S100B,MKKS,GXYLT2,RAN,SUCLG1,GGCX,ARHGEF40,DAD1,SLA2,SAMHD1,KLF11,TBCB,SCRN1,HEXB,RIN3,IFI27L1,STARD3NL,SDHB,PTPN7,BNIP3,HERPUD1,NUP210,PRAM1,TMEM121B,ADA2,EEF1AKMT2,SFXN3,ETHE1,CSF1R,APEX1,PNP,SLC35F2,ANKRD27,CASP1,JAM2,IFTAP,TXNL4A,EPRS1,ALDH18A1,AIG1,PLAGL1,MAP3K21,CST3,LSP1,ACOT7,PARK7,GNPTG,SLC22A15,SIRPA,SNX5,WAPL,CDC123,SBNO1
GSE9509_LPS_VS_LPS_AND_IL10_STIM_IL10_KO_MACROPHAGE_10MIN_DN	ADHD	0.00017638	0.000952334	0.853066	150	0.328401	brain	TWAS	c7	0.853066	1	PLXDC1,OSBPL2,UCKL1,STING1,APBB3,TYW1,TMEM175,TMEM129,ABCF3,COQ5,AGRN,SSU72,SFI1,YWHAH,PARP1,MMAA,TXNDC12,CPT2,GLRB,GDPD3,REXO5,FOXRED1,RALBP1,MRPL18,CYBC1,NARF,FOXK2,FAM120B,ZNF740,PPCS,P3H1,MED8,FASTKD5,MAVS,RASSF2,TMEM230,FAM32A,MAST3,GMIP,PCSK7,CTSZ,TNFRSF13C,ANAPC16,DNAJC9,ARID3B,TBC1D17,ACTR8,MSH2,CYB5R1,EIF3C,NMT1,EEF1AKMT1,LATS2,SSTR1,YY1,POLG,NGRN,RNF25,STK16,TTC13,EXOC8,COMT,LZTR1,PPIL2,ICAM2,TYK2,TAPBPL,GNPDA1,HNRNPUL2,POLR2G,SEC14L1,NFYA,MED20,CEBPG,PLCB3,CASP9,AAGAB,STX2,PRMT2,MTO1,TRAPPC2B,BNIP1,PIGC,LIMD1,NBEAL2,LIN37,PSMD13,CHID1,GFM2,TFB1M,NDUFAF5,DHX16,CFB,C2orf42,NAGK,RFTN2,CACNB3,DIP2B,VPS29,KLC1,ZFYVE21,COMMD7,NUDT7,MRPL42,C5orf22,CIAO1,RAD1,CENPO,SIKE1,TMEM9B,CIITA,EPRS1,E2F6,ATP6V0A2,IL16,NCBP2,MRE11,NUDT5
GSE9509_LPS_VS_LPS_AND_IL10_STIM_IL10_KO_MACROPHAGE_10MIN_UP	ADHD	-0.00340161	0.00337421	0.313398	157	0.666161	brain	TWAS	c7	0.313398	1	MRC1,SDCBP2,CXCL2,TRIM26,HLA-DQA1,RABGEF1,RHOH,SAP30,TBC1D1,RCAN1,NPNT,MTMR3,LRBA,PTPN13,THBS2,PDGFC,RBMS2,ST3GAL4,CMTR1,FGF2,PPP4R1,PLSCR1,SPOCK1,RHOJ,SAV1,FRMD6,RIN2,WDR54,PATJ,SLC14A1,CYP4F12,PRICKLE1,TULP2,ZC2HC1C,MTMR10,ARF4,DGKE,ALCAM,THEMIS2,EPB41,SIPA1L2,HS3ST3A1,PHLDA1,PTPN1,CD14,GCNT2,TSLP,EPB41L4A,VOPP1,PMP22,ADORA2B,DHX58,ECHDC3,EFHD1,BDKRB1,BBOX1,TIAM1,QPCT,PTX3,CLEC4A,FHL2,MT2A,MT1E,MYO5C,RASA4,NEK2,SPSB4,POU6F1,CHMP4B,OGFR,KCTD12,EDNRB,MAP3K20,F3,FIG4,SEMA6D,CDH6,FAAH,PLPP3,TRAF3IP2,EXOC6,MYOF,PDLIM1,LITAF,TUBB6,PLAGL1,PLCL2,SATB1,ST8SIA1,MARCKS,CLN3,IFT140,DACT1,SERPINB2,NMB
GSE9509_LPS_VS_LPS_AND_IL10_STIM_IL10_KO_MACROPHAGE_20MIN_DN	ADHD	-0.000157927	0.000566301	0.780341	205		brain	TWAS	c7	0.780341	1	SLC39A12,LASP1,IL17RA,MICB,HLA-DRA,CENPE,ATP5PO,CCNG2,SPPL3,CD38,FHIP1A,TLR2,C12orf75,INSR,IFNGR1,FAS,CENPC,TXNDC12,SCP2,TMEM14A,CBR3-AS1,CCNA2,SVBP,RASSF2,SHLD1,WDR4,COX16,POLA2,FIBP,SFT2D2,ANLN,TGFBI,CENPS,ARL6IP1,BOLA3,NTAN1,ANXA2,MIS12,COX17,SSR3,KNSTRN,ARHGAP11A,TMED7,COMMD10,STMN1,HMGN2,DNAJC15,SPCS1,ANGPTL1,UBE2T,KPNA2,SEC11C,RASSF5,PXK,KCTD6,KIF18B,NMT1,SIGLEC5,SHCBP1,SCPEP1,B3GNT7,NDUFS4,ITGB2,KIF14,ARSB,ALOX5AP,NUP50,FGFR2,BUB3,ADAM19,MS4A7,ASRGL1,POLR2G,MDFIC,P2RY2,PAK1IP1,CCND3,TRAPPC13,DTYMK,ICMT,NDUFA12,MRPS33,S100B,FCER1G,ECT2,RPA3,GXYLT2,MTHFD1,MAP1LC3B,DAD1,MFF,LGALS1,TOMM22,DSN1,POLR2I,ALKBH1,ERCC8,RUBCNL,SULF2,F13A1,LY86,ACTR2,HERPUD1,CIAPIN1,NEK2,VPS29,CALM1,LGMN,GNG5,E2F7,RNASE6,SERF1A,POLR1F,ARHGAP26,PBLD,AKR1B1,CAPSL,NDUFC2,FDX1
GSE9509_LPS_VS_LPS_AND_IL10_STIM_IL10_KO_MACROPHAGE_30MIN_DN	ADHD	6.11E-05	0.000958997	0.949163	150	0.49742	brain	TWAS	c7	0.949163	1	ARHGAP27,LILRA2,IL17RA,EIF2AK3,PPP1R18,DDR1,MICB,SAP30,CENPE,PKD2,CCNG2,GAB1,HHIP,CD38,TAPT1,WFS1,TADA2B,CEP135,CENPU,DGKA,SLC35D1,POLA2,ANLN,DGKD,PIK3CD,CENPS,NCLN,NTAN1,CDC25B,STAG3,NIBAN3,ZNF101,NEIL1,R3HCC1L,H3C3,H4C8,GLRX,PXK,KCTD6,LINC01013,MYLK,LRIG1,RIMS3,MICU2,DTX1,VPREB3,KIAA1671,CDCA8,KATNAL1,PXDN,CASP7,CCNT2,ZNF492,ZNF681,NUP50,KANK2,CYFIP2,CD9,MDFIC,KDM2B,MLXIP,HPS4,CRNDE,MT1X,CKMT2,CYGB,ECT2,SYNE3,MAP1LC3B,GOLGA2P5,RUBCNL,SESTD1,INO80C,SHOC2,LGR6,HRK,RAB15,CHST15,FAM53B,RNF152,KHNYN,DCP2,SSH2,E2F7,CCDC81,EDEM1,CMTM7,TSPAN14,CFAP92,RASA2,GAB2,DACT1,ERO1B,PANX1
GSE9509_LPS_VS_LPS_AND_IL10_STIM_IL10_KO_MACROPHAGE_30MIN_UP	ADHD	0.000409222	0.000684484	0.549937	177		brain	TWAS	c7	0.549937	1	BNIP3,ADAM8,SMIM10L1,EMP1,ATP5F1D,MTG2,ZBTB46,STING1,CANX,TBC1D9B,HCG4,GATAD1,CYTL1,MMRN1,BEND4,MRPL36,TRIP10,MYO1F,PROM1,RNF150,GSTO2,LIPA,ARHGAP22,PRORSD1P,DYNLT5,SPINT2,BLVRB,PLOD2,PLSCR4,CTSW,CORO1B,FKBP9,RPL36AL,PYGL,ERO1A,PAAF1,RAB27B,SS18L2,PAQR7,CNKSR1,RAB37,PRKAG2-AS1,STON2,PRTFDC1,LINC00667,SERPINB6,ALCAM,DHRS7,SDSL,RBFOX2,GPI,THEM4,S100A6,S100A4,HSD17B12,RAB3D,B4GALT5,FGFR2,CD4,C1RL,B3GAT3,SELENOW,CHMP2A,LOXL1,NOTCH4,HSD17B8,PLXDC2,ANO7L1,GALNT6,CAVIN1,DUSP3,PDZD2,NPR3,PRMT2,TESPA1,MKKS,GPR27,FADD,HSP90AB1,BAIAP2-DT,HEXB,IQGAP2,ELOVL7,PTPN7,CALN1,SEL1L2,HOOK1,RPL10A,SLC5A8,BACE2,MX2,FKBP11,LRRFIP2,ITGA9,CTDSPL,CZIB,TAL1,SPATA6,NYNRIN,MAPRE3,PNP,ARHGEF40,MAST4,CD164,WDR35,JAM2,IFTAP,SKAP1,SRGN,GATA2-AS1,C11orf21,SLC22A15,ROBO3,WAPL,ACACB
GSE9601_NFKB_INHIBITOR_VS_PI3K_INHIBITOR_TREATED_HCMV_INF_MONOCYTE_DN	ADHD	-0.00125094	0.0038793	0.747101	119	0.640541	brain	TWAS	c7	0.747101	1	SLC7A11,CXCL11,IL15,LIPG,AEN,PEX11A,DOP1B,RRP1B,IFIT2,HIVEP3,PLSCR1,EHD1,VAPA,CLIC4,RIN2,HK2,SPSB1,C11orf96,MAPK6,KCNE4,PRICKLE1,UPP1,SLC15A3,PHYHIPL,TXNRD3,HAS1,FPR2,FURIN,GNL2,VDR,IFIH1,HBEGF,CD14,CD276,EPB41L4A,TAPBP,CACNA2D1,ELP5,GUCY2D,ALDH1A2,ASB4,LAMC2,NOC4L,SDC4,SRGN,PPA1,ZNFX1,ADORA2B,APOD,ZBTB32,IRF7,SLC25A22,DDX24,RTP4,NOP16,TASOR2,SIX3,RAMP3,MT1E,MX2,FGL2,PTPN12,MEDAG,CZIB,TUBB6,HDC,ADAR,ARSI,RHOU,OGFR,BCL2L11,IL1A,CD164,MAP3K8,AVPR1A,LITAF,PTPRM,CRYBB3,DUSP16,EMP1,ALPL,NUPR1,PRMT6,PIAS2
GSE9601_NFKB_INHIBITOR_VS_PI3K_INHIBITOR_TREATED_HCMV_INF_MONOCYTE_UP	ADHD	-0.000494436	0.000946468	0.601391	168	0.808099	brain	TWAS	c7	0.601391	1	LAIR1,KMT5C,OMA1,OSBPL2,PCMTD2,CIAO1,CNNM3,ZMAT3,RNF130,TYW1,WIPI2,LRPAP1,IL10RB,SLC46A3,STBD1,TMEM129,YWHAH,PARP1,APPL2,UFSP2,ACAA2,ME2,GLRB,CDKN2AIPNL,PLCE1,TCTN3,PDK2,ALG14,RALBP1,MRPL18,ARL16,FOXK2,PNPLA6,ERBB2,NME7,RBL2,HAUS8,PIK3R2,SUPT4H1,PTPRA,MAVS,PITPNC1,AMZ2,VSIR,DNAJC9,SYNE1,CLK3,MPI,OSBP,TMEM216,HNRNPUL2,ACTR8,CD300A,CYB5R1,PLEKHA6,BLOC1S5,CCDC80,DCAF4,ALDH6A1,C7orf25,SEC14L1,PAK1,RDM1,SLC40A1,RHOQ,MRPL40,COMT,TRAPPC2B,MRPL28,ACAT1,MED20,ACADVL,CTC1,SMO,RSPO1,GNPAT,ACP2,ZMYM1,SUMO3,LSS,PIGC,CBY1,IFT46,TMEM98,CAV2,CCPG1,PPM1B,C11orf54,RDH11,KLRD1,SGMS1,GMPR2,CMBL,B3GALNT2,POLK,FCER1A,C5orf22,METTL8,CENPO,GNPDA1,ANKMY2,EPRS1,E2F6,STK16,NDUFA9,TSPAN32,SKP2,NCBP2,VPS26B,MGME1,MCEE,ADCY7
GSE9601_UNTREATED_VS_NFKB_INHIBITOR_TREATED_HCMV_INF_MONOCYTE_DN	ADHD	-0.000404671	0.000945122	0.668529	162	0.541051	brain	TWAS	c7	0.668529	1	VPS53,RELL1,KLHL24,HELB,PUS10,TTC3,NFXL1,CLOCK,ACTR1A,ATF6,PCCA,BIVM,ACAA2,GUF1,CHCHD3,LRRC66,EI24,SRPRA,FBXL20,IKZF3,JARID2,MYLIP,GGCT,BBS9,PNRC2,NEU3,SHISA5,PRKAR2A,UACA,XRCC5,DYNC1I2,RABEP1,DHX33,PRKD2,ANO10,GPHN,KIFAP3,ZNF106,IBTK,ZXDC,EIF3C,ITPR2,HEXIM1,CORO7,MGRN1,ARHGAP9,MSH3,LMBRD1,SIPA1L1,GLB1,GNL2,PHLDA1,RSU1,MGA,RCBTB1,DPP4,GIMAP4,WDR41,RNF145,SYT13,F2,MAP3K4,SMO,CLIP1,VEZT,MAT2B,EIF4G3,USP33,DNAJB4,AGL,ACOX1,PRMT7,AGFG1,FAM107B,SPTLC2,TMEM161B,PPIP5K2,ARHGEF3,AAK1,TMEM106B,ITGB1,ZDHHC13,PPP6R2,MICAL3,ST7L,SLC25A36,ZBTB38,ATXN3,MAP4K4,IL1RL2,WDR11,NF1,DNAJC10,CCDC125,GFM1,CNIH4,FBXO38,NDFIP1,SFMBT2,SWAP70,SBF2,CRBN,CD81,IL6ST,EMB,ECI2,GFRA1
GSE9601_UNTREATED_VS_NFKB_INHIBITOR_TREATED_HCMV_INF_MONOCYTE_UP	ADHD	0.00298844	0.00333357	0.370002	133	0.45471	brain	TWAS	c7	0.370002	1	LAIR1,OPRL1,RNF130,CYP51A1,SAMD9L,RNF212,IFNGR1,ALPK1,PLXNA4,DNAJC6,NCOA7,COL12A1,LGR5,SPAG16,DNAI4,GCK,TMEM17,HIVEP3,PTPRF,DTNBP1,DDX60,DPT,LIMS1,AMH,SGTA,ZFR2,ANXA2,SP5,SLC25A12,LY75,CADPS2,PRR5,DISP3,CDH23,CD164L2,ITGB4,EPCAM,GBP4,DSP,ECEL1,DEGS2,TUBB2A,TUBB2B,COL9A1,ADD3,MMP25,NEB,HTR3B,LDLR,IL18BP,HBQ1,PDIA2,PLAAT3,PKDCC,GPR153,ACOT7,ARNT2,SEC31B,ODAD1,SHROOM1,PREX1,CDH1,ATP13A3,NBEAL2,PCGF5,MYOF,IFITM3,H19,LMOD1,SCIN,CCDC85A,MCOLN2,MCOLN3,REEP5,PPT1,SERF1A,ABCA4,STXBP5,NUDT4,SOCS2,AVPR1A,TSPAN2,PLD4,PSMB9,SLC66A3,RCN1
GSE9601_UNTREATED_VS_PI3K_INHIBITOR_TREATED_HCMV_INF_MONOCYTE_DN	ADHD	7.71E-05	0.000962756	0.936171	126	0.518122	brain	TWAS	c7	0.936171	1	RSU1,TRDMT1,CRISPLD2,IDUA,TMEM50B,DYNLL1,PTPN13,HLCS,LIPA,LDAF1,GPAM,NARF,PURB,TMEM17,PGAP3,EXOC6B,LYRM4,MKS1,TRIM37,CPM,TM2D1,AP4E1,CFL2,TMEM81,ZXDC,C3orf52,KCTD6,SLC49A4,ITGB5,RDH16,GRB14,MFGE8,DRAM2,ERCC5,TRIM13,KCNRG,CYB561,GPR55,LTBR,ARL6IP6,POLR3K,PJA2,USP33,ACP3,SELENOI,RNF111,INSIG2,ZDHHC22,DPAGT1,LRRK2,ITGA2,ERLEC1,APOL6,BBS2,METTL2B,TNPO3,SCP2,CPSF2,PDZK1IP1,KLF7,NDRG2,ABCD3,PTPRK,SMPD2,MRPL39,EIF2B3,METTL8,AIG1,DCTN5,PRCP,PLAAT1,HACL1,PKP2,SIAE,SEC61A2
GSE9601_UNTREATED_VS_PI3K_INHIBITOR_TREATED_HCMV_INF_MONOCYTE_UP	ADHD	0.000322918	0.000693918	0.641677	121		brain	TWAS	c7	0.641677	1	TUBGCP2,ARHGAP27,BSG,ARHGAP45,MBD3,CSNK1G2,CTBP1,MIIP,CKAP2,RPS26,MCM3,H2AZ2,DCTN4,TNIP1,ANXA6,MAP4K2,SNX15,SIPA1,RNASEH2C,SF3B2,NDUFS8,RGS14,B4GALT7,TMA7,BIRC5,USP36,DDA1,MAD1L1,RPL37A,RPL28,ZC3H7B,MEA1,ACSBG1,HMGN2,DPY30,IRF3,H4C4,RBCK1,GBP3,GBP4,SCPEP1,MAP2K2,DPP9,MYH9,CDCA8,SF3A3,NDUFS5,CDH12,BAIAP3,ELOB,MED15,EHD4,BRCA1,BDH1,GTF2F1,MED8,KIF2C,RFWD3,ZFP1,CFDP1,PREX1,EXOC7,SDF4,CAPG,DSN1,SAMHD1,POLR2L,SHKBP1,RAB4B,PAFAH1B3,GIPC1,TSSC4,MYO1F,GIT2,TMEM158,MYO18A,CHMP4B,E2F7,FILIP1,CYBA,PHYH,OSBPL5,PRKCQ,CDC42SE1,PDE4DIP
GSE9650_EFFECTOR_VS_EXHAUSTED_CD8_TCELL_DN	ADHD	7.69E-06	0.000567526	0.989188	168		brain	TWAS	c7	0.989188	1	RFLNB,CANX,NELFE,NOTCH4,HLA-DMA,TAPBP,PNRC1,GABRR2,MDN1,SCRG1,SLC7A11,MSX1,WFS1,SPP1,P2RX4,TNFRSF4,CYP4V2,ACSL1,GSTO1,ANXA3,REXO5,TWSG1,SCN1A,SCN7A,TM2D1,DOCK7,FRK,RIN2,RPRD1B,TGM2,ZNF239,INCA1,KCNAB1,NCAN,STRA6,IRF6,EPCAM,COCH,GCSAM,PLEKHA1,GPLD1,CD244,IMMT,COL19A1,SLC12A2,SCAMP1,CKMT2,GSTM3,CSF1,OVGP1,TM2D3,PAWR,ERCC5,EXOSC8,IFIH1,F2RL1,CARM1,EVI5,GCM2,ACADVL,EFNB3,MRPL48,METAP2,NKIRAS1,PIK3C2G,NEUROD1,SSBP2,LCLAT1,EFS,SCAND1,ABCG1,ZFP28,EIF2AK2,SLX9,CFH,PHLDA3,HINFP,GMCL1,GNAO1,POLR2C,AGAP1,TUG1,KANSL2,PTPN12,CPSF2,KCTD12,POLR1B,IL1A,GDNF,RXYLT1,MYO6,PRXL2A,MTRF1L,WLS,COPRS,H19,IGF1R,CHL1
GSE9650_EFFECTOR_VS_EXHAUSTED_CD8_TCELL_UP	ADHD	0.000246728	0.000941823	0.793346	165	0.392817	brain	TWAS	c7	0.793346	1	PSMD13,PKP3,DEAF1,IFITM10,CTSD,WARS1,PSMB3,MIEN1,ARFRP1,IL17RA,GPC1,LRWD1,ORC5,PLAC8,EIF2B5,TIAM1,ATP5PO,SETD6,ANAPC5,HCLS1,DYM,DGKA,TSPAN31,ITGAX,DCPS,SRPK1,MTCH1,WTAP,SEMA4A,TIMM44,HERPUD1,NSMCE1,BLVRA,PLD3,ANXA6,DBI,CDKN2D,ACP5,PIK3CD,KLRG1,KLRD1,KLRK1,KLRC1,AP1M1,MRPL34,LSM4,ISYNA1,TMEM45A,FEZ2,EIF3B,LAMTOR4,PNPO,UBE2Z,EIF2S1,PALD1,ANAPC16,CCNDBP1,HSD11B1,SNX1,DNAJB1,CHFR,CTSA,MKNK2,XPNPEP1,USP22,GSTT2,GRAMD2B,RSU1,RNPS1,PHTF1,HIPK1,CAB39L,ICAM2,TMEM223,ZFYVE19,ZIK1,AXIN1,LDAH,PPIF,RMC1,EBNA1BP2,ATP6V0B,SRP68,PRPSAP1,TMC6,FCGR2B,HADHB,TBCB,PCGF5,LAMTOR5,FHL2,CALU,COMMD7,EIF6,SMPD1,SCP2,CPT2,DHRS1,DAP,GCAT,EIF3L,RAD17,RNF14,CMTM7,SLC66A2,TXNL4A,SWAP70,REPS1,RPN1,CIB1,FAM89B,CORO1B,SATB1,JKAMP,PTTG1,DCTN5,LYSMD1,RPS6KA4,EFTUD2
GSE9650_EFFECTOR_VS_MEMORY_CD8_TCELL_DN	ADHD	0.00167265	0.00329193	0.61138	136	0.900088	brain	TWAS	c7	0.61138	1	RFLNB,RPS19,RABAC1,MFN1,PNRC1,IDUA,TLR6,IFNAR2,GAR1,P2RX4,HSD17B11,ITPKB,GSTO1,DYM,VKORC1,ZMIZ2,PRNP,NNT,RPS3,DALRD3,MOGS,XRCC5,RERE,ATP13A1,SELL,HEXA,GNL3,DDX5,ZSCAN26,PLEKHA1,ENTPD5,RPL14,SIPA1L2,OVGP1,DNAAF10,ERCC5,ZKSCAN3,NUMA1,AXIN1,HSD17B8,TAPBP,D2HGDH,VAMP2,LONP1,GRWD1,SSBP2,TOMM34,SNTB2,RGS2,CAPRIN2,FMC1,DDX6,C19orf48,ABCG1,HSP90AB1,FBL,RNF141,BCL2,KANSL2,NME1,VRK1,LMO4,BCKDHB,EIF5,MCOLN2,IFT172,POU6F1,KCTD12,PDK1,RETREG1,RHOB,NOP56,ADRB2,ADI1,SATB1,NFKBIZ,CCND2,MRPL23,H19,PARP8,CD2AP,CTSS,NDUFAF4
GSE9650_EFFECTOR_VS_MEMORY_CD8_TCELL_UP	ADHD	0.000113247	0.000568657	0.842146	141		brain	TWAS	c7	0.842146	1	ADAM8,CTSD,USO1,CANX,CLIP2,HMGB2,FRG1,COMMD2,TACC3,MXD4,PERP,REPS1,CDKN2C,TXNDC12,JAK1,ENTPD1,ITGAX,TWSG1,NDUFV3,AGPAT3,CCNA2,CDCA5,FAM89B,ANLN,DBI,PRELID1,GALE,CDCA3,SPSB2,KLRG1,KLRC1,HK2,ANXA2,COX17,TMEM160,SRP14,ZFYVE19,IDH3A,KPNA2,PSMA2,GLRX,CARHSP1,CTSA,ALCAM,ATP5IF1,CAPNS1,PSMD8,XPNPEP1,GSTT1,CDCA8,CCNF,S100A10,S100A4,S100A13,SERPINE2,CASP7,PPP2R5C,CDKN2D,CD9,SEC14L1,BIRC5,MRPS17,SIRT2,YBX3,MIOS,SMDT1,TSPO,P3H4,LAMTOR5,FHL2,COQ3,RRM1,DAPK2,EEF1AKMT1,DHRS1,REEP5,DAP,LGALS1,GCAT,LXN,LGALS3,ABCB10,SMPD2,CDK1,CRIP2,RNF14,GNPDA1,LITAF,DENND5A,SLC66A3,CDK2AP1,PRC1,IL12RB2,IL1RL1,FANCM,MIS18BP1
GSE9650_EXHAUSTED_VS_MEMORY_CD8_TCELL_DN	ADHD	-0.000169781	0.000939903	0.856652	165	0.196246	brain	TWAS	c7	0.856652	1	PSMD13,IFITM10,PWP1,KCTD10,RABAC1,KCNN4,IL17RA,GPC1,ORC5,PLAC8,ANAPC5,PRKCB,ANXA5,DYM,C18orf32,SRPK1,GLO1,DGKA,TSPAN31,ITGAX,ABLIM1,PFKP,SEMA4A,NSMCE1,SETD4,BLVRA,NUDCD3,MIEN1,ANXA6,GM2A,FAM89B,PACS1,YIF1A,ACP5,RERE,PIK3CD,MOGS,EIF3B,XRCC5,PARK7,IRF2BP1,SAE1,ITPA,EIF2S1,FARSB,SELL,PITPNC1,ANAPC16,TMEM222,CCNDBP1,HEXA,ITIH4,SLC9A3R1,UBALD2,PRPSAP1,IKBKE,ELOVL5,GRAMD2B,SNIP1,RNPS1,CCT8,ICAM2,CHP1,TAF11,AXIN1,SLCO3A1,CCND3,LDAH,GNPAT,ARL6IP5,EBNA1BP2,UFC1,FCGR2B,HADHB,SUCLG1,MAT2A,MAP1LC3B,CUX1,FAM107B,YES1,ITGB2,FBL,SRI,BCL2,OAZ1,CALU,KLRD1,KLRK1,KLRC1,YIPF1,MRPL37,SS18,TTC7B,SACM1L,POLDIP2,PDK1,CLP1,GALNT10,LARP1,ADRB2,USP24,RPN1,STK16,SATB1,IL18R1,NDUFA9,ST8SIA1,LYSMD1,PIGX,CCDC115
GSE9650_EXHAUSTED_VS_MEMORY_CD8_TCELL_UP	ADHD	-0.00248315	0.00338124	0.46271	133	0.296098	brain	TWAS	c7	0.46271	1	CUBN,THEG,CANX,NELFE,HLA-DMA,ATP5MF,ACKR3,FLT3,TNFRSF4,VNN1,WFS1,PARP1,PERP,ANXA3,ENTPD1,HSD3B7,GRM8,TWSG1,SCN7A,RPS14,PLSCR1,DOCK7,SPOCK1,CLIC4,RPRD1B,LY75,PLA2R1,IFIH1,KCNAB1,GDNF,OSMR,PTPRA,STRA6,TMEM266,EPCAM,COCH,GCSAM,CD244,VAMP5,IMMT,NDUFS4,ALCAM,ATP5IF1,FAM171A1,DHRS7B,PAWR,ERCC5,CRYZ,WDR55,ITGAV,GCM2,ST6GALNAC2,SEC14L1,ACADVL,EFNB3,ALOXE3,MRPL48,SLC4A8,LAMC1,GPD2,CORO2B,CKMT2,FSTL1,LCLAT1,CCDC93,CEP250,SLC4A7,SLX9,LGMN,IFI27L2,CCR6,CFH,FKBP10,LY86,POLR2C,ADCY6,ART1,LHPP,KHK,BCL2L11,IL1A,ZNF292,MYO6,LITAF
GSE9650_GP33_VS_GP276_LCMV_SPECIFIC_EXHAUSTED_CD8_TCELL_DN	ADHD	-0.00019846	0.000942854	0.833286	148	0.086903	brain	TWAS	c7	0.833286	1	ARMC10,ORC5,HADH,EIF2B5,TIAM1,TMEM50B,SLC30A9,HCLS1,SDHA,ATF6,ANXA5,SRPK1,GLO1,CAMLG,FOXRED1,PNPT1,ZDHHC6,WTAP,SEMA4A,TIMM44,C6orf120,ITPA,SLC23A2,MIEN1,EIF2S1,SLC39A9,YIF1A,ARIH2,TMEM45A,NTAN1,PAFAH1B2,LY75,SAE1,ZBTB25,PITPNC1,PPP2R1B,ANAPC16,DNAJC9,CCNDBP1,FRMD6,HSD11B1,SNX1,MSH2,AP1M1,RBMXL1,LATS2,WSB2,PRKAB1,SMARCB1,SNIP1,CDCA8,AKIRIN1,FAHD1,RNPS1,R3HDM1,TMEM223,CHP1,NDUFAF1,TAF11,CTNNB1,SEH1L,LDAH,STX6,POLR2M,MRPS33,DSC1,PPA1,SRP68,UBALD2,HADHB,TIMM22,HMBS,PLEKHB2,SLC4A7,PSMD13,LMAN1,NDUFS1,DESI1,LAMTOR5,GINM1,PPM1B,CALU,KLRC1,SACM1L,DAP,DUSP19,GGPS1,RAD17,PDK1,SLC35A1,CLP1,EDEM1,TXNL4A,GTF3A,JKAMP,NFKBIZ,PTTG1,PAK2,TADA1,TIA1,MCEE,IGSF10,SEC61A2,GHITM
GSE9650_NAIVE_VS_EFF_CD8_TCELL_DN	ADHD	2.12E-05	0.000493211	0.965657	164		brain	TWAS	c7	0.965657	1	IFITM10,CTSD,WNT3,HLA-A,TCF19,ACTB,HOPX,HMGB2,PTPN13,FRG1,JAK1,ITGB1,NRP1,ENTPD1,MAPK3,ITGAX,DCPS,ST3GAL4,GALNT3,NDUFV3,CSTB,AGPAT3,PRR13,ANXA6,PLSCR1,DBI,PRELID1,KLRG1,KLRK1,KLRC1,HK2,ANXA2,COX17,TMEM160,LIG1,PCYT1A,FCGRT,HSD11B1,TXNDC5,PSMA2,YKT6,GLRX,CARHSP1,CTSA,TSPAN31,ATP5IF1,CAPNS1,PSMD8,ASL,GSTT1,RSU1,S100A10,S100A6,S100A4,S100A13,CASP7,BTF3,ADAM19,MDFIC,STARD10,CDKN2C,LAMC1,SIRT2,ELOVL1,PALD1,YBX3,FCGR2B,PSMB10,SNTB2,FADD,CCR5,TSPO,BIRC5,PADI2,P3H4,LAMTOR5,ETFB,ACYP2,SNRNP27,MYO1F,FGL2,DAPK2,RFC4,DHRS1,REEP5,DAP,SPDL1,LXN,LGALS3,CDK1,RHPN2,CASP1,CRIP2,RNF14,GNPDA1,LITAF,DENND5A,REPS1,SLC66A3,LPIN1,IL18R1,MIS18BP1,PTTG1
GSE9650_NAIVE_VS_EFF_CD8_TCELL_UP	ADHD	0.00126065	0.00277526	0.649651	163	0.505327	brain	TWAS	c7	0.649651	1	USP10,RFLNB,RPS19,KCNN4,TNNT1,MFN1,HLA-DOB,ABCC5,TLR6,P2RX4,VPS37B,HSD17B11,TTC3,PSMG1,TEC,WFS1,EPHX1,ITPKB,SFXN2,LIPA,CLK4,DGKA,PAN2,VKORC1,CNN3,ABLIM1,FASN,ZMIZ2,NNT,RPS3,WDR6,DALRD3,NIT2,NOMO1,RERE,SPSB1,RAB3IP,PRKD2,GRWD1,RPL7L1,SELL,TTC27,PTOV1,C19orf48,HEXA,GNL3,CYB5R1,TBCEL,PLEKHA1,ACYP1,IKBKE,ANKRD10,RPL14,POLR3A,DTX1,SIPA1L2,SCAMP1,HAGH,DNAAF10,SSBP2,PCCB,DHX30,ABCG1,ST6GAL1,ZNF638,RNASET2,AMPD3,RNF141,DNAJB1,C3AR1,NECAP1,FNTB,MAX,KANSL2,ADCY6,BCKDHB,CRLF3,EML5,KCTD12,POLR1B,PDK1,RETREG1,RALGPS2,MDN1,IDH2,SATB1,CCND2,MRPL23,HDAC2,IL6ST,ACTN1,CTPS1,CD2AP,NOP56,CTSS,IGF1R,IMP4
GSE9650_NAIVE_VS_EXHAUSTED_CD8_TCELL_DN	ADHD	-2.41E-05	0.000569402	0.966249	148		brain	TWAS	c7	0.966249	1	DUSP8,CANX,ATP5MF,SCRG1,PARP1,PERP,ACSL1,CD244,ATF6,OSBPL9,ANXA3,SCN7A,POLD2,RPS14,PLSCR1,DPT,DOCK7,ZNF436,CLIC4,TCTA,RNF123,TGM2,KCNAB1,RPA2,STRA6,TMEM266,DPY30,PHF7,EPCAM,H2BC5,COCH,EFHD2,VAMP5,IMMT,COL19A1,PAWR,CRYZ,F2R,F2RL1,TNFRSF1A,ST6GALNAC2,SEC14L1,ACADVL,EFNB3,MRPL48,GNPTAB,LAMC1,CORO2B,DMAP1,RASGRF2,CKMT2,ADA,CCDC93,SCAND1,SLC4A7,CCR5,EIF2AK2,SLX9,MOCOS,CFH,HINFP,GSTM1,GSTM3,CSF1,NELFE,SNRNP27,POLR2C,MYO1F,TRPC6,AGAP1,TUG1,RELN,KLRK1,PTPN12,KHK,TPK1,S100A13,IL1A,TNKS1BP1,GDNF,MYO6,STX3,MYRF,LITAF,PRXL2A,CRYBB2,COPRS,SASH1,SERPINB2,CHL1,EPHB6
GSE9650_NAIVE_VS_EXHAUSTED_CD8_TCELL_UP	ADHD	-6.97E-05	0.000941232	0.940963	177	0.79391	brain	TWAS	c7	0.940963	1	RFLNB,CLK4,RUFY1,GABBR1,TUBB,LRWD1,ORC5,GTF2I,PLAC8,ABCC5,EIF2B5,TMEM50B,ATP8A1,SETD6,ANAPC5,CLIP1,DCTN5,PRKCB,TEC,DYM,C18orf32,SRPK1,MTCH1,GLO1,DGKA,CNN3,ABLIM1,SEMA4A,CYBC1,TIMM44,NSMCE1,GM2A,PPDPF,C5orf34,ACP5,RERE,PIK3CD,EIF3B,PRKD2,ITPA,EIF2S1,ISYNA1,FARSB,SELL,PSAP,ANAPC16,CCNDBP1,HEXA,HSD11B1,SNX6,CACUL1,RGS10,TBCEL,CNDP2,IKBKE,ANKRD10,ELOVL5,UBA2,GSTT2,GGT5,RNPS1,PHTF1,CCT8,ACADM,PSMC5,MBTPS1,TMEM223,CHP1,IDH2,SLCO3A1,LDAH,HDAC5,GNPAT,UBR4,PPIF,ATP6V0B,SRP68,PRPSAP1,HADHB,MAT2A,USP39,MAP1LC3B,FAM107B,PSMD13,DEAF1,ST6GAL1,LMAN1,RPRD1A,DNAJB1,HBS1L,CALU,PIP4K2A,YIPF1,MRPL37,RTCB,SS18,KCNN4,DAP,EML5,HBG2,RAD17,GALNT10,ADRB2,USP24,RALGPS2,SLC66A2,TXNL4A,RPN1,SATB1,JKAMP,CCND2,EMB,LYSMD1,PIGX,GHITM
GSE9650_NAIVE_VS_MEMORY_CD8_TCELL_DN	ADHD	-9.28E-05	0.000693385	0.893491	144		brain	TWAS	c7	0.893491	1	POLR2L,IFITM10,CTSD,GPC1,ZMAT3,HLA-A,TBL2,HOPX,HMGB2,ST3GAL6,PTPN13,GSTO1,FCGR2B,ATF6,DYM,ITGB1,NRP1,SEPTIN1,VKORC1,ITGAX,ST3GAL4,PFKP,POU6F1,PRR13,PCNA,PLSCR1,CTSW,PACS1,ATN1,KLRG1,KLRK1,KLRC1,MOGS,XRCC5,ANXA2,COX17,NUCB1,FRAT1,PGAM1,EFHD2,TXNDC5,GBP4,LRRC8C,GLRX,ENPP1,TSPAN31,CRYBG1,NELFE,CAPNS1,S100A10,S100A6,S100A4,S100A13,IQGAP2,F2R,CYFIP2,ADAM19,MDFIC,SNTB2,AARS1,SLCO3A1,CCND3,CHPT1,YBX3,RPS6KA4,NFKBIB,CCR5,NBEAL2,YES1,SLX9,CYB5R3,BCL2,ETFB,MYO1F,LYSMD2,SLC35E4,MX2,FGL2,DAPK2,TTC7B,LGALS1,H1-0,UBC,GDNF,HS1BP3,CASP1,TULP4,CRIP2,DENND5A,WEE1,PHYH,EMP1,LPIN1,IL18R1,PTTG1,GNPTG
GSE9650_NAIVE_VS_MEMORY_CD8_TCELL_UP	ADHD	0.0016588	0.00300751	0.581256	159	0.21048	brain	TWAS	c7	0.581256	1	BTBD1,RFLNB,MRM3,TNNT1,CD8A,CLK4,CANX,HLA-DOB,HLA-DOA,TLR6,TMEM50B,P2RX4,ANAPC5,DCK,PRKCB,HDAC1,S100PBP,TTC3,WFS1,RWDD4,SFXN2,LIPA,IFIT1B,PAN2,CNN3,TTC14,TWSG1,ABLIM1,NSMCE1,CSAD,JARID2,BBS9,SPSB1,RAB3IP,PRKD2,EPHX1,PPIC,FARSB,CD5,PLEKHA1,CYB5A,SEC11C,IKBKE,POLR3A,ATP5IF1,MECR,SPTBN1,TMEM191C,ACADM,LDLR,CD9,NEDD9,MAP4K2,HDLBP,MPHOSPH9,GPD2,RPS8,MIOS,CSNK1E,DDX6,CCDC93,IFI27L2,ST6GAL1,RPS6KA2,RNASET2,C3AR1,HBS1L,PIP4K2A,KANSL2,ADCY6,TUBA1A,MRPL37,RPF1,DAP,EML5,ZFP1,ORC4,TBCE,PDK1,ZNF292,RETREG1,GABRR2,RALGPS2,RNF14,SFMBT2,ISG20,IDH2,TSPAN32,HDAC2,IL6ST,TCP11,ACTN1,CTPS1,CTSS,PIGX,IGF1R
GSE9878_CTRL_VS_EBF_TRANSDUCED_PAX5_KO_PRO_BCELL_DN	ADHD	-0.000824457	0.00310008	0.79028	166	0.317923	brain	TWAS	c7	0.79028	1	MTG1,WDR18,FAM174C,EIF2AK3,CYP51A1,BANK1,GSTCD,GCN1,TRIAP1,VPS13D,TMEM263,ENPP6,TERT,LGR5,PYGO2,WDR4,ADAM17,TMEM177,VAPA,COQ7,MTHFD2,TDP1,TOMM70,AKAP1,YPEL2,CD82,NUP107,FASTKD5,CDC25B,SACS,MIPEP,NUP58,ARHGAP11A,PPHLN1,GRWD1,CD37,LHFPL6,NFYB,TMEM183A,TMEM81,ENPP1,MRS2,RIOK1,TXNDC16,WDHD1,RNMT,SLFN12,BEND3,SEC63,KIAA0040,SNIP1,PREP,UBE2L3,GRIK2,KIAA0930,GARS1,KPNA4,PDE2A,C2CD3,POLR3K,CIAO3,CCND3,MAP3K4,CENPK,NLN,MTHFD1L,BRCA1,LAMC1,BDH1,KCNK6,ADA,FCRLA,ECT2,WDR62,SCT,SLC29A1,ATL2,DPAGT1,GPD1L,YME1L1,RARS1,RRAS2,PDE3B,HSPD1,NEK2,ATP6V1E1,CPSF2,TMEM26,SRP19,ATAD5,AACS,CENPH,GTF2H2,DLEU7,FAM3C,DNAJC21,CBX1,SNN,PLXND1,TMCC1,EPRS1,ARHGAP19,PRC1,GPSM2,CTPS1,OXNAD1,NDUFAF4,RBM8A,GK5,COX11,PCED1B,CDC123
GSE9878_CTRL_VS_EBF_TRANSDUCED_PAX5_KO_PRO_BCELL_UP	ADHD	0.000363096	0.000938486	0.698833	193	0.328153	brain	TWAS	c7	0.698833	1	PGGHG,CTSD,ART1,CNN2,MBOAT7,TNNI3,LIME1,UCKL1,PDLIM7,RNF130,HLA-C,TAP2,GAK,CCDC157,GUCY2C,MIB2,APPL2,DENND1C,GSTO1,ITPRIP,RNF217,RYK,ADAM15,GPX3,DTNBP1,PLSCR1,BAMBI,TGM2,MATK,ANXA2,ITGA6,ZFPM1,DEF8,ABHD5,SELENON,PAFAH2,GYS1,FCGRT,PRR12,HEXA,FAM163A,SRXN1,DAGLB,GLRX,RGMB,BRWD1,SPNS3,GRAMD1A,HPN,GLB1,TTLL3,FLYWCH2,IFT57,PELI2,TMEM176A,F2R,SMC1B,HAGHL,ACOX1,SEPTIN9,DOCK1,SLC35C1,F2,RHOF,GALNT6,PTGER3,SIRT2,TIE1,COL6A2,RIMBP2,CSNK1E,CCDC115,ARHGEF4,NBEAL2,PPP4R4,PKN1,NAGA,CLEC4E,SLC25A24,AKNAD1,GSTM2,GSTM3,DENND2D,ETFB,SERTAD2,GPR75,ADPRHL1,FLNC,MAP1LC3A,SELENOP,VILL,CTBP2,PDZK1IP1,RNASE6,METTL3,OGFRL1,INSM2,TUBA8,HS1BP3,TEX264,ABHD14B,DAG1,QRICH1,FGFBP3,MYOF,MS4A7,G6PC2,FAM110C,IL1R1,RHBDL3,MYO1D,CREG1,ECE1,EMB,ECI2,PTN,MCEE,HEPHL1,SGSH,SVIP
GSE9946_IMMATURE_VS_LISTERIA_INF_MATURE_DC_DN	ADHD	0.000122056	0.000964051	0.899251	110	0.219709	brain	TWAS	c7	0.899251	1	TNNT1,THNSL2,SSC4D,UPK3B,TRIM72,ASCC2,LGI2,RBPJ,PAQR3,MARCHF1,ALDH1L2,TMEM165,CENPC,RDH5,NRP1,ENTPD1,RPS14,SLC37A1,MRPL49,GAP43,UIMC1,RTKN,MGST1,COX20,MRS2,ALG8,ISG20,MESP1,USPL1,CDH12,DRAM2,CCDC184,SCN11A,BTF3,ACE,IK,HTR6,RAD50,SDC4,FIBIN,RGS18,NHLRC1,FER1L4,IFITM3,ASB2,CCDC141,AMPH,OXSM,KLHL23,CYFIP1,APOL6,GPX2,CYP2R1,ASAH2,EEF1AKMT2,BTRC,PROCA1,GPN1,TPI1,MTREX,MYOF,MICAL2,RAB3GAP2,TBC1D5,TRIM24,SREK1IP1,ADCYAP1,RGR
GSE9946_IMMATURE_VS_LISTERIA_INF_MATURE_DC_UP	ADHD	0.000158133	0.00394805	0.968051	107	0.350729	brain	TWAS	c7	0.968051	1	BEGAIN,DDX52,CWC25,ZBTB46,FAM53C,DDR1,TCAF2,EIF2B5,PRKG2,GCN1,RNF185,GLRB,FAM83E,SLC6A16,GARIN5A,SUCNR1,TRAM2,SLC23A2,CHGB,DNAJB9,THBS1,PLCD3,ECEL1,PPFIA2,TMTC2,TTC12,HTR3B,NIPAL4,TRAK1,HSPG2,CCDC148,TFIP11,HES7,NTN1,NCDN,CCDC146,MAGI2,COL6A1,PSKH1,SMPD3,NIP7,SDK1,ZSWIM4,SYN2,ALLC,CRACR2B,CNGA4,STARD13,LRRK2,RIC3,FOXE3,CRYGS,LRRC7,OBSCN,CMBL,KCNK2,PLCXD2,GOPC,FAM114A2,GEMIN5,ATP10B,MARCHF11,MS4A7,FGF23,PLD1,HLF,IMP4
GSE9946_IMMATURE_VS_MATURE_STIMULATORY_DC_DN	ADHD	4.96E-05	0.000444505	0.911074	116		brain	TWAS	c7	0.911074	1	FOLH1,CDH7,THNSL2,FAM178B,ARHGEF5,EGFR,TMEM165,ARL9,TRIM72,LGI2,GABRD,SFXN2,NMBR,GPR161,RTKN,PPP6R1,PLA2R1,FKRP,KCNAB1,RGS9,CACNG5,DIXDC1,BICC1,KCNK12,SDC4,SLC12A5,GLIPR1L2,KREMEN2,TNFAIP6,FMNL2,SCN11A,ACE,COLGALT2,FBXO39,CHST1,CAVIN1,JAG1,LCLAT1,S100A8,OPN3,KLHL23,CLEC7A,MYO16,PLB1,LRRC7,SPATA7,RAB39A,LFNG,FTO,CNTNAP4,MICAL2,SEC16B,FREM2,MYOF,PBLD,HEBP1,HTR1A,MYO1D,LRIG3
GSE9946_IMMATURE_VS_MATURE_STIMULATORY_DC_UP	ADHD	-5.84E-06	0.000696468	0.993305	102		brain	TWAS	c7	0.993305	1	GPRIN2,IL17RA,TRIM26,DDR1,SRP72,TTC3,FAS,CHCHD3,RDH5,STAT6,SNCA,RALBP1,NUDCD3,PNMT,FAF2,UIMC1,DSE,RNF123,SNX4,ZXDC,LIMS1,METTL8,ITGA6,FCGRT,CD5,ROM1,MFSD6,H1-3,POM121L2,TMEM81,RBBP5,SMAP2,TMC5,EML1,ZFP30,AQP11,ADSS2,CTDNEP1,PLAAT3,SEH1L,MAT2B,SLC66A1,GGCX,ALS2CL,FAM170A,NSA2,CHGB,HINFP,TTC38,NUP210,WDFY1,MAPK6,CAND1,OLR1,ATP6V0D1,PXYLP1,TTC7B,BTRC,CBFA2T2,CMBL,OCLN,ARHGAP29,TGFBR3,PLCXD2,NEPRO,DYNC1LI1,RRAGD,TMEM9B,ACY3,WSB2,IL21R,SIAE
GSE9946_IMMATURE_VS_PROSTAGLANDINE2_TREATED_MATURE_DC_DN	ADHD	0.000179916	0.000960464	0.851408	126	0.775186	brain	TWAS	c7	0.851408	1	HOMER2,EGFR,HPSE,KCTD8,TRIM72,PACRG,PAQR3,TMEM165,NEK1,CASP3,MCTP1,TOPBP1,KY,SHROOM3,TSPAN10,BBS12,UIMC1,KLHL1,PAFAH1B2,PRELID3B,BATF3,KIF15,GTPBP10,TSPAN15,TRIM29,MDM4,TMCC2,HFM1,ANGPT4,HIGD1B,SHCBP1,AVIL,INTS4,ALG8,WDHD1,PELI2,KREMEN2,RAP1A,FLG2,TNFAIP6,FNBP1L,ARHGDIG,USP44,RAD50,UCHL5,SYNE2,FMO3,FAM170A,IFITM3,DRD4,TSPAN4,CRLS1,ORAI2,ICA1,BRCA2,TPPP3,TSNAXIP1,XRCC3,CARMIL3,MYO16,GPN1,PLB1,SEMA3A,GABRB2,MYADM,ATP5MC1,FREM2,NGRN,ADGRF2,HLX,MRE11
GSE9946_IMMATURE_VS_PROSTAGLANDINE2_TREATED_MATURE_DC_UP	ADHD	6.98E-05	0.00096935	0.942561	115	0.0375946	brain	TWAS	c7	0.942561	1	GPRIN2,BEGAIN,UTP4,CMTR2,TXNL4B,GTF2I,N4BP2,SLC30A9,ZBTB49,GCN1,NELFA,PROM1,TBX6,JOSD2,APBB1IP,CNN3,ACAN,RRP1B,GCK,IGFBP1,SH3TC2,ABLIM3,TNIP1,ZFAND2A,ITGA6,GPC2,CUX1,THBS1,GTPBP4,SSTR2,MYO15B,CFAP100,IL21R,DSP,FEM1A,ZFP30,SLC11A1,PTPRU,VPS39,POGZ,VDR,MAP3K3,NIPAL4,PCDHB7,AXIN1,SV2B,TAF8,CTDNEP1,CCDC148,MCTP2,NFATC3,COL28A1,ZSWIM4,GGCX,AGFG1,NSA2,ITPKC,CHGB,ANO3,VPS4B,ZC3H12D,FASTKD1,ISCU,TTC38,CEP126,NT5M,NCOR2,UBC,OCLN,TGFBR3,PLCXD2,FAM114A2,GEMIN5,MARCHF11,AVPR1A,GALNT18,MICAL2,FILIP1,RIC3,FRAT1,KCNA6,ATXN7L2,AMIGO1,HS3ST5,IL6ST,LRIG3
GSE9946_LISTERIA_INF_MATURE_VS_PROSTAGLANDINE2_TREATED_MATURE_DC_DN	ADHD	-2.09E-05	0.000692835	0.975899	120		brain	TWAS	c7	0.975899	1	NIP7,MARVELD3,CDH7,THNSL2,EGFR,BMPR1B,EGF,TRIM72,NPNT,DERA,MARCHF1,HEBP2,SFXN2,TMPRSS11A,MDGA1,DACT2,FGFR4,COL23A1,TMEM17,CLEC4F,CYP26B1,GAP43,RAB27B,SLC2A5,TMEM229A,FGF12,LIPH,RPS11,FSHB,TMCC2,SLC38A11,MAP3K9,PXDN,ACE,ZGLP1,THSD1,NECAB2,ARHGDIG,MSLN,CRYBB1,DISC1,TMEM126B,CYGB,FCGR2B,GTSF1,GSDME,GUCY1B2,MGAT3,UROS,CPB2,CYP2G1P,NOTCH4,TAF1D,PIWIL4,GARIN1A,C7,DENND6B,PLEKHH2,PDZK1IP1,EEF1AKMT1,MYO16,TPI1,TBX5,RGS9,MICAL2,PLPP3,EMP2,POPDC3,TSLP,ASPG
GSE9946_LISTERIA_INF_MATURE_VS_PROSTAGLANDINE2_TREATED_MATURE_DC_UP	ADHD	0.000453631	0.000966079	0.638671	116	0.593625	brain	TWAS	c7	0.638671	1	INPP5A,TRIM26,GATC,MLXIP,RNF185,SH3RF1,SUFU,FAS,NGFR,SETD1A,DOP1B,RRP1B,ZMYND12,MED24,ODAD4,RIN1,SCLY,PRKAR2A,PPP1R37,FAM117B,UFSP1,HAUS2,RBBP5,CFAP100,ABCD4,PSMA2,FLNB,WDR86,TMC5,BRIP1,SLC12A2,FBXO48,NEB,F2R,NOD1,P3H3,ZFYVE19,TRAK1,TAF8,SNED1,HDLBP,NEU4,ATP6V0A2,PBX1,CLCA4,SHBG,VAMP2,MCM3AP,ATP6V0D1,RANBP10,RGS18,ALLC,PDP2,RPS6KA2,NET1,NCOR2,CEP68,LRRC8B,MRO,CEP126,CLEC1A,CACNB3,ZCCHC2,CBFA2T2,NF1,LRRC7,UBAP2L,CCNO,MDM1,SERPINI2,SLC1A3,INF2,LSP1,ACTN2,CCDC115
GSE9946_MATURE_STIMULATORY_VS_LISTERIA_INF_MATURE_DC_DN	ADHD	-0.000110348	0.000695746	0.873981	105		brain	TWAS	c7	0.873981	1	CDH7,FGF22,EGFR,CYP51A1,SPCS3,EGF,PACRG,DYNLL1,CASP3,YIPF7,FGFR4,KLHL1,CADPS2,YJEFN3,CHRM5,SLC6A16,CHDH,KCNK12,TRIM29,GJC1,SSR1,WTIP,ZBTB32,LMCD1,OXTR,GGT1,PHLDA1,ZDHHC11,IL12A,FAM131C,SEZ6L,RAP2B,GAREM1,CCN5,SDC4,MYO1C,GPR156,JAG1,MGAT3,SCN4B,CAPZA2,S100A8,NUP210L,CDRT4,NPHP3,DEPDC1,HMOX1,CPNE2,CARMIL3,PLB1,TPI1,OBSCN,TBX5,KCNK2,AK9,KLHL29,FREM2,IL1R1,RCAN2,TNFSF18,PLS1,VSIG2,ERO1B
GSE9946_MATURE_STIMULATORY_VS_LISTERIA_INF_MATURE_DC_UP	ADHD	0.000498548	0.000970333	0.607399	104	0.238589	brain	TWAS	c7	0.607399	1	MARVELD3,PLEKHM1,TBC1D9B,EIF2B5,PDLIM5,ZBTB49,MAN2B2,CNGA1,NIPAL1,NELFA,SUFU,JOSD2,DYNLT5,EIF4B,DSE,PRKAR2A,DAG1,DCTN1,FAM117B,SPATA2L,AFG3L1P,C2CD6,TOR3A,PPP1R21,KBTBD3,TMEM81,AP1M1,NDUFS5,EXO5,GPRC5B,DNTTIP1,DIS3L2,DAPK3,CTNS,SNIP1,MED15,RAD52,MAP3K3,F2RL1,ECSIT,GGCT,CCDC32,ZFYVE19,PIGK,PLAAT3,VEZT,UPF3A,SLC66A1,CLCA4,SIPA1L3,RPS8,GLG1,FCGR3A,CUX1,ITPKC,NUP210,ZFYVE1,NEK9,ATP6V0D1,TTC7B,RIN3,TGFBR3,LFNG,GNS,FFAR4,IL6ST,HDHD2,FMO5,LRIG3,CCDC115
GSE9946_MATURE_STIMULATORY_VS_PROSTAGLANDINE2_TREATED_MATURE_DC_DN	ADHD	0.00032678	0.000973897	0.737219	91	0.752726	brain	TWAS	c7	0.737219	1	GJC1,CRHR1,CDH7,THNSL2,ARHGEF5,EGFR,SSC4D,CYP51A1,MSX1,FAT1,NEK1,CASP3,SMOC2,BLNK,ADRB1,UIMC1,MGST1,PIK3C2G,ZFR2,TNFRSF13C,ACSF3,SLC27A2,GOLGA8A,TSPAN15,UNC5B,L3MBTL1,CCN5,SDC4,TCHH,FLG2,DRD2,BTF3,KANK2,FNBP1L,PCDHB13,MSLNL,DISC1,GAREM1,VSIG8,FCGR2B,JAG1,REM2,NHLRC1,RAB15,PTPN5,TSNAXIP1,FBLN5,COPS3,NKPD1,DMPK,RSPH6A,SSTR3,SOX10,RAB39A,GABRB2,KCNA1,TDRD12,RPRM,RASAL2,EFR3B,TMEM198,ADCYAP1,PIWIL4
GSE9946_MATURE_STIMULATORY_VS_PROSTAGLANDINE2_TREATED_MATURE_DC_UP	ADHD	-0.00526446	0.00382005	0.168169	98	0.386804	brain	TWAS	c7	0.168169	1	TXNL4B,GEMIN4,PLEKHM1,TCAF2,EIF2AK1,LAMTOR3,NSG1,THOC5,JMJD4,GLRB,SETD1A,JOSD2,CALHM6,DCTN1,DNAJB9,EIF3B,LFNG,FIZ1,AOAH,ITPA,SPATA2L,VIPR1,HIGD1A,TMEM81,CFAP100,C7orf25,HSPBAP1,DSP,FEM1A,UBA2,PTPRU,MLST8,MAP3K3,DIPK1A,CHODL,AXIN1,POLR2M,SLC66A1,B4GALT6,PTGIS,SPATA2,DIS3L,MARCHF8,CPB2,RPS6KA2,ITPKC,CYP2G1P,SERPINB8,MRO,TTC38,CACNB3,RRP8,SLC25A18,KCTD1,LRRC7,GALC,PDCD10,ABLIM3,ACTR5,FFAR4,TTLL5,FRAT1,WSB2,EARS2,LRIG3
GSE9960_GRAM_NEG_VS_GRAM_NEG_AND_POS_SEPSIS_PBMC_DN	ADHD	-5.64E-06	0.000938732	0.995208	175	0.284912	brain	TWAS	c7	0.995208	1	STK32C,PWWP2B,CISD3,AASDH,GALNT7,PGM2,CRYBG3,CPOX,NDUFC1,SERGEF,PRMT3,S100PBP,LRBA,FAAP20,ARL3,SLF1,TXNDC12,SSBP3,CDIPT,MTCH1,GPAM,TRUB1,NAXE,BAIAP2-DT,OGFOD3,DET1,UBE2D4,PPIH,ZNF780B,ZNF780A,COX16,TCFL5,RP9P,SOS2,RWDD1,GPX1,BOLA3,PSMG3,ZNF14,ZNHIT6,FDXACB1,PDIK1L,SNAP23,RUVBL2,SDHAF2,TMEM258,SPCS1,TFAM,BRK1,ATP6V0E2,SMARCD3,PSTK,PTGR2,KMT2C,SLC25A39,GLCE,SDHAF4,PVALB,ZNF567,ZNF573,PEX12,CEPT1,ETFA,ALG5,RNASEH2B,RPUSD2,ZNF548,ZNF8,ZNF184,RPS18,TMEM14B,TSEN15,TXNDC17,NRF1,CHCHD2,CCNG1,CSTPP1,HIF1AN,KIAA1586,ALKBH7,CKMT2-AS1,RNF111,IPO8,ZNF542P,ZNF582,ZNF583,TOMM22,TPMT,KLHL7,DTWD2,RSL24D1,ZBTB41,CRLS1,GSTM4,GSTM1,GMCL1,TMEM106B,RRP8,ATP5MJ,DAP,TFB2M,ZNF137P,ZNF28,GFM1,NUP133,C22orf39,GORASP2,HAT1,ADAM12,POLR1D,OGFOD2,RETREG2,SNRPN,CMTM3,ARRDC3-AS1,C2CD5,SLC22A18AS,POLR3C,COX11
GSE9960_GRAM_NEG_VS_GRAM_NEG_AND_POS_SEPSIS_PBMC_UP	ADHD	-8.59E-05	0.000694561	0.901563	125		brain	TWAS	c7	0.901563	1	SCART1,GPRIN2,WHAMM,LINC02210,LENG9,SYT5,RBBP8NL,HELZ2,ZGPAT,NEURL3,DTX2,PTCD1,CLCN6,BASP1,CDH18,LARP7,MDGA1,AK4,DGKA,MIP,PNPT1,FENDRR,CHTOP,HCN3,IFIT2,IFIT1,PCGF5,ESPNL,PNRC2,KLHL1,CERS3,LY75,SHISAL1,MC1R,GTPBP4,STAT1,GRIK4,NUB1,PARP14,IFI44,HAGH,TNFAIP6,HTR3B,LRRC17,SP110,SP140,NAPA,XAF1,ALOX15B,MYH10,TSPAN33,PASK,BRCA1,TMEM30B,IRF1-AS1,PTPRF,LSS,BDKRB1,HES4,SAMD9L,IFITM2,IFITM1,IFITM3,MUC6,CDHR2,COBL,CFB,TRDN,MX1,EPM2AIP1,SCN5A,REC8,ANKRD33B,GNG4,PCSK9,MTRF1L,ECE1,NFATC2IP,CHST2,MPHOSPH10
GSE9960_GRAM_NEG_VS_GRAM_POS_SEPSIS_PBMC_DN	ADHD	0.000552318	0.000924527	0.550236	208	0.872042	brain	TWAS	c7	0.550236	1	OMA1,MGAT4B,HADH,SLC2A9,AP1B1,PLBD1,ARHGDIB,CNOT6L,COQ8A,APMAP,TXNDC12,EXOC4,GPRIN3,GPAM,PAQR8,TRAM2,GCLC,TRAPPC10,RBL2,NMNAT1,C7orf50,TIMMDC1,CD302,PARVG,ZNF14,PTGFRN,NLRC4,FCGRT,AVPI1,HEXA,ABHD14A,PPM1M,PRORP,EPAS1,MSH2,ATP6V0E2,MTMR10,GRN,CDC40,CDK19,ALDH5A1,HACD2,GDE1,SKAP2,TMX4,EPB41L2,FOXRED2,BAIAP2-DT,FN3KRP,ZNF567,PEPD,ZNF302,PAK1,NDUFC2,GLB1,MXI1,NDUFB10,ADORA3,ERCC5,PMS1,RTL10,VPS41,WNK1,PLEKHA8,ITM2B,KPNA3,EVI5,TMEM223,RPUSD2,GANC,TMEM170B,ATM,SEC14L1,QSER1,PLXDC2,KCNE3,HDLBP,CHPT1,RAP2B,CLN6,RNF125,ZNF702P,TSPAN11,FGD4,PTPN18,CCPG1,RNASET2,TMEM9B,SWAP70,RNF141,ZBTB41,COX11,MMD,PCYOX1,FAR1,HDHD5,RIN3,ZNF197,ETFRF1,TM7SF3,NUFIP2,DTWD1,SCCPDH,ZNF496,OSGEP,DYRK2,SLC35A1,RAB4A,AMDHD1,COMTD1,LRMDA,ME3,RHOB,ANKRD6,CBX1,RPN1,PHYH,IARS2,MTMR12,DYRK4,C11orf21,CLN3,TUFM,CLIP4,HACD3
GSE9960_GRAM_NEG_VS_GRAM_POS_SEPSIS_PBMC_UP	ADHD	7.98E-05	0.00410717	0.984504	105	0.567327	brain	TWAS	c7	0.984504	1	MYO19,ARHGAP28,HELZ2,ARFRP1,DNAJC18,PTCD1,ENPEP,PEF1,TRIM62,HES4,AGRN,TNFRSF4,TNIP2,TRIP10,ADGRE1,AS3MT,AK4,MIER1,HCN3,UGP2,PKNOX1,RAB8A,DDA1,BST2,PIM3,HDGF,TMEM39A,STAT1,NABP1,IRAK2,GBP1,PSMA2,NMT1,MYLK,IGSF8,GRAMD1A,PDCD6IP,ITGB8,IFI44,GCH1,SEMA6C,LRWD1,ZNRF2,TAPBP,ZNF697,XAF1,ALOX15B,TSPAN33,NELL1,ELOVL1,ADA,PITPNA,CGAS,TICAM1,SAMD9L,TNFAIP8,IFITM2,IFITM3,IRF7,EPS8L2,NET1,IL15RA,DESI1,GPR162,PDSS1,WBP4,PTPN12,PLEKHM3,DNAI3,CERS5,COPS2,LINC01341,ANKRD33B,F3,SLC43A3,CARD16,EDEM1,DNAH10,PTGER4,CLEC4D,CHST2
GSE9960_GRAM_POS_VS_GRAM_NEG_AND_POS_SEPSIS_PBMC_DN	ADHD	0.00235056	0.00325727	0.470518	129	0.105028	brain	TWAS	c7	0.470518	1	RASGRF1,HP,NCF1,DTX2,LRPAP1,EIF4E,PXN,VPS37B,NKAIN1,AK2,EYA4,TXK,ITPKB,GNRHR,DDX25,SCN9A,PNMT,TNIP1,JARID2,EHD1,ZNF131,GPR162,CLEC4E,A2M,OLR1,FOXN3,LIFR,PRELID3B,HIVEP1,CHST3,HSD11B1,NAB1,GHRL,H1-2,H2BC5,FAM110A,PLEKHA1,DMBT1,CUZD1,FPR1,ZNF841,WFDC2,FAM50B,ERO1A,WDR45B,SIPA1L2,MXI1,AMY2A,ABCC1,TRIM13,SLC9A8,VAMP1,SRA1,RNF14,CTNNB1,KMT5A,UBR4,LIG1,SULT2B1,RASIP1,RIOK3,ACP3,RANBP10,ITGA5,C19orf53,RPS6KA4,GNAZ,ADORA2A,MET,ADORA2B,PTEN,GLI2,AMFR,RDH11,WBP4,TUBA1C,FMNL3,CAPZA1,RAB8B,KCNN4,PICK1,BCL2L11,IL1A,STXBP3,MFSD1,PPP1R2P1,ATP1B3,PAH
GSE9960_HEALTHY_VS_GRAM_NEG_AND_POS_SEPSIS_PBMC_DN	ADHD	-0.00222976	0.0031327	0.476609	135	0.309208	brain	TWAS	c7	0.476609	1	TIMM23,KANSL1-AS1,EIF2AK3,NDUFB5,ZSCAN26,HLA-F-AS1,PGM2,DNAJC28,SLC30A9,LRBA,SH3D19,LINC01102,VPS36,KAT2B,EME1,MBTD1,GTF2IP20,WTAP,ATP11A,TRUB1,STK17A,PLEKHH1,ADAM21,DIDO1,PDZD8,TVP23B,ADAM17,NSD1,ZNF426,C1RL,CLEC4E,A2M-AS1,LYRM4,OSMR,FLVCR1,SGPP2,TUBGCP4,IRAK2,H3C6,STRN3,SCRN3,SLC35A5,RBMXL1,MIDEAS,PTGR2,MIER3,L3HYPDH,SDHAF4,ZNF567,ZNF302,GRAMD2B,PHAX,TM2D3,HIPK1,TSPAN2,CRYBG3,KCNRG,SELENOW,ZIK1,ERBIN,ASPHD2,CSTPP1,IMMP1L,MANEA,ZNF582,DTWD2,OR52D1,STARD3NL,ZBTB41,KYNU,PHOSPHO2,YME1L1,SLC25A15,NAA16,DGKH,ZNF253,ZNF43,RAD9B,EPM2AIP1,LRRFIP2,SRD5A1,KSR1,ZNF701,GOLIM4,SLAIN1,RALGAPA1,NEURL3,RFFL,TXNL1,OGFOD2,SBNO1,PLAGL1,BDP1,SNRPN,ISOC1,PTTG1,NHLRC3,FPGT,TMTC2,ZNF217,MPHOSPH10
GSE9960_HEALTHY_VS_GRAM_NEG_AND_POS_SEPSIS_PBMC_UP	ADHD	-0.000567054	0.00342087	0.868343	113	0.134741	brain	TWAS	c7	0.868343	1	PCGF2,PLXDC1,WIPI2,FBXO44,HPCA,DCLK2,EMCN,MIP,KY,FENDRR,EFNA3,HCN3,AGPAT3,SLX9,EEF1A2,CERS1,MST1R,SLC38A3,CHRNE,KLHL1,SHISAL1,MUC4,TNK2,AFF3,CFAP69,NT5E,LOXL1-AS1,TMEM132A,MORN4,CRTAC1,RAB37,EVPL,GRIK4,GPLD1,AMH,OR4D1,MAP3K9,SUSD2,TNN,SH3D21,ACOXL,MYH15,SNAP29,PCDHB9,ARAP1,METRN,NOTCH4,RGL2,APOB,BCAS4,RIMS4,TP53TG5,FAM81A,ZBTB32,TMEM72-AS1,RNH1,MUC6,GDF5,CNGA4,CPLX2,SLC6A17,TRDN,LRWD1,FBLN5,CRYGD,SFXN3,PDE1A,STXBP5-AS1,GDNF,SERPINA5,CHRNA3,PRRX1,BARX2,AKT1,BRF1,PIEZO1,TMEM132E,AGTR1,FANCM,NR2F1-AS1,ILDR2,SMYD2
GSE9960_HEALTHY_VS_GRAM_NEG_SEPSIS_PBMC_DN	ADHD	0.000898403	0.00387691	0.816747	121	0.597243	brain	TWAS	c7	0.816747	1	ARFRP1,DNAJC18,PNRC1,SLC39A8,NFKB1,LAP3,MTFP1,TRIP10,ADGRE1,ACSL1,TNIP3,AK4,ACOX3,BBIP1,ACSL5,WTAP,IFRD1,UGP2,CDS2,CLIC4,LYRM4,MKLN1,SERPINE1,SP4,DIXDC1,G0S2,LINC00467,NABP1,IRAK2,IKBKE,PSMA2,NMT1,HEXIM1,ERO1A,GCH1,EYA3,GRAMD1A,PHF11,IFIH1,ZNRF2,ALOX15B,DRAM1,TARS1,ADA,SPHK1,CGAS,JAG1,TICAM1,TNFAIP8,IFITM3,IRF7,MRPL14,SERPINA1,AMPD3,INO80C,DESI1,ACLY,CLEC4A,CLEC4E,PPFIBP2,CFB,TGFA,WBP4,ARF3,FMNL3,BID,PTPN12,LRP8,PLEKHM3,ETHE1,SLC20A1,F3,GABRB2,CASP1,CARD16,PPP1R16B,UBE2Z,ARL8B,CMTM6,TXLNB,RFFL,TXNL1,GRAMD1C,AKR1B1,RAB30,CLEC4D,MELTF,CHST2,FUT4
GSE9960_HEALTHY_VS_GRAM_NEG_SEPSIS_PBMC_UP	ADHD	0.00203176	0.00298927	0.496703	153	0.921948	brain	TWAS	c7	0.496703	1	OMA1,TPD52L2,SETD7,SH3TC1,SLC2A9,UCHL3,KCTD12,TMEM33,SLC30A9,NFXL1,RWDD4,GLUD1,RNLS,VPS36,ESYT1,ECHDC1,HSD3B7,FAM13A,DOP1B,H2AZ2,GMFG,BLVRB,ZNF589,TIMP2,GAA,C7orf50,NTAN1,PDXDC1,TIMMDC1,LRRC58,CD302,MRPS26,SNX24,SLC12A6,COMMD10,UBXN11,LCLAT1,NLRC4,CA11,FCGRT,SEC14L1,HEXA,CHST13,TXNRD3,RPN1,ACAD9,CLN3,NUPR1,SULT1A1,GRN,CDK19,GDE1,SKAP2,TCF3,TMX4,DDHD1,RITA1,TPCN1,EPB41L2,CRTAP,MXI1,HMG20A,ERCC5,SLC40A1,EPAS1,COMT,DYRK4,CD9,ASRGL1,PIGK,ZNF274,ATM,CUTA,PEPD,QSER1,PLXDC2,HDLBP,ZBTB4,RAP2B,CLN6,HADHB,SLC35F6,CAD,CBX7,PTPN18,SLC29A1,RNF141,PCYOX1,RDH12,ZNF253,ATP6V0D1,NFATC3,FBXO7,RIN3,KLF7,SCCPDH,ZNF496,SLC35A1,DCBLD1,RAB4A,AMDHD1,ME3,RHOB,CBX1,KCNJ5-AS1,NFATC1,PHYH,FRMD4A,IARS2,CCDC92,HACD3
GSE9960_HEALTHY_VS_GRAM_POS_SEPSIS_PBMC_DN	ADHD	0.000121302	0.000956718	0.899106	149	0.805501	brain	TWAS	c7	0.899106	1	WHAMM,CFB,BRD2,GAK,PPM1K,HERC6,OTUD4,ISG15,TNFRSF4,NADK,ADGRE1,DDX60,PALLD,AK4,ACOX3,PNPT1,ACSL5,IFRD1,ZMIZ2,IFIT2,PCGF5,CDS2,NDE1,CEP20,SMG1,PNRC2,CLEC2D,CALHM6,IP6K2,VAPB,GTPBP4,G0S2,STAT1,LHFPL6,RBMXL1,NUB1,DBF4B,KIF25,OAS3,IFI44,GCH1,TNFAIP6,IFIH1,SP110,DNAAF1,ANO2,NAPA,TSPAN33,PASK,ALOX15B,MYH10,IRF1-AS1,ADA,LSS,JAG1,YJU2B,SAMD9,SAMD9L,APOD,ZWILCH,IFITM1,IFITM3,IRF7,NRP2,NET1,PPFIBP2,FZD7,EPM2AIP1,LRRFIP2,LRP8,GJB2,MCOLN2,SRGAP2C,DNTTIP2,MIR22HG,UBXN2A,HYKK,NEURL3,UBE2Z,TVP23A,PLAGL1,PTTG1,PTGER4,NFATC2IP,CHST2,MPHOSPH10,PIWIL4
GSE9960_HEALTHY_VS_SEPSIS_PBMC_DN	ADHD	0.000178147	0.00289717	0.950969	129	0.898415	brain	TWAS	c7	0.950969	1	HLA-K,TCF19,HLA-C,GALNTL6,DDIT4L,LDB2,SCD5,C4orf36,AFF1,WASHC4,CDH18,LARP7,EPHB1,BOLA2,MAPK3,LINC00865,PLSCR4,ARHGAP12,TBX19,C11orf96,EGFLAM,FER,ZNF501,TRPM7,SEPTIN7P9,LINC00839,TTBK2,ZNF862,TBCEL,NUPR1,GCSAM,KCNS3,ZNF577,ZNF528,MYO7A,MECR,CEP72,RBM43,HIPK1,ZDHHC8,RCBTB1,INCENP,NAPA,IL12A,FOXP4,SLC25A34,BRCA1,P2RY1,SH3BP5-AS1,BTD,SAMD9L,APOBEC3A,CAPN11,ZNF471,OTUB2,APLNR,ZSCAN30,CSPG4P12,RPS10P7,HTR1D,LATS1,HOOK1,SASS6,KCTD4,ZNF731P,CMBL,USP1,IFI16,GNS,KCNJ1,LINC00638,SLC25A16,TEKT5,SWAP70,LRP5L,PPP1R17,PTCHD4,LGALS8
GSE9960_HEALTHY_VS_SEPSIS_PBMC_UP	ADHD	0.000113222	0.000688983	0.869469	156		brain	TWAS	c7	0.869469	1	ARHGAP28,NDUFV2,APC2,SGTA,LTA,PTCD1,HOPX,NDUFC1,SERGEF,GLRA3,MRPL1,RBPJ,GRPEL1,GNPDA2,PYDC1,SRPRA,CCDC167,RAC3,HSPA12A,STEAP3,PDLIM7,HYAL3,VSTM2L,PELP1,TXNDC17,TMEM39A,DDX49,NT5E,ZCRB1,SPCS1,RFT1,BRK1,SHISA4,PPFIA4,CHRNA1,SRXN1,GOLGA3,AFDN,IGSF8,UFC1,SKA3,PSORS1C3,MPHOSPH6,PDCD6,RHOQ,PFDN1,CD276,RHOF,CHCHD2,NBR2,UBR4,PTPRF,ATP6V0B,TMEM53,PTGIS,MTO1,DAD1,SCN4B,GNAZ,FADD,CCDC7,MT1M,COX7A2L,TIMM10B,KCTD1,DSEL,ETHE1,COPS2,ABCB4,DNTTIP2,F3,NUS1,METTL16,RXYLT1,ADRA2B,RAD1,PROS1,POLR1D,GRAMD1C,RNASEH1-DT,PDZD2,NDUFA9,ELAPOR1,CSF1,PTTG1,UBE2I,ACTN1,CTPS1,PIGZ,TNFSF18,NRIP3
GSE9988_ANTI_TREM1_AND_LPS_VS_CTRL_TREATED_MONOCYTES_UP	ADHD	0.00534702	0.00417187	0.199953	87	0.608155	brain	TWAS	c7	0.199953	1	EIF2AK3,CXCL2,RABGEF1,N4BP2,KLHL6,ST3GAL6,SLC9B2,SYNPO2,USP53,RASGEF1B,RRN3P1,TSC22D2,RIT1,TMEM185B,SAV1,FERMT2,PIM3,C11orf96,PLA1A,LINC-PINT,NUP58,DYNLT2B,NRROS,ACSL3,ADTRP,TBC1D7,ARL5B,SNUPN,SNX33,DENND4A,ABL2,LINC00299,SRXN1,SLC38A2,HOMER1,GCLM,HBEGF,GNPDA1,CHAC1,TSLP,STARD4,DNAJB4,SNAPC1,RBBP8,NPC1,ATP2B1-AS1,HES4,RYBP,KDM7A-DT,MOAP1,PMAIP1,LBH,LRRC8B,MAPK6,SPAG5,E2F7,IL1A,TP53BP2,MIR22HG,MAP3K8,DUSP2,SNX9,STX3,GPRC5A,DLGAP1-AS2,PHACTR2,NFKBIZ,PTGER4,PHLDA2,RAB21,PLD1
GSE9988_ANTI_TREM1_AND_LPS_VS_VEHICLE_TREATED_MONOCYTES_UP	ADHD	0.000122428	0.000969534	0.899514	103	0.684581	brain	TWAS	c7	0.899514	1	EIF2AK3,CXCL2,ST3GAL6,SLC9B2,SYNPO2,USP53,TNIP3,SPP1,P2RX4,OTUD4,RASGEF1B,LINC00847,STX4,RIT1,CSTB,SAV1,FERMT2,PIM3,TEX14,C11orf96,LINC-PINT,DYNLT2B,SGPP2,ACSL3,ADTRP,TBC1D7,UPP1,ARL5B,SNUPN,DENND4A,ABL2,LINC00299,SRXN1,SLC38A2,HOMER1,ASNS,PLEK,GARS1,NIPAL4,GCLM,F3,CHAC1,MAGI2-AS3,TSLP,STARD4,LDLRAD4,KDM7A-DT,MGAM,P2RY1,ZMIZ1-AS1,DNAJB4,SNAPC1,NPC1,ATP2B1-AS1,MUCL1,RYBP,ZSCAN5A,MOAP1,PMAIP1,PDSS1,LRRC8B,MAPK6,SPAG5,E2F7,IL1A,TAF9,CDK1,TP53BP2,MAP3K8,ADRB2,DUSP2,SNX9,PLPP3,GNPDA1,UBE2J1,SFMBT2,GPRC5A,DLGAP1-AS2,IL23A,NFKBIZ,CREB5,PHLDA2,PLD1,TUBE1,ANKRD28
GSE9988_ANTI_TREM1_VS_ANTI_TREM1_AND_LPS_MONOCYTE_UP	ADHD	0.00350783	0.00452676	0.438393	97	0.413579	brain	TWAS	c7	0.438393	1	FUOM,USP10,DUSP14,LASP1,PLEKHM1,OGFR,RGS19,G3BP2,SCARB2,ACTB,REST,UBE2D3,TLR1,OLIG2,MED28,DYNLL1,PHC2,MRFAP1,PPP4C,CD2BP2,PRR13,TSPAN17,PRELID1,ARL6IP1,AP1M1,ARRDC2,LRRC25,KLHL26,HOMER3,TMA7,NTAN1,BLOC1S3,CXCL16,LINC00900,PAFAH1B2,RNF168,FRAT1,FRAT2,PI4K2A,BLOC1S2,WDR82,USP3,PLEKHO2,APOBR,ISCA2,CAP1,YY1,USP22,CNIH1,CHSY1,TNFRSF1A,ZNF134,JMJD8,PHF23,NDUFB2,COASY,RAP2B,PPIF,FEM1B,ELOVL1,MED8,CYTH4,MIEF1,DDX6,CBL,FASTKD2,LINC01010,COPS9,CKAP4,BCDIN3D,TMEM121B,FBXO7,ZCCHC2,NRBF2,NRBP1,PNP,PSMA7,FARP1,STK24,PSD4,CD180,NUS1,MNT,PIK3CG,TMEM9B,ZNF503,RNF7,CYB561D1,CMTM3,RING1,PRMT6,POLR3C,SLC37A2
GSE9988_ANTI_TREM1_VS_LOW_LPS_MONOCYTE_DN	ADHD	-0.000144532	0.000971311	0.88171	104	0.927284	brain	TWAS	c7	0.88171	1	NCOA4,CXCL2,CD83,PNRC1,PILRA,RHOH,PLAC8,NFKB1,TMEM54,TIFA,LIMK2,CENPU,ACSL1,TNIP3,UGP2,TNIP1,EHD1,CLIC4,SAV1,RIN2,PIM3,C11orf96,HDGF,PLA1A,CYRIA,CT75,SGPP2,HIVEP1,ARL5B,G0S2,OAZ2,DENND4A,NAB1,IRAK2,MSH6,GBP1,EPB41L3,SERPINB9P1,GRAMD1A,SCN1B,ITGB8,SPECC1L,GCH1,TNFAIP6,GIMAP5,TNFAIP2,LDLR,RHOF,DRAM1,ADA,SDC4,ZC3HAV1,TNFAIP8,PTTG1IP,PMAIP1,SESTD1,PTX3,IL15RA,CLEC4E,ANO5,SERPINB8,NFE2L2,TAB2,PDSS1,SMCO4,SMG9,MCOLN2,E2F7,SNX18,ANKRD33B,IL1A,ACVR2A,CDK1,SLC1A3,MAP3K8,DUSP2,DENND5A,NFKBIZ,RCSD1,MARCKS,PNPLA1,TAGAP,SOD2
GSE9988_ANTI_TREM1_VS_LOW_LPS_MONOCYTE_UP	ADHD	0.0012326	0.00341094	0.717825	126	0.668181	brain	TWAS	c7	0.717825	1	TMEM273,CORO1C,DUSP14,LASP1,PLEKHM1,IL17RA,TMEM121B,EIF2AK3,KCTD7,STX1A,LIMK1,KLHL6,OLIG2,SLC38A7,SPP1,SCARB2,FBXL5,HSD3B7,STX4,ZNF668,VKORC1,MT1H,MT1X,ARL6IP1,BLOC1S3,PPP2R5A,PCYT1A,DYNLT2B,NRROS,MELTF,KLHL26,ACSL3,SMIM13,TBC1D7,SNUPN,SNX33,PI4K2A,DNMBP,PLEKHO2,GNA13,LINC00900,SDS,SDSL,WDR91,CHSY1,TMED5,BCAR3,ZNF324,RNASEK,PHF23,DDI2,PLEKHM2,ADCK2,NDUFB2,LONP1,RIOK3,NPC1,MAP1LC3B,SYN2,CYTH4,MIEF1,PPFIA1,HEXB,MOAP1,UBR7,GPNMB,LINC01010,SLC1A4,MT2A,MT1E,COA7,FBXO7,CHST15,ZCCHC2,NRBP1,PEX5,CNST,PNP,PSD4,LGALS3,CD164,RHOB,SNX9,PLPP3,TRIM33,GNPDA1,RRAGD,TMEM9B,NRIP3,STX3,NAA50,TGIF1,LPIN1,ANKRD28,STARD5,SLC37A2,TEX261
GSE9988_ANTI_TREM1_VS_LPS_MONOCYTE_DN	ADHD	-0.00179277	0.00405473	0.658386	109	0.730136	brain	TWAS	c7	0.658386	1	NCOA4,CXCL2,CD83,PNRC1,PILRA,RHOH,PLAC8,NFKB1,PPM1K,PI4K2B,TIFA,CENPU,ACSL1,TNIP3,UGP2,XBP1,EHD1,CLIC4,SAV1,NIN,RIN2,PIM3,SLC25A12,C11orf96,HDGF,CYRIA,G0S2,NAB1,IRAK2,BAZ1A,FOXN2,GBP1,ADA,SDC4,CD40,PTAFR,GRAMD1A,ITGB8,HS3ST3B1,SPECC1L,GCH1,TNFAIP6,NAMPT,IFIH1,GIMAP5,TNFAIP2,LDLR,SOD2,MAP3K4,RHOF,DRAM1,ZC3HAV1,TNFAIP8,PTTG1IP,PMAIP1,SESTD1,PTX3,IL15RA,RBM17,CLEC4E,ANO5,SERPINB8,NFE2L2,TAB2,PDSS1,SMCO4,IPCEF1,MCOLN2,E2F7,SNX18,ANKRD33B,IL1A,ACVR2A,CDK1,SLC1A3,MAP3K8,DUSP2,DENND5A,CREBL2,NFKBIZ,RCSD1,MARCKS,RAB21,PNPLA1,TAGAP,CCSER2
GSE9988_ANTI_TREM1_VS_VEHICLE_TREATED_MONOCYTES_UP	ADHD	0.0031193	0.00402658	0.438531	102	0.45478	brain	TWAS	c7	0.438531	1	CORO1C,DUSP14,EIF2AK3,CXCL2,KCTD7,RABGEF1,KLHL6,ST3GAL6,OLIG2,USP53,EIF4E,SPP1,P2RX4,VPS37B,RASGEF1B,LINC00847,STX4,RIT1,CSTB,M6PR,LINC-PINT,DYNLT2B,MELTF,ACSL3,SMIM13,TBC1D7,UPP1,SNUPN,GNA13,ABL2,SRXN1,HOMER1,ZFYVE16,SLC38A2,CHSY1,FNDC3A,GARS1,BCAR3,F3,CHAC1,KDM7A-DT,MGAM,DUSP3,P2RY1,TARS1,SNAPC1,NPC1,ATP2B1-AS1,SLC17A5,PPFIA1,ZSCAN5A,MOAP1,CDC42EP3,LINC01010,LRRC8B,MT1E,MT1H,MT1X,MAPK6,ADO,SPAG5,PNP,TAF9,AKIRIN2,CRADD,MIR22HG,HIC1,RRAGD,ESYT2,SNX9,PLPP3,GNPDA1,TUBB6,GPRC5A,NAA50,E2F6,IL1R1,IL1RL2,ANKRD28
GSE9988_LOW_LPS_VS_ANTI_TREM1_AND_LPS_MONOCYTE_DN	ADHD	-7.49E-05	0.000965824	0.938215	126	0.606451	brain	TWAS	c7	0.938215	1	CORO1C,DUSP14,PLEKHM1,EIF2AK3,RABGEF1,KLHL6,ST3GAL6,SLC9B2,OLIG2,USP53,SPP1,SCARB2,MOB1B,RASGEF1B,FBXL5,PISD,DCUN1D4,STX4,ITGAX,ACOX3,CSTB,CAMTA2,LINC-PINT,PPP2R5A,PACC1,SERPINE1,DYNLT2B,NRROS,MELTF,TRPM7,ACSL3,WDFY1,SCG5,SMIM13,TBC1D7,UPP1,SNUPN,SNX33,PI4K2A,AMZ2P1,GNA13,ANKRD10,RHOBTB3,CD84,DDIT3,SDSL,WDR91,SOWAHC,CHSY1,BCAR3,THAP4,PLEKHM2,ADCK2,ZMIZ1-AS1,LONP1,SNAPC1,RMC1,NPC1,TOMM34,HES4,SYN2,PPFIA1,ZSCAN5A,MOAP1,UBR7,CDC42EP3,LBH,LINC01010,SERTAD2,LRRC8B,MT2A,MT1E,MT1X,CALU,ZCCHC2,TDRD9,SPAG5,ABCB4,AKIRIN2,LGALS3,EEA1,NUDT4,RHOB,RRAGD,SNX9,TMEM181,PLPP3,GNPDA1,STX3,NAA50,PHACTR2,BLMH,COPRS,ANKRD28
GSE9988_LOW_LPS_VS_ANTI_TREM1_AND_LPS_MONOCYTE_UP	ADHD	-0.00100661	0.00422359	0.811624	103	0.824397	brain	TWAS	c7	0.811624	1	NCOA4,CNN2,LILRB2,LAIR1,PNRC1,PLAC8,ADH1B,ACKR3,AP1B1,TIFA,CEP135,TRIP10,ACSL1,TNIP3,SERP1,EFNA1,UGP2,TNIP1,EHD1,CDC42EP2,FAM89B,KCNJ2-AS1,KDM1A,ZNF436,CLIC4,NIN,RIN2,MOGS,SLC30A7,XRCC5,SMG9,NECTIN2,RSPH6A,HDGF,ARHGAP31,THBS1,CYRIA,IKBKE,RASSF5,SPACA6,HAS1,FPR2,EPB41L3,SERPINB1,EYA3,PTAFR,GRAMD1A,ITGB8,GCH1,LACC1,TNFAIP2,FBXO42,NBR1,ADA,LINC01260,SGPL1,ZC3HAV1,BCL9L,RUBCNL,FBH1,CLEC4E,ANO5,TAB2,CMKLR1,SMCO4,LYSMD2,BID,MCOLN2,DCP2,KLF7,SRSF11,ANKRD33B,ACVR2A,SLC1A3,MAP3K8,CMTM6,CREBL2,NFKBIZ,SIRPA,TMTC2,CHST2,ZNF217,CCSER2
GSE9988_LOW_LPS_VS_CTRL_TREATED_MONOCYTE_DN	ADHD	0.00367953	0.00349018	0.291767	122	0.774853	brain	TWAS	c7	0.291767	1	ZDHHC7,SYNRG,LASP1,GRN,KANSL1,RGS19,ORAI2,ORC5,TMEM248,FOXK1,WIPI2,DAGLB,TLR1,PXN,SRSF9,KDM2B,PTP4A2,PHC2,TPRG1L,LRRC47,WBP1L,CALHM2,OSBPL11,SP1,PRR13,FAM89B,SF3B2,RNF44,PRELID1,B4GALT7,RAB8A,ARRDC2,MRM2,CXCL16,PAFAH1B2,SDHAP1,WASF2,THEMIS2,UBE2Q2,NLRC4,WDR82,USP3,PLEKHO2,DPP8,DSTYK,ISCA2,PIGM,ITPRIPL2,GDE1,KDM3A,YY1,USP22,MEAF6,PGP,GIMAP8,DCAF7,AGGF1,NUP50,IFFO1,ARAP3,PHF23,STX6,RETREG3,RAP2B,ARL6IP5,ELOVL1,DNAJC13,STAU1,UBALD2,CASP8,DDX17,TRAPPC12,ENC1,POLDIP3,HINFP,CBL,ZNF555,PIP5K1C,TNFAIP8L1,CHCHD4,TMEM43,NCOA6,TMEM121B,GIT2,DUSP18,FBXO7,ZNF45,ZNF226,SNX17,NRBP1,RAB11FIP4,CSF1R,MNT,TMEM9B,CRBN,HECA,FRAT1,FRAT2,ATG9A,JKAMP,CMTM3,NAP1L4
GSE9988_LOW_LPS_VS_CTRL_TREATED_MONOCYTE_UP	ADHD	-0.00538392	0.00447044	0.22846	81	0.704053	brain	TWAS	c7	0.22846	1	CXCL2,CD83,RHOH,NFKB1,TIFA,TRIP10,ACSL1,TNIP3,IL23A,NEMP1,TSC22D2,SOD2,WTAP,MAP3K4,SAV1,PIM3,C11orf96,PLA1A,NUP58,CT75,SGPP2,ADTRP,ARL5B,G0S2,DENND4A,DDX5,MSH6,LINC00299,GBP1,GBP2,HAS1,GRAMD1A,SCN1B,RHCG,GCH1,PLEK,TNFAIP6,DNAAF1,STARD4,ST20,DNAJB4,RBBP8,ATP2B1-AS1,SDC4,RYBP,KDM7A-DT,PTX3,LMOD1,ANO5,SERPINB8,PDSS1,E2F7,IL1A,F3,CDK1,TP53BP2,MAP3K8,MIR155HG,DUSP2,POLR1F,SFMBT2,DENND5A,DLGAP1-AS1,DLGAP1-AS2,NFKBIZ,PTGER4,PHLDA2,RAB21,PLD1
GSE9988_LOW_LPS_VS_VEHICLE_TREATED_MONOCYTE_DN	ADHD	0.00409297	0.00413831	0.322641	107	0.556366	brain	TWAS	c7	0.322641	1	ZDHHC7,LASP1,GRN,ARHGAP27,RGS19,FOXK1,WIPI2,DAGLB,TLR1,OLIG2,PXN,SRSF9,DYNLL1,PTP4A2,PHC2,RBPJ,NELFA,RGS12,DEPDC5,FBXO7,MRFAP1,SDHA,WBP1L,CALHM2,APBB1IP,MTCH1,RNF8,ZNF780A,TGFBI,PRELID1,LAPTM5,ARRDC2,MAST3,PFKFB4,GPX1,MRM2,LFNG,CXCL16,SDHAP1,NLRC4,ATF5,WDR82,NT5DC2,PLEKHO2,DSTYK,TIMM21,JKAMP,PCNX4,USP22,PGP,GIMAP8,MAP3K3,TNFRSF1A,IFFO1,TMEM170B,PHF23,IRF5,KLHDC10,STX6,ICMT,PSMC3IP,RAP2B,ARL6IP5,ELOVL1,CASP8,EIF3L,DDX17,TRAPPC12,ENC1,IL27RA,HINFP,ZNF555,PIP5K1C,TNFAIP8L1,MYO1F,ORAI2,TMEM121B,TCHP,GIT2,CAPZA1,EVI2A,RAB11FIP4,DYRK2,MNT,CTSH,HECA,FRAT1,FRAT2,ATG9A,CMTM3
GSE9988_LOW_LPS_VS_VEHICLE_TREATED_MONOCYTE_UP	ADHD	-0.00307302	0.00391166	0.432099	104	0.362745	brain	TWAS	c7	0.432099	1	TLCD3A,CXCL2,CD83,RHOH,NFKB1,SLC9B2,P2RX4,RASGEF1B,TIFA,ACSL1,TNIP3,IL23A,NEMP1,SAV1,PIM3,C11orf96,PLA1A,NUP58,CT75,SGPP2,ADTRP,ARL5B,LAMB3,G0S2,DENND4A,STAT4,ABL2,LINC00299,DOT1L,GRAMD1A,NFKBID,GCH1,PLEK,TNFAIP6,TNFAIP2,DNAAF1,STARD4,LDLRAD4,SOD2,MAP3K4,KDM7A-DT,MGAM,DUSP3,KDM6B,DRAM1,DNAJB4,ATP2B1-AS1,SDC4,LSS,RYBP,ELOVL7,PMAIP1,PTX3,IL15RA,SFMBT2,ANO5,SERPINB8,PDSS1,GJB2,E2F7,IL1A,TAF9,F3,CDK1,TP53BP2,MAP3K8,ADRB2,DUSP2,SNX9,POLR1F,UBE2J1,NFATC1,DENND5A,GPRC5A,DLGAP1-AS1,DLGAP1-AS2,NFKBIZ,PHLDA2,PLD1
GSE9988_LPS_VS_CTRL_TREATED_MONOCYTE_UP	ADHD	-0.000205397	0.000976308	0.83337	93	0.984038	brain	TWAS	c7	0.83337	1	CXCL2,CD83,RHOH,TIFA,ACSL1,TNIP3,IL23A,NEMP1,SOD2,WTAP,MAP3K4,EFNA1,XBP1,PNRC2,SAV1,C1QTNF1,RIN2,PIM3,C11orf96,LINC-PINT,NUP58,CT75,SGPP2,ADTRP,ARL5B,G0S2,DENND4A,DDX5,FAM177A1,GBP1,GBP2,HS3ST3B1,SPECC1L,RHCG,GCH1,PLEK,TNFAIP6,DNAAF1,STARD4,DRAM1,DNAJB4,RBBP8,LAMA3,ATP2B1-AS1,RYBP,KDM7A-DT,PTX3,RBM17,ANO5,SERPINB8,PDSS1,SGMS1,E2F7,IL1A,CDK1,TP53BP2,MAP3K8,MIR155HG,DUSP2,POLR1F,DENND5A,DLGAP1-AS1,DLGAP1-AS2,NFKBIZ,PTGER4,MARCKS,PHLDA2,RAB21,PLD1,CCSER2
GSE9988_LPS_VS_LOW_LPS_MONOCYTE_DN	ADHD	5.96E-05	0.000688165	0.931034	163		brain	TWAS	c7	0.931034	1	CFAP46,ZNF23,SNHG4,STAG3L4,PEX1,LINC02347,HS3ST1,AGRN,ATAD3C,APBB2,FAM182B,HSD17B7,PAN2,MYRFL,LGR5,ZBTB7B,MUC1,ARL16,GPR85,ZNF740,GSDMB,ZNF823,ZNF439,ABCC6P1,CYP4F3,OCEL1,ABHD8,ISOC2,KIF15,PNPO,SKAP1,PNKP,H1-3,TLCD5,LINC02910,BMP8B,TNNC2,SHCBP1,AKAIN1,BPHL,SLFN13,MOBP,RIBC2,LINC00899,FGFR2,DISP2,RHOV,LY6G6C,UQCC2,MORN3,TMEM125,PREX1,BBOX1,PPL,TRIL,COL18A1,MMRN2,VEPH1,ARL10,POM121,KIF19,TLE5,SLC30A10,CCDC7,PPP6R2,WNT2B,FBXL22,TSPY26P,PPARGC1B,FRZB,TNKS1BP1,GOPC,TP53I3,TEX264,LINC00173,DKK3,CATSPERB,SEMA3D,SPC25,TMEM254,RNASEH1-DT,TMTC2,ARMH4,EPHA3,TUBAL3,PBX4
GSE9988_LPS_VS_LOW_LPS_MONOCYTE_UP	ADHD	-7.53E-05	0.000491896	0.878408	182		brain	TWAS	c7	0.878408	1	ADGRA1,PARG,RAD21L1,ODAPH,ZNF354C,HMGB3P22,ZNF138,MTERF1,NPY2R,OLIG2,MYL5,MTFP1,DRAXIN,DOP1B,KCNJ6,C12orf75,SLCO2A1,DNAI4,SPRYD3,TESPA1,ADAM20,ABCA9,A2M,STYK1,LARP6,SEMA4F,GREB1L,TATDN3,WBP2NL,SDHAP1,OR7A5,BICC1,STON1,RASSF8-AS1,EIF2B2,PRKAG2-AS1,TRAP1,BASP1-AS1,CDCA8,ANKRD29,CABYR,NRAD1,DRD2,TACC2,ZNF544,ZNF204P,TSBP1,HLA-DPB2,IGSF11,PBX1,LINC01346,IRF1-AS1,ANKRD26P3,BNIP1,MFF-DT,ZNF624,DIAPH3,ZNF208,UPK1A,PKP3,AMPH,CPO,LINC00645,SCAND2P,GSTM5,MT1E,PTPN5,AP1S3,PLCXD3,SLC1A7,TTC22,TAFA5,CYP4A11,AJUBA,DHRS4-AS1,DNAI3,OBSCN-AS1,WNT2,ZNF28,ZNF320,ELMOD1,GTF2H2,ZBTB24,GABRB2,CPLANE1,LAMP5,TRAF3IP2-AS1,RIC3,CMTM4,CFHR4,TRMT61B
GSE9988_LPS_VS_LPS_AND_ANTI_TREM1_MONOCYTE_DN	ADHD	-0.000263643	0.000969029	0.785568	111	0.473742	brain	TWAS	c7	0.785568	1	CORO1C,PLEKHM1,EIF2AK3,KCTD7,RABGEF1,KLHL6,ST3GAL6,SLC9B2,OLIG2,SPP1,SCARB2,MOB1B,FBXL5,PISD,DCUN1D4,STX4,ITGAX,ACOX3,CSTB,CAMTA2,LINC-PINT,SERPINE1,DYNLT2B,NRROS,MELTF,ACSL3,SCG5,SMIM13,TBC1D7,UPP1,SNUPN,SNX33,GNA13,LRFN4,TPCN2,PPFIA1,ANKRD10,RHOBTB3,CD84,DDIT3,SDSL,SH3D21,SOWAHC,TNFRSF12A,BCAR3,RNASEK,THAP4,VPS37B,PLEKHM2,ADCK2,ZMIZ1-AS1,LONP1,SNAPC1,NPC1,HES4,SYN2,ZSCAN5A,MOAP1,UBR7,CDC42EP3,LBH,SERTAD2,CALU,TDRD9,SPAG5,NRBP1,CNST,AKIRIN2,NUDT4,MIR22HG,RHOB,RRAGD,SNX9,TMEM181,PLPP3,ADCY3,GNPDA1,STX3,NAA50,FAM83G,COPRS,MAPK13,ANKRD28
GSE9988_LPS_VS_LPS_AND_ANTI_TREM1_MONOCYTE_UP	ADHD	-0.00595465	0.00404638	0.141129	117	0.489449	brain	TWAS	c7	0.141129	1	NCOA4,LAIR1,PNRC1,PAXIP1-DT,PLAC8,PPM1K,PDE6H,TIFA,TRIM8,ACSL1,ATF6,BLNK,LCOR,SRPRA,SERP1,NDUFV2,ADAR,EFNA1,CCM2,UGP2,TNIP1,PLSCR1,EHD1,CDC42EP2,FAM89B,KCNJ2-AS1,PIK3CD,KDM1A,ZNF436,CLIC4,MAST3,NIN,C1QTNF1,RIN2,SLC30A7,CHST12,XRCC5,HDGF,ARHGAP31,THBS1,CYRIA,TBC1D2B,PSMA4,SGPL1,ASCC1,PIGV,EYA3,PTAFR,FOXN2,FSCN1,RAC1,IKBKE,RASSF5,FPR2,ADA,SDC4,CD40,EPB41L3,ITGB8,GCH1,RAP1A,LACC1,GTF2F2,IFIH1,TNFAIP2,NBR1,GRB2,ACOX1,BCL9L,PTEN,RUBCNL,TAB2,WNT5A,SMCO4,SMPDL3A,MYO1F,LYSMD2,BID,YIPF1,SMG9,DCP2,KLF7,SNX18,ANKRD33B,ACVR2A,TMED7,MAP3K8,CREBL2,NFKBIZ,NADK2,MARCKS,CHST2,ZNF217,CCSER2
GSE9988_LPS_VS_VEHICLE_TREATED_MONOCYTE_DN	ADHD	0.00545592	0.00381801	0.153006	116	0.24934	brain	TWAS	c7	0.153006	1	COTL1,ZDHHC7,GRN,ARHGAP27,ARHGAP45,RGS19,WIPI2,DAGLB,TLR1,DYNLL1,MLXIP,PTP4A2,PHC2,TACC3,NELFA,RGS12,SDHA,ARL3,WBP1L,CALHM2,ARHGAP22,APBB1IP,MTCH1,ZNF740,PRR13,FAM89B,GSTP1,TGFBI,PRELID1,ACP5,PIK3CD,LAPTM5,RAB8A,ARRDC2,MAST3,PFKFB4,TIMP2,SMARCAL1,CXCL16,VMO1,NLRC4,ATF5,NT5DC2,PLEKHO2,DIS3L,ZNF467,DSTYK,RAB29,NAGS,STX7,DCLRE1C,USP22,PGP,SNX27,TTC7A,IL27RA,MAP3K3,MYO1F,TNFRSF1A,IFFO1,ARAP1,TMEM170B,PHF23,KLHDC10,STX6,MR1,ICMT,ARHGAP1,RAP2B,ARL6IP5,ELOVL1,EMSY,CASP8,PIP5K1C,PLIN3,LGALS1,DDX17,TRAPPC12,ENC1,NCOR2,TMEM121B,GLTP,TCHP,GIT2,EVI2A,RAB11FIP4,CSF1R,CTSH,HECA,FRAT1,FRAT2,PLEKHO1,UNC45A,ATG9A,ZBTB11-AS1,CMTM3
GSE9988_LPS_VS_VEHICLE_TREATED_MONOCYTE_UP	ADHD	-0.00131698	0.00412114	0.749296	99	0.40059	brain	TWAS	c7	0.749296	1	TLCD3A,CXCL2,CD83,RHOH,NFKB1,OTUD4,RASGEF1B,TIFA,ACSL1,TNIP3,MUCL1,IL23A,NEMP1,XBP1,SAV1,PIM3,C11orf96,NUP58,CT75,SGPP2,ADTRP,ARL5B,CAMK1G,LAMB3,G0S2,DENND4A,DDX5,ABL2,LINC00299,GCH1,PLEK,TNFAIP6,TNFAIP2,NIPAL4,DNAAF1,CHAC1,STARD4,ZNF697,LDLRAD4,SOD2,MAP3K4,KDM7A-DT,MGAM,KDM6B,DRAM1,DNAJB4,ATP2B1-AS1,RYBP,ELOVL7,PMAIP1,PTX3,IL15RA,RBM17,SFMBT2,SERPINB8,PDSS1,LRRC8C,SGMS1,E2F7,IL1A,TAF9,CDK1,TP53BP2,MAP3K8,ADRB2,DUSP2,SNX9,POLR1F,UBE2J1,NFATC1,DENND5A,DLGAP1-AS1,DLGAP1-AS2,NFKBIZ,PHLDA2,PLD1,PNPLA1
GTAAACC_MIR2995P	ADHD	-0.0127595	0.0124318	0.304724	18	0.688775	brain	TWAS	c3	0.304724	1	INPP5A,PURB,DALRD3,PPP2R5A,ATG5,IPO13,ABR,HSPA2,MAT2A,ERC2,CALU,TEAD1,FAR1,PATZ1,ROBO1,ABCD3,MAP3K8,TSPAN2
GTACTGT_MIR101	ADHD	-0.00553807	0.00386777	0.152186	117	0.144205	brain	TWAS	c3	0.152186	1	CACNB2,G3BP2,CDK6,ABCC5,DCBLD2,PACRG,MLEC,OTUD4,STIM2,DYRK1A,ARFGEF3,CLCN3,PCDH8,RAB5A,NACA,LRRC4,GPR85,PURB,SRSF5,RIN2,GZF1,SLC30A7,GREB1L,ESCO1,USP6,MEPCE,KPNB1,NEGR1,MORN4,PPFIA4,PIK3C2B,DSTYK,TSHZ3,CILK1,DLG5,DOT1L,PIP5K1C,FBN2,PHLDA1,CERS2,POGZ,TMED5,CCDC18,DR1,EDEM3,FLRT2,ERBIN,CAMTA1,NEUROD1,MAGI2,STK4,SGPL1,SELENOI,TERF2,EMSY,PPFIA1,UBR7,UNC79,TMEM161B,BTBD3,ZBTB41,CBL,RASD2,CEBPA,PRKAA1,GARRE1,ADCY6,ASIC1,DIP2B,RRM1,FAM222A,LRRFIP2,ZCCHC2,POMGNT1,TAL1,EED,TMEM135,C1orf52,CBFA2T2,UBE2Q1,CTTNBP2,FEM1C,ABLIM3,USP47,TULP4,REV3L,NDFIP1,PIEZO1,MPPE1,LRRN1,MARK1,MTMR2,EMP1,PRPF4B,ZNF385B,GSE1,ADAMTSL3
GTAGGCA_MIR189	ADHD	0.00392302	0.0100011	0.694868	19	0.62664	brain	TWAS	c3	0.694868	1	KCNAB1,GPHN,BPTF,FAM98A,PPP2R5C,KPNA4,BTBD3,ACTR2,SGMS1,RNF149,SEC16B,GZF1,MBLAC2
GTATGAT_MIR154_MIR487	ADHD	-0.00194084	0.00792364	0.806501	39	0.682016	brain	TWAS	c3	0.806501	1	ACACA,RBBP6,STIM2,DYRK1A,TRIB2,C6orf120,SP1,ASAP2,SNRNP40,SNX6,ABCD4,TSHZ3,KCNMA1,PPM1A,SEMA3C,PIK3C2B,NSMCE4A,IFFO1,ILRUN,SP3,MAGI2,ANKS1B,PPP4R4,RNF44,BMI1,GALC,UBE2Q1
GTATTAT_MIR3693P	ADHD	-0.0036671	0.00372995	0.325535	104	0.365161	brain	TWAS	c3	0.325535	1	ARHGAP28,PNRC1,LIMK1,UBE2D3,UCHL3,KCTD8,ADAMTS3,PPP2R2C,RNF11,TUT4,DNAJC6,PDE4B,GLRB,LTBP1,OSBPL11,MEIS1,GPR85,ADAMTS19,CLIC4,PRKCA,SPAG7,BAZ2B,TCF12,ADAM10,SUN2,EP300,AP2A1,CFL2,FOXN2,PDE7B,CDK19,FYN,CILK1,MYLK4,RPS6KB1,MED13,WDR20,DR1,FNBP1L,PCDHA2,PCDHA3,PCDHA4,PCDHA6,PCDHA8,PCDHA9,PCDHA10,PCDHA11,PCDHA12,PCDHA13,PCDHAC1,CEP41,SP3,NBR1,PLPPR4,TRAPPC8,CAPZA2,EPS8L2,MMD,AMFR,NUP93,BMPR2,WBP4,NUAK1,RFX4,AGAP1,PTPN12,GIT2,CAPZA1,CHST15,RELCH,LRP1B,CDH2,ACVR2A,ELMOD1,GOPC,RAB3GAP2,ADAMTS6,CD2AP,BCAS1,ATMIN
GTCAACC_MIR3805P	ADHD	-0.00686088	0.00854645	0.422104	22	0.0969248	brain	TWAS	c3	0.422104	1	CD83,FRAS1,TRIM2,HMGN2,AKAP1,RNF111,ITGA9,CREG2,MICAL2,COLQ
GTCAGGA_MIR378	ADHD	-0.00737552	0.00682116	0.279577	35	0.364149	brain	TWAS	c3	0.279577	1	ANAPC1P2,GALNTL6,FGF5,TRIAP1,CAMKK2,KPNA1,SUFU,CCDC178,DTNA,MAP3K11,TOM1L2,KCNH5,RIN2,FOXN3,LBR,C3orf70,VANGL2,TRIM13,B3GALT1,CEP41,PGR,ABR,SAP30L,ETV6,NF1,REPS1
GTCTACC_MIR379	ADHD	-0.0137233	0.0103856	0.186375	17	0.247334	brain	TWAS	c3	0.186375	1	ADGRL3,ARHGEF5,ZNF362,EI24,CARF,HBEGF,EDEM3,TNFSF12,CAPZA2,PCGF5,HTR1D,SLC20A1,LIN28B
GTCTTCC_MIR7	ADHD	-0.00257306	0.00420632	0.540728	103	0.244975	brain	TWAS	c3	0.540728	1	MIER2,MFN1,G3BP2,FAM53C,GABBR1,SRRM3,MOB1B,SLC4A4,PRKCB,DYRK1A,RBFOX1,PAN2,CNN3,SERP1,ANKRD12,OSBPL11,PLXNA1,PURB,SP1,SRSF5,SLC8A3,MAP3K9,SMYD5,HERPUD2,TMED9,PIK3CD,SMG1,POLE4,FOXN3,ABHD8,CACNA2D4,PCSK7,SCN2B,TCF12,BICRA,PPFIA3,STIMATE,ZNF609,STRN3,ARF4,ADCY9,SLC38A2,SLC38A4,COL2A1,CLASP2,CCNT2,UBLCP1,SPATA2,RNF114,LTN1,FLRT2,ZBTB22,CHD3,ERBB4,RAF1,ABCG4,CNOT8,DACH1,KLF12,CLIP3,RNF141,HPCAL4,EPHA8,DIRAS1,SLC25A15,WAPL,CALU,CKAP4,CAPZA1,ELFN2,SEMA6D,CGGBP1,EPHA3,MKNK1,FAM83D,LEMD3,ARL8B,HELLS,VPS26A,BOC,USF3,KMT5A,CNPPD1,SATB1,OSBPL5,RNF144A,CCSER2
GTF2E2_TARGET_GENES	ADHD	-3.76E-06	0.000440179	0.993178	235		brain	TWAS	c3	0.993178	1	KCTD10,UBE3B,CCT6B,ZNF830,MYO19,PIGW,RPS9,MYSM1,NSFL1C,ZNF343,TYW5,FAM53C,PDLIM7,RMND5B,MAML1,ZSCAN16-AS1,ZSCAN9,SNHG32,BRD2,ORC5,SRP72,TMEM128,MRPL1,RPLP0,RNU4-1,ANAPC5,RPS12,RNF185,ATF6,RPL17,NRDC,EFHB,RAB5A,RPS26,DDIT3,GIHCG,SAR1B,EME1,ANKRD40,TOB1-AS1,PPP4C,REXO5,ERI2,TUBGCP3,GPATCH4,SMIM30,COA1,NEAT1,BBS1,C11orf24,SNORD3A,SAV1,ENGASE,SNHG17,USE1,BMERB1,LINC01476,CSNK1G3,PPP2R1B,BMS1P4,SNHG5,PIGV,SNHG3,RCC1,SNHG12,PIH1D1,MFSD11,BEST1,WDR74,SNHG1,TRIP4,RPL4,ZWILCH,C12orf73,BRK1,H4C2,H1-2,H4C3,H2AC7,H1-3,H4C8,CCDC80,EIF2D,RHOBTB3,HEXIM1,CAP1,NFYC-AS1,NFYC,COPA,ZNF621,MAT2A,MRPL35,ARL15,MTREX,RITA1,AP3S2,PHLDA1,TXNRD2,COMT,SMPD4P1,UBE2L3,ZNF681,NDUFA7,RPS28,EIF3G,LDLR,GARS1-DT,GARS1,PARP2,NDUFAF1,COG4,SF3B3,AGPAT4,CDC42,MTERF4,ACBD6,ACP2,NR1H3,RPL36,DNAJB4,AAGAB,IQCH,MKRN2,RPS8,PRDX1,AKR1A1,TMEM69,IPP,MRPL58,LUC7L2,DDX6,H2AX,CPNE1,HSP90AB1,SSR4P1,ADARB1,BCL2L13,PTEN,AQR,ZNF770,POLDIP3,C11orf54,TAF1D,JSRP1,OAZ1,GTF3C3,HERPUD1,ZNF93,TNPO3,TPI1P2,RPL37,TUBA1C,ST7L,CAPZA1,LRP6,CALM1,TRIP11,PLEKHM3,SLC4A1AP,HHLA3,ARHGEF37,TTC4,AKIRIN2,STXBP5-AS1,NR3C1,DLGAP1-AS2,ROCK2,DDX55,TMEM242,NFKBIZ,RNU5D-1,ANP32E,RPRD2,SEC22B,LINC01719
GTF3A_TARGET_GENES	ADHD	0.00638325	0.0092319	0.489293	21	0.0118469	brain	TWAS	c3	0.489293	1	REEP2,ACADS,RASGRP3,SYNE1,GYS1,DHX58,EMC1,LTBP4,PEX3
GTGCAAA_MIR507	ADHD	7.55E-05	0.000977394	0.938453	80	0.422097	brain	TWAS	c3	0.938453	1	AGAP4,SGMS1,GGNBP2,MFN1,ADGRL3,GTF2H1,MOB1B,DYRK1A,OLFML2B,MIP,SORBS2,ANKRD12,MEIS1,ZIC1,ATP1B1,CHD9,TSPYL4,EP300,PBRM1,BMP4,CNIH1,MEAF6,AKIRIN1,GRIK2,MAP3K3,PJA2,PTPN2,SP3,NEUROD1,CTNNA2,DNAJC13,SLTM,AGFG1,SLC4A7,DHX30,UNC79,RAB22A,ANO4,AGAP1,EEF1AKMT2,XPO4,MARK3,SEMA6D,SECISBP2L,CCDC6,USP47,NCOA1,REV3L,NDFIP1,TET1,EMILIN2,RGS17,FMN2,RAB21,DGKH,SORCS1,PPP1CB,RBMS3
GTGCAAT_MIR25_MIR32_MIR92_MIR363_MIR367	ADHD	0.00336843	0.00308233	0.274473	187	0.522098	brain	TWAS	c3	0.274473	1	WWP2,PHLPP2,HCN2,PPP1R12C,G3BP2,GFPT2,LIN54,PCGF3,RNF4,HHIP,OTUD4,DOCK9,MORC3,SIM2,SYNDIG1,KAT2B,GDF11,SPRYD4,COL12A1,SRPRA,CCDC186,FHIP2A,TRAM2,UGP2,SERTAD2,PPCS,GAP43,HERPUD2,NOMO3,NOMO2,BSDC1,S1PR1,NOMO1,BAZ2B,MAN2A1,CDCA7L,PITPNC1,GOLGA8A,GOLGA8B,HIVEP1,CLK3,DPY30,YIPF4,ELOVL4,IBTK,PGAM1,RBPMS2,MYO1B,SOCS5,FOXN2,C11orf24,TACC2,PLEKHA1,C6orf62,LATS2,SLC12A5,SLC38A2,WRNIP1,MYH9,SOBP,GRAMD2B,PLEKHA6,STK39,TECPR2,TRAF3,ADAM19,ITGAV,DUS2,PKDCC,NRF1,CEP41,USP44,BCAT2,PITPNA,TRAK2,BMPR2,ITGA5,ADAM10,SYN2,JOSD1,CACNA1I,MED29,GLYR1,HERC2,SLC24A3,RNF141,RNF44,NECAP1,SLC17A6,DSC2,KLHL14,EPHA8,LUZP1,ERC2,FHL2,GOLGA4,CNTN4,ATXN3,MOAP1,TENT4A,MYO18A,GATAD2B,DYRK2,LYST,POLK,IQGAP2,ZDHHC5,RHPN2,CEBPA,DPP10,PIK3R3,UBE2Z,TULP4,ADCY3,EDEM1,REV3L,CBFA2T3,SNN,LIN28B,MARK1,TGIF1,RGS17,FMN2,TFDP2,PDZD2,PTGER4,NOX4,ERGIC2,CD2AP,CREB3L2,FCHO2,GPR180,ADAMTSL3,TEAD1
GTGCCAA_MIR96	ADHD	0.000198594	0.000689074	0.773191	179		brain	TWAS	c3	0.773191	1	INPP5A,PPP1R12C,STARD7,CNNM3,REV1,MFN1,PDLIM7,RUFY1,SSC4D,WIPI2,TLL1,MTMR3,SEPTIN11,INA,TUT4,RYK,OR51E2,CNN3,SH3PXD2B,EVI5L,PLOD2,OVOL1,ATG16L1,FAF2,BSDC1,MTOR,KPNB1,CHST10,SLC9A2,SCYL3,PRRX1,COL13A1,NANOS1,SEMA6A,TNS3,YIPF4,CPSF7,NABP1,ARHGEF12,TRIB3,STK35,PRKAR1A,KRAS,ITPR2,ABAT,LRIG1,GPRC5B,RIMS4,SLC12A5,BRWD1,B4GALNT1,AKAP1,EPB41L3,COL9A1,FOXK2,TSKU,PAK1,PPM1F,BCR,PPP3R1,CRKL,AIFM3,TMEM163,ACE,MAP3K3,HBEGF,CACNB4,DOCK1,CHST1,CEP192,LDLRAD4,COA4,CAMTA1,TBX1,PTGER3,ERLIN1,SLF2,LAMC1,PLPPR4,SLC22A5,CYGB,RGS2,NACC1,FAM81A,HSPA2,RAP1GAP2,UBE2G1,SLC7A8,CBX6,INSIG2,CAV1,MAP2K1,HDAC9,PCGF5,KLHL7,BTBD3,COBL,ZBTB41,LUZP1,ERC2,PMEPA1,SLC39A10,PGAP1,KCTD16,DPY19L3,ANKRD27,RHPN2,GRID1,SLC38A4,ADCY6,TMBIM6,TPM1,RAB8B,RNF152,CDC42BPB,EIF5,CEP170B,DDAH1,ARID5B,FARP1,ACVR2A,DHCR24,SLC35A1,TTYH3,CD164,NTN4,EDEM1,FYN,DENND2C,NHLH2,USF3,NAA50,PLAGL1,ATG9A,TMEM198,MTMR12,CELSR2,SORT1,SYPL2,CSF1,SLC25A1,JPT2,CREB3L2,GAN,POLR2D,EPHA3,EBF3
GTGCCAT_MIR183	ADHD	2.42E-05	0.000979338	0.9803	88	0.240128	brain	TWAS	c3	0.9803	1	CHRD,ENAH,PSEN2,MXD4,CLCN3,SERP1,PDCD4,ZDHHC6,RNF138,DTNA,ARHGEF18,PRKCA,TCF12,SACS,MTMR6,CSNK1G3,SCYL3,FRMD6,TPM1,RAB8B,SNX1,CFL2,FOXN2,YOD1,ARHGAP21,CILK1,SLC22A23,PDCD6,RCN2,THEM4,GATAD2B,PPP2R5C,HBEGF,PPP1R14B,MAP3K4,PLEKHA5,KCNJ14,CTNNA2,PKP4,RIMBP2,YES1,SMCO4,ITGB1,EML4,ARPP19,CTDSPL,LRP6,SMPD3,TTC7B,GNG5,RHOBTB1,DAP,RAB11FIP4,SRSF11,OSBPL8,KCNK2,ACVR2A,SLC35A1,TMED7,SLAIN1,SEMA6D,DGCR2,USP47,RAI14,NADK2,STK38L,NR3C1,TUB,TET1,FAM76B,GREM2,IDH2,POLR2D,KCNK10,GSE1
GTGGGTGK_UNKNOWN	ADHD	0.00339292	0.00361374	0.347785	133	0.389347	brain	TWAS	c3	0.347785	1	PIP4K2B,PPP1R1B,MAPT,KPNB1,ITPRIPL1,CRACDL,EPHA1,LIN54,CLCN2,THPO,CHRD,C22orf31,KREMEN1,DYNLL1,POP5,TMEM263,MAPK10,NADK,RUNX2,PIGP,PCDH10,UCHL1,UBA6,SORBS1,DOC2A,ZNF800,TSPAN33,LIX1,DTNA,MFSD5,KRT33B,FAM89B,CTSW,FGF10,TRAF3IP1,A2M,GNAI2,SEMA3B,PCBP4,RNFT1,SLC25A12,CLPTM1,TRPV3,MINK1,C20orf27,ZCWPW1,MEPCE,SERPINE1,ATP5MC1,PHOSPHO1,SP4,SCYL3,PRRX1,FAM110D,PIGV,CASKIN2,PKP1,PTPN7,ATP2B4,LINC00299,APOBR,FAM110A,CTNNA3,SIRT1,HAS1,EPB41L3,ADD3,ARPC2,SLC12A2,INKA2,CTTNBP2NL,ZNF384,HBEGF,AARSD1,SOX15,HES7,FUT2,EHF,SOWAHA,JADE2,SPARC,GRIA1,KCNQ5,FSTL1,RNF111,LUC7L2,KLF12,OTUB2,RASA1,NECTIN1,LUZP1,ITGA2,WNT7B,SPTB,UTP18,TPM1,OAZ2,LZTS2,TAOK1,GIT1,BLMH,SSTR3,SOX10,WNT2,PPP2R2B,GABRA1,CGGBP1,PPP1R16B,NR3C1,EXOC6,TUB,NRIP3,FES,MAB21L3,CA14,NOTCH2NLA,TNFSF18,TSHZ2,PCSK2,SMYD2
GTGGTGA_MIR197	ADHD	3.48E-05	0.000989619	0.971921	40	0.912581	brain	TWAS	c3	0.971921	1	ACACA,DDX52,ADGRL3,ARHGEF5,SPPL3,BCL7A,PPP4R3B,SMYD5,ARL6IP1,SMG1,SCAMP1,BRCA1,SAR1A,SELENOI,SYNGR1,RNF26,IGFBP3,TAL1,KCNIP2,TTLL7,PYY2,GATAD2B,CTNND1,OSBP,DDX11,CMTM4,NHLH2
GTGTGAG_MIR342	ADHD	0.00564657	0.00634727	0.373677	49	0.367673	brain	TWAS	c3	0.373677	1	EFL1,FAM53C,CAMKK2,MRFAP1,MEIS1,ZIC4,RPS6KB1,MINK1,EP300,SEPTIN3,KPNB1,ZNF607,FHL3,AKIRIN1,COL2A1,CCDC184,PPM1F,AGPAT4,PLPPR4,ID4,UBN1,RASA1,SCAND2P,TAB2,BMPR2,FUT8,RPS6KA5,TRIOBP,ARHGEF37,MAP3K20,RASAL2,CTNND1,UNC45A,PTPRN,TFDP2,BTBD7
GTTAAAG_MIR302B	ADHD	0.000347691	0.000985624	0.724267	48	0.259308	brain	TWAS	c3	0.724267	1	AP1G1,GGNBP2,WNT3,VSTM2A,MLEC,NRP1,PDK2,DYNLT5,PURB,DDA1,TMEM45A,RANBP2,AP1S1,R3HCC1L,SLC26A9,KCNMA1,ALCAM,FAM210A,SIPA1L2,ATP2C1,LCLAT1,PKP1,NRXN3,CTNND2,GAD1,PRRX1,LRRN1,LPIN1
GTTATAT_MIR410	ADHD	-0.0015149	0.0083523	0.856073	35	0.729008	brain	TWAS	c3	0.856073	1	MOB1B,HS3ST1,DOCK9,ITPKB,PCDH8,OR51E2,ANKRD12,DTNA,SOX1,ATG16L1,MAP4K5,RERE,BAZ2B,SP4,YIPF4,YY1,SP3,ADAM10,SYN2,DACH1,MACF1,NUMB,RAB8B,TAFA5,RPS6KA5,TENT4A,NRXN3,FGF7,RAI14,NR3C1
GTTNYYNNGGTNA_UNKNOWN	ADHD	-1.90E-05	0.00069863	0.978247	76		brain	TWAS	c3	0.978247	1	UNG,MGAT4B,CEP135,TIGD4,ARFIP1,EFHB,SLC8A3,ITGB3BP,INO80B,MINK1,STRN4,FKRP,CYRIA,TRERF1,CCDC13,KIFAP3,PIH1D2,NUDC,MORN4,TEX2,KCNK12,SYT17,KDM3A,STAT6,TSGA10,RGS6,FBXL2,CAMK1,IFT57,FNDC9,IL34,SLCO3A1,TMEM209,CCDC24,GLRX5,RAB36,PIBF1,NOS1,MAPRE3,OSBPL2,DNAJC21,FRA10AC1,TUB,TMEM254,GTF3C1,TSHZ2,TBC1D16
GTTTGTT_MIR495	ADHD	0.00334289	0.00343038	0.329811	126	0.47512	brain	TWAS	c3	0.329811	1	AP1G1,ACACA,CDK6,MLEC,VPS13D,DYRK1A,WASHC4,ACTR1A,THBS2,CDH13,TRAPPC10,SP1,SRSF5,USP32P2,SEPTIN7,TMED9,EPHB2,SRSF10,TIMP2,CRIM1,STRN,SNRPD1,PLCH1,SP4,RBPMS2,TMEM183A,BBOF1,TSHZ3,MYLK,SSR1,PNN,SLC38A2,REV1,GMFB,FBN2,HOMER1,LRRK1,CAPZA1,DCLRE1B,HIPK1,NHLH2,HBEGF,PCDHA2,PCDHA3,PCDHA4,PCDHA6,PCDHA8,PCDHA9,PCDHA10,PCDHA11,PCDHA12,PCDHA13,PCDHAC1,PRRC2A,RIMS4,CPNE4,EMSY,HMGCLL1,ANAPC1,CSNK1E,JOSD1,SOGA1,UBN1,RPRD1A,CBL,GRM7,HMGXB4,RASD2,EML4,MAPK6,GLCCI1,SGMS1,NRBF2,SLF2,MARK3,NUFIP2,CBFA2T2,SRSF11,UBE2Q1,MDM1,PDCD10,CD164,SEMA6D,VDAC2,ZNF503,IREB2,MORF4L1,TMEM127,UBE2Z,NCOA1,RGS17,ADAT2,SATB1,MARCKS,FKBP5,TWF1,GSE1
GUENTHER_GROWTH_SPHERICAL_VS_ADHERENT_UP	ADHD	0.0083418	0.0160055	0.602239	10	0.388096	brain	TWAS	c2	0.602239	1	ADGRL3,CRMP1,OLIG2,NES,HES6,VANGL2,METRN,CSPG5,CCND2,CELSR2
GUO_HEX_TARGETS_DN	ADHD	0.00266359	0.0062024	0.667599	42	0.447492	brain	TWAS	c2	0.667599	1	REEP6,GSTK1,ACTB,SLC39A8,KPNA1,SAR1B,TMED4,MEA1,ACTC1,BRK1,PIP4K2C,ADAM19,C17orf49,CAVIN1,LIG1,SMIM1,ARL6IP5,IFITM3,NET1,GSTM1,F10,RNF149,NFATC1,ACP1,JKAMP,PTTG1,CREG1,TOM1L1
GUO_HEX_TARGETS_UP	ADHD	-0.000980019	0.00514807	0.849022	53	0.302584	brain	TWAS	c2	0.849022	1	PCGF2,GRIK5,REST,PTPN13,NRP1,EFNA3,SP1,AKTIP,NNAT,LIFR,AKAP8,SPG21,ZNF322,ABCD4,BMP4,PTPN1,AKAP12,CD59,GLG1,FBLN2,SLC6A6,LUC7L2,AGFG1,TES,PTEN,NDN,ARSA,KLF7,ENPP5,CMTM6,RRAGD,IQGAP1,SATB1,IGF1R
GUO_TARGETS_OF_IRS1_AND_IRS2	ADHD	0.0013379	0.00511091	0.793496	61	0.58077	brain	TWAS	c2	0.793496	1	MVK,ACACA,CYP51A1,ACTB,CASP6,RCAN1,CCNI,MSMO1,INSR,ACAT2,GCK,IGFBP1,RBL2,MOGS,PITPNC1,LPP,SC5D,ELK4,PDE7B,GRN,CDIP1,CRYBG1,PPM1A,MXI1,GCH1,LBHD1,LSS,DHCR7,SIRT3,PPARGC1B,SCARB1,NUDT7,ABCB4,DHCR24,PCSK9,NUDT4,GNS,MVD,AGTR1,ECI2,CTPS1,GFRA1
GUTIERREZ_MULTIPLE_MYELOMA_UP	ADHD	0.00244758	0.00643004	0.703465	35	0.58376	brain	TWAS	c2	0.703465	1	CANX,BUD23,SRP72,DCTD,SELENOT,SSR3,ALG8,CNIH1,SEPTIN10,SUCLG2,BTBD3,UQCRFS1,SELENOP,MX1,TAF9,VDAC2,RHOB,MORF4L1
GUTIERREZ_WALDENSTROEMS_MACROGLOBULINEMIA_2	ADHD	-0.00163907	0.00689935	0.812216	12	0.137639	brain	TWAS	c2	0.812216	1	HLA-DRB1,HLA-DMA,HLA-DPA1,RNASE2
GU_PDEF_TARGETS_DN	ADHD	0.000496755	0.00956345	0.958574	17	0.624304	brain	TWAS	c2	0.958574	1	SMURF1,KRT18,THBS1,ITGB4,EIF3C,EIF2B2,PIP4K2C,ITGB8,CDH3,CDH1,PIK3R4,PIK3R3,PARVA,CDH20
GU_PDEF_TARGETS_UP	ADHD	0.00123391	0.00500952	0.80544	57	0.776558	brain	TWAS	c2	0.80544	1	VIM,MAPK9,FZD1,CDH18,ITGA3,COL1A1,RAC3,TGFBI,PIK3CD,COL16A1,HDAC1,LAMB2,PRKCA,FN1,ITGA6,SERPINE1,COL13A1,WIPF1,TCF3,COL5A2,COL4A2,SERPIND1,MAPKBP1,DOCK1,VEGFB,LAMC1,LAMC2,COL6A1,COL6A2,ITGA5,SERPINA1,WNT5A,FZD8,MAP4K4,CDH2,SERPINI1,PIK3C3,DKK3,PLCE1,DOCK4,SMAD2
GYORFFY_DOXORUBICIN_RESISTANCE	ADHD	0.00978531	0.00767182	0.202136	29	0.730849	brain	TWAS	c2	0.202136	1	PSG4,PTPRH,FAT4,HS3ST1,BBS12,BMP7,TIMP2,AP4E1,BRWD1,SLC38A2,CYP27A1,TXNDC17,P2RY6,FMO2,TRG-AS1,TYMP,FAAH,CMPK1,NAV2,ZNF503,ADD2
GYORFFY_MITOXANTRONE_RESISTANCE	ADHD	-0.00202546	0.00648365	0.754741	38	0.315061	brain	TWAS	c2	0.754741	1	NLRP2,SDCBP2,IFNGR1,CASC3,KLHL35,SLC33A1,RASSF8,CYP4F11,ELOVL5,LAMA2,EPB41L2,OSTM1,LEMD2,SYTL2,PTPN5,RRAGD,POPDC3,PHACTR2
HADDAD_B_LYMPHOCYTE_PROGENITOR	ADHD	-0.000234804	0.00264884	0.929365	206	0.72235	brain	TWAS	c2	0.929365	1	ZNF160,LILRB2,LILRA2,EIF2AK3,ZSCAN16,HLA-F,DDR1,HCP5,ZNF107,HMGB2,ADGRA3,DNAJB14,BANK1,WFS1,SH3TC1,PLXNA2,MSX1,PKD2,AP1B1,ANAPC5,MLXIP,HIP1R,DCK,HS3ST1,WASHC4,CEP135,TMEM131L,LRP2BP,TRIB2,KAT2B,ARAP2,BLNK,SLC35D1,EFHC1,AEBP1,PCNA,GSDMB,PRDM2,DBN1,FAM193B,PIK3CD,ZNF177,SMARCA4,RBM6,CRIM1,BARD1,STAG3,SECISBP2L,GABPB1-IT1,OR7A5,SEMA6A,NEIL1,ALDH5A1,C6orf62,H4C2,H1-2,H2BC5,H2BC10,H4C8,BTN2A1,PLXNA1,ING1,ANKRD10,ARHGEF7,GLRX,MYLK,LRIG1,RIMS3,ZMYM5,MICU2,LONP2,TCF3,SPPL2B,GNG7,QRSL1,ZFYVE16,SSBP2,DACT1,PPM1A,P2RX5,FAM171A1,VPREB3,TTC13,RB1,RCBTB1,DLEU2,PXDN,MEF2A,RAD52,CYFIP2,CD9,VAMP1,ZNF135,RUBCNL,LMF1,ATM,LDLRAD4,AKAP12,CDKN2C,HPS4,CORO2B,SYNE3,SNTB2,AGFG1,KIF13A,CAV1,DEPP1,ALOX5,TASOR2,COBL,LBH,HRK,RFC5,VSIG10,TOP2B,PPM1B,CACNB3,GSAP,CHST15,CTBP2,MAP4K4,ARID5B,IRAG2,PPFIBP1,DCP2,LAPTM5,DYRK2,MDM1,TMEM243,PTPRK,ELK3,CCDC81,RETREG1,RHOB,EDEM1,CIITA,SNN,TSPAN14,TGIF1,UXS1,TMCC1
HADDAD_T_LYMPHOCYTE_AND_NK_PROGENITOR_UP	ADHD	-0.000710327	0.00559457	0.898966	55	0.012933	brain	TWAS	c2	0.898966	1	CACNB2,MEG3,HLA-DQA1,PSEN2,WASHC4,DNAJC6,INPP4B,PLOD2,ASAP2,ZNF148,GRK5,BAG3,MSH2,LOX,LRIG1,HSPA13,FAM124B,F2RL1,ZNF165,PLXDC2,PBX1,CAVIN1,MDK,MYH10,PDZD2,NPR3,RIOK3,DDX17,DACH1,CHN2,RASA1,CFH,TIMP3,TPM1,TAL1,SERPINI1,ANK3,HTR1F,FAM3C,HLF
HAHTOLA_CTCL_CUTANEOUS	ADHD	-0.00516469	0.00981411	0.598713	20	0.151862	brain	TWAS	c2	0.598713	1	PSMB3,S100P,SNCA,BARD1,C1QBP,G0S2,STAT1,EMC3,GLIPR1,CDC42,RECQL,ETHE1,MS4A4A
HAHTOLA_MYCOSIS_FUNGOIDES_DN	ADHD	-0.00169549	0.00620138	0.784542	27	0.39051	brain	TWAS	c2	0.784542	1	CANX,HLA-DQB1,CD37,PRMT1,CDC42,CES1,PIK3IP1
HAHTOLA_MYCOSIS_FUNGOIDES_SKIN_UP	ADHD	0.000237508	0.000966264	0.805837	130	0.235397	brain	TWAS	c2	0.805837	1	PSMB3,SNHG32,HLA-DQA1,ORC5,TMEM248,BUD23,CTBP1,HPGDS,LDB2,TRIM2,ARL3,SNCA,CNN3,TMEM14A,PPIH,GID8,YTHDF1,NME7,ITGB3BP,RAPGEF6,IP6K2,CRIM1,BARD1,NSL1,ATG12,CD52,EAPP,SNX6,PDIA4,LY86,TXNDC5,PDGFD,CASP1,C6orf62,LIPT1,MED13,ANXA11,GPI,FBLN1,KANK2,RCBTB2,CCND2,TNFRSF1A,CCNB1IP1,APEX1,SUPT16H,EHD4,RECQL,SP3,CAPZB,PDCD4,SHOC2,TRAK2,CAPZA2,GMFG,COLEC12,ZNF22,GLUD1,CLEC4A,CFH,LBH,PWP1,SART3,IGFBP3,NUAK1,ARPP19,SF3B1,BACE2,MPRIP,ETHE1,MAP4K4,ZNF292,MFAP3,SERPINF1,CTSH,JAM2,UBE2Z,DENND5A,CRBN,RPN1,C1orf115,SATB1,MARCKS,CREB3L2,RGS5,UPF2,TBC1D16
HAHTOLA_SEZARY_SYNDROM_DN	ADHD	0.00810722	0.00650997	0.213001	32	0.944345	brain	TWAS	c2	0.213001	1	HOPX,SPON2,TXK,CTSW,MATK,DLG5,SERPINB9,GNLY,TRDC,APBA2,BCL2,KLRD1,KLRC1,VAV3,PRSS23,DUSP2
HAHTOLA_SEZARY_SYNDROM_UP	ADHD	-0.000191659	0.000974191	0.844034	72	0.74905	brain	TWAS	c2	0.844034	1	HP,PSMB3,PAPSS1,TLR1,IL10RB,THOC5,LIMK2,S100P,ACTR1A,FAS,NPIPB3,SNCA,PDXK,PGD,GSPT1,NTAN1,RAD51C,BARD1,F5,STAT1,BAZ1A,H1-2,CD55,NMT1,GLIPR1,SELENBP1,S100A12,NINJ2,UBXN4,NUSAP1,RECQL,SH3GLB1,CES1,RNF125,TYMS,DYSF,RTCA,WAPL,ETHE1,PNP,RNASE2,CDK7,KTN1,MS4A4A,IQGAP1,PRC1,PTTG1,FAR2,LGALS8
HALMOS_CEBPA_TARGETS_DN	ADHD	0.00895667	0.00859809	0.297549	22	0.166502	brain	TWAS	c2	0.297549	1	CLDN4,GAS2L1,SH3BP2,ROR1,ERBB3,F2RL1,BCAR3,ARHGAP29,KRTAP5-9,TFAP2C,ADGRE5,FZD7,DYRK2,RHOB,MTMR11
HALMOS_CEBPA_TARGETS_UP	ADHD	-4.97E-05	0.000993359	0.960103	31	0.535173	brain	TWAS	c2	0.960103	1	CXCL2,FAS,RGS4,GLRX,ITGA1,SF3A2,SEMA3C,ARL4A,RGS2,TNFAIP8,RAB27A,PTX3,HMOX1,IGFBP3,CKAP4,IL1R1,SERPINI1
HAMAI_APOPTOSIS_VIA_TRAIL_DN	ADHD	-0.000231249	0.00347182	0.946894	137	0.105739	brain	TWAS	c2	0.946894	1	BEGAIN,CFD,KISS1R,OSCAR,TNNT1,TNNI3,BRSK1,KMT5C,SPON2,UCHL1,TERT,SRD5A3,PAGR1,ASPHD1,POLR3E,GRWD1,TRPM4,RCN3,CPT1C,MYBPC2,VSIG10L,EFNA1,SGSH,UTS2R,PNPLA6,SNAPC2,ERBB2,SCLY,STEAP3,F12,USE1,GTPBP3,ISYNA1,TMEM45A,BATF3,MEPCE,TSC22D4,CYBA,CHMP1A,OTUD7A,PITPNC1,RPP25,SLC15A3,FOXS1,ADA,PLTP,SERPINB1,BCAS3,FXYD5,SH3D21,HEYL,LIMD2,SMARCD2,FBLN1,PCDHB2,ARAP3,ZNF329,SLC27A5,STX6,CACNA1E,MDK,PACSIN3,NR1H3,PTPRF,ECHDC3,SPHK1,COL6A1,TRAC,PCK2,TRIM16,CEP250,IFITM2,SLC29A1,ASB2,KYNU,FZD9,SSTR2,DDAH2,IMPDH1,TYMP,CCKBR,COA7,TIMP3,LHPP,ALDOC,TRAF4,SLC5A6,CDH2,SH3BP1,GALC,VAV3,KCNA5,TP53I3,RNF32-DT,INF2,STK16,HTR1A,PHLDA2,SLC37A2,GSE1,NMB
HAND1E47_01	ADHD	0.000256826	0.000961363	0.789356	127	0.268577	brain	TWAS	c3	0.789356	1	PWWP2B,OGDHL,ZNF516-DT,TPGS1,PTK6,MYT1,ODAPH,FZD1,DDIT4L,DCHS2,FBXO8,CEP44,C22orf31,EMID1,UBE2D3,GSK3B,SLC15A2,WDR5B,PPP2R2C,WNT9A,TMPRSS11A,FAM241A,NEUROG2,PAN2,MAPK3,COL12A1,SNCA,PI16,LIX1,ABLIM1,BBS12,BAMBI,RWDD1,SLC12A8,SUPT4H1,SLC25A12,MRTFA,EP300,SELL,HSD11B1,ELK4,DMBT1,RPS6KL1,NUB1,CTNNA3,PELO,ITGA1,SSTR1,SLC38A11,RNF25,CELF3,S100A10,NUP210L,ANGPTL6,LBHD1,PAK1IP1,USP49,LMO2,RAB6A,NT5C3B,NCDN,VWA5B1,SYT16,NGEF,STAU1,DCDC1,IMMP1L,SNHG29,ACAD11,UBA5,BTBD3,CDC42EP3,LY86,BMPR2,EML4,C7,ADCY6,WNT2B,ECHDC2,LMO4,CALM1,TC2N,RTN2,CBFA2T2,SLN,TNKS1BP1,LCP2,CPLANE1,LRMDA,GDF7,RIT2,TMEM132E-DT,TMEM132E,CDK2AP1,TFDP2,NUBP2,CREB3L2,DACT1,TSHZ2
HAND1_TARGET_GENES	ADHD	0.000184494	0.000484728	0.70349	351		brain	TWAS	c3	0.70349	1	ZNF22-AS1,FRMPD2,AP1G1,ACACA,CWC25,WNT3,WNT9B,PALM,ACTR1B,C2orf92,ZNF639,GNB4,SRSF12,KCTD7,CTBP1,FAM114A1,CDS1,PPA2,TBCK,AIMP1,BICDL1,TRIAP1,GATC,FBXO2,VPS13D,MTCO3P12,SSU72,FBXL5,MFAP3L,CBR3-AS1,HLCS,NT5C2,CASP3,PRIMPOL,AK4,HEY2,ECHDC1,PDGFC,CMTR1,GPAM,NAXE,PAQR8,EFHC1,AGPAT3,RASA4CP,LINC00957,TBRG4,TMEM17,C11orf68,ALDH3B1,RP9P,NME7,BLZF1,RERE,SLC25A33,ZNF426,ZNF426-DT,CDKN2D,EPOR,PEF1,PEF1-AS1,CCDC124,AMT,FOXN3,SLC12A8,ST6GAL2,LIMS1,GNA11,PDXDC1,SUPT4H1,ICE2,RORA-AS1,GCFC2,MINK1,POPDC2,GEMIN7,DACT3-AS1,KPTN,SPHK2,MUC4,ANKRD18DP,CAPRIN2,RESF1,BICD1,ATP5F1A,PIAS2,SH2D7,INPP5F,FRMD6,MARVELD1,SERTAD4-AS1,ANKDD1A,SPG21,PDCD7,STAT1,CFL2,ID2-AS1,PIK3C2B,CDK18,FHAD1,EFHD2,HSPB7,CLCNKA,CROCCP2,MST1P2,LINC02609,PSTK,ANKRD10,PCID2,PXK,PDHB,CRYGN,EEF1AKMT3,EPB41L3,SLC38A2,LMBRD1,ACER3,VSIG10,DIRC3,GPBAR1,SEMA3C,CAPS2,GLIPR1L2,OSBPL8,RNF187,FAM89A,PKMYT1,CCDC122,LACC1,TPP2,SLC16A1-AS1,HIPK1,OLFML3,KLHL22,MED15,TCAM1P,HSDL1,DNAAF1,LTBR,RPL13P5,SPSB2,LRRC23,DIAPH1,RNF121,P2RY6,ELOVL2,ELOVL2-AS1,LEMD2,MGAT5B,SEPTIN9,KCTD11,ADAMTS18,MRPS17,KCNAB2,ALDH1A2,CTXND1,CDC16,MDK,AKR7A2,SLC66A1,LNC-LBCS,SIRT2,KCNB1,TPM3P9,ZNF761,ZNF813,MYADM,PKP4,SKIL,KCTD18,SGO2,BOD1,CHD1-DT,LINC02028,MET,CTTNBP2,COQ8B,EGLN2,CDRT4,PROSER3,ELOVL7,GABRA5,APBA2,RNF141,IRAG1-AS1,PARVA,NME9,TNNT2,P3H4,FKBP10,THY1,LUZP1,HRK,C2orf49-DT,C2orf49,GLI2,HOOK1,WNT7B,TPTE2P5,ZNF682,MAGOHB,SLC35B1,ANKRD40,FAM222B,KHK,CRLF3,CBFA2T2,CHMP4B,PLA2G6,CBX6,FBLN7,ACVR2A,ADAM22,ABCA4,MTRES1,PPIL6,SMPD2,CDK17,CPLANE1,MNT,DNAJC27,DNAJC27-AS1,RAI14,DNAJC21,PAXBP1-AS1,FYN,RAB12,RAB31,CFAP44,CCDC92,ZNF664,RFLNA,IDH2,IDH2-DT,TTLL7,IL1R1,NXPE3,MYO1D,AMIGO1,ADGRV1,ARRDC3-AS1,FAM181B,HDAC2,SCMH1,NOP56,LINC00882,DUBR,ACTN2
HANN_RESISTANCE_TO_BCL2_INHIBITOR_DN	ADHD	-0.0026509	0.00574491	0.644487	43	0.162376	brain	TWAS	c2	0.644487	1	MSX1,FRAS1,GSTO1,BAMBI,ENO3,PPIC,ATF5,GUSBP2,TRIB3,IGSF21,NELL1,SDC4,GALK1,POMC,PAM,TESC,FZD9,PCK2,COMTD1,RHPN2,LITAF,MGMT
HANN_RESISTANCE_TO_BCL2_INHIBITOR_UP	ADHD	0.0161071	0.0112903	0.153685	20	0.286165	brain	TWAS	c2	0.153685	1	MCUB,NSG1,PPP2R2C,EEF1A2,IGSF9,FAM171A1,ZNF91,ITM2C,GPX2,FLNC,ATP8B2,CD81
HANSON_HRAS_SIGNALING_VIA_NFKB	ADHD	-0.00171198	0.00869437	0.843901	22	0.48699	brain	TWAS	c2	0.843901	1	SH3RF1,STK10,C11orf96,PVR,ALDH1A3,PIP5K1A,CGREF1,COL18A1,PKP1,TMOD2,TSLP,SERPINB2
HAN_JNK_SINGALING_DN	ADHD	6.02E-05	0.000991685	0.951597	34	0.710027	brain	TWAS	c2	0.951597	1	GDF10,SOD3,CP,FAS,PFKP,GHR,LIFR,ISYNA1,HSD11B1,PLTP,ERO1A,SEMA3C,CD9,CD14,COL6A1,COL6A2,RGS2,IFITM1,SLC29A1,TAF1D,WNT6,RBP1
HAN_JNK_SINGALING_UP	ADHD	-0.000707374	0.0069907	0.919401	33	0.423658	brain	TWAS	c2	0.919401	1	IFIT1B,DPT,TGFBI,MAN2A1,LOX,GBP4,IMPACT,CD276,ISG15,TNK2,IFI27L2,CTNND2,FAM3C,IL1RL1,CCND2,PLEKHO1
HAN_SATB1_TARGETS_DN	ADHD	0.00024998	0.000668679	0.708522	317		brain	TWAS	c2	0.708522	1	VPS4A,ZNF23,AP1G1,GEMIN4,MDC1,LSM2,EGFR,CLDN4,SMIM14,NSUN7,IGFBP7,HADH,C4orf19,ST3GAL6,S100P,HTRA3,CDS1,ATP8A1,FGF5,SEC14L2,CCNG2,GCN1,PXN,COQ5,ANAPC5,VPS37B,SDF4,DVL1,MXRA8,CDK11A,NADK,PANK4,LRRC47,C1orf174,POLR1C,CDC5L,RUNX2,RCAN2,ADGRE1,IFIT2,LIPA,PCCA,AK4,PDE4B,ERBB3,NRP1,ITGA3,PDK2,ACSF2,NES,CRABP2,METTL25B,EFEMP1,S100A4,ADAM15,PAQR8,CILK1,GAA,SLC38A10,SECTM1,OGFOD3,SPTLC3,NUDCD3,ZMYND12,SPINT2,ECH1,GMFG,PLD3,HNRNPUL1,ERBB2,JUP,PSMC3IP,TUBG2,SH3TC2,CCDC69,CUL7,PTK7,TGFBI,NOP16,UIMC1,RBL2,PAAF1,LARP6,THSD4,PRR29,PRKCA,SULT1C2,AKAP1,RAD51C,FN1,LINC01963,GAD1,ITGA6,RABEP1,SLC33A1,OSMR,SERPINE1,CUX1,TRERF1,PNPO,DYNLT2B,SCG5,C1orf112,PDE10A,MCMBP,GRWD1,CPT1C,TMEM132A,LAMB3,G0S2,UTP25,ITGB4,WIPF1,EEF1E1,PRR16,LOX,ANKLE2,ALDH6A1,ENPP1,F11R,CFB,PXDC1,CHML,L3MBTL1,TOX2,RFC5,PDSS2,WDHD1,PELI2,EPB41,IL32,SELENBP1,SNAI1,CYFIP2,TIGAR,LRRC23,NEDD9,PSMB9,HSD17B8,CLDN7,TNK1,SENP3,AGPAT4,QSER1,SBNO1,STX2,KRT81,HDAC5,LAMC2,DNAJB4,NPC1,SSBP2,EFHD1,FAM174B,COL6A2,LSS,ASTN1,RGS4,ID4,VAMP4,METTL13,PIGC,MPZL2,NCOR1,TRPV2,SDHAF1,DNAJC12,QPCT,CDC42EP3,CYP1B1,AKR1C3,NET1,GBP2,LRRC8B,PMEPA1,FAXC,AMFR,PSME3IP1,PLLP,POLR2C,WNT7A,MPP4,FUT8,CYP2R1,SELENOP,KLRC3,KLRC2,GSAP,CA12,LGMN,BCKDHB,TENT5A,TMEM158,KCNN4,ZNF226,EML2,MYO18A,TPK1,CDH2,HBG2,HBE1,MAST4,TERF2IP,SOCS2,CRADD,CASP1,SYNJ2,SENP6,MYO6,ANKRD6,EMP1,ALDH3A2,SATB1,SLC22A18,ADPRM,PLAAT1,PTN,NDUFAF4,RGCC,VWA8,ATMIN,STXBP6
HAN_SATB1_TARGETS_UP	ADHD	0.000405253	0.000667333	0.54367	352		brain	TWAS	c2	0.54367	1	RASGRF1,ARNT2,CEMIP,SERPINB8,CDH19,RABAC1,RBCK1,FKBP1A,LAMA5,SLC17A9,EEF1A2,PTK6,TCEA2,GPR35,EIF2AK3,LINC00342,ZAP70,MFN1,C4orf19,SLC7A11,ST3GAL6,TMEM45A,IFNAR1,BMP3,ATG7,XBP1,SEC14L2,CCNG2,MSMO1,S100P,WASHC4,ADGRE1,IFIT2,LIPA,AK4,DNAJC6,PDE4B,VPS13C,TPM1,RAB8B,CA12,LTBP1,ECHDC1,GABRA2,OAS3,TPCN1,RBM19,SPTBN1,EFEMP1,NDUFV2,ACAT2,PDXK,ADARB1,COL6A2,CDS2,PLOD2,CYP26B1,CDH4,NEAT1,BRMS1,HMGCS1,TAF1B,TGFBI,PIK3CD,M6PR,LAMB2,HYAL3,AUP1,BRD1,ALG12,CRELD2,MAPK11,PPP6R2,SBF1,ARSA,RABL2B,SULT1C2,LINC01963,CD82,APOC1,SLC33A1,OSMR,CYB5R3,ARFGAP3,PACSIN2,BIK,TSPO,SAMM50,NUP50,KIAA0930,TTC38,RAB22A,CTSZ,CCPG1,NEDD4,SYNGR1,ADSL,SLC25A17,RANGAP1,PMM1,DESI1,NAGA,NDUFA6,NKTR,TMEM158,PDE10A,RPS6KA2,SGPL1,CHST3,NUDT13,FAM149B1,RAB11FIP2,DENND10,GRK5,MCMBP,TMEM132A,DENND4A,TPCN2,C10orf88,CHST15,AHI1,GLRX,SLPI,CD40,MKNK2,EPB41L3,APOL3,APOL2,TST,MICALL1,L3MBTL1,ASL,OSTM1,CD164,GGT1,CRYBB2,GRAMD2B,IL32,PHTF1,EPAS1,TXNRD2,PXDN,PELI2,CASP7,CERK,CXADR,NEDD9,CTNNB1,ATM,DDX10,UCP2,PYROXD1,KRT81,PMP22,BCAS4,TFAP2C,PDCD4,SHOC2,DNAJB4,PDHX,NPC1,RRP15,PTPRF,G3BP1,SRGN,AIFM2,LSS,CDH3,CDH1,FSTL1,RRP7A,MAT2A,GGCX,MPZL2,CENATAC,INSIG2,ATP13A3,SAP30L,MYL9,SAMHD1,QPCT,GPNMB,GALNT1,ATP13A2,KAT6B,PDE8A,CSPG5,PPP2R2D,BNIP3,GSTM3,LATS1,ULBP2,WNT5A,ANTXR1,MX2,MX1,AP1M2,WDR83OS,NME1,EPM2AIP1,ACAA1,REEP3,ZNF202,TRMT61A,MCOLN3,DDAH1,ALDOC,CPD,ZNF600,DHCR24,PLPP3,F3,RETREG1,BASP1,TP53I3,RHOB,CASP1,CDH6,LAMB1,DNAJB9,ARL8B,FYN,ZNF430,F2RL2,PUS7,TAP1,HLA-DOA,DENND5B,IL18R1,MYO1D,TIGAR,DCTN5,PRMT6,BCHE,STXBP6,WASF3,LGALS8
HARRIS_BRAIN_CANCER_PROGENITORS	ADHD	-0.00136641	0.00757995	0.856944	29	0.659208	brain	TWAS	c2	0.856944	1	CYTL1,ENPP6,LARP6,SCG5,NINJ2,PID1,PLPPR4,MLIP,COL6A1,COL6A2,CAPG,CAV1,MIA,WNT5A,SCG3,S100A6,S100A4,ARHGAP29,SHISA2,TMEM212
HARRIS_HYPOXIA	ADHD	0.000938703	0.00666615	0.888015	42	0.480973	brain	TWAS	c2	0.888015	1	VIM,NFKB1,ENPEP,SPP1,CCNG2,CP,PFKP,PFKL,TGM2,HK2,XRCC5,IGFBP2,DDIT3,EPAS1,HIF1A,HDAC9,BIK,BNIP3,TGFA,HMOX1,IGFBP1,IGFBP3,LRP8,CA12,APEX1,F3,TF
HASLINGER_B_CLL_WITH_11Q23_DELETION	ADHD	-0.00953862	0.0110232	0.386863	15	0.31261	brain	TWAS	c2	0.386863	1	HS3ST1,LPCAT1,PCSK7,PPP2R1B,ATM,DDX10,SLC4A7,CSPG5,FUT8,DMXL2,CASP1,GRK3,CTSK
HATADA_METHYLATED_IN_LUNG_CANCER_DN	ADHD	8.00E-05	0.000992266	0.935776	23	0.732006	brain	TWAS	c2	0.935776	1	RNF175,TRIM29,LAMA3,NGEF,SCUBE1,SOHLH2,ZNF556,FAM222B,RBBP8NL,FRMD4A,NLRP10
HATADA_METHYLATED_IN_LUNG_CANCER_UP	ADHD	0.0026759	0.00235264	0.25537	270	0.575807	brain	TWAS	c2	0.25537	1	BEGAIN,DIO3OS,LRFN5,ISYNA1,ZNF626,TMEM74B,SLC4A11,ZNF454,CANX,GFPT2,HTR5A,ACTB,DOK7,STK32B,IQCA1,SLC46A3,MEDAG,TEX26,GRID2,SLC49A3,RBBP6,PRDM8,TACR3,CNIH3,ITPKB,PROM1,ARHGAP22,ECHDC1,YPEL3,GABRA2,CDH13,ETV7,RALBP1,SOX1,CFAP410,RINL,DYRK1B,PNMT,RAPGEFL1,CAVIN1,SLIT2,NKAIN4,SLC29A2,TGFBI,ZNF177,P2RY11,C3orf62,AMT,C1QTNF1,ANKLE1,ST6GAL2,SLC5A7,TACR1,ESR1,L1TD1,MEPCE,BANP,VPS9D1,SNX33,CCDC86,TLL2,MARVELD1,CNNM1,SNX6,COG1,CD300A,EXOC7,GTF2A1L,PRLHR,SLC26A9,EIF2D,SYT10,AHI1,PNMA1,MLH3,TSHR,GRIN2A,LRIG1,BCAT1,ZFP69,PLTP,SLC35C2,SULF2,NLRC3,NCL,SPESP1,ZCCHC24,DYDC2,PRXL2A,UPB1,CYP27A1,SH3D21,SLC27A6,ZDHHC11,BRD9,COL2A1,CLMP,SCARF2,ADAMTS17,LRRC61,RARRES2,GIMAP8,LIMD2,PDE8B,EIF4EBP3,PCDHGA3,PCDHGB2,ZNF154,ZNF671,NME4,CSTF2T,FBXO39,FGF11,LDLRAD4,CCDC62,PHKG1,NELL1,SLC17A6,NAGS,SEC31B,SOWAHA,ACOT12,ID4,LRRC34,DUOX1,EFCAB6,UHRF1,BOD1,ANKS1B,PRSS50,RGMA,CXCL12,ZNF22-AS1,ZNF22,DRD4,LSP1,MMRN2,ST6GALNAC3,PKP1,ABCG4,KDM1A,CSF1,KCNC4,LRRC3B,KL,CD81,GRM7,MT1E,HAAO,TYMP,CPT1B,CLEC1A,TRAF5,TPPP3,LHPP,RNF152,REC8,RSPH6A,SARM1,ALDOC,SLC22A3,FRZB,ZNF534,CPPED1,LXN,ME3,RETREG1,BCAS2,NHLH2,EXOC6,PDLIM1,RIC3,SH3YL1,ACP1,TAGLN,AGTR1,RCSD1,IL16,PDE4DIP,GALNT15,FECH,TF,FAM107A,JPH2,BNC1,SUFU
HDAC8_TARGET_GENES	ADHD	0.000272682	0.000965969	0.777722	96	0.701872	brain	TWAS	c3	0.777722	1	TUBGCP2,ANKMY1,HTR5A,PMS2,PIGP,BRWD1,BRWD1-AS2,FAM53A,TMEM131L,SMG1P3,CCDC137,FOXK2,MAP2K7,TRAPPC10,PTTG1IP,SLX9,SFT2D2,POLE4,ZNF580,GPR176,POMGNT2,ANO10,ABHD5,MPC1,TULP2,BEST1,EPM2A-DT,BMP8B,MIR7-3HG,UTP11,SNX27,DGCR2,RANBP1,YPEL1,REPIN1,ZNF775,TMED1,ZSCAN31,RHOT2,SEH1L,DNAJC11,FAH,PIGL,MZT2A,SMPD4BP,DPH6,DPH6-DT,BRME1,STRIP1,VSIG10L,FHL2,PCBP1-AS1,PDCD5,UBE3C,NDC1,RIN3,IRF2BP2,RAB4A,AKR1A1,XPOT,ATF7IP2,CMTM3,ECE1,USP48
HDGF_TARGET_GENES	ADHD	0.00176225	0.00238582	0.460128	218	0.402398	brain	TWAS	c3	0.460128	1	NCOA4,SALL2,DNM1P51,PIP4K2B,ARHGAP45,TNNT1,ISOC2,OMA1,FGGY,ZSCAN26,HLA-A,BRD2,PNRC1,CCZ1,CCZ1B,KLHL6,WDFY3-AS2,DCAF16,TAMM41,GINS3,NDRG4,AP1B1,CASTOR1,PLOD1,S100PBP,LINC00115,MRPL20,PRXL2B,STIM2-AS1,STIM2,GRPEL1,WBP1L,HDDC2,TCTN3,SETD1A,SMG1P3,CDON,C1orf43,YY1AP1,PPIA,EIF4B,RASSF2,MRPL49,LTBP3,TVP23B,SPECC1,TSPAN17,RGS14,SHISA5,WDR6,TCTA,CPAMD8,ANXA2,PPP1R37,RTN2,PPM1N,DACT3-AS1,EPDR1,CEP164,SAE1,LIG1,MKLN1-AS,TSC22D4,EP300,CDK5RAP3,CRYAB,MAP3K6,PPFIA3,CPT1C,TRIP4,PDIA4,CNDP2,SMAP2,ACKR1,USF1,GSTA4,YWHAB,PLTP,CLUAP1,TMEM116,GAS5,RUFY4,RETREG2,PTER,RSU1,PPM1J,AP4B1,DCLRE1B,MEF2A,WDR20,EIF5,XRCC3,GPR55,GIGYF2,LRRC23,SEC14L1,DLG4,ACADVL,NAA38,P2RY6,NPHP4,KCNAB2,ATP5F1C,MADD,AGBL2,CAPZB,ARPC5,DPF1,RYR1,SSBP2,IPO8,KDM1B,USP14,ITGB2,LTBP4,COQ8B,SDHB,ASAP3,FANCE,AP1S3,KANSL2,CACNB3,TOB1-AS1,ACAA1,NFATC4,NUFIP2,PSD4,ACVR2A,PGAP2,HBE1,TMED7,ADK,FYN,SH2D3A,XPR1,CBFA2T3,TSPAN14,RAB43,IFT122,FAM76B,PSRC1,C11orf21,TSPAN32,TADA1,GCSH,ATP5PD
HECKER_IFNB1_TARGETS	ADHD	0.000267258	0.000971053	0.783144	76	0.645158	brain	TWAS	c2	0.783144	1	SPON2,LAP3,HERC6,PARP9,PNPT1,IFIT2,IFIT1,IFIT5,DDX60,PLSCR1,CYP4F3,G0S2,STAT1,CHI3L1,GBP1,OAS3,IFI44,MMP25,TNFAIP6,XAF1,PARP12,MGAM,JUP,DHX58,RPS23,HES4,ISG15,SAMD9,SAMD9L,APOBEC3A,MYL9,IRF7,EIF2AK2,RTP4,C1QA,C1QC,SH3BGRL2,TYMP,KLRD1,MX2,MX1,PDZK1IP1,SERPING1,FCER1A,PROS1,MS4A4A,TMEM140,C3AR1
HEIDENBLAD_AMPLICON_12P11_12_DN	ADHD	0.00408119	0.00880262	0.64291	19	0.23948	brain	TWAS	c2	0.64291	1	NOA1,GAR1,TEKT4P2,ACSF2,SNHG15,FBXL20,ZNF561,MTURN,SNHG1,LGALS4,TMEM30B,SAR1A,TRAPPC2B,SYNGR2,VILL
HEIDENBLAD_AMPLICON_12P11_12_UP	ADHD	0.00876363	0.00652565	0.179288	36	0.380924	brain	TWAS	c2	0.179288	1	CBR3,ANXA6,PKNOX1,NTAN1,ADSL,RASSF8,TM7SF3,CCDC91,EIF2B2,ABCC8,TCP11L1,PPP1R7,DNMBP,SAR1A,CTSC,ARHGEF26,POC5,RPA1,KCNK5,ERGIC2,TMEM242,SPA17
HEIDENBLAD_AMPLICON_8Q24_DN	ADHD	0.00188791	0.00509063	0.710742	48	0.796919	brain	TWAS	c2	0.710742	1	ADAM8,GPC1,GSTK1,NT5C2,HIVEP3,VAPA,NAPG,SLC14A1,PRICKLE1,PYROXD2,HPS1,NAB1,LPP,SAP18,SEC63,FLG,SLC9A8,MDK,ATF4,MMRN2,CNKSR3,ETHE1,XRCC1,KCNN4,LAPTM5,SRSF11,TMEM242,TULP4,MYOF
HEIDENBLAD_AMPLICON_8Q24_UP	ADHD	-0.00673313	0.00686031	0.326365	33	0.148141	brain	TWAS	c2	0.326365	1	NPLOC4,AEN,MED6,SEC22C,ZNF621,DNASE1,TRAPPC13,LONP1,AHSA1,ALKBH1,SLC36A4,BAG5,SMN2,GTF2H2,PDK1,TEX264,MYO6,CRYBB2P1,HLF
HEIDENBLAD_AMPLIFIED_IN_PANCREATIC_CANCER	ADHD	-0.000985491	0.0054434	0.856334	43	0.853479	brain	TWAS	c2	0.856334	1	HCG4,TRIM26,SMURF1,ECH1,PAK4,SUPT5H,DLL3,FBL,ZNF780A,AKT2,CAPN12,BCAT1,RASSF8,SSPN,ITPR2,FGFR1OP2,TM7SF3,MED21,PPFIBP1,CCDC91,ATF6B,MDFIC,HBS1L,ST8SIA1,C2CD5,DLD,FAR2,ERGIC2,TMTC1
HELLEBREKERS_SILENCED_DURING_TUMOR_ANGIOGENESIS	ADHD	-0.00178327	0.004515	0.692868	70	0.187408	brain	TWAS	c2	0.692868	1	IER3,HLA-C,IGFBP7,NDRG4,CPE,PDLIM3,FAT1,ITGA3,ACSF2,NNAT,TMEM45A,ABI3BP,QSOX1,NPC2,USF1,IL32,SERPINE2,OLFML3,TSPAN2,COL2A1,COL4A2,ITM2B,UCP2,SLCO1A2,ADA,SDC4,COL6A1,CUX1,CLIP3,VCAN,TGFA,IGFBP3,NUAK1,SMTN,MX1,CDH2,GABRA1,DKK3,FILIP1,F2RL2
HELLER_HDAC_TARGETS_DN	ADHD	-2.75E-05	0.000491348	0.955356	207		brain	TWAS	c2	0.955356	1	RPS19,VARS1,HSPA1B,HLA-DRA,RHOH,GUCY1A1,SLC7A11,ST3GAL6,FAM149A,GSTO1,FAS,TTC39A,LRP8,EHD3,RASGRP3,BLNK,DCPS,SERP1,PFKP,KCNN3,TIMM44,XBP1,CCDC69,CBS,SMYD5,INPP5D,CLEC2B,CLEC7A,OLR1,MAGOHB,ATIC,HDGF,SLC33A1,HOMER3,PITPNC1,SLC16A6,AVEN,CD52,DNAJC15,TNS3,PDIA3,SORD,ABHD14A,PDIA4,LRRC61,WIPF1,TRIB3,FLI1,ERAP1,TSHR,DDIT3,P2RX5,ELAC2,SUMO3,PLA2G4B,PNO1,OSBPL1A,PHF11,LIMD2,CCND2,TAPBPL,CHAC1,PAK1IP1,CEBPG,EIF5A,KIAA1549L,CD44,PSPH,PBX1,EMC1,MRTO4,ZMIZ1,PPIF,DNAJB4,DFFB,RAN,PUS1,RRP15,NOP56,DDX17,APOBEC3G,MGAT3,ATF4,TYMS,ADCYAP1,QPCT,SRSF7,SLC19A1,CCPG1,ST6GAL1,RUBCNL,NOP16,FAIM,FERMT1,CALR,DNAJB1,BCL2,SLC1A4,HMOX1,MED17,HERPUD1,NUP210,HSPD1,CTSC,ZBTB38,CHST15,CTBP2,KCNK1,EIF5,IRAG2,PPFIBP1,WNT5B,LAPTM5,CD180,DCC,ANK3,CTSH,PPP1R16B,UBE2J1,GTF3A,ADI1,PHACTR2,IL21R,MAPK13,MYCL,CTPS1,ERO1B,GAS2
HELLER_HDAC_TARGETS_SILENCED_BY_METHYLATION_DN	ADHD	-2.45E-05	0.000492121	0.96035	208		brain	TWAS	c2	0.96035	1	FLI1,ST14,CDK14,GUCY1A1,SLC7A11,ST3GAL6,IFNAR2,LRP2BP,FAM149A,GSTO1,FAS,TXNDC15,EHD3,RASGRP3,BLNK,POLR3E,DCPS,KCNN3,TIMM44,CBR3,IFRD1,XBP1,GSDMB,CCDC69,CBS,SMYD5,CLEC2B,CLEC7A,OLR1,KIZ,BTN3A2,HDGF,TNFRSF14,HOMER3,PITPNC1,AVEN,DNAJC15,TNS3,ATF5,EPCAM,WIPF1,TXNDC5,TRIB3,PMM2,TSHR,CILK1,STAT6,DDIT3,P2RX5,CEBPG,FXYD5,USF2,ALG8,GGT1,SUMO3,MRPS15,FNDC3A,PHF11,PXDN,QPCT,SRSF7,THUMPD2,LIMD2,CCND2,TAPBPL,KIAA1549L,CDKN2C,PFAS,ZMIZ1,LONP1,DNAJB4,SYNE3,SUCLG2,ATF4,TYMS,ADCYAP1,CCPG1,ZNF280D,ST6GAL1,FAIM,FERMT1,IL27RA,DNAJB1,BCL2,SOHLH2,HSPA1B,SNHG32,SLC1A4,HMOX1,HERPUD1,NUP210,SLC25A15,RAB15,PDE3B,NUAK1,HSPD1,FKBP11,LRP8,ZBTB38,CHST15,KCNK1,EIF5,ANK3,RHOBTB1,IRAG2,WNT5B,LAPTM5,FARP1,PDK1,CD180,CASP1,IFI16,PPP1R16B,UBE2J1,NR3C1,PHACTR2,IL21R,MAPK13,PLCL2,SRSF8,HSP90B1,GAS2,MYCL
HELLER_HDAC_TARGETS_SILENCED_BY_METHYLATION_UP	ADHD	0.000298602	0.000927288	0.74744	268	0.645406	brain	TWAS	c2	0.74744	1	OGDHL,COTL1,CRISPLD2,KIAA0513,GRN,MAPT,CDH19,ZMAT3,DBN1,SQSTM1,IER3,DDAH2,HLA-DRB1,HLA-DQA1,HLA-DPA1,HLA-DPB1,ORC5,CLIP2,POR,SPINK2,HPSE,KLHL24,PDLIM5,MAP9,HPGD,MSX1,HSD17B11,SPP1,CXCL11,PRKCB,TUBB4A,ZNF557,IL15,ITGA7,TLN2,TPM1,SORBS1,CACNA1G,DNAH3,BIN1,EFHC1,IFIT1,GM2A,CYP26B1,ATG2A,ATP1B1,FGFR4,PIK3CD,ARL6IP1,NIPAL3,RHCE,DSE,KIZ,SLC12A8,TXNRD3,MYO9B,NCAN,MICALL2,TULP3,FN1,ITGA6,ALDH1A3,LIFR,FER,ENAH,MYCN,CYRIA,CCK,ABHD5,ACSL3,SERPINE2,ACSBG1,ATG12,PIGV,DZANK1,CYP1A1,SNAP23,TMEM143,RCN3,STAT1,NABP1,FDXR,KDM5B,H4C2,H1-2,H2BC4,H2BC10,H4C8,CDK18,GAL,ACADSB,OAT,FLNB,ABAT,ATF7IP2,SMARCD3,WASF1,SH3BGR,CCNF,ADCY9,PPL,LONP2,ARMC9,TUBB2A,TUBB2B,GLCE,ALCAM,ALDH2,RBFOX2,TST,H1-0,AAMDC,TADA3,PGBD5,BAIAP3,TUFT1,S100A4,EPAS1,ATP13A2,ALDH4A1,SNAI1,DZIP1,CD9,NEDD9,NFYA,ULBP2,AKAP12,ACOT7,CAMTA1,SLC4A8,KRT18,PEG10,JUP,TUBG1,TFAP2C,DOP1A,SDC4,ADARB1,COL6A2,FTCD,MAPRE3,KHK,CGREF1,NXN,MIR22HG,SERPINF1,DDX43,AGRN,ATP6V0D1,SMPD3,CDH1,JAG1,HSPA2,TFEC,MET,POLR2L,SPTLC2,CEP131,MGST3,RPS6KA2,CFH,TTLL1,BIK,AKAP13,CSPG5,CYP1B1,IZUMO4,ZNF556,IGFBP3,MT2A,MT1E,MT1H,MT1X,NUP93,UQCRFS1,PTGER4,SELENOP,TUBA1A,BRCA2,SCP2,TIMP3,SFXN3,RTN2,UNC119,ALDOC,CSRP2,KCTD12,PLK2,DDX4,MYOF,RUNDC3B,SERPINI1,RHOB,TDRD12,ING1,MICAL2,DUSP2,TMEM127,GNS,AHNAK2,CRIP2,ANKRD6,TUBB6,DENND5A,SWAP70,WDR7,GPSM2,SORT1,SLC16A4,PHLDA2,EPHA3,PLS1,AKR1C3,ERO1B,C3orf14
HELLER_HDAC_TARGETS_UP	ADHD	-1.38E-07	0.000931428	0.999882	222	0.614762	brain	TWAS	c2	0.999882	1	ACACA,TMEM259,ZNF556,CCHCR1,DDAH2,HLA-DRB1,HLA-DPA1,HLA-DPB1,TCAF1,POR,SPINK2,HPSE,KLHL24,CENPE,MSX1,H4C9,H2AJ,PRKCB,DOCK9,SFI1,TIMP3,ITGA7,SORBS1,CACNA1G,MBTD1,PAGR1,SEZ6L2,S100A4,ADAM15,EFHC1,WDR19,H2AZ2,IFIT1,PLD3,BLVRB,RAB4B,STARD3,GSDMB,JUP,GM2A,NEAT1,EHBP1L1,RAD9A,FGFR4,DBN1,PDLIM7,PIK3CD,MYO9B,MICALL2,FN1,ITGA6,CLPTM1,RTN2,FER,ENAH,CYRIA,CDK10,ACSL3,ACSBG1,SEC23IP,PIGV,CYP1A1,RCN3,STAT1,FDXR,LLGL2,MXRA7,KDM5B,H4C8,ABAT,SMARCD3,GRN,WASF1,BRWD1,CCNF,ADCY9,GLYR1,PPL,LONP2,ARMC9,TUBB2A,TUBB2B,GLCE,HMG20B,DAPK3,ZZEF1,BAIAP3,IFT140,TUFT1,EPAS1,ATP13A2,ALDH4A1,TYK2,CDKN2D,CD9,NCAPD2,LRRC23,NEDD9,AKAP12,ATG4B,CAMTA1,SLC4A8,PEG10,CDC20,SDC4,BIRC5,PTTG1IP,ADARB1,FTCD,KHK,CGREF1,CRK,ISG15,AGRN,HSPA2,ZBBX,SERPINI1,CTTN,NAALAD2,TSPAN4,CEP131,MGST3,CFH,TTLL1,MT2A,MT1E,MT1H,MT1X,SBF1,RABL2B,UQCRFS1,PTGER4,SELENOP,TUBA1A,PRDX2,ATP6V0D1,SFXN3,ALDOC,CPD,TST,H1-0,HHLA3,CSRP2,RNASE4,PLK2,RUNDC3B,VCL,ING1,GNS,CRIP2,ANKRD6,DENND5A,IFT122,GPSM2,GSTM4,PDE4DIP,AKR1C3
HELLER_SILENCED_BY_METHYLATION_DN	ADHD	-0.000131816	0.000973506	0.892293	85	0.6699	brain	TWAS	c2	0.892293	1	WARS1,RPS19,ADGRA3,SLC7A11,CDS1,CLGN,LRP2BP,FAM149A,RFPL2,TIMM44,IFRD1,CBS,NEAT1,DNAJB9,THBS1,CHAC1,DNAJC15,HSP90B1,TXNDC5,TRIB3,TSHR,PLTP,DDIT3,MIA2,EPB41L2,HSPA13,P2RX5,ASNS,MAP1B,STK39,F2RL1,PHGDH,DNAJB4,ATF4,CCPG1,RPS6KA2,SLCO4C1,DNAJB1,HSPA1B,SLC1A4,AAK1,HMOX1,OLR1,DDAH1,LAPTM5,PLG,ADRB2,PPFIBP1,CRBN,RCAN2,ADCYAP1
HELLER_SILENCED_BY_METHYLATION_UP	ADHD	0.000756467	0.000934093	0.418032	192	0.183606	brain	TWAS	c2	0.418032	1	TFPT,IER3,DDAH2,CFB,HLA-DRA,HLA-DRB6,HLA-DRB1,HLA-DQA1,HLA-DQB1,HLA-DQA2,HLA-DOB,HLA-DMB,HLA-DMA,HLA-DPA1,HLA-DPB1,CLIP2,NCF1,CYP3A5,HERC6,CCNG2,ISG15,AGRN,TNFRSF4,S100P,IL15,OLFML2B,S100A6,S100A4,S100A13,MUC1,AIRE,TBRG4,IGFBP3,IFIT1,IFIT5,RASSF2,DDX60,PIK3CD,MYO9B,NCAN,APOC1,CYRIA,CUL7,TSPAN15,MAP3K6,STAT1,CHI3L1,BTN2A2,CHRNA1,CD200,GBP1,ABAT,ATF7IP2,CIITA,TUBB2A,ALCAM,ALDH2,TADA3,UPB1,IFI44,RPS2,CCNF,IL32,PLEK,CTSS,PIP5K1A,TNFAIP6,HNMT,IFIH1,IQSEC3,TNFAIP2,LDLR,ADAM19,SEPTIN9,AKAP12,TNFRSF25,CRYBB1,CTSH,ARNT2,DHX8,LAMC2,SMG7,PLA2G4C,CDC20,SPARC,DDX43,CDH1,CAPG,CSF2RB,APOBEC3F,APOBEC3G,NADSYN1,IFITM1,LSP1,GPNMB,TRIM22,PACSIN2,ATP13A2,KYNU,CYP1B1,SSTR2,RELN,CLEC7A,MX1,TNFRSF11A,MICAL1,MIR22HG,SERPINF1,TDRD12,MAP3K8,PPP1R16B,MYOF,SNN,DENND5A,ISG20,IDH2,WLS,GPSM2,PHLDA2,PTGER4,ST8SIA1,FKBP5,SIRPA,PDE4DIP,C3orf14,PMAIP1
HENDRICKS_SMARCA4_TARGETS_DN	ADHD	0.00601163	0.00901122	0.504691	28	0.388466	brain	TWAS	c2	0.504691	1	HLA-DRA,HPGD,ARHGDIB,SLF1,NRP1,A2M,PTP4A2,YY1,ASNS,FCHSD2,TREM2,HEXB,CCR6,NRP2,SELENOP,CYP4B1,USP24,LGALS3,GPR6,MC4R,PLS1
HENDRICKS_SMARCA4_TARGETS_UP	ADHD	0.00529331	0.0070465	0.452534	42	0.981896	brain	TWAS	c2	0.452534	1	COTL1,PSG5,PSG4,PSG9,DCBLD2,TEC,PERP,ITGA3,HKDC1,PTPN7,ATP2B4,FLNB,CRYBG1,MFGE8,ABHD2,AGT,SERPINE2,MAP1B,SMARCA4,ITGA5,PHLDB1,THY1,EPHB2,FHL2,MT1L,MT1H,TPM1,CTSH
HERNANDEZ_ABERRANT_MITOSIS_BY_DOCETACEL_2NM_UP	ADHD	9.45E-05	0.000970016	0.922433	79	0.589592	brain	TWAS	c2	0.922433	1	FOLH1,RASGRF1,THBS2,ERBB3,PTPRM,RAB31,NIPAL3,TIMP2,FILIP1L,PLA2R1,CRLF1,VHL,PXK,MIF-AS1,IFI44,ASNS,AGT,EPAS1,CASP7,SSBP2,ZFP90,PPP2R3A,SLC35G2,PRKD3,SLCO4C1,MST1L,N4BP2L1,HMOX1,KLRC3,PDZK1IP1,BTRC,TGFBR3,NTN4,PRSS23,SERPINF1,IFI16,MARCKS,IGF1R,DCT
HERNANDEZ_MITOTIC_ARREST_BY_DOCETAXEL_1_DN	ADHD	0.00514464	0.007437	0.489086	29	0.863086	brain	TWAS	c2	0.489086	1	RASGRF1,GLRX,PDGFC,PLOD2,CLEC2B,KLRK1,H4C3,CASP7,POLD3,RGS2,CAPG,FIS1,SLC29A1,FHL2,IGFBP1,CDK1
HERNANDEZ_MITOTIC_ARREST_BY_DOCETAXEL_2_DN	ADHD	-0.00666635	0.00858988	0.437708	20	0.121522	brain	TWAS	c2	0.437708	1	SPRY1,GALNT3,A2M,MST1R,ZNF232,FXYD3,CDH1,ITGB2,MST1L,VCAN,TGFBR3
HERNANDEZ_MITOTIC_ARREST_BY_DOCETAXEL_2_UP	ADHD	0.00709199	0.00515522	0.168917	45	0.407934	brain	TWAS	c2	0.168917	1	LAMA1,MBOAT7,SQSTM1,THBS2,SGCB,C11orf68,MGST1,NT5E,H4C2,H4C3,ASNS,PHLDA1,IL32,SPTSSB,PRKD3,MT2A,MT1X,SELENOP,KLRK1,PRSS23,IL1RL1,DCT
HESS_TARGETS_OF_HOXA9_AND_MEIS1_DN	ADHD	-1.07E-05	0.000701286	0.987825	68		brain	TWAS	c2	0.987825	1	MRC1,MYADM,LILRB4,PILRB,CAMK2D,TLR2,LIPA,PLSCR1,EHD1,TGFBI,CA4,LYZ,PSAP,GRK5,UPP1,CD300LF,H1-2,FPR2,FPR1,SLC11A1,PHLDA1,PLEK,GCNT2,CDH1,TRPV2,SAMHD1,CCR5,C3AR1,CLEC4A,CLEC7A,VCAN,S100A4,CSF1R,MERTK,STX3,LITAF,LSP1,SIRPA,FCGR1A,CTSS,TF,GPR137B
HESS_TARGETS_OF_HOXA9_AND_MEIS1_UP	ADHD	0.00418999	0.00529227	0.428525	62	0.382593	brain	TWAS	c2	0.428525	1	MCM3,RHOJ,C1QBP,NEDD4,CLDN15,RUVBL2,PRMT1,MSH2,MYLK,BCAT1,IMMT,DNAJA3,NCL,GAS5,ASNS,TRIP13,NUCB2,ICAM2,SCHIP1,PHGDH,DTYMK,METAP2,MCM3AP,UHRF1,GLUD1,GSTM1,NOP58,YBX3,RRM1,BID,TST,DUT,RUVBL1,HDAC2,CTPS1
HEY2_TARGET_GENES	ADHD	0.00196603	0.00397756	0.621108	78	0.390802	brain	TWAS	c3	0.621108	1	PMS2,CDS1,LINC01088,RBPJ,COQ8A,ACSL1,MTCH1,ZNF563,FANCA,TMCC2,MYLK3,SDK1,EML6,PPP1R12B,NUDT15,PRRC2A,ARNT2,NAA38,GAS2L3,MYBPC1,TNK2,ROCK1P1,AMPD3,PIK3IP1,STIM1,HDHD5,HERC1,SMIM8,CCDC162P,KLHDC4,RPS7,E2F6,LPIN1,PDE1C,IFT140
HE_PTEN_TARGETS_UP	ADHD	-0.0122679	0.0162989	0.45164	12	0.483783	brain	TWAS	c2	0.45164	1	CDK6,CCNI,PDGFA,AKT2,RB1,ZNF274,CCND3,ECT2,ITGB1,ELK3,FGF1,PLAGL1
HFH1_01	ADHD	5.92E-05	0.000693658	0.932035	134		brain	TWAS	c3	0.932035	1	CLIP2,WIPI2,SLC39A8,LINC00649,ENPEP,MAPK10,HHIP,IBSP,NPM3,TRIM8,RBFOX1,NRP1,MAPK3,CD2BP2,EFEMP1,DTNA,RASSF2,CYP26B1,ITGB3BP,PDZRN4,VCPKMT,NIN,RTRAF,IP6K2,GPX1,LINS1,NEDD4,RNF17,WBP2NL,CYRIA,TAF8,TRERF1,SNCAIP,CSNK1G3,HSD11B1,ANGPTL1,SLC16A6,CILK1,SLC12A5,SLC38A2,RPS6KB1,BRIP1,ASPA,AMDHD2,GRIK2,WDR46,ZBTB22,DOCK1,EZH1,LAMC1,BDH1,NCDN,C1QTNF3,NTN5,KCNQ5,MXRA8,FSTL1,PPP2R3A,SCN4B,KLF12,CPNE1,BUB3,VIT,SHKBP1,PRR34,TMEM229B,SCG3,RFTN2,CCDC117,TUG1,ZFYVE1,LMO4,OPA3,PPP1CB,TOGARAM2,C1QTNF6,KCTD12,WNT2,C5orf64,PPP2R2B,LCP2,SEMA6D,LINC00173,MORC1,ATXN7L2,SLU7,ANKRD28,NTN1,TSHZ2
HFH3_01	ADHD	0.000984651	0.00357001	0.782693	105	0.845753	brain	TWAS	c3	0.782693	1	SYNRG,REST,SLC39A8,RUNX2,ITGA3,PNPLA6,CYP26B1,NIN,CRIM1,CDC42EP3,RAB3IP,NEDD4,COL13A1,ADAMTS14,CDAN1,GPRC5C,AHI1,PNMA1,MIDEAS,CHD6,CILK1,VASN,RPS6KB1,BRIP1,SCAMP1,TYRO3,CAB39L,GRIK2,LTA,PRRC2A,CEBPA,CEBPA-DT,KCTD15,TMEM209,UBXN10,SOX15,C1QTNF3,MAP2K5,ARTN,NKD1,CSNK1E,KLF12,CPNE1,BUB3,RGMA,ADAM23,KLF7,TSPAN17,CDH10,NECTIN1,WNT5A,C2orf73,PRR34,FUT8,SCG3,RFTN2,FBXL22,C1orf43,UBAP2L,ORC4,KAT6B,SSH3,CADM2,IQGAP2,PARP8,GFRA1,PPP1CB,TSHZ2
HFH4_01	ADHD	-0.00419758	0.00317243	0.185788	124	0.264459	brain	TWAS	c3	0.185788	1	ACACA,LENG9,SSC4D,KLF3-AS1,TLR1,EIF4E,RBFOX1,GNRHR,TXNDC12,ITGA3,CYP26B1,TOM1L2,DRC3,ABCA6,PDZRN4,BAMBI,IP6K2,CRIM1,COL13A1,ADAMTS14,ADTRP,KIRREL3,KIRREL3-AS3,SYT4,CDAN1,ANGPTL1,MGLL,CHD6,CILK1,PPFIA2,TNR,POGZ,FBXO36,ZBTB22,CHST8,KCTD15,JUP,NCDN,BEND6,ADA,KCNQ5,EMSY,FSTL1,GNAZ,ANKS1B,CREB5,CHN2,ALDH9A1,TSPAN17,SHKBP1,PRR34,SCG3,AQP5,TPPP3,PAMR1,XPO4,MAP4K4,SIAH3,C5orf64,LYST,CYP26A1,TGIF1,CNPPD1,RETREG2,JPT2,NTN1,GFRA1,PPP1CB,TSHZ2
HIF1_Q3	ADHD	-0.000412764	0.0038423	0.914451	122	0.291973	brain	TWAS	c3	0.914451	1	FAM114A1,TLL1,LRP2BP,LTBP1,POLR3E,ZNF800,NRF1,C11orf71,SRSF5,FGF10,DSCAM,MACO1,FCHSD2,KLHL35,TSKU,PRKAR2A,QRICH1,INSM1,ABI2,IRF2BP1,HIF3A,LIG1,GYS1,RUVBL2,MEA1,STMN1,CEP85,HMGN2,PRMT1,MGLL,C17orf58,GRIN2A,MYLK,COX4I2,KDM3A,SLC12A5,DOT1L,EML1,REV1,RTRAF,ERO1A,XPNPEP1,CNOT9,RFX5,EMC1,MRTO4,CCND2,P3H3,CLSTN3,HBEGF,UBXN10,AGPAT1,UQCC2,KCTD15,USF2,RECQL,GOLT1B,ALDH1A2,AARSD1,G6PC3,ENTPD7,ERLIN1,FGF11,NPR3,PTPRF,KDM4B,SLC37A4,KLF11,PPP1R3C,ST6GAL1,PTEN,BCL2,ASB3,ERLEC1,MAX,AGAP1,LMF2,TRIM3,UTP18,GOLGA4,LRP8,NRBF2,NAV2,DDX4,KTN1,ADK,MICAL2,TRIM33,TMEM132E-DT,TMEM132E,ATP1B3,AMPD2,SHISA6,GCSH,SNX5,MGME1
HIF1_Q5	ADHD	-0.00010304	0.00368554	0.977696	120	0.192363	brain	TWAS	c3	0.977696	1	TMEM132E-DT,TMEM132E,MYO19,PIGW,EIF2AK3,RPIA,FAM114A1,WDR1,FAM162A,LTBP1,CHAD,ASPHD1,ZNF800,NRF1,PNLDC1,C11orf71,RIMKLA,PTPRF,IPO13,FGF10,MACO1,FCHSD2,KLHL35,TSKU,PRKAR2A,QRICH1,USP4,INSM1,RNFT1,IRF2BP1,HIF3A,LIG1,SLC4A11,VAPB,MEA1,KPNB1,PITPNC1,STMN1,HMGN2,ARL5B,NT5DC2,KDM3A,SLC12A5,SLC2A10,DOT1L,ERO1A,OSER1,ARPC2,AIFM3,UBR4,EMC1,MRTO4,GAPDH,P3H3,CLSTN3,HBEGF,RELL2,RECQL,GOLT1B,ALDH1A2,CAVIN1,ENTPD7,ERLIN1,FGF11,TIAM1,SLC37A4,KLF11,PPL,USF2,PPP1R3C,PRIMA1,HPCAL4,BTBD3,TRMT6,MCM8,ATL2,BCL2,AGPAT1,MAX,ONECUT1,AGAP1,LMF2,LRP8,NRBF2,NAV2,CHMP4B,ITCH,TRPC4AP,DAP,SLC6A7,DDX4,TIMM10,MRPL40,KTN1,MICAL2,TRIM33,ATP1B3,SNX5,MGME1
HILLION_HMGA1_TARGETS	ADHD	0.00561602	0.0052684	0.286431	60	0.533902	brain	TWAS	c2	0.286431	1	RPS17,CXCL2,LIMK1,RPS12,GABRB1,INSR,ATP5MC2,PCNA,ERBB2,GPX3,GHR,TIMP2,MGST1,TACR1,P2RX1,PSMB6,RPL13,COX5A,RPS11,PLCD4,GMFB,ATP5PB,PMP22,HTR6,CHRNB1,ESR2,HRAS,HSP90AB1,GSTM1,HSPD1,NME1,NME2,EDNRB,DCC,GPR6,AKR1A1,ATP5MC1,AKT1,CRIP2
HINATA_NFKB_TARGETS_KERATINOCYTE_UP	ADHD	-0.00461111	0.00596785	0.439725	50	0.38959	brain	TWAS	c2	0.439725	1	VIM,MAPK9,CD83,PNRC1,EGFR,NFKB1,ARHGDIB,CXCL11,IL15,GSTO1,EFNA1,TNIP1,FN1,SERPINE1,RAC1,GBP1,GPRC5B,WFDC2,IL32,TNFAIP6,TNFAIP2,CD9,CDH3,TIAM1,SOD1,TNFAIP8,PTX3,RARRES1,WNT5A,ERCC1,LITAF,TAP1,SERPINB2
HIRSCH_CELLULAR_TRANSFORMATION_SIGNATURE_UP	ADHD	0.000491524	0.000945574	0.603192	169	0.136232	brain	TWAS	c2	0.603192	1	WARS1,EEF1A2,TNFRSF6B,UCKL1,PNRC1,GATAD1,SLC39A8,P2RX4,PLOD1,FBXL5,TNIP2,APPL2,MAP3K5,IFNGR1,UBA6,ANXA3,CYBC1,NARF,ARHGEF18,DOCK4,IFRD1,PLSCR1,EPN2,GALE,C1R,CLEC2B,OLR1,PYGL,PGS1,CANT1,LARP6,HEXA,STAMBP,S1PR1,SLC33A1,PTX3,OSMR,ANGEL2,ACSL3,SERPINE2,NT5E,UPP1,SNAP23,EPAS1,STON1,RAB29,WIPI1,LOX,ZNF140,CD55,GLRX,CARHSP1,GRN,NIT1,SERPINB1,DHRS7,HIF1A,GCH1,PHLDA1,ZNF200,EHD4,UBXN4,CSNK2B,TAP1,PTPN2,EGLN1,ZMYM1,RPL36,SNAPC1,NPC1,YBX3,INTS11,RGS2,GSDME,SLC35G2,VAMP4,MFF,AGFG1,TNFAIP8,IFITM1,SIGIRR,IRF7,HEXB,SERPINA1,MOCOS,IL15RA,CFH,IER2,ADGRE5,BNIP3,CYB5R2,TAB2,SLC1A4,FHL2,SNRNP27,FUT8,ETHE1,ZNF45,CTBS,ALDOC,TRAF4,YTHDC2,DTWD1,EVI2A,HAX1,PNP,IL1A,FBXO28,PROS1,FYN,TGIF1,RGS17,IL1R1,PARP8,ANKRD28,MTMR11,ROBO3,LGALS8
HJURP_TARGET_GENES	ADHD	0.00778493	0.00663069	0.240365	31	0.499738	brain	TWAS	c3	0.240365	1	CCDC127,SDHA,IFRD1,WDR4,NDUFV3,PARP2,DDX39B,VPS37B,WBP2,RPL3,TMEM80,LINC02568,PHF14
HMEF2_Q6	ADHD	3.68E-05	0.000976981	0.969965	88	0.557855	brain	TWAS	c3	0.969965	1	BEGAIN,ZNF516-DT,FGF5,MARCHF1,ITGA7,SLCO2A1,MAS1,DKK1,KRT222,ZIC4,EHD1,SSH3,ITGB3BP,KCNN1,NCAN,TIMP2,TBC1D16,FOXN3,S1PR1,ENO3,NEDD4,EP300,PAK6,COL13A1,MYO9A,SLC26A9,SSPN,CCDC91,GEN1,KCNJ9,CACNA2D3,BMP4,JPH2,DBNDD2,CRTAP,WFDC1,AKAP12,KRT83,UBXN10,MAP2K5,CKMT2,DDX6,HDAC9,TMEM108,CDC42EP3,ATL2,LUZP1,ZNF436,ZNF436-AS1,STARD13,GTF3C3,ART5,ARHGEF37,DYRK2,PPP2R2B,PPP1R16B,USP47,PHOSPHO1,PDLIM1,ZNF143,MPC2,HS3ST5,GRK7,CASQ2,COLQ,PTCHD4,TNNI3K,ZNF385B
HMGB2_TARGET_GENES	ADHD	2.05E-06	0.000488087	0.996652	282		brain	TWAS	c3	0.996652	1	UBE3B,ANAPC7,SLFN12,DUSP14,PLXDC1,EXOSC5,BCKDHA,IRGQ,ZNF576,SRRM5,LINC01358,RUFY1,RNF182,ZSCAN26,FLOT1,DDX39B,BAG6,VARS1,HLA-DMA,TMEM156,RPL9,TBC1D1,BMPR1B,UCHL3,COPS8,TBCK,AIMP1,C4orf33,ADAMTS3,SEPTIN11,OTUD4,RPS12,CP,NCOA7,TMEM144,CLHC1,DTNA,ZNF271P,MEIS1,FAM13A,IFRD1,RPS14,PLSCR4,NME7,GORAB-AS1,GORAB,CHD9,RWDD1,LYRM4,FARS2,NME6,RIN2,DCTN1,CMAHP,H3C6,FEZ2,CYP1B1-AS1,REXO1,NCLN,MREG,ANXA2,SPAG7,SSR3,PTX3,XPNPEP3,GOSR2,CSNK1G3,FARSB,ARHGAP11A,DZANK1,POLR3F,LINC00652,BBS4,PROSER1,NHLRC3,EMC3,NUP85,MRPS7,PRPSAP1,EPCAM-DT,G2E3,RBBP5,PCSK1,ERAP1,CEP128,SUCLG1,KDM3A,TSPAN31,MAPKAPK5,RCC1,NUP205,ZNF585B,BCR,SUCO,TNFSF4,DARS2,GAS5-AS1,RNF25,DNAAF10,PNO1,PCBP1-AS1,WASH3P,RABGGTB,TNFRSF19,GIMAP1,ZNF839,RPL23AP7,RABL2A,MBTPS1,DIAPH1,STAM2,COG4,SF3B3,PPWD1,MRPS33,MIR100HG,SELENOF,HS2ST1,ALOXE3,IQCG,CARD8,RASIP1,LINC02458,RPS23,CSE1L,HADHB,NCEH1,NXN,SMG6,EMSY,NDUFB3,SLX4IP,SLC35G2,DAW1,POT1,C19orf48,ENC1,RSL24D1,TRIM22,ZC3H13,PACSIN2,AKAP13,MRPS22,STARD13,GINM1,ARHGAP26,TAF1D,AXDND1,VTI1B,LINC02324,COX7A2L,RABL2B,RPL23AP82,ZFYVE1,NDC1,TPM1,NSUN2,SRD5A1,LRRC40,SEMA3A,INSYN2B,ADK,VDAC2,PEX26,IFTAP,GNS,SUPV3L1,TGIF1,IL1RL1,SNRPN,SUDS3,NFKBIZ,TIGAR,SLC35B1,RGS4,RGS5,NUF2,ACTR10,GAN,PLS1,UPF2,CCSER2,EFTUD2
HMGIY_Q6	ADHD	0.000611588	0.000950557	0.519965	175	0.0232511	brain	TWAS	c3	0.519965	1	STK32C,DOC2B,ARL17A,WNT9B,DCHS2,VGLL4,MSX1,RBPJ,PCDH10,KLKB1,TERT,ARL3,SFXN2,NEURL1,PAN2,ANKRD12,MEIS1,HCN3,NTRK3,ATP5MC2,IKZF3,ZIC4,ZIC1,FGF10,MAP2K6,PDE4C,WAC,MAP3K8,RIN2,INSM1,SKA2,KCNAB1,OSMR,STX16,PRICKLE1,STMN1,CNKSR1,PI4K2A,TEX2,TMEM81,MGLL,SMC6,GEN1,PTBP2,MIER3,CD40,SH3BGR,B3GNT7,ECEL1,FAM98A,SMG6,SRR,NOS1,BICDL1,PNKD,SCAMP1,JPT2,ZNF263,CDC42SE1,PTPN22,NCAM1,HTR3B,MRC2,B4GALT5,TACC2,C19orf18,IFT80,KCTD15,HSPG2,PLXDC2,POLD3,NPHP4,VAMP3,TFAP2C,MYBPC1,NDRG2,REM2,NFATC4,PPP2R3A,FXYD2,RNF26,VIT,NDUFS1,EEF1B2,FASTKD2,LYVE1,MOCOS,LINC00173,PPM1B,AAK1,BTBD10,MAPK6,ONECUT1,RFTN2,KLRC3,KLRC2,KLRC1,KLRA1P,RRM1,SLC1A7,CNTN4,LMO4,RPL23A,GPR65,OBSCN,CD180,GAD1,CATSPERB,RASAL2,AMOTL1,MAML2,NEPRO,C1orf54,ATP1B3,ST8SIA1,SHISA6,ANKRD28,IL16,TNFSF18,TNFSF4
HMX1_01	ADHD	-0.0146935	0.0103858	0.157136	26	0.445124	brain	TWAS	c3	0.157136	1	CACNB2,TRRAP,KCNN1,EIF3B,LRRK1,EP300,TRERF1,FGF12,PTPRT,CBLN1,KREMEN2,R3HDM1,PBX1,SOWAHA,JMJD6,BCL2L2,TEPSIN,AMPH,SLC25A3,OMG,SLC20A1,GGPS1,DAAM2,SMAD2
HNF1_01	ADHD	0.00206797	0.0033046	0.531456	133	0.421166	brain	TWAS	c3	0.531456	1	CYP2E1,PTBP1,CHRD,CFI,SLC4A4,ALB,THOC5,SLC5A4,HGFAC,PDGFRA,CLOCK,RBFOX1,OLFM4,NRP1,SUCNR1,EFEMP1,SLC26A1,EEPD1,SFRP4,FGFR4,GPX1,ZNF148,SLC5A7,RAB3IP,PLA1A,COLCA1,PRICKLE1,CDAN1,GEN1,COL9A1,TBX2,P2RX5,HNF4A,ADD3,DRAM2,CTTNBP2NL,KCNH6,PPP2R5C,HAVCR1,SPTSSB,NR5A2,ASB4,MGAM,ZBTB4,POLR2A,FXYD2,NECTIN1,ANKS1B,PTH1R,PKP3,SHKBP1,DZIP1L,NECAP1,ATL2,SRSF7,TCEA3,HRK,VWA7,WBP4,LYSMD2,BMI1,A1CF,USP3,PDZK1IP1,SEMA4G,CARMIL3,TLCD1,MYO18A,NOL4L,CBFA2T2,RNASE4,LPAL2,PLG,SEMA3A,PPP2R2B,ACVR2A,SLC7A9,TTLL6,RALGPS2,PDLIM1,ZNF143,SOSTDC1,NCKAP5,E2F6,ADAMTS6,NR2F1,JPT2,HPN,MTMR11,CA5A,GAN,EPHA3,ROBO3,GAS2
HNF1_Q6	ADHD	0.00425974	0.0032515	0.190167	132	0.250073	brain	TWAS	c3	0.190167	1	CYP2E1,KLB,MTTP,CFI,SLC4A4,ALB,HGFAC,PDGFRA,CLOCK,OLFM4,NRP1,SLC44A3,FGFR4,PDZRN4,PRICKLE1,RAB3IP,FAM117B,TCF12,CYRIA,GEN1,LPP,MIA2,BPHL,TBX2,ASPA,HNF4A,SLC12A2,WNK1,F2RL1,PPP2R5C,CYFIP2,MRPL28,MGAM,ZBTB4,POLR2A,MAP2K5,F2,FIBIN,GGCX,DDX17,FXYD2,PHLDB1,TFEC,PAK4,NCOR1,MPRIP,ZNF22-AS1,ZNF22,RASSF7,ESD,SULF2,TRDN,BMI1,PNMA1,SPATS2,LRRFIP2,CTTNBP2NL,SLC5A4,USP3,SEMA4G,MYO18A,NRXN3,CBFA2T2,RNASE4,LPAL2,PLG,SEMA3A,PPP2R2B,ACVR2A,OPRM1,SLC7A9,TTLL6,TULP4,PPFIBP1,PDLIM1,KBTBD12,NCKAP5,DAAM1,CCND2,HPN,PPP1CB,GAN,ROBO3,GAS2
HNF3ALPHA_Q6	ADHD	0.000637833	0.00366327	0.861775	115	0.656337	brain	TWAS	c3	0.861775	1	UNG,ACACA,C4orf19,KLF3-AS1,SLC39A8,CP,ITPKB,SNX25,ITGA3,GPRIN3,H2AZ2,BAMBI,AFF3,SRGN,COL13A1,ADAMTS14,ADTRP,ANGPTL1,MGLL,ALG10,MIDEAS,CHD6,TSHZ3,VASN,TNR,POGZ,C1orf43,TPP2,TYRO3,GCNT2,KCTD15,TRMT112,PRDX5,WNT4,C1QA,ZNF436,TMEM209,DEPDC7,BOK,PACSIN3,SOX15,BDH1,PDCD4,BEND6,NKD1,KCNQ5,GNAZ,KLF12,BUB3,RGMA,ALDH9A1,CDC42EP3,SYN3,WNT5A,ABI1,HSF2,FBXL22,XPO4,VTN,SARM1,FARP1,LCP2,SSH3,LRP5,TFDP2,CADM2,MAB21L3,PPP1CB,VSIG2
HNF3B_01	ADHD	0.000597278	0.0031814	0.85108	144	0.355629	brain	TWAS	c3	0.85108	1	FLOT1,IER3,LTA,CLIP2,CDK6,DCHS2,ASIC5,KLF3-AS1,ENPEP,GPRIN3,THOC5,RUNX2,F11,ITPKB,EPHB1,IBSP,RIMKLA,ARTN,CYP26B1,PDZRN4,BAMBI,FOXN3,KLHL1,RAB3IP,PLA1A,BAZ2B,NEDD4,RNF17,AFF3,COL13A1,CDAN1,LPP,ANGPTL1,ABL2,ABT1,SLC16A6,FAM20A,TSHZ3,PLCB1,TBX2,ATP2A3,FRMD4A,ITGA8,TYRO3,SCARF2,SERPIND1,PELI2,ZBTB22,KCTD15,UBXN10,WNT4,NCDN,PDCD4,NKD1,DCDC1,KLF12,CPNE1,CHN2,SULF2,CDC42EP3,NECTIN1,CYP2J2,PRR34,FUT8,RFTN2,PNMA1,LMO4,NFATC4,C5orf64,ORC4,LCP2,GABRA1,OPRM1,DNAJA4,OSBPL6,RBP4,NOC3L,ONECUT2,SSH3,TFDP2,DAAM1,CYB561D1,CACNA1H,JPT2,MAB21L3,PRMT6,ANKRD28,GFRA1,PPP1CB,RAB6C
HNF3_Q6	ADHD	0.00271578	0.00381341	0.476361	100	0.669923	brain	TWAS	c3	0.476361	1	ACACA,SLC39A8,ITPKB,SNX25,ITGA3,GPRIN3,H2AZ2,HIVEP3,KRT222,CYP26B1,BAMBI,AFF3,C1orf112,METTL18,SRGN,COL13A1,ADAMTS14,ADTRP,ANGPTL1,AHI1,MIDEAS,TSHZ3,CILK1,BRIP1,TNR,POGZ,GRIK2,TYRO3,GCNT2,KCTD15,KCNK4,TRMT112,PRDX5,DEPDC7,PACSIN3,BDH1,PDCD4,NKD1,KCNQ5,TIMP4,GNAZ,ALDH9A1,CDH10,NECTIN1,SYN3,ABI1,PRR34,DNAJC22,XPO4,VTN,SARM1,KLF7,LCP2,SOSTDC1,TFDP2,CADM2,ATXN7L2,MAB21L3,IL16,GFRA1,PPP1CB,TSHZ2
HNF4ALPHA_Q6	ADHD	-0.000670879	0.00268039	0.802362	137	0.419248	brain	TWAS	c3	0.802362	1	TMEM120A,MTTP,COL25A1,CFI,HPGD,MLEC,MAPK10,RBFOX1,ERBB3,NRP1,UBE2K,GPR85,PPIA,SMYD5,MAP3K11,ZDHHC24,ACTN3,SELENOP,FGF10,DOCK7,LLGL1,F12,ABCC6,BSDC1,CCDC71,GCC2,MREG,LINS1,TARS3,ZCWPW1,MEPCE,GRK5,SEMA6A,PDIA4,CCDC80,SPACA6,RNF103,RPP21,ZNF792,ARHGAP33,MXI1,CNOT9,PAX7,SMARCD2,STK39,RAB3D,MLF2,RMDN3,N6AMT1,CUTA,PID1,CCDC88B,CLCNKA,DUSP3,ARFGEF2,ABR,SHF,SUPT16H,SLC7A7,PABPN1,PAK4,SAP30L,PTH1R,FAM170A,PNPLA2,BTBD3,KYNU,PMEPA1,PLLP,FZD7,ZFYVE1,PAPLN,CCDC65,DNAJC22,GOLGA4,PODN,TPM1,LHPP,RELCH,KCNIP2,GBF1,PHLDB3,RTN2,RHOBTB1,TRAF4,SSH2,S100A16,HAT1,RAPGEF4,MAP3K20,GDNF,VCL,AGPS,SEC16B,LRRN1,TMEM132E-DT,TMEM132E,PLAGL1,SATB1,CADM2,ATXN7L2,NR2F1,FKBP5,PRPF4B,LYSMD1,DACT1
HNF4_01	ADHD	0.000440966	0.000947925	0.641795	181	0.265839	brain	TWAS	c3	0.641795	1	CACNB2,WNT3,POU5F1,C4A,C4B,AGPAT1,CUTA,ILRUN,TMEM120A,CLCN2,ETFDH,AP1B1,NIPSNAP1,UQCR10,SELENOM,PATZ1,MLEC,PRDM16,INSR,SLC25A4,NEUROG2,ERBB3,PAN2,ACSF2,CRABP2,TMED4,PAK4,AKT2,SMOC1,ZIC4,SMYD5,MAP3K11,OVOL1,LRFN4,SELENOP,FGF10,ADAMTS19,RAPGEF6,PDLIM7,ARL6IP1,BSDC1,CCDC71,GMPPB,SEMA3B,PCBP4,TTI1,RPRD1B,TOMM70,ABI3BP,GCC2,MREG,LGALS4,KLHL1,IGF1R,LINS1,EDN3,NYAP1,PAFAH2,AKAP11,WDR82,PRKCD,PDIA4,PTBP2,PELO,ITGA1,RNF103,ACOT8,ZSWIM3,SLC7A9,ZNF792,ARPIN,GCH1,NRAP,PAX7,ODAD3,PRKCSH,GAPDH,IFFO1,TPI1,ATN1,ARL6IP6,FKBP5,CLRN3,DUSP3,NR1H3,MYH10,MED8,SZT2,NGEF,ARFGEF2,PKP4,F2,SHF,SLC7A7,PABPN1,CBX7,DIS3L,FAM170A,CDHR5,SCT,NDUFS1,EEF1B2,CREB1,NET1,PDE8A,KYNU,ZBTB40,PSME3IP1,RSPRY1,FLNC,PDE3B,HSPD1,PIP4K2A,GLTP,GOLGA4,MOV10,SYT6,SS18,GBF1,TRAF4,OBSCN,TBX5,SERPINF1,RHOB,ADRB2,CDH6,SEC16B,LRRN1,TGIF1,SATB1,MPC2,SLC22A18AS,SLC22A18,CREB3L2,LYSMD1,SEC22B,EPHA3
HNF4_01_B	ADHD	0.000622504	0.000941742	0.508604	184	0.0977877	brain	TWAS	c3	0.508604	1	WNT3,POU5F1,AGPAT1,HSD17B8,GTF2I,ACTB,KLF3-AS1,UBE2K,CNOT1,AP1B1,UQCR10,SELENOM,MLEC,PRDM16,INSR,SMG5,CRABP2,HDGF,RTN4,EFEMP1,ACSL5,NRAP,PLLP,PSME3IP1,RSPRY1,PAK4,AKT2,ERBB2,RAPGEFL1,RAB5C,ZIC4,EHD1,MAP3K11,AP5B1,ADAMTS19,CCDC71,GMPPB,PCBP4,TTI1,RPRD1B,TOMM70,GCC2,MREG,LGALS4,IGF1R,LINS1,TCF12,NYAP1,AKAP11,CYP1A1,PRKCD,TEX2,TRIM47,TPGS2,ACOT8,ZSWIM3,RCN2,LYSMD1,CELF3,PAX7,MAP1B,PHF21B,FBLN1,ODAD3,PRKCSH,ARFGEF2,SNAI1,IFFO1,ZBTB45,CUTA,ILRUN,CLRN3,PEPD,CLCNKA,DUSP3,NAGS,MYH10,SELENOI,SHF,MANEA,UNC5B,DIS3L,FAM170A,SERPINC1,PNPLA2,GLUD1,CPLX2,PDE8A,SREBF2,KYNU,ZBTB40,RAB15,FUT8,SELENOP,DNAJC22,GLTP,GOLGA4,MOV10,SYT6,ASAH2,CA12,MPRIP,GBF1,TRAF4,CHMP4B,OBSCN,MRPL40,MIR22HG,WDR81,RHOB,PIK3R3,AGPS,SEC16B,TGIF1,NR2F1,CCNJL,CCDC106,XPR1
HNF4_DR1_Q3	ADHD	2.45E-05	0.000686318	0.971469	182		brain	TWAS	c3	0.971469	1	WNT3,ZNF516-DT,PSMF1,FABP1,POU5F1,HSD17B8,GTF2I,MTTP,CLCN2,SENP2,MSX1,AP1B1,TCN2,SELENOM,GUCY2C,MLEC,PRDM16,INSR,NEUROG2,ERBB3,PAN2,CRABP2,VTA1,EFEMP1,UBE2K,ERBB2,RAB5C,SMOC1,ZIC4,SMYD5,DIDO1,MAP3K11,OVOL1,MPC2,ATP1B1,TOM1L2,DRC3,SHMT1,ADAMTS19,F12,PDLIM7,IP6K2,SEMA3B,TTI1,RPRD1B,DCTN1,TOMM70,ENO3,GRK5,PRMT1,PRKCD,ARHGEF12,HIBADH,ARHGEF7,F10,PELO,ITGA1,GPRC5B,LGI4,U2AF1L4,CNOT9,HAGH,FAHD1,MLST8,TNFRSF12A,GOLGA4,MOBP,LRRN2,PAX7,FBLN1,ODAD3,PRKCSH,SNAI1,IFFO1,SPSB2,ATN1,ZBTB45,PAK1IP1,CUTA,CLRN3,YBX2,EFNB3,MYH10,TRPT1,CLCNKA,NPHP4,DUSP3,NR1H3,LMOD3,MED8,SZT2,C14orf132,SHF,MIEF1,PAK4,ZDHHC3,PTH1R,FAM170A,PNPLA2,NDUFS1,EEF1B2,NET1,ZBTB40,ZNF436,ZNF436-AS1,TCAIM,TTYH2,CKAP4,HSPD1,DNAJC22,DCHS1,ANGPTL8,LHPP,SS18,GBF1,SYMPK,GALK1,CDX1,MAP3K20,GDNF,MIR22HG,WDR81,KIF6,MICAL2,AGPS,SEC16B,LRRN1,ATXN7L2,FKBP5,PTCHD4,LYSMD1,SEC22B
HNF4_Q6	ADHD	-0.000412518	0.000953615	0.665317	157	0.672869	brain	TWAS	c3	0.665317	1	CACNB2,GGNBP2,KANSL1,WNT3,PTPRH,CFB,C4A,C4B,AGPAT1,MTTP,COL25A1,NPNT,ART3,MLEC,HPCA,DYRK1A,ENPP6,MXD4,INSR,DACT2,ERBB3,SPRY1,ITGA3,RNF40,YY1AP1,DAP3,WIPI1,ABCA6,MAP2K6,TMA7,SEMA3B,ABCA12,XRCC5,INCA1,CLDN15,RNF17,ILVBL,C11orf52,FUT11,KIRREL3,KIRREL3-AS3,PPCDC,TTC27,SLC9A3R1,EMX2,CACUL1,AGMAT,RASSF5,ABCF2,DUSP3,PELO,ITGA1,TSHZ3,CACNA2D3,RBFOX2,TSKU,PAK1,SUSD2,KIAA0040,SEPTIN10,SOWAHC,MOBP,CAB39L,SERPIND1,TRAF3,RAB3D,LRRC17,SP140,HBEGF,PCDHGC3,PPP1R13B,METRN,NR5A2,SULT2B1,FUT2,TRAPPC8,ITGA5,SH2D6,AJUBA,SLC7A8,HOMEZ,CBX7,ATF4,ERGIC3,RINT1,ASB2,PART1,CPLX2,DZIP1L,LUZP1,PSME3IP1,RSPRY1,KIFC3,GPX2,IMPDH1,CCDC136,PANX2,NUMB,TUBA1C,DNAJC22,GPD1,TIMM10B,RRM1,ZDHHC3,ATAD5,NAV2,ARHGEF37,KCTD12,SLN,PIK3R3,PROS1,SEC16B,RASAL2,EDEM1,NOSTRIN,EMP1,CREB3L2,PLS1
HNF6_Q6	ADHD	-0.000433998	0.000960953	0.651533	135	0.131369	brain	TWAS	c3	0.651533	1	UNG,UCKL1,COL25A1,S100PBP,RBFOX1,GRIN2A,EPN3,CA10,INPP4B,GPR85,JARID2,ZIC4,ZIC1,SIPA1,SSH3,NSD1,ARL6IP1,PDZRN4,BAMBI,DCTN1,RERE,CDH10,CDH9,KLHL1,NUP107,KCNAB1,WASL,MTMR6,COL13A1,CDAN1,TDRD5,XPR1,ARHGEF12,BBOF1,CAST,GEN1,C6orf62,TSHZ3,LINC01597,CACNA2D3,SLC12A2,POGZ,TTC17,HTR3B,GRIK2,WNK1,PAX8,KCTD15,TRMT112,PRDX5,AGPAT4,SGTB,NLN,TSPAN33,CDH6,PDZD2,NPR3,HSD17B14,DCDC1,ASTE1,NEK11,MAT2A,CPNE1,CUX1,CHN2,SULF2,SLC17A6,CALN1,ABI1,PRR34,CNTN4,LMO4,GTF2F2,SIAH3,SEMA3A,ORC4,LRMDA,GUCA1C,MTMR11,DAAM1,CCND2,NMNAT3,CLSTN2,NHLH2,RCAN2,NR2C2,ANKRD28,PPP1CB,TSHZ2,SYT6
HOEBEKE_LYMPHOID_STEM_CELL_DN	ADHD	-0.00316025	0.00495227	0.523382	71	0.513797	brain	TWAS	c2	0.523382	1	SLC39A8,PSEN2,LEPROT,RPS27L,RALBP1,TMEM14A,OGFOD3,LSM5,ATP1B1,TMEM45A,TAX1BP3,C1QBP,TCF25,GRK5,TMEM258,HSP90B1,ARHGEF12,ALDH6A1,SERPINE2,FAM124B,ICAM2,NPR3,CAT,RGS2,SUCLG2,KLHL7,PMAIP1,CFH,ACTR2,FHL2,NDN,TIMM13,COX7A2L,RAB38,CTDSPL,TAL1,CRYGD,S100A6,NUDT4,IFI16,SRGN,PHYH,MARCKS,ACTN1
HOEBEKE_LYMPHOID_STEM_CELL_UP	ADHD	-0.000412097	0.00371373	0.911644	106	0.530209	brain	TWAS	c2	0.911644	1	ARHGAP45,SH3TC1,KLF3-AS1,STK32B,PRKCB,RBBP6,SLC35E2B,PALLD,LPIN1,TRIB2,NACA,NPIPB3,RAB31,MSL1,RERE,SLC2A5,SLC33A1,UBR2,ADGRE2,TNS3,ITIH4,KDM3A,OSBPL3,KIAA0087,PNN,BASP1,TBCD,LUNAR1,MEF2A,TNFAIP2,SMARCA4,NUDT3,DOCK1,KNTC1,CHD3,ADA,MCM3AP,PGGHG,C11orf21,RPS6KA2,SLC24A3,MACF1,COBL,LRRFIP1,NCOR2,ARHGAP25,IQSEC1,SPON1,SF3B1,TRAF3IP3,TRAF5,TENT4A,TRAF4,CYTH4,NF1,METTL3,TRIM33,TMEM41B,PLXND1,SATB1,HLX
HOEGERKORP_CD44_TARGETS_DIRECT_UP	ADHD	0.00911211	0.00891408	0.306679	22	0.476923	brain	TWAS	c2	0.306679	1	CAMK2D,AFAP1,CFI,ALB,SH3BP2,MFSD9,PYGL,AQP1,RPUSD2,GCNT2,NBL1,SERPINC1,STX1A,TYMP,PLG,ADRB2
HOEGERKORP_CD44_TARGETS_TEMPORAL_DN	ADHD	-0.00690705	0.0135123	0.609234	14	0.357664	brain	TWAS	c2	0.609234	1	CCNG2,SNCA,EFNA3,LYZ,ELL,PAFAH2,MEF2A,NUCB2,USP6NL,MX2,PIK3R3,DELE1,HTR1A
HOELZEL_NF1_TARGETS_DN	ADHD	-3.45E-05	0.000697554	0.960504	110		brain	TWAS	c2	0.960504	1	ARHGAP28,ADGRL3,SLC39A8,CP,LEPR,YPEL3,LIX1,NTRK3,FN1,GABPB1-IT1,GABPB1-AS1,RNF165,PRICKLE1,DNAJC15,SLC16A9,CD200,BOC,LATS2,LONP2,TMEM200B,FGF14-AS2,PLEKHA6,FBLN1,FAM124A,NECAB2,PCDHB2,AK5,PDPR,LDLRAD4,MIAT,SNAP91,ADAMTS5,FSTL1,TES,CUX1,RASA4B,HDAC9,WWOX,AMPH,HRK,WNT5A,SSTR2,GRM7,ST6GAL2,C7,DCHS1,EDNRB,SERPINF1,FBXL7,PAK5,LRRN1,ALKAL2,TGIF1,GREM2,SATB1,NR2F1,ST8SIA1,CAMK1D,CCDC3,FRMD4A,TMEM44
HOELZEL_NF1_TARGETS_UP	ADHD	0.000291953	0.00069591	0.674831	116		brain	TWAS	c2	0.674831	1	CPEB1,KISS1R,PDLIM5,GUCY1A1,DCBLD2,FAM114A1,SEL1L3,HHIP,SPARCL1,PDGFA,STAMBPL1,FAS,SCN9A,EEF1A2,GAP43,STEAP3,THSD4,NRCAM,LIMS1,FSTL5,TSPAN18,EDN3,SERPINE1,UPP1,SYT14,GLS,HS3ST3A1,HS3ST3B1,LINC00511,HSPB8,SLC27A6,NAP1L1,FAM89A,S100A10,PXDN,GRIK2,CYB561,HS6ST3,HS2ST1,DRAM1,PLEKHA5,B4GALT6,OSBPL3,MET,CPVL,ACAD11,NAV1,ITGA2,SCG2,RELN,GSAP,CD163L1,TRIM44,TNIK,PLK2,RAB3C,INSYN2B,HBE1,STXBP5,LGALS3,RETREG1,IFI16,GAD1,OSBPL6,TRAF3IP2,AHNAK2,ARHGAP26,ENDOD1,MAML2,PHACTR2,H19,PHLDA2,ERGIC2,CLSTN2
HOFFMANN_IMMATURE_TO_MATURE_B_LYMPHOCYTE_DN	ADHD	-0.000800289	0.00575386	0.889381	40	0.772006	brain	TWAS	c2	0.889381	1	GRID2,EMID1,STXBP2,ATP1B1,NEDD4,MEA1,FOXN2,TAX1BP3,VPREB3,CD36,SNRPC,PEPD,USF2,PPP1R14B,ATP5F1C,GALK1,HBS1L,RELN,PLD4,RBP4,ZFPM1,CCND2,MARCKS,VPS45
HOFFMANN_IMMATURE_TO_MATURE_B_LYMPHOCYTE_UP	ADHD	7.71E-06	0.00525628	0.99883	47	0.294526	brain	TWAS	c2	0.99883	1	RFLNB,RPA1,RABAC1,POU5F1,HLA-DQA1,RHOH,ENTPD6,BGLAP,PACS1,LRFN4,CMAHP,SELL,FCGRT,STAT4,CR2,FXYD5,GIMAP4,NGEF,OXA1L,PCK2,TUBA3D,BCL2,GAD1,CIITA,SIAE
HOFFMANN_LARGE_TO_SMALL_PRE_BII_LYMPHOCYTE_DN	ADHD	-0.00188047	0.00558312	0.736258	54	0.233248	brain	TWAS	c2	0.736258	1	IDUA,PSEN2,LDAF1,UBA7,RABEP1,WDSUB1,CD55,HSPB8,EFNB3,DBNDD2,POMC,CAPG,TRDC,SAMHD1,KMT2B,CD151,LSP1,AATK,RAB4B,SREBF2,PKIB,SELENOP,RELN,ANK3,RBP4,MDN1,NFKBIZ,GPR137B,ACTN2,IGSF10
HOFFMANN_LARGE_TO_SMALL_PRE_BII_LYMPHOCYTE_UP	ADHD	-0.000254527	0.000973925	0.793829	89	0.652542	brain	TWAS	c2	0.793829	1	TUBB,HLA-DRB5,HLA-DQB1,HMGB2,CENPE,XPO1,CASP3,CCNA2,CDCA5,ANLN,GSPT1,MTHFD2,NEDD4,GPHN,STMN1,NUDC,LIG1,PIH1D1,NT5DC2,UBE2T,KPNA2,WDHD1,TRIP13,MCM6,CDCA3,INCENP,NUSAP1,AARS1,CDKN2C,KIN,PSMC3,CTC1,ARL1,CDC20,KIF2C,ECT2,ABR,RPA1,CBX5,TUBA3D,SLC29A1,EIF2AK2,TUBA1A,STIM1,RRM1,NEK2,BRCA2,MMP14,PCK2,RFC3,SPDL1,CDK1,RAD54L,CBX1,CRIP2,HELLS,DNA2,PRC1,RFC5,MIS18BP1
HOFFMANN_PRE_BI_TO_LARGE_PRE_BII_LYMPHOCYTE_DN	ADHD	0.000654364	0.00539262	0.903418	66	0.302291	brain	TWAS	c2	0.903418	1	CUBN,ST3GAL6,MGST2,GTF2H1,TCN2,RUNX2,BIN1,IFIT2,SIPA1,LRFN4,ANXA2,HSPBP1,ZPR1,PPIC,SEMA7A,FRMD6,HEXA,STAT4,GBP7,FXYD5,TNFAIP6,PTPN22,GIMAP4,ITM2C,CCND2,CD9,LTB,CHRNB1,EFNB3,NPC1,ADA,DBNDD2,BCL2,THY1,PKIB,ANKRD33B,MDN1,EMP1,RCN1,WLS,EMB,MAPK8IP3,ACTN1,ANKRD28,SIAE
HOFFMANN_PRE_BI_TO_LARGE_PRE_BII_LYMPHOCYTE_UP	ADHD	-0.000981966	0.00605708	0.871212	41	0.250898	brain	TWAS	c2	0.871212	1	LILRB3,SAMD10,HLA-DQB1,RHOH,TIRAP,GAP43,PTPRA,ENPP1,TAX1BP3,KIN,HDAC5,DDX51,FCRLA,FZD7,CACNB3,LMO4,SARS1
HOFFMANN_SMALL_PRE_BII_TO_IMMATURE_B_LYMPHOCYTE_DN	ADHD	-0.00474207	0.00679062	0.484973	36	0.351688	brain	TWAS	c2	0.484973	1	HLA-B,GLRX,GPAM,MYH9,AP4B1,ZBED3,SMARCA4,NUPR2,CDC20,FCGR2A,RAB36,KMT2B,CD151,SREBF2,GFPT1,SELENOP,RELN,FGL2,IL6ST,GFRA1
HOFFMANN_SMALL_PRE_BII_TO_IMMATURE_B_LYMPHOCYTE_UP	ADHD	-3.84E-05	0.000975301	0.9686	69	0.314112	brain	TWAS	c2	0.9686	1	CD83,LTB,HLA-DRB5,HLA-DQA1,HLA-DQB1,HLA-DMB,HLA-DMA,XPO1,RBMS2,TRAPPC5,EHD1,SIPA1,NEDD4,LEFTY1,ISYNA1,ABHD14A,SERPINB1,MYBBP1A,CD36,GIMAP4,PEPD,VEGFB,SDC4,SUCLG2,DAD1,HMBS,ZFP1,CTSH,PLD4,FES,CCND2,MAPK8IP3
HOFMANN_CELL_LYMPHOMA_DN	ADHD	0.000165149	0.000987586	0.867193	37	0.495827	brain	TWAS	c2	0.867193	1	IFNAR1,IFIT5,RIN1,MAD1L1,TNFRSF1A,CASP9,FADD,IFITM1,HRAS,PMAIP1,IL15RA,KLRC1,PRKG1,TAL1,TGFBR3,CRADD,PRKAA2,IL12RB2,IL1RL2,IL18R1
HOFMANN_CELL_LYMPHOMA_UP	ADHD	0.00259879	0.00853906	0.760868	25	0.291914	brain	TWAS	c2	0.760868	1	CCNG2,PRKCB,MAPK8,LIFR,RBBP5,KDM5A,RB1,CEBPG,DTYMK,NCK1,YES1,TRIM22,SKP2,IL1R1,H1-0,FLI1,TFDP2
HOFMANN_MYELODYSPLASTIC_SYNDROM_HIGH_RISK_DN	ADHD	0.00778264	0.0117443	0.507538	16	0.207627	brain	TWAS	c2	0.507538	1	ZNF117,IFNAR1,UPK3A,PRKAA1,DYRK2,PIK3CG,GPR12,MTMR11,HLF
HOFMANN_MYELODYSPLASTIC_SYNDROM_LOW_RISK_DN	ADHD	-0.00444635	0.00760575	0.558815	23	0.383443	brain	TWAS	c2	0.558815	1	DUSP14,IER3,POU5F1,ANXA2,TUBB2A,CAPNS1,PSMD8,TFAP2C,PSMD13,HRAS,CKAP4,GPRC5A,H4C9
HOFMANN_MYELODYSPLASTIC_SYNDROM_RISK_DN	ADHD	-0.00180403	0.0104871	0.863419	19	0.634521	brain	TWAS	c2	0.863419	1	RGS19,ZNF117,RHOH,IFNAR1,ARFIP1,UPK3A,PCDHB17P,PRKAA1,DLEC1,DYRK2,LCP2,MNDA,PIK3CG,MTMR11
HOLLEMAN_ASPARAGINASE_RESISTANCE_ALL_DN	ADHD	-0.0164241	0.0122016	0.178283	15	0.465554	brain	TWAS	c2	0.178283	1	RCHY1,MCUB,MED28,CCNI,CCNG2,PPIA,RESF1,HSPA13,RAB5C,MAPK1IP1L,UBE2Z,MARCKS
HOLLEMAN_ASPARAGINASE_RESISTANCE_ALL_UP	ADHD	0.00011206	0.000992967	0.910146	29	0.825783	brain	TWAS	c2	0.910146	1	TAP2,EFHC1,NTRK3,CCDC69,DPY19L1,RPS3,UBOX5,BCR,LRP5L,NOP53,NPHP4,RPL3,MICAL3,GALNS,PTGER4
HOLLEMAN_ASPARAGINASE_RESISTANCE_B_ALL_UP	ADHD	-5.49E-05	0.00099068	0.955784	30	0.384675	brain	TWAS	c2	0.955784	1	IGFBP7,RPLP0,H3-3A,LPCAT1,CLEC11A,NTRK3,CCDC69,RPS3,TPM4,EIF3D,EIF3L,BCR,NOP53,RPS5,RPL3,RPL4
HOLLEMAN_PREDNISOLONE_RESISTANCE_B_ALL_UP	ADHD	-0.010997	0.0116204	0.343965	14	0.0525956	brain	TWAS	c2	0.343965	1	MED28,TMEM131L,UBE2Q1,WAC,NTAN1,HDGF,SMARCB1,POLDIP3,TLE5,CDK2AP1,PSRC1
HOLLEMAN_VINCRISTINE_RESISTANCE_ALL_DN	ADHD	0.00373742	0.00919692	0.684465	17	0.0593988	brain	TWAS	c2	0.684465	1	VIM,RPS12,INTS1,RPS24,RPS2,RPLP2,ATP13A2,LSM7,NME2,RPL23A
HOLLEMAN_VINCRISTINE_RESISTANCE_ALL_UP	ADHD	0.00296073	0.0119024	0.803553	15	0.837662	brain	TWAS	c2	0.803553	1	FKBP1A,PISD,KCNN1,KPNA2,KDM4B,RUBCNL,LBH,PPM1B,CALU,GNS,ARHGAP32,CBFA2T3,CREB3L2,TRIM24
HOLLEMAN_VINCRISTINE_RESISTANCE_B_ALL_UP	ADHD	-0.00688317	0.00586195	0.240311	41	0.289982	brain	TWAS	c2	0.240311	1	HLA-DQA1,CRMP1,PISD,TBC1D9,TCFL5,DIDO1,ZNF512B,KCNN1,PNN,ZNF263,KDM4B,ZNF304,RUBCNL,BTBD3,LBH,POM121,PSME4,PPM1B,CALU,ARHGAP29,NFATC1,CREB3L2,TRIM24
HOLLERN_EMT_BREAST_TUMOR_UP	ADHD	0.000207479	0.000695603	0.765495	115		brain	TWAS	c2	0.765495	1	VIM,MRC1,AXL,GNB4,HTRA3,MCUB,NAAA,APBB2,FCGR2B,DDR2,CDH13,GPR85,P3H1,EHBP1L1,EFEMP2,C11orf24,FKBP9,TIMP2,CSGALNACT2,FN1,PVR,ENO3,ADPRH,NRROS,LOXL1,SEMA7A,FCGRT,MARVELD1,SNX6,CFL2,CHRNA1,SEC23A,EPB41L2,FXYD5,GLIPR1,SPTBN1,WNK1,MRC2,HSPG2,NBL1,SH3GLB1,ARL6IP5,RNF157,MXRA8,ITGA5,RGS18,PHLDB1,TSPAN4,LSP1,NRP2,CFH,CLEC4A,F13A1,TTYH2,CCDC102A,CALU,FLNC,APBB1,MEDAG,B3GNT9,IKBIP,C1QTNF6,S100A4,CSF1R,ARHGEF40,LAMB1,SNX9,PRRX1,NFATC1,PLXND1,IL18R1,NR2F1,HLX
HOLLERN_MICROACINAR_BREAST_TUMOR_DN	ADHD	0.0187695	0.012571	0.135417	12	0.999472	brain	TWAS	c2	0.135417	1	ACKR3,HPGD,STEAP1,TUBB2B,TNFAIP2,DRAM1,ADAMTS5,ST6GAL1,WNT5B
HOLLERN_MICROACINAR_BREAST_TUMOR_UP	ADHD	0.00106889	0.00482608	0.824718	50	0.972832	brain	TWAS	c2	0.824718	1	HOMER2,BCKDHA,HLA-A,TPD52L1,SIDT1,ATP1B1,MFSD4A,DDO,DHRS7,UPB1,BHLHA15,GGNBP1,CHN2,TESC,HDAC11,SMPDL3A,DHRS4,CPD,CREB3L4,RASSF3,LIG3,FAM234B,ELAPOR1,RAP1GAP
HOLLERN_SOLID_NODULAR_BREAST_TUMOR_DN	ADHD	0.00867996	0.00639106	0.174419	37	0.31739	brain	TWAS	c2	0.174419	1	LDAF1,PDPN,COL2A1,AQP1,RYR1,SPARC,TSPAN11,IFITM1,LRRC8C,ANKRD44,RALGPS2,DGKH,PANX1
HOLLERN_SQUAMOUS_BREAST_TUMOR	ADHD	4.70E-05	0.000694404	0.946014	110		brain	TWAS	c2	0.946014	1	ACP6,HOPX,LIMK2,RASL11B,DLX3,CRYM,NOTUM,BMP7,OVOL1,N4BP3,APCDD1,HYAL1,C11orf96,LRP4,TNFRSF19,ATP12A,ACSBG1,ADTRP,TRIM29,SNCAIP,RDH16,CACNA2D3,DEGS2,SERPINB9,BMP4,TCHH,HRNR,PAWR,SLC40A1,KRT80,KRT81,KRT83,KRT5,DST,DSC1,CRYBA4,NKD1,CUX1,PADI4,KRT31,SYT9,CYP1B1,SERPINB8,LY6G6C,ASPRV1,ELOVL4,ACOT1,CADPS,GLTP,KLK7,GJB6,PINLYP,TGM1,VAV3,TUBA8,PTCH2,RALGPS2,SOSTDC1,WNT6,POLR3G,CTPS1,TGM3,CLIP4,SERPINB2
HOLLMANN_APOPTOSIS_VIA_CD40_DN	ADHD	-3.80E-05	0.000438618	0.930884	266		brain	TWAS	c2	0.930884	1	VIM,YBX3,SMIM10L1,RPH3AL,NXN,TIMM22,SERPINF1,NLRP2,ZAP70,TMEM131,CTNNA1,CANX,ZSCAN9,HLA-F,HLA-G,HLA-J,HLA-E,HLA-B,HCP5,TAP2,PSMB9,CPOX,NIT2,BDH2,MGST2,CASP6,MSX1,SEPTIN11,NADK,APBB2,GSTO1,ANXA5,NEK3,RYK,QPRT,PPA2,AEBP1,BMP7,PGM1,DPY19L1,RPL36AL,SAV1,TMX1,STAMBP,ZNF239,ZNF22,TFG,ANXA2,LY75,IFIH1,VPS16,MIPEP,BAG3,SEC23IP,RPP25,FADS1,STAT1,ACOT13,H1-2,BTN3A3,GTF3C1,KYAT3,ACOT2,PNMA1,NPC2,NAXD,ANKRD10,ST3GAL5,MRPL57,SERPINB1,ZNF302,PPM1F,BCR,AP3B1,HOMER1,RCN2,SPTBN1,IFT57,RWDD2B,TRIM13,CASP7,THUMPD2,SP140,HSBP1,GSE1,CD9,IFFO1,CCNB1IP1,RNASE6,ZNF274,ZNF544,NME4,DECR2,LDAH,PSPH,SPINT2,GMFG,TARS1,SETMAR,PKIG,PCBD1,CRTC3,FAM174B,SYNE3,SUCLG2,ZC3HAV1,PARP12,TES,ANKMY2,HDAC9,IFITM1,NUP42,CPVL,UROS,RTP4,TRIM22,CYB5R2,RUBCNL,TSPO,AKIP1,DENND5A,ELAPOR1,GSTM1,DENND2D,F13A1,PCTP,GTF3C3,MT1X,MTRF1,VWA8,LDB3,MX2,ZNF195,CTSC,ZNF45,ATP5MJ,GOSR1,TRIM44,ZNF124,UBE2L6,LXN,CASP1,SKAP1,GTF2H5,AGPS,GNPDA1,LITAF,CERS6,RPN1,PLXND1,CDH4,PHYH,MTMR2,SIDT1,E2F6,DNPEP,SATB1,CREG1,MPZL1,GAB2,FANCF
HOLLMANN_APOPTOSIS_VIA_CD40_UP	ADHD	0.0016707	0.00308582	0.588224	133	0.358671	brain	TWAS	c2	0.588224	1	COTL1,USP13,CDK14,PEX1,PEG10,TBC1D1,MCUB,ATP8A1,CD38,LAP3,NSG1,EAF2,PARP1,GTF2F1,DENND1C,SGCB,NEMP1,TSFM,LTBP1,KCNN3,LGALSL,GM2A,G3BP1,COPS3,FLII,SHMT1,PRPSAP2,CLSTN1,FOXN3,MRPL34,COLGALT1,LSM4,PRKCA,SNRPD1,PARN,XRCC5,PPP6R1,HSPBP1,COPS6,CUX1,SH2B2,FANCA,SYNE1,CYB5R1,PDGFD,CAP1,SERINC5,NQO2,TUBB2A,ALDH2,EPB41L2,ARPC2,SNX19,PTPN22,TMEM106C,ARF3,TUBA1A,TUBA1C,CAB39L,SDHB,ALDH4A1,KIAA0930,ADAM19,PCDHGC3,NUSAP1,ILRUN,ACAT1,ADCK2,MRPS33,MYH10,NBEAL2,CLTB,HBS1L,ISCU,ITGB1,ZNF93,CKAP4,MAPK6,ARPP19,SBF1,SS18,MAP4K4,IRAG2,DUT,COPS2,E2F1,MAST2,NR3C1,PEX3,MRPS22,CYP39A1,PAK2,ENDOD1
HONMA_DOCETAXEL_RESISTANCE	ADHD	0.000295907	0.00768303	0.969278	22	0.464468	brain	TWAS	c2	0.969278	1	DYNLL1,GSTP1,HACD2,MYDGF,S100A10,ZKSCAN8,CTNNB1,PPP1R14B,PDCD5,MX1,ANAPC7,SLC25A3,APRT
HOOI_ST7_TARGETS_DN	ADHD	-0.000308185	0.000975579	0.752079	81	0.385288	brain	TWAS	c2	0.752079	1	ANKRD36B,CCNG2,KDR,TRIB2,C2CD4A,C4orf47,BAMBI,PFKFB4,TMEM45A,FN1,CXCL16,CADPS2,PAK6,ACSL3,SLC14A1,STON1,PPFIA4,TPM4,SYT17,TSPAN31,SLC22A23,NAA25,ITGB8,GUSBP1,CDH12,ETFA,IREB2,CLIP1,CEMIP,TMEM30B,PDLIM4,SPARC,GXYLT2,APOBEC3G,PPL,TTN,CCDC141,WHAMMP3,MIRLET7BHG,PGAP1,ZDHHC13,ARF3,VWA5A,KLC1,MCOLN3,RNASE4,PDK1,DNAH5,EXOC6,RBP4,TET1,NFKBIZ,PLA2G7,ARMH4,LINC00960,AKR1C3,NBEAP1
HOOI_ST7_TARGETS_UP	ADHD	-0.00139586	0.00512111	0.785184	73	0.406511	brain	TWAS	c2	0.785184	1	ACACB,CYP2U1,CPLX1,FGF5,ANXA3,RUNX2,MEGF6,IL15,INPP4B,ISOC2,WASL,PRR5,SERPINE1,SLC27A2,RESF1,LAMB3,TBILA,STON2,ZNF616,ASNS,BAIAP2L1,GLIPR1,IL32,LRWD1,SUGT1,ADAMTS6,NLN,FLNC,TNPO3,STRIP2,SMKR1,KLHDC10,PEG10,CDA,NEXN,RFWD3,RGMB,PCGF5,TNKS2,SLC35G1,CCBE1,TGFA,FUT8-AS1,NAPEPLD,METTL21A,ANKRD33B,OGFRL1,KLHL29,MYO6,ARHGAP26,LPXN,IL6ST,ARHGAP18,ENDOD1,CCSER2
HOQUE_METHYLATED_IN_CANCER	ADHD	-0.00102835	0.0061381	0.866948	45	0.637501	brain	TWAS	c2	0.866948	1	QDPR,CDH13,GSTP1,FABP3,TIMP2,APOC1,ESR1,APOD,SFRP5,FOXN2,CHFR,GFAP,SEZ6L,BRCA1,CDH1,CALCR,DRD4,VCAN,TIMP3,CDX1,EDNRB,ME3,CREBL2,SNRPN,CCND2,RBP1,MGMT,FANCF
HORIUCHI_WTAP_TARGETS_DN	ADHD	0.000128383	0.000680645	0.850391	253		brain	TWAS	c2	0.850391	1	UNG,CNN2,CANX,TRBC2,HMGB2,IFNAR1,CYTL1,PI4K2B,PEX13,KLHL8,TMEM33,LBR,ENAH,H3-3A,SULT1B1,CFAP97,CKAP2,GLO1,RNF11,RAB3B,LRP8,CENPW,POLD1,WTAP,ACAT2,DKK1,DCXR,FASN,PPIA,H2AZ2,PURB,CCNA2,CDC25B,MAVS,RASSF2,CCT7,MPRIP,DRG2,SHMT1,DPY19L1,ANLN,PNRC2,GSPT1,PIM3,C1QBP,RPL3,CENPM,BUB1B,NUSAP1,RPL13,KPNB1,PALD1,FUT11,CEP85,NEGR1,ARL5B,ZNF106,CCDC86,PBRM1,GLS,TOR3A,STON1,TDP2,GMNN,H4C3,H2AX,SC5D,CHRNA1,SKA3,ZDHHC20,ARSB,DHFR,PPM1A,NMT2,KIF14,CDCA8,GMFB,SEPTIN10,NAP1L1,TRIP13,C1D,SNRNP27,PAWR,EBPL,MAP1B,NDUFA7,SPC24,TMED5,ABCD3,NCAPD2,CDCA3,ARL6IP6,CXADR,DDX39B,UQCC2,ATL3,CHST1,NLN,MRPL48,PEG10,CAT,CD44,B4GALT6,CDC20,KIF2C,GSKIP,VRK1,SGO2,MPP4,CARD11,LIN7C,FSD1,UHRF1,ATP2C1,TIMM50,FBL,BUB3,TYMS,SEPHS1,BIRC5,ULBP2,DEPDC1,LRRC8C,COQ3,TMEM106B,WDFY1,LRRC17,RRM1,NEK2,MEDAG,CMPK1,TMEM97,SPAG5,CDH2,RPL22L1,TFB2M,ATP8B2,MSTO1,DNAJC10,LXN,CDK1,UBXN2A,FAM83D,POLR1F,EDEM1,BTBD6,CRIP2,RPL7AP10,HELLS,SPC25,TM9SF3,NAA50,DDX11,PRC1,ATG9A,PDE1C,AKR1B1,MTPN,PSRC1,PTTG1,POLR3G,ASF1A,LDHB,HACL1,RPRD2,SMAD2,RGS4,NUF2,CENPN,FECH,SRPRB,ARHGAP18,KIF18B
HORIUCHI_WTAP_TARGETS_UP	ADHD	0.000198677	0.00092664	0.83023	245	0.655992	brain	TWAS	c2	0.83023	1	CXCL2,GABBR1,KCTD7,KLHL6,ZNF721,NDRG4,TCN2,H2AJ,ART4,PAQR3,FAM200B,EMCN,SLC2A12,TLR3,CRACD,IL15,TRIB2,ENTPD1,PTPRM,ANKRD12,ACSL5,CASP7,SPAG16,RIT1,GLMP,PLLP,IFRD1,TMED4,LGALSL,IFIT2,PCGF5,PRNP,KIF16B,NNT-AS1,ACP5,SNX29,CPPED1,BAMBI,FOXN3,TMEM45A,NPIPA1,C11orf96,CTNS,CXCL16,PITPNM3,LY75,IFIH1,OSMR,ABHD5,RAPGEF5,FBXO22,PTGFRN,ZSCAN29,HEXA,INPP1,LPP,CYB5R1,PIK3C2B,H2BC5,BTN3A3,CD200,ETFRF1,ITPR2,ALDH6A1,CAST,ERAP1,ITGA1,ST3GAL5,BRWD1,ITFG1,TSPAN31,CFB,HMOX1,APOL1,H1-0,COX7A1,ZNF302,SIPA1L2,MTRES1,OSTM1,IFI44,SCAMP1-AS1,LACC1,SERPINE2,BIVM,OLFML3,SLC40A1,ACVR2B,MOBP,HNMT,VPS41,MARCHF3,ZNF91,PCDHA9,TAPBP,ADAMTS18,PMP22,TRIM16,CEP290,LRRC1,SDC4,SAR1A,ZNF702P,CDC42EP5,CD109,HES4,JAG1,ATP2C1,TFEC,MYL9,PPP1R3C,COLEC12,C2CD2,ZNF667-AS1,ZNF71,QPCT,CHN2,OPN3,ADAM23,ZSCAN30,CFH,ARHGAP26,PCTP,LRRC8B,GFPT1,TGFA,WHAMMP3,RAB22A,GVINP1,GLCCI1,COA7,APH1B,TNFRSF11A,PLEK2,KHNYN,ARID5B,HTATIP2,LETMD1,EDNRB,CASP1,USP47,DKK3,TMEM127,PLPP3,NR3C1,ANKRD6,ZNF503,SH3YL1,CNPPD1,DIRAS3,PDZD2,IL1R1,TMEM167B,CSF1,PRCP,CREG1,MESD,PRKAB2,CHST2,ENDOD1,RNF213
HORTON_SREBF_TARGETS	ADHD	-0.00766104	0.0097681	0.432869	25	0.629533	brain	TWAS	c2	0.432869	1	ACACA,CYP51A1,HSD17B7,PMVK,FASN,TM7SF2,HMGCS1,RDH11,SC5D,LDLR,STARD4,LSS,ACLY,ACSS2,ALDOC,AACS,PCSK9
HOSHIDA_LIVER_CANCER_LATE_RECURRENCE_DN	ADHD	-5.48E-05	0.000988679	0.955783	55	0.775752	brain	TWAS	c2	0.955783	1	PSMB3,ATP5F1D,ST3GAL6,CASP6,SLC35D1,INSM1,PRKAR1B,HSPBP1,SC5D,SULT1A1,ENPP1,PPOX,COBLL1,MOBP,PHGDH,ACP2,CDA,DACH1,USF2,USP14,PMM1,HAAO,ART1,CHRNA5,ADRA2B,CTNND1,FDX1
HOSHIDA_LIVER_CANCER_LATE_RECURRENCE_UP	ADHD	-0.00187237	0.00629656	0.766189	42	0.456918	brain	TWAS	c2	0.766189	1	RNF216,CDH13,FAM13A,CPXM1,PCNA,AOAH,STAT1,MSH2,CAP1,SLC12A2,OSBPL1A,CLDN7,LGALS4,CDH1,SLC8A1,TES,AKAP13,P3H4,HSPA1B,PSMB9,ACTR2,RASGRP1,GPX2,FGL2,SLF2,FRZB,LAMB1,SH3YL1,MPZL1,HDAC2,PLD1,CTSK,PPP1CB
HOSHIDA_LIVER_CANCER_SUBCLASS_S1	ADHD	0.000100042	0.000679898	0.883019	201		brain	TWAS	c2	0.883019	1	ADAM8,CD8A,IER3,DDR1,AIF1,HLA-DQB1,HLA-DQA2,HLA-DMA,HLA-DOA,HLA-DPB1,PAPSS1,PSMD2,GUCY1A1,PKD2,HCLS1,TRIP10,PYGB,FCGR2A,DDR2,ANXA5,DGKA,PPP4C,RIT1,CRABP2,IFI16,EFEMP1,PPP4R1,RAB31,GYPC,S100A13,ADAM15,BLVRA,AEBP1,FCGBP,PLD3,LTBP3,GSTP1,RALB,ACP5,C3AR1,M6PR,GNAI2,TIMP2,RIN2,MTHFD2,SLC2A5,PRKD2,CDC25B,LOX,PPIC,RPA2,RCC1,CD37,HEXA,QSOX1,NPC2,IKBKE,GRN,TAX1BP3,PAK1,MPHOSPH6,ARPC2,TUBA4A,FHL3,ALOX5AP,GLIPR1,RSU1,PKMYT1,CD53,CAPZA1,CTSS,S100A10,COL5A2,COL4A2,POSTN,MAP1B,TRAF3,KLC1,AQP1,CCND2,ZNF384,POLD3,NBL1,CDC20,ATP6V0B,ITGB2,COL6A1,COL6A2,LTF,CD151,LSP1,GPNMB,SRI,IL15RA,PKN1,CYP1B1,THY1,F13A1,VCAN,CYFIP1,OAZ1,TRAF5,CTSC,FGL2,LMO4,LGMN,LGALS9,LAPTM5,PNP,RNASE6,RNASE1,DUT,LAMB1,GNS,CRIP2,SLC7A5,CYBA,STX3,LITAF,SRGN,HK1,DDX11,CDK2AP1,TAGLN,IQGAP1,ATP1B3,LDHB,SMAD2,PPP1CB,FUT4
HOSHIDA_LIVER_CANCER_SUBCLASS_S2	ADHD	-0.00102495	0.00475831	0.829454	73	0.492464	brain	TWAS	c2	0.829454	1	NCOA4,RPS19,TRIM26,GTF2I,CDK6,GCN1,TTC3,ERBB3,UBE2K,RRP1B,EIF4B,CASC3,FGFR4,LBR,EP300,SREBF2,DDX1,NT5E,PRDX3,PTOV1,SNRPE,CD46,FLNB,ENPP1,RPS24,PNN,ADD3,ATP5PB,COL2A1,RPS5,CXADR,CTNNB1,ATM,NR5A2,ITIH2,TFIP11,CSE1L,PIGC,RPS25,DDX18,FBL,GLUD1,NET1,SSB,MAPK6,GBF1,CPD,H1-0,TARBP1,TBCE,ABCD3,RAB4A,ABCB10,TP53BP2,SEPHS1,ACP1
HOSHIDA_LIVER_CANCER_SUBCLASS_S3	ADHD	0.000104216	0.00222487	0.96264	279	0.211258	brain	TWAS	c2	0.96264	1	ECHS1,ATP5F1D,TCEA2,PLGLB2,CXCL2,CFB,C4A,CYP21A2,EGFR,AZGP1,HADH,MGST2,QDPR,TDO2,CTSO,GOT2,ACADS,SPARCL1,MSMO1,KLKB1,F11,CNGA1,CP,LONP1,INSR,ACSL1,GSTO1,PCCA,ACAA2,BLOC1S1,SLCO2A1,PCCB,CRYM,NDUFV2,SLC35D1,CBR1,CSTB,COL18A1,IFIT1,SLC23A2,BLVRB,GPX3,ANXA6,ATOX1,GHR,SELENOP,PGM1,DRG2,SHMT1,ALDH3A2,ABCC6,AMT,APOC2,CD302,EPHX1,IVD,FANCA,F5,FMO4,IDH3A,CRABP1,PPP2R1B,ITIH4,SOAT1,DPAGT1,ARHGEF12,ACADSB,CYB5A,ITPR2,ALDH6A1,ACOX2,MYLK,BPHL,ALDH2,SDS,PLCG2,ASL,SBDS,ABHD2,IDH2,CYP27A1,ALDH7A1,GCH1,BHMT,IL32,SELENBP1,EPAS1,ACADM,SDHB,ALDH4A1,RARRES2,CYFIP2,MMUT,CD14,ASGR1,ACADVL,CPA4,MTHFS,FAH,PON3,CES1,AMFR,MT2A,BDH1,AGL,CAT,ACOX1,ZNF160,MAPRE3,CGREF1,F2,MTHFD1,GPX2,CPS1,SERPINC1,TPMT,HSD17B4,GSTZ1,KMO,CPB2,CFH,CYP2J2,HAAO,ARSA,ADA2,KNG1,PCK2,SRD5A1,C1R,SLC2A2,TST,RNASE4,SOD2,PLG,ABCB4,TGFBR3,SERPING1,EDNRB,ADK,ALPL,RHOB,PROS1,EMP2,LPIN2,LPIN1,CD81,IQGAP2,PAH,AKR1C1,VSIG2,HGD
HOSHIDA_LIVER_CANCER_SURVIVAL_DN	ADHD	0.00029456	0.000964917	0.760161	110	0.433903	brain	TWAS	c2	0.760161	1	PSMB3,POLRMT,ATP5F1D,CPOX,ADH5,TDO2,NAAA,SLC4A4,GRK4,TM7SF2,GHR,HMGCL,INSM1,SCG5,MSH6,SLC37A4,SC5D,CYB5A,ARF4,TXN2,PLCG2,SELENBP1,ERCC5,CCT8,VPS41,RAD52,TAF1C,PIGK,AARS1,PLAAT3,PLCB3,PTPN2,CALCR,PON3,DST,SDHC,ATP2C1,SUCLG1,GGCX,DAD1,PTPN18,USP14,ALDH9A1,PMM1,SREBF2,GSTM1,HAAO,ACOT2,ART1,RRM1,RPS6KA5,CTBS,TMEM97,PLG,MPC2,AKR1A1,TRAF6,ADRA2B,PROS1,EIF2B1,DOCK4,NARS2
HOSHIDA_LIVER_CANCER_SURVIVAL_UP	ADHD	0.00518655	0.00468277	0.268042	53	0.712633	brain	TWAS	c2	0.268042	1	IER3,DDR1,PSMB9,EGF,PRKG2,AP1B1,ANXA3,TSC22D2,ABLIM1,AEBP1,COL16A1,FILIP1L,LPP,FSHB,WIPF1,CILK1,ADD3,SLC12A2,CHSY1,ELOVL2,TNK2,HDAC9,AKAP13,BCL2,SERPINB8,ACTR2,GPX2,EPM2AIP1,ITGA9,NOS2,CTNND2,CCDC6,EMP2,IQGAP1,SERPINB2
HOWLIN_CITED1_TARGETS_1_DN	ADHD	-1.12E-05	0.000988364	0.990919	36	0.469998	brain	TWAS	c2	0.990919	1	BTBD1,VPS53,JAK1,ANGEL2,THBS1,CRYAB,NABP1,SC5D,PDGFD,CAP1,EPB41L2,SYT13,CLCA2,AMACR,TMEM30B,HIF1A,LIN7C,MPZL2,GALC,SLC25A24,IFI16,RNF14,AKR1B1
HOWLIN_CITED1_TARGETS_1_UP	ADHD	0.00112359	0.0104235	0.914159	20	0.711179	brain	TWAS	c2	0.914159	1	CD8A,HLA-B,JAK1,GDPD3,ZNF689,SNCA,RESF1,NEMP2,ARHGAP9,RBFOX2,EIF3L,DPP4,CBX5,DDX6,SAMHD1,KCNK1
HOWLIN_CITED1_TARGETS_2_DN	ADHD	1.38E-05	0.000994974	0.988954	20	0.502188	brain	TWAS	c2	0.988954	1	ZNF519,PHGDH,AMACR,MPZL2,TRIM5,CAVIN3,BID,GALC,BPGM,VAMP3
HOWLIN_PUBERTAL_MAMMARY_GLAND	ADHD	0.0027319	0.00644667	0.671734	46	0.166528	brain	TWAS	c2	0.671734	1	CYP4V2,PROM1,THBS2,APBB1IP,NAT8,CPXM1,APOD,HSD11B1,VPREB3,COMT,LIMD2,NPR3,FCGR2B,FCRLA,SLC6A6,S100A9,COL18A1,PTEN,CFH,EVI2A,IFI16,LSP1,PTN,RSPH3
HOX13_01	ADHD	0.0112042	0.00764533	0.142785	25	0.93104	brain	TWAS	c3	0.142785	1	ZNF516-DT,TRPV6,TRIM8,SMOC1,GPR161,PRRX1,EHBP1,EMX2,PDE2A,UNC5B,YES1,LMO4,PPP2R2B,SVIL,NDFIP1
HOXA10_TARGET_GENES	ADHD	-5.62E-05	0.000490766	0.908881	198		brain	TWAS	c3	0.908881	1	RPS17,PLXDC1,STARD3,C17orf97,LENG9,CANX,MRNIP,FAM185BP,CCDC146,MTERF1,CYP51A1,KRIT1,ANKIB1,USP53,MED28,KICS2,HELB,DYRK2,GCN1,SIRT4,RHOF,MTHFR,CLCN6,C1orf226,ARSK,LNPEP,TRMT11,ITGA7,BLOC1S1,NACA,PRIM1,HSD17B6,STAT6,ENTPD1-AS1,LGR5,EML6,PPP4R3B,PNPLA6,XAB2,PET100,TIMM44,SRSF5,KIF16B,MRPL49,ILF3-DT,GCDH,RBM6,ZNF487,ANXA2,MED11,ERCC1,SAE1,SLC33A1,TM2D1,SLC12A9,ZNHIT1,GOSR2,USP8,DMXL2,UTP25,WDR82,GLYCTK,TMEM94,WBP2,PDIA4,ZNF212,GMNN,H4C2,H4C4,H2AC7,H3C6,MAP3K5,CD55,RPP14,KDM3A,TUBB2B,PSMG4,TXN2,ATP5IF1,PDCD6IP,RIF1,ERCC5,ALG5,EXOSC8,MRPS27,PTCD2,GNAL,TRIP12,FBXO36,CD27-AS1,TAPBPL,PARP2,SNHG1,RAD51-AS1,RMDN3,ATG16L2,N6AMT1,WDR36,EPB41L4A-AS1,PJA2,ALOX12-AS1,RNASEK,CTDNEP1,CENPK,PPWD1,MTHFS,LUC7L2,WEE2-AS1,SSBP1,MCTP2,GFM2,NSA2,POC5,SGO2,LIN7C,BDNF-AS,OXA1L,SDR39U1,RPL26L1,CAPZA2,RPL4,ZWILCH,RSL24D1,LINC00431,POLDIP3,SLC39A11,ATF6B,SERTAD2,MT1X,TNPO3,TPI1P2,COX7A2L,KANSL2,VPS29,RAD9B,LRP6,BORCS5,NPM3,CPD,COMMD9,LARS1,FAM114A2,MFAP3,DTX4,ZSCAN2,KIF2C,METTL8,DCAF17,SERAC1,DZANK1,POLR3F,MCCC1,UNC45A,SNORA13,EARS2,UBFD1,TARS2,NCBP2,NCBP2AS2,CCDC115,IMP4
HOXA13_TARGET_GENES	ADHD	0.00295981	0.00574807	0.606607	38	0.159812	brain	TWAS	c3	0.606607	1	MMAB,MVK,PLSCR4,SLC12A9,RPL7L1,HACD2,MYLK-AS1,TXN2,KCTD21,USP35,ORMDL1,PMS1,NAPA,CROCCP2,MST1P2,ALDH1A2,MAGOHB,TIMM10B,SLC4A1AP,CDK7,POC5,RCCD1
HOXA7_TARGET_GENES	ADHD	0.000168714	0.000697719	0.808929	79		brain	TWAS	c3	0.808929	1	DDR1,GTF2H4,VARS2,TRIM4,DNAJC28,HPGD,ANAPC5,UTP3,MAP3K11,ZNF627,INO80B,NWD1,BST2,MVB12A,EIF3B,MRPL24,HDGF,SAMM50,COPS2,GABPB1-AS1,MAPK6,TBC1D17,RBBP5,RBCK1,ABCF2,ZMPSTE24,SDHAF4,FEM1A,RAD52,ZBTB45,PJA2,DLG4,ACADVL,SBNO1-AS1,COASY,DNMBP,DNAJB4,UNK,ODR4,PPIL3,DCDC1,DNAJC24,NOP16,POM121,RPL37,KANSL2,LACTB,TCAIM,ERCC1,GRPEL2,ARHGEF37,STXBP3,ADK,LPXN,ZFP91,YARS2
HOXA9_DN.V1_UP	ADHD	0.000626609	0.000963811	0.515604	147	0.96025	brain	TWAS	c6	0.515604	1	CRISPLD2,RABAC1,TSEN34,ZMAT3,CLK4,RNF130,HLA-DRA,HLA-DMA,ZNF107,HPSE,GALNT7,ST3GAL6,SLC46A3,MCUB,PAQR3,FBXL5,FAS,SAR1B,SCPEP1,MPO,TSPOAP1,RPS6KC1,NUP58,CSNK1G3,TRPM4,FCGRT,FDXR,CHI3L1,H2BC5,MNDA,IFI16,CD84,FCER1G,THBS4,ZFYVE16,THEMIS2,TAX1BP3,FAM98A,OSTM1,SESN1,GLIPR1,IFT57,RCBTB2,FNDC3A,RCBTB1,ANKRA2,ASCC3,STK39,UGGT2,CYFIP2,TIGAR,IFFO1,TICAM1,TFEC,S100A9,S100A8,SAMHD1,ROGDI,TRIM22,AKIRIN1,CYP1B1,ZCCHC2,SERPINB8,ARHGEF3,ACYP2,VCAN,MARCHF2,IPCEF1,TYMP,ADA2,FGL2,OAT,SRD5A1,MAP4K4,TPK1,VASH1,GALC,PLK2,TP53TG1,TP53I3,PIK3R3,USP15,GNS,FYN,NDFIP1,ARHGAP26,MYOF,MS4A4A,KIFBP,FRAT1,CDK2AP1,NGRN,PTGER4,SLC22A18,NAGK,GPR137B
HOXB7_TARGET_GENES	ADHD	-0.00958009	0.00722428	0.184808	26	0.8355	brain	TWAS	c3	0.184808	1	ZSCAN31,SERP1,PRR13,ITGB1BP1,CPSF3,PEF1,PEF1-AS1,RERE,MYO1B,PRKAG2,SCGB1D2,PPFIBP2,PHF14,PLD1
HOXC11_TARGET_GENES	ADHD	0.000248544	0.00098804	0.801387	39	0.140906	brain	TWAS	c3	0.801387	1	USO1,TERT,TIGD4,RAB5B,TCP1,MRPL18,GCDH,ESR1,CEP85,INTS4,DARS2,GARS1,CCNB1IP1,ACBD6,DNAJB4,SASS6,S100B,PACERR,PPIL3,GGCX,NAV1,ERCC1
HOXC13_TARGET_GENES	ADHD	0.0033457	0.00383622	0.383136	87	0.839177	brain	TWAS	c3	0.383136	1	COG4,SF3B3,TXNL4B,DHX38,RPS9,RPL28,LINC01135,DDR1,ZNF117,ERV3-1,PLAC8,SART1,ATG4C,STPG1,CCDC71,TTI1,RPRD1B,NFYA,MED20,XPO5,CCNDBP1,PPFIA3,HSP90B1,GHET1,IL20RA,CYP4F11,STAT6,HSPA13,SNHG3,RCC1,ABHD2,GANC,S100A10,GARS1,LRRC23,ZBTB45,RHBDF1,CENPK,PPWD1,SMIM12,VMAC,CAPZA2,RPL4,ZWILCH,ALG1,NUP42,AHSA1,C19orf54,FASTKD1,NFU1,DMXL2,STYK1,ATP6V0D1,POLR1G,EFCAB5,POU6F1,POLK,FAM114A2,KAT6B,COPB2,USP48,LSG1,KIAA0586,SDR39U1
HOXD11_TARGET_GENES	ADHD	1.22E-05	0.000568375	0.982878	126		brain	TWAS	c3	0.982878	1	MMAB,MVK,TCHP,AATF,CANX,DDR1,HS3ST1,EFHB,RAB5A,SAR1B,SND1,TTC14,PPP4R3B,SNHG15,WDR4,NDUFV3,COQ7,BSDC1,FBXL17,TM2D1,LAMTOR4,LRCH4,TPRA1,CAST,ERAP1,COPA,SKA3,MRPL57,STAT6,ATG5,L3HYPDH,JKAMP,RITA1,AFG1L,HAGH,ORMDL1,PMS1,DPP4,ECSIT,PLEKHA8,CCDC18,CCDC18-AS1,ZFYVE19,STAM2,LINC00339,PSPH,CCT6A,MTHFS,ZC3HAV1,FMC1,LUC7L2,NDUFB2,BRCA1,NBR1,DHX8,CATSPERG,AMACR,LIG1,SUCLG1,HSD17B4,WBP4,EFCAB5,OSBPL8,PDCD10,SERPINI1,PDK1,VDAC2,TMEM9B,TMEM9B-AS1,IFT122,TMEM242,PSRC1,ATP10B,DYNLT1,ATP8B1,MCEE,MPHOSPH10
HOXD1_TARGET_GENES	ADHD	0.000112777	0.000986497	0.908984	47	0.194858	brain	TWAS	c3	0.908984	1	TAS2R13,CLIP2,SMG5,CCM2,SP1,AKT2,ATG4C,EMC4,SLC26A9,PTBP2,PLCB1,TBCD,GLIPR1L2,BCRP2,R3HDM1,APBB3,LANCL2,DAPL1,PRANCR,ACAD11,UBA5,TSPO,TRMU,NUP93,SDC3,PSMA4,DLD,DENND5A,LIG3,PPP1R17,MYBPHL,C2CD5,DOCK4
HP1SITEFACTOR_Q6	ADHD	0.00012543	0.000959376	0.89598	134	0.0138106	brain	TWAS	c3	0.89598	1	LRFN5,AP1G1,AXL,USP13,XPO1,MAPK10,CDK11A,TMEM131L,RBFOX1,TNIP3,ACRV1,LIX1,MEIS1,PNPLA6,HIVEP3,ZIC1,SFXN5,MAP2K6,KIF1B,IP6K2,RIN2,CA4,RAB3IP,DDX17,WBP2NL,STEAP2,COLCA1,PPP2R1B,PRICKLE1,TDRD5,SNCAIP,CACNA2D3,TBX2,SAMD3,C17orf50,SCML4,FBN2,ATP6V1E2,RHOQ,CYFIP2,TYRO3,GCNT2,MRPL28,TAPBP,NR5A2,MTCH2,UBXN10,SPATA17,SPARC,CASP8,GPR156,JAG1,GPR27,FMO3,NCOR1,MPRIP,HDAC9,ROGDI,EML4,PNMA1,TUBA1A,ECHDC2,LMO4,FAM53B,CRYGD,DSEL,MAP4K4,SEZ6,MYO18A,NRXN3,DMTF1,POLK,TNKS1BP1,MTPAP,TTLL6,RBP4,DYNC1LI1,NCKAP5,TGIF1,TFDP2,PDZD2,CADM2,VAMP3,ANKRD28,PPP1CB,C3orf14
HSF1_01	ADHD	-0.00179107	0.0034023	0.59859	147	0.127291	brain	TWAS	c3	0.59859	1	RPH3AL,LAMTOR3,ABCC5,PLXNA2,LAP3,GLRA3,STIM2,PCDH10,PPP2R2C,TMEM131L,ANKRD22,RBFOX1,ADAMTS2,CACHD1,GDPD3,CCM2,EHD1,NT5C3A,DBI,NNAT,BMPR2,WDR12,CARF,IQUB,GIGYF1,CBY1,XPNPEP3,SREBF2,TRERF1,HSP90AB1,ISYNA1,ZNF212,GIMAP4,PIP5K1P1,SGF29,TSHZ3,ELOVL5,MKX,NETO2,CHML,ITGA8,HSPB8,PNKD,LINC01106,RPRD2,PIP5K1A,MAGI3,HIPK1,MOBP,TNFRSF19,MARCHF10,PPP2R5C,EIF5,KANK2,HS6ST3,FNDC9,PAK1IP1,NFATC3,NOB1,CHST8,PLXDC2,PLEKHB1,KNTC1,CCNG1,KRT81,ATG13,PACSIN3,ATP1B2,PTGIS,JMJD6,ID4,U2AF1L4,UMODL1,UNC79,DNAJB1,NECAP1,ATL2,LUZP1,TAB2,AGPAT1,LRRC8B,TRDN,SCG2,FLNC,TNPO3,TPI1P2,HSPD1,PNMA1,ADCY6,CCDC65,ASAH2,NFATC4,NUFIP2,VASH1,NRXN3,TMEM243,MAPK1IP1L,LINC00173,GAD1,SIDT1,NAA50,TGIF1,GREB1,CMTM4,NR2F1,CHORDC1,SHISA6,NR2C2,ANKRD28,JAM3,ILDR2,ACTN2
HSF2_01	ADHD	-0.0032956	0.00375801	0.380511	120	0.452095	brain	TWAS	c3	0.380511	1	RPH3AL,LAMTOR3,ABCC5,PDLIM5,EGF,FGF5,C1QTNF7,LAP3,RHBDD3,PLOD1,STIM2,MARCHF1,PCDH10,GABRB1,SLC25A41,FBXW4,TRIM8,ADAMTS2,FLT4,GDPD3,JARID2,NT5C3A,COL16A1,NNAT,SLC5A7,GAD1,DYNC1I2,PTPRA,GIGYF1,DDX17,XPNPEP3,SREBF2,TRERF1,COL13A1,HSPB2,CRYAB,ZNF212,GIMAP4,PIP5K1P1,SGF29,MAT2A,KDM3A,ELOVL5,TSPAN31,ITGA8,HSPB8,PNKD,LINC01106,PLA2G4D,PIP5K1A,HIPK1,CASQ2,CCT8,MOBP,MARCHF10,HS6ST3,FNDC9,ARL6IP6,KNTC1,HLA-B,HSPA1L,HSPA1B,PACSIN3,EFNB3,SPTB,UMODL1,DNAJB1,LMOD1,TAB2,LRRC8B,TRDN,FLNC,TPI1P2,HSPD1,PNMA1,EIF5,NFATC4,NUFIP2,VASH1,TBX5,TMEM243,MAPK1IP1L,CBFA2T3,EEFSEC,ONECUT2,NAA50,TGIF1,GREB1,CMTM4,NFATC3,NR2F1,CHORDC1,RAB30,CLEC4D,CHST2,ACTN2
HSF2_TARGET_GENES	ADHD	-0.000149311	0.000938657	0.873614	174	0.569674	brain	TWAS	c3	0.873614	1	MRC1,PLXDC1,PWWP3A,CEACAM21,MBOAT7,LINC01135,PPP1R18,MICA,MICB,HSPA1L,HSPA1B,PAXIP1-AS2,SRP72,PLAC8,METTL14-DT,NUDT9,NADK,CDC42BPA,SH3PXD2A-AS1,GSTO2,GLO1,HEY2,TMEM144,HSPA4,TXNDC15,SPRY1,SLC44A3,TCP1,MRPL18,PMVK,PDXK,PCNA,CCT7,RP9P,TXLNA,DSE,ENGASE,ZFAND2A,ZFAND2A-DT,BST2,MVB12A,ABHD3,MIB1,RAB3IP,IRF2BP1,PNMA8A,NUCB1,JOSD1,XPNPEP3,RANGAP1,MRPL45P2,GATAD2A,PEAK1,HMG20A,FDXACB1,CRYAB,DIXDC1,PCBD1,ASCC1,ANAPC16,NUDC,SNAP23,JMJD6,H4C8,ID2-AS1,PLEKHA1,FBXO15,TIMM21,ZNF410,ENKUR,ELOVL5,SH3BGR,STAT6,GAS5,USPL1,PAQR4,GDF9,PHTF1,CCT8,TTC32,ABCB8,TSEN15,CCND3,PSMD9,KNTC1,PSPH,CCT6A,DNAJC16,DUSP3,CASS4,DNAJB4,CDK3,TERF2,RGS2,RBM23,TDRD3,PRKD3,QPCT,ITGA2,GTF3C3,HSPD1,NOP58,SH3BGRL2,LINC02324,NME1,CTDSPL,GPN1,TPT1-AS1,ATPSCKMT,CCT5,UBC,SLC35F2,RAB39A,SLC1A3,CHORDC1,EARS2,UBFD1,RNU5D-1
HSF_Q6	ADHD	-0.000120534	0.000975491	0.901662	105	0.556044	brain	TWAS	c3	0.901662	1	CALY,GEMIN4,ZNF516-DT,ITPRIPL1,ODAPH,TLL1,MSX1,PLOD1,MARCHF1,UBE2K,UCHL1,LTBP1,CACNA1G,PTOV1,MYH14,JOSD2,GRM8,TNPO3,TPI1P2,TSC22D2,KCNH5,ZBTB25,CHURC1,MAX,DALRD3,NNAT,HSPBP1,RPL28,PTPRA,XPNPEP3,GPHN,ATP8B4,COLCA1,HSPB2,CRYAB,PIGV,PPCDC,C10orf88,PCSK1,C6orf62,HECTD4,IL17RE,PRKAB1,GRAMD2B,FHL3,USPL1,SEMA6C,LRRK1,OLFML3,RHOQ,MAP3K3,HS6ST3,JMJD6,MXRA8,ATP2C1,REM2,ZBTB32,TNFAIP8,HSP90AB1,LYVE1,CPLX2,TSPAN17,DNAJB1,KLHL41,HSPA1L,HSPA1B,TNXB,HSPD1,RELCH,MAP4K4,C1RL,CLSTN3,ROBO1,CSRP2,TNKS1BP1,KCNIP1,ANK3,CNTN5,NCKAP5,IFT43,CCDC91,NAA50,AMPD2,UST,CNNM1,JPT2,CREB3L2,ADCYAP1,LGALS8
HSIAO_HOUSEKEEPING_GENES	ADHD	9.59E-05	0.00048669	0.843864	269		brain	TWAS	c2	0.843864	1	ECHS1,VIM,WARS1,RPS17,PSMB3,LASP1,CASC3,GPX4,RPS15,OAZ1,TLE5,RPS19,RPS9,RPL28,FKBP1A,CANX,SQSTM1,HLA-A,HLA-E,HLA-B,DDX39B,CSNK2B,AGPAT1,HLA-DRA,HLA-DQA1,HLA-DQB1,BRD2,HLA-DOA,HLA-DPA1,RPS18,ACTB,RAC1,DVL3,PSMD2,MGST2,CCNI,RPLP0,COX6A1,DYNLL1,XPO1,YWHAH,H3-3A,PARP1,GSTO1,FAS,RPL17,CD63,RPS26,NACA,NPIPB3,NDUFV2,ABLIM1,GPS1,CSTB,PPIA,DAZAP2,ATP5MC2,XBP1,RPS14,ATOX1,SF3B2,GSTP1,YWHAQ,ARL6IP1,PTP4A2,HDAC1,RPS3,ATIC,RPL37A,ANXA2,PSMB6,C1QBP,COPS6,SRP14,RPL13,RPL18A,UBA52,ATP5F1A,STMN1,HMGN2,RPA2,SELENOW,RPS11,FCGRT,PGAM1,RPL29,DDX5,FMOD,ATP5MC3,TAX1BP1,EIF3C,HTRA1,PSEN1,NPC2,CAST,ARF4,CAP1,ACKR1,COPA,RPSA,RPL14,CTNNB1,NCL,PTMA,SERPINB6,ANXA11,HPN,COX6B1,CAPNS1,PSMD8,DDT,ARPC2,NAP1L1,RPS2,S100A10,SPTBN1,COMT,ZNF91,CCND2,GAPDH,MLF2,RPS5,RPL10A,AARS1,COX8A,SEPTIN2,NDUFA12,LTA4H,ATP5F1C,ARHGAP1,RPS8,PRDX1,RPS23,YWHAB,PSMB5,PSME1,NEDD8,GPS2,LGALS1,JOSD1,RPL3,ATF4,RPS25,RPL4,SNRPD2,IFITM1,IFITM3,RPLP2,POLR2L,HSP90AB1,FBL,ITPK1,ESD,GDI2,CYB5R3,SSB,CD81,EEF2,ITGB1,RPS28,HSPD1,CHKB,ARF3,TMBIM6,ATP5PB,CAPZA1,CES2,MPRIP,RPL23A,TRAF4,SLC25A3,NCOR2,UBC,LGALS3,CD164,KARS1,VDAC2,UQCRH,ATP5MC1,FYN,EIF3F,RPL27A,COX10,RPS7,PDLIM1,ISG20,IQGAP1,CST3,SNRPN,PEBP1,SARS1,LDHB,MARCKS,RPS29,RPL36AL,APEX1,MYH9
HSIAO_LIVER_SPECIFIC_GENES	ADHD	0.00173342	0.00244068	0.477568	227	0.413127	brain	TWAS	c2	0.477568	1	CYP2E1,HP,GGCX,FABP1,CFB,C4A,RGL2,POR,AZGP1,ADH1B,MTTP,MGST2,TDO2,ALB,MSMO1,HGFAC,KLKB1,F11,AGTR1,CP,ACSL1,GSTO1,ACAA2,GSTA1,CASC3,CBS,PLOD2,GHR,SELENOP,SHMT1,FGFR4,F12,ABCC6,HMGCL,PYGL,MST1,SLC38A3,MGST1,SUPT4H1,APOC1,APOC2,EPHX1,SERPINE1,F5,FMO3,CYP4F3,CDO1,ITIH4,SC5D,ACADSB,CYB5A,ALDH6A1,ACOX2,ALDH2,SDS,ASL,DDT,CYP27A1,GCH1,BHMT,AGT,PCSK6,HNMT,SERPIND1,NAMPT,RARRES2,MMUT,ACAT1,APOB,ITIH2,FAH,PON3,CES1,BDH1,LGALS4,CAT,PCBD1,F2,SORD,MTHFD1,CPS1,PCCB,SERPINC1,ATP13A3,HSD17B4,GSTZ1,SERPINA1,SERPINA5,GLUD1,CPB2,CFH,CYP2D7,KYNU,CYP2J2,F7,F10,HPX,ACAA1,CES2,CYP4A11,KNG1,PCK2,VTN,C1R,CDH2,SLC2A2,TST,LPA,PLG,ABCB4,DHCR24,SERPING1,CRADD,SERPINF2,SERPINF1,CYP4F2,PROS1,RBP4,LPIN2,FURIN,CFHR4,FMO5,TF,AKR1C1
HTF_01	ADHD	-0.00200251	0.00738374	0.786233	28	0.41787	brain	TWAS	c3	0.786233	1	CWC25,USO1,RFX4,SND1,ZIC4,ARL5B,HID1,TSHZ3,EML1,POLG,PIP5K1A,TYRO3,PAK1IP1,DNAJB4,UFC1,ASXL2,CPNE1,BUB3,GBF1,COG3,PRRX1,SUCO,SEC61A1
HUANG_DASATINIB_RESISTANCE_DN	ADHD	0.000676599	0.000977735	0.488934	77	0.596759	brain	TWAS	c2	0.488934	1	MAPT,ABHD11,NSUN5P1,SORBS2,EPB41L5,IGFBP2,PLCH1,DNPH1,ACSL3,VPS37C,HID1,EPS15L1,SLC16A6,DEGS2,ACSS3,TRIM13,CYB561,STARD10,CHPT1,PDCD4,BBIP1,PREX1,CBX5,EIF4E3,C14orf93,ABCG1,GPD1L,YME1L1,TMEM229B,PLEKHH1,SLC25A15,ICA1,CA12,CREB3L4,SCARB1,SLC35A1,RHOB,TBC1D30,CERS6,EMP2,GREB1,ELAPOR1,ISOC1,PRLR,CLN3,CDC42SE1
HUANG_DASATINIB_SENSITIVITY_UP	ADHD	4.61E-05	0.000972214	0.96216	79	0.445156	brain	TWAS	c2	0.96216	1	COTL1,EGFR,DCBLD2,ANTXR2,PDGFC,PRNP,PGM1,TGFBI,ZNF559,LARP6,BTN3A2,BTN3A3,OSMR,LAYN,UPP1,LAMB3,INPP1,GBP3,CAST,FXYD5,F2RL1,CAVIN1,FSTL1,ITGA5,JAG1,SAMD9L,CAV2,CAV1,MET,AKR1C3,IL15RA,CDC42EP3,EPHB2,KCTD12,ARHGAP29,F3,ELK3,PPP1R18,IFI16,PARVA,RAI14,AGPS,CCDC50,DENND2B,POPDC3,MAML2,PSMB9,GNG12
HUANG_GATA2_TARGETS_DN	ADHD	0.00188448	0.0050587	0.709503	65	0.127654	brain	TWAS	c2	0.709503	1	NSF,PARM1,RABGEF1,ACTB,GUCY1A1,ST3GAL6,DCTD,RRP1B,NT5C3A,MTHFD2,HK2,NOMO1,NUP107,TMEM109,TMEM132A,TXNDC5,EIF3D,ASNS,PHLDA1,CHAC1,MTHFD1L,LMO2,PBX1,PFAS,PDCD4,MRPL38,JMJD6,DIAPH3,IRAG1,SLC1A4,TRMT61A,ARHGAP29,FAM3C,ZFPM1,SEMA4B,DAAM1,SKP2,GOLT1B,LAT,CTPS1
HUMMEL_BURKITTS_LYMPHOMA_UP	ADHD	4.82E-05	0.000988482	0.961102	46	0.500356	brain	TWAS	c2	0.961102	1	HADH,NSG1,APBB2,UCHL1,TERT,TCP1,BMP7,SLC35E3,LHFPL6,WASF1,PTBP2,ALDH5A1,TCF3,SERINC5,SSBP2,TUBB2A,TUBB2B,RCBTB1,DLEU1,RNASEH2B,SMARCA4,CSE1L,RAP1GAP2,FHOD3,TUBA1A,ATP5MJ,TFDP2,RGCC
HUMMERICH_SKIN_CANCER_PROGRESSION_UP	ADHD	0.00097394	0.00468901	0.835458	63	0.304301	brain	TWAS	c2	0.835458	1	ADAM8,IFITM3,CTSD,IL17RA,HLA-DQB1,RCAN1,PERP,THBS2,CRABP2,IFI16,S100A6,RIN1,ARIH2,APOC2,CPXM1,ITGB4,EPCAM,SSPN,SERPINB1,CCNF,TNFRSF12A,OSBPL1A,COL5A2,PRKCSH,TNFRSF1A,RGS2,CASP8,ITGA5,COL18A1,HMOX1,THOP1,ITGB1,GLTP,LGALS9,SOD2,PLG,CASP1,SLC26A4,CYBA,BLMH
HUPER_BREAST_BASAL_VS_LUMINAL_DN	ADHD	-0.000578894	0.00516144	0.910699	56	0.682972	brain	TWAS	c2	0.910699	1	HLA-F,HLA-G,HLA-B,PSMB9,CLDN4,PROM1,CNN3,EFEMP1,DKK1,SEMA3B,TPM4,WFDC2,ALCAM,ANXA11,IL32,TNFAIP2,LOXL1,METRN,CLDN7,PLAAT3,KRT81,KRT18,FUT3,ADAMTS5,VWA1,MIA,BIK,IGFBP3,MYO5C,BACE2,DDAH1,SCCPDH,GAD1,MYO6,GPRC5A,IDH2
HUPER_BREAST_BASAL_VS_LUMINAL_UP	ADHD	0.0019535	0.00621318	0.753208	50	0.26773	brain	TWAS	c2	0.753208	1	NSG1,S100P,PDPN,ITGA6,TRIM29,HTRA1,RHCG,SERPINE2,POSTN,CLCA2,GJB5,DST,SLPI,JAG1,S100A9,S100A8,S100A7,PKP1,DSG1,GPX2,CA12,IL1A,AKR1C1,AMIGO2
HUTTMANN_B_CLL_POOR_SURVIVAL_DN	ADHD	0.00566938	0.00581336	0.329444	51	0.0422605	brain	TWAS	c2	0.329444	1	TCAF1,BANK1,KLF3-AS1,ADAM29,VNN2,EAF2,ATP10D,ATP1B1,KIZ,STAG3,ZNF532,ALCAM,COBLL1,SOBP,GLIPR1,NUCB2,SLC4A8,EIF4G3,USP6NL,ADAM10,TRAC,SLC4A7,ADARB1,PDE8A,FUT8,ADK,CASP1,METTL8,ZNF652,SYNJ2,HELLS,ZNF280D
HUTTMANN_B_CLL_POOR_SURVIVAL_UP	ADHD	-0.0001892	0.000684185	0.782138	215		brain	TWAS	c2	0.782138	1	IL16,HOMER2,TMEM259,ATP5F1D,SF3A2,ZNF702P,LILRB2,LILRB4,LINC00342,ZAP70,MGAT4B,HLA-G,PRRC2A,C4A,FZD1,TBC1D1,SH3TC1,ADAMTS3,PXN,HS3ST1,CD38,TRIM2,ATP11A,GYPC,S100A13,PBXIP1,GAA,NPTX1,RFNG,XAB2,STXBP2,POLM,AEBP1,OGDH,GM2A,TM7SF2,EHBP1L1,CTSF,MRPL4,PRKCSH,MAN2B1,CLEC2B,INO80B,MYO9B,PGLS,COPE,RFXANK,NCAN,TMEM45A,PRKCA,MAD1L1,CHST12,BMERB1,ZNF112,CLPTM1,ERCC1,TSPO,PARVB,NEDD4,L1TD1,CDK10,CNKSR1,THEMIS2,COMMD4,MAN2C1,NUCB1,ATF5,CD6,CD5,TKFC,FADS1,TKT,IL17RB,MYO15B,MAPKAPK2,CR2,RHOBTB3,GRN,THNSL1,DAPK3,SEPTIN9,SGSM2,P2RX1,ATP2A3,PAK1,ARHGAP44,CABIN1,IFI44,SEPTIN10,SOWAHC,ZDHHC11,SERPINE2,SLC25A1,MED15,CD9,DIAPH1,ZSCAN18,NUMA1,RHOT2,ACAP1,VAMP2,LDLRAD4,AKAP12,TPST2,CTXND1,NAGLU,FAM174B,FCER1G,ABR,SERPINF1,C1orf159,ERBB4,PSD4,CAPG,PTPN18,ROGDI,ENOSF1,YES1,RNH1,IRF7,ATL2,WNT5A,PDE3B,MYO5C,MX1,PATZ1,TIMP3,RIN3,PNP,RNASE4,LAMA5,OGFR,PPP2R2B,ACVR2A,TGFBR3,ADAMTS6,MAST4,RHOB,NMB,PLPP3,GABRR2,PRLR,ANKRD55,PLD1,IGF1R
HU_ANGIOGENESIS_DN	ADHD	-0.00249946	0.00747155	0.737979	33	0.136517	brain	TWAS	c2	0.737979	1	PDS5A,PLXNA2,SOD1,ATP5PO,PSMB1,H2AZ2,VAPA,GCDH,PTP4A2,GTF2A2,HMGN4,HMGN1,GPI,MCM6,EIF3M,LONP1,RPA3,CDK2AP1,ZNF217,SMYD2,GMPS
HU_GENOTOXIC_DAMAGE_24HR	ADHD	0.00850619	0.00739039	0.24974	28	0.250952	brain	TWAS	c2	0.24974	1	DDR1,BANF1,WDR83OS,MTHFD2,BATF3,NABP1,SERPINB9,TUBB2A,NAA38,ISG15,RPL3,ATF4,NORAD,SLC1A4,HERPUD1,TMOD3,UBAP2L,TOX4,CASP1,RPL10A,SLC7A5
HU_GENOTOXIC_DAMAGE_4HR	ADHD	-0.00362259	0.0068028	0.59437	30	0.592708	brain	TWAS	c2	0.59437	1	HLA-A,TCF19,ORC5,ZSCAN21,IFNAR2,SMG5,ANLN,TIMP2,MTHFD2,KPNA2,HMGN1,NCDN,CDC20,ECT2,NEK2,COMMD7,MAPRE1,CDT1,FAM76B,PRC1,PTTG1
HU_GENOTOXIN_ACTION_DIRECT_VS_INDIRECT_24HR	ADHD	0.00351502	0.00619753	0.570603	43	0.277096	brain	TWAS	c2	0.570603	1	G3BP2,HLA-A,NELFE,TNFRSF18,YPEL3,SLC50A1,FCHO1,MST1,UBXN11,PSMA2,NCL,PTMA,SOWAHC,FASTK,RB1,INCENP,HNRNPUL2,ATP5F1C,TOMM34,RIC8A,STRN,GSTM1,GLRX3,HSPB11,RTCB,APEX1,NUS1,HS1BP3,IPP
HU_GENOTOXIN_ACTION_DIRECT_VS_INDIRECT_4HR	ADHD	-5.79E-06	0.00746736	0.999381	26	0.586078	brain	TWAS	c2	0.999381	1	ACTB,ACAA2,NRP1,SOX1,TMEM230,LRCH4,DMBT1,PPIE,PFKM,ICAM2,LOXL1,SSBP2,IFT46,SDHAF1,KRAS,ATP6V0A2,UBC
HWANG_PROSTATE_CANCER_MARKERS	ADHD	2.80E-05	0.000996883	0.977612	15	0.941392	brain	TWAS	c2	0.977612	1	WNT3,KPNB1,AZGP1,RERG,MUC1,SELENBP1,CTNNB1,RAN,PTEN,FBLN5,LGALS3,PARK7,FKBP5
IBRAHIM_NRF1_DOWN	ADHD	-3.70E-05	0.000695884	0.957596	102		brain	TWAS	c2	0.957596	1	VIM,ANKRD36B,ADGRL3,FLOT1,VARS2,SNHG32,PNRC1,HMGB2,SNORA63,KLHL24,CABP7,RNF215,SCD5,AGRN,SLC35E2B,PDGFC,NRP1,PBXIP1,EFHC1,OXLD1,LRRC45,CYBC1,SMOC1,RIN1,SSH3,DGAT2,WDR54,BARD1,FN1,PRICKLE1,PPM1M,NT5C,LINC01003,MOXD1,ZNF608,GAS5,PDCD6,AMDHD2,A1BG,PIGQ,TRPT1,ARHGAP5-AS1,NPHP4,DDB2,AMACR,LIG1,SSBP2,CHASERR,SMUG1,TMEM25,C19orf48,PIDD1,ENC1,PMM1,LMO4,TPM1,POLL,KLF7,H1-0,NDRG2,COMTD1,GPR39,LYPD1,PIK3R3,SRGAP2B,TGIF1,PARP8,TRHDE-AS1,DOCK4,DACT1
IBRAHIM_NRF1_UP	ADHD	-0.000392514	0.000912177	0.666974	313	0.265138	brain	TWAS	c2	0.666974	1	BNIP3,PWWP2B,NFRKB,NIP7,IST1,PRPF31,CYTOR,CANX,MCUR1,LIMK1,POLR2B,SLC7A11,MRFAP1,GRPEL1,HTRA3,EIF4E,COPS8,LYAR,SCARB2,MLEC,CLIP1,SH3BP5L,SEL1L3,MFN2,TMEM33,ATP10D,ACSL1,GNPDA2,JAK1,DNAJC6,NACA,B4GALNT1,GCC1,IMPDH1,CALU,TNPO3,RBM19,ACAT2,TCP1,RIOK2,OSBPL11,SEC61A1,ATP8B2,SMG5,RRP1,PRNP,TRMT6,GPX3,FAT2,MPHOSPH10,SFXN5,CCT7,SART1,GSTP1,KIDINS220,ASAP2,ATP6V1C2,PDIA6,PIK3CD,MACO1,MAP4K5,RBM6,MTHFD2,MRPL19,MGST1,TFG,RABEP1,FBXO28,ACBD3,DDX1,SNRK,PCYT1A,FYTTD1,GATAD2A,NUDC,LIPH,SENP2,DNAJB11,PDIA3,TTC27,FAM98A,NUP62,GTPBP4,NEK4,ACTR8,CA12,PLEKHO2,MAP2K1,SOAT1,SCFD1,SSR1,RIOK1,TXNDC5,AREL1,PRECSIT,E2F6,CHPF2,PELO,SCPEP1,DYNLL2,RPS6KB1,SEC23A,NQO2,DDHD1,ALDH2,FXYD5,ELAC2,SBDS,MIR4435-2HG,C1orf198,KCTD5,GLYR1,KCNA2,TYRO3,PSMD4,SERPINE2,CCT8,VPS41,UBE2L3,NAMPT,KIAA0930,CERK,B4GALT5,PTPN1,SP140,TMED5,GCLM,IK,HARS1,WDR46,ILRUN,SRPK1,EDEM3,TAF8,CHST1,SBNO1,EIF2B1,DNAJC11,VEZT,TPST2,PSMC3,SLC66A1,ECE1,PPIF,GTF2F1,TMTC3,GRB2,EXOC7,JMJD6,ELMO1,SLC6A6,SLTM,ANAPC1,ABHD4,PSMB5,PPFIA1,CTTN,USP14,AHSA1,BCCIP,NRIP3,CTR9,NOP16,FAF2,MAP4,SLC25A24,CLCC1,ESF1,SSB,RTCA,GFPT1,HMOX1,RARS1,GTF3C3,HSPD1,SH3BGRL2,MAPK6,BCL2L13,LRRFIP2,MARK3,NSUN2,MAP4K4,SLC4A1AP,KIF3B,DNMT3B,MAPRE1,ZNF746,DNAJC10,NCKAP1,CCT5,KTN1,KARS1,TP53BP2,EIF2B3,PRDX1,DNAJC21,XPOT,TBK1,TBC1D30,DYNC1LI1,SUPV3L1,TM9SF3,WDR3,FAM83G,ANP32E,NGRN,RCN1,CHCHD3,AKR1B1,CYREN,WDR36,LDHB,MPZL1,MRPS22,ATMIN,GAN,AKR1C3,RNF6
IBRAHIM_NRF2_DOWN	ADHD	0.000176841	0.000966185	0.854774	107	0.706972	brain	TWAS	c2	0.854774	1	VIM,OGDHL,ABCA7,ACTR1B,MANBA,SNHG8,PDE5A,FBXO44,DHRS3,KLHL17,ACAP3,SLC35E2A,TBC1D9,TRIB2,PDGFC,NRP1,PBXIP1,IQGAP3,LRRC45,RFNG,CYBC1,SMOC1,IP6K2,LAMB2,SEMA3B,ENGASE,RIN2,SPG7,CDK10,TCF25,NT5C,MYO15B,STAT6,ZNF608,DDTL,DDT,SEMA3C,RAB26,PGP,AMDHD2,PAQR4,SEMA6C,TYK2,PIGQ,METTL26,WDR90,RHOT2,HAGHL,CHTF18,TRPT1,ARHGAP5-AS1,CDKN2C,NAGLU,DDB2,AKR7A3,LIG1,CDC20,LINC02381,NBEAL2,RASSF7,TMEM80,PIDD1,ENC1,CROCC,SNHG32,TUBGCP6,KLRK1-AS1,MOV10,PSME1,NFATC4,RPL22L1,TNIK,PLD1,H1-0,ROBO1,COMTD1,SGSM2,GPR39,LYPD1,PIK3R3,SIVA1,SFMBT2,EPRS1,TRHDE-AS1,DOCK4,DACT1,TSHZ2
ICHIBA_GRAFT_VERSUS_HOST_DISEASE_35D_DN	ADHD	0.00153778	0.00517731	0.766449	51	0.245285	brain	TWAS	c2	0.766449	1	HP,FABP1,HLA-DRA,CASP6,VNN1,ACSL1,MKLN1,LIFR,ADCY9,ELAC2,RETSAT,RPAP1,ELOVL2,VEGFB,CES1,PPP1R3C,IGFALS,GSTM1,BMPR2,RELN,OAT,CYP4A11,UBAP2L,AVPR1A,PRLR,CA14
ICHIBA_GRAFT_VERSUS_HOST_DISEASE_35D_UP	ADHD	-0.00014551	0.000694227	0.83398	102		brain	TWAS	c2	0.83398	1	WARS1,LILRB3,LILRB4,HLA-A,AIF1,HLA-DRB5,HLA-DQA1,HLA-DQB1,TAP1,PSMB9,HLA-DMB,HLA-DMA,TAPBP,TRBC2,PLAC8,TLR6,ADGRE1,PROM1,SMOC2,APBB1IP,DCLRE1A,PLD3,CSF1R,GPX3,SHISA5,COLGALT1,LYZ,CD52,MARVELD1,STAT1,NABP1,QSOX1,GBP2,GBP4,GRN,FPR1,CD53,NAMPT,CYB561,PTPN1,CD14,IL18BP,RND2,S100A9,S100A8,S100A6,S100A4,SAMHD1,LTF,TSPAN4,SPTLC2,GDF5,ITGB2,BIRC5,C1QA,C1QC,HPX,CTSC,FGL2,GLTP,LGMN,LAPTM5,LGALS3,LCP2,CASP1,IFI16,TRAF3IP2,PLD4,CYP26A1,CYBA,STX3,LITAF,IQGAP1,ATP1B3,NFKBIZ,CTPS1,SCMH1,SIRPA,FCGR1A,CTSS
ICHIBA_GRAFT_VERSUS_HOST_DISEASE_D7_DN	ADHD	0.00618585	0.00760509	0.415998	29	0.507153	brain	TWAS	c2	0.415998	1	TENM3,PROM1,GHR,HES6,LIFR,SC5D,RDH16,YJU2,EXOSC8,ELOVL2,NXN,SULT4A1,CDC5L,POM121,RELN,ACAA1,CYP4A11,CRYL1,PRLR,OSBPL5
ICHIBA_GRAFT_VERSUS_HOST_DISEASE_D7_UP	ADHD	-4.83E-05	0.000571228	0.93257	83		brain	TWAS	c2	0.93257	1	WARS1,LILRB4,FLOT1,HLA-DRA,HLA-DRB5,HLA-DQA1,HLA-DQB1,TAP2,TAP1,PSMB9,HLA-DMB,HLA-DMA,TAPBP,PLAC8,SAAL1,ADGRE1,FAS,IFIT1B,ATP11A,PLD3,SHISA5,UBA7,LYZ,LY75,RPS6KC1,STAT1,GBP2,GBP7,GBP4,CRYBG1,SLC11A1,CD53,NAMPT,GIMAP4,PTPN1,CD14,IL18BP,CDC42SE2,EOGT,SAMHD1,IRF7,ITPK1,LY86,FKBP11,FGL2,LCP2,IFI16,PLD4,CYBA,LITAF,IL18R1,NFKBIZ,IL6ST,FKBP5,CTSS
ICSBP_Q6	ADHD	8.98E-06	0.000693127	0.989665	137		brain	TWAS	c3	0.989665	1	ADAM8,KCNMB3,CDK6,BANK1,NFKB1,MCUB,VGLL4,MSX1,DAPP1,PARP9,PRDM16,ATP10A,TMPRSS11A,DGKA,NABP2,STAT6,R3HDM2,SORBS1,ENTPD1,ST3GAL4,CMTR1,CSAD,ERBB2,MAP3K11,TCIRG1,NT5C3A,MAP2K6,RAPGEF6,UBA7,ZNF296,PRKD2,ASPA,CXCL16,ZMYND15,ESR1,PKP4,LY75,IFIH1,THBS1,HIVEP1,PIGV,ARL5B,NRG4,SLC15A3,WDR82,H1-2,ELK4,RBCK1,ZNF407,CHD6,USF1,PLD5,MED13,MXI1,IFI44,USPL1,FRY,CTSS,CELF3,COL4A2,CASP7,TNFRSF19,PPP2R5C,SP110,SP140,FNBP1L,C12orf4,TAPBPL,PCDHGC3,IL18BP,AIF1,TAP1,PSMB9,TAPBP,EIF5A,TRMT112,PRDX5,CHST1,DDB2,CCDC148,CDKN2C,NPR3,CABLES1,LAMA3,JADE2,TSKU,SYNE2,FUT8,ZBTB18,DNAH6,TFEC,BTAF1,CRACR2B,ASCL2,KYNU,LRP2,LY86,LYSMD2,MOV10,FAM53B,IRAG2,NOL4L,ADAR,CCDC6,SEMA6D,PIK3R3,TSPAN2,KCNJ1,TUBB6,EMP1,TGIF1,FES,TFDP2,XRN1,CYB561D1,CITED4,LGALS8
IGARASHI_ATF4_TARGETS_DN	ADHD	0.0024015	0.00437221	0.582824	81	0.951031	brain	TWAS	c2	0.582824	1	CDS1,KPNA1,S100P,LIPA,VPS36,LEPR,CBS,FRK,TRIM37,NECTIN2,NAB1,SOAT1,KCNS3,CDK19,BCAT1,OSTM1,ASNS,TRIP12,TRAK1,PHGDH,LINC00294,PGM2L1,GNPTAB,GALNT4,G3BP1,SUCLG2,ATF4,OPN3,AP5M1,VEPH1,SFXN1,PACSIN2,HSPA1B,SLC1A4,GPX2,PRKAA1,PCK2,RHOBTB1,RETREG1,FAM3C,CBX1,ATP9B,DENND5B,SKP2,RAP1GAP,SLC22A18,CREB3L2,TMTC2,AKR1C1,AKR1C3
IGLESIAS_E2F_TARGETS_UP	ADHD	5.58E-05	0.000972407	0.954239	96	0.433596	brain	TWAS	c2	0.954239	1	MRC1,CFD,ADH5,PKD2,SLC25A4,ANXA3,CNN3,MCM3,PCNA,SEPTIN7,GNAI2,TMEM45A,LIMS1,ANXA2,LYZ,CTSZ,CDO1,GBP4,SERPINB6,TUBB2A,CRTAP,CD53,CTSS,S100A10,S100A6,S100A13,COL5A2,POSTN,ACADM,ITM2B,CCND2,CD9,CDC42,C1QA,C1QC,SEPTIN2,CCNG1,PMP22,CES1,SPARC,COL18A1,COL6A2,TIMM22,SERPINF1,CAPZA2,CYFIP1,ITGB1,FBLN2,SCG2,ARSA,TUBA1A,SS18,LAPTM5,AKIRIN2,RHOB,EMP1,RBP1
IIZUKA_LIVER_CANCER_PROGRESSION_G1_G2_DN	ADHD	0.00734871	0.0126418	0.561037	12	0.29825	brain	TWAS	c2	0.561037	1	TPD52L2,ACTB,TSC22D2,ZNF91,PRPF40A,AARS1,CCT6A,SP3,PSME4,GOLGA4,GORASP2,IMPA2,RPN1
IIZUKA_LIVER_CANCER_PROGRESSION_G2_G3_UP	ADHD	0.00592407	0.00852803	0.487269	24	0.0161929	brain	TWAS	c2	0.487269	1	HADH,ACSL1,FOXN3,APOC1,KDELR2,GPLD1,PPM1A,COBLL1,PCSK6,RARRES2,CPB2,BNIP3,SELENOP,PAH
IIZUKA_LIVER_CANCER_PROGRESSION_L0_L1_DN	ADHD	-0.00484921	0.00888902	0.585391	22	0.812128	brain	TWAS	c2	0.585391	1	RPS19,HLA-F,HLA-A,HLA-DPB1,TMX1,PLTP,ARPC2,TSPO,ISCU,KARS1,CYBA,CST3,PRCP
IK1_01	ADHD	0.000830235	0.00323688	0.797571	145	0.837668	brain	TWAS	c3	0.797571	1	SYCE1,VPS53,ABR,LAMA1,VARS2,GATAD1,CDK6,NOA1,POLR2B,ABCC5,ACKR3,MSX1,LRP2BP,LTBP1,CHAD,DOC2A,COL12A1,FILIP1,PI16,HCN3,TNIP1,ACTN1,SMOC1,ZIC4,TBX19,ATP1B1,NSD1,NAPG,SAV1,DALRD3,NNAT,MKNK2,GNA11,BAZ2B,PLA2R1,KCNAB1,LIFR,MRTFA,SP4,PDE10A,ADAMTS20,HIVEP1,SEMA6A,SGCD,ZSCAN29,TUBGCP4,PRMT1,CPSF7,CRTAC1,NEK4,DDX5,CEP95,HID1,TMEM94,TOR1AIP2,ATP2B4,ELK4,NFATC2IP,SNCAIP,TNNC2,BMP4,P2RX1,SOBP,ARPC2,PNKD,FAM89A,R3HDM1,ITM2B,KPNA3,FNBP1L,ARAP3,RHBDF1,JPT2,WWP2,FBXO3,EHF,CFAP251,CDKN2C,VAT1,BRCA1,PHLDB1,TES,KIRREL2,THAP8,WDR62,COBL,PACSIN2,EPHB2,LUZP1,STARD13,LRP2,POLR3B,RFX4,RRM1,ACVR2B,DHRS4,DHRS4L2,ERC1,MEOX2,LRMDA,TMEM69,MOB3C,PLPP3,CYP26A1,CCDC91,NAPB,VAMP3,PARP8,TGM3,TNFSF18,SMYD2,RNF213
IK2_01	ADHD	-0.000928389	0.00308246	0.763274	171	0.430397	brain	TWAS	c3	0.763274	1	VPS53,RNF182,JARID2,VARS2,CDK6,ACTB,PDLIM5,MSX1,PDGFC,RBMS2,LTBP1,BLNK,COL12A1,AKT2,OVOL1,RBM14,TBX19,MAP2K6,DALRD3,SEMA3F,NNAT,FOXN3,IGF1R,LINS1,PAK6,TYRO3,CYRIA,KPNB1,TTLL6,HSPB2,CRYAB,HIVEP1,GRK5,SGCD,TEAD2,CPSF7,TMEM94,RALGPS2,FAM20B,TOR1AIP2,ELK4,SNCAIP,ASPA,P2RX1,ARHGAP44,PPFIA2,TACC2,HS6ST3,ITM2B,FNBP1L,TMCO6,RELL2,ARAP3,PARP2,SUPT16H,SLCO3A1,CHST8,AGPAT4,WNT4,EPHB2,LUZP1,ASB4,PMP22,NR1H3,BEND6,EHF,SYTL2,MXRA8,DDX17,TES,KLF12,CPNE1,TTN,NRP2,BCL2,LRRFIP1,LRP2,BMPR2,IGSF22,PRMT3,CALU,POLR3B,RFX4,ADCY6,PTPN12,ACVR2B,ST7L,CAPZA1,ATP6V0D1,NFATC4,ERC1,KCTD4,ANK3,LRMDA,PLPP3,KAT14,CYP26A1,NFKBID,ATOH7,CCDC91,BOC,GRAMD1C,TGIF1,COLEC11,GLP2R,SPEG,NAPB,RASA2,SPEF1,VAMP3,PARP8,DOCK4,JPT2,ACTN1,CA14,TNFSF18,SMYD2,RNF213
IK3_01	ADHD	0.000137433	0.000963793	0.886609	130	0.196018	brain	TWAS	c3	0.886609	1	WNT3,OSBPL7,TMC4,MYT1,GABBR1,NOA1,POLR2B,MSX1,USP34,XPO1,PCDH10,GABRB1,LRP2BP,PAN2,CHAD,CA10,CHRNB2,ADAM15,SLC50A1,HCN3,EVI5L,STARD3,FGF10,NSD1,NAPG,SKA2,BEST3,PKP4,BAZ2B,LIFR,MRTFA,HIVEP1,CPSF7,SDHAF2,IGDCC3,DBNDD2,CD40,MKNK2,SIRT6,TSKU,RSF1,AAMDC,SCML4,TNFSF18,RABGAP1L,ARPC2,PNKD,EPB41,CEPT1,INKA2,RHOQ,UBXN4,ARAP3,TYRO3,RHBDF1,JPT2,IGFALS,CHST8,UPP2,CCDC148,MADD,EHF,JAG1,KIRREL2,NFKBID,THAP8,WDR62,SH3BGRL2,FLNC,MAP1LC3A,SYNPR,DNAH9,CNTN4,TIMP3,TAL1,DHRS4,MAP4K4,SLC30A3,PPP1CB,ASIC1,SEMA3A,PPP2R2B,PDCD10,SERPINI1,ARHGAP29,ANK3,PLPP3,RBBP9,PRRX1,EDEM1,GRAMD1C,WSB2,TNNI2,VAMP3,CCDC3,FRMD4A,PARP8,NHLH2,ACTN1,MMS22L,RGS5
IKEDA_MIR133_TARGETS_UP	ADHD	-0.014542	0.0113586	0.200451	22	0.455451	brain	TWAS	c2	0.200451	1	MAML1,RBPJ,ANKRD12,SLC23A2,YWHAQ,SNX1,LHFPL6,MYH9,EIF4G3,CDC42,HS2ST1,ARPC5,HIF1A,SLC6A6,NCOA6,CTBP2,SACM1L
IKEDA_MIR1_TARGETS_UP	ADHD	0.00896411	0.00838777	0.2852	28	0.54826	brain	TWAS	c2	0.2852	1	CORO1C,CPEB1,ARFIP1,GNPDA2,CNN3,YWHAQ,CRIM1,ARF4,ARHGAP21,GPRC5B,GCLC,NCL,SEC63,FNDC3A,PMP22,PDCD4,JAG1,VAMP4,FZD7,SF3B1,PLK2,PDCD10,KAT6B,TBC1D15
IKEDA_MIR30_TARGETS_UP	ADHD	0.00299983	0.0048726	0.538124	76	0.656239	brain	TWAS	c2	0.538124	1	ADGRL3,MAML1,GFPT2,CNOT6,VKORC1L1,CDK6,GALNT7,GTF2H1,SPPL3,PI4K2B,USP34,XPO1,CLOCK,DTNA,CHD9,CCPG1,NEDD4,MAN1A2,CPNE8,GNA13,CFL2,CAST,ARF4,KDM3A,SEC23A,FNDC3A,B4GALT5,SNAI1,PTPN2,MYH10,SSBP2,SLC6A6,PPFIA1,SLC4A7,RASA1,RNF44,BCL2,PIP4K2A,LRRC17,GOLGA4,CAPZA1,NRBF2,MAP4K4,DDAH1,KRAS,TAOK1,SEMA3A,PDCD10,SEMA6D,USP47,RAI14,UBE2J1,WDR7,CCND2,MARCKS,TBC1D15,ACTN1
IL15_UP.V1_DN	ADHD	0.0025491	0.00337383	0.449917	127	0.185055	brain	TWAS	c6	0.449917	1	CLEC2B,TAS2R9,LRRC37A,GPR35,PNRC1,ATP8A1,ADAM29,SEC14L2,PIK3IP1,CCNG2,NPY5R,PROM1,CLGN,KCNIP2,MFSD13A,LRP2BP,TMPRSS11D,ADAMTS2,ASPHD1,PBXIP1,EFNA1,MAP2K6,KLHL35,RIN2,KIZ,TNS3,RASL12,CHIT1,ENTPD5,MYLK,BICDL1,SEPTIN10,GOLPH3L,FLG,FAM124B,TNFAIP2,ADRA1B,ATP10B,PCDHB3,PRDM11,WNT4,SOX15,PDCD4,ZNF571,LGALS4,FUT2,KCNS1,SLPI,SERPINA5,C14orf132,GUCY1B2,LYVE1,BRME1,CYB5R2,KCNC4,ERC2,VWA7,TOM1,GPX2,CACNA1E,BCL2L10,PRKG1,TNFRSF11A,SPATA1,RHOBTB1,IRAG2,EVI2A,RNASE2,SLN,CD177,SEMA6D,GDNF,ADAM12,POU1F1,MTARC2,MTARC1,CFAP44,SNRPN,ATP6V0A4,PARP11,TSPAN32,TGM3,DACT1,ACTN2
IL15_UP.V1_UP	ADHD	-0.00012565	0.000968119	0.896734	113	0.560047	brain	TWAS	c6	0.896734	1	TLCD3A,PSG4,LILRB4,LIME1,CAPN10,SPOCK1,REEP2,REST,SPP1,UTP3,HS3ST1,TNFRSF4,TLR3,PPP4R3B,LGALSL,PNMT,SLC29A2,CDC25A,USP36,SNHG17,HK2,L1TD1,PAK6,OR7C1,NUDT13,RPP25,LLGL2,PMM2,KCNJ9,HS3ST3B1,KIF21B,PTPN7,TNFRSF12A,ZNF205,PNO1,VDR,ADAM19,TMEM209,CPA4,SLCO1A2,TPST2,SLC66A1,PTGER3,FUT5,HSD17B14,CALML4,PUS1,CDH3,ZBBX,TIMM50,PUS7,TMEM158,PTH1R,ZBTB32,TNFAIP8,TRMU,KANK3,PDE4A,PLAC4,LRP8,POLR1G,IRF2BP1,CLSTN3,S100A1,KCTD12,IL1A,RHOB,FAM3C,DUSP2,LSP1,POLR3G,NOX4,RNF144A,ZNF343,FAM215A,ECM1
IL21_UP.V1_DN	ADHD	-0.000357433	0.000953041	0.707627	149	0.257259	brain	TWAS	c6	0.707627	1	CLEC7A,TAS2R9,AP3B2,THEG,TNNI3,CYP3A5,PDE6B,DGKQ,PRKG2,PACRG,SEC14L2,CFAP74,NPY5R,LRP2BP,F11,MTNR1A,KDR,ASPHD1,DOC2A,SCN7A,AIRE,RHOD,HYAL3,RIN2,LPA,ITGA6,GUCA1B,CCK,ZKSCAN7,SP4,HKDC1,ADTRP,CNTN2,KLHDC8A,TESMIN,CHFR,MYLK,PCP4,CACNA2D3,BICDL1,PLEK,FAM124B,HTR3B,ZNF550,ADRA1B,PCDHB3,ZNF324B,IL12A,WNT4,CEP41,PHKG1,PLPPR4,ECHDC3,KCNS1,SLC17A5,GUCY1B2,ZNF286A,LRCH1,BTBD3,SPTBN4,CHGB,SCAND2P,LMOD1,KCNC4,LATS1,VWA7,ITGA2,CMKLR1,RAMP3,DNAH7,GPX2,BCL2L10,ACHE,TIMP3,A1CF,PRKG1,CD177,ZNF155,ACVR2A,NUDT7,MEOX2,GDNF,DGCR5,LRP3,PRR5L,RALGPS2,CIDEA,POU1F1,LRP5L,PDE3A,FES,PDE1C,FRMD4A
IL21_UP.V1_UP	ADHD	-5.65E-05	0.000948247	0.952492	164	0.411299	brain	TWAS	c6	0.952492	1	DPYSL4,PRR4,PLPP2,CFD,LILRB4,OPRL1,CAPN10,BOK,TLR6,SLC49A3,NDRG4,SPARCL1,SPP1,IBSP,CCKAR,TBC1D19,TLR3,ARHGAP22,RDH5,TRMT44,NMBR,SCN9A,S100A1,MUC1,PAQR6,GPR85,DYRK1B,MYOZ3,FAT2,ZIC4,PYGM,SLC29A2,ABCA6,SLC12A8,PCSK7,LEFTY1,GPR176,PUS7L,SEMA7A,RPP25,FUZ,ELOVL4,TPBG,CD6,ITIH4,KIF21B,CHI3L1,AGMAT,TSHR,GRIN2A,CYP27A1,PTPRN,BAIAP3,MMP25,VDR,MYH15,ABCC8,ALDH4A1,GNAL,P3H3,CLSTN3,PCDHB13,CLDN7,CPA4,SLCO1A2,TPST2,NR1H3,IQCG,EHF,GDF9,ST6GALNAC2,MPZ,C1orf159,CDH3,SLC28A2,ZNF749,PRSS50,PTH1R,SERPINC1,BET1L,AATK,PAIP2B,PTX3,CBL,TRMU,MARCHF2,OR6A2,GIPR,NOS2,DNAI7,ANKRD7,HTR4,ARHGAP32,SLC7A5,MVD,DIRAS3,PLA2G7,ECM1,OXNAD1,ST8SIA3,TF,FAM107A
IL2_UP.V1_DN	ADHD	-0.0036209	0.00320821	0.259051	149	0.238195	brain	TWAS	c6	0.259051	1	ATP2C2,LRRC37A,SNPH,TGM3,PNRC1,FLT3,SEC14L2,H2AJ,CCNG2,PROM1,SULT1B1,LRP2BP,TRIB2,RASGRP3,ASPHD1,PBXIP1,HSF2BP,AIRE,MAP2K6,CLEC2B,RIN2,THAP10,ALG12,PLCH1,HKDC1,TNS3,CAMK1G,RASL12,SLC24A1,H3C3,BTN3A1,BTN3A3,ZSCAN16,RABEP2,TAGLN3,CFAP44,TRPM1,HDAC5,MYLK,CBLN1,BICDL1,LINC00928,PLEK,FAM124B,TTC23,PPP2R5C,TNFAIP2,ARNT2,PBX1,ZNF408,AGBL2,PDCD4,PLA2G4C,MAGI2,KCNS1,ACP3,FCGR2A,SLC17A5,RGS2,FUT9,GDF5,CHGB,ERC2,WSCD2,GPX2,CACNA1E,NUAK1,VILL,PLCD1,DLEC1,A1CF,PRKG1,ZNF230,SPATA1,RHOBTB1,EVI2A,ZNF695,RNASE2,SLN,SEMA6D,CCDC81,PIK3R3,CYP46A1,MTARC2,MTARC1,HHIPL2,CLDN16,INHA,PDE1C,TMEM140,TNNT3,TMEM19,COLQ,GOLPH3L
IL2_UP.V1_UP	ADHD	-0.000107354	0.0009731	0.912154	101	0.771176	brain	TWAS	c6	0.912154	1	TLCD3A,PLPP2,LILRB4,CAPN10,REST,SPP1,TNFRSF4,MEGF6,TLR3,INSR,TBC1D9,AATK,RAC3,LGALSL,SLC29A2,C11orf80,CDC25A,USP36,SNHG17,HK2,PAK6,SLC7A5,SPATA2L,CD52,RPP25,TPBG,PRKCD,PMM2,GFAP,ASPA,KIF21B,PTPN7,TNFRSF12A,AMIGO2,VDR,ALDH4A1,SLC66A1,ADAM19,IQCG,CALML4,PUS1,EVPL,SPHK1,RHBDF2,CDH3,KIF13A,PUS7,TMEM158,PRSS50,PTH1R,ZBTB32,WDR62,TNFAIP8,PPP4R4,TRMU,KLRK1,OR6A2,ITGA9,LRP8,SIGLEC9,POLR1G,RSPH6A,KCTD12,IL1A,RHOB,HTR4,KCNK5,DUSP2,F2RL2,GALNT8,POLR3G,RNF144A,ZNF343
ILK_TARGET_GENES	ADHD	-0.00016312	0.00654086	0.980104	29	0.501758	brain	TWAS	c3	0.980104	1	ZSCAN31,KCNAB1,CARD8-AS1,TULP2,LSM10,SNHG20,SEC14L1,SAMD9L,STRIP1,PPP4R1L,ZFYVE1,C12orf76,ATF7IP2,LINC01719
INGRAM_SHH_TARGETS_DN	ADHD	-0.00652578	0.00670631	0.330513	38	0.0338569	brain	TWAS	c2	0.330513	1	GLRX,SND1,KDM8,TGFBI,BAMBI,MRPL54,CRLF1,RET,SEPTIN12,MEGF10,TYK2,DRAM1,SPARC,SLPI,AJUBA,CAV2,PTX3,VCAN,LRRC17,TUBA1A,TPPP3,WNT5B,FAM102B,GNA12,SLC1A3,ECRG4,EMB,PTN,ACHE,ENDOD1
IPF1_Q4	ADHD	0.000575446	0.00358486	0.87247	140	0.294263	brain	TWAS	c3	0.87247	1	RASGRF1,GOLGA6L9,ACACA,LIME1,HMGB2,RNF212,PDLIM5,PLXNA2,KLF3-AS1,KLHL5,PRDM8,BEND4,DYRK1A,SLC10A4,PGM1,CACHD1,NRP1,EFEMP1,LIX1,DNAI4,MIER1,GPR85,ZIC4,ZIC1,SIPA1,IP6K2,FOXN3,TCF12,COLCA1,HSPB2,ARID3B,SNX6,PPP1R21,LOX,DPF3,ENTPD5,ZHX3,BMP4,MED13,EPC1,SOBP,TNR,PELI2,KCNA2,IGSF21,STK39,EML3,ROM1,TYRO3,PAK1IP1,CLEC18C,EXPH5,DOCK1,RAB5C,TMEM126B,UBALD2,SLTM,HAUS4,PPP2R3A,SLC35G2,POT1,CUX1,GOLGA2P5,CPLX2,SREBF2,NECAP1,CLEC4E,CDC42EP3,SRSF7,DSG1,HRK,STARD13,PMEPA1,C2orf66,FUT8,ARPP19,BMI1,RIMOC1,PLCD1,PDZK1IP1,SLF2,RHOBTB1,CBFA2T2,SIAH3,CTNND2,DNAJC10,SLC20A1,SEMA6D,GDNF,CNTN5,GDF7,PCDHGB7,RNF14,LMO1,ATOH7,TGIF1,FES,RNF24,C2CD5,PTCHD4,CTSK,SRSF8
IRF1_01	ADHD	-0.00025603	0.000957896	0.789251	137	0.467168	brain	TWAS	c3	0.789251	1	CACNB2,SALL2,HLA-C,ABHD16A,TAP1,PSMB9,TAPBP,CDK6,SMIM14,LDB2,FBXO8,CEP44,IL17RC,VGLL4,TMBIM4,CXCL11,PRKCB,DOCK9,MARCHF1,PARP9,PRDM16,ITPKB,LSM6,TRIM8,PDGFC,SORBS1,BLNK,LCOR,PPP4R3B,RIT1,CSAD,EHD1,MAP3K11,LRP5,NT5C3A,C10orf82,EMX2,KANK4,RAPGEF6,MXD3,CASZ1,ROCK1,ESR1,ATP13A1,KCNE4,DGKB,PIGV,SEMA7A,TLCD5,ELK4,LOX,SLAMF8,USF1,KDM3A,NABP2,DDIT3,BMP4,L3HYPDH,JKAMP,MED13,OR3A2,ASPA,FXYD5,ASIC2,PEX12,MXI1,EPAS1,COL4A2,TMPRSS5,GANAB,RMDN3,AXIN1,XAF1,TRMT112,PRDX5,DEPDC7,PLEKHB1,AGBL2,CLCA3P,LMO4,NPR3,SYNE2,CCDC68,TFEC,PCGF5,PRKD3,ZBED5,TMEM108,AKIRIN1,IL15RA,KYNU,AAK1,NDN,TMEM229B,BST2,CA10,RELCH,XPO4,IRAG2,F3,KARS1,TERF2IP,SKAP1,NCOA1,CD200R1,NEPRO,VAMP3,HLX,DYNLT1,ZSCAN2
IRF1_Q6	ADHD	9.22E-05	0.000566761	0.870735	165		brain	TWAS	c3	0.870735	1	PSMB3,ERBB2,RPS19,PPP1R12C,HLA-C,DDX39B,HLA-DQA1,TAPBP,BANK1,VGLL4,GRID2,MSX1,GUCY2C,PRKCB,DAPP1,DYRK1A,ENPP6,DGKA,SORBS1,TBX6,ADAM15,JARID2,EHD1,MAP3K11,TCIRG1,NT5C3A,EPN2,CASZ1,PDZRN4,GPR65,FOXN3,ZNF296,PRKD2,STX16,NEDD4,CYRIA,FGF12,MICU1,RET,WASF2,RPA2,CD37,RBCK1,RAC1,LOX,NUB1,SEMA5B,ZMPSTE24,USF1,FCGR2C,FCGR2B,COL9A1,ASPA,FIGN,RSF1,AAMDC,SIPA1L1,CNIH1,BRD9,TRIP13,CD53,ADORA3,TTC17,TMPRSS5,HTR3B,TNFRSF19,SNAI1,TAPBPL,ZMAT2,PCDHGC3,IL18BP,ARAP1,TRAPPC13,SREK1,LAMC1,LRRC39,RIOK3,PKIG,ATP6V0D1,PSMB10,SNTB2,DCDC1,SYNE2,FNTB,ATP2C1,DDX17,MEGF11,CES2,ADAM23,KYNU,WNT5A,LY86,VDAC2,CALU,LYSMD2,ACSS2,TUG1,NDC1,LMO4,TOGARAM2,NUFIP2,LRRC37BP1,NRXN3,CTNND2,CDX1,PDCD10,SERPINI1,DPP10,CDH6,RAD1,CIITA,FES,NAPB,LSP1,NHLH2,CTSS,BNIPL,PLS1,TRIM21
IRF2_01	ADHD	-0.000170396	0.000978653	0.861777	77	0.253594	brain	TWAS	c3	0.861777	1	KCNMB3,CDK6,LDB2,VGLL4,TMBIM4,MSX1,MARCHF1,PARP9,PRDM16,LSM6,PDGFC,SORBS1,YY1AP1,DAP3,CSAD,MAP3K11,SIPA1,TCIRG1,NT5C3A,RAPGEF6,CASZ1,ROCK1,ESR1,PRKD2,KCNE4,PIGV,USF1,KDM3A,SLC38A2,MED13,ASPA,FXYD5,TMPRSS5,ABHD16A,TAP1,PSMB9,TAPBP,XAF1,TRMT112,PRDX5,DEPDC7,AGBL2,NPR3,SYNE2,DDX17,CCDC68,PCGF5,PRKD3,TMEM108,IL15RA,TRMT6,MCM8,NDN,TMEM229B,MAPK6,RELCH,CCDC6,KARS1,TERF2IP,ME3,DLG1,UPF2
IRF7_01	ADHD	-0.000371283	0.00363483	0.918641	127	0.25154	brain	TWAS	c3	0.918641	1	ZNF516-DT,HTR5A,LDB2,TMBIM4,MSX1,LYPD6,PARP9,PRDM16,WASHC4,RFX4,LSM6,RBFOX1,PDGFC,NRP1,COL12A1,CMTR1,LIX1,ATP5MC2,PDE1B,CFL1P1,IFIT2,PCGF5,ERBB2,DDX60,NT5C3A,MAP2K6,RAPGEF6,MXD3,PIK3CD,LZIC,NMNAT1,CASZ1,GPX1,UBA7,RASGEF1A,CXCL16,ZMYND15,XAF1,POPDC2,ESR1,STX16,TCF12,HHATL,ACSBG1,HIVEP1,KIRREL3,KIRREL3-AS3,COMMD10,FAM110D,GNA13,ELK4,RBCK1,FLI1,LOX,GJC1,KDM3A,CHMP3,SP110,ECEL1,CACNA2D3,SIPA1L1,AMY2A,SOBP,PNKD,FHL3,RFX5,CASP7,IL18BP,METTL26,FLRT2,ABHD16A,TAP1,PSMB9,COL11A2,TAPBP,SEPTIN9,CHST8,AGPAT4,UBR4,NPR3,MAP2K5,ARTN,DDX17,KIF13A,EXOC6,VIT,LINC00173,NOS1,GRM7,MAP3K8,TMEM229B,MOV10,LRP6,PLEK2,POLL,SECISBP2L,ADAR,KPNA3,DLEU2,DLEU1,CCDC6,GDNF,LRMDA,GNGT2,ZDHHC14,NABP2,UPF2,OPTN,PARP8
IRF_Q6	ADHD	0.000162138	0.000953792	0.865016	144	0.754205	brain	TWAS	c3	0.865016	1	PIP4K2B,HLA-F,HLA-C,TAPBP,CDK6,TMBIM4,MSX1,MAPK10,TIFA,PARP9,PRDM16,DGKA,NABP2,RBMS2,STAT6,NRP1,ST3GAL4,CMTR1,ACSL5,CASP7,ADAR,ADAM15,IFIT2,PCGF5,DDX60,EHD1,MAP3K11,TCIRG1,NT5C3A,RAPGEF6,SLC2A5,CASZ1,ZNF296,PRKD2,ESR1,NEDD4,THBS1,NPEPPS,ATP13A1,SELL,PIGV,SLC15A3,WDR82,RBCK1,NUB1,GJC1,USF1,FCGR2C,FCGR2B,MIA2,IFI44,ADORA3,MOV10,HIPK1,SLC40A1,CCNT2,C12orf4,TAPBPL,PCDHGC3,IL18BP,PHF23,CHST1,LMO2,PLXNC1,USP44,DHX58,NPR3,PSMB10,CDH3,SYNE2,FUT8,ZBTB32,BTAF1,RTP4,TMEM108,AKIRIN1,KCNQ4,SERHL,KYNU,LY86,TMEM229B,BST2,PLEKHH2,ARF3,RELCH,LZTS2,LGALS9,SEMA3A,F3,UBE2L6,CCDC6,SEMA6D,KCNIP3,ADAM12,NFATC1,CIITA,MAML2,TFDP2,LSP1,HPSE2,PTCHD4,TRIM21,LGALS8,UPF2,ZSCAN2
IRITANI_MAD1_TARGETS_DN	ADHD	-0.00471762	0.00609787	0.439138	40	0.813626	brain	TWAS	c2	0.439138	1	POLD1,GPAM,BABAM1,MYBBP1A,C1QBP,RPL13,GPI,GAS5,RPSA,MCM6,METTL26,EEF2,LONP1,PPA1,RARS1,NME2,SLC5A6,CAD,APEX1,CDK1,DUT,DTD1,RPL10A
IRX2_TARGET_GENES	ADHD	-2.80E-05	0.000569098	0.960703	121		brain	TWAS	c3	0.960703	1	PSORS1C1,TMEM248,MTERF1,KRIT1,ANKIB1,UCHL3,USP53,UEVLD,NPNT,MRPL20-AS1,NIPAL1,OCIAD1,DGKA,MIP,STAT6,UQCRC2,ACTR2,MEIS1,IFRD1,TBRG4,DLL3,ZNF780A,NEAT1,SHISA5,SUPT4H1,ANXA2,LEKR1,ZCWPW1,MEPCE,SEC22C,PGBD4,TRIM69,RPS11,MFSD6,DHX8,DBF4B,HACD2,MYLK-AS1,PCNX4,SLC38A1,PFKM,MRPL51,NCAPD2,CDCA3,ZNF391,COG4,SF3B3,ATM,NBL1,SELENOF,HS2ST1,FYTTD1,NCDN,ZMIZ1-AS1,ATP6V0B,CCDC163,MMACHC,TMEM69,ZNFX1,ZFAS1,EMSY,CRACR2B,RNF44,C1QA,TNPO3,TPI1P2,ARPP19,DENND6B,CCDC146,MOV10,PDP2,GFOD2,DGLUCY,TLCD1,EFCAB5,CTTNBP2,DYRK2,RUNDC3B,GOLIM4,COX10-DT,WSB2,HACL1,BTD,KLHDC4,STARD5
IRX3_TARGET_GENES	ADHD	0.0103305	0.0069568	0.137555	40	0.160481	brain	TWAS	c3	0.137555	1	LASP1,GLOD4,MRM3,FAM53C,ARSK,CLK4,NEAT1,SRSF10,RMND1,C19orf44,LIN52,HEXIM1,USPL1,RPS13,CLDN7,MPDU1,CATSPERG,FEM1B,RETSAT,ELMOD3,ATP13A4,UQCC1,NOP16,UBC,NSUN4,RAD1,SEMA4B,ECE1
ISHIDA_E2F_TARGETS	ADHD	-0.0076526	0.00655555	0.24307	34	0.204388	brain	TWAS	c2	0.24307	1	HMGB2,NSG1,MCM3,CCNA2,PCNA,ANLN,LBR,UBE2T,KPNA2,PRIM1,TRIP13,RB1,NUSAP1,CDKN2C,LIG1,CDC20,KIF2C,RRM1,CDK1,DUT,RPA1,CDT1,DNA2,PRC1,PTTG1
ISRE_01	ADHD	-0.00027581	0.00325957	0.932567	148	0.559879	brain	TWAS	c3	0.932567	1	GNB4,HLA-F,HLA-C,AIF1,TAPBP,CDK6,MSX1,NPNT,CXCL11,RBPJ,TIFA,EYA4,PARP9,PRDM16,DGKA,NABP2,STAT6,KY,SORBS1,BLNK,LCOR,COL12A1,ST3GAL4,TSC22D2,MEIS1,KCNN3,ADAM15,IFIT2,PCGF5,ERBB2,IKZF3,DHX58,JARID2,DDX60,MAP3K11,OVOL1,TCIRG1,NT5C3A,MAP2K6,KCNJ16,GPX1,UBA7,ZNF296,PRKD2,ISOC2,ESR1,RANGAP1,THBS1,EHD4,ATP13A1,KCNE4,PIGV,SLC24A1,H1-2,RBCK1,NUB1,USF1,MIA2,MED13,ASPA,FIGN,ADD3,IFI44,HOMER1,MMP25,CELF3,IFIH1,PPP2R5C,GPR55,PCDHGC3,XAF1,DEPDC7,PLXNC1,USP44,CDKN2C,NPR3,SSBP2,CRK,CDH3,TSKU,ANAPC1,DNAH6,MET,FYCO1,BTAF1,EXOC6,CRACR2B,CD151,LSP1,RTP4,TMEM108,SERHL,TECR,KYNU,LRP2,LY86,BST2,RIMOC1,CA10,MOV10,ERC1,NUFIP2,GPR65,CCDC6,SEMA6D,PIK3R3,KCNIP3,LMO1,OPTN,PARP8,TRIM21
ISSAEVA_MLL2_TARGETS	ADHD	-0.00204763	0.00667043	0.758866	39	0.65196	brain	TWAS	c2	0.758866	1	ARHGAP45,AXL,HPSE,SNCA,DKK1,COL9A3,A2M,FABP3,SEMA3B,ENO3,NT5E,LAMB3,TRIM29,ALCAM,CD9,IQCJ-SCHIP1,LOXL1,NEDD9,SLCO3A1,FLRT2,NPR3,FSTL1,HDAC9,PPL,TRGV9,CAVIN3,LMO1,VTN,HSPB3,PPP2R2B,CRIP2
IVANOVA_HEMATOPOIESIS_EARLY_PROGENITOR	ADHD	2.30E-07	0.000480997	0.999618	409		brain	TWAS	c2	0.999618	1	PAOX,AARS1,CMTR2,ZNF830,MRPL45,GEMIN4,DBIL5P,BCKDHA,DMAC2,GNB4,RNF130,POLR1H,VARS2,TMEM248,ABHD11,GTF2I,CDK6,MANBA,QDPR,HERC6,SDAD1,SEPTIN11,MLEC,KDM2B,DAPP1,GATB,DCTD,PARP1,SFXN2,GSTO1,WDFY4,SLF1,TXNDC12,AK4,DCUN1D4,REXO5,RBM19,S100A1,UBE2Q1,GPATCH4,MCM3,CILK1,ELOVL5,SLC38A10,OGFOD3,KLHL5,SMIM30,HSF2BP,PDXK,TMED4,H2AZ2,RAMP3,DTNBP1,PLD6,SHMT1,POLI,IP6K2,DBT,EXTL2,DPH5,SF3A2,GNA15,ICE2,WDR12,B4GALT4,POGLUT1,CCDC8,STRN4,SAE1,PLEKHA4,VAPB,NPEPL1,PACC1,CENPM,C6orf226,SLC35B2,NRROS,FYTTD1,GALK2,SPPL2A,TMEM161A,ZNF14,CDCA7L,NUP42,ALS2,FZD7,ODF2L,PITPNC1,GTPBP10,MCMBP,SEC23IP,PAQR7,XKR8,MTRF1,DNAJC15,BBS4,UBE2Q2,TTF2,NUP62,CCDC86,ASRGL1,CRTAC1,COX15,ABL2,KCNK12,GTF2A1L,MFSD4A,HIBADH,CHN2,PEX7,ABRACL,DDX51,ANKLE2,KYAT3,GBP7,BBOF1,TTLL9,TSPY26P,COMMD7,ZNF213,NAA60,PRTN3,NCL,LSM11,RIPK1,OPN3,CHML,HPN,ZNF565,PAK1,RNMT,ZNF519,CMTM7,GLB1,METTL16,ANKRD45,ALDH7A1,DDX59,ARSB,TDRKH,RAPGEF3,SUCLA2,TRIM13,PPM1F,LYSMD4,MRPS27,RIOX2,ZNRF2,GGCT,ESD,PRPF40A,LMF1,TRAK1,PSMB10,IDH2,VPS33B,SLCO3A1,PPP1R14B,NLN,ING5,CHD5,ABHD17C,SLC4A8,SMUG1,G6PC3,C1orf131,PTGER3,HIF1AN,PFAS,GNPTAB,PPIF,SH2D5,SNAPC1,G3BP1,ECHDC3,ATG10,SUPV3L1,PPA1,TEN1,SRP68,RNF157,PRPSAP1,KLHDC9,ZNF845,B3GALT6,LRRC34,SPATA5L1,TESPA1,LCLAT1,RETSAT,FMC1,C14orf93,RIPK3,VPS11,DPAGT1,DDX18,UTP6,TMEM98,CENPV,TDRD3,AHCY,UQCC1,CTNNBL1,DIS3L,SNAPC5,CUX1,SIRT3,ALKBH1,ZNF787,RRP7A,RMDN2,BCL2,FASTKD1,GORASP2,MMD,TUBGCP5,ZWINT,KCTD18,SLC25A15,ZNF493,MRPL44,RBM28,CAND1,NME2,EXOG,NRBF2,RPS6KA5,BCKDHB,PPP1R13B,SRD5A1,DCP2,LDLRAD3,IFTAP,TFB2M,OGFR,SLC22A3,PSD4,BRI3BP,SMN2,SLC35A1,LXN,GOPC,WDR36,DGCR2,VIPR2,PRDX1,ATPAF1,NAXD,SHISA2,SNX9,PPFIBP1,UMPS,PREP,SOSTDC1,IMPA2,SDR9C7,TIGAR,MIS18BP1,GSTM4,PHF14,SNRPB2,PARP8,PRMT6,HDHD2,GCSH,TMEM218,MCEE,GMPS,FDX1,ABCC4
IVANOVA_HEMATOPOIESIS_INTERMEDIATE_PROGENITOR	ADHD	1.09E-06	0.000956565	0.999092	131	0.418881	brain	TWAS	c2	0.999092	1	MTG1,DDX52,ELANE,PLAC8,ABRAXAS1,PARL,AFAP1,SPCS3,TAMM41,THOC5,MFSD10,AS3MT,PCCA,KIAA0825,TXNDC15,POLR3E,UBFD1,ISG20L2,PFKP,MRPL12,ERMARD,TBRG4,DBI,C7orf50,CTSZ,FAM149B1,SFXN4,COMMD10,TNS3,SNUPN,PGAM1,ERLIN1,BLOC1S2,UTP25,TEX2,NPC2,TMEM186,SIGLEC5,CLUAP1,SSR1,AP3S2,RSU1,DDX20,PLA2G4D,CDADC1,YDJC,CASP7,CEBPZ,TMEM178A,CUL5,ATL3,TRAPPC13,APIP,AAGAB,G3BP1,RASSF4,ZNF583,ERCC8,TRMT6,WDR73,SEL1L2,NOSTRIN,KLHL23,SCIN,CHCHD4,MRPS25,AHCY,EIF6,BID,CBLN3,TMEM97,DHX37,MAP3K20,GFM1,DTX4,NOC3L,GTF3A,RPN1,MRPS35,GTPBP8,NAA50,FANCM,SCO1,POLR3C,GPR180
IVANOVA_HEMATOPOIESIS_MATURE_CELL	ADHD	-0.000439557	0.000926803	0.635306	230	0.773003	brain	TWAS	c2	0.635306	1	MRC1,DIO3OS,ANKRD9,GPX4,LILRB3,LILRB4,ADGRL3,EGFR,CLDN4,ST3GAL6,TLR6,MCUB,ATP8A1,CLIC6,HEBP1,PLBD1,NAAA,DCK,PI4K2B,TPRG1L,SCRN3,LNPK,LPCAT1,ADGRE1,ADGRE4P,MARCHF2,TAPT1,NINL,SLK,ACSL1,SNCA,CMTR1,ZNF740,IFIT1B,CCNA2,EHBP1L1,PC,C11orf24,HERPUD2,TSPAN17,RAB24,CDKN2D,EPOR,ACP5,ARL6IP1,CCP110,RHD,MAP4K5,TMX1,C3orf62,MTHFD2,CMAHP,LIMS1,SUPT4H1,RAD51C,MREG,DEGS1,LBR,THBS1,CHP1,ANO10,SACM1L,STAB2,ADIPOR1,G2E3,TBCEL,TMCC2,FAM220A,C1GALT1,WIPI1,CAST,FPR2,FPR1,PPOX,ST3GAL5,PLCB1,SERINC5,SLC22A23,BPGM,STMP1,FN3K,RFFL,SLFN12L,MXI1,SPECC1,UPB1,GUCD1,SLC11A1,ASNS,HAGH,PPP3R1,AAK1,SLC40A1,SLC25A38,UBLCP1,CDCA3,CD14,IFT80,TRIM59,PIGQ,CCND3,RAB6A,FAM210B,CES1,RIOK3,RMC1,STX2,SOWAHA,SGO2,TRAK2,MINDY2,KDM7A,SLC7A8,AGFG1,ZBBX,GOLIM4,KLF11,SLC66A3,COLEC12,MARCHF8,PTDSS2,AP2A2,ITGB2,LGMN,OTUB2,TRIM5,BMPR1A,SRI,MGST3,TMEM9B,AMPD3,RNF141,LYVE1,CDC42EP3,SERTAD2,SLC30A10,SPTB,ATP6V1E1,RELCH,COPS3,ETFRF1,CPD,HTATIP2,EIF5A2,RAB11FIP4,SPDL1,FBXO34,NUDT4,GPATCH1,SH3TC2,CTSH,TCP10L,NR3C1,SLC66A2,RAB43,TMCC1,HACE1,ABCA13,ACP1,ARHGAP19,PRC1,DAAM1,AP5S1,ERGIC2,GABPB2,ENDOD1
IVANOVA_HEMATOPOIESIS_STEM_CELL	ADHD	0.00460269	0.00382504	0.228858	109	0.502264	brain	TWAS	c2	0.228858	1	CYP2E1,SAMD10,CDK14,REST,PKD2,RBBP6,TRIM61,EMCN,KCNJ6,ITGA3,EFNA3,NTRK3,PEX11A,CPXM1,SLC23A2,SLIT2,PYGM,FBXW12,HYAL1,ESR1,SEPTIN3,CYP2D6,TCF25,DEF8,KLHL26,GATAD2A,PEAK1,PITPNC1,CD164L2,TRIM9,IGDCC4,CHN1,CDIP1,ABCC12,COBLL1,IFI44,IFIH1,ARHGEF28,CAMTA1,PPP1R9A,CHRNB1,POLR2A,VAMP2,ARHGAP42,KCNK15,PRCD,THA1P,PDF,SKIL,SULT4A1,SYN2,COL18A1,ZDBF2,SERPINB8,HOOK1,CERS4,RBM28,CCDC136,ITGA9,PRKG1,CPSF2,NRXN3,SLC25A30,PLAC8L1,PTPRK,LYPD1,DNAJC21,SEMA3D,ARHGAP32,EMP1,RILPL1,TCTN2,WNT6,SASH1,FAM181B
IVANOVA_HEMATOPOIESIS_STEM_CELL_LONG_TERM	ADHD	7.72E-05	0.00068776	0.910679	167		brain	TWAS	c2	0.910679	1	KNDC1,PCGF2,LENG8,ZNF784,ARFRP1,SLC9B2,LDB2,P2RX4,DOCK9,VNN1,PRDM16,UFSP2,TMEM144,GARIN5A,CCSER1,ABLIM1,CSAD,GM2A,PLSCR4,STARD6,LAMB2,CCDC71,SPATA7,PTPN21,FOXN3,CRIM1,EXT2,ZKSCAN1,LRCH4,GJD2,BICC1,SLC16A9,LPP,NT5DC3,ZNF467,ADGRD1,ZNF268,NMT1,DUSP15,CCM2L,GPRC5B,CILK1,EPB41L2,ZNF260,SLC12A2,SCAPER,VDR,RHOQ,MARCHF10,HAVCR1,HBEGF,CEROX1,PLXDC2,FAM168A,CGNL1,SLTM,ZKSCAN2,HP1BP3,TIE1,FSTL1,SMIM17,CLEC2L,SYN2,CBX6,CBX7,BCL9L,MET,TUBA3D,ANKS1B,ADARB1,COL18A1,BMP8A,SMYD3,CYP2J2,C11orf54,MYO5C,BACE2,CAVIN3,LACTB,TTLL7,ZFP1,ADAM22,OCLN,JAM2,MAST2,FAAH,KIF6,FILIP1,RASAL2,PRRX1,IFT122,IFT43,MYOM1,FMN2,PEBP1,DYRK4,ELAPOR1,RBP1,JAM3,IGF1R,CLIP4,CHST2,HLF,GAA
IVANOVA_HEMATOPOIESIS_STEM_CELL_SHORT_TERM	ADHD	-0.000543452	0.0102638	0.957773	20	0.450306	brain	TWAS	c2	0.957773	1	KIF16B,PRKCA,BPTF,RSPH10B,RDM1,ERBIN,UBXN10,PDE1A,PKP1,NCOA6,SENP6,MPHOSPH9
IVANOV_MUTATED_IN_COLON_CANCER	ADHD	0.00940521	0.00880526	0.28546	19	0.452387	brain	TWAS	c2	0.28546	1	BAG6,MSH3,LTN1,NCOR1,CTNND1,MARCKS,PHF14
IWANAGA_CARCINOGENESIS_BY_KRAS_DN	ADHD	0.00132552	0.00385594	0.731027	100	0.126421	brain	TWAS	c2	0.731027	1	CYP2E1,ZNF23,CFD,REXO1,LIMK1,ETFDH,INTS12,PARP1,VPS36,MYOZ2,SPAG16,RFNG,NUDCD3,SP1,ZNF780A,ABCA6,AKTIP,MOGS,GALR1,ITGA6,SP3,ENO3,FGF12,AP2A1,ITGB4,H1-2,GRIK4,SULT1A1,SH2B1,ITGA1,SKAP2,SCML4,KIAA0040,PPP2R5C,RCBTB2,PCDHB12,ALOX12,PLEKHM2,MADD,SLC43A2,RGS2,FIBIN,TSPAN11,UPK3BL1,PTEN,CEP70,PDSS1,BMPR2,SPON1,PIK3IP1,LRP6,PIGN,CYP4B1,KLF7,TBCE,TMEM243,TERF2IP,FEZF1,CADM2
IWANAGA_CARCINOGENESIS_BY_KRAS_PTEN_DN	ADHD	-0.000738674	0.000931506	0.427784	249	0.389342	brain	TWAS	c2	0.427784	1	NSF,PAPPA2,MYT1,GNB4,HLA-DQB1,GTF2I,MBLAC1,NDST3,SPARCL1,PKD2,TMEM263,CBR3,DYRK1A,ATP10D,INSR,HEBP2,ITGB3BP,AK4,H1-9P,YPEL3,PDLIM3,CDON,TTC21B,ADRB1,LGALSL,IFIT2,TTC28,NDUFV3,PLOD2,SLC29A2,DPT,SELL,RHOJ,GTPBP3,PLVAP,MAST3,SUGP2,SERPINB6,PRPF4B,RPP40,TGM2,MRPL54,MTOR,GREM1,KATNBL1,ACTC1,WASF2,TAX1BP1,HELZ,C17orf58,ITPR2,PSEN1,MIDEAS,YOD1,GEN1,STON2,SNX21,PLTP,ZZEF1,FOXK2,SHISA6,HS3ST3B1,CPNE8,NDUFB10,VPS39,CHSY1,CUL3,SPTBN1,CRIPT,ANKRA2,SMARCD2,ZNF839,FDX2,KCNG4,TMED5,SV2B,CCND3,PPP1R14B,AKAP12,PLXDC2,CLIP1,GPR153,ABHD17C,CEMIP,KRT80,PMP22,BRCA1,OTUD3,CLCA4,MMP2,GPD2,DPF1,SUSD4,NXN,SNTB2,NEK11,CLEC2L,SYN2,RGMB,ATP13A4,CAV2,ARHGEF4,RSL24D1,WWOX,ST6GALNAC3,ADGRE5,TNNT2,ARHGAP25,NDN,MYO5A,THOC7,GALNT13,LRP8,TPM1,KLK7,CYP4A11,EEF1AKMT1,IRGQ,SMG9,DCP2,SSH2,METTL17,SLC22A3,TMEM87B,TTL,B3GALNT2,AMZ1,SERPING1,PTPRK,ARHGAP18,VCL,CCDC81,FBXL7,BTBD6,ZNF429,SNAI3,CDT1,CBFA2T3,SYNM,LIG3,TXNL1,OSBP,GREM2,RCN1,SATB1,DAAM1,PDZD2,AMIGO1,CCNJL,EARS2,MARCKS,FAM229B,METTL6,PDE4DIP,ANKRD34A,TTC6,CLEC14A,SMCHD1,TMTC1
IWANAGA_CARCINOGENESIS_BY_KRAS_PTEN_UP	ADHD	0.000196461	0.000570637	0.730633	126		brain	TWAS	c2	0.730633	1	SLC17A9,OPRL1,TCAF2,ENPEP,TMEM33,CP,NT5C2,MAPK8,HINT3,PDGFC,CETN4P,NUDT6,ZNF691,IPO13,TMEM177,MIB1,BMERB1,ERCC2,NME8,PLCH2,FER,SERPINE1,HIGD1A,PPIC,AKAP8,RET,SENP2,KNG1,LAMB3,GPRC5C,MFSD4A,DMBT1,UBA2,BICDL1,POLG,INAVA,SUPT20H,FREM2,WNK1,TBCA,ADAM19,CD14,METTL26,WWP2,HSPA1B,GGNBP1,RECQL,KCNK6,MYNN,HSPA2,MPZL2,HMOX1,PGAP1,PKIB,ZNF414,MIA,ACOT1,BACE2,FHIP1B,CA10,XPO4,ZC3H14,LDHD,KIF2A,B3GALNT2,RAB39A,F3,AKIRIN2,GABRA1,SERPINF1,RRAGD,TVP23A,LITAF,KBTBD12,RAB7A,KIAA1671,FANCL,MORC1,ANKRD55,BCHE,ACAP2,RPRD2,RGS5,CHL1,CDHR1
IWANAGA_CARCINOGENESIS_BY_KRAS_UP	ADHD	1.82E-05	0.000691173	0.978938	128		brain	TWAS	c2	0.978938	1	ST14,EPS8L1,HLA-A,EPHA1,SCRG1,SLC9B1,BOD1L1,ZNF717,SMARCA5,BEND4,SLC15A2,GALNT3,SPTLC3,PDCD2,PRNP,RNF123,IBSP,NRCAM,CTSZ,UBE2Q2,SOAT1,EPCAM,G2E3,PEX7,PTGR2,IFT43,CD55,GLRX,CDC40,DUSP15,GDE1,VPS35L,B3GAT1,B4GALNT1,PNN,WDR91,FBN2,TEDC2,MAGI3,HNMT,MRC2,PPP2R5C,COA8,LDLR,PCDHB13,PPP1R14C,CAMTA1,EIF4G3,CYGB,SLC43A2,GPR27,IPO8,DENND5B,NPTXR,BCL9L,DHCR7,SLA2,DNAJC12,TTN,LGR6,NIPA1,F7,ZNF563,GLCCI1,SCP2,MCOLN3,WNT5B,GOSR1,NRXN3,LDHD,ADK,CTSH,FAM3C,RAI14,TEKT5,FAM234B,FAM83G,EMB,CTPS1,TADA1
IWANAGA_E2F1_TARGETS_INDUCED_BY_SERUM	ADHD	-0.00632527	0.00702304	0.367776	25	0.872665	brain	TWAS	c2	0.367776	1	HMGB2,CENPU,GXYLT1,TPGS2,MAGI3,MMUT,DEPDC7,PGM2L1,FIGNL1,PCGF5,MAPRE1,CENPH,ADK,MTMR2,PIAS2
IZADPANAH_STEM_CELL_ADIPOSE_VS_BONE_UP	ADHD	0.000219537	0.000973027	0.821495	95	0.419311	brain	TWAS	c2	0.821495	1	COTL1,HLA-F,HLA-J,HLA-B,TBC1D1,AGA,SLC7A11,SH3TC1,LAP3,PDGFA,STAMBPL1,PPP4R1,RAB31,ACSL5,PDXK,GAP43,CLEC2B,ENO3,NUP88,HOMER3,UPP1,BTN3A3,CHN1,PRKAR1A,MAP3K5,EML1,SERPINB1,TUBB2A,DHRS7,NAP1L1,NTM,MARCHF3,ITM2C,PPP1R14C,TPST2,PSMB9,SRGN,AIFM2,PREX1,GTSF1,JAG1,GSDME,ADORA2B,KYNU,HMOX1,MT2A,MT1X,BMI1,LRP8,CHST15,ABCB4,SERPINI1,GOLIM4,PTPRK,TP53I3,CASP1,CDH6,LYRM2,PHACTR2,PLAGL1,TCIRG1,PHLDA2,PTN
JAATINEN_HEMATOPOIETIC_STEM_CELL_UP	ADHD	-2.56E-06	0.000675078	0.996979	284		brain	TWAS	c2	0.996979	1	HACD1,UNG,FAM216A,MEG3,MMP28,ACACA,PWWP3A,PM20D2,ANKRD6,TCAF1,ZNF117,CDK6,SRD5A3,CRACD,PAICS,SPINK2,IGFBP7,HADH,PLA2G12A,GALNT7,ADGRA3,HPGDS,MAP9,GUCY1A1,PDGFC,SLC39A8,FLT3,CYTL1,PKD2,WDR17,BEND4,RUNX2,SLC25A27,PRDM16,MEGF6,PROM1,SH3RF1,ARHGAP22,SPOCK3,RAVER2,ACSF2,NME1,SCN9A,MEIS1,DOCK7,ZNF709,DPY19L2,RXYLT1,CMAHP,CRIM1,GNA15,SMIM24,UHRF1,FLVCR1,SLC27A2,MYO5C,ISYNA1,DDAH1,COL24A1,NEGR1,TNS3,FRMD6,RUVBL2,NT5DC2,ALG10B,KDM5B,CHST13,TXNRD3,WASF1,BCAT1,SETD9,PSMG1,PLCB1,WDR91,DPY19L3,KCTD15,ZNF302,POGZ,ABCC1,BIVM,EBPL,PXDN,MRPS27,TMEM163,IQGAP2,F2R,F2RL1,ZBED3,SLC16A14,ITM2C,CCNB1IP1,ZNF165,PGBD1,FAM171B,PRDM11,RCN1,QSER1,ATP9A,JUP,C1QTNF4,PLEKHA5,PDZD2,NPR3,B4GALT6,EOGT,SSBP2,CD109,CBX5,ATP2C1,PSMB5,TFEC,UMODL1,SCRN1,BTBD3,CFH,FAIM,CALN1,SMYD3,TGFBRAP1,NDN,VWDE,C11orf54,TAF1D,FAM98B,HSPD1,CNKSR3,TUG1,SELENOP,ITGA9,CCDC6,RHOBTB1,MYO18A,DNMT3B,PDE1A,VAV3,WDR49,GOLIM4,SERPING1,MAST4,ME3,MYCT1,AKR1A1,ITPRIPL2,PRXL2A,LINC00888,ETV6,EMP1,CPSF3,LPIN1,CDK2AP1,ATP6V0A2,ADAT2,PLAGL1,TRIM24,MBLAC2,ANKRD28,TMEM44,GCSH,AKR1C3,HLF,SLC39A10
JACKSON_DNMT1_TARGETS_DN	ADHD	0.000155324	0.00793682	0.984386	24	0.863924	brain	TWAS	c2	0.984386	1	MDH2,POLD1,COL9A1,LDLR,JUP,COL6A1,COL6A2,FZD8,GJB2,CRABP1,COL11A1,GAS2
JACKSON_DNMT1_TARGETS_UP	ADHD	-0.000670475	0.00447574	0.880921	64	0.809358	brain	TWAS	c2	0.880921	1	CYP2E1,HLA-G,HLA-A,HLA-E,HLA-B,IL10RB,GTF2H1,ACKR3,CCNG2,NFE2L2,PARP1,PDGFA,IFNGR1,THBS2,BIN1,IFIT1B,CDC25A,CRYAB,RPA2,TDG,TRIM25,SEMA3C,PHLDA1,RAD52,TRAF3,CTNNB1,ECT2,ISG15,IRF7,EIF2AK2,CEBPZ,MX1,TRAF4,REEP5,IFI16,GPR12,MRE11
JAEGER_METASTASIS_DN	ADHD	8.45E-05	0.000564884	0.881035	208		brain	TWAS	c2	0.881035	1	TP53AIP1,ARHGAP32,ST14,DPP6,EGFR,HOPX,CDS1,S100P,PERP,TPD52L1,DGKA,ARAP2,ABCC3,LGR5,ABLIM1,SPINT2,FCGBP,RAPGEFL1,KRT31,JUP,FAT2,CYP26B1,TFAP2C,BMP7,MST1R,NRCAM,TMEM45A,GNA15,STAP2,PAK6,LAMB3,IRF6,ITGB4,EVPL,INAVA,PKP1,PRELP,NLRX1,TRIM29,CRYBG1,DSP,ALDH2,ASPA,FXYD3,GSTT1,ABHD2,SOWAHC,TUFT1,FLG,S100A9,S100A8,S100A7,F2RL1,FGFR2,CXADR,EXPH5,CTXND1,KRT5,MCOLN3,CLCA2,SOX15,LAMC2,CDA,PLPPR4,EHF,DSC2,DSC1,DSG1,CDH3,CDH1,DUOX1,JAG1,BBOX1,EFS,LTB4R,MPZL2,ARHGEF4,PPL,LTF,PKP3,QPCT,CHN2,CLTB,FHOD3,AKR1C1,NET1,COBL,CFH,FERMT1,WNT5A,SLC1A4,MT1M,GPX2,ECHDC2,CA12,KLK7,KLK10,PDZK1IP1,LYPD3,SRD5A1,ADCY2,MAST4,ANK3,FCER1A,MYO6,SCUBE2,SSH3,CHP2,MAPK13,PCSK2,HLF,CDHR1
JAEGER_METASTASIS_UP	ADHD	-0.000570901	0.00713761	0.936249	38	0.688676	brain	TWAS	c2	0.936249	1	TBC1D1,NUDT9,SPP1,UCHL1,HLTF,TACC3,H2AZ2,PLOD2,NNT,FN1,ENPP1,THBS4,TUBB2B,GPI,SCHIP1,MET,DDAH1,MERTK,KIF2C,ADAM12,FCGR1A,NCBP2
JAERVINEN_AMPLIFIED_IN_LARYNGEAL_CANCER	ADHD	-0.00440303	0.00727715	0.545147	31	0.987289	brain	TWAS	c2	0.545147	1	NDUFB5,C11orf68,ESR1,MORN1,PLCH2,PARP4,FAM220A,TRIP13,KDM5A,C2CD3,MGAM,C1orf131,GNPAT,NPL,ZBTB25,PSMB5,FADD,PPFIA1,KLHL7,GPATCH2L,CCT5,MCCC1,DVL3,GTPBP8,TOPBP1
JAIN_NFKB_SIGNALING	ADHD	-0.0042668	0.00394396	0.279316	83	0.752567	brain	TWAS	c2	0.279316	1	TPD52L2,TAP2,ORC5,ALG3,UCHL3,GATB,HDDC2,PMVK,ITPA,SLC23A2,TM7SF2,DCTN1,HK2,SNX4,ARMC6,PSMA2,PSMG1,RCC1,ARSB,NAP1L1,PAWR,ASCC3,DDX42,PSPH,PLA2G4C,SPHK2,BCAT2,RAD50,STK4,ZNF415,NOC2L,TICAM1,IPO8,SLC29A1,LIG4,PTPN7,BNIP3,PREPL,ZNF195,CTSC,ZNF230,SYMPK,APRT,LIG3,MPHOSPH9,MRE11
JAK2_DN.V1_DN	ADHD	1.30E-05	0.000492195	0.97897	160		brain	TWAS	c6	0.97897	1	VPS53,DBF4B,LRRC37A,LRRC37A2,ANKRD36B,GABBR1,HCG18,STAG3L1,ZNF721,LINC00115,MRPL20,SLC15A2,ABHD18,DYM,EXOC4,NPIPB4,KIRREL1,POLR2J4,CSAD,ETNPPL,NEAT1,DSCAM,ZNF44,FBXW12,AMT,SLC4A5,CARF,SCG5,GOLGA8A,GOLGA8B,NSUN6,FBXO22,MYO15B,HIBADH,FAN1,CMC1,DGKE,SNHG3,HERC2P3,ZNF529,OXTR,MGAT5,TMEM163,SRA1,PCDHB13,ZNF550,ZNF551,ATM,CEP41,VEZT,SEC31B,DIP2A,ZNF160,CDH3,CAPRIN2,KIF13A,CDRT4,FLCN,COL26A1,DPY19L2P2,NAALAD2,MACF1,LINC00937,ALDH8A1,CEP295,PGAP1,GUSBP1,FKBP11,CTTNBP2NL,ZNF221,SUZ12P1,DMTF1,GTF2H2B,MROH7,TRIM36,TDRD12,RUFY2,SLC25A16,REPS1,MTRF1L,PEX3,SNRPN,TMEM212,MTMR11,OXNAD1,NOTCH2NLA,ATP8B1,DLL3,ERO1B
JAK2_DN.V1_UP	ADHD	-2.44E-05	0.000694963	0.972047	98		brain	TWAS	c6	0.972047	1	HPR,WNT3,LAMA1,FABP1,CDKL2,GFPT2,DGKQ,GPR15,NDST3,GRID2,INA,OR51E2,HSPA12A,PDZRN4,ZNF236,L1TD1,RANGAP1,AFF3,PDE10A,ILVBL,H1-3,LRIG1,ATP8B3,DOT1L,PXDC1,FN3K,ADCYAP1R1,PCDHA9,PCDHB12,KRTAP5-9,CACNB4,GRM4,METRN,ASGR1,CLDN7,GALK1,DUOX1,SLC8A1,NEK11,CYP2B7P,CYP1B1,RAB17,TYMP,FOXE3,TGM1,NAV2,ABCB4,IMPG2,TUBA8,JAM2,RBP4,CIDEA,SIDT1,MYH13,ALPL,PHF14,ANXA2P3,PTN,EPHA3,ZSCAN2
JAZAERI_BREAST_CANCER_BRCA1_VS_BRCA2_DN	ADHD	-0.00185221	0.00705063	0.792781	29	0.624179	brain	TWAS	c2	0.792781	1	CD83,PLXNA2,KDR,SUGP2,SYT17,CD36,RGL2,RYBP,CSNK1E,GFM2,PTEN,TRMT6,PMEPA1,TAL1,YTHDC2,SRSF11,CSRP2,APEX1,WNT2,NCOA1,PTPRM,SBNO1
JAZAERI_BREAST_CANCER_BRCA1_VS_BRCA2_UP	ADHD	1.83E-05	0.000986855	0.985176	43	0.314043	brain	TWAS	c2	0.985176	1	IL17RA,SPCS3,PISD,ACTR1A,PEF1,MPV17L2,PPP2R5A,MPI,NT5DC2,TATDN2,STRN3,LOX,COPA,ELOB,KDM5A,HARS1,NOC2L,NAGA,CALU,GCAT,UBAP2L,AKT1,IL18R1,TUFM,PAK2,PPP1CB
JAZAG_TGFB1_SIGNALING_DN	ADHD	0.0116493	0.00803442	0.147079	19	0.25489	brain	TWAS	c2	0.147079	1	PCGF2,SUFU,NAA80,PLA1A,ARID3B,GHRL,CD244,SAP18,P2RX6,PSMC3,GLRX2,RNH1,KCNMB1,SERPINF2,CLCN7
JAZAG_TGFB1_SIGNALING_UP	ADHD	-0.00029262	0.00424352	0.945024	77	0.178035	brain	TWAS	c2	0.945024	1	PTPRH,HLA-A,CPSF4,SPON2,CORIN,CASP3,DAP3,CRABP2,FSCN2,HSF2BP,PPP1R17,LSM5,PRELID1,KPNA6,NEU3,FARS2,FEZ2,PTK7,SEC23IP,ATF5,SEC22A,ABHD2,CNIH1,CAPN9,GFER,PTPN22,RAPGEF3,ABCB8,NUP50,IL12A,N6AMT1,GCM2,PMP22,FBXW10B,PKIG,VPS4A,MAP2K1,CCPG1,GPR75,NUDT21,MRPS31,WBP4,KLRA1P,PIGN,PDZK1IP1,BAG5,ALDOC,GTF2H2,WIF1,RASAL2,RGS17,ATP6V0A2,RNF24,CHORDC1,KCNQ4
JAZAG_TGFB1_SIGNALING_VIA_SMAD4_UP	ADHD	0.000587693	0.0054702	0.914444	58	0.451071	brain	TWAS	c2	0.914444	1	PCGF2,ARHGEF5,PILRA,WIPI2,ACTB,GABRB1,CDIPT,CAMK2B,TSPOAP1,EP300,FGF12,UBA2,HS3ST3A1,CNIH1,ERCC5,NAMPT,MYO1F,MRPL4,TP53I11,MRPL48,STK25,MPDU1,DNAH2,PKIG,GLRX2,CBX5,MUC6,LSP1,RAB4B,CYP1B1,TOM1,MRPS31,TPPP3,PDZK1IP1,MYO18A,CRADD,CDH6,HEBP1,SATB1,PPP1R17,TOM1L1,SEM1
JECHLINGER_EPITHELIAL_TO_MESENCHYMAL_TRANSITION_DN	ADHD	0.00166968	0.00709525	0.813958	29	0.465035	brain	TWAS	c2	0.813958	1	NRP1,FZD8,NNT,TGM2,ZNF239,THBS1,IRF6,EPCAM,BMP4,MYH9,JUP,ID4,CDH1,TIAM1,PADI2,PKP1,NUMB,TIMP3,PLK2,F3,CTSH,CTNND1
JECHLINGER_EPITHELIAL_TO_MESENCHYMAL_TRANSITION_UP	ADHD	0.000700452	0.00645608	0.913603	53	0.736597	brain	TWAS	c2	0.913603	1	VIM,C4B,TNXB,ACKR3,DDR2,IFIT1B,MTHFD2,CTSZ,CCK,PPIC,UPP1,STAT1,HTRA1,GBP4,ASNS,PTPN22,SNAI1,PHGDH,PMP22,MMP2,SPARC,ADA,SLPI,GALK1,COL6A1,COL6A2,ISG15,S100A8,IFITM3,IRF7,RNASET2,CFH,CYP1B1,CDH2,PLA2G7,LAMB1,ADSS1
JEON_SMAD6_TARGETS_UP	ADHD	0.000154091	0.000703985	0.82674	30		brain	TWAS	c2	0.82674	1	KLRC2,FAS,TIMP2,FILIP1L,SERPINE1,THBS1,QSOX1,SERINC5,LAMC2,PTX3,DKK3,RFTN1
JIANG_AGING_CEREBRAL_CORTEX_UP	ADHD	-0.00444998	0.00784661	0.570632	31	0.180274	brain	TWAS	c2	0.570632	1	VIM,RASGRF1,FAH,ACTB,CASP6,DCK,SLC25A4,SOS2,C1QBP,RPS24,MBL1P,CCNG1,COL6A2,ZNF761,CDC5L,SELENOP,TIMP3,PRDX1,PREP,MARCKS
JIANG_AGING_HYPOTHALAMUS_DN	ADHD	0.00252755	0.00831967	0.761277	27	0.966273	brain	TWAS	c2	0.761277	1	GPX4,CANX,CPE,PLD3,EPAS1,DLG4,ATP1B2,ATP9A,FSTL1,DHX30,VTI1B,ATP6V1E1,UBC,EPRS1,SARS1
JIANG_CORE_DUPLICON_GENES	ADHD	0.0016542	0.00654353	0.800424	21	0.52578	brain	TWAS	c2	0.800424	1	LRRC37A2,PMS2P5,NPIPA1,ZNF790,CCDC127,DPY19L2P2,GUSBP14,NBPF11
JIANG_HYPOXIA_CANCER	ADHD	0.00403391	0.00441204	0.360562	68	0.570896	brain	TWAS	c2	0.360562	1	IST1,GOT2,SERP1,ATP1B1,PGM1,TGM2,AUP1,COLGALT1,FN1,CDC25B,VAPB,TMEM51,TIMM21,DHFR,EBPL,MRTO4,ARPC5,ISG15,SUCLG2,FBXO17,BET1L,HAX1,NCAPG2,YIPF5,LIN28B,TGIF1,UBE2I
JIANG_HYPOXIA_NORMAL	ADHD	9.79E-05	0.000952283	0.918094	140	0.680844	brain	TWAS	c2	0.918094	1	MVK,CANX,HLA-A,SERGEF,SLC30A9,RHBDD3,STBD1,GRSF1,MSMO1,FAM162A,IFNGR1,AK4,PDGFC,SPATA20,MTCL1,GSTA1,FASN,STXBP2,UGP2,SERTAD2,BLVRB,GM2A,PLOD2,MAP2K6,TGM2,LARP6,STAMBP,SNX4,TFG,ARHGAP8,VAPB,SERPINE1,KPNB1,NT5E,IGFBP3,UPP1,PI4K2A,ITGB4,LOX,GPATCH8,NMT1,NIT1,KCNMA1,AMH,NCL,OSER1,AP2B1,XPNPEP1,ADD3,PTPRU,ORMDL1,DPP4,STAU1,RNF114,CD9,PFDN1,GNPDA1,KPNA4,PJA2,SYT13,MDK,CDC42,TCEA3,AKAP12,ARL1,CHPT1,LAMC1,MLF1,TSKU,RYBP,CAV1,MAP1LC3A,CPNE1,PPP1R3C,ENOSF1,RSL24D1,BNIP3,HMOX1,WAPL,HDHD5,PEX26,PTPN12,PLCD1,CA12,MED10,ALDOC,CPD,ADAR,NDRG2,SNX9,SOD2,TMEM30A,GPRC5A,ATP1B3,NUPR1,SIRPA,CD2BP2,HLF
JIANG_TIP30_TARGETS_UP	ADHD	-0.000182627	0.00791585	0.981594	36	0.647485	brain	TWAS	c2	0.981594	1	AXL,NDE1,ANXA2,ITGA6,RAPGEF5,MALT1,ENPP1,HNMT,STAM2,NEDD9,JAG1,C1GALT1,IFITM2,VCAN,IGFBP1,IGFBP3,CDH2,PPARGC1B,CHST6,RAD17,CDK1,LAMB1,FYN,PTTG1
JINESH_BLEBBISHIELD_TO_IMMUNE_CELL_FUSION_PBSHMS_DN	ADHD	0.000259575	0.000556493	0.640895	321		brain	TWAS	c2	0.640895	1	SALL2,SLC7A8,EFS,BCKDHA,COP1,FAM110A,SDCBP2,IER3,CFB,HLA-DRA,HLA-DMB,HLA-DMA,CUTA,CYP3A5,GUCY1A1,TBC1D4,SPRY1,LINC01091,ANKRD50,SMIM11,PIGP,TTC3,MTFP1,PLBD1,PRKCB,ANTXR2,MAPK10,DYRK1A,PSMG1,BRWD1,HCLS1,FAM162A,CP,MTX2,LINC01116,CAPS,SLC25A23,TMEM154,ACSL1,ANXA5,MCTP1,CRABP2,IFI16,S100A9,S100A8,PDE9A,CSTB,SUMO3,IFIT1,FCGBP,RAPGEFL1,FAT2,FAM3B,MX2,MX1,C2CD2,SELENOP,HMGCS1,PGM1,C17orf58,ABCA9,ABCA6,EEPD1,DBI,PGD,CLEC2B,RIN2,THBD,POLE4,APOC1,NUP88,XAF1,FAM117B,CADPS2,DYNLT2B,PDCL3,SGPP2,CHRNA7,STEAP1,CYP4F12,CYP4F11,COLCA1,NT5E,MEMO1,DPY30,HSD17B14,FCGRT,PARP3,STAT1,SPTSSA,GPRC5C,SLC9A3R1,CASP1,ASS1P13,SNCAIP,ANKRD10,AKAP7,SCPEP1,PLCB1,CRACDL,TMEM116,OAS3,PLIN4,APOL2,PVALB,SH3BP1,CEBPA,FXYD3,GRB14,PLCG2,IFI44,HNMT,CAB39L,VPS41,YAE1,CRYZ,PLEKHS1,ALDH4A1,REPIN1,ICAM2,TNFAIP2,CKB,BCAR3,ARAP3,GNPDA1,RHOV,SLC27A5,N6AMT1,SLCO3A1,TENT5C,WARS2,PHGDH,C17orf49,PLXDC2,UCP2,NIPSNAP2,PEG10,NR1H3,CLCA2,LMO4,CHPT1,WASHC3,AMACR,CAT,PAMR1,SETMAR,SSBP2,LSS,YBEY,C14orf132,SORD,DUOX1,TSKU,GPNMB,GSDME,LANCL1,VAMP4,APOBEC3F,APOBEC3G,IFITM2,IFITM3,ASCL2,CPVL,RPS6KA2,FHOD3,CFH,KYNU,BCL2,SERPINB8,WNT5A,ARHGAP25,ANTXR1,MT1A,GPX2,IMPDH1,ACSS2,UTP18,RAB38,CTSC,CA12,RPS6KA5,LGMN,ZNF365,CYP4B1,KCNK1,LZTS2,ALDOC,IRAG2,CCNYL1,CSRP2,ZNF320,CDC42EP5,VAV3,UBE2L6,TESK2,PRXL2A,PRDX2,ONECUT2,FRAT2,WLS,AKR1B1,RHBDL3,SULT1A2,RNF144A,STARD5,AKR1C2,AKR1C3,DHRS3
JINESH_BLEBBISHIELD_TO_IMMUNE_CELL_FUSION_PBSHMS_UP	ADHD	0.00033347	0.00230583	0.885011	298	0.763785	brain	TWAS	c2	0.885011	1	CORO1C,C12orf76,PLCD3,MAPT,BSG,CNN2,MYADM,MBOAT7,ANKRD36,ZMAT3,GABBR1,HLA-A,EGFR,GTF2I,STAG3L1,ACTB,RAC1,PLAC8,PDLIM5,WDR1,ACKR3,TRIAP1,CLIP1,FAT1,PISD,TIMP3,PALLD,ANXA3,ACSF2,VKORC1,KRT18P59,ST3GAL4,INPP4B,TSC22D2,SELENOT,SPTBN1,EFEMP1,SCN9A,DKK1,FAM13A,TIGD2,AEN,ACTN1,SRSF5,PLOD2,LAMA5,EEF1A2,GHR,INPP5D,SPOCK1,VAPA,ZNF823,NIN,TIMP2,HK2,ANXA2,ALDH1A3,UPK1B,SLC4A11,PMEPA1,CTSZ,MAN2A1,PATJ,THBS1,CUL9,TRAK1,ACKR2,FBXO22,RPL29,NABP1,LHFPL6,BICC1,TOR3A,QSOX1,CYB5R1,H2BC5,PLXNA1,ICA1,GBP1,RHOBTB3,FLNB,ETFB,ZNF175,SPACA6,MYLK,ENTPD3,CTNNB1,EPB41L3,HSPB8,CNIH1,SLC12A2,PDPK1,TNFRSF12A,PPL,CABLES1,OSBPL1A,S100A10,COL5A2,EPAS1,BID,DGCR2,ESS2,MRPL40,RTL10,COMT,TANGO2,RANBP1,ZDHHC8,ZNF74,MED15,TMEM191A,SNAP29,CRKL,LZTR1,HIC2,PI4KAP2,YDJC,PPM1F,TNFRSF19,F2R,LHFPL2,UPK3A,FBLN1,UGGT2,CYFIP2,DIPK1A,DIAPH1,DUXAP10,ITGAV,RHBDF1,PLAAT3,CPA4,KIAA1549L,CD59,SPTSSB,KRT80,JUP,CAVIN1,ELOVL1,SYTL2,PRSS23,LINC00930,CAPRIN2,TAGLN,CENATAC,INSIG2,CAV2,CAV1,CTTN,FAM107B,KRT18P17,UPK1A,TYMS,CD151,TRIM6,TRIM22,SYT9,ADAM23,GALNT1,MACF1,SEPTIN3,A4GALT,MCM8,CRIM1,CDC42EP3,FHL2,AAK1,TGFA,HMOX1,MYH9,C1QTNF6,ITGB1,NUAK1,BRD1,TUBGCP6,PPP6R2,SBF1,LMF2,CHKB,OLR1,ADCY6,ATP6V1E1,TPM1,GJB2,GJB6,MPRIP,KCNN4,DCP2,TUBB6,NAV2,IKBIP,CDH2,SLC20A1,IL1A,VCL,ADRB2,DKK3,MICAL2,RRAS2,TM7SF3,FYN,PIEZO1,TXNDC11,SLC35G1,KIAA1671,CRYBB2,LRP5L,GPRC5A,HEBP1,FAM234B,ALDH3A1,SLC9A2,TIGAR,SASH1,PRPF4B,BCAS1,SMYD2,ENDOD1
JINESH_BLEBBISHIELD_TRANSFORMED_STEM_CELL_SPHERES_DN	ADHD	0.000125949	0.000400669	0.753257	325		brain	TWAS	c2	0.753257	1	BMS1P1,BEGAIN,ACTG1P17,WHAMM,PIP4K2B,ABCA7,ZNF880,LILRB1,FCAR,H3-7,FAM72C,LIME1,C2orf69,ZMAT3,VARS2,TRPV6,PAXIP1-DT,CRCP,PILRB,N4BP2,PPM1K,ALB,RNU4-1,KNTC1,DENR,MIB2,CFAP74,TACC3,FGFR3,RGS12,OCIAD1,ZNF557,FCGR3A,HSD17B7,QRFPR,CDKN2AIPNL,NPIPB13,NPIPB3,NPIPB5,PNPT1,PPA2,RNF213,CCDC137,ARL16,IFRD1,AIRE,LINC00957,GTF2IP13,TMEM17,UGP2,HMGCS1,BLZF1,SNORD3B-1,CCDC144CP,INPP5D,LDLR,SPC24,ZNF69,TRMT1,CASZ1,NPIPB2,PTP4A2,PDE4C,ZNF14,RPS3,MTHFD2,SLC4A5,TDP1,MYRFL,KCNMB4,SPDYE6,EIF2AK4,CHAC1,USP49,CUL9,ZNF682,CHST3,HAUS2,CCDC86,WDR74,AVPI1,NISCH,TDG,KCNH6,ERN1,ZNF786,H4C2,NUBPL,SC5D,WIPF1,SULT1A2,SULT1A1,TRIB3,ACOT2,PTGR2,ERAP2,AKAP7,ZNF577,RHBDL2,EXO5,ST3GAL5,SHCBP1,DDIT3,NUTM2E,PVALB,ANKRD20A11P,GRB14,DCLRE1C,ARPIN,MAPK8IP3,BRICD5,KREMEN2,ZNF75A,MINDY1,S100A4,JHY,TMEM191A,TMEM191C,HNMT,TRIM13,VPS41,PLEKHS1,TDRD1,RPS13,CYFIP2,EVI5,BCAR3,PCDHB9,XRCC2,ZNF549,DHCR7,INPPL1,ARAP1,WFIKKN1,RHOT2,CHTF18,SNHG20,KRBA2,ZNF114,SNAPC1,ATP2B1-AS1,DDX51,LMOD3,NPIPB15,ZFAS1,NOP56,FMC1,SNORA74B,ATF4,EID2B,CCDC144A,PPP1R3C,PIDD1,NDUFAF7,DTWD2,CCBE1,PMAIP1,MCM8,ANKRD30B,LRRFIP1,SSTR2,ZNF503,SCARNA9,ANKRD44,SLC5A8,ZNF738,TUBGCP6,SBF1,CPT1B,ICA1,CREB1,METTL21A,PLEKHM3,ZNF223,EIF5,COA8,LINC01018,LRRC37BP1,ZNF669,HMGXB3,IL1A,CCDC125,HYKK,CHRNA5,PIK3R3,ZNF652,MBTD1,TBC1D32,CEP85L,FAM181B,NAP1L4,CARS1,CEP19,C21orf58,UPF2,GSE1,SPIRE1,PLIN5
JINESH_BLEBBISHIELD_TRANSFORMED_STEM_CELL_SPHERES_UP	ADHD	0.00469743	0.00353631	0.184065	133	0.485938	brain	TWAS	c2	0.184065	1	WARS1,SRXN1,SDCBP2,CYP3A5,WIPI2,FSCN1,KLHL5,SMIM14,ABCC5,SLC7A11,NDRG4,SPP1,JAK1,RASL11B,ABLIM1,MT1X,CBR3,PGD,RAB27B,ANXA2,ALDH1A3,B4GALT4,SERPINE1,PARP4,SHISA2,THBS1,SLC14A1,UBE2Q2,LAMB3,MFSD6,GLS,EGLN3,SPTSSA,EFHD2,C17orf58,ANKRD10,CYP4F11,GCLC,SLC2A10,CACNA2D3,WNT5A,HMOX1,APOL2,ABHD2,CABLES1,CABYR,SLC40A1,TMEM163,F2RL1,RNF145,WDR55,CEMIP,LAMC2,LINC00930,GSDME,S100A9,CCPG1,RNF141,KYNU,CYP1B1,SRSF7,SERPINB8,HSPA1B,RAB22A,TMEM106B,IGFBP3,MT1A,PANX2,OLR1,ACOT4,MX1,ICA1,LYPD3,LXN,MFSD1,PLPP3,CRIP2,CCDC28A,EMP1,TGIF1,ABHD3,ALDH3A2,ALDH3A1,RAP1GAP,ZBTB7C,PPP1CB
JINESH_BLEBBISHIELD_VS_LIVE_CONTROL_DN	ADHD	0.000503135	0.00094134	0.593004	198	0.309888	brain	TWAS	c2	0.593004	1	HNRNPA1P33,SALL2,RPS9,GABBR1,HLA-A,HLA-B,LTB,CFB,HNRNPA1P2,HLA-DRA,GTF2IP4,GTF2IRD2,WWP1P1,IRAK2,VGLL4,TMBIM4,HCLS1,TMTC4,VPS36,LIPG,S100A9,S100A8,UBAP2L,GLMP,PET100,EIF4B,IFIT2,IFIT1,FCGBP,PDPN,NNT,ATP1B1,KIFAP3,RPS29,PYGL,RAB27B,INKA1,UBA7,MST1R,PARP3,RIN2,ANXA2,PARP4,GPHN,NT5E,BICC1,SNCAIP,GBP2,GBP4,IKBKE,KCNS3,PIGM,F11R,ENTPD3,RPL14,CTNNB1,CHMP3,IL32,NMRAL1,SERPINB1,TLE5,EEF2,STAP2,CRTAP,IFI44,ALDH7A1,HNMT,PHF11,REPIN1,SP110,WDR55,ITGAV,XAF1,C17orf49,CDKN2C,ECHDC2,DENND11,FAM210B,LAMC2,CAT,CD44,RBBP8,TRNT1,SETMAR,PABPC1P4,GSDME,TAGLN,MPZL2,IFITM2,IFITM3,QPCT,SRSF7,NSA2,SRI,MGST3,CFH,C1orf53,FERMT1,KYNU,BCL2,SERPINB8,SMYD3,TFB2M,ANTXR1,PMS2P4,PLLP,NUAK1,ACOT4,MX2,MX1,BID,APH1B,CA12,LGMN,TMEM158,RPL23A,DCP2,TPK1,C1RL,RPL22L1,CSRP2,UBE2L6,RARRES1,NUS1,LRMDA,CASP1,LYPLAL1,MARK1,RPS7,SLC66A3,GNG12,WLS,BPGM,MYO1D,PTTG1,STARD5,HNRNPA1P53,IGF1R,VSIG2,LGALS8,C3orf14
JINESH_BLEBBISHIELD_VS_LIVE_CONTROL_UP	ADHD	6.61E-05	0.000369797	0.858233	428		brain	TWAS	c2	0.858233	1	DEPP1,BMS1P1,ZNF488,BEGAIN,WDR20,PIP4K2B,GSDMB,ABCA7,ZNF880,LILRB3,LILRB1,FCAR,H3-7,LIME1,C2orf69,ZMAT3,ZSCAN16-AS1,VARS2,TCAF1,PAXIP1-DT,CRCP,ASNS,PILRB,N4BP2,ZNF876P,SPP1,PPM1K,ALB,RNU4-1,TRIAP1,KNTC1,DENR,MIB2,CFAP74,RGS12,OCIAD1,FCGR3A,HSD17B7,QRFPR,CDKN2AIPNL,NPIPB13,NPIPB3,NPIPB5,PNPT1,PPA2,GRB14,GALNT3,SLC26A11,RNF213,CCDC137,ARL16,TBCD,AEN,ARPIN,DOP1B,IFRD1,CBS,AIRE,LINC00957,DDX56,GTF2IP13,TMEM17,UGP2,COASY,EHBP1L1,RBM14,BLZF1,SNORD3B-1,CCDC144CP,INPP5D,ZNF69,TRMT1,NPIPB2,PTP4A2,PDE4C,ZNF14,RPS3,TSKU,SLC4A5,TDP1,INTS1,TMEM184A,MRM2,RAD51C,GDPD1,ZNF223,ZNF296,ZMYND15,MYRFL,KCNMB4,EPDR1,VPS41,GSK3B,SPDYE6,RPL3,ATF4,XPNPEP3,EIF2AK4,USP49,CUL9,SLC7A5,CDK10,MC1R,MUC20,TNK2,CEP19,ZNF93,ZNF682,ZNF430,COL24A1,HAUS2,CDAN1,AVPI1,CWF19L1,TDG,SSTR2,GRIN2C,SNHG20,ZNF786,H4C2,H2BC5,NUBPL,WIPF1,NUPR1,SULT1A2,SULT1A1,TRIB3,ICA1,ACOT2,PTGR2,LIN52,ERAP2,GJC1,AFDN,C19orf48,ZNF577,RHBDL2,EXO5,SHCBP1,DDIT3,NUTM2E,ANKRD20A11P,ATP5IF1,SNHG12,DCLRE1C,NAP1L1,MAPK8IP3,BRICD5,KREMEN2,ZNF75A,DENND2D,INKA2,MINDY1,GABPB2,S100A4,EPAS1,JHY,TMEM191A,TMEM191C,HNMT,TRIM13,YJU2B,RPS13,KCNH6,NUP50,EIF5,COA8,CYFIP2,BCAR3,GCLM,PCDHB9,XRCC2,ZNF549,ZNF587,WFIKKN1,RHOT2,CHTF18,CEBPG,DDB2,KRBA2,SCIN,ARL4A,PLIN5,LONP1,SNAPC1,ATP2B1-AS1,DDX51,LMOD3,CTBP2P5,PABPC1L,NPIPB15,ZFAS1,NOP56,FMC1,SNORA74B,H1-0,EID2B,NADSYN1,INPPL1,CCDC144A,FER1L4,RPL4,TYMS,PIDD1,NDUFAF7,DTWD2,CCBE1,HERC2,MCM8,ANKRD30B,LRRFIP1,TSSC4,AAK1,HMOX1,ANKRD44,MCF2L-AS1,SLC5A8,ZNF738,TUBGCP6,SBF1,CPT1B,MORC2,TIMP3,CREB1,METTL21A,PLEKHM3,LINC01018,LRRC37BP1,IKBIP,ZNF669,BRI3BP,CCDC125,LXN,ME3,HYKK,CHRNA5,ZNF652,SNORA23,MBTD1,TBC1D32,TIGAR,SARS1,NAP1L4,CARS1,CEP85L,FAM181B,PLD1,SNORA80E,AKR1C2,C21orf58,PCED1B,UPF2,WDR74
JISON_SICKLE_CELL_DISEASE_DN	ADHD	6.32E-06	0.000956246	0.994727	139	0.671378	brain	TWAS	c2	0.994727	1	UNG,CECR7,MICA,VPS52,TBC1D4,RBBP6,OTUD4,HNRNPDL,HLCS,ITPKB,RPL17,TUT4,JAK1,DGKA,NACA,ARHGEF18,RPS28,EIF4B,PNMT,MSL1,GPX3,SRSF5,B4GAT1,FAM153B,RNF44,RBL2,ESR1,SAP25,RPL13,CDK10,SUGP2,METTL18,GLS,DDX5,MSH2,ATP6V0E2,FAN1,ARHGEF7,MCF2L,RPL14,RPS24,TCF3,TLE5,EEF2,EIF3D,CSNK1E,COBLL1,SPECC1L,POLG,ZNF710-AS1,NAP1L1,ERCC5,PDE3B,RPS13,BTF3,ZNF384,GANAB,ATM,OTUD3,BBIP1,RAP1GAP2,RPL4,TOP2B,SLC4A7,PKP3,TOMM7,TMC6,PMM1,CEP68,RPL10A,HERC2P2,RPL37,IPCEF1,KLRK1,TRAF3IP3,TRAF5,RFC4,RPL23A,SRP19,DYRK2,DUSP2,FYN,EIF3F,PTPRM,RPS7,SATB1,ERCC3,COX11,SRSF8,CCSER2
JISON_SICKLE_CELL_DISEASE_UP	ADHD	0.00292788	0.00311702	0.347566	130	0.853773	brain	TWAS	c2	0.347566	1	ELANE,BLVRB,AXL,LILRA2,HLA-A,MICB,TAP1,PSMB9,GAS2L1,TCN2,YWHAH,P2RX4,IL15,GSTO1,IFIT2,LIPA,IFIT1,LEPROT,BLOC1S1,DDIT3,ANXA3,CALCOCO2,NGFR,RIT1,C6orf120,BLVRA,RNF24,CDS2,ABLIM3,GM2A,SLC36A1,ATOX1,ATP1B1,EPHB2,CLIC4,MYL9,NNAT,FN1,ANXA2,COX17,ITGB3,NUCB1,NEK4,NAB1,STAT1,GBP1,GBP2,STX7,ZMPSTE24,VAMP5,ST3GAL5,CTSA,TUBB2A,INTS4,IFI44,RSU1,PLEK,UBE2L3,CASP7,CD9,NDUFS2,PLIN3,TFEC,CD151,SPTLC2,CPLX2,DESI1,RRP7A,KYNU,F13A1,HMOX1,TYMP,MX1,TPM1,PCK2,GNG5,RHOBTB1,HTATIP2,H1-0,RNASE2,IQCE,UBE2L6,SERPING1,CRADD,PRDX1,AKR1A1,MKNK1,UBE3C,GNPDA1,SNN,WSB2,CHP2,FCGR1A,DYNLT1
JI_METASTASIS_REPRESSED_BY_STK11	ADHD	0.00258923	0.010349	0.80244	19	0.23258	brain	TWAS	c2	0.80244	1	SIM2,GLRX,LTBP1,EPAS1,F2RL1,NEDD9,PON3,PBX1,ID4,BDKRB2,CYP1B1,TENT2
JI_RESPONSE_TO_FSH_UP	ADHD	0.000392941	0.00447519	0.930032	62	0.184197	brain	TWAS	c2	0.930032	1	AXL,CYP51A1,IL10RB,CASP6,CCNG2,ACADS,HNRNPDL,NT5C2,KAT8,MEIS1,FASN,CBR1,TM7SF2,COL16A1,ZNF148,TRAPPC6A,FCGRT,FADS1,NAB1,H4C3,BTN3A1,CRYBG1,CTNNB1,PDCD4,ISG15,CTTN,PPL,IFITM1,CPT1B,GOSR1,C1R,ANK3,ME3,CASP1,MVD,PSMB9,RBP1,AKR1C3,BFSP1
JNK_DN.V1_DN	ADHD	0.00339855	0.00365796	0.352846	116	0.965135	brain	TWAS	c6	0.352846	1	DUSP8,SLC49A3,IDUA,PACRG,PDE6H,EPHB1,SPRY1,CRYM,POLD1,TNS2,NAT8,CDC42EP2,SIPA1,RGS14,KLHL35,SEMA3B,SYT17,FER,TBKBP1,STEAP1,OR7A5,COL13A1,CYP1A1,G0S2,GRIN2C,QSOX1,STON1,WIPF1,SMARCD3,SLC12A5,PLCB1,ATP2A3,TTLL3,ABHD2,SV2B,PAQR4,YPEL1,MAP1B,SGCG,ZNF549,KNTC1,MMP2,ASGR1,PFAS,GGCX,SOX10,APOBEC3F,FXYD2,THY1,MYL9,SOGA1,PTPN18,RIMS1,CAPN11,ITGB2,NRP2,MCAT,SMAD9,NFKBIL1,LY86,TYMP,GIT2,PLCD1,LRP8,IRF2BP1,SLC2A2,TNIK,NDRG2,ABCA4,SERPING1,SERPINF2,RCAN2,DAAM2,TRAF6,LINC00342,TSPAN2,GPR12,DENND5A,MAT1A,TULP1,STK35,CHD1L,SMYD2,NMB
JNK_DN.V1_UP	ADHD	8.06E-05	0.000971824	0.933895	106	0.202951	brain	TWAS	c6	0.933895	1	CACNB2,UNG,CD83,DGKQ,CRMP1,ACKR3,TDO2,ADAMTS3,CXCL11,RUNX2,F11,RNF8,KCNN3,RASSF2,BMP7,CTSZ,HSPA12A,IL12RB1,S1PR1,ROCK1,TACR1,SYNE1,CD37,PRRG2,KLK7,SLC6A1,ABL2,TNNT2,PPFIA4,RASSF8,KCNJ9,MICU2,B3GALT5,DDIT3,LINC00667,CRACDL,TBX2,MED13,GCH1,PTPN22,ZNF204P,PHKG1,HTR6,ARL4A,SLC22A5,KCNS1,EFHD1,SLC7A7,TGM1,SCN2B,GNAZ,TFEC,CLIP3,DRD1,CLDN18,ARMC8,STARD13,IGFBP3,INPP5J,PIP4K2A,SLC25A24,RAD17,DGCR5,SKAP1,ADAM12,MVD,GABRR2,MYOM1,MAN2A2,TRIM24,NID2,EPHA3,TNFSF4,AKR1C3
JOHANSSON_BRAIN_CANCER_EARLY_VS_LATE_DN	ADHD	0.000987844	0.00633705	0.876125	45	0.529734	brain	TWAS	c2	0.876125	1	CALY,CTSD,NSF,MMD2,QDPR,SPARCL1,CST3,PYGB,ATP1B1,CLSTN1,CSDC2,ACSBG1,CRYAB,CHN1,PFKM,ITM2B,ACOT7,MAT2B,NCDN,SPARC,PLEKHB2,GSTM1,NDN,HDAC11,SELENOP,ALDOC,NDRG2,PLA2G7,GHITM
JOHANSSON_GLIOMAGENESIS_BY_PDGFB_DN	ADHD	0.00375673	0.0107791	0.727451	20	0.487355	brain	TWAS	c2	0.727451	1	CALY,PPP1R1B,CHN1,CHMP3,RPH3A,FGFR2,WIPF3,TYRO3,ACOT7,MAT2B,ARPP19,CACNB3,SLC30A3,CTNND1
JOHANSSON_GLIOMAGENESIS_BY_PDGFB_UP	ADHD	2.05E-05	0.000986419	0.983449	50	0.826655	brain	TWAS	c2	0.983449	1	PPP1R18,HLA-DRB5,HMGB2,SPP1,TPM1,RPS27L,MCM3,PCNA,EPN2,DBI,NIN,FN1,TPM4,SERPINE2,TMEM176B,HNRNPA1L2,CCND2,CD9,PPP1R14B,CDC20,C1orf159,SULF2,HMOX1,SDC3,CDK1,PPFIBP1,REV3L,MARCKS,CDC42SE1,DYNLT1,RNF213,LGALS1
JOHNSTONE_PARVB_TARGETS_1_DN	ADHD	0.00108738	0.00595097	0.855016	55	0.530822	brain	TWAS	c2	0.855016	1	UVSSA,RELL1,ADH5,DNAJB14,DCAF16,UBE2K,SEPTIN11,RBPJ,FAT1,ATP10D,UBA6,MCTP1,LNPEP,NPIPB13,NPIPB4,DSE,LIFR,STEAP1,BICC1,ACOT13,ITGB8,SLC12A2,PPP2R5C,MED31,HSPA1B,TMEM106B,ETV1,PHACTR2,PTGER4,PTN
JOHNSTONE_PARVB_TARGETS_2_DN	ADHD	-6.11E-05	0.000917086	0.946874	297	0.868231	brain	TWAS	c2	0.946874	1	ZNF83,ZNF468,PRPF31,RDH13,RCHY1,RANBP9,MCUR1,ZKSCAN8,PGBD1,MDC1,DDAH2,SNHG32,TCAF1,CDK6,HADH,GALNT7,ZFYVE28,TMEM128,SLC39A8,EMP1,DERA,MOB1B,PTP4A2,KPNA6,HDAC1,S100PBP,AK2,ZMYM1,CPE,RBPJ,DOCK9,TMEM33,ABCC10,POLR1C,MRPL14,CDC5L,RUNX2,ENPP4,WIPF1,LNPK,PDGFA,AHRR,TMEM165,SLK,CASP3,TRIB2,LEPR,DCUN1D4,PDGFC,SPRY1,TAF11,DEF6,SRPK1,KCTD20,PPIL1,PPA2,MCM3,TRAM2,TMEM14A,CILK1,FBXO9,ELOVL5,OGFOD3,DOCK4,IFRD1,STK17A,HIVEP3,PDZD8,PNRC2,SRSF10,CLIC4,RHOJ,WAC-AS1,RIN2,COLGALT1,PRKCA,NUP58,SHISA2,NFYA,MRPS10,TRERF1,UBR2,DYNLT2B,C1orf112,GORAB,GXYLT1,PDIK1L,ATP5IF1,FRMD6,ERO1A,NUP62,GLS,LHFPL6,SOAT1,SSR1,RIOK1,BLOC1S5,SLC35B3,CYB5A,RASSF8,ENPP1,MRS2,TDP2,C6orf62,MYLK,AKIRIN1,ZMPSTE24,NMRAL1,WRNIP1,NQO2,PRPF4B,ECI2,CHML,CNIH1,GLCE,ALCAM,PPM1A,RBFOX2,STMP1,FIGN,HS3ST3B1,C1orf109,UTP11,CPNE8,RCN2,HIPK1,CRYZ,HNRNPLL,F2R,F2RL1,PPP2R5C,ESD,MED4,MMUT,CENPQ,ZNF814,ZNF184,CUTA,GCNT2,PAK1IP1,TMEM14C,TMEM14B,SMIM13,CUL5,PPWD1,RAP2B,PLEKHA5,TMTC3,SSBP2,SRGN,SGPL1,CHASERR,UCHL5,RO60,CBX5,C1GALT1,LIN7C,ATP2C1,AGFG1,CAP2,KIF13A,MANEA,UFL1,OPA1,TNFAIP8,GLUD1,TPT1-AS1,SESTD1,NET1,TECR,TOP2B,NUDT21,BACE2,LRP6,CTBP2,ADO,DSEL,SRD5A1,DCP2,NUFIP2,OSBPL8,RUNDC3B,SLC30A5,SLC35A1,CASP1,PARVA,LEMD3,PLPP3,NR3C1,NBPF9,POPDC3,ATP11B,LINC00888,SEPHS1,TM9SF3,RASA2,XRN1,MIS18BP1,ISOC1,NR2F1-AS1,NADK2,NECTIN3,SEC22B
JOHNSTONE_PARVB_TARGETS_2_UP	ADHD	4.99E-05	0.000965043	0.958724	102	0.269388	brain	TWAS	c2	0.958724	1	COTL1,BSG,FKBP1A,HLA-A,HLA-B,HLA-DRB1,HLA-DPA1,ACTB,SEL1L3,NCOA7,KCTD13,FASN,STXBP2,OGDH,IFIT2,IFIT1,DDX60,EEF1A2,GNAI2,NECTIN2,CLPTM1,DMPK,MINK1,ALDH1A3,EPHX1,SERPINE1,OAF,RAB29,FXYD5,SLC25A1,SNAP29,VEGFB,GALNT6,KRT18,CAVIN1,MDK,DBNDD2,ZNFX1,WBP2,ASXL2,VSIR,ERGIC3,DLGAP4,IFITM1,CD151,NDUFB1,MOAP1,CALR,PKN1,GSTM3,LYSMD2,GRAMD1B,PLEK2,TNIK,H1-0,GALC,UBE2L6,CMTM6,GPRC5A,GREB1,FURIN,CORO1B,AKR1B1,BRD9,EMB,ECM1,PCOLCE2,AKR1C1
JOHNSTONE_PARVB_TARGETS_3_UP	ADHD	0.000236402	0.000661797	0.720933	380		brain	TWAS	c2	0.720933	1	VIM,WASHC2C,IFITM1,IFITM3,CTSD,CRISPLD2,TBC1D3F,PLPP2,R3HDM4,MKNK2,PLD3,RABAC1,NBPF14,DIDO1,PPDPF,HELZ2,CYTOR,MGAT4B,SQSTM1,GFPT2,HLA-F,HLA-G,HLA-J,HLA-E,HLA-B,HLA-DRA,HLA-DRB1,PSMB9,HLA-DMA,HLA-DPA1,HLA-DPB1,TAPBP,PNRC1,GSTK1,CLDN4,SMURF1,GATAD1,PEG10,ACTB,KLHL24,H2AJ,MGST1,FRAS1,GCN1,MLEC,ANAPC5,TPRG1L,THBD,CST3,PYGB,ABHD12,TRIM8,CALHM2,LIPA,ACSL1,LIPG,JAK1,LEPROT,HINT3,SPATA20,ABCC3,MVP,SEZ6L2,PDCD4,ACSL5,C6orf120,CSTB,COL18A1,PRNP,ECH1,SUPT5H,TNIP1,CCDC69,EHD1,ATG2A,TM7SF2,CDC42EP2,NEAT1,LTBP3,SLC29A2,UNC93B1,ALDH3B1,TCIRG1,STEAP3,TGFBI,PYGL,SEPTIN9,TMC6,TMC8,SYNGR2,TIMP2,GAA,SAMHD1,TGM2,UACA,SULT1C2,NPIPA1,NTAN1,FN1,PRKD2,NOP53,OSMR,STX16,THBS1,VIPR1,NANOS1,GRK5,CD276,MPI,FADS1,ABHD14B,TKT,MFSD6,GLS,IRAK2,KCTD2,ITGB4,EPAS1,EPCAM,PPP1R21,NAV1,ATP2B4,BTN3A3,EFHD2,TAX1BP1,RBCK1,HTRA1,DMBT1,NPC2,CD55,FLNB,EMILIN3,SLC25A39,GRN,RNASET2,AFDN,KIF3B,F11R,CTSA,STAT6,DSP,FXYD5,GLB1,CRTAP,ADD3,NAP1L1,FAHD1,SNX19,SPTBN1,HNMT,RETSAT,TNFAIP2,LDLR,B4GALT5,PARD6B,CD9,PCDHGC3,NDFIP1,MDFIC,ATM,PITPNM3,C17orf49,ACADVL,DNAH2,PLAAT3,PRDX5,ARNT2,ABHD17C,KRT80,JUP,ACLY,NAGLU,RETREG3,VAT1,NR1H3,NBL1,DDOST,ECE1,DNMBP,SFXN3,CAT,MYO1C,PRPF8,SLC17A5,AGRN,JAG1,OSBPL3,BCL9L,SNHG29,FLII,MMP24OS,TNKS2,MYOF,HSD17B4,PTX3,FHOD3,LRRFIP1,ITGA2,ARHGAP26,HMOX1,APOL6,MYH9,TMEM43,FUT8,SCG2,GSAP,MOV10,CA12,CALM1,TTC7B,LGMN,AHNAK2,TMEM135,RNF149,MYO18A,TOGARAM2,CLIP4,CPD,HTATIP2,TNIK,PLD1,TRIOBP,S100A4,S100A16,PBXIP1,SLC50A1,RNASE2,TMEM87B,ASXL2,KLHL29,RHOB,HS1BP3,MICAL2,RRAS2,GNS,PPFIBP1,LITAF,PRXL2A,TGIF1,ALDH3A2,SEMA4B,IQGAP1,RCN1,RETREG2,WLS,DAAM1,CMTM3,CREG1,MARCKS,NT5DC1,CCDC3,OPTN,CTSS,PAK2,MELTF,AKR1C1,AKR1C3,TOX2,LGALS8
JOSEPH_RESPONSE_TO_SODIUM_BUTYRATE_DN	ADHD	-0.0036985	0.00569287	0.515904	56	0.106278	brain	TWAS	c2	0.515904	1	ELANE,DPP6,AFF1,TXK,CLCN3,THSD7A,PFKL,A2M,PYGL,PRKAR2A,ERCC2,NUCB1,STAT6,NCL,THBS4,NAMPT,AQP1,ATP7B,VEGFB,HSPG2,ACP2,FSTL1,RNF141,F10,C7,TIMP3,CYP4A11,ZNF137P,ELK3,FES,GMPS,GAA
KAAB_FAILED_HEART_ATRIUM_DN	ADHD	-0.000153449	0.000960592	0.873083	137	0.913323	brain	TWAS	c2	0.873083	1	ZNF22,WASHC2C,WARS1,PSMB3,FKBP1A,G3BP2,CTNNA1,ZP3,ACTB,CCZ1,COX6A1,MLEC,PSMD9,LRBA,SPARCL1,IFNGR1,STX4,EI24,CNN3,RIT1,MCM3,PSMB1,BLVRB,GSTP1,FKBP9,PGM1,CLIC4,KPNA6,EIF3I,HDGF,OSMR,PARVB,VAPB,SPTSSA,ACOX2,ACOT13,GDE1,DAAM1,PPM1A,CNIH1,PDCD6,ITM2B,NUDT3,SLCO3A1,CD59,CDC16,PMP22,MYH10,RAN,PSMB5,CTTN,SMPD4,PLEKHB2,MAP2K1,IFITM1,IFITM3,GLUD1,SRI,GSTM3,DXO,LSM7,PIGH,VTI1B,ACTN1,NME2,LGMN,SS18,MPST,TGFBR3,YWHAE,RPA1,PRDX1,RAD1,UBE3C,GTF3A,ACP1,ABCC9,RBP1,OPTN,UBE2I,GPR137B,GSE1
KAAB_FAILED_HEART_ATRIUM_UP	ADHD	0.0112395	0.0118952	0.344723	16	0.0924161	brain	TWAS	c2	0.344723	1	MADCAM1,TMEM259,BTBD2,LILRA4,TNNT1,CYP3A5,EPHA5,MAP3K11,PPP5C,FBLN1,CAVIN1,NCDN,MMP15
KAAB_FAILED_HEART_VENTRICLE_DN	ADHD	-0.00506009	0.00583488	0.385824	40	0.371887	brain	TWAS	c2	0.385824	1	WARS1,PPP2R5C,ZP3,IFNGR1,BOLA2,SERPINB1,NQO2,CD14,FCER1G,ISG15,IFITM2,IFITM1,IFITM3,F13A1,NME2,CSRP2,ATP5MC1,GTF3A,DAAM1,TUBA3E
KAAB_HEART_ATRIUM_VS_VENTRICLE_UP	ADHD	-1.04E-05	0.000684047	0.987889	209		brain	TWAS	c2	0.987889	1	VIM,WASHC2C,CIB2,TMED3,DHODH,PIP4K2B,ERBB2,GRN,NSF,RABAC1,LILRA4,DDR1,AGPAT1,CDK14,SLC39A8,AFAP1,FAM114A1,SOD3,NPPA,CPE,DDR2,SND1,RTN4,EFEMP1,S100A13,PBXIP1,AEBP1,MYL7,GPX3,CTSF,DPT,SPOCK1,BAMBI,NOMO1,TULP3,CHRNE,MIPEP,CDO1,NUCB1,PTOV1,PRKCD,INPP1,STAT4,GRIN2C,GRB2,QSOX1,MR1,FMOD,PRELP,KDELR2,TPGS2,LSM12,MYLK,EPB41L3,PLCB1,TUBB2A,RABGAP1L,NAP1L1,RPS2,NEB,TMEM106C,COL2A1,RPSA,ZNF271P,ABCC8,MAP1B,RARRES2,SMARCD2,PDE8B,FBLN1,FGFR2,NUMA1,PDE2A,SLN,ATM,FLRT2,ALOX12,TNFSF13,HSPG2,EPHB2,ALDH1A2,MDK,ARHGAP1,PLA2G5,MYBPC1,DSC1,PDLIM4,JADE2,CCN5,PTGIS,KCNA5,ID4,KCNK3,ERBB4,TRAC,KCTD17,RPL3,UNC5B,TNK2,ERGIC3,ZNF208,PTH1R,CFH,CHGB,DESI1,SERPINB8,VCAN,FBLN2,GNB5,RELN,NME2,FGL2,TIMP3,DAPK2,ZNF365,KCNK1,C1R,DAP,TBX5,DYRK2,TGFBR3,PRSS23,PRDX1,AKR1A1,MICAL2,VAT1,KCNJ3,AGTR1,IL1R1,IL1RL1,CELSR2,CD81,SLC22A18,NR2F1,RBP1,NUPR1,ACTN1,CREB3L2,CHL1,AKR1C1,SRSF8,CDC123,GSE1,NMNAT2
KAECH_DAY15_EFF_VS_MEMORY_CD8_TCELL_UP	ADHD	8.36E-05	0.00305214	0.978157	150	0.765265	brain	TWAS	c7	0.978157	1	ADAM8,HP,TNXB,HLA-DRB1,HLA-DQA1,ACTB,PRKCB,HS3ST1,CD38,MTNR1A,AHRR,MXD4,ENTPD6,CASP3,SORBS1,ENTPD1,BLNK,TTC14,TWSG1,GALNT3,JARID2,FAM8A1,RHD,CD4,KLRG1,KLRD1,GNAI2,HK2,ANXA2,PRR5,BATF3,MAN2A1,SS18L2,ARPP19,IDH3A,WASF2,FADS1,RECQL5,CUZD1,KPNA2,CARHSP1,ENPP1,CD244,FCGR2B,SLPI,CTSA,CD40,ALCAM,ALDH2,VPREB3,MRPS15,CDCA8,MECR,LAPTM5,RSU1,CD9,ITGAV,LMO2,RECQL,PTGER3,HS2ST1,LAMC1,GPD2,PSMD8,RYR1,GMFG,RGS5,HSPA2,CCDC93,S100A8,PPL,IFITM3,ADCK1,CCR6,P3H4,CD81,LY86,AMFR,IRF5,ADCY6,HDC,CMBL,TBCE,TIMM10,LXN,CD180,LGALS3,MYADM,RNF14,LITAF,DENND5A,SWAP70,EMP1,FANCM,CLCC1,IGF1R,CMC2
KAECH_DAY8_EFF_VS_DAY15_EFF_CD8_TCELL_DN	ADHD	-0.00345315	0.0029739	0.24558	157	0.343671	brain	TWAS	c7	0.24558	1	INPP5A,RFLNB,RPS19,HLA-DOB,HSD17B8,RGL2,TAPBP,PNRC1,IDUA,ABCC5,P2RX4,HSD17B11,CNGA1,PISD,VKORC1,CAMK2B,PRNP,RHD,DALRD3,RIN2,NIT2,RERE,ERCC2,RPS6KC1,MAU2,SCG5,SELL,WASF2,ARID3B,HPS1,RECQL5,CHI3L1,H1-2,ZSCAN26,DTD2,PLEKHA1,AHI1,ACYP1,C19orf48,FPR1,RPL14,TOMM34,SLPI,CD40,SLFN12,POLG,FURIN,RABGAP1L,OVGP1,TM2D3,DGCR6,KIAA0930,CCND2,CD4,AXIN1,D2HGDH,NKIRAS1,VAMP2,LONP1,FEM1B,FCGR2B,FCRLA,MAT2A,SLC7A7,BCL2L2,PABPN1,PCCB,SUN2,RPS25,ABCG1,DDX24,CCR6,SBF2,RNF141,NECAP1,LY86,CYP2J2,IRF5,ADCY6,ZYG11B,LAPTM5,POU6F1,PLK2,GALNT10,RHOB,MUTYH,POMGNT1,RALGPS2,PDE4B,GNG12,CREG1,PARP8,CTSK,IGF1R,MPHOSPH10,ADGRD1
KAECH_DAY8_EFF_VS_DAY15_EFF_CD8_TCELL_UP	ADHD	7.82E-05	0.00069037	0.909844	139		brain	TWAS	c7	0.909844	1	ADAM8,TRDMT1,CORO1C,NDUFB5,CTNNA1,TUBB,TCF19,PLAC8,HMGB2,WDR1,MED28,FRG1,GYG1,TACC3,PERP,REPS1,SLC25A4,SGCB,CRYM,DCPS,NDUFV2,ACSL5,CASP7,ANXA6,COX16,CDCA5,FAM89B,BANF1,DBI,PRELID1,HK2,ANXA2,ADPRH,COX17,SRP14,NUSAP1,ISYNA1,MRPL30,PDCL3,EMC3,EIF3C,CNDP2,PSMA2,GLRX,SSR1,EIF3D,LGALS1,ATP5IF1,DDT,GSTT2,AP3S2,CIB1,PRC1,RPSA,BTF3,PPP2R5C,RNASEH2B,SUGT1,TXNDC17,MRPS17,CDKN2C,WASHC3,LIG1,CDC20,PRDX1,SRP68,BIRC5,ERGIC3,TYMS,PMM1,LAMTOR5,ATP5PB,LRRC8C,TIMM13,TNFAIP8L1,STMN1,NUDT21,YBX3,RRM1,USP3,ETFB,EEF1AKMT1,DHRS1,REEP5,HTATIP2,DAP,SPDL1,LXN,LGALS3,CDK1,MRPL42,GNPDA1,RPN1,PSMB6,SLC66A3,CMC2,DPP8
KAECH_DAY8_EFF_VS_MEMORY_CD8_TCELL_DN	ADHD	0.00146835	0.00288177	0.610379	157	0.897458	brain	TWAS	c7	0.610379	1	RFLNB,RPS19,RABAC1,KCNN4,VARS1,HLA-DOB,HSD17B8,TAPBP,PNRC1,GSTK1,IDUA,TLR6,IFNAR2,P2RX4,OGFOD2,ANTXR2,HSD17B11,PISD,SNAP47,GSTO1,VKORC1,SETD4,RALB,RPS3,DALRD3,ABHD14A,MOGS,RERE,ERCC2,RPS6KC1,IVD,ATP13A1,SELL,HEXA,NT5DC3,DDX5,ZSCAN26,PLEKHA1,ENTPD5,USF1,RPL14,SIPA1L2,RABGAP1L,OVGP1,DNAAF10,TNFAIP6,CYFIP2,ZKSCAN3,NUMA1,AXIN1,D2HGDH,VAMP2,LONP1,SSBP2,SNTB2,RGS2,MAT2A,PCCB,SUN2,ATF4,YES1,ABCG1,KLHL7,FBL,BCL2,STX1A,RASA4,ZYG11B,C19orf48,BCKDHB,IFT88,MCOLN2,IFT172,POU6F1,EML5,KCTD12,PDK1,GALNT10,LARP1,RETREG1,RHOB,ADRB2,FAAH,SATB1,CCND2,IL6ST,PARP8,NOP56,CTSS,NDUFAF4
KAECH_DAY8_EFF_VS_MEMORY_CD8_TCELL_UP	ADHD	0.000430181	0.000952404	0.6515	149	0.484867	brain	TWAS	c7	0.6515	1	ADAM8,CORO1C,VPS29,TCF19,HMGB2,TMEM50B,PRKCB,FRG1,COMMD2,TMEM165,TACC3,PERP,REPS1,ABRACL,ENTPD1,NDUFV2,TWSG1,ACSL5,CASP7,DCLRE1A,NDUFV3,CSTB,CCNA2,CDCA5,DBI,PRELID1,KLRG1,KLRC1,HK2,SUN1,ANXA2,ADPRH,COX17,PTPRA,SRP14,NUSAP1,IDH3A,PSMA4,FADS1,KPNA2,PSMA2,GLRX,CARHSP1,CD244,CHAF1A,ATP5IF1,RSU1,CCNF,S100A10,S100A4,BTF3,PPP2R5C,RNASEH2B,CD9,BAK1,TXNDC17,MRPS17,CDKN2C,P3H4,BRCA1,LAMC1,GPD2,CDC20,KIF2C,PRDX1,YBX3,TBCB,TYMS,BIRC5,SMDT1,LAMTOR5,TAB2,MOCS2,ACYP2,COQ3,STMN1,RRM1,ETFB,EEF1AKMT1,DHRS1,REEP5,APAF1,COA6,DAP,LGALS3,CDK1,RNF14,GNPDA1,LITAF,DENND5A,EMP1,SLC66A3,CDK2AP1,MRPS21,PRC1,IL12RB2,CMC2,MRE11
KAECH_NAIVE_VS_DAY15_EFF_CD8_TCELL_DN	ADHD	1.23E-05	0.000566983	0.982638	175		brain	TWAS	c7	0.982638	1	POLR2L,IFITM10,CTSD,HLA-A,SEC61G,ACTB,HOPX,HMGB2,ST3GAL6,PTPN13,PERP,CASP3,FCGR2B,ATF6,ITGB1,NRP1,SORBS1,ENTPD1,ITGAX,GALNT3,UBE2K,PRR13,PLSCR1,CD4,KLRG1,KLRD1,KLRK1,KLRC1,INSM1,HK2,ANXA2,COX17,MAN2A1,NT5E,STMN1,RPA2,NUCB1,FCGRT,H1-2,EFHD2,TXNDC5,SSPN,GBP4,GLRX,CARHSP1,ENPP1,TSPAN31,SERPINB9,ALCAM,STMP1,RSU1,S100A10,S100A6,S100A4,S100A13,RHOQ,CASP7,F2R,RPAP1,MDFIC,STARD10,CCND3,RAB5C,CHPT1,LAMC1,YBX3,SNTB2,BCL2L2,GMFG,CCR5,NBEAL2,GSTM3,ETFB,MYO1F,SLC35E4,MX2,FGL2,DAPK2,TTC7B,LAPTM5,LGALS1,H1-0,LXN,LGALS3,CASP1,PRDX1,MYADM,LITAF,SRGN,DENND5A,PRXL2A,EMP1,LPIN2,LPIN1,IL18R1,COPRS,FANCM,PTTG1,CMC2,CHL1
KAECH_NAIVE_VS_DAY15_EFF_CD8_TCELL_UP	ADHD	7.51E-06	0.000949169	0.993687	166	0.119573	brain	TWAS	c7	0.993687	1	RFLNB,MRM3,CD8A,NDUFB5,GSTK1,MCCC1,ABCC5,MGST2,TLR6,WDR1,TTC3,TEC,EPHX1,PYCR2,ITPKB,LIPA,DGKA,ABLIM1,CSAD,VAPA,LDLR,ACP5,RPS3,WDR6,QRICH1,DAG1,MOGS,SPSB1,RAB3IP,PRKD2,PATJ,PPIC,SELL,TTC27,PTOV1,CD5,TMEM223,TBCEL,PLEKHA1,NPC2,SEC11C,IKBKE,CD46,ANKRD10,ELOVL5,POLR3A,YY1,GSTT2,GGT5,HAGH,RPS2,SPTBN1,RPSA,ACADM,YJU2B,PSMB10,SF3B3,EPB41L4A-AS1,VPS37B,MPHOSPH9,ATP6V0A2,HDAC5,CHRNB1,WASHC3,RPS8,SSBP2,PCCB,ST6GAL1,RPS6KA2,RNASET2,AMPD3,SLC25A15,RGCC,PIP4K2A,CCDC152,LRWD1,ADCY6,LMO4,GBP2,USP3,KCNN4,CRLF3,TUBB6,EML5,ADAR,APEX1,METTL3,ORC4,SERPINI1,PDK1,RETREG1,GABRR2,SFMBT2,IDH2,WLS,SATB1,MRPL23,H19,CD247,HDAC2,IL6ST,EMB,ACTN1,CTPS1
KAECH_NAIVE_VS_DAY8_EFF_CD8_TCELL_DN	ADHD	6.01E-05	0.000567372	0.915638	166		brain	TWAS	c7	0.915638	1	ADAM8,IFITM10,HLA-A,TCF19,SEC61G,ACTB,HOPX,HMGB2,PTPN13,UBE2J2,MRPL20,FRG1,TACC3,PERP,REPS1,ABRACL,ITGB1,NRP1,ITGAX,DCPS,NDUFV2,GALNT3,PFKP,LGALSL,PRR13,ANXA6,NDUFV3,PLSCR1,CDCA5,FAM89B,DBI,PRELID1,CLIC4,KLRG1,KLRK1,KLRC1,HK2,ANXA2,ADPRH,COX17,SRP14,NUSAP1,STMN1,RPA2,DNAJC15,LIG1,NUCB1,EFHD2,TXNDC5,PSMA2,GLRX,CARHSP1,TSPAN31,SERPINB9,TBCB,CAPNS1,PSMD8,SEPTIN10,RSU1,S100A10,S100A6,S100A4,S100A13,RHOQ,CASP7,BTF3,F2R,ADAM19,MDFIC,BAK1,CDKN2C,CAPZB,CHPT1,LAMC1,ECH1,CDC20,KIF2C,PRDX1,YBX3,CCR5,TYMS,BIRC5,RNPEP,LAMTOR5,ETFB,ACYP2,SNRNP27,MYO1F,VPS29,DHRS1,REEP5,LXN,LGALS3,CDK1,CASP1,CRIP2,GNPDA1,LITAF,DENND5A,EMP1,SLC66A3,CDK2AP1,PRC1,IL18R1,PTTG1
KAECH_NAIVE_VS_DAY8_EFF_CD8_TCELL_UP	ADHD	0.00155047	0.00259146	0.54964	179	0.933681	brain	TWAS	c7	0.54964	1	RFLNB,RPS19,KCNN4,MFN1,HLA-DOB,TAPBP,WIPI2,IDUA,MCCC1,ABCC5,MGST2,TLR6,SETD6,P2RX4,CLIP1,HSD17B11,TTC3,CNGA1,TEC,PISD,WFS1,SFXN2,LIPA,HSD17B7,CLK4,DGKA,PAN2,VKORC1,MIA3,CNN3,ABLIM1,RPS3,WDR6,DALRD3,NIT2,NOMO1,RERE,RAB3IP,PRKD2,RPS6KC1,CYP2J2,PATJ,EPHX1,ATP13A1,SELL,ARID3B,PTOV1,C19orf48,PLEKHA1,ACYP1,IKBKE,ANKRD10,RPL14,MSH3,SSBP2,SIPA1L2,RABGAP1L,HAGH,OVGP1,DNAAF10,MDM4,EVI5,ZKSCAN3,NUMA1,SF3B3,TCP11,RPS8,TOMM34,NCOA5,MAT2A,PCCB,DHX30,ABCG1,ST6GAL1,AMPD3,RNF141,STX1A,PIP4K2A,ADCY6,ZYG11B,BCKDHB,CRLF3,EML5,KCTD12,PDK1,RETREG1,RALGPS2,WLS,SATB1,CCND2,MARCKS,IL6ST,PARP8,CTSS,TIA1,NDUFAF4,IGF1R
KAECH_NAIVE_VS_MEMORY_CD8_TCELL_DN	ADHD	-5.96E-05	0.000693835	0.931584	134		brain	TWAS	c7	0.931584	1	POLR2L,IFITM10,CTSD,ZMAT3,CTNNA1,HLA-A,TBL2,HOPX,HMGB2,ARL6,ST3GAL6,SF3A1,PTPN13,GSTO1,FCGR2B,ATF6,DYM,ITGB1,NRP1,SEPTIN1,VKORC1,ITGAX,ST3GAL4,PFKP,POU6F1,PRR13,PCNA,PLSCR1,CTSW,PACS1,ATN1,KLRG1,KLRK1,KLRC1,MOGS,XRCC5,ANXA2,COX17,NUCB1,FCGRT,PGAM1,EFHD2,TXNDC5,GBP4,LRRC8C,GLRX,TSPAN31,NELFE,CAPNS1,S100A10,S100A6,S100A4,S100A13,IQGAP2,F2R,CYFIP2,ADAM19,RPAP1,MDFIC,STARD10,SLCO3A1,CCND3,CHPT1,YBX3,SNTB2,CCR5,YES1,ITGB2,CYB5R3,PRDX2,ADGRE5,SYT9,DENND5A,WEE1,BCL2,ETFB,TOM1,MYO1F,LYSMD2,MX2,HDHD5,FGL2,DAPK2,TTC7B,LGALS1,H1-0,UBC,GDNF,HS1BP3,CASP1,CRIP2,SH3YL1,EMP1,IL18R1,BCHE
KAECH_NAIVE_VS_MEMORY_CD8_TCELL_UP	ADHD	0.000500738	0.00318272	0.874985	152	0.389797	brain	TWAS	c7	0.874985	1	BTBD1,RFLNB,MRM3,TNNT1,CD8A,CLK4,CANX,HLA-DOB,HLA-DOA,MGST2,TLR6,TMEM50B,ANAPC5,PRKCB,HDAC1,S100PBP,TTC3,WFS1,RWDD4,MXD4,SFXN2,PAN2,MIA3,CNN3,TTC14,ABLIM1,NSMCE1,GTF3C1,CSAD,IFIT1B,JARID2,RERE,SPSB1,RAB3IP,PRKD2,PATJ,EPHX1,PPIC,FARSB,PTOV1,CD5,FADS1,PLEKHA1,CYB5A,SEC11C,IKBKE,ANKRD10,ATP5IF1,MECR,NAP1L1,RPS2,SPTBN1,TMEM191C,ACADM,WNK1,LDLR,CD9,NEDD9,MAP4K2,HDLBP,MPHOSPH9,WASHC3,GPD2,RPS8,MIOS,CSNK1E,IFI27L2,ST6GAL1,RNASET2,CALU,PIP4K2A,KANSL2,ADCY6,TUBA1A,RPF1,KLF7,RPL22L1,DAP,ZFP1,ORC4,PDK1,ZNF292,SESN1,SMPD2,RETREG1,GABRR2,RALGPS2,ARL8B,RNF14,SFMBT2,ISG20,IDH2,TSPAN32,HDAC2,IL6ST,ACTN1,IGF1R,TRIM21
KAMIKUBO_MYELOID_CEBPA_NETWORK	ADHD	0.0126316	0.00775713	0.103443	23	0.00691448	brain	TWAS	c2	0.149603441	1	HP,ADGRE1,GLRX,RAB31,PGD,DGAT2,LYZ,FPR2,SERPINB1,ALDH2,CASD1,SPINT2,S100A9,S100A8,LTF,CD177,HDC
KAMIKUBO_MYELOID_MN1_NETWORK	ADHD	0.00781629	0.00980877	0.425528	17	0.285635	brain	TWAS	c2	0.425528	1	GAS2L1,RGS12,PCBD2,LRRC58,TPM4,MN1,RECQL,VAMP4,RAB27A,CRIP2
KAMMINGA_EZH2_TARGETS	ADHD	-0.00751571	0.00836484	0.368925	21	0.109226	brain	TWAS	c2	0.368925	1	XPO1,TACC3,MCM3,RFC1,PCNA,CDCA5,KPNA2,PRIM1,NAP1L1,NUSAP1,ECT2,RPA3,RRM1,NEK2,PRC1,POLE2,TOPBP1
KAMMINGA_SENESCENCE	ADHD	0.00747993	0.00832435	0.368887	23	0.381035	brain	TWAS	c2	0.368887	1	SVOP,ARHGAP28,RABAC1,LIN54,LLPH,NELFA,ABHD8,KPNB1,DAGLB,HMGN1,THBS4,FRS3,KYNU,TCEA3,ATXN7L3B,CDYL2
KANG_CISPLATIN_RESISTANCE_UP	ADHD	-0.00466194	0.00793355	0.556785	19	0.202914	brain	TWAS	c2	0.556785	1	DALRD3,GRN,EEF1AKMT3,PCDHGC3,SF3B3,JUP,MDK,HSPA1B,ZDHHC3,AHNAK2
KANG_DOXORUBICIN_RESISTANCE_UP	ADHD	-0.00130991	0.00598795	0.826839	34	0.191658	brain	TWAS	c2	0.826839	1	HMGB2,GINS1,NEMP1,POLA2,NPIPA1,ABCC1,BARD1,CENPM,BUB1B,NUSAP1,CDCA8,DTYMK,CDC20,TYMS,BIRC5,ZWINT,RRM1,RFC4,CDK1,NCAPG2,FANCI,PRC1
KANG_FLUOROURACIL_RESISTANCE_DN	ADHD	0.00664588	0.00900228	0.460366	18	0.71128	brain	TWAS	c2	0.460366	1	S100P,MST1R,ITGB4,FLNB,LDLR,NFYA,LAMC2,BACE2,PCK2,SLC43A1
KANG_FLUOROURACIL_RESISTANCE_UP	ADHD	-0.00967015	0.00816583	0.236326	18	0.760796	brain	TWAS	c2	0.236326	1	IGFBP2,SF3B3,MDK,DDB2,GPNMB,OSBPL3,TYMS,SRI,KLC1,ARID5B
KANG_GLIS3_TARGETS	ADHD	-0.00118949	0.00915711	0.896647	24	0.952397	brain	TWAS	c2	0.896647	1	NKX6-1,SLC2A5,SCG5,GJD2,GHRL,RIMS3,VDR,ABCC8,LDLR,SYT13,NEUROD1,FRZB,CHGA,SLC2A2,RBP4,G6PC2,PCSK2
KANG_IMMORTALIZED_BY_TERT_DN	ADHD	0.00336126	0.00518785	0.517044	69	0.759814	brain	TWAS	c2	0.517044	1	OPRL1,ZNF141,ADAMTS3,RGS12,THBS2,RDH5,NRP1,EFNA3,ADAM20,GHR,SMG1,A2M,ZNF236,ALDH1A3,PDE10A,ST8SIA5,CD52,PRELP,MGLL,ACYP1,SH3BGR,THBS4,MAP2K2,MOBP,SNTG2,ADAM19,CHST1,PMP22,ATP9A,FSHR,CCN5,NPFFR1,NET1,GRM7,KLK14,CDH2,E2F1,PPP2R2B,SERPINI1,TGFBR3,SVIL,CASP1,IMPG2,MYO1D,ABCC9,RGS5
KANG_IMMORTALIZED_BY_TERT_UP	ADHD	-2.77E-05	0.000978155	0.977441	70	0.292396	brain	TWAS	c2	0.977441	1	RPS19,ZNF45,MAPK9,LEPR,PDGFC,ITGA3,FGF2,DKK1,STXBP2,SLC29A2,LAMB1,NRCAM,DOT1L,TJP3,CTSZ,LEFTY2,CDK10,AP4E1,ST3GAL5,SKAP2,CD36,CACNA2D1,SCN11A,POSTN,PCDHB8,LAMC2,COL6A2,SLC6A6,TRPV2,RARRES1,BNIP3,CDC42EP3,WNT5A,LARS2,CDK7,CLMN,CHRNA3,IL21R,SERPINB2
KANNAN_TP53_TARGETS_DN	ADHD	0.00669145	0.00771244	0.385604	26	0.466008	brain	TWAS	c2	0.385604	1	PPAT,INA,CPM,G0S2,CXADR,PMP22,BRCA1,LAMC2,ARL4A,COL18A1,SLC19A1,APBA2,TMEM97,GTF2H2
KANNAN_TP53_TARGETS_UP	ADHD	-0.000188027	0.000980746	0.847962	57	0.247793	brain	TWAS	c2	0.847962	1	ZP3,FAS,DGKA,PCNA,MAN2B1,GALE,EXT2,APOC1,DMPK,BBC3,VIPR1,QSOX1,TAX1BP3,PRKAB1,DCAF7,LOXL1,BAK1,DDB2,PDLIM4,MARCHF8,HRAS,PMAIP1,FHL2,VCAN,NDN,SMTN,CES2,TST,CARTPT,NHLH2
KAN_RESPONSE_TO_ARSENIC_TRIOXIDE	ADHD	0.00019177	0.000975357	0.844129	91	0.964097	brain	TWAS	c2	0.844129	1	GFPT2,SLC7A11,DCBLD2,SEL1L3,FAM162A,RGS4,GLRX,AK4,DKK1,RIT1,NES,CBS,CLEC2B,SERPINE1,THBS1,CRYAB,TRIB3,WIPI1,GRN,DDIT3,ASNS,NAP1L1,LDLR,PHGDH,JAG1,MAP1LC3B,CAV2,KLF12,TRIM16,CCPG1,GPNMB,GSTM3,HSPA1B,VCAN,HMOX1,MT2A,MT1E,MT1H,MT1X,SCG2,TMEM158,GPR65,KCTD12,PLK2,ARHGAP29,VAT1,SPC25,DIRAS3,NUPR1,PTN,AKR1C1,AKR1C3,LGALS8
KARLSSON_TGFB1_TARGETS_DN	ADHD	0.000746495	0.00331714	0.821947	149	0.73185	brain	TWAS	c2	0.821947	1	BET1L,DUSP8,WARS1,TLCD3A,BSG,C4B,PNRC1,NPNT,SHROOM3,CCNI,S100PBP,PTPN13,BEND4,APPL2,MXD4,ACAA2,CDKN2C,RNF11,OSBPL9,TXNDC12,SCP2,TMEM59,LEPROT,BLOC1S1,TWSG1,H2AZ2,PCNA,ZNF780B,TNIP1,NEAT1,IAH1,DBI,MAN2B1,TIMP2,GAA,RIN2,TGM2,MGST1,CTSZ,EPHX1,SLC12A9,ISYNA1,TBC1D2B,STMN1,HMGN2,SMPDL3B,ATP5IF1,TMEM132A,SLC9A3R1,WBP2,TBCEL,CCDC80,NPC2,GRN,ACBD4,F11R,TMC5,SERINC3,CTSA,B3GAT1,ALCAM,ADD3,AP3B1,ARNT,TMEM176B,NOD1,ITM2B,CHP1,CXADR,FAM234A,STARD4,NREP,MAT2B,PARD6B,CNTNAP1,NBR1,COL6A1,ADAM10,SYNE2,FUT8,ANAPC1,H1-0,MGAT3,TMEM98,TPMT,MET,NET1,TECR,GSTM1,KCNC4,TLE5,AGAP1,NME1,ADO,TPI1,BBX,LAMA5,ENPP4,CD2AP,SIKE1,NUDT14,NDFIP1,CST3,TRIM24,ACTN1,ILDR2
KARLSSON_TGFB1_TARGETS_UP	ADHD	0.000466993	0.000972039	0.630924	103	0.391719	brain	TWAS	c2	0.630924	1	USP10,UCHL3,LYAR,TCP1,ZIC4,DPY19L1,NIN,RWDD1,TOMM70,EIF3B,SLTM,ANXA2,C20orf27,KPNB1,EIF2S1,IDH3A,GTPBP4,GNL3,BAZ1A,EEF1E1,TPM4,RPF2,PELO,BCAT1,NCL,NAA25,RCC1,MYBBP1A,GCSH,MPHOSPH6,TNFRSF12A,C16orf89,WDR75,CCT8,MRTO4,GARS1,PHGDH,EIF5A,CHD3,LMLN,ZMIZ1,PPA1,NIP7,SLC8A1,GTF2F2,ESD,CYP1B1,PMEPA1,BTBD10,NUAK1,HSPD1,SNX7,YBX3,UTP18,LRP8,TPM1,EIF5,NSUN2,SLC20A1,CDK17,MIR22HG,EIF2B3,CTU2,ARHGAP26,ABRACL,PREP,ACTN1,ZC3H15,PPP1R2
KASLER_HDAC7_TARGETS_1_UP	ADHD	-9.46E-06	0.00069371	0.989115	151		brain	TWAS	c2	0.989115	1	TMEM273,CPEB1,ARHGAP27,ITGB3,MIER2,DUSP2,CNNM3,ZAP70,P2RX7,HIP1R,ABCB9,TEC,FGD2,ZBTB7B,FASN,AEN,MFGE8,GM2A,PKNOX1,STEAP3,PIK3CD,CLSTN1,PIN1,MACO1,SHISA5,GALC,GPR65,TDP1,AP1M1,ABHD8,FILIP1L,CLPTM1,PPP5C,ENO3,HSPBP1,TIMMDC1,MEPCE,PEX6,PCYT1A,CHST10,C3orf70,CD6,WDR82,CAP1,SMAP2,ST3GAL5,LATS2,AKAP1,BMP4,GLTP,RITA1,HMG20B,DAPK3,PIAS4,UBXN6,ASB8,MARCHF3,ANKRD9,PEDS1,CYFIP2,SLCO3A1,LTA,VARS1,CUTA,LDLRAD4,AKAP12,HDAC5,RPS6KA1,MUL1,DFFB,OSBPL3,DAD1,PKP3,LSP1,ASB2,SHKBP1,BCL2,SBF1,POLDIP2,PICK1,PLA2G6,RNF187,ELK3,RASSF3,CTU2,RBFA,BVES,WSB2,BPGM,PTGER4,CD247,CHST2
KASLER_HDAC7_TARGETS_2_DN	ADHD	-0.00406456	0.00702479	0.562857	35	0.527072	brain	TWAS	c2	0.562857	1	KLHL24,MDGA1,NDUFV3,BBC3,CUL7,SEMA6A,OAZ2,ACOX2,GPI,ADD3,TNFRSF19,TACC2,MPP2,ZCCHC24,IFITM2,TSPAN17,CACNB3,H1-0
KATSANOU_ELAVL1_TARGETS_UP	ADHD	0.000349714	0.00069233	0.61347	150		brain	TWAS	c2	0.61347	1	RFLNB,PAPPA2,SPON2,AGA,KLHL24,LDB2,CCNG2,EMCN,VNN1,ATP10D,SFI1,SNCG,FAS,OLFML2B,RGS5,ITGA3,ABLIM1,NES,GPX3,PLOD2,PGPEP1,GDPD5,TGM2,IGFBP2,SPSB1,BLOC1S3,DMPK,LYZ,ALDH1A3,POPDC2,CD52,FAM177A1,CD200,DSP,BMP4,MYO7A,SUSD2,IFI44,KIF21B,TNNT2,EBPL,DNER,TMEM223,MAP3K7CL,ADAMTS5,FAM210B,MMP2,LPCAT2,PRSS35,SYTL2,SSBP2,SULT4A1,FIBIN,SLC7A7,FXYD6,CCDC68,PCGF5,TRIM5,ESD,CDH10,C1QA,C1QC,DDAH2,ANKRD44,CCL25,CERS4,RABL2B,PLEKHH2,CTSC,LAPTM5,LAMA5,CMBL,SERPING1,KCNMB1,NTN4,FBXL7,CTSH,ZNF429,MYOM1,COL11A1,NUPR1,JPT2,ADGRF5,CTSS,MCEE
KAUFFMANN_DNA_REPAIR_GENES	ADHD	-0.000503993	0.000934365	0.589614	190	0.786811	brain	TWAS	c2	0.589614	1	ERCC6,UNG,RAD9B,PMS2P5,PMS2P2,PMS2P3,PMS2,RPA3,RFC1,N4BP2,HMGB2,GTF2H1,PARP1,TERT,EME1,LIG1,RUVBL2,PNKP,POLD1,DCLRE1A,XAB2,POLM,POLD2,PCNA,POLA2,MUS81,RAD9A,TOP3A,MBD2,POLI,TDP1,MAD1L1,ERCC4,RAD51C,XRCC5,POLE4,ALKBH3,XRCC1,ERCC2,ERCC1,MTOR,PMS2P1,PARP4,FANCA,RPA2,NEIL1,PARP3,TDG,RECQL5,MSH2,MSH6,POLE,MLH3,MBD3,ATP23,MSH3,GTF2H4,REV1,WRNIP1,EXO1,CHAF1A,BRIP1,DCLRE1C,RAD18,LIG3,RDM1,POLG,CIB1,RIF1,ERCC5,DCLRE1B,PMS1,UBE2L3,MSH4,RAD52,SMC1B,PARP2,TEP1,APEX1,SUPT16H,XRCC2,NUDT3,FANCE,ATM,POLD3,BRCA1,DDB2,RBBP8,RAD50,TERF2,SMUG1,CSNK1E,ALKBH1,ERCC8,LIG4,TOP2B,PMS2P4,RRM1,BRCA2,RFC4,POLL,XRCC3,TENT4A,RFC3,CDK7,RAD17,GTF2H2,POLK,DUT,RPA1,TP53I3,MUTYH,RAD54L,RAD1,GTF2H5,REV3L,MMS19,GTF2H3,RFC5,FANCM,PTTG1,CETN3,POLE2,UBE2I,ERCC3,TOPBP1,MRE11,MGMT,ENDOV,FANCF
KAUFFMANN_DNA_REPLICATION_GENES	ADHD	-0.00224127	0.00357409	0.530602	105	0.73936	brain	TWAS	c2	0.530602	1	POLRMT,ORC5,CTBP1,POLN,CENPE,EGF,TERT,LIG1,PNKP,POLD1,MCM3,CLEC4M,POLM,POLD2,PPIA,PCNA,MCM8,TNIP1,POLA2,RBM14,RAD9A,NT5M,TOM1L2,POLI,POLE4,PPP2R1B,CRYAB,RPA2,TFAM,MSH2,IGHMBP2,ABCF2,REV1,WRNIP1,CHAF1A,MYBBP1A,POLG,NAP1L1,REPIN1,MCM6,TEP1,CHTF18,EIF5A,POLD3,BRCA1,MCM3AP,RPA3,SUPT5H,LIG4,LAMTOR5,RPA1,NCOA6,TYMP,RRM1,CTBP2,RFC4,POLL,TENT4A,ORC4,RAD17,CDC7,DUT,REV3L,LIG3,CDK2AP1,RFC5,PTTG1,MCM9,POLE2,TMX1,TOPBP1,PPP2R1A
KAUFFMANN_MELANOMA_RELAPSE_UP	ADHD	-0.00120915	0.00559687	0.828957	50	0.437599	brain	TWAS	c2	0.828957	1	PMS2P3,EME1,DCLRE1A,MCM3,PPIA,PCNA,TDP1,XRCC5,POLE4,FANCA,TFAM,MSH2,MSH6,EXO1,CHAF1A,BRIP1,RAD18,MCM6,XRCC2,BRCA1,RPA3,LAMTOR5,CTBP2,RFC4,ORC4,RAD17,GTF2H2,RAD54L,GTF2H3,RFC5,PTTG1
KAYO_AGING_MUSCLE_DN	ADHD	-0.000431023	0.00386644	0.911237	107	0.232508	brain	TWAS	c2	0.911237	1	PARG,EGFR,AIMP1,HADH,NFKB1,COX6A1,RBBP6,CDH13,NDUFV2,UGP2,MED24,TOP3A,PPP5C,EIF2S1,ATP5F1A,MPI,TPM1,SNX1,HMGN4,ATP5MC3,LNPEP,MSH3,CKMT2,PIGF,COMT,DPP4,RARRES2,R3HDM1,PPP2R5C,MARK3,POLR2G,COX8A,ZNF274,RPS18,SEC14L1,ATP5F1C,CDC16,LAMC1,LGALS4,SPARC,SERINC3,BCL2L2,RPS25,ALDH9A1,SDHB,RARS1,IMPDH1,MAPK6,ICA1,PSKH1,POLR2F,MERTK,DNTTIP2,LGALS3,VDAC2,CTSH,IFI16,UQCRH,ACP1,RPS7,LPIN1,MAN2A2,RPL36AL,DYNLT1,SOD2
KAYO_AGING_MUSCLE_UP	ADHD	0.000693023	0.00322706	0.829959	144	0.735944	brain	TWAS	c2	0.829959	1	INPP5A,MVK,SALL2,ELANE,PSMF1,CD83,ZKSCAN3,TRIM26,MDC1,AIF1,BRD2,ACTB,ENPEP,HCLS1,MAPK8,USF1,DDR2,JAK1,PDE4B,SGCB,STX4,CBS,TRAPPC10,KIF20B,SLC39A9,DDX18,RALB,LIFR,STX16,PMS2P1,SERPINE1,CUX1,CHMP1A,ITGB3,CHRM5,TACR2,PPP3CB,EPCAM,FSHR,BTN2A1,MPP2,GRN,KCNMA1,AP2B1,FBN2,PTPRU,ASNS,TRIP13,RFX5,SGCG,FGFR2,CRHR2,RB1,GNB3,ATN1,PCDHB17P,PCDHB11,ZNF8,GCNT2,HBZ,SLC2A4,EFNB3,MEN1,ARHGAP1,HSPG2,PPP1R7,FAH,CNP,MADD,G3BP1,PTGIS,PIK3R4,GDF5,EIF2AK2,GLUD1,TRGC1,HRK,STX1A,FUT8,MYO1F,SCG2,PDE3B,ONECUT1,MLC1,RELN,FAM53B,SLC30A3,CCNO,WNT2,FRZB,ACVR2A,HBE1,UBC,STXBP3,PTPRN2,MC4R,PDLIM1,CSF1,CDH4,KHSRP
KAYO_CALORIE_RESTRICTION_MUSCLE_DN	ADHD	-0.00683878	0.00472219	0.147555	70	0.0500444	brain	TWAS	c2	0.147555	1	POU2F2,PSG9,DDR1,ATF6B,HLA-DMA,BAK1,HADH,RCAN1,GOT2,RUNX2,ACAA2,UQCRC2,NDUFV2,SLC23A2,NNT,DBI,RHCE,MPI,G0S2,GOLGA3,DDO,RAPGEF3,COL2A1,RANBP1,RPSA,MBTPS1,AXIN1,COX8A,KRT5,ECH1,CKMT2,SERINC3,HADHB,CGREF1,DDX17,POLR2I,HRAS,MRPL23,CYP2D7,SNRNP27,TUG1,NOS2,ADCY2,RAB4A,VDAC2,COPB2,ACTN1,DYNLT1
KAYO_CALORIE_RESTRICTION_MUSCLE_UP	ADHD	0.000212064	0.000988029	0.830053	57	0.348671	brain	TWAS	c2	0.830053	1	DHX38,MAPT,ELANE,ACTR1B,LIMK1,ACTB,CCNI,HCLS1,FAS,RYK,STX4,CNN3,RASSF2,FN1,CD302,FAP,TCF12,UPP1,MYH9,RGS6,ITGB8,DRD2,ZKSCAN3,SLC2A4,SOX15,MYH10,HSPG2,PHKG1,NAGLU,VAT1,IER2,CUX1,CCR5,CYB5R3,KL,CKAP4,CHKB,KLRK1,TUBA1A,S100A4,LAMA2,RBP1,RASA2,MTMR11
KCCGNSWTTT_UNKNOWN	ADHD	-0.00344073	0.00592545	0.561464	49	0.0974259	brain	TWAS	c3	0.561464	1	AP1G1,ADGRL3,LIN54,XPO1,RBPJ,YY1AP1,DAP3,SP1,ATP5MC2,CCNA2,JARID2,FIZ1,ZNF524,AKAP8,PRICKLE1,DDX5,CEP95,LNPEP,PTBP2,KDM3A,AP3D1,CRKL,ILF3-DT,RGL2,LRRC1,YWHAE,CRK,DDX17,DDX6,TDRD3,ACLY,MIRLET7BHG,MAX,USP3,PPP2R2B,ACVR2A,UBC,DMTF1,TRIM27,PAK5,FAAH,RGS17,C2CD5,GABPB2
KDM1B_TARGET_GENES	ADHD	0.0031231	0.00472537	0.508663	65	0.656962	brain	TWAS	c3	0.508663	1	ZDHHC7,PLXDC1,MED16,GPR35,CTNNA1,SERGEF,TBCK,POLR3E,IFRD1,PGD,GDPD1,FN1,ICE2,EXT2,XPO5,NKTR,SACM1L,LPP,EPB41L2,AKAP7,PNN,MED13,ATG14,PAWR,ANKRA2,DDX42,CEP95,NCAPD2,ARPC5,ECT2,SHF,FMC1,COX6B1,KYNU,C2orf42,TIA1,NOP58,ACSS2,SELENOP,RELN,SUZ12P1,CRLF3,SLC25A3,MDM1,CPLANE1,LAMB1,PBLD,C2CD5,SCMH1,DLG1,UGGT1
KEGG_ABC_TRANSPORTERS	ADHD	0.000151794	0.00576237	0.978984	48	0.568705	brain	TWAS	c2	0.978984	1	ABCA7,TAP2,TAP1,ABCC5,ABCC3,ABCA8,ABCA9,ABCA6,ABCA10,ABCA5,ABCC1,ABCC6,ABCC10,ABCD4,ABCC12,ABCC11,ABCC8,ABCB8,ABCG1,ABCG4,CFTR,ABCB4,ABCA4,ABCD3,ABCB10,ABCA13,ABCC9,ABCC4
KEGG_ACUTE_MYELOID_LEUKEMIA	ADHD	5.25E-05	0.00691323	0.993936	29	0.258116	brain	TWAS	c2	0.993936	1	NFKB1,FLT3,MAPK3,AKT2,PIK3CD,MTOR,PIK3R2,SOS2,RPS6KB1,MAP2K2,JUP,RAF1,MAP2K1,HRAS,KRAS,PIK3CG,PIK3R3,AKT1
KEGG_ADHERENS_JUNCTION	ADHD	-6.59E-05	0.000957719	0.945175	69	0.687554	brain	TWAS	c2	0.945175	1	CTNNA1,EGFR,ACTB,RAC1,LMO7,INSR,SORBS1,MAPK3,RAC3,ERBB2,ACTN3,NECTIN2,WASL,FER,EP300,WASF2,WASF1,FYN,AFDN,CTNNA3,MAP3K7,SNAI1,PTPN1,CTNNB1,CSNK2B,CDC42,FARP2,CTNNA2,PTPRF,CDH1,MET,YES1,NECTIN1,VCL,PTPRM,ACP1,CTNND1,IQGAP1,NECTIN3,ACTN1,SMAD2,IGF1R,WASF3,ACTN2
KEGG_ADIPOCYTOKINE_SIGNALING_PATHWAY	ADHD	0.00379335	0.00570364	0.506002	46	0.327239	brain	TWAS	c2	0.506002	1	ACACB,MAPK9,NFKB1,PRKAB1,CAMKK2,MAPK10,ACSL1,MAPK8,LEPR,ACSL5,NFKBIB,AKT2,ACSL6,MTOR,ACSL3,CPT1C,ADIPOR1,CD36,TNFRSF1A,SLC2A4,POMC,PRKAA1,CPT1B,PCK2,PRKAA2,AKT1,G6PC2,PRKCQ,PRKAB2
KEGG_ALANINE_ASPARTATE_AND_GLUTAMATE_METABOLISM	ADHD	0.0022368	0.00613709	0.715505	41	0.668201	brain	TWAS	c2	0.715505	1	GFPT2,PPAT,GOT2,NIT2,ADSL,GLS,ABAT,DDO,ALDH5A1,ASPA,ADSS2,ASL,ASNS,ALDH4A1,CPS1,GLUD1,GFPT1,CAD,GAD1,ADSS1,ACY3
KEGG_ALDOSTERONE_REGULATED_SODIUM_REABSORPTION	ADHD	0.00144026	0.00867243	0.868099	30	0.632593	brain	TWAS	c2	0.868099	1	PRKCB,INSR,MAPK3,ATP1B1,PIK3CD,PIK3R2,FXYD4,PRKCA,HSD11B1,ATP1A4,PDPK1,ATP1B2,FXYD2,KRAS,PIK3CG,PIK3R3,KCNJ1,ATP1B3
KEGG_ALLOGRAFT_REJECTION	ADHD	-0.000143199	0.000693618	0.836438	45		brain	TWAS	c2	0.836438	1	HLA-F,HLA-G,HLA-A,HLA-E,HLA-C,HLA-B,HLA-DRA,HLA-DRB5,HLA-DRB1,HLA-DQA1,HLA-DQB1,HLA-DQA2,HLA-DOB,HLA-DMB,HLA-DMA,HLA-DOA,HLA-DPA1,HLA-DPB1,FAS,CD40,IL12A
KEGG_ALZHEIMERS_DISEASE	ADHD	0.000135083	0.000962794	0.888421	115	0.681195	brain	TWAS	c2	0.888421	1	MAPT,ATP5F1D,UQCR11,NDUFA3,EIF2AK3,NDUFB5,NDUFC1,ATP5PO,UQCR10,COX6A1,CALML6,PSEN2,SDHA,FAS,CASP3,NDUFS2,SDHC,ATF6,MAPK3,UQCRC2,SNCA,NDUFV2,ATP5MC2,BACE2,NDUFV3,ADAM17,GSK3B,NDUFA5,NDUFA6,ATP5F1A,PPP3CB,COX5A,ERN1,GRIN2C,ATP5PD,ATP5MC3,ATP2A1,ITPR2,GRIN2A,COX4I2,PLCB1,NDUFS4,ATP2A3,COX6B1,COX7A1,NDUFB10,ATP5PB,PPP3R1,CASP7,NDUFA9,TNFRSF1A,GAPDH,NDUFA2,CHP1,COX8A,PLCB3,CASP9,UQCRHL,SDHB,ATP5F1C,NDUFB2,NDUFB3,CASP8,ADAM10,FADD,NDUFS1,NDUFS5,NOS1,NDUFA10,NDUFA7,COX7A2L,UQCRFS1,APBB1,BID,CALM1,NDUFB1,APAF1,UQCRH,ATP5MC1,NDUFV1,NDUFS8,CHP2,NDUFC2
KEGG_AMINOACYL_TRNA_BIOSYNTHESIS	ADHD	0.00691627	0.00479634	0.149306	48	0.306097	brain	TWAS	c2	0.149306	1	WARS1,VARS2,VARS1,SEPSECS,FARS2,FARSB,MTFMT,PSTK,DARS2,TARS3,GARS1,HARS1,AARS1,WARS2,TARS1,AARS2,RARS1,LARS2,LARS1,KARS1,CARS2,EPRS1,IARS2,SARS1,EARS2,CARS1,NARS2,TARS2,YARS2
KEGG_AMINO_SUGAR_AND_NUCLEOTIDE_SUGAR_METABOLISM	ADHD	0.00341551	0.00620893	0.582253	37	0.95771	brain	TWAS	c2	0.582253	1	GFPT2,PGM2,GNPDA2,GCK,UGP2,PGM1,GALE,GMPPB,HK2,MPI,HEXA,CYB5R1,CHIT1,PMM2,GPI,AMDHD2,NPL,GALK1,HEXB,PMM1,CYB5R3,GFPT1,NAGK,GALK2,GNPDA1,UXS1,FPGT
KEGG_AMYOTROPHIC_LATERAL_SCLEROSIS_ALS	ADHD	8.57E-05	0.000986366	0.930744	39	0.117818	brain	TWAS	c2	0.930744	1	CASP3,RAB5A,CCS,MAP2K6,GPX1,PRPH2,PPP3CB,GRIN2C,RAC1,MAP3K5,GRIN2A,PPP3R1,TNFRSF1A,CHP1,CASP9,CAT,BCL2,NOS1,ALS2,MAPK12,MAPK11,BID,APAF1,CASP1,CHP2,MAPK13
KEGG_ANTIGEN_PROCESSING_AND_PRESENTATION	ADHD	-8.64E-05	0.000690288	0.900343	67		brain	TWAS	c2	0.900343	1	KLRD1,KLRC4,KLRC3,KLRC2,KLRC1,CD8A,CANX,HLA-F,HLA-G,HLA-A,HLA-E,HLA-C,HLA-B,LTA,HSPA1L,HSPA1B,HLA-DRA,HLA-DRB5,HLA-DRB1,HLA-DQA1,HLA-DQB1,HLA-DQA2,HLA-DOB,TAP2,TAP1,HLA-DMB,HLA-DMA,HLA-DOA,HLA-DPA1,HLA-DPB1,TAPBP,RFXANK,PDIA3,NFYB,NFYC,CTSS,RFX5,CD4,NFYA,HSPA2,HSP90AB1,RFXAP,LGMN,CREB1,CIITA
KEGG_APOPTOSIS	ADHD	0.000118101	0.000986825	0.904738	51	0.027628	brain	TWAS	c2	0.904738	1	NFKB1,CASP6,FAS,CASP3,AKT2,PIK3CD,PIK3R2,PRKAR2A,PRKAR1B,NTRK1,PPP3CB,IRAK2,PRKAR1A,RIPK1,PPP3R1,CASP7,TNFRSF1A,CHP1,ATM,CASP9,DFFB,CFLAR,CASP8,FADD,BCL2,BID,EXOG,IL1R1,APAF1,IL1A,PIK3CG,PRKAR2B,PIK3R3,AKT1,CHP2,ENDOD1
KEGG_ARACHIDONIC_ACID_METABOLISM	ADHD	0.000814176	0.00492339	0.868653	52	0.602277	brain	TWAS	c2	0.868653	1	CYP2E1,GPX4,CYP2U1,PLA2G12A,HPGDS,CBR1,CBR3,GPX3,GPX1,ALOX15,CYP4F3,GGT5,GGT1,PLA2G4B,ALOX12,ALOX15B,PLA2G5,PLA2G2C,PTGIS,ALOX5,CYP2J2,GPX2,CYP4A11,CYP4A22,PLA2G6,LTA4H,CYP4F2,CYP2C19,CYP2C8,AKR1C3
KEGG_ARGININE_AND_PROLINE_METABOLISM	ADHD	0.000327131	0.00530879	0.950865	42	0.645716	brain	TWAS	c2	0.950865	1	LAP3,GOT2,AZIN2,PYCR2,CKMT1A,GLS,AGMAT,ALDH2,ASL,ALDH7A1,ALDH4A1,NAGS,SAT2,CKMT2,CPS1,GLUD1,ALDH9A1,NOS1,OAT,NOS2,PRODH,ALDH3A2
KEGG_ARRHYTHMOGENIC_RIGHT_VENTRICULAR_CARDIOMYOPATHY_ARVC	ADHD	0.00361374	0.0054851	0.510005	59	0.37708	brain	TWAS	c2	0.510005	1	CACNB2,CTNNA1,ACTB,SGCB,ITGA7,ITGA3,SGCA,ACTN3,CACNA2D4,ITGA6,ITGB3,CACNG5,SGCD,ITGB4,CTNNA3,ITGA1,ITGA2,DSP,CACNA2D3,ITGB8,ITGA8,SGCG,ITGAV,CACNB4,CTNNB1,CACNA2D1,JUP,CTNNA2,ITGA5,SLC8A1,DSC2,ITGB1,CACNB3,ITGA9,CDH2,LAMA2,ITGA4,CACNG8,CACNG6,ACTN1,PKP2,ACTN2
KEGG_ASTHMA	ADHD	0.000220024	0.000975408	0.821535	32	0.758305	brain	TWAS	c2	0.821535	1	HLA-DRA,HLA-DRB5,HLA-DRB1,HLA-DQA1,HLA-DQB1,HLA-DQA2,HLA-DOB,HLA-DMB,HLA-DMA,HLA-DOA,HLA-DPA1,HLA-DPB1,EPX,CD40,FCER1G,FCER1A
KEGG_AUTOIMMUNE_THYROID_DISEASE	ADHD	-0.000181002	0.000693342	0.794048	46		brain	TWAS	c2	0.794048	1	HLA-F,HLA-G,HLA-A,HLA-E,HLA-C,HLA-B,HLA-DRA,HLA-DRB5,HLA-DRB1,HLA-DQA1,HLA-DQB1,HLA-DQA2,HLA-DOB,HLA-DMB,HLA-DMA,HLA-DOA,HLA-DPA1,HLA-DPB1,FAS,TSHR,CD40,TPO
KEGG_AXON_GUIDANCE	ADHD	-0.00610004	0.00459015	0.183867	83	0.0957643	brain	TWAS	c2	0.183867	1	EPHB6,EPHA1,LIMK1,SRGAP2,PLXNA2,LIMK2,EPHB1,NCK1,ITGB1,NRP1,MAPK3,ABLIM1,EFNA3,EFNA1,SEMA4A,RAC3,SLIT2,RHOD,SEMA3F,GNAI2,SEMA3B,SEMA4F,ROCK1,GSK3B,EPHB4,PAK6,CHP1,UNC5B,PPP3CB,SEMA6A,SEMA7A,CFL2,ARHGEF12,PLXNA1,RAC1,SEMA5B,PAK1,SEMA3C,SEMA3E,PPP3R1,SEMA6C,CDC42,EPHA8,EPHB2,EFNB3,NTN1,NGEF,MET,PAK4,HRAS,RASA1,UNC5A,SEMA4G,NFATC4,DPYSL5,KRAS,ROBO1,SEMA3A,SEMA3D,DCC,PLXNC1,NTN4,SEMA6D,ABLIM3,PAK5,FYN,NFATC1,SLIT1,ROCK2,SEMA4B,FES,CHP2,PAK2,EPHA3,ROBO3
KEGG_BASAL_CELL_CARCINOMA	ADHD	6.51E-05	0.000992182	0.947653	29	0.413238	brain	TWAS	c2	0.947653	1	WNT3,WNT9B,APC2,WNT8A,FZD1,HHIP,WNT9A,SUFU,GSK3B,BMP4,AXIN1,CTNNB1,WNT4,SMO,FZD9,WNT5A,GLI2,WNT7B,WNT7A,FZD7,WNT10B,FZD8,WNT2B,WNT5B,WNT2,PTCH2,WNT16,WNT6
KEGG_BASAL_TRANSCRIPTION_FACTORS	ADHD	0.00771368	0.00612529	0.207916	26	0.745547	brain	TWAS	c2	0.207916	1	GTF2I,GTF2H1,GTF2A2,STON1,GTF2A1L,GTF2H4,TAF11,GTF2F1,TAF4B,GTF2F2,TAF9,GTF2H2,GTF2H3
KEGG_BASE_EXCISION_REPAIR	ADHD	-0.000127414	0.000990595	0.897655	35	0.758488	brain	TWAS	c2	0.897655	1	UNG,PARP1,LIG1,POLD1,POLD2,PCNA,HMGB1P1,POLE4,PARP4,NEIL1,PARP3,TDG,POLE,PARP2,APEX1,POLD3,SMUG1,POLL,XRCC1,MUTYH,LIG3,POLE2
KEGG_BETA_ALANINE_METABOLISM	ADHD	-0.00016702	0.00775742	0.982823	27	0.0625022	brain	TWAS	c2	0.982823	1	ECHS1,HIBCH,CNDP1,ABAT,ALDH2,UPB1,ALDH7A1,ACADM,MLYCD,ALDH9A1,GAD1,ALDH3A2
KEGG_BIOSYNTHESIS_OF_UNSATURATED_FATTY_ACIDS	ADHD	0.00156337	0.00556017	0.778578	36	0.408399	brain	TWAS	c2	0.778578	1	HACD1,SCD5,ACOX3,PECR,FADS1,YOD1,HACD2,ELOVL5,HSD17B12,ELOVL2,ACOT7,ACOX1,TECR,ACOT1,ACOT2,ACOT4,ACAA1
KEGG_BLADDER_CANCER	ADHD	0.00255733	0.00792844	0.747035	25	0.229902	brain	TWAS	c2	0.747035	1	EGFR,EGF,MAPK3,ERBB2,THBS1,DAPK3,MAP2K2,RB1,VEGFB,MMP2,CDH1,RAF1,MAP2K1,HRAS,TYMP,DAPK2,RPS6KA5,KRAS,E2F1
KEGG_B_CELL_RECEPTOR_SIGNALING_PATHWAY	ADHD	0.00299716	0.00612715	0.624728	57	0.227306	brain	TWAS	c2	0.624728	1	LILRB3,NFKB1,CHP2,PRKCB,DAPP1,RASGRP3,BLNK,MAPK3,RAC3,NFKBIB,AKT2,INPP5D,PIK3CD,PIK3R2,SOS2,GSK3B,PPP3CB,RAC1,MALT1,CR2,MAP2K2,PLCG2,PPP3R1,CHP1,FCGR2B,CARD11,RAF1,MAP2K1,IFITM1,HRAS,CD81,NFATC4,KRAS,VAV3,PIK3CG,PIK3R3,AKT1,NFATC1
KEGG_CALCIUM_SIGNALING_PATHWAY	ADHD	0.00211389	0.00332186	0.524543	135	0.458711	brain	TWAS	c2	0.524543	1	HTR5A,EGFR,PHKG1,CAMK2D,DRD5,P2RX7,P2RX4,CHP2,PRKCB,CALML6,CCKAR,CD38,TACR3,ITPKB,SLC25A4,PDE1B,ERBB3,CACNA1G,ADRB1,CAMK2B,ADCY1,ERBB2,SLC8A3,PRKCA,GNA11,GNA15,TACR1,CHRNA7,CHRM5,TACR2,PPP3CB,GRIN2C,SPHK1,ATP2B4,ITPR2,P2RX2,PLCD3,GRIN2A,MYLK,MYLK2,TNNC2,ADCY9,MYLK3,PHKB,PLCB1,PTAFR,P2RX5,P2RX1,ATP2A3,ADCY7,PLCG2,OXTR,PLCD4,PPP3R1,P2RX6,F2R,GNAL,ADRA1B,CHP1,PLCB3,HTR6,PTGER3,RYR1,SPHK2,BDKRB2,BDKRB1,SLC8A1,ERBB4,CACNA1I,ADORA2B,DRD1,NOS1,VDAC2,CACNA1E,CCKBR,PLCD1,ADCY4,NOS2,NTSR1,PDE1A,ADCY2,EDNRB,HTR4,ADRB2,AVPR1A,ADCY3,PLCE1,AGTR1,PDE1C,ADRA1D,CAMK4,ATP2A1
KEGG_CARDIAC_MUSCLE_CONTRACTION	ADHD	0.00527294	0.00686518	0.442446	43	0.776772	brain	TWAS	c2	0.442446	1	CACNB2,CACNG8,CACNG6,TNNI3,UQCR10,COX6A1,UQCRC2,ATP1B1,CACNA2D4,CACNG5,ACTC1,COX5A,TPM4,COX4I2,ATP1A4,CACNA2D3,COX6B1,COX7A1,CACNB4,CACNA2D1,COX8A,ATP1B2,SLC8A1,COX7A2L,MYH7,FXYD2,TNNT2,UQCRFS1,CACNB3,TPM1,UQCRH,ATP1B3
KEGG_CELL_ADHESION_MOLECULES_CAMS	ADHD	-0.00023906	0.000687908	0.728203	107		brain	TWAS	c2	0.728203	1	MADCAM1,CD8A,HLA-F,HLA-G,HLA-A,HLA-E,HLA-C,HLA-B,HLA-DRA,HLA-DRB5,HLA-DRB1,HLA-DQA1,HLA-DQB1,HLA-DQA2,HLA-DOB,HLA-DMB,HLA-DMA,HLA-DOA,HLA-DPA1,HLA-DPB1,CLDN4,ICOSLG,ITGB2,NRCAM,ITGA6,PVR,NECTIN2,CLDN15,MPZL1,SELL,NEGR1,CD6,NFASC,CNTN2,CADM3,F11R,MPZ,SDC4,CD40,ALCAM,ITGB8,ITGA8,CLDN9,ICAM2,CD4,ITGAV,CD276,CLDN7,CNTNAP1,PTPRF,GLG1,CDH3,CDH1,CLDN18,NECTIN1,VCAN,ITGB1,ITGA9,NRXN3,SDC3,CDH2,OCLN,JAM2,PTPRM,CDH4,CLDN16,NECTIN3,JAM3
KEGG_CHRONIC_MYELOID_LEUKEMIA	ADHD	8.36E-05	0.000990718	0.932778	41	0.884685	brain	TWAS	c2	0.932778	1	SHC2,CDK6,CTBP1,NFKB1,MAPK3,AKT2,PIK3CD,PIK3R2,SOS2,MAP2K2,BCR,CRKL,RB1,CRK,RAF1,MAP2K1,HRAS,CBL,CTBP2,KRAS,E2F1,PIK3CG,PIK3R3,AKT1,HDAC2,GAB2
KEGG_CITRATE_CYCLE_TCA_CYCLE	ADHD	0.004641	0.00676948	0.49298	35	0.164539	brain	TWAS	c2	0.49298	1	OGDHL,MDH2,SDHA,OGDH,IDH3B,IDH3A,DLST,PDHB,SUCLA2,SDHC,SUCLG2,SUCLG1,SDHB,ACLY,PCK2,DLD,IDH2
KEGG_COLORECTAL_CANCER	ADHD	0.00631689	0.0068598	0.357126	37	0.189716	brain	TWAS	c2	0.357126	1	APC2,MAPK9,MAPK10,CASP3,MAPK8,MAPK3,RAC3,AKT2,PIK3CD,PIK3R2,GSK3B,MSH2,MSH6,RAC1,MSH3,AXIN1,CTNNB1,CASP9,RAF1,MAP2K1,BIRC5,BCL2,KRAS,DCC,PIK3CG,PIK3R3,AKT1,SMAD2
KEGG_COMPLEMENT_AND_COAGULATION_CASCADES	ADHD	-0.00544655	0.00418481	0.193085	60	0.365926	brain	TWAS	c2	0.193085	1	CFD,CFB,C4A,C4B,CFI,KLKB1,F11,F12,C1R,C3AR1,A2M,SERPINE1,F5,CD55,CR2,CR1,CD46,SERPIND1,F2R,CD59,SERPINA1,SERPINA5,BDKRB2,BDKRB1,F2,SERPINC1,KNG1,MASP1,CPB2,CFH,C1QA,C1QC,F13A1,F7,F10,C7,PLG,F3,SERPING1,SERPINF2,PROS1
KEGG_CYSTEINE_AND_METHIONINE_METABOLISM	ADHD	-8.58E-05	0.00070283	0.902876	38		brain	TWAS	c2	0.902876	1	TRDMT1,LDHC,LDHAL6A,GOT2,CBS,CDO1,BHMT,MAT2B,APIP,MAT2A,ADI1,DNMT3B,AHCY,MPST,MAT1A,LDHB,MTR
KEGG_CYTOKINE_CYTOKINE_RECEPTOR_INTERACTION	ADHD	-6.62E-06	0.000696245	0.992409	108		brain	TWAS	c2	0.992409	1	CCL3L1,IL17RA,CXCL2,CXCL11,EGFR,BMPR1B,IFNAR2,IL10RB,IFNAR1,FLT3,EGF,TNFRSF18,TNFRSF4,TNFRSF14,PDGFA,PDGFRA,KDR,IL15,IL20RA,IFNGR1,BMPR1A,FAS,LEPR,PDGFC,NGFR,BMP7,GHR,IFNLR1,IL12RB1,CXCL16,LIFR,OSMR,TNFRSF13C,IL17RB,PLEKHO2,CD40,AMH,TNFRSF12A,TPO,TNFRSF19,TNFRSF1A,LTBR,IL12A,LTA,LTB,VEGFB,RELT,TNFRSF25,TNFSF12,TNFSF13,MET,CCR5,GDF5,CCR6,IL15RA,BMPR2,ACVR2B,TNFRSF11A,CSF1R,IL1A,ACVR2A,IL12RB2,IL1R1,IL18R1,TSLP,PRLR,IL6ST,IL21R,TNFSF18,TNFSF4
KEGG_CYTOSOLIC_DNA_SENSING_PATHWAY	ADHD	0.00450731	0.00752082	0.548965	30	0.676709	brain	TWAS	c2	0.548965	1	STING1,NFKB1,POLR3H,IRF3,IKBKE,POLR3A,RIPK1,POLR3K,NFKBIB,IRF7,POLR3B,ADAR,CASP1,TBK1,POLR3F,POLR1D,MAVS,POLR3G,POLR3C
KEGG_DILATED_CARDIOMYOPATHY	ADHD	0.00582647	0.00523633	0.265836	63	0.172771	brain	TWAS	c2	0.265836	1	CACNB2,CACNG8,CACNG6,TNNI3,ACTB,SGCB,ITGA7,ITGA3,SGCA,ADRB1,CACNA2D4,ITGA6,ITGB3,CACNG5,ACTC1,SGCD,ITGB4,TPM4,ITGA1,ITGA2,ADCY5,ITGB5,ADCY9,CACNA2D3,ITGB8,ITGA8,SGCG,ITGAV,CACNB4,CACNA2D1,ITGA5,SLC8A1,MYH7,ADCY4,TTN,TNNT2,ITGB1,ADCY6,CACNB3,ITGA9,TPM1,LAMA2,ADCY2,ITGA4,ADCY3
KEGG_DNA_REPLICATION	ADHD	-3.80E-05	0.000702825	0.956837	45		brain	TWAS	c2	0.956837	1	LIG1,POLD1,MCM3,RFC1,POLD2,PCNA,POLA2,RNASEH2C,POLE4,RPA2,POLE,PRIM1,MCM6,RNASEH2B,POLD3,RPA3,RFC3,RFC4,RPA1,DNA2,RFC5,POLE2
KEGG_DORSO_VENTRAL_AXIS_FORMATION	ADHD	0.00160092	0.00725639	0.825387	26	0.513717	brain	TWAS	c2	0.825387	1	CPEB1,EGFR,MAPK3,ETV7,SOS2,SPIRE2,MAP2K1,NOTCH4,ETV6,KRAS,PIWIL1,FMN2,PIWIL4
KEGG_DRUG_METABOLISM_CYTOCHROME_P450	ADHD	0.000286166	0.000696066	0.680985	76		brain	TWAS	c2	0.680985	1	CYP2E1,GSTK1,CYP3A5,MGST2,ADH5,ADH1B,GSTO1,GSTO2,GSTA1,GSTA4,GSTP1,ALDH3B1,MGST1,ALDH1A3,CYP2D6,GSTT2,GSTT1,FMO3,FMO2,FMO4,GSTZ1,MGST3,GSTM4,GSTM2,GSTM1,GSTM3,GSTM5,CYP2C19,CYP2C8,ALDH3A1,FMO5
KEGG_DRUG_METABOLISM_OTHER_ENZYMES	ADHD	-0.00735898	0.00723117	0.308832	23	0.0685041	brain	TWAS	c2	0.308832	1	UCKL1,CYP3A5,ITPA,UPP1,UPB1,UPP2,CES1,CDA,TPMT,IMPDH1,TYMP,TK2,CES2,UMPS,GMPS
KEGG_ECM_RECEPTOR_INTERACTION	ADHD	0.00269585	0.00419798	0.520757	75	0.443024	brain	TWAS	c2	0.520757	1	LAMA1,GP6,SPP1,THBS2,ITGA7,ITGA3,COL1A1,CHAD,THBS3,LAMB2,DAG1,IBSP,FN1,ITGA6,THBS1,ITGB3,LAMB3,ITGB4,ITGA1,ITGA2,THBS4,ITGB8,ITGA8,TNN,TNR,CD36,COL5A2,COL2A1,COL4A2,COL5A3,ITGAV,SV2B,TNXB,COL11A2,HSPG2,LAMC1,LAMC2,SDC4,COL6A1,COL6A2,AGRN,ITGA5,ITGB1,RELN,ITGA9,VTN,SDC3,LAMA5,LAMA2,ITGA4,LAMB1,SV2C,COL11A1
KEGG_ENDOCYTOSIS	ADHD	-0.000328314	0.000959407	0.732197	129	0.463713	brain	TWAS	c2	0.732197	1	PIP4K2B,PSD2,RUFY1,HLA-F,HLA-G,HLA-A,HLA-E,HLA-C,HLA-B,HSPA1L,HSPA1B,EGFR,SMURF1,EGF,FGFR3,GRK4,VPS36,DNAJC6,RAB5A,RAB5B,ERBB3,ARAP2,SNF8,EPN3,VTA1,ADRB1,EHD1,EPN2,ASAP2,CLTB,FGFR4,CDC42,ASAP3,LDLRAP1,RAB11FIP5,STAMBP,MVB12A,PLD2,RABEP1,NTRK1,NEDD4,USP8,RAB11FIP2,GRK5,RET,EHD3,AP2A1,VPS37C,SMAP2,CHMP3,PDCD6IP,AP2B1,PIP5K1A,IQSEC3,F2R,LDLR,FGFR2,ARAP3,EHD4,CHMP2A,ARAP1,STAM2,ACAP1,VPS37B,PARD6B,RAB5C,SH3GLB1,VPS4A,HSPA2,ERBB4,MET,CCR5,HRAS,AP2A2,ARFGAP3,VPS4B,CBL,RAB22A,IQSEC1,RBSN,AGAP1,GIT2,CHMP4A,GIT1,CHMP4B,ITCH,RAB11FIP4,ADRB2,CSF1R,PSD4,RAB4A,CLTCL1,TRAF6,GRK3,VPS45,PLD1,GRK7,ACAP2,IGF1R,PIKFYVE
KEGG_ENDOMETRIAL_CANCER	ADHD	0.00437976	0.00742328	0.555188	35	0.340964	brain	TWAS	c2	0.555188	1	APC2,CTNNA1,EGFR,EGF,MAPK3,AKT2,ERBB2,PIK3CD,PIK3R2,SOS2,GSK3B,CTNNA3,MAP2K2,AXIN1,PDPK1,CTNNB1,CASP9,CTNNA2,CDH1,RAF1,MAP2K1,HRAS,PTEN,KRAS,PIK3CG,PIK3R3,AKT1
KEGG_EPITHELIAL_CELL_SIGNALING_IN_HELICOBACTER_PYLORI_INFECTION	ADHD	-0.000890429	0.00451282	0.843584	69	0.636896	brain	TWAS	c2	0.843584	1	MAPK9,EGFR,NFKB1,MAPK10,CASP3,MAPK8,ADAM17,ATP6V1C2,ATP6V0E2,RAC1,F11R,IGSF5,PAK1,PLCG2,ATP6V1E2,NOD1,HBEGF,CDC42,ATP6V1G2,ATP6V0B,ADAM10,MET,MAPK12,MAPK11,ATP6V1E1,ATP6V0D1,JAM2,ATP6V0A2,TCIRG1,ATP6V0A4,MAPK13,JAM3
KEGG_ERBB_SIGNALING_PATHWAY	ADHD	-0.000103879	0.000981694	0.915728	73	0.293402	brain	TWAS	c2	0.915728	1	SHC2,MAPK9,EGFR,CAMK2D,EGF,PRKCB,MAPK10,MAPK8,ERBB3,MAPK3,MAP2K7,CAMK2B,PAK4,AKT2,ERBB2,PIK3CD,MTOR,PIK3R2,SOS2,PRKCA,RPS6KB1,GSK3B,PAK6,NRG4,ABL2,MAP2K2,PAK1,PLCG2,CRKL,HBEGF,CRK,ERBB4,RAF1,NCK1,MAP2K1,HRAS,CBL,TGFA,KRAS,PAK5,PIK3CG,PIK3R3,AKT1,PAK2
KEGG_ETHER_LIPID_METABOLISM	ADHD	0.00057507	0.00639149	0.928308	31	0.499887	brain	TWAS	c2	0.928308	1	PLPP2,PLA2G12A,ENPP6,LPCAT1,PLD2,PAFAH1B2,PAFAH2,PLA2G4B,PLA2G5,PLA2G2C,LPCAT2,CHPT1,PLA2G4A,PLA2G6,PLA2G7,AGPS,PLPP3,PLD1
KEGG_FC_EPSILON_RI_SIGNALING_PATHWAY	ADHD	0.00336001	0.00461379	0.466457	67	0.787591	brain	TWAS	c2	0.466457	1	MAPK9,PLA2G12A,PRKCB,MAPK10,MAPK8,MAPK3,RAC3,MAP2K7,AKT2,MAP2K6,INPP5D,PIK3CD,PIK3R2,SOS2,PRKCA,PRKCD,LAT,RAC1,MAP2K2,PLCG2,PLA2G4B,PLA2G5,PLA2G2C,FCER1G,RAF1,MAP2K1,HRAS,MAPK12,MAPK11,KRAS,PLA2G6,VAV3,LCP2,FCER1A,PIK3CG,PIK3R3,FYN,AKT1,MAPK13,GAB2
KEGG_FC_GAMMA_R_MEDIATED_PHAGOCYTOSIS	ADHD	-0.000735563	0.00532019	0.890036	75	0.223763	brain	TWAS	c2	0.890036	1	PIP4K2B,PLPP2,LIMK1,NCF1,PRKCB,LIMK2,MAPK3,AKT2,ASAP2,INPP5D,PIK3CD,PIK3R2,PRKCA,WASL,WASF2,PRKCD,CFL2,LAT,RAC1,WASF1,PAK1,GAB2,PLCG2,ARPC2,PLA2G4B,PLA2G4D,PIP5K1A,CRKL,CDC42,ASAP3,ARPC5,SPHK2,SPHK1,FCGR2A,FCGR3A,FCGR2C,FCGR2B,CRK,RAF1,MAP2K1,AMPH,SCIN,PLA2G6,VAV3,PIK3CG,PIK3R3,PLPP3,AKT1,MARCKS,PLD1,FCGR1A,WASF3
KEGG_FOCAL_ADHESION	ADHD	-0.00249765	0.00316844	0.430527	164	0.664674	brain	TWAS	c2	0.430527	1	RASGRF1,LAMA1,SHC2,MAPK9,FLT4,EGFR,ACTB,RAC1,EGF,MYL5,MAPK10,SPP1,PXN,PRKCB,IBSP,PDGFA,MAPK8,THBS2,PDGFC,ITGA7,TLN2,ITGA3,COL1A1,CHAD,MAPK3,THBS3,RAC3,MYL7,PAK4,AKT2,ERBB2,ACTN3,PIK3CD,SOS2,LAMB2,PRKCA,ROCK1,FN1,ITGA6,GSK3B,PARVB,PARVG,THBS1,PAK6,ITGB3,LAMB3,GRB2,ITGB4,PDGFD,FLNB,ITGA1,ITGA2,MYLK,ITGB5,MYLK2,MYLK3,THBS4,PAK1,ITGB8,ITGA8,TNN,TNR,RAP1A,COL5A2,COL2A1,COL4A2,CRKL,COL5A3,DIAPH1,ITGAV,CTNNB1,TNXB,COL11A2,DOCK1,CCND3,VEGFB,CDC42,LAMC1,LAMC2,COL6A1,COL6A2,CRK,ITGA5,RAF1,CAV2,CAV1,MET,MYL9,MAP2K1,HRAS,PTEN,BCL2,ITGB1,FLNC,RELN,ITGA9,VTN,LAMA5,BCAR1,VAV3,LAMA2,VCL,PAK5,PIK3CG,LAMB1,PIK3R3,PARVA,FYN,AKT1,ROCK2,CCND2,ACTN1,PAK2,IGF1R,PPP1CB,LAMA3,ACTN2
KEGG_FRUCTOSE_AND_MANNOSE_METABOLISM	ADHD	-0.00469215	0.00766748	0.540568	28	0.451042	brain	TWAS	c2	0.540568	1	PFKP,PFKL,PFKFB4,GMPPB,HK2,MTMR6,MPI,PFKFB2,PMM2,PFKM,SORD,PMM1,ALDOC,KHK,TPI1,MTMR2,AKR1B1,FPGT
KEGG_GALACTOSE_METABOLISM	ADHD	0.00010693	0.00743987	0.988533	26	0.31517	brain	TWAS	c2	0.988533	1	PGM2,PFKP,PFKL,GCK,UGP2,PGM1,GALE,HK2,GLB1,GANC,PFKM,MGAM,B4GALT2,GALK1,GALK2,G6PC2,AKR1B1,GAA
KEGG_GAP_JUNCTION	ADHD	-0.00414684	0.00478186	0.385831	65	0.527138	brain	TWAS	c2	0.385831	1	EGFR,GUCY1A1,GUCY1B1,PDGFC,EGF,PRKG2,PRKCB,PDGFA,TUBB4A,MAPK3,ADRB1,SOS2,GNAI2,PRKCA,GNA11,MAP2K2,TUBB1,GJD2,TUBB8,PDGFD,KRAS,ITPR2,ADCY5,ADCY9,PLCB1,TUBB2A,TUBB2B,DRD2,PLCB3,MAP2K1,MAP2K5,RAF1,TUBA3D,HRAS,HTR2A,DRD1,ADCY6,TUBA1A,TUBA1C,PRKG1,ADCY4,ADCY2,CDK1,TUBA8,ADCY3,TUBB6,TUBA3E,MAP3K2,TUBAL3
KEGG_GLUTATHIONE_METABOLISM	ADHD	0.00014896	0.000696414	0.830628	73		brain	TWAS	c2	0.830628	1	GPX4,GSTK1,MGST2,LAP3,GSTO1,GSTO2,TXNDC12,GSTA1,GSTA4,GCLC,GPX3,GSTP1,PGD,GPX1,MGST1,GSTT2,GSTT1,GGT5,GGT1,GGCT,GCLM,GSTZ1,MGST3,GSTM4,GSTM2,GSTM1,GSTM3,GSTM5,GPX2,RRM1,IDH2
KEGG_GLYCEROLIPID_METABOLISM	ADHD	0.00301795	0.00622538	0.627831	47	0.286344	brain	TWAS	c2	0.627831	1	PLPP2,DGKQ,LIPG,DGKA,GPAM,AGPAT3,DGKD,DGAT2,DGKB,TKFC,GLYCTK,MGLL,DGKE,ALDH2,ALDH7A1,AGPAT4,LCLAT1,ALDH9A1,AGPAT1,AKR1A1,GPAT2,PLPP3,ALDH3A2,AKR1B1,DGKH
KEGG_GLYCEROPHOSPHOLIPID_METABOLISM	ADHD	0.00234356	0.00433407	0.588694	72	0.336234	brain	TWAS	c2	0.588694	1	PLPP2,MBOAT7,DGKQ,CDS1,PLA2G12A,PISD,LPCAT1,DGKA,CDIPT,GPAM,AGPAT3,CDS2,CRLS1,DGKD,PCYT1A,DGKB,DGKE,ETNK2,PLA2G4B,AGPAT4,GNPAT,PLA2G5,PLA2G2C,LPCAT2,CHPT1,GPD2,LCLAT1,PTDSS2,PGS1,AGPAT1,GPD1L,CHKB,PLA2G6,GPAT2,PHOSPHO1,PLPP3,PLD1,ADPRM,DGKH
KEGG_GLYCINE_SERINE_AND_THREONINE_METABOLISM	ADHD	-0.000460467	0.000985923	0.64047	40	0.153897	brain	TWAS	c2	0.64047	1	CBS,SHMT1,AMT,GNMT,GLYCTK,CHDH,DMGDH,BHMT,PHGDH,PSPH,GCAT,SRR,DLD
KEGG_GLYCOLYSIS_GLUCONEOGENESIS	ADHD	0.000463182	0.000982453	0.637316	52	0.10323	brain	TWAS	c2	0.637316	1	PGM2,LDHC,LDHAL6A,ADH5,ADH1B,PFKP,PFKL,GCK,PGM1,HK2,ENO3,ALDH1A3,PGAM1,PDHB,ALDH2,GPI,ALDH7A1,PFKM,GALM,ALDH9A1,ACSS2,PCK2,ALDOC,GAPDH,TPI1,DLD,AKR1A1,G6PC2,ALDH3A2,ALDH3A1,BPGM,LDHB
KEGG_GLYCOSAMINOGLYCAN_BIOSYNTHESIS_CHONDROITIN_SULFATE	ADHD	0.0010729	0.00748272	0.885987	29	0.818955	brain	TWAS	c2	0.885987	1	B4GALT7,DSE,CSGALNACT2,CHST12,CHST3,CHST13,CHPF2,B3GAT1,CHSY1,B3GAT3,B3GALT6,CHST15,B3GAT2,CHPF,UST
KEGG_GLYCOSAMINOGLYCAN_BIOSYNTHESIS_HEPARAN_SULFATE	ADHD	0.00477443	0.00661011	0.470115	32	0.444659	brain	TWAS	c2	0.470115	1	NDST3,HS3ST1,NDST1,B4GALT7,EXTL2,EXT2,EXTL1,B3GAT1,GLCE,HS3ST3A1,HS3ST3B1,HS6ST3,B3GAT3,HS2ST1,B3GALT6,B3GAT2,HS3ST5
KEGG_GLYCOSPHINGOLIPID_BIOSYNTHESIS_GANGLIO_SERIES	ADHD	-0.00934621	0.0104069	0.369144	23	0.540461	brain	TWAS	c2	0.369144	1	SLC33A1,ST8SIA5,HEXA,ST3GAL5,B4GALNT1,GLB1,B3GALT4,HEXB,ST6GALNAC3,ST8SIA1
KEGG_GLYCOSPHINGOLIPID_BIOSYNTHESIS_LACTO_AND_NEOLACTO_SERIES	ADHD	-0.00747828	0.00942821	0.427672	30	0.05071	brain	TWAS	c2	0.427672	1	ST3GAL6,ST3GAL4,B4GAT1,B4GALT4,B3GALT5,B3GALT1,GCNT2,B3GNT4,FUT3,FUT5,FUT2,FUT1,B4GALT2,FUT9,ST8SIA1,FUT4
KEGG_GLYCOSYLPHOSPHATIDYLINOSITOL_GPI_ANCHOR_BIOSYNTHESIS	ADHD	-0.00800535	0.00666096	0.229429	32	0.763508	brain	TWAS	c2	0.229429	1	PIGW,PIGG,PIGP,PIGV,GPLD1,PIGM,PIGF,PIGK,PIGQ,PIGC,PIGL,PIGB,PGAP1,PIGH,PIGN,PIGS,PIGX,PIGZ
KEGG_GNRH_SIGNALING_PATHWAY	ADHD	-0.000929203	0.00392316	0.812773	79	0.15225	brain	TWAS	c2	0.812773	1	MAPK9,EGFR,CAMK2D,PLA2G12A,PRKCB,MAPK10,CALML6,MAPK8,GNRHR,MAPK3,MAP2K7,CAMK2B,ADCY1,MAP2K6,SOS2,PRKCA,GNA11,MAP2K2,PRKCD,FSHB,KRAS,ITPR2,ADCY5,ADCY9,PLCB1,MAP3K3,HBEGF,PLA2G4B,PLCB3,MAP3K4,PLA2G2C,CDC42,PLA2G5,MMP2,RAF1,PLA2G6,ATF4,MAP2K1,HRAS,MAPK12,MAPK11,ADCY6,MMP14,ADCY4,ADCY2,ADCY3,PLD1,MAPK13,MAP3K2
KEGG_GRAFT_VERSUS_HOST_DISEASE	ADHD	-0.00012735	0.000692197	0.85403	51		brain	TWAS	c2	0.85403	1	HLA-F,HLA-G,HLA-A,HLA-E,HLA-C,HLA-B,HLA-DRA,HLA-DRB5,HLA-DRB1,HLA-DQA1,HLA-DQB1,HLA-DQA2,HLA-DOB,HLA-DMB,HLA-DMA,HLA-DOA,HLA-DPA1,HLA-DPB1,FAS,KLRD1,KLRC1,IL1A
KEGG_HEDGEHOG_SIGNALING_PATHWAY	ADHD	-8.53E-06	0.000990377	0.99313	35	0.72597	brain	TWAS	c2	0.99313	1	WNT3,WNT9B,WNT8A,HHIP,WNT9A,BTRC,SUFU,BMP7,GSK3B,CSNK1G3,BMP8A,BMP8B,CSNK1G2,BMP4,WNT4,SMO,CSNK1E,WNT5A,LRP2,GLI2,WNT7B,WNT7A,WNT10B,WNT2B,WNT5B,WNT2,PTCH2,WNT16,WNT6,IHH
KEGG_HEMATOPOIETIC_CELL_LINEAGE	ADHD	-0.000110565	0.000980232	0.910193	44	0.691083	brain	TWAS	c2	0.910193	1	CD8A,HLA-DRA,HLA-DRB5,HLA-DRB1,THPO,FLT3,CD38,ITGA3,ITGA6,ITGB3,CD37,CD5,CD55,CR2,CR1,ITGA1,ITGA2,CD36,TPO,CD9,CD4,CD14,CD59,CD44,ITGA5,CD33,IL1R1,CSF1R,IL1A,ITGA4,FCGR1A
KEGG_HISTIDINE_METABOLISM	ADHD	0.00143115	0.00582617	0.80596	44	0.184752	brain	TWAS	c2	0.80596	1	BUD23,TRMT11,ALDH1A3,LCMT2,UROC1,CNDP1,ALDH2,ASPA,ALDH7A1,HNMT,FTCD,ALDH9A1,METTL2B,HDC,AMDHD1,HEMK1,ALDH3A2,ALDH3A1,ACY3,ALDH3B1,METTL6
KEGG_HUNTINGTONS_DISEASE	ADHD	0.00376318	0.00329602	0.253565	130	0.56321	brain	TWAS	c2	0.253565	1	POLR2E,ATP5F1D,UQCR11,NDUFA3,NDUFB5,REST,POLR2B,NDUFC1,UCP1,SOD1,ATP5PO,UQCR10,COX6A1,SDHA,CASP3,SLC25A4,DNAH3,UQCRC2,NDUFV2,SP1,ATP5MC2,NDUFV3,GPX1,TGM2,DCTN1,BBC3,NDUFA5,EP300,NDUFA6,ATP5F1A,COX5A,AP2A1,DNAH1,TFAM,ATP5MC3,DNAL1,COX4I2,PLCB1,NDUFS4,COX6B1,POLR2I,COX7A1,AP2B1,DNALI1,NDUFS5,NDUFB10,IFT57,NDUFA2,POLR2G,COX8A,DLG4,POLR2A,DNAH2,PLCB3,NRF1,CASP9,UQCRHL,SDHB,ATP5F1C,NDUFB2,NDUFS2,SDHC,NDUFB3,CASP8,POLR2J3,POLR2J2,POLR2L,AP2A2,NDUFS1,CREB1,CLTB,HAP1,POLR2C,NDUFA10,NDUFA7,COX7A2L,UQCRFS1,NDUFB1,TAF4B,APAF1,POLR2F,CREB3L4,VDAC2,CLTCL1,UQCRH,ATP5MC1,NDUFV1,NDUFS8,NDUFA9,HDAC2,NDUFC2,CREB3L2,POLR2D
KEGG_HYPERTROPHIC_CARDIOMYOPATHY_HCM	ADHD	0.00389407	0.00555002	0.482909	55	0.296253	brain	TWAS	c2	0.482909	1	CACNB2,CACNG8,CACNG6,TNNI3,ACTB,SGCB,ITGA7,ITGA3,SGCA,CACNA2D4,ITGA6,ITGB3,CACNG5,ACTC1,SGCD,ITGB4,TPM4,ITGA1,ITGA2,CACNA2D3,ITGB8,ITGA8,PRKAB1,SGCG,ACE,ITGAV,CACNB4,CACNA2D1,ITGA5,SLC8A1,MYH7,TTN,TNNT2,ITGB1,PRKAA1,CACNB3,ITGA9,TPM1,LAMA2,ITGA4,PRKAA2,PRKAB2
KEGG_INOSITOL_PHOSPHATE_METABOLISM	ADHD	-0.00657868	0.00608648	0.279757	53	0.360567	brain	TWAS	c2	0.279757	1	INPP5A,PIP4K2B,ITPKB,CDIPT,INPP4B,PIK3CD,ISYNA1,INPP1,IPMK,ALDH6A1,PLCD3,PIP4K2C,PLCB1,INPP4A,PLCG2,PLCD4,INPP5B,PIP5K1A,PIK3C2B,INPPL1,PLCB3,PIK3C2G,INPP5K,ITPK1,PTEN,INPP5J,PIP4K2A,PLCD1,TPI1,PIK3C3,PIK3CG,SYNJ2,PLCE1
KEGG_INSULIN_SIGNALING_PATHWAY	ADHD	0.00329121	0.00464353	0.478465	94	0.130701	brain	TWAS	c2	0.478465	1	ACACB,ACACA,SHC2,MKNK2,AKT2,LIPE,MAPK9,FLOT1,EIF4E,MAPK10,CALML6,TRIP10,INSR,PYGB,MAPK8,SORBS1,MAPK3,RPTOR,FASN,GCK,PYGM,EIF4E2,INPP5D,PIK3CD,MTOR,PIK3R2,SOS2,PYGL,PRKAR2A,HK2,PRKAR1B,GSK3B,GYS1,PRKAR1A,MAP2K2,PRKAB1,TSC2,PDPK1,RHOQ,CRKL,PTPN1,SLC2A4,PHKG1,PTPRF,GRB2,EXOC7,CRK,INPP5K,RAF1,MAP2K1,SH2B2,PPP1R3C,HRAS,CBL,PDE3B,PRKAA1,PCK2,KRAS,PIK3CG,PRKAR2B,PIK3R3,MKNK1,PRKAA2,AKT1,G6PC2,PDE3A,PRKAB2,PPP1CB
KEGG_INTESTINAL_IMMUNE_NETWORK_FOR_IGA_PRODUCTION	ADHD	0.000137407	0.000973714	0.887778	42	0.480565	brain	TWAS	c2	0.887778	1	MADCAM1,HLA-DRA,HLA-DRB5,HLA-DRB1,HLA-DQA1,HLA-DQB1,HLA-DQA2,HLA-DOB,HLA-DMB,HLA-DMA,HLA-DOA,HLA-DPA1,HLA-DPB1,IL15,CCL25,ICOSLG,TNFRSF13C,CD40,LTBR,TNFSF13,IL15RA,ITGA4
KEGG_JAK_STAT_SIGNALING_PATHWAY	ADHD	-0.00105432	0.00518355	0.838825	65	0.22465	brain	TWAS	c2	0.838825	1	IFNAR2,IL10RB,IFNAR1,IL15,IL20RA,IFNGR1,JAK1,LEPR,SPRY1,AKT2,GHR,PIK3CD,IFNLR1,IL12RB1,PIK3R2,SOS2,LIFR,OSMR,EP300,STAT1,STAT4,IL23A,STAT6,PIAS4,TPO,TYK2,EPOR,IL12A,STAM2,CCND3,IL15RA,CBL,IL12RB2,PIK3CG,PIK3R3,AKT1,CCND2,TSLP,PRLR,IL6ST,IL21R,PIAS2
KEGG_LEISHMANIA_INFECTION	ADHD	0.00010512	0.000965256	0.913279	65	0.156505	brain	TWAS	c2	0.913279	1	HLA-DRA,HLA-DRB5,HLA-DRB1,HLA-DQA1,HLA-DQB1,HLA-DQA2,HLA-DOB,HLA-DMB,HLA-DMA,HLA-DOA,HLA-DPA1,HLA-DPB1,NFKB1,PRKCB,TLR2,IFNGR1,JAK1,MAPK3,STAT1,CR1,MAP3K7,IL12A,FCGR2A,FCGR3A,FCGR2C,NFKBIB,ITGB2,TAB2,ITGB1,MAPK12,MAPK11,NOS2,IL1A,ITGA4,TRAF6,CYBA,MAPK13,FCGR1A
KEGG_LONG_TERM_DEPRESSION	ADHD	-0.00141366	0.00502951	0.778655	50	0.204375	brain	TWAS	c2	0.778655	1	CRHR1,GUCY1A1,GUCY1B1,PLA2G12A,PRKG2,GRID2,PRKCB,MAPK3,GNAI2,GNA13,PRKCA,GNA11,MAP2K2,PPP2R1B,KRAS,ITPR2,PLCB1,PLA2G4B,PLCB3,PLA2G5,PLA2G2C,RYR1,RAF1,GNAZ,MAP2K1,HRAS,NOS1,PRKG1,PLA2G6,GNA12,PPP1R17,IGF1R
KEGG_LYSINE_DEGRADATION	ADHD	0.00658132	0.00624764	0.292154	41	0.310641	brain	TWAS	c2	0.292154	1	ECHS1,OGDHL,AASDH,HADH,AADAT,SETD7,PLOD1,SETD1A,ACAT2,OGDH,PLOD2,NSD1,GCDH,KMT5C,DLST,DOT1L,ALDH2,ALDH7A1,SETDB2,ACAT1,SETMAR,BBOX1,ALDH9A1,KMT5A,ALDH3A2
KEGG_LYSOSOME	ADHD	0.000132939	0.000967795	0.890744	105	0.914655	brain	TWAS	c2	0.890744	1	CTSD,AP3B2,AP1G1,IDUA,AGA,MANBA,CTSO,AP1B1,SCARB2,LIPA,MFSD8,GM2A,CTSW,CTSF,TCIRG1,AP1M2,ACP5,MAN2B1,M6PR,HYAL1,CTSZ,AP4M1,AP1S1,AP4E1,PSAP,HEXA,AP1M1,NPC2,CTSA,AP3D1,CTNS,GLB1,AP3S2,SLC11A1,AP3B1,ARSB,AP4B1,NAGLU,ACP2,GNPTAB,NPC1,ATP6V0B,SUMF1,SLC17A5,NAGPA,HEXB,CLTB,NAGA,AP1S3,ARSA,SMPD1,CTSC,ATP6V0D1,LGMN,LAPTM5,GGA1,GALC,CD164,CLTCL1,CTSH,GNS,GALNS,ABCB9,ATP6V0A2,ATP6V0A4,CLN3,GNPTG,CTSS,CTSK,GAA,SGSH
KEGG_MAPK_SIGNALING_PATHWAY	ADHD	-0.000329142	0.000958601	0.73133	160	0.0524739	brain	TWAS	c2	0.73133	1	CACNB2,HRAS,DUSP8,RASGRF1,DUSP14,MAPT,FGF22,MKNK2,MAPK9,EGFR,LAMTOR3,NFKB1,PLA2G12A,EGF,FGF5,CHP2,PRKCB,MAPK10,PDGFA,FAS,CASP3,MAPK8,RASGRP3,CACNA1G,MAPK3,FGF2,RAC3,MAP2K7,AKT2,MAP4K2,MAP3K11,FGF10,MAP2K6,FGFR4,SOS2,PRKCA,CACNG5,CACNA2D4,NTRK1,PPP5C,CDC25B,FGF12,PPP3CB,STMN1,RPS6KA1,MAP3K6,ELK4,MAPKAPK2,RAC1,MAP3K5,FLNB,DDIT3,CACNA2D3,PPM1A,MAPKAPK5,MAP2K2,PAK1,RAP1A,PPP3R1,CRKL,MAP3K3,ECSIT,MAP3K7,FGFR2,TNFRSF1A,CD14,CHP1,PLA2G4B,CACNB4,CACNA2D1,RPS6KA4,MAP3K4,PLA2G2C,CDC42,DUSP3,PLA2G5,FGF11,MAP2K1,MAP2K5,STK4,CRK,HSPA2,MAX,RAF1,PLA2G6,ATF4,CACNA1I,RASA1,RPS6KA2,PTPN7,TAB2,HSPA1L,HSPA1B,FGF1,PPM1B,PTPN5,FLNC,CACNA1E,MAPK12,MAPK11,CACNB3,RASGRP1,RPS6KA5,NFATC4,MAP4K4,IL1R1,KRAS,TAOK1,FGF7,NF1,IL1A,MAP3K20,GNA12,MAP3K8,MKNK1,CACNG8,CACNG6,TRAF6,DUSP2,AKT1,GNG12,RASA2,FGF23,CACNA1H,MAPK8IP3,MAPK13,PAK2,MAP3K2
KEGG_MELANOGENESIS	ADHD	0.000146374	0.000981661	0.881468	66	0.122218	brain	TWAS	c2	0.881468	1	WNT3,WNT9B,WNT8A,FZD1,CAMK2D,PRKCB,DVL1,CALML6,WNT9A,MAPK3,CAMK2B,ADCY1,GNAI2,PRKCA,GSK3B,EP300,MC1R,ADCY5,ADCY9,PLCB1,MAP2K2,CREB3L3,CTNNB1,PLCB3,WNT4,ADCY3,POMC,RAF1,WNT7A,MAP2K1,HRAS,FZD9,WNT5A,WNT7B,FZD7,ADCY6,WNT10B,FZD8,WNT2B,ADCY4,KRAS,WNT5B,CREB1,CREB3L4,WNT2,ADCY2,EDNRB,WNT16,WNT6,CREB3L2,DCT
KEGG_MELANOMA	ADHD	-0.00737197	0.00649702	0.256514	42	0.515415	brain	TWAS	c2	0.256514	1	FGF22,EGFR,CDK6,EGF,FGF5,PDGFA,PDGFC,MAPK3,FGF2,AKT2,FGF10,PIK3CD,PIK3R2,FGF12,PDGFD,MAP2K2,RB1,FGF11,CDH1,RAF1,MET,MAP2K1,HRAS,PTEN,KRAS,FGF7,E2F1,PIK3CG,PIK3R3,AKT1,FGF1,FGF23,IGF1R
KEGG_METABOLISM_OF_XENOBIOTICS_BY_CYTOCHROME_P450	ADHD	0.000249662	0.000696416	0.719972	84		brain	TWAS	c2	0.719972	1	CYP2E1,GSTK1,CYP3A5,MGST2,ADH5,ADH1B,GSTO1,GSTO2,GSTA1,GSTA4,GSTP1,ALDH3B1,MGST1,ALDH1A3,EPHX1,CYP1A1,DHDH,GSTT2,GSTT1,AKR1C1,AKR1C2,AKR1C3,GSTZ1,MGST3,CYP1B1,GSTM4,GSTM2,GSTM1,GSTM3,GSTM5,CYP2C19,CYP2C8,ALDH3A1
KEGG_MTOR_SIGNALING_PATHWAY	ADHD	-0.000344801	0.00637066	0.956837	36	0.392115	brain	TWAS	c2	0.956837	1	EIF4E,MAPK3,EIF4B,AKT2,PIK3CD,MTOR,PIK3R2,RPS6KB1,TSC2,MLST8,PDPK1,CAB39L,STRADA,VEGFB,HIF1A,EIF4E2,RPTOR,RPS6KA2,PRKAA1,PIK3CG,PIK3R3,PRKAA2,AKT1,ULK2
KEGG_NATURAL_KILLER_CELL_MEDIATED_CYTOTOXICITY	ADHD	9.54E-05	0.000691845	0.890285	104		brain	TWAS	c2	0.890285	1	KLRD1,KLRK1,KLRC3,KLRC2,KLRC1,SHC2,ZAP70,HLA-G,HLA-A,HLA-E,HLA-C,HLA-B,MICA,MICB,IFNAR2,IFNAR1,CHP2,PRKCB,SH3BP2,IFNGR1,FAS,CASP3,CD244,FCER1G,FCGR3A,SH2D1B,MAPK3,RAC3,PIK3CD,PIK3R2,SOS2,ICAM2,PRKCA,PPP3CB,LAT,RAC1,MAP2K2,PAK1,PLCG2,PPP3R1,CHP1,RAF1,MAP2K1,HRAS,ITGB2,RAET1E,RAET1G,ULBP2,ULBP1,ULBP3,BID,NFATC4,KRAS,VAV3,LCP2,PIK3CG,PIK3R3,FYN,NFATC1,CD247
KEGG_NEUROACTIVE_LIGAND_RECEPTOR_INTERACTION	ADHD	2.32E-05	0.000935956	0.980259	203	0.250295	brain	TWAS	c2	0.980259	1	CRHR1,KISS1R,GRIN3B,GRIK5,NTSR1,CHRNA4,OPRL1,NPBWR2,GPR35,GABBR1,HTR5A,GLRB,RXFP1,NPY2R,GLRA3,GRID2,DRD5,P2RX7,P2RX4,GABRD,CCKAR,NPY1R,NPY5R,MTNR1A,TACR3,GABRA2,GABRB1,GNRHR,LEPR,GRM8,NMBR,MAS1,PLG,ADRB1,UTS2R,GHR,GALR1,S1PR1,TACR1,TRPV1,P2RX5,P2RX1,CHRNE,MCHR1,MC1R,VIPR1,CHRNA7,CHRM5,TACR2,NPFFR1,SSTR2,GRIN2C,PRLHR,FSHB,CHRNA1,P2RX2,TSHR,GRIN2A,FPR2,FPR1,SSTR1,NMUR1,CHRND,PTAFR,OPRD1,OXTR,ADORA3,P2RX6,DRD2,MCHR2,GRIK2,F2RL2,F2R,F2RL1,P2RY11,S1PR2,ADRA1B,GABRB2,GABRA6,GABRA1,CRHR2,ADCYAP1R1,P2RY2,P2RY6,GRM4,HTR6,PTGER3,CHRNB1,P2RY1,HCRTR2,NMUR2,GRIA1,FSHR,BDKRB2,BDKRB1,F2,GPR156,ADORA2B,PTH1R,DRD4,GLP2R,PTGDR,DRD1,TSPO,HTR1D,GRM7,GRID1,PTGER4,CCKBR,PTH2R,LTB4R,LPAR3,GIPR,GABRG3,CHRNB2,APLNR,EDNRB,OPRM1,HTR1F,HTR4,ADRB2,CHRNA5,CHRNA3,VIPR2,AVPR1A,ADRA2B,MC4R,GABRR2,NR3C1,NTSR2,HTR1A,SSTR4,AGTR1,ADRA1D,PRLR,GPR83,GABRA5
KEGG_NEUROTROPHIN_SIGNALING_PATHWAY	ADHD	0.00322417	0.00441538	0.46526	79	0.474522	brain	TWAS	c2	0.46526	1	SHC2,MAPK9,CAMK2D,NFKB1,PRDM4,MAPK10,CALML6,TP73,YWHAH,MAPK8,NGFR,MAPK3,MAP2K7,NTRK3,CAMK2B,NFKBIB,AKT2,KIDINS220,YWHAQ,PIK3CD,PIK3R2,SOS2,NTRK1,GSK3B,PRKCD,IRAK2,SH2B1,RAC1,MAP3K5,MAP2K2,PLCG2,RAP1A,CRKL,MAP3K3,ZNF274,CDC42,MAP2K1,MAP2K5,RAF1,YWHAB,YWHAE,CRK,ATF4,SH2B2,HRAS,RPS6KA2,BCL2,MAPK12,MAPK11,CALM1,RPS6KA5,KRAS,PIK3CG,PIK3R3,TRAF6,AKT1,CAMK4,MAPK13,SORT1
KEGG_NICOTINATE_AND_NICOTINAMIDE_METABOLISM	ADHD	0.00316919	0.00583333	0.58693	37	0.434939	brain	TWAS	c2	0.58693	1	NADK,CD38,NT5C2,QPRT,NNT,NT5C3A,NMNAT1,NT5E,NT5C,ENPP1,NAMPT,NADSYN1,NUDT12,NT5C1A,NT5M,PNP,NMNAT3
KEGG_NON_SMALL_CELL_LUNG_CANCER	ADHD	-0.00641789	0.00658758	0.329937	44	0.552669	brain	TWAS	c2	0.329937	1	EGFR,CDK6,EGF,PRKCB,MAPK3,AKT2,ERBB2,PIK3CD,PIK3R2,SOS2,PRKCA,RASSF5,MAP2K2,PLCG2,RB1,CASP9,STK4,RAF1,MAP2K1,HRAS,TGFA,KRAS,E2F1,PIK3CG,PIK3R3,AKT1
KEGG_NOTCH_SIGNALING_PATHWAY	ADHD	0.00489505	0.0093271	0.599708	25	0.609187	brain	TWAS	c2	0.599708	1	MAML1,DTX2,CTBP1,RBPJ,PSEN2,KAT2B,RFNG,ADAM17,EP300,DTX3,DTX1,DVL1,JAG1,NOTCH4,PSEN1,NUMB,CTBP2,LFNG,DTX4,MAML2,NCOR2,HDAC2
KEGG_NUCLEOTIDE_EXCISION_REPAIR	ADHD	-0.000193624	0.000981646	0.843637	56	0.197177	brain	TWAS	c2	0.843637	1	ERCC6,GTF2H1,LIG1,POLD1,POLD2,PCNA,ERCC4,POLE4,ERCC2,ERCC1,RPA2,POLE,GTF2H4,ERCC5,POLD3,DDB2,RPA3,ERCC8,RFC4,CDK7,GTF2H2,RPA1,GTF2H5,GTF2H3,RFC5,POLE2,ERCC3
KEGG_N_GLYCAN_BIOSYNTHESIS	ADHD	0.000602527	0.00629164	0.923706	41	0.120893	brain	TWAS	c2	0.923706	1	MGAT4B,ALG3,ALG14,ALG6,MOGS,ALG12,MAN2A1,MAN1A2,RFT1,ALG10B,ALG10,MGAT4A,ALG8,ALG5,ALG11,GANAB,MGAT5B,DDOST,B4GALT2,DAD1,MGAT3,ALG1,ST6GAL1,DPAGT1,FUT8,RPN1,MAN2A2
KEGG_OLFACTORY_TRANSDUCTION	ADHD	-7.65E-06	0.00095924	0.993636	77	0.842016	brain	TWAS	c2	0.993636	1	CNGA3,OR2AE1,CAMK2D,OR5K2,PRKG2,OR13G1,OR1C1,OR2W3,OR2T8,OR2L8,OR2AK2,OR2L2,OR2L3,OR2L13,OR2M2,OR2M3,OR2M4,OR2T33,OR2T12,OR2T6,OR2G6,OR2T10,OR2T11,OR14I1,CALML6,OR52K1,OR52I2,OR52I1,OR51E2,OR52A5,OR52A1,OR51B4,OR51B2,OR51B6,OR51M1,OR51B5,OR51I2,OR52D1,OR52B6,OR52N4,OR52N5,OR52E4,OR56A1,CNGA4,CAMK2B,OR7D2,GUCA1A,GUCA1B,OR7C1,OR7A5,OR4D1,OR9A4,OR2A5,OR2C1,OR10AD1,GNAL,CLCA2,CLCA4,GUCY2D,OR3A2,OR13A1,OR2AG2,OR2AG1,OR6A2,OR10A2,OR2D3,OR10H5,CNGB1,PRKG1,OR3A1,ADCY3,GRK3,GUCA1C,PDE1C,OR2M5,OR14C36,OR2T4
KEGG_ONE_CARBON_POOL_BY_FOLATE	ADHD	0.00216362	0.00499103	0.664649	46	0.422145	brain	TWAS	c2	0.664649	1	MTHFR,ALDH1L1,SHMT1,AMT,MTHFD2,ATIC,MTFMT,DHFR,MTHFD1L,MTHFS,FTCD,MTHFD1,TYMS,MTR
KEGG_OOCYTE_MEIOSIS	ADHD	0.00620658	0.00456798	0.174237	76	0.686536	brain	TWAS	c2	0.174237	1	CPEB1,CAMK2D,ANAPC5,ANAPC4,CALML6,YWHAH,BTRC,SLK,ANAPC13,MAPK3,CAMK2B,ADCY1,YWHAQ,PPP2R5A,STAG3,PPP2R1B,PPP3CB,ITPR2,ADCY5,PKMYT1,ADCY9,PPP3R1,SMC1B,PPP2R5C,CHP1,CDC16,PGR,CDC20,YWHAB,ANAPC1,MAP2K1,RPS6KA2,MAPK12,ADCY6,ANAPC7,REC8,ADCY4,ADCY2,CDK1,ADCY3,PTTG1,CHP2,IGF1R,PPP1CB
KEGG_OTHER_GLYCAN_DEGRADATION	ADHD	-3.89E-05	0.000993008	0.968764	24	0.803662	brain	TWAS	c2	0.968764	1	AGA,MANBA,MAN2B2,MAN2B1,NEU3,ENGASE,MAN2C1,HEXA,GLB1,NEU4,HEXB
KEGG_OXIDATIVE_PHOSPHORYLATION	ADHD	0.000764441	0.00353469	0.828779	113	0.599831	brain	TWAS	c2	0.828779	1	ATP5F1D,UQCR11,NDUFA3,NDUFB5,ATP5MF,NDUFC1,ATP5PO,UQCR10,COX6A1,SDHA,UQCRC2,NDUFV2,PPA2,ATP5MC2,NDUFV3,COX17,NDUFA5,ATP12A,NDUFA6,ATP5F1A,COX5A,ATP6V0E2,ATP5MC3,ATP6V1C2,COX4I2,NDUFS4,ATP4A,COX6B1,COX7A1,NDUFB10,ATP5PB,ATP6V1E2,NDUFA2,COX8A,ATP5F1C,ATP6V0A4,NDUFB2,COX15,ATP6V0B,PPA1,NDUFS2,SDHC,NDUFB3,NDUFS1,NDUFS5,UQCRHL,SDHB,ATP6V1G2,NDUFA10,NDUFA7,COX7A2L,UQCRFS1,ATP6V1E1,ATP6V0D1,LHPP,NDUFB1,UQCRH,ATP5MC1,COX10,ATP6V0A2,NDUFV1,NDUFS8,TCIRG1,NDUFA9,NDUFC2,COX11
KEGG_O_GLYCAN_BIOSYNTHESIS	ADHD	0.00418963	0.00652829	0.521026	30	0.0759714	brain	TWAS	c2	0.521026	1	GALNTL6,GALNT7,GALNT3,GALNT16,GALNTL5,GALNT11,B4GALT5,GALNT6,GALNT4,GALNT9,C1GALT1,GALNT1,GALNT10,GALNT8,GALNT18,GALNT13,GALNT15
KEGG_P53_SIGNALING_PATHWAY	ADHD	-1.38E-05	0.000987324	0.988877	56	0.0685585	brain	TWAS	c2	0.988877	1	COP1,ZMAT3,RCHY1,CDK6,CCNG2,PERP,PTEN,FAS,CASP3,EI24,STEAP3,SHISA5,CD82,BBC3,SERPINE1,THBS1,TSC2,MDM4,ATM,CCND3,CASP9,CCNG1,DDB2,TP73,CASP8,PIDD1,PMAIP1,IGFBP3,BID,APAF1,CDK1,TP53I3,RPRM,TP53AIP1,CCND2
KEGG_PANCREATIC_CANCER	ADHD	-0.00808613	0.00589216	0.169954	52	0.27094	brain	TWAS	c2	0.169954	1	MAPK9,EGFR,CDK6,NFKB1,EGF,MAPK10,MAPK8,JAK1,MAPK3,RALBP1,RAC3,AKT2,ERBB2,RALB,PIK3CD,PIK3R2,STAT1,RAC1,RB1,VEGFB,CDC42,CASP9,RAF1,MAP2K1,TGFA,BRCA2,KRAS,E2F1,PIK3CG,PIK3R3,AKT1,PLD1,SMAD2
KEGG_PANTOTHENATE_AND_COA_BIOSYNTHESIS	ADHD	-0.000758102	0.0111941	0.946006	16	0.205891	brain	TWAS	c2	0.946006	1	ENPP1,VNN1,VNN2,PPCS,PANK4,PPCDC,BCAT1,UPB1,COASY,BCAT2,PANK2
KEGG_PARKINSONS_DISEASE	ADHD	-0.000365114	0.00409925	0.929028	96	0.934585	brain	TWAS	c2	0.929028	1	ATP5F1D,UQCR11,NDUFA3,NDUFB5,NDUFC1,ATP5PO,UQCR10,COX6A1,UCHL1,SDHA,CASP3,SLC25A4,UQCRC2,SNCA,NDUFV2,ATP5MC2,NDUFV3,UBA7,NDUFA5,GPR37,NDUFA6,ATP5F1A,COX5A,ATP5MC3,SNCAIP,COX4I2,NDUFS4,COX6B1,COX7A1,UBE2G2,NDUFB10,ATP5PB,SEPTIN5,UBE2L3,NDUFA2,COX8A,PRKN,CASP9,UQCRHL,SDHB,ATP5F1C,NDUFB2,PINK1,NDUFS2,SDHC,NDUFB3,NDUFS1,NDUFS5,LRRK2,NDUFA10,NDUFA7,COX7A2L,UQCRFS1,NDUFB1,APAF1,UBE2L6,VDAC2,UQCRH,ATP5MC1,UBE2J1,NDUFV1,NDUFS8,NDUFA9,PARK7,NDUFC2
KEGG_PATHOGENIC_ESCHERICHIA_COLI_INFECTION	ADHD	0.0033046	0.00760741	0.664003	27	0.0265967	brain	TWAS	c2	0.664003	1	ACTB,HCLS1,TUBB4A,YWHAQ,PRKCA,ROCK1,WASL,TUBB1,TUBB8,NCL,TUBB2A,TUBB2B,ARPC2,TUBA4A,CD14,CTNNB1,CDC42,ARPC5,CDH1,NCK1,CTTN,TUBA3D,ITGB1,TUBA1A,TUBA1C,ROCK2,OCLN,TUBA8,FYN,TUBB6,TUBA3E,TUBAL3
KEGG_PATHWAYS_IN_CANCER	ADHD	-4.73E-05	0.000565494	0.93338	203		brain	TWAS	c2	0.93338	1	MAPK8,NCOA4,WNT3,WNT9B,LAMA1,RALBP1,FGF22,APC2,WNT8A,CTNNA1,MAPK9,EGFR,FZD1,CDK6,CTBP1,FGFR3,NFKB1,FLT3,EGF,FGF5,PRKCB,HHIP,MAPK10,WNT9A,PDGFA,PTEN,FAS,CASP3,JAK1,ITGA3,MAPK3,FGF2,RAC3,AKT2,EGLN2,ERBB2,JUP,GSTP1,FGF10,RALB,GLI2,PIK3CD,MTOR,SOS2,LAMB2,TFG,PRKCA,FN1,ITGA6,NTRK1,GSK3B,EP300,FGF12,RET,LAMB3,TRAF5,STAT1,VHL,EPAS1,MSH2,MSH6,RAC1,RASSF5,CTNNA3,MSH3,BMP4,DAPK3,PIAS4,MAP2K2,PLCG2,BCR,ELOB,ARNT,COL4A2,CRKL,TRAF3,FGFR2,PAX8,RB1,ITGAV,AXIN1,CTNNB1,VEGFB,CDC42,WNT4,SMO,CASP9,ARNT2,EGLN1,MMP2,FGF11,LAMC1,LAMC2,RAF1,CTNNA2,STK4,CRK,CDH1,CASP8,FZD7,WNT7A,MET,WNT2,FADD,MAP2K1,HRAS,HSP90AB1,BIRC5,BCL2,CBL,FZD9,WNT5A,ITGA2,TGFA,WNT7B,ITGB1,MAX,WNT10B,FZD8,BID,WNT2B,BRCA2,DAPK2,CTBP2,NOS2,TRAF4,KRAS,WNT5B,FGF7,E2F1,CSF1R,LAMA5,LAMA2,DCC,CCDC6,PIK3CG,LAMB1,PTCH2,PIK3R3,WNT16,TRAF6,AKT1,FGF1,WNT6,FGF23,SKP2,HDAC2,PLD1,PIAS2,SMAD2,IGF1R
KEGG_PENTOSE_PHOSPHATE_PATHWAY	ADHD	0.00700118	0.00803696	0.383687	26	0.0518439	brain	TWAS	c2	0.383687	1	RPIA,PGM2,DERA,PFKP,PFKL,PGM1,H6PD,PGD,PGLS,TKT,GPI,PFKM,ALDOC
KEGG_PEROXISOME	ADHD	0.000153531	0.000697958	0.825893	97		brain	TWAS	c2	0.825893	1	PAOX,MVK,GSTK1,PEX1,PEX13,ACSL1,ACOX3,ACSL5,PMVK,PEX11G,HMGCL,MPV17L,PECR,PEX10,PEX6,SLC27A2,ACSL3,PEX7,PXMP2,ABCD4,ACOX2,DDO,ACOT8,PEX12,PEX11A,IDH2,MLYCD,DECR2,PRDX5,GNPAT,ECH1,AMACR,CAT,ACSL6,ACOX1,HSD17B4,NUDT12,FAR1,ACAA1,SCP2,DHRS4,NOS2,PEX5,ABCD3,PEX26,NUDT19,PRDX1,AGPS,PHYH,PEX3,FAR2,ECI2,HACL1
KEGG_PORPHYRIN_AND_CHLOROPHYLL_METABOLISM	ADHD	5.24E-05	0.000989792	0.957771	36	0.942835	brain	TWAS	c2	0.957771	1	MMAB,CPOX,CP,BLVRA,BLVRB,PPOX,COX15,HMBS,UROS,HMOX1,EPRS1,COX10,EARS2,FECH
KEGG_PRIMARY_IMMUNODEFICIENCY	ADHD	0.00465224	0.00813951	0.567618	27	0.318116	brain	TWAS	c2	0.567618	1	UNG,CD8A,ZAP70,TAP2,TAP1,BLNK,AIRE,TNFRSF13C,RFXANK,ADA,CD40,DCLRE1C,RFX5,CD4,RFXAP,CIITA
KEGG_PROGESTERONE_MEDIATED_OOCYTE_MATURATION	ADHD	0.00382654	0.0045744	0.402868	76	0.805913	brain	TWAS	c2	0.402868	1	CPEB1,MAPK9,ANAPC5,ANAPC4,MAPK10,MAPK8,ANAPC13,MAPK3,CCNA2,AKT2,PIK3CD,PIK3R2,CDC25A,GNAI2,CDC25B,ADCY5,PKMYT1,ADCY9,CDC16,PGR,ANAPC1,RAF1,MAP2K1,HSP90AB1,RPS6KA2,PDE3B,MAPK12,MAPK11,ADCY6,ANAPC7,ADCY4,KRAS,ADCY2,CDK1,PIK3CG,PIK3R3,ADCY3,AKT1,PDE3A,MAPK13,IGF1R
KEGG_PROPANOATE_METABOLISM	ADHD	0.000172455	0.000985223	0.861047	50	0.484731	brain	TWAS	c2	0.861047	1	ECHS1,ACACB,ACACA,LDHC,LDHAL6A,PCCA,ACAT2,HIBCH,ALDH6A1,ABAT,ALDH2,ACSS3,ALDH7A1,ACADM,SUCLA2,MLYCD,MMUT,ACAT1,SUCLG2,SUCLG1,PCCB,ALDH9A1,ACSS2,ALDH3A2,LDHB,MCEE
KEGG_PROTEASOME	ADHD	-0.00510441	0.00758011	0.500696	24	0.11665	brain	TWAS	c2	0.500696	1	PSMB3,PSMD3,PSMF1,PSMD2,PSMB1,PSMB6,PSMA2,PSMD4,PSMC5,PSMC3,PSMB5,PSME1,PSMD13,PSME4,PSMA4,PSMA7,PSMB9
KEGG_PROTEIN_EXPORT	ADHD	-0.0107761	0.0115854	0.352294	18	0.369196	brain	TWAS	c2	0.352294	1	SEC61G,SRP72,SPCS3,SRPRA,SRP14,SPCS1,SEC11C,SEC63,SRP68,IMMP1L,OXA1L,SRP19,SEC61A1,IMMP2L,SRPRB,SEC61A2
KEGG_PROXIMAL_TUBULE_BICARBONATE_RECLAMATION	ADHD	-0.000318866	0.0106497	0.976114	22	0.81678	brain	TWAS	c2	0.976114	1	SLC4A4,ATP1B1,SLC38A3,CA4,GLS,ATP1A4,SLC9A3,AQP1,ATP1B2,FXYD2,GLUD1,PCK2,ATP1B3
KEGG_PURINE_METABOLISM	ADHD	-4.58E-05	0.000947089	0.961455	175	0.155914	brain	TWAS	c2	0.961455	1	POLR2E,POLR1A,NME5,POLR1H,PPAT,PAICS,POLR2B,PAPSS1,GUCY1A1,GUCY1B1,GUCY2C,PDE6H,DCK,AK2,NUDT9,ENTPD6,NT5C2,AK4,PDE4B,ENTPD1,POLD1,PNPT1,POLD2,ADCY1,PDE9A,POLA2,PDE1C,NT5C3A,ADCY10,NME7,PDE4C,NME6,CANT1,ATIC,POLE4,ITPA,ADSL,POLR3H,PDE10A,NT5E,NT5C,PDE7B,POLE,ENTPD5,ENPP1,ADCY5,ENTPD3,POLR3A,ADCY9,PRIM1,ADSS2,PDE8B,POLR2G,AK5,PDE2A,POLD3,POLR3K,NME4,POLR2A,GUCY2D,PFAS,ADA,AK7,PDE1B,POLR2J3,POLR2J2,ALLC,POLR2I,POLR2L,AMPD3,NT5C1A,PDE8A,POLR2C,IMPDH1,PDE3B,POLR3B,ADCY6,RRM1,NME1,NME2,NT5M,GMPR2,ADCY4,POLR2F,GUK1,PNP,PDE1A,POLR1B,PDE6C,ADCY2,ADK,POLR3F,ADCY3,ADSS1,APRT,POLR1D,PDE3A,AMPD2,POLR3G,POLE2,ADPRM,POLR3C,POLR2D,GMPS,NUDT5
KEGG_PYRIMIDINE_METABOLISM	ADHD	-0.000225386	0.000961015	0.814574	112	0.256363	brain	TWAS	c2	0.814574	1	DHODH,POLR2E,UCKL1,POLR1A,NME5,POLR1H,POLR2B,DCK,DCTD,ENTPD6,NT5C2,ENTPD1,POLD1,PNPT1,POLD2,POLA2,NT5C3A,NME7,NME6,CANT1,POLE4,ITPA,POLR3H,NT5E,UPP1,NT5C,POLE,ENTPD5,ENTPD3,POLR3A,PRIM1,UPB1,TXNRD2,POLR2G,POLR3K,NME4,UPP2,POLD3,DTYMK,CDA,POLR2J3,POLR2J2,POLR2I,TYMS,POLR2L,NT5C1A,CTPS1,POLR2C,POLR3B,TYMP,RRM1,NME1,NME2,CMPK1,NT5M,CAD,POLR2F,PNP,POLR1B,DUT,POLR3F,UMPS,POLR1D,POLR3G,POLE2,POLR3C,POLR2D
KEGG_PYRUVATE_METABOLISM	ADHD	8.30E-05	0.000987122	0.932962	39	0.551323	brain	TWAS	c2	0.932962	1	ACACB,ACACA,MDH2,LDHC,LDHAL6A,GLO1,ACAT2,ACYP1,PDHB,ALDH2,ALDH7A1,HAGH,HAGHL,ACAT1,ACOT12,ALDH9A1,ACYP2,ME2,ACSS2,PCK2,LDHD,ME3,DLD,ALDH3A2,AKR1B1,LDHB
KEGG_REGULATION_OF_AUTOPHAGY	ADHD	0.00608339	0.0114935	0.596604	16	0.770865	brain	TWAS	c2	0.596604	1	ATG7,ATG4C,ATG12,ATG5,ATG4B,PIK3R4,PRKAA1,PIK3C3,PRKAA2,ULK2
KEGG_RENAL_CELL_CARCINOMA	ADHD	0.00366512	0.00569146	0.519596	54	0.442379	brain	TWAS	c2	0.519596	1	MAPK3,PAK4,AKT2,EGLN2,PIK3CD,PIK3R2,SOS2,EP300,PAK6,VHL,RAC1,MAP2K2,PAK1,ELOB,RAP1A,ARNT,EPAS1,CRKL,VEGFB,CDC42,ARNT2,EGLN1,RAF1,CRK,MET,MAP2K1,HRAS,TGFA,FLCN,KRAS,PAK5,PIK3CG,PIK3R3,AKT1,PAK2
KEGG_RIBOSOME	ADHD	-2.65E-05	0.000572261	0.963018	86		brain	TWAS	c2	0.963018	1	RPS17,RPS15,RPS19,RPS9,RPL28,RPL9,RPS12,RPL17,RPS26,RPS27L,RPL18A,UBA52,RPS3,RPL37A,RPL13,RPS11,RPL29,RPSA,RPL14,RPS24,RPS2,RPS13,RPS5,RPS18,RPL10A,RPL36,RPS8,RPS23,RPL26L1,RPL3,RPS25,RPL4,RPLP2,RSL24D1,RPS28,RPL37,RPL23A,RPL22L1,RPL27A,RPS7,RPS29,RPL36AL
KEGG_RIG_I_LIKE_RECEPTOR_SIGNALING_PATHWAY	ADHD	0.00703333	0.00553112	0.203517	47	0.203058	brain	TWAS	c2	0.203517	1	STING1,MAPK9,NFKB1,MAPK10,MAPK8,PIN1,TBKBP1,ATG12,IRF3,TKFC,IKBKE,ATG5,TRIM25,RIPK1,IFIH1,TRAF3,MAP3K7,IL12A,DHX58,RNF125,ISG15,CASP8,NFKBIB,FADD,IRF7,NLRX1,MAPK12,MAPK11,TRAF6,TBK1,SIKE1,MAVS,MAPK13
KEGG_RNA_DEGRADATION	ADHD	0.000228462	0.000989526	0.817408	41	0.463494	brain	TWAS	c2	0.817408	1	EXOSC6,EXOSC5,CNOT1,CNOT6L,LSM6,CNOT6,DCPS,PNPT1,LSM5,PARN,ENO3,EXOSC10,MPHOSPH6,CNOT9,C1D,EXOSC8,CNOT2,DDX6,CNOT8,LSM2,LSM7,HSPD1,TENT4A,DCP2,MTREX,LSM8,EXOSC1
KEGG_RNA_POLYMERASE	ADHD	-0.00560172	0.00627329	0.371885	38	0.0159846	brain	TWAS	c2	0.371885	1	POLR2E,POLR1A,POLR1H,POLR2B,POLR3H,POLR3A,POLR2G,POLR3K,POLR2J3,POLR2J2,POLR2I,POLR2L,POLR2C,POLR3B,POLR2F,POLR1B,POLR3F,POLR1D,POLR3G,POLR3C,POLR2D
KEGG_SELENOAMINO_ACID_METABOLISM	ADHD	-0.00949175	0.00743594	0.201789	27	0.21276	brain	TWAS	c2	0.201789	1	BUD23,PAPSS1,TRMT11,CBS,SCLY,LCMT2,GGT5,GGT1,MAT2B,MAT2A,METTL2B,HEMK1,MAT1A,SEPHS1,METTL6
KEGG_SMALL_CELL_LUNG_CANCER	ADHD	-0.00645548	0.00570629	0.257933	49	0.631347	brain	TWAS	c2	0.257933	1	LAMA1,CDK6,NFKB1,ITGA3,AKT2,PIK3CD,PIK3R2,LAMB2,FN1,ITGA6,LAMB3,TRAF5,PIAS4,COL4A2,TRAF3,RB1,ITGAV,CASP9,LAMC1,LAMC2,PTEN,BCL2,ITGA2,ITGB1,MAX,NOS2,TRAF4,APAF1,E2F1,LAMA5,LAMA2,PIK3CG,LAMB1,PIK3R3,TRAF6,AKT1,SKP2,PIAS2
KEGG_SPHINGOLIPID_METABOLISM	ADHD	0.0032438	0.00683337	0.635001	34	0.600047	brain	TWAS	c2	0.635001	1	PLPP2,NEU3,ACER3,SGPP2,DEGS2,GLB1,NEU4,SPHK2,B4GALT6,SGPL1,SPHK1,SPTLC2,KDSR,CERK,ARSA,SMPD1,SMPD3,ASAH2,SGMS1,GALC,SMPD2,DEGS1,PLPP3,SMPD4
KEGG_SPLICEOSOME	ADHD	0.0058327	0.00424826	0.169764	74	0.638661	brain	TWAS	c2	0.169764	1	SF3B3,DHX38,PRPF31,PRPF6,SF3A1,WBP11,LSM6,SNRPC,PPIL1,XAB2,PPIH,SRSF5,SART1,SF3B2,LSM5,THOC3,SRSF10,SNRPD1,DDX42,DDX5,SNRPE,CDC40,PPIE,SF3A2,LSM7,HNRNPA1L2,ZMAT2,PRPF40A,DDX39B,LSM2,HSPA1L,HSPA1B,DHX8,HSPA2,USP39,CDC5L,AQR,SF3A3,RBM17,DHX16,SNRNP27,SF3B1,MAGOHB,SNRPD2,LSM8,SNRPF,BCAS2,EFTUD2,TXNL4A,SLU7,SNRPB2,NCBP2,RBM8A,U2SURP,CWC15,SRSF8
KEGG_STARCH_AND_SUCROSE_METABOLISM	ADHD	0.00806235	0.00565436	0.153908	39	0.470803	brain	TWAS	c2	0.153908	1	GBA3,PGM2,PYGB,GCK,UGP2,PYGM,PGM1,PYGL,HK2,GYS1,ENPP1,GPI,AMY2B,AMY2A,GANC,PGM2L1,MGAM,AGL,G6PC2,UXS1,GAA
KEGG_STEROID_HORMONE_BIOSYNTHESIS	ADHD	-0.000740865	0.00530586	0.888951	50	0.379064	brain	TWAS	c2	0.888951	1	CYP21A2,HSD17B8,CYP3A5,SRD5A3,HSD17B7,HSD17B6,CYP11A1,CYP1A1,HSD11B1,COMT,HSD17B12,SULT2B1,AKR1C1,AKR1C2,AKR1C3,CYP1B1,SRD5A1
KEGG_SYSTEMIC_LUPUS_ERYTHEMATOSUS	ADHD	-7.24E-05	0.000967846	0.940376	52	0.338027	brain	TWAS	c2	0.940376	1	ELANE,C4A,C4B,HLA-DRA,HLA-DRB5,HLA-DRB1,HLA-DQA1,HLA-DQB1,HLA-DQA2,HLA-DOB,HLA-DMB,HLA-DMA,HLA-DOA,HLA-DPA1,HLA-DPB1,GRIN2B,H4C9,H2AJ,H3-3A,H2AZ2,ACTN3,SNRPD1,H4C2,H3C3,H4C3,H2BC4,H2BC5,H4C4,H2AC7,H3C6,H2BC10,H4C8,GRIN2A,CD40,FCGR2A,FCGR3A,FCGR2C,FCGR2B,C1QA,C1QC,SSB,C7,C1R,ACTN1,FCGR1A,ACTN2
KEGG_TASTE_TRANSDUCTION	ADHD	0.00318907	0.00607439	0.599582	16	0.626564	brain	TWAS	c2	0.599582	1	TAS2R7,TAS2R8,TAS2R9,TAS2R10,TAS2R13,TAS2R50,TAS2R20,TAS2R19,TAS2R31,TAS2R14,TAS2R46,TAS2R43,TAS2R42,TAS2R4,TAS2R5,TAS2R39,GNB3,GRM4,GNG13,KCNB1,ADCY6,ADCY4,PDE1A
KEGG_TGF_BETA_SIGNALING_PATHWAY	ADHD	-0.00320831	0.0048379	0.507226	52	0.503615	brain	TWAS	c2	0.507226	1	SMURF1,CHRD,BMPR1B,THBS2,LTBP1,MAPK3,THBS3,SP1,BMP7,RBL2,ROCK1,RPS6KB1,LEFTY1,LEFTY2,EP300,THBS1,PPP2R1B,BMP8A,BMP8B,AMH,THBS4,ZFYVE16,BMP4,NODAL,ID4,GDF5,BMPR1A,SMAD9,BMPR2,ACVR2B,ACVR2A,GDF7,ROCK2,SMAD2
KEGG_THYROID_CANCER	ADHD	0.00823268	0.00797487	0.301919	21	0.0693633	brain	TWAS	c2	0.301919	1	NCOA4,MAPK3,TFG,NTRK1,RET,MAP2K2,PAX8,CTNNB1,CDH1,MAP2K1,HRAS,KRAS,CCDC6
KEGG_TIGHT_JUNCTION	ADHD	-0.000198518	0.000951126	0.834668	104	0.659208	brain	TWAS	c2	0.834668	1	CTNNA1,CLDN4,ACTB,MYL5,PRKCB,HCLS1,PPP2R2C,RAB3B,EXOC4,MYH14,MYL7,AKT2,ACTN3,LLGL1,VAPA,GNAI2,PRKCA,TJP3,PATJ,CLDN15,PPP2R1B,PRKCD,LLGL2,AFDN,CTNNA3,F11R,IGSF5,EPB41L3,EPB41L2,MYH9,EPB41,EXOC3,CLDN9,MAGI3,MYH15,CTNNB1,CSNK2B,CLDN7,MYH10,CDC42,PARD6B,MAGI2,CTNNA2,MYH7,CTTN,MYL9,YES1,HRAS,PTEN,CLDN18,PPP2R2D,YBX3,SYMPK,KRAS,PPP2R2B,OCLN,MAP3K20,JAM2,AKT1,CLDN16,MYH13,MYH3,PRKCQ,ACTN1,JAM3,PPP2R1A,ACTN2
KEGG_TOLL_LIKE_RECEPTOR_SIGNALING_PATHWAY	ADHD	0.00614608	0.0048633	0.206313	65	0.289966	brain	TWAS	c2	0.206313	1	MAPK9,NFKB1,TLR1,TLR6,IFNAR2,IFNAR1,MAPK10,SPP1,CXCL11,TLR3,TLR2,MAPK8,MAPK3,TIRAP,MAP2K7,AKT2,MAP2K6,PIK3CD,PIK3R2,IRF3,STAT1,RAC1,IKBKE,CD40,RIPK1,MAP2K2,TICAM1,TRAF3,MAP3K7,CD14,IL12A,CASP8,FADD,MAP2K1,IRF7,TOLLIP,TAB2,IRF5,MAPK12,MAPK11,MAP3K8,PIK3CG,PIK3R3,TRAF6,TBK1,AKT1,MAPK13,CTSK
KEGG_TRYPTOPHAN_METABOLISM	ADHD	0.00348395	0.00600707	0.561931	45	0.253556	brain	TWAS	c2	0.561931	1	ECHS1,OGDHL,WARS1,HADH,AADAT,TPH1,TDO2,ACAT2,OGDH,GCDH,CYP1A1,ALDH2,ALDH7A1,ACAT1,WARS2,CAT,AANAT,AFMID,KMO,ALDH9A1,KYNU,CYP1B1,HAAO,ALDH3A2
KEGG_TYPE_II_DIABETES_MELLITUS	ADHD	-0.00153948	0.00676021	0.819859	36	0.464485	brain	TWAS	c2	0.819859	1	MAPK9,MAPK10,INSR,MAPK8,CACNA1G,MAPK3,GCK,PIK3CD,MTOR,PIK3R2,HK2,PRKCD,KCNJ11,ABCC8,SLC2A4,CACNA1E,SLC2A2,SOCS2,PIK3CG,PIK3R3
KEGG_TYPE_I_DIABETES_MELLITUS	ADHD	-5.72E-05	0.000691945	0.934106	53		brain	TWAS	c2	0.934106	1	HLA-F,HLA-G,HLA-A,HLA-E,HLA-C,HLA-B,LTA,HLA-DRA,HLA-DRB5,HLA-DRB1,HLA-DQA1,HLA-DQB1,HLA-DQA2,HLA-DOB,HLA-DMB,HLA-DMA,HLA-DOA,HLA-DPA1,HLA-DPB1,CPE,FAS,IL12A,HSPD1,ICA1,IL1A,PTPRN2,GAD1,PTPRN
KEGG_T_CELL_RECEPTOR_SIGNALING_PATHWAY	ADHD	0.00511289	0.00459009	0.265323	77	0.156187	brain	TWAS	c2	0.265323	1	CD8A,ZAP70,MAPK9,NFKB1,TEC,MAPK3,MAP2K7,NFKBIB,PAK4,AKT2,PIK3CD,PIK3R2,SOS2,GSK3B,RASGRP1,PAK6,CHP1,PPP3CB,LAT,MALT1,MAP2K2,PAK1,PPP3R1,MAP3K7,CD4,CDC42,CARD11,RAF1,NCK1,MAP2K1,HRAS,CBL,MAPK12,MAPK11,NFATC4,KRAS,VAV3,LCP2,MAP3K8,PAK5,PIK3CG,PIK3R3,FYN,AKT1,NFATC1,CHP2,CD247,PRKCQ,MAPK13,PAK2,DLG1
KEGG_UBIQUITIN_MEDIATED_PROTEOLYSIS	ADHD	-0.00228115	0.00482095	0.636089	83	0.69631	brain	TWAS	c2	0.636089	1	UBE3B,ANAPC7,COP1,RCHY1,SMURF1,UBE2D3,ANAPC5,ANAPC4,UBA6,ANAPC13,HERC3,UBE2K,DET1,AIRE,UBE2G2,UBE2D4,UBE2F,UBA7,TRIM37,SAE1,UBOX5,NEDD4,FBXO2,CUL7,UBE2Q2,VHL,ELOB,MGRN1,PIAS4,UBA2,UBE2I,CUL3,UBE2L3,PPIL2,TRIP12,WWP2,CUL5,PRKN,CDC16,BRCA1,DDB2,CDC20,ANAPC1,NHLRC1,ERCC8,HERC2,CBL,HERC1,BTRC,UBE2Q1,UBE2L6,TRAF6,UBE2Z,UBE3C,UBE2J1,FANCL,RNF7,SKP2,PIAS2
KEGG_VALINE_LEUCINE_AND_ISOLEUCINE_DEGRADATION	ADHD	-0.000515683	0.00435293	0.905697	73	0.424856	brain	TWAS	c2	0.905697	1	ECHS1,BCKDHA,HADH,ACADS,PCCA,ACAA2,ACAT2,HMGCS1,HMGCL,IVD,HIBCH,HIBADH,ACADSB,ALDH6A1,ABAT,BCAT1,OXCT2,ALDH2,ALDH7A1,ACADM,MMUT,ACAT1,BCAT2,HADHB,PCCB,ALDH9A1,DBT,ACAA1,BCKDHB,DLD,MCCC1,ALDH3A2,MCCC2,MCEE
KEGG_VASCULAR_SMOOTH_MUSCLE_CONTRACTION	ADHD	-0.00149289	0.00420095	0.722313	88	0.0929465	brain	TWAS	c2	0.722313	1	KCNMB3,GUCY1A1,GUCY1B1,PLA2G12A,PRKCB,CALML6,MAPK3,GNA13,PRKCA,ROCK1,GNA11,MAP2K2,PRKCD,ARHGEF12,ITPR2,ADCY5,MYLK,MYLK2,KCNMA1,ADCY9,MYLK3,PLCB1,ADCY7,ADRA1B,PLA2G4B,PLCB3,PLA2G5,PLA2G2C,KCNMB4,RAF1,ADORA2B,MYL9,MAP2K1,IRAG1,PPP1R12B,RAMP3,ADCY1,ADCY6,PRKG1,CYP4A11,CYP4A22,ADCY4,PLA2G6,GNA12,ADCY2,KCNMB1,AVPR1A,ADCY3,ROCK2,AGTR1,ADRA1D,PRKCQ,PPP1CB
KEGG_VASOPRESSIN_REGULATED_WATER_REABSORPTION	ADHD	0.0052268	0.00837209	0.532422	31	0.565674	brain	TWAS	c2	0.532422	1	NSF,ARHGDIB,DYNLL1,RAB5A,RAB5B,STX4,DCTN1,DYNC1I2,CREB5,ADCY9,DYNLL2,RAB5C,VAMP2,DYNC2LI1,ADCY6,DYNC2H1,CREB1,CREB3L4,DYNC1I1,ADCY3,DYNC1LI1,DCTN5,CREB3L2
KEGG_VEGF_SIGNALING_PATHWAY	ADHD	0.00441211	0.00499077	0.376667	60	0.186096	brain	TWAS	c2	0.376667	1	SHC2,PLA2G12A,PXN,CHP2,PRKCB,KDR,MAPK3,RAC3,AKT2,PIK3CD,PIK3R2,PRKCA,PPP3CB,RAC1,MAP2K2,PLCG2,PPP3R1,CHP1,PLA2G4B,PLA2G2C,CDC42,CASP9,PLA2G5,SPHK2,SPHK1,RAF1,MAP2K1,HRAS,MAPK12,MAPK11,NFATC4,KRAS,PLA2G6,PIK3CG,PIK3R3,AKT1,NFATC1,MAPK13
KEGG_VIBRIO_CHOLERAE_INFECTION	ADHD	-0.000113731	0.00530034	0.982881	52	0.517658	brain	TWAS	c2	0.982881	1	SEC61G,ACTB,KDELR2,PRKCB,PRKCA,PDIA4,ATP6V0E2,ATP6V1C2,ADCY9,ERO1A,PLCG2,SLC12A2,ATP6V1E2,ATP6V1G2,KDELR1,ATP6V0B,KDELR3,ATP6V1E1,ATP6V0D1,CFTR,ADCY3,SEC61A1,ATP6V0A2,TCIRG1,ATP6V0A4,SEC61A2
KEGG_VIRAL_MYOCARDITIS	ADHD	-0.000177348	0.000955371	0.852732	73	0.534263	brain	TWAS	c2	0.852732	1	HLA-F,HLA-G,HLA-A,HLA-E,HLA-C,HLA-B,HLA-DRA,HLA-DRB5,HLA-DRB1,HLA-DQA1,HLA-DQB1,HLA-DQA2,HLA-DOB,HLA-DMB,HLA-DMA,HLA-DOA,HLA-DPA1,HLA-DPB1,ACTB,RAC1,CASP3,SGCB,SGCA,MYH14,RAC3,SGCD,ABL2,CD55,CD40,MYH9,MYH15,SGCG,CXADR,CASP9,MYH10,EIF4G3,CASP8,MYH7,CAV1,ITGB2,BID,LAMA2,FYN,MYH13,MYH3
KEGG_WNT_SIGNALING_PATHWAY	ADHD	-2.76E-05	0.000691401	0.968183	84		brain	TWAS	c2	0.968183	1	WNT3,WNT9B,APC2,WNT8A,MAPK9,FZD1,CAMK2D,CTBP1,CHP2,PRKCB,MAPK10,WNT9A,MAPK8,DKK1,RAC3,CAMK2B,PRKCA,ROCK1,GSK3B,PPP2R5A,EP300,PPP2R1B,PPP3CB,PRICKLE1,DVL3,SENP2,FRAT1,FRAT2,SFRP5,RAC1,VANGL2,PLCB1,PPP3R1,PPP2R5C,MAP3K7,CHP1,AXIN1,CTNNB1,CSNK2B,DAAM2,CCND3,PLCB3,WNT4,NKD1,CSNK1E,FZD9,WNT5A,WNT7B,WNT7A,FZD7,WNT10B,FZD8,WNT2B,LRP6,CTBP2,BTRC,NFATC4,WNT5B,WNT2,WNT16,WIF1,NFATC1,RUVBL1,ROCK2,WNT6,DAAM1,CCND2,NKD2,SMAD2
KENNY_CTNNB1_TARGETS_DN	ADHD	-0.00285116	0.00689427	0.6792	33	0.32979	brain	TWAS	c2	0.6792	1	SDHA,TMEM165,CRABP2,NARF,TIMP2,FN1,TMX1,DDX5,TRIM29,OLA1,C6orf62,ELMO2,XPNPEP1,CD4,COL6A1,NCOR1,TNFAIP8,SLIRP,SIX3,USP3,RETREG1,TRIM33,OGFOD2,IL6ST,ECM1
KENNY_CTNNB1_TARGETS_UP	ADHD	0.00753583	0.00743535	0.310814	37	0.522254	brain	TWAS	c2	0.310814	1	HMGB2,SPP1,TACC3,SORBS1,GNA11,SYNE1,RPA2,UPP1,NABP1,TMEM94,CASKIN2,PTPN22,SERPIND1,TNFAIP2,CD14,MMP2,EBNA1BP2,ARFGEF2,CSE1L,ECT2,S100A8,NCOR1,CCR5,PKN1,ETAA1,ABI1,RAMP3,CTSC,BTRC,GAN
KERLEY_RESPONSE_TO_CISPLATIN_UP	ADHD	-5.86E-05	0.000992096	0.952881	34	0.526067	brain	TWAS	c2	0.952881	1	ZMAT3,FAS,DGKA,RPS27L,STK17A,INPP5D,ALDH1A3,SERPINE1,ISYNA1,FDXR,DDB2,DRAM1,CAV1,EPS8L2,PIDD1,TRIM22,PHLDA3,PLK2,TP53TG1,TIGAR
KESHELAVA_MULTIPLE_DRUG_RESISTANCE	ADHD	-0.000568935	0.0039285	0.884851	79	0.860668	brain	TWAS	c2	0.884851	1	MEAK7,SIL1,GSTK1,STYXL1,PDLIM5,MCUB,ACADS,DOCK9,PPP4C,ZNF668,ADAM15,BLVRB,CCS,IBSP,USE1,FN1,PEX10,HHAT,HFE,TSPAN31,DNALI1,INPP5B,PPIEL,TEDC2,CDKN2C,CCHCR1,DXO,MED8,UFC1,RINT1,CD151,ENC1,PCTP,MARCHF2,MYO1F,MAPK12,MAGOHB,KCTD17,GUK1,TP53TG1,CRIP2,CCDC92,IQGAP1,VPS33B
KHETCHOUMIAN_TRIM24_TARGETS_UP	ADHD	-0.00888011	0.00739558	0.229855	27	0.354096	brain	TWAS	c2	0.229855	1	VIM,SPP1,CD38,CP,PDGFA,TGM2,SERPINE1,STAT1,COL4A2,FGFR2,HBEGF,ITGAV,UCP2,SPARC,CDH1,LAPTM5,SAMD4A,LGALS3,CASP1,RAI14,EMP1,RBP1
KIM_ALL_DISORDERS_CALB1_CORR_DN	ADHD	-3.80E-05	0.00099573	0.969532	18	0.703728	brain	TWAS	c2	0.969532	1	PXN,INPP5D,CHIT1,SLC16A6,CD40,SSTR3,APOBEC3C,S100A8,S100A4,KLRC3,DAPK2,XRCC3,DDX11,ALDH3A1
KIM_ALL_DISORDERS_OLIGODENDROCYTE_NUMBER_CORR_DN	ADHD	-0.00521654	0.0090201	0.563046	14	0.484313	brain	TWAS	c2	0.563046	1	DNAJB14,ZNF148,NTM,MAP1B,XRCC2,EPHA2,KIF3A,ZBTB38,XRCC3,DGCR11,SERPINF2,SV2C
KIM_BIPOLAR_DISORDER_OLIGODENDROCYTE_DENSITY_CORR_DN	ADHD	0.00282092	0.00659674	0.668926	40	0.636344	brain	TWAS	c2	0.668926	1	TRPV6,DTX2,GYPE,CDKL1,PFKFB4,ESR1,SERPINE1,PMM2,B3GALT5,BMP4,RAPGEF3,EPHA2,PAX7,UPK3A,P2RY11,CRHR2,SULT2B1,FSHR,S100A8,HRK,LTA,XRCC3,CDX1,LFNG,GPR39,CRYBB3,ALPK3
KIM_GASTRIC_CANCER_CHEMOSENSITIVITY	ADHD	0.00178742	0.00451822	0.692398	73	0.14634	brain	TWAS	c2	0.692398	1	ADAMTS8,UNG,TADA2A,ALG3,EPHB1,CFAP410,IL12RB1,ARMC6,RAB27B,SGTA,DOHH,KDM4B,HEATR6,PMS2P1,GOLGA8A,PPFIA3,ELK4,MYO7A,POLG,ABCB8,WDR55,B3GAT3,NME4,PHGDH,MR1,ECT2,PPFIA1,GLYR1,AATK,PPP1R12B,BCL2,DPAGT1,N4BP2L1,FABP7,IL1R1,NEK9,ANGEL1,ADCY3,CRYBB2,MTARC1,NPAP1,PSRC1,TNNI2,MPZL1,TARS2,TSHZ2,RGR
KIM_GERMINAL_CENTER_T_HELPER_UP	ADHD	-0.00154735	0.00501727	0.757775	58	0.381918	brain	TWAS	c2	0.757775	1	ZMAT3,RUFY1,KLHL6,TBC1D4,TMBIM4,UTP3,ZNF518A,STAMBP,RESF1,PITPNC1,PPP3CB,MFSD6,STAT1,LPP,CD84,GET1,OSTM1,PAWR,MDM4,GIMAP4,STK39,SLC35F5,CASD1,PON2,MYH10,ZNF638,AMPD3,CHGB,CPSF2,WDR11,GTF2H2C,CREBL2,PHACTR2,IQGAP1,PWAR5,PTPN14
KIM_GLIS2_TARGETS_UP	ADHD	0.000123256	0.000981746	0.90009	58	0.343607	brain	TWAS	c2	0.90009	1	ADAM8,VIM,LILRB3,HLA-G,LTB,AIF1,HLA-DRA,HLA-DRB5,HLA-DQA1,HLA-DQB1,PSMB9,HLA-DMB,HLA-DMA,SPARCL1,TLR2,ADAMTS2,EFEMP2,DPT,TGFBI,IGFBP2,BBC3,OSMR,SERPINE1,POSTN,CDCA3,BOK,SPARC,FCER1G,FCGR2A,ISG15,IFITM3,LSP1,COL18A1,CFH,SPON1,S100A6,S100A4,CMTM3,IGSF10
KIM_LIVER_CANCER_POOR_SURVIVAL_UP	ADHD	-0.00301968	0.0106986	0.777752	16	0.139345	brain	TWAS	c2	0.777752	1	PLOD2,PPT1,ARPC2,SPHK1,RGS1,RGS2,IGFBP3,CTSC,F3,LAMB1,IQGAP1
KIM_MYCL1_AMPLIFICATION_TARGETS_DN	ADHD	0.0109201	0.00821684	0.183851	23	0.735201	brain	TWAS	c2	0.183851	1	ALG14,FKBP9,ANLN,UACA,PBX4,PHTF1,MT1X,OAT,KIF3B,RHPN2,CMTM6,GSTM4
KIM_MYCN_AMPLIFICATION_TARGETS_UP	ADHD	0.00187174	0.00442637	0.672397	79	0.684021	brain	TWAS	c2	0.672397	1	UNG,LILRA1,RPIA,HADH,MMRN1,PPM1K,F11,SFI1,STAMBPL1,FAM241A,CLYBL,ERBB3,ABCA8,SLC25A33,INSL3,DDX1,MYCN,HIGD1A,GREM1,RPP25,ETFA,BCAT1,IRAG2,ADCY9,DRD2,STK39,HS6ST3,PDE2A,LRP4,P2RY1,FAM81A,GPR27,GNAZ,ADARB1,MACF1,NME1,CREB3L4,PDZRN3,FCER1A,ST8SIA1,TUB,GRK3,AKR1B1,CAMK4,L3MBTL4,IMP4
KIM_MYC_AMPLIFICATION_TARGETS_DN	ADHD	-1.53E-05	0.000496064	0.97532	101		brain	TWAS	c2	0.97532	1	CTNNA1,TCF19,CFB,PLXNA2,TMBIM4,RAB3B,SORBS2,PPCS,CCDC191,RIMKLB,CLEC2D,XRRA1,PATJ,CYRIA,KIRREL3,IL17RB,PIF1,LPP,ATP2B4,EXO5,F11R,HECTD4,IFIH1,DNER,FNBP1L,ATL3,PLEKHG1,ADAMTS18,HS2ST1,ZNF880,ZNF83,ZNF468,ZNF415,ZNF347,CDH1,ETV6,ELOVL7,BCL2,GAS2L3,ZNF93,ZNF43,CCDC146,RMST,COA6,ERO1B,ZNF292,PTPRN2,MYO6,OPTN,GAB2,ILDR2,LGALS8,HEATR1
KIM_MYC_AMPLIFICATION_TARGETS_UP	ADHD	0.000490853	0.000938331	0.600896	180	0.955139	brain	TWAS	c2	0.600896	1	PPAT,PAICS,PGM2,OLIG2,LYAR,GOT2,MRPL36,FAM241A,NEK3,ABCC3,NME1,NME2,EEF2K,PDLIM3,DAP3,GPATCH4,RRP1B,ADARB1,PDPN,C1QTNF1,RIN2,RIOX2,LNP1,DHX33,EGFLAM,FARSB,RAPGEF5,ETFA,IDH3A,SEMA6A,SGCD,EEF1E1,SLC25A39,PSMG1,MRPS23,NCL,GPI,COX6B1,MXI1,ALOX5AP,FAM89A,HSD17B12,RPSA,EBPL,DLEU1,WDR41,POLR3K,UTP4,NIP7,NOB1,IGSF11,MRPS33,SSBP1,ACLY,PFAS,AGL,ARL6IP5,RPS23,KCNS1,ST6GALNAC2,SELENOI,SUCLG1,DDX18,TIPIN,LTF,RAB3C,NDUFAF2,RSL24D1,AP5M1,NRP2,NDUFS1,CHGB,AKAP13,LRRK2,FASTKD1,SSB,LRPPRC,HSPD1,FAM216A,VRK1,RPS27L,RAB8B,CA12,TTC7B,CD163L1,PNP,KARS1,KLHL29,RHOB,LAMB1,DAG1,PUS7,WDR3,ALDH3A2,PPP1R17,AKR1B1,LDHB,ANKRD55,PARK7,LAT,SLC7A5P1,CITED4,PRMT6,NOP56,CLIP4,PCOLCE2,FUT4,SLC39A10
KIM_RESPONSE_TO_TSA_AND_DECITABINE_UP	ADHD	-0.00135847	0.00367658	0.711761	101	0.439749	brain	TWAS	c2	0.711761	1	CYP3A5,STAG3,SAP25,NR1I2,HCLS1,S100P,TTC39A,TPD52L1,HSD17B6,MUC1,TM7SF2,HYAL1,TGM2,DNAJB9,FBXO2,SLC27A2,MYO5C,ISYNA1,CDO1,RPP25,LAMB3,H2BC4,H2BC5,TSGA10,FAM50B,DNALI1,CABYR,TRIM58,NINJ2,ICAM2,F2RL1,NDUFA2,PDE2A,CXADR,CLDN7,PLAAT3,RHOF,RND2,LAMC2,CDA,CCN5,DBNDD2,HSPA2,MAP1LC3B,TES,PPL,CSPG5,IRF7,RNASET2,BIK,SMPD3,LGMN,HTATIP2,SERPINI1,LXN,SERPINF1,FAAH,COLEC11,CYP24A1,NMB
KIM_TIAL1_TARGETS	ADHD	0.0065867	0.00823333	0.423709	24	0.719083	brain	TWAS	c2	0.423709	1	NSMCE1,CSTB,MAD1L1,ADSL,NOP10,WIPF1,F11R,BDH1,ME2,MT1H,ARF3,LAMA5,SNRPF,MVD,COX10
KIM_WT1_TARGETS_12HR_UP	ADHD	-0.0041611	0.00324801	0.200151	144	0.670687	brain	TWAS	c2	0.200151	1	PTPN20,DDR1,HSPA1B,IL10RB,MSX1,ACSL1,TRIB2,TLN2,CA12,IFIT1,ATP1B1,HSPA12A,TULP3,SERPINE1,CSDC2,TNS3,ATP2B4,BTN3A3,CHRNA1,HTRA1,ABAT,MYLK,ITGB5,RBFOX2,MICALL1,GGT1,RHOQ,AQP1,HBEGF,PCDHGC3,ZSCAN31,BAK1,PJA2,SEPTIN9,VPS37B,TPST2,MN1,ATP9A,LRP4,ZMIZ1,ZCCHC24,ZNF702P,ID4,SCNN1D,SLC35G2,MYL9,RASSF7,DNAJB1,CDC42EP3,LBH,THY1,ULBP2,FGF1,GLI2,GFPT1,AAK1,FZD7,COPB1,PLCD1,TIMP3,KCNK1,NYNRIN,MYO18A,HHLA3,SLC20A1,RUNDC3B,CHRNA3,PIK3R3,MYOF,UBE2J1,AMPD2,CSF1,NOX4,ST8SIA1,CREB3L2,ENDOD1
KIM_WT1_TARGETS_8HR_DN	ADHD	0.00208374	0.00426618	0.625243	88	0.116725	brain	TWAS	c2	0.625243	1	RPS9,LILRA2,ZAP70,PLAC8,ACKR3,APBB2,NELFA,PCCA,BOLA2,YY1AP1,STK17A,NEAT1,HMGCS1,KLRG1,BAZ2B,ACBD3,LOX,CSNK1G3,RET,PPFIA3,ELK4,RAB29,TESMIN,DLST,CR1,RHOBTB3,ZNF302,TBCB,SEMA3C,PCLO,ZDHHC11,TUFT1,F2RL1,CHP1,TMEM14B,RHOT2,TSR3,NFYA,PSPH,HPS4,MGAM2,GGCX,SPTLC2,ITPK1,KYNU,PGAP1,GTF2F2,OGFR,PLK2,CASP1,ATXN7,ZNF514,AGPS,SIVA1,GPRC5A,RGS17,ULK2,DACT1,AMIGO2
KIM_WT1_TARGETS_8HR_UP	ADHD	0.00369793	0.00374337	0.32322	107	0.836331	brain	TWAS	c2	0.32322	1	GFPT2,SRP72,AFF1,GLRX,LEPROT,PDGFC,NPIPB3,PIK3CD,KPNA6,STRN4,SERPINE1,CSDC2,PDE10A,CHST3,SYNE1,SNAP23,TPBG,LAMB3,PRKCD,ABAT,MKNK2,RAB40B,HIPK1,RHOQ,CARM1,ADAM19,HBEGF,EIF5A,RHOF,METAP2,TPST2,ATP9A,NBL1,ZMIZ1,DNAJB4,B4GALT6,PDLIM4,SPHK1,ID4,RYBP,ZC3HAV1,SLC35G2,DNAJB1,POM121,ULBP2,HSPA1B,SERTAD2,FGF1,BMPR2,TIMP3,CA12,MICALL1,SLC20A1,GOLIM4,SYNJ2,SWAP70,PLXND1,DOK5,EMP1,ERGIC2,IL6ST,PHLDA2,ACTN1,SIRPA,PIAS2,RBM8A
KIM_WT1_TARGETS_DN	ADHD	0.000203305	0.000667492	0.760686	363		brain	TWAS	c2	0.760686	1	PARG,SGMS1,PRPF31,RPS9,EIF2AK3,ORC5,GSTK1,TCAF1,GTF2I,ASNS,PILRB,MEPCE,LIAS,HADH,PLA2G12A,HMGB2,CPOX,CENPE,AGAP1,ACKR3,GAS2L1,DERA,CCNG2,POP5,TMEM120B,GRSF1,HSD17B11,ATP10D,TMEM165,NELFA,PERP,CENPC,CKAP2,GLRB,ITGB1,NRP1,VPS13C,COL1A1,RSAD1,ABCD3,RWDD3,CCNA2,NUDT6,SERP1,ANKRD12,TUBGCP3,EFHC1,TRAM2,C7orf25,H2AZ2,TBRG4,IFIT1,PLOD2,DPF2,NEAT1,LSM5,FAM106A,ARL6IP1,SRSF10,DNAAF2,MAP4K5,RIN2,MRPL34,LSM4,SUGP2,TRIM25,AKAP1,RAD51C,BARD1,MRPL19,PKP4,BAZ2B,TMEM160,SLC33A1,NDUFA5,SDF4,PEX10,ZNHIT1,RANGAP1,BUB1B,NUSAP1,DNPH1,CDK10,NKTR,FAM149B1,GRK5,TTF2,HEMK1,GLT8D1,GLS,NFYB,SPTSSA,SOAT1,RAB29,TPRA1,WIPI1,ACYP1,PTCD3,KDM3A,BRWD1,SHCBP1,SLC38A2,LIPT1,REV1,BMP4,DAAM1,PCNX4,PPM1A,SLC38A6,MGAM,HSPA13,FAAP24,ZNF302,LIN37,ZBTB18,ADSS2,NMT2,KCNJ12,KIF14,SEMA3C,C1orf109,CDCA8,ACOXL,CCNF,ZNF205,GOLPH3L,TUFT1,SNRPA1,TM2D3,PMS1,PIGF,CRKL,RABGGTB,ASCC3,REPIN1,F2RL1,PPP2R5C,DLEU1,PARP2,METTL3,ZNF184,TRIM27,PRPF40A,FLRT2,PPWD1,KLHDC10,RAB6A,MPHOSPH9,PSPH,UPF3A,NBR1,AURKA,TFAP2C,PSMC3,RAP2B,ZMYM1,ARL4A,RPL36,USP33,DNAJB4,SNAPC1,RAD50,CDC20,ELOVL1,KIF2C,NFATC3,PRMT7,SNTB2,PDF,OXA1L,VAMP4,RPS25,BUB3,TNFAIP8,PRR16,PGGHG,MOCS1,TRIM5,BMPR1A,CTR9,ZBED5,NET1,PRDX2,FARSA,DNAJB1,TECR,CDC42EP3,GPSM2,PSRC1,LAMTOR5,FASTKD1,LSM2,HSPA1B,ACTR2,TRMU,RDH11,NUAK1,CPT1B,KANSL2,THOC7,NEK2,NDC1,LMO4,ZCCHC2,CRYGS,SLF2,CDK1,RHOBTB1,HTATIP2,APAF1,TST,SRSF11,PLK2,MDM1,CDC7,ZNF292,DGCR2,ESS2,IFI16,LAMB1,PIK3R3,GTF2H5,SOD2,INTS13,MED21,CDC40,REV3L,TGIF1,PLAGL1,C17orf75,MIS18BP1,CETN3,ASF1A,SKP2,C2CD5,ACAP2,CYP24A1,PDE4DIP,SEC22B,POLR2D,MZT2B,ZFP64,PMAIP1
KINSEY_TARGETS_OF_EWSR1_FLII_FUSION_DN	ADHD	-0.00219233	0.00268332	0.413917	222	0.613504	brain	TWAS	c2	0.413917	1	VIM,CTSD,LSP1P5,TRIM73,FZD1,AP5Z1,WIPI2,IGFBP7,CAMK2D,KLHL24,LMO7,BOD1L1,VGLL4,MYL5,TMEM129,SLC38A7,AFF1,SPARCL1,EMCN,MXD4,MFSD10,MAN2B2,RNF150,MVP,SEZ6L2,YPEL3,CDON,DKK1,PBXIP1,EFNA1,THBS3,DOK4,PRND,FBXL20,CYP26B1,ATG2A,LTBP3,CCS,FKBP9,A2M,CLEC2B,TSPYL4,LAMB2,KLHDC8B,TIMP2,SGSH,RIN2,FOXN3,YPEL2,FN1,C11orf96,SIDT2,TAGLN,CEP164,PHLDB1,MAN2A1,NT5E,FRMD6,HEXA,IGDCC4,MFSD6,QSOX1,CCDC80,BOC,LOX,ZFYVE1,NPC2,LNPEP,IL17RD,FLNB,ABAT,G6PC3,HDAC5,GRN,MKNK2,PLEKHJ1,MSH3,PXDC1,METRNL,AAMDC,GAB2,SIPA1L2,TECPR1,NAP1L1,SELENBP1,TUFT1,S100A10,COL5A2,SLC40A1,POSTN,UBXN4,CRYBG3,MTURN,PID1,ITM2C,TGFBR3,DR1,ARHGAP29,INAFM2,TRAK1,CD59,LMO2,PPP1R9A,NBL1,ECE1,MIRLET7BHG,TBC1D22A,LAMC1,PDCD4,DACT3,CYTH2,MAP2K5,DISP1,ATP2B1-AS1,SPARC,ADAMTS5,SPHK1,LINC02593,ISG15,MXRA8,FSTL1,MAP1LC3B,KCNMB4,BCL9L,MAP1LC3A,MMP24OS,PTH1R,COLEC12,GPNMB,PTX3,SULF2,SLC35C2,LRRFIP1,KLHL41,NUAK1,MLC1,CARD6,SELENOP,ORAI2,LRRC17,DSEL,AJUBA,NYNRIN,DDAH1,RHOBTB1,ARID5B,SECISBP2L,PLG,JAKMIP2,VCL,PRSS23,RHOB,HLA-E,IER3,CRABP1,PARVA,SHISA2,FMNL2,RPRM,GNS,ANKRD6,SLFN5,DOK5,MYOM1,C1orf54,RETREG2,CHPF,CST3,SATB1,NFKBIZ,MARCKS,RGS5,NUDT17,EPHA3,AKR1C1,AKR1C3,AMIGO2,ZNF436,FRMD4A
KLEIN_PRIMARY_EFFUSION_LYMPHOMA_DN	ADHD	0.00196684	0.00446807	0.659793	57	0.425567	brain	TWAS	c2	0.659793	1	HLA-DQB1,HLA-DMB,HLA-DMA,SEL1L3,STX7,VNN2,TMEM131L,BLNK,RASSF2,GSTP1,DBI,CD52,ALDH5A1,PKIG,CD40,PAWR,BCAR3,CAPG,SCRN1,ST6GAL1,MMD,TLE5,TRAF5,IRAG2,CCDC6,CTSH,SWAP70
KLEIN_PRIMARY_EFFUSION_LYMPHOMA_UP	ADHD	-0.00330288	0.00643906	0.60799	31	0.466812	brain	TWAS	c2	0.60799	1	ALG3,CFI,PLOD1,ALDH1L1,ADAM15,MUC1,DPY19L1,GPI,VDR,TPO,CASP7,LDLR,GANAB,DHX30,VARS1,LTA4H,PLPP3,NCOR2,GTF3C1,SULT1A2,CFHR4
KLF14_TARGET_GENES	ADHD	-5.12E-05	0.000938055	0.956493	183	0.529285	brain	TWAS	c3	0.956493	1	TRDMT1,MARCHF8,WASHC2A,NCOA4,FAM21EP,SVOP,USP30,NSFL1C,STMN3,RTEL1,UCKL1,EN2,PTCD1,ATP5MF,STX18-AS1,GSTCD,INTS12,CCNG2,ANAPC5,PRDM8,PISD,JMJD4,SNAP47,ITGA7,BLOC1S1,KCTD13,SMG1P3,EARS2,UBFD1,FAM83E,PRRG2,CPT1C,PTOV1-AS1,PTOV1,LRRC4B,HAX1,UBE2Q1,ADAM15,CCDC57,RASA4CP,LINC00957,HIVEP3,DMAP1,EIF1AD,BANF1,B4GAT1,DRG2,LZIC,NMNAT1,CASZ1,SRSF10,HAUS8,MYO9B,ANO8,GTPBP3,COLGALT1,FCHO1,KCNN1,BORCS8,RFXANK,INO80B,TCF3,SLC39A3,HMG20B,TJP3,MAP2K2,SIRT6,ANKRD24,ALKBH3,ARHGAP1,ZNF408,NUP43,RMND1,STX16,LINC02593,PLCH2,PRXL2B,VPS9D1,ZNF276,CDK5RAP3,TBC1D2B,SEMA6A,PAFAH2,STOML1,ISLR2,TTBK2,SLC24A1,ARHGEF12,CNDP2,POLE,PXMP2,EIF2D,ZMPSTE24,GCLC,BRWD1,BRWD1-AS2,GAS5,MRPS15,USPL1,JPT2,KCTD5,ZNF205,ZNF213-AS1,CELF3,SNAP29,SMARCD2,GNAL,ZNF839,MRPL4,ZNF391,EPB41L4A-AS1,LINC01237,ACP2,NR1H3,EFNB3,YIF1B,CATSPERG,PINK1,MAP1LC3B,MKRN2,KCNJ4,ATP4A,LINC01547,SLX9,LINC00431,NOP16,INO80C,EGLN2,MRPL44,RBM28,TNPO3,TPI1P2,HSPD1,ANKRD40,LRP6,ZCCHC2,KCNIP2,SUZ12P1,WDR11-DT,WDR11,TTC4,AKIRIN2,MNT,FAAH,SEC13,FRA10AC1,RPS7,TMEM242,C17orf75,SNORA13,COX11,STXBP4
KOBAYASHI_EGFR_SIGNALING_24HR_DN	ADHD	-0.00210981	0.00289251	0.465754	164	0.833302	brain	TWAS	c2	0.465754	1	UNG,FAM216A,AXL,HMGB2,DCBLD2,GINS1,CENPU,PRIM1,NEMP1,DKK1,MCM3,CCNA2,PCNA,POLA2,CDC25A,SNRPD1,BARD1,HAT1,ITGA6,RANGAP1,CENPM,BUB1B,NUSAP1,KIF15,TMEM158,STEAP1,DNAJC9,NT5E,UPP1,G0S2,NEK2,MSH2,MSH6,GMNN,H4C3,EEF1E1,KPNA2,ACOX2,SHCBP1,NETO2,PNN,DHFR,TUBB2A,EXO1,CHAF1A,KIF14,CDCA8,NAP1L1,TRIP13,CCNF,PKMYT1,TNFRSF12A,TEX30,EXOSC8,MCM6,NUDT15,CDCA3,PARP2,POLR3K,CCND3,PSMC3IP,TUBG1,BRCA1,PPIF,RRP15,CDC20,KIF2C,RFWD3,CSE1L,SPHK1,BIRC5,ECT2,ZC3HAV1,MET,ADORA2B,DSN1,TIPIN,ZWILCH,TYMS,SLC29A1,H2AX,DPAGT1,DEPDC1,TGFA,ZWINT,GINS3,TUBA1A,PHLDA2,RRM1,NME1,VRK1,RFC4,SPAG5,E2F1,CARD10,SLC20A1,SPDL1,SLC43A3,FAM111A,GALNT10,CDK1,DUT,NOP56,NCAPG2,CDT1,KIF18B,TUBB6,NOC3L,HELLS,SPC25,FANCI,PRC1,RFC5,GPSM2,PSRC1,POLE2,CTPS1,CMC2,CENPN,POLR2D
KOBAYASHI_EGFR_SIGNALING_24HR_UP	ADHD	0.000993337	0.0041753	0.811952	85	0.640527	brain	TWAS	c2	0.811952	1	PSG1,PSG7,PSG4,PSG9,HLA-DMA,ZNF117,KLHL24,BDH2,CCNG2,CPE,S100P,TRIM2,TBC1D9,ACSL1,VPS13C,PBXIP1,MUC1,GPX3,ACP5,TJP3,EPHX1,H1-2,H2BC5,ALDH6A1,GRN,CDK19,ADCY9,PPL,FXYD3,MXI1,PDCD4,SELENBP1,ZSCAN31,PBX1,DRAM1,CCN5,ST6GALNAC2,SYNE2,RAB15,ABHD4,IRF7,GPNMB,CYP1B1,CEP68,HMOX1,PIK3IP1,CPD,VAV3,TP53TG1,BCAM,LXN,CTSH,PIK3R3,PROS1,AHNAK2,NUPR1
KOBAYASHI_RESPONSE_TO_ROMIDEPSIN	ADHD	0.000884028	0.00621213	0.886838	35	0.297453	brain	TWAS	c2	0.886838	1	MICA,NGFR,RAB3IP,TNFAIP6,KLHL7,ELOVL4,MERTK,DNAJC27,LPIN1
KOHOUTEK_CCNT1_TARGETS	ADHD	0.000127889	0.000980888	0.896265	49	0.547799	brain	TWAS	c2	0.896265	1	STMN3,SQSTM1,CLDN4,ANXA5,BBS7,MVP,HSD3B7,CXCL16,CRYAB,PATL2,ABHD14B,ITGB4,CLN3,HTRA1,PXDC1,CAPNS1,PTER,GALM,DNER,PGC,ACADVL,CHRNB1,CLTB,FHL2,BBS2,GPX2,S100A13,S100A1,ENPP5,PROS1,AHNAK2
KOINUMA_COLON_CANCER_MSI_UP	ADHD	0.00658402	0.0112754	0.559269	13	0.261007	brain	TWAS	c2	0.559269	1	HLA-DMB,LAP3,TPBG,CTNNB1,CD109,PSMB5,TYMS,RPL22L1
KOKKINAKIS_METHIONINE_DEPRIVATION_48HR_DN	ADHD	-4.26E-07	0.000985962	0.999655	53	0.713778	brain	TWAS	c2	0.999655	1	GSTK1,FGF2,PMVK,IFRD1,SOS2,BIRC5,CANT1,PRKCA,CDC25B,UPP1,MTFMT,NT5C,PDGFD,GSTA4,DDIT3,ATM,CEBPG,TNFSF13,CDA,MET,TYMS,IRF7,MGST3,GSTM1,GSTM5,RRM1,NME1,NME2,ECHDC2,CALM1,RPS6KA5
KOKKINAKIS_METHIONINE_DEPRIVATION_48HR_UP	ADHD	-1.44E-05	0.000963041	0.988066	109	0.440807	brain	TWAS	c2	0.988066	1	POLR2E,FZD1,IGFBP7,MGST2,CASP6,TLR3,DCTD,CASP3,IFNGR1,PERP,GSTO1,PTEN,FAS,AK4,ERBB3,ERBB2,GPX3,GSTP1,YWHAQ,CDC25A,TIMP2,IGFBP2,BORCS8,IRF6,SC5D,GTF2H4,MAP3K9,POLG,BHMT,TNFRSF12A,CASP7,MAT2B,BRCA1,MMP2,FGF11,RNASEL,CDH1,SKIL,CAV1,RTP4,GSTM1,WNT5A,IGFBP3,BID,TIMP3,ERCC1,VTN,APAF1,DUT,FGF7,PNP,IL1A,PDGFRA,CDK1,RHOB,CASP1,GTF2H5,UMPS,LITAF,IL1R1,IL6ST,MTR,MGMT
KOKKINAKIS_METHIONINE_DEPRIVATION_96HR_DN	ADHD	0.00648568	0.00593168	0.27422	49	0.957938	brain	TWAS	c2	0.27422	1	GSTK1,MGST2,AK4,ERBB3,DDIT3,PMVK,IFRD1,SOS2,CDC25A,BIRC5,CANT1,UPP1,MTFMT,NT5C,MAP3K9,TNFRSF12A,ATM,CEBPG,TNFSF13,CDA,CDH1,MET,IRF7,RTP4,MGST3,RRM1,NME1,NME2,ECHDC2,CALM1,RPS6KA5,VTN,PNP,CDK1
KOKKINAKIS_METHIONINE_DEPRIVATION_96HR_UP	ADHD	-0.000125241	0.000694107	0.856812	108		brain	TWAS	c2	0.856812	1	POLR2E,FZD1,IGFBP7,CASP6,TLR3,DCTD,CASP3,IFNGR1,PERP,GSTO1,PTEN,FAS,FGF2,ERBB2,GPX3,GSTP1,YWHAQ,TIMP2,PRKCA,IGFBP2,CDC25B,BORCS8,IRF6,SC5D,PDGFD,CASP1,GSTA4,GTF2H4,POLG,BHMT,CASP7,MAT2B,BRCA1,MMP2,FGF11,RNASEL,SKIL,CAV1,TYMS,GSTM1,GSTM5,WNT5A,IGFBP3,BID,TIMP3,IL1R1,ERCC1,APAF1,DUT,FGF7,IL1A,PDGFRA,RHOB,GTF2H5,UMPS,LITAF,IL6ST,MTR,MGMT
KONDO_COLON_CANCER_HCP_WITH_H3K27ME1	ADHD	0.000645038	0.00943205	0.945477	17	0.170033	brain	TWAS	c2	0.945477	1	LGI2,SIPA1,CCDC181,ACSL3,COL9A1,CNOT9,TPP2,MAPKBP1,ODR4,PLA2G4A,RNASET2,HLX
KONDO_EZH2_TARGETS	ADHD	6.44E-05	0.000952139	0.946103	167	0.479353	brain	TWAS	c2	0.946103	1	AP3B2,SNTB2,NIP7,CMTR2,EGFR,ST3GAL6,TMEM45A,IQCA1,SHISA3,HPGD,ANTXR2,CPE,GRK4,APBB2,CP,TRIM2,NEK3,RAB3B,NRP1,VPS13C,C6orf89,IFIT2,TTC28,ABCA5,SPOCK1,NMNAT1,OR7D2,ZNF37BP,CSGALNACT2,ABI3BP,TACR1,ITGA6,MYRFL,SERPINE1,ACKR2,PRSS35,NT5E,COMMD10,NEGR1,H4C8,MGLL,SSPN,DPF3,BBOF1,ZNF175,SIGLEC5,MYLK,SLC2A10,KCNMA1,TMEM116,ZNF567,RNPC3,SLC12A2,C1D,TNFAIP6,DNER,ELOVL2,KIAA1549L,CD59,PYROXD1,SLC4A8,ATP9A,UBXN10,SUSD4,CNIH3,SPARC,SNORC,VAMP4,CAP2,ATP8B1,LMAN1,AKAP13,ARHGEF3,MAP3K8,IGFBP3,DSEL,MYO16,NAV2,RNASE4,CFDP1,SCARB1,CD164,NTN4,CCDC50,RBP4,GALNS,RRAGD,EMP1,MYO1D,UST,FAR2,TMTC1,DOCK4,HLF
KONDO_PROSTATE_CANCER_HCP_WITH_H3K27ME3	ADHD	0.00697608	0.00491395	0.15571	68	0.856572	brain	TWAS	c2	0.15571	1	MAPT,ZNF516,ZNF516-DT,EN2,WBP11,C12orf60,REXO5,ERI2,ZNF438,FGF10,ALOX15,KCNAB1,ISLR2,CR2,TCF3,ALCAM,TBX2,WDR91,FAM171A1,AFG1L,UTP11,EBPL,HPS4,ERBB4,CBY1,TRIM16,RGMA,SLC29A1,USP48,KDM1A,WNT5A,RASGRP1,DNAJC22,CA12,NFATC4,EML2,NRXN3,TBX5,TRIM36,CRABP1,IREB2,CDH6,MARK1,ST8SIA1,HPSE2,SMCHD1
KONDO_PROSTATE_CANCER_WITH_H3K27ME3	ADHD	-6.58E-05	0.000693887	0.924413	102		brain	TWAS	c2	0.924413	1	HLA-DQA2,EN2,GPR15,TPH1,SAA4,ALB,C1QTNF7,F11,TMPRSS11A,TNIP3,ENTPD1,BLNK,OR52K1,OR52I2,VWA2,IKZF3,KRT222,SLC8A3,ZIC4,ZIC1,GAP43,CCDC181,ABCA9,ABCA6,KIRREL3,NRG4,SLC26A9,SIGLEC7,FPR2,SDR9C7,MOBP,POSTN,NR5A2,PGR,ASTN1,TFEC,SLC17A6,GAS2,OR2AG1,NLRP14,ALDH8A1,ICA1,ASAH2,A1CF,SIGLEC6,GJB6,SIAH3,RNASE6,ELMOD1,SLN,ENPP5,TRIM36,GABRA1,PIK3CG,ATOH7,G6PC2,LIN28B,CDH20,FGF23,MEIOB,IL16
KONG_E2F3_TARGETS	ADHD	-0.00325389	0.00442574	0.462205	78	0.21505	brain	TWAS	c2	0.462205	1	HMGB2,DCK,TACC3,MAPK8,MCM3,CCNA2,CDCA5,RPRD1B,BUB1B,NUSAP1,UBE2T,H4C4,SHCBP1,PRIM1,GAS5,CCNF,NUP50,CENPQ,NCAPD2,CDCA3,INCENP,CENPK,BRCA1,RBBP8,CDC20,KIF2C,FIGNL1,RPL3,TYMS,DEPDC1,F13A1,TAF1D,SPDL1,CENPH,CDC7,NCAPG2,RAD54L,DNA2,SPC25,PRC1,SKP2,NUF2,HLX
KORKOLA_CORRELATED_WITH_POU5F1	ADHD	0.00100178	0.0074333	0.892795	30	0.231593	brain	TWAS	c2	0.892795	1	POU5F1,AEN,CBR3,PHC1,ZNF296,L1TD1,UPP1,SUSD2,ZNF727,TFAP2C,SOX15,UTF1,RAB15,SLC25A16,FRAT2,VSIG10
KORKOLA_EMBRYONAL_CARCINOMA_UP	ADHD	5.17E-05	0.000994091	0.958563	33	0.414424	brain	TWAS	c2	0.958563	1	PLBD1,WBP11,ARHGDIB,DERA,AK4,TPI1,SPSB2,EMG1,PHC1,CLEC7A,KLRD1,MAGOHB,RESF1,YARS2,BCAT1,KRAS,CCND2,NDUFA9,CD9,TNFRSF1A,GAPDH,RECQL,GOLT1B,LDHB,ETV6,GPRC5A,LRP6,WNT5B
KORKOLA_EMBRYONIC_CARCINOMA_VS_SEMINOMA_DN	ADHD	-0.000638436	0.00899581	0.943421	18	0.409033	brain	TWAS	c2	0.943421	1	CPEB1,DDIT4L,PDPN,FRMD6,KHDC3L,OSBPL3,WNT2B,FBLN5,SLC43A1,TDRD12
KORKOLA_EMBRYONIC_CARCINOMA_VS_SEMINOMA_UP	ADHD	0.00858746	0.00844208	0.309048	16	0.681245	brain	TWAS	c2	0.309048	1	KRT18,GAL,BCAT1,RASSF8,NAP1L1,TDGF1,VCAN,WNT5B,DNMT3B
KORKOLA_SEMINOMA_UP	ADHD	0.000147317	0.000986632	0.881307	47	0.754286	brain	TWAS	c2	0.881307	1	PLBD1,ARHGDIB,DERA,AK4,GNB3,TPI1,SPSB2,DSTNP2,ATN1,EMG1,PHC1,KLRG1,ERC1,RHNO1,TULP3,TSPAN9,RESF1,FGD4,CCND2,TIGAR,C12orf4,NDUFA9,CD9,VAMP1,GAPDH,COPS7A,RECQL,GOLT1B,LDHB,GPRC5A,LRP6,CREBL2
KORKOLA_TERATOMA	ADHD	0.0139806	0.00957326	0.144186	18	0.743401	brain	TWAS	c2	0.144186	1	FAM72C,CLIC6,SSPN,MRS2,HIC2,EHF,CDC20,ZWINT,LRRC17,DNMT3B,EMP1,NFKBIZ,MGP,NUF2
KOYAMA_SEMA3B_TARGETS_DN	ADHD	7.95E-05	0.00056129	0.887343	274		brain	TWAS	c2	0.887343	1	CPEB1,C17orf97,RFLNB,TYW5,GPC1,SRSF12,ZP3,CCDC146,CNOT1,PPP2R2C,SDHA,PDCD6,NKD2,TERT,NEURL1,CENPU,LARP7,CCDC167,BTBD9,EXOC4,ROR1,CLEC11A,SLC44A3,DKK1,EFNA1,DAP3,GPATCH4,FAM120B,ICOSLG,RIMKLA,EFEMP2,ZNF131,HMGCS1,TRAF3IP1,EFHD1,DGKD,VAPA,FCHO1,KLHL26,LNP1,ATP8B3,ZFR2,FN1,ZZEF1,UBE2G1,MED11,PLD2,NDUFA5,WASL,PARVB,PMEPA1,CTSZ,NEK2,FLVCR1,EPHX1,SRP14-DT,HMGN2,THEMIS2,TNS3,PHF7,PHYHIPL,LPP,AKR1B1,IPO9,ACTG1P25,PDIA4,ZNF862,ZNF775,SMARCD3,COCH,TMEM81,ACYP1,ZC2HC1C,XRCC2,EFCAB2,SCCPDH,ZNF695,C10orf67,SLC12A5,CD40,CORO7,SHCBP1,STAT6,LIPT1,ALCAM,TBX2-AS1,SLFN11,SOBP,TICRR,MESP1,ZC3H12A-DT,RAB4A,TTC13,GSTM3,INKA2,ALS2,CDC42SE1,RFX5,S100A10,NTM,RIMBP3,TTC32,CCDC159,ODAD3,NECAB2,NCAPD2,MZF1-AS1,CXADR,ELOVL2,FOXP4,RBM28,TSPAN33,SMO,STRIP2,QSER1,GPR153,TBC1D22A,TPMT,LNC-LBCS,ID4,C1QTNF3,DNAJC21,CALML4,HHIPL2,BROX,FZD7,NDUFS2,RGS2,GLRX2,JAG1,TRAF5,TRIM24,TTC26,VAMP4,CBX7,SYNGR1,CAV2,CAV1,CAPZA2,ADORA2B,MYL9,POLR1C,ANKRD7,CYP2T1P,PGS1,RASGEF1A,CAMSAP2,GSTM4,GSTM1,HSPA1B,TAP1,PSMB9,ISCU,PGAP1,FBLN2,PRKAA1,RPL37,PANX2,DPY19L2P2,KLRA1P,CTDSPL,LMO4,TMEM158,TDRD9,ARID5B,IMPA2,CABLES2,ANKRD33B,TBCE,GNG4,GDNF,FBXL7,CTSH,PRR5L,GPAT2,CRYZL2P,RASAL2,INSYN2A,GALNS,NFATC1,SH3YL1,SBNO1,CCDC92,RFLNA,PLEKHO1,PAXIP1,MIS18BP1,MPC2,NMNAT3,PDE4DIP,SYNM,CENPN,AMIGO2,HLX,XPR1
KRAS.300_UP.V1_DN	ADHD	0.000192151	0.000973336	0.843503	78	0.921525	brain	TWAS	c6	0.843503	1	TNNI3,PSORS1C1,DTX2,NKX6-1,ACKR3,PDE6B,FGFR3,PLBD1,DENND1C,CRABP2,S100A7,TRPM2,CTSW,DPT,MAP2K6,MXD3,CACNA1I,CSDC2,PPFIA3,GBP1,KIF25,P2RX1,NOS1,HSPB8,APBB3,TREM2,YBX2,APOB,TAS2R4,DTNB,CGREF1,MXRA8,MYL9,RTP4,COBL,TTLL1,PODNL1,CBL,HTR1D,HAAO,MX2,MX1,VILL,CRYGD,TGM1,RUNDC3B,LFNG,PDE11A,CIITA,EPHB6,SIDT1,CLDN16,TAGLN,TUBAL3
KRAS.300_UP.V1_UP	ADHD	-0.00415922	0.00437928	0.342239	80	0.773248	brain	TWAS	c6	0.342239	1	ADAM8,ZNF528,LILRA6,NME5,GBA3,ST3GAL6,DCBLD2,MAPK10,SPP1,TERT,TAPT1,TRIB2,PCDH8,GLRX,RDH5,KCNK7,A2M,FABP3,NRCAM,SCG5,CFAP69,G0S2,HSD11B1,GRIN2A,PCP4,ADAM19,PDE2A,KIAA1549L,LINC01140,SNAP91,CTNNA2,ASTN1,EFCAB6,APOBEC3G,DDX6,APOD,COL26A1,CLUL1,ITGB2,CHGA,LRCH1,PTX3,CHGB,ANO1,ERC2,ITGA2,WNT7A,SCG3,RELN,EVI2A,SEMA3A,TRIM36,GABRA1,ANK3,DNAJA4,DYNC1I1,RBP4,RRAGD,IL1RL1,DOCK4,RCAN2
KRAS.50_UP.V1_DN	ADHD	-3.76E-05	0.000988004	0.969656	26	0.954397	brain	TWAS	c6	0.969656	1	PSORS1C1,ACKR3,PLBD1,TRPM2,PPFIA3,KIF25,TAS2R4,CGREF1,NOS1,MX2,CRYGD,TGM1,S100A7,EPHB6,TUBAL3
KRAS.50_UP.V1_UP	ADHD	-0.00277174	0.00699298	0.69184	33	0.869535	brain	TWAS	c6	0.69184	1	ADAM8,LILRA6,ST3GAL6,TERT,PCDH8,GLRX,A2M,FABP3,NRCAM,SCG5,G0S2,HSD11B1,KIAA1549L,SNAP91,ITGB2,CHGB,ITGA2,SCG3,RELN,DYNC1I1,RBP4,IL1RL1,DOCK4
KRAS.600.LUNG.BREAST_UP.V1_DN	ADHD	-4.04E-05	0.000440704	0.927039	229		brain	TWAS	c6	0.927039	1	HCN2,APC2,ZNF702P,GP6,TNNI3,FGGY,THNSL2,PSORS1C1,CYP21A2,TSBP1,STAG3L1,DTX2,UPK3B,THAP9,PLAC8,ACKR3,C22orf31,EMID1,PLBD1,FRAS1,MTHFR,SLC25A23,DENND1C,ADGRE1,PROM1,SYNDIG1,PAQR6,CRABP2,SCN7A,S100A12,S100A7,THBS3,FSCN2,TRPM2,RYR1,DYRK1B,ADD2,CYP26B1,NAALADL1,C11orf80,DPT,MAP2K6,INPP5D,MXD3,MAST3,ALDH5A1,BTN3A2,IGFBP2,TBKBP1,ADAMTS20,CHRM5,CRYAB,NSUN6,NEIL1,TRIM9,PPFIA3,CD6,CD5,PARP3,GBP1,GBP2,ENTPD5,ERAP2,KIF25,GPRC5B,CACNA2D3,NOX5,COL19A1,APOL3,PVALB,P2RX1,PPFIA2,SOBP,CD36,PTPRU,DENND2D,ADORA3,SELENBP1,COL5A2,COL2A1,DGCR6L,YPEL1,TRIM58,PIK3C2B,RARRES2,COL5A3,GALNT8,RPL13P5,IL12A,HBZ,IFT140,EPB41L4A,YBX2,APOB,TAS2R4,PBX1,CLCA2,IQCG,NEUROD1,KCNB1,ASIC1,BDKRB1,MXRA8,BBOX1,MYH7,TGM1,NYNRIN,CACNA1I,MYL9,RIMS1,PGGHG,RTP4,CCDC102B,RBM17,COBL,TTLL1,NECTIN1,HTR1D,HRK,NOS1,RAMP3,KLRK1,ART1,KCNIP2,LGALS9,SLC30A3,VAV3,RUNDC3B,SERPING1,KCNMB1,GDNF,CRABP1,SAYSD1,DAAM2,FGF1,CIITA,SNN,PLXND1,ALG1L2,PDE3A,DTNB,SIDT1,CLDN16,MYOM1,IL12RB2,IL18R1,ZNF343,PCSK2,ZSCAN2
KRAS.600.LUNG.BREAST_UP.V1_UP	ADHD	-7.43E-05	0.000961014	0.938392	138	0.345459	brain	TWAS	c6	0.938392	1	ADAM8,OGDHL,WDR25,LILRA6,ZNF639,CXCL2,SLIT2,GBA3,ST3GAL6,DCBLD2,MAPK10,TERT,TAPT1,RDH5,IL23A,DDIT3,GYPC,POLM,IGFBP3,AKT2,MIA,COL9A3,KCNK7,CD247,CCDC181,PRRX1,CLEC4A,A2M,SEMA3B,NRCAM,PLVAP,NTRK1,L1TD1,SCG5,CFAP69,TRIM45,KCNJ14,CD37,SFRP5,G0S2,HSD11B1,MGLL,TAGLN3,GLRX,GRIN2A,NMUR1,TMEM176B,ADAM19,KCNA5,ANO2,HBEGF,ZNF671,PDE2A,AKAP12,KIAA1549L,KCNAB3,SNAP91,FUT5,CTNNA2,ATG10,KCNK15,PTGIS,SPHK1,FAM174B,NACC1,HDAC9,HPN,ATP4A,CCR6,MACF1,TNNT2,KRT33B,ANO1,STX1A,ITGA2,CMKLR1,MB,WNT7A,LDB3,OSBP2,RELN,PLAC4,ADA2,CLDN5,DNAH9,TMEM158,KCNC2,RMST,SOX10,EVI2A,TIGD6,SEMA3A,TTC22,IMPG1,DYNC1I1,PIWIL1,RBP4,DENND5B,IL1RL1,ADAMTS6,DOCK4,CHST2,CLSTN2
KRAS.600_UP.V1_DN	ADHD	0.000210522	0.000686438	0.759081	176		brain	TWAS	c6	0.759081	1	ARHGAP28,TNNI3,PTPRH,FGGY,THNSL2,PSORS1C1,HLA-DOA,DTX2,NKX6-1,ACKR3,PLBD1,FRAS1,MTNR1A,DENND1C,CYP2C19,BLNK,CRABP2,SCN7A,S100A7,TRPM2,C22orf31,FCGBP,PNMT,KRT31,NAALADL1,CTSW,DPT,MAP2K6,MXD3,BST2,MAST3,NEU3,BBC3,CACNA1I,MCHR1,CSDC2,TREM2,DLK2,PPFIA3,KLK7,CD300A,GBP1,YOD1,FAM215A,DBF4B,KIF25,ENPP1,KIAA0087,APOL3,P2RX1,ATP2A3,NOS1,HSPB8,CD36,SMPDL3B,PTPRU,COL2A1,ZNF154,PIK3C2B,APBB3,XAF1,YBX2,APOB,TAS2R4,CLCA2,DDX51,AQP6,DTNB,MAPRE3,CGREF1,MXRA8,SLC29A3,MYL9,RTP4,CCDC102B,COBL,TTLL1,PODNL1,DSG1,ABCG4,CBL,HTR1D,CNGB1,RAMP3,HAAO,MX2,MX1,ART1,VILL,CRYGD,LYPD3,TGM1,NYNRIN,SPATA6,LGALS9,NRXN3,VAV3,RUNDC3B,LFNG,SERPING1,KCNMB1,PRODH,WNT16,ADRA2B,CATSPERB,CIITA,EPHB6,SIDT1,CLDN16,TAGLN,PLAAT1,TUBAL3
KRAS.600_UP.V1_UP	ADHD	-3.58E-05	0.000956501	0.970136	164	0.713767	brain	TWAS	c6	0.970136	1	ADAM8,ZNF528,LILRA6,NME5,REEP2,HBEGF,EN2,GBA3,ST3GAL6,DCBLD2,USH1C,TPH1,MAPK10,SPP1,TEC,ZDHHC11,TERT,TRIM2,TAPT1,TRIB2,PCDH8,RDH5,NRP1,NTRK3,EXOC6B,BMP7,KCNK7,A2M,LAPTM5,FABP3,C1QTNF1,TGM2,NRCAM,SCG5,CFAP69,TRIM45,IDI2-AS1,G0S2,HSD11B1,TAGLN3,GLRX,ERC2,ACOX2,GRIN2A,PCP4,SCN1B,HPN,ATP4A,ZNF529,HS3ST3B1,OR2C1,MOBP,PELI2,PLEKHS1,ADCYAP1R1,ADAM19,PDE2A,KIAA1549L,DNMBP,LINC01140,KCNAB3,SNAP91,PLA2G4C,CTNNA2,FAM174B,ASTN1,KCNK3,SYNE3,EFCAB6,AURKC,APOBEC3G,DDX6,APOD,GPR37,COL26A1,CLUL1,CEND1,ITGB2,CHGA,RUBCNL,LRCH1,CCR6,PTX3,CDHR2,CHGB,ANO1,MLXIPL,STX1A,ALDH8A1,ITGA2,CMKLR1,MMD,PMS2P4,WNT7A,LDB3,SCG3,RELN,TMEM158,CTNND2,EVI2A,SEMA3A,TRIM36,CCNJL,GABRA1,ANK3,KCNA5,DNAJA4,CHRNA3,DYNC1I1,PIWIL1,RBP4,RRAGD,SRGN,EMP1,SLIT1,SATB1,IL1RL1,DOCK4,RCAN2
KRAS.AMP.LUNG_UP.V1_UP	ADHD	9.27E-05	0.000692959	0.893571	107		brain	TWAS	c6	0.893571	1	HPR,LRRC37A4P,LRRC37A,REST,ST3GAL6,EGF,PRKG2,SPP1,HGFAC,EFNA3,CCDC57,B3GNTL1,AKT2,ABCC6,LY75,GNGT2,PTGDR2,CAMK1G,SSTR1,NMUR1,TTLL3,DRICH1,NPHP1,PLEKHS1,TDRD1,SLC2A4,CLEC5A,ATG10,FAM174B,FCER1G,SLC6A6,EFCAB6,ZNF835,ALLC,PPIEL,TNNT2,CLSTN3,C3AR1,CLEC4A,HSPA1L,F13A1,MCF2L,BMPER,OSBP2,KLK14,VTN,FGF7,GPR6,GABRA6,TUBA8,SLC7A9,FCER1A,SLC26A4,DYNC1I1,PIWIL1,GABRR2,ZNF257,RAB30,CD247,CLSTN2,RCAN2,CA5A
KRAS.BREAST_UP.V1_DN	ADHD	-0.000103837	0.000696903	0.881556	103		brain	TWAS	c6	0.881556	1	HPR,HCN2,LAIR1,GP6,TNNI3,FGGY,CYP21A2,TSBP1,DTX2,TLR6,PLBD1,FRAS1,P2RX7,MTHFR,SYNDIG1,NDNF,ASPHD1,SCN7A,CCDC57,C22orf31,NAALADL1,DPT,MAST3,ADAMTS20,ZNF37BP,TRIM9,CDK18,ENTPD5,KIF25,NOX5,APOL3,P2RX1,CAMK1,SOBP,CDH12,SELENBP1,COL5A2,YPEL1,RPL13P5,CLSTN3,HBZ,SV2B,APOB,PBX1,ADAMTS5,GRIP2,SLC8A1,MYH7,NFATC4,MYL9,PGGHG,RBM17,NECTIN1,NOS1,LATS1,RAMP3,ART1,XYLB,CRYGD,POLL,SLC30A3,ASIC1,RUNDC3B,SERPING1,GABRA6,CRABP1,LINC01124,PDE3A,DTNB,SIDT1,EXOSC1,IL18R1,ALG1L2
KRAS.BREAST_UP.V1_UP	ADHD	0.00195066	0.00428933	0.649274	85	0.62516	brain	TWAS	c6	0.649274	1	LILRA6,CXCL2,SPON2,TERT,TAPT1,CFAP43,GLRX,COL9A3,KCNJ16,A2M,NPAS1,KCNJ14,ATP12A,SCG5,HSD11B1,IL17RB,MGLL,TAGLN3,COL9A1,BAIAP3,OR2C1,KCNA2,TMEM176A,ANO2,PCDHGA11,PDE2A,AKAP12,CASS4,KCNAB3,CTNNA2,KCNK15,ACP3,KCNK3,PRRX1,FMO2,MACF1,KRT33B,CYB5R2,STX1A,CMKLR1,IGFBP3,PDE3B,KCNC2,RMST,DNAJA4,WNT16,IL1RL1,CLSTN2
KRAS.DF.V1_DN	ADHD	-0.000300882	0.000956211	0.753019	132	0.51083	brain	TWAS	c6	0.753019	1	HOMER2,PAPPA2,THNSL2,RNF39,UCHL1,PDGFA,THUMPD1,GCC1,MAS1,TRAPPC10,PCBP3,SP1,TCFL5,ZNF512B,GAP43,LLGL1,FAM153A,PXDC1,LYRM4,RET,ZNF239,ALOX5,TMEM45A,SF3A2,TJP3,IGFBP2,PRELID3B,MPC1,CHRM5,SYNE1,SEMA6A,ARID3B,CYP1A1,STX3,RAB3IL1,PHF7,ERN1,CDK18,MALT1,WASF1,AFDN,KLK5,RDH16,BMP4,RNMT,KIF21B,SEMA3C,PCLO,C1orf109,FBN2,GLIPR1,MMP25,MINDY1,TUFT1,HTR3A,LRRC61,CXADR,TNXB,COL11A2,ALOX12P2,LANCL2,PSPH,SEZ6L,BDKRB1,MXRA8,KLF11,HDAC9,NUP42,NRP2,COBL,POM121,FANCE,IGFBP3,MYO5C,HPX,SIGLEC6,VWA5A,ROBO3,PYY2,SLC30A3,SSTR3,CYTH4,OMG,OGFRL1,ADRB2,COG5,DUSP2,RPRM,URB1,ARHGAP26,WNT6,SIRPA,PTPN14,C3orf14,HUS1
KRAS.DF.V1_UP	ADHD	-0.000132511	0.000567162	0.815266	153		brain	TWAS	c6	0.815266	1	ADAM8,PLPP2,ANKRD36B,GFPT2,SAP30,CCNG2,HCLS1,S100P,TLR2,CBR4,CALHM2,STN1,NRP1,QPRT,MVP,STX4,REXO5,INPP4B,DKK1,IFIT1,MED24,TUBG2,PDPN,LTBP3,EHBP1L1,BBS9,ALDH1A3,TMEM160,RASIP1,PLCH2,SERPINE1,TBC1D8,IL1RL1,SCG5,GREM1,PITPNC1,STEAP1,INPP5F,MAP3K6,MPI,GLRX,SMARCD3,STK4,SLC2A10,SERPINB1,HS3ST3A1,GSTT2,IFI44,ALDH7A1,GCH1,PXDN,CRYZ,CCNT2,PID1,ACADVL,AKAP12,FAM168A,KIN,GALNT6,ATP9A,DDB2,CDA,CAT,KIF3A,RGS2,PLIN3,HSPA2,FUT8,FAR2,CAPRIN2,RETSAT,TIMP4,BORA,SCAND1,DLGAP4,DSN1,CTNNBL1,SLC4A7,IFITM1,CPVL,ADGRE5,ARHGEF3,SMYD3,VCAN,BMPR2,SMTN,LRP8,ETFB,RPS6KA5,TMEM158,TMEM135,ALDOC,ELK3,TP53I3,CHRNA5,SRGN,RGS17,AKR1C3
KRAS.KIDNEY_UP.V1_DN	ADHD	0.000871686	0.00438782	0.842528	81	0.49675	brain	TWAS	c6	0.842528	1	RASGRF1,LIPE,LILRA4,LILRB4,GPR35,CXCL11,DEPDC5,SRD5A3,EPHA5,GRM8,NES,DRC3,FCHO1,KCNN1,ACTC1,TACR2,NPFFR1,KCNF1,TTLL2,B3GALT5,MX2,MX1,ECEL1,EFHD1,BMP4,KIF21B,PHLDA3,SLC9A3,CAPN9,ACE,APBB3,CD14,GRM4,TREM2,MDFI,ITIH5,SEC31B,DDX51,SERHL2,HINFP,CBL,VILL,SPATA6,CSF1R,LFNG,IL1RL2
KRAS.LUNG.BREAST_UP.V1_DN	ADHD	-2.55E-05	0.000570083	0.964366	123		brain	TWAS	c6	0.964366	1	HCN2,TNNI3,THNSL2,CYP21A2,TSBP1,DTX2,UPK3B,ACKR3,PDE6B,FGFR3,PLBD1,FRAS1,MTHFR,ADGRE1,SYNDIG1,PAQR6,CRABP2,SCN7A,S100A7,TRPM2,DPT,MAP2K6,INPP5D,MXD3,MAST3,IGFBP2,ADAMTS20,NSUN6,TRIM9,CD6,PARP3,ERAP2,KIF25,ALDH5A1,NOX5,PVALB,P2RX1,SOBP,CD36,PTPRU,CDH12,COL5A2,COL2A1,YPEL1,PIK3C2B,RARRES2,RPL13P5,EPB41L4A,APOB,TAS2R4,PBX1,CLCA2,RYR1,BDKRB1,MXRA8,CACNA1I,MYL9,PGGHG,RTP4,RBM17,COBL,TTLL1,HRK,NOS1,RAMP3,ART1,TGM1,NYNRIN,LGALS9,VAV3,RUNDC3B,KCNMB1,GDNF,PDE3A,SIDT1,ADD2
KRAS.LUNG.BREAST_UP.V1_UP	ADHD	2.20E-05	0.000978428	0.98206	68	0.379084	brain	TWAS	c6	0.98206	1	ADAM8,LILRA6,ZNF639,CXCL2,GBA3,ST3GAL6,TERT,GLRX,GYPC,POLM,IGFBP3,AKT2,CD247,CCDC181,A2M,SEMA3B,SCG5,KCNJ14,CD37,G0S2,HSD11B1,MGLL,TAGLN3,ADAM19,HBEGF,PDE2A,KIAA1549L,SNAP91,CTNNA2,ATG10,KCNK15,FAM174B,CCR6,ITGA2,CMKLR1,LDB3,OSBP2,RELN,DNAH9,KCNC2,RMST,TTC22,RBP4,IL1RL1,ADAMTS6,CLSTN2,DOCK4
KRAS.LUNG_UP.V1_DN	ADHD	0.000176759	0.000692566	0.798551	122		brain	TWAS	c6	0.798551	1	PALM,PSORS1C1,STAG3L1,UPK3B,SCRG1,PDE6B,EMID1,MXRA8,CFAP74,PLCH2,GABRB1,SRD5A3,PROM1,HEY2,NGFR,CRABP2,S100A12,S100A7,ADD2,CYP26B1,C11orf80,MAP2K6,INPP5D,IGFBP2,BBC3,TSC22D4,ACHE,CHRM5,CRYAB,SGCD,SOX30,ZNF862,ZC2HC1C,RDH16,COL19A1,RHCG,PTPRU,CDH12,ADORA3,COL2A1,POSTN,PIK3C2B,DHX58,CLCA4,RYR1,ACP3,TF,BBOX1,FMO2,SH3BP1,APOBEC3A,GPNMB,RTP4,COBL,PPFIBP2,LMO1,CBL,HTR1D,HAAO,KLK7,CYP4B1,PSG7,LYPD3,TGM1,NYNRIN,SLC39A2,VAV3,GDNF,PRODH,WNT16,SAYSD1,MORC1,IHH,GALNT8
KRAS.LUNG_UP.V1_UP	ADHD	-8.67E-05	0.000971434	0.928871	85	0.619562	brain	TWAS	c6	0.928871	1	ADAM8,OGDHL,LILRB1,ZNF639,GBA3,ST3GAL6,DCBLD2,BANK1,PRKG2,ADAMTS3,RGS4,NDNF,NRP1,NES,POLM,AKT2,FABP3,SCG5,CFAP69,G0S2,HSD11B1,GRIN2A,LRIG1,B3GNTL1,HS3ST3A1,TMEM176B,ADCYAP1R1,HBEGF,KIAA1549L,FUT5,ATG10,WNT7A,GRIP2,AURKC,ZNF749,ALLC,TNNT2,CLSTN3,C3AR1,CLEC4A,N4BP2L2-IT2,ITGA2,CYP2J2,LDB3,RELN,ADA2,TMEM158,SARM1,SLC16A8,EVI2A,TTC22,KCNA5,RBP4,IL1RL1,CD247,DOCK4,TMEM238L
KRAS.PROSTATE_UP.V1_DN	ADHD	-0.00156493	0.00385913	0.6851	93	0.565378	brain	TWAS	c6	0.6851	1	ARL17A,ARHGAP28,PTPRH,HLA-DMB,IDUA,ACKR3,CFI,EGF,SOD3,KLKB1,TUBB4A,TTC21B,KDM8,C22orf31,KCNQ2,NPBWR2,NEU3,IBSP,GNGT2,MUC4,ENPP1,REEP1,KIAA0087,PRTN3,ATP8B3,PLCB1,RGS6,KCNA2,MLYCD,PCDHB13,AK5,YBX2,SMO,SLC4A8,PPP1R9A,KCNJ14,PTGIS,CGREF1,ACSS3,SLC19A3,S100A8,S100A7,PTH1R,DNAJC12,AATK,GPNMB,ADAM23,CRYGD,COBL,SERHL,ABCG4,NOS1,IGFBP3,TGM1,SOX10,DZANK1,TAGLN,DIRAS3,SSTR4,FOLH1B,SERPINB2,TUBAL3
KRAS.PROSTATE_UP.V1_UP	ADHD	0.00126633	0.00497666	0.799145	86	0.168432	brain	TWAS	c6	0.799145	1	FGF22,LILRA6,LAIR2,SYT5,REEP2,BANK1,GSTCD,TEC,NES,CAMK2B,KLRG1,LAPTM5,FABP3,INSM1,THSD4,ABHD8,POPDC2,CADPS2,PLCH2,HKDC1,GRK5,LIN7B,IDI2-AS1,PCDHA2,CR2,ACOX2,FSD1,ZNF529,KREMEN2,SLC7A4,YPEL1,RARRES2,LIMD2,ADRA1B,RAB40C,KIAA1549L,SLCO1C1,SYNE3,KHDC1,KANSL1L,TIMP4,APOBEC3G,COL26A1,STRN,ITGB2,LRCH1,CFH,PTPN7,MLXIPL,ITGA2,PLLP,CYP2R1,RFPL3S,TPK1,CPLANE1,TUBA8,CNTN5,CHRNA3,JAM2,SV2C,LMO1,CDH4,IL1RL2,GLB1L2
KRASNOSELSKAYA_ILF3_TARGETS_DN	ADHD	-0.00812099	0.00679528	0.232051	35	0.177109	brain	TWAS	c2	0.232051	1	AXL,ACKR3,POLD2,HMGCS1,ARHGAP11A,NT5E,PC,GAL,NMT1,THBS4,ASNS,COL2A1,RAD52,PSPH,LIG1,SREBF2,NDN,PCK2,SLC1A3
KRASNOSELSKAYA_ILF3_TARGETS_UP	ADHD	-0.00237429	0.00641974	0.7115	37	0.215436	brain	TWAS	c2	0.7115	1	CTSO,RGS4,IFIT1,PLSCR1,BLZF1,CLEC2B,NT5E,STAT1,H1-2,FAP,XAF1,BDKRB2,ISG15,IFITM1,TRIM22,CFH,MX2,MX1,TBX5,HBE1,HLA-E,IFI16,PROS1,EMP1,TAP1,PSMB9,IL6ST
KRIEG_HYPOXIA_VIA_KDM3A	ADHD	0.00597354	0.00658463	0.364303	34	0.783589	brain	TWAS	c2	0.364303	1	SEC14L2,PIK3IP1,CBR3,STEAP3,TGM2,RGPD4,SERPINE1,LAMB3,KDM3A,SLC7A1,MARCHF3,VEZT,LAMC2,TYMS,NRP2,NECAP2,CLEC4E,SERPINB8,HMOX1,KIF2C,RRAGD,PHLDA2
KRIEG_KDM3A_TARGETS_NOT_HYPOXIA	ADHD	3.72E-05	0.000943738	0.968589	173	0.474234	brain	TWAS	c2	0.968589	1	HSDL1,CRISPLD2,RPS19,USP13,SIRT5,TMEM128,EVC,POLR1D,SLC46A3,TMBIM4,PAQR3,ATP5MK,GLO1,TTC39A,PRPF38A,COA7,EIF2A,ACSL5,C7orf25,URGCP,SPRYD3,MIEN1,DHX58,WDR4,EHD1,NEAT1,ERFE,SLC25A12,ALDH1A3,NDUFA5,DYNLT2B,ZNHIT6,SRI,GTPBP10,HMGN2,AKAP11,UPP1,TMEM216,BBS4,STOML1,HIBCH,STAT1,STAT4,TDG,GBP3,GBP1,SEC11C,THNSL1,CD40,RIOK1,ARSB,MTX3,SDSL,RPUSD3,SEC13,IFI44,GRAMD2B,ASNS,PHF11,NUDT3,FKBP5,ATM,PTPN2,CDC42,PKDCC,NDUFA12,MAT2B,LAMC2,ZMIZ1,TMEM254,PLA2G4C,LRRC47,NFS1,MMRN2,GALNT1,WDR73,CYP1B1,SRSF7,RTCA,VCAM1,COQ3,TMEM106B,TAF1D,BTBD10,CRELD2,TUBGCP6,MAGOHB,GOLGA4,CAPZA1,ZNF226,CHMP4A,EML2,LGALS9,LYRM9,EMG1,LDLRAD3,METTL3,PSMA4,CARD16,EIF2B3,ATPAF1,SHISA2,UMPS,F2RL2,TMEM9B,ATP9B,WDR7,PHACTR2,FURIN,TMEM140,NUPR1,RPL36AL,ACTN1,HACL1,DPH3,HDHD2,PRKAB2,TMEM218,LGALS8
KRIGE_AMINO_ACID_DEPRIVATION	ADHD	-0.00875589	0.00925553	0.34414	21	0.24452	brain	TWAS	c2	0.34414	1	WARS1,SLC7A11,CCNG2,CBS,ATF5,TRIB3,DDIT3,SLC38A2,ASNS,CHAC1,CLEC7A,FYN,SARS1,CARS1
KTGGYRSGAA_UNKNOWN	ADHD	7.43E-05	0.000987079	0.940012	54	0.079994	brain	TWAS	c3	0.940012	1	TIMM23,PDS5A,PRPF38A,LIG1,POLD1,DCLRE1A,MCM3,RIN2,MIS12,AP4M1,ZCWPW1,MEPCE,PRIM1,BCAS3,EPB41,RANBP1,R3HDM1,MCM6,DDB2,UHRF1,LUC7L2,BTBD10,B3GNT9,RFC4,PRMT3,SH3BP1,CENPH,RMI2,SEC61A1,CCNJL,MMS22L,TUBA3E,TOPBP1
KUMAR_AUTOPHAGY_NETWORK	ADHD	-0.00452563	0.00648217	0.485073	46	0.728906	brain	TWAS	c2	0.485073	1	RELL1,MAPK10,MRPL20,ACAT2,PGM1,ZNF831,NAT16,CDAN1,DPY30,PXK,CENPK,RTF2,TFAP2C,NEK7,CPS1,LTBP4,MOCS2,DIRAS1,ZNF554,ARPP19,LGALS9,GUK1,PDK1,CDH6,LAMB1,REV3L,EMP2,FGF23,VPS26B,SLC26A11
KUMAR_PATHOGEN_LOAD_BY_MACROPHAGES	ADHD	4.24E-05	0.000949324	0.964352	187	0.449903	brain	TWAS	c2	0.964352	1	WARS1,PWWP3A,DIRAS1,ZNF554,TLE5,LILRB1,TBL2,PEX1,N4BP2,RELL1,ECE2,MCUB,AP1B1,H2AJ,POP5,HIP1R,HPCA,SANBR,MAPK10,MRPL20,CALML6,ACSL1,PLXNA4,C6orf89,ACAT2,SLC26A11,SLC38A10,CLEC4G,YTHDF1,PGM1,C2orf76,AKTIP,GALE,RPP40,PFKFB4,UBOX5,ZNF831,PACC1,NAT16,CLDN15,GTPBP10,CDAN1,DPY30,RAB3IL1,ELK4,RASSF5,PXK,DCAKD,IFT27,GGA1,C12orf54,TNFRSF19,MN1,FOXD4L1,RNASEH2B,ZNF384,AK5,CHMP2A,HCP5,AGER,TAP1,COL11A2,PRDX5,GAL3ST3,CENPK,SBNO1,CPLANE2,ATP5F1C,ATP9A,RTF2,TFAP2C,NEK7,CPS1,PARP12,SLC37A3,TPMT,S100A8,C1orf43,ZNF286A,MZT2A,UBN1,BET1L,TOLLIP,SCRN1,ARL10,ZNF271P,ZNF396,LTBP4,CDC42EP3,RBM44,HLA-E,MOCS2,C2orf42,BBS2,CIAPIN1,ITGB1,ANO4,CLVS2,DCAF4,PLAC4,OR56A1,THOC7,TRIP11,IL17D,SPATA1,LGALS9,NRBP1,GUK1,CENPH,PDK1,FBXO38,CDH6,DYNC2I1,LAMB1,KIF6,IFTAP,CALCOCO2,REV3L,EMP2,TMEM254,SLC9A2,FGF23,GOLT1B,VPS26B,TTC6,PKD1L2
KUMAR_TARGETS_OF_MLL_AF9_FUSION	ADHD	0.000148345	0.00055873	0.790622	296		brain	TWAS	c2	0.790622	1	MRC1,VPS53,BCKDHA,LILRB4,GPC1,CD8A,ZAP70,GNB4,CD83,GABBR1,DDR1,LTB,DDAH2,TRBC2,CPSF4,ABCC5,ENPEP,HPGD,ATG7,SPP1,PLBD1,MGP,CCNG2,ACADS,PSMD9,OGFOD2,DCK,RBBP6,HS3ST1,XPO1,VNN3P,PDCD6,TERT,LPCAT1,PEX7,PERP,CLCN3,GSTO1,ZFP2,PAN2,B4GALNT1,PDLIM1,BLNK,FRAT2,PRDM5,GDPD3,MAPK3,REXO5,LGR5,CMTR1,VTA1,GALNT3,STK39,MEIS1,ABLIM1,PFKP,FASN,POLM,IFIT2,IFIT1B,ORMDL3,NAGLU,GPX3,CTSW,HMGCS1,FKBP9,PGM1,TAF1B,HK2,AKAP8,USE1,ABHD8,RGS9,PRKCA,LIMS1,PDXDC1,EXT2,ALOX15,TXNDC17,NPEPL1,RPS6KC1,EPHX1,TNFRSF19,SPATA13,CBX6,CYP2D6,PPIC,UPP1,CYP11A1,CD6,CD5,HPS1,ABHD14A,NABP1,NAV1,TMEM183A,OLA1,NFE2L2,SRGAP2,CD55,ANKRD10,F10,ELOVL5,SH3BGR,CDIP1,DSP,COL19A1,SHD,CHCHD10,GUCD1,ALDH7A1,SLC12A2,RAP1A,POSTN,VPS41,RABGGTB,GIMAP4,GIMAP1,CYB561,F2RL2,F2R,RB1,CD9,GAPDH,TPI1,C1R,ZIK1,ATM,CTC1,SMO,MR1,KCNAB2,PDK1,MCOLN2,SH3GLB1,RYR1,CLN6,CORO2B,RMC1,DSC1,SDC4,GLG1,FCRLA,PKP4,GSDME,CAPRIN2,TRAC,PCCB,LTF,SPTLC2,CEBPZ,IFI27L2,RSL24D1,ST6GAL1,TRIM5,MOCOS,THY1,KANK3,LYSMD2,KLRD1,KLRC1,ICA1,CTSC,LHPP,SPATA6,TRAF4,HDC,H1-0,TFB2M,ADAR,CMBL,POLR1B,TAF9,GOLIM4,SLAIN1,RHOB,IFI16,FCER1A,TMEM30A,DTD1,RALGPS2,FYN,AKT1,PRKCQ,SFMBT2,IARS2,FAM76B,KMT5A,ZDHHC14,CIB1,GNG12,ATP1B3,SATB1,IL1RL1,MYO1D,PTGER4,MARCKS,PLA2G7,LSG1,FCGR1A,GAS2
KUNINGER_IGF1_VS_PDGFB_TARGETS_DN	ADHD	-0.00387384	0.00627308	0.536882	33	0.623925	brain	TWAS	c2	0.536882	1	PLXDC1,PRKG2,THBS2,DLX3,ANLN,GREM1,CD53,F2R,CDKN2D,NCEH1,SLC37A3,CAV2,LBH,MMD,ADO,IL1R1,SPAG5,CENPH,F3,CLBA1,RCAN2
KUROKAWA_LIVER_CANCER_EARLY_RECURRENCE_DN	ADHD	-0.00840821	0.00908297	0.354596	12	0.736101	brain	TWAS	c2	0.354596	1	HLA-A,HLA-B,RB1,LCLAT1
KYNG_DNA_DAMAGE_BY_4NQO	ADHD	0.00322056	0.00647885	0.619127	36	0.449516	brain	TWAS	c2	0.619127	1	LSP1P4,CYP51A1,PDCD2,DSCAM,CYBRD1,SSR3,CYB5A,RHOBTB3,HSPB8,CD36,ABCC1,RABGGTB,MOK,ATOX1,PPA1,ESD,NET1,WNT5A,MT1H,FBLN2,PCK2,POLR2F,IL16
KYNG_DNA_DAMAGE_BY_4NQO_OR_UV	ADHD	0.000173985	0.000990046	0.860503	38	0.373326	brain	TWAS	c2	0.860503	1	TCEA2,IFNGR1,SUOX,PCNA,CDC25A,RIN2,PRMT1,BAP1,INPP1,PRELP,NMT1,PRKAB1,HNMT,ARNT2,EFNB3,ATP6V0B,ITGB1,KCNK1,IL1R1,IL18R1,PTPRK,PTPRN2,SERPINB2,TOPBP1
KYNG_DNA_DAMAGE_BY_GAMMA_AND_UV_RADIATION	ADHD	-0.00139531	0.00459865	0.761571	68	0.80999	brain	TWAS	c2	0.761571	1	IL10RB,H2AJ,RBBP6,HPCA,GYPB,ITPKB,ENTPD1,CCNA2,RPS6KB1,PRKD2,ADSL,SEMA7A,SLC6A1,LOX,GCLC,SERPINB6,DNALI1,ERCC5,CXADR,RAB6A,ITIH2,PBX1,ALDH9A1,BCL2L2,FMO4,HEXB,NRP2,IGFBP1,EML4,TPM1,PLD6,C1QTNF6,EVI2A,LDHD,ENPP5,SLC1A3,COG6,PRLR,PTGER4,COPB2
KYNG_DNA_DAMAGE_BY_GAMMA_RADIATION	ADHD	2.13E-05	0.000695396	0.975588	101		brain	TWAS	c2	0.975588	1	FOLH1,AP1G1,CD8A,HLA-DQB1,EPHA1,BDH2,LDHC,LRBA,HCLS1,SEC22A,SLCO2A1,CRABP2,RBM6,SEMA3B,CHRNE,LINS1,RNF168,CHRNA7,CIB2,PTGFRN,FADS1,HIBADH,GBP1,ARNT,FBLN1,SP140,HBEGF,RAB6A,SP3,TIE1,CACNA1I,DDX18,MET,NRP2,PPIEL,DSC2,HSF2,ATP5MJ,FRZB,RHOB,RIT2,AVPR1A,TRAF6,RBP4,CYP39A1,PDE4DIP,CHL1,DCT
KYNG_DNA_DAMAGE_BY_UV	ADHD	2.25E-05	0.000990139	0.9819	40	0.397039	brain	TWAS	c2	0.9819	1	EPS8L1,SIRT5,ADAMTS3,GDF11,GM2A,NRCAM,MINK1,UBR2,CRYAB,NFYB,SEC23A,KIF14,PHLDA1,CD53,ACE,GPD2,ST6GALNAC2,PTPN18,QPCT,LIG4,ALDH8A1,DBT,PDCD10,LCP2,SKAP1,ADAM12,TFDP2,PRKAB2
KYNG_DNA_DAMAGE_DN	ADHD	7.21E-05	0.000955769	0.939827	135	0.833275	brain	TWAS	c2	0.939827	1	VIM,AP3B2,EPS8L1,LSP1P4,CXCL2,FLOT1,AGPAT1,HLA-DQA1,CYP51A1,SOD1,IL10RB,LDHC,EIF4E,IFNGR1,SGCB,SUOX,CCNA2,FGF2,PCNA,RHOD,DSCAM,FGFR4,CDC25A,SEMA3B,RIN2,LIMS1,FN1,MINK1,PRKD2,SSR3,CIB2,MORF4L1,CRYAB,SEMA7A,PRMT1,INPP1,PRELP,LOX,GBP1,RHOBTB3,GLRX,NMT1,SERPINB6,ITGB8,HSPB8,PRKAB1,CD36,HGF,CD53,SERPINE2,TXNRD2,RABGGTB,ACE,TBCA,MOK,MARK3,TAF1C,AKAP12,RAB6A,PBX1,ALDH9A1,GPD2,ATOX1,PPA1,ST6GALNAC2,FMO4,PTPN18,HEXB,ESD,NRP2,NET1,OAZ1,ITGB1,IGFBP3,MT1H,MT1X,FBLN2,PDCD5,CALU,GOLGA4,TPM1,PCK2,CSF2RB,EIF3L,POLR2F,PRSS23,COG6,RHOB,GOLPH3,PTGER4,COPB2,PRKAB2,SERPINB2
KYNG_DNA_DAMAGE_UP	ADHD	0.000161551	0.000564807	0.774856	220		brain	TWAS	c2	0.774856	1	FOLH1,AP1G1,PPP1R12C,TCEA2,CD8A,SIRT5,HLA-DQB1,EPHA1,EGFR,BDH2,ADAMTS3,H2AJ,RUFY3,RBBP6,HPCA,LRBA,HCLS1,SEC22A,DCTD,ITPKB,GDF11,TOPBP1,SLCO2A1,ENTPD1,CRABP2,PDCD2,GM2A,RBM6,NRCAM,CYBRD1,SP3,CHRNE,LINS1,CACNA1I,ADSL,UBR2,RNF168,CHRNA7,CNKSR1,PTGFRN,FADS1,BAP1,NFYB,HIBADH,CYB5A,FAN1,PPOX,GCLC,SEC23A,KIF14,DNALI1,PPIEL,PHLDA1,CEPT1,ARNT,ABCC1,ERCC5,HNMT,FBLN1,SP140,HBEGF,CXADR,RAB6A,ITIH2,ARNT2,IL16,POLR2A,EFNB3,TIE1,ATP6V0B,SGPL1,BCL2L2,C1QTNF6,DDX18,MET,NCOR1,PLD6,QPCT,NRP2,LIG4,DSC2,WNT5A,ALDH8A1,DBT,VCAM1,HSF2,ZNF507,EML4,LRRFIP2,KCNK1,ATP5MJ,EVI2A,FRZB,LDHD,RBP4,SLC30A5,PDCD10,ENPP5,CYP39A1,PTPRK,LCP2,SLC1A3,RIT2,PTPRN2,AVPR1A,TRAF6,SKAP1,ADAM12,PDE3A,PRLR,TFDP2,IL1R1,IL18R1,PDE4DIP,CHL1,FUT4,DCT
KYNG_ENVIRONMENTAL_STRESS_RESPONSE_NOT_BY_UV_IN_WS	ADHD	0.00708998	0.00782275	0.364762	19	0.535434	brain	TWAS	c2	0.364762	1	HLA-DQA1,TAF1C,TP53I11,SOD1,ZNF507,SLC30A5,RHOB
KYNG_NORMAL_AGING_UP	ADHD	-0.00747667	0.0100421	0.456555	14	0.578745	brain	TWAS	c2	0.456555	1	PLD3,SOAT1,ZNF260,GNAL,ITGA2,PMEPA1,RTCB,EIF3L,FRA10AC1,GOLPH3
KYNG_RESPONSE_TO_H2O2	ADHD	-0.00168442	0.00559514	0.763375	49	0.809	brain	TWAS	c2	0.763375	1	UNG,CFD,TCF3,IL10RB,AEBP1,CCNA2,CRYAB,PDIA3,OAZ2,PLXNA1,ATP6V1C2,RCC1,TRIM58,PRKCSH,CTNNB1,CD59,CKMT2,RAB36,CUX1,TSPAN4,DNAJB1,HMOX1,PTGER4,SELENOP,TGFBR3,DUT,UBE2J1,SRGN,TAP1,TUBA4A,CTSS
KYNG_RESPONSE_TO_H2O2_VIA_ERCC6	ADHD	-0.00341715	0.00976932	0.726501	16	0.957361	brain	TWAS	c2	0.726501	1	UNG,CRYAB,OAZ2,PLXNA1,TCF3,RCC1,TRIM58,CKMT2,CUX1,DNAJB1,CTSS
KYNG_RESPONSE_TO_H2O2_VIA_ERCC6_DN	ADHD	-0.00305084	0.00652299	0.639995	36	0.767877	brain	TWAS	c2	0.639995	1	UNG,PM20D2,CYP51A1,GAS2L1,COX6A1,NEK3,PSMB6,CRYAB,OAZ2,PLXNA1,GBP1,TCF3,RCC1,NAP1L1,TRIM58,ITM2B,RPS5,BDH1,CKMT2,CUX1,DNAJB1,TP53I3,PDZD2,SH2B1,CTSS
KYNG_RESPONSE_TO_H2O2_VIA_ERCC6_UP	ADHD	0.000215173	0.000991087	0.828124	38	0.498894	brain	TWAS	c2	0.828124	1	PIP4K2B,CANX,S100P,ACSL1,CCNA2,AKT2,MRPL19,NUP88,ABI2,ALDH6A1,SPECC1L,PHLDA1,MLIP,TOMM34,RYBP,UROS,RFXAP,VARS1,CAPZA1,LIMD1,IFT88
KYNG_WERNER_SYNDROM_AND_NORMAL_AGING_DN	ADHD	4.52E-07	0.000956991	0.999623	133	0.401966	brain	TWAS	c2	0.999623	1	ST14,POLRMT,CNN2,CD8A,USO1,ZSCAN9,VKORC1L1,EIF2AK1,TMEM263,NEURL1,GSTO1,LINC02615,DGKA,MIA3,CMTR1,MTCL1,ADAR,RIT1,MORC3,GM2A,MRPL4,ZNF440,GSPT1,SAV1,PDXDC1,RPL28,NEDD4,PMS2P1,SDHAP1,BORCS8,MPI,PDIA3,NUCB1,BAP1,MCFD2,PSEN1,ALDH6A1,SDC4,WFDC2,PCP4,SERPINB9P1,SFTPA2,PVALB,SMARCB1,DDT,GGT5,ARPC2,TUBA4A,RNPS1,LRRC17,FGFR2,PLEKHG5,COASY,MADD,ZBTB4,POLR2A,SPINT2,USP6NL,CDC123,ABR,DAD1,DDX17,CYFIP1,AMFR,TRDN,CAPZA1,LGMN,SNRPD2,MYO18A,KCTD4,DHCR24,SLC35A1,KARS1,MNDA,SLAMF8,DKK3,GFAP,SLC25A16,LPIN1,CDK2AP1,ATP1B3,TFDP2,DYRK4,GSTM4,MCM9,ECE1,LRRIQ3
KYNG_WERNER_SYNDROM_AND_NORMAL_AGING_UP	ADHD	4.77E-06	0.000982994	0.996128	61	0.937687	brain	TWAS	c2	0.996128	1	BTBD1,OMA1,DCBLD2,RNF4,GABRA2,KIF20B,PCNA,STAMBP,PRKAR1B,RGPD4,SHISAL1,FAM118A,PRELID3B,NPEPPS,ILVBL,SEMA7A,CHIT1,TNFRSF12A,DNASE1,ZNF529,FAM210A,HSPB8,TCHH,GTDC1,TP53I11,NR1H3,APOB,CPB2,RBM17,SART3,NUDT21,MARK3,SLC2A2,KTN1,CDK1,ADGRF5,PRKAB2,GCSH
KYNG_WERNER_SYNDROM_DN	ADHD	0.00187834	0.0104727	0.857658	18	0.0638881	brain	TWAS	c2	0.857658	1	IL17RB,ZNF260,HSD17B4,PTEN,KDSR,PMEPA1,WWC1,MT1X,COG6,RGCC,GORAB,GOLPH3
LAIHO_COLORECTAL_CANCER_SERRATED_DN	ADHD	0.000322959	0.00097054	0.739313	82	0.302715	brain	TWAS	c2	0.739313	1	PCMTD2,ZP3,ATP7B,NEK3,ERBB3,ZNF518A,NPIPB3,INPP5D,ENGASE,NPIPA1,RPL37A,ARHGAP8,STX16,NPEPPS,CDK5RAP3,PROSER1,ZNF767P,REPIN1,SIN3B,ELMO2,ALDH7A1,CLCN7,SRRM2,ZNF263,ZNF652,RCBTB1,APBB3,PRRC2A,UPF3A,MPHOSPH8,PIGL,CPNE1,DLGAP4,EPHB2,RAB15,LRP6,ECHDC2,ATN1,PEX5,STX3,DDX11,SH2B1,NFATC2IP
LAIHO_COLORECTAL_CANCER_SERRATED_UP	ADHD	0.000196772	0.00384242	0.959158	83	0.627572	brain	TWAS	c2	0.959158	1	NCOA4,HLA-DRB1,PDLIM5,DDX60,PALLD,ANXA5,SGCB,PDGFC,SELENOT,NDUFV2,VAPA,PRNP,RASSF2,ATP1B1,RIN2,ANXA2,SRP14,SNRK,PPIC,NOP10,SPG21,EMC3,SNRPE,SC5D,PRKAR1A,GBP1,PDIA6,MRPS14,ARPC2,PSMD4,POSTN,PXDN,ATP5F1C,PMP22,LAMC1,SPARC,NXN,ADAM10,DAD1,NEDD8,CAV1,PLEKHB2,TOMM7,MACF1,GDI2,YME1L1,ARPP19,CAPZA1,CSRP2,LCP2,ELK3,CNIH4,SVIL,LAMB1,ARL8B,EPRS1,EMP1,ANP32E,IQGAP1,IL6ST,OPTN,RPL36AL,PLS1
LAMB_CCND1_TARGETS	ADHD	-0.017699	0.012758	0.165355	12	0.583184	brain	TWAS	c2	0.165355	1	RAB31,EFNA1,GNAI2,HEXA,ASNS,LTBR,AXIN1,HSPG2,HSPA1B
LANDIS_BREAST_CANCER_PROGRESSION_DN	ADHD	0.00434133	0.00547261	0.427613	57	0.676813	brain	TWAS	c2	0.427613	1	MRC1,PLAC8,ST3GAL6,NRP1,SORBS1,GPAM,GHR,DPT,PGM1,TGFBI,FEZ2,H6PD,PPP2R5A,SULT1A1,CCDC80,HTRA1,DHRS7,HSPB8,NR1H3,FSTL1,COL18A1,PDE8A,CAVIN3,ACAA1,ETFB,BCKDHB,S100A6,LAMB1,PHYH
LANDIS_BREAST_CANCER_PROGRESSION_UP	ADHD	-2.97E-05	0.00098775	0.976039	44	0.902356	brain	TWAS	c2	0.976039	1	ARHGEF5,SERP1,GALNT3,XBP1,CD82,SS18L2,IRF6,CRYBG1,FXYD3,VDR,NUCB2,CYB561,HAVCR1,CLDN7,TFAP2C,EHF,LRRFIP1,WWC1,KCNN4,RNF149,ALDOC,SRP19,DAP,RETREG1,SLC66A2,LITAF,GOLPH3
LANDIS_ERBB2_BREAST_PRENEOPLASTIC_DN	ADHD	0.00559965	0.00515866	0.277707	63	0.508064	brain	TWAS	c2	0.277707	1	ST3GAL6,UQCR10,GYG1,ACAA2,GDPD3,GPAM,GPX3,GHR,PGM1,PPP2R5A,ABHD5,HTRA1,NPC2,MKNK2,DHRS7,CHCHD10,CD36,SOWAHC,NR1H3,CES1,CHPT1,GPD2,BCAT2,HADHB,GSTZ1,TMEM43,ACAA1,SCP2,CPT2,ETFB,BCKDHB,MCCC1,LPIN1,NDUFV1,ATP1B3
LANDIS_ERBB2_BREAST_TUMORS_324_DN	ADHD	0.00208377	0.00321664	0.517109	145	0.328124	brain	TWAS	c2	0.517109	1	MRC1,HLA-DQA1,PLAC8,HADH,ST3GAL6,UQCR10,GYG1,ACSL1,ACAA2,NRP1,SORBS1,GDPD3,GPAM,FCGBP,GPX3,GHR,DPT,PGM1,TGFBI,SLC27A1,FEZ2,H6PD,PPP2R5A,IVD,SNRK,ABHD5,FADS1,SULT1A1,CCDC80,HTRA1,CYB5A,NPC2,MKNK2,SEC23A,DHRS7,DNAJC8,HSPB8,CHCHD10,CD36,NDUFS5,SOWAHC,SPTBN1,POSTN,MMUT,RSPO1,NKIRAS1,NR1H3,CES1,CHPT1,GPD2,BCAT2,HADHB,FSTL1,PHLDB1,MYL9,PHYH,FAM107B,CD151,GSTZ1,COL18A1,NET1,PDE8A,MOCS2,TMEM43,CAVIN3,ACAA1,SCP2,CPT2,ETFB,CYP4B1,BCKDHB,GJB2,LAMB1,MCCC1,LPIN1,IDH2,NDUFV1,ATP1B3,MARCKS
LANDIS_ERBB2_BREAST_TUMORS_324_UP	ADHD	-0.000667156	0.000956748	0.485605	132	0.587417	brain	TWAS	c2	0.485605	1	TMED3,HOMER2,CYSTM1,ARHGEF5,NPNT,PAPSS1,MOB1B,DCK,FBXW7,FHDC1,PERP,ABRACL,TPD52L1,ERBB3,SERP1,GALNT3,STK39,NAXE,XBP1,MIEN1,NDST1,RTKN,CD82,ENAH,PTK7,SLC29A1,SS18L2,PITPNC1,IRF6,EPCAM,PDIA4,ITPR2,FLNB,F11R,KNOP1,ST3GAL5,CRYBG1,MYDGF,FXYD3,SLC12A2,RCN2,TUFT1,VDR,CYB561,HAVCR1,CD9,CLDN7,PTPN2,AKAP12,TFAP2C,EHF,B4GALT6,SERINC3,TIAM1,DDX6,LMAN1,LRRFIP1,TGFA,C11orf54,FUT8,CTSC,ATP6V1E1,LMO4,CTBP2,KCNN4,RNF149,ALDOC,TRAF4,SRP19,DAP,F3,LXN,SLAIN1,ANK3,CDK1,SOCS2,CRADD,ANKH,RETREG1,SLC66A2,LITAF,FLVCR2,LIG3,GOLPH3,WSB2,PPP1CB,ZC3H15,TOM1L1
LANDIS_ERBB2_BREAST_TUMORS_65_DN	ADHD	0.00188514	0.00758255	0.803658	37	0.364001	brain	TWAS	c2	0.803658	1	HADH,GYG1,ACAA2,NRP1,GPAM,GPX3,DPT,PGM1,HTRA1,CHCHD10,SOWAHC,RSPO1,CHPT1,GPD2,PHLDB1,PDE8A,TMEM43,ACAA1,BCKDHB,PHYH,ATP1B3,MARCKS
LANDIS_ERBB2_BREAST_TUMORS_65_UP	ADHD	-0.00652707	0.00696912	0.34898	27	0.945558	brain	TWAS	c2	0.34898	1	FHDC1,PERP,TPD52L1,SERP1,NDST1,PDIA4,ITPR2,MYDGF,HAVCR1,CD9,DAP,LXN,CRADD,GOLPH3,WSB2
LANG_MYB_FAMILY_TARGETS	ADHD	0.00010278	0.000987191	0.917079	35	0.299949	brain	TWAS	c2	0.917079	1	CASP6,TIMM44,MAD1L1,COPA,HSPA13,CD53,SLC20A1,PSD4,TFEC,FAM107B,BET1L,TFB1M,NSUN2,SLC25A3,EMILIN2,IQGAP1,ACTN1
LASTOWSKA_COAMPLIFIED_WITH_MYCN	ADHD	0.00412046	0.00604789	0.495678	32	0.109369	brain	TWAS	c2	0.495678	1	PDIA6,KCNF1,SLC66A3,ROCK2,GREB1,NTSR2,LPIN1,TRIB2,TAF1B,GRHL1,KLF11,HPCAL1,NOL10,NBAS,DDX1,MYCN,CYRIA,SNTG2-AS1,SNTG2,TPO,IFT172,GPN1,SLC4A1AP,PLB1,TRMT61B,CLIP4
LASTOWSKA_NEUROBLASTOMA_COPY_NUMBER_UP	ADHD	-0.000303853	0.000689547	0.659462	126		brain	TWAS	c2	0.659462	1	RFFL,SYNRG,GJC1,KIF18B,ACBD4,HEXIM1,LINC02210,GOSR2,EFCAB13,KPNB1,MRPL10,ATP5MC1,EME1,ABCC3,ANKRD40,NME1,NME2,UTP18,CA10,SGSH,NDUFAF8,SLC38A10,ARL16,MRPL12,GPS1,FOXK2,TOM1L2,ATPAF2,FLII,EPN2,ALDH3A2,ULK2,SCPEP1,AKAP1,MRPS23,MKS1,SUPT4H1,RAD51C,RPS6KB1,HEATR6,ATP2A3,ANKFY1,MINK1,LBH,SLC30A6,MGC16275,GPRC5C,CD300LF,MRPL58,ATP5PD,ARMC7,NUP85,MRPS7,SLC25A19,MRPL38,SRP68,SNHG16,JMJD6,BPTF,KPNA2,SMC6,GEN1,ANKFN1,SEC14L1,TBX2,BRIP1,MED13,SRR,CCDC144NL-AS1,DHRS7B,ARHGAP23,DCAF7,FTSJ3,PSMC5,ICAM2,CEP95,BIRC5,ALOX12-AS1,ASGR1,ACADVL,PHF23,CTDNEP1,GPS2,CHRNB1,ZBTB4,TNFSF13,CTC1,NTN1,PMP22,NCOR1,PIGL,TRPV2,EZH1,BRCA1,STX8,TIMM22,CRK,MYO1C,PITPNA,DPH1,SCO1,TMEM220,ZNF18,KSR1,TMEM97,TMEM199,VTN,ALDOC,MYO18A,SLC35F6,KHK,GOSR1,UTP6
LAU_APOPTOSIS_CDKN2A_UP	ADHD	0.000358585	0.000991945	0.717728	36	0.172325	brain	TWAS	c2	0.717728	1	FAS,PCNA,PDCD6IP,BCL2L11,PDCD6,TNFRSF12A,PAWR,TRAF3,BAG5,BRCA1,PDCD4,CFLAR,CASP8,PAK4,FADD,BNIP3,TRAF5,BID,TRAF4,APAF1,E2F1,DAP,CARD10,TP53BP2,RHOB,CASP1,PAK2
LBP1_Q6	ADHD	-0.00190252	0.00332069	0.566693	146	0.070617	brain	TWAS	c3	0.566693	1	CACNB2,LRFN5,ERP27,P2RX4,BCL7A,CLIP1,ABCB9,OGFOD2,OR2L13,HPCA,TRIM62,DOCK9,POLL,KCNIP2,TRIM8,WBP1L,INA,NEURL1,CDKN2C,TXNDC12,METTL7B,RAB5B,DCLRE1A,S100A8,KCNN3,EFNA1,SMG5,HIVEP3,RIN1,ACTN3,KIF1B,RASGEF1A,BEST3,PPP3CB,GRK5,PRICKLE1,SH3BGRL3,HMGN2,SYTL1,NHLH2,PTGFRN,TMEM109,SCFD1,TRIT1,SMAP2,F11R,USF1,FCRLA,FCRLB,DACT1,DAAM1,PPM1A,MYO7A,GAB2,FHL3,KCNA2,PPM1J,CDC42SE1,CELF3,MYBPH,PLEKHA6,SGCG,CCND2,VAMP1,GPR162,P3H3,GNB3,RNF121,PACSIN3,HPSE2,PKD2L1,SLF2,LZTS2,ZMIZ1,ZCCHC24,SYTL2,MPPED2,IMMP1L,SPATA6,TMEM25,PHLDB1,BCL9L,AP5M1,TNNT2,SHISA4,BNIP3,EPHB2,ZNF503,LDB3,WNT10B,TUBA1A,AQP5,DNHD1,TNNI2,TNNT3,ART1,STIM1,SYT6,LMO4,SCN3B,VWA5A,KNCN,ACTA1,SLITRK5,BARX2,CSDE1,VPS45,RXRG,RCSD1,VAMP3,STXBP6,RGR
LCORL_TARGET_GENES	ADHD	-6.47E-05	0.000401539	0.872044	312		brain	TWAS	c3	0.872044	1	TRDMT1,ST14,ST3GAL2,HPR,PLEKHM1,GOSR2,C19orf47,PLD3,C19orf54,EXOSC5,BCKDHA,PCAT19,CAPN10,GPR35,POR,MBLAC1,DCHS2,ABCA11P,ZNF721,FRAS1,FBXO44,FAAP20,TMEM33,PIGP,TTC3,HGD,KPNA1,SH3RF1,HPF1,STN1,OSBPL9,NCOA7,EFHB,RAB5A,ERBB3,LINC00486,ATP5MC1,PDK2,EME1,ZNF689,AIDA,BROX,SRPK1,FGD2,MSL1,ACTN1,SRSF5,COX16,RIN1,CCDC191,QTRT2,DOCK7,PRPSAP2,RAPGEF6,ACSL6,F12,HYAL3,NAA80,CANT1,RPRD1B,TPRKB,FNBP1P1,CYP4F3,CYP4F12,BABAM1,TFG,FN1,RPL37A,ALKBH3,ZNF12,PSMB6,ENO3,MIS12,LYZ,SLC33A1,RPS6KC1,CENPJ,MEA1,HSP90AB1,PEAK1,HMG20A,ILVBL,ISLR2,CD5,CPSF7,SDHAF2,NT5DC3,RAB37,FAM20B,SOAT1,KLHL12,ATP2B4,GPR155,CNDP2,EIF2D,DCDC2,C19orf48,ZNF175,USF1,SLC13A3,ABCC11,ATP8B3,TENT2,MTX3,THBS4,EML1,BPHL,CAMK1,GUCD1,PNKD,GRAMD2B,CEPT1,DNAAF10,PNO1,ARNT,ARVCF,HNMT,CRYZ,TYW3,IGF1R,MEF2A,KCNJ11,SAA4,MOK,ILF3-DT,UBLCP1,ITM2C,ZNF419,ZNF530,CUL5,SEH1L,PLEKHB1,CASP9,DNAJC16,MPP2,PPP1R9A,WEE2-AS1,SSBP1,HIF1AN,IQCG,AMACR,CAMK2N1,FEM1A,FUT5,NGEF,NDRG2,OXA1L,SLC7A7,AJUBA,PSMB5,CHMP4A,PHLDB1,DIS3L,FAM107B,SACM1L,SCAP,RASSF4,PTDSS2,TSPAN4,AP2A2,CHN2,FAM221A,MASP1,SHLD1,PPFIBP2,KDSR,MLXIPL,VWA7,GEMIN8P4,MIRLET7BHG,FAM98B,PSME3IP1,RSPRY1,CNGB1,PGAP1,METTL2B,GNB5,RIMOC1,FAM86FP,YBX3,DHPS,ACAA1,ZBTB38,RASA2,KCTD1,RPF1,ALDOC,CPD,CBFA2T2,ZNF695,UBE2Q1,ADAR,TTC4,TTC22,PGGT1B,SMG6,USP47,SNRPB2,KAT14,FGF1,CIITA,RMI2,RFFL,TMEM18,TMEM18-DT,HPCAL1,ROCK2,AMPD2,LYSMD3,NR2F1,WDR36,ERGIC2,TADA1,FGD4,METTL25,PSMA3-AS1,ARID4A,RN7SL743P
LEE_AGING_CEREBELLUM_DN	ADHD	-0.00349909	0.00642298	0.585907	42	0.518059	brain	TWAS	c2	0.585907	1	DHX38,DOC2B,TCEA2,WNT8A,HGFAC,PISD,NFKB2,ACTR1A,PRDM5,SNCA,UBA7,LMOD2,MTOR,THBS1,LIN7B,MEF2A,CD320,SMARCA4,CD4,GALK1,WWOX,RAB4B,FABP7,FARSA,CRYGA,NOS2,MERTK,ACTA1,TUBA8,SAYSD1,PTPRM,GRK3,CARS1
LEE_AGING_MUSCLE_DN	ADHD	-0.00557697	0.00737937	0.449798	35	0.539569	brain	TWAS	c2	0.449798	1	TNFRSF4,APBB2,POLA2,BMP8B,GFER,S100A10,PRKCSH,WNT4,PMP22,PSMC3,LONP1,CLTB,NDN,TST,ABCB4,PLA2G7,NR2F1,IL6ST
LEE_AGING_MUSCLE_UP	ADHD	-0.009944	0.00924761	0.282238	21	0.441759	brain	TWAS	c2	0.282238	1	STARD7,ACTR1B,ARHGDIB,DCTN1,DDX5,HTRA1,BUB3,AMY2A,AP3S2,NAMPT,CDC42,HINT1,GDF9,CKMT2,ZFP90,RHOB,TGIF1,PLAGL1,RAB21
LEE_AGING_NEOCORTEX_DN	ADHD	0.00544131	0.00617916	0.37854	44	0.456085	brain	TWAS	c2	0.37854	1	LTB,HLA-DMA,MTNR1A,CP,BGLAP,GPX3,UIMC1,GSPT1,MTOR,ACTC1,RET,BMP8B,ST3GAL5,RAD52,MAP3K7,FGF11,MAP2K5,FEM1B,CDC20,COL6A1,SERPINC1,MASP1,FLNC,NEDD8,GDNF,HTR4,NR2F1,ECM1,NMB
LEE_AGING_NEOCORTEX_UP	ADHD	-0.000214564	0.000979669	0.826637	65	0.461636	brain	TWAS	c2	0.826637	1	VIM,CTSD,RUFY1,TUBB,C4B,SPP1,AKT2,M6PR,CTSZ,PPP1R2,APOD,DLG1,ZNF14,CRYAB,NUB1,GFAP,CSNK1G2,EEF2,DDIT3,CTSS,S100A10,HSD17B12,CYB561,ICAM2,PPP2R5C,KCNA1,CD9,VAMP1,NAPA,CTNNB1,FXYD6,WWOX,C1QA,C1QC,CMPK1,ALDOC,UBC,STXBP3,RAB4A,DNAJA4,LAMB1,SEC23B,SEMA4B,ATP1B3
LEE_CALORIE_RESTRICTION_NEOCORTEX_DN	ADHD	0.000594147	0.00716026	0.933869	35	0.0976196	brain	TWAS	c2	0.933869	1	CACNB2,PRPF6,CYP3A5,IRS3P,NFE2L2,DDR2,EIF2S1,ITGB4,H1-2,RAC1,SEC23A,MSH3,ALOX5AP,ATP5PB,POLR2G,APOB,MDK,RAP2B,C19orf53,BUB3,ACLY,CNTN3,EPRS1,IHH,GNG12,PTPN14,FUT4
LEE_CALORIE_RESTRICTION_NEOCORTEX_UP	ADHD	0.00406709	0.00550286	0.459855	43	0.862482	brain	TWAS	c2	0.459855	1	EIF2AK3,HLA-G,BAG6,PPEF2,GABRA2,DTNA,THBS3,PCNA,ANXA6,UBA7,NAA80,SERPINE1,PPIC,MSH2,SLC12A2,STK39,CES1,LONP1,CNOT2,SAMHD1,KMT2B,TYMS,DRD4,ATP13A2,OSBP2,KLC1,ACTA1,UMPS
LEE_DIFFERENTIATING_T_LYMPHOCYTE	ADHD	9.12E-05	0.000688515	0.894601	162		brain	TWAS	c2	0.894601	1	ARHGAP45,LTB,AIF1,PSMB9,BRD2,TRBC2,RHOH,KLHL6,IFNAR2,GTF3A,SLC46A3,ATP8A1,TMBIM4,CNOT6L,PRKCB,AHSA2P,HCLS1,OCIAD1,TMEM131L,DGKA,ARHGAP9,NPIPB3,APBB1IP,SP1,ZNF266,ALMS1,ZNF148,TSPOAP1-AS1,TRAPPC6A,STX16,STAG3,SPATA13,ZC3H7B,SMDT1,GALK2,GABPB1-AS1,RCSD1,SELL,CD52,EPB41,HAUS2,SLC9A3R1,RASSF5,LNPEP,ALDH5A1,TSTD1,SRRM2,NLRC3,INPP4A,MGAT4A,FAM107B,DCLRE1C,LAPTM5,CD53,MDM4,GIMAP2,KDM5A,ICAM2,SP110,CYFIP2,VAMP1,ZNF586,CCND3,UCP2,MR1,METAP2,SEC31B,ZNF160,RYBP,GMFG,TNFAIP8,PGGHG,UBE2G2,ITGB2,ITGB2-AS1,RNASET2,TRGC1,TRG-AS1,TMC6,TMC8,AKAP13,CAMK1D,ARHGAP25,NUP210,IPCEF1,CCDC152,ADA2,TRAF3IP3,EVI2A,PIK3CG,ATF7IP2,SLFN5,USF3,MPHOSPH9,NDUFS8,SATB1,CD247,PRKCQ,NFATC2IP,LAT,FKBP5,PSMA3-AS1,ATP8B1,TAGAP
LEE_DOUBLE_POLAR_THYMOCYTE	ADHD	-0.0100909	0.00921931	0.273716	21	0.103948	brain	TWAS	c2	0.273716	1	CD8A,CYP2U1,CPLX1,TBC1D19,MCTP1,CIB2,ACSBG1,MIR646HG,C3orf52,DNMBP,HRK,CALN1,ELOVL4,LYST
LEE_EARLY_T_LYMPHOCYTE_DN	ADHD	-0.00589935	0.00567073	0.298192	42	0.985517	brain	TWAS	c2	0.298192	1	COTL1,HLA-F,HLA-A,HLA-E,HLA-B,HCP5,TBC1D4,STK17A,LDLRAP1,S1PR1,AGMAT,SAMD3,DENND2D,GIMAP4,GIMAP1,ATM,TNFRSF25,PRMT2,TRABD2A,SAMHD1,IFITM2,IFITM1,RNASET2,IL27RA,PIK3IP1,ANK3,TUBA4A,ANKRD55,ACTN1,AMIGO2
LEE_INTRATHYMIC_T_PROGENITOR	ADHD	-0.000155988	0.000995532	0.875491	22	0.743101	brain	TWAS	c2	0.875491	1	CDK6,GUCY1A1,GUCY1B1,HIVEP3,RIMS3,ATP6AP1L,GXYLT2,FXYD2,CEP70,NDN,RRAS2,TNFSF4
LEE_LIVER_CANCER_ACOX1_DN	ADHD	0.00611449	0.00441843	0.166402	65	0.16282	brain	TWAS	c2	0.166402	1	ELANE,EGFR,CPOX,TDO2,AKAP11,HSD11B1,TNNC2,SFTPD,PHLDA1,SELENBP1,DPP4,ETNK2,SLC27A5,NR1H3,CKMT2,MCM3AP,HGD,SLC37A4,VPS11,GPR37,PPP1R3C,CYP26A1,SLC29A1,SERPINA1,MASP1,OAT,KHK,RNASE4,PRODH,CYP4F2,REPS1,TNNT3,ATP2A1,PAH,AKR1C1
LEE_LIVER_CANCER_CIPROFIBRATE_DN	ADHD	0.000152802	0.000981313	0.87626	62	0.541944	brain	TWAS	c2	0.87626	1	CYP2E1,ELANE,EGFR,SULT1B1,CMAHP,HSD11B1,DMBT1,ACADSB,OAT,ABAT,GSTA4,TNNC2,NETO2,BHMT,SELENBP1,DPP4,ETNK2,NR1H3,SLC37A4,TRPV2,GPR37,PPP1R3C,CYP26A1,KYNU,WNT10B,SLC2A2,RNASE4,PRODH,TNNI2,TNNT3,PAH,CA5A,AKR1C1,MAPKAPK2
LEE_LIVER_CANCER_CIPROFIBRATE_UP	ADHD	0.000516233	0.00594604	0.930815	43	0.654033	brain	TWAS	c2	0.930815	1	BSG,SPON2,VNN1,VNN3P,LEPR,TGM2,IGFBP2,KIFAP3,NT5E,PLTP,NUP205,MFGE8,ABHD2,PEX11A,CD36,COL4A2,MLYCD,UCP2,BRCA1,TES,S100A9,QPCT,SLC24A3,PMM1,IGFBP1,MYO5C,CHKB,PLA2G7,CBFA2T3,CIDEA,ALDH3A2,RAB30
LEE_LIVER_CANCER_DENA_DN	ADHD	9.47E-05	0.000698857	0.892211	71		brain	TWAS	c2	0.892211	1	CYP2E1,ELANE,FABP1,GSTO1,ACSL1,DCXR,CSAD,GCDH,DMBT1,ACADSB,OAT,TNNC2,NETO2,PEX11A,BHMT,SELENBP1,SLC27A5,NR1H3,ACOX1,TRPV2,GPR37,PADI4,WNT10B,SLC2A2,NDRG2,ABCD3,PRODH,CYP4F2,MAT1A,PHYH,ALDH3A2,TNNI2,TNNT3,PAH,CA5A,AKR1C1
LEE_LIVER_CANCER_E2F1_DN	ADHD	0.00382638	0.00417185	0.359043	70	0.682956	brain	TWAS	c2	0.359043	1	CYP2E1,ELANE,FABP1,EGFR,TDO2,GSTO1,ACSL1,PPCS,GHR,DBI,TMEM222,AKAP11,HSD11B1,PXMP2,ZC2HC1C,ELOVL5,NETO2,BHMT,CCDC90B,NR1H3,GPR37,RARRES1,CFH,KYNU,OAT,KLK5,SERPINF1,REPS1,MTARC1,CFHR1,AKR1C1,DCT
LEE_LIVER_CANCER_MYC_DN	ADHD	-0.00535914	0.00500717	0.284488	56	0.0782288	brain	TWAS	c2	0.284488	1	ELANE,EGFR,TDO2,TBC1D9,EFEMP1,IGFBP2,ABCC10,TBC1D8,IL1R1,G0S2,DMBT1,ZC2HC1C,ELOVL5,NETO2,BHMT,POGZ,SLC37A4,RARRES1,SFXN1,CFH,KYNU,MT2A,HERPUD1,KLK5,MEOX2,RBFA,MTARC1,SATB1,FKBP5,CFHR1,DCT
LEE_LIVER_CANCER_MYC_E2F1_DN	ADHD	9.02E-05	0.000973383	0.92614	72	0.576792	brain	TWAS	c2	0.92614	1	CYP2E1,ELANE,FABP1,EGFR,CPOX,TDO2,ACSL1,GHR,IGFBP2,SLC27A2,G0S2,HSD11B1,PXMP2,ZC2HC1C,ELOVL5,TNNC2,NETO2,SFTPD,MAT1A,BHMT,ETNK2,NR1H3,TRPV2,SLC25A22,RARRES1,CFH,KYNU,OAT,ABCD3,CYP4F2,REPS1,MTARC1,CFHR1,DCT,MAPKAPK2
LEE_LIVER_CANCER_MYC_E2F1_UP	ADHD	0.00465222	0.00527167	0.37751	47	0.0927607	brain	TWAS	c2	0.37751	1	HLA-DQA1,SPP1,ANXA5,CSTB,IFIT2,PLSCR1,ROCK1,ANXA2,SLC13A3,IFI44,NUCB2,TMEM176B,NUSAP1,SPARC,FMO3,PPL,SLC1A4,IGFBP1,LAMA5,CDK1,CYP39A1,CTSS
LEE_LIVER_CANCER_MYC_TGFA_DN	ADHD	0.000400682	0.000978061	0.682048	64	0.1876	brain	TWAS	c2	0.682048	1	FABP1,HLA-DMA,EGFR,TDO2,PSEN2,CMAHP,G0S2,HSD11B1,PXMP2,ZC2HC1C,ABAT,ELOVL5,TNNC2,NETO2,BHMT,ETNK2,SLC27A5,NR1H3,ACOX1,TRPV2,GPR37,SLC25A22,KYNU,MMD,OAT,KHK,CYP4F2,MTARC1,IGFALS,CA5A,DCT,MAPKAPK2
LEE_LIVER_CANCER_MYC_TGFA_UP	ADHD	0.00585258	0.00473011	0.215975	54	0.062741	brain	TWAS	c2	0.215975	1	TLR1,CBR1,CSTB,PLSCR1,RALB,MTHFD2,ANXA2,NT5E,TUBGCP4,SLPI,SLC13A3,RPS24,ATP5IF1,MFGE8,RAB3D,NEDD9,PSPH,PPL,PSRC1,GSTM2,GSTM1,SLC1A4,IGFBP1,HTATIP2,AKR1B1,CYP39A1,MGMT
LEE_LIVER_CANCER_MYC_UP	ADHD	-0.00489434	0.00522206	0.348634	52	0.200267	brain	TWAS	c2	0.348634	1	PDGFC,SLC22A1,DCLRE1A,CSTB,RPS14,HMGCS1,RALB,RPL28,IDH3A,SLC13A3,RPS24,TMEM176B,MCM6,CDCA3,NUSAP1,RPL36,MAT2A,RPLP2,MGST3,GSTM2,GSTM1,SLC1A4,HTATIP2,CSRP2,RNASE4,CDK1,CYP26A1,APRT
LEE_LIVER_CANCER_SURVIVAL_DN	ADHD	0.000170805	0.000692598	0.805207	149		brain	TWAS	c2	0.805207	1	NSF,RPS9,NLRP2,ZNF138,RPL9,HMGB2,OLIG2,MFSD10,LYAR,DYNLL1,KNTC1,DUSP18,YWHAH,CENPU,RPL17,HDDC2,ANXA3,CCNA2,PCNA,ITGB1BP1,YWHAQ,SEPTIN7,ANLN,PDLIM7,RPS3,RWDD1,TPRKB,MTHFD2,ZNF37BP,PRMT1,GTPBP4,MSH6,INAVA,UBE2T,H4C3,EEF1E1,BCAT1,HMGN1,PDCD5,UBA2,CDCA8,NAP1L1,RPSA,MCM6,ZNF681,RPS5,RPS18,ATP5F1C,PBX1,YWHAB,DBNDD2,PRMT2,ECT2,AGRN,RGS2,RAN,AGFG1,TES,LSM8,ZWILCH,BUB3,CTBP2,RBM17,DEPDC1,MMD,YBX3,NDC1,PNP,DYRK2,CCT5,LXN,CD164,CCDC6,VCL,MRPL42,NOP56,LAMB1,RMI2,SPC25,METTL5,RPS7,MARCKS,HDAC2,SNRPB2,PHLDA2,CD2AP,NCBP2,IGF1R,URI1,TOPBP1,ARHGAP18,DYNLT1
LEE_LIVER_CANCER_SURVIVAL_UP	ADHD	0.000148548	0.000931899	0.873351	204	0.329985	brain	TWAS	c2	0.873351	1	ECHS1,OGDHL,A1CF,MVK,MRM1,HYDIN2,MLXIPL,ZP3,SPINK2,STK32B,LDHAL6A,SEC14L2,ACADS,EPHX1,COQ8A,INSR,ACSL1,RDH5,HSD17B6,ACSM5,RRN3P1,SLC35D1,ALDH1L1,DCXR,ABCA6,ATG16L1,F12,AMT,MST1,SLC38A3,HYAL1,MORN1,CYP2D6,IVD,CDO1,ATP6V0E2,TMEM176B,ITPR2,ABHD6,ACOX2,CYP4F11,COBLL1,LINC02693,CABIN1,HAGH,ANXA9,SELENBP1,S100A8,PCSK6,SERPIND1,ALDH4A1,NECAB2,SLC27A5,STARD10,ZBTB22,ILRUN,DEPDC7,RETREG3,C1QTNF4,PINK1,CES1,AMFR,BDH1,AMACR,AGL,ACSL6,SGPL1,NDUFS2,KHK,CGREF1,TSKU,CAND2,PCCB,FMO3,SERPINC1,KIRREL2,CDHR5,CPB2,EGLN2,DSG1,CYP2J2,F10,ECHDC2,CPT2,CES2,CES3,CRYL1,KNG1,SRD5A1,SLC2A2,NF1,NDRG2,RUNDC3B,ENPP5,SERPING1,AMDHD1,SERPINF1,C1orf115,LPIN1,DENND5B,SLC22A18,PAH
LEE_METASTASIS_AND_ALTERNATIVE_SPLICING_DN	ADHD	1.38E-05	0.000988153	0.988849	39	0.62841	brain	TWAS	c2	0.988849	1	ERCC6,MAPT,EIF2AK1,GTF2H1,SPP1,CLK4,PDCD2,COL9A3,FCHO1,SEMA3B,HYAL1,GRB14,PCDHA12,CEBPG,NR1H3,MAP2K5,LGR6,CELSR2,GSTM3,SVIL,PHLDA2,ABCC4
LEE_METASTASIS_AND_ALTERNATIVE_SPLICING_UP	ADHD	-0.00489797	0.00532369	0.357555	69	0.145077	brain	TWAS	c2	0.357555	1	BNIP3,STK32C,DDR1,FZD1,PLXNA2,FAT1,LRRC66,HAPLN3,IL12RB1,NME6,NRCAM,TMEM45A,PTK7,STAB2,RPS6KL1,PDCD6IP,CAMK1,RTN4,LZTR1,FASTK,WNK1,F2R,TNFRSF1A,LTBR,P3H3,ANKS1A,TSPAN33,SMO,PTPRF,TSPAN9,COL6A2,LGALS1,CSNK1E,MET,ANKS1B,CCBE1,SLC1A4,BID,MAP4K4,NAIP,PTPRM,GRK3,PLAGL1,GAS2
LEE_NAIVE_T_LYMPHOCYTE	ADHD	-0.00666339	0.00853761	0.435112	20	0.770875	brain	TWAS	c2	0.435112	1	ATP10A,INPP4B,LDLRAP1,ADTRP,UPP1,PLEKHA1,PCED1B,C1orf162,GIMAP8,GIMAP5,AK5,PASK,RAB30,TAGAP
LEE_NEURAL_CREST_STEM_CELL_DN	ADHD	-0.00537113	0.00370859	0.147535	107	0.589183	brain	TWAS	c2	0.147535	1	BEGAIN,ZMAT3,PDLIM5,NPY2R,KLF3-AS1,ACKR3,PALLD,MFAP3L,PROM1,NACA,SPRY1,SORBS2,LGR5,EFEMP1,DTNA,EFNA1,SLIT2,ZIC1,BMP7,COL9A3,ZNF236,CD82,COCH,NUAK2,HTRA1,CD46,WASF1,DSP,FBN2,CD9,AGPAT4,PLEKHB1,HLA-B,HSPA1B,DDB2,CEP290,SYNE2,FUT8,FUT9,ZBBX,TRIM22,PMAIP1,BCL2,SLC1A4,SIX3,IGFBP3,SPON1,DGLUCY,NOS2,WNT5B,PLK2,TP53TG1,F3,ENPP4,HDC,SLITRK5,PRSS23,GDF7,WIF1,GRAMD1C,PLAGL1,TRIM24,FAM107A
LEE_NEURAL_CREST_STEM_CELL_UP	ADHD	0.000549377	0.000966473	0.56974	103	0.182144	brain	TWAS	c2	0.56974	1	CDH19,IGFBP7,SCRG1,MSX1,SPP1,TRIM62,INA,PCDH8,ROR1,ERBB3,SORBS1,SLIT1,NGFR,QPRT,CRABP2,IFI16,GYPC,EEF1A2,GAP43,TGFBI,LDLRAP1,NNAT,L1TD1,SH3BGRL3,SGCD,STRA6,RASL12,TAGLN3,C3orf52,GRN,MOXD1,TNNC2,SERPINB9,ALCAM,COBLL1,SEMA3C,NAP1L1,CELF3,S100A10,POSTN,CRYZ,PMP22,EMC1,CDH6,NPR3,ARL6IP5,CDH1,TRIL,CHN2,ENC1,CHGA,NRP2,SLC17A6,KLHL41,SCG3,COMMD9,LGALS1,SOX10,SLN,PDGFRA,ELK3,RHOB,CRABP1,NHLH1,LAMB1,KCNK5,CYP26A1,LITAF,NR2F1,RBP1,NHLH2,BCHE,DACT1,AKR1C1,NAGK,MDFI,FAP
LEE_RECENT_THYMIC_EMIGRANT	ADHD	0.000516783	0.000942288	0.583394	180	0.134613	brain	TWAS	c2	0.583394	1	CMTR2,MYSM1,GNB4,MCUR1,VARS2,AIF1,PM20D2,TMEM156,N4BP2,PLAC8,PGM2,KRBOX5,HPGD,CCNG2,PEX13,KLHL8,ISG15,NADK,NINL,MFSD8,FAM241A,CACHD1,RPS26,VPS13C,PRMT1,NAPSB,ANKRD10,ATP11A,COA1,CSAD,PLSCR1,FAM106A,CALHM6,TIMP2,SIDT2,ABCC10,CDCA7L,TKT,LPP,H2BC5,EEF1E1,RHOBTB3,SKAP2,MPP7,CHML,P2RX5,STMP1,PAK1,CASC15,PXDN,IFT80,ARL6IP6,CSTF2T,CENPK,MTHFD1L,VEZT,P2RY1,PDCD4,SYTL2,ZCCHC9,ZNF677,MINDY2,PCGF5,TYMS,GATD1,ZNF542P,HERC2,BTBD3,CBL,N4BP2L1,LRPPRC,HERC2P2,PMEPA1,FUT8,NDUFA7,TMOD3,YBX3,TAF4B,METTL21A,RNASE6,ZC3H8,VAV3,SERF1A,MAP3K20,PLCXD2,MTLN,IFI16,FAM3C,MICAL2,SIKE1,ZNF738,DENND5A,HACE1,CDK2AP1,GTF2H3,RASA2,SENP7,NFKBIZ,CAMK4,NREP,PTGER4,MARCKS,HDAC2,ANKRD55,NFATC2IP,CTPS1,GPA33
LEE_TARGETS_OF_PTCH1_AND_SUFU_DN	ADHD	0.00075374	0.00561629	0.89324	62	0.243573	brain	TWAS	c2	0.89324	1	MEG3,MEG8,CAMK2D,GUCY1A1,TMEM50B,CDS1,NDRG4,CACNA1G,SEZ6L2,ALDH1L1,ABLIM1,PDXK,HMGCS1,ATP1B1,RAB3A,CSDC2,SLC1A6,HK1,FAM241B,NRSN1,SLC13A3,PAK1,CBLN1,CHCHD10,NTM,C1QTNF4,VAMP2,SKOR1,SLC8A1,PPP1R3C,CEND1,MASP1,TSPAN17,THY1,PREPL,LRP8,KCNK1,MAPRE3,NRXN3,SEMA3E,ELMOD1,RAB4A,GAD1,TSPAN2,NAPB,CLSTN2,RCAN2
LEE_TARGETS_OF_PTCH1_AND_SUFU_UP	ADHD	-1.44E-05	0.00098109	0.988306	60	0.636603	brain	TWAS	c2	0.988306	1	C4B,HLA-DQA1,CDK6,LAP3,SUFU,DDR2,MAP2K6,MTHFD2,HK2,LYZ,PLEKHO2,POLE,MCM6,FAM210B,GPNMB,C1QA,SSTR2,GLI2,MAGOHB,YBX3,MICAL1,SOCS2,PTCH2,KMT5A,CDH20,CCND2,KATNIP,CTSS,TSHZ2,LRIG3
LEF1_Q2	ADHD	0.00148169	0.00287178	0.60589	168	0.231587	brain	TWAS	c3	0.60589	1	TCERG1L,CYP2E1,CUBN,CACNB2,ZNF488,FGGY,NPPA,MFN2,PDPN,PRDM2,WNT9A,FBXW4,ARMH3,GBF1,ACTR1A,ARL3,SFXN2,INA,MPZ,SDHC,DDR2,SORBS1,TLL2,LCOR,ACSL5,DKK1,RIMKLA,ELOVL1,TMEM51-AS1,TMEM51,SIPA1,AP5B1,OVOL1,RERE,CASZ1,NIPAL3,UCP2,DGAT2,TSKU,NSL1,SMYD2,A1CF,COL13A1,GRK5,RET,MTFR1L,FAM110D,SYTL1,RPA2,SLC16A9,KLHDC8A,SLC26A9,CLCNKA,EPHA2,MYCL,CAP1,PAK1,RSF1,AAMDC,NDUFC2,GAB2,NARS2,ADD3,RABGAP1L,CEPT1,MOV10,PHTF1,ANK3,CDK1,TARS2,GOLPH3L,ARNT,MINDY1,LYSMD1,UBAP2L,AP4B1,DCLRE1B,TRIM33,TSPAN2,NHLH2,SMG7,EDEM3,SWT1,SYT13,NEXN,PTCH2,ZBTB41,NEK7,PCGF5,MYOF,FRA10AC1,SERPINC1,PANK1,GLUD1,SCUBE2,AMPD3,IRAG1,ASB13,TDRD10,TMEM9,NAV1,PTPN7,NAV2,SLC17A6,BMI1,DCHS1,LMO1,PGAP2,RRM1,RNF11,LRP8,NDC1,TMEM59,TCEANC2,DHCR24,ENTPD7,SEMA4G,PTPRJ,SLC43A3,TIMM10,CTNND1,LRMDA,RASAL2,RALGPS2,PRRX1,MMP21,ADAM12,RCN1,ATXN7L2,CYB561D1,RAB30,CD247,PDC,PLA2G4A,GFRA1,SORCS1,IQGAP3,MPPED2
LEF1_Q6	ADHD	-0.000225663	0.000953627	0.812939	140	0.402653	brain	TWAS	c3	0.812939	1	DPYSL4,CORO1C,WNT3,ZNF516-DT,CLDN4,CDK6,KLF3-AS1,KLHL5,DCLK2,FBXW4,WBP1L,DGKA,SUOX,SORBS1,VWA2,EFNA1,NARF,MORC3,ZIC4,BMP7,MAP3K11,FGF10,GAP43,MAP2K6,ASAP2,PHC1,CERS1,INSM1,NRCAM,LIFR,EDN3,AFF3,STEAP1B,STEAP1,HIVEP1,FRMD6,HSD11B1,OAZ2,IGDCC3,BAZ1A,CASKIN2,SLC26A9,MIDEAS,TRPM1,RPP21,TNXB,EYA3,PAK1,SRRM4,ABHD2,KATNAL1,TNFRSF19,THSD1,ADAM19,FNBP1L,BCAR3,ZBTB45,ZNF184,CUTA,CACNA2D1,NFYA,PACSIN3,PTPRJ,NKD1,ABR,SHF,UHRF1,TUBB4A,REM2,SLC7A8,NFATC4,CPNE1,C2orf27A,CHN2,ETV6,COL18A1,NRP2,RNF44,SLC17A6,MCF2L,BMI1,TUBA1A,LRP8,NDC1,SARM1,RPL23A,SEZ6,ABHD15,TP53I13,SNX17,KCTD4,CDX1,GABRB2,ELK3,PRRX1,CRIP2,LRRN1,TGIF1,WNT6,MPZL1,PARP8,NHLH2,ANKRD28,CA14,IGF1R,TSHZ2,CCM2L
LEF1_UP.V1_DN	ADHD	-2.93E-06	0.000683737	0.996582	210		brain	TWAS	c6	0.996582	1	CTSH,TMED3,NLRP2,CXCL2,MRNIP,PLAC8,CPOX,MANBA,BDH2,ATP8A1,PTPN13,HERC6,CPE,TLR3,PDGFC,TMEM144,ACSF2,MVP,GDPD3,LGR5,CNN3,NUDT6,ACSL5,TMEM14A,PLOD2,PLSCR4,CYP26B1,ATP1B1,MXD3,CLEC2D,OLR1,KLRC3,RAB27B,SEMA3F,SULT1C2,TEX14,SCG5,DIXDC1,TNS3,NSUN6,FAM83E,TRPM4,IL17RB,TPM1,SLC24A1,STAT4,ALDH5A1,BTN3A3,COCH,ATP2A1,IL20RA,ERAP2,GDE1,ENTPD3,VILL,PCP4,CRYBG1,ALCAM,OAS3,GRB14,PAK1,MFGE8,SELENBP1,DPP4,MARCHF2,MDFIC,DISC1,SEC31B,CAT,EHF,GAREM1,PRR15L,EFHD1,CDK3,BDKRB2,HAUS4,MANEA,ENC1,OPN3,MOCOS,MST1L,CYP1B1,GSTM3,CYP2J2,PLLP,SMPDL3A,DMXL2,SELENOP,DYNC2LI1,AP1M2,PDZK1IP1,TMEM135,GALC,CFTR,ANK3,RETREG1,PROS1,TRAF3IP2,RBP4,C1orf115,MTARC1,SLC22A18,RNF144A,FPGT,AKR1C3
LEF1_UP.V1_UP	ADHD	6.23E-05	0.000951629	0.947804	150	0.462691	brain	TWAS	c6	0.947804	1	VIM,ADAMTS8,AXL,CEACAM21,KCNN4,NTSR1,COL9A3,SLC17A9,TCEA2,ZAP70,TRPV6,EN2,IGFBP7,PDGFA,DENND1C,DNAJC6,HEY2,NES,CRABP2,DKK1,S100A4,CBS,BMP7,PMEPA1,MYL9,TGM2,ZNF236,FN1,CYBRD1,CD302,PARVB,SERPINE1,ISYNA1,CHST10,ADGRE2,MICU1,LOXL1,STRA6,ARID3B,RPP25,TULP2,FADS1,G0S2,ELOVL5,PLTP,TUBB2B,KCNJ12,TCHH,PELI2,MAP1B,GNAL,ADAM19,ZNF134,EPB41L4A,AKAP12,LMO2,FJX1,KRT81,KRT5,RYR1,FBXO17,DLL3,CDA,PDLIM4,COL6A1,SYNE3,C14orf132,SLC35G2,LGALS1,APOBEC3G,MIA,TRPV2,ALLC,ZNF22,CHGB,PHLDA3,WNT5A,FLNC,CAVIN3,SCN5A,TMEM158,KCTD12,GNG4,SLC43A3,ELK3,PTPRN2,SLC26A4,PRKAA2,RRAGD,NR3C1,EMP1,SLIT1,PLEKHO1,PDZD2,CCND2,RBP1,CHST2,WASF3,NRIP3
LEIN_ASTROCYTE_MARKERS	ADHD	-0.00304398	0.0079765	0.702745	29	0.699471	brain	TWAS	c2	0.702745	1	SPARCL1,BCAN,ZNF780A,DBI,S1PR1,LYZ,NCAN,EMX2,GFAP,ATP1A4,MFGE8,SPARC,DIP2A,C1QA,ALDOC,PLA2G7,PLPP3,CST3,ATP13A5
LEIN_CEREBELLUM_MARKERS	ADHD	0.00134288	0.00424729	0.75187	80	0.399369	brain	TWAS	c2	0.75187	1	PLXDC1,RNF182,EN2,TRIM62,PAQR6,ZIC1,NKAIN4,RHOD,FEZ2,H6PD,TMEM266,SLC9A3,CEP72,RIF1,KANK2,HBEGF,ARAP1,GNG13,EXPH5,PEPD,ICMT,LIG1,SYNE2,SOGA1,PKP3,COL18A1,LRCH1,ZNF385C,CNKSR3,NEK2,SLC25A18,GSAP,CBLN3,ERC1,TST,ARHGEF37,GABRA6,TRAF6,SLC66A2,PTPRM,CASQ2,IL16,NTN1,GPR63,FAM107A
LEIN_LOCALIZED_TO_PROXIMAL_DENDRITES	ADHD	0.00854107	0.00714258	0.231776	27	0.76164	brain	TWAS	c2	0.231776	1	CDK14,RNF10,HPCA,INA,DNAJC6,MTCH1,NNAT,RPH3A,MAP1B,NECAB2,SELENOW,GFM2,SULT4A1,CHGB,MMD,SNRPN
LEIN_MEDULLA_MARKERS	ADHD	0.000492859	0.000967468	0.610449	98	0.0869665	brain	TWAS	c2	0.610449	1	LRRC27,KCNG4,KLHL36,HLA-DRB5,SPP1,TRIP10,MARCHF2,CLGN,ANXA5,KANK4,ABHD8,ANXA2,ACBD3,STEAP2,SLC45A3,ENTPD3,SERPINB1,P2RX5,PCSK6,CCT8,P2RX6,LDLR,UBLCP1,VEGFB,CD59,KCNAB2,PMP22,KCNJ14,UFC1,FSTL1,RASSF4,CD151,LYVE1,ADGRE5,PHLDA3,SLC17A6,GAS2,GLRX3,PANX2,FZD8,ASAH2,EIF5A2,FBLN7,PPP2R2B,MAP3K20,PRDX1,SV2C,ANKRD55,ANKRD35
LEIN_NEURON_MARKERS	ADHD	0.000165897	0.000987637	0.866604	51	0.0598931	brain	TWAS	c2	0.866604	1	MEG3,TCAF1,DPP6,CPLX1,NDRG4,UCHL1,CAMK2B,GAP43,PRKAR1B,BMERB1,CYRIA,CHN1,TRANK1,ALCAM,FLYWCH1,CYFIP2,DISP2,CHST1,RAB6A,ATP6V1G2,MADD,NORAD,MAP2K1,CHGB,MYO5A,FAIM2,GPR162,CLSTN3,NDFIP1,TUBA4A,PTPRN,NAPB,SNRPN,ADD2
LEI_MYB_TARGETS	ADHD	0.000165719	0.00262505	0.949663	205	0.929023	brain	TWAS	c2	0.949663	1	VIM,IFITM2,IFITM1,AP2A2,CTSD,LASP1,ATP5F1D,MBOAT7,LAMA5,EEF1A2,PRPF6,FLOT1,DDR1,MICB,LY6G6C,BRD2,POR,ASNS,CYP3A5,IGFBP7,LIMK2,TIMP3,S100P,LPCAT1,PALLD,GSTO1,NRDC,ANXA3,CLEC11A,CRABP2,ANKRD12,S100A9,S100A8,S100A7,EFNA3,MUC1,RAC3,PDXK,PFKL,PTTG1IP,XBP1,NF2,CDC25B,PCNA,TNIP1,GM2A,SPARC,TM7SF2,MRPL49,DPF2,GSTP1,NDUFV1,NDUFS8,TGFBI,CLIC4,SEMA3F,MYL9,TGM2,CRIM1,CYP1B1,EIF3B,TRIM37,RPS6KB1,FN1,XRCC5,ANXA2,ACBD3,SERPINE1,CRYAB,COMMD4,FADS1,IRF6,SLC9A3R1,EPCAM,GRN,ELOVL5,STAT6,TUBB2A,ATP2A3,COX7A1,GPI,CTSK,SELENBP1,S100A10,TNFAIP6,PRPF40A,SERPINE2,TMEM106C,FASTK,MRPL28,CLDN7,SOX15,CD59,KRT81,KRT5,KRT18,JUP,TUBG1,AURKA,TFAP2C,MDK,LAMC2,NPC1,LAMA3,EIF4E2,ATP6V0D1,NFATC3,CDH1,GRIP2,MAP1LC3B,SLC7A5,APRT,PCCB,CAV1,PPL,RASA1,PTX3,AXL,FARSA,DNAJB1,ACTR2,FHL2,HMOX1,RARS1,MT1A,MT1X,MMP15,HSPD1,NME1,TPM1,CA12,TMEM158,ERCC1,ARID5B,GOSR1,APEX1,PNP,PLK2,SLC20A1,UBC,SERPING1,KTN1,VCL,PRSS23,PSMA4,LAMB1,AHNAK2,CRIP2,EMP2,LITAF,SRGN,SNRPN,CCND2,PTTG1,LDHB,NUPR1,CREB3L2,SERPINB2,AKR1C1,ZNF217
LENAOUR_DENDRITIC_CELL_MATURATION_DN	ADHD	0.00568143	0.00402739	0.158334	82	0.85311	brain	TWAS	c2	0.158334	1	NCOA4,CXCL2,IER3,MICB,PRRC2A,BRD2,CTBP1,ALG3,TLR1,PLSCR1,PDLIM7,C3AR1,CLEC2B,OLR1,SOS2,LYZ,CD37,CHI3L1,H4C3,HTRA1,BCAT1,NFYC,PTAFR,TAX1BP3,ATP2A3,SLC11A1,TUBA4A,NAMPT,CD14,DHX8,CES1,PPIF,FCER1G,FCGR2A,ADAM10,SERPINF1,S100A9,S100A12,S100A8,S100A4,IRF7,LGMN,SERPINA1,AMPD3,SREBF2,KYNU,FGL2,SNX17,EVI2A,CSF1R,CD180,LTA4H,ELK3,SLC1A3,EMP1,NAP1L4,CTSK,AKR1C1,ARHGDIB,NMB
LENAOUR_DENDRITIC_CELL_MATURATION_UP	ADHD	-0.000744299	0.00308223	0.809182	121	0.547901	brain	TWAS	c2	0.809182	1	MRC1,CD83,HLA-DQA1,HLA-DQB1,HLA-DPA1,HLA-DPB1,SPP1,PKD2,CCNG2,ITPKB,LIPA,TRIB2,ACAA2,CRABP2,PFKP,ABCG1,CBS,RRP1B,ATP1B1,A2M,FABP3,TGM2,SULT1C2,APOC1,ALOX15,PPIC,HSD11B1,QSOX1,MGLL,CYB5A,CR1,ARF4,SERPINB6,SEMA3C,TNFAIP6,PFKM,DPP4,ITGB5,CD59,CAT,KCNAB2,ACOT7,NR1H3,SPINT2,PDLIM4,PCBD1,FCGR2A,CDH1,SCRN1,ST6GAL1,RARRES1,F13A1,MMD,TGFA,TLE5,ACOT2,CTSC,OAT,RNASE6,RNASE1,SCARB1,SNRPN,PEBP1,CCND2,RAP1GAP,ECM1
LET_7A_2_3P	ADHD	0.00335227	0.00325723	0.303396	168	0.252825	brain	TWAS	c3	0.303396	1	LINGO1,RASGRF1,ABHD17C,C15orf40,GGNBP2,ADGRL3,CD83,TCAF1,TMEM130,AP4M1,WIPI2,LIAS,HMGB2,ABCC5,TENM3,TDO2,CCNG2,HS3ST1,KCNJ6,HMGN1,FAT1,MRFAP1,PDGFRA,TMEM165,ATP5MK,RASL11B,CCSER1,EFEMP1,PPP4R1,WTAP,SP1,SMG1,M6PR,ROCK1,UBE2G1,C1QBP,GSK3B,STXBP5L,BBC3,MEA1,ARHGAP11A,C1orf112,TMEM170B,HIVEP1,HPS1,BAP1,BAZ1A,HID1,UNK,RBBP5,LRIG1,VANGL2,KDM3A,AKAP1,PLCB1,MSH3,SHISA6,ARHGAP44,PDSS2,CDADC1,NAMPT,GNAL,HS6ST3,DYRK4,ZNF384,KPNA4,ANKS1A,STARD4,QSER1,HAT1,MAP3K20,SP3,RAB5C,SNAP91,SLC35A3,MAGI2,RMC1,USP6NL,KIF13A,ATP13A3,MEGF11,PCGF5,HECTD2,COLEC12,PRIMA1,AAK1,ZNF638,NET1,ATL2,BCL2,SLC6A17,TAB2,ARHGEF3,TGFBRAP1,ANTXR1,FAXC,TMEM106B,ITGB1,PGAP1,SF3B1,NCOA6,B3GNT9,KCNK1,SLC35F3,XPO4,GNG5,MCOLN3,TAOK1,SDC3,VAV3,FBXO34,SLITRK5,SLAIN2,GDNF,KAT6B,FBXO38,OSBPL6,ARL8B,REV3L,ZNF143,CDH4,LIN28B,CADM2,NR2F1,NECTIN3,SNRPB2,BCAS1,EBF3
LET_7A_5P_LET_7C_5P_LET_7E_5P	ADHD	3.31E-05	0.000678649	0.961102	282		brain	TWAS	c3	0.961102	1	MAPK8,ERCC6,ADAMTS8,BEGAIN,TECPR2,CPEB1,ZNF516,ARHGAP28,TSEN34,ZNF784,ZNF583,DPP6,GTF2I,DTX2,PCGF3,ABCC5,DVL3,LIPH,SENP2,CNOT6L,FRAS1,BEND4,SLC2A12,IQCB1,SRD5A3,CEP135,INSR,CASP3,NEK3,SPRYD4,ZNF689,EEF2K,AEN,C19orf47,B4GAT1,RALB,CDC25A,NME6,KLHDC8B,AMT,BSN,MIB1,RANBP2,ERCC4,YPEL2,POGLUT1,OSMR,DNAAF9,NPEPL1,LBR,WNT9B,ITGB3,TBKBP1,ATP8B4,TMOD2,MAPK6,RNF165,LINGO1,GXYLT1,ARID3B,WDR37,STIMATE,SFMBT1,RAB8B,IGDCC3,IGDCC4,SLC16A9,ABL2,MRS2,ABT1,ZNF322,MDM4,MFSD4A,YOD1,EFHD2,DDI2,TRANK1,RGS6,DLST,GJC1,SIGLEC5,SIGLEC14,KDM3A,B3GNT7,SLC22A23,ERO1A,RBFOX2,KCTD17,XKR8,PTAFR,FIGN,KCTD21,MAP3K9,DDTL,KCNC2,NAP1L1,POGZ,COL5A2,COL4A2,SCN11A,PXDN,KCNJ11,ANKRA2,LIMD2,KIAA0930,PLEKHA8,NIPAL4,APBB3,NME4,PDPR,EDEM3,CPA4,CD59,LIPT2,HDLBP,PLXNC1,USP44,PEG10,DCUN1D2,PBX1,ENTPD7,HIF1AN,SLF2,SEMA4G,POLL,FGF11,GNPTAB,PARPBP,ACSL6,MED8,ZSWIM5,GFM2,DNA2,PALD1,DIP2A,SKIL,CBX5,SDK1,OSBPL3,ZCCHC9,TMEM167A,ESR2,SCN4B,MASP1,GPR26,SESTD1,STARD3NL,GALNT1,NPHP3,ATL2,STARD13,HOOK1,FAXC,AGAP1,RIMOC1,TMEM121B,NYNRIN,GNG5,SLC5A9,OPA3,SLC5A6,RAB11FIP4,GALC,SLC20A1,ACVR2A,VAV3,TGFBR3,ACTA1,TRIM67,CD164,CLP1,DTX4,STX3,ADRB2,PPP1R16B,PLXND1,LIN28B,ONECUT2,CLDN16,E2F6,PLEKHO1,CADM2,IMPG2,CCND2,PRLR,GOLT1B,PARP8,FNDC3A,SLC25A27,SENP5,DPH3,MMS22L,IGF1R,GAN,LRIG3,EEA1
LET_7B_5P	ADHD	1.77E-06	0.000678313	0.99792	284		brain	TWAS	c3	0.99792	1	MAPK8,ERCC6,ADAMTS8,BEGAIN,TECPR2,CPEB1,ZNF516,ARHGAP28,TSEN34,ZNF784,ZNF583,DPP6,GTF2I,DTX2,PCGF3,ABCC5,DVL3,LIPH,SENP2,CNOT6L,FRAS1,BEND4,SLC2A12,IQCB1,SRD5A3,CEP135,INSR,CASP3,NEK3,SPRYD4,ZNF689,EEF2K,AEN,C19orf47,B4GAT1,RALB,CDC25A,NME6,KLHDC8B,AMT,BSN,MIB1,RANBP2,ERCC4,YPEL2,POGLUT1,OSMR,DNAAF9,NPEPL1,LBR,WNT9B,ITGB3,TBKBP1,ATP8B4,TMOD2,MAPK6,RNF165,LINGO1,GXYLT1,ARID3B,WDR37,STIMATE,SFMBT1,RAB8B,IGDCC3,IGDCC4,SLC16A9,ABL2,MRS2,ABT1,ZNF322,MDM4,MFSD4A,YOD1,EFHD2,DDI2,TRANK1,RGS6,DLST,GJC1,SIGLEC5,SIGLEC14,KDM3A,B3GNT7,SLC22A23,ERO1A,RBFOX2,KCTD17,XKR8,PTAFR,FIGN,KCTD21,MAP3K9,DDTL,KCNC2,NAP1L1,POGZ,COL5A2,COL4A2,SCN11A,PXDN,KCNJ11,ANKRA2,LIMD2,KIAA0930,PLEKHA8,NIPAL4,APBB3,NME4,PDPR,EDEM3,CPA4,CD59,LIPT2,HDLBP,PLXNC1,USP44,PEG10,DCUN1D2,PBX1,ENTPD7,HIF1AN,SLF2,SEMA4G,POLL,FGF11,GNPTAB,PARPBP,ACSL6,MED8,ZSWIM5,GFM2,DNA2,PALD1,DIP2A,SKIL,CBX5,SDK1,OSBPL3,ZCCHC9,TMEM167A,ESR2,SCN4B,MASP1,GPR26,SESTD1,STARD3NL,GALNT1,NPHP3,ATL2,STARD13,HOOK1,FAXC,AGAP1,RIMOC1,TMEM121B,NYNRIN,GNG5,SLC5A9,OPA3,SLC5A6,RAB11FIP4,GALC,ADRB2,GRPEL2,SLC20A1,ACVR2A,VAV3,TGFBR3,ACTA1,TRIM67,CD164,CLP1,DTX4,STX3,PPP1R16B,PLXND1,LIN28B,ONECUT2,CLDN16,E2F6,PLEKHO1,CADM2,IMPG2,CCND2,PRLR,GOLT1B,PARP8,FNDC3A,SLC25A27,SENP5,DPH3,MMS22L,IGF1R,GAN,LRIG3,EEA1
LET_7D_5P	ADHD	0.00017825	0.000934564	0.848737	238	0.467472	brain	TWAS	c3	0.848737	1	MAPK8,ERCC6,ADAMTS8,BEGAIN,CPEB1,ZNF516,ARHGAP28,TSEN34,ZNF784,ZNF583,DPP6,GTF2I,DTX2,PCGF3,ABCC5,DVL3,LIPH,SENP2,CNOT6L,FRAS1,BEND4,SLC2A12,IQCB1,CEP135,INSR,CASP3,NEK3,SPRYD4,EEF2K,AEN,C19orf47,B4GAT1,RALB,CDC25A,NME6,KLHDC8B,AMT,MIB1,ERCC4,OSMR,LBR,WNT9B,ITGB3,TBKBP1,ATP8B4,TMOD2,MAPK6,RNF165,LINGO1,GXYLT1,ARID3B,STIMATE,SFMBT1,RAB8B,IGDCC3,IGDCC4,SLC16A9,ABL2,MRS2,ABT1,ZNF322,EFHD2,DDI2,RGS6,DLST,YOD1,GJC1,SIGLEC5,SIGLEC14,KDM3A,B3GNT7,ERO1A,RBFOX2,KCTD17,XKR8,PTAFR,FIGN,KCTD21,MAP3K9,KCNC2,NAP1L1,POGZ,COL4A2,FNDC3A,PXDN,KCNJ11,MDM4,ANKRA2,LIMD2,PLEKHA8,NIPAL4,APBB3,NME4,PDPR,EDEM3,CPA4,CD59,HDLBP,PLXNC1,USP44,PEG10,PBX1,ENTPD7,HIF1AN,SLF2,POLL,FGF11,GNPTAB,PARPBP,MED8,ZSWIM5,GFM2,DNA2,PALD1,DIP2A,SKIL,CBX5,SDK1,OSBPL3,TMEM167A,SCN4B,MASP1,GPR26,GALNT1,NPHP3,ATL2,STARD13,HOOK1,FAXC,AGAP1,RIMOC1,TMEM121B,NYNRIN,GNG5,SLC5A9,OPA3,SLC5A6,RAB11FIP4,GALC,SLC20A1,TGFBR3,STXBP5,ACTA1,TRIM67,CD164,CLP1,DTX4,STX3,ADRB2,PPP1R16B,PRRX1,PLXND1,LIN28B,ONECUT2,CLDN16,E2F6,PLEKHO1,CADM2,IMPG2,CCND2,SLC25A27,SENP5,MMS22L,IGF1R,GAN,LRIG3,EEA1
LET_7F_2_3P	ADHD	0.000557369	0.000930429	0.549143	257	0.209623	brain	TWAS	c3	0.549143	1	RNF182,VKORC1L1,GTF2I,N4BP2,SLC7A11,ART3,SMARCA5,TRIM61,SPOCK3,VNN1,EYA4,PRDM16,MAPK8,MPZ,OLFML2B,RGS4,DCUN1D4,NRP1,ARAP2,LGR5,CCDC186,EFNA1,SMOC1,PLSCR1,CYP26B1,BMP7,TVP23B,EPN2,ASAP2,RBL2,WAC,POLI,INSM1,GCC2,RANBP2,FSTL5,PAFAH1B2,STRN4,MTOR,TM2D1,LRCH4,EPHB4,NKTR,CSNK1G3,ACSL3,AP1S3,RAPGEF5,FAM221A,PDE10A,EPG5,SGCD,PRR12,ADARB2,WDR82,IPMK,CFL2,BAZ1A,TOR1AIP2,FOXN2,ELK4,MAP3K5,SEC11C,ERAP1,KMT2C,KIAA0319,ZNF649,ZNF619,SETD9,TCF3,COL19A1,MAPKAPK5,PPFIA2,TMTC2,SEMA3C,PCLO,INPP5B,CTTNBP2NL,MAGI3,ITM2B,TRIM13,SGCG,SMARCA4,ZIK1,ARAP1,ANKS1A,SEPTIN9,SASH1,LATS1,ULBP1,PLEKHG1,IRF5,TMEM209,DEPDC7,FJX1,LANCL2,EGLN1,PTGER3,DNAJB4,ADAMTS5,SSBP2,SERINC3,ARFGEF2,PPP4R2,CNTN3,SLC8A1,TMCC1,PIK3R4,SYN2,TRAPPC4,FUT9,GPR63,CAV2,TVP23C,ENC1,IQGAP2,RASA1,INO80D,BTBD3,CEP70,AKAP13,SLC17A6,CALN1,STARD13,SLC2A13,PSME4,AAK1,BMPR2,BMPER,KCNG3,DYNC2LI1,LRP6,TIMP3,ATXN3,C1orf52,LRP1B,DCP2,CPD,SECISBP2L,CBFA2T2,MDM1,E2F6,TMEM132B,SLC30A5,PDCD10,GOLIM4,TGFBR3,ZNF292,SMIM8,SAMD4A,FBXO34,MEOX2,NUP133,GABRB2,GABRA1,SLAIN2,VCL,PPP1R16B,DKK3,UBE3C,MON2,LEMD3,PLPP3,SFMBT2,BEND7,RAB3GAP2,CCDC91,IQGAP1,SATB1,MTMR12,LYSMD3,NADK2,USP48,PAH,GOLPH3L,PAK2,MMS22L,ERCC3,U2SURP,PCSK2,EBF3,GRIK4,FERMT2
LET_7F_5P	ADHD	3.31E-05	0.000678649	0.961102	282		brain	TWAS	c3	0.961102	1	MAPK8,ERCC6,ADAMTS8,BEGAIN,TECPR2,CPEB1,ZNF516,ARHGAP28,TSEN34,ZNF784,ZNF583,DPP6,GTF2I,DTX2,PCGF3,ABCC5,DVL3,LIPH,SENP2,CNOT6L,FRAS1,BEND4,SLC2A12,IQCB1,SRD5A3,CEP135,INSR,CASP3,NEK3,SPRYD4,ZNF689,EEF2K,AEN,C19orf47,B4GAT1,RALB,CDC25A,NME6,KLHDC8B,AMT,BSN,MIB1,RANBP2,ERCC4,YPEL2,POGLUT1,OSMR,DNAAF9,NPEPL1,LBR,WNT9B,ITGB3,TBKBP1,ATP8B4,TMOD2,MAPK6,RNF165,LINGO1,GXYLT1,ARID3B,WDR37,STIMATE,SFMBT1,RAB8B,IGDCC3,IGDCC4,SLC16A9,ABL2,MRS2,ABT1,ZNF322,MDM4,MFSD4A,YOD1,EFHD2,DDI2,TRANK1,RGS6,DLST,GJC1,SIGLEC5,SIGLEC14,KDM3A,B3GNT7,SLC22A23,ERO1A,RBFOX2,KCTD17,XKR8,PTAFR,FIGN,KCTD21,MAP3K9,DDTL,KCNC2,NAP1L1,POGZ,COL5A2,COL4A2,SCN11A,PXDN,KCNJ11,ANKRA2,LIMD2,KIAA0930,PLEKHA8,NIPAL4,APBB3,NME4,PDPR,EDEM3,CPA4,CD59,LIPT2,HDLBP,PLXNC1,USP44,PEG10,DCUN1D2,PBX1,ENTPD7,HIF1AN,SLF2,SEMA4G,POLL,FGF11,GNPTAB,PARPBP,ACSL6,MED8,ZSWIM5,GFM2,DNA2,PALD1,DIP2A,SKIL,CBX5,SDK1,OSBPL3,ZCCHC9,TMEM167A,ESR2,SCN4B,MASP1,GPR26,SESTD1,STARD3NL,GALNT1,NPHP3,ATL2,STARD13,HOOK1,FAXC,AGAP1,RIMOC1,TMEM121B,NYNRIN,GNG5,SLC5A9,OPA3,SLC5A6,RAB11FIP4,GALC,SLC20A1,ACVR2A,VAV3,TGFBR3,ACTA1,TRIM67,CD164,CLP1,DTX4,STX3,ADRB2,PPP1R16B,PLXND1,LIN28B,ONECUT2,CLDN16,E2F6,PLEKHO1,CADM2,IMPG2,CCND2,PRLR,GOLT1B,PARP8,FNDC3A,SLC25A27,SENP5,DPH3,MMS22L,IGF1R,GAN,LRIG3,EEA1
LET_7G_3P	ADHD	0.00335227	0.00325723	0.303396	168	0.252825	brain	TWAS	c3	0.303396	1	LINGO1,RASGRF1,ABHD17C,C15orf40,GGNBP2,ADGRL3,CD83,TCAF1,TMEM130,AP4M1,WIPI2,LIAS,HMGB2,ABCC5,TENM3,TDO2,CCNG2,HS3ST1,KCNJ6,HMGN1,FAT1,MRFAP1,PDGFRA,TMEM165,ATP5MK,RASL11B,CCSER1,EFEMP1,PPP4R1,WTAP,SP1,SMG1,M6PR,ROCK1,UBE2G1,C1QBP,GSK3B,STXBP5L,BBC3,MEA1,ARHGAP11A,C1orf112,TMEM170B,HIVEP1,HPS1,BAP1,BAZ1A,HID1,UNK,RBBP5,LRIG1,VANGL2,KDM3A,AKAP1,PLCB1,MSH3,SHISA6,ARHGAP44,PDSS2,CDADC1,NAMPT,GNAL,HS6ST3,DYRK4,ZNF384,KPNA4,ANKS1A,STARD4,QSER1,HAT1,MAP3K20,SP3,RAB5C,SNAP91,SLC35A3,MAGI2,RMC1,USP6NL,KIF13A,ATP13A3,MEGF11,PCGF5,HECTD2,COLEC12,PRIMA1,AAK1,ZNF638,NET1,ATL2,BCL2,SLC6A17,TAB2,ARHGEF3,TGFBRAP1,ANTXR1,FAXC,TMEM106B,ITGB1,PGAP1,SF3B1,NCOA6,B3GNT9,KCNK1,SLC35F3,XPO4,GNG5,MCOLN3,TAOK1,SDC3,VAV3,FBXO34,SLITRK5,SLAIN2,GDNF,KAT6B,FBXO38,OSBPL6,ARL8B,REV3L,ZNF143,CDH4,LIN28B,CADM2,NR2F1,NECTIN3,SNRPB2,BCAS1,EBF3
LET_7G_5P	ADHD	1.77E-06	0.000678313	0.99792	284		brain	TWAS	c3	0.99792	1	MAPK8,ERCC6,ADAMTS8,BEGAIN,TECPR2,CPEB1,ZNF516,ARHGAP28,TSEN34,ZNF784,ZNF583,DPP6,GTF2I,DTX2,PCGF3,ABCC5,DVL3,LIPH,SENP2,CNOT6L,FRAS1,BEND4,SLC2A12,IQCB1,SRD5A3,CEP135,INSR,CASP3,NEK3,SPRYD4,ZNF689,EEF2K,AEN,C19orf47,B4GAT1,RALB,CDC25A,NME6,KLHDC8B,AMT,BSN,MIB1,RANBP2,ERCC4,YPEL2,POGLUT1,OSMR,DNAAF9,NPEPL1,LBR,WNT9B,ITGB3,TBKBP1,ATP8B4,TMOD2,MAPK6,RNF165,LINGO1,GXYLT1,ARID3B,WDR37,STIMATE,SFMBT1,RAB8B,IGDCC3,IGDCC4,SLC16A9,ABL2,MRS2,ABT1,ZNF322,MDM4,MFSD4A,YOD1,EFHD2,DDI2,TRANK1,RGS6,DLST,GJC1,SIGLEC5,SIGLEC14,KDM3A,B3GNT7,SLC22A23,ERO1A,RBFOX2,KCTD17,XKR8,PTAFR,FIGN,KCTD21,MAP3K9,DDTL,KCNC2,NAP1L1,POGZ,COL5A2,COL4A2,SCN11A,PXDN,KCNJ11,ANKRA2,LIMD2,KIAA0930,PLEKHA8,NIPAL4,APBB3,NME4,PDPR,EDEM3,CPA4,CD59,LIPT2,HDLBP,PLXNC1,USP44,PEG10,DCUN1D2,PBX1,ENTPD7,HIF1AN,SLF2,SEMA4G,POLL,FGF11,GNPTAB,PARPBP,ACSL6,MED8,ZSWIM5,GFM2,DNA2,PALD1,DIP2A,SKIL,CBX5,SDK1,OSBPL3,ZCCHC9,TMEM167A,ESR2,SCN4B,MASP1,GPR26,SESTD1,STARD3NL,GALNT1,NPHP3,ATL2,STARD13,HOOK1,FAXC,AGAP1,RIMOC1,TMEM121B,NYNRIN,GNG5,SLC5A9,OPA3,SLC5A6,RAB11FIP4,GALC,ADRB2,GRPEL2,SLC20A1,ACVR2A,VAV3,TGFBR3,ACTA1,TRIM67,CD164,CLP1,DTX4,STX3,PPP1R16B,PLXND1,LIN28B,ONECUT2,CLDN16,E2F6,PLEKHO1,CADM2,IMPG2,CCND2,PRLR,GOLT1B,PARP8,FNDC3A,SLC25A27,SENP5,DPH3,MMS22L,IGF1R,GAN,LRIG3,EEA1
LET_7I_5P	ADHD	1.77E-06	0.000678313	0.99792	284		brain	TWAS	c3	0.99792	1	MAPK8,ERCC6,ADAMTS8,BEGAIN,TECPR2,CPEB1,ZNF516,ARHGAP28,TSEN34,ZNF784,ZNF583,DPP6,GTF2I,DTX2,PCGF3,ABCC5,DVL3,LIPH,SENP2,CNOT6L,FRAS1,BEND4,SLC2A12,IQCB1,SRD5A3,CEP135,INSR,CASP3,NEK3,SPRYD4,ZNF689,EEF2K,AEN,C19orf47,B4GAT1,RALB,CDC25A,NME6,KLHDC8B,AMT,BSN,MIB1,RANBP2,ERCC4,YPEL2,POGLUT1,OSMR,DNAAF9,NPEPL1,LBR,WNT9B,ITGB3,TBKBP1,ATP8B4,TMOD2,MAPK6,RNF165,LINGO1,GXYLT1,ARID3B,WDR37,STIMATE,SFMBT1,RAB8B,IGDCC3,IGDCC4,SLC16A9,ABL2,MRS2,ABT1,ZNF322,MDM4,MFSD4A,YOD1,EFHD2,DDI2,TRANK1,RGS6,DLST,GJC1,SIGLEC5,SIGLEC14,KDM3A,B3GNT7,SLC22A23,ERO1A,RBFOX2,KCTD17,XKR8,PTAFR,FIGN,KCTD21,MAP3K9,DDTL,KCNC2,NAP1L1,POGZ,COL5A2,COL4A2,SCN11A,PXDN,KCNJ11,ANKRA2,LIMD2,KIAA0930,PLEKHA8,NIPAL4,APBB3,NME4,PDPR,EDEM3,CPA4,CD59,LIPT2,HDLBP,PLXNC1,USP44,PEG10,DCUN1D2,PBX1,ENTPD7,HIF1AN,SLF2,SEMA4G,POLL,FGF11,GNPTAB,PARPBP,ACSL6,MED8,ZSWIM5,GFM2,DNA2,PALD1,DIP2A,SKIL,CBX5,SDK1,OSBPL3,ZCCHC9,TMEM167A,ESR2,SCN4B,MASP1,GPR26,SESTD1,STARD3NL,GALNT1,NPHP3,ATL2,STARD13,HOOK1,FAXC,AGAP1,RIMOC1,TMEM121B,NYNRIN,GNG5,SLC5A9,OPA3,SLC5A6,RAB11FIP4,GALC,ADRB2,GRPEL2,SLC20A1,ACVR2A,VAV3,TGFBR3,ACTA1,TRIM67,CD164,CLP1,DTX4,STX3,PPP1R16B,PLXND1,LIN28B,ONECUT2,CLDN16,E2F6,PLEKHO1,CADM2,IMPG2,CCND2,PRLR,GOLT1B,PARP8,FNDC3A,SLC25A27,SENP5,DPH3,MMS22L,IGF1R,GAN,LRIG3,EEA1
LE_EGR2_TARGETS_DN	ADHD	0.000131403	0.00470619	0.977725	74	0.679612	brain	TWAS	c2	0.977725	1	GLOD4,CYP51A1,MSMO1,ITPKB,SNCA,SCN7A,HMGCS1,SEMA3B,PIM3,FADS1,TKT,MYO1B,SULT1A1,LOX,CD55,CERS2,SEMA6C,S100A1,SERPIND1,CD9,SLCO3A1,PMP22,SIRT2,CAT,EFHD1,LSS,S100B,MPZ,ADAM10,SNCG,MGST3,CLTB,TGFA,FUT8,FGL2,KCNK1,FGF7,CLDN5,MAST2,FAAH,TMEM30A,FGF1,MVD,CMTM6,EMP2,MYO1D,SLC25A1,OSBPL5,IL16,GFRA1,CHST2
LFA1_Q6	ADHD	0.000198562	0.000969919	0.837791	124	0.604317	brain	TWAS	c3	0.837791	1	JAKMIP3,PALM,TMEM259,CNN2,MSX1,CRMP1,RBBP6,RBPJ,TMEM131L,TRIP10,NEURL1,NACA,CACNA1G,PRSS36,ZNF800,PYGO2,EFNA3,PDLIM7,M6PR,DCTN1,S1PR1,INCA1,SLC13A5,FIZ1,ZNF524,GSK3B,KCNAB1,SEMA6A,DUOX2,RASL12,DTD2,SLC26A9,NPC2,ISCA2,GRIN2A,IMMT,SLC25A29,MED13,SLC7A10,FXYD3,PLA2G4D,CELF3,IGSF21,PAX7,SMARCD2,ARAP3,EML3,ROM1,TTC9C,CHP1,ARL6IP6,PAK1IP1,PHF23,ELP5,SLC2A4,NAA38,ARHGEF15,WNT4,EPHB2,CCDC148,NR5A2,RAB5C,CAVIN1,TBC1D22A,LMOD3,NDUFS2,PITPNA,MNT,ZBTB25,SH3BP1,DDX17,NPTXR,CAV1,CPNE1,DLGAP4,PRSS50,CEND1,COX7A2L,TUBA1A,MCRS1,MOV10,PPM1J,LRP8,TAL1,LZTS2,TSSK4,OBSCN,CLIC5,MRPL40,GAD1,PRRX1,ASIC2,TMEM132E,MYBPH,HEBP1,BOC,FES,TUBA4A,SPEG,CASQ2,CREB3L2,PDYN,UPF2
LHX3_01	ADHD	0.00363934	0.00380123	0.338361	127	0.516981	brain	TWAS	c3	0.338361	1	STAC2,PPP1R1B,RAPGEFL1,NKX6-1,LDB2,HHIP,RGS12,PCDH10,WNT9A,RBFOX1,OLFM4,NRP1,TBX6,KCNN3,KLHL5,TBX19,PRRX1,HERPUD2,ELMO1,EPB41L5,FAM193B,CASZ1,PDZRN4,KCNH5,PRKAR2A,ADAMTS17,DIXDC1,SEMA6A,RPA2,ARID3B,BAZ1A,SSPN,RHOBTB3,STX7,TSHZ3,KCNMA1,FIGN,PCNX1,ITGA8,ARHGAP44,PRKAB1,SEMA3C,GNB3,NFYA,KCTD15,PACSIN3,NPR3,KCNS1,PCNT,DDX6,SLC37A4,UNC5B,PTH1R,CHN2,NEUROD6,PART1,SULF2,DSG1,HRK,CALN1,LRP2,CFB,RAB22A,PRR34,FBLN2,LYSMD2,PXYLP1,PRKG1,KLF7,SIAH3,ROBO1,PPP2R2B,WDR49,KAT6B,OPRM1,ADRB2,PIK3R3,TMEM179,MARCKS,FKBP5,NOTCH2NLA,ST8SIA3,PCSK2,DCT,GSE1
LHX3_TARGET_GENES	ADHD	2.10E-05	0.000990885	0.983105	31	0.367041	brain	TWAS	c3	0.983105	1	PAXIP1-AS2,SLC7A11,H3-3A,ZFP62,TRIM7,F12,H2BC5,H3C6,HMGN4,SETD9,RBBP8,ENC1,UNC45A,IFT140
LIANG_HEMATOPOIESIS_STEM_CELL_NUMBER_LARGE_VS_TINY_DN	ADHD	-0.00592669	0.00538258	0.270859	41	0.784475	brain	TWAS	c2	0.270859	1	POLRMT,MAPK8,TLCD4,GNA15,IFI16,PPOX,RCC1,RABGGTB,MAP3K7,BCAT2,SOWAHA,SLC19A1,DESI1,TAF1D,LXN,CEP89,DTD1,LPIN2,LPIN1,IL1RL1,FKBP5,PKP2
LIANG_HEMATOPOIESIS_STEM_CELL_NUMBER_LARGE_VS_TINY_UP	ADHD	-0.002563	0.00609212	0.673968	33	0.322419	brain	TWAS	c2	0.673968	1	FKBP1A,GNB4,HLA-DMB,TLR6,LYZ,FADS1,PGAM1,TMEM183A,SMIM7,ARHGAP9,SERPINE2,ICAM2,ELOVL2,NLRX1,FKBP11,TUBA1A,IL1R1,GCAT,S100A6,FCER1A,GTF3A,LRRN1,GNG12,JKAMP,PTTG1
LIANG_HEMATOPOIESIS_STEM_CELL_NUMBER_QTL	ADHD	-0.0106139	0.0081657	0.193663	17	0.0845803	brain	TWAS	c2	0.193663	1	MAPK8,TLCD4,FADS1,SMIM7,TUBA1A,S100A6,LXN,CEP89,FCER1A,GTF3A,PTTG1
LIANG_HEMATOPOIESIS_STEM_CELL_NUMBER_SMALL_VS_HUGE_DN	ADHD	-0.00378936	0.00943707	0.688022	24	0.0299706	brain	TWAS	c2	0.688022	1	COTL1,SLC9B2,MAPK8,MCM3,PDCD7,NRSN1,SAP18,ATP2A3,WDR45B,TUBA1A,S100A6,S100A4,SERPINI1,SOCS2,HS1BP3,CEP89,RRAGD,PTTG1
LIANG_HEMATOPOIESIS_STEM_CELL_NUMBER_SMALL_VS_HUGE_UP	ADHD	-0.0029624	0.00535164	0.579887	51	0.728984	brain	TWAS	c2	0.579887	1	UBE2D3,EIF4E,QDPR,CLCN3,GCLM,TLCD4,SLC35D1,PLSCR1,EIF3B,FADS1,IRF6,TPM4,SMIM7,STX7,ITFG1,SCAMP1,PAWR,COMT,ACADM,MAT2B,AGRN,CCR5,FHL2,LXN,FCER1A,RXYLT1,LYRM2,GTF3A,GAS2
LIANG_SILENCED_BY_METHYLATION_2	ADHD	0.00343453	0.00916204	0.707761	18	0.155079	brain	TWAS	c2	0.707761	1	CXCL2,UCHL1,IFIT2,IFIT1,NT5E,STAT1,IFI44,HBEGF,XAF1,SLPI,IRF7,H19,BIK,MX2,MX1,S100A4,STX3,SERPINB2
LIANG_SILENCED_BY_METHYLATION_UP	ADHD	3.23E-05	0.00864106	0.997014	26	0.159725	brain	TWAS	c2	0.997014	1	ANXA3,ALDH1A3,SCG5,STAT1,CHI3L1,COX7A1,AQP1,LAMC2,OLR1,TIMP3,LGMN,SRGN,MYH3,CCND2,H19,TNFSF4
LIAN_LIPA_TARGETS_3M	ADHD	-0.0019834	0.00651624	0.76084	40	0.610012	brain	TWAS	c2	0.76084	1	LILRB3,LILRB4,ADGRE4P,ACP5,SEMA7A,MS4A7,SLC15A3,SNX6,CD244,FCER1G,FCGR2A,FCGR2B,SLFN12L,SLC11A1,SLC40A1,TNFAIP2,TREM2,S100A9,GPNMB,C3AR1,CLEC4E,C1QA,C1QC,HMOX1,FABP7,MYO5A,PLA2G7,FKBP5,CLEC4D
LIAN_LIPA_TARGETS_6M	ADHD	-0.0037071	0.00623766	0.552305	47	0.61035	brain	TWAS	c2	0.552305	1	ADAM8,LILRB3,LILRB4,ADGRE4P,ACP5,SEMA7A,MS4A7,SLC15A3,SNX6,CD84,CD244,FCER1G,FCGR2A,FCGR3A,FCGR2B,SLFN12L,SLC11A1,SLC40A1,TNFAIP2,TREM2,CLCA3P,DST,S100A9,GPNMB,C3AR1,CLEC4E,C1QA,C1QC,HMOX1,FABP7,MYO5A,GALC,PLA2G7,FKBP5,CLEC4D,SLC37A2
LIAO_HAVE_SOX4_BINDING_SITES	ADHD	-0.0015027	0.00815839	0.853863	32	0.860802	brain	TWAS	c2	0.853863	1	VGLL4,NPNT,GYG1,NRP1,DKK1,UBAP2L,SMG5,PFKFB4,TEAD2,CHFR,HSPBAP1,GPRC5B,SEMA3C,SERPINE2,HIC2,FHOD3,MAP4,VCAN,CTSC,GNG4,LAMB1,SLC22A15,PTPN14
LIEN_BREAST_CARCINOMA_METAPLASTIC	ADHD	0.00541521	0.00687985	0.431216	33	0.629229	brain	TWAS	c2	0.431216	1	HTRA3,IQCA1,MSX1,PKD2,PDGFA,THBS2,ACAN,COL16A1,THBS1,KCNE4,TPM4,TBX2,POSTN,RARRES2,SPARC,ADAMTS5,MXRA8,COL18A1,TIMP3,PRRX1
LIEN_BREAST_CARCINOMA_METAPLASTIC_VS_DUCTAL_DN	ADHD	-7.39E-05	0.000964821	0.938981	111	0.799281	brain	TWAS	c2	0.938981	1	REEP6,NME5,AZGP1,TBC1D9,SLC25A4,ZFP62,TTC39A,EPN3,XBP1,ERBB2,RSPH1,ESR1,C11orf52,RET,SLC9A3R1,HID1,EPCAM,TESMIN,IL20RA,ACOX2,ABAT,TSTD1,KLHDC9,ABCC11,FXYD3,DNALI1,MANEAL,ZDHHC11,PLEKHA6,LRRC17,SCGB1D2,PLAAT3,ZNF552,P2RY2,CLDN7,PTGER3,SPINT2,PRR15L,TMEM125,EFHD1,CDH1,KRT18,MUCL1,TMEM25,DNAJC12,BIK,ELAPOR1,GSTM3,PHOSPHO2,MB,MYO5C,INPP5J,ACOT4,AP1M2,CA12,REEP5,CREB3L4,FRZB,VAV3,CCDC125,DHCR24,LAMP5,STK16,TOM1L1
LIEN_BREAST_CARCINOMA_METAPLASTIC_VS_DUCTAL_UP	ADHD	-0.00282499	0.00532423	0.595702	58	0.796204	brain	TWAS	c2	0.595702	1	VIM,CDH19,COL9A3,RTEL1,SRSF12,PLOD1,SULT1B1,PRNP,FERMT1,PLOD2,CYP26B1,LARP6,COLGALT1,CTSZ,LINC00839,UPP1,G0S2,NT5DC2,GAL,GABRA5,OCA2,BCAT1,COL9A1,NMT2,KIF14,TNFRSF12A,PDIA2,S100B,ADORA2B,PTX3,LRRC8C,HMOX1,CALU,YBX3,TMEM158,SRD5A1,ANKH,PLAGL1,GOLT1B,HORMAD1,PCOLCE2
LIM_MAMMARY_LUMINAL_MATURE_DN	ADHD	-7.38E-05	0.000979176	0.939907	77	0.196008	brain	TWAS	c2	0.939907	1	VIM,STAC2,LAMA1,EGFR,FZD1,CAMK2D,SPARCL1,FAM13A,ITPKB,FAS,HEY2,SORBS1,GYPC,NES,AEBP1,IGFBP3,COL16A1,FOXN3,C1QBP,CYRIA,CRYAB,PRICKLE1,RASL12,HTRA1,EPB41L2,MOXD1,WTIP,FRMD4A,FAM171A1,COL4A2,RASA3,TFAP2C,RAP2B,B4GALT6,CYGB,COL6A1,COL6A2,FSTL1,LTBP4,BACE2,LMO4,MAP4K4,SOX10,KCTD12,MERTK,TGFBR3,SLC1A3,CASP1,TSPAN2,TUBB6,FAM181B,TSHZ2,LRIG3
LIM_MAMMARY_LUMINAL_MATURE_UP	ADHD	0.00259398	0.00424785	0.541427	96	0.525874	brain	TWAS	c2	0.541427	1	ABCA7,REEP6,EPS8L1,DNAAF3,ARFGEF3,MEIS1,KLHL5,LAMA5,EEF1A2,DRC3,HES6,CASZ1,WNT4,GALE,TGM2,ESR1,ERN1,GPRC5C,HID1,ATP6V0E2,H4C8,BBOF1,FLVCR2,ALCAM,PVALB,AQP11,MINDY1,SLC40A1,TANGO2,SLC7A4,ABCC8,FBXO36,MEIS3,SULT2B1,ZSCAN18,PGAP6,VOPP1,PON3,TMCO3,TUBG1,PGR,PLEKHG3,PAK4,FER1L4,FYCO1,DNAJC12,WNT5A,WNT7B,HDAC11,CACNB3,PXYLP1,SGMS1,BTRC,PSD4,ACOT11,FAAH,PROM2,EDEM1,ANKMY2,TSPAN13,CCDC92,VPS33B,PRLR,SLC22A18,SCMH1
LIM_MAMMARY_LUMINAL_PROGENITOR_DN	ADHD	0.00624417	0.00944474	0.508531	17	0.264684	brain	TWAS	c2	0.508531	1	TBC1D9,SEMA3F,EPDR1,PLCH2,TRIM29,HSPB8,SCARF2,DST,ITGA5,CUX1,KCNIP3,CERS6
LIM_MAMMARY_STEM_CELL_DN	ADHD	0.000102377	0.000483573	0.832334	372		brain	TWAS	c2	0.832334	1	PAOX,BARX2,ST14,TMED3,ABHD17C,HOMER2,MARVELD3,PLPP2,REEP6,TMC4,ZNF524,FAM110A,SDCBP2,THNSL2,SIL1,CD14,RNF130,MAPK9,SIRT5,GSTK1,ABHD11,CLDN4,SH3BP2,TMEM128,SLC46A3,SLC49A3,H2AJ,DERA,P2RX4,SEPSECS,PI4K2B,FBXO6,TMEM54,LRBA,GATB,HLCS,GET1,SORBS2,TLR3,ARHGEF16,SMIM1,CLCN3,GSTO2,RAB5B,ERBB3,STAT6,MVP,SLC22A18,PGAP2,TRIM68,SULT2B1,MYH14,TIRAP,TLCD4,RWDD3,PPA2,OXLD1,KLHL5,PEX11G,STXBP2,NDUFA7,KRT18,PRR13,C1orf50,TMEM125,PTPRF,PPP1R1B,PGAP3,ERBB2,DHX58,COASY,SLC37A1,NDUFV3,SLC39A9,ATG2A,SNX15,TM7SF2,ZDHHC24,SSH3,UNC93B1,TCIRG1,ATP1B1,SCYL3,SHMT1,KIF1B,PGD,CASZ1,GALE,FRK,TGM2,GCC2,TJP3,STAP2,LYPD3,TRAPPC6A,RAB3IP,ALDH1A3,ESR1,SPATA13,IVD,RMDN3,VIPR1,TMEM158,PNPO,TBC1D8,C11orf52,LIPH,MPI,IBTK,PYROXD2,SLC9A3R1,HID1,EVPL,EPCAM,ATP6V0E2,DMBT1,PXMP2,CDK19,CMC1,ALDH5A1,ACOT13,SERINC3,DBNDD2,WFDC2,ACOT8,ZNF334,SULF2,DENND11,TPCN1,SDSL,PAK1,ALG8,DCLRE1C,THUMPD3,ADD3,ISG20,AP3S2,CIB1,EPB41,BAIAP2L1,HAGH,PPL,GOLPH3L,TUFT1,TDRKH,CREB3L4,ASB8,TANGO2,SNAP29,CAPG,MCCC2,ANKRA2,TNFAIP2,RNASEH2B,DHCR7,STARD10,C11orf71,DECR2,CLDN7,NIPSNAP2,CCNG1,PACSIN3,CHPT1,BDH1,SLC35A3,SUSD4,SNORC,NGEF,CDH1,ZSWIM4,PKN1,GIPC1,PLEKHG3,FNTB,TST,SYNGR1,FADD,LTF,DNAJC12,SIGIRR,RASSF7,CRACR2B,UROS,BCL2L13,FAM221A,TK2,SFXN1,TSPAN17,COBL,BIK,KYNU,PPFIBP2,AKIP1,TMEM9B,SLC39A11,OSBPL10,HMGXB4,MB,NUP210,HDAC11,TSPAN33,MYO5C,EDEM2,HDAC10,ACOT4,AP1M2,ICA1,ATP6V1E1,VILL,PXYLP1,FAAH,PDZK1IP1,GJB2,PAFAH1B3,DHRS4,PSME1,TMEM135,SLC5A6,HTATIP2,RAB11FIP4,MUC1,ADAT1,CHCHD5,LARS1,CCDC125,CPT2,DHCR24,SLC35A1,ENPP4,RHPN2,C5orf22,IFT43,CCT6B,SIDT1,MRPS21,ELAPOR1,DENND2D,SGSM3,PRLR,MAPK13,HPN,STX8,TOM1L1,TMEM181
LIM_MAMMARY_STEM_CELL_UP	ADHD	-0.000305133	0.000671638	0.649605	352		brain	TWAS	c2	0.649605	1	VIM,HACD1,MEG3,STAC2,RFLNB,NXN,SERPINF1,LAMA1,GNB4,PSD2,EGFR,FGFRL1,DCBLD2,SH3TC1,PLXNA2,LAMB3,HGFAC,NSG1,MSX1,EVC,TENM3,PXN,EID3,ALDH1L2,PDGFA,FAS,SLC25A4,PDLIM7,COL23A1,ADAMTS2,SGCB,EPHB1,ITGB1,NRP1,FZD8,SORBS1,NGFR,COL12A1,SNCA,CDH13,AEBP1,IGFBP3,CPXM1,PRNP,CNP,PDPN,SLIT2,BMP7,KANK4,EEPD1,EPDR1,SLC27A6,RHOJ,COL16A1,LAMB1,NRCAM,IGFBP2,ITGA6,POPDC2,SLC1A3,LIFR,PLCH2,CSDC2,THBS1,GPR176,DLK2,CRLF1,RNF165,HSPB2,CRYAB,VSIR,CHST3,NT5E,PRICKLE1,UPP1,TRIM9,FERMT2,RASIP1,PLEKHA4,RCN3,RASL12,PCDHGC3,POSTN,LHFPL6,SDK2,TTYH2,ITGB4,QRICH2,SPHK1,CYGB,MXRA7,PKP1,PHLDA3,LMOD1,LGR6,FMOD,THY1,TRIM29,WIPF1,MRGPRF,HTRA1,AHI1,MALT1,GJC1,ITGA1,C19orf12,TSHZ3,MYLK,KCNMA1,NETO2,ARHGEF25,PXDC1,ARMH4,L3HYPDH,TBX2,WTIP,CLIP3,OXTR,HS3ST3A1,SOBP,CD36,SEMA3C,CPNE8,CNRIP1,ARHGAP25,ANTXR1,COL5A2,EPAS1,CLMP,SCARF2,COL4A2,TMEM178A,ARHGEF28,RARRES2,THSD1,CACNB4,MAP3K7CL,SMIM13,UNC45A,SLCO3A1,FLRT2,ELP5,AGPAT4,SH2D5,HSPG2,LUZP1,ASPHD2,KRT5,TMEM255B,LRP4,C1QTNF4,NBL1,MMP2,LAMC1,RFX2,PDLIM4,EOGT,P3H1,TIE1,ENC1,SSBP2,VCAN,ID4,CDH3,SNTB2,TSKU,JAG1,TAGLN,SCN4B,PHLDB1,TES,CAV1,MYL9,SOGA1,PPP1R3C,HRAS,VIT,ADARB1,COL18A1,NRP2,IRAG1,DKK3,MICAL2,FHOD3,LTBP4,MIA,AXL,DZIP1L,LBH,LRRC8C,NDN,PPP1R16B,ELOVL4,CALU,FLNC,SMTN,RELN,DCHS1,FGL2,FAM216A,ITGA9,MEDAG,PODN,TIMP3,PAMR1,FJX1,TSPY26P,CARD10,LGALS1,ARSI,CSRP2,BCAR1,BCL2L11,FBLN7,PPP2R2B,ACVR2A,GOLIM4,TGFBR3,SERPING1,EDNRB,KCNMB1,ABI3BP,KLHL29,JAM2,KCNIP3,OSBPL6,WIF1,PLPP3,PROS1,TM7SF3,PRRX1,TUBB6,SRGN,LRRN1,CDH4,BVES,ECRG4,CCND2,FAM184A,RCSD1,NECTIN3,IL6ST,CCDC3,PLA2G7,SSH1,SORCS1,SYNM,TSHZ2,STXBP4,PTPRE,EBF3
LINDGREN_BLADDER_CANCER_CLUSTER_1_DN	ADHD	4.50E-05	0.000561516	0.936138	280		brain	TWAS	c2	0.936138	1	TCF19,CLDN4,RCC1L,SMURF1,PLAC8,HMGB2,RELL1,KLHL6,CENPE,HTRA3,ACOX3,CASP6,XBP1,AP1B1,GCN1,DCLK2,HCLS1,MYLK,TACC3,CENPU,ACSL1,CDKN2C,TTC39A,CDCP2,ERBB3,ACSF2,YPEL3,HSD3B7,S100A4,ADAM15,EFNA1,NES,RRP1,COL18A1,CDC25B,RASSF2,MCM8,BLVRB,ERBB2,GPX3,ANXA6,HMGCS1,DBI,CLIC4,FABP3,CDC25A,NCKIPSD,DAG1,SYNGR2,BIRC5,TIMP2,MTHFD2,ZNF148,FILIP1L,ABI3BP,TJP3,PDXDC1,COX17,NECTIN2,MINK1,HDGF,SAE1,BCAT2,ENAH,EPHX1,SPATA13,CDT1,TCF25,SELL,PRRX1,CACUL1,GRK5,RGS10,TEAD2,NUP62,VPS37C,SPCS1,SFMBT1,CHDH,IL17RB,SLC9A3R1,CLN3,NUPR1,KDELR2,KPNA2,POLE,SRGAP2,RASSF5,PMM2,EMP2,ABCF2,TOMM34,CTSA,IL32,VASN,SSR1,EXO1,HMOX1,PVALB,PDXP,LGALS1,H1-0,CAMK1,SEC13,SLFN11,KIF14,KIF21B,PPP1R12B,CDCA8,HEYL,WDHD1,SLC12A2,TRIP13,PCSK6,TEX30,COL5A2,COL4A2,MOBP,RCBTB1,PIK3C2B,B4GALNT3,MCM6,SLC44A2,SMARCA4,ADAM19,GNB3,NEDD9,CEBPA,PEPD,PPP1R14C,AKAP12,C1orf216,PMP22,ZNF286A,BRCA1,STMN1,APIP,TMEM125,KIF2C,PREX1,SLC17A5,SGO2,CAPG,SUN2,TNK2,DLGAP4,MYL9,CTNNBL1,DAAM2,MOCS1,NRP2,TMEM108,CTPS1,PMM1,RAB17,PSRC1,AMPD2,GSTM4,GSTM2,ALDH8A1,DEPDC1,ZWINT,PMS2P4,SLC36A4,FAM83D,FBLN2,RBM28,HSPD1,TUBA1A,IER2,NEK2,BID,CES2,RPS27L,TNFRSF11A,RFC4,TMEM97,NAV2,E2F1,NDRG2,PDE1A,CDC7,APLNR,SLC43A3,CDK1,SLC1A3,NCAPG2,RAD54L,RAI14,FYN,FLVCR2,MPHOSPH9,IDH2,PRC1,BPGM,PTTG1,ACTN1,NID2,CREB3L2,GPA33,CENPN,ST8SIA3,SNX5,PAFAH1B3
LINDGREN_BLADDER_CANCER_CLUSTER_1_UP	ADHD	0.00518813	0.00376561	0.168275	83	0.758981	brain	TWAS	c2	0.168275	1	SALL2,ZNF516,PNRC1,MAP3K7,BDH2,TBC1D4,CBR4,GSTO1,GNPDA2,TPD52L1,BBS1,PYGL,ZCWPW1,FDXACB1,CAST,STON2,GSDME,SKAP2,GSTA4,CDIP1,TMX4,WDR41,LDLRAD4,CPA4,MAT2B,TUBG2,SNAPC1,MEIS3P1,SNHG29,ATAD1,ESD,GALNT1,ANKRD16,PRKCQ,ZDHHC13,DGLUCY,EIF3L,GUK1,CASP1,IFI16,PTPRN2,MOB3C,FAHD2A,RPL27A,STX3,PRXL2A,TMEM19,PLD1,RPL10A,IGF1R
LINDGREN_BLADDER_CANCER_CLUSTER_2B	ADHD	0.000533458	0.000913648	0.559303	297	0.0927487	brain	TWAS	c2	0.559303	1	COG8,CMTR2,DHODH,COTL1,CRISPLD2,STMN3,SLC2A4RG,ZAP70,HLA-E,PPP1R18,AIF1,C4A,HLA-DRA,HLA-DRB5,HLA-DRB6,HLA-DRB1,HLA-DQB1,HLA-DMA,HLA-DPB1,RHOH,IGFBP7,RELL1,KLHL6,TMEM131L,GUCY1A1,HTRA3,AFF1,FAM200B,RUNX2,RCAN2,ADGRF5,STUM,PALLD,CH25H,FCGR2B,DDR2,RGS5,THBS2,SPRY1,ENTPD1,CNN3,EFEMP1,S100A7,NES,AEBP1,YKT6,RAMP3,ANXA6,SPARC,PDPN,HMGCS1,RALB,PIK3CD,CLIC4,C1R,C3AR1,KLRG1,A2M,KLRK1,LAPTM5,SDC3,COL16A1,LAMB2,TIMP2,FILIP1L,ABI3BP,CYBRD1,MAP3K20,SPAG7,LYZ,CD302,PARVG,SIRPA,CPXM1,CDC25B,TCF25,TBC1D8,SELL,PRRX1,GRK5,RGS10,PRICKLE1,CD52,TPM1,RBPMS2,IGDCC4,CFL2,CCDC80,PRKAR1A,MALT1,EPB41L2,MOXD1,MYLK,LRIG1,LATS2,PCP4,SSR1,ALDH2,OSER1,SLFN11,ARPC2,ALOX5AP,GLIPR1,KRR1,IL32,CNRIP1,CHSY1,COL5A2,TTC7A,POSTN,PXDN,RARRES2,AQP1,DHRS12,ADAM19,NUMA1,RGS11,STARD4,AKAP12,MIAT,PMP22,CAVIN1,MPP3,MMP2,MT2A,MT1L,MT1E,MT1H,MT1X,EFHD1,PREX1,COL18A1,COL6A1,COL6A2,TES,CAV1,MYL9,SAMHD1,COLEC12,ADORA2A,IFITM2,IFITM1,IFITM3,ST6GAL1,TTN,NRP2,LIG4,HEYL,IER2,IL27RA,ADGRE5,PTPN7,PPP1R12B,CDC42EP3,LBH,SYN3,LRRC8C,CERK,PPP1R16B,FBLN2,MYO1F,NUAK1,MYO5A,PNMA1,FLVCR2,FGL2,TMEM158,CYTH4,LGALS1,EVI2A,RNASE6,ITGA4,PDE1A,IL1A,APLNR,SLC43A3,SERPING1,PDGFRA,LCP2,SEMA6D,SERPINF1,MYADM,DAAM2,DKK3,MICAL2,PROS1,FYN,ZNF738,UBE2J1,NFATC1,MS4A4A,SRGN,C1orf54,NFKBIZ,NR2F1,RBP1,IL16,STXBP6,HLF
LINDGREN_BLADDER_CANCER_CLUSTER_3_DN	ADHD	-6.92E-05	0.000560393	0.901719	233		brain	TWAS	c2	0.901719	1	OSGEP,METTL17,ARHGEF40,SALL2,OXA1L,AJUBA,PABPN1,ZNF516,CNN2,TMEM120A,FGL2,ABCC5,MED28,PXN,PTPN13,RPS12,FGFR3,MXD4,RGS12,CBR4,GSTO1,DGKA,MEIS1,ABLIM1,FSCN2,BMP7,BBS1,ASB1,SPOCK1,CHD9,ROS1,POLI,THSD4,LIMS1,DYNC1I2,DNAAF9,NRG4,ETFA,HMG20A,TBC1D2B,CTSH,UNC5B,NUDT13,NT5E,SEMA6A,ZNF33B,BMS1,CLK3,NEIL1,MAN2C1,RPL36AL,FRMD6,STX3,TMEM216,PYROXD2,LAMB3,HHAT,DPP8,SLC24A1,HIBCH,ABCD4,ERAP1,CDIP1,EPB41L2,PLCG2,RFX5,SNX19,HNMT,BTF3,ICAM2,TRIP12,ITM2C,NME4,SEPTIN9,PRDX5,ARHGAP1,FARP2,THAP4,AARSD1,MADD,SEC31B,LZTS2,LPCAT2,RFX2,EOGT,SYTL2,RPS23,ZFAS1,FAM174B,JAG1,GSDME,AGFG1,ATF4,MPZL2,RPS25,GMFG,POLR2J2,ABCG1,HRAS,RSL24D1,PIGB,GLUD1,RNF44,WDR73,AKAP13,TESC,CD81,ITGA2,TTC38,GPX2,RPS28,CPT1B,DGLUCY,LGMN,VWA5A,EML2,WNT5B,GUK1,FBLN7,CHCHD5,CDK7,MAST4,RALGAPA1,MICAL1,CASP1,SEMA4B,IFI16,PTPRN2,MOB3C,PRXL2A,SNRPN,DYRK4,JADE2,CYP24A1,IGF1R,HEATR1,SRSF8,ABCC4
LINDGREN_BLADDER_CANCER_CLUSTER_3_UP	ADHD	-6.78E-05	0.000903436	0.94016	288	0.251156	brain	TWAS	c2	0.94016	1	REEP6,MDC1,TCF19,PPAT,HMGB2,GUCY1A1,SLC39A8,CENPE,RCAN1,CHAF1B,STBD1,FABP3,AK2,FAM200B,HLTF,TSC22D2,SERP1,LNPK,C12orf75,TACC3,CENPU,ACSL1,CKAP2,GLO1,FAF1,CDKN2C,TTC39A,ZYG11B,RASL11B,NEMP1,REXO5,TWSG1,PPA2,RRP1,H2AZ2,RASSF2,PCNA,TRMT6,MCM8,SIRT2,BLVRB,ERBB2,SHMT1,ADAM17,YWHAQ,DBI,CDC25A,MTHFD2,ZNF148,SNX4,CMSS1,TFG,RAD51C,SKA2,ZNF232,SAE1,LIG1,EPHX1,SPATA13,KIFAP3,STMN1,CEP85,HMGN2,TEAD2,IL17RB,SOAT1,CRIPT,MSH2,GMNN,H1-2,H2BC5,KPNA2,AFDN,HACD2,EXO5,CTPS1,NETO2,ATG5,NQO2,EXO1,CHAF1A,TINCR,ANKRD27,RHPN2,PEPD,UBA2,RAD18,LIG3,SLFN11,SLFN13,KIF14,CDCA8,WDHD1,TRIP13,TEX30,TMEM106C,MOBP,ACADM,MCM6,GGCT,CDC7,TMED5,BCAR3,CENPQ,NDUFA9,GNB3,ZNF587,KPNA4,TAF11,PAK1IP1,NEDD9,PLAAT3,PPP1R14C,AKAP12,MRPL48,PARD6B,BRCA1,GNPAT,MLF1,C5orf22,TARS1,RAD1,MED8,KIF2C,TESK2,PRDX1,ACOX1,BIRC5,NCEH1,RPA3,FIGNL1,SUCLG1,MKRN2,RAF1,PIGC,ZNF286A,USP14,TYMS,ALDH9A1,DEPDC1,TGFBRAP1,GMCL1,FAM136A,ZWINT,HMOX1,PKIB,HSPD1,MAPRE1,E2F1,NCOA6,ACOT2,NEK2,VRK1,RFC4,DDAH1,ARHGEF26,TMEM97,POLDIP2,CPD,PDXP,RAB11FIP4,GPA33,CDK1,LINC00173,PEBP1,NCAPG2,RAD54L,ING1,FAM83D,XPOT,KAT14,SEC23B,CDT1,RMI2,RPN1,NAA50,PLAGL1,IDH2,PRC1,PTTG1,GOLT1B,COPB2,NUPR1,CENPN,ST8SIA3,TOM1L1,METTL2A
LINDGREN_BLADDER_CANCER_HIGH_RECURRENCE	ADHD	0.00523584	0.00673537	0.436943	40	0.165239	brain	TWAS	c2	0.436943	1	HTRA3,AEBP1,ANXA6,SPARC,PELO,MYLK,IL32,COL5A2,COL4A2,DCAF7,ADAM19,UBR4,MYL9,COL18A1,NID2,NRP2,ADGRE5,VCAN,NAV2,DNMT3B,LGALS1,H1-0,NDRG2,MYADM,MICAL2,PRRX1,FYN,CDK2AP1,ABI3BP
LINDGREN_BLADDER_CANCER_WITH_LOH_IN_CHR9Q	ADHD	-0.00512813	0.00835293	0.539261	26	0.773785	brain	TWAS	c2	0.539261	1	SLC9B2,PSMA2,NUDCD3,DRC3,CYB5D2,MIS12,PNPO,SLC35A5,ITPR2,GRAMD1A,CUL5,DUSP22,ISCU,KIF2A,ANKH,EPRS1,CREBL2,PRKCQ
LINDSTEDT_DENDRITIC_CELL_MATURATION_A	ADHD	-0.00241762	0.00758934	0.750065	39	0.542419	brain	TWAS	c2	0.750065	1	CXCL2,CXCL11,SLC7A11,P2RX4,ISG15,TNFRSF4,TLR2,RAB5A,ENTPD1,ATF5,STAT1,STAT4,GBP1,MALT1,PLEK,PLA2G4A,ATP13A3,TFEC,TRIM16,KYNU,ACVR2A,PLA2G7,PTGER4,FKBP5,SLC7A5,GPR137B
LINDSTEDT_DENDRITIC_CELL_MATURATION_B	ADHD	0.00641596	0.0102097	0.52973	18	0.0931518	brain	TWAS	c2	0.52973	1	CD83,PNRC1,NFKB1,PDGFA,TNIP1,HIVEP1,TNFAIP2,STK4,SDC4,IL15RA,N4BP2L2,PLA2G6,TAP1,MARCKS,OPTN
LINDSTEDT_DENDRITIC_CELL_MATURATION_C	ADHD	0.00202628	0.00536673	0.705755	48	0.707929	brain	TWAS	c2	0.705755	1	POLR2E,TCF3,CTNNA1,FLT3,GRSF1,TRIP10,CASP3,JAK1,ANXA3,MUC1,S1PR1,LY75,SEMA7A,MGLL,CD200,TUBB2A,ALDH2,STK39,HLA-DPB1,ALOX15B,CAPG,N4BP2L1,MMD,TNFRSF11A,LGALS9,KIF2A,ENPP4,SOCS2,ROCK2,PLAGL1,IGF1R,TOPBP1,TNFSF4
LINDSTEDT_DENDRITIC_CELL_MATURATION_D	ADHD	3.83E-05	0.000981801	0.968899	52	0.792486	brain	TWAS	c2	0.968899	1	HLA-DMB,HLA-DMA,ARHGDIB,NAAA,RBMS2,ITGAX,RAB31,TGFBI,ACP5,CLEC2B,ALOX15,MTMR6,FCGRT,QSOX1,RCBTB2,ITGAV,DOCK1,PTPRE,P2RY6,PTGER3,CDH1,ITGA5,ITGB2,NAGA,F13A1,FGL2,CDH2,IFI16,MKNK1,PLPP3,CIITA,CTNND1,RAP1GAP,ACTN1,NCBP2
LINDVALL_IMMORTALIZED_BY_TERT_DN	ADHD	0.00671532	0.00511069	0.188855	59	0.738866	brain	TWAS	c2	0.188855	1	LSP1P5,CDON,SH3PXD2B,PDPN,PLOD2,CREG1,DPT,FN1,MDFI,PTK7,FMOD,CCDC80,CAPN5,SPECC1,FAP,MAP1B,CUL5,ELP5,HSPG2,AKAP12,MZT1,CPXM2,CFB,VCAN,ANTXR1,SLC43A3,EIF2B3,PLPP3,ADAM12,NFASC,CRIP2,CTSK,VPS26B,AKR1C1,DCT
LINDVALL_IMMORTALIZED_BY_TERT_UP	ADHD	-4.20E-06	0.000972893	0.996552	71	0.100135	brain	TWAS	c2	0.996552	1	IGFBP7,USP53,PDE5A,BBS7,UCHL1,RNF150,EFEMP1,DKK1,NES,APCDD1,A2M,POLE4,CTSZ,EHD3,NAB1,ELOVL5,MKX,ARMC9,SLC38A2,BMP4,ANXA11,SLC38A11,GSTT1,PAX8-AS1,CD9,TAPBP,TRIOBP,KDELR3,FZD7,FKBP11,MTREX,SNX9,DENND2B,VAMP3,SLC22A18
LINSLEY_MIR16_TARGETS	ADHD	-9.28E-05	0.000948416	0.922028	150	0.448112	brain	TWAS	c2	0.922028	1	NOB1,PHLPP2,PLEKHM1,MICB,HSPA1B,LIMK1,CDK6,LMO7,MED28,MFN2,TPRG1L,RAB3B,GNPDA2,ANAPC13,THUMPD1,SRPRA,CASP7,TRUB1,DAZAP2,SPRYD3,AP5S1,CDS2,SLC15A4,SFXN5,RAB11FIP5,PACS1,RCE1,TVP23B,ANLN,ATG16L1,CHD9,AKTIP,M6PR,CDC25A,NCKIPSD,EXT2,ANKFY1,SPAG7,ABI2,ITPRIPL2,SERPINE1,EIF2S1,ELL,KLHL26,TMEM109,SDHAF2,SLC16A9,RAB11FIP2,CACUL1,H2AX,NLRX1,TBCEL,MGLL,AREL1,MKNK2,PEX12,BCR,OSCP1,MACF1,ASNSD1,FASTK,ANKS1A,ATL3,NKIRAS1,HIF1AN,BTRC,TNFSF12,ZNFX1,NCEH1,TIAM1,CARD10,CBX6,MIEF1,CCDC68,FYCO1,MAP4,RGMA,RNH1,SLC25A22,BIK,GFPT1,RAB22A,GNB5,PIP4K2A,ZCCHC2,MAPRE3,CLIP4,DCP2,KIF3B,E2F1,UBE2Q1,E2F7,NUP35,F3,ELK3,TMEM9B,WEE1,COX10,VPS33B,ATG9A,UXS1,POLR3G,SIRPA,MAP3K2,NAPEPLD
LIN_MELANOMA_COPY_NUMBER_DN	ADHD	0.000228787	0.00521274	0.964992	47	0.32578	brain	TWAS	c2	0.964992	1	PRKN,PACRG,PFKP,PITRM1,MTMR6,RNF6,PDIA3,ALG5,PROSER1,CRYL1,SAP18,SUCLA2,MED4,FNDC3A,RCBTB1,KPNA3,ESD,WWOX,MAF,ATAD1,PTEN,NUFIP1,MARK3,BAG5,ATP5MJ,TXNL4A
LIN_MELANOMA_COPY_NUMBER_UP	ADHD	-0.000315587	0.000980289	0.747504	65	0.393175	brain	TWAS	c2	0.747504	1	TBC1D16,RNF213,SLC38A10,PRPF4B,ECI2,RPP40,LYRM4,FARS2,EP300,PMM1,NAGA,POLG,AP3S2,IDH2,IQGAP1,TARS2,ECM1,ARNT,CERS2,MINDY1,CDC42SE1,PIP5K1A,PSMD4,RFX5,POGZ,CEP41,NDUFB2,ATP9A,ZFP64,SCIN,ARL4A,ANO1,FADD,KRAS,MRPS35,CTNND2,DNAH5,DDX11,YARS2
LIN_NPAS4_TARGETS_DN	ADHD	-0.00170315	0.00686208	0.803982	43	0.143147	brain	TWAS	c2	0.803982	1	HPCA,KCNIP2,ITPRIP,RGS4,TMTC4,NUP58,SHISA2,CPNE7,ARL5B,CRTAC1,HSD11B1,GLCE,RAB40B,HOMER1,PXDN,WIPF3,LINC00461,SV2B,LMO2,DDI2,FAM210B,MLIP,IER2,SLC4A7,OPN3,TESC,FHL2,YBX3,GUK1,KCNA1,GALNT18,SKP2
LIN_NPAS4_TARGETS_UP	ADHD	0.000913543	0.00340234	0.788311	141	0.593709	brain	TWAS	c2	0.788311	1	MARCHF8,GPRIN2,HSDL1,ZDHHC7,C2orf69,RNF182,HLA-A,ABCF1,CDK14,SMIM14,RCAN1,TBCK,MTFP1,RBBP6,LYPD6,GABRB1,SNAP47,TDG,ALDH1L2,CFAP97,SLF1,LNPEP,RAB3B,AK4,PNPLA6,NTRK3,LRRC3,ADD2,CCT7,ASB1,BSDC1,DMAC2L,PFKFB4,RRN3,AP4E1,C3orf70,MFSD6,SOAT1,FAM32A,AHI1,ARHGEF7,NRSN1,KIAA0319,USF1,MTX3,RASGRF2,FAM210A,AP2B1,EPAS1,CLMP,MOK,LBHD1,CHODL,FAM234A,CCNG1,TRIM67,HS2ST1,NIP7,SMUG1,SLC8A1,FAM81A,ATP2C1,FXYD6,FAM8A1,ST6GAL1,FAM107B,IFT43,TMED8,ITPK1,SLC24A3,GINM1,GMCL1,TSTD3,PLCXD3,RNF152,TSPY26P,KIF3B,CHMP4B,DHCR24,PRKAA2,SLC35A1,STXBP5,GABRB2,OGFRL1,DNAJC27,GNPDA1,SEC61A1,TIGAR,PRKAB2,ACTR10,PCSK2,GMPS,PANX1,C3orf14
LIN_SILENCED_BY_TUMOR_MICROENVIRONMENT	ADHD	-0.00172736	0.00477263	0.717404	69	0.424795	brain	TWAS	c2	0.717404	1	EPS8L1,AZGP1,TLR1,S100P,TRIM2,ERBB3,ANXA3,GDPD3,FUT1,MYH14,KLK10,INPP4B,DKK1,A2ML1,VSTM2L,CRIM1,ALDH1A3,B4GALT4,SLC4A11,SLC12A6,VSIR,TUFT1,FAM171B,SLCO3A1,CLDN7,PLAAT3,KRT81,CAMK2N1,PINK1,SYTL2,SLC17A5,MINDY2,APOBEC3A,ENC1,RARRES1,RHBDL2,DSC2,GAS2L3,TMOD3,CYP4B1,SLC20A1,OCLNP1,SH3TC2,MYO6,GPRC5A,EMP1,VSIG10,ARHGDIB
LIN_TUMOR_ESCAPE_FROM_IMMUNE_ATTACK	ADHD	-0.00562138	0.0101215	0.578626	17	0.886661	brain	TWAS	c2	0.578626	1	ST3GAL6,ACKR3,HTRA1,JAG1,NRP2,TNNT2,MMD,PLA2G7,AKR1C3
LIU_BREAST_CANCER	ADHD	0.00195963	0.00928098	0.832774	20	0.175162	brain	TWAS	c2	0.832774	1	CHD9,ERCC2,KPNB1,PCYT1A,RASSF8,FAN1,PTMA,DHX16,NCOR1,ZNF470,IRAG1-AS1,ITGB1,GIT2,TUBB6
LIU_CDX2_TARGETS_UP	ADHD	0.0107909	0.00970692	0.266279	19	0.0691023	brain	TWAS	c2	0.266279	1	CFD,PSEN2,LYZ,VDR,PGC,NPR3,JAG1,SCT,MUC6,NOTCH4,DNMT3B,SOX10,CDX1,GABRR2
LIU_CMYB_TARGETS_UP	ADHD	-2.34E-05	0.000442751	0.957906	160		brain	TWAS	c2	0.957906	1	CRISPLD2,RPL23AP1,ZP3,THAP9-AS1,SAP30,AGA,ETFDH,CASP6,PYGB,AK4,ESYT1,PDK2,ABCC3,GDPD3,MAPK3,STK17A,YKT6,PPDPF,HSPA12A,TGFBI,CSGALNACT2,CRIM1,EPHX1,SPG7,ISYNA1,IL17RB,GLRX,LNPEP,KCNS3,AKAP1,SERINC5,HECTD4,CTNS,ADD3,PDCD4,BCR,ALDH7A1,MARCHF3,PXDN,ANKRA2,TACC2,MED4,ASRGL1,NUMA1,SLCO3A1,WDR46,WASHC3,TMEM30B,EFHD1,ST6GALNAC2,JAG1,MAP1LC3B,TRPV2,NAGPA,TNKS2,MARCHF5,RPS6KA2,GSTM3,SLC1A4,FHL2,MMD,PCTP,GMCL1,MT2A,MT1H,MT1X,AGAP1,ICA1,VRK1,CA12,OAT,SRD5A1,LYPD1,NCOA1,LITAF,TGIF1,HPCAL1,GREB1,MPHOSPH9,RETREG2,PEBP1,PRLR,ECE1,STARD5,DLG1,PCOLCE2
LIU_COMMON_CANCER_GENES	ADHD	-0.000355559	0.00507443	0.944139	55	0.506827	brain	TWAS	c2	0.944139	1	TUBGCP2,TMBIM4,HNRNPDL,OCIAD1,SERP1,DAP3,UBE2D4,CCDC152,PDE4C,GATAD2A,UACA,ALMS1,ZC3H7B,ANAPC16,HAUS2,INTS4,DDX59,COL11A2,TMEM241,ZNF611,ZNF160,PDF,LRRFIP1,DBT,F7,LIMD1,ERC1,POLR1B,LARS1,UBXN2A,SLFN5,NDUFS8,NOP56,ATP8B1
LIU_LIVER_CANCER	ADHD	-0.0168887	0.0119559	0.157778	17	0.280629	brain	TWAS	c2	0.157778	1	AZGP1,ALB,SFXN2,DDR2,ECH1,DYRK1B,MUC12-AS1,PPP1R32,IRF6,BICDL2,PPIL2,SZT2,SERPINA1,ZFPM1,TMEM9B,NMB
LIU_OVARIAN_CANCER_TUMORS_AND_XENOGRAFTS_KINASES_DN	ADHD	-0.0101195	0.00884096	0.252369	23	0.959244	brain	TWAS	c2	0.252369	1	AXL,CAMK2D,STK32B,PDGFRA,KDR,DDR2,FLT4,TIE1,LRRK2,MAPK11,PRKG1,CSF1R,PIK3CG,CAMK4,EPHA3
LIU_OVARIAN_CANCER_TUMORS_AND_XENOGRAFTS_XDGS_UP	ADHD	0.00205283	0.00343249	0.5498	103	0.729004	brain	TWAS	c2	0.5498	1	KIF18B,FAM215B,ARHGEF34P,STAG3L3,STAG3L5P,NINL,DACT2,PLXNA4,SERBP1P5,FBN3,MEMO1P1,OVOL1,DDX12P,DISP3,AFG3L1P,PIF1,TUBA5P,DUX4L27,XKR7,MAP3K9,SSUH2,TICRR,CCNF,CLDN9,LINC00958,RASSF10,LINC00265,ADRA1B,PAX8-AS1,SPTBN5,P2RY2,ATF4P3,MGAT5B,LINC01089,DNAH10OS,CLCNKA,ZNF114,SLC28A2,RAP1GAP2,TLK2P1,RAB6D,LINC01224,GOLGA2P5,WDR62,LINC01001,CPLX2,NECTIN1,ULBP3,RPL26P30,LY6G5B,CNGB1,LINC00664,SPAG5,SIAH3,OBSCN,OCLNP1,ALPL,PDIA3P1
LIU_PROSTATE_CANCER_DN	ADHD	-1.44E-05	0.000553703	0.979259	410		brain	TWAS	c2	0.979259	1	VSTM4,CORO1C,ACACB,MEG3,WFDC1,CRISPLD2,CFD,TLE2,CYP3A5,SCRG1,TBC1D1,BDH2,WDR1,ACKR3,CLIC6,PKD2,COL16A1,S100PBP,AHSA2P,EYA4,WFS1,C12orf75,FHDC1,PALLD,DDR2,SCGB3A1,ACAA2,CACHD1,RAVER2,PDGFC,NEMP1,LTBP1,ECHDC1,PDLIM1,SORBS1,MARVELD1,ABCC3,EEF2K,STOX2,SORBS2,CRABP2,KIRREL1,ASB3,EFEMP1,SH3PXD2B,DTNA,MEIS1,S100A6,S100A4,GSTA1,AEBP1,TTC28,FBXO17,FCGBP,SMOC1,EFEMP2,GSTP1,GPR161,DPT,PRRX1,HSPG2,CLIC4,P3H3,C1R,RIMKLB,RHOJ,GPX2,DSE,LAMB2,UBA7,TIMP2,C1QTNF1,CPAMD8,ISYNA1,ANXA2,SLC25A12,TSPAN18,ICA1L,PNMA8A,SLC4A11,DNAAF9,ADAM33,ENAH,CCK,ZBTB47,MUC4,MELTF,PPIC,SGPP2,SLC14A1,TMEM237,FZD7,COL13A1,UNC5B,LAYN,CRYAB,NCAM1,GRK5,FRMD6,FERMT2,MXRA7,FADS1,LAMB3,TRAF5,TPM1,ANKDD1A,RASL12,INPP1,CFL2,MYO15B,ST6GALNAC2,ANGPTL1,MR1,INAVA,LMOD1,PPP1R12B,PRELP,ATP2B4,GPLD1,BTN2A1,ZNF204P,COCH,TRIM29,MIR100HG,GPR155,CHN1,PDGFD,CASP1,MRGPRF,ANO1,SSPN,ACOX2,GJC1,ITGA1,ITGA2,MYLK,VANGL2,WFDC2,KCNMA1,ADCY9,SCPEP1,EPB41L3,COL9A1,ALDH2,ITGA8,TTLL3,HSPB8,TMEM200B,NAP1L1,CSRP2,GSTM3,RAP1A,WNT2B,CNRIP1,EPAS1,CLMP,COL4A2,MAP1B,RARRES2,MRC2,GNAL,TUBB6,PDE4A,KANK2,FGFR2,CCND2,MAGI2-AS3,SLCO3A1,TSLP,STARD4,AKAP12,MYZAP,KRT5,PMP22,CAVIN1,DDB2,NBL1,SH3GLB1,PGR,NEXN,PDLIM4,EOGT,SPARC,ADAMTS5,COL6A1,ID4,DUOX1,SEMA6D,SLC6A6,CAPG,VAMP5,ARHGEF40,AJUBA,EFS,ADCY4,LGALS1,SYNGR1,TAGLN,FXYD6,MPZL2,CAV2,CAV1,MET,MYL9,GRHL1,KLF11,CYS1,DMKN,SCRN1,FBLN5,PRIMA1,SERPINA5,MASP1,OPTN,SLC24A3,DENND2B,SCUBE2,IRAG1,DKK3,ARL10,FHOD3,CRIM1,CDC42EP3,BCL2,CELSR2,GSTM1,GPD1L,CERK,PLLP,DOK4,FAM83D,CCDC136,FLNC,SPON1,SNX7,PLEKHH2,TUBA1A,ITGA9,PODN,TIMP3,EHF,CYP4B1,KSR1,NAV2,SRSF11,ROBO1,MYOF,RBP4,LYST,VAV3,TGFBR3,GALNT10,NTN4,VCL,PRSS23,SERPINF1,KLHL29,HLA-E,CRABP1,LAMB1,WIF1,PLPP3,CCDC50,FYN,AHNAK2,TUB,SOSTDC1,SLFN5,TXNL1,ALDH3A2,PLAGL1,TUBA4A,SPEG,ECRG4,AKR1B1,LDHB,RBP1,RCAN2,ANKRD35,CLIP4,U2SURP,CHST2,HLF,GBP2
LIU_PROSTATE_CANCER_UP	ADHD	-4.06E-06	0.000972674	0.996666	94	0.619033	brain	TWAS	c2	0.996666	1	ST14,EIF2AK1,GALNT7,PDLIM5,GUCY1A1,TBC1D4,CCNG2,CAMKK2,BEND4,FLJ20021,SIM2,SH3RF1,ENTPD6,TMTC4,TRIM68,OR51E2,SERP1,MAP2K6,CANT1,VSTM2L,MTHFD2,FARP1,ALDH1A3,DNPH1,SLC35B2,TMEM161A,TRPM4,HID1,EPCAM,ENTPD5,LRIG1,RAB3D,GGCT,PPP1R14B,PPP1R9A,AMACR,SLC19A1,TRGC1,RAB17,ATF6B,CALR,NME2,ARHGEF26,RPL22L1,SLC43A1,GLYATL1,SAMD5,AKR1A1,DNAH5,MYO6,APRT,RAP1GAP,ECI2,SRPRB,ABCC4
LIU_SMARCA4_TARGETS	ADHD	0.000128873	0.000988224	0.896243	37	0.168536	brain	TWAS	c2	0.896243	1	TMEM130,SLC15A2,EGFLAM,EBF4,CRYAB,VSIR,UPP1,TAGLN3,MKX,IL32,CSF1,CD53,LRRC61,MMP2,LPCAT2,CAMK2N1,SPARC,IFITM2,IFITM1,NOS1,CA10,LGALS9,S100A13,PARVA,GPRC5A,NUPR1,TMEM44,ECM1
LIU_SOX4_TARGETS_DN	ADHD	-0.000164404	0.000563165	0.770342	231		brain	TWAS	c2	0.770342	1	UBE3B,MVK,USP10,GSE1,GRN,MAPT,PTBP1,TMEM259,MKNK2,LILRB3,MGAT4B,TBC1D9B,MAPK9,BAG6,PPAT,SRP72,PDLIM5,MTMR3,LIMK2,SHROOM3,CCNG2,P2RX4,RBBP6,AK2,ARFGEF3,UBA6,PPOX,ATF6,PBX1,AIDA,SELENOT,TCP1,MAP3K4,FAM13A,CBR1,PFKL,UBE2G2,SRSF5,MED6,DBI,RGS14,ARIH2,ABHD14A,NUP58,SPG7,RPL13,GAS8,KXD1,FUT11,PRDX3,PRMT1,MMS19,SFRP5,HPS1,MSH6,EIF3C,RBCK1,PKN1,SIN3B,ANKLE2,CHFR,SMARCD3,PSMG1,HECTD4,KCTD15,GPI,PPIL2,DDT,PEX11A,SCAMP1,CUL3,SNX19,YDJC,RPS28,SMARCA4,RAB3D,SLC35F5,WDR55,CAPN15,TRAK1,DOCK1,CCND3,MEN1,MUS81,MTHFD1L,HDLBP,PSPH,EGLN1,TNFSF13,PDCD4,AMACR,RAD1,LONP1,EHF,FEM1B,B4GALT6,EIF4E2,STAU1,WBP2,SPATA5L1,BCL2L2,GMPR2,RAF1,OPA1,PPFIA1,RASSF7,TMEM80,UROS,ITPK1,CCPG1,IL15RA,MAP4,BNIP3,SMYD3,CBFA2T2,NCOA6,CHKB,TUBA1A,SPATS2,NME2,MICAL3,NDC1,TMEM135,TRAF4,TRIOBP,TBCE,PDK1,ENPP4,PGGT1B,SKP2,UBE3C,PPFIBP1,INF2,SIVA1,UBE2J1,ATP9B,RPN1,EPRS1,DDX11,LRP5,TBC1D5,VAMP3,CARS1,MELTF,DLG1,PIAS2,UFL1,FECH,DAZAP2,GAA,PSMC3IP,SMPD4,FAF1
LIU_SOX4_TARGETS_UP	ADHD	-0.000821514	0.00336815	0.807303	122	0.547962	brain	TWAS	c2	0.807303	1	NCOA4,LASP1,EGFR,PDS5A,KLHL24,VPS8,IL10RB,COMMD2,TSC22D2,PDGFA,WBP1L,STN1,TUT4,RYK,PRDM2,DMAC2L,EPDR1,SLC33A1,MAN2A1,THBS1,PPP2R1B,ATP2B4,BTN3A3,CLUAP1,TSPAN31,ZC3H12A-DT,PXDN,TMED1,MLYCD,HBEGF,LTN1,EMC1,TMEM143,RANBP10,ADAM10,DDX18,CUX1,FAM107B,TMEM158,FYCO1,CES2,POLDIP3,PDE8A,ATF6B,BMPR2,FUT8,KLRC1,TUBA1A,CTTNBP2NL,LGMN,PLK2,ENPP4,ENPP5,ELK3,PRSS23,PLPP3,MPPE1,DENND5A,SWAP70,C1orf115,ARHGAP19,BPGM,USP31,USP43,KIAA0586,PPP1CB,NSUN3,RNF213
LIU_TARGETS_OF_VMYB_VS_CMYB_DN	ADHD	0.0029884	0.00641026	0.641079	34	0.559388	brain	TWAS	c2	0.641079	1	EAF2,PALLD,EHD1,DALRD3,CMAHP,NPIPA1,PXK,OXTR,CHSY1,COL4A2,CLEC5A,CDC42SE2,FAM107B,VCAN,YBX3,ADRB2,CERS6,USP31
LIU_VAV3_PROSTATE_CARCINOGENESIS_UP	ADHD	-0.00013877	0.000972899	0.886578	76	0.191156	brain	TWAS	c2	0.886578	1	HPR,LILRB3,USP13,C4B,TAP1,PSMB9,SPP1,SIM2,TLR2,GPX3,PLOD2,AGTR1,FABP3,TIMP2,TGM2,IBSP,FN1,APOD,ACTC1,STAT1,WFDC2,SERPINB1,SFTPD,CD36,FBLN1,PLAAT3,PLEKHB1,CDKN2C,RNASEL,FCER1G,TIMP4,HDAC9,LTF,ITGB2,GPNMB,CFH,C1QA,ABCB4,EDNRB,LGALS3,CASP1,CCND2,PLA2G7,CTSS,CTSK
LIU_VMYB_TARGETS_UP	ADHD	-8.72E-05	0.000496245	0.860481	112		brain	TWAS	c2	0.860481	1	RPL23AP1,THAP9-AS1,SAP30,AGA,ETFDH,GLRX,LNPEP,NARF,STK17A,PLSCR1,HSPA12A,CLIC4,VCPKMT,CSGALNACT2,CRIM1,IL17RB,KCNS3,ALCAM,HECTD4,AP2B1,SOBP,BCR,ALDH7A1,MARCHF3,RHOQ,PXDN,ANKRA2,TACC2,MED4,ASRGL1,SLCO3A1,WDR46,ERLIN1,WASHC3,PDCD4,TMEM30B,JAG1,ZBTB1,HSPA2,TRPV2,KLF11,NAGPA,TNKS2,MARCHF5,KLHL7,RPS6KA2,SLC1A4,MMD,GMCL1,MT1H,FZD7,GNB5,SNX7,SRD5A1,TPI1,ABCD3,LYPD1,NCOA1,FYN,IMPA2,TUBB6,ARHGAP26,MPHOSPH9,SBNO1,ULK2,RETREG2,STARD5,PDE4DIP,PCOLCE2
LI_AMPLIFIED_IN_LUNG_CANCER	ADHD	0.00509165	0.00351803	0.147813	111	0.516069	brain	TWAS	c2	0.147813	1	PLPP2,CANX,CLDN4,ATP5MF,SPP1,COX6A1,UCHL1,S100P,SDHA,PDCD6,TRIM2,RPL17,THBS2,ERBB3,NACA,COL1A1,ABCC3,NME1,NME2,CRABP2,HDGF,PFKP,AKR1C1,HAX1,MUC1,CSTB,XBP1,ERBB2,JUP,EEF1A2,YIF1A,ATP1B1,YWHAQ,PGD,ARL6IP1,RPL37A,IGFBP2,RPL28,SLC7A5,APRT,GALNS,RPL13,TKT,STAT1,CHIT1,SNRPE,EIF3C,TUFM,CD46,DSP,HPN,ZNF146,SPINT2,PSMD8,GPI,UBE2I,RPS2,CLDN9,POSTN,RPS5,KPNA4,NME4,MSLN,KRT5,MDK,KDELR1,PTPRF,PRDX1,AKR1A1,CDH1,RAN,LTF,ENC1,SYNGR2,IGFBP3,CKAP4,HSPD1,RPL37,GIPR,SNRPD2,RPL23A,TRAF4,CCT5,DAP,UQCRH,RPL27A,DENND2B,RPS7,COL11A1,IDH2,LDHB,SLC22A18,PHLDA2,RPL10A,HSP90B1
LI_CISPLATIN_RESISTANCE_DN	ADHD	-0.00599102	0.007676	0.435105	26	0.179449	brain	TWAS	c2	0.435105	1	TDO2,BAMBI,PPIC,SEMA6A,JAG1,TES,CFH,FZD8,DSEL,EDNRB,SKAP1,MARCKS,CFHR1,AKR1C1,AKR1C3,AMIGO2
LI_CISPLATIN_RESISTANCE_UP	ADHD	0.00262755	0.0071062	0.711565	23	0.938613	brain	TWAS	c2	0.711565	1	THSD7A,VWDE,UACA,MGST1,EGLN3,PEG10,ANO3,KYNU,CYP1B1,CDH2,COL11A1,IGF1R,EPHA3
LI_CYTIDINE_ANALOGS_CYCTOTOXICITY	ADHD	-0.0104057	0.00907363	0.251463	17	0.261723	brain	TWAS	c2	0.251463	1	TRRAP,NT5C3A,INPP5F,MYBBP1A,ESR2,TPMT,PATZ1,MAP4K4,GCAT,FKBP5,MGMT
LI_DCP2_BOUND_MRNA	ADHD	0.000108371	0.00405273	0.978667	80	0.888557	brain	TWAS	c2	0.978667	1	GATAD1,TTC3,PITRM1,MRPL12,DCXR,NARF,PDXK,NME6,ACBD3,NOP53,RUVBL2,NT5DC2,HSP90B1,BAZ1A,TRIB3,TSPAN31,NQO2,MAP2K2,CHAF1A,UBXN6,SRRM2,ELOB,BID,DGCR6,PI4KAP1,DLEC1,RPSA,MRTO4,PSMC5,LBHD1,WDR74,RPS5,CHMP2A,PRPF40A,PHGDH,PPP1R7,PSMC3,ADA,JMJD6,UFC1,NOP56,DEAF1,POLR2L,MRPL23,ETFB,CUEDC2,TST,DNTTIP2,FAHD2A,APRT,TRAPPC2L,NDUFS8
LI_INDUCED_T_TO_NATURAL_KILLER_DN	ADHD	-6.01E-05	0.000964478	0.95028	108	0.643159	brain	TWAS	c2	0.95028	1	LMAN2L,KLHL24,ART4,PRKCB,MIB2,TTC3,TAPT1,TRIB2,CHCHD3,DGKA,LLGL1,ABHD8,EPHX1,ADGRE5,ILVBL,CD6,NISCH,NT5DC2,PRKCD,IL17RB,MSH6,NAV1,PRELP,HIBADH,LOX,ITPR2,RPS6KL1,C17orf67,ALDH2,DTX1,TPCN1,ZNF260,AQP11,OLFML3,RAPGEF3,DPP4,INAFM2,RGL2,BCL7A,PITPNM2,MMP2,PPP1R1C,PDLIM4,STK4,COL6A1,CENPV,ALKBH1,SLC29A1,ST6GAL1,TMEM108,N4BP2L1,ACVR2B,CRYL1,SLF2,SLC5A9,POU6F1,PDXP,PPARGC1B,PDK1,NAXD,PLD4,FRAT2,RRP12,SATB1,TSPAN32,CD81,MARCKS,ACTN1,IGF1R,EBF3,GPR83
LI_INDUCED_T_TO_NATURAL_KILLER_UP	ADHD	9.03E-06	0.000559644	0.987127	248		brain	TWAS	c2	0.987127	1	VIM,CORO1C,KCTD10,VPS29,DHRS11,LASP1,PLPP2,GPC1,CTNNA1,HLA-H,IER3,LTA,LY6G5B,TMEM120A,PILRB,CYP51A1,SAMD9L,HOPX,RIOX2,GPR15,ST3GAL6,NFKB1,TMBIM4,SPP1,XBP1,CASTOR1,MSMO1,SH3BP2,MFSD10,HGFAC,PDGFA,ARFGEF3,CD244,FCER1G,FCGR2A,SH2D1B,MVP,TIRAP,S100A6,S100A4,S100A13,S100A1,SEMA4A,DCXR,CSTB,PRR13,TPST2,MIAT,PLSCR1,CTSW,GSTP1,HMGCS1,PDLIM7,GDPD5,CALHM6,HK2,FXYD4,PIM3,ANXA2,ZNF296,MED11,SCIMP,BATF3,NT5E,SH3BGRL3,CD52,UPP1,DAPK2,PLEKHO2,DENND4A,IRAK2,H1-2,APOBR,GLRX,STX7,PLTP,CD63,AVIL,CRYBG1,SERPINB6,ZNF608,FXYD5,ZBTB32,CAPNS1,PLCG2,ARSB,GLIPR1,MINDY1,S100A10,LRRK1,CHSY1,SERPINE2,COMT,IQGAP2,F2RL2,F2R,MYO1F,RAB3D,CCND2,CD9,ARAP3,NDFIP1,EHD4,RHOF,CCNG1,KIAA1671,CAPZB,SULT2B1,ARL6IP5,ELOVL1,SYTL2,MLKL,PRMT2,TNFRSF18,OSBPL3,CAPG,TIAM1,TES,TMEM158,CCR5,SIRT3,IFITM2,IFITM1,IFITM3,B4GALNT4,PKP3,ASB2,SLC24A3,TSPO,FHL2,GBP2,LRRC8C,GRAMD1B,SCIN,SMCO4,ENDOD1,CCDC102A,VTI1B,HAAO,KLRD1,TUBA1C,GVINP1,LTB4R,KHNYN,MED10,EVI2A,SCCPDH,SNX18,LGALS3,RAB4A,CASP1,NEURL3,ANKH,LITAF,TUBB6,EMP1,SIDT1,EMILIN2,FURIN,FES,IL18R1,PIGZ,TF
LI_PROSTATE_CANCER_EPIGENETIC	ADHD	-0.000556234	0.00623904	0.92896	34	0.450716	brain	TWAS	c2	0.92896	1	HPSE,CDH13,GSTP1,ESR1,LAMB3,VDR,CXADR,LAMC2,CDH1,ESR2,CAV1,RARRES1,EDNRB,CCND2,MGMT
LI_WILMS_TUMOR_ANAPLASTIC_UP	ADHD	-0.0110649	0.00972108	0.255023	13	0.26185	brain	TWAS	c2	0.255023	1	G3BP2,PCGF3,HTT,KPNA2,CDCA3,NUSAP1,RFC3,RFC4,KIF2C,RAD54L
LI_WILMS_TUMOR_VS_FETAL_KIDNEY_1_DN	ADHD	0.00324914	0.00407958	0.425777	100	0.606477	brain	TWAS	c2	0.425777	1	UNG,FAM216A,SALL2,LIG3,DDX52,ZNF516,GPC1,GCN1,BCL7A,MLXIP,PARP1,ESYT1,PRIM1,CRABP2,PFKP,PCNA,MTHFD2,XRCC5,BUB1B,DDX1,COL13A1,DNAJC9,FADS1,BAZ1A,MSH2,MSH6,CHN1,KPNA2,ANKLE2,DLG5,CHAF1A,NUP205,RFC5,KIF14,ASNS,NAP1L1,TRIP13,COL2A1,CACNB3,MCM6,SCRN1,GARS1,PRPF40A,ELOVL2,CHST1,LRP4,MPHOSPH9,BRCA1,CDC20,KIF2C,CBX5,BUB3,BTAF1,ST6GAL1,HINFP,FZD7,RRM1,NME1,SS18,CDH2,MAP4K4,SPAG5,NR2C1,SNRPF,CDK1,TP53BP2,XPOT,ACP1,GREB1,CCND2,PTTG1,SRPK1,NCBP2,TOPBP1,TIA1,ADD2,WASF3
LI_WILMS_TUMOR_VS_FETAL_KIDNEY_1_UP	ADHD	-0.000478004	0.000946592	0.613578	170	0.886729	brain	TWAS	c2	0.613578	1	BLVRB,AXL,KDR,IGFBP7,GUCY1A1,CTSO,ST3GAL6,IL10RB,CDS1,ENPEP,LDB2,SPP1,TRIM2,MSMO1,ATP10D,ACSL1,LEPROT,ANXA3,TRAM2,THSD7A,PDXK,IFIT1,XBP1,PRNP,MPC2,ATP1B1,ZNF44,CRIM1,PPP2R5A,MAN2A1,MTMR6,CRYAB,LLGL2,CYB5A,PEX7,ACOT2,ALDH6A1,CAST,MYLK,GPRC5B,SERINC5,ALCAM,MYH9,CARD10,MAF,PLCG2,SEMA3C,S100A10,FPGT,CRYZ,IL27RA,ALDH4A1,ITM2B,TMED5,PMP22,SLC35A3,MAGI2,SLC22A5,AGRN,MXRA8,CDH1,ERBB4,SLC37A4,CAV2,PPL,PPP1R3C,MYOF,TNFAIP8,CPVL,TSPO,SYNGR2,PDE8A,RAB22A,HERPUD1,KIFC3,SMPDL3A,SELENOP,DYNC2LI1,CTDSPL,SCP2,CA12,REEP5,ZNF124,KCTD12,MERTK,ANK3,CRADD,SERPINF1,CTSH,FAM3C,NR3C1,GNG12,CREBL2,IQGAP1,IL1R1,BPGM,PRCP,CD2AP,PLS1,AKR1C3,TOM1L1
LI_WILMS_TUMOR_VS_FETAL_KIDNEY_2_DN	ADHD	-0.00501087	0.00698611	0.473212	37	0.809334	brain	TWAS	c2	0.473212	1	FZD1,EGF,SPP1,DDR2,ERBB2,BMP7,THBS1,RET,PELO,ITGA2,ALCAM,SEMA3C,AGT,COL4A2,ITGAV,PMP22,AGRN,CDH1,TGFA,SELENOP,TIMP3,FRZB,TGFBR3,CDH6,IGF1R
LI_WILMS_TUMOR_VS_FETAL_KIDNEY_2_UP	ADHD	0.0126333	0.0126117	0.31648	17	0.846618	brain	TWAS	c2	0.31648	1	NGFR,CRABP2,DDX1,MYCN,PRIM1,NAP1L1,EFNB3,ENC1,HEXB,BIRC5,VCAN,SLC43A3
LMNB2_TARGET_GENES	ADHD	-0.00569181	0.00582902	0.328836	31	0.766129	brain	TWAS	c3	0.328836	1	RPIA,SQSTM1,TBC1D4,ZCCHC4,DKK1,CCDC124,FRMD6,RBBP5,TPGS2,KIAA1328,MGRN1,PDSS2,RAPGEF3,SMARCD2,PDE4A,ELOVL2,ELOVL2-AS1,SLCO3A1,CCDC88B,JUP,LZTS2,CORO6
LMO2COM_01	ADHD	-0.000290656	0.000966275	0.763567	143	0.579606	brain	TWAS	c3	0.763567	1	MAPT,NPEPPS,PCSK4,REEP6,SORCS2,DCLK2,DOCK9,DOK7,WNT9A,KCNIP2,TRIM8,CNNM2,NEURL1,LARP1B,MDGA1,METTL7B,ITGA7,ERBB3,COL12A1,CRABP2,ZNF800,IMPDH1,PPP4R3B,WTAP,MAP3K4,KCNN3,FSCN2,RIMKLA,SLC23A2,HIPK4,SHKBP1,AP5B1,RIN1,ATP1B1,HES6,DALRD3,SLC38A3,DCTN1,MYADM,BRSK1,RPL28,HIF3A,JOSD1,L3MBTL2,FGF12,SYNE1,SEMA6A,TRIM63,HMGN2,EPB41,ARL5B,SYT4,CRELD1,HID1,JMJD6,PPP1R21,PPP1R16B,CHD6,PPM1A,TMEM116,BICDL1,FHL3,VDR,MAP3K3,PPP2R5C,PCDHA6,PCDHA10,CCDC78,GNG13,ACAP1,FGF11,TNFSF13,TRAPPC13,DNAJC11,B4GALT6,HCRTR2,TAFA4,CHRND,KCNB1,DNAH17,GPR156,JAG1,RAP1GAP2,SMTNL2,REM2,AJUBA,BCL9L,CPNE1,COL26A1,EPHA2,PADI4,PKN1,STARD13,E2F1,SMPD3,RELCH,KAZALD1,SNX17,CLSTN3,CCNYL1,CDH2,FGF7,MYCL,DMTF1,LYPD1,ADAM12,TSPAN2,EXOC6,CYP26A1,LMO1,LRRN1,WNT6,SPEG,INHA,CCND2,ELAPOR1,ATXN7L2,PARP8,GAB2,GFRA1,TUBAL3
LMO2COM_02	ADHD	0.000459417	0.000954789	0.630395	148	0.0559015	brain	TWAS	c3	0.630395	1	RFLNB,VSTM2A,STAG3L4,PMS2P5,PILRB,TFR2,GRID2,C22orf31,GAS2L1,AP1B1,GRIN2B,ART4,RBFOX1,DLX3,LRRC4,TNPO3,TPI1P2,BIN1,ZBTB7B,MYL7,SLC8A3,TBX19,FAM106A,ESPNL,RAB24,PRELID1,MACO1,BAMBI,MAP4K5,KLHDC8B,HYAL3,NAA80,BABAM1,ISYNA1,NECTIN2,LIFR,PRR18,SEMA7A,TTBK2,PI4K2A,SFRP5,HPSE2,SLC26A9,CAST,GPLD1,PPOX,CACNA2D3,ZZEF1,CYB5D2,ICAM2,S1PR2,ILRUN,HBZ,HAGHL,NOB1,IL34,AGPAT4,LMO2,NR5A2,KRT80,SP3,MTCH2,NAA38,MYH10,NCDN,STAU1,UNC13D,KCNK3,SPTB,PPP2R3A,MFF,TNK2,ANKS1B,KIRREL2,PRDM15,MASP1,NRP2,CRLS1,PKN1,STARD13,PRR34,AMFR,WBP4,ADCY6,ECHDC2,MYO18A,NUFIP2,PEX5,ENOX1,SIAH3,NDRG2,TBX5,PGGT1B,SH3TC2,RAB3C,TMEM196,FYN,NR3C1,RAB43,INHA,XPO6,GSE1,CCSER2
LMX1B_TARGET_GENES	ADHD	-0.00247713	0.00655271	0.705407	27	0.359527	brain	TWAS	c3	0.705407	1	CLPTM1,PEAK1,HMG20A,MIR7-3HG,EXOC8,SPRTN,ENC1,SRI,LINC00431,SH3RF2,SPDL1,ATP10B,HIKESHI,RAD1,AGPS,ARHGAP32,GPRC5D-AS1,CETN3,RPS29
LOCKWOOD_AMPLIFIED_IN_LUNG_CANCER	ADHD	-0.000194152	0.000566856	0.731969	151		brain	TWAS	c2	0.731969	1	MFN1,NDUFB5,USP13,SEC61G,EGFR,LANCL2,MRPS17,NIPSNAP2,CCT6A,ABCC5,DVL3,CLCN2,MAGEF1,CCDC127,SDHA,PDCD6,LPCAT1,MRPL36,NDUFS2,ATF6,PBX1,S100A6,S100A13,DENND4B,HAX1,ADAR,PMVK,PYGO2,RIT1,NAXE,CTSF,CCS,PC,CORO1B,FKBP9,GCDH,MRM2,HDGF,ZSCAN21,COPS6,PCYT1A,DYNLT2B,EAPP,SNX6,CFL2,BAZ1A,FAM177A1,PPP2R3C,PRORP,COCH,STRN3,FASTK,ABCF2,IGSF8,CD84,ARHGAP9,DDIT3,TSFM,MIPOL1,SEC23A,PNN,CCDC85C,YY1,CTSK,ARNT,CERS2,PIP5K1A,POGZ,TUFT1,TDRKH,ZNF74,MED15,TMEM191A,SNAP29,CRKL,TECPR2,KLC1,DHCR7,NUMA1,INPPL1,P2RY6,DDX10,SMIM12,C5orf22,TARS1,NAT10,CAT,APIP,CD44,FJX1,TRIM44,C14orf132,MYNN,SKIL,PLD1,FIGNL1,OPA1,TES,CAV2,MET,CAPZA2,LSM8,FADD,PPFIA1,MANBAL,AGPAT1,PCID2,SIVA1,AKT1,SRD5A1,TENT4A,FASTKD3,MTRR,CCT5,DAP,GNS,RMI2,MRPL23
LOPES_METHYLATED_IN_COLON_CANCER_DN	ADHD	-0.00759211	0.00919689	0.409083	20	0.448739	brain	TWAS	c2	0.409083	1	TERT,GSTP1,THBS1,RPA2,MSH6,TSHR,TP73,RPA3,DRD1,ERCC1,NR3C1,RBP1,EBF3
LOPES_METHYLATED_IN_COLON_CANCER_UP	ADHD	-0.00338905	0.00769055	0.659447	24	0.50502	brain	TWAS	c2	0.659447	1	SCGB3A1,ESR1,ESR2,APBA2,RARRES1,MT1A,DLEC1,GDNF,ITGA4,GAD1,CCND2,MGMT
LOPEZ_EPITHELIOID_MESOTHELIOMA	ADHD	0.00429173	0.00761624	0.573096	20	0.318246	brain	TWAS	c2	0.573096	1	HP,UPK3B,UPK1B,CLDN15,BICDL1,ANXA9,LRRC1,PTPRF,ID4,GPR37,COBL,LRP2,PRR15L,ADCYAP1
LTE2_UP.V1_DN	ADHD	0.00436161	0.00305386	0.153226	138	0.615533	brain	TWAS	c6	0.153226	1	CNN2,MICB,TAP1,PSMB9,ZNF107,ZNF273,GTF2I,DNAJB14,SLC7A11,HERC6,NRP1,ANXA3,PDLIM3,EFEMP1,MTCL1,RAB31,DTNA,IFRD1,IFIT1,IFIT5,DDX60,PLSCR1,AGTR1,ARHGAP12,COL9A3,DSCAM,POLI,RRN3,BMERB1,MTMR6,NUP58,RNF6,INPP5F,H4C8,WIPF1,CHN1,GAL,ZNF140,ZNF268,RHOBTB3,PTBP2,PLCB1,JAG1,OAS3,PTPRK,EPB41L2,HSPA13,ADD3,IFI44,PTER,RIF1,PCSK6,PHF11,IFIH1,SP110,LTN1,ELOVL2,CSTF2T,CEBPG,SVIL,SAMD9,CALCR,PEG10,MDK,NUP160,RMC1,LAMA3,SYTL2,PRSS23,CCN5,RFWD3,MPHOSPH8,NIP7,CASP8,CAP2,CAV1,POT1,SAMHD1,IFITM1,IRF7,EIF2AK2,PMAIP1,SLC24A3,MOCOS,TSPO,BCL2,FHL2,CA12,NAV2,UBE2L6,FTO,CRABP1,DUSP2,ZNF43,CBFA2T3,GREB1,GFRA1,IGF1R,AMIGO2
LTE2_UP.V1_UP	ADHD	0.000815735	0.000948755	0.389902	195	0.0769676	brain	TWAS	c6	0.389902	1	UBE3B,GLTP,PLPP2,TFPT,EPS8L1,TNNT1,PNRC1,RRAGD,C4orf19,RCAN1,P2RX4,APPL2,EPN3,ABCC3,QPRT,GPX3,ANXA6,BMP7,HMGCS1,PGM1,FGFR4,RIN2,EFCAB11,RPS6KA5,KATNA1,NUP43,ULBP2,AKAP12,RMND1,CCDC170,CD302,DEGS1,EPHX1,TIMM13,TBC1D8,IL1R1,TNS3,EHD3,HSD17B14,PPFIA3,PTOV1,SOAT1,RAB29,MAP3K5,NUMB,NPC2,ACOX2,SYT17,REEP1,SLC2A10,PCP4,BACE2,LONP2,SEC23A,DHRS7,RAB40B,SLC12A2,SEPTIN10,SOWAHC,GTDC1,EPAS1,RHOQ,ALDH4A1,B4GALT5,CYFIP2,GCLM,ASRGL1,PJA2,SASH1,UST,NIPSNAP2,KIN,CEMIP,DRAM1,EHF,ACOX1,TMC6,SORD,INSIG2,PPP1R3C,ENOSF1,HRAS,GSTZ1,SPTLC2,UROS,SERPINA1,CLMN,RAB27A,KMO,OPN3,SERHL,SERHL2,PDE8A,CYP1B1,DSC2,PIGH,MYO5A,MICAL3,LRP8,LMO4,SECISBP2L,TST,RAB4A,NUDT4,PROS1,ANKMY2,C1orf115,PHACTR2,PLAGL1,CREB3L2,ATP6V0A4,PTGER4,MARCKS,POLE2,MGAT4A,ECI2
LUCAS_HNF4A_TARGETS_UP	ADHD	0.000189357	0.000976831	0.846295	74	0.39578	brain	TWAS	c2	0.846295	1	LASP1,ETFDH,MGST2,DERA,CAMKK2,ERBB3,SLC35D1,ETNPPL,KIFAP3,ALDH5A1,ACOT13,CDIP1,AKAP1,HNF4A,PKIG,SDC4,SELENBP1,PRKCSH,TACC2,ATP7B,ACADVL,CALML4,EFHD1,ACOX1,OSBPL3,SLCO4C1,COBL,TECR,DSC2,DDAH2,SELENOP,DNAJC22,DHRS1,TRAF4,ABCB4,COL21A1,C1orf115,IL18R1,PKP2
LUI_TARGETS_OF_PAX8_PPARG_FUSION	ADHD	-0.0113137	0.00895184	0.206289	22	0.559731	brain	TWAS	c2	0.206289	1	HLA-G,RPS12,RPL17,RPL18A,ATP5F1A,RPS2,RTN4,ITM2B,RPS5,CLDN7,SDC4,RAN,ERGIC3,HSP90AB1,TMBIM6,LITAF,SARS1
LUI_THYROID_CANCER_CLUSTER_1	ADHD	-0.000170742	0.000992917	0.863469	37	0.69542	brain	TWAS	c2	0.863469	1	LASP1,SLC35E2B,MFSD10,SPRY1,PLD3,CDC25B,GOLGA8A,EVPL,MXRA7,ST3GAL5,ADCY9,SEPTIN9,MDK,ARHGAP1,LRP4,ATP13A3,DYNC2LI1,CTBP2,SRSF11,ZC3H14,ANK3,DEGS1,FYN,SATB1
LUI_THYROID_CANCER_CLUSTER_2	ADHD	-0.00150082	0.00574197	0.793802	44	0.741424	brain	TWAS	c2	0.793802	1	MFAP3L,WFS1,PAN2,ABCC3,TULP3,VAPB,RDH11,SYNE1,IPCEF1,CRELD1,EPB41L3,BASP1,HECTD4,RAPGEF3,HIC2,PPIL2,ACADVL,TP53I11,ZCCHC24,SORD,SLC7A8,NID2,WWC1,ACAA1,PPP1R13B,SECISBP2L,ATP10B
LUI_THYROID_CANCER_CLUSTER_3	ADHD	-0.0012688	0.00926939	0.891125	21	0.544226	brain	TWAS	c2	0.891125	1	RPS12,RPL17,RPL18A,ATP5F1A,RPS2,RTN4,ITM2B,RPS5,CLDN7,ERGIC3,HSP90AB1,TMBIM6,EIF3F,LITAF,SARS1,RPL10A
LUI_THYROID_CANCER_CLUSTER_4	ADHD	-0.00395257	0.00531428	0.457019	25	0.729778	brain	TWAS	c2	0.457019	1	WARS1,HLA-DRA,HLA-DRB1,HLA-DQB1,HLA-DPA1,HLA-DPB1,TRBC2,PLTP,PCP4,NUPR1
LUI_THYROID_CANCER_CLUSTER_5	ADHD	0.00484271	0.00734514	0.509698	13	0.257977	brain	TWAS	c2	0.509698	1	HLA-DRB1,HLA-DMA,BLVRB,EPHX1,CHRNA7,CRYAB,ACADM,ETHE1
LUI_THYROID_CANCER_PAX8_PPARG_DN	ADHD	-0.00129692	0.00793406	0.870154	31	0.515302	brain	TWAS	c2	0.870154	1	FKBP1A,RPS12,RPL17,PSMD8,FBL,BLVRB,RPL18A,ATP5F1A,TMEM109,DDT,RPS2,RTN4,ITM2B,RPS5,CLDN7,RAN,ERGIC3,HSP90AB1,TMBIM6,ETHE1,EIF5,EIF3F,LITAF,AKR1B1,SARS1,RAP1GAP,NUPR1,RPL10A
LUI_THYROID_CANCER_PAX8_PPARG_UP	ADHD	-0.000637116	0.00631322	0.919616	41	0.699569	brain	TWAS	c2	0.919616	1	LASP1,DDR1,SLC35E2B,MFSD10,TULP3,USP6,RDH11,GOLGA8A,ADCY9,RAPGEF3,EVPL,SEPTIN9,TP53I11,ARHGAP1,SLC7A8,ATP13A3,SERPINA1,DYNC2LI1,CTBP2,IL1R1,SECISBP2L,ZC3H14,ATP10B,SATB1
LU_AGING_BRAIN_DN	ADHD	-0.000224406	0.000977545	0.818433	92	0.157675	brain	TWAS	c2	0.818433	1	CACNB2,RASGRF1,MAPT,FKBP1A,MAPK9,ATP6V1G2,BRD2,ILRUN,ATP8A1,NSG1,PRKCB,GABRD,RAB5A,PLD3,NAPG,KIF1B,MTOR,SRSF10,RAB3A,CA4,ABI2,CYRIA,ATP5F1A,FGF12,TPBG,NECTIN3,TAGLN3,CDC40,GRIN2A,KCNJ9,HSPA13,PAK1,TPPP,PPP3R1,MAP1B,HTR2A,ITM2B,VAMP1,NAPA,MRPL28,RAB6A,DUSP3,KCNB1,YWHAE,PITPNA,CBX5,RAN,TGOLN2,MAT2A,SYN2,SCN2B,THY1,CAP2,NORAD,PLEKHB2,UROS,CLTB,CHGB,TOP2B,NUDT21,GNB5,CCKBR,ATXN7L3B,ACTA1,GAD1,DYNC1I1,RBP4,SARS1,CAMK4,RGS4
LU_EZH2_TARGETS_DN	ADHD	1.60E-05	0.000487216	0.97388	314		brain	TWAS	c2	0.97388	1	PHLPP2,DDX52,ZNF611,LILRB3,NBPF11,NBPF14,RPIA,ANKRD36C,CTNNA1,HBEGF,RUFY1,TAP2,PM20D2,EGFR,CRCP,RABGEF1,STAG3L3,TECPR1,PILRB,FZD1,N4BP2,ABCC5,SENP2,DNAJC28,UTP3,SEPSECS,PI4K2B,LRBA,SH3D19,TMEM154,CFAP74,OCIAD1,PALLD,STAMBPL1,ACSL1,HSD17B7,TMTC4,CACHD1,SGCB,CDKN2AIPNL,NPIPB13,VKORC1,NPIPB4,PNPT1,DKK1,C6orf120,RRP1B,TMEM17,SLC36A1,SLC15A4,PLSCR4,EIF1AD,SFT2D2,BLZF1,ANLN,TMEM185B,PDE4C,SUGP2,ZNF14,HK2,DNAAF5,EXT2,POGLUT1,FSTL1,SSR3,WASL,MAN2A1,ENAH,XPNPEP3,THBS1,ZNF682,GOLGA8B,TRIM63,RPA2,PHACTR4,LRRC57,NABP1,NHLRC3,LHFPL6,SLC16A9,KCNH6,GNA13,KLHL12,ADIPOR1,TMEM183A,ATP2B4,SULT1A1,KPNA2,TPGS2,ALDH6A1,RASSF5,GLRX,GJC1,MYLK,LRIG1,EXO5,PIGM,PSMG1,BACE2,GLCE,RBFOX2,GRB14,SEC63,GRAMD2B,SEMA3C,MANEAL,WDHD1,FBN2,KPNA3,TRIM13,DLEU2,WDFY2,ASCC3,MOK,TACC2,CYFIP2,CENPQ,ASRGL1,XRCC2,ZNF549,CXADR,NIPAL3,USP49,DENR,TNFRSF25,CCNG1,CNTNAP1,EXOC8,RNASEL,NPL,LAMC1,LAMC2,SLC35A3,RTCA,NPC1,POC1B,DDX51,CRK,SHQ1,ATP2C1,DNAJC13,FMC1,SLC7A7,TSEN2,BTAF1,DTWD2,CCBE1,RPS6KA2,CCR6,CTR9,AXL,HNRNPUL1,ASB13,SLC39A11,ANTXR1,GFPT1,AAK1,IGFBP1,IGFBP3,BMPR2,ZNF493,PTPN12,LRP8,NRBF2,NSUN2,MTRR,DDAH1,DCP2,CREB1,METTL21A,APAF1,SCCPDH,DUSP19,VCL,RETREG1,KLHL29,CHRNA5,LAMB1,GAD1,GORASP2,FAM83D,ZNF514,SHISA2,TM7SF3,CCDC91,FAR2,SLC16A10,TRIM33,LITAF,FAM234B,MCCC2,IGSF3,NFKBIZ,CMTM4,SLC7A6,SKP2,NBPF3,SCO1,PRPF4B,CYP24A1,VWA8,ARMH4
LU_EZH2_TARGETS_UP	ADHD	9.22E-05	0.000560808	0.869411	248		brain	TWAS	c2	0.869411	1	ARL17B,CFD,MKNK2,PLEKHJ1,LSM7,GNA11,OGFR,RGS19,CYTOR,G3BP2,FLOT1,IER3,SNHG32,STK19,PSMB9,CUTA,RCC1L,STYXL1,ZP3,UQCR10,H2AJ,HDAC1,AZIN2,BEND4,LPCAT1,PIH1D1,GARIN5A,JOSD2,ETFB,S100A6,S100A4,S100A13,PMVK,NES,OXLD1,FOXK2,TRAPPC5,CBR1,PFKL,NUDCD3,IFIT1,C1orf50,ARTN,PPP1R1B,PGAP3,MIEN1,TRIM16L,THOC3,TSPAN17,RMND5B,KLHL35,ZNF589,HYAL3,TPM4,OCEL1,BST2,MATK,HDGFL2,SKA2,RPAIN,ISOC2,CPM,LAMTOR4,AP1S1,ZNHIT1,C6orf226,DLK2,PAQR7,TMEM216,GANAB,WDR74,AVPI1,G0S2,TRIM47,TOR3A,PODXL2,RUVBL1,TRIB3,ZNF616,ARHGAP21,SLC25A26,F11R,KLHDC9,SDHC,DDIT3,RPL36,LONP1,GUCD1,CRYBB2,AMDHD2,ELOB,PPP3R1,PSMD4,TUFT1,CASP7,RARRES2,CCDC32,ZNF814,HBQ1,MCRIP2,HAGHL,RPUSD1,PHGDH,C17orf49,CLDN7,NAA38,PPP1R14B,BOK,RHOF,VOPP1,DENND2A,BCAS4,PSMC3,ATOX1,ECHDC3,SDC4,TYSND1,HES4,ISG15,PUSL1,ELFN2,PDXP,TRIOBP,CBY1,TOMM22,APOBEC3F,TES,CENPV,SCAND1,TRAPPC12,C2CD2,SIGIRR,IRF7,IFT43,AHSA1,SNCG,BIK,CYP1B1,POLR2C,MAPK11,CAVIN3,NME2,FAM222A,GFOD2,PSMB10,PCK2,TLCD1,REEP5,COX14,UBE2L6,PPIL6,COMTD1,PRSS23,TP53BP2,MICAL2,NEURL3,TMEM30A,PPFIBP1,AHNAK2,TEDC1,UNC45A,OSBPL5,PRMT6,AKR1C2,MGMT
LU_IL4_SIGNALING	ADHD	-0.000384701	0.000980974	0.694939	67	0.11728	brain	TWAS	c2	0.694939	1	CTSD,HOMER2,HLA-DRB5,SLC39A8,METTL14,SEL1L3,SLC15A2,TLR3,APPL2,RASGRP3,MTCL1,XBP1,LY75,SELL,STAT4,QSOX1,MGLL,GCSAM,MAP3K5,RGS6,MRPS15,RPS2,MOK,PEG10,ARPC5,SPINT2,STK4,ALOX5,KMO,PMAIP1,FGL2,TNFRSF11A,EVI2A,ANKRD33B,VCL,ATPAF1,CMTM6,NFKBIZ,HLX
LU_TUMOR_ENDOTHELIAL_MARKERS_UP	ADHD	-0.00317332	0.0111789	0.776512	17	0.502705	brain	TWAS	c2	0.776512	1	PLXDC1,HOPX,RPS11,CHN1,TNFAIP6,POSTN,COL5A3,PMAIP1,VCAN,PAMR1,LCP2,ADAM12
LU_TUMOR_VASCULATURE_UP	ADHD	0.00794043	0.01023	0.437637	21	0.215099	brain	TWAS	c2	0.437637	1	PLXDC1,HOPX,SPP1,MUC1,RPS11,CHN1,TNFAIP6,POSTN,COL5A3,ISG15,PMAIP1,VCAN,SCIN,PAMR1,FJX1,LCP2,ADAM12
LXR_Q3	ADHD	0.00474085	0.00767934	0.537003	32	0.112064	brain	TWAS	c3	0.537003	1	ACACA,CCNI,RASL11B,SND1,MAP2K7,BLVRB,SPTBN4,JARID2,ADAM17,APOC1,ACSL3,GREM1,GJD2,SLC38A6,RNF145,SLC2A4,ABCG1,DRD1,HPCAL4,NUAK1,PRMT3,ASIC1,LRP3,RNF213
LYF1_01	ADHD	-0.00150792	0.00358238	0.673808	130	0.452842	brain	TWAS	c3	0.673808	1	SYCE1,STAC2,TNNT1,PRKAB2,MYOT,TRPV6,SLC39A8,HSD17B11,RBFOX1,ITGA7,NRP1,SPRY1,CC2D2B,CDH13,MEIS1,GPR85,ATP5MC2,C22orf31,JARID2,ZIC4,FGF10,FAM193B,IP6K2,NNAT,FOXN3,ROCK1,BMPR2,WDR12,CARF,IQUB,ANGPTL7,PRICKLE1,TRIM63,TEAD2,HSD11B1,GLS,ITGB4,EVPL,RHBDF2,WASF1,CDC40,KCNJ10,NDUFS2,BMP4,RPH3A,PVALB,MNT,ASPA,RSF1,AAMDC,ARHGAP44,PPFIA2,ANXA9,LYSMD1,S100A9,CDC42EP3,TMEM178A,TNFRSF19,ZKSCAN3,PDE2A,PRRC2A,EIF5A,EFNB3,ARHGEF15,TFAP2C,RYR1,PTPRF,ATP6V0B,TMEM69,GIGYF2,SLC43A2,TERF2,PPP4R2,SYNE2,FUT8,ATP2C1,DDX17,TES,FAM107B,NECTIN1,ITGA2,TMEM229B,ZFYVE1,MYH13,RNF152,MPRIP,LZTS2,EFCAB5,CLSTN3,DYRK2,PDCD10,SERPINI1,MAP3K20,RALGPS2,CCDC91,CDK2AP1,FURIN,GPBAR1,SPEG,RASA2,RHBDL3,ATXN7L2,SLC25A17,GFRA1,IGF1R,ST8SIA3,TNFSF18,HLX,SMYD2,UGGT1,RAB6C
LY_AGING_PREMATURE_DN	ADHD	-0.0109685	0.0091686	0.231576	20	0.798207	brain	TWAS	c2	0.231576	1	HMGB2,PARP1,FBL,BARD1,NUP88,CDC25B,HMGN2,CCNF,PKMYT1,RANBP1,TYMS,DDX39A,KIF2C,CBX1,SERPINB2
MACAEVA_PBMC_RESPONSE_TO_IR	ADHD	-0.000236133	0.000972098	0.808075	84	0.787734	brain	TWAS	c2	0.808075	1	NSF,ZMAT3,PRKAB1,TRIAP1,OR2G6,OR2T11,FAS,PANK1,ZNF337,RPS27L,EI24,AEN,PCNA,CDS2,FGF10,NSD1,BBC3,LIG1,F5,FBXO22,FDXR,H3C6,GCSAM,AMZ2,IRAG2,ITPR2,TM7SF3,DENND2D,INKA2,ANKRA2,ASCC3,DNER,CCDC90B,CCNG1,DDB2,BLOC1S2,RAP2B,RINL,RETSAT,APOBEC3C,TRIM22,ARHGEF3,ISCU,TCAIM,MAP4K4,IKBIP,E2F7,PLK2,CMBL,TMEM30A,REV3L,TIGAR,TNFSF4,MGME1
MADAN_DPPA4_TARGETS	ADHD	-7.89E-05	0.000981584	0.93596	58	0.942205	brain	TWAS	c2	0.93596	1	SYCE1,DNAJC6,CA4,RNF17,CHFR,SERPINB6,SPESP1,PLEKHG1,CLCA3P,IQCG,SNAP91,NEUROD1,GTSF1,AURKC,TUBA3D,STK31,SOHLH2,HOOK1,GPX2,MYO1F,AP1S3,ACOT1,DDX4,GAD1,HORMAD1,MAEL
MAF_Q6	ADHD	0.000136362	0.000953661	0.8863	152	0.649695	brain	TWAS	c3	0.8863	1	CORO1C,GOLGA2P7,GGNBP2,STAC2,WNT3,KPNB1,COP1,CYTOR,PNRC1,WIPI2,KDELR2,TTC3,DYRK1A,PCDH10,ITPKB,SH3RF1,RBFOX1,RASGRP3,COL1A1,CHAD,UTP18,CDH13,FGD2,SEMA4A,CNTNAP1,KIF16B,MAP4K2,MRPL49,HMGCS1,SLC16A6,KCNJ16,PIK3CD,PHC1,MAP4K5,GPX1,WDR54,FXYD4,SAMM50,TRERF1,HHATL,HMGN2,SYTL1,NEGR1,TPBG,CD5,WDR82,SLC9A3R1,CDC5L,SLC35B3,MGLL,NUMB,MIDEAS,STAT6,BMP4,ALCAM,RSF1,AAMDC,GAB2,POLG,DENND2D,ADORA3,PTPN22,R3HDM1,PPP2R5C,S1PR2,PEPD,KCTD15,AGPAT4,ST20-AS1,SP3,EFNB3,TRAPPC8,STK4,TYSND1,TIAM1,DDX17,CPNE1,MMRN2,SNCG,RNF44,AKAP13,PTPN7,CALN1,AIF1,ACTR2,CACNB3,SYNPR,CNTN4,LZTS2,PDZD7,TMEM97,NUFIP2,TAOK1,ERC1,NOL4L,MEOX2,MIR22HG,WDR81,PIK3CG,RASSF3,SATB1,VAMP3,ACTN1,CREB3L2
MAGRANGEAS_MULTIPLE_MYELOMA_IGLL_VS_IGLK_UP	ADHD	-5.37E-05	0.000702771	0.939129	40		brain	TWAS	c2	0.939129	1	DDR1,NFKB1,FAS,YEATS4,EDN3,LAMB3,RECQL5,CYB5A,MALT1,BPHL,RB1,NR2C1,TNK2,CDC42EP3,DSG1,GSTM5,PICK1,HBG2,CDK1
MAHAJAN_RESPONSE_TO_IL1A_DN	ADHD	0.00910938	0.00661788	0.168673	51	0.383876	brain	TWAS	c2	0.168673	1	RYK,RNF24,PCNA,B4GAT1,GALC,FOXN3,SLC25A12,EPHB4,CHST10,NEK4,LPP,GSTA4,ALDH7A1,POSTN,PPP2R5C,ACADVL,MYH10,LDLRAD4,ARL6IP5,ACOX1,KDELR3,RPL3,POLR1C,SLC29A1,PTEN,SRI,VCAN,SF3B1,DYRK2,TGFBR3,VDAC2,SYNJ2,ALDH3A2,PEX3,IDH2
MAHAJAN_RESPONSE_TO_IL1A_UP	ADHD	0.00155182	0.00654335	0.812533	49	0.651138	brain	TWAS	c2	0.812533	1	NFRKB,CXCL2,ACKR3,PDGFRA,KDR,NRCAM,THBS1,APOD,BEST1,STAT1,STAT4,ITGA1,PCP4,TRIM25,RIPK1,SPTBN1,TNFAIP2,RB1,HBEGF,NEDD9,BAK1,AKR7A3,EFS,IL15RA,LMOD1,SSTR2,IRAG2,MERTK,KCNA1,RHOB,IL6ST,SERPINB2
MALIK_REPRESSED_BY_ESTROGEN	ADHD	0.00367788	0.0108228	0.733986	14	0.934581	brain	TWAS	c2	0.733986	1	CLDN4,MXD4,EFEMP1,MUC1,BMP7,CDH3,BIK,CERK,RPRM,RAP1GAP
MALONEY_RESPONSE_TO_17AAG_DN	ADHD	0.00788569	0.00536047	0.141269	47	0.992019	brain	TWAS	c2	0.141269	1	TIMM23,DYNLL1,NACA,SNCA,GM2A,XRCC5,GTF2A2,PRDX3,SNRPE,H4C3,KPNA2,ARF4,RSU1,ELOB,CCT6A,ATP5F1C,GNPAT,RPS8,POLR2L,CLTB,SSB,PDCD5,CA12,TPI1,ABCD3,SNRPF,ZNF43,RPL27A,PSMA7,RPL36AL,HAT1
MALONEY_RESPONSE_TO_17AAG_UP	ADHD	0.00934624	0.00701342	0.182656	27	0.239582	brain	TWAS	c2	0.182656	1	EPHA1,CCNI,ATP5MC2,IGFBP2,PLTP,STAT6,SERPINB9,PTPRU,TAF1C,UCP2,KCNB1,CAP2,MYL9,IFITM2,HSPA1B,KSR1,MNDA,CTSH
MAML1_TARGET_GENES	ADHD	0.000407529	0.00273643	0.881611	179	0.289633	brain	TWAS	c3	0.881611	1	ARHGAP45,MKNK2,MOB3A,LINC01480,DDX39B,HLA-DMB,SBDS,TYW1,FGFRL1,SH3TC1,TLR1,MLEC,LINC02175,PUS10,PEX13,MTCO3P12,HES4,ISG15,NADK,UBAC2,TMEM63A,DENND1C,CFAP97,SNX25,NEUROG2,TXNDC12,DGKA,PAN2,IL23A,NACA,MEMO1,RASGRP3,UQCRC2,CD37,NAPSB,MYBPC2,CYBC1,COA1,DBNL,TBRG4,SIPA1,QTRT2,ABCA6,KCNJ16,NAPG,NIBAN3,FCHO1,ZNF101,LYRM4,LY86-AS1,LY86,SLC4A5,SLC33A1,CTSZ,ZNF831,AFF3,NAPA,LINC01814,COX4I2,LRIG1,DTX1,SIRT6,ANKRD24,P2RX5,P2RX1,LINC00511,CD36,SCAMP1,ACOXL,CD53,DRAM2,PLEK,ARHGAP25,TYW3,HTR3A,LIMD2,ICAM2,ANGPTL6,S1PR2,ZSCAN16-AS1,NEDD9,RHBDF2,SEC14L1,SEPTIN9,CCDC88B,LDLRAD4,PASK,JUP,RTF2,GSDME,BCL9L,LINC02028,OPA3,ST6GAL1,CCDC102B,SLC1A4,LINC00323,BCL2L13,GSAP,GTPBP8,TLCD1,IRAG2,SDC3,SH3BP1,RNASE6,TMEM243,LFNG,CDK17,TESK2,DUSP2,SNX11,POLR1F,CYBA,KIF18B,NFATC1,CIITA,TXNDC11,NR3C1,DAAM1,LSP1,RAB30,ECE1,IL21R,SLC22A15,IL16,NUDT17,SBNO1
MANALO_HYPOXIA_DN	ADHD	0.000360488	0.000910076	0.692026	262	0.166206	brain	TWAS	c2	0.692026	1	BUD23,PPAT,POP5,MFN2,GATB,PARP1,GINS1,SAR1B,RSAD1,NME1,BOLA2,ACAT2,MCM3,FASN,PDCD2,WDR4,RRP1B,RRP1,SLC19A1,POLD2,CCNA2,POLA2,TOP3A,SCLY,CENPS,RPP40,SNRPD1,NCLN,CHAF1A,BARD1,ATIC,C1QBP,WDR12,NOP56,C20orf27,MTHFD1,EIF2S1,C1orf112,IDH3A,DNAJC9,SEC23IP,TUBGCP4,GTPBP4,NEK4,ZWINT,TFAM,C17orf80,NUP85,TOR3A,MCFD2,EEF1E1,C3orf52,ABCF2,ENPP1,PSMG1,SHCBP1,TSFM,AKAP1,DHFR,EXO1,RITA1,NUP205,HEATR3,TRIP13,TELO2,CCNF,AMDHD2,PKMYT1,PNO1,CDK1,EXOSC8,MCM6,RB1,DLEU2,PARP2,LBHD1,WDR74,NUSAP1,PAK1IP1,POLR3K,SEH1L,FBXO42,PSMC3IP,TUBG1,BRCA1,MRTO4,PFAS,UTP20,PARPBP,PPIF,GRWD1,NAT10,PUS1,RRP15,EBNA1BP2,EIF2B3,CSE1L,PRMT7,UCHL5,GLRX2,USP39,TSEN2,HMBS,H2AX,DDX18,ATP13A3,HACD3,TIPIN,SNAPC5,ZWILCH,POLR2L,POMT2,RPP30,NOP16,FERMT1,GPD1L,PDSS1,PSME4,FAM136A,GINS3,SLC25A15,VWA8,RBM28,METTL2B,RRM1,VRK1,COA7,LRP8,DHCR24,POLR1G,SLC5A6,CAD,EMG1,SPDL1,CDC7,DGCR11,MRPL40,RANBP1,RXYLT1,DHX35,CIAO1,URB1,GNPDA1,UMPS,DNA2,RUVBL1,DDX11,MPHOSPH9,FANCI,PRC1,POLR3G,SKP2,POLE2,CTPS1,NARS2,NDUFAF4,CENPN,GCSH,HEATR1,CEP83
MANALO_HYPOXIA_UP	ADHD	9.20E-05	0.0009619	0.923837	162	0.768458	brain	TWAS	c2	0.923837	1	CUBN,AXL,GPC1,CLIP2,AFAP1,ACKR3,CCNG2,PXN,PLOD1,INSR,KANK3,TRIB2,PGM1,AK4,LEPR,SORBS2,GYPC,NARF,RASSF2,PLOD2,FKBP9,TGFBI,SPOCK1,N4BP3,FILIP1L,TMEM45A,LIMS1,SPSB1,HIF3A,TNFRSF14,SERPINE1,GRK5,WASF2,GLS,CD200,GRAMD1C,HTRA1,CHST15,LOX,ITPR2,CDK19,ENPP1,CYP4F11,KDM3A,TSGA10,ERO1A,GLCE,COL9A1,ALDH2,FAM171A1,PLCG2,MXI1,ZNF710-AS1,IDH2,NAP1L1,MEF2A,CHSY1,COL4A2,PELI2,MARCHF3,NINJ2,TAPBPL,NEDD9,NOTCH4,B3GALT4,CHST1,HLA-E,IER3,HLA-B,EGLN1,MMP2,PTPRF,PTGIS,TSKU,ZBTB1,TMCC1,ATP2C1,APOD,FER1L4,DLGAP4,KLF11,SIRT3,COL18A1,GPNMB,OPN3,RPS6KA2,BNIP3,IGFBP3,NUAK1,BACE2,DCHS1,TPM1,NFATC4,NYNRIN,RHOBTB1,CDH2,RNASE4,TP53TG1,ZNF292,MAST4,LAMB1,USP47,DKK3,RAI14,SV2C,MYH13,PDZD2,CREB3L2,ALPK3
MANNE_COVID19_COMBINED_COHORT_VS_HEALTHY_DONOR_PLATELETS_DN	ADHD	-4.34E-05	0.000684205	0.949453	189		brain	TWAS	c2	0.949453	1	MAGOHB,TAS2R14,ZNF347,ZNF665,LILRA4,HLA-DRA,HLA-DRB5,HLA-DQA1,HLA-DQB1,HLA-DMB,HLA-DOA,EPHA1,ZNF117,ERV3-1,BANK1,SETD7,COL25A1,LDB2,TMEM150C,MAPK10,MFAP3L,ENAH,WNT9A,FAM241A,NEURL1,PRIMPOL,WDFY4,ITGB3BP,LEPR,P2RY12,COA1,RAMP3,ZNF438,TGFBI,A2M,CPAMD8,NOMO1,KCNAB1,ACKR2,ZNF660,AFF3,STEAP1B,LOXHD1,MLH3,ERC2,DNAH12,FLNB,FAM107A,CEP128,DCDC2,ENKUR,PLCB1,COBLL1,ARPIN,SEPTIN10,LIG4,COL4A2,ACADM,ACE,PID1,GPR55,MAP3K7CL,ALDH1A2,CEMIP,SLC4A8,KRT5,CAVIN1,POC1B,ALG1L2,CPNE4,SDK1,RGS18,ATP13A5,ATP13A4,UNC5B,CPXM2,CPVL,WWOX,SERPINB8,SCIN,GARIN1B,TPPP3,ZNF229,CTNND2,KCTD12,ARHGAP29,CLIC5,FTO,GLYATL2,MS4A7,MS4A14,RPA1,RETREG1,AVPR1A,FAM83D,TTC30A,CCDC50,ADAM12,KIF26A,PLD4,MYOF,ZNF257,SPC25,G6PC2,CIITA,WLS,AGBL3,SASH1,POLR3G,LYSMD3,ANKRD55,CA5A,VWA8,STXBP6,TNFSF18,SLC37A2
MANNE_COVID19_COMBINED_COHORT_VS_HEALTHY_DONOR_PLATELETS_UP	ADHD	6.46E-05	0.000492767	0.895703	165		brain	TWAS	c2	0.895703	1	HPR,ACACA,PCGF2,FAM174C,ORC5,POR,HPSE,IDUA,ZBTB49,HERC6,KREMEN1,EMID1,SEC14L2,PIK3IP1,P2RX4,MIIP,ARL3,SPATA20,GYPC,EFNA1,RNF213,MRPL12,CASZ1,MVB12A,INSL3,PGPEP1,LYRM4,ALKBH3,TATDN3,CDCA7L,LINGO1,FDXR,MGAT5B,TXNRD3,NRSN2,SLC25A39,FLYWCH1,VASN,DDIT3,ANKRD45,SELENBP1,SNX27,S100A10,MINDY4,LTBR,LBHD1,DECR2,METRN,FKBPL,TAPBP,XAF1,FAM131C,NKIRAS1,NAGLU,CAPN12,CLN6,SMIM1,CCDC24,NPIPB15,ISG15,TNFRSF18,HMBS,LRRC2,ALS2CL,IFITM2,IFITM1,IFITM3,IRF7,TSPAN4,COL18A1,TSPAN17,ITPKC,SHISA4,MT1X,CRELD2,MAPK12,PPP6R2,LMO4,PLD6,MAPRE3,WNT5B,ZNF496,HBE1,TP53I3,LRP3,CDH6,NUDT14,CMTM7,COX10,LPIN1,NDUFS8,RNF144A,ZNF385B,HLX,CDHR1
MANNE_COVID19_ICU_VS_HEALTHY_DONOR_PLATELETS_DN	ADHD	-4.06E-05	0.000568181	0.943054	138		brain	TWAS	c2	0.943054	1	ST8SIA6,MAGOHB,TAS2R14,ZNF347,LILRA4,HLA-DRA,HLA-DRB5,HLA-DQA1,HLA-DQB1,HLA-DOA,ZNF117,ERV3-1,SETD7,COL25A1,DCK,MAPK10,MFAP3L,ENAH,WNT9A,FAM241A,KDR,PRIMPOL,ITGB3BP,LEPR,P2RY12,ZNF438,TGFBI,A2M,CPAMD8,NOMO1,RNFT1,ACKR2,ZNF660,C1orf112,NANOS1,MLH3,DNAH12,FLNB,CEP128,ENKUR,PLCB1,SEPTIN10,EPAS1,COL4A2,MAP3K7CL,PID1,ALDH1A2,CEMIP,SLC4A8,KRT5,DENND11,CAVIN1,CABLES1,RGS18,MACROD2,SCIN,RAMP3,TC2N,CTNND2,ARHGAP29,CLIC5,FTO,RPA1,AVPR1A,FAM83D,TTC30A,CCDC50,ATP13A5,ADAM12,KIF26A,PLD4,MS4A7,SPC25,WLS,AGBL3,SASH1,POLR3G,LYSMD3,CA5A,ALG1L2,VWA8,STXBP6,TNFSF18
MANNE_COVID19_ICU_VS_HEALTHY_DONOR_PLATELETS_UP	ADHD	3.67E-05	0.000495317	0.940951	122		brain	TWAS	c2	0.940951	1	HPR,ACACA,FAM174C,MBOAT7,POR,HPSE,IDUA,HERC6,KREMEN1,SEC14L2,PIK3IP1,P2RX4,MIIP,EME1,SPATA20,RNF213,MRPL12,CTSW,FIBP,INSL3,PFKFB4,ABHD14A,C20orf27,CDCA7L,STAB2,CRELD1,FDXR,MGAT5B,CHST13,TXNRD3,NRSN2,ANKRD45,BHMT2,FLYWCH1,MMP25,ROGDI,SNX27,S100A12,WFDC1,LTBR,LBHD1,DECR2,METRN,TAPBP,ACADVL,CLN6,SMIM1,ALS2CL,IFITM2,IFITM1,IFITM3,TSPAN4,COL18A1,TSPAN17,ITPKC,SHISA4,PPP6R2,MAPRE3,ZNF496,HBE1,TP53I3,LRP3,STARD7,NUDT14,LPIN1,ALPL,FKBP5,FCGR1A,CDHR1
MANNE_COVID19_NONICU_VS_HEALTHY_DONOR_PLATELETS_DN	ADHD	-0.000219183	0.000942541	0.816115	176	0.193887	brain	TWAS	c2	0.816115	1	WDFY4,NCOA4,MAGOHB,TAS2R14,RPH3AL,RPA1,ZNF347,LILRA1,HLA-DRA,HLA-DQA1,HLA-DQB1,HLA-DOA,EPHA1,ZNF117,EMCN,BANK1,SETD7,COL25A1,LDB2,PDE6H,TMEM150C,MAPK10,MFAP3L,ENAH,WNT9A,FAM241A,PRIMPOL,ITGB3BP,LEPR,GASK1B,ANXA3,P2RY12,COA1,RAMP3,ZNF438,SEPTIN7,TGFBI,CD4,A2M,CPPED1,NOMO1,PLCH1,KCNAB1,CA5A,FANCA,ACKR2,ZNF660,AFF3,TBC1D8,LOXHD1,CYP11A1,MLH3,ERC2,DNAH12,FLNB,CEP128,DCDC2,ENKUR,ARPIN,EPAS1,LIG4,COL4A2,ACADM,ZNF726,ZNRF2,PID1,GPR55,MAP3K7CL,CEMIP,SLC4A8,KRT5,CAVIN1,CFAP97D1,POC1B,CPNE4,SDK1,RGS18,ATP13A5,ATP13A4,OPA1,FAM107B,WWOX,SERPINB8,SCIN,GARIN1B,CALU,TPPP3,ANKRD33B,CTNND2,KCTD12,ARHGAP29,CLIC5,RANBP17,FTO,GLYATL2,MS4A7,FCER1A,AVPR1A,CCDC50,ADAM12,PLD4,SPC25,WLS,CADM2,AGBL3,PSRC1,POLR3G,LYSMD3,ANKRD55,VWA8
MANNE_COVID19_NONICU_VS_HEALTHY_DONOR_PLATELETS_UP	ADHD	0.00029279	0.000689507	0.671102	138		brain	TWAS	c2	0.671102	1	FAM174C,ZNF77,NBPF20,ORC5,GTF2IRD2B,ZBTB49,HERC6,SEC14L2,PIK3IP1,P2RX4,MIIP,PARP9,PARP14,ARL3,EFNA1,MRPL12,IFIT5,MVB12A,PGPEP1,LYRM4,ALKBH3,ZNF296,NTRK1,TATDN3,CDCA7L,FDXR,NRSN2,FLYWCH1,ZNF597,VASN,DDIT3,ANKRD45,IFI44,USPL1,SNX27,S100A10,MINDY4,LBHD1,METRN,FKBPL,TAPBP,XAF1,NKIRAS1,DHX58,NAGLU,CAPN12,CLN6,SMIM1,HMBS,LRRC2,ALS2CL,IFITM2,IFITM1,IFITM3,IRF7,TSPAN4,EIF2AK2,SRSF7,MT1X,MAPK12,PPP6R2,ODF3B,LMO4,PLD6,MAPRE3,WNT5B,ZNF496,ZNF701,HBE1,TIMM10,TP53I3,LRP3,CDH6,CMTM7,COX10,LPIN1,OPTN,RNF144A,ADPRM,CDHR1
MAPK3_TARGET_GENES	ADHD	-0.000189674	0.000991534	0.848295	36	0.847203	brain	TWAS	c3	0.848295	1	EXOSC6,ABCA7,FLOT1,ACTB,PPIA,GPX1,MAN2C1,DNAJB1,TPM4,SLC38A2,GAS5,TTC21A,LDLR,RGL2,MFSD11,MAT2A,GRAMD1B,ERCC1,SLC20A1,ING1,IGF1R
MARCHINI_TRABECTEDIN_RESISTANCE_DN	ADHD	-0.00799261	0.00719649	0.266729	33	0.136249	brain	TWAS	c2	0.266729	1	PSMF1,SIRPA,HLA-B,IGFBP7,CDH13,PRNP,AKT2,HSP90B1,CNTN2,GABRA5,GPI,COL4A2,LOXL1,HDLBP,FSTL1,PTTG1IP,CALR,PKN1,IMPDH1,CAD,PLPP3,SLC7A5,ACTN2
MARCINIAK_ER_STRESS_RESPONSE_VIA_CHOP	ADHD	0.00520987	0.0069023	0.450368	26	0.349897	brain	TWAS	c2	0.450368	1	POLR1A,STBD1,WFS1,CLCN3,DDIT3,ERO1A,LONP1,PTX3,AMPD3,RAD1
MARIADASON_REGULATED_BY_HISTONE_ACETYLATION_DN	ADHD	0.00866649	0.00641052	0.176402	41	0.722286	brain	TWAS	c2	0.176402	1	RBAK,OTUD4,ST3GAL4,OGDH,INPP5D,FGFR4,TRIM47,TCF3,COL4A2,NRAP,MTCH2,LUC7L2,TSEN2,MET,USF2,PAIP2B,INO80D,UQCRFS1,SCCPDH,DEGS1,BDP1,MTR,DCT
MARIADASON_RESPONSE_TO_BUTYRATE_SULINDAC_6	ADHD	0.00170131	0.00750778	0.82073	27	0.776656	brain	TWAS	c2	0.82073	1	CDK6,HMGB2,MDGA1,SORBS2,PCNA,CHDH,ITPR2,ZNF529,NAP1L1,INPPL1,MLXIP,IFITM2,SESTD1,TOP2B,RNF180,SLC45A1,RPRD2,MGME1
MARIADASON_RESPONSE_TO_CURCUMIN_SULINDAC_5	ADHD	0.00339468	0.00804706	0.673132	22	0.167086	brain	TWAS	c2	0.673132	1	INPP5A,ACADS,IFIT1,XBP1,BTF3,ME1,TARS1,PSMB5,ATF4,SMPD1,ADK,DNAJA4,XPOT
MARKEY_RB1_ACUTE_LOF_DN	ADHD	0.000847635	0.00295123	0.773949	161	0.457625	brain	TWAS	c2	0.773949	1	ADAM8,HP,LILRB3,LILRB4,HLA-G,HLA-A,HLA-E,HLA-B,TAP1,PSMB9,TAPBP,PLAC8,SAP30,HCLS1,FAM162A,CYP4V2,ADGRE1,CH25H,IFIT2,IFIT1B,AK4,SGCB,ITGAX,CRABP2,IFI16,PNPT1,PFKP,ADAR,ABCG1,PFKL,ITGB2,HES6,TGFBI,UBA7,TMEM45A,LYZ,CPXM1,CTSZ,APOD,PCYT1A,NT5E,CD52,SEMA7A,STAT1,TOR3A,TOR1AIP2,CACUL1,H1-2,H2BC10,NUPR1,GBP2,GBP7,GBP4,GLRX,GRN,FPR1,SKAP2,DDIT3,SERPINB9,ERO1A,DHRS7,MXI1,SPECC1,CHCHD10,ARNT,FNDC3A,NAMPT,IFIH1,LDLR,RAB3D,IL18BP,PRDX5,LMO2,ALDH1A2,EGLN1,RTF2,ACP2,TBC1D22A,NPR3,SRGN,SGPL1,ZNFX1,CD300C,SPHK1,FCGR2B,ISG15,AGRN,GMFG,CPXM2,IRF7,LGMN,IFI27L2,TRIM5,C3AR1,IGFBP3,SMPDL3A,TMEM229B,SH3BGRL2,EDEM2,BID,RAB8B,MCOLN2,ALDOC,EVI2A,CSF1R,PNP,NDRG2,GGPS1,PDK1,UBE2L6,SERPING1,MEOX2,RETREG1,CTSH,NSUN4,RBBP9,PRRX1,PLEKHO1,ISG20,IQGAP1,PLA2G7,CLEC4D,FCGR1A
MARKEY_RB1_ACUTE_LOF_UP	ADHD	-0.000154645	0.000690686	0.822834	157		brain	TWAS	c2	0.822834	1	BTBD1,HMGB2,LMO7,SMIM11,CHAF1B,HELB,ANAPC5,HIP1R,OTUD4,XPO1,EPHX1,PARP1,PERP,HPF1,FAS,CKAP2,EI24,ST3GAL4,MCM3,GCLC,H2AZ2,RAMP3,CCNA2,PCNA,PRADC1,BANF1,ANLN,WAC,DOHH,TRIM37,PPP5C,SAE1,CBX6,ADSL,DNPH1,CCK,CDCA7L,DNAJC9,SNHG5,STMN1,HMGN2,PDIA3,PTPRVP,UBE2T,KPNA2,TPGS2,ETFB,HAS1,HMGN1,PRIM1,SEMA3C,SLC12A2,NAP1L1,TRIP13,CCNF,TMEM106C,FBLN1,NSMCE4A,GCLM,CDCA3,NUSAP1,TRIM59,CENPK,DTYMK,BRCA1,CSE1L,PTGIS,ID4,ECT2,CBX5,FIGNL1,CAV1,TIPIN,TYMS,CEBPZ,BIRC5,SASS6,VCAN,NOP58,KANK3,HSPD1,NEK2,BRCA2,CES2,CPSF2,RFC4,NAV2,CDH2,E2F1,AHCY,KIF2A,SPDL1,CDK1,CRABP1,KIF2C,TULP4,CRIP2,CDT1,GREM2,IDH2,PRC1,IL1R1,RFC5,MIS18BP1,PTGER4,HDAC2,IGF1R,TOPBP1,MRE11
MARKEY_RB1_CHRONIC_LOF_DN	ADHD	-0.000187795	0.000974477	0.847183	91	0.75911	brain	TWAS	c2	0.847183	1	ADAM8,PLD3,RABAC1,LILRB4,SQSTM1,EGFR,UPK3B,PLAC8,TPH1,HPGD,NDRG4,PARM1,SHROOM3,SEPTIN11,UCHL1,GABRB1,TEC,CP,TPD52L1,RASL11B,MIEN1,PLSCR1,COLGALT1,IGFBP2,ENAH,SLC1A6,KDM5B,H2BC10,HTRA1,SKAP2,FBXO9,SLC22A23,CD53,PSTPIP1,RB1,CD14,SLCO3A1,CD59,LMO2,NPR3,ATP6V0B,SYNGR1,TRPV2,RPS6KA2,CFH,C3AR1,C1QA,C1QC,HMOX1,IGFBP3,IRF5,TIMP3,RNF149,LGALS9,CSF1R,LCP2,ACTA1,RHOB,IFI16,SRGN,MCCC1,PRDX2,ZDHHC14,RBP1,NUPR1,PLA2G7,CLEC4D,CTSS
MARKEY_RB1_CHRONIC_LOF_UP	ADHD	0.003014	0.00398034	0.448916	88	0.858766	brain	TWAS	c2	0.448916	1	CYP51A1,PRKG2,ANAPC5,SLK,SMOC2,RAB3B,POLD1,ST3GAL4,ACAT2,MAP3K4,PCNA,SEMA3F,TRIM37,OSMR,MAN2A1,DNPH1,DNAJC9,SGCD,FADS1,NAB1,MSH2,PLTP,PRIM1,WDHD1,ERCC5,AQP1,NME4,RASA3,LSS,UHRF1,CBX6,TIPIN,VCAN,SLC25A15,KANK3,BRCA2,XRCC1,KCNN4,RFC3,CRABP1,FAM3C,PROS1,SIVA1,IDH2,IL1RL1,SCMH1,GAS2
MARKS_HDAC_TARGETS_UP	ADHD	0.000251371	0.00099625	0.800796	17	0.0893157	brain	TWAS	c2	0.800796	1	FAS,CASP3,GLRX,MCM3,BCL2L11,BAK1,CASP9,CASP8,MT1L,APAF1
MARSON_FOXP3_TARGETS_DN	ADHD	1.77E-05	0.000985452	0.985671	44	0.752538	brain	TWAS	c2	0.985671	1	ZAP70,RNF4,M6PR,UTP25,NABP1,MALT1,DDT,GSTT2,GCH1,DENND2D,PTPN22,UCP2,STX6,RGS2,FAM107B,SLC29A1,ENC1,RAMP3,ALS2,PDE3B,GRAMD1B,CDT1,NFATC1,POLR1D,TGIF1,EMB,AKR1C3
MARSON_FOXP3_TARGETS_UP	ADHD	0.005628	0.00598238	0.346826	56	0.620928	brain	TWAS	c2	0.346826	1	VIM,HADH,TNFRSF4,OSBPL9,STK10,GM2A,ENO3,EPHX1,EP300,SLC9A3R1,CYB5A,MKNK2,ARHGAP9,BASP1,MYH9,ZNF260,ECM1,S100A10,S100A6,S100A4,HNRNPLL,ITM2C,ITGAV,SERINC3,MYO1C,CAPG,TIAM1,TNK2,SAMHD1,PPM1B,LRRC8C,PDZK1IP1,PNP,SNX18,SWAP70,CD81,RCSD1
MARTENS_BOUND_BY_PML_RARA_FUSION	ADHD	0.00010087	0.000673812	0.881001	303		brain	TWAS	c2	0.881001	1	ADAM8,TUBGCP2,IFITM3,CTSD,C11orf21,LASP1,PSMD3,ARHGAP45,IZUMO4,DOT1L,OAZ1,RPS19,RPS9,TPD52L2,MFN1,STING1,SQSTM1,RPL9,PLAC8,KLHL24,OLIG2,IFNAR2,GTF3A,FLT3,UBL3,ALOX5AP,TRIM72,ZNF595,KREMEN1,MRPL1,PXN,MORN3,PSMD9,PITPNM2,AZIN2,NUDT9,TNFRSF4,NADK,FAAP20,ZFYVE28,SH3BP2,LBR,WNT9A,ACSL1,MFSD8,SLC7A5P1,TBX6,APBB1IP,GLMP,RFX2,STXBP2,MYO1F,HIVEP3,CDS2,NRXN2,LTBP3,FAM89B,BANF1,DRG2,TYK2,KRI1,RAB3D,ACP5,H6PD,PGD,MYO9B,MRPL34,PGLS,NIBAN3,PGPEP1,ELL,RWDD1,TMC8,TIMP2,UACA,DCTN1,TSPOAP1,CD82,MRPL24,SLC7A5,BANP,ACSF3,SPG7,GALK2,ATP8B4,GNB5,ADGRE2,LRRC20,CDH23,PSAP,GRK5,PAFAH2,SH3BGRL3,RPS6KA1,TRNP1,UPP1,ARID3B,PPCDC,KPTN,ODAD1,TMEM143,SPHK2,FCGRT,PRKCD,DAPK2,TRIP4,ANKDD1A,STRADA,DDX5,RAB37,NUP85,SLC25A19,RHBDF2,INAVA,ATP2B4,TMCC2,NUAK2,EFHD2,TPRA1,MGLL,RUVBL1,LINC02910,SH2B1,ITPR2,FGFR1OP2,FLNB,F11R,LATS2,B3GNT7,NMUR1,SERPINB1,FAM216A,ALDH2,IQCD,YJU2,ZMIZ1,ANXA11,RAP1GAP2,ZZEF1,PLCG2,PEX12,UPB1,ABHD2,SLC9A3,ADORA3,INKA2,PLEK,SPTBN1,MN1,TNFAIP2,NUDT15,ARAP1,ATG16L2,P2RY2,CUTA,NUDT3,DEF6,PGC,CCND3,CCDC88B,LMO2,KMT5A,KCNAB2,LETMD1,GALNT6,RASA3,NBR1,GPATCH8,CSTF1,RTF2,RBBP8,TOX2,PKIG,SULF2,PREX1,IQSEC1,NUP210,SLC6A6,GRIP2,SCUBE1,WDR81,SMG6,CAPG,FXYD6,NECTIN1,CUX1,ITGB2,ASB2,RSL24D1,PTEN,RPS6KA2,SLC24A3,TMEM41B,IRAG1,LINC00173,TESC,MLXIPL,NCOR2,HMOX1,MYH9,CYTH4,GGA1,MX2,TUBA1C,TK2,PDP2,TPPP3,CHST15,FAM53B,LTB4R,RNF149,KSR1,WNT5B,AJAP1,LAPTM5,GALC,MDM1,ANKRD33B,SCARB1,LFNG,RAB43,LCP2,CD164,KLHDC4,LMBR1,BRF1,PLXND1,FRAT1,MTRF1L,RCSD1,ADCY10,ECE1,SIRPA,PLEKHO1,ANP32E,TARS2,PDE4DIP,PIGL,PIWIL4,MAML2,COTL1,GSE1
MARTINEZ_RESPONSE_TO_TRABECTEDIN	ADHD	-0.0106731	0.00755557	0.157769	35	0.0902249	brain	TWAS	c2	0.157769	1	LRBA,ATF6,PCCA,ROR1,SND1,TCF12,KIFAP3,LPP,CRYBG1,ALCAM,AP3B1,DDX10,DOCK1,MGMT,EIF4G3,TIAM1,CUX1,NUMB,HERC1,PTPRK,FTO,ADK,CRADD,NCOR2
MARTIN_INTERACT_WITH_HDAC	ADHD	0.00462426	0.00877573	0.598237	18	0.909461	brain	TWAS	c2	0.598237	1	REST,CAMK2D,CTBP1,RUNX2,MAPK3,YWHAQ,CAMTA2,RFXANK,KPNA2,CAMK1,NR2C1,HIF1A,PPA1,CBX5,NCOR1,ETV6,NCOR2,UBE2I,ACTN1
MARTIN_NFKB_TARGETS_UP	ADHD	0.000507362	0.00620948	0.934879	36	0.113061	brain	TWAS	c2	0.934879	1	TRPV6,IGFBP7,SPP1,CP,TRIM2,PPP1R1B,OSMR,ZCWPW1,SLC26A9,LATS2,FSD1,BICDL1,SLC29A1,OPN4,BCL2,SYN3,MTRF1,TTYH3,PLD4,NFKBIZ,GTF3C1
MARTIN_VIRAL_GPCR_SIGNALING_DN	ADHD	0.00587729	0.00603133	0.329828	48	0.686209	brain	TWAS	c2	0.329828	1	MEAK7,HLA-A,DGKQ,HTT,TBC1D1,STBD1,LSM6,ARIH2,BRSK1,MAN2A1,EXTL1,NOD1,TRAK1,PSPH,SLCO1A2,EFNB3,UBN1,CFH,BIK,LGR6,VCAN,BRD1,PANX2,SMPD3,MRPS22,TF
MARTIN_VIRAL_GPCR_SIGNALING_UP	ADHD	-0.000434155	0.00451081	0.923324	70	0.0737263	brain	TWAS	c2	0.923324	1	TRPV6,IGFBP7,PDE6B,SPP1,SOD3,CP,PPP1R1B,CCDC69,AP5B1,MST1,MGST1,OSMR,EPHX1,POLR3H,NEGR1,SLC26A9,LATS2,EPB41L3,SERINC5,FSD1,ITGB8,BICDL1,HAGHL,NRF1,MYH10,PUS1,SLC29A1,OPN4,DOK6,ITPKC,BCL2,SYN3,TRDN,HTATIP2,GALK2,TTYH3,PLD4,SEMA4B,IQGAP1,NFKBIZ,GTF3C1,CYP39A1,TARS2
MARTORIATI_MDM4_TARGETS_FETAL_LIVER_UP	ADHD	-0.00173664	0.00288852	0.547692	184	0.618962	brain	TWAS	c2	0.547692	1	BNIP3,MTG1,ST14,ZMAT3,SEC61G,SAP30,DDIT4L,LLPH,RPS12,PIGP,FAM162A,FAT1,COMMD2,PERP,CLCN3,GINS1,NPM3,ATP5MK,EXOC4,PGM1,AK4,PDE4B,CENPW,ARAP2,DLX3,NME2,BOLA2,EI24,PFKP,DCXR,UBE2K,AEN,NSMCE1,PFKL,PLOD2,A2M,PPP1R3G,WDR54,HK2,TMEM45A,HSPBP1,PTK7,TMEM63B,HIGD1A,RNF165,PITPNC1,WIPI1,UPP1,TMEM143,CPT1C,C12orf73,USF1,PLTP,DYNLL2,REV1,ERO1A,WTIP,PLCD4,WNT6,PHLDA1,SERPINE2,PIGF,NAMPT,RB1,PDE2A,KCNE3,TAP1,RPS18,DEF6,NME4,SRRM2,CCNG1,RAB5C,EGLN1,BLOC1S2,RAP2B,SUSD4,GALK1,RHBDF2,CGREF1,IMMP1L,LUC7L2,KDM7A,ABHD4,CAV1,PPP1R3C,IFITM3,PIDD1,ASCL2,PRTG,ANO3,PHLDA3,PTPRVP,GLRX3,LRRFIP1,SNORA50C,POM121,CD81,LSM7,FSD1,MT2A,CPNE2,NDUFA7,KANK3,CA12,ZNF365,COA8,SIVA1,CEP170B,APAF1,PDXP,ZNF28,PDK1,MAP3K20,FAM114A2,MFAP3,PIK3IP1,RPRM,SOSTDC1,SLC66A3,PSRC1,WDR36,FAM181B,MAB21L3,SYNM,PTPN14,TAGAP,NUDT5,IER3
MARTORIATI_MDM4_TARGETS_NEUROEPITHELIUM_UP	ADHD	0.00248185	0.00347623	0.475259	148	0.472947	brain	TWAS	c2	0.475259	1	BNIP3,NKX6-2,MEG3,RPS19,ZMAT3,CDK6,DDIT4L,PLA2G12A,FAM162A,FAT1,C12orf75,PERP,CKAP2,EXOC4,PGM1,AK4,TPD52L1,ARAP2,EI24,PFKP,DCXR,AEN,PFKL,HK2,CPPED1,NOMO1,PTK7,HIGD1A,KLHL26,CPT1C,IGDCC4,LPP,SOAT1,LNPEP,ERO1A,GPI,ITGA8,GAS5,FBN2,S100A10,SERPINE2,ERCC5,SNAI1,GGCT,NME4,SRRM2,PLXDC2,CCNG1,EGLN1,BLOC1S2,RPL36,MARCHF5,PIDD1,PRTG,PMAIP1,ANO3,PHLDA3,NAV1,PTPRVP,LRRFIP1,CD81,HSPA1B,TAP1,VCAN,MT2A,CPNE2,ITGA9,ZNF365,CAD,TPI1,PLK2,MAP3K20,SNRPF,LYPD1,PROS1,CEP170B,PIEZO1,RPL27A,SLC66A3,CCND2,PSRC1,FAM181B,MAB21L3,ACTN1,SYNM,PTPN14,C3orf14
MARZEC_IL2_SIGNALING_DN	ADHD	6.23E-05	0.000989599	0.949785	36	0.468204	brain	TWAS	c2	0.949785	1	CCNG2,FAS,PDGFC,MAP2K6,IP6K2,RGPD4,NT5E,PLCB1,ATM,CCNG1,CDKN2C,PDCD4,PDE3B,CACNA1E,CARD6,TNFRSF11A,CASP1,PIK3R3,RFFL,TFDP2
MASRI_RESISTANCE_TO_TAMOXIFEN_AND_AROMATASE_INHIBITORS_DN	ADHD	-0.00965116	0.00708207	0.172958	28	0.753146	brain	TWAS	c2	0.172958	1	EFEMP1,APOD,NT5E,TNS3,FBN2,EPAS1,CCN5,FHOD3,FHL2,PCSK2
MASSARWEH_TAMOXIFEN_RESISTANCE_DN	ADHD	-0.000304953	0.000939364	0.745455	199	0.072938	brain	TWAS	c2	0.745455	1	MAPT,KANSL1-AS1,MBOAT7,TNNT1,GNB4,FZD1,FGFRL1,HPGD,NPNT,PPM1K,MTFP1,MGP,RERG,FRAS1,AHSA2P,SCD5,NPY1R,NPY5R,CPE,SUPT3H,DOK7,APBB2,ARL3,SFXN2,C1orf226,TTC39A,TPD52L1,METTL7B,ATP11A,BLVRA,ANXA6,PSMG1,SH3BGR,DSCAM,ISOC1,ADAMTS19,FRK,THSD4,NRCAM,MREG,ESR1,PARP4,TPBG,IL17RB,NT5C,RHBDF2,NAV1,ATP2B4,ETNK2,RHOBTB3,FLNB,ABAT,WASF1,LRIG1,ELOVL5,DLG5,ADCY9,ADD3,PDCD4,ADRA2A,HNMT,ZNRF2,RPL13P5,TMCO6,ELOVL2,NBPF1,CCNG1,ADCK2,PARD6B,TFAP2C,EFNB3,PGR,SUSD4,RBBP8,SLC22A5,PABPC1L,TSKU,CBX5,PLIN5,KDM4B,TIAM1,BOD1,KDM1B,CUX1,SAMD15,SRI,IL27RA,BCL2,STARD13,MOCS2,SLC1A4,AMFR,MT2A,PKIB,BMPER,COPS9,CA12,DDAH1,MYO16,RHOBTB1,RMST,TST,UNC13C,SCARB1,PRSS23,SERPINA5,CRABP1,DUSP2,FYB2,FREM2,MYOF,PDLIM1,TUBB6,POLR1D,HPCAL1,GREB1,CELSR2,H19,PRLR,FKBP5,GFRA1,IGF1R,DUBR,ZNF385B,SNTG2-AS1,AMIGO2
MATSUDA_NATURAL_KILLER_DIFFERENTIATION	ADHD	-1.12E-05	0.000893304	0.989959	347	0.0285507	brain	TWAS	c2	0.989959	1	CUBN,PSMD13,IFITM2,IFITM1,IFITM10,CTSD,MEG8,PPP2R5C,CPEB1,HOMER2,BNC1,ZNF23,RFLNB,MYADM,LILRB4,TNNT1,FKBP1A,ACTB,DAGLB,HOPX,SPON2,TACC3,RELL1,ARL6,ST3GAL6,MAPK10,ATAD3A,PRXL2B,CD38,RUNX2,CHAF1B,SIM2,SH3D19,TLR3,KLKB1,SKA1,MMAA,IFNGR1,SGCB,PPP4C,SIAE,TIRAP,MTCH1,EFEMP1,GALNT3,GPATCH4,MCM3,MRPL12,MAP2K7,MYO1F,NTRK3,POLG,AP3S2,PFKL,PPIH,EBNA1BP2,PTPRF,RPS14,PLSCR1,TGFA,CCT7,CDCA5,FKBP9,DOCK7,APCDD1,KIF1B,EXOSC10,MAP4K5,RBM6,TIMM13,MRPL54,MATK,TULP3,WDR54,MRPL19,KCNN4,PVR,LYZ,CD302,LY75,TEX9,DHRS3,BUB1B,ACSF3,DDX49,ARMC6,BICD1,PKP2,SP4,GRWD1,PRMT1,HEXA,NISCH,TKT,STAT4,STAB2,SLC41A2,OAF,WIPF1,CHCHD6,RUVBL1,ICA1,CD244,LATS2,SLC13A3,RDH16,B4GALNT1,TSPAN31,LY86,DSP,NCL,EPB41L3,CACNA2D3,SERPINB1,TUBB2B,COL19A1,GPI,PAK1,RNF25,SPEG,GRAMD2B,CD36,SCAMP1,ASNS,NDUFB10,PPP3R1,LRRK1,RHOC,PTPN22,SYT6,SLC40A1,VDR,POSTN,PPIL2,LIMD2,F2R,F2RL1,RIBC2,TACC2,MERTK,SLC35F5,RCBTB2,EVI5,NCAPD2,TPI1,MDFIC,CACNB4,STAM2,RPS18,CXADR,NEDD9,RHOT2,HSPA1B,TENT5C,PHGDH,C17orf49,EIF5A,TNPO3,SMO,DTYMK,RANBP1,ACLY,AARSD1,MCOLN2,CLCA3P,TARS1,CALML4,PDLIM4,SYTL2,PRSS23,GALK1,MRPL38,ID4,CDH1,SLC28A2,FSTL1,MTHFD1,ZNF17,IFT46,CCR5,TYMS,YES1,ENC1,RPS6KA2,ATP13A2,TESC,PMEPA1,ITGB1,MPP4,ALS2,SH3BGRL2,ELOVL4,WDFY1,SPON1,MYO5A,KLRD1,KLRK1,KLRC1,FHIP1B,FGL2,SLC5A4,SGMS1,DAPK2,DHRS4,RIPK3,CPD,CARD10,KCTD12,LYST,GFM1,SESN1,SMPD2,GABRA1,OPRM1,RAD54L,ATP5MC1,TMEM30A,PRRX1,SCUBE2,DENND5A,CIITA,LITAF,ZC3H7A,POLR1D,PRXL2A,RRP12,TMEM242,PLAGL1,FMN2,SARS1,CAMK4,LDHB,CD247,CYP24A1,ATMIN,TF,EPHA3,AKR1C3,STXBP4,ENDOD1,SEC61A2,SMPD4
MATTHEWS_AP1_TARGETS	ADHD	-0.00216941	0.00759944	0.775285	20	0.69469	brain	TWAS	c2	0.775285	1	VIM,SPP1,SPRY1,MGST1,HBEGF,CAV1,LBH,FLNC,MVD,IL1RL1
MATTIOLI_MULTIPLE_MYELOMA_WITH_14Q32_TRANSLOCATIONS	ADHD	-0.00733486	0.0100139	0.463883	21	0.0747194	brain	TWAS	c2	0.463883	1	GUCY1A1,TBC1D9,PYGB,GYPC,ABLIM1,VPREB3,PXDN,FAM174B,ATP13A2,NUAK1,YBX3,GALNT10,CCND2,PKP2
MATZUK_CENTRAL_FOR_FEMALE_FERTILITY	ADHD	0.000279097	0.00678426	0.967185	20	0.104533	brain	TWAS	c2	0.967185	1	KISS1R,CPE,GNRHR,DDR2,LEPR,AIRE,GHR,INSL3,TKT,FSHB,GGT1,ACVR2A,POU1F1
MATZUK_MALE_REPRODUCTION_SERTOLI	ADHD	-0.000131725	0.0132907	0.992092	18	0.801818	brain	TWAS	c2	0.992092	1	HMGB2,B4GALNT1,SLC12A2,CDKN2C,BCL2L2,SBF1,ACVR2A,GDNF,SERPINA5,RBP4,MAN2A2,INHA
MATZUK_SPERMATID_DIFFERENTIATION	ADHD	0.00989037	0.00777357	0.203264	23	0.769168	brain	TWAS	c2	0.203264	1	THEG,PACRG,ADAMTS2,DDX25,TDRD1,PYGO2,PANK2,PRND,RNF17,SLC12A2,FNDC3A,PARP2,YBX2,BCL2L2,PIWIL1,CIB1,CAMK4
MATZUK_SPERMATOCYTE	ADHD	-0.00342607	0.00445567	0.441938	63	0.53161	brain	TWAS	c2	0.441938	1	CPEB1,BSG,BAG6,PMS2,LIMK2,H3-3A,TRIP13,TERT,SLC25A4,OVOL1,TEX14,RAD51C,PAFAH1B2,MEI1,BUB1B,UBR2,FANCA,MLH3,BMP8A,EXO1,MSH4,SMC1B,ATM,CSTF2T,PSMC3IP,GNPAT,STX2,SGO2,HSPA2,BCL2L2,REC8,BCL2,HSF2,YBX3,BRCA2,BTRC,ERCC1,H2AX,MORC1,PIWIL4
MATZUK_SPERMATOGONIA	ADHD	-2.85E-05	0.000995827	0.977151	23	0.867658	brain	TWAS	c2	0.977151	1	LIMK2,ADAMTS2,PIN1,CDKN2D,BMP8B,P2RX1,SOHLH2,APAF1,DDX4,GDNF,RBP4
MATZUK_SPERMATOZOA	ADHD	0.000718033	0.000964189	0.456452	104	0.484445	brain	TWAS	c2	0.456452	1	THEG,PCSK4,CPLX1,RXFP1,LDHC,PACRG,MTHFR,NSUN7,CLGN,ADAMTS2,SPAG16,PRND,BBS1,CFAP221,ROS1,GOPC,NECTIN2,TSSK6,BBS4,DNAH1,ATP2B4,PRKAR1A,PLTP,PLCB1,MFGE8,POLG,CIB1,PLCD4,INPP5B,SLC12A2,NPHP1,FNDC3A,ACE,WIPF3,CSTF2T,APOB,CD59,TEKT3,ARL4A,PLA2G4C,RASIP1,AGFG1,PGS1,HOOK1,GMCL1,NIPA1,PGAP1,BBS2,SELENOP,SMPD1,LRP8,VIPR2,ADCY3,PIWIL1,PEBP1,CD81,CAMK4,ADCY10,SH2B1,FHL5,JAM3
MAX_01	ADHD	-0.000617976	0.00307951	0.840954	166	0.959697	brain	TWAS	c3	0.840954	1	OGDHL,AATF,SRP72,HPS5,GTF2H1,IGSF22,EIF4E,ADAMTS3,PRDM4,XPO1,BEND4,RUNX2,MXD4,SMAD2,DYM,ANAPC13,CEP63,PDK2,EME1,SYT3,ANKRD12,EIF4B,CBX5,KBTBD2,DSCAM,NAA50,CCDC191,QTRT2,GPX1,MON1A,AKAP1,METAP1D,ADAMTS17,AKAP12,RMND1,VPS16,BATF3,ATF4,SEPTIN3,CYP2D6,KCNE4,STMN1,NUDC,OPRD1,EPB41,TMEM258,RAB3IL1,CACUL1,PDIA4,SNCAIP,ALDH6A1,SEC11C,NIT1,SSR1,MIA2,SLC38A2,PPM1A,BCAS3,ADSS2,PLCG2,RPS2,GLYR1,PLEKHA6,THUMPD2,ILF3-DT,DZIP1,PCDHA10,DEPDC7,BOK,VPS37B,MTCH2,UBR4,UBXN10,NEUROD1,SUMF1,SNTB2,SUCLG2,MTHFD1,MAX,MAT2A,KLF11,PPP1R3C,CIPC,B3GNT9,NDUFS1,EEF1B2,CCNYL1,TMEM108,PSME3IP1,RSPRY1,FKBP11,SLC1A7,ATXN3,LZTS2,CARMIL3,CAD,NOL4L,C1orf43,TIMM10,ETV1,MEOX2,CD164,MRPL40,IPO13,TESK2,DHX35,RAI14,ZNF503,AMPD2,CLN3,SNX5,MGME1
MAYBURD_RESPONSE_TO_L663536_DN	ADHD	0.000306572	0.000985569	0.755754	47	0.840721	brain	TWAS	c2	0.755754	1	ACTB,CCZ1,IFNAR1,TMEM50B,CCNG2,CPE,KPNA1,TMTC4,GNPDA2,SELENOT,PPA2,STK17A,PLSCR1,YWHAQ,MSH2,STMP1,ZNF585A,CNOT9,PEG10,DDOST,BUB3,TUBGCP5,PCID2,NDC1,SLC30A5,CDK1,MRPL42,MED21,DDX11,SNX5
MAYBURD_RESPONSE_TO_L663536_UP	ADHD	-0.00923497	0.00734162	0.20843	26	0.858675	brain	TWAS	c2	0.20843	1	EIF2AK3,SLC7A11,TRIM8,RFNG,WDR19,SNX6,LINC02861,SF3A2,LINC00471,SLC38A2,SMARCA4,GARS1,HDLBP,PLEKHG5,BROX,ASXL2,SLC1A4,ARHGAP26
MAZ_Q6	ADHD	-1.57E-05	0.000964573	0.986987	108	0.172286	brain	TWAS	c3	0.986987	1	DUSP8,ASCL2,HPS5,GTF2H1,PTPN5,NPPA,SERINC2,HDAC1,HPCA,ZNF362,PHC2,PRDM16,KCNIP2,TRIM8,NEURL1,ROR1,FNBP1L,CNN3,DNAI4,MIER1,EFNA1,KANK4,RERE,CLSTN1,EPHB2,TCEA3,MACO1,WAC,EMX2,GRK5,HMGN2,TMEM109,CPSF7,SDHAF2,HSD11B1,TOR1AIP2,XPR1,STX6,INAVA,PRELP,ATP2B4,PLEKHA6,MDM4,NT5C1A,NFYC,KCNQ4,CASQ1,PPOX,FHL3,RPRD2,GABPB2,PIP5K1A,RFX5,POGZ,SPINDOC,PLCB3,NCDN,PBX1,MDK,PACSIN3,NR1H3,PTPRJ,UBR4,PTPRF,CCDC24,LRRC20,ASTN1,F2,LDB3,APBB1,TIMM10B,DCHS1,DENND2B,MOV10,PPM1J,TRIM33,COA7,SSBP3,FAM53B,ZNF496,CSDE1,SCUBE2,ZNF143,ZNF503,CA14,TNNI2,ATXN7L2,ADCY10,MPC2,PRMT6,SMG7,RNF2,GFRA1,UPF2
MA_MYELOID_DIFFERENTIATION_DN	ADHD	-0.00438861	0.00813356	0.589495	26	0.158644	brain	TWAS	c2	0.589495	1	RBPJ,XBP1,KIF1B,STAT4,GNA13,HNF4A,PTPN22,HBEGF,CD14,CES1,PDE1B,CD63,HSPA2,YES1,EIF2AK2,APBA2,SH3BP1,PLA2G7,SERPINB2
MA_MYELOID_DIFFERENTIATION_UP	ADHD	-0.00394306	0.0092921	0.671314	21	0.205916	brain	TWAS	c2	0.671314	1	PPIA,FGFR4,NCL,RB1,RGL2,ADA,MYO1C,RAN,DAD1,C1QA,CCT5,CREG1
MCBRYAN_PUBERTAL_BREAST_3_4WK_UP	ADHD	0.000215743	0.000690089	0.754561	152		brain	TWAS	c2	0.754561	1	ST14,ACACA,HSPA1B,HLA-DRB5,FZD1,SLC39A8,ATP8A1,SPP1,SLC15A2,PERP,LIPG,ACSF2,ABCC3,PI16,EFEMP1,SLC38A10,C20orf27,RASSF2,GM2A,COL16A1,RAB27B,FN1,IGFBP2,SLC2A5,APOC2,EPDR1,CYP2D6,DNAJC12,HK1,FAM241B,TEAD2,PRPF19,TMEM109,HSD11B1,IRF6,EPCAM,CHI3L1,SC5D,TMEM51,CD55,CARHSP1,WFDC2,ITFG1,DSP,COL9A1,P2RX5,FXYD3,HSPB8,MFGE8,SLC12A2,PHLDA1,TNFRSF12A,LRRK1,COMT,MRC2,SGTB,TFAP2C,MTCH2,CLCA3P,EHF,CABLES1,TIE1,SNORC,KCNB1,ID4,CDH1,CUX1,LTF,PADI2,SERPINA1,CYB5R3,ACLY,HDAC11,PTPN5,AQP5,RNF149,UNC119,ALDOC,KRT18,COPS2,GALC,RNASE2,PLK2,SLC25A24,PDK1,LGALS3,CDK1,PROM2,ANKH,RASSF3,MTARC1,TGIF1,MMP14,PTN,PTPN14,ADGRD1
MCBRYAN_PUBERTAL_BREAST_4_5WK_DN	ADHD	0.000693941	0.000953511	0.466752	156	0.270753	brain	TWAS	c2	0.466752	1	ACACA,LASP1,ATP5F1D,REEP6,AKT2,DMAC2,IMMT,CD8A,NOTCH4,HLA-DQA1,MLXIPL,RCC1L,ETFDH,ART3,COQ5,SOD3,CP,COQ8A,LIPA,ACSL1,ACAA2,RAB5B,SORBS1,ACSF2,GPAM,ALDH1L1,ECH1,PPARGC1B,GM2A,EHD1,NEAT1,LRP5,ATPAF2,STEAP3,FABP3,NORAD,NNAT,APOC2,DMPK,IDH3B,C20orf27,PRXL2B,PEX6,ZNF106,BCAT2,GYS1,TMEM109,PRELP,CARHSP1,SUCLG1,EPB41L2,P2RX5,COX7A1,PDCD6IP,IGFALS,PAQR4,TPP2,EPAS1,MBTPS1,TMEM14C,ACAT1,ACADVL,SLC2A4,CIDEA,SEH1L,HSPG2,ACLY,CAVIN1,MTCH2,TIE1,PPA1,KCNB1,MPZ,KCNK3,MYO1C,JAG1,MCRIP2,FMC1,RNASE2,TRAC,DDX6,CUX1,SH2B2,PPP1R3C,AATK,SFXN1,TSPAN17,DBT,NDN,CPT1B,GPD1,LETMD1,PTPN14,KCNK2,PDK1,RASSF3,AKT1,ACAD9,BPNT1,MTARC1,GOLPH3,BCHE,SLC7A10
MCBRYAN_PUBERTAL_BREAST_4_5WK_UP	ADHD	-2.54E-05	0.000684694	0.970413	197		brain	TWAS	c2	0.970413	1	ST14,TMED3,PLPP2,CYSTM1,CD14,DDR1,HSPA1B,HLA-DRB5,CLDN4,MMD2,PLAC8,SPON2,SPP1,FAAP20,FHDC1,PROM1,PERP,HEBP2,PALLD,STAMBPL1,THBS2,ERBB3,SLCO2A1,ABCC3,F3,CNN3,TLCD4,GALNT3,COL16A1,TGM2,GDPD1,FN1,RPL37A,IGFBP2,PATJ,ENAH,THBS1,CCK,TMEM158,ISYNA1,TEAD2,TPBG,IRF6,EPCAM,CHI3L1,FGFR2,HTRA1,ARHGAP21,CAP1,SLPI,SDC4,WFDC2,TNFRSF12A,VASN,DSP,TXNDC16,COL9A1,ATP5IF1,SPNS2,FXYD3,FIGN,MFGE8,TNFAIP6,PAWR,CYB561,F2R,UPK3A,TNFAIP2,SLC44A2,CD9,STARD10,PLEKHB1,CLDN7,TFAP2C,MDK,CLCA3P,NPR3,EHF,TMEM30B,PDLIM4,ADAMTS5,ID4,NXN,CDH1,ATP2C1,CAPG,FXYD2,APOD,LTF,CRACR2B,PTX3,TASOR2,PADI2,ANO1,RAB17,ARHGEF3,VCAN,SCIN,HDAC11,SPON1,ACOT1,ACOT2,AQP5,TRMT1,PDZK1IP1,KCNK1,SFXN3,NFKB2,ALDOC,IKBIP,KRT18,PLK2,PRLR,WNT2,FBLN7,OCLN,PTPRK,RETREG1,DKK3,PROM2,MARK1,BOC,TGIF1,ELAPOR1,RBP1,EMB,PLA2G7,PTN
MCBRYAN_PUBERTAL_BREAST_6_7WK_DN	ADHD	0.00341508	0.00680379	0.615711	41	0.804685	brain	TWAS	c2	0.615711	1	HMGB2,SLC4A4,FAAP20,PALLD,ATP5MK,PLOD2,CA4,IGFBP2,APOD,CAP1,DSP,TNFRSF12A,IFT57,F2R,UPK3A,CDCA3,EHF,PDLIM4,CDC20,SLPI,MPZ,S100A8,SFXN1,VCAN,SNRNP27,RNF149,F3,PLA2G7,CDK1,SLC1A3,TGIF1,BPGM,PTTG1
MCBRYAN_PUBERTAL_TGFB1_TARGETS_DN	ADHD	0.00132553	0.00607661	0.827323	42	0.789902	brain	TWAS	c2	0.827323	1	PLPP2,CLDN4,ERBB3,ABCC3,RAB27B,APOC2,VAPB,APOD,SLC9A3R1,CHI3L1,GCLC,SFTPD,SLC12A2,PHLDA1,TNFAIP2,MBTPS1,CD9,SPINT2,SLPI,PTGIS,ID4,CDH1,RGS2,PPP1R3C,NID2,PTX3,ARHGEF3,HSPA1B,PTTG1,PTN
MCBRYAN_PUBERTAL_TGFB1_TARGETS_UP	ADHD	0.000327298	0.000968567	0.735424	103	0.800353	brain	TWAS	c2	0.735424	1	ST14,COTL1,LASP1,FABP3,COL16A1,AK2,CP,KDR,LIPG,ACAA2,MAPK8,PDGFC,F3,CNN3,GALNT3,PLOD2,EHD1,TIMP2,TGM2,CRIM1,FN1,G0S2,HTRA1,CAP1,VASN,PTPRK,EPB41L2,MFGE8,TNFAIP6,TPP2,EPAS1,COMT,CYB561,F2R,CD14,ITGAV,ACAT1,ACADVL,HSPG2,HDLBP,RAB5C,EGLN1,MMP2,ARL4A,CRK,SNTB2,JAG1,ADAM10,CAPG,LTF,NET1,CYB5R3,RAB17,WNT5A,IER3,NOTCH4,VCAN,CPD,COPS2,GALC,OGFR,DKK3,AKT1,RPL27A,WEE1,TGIF1,BPGM,SIRPA,ECM1,GFRA1,PTPN14
MCCABE_BOUND_BY_HOXC6	ADHD	-9.24E-05	0.000663313	0.889237	361		brain	TWAS	c2	0.889237	1	PPP2R2D,SYCE1,PTPN20,FRMPD2B,FRMPD2,DUSP8,SART3,ISCU,KCTD10,UBE3B,KLRD1,PRR4,TAS2R46,MEG3,ANKRD9,DHODH,PLXDC1,ZNF534,TSEN34,ZSCAN5A,H3-7,COP1,HLA-DQA2,POM121,PMS2P5,STAG3L1,RBAK,LIN54,PCGF3,ATP5PO,ACKR3,GLRA3,PDE6H,SH3D19,TIGD4,ARFIP1,CDH18,FAM182A,STAMBPL1,COL23A1,ZFP2,PLXNA4,BLOC1S1,RASGRP3,ALDH18A1,TCTN3,ARHGAP19,AVPI1,ZFYVE27,NPIPB3,SORBS2,SCN9A,SLC38A10,FBN3,SMIM30,AGPAT3,DBNL,SLC36A1,SLC8A3,BMP7,RHOD,MINDY4,RP9,DOCK7,FLCN,USP32P2,ALDH3A2,ABCA6,SEPTIN7,AP1M2,ODAD3,ZNF788P,CHD9,SMG1,ZNF561,SNRNP40,ZCCHC17,WDR6,CRNKL1,CFAP61,THSD4,SENP8,ZNF239,MYO9B,ERCC4,TPTE2P6,SRP14,CYRIA,WNT9B,SKAP1,TTLL6,FARSB,HSPB2,DIXDC1,BCO2,UBL7,ARID3B,ZSCAN29,TUBGCP4,PPIP5K1,CARD8,SULT2B1,RPS11,C19orf48,OSBP,PTGDR2,CD6,FADS1,CRTAC1,DNMBP,COCH,SLC26A9,C20orf96,WDR86,STON2,FRG1BP,SERPINC1,PCP4,KCNMA1,SHCBP1,DGKE,THBS4,FERMT2,DDHD1,WDHD1,PLAC9,RBM11,PTAFR,ARHGAP33,ZFP82,PAK1,SIPA1L1,PSEN1,KCNJ12,FAM230I,UPB1,CRYBB3,KIF14,RPS10P7,GFER,LRRK1,CHSY1,PAWR,ZNF641,OR13G1,MEGF10,FGFR2,DIPK1A,LRRC23,KRTAP5-9,FCHSD2,PGM2L1,PGAP6,NPAT,ATM,PLCB3,RHOF,GTF2H3,CCDC92,ZNF664,SPX,PARD6B,BCAS4,GUSBP1,BTRC,ARMH3,NFKB2,SOX15,SUSD4,TMEM30B,SNAPC1,SRGN,SGPL1,GLG1,CHST6,SULF2,ZNFX1,JMJD6,SYNE3,ZFP90,CBX5,PAK5,MKKS,BTBD3,TMEM132D,RIMBP2,LIN7C,RHBDD1,VPS11,ATP13A5,ATP13A4,FER1L4,TNFAIP8,NAALAD2,NOXRED1,SPTLC2,ALKBH1,NSA2,PHETA2,SMDT1,RRP7A,RFLNA,VPS4B,MMD,CEP295,PRTN3,TLE5,DHX35,GAS2L3,ANO4,OGFOD1,NUP210,APBB1,RPL27A,FBXO7,PAMR1,SGMS1,VWA5A,IL17D,IGFL4,CABCOCO1,ZNF576,CBFA2T2,CSF2RB,PICK1,GPR65,CREB3L4,FAM72B,RNASE2,CHCHD5,TNKS1BP1,DPP10,CASP1,DNAH5,KCNJ1,TP53AIP1,PIEZO1,RBFA,LIG3,FGFR1OP2,CCDC91,PEX3,OR52I1,SPEF1,DDX39A,AGBL3,PDE4DIP,PAK2,GLB1L3,ARMH4,ACTR10,CEP83,GAS2
MCCABE_HOXC6_TARGETS_CANCER_DN	ADHD	0.012792	0.0101218	0.206299	22	0.168229	brain	TWAS	c2	0.206299	1	TSEN34,TBC1D9,SRP14,PAWR,PLCB3,MKKS,SPTLC2,IGFBP3,OGFOD1,AP1M2,CHCHD5,PIEZO1,GTF2H3,PAK2
MCCABE_HOXC6_TARGETS_CANCER_UP	ADHD	-5.33E-05	0.000988872	0.957043	38	0.381837	brain	TWAS	c2	0.957043	1	MEG3,GLRA3,SH3D19,AGPAT3,SLC36A1,SEPTIN7,HSPB2,BCO2,CD6,UPB1,CRYBB3,FGFR2,GLG1,VPS11,ARHGAP33,POM121,CBFA2T2,PICK1,PDE4DIP
MCCABE_HOXC6_TARGETS_DN	ADHD	-0.00387031	0.0131016	0.767683	16	0.172973	brain	TWAS	c2	0.767683	1	PLXDC1,SH3D19,COL23A1,CYRIA,SENP8,PAK1,MEGF10,FGFR2,TNFAIP8,GAS2L3,APBB1,RFLNA,ARMH4
MCCLUNG_COCAINE_REWARD_5D	ADHD	0.00890727	0.00757307	0.239524	38	0.299445	brain	TWAS	c2	0.239524	1	MRM3,PALM,LENG8,TMEM50B,WBP11,TUBB4A,PTP4A2,DNAJB9,NECTIN2,C20orf27,CCK,ITFG1,CACNA2D3,CD4,SEC14L1,DLG4,ATP1B2,VAMP2,HPS4,JUP,CORO2B,SDHC,ADORA2A,ACTR2,PTPN5,GOLGA4,BTRC,MAPRE3,SOX10,GAD1,TM9SF3,ACTN1
MCCLUNG_COCAIN_REWARD_4WK	ADHD	0.00157153	0.0050746	0.756801	55	0.335018	brain	TWAS	c2	0.756801	1	ZAP70,CORIN,TUG1,PISD,ACTR1A,CAMLG,TECTB,ZDHHC6,DCLRE1A,SLC35D1,CYBC1,PDXK,KIF1B,RANGAP1,ITPR2,TCF3,EPB41,SLC22A5,WNK1,SMARCA4,NUSAP1,KIN,PBX1,CORO2B,ADA,ZNFX1,SERPINA1,DNAJB1,CRYGD,CCDC6,TRAF6,SWAP70,SERPINB2
MCCLUNG_CREB1_TARGETS_UP	ADHD	-0.00187245	0.00460642	0.684385	72	0.935167	brain	TWAS	c2	0.684385	1	STMN3,CDK14,CPLX1,NDUFC1,ACKR3,INA,CDH13,OCEL1,TMEM160,CCK,FGF12,HIVEP1,SEMA7A,MFSD4A,ACYP1,BCAT1,CAP1,SYT17,BASP1,SIPA1L2,OSBPL1A,AQP4,HSD17B12,MOBP,PCDHA9,SCHIP1,TMEM14C,CD59,FSTL1,ADARB1,MGST3,STX1A,SSTR2,HSPA1B,CERK,GLRX3,ADCY6,CADPS,CRYL1,H1-0,SERPINI1,GABRA1,FAM3C,TUBA4A,RESP18,NR2F1,NCBP2AS2,ADCYAP1
MCCLUNG_DELTA_FOSB_TARGETS_2WK	ADHD	-0.0049573	0.00725051	0.494153	43	0.4348	brain	TWAS	c2	0.494153	1	CDK14,INA,GSTO1,NMBR,HMGCS1,CCK,TPBG,MFSD4A,ARHGEF25,TUBB2A,IMPACT,COL5A2,MOBP,ZNRF2,GARS1,SEPTIN9,ADARB1,MGST3,APBA2,FHOD3,HSPA1B,FHL2,INPP5J,CADPS,SERPINI1,PTPRK,COPRS,ASIC2,ADCYAP1
MCDOWELL_ACUTE_LUNG_INJURY_DN	ADHD	-0.000143372	0.000986948	0.884499	57	0.806984	brain	TWAS	c2	0.884499	1	MAPT,CDKL2,HLA-DRB5,NRP1,CDH13,THBS3,FASN,LLGL2,EPB41L3,RSU1,DPP4,TNFRSF19,ICAM2,CAV1,ABCG1,APLNR,LTBP4,ADGRE5,ANTXR1,MEOX2,TP53BP2,FGF1,RBP1,PDE4DIP,CHST2
MCDOWELL_ACUTE_LUNG_INJURY_UP	ADHD	0.00440401	0.00825998	0.593913	26	0.3216	brain	TWAS	c2	0.593913	1	LILRB4,SPP1,LTBP1,CSTB,TGFBI,OSMR,LOX,SLFN12L,SERPIND1,AKAP12,SPHK1,FCGR2A,S100A8,LTF,PTX3,NDUFS1,TPM1,PLA2G7,LITAF
MCGARVEY_SILENCED_BY_METHYLATION_IN_COLON_CANCER	ADHD	-8.72E-05	0.000701388	0.901019	58		brain	TWAS	c2	0.901019	1	GNB4,EYA4,UCHL1,NEURL1,EFEMP1,CBR1,SFRP5,CHFR,CABYR,ADAMTS18,POMC,DDX43,GSTM3,FBLN2,MOV10L1,DKK3,INHA,JAM3,CHL1
MCGOWAN_RSP6_TARGETS_UP	ADHD	-0.00430893	0.00593306	0.467681	28	0.678832	brain	TWAS	c2	0.467681	1	DDIT4L,NNT,EPHX1,SYT4,TRPM1,GPNMB,MGMT,GLRX3,ZDHHC3,C2orf80,SOX10,EDNRB,PCOLCE2
MCLACHLAN_DENTAL_CARIES_DN	ADHD	0.000131768	0.000982924	0.893357	63	0.457048	brain	TWAS	c2	0.893357	1	ACTR3B,DPP6,CPE,SPOCK3,TRIM2,LTBP1,SORBS2,LGR5,ABLIM1,SLIT2,GHR,GAP43,PDZD8,SPOCK1,POLI,ISYNA1,LINC00667,TUBB2B,GLCE,CDH12,CRYZ,COL5A3,CYFIP2,PEG10,ATP9A,MDK,COL8A2,MAGI2,TIAM1,GPR37,PGAP1,SPON1,PLK2,PTPRK,ANK3,NUDT4,CRABP1,PDZD2,ST8SIA1,NOTCH2NLA
MCLACHLAN_DENTAL_CARIES_UP	ADHD	0.00180044	0.00261901	0.491797	169	0.935552	brain	TWAS	c2	0.491797	1	MRC1,WARS1,CFD,GABBR1,IER3,LTB,CFB,C4A,HLA-DRA,HLA-DRB6,HLA-DRB1,HLA-DQA1,HLA-DQB1,HLA-DMB,HLA-DMA,HLA-DPA1,HLA-DPB1,TRBC2,PLAC8,SLC7A11,SLC46A3,ALOX5AP,SPP1,SEL1L3,HCLS1,ACSL1,BLNK,ACP5,MAN2B1,CD4,C3AR1,CLEC2B,CLEC7A,MTHFD2,IBSP,APOC1,LYZ,LRCH4,CRLF1,CYP1A1,CD37,G0S2,CHI3L1,RAB29,KPNA2,CD55,GLRX,FPR1,MNDA,ACKR1,SLAMF8,CD84,FCER1G,FCGR2A,FCGR2B,CAPG,REEP1,SKAP2,CRYBG1,THBS4,NAP1L1,CD53,PLEK,TNFAIP6,SERPINE2,NAMPT,CD14,UCP2,RGS2,S100A9,S100A8,TNFAIP8,CXCL12,DEPP1,ALOX5,CPVL,ITGB2,SERPINA1,GPNMB,KYNU,C1QA,F13A1,SLC1A4,MT2A,MT1X,TYMP,FKBP11,CTSC,ADA2,FGL2,CA12,CHST15,LAPTM5,EVI2A,CSF1R,RNASE6,RNASE1,LCP2,CTSH,CYBA,MS4A4A,SRGN,LSP1,PTGER4,PLA2G7,CTSS,SERPINB2,CHL1
MCM2_TARGET_GENES	ADHD	-0.00291285	0.0078607	0.710966	33	0.0843168	brain	TWAS	c3	0.710966	1	USP30,UCKL1,TCEA2,FAM13A,TEX45,ORMDL3,GSPT1,NCLN,FEM1A,C1orf159,PANK4,TSC22D4,C19orf44,ABCF2,PPP1R18,GTF2H4,PNKD,PHF23,UNK,THA1P,BOD1,PPP1R12B,ZFYVE1,TUBA1C,DNHD1,NDC1,TMEM59,TCEANC2,CHMP4B,TMEM127,CIAO1,RAB43,TSSC4
MCM3_TARGET_GENES	ADHD	2.93E-05	0.000568325	0.958921	149		brain	TWAS	c3	0.958921	1	DIO3OS,TPGS1,PTBP1,HNRNPUL1,B9D2,ARHGEF5,KLHL6,SH3BP5L,NELFA,CAMLG,TXNDC15,VPS35L,USP31,GCC1,CCDC167,PNPLA6,CASC3,ZNF300,FGF10,GAP43,ODAD3,PRKCSH,GCDH,FARSA,PTP4A2,CCDC124,ATP13A1,PFKFB4,NDRG3,TGM2,FIZ1,ZNF524,ACSM1,TMEM39A,POGLUT1,KNSTRN,KIAA1143,KIF15,SCYL3,NOP53,CARD8,SPHK2,RPS11,MED25,NRSN2-AS1,CHFR,C2orf50,ZNF175,ZNF577,ZNF649,ZNF613,ZNF615,HACD2,MYLK-AS1,YJU2,FEM1A,KIRREL2,ZNF585A,CABIN1,DARS2,TBL3,RIMBP3,FTSJ3,PSMC5,ATE1-AS1,LEMD2,TCP11L1,THAP4,ATG4B,BCL7A,ECH1,DISP1,C1orf174,PRPSAP1,SLX4IP,IPO8,MAP1LC3B,METTL3,SLC7A7,PSMB5,LTF,ZBED5,ZBED5-AS1,SHLD1,DPAGT1,STRIP1,PREPL,CAMKMT,HMOX1,CARD10,RRM1,ANAPC7,KCNIP2,PLA2G6,CRADD,FBXO38,UQCRH,NR3C1,OBSL1,INHA,LRRC37B,XPO6,GHITM,CCDC115,IMP4
MCMURRAY_TP53_HRAS_COOPERATION_RESPONSE_DN	ADHD	-7.81E-05	0.000985675	0.93682	57	0.881369	brain	TWAS	c2	0.93682	1	ATP8A1,TNFRSF18,DFFB,WNT9A,PERP,FAS,HEY2,DGKA,BBS7,COL9A3,MAN2B1,IGFBP2,DIXDC1,CD55,ABAT,DUSP15,PLTP,MPP7,RAB40B,RB1,PLXDC2,ID4,MPZL2,PMAIP1,FHOD3,EPHB2,CERS4,PRKG1,SCN3B,RPRM,SEMA3D,SATB1,LDHB
MCMURRAY_TP53_HRAS_COOPERATION_RESPONSE_UP	ADHD	0.000316108	0.00641669	0.960709	35	0.179111	brain	TWAS	c2	0.960709	1	PLAC8,SOD3,ENO3,PARVB,SLC14A1,SEMA7A,OAF,F2RL1,HBEGF,ARAP3,KCTD15,CHST1,RGS2,TNNT2,FGF7,PLA2G7,ANKH,SERPINB2
MCRS1_TARGET_GENES	ADHD	0.00614043	0.00832	0.460494	27	0.231998	brain	TWAS	c3	0.460494	1	NSFL1C,ANKRD36,TRMT10A,MTTP,ALG3,ECE2,UQCRC2,RPL7L1,H4C8,NUBPL,PNN,KCTD5,WWP2,DMAP1,SLC7A7,GIN1,PPIP5K2,ACYP2,CLN3
MEBARKI_HCC_PROGENITOR_FZD8CRD_DN	ADHD	0.000150728	0.000550955	0.78441	397		brain	TWAS	c2	0.78441	1	CACNB2,HP,PCSK4,REEP6,PLK5,ATP8B3,GGCX,FABP1,NEURL3,C2orf92,POU5F1,STK19,C4A,CYP21A2,EPHA1,MLXIPL,GTF2IRD2,CYP3A5,GBA3,MCCC1,CHRD,GUCY1A1,TDO2,SLC49A3,SPP1,ALB,SEC14L4,KLKB1,SNAP47,INSR,MMAA,ACSS1,VSX1,LINC00923,TTC39A,TMEM198B,ERBB3,CYP2C8,SORBS1,BLNK,PDK2,ACSF2,ACSM5,CRYM,APBB1IP,ALDH1L1,S100A12,S100A8,EFNA1,PAQR6,GSTA1,THSD7A,ACAN,HAPLN3,LINC00574,ETNPPL,CFI,PAIP2B,NAT8,TM7SF2,NEAT1,EFEMP2,PC,ACY3,DPT,F5,ABCA5,KCNJ16,FAM153B,ABCC6,ABCC6P1,IQCN,FRK,AMT,MST1,C3orf18,AFMID,ENGASE,SULT1C2,MATK,CREB3L3,ANKRD24,PLIN5,H6PD,SPSB1,APOC1,TRPV1,ENO3,XAF1,PLA1A,HGD,TNFRSF14-AS1,SRP14-DT,MUC20,CYP4F3,COLCA1,ANKK1,CFAP70,TMEM266,NTN5,SLC6A16,GLYCTK,DNAH1,ITIH4,NABP1,TTLL3,CIDECP1,RAB37,MYO15B,OAF,ITPR2,GLRX,LPIN3,ABAT,LCA5L,RAB26,LINC01569,MIA2,C2orf72,NGEF,LINC00526,SMLR1,GRB14,MYO7A,LINC01320,RNPC3,ASL,UPB1,AGT,SELENBP1,NEB,SLC40A1,NAMPT,DPP4,ALDH4A1,AKR7L,TMEM176B,TMEM176A,ZBED3,ZBED3-AS1,PDE8B,COL5A3,ODAD3,WIPF3,GARS1-DT,CCDC18-AS1,A1BG,CLRN3,ASGR1,SLC2A4,HIP1R,CLCNKA,SPX,ABCC9,RNF207,MCF2L-AS1,MCF2L,F10,GAS6-AS1,NR1H3,C1QTNF4,AGBL2,SEC31B,SEMA4G,PIK3C2G,EHF,CLEC18B,LDHD,COL28A1,DCDC1,SLC5A9,LINC00870,SERPINF1,CCER2,RAB6C-AS1,PPP1R3C,RASSF4,KCNK5,TDRG1,SERPINA1,SERPINA5,CLMN,ST6GAL1,VEPH1,ACAD11,SLCO4C1,ASB13,LINC02649,CLSTN3,SLC2A14,RAB17,LRRK2,ETV1,SMPDL3A,GARIN1B,OXER1,ONECUT1,DNHD1,ACAA1,A1CF,CYP4A11,CYP4X1,LYRM9,KHK,SLC2A2,C1QTNF6,BAIAP2L2,RAB11FIP4,LINC01341,NUDT7,ABCB4,TRIM36,PRODH,LINC00598,CTSH,PTPRN2,SEC16B,SNAI3-AS1,C1orf115,CLDN16,LPIN1,C1orf54,CADM2,IL18R1,NFKBIZ,RNF180,SLC22A18AS,SLC22A18,DOCK4,BAIAP3,LINC01719,FGD4,FSIP2,HLF,GAS2
MEBARKI_HCC_PROGENITOR_WNT_DN	ADHD	0.000784021	0.00403199	0.845824	91	0.410513	brain	TWAS	c2	0.845824	1	MRC1,ACACB,LAIR1,GRK4,DOK7,S100P,ZFP2,BTNL9,LINC01554,SOD2-OT1,SLIT2,GHR,IQCN,MPV17L,GASK1A,BCO2,DHDH,SLC6A16,ADARB2,ID2-AS1,SLC26A9,TMEM116,PLIN4,ITGA8,EPHA10,GCH1,PTPRQ,ZBED3,ZBED3-AS1,PDE8B,TACC2,A1BG,APOB,MIR3936HG,MUCL1,SPTB,FBXO27,RASSF4,PAIP2B,ANKRD30A,JAKMIP2,OCLNP1,PRODH,KCNK5,STOX1,FRAT1,NUDT8,TDRD6,USP43,FGD4
MEBARKI_HCC_PROGENITOR_WNT_DN_BLOCKED_BY_FZD8CRD	ADHD	-0.000756987	0.00406971	0.852441	86	0.171143	brain	TWAS	c2	0.852441	1	MRC1,ACACB,LAIR1,GRK4,ZFP2,BTNL9,LINC01554,SOD2-OT1,SLIT2,GHR,IQCN,GASK1A,BCO2,DHDH,SLC6A16,ADARB2,ID2-AS1,SLC26A9,TMEM116,ITGA8,EPHA10,GCH1,PTPRQ,ZBED3,PDE8B,TACC2,A1BG,PARD6B,MIR3936HG,MUCL1,FBXO27,RASSF4,PAIP2B,JAKMIP2,OCLNP1,PRODH,KCNK5,STOX1,FRAT1,NUDT8,TDRD6,ADGRF5,USP43,FGD4
MEBARKI_HCC_PROGENITOR_WNT_DN_CTNNB1_DEPENDENT	ADHD	3.02E-06	0.00715106	0.999663	30	0.135237	brain	TWAS	c2	0.999663	1	MRC1,LAIR1,GRK4,BTNL9,LINC01554,SOD2-OT1,MPV17L,BCO2,DHDH,ADARB2,ZBED3-AS1,PDE8B,A1BG,MUCL1,JAKMIP2,USP43
MEBARKI_HCC_PROGENITOR_WNT_DN_CTNNB1_DEPENDENT_BLOCKED_BY_FZD8CRD	ADHD	0.000611813	0.00725103	0.932757	28	0.118425	brain	TWAS	c2	0.932757	1	MRC1,LAIR1,GRK4,BTNL9,LINC01554,SOD2-OT1,BCO2,DHDH,ADARB2,PDE8B,A1BG,MUCL1,JAKMIP2,USP43
MEBARKI_HCC_PROGENITOR_WNT_UP	ADHD	0.000961426	0.0033797	0.77605	143	0.498167	brain	TWAS	c2	0.77605	1	CORO1C,CPEB1,CRISPLD2,ODAPH,DCBLD2,STK32B,PPP2R2C,NDRG4,SEPTIN11,CCNG2,CFAP74,THBS2,RSPO3,PDLIM3,DPT,ALDH3A1,TGFBI,SPOCK1,PDLIM7,SLC38A3,SLC12A8,FN1,SERPINE1,MRTFA,SCG5,LAYN,NANOS1,MILR1,ITGB4,CCDC80,TPM4,GBP1,CHPF2,MOXD1,USF1,WFDC3,CRACDL,ZNF608,MYH9,GRAMD1A,ALDH7A1,SEMA3C,GLIPR1,TCHH,FLG-AS1,TNFAIP6,PTPN22,OLFML3,COL5A2,NINJ2,MRC2,ADAM19,PCDHB15,DISC1,RASSF9,MMP2,CSF1R,SPARC,NXN,ITGA5,LFNG,CARD11,PHLDB1,TMEM158,CSPG5,PKP3,NAV1,CYP1B1,EPHB2,ARHGEF3,FHL2,ST6GAL2,MMD,VCAN,PANX2,PAMR1,PRR5L,KRT17P1,SH3GL1P2,KLF7,SDC3,EVI2A,MDM1,GNG4,F3,SLC1A3,PRSS23,LYPD1,JAM2,MYADM,ADAM12,GRK3,IHH,IL1R1,NR2F1-AS1,NKD2,CCDC3,ACTN1,DACT1,STXBP6,ENDOD1
MEBARKI_HCC_PROGENITOR_WNT_UP_BLOCKED_BY_FZD8CRD	ADHD	0.00128612	0.00435598	0.7678	92	0.449117	brain	TWAS	c2	0.7678	1	CORO1C,CRISPLD2,STK32B,PPP2R2C,NDRG4,SEPTIN11,CCNG2,CFAP74,THBS2,RSPO3,DPT,PDLIM7,FN1,SERPINE1,MRTFA,LAYN,MILR1,TPM4,CHPF2,MOXD1,USF1,WFDC3,CRACDL,ZNF608,MYH9,GRAMD1A,ALDH7A1,SEMA3C,COL5A2,NINJ2,PCDHB15,MDFI,DISC1,NXN,PHLDB1,TMEM158,CSPG5,NAV1,CYP1B1,EPHB2,ARHGEF3,FHL2,ST6GAL2,MMD,VCAN,PAMR1,KLF7,SDC3,EVI2A,MDM1,GNG4,F3,LFNG,SLC1A3,PRSS23,LYPD1,MYADM,GRK3,ALDH3A1,IHH,IL1R1,NR2F1-AS1,NKD2,CCDC3,ACTN1,STXBP6
MEBARKI_HCC_PROGENITOR_WNT_UP_CTNNB1_DEPENDENT	ADHD	0.00293618	0.00519118	0.571658	61	0.159822	brain	TWAS	c2	0.571658	1	CPEB1,CRISPLD2,ODAPH,DPT,PDLIM7,SLC38A3,SLC12A8,SERPINE1,NANOS1,ITGB4,CCDC80,TPM4,GBP1,ALDH7A1,SEMA3C,FLG-AS1,COL5A2,CSF1R,SPARC,PHLDB1,PKP3,EPHB2,ST6GAL2,PAMR1,PRR5L,IL1R1,SH3GL1P2,F3,LFNG,SLC1A3,LYPD1,IHH,NR2F1-AS1,NKD2,CLSTN2,DACT1
MEBARKI_HCC_PROGENITOR_WNT_UP_CTNNB1_DEPENDENT_BLOCKED_BY_FZD8CRD	ADHD	0.011577	0.00800489	0.14811	35	0.291013	brain	TWAS	c2	0.14811	1	CRISPLD2,DPT,PDLIM7,SERPINE1,TPM4,ALDH7A1,SEMA3C,COL5A2,PHLDB1,EPHB2,ST6GAL2,PAMR1,IL1R1,F3,LFNG,SLC1A3,LYPD1,ZNF503,IHH,NR2F1-AS1,NKD2
MEBARKI_HCC_PROGENITOR_WNT_UP_CTNNB1_INDEPENDENT	ADHD	0.0167833	0.012497	0.179274	15	0.912034	brain	TWAS	c2	0.179274	1	PPP2R2C,TGFBI,SPOCK1,FN1,SCG5,OLFML3,FAP,MRC2,ADAM19,MDFI,MMP2,VCAN,KRT17P1
MED16_TARGET_GENES	ADHD	0.00245956	0.0065277	0.706331	27	0.373705	brain	TWAS	c3	0.706331	1	GTF2IP12,SEPTIN7P14,RCAN1,ABCC3,PRECSIT,SNORD3A,TRIB3,RHOBTB3,BRWD1,BRWD1-AS2,CHAC1,LINC00431,HSPD1,H1-0,UBC
MED25_TARGET_GENES	ADHD	0.00714348	0.00492488	0.146923	62	0.93293	brain	TWAS	c3	0.146923	1	AXL,FLOT1,RNU4-1,ANAPC5,CP,LTBP1,MED24,COX16,EHD1,NEAT1,ABCA10,EEPD1,GPX1,FEZ2,BEST3,LINC00886,LINC01730,STX16,BMS1P4,STAT1,H4C2,H4C3,H4C8,TRIB3,BRWD1,BRWD1-AS2,MITD1,MRPL30,LINC00511,CUL3,AK5,MIR100HG,GRAMD1B,CD151,TSPAN4,SRI,POLDIP3,ITGB1,ERCC1,UBC,DLGAP1-AS2,RPS7,RNU5D-1
MEDINA_SMARCA4_TARGETS	ADHD	0.00865173	0.00765007	0.258083	22	0.483109	brain	TWAS	c2	0.258083	1	MXD4,RALBP1,SNAPC2,ASCC1,SKAP2,CSNK1G2,TBX2,CDKN2D,SMARCA4,NADSYN1,STARD10,PGM2L1,SLC2A4,TNFSF13,KIFBP,CTSS
MEF2_01	ADHD	-5.78E-05	0.000694972	0.933719	105		brain	TWAS	c3	0.933719	1	BEGAIN,ZNF516-DT,S100PBP,ZNF362,CNGA1,TRIM8,ITGA7,EPHB1,MYOZ2,MAS1,DKK1,KRT222,ZIC4,BMP7,ITGB3BP,ABCA8,KCNN1,NCAN,TIMP2,TBC1D16,S1PR1,BEST3,CDC25B,NEDD4,PAK6,COL13A1,FGF12,MYO9A,SLC26A9,SYT10,SSPN,LINC01597,KCNJ9,SLC12A5,CACNA2D3,JPH2,SOBP,AGGF1,WFDC1,AKAP12,KRT83,UBXN10,SYT16,CKMT2,HDAC9,AKAP13,CDC42EP3,ATL2,LUZP1,TTYH2,GTF3C3,TRDN,MYO18A,PRMT3,ANK3,SLC7A9,USP47,PHOSPHO1,MPC2,HS3ST5,GRK7,CASQ2,PTCHD4,ACAP2,TNNI3K,ZNF385B
MEF2_02	ADHD	6.18E-05	0.000693339	0.928939	137		brain	TWAS	c3	0.928939	1	RASGRF1,ZNF516-DT,GNB4,TRMT10A,HPGD,NPNT,RASGEF1B,GYG1,SLC25A4,RBFOX1,ITGA7,CNPY2,KY,PPP2R3A,RASGRP3,ARAP2,MYOZ2,IKZF3,KRT222,SLC8A3,PACS1,ITGB3BP,MIEF2,LUZP1,TCEA3,MACO1,KCNN1,NCAN,TIMP2,LRRC39,S1PR1,MRPS23,SUPT4H1,ESR1,PAK6,TYRO3,COL13A1,FGF12,HIVEP1,EXTL1,LINC01597,KCNJ9,CASQ1,TNNC2,CACNA2D3,ATP2A3,SIPA1L1,CRTAP,RPP38-DT,RPP38,CAMK1,MFGE8,PLEKHA6,AQP1,WFDC1,SLC2A4,ATP1B2,GPR153,TFIP11,CKMT2,KCNQ5,SPTB,GPR27,BCL9L,CUX1,MEOX2,HDAC9,TWIST1,ADAM23,DZIP1L,TNNT2,KLHL41,PMEPA1,RASD2,DIRAS1,TRDN,CPT1B,TNNI2,ART5,FBXL22,LZTS2,RHOBTB1,PYY2,S100A4,NDRG2,LARS1,ADCY2,KTN1,GABRB2,RETREG1,TRIM33,CASQ2,ARHGAP26,AKR1B1,NR2F1,HS3ST5,GRK7,TNNI3K,ZNF385B
MEF2_03	ADHD	-0.000149923	0.000959415	0.875824	141	0.650724	brain	TWAS	c3	0.875824	1	RASGRF1,GNB4,TRMT10A,PDLIM5,HPGD,RASGEF1B,GYG1,THBS2,ITGA7,CNPY2,RASGRP3,MYOZ2,GPR85,DYRK1B,KRT222,SLC8A3,RTBDN,LUZP1,TCEA3,MACO1,KCNN1,NCAN,YJEFN3,VCPKMT,DALRD3,TIMP2,LRRC39,S1PR1,ATP2A3,ENO3,ESR1,PAK6,TYRO3,FGF12,HIVEP1,EXTL1,SEMA7A,ELK4,SSPN,MYLK,KCNJ9,CASQ1,TNNC2,MIA2,SIPA1L1,CRTAP,MFGE8,TPP2,XIRP1,PTPN1,AQP1,WFDC1,SLC2A4,ATP1B2,ARHGEF15,SLC25A34,AARSD1,EFHD1,LRRC20,KCNQ5,TRAK2,FAM81A,PPP2R3A,MGAT3,BCL9L,NCOR1,CUX1,MEOX2,ANKMY2,HDAC9,TWIST1,OPN3,MGST3,CDC42EP3,AAK1,PMEPA1,DIRAS1,TRDN,CPT1B,ART5,NEK2,LZTS2,PYY2,CTNND2,NDRG2,HSPB3,SMIM8,ADCY2,KTN1,GABRB2,ADK,RHOB,PIK3R3,PRRX1,ARHGAP26,AKR1B1,NR2F1,CASQ2,PTCHD4,TNNI3K,ZNF385B,HLX
MEF2_Q6_01	ADHD	0.000197708	0.00095023	0.83518	157	0.295147	brain	TWAS	c3	0.83518	1	DNAJA4,RASGRF1,ZNF516-DT,GNB4,USP13,KLB,ART3,RASGEF1B,GYG1,WBP1L,ITGA7,STAC3,KY,MYOZ2,LGALSL,SLC8A3,EEF1A2,PACS1,TCEA3,MACO1,KCNN1,NCAN,YJEFN3,VCPKMT,DCTN1,RERE,ESR1,NEDD4,PAK6,TYRO3,COL13A1,LRRC20,FGF12,TPBG,MYO9A,SLC26A9,SSPN,KCNJ9,CASQ1,TNNC2,CACNA2D3,P2RX5,ATP2A3,GRB14,CRTAP,CAMK1,MFGE8,TPP2,HIPK1,TRIM33,CASQ2,XIRP1,RNF145,AQP1,WFDC1,SLC2A4,ATP1B2,UBXN10,MAP2K5,ARL6IP5,CKMT2,UNC13D,KCNQ5,TRAK2,GPR27,CUX1,LRRC2,DZIP1L,TNNT2,CDC42EP3,KLHL41,PPM1B,LRRC8C,AAK1,PMEPA1,DIRAS1,TRDN,WBP4,CPT1B,ADCY6,ART5,CTBP2,RHOBTB1,PYY2,CTNND2,TFB2M,CNST,ARHGEF37,HSPB3,EPHX4,CD180,KTN1,LRMDA,RHOB,DPP10,PPP1R16B,TMEM127,CIAO1,INPP4A,FILIP1,PRKAA2,ARHGAP26,ANKMY2,CARTPT,AKR1B1,HS3ST5,GRK7,COLQ,PTCHD4,TNNI3K,GAN,ZNF385B,ETV1
MEIS1AHOXA9_01	ADHD	-0.00416491	0.00488647	0.394029	75	0.178416	brain	TWAS	c3	0.394029	1	NDST3,BEND4,PDGFC,NRP1,GRM8,ANKRD12,NAP1L5,JARID2,KIF1B,ABCC6,SKA2,KLHL1,TRIM69,FRMD6,TAGLN3,SPACA6,LINC01597,TCF3,FIGN,HS3ST3A1,TTC12,NRAP,IGSF21,PHF21B,B3GAT3,CHODL,GCNT2,CDKN2C,SOST,KCNQ5,CNOT2,KLF12,C2orf27A,ANKS1B,STRN,CREB5,CHN2,NECAP1,HRK,CACNA1E,CACNB3,ARF3,MGAT4C,NFATC4,RBBP8NL,PIK3CG,PDLIM1,ONECUT2,SATB1,TSHZ2,HLX
MEIS1BHOXA9_01	ADHD	3.18E-05	0.000698064	0.963649	92		brain	TWAS	c3	0.963649	1	KLRC3,KLRC2,RASGRF1,CDK14,NRP1,GRM8,CDH13,ACAN,ZIC4,ITGB3BP,INSM1,KLHL1,ATG12,RPP25,TTF2,FRMD6,WDR82,LINC01597,TCF3,HS3ST3A1,GNL2,BAIAP2L1,HIPK1,GNB1L,RTL10,TTC12,PLEKHA6,CHODL,SOST,MDK,NMNAT2,ARPC5,MYO1C,ATP13A4,ANKS1B,PTH1R,CHN2,UNC79,NECAP1,HRK,CACNB3,ARF3,SYNPR,COPS3,GBF1,NFKB2,RBBP8NL,PIK3CG,SKAP1,PDLIM1,WNT6,NMNAT3,TFDP2,PCSK2,ACTN2
MEIS1_01	ADHD	0.00136997	0.00353156	0.698073	133	0.475682	brain	TWAS	c3	0.698073	1	MAPT,NPEPPS,MYT1,KCTD7,KLB,PLXNA2,HSD11B1,NPPA,BEND4,DOK7,RBFOX1,NRP1,SORBS1,LCOR,STX4,C1orf43,YY1AP1,DAP3,SEMA4A,SLC23A2,PPARGC1B,TNIP1,SMOC1,HES6,PDZRN4,METTL8,DCAF17,SLC25A12,NSL1,LRCH4,GPHN,EPG5,FGF12,KIRREL3,KIRREL3-AS3,YIPF4,FRMD6,TMEM109,PCBP4,PBRM1,DENND4A,IL17RC,TIMP4,BAZ1A,ABL2,MRGPRF,CLN3,IKZF5,ACADSB,MYLK2,DDIT3,RSF1,AAMDC,GAB2,RGS6,DPF3,SOBP,EPB41,TNFRSF19,SNAI1,N6AMT1,CDKN2C,KCNAB3,HCRTR2,TMEM126B,KCNQ5,GPR156,TIAM1,CNOT2,PHLDB1,ABCG4,C2orf27A,ERCC8,NDUFAF2,SREBF2,SMDT1,ARFGAP3,EPHB2,GNAO1,PSME3IP1,RSPRY1,CKAP4,VILL,PLCD1,CMTM4,SMPD3,SS18,PDZD7,KLF7,DIP2B,H1-0,GCAT,WNT2,PPP2R2B,AKIRIN2,TNKS1BP1,ETV1,MEOX2,CDK17,LINC00173,PIK3R3,DYNC1I1,TGIF1,ABI3BP,UST,NHLH2,CTSK,HLX
MEISSNER_BRAIN_HCP_WITH_H3K27ME3	ADHD	-4.52E-05	0.000688903	0.947715	153		brain	TWAS	c2	0.947715	1	DRGX,WNT3,RSPO4,CLDN4,NKX6-1,PLBD1,DRAXIN,TMEM54,SIM2,DLX3,SLC44A3,SPAG16,AEBP1,IKZF3,TCFL5,OVOL1,ERFE,FGFR4,NCMAP,ALDH1A3,PPM1N,NPAS1,PRR5,WNT7B,MIXL1,IRS3P,GNMT,CRLF1,COL13A1,ADAMTS14,SFRP5,IRF6,EPCAM,GAL,EMILIN3,WDR86,BMP8B,ECEL1,DMGDH,THBS4,ATP2A3,RHCG,MESP1,FAM89A,TBX1,SCARF2,PAX7,TMEM171,TNFAIP2,LOXL1,CLDN7,NAGS,TFAP2C,MMP2,COL8A2,TMEM30B,KCNK15,PRSS50,DRD4,PKP1,LGR6,WNT10B,AQP5,WNT2B,FOXE3,KRT18,CDX1,PCSK9,INSM2,GDF7,CHRNA3,PROM2,CYP26A1,FFAR4,IL12RB2,TDRD6,CYP24A1,GBX2
MEISSNER_BRAIN_HCP_WITH_H3K4ME2_AND_H3K27ME3	ADHD	0.00713725	0.00536083	0.183068	44	0.15098	brain	TWAS	c2	0.183068	1	HTRA3,SHISA3,EMID1,VSX1,VWA2,ACAN,WNT9B,PPIC,TEAD2,RAB37,ITGB4,SPHK1,BMP8A,COL2A1,ARTN,IL27RA,TCEA3,FLNC,LPAR3,MCOLN2,CHST6,CRABP1,FAM83G,IHH,TCP11,MAPK13
MEISSNER_BRAIN_HCP_WITH_H3_UNMETHYLATED	ADHD	-0.00398603	0.0059548	0.503252	33	0.877228	brain	TWAS	c2	0.503252	1	CAMKK2,TDRD1,RNF17,BHLHA15,MSH4,TNFRSF25,C5orf47,PHETA2,DDX4,TTC22,MTARC1,SPEG,HORMAD1,MAEL
MEISSNER_NPC_HCP_WITH_H3K27ME3	ADHD	-0.00429246	0.00704045	0.54207	40	0.573495	brain	TWAS	c2	0.54207	1	TCFL5,VSTM2L,MIXL1,ATP12A,SFRP5,MESP1,JHY,DRD2,PAX7,NELL1,TFAP2C,C1QTNF4,FSTL4,KCNK15,GPR37,SIGIRR,GRM7,CCKBR,CA10,PPM1N,SLC7A14,CBLN2,HTR1A,CARTPT,ST8SIA3,TMEM181
MEISSNER_NPC_HCP_WITH_H3K4ME2	ADHD	6.12E-05	0.00043617	0.888409	410		brain	TWAS	c2	0.888409	1	TCERG1L,DPYSL4,NKX6-2,PLXDC1,RAPGEFL1,ARHGAP28,PLPP2,C2CD4C,RSPO4,CPXM1,COL9A3,UCKL1,SAMD10,TCEA2,IL17RA,TMEM121B,SPOCK1,REEP2,SRSF12,PM20D2,DPP6,RADIL,IL10RB,COL25A1,PRDM8,BMP3,PRKG2,SETD6,LGI2,AGTRAP,NSUN7,NKD2,TERT,FHDC1,PEX7,PERP,NEURL1,CH25H,SLC16A12,RBFOX1,OLFML2B,NSD1,N4BP3,COL23A1,TTC39A,RAVER2,DNAJC6,CACNA1G,DOC2A,CGAS,COL12A1,FGF2,SOX1-OT,AATK,RAC3,SLC37A1,CBS,LRRC3,COL18A1,AEBP1,KCNQ4,RIMKLA,GLT1D1,TMEM132D,SLC8A3,KIF16B,BMP7,MAP4K2,SNX32,CTSF,ERFE,ADAMTS19,CPLX2,GPRIN1,COL16A1,FCHO1,CRLF1,HAPLN4,BSN,SEMA3F,INSM1,NNAT,KIAA1755,GIPC3,MATK,MARCHF4,ANXA2,ALDH1A3,LRRK1,LY75,RTL6,PRR5,ADRA1D,VWA1,TTC34,BATF3,KCNK2,PATJ,LYZL4,ITGB3,SLC27A2,TNFAIP8L3,OTUD7A,CHRNA7,CIB2,DNAJA4,SLC1A6,FAM241B,AIFM2,FGF12,DNAJC15,CCDC122,TLL2,GOLGA7B,HPS1,PCDHAC1,SLC16A9,RAB37,LLGL2,TRIM65,MXRA7,MGAT5B,EPCAM,MFSD4A,HFM1,DIPK1C,LOX,PTGR2,CYS1,KCNF1,ACBD4,DUSP15,KCNJ10,ARHGEF25,EPB41L3,HHIPL1,CYP46A1,DTX1,L3MBTL1,ADA,KCTD15,WTIP,SCN1B,HS3ST3A1,SRRM4,PCED1B,VDR,COL2A1,CCDC184,CLMP,SLC37A2,ARVCF,YDJC,CCDC116,GNAZ,SLC44A5,MARCHF10,CYB561,ACE,GNAL,ADRA1B,KCNB1,SNAI1,ATP9A,NECAB2,C16orf74,STARD10,UCP2,ELOVL2,ARHGDIG,B3GALT4,PITPNM3,SLC2A4,YBX2,ALX4,SYT13,ADAMTS18,RHOF,CHD5,GPR153,CASD1,DYNC1I1,HTR6,SPINT2,KCNK6,DLL3,RFX2,NEXN,PLPPR4,ADAMTS5,ACOT12,MLKL,AQP5,ABR,MYO1C,HIC1,RIMS1,ZC3HAV1,PARP12,TES,WNT2,LRRC75A,CPXM2,DRD4,TC2N,PRIMA1,ADAM23,LTBP4,NET1,CHGB,NMB,PDE8A,LGR6,ALPL,RAP1GAP,TCEA3,MLXIPL,SMAD9,LRRC3B,FBLN2,SMPDL3A,FLNC,DUSP18,OSBP2,WNT2B,SYT6,TPM1,DAPK2,SNX22,CREG2,LPAR3,CARD10,H1-0,SHE,CHRNB2,ABCB4,ARHGAP29,TLCD4,DLEU7,MARCHF11,GDF7,ADRB2,ABLIM3,VIPR2,AVPR1A,ADCY3,MFSD4B,CEP170B,BTBD6,RBP4,PDLIM1,NRIP3,SCUBE2,EMP2,RAB43,POPDC3,GRK3,PLD2,ONECUT2,SIDT1,EMILIN2,AIG1,PLAGL1,SEMA4B,SOX30,SYPL2,RCSD1,CCDC3,RCAN2,PDE4DIP,ANKRD35,PKP2,CFAP20DC,PLS1,GRIK4,MT2A,ACSS1
MEISSNER_NPC_HCP_WITH_H3K4ME2_AND_H3K27ME3	ADHD	0.00190759	0.00251066	0.447376	226	0.402417	brain	TWAS	c2	0.447376	1	ST8SIA6,CRABP1,RASGRF1,CPEB1,BNC1,STAC2,IKZF3,CRHR1,WNT9B,RPRML,LAMA1,HCN2,PLPPR3,PLK5,ADAMTS2,RASGEF1C,TMEM150C,NKX6-1,CPLX1,FLT3,KCTD8,RERG,STBD1,SOWAHB,SIM2,GABRB1,PPP2R2C,PRDM16,TP73,STUM,WNT9A,CLGN,VSX1,DACT2,SMOC2,DLX3,ITGA3,CPNE5,VWA2,NOTUM,STXBP2,ACAN,PROKR2,CHRNA4,KCNQ2,OVOL1,DSCAM,ABCG1,CASZ1,SERINC2,ZNF296,NPAS1,GDNF,EGFLAM,CADPS2,SPIRE2,VIPR1,AFF3,SLC9A2,SGPP2,DNAH11,GJD2,COL13A1,RET,SEMA7A,PTGFRN,CRTAC1,CNNM1,SYT14,KCNK12,OAF,CNTN2,RGS6,SYNDIG1L,ATP6V1C2,KCNS3,SLC12A5,B3GNT7,ECEL1,PLD5,NALF1,TESC,BICDL1,BMP8A,BAIAP2L1,PGBD5,FAM89A,IGSF21,IQSEC3,TMEM163,WNT4,RSPO1,ALDH1A2,PARD6B,PTGER3,NPR3,KCNK3,SLC30A3,SYNE3,CDH1,STXBP5L,A4GALT,BIK,SCUBE1,SULT4A1,EIF4E3,GPR27,RAP1GAP2,NPTXR,CACNA1I,SCN4B,KIRREL2,COLEC12,SLCO4C1,CITED4,COBL,HRK,SLC6A17,KCNC4,WSCD2,SLC30A10,FBLL1,ST6GAL2,IRF5,SCN5A,PODN,FOXE3,MAP3K21,KCNK1,GNG4,GJB2,RAB11FIP4,SLC22A3,OCLN,INSM2,KCNA1,DPP10,PTPRN2,SLC26A4,CDH8,GALNT13,CYP26A1,FFAR4,STX3,TMEM132E,WNT6,IHH,PHLDA2,SHISA6,ASCL2,AMIGO2,AMER3
MEISSNER_NPC_HCP_WITH_H3K4ME3_AND_H3K27ME3	ADHD	0.000457885	0.000968588	0.636403	134	0.207898	brain	TWAS	c2	0.636403	1	STK32C,KNDC1,ADAMTS8,CDS1,FGF5,RASGEF1B,SFI1,INA,NEUROG2,TMTC4,ATP7B,PCDH8,PLXNA4,ERBB3,GRM8,GALNT3,SOX1,KANK4,SH3RF3,TSPAN18,ICA1L,DISP3,GREM1,GPRC5C,COCH,KLHDC8A,RASSF5,PLTP,KCNMA1,CBLN1,MAP3K9,ARHGAP44,EPHA10,GCH1,PTPRU,ETNK2,B4GALNT3,GNAL,WDR20,AK5,P2RY2,RGS9BP,CHST8,KIAA1549L,LMO2,FGF11,GPC5,PLEKHG3,RAB15,KCNJ4,ADORA2B,MEGF11,UNC5A,FHL2,CCDC85A,PTPN5,RELN,RNF152,ESRRB,CCNO,ANKRD33B,ELMOD1,SLC35F2,CHRNA5,GAD1,ADRA2B,INF2,TUB,SATB1,MYO1D,EMB,FOXO6,TENM4,SYNM
MEISSNER_NPC_ICP_WITH_H3_UNMETHYLATED	ADHD	-0.00277682	0.0101375	0.784149	19	0.427472	brain	TWAS	c2	0.784149	1	EPN3,PPIH,ADAM33,TNFRSF13C,PAK6,FOXS1,CNMD,EVPL,COL6A2,TUBA3D,NCKAP5,PLEKHG4
MEK_UP.V1_UP	ADHD	0.000280545	0.000959466	0.769983	146	0.049761	brain	TWAS	c6	0.769983	1	EPHA1,CLDN4,POR,UPK3B,SLC7A11,S100P,NT5C2,ACSL1,ABCC3,ST3GAL4,LGALSL,GPX3,TTC9,MAP3K9,BMP7,EHBP1L1,PACS1,LRP5,TGFBI,PDLIM7,TIMP2,ALDH1A3,STRN4,CADPS2,EPHX1,PTK7,DBNDD1,CRLF1,TBC1D8,TNS3,LOXL1,CYP1A1,PTOV1,MXRA7,NT5DC2,LHFPL6,ITGB4,ST6GALNAC2,TRIM29,EFHD2,EPHA2,GAL,NUMB,NPC2,AREL1,FLVCR2,DBNDD2,SLC2A10,TUBB2A,ERO1A,FERMT2,SAMD4A,CAPN5,GRAMD2B,SLC12A2,INAVA,PTPRU,SEPTIN10,CLDN9,COL5A2,EPAS1,ALDH4A1,F2RL1,CXADR,NEDD9,NME4,CEMIP,KRT81,PEG10,RAB5C,TP53I11,PACSIN3,CAMK2N1,LAMC1,VWA1,SLC6A6,MPZL2,APOD,UPK1A,TNFAIP8,BACE2,ABCG1,SPTLC2,OPN3,CYP1B1,ULBP2,BCAM,GPX2,MYO5A,AGAP1,LRP8,RAB8B,KCNN4,CDC42BPB,PPP1R13B,SCCPDH,RFTN1,CLMN,MICAL2,RAI14,C1orf115,ALDH3A1,MYO1D,CCNJL,PTGER4,AKR1C2,AKR1C3,ABCC4
MEL18_DN.V1_DN	ADHD	0.00525014	0.00366775	0.152307	117	0.281047	brain	TWAS	c6	0.152307	1	PCGF2,COL9A3,EEF1A2,PRPF6,TCAF1,GTF2I,VPS8,PDLIM5,CCKAR,EYA4,TRIM2,PROM1,CNMD,PCDH8,OLFM4,BLNK,MVP,CRABP2,IFIT2,IFIT1,DDX60,KCNJ16,A2M,TRAPPC6A,PNMA8A,PLEKHA4,STON1,GTF2A1L,H4C8,SNCAIP,PDE7B,ALDH6A1,SYT17,SKAP2,SLPI,WFDC2,PCP4,B3GAT1,TSFM,EPB41L3,PLCB1,PTER,PIK3C2B,TMEM176B,TMEM176A,PID1,JUP,EFHD1,ID4,RGS2,CLIP3,IFITM1,CHN2,CDH10,SLC17A6,FANCF,GAS2,OSBPL10,GPD1L,GNG7,SELENOP,ATXN3,NDRG2,RBP4,VAV3,SERPINI1,UBE2L6,CRABP1,DUSP2,KANSL3,SLC16A4,PHYH,DOK5,C1orf54,PDE4B,DIRAS3,IL1R1,PKP2,EPHA3,GPR137B
MEL18_DN.V1_UP	ADHD	0.000368819	0.00095385	0.699005	134	0.864457	brain	TWAS	c6	0.699005	1	CDH13,CRISPLD2,GFPT2,CD83,MICA,MICB,HLA-DQA1,TAP1,ABCC5,SLC7A11,SPP1,VNN1,ENTPD6,PYGB,SLCO2A1,NRP1,ITGA3,KCNN3,STEAP3,COL16A1,GREM1,COL13A1,CHST3,NT5E,LAMB3,TMEM51,EPHA2,ATP13A2,PLXNA1,GAL,C3orf52,SLC16A6,LRIG1,ERO1A,P2RX5,ITGB8,HS3ST3A1,KIF21B,TNFAIP6,ADAM19,P3H3,GNB3,HBEGF,TYRO3,CPA4,TIE1,BDKRB2,AGRN,ITGA5,JAG1,SUN2,TFEC,C2CD2,SLC29A1,GDF5,SLC19A1,NRP2,C3AR1,LTBP4,ADGRE5,STX1A,SLC1A4,PMEPA1,CA12,WNT5B,F3,TGFBR3,ABLIM3,ADAM12,SLC7A5,PIEZO1,DDX11,FURIN,ECM1,CTSS,CHST2
MELLMAN_TUT1_TARGETS_DN	ADHD	3.46E-05	0.000988934	0.972119	39	0.768484	brain	TWAS	c2	0.972119	1	CPEB1,GSTK1,RAC3,PARN,ALDH1A3,BLOC1S5,PTBP2,GSTA4,ALDH2,GSTT2,HAGH,PACSIN3,PTPMT1,AKR7A2,CAT,DDX17,KLF12,MGST3,NDUFS1,KLF7,BNIP3,HMOX1,NUDT21,PRDX1,AKR1A1,TXNDC11,IDH2,AKR1C3
MELLMAN_TUT1_TARGETS_UP	ADHD	0.00552205	0.00956922	0.563896	22	0.912004	brain	TWAS	c2	0.563896	1	DDX52,PTBP1,SF3A2,ATF6,NDUFV3,TXNDC2,MTHFD2,TKT,LARP1,SNX17,SLU7
MENSE_HYPOXIA_UP	ADHD	-0.000623629	0.000981708	0.525266	70	0.276497	brain	TWAS	c2	0.525266	1	KLHL24,SERGEF,PEX13,RBPJ,FAM162A,FAM13A,GPRIN3,MED6,PLOD2,DIDO1,PFKFB4,LARP6,WDR54,HK2,OSMR,GOSR2,FUT11,CLK3,GNA13,PPFIA4,LOX,CDK19,KDM3A,EEF1AKMT3,ERO1A,GPI,THAP8,MXI1,NAMPT,TSLP,STARD4,EGLN1,RIOK3,STK4,PRPSAP1,JMJD6,KDM4B,ZBTB25,INSIG2,CTTN,NADSYN1,PPP1R3C,BNIP3,TC2N,ALDOC,KLF7,RNASE4,PDK1,FAM110C
METHYLCYTOSINE_DIOXYGENASE_TET_UNIPROT_A0A023HHK9_UNREVIEWED_TARGET_GENES	ADHD	-0.000163345	0.000957415	0.86453	125	0.0631884	brain	TWAS	c3	0.86453	1	USP30,TMEM248,LINC01378,ADAMTS3,MTCO3P12,ATAD3A,RNF185,FRG1-DT,FRG1,FGD2,NDUFV2,PFKP,SFXN5,HSPA12A,ZNF440,GSPT1,INO80B,EGFLAM,UBOX5,FASTKD5,RPL3,RANGAP1,MUC20,DGKB,DNAJC9,COX5A,UBE2Q2,INPP1,TRIB3,ZDHHC4,POLE,PXMP2,ABHD6,GALNTL5,DCAKD,CLUAP1,PLEKHJ1,TMEM116,RCC1,CHMP6,TBCD,LINC00511,HAGH,FAHD1,PODNL1,B4GALT5,AQP1,ATP7B,TRAK1,KIAA0753,TXNDC17,CHD3,NBPF1,CROCCP2,MST1P2,NPHP4,MCTP2,ERLIN1,SPHK2,C15orf61,IPO13,SYN2,BNIP1,C1QTNF6,DHX30,POLR2L,TSPAN4,RPRD1A,RNPEP,DUS2,NYNRIN,SECISBP2L,SLC30A5,RAB4A,ATPAF1,GTF3A,AGTR1,GPR61,NBAS,METTL25
MIER1_TARGET_GENES	ADHD	0.000238204	0.000677485	0.725138	264		brain	TWAS	c3	0.725138	1	PAOX,VIM,OGDHL,ANKRD34C-AS1,AP3B2,MADCAM1,BSG,TCF3,SYT5,ZNF579,CHRNA4,KCNQ2,STMN3,FAM53C,GFPT2,HTR5A,RCC1L,SRRM3,FZD1,VWA5B2,ETFDH,CRMP1,ADAM29,ALB,RFPL1S,OSBP2,NKAIN1,PTP4A2,PHC2,ACAP3,SLC35E2A,GPR108,TRIP10,LHFPL5,MDGA1,HDDC2,EFHB,GDF11,SEZ6L2,ASPHD1,PUS3,DDX25,NMBR,RIMKLA,NRXN2,PYGM,LTBP3,YIF1A,ZDHHC24,DGKD,BST2,MVB12A,RPL18A,MAST3,PDE4C,IQCN,CCDC71,SEMA3B,C3orf18,HEMK1,VSTM2L,MOGS,SLC39A3,TJP3,DAPK3,ANKRD24,MIR7-3HG,MARCHF4,DISP3,TRAK1,HHATL,CCDC13,CHST10,PITPNC1,C17orf58,PIH1D2,LRRC20,CDH23,TRIM69,SYT14,TKT,CASKIN2,FAM20B,KCNK12,PRLHR,BTN2A2,BTN2A1,NRSN2-AS1,NRSN2,STK35,TNRC18,RAC1,PCSK1,C2orf50,RUNDC3A,HEXIM1,SMAP2,AKAIN1,LINC00526,RPH3A,NALF1,OSER1,OSER1-DT,BICDL1,SIRT4,GGT1,LINC01586,MIR9-3HG,MANEAL,PGBD5,FAM89A,UBE2I,PAQR4,PKMYT1,ECM1,CELF3,RIMBP3,P2RX6,MEF2A,KCNH6,CCDC159,ECSIT,DNER,NECAB2,GSE1,P3H3,CLSTN3,RHBDF1,WDR90,CHST8,DLG4,HSPG2,TMEM120B,ICMT,WEE2-AS1,SSBP1,DPF1,RXFP3,PLA2G4C,SULT2B1,ACSL6,SSBP2,ARFGEF2,KCNB1,NYAP2,KLHDC9,UTP4,STXBP5L,AQR,CPLX2,LTBP4,CHGB,ATP13A2,KCNC4,SERBP1P3,FBLL1,CHCHD4,SCG2,CCDC136,SCG3,MAPK11,ARSA,CA10,SS18,KCNN4,PPM1N,EMC9,IGFL4,KSR1,VTN,SEZ6,GIT1,SLC4A1AP,ADAR,ACVR2A,SLC35F2,RAB39A,MAST4,GPR6,HLA-E,SNAP25-AS1,PIK3R3,TMEM179,CRIP2,RESP18,HTR1A,CARTPT,CMC2,CENPN,ADCYAP1,IGSF10,TMEM181
MIF1_01	ADHD	-5.82E-06	0.000961573	0.995171	121	0.570373	brain	TWAS	c3	0.995171	1	SALL2,COQ8B,GRIK5,SDCBP2,VWA3B,MAP9,LINC00649,PLA2G12A,GLRA3,GRID2,PRKN,PACRG,DYNLL1,TCTN3,HMGCS1,DCTN1,RASGEF1A,NAT14,MRPL10,LRRC46,CRLF1,GRWD1,CYTH2,FUZ,MED25,TMEM109,PPP1R32,AP1M1,THNSL1,ENKUR,NAA60,DYDC2,ITGB8,PNKD,RNF25,TTC12,SMC1B,RIBC2,ODAD3,PRKCSH,NEDD9,WARS2,PLCB3,MADD,EFNB3,APOBEC4,NCDN,ARL4A,KIF17,RFX2,YWHAE,MYO1C,CBX6,DHX30,PTDSS2,MDH1B,FASTKD2,AKIRIN1,DPAGT1,LRP2,C2orf73,LSM7,SPPL2B,DNAH7,BBS2,CHCHD4,TMEM43,FHIP1B,NEK2,DNAH9,ENKD1,GFOD2,NEDD8,GMPR2,KIF3B,KCNRG,CCDC6,ADK,PTCH2,FILIP1,CCND2,ELAPOR1,PARP8,CARS1,SIAE,SPA17,CEP83,TBC1D16,HAT1,EFTUD2
MIKKELSEN_ES_HCP_WITH_H3K27ME3	ADHD	0.0117539	0.00906736	0.194877	22	0.316166	brain	TWAS	c2	0.194877	1	PRDM8,SLC15A3,NTM,PCDHA2,PCDHA3,PCDHA12,PCDHB7,PCDHB16,PCDHB12,PCDHB14,PCDHB18P,PCDHB15,HBZ,KCNS1,DEUP1,CACNA1E,TAL1,TBX5,DCC,KCNIP1,NR2F1,ADCYAP1
MIKKELSEN_ES_HCP_WITH_H3_UNMETHYLATED	ADHD	-0.000179435	0.000977145	0.854302	55	0.416952	brain	TWAS	c2	0.854302	1	SLC2A9,SH3D19,AHRR,RASGRP3,CCDC110,FSCN2,GIGYF1,GOLGA7B,TRPM1,C10orf67,RPH3A,JPH2,PCDHA9,PCDHB5,PCDHB10,FXYD2,CNGA4,RIIAD1,NOS1,SSTR2,RBM28,CRYGA,PIWIL1,PLCE1,TEX101,RCVRN,ABCC9
MIKKELSEN_ES_ICP_WITH_H3K27ME3	ADHD	0.00720854	0.00796445	0.365418	31	0.284938	brain	TWAS	c2	0.365418	1	DUSP8,TH,NEURL3,PDE6B,HPCA,LRRC4B,UTS2R,ZIC4,RTBDN,PARVG,UPK3A,COL24A1,KCNJ9,TNNC2,XIRP1,KCNG4,CHST1,CFAP57,ADCY6,PLEKHG4,POU6F1
MIKKELSEN_ES_ICP_WITH_H3K4ME3_AND_H3K27ME3	ADHD	-4.61E-05	0.00330893	0.988895	122	0.822978	brain	TWAS	c2	0.988895	1	WNT8A,SPINK2,NPY2R,GUCY1A1,NPY1R,MARCHF1,ZNF354B,EPN3,ABCC3,SEZ6L2,PRSS36,APBB1IP,CRABP2,DKK1,KCNN3,MYL7,FGF10,RHOJ,MST1R,KLHL1,PDYN,ADAM33,LEFTY1,MCHR1,TNFRSF13C,NCAN,CHST3,EXTL1,SGCD,ISLR2,ADARB2,COX4I2,ZNF608,PVALB,FXYD5,SLFN5,GAS2L2,RAPGEF3,TCAM1P,PDE8B,SPTSSB,CHODL,RNF207,MYZAP,CDKN2C,CNTNAP1,ALOX15B,SULT2B1,SUSD4,EVPL,AQP6,FIBIN,TSPAN11,REM2,GPNMB,LTA,ADAMTS16,FGL2,CD44,PAMR1,PTH2R,TMEM26,PAK5,GPAT2,CIITA,RFLNA,PDE1C,PTN,MELTF,PCARE
MIKKELSEN_ES_LCP_WITH_H3K4ME3	ADHD	0.000687486	0.000955476	0.471819	130	0.687695	brain	TWAS	c2	0.471819	1	ARHGAP27,PRR15L,DDR1,NOTCH4,TMEM248,SPON2,SLC5A11,MIP,SEPTIN1,FUT2,HSD17B14,ASPDH,MUC1,GLMP,TNS2,FBXW10,SLC12A8,CYP4F3,NXNL1,ENO3,FBXO39,NYAP1,F5,DOC2GP,ALDH3B1,MRGPRF,APOBR,C20orf96,LRCOL1,C6orf118,GLRX,NLRC3,DAPK3,COX7A1,SIPA1L3,IL17RE,SUSD2,KIAA1671,PSTPIP1,BNIPL,P2RX6,HTR3A,GIMAP5,TAPBPL,CLSTN3,SLC4A9,GGNBP1,TNFSF13,ARHGEF19,RINL,UNC13D,CDK3,RHBDF2,F2,TIMP4,SCN2B,IFITM1,TSPAN32,MMRN2,IGFALS,FGF1,CYP2J2,ART5,ART1,TRIM21,VWA5A,PINLYP,ACOT11,TNKS1BP1,SERPINF1,KCNIP3,ANKRD2,C1orf54,MRPS21,ECRG4,SPEF2,PIRT,MAB21L3,ASPG,FGD4,VWA3A
MIKKELSEN_IPS_HCP_WITH_H3_UNMETHYLATED	ADHD	-0.000190269	0.000976084	0.845447	68	0.261428	brain	TWAS	c2	0.845447	1	TNNI3,GRID2IP,SH3D19,AHRR,RASGRP3,CCDC110,NAP1L5,FSCN2,KIAA1755,GIGYF1,GOLGA7B,NT5DC2,NRSN1,SPATA22,JPH2,MARCHF10,KCNH6,PCDHA6,PCDHA9,PCDHB5,PCDHB10,PCDHB12,PCDHB14,PCDHB18P,PCDHB15,IL12A,POMC,CNGA4,NOS1,SSTR2,DIRAS1,CYP4X1,TAL1,CRYGA,CLIC5,DCC,PIWIL1,TEX101,RCVRN,ABCC9,SLC45A1,ADCYAP1
MIKKELSEN_IPS_ICP_WITH_H3K4ME3_AND_H327ME3	ADHD	-0.000407041	0.00421478	0.923064	98	0.472039	brain	TWAS	c2	0.923064	1	CALY,WNT8A,OR10AC1,SPINK2,NPY2R,GUCY1A1,ZNF354B,ABCC3,PRSS36,CRABP2,SNCA,MEIS1,DKK1,KLHL5,FGF10,RHOJ,ESR2,MST1,MST1R,KLHL1,KCNAB1,PDYN,ADAM33,TNFRSF13C,COL24A1,CHST3,EXTL1,ISLR2,ADARB2,PCDHGA1,CRYGN,FOXS1,SLC2A10,FXYD5,SLFN5,GAS2L2,BICDL2,MEGF10,TCAM1P,CNMD,CHODL,CDKN2C,ALOX15B,TMEM125,FIBIN,REM2,TGM1,TMEM63C,LTA,ADAMTS16,PLCXD3,CACNB3,FGL2,TPPP3,CD44,PAMR1,PTH2R,PDZD7,TMEM26,PAK5,MC4R,CIITA,NCKAP5,RFLNA,OSBPL5,MRGPRE,PTN,CA14
MIKKELSEN_IPS_LCP_WITH_H3K4ME3	ADHD	0.000211697	0.000948063	0.823306	150	0.453455	brain	TWAS	c2	0.823306	1	WARS1,MADCAM1,OPRL1,GPR35,NEU4,TMEM248,SPON2,SLC5A11,MIP,SEPTIN1,FUT2,HSD17B14,PRRG2,ASPDH,MUC1,SEMA4A,GLMP,GCK,TNS2,RINL,HIPK4,TNIP1,FBXW10,AMT,SLC12A8,NYAP1,F5,PODNL1,CYP4F3,SYTL1,STRA6,IL17RC,TIMP4,C20orf96,LRCOL1,C6orf118,GLRX,STON2,NLRC3,SERPINB9,OAS3,DAPK3,COX7A1,SIPA1L3,SUSD2,RUFY4,PSTPIP1,TANGO2,P2RX6,HTR3A,TAPBPL,C1RL,CLSTN3,ARAP1,NOTCH4,GGNBP1,XAF1,TNFSF13,CCDC88B,ELOVL1,UNC13D,F2,CAPG,SCN2B,IFITM1,TSPAN32,SLC29A1,ZNF583,MMRN2,IGFALS,PTPRVP,GSTM1,CYP2J2,ART5,ART1,TRIM21,VWA5A,PINLYP,KCNN4,LAPTM5,ACOT11,TNKS1BP1,HDC,KCNIP3,PRR15L,FGF1,C1orf54,MRPS21,ECRG4,DOC2GP,ALDH3B1,SPEF2,PIRT,MAB21L3,ASPG,GPA33,STYXL2,FGD4,ZSCAN2,VWA3A
MIKKELSEN_IPS_WITH_HCP_H3K27ME3	ADHD	-0.00884924	0.00601648	0.141336	31	0.387934	brain	TWAS	c2	0.141336	1	ADGRL3,PRDM8,NPY5R,CACNA1G,CA10,GRM8,ALOX15,CRLF1,FGF12,RPH3A,NALF1,NTM,PCDHA2,PCDHA4,PCDHA10,PCDHA11,PCDHA13,PCDHB7,PCDHB16,HBZ,HBQ1,KCNS1,DUOX2,LRRK2,SIX3,CACNA1E,TBX5,KCNIP1,HPSE2
MIKKELSEN_MCV6_HCP_WITH_H3K27ME3	ADHD	-0.00020027	0.000673611	0.766232	315		brain	TWAS	c2	0.766232	1	TCERG1L,DPYSL4,STK32C,NKX6-2,VSTM4,DRGX,DOC2B,BHLHA9,CRHR1,RPRML,TMEM91,RSPO4,EBF4,NTSR1,KCNQ2,STMN3,GNB4,PSD2,DBN1,ADAMTS2,RASGEF1C,MMD2,GRID2IP,NKX6-1,FGF5,DRD5,LGI2,DISP3,DRAXIN,SERINC2,TMEM54,GABRD,TP73,SIM2,MIXL1,STUM,CLGN,VSX1,QRFPR,EPHB1,SKAP1,CHAD,CACNA1G,CPNE5,SOX1-OT,SHE,CHRNB2,BCAN,NTRK3,ACAN,AIRE,AEBP1,CAMK2B,SLIT2,ZIC1,DYSF,FBXO41,B3GALT5,DSCAM,TGFBI,INSL3,CRLF1,BSN,SLC38A3,TIMP2,VSTM2L,SH3RF3,ALOX15,WSCD1,ALDH1A3,BATF3,DBNDD1,CCK,LYZL4,AFF3,IL1RL2,COL13A1,FGF12,SEMA7A,SLIT1,SFRP5,CNNM1,RASL12,PHYHIPL,SDK2,GRIN2C,FAM163A,PRLHR,ABCG4,OAF,CNTN2,PODXL2,EFCC1,GAL,SYT10,SYNDIG1L,EMILIN3,PTPRT,WDR86,KCNMA1,SSTR1,ECEL1,EPB41L3,CACNA2D3,HHIPL1,CYP46A1,NALF1,CBLN1,ADCY7,OXTR,SLC6A1,COL8A2,SLC9A3,NKD2,SLC6A17,KCNC4,KCNA2,WNT2B,CCDC184,ZNF641,WNT10B,JHY,CLMP,TRIM58,AIFM3,ABCC8,TMEM178A,IGSF21,HTR6,ACE,KCNH6,NECAB2,AK5,HBZ,HBQ1,PGAP6,ALOX12,CLDN7,YBX2,RSPO1,ADAMTS18,CHD5,NELL1,SEZ6L,C1QTNF4,NEUROD1,SKOR1,CORO2B,TMEM30B,SYT16,FSTL4,KCNK15,RIMS4,PTGIS,LRRC75B,NKD1,AQP5,ASIC1,PDE1B,BIK,SCUBE1,ELFN2,KCNJ4,NPTXR,CACNA1I,SCN4B,RASSF4,ADORA2A,DRD4,ASCL2,TCTE1,PDE8A,EPHA8,HTR1D,KL,SLC2A13,ITGA2,WSCD2,WNT7B,SLC30A10,FBLL1,PTPN5,IRF5,SPON1,PANX2,RELN,CCKBR,LMO1,SCN5A,SYT6,TC2N,FOXE3,GJB6,MYO16,SLC35F3,RAB11FIP4,ABLIM3,SLC6A7,TBX5,GDNF,GDF7,DPP10,CHRNA3,LAMP5,DLL3,PROM2,RBP4,SCUBE2,NFATC1,ASIC2,TMEM132E,NTSR2,FAM83G,IHH,CARTPT,FAM184A,FAR2,NHLH2,TDRD6,ACHE,CYP24A1,PDE4DIP,MYCL
MIKKELSEN_MCV6_ICP_WITH_H3K4ME3_AND_H3K27ME3	ADHD	0.00541684	0.00717304	0.450149	26	0.0820008	brain	TWAS	c2	0.450149	1	CALY,NPY2R,UCP1,SYT3,RHOJ,ESR2,MCHR1,SCML4,TCAM1P,SUSD4,HTR2A,INSYN2B,ANK3,NCKAP5
MIKKELSEN_MCV6_LCP_WITH_H3K27ME3	ADHD	-0.0114182	0.00798153	0.152551	14	0.869806	brain	TWAS	c2	0.152551	1	LRRC37A2,BLNK,TRPM2,CAMK1G,SOST,ZNF385C,BTBD17,MLC1,CORO6,NOL4L
MIKKELSEN_MCV6_LCP_WITH_H3K4ME3	ADHD	0.000119049	0.000957532	0.901055	129	0.503705	brain	TWAS	c2	0.901055	1	WARS1,GPR35,MYOT,TMEM248,PRRG2,ASPDH,MUC1,GLMP,TNS2,KCNK7,ACY3,ALDH3B1,RNF123,NYAP1,CYP4F3,SYTL1,IL17RE,IL17RC,PTPRVP,CHIT1,PRELP,PLEKHA6,MRGPRF,C20orf96,IKBKE,C6orf118,GLRX,CD244,SERPINB9,DAPK3,FXYD3,COX7A1,SIPA1L3,RUFY4,PSTPIP1,THEM5,PLEKHS1,TMEM176B,TMEM176A,EVI5,TAPBPL,C1RL,ARAP1,MSLN,GPANK1,NOTCH4,GGNBP1,XAF1,TNFSF13,MR1,ELOVL1,UNC13D,COL6A1,TGM3,SYNE3,IFITM1,SLC29A1,ZNF583,CFH,CRB1,SERPINB8,RAB17,GSTM1,CYP2J2,CES2,VWA5A,PDZK1IP1,C2orf80,PINLYP,KCNN4,LGALS9,LAPTM5,TNKS1BP1,KCNIP3,ALDH3A1,MRPS21,SPEF2,MAB21L3,GALNT15,GPA33,STYXL2,FGD4,ZSCAN2
MIKKELSEN_MEF_HCP_WITH_H3_UNMETHYLATED	ADHD	-0.000160761	0.000565705	0.776274	157		brain	TWAS	c2	0.776274	1	ZNF516,FGF22,COL9A3,LKAAEAR1,FAM178B,EPHA1,DPP6,HTR5A,SLC2A9,CAMKK2,SH3D19,CCDC110,MTNR1A,RBFOX1,CHAD,DHDH,MYH14,KLK10,SPAG16,FSCN2,NSD1,C3orf62,PLVAP,SLC2A5,FSTL5,TEX101,APOC1,EDN3,L1TD1,SAP25,GIGYF1,RNF17,WBP2NL,GNMT,TRPM1,SCG5,SLC15A3,GTF2A1L,NRSN1,C10orf67,SPESP1,RPH3A,BHLHA15,MSH4,KCNJ11,PCDHA2,PCDHA3,PCDHA4,PCDHA6,PCDHA9,PCDHA10,PCDHA11,PCDHA12,PCDHA13,PCDHAC1,PCDHB5,PCDHB7,PCDHB10,PCDHB14,PCDHB18P,ASPHD2,SOX15,CRYBB3,VWA1,HMGCLL1,C5orf47,FXYD2,VSIR,PRSS45P,RCVRN,CNGA4,RIIAD1,TMC8,NOS1,SOHLH2,SSTR2,DEUP1,CLVS2,RBM28,SCG3,BCL2L10,SYNPR,CRYGA,REC8,LTB4R,HSPB3,DDX4,CHST6,DROSHA,PIWIL1,PLCE1,SPEG,IL12RB2,FAR2,SLC26A8,PLAAT1,MAEL
MIKKELSEN_MEF_ICP_WITH_H3K27ME3	ADHD	0.000314277	0.000947784	0.740198	147	0.253114	brain	TWAS	c2	0.740198	1	ANKMY1,KLB,GALNTL6,EGF,ART3,FAM149A,SLC25A41,TTLL6,EPN3,ABCC3,QPRT,SEZ6L2,PRSS36,ODAD1,SULT2B1,MYBPC2,LRRC4B,SYT3,SLC38A11,SCN1A,SCN9A,DKK1,KCNN3,ZIC4,RTBDN,PIK3CD,MST1,THSD4,TMEM184A,TJP3,ELMO1,NME8,GIPR,PNMA8A,LEFTY1,TNFRSF13C,GUCA1A,MC1R,NCAN,ISLR2,ARID3B,NRG4,CHDH,SLC24A1,PM20D1,NRSN2,PDYN,KCNJ9,ENTPD3,CD40,ZNF663P,ARHGAP9,PVALB,SLFN5,GAS2L2,C17orf50,CDH12,CLDN9,BICDL2,TCAM1P,PDE8B,UPK3A,KCNG4,LRRC23,EXPH5,NR5A2,LRRC43,TNK1,ALOX15B,RYR1,CFC1,TDGF1,ZDHHC22,TMEM63C,C1QA,LTA,LY6G6C,ANO4,TYMP,ADAMTS16,PLCXD3,FAIM2,AQP6,PAMR1,KCNIP2,VTN,SMTNL1,CNTNAP4,CIITA,RESP18,PDE1C,TMEM232,CA14,C11orf97
MIKKELSEN_MEF_ICP_WITH_H3K4ME3_AND_H3K27ME3	ADHD	-0.0026442	0.00652658	0.685372	35	0.267137	brain	TWAS	c2	0.685372	1	CALY,NPY2R,MEIS1,FGF10,KLHL1,MCHR1,EXTL1,PCSK1,SPTSSB,RNF207,USP44,CNTNAP1,MDH1B,PTH2R,CACNB3,SERPINI1,PAK5,LIN28B
MIKKELSEN_MEF_LCP_WITH_H3K27ME3	ADHD	-0.0062597	0.00588401	0.287397	39	0.112888	brain	TWAS	c2	0.287397	1	CDH7,BTNL9,TRPM2,PRND,CDHR2,RGS14,STRA6,SLC45A3,LRCOL1,NHLH1,SEPTIN12,C16orf89,IL17RE,PLCD4,HTR3B,ZNF385C,SOST,MYO1F,PDZK1IP1,CLSTN3,CCM2L,SLC16A8,HDC,KCNIP3,PRR15L,FGF23,CARD14
MIKKELSEN_MEF_LCP_WITH_H3K4ME3	ADHD	0.00065972	0.000960701	0.492268	119	0.865815	brain	TWAS	c2	0.492268	1	WARS1,DDR1,TMEM248,CP,GLRX,RDH5,GLMP,TNS2,IFIT1B,FBXW10,RNF123,TNFRSF14,NYAP1,CYP4F3,IL17RC,MRGPRF,C20orf96,IKBKE,C6orf118,LPIN3,SPACA6,SERPINB9,DAPK3,MYO7A,RUFY4,ECM1,POSTN,P2RX6,TMEM176B,TMEM176A,TAPBPL,ARAP1,GGNBP1,XAF1,MR1,ELOVL1,PKIG,CCN5,COL6A1,CAPG,SCN2B,ZNF583,MASP1,AMPD3,SERPINB8,GSTM1,CYP2J2,LDB3,VWA5A,PINLYP,LGALS9,DMPK,C1QTNF6,ACOT11,TNKS1BP1,SERPINF1,SEC16B,RAB43,KIAA1671,C1orf54,MRPS21,LSP1,MAB21L3,TRIM21,ZSCAN2,PRRG2
MIKKELSEN_NPC_HCP_WITH_H3K27ME3	ADHD	0.00343952	0.00286427	0.229814	198	0.144794	brain	TWAS	c2	0.229814	1	ST8SIA6,LRFN5,PLXDC1,STAC2,IKZF3,CRHR1,WNT9B,RPRML,HCN2,PLK5,TMEM91,RASGEF1C,TMEM130,TMEM150C,NKX6-1,CPLX1,FLT3,KCTD8,STBD1,SOWAHB,SIM2,PPP2R2C,PRXL2B,PRDM16,TP73,VSX1,LIPG,DACT2,SKAP1,DLX3,CA10,CPNE5,VWA2,PROKR2,SLIT2,CHRNA4,KCNQ2,OVOL1,SERINC2,PPM1N,NPAS1,MIXL1,ATP12A,VIPR1,SGPP2,GJD2,COL13A1,SFRP5,CRTAC1,CNNM1,RAB37,LLGL2,CNTN2,PTPRT,KCNS3,SLC12A5,B3GNT7,ECEL1,DEGS2,BMP4,MESP1,HPCAL4,PGBD5,FAM89A,SLC38A4,AMIGO2,VDR,JHY,DRD2,IGSF21,PAX7,IQSEC3,TMEM163,PITPNM3,CLDN7,WNT4,EPHA8,RSPO1,ALDH1A2,NELL1,SLC17A6,TFAP2C,C1QTNF4,PGR,TRPC6,KCNK6,NPR3,SKOR1,FSTL4,KCNK3,SLC30A3,SYNE3,CDH1,SCUBE1,SULT4A1,EIF4E3,GPR27,RAP1GAP2,NPTXR,SCN4B,GPR37,PTH1R,COLEC12,ABCG1,SIGIRR,SLCO4C1,COBL,SLC6A17,GRM7,FBLL1,IRF5,CCKBR,SCN5A,TNFRSF11A,FOXE3,GJB2,SLC7A14,RAB11FIP4,SLC22A3,DPP10,CDH8,GALNT13,CYP26A1,FFAR4,TMEM132E,IHH,PTPRN,MAP3K21,HTR1A,CARTPT,SLC9A2,PHLDA2,SHISA6,ST8SIA3
MIKKELSEN_NPC_HCP_WITH_H3K4ME3_AND_H3K27ME3	ADHD	8.43E-05	0.000689428	0.902734	181		brain	TWAS	c2	0.902734	1	STK32C,KNDC1,FLI1,ADAMTS8,CHRNA5,RASGRF1,CPEB1,AP3B2,LAMA1,CDS1,FGF5,RASGEF1B,SFI1,WNT9A,INA,NEUROG2,TMTC4,ATP7B,PCDH8,SMOC2,UNC5A,ADAMTS2,PLXNA4,ERBB3,NGFR,ITGA3,SOX1,ACAN,CASZ1,DISP3,SH3RF3,TACR1,TSPAN18,ZNF296,ICA1L,GDNF,EGFLAM,SPIRE2,AFF3,RET,SEMA7A,PTGFRN,GPRC5C,KCNK12,COCH,OAF,KLHDC8A,MFSD4A,RASSF5,PLTP,KCNMA1,CBLN1,MAP3K9,RGS6,HS3ST3A1,BICDL1,GCH1,PTPRU,BAIAP2L1,SLC40A1,GNAL,AK5,RGS9BP,CHST8,KIAA1549L,PTGER3,FGF11,GPC5,PLEKHG3,KCNJ4,KDELR3,ADORA2B,BMP8A,A4GALT,BIK,CXCL12,HRK,KCNC4,SLC30A10,CCDC85A,PTPN5,BMI1,RELN,PODN,KCNK1,ESRRB,CCNO,ANKRD33B,SLC35F2,OCLN,INSM2,KCNA1,PTPRN2,SLC26A4,GAD1,ADRA2B,TUB,STX3,PSMB9,WNT6,TUBA4A,SATB1,PTGER4,EMB,TENM4,SYNM,PCSK2,TMEM181,TRNP1,CDHR1,AMER3
MIKKELSEN_NPC_ICP_WITH_H3K4ME3	ADHD	0.000142066	0.000484803	0.769493	354		brain	TWAS	c2	0.769493	1	FRG2B,MEAK7,AXL,GRIK5,ZNF845,TFPT,PRPF31,BRSK1,TCAF1,AADAT,SCRG1,ALG3,SLC7A11,CTSO,CAMK1,VGLL4,SLC38A7,TCN2,P2RX7,MTERF2,MAPK10,HSD17B11,SPARCL1,FAM13A,CC2D2A,SLC15A2,FBXW7,TLR2,WBP1L,FAS,IFIT2,LIPA,PANK1,DDR2,PBX1,ZNF354B,ZNF454,EXOC4,TMEM198B,RBMS2,PRIM1,ENTPD1,ZNF646,CPT1C,LRRC4B,SYT3,CTU1,PUS3,KCTD20,LIX1,RIOK2,DTNA,DCLRE1A,PBXIP1,THBS3,TMEM14A,KLHL5,MED24,CNTNAP1,SIPA1,BBS1,ACTN3,C5orf34,GAP43,NME7,BLZF1,DRC3,ABCA8,ABCA9,WDR83OS,GCDH,ZNF317,GALE,A2M,CLEC2D,RHOJ,LAMB2,NICN1,HYAL1,RIN2,MGST1,ZNF239,TJP3,BMERB1,SMARCAL1,WDR12,ZKSCAN5,CNPY4,FIS1,TBKBP1,OSBPL7,ATP5MC1,NCAN,TSPAN11,ETFBKMT,ETV1,DGKB,HMG20A,ACSBG1,SLC12A6,NOP10,NUDT13,PAFAH2,EXTL1,NSUN6,RBBP9,SMIM26,STOML1,MPI,NEIL1,ADAL,G0S2,PPP2R3C,RECQL5,TOR1AIP2,TPCN2,TIMM21,SSPN,LIN52,GRN,AKAP7,TTLL9,MRPL35,NMRAL1,GTF2H4,ATP6V1G2,PRRC2A,HSPA1L,ZNF608,ARHGAP18,CTNS,ZNF565,ZFP82,ZNF260,ZNF585B,FRMD4A,DCLRE1C,PTER,ADD3,KIF14,DNALI1,GOLPH3L,LYSMD1,RFX5,TNFAIP6,BIVM,RAPGEF3,ADCY6,VPS41,MEGF10,ZIK1,TTC23,LYSMD4,CCDC77,PPP2R5C,PCDHB2,PCDHB13,ZSWIM2,DECR2,TRAK1,BAK1,USP49,KLC4,DLG4,SAT2,KDM6B,ALOXE3,AGPAT4,ADAMTS6,TRAPPC13,SUMF2,CDKN2C,CSTPP1,WASHC3,ECH1,SUSD4,SPARC,S100B,SMUG1,METTL15,DNAJC4,TTC26,REM2,BCL2L2,CBLN3,CCDC93,ATP13A4,LSG1,TRIM16,HDAC9,DNAJC12,IFITM2,HRAS,CCDC141,MDH1B,FASTKD2,CYB5R2,DENND2B,GSTM2,GSTM1,SYN3,FASTKD1,RDH11,RFTN2,DYNC2LI1,TSNAXIP1,DGLUCY,SFXN3,ZNF112,PTN,DNAI3,ZNF429,ZNF724,ALDOC,FAM222B,GOSR1,MPST,ZNF124,SEMA3A,PDE1A,DUSP19,LARS1,CWF19L2,ALKBH8,SERPINI1,MMACHC,TMEM69,RAD54L,CD44,IFTAP,ADAMTS12,RAI14,TMEM242,SYNJ2,COL1A1,TXLNB,NCKAP5,BCHE,EMP1,TCTN2,INHA,PDE1C,BPGM,PRCP,MRGPRE,PLD1,KATNAL2,ARMH4,AKR1E2
MIKKELSEN_NPC_LCP_WITH_H3K4ME3	ADHD	0.00481542	0.00445332	0.27956	63	0.931535	brain	TWAS	c2	0.27956	1	DDR1,TMEM248,CP,GLRX,RDH5,GLMP,TNS2,IQUB,CYP4F3,CAMK1G,C20orf96,DAPK3,PLCD4,AGT,TMEM176A,GGNBP1,TIMP4,MASP1,AMPD3,SERPINB8,CYP2J2,FABP7,MLC1,SLC25A18,VWA5A,PINLYP,KCNIP3,SEC16B,FGF1,C1orf54,MRPS21,ECRG4,FGD4,ZSCAN2
MILI_PSEUDOPODIA	ADHD	-0.0057238	0.00691184	0.407605	37	0.270918	brain	TWAS	c2	0.407605	1	KCTD10,RFLNB,PALLD,DDR2,EIF2A,MAP2K7,SEPTIN7,INPP1,DYNLL2,MAP1B,KANK2,XAF1,CCNG1,BBIP1,PKP4,MFF,PPFIA1,CYB5R3,SSB,BMI1,NAA50,CCND2,GAB2
MILI_PSEUDOPODIA_CHEMOTAXIS_DN	ADHD	0.000165335	0.0021937	0.939922	306	0.449212	brain	TWAS	c2	0.939922	1	GGNBP2,ABCA7,SS18L1,DIDO1,LIME1,EIF2AK3,CTNNA1,HLA-A,DDR1,TAP2,HLA-DMB,TAPBP,POR,ABCC5,USP53,ACKR3,GCN1,RNF10,P2RX4,SOD3,CLCN6,PLOD1,TMEM33,MFSD10,HTT,PIK3IP1,SFI1,TIMP3,MFSD9,TLR2,GPR108,ATP10A,ABHD12,CNNM2,ITPRIP,RAB5B,ESYT1,SLCO2A1,ITGB1,NRP1,ITGA3,C6orf89,PI16,TWSG1,THBS3,SMG5,GAA,SLC38A10,CYBC1,PFKL,POFUT2,SLC19A1,PTPRA,DNAAF9,PRNP,SLC23A2,CDS2,PLD3,LTBP4,AXL,DPF2,NEAT1,FIBP,BRMS1,B4GAT1,HMGCS1,STEAP3,SLC44A2,LDLR,MAN2B1,CLSTN1,MACO1,GSPT1,SNX29,COL16A1,LAMB2,DAG1,MST1,SEMA3F,SEMA3B,TIMP2,MOGS,SUN1,CHST12,COLGALT1,PIM3,FN1,KCNN4,PVR,GSK3B,EPHB4,SLC12A9,SERPINE1,CUX1,THBS1,RPAP1,ABCC10,SLC29A1,FGF7,SPPL2A,KATNBL1,TUBGCP4,PDIA3,SLC30A6,RCN3,MFSD11,TPBG,TMEM109,CPSF7,GANAB,ZFYVE27,NISCH,QSOX1,SCFD1,RIOK1,TXNDC5,LOX,AREL1,FLNB,CHPF2,GRN,PIGM,IGSF8,GPRC5B,SERINC3,SLC2A10,RPS24,ZMIZ1,RNPS1,CLDN9,VASN,CDIP1,ALG1,SCPEP1,AKAP1,ARMC9,SLC38A2,SLC38A4,ERO1A,DHRS7,LMBRD1,EPB41L2,ATP5IF1,SNHG3,ZZEF1,GPI,FAM171A1,POLG,GAS5,UBE2I,MAPK8IP3,TM2D3,ABCC1,TTC7A,DGCR2,MED15,PPIL2,HSD17B12,CCNT2,AQP1,CD9,C1R,DIAPH1,MSLN,CTNNB1,SLC7A6,WWP2,SF3B3,SNED1,ACLY,NAGLU,MTCH2,EMC1,DDOST,KDM6B,LAMC1,NPC1,P3H1,ELOVL1,PTPRF,ADAMTS5,SGPL1,PSAP,GLG1,NCEH1,CD109,NOC2L,ITGA5,FBLN2,TMEM43,SLC6A6,GGCX,RGMB,SUN2,ADORA2B,TTC19,SLC4A7,DHX30,USP14,SIRT3,AP2A2,ALKBH1,SRI,ESD,NRP2,SREBF2,NAGA,POLDIP3,TYW1B,SLC1A4,LRRC8C,GMCL1,NAGK,FZD7,KCNQ1OT1,ATP13A1,EDEM2,SGMS1,FAM53B,LGMN,SLC35F6,KHK,SLC20A1,F3,ZDHHC5,MAST4,DCBLD1,TMED7,VCL,DEGS1,SERPINF1,ADRB2,GALNT18,GNS,SEC61A1,RPN1,TGIF1,CHPF,WLS,NFKBIZ,MPZL1,IL6ST,PLA2G7,TENM4,ECM1,IGF1R,SEC61A2
MILI_PSEUDOPODIA_CHEMOTAXIS_UP	ADHD	-0.00630956	0.00524995	0.229429	65	0.262226	brain	TWAS	c2	0.229429	1	KCTD10,GLTP,RFLNB,PALLD,DDR2,EIF2A,MAP2K7,SEPTIN7,KANK2,ZNF442,NBEAL1,TRAK2,GXYLT1,ATF5,INPP1,KLHL12,COX20,CMC1,DYNLL2,NCL,NAP1L1,SCAPER,MAP1B,XAF1,AKAP12,CCNG1,UPF3A,BBIP1,PKP4,ZNF17,MFF,PPFIA1,TRIM5,CPLX2,CYB5R3,PKN1,SSB,BMI1,GOLGA4,PGGT1B,RASSF3,ABRACL,NAA50,CCND2,GAB2
MINGUEZ_LIVER_CANCER_VASCULAR_INVASION_UP	ADHD	-0.00512006	0.0119391	0.668033	12	0.232526	brain	TWAS	c2	0.668033	1	YY1AP1,NARF,NOMO2,PGLS,HDLBP,KDELR1,TYMS,CPD,GORASP2,XPOT,NDUFS8
MIR100_3P	ADHD	-0.00716329	0.00483639	0.138574	65	0.268143	brain	TWAS	c3	0.138574	1	VPS53,TMEM33,ARFGEF3,TTC14,PRR13,SAV1,OSMR,LRRC57,TUBGCP4,OXGR1,NAB1,FAM177A1,SYT10,ENKUR,MIA2,MSH3,SERPINB1,ECI2,FBXL2,FBN2,RTN4,RHOQ,SOCS5,ANO2,CCT6A,ID4,TMEM167A,CEP68,BMPR2,MAGOHB,AKIRIN2,FEM1C,DNAJC27,ZSWIM5,BCAS2,ZNF143,NECTIN3,VAMP3,SVIP
MIR101_3P	ADHD	2.06E-05	0.00068279	0.975942	251		brain	TWAS	c3	0.975942	1	CACNB2,BEGAIN,AP1G1,ZMAT3,PNRC1,FAM114A1,N4BP2,AGA,ATP11B,ABCC5,SLC7A11,DCBLD2,AFAP1,HTRA3,PLXNA2,NDST3,ANKRD50,MSX1,NPNT,ADAMTS3,SEPTIN11,MLEC,LGI2,GAB1,SMARCA5,OTUD4,MORC3,KCNJ6,ZNF557,VSX1,PCDH8,HEY2,RAB5A,NACA,RASGRP3,ARAP2,COL12A1,CCSER1,SELENOT,MTCL1,ADRB1,GFRA1,KCNN3,GPR85,H2AZ2,PURB,ATP5MC2,HIVEP3,ZIC1,POGK,ATP1B1,EPN2,NSD1,RIN2,STAMBP,SLC30A7,NRCAM,CHST12,GSK3B,MTOR,KPNB1,SGPP2,CUL3,PRICKLE1,LCOR,MORN4,NEK4,MFSD6,NEMP2,PPFIA4,STRN3,DSTYK,TNRC18,RAC1,GLCCI1,AFDN,TSHZ3,ZDHHC20,CILK1,GCLC,LRRC1,MPP7,DLG5,MTX3,SSBP2,NID2,ERO1A,PPM1A,MED13,STMP1,MAP3K9,ITGA8,PPFIA2,SLC12A2,FBN2,CAPS2,CSRP2,RCN2,ADAMTS17,ASCC3,KDM5A,CCNT2,DCAF7,SV2C,AGGF1,PDE4A,SMARCA4,TGFBR3,EVI5,DR1,ANKS1A,POLR3K,MAP3K4,ERBIN,CAMTA1,ABHD17C,DISC1,OTUD3,KDM6B,KIAA1586,ZNF451,NEUROD1,MAGI2,ZBTB41,NEK7,SELENOI,RIMBP2,SULT4A1,RNF111,IPO8,ZNF749,TRIM24,KDM7A,PPFIA1,ZFAND4,NUP42,PRKD3,UNC79,OPN3,INO80D,PIKFYVE,GALNT1,BTBD3,CNTN3,ARHGEF3,LRP2,RASD2,SLC39A10,ANKRD44,IQSEC1,ANKRD28,CEBPA,RAB15,DMXL2,MAPK6,CEP126,PRKAA1,AGAP1,FMNL3,DIP2B,FAM222A,ACVR2B,ZCCHC2,TAL1,C1orf52,ARID5B,FAM222B,AJAP1,SLC25A3,CBFA2T2,CTNND2,TFB2M,PPARGC1B,CTTNBP2,KIF2A,JAKMIP2,FEM1C,RAB4A,GABRB2,KCNA1,DEGS1,USP47,TULP4,UTS2B,RALGPS2,REV3L,NDFIP1,PIEZO1,MPPE1,SPIRE1,EMP2,MARK1,MTMR2,EMP1,MPHOSPH9,PHACTR2,CADM2,IL1R1,KLHDC1,SHISA6,PRPF4B,SSH1,ZNF385B,ARHGAP18,ERO1B,ADAMTSL3
MIR101_5P	ADHD	-0.00810708	0.00739491	0.272945	25	0.471734	brain	TWAS	c3	0.272945	1	NPY5R,TRIM2,GINS1,SGCB,TCFL5,C18orf54,GLT8D2,LOX,GPATCH8,SLC40A1,TARS1,NCEH1,RPL22L1,REEP3,SLITRK5,CCDC50,FKBP5
MIR10226	ADHD	0.00351727	0.00454615	0.43912	66	0.28413	brain	TWAS	c3	0.43912	1	ADGRA1,TMEM121B,SLC2A12,EPHA5,TXNDC15,AIDA,PPIL1,ATP11A,ZNF439,ZNF559,RSPH4A,KCNAB1,WASF2,AKAP11,TKFC,SYT14,ANKDD1A,BAZ1A,ZNF853,ZNF407,PTPRT,ZNF605,ZNF268,ZNF175,ZNF616,FIGN,NEDD9,WARS2,SLC4A8,DOP1A,BEND6,SSBP2,RIMS1,CCDC141,DOK6,BTBD3,OSBPL10,ANKRD44,MAPK6
MIR10393_3P	ADHD	-7.66E-05	0.000971674	0.937177	72	0.855965	brain	TWAS	c3	0.937177	1	AGAP4,AGAP9,AGAP6,NFKB1,ENPEP,VGLL4,ARL3,SMOC2,GASK1B,NGFR,KIRREL1,PTEN,IFIT2,ADAM21,EEPD1,LDLRAP1,CSGALNACT2,CRIM1,GTPBP10,AGAP5,MAN1A2,YIPF4,THSD7B,STON1,TAX1BP1,AP3D1,AP4B1,COMT,PCDHA2,PCDHA3,PCDHA4,PCDHA6,PCDHA8,PCDHA10,PCDHA11,PCDHA12,PCDHA13,PCDHAC1,LTA,IP6K3,PLEKHG1,RHOF,RAB5C,LRP4,TRAK2,CNOT2,TFB1M,COBL,PKDREJ,BTBD10,CTNND2,NDRG2,CPPED1,TERF2IP,YWHAE,RPA1,ANKRD27,NR3C1,AKR1B1,TUBE1,MAP3K2
MIR10393_5P	ADHD	-0.00107967	0.00289644	0.70933	142	0.966036	brain	TWAS	c3	0.70933	1	MARVELD3,MCUR1,ZNF117,CYP2U1,ZNF37A,CEP44,ADAMTS3,RERG,CNOT6L,KPNA1,TBC1D9,MAPK8,TMPRSS11A,ZNF780B,ARRDC2,RAB27B,ZNF594,TXNDC17,LBR,IDH3A,SEMA6A,YIPF4,MFSD6,LPP,ABL2,ZNF322,ZNF268,CEP128,ZNF684,ZNF382,ZNF568,ZNF781,ZNF302,USP22,SLC40A1,ZNF676,WDFY2,ZNF544,POLD3,DISC1,ZNF28,ZNF468,ZNF816,ZNF347,ZNF765,ZNF761,ZNF813,ZFP90,FUT9,CTTN,SAMHD1,ZNF208,BEND7,FAM107B,GIN1,CEP126,PLCXD3,ZNF195,SLF2,ZNF233,ZNF229,C1orf52,ERC1,CNST,ZFP1,SMIM8,JAM2,ZNF514,SIKE1,MYOF,CAMK4,FAR2,IL6ST,EMB,GFRA1,GPR180
MIR10395_3P	ADHD	-0.000167113	0.000969822	0.863192	107	0.719506	brain	TWAS	c3	0.863192	1	CHRNA5,RASGRF1,VPS53,DNAJC18,RNF182,ZNF37A,TLL1,PRDM8,OTUD4,FHDC1,CLGN,HPF1,RAB3B,ZYG11B,PRND,ZNF131,SFT2D2,ZNF440,ZNF439,NMNAT1,DSE,MGST1,GSK3B,WASL,AMER2,NUP58,SLC51A,PDE10A,PARP3,SNX1,SYT10,FAM161B,KCTD6,RPF2,ALDH5A1,ZMPSTE24,NLRC3,ZNF519,ADD3,ACE,CCNG1,LRRC1,EBNA1BP2,SPARC,DIP2A,KIF13A,ANKS1B,RPP30,TNKS2,ZDBF2,ANO3,YME1L1,PPM1B,DBT,ZNF554,OPA3,YTHDC2,IRF2BP2,KCTD12,ZFP1,POLR1B,GOLIM4,PSG5,RETREG1,ATXN7,RPRM,PAXBP1,TM7SF3,CADM2,CETN3,GOLT1B,IGSF10
MIR10395_5P	ADHD	0.000119673	0.000986768	0.903471	52	0.495267	brain	TWAS	c3	0.903471	1	VSTM4,SMURF1,CRACD,SAR1B,SUCNR1,PDZD8,WASL,NT5E,GNA13,LIPI,GLIPR1L2,MBTPS1,SH3GLB1,TMTC3,ZNF813,PPP4R4,ANTXR1,TRDN,GNB5,LARS1,ANKEF1,RHOT1,GSG1L,SPA17,LGALS8
MIR10397_3P	ADHD	0.00525161	0.00535263	0.32653	41	0.569169	brain	TWAS	c3	0.32653	1	LMO7,EIF4E,ADAMTS3,SEPSECS,PUS10,PPP4R1,PLSCR1,SEMA3F,RERE,LEKR1,DHFR,KIF21A,PDE1A,B4GALT6,GPR156,FUT9,DEPDC1,MAPK6,RPGRIP1L,HDAC2,SNRPB2,RING1,CD2AP
MIR10397_5P	ADHD	-4.99E-05	0.000984805	0.959578	47	0.822166	brain	TWAS	c3	0.959578	1	VPS13C,ACSF2,ZNF780B,COX16,EPB41L5,ATG16L1,VCPKMT,BCO2,THSD7B,STRN3,ZNF736,CLMP,PIK3C2B,FAM118A,NOD1,SLC35F5,TRIP12,RCBTB2,PPP1R14C,DNAJC16,SPEN,SAMD9L,VAMP4,LRRC8C,SACM1L,SNX18,PROS1,POLR3F,PRLR,FAM229B
MIR10399_5P	ADHD	0.000308938	0.000678937	0.649086	275		brain	TWAS	c3	0.649086	1	ZNF737,ACP6,RCHY1,VKORC1L1,KLHL24,EIF4E,VGLL4,MSX1,INTS12,MOB1B,DCK,ADAMTS3,TRIAP1,MAPK10,PTPN13,FAM218A,TBC1D19,APPL2,CLCN3,NT5C2,RNLS,ANKRD22,IFIT1,MAPK8,ABHD18,DNAJC6,RAB5A,KAT2B,CCSER1,MTCL1,CCDC186,KLHL5,DOP1B,PTPRA,SLC23A2,TMEM230,PROKR2,ZNF780B,ZNF780A,PPP1R1B,ARHGAP12,BMP7,SEPTIN7,ASB1,SLC12A2,RAPGEF6,PNRC2,SRSF10,RIMKLB,LSMEM2,LARP6,THAP5,ALDH1A3,PPP5C,MAN2A1,TNFRSF19,SPATA13,NUP58,GPHN,STEAP2,NEGR1,RASAL2,ABL2,WIPF1,TAX1BP1,IKZF5,KRAS,RASSF8,ANKRD10,TMCO3,GJC1,STON2,PPIE,REEP1,ELOVL5,GCLC,ABI1,MPP7,SSR1,LSM11,RPS6KB1,MED13,HSPA13,ITGB8,MPHOSPH6,PPFIA2,INPP5B,MEGF10,SCAMP1,CPNE8,SLC2A13,CEP20,PSME4,SPTBN1,COL5A2,ITM2B,RCBTB1,NAMPT,GRIK2,DCAF7,ZNF681,ZNRF2,TGFBR3,GCLM,TLCD4,MRPL51,CACNB4,CTNNB1,SV2B,CCND3,OTUD3,ENTPD7,ERLIN1,SLC35A3,RNF138,GAREM1,ADAMTS5,CNTN4,SETMAR,CSE1L,NYAP2,NEK7,UCHL5,METTL15,LCLAT1,CNOT2,KIF13A,CAPZA2,CTTNBP2,MEGF11,SCAP,INO80D,CREB1,PLEKHM3,ST6GALNAC3,LATS1,GFPT1,AAK1,CCDC102A,ANKRD44,HSPD1,BMPR2,NAA16,SCG2,MX1,GLCCI1,RSBN1L,CTTNBP2NL,TRIM33,SS18,KCNN4,TMEM26,LRP1B,TAOK1,HTATIP2,CHMP4B,EIF5A2,NF1,CNST,RNASE4,LDHD,NTN4,CHRNA5,NCAPG2,RAI14,CDH8,PRR15L,LEMD3,CAMSAP2,EMP2,MARK1,ONECUT2,ROCK2,PHACTR2,ABI3BP,C17orf75,C2CD5,SHISA6,CYP27C1,GPR180,GSE1,CCSER2
MIR103A_1_5P	ADHD	0.00189919	0.00361187	0.599014	122	0.863945	brain	TWAS	c3	0.599014	1	ERVV-1,LILRB3,G3BP2,CDK6,RBAK,LGI2,AFF1,DYRK1A,APBB2,NFXL1,TADA2B,CRACD,CNNM2,GLO1,RSPO3,EPHB1,NSD1,ZNF236,BARD1,ESR1,LIFR,DNAAF9,MAN2A1,EIF2AK4,MGA,GXYLT1,SGCD,ABL2,PPFIA4,DNAL1,DUSP3,HEXIM1,VPS35L,SLC38A2,MITD1,EXO1,ITGA8,OXTR,TMEM200B,CDH12,MAGI3,TBCA,SLC9A8,IFT80,TRAPPC13,PLXDC2,CARD8,EOGT,G3BP1,NGEF,SLC8A1,TMIE,CCPG1,TMEM108,CHGB,FAM174A,STRIP1,SPON1,ATP6V0D1,PXYLP1,ZNF180,LYST,VAV3,NR3C1,ONECUT2,NAA50,PLAGL1,UST,USP31,ABCC9,RAB21,OPN5,PAK2,SMAD2,ARMH4,SYNM
MIR103A_2_5P	ADHD	0.00220324	0.00357412	0.537603	124	0.88311	brain	TWAS	c3	0.537603	1	ERVV-1,LILRB3,G3BP2,CDK6,RBAK,LGI2,AFF1,DYRK1A,APBB2,NFXL1,TADA2B,CRACD,CNNM2,GLO1,RSPO3,EPHB1,NSD1,ZNF236,BARD1,ESR1,LIFR,DNAAF9,MAN2A1,EIF2AK4,MGA,GXYLT1,SGCD,ABL2,PPFIA4,DNAL1,DUSP3,HEXIM1,VPS35L,SLC38A2,MITD1,EXO1,ITGA8,OXTR,TMEM200B,CDH12,MAGI3,TBCA,SLC9A8,IFT80,TRAPPC13,PLXDC2,CARD8,LRRC39,EOGT,G3BP1,NGEF,SLC8A1,TMIE,CCPG1,TMEM108,MCAT,CHGB,FAM174A,STRIP1,SPON1,ATP6V0D1,PXYLP1,ZNF180,LYST,VAV3,NR3C1,ONECUT2,NAA50,PLAGL1,UST,USP31,ABCC9,RAB21,OPN5,PAK2,SMAD2,ARMH4,SYNM
MIR103A_3P_MIR107	ADHD	-0.00030303	0.00318647	0.924236	170	0.113924	brain	TWAS	c3	0.924236	1	PCGF2,PSMD3,ZNF85,G3BP2,TMEM248,CDK6,PDS5A,GALNT7,FGFRL1,HTT,IL10RB,NSG1,TRIAP1,CLIP1,MFN2,AK2,SMARCE1,TDG,WASHC4,CLOCK,BTRC,CNNM2,MAPK8,CC2D1B,ROR1,LGR5,FGF2,PPP4R3B,SLC35D1,PURB,EIF4B,PDZD8,CDC25A,ARIH2,ESR1,PAFAH1B2,TMEM25,NKTR,SNRK,TBKBP1,CSNK1G3,KATNBL1,MTFR1L,NEIL1,PHYHIPL,CCDC6,PPP2R3C,ABL2,ELK4,PLEKHA1,HACD2,RIMS3,LATS2,DLG5,CSNK1G2,CRYBG1,SNX3,PLCB1,ZFYVE16,OAS3,MYH9,COBLL1,FAM98A,ANK3,TMEM260,MARCHF3,WNK1,NUP50,WDR20,TECPR2,EIF5,ZNRF2,HSDL1,NEDD9,CACNA2D1,SBNO1,NUDCD2,ATP1B2,BCAT2,CORO2B,GSKIP,FAM81A,KDM7A,C5orf47,AGFG1,SUN2,ATP13A3,STRN,HERC2,AMPH,NRP2,INO80D,ADAM23,CCNYL1,PPIP5K2,ANO3,VCAN,AAK1,NAA16,PDE3B,PPP6R2,ACVR2B,PRKG1,ZCCHC2,KCNN4,HTATIP2,NF1,DYRK2,JAKMIP2,VAV3,CELSR2,PDCD10,TGFBR3,AKIRIN2,DLEU7,GPR6,MICAL2,RAI14,OSBPL6,CCDC50,FEZF1,USF3,PHACTR2,CEP85L,DCTN5,C2CD5,PRPF4B,TSHZ2
MIR103B	ADHD	-0.00588741	0.00612014	0.336063	37	0.700421	brain	TWAS	c3	0.336063	1	SMIM43,GHR,TGFBI,SMG1,ZCWPW1,GLDN,EIF2B2,SNX27,FAM171B,SLCO3A1,SGTB,CLCA2,ZNF805,CFC1,RTCA,SRD5A1,FBXO34,ESS2,HIKESHI,UBE2J1,DENND5A,SATB1,CADM2,VAMP3
MIR10400_3P_MIR4674	ADHD	-0.00417958	0.00744118	0.574332	35	0.373715	brain	TWAS	c3	0.574332	1	TXNL4B,TCF19,RRH,PTPRM,RAB31,ZIC4,GIPC3,PTGFRN,MEF2A,GNG13,CUL5,MYH10,NGEF,NEK11,RGMB,ARMC10,HHLA3,DCAF17,SLC66A2,ONECUT2
MIR10401_5P	ADHD	-0.00163639	0.00530668	0.757806	67	0.652657	brain	TWAS	c3	0.757806	1	SLC25A22,CTSD,LASP1,PSMD3,RSPO4,PARM1,CTBP1,GCN1,PARP15,SLC25A23,EEF2K,MCM3,CPAMD8,COLGALT1,ZNF580,SNRK,C3orf70,KBTBD3,BLOC1S5,COX20,BMP4,SPNS2,PCNX1,SCAPER,MEF2A,ZNF135,KRTAP5-11,P2RY2,DLG4,CHD3,NAT10,TRARG1,GRIP2,KIF13A,PPFIA1,VIT,GRID1,RELN,ANAPC7,KLF7,NOL4L,CD177,SHISA2,NR3C1,EMP2,CCDC91,PDZD2
MIR10522_5P	ADHD	-7.22E-05	0.000686928	0.91626	178		brain	TWAS	c3	0.91626	1	NCOA4,A1CF,TAS2R14,FAM234B,ARHGAP28,CD8A,PKD2L2,MAPK9,HPSE,PDLIM5,NDUFC1,ZCCHC4,DOCK9,PCDH10,CNGA1,CDH18,GLO1,SCN7A,FAM13A,ZIC1,EXOC6B,IP6K2,MRPL19,ZNF12,MKLN1,PPP2R5A,DNPH1,OR7A5,AKAP11,NEGR1,LPP,STON1,GPR155,IKZF5,ARF4,BCAT1,ZFP69,RIMS3,SETD9,PPM1A,ZNF585B,PDCD6IP,POLR1F,ITGB8,FBN2,KATNAL1,IMPACT,MAP1B,R3HDM1,PLEKHA8,SUCLA2,DR1,IQCJ,IQCJ-SCHIP1,KPNA4,ZNF184,ZKSCAN8,COLGALT2,ZNF697,CTDNEP1,APOB,PLXDC2,SLC5A8,GNPTAB,FYTTD1,LRRC39,DSC1,FSTL1,MINDY2,LUC7L2,EPHA7,FUT9,FAM107B,SPTLC2,RPP30,TRIM5,SESTD1,NRP2,INO80D,PPIP5K2,ZBTB41,SLC1A4,RAB1A,PPM1B,LRRC8B,AAK1,ANKRD44,BMPR2,MAPK6,CA10,FGL2,ANAPC7,GFOD2,REEP5,OSBPL8,IL1A,PTPRK,LCP2,PEX26,CDH6,PIK3CG,GALNT13,POLR3F,MAT1A,ROCK2,PEX3,PHACTR2,CADM2,ATP10B,HPSE2,LCOR,SORCS1,TRMT61B,EPHA3,STXBP6,ENDOV,PPP1R2
MIR10523_5P	ADHD	-0.000312909	0.000954772	0.743114	153	0.867138	brain	TWAS	c3	0.743114	1	ARHGAP28,ANKRD12,LILRA1,MYSM1,MDH2,LAMTOR3,BDH2,ASIC5,UTP3,SLC4A4,BEND4,MFAP3L,DYRK1A,NELFA,HDDC2,ARAP2,WTAP,TUBGCP3,SLC8A3,TTC9,ASAP2,UBE2F,ZNF236,SLC12A8,ZNF148,ALDH1A3,GSK3B,VAPB,TCF12,PACC1,NUP58,SHISA2,MRPS10,USP8,RESF1,EPG5,PRDX3,TTF2,NFYB,FOXN2,ZNF268,NUMB,DNAL1,YOD1,AFDN,ENPP1,RABGAP1L,RNPS1,HMG20A,POGZ,PXDN,PAX7,R3HDM1,MAP3K7,TMEM209,ATP9A,KRT10-AS1,SOST,B4GALT6,SSBP2,ID4,ZFP90,SNTB2,SMUG1,SLX4IP,OSBPL3,CNOT2,RAB21,PPFIA1,RPP30,MARCHF5,WAPL,PTEN,CPB2,ACTC1,DPH6,DBR1,NALCN,SLC6A17,LRRC3B,NAA16,RFTN2,RELN,DNHD1,VRK1,SACM1L,NAV2,IKBIP,ROBO1,LSM8,CCT5,TAF9,FEM1C,STXBP5,COL21A1,ANKRD36C,STARD7,ANKH,FYN,SIKE1,KCNJ5-AS1,GALNS,USF3,SATB1,ADAMTS6,ACAP2,PAK2,LMLN,SMCHD1,MAP3K2,U2SURP
MIR10526_3P	ADHD	0.00394219	0.00416727	0.344154	86	0.522874	brain	TWAS	c3	0.344154	1	VSTM2A,ANKIB1,DNAJB14,MOB1B,ATF6,ACSM5,TCFL5,VAPA,NNAT,RAB3IP,PPP5C,PNMA8A,WASF2,PDIA3,MYH9,CSNK1E,L3MBTL1,FIGN,FAM171A1,XPNPEP1,POGZ,GATAD2B,PLEKHA6,CNMD,ADAM19,PIGK,CACNA2D1,WARS2,ATG13,CALML4,RRP15,SELENOI,MUCL1,ZNF543,REM2,KLF12,ABCG1,SPTLC2,INO80D,NAV1,CBL,NECTIN1,SMAD9,SLC39A11,AAK1,CPNE2,MAX,NAPEPLD,PLEKHH2,ADA2,GRAMD1B,NUFIP2,TNIK,PSMA4,PROM2,GPR12,RFFL,DOK5,MAP3K21,TARBP1,CADM2,RNF2,CMC2,HACD3
MIR105_5P	ADHD	0.0011726	0.00313606	0.708471	172	0.482116	brain	TWAS	c3	0.708471	1	RAMAC,MGAT4B,CYP51A1,REST,DNAJB14,SLC7A11,LMO7,COPS8,ATP8A1,QDPR,PTPN13,TTC3,FAT1,CP,WASHC4,NEK1,ROR1,LEPR,DCUN1D4,SCN7A,UBE2K,DET1,C17orf58,ABCA9,ASAP2,SPOCK1,WAC,MAP3K8,CARMIL1,ITGA6,NEDD4,NSL1,SPATA13,ACSL3,AP1S3,SELL,ZNHIT6,INPP5F,ZNF33B,NABP1,TEX2,MDM4,ELK4,ACADSB,ARHGEF7,RPP14,PARP14,MIER3,GPR137C,ZNF302,FIGN,ACER3,PPFIA2,OSTM1,GPR12,GRAMD2B,SLC12A2,PPP3R1,SCAPER,ITM2B,RCBTB1,NUP50,PRPF40A,FLRT2,PBX1,TEKT3,MICOS10,SSBP2,STXBP5L,ATP2C1,FUT9,TES,CDC5L,BMPR1A,SLC17A6,CBL,STARD13,F13A1,COQ9,ARPP19,CRYL1,SLF2,RHOBTB1,TMEM97,SSH2,SLC4A1AP,PPP1CB,KRAS,CDH2,LDLRAD3,STXBP5,AMDHD1,SLITRK5,GDNF,VCL,MSANTD4,TULP4,POMP,GNG12,TM9SF3,LPIN1,ULK2,ADAT2,GOLT1B,PRKAB2,ST8SIA3,ZNF532
MIR106A_3P	ADHD	-0.00215722	0.00421741	0.608999	96	0.615049	brain	TWAS	c3	0.608999	1	TMEM50B,SNCA,MMRN1,GRID2,PCDH10,PISD,NDNF,DCUN1D4,MEIS1,FSTL5,KLHL1,MAN2A1,KPNB1,GRK5,RBBP5,KIAA1328,CHD6,CARHSP1,ZNF382,KIAA0040,CUL3,HIPK1,PCDHB5,ZSCAN31,ARPC5,EDEM3,ACSL6,DIP2A,KCNQ5,ADAM10,CAPZA2,ZNF770,SLC17A6,CADPS,CMPK1,GJB6,CNST,SEMA3A,ZNF600,INSYN2A,TMEM242,DAAM1,GOLPH3,CADM2,ABI3BP,CCND2,MCM9,PLD1,TDRD6,PDE4DIP,SPHKAP,ZSCAN2,SOD2
MIR10A_3P	ADHD	-0.00503219	0.0125227	0.687798	15	0.305077	brain	TWAS	c3	0.687798	1	PKD2L2,ELMOD2,SMOC2,CENPW,LTBP3,ALG10B,MTX3,KIF14,GALNT4,SKIL,CNTN3,PLAGL1
MIR10A_5P_MIR10B_5P	ADHD	-0.000473837	0.00524788	0.928056	66	0.0901405	brain	TWAS	c3	0.928056	1	CDK6,TRMT10A,GTF2H1,HERC6,PCDH10,RFPL2,TRIM2,EPHA5,CNOT6,ARSK,CAMK2B,LGALSL,JARID2,M6PR,CLEC2B,SNX4,PLA1A,BAZ2B,WNT9B,RNF165,IGDCC4,BLOC1S5,FIGN,SOBP,MAP3K7,MAPKBP1,ELOVL2,TSPAN33,NR5A2,TFAP2C,CRK,TIAM1,INO80D,CREB1,GALNT1,RPRD1A,EPHA8,LRRC8B,LRRC17,RPS6KA5,ZNF660,MAP4K4,CRLF3,E2F7,SNX18,TBX5,GABRB2,KCNA6,KCNA1,CNIH4,KLHL29,CADM2,CLCC1,UBE2I
MIR10B_3P	ADHD	0.00375295	0.0059993	0.5316	52	0.641015	brain	TWAS	c3	0.5316	1	HLA-B,ZSCAN21,TMEM33,EYA4,ARFIP1,CNOT6,DOP1B,HSPA12A,ZUP1,ZNF148,ZNF140,BCAT1,SNX21,ADCY9,STK39,RB1,PRPF40A,CXADR,NBR1,NEUROD1,PPP1R1C,MASP1,CNTN3,MAX,TTC33,KLF7,CLIC5,FAM114A2,EDNRB,RAB4A,ARMC2,CCDC6,KCNA1,KCNJ3,SUDS3,CACNA1H
MIR11181_3P	ADHD	0.000530864	0.00352281	0.880218	122	0.153489	brain	TWAS	c3	0.880218	1	TLCD3A,G3BP2,PSD2,HLA-DQA1,HLA-DQA2,EN2,CPLX1,LMO7DN,SLC38A7,C1orf226,RAB5B,DLX3,ANKRD40,KIRREL1,DGKD,N4BP3,CLSTN1,CHMP1A,SGPP2,LINGO1,CD164L2,ISLR2,TEX2,CACUL1,TESMIN,PTPRT,RPH3A,TPCN1,HNF4A,DBNDD2,GPATCH1,FXYD3,KIRREL2,FBXO21,BICDL1,RUFY4,HOMER1,ZBTB45,SLC4A8,UPK1A,CNTNAP1,EZH1,RND2,NBR1,HDAC5,LRP4,VAMP2,LAMC1,RBM20,CORO2B,GLG1,SERPINA1,SYNE3,SDK1,UNC5B,SOGA1,ISM2,PRIMA1,KMO,INO80D,ZNF396,HEYL,SPTBN4,POU2F2,SEPTIN3,NAV1,PPP1R12B,DPAGT1,ABCG4,POM121,SIX3,SDK2,XYLB,TIMP3,LHPP,ADAM12,TMEM26,POLR2F,CSF1R,CDX1,MDM1,PAXBP1,TRIM66,CCDC28A-AS1,KIAA1671,TANC2,COX10,SYPL2,LYSMD3,PRLR,SHISA6,GAB2,ZNF784,RPRD2,SEC61A2,GSE1
MIR11181_5P	ADHD	-0.00372356	0.00574045	0.516562	56	0.380747	brain	TWAS	c3	0.516562	1	EMCN,UBE2D3,TMEM263,GRPEL1,FHIP2A,CLSTN1,MTOR,SNX4,FAM117B,ICA1L,STX16,ZNF831,YIPF4,PEX7,KIF14,ABCC1,TMED1,SYCP2L,PID1,DENND11,SUSD4,KCNS1,GLG1,USP14,F13A1,CEP126,CMPK1,FAM102B,WDR47,SORT1,NUDT4,NR2C1,MDN1,FAM110C,GREB1,JKAMP,MCM9,IGF1R,ZNF385B,CHL1
MIR1178_3P	ADHD	0.00791158	0.00662128	0.232138	54	0.773	brain	TWAS	c3	0.232138	1	CNOT6L,HHIP,SEZ6L2,SRPRA,SNCA,CDH13,GPAM,RIMKLA,ATP1B1,KLRG1,TSPYL4,NUS1,ARHGAP31,CDH23,PPP3CB,GLS,ELK4,SLC45A3,ZXDC,GABRA5,ZNF577,ZNF701,ZNF888,ATG5,COL19A1,FAM98A,PEX11A,PCDHB10,MYH10,MAGI2,RIMBP2,DNAH6,MAT2A,BCL2,NUDT21,HERPUD1,PTPN5,CEP126,GABRB2,LYPD1,LEMD3,TUB,DLG1,MAP3K2
MIR1178_5P	ADHD	-0.000344229	0.00960473	0.97141	25	0.105961	brain	TWAS	c3	0.97141	1	WARS1,ZDHHC7,ASCC2,MLEC,PLXNA4,MAP2K6,SEPTIN7,ERCC4,EIF2S1,RASSF8,TARS3,SUDS3,ARL10,GTF3C3,FAR1,CARD6,ERC1,GPATCH2L,UTS2B
MIR1179	ADHD	0.00548352	0.00419703	0.191375	103	0.153439	brain	TWAS	c3	0.191375	1	MMAB,CANX,RABGEF1,CDK6,PRKCB,FAM218A,CPE,ATP10D,SYNDIG1,NCOA7,GPRIN3,SCN1A,SCN9A,KCNJ16,SPOCK1,ITGA6,TBKBP1,PCYT1A,MPC1,CRYAB,NCAM1,SGCD,CACUL1,NUB1,ITGA1,CYP4F11,SKAP2,SLC12A5,BRWD1,ZNF608,CHML,OSBPL10,CLASP2,AP3B1,FAM124B,HIPK1,RPAP1,KPNA4,FLRT2,CAMTA1,METAP2,GFM1,CDC42SE2,NEK7,ID4,PPP4R2,OPA1,ZNF22,MOAP1,CHGB,ANO3,CYP1B1,GLI2,ANKRD44,TUBA1A,RAB8B,CCNYL1,KCNRG,FBXL7,RHPN2,PAXBP1,NR3C1,PTPRM,RHOT1,ADCYAP1,SMYD2
MIR1180_5P	ADHD	6.54E-05	0.000704742	0.926085	35		brain	TWAS	c3	0.926085	1	TMEM121B,TXLNA,RBFOX1,PDXDC1,SPSB1,HEXIM1,CASQ1,ITPRIPL2,CCP110,MIA2,SHPK,ZNF850,SEMA3C,ZNF641,HSPB7,BET1L,DNAJB1,ZC3H12D,PDE11A,TM9SF3,RCAN2,TUBAL3
MIR1183	ADHD	-0.000225307	0.000973309	0.816937	103	0.592392	brain	TWAS	c3	0.816937	1	ANKIB1,TENM3,BMP3,GRID2,HS3ST1,CSMD2,CRACD,DNAJC6,TTC14,LGALSL,ORMDL3,EPDR1,GSK3B,KNSTRN,EHD4,SPPL2A,RASSF8,ARHGEF7,GJC1,MAGI3,SLC40A1,UBE2L3,ZNF681,CENPQ,IQCJ-SCHIP1,ITGAV,EDEM3,KCTD15,DENR,ZNF664,NBR1,EGLN1,FUT1,NEUROD1,C15orf61,ADAM10,TRIM5,RPRD1A,TASOR2,ST6GALNAC3,FERMT1,ABCG4,PPM1B,OSBP2,CADPS,CNTN4,RELCH,DIP2B,FARP1,JAKMIP2,PTPRK,PIK3R3,DENND5A,IPO7,LPIN2,RNF180,FECH
MIR1184	ADHD	2.31E-05	0.000966804	0.980949	114	0.742796	brain	TWAS	c3	0.980949	1	KIAA0513,PSMF1,ZBTB46,MAML1,PDS5A,MAP9,EVC2,HLTF,CASP3,RNF8,MDGA1,DNAJC6,HEY2,SCN7A,SMG5,CBR1,UBE2D4,SP1,EXOC6B,POLA2,HSPA12A,RAB11FIP2,CDC25A,ALDH1A3,HIGD1A,KIFAP3,NUDT13,ATG12,ADARB2,PIF1,RASL12,TDG,TBCEL,EPS15L1,KMT2C,C6orf62,HACD2,FAM98A,PDSS2,TMEM200B,SEPTIN5,SNTG2,MAP1B,TNFRSF19,KRI1,AARS1,B3GALT4,MRPL48,MAP6,SMARCE1,DHX58,COX15,ERLIN1,SLC35A3,ASTN1,CNOT2,AGFG1,INO80D,HPCAL4,STRIP1,CALN1,VDAC2,TTYH2,IMPDH1,ORAI2,FLCN,ALKBH5,TTLL7,POLDIP2,ZNF880,VAV3,CDK17,RAI14,SV2C,SLC66A2,DENND5A,TOLLIP,TNNT3,IL16,SUFU
MIR1185_1_3P_MIR1185_2_3P	ADHD	0.000606868	0.000928707	0.513463	263	0.245115	brain	TWAS	c3	0.513463	1	RNF182,VKORC1L1,GTF2I,N4BP2,SLC7A11,ART3,SMARCA5,TRIM61,SPOCK3,VNN1,EYA4,PRDM16,MAPK8,MPZ,OLFML2B,RGS4,DCUN1D4,NRP1,ARAP2,LGR5,CCDC186,EFNA1,SMOC1,PLSCR1,CYP26B1,BMP7,TVP23B,EPN2,ASAP2,RBL2,WAC,POLI,INSM1,FILIP1L,GCC2,RANBP2,FSTL5,PAFAH1B2,STRN4,MTOR,TM2D1,LRCH4,EPHB4,NKTR,GPHN,CSNK1G3,ACSL3,AP1S3,RAPGEF5,FAM221A,PDE10A,EPG5,SGCD,PRR12,ADARB2,WDR82,IPMK,CFL2,BAZ1A,TOR1AIP2,FOXN2,ELK4,MAP3K5,SEC11C,ERAP1,KMT2C,KIAA0319,ZNF649,ZNF619,SETD9,TCF3,COL19A1,MAPKAPK5,JAGN1,PPFIA2,TMTC2,SEMA3C,PCLO,INPP5B,CTTNBP2NL,MAGI3,ITM2B,TRIM13,SGCG,SMARCA4,ZIK1,ARAP1,ANKS1A,SEPTIN9,SASH1,LATS1,ULBP1,PLEKHG1,IRF5,TMEM209,DEPDC7,FJX1,LANCL2,DENND11,EGLN1,PTGER3,DNAJB4,ADAMTS5,SSBP2,SERINC3,ARFGEF2,PPP4R2,CNTN3,SLC8A1,TMCC1,PIK3R4,SYN2,TRAPPC4,FUT9,GPR63,CAV2,TVP23C,ENC1,IQGAP2,RASA1,INO80D,BTBD3,CEP70,AKAP13,SLC17A6,CALN1,STARD13,SLC2A13,PSME4,AAK1,GMCL1,BMPR2,BMPER,KCNG3,DYNC2LI1,LRP6,TIMP3,ATXN3,C1orf52,LRP1B,DCP2,CPD,SECISBP2L,CBFA2T2,MDM1,E2F6,TMEM132B,SLC30A5,PDCD10,GOLIM4,TGFBR3,ZNF292,SMIM8,SAMD4A,FBXO34,MEOX2,NUP133,GABRB2,GABRA1,SLAIN2,VCL,PPP1R16B,DKK3,UBE3C,MON2,LEMD3,PLPP3,SFMBT2,LMO1,BEND7,RAB3GAP2,CCDC91,IQGAP1,SATB1,MTMR12,LYSMD3,NADK2,USP48,PAH,GOLPH3L,PAK2,MMS22L,ERCC3,U2SURP,PCSK2,EBF3,GRIK4,FERMT2
MIR1185_5P	ADHD	0.00347501	0.00504998	0.491375	63	0.679404	brain	TWAS	c3	0.491375	1	ODAPH,ZNF117,CRCP,GTF2H1,SLC46A3,MMRN1,TMEM33,VNN1,ATP10D,SPATA5,ABCA9,NCMAP,SOS2,TDP1,ICE2,BAZ2B,SGCD,RFT1,PDHB,ITGA1,RGS6,PEX12,DISC1,NPL,SYTL2,CGREF1,IFITM2,IFITM3,KDSR,HINFP,COPS3,NAIP,OGFRL1,MIS18BP1,CD2AP,CDC42SE1
MIR1193	ADHD	-0.00513363	0.00764255	0.501764	29	0.496966	brain	TWAS	c3	0.501764	1	CMTR2,LASP1,YY1AP1,CHD9,TATDN3,GPLD1,ITGAV,GNG13,PLEKHB1,SUCLG2,ORC4,SLC1A3,SMG6,HTR4,TRIM27,TM9SF3,CADM2,GSG1L
MIR1200	ADHD	0.000131166	0.000679694	0.846976	257		brain	TWAS	c3	0.846976	1	JAKMIP3,HOMER2,BNC1,KLHL36,STAC2,ZNF516,MYT1,USP13,CTAGE6,MTERF1,FOXK1,ACTB,PDE6B,CTBP1,HTT,ABCC5,THPO,SLC7A11,SLC39A8,RASSF5,PLXNA2,NDST3,GTF2H1,CASP6,HPGD,PXN,CCDC62,ZNF717,PUS10,ELMOD2,DOCK9,BEND4,SLC2A12,WASHC4,SRD5A3,INSR,FBN3,PLXNA4,ERBB3,SLCO2A1,TLN2,ZNF609,RASGRP3,DLX3,MBTD1,ZNF646,THUMPD1,CPNE5,PAQR8,GALNT6,SP1,TTC28,CCDC117,KIF16B,RCE1,IBSP,ABI2,HIF3A,BBC3,SHISAL1,TRERF1,KLC4,RPL13,SECISBP2L,AP4E1,ARPP19,HAPLN4,CDCA7L,SLC14A1,COL24A1,PITPNC1,DIXDC1,TRIM9,TMX1,GLT8D1,IGDCC3,IPMK,LPP,LMCD1,CRELD1,MCFD2,RAB11FIP2,CACUL1,COCH,RBBP5,ZXDC,CHFR,PSEN1,RPS6KL1,MEIOC,LATS2,DGKE,MIA2,ARL15,EML1,ZZEF1,FIGN,SRRM4,NATD1,GRAMD2B,HOMER1,EPB41,SLC9A3,DPP4,PPP1R12B,TRIL,WIPF3,ZSCAN23,CAPN15,CEBPG,KCTD15,PTPN2,MPHOSPH9,ZNF664,ALDH1A2,ADAM10,PPP1R9A,MICOS10,OTUD3,DNMBP,NPR3,USP33,NPC1,POC1B,ACSL6,RRP15,SETMAR,YWHAB,STK4,TSPAN9,ZSWIM4,ZNF264,ZNF805,CAND2,JOSD1,FAM107B,ANO3,CAMSAP2,PTPN7,ISCU,PCTP,GMCL1,C11orf54,EML4,PDE3B,IPCEF1,RELN,FAM53B,CTBP2,LIMD1,TRIM44,OSBPL8,DYRK2,JAKMIP2,ELAPOR2,OGFRL1,MEOX2,DNAJC27,COL21A1,ZNF451,DHX35,ASXL2,SLC35G1,PIEZO2,TMEM41B,ABRACL,CDH4,LIN28B,C17orf75,UST,POLR3G,SGSM3,ABCC9,L3MBTL4,TRNP1,ENDOV
MIR1202	ADHD	-0.000706363	0.00508146	0.889444	56	0.340854	brain	TWAS	c3	0.889444	1	PTPN20,HLA-DRA,CDK14,NDST3,TMEM263,MAN2B2,SELENOT,RALBP1,OSBPL11,ABLIM1,RRP1B,LUZP1,CLIC4,RRN3,ANAPC16,HNF4A,SRRM4,NOD1,PPP1R14C,LRP4,PLPPR4,EIF4E2,SULT4A1,CCR5,EGLN2,LRRC8C,MAX,EML4,CAND1,ZNF195,ZNF365,CNST,DMTF1,NDFIP2,LAMP5,PAK5,CTNND1,SYPL2,PAK2,FMO5
MIR1206	ADHD	-0.00241737	0.00425266	0.569738	86	0.264166	brain	TWAS	c3	0.569738	1	VSTM4,CRISPLD2,TMEM259,C4A,C4B,MAP9,SHISA3,MOB1B,PI4K2B,TBC1D19,PRKCB,PTPN13,CEP135,NDNF,DCUN1D4,TSC22D2,ANKRD12,VAPA,ASAP2,CLIC4,SLC4A5,GASK1A,IDH3A,SEMA6A,TPBG,THSD7B,HNMT,PLEKHA1,P2RX2,ENTPD5,CDK19,ARHGAP21,SKA3,SEC23A,REV1,FIGN,FLG2,RHOQ,MEF2A,GRIK2,WDR41,KPNA4,SF3B3,NR5A2,DDI2,SAR1A,KCNQ5,ZNF805,CAP2,DOK6,PTPN7,FUT8,TIMP3,KRAS,LRP1B,TAOK1,KIF2A,ORC4,STXBP3,GSTM4,ATXN7,EPRS1,PANK2,KLHL32,EBF3
MIR1207_3P	ADHD	0.00582423	0.00398815	0.144185	95	0.781209	brain	TWAS	c3	0.144185	1	PTBP1,COP1,GALNTL6,SCLT1,DEPDC5,YWHAH-AS1,ACTR1A,ARL3,CLHC1,RIMKLA,XBP1,TNIP1,RBL2,SLC5A7,ZFR2,EXT2,TMEM39A,PAFAH1B2,WASL,SPATA13,BTN2A2,POLR3A,LSM11,SRRM4,FBN2,ZNF641,FMNL3,FAIM2,PDE8B,MAPKBP1,PGAP6,PID1,CHD5,ALDH1A2,PLA2G2C,APOBEC3G,SLC29A3,ENC1,ZNF333,STX1A,IQSEC1,ANKRD28,ORAI2,GLCCI1,MBTD1,UTP18,TPM1,TTC7B,TAOK1,IRF2BP2,MYCL,TTC4,CLIC5,TP53BP2,RAB7A,RAB43,TMEM18,OGFOD2,IMPG2,PARP11,CYB561D1,PTGER4,COPS7A,KATNIP,BTBD7,ENDOV
MIR1207_5P	ADHD	-1.51E-06	0.000563149	0.997866	253		brain	TWAS	c3	0.997866	1	JAKMIP3,KIAA0513,LENG8,TCAF2,RNF216,ABCC5,NIPSNAP1,SF3A1,SLC35E4,SLC35E2B,SLC25A23,TUBB4A,WBP1L,UBE2Z,CHAD,SH3PXD2B,ATP11A,F7,GATAD2B,BCAN,NES,KRT80,ZNF740,CBX5,PPP1R1A,PPP1R1B,CASC3,CYP26B1,SFXN5,SMYD5,FBXO41,B3GNT7,NGEF,ATG16L1,RHOJ,SDC3,PEF1,TMA7,USP4,SEMA3F,GNAI2,INSM1,CCDC170,SSR3,DEF8,LINGO1,ZFYVE27,FOXN2,NFASC,CNTN2,RBBP5,MAPKAPK2,PLXNA1,MRGPRF,ZHX3,DUSP15,VANGL2,MPZ,MLST8,PDPK1,NAA60,STAT6,B4GALNT1,ITM2C,C2orf72,MNT,RAP1GAP2,SPNS2,FXYD5,NATD1,KIF21B,IPO9,EPHA10,MAPK8IP3,PPP3R1,THEM5,GTDC1,ZDHHC8,C5orf63,DRD2,MAP1B,SLC9A8,KCNG1,VAMP1,HBEGF,TTC5,DISP2,CHAC1,CD276,GRM4,AXIN1,UNK,UNC13D,EXOC7,SEPTIN9,CACNA2D1,CCND3,SLC13A5,MON1B,MLXIP,PITPNM2,NBPF1,CHD5,CEMIP,PBX1,VAT1,MPP2,LSM12,TP53I11,LRP4,ZMIZ1,KDM4B,CORO2B,CABLES1,PRR15L,FSTL4,JADE2,TSPAN9,PCBP3,SLC43A2,CDH1,NACC1,ABHD4,SLC7A8,ELFN2,NPTXR,CBX6,SCN2B,VPS11,ABCG4,NECTIN1,CAV1,TNK2,SOGA1,ALS2CL,CD151,ANGEL1,ISM2,UNC5A,NOS1,KSR2,SLC6A17,WNT7B,APOL6,GNAO1,CCDC102A,TMEM229B,AGAP1,ORAI2,CACNB3,DCHS1,STIM1,GIT2,MEDAG,LHPP,CDC42BPB,TRMT61A,POLR1G,OPA3,SARM1,SSH2,LYST,LFNG,RAB43,SLC7A1,PIK3CG,ATP9B,TUBB6,TMCC1,RCVRN,PIRT,WNT6,ATG9A,CHPF,TMEM198,OBSL1,NBPF3,RAP1GAP,IL6ST,DPP8
MIR1208	ADHD	-3.12E-05	0.000962658	0.974147	107	0.99389	brain	TWAS	c3	0.974147	1	AP1G1,ZDHHC7,CDH19,GNB4,LEPROT,SLC35B1,SPATA20,SORBS2,CCDC178,HERPUD2,SRSF10,CYBRD1,BAZ2B,ZKSCAN1,FANCA,AFF3,PDIK1L,IRF6,MCFD2,SCFD1,CHN1,PDE7B,PDIA6,DHFR,DISC1,SIPA1L2,CRTAP,ADD3,PRKAB1,FNDC3A,CDADC1,RNF145,TRIP12,DR1,TMEM170B,ZBTB22,AGPAT4,TMEM209,KIF3A,GLUD1,ZC3H13,INO80D,BTBD3,PACSIN2,ERC2,GMCL1,USP45,BTBD10,PLCXD3,LRP6,SECISBP2L,DNAJC21,DHFR2,ADAM12,POLR1F,RUFY2,LRRN1,AEBP2,PDE3A,JKAMP,SYPL2,MGAT4A,GPR180
MIR12113	ADHD	0.00765992	0.00543328	0.158594	60	0.831824	brain	TWAS	c3	0.158594	1	TMEM33,ATP8A1,PEX13,HNRNPDL,NIPAL1,CCDC178,FHIP2A,AKTIP,ACBD3,FRMD6,KBTBD3,CD55,ZHX3,EPB41L3,COBLL1,SIPA1L2,SLFN13,ORMDL1,KCNA5,ANO2,ITGAV,ARL6IP6,ATL3,NXN,CALCR,CNTN3,VPS4B,PPIL4,NIPA1,TRDN,EML4,RTKN2,PLEKHM3,TOX4,ENPP4,DPP10,SNX11,USF3,CLSTN2,PAK2,ANKRD34A,MAP3K2,SMYD2
MIR12115	ADHD	-0.000329807	0.000985423	0.737862	58	0.0121513	brain	TWAS	c3	0.737862	1	CDH7,GRIK5,COL25A1,EFEMP1,MIER1,CLEC4G,PRKAR2A,ZNF148,BEST3,STRN4,SUGP2,TPBG,TLCD5,MFSD4A,IKZF5,CRACDL,ZFP14,CDH12,ADORA3,PPP3R1,TMPRSS5,RIOX2,RETREG3,FAM210B,HIF1AN,MMP2,NKD1,CCBE1,GTF3C3,ANKRD40,UBE3C,F2RL2,MORC1,NOX4,ANKRD34A
MIR12116	ADHD	-0.00786119	0.00607981	0.196012	39	0.269535	brain	TWAS	c3	0.196012	1	EIF2AK3,GNRHR,PUS3,ZNF131,NIN,ZNF148,PDXDC1,MYO9A,LHFPL6,ZNF407,ITGB8,NAP1L1,DIPK1A,LRRC39,ZBTB41,NEK7,ZSWIM7,CDC5L,GLUD1,USP45,PLLP,RFTN2,PRKAA1,KIAA1143,NUP210L,CETN3,SWT1
MIR12117	ADHD	2.71E-05	0.000977037	0.977848	69	0.0296273	brain	TWAS	c3	0.977848	1	GTF2IRD2,GTF2IRD2B,HPSE,PAPSS1,NDST3,AFF1,SSU72,GNRHR,SH2D1B,DNAI4,PRR13,CASZ1,ZNF561,PRKCA,ABI2,DBX2,WIPF1,NWD1,ERAP1,MYLK3,ELL,PAWR,R3HDM1,POLR3K,WWP2,DLG4,NAGLU,MMP2,HP1BP3,ACSL6,YWHAB,OSBPL3,RPL26L1,NCOR1,CHN2,ZNF492,NUFIP2,C1R,COPS2,SLC25A30,FAM228A,CHRNA3,TMEM132C,POU1F1,WDR7,ADAMTS6,ACAP2,EBF3
MIR12119	ADHD	-0.000613325	0.000958871	0.522412	145	0.729525	brain	TWAS	c3	0.522412	1	ERCC6,BEGAIN,RAMAC,KXD1,PBX4,ZNF626,CABLES2,RGS19,VNN1,RBFOX1,MFSD8,GLO1,PRDM5,LGR5,TTC14,SERP1,ZMIZ2,IKZF3,SFXN5,FRK,USP36,TIMP2,RPRD1B,PRKCA,ESCO1,BAZ2B,PATJ,CYRIA,PCYT1A,PEAK1,GXYLT1,WASF2,SENP2,ARID3B,RFT1,PPP2R3C,CD300LF,KCTD2,RHOQ,STON1,ANGPT4,CYB5A,YOD1,SLC25A26,PIP4K2C,ZNF608,DDHD1,SPECC1,KIAA0040,DNALI1,CAPS2,TTC17,PPM1F,SUCLA2,RB1,ZKSCAN8,EXPH5,SLCO1A2,PPP1R9A,PGR,CAPS,ARFGEF2,COL6A1,TRAK2,BMPR2,MIOS,ADAM10,MOCS1,APOBEC3A,LINC02688,CCPG1,GIN1,ZBTB41,NALCN,SLC2A13,ERC2,AAK1,CLEC1A,TMEM52B,ACVR2B,PSKH1,NFATC3,RAB8B,COPS3,ZNF233,NAV2,SEMA3A,ACVR2A,VAV3,POLK,VCL,TRAF6,RAB3C,CBFA2T3,RIC3,TET1,RHOT1,CCND2,RCAN2,GALNT15,DUSP16
MIR12120	ADHD	3.82E-05	0.000959914	0.96828	130	0.873328	brain	TWAS	c3	0.96828	1	RPIA,MCUR1,EGFR,MAP9,SLC7A11,SLC39A8,UBE2D3,STIM2,LIMK2,HPS3,EIF2A,ATP5MC2,SLC23A2,YWHAQ,ZNF266,M6PR,MAGOHB,SP4,GREM1,UBE2Q2,SFMBT1,BAZ1A,KDM5B,ATP2B4,ALDH6A1,MYLK,LRIG1,LATS2,GET1,ITFG1,WDR45B,PCNX1,CNIH1,PPP3R1,AAK1,SCAPER,HRNR,SPTBN1,CRIPT,CCDC169,SUPT20H,IQCJ-SCHIP1,VEZT,AAGAB,TRAPPC8,RNF125,KLHL14,DNAJC13,ZNFX1,SDK1,NCK1,GPR37,HDAC9,TRIL,DNAAF4,ALDH9A1,PACSIN2,WNT5A,FMNL3,SGMS1,HERC1,TTC7B,ERCC1,GTF2F2,GABRA1,VDAC2,TRAF6,SNF8,LMBR1,TCP10L,HELLS,MBTD1,TIGAR,ADAMTS6,CEP85L,IL21R,PNPLA1,DLG1,FPGT,TMTC2,DGKH
MIR12122	ADHD	-9.65E-05	0.000689296	0.888709	188		brain	TWAS	c3	0.888709	1	ZDHHC7,SYNRG,ZBTB46,USP13,G3BP2,RUFY1,ZNF117,ECE2,SLC7A11,BEND4,EYA4,PRDM16,LIPA,DNAJC6,ERBB3,THUMPD1,GPRIN3,ADRB1,SNX15,NECAP1,CLEC12B,TCF12,CSDC2,CCK,GOSR2,GTPBP10,ARL5B,STIMATE,TDRD5,XPR1,DBF4B,TSHR,ITGA1,AKIRIN1,ZMPSTE24,KDM3A,PTAFR,FIGN,SCN1A,RNMT,PLCG2,KIAA0040,MAGI3,MAP1B,MARCHF10,NUP50,FAM118A,FBLN7,SLC35F5,HS6ST3,ATP6V1G2,RGL2,PITPNM3,PRDM11,NIPSNAP2,CAMTA1,CASD1,PBX1,TMTC3,USP6NL,BEND7,ACP3,ACOX1,ZNF28,ZNF468,ZNF816,AGRN,SLX4IP,KDM7A,CDH24,NCK1,AGFG1,DDX6,ATP13A4,MAP2K1,HDAC9,NRXN3,CHN2,KMO,PTGDR,INO80D,RASGEF1A,LBH,DIRAS1,SH3BGRL2,HSPD1,INPP5J,ACVR2B,CTBP2,ADO,CYP4A22,NUFIP2,NAV2,ZFP1,MAP3K20,DTX4,DUSP2,STARD7,PLPP3,PCSK2,DTD1,ARL8B,CBFA2T3,UBE2J1,TET1,HECA,EMP1,NAA50,LPIN2,TSLP,COLQ,TADA1,PANX1,AMOTL1,TMEM181,SLC39A10
MIR12124	ADHD	0.0030142	0.00257877	0.242464	233	0.21412	brain	TWAS	c3	0.242464	1	DDX52,RSPO4,SNHG32,HLA-DRA,ANKIB1,PEX1,CDK6,SRP72,KLHL24,C3orf70,PDLIM5,SLC7A11,FAT4,GTF2H1,COL25A1,CFAP299,GSTCD,WBP11,SHROOM3,CCNG2,ELMOD2,FBXL5,TAPT1,SLC18B1,MORC3,HLCS,GABRA2,ATP10D,MAP3K5,PERP,STN1,CNOT6,NEK3,SAR1B,RAB3GAP2,AIDA,UQCRC2,FGF2,SCN9A,THSD7A,TMEM106B,PURB,GM2A,PLSCR4,RNF144A,YWHAQ,KIF21A,PDZRN4,NIN,TXNDC16,MOB1A,SUN1,AGL,SLC30A7,ZNF148,PDXDC1,NECTIN2,BAZ2B,NSL1,PCYT1A,LINGO1,MCMBP,MTFMT,TATDN2,CFL2,HFE,MEIOC,GRIN2A,ATG5,SEC63,NCL,PTAFR,ACER3,ITGA8,PTER,ANKRD45,ETAA1,PPP3R1,AAK1,LACC1,KIF3A,CAB39L,KPNA3,EVI5,ZNF772,KPNA4,NMD3,CACNB4,DLG4,HS2ST1,ZKSCAN2,UBE3D,IRAK1BP1,BCKDHB,ITGA4,CERKL,PLPPR4,EOGT,RRP15,SAR1A,UNC5B,ECT2,TMEM237,BBOX1,MINDY2,ZBTB1,MAX,FXYD6,FUT9,NDUFAF4,KLF12,SNX13,HDAC9,TRIP11,PPP4R4,LRCH1,SESTD1,INO80D,PIKFYVE,HPCAL4,ZBTB41,ST6GALNAC3,KL,STARD13,LRP2,CLVS2,EML4,SCG3,ARPP19,NCOA6,RAD9B,CNTN4,SGMS1,A1CF,TENT4A,CTBS,KRAS,NUFIP2,SRGAP2C,KCTD12,SEMA3A,ORC4,MAP3K20,GABRB2,TRAF6,GALNT18,RAD1,PRLR,LMBRD2,TMEM30A,LMBR1,ZNF430,RNF14,NR3C1,SV2C,IQGAP2,TUB,TMEM41B,SRGAP2B,SS18L1,ABCA13,FLVCR2,TM9SF3,GSTM4,ADAMTS6,POLR3G,ASF1A,C2CD5,SHISA6,NHLH2,HORMAD1,GABPB2,SMAD2,MRE11,GRIK4
MIR12126	ADHD	0.000766717	0.0072494	0.915771	32	0.417009	brain	TWAS	c3	0.915771	1	PDPN,GSPT1,MTHFD2,ADAL,TMX1,PTGDR,SLC13A3,TRPV1,MTPN,CAMTA1,DDX6,AAK1,ATF7IP2,LETMD1,EVI2A,ZDHHC17,B3GALNT2,RNF180
MIR12127	ADHD	-0.00538721	0.00410413	0.189307	73	0.213769	brain	TWAS	c3	0.189307	1	HYDIN,KANSL1,UEVLD,ADAMTS3,TMPRSS11A,MDGA1,CHCHD3,SRPRA,DTNA,SLC41A3,EIF4B,PRKCA,MIB1,ZNHIT6,CASKIN2,ZNF649,ARL15,MED13,SEC63,PREP,NEB,CRYZ,RMDN3,PJA2,RND2,FUT9,UBR7,SERPINB8,ANTXR1,DPY19L3,CEP126,A1CF,KLF7,GOPC,FBXO28,IQCJ,DLD,FRA10AC1,MAPK8IP3,NCBP2,RNF6
MIR12128	ADHD	0.00033627	0.000964105	0.727247	116	0.362196	brain	TWAS	c3	0.727247	1	RPH3AL,TBC1D9B,OCM,MAP6D1,ANKRD50,TMBIM4,CNOT6L,MOB1B,ATP10D,PRDM16,PERP,CC2D2B,OPALIN,CRYM,CDH13,SERP1,GYPC,PRNP,ARHGAP12,FKBP9,PDZD8,ZC3H7B,TCAIM,ZNF502,PRICKLE1,WIPF1,MYLK4,RBFOX2,WDR91,C17orf50,ABHD2,VPS33B,MEF2A,ARAP3,TMEM170B,COG4,LTA,COL11A2,ADAMTS18,TMCO3,SPRTN,CTC1,LAMC1,ZNF114,GLG1,METTL15,ATP2C1,KRTAP5-10,TMEM9,TAB2,CYP2R1,MX2,GFOD2,CNTN4,PDZD7,PPP1R13B,DCC,VCL,KCNA1,NSUN4,FEZF1,KIAA1671,GTF2H3,DAAM1,CLCC1,TSLP,ASF1A,SENP5,FPGT,TOPBP1
MIR12129	ADHD	0.00517364	0.00441918	0.24171	94	0.528629	brain	TWAS	c3	0.24171	1	PHYKPL,RNF130,LIN54,RBBP6,DOCK9,KCNJ6,PPP2R2C,SPRY1,SORBS2,MIER1,UBE2K,PCNA,JARID2,KBTBD2,HSPA12A,BPTF,ABCA10,DGKD,RASGEF1A,YPEL2,SLC25A12,NKTR,PRR12,IRF6,RAB37,UBE2T,ATP5MC3,GBP4,LRIG1,MIER3,PLCB1,SLC38A2,SEC63,ARSB,KCNA2,RAP1A,CCNT2,PPP2R5C,NSMCE4A,TNFRSF1A,ANKRD42,CXADR,CACNA2D1,PCLO,SNAP91,PLPPR4,SKIL,EMSY,AHSA1,FAM221A,CLDN18,FAM102B,ANO4,PTPN5,KCNK1,ALDOC,SSH2,NF1,KCTD12,CCDC28A-AS1,RHOT1,ASF1A,SPEF2,KLHDC1,FPGT,MAP3K2,EPHA3,ZNF217,GPR180,CCSER2
MIR12131	ADHD	-0.000500904	0.000941339	0.594644	161	0.198071	brain	TWAS	c3	0.594644	1	ERCC6,SGMS1,C15orf40,NDUFB5,GALNT7,DCHS2,TBC1D4,THOC5,HLCS,ATP10D,SRD5A3,ELMOD2,BORCS7,TPD52L1,MYOZ2,ABLIM1,THSD7A,EIF4B,SVBP,KIF1B,PEF1,POLI,MPV17L,PAFAH1B2,CADPS2,TRPM7,PITPNC1,STEAP2,DIXDC1,CATSPERE,ZNF175,ENTPD3,ULK4,ZFP82,CRTAP,WDHD1,PTER,CHSY1,GTDC1,TXNRD2,DISP2,CD276,SV2B,KIAA1549,PRSS37,USP33,NPC1,ADAM10,DDX6,CCDC74B,CCDC74A,GPR26,MARCHF5,TSPAN4,TC2N,ITPK1,ZSCAN30,MCM8,TESC,CALN1,GLI2,MMD,AAK1,SMCO4,MED17,CWC15,ZNF555,ANKRD44,TMEM43,ARMC3,CALM1,ENTPD7,GPATCH2L,LYST,SMIM8,FBXO28,ALPK3,TMEM254,NAA50,ADI1,COLEC11,B9D1,PLAGL1,PDE1C,ISOC1,CAMK4,EMB,HPSE2,SENP5,SVIP
MIR12132	ADHD	0.00239957	0.00395673	0.544215	109	0.476281	brain	TWAS	c3	0.544215	1	PRH2,PDLIM5,SEPTIN11,WDR17,PTPN13,SH3D19,CLOCK,SUGT1,PCDH8,COL23A1,ZFP2,GLRB,VPS13C,CCDC186,NPLOC4,ASAP2,WASL,VAPB,SP4,YIPF4,NAB1,DDX5,ALG10,ZNF621,ELOVL5,LONP2,UTP11,FBN2,ARSB,CAPZA1,HIPK1,ASB8,HNRNPLL,SMARCA4,DISP2,ZNF587,ZNF417,CLDN7,RAB6A,PGM2L1,ASB4,DISC1,HS2ST1,POC1B,SETMAR,SSBP2,SYS1,TRAK2,C1GALT1,RNF111,VAMP4,HOOK1,APOL6,PLCXD3,C1GALT1C1L,VPS29,SACM1L,ZNF45,PTPN21,LSM8,RAPGEF4,MAP3K20,NTN4,MRPS5,TMEM254,POU1F1,SEPHS1,CIB1,DACT1,DAAM1,ADAMTS6,SREK1,CYP39A1
MIR12133	ADHD	9.52E-05	0.000937895	0.91918	245	0.123122	brain	TWAS	c3	0.91918	1	CORO1C,GIT2,KIAA0513,LILRA1,CNNM3,REV1,STK19,ANKIB1,WIPI2,RELL1,COL25A1,CNOT6L,FARP1,DOCK9,PALLD,MFAP3L,PRDM16,AJAP1,RWDD4,TAPT1,THBS2,TUT4,LRRC4,CNN3,PNPLA1,PPIL1,SH3PXD2B,PYGO2,LRRC3,STK17A,SLC39A9,PLOD2,OVOL1,USF3,GAP43,PDZD8,NANOS1,RALB,PDZRN4,GXYLT1,FN1,TMEM169,VAMP3,SPSB1,SLC33A1,DNAAF9,MTOR,KPNB1,CHST10,SCYL3,PRRX1,SLC12A6,COL13A1,NUDT13,MCMBP,TNS3,UBE2Q2,YIPF4,TRIM9,OXGR1,FADS1,WDR82,PHYHIPL,SLC16A9,LPP,ATP2B4,ARHGEF12,SLC26A9,TRIB3,SIN3B,PRKAR1A,KRAS,RASSF8,ITPR2,LRIG1,ELOVL5,SLC12A5,B4GALNT1,SERINC5,RITA1,ANXA11,PHACTR4,FOXK2,PAK1,FAM171A1,SCML4,CD164,PPM1F,BCR,PPP3R1,EPAS1,CRKL,SLC44A5,ST6GALNAC3,MAP1B,MAP3K3,SV2C,PDE8B,SLC44A2,EVI5,HBEGF,CACNB4,MAK,TMEM170B,SEPTIN9,DOCK1,CHST1,SEZ6L,VAT1,DHX8,LRRC7,PTGER3,ERLIN1,SLF2,LAMC1,RBM20,PLPPR4,MAP2K1,FEM1B,SYT16,SLC22A5,ZBTB41,NEK7,ASTN1,HSPA2,SLC7A8,CAV1,CTTN,SOGA1,FYCO1,PCGF5,YES1,KLHL7,ATXN3,PRIMA1,UNC13C,RAB27A,PRTG,CRYGS,ABHD13,ADK,ERC2,ARHGEF3,OSBPL10,USP45,DEUP1,PGAP1,DPY19L3,ANKRD27,SLC38A4,ADCY6,RAB8B,TAF4B,EIF5,CEP170B,PTPMT1,DDAH1,ARPP19,RUNDC3B,TTYH3,MAST4,DLEU7,NUS1,MFAP3,NTN4,GDNF,C5orf22,RAB3C,EDEM1,CBFA2T3,RGS17,PLAGL1,ATG9A,TMEM198,DAAM1,GPR135,CADM2,CDH20,CELSR2,SORT1,DOCK4,JPT2,CREB3L2,IGF1R,GAN,SERPINB2,MAP3K2,EPHA3,EBF3,GRB2
MIR12135	ADHD	-0.000181381	0.000565625	0.748457	199		brain	TWAS	c3	0.748457	1	MTG1,MMAB,ZNF516,ZNF626,PM20D2,PLA2G12A,GLRA3,SPP1,DCK,AHSA2P,TLN2,CA12,FGF2,MIER1,CCDC186,HSF2BP,TBRG4,EIF1AD,DPY19L1,ZNF709,GSPT1,BSDC1,WAC,FSTL5,SLC33A1,AP4E1,CSNK1G3,SP4,C1orf52,COL24A1,MFSD6,LPP,CD300LF,MTMR10,RHOBTB3,SLC25A26,CAP1,GPRC5B,SETD9,MRPS23,FBXL2,SEC63,PKMYT1,GLYR1,RCN2,TDRKH,HAX1,THUMPD2,ZNF91,ZNF681,TBCA,EHD4,ZNF805,ZNF135,STAM2,ANKRD42,TMEM170B,TXNDC17,ELP5,PTPN2,SEPTIN2,CWF19L1,ZMYM1,PPP1R1C,ADGRF3,ADAM10,RNF111,ZBTB1,RBM23,UNC5B,KLF12,PPP1R3C,BTBD3,FAIM,CAMSAP2,IPO9,RBM44,UST,ZC3H12D,NELFE,TGFBRAP1,ST6GAL2,TRDN,CALU,ZNF214,CTBP2,PIGN,SS18,KIAA1143,CPD,EIF5A2,EVI2A,ROBO1,NUDT4,ESYT2,DHX35,DNAH5,MYO6,OSBPL6,WIF1,ANP32E,PLAGL1,PDZD2,TMEM167B,SORT1,PRLR,PIAS2,PRKAB2,TADA1,CHL1,MGME1,RNF6,PTPN14
MIR1224_3P	ADHD	-0.00658183	0.00560324	0.240136	52	0.401052	brain	TWAS	c3	0.240136	1	CDKL2,ATF6B,TAP2,CDC42BPA,TTC28,N4BP3,RIMKLB,KPNA6,CDC25A,CNPY4,SNX24,PTGFRN,LHFPL6,C3orf52,PTBP2,SKAP2,FBLN1,RELT,MYBPC1,IQCG,PLEKHA5,DBNDD2,SLC37A4,KMT2B,USP14,BBS5,FASTKD1,ADCY6,ORC4,B9D1,TFDP2,U2SURP,CYB561D1,TMEM212,TUBAL3
MIR1225_5P	ADHD	0.0097895	0.00989253	0.322377	24	0.248975	brain	TWAS	c3	0.322377	1	ZNF37A,STAMBPL1,ADAMTS17,FAM149B1,PDE7B,KDM3A,MED13,TEP1,INSYN2A,PEG10,CEP162,NDUFS2,ZBTB1,BACE2,TAL1
MIR1226_3P	ADHD	2.63E-06	0.000960727	0.997817	123	0.474341	brain	TWAS	c3	0.997817	1	VPS53,GRIK5,ADGRL3,FAM53C,INSR,COL12A1,FGF2,EIF2A,ADRB1,FAAP100,ABCG1,RRP1B,RIMKLB,UACA,PPP6R1,SHISAL1,TMEM222,DCLK3,CD55,CAST,KCNMA1,ZNF500,ANXA11,CRTAP,FAHD1,HIPK1,XRCC2,RMDN3,CHD3,APIP,AKR1C1,AKR1C2,YBX3,GSDME,MAT2A,TFEC,SEPTIN3,ZBTB40,ZNF436,HRK,SPON1,PPP6R2,PLCXD3,ANKRD40,VASH1,GPR65,MTREX,ZNF83,ZDHHC5,CD180,PPFIBP1,PRRX1,TVP23A,NAA50,AIG1,FURIN,ST8SIA1,VAMP3,RCAN2
MIR1227_5P	ADHD	-0.00043327	0.000960703	0.651994	104	0.0818251	brain	TWAS	c3	0.651994	1	TMEM259,HLA-DQB2,POM121,GTF2I,POM121C,PARL,MTHFR,FBXL5,SLC25A23,ACTR1A,SMOC2,COL23A1,TMEM229B,TTC9,SMYD5,FBXO41,PRKD2,KDELR1,GPC2,PPP3CB,RCN3,BEST1,ZNF322,SHPK,SPNS2,KIF21B,MECR,SDC3,IQSEC3,TRAF3,PRKCSH,TRIP12,G6PC3,CSTPP1,CGREF1,SLC30A3,VWA1,GGCX,SUPT16H,RBM23,SOGA1,CLIP3,RPS6KA2,CPLX2,POLDIP3,NECTIN1,ASAP3,BCAM,HDAC11,MLC1,OSBP2,SGMS1,MPRIP,LZTS2,C1RL,ASIC1,MERTK,LAMP5,EMILIN2,TBC1D5,FGF23,MAPK13,RCAN2,ZNF343
MIR1228_3P	ADHD	0.000221403	0.000980801	0.821406	65	0.646801	brain	TWAS	c3	0.821406	1	PPP2R2D,JAKMIP3,PAPPA2,RABGEF1,LAMTOR3,SDHA,NEUROG2,UBE2K,BMP7,KCNQ2,RASGEF1A,TNFAIP8L3,PDE10A,PRICKLE1,TTBK2,IGDCC3,ITGA1,THUMPD3,HS3ST3B1,DARS2,RAP1A,UBXN4,PTPN1,CRHR2,CEBPG,CLIP1,CBX5,C2orf83,CUX1,RASA4,UBN1,MOAP1,FAM90A1,TAB2,MASTL,AAK1,ZNF554,SS18,STXBP5,TMEM179,TBC1D5,PRMT6,CCDC115
MIR1229_3P	ADHD	-0.00176121	0.00440186	0.689078	66	0.729295	brain	TWAS	c3	0.689078	1	ZNF107,SETD7,CCNG2,FBXL5,SNCA,LGALSL,RIMKLA,ZNF780B,ZNF780A,ZNF426,ZNF594,POGLUT1,MTOR,SPATA33,ZNF14,ZNF430,EPG5,PTGFRN,RBPMS2,TLCD5,GABRA5,ZNF684,FBXO9,PPM1A,ZNF568,ZNF781,ZNF573,ZNF74,MARCHF3,ZMAT2,ZNF135,ZCCHC24,ZNF765,KHDC1L,KHDC1,TERF2,PIK3R4,SLC7A8,TSEN2,INO80D,ZDBF2,DRD1,ZNF333,PKIB,ZNF493,CACNA1E,NUMB,ZNF195,CHST6,KIF2A,NUDT19,RHBDL3,RFFL,FKBP5,ILDR2
MIR1229_5P	ADHD	0.000170956	0.000986784	0.862458	44	0.601234	brain	TWAS	c3	0.862458	1	FLOT1,PKD2,EPHA5,PLVAP,PNMA8A,TBC1D7,WIPF1,PDE7B,RBMXL1,MEIOC,BDP1,ARHGEF28,TESPA1,ZC3H13,CHGB,NUP93,TRPC6,CA10,TAL1,RPS6KA5,ZNF124,ADAR,WLS,TMEM212,IQGAP3
MIR122B_3P	ADHD	-0.00157217	0.00459207	0.732075	77	0.827023	brain	TWAS	c3	0.732075	1	CANX,CYP3A5,CDK14,HSD17B11,HERC3,NAP1L5,DCUN1D4,ZNF800,TSC22D2,WTAP,SP1,PPP1R1A,GPR161,ATP1B1,TFG,SNRK,KIRREL3,AKAP11,WDR82,PHYHIPL,NFYB,TMEM94,PDIA4,SLC35B3,LOX,SERINC5,RIPK1,ALCAM,COL19A1,TANGO2,CDADC1,TAP1,NUDT3,SEH1L,C2CD3,GCOM1,POLR2M,HS2ST1,FYTTD1,DNAJB4,UCHL5,UMAD1,TIAM1,RINT1,UBN1,AGTR1,COBL,MMD,AAK1,TMEM43,CCDC85A,CTDSPL,PRKG1,DDX4,PDCD10,CDK17,STK38L,SS18L1,TMEM242,PPP1R2
MIR122B_5P	ADHD	0.000432697	0.000957467	0.651328	141	0.674471	brain	TWAS	c3	0.651328	1	LAMA1,RAB12,DDR1,ZNF248,UCHL3,KCTD12,SCARB2,SPPL3,APBB2,SLK,TSC22D2,P2RY1,DTNA,PANK2,SLC23A2,DOCK7,TOM1L2,ANLN,CLIC4,CYBRD1,RAPGEF4,RPS6KC1,PCYT1A,LOX,CSNK1G3,PEAK1,MAN1A2,SFMBT1,DSTYK,GBP3,MIDEAS,CTNNA3,SIRT1,MTX3,ZFYVE16,ALCAM,ZNF793,ITGA8,ZNF680,SBDS,KCTD5,RAP1A,RHOQ,ZNF257,ZNF254,SP110,HSBP1,GSE1,C12orf4,TNFRSF1A,KPNA4,CXADR,PGM2L1,HDLBP,SOST,DRAM1,KDELR1,FAM8A1,ID4,MYO1C,ITGA5,OSBPL3,DDX6,ZNF43,CUX1,YES1,C2CD2,TMEM63B,INO80D,CEP70,BNIP3,PPIL4,KLHL41,VCAN,ELL,ZNF506,ZNF195,RELCH,EIF5,MAP4K4,KRAS,NUFIP2,TAOK1,BBX,CDH2,SLC2A2,OSBPL8,CSRP2,LARS1,ACVR2A,CDC7,GABRB2,GABRA6,ADRB2,DNAJC21,RALGPS2,SV2C,NR3C1,VPS26A,ATG9A,LHFPL5,ECM1,TMEM181,DYNLT1
MIR122_5P	ADHD	-0.00404128	0.00497844	0.416932	66	0.321537	brain	TWAS	c3	0.416932	1	CPEB1,ABHD11,DDR2,GNPDA2,RBMS2,CCDC186,KCNN3,CLIC4,SEC22C,GYS1,MYO9A,TRPM1,FLNB,CTNNA3,IGSF5,ADSS2,ZNF213,RBM43,CTDNEP1,DNAH2,SLC25A34,CCNG1,SLC4A8,LAMC1,CUX1,ZSCAN30,GALNT1,TFB1M,C19orf54,CD320,PIP4K2A,TUBA1C,CA10,NOL4L,SLC7A14,OCLN,CLIC5,SMYD4,VAMP3,FKBP5,MIPOL1
MIR1231	ADHD	-0.00896723	0.00619032	0.147452	36	0.308519	brain	TWAS	c3	0.147452	1	PRDM16,CLOCK,EIF4B,HIVEP3,TTC28,MYOZ3,UIMC1,KPNA6,BTN3A2,HDGF,WIPF1,SOST,GLG1,TIAM1,CEP43,CTDSPL,BTRC,GOPC,SMG6,POLR1F,ONECUT2,ATP8B1,PTCHD4
MIR1233_3P	ADHD	0.00624741	0.00660329	0.344095	42	0.382239	brain	TWAS	c3	0.344095	1	ACAT2,SLC39A9,BCO2,ELMO2,SPECC1L,CNIH1,TUFT1,PCDHGA1,PCDHGA2,PCDHGA3,PCDHGA4,PCDHGB2,PCDHGA6,PCDHGA7,PCDHGB4,PCDHGB7,PCDHGA11,PCDHGC3,FAH,ZNFX1,SCN4B,DLGAP4,SOGA1,COBL,CYB5R2,TRIM66,AAK1,LRRC17,ELFN2,SH3BP1,AGPS,NCOA1,USF3,SHISA6,FANCE,ILDR2,STYXL2,IGF1R
MIR1233_5P	ADHD	0.000750496	0.00608602	0.901858	52	0.0621335	brain	TWAS	c3	0.901858	1	AP1G1,MYO19,TCAF2,ARFGEF3,PLXNA4,NGFR,RPRD1B,TGM2,NRIP2,PARP11,NDUFA5,PTGFRN,ZNF106,ADARB2,LPP,GCSAM,BPTF,B3GAT1,PAK1,SEPTIN10,XIRP1,MEF2A,HNRNPLL,ADCYAP1R1,ATP7B,ANKRD42,GNG13,CHST9,UNK,ATP13A2,GSTM2,RELN,KLK10,ATAD5,SNX9,PAXBP1
MIR1236_5P	ADHD	3.08E-05	0.000983177	0.975006	62	0.0871253	brain	TWAS	c3	0.975006	1	ARHGAP23,CPSF4,SLC4A4,KY,CCDC57,SLC25A12,PUS7L,PRKAR1A,CHD6,STON2,C2orf72,HOMER1,VPS41,SERPIND1,SLC44A5,TMCO6,TMEM223,NUSAP1,ZNF697,ICMT,DISC1,AJUBA,MFF,ASB13,SOHLH2,LRRC8C,CA10,ATP6V1E1,RAD9B,LMO4,LHPP,CREB1,HAX1,AMDHD1,GDNF,CLMN,MORC1,ALDH3A2,KIAA1549,FOLH1B
MIR1237_3P	ADHD	5.20E-05	0.00069625	0.940508	102		brain	TWAS	c3	0.940508	1	AP1G1,G3BP2,TMEM248,MLEC,VPS13D,HSD17B7,ZFP2,LSMEM1,SULT1C2,RPS6KC1,ZNHIT6,CHST3,WDR82,TBC1D20,RASSF5,RIMS3,BRWD1,ABCC12,ZNF585B,FIGN,SCML4,BCR,HMG20A,VDR,NCR3LG1,DDX42,WDR20,BCAR3,ABCA4,SV2B,APOB,SLC4A8,TFAP2C,MMP2,AMACR,EIF4G3,RBBP8,APOBEC3F,TRAPPC12,TMEM63C,GON7,NAV1,BCL2,AAK1,SH3BGRL2,FAR1,SLC43A1,STXBP5,GABRA1,TLCD2,SH3TC2,PAK5,ESYT2,FLI1,TXLNB,ACAD9,PDE3A,SIDT1,NR2F1,CNNM1,GALNT15,SMAD2,GFRA1,RNF213,KIFC3
MIR1238_3P	ADHD	0.00454137	0.0104958	0.665243	15	0.562486	brain	TWAS	c3	0.665243	1	ADGRL3,ACOX3,GSPT1,MAP4K5,SAMM50,ZNF606,MPST,ATP8B2,PPARGC1B,HMGXB4,CADM2,GPR180
MIR1238_5P_MIR4758_5P	ADHD	-0.000172705	0.00098785	0.861214	41	0.593831	brain	TWAS	c3	0.861214	1	AP1G1,CNOT6L,CLCN6,GLRX,NDUFV3,PRELID1,SUGP2,GRK5,TUBGCP4,IRF6,MXRA7,SOAT1,CCP110,ZNF334,B4GALNT1,KIAA0040,TANC2,CSNK1E,GFPT1,ADO,ZDHHC3,CREB1,ZNF652,GTF2H5,GSG1L,PLD1
MIR1244	ADHD	-2.98E-05	0.000978878	0.975718	84	0.457754	brain	TWAS	c3	0.975718	1	G3BP2,MAP9,SLC30A9,DCK,PRKCB,COL12A1,ARL6IP1,NEDD4,CYRIA,YIPF4,TRIM9,CYB5A,AMZ2,ADD3,PAWR,SERPINE2,NCR3LG1,WNK1,GNAL,PPP1R9A,PON2,DYNC1I1,PIK3C2G,SYTL2,ACOX1,ZBTB25,AGFG1,NCOR1,CCDC144A,ITPK1,GLUD1,ARHGEF3,ALDH8A1,ANKRD44,ZNF682,STYK1,TNIK,CSRP2,SLC30A5,CDK17,TSPAN14,CRBN,LIN28B,GRK3,WDR7,CEP85L,MAP3K2
MIR1245A	ADHD	-0.0100348	0.00707532	0.156108	31	0.247418	brain	TWAS	c3	0.156108	1	CLOCK,RAVER2,LEPR,MIA3,CYRIA,C11orf24,MEIOC,MYLK3,SGTB,PGM2L1,JAG1,AJAP1,SOD1,TRIM22,SGMS1,TMEM199,CNTN5,SLFN5,SRSF8
MIR1245B_3P	ADHD	0.000253899	0.00096736	0.792962	115	0.389641	brain	TWAS	c3	0.792962	1	USP30,DHX38,ZDHHC7,ARHGAP28,CDK6,GALNT7,UBE2D3,SH3RF1,NEUROG2,SPATA9,RHOBTB3,PLXNA4,ZNF800,PAQR8,AGPAT3,SLC15A4,MRPL49,HSPA12A,PGM1,TMA7,CSGALNACT2,SLC1A6,NABP1,LPP,HFE,ZKSCAN8,ACADSB,CR1,RSF1,KCTD21,PDCD6IP,PLCG2,CNOT9,MOBP,RABGGTB,SLC4A9,CACNB4,C17orf49,DDI2,DCUN1D2,PMP22,HMGCLL1,ZNF264,KLF12,HERC2,AMPH,GALNT1,NAV1,CDC42EP3,MACROD2,GPR75,DBT,DYNC2LI1,CTBP2,POU2F2,ZNF221,DIP2B,ZNF124,DMTF1,RUNDC3B,GFM1,B3GAT2,CD164,GABRA1,PRSS23,NR3C1,TFDP2,TMEM232,ARHGAP18
MIR1245B_5P	ADHD	-0.00434049	0.0052183	0.405532	47	0.522697	brain	TWAS	c3	0.405532	1	BTBD1,PILRA,GRID2,SEC14L2,SNAP47,ZNF780B,NMNAT1,NUP58,NUDT13,ZNF781,ZNF205,ZNF74,TRAF3,DNER,ZNF773,ZNF586,ZNF584,SEH1L,MON1B,DENND11,SPARC,SLC17A5,PPFIA1,ZNF22,SCG2,KLHL29,INSYN2A,ILDR2,CCDC85C
MIR1246	ADHD	0.00148003	0.00587732	0.80118	53	0.952466	brain	TWAS	c3	0.80118	1	EIF2AK3,MYOT,FAM53C,HTR5A,TBCK,ANTXR2,DYRK1A,GLRB,SORBS2,MIER1,QTRT2,DENND10,CDO1,ZNF425,SLC38A2,MRPS14,CNOT9,GMFB,SLC12A2,KDM5A,PLEKHB2,LYPD1,CEP126,RTKN2,ZNF888,ADAM22,OPRM1,DYNC1I1,NDFIP1,SEPHS1,CREBL2,ADAT2,DLG1,FPGT,HLF,PANX1
MIR1248	ADHD	-0.000239031	0.000977172	0.806755	79	0.588488	brain	TWAS	c3	0.806755	1	CAMKK2,RUNX2,ADGRF5,UBA6,ACAN,ALG6,KPNA6,DGAT2,CSNK1G3,F5,NEGR1,SNAP23,UTP25,ANKLE2,CEP128,SLC25A26,SLC2A10,HMGN1,ATP5IF1,SEMA3C,PIP5K1A,CHSY1,SNX19,CDKN2D,SV2B,METAP2,EHF,TRIM44,TIAM1,DTWD2,SESTD1,ZDBF2,ZBTB41,NAV1,LRRC8C,LACTB,SRP19,SSH2,OGFRL1,KTN1,VCL,RIT2,ONECUT2,CD81,DGKH,SORCS1,TOM1L1,C11orf97
MIR1249_5P	ADHD	0.000116668	0.000695722	0.866824	124		brain	TWAS	c3	0.866824	1	LASP1,LENG8,LILRA1,COP1,CNNM3,RABGEF1,CDC42BPA,HEBP2,PLXNA4,S100A16,UBQLN4,NPLOC4,ZIC4,PACS1,TOM1L2,ULK2,STEAP3,F12,FILIP1L,KCNIP3,KCNE4,COLCA1,ARID3B,PRR12,SFMBT1,PLEKHO2,KCTD2,HMGN4,WIPF1,CDH26,C20orf96,ISCA2,RIMS3,CASQ1,MYH9,POLR2F,EYA3,OSER1,MAP3K9,SIPA1L1,BCR,C1orf198,PAQR4,INKA2,RHOC,IQSEC3,WIPF3,TAPBP,PITPNM3,YBX2,ATP1B2,UCP2,ZMIZ1,ADCY7,NKD1,RPGRIP1L,SDK1,SYN2,NPTXR,BCL9L,ABCG4,SUPT5H,SOGA1,NRP2,INO80D,INO80C,ZNF333,SREBF2,AAK1,STMN1,IMPDH1,FMNL3,IL17REL,XYLB,SMPD3,IRF2BP1,SDC3,E2F1,GPATCH2L,KCTD12,FARP1,PDE1A,DYRK2,CLIC5,RPA1,RETREG1,ADAM12,AKT1,RAB12,CD200R1,TFDP2,CYB561D1,RAB30,GSG1L,TENM4,GNAO1
MIR124_5P	ADHD	-3.78E-05	0.000968931	0.968877	90	0.275899	brain	TWAS	c3	0.968877	1	USP30,NSF,ZNF117,NOA1,SPPL3,BORCS7,VPS36,TTC14,ATP1B1,ADAMTS19,ZNF266,SLC35A3,SLC30A7,RAB3IP,TSGA10,AFF3,SGCD,TRIP4,NABP1,MKX,SEC23A,MGAT4A,RBM11,RSU1,ZNF75A,HNMT,MEF2A,TRAF3,FAM171B,TMEM170B,VPS52,KCTD15,LSM14A,LDLRAD4,MRPS33,SELENOF,USP6NL,RFWD3,LIN7C,UHRF1,DDX6,DPH6,TAB2,TASOR,FAR1,DUSP19,ANK3,SLITRK5,VCL,DPP10,REV3L,ANKRD6,RIC3,MAP3K21,USP31,IL6ST
MIR1252_3P	ADHD	0.000344939	0.00251893	0.891079	226	0.814509	brain	TWAS	c3	0.891079	1	SAXO2,MYSM1,ZMAT3,MAPK9,GRID2,PDLIM5,GUCY1A1,FAT4,TP53TG3D,BMP3,NSG1,ZNF721,NKAIN1,AK2,BEND4,DCTD,CLOCK,ATP10A,ARFGEF3,RNLS,GLO1,RAB3B,ROR1,CDKN2AIPNL,ECHDC1,DCLRE1A,ZIC4,DPY19L1,SEPTIN7,ANLN,UBE2F,ZNF426,BAMBI,NIN,MOB1A,ROCK1,ERCC4,SUPT4H1,GDPD1,SLC35E3,CENPJ,EFCAB13,PNPO,ODF2L,HS2ST1,PPP3CB,DENND10,AKAP11,SNAP23,ADARB2,RAB8B,APH1B,IGDCC4,TDG,CFL2,IKZF5,ITGA1,SLC4A7,ZCWPW2,CD84,ZNF621,BRWD1,SSR1,CHML,ZNF529,SLC12A2,RFX5,CUL3,THSD7B,HNMT,DPP4,MAP1B,GIMAP2,ZNF91,RNF145,GABRA1,EVI5,TRIM59,INSYN1,CXADR,INSYN2A,CLRN3,CACNA2D1,CLIP1,MCTP2,COX15,ERLIN1,SLF2,AGL,CAT,ACSL6,EOGT,ADAMTS5,SKIL,LIN7C,KDM7A,VAMP4,CBX6,FUT9,TFEC,ZNF624,HECTD2,TNKS2,STRN,CCBE1,SMAD9,SLC2A13,HBS1L,GPD1L,CAND1,PGAP1,BMPR2,ZNF507,NUMB,FGL2,PRKG1,ZNF284,SSH2,TPK1,LRRC40,OSBPL8,NDFIP2,GOPC,TMED7,RAB4A,GDNF,PRSS23,EEA1,MRPL42,FBXL7,CADM2,CGGBP1,SH3TC2,MICAL2,SEMA3D,TRIM33,POLR1D,SEPHS1,ABI1,CLDN16,MAP3K21,ABI3BP,CAMK4,USP31,PRPF4B,PRMT6,NCBP2,PIAS2,FKBP5
MIR1252_5P	ADHD	0.000222844	0.000564778	0.69316	216		brain	TWAS	c3	0.69316	1	PTER,TRDMT1,VPS53,BSG,LENG8,TAP2,IP6K3,EGFR,POM121,POM121C,HOPX,LIN54,CAMK2D,PFKFB2,PLXNA2,HEBP1,ERP27,NUDT9,SSU72,TMEM33,DEPDC5,SYN3,PRDM5,SMIM43,PPP4C,SRPK1,SLC26A8,RNF8,THSD7A,SCIN,SLC39A9,ZIC4,EXOC6B,PACS1,GHR,RAPGEF6,ZNF317,CD4,RIMKLB,MAGOHB,TPM4,PDE4C,PRKAR2A,BSN,SUN1,CARMIL1,SKA2,ITGA6,BAZ2B,MKLN1,PLCH1,NDUFA5,CYRIA,ACKR2,ARHGAP11A,ZNF770,RNF165,FGF12,CCDC112,SEMA6A,WASF2,MAN1A2,STAT1,LPP,GLRX,PARP14,REEP1,SETD9,RAB3C,SLC22A23,NALF1,JPH2,ZNF585B,MEIG1,HMG20A,SNX27,THEM4,HNMT,FBXO42,PAX7,NBL1,KDM5A,HS6ST3,SUGT1,GCLM,ABCD3,ZNF264,ZNF154,KPNA4,SPTSSB,PRPF40A,EDEM3,C2CD3,BCL7A,CAMTA1,PEG10,KIAA1549,TTC26,TAS2R5,MYH10,CORO2B,SNTB2,ST3GAL2,SDK1,ITCH,UQCC1,RINT1,HDAC9,PPP1R3C,PRKD3,PDP2,PHLDA3,GSTM4,GSTM5,HMGXB4,SLC2A13,ERC2,TGFBRAP1,GFPT1,AAK1,ANKRD44,BMPR2,KBTBD7,NDUFA10,EML4,CAND1,CA10,TMEM121B,GLTP,CAPZA1,A1CF,CA12,TNFRSF11A,RTKN2,MPRIP,DDAH1,PPM1N,NUFIP2,CPD,E2F7,SNX18,GABRB2,SLITRK5,OPRM1,SH3TC2,KNCN,PARVA,TMEM127,EDEM1,PBLD,KIAA1671,SLC66A3,PARP11,CAMK4,GARRE1,ADGRF2,NCBP2,COX11
MIR1255B_2_3P	ADHD	0.00473997	0.00538658	0.378881	59	0.578887	brain	TWAS	c3	0.378881	1	TMEM165,MAPK8,RAB5A,EPN3,CLEC4M,CCNA2,ALG6,ROCK1,GTPBP10,YIPF4,TXNDC5,STON2,DOT1L,EIF5AL1,MEF2A,CXADR,CUL5,TFAP2C,PARPBP,ZMYM1,NEK7,GLRX2,ANAPC1,MANEA,PCGF5,LRRC3B,CFLAR,BMPR2,THOC7,ACVR2B,KRAS,TAOK1,GPATCH2L,PTPRK,TRIM36,ING1,RUFY2,REPS1,PTCHD4,METTL4,PLS1,WASF3,MRE11
MIR1257	ADHD	1.92E-05	0.00441924	0.996538	69	0.493159	brain	TWAS	c3	0.996538	1	ZNF468,LILRA1,CANX,CAMK2D,UBE2D3,NDST3,ENPEP,STIM2,DNAJC6,FAM13A,TXLNA,FOXN3,ANO8,ODF2L,SLC1A6,NT5E,ATG12,OAZ2,NAB1,AKAP7,LATS2,SKA3,BMP4,ZNF781,SPIRE1,ZNF519,SMIM13,CHST1,CEP41,MYNN,STXBP5L,ZNF17,CDC5L,AKIRIN1,NDN,ARPP19,CA10,SPATA6,PTPRJ,GPATCH2L,TMCC3,CDK17,LYRM2,PHYH,MCM9,RGS5
MIR1258	ADHD	-7.41E-05	0.000991262	0.940417	40	0.189537	brain	TWAS	c3	0.940417	1	ITPKB,ANXA3,BBS7,ZIC4,HERPUD2,CLIC4,SLC30A7,GDPD1,RNF17,ATG12,PCSK1,MEIOC,RNF103,DLG5,MYH9,AQP1,DNER,PMP22,RYBP,ZNF547,SERPINB8,BMPR2,C12orf76,SGMS1,PAK5,ZNF100,GALNT8,PRLR,RNF144A,PRPF4B,KLHL32
MIR125A_3P	ADHD	0.00235011	0.00454246	0.604901	60	0.485952	brain	TWAS	c3	0.604901	1	LAIR1,SEC14L2,RNF185,AHSA2P,WDFY2,PCDH8,PRDM5,CCDC178,OXLD1,IFIT2,OVOL1,PEAK1,NIT1,THUMPD3,MEAF6,HEYL,VPS39,ITGAV,JMJD8,BOK,BRCA1,ARL1,CPNE4,ACP3,GLG1,DACH1,CHGB,MEX3C,LIMD1,NUFIP2,TAOK1,CREB1,CERS5,DTWD1,HTR4,GPRC5A,CYB561D1,MPC2
MIR125A_5P	ADHD	0.000520893	0.000938678	0.578948	240	0.21875	brain	TWAS	c3	0.578948	1	WARS1,PPP2R5C,RASGRF1,IL16,IST1,SAMD10,MYT1,SMURF1,ZKSCAN5,RBAK,PPAT,REST,TBC1D1,EIF2B5,ANKRD50,SLC46A3,SLC7A1,ENPEP,SEC14L2,MORC2,TRIAP1,TMEM120B,SH3BP5L,LGI2,PI4K2B,SANBR,ATP10D,MFSD9,MXD4,FBXW4,MFSD13A,LIPA,VPS36,OSBPL9,HCN3,BCAN,ZNF691,SLC39A9,MAP3K9,CDC42BPG,MAP3K11,FIBP,EIF1AD,BLZF1,SCLY,M6PR,SEMA4F,SUN1,LFNG,PPP1R37,UBE2G1,DHX33,KMT5C,RPL28,UBR2,RFXANK,NCAN,RAPGEF5,SGPL1,ANAPC16,CEP85,RPS6KA1,ARID3B,ULK3,ZSCAN29,TRIM9,BAP1,TDG,SLC16A6,ABHD6,PMM2,KCNS3,GPATCH8,GJC1,CDK19,ENPP1,MKNK2,DIRAS1,DIS3L2,KCTD21,ZFYVE1,ITGA8,SLC6A17,DRAM2,RAP1A,GANC,AMIGO2,VDR,CACNB3,RHOQ,TTC7A,HIC2,PPIL2,ZNF543,FAM118A,RAB3D,PLEKHA8,NIPAL4,NDUFA2,ANKRD42,BAK1,KCTD15,IGSF11,SBNO1,FBXO42,PADI2,RETREG3,LRP4,MCTP2,HIF1AN,RBM20,PRSS35,DIP2A,IER2,ZSWIM4,LBH,LCLAT1,MEMO1,HOMEZ,KHNYN,FMO2,TNFSF4,SCN2B,HINFP,UBN1,NBEAL2,UBR7,TMEM161B,INO80D,PLEKHM3,VPS4B,STARD13,NCOR2,ISCU,PCTP,LRRC8B,NIPA1,GTF3C3,NUP210,SLC25A15,SPTB,GARIN2,MAPK12,ACHE,FLVCR2,LACTB,TMEM135,SARM1,MYO18A,SNX18,SLC38A9,ANKRD33B,SCARB1,KCNA1,DTX4,SH3TC2,ZSWIM5,TRAF6,KCNIP3,RASSF3,LIN28B,TMEM132E,SEMA4B,RETREG2,DAAM1,TENT5A,RABEP2,CDC42SE1,CYP24A1,TMTC2,SLC37A2,FUT4,ABCC4,TBC1D16,MAP6,ALPK3
MIR125B_2_3P	ADHD	0.000397222	0.000969315	0.681955	97	0.932456	brain	TWAS	c3	0.681955	1	GNB4,RPL9,UCHL1,SLC7A11,ZCCHC4,TTC3,PRDM16,ARFIP1,HPF1,CENPC,TPD52L1,GPR85,MDFIC,PRR13,PCNA,DOCK7,VAPA,PDZRN4,NEU3,EFCAB11,MKLN1,CYRIA,RESF1,PSAP,NEGR1,YIPF4,FRMD6,ATP6V1C2,E2F6,IMMT,REV1,CTNS,ZNF345,ZNF585B,PCNX1,MXI1,SCML4,GMFB,USPL1,HMG20A,TECPR2,TRAF3,DR1,TAF11,CALCR,PEG10,EGLN1,ZMYM5,ERBB4,YES1,ADCYAP1,GATD1,SPTLC2,CCPG1,PRTG,GRID1,BMPR1A,AAK1,MCHR2,EML4,ECHDC2,ASAH2B,B3GALNT2,SNRPF,ANKRD27,RAD54L2,TMEM196,CMTM6,SUDS3,MIS18BP1,MIPOL1
MIR125B_5P	ADHD	0.000528365	0.000938832	0.573578	239	0.207803	brain	TWAS	c3	0.573578	1	WARS1,PPP2R5C,RASGRF1,IL16,IST1,SAMD10,MYT1,SMURF1,ZKSCAN5,RBAK,PPAT,REST,TBC1D1,EIF2B5,ANKRD50,SLC46A3,SLC7A1,ENPEP,SEC14L2,MORC2,TRIAP1,TMEM120B,SH3BP5L,LGI2,PI4K2B,SANBR,ATP10D,MFSD9,MXD4,FBXW4,MFSD13A,LIPA,VPS36,OSBPL9,HCN3,BCAN,ZNF691,SLC39A9,MAP3K9,CDC42BPG,MAP3K11,FIBP,EIF1AD,BLZF1,SCLY,M6PR,SEMA4F,SUN1,LFNG,PPP1R37,UBE2G1,DHX33,KMT5C,RPL28,UBR2,RFXANK,NCAN,RAPGEF5,SGPL1,ANAPC16,CEP85,RPS6KA1,ARID3B,ULK3,ZSCAN29,TRIM9,BAP1,SLC16A6,ABHD6,PMM2,KCNS3,GPATCH8,GJC1,CDK19,ENPP1,MKNK2,DIRAS1,DIS3L2,KCTD21,ZFYVE1,ITGA8,SLC6A17,DRAM2,RAP1A,GANC,AMIGO2,VDR,CACNB3,RHOQ,TTC7A,HIC2,PPIL2,ZNF543,FAM118A,RAB3D,PLEKHA8,NIPAL4,NDUFA2,ANKRD42,BAK1,KCTD15,IGSF11,SBNO1,FBXO42,PADI2,RETREG3,LRP4,MCTP2,HIF1AN,RBM20,PRSS35,DIP2A,ZSWIM4,LBH,LCLAT1,MEMO1,HOMEZ,KHNYN,FMO2,TNFSF4,SCN2B,HINFP,UBN1,NBEAL2,UBR7,TMEM161B,INO80D,PLEKHM3,VPS4B,STARD13,NCOR2,ISCU,PCTP,LRRC8B,NIPA1,GTF3C3,NUP210,SLC25A15,SPTB,GARIN2,MAPK12,ACHE,FLVCR2,LACTB,TMEM135,SARM1,MYO18A,SNX18,SLC38A9,ANKRD33B,SCARB1,KCNA1,DTX4,SH3TC2,ZSWIM5,TRAF6,KCNIP3,RASSF3,LIN28B,TMEM132E,SEMA4B,RETREG2,DAAM1,TENT5A,RABEP2,CDC42SE1,CYP24A1,TMTC2,SLC37A2,FUT4,ABCC4,TBC1D16,MAP6,ALPK3
MIR1260A_MIR1260B	ADHD	1.24E-05	0.000569208	0.982674	102		brain	TWAS	c3	0.982674	1	ZNF37A,ZNF732,LARP1B,GCC1,TSC22D2,MSTO1,UBQLN4,PDXK,DPT,N4BP3,ZNF440,ZNF439,ZNF763,ZNF559,ZNF426,RIMKLB,RPS3,ZNF594,GOLGA8B,IBTK,BRK1,GRIK4,ZNF268,CR1,C7orf25,PTBP2,CAP1,SMAP2,L3MBTL1,TOMM34,DBNDD2,ZNF781,ZNF302,ADORA3,THEM4,LIMD2,FBLN1,ZNF384,ZNF773,ZNF586,ZNF814,ZNF135,ZNF544,ZNF584,CSNK2B,ATF6B,MLXIP,CEP162,ZFP90,SLC37A3,ABHD13,FASTKD1,ASPRV1,LETMD1,ZNF124,SEMA3A,ORC4,KCNIP1,ZNF257,B9D1,TMEM212,KLHL32,L3MBTL4,U2SURP,TBC1D16
MIR1261	ADHD	-0.00139261	0.00485162	0.774081	65	0.70726	brain	TWAS	c3	0.774081	1	CDH7,LAMTOR3,ZCCHC4,SLC2A12,BTBD9,PRDM5,EIF2A,BMERB1,CCDC170,GTPBP4,PROSER1,KCNK12,ZCWPW2,LATS2,ZNF382,ZNF585B,ZNF781,FAM171A1,OSBPL1A,UBE2L3,KPNA4,METAP2,KIF3A,RNF111,CCDC68,UNC5B,CPXM2,SEPHS1,SEPTIN3,CNTN4,SACM1L,MAML2,CCDC82,IRF2BP2,NAIP,CDH6,OSBPL6,NR3C1,GSG1L,NHLH2,MIPOL1,GAS2
MIR1262	ADHD	-0.000456788	0.00549542	0.933755	54	0.162834	brain	TWAS	c3	0.933755	1	OCM,CAMK2D,SLC35E2A,LIPA,SUOX,C6orf89,CMTR1,DOCK7,ZCCHC17,RAB27B,HDGF,CD37,BEST1,DHFR,ZNF607,OSBPL1A,SPTBN1,TYRO3,DUOX1,GEMIN5,ZNHIT1,HSD17B4,USP14,SLC66A1L,TNPO3,YIPF1,ETFRF1,TBX5,GLYATL2,FLI1
MIR1263	ADHD	-0.00194363	0.00707731	0.783602	32	0.1232	brain	TWAS	c3	0.783602	1	IDUA,KDR,ATP10A,DYRK1B,ASAP2,CSGALNACT2,STX16,DIXDC1,TLCD5,SLC38A2,TMEM106C,KIAA0040,WDR41,ANKS1A,SNAP91,PHLDB1,ANKS1B,TRMT6,CADPS,CDH2,STX3,FBXO28,PRPF4B,MAP3K2,ZNF217
MIR1264	ADHD	3.92E-05	0.000972041	0.967856	94	0.362721	brain	TWAS	c3	0.967856	1	GGNBP2,PAPPA2,CANX,CD83,SRSF12,DNAJB14,UBE2D3,ACKR3,HNRNPDL,DOCK9,PSEN2,LARP7,NCOA7,SCN7A,THSD7A,C6orf120,SLIT2,QTRT2,ZNF559,PDXDC1,MREG,PPP3CB,CPSF7,IKZF5,CTNNA3,PLD5,HECTD4,OAS3,KCTD5,HIPK1,TTC17,F2R,PPP2R5C,RAP2B,UNK,SYNE2,ATP2C1,C5orf47,AGFG1,VEPH1,TASOR,AAK1,GNAO1,HERPUD1,TC2N,TTLL7,LRRC7,RNASE4,FRZB,KCNA1,CADM2,CGGBP1,FBXO38,TESK2,CIAO1,IFT43,UXS1,ATP1B3,WDR36,CYP24A1,SMAD2,NUDT5
MIR1265	ADHD	-0.00628245	0.00784767	0.423392	33	0.280186	brain	TWAS	c3	0.423392	1	SLC39A8,CHD9,DEF8,EMC4,KDELR2,KMT2C,ZNF568,MPHOSPH6,TRIP12,INAFM2,PMP22,MPHOSPH8,ZNF813,MANEA,BTAF1,CCBE1,CBX3,GOLT1B,C2CD5
MIR1266_5P	ADHD	0.00437935	0.00424902	0.302694	76	0.58428	brain	TWAS	c3	0.302694	1	LILRB4,OLIG2,ZNF732,EPB41L5,IP6K2,GIPC3,ZKSCAN1,LRRC20,C10orf105,PRORP,KLHL12,BTN2A2,WIPF1,ZXDC,RAB8A,SLC13A3,TSGA10,DCLRE1C,AFG1L,CDCA8,TRIP13,MINDY1,DDX42,DIAPH1,PAK1IP1,SV2B,PITPNM3,SLC35C1,FAM168A,PBX1,CAPZB,KCNB1,NKD1,ASTN1,NCOR1,CLIP3,BTBD7,PRIMA1,STARD13,TGFA,WAPL,SLC25A36,TENT4A,MYO18A,KCNK10,E2F7,ARHGEF40,INSYN2B,PROM2,ERGIC2,ADGRF2,CCDC15
MIR1267	ADHD	-0.00644078	0.00462246	0.16351	62	0.909869	brain	TWAS	c3	0.16351	1	ARHGAP27,PLEKHM1,CAMK2D,ZNF37A,ELMOD2,GNRHR,FRK,ANO8,DYNC1I2,ITGA6,MAN2A1,SKA3,RNF114,MDFIC,DDI2,PTGER3,SCUBE1,FIBIN,ZBTB1,FUT8,ANKS1B,BNIP3,ANTXR1,ZNF682,ZFYVE1,ZNF195,PRKG1,BBS10,ZDHHC17,RAD17,SMIM8,ABCB10,ZBTB24,CDK1,TMEM196,ARHGAP32,RUFY2,PHYH,COL11A1,TUBE1
MIR126_5P	ADHD	-2.04E-05	0.000401549	0.95954	333		brain	TWAS	c3	0.95954	1	CUBN,PTPN20,HYDIN,USP10,WNT3,ODAPH,PNRC1,SRSF12,HPSE,TRMT10A,DAPP1,GASK1B,RXFP1,PDLIM5,BDH2,TMEM33,SHISA3,HERC3,MMRN1,SF3A1,CCDC149,ANTXR2,FBXO6,FABP3,AK2,PEX13,MAPK10,NFXL1,COMMD2,P2RY12,RWDD4,SLC41A2,WASHC4,RFX4,SRD5A3,GINS1,TRIM8,MCTP1,ARSK,NCOA7,RSPO3,KAT2B,VPS13C,C2CD4A,QPRT,KIRREL1,GRM8,FGD2,DKK1,CCDC186,KCNN3,ACAN,PLIN1,SLIT2,JARID2,FAM8A1,ZIC1,C5orf34,BLZF1,PDZD8,ABCA5,IAH1,CYS1,INPP5D,TGFBI,DPY19L2,A2ML1,CLEC1A,GMPPB,PRKCA,MED11,B4GALT4,CFAP91,GSK3B,SHISAL1,TSC22D4,CCDC13,FGF7,TNFAIP8L3,NCAN,STEAP2,ZNF33B,NEGR1,TTF2,TUBGCP4,LPP,MDM4,ELK4,SYT10,ZNF333,NWD1,PDE7B,CDK19,CTNNA3,GRIN2A,DCDC2,TSHZ3,SLC49A4,CD84,ZDHHC20,CILK1,SETD9,SH3BGR,QRSL1,TMX4,PLCB1,WDR64,PPFIA2,HSPB8,SLC2A11,DNAJB4,IFI44,KIF14,WDHD1,TBCA,AP3B1,TCHH,PMS1,HNMT,TECPR2,COA8,FNDC9,TEP1,METTL17,INAFM2,CCDC32,ZNF135,KPNA4,ZKSCAN8,CACNB4,LTN1,PGC,PHF23,KIAA1549L,FAM168A,MR1,CASP9,THAP3,GABRA1,MAT2B,WASHC3,RINL,PPIF,FPGT,AMACR,GTF2F1,PPP1R1C,DBNDD2,KCNB1,SPATA2,ODR4,MINDY2,CHURC1,ZBTB18,LUC7L2,C5orf47,MGAT3,FUT9,KLHL32,SOGA1,USP14,COLEC12,ADCYAP1,KLHL7,NDUFS1,CREB1,ZBTB41,LRRC3B,KL,ANTXR1,FAXC,MCHR2,GRIK2,DHX35,AMFR,TRDN,RFTN2,PTPN12,ACVR2B,CTBS,KRAS,GOSR1,THRB,SEMA6D,SLC7A14,ZNF695,OCLN,ABCD3,TLCD4,PCBD2,GABRB2,C22orf39,LRRC74B,CHRNA5,SP5,TRAF6,UBE3C,DTD1,TMEM41B,PRXL2A,MORC1,KMT5A,RASA2,SNRPN,SENP7,C17orf75,CAMK4,MBLAC2,FAR2,ERGIC2,RAB30,TBC1D15,JPT2,CD2AP,PIAS2,ZBTB7C,MMS22L,RGS4,RGS5,VWA8,ST8SIA3,ATP8B1,SMCHD1,L3MBTL4,MAP3K2,TNFSF4,RGR,GABRA5
MIR1270	ADHD	-0.0010181	0.00360948	0.777895	91	0.119037	brain	TWAS	c3	0.777895	1	C15orf40,DNAAF3,HLA-DQA1,ATP10D,BORCS7,DCPS,GSPT1,POLI,CEP164,WBP2NL,HEXA,CD276,OLA1,CATSPERE,HAS1,ENTPD3,MKX,DGKE,CHSY1,SPTBN1,GTDC1,TXNRD2,CCNT2,PRSS37,C1orf174,SDC4,CNTN3,TESC,RFC5,N4BP2L1,NDUFAF5,GLI2,SMCO4,ANKRD44,SH3BGRL2,SGMS1,POLR1G,APAF1,IRF2BP2,IQCJ,B9D1,TMEM242,PDE1C,CAMK4,LYSMD1,SENP5,POLR3C
MIR1271_3P	ADHD	-0.000180124	0.000978492	0.853948	73	0.319074	brain	TWAS	c3	0.853948	1	UNG,DERA,NT5DC3,APPL2,ZNF689,WTAP,ADPRH,GJC1,TSHZ3,ABCF1,MEF2A,B3GAT3,PDPR,EXPH5,PBX1,TRAK2,RAP1GAP2,MAP1LC3B,KCNMB4,CCDC68,MED29,SCAP,UNC5A,ABCG4,ALDH8A1,NUP93,CACNB3,USP3,DPYSL5,SRGAP2C,MAP3K20,ESYT2,SHISA2,CENPO,RAB43,ULK2,STK35,ADCYAP1,DAZAP2
MIR1271_5P	ADHD	0.00013817	0.000937748	0.882862	245	0.178591	brain	TWAS	c3	0.882862	1	CORO1C,GIT2,KIAA0513,LILRA1,CNNM3,REV1,STK19,ANKIB1,WIPI2,RELL1,BMPR1B,COL25A1,TLL1,CNOT6L,FARP1,DOCK9,PALLD,MFAP3L,PRDM16,AJAP1,RWDD4,TAPT1,THBS2,TUT4,LRRC4,CNN3,PNPLA1,PPIL1,SH3PXD2B,PYGO2,LRRC3,STK17A,SLC39A9,PLOD2,OVOL1,USF3,GAP43,PDZD8,NANOS1,RALB,ATG16L1,PDZRN4,GXYLT1,FN1,TMEM169,VAMP3,SPSB1,SLC33A1,DNAAF9,MTOR,KPNB1,CHST10,SCYL3,PRRX1,SLC12A6,COL13A1,NUDT13,MCMBP,TNS3,UBE2Q2,YIPF4,TRIM9,OXGR1,WDR82,PHYHIPL,SLC16A9,LPP,ATP2B4,ARHGEF12,SLC26A9,TRIB3,SIN3B,PRKAR1A,KRAS,RASSF8,ITPR2,LRIG1,ELOVL5,SLC12A5,B4GALNT1,SERINC5,RITA1,ANXA11,PHACTR4,FOXK2,PAK1,FAM171A1,ADD3,RBM20,SCML4,CD164,PPM1F,BCR,PPP3R1,EPAS1,CRKL,SLC44A5,ST6GALNAC3,MAP1B,MAP3K3,SV2C,PDE8B,SLC44A2,EVI5,HBEGF,CACNB4,MAK,TMEM170B,SEPTIN9,DOCK1,CHST1,SEZ6L,VAT1,DHX8,LRRC7,PTGER3,ERLIN1,SLF2,LAMC1,PLPPR4,MAP2K1,FEM1B,SLC22A5,ZBTB41,NEK7,ASTN1,HSPA2,SLC7A8,CAV1,CTTN,SOGA1,FYCO1,PCGF5,YES1,KLHL7,ATXN3,PRIMA1,UNC13C,RAB27A,PRTG,CRYGS,ABHD13,ADK,ERC2,ARHGEF3,USP45,DEUP1,PGAP1,DPY19L3,ANKRD27,SLC38A4,ADCY6,RAB8B,TAF4B,EIF5,CEP170B,PTPMT1,DDAH1,ARPP19,RUNDC3B,TTYH3,MAST4,DLEU7,NUS1,MFAP3,NTN4,GDNF,C5orf22,RAB3C,EDEM1,CBFA2T3,RGS17,PLAGL1,ATG9A,TMEM198,DAAM1,GPR135,CADM2,CDH20,CELSR2,SORT1,DOCK4,JPT2,CREB3L2,IGF1R,GAN,SERPINB2,MAP3K2,EPHA3,EBF3,GRB2
MIR1272	ADHD	0.00134928	0.00464982	0.77168	67	0.732248	brain	TWAS	c3	0.77168	1	PLA2G12A,SUPT3H,TCTN3,SLC35D1,VWA2,C11orf71,MED6,HYAL3,EIF2AK4,SLC12A6,GRB14,MEIG1,THUMPD3,RIF1,PCDHB16,PGR,USP33,TMEM167A,EIF4E3,CAPZA2,DACH1,IGFBP1,PDE3B,SYNPR,TRAF5,LRP8,MCOLN2,ZNF28,MDM1,MAP3K20,WNT16,BCAS2,MS4A4A,DNA2,POPDC3,PDE1C,GSG1L,PTCHD4,GOLPH3L,TCERG1L
MIR1273H_3P	ADHD	-2.59E-05	0.00070079	0.970518	76		brain	TWAS	c3	0.970518	1	KCNMB3,SMIM14,C12orf43,UFSP2,SULT1A4,MEIS1,GSPT1,WAC,TPBGL,CARMIL1,FILIP1L,KDELR2,ALCAM,FOXRED2,COBLL1,ZNF519,CLASP2,BEND3,UTP15,PPP2R5C,MINDY4,NSA2,SSBP2,ATP2C1,AGFG1,PRTG,FAIM,KLHL23,AAK1,ZNF365,COPS3,NUFIP2,ARHGEF37,ZNF611,OCLN,CCDC6,RALGPS2,LRRN1,GRK3,ONECUT2,TLL2,GREM2,DAAM1,CADM2,CD2AP,MRPS21,NCBP2,ZNF385B
MIR1273H_5P	ADHD	0.00018585	0.000687615	0.786943	169		brain	TWAS	c3	0.786943	1	EXOSC6,ODAPH,SETD7,DVL1,SLC35E2A,SH3BP2,KCNJ6,PARP9,DEPDC5,SKA1,ME2,ERBB3,ESYT1,MIP,RBMS2,ANKS4B,EEF2K,RBM19,MAVS,RNF24,PRND,FBXL20,IKZF3,NDST1,CTSW,PACS1,ZNF286B,YWHAQ,RALB,RHOJ,GCFC2,H6PD,GFRA4,NSL1,ACKR2,DTX4,CPSF7,RPS27L,MTFMT,GLS,RAB37,ACADSB,LHPP,EFCAB2,RIMS3,MTX3,DYDC2,DNAJC8,PHACTR4,SCN1B,ZNF793,SUSD5,OSBPL1A,CDADC1,NCR3LG1,MDM4,ATP7B,PIGK,ZNF587,ZNF814,ZNF544,CDH1,COL11A2,FOXP4,SLC2A4,CGNL1,ARNT2,PLEKHA5,CORO2B,EOGT,RRP15,GLG1,NCEH1,GFOD2,CBX5,APOBEC3F,SYNGR1,DDX6,SOGA1,TMEM63C,CEBPZOS,MASP1,RRP7A,APOL6,ZNF554,ORAI2,CTDSPL,BCKDHB,IRGQ,FAM72B,DUSP19,KCNIP1,CD164,NUDT19,TRAF3IP2,SV2C,CCDC28A-AS1,TMEM132E,TCTN2,DCTN5,RAB21,SHISA6,MEIOB,MAPK13,GAB2,ASPG,PYGO1,POLR2D,GPR83
MIR1275	ADHD	-0.000147503	0.00068966	0.830642	188		brain	TWAS	c3	0.830642	1	DUSP8,AP1G1,SDCBP2,SLC2A4RG,PLGLB1,PLGLB2,G3BP2,LIMK1,SSC4D,ACTB,MGST2,PIGG,RNF10,P2RX7,VPS37B,MTHFR,MFN2,WASHC4,C12orf75,NUAK1,RAB3B,TCEANC2,TTC14,KCTD20,SUCNR1,EXOC6B,RAB11FIP5,ZNF131,SPOCK1,NSD1,ZNF823,CLEC2D,CLEC12B,SNX29,DDA1,UNC13A,RAB3A,SLC30A7,FILIP1L,PRKCA,TACR1,RPAIN,SHISAL1,LEFTY2,FOXP4,GUCA1B,PRPH2,TMEM63B,DEF8,NAPA,PRR12,CPSF7,GANAB,CASKIN2,NFASC,CDK18,SLC45A3,EMILIN3,SLAMF8,KCNJ10,MPZ,MKNK2,SLC39A3,SSR1,ABCF1,GPANK1,FAM50B,TMIGD2,SDHAF1,ZFP14,CBLN1,WDHD1,ELOB,WDFY1,SERPINE2,CCDC184,TTC17,RABGGTB,ZSWIM4,THUMPD2,GRIK2,GIMAP1,RAD52,PCDHB11,PCDHB13,PCDHGA1,PCDHGA2,PCDHGA3,PCDHGA4,PCDHGB2,PCDHGA6,PCDHGA7,PCDHGB4,PCDHGB7,PCDHGA11,PCDHGC3,ELOVL2,IP6K3,CEBPG,CCDC148,TCP11L1,ASB4,ACLY,CNTNAP1,PTGER3,VAMP2,STX8,SIRT2,PTGIS,TSKU,FSTL1,TSPAN11,SLC7A8,ELFN2,DDX17,CBX6,CACNA1I,MPZL2,NECTIN1,PPP1R3C,PPP2R2D,NOS1,KSR2,AKNAD1,SLC6A17,SERTAD2,CACNA1E,SYNPR,STIM1,COL1A1,CA10,EXOG,CTBS,SDC3,CTNND2,GPATCH2L,GATAD2B,ADAR,HMGXB3,APLNR,FTO,VDAC2,UBE2Z,SENP6,CYP2C19,CAMK1D,PHYH,ATP10B,SH2B1,TBC1D15,CITED4,TMTC2,IGF1R,SPA17
MIR1276	ADHD	5.39E-05	0.000962327	0.955302	124	0.537058	brain	TWAS	c3	0.955302	1	PARG,CWC25,ZNF516,CRYBG3,GPR15,PIGG,LGI2,ELMOD2,CCDC190,ITGB3BP,JAK1,ZNF800,VTA1,RIMKLA,C2orf76,CASZ1,THSD4,CARF,ANGEL2,KCNK2,FEM1C,SEMA6A,GXYLT1,C3orf70,CHDH,DDX5,ARHGEF12,ARHGEF7,CDK19,GET1,ADCY9,PIP4K2C,ZFYVE16,WDR64,ALCAM,AP2B1,MXI1,OSTM1,RMC1,IMPACT,CASP7,PIK3C2B,STK39,PPP2R5C,ATL3,ERLIN1,LPCAT2,HIF1A,SYT16,ARFGEF2,ERBB4,ZBTB18,NAALAD2,PPIP5K2,BCL2,TOP2B,N4BP2L1,CCDC7,TRDN,TMEM229B,DPY19L3,TRPC6,LACTB,KCNK1,PLD6,IRF2BP1,TNIK,SLC25A30,CTNND2,GPATCH2L,ZNF695,LRRC7,ZNF28,CLMN,DROSHA,PIK3CG,COG5,F2RL2,TMEM254,PHYH,MARK1,CCDC91,LPIN2,CADM2,C17orf75,RCAN2,ST8SIA3,NMB
MIR1278	ADHD	-0.000832345	0.00480943	0.8626	62	0.494923	brain	TWAS	c3	0.8626	1	IQCA1,HHIP,PALLD,BORCS7,DNAJC6,STK17A,SMG1,STEAP2,GEN1,ZNF146,ZDHHC11,RNPS1,ZNF417,IQCJ-SCHIP1,ERBIN,PLXDC2,PASK,DISC1,MYH10,PSMB5,FUT9,BMPR1A,ATL2,LRP2,DPY19L3,CNTN4,TAOK1,SRGAP2C,POLK,SERAC1,RUFY2,SRGAP2B,CHORDC1,GPR137B
MIR1279	ADHD	0.000552935	0.00096292	0.565814	135	0.542777	brain	TWAS	c3	0.565814	1	MMRN1,CCSER1,ANTXR2,STX7,VNN1,GNPDA2,CHCHD3,SCN9A,OSBPL11,CCDC186,FHIP2A,TRUB1,CHSY3,RAPGEF6,VAPA,ZNF558,ZNF426,RAB27B,MREG,CYBRD1,PAFAH1B2,LMOD2,MGAT3,EP300,ITGB8,RAPGEF5,GOLGA8N,ZNHIT6,SLC35A5,CFAP44,BPTF,RASSF8,GOLGA8R,GOLGA8Q,GOLGA8H,CTNNA3,PLCB1,PAK5,MTX3,YY1,ZNF568,PPFIA2,SEMA3C,PCLO,CAPS2,CDH12,KPNA3,TRIM13,MEGF10,HS6ST3,GCLM,ZNF773,KNTC1,IQCG,RRP15,CHST9,CFAP300,LRRC34,FMC1,FUT9,NOXRED1,ERCC8,PTEN,CNTN3,LRRC8B,GFPT1,PHF14,SCIN,ITGB1,ANKRD44,RFTN2,ANO4,HSF2,ZNF506,NUFIP2,PRSS23,FREM2,COG6,USP15,TBC1D30,DYNC1I1,TRIM33,GABRR2,CADM2,MAVS,RNF180,FKBP5,CD2AP,BCHE,IGF1R
MIR127_5P	ADHD	0.00763135	0.0056229	0.174721	62	0.285229	brain	TWAS	c3	0.174721	1	BEND4,NEK1,NRP1,BLVRB,SH3TC2,TNIP1,PDZD8,ZNF317,PEF1,ZNF236,ALDH1A3,CTNNA3,PLAC9,PPFIA2,EPAS1,RB1,KPNA3,ZNF584,FAM171B,WWP2,RAB6A,NEUROD1,NEK7,ODR4,SKIL,RPE,KANSL1L,TASOR,ANKRD44,CTNND2,OMG,LXN,STXBP5,WIF1,AEBP2,PDE3A,ROCK2,SATB1,CADM2,LYSMD3,RAB21,JAM3,TSHZ2
MIR1283	ADHD	0.00251195	0.0021973	0.252957	318	0.750168	brain	TWAS	c3	0.252957	1	DPYSL4,MAPK8,TMEM273,A1CF,KLHL36,ACACA,DDX52,ZNF714,GNB4,TTC14,CANX,POLR2B,HPSE,TMEM50B,FAT4,EGF,TLL1,DCK,PI4K2B,RBPJ,RBBP6,LRBA,MAPK10,CDK11A,APBB2,TMEM33,BEND4,FAM200B,XPO5,RUNX2,DEPDC5,ENAH,ITPKB,GINS1,OLFML2B,SMOC2,DNAJC6,GASK1B,LTBP1,CDON,FANCE,FGD2,DTNA,SCN9A,ANKRD10,SOX1,EFHC1,THSD7A,PURB,CASZ1,NWD1,IL12RB1,WAC,PDXDC1,MRPL19,SLC25A12,HIF3A,SLC1A3,EGFLAM,NEDD4,NSL1,FLVCR1,PTPN14,FBXL17,LRCH4,ABHD5,AFF3,SP4,COL24A1,HS2ST1,PPHLN1,NSUN6,FBXO22,NHLH2,MAN1A2,RAB8B,MTFMT,NAB1,IRAK2,LLGL2,STON1,ADIPOR1,C3orf52,CD200,FAM220A,GLCCI1,AHI1,GPATCH8,GJC1,ACOT13,SYS1,DNTTIP1,NCOA5,SULF2,PSMG1,BRWD1,KCNMA1,ZCCHC24,COL19A1,GPI,SIPA1L1,SCAMP1,TRIM13,UBE2L3,NAMPT,MEF2A,SLC35F5,NEDD9,STARD4,SEH1L,RECQL,ST8SIA1,DISC1,KCNK1,HP1BP3,AAGAB,CHST9,CDH2,ATOH7,DNA2,PPA1,AK7,SORD,GVQW3,PPP4R2,PDZRN3,ARFGAP3,SULT4A1,UHRF1,ERBB4,CREB3L2,KDM7A,PIGC,MFF,FUT9,DACH1,MZT1,KLF11,SLC4A7,ALG1,ZNF22,UBR7,INO80D,PIKFYVE,CDC42EP3,CBL,HSPA1B,OSBPL10,LINGO3,BMPR2,ZDHHC13,DMXL2,BMI1,OLR1,KLRC4,MAGOHB,ACVR2B,SCN5A,FAM53B,SLF2,SUFU,PTN,SRD5A1,ARHGEF26,NUFIP2,SECISBP2L,DNMT3B,EIF5A2,GPATCH2L,SNX18,MDM1,CDC7,ZNF292,AKIRIN2,PTPRK,TMED7,STXBP5,SASH1,GABRA1,KCNA1,WDR35,RRAGD,HYKK,PRDX1,IPP,POMGNT1,RAI14,RAD1,PRLR,SERAC1,SOD2,XPOT,DTD1,PPFIBP1,ARL8B,SIRT1,TMEM132C,SOSTDC1,SEPHS1,KIAA1671,TMTC1,SBNO1,KMT5A,TCTN2,FMN2,CNPPD1,SATB1,PDE1C,SENP7,MYO1D,CMTM4,TBC1D15,TMEM220,SHISA6,POLR3C,TMTC2,SORCS1,CDYL2,C16orf46,ZNF385B,STXBP6,CFAP20DC,TFDP2,GK5,U2SURP,EBF3,PIWIL4
MIR1284	ADHD	0.00441585	0.00323769	0.172603	158	0.696356	brain	TWAS	c3	0.172603	1	FKBP1A,CD8A,MDC1,REST,HMGB2,PACRG,PPM1K,PPP2R2C,NELFA,TRIM2,DCUN1D4,PDLIM1,SORBS1,KAT8,TSC22D2,SMOC1,ZNF436,SRSF10,ZNF236,MRS2,CARMIL1,LBR,EP300,ACSL3,KCNE4,MRPL44,MAK,HIVEP1,TNS3,DENND4A,TOR1AIP2,ARHGEF12,CD55,TSHZ3,SEC22A,DHRS7,EPB41L2,PHACTR4,SIPA1L2,SMARCB1,RCN2,IREB2,RIF1,CTTNBP2NL,DCLRE1B,TMEM260,MAP1B,DCAF7,PPP2R5C,MARK3,LDLR,SNAI1,TRIP12,ZNF384,ZNF697,LDLRAD4,ERBIN,MAST4,CAMTA1,SMARCE1,JUP,FYTTD1,DOP1A,BROX,LRRC1,GLG1,KIF13A,ID4,ECT2,SKIL,PPP4R2,KDM7A,MPZL2,TES,CAPZA2,DSN1,PCGF5,ITGB2,INO80D,GIN1,TFB1M,ST6GALNAC3,TAB2,TASOR,WBP4,SF3B1,LSM14A,CPSF2,CARMIL3,STXBP6,KRAS,TAOK1,GOSR1,ATAD5,TMED7,GABRA1,ADRB2,CDH6,ZNF652,REV3L,HACE1,MARK1,FAM76B,USF3,DNPEP,PDE1C,MCM9,ADGRF5,RXRG,TADA1,SELENOK,PTPN14,GSE1,NFASC,SLC39A10
MIR1285_3P	ADHD	0.000496454	0.000958261	0.604404	142	0.19975	brain	TWAS	c3	0.604404	1	CMTR2,PLEKHM1,FMO5,ACP6,ATP8A1,PLOD1,APBB2,RBMS2,NRP1,TCTN3,EEF2K,NPLOC4,HIVEP3,RNF24,PRND,FBXL20,TCAP,YTHDF1,KPNA6,ZBTB8B,GIPC3,SLC25A12,RPL28,CCP110,TCF12,ZNHIT6,PPP3CB,ADARB2,ZNF609,IPO9,FMOD,ZNF322,NECTIN1,SC5D,ANGPT4,AHI1,MIER3,NUDT19,GPI,SEC63,GUCD1,TANGO2,TYW3,ABCB8,FAM124A,SEC14L1,FOXP4,ARNT2,SPRTN,RIMS4,SAR1A,KCNB1,SLC17A5,RYBP,SYNGR1,CACNA1I,CAV1,PTEN,TFB1M,PODNL1,AKAP13,SMPD1,NLRP14,TUB,TMEM41B,NOS1,SUDS3,CMKLR1,CKAP4,ORAI2,SLC22A14,SPSB4,BTRC,NUFIP2,SSH2,TPI1,KCNK2,PPP2R2B,TTC22,GABRA1,GDNF,SRR,TMEM127,SIKE1,IFT122,SIDT1,DDX11,DCTN5,GAB2,CHL1,TRPC1
MIR1286	ADHD	0.000122108	0.000978682	0.900707	68	0.876354	brain	TWAS	c3	0.900707	1	SF3A1,ALPK1,CFAP43,PLXNA4,RAB5B,ARAP2,PURB,FBXO41,ABL2,ENTPD5,NEK9,RASSF5,SIPA1L1,PCSK6,MAP1B,STOML1,PITPNM3,KDM6B,HIF1AN,ZMYM5,DRC1,TSPAN11,DDX11,KLF12,SOGA1,ARHGEF3,ABHD16A,DIRAS1,PLIN5,IPCEF1,LETMD1,ATP8B2,CHST5,MICAL2,STK16,OPN5,SDR39U1
MIR1287_3P	ADHD	-0.00582165	0.00655231	0.374278	29	0.279968	brain	TWAS	c3	0.374278	1	SMIM14,SNAP47,RAB5A,SORBS1,DDX60,YEATS4,PDIA3,ABL2,GPATCH8,BRWD1,UBA2,RNPS1,DNAJC16,BDKRB2,SRP19,COG3,GABRB2,RNF7,PAK2,RNF6
MIR1287_5P	ADHD	0.00138023	0.00568065	0.808029	42	0.108698	brain	TWAS	c3	0.808029	1	LAMTOR3,LSM6,GDF11,TSC22D2,TTC21B,PDCD2,RBL2,GIPC3,DPP8,RASSF8,CHD6,PLD5,PPM1A,OAS3,SMLR1,TNN,KCTD5,ZNF641,MARCHF3,HS6ST3,CACNB4,ATM,CACNA2D1,PID1,PDZD7,TENT4A,MCOLN3,TRIM44,TESK2,CREG1,PARP8,OXNAD1,LRIT2
MIR1288_3P	ADHD	-0.00722212	0.00983745	0.46286	25	0.368272	brain	TWAS	c3	0.46286	1	PM20D2,RIOK2,CERS3,RBMXL1,SMC6,SERPINB9,RAP1A,GRIK2,ZNRF2,NEUROD1,SOGA1,MEGF11,LRCH1,WWC1,SLC2A2,TMEM196,NFKBIZ
MIR1288_5P	ADHD	0.00314667	0.00778754	0.686165	26	0.135052	brain	TWAS	c3	0.686165	1	SETD7,C6orf120,PLCB1,ASB8,BEND6,TRAPPC8,LUC7L2,NALCN,CERK,PATZ1,MAGOHB,CADPS,TAOK1,CTNND2,BRAT1,FAM114A2,CCDC91,GPR63,ADD2
MIR1289	ADHD	-0.000377131	0.00553037	0.945632	53	0.468074	brain	TWAS	c3	0.945632	1	LRPAP1,GRID2,NRP1,TLN2,AIDA,SUSD4,PPA2,DET1,AMT,BSN,KDM5B,NUAK2,SEC63,CHSY1,POU6F2,SLC35C1,SOST,NAALAD2,ATL2,VCAN,COPB1,ARMC3,SLC25A18,LMO4,PRMT3,WNT2,ATPSCKMT,MAP3K20,KCNA1,DPP10,ATXN7,ONECUT2,NR2F1
MIR128_3P	ADHD	0.0031669	0.00232508	0.173179	292	0.627281	brain	TWAS	c3	0.173179	1	ARHGAP32,ST14,IFITM10,MIER2,DOT1L,CABLES2,SAMD10,MYT1,RNF182,LIMK1,GALNT7,ECE2,SLC7A11,SETD7,CDS1,BEND4,ATP8A1,AK2,RASGEF1B,STIM2,C1QTNF7,STX7,EYA4,SH3RF1,SFXN2,WBP1L,UBA6,CNOT6,TTC39A,ROR1,AK4,DCUN1D4,LTBP1,ZNF652,NGFR,ANKRD40,MBTD1,CA10,PPP4C,MSTO1,KIRREL1,ZNF800,GCC1,GPAM,GALNT3,KCNN3,CLPP,MAP2K7,SP1,ITGA5,MSL1,CASC3,RETREG3,NDST1,SLIT2,TTC9,PCNX1,ARHGAP12,NSD1,LITAF,GSPT1,GCC2,GTF2A2,RERE,POGLUT1,GSK3B,BAZ2B,STRN4,PLCH1,STK35,DNAAF9,ENAH,AFF3,GREM1,PDE10A,RET,GXYLT1,LBH,CA12,SPG21,MEGF11,NEMP2,NABP1,BICC1,FAM177A1,ABL2,XPR1,PDE7B,REPS1,G6PC3,DBF4B,SEC22A,ARHGAP21,VANGL2,KDM3A,SKA3,PDPK1,CDIP1,DIRAS1,B3GNT7,GIGYF2,CACNA2D3,ERC2,EML1,SLC22A23,NALF1,MNT,TRPV3,ZFP82,PTPRQ,PPFIA2,TMTC2,PNKD,TPPP,POGZ,CRKL,SZRD1,ALDH4A1,AKR7A2,UTP15,WNK1,CCNT2,CXADR,RHOT2,MAPK8IP3,COLGALT2,NREP,EPB41L4A,RGL2,USP49,ING5,ABHD17C,CEMIP,DISC1,SLC39A13,ECE1,ZKSCAN2,GPD2,PDHX,FEM1B,ADAMTS5,PTPRT,YWHAB,BMI1,JAG1,RYBP,TMEM167A,SAMD9L,HIC1,KDM7A,CDH24,NPTXR,MIEF1,TMEM25,OPA1,MET,ITCH,SOGA1,TRIL,NEUROD6,APBA2,NRP2,INO80D,MDH1B,CREB1,AKIRIN1,ITPKC,ST6GALNAC3,CLDN18,ARMC8,COPB2,VPS4B,EPHB2,SMAD9,SASH1,ZC3H12D,SLC39A11,OSBPL10,SERTAD2,ERLEC1,MMD,PGAP1,MCF2L,FBLN2,DPY19L3,SH3BGRL2,RELN,ARF3,NEK2,RSBN1L,GLTP,SGMS1,RPS6KA5,FBLN5,IGLON5,NRBF2,SS18,LYPD3,NAV2,NF1,GPATCH2L,UNC13C,ZDHHC17,CSRP2,E2F7,PLK2,GAPT,SNX18,STK32A,F3,ADCY2,NUS1,FAM184A,MIPOL1,DCC,DTX4,RETREG1,DPP10,COL21A1,TMEM30A,GNS,MDN1,TUB,WEE1,SIRT1,TET1,PDE3A,WDR7,ONECUT2,NAA50,ABCB9,PITPNM2,CCDC92,RNF144A,RCAN2,CYP39A1,PLCL2,SMAD2,SSH1,KCNK10,SLC26A11,SLC6A1
MIR1290	ADHD	-0.000167657	0.000956001	0.860787	180	0.52016	brain	TWAS	c3	0.860787	1	PTER,TRDMT1,BEGAIN,HYDIN,MARVELD3,ZNF737,ZNF430,FAM53C,ORC5,EGFR,TMEM248,GTF2I,RSBN1L,PDS5A,CLOCK,REST,ANK2,CAMK2D,KLHL6,HTRA3,ANTXR2,FGF5,HS3ST1,BEND4,DYRK1A,SPATA9,TUBGCP3,THSD7A,C6orf120,NDUFV3,CSTB,STK17A,SP1,JARID2,DPT,NIPAL3,TMEM184A,LY75,PLCH1,KCNAB1,GJC3,SEC22C,SEC23IP,SEMA6A,SYT4,TTBK2,ADARB2,EPCAM,BPTF,ITPR2,ONECUT2,MALT1,AKAP7,ACER3,FBN2,GANC,OTOGL,FNDC3A,KDM5A,ZNF254,ATP7B,MMUT,USP49,RNF207,P2RY1,ARHGEF26,APOBEC4,ITGA4,CERKL,SDHC,RGS5,ODR4,RIMBP2,MRI1,ERBB4,SYN2,SNAPC5,SLC4A7,COLEC12,CREB5,CHN2,UNC79,TMEM161B,LRRC8C,KIF19,ANTXR1,FAXC,C11orf54,PLEKHH1,AGAP1,SCP2,TAFA5,RTKN2,EIF5,KLC1,TMEM135,SLC7A14,TNIK,ZNF124,CFTR,ACVR2A,MAP3K20,ZNF292,SMTNL1,ZDHHC5,SLAIN1,CD164,ZBTB24,COG5,SNX9,OSBPL6,DYNC1I1,RASAL2,CBFA2T3,EMP2,SEPHS1,BEND7,GREM2,CAMK4,PTGER4,RNF144A,VPS45,USP43,GALNT15,FPGT,SORCS1,ZC3H15,MAP3K2,MGME1
MIR1291	ADHD	-0.00323835	0.00558594	0.562095	67	0.200365	brain	TWAS	c3	0.562095	1	REEP2,KREMEN1,NF2,CABP7,RBFOX1,NOS1AP,ESYT1,FAAP100,PGAP3,FBXO41,FAM153B,FAM153A,RNF123,SHISAL1,F5,PAFAH2,ARID3B,GLYCTK,OAZ2,RASAL2,TOR1AIP2,FOXS1,XKR7,ELOVL5,PTPRU,IQSEC3,AQP1,FOXP4,KLHDC10,ZMIZ1,SH2D5,EPHB2,PLA2G4C,TIMM22,KCNQ5,TIAM1,NPTXR,CUX1,SHKBP1,LMOD1,USP45,HMOX1,FHIP1B,VWA5A,NFATC4,VASH1,IQCE,RGS9BP,DYNC1I1,CDT1,NR3C1,KIAA1549,C11orf21,SCN1B,PAK2
MIR1292_5P	ADHD	-2.63E-05	0.000993189	0.978847	22	0.29797	brain	TWAS	c3	0.978847	1	RPS3A,METTL7B,APBB1IP,MTOR,MANEAL,HSD17B8,ADAMTS18,DST,PRDM15,RPS6KA5,MICAL1
MIR1293	ADHD	-0.00109606	0.00533314	0.837167	56	0.0582748	brain	TWAS	c3	0.837167	1	SORCS2,SMURF1,ANKIB1,NSG1,PALLD,LRP2BP,HIVEP3,DTNBP1,FBXO41,NRIP2,ASCC1,GPR55,NMUR1,THG1L,SIPA1L1,PPP3R1,SNX19,MGAT5B,KCNAB2,ALOXE3,ZMIZ1,SESTD1,COBL,CALN1,TAB2,MAPK6,FMNL3,PPARGC1B,TTYH3,HSBP1L1,MCCC2,GSG1L
MIR1294	ADHD	-0.000197187	0.000963849	0.837898	126	0.318446	brain	TWAS	c3	0.837898	1	INPP5A,ADAMTS8,ARHGAP28,ZNF714,KLHL24,DVL3,TRIB2,TMEM144,RBMS2,PIP4K2C,ZNF689,ADRB1,PURB,ATG16L1,MACO1,PTP4A2,NPEPL1,MTOR,VPS9D1,ZNF33B,GXYLT1,SYT4,CFL2,RGS6,AREL1,YOD1,ENPP1,BRWD1,RBFOX2,MYH9,KCTD17,FIGN,KCTD21,MEAF6,RCN2,NCR3LG1,SGCG,KIAA0930,TECPR2,SPTSSB,PDPR,SEC14L1,PBX1,UBE3D,PALD1,CRK,SKIL,CBX5,C1GALT1,ZSWIM4,SUCLG2,ZNF835,SCN4B,DPAGT1,CUX1,STARD3NL,SPTBN4,SULF2,SART3,ST7L,YIPF1,CTBP2,LIMD1,TMEM26,NOL4L,FARP1,CD164,GNS,PRKAA2,PRRX1,RAB3GAP2,MAN2A2,IMPG2,CCND2,CYB561D1,ADAMTS6,CCNJL,MYCL,KCNQ4,IGF1R,CDHR1
MIR1295B_3P	ADHD	-0.00224272	0.00959809	0.815246	16	0.233064	brain	TWAS	c3	0.815246	1	HYDIN,ABCC5,DOCK9,SOS2,GASK1A,FAM20A,C5orf63,SLC17A5,SMIM17,PRMT3,TRAF6
MIR1296_3P	ADHD	-0.00395663	0.00513173	0.4407	50	0.463976	brain	TWAS	c3	0.4407	1	CHRD,SENP2,CORIN,ACSM1,ZNF276,UTP25,SNX21,ZNF829,KIF21B,OLFML3,ILRUN,GNG13,SPINDOC,CASD1,TSKU,COL26A1,AMPD3,DEUP1,MAGOHB,CBLN3,CHRNB2,INSM2,VPS45,TNNI3K
MIR1296_5P	ADHD	0.0051152	0.00747667	0.493878	23	0.181321	brain	TWAS	c3	0.493878	1	ERV3-1,WASHC4,SF3B2,CLEC12B,RNF123,NRCAM,HECTD4,SSUH2,ZNFX1,SYN2,CEBPZOS,TRIL,PDZK1IP1,CGGBP1,CTNND1
MIR1298_3P	ADHD	-9.35E-05	0.000985576	0.924389	44	0.393489	brain	TWAS	c3	0.924389	1	CORO1C,ARHGAP28,PRDM5,GIPC3,NEDD4,SH2D7,SPCS1,C19orf44,TMEM260,G6PC3,DNAJB4,FSHR,TMEM80,PDE8A,RTCA,ZYG11B,ZNF124,SV2C,S100Z,PDE3A,SASH1,MARCKS,CDYL2,U2SURP,HLF
MIR1298_5P	ADHD	-0.00385558	0.00700535	0.582061	30	0.124571	brain	TWAS	c3	0.582061	1	PRDM4,JMJD4,BMP7,UBA52,IPMK,JAGN1,MXI1,PNKD,SOWAHC,MR1,MYZAP,YBEY,AGFG1,DACH1,BTBD3,SPSB4,NUFIP2,SERPINF2,CERS6,DGKH,ARMC8
MIR1299	ADHD	0.000766168	0.00223913	0.732221	266	0.197915	brain	TWAS	c3	0.732221	1	PARG,A1CF,UNG,BTBD1,PTBP1,ARHGAP45,LENG8,MYSM1,GNB4,G3BP2,HLA-A,HLA-B,CDK6,EVC,SLC30A9,GNPDA2,CEP44,PRKCB,PAQR3,HHIP,EYA4,SLC2A12,HPS3,ENPP6,TAPT1,CLCN3,STAMBPL1,CLK4,RASL11B,RYK,SPATA5,TWSG1,TTC28,ZNF780B,GLT1D1,ADAM21,TCFL5,GPR161,FABP3,MOB1A,TMEM45A,GIPC3,PDXDC1,GDPD1,SLC2A5,ERCC2,MAN2A1,GAS8,SLC27A2,TMOD2,CHST10,CYP4F3,COLCA1,GXYLT1,TWF1,EGLN3,SPTSSA,KLHL12,MRS2,C6orf62,BTN2A2,LOX,CR1,MRPL32,CAST,TRIT1,MYCL,CD84,MPZ,IL6ST,MIER3,BRWD1,SH3BGR,MTX3,YY1,GLCE,NAA25,RBFOX2,IFT52,RIMS4,FN3KRP,ZNF850,SSUH2,TPP2,SNX19,MAGI3,TRIM33,SETDB2,VPS41,MEGF10,MAP1B,TNFRSF19,ARFGEF2,RNF114,SLC4A9,ZNF584,DLG4,PRKN,LDAH,CEP41,GCOM1,POLR2M,DISC1,PGR,CEP162,NEUROD1,DNAJB4,MLIP,ADAMTS5,SKIL,EIF5A2,TESPA1,TMEM167A,TRABD2A,TTC26,CNOT2,KIF13A,ATP13A3,TVP23C,TDGF1,BTAF1,PRKD3,ELOVL7,DRD1,KDSR,CEP68,MED17,SRSF8,PCID2,CFLAR,BMPR2,SH3BGRL2,CTDSPL,SCN5A,ZBTB38,TFDP2,CTBS,DDAH1,TMEM199,SH3TC2,TIGD6,DHCR24,GFM1,MAST4,KCNIP1,CD164,LRP3,CYP4F2,ZSCAN2,METTL8,PARVA,TMEM196,EDEM1,SLC16A10,HECA,ANKMY2,NPAP1,LPIN2,TM9SF3,EIF2B1,GZF1,SUDS3,TIGAR,RNF180,PRLR,SHISA6,SRSF9,FANCF
MIR129_5P	ADHD	0.00121888	0.00243401	0.616533	234	0.170573	brain	TWAS	c3	0.616533	1	TERF2,MARVELD3,ARL17A,NPEPPS,ZMAT3,USP13,TYW1,KLHL5,PDS5A,LIN54,KLHL24,CASP6,PLA2G12A,VGLL4,MEPE,CSMD2,STIM2,MFAP3L,WDR5B,CLOCK,AS3MT,RBFOX1,GNRHR,VPS36,RAB3B,THUMPD1,POLR3E,CNN3,PKNOX1,JARID2,KANK4,APCDD1,PIEZO2,KIF1B,ZNF426,PDZRN4,UNC13A,SUGP2,SOS2,DSE,NUS1,LIMS1,SUN2,EP300,IVD,RNF165,CIB2,CHRNA3,STEAP2,SEMA6A,SGCD,MAN1A2,IL17RB,LPP,MDM4,DSTYK,MGLL,IKZF5,BPTF,ERAP1,REEP1,DDHD1,PIAS4,NALF1,ADD3,OSTM1,HIPK1,MEF2A,F2R,NUP50,ZMAT2,GANC,PIGK,IFT80,CACNB4,UNC13D,SEC14L1,USP49,CAMTA1,PBX1,PGR,RARRES1,ZMIZ1,CAMK2N1,G3BP1,USP6NL,CAMK1D,BEND7,YWHAB,KCNB1,ADAM10,MINDY2,FUT9,KLHL32,MED29,MEGF11,HDAC9,ANKS1B,LRRC2,ZNF470,SESTD1,INO80D,KLF7,ARL10,GALNT1,TASOR2,IL27RA,SLC17A6,CDC42EP3,TYW1B,WNT5A,HBS1L,F13A1,SNRNP27,LDB3,MRPL44,GLCCI1,CNTN4,SGMS1,CTBP2,KCTD1,RPS6KA5,FBXL4,TAOK1,SSH2,C1RL,NRXN3,ELK3,ZFP1,ADCY2,MAST4,HS1BP3,SNTN,GTF2H5,RRAGD,YIPF5,VPS26A,CERS6,RGS17,SATB1,LARP1,CADM2,CAMK4,ACTN1,CD2AP,KIF26A,GK5,U2SURP,TSHZ2,LRIG3
MIR1301_3P_MIR5047	ADHD	-0.00232295	0.00441016	0.598384	87	0.396964	brain	TWAS	c3	0.598384	1	SRXN1,PSMF1,G3BP2,REST,RELL1,HTRA3,RNLS,PCBD2,COL12A1,FHIP2A,WAC,C1QTNF9,CSNK1G3,GXYLT1,PDIK1L,EYA3,PDIA3,PIF1,IGDCC4,TEX2,C17orf58,ABCF2,TSHZ3,B3GAT1,ZNF302,ZNF181,HS3ST3A1,FDX2,PTPN1,HS6ST3,FOXP4,PLAAT5,MCTP2,SKIL,KANSL1L,MKRN2,C5orf47,KLF12,PPIP5K2,GDI2,ZNF333,PMEPA1,TNPO3,CCDC152,MAP4K4,ELMOD1,FBXO34,CDK17,LYPD1,DNAJC27,SH3TC2,DPP10,PPP1R16B,OSBPL6,MTARC2,ATP1B3,KIAA1549,FGD4,SUCO
MIR1301_5P	ADHD	-0.000793358	0.0084401	0.92511	37	0.537471	brain	TWAS	c3	0.92511	1	HTR5A,RNF10,SCD5,TMEM33,TRIM8,THSD7A,RABEP1,MAN1A2,SLC6A1,MIER3,MYLK3,FAM98A,ADD3,WNK1,TEP1,ANKRD42,GPD2,EIF4E2,NCK1,N4BP2L1,SNX18,WNT2,NUDT7,SLC35A1,INSM2,ADAM12,RNF166
MIR1302	ADHD	-0.00133735	0.0049374	0.786498	57	0.511866	brain	TWAS	c3	0.786498	1	LIAS,RNF4,UBA6,NMBR,PGM1,CSGALNACT2,PECR,ESR1,BCO2,GCSAM,SYT10,CDK19,ALDH5A1,RABGAP1L,ZNF736,CEP20,PPM1F,FNBP1L,NRF1,DISC1,KCNB1,TRARG1,SCN4B,SEPTIN3,ATL2,TASOR,SLC36A4,CAVIN3,CTBP2,ARID5B,ARHGAP32,UMPS,MDN1,ONECUT2,OBSL1,SMAD2
MIR1303	ADHD	0.000108575	0.000688308	0.87466	183		brain	TWAS	c3	0.87466	1	GOLGA6L9,GOLGA6L4,RFLNB,C2orf69,RNF182,SETD7,EIF4E,ADH1B,CLIC6,DOP1B,CTSO,CXCL11,DCK,RUNX2,ATF6,SGCB,LTBP1,THSD7A,EXOC6B,BLZF1,SCYL3,GORAB,ZNF69,XRRA1,SLC35E3,PYGO1,TCF12,FBXL17,ABHD5,COPS2,TNFAIP8L3,CSNK1G3,ANAPC16,PDIA3,NISCH,ANKDD1A,ALG10B,IPMK,PDGFD,ZNF605,FAN1,CD46,ZHX3,MYLK,NETO2,EEF1AKMT3,L3HYPDH,NALF1,ASL,KATNAL1,PMS1,CRIPT,SH3YL1,PXDN,PIK3C2B,TRAF3,ZNRF2,PDE1C,CCDC148,RBM28,KLHDC10,SIRT2,AMACR,GDF9,RRP15,DTNB,OTOF,SHQ1,DCDC1,FAM81A,KLHL7,TMEM108,VWC2,COBL,ZBTB41,CLDN18,TAB2,TASOR,PEAK3,MAX,TUBA1A,RNF152,RTKN2,SCN3B,MCOLN2,POLR2F,EVI2A,UNC13C,KCTD12,ADAT1,EPHX4,OGFRL1,AGMO,MYO6,GALNT13,TRIM33,SLC35G1,NR3C1,TET1,ABCA13,WDR7,ATG3,SIDT1,NAA50,AGTR1,ASF1A,USP43,SORCS1,ZNF217
MIR1304_3P	ADHD	-0.00349403	0.00394469	0.375749	86	0.909896	brain	TWAS	c3	0.375749	1	MAP6D1,PIGG,CCNG2,KCNJ6,HLTF,ZNF354C,CNN3,DNAI4,MED6,MAP3K9,HMGCS1,PGM1,ABCA9,ZNF177,C17orf107,PPP2R5A,ITGB3,ASCC1,ANAPC16,BMS1,PTGFRN,GBP7,DNAJA3,ELAC2,TMEM260,THUMPD2,F2R,EDEM3,CENPK,CDC42SE2,SOWAHA,CD109,KCTD18,SLC19A3,FAM227A,STARD3NL,RRP7A,STARD13,AAK1,MAPK6,ORAI2,SCP2,NFATC4,KIAA0586,CEP57L1,NR3C1,CERS6,PDE3A,VPS33B,IL1RL1,NXPE3,FAR2,CARS1
MIR1304_5P	ADHD	0.00019565	0.000964052	0.839178	111	0.186404	brain	TWAS	c3	0.839178	1	VSTM4,PCGF3,MAP9,SLC4A4,ANTXR2,VPS13D,DCTD,PLXNA4,KAT2B,ENTPD1,CDH13,ZDHHC6,PACRGL,EFEMP2,MINDY2,ICE2,FBXL17,ACBD3,RNF168,SENP5,SCYL3,GORAB,CHST3,GRK5,AKR1B1,PFKFB2,ITGA1,BCAT1,MKX,DNER,DIPK1A,CHP1,ZFP28,ZNF134,CXADR,POGLUT3,KCNK4,STRIP2,STX6,CCNG1,GNPAT,B4GALT6,AKR1C2,NMUR2,MPZ,UHRF1,ZBTB25,CAPRIN2,PPP2R3A,ALS2CL,NPHP3,ARPP19,TMBIM6,EXOG,PRKG1,GJB2,LYPD3,SLC35F6,SSH2,LRRC7,PPIL6,USP47,RAD1,ZNF100,ELAPOR1,CMTM4,FUT4,TAGAP
MIR1306_5P	ADHD	0.00993924	0.00691023	0.150339	41	0.52311	brain	TWAS	c3	0.150339	1	HLCS,LRP2BP,BTNL9,WTAP,RPL28,RNF103,HECTD4,STK39,ITM2C,GAREM1,CNOT2,SCN4B,HRAS,HPCAL4,PPP2R2D,MAPK6,MICAL3,GOLGA4,LIMD1,TMEM135,MAP4K4,VASH1,PHOSPHO1,CEP85L,SRSF8
MIR130A_3P	ADHD	-0.000203112	0.00267738	0.939529	246	0.707034	brain	TWAS	c3	0.939529	1	UBE3B,CPEB1,TLCD3A,SLC2A4RG,ZMAT3,USP13,PEX5L,G3BP2,ZNF107,ANKIB1,CASD1,RNF216,NPNT,CYP2U1,ABCC5,DCBLD2,TMEM50B,CDS1,GTF2H1,BMP3,VGLL4,SEL1L3,VPS13D,MSMO1,STIM2,SH3D19,TRIM2,CRACD,IL15,CLCN3,ING2,ACSL1,CNOT6,RAB5A,SAR1B,ARAP2,LDAF1,ZNF800,IMPDH1,RAB12,MTCL1,APCDD1,MIER1,PHF14,THSD7A,LSMEM1,MDFIC,LGALSL,JARID2,KIF13A,SMOC1,PCNX1,ARHGAP12,EIF4E2,ATG16L1,SPOCK1,ARL6IP1,ITPRIPL2,SOS2,FRMD6,FERMT2,ERCC4,FSTL5,ZNF594,ESR1,LY75,PMEPA1,NPEPL1,FBXO28,ACBD3,ATP12A,PAK6,SECISBP2L,USP8,ST8SIA5,EMX2,DENND10,PDIK1L,AKAP11,G0S2,SFMBT1,ZNF609,MFSD6,NABP1,SMARCD2,TEX2,EGLN3,CFL2,ZNF862,FASTK,BPTF,DNAL1,MTMR10,KMT2C,CDK19,FYN,STON2,ARHGAP21,LRIG1,BRWD1,DLG5,DGKE,AKAP1,DYNLL2,PLCB1,YY1,NALF1,ITGB8,PPFIA2,SNIP1,ATG14,CUL3,MDM4,WNK1,R3HDM1,TANC2,WDR20,BAG5,LDLR,RNF145,TACC2,CHST1,ARHGAP1,LDLRAD4,ERBIN,PGM2L1,CLIP1,MPHOSPH9,SBNO1,STX6,DNAJC16,SPEN,SZRD1,CHD5,OTUD3,SPHK2,USP33,RBBP8,DSG1,GAREM1,TAFA1,EOGT,SERINC3,NCKAP5,SLC6A6,FIBIN,CAPRIN2,FMC1,MFF,AGFG1,CBY1,CBX6,DDX6,FUT9,TES,MET,DIAPH3,ARHGEF4,BTAF1,PRKD3,BTBD3,LRP2,RTCA,FBXO48,AAK1,THOP1,BMPR2,PRKAA1,PPP6R2,LRP6,LRP8,NRBF2,RPS6KA5,DSEL,ARHGEF26,FRZB,RAPGEF4,MAP3K20,AKIRIN2,ENPP5,CD2AP,SLAIN1,MEOX2,CCDC6,RRAGD,CGGBP1,OSBPL6,RALGPS2,CENPO,ASXL2,ADAM12,HECA,ABHD3,ULK2,PHACTR2,DAAM1,HS3ST5,NECTIN3,BTBD7,NHLH2,ZNF217,SNX5,SYT6,EBF3,ZBTB4
MIR130A_5P	ADHD	0.000136629	0.000928921	0.883066	236	0.324019	brain	TWAS	c3	0.883066	1	PTBP1,ELL,ZNF737,RPIA,CDK6,EIF2B5,SLC39A8,METTL14,CDS1,COL25A1,PLA2G12A,SPP1,ADAMTS3,GATC,SANBR,AADAT,APBB2,TMEM165,SLK,SPATA9,TXNDC12,RNF217,LRRC66,CDON,BBS7,FGF2,TSC22D2,SELENOT,ABLIM1,THSD7A,PSMB1,DSCAM,C2CD2,ATG4C,C1RL,CLEC2D,CSGALNACT2,SLC5A7,GSK3B,LRRC58,STXBP5L,SLC4A11,NSL1,ANGEL2,FBXL17,THBS1,EHD4,CDK5RAP3,FMN1,PDE10A,DNAJC9,RFT1,LPP,CFL2,CACUL1,SCRN3,SULT1A1,TPGS2,AFDN,TSHR,STON2,DCDC2,CILK1,SETD9,ACOT8,RBFOX2,WDR91,ACER3,PTER,ELOB,MEF2A,PCSK6,CUL3,NUDT15,TRIM13,SLC44A5,MALRD1,PPP2R5C,FGFR2,PCDHA2,PCDHA3,PCDHA4,PCDHA6,PCDHA8,PCDHA9,PCDHA10,PCDHA11,PCDHA12,PCDHA13,PCDHAC1,DIAPH1,IQCJ-SCHIP1,SCHIP1,GRM4,KIAA1549L,PGM2L1,NUPR2,PLEKHA5,RBM20,KIAA1586,CRYBA4,UBALD2,PKP4,KDM4B,ADAM10,KDM7A,AJUBA,HOMEZ,CBX6,DDX6,FUT9,KLF12,TTC19,RIMS1,ELOVL7,VEPH1,CRLS1,NAV2,SLC17A6,HOOK1,GRAMD1B,GNAO1,CNGB1,GAS2L3,CACNA1E,CES2,SGMS1,MTREX,KCNC2,ZNF99,ARID5B,ARHGEF26,TAOK1,SEMA3A,CCDC125,TGFBR3,CLIC5,ADGRF5,CD2AP,SERPINF1,FCER1A,GALNT13,XPOT,RALGPS2,GORAB,TWIST1,TMEM196,MFSD4B,FYN,TMEM41B,TMEM132C,ONECUT2,NAA50,LPIN2,GREB1,PHACTR2,DAAM1,PDE1C,PDZD2,CHCHD3,RAB30,SWT1,DPH3,MIPOL1,MAP3K2,CHL1,LRIG3,TOM1L1,CWC15
MIR130B_3P	ADHD	0.000398658	0.00272092	0.883514	244	0.718361	brain	TWAS	c3	0.883514	1	UBE3B,CPEB1,TLCD3A,SLC2A4RG,ZMAT3,USP13,PEX5L,G3BP2,ZNF107,ANKIB1,CASD1,RNF216,NPNT,CYP2U1,ABCC5,DCBLD2,TMEM50B,CDS1,GTF2H1,BMP3,VGLL4,SEL1L3,VPS13D,MSMO1,STIM2,SH3D19,TRIM2,CRACD,IL15,CLCN3,ING2,ACSL1,CNOT6,RAB5A,SAR1B,ARAP2,LDAF1,ZNF800,IMPDH1,RAB12,MTCL1,APCDD1,MIER1,PHF14,THSD7A,LSMEM1,MDFIC,LGALSL,JARID2,KIF13A,SMOC1,PCNX1,ARHGAP12,EIF4E2,ATG16L1,SPOCK1,ARL6IP1,ITPRIPL2,SOS2,FRMD6,FERMT2,ERCC4,FSTL5,ZNF594,ESR1,LY75,PMEPA1,NPEPL1,FBXO28,ACBD3,ATP12A,PAK6,SECISBP2L,USP8,ST8SIA5,EMX2,DENND10,PDIK1L,AKAP11,G0S2,SFMBT1,ZNF609,MFSD6,NABP1,SMARCD2,TEX2,EGLN3,CFL2,ZNF862,FASTK,BPTF,DNAL1,MTMR10,PXK,KMT2C,CDK19,FYN,STON2,ARHGAP21,LRIG1,BRWD1,DLG5,DGKE,AKAP1,DYNLL2,PLCB1,YY1,NALF1,ITGB8,PPFIA2,SNIP1,ATG14,CUL3,MDM4,WNK1,R3HDM1,TANC2,WDR20,BAG5,LDLR,RNF145,CHST1,ARHGAP1,LDLRAD4,ERBIN,PGM2L1,CLIP1,MPHOSPH9,SBNO1,STX6,DNAJC16,SPEN,SZRD1,CHD5,OTUD3,SPHK2,USP33,RBBP8,DSG1,GAREM1,TAFA1,EOGT,SERINC3,NCKAP5,SLC6A6,FIBIN,CAPRIN2,FMC1,AGFG1,CBY1,CBX6,DDX6,DEPDC1,FUT9,TES,MET,DIAPH3,ARHGEF4,BTAF1,PRKD3,BTBD3,LRP2,RTCA,FBXO48,AAK1,THOP1,BMPR2,PRKAA1,PPP6R2,LRP6,LRP8,NRBF2,RPS6KA5,DSEL,ARHGEF26,FRZB,RAPGEF4,MAP3K20,AKIRIN2,ENPP5,CD2AP,SLAIN1,CCDC6,RRAGD,CGGBP1,OSBPL6,PRKAA2,RALGPS2,CENPO,ASXL2,ADAM12,HECA,ABHD3,ULK2,PHACTR2,DAAM1,RAB30,HS3ST5,NECTIN3,BTBD7,NHLH2,ZNF217,SNX5,SYT6,EBF3,ZBTB4
MIR130B_5P	ADHD	0.000182919	0.000952833	0.847763	139	0.430744	brain	TWAS	c3	0.847763	1	AP1G1,KIAA0513,PTBP1,LENG8,MAPK9,ZNF721,CNOT1,SPP1,ADAMTS3,ERP27,AK2,SH3RF1,SLK,ITPRIP,PLXNA4,RNF217,ECHDC1,LRRC66,TTC14,DYNLT5,SOX1,ABLIM1,BTN3A2,IGFBP2,RABEP1,EBF4,FMN1,SDHAF2,STIMATE,LPP,MCFD2,ZSCAN26,RAB29,ACOT8,MYLK3,RBFOX2,PCNX1,PDCD6IP,PTER,MEF2A,PCSK6,SNRPC,KIAA1549L,PDHX,CGNL1,ADAM10,RBM20,KCNK6,MEI4,IRAK1BP1,SH3BGRL2,KCNB1,TRIM65,PPP4R2,PTX3,NAV2,SLC17A6,C11orf54,CWC15,PRKG1,TAFA5,GRAMD1B,XPO4,CREG2,ARID5B,CLIC5,CD2AP,NDFIP2,DPP10,ATXN7,SLC26A4,ANKH,RALGPS2,FREM2,TSPAN2,ZNF430,DENND5A,SOSTDC1,ONECUT2,LPIN2,DAAM1,PDE1C,TMEM19,RPRD2,PAK2,DPH3,ILDR2
MIR1321	ADHD	0.000422594	0.000694443	0.542831	115		brain	TWAS	c3	0.542831	1	LASP1,CASC3,LENG8,FZD1,PDLIM5,UBE2D3,HPCA,HSD17B13,HERC3,LRP2BP,DLX3,KCTD13,SH3PXD2B,ACKR2,WNT9B,PCYT1A,RAB3IL1,NISCH,NEMP2,ABL2,PLXNA1,C20orf96,OXCT2,RNF103,HECTD4,DTX1,EYA3,HNF4A,MAP3K9,ITGA8,RBM43,MEIS3,BAK1,IMPDH1,KLHDC10,ARL6IP5,SDK1,ELFN2,CBX6,OPA3,ADGRE5,ABCG4,NECTIN1,SOHLH2,NDUFA10,BACE2,TRIM3,ATP6V0D1,SGMS1,ADO,SEMA4G,YTHDC2,METTL21A,NAV2,GATAD2B,LSM8,SLC1A3,KICS2,RASSF3,DNA2,MYOM1,STK16,FGF23,CREB3L2,ADD2,CDHR1
MIR1324	ADHD	0.000476785	0.00407188	0.906787	98	0.076115	brain	TWAS	c3	0.906787	1	LILRA1,GP6,PRKCB,HHIP,LIMK2,SH3RF1,UBQLN4,TRAM2,DSCAM,ARL6IP1,CARMIL1,EPDR1,WASL,PPP3CB,INPP5F,NEGR1,PKD1L1,LPP,TMCC2,TXNDC5,PLEKHA1,RAB8A,AREL1,AFDN,NLRC3,GLYR1,RNMT,MAP3K9,ADD3,CCDC127,INCENP,CHAC1,GANC,ZSCAN18,ANKS1A,CHST1,DNAJC16,MTHFS,SLC4A8,CKMT2,SELENOI,BCL9L,PROSER3,ANGEL1,NGB,PGS1,DESI1,DPY19L3,SCG2,TRABD,SELENOO,ADCY6,BCKDHB,TNIK,IRF2BP2,FARP1,RUNDC3B,CDK17,RPA1,GAD1,REV3L,CD200R1,FRAT2,SPEG,KIAA1549,MYO1D,ANKRD34A,HLF
MIR133A_3P_MIR133B	ADHD	0.000557428	0.00321571	0.86238	157	0.201185	brain	TWAS	c3	0.86238	1	LASP1,TLCD3A,PTBP1,CNN2,GNB4,PEX5L,MAML1,EGFR,LANCL2,MAEA,TMEM128,AFAP1,SGMS2,COL25A1,GRID2,MMP15,CNOT1,XPO1,RBPJ,EYA4,VKORC1,KCTD20,ANKRD12,ACAT2,OSBPL11,TRAM2,SP1,IFIT1,ARHGAP12,ZNF131,ADAMTS19,MACO1,LDLRAP1,TXLNA,ZNF362,C18orf54,SHISA5,SLC30A7,TFG,YPEL2,FAM117B,PRELID3B,CYRIA,SNRK,SACM1L,CSNK1G3,NCAN,PEAK1,PDIK1L,WASF2,MYRF,FADS1,LHFPL6,BICC1,TOR1AIP2,RBMXL1,PTBP2,THNSL1,CAP1,MYH9,UBA2,CMTM6,FBXL2,SOBP,SLC25A38,PAX7,ATP7B,TMEM170B,CAPN15,FOXP4,SGTB,SP3,RAB5C,HS2ST1,ARPC5,ADAMTS5,HMGCLL1,TMEM167A,PTH1R,RIMS1,YES1,ADCYAP1,ENC1,IQGAP2,BTBD3,GDI2,FAIM,PPP2R2D,GRM7,GMCL1,ANKRD44,BTBD10,CKAP4,DMXL2,TMEM121B,CTBP2,CMPK1,XPO4,TAOK1,ZC3H14,UBE2Q1,SLC50A1,TTYH3,PTPRK,SAMD5,GDNF,OSCAR,EDEM1,FGF1,EMP2,RFFL,KCNA6,CETN3,ANKRD28,PLCL2,XXYLT1,GABPB2,STXBP6
MIR133A_5P	ADHD	0.00338798	0.00427859	0.428451	82	0.612069	brain	TWAS	c3	0.428451	1	VIM,EN2,PCGF3,ATP8A1,P2RX7,CLIP1,GRSF1,CLOCK,CASP3,SEZ6L2,RPRD1B,ERCC4,MAN2A1,XPNPEP3,GPHN,PDIK1L,PTGFRN,PPIP5K1,ACTR8,PIF1,ACADSB,RASSF8,ATG5,DGKE,COBLL1,PCNX1,CAPS2,CSRP2,RCN2,KDM5A,TMED5,CUL5,USP49,C11orf91,NEUROD1,RIMS4,TMEM167A,IPO8,KLF12,KLF11,FYCO1,SCRN1,PACSIN2,ULBP2,CYFIP1,DMXL2,MAPK6,RELN,ACVR2B,GBF1,BRI3BP,MAST4,FEM1C,DNA2,SENP7,PARP8
MIR1343_3P	ADHD	-0.00120879	0.00380486	0.750715	123	0.355608	brain	TWAS	c3	0.750715	1	UBE3B,LASP1,EGFR,PPP2R2C,AFAP1,ATG7,CYTL1,BEND4,PLXNA4,GASK1B,RAB5B,PPP4R1,THBS3,URGCP,SLC23A2,KBTBD2,DRG2,NIPAL3,MINK1,NRF1,VAPB,TMEM266,ADARB2,PTPRT,RPP14,GFAP,STK4,CTSA,ELMO2,B3GNT7,CNOT9,CLDN9,TMIGD3,ABCC1,HIPK1,AIFM3,IL18BP,KCNE3,TRAK1,HSD17B8,PEPD,QSER1,PLXDC2,CASP9,PCBD1,CBX5,ITGA5,SCN2B,DSN1,SOGA1,SLC2A14,CLEC1A,DSG1,RSPRY1,AGAP1,PRKRIP1,THOC7,CYB5RL,NMNAT3,SLC25A36,RASA2,PLEKHM3,BTRC,MYO18A,ANKRD54,SOX10,MED19,GABRA1,KCNA5,HS1BP3,DENND2B,CELSR2,DCTN5,RNF2,ADD2,MTR,TBC1D16
MIR1343_5P	ADHD	8.40E-05	0.000694102	0.90373	114		brain	TWAS	c3	0.90373	1	DHRS11,FAM193B,RNF130,HLA-DRB1,GRM4,NDST3,NAAA,CDC42BPA,BTBD9,NGFR,RIMKLA,TIMP2,TBC1D16,PRKAR1B,CDK10,LRRC25,CIB2,ARID3B,GRN,MYLK2,C20orf203,RIMS3,RPS24,USP22,ALDH7A1,FAM124B,IQSEC3,COL5A3,S1PR2,CD4,DAAM2,FOXP4,SPINDOC,CAVIN1,VAT1,ZBTB4,VAMP2,NCDN,KDELR1,RPS23,NACC1,SPTB,CBX7,SCN4B,SOGA1,FIS1,PADI2,DENND6B,TRIM3,TRIM66,STIM1,FBLN5,TAL1,PDZD7,NOS2,ERAL1,SIAH3,C3orf18,COX10,PIRT,SHISA6,CLCN7,IFT140,BCAS1
MIR134_5P	ADHD	0.00353068	0.00406413	0.384988	80	0.648931	brain	TWAS	c3	0.384988	1	ERCC6,TMEM248,ANKRD50,MMRN1,SLC4A4,GYPE,TMPRSS11A,ZNF561,EPOR,PLCH1,OSMR,COPS6,GLDN,ACSBG1,TBC1D7,NT5E,PDCD7,TESMIN,RNF103,KIAA0040,RHOQ,GRIK2,CCDC77,CEP41,RELT,PPP1R7,SLC25A34,TOMM7,RAB27A,ITGB1,CLEC1A,ITGA9,KRAS,SDC3,ZNF28,REPS1,C1orf115,CLDN16,CLCC1,CEP85L,PRLR,PLD1,SYNM
MIR135A_2_3P	ADHD	0.000243658	0.000978623	0.803376	61	0.418525	brain	TWAS	c3	0.803376	1	ZNF506,ZNF253,ZNF737,ZNF493,ZNF208,ZNF257,SIRPB1,ZNF680,ZNF138,ZNF732,PISD,ELMOD2,MSL1,KIF16B,NAALADL1,PPCDC,PIP4K2C,ATP23,NCL,CAPS2,NAP1L1,ZNF99,PGM2L1,PDCD4,SDK1,OPN3,ULBP1,ZBTB38,RUFY2,CREBL2,VPS45,SYNM
MIR135A_3P	ADHD	0.0067595	0.00734456	0.357395	30	0.991995	brain	TWAS	c3	0.357395	1	DNAJB14,GPR15,SLC39A8,RERG,EXOC6B,EP300,GLYCTK,LOX,CHD6,KCNMA1,KRTAP5-9,TRAK2,ZBTB41,STARD13,COA6,PPP2R2B,MMACHC,TSPAN2,CCDC15,FANCF
MIR135A_5P	ADHD	0.000833001	0.000946411	0.378768	203	0.492579	brain	TWAS	c3	0.378768	1	KCTD10,MEAK7,WNT3,ZBTB46,TCF19,ORC5,RBAK,SETD7,TBC1D4,ATP8A1,GRID2,NDRG4,MOB1B,MAPK10,HERC3,RUNX2,KCNJ6,BRWD1,WASHC4,DCUN1D4,SYT3,TWSG1,RALBP1,ACSL5,ADAR,KCNN3,C6orf120,FAM120B,DDX60L,ZNF131,ILDR2,ATP1B1,RAPGEF6,CPLX2,UIMC1,UNC13A,PIK3R2,C18orf54,TGM2,FOXN3,ROCK1,CSNK1G2,GNG7,NCLN,GSK3B,CCDC170,ARHGAP11A,DNAJC9,VPS37C,ARHGAP19,PGAM1,ENTPD7,FOXN2,ATP2B4,SLC16A6,PEX7,KCNS3,BCAT1,KRAS,LATS2,SSR1,RPS6KB1,MED13,ZNF302,ATG14,PELI2,C1orf198,ZNF652,NAMPT,SLC26A4,ZNF681,GCLM,MAPKBP1,ILRUN,GCNT2,SMIM13,SV2B,SEC14L1,CNTNAP1,HIF1AN,KCNAB3,VAMP2,TRAPPC8,RNF138,PPARGC1B,HMGXB3,G3BP1,PTPRT,PKIG,KCNB1,SPATA2,KCNQ5,SNTB2,ZSWIM4,ERBB4,SAMD9L,KIAA1549,KDM7A,CAP2,ARHGEF4,HECTD2,BTAF1,C2CD2,PRKD3,NET1,ASB13,DEPDC1,SERTAD2,PREPL,VCAN,CLVS2,PIGH,ST6GAL2,BMPER,GARIN1B,CACNA1E,ZNF518A,B3GLCT,ADO,KIAA1143,TMEM97,NUFIP2,STK38L,CPD,KIF3B,CHMP4B,ZNF670,ROBO1,OSBPL8,CTTNBP2,SEMA3A,PDE1A,ZFP1,JAKMIP2,PGGT1B,ANK3,FBXO28,CNIH4,USP15,AVPR1A,MICAL2,AGPS,ZNF385B,UBE3C,RASAL2,SV2C,ZNF143,MBTD1,MTMR2,ROCK2,MTMR12,CEP85L,PRLR,NADK2,ANKRD55,SHISA6,STK35,CDYL2,NUDT5
MIR135B_3P	ADHD	0.000243658	0.000978623	0.803376	61	0.418525	brain	TWAS	c3	0.803376	1	ZNF506,ZNF253,ZNF737,ZNF493,ZNF208,ZNF257,SIRPB1,ZNF680,ZNF138,ZNF732,PISD,ELMOD2,MSL1,KIF16B,NAALADL1,PPCDC,PIP4K2C,ATP23,NCL,CAPS2,NAP1L1,ZNF99,PGM2L1,PDCD4,SDK1,OPN3,ULBP1,ZBTB38,RUFY2,CREBL2,VPS45,SYNM
MIR135B_5P	ADHD	0.000833001	0.000946411	0.378768	203	0.492579	brain	TWAS	c3	0.378768	1	KCTD10,MEAK7,WNT3,ZBTB46,TCF19,ORC5,RBAK,SETD7,TBC1D4,ATP8A1,GRID2,NDRG4,MOB1B,MAPK10,HERC3,RUNX2,KCNJ6,BRWD1,WASHC4,DCUN1D4,SYT3,TWSG1,RALBP1,ACSL5,ADAR,KCNN3,C6orf120,FAM120B,DDX60L,ZNF131,ILDR2,ATP1B1,RAPGEF6,CPLX2,UIMC1,UNC13A,PIK3R2,C18orf54,TGM2,FOXN3,ROCK1,CSNK1G2,GNG7,NCLN,GSK3B,CCDC170,ARHGAP11A,DNAJC9,VPS37C,ARHGAP19,PGAM1,ENTPD7,FOXN2,ATP2B4,SLC16A6,PEX7,KCNS3,BCAT1,KRAS,LATS2,SSR1,RPS6KB1,MED13,ZNF302,ATG14,PELI2,C1orf198,ZNF652,NAMPT,SLC26A4,ZNF681,GCLM,MAPKBP1,ILRUN,GCNT2,SMIM13,SV2B,SEC14L1,CNTNAP1,HIF1AN,KCNAB3,VAMP2,TRAPPC8,RNF138,PPARGC1B,HMGXB3,G3BP1,PTPRT,PKIG,KCNB1,SPATA2,KCNQ5,SNTB2,ZSWIM4,ERBB4,SAMD9L,KIAA1549,KDM7A,CAP2,ARHGEF4,HECTD2,BTAF1,C2CD2,PRKD3,NET1,ASB13,DEPDC1,SERTAD2,PREPL,VCAN,CLVS2,PIGH,ST6GAL2,BMPER,GARIN1B,CACNA1E,ZNF518A,B3GLCT,ADO,KIAA1143,TMEM97,NUFIP2,STK38L,CPD,KIF3B,CHMP4B,ZNF670,ROBO1,OSBPL8,CTTNBP2,SEMA3A,PDE1A,ZFP1,JAKMIP2,PGGT1B,ANK3,FBXO28,CNIH4,USP15,AVPR1A,MICAL2,AGPS,ZNF385B,UBE3C,RASAL2,SV2C,ZNF143,MBTD1,MTMR2,ROCK2,MTMR12,CEP85L,PRLR,NADK2,ANKRD55,SHISA6,STK35,CDYL2,NUDT5
MIR136_5P	ADHD	-0.00379982	0.0044252	0.390519	77	0.201708	brain	TWAS	c3	0.390519	1	HLA-DOB,RADIL,ZNF732,EMCN,GABRA2,PUS3,TSC22D2,JARID2,RIN2,ZNF148,FN1,SLC33A1,SS18L2,CFAP70,GTPBP4,SNX1,BTN3A1,STRN3,C3orf52,ZNF407,BPTF,CYP4F11,GLCE,ZNF181,ACER3,RABGAP1L,WNK1,ZNF544,GCNT2,ELOVL2,PPP1R14C,THAP3,PMP22,PARPBP,UBE3D,ACP3,KCNJ4,TRPC4AP,UQCC1,TMEM161B,PSME4,SFXN3,SRP19,SLC7A14,CTTNBP2,MDM1,PDK1,ABCD3,SH3TC2,STT3B,CMTM6,PBLD,PRLR,MPZL1,SH2B1,PTCHD4,ARMH4
MIR138_1_3P	ADHD	0.000398859	0.00097329	0.681949	89	0.898024	brain	TWAS	c3	0.681949	1	SYNRG,RPIA,DPP6,PGM2,SLC4A4,LYPD6,HPS3,AS3MT,RAB3B,GASK1B,THUMPD1,TRAF3IP1,RALB,NEU3,CERS3,NCAN,GXYLT1,YIPF4,SMC6,ALCAM,AQP11,MEGF10,DCAF7,ZNF681,WDFY2,DDI2,C15orf61,G3BP1,NYAP2,ERBB4,FUT9,ZNF770,LUZP1,NDUFAF5,ABI1,COQ9,CLEC1A,PLEKHM3,TOGARAM2,DNMT3B,CPPED1,RAB4A,ING1,RASSF3,TXLNB,PHACTR2,DCT
MIR138_2_3P	ADHD	0.00122028	0.00390088	0.754417	114	0.309988	brain	TWAS	c3	0.754417	1	USP13,USO1,TLL1,SEPSECS,PRDM5,DTNA,SLC39A9,NNT,PDE1C,KBTBD2,ABCA8,CLEC2D,ZNF12,PTGR2,PLCB1,LSM11,ASPA,ZNF260,ZNF529,ZNF568,SPINT2,AAMDC,CLASP2,JAGN1,ARHGAP44,PPFIA2,CAPS2,RAP1A,RCN2,PIK3C2B,SV2C,AGGF1,TMEM209,KCNE3,CAMTA1,MAT2B,RAP2B,USP33,SOWAHA,STK4,PRMT2,METTL15,LANCL1,SMIM17,AGFG1,KLF12,HDAC9,BTAF1,SLC35G1,TRIL,INO80D,NUDT12,BCL2L13,LACTB,TRIP11,GJB2,IKBIP,SLC7A14,CTNND2,ALKBH8,NPAT,SAMD5,VDAC2,OPRM1,ESYT2,METTL8,TM9SF3,GRK3,E2F6,SATB1,CADM2,PTGER4,MAPK13,ANKRD28,ZNF385B,GPR137B,CDC123
MIR139_3P	ADHD	0.016293	0.0131066	0.213826	15	0.242468	brain	TWAS	c3	0.213826	1	ADGRA1,MIER2,PLCH1,PLD5,UBE2G1,FN3K,LMO2,RAB8B,CTU1,NOX4
MIR140_3P	ADHD	-0.00122905	0.00391709	0.753699	108	0.300239	brain	TWAS	c3	0.753699	1	LILRA2,RNF130,CXCL11,RASGEF1B,DOCK9,SNX25,PCDH8,LDAF1,NDST1,ZNF131,CCDC191,ZNF20,USP6,ZNF594,AP4M1,ZC3H7B,PEAK1,IREB2,ADGRE2,FDXACB1,CEP85,CTNNA3,SIRT1,VANGL2,ADCY9,LHFPL2,SERINC5,RBFOX2,SOBP,PMS1,IFT57,CCNT2,DNER,EIF4EBP3,ZNF772,ZNF584,IQCJ,IQCJ-SCHIP1,SMIM13,TRAK1,DDX39B,NFYA,USP49,CASD1,SDC4,PRMT2,ADAM10,PLEKHG3,ANAPC1,NAALAD2,PTGDR,FAIM,CDC42EP3,CBL,TAB2,CFAP210,SLC1A4,RAB1A,WDFY1,CAND1,ACVR2B,NDC1,RAB8B,ATXN7L3B,ASIC1,GPATCH2L,UBAP2L,MAP3K20,TTYH3,GOPC,DTX4,PLPP3,TRIM33,TMEM254,HECA,NGRN,MARCKS,CHL1,FANCF
MIR140_5P	ADHD	-0.0017732	0.00503573	0.724745	56	0.0821498	brain	TWAS	c3	0.724745	1	BEND4,NFE2L2,ROR1,KAT2B,ZNF800,TSC22D2,GALNT16,KBTBD2,GPR161,TMEM177,MOB1A,ABHD5,KATNBL1,C11orf52,BICC1,DLST,YOD1,WASF1,SLC38A2,MED13,TANC2,EPB41L2,TMEM260,MED4,RPUSD2,ANKRD42,SEPTIN2,NDUFA12,LRP4,NPL,NPR3,ADAMTS5,JAG1,ERC2,MMD,C1R,PRLR,DPP10,RNF32,ARHGAP19,SBNO1
MIR141_3P	ADHD	-0.000620874	0.00258033	0.809851	258	0.172896	brain	TWAS	c3	0.809851	1	PHLPP2,NBPF11,NBPF14,NBPF20,NBPF15,FKBP1A,C2orf69,EGFR,TMEM130,GPC2,CRMP1,TIAM1,IFNAR1,ATP8A1,AK2,SCD5,MAPK10,PCDH10,APBB2,CORIN,SLAIN2,ARFGEF3,ABHD18,TMPRSS11F,PLXNA4,LTBP1,PDK2,NME1,FKBP5,KCTD20,MIER1,SLC35D1,OSBPL11,ARHGEF18,EVI5L,C6orf120,URGCP,SPRYD3,CDC25B,SLC23A2,MED6,CYP26B1,HMGCS1,TMED9,CDC25A,RNFT1,ITGA6,MAP3K20,PAFAH1B2,SCN2B,MPZL2,KLHDC10,RSL24D1,TCF12,GIGYF1,RAPGEF5,TOMM7,SLC14A1,PIAS2,SEMA6A,TNS3,TTBK2,RAB8B,IGDCC4,GLS,LHFPL6,PHYHIPL,CCDC6,LPP,GNA13,RALGPS2,ANGPTL1,ABL2,XPR1,KIDINS220,NFASC,DSTYK,CCDC80,IKZF5,ACADSB,SMIM7,RASSF8,DUSP3,GJC1,STON2,TSHZ3,MIER3,AQP11,FAM210A,FBXL2,CLASP2,JAGN1,SOBP,GPR6,PLEK,ALS2,HMG20A,PFKM,C5orf63,WNK1,RNF145,HS6ST3,SUGT1,HSDL1,DR1,FNBP1L,CHP1,IQCJ-SCHIP1,SCHIP1,GCNT2,TMEM170B,USP49,QSER1,TFAP2C,LPAR3,HS2ST1,MYH10,P2RY1,ARPC5,RBM20,PDCD4,ARL4A,KIF17,STX2,ASTN1,JAG1,TSEN2,MFF,CBL,KLF12,RIMS1,SESTD1,CEP43,INO80D,CREB1,PIKFYVE,DNAJC13,CDC42EP3,ERC2,C11orf54,ANKRD44,MAPK6,GLCCI1,TMEM135,RAB38,ZYG11B,SLC1A7,REEP3,ZNF284,TTLL7,OPA3,DCP2,NUFIP2,CRLF3,TPK1,CTNND2,BBS10,MDM1,SLC20A1,MSANTD4,ELMOD1,NDFIP2,STXBP5,KAT6B,LMBR1,EDEM1,NRIP3,SCUBE2,TMEM41B,NR3C1,CERS6,NBPF9,NCKAP5,ALKAL2,MPHOSPH9,CCND2,LYSMD3,PRELID2,DOCK4,CD2AP,ANP32E,TADA1,MAP3K2,CFAP20DC,PTPRG
