## Supplementary Tables for "A novel multi-omics mendelian randomization method for gene set enrichment and its application to psychiatric disorders": Supplementary_Table_S4_geneset_results_based_on_brain_transcriptome.csv (part 8 of 81)

Genes_set	Disorder	bxy	se	p	nsnp	multi_snp_based_heidi_outlier	tissue	XWAS	MSigDB	P'SMR	q_value	genes
MIR141_5P	ADHD	-0.0041295	0.00415928	0.320788	86	0.070575	brain	TWAS	c3	0.320788	1	CDH19,TCAF1,EGFR,SLC30A9,CEP44,FRAS1,NPY5R,GRPEL1,TRIB2,MCTP1,SCLY,NAPG,RSPH4A,GCFC2,PLA2R1,SLC33A1,MAN2A1,CDO1,IPMK,SPTSSA,SOAT1,EFHD2,TXNDC5,CD46,WNT5A,KCTD6,ZNF334,CAMK1,DARS2,NUP50,MAP3K7CL,ERBIN,LMLN,RRP15,NEK11,SMIM17,KDM7A,INO80D,ANKRD44,CCDC85A,ITGA9,ST7L,ZNF695,ANKRD7,MAP3K20,COL21A1,DNAJC21,KIAA1671,MORC1,ONECUT2,TM9SF3,PTCHD4,ILDR2
MIR142_3P	ADHD	6.25E-05	0.000966546	0.94841	133	0.865937	brain	TWAS	c3	0.94841	1	INPP5A,TSEN34,ADGRL3,PCGF3,SLC7A11,PLA2G12A,XPO1,AFF1,WDR5B,SLC49A4,MRFAP1,ITPKB,CLOCK,DCUN1D4,KAT2B,MTCH1,GHR,PGM1,SMG1,RAB3A,VAMP3,RERE,PPP1R37,PAFAH1B2,SLC33A1,WASL,DNAAF9,ITGB8,SP4,RAB11FIP2,INPP5F,IPMK,CCDC6,CFL2,BAZ1A,STRN3,HEATR5A,TNRC18,RAC1,KDELR2,RHOBTB3,ARF4,CHMP3,ADCY9,PLCB1,ITGA8,TMEM200B,ANK3,CDADC1,CCNT2,SLC35F5,ITGAV,ANKRD42,COG4,RGL2,EIF5A,MYH10,CEP192,MLXIP,USP33,LRRC1,USP6NL,STAU1,OSBPL3,SLC37A3,PSMB5,SYN2,BOD1,CTTN,TASOR2,ZBTB41,LRRC3B,TAB2,GAS2L3,MARK3,ARID5B,LRP1B,TAOK1,SLC1A3,RASSF3,NR3C1,CIITA,RAB12,ROCK2,IL6ST,SH2B1,KLHDC1,SUCO
MIR143_3P_MIR4770	ADHD	0.000926166	0.00291583	0.750763	177	0.505997	brain	TWAS	c3	0.750763	1	EIF2AK3,BRD2,SLC7A11,GPR15,COL25A1,SEC14L4,LRBA,AFF1,NFXL1,COMMD2,CDC42BPA,ALDH1L2,ATP10A,NEURL1,CACHD1,COL1A1,EME1,STOX2,CCDC110,SYT3,KCNN3,PACRGL,EXOC6B,GIGYF2,USP40,TGM2,MOGS,VAPB,CHST10,SELL,COL24A1,LMO4,GXYLT1,ABHD14A,GNL3,MFSD6,CRELD1,FADS6,RECQL5,ABL2,STRN3,SC5D,NUAK2,SYT10,TSHR,SLC38A2,ITGB8,ADD3,AFG1L,HTR3A,COL5A3,MAP3K7,NEK5,ITM2B,EPB41L4A,DIP2B,SLC4A8,KRT80,ASB4,RND2,DISC1,NPR3,DSG1,TRAPPC8,SPATA5L1,EFS,ZWILCH,ZNF583,RPP30,CPB2,INO80D,SFXN1,UNC5A,ZBTB41,ARFGAP3,AKAP13,NECAP1,ASAP3,SLC39A11,PSME4,SLC25A15,FAR1,MYO5A,C12orf76,MEDAG,TMEM69,CMPK1,SRD5A1,KRAS,ERC1,CPD,SECISBP2L,KIF3B,VASH1,SRSF11,ZNF701,ELMOD1,DEGS1,ZNF514,MYO6,INSYN2A,FGF1,ARHGAP26,TUB,SCUBE2,NFATC1,TET1,B9D1,TMEM242,IL16,RNF6,WASF3
MIR143_5P	ADHD	0.00144924	0.00400132	0.71721	100	0.338419	brain	TWAS	c3	0.71721	1	ZNF626,ZNF85,ZNF493,G3BP2,ZNF138,CDK14,PDS5A,NPNT,WBP11,ERP27,RBPJ,DYRK1A,KPNA1,SLC49A4,ESYT1,SELENOT,ADRB1,NPLOC4,GPR85,ZNF780B,MAP3K11,KBTBD2,RAPGEF6,FEZ2,STRN,UBE2Q2,TEX2,BTN2A2,TAX1BP1,MIER3,BTBD2,GLCE,PCNX1,TPPP,SPTBN1,RHOQ,TMEM260,CRYBG3,ZNRF2,MAP3K7CL,MAP3K4,MR1,EOGT,SUMF1,ARL8B,MKKS,MINDY2,FAM81A,MAT2A,USP14,LRCH1,RNF44,TFB1M,THY1,HBS1L,MMD,TTC38,NUAK1,CADPS,SCN5A,CARD10,MAP3K20,RAB12,KDM2B,MPHOSPH9,DPH3,SATB1,C12orf4,ASF1A,PRPF4B,MAP3K2
MIR144_3P	ADHD	-0.0030725	0.00233977	0.189129	302	0.335243	brain	TWAS	c3	0.189129	1	CACNB2,KCTD10,BEGAIN,RASGRF1,ABHD17C,SNTB2,AP1G1,FAHD2B,MGAT4A,TBC1D9B,MAPK9,PNRC1,VKORC1L1,GRID2,BMPR1B,SLC7A11,ST3GAL6,DCBLD2,AFAP1,HTRA3,NDST3,FAT4,MSX1,ADAMTS3,CXCL11,CCNG2,ANTXR2,OTUD4,SPARCL1,MORC3,KCNJ6,KPNA1,PRDM16,ALDH1L2,EXOC1,IL15,HEY2,ZNF800,SELENOT,ACYP2,EFEMP1,CCDC85A,CCDC186,PURB,ATP5MC2,MED6,MAP3K9,ATP1B1,PRRX1,EPN2,RIN2,SLC15A5,SLC35A3,SLC30A7,THAP5,ZNF148,ROCK1,FN1,UBE2G1,CAMTA2,MEF2A,ADAMTS17,ALDH1A3,BAZ2B,BBC3,LIFR,MTOR,ACBD3,GPR176,SP4,DIXDC1,FEM1C,SEMA6A,GXYLT1,PRICKLE1,AKAP11,MFSD6,BICC1,GNA13,KIDINS220,STRN3,SLC45A3,AGMAT,KPNA2,RASSF8,RBMXL1,AFDN,TSHZ3,DLG5,ZNF597,NETO2,MTX3,NID2,ERO1A,MED13,ARHGAP18,EPB41L2,ZNF181,ZNF260,ZNF571,LSM14A,ACER3,FAM98A,ACBD7,SOBP,SLC12A2,FBN2,PPP3R1,IMPACT,SS18,OTOGL,SLC44A5,CCNT2,SMARCA4,SUCLA2,MED4,FNDC3A,DR1,STAM2,ANKS1A,EXPH5,CACNA2D1,SPIRE1,LDLRAD4,MAP3K4,ERBIN,SREK1,PLEKHG1,QSER1,TRIM44,SEPTIN2,ARHGAP42,GPD2,SNAP91,TRAPPC8,TMTC3,LRRC1,ADAMTS5,NYAP2,NEK7,SPATA5L1,SEMA6D,SUCLG2,TMF1,RNF111,ERBB4,IPO8,CAV2,CTTNBP2,BTAF1,RGMA,CXCL12,ZFAND4,PRKD3,BMPR1A,PTEN,TTN,NRP2,INO80D,PIKFYVE,GALNT1,TFB1M,ADAMTSL3,PDE8A,PPP2R2D,CNTN3,FAM174A,NOS1,SMAD9,KL,NFE2L2,CEP68,LRPPRC,RASD2,MCF2L,IQSEC1,ANKRD28,ALS2,PDE3B,MAPK6,PRKAA1,KLRC4,GLCCI1,HDHD5,TBX1,SLC25A36,GK5,ZCCHC2,FAM222B,SLC25A3,DTWD1,EIF5A2,KCTD4,NF1,KIF2A,GABRA1,TP53BP2,MAP3K8,CADM2,CGGBP1,SH3TC2,PPP1R16B,WIF1,UTS2B,INSYN2A,ARHGAP26,CRBN,MARK1,FAM76B,ONECUT2,EMP1,SLC66A3,RGS17,WDR3,FMN2,IDH2,GNG12,PANK1,POLR3G,SHISA6,HDHD2,MAP3K2,DYRK2
MIR144_5P	ADHD	-0.000117092	0.00098382	0.905261	43	0.696238	brain	TWAS	c3	0.905261	1	ZSCAN31,CP,RBFOX1,LARP1B,TFG,ACSM1,CLDN12,RAB29,BBOF1,DRAM2,ZMIZ1,HP1BP3,NBPF3,RNF111,INO80D,MMD,FAR1,APBB1,REEP3,ZNF292,FAM3C,ZNF385B,ZNF436
MIR145_5P	ADHD	0.000172713	0.000941632	0.854469	222	0.334975	brain	TWAS	c3	0.854469	1	CACNB2,ARL5B,SNTB2,AP1G1,ZNF626,MYSM1,ACTB,FSCN1,CAMK2D,CLCN2,SENP2,SRGAP2,PLXNA2,SLC30A9,ATP8A1,HELB,PXN,DOCK9,DYRK1A,TRIM2,LRAT,CLCN3,NINL,UBA6,CACHD1,PAN2,RASSF2,PRDM2,ASAP2,ADAM17,EPB41L5,CASZ1,RIN2,RTKN,CARMIL1,TMEM184A,RANBP2,KATNBL1,DENND10,SEMA6A,NEGR1,IPMK,BICC1,EAPP,ELK4,UXS1,TPM4,LOX,ITPR2,DNAL1,FLNB,ARHGAP21,MKX,VASN,TENT2,SERINC5,RPS6KB1,MED13,SLC38A11,ITGB8,AP2B1,ADD3,PDCD4,BCR,GMFB,NAP1L1,CPNE8,KIF21A,OSBPL1A,ZNF521,SNX27,RCBTB1,CRKL,HIC2,PRKD3,TMEM178A,ADAM19,CHP1,MDFIC,NEDD9,CCDC148,AKAP12,QSER1,RNF207,ABHD17C,PMP22,EXOC8,KCNK1,ERLIN1,CORO2B,PTPN12,MAGI2,ARL6IP5,G3BP1,ADAMTS5,FAM174B,ABR,PLA2R1,PPP4R2,TMEM167A,ERBB4,ZNF543,TTC26,KDM7A,SLC7A8,AGFG1,DAW1,MPZL2,H2AX,TFEC,SAP30L,RIMS1,YES1,ADCYAP1,UMODL1,UBR7,RASA1,GALNT1,NET1,ST6GALNAC3,EBF3,BNIP3,LRRC8B,ALS2,NUAK1,TMOD2,MYO5A,TRPC6,SPATS2,CNTN4,SLC25A36,SPSB4,RASA2,VWA5A,MAP4K4,SLC5A6,NUFIP2,SSH2,LDLRAD3,COMMD9,RAB11FIP4,SEMA3A,NDFIP2,NTN4,NSUN4,TULP4,MYO6,REV3L,TMEM9B,PLCE1,VPS26A,ABRACL,ADI1,DENND5B,PHACTR2,XRN1,USP31,C2CD5,NECTIN3,TBC1D15,TDRD6,ANKRD28,PLCL2,GFRA1,HTR2A
MIR146A_5P	ADHD	0.00053059	0.00385737	0.890594	103	0.762783	brain	TWAS	c3	0.890594	1	FZD1,GATAD1,SRP72,PPM1K,ZNF354B,NEMP1,PLSCR4,KCNJ16,THAP5,USP6,CPM,PTPRA,CCK,SLC12A6,SEC23IP,BRK1,ABL2,RHOBTB3,MRS2,ZNF649,VASN,SHCBP1,DDHD1,MPHOSPH6,TDRKH,NEB,BIVM,CASP7,CXADR,MED20,UPP2,TMEM120B,YWHAB,DCDC1,LANCL1,ERBB4,YES1,LRCH1,AMPH,ARL10,NOS1,LRP2,MOCS2,ZNF506,ZNF253,ZNF493,ZFYVE1,NUMB,RPF1,CARD10,GALNT10,MAP3K8,TRAF6,ZNF652,ZNF257,ZNF676,TMEM19
MIR146B_5P	ADHD	0.000906885	0.00387332	0.814879	101	0.748717	brain	TWAS	c3	0.814879	1	FZD1,GATAD1,SRP72,PPM1K,ZNF354B,NEMP1,PLSCR4,KCNJ16,THAP5,USP6,CPM,PTPRA,CCK,SLC12A6,SEC23IP,BRK1,ABL2,RHOBTB3,MRS2,ZNF649,VASN,SHCBP1,DDHD1,MPHOSPH6,TDRKH,NEB,BIVM,CASP7,CXADR,MED20,UPP2,TMEM120B,YWHAB,DCDC1,LANCL1,ERBB4,YES1,LRCH1,AMPH,ARL10,NOS1,LRP2,MOCS2,ZNF506,ZNF253,ZNF493,ZFYVE1,NUMB,RPF1,CARD10,MAP3K8,TRAF6,ZNF652,ZNF257,ZNF676,TMEM19
MIR1470	ADHD	0.000917815	0.0111138	0.934183	14	0.190917	brain	TWAS	c3	0.934183	1	BRD2,SUPT4H1,PEG10,ZNF728,SRP19,TM7SF3,EMP1,GPR61
MIR147B_5P	ADHD	-0.000120141	0.000934982	0.897757	223	0.558997	brain	TWAS	c3	0.897757	1	MEIOC,KANSL1,C2orf69,G3BP2,CRCP,KLHL24,GPR15,DCBLD2,MGST2,TMEM50B,TENM3,PRKG2,GRID2,MLEC,CAMKK2,OTUD4,FBXL5,MFAP3L,RNF4,APBB2,WASHC4,CLOCK,SKA1,MEX3C,PLXNA4,KAT2B,TXNDC15,NRP1,ARAP2,ILRUN,RNF8,SERP1,HERC3,ACAN,ARPIN,FBXL20,CHD9,RIMKLB,WAC,ZNF148,BARD1,TATDN3,NUP58,TOMM22,XPNPEP3,NRROS,SUGP2,AFF3,FMN1,EMC4,FBXO22,TBC1D2B,PPP2R1B,NCAM1,NEGR1,PI4K2A,R3HCC1L,SPCS1,TRANK1,ZNF407,PCSK1,CHD6,PMM2,EMP2,AKIRIN1,NFYC,SETD9,CRACDL,DDHD1,CNIH1,GMFB,FBXO34,ANXA11,PRXL2A,CLASP2,RNPC3,PGBD5,TRIM67,CNRIP1,AAK1,SERPIND1,CRKL,MAP1B,KDM5A,TANC2,DCAF7,WDR20,ANAPC1,ZC3H8,RABL2A,DZIP1,DIAPH1,INAFM2,CACNB4,FMNL2,HDLBP,VOPP1,CASD1,SP3,SH3GLB1,HS2ST1,PARPBP,LAMC1,APOBEC4,NEUROD1,MAGI2,RIOK3,TMTC3,ADAMTS5,FCGR2B,ZNF160,SHQ1,SLTM,NCK1,FXYD6,MYLIP,CAP2,FUT9,ZBBX,BUB3,KMO,INO80D,VPS4B,CNGB1,EML4,PLCXD3,ADCY6,LACTB,SLF2,RHOBTB1,SEZ6,GOSR1,NAV2,CHRNB2,PCLO,SEMA3A,GNG4,ELAPOR2,SLC30A5,PTPRK,GFM1,SESN1,CD164,GABRA1,HTR4,SNTN,ATXN7,DLD,RASSF3,PPFIBP1,INSYN2A,LMO1,TET1,PTPRM,TBC1D32,TXNL1,ONECUT2,PDE1C,MESD,PIAS2,CWC15,MGMT,ADGRD1
MIR148A_5P	ADHD	0.00188774	0.00393591	0.631498	97	0.844862	brain	TWAS	c3	0.631498	1	CDKL2,G3BP2,ZNF117,RBBP6,INA,CLK4,PPP4R3B,EFCAB7,ERFE,BSDC1,NIN,FAM117B,NT5E,CACUL1,C6orf62,H2BC5,PSTK,RBMXL1,REEP1,GJB6,MICU2,COBLL1,ITGA8,THUMPD3,SLC27A6,SEPTIN10,PCSK6,COL5A2,NUP50,LPCAT2,AGL,SLC7A7,PIGC,KIF13A,DACH1,ZWILCH,SRI,SESTD1,NAV1,GAS2L3,MYO5C,DCAF4,ZNF214,RAB8B,RTKN2,SACM1L,KIF3B,CFAP298,PDE6C,YIPF5,ABRACL,CLCC1,MARCKS,TMEM212,PAK2,GHITM,KIFC3
MIR148B_5P	ADHD	0.00214404	0.00396738	0.588909	77	0.607316	brain	TWAS	c3	0.588909	1	ZMAT3,AHSA2P,MAN2B2,LRP2BP,ALG14,TMED4,HMGCS1,CLEC2B,CLEC1A,LIMS1,LRRC58,CHMP1A,KATNBL1,FAM20B,TBCEL,PLEKHA1,DLST,ATP6V1C2,C6orf62,BRWD1,ELOVL2,ZC3HAV1,CLEC5A,RGS2,PRRX1,FMO3,TMEM25,TDGF1,AP5M1,CFH,PSME3IP1,DSEL,ZC3H14,KCNIP1,KICS2,NHLH2,ANKRD28,CFHR1,SPHKAP
MIR150_3P	ADHD	0.000287218	0.000978435	0.769103	86	0.578342	brain	TWAS	c3	0.769103	1	PHLPP2,WDR17,DOCK9,DYRK1A,LEPR,NRP1,DYRK1B,ZNF780A,EPN2,CSGALNACT2,GCFC2,ANGPTL7,SCYL3,DIXDC1,PTGFRN,TENT5C,ALG10B,STRN3,SLC25A26,MRPL35,SLC38A2,TXNDC16,COL9A1,SEPTIN10,NAP1L1,PHF11,PDE8B,CYFIP2,TRIM59,PLPPR4,ZNF347,ZNF845,UCHL5,TFEC,CAV2,YES1,TRMT6,SLC17A6,CEP68,CTSC,TPPP3,ZCCHC2,TTC7B,KIAA1143,CDH2,KCTD17,CD164,PIK3R3,MYO6,PRKAA2,ADAM12,FYN,VPS26A,HK1,CDH4,PLAGL1,SMCHD1,ZNF217
MIR150_5P	ADHD	0.000660656	0.00333987	0.843195	141	0.362111	brain	TWAS	c3	0.843195	1	IST1,GGNBP2,VPS53,CDH7,POM121,POM121C,RBM48,SMIM14,ZNF25,SLC7A11,SETD7,MOB1B,SLC4A4,FBXL5,CD38,PERP,TMPRSS11A,ITGAX,ANKRD12,VAPA,WTAP,C6orf120,TMED4,SP1,SLC16A12,NRCAM,PRKCA,PSMB6,CERS3,LRRC58,NSL1,XPNPEP3,PRKAR1A,SNAP23,FADS1,DENND4A,FSHB,NWD1,AHI1,CD84,COL19A1,SOWAHC,IMPACT,MDM4,ADAM19,SV2B,MTCH2,ZBTB4,NPR3,STOX1,AIFM2,PKP4,SLC8A1,MINDY2,SLC20A1,ZNF805,ZC3HAV1,GPR26,ST6GAL1,SESTD1,TMEM108,IPO9,CBL,EPHB2,ZNF555,ORAI2,SNX7,NDC1,IRGQ,EIF5,OPA3,CPD,SEMA3A,ADAM22,SLC30A5,KCNIP1,FTO,SAYSD1,SP5,CMTM6,UBE2J1,UST,PIRT,TADA1,GK5
MIR151A_3P	ADHD	-0.000230324	0.00909601	0.979799	19	0.164821	brain	TWAS	c3	0.979799	1	COL25A1,CLASP2,SEC63,NAMPT,UPP2,CASD1,PITPNA,MANEA,GFM2,LRCH1,RPS6KA5,MTARC2,FAM76B
MIR152_5P	ADHD	1.82E-05	0.000976435	0.985168	75	0.452438	brain	TWAS	c3	0.985168	1	NBPF11,NBPF12,NBPF14,NBPF20,NBPF15,PDS5A,GTF2H1,ENPEP,CAMKK2,CC2D2A,CLOCK,TUT4,KPNA6,CRIM1,FRMD6,NID2,ZNF410,TRPM1,B4GALNT1,EYA3,NAP1L1,PLEKHS1,NBPF1,NEXN,EOGT,AK7,METTL13,KCNJ4,UBN1,FAM107B,FYCO1,POLR2L,ANO3,KLHL23,DDAH2,PREPL,SMPD3,UNC13C,KCTD12,LARS1,PGGT1B,EDEM1,NBPF9,ONECUT2,PHACTR2,PANK2,EARS2,NBPF3,VAMP3,ILDR2
MIR1537_5P	ADHD	-0.00218756	0.00414625	0.597776	90	0.882333	brain	TWAS	c3	0.597776	1	DBN1,RUFY1,GTF2I,ZNF248,PLXNA2,EIF4E,COQ5,PTPN13,DYRK1A,ACTR1A,ENTPD1,RNF8,SCN9A,EFNA3,SH3TC2,SLC36A1,UBE2F,RPRD1B,MTMR6,UBE2Q2,YIPF4,SFMBT1,GLS,TOR1AIP2,KDM5B,SLC38A2,RPS6KB1,MED13,PCNX1,ZNF736,TM2D3,GIMAP1,R3HDM1,WDR41,DR1,CALU,STRIP2,CEP41,PASK,CAMTA1,DISC1,CPNE4,NOXRED1,CLDN18,ARMC8,BBS5,ERLEC1,ZNF507,DMXL2,SS18,SPATA1,FGF7,LRRC40,PLK2,DNAH5,CCDC50,NR3C1,LIN28B,RCN1,IL1R1,RFC5,LYSMD3,MGMT,TMEM117
MIR153_3P	ADHD	-3.85E-05	0.000688569	0.955389	194		brain	TWAS	c3	0.955389	1	ADAMTS8,PTBP1,GFPT2,RBAK,UBE2K,PDS5A,APBB2,MFAP3L,GALNT7,VWA5B2,SETD7,HERC3,SCLT1,CAMKK2,GAB1,OTUD4,TBC1D19,BEND4,RUNX2,MORC3,HLCS,DYRK1A,FHIP1A,FBXO8,GNPDA2,ROR1,HEY2,CNN3,ZDHHC6,IBSP,TTC28,PRDM2,JARID2,DPY19L1,EPDR1,YIPF2,LDLR,ZNF443,MAP4K5,FERMT2,ROCK1,LIMS1,AMPH,SLC14A1,CIB2,STEAP2,SLC1A6,SGCD,ADAM19,RASL12,CFL2,WIPF1,NFE2L2,TAGLN3,UXS1,SYT10,BPTF,ISCA2,KCTD6,CAP1,KCNQ4,MIER3,ATG5,PLCB1,LAMP5,JAG1,GLCE,COL19A1,KCTD5,MOV10,DCLRE1B,SMARCD2,ZNFX1,SNAI1,CHN2,ZNRF2,NEUROD6,CCDC32,CACNB4,CAPN15,EXPH5,FAM168A,NUDT4,SOCS2,USP44,SPTSSB,DUSP3,LAMC1,SPHK2,ANKRD29,ZNF521,GAREM1,CD109,GRIP2,GGCX,SUN2,TES,CUX1,KMT2B,RASSF4,C2CD2,RASA1,OSBPL6,SESTD1,INO80D,ADAM23,KLF7,ABHD13,UNC5A,SPTBN4,ZCCHC2,BCL2,KDSR,LATS1,SERTAD2,PCTP,GMCL1,TTYH3,DMXL2,ANKRD40,MBTD1,ADO,KCTD1,RPS6KA5,NAV2,KCNRG,FEM1C,OPRM1,KCNA6,KCNA1,CADM2,HTR1F,TESK2,RAI14,PAXBP1,CCDC50,RALGPS2,MDN1,TXNDC11,FURIN,SATB1,MTMR12,USP31,UBFD1,KATNIP,BTBD7,TTC6,ARMH4,GAN,ERO1B,MTF1
MIR154_3P	ADHD	-8.06E-05	0.000980756	0.934531	77	0.95554	brain	TWAS	c3	0.934531	1	PLAC8,ANKRD50,MOB1B,STIM2,DYRK1A,TRIB2,ZNF454,RNF217,DCUN1D4,GLRB,ZNF780A,ASAP2,KIF1B,CLEC12A,SNRNP40,LEKR1,PDE10A,NEK4,SNX6,MTMR10,KCNMA1,PPM1A,RBM11,SEMA3C,EVI5,ILRUN,ATL3,CEP192,NUDCD2,PON3,SP3,MAGI2,ADAMTS5,AGFG1,ANKS1B,PPP4R4,LRCH1,RPRD1A,TASOR2,COBL,PPM1B,VTI1B,ST6GAL2,PRKAA1,CNKSR3,ZCCHC2,STXBP3,CDH8,ZC3H7A,CRBN,PDZD2,MTMR12,ATP8B1
MIR154_5P	ADHD	-0.00773089	0.00554701	0.163407	58	0.519504	brain	TWAS	c3	0.163407	1	CISD3,VPS53,GALNT7,CFAP97,LTBP1,CBS,HSF2BP,IFIT2,PCGF5,PCNA,OVOL1,SOS2,TMX1,CEP164,ADCY5,MYLK,HS3ST3A1,DMGDH,DOCK1,MYZAP,MINDY2,DISC1,ZMYM1,TMEM237,LYVE1,TMEM108,VPS4B,SGMS1,AGMO,PIWIL1,CDH20,CAMK4,LHFPL5,HDHD2,TADA1
MIR15A_3P	ADHD	-4.46E-05	0.000993885	0.964178	30	0.940847	brain	TWAS	c3	0.964178	1	NPNT,ATP10A,PNRC2,CPNE8,STRN3,CAPZB,ZBTB4,CCDC141,ACVR2B,RAB8B,CTBP2,ADAM12,RHOBTB1,GPATCH2L,OPRM1,ESYT2,RAB21
MIR15B_3P	ADHD	0.00520584	0.00512837	0.310056	59	0.3052	brain	TWAS	c3	0.310056	1	PRB1,KLHL36,VSTM2A,NPY2R,COPS8,CEP44,NPNT,MFAP3L,CLOCK,P3H1,SEC22C,PEAK1,HHAT,ZNF407,PPM1A,ABHD2,TMEM200B,PCDHGA11,PLXDC2,DFFB,COBL,NALCN,PDE8A,ABI1,CNGB1,TAOK1,LSM8,ANKRD27,SH3TC2,TRIM33,TUBB6,REPS1,CLCC1,CLSTN2,CHL1,IGSF10,DYNLT1
MIR16_2_3P	ADHD	-0.00397278	0.00296069	0.179647	169	0.561465	brain	TWAS	c3	0.179647	1	ZNF714,OMA1,ZNF107,ZNF273,ZNF117,PCGF3,PDLIM5,TMBIM4,OR2L13,MOB1B,SEPSECS,PI4K2B,PTPN13,CLOCK,GINS1,RBFOX1,ARAP2,TCP1,ATAD1,IFIT2,RPP30,LLGL1,ZNF699,FRK,C18orf54,ZNF236,CDH9,NBEAL1,MTMR6,SNRK,DYNLT2B,AP4E1,NEGR1,IRF6,PBRM1,INPP1,NAB1,TDG,NFYB,CFL2,SOAT1,DSTYK,OLA1,CD200,SIN3B,ERAP1,RGMB,ATP6V1C2,CILK1,MIER3,CHML,ZFP30,ACER3,MAP10,CMTM7,CLASP2,ITGB8,RDM1,PTER,RAP1A,RCN2,SLC44A5,ZNF99,ZNF681,ZNF254,RAB6A,PLPPR4,AGL,BROX,FBXO28,ACOX1,RGS2,SHQ1,CNTN3,ATP2C1,KDM7A,RAB6D,STRN,FAM181A,PPP4R4,TMEM161B,CCDC141,RNF44,GALNT1,SLC2A13,WNT5A,MEI4,PRKAA1,PLCXD3,FGL2,PTPN12,CNTN4,PRKG1,CCDC82,TENT4A,DIP2B,CTNND2,BBS10,CTTNBP2,TMED7,CDK17,CDK1,COG6,RAI14,PRLR,MTARC2,ACP1,PLAGL1,CADM2,UBE2I,BCHE,PIAS2,UFL1,RGS5,MIPOL1,ADCYAP1
MIR17_3P	ADHD	1.38E-05	0.000974761	0.988681	107	0.0706558	brain	TWAS	c3	0.988681	1	KIAA0513,ZNF28,ZNF813,RDH13,C2orf69,GATAD1,PPAT,ANKRD50,TP53TG3D,VGLL4,TBC1D19,ROR1,DNAJC6,ARAP2,COL12A1,FGF2,DPT,UBE2F,FSTL5,IBTK,COCH,TSHZ3,HACD2,ZNF597,TMEM116,FAM98A,CLASP2,GLIPR1L2,MEF2A,PCSK6,TM2D3,METTL21C,SLC40A1,SNTG2,MAP1B,TRIM59,ABHD17C,LMLN,USP33,NYAP2,ASTN1,SUCLG2,TAFA1,CNOT2,FAM8A1,KLHL7,CTR9,TTYH2,RAB22A,RSPRY1,RAB8B,POLDIP2,NUFIP2,KIF3B,CNTN5,G6PC2,MAP3K21,TBC1D5,PDE1C,RHOT1,GAN
MIR181A_2_3P	ADHD	-0.00150567	0.00452251	0.739188	86	0.807544	brain	TWAS	c3	0.739188	1	C2orf69,STING1,WIPI2,LAMTOR3,MANBA,COL25A1,ANTXR2,C4orf36,CBR4,MAPK8,CNOT6,NRP1,SORBS1,PGAM1,EXOSC1,ALG14,ANXA6,SCLY,KPNA6,LY75,STEAP2,BLOC1S5,NETO2,BASP1,PCNX1,KATNAL1,NAP1L1,PPP3R1,FBXO48,NAMPT,PELI2,UBLCP1,GARS1,RNF121,CAMTA1,DISC1,NPR3,CRK,SLX4IP,PPP4R2,KDM7A,MZT1,CEBPZ,ZBTB41,MMD,OGFOD1,PLLP,ACVR2B,TTC7B,KRAS,FAM227B,GPATCH2L,ZNF695,PLAC8L1,ARID4A,GNG4,METTL8,RNF32,FLI1,RRAGD,BDP1,FCHO2,TBC1D5,C17orf75,PDE4DIP,IGF1R
MIR183_3P	ADHD	0.000603272	0.00271954	0.824448	194	0.455194	brain	TWAS	c3	0.824448	1	GOLGA6L4,HYDIN,PHLPP2,ZNF516,ZNF506,ZNF737,ZNF626,ZNF493,ZNF257,PLGLB1,PLGLB2,HTR5A,ZNF138,ZNF117,CDK6,GUCY1A1,BEND4,KCTD8,BMP3,TLL1,OR2L13,CYP4V2,NFXL1,COMMD2,NFYB,WASHC4,CLCN3,RAB5B,VTA1,IFIT1,KIF20B,CYP26B1,SPOCK1,SMG1,CSGALNACT2,PECR,FSTL5,STEAP2,PPP3CB,LACTB,USP3,ANKDD1A,CPNE8,SLC2A13,CDK18,ACOT13,DNAJA3,ZNF519,CLASP2,HS3ST3B1,KCNC2,GLIPR1,OSBPL8,C2orf73,SPTBN1,ITM2B,FNDC3A,MSH4,NCR3LG1,ZNF492,ZNF99,ZNF91,STAM2,CTNNB1,EDEM3,EIF5A,FAM168A,AEBP2,SLCO1A2,NUDT4,NDUFA12,RAB5C,LSM12,PIK3C2G,CAMK2N1,NEUROD1,SLC35A3,ANKRD29,B4GALT6,TMEM126B,PRSS23,CFAP300,FMO2,MANEA,FUT9,UFL1,CAPZA2,KLHL7,ERCC8,OPN3,GLUD1,INO80D,AKIRIN1,COBL,PDE8A,CNTN3,WNT5A,PKIB,AP1S3,LAPTM5,WDR11,DIP2B,FAM227B,PLG,ZNF28,POLR1B,LAMA2,RPGRIP1L,GLYATL2,CADM2,CGGBP1,ZNF652,CCDC50,RALGPS2,STK38L,CCDC91,CERS6,MBTD1,RAB3GAP2,JRKL,MBLAC2,PRLR,IL6ST,PARP8
MIR185_3P	ADHD	6.02E-05	0.000963361	0.950153	123	0.0552851	brain	TWAS	c3	0.950153	1	SPRN,APC2,FAM53C,EVC2,SMG5,HIVEP3,GALNT16,FBXO41,CDH4,CHRNA4,POLA2,TOM1L2,CPLX2,N4BP3,IP6K2,GNAI2,C1QTNF1,PRKCA,GIPC3,ACAP3,PEX10,LRCH4,FIS1,RNF165,TEAD2,ADARB2,VPS37C,BAP1,FAM163A,TRIM29,SLC45A3,PLXNA1,DCLK3,DCAKD,CASQ1,FIGN,PAK1,RGS6,KCNJ12,SCML4,MFGE8,RABGAP1L,KIF21B,MAPKBP1,ZNF544,INSYN1,ILRUN,ARHGAP1,P2RY6,MAP6,BOK,CAMTA1,MADD,FSTL4,TYSND1,TSPAN11,ABHD4,PAK4,SOGA1,EPHA8,PMEPA1,AGAP1,SBF1,ZDHHC3,PLEKHM3,DPYSL5,SLC30A3,SOX10,PLA2G6,TTYH3,ATP6V0A4,SH2B1,CTIF
MIR185_5P	ADHD	-0.000116601	0.000683159	0.864476	217		brain	TWAS	c3	0.864476	1	ERCC6,SGMS1,TAP2,ORC5,RCC1L,GATAD1,EIF2AK1,TMEM165,HOPX,NPNT,SEL1L3,TBC1D19,CSMD2,TMEM150C,SH3BP2,PCDH10,COMMD2,ZNF557,GINS1,TPD52L1,METTL25B,ETV3L,TCP1,MIER1,TUBGCP3,KCNN3,UBE2D4,TTC28,GPX3,EXOC6B,FBXO41,PRKAR2A,BSN,ZNF236,MRPL34,NCAN,RERE,TSPAN18,CARF,INO80D,POPDC2,SHISAL1,TCF12,FBXL17,PAK6,FANCA,WNT9B,MAU2,FMN1,PM20D1,SRGAP2,KIAA1328,EFCAB2,BCAT1,GSTA4,B3GAT1,DYNLL2,FAM151B,SIPA1L1,JAGN1,ANKRD45,CNOT9,USPL1,TRIM58,LDLR,KANK2,RNASEH2B,CCND2,GNB3,PCDHA2,PCDHA3,PCDHA4,PCDHA6,PCDHA8,PCDHA9,PCDHA10,PCDHA11,PCDHA12,PCDHA13,PCDHAC1,ZNF586,ULK4,FOXP4,CTDNEP1,UBXN10,HP1BP3,CDC42,EPHB2,MON1B,SUMF2,STX6,MTHFS,HDAC5,HIF1AN,PLEKHA5,CEP104,SLC8A1,MAT2A,PHLDB1,ABCG4,DDX18,TPMT,SOGA1,ABCG1,ENC1,GPNMB,SREBF2,SSTR2,PREPL,SIX3,SMCO4,ELOVL4,SPTB,RIMOC1,ARF3,SPATS2,CA10,XYLB,YIPF1,USP3,KLK5,FAM222B,SLC30A3,PNP,ADAM22,OPRM1,KLHL29,WDCP,CENPO,LAMP5,PRR5L,TBC1D30,EFTUD2,TRIM66,CDH4,FAM234B,GRIN2B,CFAP44,TBC1D5,RHOT1,PARP11,MRPS21,SYNM,CDYL2,AKR1C2,C3orf14,NMNAT2
MIR186_3P	ADHD	-0.00481427	0.00464471	0.299966	83	0.363632	brain	TWAS	c3	0.299966	1	CACNB2,BTBD1,SAMD10,ANKIB1,LIN54,GALNT7,C4orf19,KREMEN1,FAAP20,HLCS,INSR,SH3RF1,GABRA2,SP1,FAM117B,CARF,MAN2A1,ACBD3,CD52,HIBCH,GLS,LPP,TPM4,CTNNA3,RNMT,MAP3K9,NAP1L1,KCNB1,B4GALT5,BCAR3,NUSAP1,TRIM59,PBX1,DUSP3,CHRNB1,ZBTB4,PDCD4,NTN5,KANSL1L,ST8SIA3,PMAIP1,DOK6,SOCS6,VPS4B,LDB3,TAL1,CNNM1,PDZD7,ARMH3,TDRD9,CPD,UBE2Q1,ADAR,PPP2R2B,B3GALNT2,TNKS1BP1,FEM1C,CDK1,RAD54L2,WIF1,PRKAA2,EFTUD2,WSB2,CMTM4,RAB30,GK5,MGME1
MIR188_3P	ADHD	-0.000273201	0.000686805	0.690789	140		brain	TWAS	c3	0.690789	1	GPX4,KCNMB3,TRIM4,ZNF37A,SLC7A11,UBE2D3,GRID2,ZNF732,WBP11,MAPK10,RNF150,SLK,NEUROG2,GCC1,MAPK13,CPNE5,UBQLN4,ZNF780B,ZNF780A,MSL1,DIDO1,C10orf82,ZNF440,ZNF439,ZNF763,ZNF563,ZNF559,ZNF177,ZNF426,KLRG1,IL12RB1,ZNF14,ZNF594,TET1,TACR2,PDIK1L,THEMIS2,SENP2,ZNF106,OXGR1,IGDCC3,BRK1,ABL2,TOR1AIP2,ZNF268,ALDH5A1,ZNF175,SMAP2,ZFYVE16,DDHD1,NALF1,ZNF181,ZNF565,ZNF781,ZNF302,SBDS,RAB26,ZNF75A,TTC17,RNF145,ZNF384,ZNF773,ZNF586,ZNF814,ZNF135,ZNF544,ZNF584,SUMF2,ARL4A,EOGT,ZFP90,METTL15,LCLAT1,ZNF208,TRIM5,SMPDL3A,ZNF195,ZNF221,ZNF180,CDK1,ARID5B,GPATCH2L,ZNF124,CEP57L1,KLHL29,NCAPG2,ZNF514,SNX11,FREM2,INSYN2A,ARL8B,TSPAN2,ATP8B1
MIR188_5P	ADHD	0.00331798	0.00463182	0.473778	68	0.805165	brain	TWAS	c3	0.473778	1	TMEM128,ZNF843,WASHC4,RSPO3,JARID2,TOMM70,XRCC5,CYBRD1,CPNE8,FOXN2,DLG5,CEP97,AFG1L,SLC12A2,PPP3R1,CCNT2,FGFR2,TAPBP,ILRUN,STX6,LRRC1,CHST9,PTEN,SFXN1,AP1S3,GPN1,GPATCH2L,SLC22A3,ZNF611,ACVR2A,SLC43A3,ZFP91,ATXN7,COG5,PHACTR2,SEMA4B,BPGM,CD2AP,TNFSF4,ENDOV
MIR18A_5P_MIR18B_5P	ADHD	0.00376162	0.00471411	0.4249	81	0.24237	brain	TWAS	c3	0.4249	1	TBC1D9B,ZFP62,TMEM248,OLFML2B,TRIB2,RAB5A,GLRB,SORBS2,HMGCS1,KPNA6,ESR1,NEDD4,FER,PATJ,GIGYF1,GOSR2,ACSL3,PTGFRN,CDK19,MYLK,SMAP2,GCLC,ADD3,IQSEC3,RNF145,NEDD9,TMEM170B,ATM,PARD6B,RAB5C,ZBTB4,RBBP8,TRAPPC8,AGFG1,ATL2,ITGA2,SIX3,YBX3,GIT2,CTDSPL,CA12,ZNF365,ZNF99,CAD,NUFIP2,TAOK1,TRIOBP,KCNA1,FAM3C,CREBL2,NAA50,SMAD2,SYNM,SUCO
MIR18B_3P	ADHD	-0.004775	0.00599527	0.425764	40	0.579149	brain	TWAS	c3	0.425764	1	FLT3,ANKRD12,CDKL1,IP6K2,BCO2,PM20D1,SERINC5,SLC12A2,INPPL1,MINDY2,ITGB1,PLCXD3,LRRC17,NEK2,PPARGC1B,ZC3H8,KCNRG,LRP3,RALGPS2,PLCE1,NOC3L,ZNF143,PANK2,RAB30,USP48,GPR137B
MIR1909_3P	ADHD	-7.20E-06	0.000966128	0.994052	116	0.109839	brain	TWAS	c3	0.994052	1	ADGRA1,DHODH,DOC2B,ACTR1B,CANX,DDR1,ORC5,EIF2B5,GRID2,ITPKB,RAB5B,PBXIP1,PDXK,PRND,ORMDL3,RAPGEFL1,GDPD5,TSKU,IP6K2,SEMA3F,CARMIL1,ATP12A,RPP25,SNX33,EFHD2,FAM131C,EPHA2,RPP14,SNX21,MGRN1,CNOT9,ATG9A,KIF21B,FHL3,THEM5,RCBTB2,ZMAT2,ARHGDIG,BAK1,SPINDOC,UPP2,TSPAN33,MPP2,LRRC20,ZNFX1,RNF157,TSPAN9,GSKIP,RYBP,SOGA1,SPTBN4,C19orf54,FGF1,PMEPA1,KCTD16,PLCXD3,CACNB3,DCHS1,LHPP,C10orf90,GRAMD1B,E2F7,TTYH3,COG6,HTR4,ATP9B,MTRF1L,B9D1,SNRPN,CREB3L2,STK35,POLR3C
MIR190A_5P	ADHD	0.00317879	0.00437446	0.467428	77	0.309953	brain	TWAS	c3	0.467428	1	ADGRA1,TAS2R14,NBPF12,RBAK,CPOX,XPO1,DOCK9,DEPDC5,CLOCK,MMAA,ASAP2,RBL2,ROCK1,GPHN,FBXO22,ANGPTL1,MRS2,SMC6,SEC23A,ZNF529,ZNF585A,MED4,FNDC3A,DHRS12,MEGF10,ZSCAN31,TAPBP,SEC14L1,LPCAT2,ARPC5,NEUROD1,CAT,KCNB1,ZNF665,KCNQ5,TMEM161B,ZBTB41,ANKRD34A,MYO5A,OPA3,ORC4,TRIM36,OSBPL6,STK38L,TRIM33,SPC25,HECA,DENND5B,LMBRD2,STK35
MIR190B_3P	ADHD	1.01E-07	0.000697381	0.999885	109		brain	TWAS	c3	0.999885	1	ERCC6,ANKRD36C,ANKRD36B,MSX1,SRD5A3,RBFOX1,THSD7A,SHMT1,SEPTIN7,NIN,UACA,GALR1,STX16,MPZL1,F5,RAB8B,SNX1,LPP,SOAT1,PFKFB2,ZDHHC20,B4GALNT1,COL9A1,ACBD7,GCH1,PLA2G4D,CHSY1,EVI5,IL18BP,FCHSD2,RNF207,SSBP2,KCNQ5,MYNN,RYBP,MINDY2,RNF111,KDM7A,C5orf47,INSIG2,SAMHD1,SLCO4C1,CLEC4E,SMAD9,ACTR2,NAA16,RFTN2,AGAP1,MAGOHB,NUMB,CNST,NUS1,CEP57L1,RPGRIP1L,PARVA,RAB3C,ARHGAP32,TUB,RMI2,HACE1,PDE3A,DENND5B,PEX3,USP31,HDHD2,SMAD2,GK5,GPR83,TMEM181
MIR190B_5P	ADHD	0.00317879	0.00437446	0.467428	77	0.309953	brain	TWAS	c3	0.467428	1	ADGRA1,TAS2R14,NBPF12,RBAK,CPOX,XPO1,DOCK9,DEPDC5,CLOCK,MMAA,ASAP2,RBL2,ROCK1,GPHN,FBXO22,ANGPTL1,MRS2,SMC6,SEC23A,ZNF529,ZNF585A,MED4,FNDC3A,DHRS12,MEGF10,ZSCAN31,TAPBP,SEC14L1,LPCAT2,ARPC5,NEUROD1,CAT,KCNB1,ZNF665,KCNQ5,TMEM161B,ZBTB41,ANKRD34A,MYO5A,OPA3,ORC4,TRIM36,OSBPL6,STK38L,TRIM33,SPC25,HECA,DENND5B,LMBRD2,STK35
MIR1910_3P	ADHD	0.000129846	0.000690561	0.850854	150		brain	TWAS	c3	0.850854	1	LASP1,SIRPB1,RCC1L,SMIM14,PDS5A,APBB2,PLXNA2,USP53,ATP8A1,FRAS1,STIM2,RNF4,ACSL1,SMAD2,ACAA2,ME2,OSBPL9,SRPRA,DPF2,PACS1,DPY19L1,KIF1B,FIZ1,PARVB,KIAA0930,NKTR,AFF3,NT5E,CEP85,WASF2,IGDCC4,RBMXL1,ZC2HC1C,ERAP1,REEP1,SETD9,RAB3C,MYLK3,HMGXB4,RBFOX2,PAK1,MAP3K9,SCML4,EML6,CRIPT,MED15,CRKL,CASP7,TECPR2,TRAF3,OLFM2,WIPF3,EVI5,ZMAT2,SPTSSB,SV2B,CUL5,PLXDC2,ARHGAP1,SLC66A1,COX15,YWHAB,MYO1C,DUOX1,C1GALT1,IPO8,FXYD6,NECTIN1,FAM8A1,POT1,ANKS1B,STRN,AMPH,MTF1,HPCAL4,DESI1,SERPINB8,MMD,IGFBP3,ALS2,BTBD10,TMEM121B,TENT4A,TRIM44,KIF3B,NUFIP1,MAP3K20,ZNF652,SV2C,CMTM7,ULK2,INHA,GOLPH3,BLMH,MYO1D,CCND2,UST,NECTIN3,BCAS1,ME1,TF
MIR1910_5P	ADHD	8.25E-05	0.00098463	0.933214	50	0.156149	brain	TWAS	c3	0.933214	1	TLCD3A,VWA3B,MFAP3L,GALNT7,ATG7,DYNLL1,WDR17,SLC15A2,WTAP,C6orf120,ZNF426,MATN1,BSDC1,SPG21,ZXDC,SMIM7,MAPKAPK5,HOMER1,BIVM,TRAK1,ALOX12,B4GALT2,ATG10,ASTE1,SCN2B,SERPINB8,RAB22A,CALU,PDE3B,PTPRK,GOPC,LCP2,KCNA6,WDR36
MIR1911_3P	ADHD	-0.000224973	0.000992601	0.820696	33	0.42158	brain	TWAS	c3	0.820696	1	CACNB2,ZNF714,ZNF100,ACTR1A,SRPRA,VTA1,ZNF440,ZNF69,FRK,NUBPL,ZC2HC1C,KCTD6,ZNF500,PGM2L1,TMEM126B,SOGA1,HEYL,ME2,FAM98B,FBLN5,TMEM132B,KCNA5,GPR12
MIR1911_5P	ADHD	-0.000595755	0.0115992	0.959037	16	0.535686	brain	TWAS	c3	0.959037	1	G3BP2,DERA,PDIK1L,C6orf62,DISC1,CTC1,EIF2AK2,ARHGEF33,FUT8,ZNF93,RASA2
MIR1912_3P	ADHD	-1.72E-05	0.000981149	0.986014	70	0.489093	brain	TWAS	c3	0.986014	1	SMIM10L1,SMURF1,GSTCD,SH3BP5L,NSUN7,DYM,CMTR1,SOX1,PDLIM7,CDC25A,IL20RA,SLC25A26,ZNF621,TRAK1,WRNIP1,ADCYAP1R1,RB1,PCDHB12,PBX1,GSDME,KDM7A,DDX17,MGAT3,TFEC,TNKS2,ADAM23,CREB1,AKIRIN1,ZCCHC2,PCSK9,GALNT10,LYPD1,DPP10,SERAC1,DYNC1I1,ATOH7,FAR2,SNRPB2,RCAN2,SIRPA,ILDR2,CDYL2,TEX261,MRE11
MIR1912_5P	ADHD	-0.000144852	0.00098211	0.882744	62	0.260437	brain	TWAS	c3	0.882744	1	ST8SIA6,CMTR2,SETD7,BOD1L1,SCARB2,LYPD6,ZFYVE28,SLC25A4,RASL11B,GRM8,SCN9A,DKK1,ZIC4,PRKAR1B,PDXDC1,MTMR6,SLC1A6,IPMK,PDGFD,ZNF268,C6orf62,SLC38A2,CASD1,LPCAT2,CALML4,KLHDC9,ZNF347,ZNF624,SPTLC2,NSA2,POLK,INO80D,SERTAD2,RAB1A,SLC36A4,ZNF660,PTPRK,OGFRL1,GABRB2,GREM2,CDYL2,TSHZ2
MIR1913	ADHD	0.000167944	0.000692619	0.808411	138		brain	TWAS	c3	0.808411	1	JAKMIP3,LAIR1,PSMF1,BRD2,ZNF25,MTMR3,MTHFR,PRDM2,ATAD3B,PI16,BTBD9,EI24,ANKS1A,ATP11A,EFNA3,ARL16,SETD4,ZNF780B,HEATR6,GIGYF1,EP300,POLR3H,PLEKHO2,CRELD1,PDE7B,KMT2C,CTNNA3,CYP4F11,MYLK2,KIF3B,CADM3,CASQ1,BRWD1,ZNF500,TSFM,HHIPL1,NOX5,PTAFR,SCML4,TPPP,WNK1,CARM1,ZSCAN23,FOXP4,KCNAB2,ALDH1A2,OTUD3,KDM6B,NCDN,ADAMTS5,RIMS4,CYGB,CGREF1,GVQW3,SPTB,BORA,ABCG1,TFB1M,POM121,PCTP,RSPRY1,HDAC11,AGAP1,CALR,GIT1,SSH2,AJAP1,METTL21A,ASIC1,RAB11FIP4,C22orf39,C3orf18,TMEM132C,WDR7,ASF1A,XPO6,SH2B1,GSE1,GHITM,NMB
MIR1914_5P	ADHD	-0.00387994	0.0056849	0.494922	48	0.639521	brain	TWAS	c3	0.494922	1	CNGA3,ZNF680,ZNF138,ZNF273,CCDC57,KBTBD2,SPSB1,HIF3A,SLC33A1,SHISAL1,RAPGEF5,SH2D7,TOR1AIP2,EMX2,ACADSB,ATP2C1,BMPR1A,KCNC4,ZNF112,ZNF98,ZNF730,ZNF675,MYO16,DPYSL5,GPR39,UBE2Z,TBC1D30,SEPHS1,KCNQ4
MIR1915_3P	ADHD	0.000245517	0.000958946	0.797929	127	0.0122093	brain	TWAS	c3	0.797929	1	DEAF1,IFITM10,C17orf97,TRARG1,SNPH,SORCS2,RNF216,OCM,KREMEN1,MLEC,TMEM120B,C12orf75,FAM53A,SUFU,NEURL1,GUF1,EXOC4,ICOSLG,SPRYD3,NDST1,OVOL1,ZNF426,PGPEP1,MAU2,TPBGL,TSKU,TCF3,NCLN,SPSB1,PNMA8B,TCF12,MGAT3,MRTFA,SREBF2,MICU1,SNX33,ZFYVE27,ZNF609,TMEM94,MIDEAS,CDIP1,SDK1,RPH3A,MXI1,KCNJ12,SUSD2,MDM4,PAX7,TRAF3,XRCC3,PCDHGC3,SYCP2L,PRRC2A,TRIM67,WSCD1,ZBTB4,SZT2,RIMS4,GIGYF2,LSS,SLC7A8,KIF13A,CEP250,SOGA1,CPXM2,ZNF471,GDF5,TSPAN17,HEYL,PKP1,NAV1,NECTIN1,SLC1A4,PRRT4,ORAI2,ADCY6,WNT2B,KLK5,KCNC2,C1RL,VASH1,TMEM132B,ADRA2B,EFR3B,ARHGAP32,RBFA,ATF7IP2,MAVS,CLCC1,RABEP2,MAPKAPK2
MIR1915_5P	ADHD	0.0013787	0.00677541	0.838755	42	0.402621	brain	TWAS	c3	0.838755	1	ZGPAT,ZNF138,RBAK,MTMR3,SYT4,STIMATE,CHN1,ZFYVE16,SSUH2,ACSS3,HS6ST3,ZCCHC24,ZNF600,ZNF28,ZNF468,ZNF813,BET1L,CEP70,PKP1,NAV1,AAK1,CALU,TCP10L
MIR192_3P	ADHD	0.000177888	0.00097012	0.85451	85	0.070065	brain	TWAS	c3	0.85451	1	KANSL1,USO1,RNF212,BEND4,CC2D2A,TAPT1,CLCN3,FAS,PHYKPL,C6orf120,ZNF561,UBE2G1,ALOX15,KLHL1,EDN3,TRERF1,UBR2,FUT11,UBE2Q2,PLEKHO2,ABL2,DTD2,KDELR2,CD46,TSHZ3,MYLK,ZNF608,FLG2,STK39,ZNF254,WIPF3,HS6ST3,METAP2,USP44,CASD1,CAMK2N1,ESYT3,ATP6V1G2,TTYH2,AMFR,POLR2C,BMPR2,SLC35F3,DLEU7,TMED7,GABRB2,BTBD6,SV2C,GOLPH3,NFKBIZ,ST8SIA1,TMTC2,MAP3K2,RNF6,TAGAP
MIR192_5P	ADHD	-0.00635616	0.00808206	0.431602	22	0.151287	brain	TWAS	c3	0.431602	1	NSF,CXCL2,NIPAL1,UTP25,STX7,WNK1,CRYBG3,RPAP2,PRKD3,OSBPL10,PREPL,DNAH5
MIR193A_3P_MIR193B_3P	ADHD	0.00587261	0.0041974	0.161781	75	0.442571	brain	TWAS	c3	0.161781	1	ZMAT3,USP53,FAT4,MAPK10,CLOCK,FHDC1,TAPT1,EPHA5,CNOT6,RAPGEF6,SOS2,CARF,ABI2,INO80D,PLCH1,OSMR,NT5E,WDR82,ARHGEF12,SLC16A6,RBMXL1,AREL1,P2RX5,ABCB8,DCAF7,HNRNPUL2,VN1R1,LRP4,LAMC1,LAMC2,ZBTB25,ERBB4,AJUBA,CBX7,RGMA,ADARB1,DNAAF4,ADGRE5,AAK1,DMXL2,KRAS,TAOK1,TGFBR3,FLI1,LYRM2,ATF7IP2,CCDC28A,EARS2
MIR193B_5P	ADHD	-0.00340938	0.00712817	0.632439	35	0.576683	brain	TWAS	c3	0.632439	1	PRAP1,GRIK5,TBC1D19,DLX3,YY1AP1,TRAM2,FBXL20,EIF1AD,MKS1,SLC14A1,EPG5,FAP,LTN1,NIP7,SLC4A7,CLIP3,DPH6,CFAP210,PLEKHH2,XYLB,SCN3B,BRI3BP,C5orf22,ARL8B,MAML2,PLS1
MIR194_3P	ADHD	0.000878733	0.00497284	0.859739	53	0.201009	brain	TWAS	c3	0.859739	1	ZNF516,SMURF1,WBP11,TRIM62,XPO5,RUNX2,LEPROT,ERI2,TTC28,NSD1,DNAAF9,TBC1D2B,RASL12,AP1M1,BMP8A,SF3A2,NRM,DTX1,ZNF607,PCDHA2,PCDHA3,PCDHA4,PCDHA6,PCDHA8,PCDHA9,PCDHA10,PCDHA11,PCDHA12,PCDHA13,PCDHAC1,KCNAB2,GNPTAB,BBIP1,MRI1,ZBTB25,FERMT1,ACLY,PPP2R2D,KDM1A,TAB2,DEPDC1,PREPL,AP1S1,SH3TC2,CARD16,GNS,ARHGAP32
MIR194_5P	ADHD	0.000644815	0.000959686	0.501646	139	0.710074	brain	TWAS	c3	0.501646	1	PTPN20,ZNF516,BCKDHA,CDK14,EVC2,GOT2,EMCN,DYRK1A,GYG1,ACBD3,ITPKB,SLK,RAB3B,RNF217,NACA,NEMP1,OR51E2,OSBPL11,YTHDF1,MTMR6,XPNPEP3,SLC12A6,STEAP2,NUDC,WDR37,ANGPTL1,DSTYK,MIDEAS,LIN52,PDHB,CHD6,KMT2C,PELO,MRS2,ZNF615,ARHGAP21,OSTM1,SLC12A2,CAPS2,PHLDA1,OSBPL8,KDM5A,TMED5,HBEGF,PJA2,PTPN2,USP44,DISC1,SNAP91,RNF125,USP6NL,SEPHS1,SDC4,LIN7C,MINDY2,ATP2C1,TMEM108,DACH1,KLF12,LRRFIP1,WAPL,RAB38,PTPN12,RSBN1L,ACVR2B,CHORDC1,TTC7B,SFXN3,TAOK1,SSH2,KCTD17,GPATCH2L,ABCB10,SLC1A3,PARVA,PPFIBP1,ERGIC2,GORAB,REV3L,RUFY2,ONECUT2,NAA50,ZNF532,PITPNM2,KMT5A,SATB1,TENT5A,BTBD7,SLC25A27,NUF2,IGF1R,U2SURP
MIR195_3P	ADHD	-0.00377871	0.00295829	0.201486	170	0.529778	brain	TWAS	c3	0.201486	1	ZNF714,OMA1,ZNF107,ZNF273,ZNF117,PCGF3,PDLIM5,TMBIM4,OR2L13,MOB1B,SEPSECS,PI4K2B,PTPN13,CLOCK,GINS1,RBFOX1,ARAP2,TCP1,ATAD1,IFIT2,RPP30,LLGL1,ZNF699,FRK,C18orf54,ZNF236,CDH9,NBEAL1,MTMR6,SNRK,DYNLT2B,AP4E1,NEGR1,IRF6,PBRM1,INPP1,NAB1,TDG,NFYB,CFL2,SOAT1,DSTYK,OLA1,CD200,SIN3B,ERAP1,RGMB,ATP6V1C2,CILK1,MIER3,SLC38A2,CHML,ZFP30,ACER3,MAP10,CMTM7,CLASP2,ITGB8,RDM1,PTER,RAP1A,RCN2,SLC44A5,ZNF99,ZNF681,ZNF254,RAB6A,PLPPR4,AGL,BROX,FBXO28,ACOX1,RGS2,SHQ1,CNTN3,ATP2C1,KDM7A,RAB6D,STRN,FAM181A,PPP4R4,TMEM161B,CCDC141,RNF44,GALNT1,SLC2A13,WNT5A,MEI4,PRKAA1,PLCXD3,FGL2,PTPN12,CNTN4,PRKG1,CCDC82,TENT4A,DIP2B,CTNND2,BBS10,CTTNBP2,TMED7,CDK17,CDK1,COG6,RAI14,PRLR,MTARC2,ACP1,PLAGL1,CADM2,UBE2I,BCHE,PIAS2,UFL1,RGS5,MIPOL1,ADCYAP1
MIR196A_1_3P	ADHD	8.19E-05	0.000926296	0.929551	279	0.251164	brain	TWAS	c3	0.929551	1	ARHGAP28,CDK6,TBC1D1,SLC39A8,SRGAP2,PLXNA2,CAMKK2,SEPSECS,PI4K2B,COL16A1,AK2,TMEM33,RUNX2,RCAN2,DYRK1A,PCDH10,CNOT6,THBS2,HSD3B7,EI24,SPATA5,TSC22D2,TULP4,WTAP,RIOK2,LGALSL,EIF4B,PRDM2,PACRGL,PLOD2,B4GAT1,GHR,DSCAM,GAP43,PRKAR2A,ZNF236,GDPD1,FSTL5,ALOX15,CERS3,POGLUT1,LEKR1,MLF1,NDUFA5,FER,ACBD3,ZKSCAN1,CYRIA,CCK,LRRC25,ELL,ETV1,DGKB,SP4,ZNHIT6,PITPNC1,SLC12A6,NEDD9,HIVEP1,SEMA6A,PDIK1L,HMGN2,SYT4,OXGR1,PBRM1,GLS,BICC1,ZNF783,TLCD5,XPO6,SH2B1,FBXO15,RPRD1A,TPGS2,ALDH6A1,FAN1,MTMR10,ZHX3,PELO,TSHZ3,ELOVL5,SSR1,TMX4,EPB41L2,ADSS2,SPECC1,MEAF6,SAMD4A,ATG14,ARSB,RHOBTB1,SERPINE2,RWDD2B,VPS41,SLC44A5,STK39,SSB,TRAF3,NIPAL4,TGFBR3,EVI5,CCND2,CD9,HBEGF,PCDHA2,ITGAV,CACNB4,ARL6IP6,EDEM3,CACNA2D1,CDC42,CPA4,CEP41,FAM168A,PPP1R9A,CNTROB,GNPTAB,USP33,TAFA4,ARL6IP5,CPNE4,TET1,SAR1A,ARFGEF2,PTGIS,SPATA2,NEK7,ASTN1,ZNF331,SKIL,LIN7C,KDM4B,RNF111,ZBTB1,ERBB4,TTC26,KDM7A,JOSD1,DACH1,KLF12,PCGF5,PPP4R4,WEE1,IRAG1,RBM17,ACYP2,AAK1,WNT7B,FAXC,ST6GAL2,NAA16,PDE3B,CAND1,PRKAA1,PPP6R2,GIT2,CTDSPL,CNTN4,A1CF,DGKG,DNAJB11,CCDC89,TMEM135,RNF149,CLDN12,NAV2,HTATIP2,GPATCH2L,ROBO1,FBXO38,SH3TC2,GRPEL2,IL1A,GNG4,CENPH,DCC,GABRA1,CDK17,TMCO1,MOB3C,TMEM30A,WASF3,POLR1D,CDH4,MORC1,PEX3,PHACTR2,GOLPH3,NXPE3,PARP11,POLR3G,CEP85L,VAMP3,PER3,RPRD2,TMTC2,U2SURP,AMOTL1,SRSF8,MPPED2,SBNO1
MIR196A_3P	ADHD	0.0027014	0.0048054	0.574007	88	0.915891	brain	TWAS	c3	0.574007	1	CORO1C,USO1,ANKIB1,MED28,NPPA,KPNA1,CDC42BPA,MAPK8,CNOT6,SORBS2,SP1,FILIP1L,CARF,INO80D,WASL,SEC22C,HAPLN4,PBRM1,TEX2,EPAS1,FOXN2,AP1M1,ARF4,AKAIN1,TUBB2B,PPP3R1,SPTBN1,ATL2,HNRNPLL,ASRGL1,AK5,CUL5,CHST1,DUSP3,EGLN1,IQCH,JAG1,DUSP22,ZNF805,AATK,CCDC141,ASXL3,INO80C,CYFIP1,DPY19L3,REEP5,NUFIP2,ACOT11,GPR6,RBBP9,NDFIP1,GPR12,CCDC28A,NAPB,PNPLA1,UFL1,AMIGO2,GSE1
MIR196A_5P_MIR196B_5P	ADHD	0.00178834	0.0045774	0.696028	70	0.572279	brain	TWAS	c3	0.696028	1	ARHGAP28,TMEM121B,TYW5,TRMT10A,RNF10,MAPK8,ERI2,PACRGL,TRERF1,SNX24,SFMBT1,DCDC2,ZNF850,NAP1L1,PBX1,EXOC8,P2RY1,DIP2A,PRTG,TSTD3,RASGRP1,DYNC2LI1,PRKG1,TAFA5,OPA3,LRP1B,GPATCH2L,GALC,SEMA3A,NTN4,RASSF3,CBFA2T3,CREBL2,NXPE3,MCM9,PLD1,RBM8A,GAN,LRIG3
MIR1972	ADHD	0.00419855	0.00524411	0.42335	71	0.33305	brain	TWAS	c3	0.42335	1	LASP1,SIRPB2,DPP6,SMIM14,NPNT,MTHFR,COQ10A,MRPL49,TACR1,CDC25B,COL13A1,SGCD,HOGA1,TOR1AIP2,TMCC2,GBP7,TADA3,AP3S2,CLDN9,TBCA,IL18BP,KIAA1549L,FJX1,DENR,PITPNM2,DOP1A,TMEM30B,GSKIP,SLC6A6,TMEM25,COL18A1,LRRC17,RAB38,NDC1,SCN3B,ZDHHC3,KLF7,PDXP,MICALL1,TMEM132B,ZNF292,ING1,WIF1,SLC66A2,MTMR2,ONECUT2,TRIM24,MAB21L3,NCBP2,GAS2
MIR1976	ADHD	-0.000592351	0.00404094	0.883458	75	0.109486	brain	TWAS	c3	0.883458	1	DHX38,ACP6,ZNF138,PLAC8,TMEM144,RXFP1,EVC,PISD,RSAD1,ATP11A,CBR1,NUDCD3,TCFL5,CLEC12A,RWDD1,PLCH1,CAMK1G,LPP,ZNF268,CD40,WDR93,KIF14,ZNF75A,SEPTIN5,HNRNPA1L2,CUL5,LDLRAD4,DAD1,DDX6,SLC24A3,RRP7A,SLC6A17,SPSB4,ERC1,ABHD15,FAM114A2,GALNT10,RGS9BP,TULP4,STK38L,F2RL2,DENND5A
MIR197_3P	ADHD	-0.000350401	0.00459437	0.939206	79	0.0359533	brain	TWAS	c3	0.939206	1	DDX52,CTNNA1,SLC30A9,KRBOX5,DOCK9,INA,MAPK8,TXNDC12,C11orf71,ARL6IP1,KPNA6,GOSR2,MUC4,FMN1,FGF12,TRIT1,SHCBP1,TRIM25,MTX3,ZNF181,BEND3,MEAF6,SEPTIN10,CSF1,CD53,MEF2A,NRF1,FBXO42,PLEKHA5,NYAP2,CD109,ZNF264,FAM227A,CBL,PSME4,IGFBP3,RELCH,ADO,TAL1,SS18,PPFIBP1,CTNND1,ADAT2,PHACTR2,LYSMD3,NAP1L4,TMEM19,MEIOB,RCAN2
MIR197_5P	ADHD	0.000153891	0.000992847	0.876822	44	0.0935892	brain	TWAS	c3	0.876822	1	SPPL2C,LILRA1,TRMT10A,EPHA5,CNOT6,CDIPT,PYGO2,SLC23A2,PPP1R1B,CHD9,ZNF239,RESF1,ETNK2,TMEM81,ARHGEF28,TEP1,ZBTB22,CBX5,SEC14L5,COLEC12,ULBP1,NUP93,KCNIP2,ZNF124,LRP3,FURIN,AKR1B1,IL6ST
MIR198	ADHD	0.00221275	0.00438373	0.613725	74	0.462543	brain	TWAS	c3	0.613725	1	STAC2,FGFRL1,HSD17B13,RGS12,H3-3A,ENTPD6,DDR2,PBX1,ZFP62,EI24,CBS,ATG12,NEMP2,SNCAIP,ABCF2,STAT6,RPUSD3,ADARB1,DENND2D,RPAP2,PGC,PLXDC2,METAP2,FGF11,RBM20,RFX2,SAR1A,SOGA1,PTEN,ESF1,TASOR,FUT8,SCG2,GARIN1B,MAPK12,CTBP2,SPATA6,COA6,SLITRK5,CLMN,RETREG1,LRP5L,SLU7,TNFSF4
MIR199A_3P_MIR199B_3P	ADHD	0.00455985	0.00376733	0.226139	121	0.377944	brain	TWAS	c3	0.226139	1	PHLPP2,G3BP2,PSD2,SMIM8,PNRC1,GALNT7,DCBLD2,ADAMTS3,AK4,PDE4B,ITGA3,CHAD,COL12A1,TUBGCP3,ADRB1,SP1,ASAP2,SOS2,NID2,FN1,ITGA6,NECTIN2,NEDD4,ADAM10,EPG5,KATNBL1,PROSER1,LLGL2,MCFD2,AMZ2,MAP3K5,KDM3A,MPP7,PLCB1,ARL15,NAA25,ITGB8,ITGA8,ADD3,TPPP,PAWR,SERPINE2,SLC44A5,KDM5A,RB1,BCAR3,PRPF40A,CXADR,MAP3K4,VPS33A,EMC1,SH3GLB1,LRRC1,CTNNA2,PPP4R2,NACC1,ERBB4,PAK4,ITPK1,ATAD1,NET1,CYP1B1,TAB2,ARHGEF3,LRP2,SLC39A10,ANKRD44,PLEKHH1,DNHD1,ACVR2B,TAOK1,FGF7,CSRP2,SEMA3A,ACVR2A,CDK7,GNA12,CDK17,GORAB,MS4A7,LIN28B,GRK3,WDR47,CELSR2,CEP85L,VAMP3,CD2AP,MAP3K2,ZNF217,ADAMTSL3
MIR19A_5P	ADHD	4.81E-05	0.000973292	0.960616	106	0.554324	brain	TWAS	c3	0.960616	1	ACACB,ANKRD36B,TMEM131,CRACDL,SLC39A8,SETD6,TMEM192,RUNX2,CP,PALLD,TRIM7,PAN2,AGPAT3,UBE2D4,PURB,ZNF439,WDSUB1,C1QTNF9,EIF2S1,MAN1A2,PLEKHO2,PHYHIPL,GNA13,CFL2,IKZF5,RPP14,MKX,MPP7,HSPB8,HIPK1,EXOSC8,PTCD2,FAXC,GRIK2,PCDHGA7,PLXDC2,CAMTA1,ALDH1A2,SEZ6L,ARPC5,PGR,FYTTD1,NEK7,ZNF578,ZNF808,ZNF611,ZNF600,ZNF28,ZNF468,ZNF888,ZNF816,ZNF845,ZNF765,ZNF761,ZNF813,ANO3,LIN7C,AGFG1,ANKS1B,UBR7,LATS1,AAK1,AJAP1,FARP1,STXBP5,EDNRB,ABCB10,GABRB2,CGGBP1,COG5,TTC30A,TUB,MS4A4A,LIN28B,CREBL2,EMP1,PDE1C,KIAA1549,FKBP5,FHL5,SMCO3,CENPN,CHL1
MIR19B_1_5P_MIR19B_2_5P	ADHD	-1.37E-05	0.000972901	0.988754	106	0.434	brain	TWAS	c3	0.988754	1	ACACB,ANKRD36B,TMEM131,CRACDL,SLC39A8,SETD6,TMEM192,RUNX2,CP,PALLD,TRIM7,PAN2,AGPAT3,UBE2D4,PURB,ZNF439,WDSUB1,C1QTNF9,EIF2S1,MAN1A2,PLEKHO2,PHYHIPL,GNA13,CFL2,IKZF5,RPP14,MKX,MPP7,HSPB8,HIPK1,EXOSC8,PTCD2,FAXC,GRIK2,PCDHGA7,PLXDC2,CAMTA1,ALDH1A2,SEZ6L,PBX1,ARPC5,PGR,FYTTD1,NEK7,ZNF578,ZNF808,ZNF611,ZNF600,ZNF28,ZNF468,ZNF888,ZNF816,ZNF845,ZNF765,ZNF761,ZNF813,ANO3,LIN7C,AGFG1,ANKS1B,UBR7,LATS1,AJAP1,FARP1,STXBP5,EDNRB,ABCB10,GABRB2,CGGBP1,COG5,TTC30A,TUB,MS4A4A,LIN28B,CREBL2,EMP1,PDE1C,FKBP5,FHL5,SMCO3,CENPN,CHL1
MIR1_3P	ADHD	-0.000494761	0.000931697	0.595397	261	0.563945	brain	TWAS	c3	0.595397	1	SPRN,CORO1C,KCTD10,CPEB1,AP1G1,LASP1,RFLNB,FAM72C,HELZ2,C2orf69,ZMAT3,CDK14,MMD2,ACTB,SMIM14,ADGRA3,WDR1,EIF4E,MMRN1,TBCK,AP1B1,CLOCK,FBXW7,TRIM2,CLCN3,WBP1L,MCTP1,GNPDA2,PLXNA4,RAB5A,EPHB1,NRP1,ZNF800,CNN3,SERP1,PPP4R3B,GPR85,HIVEP3,JARID2,SLC39A9,KANK4,YWHAQ,TAF1B,IP6K2,SLC38A3,INSM1,FN1,MINDY2,ANXA2,CCDC170,JOSD1,MCHR1,THBS1,CCDC32,MEA1,HIGD1A,SATB1,RNF165,PEAK1,PDIK1L,DGKH,AKAP11,TNS3,SEC23B,NAB1,DDX5,SLC35B3,TPM4,ARF4,MYLK,CAP1,GCLC,HMGN1,MPP7,NETO2,HACE1,RTN4IP1,SEC63,NCL,GPR137C,GCH1,GLCE,COL19A1,LIPI,NALF1,IFT52,RIMS4,HS3ST3B1,GPR6,SMARCB1,RABGAP1L,KTN1,SOWAHC,TPPP,ANKRD29,IMPACT,SS18,CHSY1,FNDC3A,EBPL,CEBPZ,TMEM178A,SLC8A1,PAX7,STK39,NUP50,RNF145,PREX1,PTPN1,PFDN1,PCDHB13,ASRGL1,EML3,NEDD9,MAP4K2,FAM168A,SRSF9,BCL7A,DDX55,PBX1,ATG13,GPD2,PDCD4,HP1BP3,FUT3,USP33,PLPPR4,RFWD3,PPP4R2,ZNF547,SLC37A3,VAMP4,MET,SLC29A3,TNKS2,BTAF1,SLC35G1,SLC25A22,TSPAN4,TMEM243,SRI,SLC25A30,LRCH1,DRD1,NET1,ZBTB41,FAIM,CBL,MMD,MRO,MEX3C,MAX,HSPD1,RIMOC1,ARF3,GLCCI1,CCDC146,CTTNBP2NL,SLC25A36,TIMP3,TTC7B,TMEM135,DCP2,METTL21A,NOL4L,ADAR,FAM72B,KIF2A,PDCD10,MEOX2,SEMA6D,KAT6B,SH3TC2,RIT2,KCNIP3,STARD7,NCOA1,ADAM12,CREBL2,GOLPH3,UST,MBLAC2,XPO6,TBC1D15,PIRT,CD2AP,SEC22B,MIPOL1,PCARE,PTPN14,CWC15,SLC39A10,ANP32E,ZNF280D,CERS2,MGAT4A
MIR1_5P	ADHD	-0.00594995	0.00557778	0.286096	55	0.892301	brain	TWAS	c3	0.286096	1	CISD3,CDH19,N4BP2,CNOT6L,VPS13D,TMEM192,FAM162A,MAPK8,KIAA0825,ERAP1,TSC22D2,FEZ2,SSR3,BICD1,SNX6,PSMA2,ZNF567,SLC40A1,NUDCD2,GNPAT,PDHX,CTNNA2,ZMYM5,ZNF677,UCHL5,FAM81A,FUT9,BORA,PAIP2B,CAND1,THOC7,RPS6KA5,LSM8,ELAPOR2,VCL,ANKRD27,MAP3K8,TGIF1,TMEM242,DGKH,CFAP20DC
MIR200A_3P	ADHD	-0.000827216	0.00258274	0.748751	257	0.180945	brain	TWAS	c3	0.748751	1	PHLPP2,NBPF11,NBPF14,NBPF20,NBPF15,FKBP1A,C2orf69,EGFR,TMEM130,GPC2,CRMP1,TIAM1,IFNAR1,ATP8A1,AK2,SCD5,MAPK10,PCDH10,APBB2,CORIN,SLAIN2,ARFGEF3,ABHD18,TMPRSS11F,PLXNA4,LTBP1,PDK2,NME1,FKBP5,KCTD20,MIER1,SLC35D1,OSBPL11,ARHGEF18,EVI5L,C6orf120,URGCP,SPRYD3,CDC25B,SLC23A2,MED6,CYP26B1,HMGCS1,TMED9,CDC25A,RNFT1,ITGA6,MAP3K20,PAFAH1B2,SCN2B,MPZL2,KLHDC10,RSL24D1,TCF12,GIGYF1,RAPGEF5,TOMM7,SLC14A1,PIAS2,SEMA6A,TNS3,TTBK2,RAB8B,IGDCC4,GLS,LHFPL6,PHYHIPL,CCDC6,LPP,GNA13,RALGPS2,ANGPTL1,ABL2,XPR1,KIDINS220,NFASC,DSTYK,CCDC80,IKZF5,ACADSB,SMIM7,RASSF8,DUSP3,GJC1,STON2,TSHZ3,MIER3,AQP11,FAM210A,FBXL2,CLASP2,JAGN1,SOBP,GPR6,PLEK,ALS2,HMG20A,PFKM,C5orf63,WNK1,RNF145,HS6ST3,SUGT1,HSDL1,DR1,FNBP1L,CHP1,IQCJ-SCHIP1,SCHIP1,GCNT2,TMEM170B,USP49,QSER1,TFAP2C,LPAR3,HS2ST1,MYH10,P2RY1,ARPC5,RBM20,PDCD4,ARL4A,KIF17,STX2,ASTN1,JAG1,TSEN2,MFF,CBL,KLF12,RIMS1,SESTD1,CEP43,INO80D,CREB1,PIKFYVE,DNAJC13,CDC42EP3,ERC2,C11orf54,ANKRD44,GLCCI1,TMEM135,RAB38,ZYG11B,SLC1A7,REEP3,ZNF284,TTLL7,OPA3,DCP2,NUFIP2,CRLF3,TPK1,CTNND2,BBS10,MDM1,SLC20A1,MSANTD4,ELMOD1,NDFIP2,STXBP5,KAT6B,LMBR1,EDEM1,NRIP3,SCUBE2,TMEM41B,NR3C1,CERS6,NBPF9,NCKAP5,ALKAL2,MPHOSPH9,CCND2,LYSMD3,PRELID2,DOCK4,CD2AP,ANP32E,TADA1,MAP3K2,CFAP20DC,PTPRG
MIR200A_5P	ADHD	5.25E-05	0.000973885	0.957048	77	0.958026	brain	TWAS	c3	0.957048	1	BTBD1,ZNF138,ETFDH,USP53,COPS8,SH3RF1,EPHA5,KLHL5,MORC3,HIVEP3,ZNF440,ZNF763,C18orf54,THAP5,SNX4,TXNRD3,CRIM1,SULT1C2,ALX4,BEST3,TMEM39A,LRRC57,GOLGA7B,GLS,ENKUR,MIER3,IFT52,SERINC3,ASNSD1,MOBP,ZNF99,ZNF91,ZNF675,ZNF254,MDFIC,TXNDC17,SP3,ATG10,INSIG2,ZNF208,ZNF770,ZNF396,TASOR2,ZNF493,CRLF3,KLF7,KCTD12,NDFIP2,OPRM1,DNAJC27,PLPP3,NDFIP1,KDM2B,ATP6V0A2,SLC22A15,PKP2,EPM2AIP1
MIR200B_5P	ADHD	4.45E-05	0.000974242	0.963538	76	0.955482	brain	TWAS	c3	0.963538	1	BTBD1,ZNF138,ETFDH,USP53,COPS8,SH3RF1,EPHA5,KLHL5,MORC3,HIVEP3,ZNF440,ZNF763,C18orf54,THAP5,SNX4,TXNRD3,CRIM1,SULT1C2,ALX4,BEST3,TMEM39A,LRRC57,GOLGA7B,ENKUR,MIER3,IFT52,SERINC3,ASNSD1,MOBP,ZNF99,ZNF91,ZNF675,ZNF254,MDFIC,TXNDC17,SP3,ATG10,INSIG2,ZNF208,ZNF770,ZNF396,TASOR2,ZNF493,CRLF3,KLF7,KCTD12,NDFIP2,OPRM1,DNAJC27,PLPP3,NDFIP1,GRK3,KDM2B,ATP6V0A2,SLC22A15,PKP2,EPM2AIP1
MIR200C_5P	ADHD	-0.00331714	0.00591879	0.575178	40	0.380862	brain	TWAS	c3	0.575178	1	INA,PCDH8,DTNA,ZNF763,SEMA4F,ZNF14,PITPNC1,HIVEP1,SYT4,C19orf44,DCDC2,VASN,SERINC5,EML1,ZNF792,HS3ST3B1,MEAF6,CNIH1,RAP1A,UTP15,SMARCD2,GNG13,PLXDC2,MYH10,IRAK1BP1,PTGIS,MAPK6,RUNDC3B,HECA,COL11A1,PHACTR2,HEPHL1
MIR202_3P	ADHD	-0.00393346	0.00360914	0.275774	154	0.15417	brain	TWAS	c3	0.275774	1	ADAMTS8,MEAK7,ZNF516,LAMA1,MAPK9,CNOT6,GTF2I,NDST3,SPCS3,ADAMTS3,CNOT6L,BEND4,KPNA1,CLOCK,RBFOX1,CCDC186,ARHGAP12,COL9A3,GHR,ZNF823,ZNF443,FOXN3,ROCK1,SULT1C2,SH3RF3,YPEL2,ICE2,B4GALT4,CEP164,FKRP,TBKBP1,SCYL3,RNF165,GXYLT1,SENP2,CD276,ARID3B,FBXO22,RAB8B,IGDCC3,SLC16A9,STON2,CAP1,RIMS3,VANGL2,KDM3A,ADCY9,RBFOX2,EYA3,FIGN,GRAMD2B,KCNC2,NAP1L1,POGZ,ABHD13,COL4A2,POSTN,PXDN,ANKRA2,TECPR2,DZIP1,NIPAL4,RB1,BCL7A,USP44,PEG10,DENND11,PARD6B,AGBL2,GNPTAB,UBE3D,SKIL,SLC7A14,CCDC68,BORA,ALKBH1,PRTG,STARD3NL,GALNT1,NPHP3,SULF2,ATL2,LBH,STARD13,TAB2,MMD,NIPA1,CACNA1E,AGAP1,LIMD1,ADRB2,PPARGC1B,ACVR2A,ACTA1,CD164,DTX4,MS4A7,ZSWIM5,SLC16A10,TSPAN2,LIN28B,ONECUT2,ROCK2,PLEKHO1,RCN1,MTMR12,CCND2,ATXN7L2,IPO11,SREK1IP1,CEP85L,NECTIN3,SENP5,LMLN,IGF1R,EPHA3,SNX5,LRIG3,TEX261
MIR203A_3P	ADHD	-0.000382175	0.000927988	0.680462	240	0.641624	brain	TWAS	c3	0.680462	1	CNNM3,MAPK9,TRIM4,FOXK1,CCZ1,CCZ1B,LRPAP1,NSG1,NPY2R,GLRB,SLC7A11,SETD7,EIF4E,RERG,PRKCB,PAQR3,ANTXR2,NSUN7,TMEM33,TADA2B,CLOCK,CRACD,TMEM154,MMAA,ARFGEF3,ACSL1,CFAP97,MAPK8,EPHA5,TMPRSS11D,SH2D1B,MCTP1,ERAP1,TTC39A,SCP2,SERP1,SELENOT,THSD7A,IFIT1,SLC16A12,PDPN,SLC39A9,BANF1,HERPUD2,VAPA,ZNF763,MACO1,RAB27B,ZNF148,TRPV3,ALOX15,PLD2,RPAIN,LIFR,FER,GPHN,USP8,ZNF14,ETV1,DGKB,FMN1,GOLGA8A,GXYLT1,WDR37,OXGR1,INPP1,WIPF1,EEF1E1,PDGFD,IKZF5,ITPR2,BBOF1,C6orf118,CEP43,AKAP7,DLG5,ZMIZ1,ZNF608,TXNDC16,ATG14,NAA25,TNN,SLC12A2,PHLDA1,OSBPL8,ZNF680,ALG5,ADAMTS17,MAP1B,PHF21B,HTR2A,RCBTB2,DR1,TLCD4,SRA1,PCDHB7,PCDHGA11,HNRNPUL2,ADAMTS6,SGTB,STRIP2,C11orf91,RELT,BCL7A,EGLN1,COX15,ARHGAP42,GFM2,SPARC,ADAMTS5,ID4,GSKIP,SNTB2,MINDY2,ATP2C1,DDX6,OPA1,ANKS1B,BCCIP,ADAM12,OPN3,SESTD1,RNF141,MICAL2,DRD1,NUDT21,TRDN,DNHD1,CTTNBP2NL,PRKG1,TC2N,RTKN2,TAF4B,AQP4,ZNF197,C2orf80,ZNF112,DCP2,NUFIP2,CRLF3,CLSTN3,DIP2B,SLC7A14,EIF5A2,PLD1,RNASE4,SEMA3A,KIF2A,ACVR2A,GABRA1,ADK,DNAJC27,GPATCH1,LSM14A,COL21A1,ZNF451,RRAS2,ZNF652,IMPG1,GALNT13,PLPP3,CCDC50,RASAL2,LIN28B,ST8SIA3,ONECUT2,PRC1,CADM2,SENP7,SLC25A46,MBLAC2,SHISA6,KATNAL2,FGD4,MAP3K2,TFDP2,U2SURP,TMCC3,DYNLT1,GPR180,UPF2
MIR203A_5P	ADHD	-0.00371574	0.00443975	0.402634	70	0.2507	brain	TWAS	c3	0.402634	1	LASP1,CDKL2,UBE2D3,CNOT6L,FRAS1,ZNF800,TSC22D2,DTNA,KBTBD2,CDKL1,ABHD12B,CSGALNACT2,RTL6,NT5E,WIPF1,CATSPERE,ELOVL5,PPFIA2,PHLDA1,AARS1,ERBIN,NBPF1,CCNG1,CEMIP,ZBTB4,JAG1,KLF11,VIT,MEX3C,CCDC113,EPC1,ANKRD44,MICAL3,APAF1,DIP2B,C1QTNF6,CDH6,COLQ,IGF1R,EPHA3,PTPN14,ABCC4
MIR203B_5P	ADHD	6.71E-05	0.000988318	0.945886	52	0.551234	brain	TWAS	c3	0.945886	1	CACNB2,HLA-F,WBP1L,UBA6,CHCHD3,KAT2B,ZNF800,KCNN3,OSMR,KATNBL1,MAN1A2,ALDH6A1,ARL15,GLIPR1L2,CNRIP1,TANC2,GARS1,NPR3,RYBP,RIMS1,UBE2G2,ANO5,SERTAD2,MMD,ZNF223,KRAS,CTTNBP2,CDK17,DYNC1I1,FAM234B,CD2AP,SORCS1,ABCC4
MIR204_3P	ADHD	0.00274601	0.00375592	0.464708	114	0.302176	brain	TWAS	c3	0.464708	1	CYP2E1,UNG,CPEB1,BNC1,CDH7,PALM,TSEN34,HLA-DQA1,HSD17B8,ARFGEF3,NEUROG2,RAVER2,RAB5B,COQ10A,ICOSLG,GCK,ZMYND12,SPOCK1,KIF1B,NIN,FN1,KPNB1,KCNE4,CUL3,MTFR1L,BAP1,RFT1,ZNF862,C19orf44,SMIM7,CNDP2,FAM161B,GABRA5,VANGL2,SUSD5,CLASP2,ITGB8,HS3ST3A1,ABHD2,MANEAL,PAX7,PCDHB7,ZNF547,ZNF544,FAM168A,PLEKHA5,FSHR,PCBD1,CDH3,SORD,SOGA1,INO80D,METTL21A,PDE8A,PMM1,DESI1,NECTIN1,GFPT1,AAK1,FAXC,AGAP1,ORAI2,TIMP3,ZNF576,SLC7A14,ZNF670,ADRA2B,ARL8B,NR3C1,B9D1,KATNIP,LHFPL5,FPGT,ATP8B1,EPHA3,TBC1D16
MIR204_5P	ADHD	-3.20E-05	0.00067602	0.962223	287		brain	TWAS	c3	0.962223	1	BTBD1,IST1,LIG3,DUSP14,PIP4K2B,RSPO4,DNAAF9,EIF2AK3,MAPK9,CDK14,PCGF3,RELL1,TMEM156,THPO,RXFP1,AFAP1,PLXNA2,EVC2,SPCS3,UEVLD,LRIT3,CNOT1,AFF1,PPM1K,SEPTIN11,FRAS1,TMEM263,RUNX2,DYRK1A,BRWD1,HLTF,SNAP47,PERP,EPHA5,UBA6,GNRHR,AK4,NCOA7,TRMT11,ACSM5,PRDM2,JARID2,EXOC6B,PDE1C,LSM5,C2orf76,NAPG,ZNF699,M6PR,THSD4,TOMM70,AKAP1,YPEL2,RERE,SAE1,RAB22A,VAPB,PRTG,TCF12,RPS6KC1,MTMR6,RPL7L1,PPIC,KXD1,SLC12A6,NOP10,COX5A,WDR76,SHF,BICC1,LPP,ANGPTL1,RIOK1,EEF1E1,CD200,C17orf58,SLC16A6,ZNF605,FAN1,RHOBTB3,STON2,DLG5,ZCCHC24,ALCAM,P2RX1,RAB40B,UBA2,ZNF792,ACER3,AQP11,ACBD7,CAMK1,RABGAP1L,FBN2,CPNE8,PDCD6,TPPP,MYH15,CRKL,DPP4,CCNT2,FTSJ3,WDR41,WDFY2,CHP1,VN1R1,GCNT2,SMIM13,ACAT1,PID1,PLXDC2,MLXIP,KMT5A,CHD5,RASA3,NBR1,EFNB3,ZKSCAN2,DPF1,BEND6,PDHX,TRIM44,TMEM237,IPO8,MAP1LC3B,TMEM213,SLC37A3,MGAT3,EPHA7,FUT9,TFEC,KLF12,CCDC144A,C2CD2,AP2A2,CREB5,CHN2,BMPR1A,INO80D,DNAJC13,TMEM108,EPHB2,SLC25A24,GSTM3,SAMD5,LATS1,LRP2,TGFBRAP1,SASS6,AP1S3,FAM3B,TMOD3,SF3B1,ADCY6,FHIP1B,DYNC2H1,APH1B,RTKN2,NRBF2,RPS6KA5,TAOK1,GPATCH2L,FARP1,TMEM87B,DMTF1,SLC43A1,ZFP91,STXBP5,GDNF,OPRM1,KLHL29,SH3TC2,ESYT2,COG5,PRRX1,ARL8B,ZC3H7A,ARHGAP26,NR3C1,CDH4,RHOT1,COX10,ONECUT2,ATP8B1,ZDHHC14,TMEM181,CCND2,VWA8,CLIP4,GAN,SZRD1,SEC61A2
MIR2052	ADHD	4.01E-05	0.000685052	0.953322	197		brain	TWAS	c3	0.953322	1	CLEC2B,SMIM10L1,HYDIN,GALNTL6,ZNF25,MAEA,ZFYVE28,DNAJB14,TLL1,SETD6,SCLT1,OR2L13,RASGEF1B,CYP4V2,ENPP6,ATF6,SH2D1B,CDKN2C,CC2D1B,LEPROT,RSPO3,VPS13C,ZNF646,TMED4,PURB,SLC39A9,BEST3,CARF,NDUFA5,PRELID3B,USP8,CSNK1G3,FZD7,PEAK1,PITPNC1,SLC16A6,KATNBL1,MAN1A2,PHYHIPL,CFL2,FOXN2,HMGN4,PDGFD,RAD51AP2,ITGA1,SLC25A26,IGSF5,BRIP1,PRKAB1,AFG1L,SNIP1,SCAMP1,TUFT1,SERPINE2,RFXAP,EXOSC8,SMYD3,MOK,COA8,SP110,CENPQ,PCDHA9,ARL6IP6,NEDD9,USP49,YBX2,LDAH,PLXDC2,RAB6A,CGNL1,CAPZB,EIF4G3,RNASEL,APOBEC4,CEP19,FYTTD1,MLIP,NEK7,STXBP5L,CBX5,RYBP,ANKS1B,MOAP1,ELOVL7,ESD,ANO3,CBL,PREPL,MMD,AAK1,C7,PLCXD3,TNIK,AKNAD1,SLC43A3,EDNRB,RANBP17,NTN4,RHPN2,STARD7,DNAJC21,SNX9,UBE3C,PROS1,RALGPS2,MED21,CCDC91,POLR1F,ZNF100,XPR1,SWAP70,TMEM254,SOSTDC1,TMTC1,ONECUT2,RASA2,MBLAC2,RCSD1,TPSB2,FKBP5,CENPN,ATMIN,SEC61A2
MIR2053	ADHD	-0.00270888	0.00337378	0.422021	127	0.493405	brain	TWAS	c3	0.422021	1	LILRB4,PCMTD2,USP13,PILRA,CENPE,OR2L13,STIM2,EAF2,ALDH1L2,CFAP58,ACSM5,AGPAT3,PCBP3,B4GAT1,ABCA10,SMG1,UACA,CHRNE,ANGEL2,NABP1,DBX2,PTBP2,GCLC,SLC2A10,EML1,PPM1A,CLIP3,ZFP82,ZNF529,CEPT1,TNFAIP6,FMNL2,PTPRQ,GTDC1,WDR75,MSH4,UBXN4,EVI5,ZNF184,DISC1,DRAM1,PLPPR4,POC1B,ADAMTS5,ADAMTS14,LANCL1,PIBF1,CLUL1,ZC3H13,RBM17,SDHB,NAV1,SERPINB8,RAB22A,RFTN2,ANGPTL5,GLRX3,ANAPC7,ACVR2B,LRP8,LMO4,A1CF,KIAA1143,DHRS4,TAOK1,DNAJC10,PDCD10,SLAIN1,OPRM1,RETREG1,ERICH2,GTF2H5,PIWIL1,G6PC2,DENND5A,CREBL2,CDK2AP1,PRLR,RAB21,MAPK13,MCEE
MIR2054	ADHD	0.0034124	0.00333091	0.305616	130	0.78626	brain	TWAS	c3	0.305616	1	VSTM4,RAMAC,EIF2AK3,MAPK9,MMRN1,C1QTNF7,CRACD,C1orf141,MORC3,PACRGL,EPB41L5,NIN,RAB27B,S1PR1,CSGALNACT2,LEKR1,C1QTNF9,FANCA,ARHGAP11A,FBXO22,G0S2,C10orf88,ZNF605,LNPEP,WASF1,COPA,BRWD1,ATP23,LRIG3,PLCB1,SUSD5,WASF3,PTER,RASSF10,STRN,HNRNPLL,ZNF254,PLEKHA8,PAX8,ITGAV,CCDC90B,STRIP2,MPP2,DISC1,C1QTNF3,CALML4,GAREM1,SSBP2,CPS1,FUT9,DACH1,KLF12,PRTG,FBH1,ZBTB41,SLC17A6,FAM136A,TUBGCP5,MEI4,LRP6,PIGN,RELCH,RTKN2,XPO4,CCNYL1,PLK2,SLC30A5,CLIC5,RCAN2,STXBP5,OGFRL1,IL6ST,USP31,TBC1D15,POMP
MIR205_5P	ADHD	3.57E-05	0.000947479	0.969983	181	0.948274	brain	TWAS	c3	0.969983	1	AP1G1,NSF,CDK14,SPRY1,ANKRD50,HS3ST1,AFF1,HSD17B11,HERC3,RUNX2,ENPP4,RNF4,KPNA1,LPCAT1,CLOCK,TAPT1,ANKRD22,ACSL1,AK4,KAT2B,ERBB3,EEF1AKMT3,KY,SORBS1,LCOR,ZNF800,CALU,SELENOT,P2RY1,CCM2,EXOC6B,PTK7,VAPA,FRK,ETFBKMT,ADGRE2,GXYLT1,AKAP11,FBXO22,RBPMS2,BICC1,PHYHIPL,CFL2,TOR1AIP2,CHN1,ATP5MC3,SLC35B3,CCDC80,MTMR10,ZHX3,COX20,CDK19,AFDN,MGRN1,PLCB1,LHFPL2,ZFYVE16,DHFR,NAA25,HSPA13,PCNX1,SIPA1L1,EPB41,RCBTB1,B4GALT5,ZIK1,ZNF606,PJA2,RAP2B,LAMC1,SLC35A3,MAGI2,DSC2,DSC1,NKD1,TRAK2,KDM4B,MINDY2,ERBB4,TBC1D26,TNFAIP8,ENC1,CCDC141,BTBD3,PPP2R2D,NECAP1,LRRK2,SERTAD2,MMD,AAK1,VTI1B,PDE3B,DMXL2,LRP6,SGMS1,TAOK1,SECISBP2L,SLC35A1,FAM114A2,SNRPF,TP53BP2,RHPN2,MICAL2,ZNF652,STK38L,RAB3C,PTPRM,RUVBL1,ROCK2,CMTM4,LYSMD3,MARCKS,MTR,DCT,SBF2
MIR206	ADHD	-0.000524666	0.000933492	0.574084	256	0.559564	brain	TWAS	c3	0.574084	1	SPRN,CORO1C,KCTD10,CPEB1,AP1G1,LASP1,RFLNB,FAM72C,HELZ2,C2orf69,ZMAT3,CDK14,MMD2,ACTB,SMIM14,ADGRA3,WDR1,EIF4E,MMRN1,TBCK,AP1B1,CLOCK,FBXW7,TRIM2,CLCN3,WBP1L,MCTP1,GNPDA2,PLXNA4,RAB5A,EPHB1,NRP1,ZNF800,CNN3,SERP1,PPP4R3B,GPR85,HIVEP3,JARID2,SLC39A9,KANK4,YWHAQ,TAF1B,IP6K2,BSN,SLC38A3,INSM1,FN1,MINDY2,ANXA2,CCDC170,JOSD1,MCHR1,THBS1,CCDC32,MEA1,HIGD1A,SATB1,RNF165,PEAK1,PDIK1L,DGKH,AKAP11,TNS3,SEC23B,NAB1,DDX5,SLC35B3,TPM4,ARF4,MYLK,CAP1,GCLC,HMGN1,MPP7,NETO2,HACE1,RTN4IP1,SEC63,NCL,GPR137C,GCH1,GLCE,COL19A1,LIPI,NALF1,IFT52,RIMS4,HS3ST3B1,GPR6,SMARCB1,RABGAP1L,KTN1,SOWAHC,TPPP,ANKRD29,IMPACT,SS18,CHSY1,FNDC3A,EBPL,CEBPZ,TMEM178A,SLC8A1,PAX7,STK39,NUP50,RNF145,PREX1,PTPN1,PFDN1,PCDHB13,ASRGL1,EML3,NEDD9,MAP4K2,FAM168A,SRSF9,BCL7A,DDX55,PBX1,ATG13,GPD2,PDCD4,HP1BP3,FUT3,USP33,PLPPR4,PPP4R2,ZNF547,SLC37A3,VAMP4,MET,SLC29A3,TNKS2,BTAF1,SLC35G1,SLC25A22,TSPAN4,TMEM243,SRI,SLC25A30,LRCH1,DRD1,NET1,ZBTB41,FAIM,CBL,MMD,MAX,HSPD1,RIMOC1,ARF3,GLCCI1,CCDC146,CTTNBP2NL,SLC25A36,TIMP3,TTC7B,TMEM135,DCP2,METTL21A,NOL4L,ADAR,FAM72B,KIF2A,PDCD10,MEOX2,SEMA6D,KAT6B,SH3TC2,RIT2,KCNIP3,STARD7,NCOA1,ADAM12,CREBL2,GOLPH3,UST,MBLAC2,XPO6,TBC1D15,PIRT,CD2AP,SEC22B,MIPOL1,PCARE,PTPN14,CWC15,SLC39A10,ANP32E,ZNF280D,CERS2,MGAT4A
MIR208A_3P	ADHD	0.00607727	0.00589261	0.302382	43	0.121434	brain	TWAS	c3	0.302382	1	GOLGA6L9,GOLGA6L4,EYA4,LNPK,VPS13C,NSMCE1,FOXN2,PTBP2,REEP1,MED13,CNOT9,OSBPL1A,RNF145,SEC14L1,RECQL,RAB5C,PDCD4,HP1BP3,KDM7A,RIMS1,OMG,COG5,UBE2J1
MIR208A_5P	ADHD	0.00011942	0.000567447	0.833316	181		brain	TWAS	c3	0.833316	1	JAKMIP3,TSEN34,USP13,CD83,MDH2,GUCY1A1,AFAP1,TLL1,GUCY2C,MFAP3L,EYA4,ALDH1L2,CLOCK,SLK,ABHD18,PCDH8,AK4,NMBR,TSC22D2,SERP1,UBE2K,FAM120B,FBXW7,ABCG1,PKNOX1,DSCAM,RAPGEF6,ZNF823,ZNF443,PGD,MAP4K5,PECR,MARCHF4,ZKSCAN1,SLC12A6,GTPBP10,PPHLN1,PDIK1L,HMGN2,GLS,G2E3,SLC35A5,MRS2,GPRC5B,PLAC9,ZNF568,ZNF781,ITGB8,MXI1,KRR1,ADORA3,RHOQ,GRIK2,TTC1,GABRB2,GABRA1,TMEM170B,STARD4,TRAPPC13,SLCO1A2,MDK,SPARC,RFWD3,UFC1,ODR4,AK7,SNTB2,RNF111,SMIM17,FUT9,MFAP3,CNOT8,DSN1,HDAC9,FAM107B,ENOSF1,AP5M1,ZDBF2,ADAM23,CCNYL1,SLC17A6,SASH1,LATS1,CCDC66,KLHL41,ITGA2,GPD1L,DEUP1,ZNF507,GLCCI1,CNTN4,CRBN,TC2N,EIF5,RNF149,NUFIP2,CTNND2,CDK1,KAT6B,DEGS1,CNIH4,USP47,PLPP3,FREM2,ADCY3,MDN1,NR3C1,SIRT1,TET1,ROCK2,MAP3K21,VSIG10,KIAA1549,MBLAC2,SKP2,SMAD2,JAM3,MAP3K2,ADAMTSL3,ZNF280D
MIR208B_3P	ADHD	0.00607727	0.00589261	0.302382	43	0.121434	brain	TWAS	c3	0.302382	1	GOLGA6L9,GOLGA6L4,EYA4,LNPK,VPS13C,NSMCE1,FOXN2,PTBP2,REEP1,MED13,CNOT9,OSBPL1A,RNF145,SEC14L1,RECQL,RAB5C,PDCD4,HP1BP3,KDM7A,RIMS1,OMG,COG5,UBE2J1
MIR208B_5P	ADHD	0.000133569	0.000567017	0.813771	190		brain	TWAS	c3	0.813771	1	JAKMIP3,TSEN34,USP13,CD83,MDH2,GUCY1A1,AFAP1,TLL1,GUCY2C,MFAP3L,EYA4,ALDH1L2,CLOCK,SLK,LRP2BP,ABHD18,PCDH8,AK4,NMBR,TSC22D2,SERP1,UBE2K,FAM120B,FBXW7,SLC23A2,ABCG1,PKNOX1,DSCAM,RAPGEF6,ZNF823,ZNF443,PGD,MAP4K5,PECR,MARCHF4,ZKSCAN1,SLC12A6,GTPBP10,PPHLN1,PDIK1L,HMGN2,GLS,G2E3,SLC35A5,MRS2,GPRC5B,TENT2,MTX3,PLAC9,ZNF568,ZNF781,ITGB8,MXI1,KRR1,ADORA3,RHOQ,GRIK2,TTC1,GABRB2,GABRA1,TMEM170B,STARD4,TRAPPC13,SLCO1A2,MDK,SPARC,RFWD3,UFC1,ODR4,AK7,SNTB2,RNF111,SMIM17,FUT9,MFAP3,CNOT8,DSN1,HDAC9,FAM107B,ENOSF1,AP5M1,ZDBF2,ADAM23,CCNYL1,SLC17A6,SASH1,LATS1,CCDC66,KLHL41,ITGA2,GPD1L,DEUP1,ZNF507,GLCCI1,CNTN4,CRBN,TC2N,EIF5,RNF149,NUFIP2,CTNND2,CDK1,KAT6B,DEGS1,CNIH4,USP47,PLPP3,FREM2,ADCY3,MDN1,NR3C1,SIRT1,TET1,ROCK2,MAP3K21,VSIG10,KIAA1549,MBLAC2,SKP2,SMAD2,JAM3,MAP3K2,ADAMTSL3,ZNF280D
MIR20A_3P	ADHD	-0.000424885	0.0038136	0.911289	132	0.286343	brain	TWAS	c3	0.911289	1	ST8SIA6,SLC39A12,LILRB2,EIF2AK3,LMO7,SPRY1,ANKRD50,GTF2H1,OTUD4,DYRK1A,FAM241A,PLXNA4,EXOC4,NCOA7,RAB5A,ACSM5,CDH13,PPP4R3B,ZDHHC6,GALNT3,GPR85,IAH1,EGFLAM,DDX17,ZC3H7B,SATB1,SEC23IP,RET,HMGN2,TMEM258,R3HCC1L,TDG,ZNF853,RASSF8,ZNF268,YOD1,ZNF615,CILK1,SLC38A2,SENP1,APOL2,SCGB2B2,FIGN,PDCD6IP,DARS2,FBN2,ALOX5AP,KCNA2,CEPT1,CTTNBP2NL,DR1,CACNB4,KATNA1,PLEKHG1,VPS37B,CNTNAP1,SZT2,ADAM10,KIF13A,GNAZ,HDAC9,BTAF1,CHN2,NUDT12,WDR47,HERPUD1,BMPR2,WAPL,ONECUT1,UNC13C,ZNF518A,KLRC3,SYNPR,ACVR2B,ZBTB38,TMEM199,REEP5,DCP2,YTHDC2,SLC7A14,NUFIP1,NF1,ZNF695,PTPN21,KCNK2,FBXO34,SEMA6D,CNTN5,ERICH2,GORASP2,ONECUT2,CADM2,IMPG2,RHBDL3,ADAMTS6,NECTIN3,SLC22A15,TENM4,SIAE
MIR20B_3P	ADHD	-0.00561469	0.00420769	0.182077	78	0.611817	brain	TWAS	c3	0.182077	1	INPP5A,FLT3,LDB2,GRID2,F11,NT5C2,DCUN1D4,THSD7A,EPDR1,FBXL17,INPP5F,PHYHIPL,STON1,BRWD1,NDUFS4,ZNF736,PFKM,NCR3LG1,HNRNPLL,ZNF91,ITGAV,MED20,PBX1,BOD1,NALCN,TOP2B,ETV1,C2orf66,ALS2,FBXO7,DMTF1,CNTN5,SH3TC2,ZNF652,TRIM33,RNF14,FAM110C,MAEL
MIR210_5P	ADHD	0.00657852	0.00729994	0.367495	31	0.47233	brain	TWAS	c3	0.367495	1	ARL17A,NPNT,KIRREL1,ARL16,ERFE,EP300,OAZ2,RIMS3,USF1,RGS6,ADRA1B,ELOVL2,PID1,KCNAB2,LRP4,RIMS4,SHQ1,TMIE,ZDHHC22,MYO18A,DAG1,SEMA4B,ZNF385B
MIR2110	ADHD	-0.000282372	0.000967746	0.770453	115	0.224369	brain	TWAS	c3	0.770453	1	ZNF516,G3BP2,CXCL11,UVSSA,TPH1,GRID2,SLC38A7,PRDM8,CEP135,ARFGEF3,PYGB,WBP1L,ACSL1,KIAA0825,RASL11B,TMEM144,GDF11,YY1AP1,TMED4,XBP1,PCYOX1,FBXO41,LUZP2,SLC25A33,IFNLR1,BCAM,NECTIN2,ZNF831,LOXHD1,WASF2,PTOV1,ZNF609,MAP2K1,GBP3,ZHX3,NMT1,RPH3A,BCAS3,APOL4,SUSD2,KIF21B,PTER,CUL3,ZDHHC8,PLEKHS1,PTPN1,AGPAT4,RNF180,SGTB,MR1,ZBTB4,SIPA1L3,C1QTNF3,G3BP1,ASTN1,JOSD1,UNC5B,LRRC75A,YES1,MOCS1,CAPN11,ZFP28,INO80D,BTBD3,NECTIN1,WNT5A,ATP6V1G2,PLEKHH1,ELOVL4,PSKH1,PIK3R3,CYP4A22,SEMA4G,CCDC82,SARM1,SLC7A14,GGPS1,MMACHC,NADK2,UBE3C,GPR135,IL6ST,PTPN14
MIR2113	ADHD	0.00241647	0.00312852	0.439878	159	0.540772	brain	TWAS	c3	0.439878	1	TAS2R20,DUSP16,EIF2AK3,ZNF37A,CDS1,FHIP1A,TRIM2,CLOCK,ACSL1,ROR1,SORBS1,ITGAX,GCC1,ANKRD12,ADRB1,THSD7A,KIF16B,GPR161,RIN2,PDXDC1,CAMTA1,SPSB1,CPM,PPP2R5A,MTOR,ANGPTL7,WBP2NL,THBS1,IDH3A,GOLGA8A,GOLGA8B,KIRREL3,SGCD,TRIM9,TMX1,LAMB3,SFMBT1,BICC1,CCDC6,FAM20B,STRN3,CHFR,LIN52,RNF103,SLC12A5,SULF2,FN3KRP,ZNF585A,FAM210A,MXI1,KIF21B,FBN2,HOMER1,SOWAHC,GTDC1,RABGGTB,NAMPT,GRIK2,CACNB4,STAM2,POGLUT3,SEC14L1,ZNF697,SYT13,USP44,CLEC5A,BRCA1,PLEKHA5,KCNB1,ABR,KCNQ5,SNTB2,TRAK2,ERBB4,YES1,LRCH1,STARD3NL,INO80D,ADAM23,CREB1,SLC17A6,CBL,PMEPA1,IGFBP3,RDH11,ACTN1,RELN,SYNPR,RAD9B,MPRIP,SLF2,LRP1B,CDH2,OMG,OSBPL8,LYST,SEMA6D,GLYATL2,KLHL29,ANKRD27,MOB3C,KCNIP3,CDH8,SIK2,TUB,LITAF,MARK1,WDR7,AIG1,SATB1,GOLT1B,ABCC9,SORCS1
MIR2114_3P	ADHD	0.0012992	0.0059029	0.825797	40	0.290364	brain	TWAS	c3	0.825797	1	LILRA2,MTMR3,LARP1B,RAB3B,TOP3A,KPNA6,CHRNE,ERCC1,HIF3A,SENP2,RHCG,MEAF6,VAMP1,DHX58,PSMC3IP,STK4,AGFG1,LBH,SMPD3,CTBS,DCP2,C20orf203,DPP10,RHBDL3,TMEM167B,BCAS1
MIR2114_5P	ADHD	-0.00823426	0.00750727	0.272712	33	0.159414	brain	TWAS	c3	0.272712	1	LIAS,CEP44,NSG1,RUNX2,TMEM177,METAP1D,RPL7L1,RAPGEF5,ANKFY1,FAM81A,MOCS2,CYFIP1,BID,ADAR,CDK1,PSMB9,PHACTR2,UST
MIR2115_5P	ADHD	3.23E-05	0.000965312	0.973344	127	0.719537	brain	TWAS	c3	0.973344	1	LENG8,RPIA,ORC5,NPY2R,TMBIM4,AFF1,BORCS7,TXNDC12,SSBP3,NACA,PURB,SFT2D2,HSPA12A,ZNF266,CDKN2D,MRPL34,PRKCA,ADAMTS17,GPR176,GOSR2,CSNK1G3,GXYLT1,ZC2HC1C,MIER3,B3GAT1,KIF21B,TRIP13,TTC7A,RCBTB1,DHRS12,CRKL,REPIN1,MBTPS1,LTN1,CXADR,USP49,ATL3,ZKSCAN2,RBM20,MAMSTR,CORO2B,RFWD3,PKP4,PLA2R1,JAG1,TES,WWOX,MAF,ACLY,ANTXR1,SNRNP27,KLRK1,TEX26,BORCS5,RAB8B,NAV2,C5orf49,KCNIP1,PIK3R3,TULP4,CERS6,ONECUT2,ARHGAP19,IQGAP1,CADM2,KIAA1549,DPH3,AMER3
MIR2116_3P	ADHD	-0.00386067	0.00481497	0.422666	62	0.825472	brain	TWAS	c3	0.422666	1	INPP5A,CORO1C,GATAD1,SETD7,ZNF732,SCD5,MDGA1,SPOCK1,MTHFD2,PRKCA,ADPRH,NWD1,PEX7,ZNF577,PPFIA2,ZDHHC11,SPC24,MTCH2,PRSS35,SPINT2,SMDT1,TTLL12,SYNGR1,GALNT1,MAGOHB,DNAJC22,NDC1,IRGQ,SH3TC2,FAM3C,ZNF514,RAB12,TMEM132C
MIR2116_5P	ADHD	-9.18E-05	0.000957652	0.923592	126	0.580407	brain	TWAS	c3	0.923592	1	INPP5A,STYK1,PRH2,TAS2R20,PSMF1,TYW5,SORCS2,PMS2,ZNF12,HADH,INSR,ATP10A,PALLD,SPOCK3,MIA3,FHIP2A,FAM120B,PDZD8,MRPL19,H6PD,EXT2,ZNF501,PDE10A,COMMD10,ELK4,PFKFB2,GCSAM,TSTD1,TENT2,DHFR,MYDGF,PCNX1,ALS2,NUP50,FAM118A,PTPN1,FBXO36,CHP1,ZNF549,GCNT2,ELOVL2,AKAP12,DDI2,AEBP2,SPX,SH3GLB1,C1QTNF3,OPA1,UBN1,SLCO4C1,NME9,SLC17A6,ACYP2,KIFC3,CNGB1,WAPL,NAPEPLD,FZD8,NEK2,VASH2,COA7,RNF149,SLC7A14,ORC4,OGFRL1,GABRA1,ADAM12,TSPAN2,NOTCH2NLA,IGF1R
MIR2117	ADHD	-0.000957167	0.00339887	0.77824	104	0.311619	brain	TWAS	c3	0.77824	1	SDCBP2,TMEM248,ZNF37A,FAM114A1,BMP3,ANXA3,BORCS7,OSBPL11,CCDC186,KCNN3,THSD7A,ARHGEF18,PURB,JARID2,RPS6KC1,TM2D1,EIF2S1,HKDC1,TUBGCP4,ZNF322,CNDP2,ZNF268,CR1,ENPP1,BCAT1,PLCD4,PELI2,TMEM260,RAB40C,STX6,ASB4,CDC42SE2,PIK3R4,ACP3,AGFG1,CPVL,ALDH9A1,PMM1,SMAD9,POLR3B,DNAJC22,BCL2L13,CPSF2,STK38L,EVI2A,OPRM1,PAK5,ESYT2,RASSF3,TRIM33,F2RL2,TMEM132E-DT,PTGER4,RPRD2,COX11,NFASC,SIGLEC6
MIR211_3P	ADHD	5.80E-06	0.000698074	0.993368	90		brain	TWAS	c3	0.993368	1	SORCS2,RCHY1,SQSTM1,PDS5A,LRP2BP,BTBD9,CRYM,CRABP2,PRDM2,NKAIN1,SLC30A7,MAU2,PRICKLE1,RFT1,ZNF609,PRORP,ATP6V0E2,KCTD6,FPR2,RBFOX2,PDXP,ABHD2,GLIPR1L2,MEF2A,KCNJ11,IFFO1,CHODL,HLA-DPB1,CARD8,ATG10,TRAK2,METTL15,ZNF749,RGMB,CAPZA2,TMEM9,NOS1,PNMA1,LMO4,GOPC,HDC,PIK3CG,PRR5L,FYN,CLCN7,TMTC2,ZNF217,AMER3
MIR211_5P	ADHD	-3.66E-05	0.000676138	0.956788	286		brain	TWAS	c3	0.956788	1	BTBD1,IST1,LIG3,DUSP14,PIP4K2B,RSPO4,DNAAF9,EIF2AK3,MAPK9,CDK14,PCGF3,RELL1,TMEM156,THPO,RXFP1,AFAP1,PLXNA2,EVC2,SPCS3,UEVLD,CNOT1,AFF1,PPM1K,SEPTIN11,FRAS1,TMEM263,RUNX2,DYRK1A,BRWD1,HLTF,SNAP47,PERP,EPHA5,UBA6,GNRHR,AK4,NCOA7,TRMT11,ACSM5,PRDM2,JARID2,EXOC6B,PDE1C,LSM5,C2orf76,NAPG,ZNF699,M6PR,THSD4,TOMM70,AKAP1,YPEL2,RERE,SAE1,RAB22A,VAPB,PRTG,TCF12,RPS6KC1,MTMR6,RPL7L1,PPIC,KXD1,SLC12A6,NOP10,COX5A,WDR76,SHF,BICC1,LPP,ANGPTL1,RIOK1,EEF1E1,CD200,C17orf58,SLC16A6,ZNF605,FAN1,RHOBTB3,STON2,DLG5,ZCCHC24,ALCAM,P2RX1,RAB40B,UBA2,ZNF792,ACER3,AQP11,ACBD7,CAMK1,RABGAP1L,FBN2,CPNE8,PDCD6,TPPP,MYH15,CRKL,DPP4,CCNT2,FTSJ3,WDR41,WDFY2,CHP1,VN1R1,GCNT2,SMIM13,ACAT1,PID1,PLXDC2,MLXIP,KMT5A,CHD5,RASA3,NBR1,EFNB3,ZKSCAN2,DPF1,BEND6,PDHX,TRIM44,TMEM237,IPO8,MAP1LC3B,TMEM213,SLC37A3,MGAT3,EPHA7,FUT9,TFEC,KLF12,CCDC144A,C2CD2,AP2A2,CREB5,CHN2,BMPR1A,INO80D,DNAJC13,TMEM108,EPHB2,SLC25A24,GSTM3,SAMD5,LATS1,LRP2,TGFBRAP1,SASS6,AP1S3,FAM3B,TMOD3,SF3B1,ADCY6,FHIP1B,DYNC2H1,APH1B,RTKN2,NRBF2,RPS6KA5,TAOK1,GPATCH2L,FARP1,TMEM87B,DMTF1,SLC43A1,ZFP91,STXBP5,GDNF,OPRM1,KLHL29,SH3TC2,ESYT2,COG5,PRRX1,ARL8B,ZC3H7A,ARHGAP26,NR3C1,CDH4,RHOT1,COX10,ONECUT2,ATP8B1,ZDHHC14,TMEM181,CCND2,VWA8,CLIP4,GAN,SZRD1,SEC61A2
MIR212_5P	ADHD	0.000124964	0.00590081	0.983104	55	0.498223	brain	TWAS	c3	0.983104	1	SEPTIN11,ATF6,NRP1,ZNF518A,SLC35D1,SMG1,MACO1,KCNH5,SUPT4H1,BEST3,PAFAH1B2,NPEPPS,NAB1,FAM20B,SSUH2,CERS2,POGZ,RAPGEF3,PIK3C2B,TANC2,LDLRAD4,KIAA1549L,GNAZ,TFB1M,SYT9,MEX3C,RSPRY1,MARK3,CTBS,RHOBTB1,CLIC5,ATXN7,STARD7,GALNS,CBLN2,XPO6,SORCS1
MIR214_3P	ADHD	-0.000407257	0.00325533	0.900441	162	0.909873	brain	TWAS	c3	0.900441	1	MAPK8,VSTM4,CPEB1,BTBD1,PLXDC1,RAPGEFL1,VPS53,COP1,RPIA,TMEM248,CPSF4,GALNT7,PDLIM5,STK32B,TMEM33,ATP8A1,CEP44,MTMR3,MFN2,GSK3B,KPNA1,CBR4,ACSL1,C1orf226,PAN2,GPR85,PURB,SLC23A2,SLC36A1,SMYD5,KBTBD2,ERFE,ATG16L1,NSD1,CLSTN1,NOMO3,GCC2,DBNDD1,FAM110D,ARID3B,MPI,USP3,ZNF609,FAM20B,ATP6V0E2,HMGN4,LSM12,SLC25A39,DUSP15,RIMS3,RAP1GAP2,ATP2A3,ITGB8,ADSS2,KIF21B,MEAF6,CNIH1,PTER,HMG20A,CRKL,GNAL,TRAF3,DHRS12,RPUSD1,CTNNB1,PID1,C17orf49,MAP3K4,MLXIP,KMT5A,TAFA4,DBNDD2,EXOC2,SLC8A1,TSPAN11,KIF13A,SOGA1,BTAF1,CAPN11,TMEM161B,INO80C,BCL2L11,NMB,AKAP13,CBL,NECTIN1,LUZP1,CSF1,KCNC4,LRP2,TMEM43,DMXL2,ZNF214,FBLN5,KCNC2,KSR1,SARM1,NUFIP2,TAOK1,GPN1,ATP8B2,JAKMIP2,MED19,PGGT1B,GPR6,GDNF,COG5,GALNT18,CREBL2,NAA50,MMS19,MYO1D,CMTM4,MBLAC2,RCSD1,HPSE2,CTSS,GFRA1
MIR214_5P	ADHD	-0.00304936	0.00563262	0.588249	47	0.794514	brain	TWAS	c3	0.588249	1	ARHGAP28,SRP72,SLC46A3,ANKRD65,UBE2K,YEATS4,SAE1,EGFLAM,RPS6KC1,VPS37C,ARSB,IQSEC3,DZIP1,ASB4,DHX8,JAG1,KLF12,LRRC75A,SNAPC5,PPL,UNC5A,PGS1,F10,ADCY6,FEM1C,PREP,BPGM,STK35
MIR215_3P	ADHD	0.000351161	0.000963013	0.715374	105	0.0925148	brain	TWAS	c3	0.715374	1	ZFAND4,LRFN5,NPY2R,SLC9B1,CEP44,CNOT6L,MARCHF1,LPCAT1,CEP135,EPHB1,FAM98C,ZNF780B,RGPD3,RGPD4,GCC2,RERE,WBP2NL,GTPBP10,SEC23IP,NEGR1,SFMBT1,TDG,BTN3A3,KIDINS220,CD46,ZNF684,RNF103,SCPEP1,NCL,PTER,ENOX1,CCDC122,TMPRSS5,PDE8B,SPC24,LRRC23,STRIP2,LMO2,FAM168A,CHST9,ZNF665,METTL15,MINDY2,RGPD8,PPFIA1,NFS1,SAMHD1,RIMS1,MASP1,SFXN1,ZC3H12D,GRID1,BCL2L10,C7,LRRFIP2,SLC25A36,TTC7B,TPK1,GPATCH2L,ZC3H14,ADAM22,GNA12,ZBTB24,GLYATL2,SLC26A4,SIVA1,SFMBT2,TMEM242,SLC9A2,OPN5
MIR215_5P	ADHD	-0.00635616	0.00808206	0.431602	22	0.151287	brain	TWAS	c3	0.431602	1	NSF,CXCL2,NIPAL1,UTP25,STX7,WNK1,CRYBG3,RPAP2,PRKD3,OSBPL10,PREPL,DNAH5
MIR216A_3P	ADHD	0.00315443	0.00233022	0.17583	292	0.660836	brain	TWAS	c3	0.17583	1	ARHGAP32,ST14,IFITM10,MIER2,DOT1L,CABLES2,SAMD10,MYT1,RNF182,LIMK1,GALNT7,ECE2,SLC7A11,SETD7,CDS1,BEND4,ATP8A1,AK2,RASGEF1B,STIM2,C1QTNF7,STX7,EYA4,CLPP,INSR,MAP2K7,SH3RF1,SFXN2,WBP1L,UBA6,CNOT6,TTC39A,ROR1,AK4,DCUN1D4,LTBP1,ZNF652,NGFR,ANKRD40,MBTD1,CA10,PPP4C,MSTO1,KIRREL1,ZNF800,GCC1,GPAM,GALNT3,KCNN3,SP1,ITGA5,MSL1,CASC3,RETREG3,NDST1,SLIT2,TTC9,PCNX1,ARHGAP12,NSD1,LITAF,GSPT1,GCC2,GTF2A2,RERE,POGLUT1,GSK3B,BAZ2B,STRN4,PLCH1,STK35,DNAAF9,ENAH,AFF3,GREM1,PDE10A,RET,GXYLT1,LBH,CA12,SPG21,MEGF11,NEMP2,NABP1,BICC1,FAM177A1,ABL2,XPR1,PDE7B,REPS1,G6PC3,DBF4B,SEC22A,ARHGAP21,VANGL2,KDM3A,SKA3,PDPK1,CDIP1,DIRAS1,B3GNT7,GIGYF2,CACNA2D3,ERC2,EML1,SLC22A23,NALF1,MNT,TRPV3,ZFP82,PTPRQ,PPFIA2,TMTC2,PNKD,TPPP,POGZ,CRKL,SZRD1,ALDH4A1,AKR7A2,UTP15,WNK1,CCNT2,CXADR,RHOT2,MAPK8IP3,COLGALT2,NREP,EPB41L4A,RGL2,USP49,ING5,ABHD17C,CEMIP,DISC1,ECE1,ZKSCAN2,GPD2,PDHX,FEM1B,ADAMTS5,PTPRT,YWHAB,BMI1,JAG1,RYBP,TMEM167A,SAMD9L,HIC1,KDM7A,CDH24,NPTXR,MIEF1,TMEM25,OPA1,MET,ITCH,SOGA1,TRIL,NEUROD6,APBA2,NRP2,INO80D,MDH1B,CREB1,AKIRIN1,ITPKC,ST6GALNAC3,CLDN18,ARMC8,COPB2,VPS4B,EPHB2,SMAD9,SASH1,ZC3H12D,OSBPL10,SERTAD2,ERLEC1,MMD,PGAP1,MCF2L,FBLN2,DPY19L3,SH3BGRL2,RELN,ARF3,NEK2,RSBN1L,GLTP,SGMS1,RPS6KA5,FBLN5,IGLON5,NRBF2,SS18,LYPD3,NAV2,NF1,GPATCH2L,UNC13C,ZDHHC17,CSRP2,PLK2,GAPT,SNX18,STK32A,F3,ADCY2,NUS1,FAM184A,MIPOL1,DCC,DTX4,RETREG1,DPP10,COL21A1,TMEM30A,GNS,MDN1,TUB,WEE1,SIRT1,TET1,PDE3A,WDR7,ONECUT2,NAA50,ABCB9,PITPNM2,CCDC92,RNF144A,RCAN2,CYP39A1,PLCL2,SMAD2,SSH1,KCNK10,SLC26A11,SLC6A1
MIR216B_3P	ADHD	-0.00183501	0.0039766	0.644476	91	0.391219	brain	TWAS	c3	0.644476	1	ADAMTS8,KCTD10,TMED3,EIF2AK3,PNRC1,ZNF117,SLC7A11,ASB5,NSUN7,SLAIN2,OCIAD1,CNOT6,ATP11A,PRDM2,DTNBP1,RAD51C,ITGA6,EPDR1,GASK1A,GXYLT1,PTGFRN,DIPK1C,MAP3K5,ZNF605,ELOVL5,YY1,GPR137C,ZNF850,FIGN,SOWAHC,BIVM,ZNF257,ZNF98,ZNF681,CUL5,QSER1,CSTF1,KDM6B,LMLN,CTNNA2,ID4,SLC43A2,ZFP90,ABHD13,TMEM108,N4BP2L2,PCYOX1,ZNF506,RSBN1L,RPS6KA5,NUFIP2,TAOK1,ELAPOR2,ABCB10,CRBN,CCND2,PHF14,FGD4,PPP1CB,RFX4
MIR217_3P	ADHD	-0.00490735	0.00460767	0.286858	77	0.845249	brain	TWAS	c3	0.286858	1	EIF2AK3,UBE2D3,NDST3,EIF4E,ZNF330,TMPRSS11F,CACHD1,ERI2,RIT1,MED6,TSPYL4,ZNF236,CARF,RNF168,PPP2R1B,NEIL1,STAT1,NFYB,H2BC5,MEIOC,SIGLEC14,ZFYVE16,CHML,SLC9C2,DARS2,NPHP1,CABYR,HIPK1,WDR75,SLCO1C1,PLPPR4,GIGYF2,RHBDD1,TNFAIP8,YES1,DPH6,ARL10,GALNT1,KDSR,TRDN,KLRC1,ITGA9,SGMS1,ZNF180,RFX8,CDH2,GALK2,OPRM1,MYO6,MTARC1,FAM76B,PIAS2
MIR217_5P	ADHD	-0.000207305	0.000692532	0.764678	152		brain	TWAS	c3	0.764678	1	ST8SIA6,ERCC6,CORO1C,WNT3,G3BP2,REST,MTTP,KLF12,LMO7,ATP8A1,TDO2,ATG7,ZNF721,ZCCHC4,RUNX2,SLC25A27,KCNJ6,SLC15A2,RBFOX1,TMTC4,LEPR,KCTD20,SCN9A,HIVEP3,TTC28,ITPA,PCNA,ATP1B1,ANLN,FBN2,RAPGEF6,KCNH5,RPL13,SEC23IP,GXYLT1,ALDH16A1,NAB1,BICC1,TDG,YOD1,CILK1,MIER3,SLC38A2,TXNDC16,DACT1,PPM1A,ACER3,FAM98A,HS3ST3A1,SCAMP1,ZNF736,ZNF680,PPM1F,GRIK2,FGFR2,TACC2,KPNA4,CTNNB1,CUL5,POLD3,ATP9A,DISC1,NEXN,BDKRB2,PPP4R2,AGFG1,DACH1,CREB5,CHN2,ANO3,AAK1,NDN,WAPL,ACVR2B,LRP6,ZCCHC2,KRAS,CCNYL1,NF1,PTPN21,SEMA3A,GTF2H2,MAST4,RAB4A,ZBTB24,KLHL29,ZNF257,TUBB6,DNA2,TEX101,SLC66A3,MPHOSPH9,CHPF,RHOT1,DOCK4,CDYL2,NSUN3,MRE11
MIR218_2_3P	ADHD	-0.000771726	0.0066077	0.907025	35	0.116834	brain	TWAS	c3	0.907025	1	POM121,POM121C,MTERF2,ZNF354C,PPIL1,MORC3,GID8,ZNF33B,OLA1,DNAL1,SMLR1,ZNF585A,TTC13,ZNF154,CACNA2D1,PTPN2,FAM168A,COL6A1,KIF13A,HSF2,C12orf76,RTKN2,NUFIP2,GOLIM4,CCND2
MIR218_5P	ADHD	0.00325969	0.00241103	0.176378	303	0.860837	brain	TWAS	c3	0.176378	1	PCGF2,LASP1,MYSM1,HOOK1,DPP6,DCBLD2,OLIG2,UEVLD,PRMT3,CTSO,GASK1B,HPGD,CCNI,TMEM150C,RUNX2,SH3D19,LPCAT1,SH3RF1,ACSL1,PCDH8,MDGA1,DCUN1D4,VPS13C,RAB8B,APH1B,ARAP2,SORBS1,PI4K2A,SERP1,SHOC2,GPAM,ADRB1,GALNT3,HCN3,THSD7A,RRP1B,PTPRA,RASSF2,SHLD1,GPR161,COPS3,SHMT1,COQ7,TPBGL,MST1R,GNAI2,ZNF236,FOXN3,SNX4,MRPL19,CYBRD1,RAPGEF4,H6PD,RABEP1,YEATS4,ZNF831,PPP2R5A,VASH2,KCNK2,SACS,MTMR6,PLPP3,NCAN,RNF165,CCDC50,FGF12,HIVEP1,KIRREL3,SEMA6A,RET,C3orf70,UBE2Q2,TRIM9,TMX1,SFMBT1,LHFPL6,SLC45A3,TXNDC5,DPF3,DNAL1,DCDC2,C6orf62,LRIG1,BCAT1,RNF103,CILK1,ELOVL5,MIER3,B3GAT1,SERINC5,PLD5,GLCE,RCC1,FBXL2,NMT2,SHISA6,HS3ST3B1,SPECC1L,RABGAP1L,KIF21B,CPNE8,RIF1,CACNB4,STAM2,CUL3,RHOQ,RCBTB1,TMEM178A,TMEM163,NUP50,KCNB1,RNF114,MTURN,ITM2C,GALNT13,SYT13,VOPP1,GPR153,CLEC5A,ZMIZ1,HP1BP3,EPHA8,PLPPR4,MAGI2,ADAMTS5,KCNK15,SGPL1,OTUB2,GSKIP,RIMS1,KCNQ5,PKP4,PLA2R1,RANBP10,NFATC3,SMPD3,SNTB2,RIMBP2,NACC1,ZNF333,MINDY2,FAM81A,IPO8,ELFN2,CACNA1I,SCN2B,TMEM25,DDX6,ABCG4,KIF13A,EPHA7,FUT9,GPR63,CCER2,KLF12,ZWILCH,ZNF471,SEPHS1,LRCH1,BIRC5,SLC17A6,WDR47,SLC6A17,CALN1,ERC2,MOCS2,SNX18,SERTAD2,GFPT1,MED17,DIRAS1,ANKRD44,KCTD16,ELOVL4,SPON1,BMI1,NAPEPLD,RELN,CTTNBP2NL,WNT2B,PRKG1,ADO,CCDC6,RHOBTB1,LRP1B,ASIC1,EIF5A2,CTNND2,ROBO1,INSYN2B,TMEM132B,SERPINI1,SREK1,MAST4,SLAIN1,GABRB2,SLAIN2,KLHL29,ANKRD27,IQCJ,FAM3C,KCNIP3,CDH8,INSYN2A,ARL8B,EDEM1,SLC16A10,TUB,ONECUT2,DAAM1,MTMR12,CADM2,VSIG10,FBXO41,GAB2,PLCL2,SORCS1,SMCHD1,MAP3K2,SRPRB,EBF3,CSDE1
MIR219A_5P	ADHD	-0.0005575	0.00395145	0.887801	104	0.181859	brain	TWAS	c3	0.887801	1	SYT5,DCBLD2,SLC46A3,PIGG,S100PBP,SH3D19,PRDM16,PDGFRA,CLOCK,ELMOD2,SLK,ROR1,DNAJC6,TSC22D2,LGALSL,CCNA2,ZNF561,SLC12A8,MRTFA,SNRK,ADGRE2,GXYLT1,LPP,DNAL1,MIER3,TMX4,COL9A1,ATG14,CNRIP1,ZNF697,FBXO3,FBXO42,CGNL1,FAM210B,CAPS,SSBP2,CDH1,SDK1,TNRC18,TMEM98,DIAPH3,RIMS1,ELOVL7,EFNB2,ABHD13,AKAP13,RAB17,SLC39A10,ANKRD44,INPP5J,FHIP1B,GRAMD1B,SEMA4G,DDAH1,CRLF3,ABCB10,CD164,CHRNA3,UBE2Z,TTC30A,RASSF3,PRKAA2,STK38L,TSPAN2,ARHGAP26,CCDC28A,MMS19,GREB1,FURIN,KIAA1549,RPRD2,SORCS1,CDYL2,ADCYAP1
MIR219B_5P	ADHD	-3.77E-06	0.000992626	0.996967	34	0.596706	brain	TWAS	c3	0.996967	1	TP53TG3D,RGS12,AK4,GMPPB,KNSTRN,FAM20A,SKAP2,MIER3,NUP205,PTN,NAMPT,R3HDM1,PLEKHA8,CNOT2,CCDC141,RELCH,SS18,LSM8,SREK1,MAST4,B3GAT2,PDLIM1,RCN1
MIR21_3P	ADHD	-0.00157217	0.00459207	0.732075	77	0.827023	brain	TWAS	c3	0.732075	1	CANX,CYP3A5,CDK14,HSD17B11,HERC3,NAP1L5,DCUN1D4,ZNF800,TSC22D2,WTAP,SP1,PPP1R1A,GPR161,ATP1B1,TFG,SNRK,KIRREL3,AKAP11,WDR82,PHYHIPL,NFYB,TMEM94,PDIA4,SLC35B3,LOX,SERINC5,RIPK1,ALCAM,COL19A1,TANGO2,CDADC1,TAP1,NUDT3,SEH1L,C2CD3,GCOM1,POLR2M,HS2ST1,FYTTD1,DNAJB4,UCHL5,UMAD1,TIAM1,RINT1,UBN1,AGTR1,COBL,MMD,AAK1,TMEM43,CCDC85A,CTDSPL,PRKG1,DDX4,PDCD10,CDK17,STK38L,SS18L1,TMEM242,PPP1R2
MIR21_5P	ADHD	0.00127606	0.00453017	0.778189	88	0.178701	brain	TWAS	c3	0.778189	1	PTPN20,DUSP8,CDH7,UBE2D3,RBPJ,NIPAL1,TPRG1L,CNOT6,SPRY1,FAM13A,EHD1,TGFBI,SOS2,BEST3,NEGR1,LRRC57,PBRM1,MSH2,PLEKHA1,MALT1,YOD1,KCNJ10,RNF103,GRAMD2B,PCSK6,IL12A,ALX4,PRDM11,LATS1,AKAP12,BCL7A,NKIRAS1,THRB,ARL1,PDCD4,ANGPTL5,CFAP300,KHDC1L,KHDC1,JAG1,MINDY2,KDM7A,TIAM1,KDM1B,RAB6D,CUX1,ANKS1B,HSD17B4,RASA1,ZBTB41,SLC30A10,MEI4,C7,GLCCI1,TIMP3,MPRIP,GPATCH2L,GATAD2B,LPA,MAST4,GABRB2,VCL,FAM3C,RALGPS2,MED21,STK38L,RASA2,PDZD2,SPEF2,SKP2,FDX1
MIR221_3P	ADHD	-0.002347	0.00368015	0.523639	116	0.515929	brain	TWAS	c3	0.523639	1	AP3B2,SMARCA5,SANBR,BEND4,RNF4,KDR,CLGN,INA,DNAJC6,MARK1,MIA3,AIDA,TP53BP2,POLR3E,ANKRD12,GALNT3,NAP1L5,KIF16B,ATP1B1,LUZP2,CASZ1,SNX4,TFG,ESR1,BBC3,VAPB,TCF12,LBR,C3orf70,FOXN2,SYT10,C6orf118,ARF4,CDK19,ZNF615,RIMS3,MIER3,BRWD1,LHFPL2,ZFYVE16,NAA25,PHACTR4,ASPA,L3MBTL1,ZNF181,RGS6,BICDL1,SEMA3C,RNPS1,PPP3R1,POGZ,CHSY1,EML6,HIPK1,SNAP29,FNDC3A,ZNF91,PIEZO2,NIPAL4,CCDC18,GDF9,NYAP2,ERBB4,SUN2,SLC4A7,SHLD2,DPH6,SLC2A13,CLVS2,TUBA1A,RSBN1L,RFX8,KLF7,CDH2,EIF5A2,VASH1,ADAM22,GABRA1,WDR35,RIT2,UBE2J1,TUB,CREBL2,PLCL2,PGPEP1L,SVIP
MIR221_5P	ADHD	0.00298313	0.00518051	0.564726	66	0.145802	brain	TWAS	c3	0.564726	1	VPS53,CYTL1,EVC,NPNT,CDC42BPA,PUS3,CMTR1,RALBP1,MORC3,AGPAT3,LSM5,ATP1B1,ZFR2,RPL28,ZSCAN5A,SHISAL1,RPP14,HOMER1,CRKL,GRIK2,TANC2,MYO1F,TMED1,PLXDC2,FAM168A,CAMTA1,GPD2,RRP15,RFWD3,SMUG1,GGCX,INSIG2,ADORA2B,INO80D,CPLX2,CALN1,A1CF,MED19,C5orf49,ANKH,RALGPS2,RIC3,NRIP3,SORCS1
MIR222_3P	ADHD	-0.00265863	0.00369131	0.471378	115	0.523519	brain	TWAS	c3	0.471378	1	AP3B2,SMARCA5,SANBR,BEND4,RNF4,KDR,CLGN,INA,DNAJC6,MARK1,MIA3,AIDA,TP53BP2,POLR3E,ANKRD12,GALNT3,NAP1L5,KIF16B,ATP1B1,LUZP2,CASZ1,SNX4,TFG,ESR1,BBC3,VAPB,TCF12,LBR,C3orf70,FOXN2,SYT10,C6orf118,ARF4,CDK19,ZNF615,RIMS3,MIER3,BRWD1,LHFPL2,ZFYVE16,NAA25,PHACTR4,ASPA,L3MBTL1,ZNF181,RGS6,BICDL1,SEMA3C,RNPS1,PPP3R1,POGZ,CHSY1,EML6,HIPK1,SNAP29,FNDC3A,ZNF91,PIEZO2,NIPAL4,CCDC18,GDF9,NYAP2,ERBB4,SUN2,SLC4A7,SHLD2,DPH6,SLC2A13,CLVS2,TUBA1A,RSBN1L,RFX8,KLF7,CDH2,EIF5A2,VASH1,ADAM22,GABRA1,WDR35,RIT2,UBE2J1,TUB,PLCL2,PGPEP1L,SVIP
MIR222_5P	ADHD	-0.00135138	0.00334682	0.686374	139	0.0655521	brain	TWAS	c3	0.686374	1	G3BP2,PNRC1,UBE2J1,LYRM2,PDS5A,GALNT7,TRIM72,PPM1K,ADAMTS3,TRIM2,ITGA3,COL12A1,FGF2,FBXL20,NWD2,TRAF3IP1,ARL6IP1,RALGAPA2,MTHFD2,DNAAF5,GNA12,ITGA6,NECTIN2,RABEP1,C17orf100,EP300,SGPP2,SERPINE2,KATNBL1,SLC12A6,PHYHIPL,CFL2,LLGL2,ATP5MC3,EFHD2,MAP3K5,ATP6V1C2,ROCK2,GPR137C,ARSB,PTER,TPPP,PAWR,ORMDL1,TNFRSF19,GIMAP2,WNK1,RB1,EVI5,BCAR3,ARL6IP6,ZBTB4,STRIP2,SEPTIN2,EMC1,SH3GLB1,HS2ST1,GNPTAB,STAU1,ZNF347,PAK4,SLC4A7,PCGF5,TRIP11,ITPK1,ATAD1,SESTD1,TAB2,G6PC2,LRP2,SLC39A10,ANKRD44,DNHD1,ZNF99,PSG1,NUFIP2,TAOK1,FGF7,SEMA3A,GOLIM4,ABLIM3,KNCN,PLPP3,SEC16B,RALGPS2,NCOA1,EDEM1,TSPAN14,LIN28B,ALDH3A2,CELSR2,CEP85L,HS3ST5,CD2AP,ZNF217,FDX1,GPR83,ADAMTSL3
MIR223_3P	ADHD	0.000848172	0.00423653	0.841321	91	0.372928	brain	TWAS	c3	0.841321	1	PDS5A,ATG7,NUP210,RERG,SLC4A4,SANBR,RBPJ,KPNA1,PARP1,WBP1L,NDNF,SORBS1,HMGCS1,USP40,C18orf54,CRIM1,FEZ2,ACSL3,TMEM143,TBC1D17,SNX6,ELK4,PTBP2,INPP5B,GMFB,CDH12,RCN2,LACC1,ZNF772,LMO2,SP3,CALML4,G3BP1,MPZ,CBX5,SLC8A1,SLC37A3,SLC7A8,SLC35G2,ANKS1B,SPTLC2,SLC29A1,RASA1,RUBCNL,HOOK1,DBT,RBSN,ANKRD40,RAB8B,CDK17,LSM8,F3,ACTA1,RHOB,LAMB1,GALNT18,RRAS2,GTPBP8,DENND5B,FKBP5,MAEL,IGF1R,HLF
MIR223_5P	ADHD	-0.000219398	0.000694403	0.752039	124		brain	TWAS	c3	0.752039	1	PMS2,INTS12,AIMP1,APBB2,ALDH1L2,OSBPL9,TMEM144,VPS13C,ENTPD1,TRAPPC10,CYP26B1,DIDO1,CCDC191,YWHAQ,PDXDC1,YPEL2,XRCC5,PNMA8B,PATJ,NUP58,DLK2,PEAK1,SEC23IP,PIGV,FUZ,PBRM1,LPP,MIDEAS,RHOBTB3,ERAP1,SETD9,NETO2,THUMPD3,WDR41,PHF21B,TMEM209,DENR,SP3,AMACR,ADAMTS5,SSBP2,VCAN,RANBP10,ATP2C1,TPMT,CEBPZOS,WWOX,TRIM5,SRI,ADAM23,LRRFIP1,SERTAD2,RAB22A,LRP6,ZNF493,ZNF99,TAOK1,DIP2B,FGF7,SEMA3A,ROCK2,GABRA6,MTPAP,C10orf90,TSPAN2,CRPPA,ALDH3A2,MAP3K21,CLCC1,TMEM220,SMAD2,DGKH,MAP3K2,ETV1
MIR224_3P	ADHD	4.83E-05	0.0029468	0.986927	154	0.346554	brain	TWAS	c3	0.986927	1	C15orf40,ZMAT3,CDK6,DCHS2,LMO7,MTMR3,CNOT6L,KLHL8,BEND4,PARP15,PERP,LARP1B,TMTC4,RAVER2,RASGRP3,EIF2A,SHOC2,ZDHHC6,CCDC186,FHIP2A,LSM5,ATP1B1,TM2D1,DOCK7,YWHAQ,RAPGEF6,VAPA,RHD,RPS3,ZNF594,RABEP1,NDUFA5,USP8,TRPM7,SLC12A6,UBE2Q2,TMEM266,TTF2,SNX1,SC5D,RAB29,RAC1,ABCD4,DHFR,PLIN4,HS3ST3A1,PPFIA2,FAHD1,COL5A2,HNRNPLL,TAF1C,KPNA4,PRKG1,CSTF2T,PLXDC2,ARPC5,NEUROD1,STK4,DIP2A,METTL13,TNFSF4,NHLRC1,MZT1,SLC4A7,NOXRED1,RSL24D1,INO80D,SLCO4C1,GIN1,MST1L,BCL2,TUBGCP5,PRKAA1,ARMC10,RAB38,ADA2,EEF1AKMT2,ZC3H8,ARHGAP29,FEM1C,ATXN7,DHFR2,ZC3H7A,ADGRF2,GAB2,HORMAD1,SMAD2,CCSER2
MIR224_5P	ADHD	0.00548021	0.00371589	0.140265	118	0.575662	brain	TWAS	c3	0.140265	1	CACNB2,VSTM4,TIMM23B,CORO1C,LASP1,RPIA,RNF182,TMEM248,ANKIB1,GPR15,CASTOR1,RBPJ,STIM2,ABHD18,TMPRSS11F,SGCB,CDH13,OSBPL11,PLOD2,AKTIP,PIK3CD,SOS2,FRK,RGPD4,MREG,PPP2R5A,CYRIA,ABHD5,WDR82,MYO1B,NFYB,TMEM183A,CNTN2,SLC26A9,PFKFB2,CD200,C17orf58,LOX,FAN1,CHD6,MOXD1,ARHGAP21,MED13,RGS6,DARS2,CHSY1,TMEM260,KDM5A,MAP3K7,GPR55,MLF2,EDEM3,PYROXD1,ATP9A,EHF,PRR5L,UCHL5,IMMP1L,ATP2C1,DDX17,TNKS2,ZFP28,CCPG1,DNAAF4,PYGO1,PRTG,GDI2,MT1M,RFTN2,PLEKHG4,XPO4,LRRC40,LARS1,OCLN,ABCD3,ZBTB24,ATXN7,PRXL2A,VSIG10,SUDS3,CELSR2,RNF213
MIR2276_5P	ADHD	0.00689872	0.0058182	0.235735	55	0.197458	brain	TWAS	c3	0.235735	1	PLGLB1,PLGLB2,CLIP2,MANBA,MARCHF1,CP,GDF11,FBXO41,KCNQ2,SLC25A16,FAM241B,CHST3,FADS1,ZFYVE27,SHCBP1,NMUR1,PNO1,PFDN1,RNF44,COBL,NALCN,ERC2,SLC1A4,SEMA4G,METTL21A,CCT5,PGGT1B,MOB3C,RASSF3,KBTBD12,RHBDL3,MCM9,KATNIP,UGGT1,TBC1D16
MIR22_3P	ADHD	-0.0060272	0.00411613	0.143115	95	0.597791	brain	TWAS	c3	0.143115	1	CLIP2,PDS5A,MED28,PPM1K,MTHFR,TACR3,TRIB2,RAB5B,ERBB3,TRUB1,HERPUD2,CHD9,CLIC4,MTHFD2,C6orf62,CARMIL1,ESR1,SYNE1,KCNAB1,RPS6KC1,EP300,LRRC73,SNRK,RFXANK,KIRREL3,PDIK1L,WDR82,EMX2,CACUL1,C17orf58,EMILIN3,EPB41L2,KIAA0040,MTF1,INPP5B,HOMER1,HIPK1,RASSF10,STK39,NUSAP1,KDM6B,LAMC1,LRRC1,GIGYF2,NYAP2,UNK,RGS2,LIN7C,MAT2A,FUT9,CENPV,TNKS2,PAIP2B,NET1,GSTM2,SLC6A17,PDSS1,DEUP1,MAX,PLCXD3,PRPF38A,COA7,KHNYN,TMEM199,NUS1,SIRT1,RUFY2,CIITA,SEPHS1,MTMR2,FRAT2,PRCP
MIR22_5P	ADHD	0.00371159	0.00366677	0.311431	113	0.383984	brain	TWAS	c3	0.311431	1	TXNL4B,PAPPA2,TPD52L2,AADAT,GALNTL6,VGLL4,TMBIM4,GOT2,LRBA,RBPJ,CC2D2A,MMAA,SNX25,NEUROG2,LEPR,SRPRA,CCSER1,ZNF300,SMG1,GCC2,EIF2S1,PDE10A,DENND10,SYT4,GLS,ELK4,UXS1,ENTPD5,CAST,ARHGAP21,TSTD1,LATS2,TXN2,KIF14,NAP1L1,RAP1A,LACC1,FNDC3A,KANK2,PTPN1,EVI5,ABCD3,ELOVL2,ERBIN,PPP1R14C,AKAP12,DDI2,NDUFA12,C1QTNF3,ACSS3,OPA1,ACLY,SERPINB8,ALS2,BORCS5,LIMD1,MPRIP,ZNF180,SRP19,ERC1,SEMA3A,RAB39A,RPGRIP1L,TP53BP2,SRR,TSPAN2,TBC1D32,ONECUT2,PDE1C,C17orf75,WDR47,SUCO
MIR2355_3P	ADHD	0.000153172	0.00069672	0.825991	93		brain	TWAS	c3	0.825991	1	TADA2A,CTBP1,LIPA,CDON,ABCC6,SRSF10,YPEL2,RPS6KB1,TMEM169,CYBRD1,BAZ2B,SERPINE1,EP300,PIF1,LPP,FAM20B,CHRFAM7A,RHBDL2,CAP1,PLCB1,DDX59,TMEM178A,ARHGEF28,KDM5A,PARD6B,FGF11,GPD2,PRSS35,PPIL3,ZSWIM4,TICAM1,RNF111,FAM81A,RAB27A,CCPG1,TAB2,ERC2,MEX3C,ZNF554,WDFY1,DCP2,TRIOBP,GABRB2,FREM2,TMEM9B,LIN28B,KMT5A,ADAT2,IL6ST,ACTN1,GOLPH3L,ADD2
MIR2392	ADHD	0.00706112	0.0060546	0.243517	53	0.0819654	brain	TWAS	c3	0.243517	1	LRRC27,GEMIN4,GOT2,MFAP3L,CLIC4,TGM2,BLOC1S3,IQUB,DBNDD1,DIXDC1,LPP,IGSF5,MRPS14,BHMT,REPIN1,IQSEC3,RABL2A,MLF2,INAFM2,PRPF40A,GNG13,SSBP2,RNF157,FIBIN,CALCR,BTAF1,ZDHHC22,PKP1,RABL2B,KLRK1,OPRM1,GRAMD1C,B9D1,CLSTN2,TFDP2,GPR61,GSG1L,RNF144A
MIR23A_5P	ADHD	0.000185489	0.000993415	0.851881	34	0.38463	brain	TWAS	c3	0.851881	1	TEC,LIPG,PPA2,NTRK3,GIPC3,CYRIA,DSC1,MLIP,KCNC4,ERC2,MAPRE1,KCNIP1,TMEM127,BARX2,TMEM140,CCNJL
MIR23B_5P	ADHD	8.24E-05	0.00070348	0.906751	49		brain	TWAS	c3	0.906751	1	TEC,LIPG,EPHA5,PPA2,NTRK3,GIPC3,CYRIA,RNF168,DSC1,MLIP,ITGA5,KCNC4,ERC2,SF3B1,PPM1N,NOL4L,MAPRE1,OSGEP,PLG,ANKRD7,KCNIP1,TMEM127,BARX2,TMEM140,CCNJL,SIRPA
MIR2467_3P	ADHD	0.00558896	0.00377225	0.138447	104	0.339392	brain	TWAS	c3	0.138447	1	KIAA0513,GPATCH8,KANSL1,ARL17A,GOSR2,NRSN2,SRXN1,FKBP1A,CDK14,CALCR,GOT2,KREMEN1,ZFYVE28,ARL3,TLN2,DTNA,ABLIM1,NPLOC4,WDR19,PDXK,ERFE,FABP3,BSDC1,USP36,PPP2R5A,KCNE4,IDH3A,WASF2,CYP1A1,SENP8,LSM12,ACOT13,LSM11,NID2,DDHD1,GLCE,NALF1,PNKD,CERS2,TUFT1,SNX27,PLEKHA6,DCAF7,AQP1,PIGK,SLC2A4,MPDU1,ATP1B2,MYH10,KIAA1549L,MLXIP,VOPP1,SEC31B,SEMA4G,EFHD1,KCNB1,OSBPL3,KDM7A,MICALL1,POLR2F,TOMM22,SCN2B,NECTIN1,KLF12,PCGF5,TOMM7,ALPK3,AKAP13,BBS5,FMNL3,TMEM121B,COPS3,KSR1,NRBP1,GOSR1,GABRA1,CNTN5,CLMN,TMEM127,ARL8B,ONECUT2,NECTIN3,RCAN2,KCNQ4,WASF3
MIR2467_5P	ADHD	2.07E-05	0.000978165	0.983141	85	0.865019	brain	TWAS	c3	0.983141	1	WDR25,MAPT,SPOCK1,PSD2,TBCK,YWHAH-AS1,TRIM7,PLXNA4,MIP,ETV7,RAD9A,DHX33,POPDC2,EIF2AK4,ANO10,GRK5,EXTL1,FCGRT,RCN3,PLEKHO2,SLC26A9,TXNDC5,POLE,BRWD1,PDSS2,UBE2I,PKMYT1,PPP3R1,AAK1,MAGI3,FNDC3A,KPNA3,KCNH6,SLC9A8,YBX2,ATP1B2,CAPZB,MUL1,HIF1AN,SH3GLB1,SELENOF,SSBP2,TSKU,PLIN3,KCNJ4,MRPL22,ZC3H13,SYNGR2,TBC1D16,ACVR2B,LRP8,CDCP2,PIGS,CPD,KLF7,E2F1,UBE2Q1,OSBP,MS4A4A,CIITA,RNF24,EARS2,ATP6V1F
MIR24_1_5P_MIR24_2_5P	ADHD	0.00240464	0.00637643	0.706089	29	0.162132	brain	TWAS	c3	0.706089	1	LAMTOR3,HLCS,KCNJ6,ACADSB,CABYR,EGLN1,GLG1,RYBP,TNFAIP8,ZNF470,ZNF770,ACTR2,ZNF670,SRSF11,DNAJC10,MDM1,MFSD1,CERS6,TM9SF3,GZF1
MIR24_3P	ADHD	0.000297387	0.00068813	0.665621	214		brain	TWAS	c3	0.665621	1	VSTM4,DUSP8,VPS53,CDH7,MBOAT7,COP1,LRPAP1,NDST3,TMEM50B,NDRG4,PPM1K,NIPSNAP1,CCDC157,MLEC,BCL7A,ABCB9,PAQR3,MTHFR,APBB2,NFXL1,APPL2,CLCN3,FAS,CNOT6,CACHD1,NEMP1,NRP1,TLN2,MIA3,TSC22D2,SEMA4A,CAMK2B,NDST1,PLOD2,ADD2,SFXN5,GAL3ST3,B4GAT1,PRELID1,SLC39A3,ZFR2,KLHL1,ICA1L,NRP2,GSK3B,PLCH1,RNF165,PITPNC1,SLC12A6,DENND10,ZCRB1,NEMP2,FADS6,BTN2A2,ZXDC,LOX,SNCAIP,MAPKAPK2,YOD1,VANGL2,SETD9,B3GALT5,SSR1,SSTR1,C2orf72,MNT,CTNS,KCTD21,ABHD2,SEMA4B,FURIN,RAP1A,CRIPT,TTC17,TNFRSF19,KDM5A,LIMD2,MRPL4,KPNA4,ZNF697,C17orf49,FGF11,MPDU1,TMEM209,BOK,STX6,LAMC1,CHD5,RNF2,PLPPR4,MED8,PTPRF,KCNB1,RANBP10,NUP210,SLC6A6,GALNT15,PAK4,TRPC4AP,DLGAP4,SOGA1,SEC14L5,BTAF1,CMTM4,PDP2,RASA1,TMEM161B,ATP13A2,NOS1,ERC2,AGPAT1,AAK1,PPP1R16B,ANKRD44,MT1M,ORAI2,PLEKHH2,TMEM121B,RSBN1L,EXOG,SLC1A7,LIMD1,ATP5MJ,ADSS1,TAOK1,NAV2,NTSR1,DYRK2,SCARB1,PLCL2,SESN1,PPIL6,CDK17,MOB3C,GAD1,MICAL2,AGPS,SNN,CIDEA,TSPAN14,BVES,USF3,PTGER4,CITED4,NDUFAF4,ZNF217
MIR25_3P	ADHD	0.00269379	0.00251597	0.284315	277	0.304167	brain	TWAS	c3	0.284315	1	WWP2,PHLPP2,NSF,HCN2,REXO1,PPP1R12C,FKBP1A,DNAAF9,G3BP2,GFPT2,ANKIB1,REST,LIN54,ZNF595,ZNF721,PCGF3,RNF4,SLC7A11,SLC39A8,NPNT,OTUD4,DOCK9,APBB2,SH3D19,FBXW7,PALLD,MAPK8,GNPDA2,KAT2B,ZNF385D,SPRYD4,MIA3,AIDA,SRPRA,SELENOT,MIER1,ADRB1,CCDC186,FHIP2A,MORC3,UGP2,PPCS,TTC9,PDZD8,HERPUD2,BSDC1,USP36,ANO8,MARCHF4,ITGA6,MAP3K20,PPP1R37,BAZ2B,WASL,TMEM229A,MAN2A1,JOSD1,CACNA1I,XPNPEP3,AFF3,TBC1D8,CDCA7L,PDE10A,EPG5,PEAK1,HIVEP1,RANBP9,YIPF4,ELOVL4,IBTK,SNAP91,MYO1B,NFYB,TEX2,FOXN2,STRN3,ELK4,C11orf24,TACC2,PLEKHA1,GOLGA3,COX20,LATS2,SLC12A5,PIAS4,LHFPL2,SERINC5,SSBP2,SLC38A2,GPR137C,CNIH1,ATG14,GLCE,COL19A1,ITGA8,CHCHD10,GRAMD2B,CPNE8,TPPP,HIPK1,MAP1B,FCHO2,UBXN4,TECPR2,ZFYVE21,ADAM19,EVI5,P3H3,ITGAV,DUS2,EDEM3,PKDCC,KLHDC10,PLXDC2,SLC4A8,ITGA5,OTUD3,BCAT2,SNAPC1,NPC1,ZNF521,LRRC1,ACOX1,NCKAP5,PITPNA,UCHL5,ADAM10,PLEKHG3,SYN2,MFF,PLEKHB2,CUX1,GLYR1,PTEN,COG3,LRCH1,SLC24A3,ABHD13,RNF141,RNF44,SPTBN4,SLC17A6,DSC2,KLHL14,VPS4B,LUZP1,CALN1,FHL2,ST6GAL2,MMD,USP45,ANKRD44,BMPR2,MYO5A,FHIP1B,GIT2,GOLGA4,SLC25A36,RAB8B,ATXN3,MOAP1,TENT4A,NUFIP2,DENND4B,CTTNBP2,SEMA3A,LYST,ZDHHC5,MED19,PTPRK,MAST4,TRIM36,KLHL29,ADCY3,RHPN2,DPP10,PIK3R3,UBE2Z,TULP4,TAGAP,PAXBP1,RAB3C,EDEM1,CBFA2T3,SNN,SLC25A16,SOSTDC1,SNX13,ALKAL2,TGIF1,RGS17,FMN2,DAAM1,CADM2,RNF180,CCNJL,PTGER4,NOX4,ERGIC2,HS3ST5,OSBPL5,ANKRD28,ADGRF2,PCOLCE2,TWF1,GPR180,ADAMTSL3,TEAD1
MIR2681_5P	ADHD	-0.00165313	0.00381541	0.664813	108	0.148528	brain	TWAS	c3	0.664813	1	CDH19,RCHY1,FAM47E,ANKIB1,CDK6,CAMK2D,FAM114A1,UBE2K,SLC30A9,TMEM263,SANBR,RUNX2,PERP,BORCS7,LRP2BP,KIAA0825,TUT4,FASN,METRNL,PDCD2,ZNF780A,PDZD8,UBR2,PRICKLE1,STAT1,SP3,WIPF1,PSMA2,LATS2,PNN,WRNIP1,ZFP14,ACER3,ITGB8,ULK2,CCDC144NL,PHLDA1,ZNF200,HIPK1,PMS1,FNDC3A,MALRD1,PCDHB13,PRPF40A,CACNA2D1,SEMA3E,PKDCC,ARPC5,NPR3,ACSL6,STXBP5L,ZNF749,LUC7L2,CNOT2,C2CD2,AKIRIN1,NAV1,ITGA2,NUDT21,TRDN,CALU,FZD8,BID,SLC35F2,CFAP54,IQCJ,TMEM30A,TET1,CERS6,USF3,CADM2,GPSM2,RNF180,SASH1,FCGR1A,GCSH
MIR26A_1_3P	ADHD	-0.0058803	0.00485982	0.226286	69	0.931663	brain	TWAS	c3	0.226286	1	LILRA1,VKORC1L1,CDK6,DCHS2,SLC4A4,SEL1L3,RIMKLB,S1PR1,ODF2L,ACSBG1,FAM177A1,PPP1R21,ZNF268,ZFP82,ZNF568,EML6,ASB8,C5orf63,CACNA2D1,CCDC62,DNAJB4,USP6NL,GLUD1,AKIRIN1,BNIP3,RBM44,RSBN1L,PLB1,EIF5A2,CTNND2,EVI2A,PPARGC1B,ENPP5,ADGRF5,CALCOCO2,ZNF143,NOTCH2NLA,GCSH,ST8SIA3
MIR26A_2_3P	ADHD	-0.00589881	0.00486028	0.224871	70	0.922949	brain	TWAS	c3	0.224871	1	LILRA1,VKORC1L1,CDK6,DCHS2,SLC4A4,SEL1L3,RIMKLB,S1PR1,ODF2L,ACSBG1,FAM177A1,PPP1R21,ZNF268,ZFP82,ZNF568,EML6,ASB8,C5orf63,CACNA2D1,CCDC62,DNAJB4,USP6NL,GLUD1,AKIRIN1,BNIP3,RBM44,RSBN1L,GJB2,PLB1,EIF5A2,CTNND2,EVI2A,PPARGC1B,ENPP5,ADGRF5,CALCOCO2,NOTCH2NLA,GCSH,ST8SIA3
MIR26A_5P	ADHD	0.000419692	0.000672095	0.53233	340		brain	TWAS	c3	0.53233	1	CACNB2,ARL5B,NCOA4,ZNF516,TNNT1,G3BP2,ART3,MCUR1,JARID2,TMEM248,RCC1L,SPDYE5,CDK6,REST,MAEA,PGM2,MTTP,SLC7A11,TBC1D4,USP53,BBS7,VGLL4,OTUD4,PEX13,MSMO1,BEND4,FHIP1A,APPL2,SH3RF1,NEK1,TRIB2,RYK,LTBP1,FAM98A,PPP4R1,APCDD1,RBM20,ZDHHC6,MIER1,OSBPL11,NAP1L5,FAM8A1,PLOD2,ADAM17,ADAMTS19,CASZ1,RHD,SLC30A7,DCDC2,ALDH5A1,CARMIL1,BARD1,ITGA6,CARF,B4GALT4,GSK3B,PLEKHG1,ESR1,BAZ2B,SLC33A1,FLVCR1,MAN2A1,DDX17,EP300,ABHD5,RESF1,SYT10,ACSL3,ALS2,GNA13,PITPNC1,KPNA2,SLC16A6,PPP3CB,PRKCD,USP3,MTFMT,NAB1,NABP1,ABL2,G2E3,TRANK1,CD200,GOLGA3,CHFR,ZNF410,PFKFB2,AKAP7,PARP14,ARHGAP21,VANGL2,ZDHHC20,SACS,MIER3,BRWD1,DLG5,ZCCHC24,MKNK2,EPB41L3,PLCB1,JAG1,SLC38A2,ADAM19,LSM11,SLC22A23,ZNF608,COL19A1,EYA3,PCNX1,CLASP2,ITGB8,THUMPD3,MXI1,ULK2,NATD1,YPEL1,BCR,GMFB,PELI2,CTXN3,SCAMP1,TENT2,SEPTIN10,RHOU,TTC13,PPP3R1,RCN2,CHSY1,TM2D3,PAWR,RHOQ,RB1,RCBTB1,FPGT,ACADM,NAMPT,TMEM260,WNK1,STK39,NUP50,UBE2J1,MDN1,MAP3K7,ARL6IP6,BAK1,ANKS1A,CXADR,ATM,ERLIN1,BLOC1S2,MYH10,PARPBP,PDHX,PRR5L,TRIM65,NCEH1,ITGA5,MAT2A,BOD1,NAGPA,ANKS1B,LRRC2,CIPC,ATAD1,PTEN,HERC2,ADAM23,CREB1,RNF141,SLC2A14,SLC2A13,ERC2,FAM136A,NIPA1,PHF14,TMEM106B,SLC36A4,HEPHL1,RSPRY1,EIF2S1,PLEKHH1,ST6GAL2,MAPK6,ARPP19,SLC35E4,BID,MICAL3,CTTNBP2NL,CPSF2,REEP3,EIF5,CCDC82,TMEM135,SRP19,TAOK1,SSH2,CPD,CTNND2,E2F7,CDH4,OSBPL2,SNN,CPPED1,NUS1,STXBP5,GABRB2,CCDC6,SEMA6D,CRADD,FBXO28,IQCJ,PIK3R3,ATPAF1,USP15,RASSF3,TBC1D30,SV2C,DNA2,SLC25A16,TET1,CCDC28A,LIN28B,MARK1,SFXN1,TANC2,FRAT2,CDK2AP1,SBNO1,ZNF664,RCN1,IL18R1,SLC9A2,PMAIP1,CDH20,CCND2,ADAMTS6,POLR3G,CHORDC1,SKP2,C2CD5,PRKCQ,RAB21,TBC1D15,DOCK4,ANKRD28,PAK2,SENP5,LMLN,RNF6,TWF1,ABCC4,UBA5,FANCF,RGS4
MIR26B_3P	ADHD	-0.00234728	0.00493712	0.634478	81	0.0372159	brain	TWAS	c3	0.634478	1	STYK1,TAS2R13,PSMF1,CEP135,IGFBP7,ZNF37A,KLHL6,UBE2D3,ADH5,CCNG2,SLC4A4,SEL1L3,TMEM54,BEND4,H2AZ2,SLIT2,ZNF148,GCC2,FLVCR1,USP8,PDE10A,SLC6A16,R3HCC1L,BICC1,PARP14,TXN2,RCC1,PDCD6IP,FNDC3A,MEF2A,TRIM59,ANKS1A,ZNFX1,TMEM237,KDM7A,BCL2L2,SPTLC2,SERPINA1,PRTG,ANTXR1,TRDN,CTDSPL,ACVR2B,ZCCHC2,ZNF445,EIF5A2,MDM1,OGFRL1,GABRA1,DYNC2I1,MYO6,RASAL2,TRIM33,EMB,TENM4,XPR1
MIR26B_5P	ADHD	0.000419692	0.000672095	0.53233	340		brain	TWAS	c3	0.53233	1	CACNB2,ARL5B,NCOA4,ZNF516,TNNT1,G3BP2,ART3,MCUR1,JARID2,TMEM248,RCC1L,SPDYE5,CDK6,REST,MAEA,PGM2,MTTP,SLC7A11,TBC1D4,USP53,BBS7,VGLL4,OTUD4,PEX13,MSMO1,BEND4,FHIP1A,APPL2,SH3RF1,NEK1,TRIB2,RYK,LTBP1,FAM98A,PPP4R1,APCDD1,RBM20,ZDHHC6,MIER1,OSBPL11,NAP1L5,FAM8A1,PLOD2,ADAM17,ADAMTS19,CASZ1,RHD,SLC30A7,DCDC2,ALDH5A1,CARMIL1,BARD1,ITGA6,CARF,B4GALT4,GSK3B,PLEKHG1,ESR1,BAZ2B,SLC33A1,FLVCR1,MAN2A1,DDX17,EP300,ABHD5,RESF1,SYT10,ACSL3,ALS2,GNA13,PITPNC1,KPNA2,SLC16A6,PPP3CB,PRKCD,USP3,MTFMT,NAB1,NABP1,ABL2,G2E3,TRANK1,CD200,GOLGA3,CHFR,ZNF410,PFKFB2,AKAP7,PARP14,ARHGAP21,VANGL2,ZDHHC20,SACS,MIER3,BRWD1,DLG5,ZCCHC24,MKNK2,EPB41L3,PLCB1,JAG1,SLC38A2,ADAM19,LSM11,SLC22A23,ZNF608,COL19A1,EYA3,PCNX1,CLASP2,ITGB8,THUMPD3,MXI1,ULK2,NATD1,YPEL1,BCR,GMFB,PELI2,CTXN3,SCAMP1,TENT2,SEPTIN10,RHOU,TTC13,PPP3R1,RCN2,CHSY1,TM2D3,PAWR,RHOQ,RB1,RCBTB1,FPGT,ACADM,NAMPT,TMEM260,WNK1,STK39,NUP50,UBE2J1,MDN1,MAP3K7,ARL6IP6,BAK1,ANKS1A,CXADR,ATM,ERLIN1,BLOC1S2,MYH10,PARPBP,PDHX,PRR5L,TRIM65,NCEH1,ITGA5,MAT2A,BOD1,NAGPA,ANKS1B,LRRC2,CIPC,ATAD1,PTEN,HERC2,ADAM23,CREB1,RNF141,SLC2A14,SLC2A13,ERC2,FAM136A,NIPA1,PHF14,TMEM106B,SLC36A4,HEPHL1,RSPRY1,EIF2S1,PLEKHH1,ST6GAL2,MAPK6,ARPP19,SLC35E4,BID,MICAL3,CTTNBP2NL,CPSF2,REEP3,EIF5,CCDC82,TMEM135,SRP19,TAOK1,SSH2,CPD,CTNND2,E2F7,CDH4,OSBPL2,SNN,CPPED1,NUS1,STXBP5,GABRB2,CCDC6,SEMA6D,CRADD,FBXO28,IQCJ,PIK3R3,ATPAF1,USP15,RASSF3,TBC1D30,SV2C,DNA2,SLC25A16,TET1,CCDC28A,LIN28B,MARK1,SFXN1,TANC2,FRAT2,CDK2AP1,SBNO1,ZNF664,RCN1,IL18R1,SLC9A2,PMAIP1,CDH20,CCND2,ADAMTS6,POLR3G,CHORDC1,SKP2,C2CD5,PRKCQ,RAB21,TBC1D15,DOCK4,ANKRD28,PAK2,SENP5,LMLN,RNF6,TWF1,ABCC4,UBA5,FANCF,RGS4
MIR27A_5P	ADHD	-2.38E-05	0.000990277	0.980825	37	0.702879	brain	TWAS	c3	0.980825	1	ARHGAP28,AK2,LTBP1,PPP4R3B,AEN,SLC23A2,LDLRAP1,EMC4,TSHZ3,THNSL1,BTF3,ATM,EXOC8,CHURC1,CCR5,INO80D,ANTXR1,EIF5,APEX1,TMEM181
MIR27B_5P	ADHD	0.00606155	0.00577557	0.293941	41	0.305058	brain	TWAS	c3	0.293941	1	DDIT4L,SCD5,ACSL6,C2orf76,LIFR,FMN1,ATP2B4,MIER3,CRYZ,DCAF7,UPP2,NIPSNAP2,PYROXD1,KCTD18,PLEKHG3,ZC3HAV1,PSMB5,GMCL1,GLCCI1,OPTN,CLIP4,TAGAP,TMTC1
MIR2861	ADHD	-0.00257527	0.00455954	0.572203	68	0.266625	brain	TWAS	c3	0.572203	1	C15orf40,PSD2,ESYT1,SPRYD3,BSDC1,MOB1A,FOXN3,CEACAM19,SPATA13,ZNF33B,WASF2,FADS1,PCDHGA1,PCDHGA2,PCDHGA3,PCDHGA4,PCDHGB2,PCDHGA6,PCDHGA7,PCDHGB4,PCDHGB7,PCDHGA11,PCDHGC3,EFHD2,MGLL,SSPN,P2RX5,KIF21B,XIRP1,STOML1,GRM4,TMEM120B,CHD5,RIMS4,MTHFD1,POLR2J3,POLR2J2,FYCO1,EPS8L2,PRIMA1,IRAG1,RDH12,SMPD3,SEMA4G,INF2,MYO1D,CCSER2
MIR28_3P	ADHD	0.000136806	0.000988903	0.889971	35	0.156659	brain	TWAS	c3	0.889971	1	VIM,ARL5B,LRBA,CACNA1G,HIVEP3,ARHGAP12,IKZF5,PFKFB2,CDK19,QRSL1,MED13,WDR35,TRAF3,ZNF713,UCHL5,INO80D,CNGB1,RSBN1L,SPATA1,GOPC,GNPDA1,CCDC40
MIR28_5P	ADHD	-0.00193616	0.00587126	0.741574	42	0.727933	brain	TWAS	c3	0.741574	1	TAS2R14,ARL17A,EN2,NPY2R,NFE2L2,SKA1,LSMEM1,FOXN3,GSK3B,TNS3,ASPA,SLC44A5,TMEM260,ZKSCAN8,RPRD1A,MST1L,OSBPL10,GIT2,BBS10,WSB2,FAM107A
MIR2909	ADHD	-0.00449337	0.00819781	0.583611	33	0.908914	brain	TWAS	c3	0.583611	1	CWC25,NFKB1,VPS13C,KDM5A,CACNA2D4,TMEM169,RAC1,CHD6,COX20,CHMP3,C17orf67,SLC22A23,TMEM116,HECTD4,ITGB8,NATD1,CELF3,ASCC3,CSTF2T,EGLN1,SPTLC2,CEBPZOS,ZNF638,LRRC8B,ANKMY2,DGKH,MAP3K2,TSHZ2
MIR296_3P	ADHD	-0.000295918	0.000982667	0.76331	48	0.200481	brain	TWAS	c3	0.76331	1	GOLGA6L10,GOLGA6L4,ZNF138,ZNF117,C1QTNF7,ZNF763,NCMAP,MACO1,TOMM70,STRN3,ZNF781,SPINT2,EXPH5,LMLN,ZFP90,JOSD1,NAV1,ADPRHL1,CADPS,ZNF493,ZNF99,ZNF124,ZNF28,ABLIM3,SWT1
MIR296_5P	ADHD	0.00158099	0.00590121	0.788769	44	0.30943	brain	TWAS	c3	0.788769	1	GDF10,DDR1,ACTR1A,MYH14,DYRK1B,KCNQ2,ZNF512B,MST1R,SLC38A3,GIGYF1,CHMP1A,F11R,ZNF334,DYNLL2,SRRM4,HIPK1,P2RX6,SNAI1,KCTD15,BOK,SUN2,CBX6,UNC5A,CHCHD4,CRYGS,DPYSL5,COMMD7,ANGEL1,UBAP2L,CMTM4,SPHKAP
MIR297	ADHD	0.0060246	0.00457152	0.187552	91	0.357627	brain	TWAS	c3	0.187552	1	MADCAM1,PNRC1,EPHA1,SLC39A8,SMOC2,VPS13C,CACNA1G,CA10,KCNN3,NTRK3,HIVEP3,CCDC191,CLEC2D,INSM1,MKLN1,GJC3,BTN2A1,PTPRT,ZNF268,GCLC,WDR64,BIVM,FNDC3A,RPAP2,SLCO3A1,PASK,CAMTA1,KIN,DCUN1D2,DISC1,MCTP2,EIF4G3,SSBP2,NEK7,FCGR3A,GPC5,ABR,PPP4R2,OPA1,TFEC,BTAF1,KLHL7,LRCH1,ESYT3,ACLY,NLRP14,ANO4,SH3RF2,GLCCI1,CPSF2,MTREX,DCC,RANBP17,AK9,COG6,UTS2B,BVES,CRPPA,ROCK2,MYO1D,C12orf4,OXNAD1,PCSK2,ABCC4
MIR298	ADHD	-2.58E-05	0.000965313	0.978702	120	0.685164	brain	TWAS	c3	0.978702	1	AP1G1,MAML1,MAPK9,WIPI2,OCM,PDS5A,APBB2,CAMK2D,ZNF37A,UVSSA,LRIT3,GRID2,PKD2,LGI2,NADK,DYRK1A,SLK,COL12A1,TBX19,ATP1B1,NICN1,ZNF148,FN1,PVR,EPG5,PTGFRN,MAN1A2,PLEKHO2,LPP,PRELP,PFKFB2,CD164,CDK19,ARHGAP21,RIMS3,SERINC5,SRRM4,DNALI1,PPP3R1,POGZ,NEB,MAGI3,HIPK1,SLC44A5,PLEKHA8,DNER,DZIP1,RNASEH2B,RB1,RUBCNL,NEDD9,SV2B,IP6K3,COX8A,PTPN2,LDLRAD4,STX6,ALDH1A2,CLEC5A,RAB5C,ALOXE3,IQCH,JMJD6,MYO1C,SKIL,ATP2C1,IPO8,CAP2,GLTP,ANAPC7,XPO4,NDRG2,POLR1B,B3GAT2,KCNA1,CDH8,LMBR1,SNN,LRRN1,ONECUT2,ANP32E,STK16,TSHZ2,WASF3
MIR299_3P	ADHD	0.00598821	0.00745941	0.422107	35	0.279389	brain	TWAS	c3	0.422107	1	TRDMT1,ACACA,STN1,RAB5A,ZNF800,C1orf141,ACAN,HSF2BP,SLC19A1,SP4,EPG5,PPHLN1,FRMD6,PLTP,DDIT3,ZNRF2,RAB6A,TNFSF12,FSTL4,ARL6IP5,MYNN,CUX1,PAIP2B,OPN3,KRT10-AS1,LINC02897,PAXBP1,PDE3A,USP48,MAPK8IP3
MIR299_5P	ADHD	-0.00440997	0.00450381	0.327499	94	0.720401	brain	TWAS	c3	0.327499	1	TRDMT1,FAM53C,CD83,MAEA,NFKB1,TLL1,GLRA3,AFF1,RBPJ,PRIMPOL,MAPK8,PDGFC,ERBB3,ALG14,RALBP1,GPAM,SCN7A,OSBPL11,TMEM17,SP1,CLEC2B,ESR1,RTL6,STX16,PPP2R5A,ABHD5,PPIC,UBE2Q2,AVPI1,PHYHIPL,EMC3,DNAL1,ALCAM,ZNF585A,THUMPD2,WNK1,KRTAP5-11,CCDC90B,TMEM209,CEP41,QSER1,CCNG1,PARPBP,NEUROD1,SYT16,ABR,MAT2A,RHBDD1,KLF11,TNFAIP8,TMEM161B,GTF3C3,FAR1,PDE3B,SELENOP,KCNC2,REC8,GALK2,SLC2A2,ROBO1,KCTD12,ZDHHC5,MAP3K8,FAM3C,TSPAN2,GOLPH3,CLSTN2,USP48,GNPTG,CD2AP,STK35,ABCC4
MIR29A_3P	ADHD	-0.000276542	0.000929058	0.765964	254	0.382423	brain	TWAS	c3	0.765964	1	ERCC6,PARG,LASP1,RAPGEFL1,PALM,DOT1L,SPPL2B,GNB4,RNF39,SSC4D,CDK6,RBAK,TNRC18,CLOCK,REST,PCGF3,SGMS2,COL25A1,TLL1,HPGD,FRAS1,SH3BP5L,ANTXR2,GAB1,OTUD4,MAPK10,MARCHF1,CDC42BPA,FAM241A,INA,TRIB2,NSD1,ADAMTS2,AK4,DCUN1D4,PAN2,KNOP1,POLR3E,UBFD1,ISG20L2,TAF11,KCTD20,OSBPL11,SP1,AKT2,JARID2,TTC9,SS18L1,GID8,ZNF512B,ASAP2,EIF4E2,DGKD,MOB1A,CSGALNACT2,TMEM169,RERE,KMT5C,SMIM17,SIDT2,HIF3A,STRN4,RTL6,STX16,FER,NKTR,LOX,SNX24,PPIC,IREB2,ADAMTS7,MORF4L1,TRIM63,PDIK1L,DTX4,VPS37C,CPSF7,TDG,NAV1,KDM5B,TMEM183A,ATP2B4,MIDEAS,ZHX3,CRYBG1,AKAIN1,SERINC5,LSM11,TUBB2A,COL19A1,COL9A1,STMP1,HS3ST3B1,HAPLN3,KCTD5,RAP1A,ADAMTS17,CHSY1,EML6,COL5A2,COL2A1,SENP1,ARVCF,COL4A2,SETDB2,PXDN,SLC44A5,CCNT2,DCAF7,TRAF3,COL5A3,TNFRSF1A,IFFO1,HBEGF,PCDHA2,PCDHA3,PCDHA4,PCDHA6,PCDHA8,PCDHA9,PCDHA10,PCDHA11,PCDHA12,PCDHA13,PCDHAC1,PPP1R13B,KIF26A,MGA,MAPKBP1,IQCJ-SCHIP1,CD276,PRPF40A,BAK1,CDC42,MLXIP,METAP2,CEMIP,PMP22,TFAP2C,SH3GLB1,LAMC1,ZMIZ1,FEM1B,TMTC3,SPARC,USP6NL,NCKAP5,FSTL1,GXYLT2,CPS1,KIAA1549,CLEC2L,TFEC,CAV2,GPR37,DTWD2,BCCIP,PTEN,SESTD1,AKAP13,CAMSAP2,NLRX1,HRK,N4BP2L1,ULBP2,CEP68,C11orf54,PGAP1,SLC5A8,ELOVL4,WDFY1,EML4,TMOD3,ARPP19,YBX3,ETV6,GIT2,SLC7A6,SMPD3,PXYLP1,PRKG1,MAP4K4,RHOBTB1,TRAF4,DPYSL5,SLC30A3,TPK1,CCNYL1,NAV2,XKR7,DNMT3B,MAPRE1,C1QTNF6,CBX6,ROBO1,EML5,ZNF28,PTPRK,LAMA2,MFAP3,ZFP91,DAAM2,FREM2,REV3L,SIRT1,TET1,SIDT1,FRAT2,GNG12,DAAM1,ADAMTS6,CAMK4,NREP,RAB30,HORMAD1,LYSMD1,PRKAB2,FGD4,DYNLT1,BLMH,CCSER2,VASH1
MIR29A_5P	ADHD	-0.000116114	0.000943558	0.90206	162	0.373237	brain	TWAS	c3	0.90206	1	TRDMT1,SAXO2,MYSM1,C2orf69,PGBD1,FLOT1,CEP135,REST,ZNF721,ZNF717,NEK1,MFAP3L,ELMOD2,FAM241A,KAT2B,GASK1B,TTC14,PNLDC1,SCN9A,TUBGCP3,C6orf120,KRT222,SLIT2,ZIC1,FOXN3,IBSP,BBC3,PDE10A,NUDT13,PPP3CB,MORN4,MFSD6,LPP,G2E3,SC5D,SLC35A5,GRAMD1C,RBMXL1,PCSK1,MIER3,B3GAT1,MIA2,MYLK4,COL19A1,PEX11A,CNOT9,WDHD1,SCAMP1,HOMER1,IFT57,IQGAP2,F2R,ARL6IP6,CACNA2D1,CEBPG,LSM14A,KIAA1549L,EHF,ZNF713,DDI2,SPTSSB,EGLN1,SH3GLB1,PLPPR4,SNAPC1,ACSL6,KCNQ5,SKIL,PPP4R2,MINDY2,RNF111,ZBTB25,TIAM1,TTC19,ALOX5,SRI,SLCO4C1,ESYT3,RMDN2,ACTR2,AAK1,C11orf54,BBS2,TMOD3,MAPK6,SF3B1,AGAP1,SYNPR,B3GLCT,BRCA2,LRP8,GFOD2,SGMS1,A1CF,TMEM135,FGF7,ROBO1,FRZB,ZFP1,PGGT1B,SEC23B,SEPHS1,ALKAL2,JRKL,ONECUT2,ROCK2,ABCC9,ILDR2,GPR180
MIR29B_1_5P	ADHD	0.00586737	0.00419405	0.16182	120	0.803155	brain	TWAS	c3	0.16182	1	RUNDC3A,ARL17A,NSFL1C,PDYN,EBF4,ADGRL3,TRIM27,GABBR1,BRD2,REST,DDIT4L,MLEC,SMARCA5,STIM2,EYA4,PERP,ATF6,DCUN1D4,SEZ6L2,ZNF800,TNPO3,CCNA2,CLEC2B,SLC30A7,ALDH1A3,ICA1L,CARF,PAFAH1B2,PRELID3B,EP300,SMDT1,DIXDC1,TMEM266,MYO1B,NUAK2,RASSF8,RNF103,SLC22A23,NAA25,FIGN,HS3ST3B1,SEC63,CNRIP1,ZNF652,HIPK1,ITM2B,PCDHB12,PCDHB13,PARP2,CEP41,CGNL1,NEUROD1,HMBS,KDM1B,KLF12,UQCC1,SLC4A7,HDAC9,BIRC5,USP3,TRIP11,ZNF365,FAM222B,SLC35F6,NUFIP1,ZC3H8,ZDHHC5,MAST4,GABRB2,PAK5,PROM2,SHISA2,PROS1,PRRX1,BPNT1,MARK1,GRAMD1C,AIG1,CAPSL,NR2C2,ANKRD28,CD2AP,TMTC2,DACT1
MIR29B_2_5P	ADHD	0.00165882	0.00351749	0.637217	127	0.0634856	brain	TWAS	c3	0.637217	1	CTNNA1,PLAC8,GOT2,PUS10,ACSL1,CNPY2,NEMP1,EPHB1,RALBP1,IKZF3,SART1,TGFBI,PTP4A2,RAB27B,RAB11FIP5,HK2,DYNLL2,YPEL2,STX16,NSL1,CSNK1G3,EIF5B,TBC1D8,KATNBL1,SYT4,FRMD6,WDR82,SNX1,RBPMS2,STAT4,BCAT1,RASSF8,ZNF268,MTMR10,ZHX3,DCDC2,POLR3A,CSNK1G2,CACNA2D3,GRAMD2B,ATG14,FAHD1,ABCC1,TTC17,WNK1,CARM1,UBLCP1,WIPF3,PLEKHA8,ZNRF2,CRHR2,APOBEC4,EDEM3,CTDNEP1,CCDC148,MTHFS,PMP22,DISC1,MICOS10,NPR3,DNAJC21,PLPPR4,DPH5,ARFGEF2,KCNB1,SRP68,STXBP5L,RYBP,SLC8A1,ZNF304,REM2,NET1,SYT9,PPM1B,TTYH2,DEUP1,HEPHL1,C2orf66,TEAD1,BTBD10,BCL2L10,ONECUT1,CTTNBP2NL,LRP8,PRKG1,CCDC88C,TPK1,CBFA2T2,CTTNBP2,CPPED1,AK9,USP48,TMEM127,OSBPL6,CMTM6,PREP,ST8SIA3,ONECUT2,WLS,CDH20,KIAA1549,RAB30,CD2AP,GOLPH3L
MIR29B_3P_MIR29C_3P	ADHD	-0.00029303	0.000928504	0.752311	256	0.351475	brain	TWAS	c3	0.752311	1	ERCC6,PARG,LASP1,RAPGEFL1,PALM,DOT1L,SPPL2B,GNB4,RNF39,SSC4D,CDK6,RBAK,TNRC18,CLOCK,REST,PCGF3,SGMS2,COL25A1,TLL1,HPGD,FRAS1,SH3BP5L,ANTXR2,GAB1,OTUD4,MAPK10,MARCHF1,CDC42BPA,FAM241A,INA,TRIB2,NSD1,ADAMTS2,AK4,DCUN1D4,PAN2,KNOP1,POLR3E,UBFD1,ISG20L2,TAF11,KCTD20,OSBPL11,SP1,AKT2,JARID2,TTC9,SS18L1,GID8,ZNF512B,ASAP2,EIF4E2,DGKD,MOB1A,CSGALNACT2,TMEM169,RERE,KMT5C,SMIM17,SIDT2,HIF3A,STRN4,RTL6,STX16,FER,NKTR,LOX,SNX24,PPIC,IREB2,ADAMTS7,MORF4L1,TRIM63,PDIK1L,DTX4,VPS37C,CPSF7,TDG,NAV1,KDM5B,TMEM183A,ATP2B4,MIDEAS,ZHX3,CRYBG1,AKAIN1,SERINC5,LSM11,TUBB2A,COL19A1,COL9A1,STMP1,HS3ST3B1,HAPLN3,KCTD5,RAP1A,ADAMTS17,CHSY1,EML6,COL5A2,COL2A1,SENP1,ARVCF,COL4A2,SETDB2,PXDN,SLC44A5,CCNT2,DCAF7,TRAF3,COL5A3,TNFRSF1A,IFFO1,HBEGF,PCDHA2,PCDHA3,PCDHA4,PCDHA6,PCDHA8,PCDHA9,PCDHA10,PCDHA11,PCDHA12,PCDHA13,PCDHAC1,PPP1R13B,KIF26A,MGA,MAPKBP1,IQCJ-SCHIP1,CD276,PRPF40A,BAK1,CDC42,MLXIP,METAP2,CEMIP,PMP22,TFAP2C,SH3GLB1,LAMC1,ZMIZ1,FEM1B,TMTC3,SPARC,USP6NL,NCKAP5,FSTL1,GXYLT2,CPS1,KIAA1549,CLEC2L,TFEC,CAV2,GPR37,DTWD2,BCCIP,PTEN,SESTD1,AKAP13,CAMSAP2,NLRX1,HRK,N4BP2L1,ULBP2,CEP68,C11orf54,PGAP1,SLC5A8,ELOVL4,WDFY1,EML4,TMOD3,ARPP19,YBX3,ETV6,GIT2,SLC7A6,SMPD3,PXYLP1,PRKG1,MAP4K4,RHOBTB1,TRAF4,DPYSL5,SLC30A3,TPK1,CCNYL1,NAV2,XKR7,DNMT3B,MAPRE1,C1QTNF6,CBX6,ROBO1,EML5,ZNF28,PTPRK,LAMA2,MFAP3,ZFP91,DAAM2,FREM2,REV3L,SIRT1,TET1,SIDT1,FRAT2,GNG12,DAAM1,ADAMTS6,CAMK4,NREP,RAB30,HORMAD1,LYSMD1,PIAS2,PRKAB2,FGD4,DYNLT1,BLMH,CCSER2,VASH1
MIR300	ADHD	-8.02E-05	0.00092884	0.931216	272	0.718298	brain	TWAS	c3	0.931216	1	LRRC27,CACNB2,CORO1C,FAM222A,VPS29,BTBD1,ARL17A,GNB4,PEX5L,PNRC1,SRSF12,RRAGD,DPP6,GTF2I,TMEM128,PDLIM5,CNOT6L,SPPL3,HHIP,USP34,XPO1,MAPK10,RBPJ,PARP15,CLOCK,NELFA,OLFML2B,NEUROG2,PCDH8,TUT4,NDC1,DCUN1D4,TLN2,RBPMS2,ARAP2,NOC3L,SORBS1,GRM8,ZNF800,LRRC4,F3,RWDD3,PPP4R3B,SCN7A,CCNA2,ARHGAP12,EPC1,VAPA,KIF1B,RIMKLB,SNAPC1,KCNH5,ZBTB1,WAC,KLHL35,SLC4A5,ZNF236,TCF3,GNA11,BARD1,ITGA6,DHX33,SEC22C,NKTR,FGF7,TRPM7,ACSL3,AP1S3,RAPGEF5,RAB11FIP2,SEC23IP,TRIM63,IGFBP1,TNS3,PRR12,WDR37,PARP3,SELENOK,NFYB,GNA13,PPP1R21,TXNRD3,DCLK3,WIPI1,LIN52,MALT1,ZNF532,KMT2C,CDK19,FYN,CEP128,MRS2,ZNF841,ZNF616,ARHGAP21,ABI1,CILK1,LRRC1,YY1,PPM1A,SIPA1L2,ARHGAP44,CEPT1,RABGGTB,HNRNPLL,ARHGEF33,FGFR2,ITM2B,KPNA3,ITGAV,ZBTB22,SEPTIN9,DOCK1,PTPRE,ZNF697,SGTB,NLN,MAST4,LATS1,PPP1R14C,AKAP12,NR5A2,LANCL2,CAMTA1,PARD6B,MYH10,PIGX,FYTTD1,DOP1A,EIF4G3,B4GALT6,ATG10,CPNE4,UCHL5,SKIL,CBX5,RYBP,OSBPL3,IER2,ZSWIM4,CNOT2,TBC1D15,AGFG1,OPA1,PPP1R2,TES,MET,GPR37,UBN1,APAF1,ANKS1B,ANO4,SEPHS1,FAM107B,BTAF1,RAB3C,ELOVL7,TMEM161B,AXL,KDSR,NECTIN1,WNT5A,CCDC66,LRRC8B,GTF3C3,BMPR2,ZNF558,CAND1,ACVR2B,LRP6,SLC25A36,LZTS2,ZFYVE21,CARMIL3,KRAS,TAOK1,ATAD5,SEMA6D,GPR65,UBAP2L,PLG,POLR1B,ORC4,TMEM132B,SLC25A24,ANKRD31,TMED7,DCC,FBXO34,ANK3,SLAIN2,NUDT4,MPHOSPH9,CGGBP1,IREB2,PLPP3,PAXBP1,TSPAN2,NHLH2,DENND2B,IPO7,NR3C1,YIPF5,EMP2,POPDC3,MARK1,USF3,ULK2,PHACTR2,TENT5A,CDH20,RHOT1,LYSMD3,RNF144A,MMS22L,PCSK2
MIR301A_3P	ADHD	0.000887721	0.00272252	0.744374	245	0.752887	brain	TWAS	c3	0.744374	1	UBE3B,CPEB1,TLCD3A,SLC2A4RG,ZMAT3,USP13,PEX5L,G3BP2,ZNF107,ANKIB1,CASD1,RNF216,NPNT,CYP2U1,ABCC5,DCBLD2,TMEM50B,CDS1,GTF2H1,BMP3,VGLL4,SEL1L3,VPS13D,MSMO1,STIM2,SH3D19,TRIM2,CRACD,IL15,CLCN3,ING2,ACSL1,CNOT6,MCTP1,RAB5A,SAR1B,ARAP2,LDAF1,ZNF800,IMPDH1,RAB12,MTCL1,APCDD1,MIER1,PHF14,THSD7A,LSMEM1,MDFIC,LGALSL,JARID2,KIF13A,SMOC1,PCNX1,ARHGAP12,EIF4E2,ATG16L1,SPOCK1,ARL6IP1,ITPRIPL2,SOS2,FRMD6,FERMT2,ERCC4,FSTL5,ZNF594,ESR1,LY75,PMEPA1,NPEPL1,FBXO28,ACBD3,ATP12A,PAK6,SECISBP2L,USP8,ST8SIA5,EMX2,DENND10,PDIK1L,AKAP11,G0S2,SFMBT1,ZNF609,MFSD6,NABP1,SMARCD2,TEX2,EGLN3,CFL2,ZNF862,FASTK,BPTF,DNAL1,MTMR10,PXK,KMT2C,CDK19,FYN,STON2,ARHGAP21,LRIG1,BRWD1,DLG5,DGKE,AKAP1,DYNLL2,PLCB1,NALF1,ITGB8,PPFIA2,SNIP1,ATG14,CUL3,MDM4,WNK1,R3HDM1,TANC2,WDR20,BAG5,LDLR,RNF145,CHST1,ARHGAP1,LDLRAD4,ERBIN,PGM2L1,CLIP1,MPHOSPH9,SBNO1,STX6,DNAJC16,SPEN,SZRD1,CHD5,OTUD3,SPHK2,USP33,RBBP8,DSG1,GAREM1,TAFA1,EOGT,SERINC3,NCKAP5,SLC6A6,FIBIN,CAPRIN2,FMC1,AGFG1,CBY1,CBX6,DDX6,FUT9,TES,MET,DIAPH3,ARHGEF4,BTAF1,PRKD3,BTBD3,LRP2,RTCA,FBXO48,AAK1,THOP1,BMPR2,PRKAA1,PPP6R2,LRP6,LRP8,PXYLP1,NRBF2,RPS6KA5,DSEL,ARHGEF26,FRZB,RAPGEF4,MAP3K20,AKIRIN2,ENPP5,CD2AP,SLAIN1,CCDC6,RRAGD,CGGBP1,OSBPL6,RALGPS2,CENPO,ASXL2,ADAM12,HECA,ABHD3,ULK2,PHACTR2,DAAM1,HS3ST5,NECTIN3,BTBD7,NHLH2,ZNF217,SNX5,SYT6,EBF3,ZBTB4
MIR301B_3P	ADHD	0.000854391	0.00272598	0.753958	243	0.73915	brain	TWAS	c3	0.753958	1	UBE3B,CPEB1,TLCD3A,SLC2A4RG,ZMAT3,USP13,PEX5L,G3BP2,ZNF107,ANKIB1,CASD1,RNF216,NPNT,CYP2U1,ABCC5,DCBLD2,TMEM50B,CDS1,GTF2H1,BMP3,VGLL4,SEL1L3,VPS13D,MSMO1,STIM2,SH3D19,TRIM2,CRACD,IL15,CLCN3,ING2,ACSL1,CNOT6,MCTP1,RAB5A,SAR1B,ARAP2,LDAF1,ZNF800,IMPDH1,RAB12,MTCL1,APCDD1,MIER1,PHF14,THSD7A,LSMEM1,MDFIC,LGALSL,JARID2,KIF13A,SMOC1,PCNX1,ARHGAP12,EIF4E2,ATG16L1,SPOCK1,ARL6IP1,ITPRIPL2,SOS2,FRMD6,FERMT2,ERCC4,FSTL5,ZNF594,ESR1,LY75,PMEPA1,NPEPL1,FBXO28,ACBD3,ATP12A,PAK6,SECISBP2L,USP8,ST8SIA5,EMX2,DENND10,PDIK1L,AKAP11,G0S2,SFMBT1,ZNF609,MFSD6,NABP1,SMARCD2,TEX2,EGLN3,CFL2,ZNF862,FASTK,BPTF,DNAL1,MTMR10,PXK,KMT2C,CDK19,FYN,STON2,ARHGAP21,LRIG1,BRWD1,DLG5,DGKE,AKAP1,DYNLL2,PLCB1,NALF1,ITGB8,PPFIA2,SNIP1,ATG14,CUL3,MDM4,WNK1,R3HDM1,TANC2,WDR20,BAG5,LDLR,RNF145,CHST1,ARHGAP1,LDLRAD4,ERBIN,PGM2L1,CLIP1,MPHOSPH9,SBNO1,STX6,DNAJC16,SPEN,SZRD1,CHD5,OTUD3,SPHK2,USP33,RBBP8,DSG1,GAREM1,TAFA1,EOGT,SERINC3,NCKAP5,SLC6A6,FIBIN,CAPRIN2,FMC1,AGFG1,CBY1,CBX6,DDX6,FUT9,TES,MET,DIAPH3,ARHGEF4,BTAF1,PRKD3,BTBD3,LRP2,RTCA,FBXO48,AAK1,THOP1,BMPR2,PRKAA1,PPP6R2,LRP6,LRP8,NRBF2,RPS6KA5,DSEL,ARHGEF26,FRZB,RAPGEF4,MAP3K20,AKIRIN2,ENPP5,CD2AP,SLAIN1,CCDC6,RRAGD,CGGBP1,OSBPL6,RALGPS2,CENPO,ASXL2,ADAM12,HECA,ABHD3,ULK2,PHACTR2,DAAM1,HS3ST5,NECTIN3,BTBD7,NHLH2,ZNF217,SNX5,SYT6,EBF3,ZBTB4
MIR302A_3P_MIR302B_3P_MIR302C_3P_MIR302D_3P	ADHD	-0.000153354	0.000935316	0.869763	236	0.35325	brain	TWAS	c3	0.869763	1	CPEB1,CMTR2,TSEN34,C2orf69,MAPK9,CNOT6,MICA,ATF6B,TNRC18,RNF216,SMIM14,REST,RELL1,GUCY1A1,FAT4,PKD2,KREMEN1,H2AJ,PRDM8,ALDH1L2,PRDM4,RUNX2,SLC15A2,MYLK,TAPT1,LARP1B,GNPDA2,DCUN1D4,KAT2B,GDF11,ZNF800,GALNT3,WDR37,PFKP,RASSF2,MSL1,RAB5C,CYP26B1,RAB11FIP5,HAUS8,ABHD3,MIB1,ERCC4,CYBRD1,FSTL5,SLC33A1,LEFTY1,LEFTY2,MIXL1,ZKSCAN1,CUX1,SNRK,TCAIM,FYCO1,MPC1,PDIK1L,PHACTR4,UBE2Q2,CFL2,ITGB4,ELK4,YOD1,KPNA2,SLC16A6,TSHZ3,PIGM,LATS2,MIER3,SHCBP1,MKNK2,ZNF77,QRSL1,SLC22A23,PTGDR,DDHD1,CORO2B,GLCE,CYB5D2,ZNF260,ITGB8,RAD18,SUCO,ANKRD45,SEMA3C,SOWAHC,ZNF75A,SLC40A1,VDR,FNDC3A,R3HDM1,TMEM170B,NFYA,EIF3M,EZH1,HIF1AN,HS2ST1,HP1BP3,CAPRIN2,DENND5B,FGD4,TIAM1,RGMB,KDM1B,HECTD2,TNKS2,MARCHF5,C2CD2,ISM2,SPTLC2,ZC3H13,INO80D,DRD1,ZBTB41,RASGEF1A,PDE8A,GSTM3,LRP2,AAK1,RAB22A,ST7L,LRP8,TRIP11,ARID5B,REEP3,DPYSL5,CLIP4,DNAI7,NUFIP2,KIF3B,PTPN21,E2F7,IRF2BP2,LYST,SERF1B,SERF1A,TRIM36,SLAIN1,EDNRB,GPR6,SLAIN2,MARCHF11,DNAJC27,LAMP5,PAK5,COG5,DUSP2,USP24,RBBP9,SLC16A10,BARX2,UBE2J1,RRAGD,TET1,RNF6,GPR12,SS18L1,GUCA1C,ROCK2,RFLNA,ADAT2,MCC,ASF1A,PHF14,PARP8,PAK2,TMTC2,LAMA3,MAP3K2,AMER2,TAGAP,DPP8
MIR302B_5P	ADHD	-0.000146531	0.000955339	0.878097	161	0.746093	brain	TWAS	c3	0.878097	1	NFRKB,AP1G1,PLXDC1,WNT3,ZMAT3,CDK6,UBE2K,PDS5A,DCAF4L1,SRD5A3,AASDH,PRKG2,TLL1,CNOT6L,EMCN,PDGFRA,ARFIP1,BORCS7,SMAD2,DYM,GASK1B,ZNF800,FAT2,ATG4C,HERPUD2,SAMM50,FER,MTMR6,XPNPEP3,GPHN,SPPL2A,CDCA7L,RAPGEF5,PDE10A,PPHLN1,TPM1,IGDCC3,ELK4,DCAF4,DNAL1,SEMA5B,F11R,ZNF597,SEC23A,NCL,SERINC5,ALCAM,PPM1A,POMP,UBL3,USPL1,EML6,MAGI3,FNDC3A,CRKL,ZNF91,ZNF254,MAP3K7,SMIM13,EXPH5,CCDC62,UPF3A,SPRTN,EGLN1,RAP2B,CNTN5,PGR,PPP1R1C,NCKAP1,BROX,ADAMTS5,CBX5,LIN7C,ATP2C1,LCLAT1,GGCX,ZNF17,AGFG1,INSIG2,ANKRD30B,FAM174A,BBS5,GAD1,AAK1,TTC33,RIMOC1,IPCEF1,KANSL2,ZYG11B,A1CF,TRIP11,CMPK1,SLF2,CLDN12,BBX,CTNND2,NF1,ZNF670,NDFIP2,SLC1A3,ATXN7,GALNT13,PRRX1,SEMA3D,NR3C1,FAM110C,TLL2,PLAGL1,SLU7,KLHDC1,CD2AP,KLHL32,TMEM218
MIR302D_5P	ADHD	-3.45E-05	0.000956361	0.971186	157	0.812404	brain	TWAS	c3	0.971186	1	NFRKB,AP1G1,PLXDC1,WNT3,ZMAT3,CDK6,UBE2K,PDS5A,DCAF4L1,SRD5A3,AASDH,PRKG2,TLL1,CNOT6L,EMCN,PDGFRA,ARFIP1,BORCS7,SMAD2,DYM,GASK1B,ZNF800,FAT2,ATG4C,HERPUD2,SAMM50,FER,MTMR6,XPNPEP3,GPHN,SPPL2A,CDCA7L,RAPGEF5,PDE10A,PPHLN1,TPM1,IGDCC3,ELK4,DCAF4,DNAL1,SEMA5B,F11R,ZNF597,SEC23A,NCL,SERINC5,ALCAM,PPM1A,POMP,UBL3,USPL1,EML6,MAGI3,FNDC3A,CRKL,ZNF91,ZNF254,MAP3K7,SMIM13,EXPH5,CCDC62,UPF3A,SPRTN,EGLN1,RAP2B,CNTN5,PGR,BROX,ADAMTS5,CBX5,LIN7C,ATP2C1,LCLAT1,GGCX,ZNF17,AGFG1,INSIG2,ANKRD30B,FAM174A,BBS5,GAD1,AAK1,TTC33,RIMOC1,IPCEF1,KANSL2,A1CF,TRIP11,CMPK1,SLF2,CLDN12,BBX,CTNND2,NF1,ZNF670,SLC1A3,ATXN7,GALNT13,PRRX1,SEMA3D,NR3C1,FAM110C,TLL2,PLAGL1,SLU7,KLHDC1,CD2AP,TMEM218
MIR302E	ADHD	3.37E-05	0.000558039	0.95182	336		brain	TWAS	c3	0.95182	1	CPEB1,SNTB2,CMTR2,TSEN34,C2orf69,MAPK9,CNOT6,MICA,ATF6B,TRPV6,TNRC18,RNF216,SMIM14,REST,ZNF25,RELL1,GUCY1A1,FAT4,PKD2,KREMEN1,MTMR3,H2AJ,PRDM8,MFN2,ALDH1L2,PRDM4,RUNX2,MFAP3L,SLC15A2,MYLK,GRPEL1,PRDM16,TAPT1,LARP1B,GNPDA2,JAK1,NCOA7,DCUN1D4,KAT2B,GDF11,ERBB3,SAR1B,ZNF800,GALNT3,WDR37,PFKP,RIMKLA,ATP6V0B,RASSF2,MSL1,RAB5C,RETREG3,CYP26B1,RAB11FIP5,FBXO41,GPR161,DRD1,MXD3,IFNLR1,HAUS8,ABHD3,MIB1,ERCC4,CYBRD1,FSTL5,SLC33A1,FBXL17,LEFTY1,LEFTY2,MIXL1,ZKSCAN1,CUX1,NFYA,TRERF1,SNRK,TCAIM,FYCO1,MPC1,PDIK1L,PHACTR4,UBE2Q2,TEX2,CFL2,ITGB4,TMEM183A,ELK4,YOD1,IGHMBP2,KPNA2,SLC16A6,DCDC2,TSHZ3,PIGM,LATS2,SETD9,MIER3,SHCBP1,MKNK2,ZNF77,QRSL1,OSTM1,SLC22A23,PTGDR,DDHD1,CORO2B,GLCE,CYB5D2,ZNF260,ITGB8,RAD18,RASGEF1A,GPR6,SUCO,ANKRD45,SEMA3C,SOWAHC,ZNF75A,CUL3,SLC40A1,VDR,PLEKHS1,R3HDM1,TMEM170B,ACADVL,EIF3M,EZH1,HIF1AN,HS2ST1,APOBEC4,HP1BP3,TESK2,ZNFX1,SLC43A2,ZBTB25,CHURC1,ATP2C1,CAPRIN2,DENND5B,FGD4,KDM7A,TIAM1,RGMB,KDM1B,MANEA,NAPEPLD,HECTD2,TNKS2,MARCHF5,C2CD2,ISM2,SPTLC2,CREB5,CHN2,MASP1,ZC3H13,INO80D,PIKFYVE,ASB13,ZBTB41,PDE8A,GSTM3,LRP2,AAK1,RAB22A,MED17,RSBN1L,ST7L,LRP8,A1CF,TRIP11,ARID5B,REEP3,DPYSL5,CLIP4,DNAI7,NUFIP2,TAOK1,KIF3B,PTPN21,GATAD2B,E2F7,TAGAP,SLC22A3,ZFP1,IRF2BP2,LYST,DMTF1,SERF1B,SERF1A,TRIM36,FEM1C,ASXL2,SLAIN1,EDNRB,NTN4,SLAIN2,MRPL42,MARCHF11,DNAJC27,SH3TC2,LAMP5,PAK5,COG5,DUSP2,ZNF652,USP24,SNX5,RBBP9,RASAL2,SLC16A10,BARX2,UBE2J1,RRAGD,TET1,RNF6,GPR12,SS18L1,GUCA1C,ROCK2,RFLNA,ADAT2,CADM2,MCC,ASF1A,PHF14,PARP8,NHLH2,PAK2,TMTC2,LAMA3,MAP3K2,AMER2,DPP8
MIR302F	ADHD	-0.00402485	0.00314603	0.200777	134	0.149255	brain	TWAS	c3	0.200777	1	TMEM273,ERCC6,ODAPH,NUP54,NPY2R,EIF4E,AK2,GNRHR,SMOC2,CDH13,RIOK2,C1orf141,TUBGCP3,NAP1L5,BBS12,PACRGL,GSPT1,RPRD1B,UACA,CARMIL1,CRIM1,LIMS1,ERICH2,METAP1D,FSTL5,NTRK1,MKLN1,STX16,ZKSCAN1,SACS,PARP4,CDCA7L,ZNF33B,MPI,WDR76,IBTK,PGM3,TOR1AIP2,ELK4,TAX1BP1,LMO4,GBP1,BCAT1,COL19A1,HS3ST3B1,ADD3,PPFIA2,FAHD1,CCNT2,TMEM87B,PAX8,TTC5,XRCC2,AK5,CACNA2D1,AKAP12,SLC35A3,TMEM43,SLC6A6,NR2C2,TPMT,ZNF624,MARCHF5,INO80D,PIKFYVE,CEP70,NECAP1,MEI4,PLCXD3,MARK3,TRIM44,DIP2B,NUP35,POC5,ANK3,RPA1,MTPAP,FAM3C,SAYSD1,DYNC1I1,ZNF503,BVES,EPC1,SATB1,PANK2,RAB21,VPS45,FGD4
MIR3059_3P	ADHD	0.00781269	0.00555934	0.159924	41	0.325628	brain	TWAS	c3	0.159924	1	ABCC5,CLCN6,MORC3,SLC39A9,ARL6IP1,WDR6,ALMS1,SNRK,ZCRB1,CR2,SLC22A23,HNF4A,GTDC1,MED20,ERLIN1,LIN7C,PPP4R4,CCDC65,LTB4R,ZNF99,TAOK1,SRGAP2C,TBX5,FAM102B,CACNG6,PPP1R16B,DNA2,SRGAP2B,PSMB9,IHH,CHP2
MIR3059_5P	ADHD	0.000461146	0.000929988	0.619992	219	0.449664	brain	TWAS	c3	0.619992	1	VSTM4,A1CF,AP1G1,CRISPLD2,GNB4,ADGRL3,RNF182,TCAF1,CRCP,TYW1,GTF2I,FZD1,MTTP,ANTXR2,FGF5,SETD6,SEC14L4,MAPK10,NUDT9,SH3D19,ATP10D,RWDD4,ACSL1,CLGN,ARFGEF3,ERBB3,ARHGAP9,SPATA5,ATP8B2,YY1AP1,PLOD2,EEF1A2,CREG1,GPR161,PRRX1,NMNAT1,ZNF559,ZNF426,CDC42,MACO1,GSPT1,MAP4K5,XRRA1,MIB1,TMEM169,FSTL5,RAB3IP,CFAP91,GSK3B,ZKSCAN1,SS18L2,ZDHHC3,CDK5RAP3,SUGP2,ZNF431,RNF165,PPHLN1,WDR76,SENP8,NEMP2,NABP1,TFAM,EMC3,PRLHR,BRWD1,MED13,HMGXB4,RBFOX2,MPST,NALF1,JPH2,FN3KRP,ZFP30,ZNF607,SLFN13,PPFIA2,MRPS14,FBN2,HSD17B12,ZNF254,FBLN1,TRAF3,ZNF384,ZNF606,ZSCAN31,PBX1,CAVIN1,ATG13,DNAJB4,EHF,ANKRD29,ZNF521,SLC22A5,PCNT,ABR,RAP1GAP2,FBXO40,ZNF624,POMT2,NRXN3,LMAN1,CLDN18,ANO5,CNTN3,ETAA1,GLI2,FZD7,SPTB,CEP126,AGAP1,GOLGA4,CTBP2,NRBF2,SS18,XPO4,MCOLN3,NUFIP2,SSH2,SDC3,NDRG2,ZNF534,LYST,FAM102B,CELSR2,SYPL2,RUNDC3B,ADAM22,MAP3K20,SLC43A1,EDNRB,OPRM1,CADM2,HTR1F,EPHA3,SH3TC2,CDH8,SENP6,STK38L,RUVBL1,ATP10B,ANKRD28,PTCHD4,PIGX,CHST2,ADD2,MRE11,FDX1,DYNLT1,GPR180,TBC1D16,PABPN1
MIR3064_3P	ADHD	0.000341627	0.000944143	0.717473	153	0.964203	brain	TWAS	c3	0.717473	1	ZNF93,ZNF682,ZNF737,ZNF626,ZNF714,ZNF493,ZNF208,ZNF676,ZNF107,ZNF138,ZNF117,ANKRD50,ZNF732,ZNF721,CORIN,RNF150,MAPK8,TRIB2,DNAJC6,DCUN1D4,GALNT16,GAP43,ZNF440,ZNF439,ZNF559,FOXN3,NAB1,CFL2,FOXN2,BPTF,ITPR2,ZNF268,PTBP2,PLCB1,BHMT2,THBS4,CRACDL,GCH1,TPP2,ZNF99,ZNF728,ZNF730,ZNF91,ZNF681,PCDHB13,PJA2,USP49,NRF1,MAT2B,CASD1,DISC1,SNAP91,PTPRF,ADA,RFWD3,ZNF610,ZNF578,ZNF808,ZNF701,ZNF83,ZNF611,ZNF600,ZNF28,ZNF468,ZNF888,ZNF816,ZNF415,ZNF845,ZNF765,ZNF761,ZNF813,ZNF749,PTEN,LUZP1,TTC38,FAXC,DPY19L3,MAPK6,DYNC2LI1,ZNF195,REEP3,CRYL1,ZNF124,SRSF11,ELMOD1,PDCD10,STXBP5,SEMA6D,OSBPL6,RAB3C,TRIM33,NPAP1,NAPB
MIR3065_5P	ADHD	0.000865976	0.00227513	0.70348	302	0.649267	brain	TWAS	c3	0.70348	1	C15orf40,ACACA,DDX52,ZNF516,FCAR,ZFP28,CDK6,CLOCK,CRACD,HOPX,REST,CPLX1,UVSSA,ADH5,DNAJB14,SLC7A11,USP53,TP53TG3D,SLC46A3,UBL3,BMP3,QDPR,MED28,VGLL4,SCLT1,CCNG2,SPPL3,KDM2B,DCK,SLC4A4,OTUD4,SLC35E2B,CEP104,NPY5R,TMEM192,STIM2,BEND4,RUNX2,KPNA1,GYG1,HPS3,PDGFA,SDHA,CLCN3,SFXN2,LARP7,ROR1,EI24,ZNF800,RNF8,ERAP1,LNPEP,RIOK2,DTNA,OSBPL11,RAB1A,MEIS1,SOX1,PKNOX1,PRDM2,HSPA12A,BPTF,ABCA6,EPB41L5,SMG1,RAB27B,S1PR1,TOMM70,MRPL19,GCFC2,NSL1,FER,TM2D1,SACS,SPATA13,AMER2,SHISA2,LRRC25,ELL,GATAD2A,ETFBKMT,ACSL3,IDH3A,OR7A5,PAFAH2,GLS,ATP2B4,CHFR,CD55,MEIOC,ITGA1,ZDHHC20,GET1,MPP7,GLCE,PPM1A,COL19A1,WDR45B,FAM98A,THUMPD3,SPECC1,WASF3,ATG14,NAP1L1,ZDHHC17,TTC13,CRIPT,HNMT,NDUFAF7,ATL2,HNRNPLL,SRSF7,CCNT2,ZNF254,PLEKHA8,DNER,NUDT15,HNRNPUL2,SPINDOC,KPNA4,EDEM3,SYT13,MAP3K4,CDC42,PYROXD1,ST8SIA1,CEP83,METAP2,NELL1,ANO5,SLC17A6,CNTNAP1,CHRNB1,RBM20,ARL4A,NEUROD1,CAT,BROX,ARL6IP5,SSBP2,TOMM34,CPNE4,ZBTB1,KDM7A,NCK1,FUT9,OPA1,DACH1,KLF12,ZWILCH,LTF,CRIM1,PPP4R4,RASA1,NRP2,RPRD1A,TASOR,SSB,ERLEC1,WSCD2,PMEPA1,FAXC,ZNF554,PRKAA1,SLC25A36,SGMS1,USP3,RELCH,TAF4B,AQP4,BCKDHB,ENTPD7,SLF2,ANK3,RHOBTB1,NUFIP2,TAOK1,CRLF3,SECISBP2L,SRSF11,RNASE6,B3GALNT2,ZNF292,TIMM10,CTNND1,RPGRIP1L,TMCO1,ANKRD27,DPP10,AVPR1A,TULP4,MGME1,SEC23B,CCDC50,MED21,AHNAK2,RIC3,YIPF5,LRRN1,CCDC28A-AS1,HECA,MORC1,LCOR,SLIT1,ROCK2,PEX3,PHACTR2,NAPB,TIGAR,RNF180,CHORDC1,CEP85L,DOCK4,NHLH2,SMAD2,POLR3C,CDYL2,C16orf46,CYP27C1,MAP3K2,SUCO,GSE1
MIR3074_3P	ADHD	-0.00436582	0.00471085	0.354051	70	0.629441	brain	TWAS	c3	0.354051	1	GNB4,G3BP2,LNPK,MTX2,LIPA,PHYKPL,LEPR,SORBS1,SUCNR1,FKBP9,RAB27B,CARF,INO80D,PDIK1L,TRIM45,PROSER1,STX7,ZNF616,LATS2,TSGA10,ZNF529,AFG1L,MDM4,KANK2,PGBD1,ITGAV,ZNF713,B4GALT6,CAV1,LSM8,YES1,SESTD1,CLEC4E,MEX3C,TMEM106B,PRKAA1,RIMOC1,NEK2,TAF4B,SLC5A9,ALKBH8,RALGAPA1,AVPR1A,GORAB,HACE1,CST3,MTMR12,NXPE3,NR2F1,NADK2,RAB21,STARD5,DGKH,ZNF804A
MIR3074_5P	ADHD	-0.000214393	0.000967539	0.824636	108	0.0111033	brain	TWAS	c3	0.824636	1	CACNB2,MMAB,SMIM10L1,ZNF516,ZNF626,TMEM248,SMURF1,SLC7A11,VGLL4,MOB1B,ITPRIP,TRIB2,THBS2,LRRC4,HERC3,GPRIN3,RIOK2,MEIS1,PROKR2,BMP7,GAP43,SLC12A2,RAPGEF6,VAPA,AKTIP,KIF1B,SMG1,CRIM1,ADAMTS17,PAFAH1B2,SGCD,COMMD4,MFSD6,MXRA7,ZNF268,DLST,CTNNA3,ERO1A,PPM1A,ZNF302,CEPT1,GTDC1,CASP7,R3HDM1,PCDHB12,NDFIP1,FBXO3,PBX1,SLC35A3,G3BP1,YWHAB,PALD1,KCNB1,PTGIS,TNKS2,ANO5,GAS2L3,RELN,YIPF1,KLK10,DIP2B,TNIK,MICALL1,NF1,ZDHHC5,MFSD1,GAD1,KIF26A,ADSS1,TXLNB,ONECUT2,ADAT2,MTMR12,KCNA6,MCM9,MESD
MIR3085_5P	ADHD	-0.0125524	0.00951245	0.186978	27	0.771609	brain	TWAS	c3	0.186978	1	ZNF668,UBE2K,NTRK3,C6orf120,NABP1,TPM4,PDE7B,FAM171A1,DRD2,CHP1,ANKRD42,ARHGAP1,ITGA5,JOSD1,CTDSPL,FBLN5,PLG,KAT6B,SAYSD1,DHX35,PDZD2
MIR30A_3P	ADHD	0.000300754	0.000486711	0.536621	323		brain	TWAS	c3	0.536621	1	SYNRG,ARHGAP28,MYSM1,HOOK1,CDKL2,CANX,BTNL9,ZNF107,ZNF138,RNF216,EIF2AK1,GALNT7,DNAJB14,NPY2R,TRIM72,CEP44,GATC,ANTXR2,HS3ST1,STIM2,RUNX2,SH3D19,UFSP2,TMPRSS11D,ROR1,RNF217,NCOA7,CNPY2,NEMP1,COL12A1,SELENOT,P2RY1,ASXL3,DTNA,DNAI4,OSBPL11,CCDC186,KLHL5,NTRK3,DOP1B,INO80C,GALNT1,FBXL20,KRT10-AS1,GM2A,NAPG,SLC25A33,SMG1,ZNF426,SOS2,GPR137C,MTHFD2,SASS6,DBT,EXTL2,PDXDC1,RAB3IP,NBEAL1,NSL1,ACBD3,APOBEC3A,XPNPEP3,EP300,GPR176,PRPH2,PRKAA2,SPIRE2,SNRK,ABHD5,FGF7,AP4E1,MYO5C,MYO5A,CSNK1G3,ZNHIT6,SH3GLB1,EMC4,SLC12A6,PIH1D2,NEGR1,SYT4,FBXO22,GTPBP4,SYT14,NABP1,RALGPS2,FAM20B,COCH,CCDC80,GBP1,DLST,CAST,ERAP1,TSHR,ITGA1,BRWD1,SSR1,DHFR,NAA25,FAM98A,SEMA3C,PCLO,SEMA3E,SLC27A6,PHLDA1,OSBPL1A,SS18,RCN2,RIF1,CACNB4,CCDC184,EPAS1,MCCC2,MAP1B,FCHO2,NOD1,RB1,FAM171B,LRCH1,NPAT,POGLUT3,DOCK1,PRDM11,SOD2,MAP3K4,TCP11L1,RELT,PYROXD1,PDK1,SP3,KRBA2,SNAP91,DNAJB4,EOGT,ADAMTS5,ADA,NODAL,STAU1,LSS,MINDY2,CHURC1,CSNK1E,CAV1,BCCIP,COLEC12,RTP4,PTEN,SESTD1,RNF141,NPHP3,ZBTB41,SERTAD2,ACTR2,GFPT1,AAK1,TUBGCP5,SLC36A4,DEUP1,NR3C1,KCTD16,CHCHD4,NR2C2,PLEKHH1,NAA16,TEAD1,FAR1,MEI4,IPCEF1,CCKBR,LRP8,LACTB,RAB8B,NUFIP2,GOSR1,TPK1,HMGN4,CWF19L2,DIP2B,SEMA6D,SLC35F3,METTL4,ROBO1,PTPN21,ZC3H14,SNX18,ELAPOR2,GNA12,USP1,FAM114A2,MEOX2,TSPAN13,CCDC6,YWHAE,MNT,SYNJ2,TULP4,UBE2G1,STK38L,TRIM33,ZNF430,SH2D3A,UBE2J1,ATP9B,TXLNB,IARS2,ROCK2,B9D1,PHACTR2,PRLR,HS3ST5,CEP19,PIAS2,SMAD2,YARS2,MAP3K2,RNF6,GPR180,SBNO1
MIR30B_3P	ADHD	0.000317077	0.000957053	0.740414	135	0.0235793	brain	TWAS	c3	0.740414	1	ODAPH,SETD7,SH3BP2,PARP9,DEPDC5,ERBB3,ESYT1,MIP,RBMS2,ANKS4B,EEF2K,RBM19,MAVS,PRND,FBXL20,IKZF3,NDST1,CTSW,PACS1,ZNF286B,YWHAQ,RALB,RHOJ,GCFC2,GFRA4,NSL1,ACKR2,DTX4,CPSF7,MTFMT,GLS,ACADSB,LHPP,EFCAB2,RIMS3,MTX3,DYDC2,DNAJC8,PHACTR4,ZNF793,SUSD5,OSBPL1A,CDADC1,MDM4,ATP7B,PIGK,ZNF814,ZNF544,COL11A2,FOXP4,SLC2A4,CGNL1,ARNT2,PLEKHA5,CORO2B,EOGT,RRP15,GLG1,NCEH1,GFOD2,CDH1,CBX5,APOBEC3F,SYNGR1,DDX6,SOGA1,TMEM63C,CEBPZOS,MASP1,RRP7A,APOL6,ZNF554,ORAI2,CTDSPL,IRGQ,FAM72B,KCNIP1,CD164,TRAF3IP2,SV2C,CCDC28A-AS1,TMEM132E,TCTN2,DCTN5,RAB21,SHISA6,MAPK13,GAB2,ASPG,PYGO1,POLR2D,GPR83
MIR30D_3P	ADHD	0.000276806	0.000486465	0.569347	324		brain	TWAS	c3	0.569347	1	SYNRG,ARHGAP28,MYSM1,HOOK1,CDKL2,CANX,BTNL9,ZNF107,ZNF138,RNF216,EIF2AK1,GALNT7,DNAJB14,NPY2R,TRIM72,CEP44,GATC,ANTXR2,HS3ST1,STIM2,RUNX2,SH3D19,UFSP2,TMPRSS11D,ROR1,RNF217,NCOA7,CNPY2,NEMP1,COL12A1,SELENOT,P2RY1,ASXL3,DTNA,DNAI4,OSBPL11,CCDC186,KLHL5,NTRK3,DOP1B,INO80C,GALNT1,FBXL20,KRT10-AS1,GM2A,NAPG,SLC25A33,SMG1,ZNF426,SOS2,GPR137C,MTHFD2,SASS6,DBT,EXTL2,PDXDC1,RAB3IP,NBEAL1,NSL1,ACBD3,APOBEC3A,XPNPEP3,EP300,GPR176,PRPH2,PRKAA2,RPL13,SPIRE2,SNRK,ABHD5,FGF7,AP4E1,MYO5C,MYO5A,CSNK1G3,ZNHIT6,SH3GLB1,EMC4,SLC12A6,PIH1D2,NEGR1,SYT4,FBXO22,GTPBP4,SYT14,NABP1,RALGPS2,FAM20B,COCH,CCDC80,GBP1,DLST,CAST,ERAP1,TSHR,ITGA1,BRWD1,SSR1,DHFR,NAA25,FAM98A,SEMA3C,PCLO,SEMA3E,SLC27A6,PHLDA1,OSBPL1A,SS18,RCN2,RIF1,CACNB4,CCDC184,EPAS1,MCCC2,MAP1B,FCHO2,NOD1,RB1,FAM171B,LRCH1,NPAT,POGLUT3,DOCK1,PRDM11,SOD2,MAP3K4,TCP11L1,RELT,PYROXD1,PDK1,SP3,KRBA2,SNAP91,DNAJB4,EOGT,ADAMTS5,ADA,NODAL,STAU1,LSS,MINDY2,CHURC1,CSNK1E,CAV1,BCCIP,COLEC12,RTP4,PTEN,SESTD1,RNF141,NPHP3,ZBTB41,SERTAD2,ACTR2,GFPT1,AAK1,TUBGCP5,SLC36A4,DEUP1,NR3C1,KCTD16,CHCHD4,NR2C2,PLEKHH1,NAA16,TEAD1,FAR1,MEI4,IPCEF1,CCKBR,LRP8,LACTB,RAB8B,KLK10,NUFIP2,GOSR1,TPK1,HMGN4,CWF19L2,DIP2B,SEMA6D,SLC35F3,METTL4,ROBO1,PTPN21,ZC3H14,SNX18,ELAPOR2,GNA12,USP1,FAM114A2,MEOX2,TSPAN13,CCDC6,YWHAE,MNT,SYNJ2,TULP4,UBE2G1,STK38L,TRIM33,ZNF430,SH2D3A,UBE2J1,ATP9B,TXLNB,IARS2,ROCK2,B9D1,PHACTR2,PRLR,HS3ST5,CEP19,PIAS2,SMAD2,YARS2,MAP3K2,RNF6,GPR180,TNFAIP8L1,SBNO1
MIR30E_3P	ADHD	0.00029531	0.000486624	0.543948	325		brain	TWAS	c3	0.543948	1	SYNRG,ARHGAP28,MYSM1,HOOK1,CDKL2,CANX,BTNL9,ZNF107,ZNF138,RNF216,EIF2AK1,GALNT7,DNAJB14,NPY2R,TRIM72,CEP44,GATC,ANTXR2,HS3ST1,STIM2,RUNX2,SH3D19,UFSP2,TMPRSS11D,ROR1,RNF217,NCOA7,CNPY2,NEMP1,COL12A1,SELENOT,P2RY1,ASXL3,DTNA,DNAI4,OSBPL11,CCDC186,KLHL5,NTRK3,DOP1B,INO80C,GALNT1,FBXL20,KRT10-AS1,GM2A,NAPG,SLC25A33,SMG1,ZNF426,SOS2,GPR137C,MTHFD2,SASS6,DBT,EXTL2,PDXDC1,RAB3IP,NBEAL1,NSL1,ACBD3,APOBEC3A,XPNPEP3,EP300,GPR176,PRPH2,PRKAA2,SPIRE2,SNRK,ABHD5,FGF7,AP4E1,MYO5C,MYO5A,CSNK1G3,ZNHIT6,SH3GLB1,EMC4,SLC12A6,PIH1D2,NEGR1,SYT4,FBXO22,GTPBP4,SYT14,NABP1,RALGPS2,FAM20B,COCH,CCDC80,GBP1,DLST,CAST,ERAP1,TSHR,ITGA1,BRWD1,SSR1,DHFR,NAA25,FAM98A,SEMA3C,PCLO,SEMA3E,SLC27A6,PHLDA1,OSBPL1A,SS18,RCN2,RIF1,CACNB4,CCDC184,EPAS1,MCCC2,MAP1B,FCHO2,NOD1,RB1,FAM171B,LRCH1,NPAT,POGLUT3,DOCK1,PRDM11,SOD2,MAP3K4,TCP11L1,RELT,PYROXD1,PDK1,SP3,KRBA2,SNAP91,DNAJB4,EOGT,ADAMTS5,ADA,NODAL,STAU1,LSS,MINDY2,CHURC1,CSNK1E,CAV1,BCCIP,COLEC12,RTP4,PTEN,SESTD1,RNF141,NPHP3,ZBTB41,SERTAD2,ACTR2,GFPT1,AAK1,TUBGCP5,SLC36A4,DEUP1,NR3C1,KCTD16,CHCHD4,NR2C2,PLEKHH1,NAA16,TEAD1,FAR1,MEI4,IPCEF1,CCKBR,LRP8,LACTB,RAB8B,BCKDHB,NUFIP2,GOSR1,TPK1,HMGN4,CWF19L2,DIP2B,SEMA6D,SLC35F3,METTL4,ROBO1,PTPN21,ZC3H14,SNX18,ELAPOR2,GNA12,USP1,FAM114A2,MEOX2,TSPAN13,CCDC6,YWHAE,MNT,SYNJ2,TULP4,UBE2G1,STK38L,TRIM33,ZNF430,SH2D3A,UBE2J1,ATP9B,TXLNB,IARS2,ROCK2,B9D1,PHACTR2,PRLR,HS3ST5,CEP19,PIAS2,SMAD2,YARS2,MAP3K2,RNF6,GPR180,SBNO1
MIR3116	ADHD	0.00106759	0.00406365	0.792768	85	0.317261	brain	TWAS	c3	0.792768	1	PTPN20,CDK6,MLEC,SH3BP2,C6orf120,TTC28,RASSF2,NRCAM,SMIM24,ARHGAP31,TBKBP1,ACSBG1,PPP3CB,RASL12,RECQL5,NWD1,SPATA22,ZNF382,OSTM1,KCTD5,LACC1,ABCC1,MTURN,ZNF134,WNT4,RAD50,KCNQ5,KANSL1L,TSPAN11,SCN2B,CBL,SAP30L,ZDHHC22,SHLD2,AKIRIN1,NECAP1,FHL2,GRAMD1B,SEMA4G,KCNIP2,LDLRAD3,DIP2B,MICALL1,KCTD12,POLR1B,MEOX2,CLTCL1,IL1RL1,CYB561D1,LSM14A
MIR3117_3P	ADHD	0.00511593	0.00767268	0.504918	28	0.531564	brain	TWAS	c3	0.504918	1	LRRTM4,ASNS,ZNF680,HAVCR1,COLGALT2,DISC1,UBXN10,CLDN18,APOL6,ANO4,CADPS,FAM222B,KRAS,DIP2B,SCUBE2
MIR3117_5P	ADHD	0.00958224	0.00690712	0.16535	40	0.569463	brain	TWAS	c3	0.16535	1	RCHY1,MAPK9,FAT1,ITPKB,GRM8,RIT1,CLEC12B,TCF12,KATNBL1,SGCD,RBCK1,ZNF500,RTN4IP1,INPP4A,FAM124B,PCDHB5,ZNF587B,DDX17,CAPZA2,CAPZA1,LYPD5,KRAS,ERC1,SLC25A48,NF1,RHPN2,MICAL2,ADSS1
MIR3118	ADHD	0.00466263	0.0039219	0.234492	85	0.578174	brain	TWAS	c3	0.234492	1	ERCC6,GABBR1,TMEM248,ANKRD50,MMRN1,PKD2,SLC4A4,GYPE,TMPRSS11A,ZNF561,EPOR,PLCH1,OSMR,COPS6,GLDN,ACSBG1,TBC1D7,NT5E,PDCD7,TESMIN,RNF103,KIAA0040,RHOQ,GRIK2,CCDC77,CEP41,RELT,PPP1R7,SLC25A34,TOMM7,RAB27A,ITGB1,CLEC1A,ITGA9,KRAS,SDC3,ZNF28,REPS1,C1orf115,CLDN16,CLCC1,CEP85L,PRLR,PLD1,SYNM
MIR3119	ADHD	0.00016912	0.000560665	0.762925	278		brain	TWAS	c3	0.762925	1	SNTB2,HYDIN,WNT3,CNGA3,ZNF107,ZNF138,MDH2,RBAK,HMGB2,SPCS3,TENM3,LRAT,ASIC5,GLRB,GRID2,ZNF718,MOB1B,MAPK10,AFF1,KLHL8,RUNX2,CORIN,MEGF6,MFSD9,ANKRD22,FAS,RASL11B,LNX1,TLN2,ENTPD1,ZNF518A,MARVELD1,TBX6,CD2BP2,ERI2,ILRUN,ETV7,PPP4R3B,MTCL1,WTAP,KCNN3,C6orf120,RRP1B,LGALSL,XBP1,IKZF3,JARID2,CAP2,DDX60L,ZIC1,SIPA1,ZNF131,ABCA5,ANLN,DRD1,CPLX2,MXD3,ZNF559,ZNF426,PDZRN4,CLEC2B,CLEC12A,KLRK1,UNC13A,TGM2,FOXN3,SLC15A5,EXTL2,SLC30A7,CARMIL1,ROCK1,NUP88,WDSUB1,BAZ2B,LIFR,FASTKD5,ZNF831,MAN2A1,GJC3,PHOSPHO1,RNF165,KATNBL1,ACTC1,ENTPD7,MYO9A,NISCH,MFSD6,TNNT2,FMOD,SP3,WIPF1,ARMS2,C10orf88,ZNF268,NUMB,EIF2B2,AFDN,ITGA1,MOCS2,SLC49A4,GCLC,BRWD1,TSPAN31,TMX4,PAK5,ZNF568,MEIG1,GCH1,ATG14,PDE8B,HOMER1,CEPT1,HIPK1,NAMPT,PRKAR2B,SLC26A4,MEF2A,ADCYAP1R1,PDE1C,EHD4,ZNF549,ZNF274,ITGAV,PRPF40A,SMIM13,CTNNB1,NRF1,CEP41,RAB6A,HDLBP,LANCL2,IREB2,HYKK,ABHD17C,SLC4A8,CASD1,UBXN10,HP1BP3,KCNAB3,FAM86C1P,IQCH,CALML4,ECHDC3,YWHAE,MYO1C,NFATC3,TNFAIP8L1,UHRF1,ZNF667,CACNA1I,HDAC9,HECTD2,BTAF1,CMTM3,INO80D,GDI2,CBL,N4BP2L1,SNX18,WSCD2,SCIN,AMFR,BMPR2,ST6GAL2,TEAD1,CYP2R1,CACNA1E,RELN,FKBP11,DYNC2H1,POLR1F,KIF3B,CHMP4B,NF1,OSBPL8,IL6ST,CTTNBP2,ANKRD33B,JAKMIP2,RUNDC3B,TNKS1BP1,PGGT1B,OGFRL1,SLITRK5,DNAJC27,CGGBP1,METTL8,STK38L,GORAB,PRRX1,ZNF430,STX3,EMP2,ZNF143,PLXND1,ROCK2,PHACTR2,MTMR12,CDH20,KIAA1549,ATP10B,PRLR,SHISA6,TENM4,MELTF,SORT1,ILDR2,ZNF385B,CYP27C1,RAB6C,TSHZ2,PCSK2
MIR3120_3P	ADHD	0.000134236	0.000952692	0.887948	183	0.835764	brain	TWAS	c3	0.887948	1	CACNB2,ADGRL3,G3BP2,KRIT1,CDK6,PEG10,UBE2K,N4BP2,APBB2,ABCC5,EIF4E,LRIT3,NDRG4,AFF1,PPM1K,S100PBP,GYG1,CLOCK,ZFYVE28,MAPK8,TRIB2,THBS2,TTC39A,DNAJC6,PDE4B,DCUN1D4,SORBS1,COL12A1,SYT3,PPP4R1,VAPA,MCM3,STK17A,PDPN,RBL2,KIF1B,CEP20,ARL6IP1,SNX29,PRKAR2A,NRCAM,DDA1,WASL,VAPB,EPG5,PEAK1,PTGDR2,SPG21,HACD3,BAZ1A,CRIPT,FOXN2,TRANK1,EPM2AIP1,PRKAR1A,MIDEAS,ENPP1,AKAP1,ZNF608,GLCE,MYH9,RNMT,SLFN11,SLFN13,KIF21B,HOMER1,MRPL44,SERPINE2,CUL3,NYAP2,GCSAML,MEF2A,CCNT2,PLEKHA8,PDE1C,SLC35F5,TRIP12,CENPQ,CTNNB1,ERBIN,HS2ST1,SMG7,ARPC5,GPD2,MYNN,SKIL,SLC7A14,RPA3,NCK1,INSIG2,KIF13A,MARCHF5,USP14,GPATCH2L,SPTLC2,ALKBH1,ZFP28,CEBPZ,ATL2,ENC1,RASA1,ADAM23,FAM174A,AAK1,LYSMD2,MEI4,ARF3,CA10,TMEM60,PXYLP1,ASAH2B,KIAA1143,CLDN12,NUFIP2,TAOK1,SSH2,SECISBP2L,CTNND2,AKIRIN2,FEM1C,STXBP5,OGFRL1,ANK3,CNIH4,METTL8,RNF32,MED21,CD2AP,SIKE1,RNF166,TMEM9B,WEE1,NR3C1,NAA50,GZF1,KIAA1549,USP31,UBE2I,TUBE1,ACAP2,PAK2,DPH3,GPR180,GSE1
MIR3121_5P	ADHD	0.000851215	0.0041161	0.836165	83	0.56537	brain	TWAS	c3	0.836165	1	ADAMTS8,FAM53C,BMPR1B,TENM3,STIM2,TLR3,TMPRSS11D,CDON,ADAM20,MTHFD2,MGST1,NLRP4,PITPNC1,FGF12,PPP3CB,SLC35B3,ZNF407,KCNMA1,PLCB1,WRNIP1,PRPF40A,TMEM14B,UBXN10,C14orf132,GSKIP,ZBTB1,ADARB1,TRIM22,ANKRD16,KAT6B,CNTN3,ARHGEF3,NDUFA10,IPCEF1,CTSC,LRP8,SEMA4G,ZNF728,TMEM97,NUFIP2,TAOK1,C1RL,SLC7A14,FRZB,ENPP5,SEMA6D,SH3TC2,CBFA2T3,SEPHS1,CADM2,RAB30,GOLT1B,AMIGO2
MIR3122	ADHD	-0.00051682	0.00498411	0.917412	49	0.34748	brain	TWAS	c3	0.917412	1	LIAS,PRDM16,TMPRSS11A,NMBR,STK17A,KRT222,YWHAQ,ZNF236,CSGALNACT2,SULT1C2,ESR1,BCO2,DCLK3,GCSAM,CDK19,SIGLEC10,CEP20,PPM1F,PLEKHS1,NRF1,COX15,APOBEC3F,SOGA1,CLIP3,SEPTIN3,MEX3C,PIP4K2A,NDC1,CTBP2,RHPN2,GZF1,USP48,SMAD2
MIR3123	ADHD	0.00013753	0.000682604	0.840325	212		brain	TWAS	c3	0.840325	1	GOLGA6L4,PHLPP2,CWC25,MYSM1,ZMAT3,ABCC5,DVL3,SETD7,MMRN1,CCSER1,MOB1B,SLC4A4,ADAMTS3,PXN,GYPE,GYPB,BEND4,VNN1,SLC2A12,CLOCK,RNLS,MAPK8,ATF6,RGS5,PUS3,STK10,SERAC1,TCP1,ATP11A,KCNN3,OXLD1,SMIM43,USF3,CCDC191,ZNF69,SRSF10,SEMA3F,XRCC5,MARCHF4,WDR12,TEX55,MKLN1,SP4,F5,PEAK1,PITPNC1,COMMD10,PDIA3,NISCH,ALG10B,FREM2,LHFPL6,DBX2,LPP,ABL2,TPGS2,RPS6KL1,GRIN2A,BCAT1,CAP1,CD84,DGKE,DDHD1,COL19A1,RPH3A,CHAF1A,EPB41L2,ZNF260,CLASP2,SLFN12,RABGAP1L,CNOT9,PPP3R1,ZNF641,TMEM260,STK39,TACC2,LTN1,PJA2,COX15,MCOLN2,SH3GLB1,UBE3D,CAMK2N1,DSC1,EFHD1,KCNB1,PRCD,NEK7,SHQ1,ATP2C1,SMIM17,SOGA1,PRDM15,TRIM22,RUBCNL,SESTD1,IPO7,LYVE1,RNPEP,ERC2,NIPA1,SLC36A4,RBM28,LYSMD2,SLC25A36,A1CF,SRD5A1,ATG3,C1RL,ETV1,AGMO,ARMC2,KCNA1,NUDT4,TMCC3,KLHL29,HTR4,ST8SIA1,DAAM2,MYO6,GALNT13,TRIM33,SLC35G1,NOC3L,VPS26A,HACE1,ABCA13,EMP1,GNG12,PRLR,ABCC9,DOCK4,MGP,NR2C2,GALNT15,PIAS2,MAP3K2,CHL1
MIR3124_3P	ADHD	-0.000807307	0.000942691	0.391785	172	0.528263	brain	TWAS	c3	0.391785	1	AP1G1,LASP1,FBXL20,CDH19,TYW5,POLR1A,RUFY1,MAPK9,ATP8A1,LGI2,PERP,ARFGEF3,KIAA0825,THUMPD1,THBS3,PDPN,EXOC6B,GID8,LRRK2,PDZRN4,RAB8A,UNC13A,UACA,FN1,ZNF831,KPNB1,PCYT1A,SP4,PEAK1,WDR76,WDR37,ZNF609,BAZ1A,MCFD2,C6orf62,ZNF322,COCH,NUBPL,ELK4,HIBADH,ZNF268,NMUR1,PLCB1,LSM11,RBM11,ZFP30,FIGN,CEPT1,MAGI3,PIP5K1A,NCR3LG1,WNK1,PLEKHA8,ZNRF2,FNBP1L,SRA1,POGLUT3,HLA-DPB1,SLC4A8,RND2,PGR,ZMIZ1,KCNB1,ASXL2,RANBP10,ERBB4,DDX6,TBC1D26,TDGF1,CCPG1,INO80D,CCNYL1,CLDN18,LATS1,MOCS2,SASS6,AAK1,HERPUD1,TRDN,SH3BGRL2,CALU,CLEC1A,TMEM52B,GIT2,IFT88,ZNF180,TRIM44,ADAM22,STXBP5,GOPC,MEOX2,TSPAN13,SEMA6D,OPRM1,MYO6,FREM2,IARS2,IQGAP1,GNG12,TFDP2,U2SURP,TMEM220,MESD,VWA8,ST8SIA3
MIR3125	ADHD	0.000290625	0.00323857	0.928495	162	0.0647213	brain	TWAS	c3	0.928495	1	LRRC27,DDX52,CTNNA1,HLA-DRA,SLC26A1,RNF212,ATP8A1,C4orf33,TRIAP1,OR2L13,PRDM4,SETD4,DYRK1A,KPNA1,CEP135,SUFU,TRIM8,ARL3,RNLS,SNX25,CCDC190,TTC14,CLHC1,TCP1,HERC3,WDR19,SPTLC3,FAM120B,MN1,XBP1,MED24,EXOC6B,STAMBP,DIDO1,MACO1,GCFC2,GALR1,NRCAM,C17orf67,SKA2,GDPD1,ALDH1A3,CD302,ERCC1,HIF3A,RNF168,CSNK1G3,PDCL3,GXYLT1,ZNF609,EGLN3,BAZ1A,SC5D,MTMR10,DDO,GPLD1,ALDH5A1,CAP1,MIER3,ARID4A,PPM1A,LMBRD1,ITGB8,SEC63,ANKRD45,C1orf198,IMPACT,RHOQ,STK39,TBCA,ITM2B,RCBTB2,KPNA3,MLF2,GANAB,ZNF264,ZNF550,USP49,PLEKHB1,RBM20,AGL,TMEM126B,ASTN1,RASAL2,C5orf47,METTL13,DDX17,HDAC9,BUB3,LMAN1,INO80D,ZBTB41,ESYT3,CNTN3,GLI2,FAM98B,ATP11B,STYK1,SPATS2,ACVR2B,ZNF365,VWA5A,ZDHHC3,KRAS,GPATCH2L,CTTNBP2,CRADD,MMACHC,MYADM,OSBPL6,TOR1AIP1,TLL2,PDE1C,WDR36,LMBRD2,KATNIP,TMEM19,CREB3L2,STK35,SEC22B
MIR3127_3P	ADHD	-0.00413862	0.00540395	0.443766	66	0.80932	brain	TWAS	c3	0.443766	1	VKORC1L1,VGLL4,FAM218A,CLOCK,TMEM129,CALHM2,EI24,UBE2K,NTRK3,KPNA6,HDAC1,ICA1L,PAFAH1B2,EPHB4,C3orf70,PCSK1,PPM1A,NAP1L1,PCSK6,RTN4,TTC17,KCTD15,RELT,BOK,MPP2,HP1BP3,RIMS4,SDC4,TRIM65,NPTXR,DDX6,ZDHHC22,SPTLC2,ZC3H13,LSM2,AGAP1,SLC1A7,HMGXB3,PLK2,NUP35,CLIC5,RCAN2,EXOC6,CLSTN2,ILDR2
MIR3128	ADHD	0.0024959	0.00417434	0.549897	100	0.518638	brain	TWAS	c3	0.549897	1	UNG,ANAPC7,MED28,ERP27,RBPJ,CDC42BPA,WASHC4,TLN2,MIEF2,ASAP2,SLC30A7,SLC2A5,PAFAH1B2,NYAP1,CUX1,C1QTNF9,GASK1A,KATNBL1,SGPL1,PPP3CB,DDX5,SLC45A3,BRWD1,DHFR,YY1,WRNIP1,COBLL1,FAM171A1,KCTD5,PTPN22,PAX7,WNK1,CCNT2,MAP3K7CL,NOB1,ATP9A,EGLN1,GPD2,RIOK3,PDLIM4,KIF3A,SERINC3,DUSP22,SPTLC2,DSC2,CBL,NOS1,ANTXR1,ANKRD44,KLC1,KLF7,NF1,UNC13C,EML5,CPPED1,ZSWIM5,SV2C,PHACTR2,PDZD2,NFATC2IP,RAB21,SRPK1,DPH3,TMTC2,IGF1R,CDYL2,ACTN2
MIR3129_5P	ADHD	0.00455517	0.00377456	0.227506	120	0.358458	brain	TWAS	c3	0.227506	1	PHLPP2,G3BP2,PSD2,SMIM8,PNRC1,GALNT7,DCBLD2,ADAMTS3,AK4,PDE4B,ITGA3,CHAD,COL12A1,TUBGCP3,ADRB1,SP1,ASAP2,SOS2,NID2,FN1,ITGA6,NECTIN2,NEDD4,ADAM10,EPG5,KATNBL1,PROSER1,LLGL2,MCFD2,AMZ2,MAP3K5,KDM3A,MPP7,PLCB1,ARL15,NAA25,ITGB8,ITGA8,ADD3,TPPP,PAWR,SERPINE2,SLC44A5,KDM5A,RB1,BCAR3,PRPF40A,CXADR,MAP3K4,VPS33A,EMC1,SH3GLB1,LRRC1,CTNNA2,PPP4R2,NACC1,ERBB4,PAK4,ITPK1,ATAD1,NET1,CYP1B1,TAB2,ARHGEF3,LRP2,SLC39A10,ANKRD44,PLEKHH1,DNHD1,ACVR2B,TAOK1,FGF7,CSRP2,SEMA3A,ACVR2A,CDK7,GNA12,CDK17,GORAB,MS4A7,LIN28B,GRK3,WDR47,CELSR2,CEP85L,VAMP3,CD2AP,ZNF217,ADAMTSL3
MIR3130_5P	ADHD	-0.00393223	0.00594457	0.508303	39	0.780305	brain	TWAS	c3	0.508303	1	CWC25,SETD6,SCARB2,SMARCE1,LNPK,CDH18,NCOA7,RRN3,ALG10B,ALG10,MRPL35,JAGN1,XRCC2,PBX1,KANSL1L,ZC3HAV1,ST6GAL1,AKIRIN1,CFAP210,ASIC1,SAMD5,ANKH,USF3,TM9SF3,ANKRD34A
MIR3132	ADHD	0.000199855	0.000990797	0.840143	48	0.0923338	brain	TWAS	c3	0.840143	1	SPPL2C,LILRA1,TRMT10A,FHDC1,EPHA5,CNOT6,TMEM144,CDIPT,PYGO2,SLC23A2,PPP1R1B,CHD9,ZNF239,RESF1,TBC1D7,ETNK2,TMEM81,ARHGEF28,TEP1,ZBTB22,CBX5,SEC14L5,COLEC12,ULBP1,NUP93,KCNIP2,ZNF124,LRP3,FURIN,IL6ST
MIR3134	ADHD	-0.00209087	0.00561371	0.709552	47	0.288325	brain	TWAS	c3	0.709552	1	ADGRL3,EMCN,BTNL9,ARHGAP11A,NT5E,MYCT1,UTP25,ANGPTL1,OLA1,ALG10,RPS6KL1,ITGA1,MYLK4,HSPB8,KPNA4,SV2B,ABHD17C,DENND11,EOGT,RHBDD1,SPHKAP,ANTXR1,TRIP11,SPATA6,CNTN5,SH3TC2,TMEM132C,NAA50,ZNF664,SPA17
MIR3135A	ADHD	-0.0100703	0.00875093	0.249826	22	0.751751	brain	TWAS	c3	0.249826	1	ARL17A,SGCB,HDGF,CCDC86,PLEKHO2,ITM2B,MDFI,PGM2L1,APOBEC3C,ST7L,TMEM243,TUBA8,CFAP298,HS3ST5,CTSS
MIR3136_3P	ADHD	-0.00194248	0.00738254	0.792459	35	0.558289	brain	TWAS	c3	0.792459	1	AP1G1,TBCK,UTP3,MFSD8,CMTR1,EIF2A,PLOD2,CLEC12A,TCF12,PATJ,GTPBP10,HKDC1,FAM161B,KCNMA1,MXI1,RNF121,CHD3,NEK7,STXBP5L,AJAP1,LRRC55,SUMO3,SSH2,DIP2B,CYTH4,RNF7,SWT1
MIR3136_5P	ADHD	-0.00118681	0.00486736	0.807362	63	0.536691	brain	TWAS	c3	0.807362	1	CD83,BMP3,MAPK10,LRP2BP,PCCA,KIAA0825,THBS2,CLK4,C2CD4A,SERP1,RNF138,KLHL14,DTNA,KLHL5,THSD7A,XPNPEP3,UTP25,PM20D1,RPS6KL1,IFT43,BASP1,PPFIA2,ZSCAN1,NLN,PGM2L1,NADSYN1,FUT9,PTGDR,RFXAP,ABI1,TGFA,COA7,CRLF3,LAPTM5,SRGAP2C,SAYSD1,UBE2J1,NR3C1,GAN,TSHZ2,ENDOD1
MIR3138	ADHD	4.00E-05	0.000699007	0.954337	72		brain	TWAS	c3	0.954337	1	ZNF488,C2orf69,PCGF3,DCHS2,KREMEN1,UTP3,MDGA1,ERI2,TDRD1,ABLIM1,GALNT16,TCFL5,GSPT1,DSE,PRKAR2A,CRIM1,HSPBP1,UBOX5,PRPH2,SGPP2,SEMA6A,IPMK,GCSAM,ZNF532,ZNF619,COL19A1,BASP1,SPECC1,GARS1,LIN7C,GSTM5,CCDC85A,VPS29,ZNF365,TMEM135,STXBP5,SASH1,RAB3C,ZNF493,TXNL4A,ISOC1,RAB30,GPA33,FPGT
MIR3139	ADHD	0.000141574	0.0050959	0.977836	53	0.757064	brain	TWAS	c3	0.977836	1	TAS2R14,ARL17A,EN2,NPY2R,NFE2L2,SKA1,AS3MT,ADAMTS2,LSMEM1,FOXN3,GSK3B,TNS3,ASPA,SLC44A5,TMEM260,ZKSCAN8,JMJD6,RPRD1A,MST1L,OSBPL10,GIT2,BBS10,DKK3,WSB2,SWT1,FAM107A
MIR3140_3P	ADHD	0.00359699	0.00291758	0.217626	179	0.589055	brain	TWAS	c3	0.217626	1	NCOA4,TLCD3A,C2orf69,ADGRL3,CDK6,ZNF721,PCGF3,GLRA3,PI4K2B,RBPJ,DYRK1A,PCDH10,CEP135,TRIM2,ELMOD2,PRDM5,DNAI4,GALNT3,PURB,SLC16A12,NNT,ASAP2,UNC13A,CYBRD1,BMPR2,ICA1L,PACC1,PAK6,ACSL3,SEMA6A,SGCD,NEGR1,YIPF4,SYT14,IGDCC4,LHFPL6,MCFD2,ELK4,PTPRT,GOLGA3,CD55,CR1,TTLL2,CTNNA3,VPS35L,MIER3,PTGDR,GPR137C,APOL4,AP2B1,SEMA3C,LAMA3,OSBPL1A,AQP4,IFT57,RCBTB1,THUMPD2,CCNT2,UBLCP1,TTC1,GABRB2,PRPF40A,CCNG1,DISC1,CSTF1,HECTD2,RNASEL,ARHGAP42,ZMIZ1,FEM1B,MAGI2,CTNNA2,KCNB1,TSPAN9,ECT2,STXBP5L,SLC6A6,GRIP2,TMEM167A,MINDY2,FMO2,RHBDD1,CAV2,KLF12,KL,TAB2,MCF2L,ANO4,AMFR,WNT2B,RPS6KA5,E2F1,KCTD4,SNX18,GGPS1,AKNAD1,PSG5,STXBP5,RPGRIP1L,FBXO28,TMCO1,ATXN7,CDH6,FAM3C,KCNIP3,TULP4,MED21,CBFA2T3,ARHGAP26,NR3C1,TET1,PDE1C,HS3ST2,DCTN5,GOLT1B,LSG1,AEBP2,JAM3,GFRA1,MAP3K2,IGSF10
MIR3140_5P	ADHD	0.000114287	0.00451372	0.9798	76	0.194123	brain	TWAS	c3	0.9798	1	WHAMM,BNC1,DHX38,CRCP,ASB5,CLOCK,KIRREL1,ANKRD12,GPR161,MIB1,ITGA6,TRERF1,LCMT2,KDM5B,SEMA5B,PLTP,ZZEF1,PDCD6IP,CEP72,ZNF154,ZSWIM2,ANKS1A,NEDD9,TMEM170B,EDEM3,SSBP2,TSPAN9,CRK,AGFG1,SCN2B,TTC19,STK31,CDH10,GOLGA4,REEP3,ZNF223,C1orf52,NRBP1,EIF3L,GFM1,COG6,MKNK1,ATPAF1,STK38L,PPFIBP1,CACNA1H,PAH,SEC22B,ERMAP
MIR3142	ADHD	-0.00224431	0.0054735	0.681783	42	0.643319	brain	TWAS	c3	0.681783	1	PILRA,GRID2,SEC14L2,SNAP47,ZNF780B,NMNAT1,NUP58,NUDT13,ZNF781,ZNF205,ZNF74,TRAF3,ZNF773,ZNF586,ZNF584,SEH1L,MON1B,DENND11,SPARC,SLC17A5,PPFIA1,SCG2,KLHL29,INSYN2A,ILDR2,CCDC85C
MIR3143	ADHD	0.000206501	0.000673627	0.759185	307		brain	TWAS	c3	0.759185	1	CACNB2,NSUN6,VSTM4,A1CF,GGNBP2,C2orf69,NDUFB5,CXCL2,KLHL5,SMIM14,PDS5A,TMEM33,RELL1,SLC7A11,KCTD8,TMBIM4,CAND1,CNOT6L,TMEM263,SANBR,KLHL8,EMCN,MRFAP1,GRPEL1,ATP10A,HEBP2,HECA,UFSP2,TRIB2,DCUN1D4,SLCO2A1,DLX3,MBTD1,TAF1A,THUMPD1,ZNF800,IRF5,GPAM,CASP7,GRB14,TTC21B,GCK,ADCY1,LGALSL,BBS7,PLSCR4,ZNF131,KCNJ16,RBL2,KLHDC1,NIN,GALR1,ZNF148,GCFC2,CERS3,PCSK6,KLHDC10,MKLN1,LIFR,WASL,POT1,AMER2,MTMR6,RNF6,GPHN,TRPM7,SPPL2A,DMXL2,TMOD3,GOLGA8N,FGF12,DNAJC15,PLXDC2,INPP1,GLS,ALG10B,FOXN2,RPRD1A,TPGS2,ITPR2,GOLGA8M,GOLGA8R,GOLGA8Q,GOLGA8H,CHD6,AFDN,TGOLN2,RNF103,LATS2,ANKRD26,AVIL,SERINC5,CHML,NAA25,OSER1,ZNF260,DPY19L3,CEBPG,UBA2,ZNF302,FIGN,ZNF519,SIPA1L2,ADSS2,ADD3,RUFY4,USPL1,TMEM237,SPTBN1,EML6,CCDC85A,HIPK1,CSDE1,WDR75,RASSF10,TRIM13,TYW3,SLC44A5,ST6GALNAC3,NUP50,FGFR2,FOXD4L1,DPP10,TMED5,MDFIC,CACNB4,MAK,ELOVL2,KIAA0753,PRDM11,RAB6A,SH3GLB1,BEND6,ZNF451,CDH6,NPR3,USP33,PDHX,B4GALT6,RNF138,RRP15,ID4,DNAJC27,EFR3B,SELENOI,SLX4IP,PPP4R2,TMEM167A,MINDY2,ERBB4,ATP2C1,C16orf95,MAP1LC3B,AGFG1,INSIG2,AHCY,MROH8,RAB6C,RAB6D,BTAF1,UBR7,ALDH9A1,CCDC141,ADAM23,FAM237A,CREB1,NUDT12,CATSPERB,ANO5,TAB2,LATS1,SASS6,TRDN,ELOVL4,SCG2,COX7A2L,SLC38A4,KANSL2,DIP2B,RNF11,ZYG11B,RTKN2,NADK2,ZNF660,POU2F2,KCNN4,CCDC6,TMEM97,DCP2,AQP4,CDH2,EIF5A2,SLC2A2,CTNND2,OSBPL8,SNX18,ZNF28,TMEM132B,TMEM243,RUNDC3B,NAIP,POC5,SMIM8,SLC35A1,NT5DC1,GOPC,GABRR2,CADM2,CGGBP1,IREB2,NCAPG2,NSUN4,LMBR1,RASAL2,ZNF493,NR3C1,YIPF5,ONECUT2,GTPBP8,PHACTR2,WLS,FCHO2,SENP7,ISOC1,RNF180,NOX4,RAB30,CTSS,PIAS2,HDHD2,PANK1,SORCS1,ERCC3,MAP3K2,CHL1,ARHGAP18,ZNF280D
MIR3144_3P	ADHD	-8.90E-05	0.000977154	0.927447	70	0.535223	brain	TWAS	c3	0.927447	1	TYW5,SGO2,CTNNA1,VKORC1L1,RBAK,ZNF12,FAM47E,SLC2A12,TWSG1,CDH9,SYNE1,MTRF1L,OPRM1,ZNF106,PATL2,HSD11B1,DPP8,LPP,ERAP1,COX20,GEN1,IFT52,PNO1,SLC44A5,PDE8B,SH3GLB1,DDX17,GRID1,SLC1A7,SAMD5,NR3C1,CCT6B,PTGER4,SWT1,HEPHL1
MIR3144_5P	ADHD	-0.00131493	0.00727934	0.856651	33	0.613365	brain	TWAS	c3	0.856651	1	MSX1,NDST1,SHISAL1,AMER2,CHRFAM7A,CDK19,ECEL1,WDR91,IQSEC3,TANC2,SMARCD2,KCTD15,PEG10,CERKL,SLC1A7,TBC1D5,SHISA6,VPS26B
MIR3145_3P	ADHD	-0.00315056	0.00297864	0.290185	172	0.634865	brain	TWAS	c3	0.290185	1	SLC39A12,BTBD1,ZNF714,MYADM,LILRA1,ZNF273,TMEM130,ANKIB1,TMEM175,SPRY1,ANKRD50,ENPEP,C4orf33,ANTXR2,EYA4,PCDH10,FAM241A,PERP,LIPA,PANK1,BTNL3,MORC3,TMEM230,FCGBP,ZIC1,KIF16B,BLZF1,MAP2K6,GCDH,CASZ1,FRK,PPP1R3G,TGM2,THAP10,CRYBG3,RIOX2,CMSS1,MIB1,TMEM169,CARF,BAZ2B,ACBD3,COL13A1,DIXDC1,MICU1,TNS3,TPBG,USP3,DENND4A,COCH,C7orf25,GSTA4,L3HYPDH,ZNF793,FAM210A,PFKM,ADCY6,SMAD9,EXOSC8,MARCHF3,ARHGEF28,ZNF681,TRAF3,ITM2B,CHP1,ACSL6,JAG1,OSBPL3,LIN7C,ZNF749,KCNJ4,CAP2,CNOT8,PCGF5,PDE6C,PRKD3,RAB3C,ELOVL7,PAIP2B,ZNF770,DRD1,ZBTB41,SMDT1,KRT31,GFPT1,C11orf54,CCDC136,POLR3B,ARMC10,DYNC2LI1,STYK1,ATXN3,REEP3,PLEKHM3,ATN1,CHMP4B,ITCH,TNIK,UNC13C,SLC6A7,RAD17,MAP3K20,ZDHHC5,PTPRK,CDH6,PLPP3,PRKAA2,RASAL2,PPFIBP1,EPRS1,ZNF664,SATB1,DOCK4,GPR63,FGD4,MIPOL1,GAN,TOPBP1,AKR1C2,GPR180,ABCC4
MIR3145_5P	ADHD	0.00338438	0.00464865	0.466592	73	0.67302	brain	TWAS	c3	0.466592	1	USP10,PDS5A,KY,MIER1,JARID2,NIN,GPR137C,SLC15A5,EIF3B,TRIM37,GDPD1,STRN4,ZNF831,MRPS10,COPS2,AP4E1,OXGR1,STRN3,ARHGEF12,ELK4,KIAA1328,C6orf62,THNSL1,PNN,SLC22A23,LACC1,DCLRE1B,STK39,KLHL23,ZNF550,SEH1L,USP44,SNAP91,DST,PIP4K2A,TERF2,KDM7A,ZSCAN30,ELOVL4,ZCCHC2,SLC5A6,VASH1,SLC39A2,FBXO28,CGGBP1,CDH8,TMEM30A,SCN1A,DENND5B,ULK2,ADGRV1,FPGT
MIR3146	ADHD	0.000402139	0.00486982	0.934187	53	0.184861	brain	TWAS	c3	0.934187	1	ANKIB1,AHSA2P,EHBP1,ARHGAP11A,FOXN2,ENKUR,L3HYPDH,AP3B1,LHFPL2,REPIN1,ZKSCAN8,NLN,SUN2,ZNF624,ZNF470,RARRES1,CLVS2,WBP4,CNTN4,BCKDHB,PRMT3,ACOT11,ANKH,PIWIL1,TBC1D15
MIR3147	ADHD	-0.0062936	0.00847638	0.457792	27	0.460856	brain	TWAS	c3	0.457792	1	SLC39A8,RNF4,ZNF20,DYRK2,BEST3,CNOT2,PLEKHS1,GRIK2,MEX3C,MYO1F,ZNF202,ZDHHC3,FEM1C,CNTN5,HTR4,F2RL2,COL11A1,RPS29,PGPEP1L
MIR3150A_3P	ADHD	-0.00502362	0.00551282	0.362159	55	0.857769	brain	TWAS	c3	0.362159	1	COP1,EVC,KIAA0825,METTL7B,CHAD,SEZ6L2,PPP4C,PPP4R3B,TTC9,FBXO41,CDCA5,RBM14,SELENOP,HMGCS1,IFNLR1,CIB2,CPSF7,SLC9A3R1,ATP2B4,THY1,OAF,RIMS3,PLEKHS1,AGGF1,S1PR2,SPINDOC,FKBP10,CAVIN1,VAT1,NBL1,NCDN,TMTC3,NACC1,BRME1,EGLN2,POU2F2,VCAN,STIM1,ZYG11B,PDZD7,IRGQ,BCAM,IRAG2,GATAD2B,PLAC8L1,SVIL
MIR3150B_3P	ADHD	0.00110476	0.00422189	0.793572	97	0.276999	brain	TWAS	c3	0.793572	1	GEMIN4,PITPNA,RSPO4,PSD2,RNF39,AGPAT1,HLA-DQA1,RHOH,APCDD1,KLRG1,PRKCA,CD302,TSC22D4,TAGLN3,GRIN2A,BRIP1,CCDC127,RFX5,KANK2,ATG16L2,FAM168A,CACNB4,ANKS1A,PDPR,KIAA1549L,CD59,FBXO42,EXOC8,PGR,SSBP2,NCEH1,FIBIN,SOGA1,ENOSF1,PRDM15,GDF5,INO80D,RNF44,ATL2,LUZP1,SIX3,FUT8,ZFYVE1,FMNL3,SLC25A36,NAV2,GPR65,FRZB,CDK17,DTX4,KLHL29,SH3TC2,ZNF652,TULP4,RIC3,TRIM66,ONECUT2,MTMR11,BLMH,MYO1D,PARP11,GPR61,PRPF4B,DLG1,IGF1R,ENDOD1
MIR3151_3P	ADHD	0.000638568	0.00539935	0.905856	43	0.396041	brain	TWAS	c3	0.905856	1	ACP6,GRID2IP,LAMTOR3,CLCN6,NR2F1,GLRX,TIRAP,FARS2,SLC30A7,RABEP1,GATAD2A,KCNE4,OR7A5,TMEM183A,MRPL35,GPBAR1,PPP3R1,FGFR2,SELENOF,NDC1,BTRC,REEP5,LFNG,COG7,TMTC1
MIR3151_5P	ADHD	0.00649518	0.00588515	0.269742	43	0.590028	brain	TWAS	c3	0.269742	1	INPP5A,SPRN,CRMP1,ADH1B,MEIS1,SMG5,FBXO41,SNX32,CAMTA2,SEMA6A,CPSF7,CAMK1G,ZNF213,NAA60,KIF21B,TPPP,SNAI1,GNG13,ARHGAP33,NECTIN1,STIM1,TMEM132E,DCDC2C,RPRD2,GOLPH3L
MIR3152_3P	ADHD	0.000198998	0.00526281	0.969837	58	0.307712	brain	TWAS	c3	0.969837	1	RNF39,ZNF37A,CYTL1,CEP44,ATF6,RYK,TSC22D2,PLOD2,SEPTIN7,BARD1,TTF2,ZNF609,ZNF853,ZNF577,SPTBN1,ZNF550,PLXDC2,LANCL2,DHX8,AKR1C2,CFAP300,MED29,ZNF582,CYB5R2,TIGD6,GGPS1,RHPN2,DNAJC21,GORAB,ADAMTS6,CNNM1,PRKAB2
MIR3152_5P	ADHD	-0.00422431	0.00590028	0.474022	50	0.610434	brain	TWAS	c3	0.474022	1	EYA4,TLCD4,MTCH1,PPP4R3B,ARIH2,RAD54L2,RPS6KB1,TSPAN18,CAST,MIER3,CHML,BIVM,FNDC3A,ASCC3,NDUFA2,CHODL,METAP2,ZBTB4,AAGAB,VAMP4,CBX7,RASA4,DPYSL5,CNST,FARP1,ANKH,SLC9A2,CEP85L,SLC22A15,HEPHL1,SRSF8
MIR3153	ADHD	7.74E-05	0.000953571	0.935347	160	0.491091	brain	TWAS	c3	0.935347	1	MARVELD3,MBOAT7,SAMD10,ATP6V1G2,HLA-DQA1,TAP2,DCAF16,PKD2,SH3D19,RNF175,PARP15,ARFGEF3,LIPA,MAPK8,RAVER2,DNAJC6,RAB5B,SUOX,ERBB3,MARK1,MIA3,THSD7A,CCDC30,TTC9,DSCAM,ATP1B1,F5,RAPGEF6,NSD1,GSPT1,SULT1C4,MARCHF4,PLA1A,STRN4,SHISAL1,KNSTRN,SNRK,ATP8B4,NCAN,NUDC,BTN3A3,LOX,RPP14,CTNNA3,VANGL2,LSM11,RPH3A,CLASP2,KSR2,SRRM4,GSTT2B,PLCD4,KIF21B,C1orf198,SNX27,ABCC1,FNDC3A,KPNA3,PLEKHS1,FAXC,ASCC3,STRADA,TIGAR,CDCA3,COLGALT2,SLC4A8,CHD3,SMIM12,ACP7,NEUROD1,ARFGEF2,ASTN1,SELENOI,SDK1,LANCL1,ADAM23,ABHD13,PPIP5K2,NALCN,MMD,ANTXR1,AAK1,ADPRHL1,CACNA1E,RIMOC1,CLEC7A,NEK2,RAB8B,PIGN,SLC7A14,TNIK,MYCL,VCL,TESK2,SNX11,FRA10AC1,YIPF5,MAT1A,CREBL2,FAM234B,GOLPH3,LMBRD2,FKBP5,NOTCH2NLA,FECH,EBF3,C3orf14
MIR3154	ADHD	0.0034206	0.00405672	0.399121	95	0.593546	brain	TWAS	c3	0.399121	1	KIAA0513,ZSCAN9,LIN54,CCNG2,RUNX2,CLIC5,CLOCK,C1orf226,KY,CCDC191,FEZ2,RAD51C,SPATA33,NPEPPS,LINGO1,HMGN2,TTBK2,SPTSSA,ZNF783,C20orf96,KMT2C,AFDN,CD84,EPB41L2,ASCC3,NINJ2,MEIS3,TMEM170B,ZNF697,MED20,CDC42,COX15,SFXN3,NPL,ACP7,GIGYF2,KCNQ5,TERF2,ZSWIM4,KMT2B,ZFP28,TRIM5,INO80D,NAGA,ADPRHL1,SLC25A15,ARMC3,ARF3,CTSC,BCL2L13,SRD5A1,SRP19,EVI2A,UBE2L6,GPAT2,CMTM7,CCT6B,FAM181B,RBM8A,SORCS1,RSPH3
MIR3156_3P	ADHD	-0.000120303	0.000694239	0.862425	88		brain	TWAS	c3	0.862425	1	ZNF37A,ZNF732,SEPTIN11,GCC1,MEIS1,ABCA9,ZNF440,ZNF439,ZNF763,ZNF559,ZNF426,CDC25A,ZFAND2A,ZNF594,MIS12,ZNF14,CNDP2,ZNF268,SMAP2,ZNF146,ZNF781,ZNF302,CRKL,MDM4,ZNF384,ZNF773,ZNF586,ZNF135,ZNF544,ZNF584,HLA-DPB1,SPRTN,ACP2,ERLIN1,LAMC2,ZFP90,CAPRIN2,INO80D,ANKRD44,CTSC,ZNF230,NUFIP2,TPK1,VASH1,ZNF124,POLR1B,UBE3C,FREM2,AGBL3,USP48,GPR63
MIR3157_3P	ADHD	0.00734077	0.00762794	0.335873	29	0.80847	brain	TWAS	c3	0.335873	1	ACP6,CYP3A5,PLRG1,APBB2,STOX2,LIPH,WDR37,AP2B1,SLC12A2,SYTL2,KCNB1,EIF2AK2,DRD1,ITGB1,NEK2,CTSC,FGL2,COG5,ZNF143,TMEM167B,ADCYAP1
MIR3157_5P	ADHD	0.00674396	0.00462245	0.144577	77	0.368605	brain	TWAS	c3	0.144577	1	PTPN20,ZNF516,SMURF1,GATAD1,STIM2,GRM8,PPP1R1B,KRT222,GLT1D1,EPN2,MYO9B,NCAN,ROCK1,MRPS23,YPEL2,RAB3IP,LRRC58,MAN2A1,SYT10,MIDEAS,ZNF410,RPP14,ZHX3,PTBP2,MGAT4A,SOX30,LSM11,SPECC1L,COL2A1,KIF21A,HSBP1,DECR2,PALD1,STAU1,ABR,C2orf83,MARCHF5,DPH6,IRAG1,MICAL2,MEX3C,TPM1,FAM53B,PIGN,BCKDHB,PIGS,ZFP1,NAA50,SLC66A3,GREB1,MYO1D
MIR3158_3P	ADHD	-0.00218236	0.00955481	0.819332	20	0.388023	brain	TWAS	c3	0.819332	1	CWC25,FKBP1A,PUS10,SLC23A2,ZNF426,WASF2,CYP46A1,SNX27,ZNF74,ZNF135,ZNF544,ATM,EIF3M,RELN,ITGA4,DGKH
MIR3158_5P	ADHD	0.0028935	0.00420102	0.490974	107	0.245673	brain	TWAS	c3	0.490974	1	KIAA0513,COP1,ASTN1,VKORC1L1,MAEA,THPO,THOC5,PATZ1,UCHL1,GATB,GYG1,NT5C2,TRIM7,DNAJC6,COL12A1,SP1,ZNF780A,ERBB2,IKZF3,SMARCE1,HSPA12A,RAPGEF6,C17orf107,CHRNA7,CHRFAM7A,RPP14,CTNNA3,HACD2,SLC2A10,PPM1A,FIGN,FAM98A,ARPC2,EPB41,TDRKH,HIPK1,TEAD1,RASSF10,SLC25A38,SNTG2,MEF2A,MAP1B,TNFRSF19,MN1,NOD1,DNER,HBEGF,EHD4,PTPN2,HIP1R,CAMTA1,CORO2B,ENC1,FIBIN,IPO8,CNOT2,MANEA,BTAF1,EIF2AK2,SRSF7,LDB3,GLUD1,CALN1,SERTAD2,TTYH2,RELN,GLTP,TAL1,POLDIP2,NUFIP2,E2F7,RNF187,NUDT7,ADAM22,CCDC6,RPGRIP1L,KCNA1,TUB,ABCA13,AMOTL1,MTMR2,RAB30,CARS1,CHST2,C3orf14
MIR3159	ADHD	1.84E-05	0.000983581	0.985085	64	0.754179	brain	TWAS	c3	0.985085	1	ENPEP,SCLT1,GYG1,GPR85,BBS7,KBTBD2,GSPT1,THAP10,DNAJB9,TCF12,LPP,TESMIN,CATSPERE,PIGM,YY1,FAM171A1,CABYR,KANK2,ASB4,LPCAT2,APOBEC4,KDM7A,PRKD3,C1orf53,CNGB1,CTSC,IKBIP,DYRK2,FAM102B,AMZ1,RGS9BP,NCAPG2,CDH8,PDE11A,G6PC2,MTRF1L,ULK2,AIG1,SORCS1,HLF,GAS2
MIR3160_3P	ADHD	0.00255292	0.00495885	0.606678	61	0.104939	brain	TWAS	c3	0.606678	1	RAMAC,ZNF611,LILRA4,UVSSA,ADH1B,ATP8A1,CNOT1,VNN1,TPRG1L,C1orf174,MFSD9,LARP1B,FAM153B,FAM153A,ZNF699,CRIM1,GIPC3,RPS6KB1,FN1,LYZ,RNF168,ST8SIA5,DIXDC1,C3orf70,SDHAF2,NAB1,TFAM,MAP3K9,ALOX5AP,CUL3,AP4B1,PUS1,ID4,SLC8A1,LRRC75A,TSPYL6,FABP7,FMNL3,A1CF,CORO6,RUFY2,REPS1,RNF144A,ZNF217,SVIP
MIR3160_5P	ADHD	0.000255656	0.000953888	0.788688	160	0.175085	brain	TWAS	c3	0.788688	1	TRDMT1,RSPO4,HLA-DQB1,CDK14,CDK6,BMPR1B,SLC9B2,LMO7,LYPD6B,TM4SF18,TSC22D2,SERP1,ELMOD2,PLXNA4,KAT2B,CACNA1G,THUMPD1,C1orf141,CDS2,SH3TC2,CCDC69,NEU3,DSE,INSM1,ZNF236,SHISA9,NTAN1,NSL1,KCNK2,VIPR1,DENND10,SGCD,FNDC9,SCRN3,PDGFD,ERAP1,WASF1,SERINC5,RASGRF2,ZNF573,FIGN,SYNJ2BP,SIPA1L1,CLASP2,CNOT9,SLC12A2,GLIPR1,CRKL,CDHR3,FAM118A,RCBTB2,KPNA3,HBEGF,NEDD9,IGSF11,SASH1,AKAP12,PBX1,CAPZB,CAMK2N1,DNAJC13,DIP2A,TRAK2,ADAM10,FUT9,UFL1,FHL5,FAM107B,TMEM161B,FHOD3,SEPTIN3,NECAP1,NDUFA10,COPS9,SH3BGRL2,ZBTB38,TAFA5,CLDN12,KIF3B,KCTD4,CTNND2,GPATCH2L,UNC13C,C1orf43,MTREX,CLIC5,PTPRK,STXBP5,CNTN5,RETREG1,MICAL2,GNS,INSYN2A,TUB,ATF7IP2,JRKL,ONECUT2,TM9SF3,PHACTR2,BDP1,ARID4A,DAAM1,ABI3BP,PARP11,RPRD2,GFRA1,ZNF385B,PCSK2
MIR3161	ADHD	-0.000638617	0.00602995	0.915656	58	0.378049	brain	TWAS	c3	0.915656	1	TSEN34,LILRA1,SIRT5,ASB5,PRKCB,C1orf141,GRB14,SCN9A,CBR1,FN1,MKLN1,ANGEL2,USP8,CSNK1G3,PHYHIPL,EMC3,ITGB8,ARHGEF28,GRIK2,MAP3K20,SP3,ERLIN1,CORO2B,ST6GALNAC3,ANO5,RMDN2,BCL2,VPS4B,PLCXD3,EIF5A2,ARHGEF40,SLC35F2,NUS1,ADRA2B,ADAM12,YIPF5,LRRN1,COL11A1,RASA2,ABI3BP,TUBE1,ABCC4
MIR3162_5P	ADHD	3.89E-05	0.00069702	0.955451	87		brain	TWAS	c3	0.955451	1	RRH,PARP9,TRIM7,CLEC4G,IKZF3,AKTIP,LAMTOR4,GUCA1B,EPG5,UNC5B,CDH23,C10orf105,C12orf73,BRK1,RPS6KL1,PCSK1,CEP128,CYP46A1,ERO1A,DACT1,PPM1A,SLFN12,PTER,CCDC127,ARNT,FAM124A,PRPF40A,COL11A2,LDAH,SEPTIN2,MON1B,SEC31B,CYS1,TMEM9,N4BP2L2,APOL6,CCDC113,SGMS1,STK35,ZNF385B,CDHR1
MIR3164	ADHD	-3.57E-05	0.000961737	0.970362	113	0.143601	brain	TWAS	c3	0.970362	1	INPP5A,CPEB1,CTNNA1,TMEM248,ZNF25,TMEM50B,ATP8A1,GUF1,C4orf33,SEPSECS,HSD17B13,MARCHF1,MFAP3L,INA,EPN3,MTCL1,OVOL1,ATP1B1,IAH1,ZNF559,RABEP1,ZKSCAN1,NUDT13,TESMIN,P2RX2,ZNF268,SLC49A4,RNF103,DGKE,TXNDC16,ITGB8,SRRM4,PEX11A,COL5A2,HNRNPLL,GRIK2,SLC2A4,HDAC5,COX15,PARPBP,DST,AGL,KIF3A,NOC2L,BCL9L,ENOSF1,PADI4,ZNF503,ITGB1,ST6GAL2,CYP2R1,PRKAA1,NYNRIN,POLDIP2,KRAS,ZNF28,MTRR,SH3TC2,SLFN5,OPALIN,RAB21,CLPSL2,DGKH
MIR3165	ADHD	-5.85E-05	0.000989484	0.952859	38	0.597595	brain	TWAS	c3	0.952859	1	JAKMIP3,ENTPD6,SMG1,NCMAP,C18orf54,MPV17L,GOLGA7B,NEK4,AVIL,RFX5,CRYBG3,PRIMA1,GARIN1A,ITGA9,CAPZA1,ERC1,SMG6,NCAPG2,SYNJ2,HDAC2,SRPK1
MIR3166	ADHD	-0.0002464	0.00098123	0.801726	77	0.724449	brain	TWAS	c3	0.801726	1	CSMD2,TTC3,UFSP2,MCTP1,EEF2K,SND1,C7orf25,CAMK2B,RAPGEF6,SPOCK1,TPBGL,TSPYL4,CARMIL1,FSTL5,NAT14,COL13A1,SEC23IP,CEP85,ERN1,KDM5B,ARL15,SLC22A23,ALCAM,COBLL1,CLASP2,BEND3,PPP2R5C,KIF3A,CKMT2,SSBP2,FSTL1,SAP30L,ERC2,KLHL23,LYSMD2,SMPD3,PXYLP1,NUFIP2,TAOK1,DIP2B,VASH1,ARHGEF37,PPP2R2B,CCDC125,TTC4,USP24,RAB3C,GRK3,WDR7,ONECUT2,GREM2,CADM2,WDR47,TMEM167B,XRN1,UGGT1
MIR3167	ADHD	1.75E-05	0.000974561	0.985683	94	0.320861	brain	TWAS	c3	0.985683	1	VIM,GLOD4,GTF2I,LAMTOR3,TBC1D4,SPPL3,MOB1B,TM9SF2,BEND4,CLOCK,ARFIP1,EME1,JARID2,ASAP2,PHC1,WAC,ADAMTS17,ACBD3,KATNBL1,COLCA1,GRK5,SEMA6A,SYT4,PTGFRN,LPP,LOX,ZNF146,DNALI1,MTF1,SEPTIN10,CEP20,KDM5A,ZNF773,ZNF586,SGTB,FBXO3,CWF19L1,DNAJB4,RIMBP2,DNAJC12,PTGDR,ONECUT2,LMAN1,NRP2,N4BP2L2,FAXC,CTTNBP2NL,RTKN2,ZKSCAN7,GOLIM4,MAP3K20,OPRM1,NUDT4,DPP10,OSBPL6,DYNC1I1,CBFA2T3,SEPHS1,ANKRD28,LRIT2
MIR3168	ADHD	2.63E-05	0.000695855	0.969888	98		brain	TWAS	c3	0.969888	1	ZBTB46,ZMAT3,RCHY1,G3BP2,SLC7A11,IQCB1,CFAP97,MCTP1,DNAJC6,TMED4,TTC28,SLC39A9,DPY19L1,ZNF236,GIPC3,RNFT1,ERICH2,DYNC1I2,BMPR2,FAM117B,VAPB,ACAP2,PCYT1A,SP4,KATNBL1,ALG10B,MXRA7,TOR1AIP2,TAGLN3,PLEKHA1,MEIOC,BRWD1,COBLL1,ITGA8,OXTR,CELF3,HNMT,PHF11,MEGF10,TMED5,ZNF550,ZKSCAN3,FBXO39,NTN1,LPCAT2,B4GALT6,ID4,RGS2,BMPR1A,MDH1B,CLCC1,LAMTOR5,PCYOX1,TMEM106B,ARMC3,NF1,TSPAN2,LMO1,CCDC91,MCCC2,MBLAC2,HDAC2,ANKRD28,GK5,SPA17
MIR3169	ADHD	0.000333274	0.00601946	0.955847	56	0.292828	brain	TWAS	c3	0.955847	1	LIN54,TMEM175,HCLS1,SORBS1,SOD2,PNLDC1,SLC22A1,SMG1,SUN1,OR7A5,ATG12,PRICKLE1,ARID3B,CHRNA1,ENPP1,NRSN1,B3GAT1,FIGN,ASB8,ZNF701,ZNF813,NRP2,INO80D,FERMT1,TPM1,GNG5,GNG4,PIK3R3,CALCOCO2,NAA50,GOLPH3,C16orf46
MIR3170	ADHD	0.00025695	0.000985282	0.794256	53	0.131843	brain	TWAS	c3	0.794256	1	GRIK5,TCAF1,SEC14L2,KPNA1,CASP3,FBXL20,ARHGAP12,GUCA1B,DPP8,AHI1,GUCD1,PCSK6,LTN1,PJA2,CAMTA1,POC1B,CLIP3,ZNF345,ZNF470,SUMO3,HINFP,CFAP210,CCDC82,BRI3BP,C5orf22,IMPG1,RASAL2,SRPK1,EPHA3
MIR3171	ADHD	4.30E-05	0.000985302	0.965215	55	0.344292	brain	TWAS	c3	0.965215	1	ZNF714,G3BP2,AASDH,PCDH10,TRAPPC10,FOXN3,TACR1,THSD7B,LOX,ZNF268,PIGM,LATS2,MIER3,MTX3,NDUFS4,MEAF6,PNO1,HAVCR1,PLAAT5,PLAAT3,LTBP3,ITIH2,PPIL3,RGS18,FANK1,YME1L1,F13A1,MAPK6,ST7L,SPATA1,OSBPL8,POLK,ZNF292,STXBP5,GPR6,TSPAN32
MIR3173_3P	ADHD	0.00430212	0.00444697	0.333331	74	0.0474975	brain	TWAS	c3	0.333331	1	PRH2,EN2,CNOT6L,LGI2,CD38,FHIP1A,CLCN3,UBE2Q1,SMG5,PRR13,SPOCK1,GSPT1,SEMA3F,MIB1,PYCR2,ZKSCAN1,ARMC7,ZNF333,RAB8A,CD55,RIMS3,NRM,GMFB,PLEKHS1,VAMP1,RETREG3,PTGER3,CORO2B,SOGA1,CLUL1,PRTG,COBL,PPP1R16B,MAX,RELN,RTKN2,SARM1,NUFIP2,TAOK1,RGPD8,RUNDC3B,ABLIM3,MYO6,DNA2,MYO1D,C2CD5,SHISA6,SORCS1,CDYL2
MIR3173_5P	ADHD	0.00359629	0.00450636	0.424843	79	0.130793	brain	TWAS	c3	0.424843	1	IST1,FAM53C,SH3BP5L,RNF4,FHIP2A,CASZ1,DSE,PRKAR2A,BSN,ZNF239,TMEM184A,NUP58,AFF3,KIRREL3,ARID3B,TRIM9,PRR12,MYO1B,LHFPL6,TBCEL,ELOVL5,SLC12A5,MXI1,RBM20,EPHA10,HEYL,LIMD2,TRMT112,HSPB7,PBX1,ADAMTS14,UNK,TIMM22,PLEKHB2,ZDHHC3,ALS2CL,CHGA,RAP1GAP,EPHB2,BCL2L13,PTPN12,LMO4,NUFIP2,VASH1,ELAPOR2,CEP89,SH3TC2,EDEM1,RAB43,KATNIP,PTCHD4,ADD2,TMEM131
MIR3174	ADHD	0.00719165	0.00535789	0.179513	41	0.442793	brain	TWAS	c3	0.179513	1	KANSL1,LILRA1,KRBOX5,WBP1L,CHCHD3,SLCO2A1,GPAM,ADAM15,LRRC3,FOXN3,NDUFA6,GIMAP2,KMT2C,ZNF616,PIP4K2C,CHML,ALCAM,DDX42,PMP22,C1QTNF3,ZFYVE21,SH3TC2,DAAM1,RPS29
MIR3175	ADHD	0.00139799	0.00395279	0.723584	110	0.827528	brain	TWAS	c3	0.723584	1	PIP4K2B,MIEN1,PTPRH,SIRPB2,ATAD3C,ZFYVE28,METTL7B,RAB5B,NGFR,CHAD,SPRYD3,RETREG3,TTC9,RNASEH2C,RBM14,MTHFD2,MPV17L,NYAP1,WBP2NL,SMDT1,PPHLN1,CPSF7,ZNF609,PRLHR,ATP2B4,ARL14EP,DNAL1,PELO,RIMS3,ANKRD26,MGRN1,RBFOX2,SHISA6,HS3ST3B1,CELF3,GATAD2B,CRIPT,IQSEC3,AGGF1,COL5A3,S1PR2,P2RY2,FAM168A,DAAM2,FOXP4,EIF5A,SPINDOC,MLXIP,VAT1,MAGI2,RIMS4,RIMBP2,NACC1,BRME1,SPTB,SCN4B,SCN2B,SOGA1,SLC29A1,STRN,APLNR,INO80D,GSTM2,SLC6A17,SART3,VCAN,MRO,OSBP2,TTC7B,PDZD7,IRAG2,ASIC1,GPD1,ADRA2B,SNX9,NFASC,TRIM66,ARHGAP26,ALDH3A2,MARCKS,BCAS1
MIR3177_5P	ADHD	0.0029381	0.00352005	0.403899	122	0.966371	brain	TWAS	c3	0.403899	1	CUBN,USP10,GNB4,MAPK9,ZNF273,ZNF117,SMURF1,ADAMTS3,PYGB,VPS13C,NMBR,DYNLT5,DKK1,ATP11A,CCDC186,UBE2K,ZNF559,RPS3,RPL28,GSK3B,STXBP5L,IGFL2,RANGAP1,THBS1,MEA1,CYP1A1,PRR12,RAD51AP2,GRN,PTBP2,STAT6,YY1,CORO2B,GLCE,ADD3,SEC63,SLC2A11,MAGI3,RHOQ,FPGT,ACADM,ZNF749,KDM5A,WNK1,ZNF257,ZNF681,ZNF254,SYT16,PTPRF,SELENOI,UCHL5,PUS7,ZNF43,ZNF208,PPP1R3C,MOAP1,SLC24A3,UNC5A,FHOD3,BCL2,LRRC8C,HMGXB4,RASD2,RSPRY1,NAA16,MAPK6,CNKSR3,B3GNT9,ENKD1,PAMR1,ZNF430,CDH2,FGF7,EIF5A2,ATXN7,LMBR1,INSYN2A,ATOH7,ZNF143,ANKMY2,GPSM2,RCSD1,PTCHD4,NTN1
MIR3179	ADHD	-0.00163014	0.00420283	0.698114	102	0.223019	brain	TWAS	c3	0.698114	1	TLCD3A,SEC14L4,RERG,KLHL8,SUPT3H,BTRC,TRIM8,ARL3,STK10,WTAP,EFNA3,DET1,ZNF691,C19orf47,PPP1R1B,EHD1,SOGA1,TGM2,GTPBP3,LYZ,PAFAH1B2,SPATA33,FGF12,PPP3CB,ANGPT4,SSPN,PIP4K2C,ZNF585B,ALG8,SMG6,PNKD,TRAF3,MRPL4,GANAB,DAAM2,USP49,FBXO42,SZRD1,MTHFS,PBX1,HDAC5,HIF1AN,VAMP2,ODAD1,RIMS4,SRP68,PCP4L1,RNASE2,ABHD4,NYNRIN,JOSD1,ZDHHC3,CCR5,SCRN1,TRIM22,ZSCAN30,CELSR2,KCNC4,STX1A,AAK1,CLVS2,RFTN2,DSEL,RPF1,TMEM127,CENPO,ATP2A1,CLEC4D,PAK2,CCDC85C
MIR3180_5P	ADHD	-0.000550414	0.000925406	0.55199	253	0.0802075	brain	TWAS	c3	0.55199	1	SNTB2,CMTR2,VPS53,CDH19,ARFRP1,CDKL2,HLA-DQB1,NPY2R,TENM3,KREMEN1,RNF185,SMARCA5,TMEM263,STIM2,TMEM33,KPNA1,SEC22A,TXK,TM4SF18,LARP1B,TRIM7,DTNA,SLC35D1,CASP7,CCDC186,SPOCK1,GSPT1,SASS6,SLC30A7,GIPC3,SNRK,SP4,KATNBL1,PDIK1L,NEGR1,SENP2,SEMA7A,COX5A,NUCB1,SFMBT1,NAB1,SLC16A9,ARHGEF12,FAM32A,RGS6,PAPLN,AREL1,RASSF5,FLNB,ABAT,SESN1,RPF2,REV3L,CTNNA3,QRSL1,ANXA11,PVALB,PDCD6IP,NMT2,PEX12,ADD3,PDCD4,ABHD2,CD36,ARSB,NAP1L1,E2F7,PCSK6,ZNF641,TTC7A,SNAP29,CRKL,ARFGEF2,B4GALT5,NIPAL4,TNFRSF1A,IFT80,SPTSSB,ZSCAN31,NEDD9,LDAH,KLHDC10,MORF4L1,FAH,RGS4,PBX1,NBR1,P2RY1,PLEKHA5,AEBP2,STX2,ADAMTS5,HAUS4,C5orf47,RHBDD1,TNKS2,PLCE1,RIMS1,CHN2,CPSF2,ASB2,TK2,GDI2,POLDIP3,PADI2,NAV1,BNIP3,ANO5,ACTR2,SNX7,LRRC8B,MYO5A,AGAP1,DYNC2LI1,OLR1,BACE2,PTPN12,SPSB4,SGMS1,PRKG1,CCDC88C,TAF4B,TTLL7,NUFIP2,ESRRB,SHE,UBE2Q1,LSM8,SEMA3A,KIF2A,ATPSCKMT,IL1A,TMEM132B,SLC25A24,SLC30A5,ADCY2,FBXO28,TULP4,DTD1,TSPAN2,CERS6,ONECUT2,USF3,NOX4,CCDC3,SLC25A27,COLQ,PLCL2,TENM4,SRPRB
MIR3183	ADHD	-0.00293834	0.00433936	0.49832	76	0.0151624	brain	TWAS	c3	0.49832	1	CASZ1,M6PR,NKAIN1,CARMIL1,SAE1,LRCH4,PITPNC1,EHD3,ZFYVE27,SFMBT1,TMCC2,CHRNA1,SLC52A3,SMAP2,PLCB1,CNOT9,SPEG,TARS3,PTPN1,ZSCAN31,FAM168A,ING5,UBXN10,CHD3,UBE3D,NMUR2,PCBP3,MANEA,TVP23C,CCBE1,PDE3B,MYO5A,AGAP1,ZCCHC2,SLC25A30,ELFN2,GPATCH2L,ZNF514,NR2F1,TENM4
MIR3184_3P	ADHD	0.00036001	0.000981641	0.71381	61	0.447442	brain	TWAS	c3	0.71381	1	GGNBP2,MAPK9,ANKIB1,KLHL8,LIPA,ROR1,RAB5A,ETNPPL,GALNT16,CD4,RIMKLB,GTF2A2,BMS1,TOR1AIP2,MCFD2,RBBP5,ACADSB,LRIG1,SETD9,PPM1A,GCH1,F2R,ADCYAP1R1,KIF3A,NCOR1,FUT8,ZNF682,BACE2,CA10,POMGNT1,TAL1,TAOK1,CREB1,CPPED1,RAB3GAP2,MAN2A2,PANK2,POLR3G,SMAD2,C3orf14
MIR3184_5P	ADHD	-0.00191134	0.00353048	0.588244	109	0.217695	brain	TWAS	c3	0.588244	1	DUSP8,CPEB1,LASP1,G3BP2,ABCC5,EVC,MED28,CSMD2,TEC,LNPK,PYGB,SUFU,PAQR8,PACS1,NNAT,WNT9B,PHOSPHO1,RNF165,BAP1,NAV1,KDM5B,NRSN2,SLC52A3,ZNF500,PLCB1,ZNF608,BEND3,PNKD,OBSL1,DNALI1,SNX19,MAPKBP1,GRM4,RPUSD1,SEPTIN9,FOXP4,DISC1,ARPC5,MUL1,LRRC47,RIMS4,NACC1,TSPAN11,MKRN2,C1QTNF6,ELFN2,MICALL1,PLA2G6,CBX6,ARHGEF4,RGMA,ENC1,NECTIN1,MAP1LC3A,APBB1,RAD9B,FAM222B,DAP,S100A16,ADAR,ATP10B,KCNIP3,COL1A1,RFFL,CELSR2,PLEKHO1,CDC42SE1
MIR3185	ADHD	7.88E-05	0.000566786	0.889419	160		brain	TWAS	c3	0.889419	1	VPS53,EIF2AK3,CNGA3,PKD2L2,SRP72,PDLIM5,TLR6,SH3D19,ITPRIP,ACRV1,TTC14,FGF2,SCN7A,ADRB1,GFRA1,PYGO2,SLC36A1,EXOC6B,KPNA6,XRRA1,DSE,IP6K2,ERCC1,HIF3A,SAE1,LMOD2,NEDD4,MINDY2,NT5E,FRMD6,DENND4A,LPP,MCFD2,KDM5B,BTN2A2,ZNF184,STRN3,MLH3,ARF4,KMT2C,BCAT1,RIMS3,SLC13A3,FOXRED2,OXTR,DDT,MFGE8,CDHR3,RAB3D,HS6ST3,SUCLA2,ZSCAN23,TAF11,TMEM120B,VAMP2,NEXN,DNAJB4,PLPPR4,AGL,LRRC39,DSC1,KCNQ5,GTSF1,FAM81A,ERBB4,PRRX1,FMO4,KRTAP5-10,TNK2,SPTLC2,ERCC8,SESTD1,ZC3H12D,SLC39A11,PPM1B,AAK1,SCIN,FABP7,CLVS2,ZKSCAN7,OSBPL8,LCP2,KCNIP1,STK24,CHRNA3,ANKEF1,POLR3F,RMI2,MAT1A,ONECUT2,PHACTR2,PDE1C,SYPL2,ATP10B,LDHB,MRE11
MIR3187_3P	ADHD	0.00284617	0.00468578	0.543582	64	0.841326	brain	TWAS	c3	0.543582	1	MDC1,CNOT1,ERP27,CNOT6L,ANAPC4,AFF1,PCDH10,APBB2,SPATA5,TMEM230,RIMKLB,SDC3,COL16A1,C18orf54,SLC30A7,RAPGEF5,IBTK,DENND4A,GRIN2A,SERPINB9,FBN2,CRIPT,RHBDF1,DENR,MPHOSPH9,DDB2,RANBP10,ZNF197,LRRC2,NECTIN1,MEX3C,GLCCI1,LRP6,CPD,SLC2A2,ANKRD54,GPATCH2L,PLK2,EDNRB,MSANTD4,FGF1,SATB1,JAM3
MIR3187_5P	ADHD	0.000489202	0.000965753	0.612471	109	0.43686	brain	TWAS	c3	0.612471	1	CMTR2,PLEKHM1,FMO5,ACP6,ATP8A1,PLOD1,APBB2,RBMS2,NRP1,TCTN3,HIVEP3,PRND,YTHDF1,GIPC3,SLC25A12,RPL28,ZNHIT6,GTPBP10,PPP3CB,ZNF609,IPO9,FMOD,PRELP,ZNF322,NECTIN1,SC5D,AHI1,NUDT19,GPI,SEC63,TANGO2,ABCB8,SEC14L1,FOXP4,WNT4,ARNT2,SPRTN,SAR1A,KCNB1,SLC17A5,RYBP,PTEN,AKAP13,SMPD1,NLRP14,TMEM41B,NOS1,CMKLR1,CKAP4,ORAI2,BTRC,NUFIP2,SSH2,TPI1,KCNK2,PPP2R2B,GABRA1,GDNF,SRR,TMEM127,SIKE1,IFT122,SIDT1,DDX11,DCTN5,GAB2,CHL1
MIR3188	ADHD	0.0045246	0.00473012	0.338794	66	0.28348	brain	TWAS	c3	0.338794	1	PCGF3,ADH5,WDR17,TMEM150C,PLXNA4,COQ10A,CCDC167,ANLN,ZNF563,ZNF317,DNAAF5,NPEPPS,NANOS1,CDAN1,TTBK2,SLC26A9,SRXN1,ANGPT4,MIDEAS,TDRKH,ITM2B,CCDC9B,CHP1,ZNF391,ABHD17C,CFAP300,OSBPL3,ITCH,SOGA1,NAALAD2,PAIP2B,LUZP1,GLCCI1,MAP3K20,GSTM4,USP31,SHISA6,UBE2I,RCAN2,VWA8
MIR3189_3P	ADHD	0.00655171	0.00497214	0.18761	52	0.618479	brain	TWAS	c3	0.18761	1	PSMF1,BTBD9,ZNF518A,ZNF646,BBS7,SF3B2,PAAF1,UVRAG,CDC25A,DNAJC11,RERE,NECTIN2,STEAP1B,PDIA3,ARHGEF25,ZNF736,MGA,SERPIND1,FAM234A,ZCCHC24,CORO2B,PCNT,HMGCLL1,GGCX,PIGL,ST6GAL1,HINFP,CALN1,MEX3C,ALS2,ACVR2B,TAF4B,OSCAR,RASSF3,PLD1,ADGRF5
MIR3189_5P	ADHD	1.64E-05	0.000989736	0.986748	36	0.448022	brain	TWAS	c3	0.986748	1	FAM72C,BRD2,TENM3,FAM53A,AIDA,RBM14,ARID3B,CPSF7,SFMBT1,PTPRT,RIMS3,CASQ1,B4GALNT1,PTPRU,ARL6IP6,ANKS1A,EZH1,SLC35A3,C1orf159,BORA,TRIM5,BTRC,FAM72B,RNF187,CTTNBP2,EDEM1,REV3L,SBNO1,MPZL1
MIR3190_3P	ADHD	2.70E-05	0.000973894	0.97791	98	0.374391	brain	TWAS	c3	0.97791	1	ZFAND4,HLA-DRB5,VNN1,METTL7B,COQ10A,FGF2,RALBP1,TRAM2,NTRK3,MORC3,ZNF440,GALE,AMT,FOXN3,BMERB1,NEIL1,ALG10B,SLC2A13,LPP,ABL2,CCDC80,ACADSB,CARHSP1,GEN1,LRIG1,SH3BGR,PLCB1,C5orf63,HNRNPLL,MAP1B,KDM5A,WNK1,KIAA0930,POLR3K,NIPSNAP2,CHD5,CAMTA1,PRMT2,DUOX2,OSBPL3,ANAPC1,FUT9,SLC4A7,ALDH9A1,ITGA2,CKAP4,ARPP19,MEI4,GLCCI1,ZDHHC3,TMEM26,GATAD2B,MEOX2,PSMA4,CDH8,CCDC28A,KMT5A,PDE1C,AKAP3,DGKH,TAGAP,RBMS3
MIR3190_5P	ADHD	-0.000105996	0.00095819	0.911917	125	0.26584	brain	TWAS	c3	0.911917	1	SCARB2,SCD5,MAPK10,CYP4V2,STAMBPL1,H2AZ2,TMEM230,GPR161,NKAIN1,ARIH2,ZFR2,SLC12A9,SRP14,WNT9B,BICD1,NT5E,ARID3B,ZSCAN29,IBTK,CAMK1G,NT5DC3,SLC16A6,AREL1,GGT5,CCNF,HSD17B12,XIRP1,HNMT,DCAF7,NIPAL4,NUDT3,FOXP4,PRDX5,ERBIN,CD59,PASK,ING5,KRT80,ITGA5,LAMC1,LAMC2,AMACR,CHST9,RANBP10,SNTB2,CNOT2,CBY1,PRIMA1,PTX3,WDR73,LUZP1,KCNC4,AAK1,RSPRY1,DMXL2,MAPK6,RSBN1L,ZYG11B,GRAMD1B,LIMD1,SLF2,BTRC,MAP4K4,IL1R1,SNX17,NUFIP2,ARHGAP29,SH3TC2,TMEM127,FGF1,MDN1,CCDC28A,GREM2,PHLDA2,PRPF4B,PTPN14
MIR3191_5P	ADHD	1.21E-05	0.000689651	0.985994	141		brain	TWAS	c3	0.985994	1	JAKMIP3,PALM,PTBP1,LAIR1,TAP2,PDS5A,PLXNA2,DYNLL1,PARP9,RNF185,FAS,TMPRSS11D,NGFR,SPATA5,FAM13A,MYO15A,TAF1B,ATP6V1C2,PRKCA,SLC2A5,METTL25B,NSL1,ZNF322,NUBPL,SMIM7,CNDP1,KIAA1328,ZNF268,RUNDC3A,BCAT1,GPRC5B,SLC38A2,DDHD1,WDHD1,ALCAM,HMGXB4,RBFOX2,ZZEF1,ZNF781,PCNX1,ANKRD45,PTER,IMPACT,ZNF396,STRADA,ZNF839,IQCJ-SCHIP1,SCHIP1,KCTD15,SYT13,FBXO3,SEZ6L,GPD2,BEND6,SELENOI,MYO1C,ODR4,ITGA5,PDE1B,MAT2A,TNK2,SLC24A3,DESI1,RBM44,CMKLR1,SDK2,SCG3,A1CF,USP3,ZDHHC3,XPO4,BTRC,ARMH3,ARID5B,SRP19,ERC1,GOSR1,BBX,ZFP1,JAKMIP2,ENPP5,KCNRG,CDH6,C5orf22,ZSWIM5,MICAL2,RASAL2,FGF1,CERS6,CBLN2,RFLNA,CADM2,AGBL3,NADK2,HS3ST5
MIR3192_3P	ADHD	0.000384097	0.000977732	0.694434	79	0.218899	brain	TWAS	c3	0.694434	1	SH3D19,ZNF646,LGR5,SCN9A,ZNF148,GDPD1,ADAMTS17,TMEM229A,MTOR,KPNB1,FSHB,RASSF5,RBFOX2,GLIPR1L2,SLC44A5,MAP1B,TANC2,COX15,BROX,FUT9,FAM114A2,GEMIN5,HPCAL4,CA10,NDC1,RTKN2,DSEL,PEX5,ZFP1,LFNG,ONECUT2,ADI1,TM9SF3,U2SURP,CHL1,SIAE,CCDC15
MIR3194_5P	ADHD	0.00595715	0.00509383	0.242209	70	0.122841	brain	TWAS	c3	0.242209	1	MEAK7,ZNF516,GRSF1,NEUROG2,GPAM,DYNLT5,CCT7,ATPAF2,RALB,TXLNA,EFCAB11,ADAMTS17,SGCD,C10orf62,DYNLL2,NAA25,HECTD4,MEAF6,PPP3R1,ARNT,EBPL,USP49,NCDN,FUT1,SMIM17,TBC1D26,LUZP1,IRF5,CKAP4,ORAI2,MICAL3,PIGN,METTL21A,CNST,DMTF1,LAMP5,PAXBP1,TMEM179,SYPL2,GSG1L,TBC1D16
MIR3198	ADHD	-0.00574205	0.00583836	0.32536	42	0.689448	brain	TWAS	c3	0.32536	1	C15orf40,LRPAP1,TUBB4A,GCC1,PFKP,ZIC1,TFG,MEPCE,IGDCC3,DENND4A,KDM5B,ZNF793,BHMT2,HMG20A,ADAM10,INO80D,AKIRIN1,VCAN,ADAR,DYRK2,MAP3K20,ONECUT2,CAMK4
MIR3200_5P	ADHD	0.000208204	0.000983407	0.832328	61	0.181219	brain	TWAS	c3	0.832328	1	ACTR1B,MAML1,GUCY1A1,BOD1L1,SEPSECS,ARFIP1,RBFOX1,LARP1B,KLRG1,TPBGL,SNX4,GIPC3,ARID3B,DPY30,OLA1,BCAT1,SCN11A,BEND6,AMACR,TSPAN9,RGS18,TRIM5,STARD3NL,ANTXR1,AAK1,PRKAA1,TENT4A,SH3TC2,ZC3H7A,LIN28B,ONECUT2,EMP1,SENP7,ZNF385B,TAGAP
MIR3201	ADHD	-0.00399203	0.00404063	0.323166	76	0.607624	brain	TWAS	c3	0.323166	1	ATP5MF,TBCK,ERP27,ATP10D,EFEMP1,PYGO2,S1PR1,FBXL17,CHRM5,NT5E,SGCD,PATL2,UTP25,TRAF5,DHFR,PHACTR4,GCH1,MGA,F2R,CRYBG3,USP49,PGM2L1,FAM210B,PLEKHA5,MLKL,STAU1,RYBP,JOSD1,TRIM22,ITGA2,CADPS,TCAIM,ZNF197,TRIM44,IRF2BP2,GPATCH2L,FAM102B,FTO,DKK3,OPALIN,PTCHD4,CYP24A1
MIR3202	ADHD	0.000869423	0.00315772	0.783061	143	0.433682	brain	TWAS	c3	0.783061	1	CYP21A2,MBLAC1,PLXNA2,CRMP1,MLEC,SLC35E2B,SLC35E2A,MSMO1,CD38,RBFOX1,ITGA7,ENTPD1,PI4K2A,ZFYVE27,APBB1IP,FKBP5,CMTR1,ZBTB7B,EFNA3,NTRK3,CYP26B1,RNASEH2C,COL16A1,TPBGL,GTPBP3,EPDR1,GSK3B,STX16,GOSR2,TTLL6,TACR2,FGF12,CEP85,EYA3,GLYCTK,LPP,TOR1AIP2,KIF21B,PPP1R12B,ATP2B4,ZNF862,NUB1,CNDP1,ZHX3,SSR1,THG1L,RPH3A,TXN2,C1QTNF6,ELFN2,MECR,JPH2,RIMS4,MXI1,USP22,ANKRD45,PLCD4,TUBA4A,AP3B1,DNAAF10,PPP3R1,DRD2,MAP3K3,ADCYAP1R1,PFDN1,ZNF324B,PDPR,COLGALT2,DAAM2,FOXP4,SLC13A5,SLC2A4,ZBTB4,TUBG2,RAD50,MLKL,WBP2,SDK1,POLDIP3,SCUBE1,SOGA1,NDUFA10,CKAP4,FMNL3,STIM1,GFOD2,ZNF365,GRAMD1B,SS18,BTRC,SSH2,CPD,DNMT3B,ANGEL1,SNX18,CD164,PRSS23,HIC1,MNT,TBC1D30,NFASC,STX3,ZNF664,VAMP3,SHISA6,SCMH1,SIRPA,FMO5,GFRA1,FGD4
MIR320A_3P_MIR320B_MIR320C_MIR320D	ADHD	-0.000259288	0.000950255	0.78496	202	0.079226	brain	TWAS	c3	0.78496	1	KLHL36,CANX,MAPK9,CNOT6,CDK6,HADH,RELL1,ABCC5,DCBLD2,MANBA,BOD1L1,WDR19,CNOT6L,TRIAP1,RBBP6,RBPJ,RNF185,YWHAH,ARFIP1,PALLD,GNPDA2,AK4,SGCB,ITGB1,NRP1,RNF138,DTNA,ATP11A,NAP1L5,RIT1,PDZD8,PHC1,GSPT1,SAV1,TDP1,FAM117B,ACBD3,ZC3H7B,CFLAR,GXYLT1,NEGR1,PTGFRN,ADAL,IRF6,NABP1,VHL,BAZ1A,SOAT1,ADIPOR1,BLOC1S5,RBMXL1,EIF2D,YOD1,C6orf118,KCNS3,TSHZ3,SHCBP1,EXO1,RBFOX2,NALF1,ABHD13,FIGN,MXI1,SOBP,SEC63,ATG14,PELI2,RCN2,PFKM,SMARCD2,DNER,PCDHA2,PCDHA3,PCDHA4,PCDHA6,PCDHA8,PCDHA9,PCDHA10,PCDHA11,PCDHA12,PCDHA13,PCDHAC1,PIGK,AGFG1,ALOX12,ATL3,ING5,PBX1,DISC1,PLEKHA5,FEM1B,RIOK3,EOGT,GSKIP,UMAD1,MINDY2,EFS,NCK1,SOGA1,CUX1,PCGF5,HECTD2,TC2N,ITPK1,BMPR1A,RASA1,VEPH1,MLF1,TMEM108,BNIP3,CALN1,PPM1B,SPPL2B,MTRF1,DYNC2H1,LRP6,DUSP16,SLC25A36,ZDHHC3,RHOBTB1,ATF7IP2,NUFIP2,CPD,CDH2,COPS2,ZNF670,SEMA3A,LARS1,SERF1B,SERF1A,PDK1,GOPC,DCC,PAK5,ZNF652,AGPS,GNS,ADCY3,ARL8B,ONECUT2,EMILIN2,PDE1C,SLC9A2,CDH20,TIGAR,TBC1D15,JPT2,MAPK8IP3,FHIP2A,GABPB2
MIR320A_5P	ADHD	0.00711606	0.00509132	0.162208	72	0.497675	brain	TWAS	c3	0.162208	1	HTR5A,PRDM16,INSR,CLCN3,NEUROG2,RIMKLB,VAPB,TRIM9,NFASC,RAB29,RASSF5,CNDP2,NMT1,CRACDL,FXYD3,MAP3K9,MANEAL,CLMP,GRAMD1B,TNFRSF19,MCM6,TRAF3,ABCC4,UGGT2,NUDT15,SV2B,ATL3,SNED1,MMP2,LMLN,GAREM1,KCNB1,SDK1,ERBB4,CCR5,NAV1,AAK1,TIA1,CACNA1E,AGAP1,TTC7B,SRP19,TAOK1,COG3,ARMC2,RAD54L2,SH3TC2,MON2,TBK1,C1orf115,PTGER4,GFRA1,SORCS1
MIR320E	ADHD	-0.00541813	0.00581683	0.351617	50	0.122509	brain	TWAS	c3	0.351617	1	PNRC1,RBPJ,OCIAD1,STUM,SORBS2,CDC25A,TDG,BLOC1S5,TSHZ3,COPA,SKA3,ZNF500,SLC22A23,POGZ,ORMDL1,AQP1,LMF1,CEP41,ABR,MINDY2,SLC6A17,TMOD3,MICAL3,CFAP54,CYP26A1,ARHGAP19,KCNA6,USP48,PARP8,DCT
MIR323A_5P	ADHD	2.24E-06	0.00786644	0.999773	31	0.0791118	brain	TWAS	c3	0.999773	1	PKD2,PDE6H,PAQR3,DCUN1D4,SEPTIN7,BMERB1,G0S2,MYLK2,MIER3,KCNMA1,COL5A2,GIMAP4,DDX39B,SP3,IQCH,CRB1,NAPEPLD,STIM1,SLC66A3,NKD2,SIRPA
MIR323B_3P	ADHD	0.00621239	0.00798212	0.436399	29	0.305427	brain	TWAS	c3	0.436399	1	ORC5,PDLIM5,TMEM263,OLFML2B,DOP1B,SMC6,RNF103,ULK2,SPECC1,PTPRQ,SMIM13,FAM168A,GIGYF2,CBX5,AGFG1,CLEC17A,YME1L1,CLVS2,ZBTB38,METTL21A,GPATCH2L,TBC1D30,KCNJ1,FAM184A,SORCS1
MIR323B_5P	ADHD	0.000399998	0.00818876	0.961041	34	0.502922	brain	TWAS	c3	0.961041	1	SETD7,JAK1,ZNF131,SAV1,PRKCA,GORASP2,ITGA6,MPC1,PTBP2,CABYR,CACNA2D1,BTAF1,KRT33B,SYT9,PCTP,HSPD1,RHOBTB1,IL1A,ARHGAP29,MEOX2,PIK3R3,FMN2,RNF24
MIR324_3P	ADHD	0.000371025	0.000983506	0.70599	54	0.656729	brain	TWAS	c3	0.70599	1	TPD52L2,ADGRL3,AASDH,APBB2,RBFOX1,LARP1B,DCUN1D4,ESYT1,SORBS1,PGAM1,COL12A1,IFRD1,IKZF3,ALX4,LRP4,IDH3B,ELK4,BLOC1S5,ZCWPW2,RIMS3,VANGL2,MIER3,AKAP1,BCL2L11,TANC2,ARL6IP5,ZNF547,INO80D,NOS1,WSB2,ANKRD40,ACVR2B,KRAS,TRIM44,GPATCH2L,CCDC6,FREM2,PPP1R17,DCTN5,IGF1R,TSHZ2,TBC1D16
MIR324_5P	ADHD	0.00534306	0.00875964	0.541886	28	0.472989	brain	TWAS	c3	0.541886	1	AP1G1,CDS1,KCTD20,SP1,HFE,PIGM,RBFOX2,MYO7A,ZNF713,PBX1,RAN,SLC19A3,MGAT3,SEPTIN3,ZNF197,TMEM135,FAM237A,KLF7,ATXN7,CMTM4,UBE2I,DGKH,GAN
MIR325	ADHD	-0.00451817	0.00860949	0.599729	22	0.548197	brain	TWAS	c3	0.599729	1	DNAJB9,ROCK1,PACC1,ATG12,TRIM9,DDX5,TPPP,WNK1,NR2C1,RIMS1,TYW1B,MAGOHB,TTLL7,ISOC1,PLD1,SMCHD1
MIR326	ADHD	-0.000590727	0.00379577	0.876326	104	0.973099	brain	TWAS	c3	0.876326	1	PALM,PTBP1,ADAM29,PRKCB,MEGF6,BTNL8,TIRAP,PPIL1,PPP4R1,EFNA3,SLC23A2,FAM168A,TPBGL,H6PD,TSPAN18,MDM1,RAB3IP,CEP85,RFT1,ZNF322,KLK5,ZNF577,PIP4K2C,SLC38A2,ZZEF1,ANKFY1,GPI,PCNX1,TNR,VPS39,ABCC1,MAGI3,XIRP1,FNDC3A,ZNF544,UBXN10,FGF11,GPD2,FSHR,RIMS4,TOMM34,SYS1,YBEY,ODR4,ITGA5,PLEKHG3,SOGA1,POLR2J3,ATP6V1G2,CMKLR1,SDK2,WDFY1,CACNA1E,PLEKHM3,KCNIP2,PIK3CG,MOB3C,PARVA,RALGPS2,CERS6,FRAT2,KCNQ4,STK35,HDHD2,NDUFAF4,TMTC2,CHL1,MTR
MIR328_3P	ADHD	-0.00332921	0.00818072	0.684039	25	0.185941	brain	TWAS	c3	0.684039	1	PGM2,PRDM16,RBFOX1,PLOD2,PEF1,MPI,DTD2,UROC1,SERPINB1,TNR,TCHH,DDB2,EIF2AK2,LYVE1,ARPP19,RSBN1L,TESK2,DYNC1I1,NR3C1,PSMB9,UBFD1,CHP2
MIR328_5P	ADHD	-0.000103905	0.000988617	0.916295	47	0.969484	brain	TWAS	c3	0.916295	1	TUBB4A,FBN3,NGFR,SPATA20,ANKRD40,CPNE5,GLT1D1,GNAI2,VSTM2L,BRSK1,RPS6KL1,KLF16,INAVA,MEAF6,GFER,OTOGL,COL5A3,MED20,PPP1R14B,VAMP2,FAM98C,RIMS4,CBX6,PROSER3,SERTAD2,NIPA1,KLRD1,FOXE3,DELE1
MIR329_5P	ADHD	0.00024311	0.000965772	0.801253	119	0.091744	brain	TWAS	c3	0.801253	1	MAPK8,VSTM4,RCHY1,CYP3A5,CDK14,CASD1,ACTB,HOPX,ZNF37A,NDST3,SHROOM3,ZNF354C,MIP,ZNF300,AKTIP,DPY19L2,MIB1,NTAN1,SCPEP1,SKA2,ENAH,RPL7L1,GREM1,G2E3,GLRX,MEIOC,CILK1,IL6ST,SETD9,MTX3,CTNS,SYNJ2BP,PCNX1,C17orf50,COL8A2,C1orf109,MTF1,SNX19,ZNF681,NUP50,FGFR2,EHD4,ZNF17,ZNF584,PMP22,LRRC75A,SELENOF,PLEKHA5,AEBP2,TMEM35B,SYT16,POMC,CAP2,ZBBX,C2CD2,WDR73,ABCG4,CEP68,TMEM106B,NUDT21,EML4,VPS29,CREG2,CTBS,HAX1,NUP35,ZNF480,SERPING1,OPRM1,GPATCH1,ESYT2,ALDH3A2,NECTIN3,ATMIN,SRSF8
MIR32_3P	ADHD	6.27E-05	0.000684414	0.927028	226		brain	TWAS	c3	0.927028	1	TRDMT1,USP30,LILRA1,VWA3B,SEC61G,CDK6,PEG10,LIN54,BDH2,CNOT6L,SEPSECS,XPO1,STX7,EYA4,SLC2A12,LIMK2,TAPT1,MMAA,SLK,THBS2,PHYKPL,GUF1,RNF217,CACNA1G,KCTD13,EFEMP1,DTNA,TTC28,SLIT2,ZIC1,ATP1B1,SLC25A33,SMG1,ITPRIPL2,MOB1A,C1QBP,MKLN1,NDUFA5,PACC1,EP300,KNSTRN,USP8,PDE10A,STEAP2,SENP2,UTP25,KBTBD3,YOD1,MEIOC,ACOT13,TSHZ3,LATS2,BRWD1,MKX,MIA2,DACT1,DAAM1,L3HYPDH,MAPKAPK5,MED13,NUP205,ACER3,TMEM196,ITGB8,FERMT2,CNIH1,NPHP1,CAPS2,ZDHHC17,FLG,SLC38A1,ASB8,TYW3,ARHGEF28,PDE8B,KPNA4,PRPF40A,CXADR,KIAA1549L,CD44,ATP5F1C,FAM210B,GNPTAB,GOLPH3,AMACR,FEM1B,CPNE4,UBA5,TMEM108,PREX1,GPC5,KCNQ5,SKIL,EIF4E3,PPP4R2,PDZRN3,MINDY2,KDM7A,SLC37A3,C5orf47,FAM8A1,FUT9,CAV2,LSM8,NEK10,KLHL7,ALKBH1,STRN,SCRN1,PDCD10,ONECUT2,LMAN1,INO80D,NDUFS1,ABHD13,RNF141,POM121,ARHGEF3,MMD,SLC36A4,PTPN12,SGMS1,CMPK1,KIAA1143,KRAS,YTHDC2,SNX18,SEMA3A,ACVR2A,CCDC125,GORASP2,MAP3K20,NDFIP2,STXBP5,ANK3,FBXO28,MAP3K8,DPP10,TRIM33,LIN28B,TBC1D32,PDE3A,CREBL2,USF3,HPCAL1,SLC66A3,EPC1,MAP3K21,SENP7,ADAMTS6,JPT2,ANKRD28,CFHR4,MMS22L,JAM3,TMTC2,XRN1,PLS1,MINDY3,ACTN2,RBMS3,TEAD1,ATP11B
MIR32_5P	ADHD	0.000647772	0.00235369	0.783151	303	0.381366	brain	TWAS	c3	0.783151	1	WWP2,PHLPP2,NSF,HCN2,REXO1,PPP1R12C,FKBP1A,DNAAF9,G3BP2,GFPT2,DTX2,ANKIB1,CASD1,REST,LIN54,ZNF595,ZNF721,PCGF3,RNF4,VWA5B2,SLC7A11,SLC39A8,NPNT,OTUD4,DOCK9,APBB2,SH3D19,FBXW7,NIPAL1,PALLD,MAPK8,GNPDA2,KAT2B,ZNF385D,SPRYD4,MIA3,AIDA,FBXO28,SRPRA,SELENOT,MIER1,ADRB1,CCDC186,FHIP2A,MORC3,UGP2,SERTAD2,PPCS,TTC9,PDZD8,HERPUD2,BSDC1,USP36,FOXN3,ANO8,MARCHF4,ITGA6,MAP3K20,ZNF230,PPP1R37,BAZ2B,WASL,TMEM229A,MAN2A1,JOSD1,CACNA1I,XPNPEP3,AFF3,TBC1D8,CDCA7L,PDE10A,EPG5,PEAK1,CHRM5,GOLGA8A,ACTC1,HIVEP1,RANBP9,YIPF4,ELOVL4,IBTK,SNAP91,RAB8B,RBPMS2,MTFMT,MYO1B,NFYB,TEX2,FOXN2,STRN3,DSTYK,ELK4,C11orf24,TACC2,PLEKHA1,GOLGA3,COX20,C6orf62,NFYC,LATS2,SLC12A5,PIP5K1C,PIAS4,LHFPL2,SERINC5,SSBP2,SLC38A2,GPR137C,CNIH1,ATG14,GLCE,COL19A1,ITGA8,CHCHD10,ARPC2,GRAMD2B,CPNE8,TPPP,HIPK1,MAP1B,FCHO2,UBXN4,TECPR2,ZFYVE21,ADAM19,EVI5,P3H3,ITGAV,DUS2,EDEM3,PKDCC,KLHDC10,PLXDC2,SLC4A8,ITGA5,OTUD3,SEC31B,BCAT2,SNAPC1,NPC1,ZNF521,LRRC1,ACOX1,NCKAP5,PITPNA,UCHL5,ADAM10,FAM81A,PLEKHG3,SYN2,MFF,PLEKHB2,CUX1,GLYR1,PTEN,COG3,LRCH1,SLC24A3,ABHD13,RNF141,SFXN1,RNF44,SPTBN4,SLC17A6,DSC2,KLHL14,VPS4B,LUZP1,CALN1,GRM7,FHL2,ST6GAL2,MMD,USP45,CCDC113,ANKRD44,BMPR2,MYO5A,FHIP1B,GIT2,GOLGA4,SLC25A36,ATXN3,MOAP1,TENT4A,MCOLN2,NUFIP2,DENND4B,CTTNBP2,SEMA3A,LYST,ZDHHC5,MED19,PTPRK,MAST4,TRIM36,KLHL29,ADCY3,RHPN2,DPP10,PIK3R3,UBE2Z,TULP4,TAGAP,PAXBP1,RAB3C,EDEM1,CBFA2T3,SNN,SLC25A16,SOSTDC1,SNX13,ALKAL2,TGIF1,RGS17,FMN2,DAAM1,CADM2,RNF180,CCNJL,PTGER4,NOX4,ERGIC2,HS3ST5,OSBPL5,ANKRD28,CD2AP,ADGRF2,ZNF804A,PCOLCE2,TWF1,GPR180,ADAMTSL3,ZNF280D,TEAD1,MYH9,MTF1
MIR330_5P	ADHD	-0.000116214	0.000956015	0.903247	158	0.973881	brain	TWAS	c3	0.903247	1	PALM,PTBP1,ADAM29,CCDC149,PRKCB,MEGF6,BTNL8,CHCHD3,NGFR,TIRAP,PPIL1,PPP4R1,EFNA3,RIT1,SPRYD3,ITGA5,SLC23A2,TOM1L2,FAM168A,TPBGL,H6PD,TSPAN18,MDM1,RAB3IP,EGFLAM,CFAP70,CEP85,CD6,RFT1,ZNF609,ZNF322,ELK4,KLK5,ZNF577,PIP4K2C,SLC38A2,VDR,CTNS,ZZEF1,ANKFY1,WDR91,GPI,PCNX1,SOBP,TNR,MGA,VPS39,ABCC1,MAGI3,XIRP1,FNDC3A,IQSEC3,ZNF544,PPP1R14C,UBXN10,FGF11,GPD2,FSHR,RIMS4,TOMM34,SYS1,YBEY,ODR4,PLEKHG3,SSTR3,MIEF1,SOGA1,POLR2J3,INO80D,PLEKHM3,SLC24A3,ATP6V1G2,CMKLR1,SDK2,WNT7B,WDFY1,CACNA1E,CNKSR3,SKP2,ZNF197,KCNIP2,CABLES2,RUNDC3B,RALGAPA1,PIK3CG,MOB3C,PARVA,RALGPS2,CBFA2T3,ANKRD6,CERS6,TSPAN14,FRAT2,STK35,HDHD2,NDUFAF4,TMTC2,CHL1,MTR,TBC1D16
MIR331_3P	ADHD	-0.0042916	0.00608839	0.480884	47	0.689613	brain	TWAS	c3	0.480884	1	C2CD4C,ZNF37A,ERBB2,DOHH,TSPAN18,ABI2,NRP2,POPDC2,LOXHD1,STRA6,SEMA7A,AP2A1,THSD7B,ZNF609,RECQL5,RGS6,DCLRE1B,PLEKHA8,PTPN2,RIMS4,CPLX2,PTPN7,CPSF2,KSR1,SARM1,ARHGEF37,FBLN7,CNTNAP4,DYNC2I1,ZNF652,MS4A14,PANK2,EARS2
MIR331_5P	ADHD	-0.000163191	0.000700171	0.815705	58		brain	TWAS	c3	0.815705	1	TYW5,METTL14,FHIP1A,INA,RNF217,PFKP,C1RL,KLRG1,HAUS2,TDG,PDGFD,AVIL,MAP10,MAP3K21,ARHGAP44,DDTL,C5orf63,KPNA3,RNASEH2B,ZNF391,TMEM170B,MRPS33,TRAPPC8,ZMYM5,FUT9,PPFIA1,RELN,PDE1A,NAIP,MAP3K20,SMIM8,MFSD1,SNTN,DHX35,CRBN,LHFPL5
MIR335_5P	ADHD	-0.00571555	0.00408856	0.162132	84	0.475615	brain	TWAS	c3	0.162132	1	POU5F1,CAMKK2,KDM2B,RAB3B,TMEM59,B4GAT1,VAPA,MACO1,M6PR,DGKB,FMN1,ATP2B4,CHFR,GBP1,PTGR2,ZNF577,HPCAL4,ZMPSTE24,NAA25,RBFOX2,PEX12,SNIP1,CCNF,GLYR1,PTPN22,COL5A2,CASP7,PLEKHA8,KRT81,SEPHS1,FAM107B,RASA1,F13A1,ACTR2,CALU,ARMC10,FAM3B,CERS5,SECISBP2L,EIF5A2,CDC7,GOPC,FBXO28,RPRM,USP24,PRKAA2,MED21,NCKAP5,DAAM1,SREK1IP1,LDHB,SORCS1,ARHGAP18
MIR337_3P	ADHD	0.000822538	0.00423515	0.846006	95	0.428451	brain	TWAS	c3	0.846006	1	PLXDC1,MSL1,SRP72,ZNF37A,GRID2,GSTCD,FRAS1,TMEM192,SCOC,ELMOD2,RSAD1,ODAD4,ZNF131,RIMKLB,UACA,TCF12,SERPINE1,ITPR2,PELO,ZNF615,NAA25,B3GNTL1,NAP1L1,TTC13,TYW3,PIK3C2B,CHP1,USP49,ERBIN,CEP41,CSTF1,RASSF9,ARL6IP5,ZBTB25,MAP1LC3B,TSEN2,ZNF624,SLC4A7,UBN1,C2CD2,PTEN,RARRES1,PPIP5K2,SYNPR,ZNF233,LDLRAD3,GPATCH2L,JAKMIP2,ABCD3,GOPC,NUS1,C5orf22,PTPRN2,SENP6,SEPHS1,IARS2,FAM76B,FRAT1,VWA8,SORCS1
MIR338_3P	ADHD	-1.12E-05	0.000969589	0.99082	112	0.586323	brain	TWAS	c3	0.99082	1	STK32C,VPS53,SDCBP2,FKBP1A,PCGF3,NIPSNAP1,SEPSECS,PTEN,FAS,CNOT6,NRP1,CC2D2B,FGF2,MTCL1,PPP4R1,APCDD1,THSD7A,LGALSL,ACTR2,NNT,B4GALT7,RWDD1,TIMP2,RIN2,VAPB,THBS1,KNOP1,SLC2A10,ABCC12,PVALB,TAX1BP3,CLASP2,MYH15,CCNT2,UBLCP1,FGFR2,SLC35F5,KCNG4,CACNB4,AKAP12,CAMTA1,TERF2,HDAC9,RSL24D1,CBL,AAK1,PTPN12,KCNC2,CBLN3,UBE2Q1,DAP3,ARHGEF37,SNX18,ORC4,SEMA6D,TRIM33,ZNF493,NTPCR,CADM2,CELSR2,ADAMTS6,RAB30,TBC1D15,TPH2,RNF144A,TMCC3,SEC61A2
MIR338_5P	ADHD	0.000710891	0.00230417	0.757684	280	0.4339	brain	TWAS	c3	0.757684	1	BTBD1,USP13,MAPK9,CDK6,LIN54,GUCY1A1,ACKR3,CEP44,GRID2,ADAMTS3,AP1B1,CNOT6L,PAQR3,PI4K2B,DYRK1A,UBE2K,NSUN7,ACVR2A,LYPD6,TEC,TADA2B,LSM6,PALLD,TUT4,DNAJC6,LEPROT,PDE4B,KAT2B,CEP63,ARAP2,FGF2,PTPRM,ANKRD12,COBLL1,SCN9A,GYPA,CCDC186,KCNN3,DYRK1B,SLIT2,ARHGAP12,TVP23B,ABCA8,SOS2,PTGDR,FERMT2,ZNF236,SLC5A7,SLC25A12,SP3,LRRC58,BAZ2B,PPP2R5A,NSL1,ENAH,PDE10A,GTPBP10,HIVEP1,PRR12,IRF6,NEK4,ZNF609,DPP8,DENND4A,NAB1,ALG10B,DDX5,ATP5MC3,HFM1,CDC7,ZXDC,NSMCE4A,IKZF5,CD55,CAST,KMT2C,CATSPERE,WASF1,AFDN,ENPP1,TSHZ3,ZNF507,SLC49A4,TMX4,ARL15,YY1,PPP2R5C,PPM1A,NAA25,TBX2,MED13,ZNF585A,ZNF793,ACER3,MAP10,SEC63,NR5A2,DDX59,SCAMP1,SPTBN1,MAGI3,FPGT,RABGGTB,ADAMTS17,WDR20,TMED5,DYRK4,CD9,LTBR,NPAT,POGLUT3,PJA2,KCTD15,PTPN2,NEK7,CLIP1,CAMTA1,GCOM1,POLR2M,PARD6B,COX15,LPCAT2,PDHX,CEP104,ACSL6,NDUFS2,ID4,AK7,B3GALT6,KDM4B,ATP2C1,ZNF543,CAV2,CTTN,KLF11,SLC4A7,HDAC9,IKBIP,ANKS1B,STRN,ITGB2,INO80D,CREB1,PIKFYVE,RPRD1A,GDI2,BCL2L11,UST,LATS1,TASOR,LRP2,PREPL,DBT,AAK1,GTF3C3,C2orf66,ANKRD44,FZD7,HSF2,ATP11B,TTC33,BMI1,FGL2,CNTN4,GCNT2,SGMS1,A1CF,TMEM158,CCDC82,C1orf52,CCDC6,ARID5B,NUFIP2,TAOK1,ATAD5,CDK17,COPS2,NF1,GPATCH2L,UNC13C,LRRC7,OSBPL8,MTRR,FEM1C,OGFRL1,RANBP17,GABRB2,COG6,JAM2,DAAM2,MON2,WIF1,UTS2B,RAB3C,NDFIP1,NR3C1,YIPF5,TXNDC11,HACE1,AMOTL1,WDR3,CADM2,ATP6V0A4,SENP7,CEP97,FANCM,CMTM4,RNF180,SREK1IP1,MBLAC2,POLR3G,CHORDC1,CHSY3,RING1,ADGRF5,HORMAD1,CYP24A1,GPA33,CDYL2,MAP3K2,TRPC1,U2SURP,DGKH,EBF3,FMNL2,NCK2
MIR339_5P	ADHD	0.000197437	0.000988578	0.841701	50	0.419238	brain	TWAS	c3	0.841701	1	CDK14,CASD1,SCARB2,SLC15A2,CNOT6,ZNF689,KBTBD2,KIF1B,ZNF589,MAN1A2,CASKIN2,CNDP1,SERINC5,BEND3,BCL2L11,GLIPR1L2,CD276,PPP1R14C,ZFP90,C2orf83,KLF11,ALKBH1,PRTG,PLEKHH1,FLCN,ZNF480,CCDC50,INSYN2A,CIITA,PRCP
MIR33A_3P	ADHD	-2.63E-05	0.000907281	0.976831	308	0.114726	brain	TWAS	c3	0.976831	1	CUBN,MRC1,HYDIN,NBPF15,CD8A,CLK4,CANX,ANKIB1,SMIM14,N4BP2,LIN54,SLC7A11,KLF12,LMO7,ATP8A1,AFF1,STIM2,MARCHF1,SLC18B1,SLC2A12,HLCS,KPNA1,PARP15,FAT1,CP,ALDH1L2,WASHC4,CLOCK,TRIM2,HPF1,VSX1,EPHA5,CENPC,NIT1,SH2D1B,ANXA5,LARP7,ALG6,ROR1,HEY2,ARAP2,ZNF800,STRIP2,PFKP,THSD7A,GPR85,ABCA10,TMEM50A,C3AR1,NECAP1,CLEC12A,IP6K2,BSN,C1QTNF1,EFCAB11,S1PR1,ZNF148,MIB1,LIMS1,ZNF580,MAN2A1,CYRIA,SMC6,GLDN,RESF1,FGD4,PDE10A,DIXDC1,PRDX3,PPHLN1,YIPF4,WDR82,SFMBT1,MYO1B,ALG10B,IPMK,PHYHIPL,LPP,GNA13,CFL2,EPCAM,FOXN2,AGMAT,SZRD1,MRGPRF,RBCK1,LOX,EFCAB2,HEXIM1,TSHZ3,ZFP69,IFI16,RPL14,ULK4,KCNMA1,COL9A1,GIT2,NAA25,HSPA13,ZNF146,ZNF781,ZNF607,FIGN,SEC63,SLC2A11,GUCD1,HAPLN3,ZNF680,FLG2,TNFAIP6,RIF1,CACNB4,C5orf63,ZNF749,ZNF254,AGGF1,FBXO36,PCDHA9,SMIM13,CUL5,CACNA2D1,CENPK,CLEC5A,RRP15,NCEH1,KCNQ5,CFLAR,TMEM237,SDK1,HSPA2,MAP1LC3B,CAV2,MET,CTTN,UQCC1,ZNF43,HDAC9,PRSS50,STRN,RPP30,RUNDC3B,SRI,CLDN12,NRP2,SHE,ST6GALNAC3,BCL2,TOP2B,LRRC3B,GPD1L,DEPDC1,HOOK1,MMD,NIPA1,NDN,ETV1,ELOVL4,ZNF558,SF3B1,AGAP1,LSM14A,RAB38,CNTN4,ATXN3,RTKN2,REEP3,VWA5A,GJB2,KRAS,MED21,NUFIP2,CPD,TMEM196,METTL3,CREB1,TMEM132B,DNTTIP2,ZNF292,GOPC,NUS1,SLC1A3,CPLANE1,UBE2J1,PAK5,DNAJC21,USP15,WIF1,LEMD3,PLPP3,PAXBP1,RASAL2,RALGPS2,REV3L,NR3C1,SLC25A16,DENND5A,PAH,TEX101,TM9SF3,PHACTR2,MCCC2,FCHO2,CADM2,NFKBIZ,CCND2,SASH1,NECTIN3,PARP8,TMEM220,CD2AP,CYP24A1,TMTC2,PCSK2,RNF6,LGALS8,CCSER2,WAPL
MIR33B_3P	ADHD	1.43E-05	0.000986199	0.988424	48	0.209189	brain	TWAS	c3	0.988424	1	TENM3,PLBD1,CLOCK,TLN2,FAT2,PAFAH1B2,TBC1D17,ATG14,ZNF213,TRAK1,KIAA1549L,PPP1R7,GGCX,MCF2L,ST6GAL2,MAPK6,RNF11,LRP8,DPYSL5,FEZF1,MTRF1L,CYB561D1,DOCK4,IGSF10
MIR340_3P	ADHD	0.00240016	0.00517309	0.642668	53	0.352613	brain	TWAS	c3	0.642668	1	C15orf40,SPCS3,EIF4E,DCAF16,TMED4,ZNF850,INPP5B,S1PR2,ZNF835,ZNF805,ZNF814,TAPBP,VPS33A,APOBEC3F,UPK3BL1,CYB5R3,ATXN3,QPCTL,ATAD5,TLCD2,ZSCAN2,TULP4,TMEM41B,SLU7,ACTR10,EPHA3,SEC61A2
MIR342_3P	ADHD	-0.00012944	0.000972984	0.894166	98	0.984529	brain	TWAS	c3	0.894166	1	ZNF117,CLCN6,TXK,MRFAP1,WBP1L,ZNF740,DTNBP1,MED6,NSD1,ZNF20,EP300,GXYLT1,TTBK2,IBTK,BTN2A1,ZNF322,TASOR,KCTD6,MYLK2,LATS2,GSTA4,OSER1,ZNF568,ARHGEF28,ZFP28,ZNF329,MAP3K7CL,SV2B,AGPAT4,SLCO1A2,ZBTB4,KDM6B,DRAM1,EHF,ATG10,ID4,SLC43A2,UCHL5,PLEKHB2,UBN1,INO80D,FASTKD2,ZBTB40,ETAA1,N4BP2L1,FUT8,BCL2L10,CA12,NUFIP2,CTNND2,PLK2,RAD54L2,SH3TC2,ATXN7,ZNF652,LIN28B,TGIF1,MMS19,PTGER4,PAK2,TMTC2
MIR342_5P	ADHD	2.65E-05	0.000988335	0.978587	45	0.445805	brain	TWAS	c3	0.978587	1	ADAM8,UBE3B,RHOH,ITPKB,WBP1L,ARHGEF18,MYOZ3,ITGB4,EFHD2,CASP9,SIGLEC14,SETD9,SFTPA2,LIMD2,VPS52,CLDN7,PPP1R1C,FRZB,CCER2,SAP30L,CPLX2,FAF2,ACLY,SLC2A14,KCNC4,GALK2,TDRD10,PTPRN2,GPRC5A,ZNF774,TBC1D16
MIR345_3P	ADHD	0.000491289	0.000939452	0.601007	191	0.49743	brain	TWAS	c3	0.601007	1	CMTR2,ZDHHC7,GPC1,RBAK,ABCC5,FAT4,ENPEP,SEC14L2,PI4K2B,ARFGEF3,TRIB2,ZFP62,QPRT,MIER1,RIT1,CDS2,PRDM2,KIF1B,ZNF236,FOXN3,SUN1,ZNF148,MRPL19,FER,UBR2,RAPGEF5,PEAK1,ANAPC16,GXYLT1,NHLH2,PTGFRN,ADAL,IPMK,RASAL2,RALGPS2,ABL2,STX6,PIK3C2B,TMCC2,POLE,ABHD6,RPP14,CDK19,ZCWPW2,BRWD1,PGP,ADCY9,MKNK2,AKAP1,PLCB1,PCNX1,CABYR,SS18,RFX5,FLG,LACC1,MAP3K3,FGFR2,PLEKHA8,NIPAL4,ZNF586,BAK1,ANKS1A,NEDD9,SEMA4B,SLCO3A1,ZNF697,VPS37B,ARNT2,RBM20,BEND6,CORO2B,RRP15,HADHB,CRK,STXBP5L,CREB5,DTWD2,UBR7,NRP2,ASXL3,ZNF396,RASGEF1A,ATL2,VPS4B,CCDC169,STARD13,PLEKHH1,ELOVL4,TENT5A,SCN5A,SPSB4,NRBF2,REEP3,SMG9,TMEM135,GPATCH2L,E2F7,SNX18,KCNK2,KCNA1,SH3TC2,ATXN7,MKNK1,CALCOCO2,RASSF3,TRIM66,TMEM9B,TSPAN14,MARK1,TMEM132E,FAM234B,ZNF518A,FRAT1,PLAGL1,CELSR2,PDE4DIP,ABCC4
MIR345_5P	ADHD	9.14E-05	0.0009907	0.926502	35	0.523611	brain	TWAS	c3	0.926502	1	ACTR1B,MRPL30,YEATS2,THPO,UBE2D3,GYPE,RPS3A,SORBS1,EPN3,RAB27B,ZNF14,CD5,KMT2C,BRWD1,EYA3,FAM118A,ID4,CTTNBP2NL,SLF2,LDLRAD3,RPA1,SEMA4B,TFDP2,KIAA1549,HS3ST5
MIR346	ADHD	-0.00161355	0.00487906	0.740864	63	0.0477748	brain	TWAS	c3	0.740864	1	RFLNB,ALDH1L2,ROR1,NCOA7,PYDC1,GID8,YTHDF1,PHC1,NIN,ADAMTS17,ICA1L,WNT9B,BORCS8,ZNF609,SLC9A3R1,FAN1,FBXL2,AP3S2,SLC38A4,COL2A1,KCNH6,PAK1IP1,IP6K3,LDAH,ASPHD2,NAALAD2,AP5M1,CCDC141,SMYD3,GRM7,MRPS9,ZDHHC13,ACVR2B,BORCS5,TULP4,LPIN1,RCN1
MIR34A_3P	ADHD	0.00559616	0.00514639	0.276862	78	0.0442382	brain	TWAS	c3	0.276862	1	ECHS1,MRC1,G3BP2,ANTXR2,DYRK1A,DEPDC5,PALLD,RNF44,NSD1,SNX4,RAB3IP,RNPEP,KDM5B,KIDINS220,SCRN3,EIF3C,ZNF407,SHCBP1,PDCD6IP,ADSS2,NMT2,TMEM176B,TACC2,HSDL1,MAP3K4,SPX,SH3GLB1,APOBEC4,SLC22A5,SELENOI,GPN1,MIEF1,UQCC1,GALNT1,CERS6,LRP2,DEUP1,TCAIM,ZNF480,PAXBP1,GORAB,TET1,RFFL,HDAC2,ADGRF4,ZC3H15
MIR34A_5P	ADHD	0.000443466	0.000949887	0.640598	204	0.405656	brain	TWAS	c3	0.640598	1	DPYSL4,MMAB,RAD9B,LILRA1,MYT1,LMAN2L,MGAT4A,MBLAC1,CDK6,PEG10,WIPI2,TNRC18,GALNT7,BMP3,RCAN1,NPNT,TBCK,PLOD1,PDGFRA,CLOCK,CLCN3,INA,ACSL1,NOS1AP,CNOT6,SRPRA,ATMIN,CDH13,HCN3,PDXK,PURB,XBP1,SNX15,PACS1,PGM1,EPN2,ASB1,CPLX2,NSD1,ZCCHC17,CDC25A,GLCE,THSD4,CDH9,FAM117B,SIDT2,SCN2B,RTL6,ACBD3,COL26A1,PITPNC1,DIXDC1,TMEM109,STAB2,FOXN2,PRKD1,STRN3,MDM4,CNTN2,TPCN2,PPFIA1,TRANK1,EPS15L1,PDE7B,RPS6KL1,MTMR10,WASF1,LIN28B,ATG5,DAAM1,PPM1A,MYH9,GMFB,TMEM200B,TPPP,GOLPH3L,POGZ,CELF3,TANC2,DCAF7,LIMD2,SLC44A2,PTGIS,SNAI1,ZNF304,ZNF551,ANKS1A,MGAT5B,ATG4B,DNAJC16,CAMTA1,ASB4,MPP2,ARHGAP1,VAMP2,HNF4A,SAR1A,KCNK3,NCEH1,ABR,SERPINF2,PKP4,SNTB2,JAG1,RPS6KA4,CREB3L2,SLC37A3,PPP2R3A,NECTIN1,FUT9,MET,SOGA1,OAZ2,MAP2K1,SLC4A7,LMAN1,SHKBP1,AXL,ESYT3,SEPTIN3,NAV1,TASOR,HSPA1B,GINS3,PPP1R16B,RDH11,FUT8,CACNA1E,RELN,PLEKHH2,CACNB3,CA10,BCL2L13,ZYG11B,ADO,TAF4B,ERC1,CTNND2,UNC13C,EML5,PPARGC1B,LYST,ADAM22,ELMOD1,ANK3,RPGRIP1L,VCL,SNX9,STK38L,FRA10AC1,CBFA2T3,AKIP1,NRIP3,ARHGAP26,CERS6,CDH4,SIDT1,RGS17,GREM2,SEMA4B,FGF23,CAMK4,USP31,SLC25A27,CYREN,SUCO,FAM107A,ADD2
MIR34B_3P	ADHD	0.00148343	0.00400438	0.711045	82	0.10885	brain	TWAS	c3	0.711045	1	NCOA4,MYSM1,LIN54,PDGFA,CLOCK,DCUN1D4,DTNA,DYNLT5,SLC39A9,TTC9,AKTIP,MARCHF4,MRPL19,ABI2,CD302,WBP2NL,CCK,SNAP23,G2E3,ZNF268,GBP4,MIA2,SETD3,YY1,GPR137C,L3HYPDH,ZFP82,RCN2,ITM2B,FNDC3A,CAB39L,NUP50,TRAF3,BROX,RYBP,NUP42,RPRD1A,PSME4,SF3B1,CAPZA1,PIGN,RTKN2,CAMK4,YTHDC2,KIF2A,FAM102B,PDK1,GABRB2,SERPINF2,NCAPG2,F2RL2,STX3,NEPRO,TM9SF3,FURIN,MCM9,FDX1
MIR34C_3P	ADHD	-0.00106638	0.0052176	0.838055	58	0.0570862	brain	TWAS	c3	0.838055	1	KCNMB3,DCBLD2,EIF4E,FLT3,KATNAL1,TAF1B,MTMR6,PPP3CB,HAUS2,WDR76,BICC1,CFL2,C3orf52,PLEKHA1,SPATA22,CAPZA1,MAGI3,SIKE1,DNAJC16,OTUD3,KIF3A,EIF4E3,SLC2A13,TCAIM,GGPS1,LYST,PRSS23,MRPL42,MARK1,SMAD2,MAP3K2,CWC15,SVIP
MIR34C_5P	ADHD	0.00033738	0.000956107	0.724187	181	0.461414	brain	TWAS	c3	0.724187	1	DPYSL4,LILRA1,MYT1,LMAN2L,MGAT4A,MBLAC1,CDK6,GALNT7,BMP3,RCAN1,NPNT,PLOD1,PDGFRA,CLOCK,CLCN3,INA,ACSL1,NOS1AP,CNOT6,SRPRA,ATMIN,CDH13,HCN3,PDXK,PURB,XBP1,SNX15,PACS1,PGM1,ASB1,FAM117B,SIDT2,SCN2B,RTL6,ACBD3,PITPNC1,DIXDC1,TMEM109,STAB2,FOXN2,STRN3,TPCN2,PPFIA1,TRANK1,EPS15L1,PDE7B,RPS6KL1,MTMR10,WASF1,GLCE,MYH9,GMFB,TMEM200B,TPPP,GOLPH3L,POGZ,CELF3,MDM4,TANC2,DCAF7,SLC44A2,PTGIS,SNAI1,ZNF304,ZNF551,ANKS1A,MGAT5B,DNAJC16,CAMTA1,ASB4,MPP2,ARHGAP1,VAMP2,HNF4A,SAR1A,KCNK3,NCEH1,ABR,SERPINF2,PKP4,SNTB2,JAG1,RPS6KA4,CREB3L2,SLC37A3,PPP2R3A,NECTIN1,FUT9,MET,SOGA1,OAZ2,MAP2K1,SLC4A7,LMAN1,CPLX2,SHKBP1,AXL,SEPTIN3,NAV1,TASOR,HSPA1B,PPP1R16B,RDH11,FUT8,CACNA1E,RELN,PLEKHH2,CACNB3,BCL2L13,RAD9B,ZYG11B,ADO,TAF4B,CTNND2,UNC13C,EML5,PPARGC1B,LYST,ADAM22,ELMOD1,ANK3,RPGRIP1L,VCL,SNX9,STK38L,FRA10AC1,CBFA2T3,AKIP1,NRIP3,ARHGAP26,CERS6,RGS17,GREM2,SEMA4B,DAAM1,FGF23,SLC25A27,CYREN,SUCO,ADD2
MIR3529_5P	ADHD	0.00181294	0.0105777	0.863915	19	0.313936	brain	TWAS	c3	0.863915	1	CXCL11,ELMOD2,PPP4R1,RAD18,PITPNM3,MCTP2,MTO1,ZCCHC2,SEMA3A,TLCD2,MTMR2,RAB30,GALNT15
MIR3605_5P	ADHD	0.000272458	0.000982475	0.781536	53	0.334515	brain	TWAS	c3	0.781536	1	ZNF737,GATAD1,GUCY1A1,GTF2H1,FAS,ABCA9,NSD1,ZNF426,IBSP,NRROS,SLC6A1,ZNF322,PPM1A,DDT,DARS2,SLC6A17,ADORA3,ARL6IP6,KIAA0753,KLHDC10,COX15,RNF157,CYGB,FCGR3A,SLC43A2,RINT1,NLRX1,MEX3C,KLK5,IFT88,ATN1,SEMA3A,KCNK5,RAB3C,CBFA2T3,TMEM254,CFAP92,TSHZ2,MBD2
MIR3606_3P	ADHD	0.000131451	0.000490767	0.788816	264		brain	TWAS	c3	0.788816	1	TRDMT1,MRC1,SLC39A12,WHAMM,SERPINB8,CDH19,ZNF516,ZNF714,LIN54,ABRAXAS1,GASK1B,RXFP1,SLC7A11,FAM114A1,UBE2K,UEVLD,MSX1,CNOT6L,MOB1B,ANTXR2,AK2,TMEM33,HLTF,ARFGEF3,SLK,PTEN,FAS,NEUROG2,CNOT6,PCDH8,LEPROT,SNCA,DR1,ARHGAP29,CNN3,TLCD4,CCDC186,TTC28,SNX15,ASAP2,TXNDC11,GSPT1,C18orf54,MGST1,ZNF148,CYBRD1,SP3,ICA1L,CARF,NDUFA5,TCF12,ADAM10,ANGEL2,ENAH,GOSR2,PPP2R1B,PDIK1L,SYT4,SLC30A6,HIBCH,NAB1,BICC1,FAM20B,TOR1AIP2,MDM4,RBBP5,ELK4,RASSF8,FGFR1OP2,ALDH6A1,KCNS3,MEIOC,HEXIM1,CDK19,GPLD1,ENKUR,ABI1,RETSAT,RNF103,SEC23A,SERINC5,ZFYVE16,ZCCHC9,TXNDC16,ALCAM,MED13,MXI1,SLC12A2,FLYWCH1,ZNF736,PAWR,CUL3,WDR20,SLC35F5,DNER,TRIP12,MDFIC,FAM171B,CACNB4,ARL6IP6,CXADR,TMEM170B,AGFG1,MAP3K4,PEG10,PPP1R9A,TMCO3,SH3GLB1,PARPBP,FEM1B,TMTC3,SLC22A5,ADAMTS5,KCTD1,CHST9,RUFY2,SAR1A,UMAD1,LUC7L2,KDM7A,KIF13A,TPMT,FUT9,UFL1,TOP2B,LRRC3B,SLC4A7,ZNF22,B4GALNT4,ZFP28,STRN,DTWD2,CCDC141,ABHD13,DRD1,HPCAL4,ZBTB41,PDE8A,SLC17A6,SLC2A13,HBS1L,PGAP1,NUP93,WBP4,C7,NAPEPLD,RELN,KLRD1,BCL2L13,LRP6,LRP8,TCEANC2,PRKG1,RAB8B,RELCH,RPS6KA5,KCNC2,CREG2,NUFIP2,SLC7A14,LRRC7,ZNF320,RUNDC3B,NT5DC1,NUS1,FEM1C,STXBP5,CDK17,SLC1A3,CNTN5,GTF2H5,EDEM1,TRIM33,HACE1,SLFN5,DENND5B,PKP2,CADM2,USP31,IL6ST,KLHDC1,PRPF4B,ARMH4,XRN1,U2SURP,MINDY3,RNF6,WASF3,ERO1B,GPR180,RBMS3,RANBP9
MIR3606_5P	ADHD	0.000494503	0.00097612	0.612435	93	0.411158	brain	TWAS	c3	0.612435	1	SLC7A11,MGARP,CNOT6L,SMARCA5,HSD17B13,PROM1,GUF1,ARAP2,FGF2,GALNT3,YTHDF1,PGM1,CLIC4,ITGA6,RAPGEF4,SP3,LRRC58,BAZ2B,IGFL2,KATNBL1,FAM149B1,IBTK,G2E3,MIER3,RAB3C,KCTD5,DNAJA3,GPR137C,ERO1A,SAMD4A,GLB1,ITGA8,CCNT2,TRAK1,EDEM3,EPB41L4A,LDLRAD4,AKAP12,CAMTA1,ABHD17C,GNPAT,SH3GLB1,ANKRD29,KDM7A,NPTXR,EPHA7,FUT9,TRPV2,OPN3,ZC3H13,RNF44,COBL,AAK1,NUMB,CDH2,FRZB,MEOX2,GDNF,DEGS1,ZNF311,KIFBP,CIITA,TMEM41B,SBF2,LPIN2,PHACTR2,MCCC2,NFKBIZ,CMTM3,MCM9,NECTIN3,PRKCQ,ST8SIA3,STXBP4,EBF3
MIR3609	ADHD	0.000112718	0.000933554	0.903897	225	0.830206	brain	TWAS	c3	0.903897	1	LRFN5,RAMAC,PHLPP2,EXOSC5,DUSP2,ADGRL3,FZD1,CLOCK,REST,MFAP3L,HMGB2,TMEM128,PDGFC,RXFP1,PDLIM5,SLC39A8,SLC46A3,CEP44,PKD2,NAP1L5,SMARCA5,OTUD4,STIM2,FBXL5,C12orf75,TRIP10,CKAP2,LEPROT,RASL11B,RYK,PPP2R3A,ACOX3,ZNF800,STRIP2,MIER1,NTRK3,HIVEP3,SLC36A1,DOCK7,YWHAQ,ATG16L1,SPOCK1,SMG1,CLEC12A,MAGOHB,CDC25A,FAM117B,NBEAL1,PLCH1,KCNAB1,OSMR,NDUFA5,NEDD4,ADAM10,EP300,TBC1D8,KCNE4,NT5E,GXYLT1,AKAP11,DNAJC15,MCF2L2,C3orf70,MAN1A2,FRMD6,DDHD1,HIBCH,BICC1,SLC35A5,USF3,AHI1,PDE7B,MTMR10,YOD1,DCDC2,BCAT1,AP3D1,AVIL,EML1,YY1,PPM1A,MED13,L3MBTL1,YWHAB,ZNF850,ACER3,ITGB8,CD36,LRRK1,MAGI3,TRIM33,EPAS1,TRIM13,IL12A,SMIM13,FAM168A,SLCO1C1,EZH1,NBR1,ITGA4,NEUROD1,ADAMTS5,ZNFX1,KCNB1,AGFG1,TES,SLC4A7,C2CD2,STRN,PRKD3,TMEM9B,NRIP3,AMPD3,SLCO4C1,COBL,ARMC8,ANO5,MASTL,ACTR2,AAK1,MED17,ITGB1,SPSB4,RAB8B,HERC1,RPS6KA5,TRIP11,MARK3,ZFYVE21,MAPRE3,SSH2,OSBPL8,CMBL,ANKRD33B,B3GALNT2,GPR137B,ADAM22,MAP3K20,F3,ENPP5,TDRD6,TRIM36,FEM1C,GPR6,SLAIN2,WDCP,DNAJC27,DPP10,ZNF514,REV3L,RRAGD,LITAF,ARHGAP26,PBLD,FAM76B,DENND5B,FURIN,GOLPH3,CYB561D1,IL6ST,DOCK4,GPR63,ST8SIA3,MAP3K2,KCNK10,TMCC3,ELK3,TRPC1,PEX5L,DPP8
MIR3611	ADHD	0.000217929	0.000965134	0.821355	120	0.0874331	brain	TWAS	c3	0.821355	1	CDH7,GABBR1,VKORC1L1,GTF2I,SRD5A3,PPAT,PPEF2,APBB2,ENPP6,LRP2BP,SORBS2,LNPK,ALDH1L2,TAPT1,ZNF330,LARP7,ANK2,RAB3B,ECHDC2,SPRY1,CDH13,BBS7,SCN7A,SP1,HSPA12A,SHMT1,RBL2,MIXL1,SNX1,FOXN2,TSHR,ATG5,SSR1,DGKE,FN3KRP,SEMA3C,NAMPT,DPP4,XRCC2,EIF3M,RAB6A,LANCL2,BDH1,FYTTD1,MPZL2,DZIP1L,CDH10,SLC17A6,KCTD16,SLC35E4,DNHD1,DYNC2H1,KLF7,GNG4,ERO1B,DMTF1,GABRB2,GALNT13,POLR3F,REPS1,USF3,PHACTR2,IDH2,UST,DGKH,AMER2,RNF6,CCDC115,PPP1R2
MIR3612	ADHD	0.000177985	0.000975381	0.855208	75	0.296138	brain	TWAS	c3	0.855208	1	EXOSC5,POU2F2,SIRPB1,PDS5A,RNF4,FHIP1A,SLC36A1,LDLRAP1,CACNA2D4,ALX4,PPP2R1B,CEP85,WASF2,TBCEL,CHD6,BCAT1,LMBRD1,CAPN5,MXI1,INKA2,PIP5K1A,THEM5,PIK3C2B,NFASC,GCLM,MTA2,IFT80,FOXP4,AGPAT4,SUMF2,BCAS4,HTR6,MUL1,EIF4G3,RIMS4,GALK1,PDE1B,CBX6,ADCK1,INO80D,CREB1,GIN1,PTPN7,VCAN,C7,EXOG,LRP6,TRAF4,SDC3,MOB3C,NCOA1,F2RL2,U2SURP,CHST2,EBF3
MIR3613_5P	ADHD	0.00247216	0.00552924	0.654798	49	0.214108	brain	TWAS	c3	0.654798	1	NDST3,PLA2G12A,VPS13D,NUDT9,CLOCK,TUT4,POLR3E,GPAM,PDCD2,MED6,CENPM,AFF3,LHFPL6,BTN2A1,DLG5,PPFIA2,ANKRD45,TTC17,CDADC1,STARD4,XAF1,QSER1,GPD2,NPR3,OR13A1,MMRN2,SRI,NUDT21,PSME3IP1,GALNT13,PIGN,PIGS,RAB3C,CADM2
MIR3616_3P	ADHD	-8.97E-05	0.000987045	0.927559	46	0.425702	brain	TWAS	c3	0.927559	1	SNPH,MCUR1,FZD1,PEG10,KCNJ6,DLX3,ORMDL3,FOXN3,ESCO1,CPSF7,MXRA7,BPTF,ZC2HC1C,SRRM4,BNIPL,S100A10,YPEL1,COG4,DDOST,C15orf61,PTPRF,KCNB1,RGMB,VAMP4,PTEN,ZSCAN30,LUZP1,FUT8,GARIN1A,SSH2,KMT5A,RAB21,MESD
MIR3616_5P	ADHD	0.000142038	0.000973093	0.883948	101	0.573296	brain	TWAS	c3	0.883948	1	EGFR,SLC2A12,APBB2,SLC25A23,MARCHF2,TRIB2,CCDC186,SPTLC3,BSDC1,LYRM4,THAP10,SLC4A5,KDM5B,SLC25A26,SHCBP1,MED13,COBLL1,ITGB8,TYW3,MMUT,PCDHB12,HLA-DPA1,CPA4,PRSS35,RINL,FMO3,BMPR1A,ADPRHL1,TRDN,GNB5,XYLB,ZNF155,DTWD1,RPA1,SNTN,DKK3,RNF32,SOSTDC1,SEPHS1,MTMR2,GPRC5A,SASH1,MCM9,NHLH2,EPHA3,EBF3,TAGAP,RNF213
MIR3617_5P	ADHD	0.00349383	0.00294679	0.235765	187	0.462014	brain	TWAS	c3	0.235765	1	ZNF714,IL17RA,RPIA,SRSF12,SRP72,ENPEP,ZCCHC4,OTUD4,TMEM263,PUS10,MAPK10,KLHL8,DOCK9,FAT1,MAPK8,CNOT6,MYOZ2,TTC14,TRUB1,RAPGEF6,SOS2,TMX1,LEKR1,SNRK,KIAA1143,CSNK1G3,COL24A1,LAYN,PPP3CB,LXN,ZNF106,DDX5,STRN3,C10orf88,FAM220A,KPNA2,ATP6V1C2,SERPINB9,PRPF4B,ZNF519,ITGB8,CNOT9,SETDB2,BDP1,MAP1B,KDM5A,RNF145,GABRB2,PCDHA2,SMIM13,SEC14L1,CAMTA1,USP44,SLC4A8,KIAA1549,DENND11,ATP9A,DUSP3,LPCAT2,RSPRY1,MYH10,PDCD4,HP1BP3,USP33,YWHAB,KCNB1,GPC5,ZNF677,MINDY2,SCN2B,KLF12,NCOR1,SLC4A7,LRRC2,RIMS1,COLEC12,DTWD2,INO80D,METTL21A,ZBTB41,SLC39A11,ACYP2,MMD,DBT,LRRC8B,LRRC8C,WBP4,MAX,TNPO3,PDE3B,LYSMD2,SELENOP,RELN,FZD8,ITGA9,B3GLCT,LRP6,ATXN3,GBF1,EIF5,CCDC6,ARID5B,NUFIP2,SECISBP2L,OMG,GPATCH2L,ROBO1,OSBPL8,SEMA3A,B3GALNT2,FAM102B,SERPINI2,TGFBR3,NUS1,FEM1C,DNAJC27,CGGBP1,PAK5,METTL8,SNX9,ARHGAP32,LIN28B,GRK3,SBNO1,TCTN2,ADAT2,GNG12,SATB1,DAAM1,MARCKS,MAPK8IP3,PAK2,KLHL32,PCSK2,RBMS3,PARD3
MIR3619_3P	ADHD	-0.00341219	0.00531496	0.520875	42	0.827593	brain	TWAS	c3	0.520875	1	N4BP2,COL25A1,OCIAD1,VPS36,ZC3H7B,SMDT1,CYP4F3,TTBK2,IKZF5,KMT2C,EPB41L3,MED13,GMFB,PCDHA2,PCDHA3,PCDHA4,PCDHA6,PCDHA9,PCDHA10,PCDHA11,PCDHA12,PCDHA13,PCDHAC1,CTNNB1,ZFP28,PADI2,MCHR2,SMCO4,TAOK1,ARHGAP29,RFC5,LYSMD3
MIR361_3P	ADHD	-0.00598136	0.00478579	0.211366	75	0.662573	brain	TWAS	c3	0.211366	1	HACD1,CPEB1,FAM72C,PSMD2,KCNJ6,KPNA1,ADCY5,WFS1,STUM,FHIP2A,CAMK2B,HIF3A,GIGYF1,IVD,CHMP1A,AP2A1,CD63,EEF1AKMT3,ATP2A3,SCAMP1,PIK3C2B,TRAF3,HSPB7,CGNL1,MPP2,CCN5,RIMS4,NACC1,ZNF264,CBX6,SAP30L,NEK10,INO80D,NOP16,AKAP13,NECTIN1,ABI1,MOV10,YIPF1,NUFIP2,DTWD1,FAM72B,TGFBR3,DTX4,SYNJ2,URB1,FYN,EMP1,TMEM167B,GAB2,PKD1L2,HEATR1,TBC1D16
MIR361_5P	ADHD	0.000548235	0.000961013	0.568355	133	0.556278	brain	TWAS	c3	0.568355	1	ERCC6,WNT3,KPNB1,ZNF516,ZMAT3,CYP2U1,CPOX,CDS1,FGF5,RNF4,GLRB,THUMPD1,SERP1,CCDC178,GSTA1,ANKRD33,SP1,RDH11,SLC39A9,SMG1,ZNF148,CSNK1G3,STEAP2,YIPF4,GNA13,HFE,GPR155,SYT10,RAC1,GEN1,HOMER1,MTX3,MAP10,WDHD1,SOWAHC,CAB39L,BTF3,UTP15,DR1,AK5,WARS2,USP44,CSTF1,PLPPR4,ZNF160,MERTK,FUT9,TIPIN,PROSER3,PCGF5,NAALAD2,KLHL7,GAPT,ELOVL7,ATAD1,SLC66A1L,ZBTB40,ERC2,HOOK1,AAK1,PCYOX1,WNT7A,BMPR2,ZDHHC13,PANX2,GOLGA4,LACTB,ZNF492,CCNYL1,FGF7,ELMOD1,MTRR,RANBP17,ABCB10,PIK3CG,ATPAF1,TET1,CCDC28A-AS1,PARP11,COPS7A,CREG1,CDC123,OPTN,PLD1,STARD5,CDYL2,ENDOD1
MIR3620_3P	ADHD	0.00291281	0.00484783	0.547941	51	0.07547	brain	TWAS	c3	0.547941	1	RASGRF1,CAMKK2,GRSF1,LARP1B,EPHA5,ZNF454,SEMA4F,ZNF502,RNF165,BTN2A1,KCNS3,FXYD3,FAHD1,HIC2,TTC1,NDUFA2,TMEM170B,SYT13,ACP3,KCNB1,ZNF805,TMEM161B,NUAK1,NCOA6,NRBF2,PTPRK,LYRM2,PRLR,NADK2,SRPK1,POLR2D
MIR3620_5P	ADHD	0.00705779	0.00534031	0.1863	50	0.274562	brain	TWAS	c3	0.1863	1	WARS1,NIPSNAP1,CAMKK2,MDGA1,ZIC4,KCNH5,GIPC3,TMEM216,ZNF609,EAPP,MEF2A,KIAA0930,TRAF3,EIF5,PLEKHA8,CHD5,BEND6,NCK1,FBXO17,NCOR1,NAGA,STRIP1,TAB2,CMKLR1,LAPTM5,SDC3,UBAP2L,PLK2,ZSWIM5,TRIM66,ADCY10
MIR3622A_3P_MIR3622B_3P	ADHD	6.56E-05	0.000978832	0.946551	84	0.593358	brain	TWAS	c3	0.946551	1	GNB4,MAPK9,UBE2D3,CAMKK2,BEND4,CLOCK,SLC35D1,SOS2,ZNF148,GDPD1,ICE2,SPATA13,KIDINS220,GRIK4,SCRN3,PXMP2,ZNF268,CTNNA3,C6orf62,MKNK2,SIPA1L2,TDRKH,FAM118A,PTPN1,ZMAT2,INAFM2,SV2B,CSTF2T,KIAA1549L,BOK,RIMBP2,C16orf95,TMEM229B,DPY19L3,PTPN12,DYNC2H1,SLC25A36,MAP4K4,DCP2,AMZ1,SLC43A3,PGGT1B,STXBP5,SH3TC2,MSANTD4,PIK3CG,STK38L,CMTM4,LMBRD2,DPH3,CHL1,PCSK2
MIR3622B_5P	ADHD	0.00114148	0.0071384	0.872955	32	0.305472	brain	TWAS	c3	0.872955	1	NBPF14,NBPF20,NBPF15,GTF2I,NWD2,HEY2,SLCO2A1,CEACAM19,MYO1B,PDE7B,BTBD2,PLEKHA8,HSBP1,PCDHB13,KCTD15,ZMIZ1,NPTXR,ZBTB40,RDH12,CADPS,A1CF,PLEK2,DNAJC5G,PTPRK,KCNMB1,TUB,NBPF9,RAB43,CCDC92
MIR362_5P	ADHD	0.00913635	0.00778449	0.240531	24	0.193251	brain	TWAS	c3	0.240531	1	LARP1B,RAPGEF6,ACSL6,PRKCA,RPS6KB1,STRN3,ALDH6A1,MRPL35,CHSY1,ADCYAP1R1,CENPK,PEG10,SYS1,CYP1B1,CNGB1,ALS2,SNX18,EDEM1,SLC35G1,HDAC2
MIR363_3P	ADHD	0.00287663	0.00249406	0.248749	280	0.31376	brain	TWAS	c3	0.248749	1	WWP2,PHLPP2,NSF,HCN2,REXO1,PPP1R12C,FKBP1A,DNAAF9,G3BP2,GFPT2,ANKIB1,CASD1,REST,LIN54,ZNF595,ZNF721,PCGF3,RNF4,SLC7A11,SLC39A8,NPNT,OTUD4,DOCK9,APBB2,SH3D19,FBXW7,PALLD,MAPK8,GNPDA2,KAT2B,ZNF385D,SPRYD4,MIA3,AIDA,SRPRA,SELENOT,MIER1,ADRB1,CCDC186,FHIP2A,MORC3,UGP2,PPCS,TTC9,PDZD8,HERPUD2,BSDC1,USP36,ANO8,MARCHF4,ITGA6,MAP3K20,PPP1R37,BAZ2B,WASL,TMEM229A,MAN2A1,JOSD1,CACNA1I,XPNPEP3,AFF3,TBC1D8,CDCA7L,PDE10A,EPG5,PEAK1,HIVEP1,RANBP9,YIPF4,ELOVL4,IBTK,SNAP91,RAB8B,RBPMS2,MYO1B,NFYB,TEX2,FOXN2,STRN3,ELK4,C11orf24,TACC2,PLEKHA1,GOLGA3,COX20,C6orf62,LATS2,SLC12A5,PIAS4,SLC38A2,GPR137C,CNIH1,ATG14,GLCE,COL19A1,ITGA8,CHCHD10,GRAMD2B,CPNE8,TPPP,HIPK1,MAP1B,FCHO2,UBXN4,TECPR2,ZFYVE21,ADAM19,EVI5,P3H3,ITGAV,DUS2,EDEM3,PKDCC,KLHDC10,PLXDC2,SLC4A8,ITGA5,OTUD3,BCAT2,SNAPC1,NPC1,ZNF521,LRRC1,SSBP2,ACOX1,NCKAP5,PITPNA,UCHL5,ADAM10,PLEKHG3,SYN2,MFF,PLEKHB2,CUX1,GLYR1,PTEN,COG3,LRCH1,SLC24A3,ABHD13,RNF141,RNF44,SPTBN4,SLC17A6,DSC2,KLHL14,VPS4B,LUZP1,CALN1,FHL2,ST6GAL2,MMD,USP45,ANKRD44,BMPR2,MYO5A,FHIP1B,GIT2,GOLGA4,SLC25A36,ATXN3,MOAP1,TENT4A,NUFIP2,DENND4B,CTTNBP2,SEMA3A,LYST,ZDHHC5,MED19,PTPRK,MAST4,TRIM36,KLHL29,ADCY3,RHPN2,DPP10,PIK3R3,UBE2Z,TULP4,TAGAP,PAXBP1,RAB3C,EDEM1,CBFA2T3,SNN,SLC25A16,SOSTDC1,SNX13,ALKAL2,TGIF1,RGS17,FMN2,DAAM1,CADM2,RNF180,CCNJL,PTGER4,NOX4,ERGIC2,HS3ST5,OSBPL5,ANKRD28,CD2AP,ADGRF2,PCOLCE2,TWF1,GPR180,ADAMTSL3,TEAD1,MYH9
MIR363_5P	ADHD	-0.00303019	0.00537363	0.572822	50	0.643718	brain	TWAS	c3	0.572822	1	SMURF1,SOD3,MTHFR,APPL2,CHAD,CMTR1,ZNF426,ZNF148,SEMA6A,SLC6A1,BTN3A1,TRIM29,SCRN3,PAQR4,SNX27,S100A4,HIC2,MGAT5B,TRIM67,CPS1,TNK2,ZDHHC22,TMEM161B,SLC24A3,CALN1,VWDE,CACNA1E,MAPK6,RTKN2,IRF2BP1,TTYH3,SMG6,ZNF503,PREP,FRAT2,GSG1L,GRB2
MIR3649	ADHD	-0.000369482	0.00844853	0.965117	17	0.397878	brain	TWAS	c3	0.965117	1	TLN2,GPR161,ABL2,MYH9,ZMAT2,PEG10,PHLDB1,MEX3C,NUMB,ADA2,RPS6KA5
MIR3650	ADHD	0.00537195	0.00669105	0.422058	37	0.747473	brain	TWAS	c3	0.422058	1	USP13,CLIP2,NWD2,DENND1C,FGF2,STEAP2,RIOK1,TMX4,BMP4,HS3ST3B1,ZNF75A,RHOQ,TECPR2,PRMT2,ABR,C2CD6,GRIP2,CEND1,FNDC7,MFAP3,KCNIP1,RETREG1,IFI16,CCDC92,MYO1D,ECM1,SLC37A2
MIR3657	ADHD	0.00455638	0.00782403	0.560326	32	0.0230166	brain	TWAS	c3	0.560326	1	FGFRL1,PLXNA4,PDLIM3,DNAI4,ERBB2,GCSAM,PIGM,DDX20,RCBTB1,ZNRF2,SMUG1,EFS,STARD13,DIRAS1,IQSEC1,ANKRD28,CNNM1,BTRC,NUFIP2,WSCD1,ABLIM3,PPARGC1B,DNAJC10,C5orf49,RAB4A,CIITA,CHORDC1,SHISA6
MIR3659	ADHD	0.000257365	0.000699459	0.712911	76		brain	TWAS	c3	0.712911	1	BTBD1,AP1G1,GGNBP2,SIRPB1,ZNF37A,HPGD,CCKAR,CNOT6,KAT2B,TRMT44,RIMKLA,NSD1,TIMP2,CYBRD1,TBKBP1,LMO4,KYAT3,GBP1,MALT1,MANEAL,PHLDA1,STK39,ZNF772,RASSF9,CLCA4,CALML4,RIMBP2,PAK4,CCDC74B,HTR2A,STARD3NL,NUDT12,ARID5B,CCNYL1,IDH1,EDNRB,PRSS23,SLC26A4,MCF2L2,RASA2,LYSMD3,PRKCQ,DOCK4,ECM1,RBM8A,SORCS1,EPHA3
MIR365A_3P_MIR365B_3P	ADHD	2.25E-05	0.000697707	0.974288	95		brain	TWAS	c3	0.974288	1	MEAK7,KANSL1,IGFBP7,UBE2D3,HHIP,UBAC2,ROR1,DLX3,EFEMP1,DDX60L,ARHGAP12,EPC1,HMGCS1,SLC30A7,MYLK,ZNF148,WDR37,RAC1,ADD3,PPFIA2,TECPR1,GLIPR1L2,ZNF680,TMEM106C,PRPF40A,NUDT3,ANKS1A,WDR90,STARD4,USP33,DNAJB4,EHF,HDAC9,ZFP28,GON7,SESTD1,TMOD3,KLRD1,NUFIP2,SSH2,SIAH3,ZNF124,SEMA3A,SLC43A3,PIK3R3,TBK1,ZNF493,GRAMD1C,TLL2,LYSMD3,PRLR,USP48,LRIT2
MIR3661	ADHD	-0.000429406	0.0065801	0.947968	36	0.314832	brain	TWAS	c3	0.947968	1	PWWP2B,DYRK1A,PCDH8,FGF2,FAM13A,ZNF131,KBTBD2,PAK6,ACSBG1,NFYB,RECQL5,TOR3A,STX6,KCNJ10,HS3ST3A1,HIC2,PPP1R14C,YWHAB,GPR156,SMIM17,GMCL1,SNX7,FAIM2,COX14,ITGA9,KCNA1,ANKRD27,TVP23A,AKR1B1,HDAC2,ZNF385B
MIR3663_3P	ADHD	0.000192504	0.00096533	0.841936	117	0.286793	brain	TWAS	c3	0.841936	1	AP1G1,CRISPLD2,ZNF516,R3HDM4,SPPL2B,LENG9,GNB4,ADAMTS2,MAML1,MICB,NFKB1,SH3BP5L,SEPSECS,ITPRIP,EXOC4,RAB5A,OSBPL11,CCDC186,RIMKLB,CLEC1A,NNAT,TRIM37,YPEL2,TMEM169,CCDC8,CNPY4,SNRK,SNX24,TBC1D7,TKT,ZNF783,STRN3,DLG5,MTX3,TUBB2A,SIPA1L2,CHSY1,SETDB2,FAM124A,DCAF7,TRAF3,PTPN1,NIPAL4,LTBR,PPP1R13B,ZNF507,KCTD15,CDC42,P2RY6,MLXIP,KDM6B,TMTC3,ADA,UNK,GXYLT2,THAP8,RASSF4,CD151,INO80D,P3H4,MRO,ALS2,CMPK1,LDLRAD3,DNMT3B,SIAH3,C1QTNF6,GRPEL2,ANK3,ZFP91,DTX4,FREM2,COL11A1,CDC42SE1,CHL1,SLC26A11
MIR3663_5P	ADHD	-5.29E-05	0.000985865	0.957222	46	0.290033	brain	TWAS	c3	0.957222	1	G3BP2,EVC,PHYKPL,SELENOT,KCNN3,RAD9A,EPN2,VAPA,ARL6IP1,BAZ2B,FER,MXRA7,ATP2B4,NRSN1,REEP1,EPB41L2,CD4,RBM20,MANEA,ADPRHL1,KLK10,BTRC,VASH1,KCNK10,EML5,INSYN2B,SH3TC2,POLR2D
MIR3664_3P	ADHD	-0.00168445	0.00391034	0.666636	97	0.307128	brain	TWAS	c3	0.666636	1	IST1,SYNRG,CDH19,FAHD2B,SETD7,TMEM50B,GUCY2C,PUS10,RNF4,CAMLG,KY,CHAD,CMTR1,NTRK3,SLC23A2,STEAP2,RET,STRA6,TKT,KLHL12,BTN2A2,ENTPD5,ARF4,CAP1,ACOT8,B4GALNT1,AFG1L,CEP72,TSPYL6,EML6,PMS1,ASB8,TMEM191B,TMEM191C,LRRC61,PCDHB5,SV2B,PID1,NFYA,MAP4K2,AKAP12,PLA2G5,FAM98C,LRRC20,SLC29A3,KCNB1,PUS7,UBQLNL,SLC6A17,GLI2,ORAI2,TAFA5,RELCH,SARM1,SDC3,E2F7,MFAP3,ADK,FBXO28,FAAP24,ZSWIM5,POMGNT1,SERAC1,AGPS,F2RL2,TUB,ATF7IP2,ROCK2,ERGIC2,COLQ,GALNT15
MIR3665	ADHD	0.00428625	0.00658885	0.51535	43	0.580141	brain	TWAS	c3	0.51535	1	ADGRA1,TMED3,TRIAP1,RNF10,TMEM120B,CLOCK,FAM53A,THSD7A,ADAMTS19,SLC4A5,MARCHF4,THBS1,SFMBT1,CFL2,PTPRT,AREL1,EPB41L3,MYH9,ZNF792,GRB14,TNN,MORN2,STRIP2,BOK,ATP9A,TSHZ2,COL8A2,DOP1A,ABR,RYBP,PPP1CB,LBH,ABCG4,F13A1,ONECUT1,GRAMD1B,MAPK1IP1L,STK38L,NDFIP1,CYP2C8,ATG9A
MIR3666	ADHD	0.00028619	0.00270637	0.915783	243	0.70574	brain	TWAS	c3	0.915783	1	UBE3B,CPEB1,TLCD3A,SLC2A4RG,ZMAT3,USP13,PEX5L,G3BP2,ZNF107,ANKIB1,CASD1,RNF216,NPNT,CYP2U1,ABCC5,DCBLD2,TMEM50B,CDS1,GTF2H1,BMP3,VGLL4,SEL1L3,VPS13D,MSMO1,STIM2,SH3D19,TRIM2,CRACD,IL15,CLCN3,ING2,ACSL1,CNOT6,RAB5A,SAR1B,ARAP2,LDAF1,ZNF800,IMPDH1,RAB12,MTCL1,APCDD1,MIER1,PHF14,THSD7A,LSMEM1,MDFIC,LGALSL,JARID2,KIF13A,SMOC1,PCNX1,ARHGAP12,EIF4E2,ATG16L1,SPOCK1,ARL6IP1,ITPRIPL2,SOS2,FRMD6,FERMT2,ERCC4,FSTL5,ZNF594,ESR1,LY75,PMEPA1,NPEPL1,FBXO28,ACBD3,ATP12A,PAK6,SECISBP2L,USP8,ST8SIA5,EMX2,DENND10,PDIK1L,AKAP11,G0S2,SFMBT1,ZNF609,MFSD6,NABP1,SMARCD2,TEX2,EGLN3,CFL2,ZNF862,FASTK,BPTF,DNAL1,MTMR10,KMT2C,CDK19,FYN,STON2,ARHGAP21,LRIG1,BRWD1,DLG5,DGKE,AKAP1,DYNLL2,PLCB1,NALF1,ITGB8,PPFIA2,SNIP1,ATG14,CUL3,MDM4,WNK1,R3HDM1,TANC2,WDR20,BAG5,LDLR,RNF145,CHST1,ARHGAP1,LDLRAD4,ERBIN,PGM2L1,CLIP1,MPHOSPH9,SBNO1,STX6,DNAJC16,SPEN,SZRD1,CHD5,OTUD3,SPHK2,USP33,RBBP8,DSG1,GAREM1,TAFA1,EOGT,SERINC3,NCKAP5,SLC6A6,FIBIN,CAPRIN2,FMC1,AGFG1,CBY1,CBX6,DDX6,FUT9,TES,MET,DIAPH3,ARHGEF4,BTAF1,PRKD3,BTBD3,LRRK2,LRP2,RTCA,FBXO48,AAK1,THOP1,BMPR2,PRKAA1,PPP6R2,LRP6,LRP8,NRBF2,RPS6KA5,DSEL,ARHGEF26,FRZB,RAPGEF4,MAP3K20,AKIRIN2,ENPP5,CD2AP,SLAIN1,CCDC6,RRAGD,CGGBP1,OSBPL6,RALGPS2,CENPO,ASXL2,ADAM12,HECA,ABHD3,ULK2,PHACTR2,DAAM1,RAB30,HS3ST5,NECTIN3,BTBD7,NHLH2,ZNF217,SNX5,SYT6,EBF3,ZBTB4
MIR3667_3P	ADHD	0.00491949	0.00389553	0.206642	126	0.243489	brain	TWAS	c3	0.206642	1	KIAA0513,ZNF516,FAM53C,CDK14,N4BP2,PFKFB2,PLXNA2,FGF5,MTMR3,MLEC,CCDC62,PRDM4,PARP1,KDR,PALLD,LGALSL,SNX29,IBSP,IGFBP2,H6PD,SHISAL1,COMMD10,NEGR1,CDAN1,LHFPL6,LPP,AFDN,DCDC2,SEPTIN10,ORMDL1,JHY,CLMP,MARCHF3,CDCA3,SELENOW,CHODL,CDC42,CEP41,KCNAB2,MGAM2,PPP1R1C,STX2,NKD1,ABR,SLC43A2,SDK1,GPR26,OAT,PPM1N,ENOSF1,HRAS,STRN,PRKD3,CCBE1,ST6GALNAC3,NAV1,CBL,TAB2,NCOR2,HERPUD1,AGAP1,PLCXD3,BCL2L13,CA12,KLK7,ZKSCAN7,ARHGEF26,RAB11FIP4,KCNRG,ATXN7,C5orf22,SPEG,UBE2I,ADGRF5,SIRPA,TBC1D16
MIR3667_5P	ADHD	0.00013418	0.000988156	0.891988	50	0.230504	brain	TWAS	c3	0.891988	1	CCT6B,ACACA,CAMK2D,ZNF718,EYA4,RBFOX1,BTBD9,SLC35D1,KCNN3,SP4,EMC4,STON2,C10orf67,SEMA3C,PLEKHB2,CHN2,ASB13,HEATR4,SLC22A3,PPP2R2B,PTPRK,CMTM6,RIC3,ADAT2,ANKRD28
MIR3668	ADHD	-0.000251906	0.00476702	0.957857	70	0.150517	brain	TWAS	c3	0.957857	1	ADGRL3,PAPSS1,PRKCB,HSD17B11,DOCK9,CLCN3,FAM241A,NEMP1,SCN9A,KRT222,YWHAQ,CASZ1,INSM1,ZNF148,MREG,SP4,DDX5,ARL14EP,TPM4,PSMA2,GCLC,ADD3,PCSK6,PTPN22,HIPK1,NAMPT,DPP4,UBXN4,ARL6IP6,PGAP6,PTGER3,C5orf47,RHBDD1,STRN,BTBD3,GLI2,MEDAG,LRP1B,NUFIP2,LSM8,CFDP1,RUNDC3B,CCDC125,NUP133,CD164,FAM3C,USP47,FYB2,RUFY2,MTMR2,ZNF664,SRPK1,SENP5,RGS5,CFAP20DC,SLC26A11
MIR3670	ADHD	0.000126175	0.00587996	0.98288	40	0.190978	brain	TWAS	c3	0.98288	1	MEAK7,SRP72,KLHL6,OCIAD1,TTC21B,EPB41L5,DTD2,COL19A1,FAM98A,LINC02693,EPHA10,ZNF132,RETREG3,SNAP91,UPK1A,ADAM23,IGFBP3,NAA16,AGAP1,GLCCI1,ACVR2B,CDH2,GRPEL2,PCSK9,ADCY3
MIR3674	ADHD	-1.23E-05	0.000692462	0.985805	115		brain	TWAS	c3	0.985805	1	ZNF626,EGFR,ZNF138,CLDN4,IGFBP7,RNF212,PGM2,ATP8A1,ELMOD2,TRMT11,COL12A1,LGALSL,DSCAM,TVP23B,VAPA,ABHD12B,SLC30A7,ZNF239,CRIM1,PDXDC1,FBXL17,SPPL2A,FMN1,VWA8,DNAJC15,NEGR1,FSHB,BTN3A1,ALG10,IKZF5,EFCAB2,NIT1,MIER3,COL19A1,ZNF829,MAP10,SCAMP1,POGZ,TNFAIP6,FMNL2,TRAF3,RB1,PYROXD1,ABCC9,GPD2,PDCD4,BEND6,CTNNA2,TVP23C,TRIM5,SHE,ZNF333,FAM174A,RFTN2,TCHP,GIT2,SMPD3,ZNF99,PCYOX1L,CTTNBP2,ANKRD7,PDE1A,KIF2A,CCDC125,CD164,ANKRD27,DENND2C,ANKRD6,SH3YL1,MYOM1,RAB21,CYP39A1,PLS1
MIR3675_3P	ADHD	-0.000214017	0.000983711	0.827771	62	0.535275	brain	TWAS	c3	0.827771	1	EIF2AK3,USO1,SEC61G,CPOX,TENM3,RBFOX1,NDNF,KIAA0825,MCTP1,ADAMTS2,HDDC2,LGR5,SCN7A,SLC50A1,H2AZ2,PRNP,CASZ1,ENAH,MTFMT,ACYP1,BCAT1,FAM151B,ALCAM,C1orf109,BCL2L11,MSH4,RB1,IQCJ-SCHIP1,CAMTA1,SLC4A8,NPR3,DNAJB4,ACSL6,AGFG1,CDRT4,TRIL,ENC1,FZD7,RTKN2,SLC1A3,ADRB2,LURAP1,GOLPH3L,ERO1B
MIR3675_5P	ADHD	0.000807451	0.00616217	0.895749	33	0.343284	brain	TWAS	c3	0.895749	1	PHLPP2,MARCHF1,SNAPC2,EPB41L5,ZNF101,BBS4,WIPF1,SLC22A23,GIMAP4,FGFR2,SGTB,KNTC1,GALNT6,ABHD4,KLHL23,AMFR,RALGAPA1,TESK2,ARHGAP32,CELSR2,NFATC2IP
MIR3677_5P	ADHD	0.00342015	0.00604075	0.571272	31	0.806335	brain	TWAS	c3	0.571272	1	CANX,CDON,ATP11A,STK17A,DPY19L2,MIB1,CHRNE,ZNF615,PELI2,CALN1,CMPK1,MAP3K8
MIR3678_3P	ADHD	-0.000169783	0.000977713	0.862138	89	0.149258	brain	TWAS	c3	0.862138	1	UNG,CDK14,SLC39A8,RNF215,XPO1,STIM2,LTBP1,ABLIM1,PANK2,PCNA,CFAP221,FOXN3,POLE4,NBEAL1,ZNF831,PRXL2B,KCNE4,NFYB,SRXN1,SLC16A6,COL5A2,LYSMD4,ZNF135,EDEM3,ALOX12,MYH10,SSBP2,GIGYF2,ID4,ERBB4,GGCX,TMEM98,YES1,PRTG,AMPH,AAK1,RFTN2,CNTN4,LRRN1,COPS3,BTRC,LDLRAD3,TNIK,GPATCH2L,ZFP1,DYRK2,OCLN,OPRM1,TMEM127,MS4A7,DOK5,ONECUT2,SBNO1,MRPS21,ZNF385B,WASF3,SVIP
MIR3679_5P	ADHD	0.00314715	0.00466294	0.499721	72	0.348788	brain	TWAS	c3	0.499721	1	ODAPH,ZNF117,CRCP,TLR6,GTF2H1,SLC46A3,MMRN1,TMEM33,VNN1,ATP10D,CHTOP,LUZP2,ABCA9,NCMAP,SOS2,TDP1,SLC30A7,ICE2,BAZ2B,SGCD,RFT1,PDHB,ITGA1,RGS6,PEX12,ADORA3,NUSAP1,DISC1,NPL,SYTL2,STK4,ZNF845,STXBP5L,IFITM2,IFITM3,KDSR,HINFP,GMCL1,COPS3,NAIP,OGFRL1,MIS18BP1,CD2AP,CTSK,CDC42SE1
MIR367_3P	ADHD	0.00276132	0.00248921	0.267293	282	0.319348	brain	TWAS	c3	0.267293	1	WWP2,PHLPP2,NSF,HCN2,REXO1,PPP1R12C,FKBP1A,DNAAF9,G3BP2,GFPT2,ANKIB1,CASD1,REST,LIN54,ZNF595,ZNF721,PCGF3,RNF4,SLC7A11,SLC39A8,NPNT,OTUD4,DOCK9,APBB2,SH3D19,FBXW7,PALLD,MAPK8,GNPDA2,KAT2B,ZNF385D,SPRYD4,MIA3,AIDA,SRPRA,SELENOT,MIER1,ADRB1,CCDC186,FHIP2A,MORC3,UGP2,PPCS,TTC9,PDZD8,HERPUD2,BSDC1,USP36,ANO8,MARCHF4,ITGA6,MAP3K20,PPP1R37,BAZ2B,WASL,TMEM229A,MAN2A1,JOSD1,CACNA1I,XPNPEP3,AFF3,TBC1D8,CDCA7L,PDE10A,EPG5,PEAK1,GOLGA8A,ACTC1,HIVEP1,RANBP9,YIPF4,ELOVL4,IBTK,SNAP91,RAB8B,RBPMS2,MYO1B,NFYB,TEX2,FOXN2,STRN3,ELK4,C11orf24,TACC2,PLEKHA1,GOLGA3,COX20,C6orf62,LATS2,SLC12A5,PIAS4,SLC38A2,GPR137C,CNIH1,ATG14,GLCE,COL19A1,ITGA8,CHCHD10,GRAMD2B,CPNE8,TPPP,HIPK1,MAP1B,FCHO2,UBXN4,TECPR2,ZFYVE21,ADAM19,EVI5,P3H3,ITGAV,DUS2,EDEM3,PKDCC,KLHDC10,PLXDC2,SLC4A8,ITGA5,OTUD3,BCAT2,SNAPC1,NPC1,ZNF521,LRRC1,SSBP2,ACOX1,NCKAP5,PITPNA,UCHL5,ADAM10,PLEKHG3,SYN2,MFF,PLEKHB2,CUX1,GLYR1,PTEN,COG3,LRCH1,SLC24A3,ABHD13,RNF141,RNF44,SPTBN4,SLC17A6,DSC2,KLHL14,VPS4B,LUZP1,CALN1,FHL2,ST6GAL2,MMD,USP45,ANKRD44,BMPR2,MYO5A,FHIP1B,GIT2,GOLGA4,SLC25A36,ATXN3,MOAP1,TENT4A,NUFIP2,DENND4B,CTTNBP2,SEMA3A,LYST,ZDHHC5,MED19,PTPRK,MAST4,TRIM36,KLHL29,ADCY3,RHPN2,DPP10,PIK3R3,UBE2Z,TULP4,TAGAP,PAXBP1,RAB3C,EDEM1,CBFA2T3,SNN,SLC25A16,SOSTDC1,SNX13,ALKAL2,TGIF1,RGS17,FMN2,DAAM1,CADM2,RNF180,CCNJL,PTGER4,NOX4,ERGIC2,HS3ST5,OSBPL5,ANKRD28,CD2AP,ADGRF2,PCOLCE2,TWF1,GPR180,ADAMTSL3,TEAD1,MYH9
MIR3680_5P	ADHD	-0.00899074	0.00806392	0.264879	23	0.578308	brain	TWAS	c3	0.264879	1	ANKIB1,GNRHR,MED6,LIFR,TMED7,COMMD10,LARP4B,TXNDC16,DNER,PLPPR4,TRABD2A,ERC2,TASOR,HOOK1,ERCC1,SLC35A1,SS18L1
MIR3681_3P	ADHD	0.00334221	0.00250441	0.182029	264	0.526426	brain	TWAS	c3	0.182029	1	IFITM10,CABLES2,SAMD10,MYT1,RNF182,GALNT7,ECE2,SLC7A11,SETD7,CDS1,BEND4,ATP8A1,AK2,RASGEF1B,STIM2,C1QTNF7,STX7,EYA4,SH3RF1,SFXN2,UBA6,CNOT6,TTC39A,ROR1,AK4,DCUN1D4,LTBP1,ZNF652,NGFR,ANKRD40,MBTD1,CA10,PPP4C,KIRREL1,ZNF800,GCC1,GPAM,GALNT3,KCNN3,CLPP,MAP2K7,SP1,ITGA5,MSL1,CASC3,RETREG3,NDST1,SLIT2,TTC9,PCNX1,ARHGAP12,NSD1,LITAF,GSPT1,GCC2,GTF2A2,RERE,POGLUT1,GSK3B,BAZ2B,STRN4,PLCH1,STK35,DNAAF9,ENAH,AFF3,GREM1,PDE10A,RET,GXYLT1,LBH,SPG21,MEGF11,NEMP2,NABP1,BICC1,FAM177A1,ABL2,XPR1,PDE7B,REPS1,SEC22A,ARHGAP21,VANGL2,KDM3A,SKA3,PDPK1,CDIP1,DOT1L,DIRAS1,B3GNT7,GIGYF2,CACNA2D3,ERC2,EML1,SLC22A23,RPS6KB1,MED13,NALF1,MNT,TRPV3,ZFP82,PTPRQ,PPFIA2,TMTC2,PNKD,TPPP,POGZ,CRKL,SZRD1,ALDH4A1,AKR7A2,UTP15,WNK1,CCNT2,CXADR,RHOT2,MAPK8IP3,COLGALT2,STARD4,NREP,EPB41L4A,RGL2,USP49,ING5,ABHD17C,CEMIP,DISC1,ECE1,ZKSCAN2,EHF,PDHX,FEM1B,ADAMTS5,PTPRT,YWHAB,BMI1,JAG1,RYBP,TMEM167A,HIC1,KDM7A,CDH24,NPTXR,MIEF1,TMEM25,OPA1,MET,SOGA1,TRIL,NEUROD6,INO80D,MDH1B,CREB1,AKIRIN1,ITPKC,ST6GALNAC3,VPS4B,EPHB2,SASH1,ZC3H12D,OSBPL10,SERTAD2,ERLEC1,MMD,PGAP1,MCF2L,FBLN2,DPY19L3,SH3BGRL2,RELN,ARF3,NEK2,RSBN1L,GLTP,SGMS1,RPS6KA5,FBLN5,IGLON5,NRBF2,SS18,LYPD3,NAV2,KCTD4,SLC35F3,NF1,GPATCH2L,UNC13C,PLK2,STK32A,F3,ADCY2,NUS1,FAM184A,MIPOL1,DCC,DTX4,RETREG1,COL21A1,TMEM30A,ARHGAP32,MDN1,TUB,WEE1,PDE3A,WDR7,NAA50,ABCB9,CCDC92,ARMC8,COPB2,RNF144A,CYP39A1,PLCL2,SSH1,KCNK10,SLC6A1
MIR3681_5P	ADHD	-8.27E-05	0.000702523	0.906254	46		brain	TWAS	c3	0.906254	1	TIMM23B,HPSE,TMPRSS11D,EFEMP1,NOMO3,NOMO2,NOMO1,NRG4,NEMP2,CRACDL,CDH12,KDM5A,KIN,CHST9,NKD1,ECT2,CCDC68,ZNF124,CDH6,PLPP3,FMO5,METTL4
MIR3682_3P	ADHD	-0.00233716	0.00505187	0.643628	69	0.589834	brain	TWAS	c3	0.643628	1	TRDMT1,EFL1,TTC39A,ENTPD1,TWSG1,ACAT2,SLC35D1,TTC9,KIF16B,ZNF286B,BTN3A2,BTN3A1,BTN3A3,SULT1C4,SRP14,CYRIA,FGF12,ZNF853,CRACDL,FBXL2,ITGB8,NAP1L1,JHY,KPNA4,WARS2,PGR,FUT9,ZNF286A,DIAPH3,SOGA1,MASP1,ZNF638,F13A1,PRKAA1,DYNC2LI1,GPR65,RPA1,SENP6,PROS1,BCAS2,OPTN,PHF14,PTCHD4,DLG1
MIR3682_5P	ADHD	0.00589826	0.00442739	0.182788	77	0.414375	brain	TWAS	c3	0.182788	1	DUSP8,BMPR1B,AADAT,TMEM50B,STIM2,UBE2K,APBB2,ATF6,RIOK2,SCN9A,RPRD1B,FEZ2,GCC2,NAB1,BASP1,FOXRED2,IMPACT,MDM4,UBXN4,DCAF7,DZIP1,EXPH5,USP49,DDI2,B4GALT6,CDC42SE2,DDX43,ATP2C1,ZC3HAV1,MFF,FUT9,DNAAF4,PMAIP1,BTBD3,FAIM,TASOR,KANSL2,PIGN,CREB1,DTWD1,CLIC5,STXBP5,MAPK1IP1L,COG6,PAK5,TTC30A,TRIM33,MBLAC2,HDAC2,DOCK4,GABPB2,PIAS2,FERMT2
MIR3685	ADHD	0.000660709	0.000957045	0.489965	134	0.254016	brain	TWAS	c3	0.489965	1	VGLL4,GRID2,MOB1B,RNF4,PRDM16,AHRR,INA,ZFP62,PLXNA4,SORBS1,IFIT1,ASAP2,YWHAQ,SCLY,SAV1,ZNF148,ERCC4,FN1,MRPL19,CYBRD1,DYNC1I2,RAPGEF4,RERE,HDGF,KLHDC10,ANGPTL7,SLC27A2,ACSL3,SP4,INPP5F,LCMT2,SYT14,BAZ1A,TMEM51,ZNF334,PLD5,PPM1A,ZFP14,DARS2,CAPS2,PHLDA1,POGZ,SNAP29,CRYZ,PIGK,TRIP12,TAPBPL,PEX5,KPNA4,METAP2,ZNF114,UNK,ZBTB1,SCN4B,CTTN,VIT,ADARB1,CRLS1,OSBPL10,SERTAD2,USP45,PGAP1,PIP4K2A,TIMP3,KCTD1,ZNF575,ZNF226,CREG2,CPD,SLC25A3,SCCPDH,SRSF11,SNX18,F3,ENPP4,STXBP5,CCDC6,OPRM1,FAM228A,SH3TC2,RNF32,POLR1D,MRE11,JRKL,HEBP1,ULK2,MAP3K2
MIR3686	ADHD	0.000232494	0.000563237	0.679766	231		brain	TWAS	c3	0.679766	1	RAMAC,COTL1,KLHL36,GGNBP2,ZNF516,ARHGAP28,PPP4R1,ZNF737,TMEM248,FZD1,KRIT1,WIPI2,RAC1,N4BP2,IGFBP7,LIN54,ECE2,RBBP6,HHIP,CYP4V2,ANKRD22,MCTP1,TUT4,LRP8,NDC1,RASL11B,NRP1,ARAP2,NWD2,TAF1A,ABCD3,ALG14,C6orf120,HIPK4,SLC15A4,ZIC1,ARHGAP12,EPC1,HMGCS1,DRG2,TVP23B,EEPD1,CHD9,SMG1,MACO1,RSPH4A,EML5,FOXN3,SLC30A7,ZNF148,ESCO1,SLC25A12,LYZ,PLA1A,ABHD5,GPHN,ATP5F1A,HAUS1,PIAS2,HDHD2,PEAK1,HMG20A,SLC12A6,COL13A1,ANAPC16,PPHLN1,WDR82,RAB8B,DENND4A,PHYHIPL,BAZ1A,C10orf88,BBOF1,ONECUT2,ATP8B1,MALT1,ABAT,WDR86,XRCC2,CD244,KDM3A,SETD9,BRWD1,SLC22A23,ERO1A,MED13,SIPA1L2,WDR41,HOMER1,IMPACT,TPO,AMPH,VPS41,ASCC3,DHRS12,UPP2,PLXDC2,AEBP2,PYROXD1,ABCC9,MYZAP,DENND11,NBR1,SH3GLB1,SELENOF,KDELR1,NEUROD1,CALML4,MAGI2,EOGT,ADAMTS5,CPNE4,TMEM108,PPP2R3A,FMO2,FUT9,PPFIA1,KLF12,UBN1,ZNF471,QPCT,ARHGEF33,IRAG1,MICAL2,PARVA,RPRD1A,TFB1M,ARHGEF3,ACYP2,MMD,ANO4,EML4,SLC38A4,FMNL3,LRP6,A1CF,PRKG1,GRAMD1B,BCKDHB,SLF2,SPATA6,ERCC1,FAM222B,NUFIP2,SSH2,GPATCH2L,ZNF124,OSBPL8,LSM8,KIF2A,SLC30A5,SLAIN2,RAI14,SKP2,LMBR1,RASAL2,EXOC6,NCKAP5,PHACTR2,PLAGL1,TSLP,NAP1L4,ANKRD28,BCAS1,FGD4,METTL4,CDHR1,RAB6C
MIR3688_3P	ADHD	4.53E-08	0.000677847	0.999947	269		brain	TWAS	c3	0.999947	1	AP1G1,MYSM1,G3BP2,RNF39,PPP1R18,DCHS2,LRAT,GPR15,DCBLD2,FILIP1L,UEVLD,TENM3,MMRN1,CCSER1,SCLT1,ADAMTS3,CNOT6L,CAMKK2,RASGEF1B,SLC2A12,PCDH10,APBB2,KPNA1,TLR3,ZFYVE28,TUT4,PLXNA4,HDDC2,C2CD4A,OAZ2,PDK2,MTARC1,MIA3,CDH13,PPP4R3B,MIER1,SHE,RIT1,FAM120B,SLC23A2,ZIC1,SELENOP,ZNF131,GPR161,GFRA1,PDZD8,DOCK7,SEPTIN7,TRAF3IP1,SRSF10,NEU3,ACER3,RAB27B,UACA,DYNC1I2,PDK1,UBR2,HIGD1A,KCNE4,OTUD7A,MPC1,FGF12,SENP2,TM9SF3,PGAM1,ENTPD7,BLOC1S2,GLS,PHYHIPL,CCDC6,LPP,CFL2,MSH2,LMOD1,ATP2B4,DTD2,TLCD5,ELK4,RAC1,GBP3,ERAP2,DESI2,COX20,GEN1,NFYC,ADCY9,ABCC12,SEC23A,ARL15,ZFP82,SPIRE1,ZNF519,PCNX1,DPF3,CAMK1,ARPIN,LHFPL2,HOMER1,GLIPR1,RIOK3,IMPACT,RCN2,HNMT,PELI2,ADAMTS17,NAIP,MAP1B,FCHO2,TNFRSF19,ZNF257,ZNF681,POC5,AGGF1,B4GALT5,ZNF772,POGLUT3,IGSF11,HDLBP,DCUN1D2,CAPZB,EFNB3,MYH10,RSBN1L,MAGI2,SERINC3,SKIL,EIF5A2,DCDC1,OSBPL3,SLC8A1,LANCL1,SAMD9L,VAMP4,KDM1B,ATP13A3,CCBE1,INO80D,CREB1,CCDC102B,LTBP4,ESYT3,SLC2A14,SYT9,DSC2,DSG1,CCDC169,LATS1,PCTP,TGFA,TMEM26,FAM98B,OGFOD1,MT1A,KCTD18,BMPR2,FAR1,CAND1,PRKAA1,ITGA9,ATXN3,MOAP1,RTKN2,XPO4,ZNF180,KRAS,NUFIP2,EFCAB5,SRGAP2C,VAV3,ADAM22,VDAC2,HTR1F,SH3TC2,DKK3,TINAG,COL21A1,COG5,PRDX1,DHX35,DNAJC21,GALNT13,RBBP9,C10orf90,SIKE1,SIRT1,VPS26A,TGIF1,ROCK2,ZNF664,RETREG2,IL1R1,ATP10B,PAK2,UFL1,SORCS1,DYNLT1,IMP4,LSAMP
MIR3688_5P	ADHD	0.000389991	0.000975036	0.689174	91	0.758878	brain	TWAS	c3	0.689174	1	DUSP8,EFL1,MYSM1,PSMF1,ADH5,DYRK1A,YWHAH,SLK,ERAP1,LIX1,MIER1,ZNF780B,ZNF131,FKBP9,IAH1,DPY19L2,PDXDC1,CARF,DNAH14,KPNB1,ANGPTL1,ISCA2,FNDC3A,MEGF10,CD9,CTNNB1,EDEM3,STARD4,KLHDC10,METAP2,SH3GLB1,APIP,GLRX5,FAM81A,KDM7A,NOXRED1,ADCK1,CHN2,GALNT1,AKIRIN1,AKAP13,PPM1B,DMXL2,ARID5B,NRBF2,IRGQ,FGF7,CLIC5,TNKS1BP1,HACE1,NAA50,RGS17,RCN1,IMPG2,GAN,EBF3
MIR3689A_3P_MIR3689B_3P_MIR3689C	ADHD	0.000317077	0.000957053	0.740414	135	0.0235793	brain	TWAS	c3	0.740414	1	ODAPH,SETD7,SH3BP2,PARP9,DEPDC5,ERBB3,ESYT1,MIP,RBMS2,ANKS4B,EEF2K,RBM19,MAVS,PRND,FBXL20,IKZF3,NDST1,CTSW,PACS1,ZNF286B,YWHAQ,RALB,RHOJ,GCFC2,GFRA4,NSL1,ACKR2,DTX4,CPSF7,MTFMT,GLS,ACADSB,LHPP,EFCAB2,RIMS3,MTX3,DYDC2,DNAJC8,PHACTR4,ZNF793,SUSD5,OSBPL1A,CDADC1,MDM4,ATP7B,PIGK,ZNF814,ZNF544,COL11A2,FOXP4,SLC2A4,CGNL1,ARNT2,PLEKHA5,CORO2B,EOGT,RRP15,GLG1,NCEH1,GFOD2,CDH1,CBX5,APOBEC3F,SYNGR1,DDX6,SOGA1,TMEM63C,CEBPZOS,MASP1,RRP7A,APOL6,ZNF554,ORAI2,CTDSPL,IRGQ,FAM72B,KCNIP1,CD164,TRAF3IP2,SV2C,CCDC28A-AS1,TMEM132E,TCTN2,DCTN5,RAB21,SHISA6,MAPK13,GAB2,ASPG,PYGO1,POLR2D,GPR83
MIR3689A_5P_MIR3689B_5P_MIR3689E_MIR3689F	ADHD	-0.000379194	0.00474073	0.936248	79	0.534719	brain	TWAS	c3	0.936248	1	BNIP3,ADGRA1,HYDIN,CDH19,ZNF107,ANKRD50,HPS3,GLRB,RASGRP3,ROCK1,CDH9,RPAIN,FAM117B,RNF168,SP4,TBC1D2B,NANOS1,PPP1R21,ZNF783,COCH,TSHR,SIGLEC5,SKAP2,MED13,HSPA13,ZNF529,MYO7A,RSU1,ARNT,ITM2B,RGL2,SSBP2,DIP2A,ADAM10,PPFIA1,UNC13C,PRTG,TRIM5,SFXN1,SMAD9,NDUFAF5,PPM1B,GINS3,LRP6,B3GNT9,A1CF,MPRIP,DNAI7,KLF7,DTWD1,PIK3CG,NCKAP5,MTMR12,PTCHD4,TSHZ2
MIR3689D	ADHD	0.000564002	0.000978444	0.564327	75	0.334548	brain	TWAS	c3	0.564327	1	LRRC27,ZNF253,ZNF737,RSPO4,SIRPB1,SAMD10,CLYBL,C6orf89,MDGA1,PLXNA4,VPS13C,ZNF609,DOC2A,PDLIM3,PURB,ZNF286B,PDLIM7,XPNPEP3,EP300,PMM2,ADCY5,DDHD1,USP22,PNKD,HOMER1,PLEKHS1,ADAM19,DIAPH1,EHD4,COL11A2,RIMS4,ZNF286A,SOGA1,ABHD13,CYB5R2,NECTIN1,MLXIPL,SDK2,TLE5,SH3RF2,FMNL3,ZNF284,BCAM,METTL21A,INSYN2B,CFAP44,ADI1,SSH3
MIR3690	ADHD	-0.0039728	0.00674782	0.556027	39	0.390521	brain	TWAS	c3	0.556027	1	USP30,C4orf33,DYRK1A,TRIM8,DLX3,CCDC69,CTSF,SCYL3,PTGFRN,LPIN3,GEN1,ADGRE5,UPB1,KCTD5,HMG20A,TTC1,EIF4E2,KHDC3L,EMSY,EXOC2,ENOSF1,CYP4F2,MMP15,KCNIP1,FYN
MIR3691_3P	ADHD	0.00388531	0.00457959	0.396217	63	0.545208	brain	TWAS	c3	0.396217	1	G3BP2,PEX13,RAB3B,MIP,B4GAT1,GSPT1,NKAIN1,CYBRD1,BLOC1S3,TMEM81,C19orf44,ENKUR,GRB14,FAM171B,AXIN1,STK25,EHF,SELENOI,GPN1,POLR2J3,POLR2J2,SLC66A1L,HTR1D,HRK,LACTB,SLF2,MCOLN2,CPD,GPATCH2L,FAM102B,GABRB2,CDK17,KLHL29,CGGBP1,KIAA1671,EMB
MIR3691_5P	ADHD	-0.000447629	0.00656903	0.945672	35	0.932396	brain	TWAS	c3	0.945672	1	ADAMTS3,SPPL3,SLC4A5,ATP2B4,SYT17,TM2D3,BID,ZNF74,GNAL,KCNG4,IL12A,USP6NL,TTC19,RAB6D,FYCO1,ACLY,SPON1,E2F7,SH3TC2,DPP10,GSG1L,SPHKAP
MIR3692_3P	ADHD	0.000110562	0.000565409	0.844967	217		brain	TWAS	c3	0.844967	1	ZNF488,PCGF2,IKZF3,GPATCH8,ARL17A,FAM53C,RNF130,ZNF138,ZNF117,CDK6,ZNF37A,ADH5,SLC30A9,ZNF718,ZNF721,PRKCB,EYA4,IL15,AK4,MIA3,ZNF800,MIER1,GALNT3,SCN7A,CCDC57,TRAPPC10,IFIT1B,ZNF780B,ARHGAP12,YTHDF1,ASB1,ZNF266,ZNF426,ZNF121,SRSF10,MACO1,M6PR,SAV1,DSE,ASF1A,TRIM37,FN1,PKP4,BAZ2B,SLC33A1,PPP2R5A,AMER2,NUP58,SNRK,RNF168,RNF165,PIAS2,MAN2C1,GLS,PCDHB2,KDM5B,TESMIN,KPNA2,ZNF268,PFKFB2,TLCD4,PTBP2,MIER3,ZNF608,DNAJC8,ZNF302,SUSD5,FBXL2,ADD3,CNIH1,ZNF75A,FBXO48,AAK1,RCN2,PAWR,FAXC,GRIK2,WNK1,DNER,ZNF773,ZNF154,ZNF586,ZNF552,ZNF544,TMEM170B,FBXO42,CAMTA1,RAP2B,EHF,APIP,TRIM44,G3BP1,ACOX1,NEK7,CRK,KDM7A,FUT9,FHL5,MET,QPCT,ANO3,SIX3,LRRC8C,NAA16,ZNF195,FGL2,IFTAP,ZNF155,ZNF257,ZNF99,HMGN4,SECISBP2L,SLC7A14,GRPEL2,SEMA3A,ZFP1,KIF2A,ELAPOR2,MTRES1,ARMC2,SESN1,DNAJC21,MYO6,AGPS,RALGPS2,NR3C1,EXOC6,FRA10AC1,ZNF503,ONECUT2,B9D1,GREM2,CADM2,ADAMTS6,NECTIN3,SRPK1,ANKRD28,TENM4,CDYL2,STXBP6,GPR180
MIR3692_5P	ADHD	-0.00557714	0.00409357	0.173068	95	0.0620112	brain	TWAS	c3	0.173068	1	STING1,ATG7,PTP4A2,CSMD2,ARFIP1,ARL3,TUT4,SORBS2,TTC21B,TVP23B,SOGA1,NNAT,DHX35,TMEM169,DNAAF9,TCF12,PEAK1,FAM149B1,MGLL,SNCAIP,RASSF8,PDIA6,KCNMA1,PNN,TMEM106C,IQSEC3,ERC1,KPNA4,SLC4A8,DCUN1D2,UBXN10,ARHGAP42,NEUROD1,CALML4,SZT2,DUOXA1,IPO8,CNOT2,FAM227A,FAM107B,ZNF471,GRID1,GLUD1,PACSIN2,CAMK1D,ULBP2,MAPK6,AGAP1,ATP6V1E1,XYLB,ACVR2B,SLC25A36,ZNF223,MAPRE3,CEP57L1,RAI14,SH3YL1,MYO1D,PSRC1,KIF26A,PIAS2,SMAD2,ILDR2,IGF1R,ADD2,TEX261,ALPK3
MIR369_3P	ADHD	0.00137477	0.00263608	0.602005	197	0.218293	brain	TWAS	c3	0.602005	1	USP30,DDX52,CDH19,ARHGAP28,PTBP1,PNRC1,MAP3K7,VSTM2A,SLC7A11,CPOX,PLXNA2,ADAMTS3,PAQR3,PEX13,FAM161A,HSD17B13,RBPJ,DYRK1A,PCDH10,OCIAD1,RFPL2,ABHD18,EPHA5,UBA6,NEUROG2,RAB5B,LTBP1,CHAD,MYOZ2,TAF1A,KIRREL1,C11orf71,YTHDF1,RIMKLB,ZNF236,SUPT4H1,TRPV3,SPAG7,FEZF1,NDUFA5,EP300,DESI1,GNL3,DENND4A,CFL2,MCFD2,FOXN2,RASSF8,STK38L,GJC1,CDK19,ADCY5,CILK1,MKX,SEC23A,MYLK4,PLD5,PPM1A,MED13,CEBPA,CEBPG,GRAMD1A,PDE8B,HOMER1,CHSY1,CCDC122,CEP20,WDR20,DR1,ABCD3,PCDHA8,PIGK,ZKSCAN3,SNRPC,N6AMT1,PRDM11,ADAMTS6,CENPK,PGM2L1,KNTC1,GCOM1,POLR2M,ADAM10,MINDY2,ZNF345,SP3,COX15,EIF4G3,ITGA4,NEUROD1,AGL,TRAPPC8,ACSL6,RRP15,GLG1,CNTNAP4,NYAP2,EXOC7,RYBP,NCK1,CAPZA2,EID2B,MZT1,DSN1,CUX1,ELOVL7,RUBCNL,FAF2,RNF44,TMEM108,DBR1,ACLY,KL,DEPDC1,LRRC40,MMD,PGAP1,ANKRD44,WBP4,PTPN12,SCN5A,CAPZA1,RELCH,GRAMD1B,VWA5A,SEZ6,NF1,PTPN21,UBAP2L,MTREX,DYRK2,VAV3,GPSM2,RAB39A,AMZ1,GOPC,STXBP5,SH3TC2,COG5,PROM2,ZNF493,LIN28B,ALKAL2,TLL2,LCOR,PHACTR2,CADM2,MBLAC2,PARP8,SHISA6,PAH,FPGT,CDYL2,MAP3K2,PTPN14,TAGAP,MGAT4A,RFX4
MIR370_3P	ADHD	0.00591507	0.00506388	0.24277	60	0.224528	brain	TWAS	c3	0.24277	1	SMURF1,MLEC,SLC4A4,AFF1,ATP11A,IFIT1,COX16,ZCCHC17,SEC22C,MAU2,PEAK1,TMEM117,DBX2,ARMC7,EXOC7,NFASC,DSTYK,TPM4,PRTFDC1,CD84,LRRK1,TPO,SPTSSB,CNTNAP1,USP39,APOBEC3F,KLF12,SOGA1,TMEM161B,PMAIP1,DHX35,SCG3,WNT10B,GPD1,CHST15,DNMT3B,ZDHHC5,DCBLD1,OSCAR,TRIM33,VPS26A,DOCK4,TADA1,MGMT
MIR371A_5P	ADHD	0.00226577	0.00364547	0.53425	133	0.142972	brain	TWAS	c3	0.53425	1	MAPK8,PARG,AP1G1,NME5,TRRAP,ZKSCAN1,PPAT,HMGB2,TMEM50B,SANBR,SLC35E2A,TMEM33,ABHD18,CNOT6,NEK3,PCDH8,SAR1B,SCN9A,IFIT2,SVBP,FBXL20,RIMKLB,LYRM4,RASGEF1A,PSMG3,BARD1,GCFC2,MKLN1,BCL10,ZNHIT6,GXYLT1,MAP3K5,RPF2,TRAF3IP2,CTNNA3,PLCB1,HSPA13,OSER1,STK4,SUSD5,ITGB8,NUP50,CERK,FNBP1L,TRIM59,TAF11,SYCP2L,TMEM170B,QSER1,PTGER3,USP33,CBX5,ZNF264,FMO3,TIMM50,ANKS1B,RIMS1,BCCIP,RPS6KA2,RNF141,HBS1L,MACROD2,AAK1,TMEM106B,ETV1,PGAP1,SH3BGRL2,EML4,KANSL2,SCN3B,SS18,ZDHHC3,BAG5,GPATCH2L,CPPED1,RPGRIP1L,RHPN2,CCDC50,TSPAN2,DIRAS3,NGRN,FAR2,FGFR1OP2,ILDR2,FGD4,CCSER2,TEAD1
MIR371B_3P	ADHD	0.00121485	0.00750807	0.871459	29	0.369628	brain	TWAS	c3	0.871459	1	PARP1,CLOCK,HDDC2,LSM5,FEZ2,REEP1,ZNF213,YPEL1,UQCC1,MAPK6,FMNL3,CARD10,CHRNA3,GPR137B
MIR374A_3P	ADHD	0.000376587	0.000695376	0.588122	114		brain	TWAS	c3	0.588122	1	USP10,WNT3,KPNB1,ZMAT3,KLHL24,CDS1,COPS8,RNF4,CALHM2,NCOA7,GLRB,SORBS2,GSTA1,UBE2K,GPR85,SP1,SLIT2,C3orf62,GCFC2,SLC4A11,USP49,ABCC10,NEGR1,CCNDBP1,YIPF4,NAB1,TDRD5,GPR155,SLC35A5,GLRX,GEN1,LONP2,HOMER1,MTX3,SOWAHC,NPHP1,CAB39L,BTF3,SH3GLB1,HS2ST1,ARHGAP42,PLPPR4,SPARC,CHST9,ZBTB1,FUT9,ZNF470,BCCIP,ELOVL7,KDSR,ERC2,WNT7A,BMPR2,ZDHHC13,CLEC1A,OR6A2,PTPN12,GOLGA4,LACTB,MED19,MTRR,RANBP17,OPRM1,PIK3CG,PRKAR2B,ATPAF1,SHISA2,POLR1F,CCDC28A-AS1,PHYH,CREG1,PLD1,GNPTG,ADCYAP1
MIR374A_5P	ADHD	-3.01E-05	0.000908073	0.973523	285	0.494277	brain	TWAS	c3	0.973523	1	DUSP8,PRH2,RASGRF1,CEMIP,PIGW,YTHDF1,ZBTB46,NME5,MICB,GPANK1,EN2,VSTM2A,CDK6,UBE2K,N4BP2,LIN54,CDS1,MAP9,FAT4,ASB5,PAQR3,FGF5,AFF1,C4orf33,STBD1,SEPSECS,ZCCHC4,TBC1D19,AHSA2P,FAM161A,TMEM192,BEND4,FBXL5,SLC2A12,AHI1,SCRN3,LNPK,WASHC4,ABHD18,NEUROG2,KCTD20,GLO1,LEPR,PDE4B,LTBP1,PRDM5,KIRREL1,SUCNR1,PNPT1,ACAN,SP1,SRSF5,ZNF131,CCDC191,LSAMP,ABCA8,MAP2K6,ANLN,FAF2,RGS14,BSDC1,BOLA3,CSGALNACT2,SNX4,TSPOAP1,MREG,RABEP1,NDUFA5,CENPJ,ABHD5,TCAIM,ITGB8,SP4,PDE10A,STEAP2,OR7A5,FDXACB1,C3orf70,MORN4,SYT14,PCDHB15,MCFD2,SP3,HIBADH,RAC1,CYB5A,PDE7B,ABAT,DCDC2,ZNF615,BRWD1,YME1L1,MKX,ITGA2,ARL15,SNX18,PLD5,HECTD4,MED13,EPB41L2,ADD3,SEC63,HOMER1,TENT2,RPRD2,FLG2,HNMT,MSH4,SLC35F5,HSBP1,TMED5,GCLM,TLCD4,RNF14,ZNF587B,CACNB4,CXADR,PRDM11,LDLRAD4,RNF180,NLN,STRIP2,SMKR1,ZNF280D,CGNL1,ADAM10,PARD6B,MCTP2,PTGER3,APOBEC4,AGL,ACSL6,HSPA4,SRP68,EXOC7,ABR,PPIL3,PPP2R3A,NCK1,CAV2,CAPZA2,MZT1,PCGF5,ELOVL7,GOLGA8M,RPRD1A,TMEM108,DBR1,WNT5A,AAK1,TGFA,RAB22A,IGFBP3,CLVS2,MAPK6,MYO5C,MYO5A,ACVR2B,CNTN4,CA12,RELCH,RTKN2,GRAMD1B,TAF4B,DSEL,FAM222B,SNX17,WNT5B,GOSR1,ARHGEF40,DUSP19,NUP35,POLK,ZDHHC5,PGGT1B,MEOX2,GABRA1,EEA1,MRPL42,KLHL29,NCOA1,WDR35,SP5,PLPP3,STK38L,SEMA3D,C10orf90,TXLNB,RAB3GAP2,PHACTR2,CADM2,UST,MBLAC2,ZCCHC9,PARP8,MMP14,CYP24A1,SMAD2,MIPOL1,PKD1L2,ADCYAP1,NSUN3,PTPN14,CDC40,DOK6
MIR374B_5P	ADHD	0.000114457	0.000918627	0.900844	250	0.37341	brain	TWAS	c3	0.900844	1	DUSP8,PRH2,PIGW,YTHDF1,ZBTB46,NME5,MICB,GPANK1,EN2,VSTM2A,CDK6,UBE2K,N4BP2,LIN54,CDS1,MAP9,ASB5,PAQR3,FGF5,AFF1,STBD1,SEPSECS,ZCCHC4,TBC1D19,AHSA2P,FAM161A,TMEM192,BEND4,FBXL5,SLC2A12,AHI1,SCRN3,LNPK,WASHC4,ABHD18,NEUROG2,KCTD20,GLO1,LEPR,PDE4B,LTBP1,PRDM5,KIRREL1,SUCNR1,ACAN,SP1,SRSF5,ZNF131,CCDC191,LSAMP,ABCA8,MAP2K6,ANLN,BOLA3,CSGALNACT2,SNX4,CRIM1,TSPOAP1,MREG,RABEP1,NDUFA5,CENPJ,ABHD5,TCAIM,SP4,PDE10A,STEAP2,OR7A5,FDXACB1,MORN4,SYT14,PCDHB15,MCFD2,SP3,HIBADH,RAC1,CYB5A,PDE7B,ABAT,DCDC2,ZNF615,YME1L1,MKX,PLD5,HECTD4,MED13,EPB41L2,ADD3,HOMER1,TENT2,RPRD2,FLG2,HNMT,SLC35F5,HSBP1,TMED5,GCLM,RNF14,ZNF587B,CACNB4,CXADR,PRDM11,LDLRAD4,RNF180,NLN,ZNF280D,CGNL1,ADAM10,CEMIP,PARD6B,MCTP2,PTGER3,APOBEC4,AGL,ACSL6,HSPA4,EXOC7,PPIL3,NCK1,CAV2,CAPZA2,MZT1,GOLGA8M,TMEM108,DBR1,WNT5A,ITGA2,SNX18,ANTXR1,AAK1,TGFA,RAB22A,IGFBP3,CLVS2,MAPK6,MYO5C,MYO5A,ACVR2B,CNTN4,RELCH,RTKN2,GRAMD1B,TAF4B,DSEL,FAM222B,WNT5B,DUSP19,NUP35,POLK,ZDHHC5,PGGT1B,GABRA1,KLHL29,NCOA1,WDR35,SP5,PLPP3,RALGPS2,STK38L,SEMA3D,TMEM196,TXLNB,RAB3GAP2,PHACTR2,CADM2,UST,MBLAC2,ZCCHC9,PARP8,CYP24A1,SMAD2,MIPOL1,PKD1L2,ADCYAP1,NSUN3,DOK6
MIR374C_3P	ADHD	-6.14E-05	0.00099106	0.950629	38	0.609278	brain	TWAS	c3	0.950629	1	HMGB2,CEP44,TBC1D9,ACSL1,NDNF,FHIP2A,PRORP,CEP128,FPR2,BRIP1,MAP10,SLC12A2,HNMT,DZIP1,CCDC32,CACNB4,ZKSCAN2,ST6GALNAC3,GTF3C3,ZDHHC13,GABRB2,VCL,PFN4,DLD,ONECUT2,PTN,CREB3L2,L3MBTL3
MIR374C_5P	ADHD	0.000147	0.000931617	0.874622	243	0.448459	brain	TWAS	c3	0.874622	1	CDH19,C2orf69,TYW5,CANX,HLA-G,PNRC1,ZNF107,VKORC1L1,KLHL24,PDLIM5,GTF2H1,MEPE,SF3A1,PATZ1,CCNG2,CNOT6L,FRAS1,SNRNP40,KPNA6,TRIM62,TMEM263,CDK11A,DOCK9,GATB,EAF2,TADA2B,WIPF1,LNPK,LNX1,KDR,EXOC1,CEP135,UBA6,MCTP1,ROR1,RNF217,TAF1A,PPP4R3B,CCDC85A,UBE2K,GPR85,TRAPPC10,PTTG1IP,LGALSL,ATP5MC2,PRDM2,SRSF5,MPRIP,TVP23B,RBL2,CLIC4,SNX29,ZNF236,SLC33A1,NEDD4,ADAM10,MINDY2,APOBEC3A,EP300,USP8,TMOD3,ARPP19,BMS1,GXYLT1,TMEM117,WASF2,SYT4,NAB1,IPMK,BICC1,PRKD1,DTD2,MDM4,RAB29,NECTIN3,CCDC80,KDELR2,BPTF,CDK19,CILK1,SCAMP1,MTX3,EPB41L2,ACER3,KCTD21,SUSD5,ADD3,SPECC1L,FERMT2,GMFB,ATG14,KCNC2,NAP1L1,CPNE8,CDADC1,C5orf63,PHF21B,CYFIP2,PIGK,ITGAV,SYCP2L,MAP4K2,CALU,TMEM209,GNPAT,PACSIN3,SNAPC1,SYT16,MAGI2,B4GALT6,RNF111,CAPRIN2,FGD4,FMO2,AGFG1,ATP13A3,CAPZA2,HECTD2,BTAF1,STRN,ATL2,SRSF7,CHN2,TRIM5,DPH6,SESTD1,CEP43,INO80D,CCNYL1,ABHD13,RNF44,RPRD1A,MACF1,GDI2,ACLY,NECTIN1,FAM174A,SSB,SASS6,ZNF77,ITGB1,GAS2L3,AP1S3,ARMC3,PLCXD3,CAPZA1,LMO4,ZNF521,KCTD1,KLC1,ZNF492,LRP1B,TAOK1,ATAD5,KCTD4,GTF2F2,NF1,CCT5,OCLN,GOLIM4,STXBP5,CDK17,CGGBP1,PRDX1,SENP6,LMBR1,PLPP3,STK38L,FREM2,NCOA1,FEZF1,ZNF503,CYP2C8,YIPF5,FAM76B,CDK2AP1,SBNO1,RILPL2,WLS,TRIM24,SENP7,CMTM4,ADAMTS6,SNRPB2,METTL6,HORMAD1,USP43,FMO5,TMTC2,CFAP20DC,PCYOX1,TEX261,SLC16A4
MIR375_3P	ADHD	0.0151781	0.0105484	0.150177	18	0.225253	brain	TWAS	c3	0.150177	1	RBPJ,APBB2,WBP1L,ZIC1,SPOCK1,KCNAB1,CENPM,SEC23A,SOCS5,XAF1,POC1B,MMD,ATXN7,GOLPH3,LDHB
MIR376A_2_5P	ADHD	-0.00114312	0.00698129	0.869935	44	0.696996	brain	TWAS	c3	0.869935	1	ADAMTS8,RCHY1,PDLIM5,WASHC4,MCTP1,TRMT11,CADPS2,SP4,NEGR1,IPMK,PHYHIPL,COX20,TSHR,ACER3,FAM98A,PCSK6,DIAPH1,FAM168A,CAPZB,SLC35A3,JAG1,C1GALT1,VEPH1,ANGPTL5,TMED7,SAMD5,LEMD3,DYNC1I1,RGS5
MIR376A_3P_MIR376B_3P	ADHD	-6.65E-05	0.000957803	0.944685	135	0.109115	brain	TWAS	c3	0.944685	1	CRISPLD2,NME5,SETD7,SCOC,USP53,NSG1,WDR17,BEND4,TIFA,ALDH1L2,ZFYVE28,CFAP97,TMTC4,KIAA0825,ERI2,SCN9A,EIF4B,RAPGEFL1,CCDC191,CHD9,ZNF559,DSE,FAM117B,SIDT2,FEM1C,CDO1,GLS,PCDHB9,TLCD5,HFM1,EPHX4,BPTF,PDIA6,BRWD1,ARL15,EML1,ZFP82,FAM98A,PEX12,CABIN1,GRAMD2B,GLIPR1,TNFAIP6,GRIK2,ZNF254,SUGT1,KPNA4,SPTSSB,HGF,CACNA2D1,USP49,HSPB7,OTUD3,LAMC1,PLEKHA5,PRSS35,GIGYF2,NIP7,PPIL3,TIAM1,PUS7,TRIM22,AQR,RHBDL2,ST6GALNAC3,BNC1,PDE8A,KL,MACROD2,HBS1L,MT2A,MT1X,RFTN2,SGMS1,ZNF230,LSM8,HYKK,XPR1,SLC25A16,G6PC2,IARS2,DCTN5,ELAPOR1,SLC16A4,SREK1IP1,UST,PRLR,HEPHL1,GPR180
MIR376A_5P	ADHD	9.70E-05	0.00520288	0.985127	55	0.410737	brain	TWAS	c3	0.985127	1	ST3GAL6,VPS13D,CENPU,RBFOX1,PITRM1,KRT222,MGST1,PRKCA,MYH9,SLC35F5,ATP7B,TMTC3,ADAMTS5,ZNF160,EPHA7,FUT9,SLC17A6,N4BP2L1,RSPRY1,PIP4K2A,IGFL4,GPATCH2L,SEC23B,GABRR2,MMS19,KIAA1549,EMB,CYP39A1
MIR376B_5P_MIR376C_5P	ADHD	0.00538367	0.00691287	0.436104	40	0.410767	brain	TWAS	c3	0.436104	1	ADH5,SCLT1,NEUROG2,SCN1A,EPG5,GLS,GLT8D2,LATS2,ALCAM,FIGN,ZNF74,WIPF3,TEP1,APEX1,ZKSCAN3,SLC39A13,PGR,MTO1,FAM81A,GDF5,TMEM108,MACF1,AAK1,CLVS2,SLC2A2,NF1,NAIP,EDNRB,CDH6,TMEM18
MIR376C_3P	ADHD	-0.000142813	0.000965456	0.882404	115	0.656963	brain	TWAS	c3	0.882404	1	CACNB2,PTPN20,WARS1,WNT3,ZNF714,EN2,RABGEF1,H2AJ,OTUD4,MFAP3L,FAM149A,HLTF,CLOCK,NR2F1,MCTP1,RAVER2,SPRY1,THSD7A,XBP1,YTHDF1,HMGCS1,SEPTIN7,IFNLR1,POLI,NRCAM,TBC1D8,SP4,EMC4,GXYLT1,TNS3,IPMK,SLC16A9,BAZ1A,ADIPOR1,KPNA2,RNF103,WDR64,ZNF146,GCSAML,MAP1B,DCAF7,ZNF681,PDE8B,NUDT15,HSDL1,HBEGF,SASH1,PLEKHG1,BCL7A,PRSS35,RRP15,GLG1,ARFGEF2,SLC17A5,KANSL1L,LANCL1,DIAPH3,ERCC8,BMPR2,RFTN2,B3GNT9,CNTN4,SLF2,TMEM135,TENT4A,OPA3,KIF2A,TGFBR3,SAMD5,FBXO28,RASAL2,EDEM1,POLR3G,PHLDA2,PIRT,SYNM,SVIP
MIR377_3P	ADHD	-9.83E-05	0.000689141	0.886586	173		brain	TWAS	c3	0.886586	1	AGAP4,TMEM273,AGAP6,ZNF516,USP13,RNF182,KLHL24,LRPAP1,GRSF1,PAQR3,EYA4,NELFA,PCDH10,STOX2,ENPP6,H3-3A,CEP135,TAPT1,ABHD18,CNOT6,DNAJC6,SGCB,CDON,CDH13,ZCCHC17,RIN2,ZNF148,CARF,NRP2,INO80D,STRN4,FLVCR1,PDE10A,AGAP5,NT5E,SEMA6A,NEGR1,GLS,CRELD1,KCTD2,RASSF8,PTPRT,GBP1,SESN1,WASF1,TUBE1,KCNMA1,PLCB1,JAG1,PPM1A,RNMT,DARS2,RABGAP1L,NAP1L1,OSBPL8,FLYWCH2,PPP3R1,AAK1,MARCHF3,CARTPT,ARHGEF28,CCNT2,MAP3K7,TRIP12,RB1,FNBP1L,ANKRD42,ILRUN,CACNA2D1,USP49,NRF1,SEPTIN2,CAMTA1,MAT2B,PPP1R9A,MGAM,NT5C3B,CAPZB,UBXN10,HP1BP3,LAMC1,B4GALT6,UMAD1,GXYLT2,KIF13A,CCDC68,CENPV,SLC4A7,KLF7,LIG4,DNAJB1,ATL2,TASOR,PSME4,HMOX1,CAND1,CCDC117,OSBP2,CTSC,TTLL7,NUFIP2,GPATCH2L,CFTR,OCLN,ATXN7,STARD7,XPOT,RALGPS2,NCOA1,ARL8B,LIN28B,CREBL2,GREM2,IL18R1,HDAC2,HS3ST5,STK35,BEND3,SVIP
MIR378A_3P_MIR378C_MIR378D_MIR378I	ADHD	-6.54E-05	0.000992341	0.947465	32	0.147287	brain	TWAS	c3	0.947465	1	VPS53,RNF168,NUAK2,WDR64,OTUB2,AK7,GPR156,RAN,UHRF1,TSPAN17,IQSEC1,NR2C2,KCNIP2,ATXN7L3B,CPD,ZNF124,PLCXD2,FCGR1A,METTL4
MIR378A_5P	ADHD	4.86E-05	0.000966713	0.959925	98	0.937394	brain	TWAS	c3	0.959925	1	TRDMT1,GALNTL6,SLC7A11,PLXNA2,TRIAP1,MLEC,CAMKK2,KPNA1,ENPP6,WASHC4,TRIB2,TECTB,TOM1L2,KCNH5,NME6,LIMS1,SLC33A1,NFYA,TRERF1,TUBGCP4,IPMK,CHFR,GABRA5,SLC25A26,VANGL2,LATS2,ARL15,EML1,LSM11,PIAS4,ZZEF1,ZNF781,ZNF75A,FLG2,TXNDC17,GALNT6,MICOS10,CACNA1E,ARPC5,PGR,NPC1,ACSL6,STK4,TSPAN9,ASXL2,SAP30L,LIMD1,ANO3,C11orf54,RELN,FAM53B,CTBP2,SECISBP2L,ELAPOR2,MEOX2,TMOD2,PDE1C,AMIGO1,PARP8
MIR378B	ADHD	-4.36E-05	0.000992442	0.964936	31	0.172033	brain	TWAS	c3	0.964936	1	VPS53,RNF168,NUAK2,WDR64,OTUB2,AK7,GPR156,RAN,UHRF1,TSPAN17,KCNIP2,ATXN7L3B,CPD,ZNF124,PLCXD2,FCGR1A,METTL4
MIR378E	ADHD	-4.36E-05	0.000992442	0.964936	31	0.172033	brain	TWAS	c3	0.964936	1	VPS53,RNF168,NUAK2,WDR64,OTUB2,AK7,GPR156,RAN,UHRF1,TSPAN17,KCNIP2,ATXN7L3B,CPD,ZNF124,PLCXD2,FCGR1A,METTL4
MIR378F	ADHD	-4.36E-05	0.000992442	0.964936	31	0.172033	brain	TWAS	c3	0.964936	1	VPS53,RNF168,NUAK2,WDR64,OTUB2,AK7,GPR156,RAN,UHRF1,TSPAN17,KCNIP2,ATXN7L3B,CPD,ZNF124,PLCXD2,FCGR1A,METTL4
MIR378H	ADHD	-6.22E-05	0.00099212	0.949994	33	0.180802	brain	TWAS	c3	0.949994	1	VPS53,RNF168,NUAK2,WDR64,OTUB2,AK7,GPR156,RAN,UHRF1,AHSA1,TSPAN17,IQSEC1,NR2C2,KCNIP2,ATXN7L3B,CPD,ZNF124,PLCXD2,OPRM1,FCGR1A,METTL4
MIR378J	ADHD	0.000958742	0.00499079	0.847662	60	0.0966748	brain	TWAS	c3	0.847662	1	ARHGAP28,MMD2,SDHA,ARFGEF3,STN1,RBL2,FBXL17,FER,TDG,SLC26A9,MIER3,TMX4,NAA25,MAP3K3,COLGALT2,GCOM1,FUT1,CERKL,GALNT4,USP6NL,NCK1,UNC5B,USP14,RAB27A,ZBTB41,CYB5R2,MAPK6,CAND1,CTDSPL,KCNK1,TMEM135,TMEM199,ZNF534,CD164,TTC30A,RASAL2,RUVBL1,GUCA1C,ONECUT2,ZNF664,TK2,GALNT15,DACT1,PLS1
MIR379_3P_MIR411_3P	ADHD	0.000108811	0.000959347	0.909696	131	0.119343	brain	TWAS	c3	0.909696	1	DUSP8,HYDIN,NLRP2,SMURF1,EVC2,USP53,SCLT1,RERG,TMEM33,CC2D2A,TAPT1,EMCN,RNF4,HSPA4L,TMPRSS11D,CNOT6,SUOX,TSC22D2,P2RY1,PRKAR2A,SNX4,DGKE,TRIM25,MKS1,KLHL1,PLCH1,NDUFA5,SLC12A6,PPP2R1B,SP3,SCRN3,MTX2,BPTF,MIDEAS,COX20,NETO2,PHKB,CCDC144NL,RABGAP1L,C1orf109,PTER,TMED5,STRIP2,MR1,CAMTA1,VEZT,ID4,PPIL3,PPP4R2,GSDME,MPZL2,LRRC2,DSC2,FAM174A,TCAIM,FAXC,CLVS2,GLRX3,GSAP,DCP2,TRIM36,SLC35F3,COG6,RETREG1,RHPN2,DLD,MICAL2,PAXBP1,RRAGD,SPC25,RAB12,SEPHS1,NEPRO,PLAGL1,LYSMD3,NOX4,EMB,RAB21,DLG1,IGF1R,TSHZ2
MIR379_5P	ADHD	0.00789927	0.00736511	0.283484	29	0.977958	brain	TWAS	c3	0.283484	1	DNAJC18,CXCL11,ELMOD2,PPP4R1,RAD18,PITPNM3,MCTP2,CFAP300,MTO1,ZNF582,SMAD9,ZCCHC2,KNG1,SEMA3A,TLCD2,MTMR2,RAB30,GALNT15,METTL4,MAP3K2
MIR380_3P	ADHD	0.000205834	0.000949605	0.828397	163	0.591618	brain	TWAS	c3	0.828397	1	DUSP8,HYDIN,SMURF1,SLC7A11,EIF4E,KRBOX5,PKD2,MOB1B,ADAMTS3,RERG,DOCK9,TMEM33,MMAA,RNLS,STOX2,UFSP2,ANXA5,ACSM5,CCSER1,DNAI4,GYPA,CCDC186,NME7,PDZD8,RAB11FIP2,ADAMTS19,CHD9,ZNF699,THSD4,NDUFA5,ANGEL2,GOSR2,ADGRE2,NISCH,IPMK,LPP,DDX5,STON1,FSHR,C10orf88,WIPI1,FAN1,ZNF649,ZNF331,BRWD1,NETO2,ITFG1,ZFYVE16,DCLRE1C,PTER,THUMPD3,FNDC3A,TSTD3,ASCC3,GIMAP2,ZNRF2,FBXO36,ZNF391,ITGAV,CCDC90B,LTN1,CUL5,ARPC5,PGR,CFAP300,C15orf61,CALML4,B4GALT6,EXOC7,SDHC,PPP4R2,CNTN3,MPZL2,MANEA,UFL1,CCDC68,MZT1,UBR7,ELOVL7,OPN3,MDH1B,RNF44,PPIP5K2,MCM8,KDSR,SLC2A13,ABI1,SNRNP27,DPY19L3,CNTN4,STK32A,TRIM36,STXBP5,MSANTD4,DLD,METTL8,PRKAA2,PROS1,FYN,MS4A7,NR3C1,SPC25,HECA,LIN28B,SOSTDC1,PLAGL1,ABCC9,PHF14,RAB21,GCSH,PCOLCE2
MIR380_5P	ADHD	-0.00161466	0.00613055	0.792258	40	0.639653	brain	TWAS	c3	0.792258	1	C2orf69,CLIC6,CLEC12B,ZNHIT6,PBRM1,ARSB,DZIP1,ITGAV,UHRF1,RNF111,MFF,ZBBX,TTC19,NAV1,ULBP1,PPM1B,RARS1,HTATIP2,RHOU,MICAL2,PDE11A,CRPPA,PRC1,MYO1D,ST8SIA3
MIR381_3P	ADHD	-0.000197496	0.000930916	0.831988	267	0.823561	brain	TWAS	c3	0.831988	1	LRRC27,CACNB2,CORO1C,FAM222A,VPS29,BTBD1,ARL17A,GNB4,PEX5L,PNRC1,SRSF12,RRAGD,DPP6,GTF2I,TMEM128,PDLIM5,CNOT6L,SPPL3,USP34,XPO1,MAPK10,RBPJ,PARP15,CLOCK,NELFA,OLFML2B,NEUROG2,PCDH8,TUT4,NDC1,DCUN1D4,TLN2,RBPMS2,ARAP2,NOC3L,SORBS1,GRM8,ZNF800,LRRC4,F3,RWDD3,PPP4R3B,SCN7A,CCNA2,ARHGAP12,EPC1,VAPA,KIF1B,RIMKLB,SNAPC1,KCNH5,ZBTB1,WAC,KLHL35,RPRD1B,SLC4A5,ZNF236,TCF3,GNA11,BARD1,ITGA6,DHX33,SEC22C,NKTR,FGF7,TRPM7,ACSL3,AP1S3,RAPGEF5,RAB11FIP2,SEC23IP,TRIM63,IGFBP1,TNS3,PRR12,WDR37,PARP3,SELENOK,NFYB,GNA13,PPP1R21,TXNRD3,DCLK3,WIPI1,LIN52,MALT1,ZNF532,KMT2C,CDK19,FYN,CEP128,MRS2,ZNF841,ZNF616,ARHGAP21,ABI1,CILK1,LRRC1,YY1,PPM1A,SIPA1L2,ARHGAP44,CEPT1,RABGGTB,HNRNPLL,ARHGEF33,FGFR2,ITM2B,KPNA3,ITGAV,TMEM14C,ZBTB22,SEPTIN9,DOCK1,PTPRE,ZNF697,SGTB,NLN,MAST4,LATS1,PPP1R14C,AKAP12,NR5A2,LANCL2,CAMTA1,PARD6B,MYH10,PIGX,FYTTD1,DOP1A,EIF4G3,B4GALT6,ATG10,CPNE4,UCHL5,SKIL,CBX5,RYBP,OSBPL3,IER2,ZSWIM4,CNOT2,TBC1D15,AGFG1,OPA1,PPP1R2,TES,MET,GPR37,UBN1,APAF1,ANKS1B,ANO4,SEPHS1,FAM107B,BTAF1,RAB3C,ELOVL7,TMEM161B,AXL,KDSR,NECTIN1,WNT5A,CCDC66,LRRC8B,GTF3C3,BMPR2,ZNF558,CAND1,ACVR2B,LRP6,SLC25A36,LZTS2,ZFYVE21,CARMIL3,KRAS,TAOK1,ATAD5,SEMA6D,GPR65,UBAP2L,PLG,POLR1B,ORC4,TMEM132B,ANKRD31,TMED7,DCC,FBXO34,ANK3,SLAIN2,NUDT4,MPHOSPH9,CGGBP1,IREB2,PLPP3,PAXBP1,TSPAN2,NHLH2,DENND2B,IPO7,NR3C1,YIPF5,EMP2,POPDC3,MARK1,USF3,ULK2,PHACTR2,TENT5A,CDH20,RHOT1,LYSMD3,RNF144A,MMS22L,PCSK2
MIR382_3P	ADHD	0.00253093	0.00421151	0.54787	79	0.0760563	brain	TWAS	c3	0.54787	1	LILRB3,MFN1,ATG7,SEPSECS,BTRC,TRIM8,INPP4B,ZNF148,ROPN1B,NOTUM,LYZ,WDSUB1,SAE1,GPR176,PAFAH2,NSUN6,ALG10B,NFYB,G2E3,FAM220A,ZFP82,PNKD,SMN1,ANKRA2,R3HDM1,DZIP1,CAMTA1,PARD6B,FCGR3A,DUOX2,C2CD6,OPA1,CDC5L,NET1,MEX3C,FAR1,ARMC10,MCOLN2,JAKMIP2,SMN2,DLEU7,PRSS23,KLHL29,SNTN,PRRX1,GABRR2,CYP2C8,WDR7,DENND5B,NDUFC2,TMCC3
MIR382_5P	ADHD	-0.00119022	0.00555924	0.83047	49	0.162105	brain	TWAS	c3	0.83047	1	RSPO4,ZNF138,CASP3,ARIH2,SLC4A5,FSTL5,GPR176,SYT4,PPM1M,FOXN2,COL19A1,NPHP1,LACC1,SLCO1A2,ATP5F1C,SDK1,SLC17A6,ARID5B,FBXO28,JAM2,AGPS,TSPAN2,SBNO1,CD2AP,PIAS2,STXBP4
MIR383_3P	ADHD	-0.00282155	0.00417289	0.498938	94	0.715894	brain	TWAS	c3	0.498938	1	CRISPLD2,USP13,SLC4A4,SEPSECS,CPE,TMEM33,KPNA1,GUF1,TAF1A,TWSG1,PRND,JARID2,ZNF131,DGKD,SOS2,SAV1,ZNF148,SNX4,FAM117B,GPHN,PLEKHH1,ZNF101,CRYAB,AKAP11,NEGR1,CPNE8,VHL,ARL14EP,LOX,DPF3,ALDH6A1,PPP3R1,HIPK1,WNK1,CCNT2,R3HDM1,ZNF587,LDLRAD4,FBXO3,BCL7A,CCDC62,NELL1,HTR6,NPL,PLEKHA5,LRRC47,LRRC1,STK4,RYBP,CPS1,LCLAT1,PPP2R2D,SMAD9,DBT,PKIB,NDUFA10,ORAI2,ZNF195,GIT2,SCN3B,IRGQ,ZNF284,ZNF98,COG3,SS18L1,ADI1,ZDHHC14,CCND2,ADAMTS6,NADK2
MIR383_5P	ADHD	-0.00108695	0.00515964	0.83315	69	0.417381	brain	TWAS	c3	0.83315	1	MCUR1,CAMK2D,TBC1D1,TBCK,PERP,TRIM37,RPS6KC1,MTMR6,EPG5,PRDX3,TRIM9,STRN3,RASSF8,YOD1,SLC13A3,HAVCR1,LSM11,PCNX1,ADSS2,CAPS2,E2F7,MEGF10,KANK2,KLHDC10,TNFSF13,MINDY2,CSPG5,RNF141,DZIP1L,GAS2L3,PPP6R2,WNT16,RBBP9,NR3C1,CCDC3,ZSCAN2
MIR384	ADHD	0.000188557	0.000968321	0.845607	101	0.118534	brain	TWAS	c3	0.845607	1	VPS53,MAPK9,TAP2,GSTCD,TMEM33,TLR3,CEP135,CC2D1B,RBM19,ASAP2,HDGF,LIFR,NSL1,THBS1,ACSL3,PPM1M,NEK4,STRN3,SLC35A5,RHOBTB3,STON2,KCNJ10,ZNF597,RSU1,POGZ,CENPQ,PIGK,CLIP1,GTF2H3,METAP2,STX2,SYTL2,HMGCLL1,IPO8,ABCG1,ADARB1,CCPG1,PRTG,LYVE1,POM121,SOHLH2,RFXAP,LRRK2,LRP2,AAK1,PGAP1,HERPUD1,SH3BGRL2,TIMP3,SPATA1,CFTR,OPRM1,MTPAP,WDR7,ULK2,VAMP3,RCAN2,PTN,PIWIL4
MIR3907	ADHD	-0.00014371	0.00098636	0.88416	51	0.183308	brain	TWAS	c3	0.88416	1	CFD,RCHY1,C4orf19,NPPA,SORBS2,OSBPL11,ITGB3BP,ZFAND2A,COLGALT1,WNT9B,ARID3B,SMAP2,REEP1,COL5A2,ZNF74,MED15,PRPF40A,DUSP3,ASXL2,ERBB4,VPS11,LYPD5,YTHDC2,SLC30A5,CCDC92,AIG1,NTN1,KLHL32,HLF
MIR3908	ADHD	0.00568469	0.00462872	0.219397	82	0.210514	brain	TWAS	c3	0.219397	1	CDK6,SRP72,LRBA,CLGN,PALLD,ZNF454,NMBR,C1orf141,MORC3,LGALSL,RAPGEF6,VAPA,RIMKLB,MOB1A,SLC5A7,TRIM37,COX5A,SYT14,C12orf73,ADIPOR1,MTMR10,ZNF621,MIER3,ERO1A,COL19A1,GRB14,PMS1,SUPT20H,MEGF10,PCDHA2,PCDHA3,PCDHA4,PCDHA6,PCDHA10,PCDHA11,PCDHA12,PCDHA13,PCDHAC1,SPX,CAMTA1,CHPT1,USP6NL,LIN7C,CAP2,FUT9,TNKS2,KLHL7,ADAM23,NALCN,ANKRD44,KIAA1143,EIF5A2,ADAM22,SLC1A3,MICAL2,TET1,TXNL1,ZNF774,RNF24,GABPB2
MIR3909	ADHD	-0.000177546	0.000976058	0.85566	78	0.380556	brain	TWAS	c3	0.85566	1	TIMM23,DDR1,RING1,PRKG2,SH3D19,VSX1,ZNF337,TTC14,SPOCK1,KCNH5,ACOT13,BTN3A2,EP300,DNAJC15,PDIA3,CASKIN2,CLUAP1,MYO7A,FAM171A1,MXI1,ZNF544,FOXP4,CCND3,YBX2,NPR3,MYL9,RHBDL2,ASB13,COBL,MASTL,AAK1,RSPRY1,PGAP1,NAPEPLD,PRKG1,GJB2,TMEM26,ARID5B,PDE1A,ZNF83,TP53BP2,ONECUT2,KCNA6
MIR3911	ADHD	-0.00174332	0.00464653	0.707521	73	0.32788	brain	TWAS	c3	0.707521	1	PARG,CISD3,LILRA1,CTBP1,PLXNA2,ZNF689,ACSM5,WBP2NL,ZSCAN29,PCP4,SSR1,BMP4,ZNF74,ZNF135,P2RY2,SLC13A5,SYT13,ARHGAP1,KIAA1549L,SNTB2,GRIP2,FUT9,RAB6D,BCL2L13,ALDH9A1,ACLY,GPD1L,GRID1,PNMA1,SPATS2,CADPS,SACM1L,KLF7,GALK2,CTNND2,NF1,ANK3,CDK1,MNT,PSMA4,NR3C1,TMEM254,LHFPL5,RGR
MIR3912_5P	ADHD	0.000102028	0.000985128	0.917512	61	0.431001	brain	TWAS	c3	0.917512	1	ACTR1B,ORC5,COL25A1,TLL1,HPGD,CCNG2,MAPK10,SH3RF1,LTBP1,GHR,CA4,UBA52,PDCD7,RUNDC3A,MKX,EML1,NUP205,TEX30,NAMPT,ASCC3,ATP7B,CAMTA1,SLC35A3,COG8,BMPR1A,NDUFS1,SLCO4C1,BMPR2,CTBS,SRP19,RAB4A,TRIM33,PIEZO1,FURIN,CCND2,MARCKS,RNF2,GFRA1,ERO1B
MIR3913_3P	ADHD	0.00220469	0.00541458	0.683878	60	0.0694808	brain	TWAS	c3	0.683878	1	PARM1,MRPL1,CLOCK,GUF1,MIER1,GNG12,C3orf62,EFCAB11,FAM117B,SEMA6A,TXNDC16,ZNF790,MXI1,SLC9C2,ALOX5AP,MAGI3,MEGF10,PTPN1,PPP1R9A,FEM1B,RGS18,RPP30,TTN,CCDC141,ADAM23,PKP1,KYNU,ANAPC7,NUFIP2,KCTD4,LRRC7,DCC,CDK1,RAB3C,CMTM6,AIG1,ATP1B3,KIAA1549,UBE2I,ANKRD28,SMAD2,PPP1CB
MIR3913_5P	ADHD	0.00381792	0.00440502	0.386095	63	0.318914	brain	TWAS	c3	0.386095	1	CORO1C,LIAS,PRDM16,TMPRSS11A,BLNK,NMBR,GPATCH4,STK17A,KRT222,ZIC1,YWHAQ,ZNF236,CSGALNACT2,SULT1C2,ESR1,BCO2,DCLK3,GCSAM,CDK19,ALDH5A1,SIGLEC10,SERINC5,CDH12,CEP20,PPM1F,PLEKHS1,MRTO4,NRF1,COX15,FCGR2A,APOBEC3F,SOGA1,CLIP3,SEPTIN3,MEX3C,PIP4K2A,CAVIN3,GORASP1,NDC1,CTBP2,USP48,RHPN2,GZF1,SMAD2
MIR3914	ADHD	0.00709958	0.00534199	0.183843	49	0.932206	brain	TWAS	c3	0.183843	1	CDKL2,GTF2I,BSDC1,TRIM62,SLC2A12,TPRG1L,IFNGR1,OSBPL9,PRPF38A,TCTN3,NDST1,SRSF10,RPS6KB1,MFSD6,PRTFDC1,BRWD1,DLG5,DCAF7,DDX10,ZNF697,DISC1,RIMBP2,CIPC,SESTD1,LYVE1,SERTAD2,MAP3K8,EPC1,WBP4,DYNC1I1,TRIM33,TMEM254
MIR3915	ADHD	-0.000594079	0.000940815	0.527746	179	0.010563	brain	TWAS	c3	0.527746	1	MRC1,ZNF626,ZNF257,MYSM1,DNAJC18,HLA-DQA2,DNAJB14,AADAT,SLC7A11,MTMR3,XPO1,BEND4,EYA4,TTC3,INSR,ARHGEF18,CFAP58,NEK3,HINT3,KAT2B,FGF2,SPRY1,POLR3E,ZDHHC6,LIX1,RIMKLA,PLOD2,TGFA,EXOC6B,NRXN2,SLC29A2,NSD1,COQ7,NME6,MED11,PLA1A,CCDC8,EP300,AFF3,SLC1A6,GXYLT1,PDIK1L,CEP85,SLC6A16,KLK7,IRF6,SYT14,ZNF609,CRELD1,HFE,MIDEAS,GRIN2A,BCAT1,NAA25,RBFOX2,FIGN,CAPN5,RNPC3,KSR2,SRRM4,PHLDA1,TTC13,EXOC8,PLEK,C2orf73,SPTBN1,TANC2,SMARCD2,SLC38A8,CACNA2D1,PASK,ADAMTS18,G6PC3,MTCH2,SH3GLB1,MUL1,SKIL,AGFG1,FUT9,NADSYN1,C2CD2,SLC25A22,ERCC8,TRIM22,GIN1,NECTIN1,YBX3,ADA2,SCP2,CNTN4,ZNF99,NOS2,NUFIP2,DNAJC5G,ADAR,KCNK2,GPR146,GNA12,FBXL7,SH3TC2,HYKK,AVPR1A,ZNF652,TRIM66,MS4A7,CD200R1,PHACTR2,MYO1D,DCTN4,IPO11,GTF3C1,TBC1D15,FKBP5,NCBP2,DLG1,GALNT15,FECH,AMIGO2
MIR3916	ADHD	0.00122428	0.00336011	0.715592	149	0.361932	brain	TWAS	c3	0.715592	1	LRRC27,DDX52,CTNNA1,HLA-DRA,PM20D2,SLC26A1,RNF212,ATP8A1,C4orf33,TRIAP1,OR2L13,PRDM4,SETD4,DYRK1A,KPNA1,CEP135,SUFU,TRIM8,ARL3,RNLS,SNX25,TTC14,TCP1,HERC3,WDR19,SPTLC3,FAM120B,MN1,XBP1,MED24,EXOC6B,STAMBP,MACO1,GCFC2,GALR1,NRCAM,ERCC4,C17orf67,SKA2,GDPD1,ALDH1A3,CD302,ERCC1,HIF3A,RNF168,CSNK1G3,PDCL3,ZNF609,EGLN3,BAZ1A,HINFP,SC5D,MTMR10,DDO,GPLD1,ALDH5A1,CAP1,MIER3,ARID4A,PPM1A,LMBRD1,ITGB8,SEC63,ANKRD45,C1orf198,IMPACT,STK39,TBCA,ITM2B,RCBTB2,KPNA3,MLF2,GANAB,ZNF264,ZNF550,USP49,PLEKHB1,RBM20,AGL,TMEM126B,ASTN1,RASAL2,METTL13,SLC19A3,DDX17,HDAC9,BUB3,LMAN1,INO80D,ZBTB41,ESYT3,FAM98B,STYK1,SPATS2,ACVR2B,VWA5A,ZDHHC3,KRAS,CTTNBP2,STXBP5,CRADD,MMACHC,MYADM,OSBPL6,TOR1AIP1,TLL2,PDE1C,WDR36,LMBRD2,KATNIP,TMEM19,CREB3L2,STK35,SEC22B
MIR3919	ADHD	-0.000456191	0.000676426	0.500048	255		brain	TWAS	c3	0.500048	1	TXNL4B,ZNF516,ZNF236,RPIA,ZMAT3,G3BP2,GFPT2,GRID2IP,CAMK2D,SCRG1,NDST3,METTL14,SYNPO2,CDS1,ADH5,CEP44,FRAS1,PXN,BCL7A,NSUN7,LNPK,TTC30A,PERP,GNRHR,CACHD1,THUMPD1,USP31,RWDD3,KCNIP1,STK10,MIER1,VWA2,TRUB1,ABCA9,ANLN,KIF1B,LUZP1,SRSF10,CLEC4E,A2ML1,CLEC1A,UNC13A,NCKIPSD,ZNF239,MARCHF8,STARD3NL,GOSR2,PNPO,BICD1,DIXDC1,IGSF3,TRIM45,FRAT1,MORN4,HPSE2,ENTPD7,LHFPL6,SLC16A9,ABL2,ATP2B4,LRRN2,SCFD1,ARHGEF12,RASSF8,SSPN,FGFR1OP2,ZHX3,KCNS3,PTBP2,CTNNA3,RIMS3,CD84,CLUAP1,AKAIN1,ARSB,BHMT,HOMER1,ZFYVE16,ARL15,SNX18,ABCF1,KMO,PLD5,FIGN,FAM210A,SUSD5,ITGB8,VPREB3,PTER,ETAA1,PPP3R1,PLEK,AAK1,GMCL1,HSD17B12,IGF1R,MEF2A,ANKRA2,KDM5A,PLEKHA8,PCDHB16,PDE2A,FLRT2,KIAA0753,PLXDC2,DNAJC16,SLC4A8,HIF1AN,SH3GLB1,BCAT2,EHF,LDLRAD3,B4GALT6,ACSL6,SAR1A,ERBB4,LCLAT1,SYN2,MGAT3,ITCH,SOGA1,ZWILCH,BUB3,TTN,ZNF385B,INO80D,SFXN1,GALNT1,ERC2,ASB3,RAB15,DMXL2,CA12,TC2N,TRIP11,COPS3,LYRM9,ASIC1,EIF5A2,PLD1,KCTD12,ADAM22,GFM1,NTN4,DLD,ONECUT2,GRAMD1C,ZNF532,NDUFA9,PTGER4,SLC26A8,ADGRF5,PRMT6,CYP24A1,SEC22B,SMAD2,NOTCH2NLA,SRPRB,STXBP6,EBF3
MIR3920	ADHD	0.00425726	0.00361106	0.238419	118	0.460133	brain	TWAS	c3	0.238419	1	WHAMM,PDLIM5,MAP9,CNOT6L,LGI2,SH3D19,FBXW7,COMMD2,TAPT1,ANXA5,CAMLG,NRP1,TTC14,CLHC1,PPP4R3B,FAM13A,MEIKIN,KLHDC1,SOS2,BMPR2,CARF,WDSUB1,ADAL,IBTK,TMEM183A,FGFR2,ACADSB,IL20RA,ABCD4,ABHD6,HEXIM1,CDC40,DIS3L2,SIPA1L2,GRAMD2B,SERPINE2,TTC9C,FAM171B,ARL6IP6,ERBIN,NUDCD2,CNTROB,EHF,YWHAB,ASXL2,RGS18,RO60,MINDY2,KIF13A,ZKSCAN7,FYCO1,SRI,AP5M1,GDI2,FAM174A,DBT,AAK1,RSPRY1,HSF2,SCG3,MAPK6,PLCXD3,NRBF2,ZNF45,TMEM135,FBXL4,ROBO1,GOLIM4,MAP3K20,NDFIP2,CCDC6,SHISA2,GNPDA1,TRIM66,ROCK2,TFDP2,VAMP3,CASQ2,CHL1,GPR180
MIR3921	ADHD	9.06E-05	0.000694719	0.896213	119		brain	TWAS	c3	0.896213	1	PDS5A,ZNF248,ERP27,P2RX7,WBP1L,PLXNA4,NCOA7,SGCB,TMEM144,SAR1B,CMTR1,PPP4R1,LRRC3,NUDCD3,CCM2,RIPK1,PPP1R3G,ZNF12,MEA1,SLC14A1,ST8SIA5,TACR2,ZNF322,VASN,HOMER1,MTX3,TMEM116,KCNJ12,CNOT9,TTC17,WIPF3,FAM124A,WDFY2,CD4,ZNF544,JMJD8,LIPT2,CEMIP,STARD5,ERLIN1,PLPPR4,APIP,TMEM241,STK4,SLC35C2,NYAP2,OSBPL3,CPS1,TRABD2A,PPP2R3A,KLF12,UMODL1,EPHB2,FMNL3,AQP5,PTPN12,PLEKHG4,CNTN4,IRGQ,LYRM9,SLC16A8,VAV3,DHCR24,MAPK1IP1L,KCNIP1,GABRR2,RMI2,G6PC2
MIR3922_3P	ADHD	0.00407677	0.00405545	0.314773	92	0.174736	brain	TWAS	c3	0.314773	1	ADGRL3,SMIM14,FAT4,CLOCK,FHDC1,CNOT6,TMEM230,SOS2,SP4,GREM1,SLC12A6,CAMK1G,NT5DC3,ARHGEF12,MYLK2,SYT17,ZNF500,ARMC9,AP4B1,ASB8,SETDB2,YPEL1,GNAZ,RAD52,NIPAL4,ERBIN,VWA5B1,ITGA5,ERBB4,CNOT2,SOGA1,INO80D,KLF7,AKAP13,PTPN7,LUZP1,GMCL1,PIGH,RSBN1L,ZYG11B,GRAMD1B,LIMD1,IFT88,TRMT61A,NUFIP2,VASH1,ABCB10,CRADD,ERICH2,STARD7,CMTM6,PATE2,CST3,TBC1D5,CD247,AKR1C3,COX11
MIR3922_5P	ADHD	0.00153378	0.00431446	0.722218	83	0.267817	brain	TWAS	c3	0.722218	1	RNF130,ANKIB1,DEPDC5,RAB5B,PIP4K2C,SP1,JARID2,B4GAT1,SPSB1,KIF1B,FSTL5,RPAIN,PRKD2,PLA2G4C,TCF12,BUB1B,C10orf105,VPS37C,CHRNA1,EMILIN3,PTPRT,CYP4F11,ZNF500,ARL15,LSM10,NAP1L1,TM2D3,MAGI3,USP49,STX2,NIP7,ABHD4,KCNMB4,TES,RIMS1,MARCHF8,GPATCH2L,ZDHHC22,ARL10,RPRD1A,PGS1,AKAP13,TAB2,TEPP,PGAP1,ARPP19,GLCCI1,SLC5A9,ERC1,GOSR1,TLCD2,ESYT2,ANKH,RIC3,SEC61A1,SRPK1,FUT4
MIR3923	ADHD	-1.31E-05	0.000993171	0.989462	39	0.333239	brain	TWAS	c3	0.989462	1	CACNB2,ARL5B,PAPSS1,KPNA1,STK17A,C5orf34,DNAAF9,RPF2,RBFOX2,YPEL1,MAP3K7CL,PARPBP,TRIP11,MLF1,MFSD1,CHRNA5,TET1,TMEM167B,ST8SIA1,DGKH,AMIGO2
MIR3924	ADHD	1.80E-05	0.00260497	0.9945	217	0.679264	brain	TWAS	c3	0.9945	1	VSTM4,DUSP8,BTBD1,PCGF2,NME5,PSD2,ZNF138,ZNF117,CDK14,HMGB2,LMO7,NDST3,USP53,NDNF,FLT3,TMEM33,ATP8A1,CEP44,RBPJ,DOCK9,RUNX2,SLC18B1,PCDH10,COMMD2,ENPP6,SLK,GASK1B,RAB5B,VPS13C,CACNA1G,SPATA5,ANKRD12,SP1,ABCA6,ASAP2,ZNF699,KCNH5,SLC38A3,LARP6,PDXDC1,GSK3B,CYRIA,SPIRE2,LOX,CSNK1G3,ZNF608,SP4,PDE10A,CFAP69,HIVEP1,YIPF4,PRKCD,ALG10B,PCDHB7,LPP,ADGRD1,ZNF268,MALT1,CAST,MRS2,TSHZ3,LRIG1,EXO5,MIER3,SLC38A2,SENP1,PLD5,ALCAM,WDR91,ZNF529,ZNF829,CLASP2,BICDL1,SLC2A11,CD36,HGF,HOMER1,PTER,PPP3R1,SUPT20H,FNDC3A,RABGGTB,NAMPT,TMEM260,MEF2A,WDR20,RIOX2,DYRK4,CD9,ZNF606,ZSWIM2,TRAK1,TSEN15,CD59,PLXDC2,DENR,CGNL1,PTGER3,RPGRIP1L,LPCAT2,VAMP2,KIAA1586,IRAK1BP1,CERKL,NEUROD1,TRAPPC8,RNF138,SSBP2,PPP4R2,PDZRN3,KDM4B,SLC8A1,ZBTB18,RBM23,TMEM108,BTBD3,ZBTB41,TMC8,PPIL4,KLHL23,ITGA2,ABI1,YME1L1,GTF3C3,CCDC85A,SPDYE6,CLEC7A,ZFYVE1,BCDIN3D,RTKN2,NRBF2,MTREX,RPS6KA5,C1orf52,NUFIP2,SSH2,IKBIP,CDH2,MERTK,FBLN7,KIAA0586,IQCE,CNTNAP4,MICAL2,PARVA,TRIM33,SIKE1,TSPAN2,PRELID3A,TET1,TMEM41B,TXLNB,BVES,TBC1D32,CRPPA,PEX3,CARTPT,GPSM2,SLU7,ANKRD28,TRMT61B,MCEE,FANCF
MIR3925_3P	ADHD	0.000390211	0.000682523	0.567512	168		brain	TWAS	c3	0.567512	1	CDH7,HAPLN4,ZNF101,ZNF682,ZNF626,ZNF85,ZNF714,ZNF431,ZNF493,ZNF208,ZNF676,GNB4,NDUFB5,RCHY1,ZNF107,ZNF138,ZNF273,ZNF117,CDK14,ZNF718,ZNF732,SMARCA5,PEX13,LIMK2,ACSM5,EFNA3,SH3TC2,NDST1,ZNF440,ZNF439,ZNF763,AKTIP,ZNF559,ZNF426,SLC4A5,SLC12A8,ZNF594,ALDH1A3,SERPINE1,ZNHIT6,IPMK,ZC2HC1C,FAN1,C7orf25,EPB41L2,ZNF302,CNOT9,PLCD4,PHTF1,UBXN4,MAP3K3,ZNF99,ZNF728,ZNF730,ZNF91,ZNF675,ZNF254,ZNF773,ZNF586,ZNF544,ANKRD42,AKAP12,GPD2,SAR1A,ZNF480,ZNF578,ZNF808,ZNF701,ZNF83,ZNF611,ZNF600,ZNF28,ZNF468,ZNF888,ZNF816,ZNF845,ZNF765,ZNF761,ZNF813,ZFP90,DUOXA1,CBX5,PPP2R3A,PRTG,CCBE1,DPH6,AKIRIN1,AAK1,MCHR2,SF3B1,ZNF195,APH1B,DNAJB11,MAP4K4,SLC5A9,LYRM9,CCNYL1,CDH2,ZNF124,HGF,SEMA3A,ZFP1,KLHL29,ATXN7,ZNF514,MYO6,BOC,MARCKS,TENM4,SIRPA,PKP2
MIR3925_5P	ADHD	0.000411575	0.000959029	0.667808	129	0.24443	brain	TWAS	c3	0.667808	1	PHLPP2,MYSM1,G3BP2,CDK6,CAMK2D,KLHL24,SETD7,CTSO,MMRN1,CCSER1,MOB1B,DCUN1D4,SGCB,CDIPT,UGP2,SMIM43,BLZF1,SKA2,XRCC5,CADPS2,THBS1,CDK5RAP3,PDIA3,HEXA,CD276,SFMBT1,ZNF322,ZNF891,RHOBTB3,BCAT1,EEF1AKMT3,CACNA2D3,HSPA13,CBLN1,PLEK,CELF3,ZNF641,ZNF132,TRIM27,PJA2,CACNA2D1,VOPP1,ARNT2,PBX1,CARD8,KDELR1,DSC1,KCNB1,ZNF813,CBX5,ATP2C1,KDELR3,TIPIN,ADARB1,CCDC141,LYVE1,ANKRD44,ST7L,LRP6,SLC25A36,BTRC,KCNIP2,ZNF112,UNC13C,ZNF670,GDNF,PIK3R3,DAAM2,MYO6,MBTD1,JRKL,SLC66A3,MIS18BP1,ABCC9,CDYL2,CYP27C1
MIR3927_3P	ADHD	-0.00494668	0.00377719	0.190325	89	0.878679	brain	TWAS	c3	0.190325	1	TIMM23,ADAMTS8,TMEM121B,EMCN,SLC39A8,IL10RB,IQCB1,ALDH1L2,CEP135,ELMOD2,GUF1,SPRYD4,ERI2,SEPTIN7,NME6,XRCC5,GXYLT1,HAUS2,STIMATE,NAP1L1,MDM4,REPIN1,GNB3,MAP3K7CL,FBXO42,DISC1,CBX5,OSBPL3,FBXO27,BMPR1A,NPHP3,RIMOC1,MED10,GNG5,SEMA3A,RPGRIP1L,SVIL,ADRB2,ESYT2,STX3,DNA2,LIN28B,ECRG4,NXPE3,TDRD6,SORCS1,IGF1R,MAP3K2
MIR3927_5P	ADHD	-0.00235644	0.00769032	0.759288	25	0.659916	brain	TWAS	c3	0.759288	1	TM4SF18,CLCN3,EPB41L5,FRK,MIB1,WNK1,TRAF3,PLEKHA8,PCDHB16,ZKSCAN3,VOPP1,LIN7C,CEP43,PAM,ETAA1,ZNF233,ATP6V0A2,JPT2
MIR3928_3P	ADHD	-1.29E-05	0.000978054	0.989488	79	0.233145	brain	TWAS	c3	0.989488	1	CPEB1,C2CD4C,FAAP20,INSR,CFAP58,UBA6,LARP7,CLYBL,CC2D1B,NSD1,ZNF20,PRKAR2A,MRPL19,CPM,ZNF609,LHFPL6,MIDEAS,HSPA13,FOXK2,ZNF260,DNALI1,PLEK,SPTBN1,OLFML3,CACNA2D1,MICOS10,KLF12,HAP1,GSTM5,SERTAD2,NIPA1,ZNF493,ZNF257,ZNF676,ZNF728,LRP1B,CERS5,NF1,ADAR,GNA12,CDK17,METTL8,ARHGAP32,TRIM66,AMIGO2
MIR3928_5P	ADHD	0.00450624	0.00430756	0.295504	85	0.846213	brain	TWAS	c3	0.295504	1	CYP21A2,MDH2,MLEC,CAMKK2,BEND4,NRP1,RBM19,DYNLT5,BLVRB,FBXL20,SLC8A3,NCMAP,SULT1C2,RERE,CPM,CNOT2,SHISAL1,NANOS1,C3orf70,TESMIN,CHMP3,ITGB8,POLG,HMG20A,CUL3,EPAS1,CRYZ,WDR20,RNF114,WDFY2,RAB6A,DDI2,COX15,WBP2,NEK7,DUOXA1,ESR2,PRKD3,ATAD1,CERS6,G6PC2,CFAP210,CACNA1E,BMI1,PIGN,KCNC2,HMGXB3,MTMR2,GZF1,SATB1,PDE1C,VSIG10,RNF144A,EBF3,ZDHHC17
MIR3929	ADHD	-3.12E-05	0.000978325	0.974548	74	0.206712	brain	TWAS	c3	0.974548	1	NBPF11,NBPF12,NBPF14,NBPF20,NBPF15,EGFR,DYNLL1,COQ5,OTUD4,XPO1,KPNA1,LEPR,EEF2K,VTA1,HMGCS1,HIF3A,NKTR,TMEM132D,UTP25,FAM20B,TBC1D20,IKBKE,KCNJ10,ZZEF1,GPI,CDADC1,SZRD1,NBPF1,CORO2B,SGPL1,EIF4E3,SUCLG1,PMAIP1,NDUFAF5,MOCS2,ABI1,SF3B1,RFTN2,ORAI2,CA10,IGLON5,MTREX,ABCD3,GABRB2,GORASP2,MICAL2,NBPF9,RPN1,GRK3,NBPF3,CEP83,TMCC3
MIR3934_3P	ADHD	-0.000197497	0.000979807	0.840255	85	0.311707	brain	TWAS	c3	0.840255	1	MUC5B,ZNF516,NSFL1C,ANKRD36B,TRRAP,COPS6,ANKIB1,ANKRD50,GPR155,LNPK,NPIPB13,GPRC5B,NPIPB3,NPIPB4,NPIPB5,FBXL20,NKAIN1,TRIM63,NFASC,CNTN2,RIMS3,FBXO9,MTX3,OSER1,KCNS1,SUSD2,CD36,GMFB,SNX27,OTOGL,B3GAT3,CCDC9B,C2CD3,BOK,DHX8,NCDN,CDC42SE2,LRRC20,FCGR2A,BCL2L2,DDX17,JOSD1,MED29,PRIMA1,LUZP1,SORT1,SLC6A17,SSTR2,SDK2,PCYOX1,STYK1,RTN2,HMGXB3,E2F7,TMEM196,ZC3H7A,IMPG2,NID2,CYP27C1,ADAMTSL3,GAS2
MIR3934_5P	ADHD	-0.00424972	0.0052073	0.414439	49	0.299992	brain	TWAS	c3	0.414439	1	TPH1,KCNQ2,EPB41L5,IMMT,CRTAP,BOK,ZNF713,NCDN,ACOX1,GPC5,ABR,SLC43A2,SLC19A3,TRIM5,PACSIN2,AGER,RTCA,MB,SPON1,CZIB,SMPD3,SPATA1,CPPED1,DCC,ADK,PARVA,PPP1R16B,DENND5A,MAML2,IGF1R,TMCC3
MIR3935	ADHD	0.00117173	0.00502139	0.815492	54	0.198511	brain	TWAS	c3	0.815492	1	TRDMT1,GNB4,IGFBP7,PALLD,LTBP1,ANXA6,KIF16B,IAH1,FRMD6,MED13,KPNA4,NUDT3,PYROXD1,ZBTB4,IRAK1BP1,RNF125,SOWAHA,SCRN1,YME1L1,MAPK6,BID,ZNF660,RNF149,SVIL,LYRM2,MYOM1,GOLPH3,NDUFAF4,RGS5,TBC1D16
MIR3936	ADHD	-0.0060251	0.0123372	0.625288	11	0.102885	brain	TWAS	c3	0.625288	1	NMNAT1,ESR1,SNRK,JAGN1,NDUFA2,IFT80,FBXO42,FBXW4,TNIK,FGD4
MIR3938	ADHD	0.000257785	0.000979649	0.792443	66	0.700156	brain	TWAS	c3	0.792443	1	MEAK7,CDKL2,RELL1,KLHL24,TUT4,CHCHD3,NCOA7,OR51E2,ZNF800,MEIS1,ZMYND12,FSTL5,MAN2A1,DNAJC15,DENND4A,BICC1,SLC16A6,LPIN3,BRWD1,FIGN,MYH15,PLEKHA8,GCNT2,PGM2L1,SUMF1,SYNE3,GXYLT2,BORA,LRP2,SLC35E4,TAOK1,ANKRD54,FARP1,DMTF1,FBXO38,WIF1,TXNDC11,LIN28B,RHOT1,FKBP5,SEC22B
MIR3941	ADHD	0.000168431	0.000932158	0.856611	235	0.730965	brain	TWAS	c3	0.856611	1	INPP5A,DDX52,TSEN34,LILRB2,IL17RA,ZMAT3,PNRC1,VSTM2A,CYP51A1,KRIT1,RNF216,UBE2K,PDS5A,VGLL4,NSG1,PPP2R2C,STBD1,ANAPC4,RBPJ,HHIP,RUNX2,ENPP4,EYA4,CORIN,ING2,LRP2BP,SORBS2,UBA6,COL23A1,EME1,ANKRD40,THUMPD1,PSME4,PNPT1,TCP1,OSBPL11,MRPL49,PDZD8,ABCA5,VAPA,KCNH5,CFAP61,YEATS4,CARF,INO80D,CCP110,GSK3B,FLVCR1,SEC22C,SNRK,KIAA1143,AFF3,SP4,PDE10A,PEAK1,STEAP2,HAUS2,ALG10B,ZNF786,ZNF667,IKZF5,ZNF268,PTBP2,SAP18,ADCY9,DYNLL2,GPR137C,HSPA13,ANKRD45,PHLDA1,HIPK1,GCSAML,GRIK2,R3HDM1,ZNF544,ZNF584,MAP3K7CL,PITPNM3,VAMP2,PTPN2,DENR,AURKA,TFAP2C,P2RY1,PGR,SSBP2,TMEM167A,PCBD1,NYAP2,TESPA1,PPP4R2,CNTN3,SLC8A1,ATP2C1,TMEM108,KDM7A,TIAM1,PAXBP1,KIF13A,FUT9,SLC4A7,PTEN,AP5M1,DACT1,DAAM1,HERC2,TOPBP1,NDUFS5,ZBTB41,CEP70,LBH,STARD13,KLHL23,LY6G5C,WSCD2,HOOK1,CLVS2,ST6GAL2,NAA16,CYP2R1,TIMM10B,RIC3,NRBF2,SLF2,ZNF283,KLC1,PPP1R13B,KRAS,CRLF3,DIP2B,SLC39A2,TBX5,VAV3,WDR47,SORT1,ABCB10,GABRB2,ANK3,CDK1,C22orf39,SGSM2,MTPAP,PARVA,FAM3C,ANKFY1,MON2,LEMD3,PROS1,FREM2,TMEM196,FEZF1,NR3C1,ZCCHC24,TSPAN14,CCDC28A-AS1,BEND7,PDE3A,DENND5B,FAM184A,MGAT4A,MMS22L,ADCYAP1,SMCHD1,U2SURP,PCSK2
MIR3942_3P	ADHD	0.000260189	0.000675497	0.700103	280		brain	TWAS	c3	0.700103	1	RFLNB,RPA1,ZNF516,GNB4,USP13,VSTM2A,CDK6,N4BP2,AGA,ABCC5,SENP2,GLRB,RXFP1,BDH2,COL25A1,NUP54,SHROOM3,GATC,OTUD4,MMAA,MAPK10,MOXD1,EYA4,STXBP5L,SLC15A2,MAPK8,CNOT6,MCTP1,LNPEP,ATG4C,LEPROT,DCUN1D4,PRDM5,GRM8,CDH13,TSC22D2,ANKRD12,SCN7A,CCDC186,TRAPPC10,MSL1,RAPGEF6,DBI,RALB,KIF1B,CEP20,SMG1,ITPRIPL2,RIMKLB,KLRC2,RAB27B,CSGALNACT2,PDXDC1,KCNAB1,MLF1,TCF12,ADAM10,MINDY2,DNAH14,LBR,PPIC,NEGR1,SNUPN,LBH,TTC27,DENND4A,MEGF11,IRAK2,RALGPS2,FAM20B,MDM4,RBBP5,OLA1,WIPF1,AGPS,DLST,NUB1,CATSPERE,KCNS3,CMC1,C6orf62,TSHZ3,ZNF507,BCAT1,BRWD1,ADCY9,SCPEP1,EML1,PCNX4,ALDH2,CBLN1,ABHD2,CD36,PCLO,CNIH1,KATNAL1,TEX26,SEPTIN10,ARV1,EXOC8,PNO1,AAK1,OTOGL,SLC35F5,TRIP12,SP140L,GIGYF2,ZNF274,ZKSCAN3,FAM171B,ARL6IP6,ANKRD42,CXADR,EXPH5,KIAA1549L,LAMC1,NPR3,PLPPR4,SASS6,CALML4,RMC1,ECHDC3,ODR4,PERM1,HMGCLL1,TMEM167A,TIAM1,FUT9,DACH1,KLF12,HDAC9,GFM2,DSEL,CCDC102B,SOCS6,INO80C,RPRD1A,SHLD1,NALCN,NAV1,TGFA,MRO,CERK,SLC36A4,PIWIL4,GAS2L3,BMPR2,TTC33,CNKSR3,N4BP2L2,A1CF,RELCH,ATXN3,SCN3B,IRGQ,TAOK1,ZC3H14,PRLR,VAV3,SLC25A24,FAM114A2,COG6,CASP1,MSANTD4,PTPRN2,ESYT2,CDC40,MFSD4B,TP53AIP1,ZNF431,PRXL2A,SS18L1,MARK1,TM9SF3,NXPE3,MYO1D,UST,VPS45,SMAD2,FECH,CHL1,DYNLT1,DUSP16
MIR3942_5P	ADHD	-0.00204847	0.00277082	0.459725	162	0.671422	brain	TWAS	c3	0.459725	1	CACNB2,C15orf40,CDK6,PEG10,GUCY1A1,LRBA,RUNX2,LRP2BP,RBFOX1,LARP1B,CCDC190,NDNF,VPS36,OR51E2,DNHD1,ZIC4,PDZD8,RAB11FIP2,DENND10,VAPA,GALE,CLIC4,KCNH5,PLEKHG3,PTP4A2,MOB1A,RAP1GAP2,SPATA22,CXCL16,PKP4,CD302,HIGD1A,EIF2S1,STEAP2,SFRP5,COX15,STAB1,PRKCD,IL17RB,CCDC80,MTMR10,ERAP1,ENTPD3,SKAP2,FAM98A,SIPA1L1,SIPA1L2,CLASP2,BHMT,PCSK6,OTOGL,HS6ST3,RB1,PCDHA2,PCDHA3,PCDHA4,PCDHA6,PCDHA8,PCDHA9,PCDHA10,PCDHA11,PCDHA12,PCDHA13,PCDHAC1,TTC5,ZSCAN23,ELOVL2,SLCO3A1,QSER1,PLEKHA5,LCLAT1,FUT9,TFEC,GFM2,UNC5A,CALN1,PPIL4,ABI1,ANKRD44,CALU,CMPK1,CREG2,TMEM97,CTNND2,SRGAP2C,E2F7,SLC20A1,B3GALNT2,HTR4,DNAJA4,IREB2,FAM3C,ZNF514,RASAL2,NCOA1,YIPF5,TET1,SRGAP2B,POPDC3,MARK1,RNF24,ABCC9,MARCKS,PARP8,NHLH1,PIAS2
MIR3943	ADHD	-0.000292934	0.00099339	0.768083	34	0.107348	brain	TWAS	c3	0.768083	1	PALM,DTX2,ADH1B,EGF,RASGRP3,TOM1L2,SMG1,BLOC1S3,ACSL3,ACTC1,RPS24,TNFRSF12A,AJUBA,CUX1,GFPT1,ICA1,TC2N,NRBP1,AQP6,TTYH3,UPF2
MIR3944_5P	ADHD	-0.00451588	0.00479542	0.346343	82	0.526516	brain	TWAS	c3	0.346343	1	G3BP2,RBAK,PDS5A,UBE2D3,RCAN1,DYRK1A,SELENOT,GPR85,PURB,ADCY1,RAPGEF6,MACO1,KPNA6,TXLNA,FRK,SP4,SCAMP2,UBE2Q2,CD5,SPG21,MIER3,CLASP2,BHMT,PPP3R1,CRKL,IQSEC3,ZNRF2,HSDL1,CLIP1,NBL1,TMEM143,IQCH,PITPNA,KCNMB4,CARD10,JOSD1,SUN2,TMEM25,KIF13A,ISM2,ENC1,PTEN,SULF2,ANO3,MT1M,OLR1,HTATIP2,DIP2B,NF1,RAB11FIP4,SNX3,GPR6,SEMA6D,RNF32,GNS,STK33,ATG9A,KIAA1549,DCTN5,AKR1C3,WASF3
MIR3945	ADHD	-0.0057334	0.00726368	0.429922	34	0.379566	brain	TWAS	c3	0.429922	1	BTBD1,SANBR,XPO1,TRIM2,CCDC178,SMIM43,GHR,KBTBD2,PCDHB3,CACNB4,KIRREL2,CCBE1,KCNC4,ZNF93,ARPP19,SPATS2,CADPS,ZNF230,FAM72B,DTD1,MYOF,FAR2,TADA1
MIR3972	ADHD	0.000975239	0.00517073	0.8504	52	0.42142	brain	TWAS	c3	0.8504	1	PTPN20,HLA-DRA,CDK14,NDST3,TMEM263,MAN2B2,SELENOT,RALBP1,OSBPL11,ABLIM1,RRP1B,RRN3,ANAPC16,HNF4A,PPP1R14C,LRP4,MCTP2,PLPPR4,EIF4E2,SULT4A1,CCR5,EGLN2,LUZP1,LRRC8C,MAX,EML4,ZNF195,ZNF365,CNST,DMTF1,NDFIP2,LAMP5,PAK5,CTNND1,PAK2,FMO5
MIR3973	ADHD	-0.000743989	0.00290922	0.798155	178	0.0700705	brain	TWAS	c3	0.798155	1	ARL17A,CDKL2,TCAF1,VKORC1L1,PDS5A,APBB2,PLAC8,BOD1L1,FBXL5,SHROOM3,DCK,S100PBP,CLOCK,PALLD,CFAP97,MAPK8,HEY2,CENPW,GLRB,SELENOT,WTAP,DTNA,THSD7A,IFRD1,GALNT1,RIMKLB,MAGOHB,C18orf54,SLC30A7,CSGALNACT2,CXCL12,GCC2,NECTIN2,PPP5C,BAZ2B,TMEM229A,MTMR6,NAA16,AKAP11,IPMK,SPTSSA,CRIPT,MSH2,UXS1,PLEKHA1,IKZF5,AHI1,KIAA1328,C7orf25,KMT2C,TSHZ3,PDCD5,MKX,DLG5,PLCB1,PAK5,SLC38A2,CACNA2D3,FIGN,CELF3,GTDC1,COL5A2,PMS1,DCAF7,NUP50,HBEGF,CACNB4,CXADR,MYZAP,MINDY2,NBR1,CLCA2,PGR,POMC,ASXL2,AK7,TMEM167A,VAMP4,CSNK1E,SLC4A7,CSPG5,TNFAIP8,ZNF770,DPH6,SESTD1,INO80D,PIKFYVE,AKIRIN1,NET1,ZBTB41,ZCCHC2,CERS6,LRP2,KLHL23,METTL8,GFPT1,AAK1,RSPRY1,KCTD18,FZD7,TRDN,PRKAA1,VPS29,RAB8B,SERPINB2,BAG5,RNF149,NUFIP2,ZNF670,BBS10,RGPD8,LARS1,VAV3,ADAM22,RAB39A,ADCY2,NUS1,OGFRL1,CDK17,ADK,KLHL29,RRAGD,VPS26A,RASA2,SENP7,FGF23,NOX4,NHLRC3,NBPF11,SORCS1,COX11,ADAMTSL3
MIR3974	ADHD	-0.00449838	0.00501291	0.369527	66	0.580081	brain	TWAS	c3	0.369527	1	USP30,TMED3,GRIK5,ZMAT3,CPLX1,RNF212,C4orf19,TENM3,SMOC2,TTC28,NICN1,SEMA4F,KCNE4,GTPBP10,NHLH2,PTGFRN,MFSD6,BMP4,RPH3A,FIGN,C1D,MARCHF3,CACNA2D1,ELP5,CEP162,CORO2B,DNAH6,NCOR1,CCDC144A,PTEN,DPH6,CDC42EP3,LRRFIP1,DDAH2,NUP93,CPSF2,BTRC,ARHGEF26,KIF3B,NDRG2,WIF1,ADCY10
MIR3975	ADHD	-1.60E-05	0.000992209	0.987115	37	0.774966	brain	TWAS	c3	0.987115	1	MYO1H,TPD52L2,SLC15A2,INSR,PLXNA4,SUOX,GPHN,CLDN12,NABP1,ERAP2,MIER3,EOGT,ZNF770,ZBTB41,USP47,TEAD1,KICS2,ANKRD6,RNF24,UBE2I,GABPB2,ENDOV
MIR3976	ADHD	0.00487659	0.00407023	0.230874	100	0.188095	brain	TWAS	c3	0.230874	1	TAS2R13,GUCY1A1,MMRN1,MOB1B,KLHL8,SFXN2,BTNL3,SUCNR1,EFNA3,THSD7A,IFIT2,PCNA,ABCA9,SRSF10,MPV17L2,SEMA3F,TGM2,WDR12,HIF3A,STX16,LRCH4,SP4,SLC6A1,DTD2,IL20RA,ADCY5,CAP1,PPP3R1,AAK1,ZNF641,ZDHHC8,MMUT,PJA2,BCL7A,IRAK1BP1,MAGI2,TMTC3,FSTL1,CRPPA,HDAC9,SESTD1,NALCN,RNPEP,CNTN3,ATL2,RBM44,NIPA1,MEX3C,LYSMD2,PIK3IP1,GJB2,C1RL,TMEM196,PTPN21,RNASE4,TTC22,ARMC2,HYKK,GAD1,PIWIL1,TRIM66,NOC3L,TADA1,MAP3K2,DCT,CCSER2
MIR3977	ADHD	-0.000170651	0.00096958	0.86029	111	0.252345	brain	TWAS	c3	0.86029	1	CRISPLD2,CANX,CNOT6,HTR5A,RBM48,GAR1,ENPEP,MOB1B,TADA2B,PALLD,RAVER2,DCUN1D4,MIP,C2CD4A,NMBR,VTA1,MIER1,ABLIM1,UGP2,CEP68,MSL1,PKNOX1,MOB1A,ICA1L,NEDD4,AVEN,SFMBT1,ATP2B4,NRSN1,CLUAP1,TMX4,MKKS,ALCAM,AP4B1,PMS1,CRIPT,FAM118A,RIOX2,USP49,SYT16,CHST9,AK7,SLC6A6,SLC8A1,FAM8A1,HDAC9,ENC1,ELOVL7,NDUFAF5,HBS1L,MOCS2,PDSS1,MEI4,CTDSPL,CMPK1,BAG5,ARID5B,BBX,TRIM44,COMMD9,CWF19L2,CLIC5,ABCB10,GABRB2,OPRM1,TMCO1,RASAL2,ARL8B,NFASC,RNF14,CERS6,LIN28B,MTARC1,NPAP1,GZF1,CARTPT,KIAA1549,HDAC2,CDYL2,BEND3
MIR3978	ADHD	4.53E-05	0.00289265	0.987499	187	0.502579	brain	TWAS	c3	0.987499	1	MAPT,FKBP1A,WIPI2,IQCA1,CNOT6L,MLEC,DCK,AFF1,STIM2,MFAP3L,PRDM16,SNAP47,CLOCK,TRIM2,TAPT1,PRIMPOL,ACSL1,GNRHR,RBM19,PURB,RASSF2,GALE,TDP1,SULT1C2,GCC2,GDPD1,YPEL2,PER3,RERE,FSTL5,KATNA1,NUP43,ESR1,TMEM229A,ANGEL2,MPC1,IDH3A,C3orf70,ZNF609,SLC35B3,TRANK1,PEX7,KIAA1328,RASSF8,GPLD1,PDPK1,ZNF597,TMX4,MYLK4,SLC22A23,EPB41L2,ZNF792,AP3S2,SV2B,ARSB,IMPACT,NAMPT,MEGF10,ISOC1,WNK1,PPP2R5C,PCDHB10,PCDHGA7,KPNA4,ZKSCAN8,ANKRD42,TAF11,PJA2,PYROXD1,GOLT1B,CASD1,SP3,DISC1,ARL1,KDELR1,PLPPR4,ADAMTS5,OSBPL3,TRABD2A,KDM7A,HOMEZ,DDX6,TRAPPC4,OPN3,INO80D,ARL10,PPIP5K2,SERPINB8,RFXAP,GRM7,LY6G6C,GMCL1,C2orf66,SF3B1,BMPER,TMOD3,OSBP2,CLEC7A,BCL2L13,ATXN3,BTRC,NUFIP2,CBFA2T2,EIF5A2,FARP1,JAKMIP2,ACVR2A,B3GALNT2,GABRA1,KCNA5,SH3TC2,ATXN7,INSYN2A,TSPAN2,ONECUT2,CREBL2,DNAH10,ZNF664,IL1R1,STXBP6,ALPL,CCDC3,PDE4DIP,MMS22L,CHL1,SIAE
MIR410_3P	ADHD	-0.000118213	0.000685213	0.863029	200		brain	TWAS	c3	0.863029	1	TAS2R14,ETV6,WNT3,ZNF273,REST,SLC7A11,MANBA,PLXNA2,GLRA3,CNOT6L,OR2L13,RUFY3,MOB1B,ELMOD2,FAM200B,FHIP1A,TEC,LNPK,ITPKB,SLK,CFAP97,ABHD18,PCDH8,KIAA0825,GLRB,VPS13C,KIRREL1,CCSER1,NDNF,FGF2,TMED4,SP1,RAPGEF6,GIGYF2,ATG16L1,DGKE,TEX14,RERE,PPP6R1,GSK3B,BAZ2B,MKLN1,FBXL17,GUCA1B,CSNK1G3,FGF12,TMEM170B,HIVEP1,PPP3CB,CCNDBP1,PBRM1,GLS,MCFD2,G2E3,SP3,ACADSB,NUMB,DNAL1,CDK19,MOXD1,RPS24,SEC23A,CHML,ERO1A,FBXO34,MED13,MYH9,ZNF585A,COBLL1,SLC38A11,PCNX1,CPNE8,MAGI3,NHLH2,NAMPT,ZNF548,GPR180,UGGT2,ZNF274,IL12A,CACNB4,PRPF40A,POGLUT3,PRDM11,ERBIN,PGM2L1,CGNL1,DISC1,CLCA2,LPCAT2,IRAK1BP1,ANKRD29,GDF9,TPTE2,OSBPL3,CBX3,KDM7A,TIAM1,SLC35G2,RGMB,MANEA,BMPR1A,TMEM161B,VEPH1,TMEM108,ZBTB41,ARMC8,B3GLCT,STARD13,PSME4,RTN4,GFPT1,TMEM106B,BMPR2,TENT5A,PRKAA1,RIMOC1,SPDYE6,ARMC10,RAB38,CNTN4,CCDC82,TENT4A,ZNF492,ARID5B,WNT5B,ATAD5,ATN1,HTATIP2,GPATCH2L,LRRC7,SRSF11,ATP8B2,TBX5,OCLN,ARHGAP29,TTYH3,NDFIP2,STXBP5,USP15,AVPR1A,GAD1,DUSP2,PLPP3,PPFIBP1,PRRX1,EXOC6,NR3C1,RUFY2,HACE1,TMTC1,ROCK2,FCHO2,PDZD2,GOLPH3,CADM2,RAB30,MMS22L,ADCYAP1,TSHZ2,RNF6
MIR410_5P	ADHD	0.00426572	0.00601311	0.478074	37	0.471267	brain	TWAS	c3	0.478074	1	SETD7,GATC,JAK1,ZNF131,SAV1,PRKCA,GORASP2,ITGA6,PTBP2,CABYR,CACNA2D1,BTAF1,KRT33B,SYT9,PCTP,HSPD1,RHOBTB1,IL1A,ARHGAP29,MEOX2,PIK3R3,FMN2,RNF24
MIR411_5P	ADHD	0.00282439	0.00529023	0.593419	39	0.706516	brain	TWAS	c3	0.593419	1	MICB,TLL1,FBXL5,ABHD18,STK17A,STON2,SKAP2,MITD1,RNF149,PXDC1,KIF21A,ZNF680,ZNF551,KIAA1614,CALML4,HSD17B4,PRKD3,CCPG1,BNIP3,C11orf54,KLC1,NRBP1,CDH2,GPR65,FEM1C,TMCO1,NR3C1,GTPBP8,C11orf21
MIR412_3P	ADHD	0.000123792	0.000699558	0.859542	71		brain	TWAS	c3	0.859542	1	C15orf40,FKBP1A,ZNF117,COL25A1,EPHB1,RASSF2,QTRT2,CLPTM1,RNF165,AKAP8,RAP1A,MEF2A,CXADR,BOK,FUT1,SERINC3,ZNF765,ZNF813,PKP4,CALCR,CNOT2,BOD1,DDX6,SLC29A3,CDH10,TAB2,TAF1D,TC2N,ZNF676,ZNF99,LRRC7,CDC7,FREM2,PLCE1,CERS6,SLC9A2,ASF1A
MIR421	ADHD	0.00481605	0.00335144	0.150715	127	0.232917	brain	TWAS	c3	0.150715	1	FRMPD2,CLOCK,HOPX,TBC1D4,PACRG,ZNF721,PPP2R2C,DDX60L,CLCN3,VSX1,ZNF337,CASP3,CFAP97,SPOCK3,DLX3,GALNT3,PACRGL,JARID2,FAM8A1,YTHDF1,VAPA,SRSF10,TOMM70,EIF2S1,PCYT1A,ACSL3,TTBK2,DUOX2,SYT14,SFMBT1,STRN3,ELK4,AFDN,ZNF619,COL19A1,ARPIN,RABGAP1L,NAP1L1,RSU1,HMG20A,SMC1B,HNRNPA1L2,PCDHB5,CACNB4,ILRUN,EDEM3,PRDM11,LDLRAD4,TCP11L1,CASD1,SP3,GAREM1,RAD50,CHST9,KHDC3L,SEMA6D,PPP4R2,ZNF805,KLF11,SLC4A7,SLC25A3,ANKS1B,TNKS2,SIRT3,RASA1,MRO,ARPP19,CLEC1A,CAPZA1,SLC25A36,CFAP206,MTRR,RANBP17,SRR,DNAJC27,TESK2,DCAF17,TBC1D30,PRKAA2,TMEM132E-DT,SREK1IP1,RAB30,XRN1,GAN,MBD2
MIR422A	ADHD	-6.54E-05	0.000992341	0.947465	32	0.147287	brain	TWAS	c3	0.947465	1	VPS53,RNF168,NUAK2,WDR64,OTUB2,AK7,GPR156,RAN,UHRF1,TSPAN17,IQSEC1,NR2C2,KCNIP2,ATXN7L3B,CPD,ZNF124,PLCXD2,FCGR1A,METTL4
MIR423_5P	ADHD	-0.00218992	0.0034666	0.52757	113	0.378507	brain	TWAS	c3	0.52757	1	DUSP8,CPEB1,LASP1,G3BP2,ABCC5,EVC,MED28,CSMD2,TEC,LNPK,PYGB,SUFU,PAQR8,PACS1,NNAT,CXCL16,C20orf27,WNT9B,PHOSPHO1,RNF165,BAP1,NAV1,KDM5B,NRSN2,SLC52A3,ZNF500,PLCB1,ZNF608,BEND3,PNKD,OBSL1,DNALI1,SNX19,MAPKBP1,GRM4,RPUSD1,SEPTIN9,FOXP4,DISC1,HES7,ARPC5,MUL1,LRRC47,RIMS4,NACC1,TSPAN11,MKRN2,C1QTNF6,ELFN2,PDXP,MICALL1,PLA2G6,CBX6,ARHGEF4,RGMA,ENC1,NECTIN1,MAP1LC3A,APBB1,RAD9B,FAM222B,DAP,S100A16,ADAR,KCNIP3,COL1A1,RFFL,CELSR2,ATP10B,PLEKHO1,CDC42SE1
MIR424_3P	ADHD	-3.46E-05	0.000992007	0.972216	32	0.432131	brain	TWAS	c3	0.972216	1	SRSF12,DCK,MRFAP1,ADAM17,THBS4,COL19A1,EIF5A,NBR1,KIAA1586,KCTD18,TNKS2,ZBED5,DRD1,TRDN,CALM1,BAG5,WIF1,RNF166,NBPF3,KLHDC1,MDGA2
MIR4251	ADHD	0.000129461	0.000924337	0.888614	296	0.116463	brain	TWAS	c3	0.888614	1	STK32C,DDX52,PIP4K2B,IKZF3,ZNF516,MYSM1,MAML1,CYP2U1,GALNTL6,ZNF248,C4orf19,RASSF5,PLXNA2,ATP8A1,TENM3,CLIC6,HLCS,GOT2,SPP1,LNPK,WASHC4,RAB3B,NRP1,TLN2,SLC35G1,SORBS1,LCOR,FRAT2,CACNA1G,PSME4,CLHC1,PPP4R1,MIER1,CCM2,ADCY1,DIDO1,GID8,MAP2K6,ERFE,SLC2A14,KLRG1,PPP1R3G,PRKAR2A,RAD54L2,PCBP4,THSD4,ZNF239,MARCHF8,SNX4,SLC5A7,DGKE,GDPD1,YPEL2,RERE,CERS3,CHSY1,FAM117B,SIDT2,NSL1,PTPN14,APOBEC3A,ADSL,NDUFA6,CYRIA,DNPH1,PCYT1A,CSNK1G3,KLF13,CHRNA7,EPG5,PIAS2,TRAK2,ASCC1,IGSF3,PTGFRN,DPY30,TRIM9,DDHD1,IBTK,IGDCC3,ABT1,SLC35A5,SPICE1,TPM4,PDE7B,ARFGEF3,CCDC28A-AS1,TPGS2,ALDH6A1,CHRFAM7A,KCNS3,ZCWPW2,GRIN2A,TXNDC11,BCAT1,KCNJ10,TRABD2A,REEP1,MAP3K20,NETO2,DOT1L,EEF2,TMX4,SLX4IP,MED13,TANC2,PCNX1,SIPA1L1,RAD18,SLC6A1,SPECC1,CNOT9,HOMER1,RASGRF2,CPNE8,CEPT1,OSBPL1A,CUL3,TMEM106C,FMNL3,CDADC1,MAP1B,FCHO2,STK39,G6PC2,HS6ST3,KCNA6,TNFRSF1A,MTA2,PRPF40A,EPB41L4A,DCP2,RNF157,SEC14L1,PGM2L1,TMEM120B,NBPF1,MST1L,RBM20,PLPPR4,MAGI2,SSBP2,KCNB1,TSPAN9,MCM3AP,EMSY,STXBP5L,UHRF1,CNOT8,KLF12,TNFAIP8,GPATCH2L,POMT2,ZNF667,STRN,TRIM5,WAPL,BMPR1A,VEPH1,IRAG1,RNF24,FERMT1,ANO3,AAK1,TIA1,MEI4,ADAMTS16,CCDC117,SLC35E4,VRK1,LRP6,DUSP16,CNTN4,TCAIM,SLF2,ZNF230,MARK3,CEP170B,EIF5A2,LRRC7,TMEM132B,CLIC5,TDRD6,APLNR,STXBP5,CCDC6,DUT,SH3TC2,ZSWIM5,TRAF6,DNAJC21,USP15,RASSF3,LEMD3,POLR3F,CCDC50,FYN,TSPAN2,POU1F1,CCDC91,ONECUT2,E2F6,PHACTR2,STK35,SENP7,CMTM4,NFATC3,NBPF3,FCGR1A,BCAS1,IL16,GALNT15,PRKAB2,GFRA1,RAB11FIP2,ARID4A,DACT1,EBF3,NFASC
MIR4252	ADHD	0.00223878	0.0050361	0.656647	79	0.115835	brain	TWAS	c3	0.656647	1	CDK6,WIPI2,AK2,PALLD,RAB3B,RAB5B,LGR5,UBQLN4,ICA1L,SAE1,DIXDC1,HFM1,TRANK1,WASF1,MFSD4B,ZFYVE16,MED13,MANEAL,AKIRIN1,FNDC3A,CRKL,MAP1B,GIMAP1,SCRN1,GARS1,SPRTN,EFNB3,LAMC1,ARL4A,OTOF,AK7,RYBP,SLC4A7,ADAM23,PGS1,SLC2A13,ERC2,PCYOX1,MEI4,SYNPR,PRKG1,TTC7B,ZNF99,TAOK1,EIF5A2,DYRK2,PDCD10,AKIRIN2,KLHL29,RHPN2,TULP4,JRKL,TBC1D5,DAAM1,WSB2,NAP1L4,HPSE2,KCNK10,ADAMTSL3
MIR4253	ADHD	-0.00108218	0.00627458	0.863068	36	0.848746	brain	TWAS	c3	0.863068	1	TMED3,BTBD1,XPO1,MAPK8,MDGA1,ITGA3,MYO9B,ALOX15,ATP2B4,TRPM1,TNN,MDK,CHID1,NECTIN1,ARMC3,ARF3,CADPS,ATXN7L3B,SNX18,ADAM22,AKIRIN2,NUDT19,DTD1,KCNA6,CAMK4,USP31,KLHDC1
MIR4254	ADHD	0.000144584	0.000697719	0.835836	83		brain	TWAS	c3	0.835836	1	SSC4D,BDH2,PHC2,PARP1,WBP1L,UBA6,DLX3,CA10,ZNF780B,TSPAN18,MINK1,SCYL3,C10orf105,MICU1,PTGFRN,CAMK1G,LAMB3,BTN3A1,TMCC2,CUZD1,HOMER1,ZDHHC11,PPP1R12B,DNER,RNASEH2B,HBEGF,PIGK,MGAT5B,PPP1R14C,HPS4,SIPA1L3,BEND6,NKD1,AJUBA,CDH24,KHNYN,POT1,ZNF470,UROS,EPHB2,ACTR2,ARHGAP25,GNG7,SH3RF2,OSBP2,KIF2A,GABRB2,DENND5B,SHISA6
MIR4255	ADHD	0.000461092	0.000959225	0.630736	122	0.293169	brain	TWAS	c3	0.630736	1	INPP5A,TSEN34,LAMTOR3,BOD1L1,VGLL4,SPPL3,XPO1,FAM149A,C12orf73,APPL2,CLOCK,PRIMPOL,ACSL1,CNN3,TTC14,PPCS,ARTN,GLT1D1,ANLN,TFG,ROCK1,C11orf96,RABEP1,NUP88,USP8,SNX24,BEST1,NABP1,CFL2,BAZ1A,SCRN3,C6orf62,POLR3A,MGAT4A,TSGA10,EPB41L2,SUCO,RABGAP1L,SCAMP1,RHOQ,RNF145,HAVCR1,HSBP1,FAM171B,GCNT2,VPS52,RGL2,HDLBP,BBIP1,YWHAB,CRK,ITGA5,RNF111,HECTD2,MARCHF5,C2CD2,INO80D,TASOR2,ZBTB41,C1orf53,TAB2,GAS2L3,FGL2,GSAP,LRRFIP2,MEDAG,TRIP11,ZNF230,TAOK1,SRGAP2C,CDC7,ELK3,CDK17,CCDC6,VCL,RUFY2,NGRN,NBPF3,ANKRD28,ZNF217,EBF3
MIR4256	ADHD	-0.00666025	0.0053381	0.212148	57	0.749076	brain	TWAS	c3	0.212148	1	PLGLB2,EMCN,UBE2D3,TMEM263,GRPEL1,FHIP2A,ZNF780B,EPB41L5,CLSTN1,MTOR,SNX4,FAM117B,ICA1L,STX16,ZNF831,YIPF4,PEX7,KIF14,ABCC1,TMED1,SYCP2L,PID1,DENND11,SUSD4,KCNS1,GLG1,USP14,F13A1,CEP126,CMPK1,FAM102B,WDR47,SORT1,NUDT4,NR2C1,MDN1,FAM110C,GREB1,JKAMP,MCM9,IGF1R,ZNF385B,CHL1
MIR4257	ADHD	-7.84E-05	0.000975085	0.935938	75	0.774455	brain	TWAS	c3	0.935938	1	ZNF248,OTUD4,S100P,CEP135,TUBB4A,FAS,SPRYD4,ANAPC13,ZNF689,OSBPL11,ATP11A,YTHDF1,SFT2D2,RIMKLB,RHOJ,MAX,KPNA6,BTN3A2,CPM,B4GALT4,SFMBT1,ACTR8,EIF5AL1,EYA3,ADSS2,C17orf50,MANEAL,TPP2,TTC9C,C17orf49,ASB4,PARD6B,OTUD3,DDOST,ADAMTS5,MLKL,DIP2A,CSNK1E,CHN2,RASA1,AKAP13,CCKBR,RAB8B,CTBP2,IRGQ,MARK3,KLF7,SMIM8,OPRM1,ATXN7,ARL8B,LIN28B
MIR4259	ADHD	0.00317653	0.00814249	0.696449	25	0.782213	brain	TWAS	c3	0.696449	1	DCUN1D4,SULT1C2,MARCHF4,PAX7,DCT,HS6ST3,DR1,CHST9,KCTD18,KLHL7,PDZD7,NFKB2,CTNND1,EIF2B1
MIR425_5P	ADHD	-0.000166031	0.000701523	0.812911	60		brain	TWAS	c3	0.812911	1	ZMAT3,PRDM8,TMEM263,SH3RF1,GINS1,RNF217,RIT1,SPTLC3,MAP2K6,SMG1,SIDT2,PUS7L,SLC6A1,CFL2,TDRD5,ATP5MC3,MAP3K5,ELOVL5,TMEM116,ZFP82,CD36,HGF,SCAMP1,EOGT,MINDY2,CBX6,CDC5L,VIT,WAPL,DYNC2H1,TMEM135,NUFIP2,GPATCH2L,ZNF124,PDCD10,GABRA1,DNAJC27,PTPRN2,SENP6,RAB3C,BCAS2,MARK1,MPZL1,VPS26B,SMCHD1
MIR4260	ADHD	0.000156875	0.000984162	0.873354	54	0.681662	brain	TWAS	c3	0.873354	1	C17orf97,LMO7,SLC25A23,CRABP2,SNX4,VAPB,PPP3CB,SLC24A1,G6PC3,HEXIM1,STAT6,TCHP,HECTD4,ZCCHC24,NUTM2B,DDX42,CNTNAP1,OSBPL3,CBX6,CLIP3,NUTM2A,BCL2,POM121,NELFE,CACNA1E,AGAP1,SGMS1,EIF5,ASIC1,UNC13C,TGFBR3,PPP1R16B,CRTC3,CEP85L,CREG1,RCAN2,ST8SIA3,PCSK2
MIR4261	ADHD	-4.39E-05	0.000913208	0.961616	291	0.396155	brain	TWAS	c3	0.961616	1	TRDMT1,MYO19,MEIOC,KANSL1,ZNF160,LAIR1,MYSM1,C2orf69,G3BP2,CRCP,KLHL24,GPR15,DCBLD2,TMEM50B,ACKR3,TENM3,PRKG2,GRID2,CNOT6L,MLEC,CAMKK2,OTUD4,SLC35E2A,FBXL5,MFAP3L,RNF4,APBB2,PARP9,WASHC4,PDGFRA,CLOCK,SKA1,MEX3C,PLXNA4,KAT2B,NEMP1,TXNDC15,NRP1,ARAP2,ILRUN,RNF8,SERP1,HERC3,FAM13A,ACAN,PLIN1,ARPIN,FBXL20,ALG6,TOM1L2,CHD9,RIMKLB,WAC,ZNF148,BARD1,CADPS2,TATDN3,NUP58,XPNPEP3,SUGP2,AFF3,FMN1,EMC4,FBXO22,PEAK1,TBC1D2B,PPP2R1B,NCAM1,NEGR1,SPCS1,PHYHIPL,TRANK1,ZNF407,PFKFB2,PCSK1,CAST,IL17RD,RPP14,CHD6,PMM2,EMP2,AKIRIN1,NFYC,SETD9,TMX4,CRACDL,DDHD1,CNIH1,GMFB,FBXO34,ANXA11,PRXL2A,CLASP2,ZBTB18,ADSS2,RNPC3,PGBD5,TRIM67,CNRIP1,AAK1,RHOBTB1,SERPIND1,CRKL,MAP1B,KDM5A,TANC2,DCAF7,WDR20,PLEKHA8,PDE1C,ANAPC1,ZC3H8,RABL2A,DZIP1,FNBP1L,TLCD4,DIAPH1,INAFM2,CHP1,ZIK1,CACNB4,FMNL2,ZNF697,QSER1,HDLBP,VOPP1,CASD1,SP3,SH3GLB1,HS2ST1,PARPBP,LAMC1,KCNK6,NEUROD1,MAGI2,RIOK3,TMTC3,RRP15,ADAMTS5,FCGR2B,RGS5,MTO1,SHQ1,SLTM,KMO,NCK1,FXYD6,SCN2B,MYLIP,CAP2,FUT9,ZBBX,HDAC9,TWIST1,BUB3,DMKN,ADARB1,INO80D,NAV1,VPS4B,USP45,GRIK2,CNGB1,EML4,PLCXD3,MX2,ADCY6,ARF3,A1CF,LACTB,XPO4,SLF2,SEZ6,GOSR1,NAV2,GALC,CHRNB2,ADAR,PCLO,SEMA3A,GNG4,FAM102B,ELAPOR2,SLC30A5,OCLN,PTPRK,GFM1,GOPC,KCNIP1,SESN1,CD164,GABRA1,SRR,HTR4,SNTN,ATXN7,DLD,USP15,RASSF3,PPFIBP1,INSYN2A,TRAF3IP2,XPR1,LMO1,STX3,TET1,PTPRM,TBC1D32,TXNL1,ONECUT2,SASH1,CREB3L2,GOLPH3L,MESD,PIAS2,GFRA1,CWC15,MGMT,ADGRD1
MIR4263	ADHD	0.000255059	0.000938595	0.785817	187	0.100887	brain	TWAS	c3	0.785817	1	ZNF714,ZMAT3,PEX5L,RNF182,TRIM4,BMPR1B,BANK1,NDST3,METTL14,CXCL11,MOB1B,PRKCB,TMEM33,ATP10D,PARP1,CLOCK,FBXW7,TRIM2,CFAP97,CC2D1B,LEPROT,FGF2,PNPT1,ANKRD12,THSD7A,PCNA,HSPA12A,ABCA10,SEPTIN7,RALGAPA2,SAMHD1,TTI1,MOB1A,THAP5,TOMM70,CRIM1,MIB1,ICA1L,CD302,TATDN3,ANGEL2,PTPN14,FBXL17,PJA2,SPATA13,CSNK1G3,ITGB8,SP4,DIXDC1,IGDCC4,IPMK,LPP,FBF1,MXRA7,FOXN2,FSHB,MFSD4A,IKZF5,DNAL1,LIN52,MOXD1,MRPL35,KCNMA1,ZNF507,ZNF302,OXTR,CUL3,CRKL,MEGF10,DDX42,ZNF681,RB1,ANKS1A,SYT13,CCDC148,FBXO42,CEMIP,DISC1,CAPZB,ARHGAP42,SPARC,ADAMTS5,LIN7C,LANCL1,LCLAT1,AGFG1,FUT9,SLC4A7,HDAC9,PCGF5,SLC35G1,RIC8A,PANK1,ACTR2,HOOK1,ANTXR1,AAK1,CERK,C11orf54,MRE11,SLC39A10,ANKRD44,KCTD16,ONECUT1,ADO,PLEKHM3,DSEL,NUFIP2,OSBPL8,GOLIM4,ARHGAP29,NDFIP2,GOPC,FAM114A2,BEND3,CEP57L1,RPGRIP1L,KCNA1,SERAC1,LMBR1,GNS,SEMA3D,TRIM33,CMTM6,CERS6,DENND5A,HACE1,BVES,ONECUT2,EMB,NARS2,ATMIN,LGALS8,NUDT5,RBMS3
MIR4264	ADHD	-3.50E-05	0.000572311	0.951237	98		brain	TWAS	c3	0.951237	1	GTF2I,SLC7A11,FRAS1,HNRNPDL,TMEM150C,ENPP6,ABHD12,CACHD1,AK4,ACAN,ZMYND12,ABCA8,PPP1R3G,LARP6,RRN3,PPP6R1,CYRIA,COL24A1,UBE2Q2,IRF6,NEK2,SETD9,RAB3C,CACNA2D3,FAM210A,IL17RE,GLIPR1L2,OSBPL1A,RIF1,PRICKLE4,PASK,ADAMTS18,FBXO42,CAPZB,ARPC5,TRAPPC8,ASXL3,ASXL2,RGS18,CALCR,NCK1,INSIG2,SAP30L,SLC24A3,KDM1A,ELOVL4,SEMA4G,SLC25A30,NF1,GPATCH2L,RPA1,FBXO38,TRIM66,MAP3K21,SREK1IP1
MIR4265	ADHD	0.00142879	0.008935	0.872952	21	0.372001	brain	TWAS	c3	0.872952	1	SYCE1,STUM,NME6,RPL28,SPATA2L,USP8,KIAA1549L,RAB5C,VEPH1,ARID5B,AQP6,SH3BP1,STXBP5,TMEM196,MYOF,CERS6,EBF3
MIR4267	ADHD	0.000347348	0.000945563	0.713362	183	0.129913	brain	TWAS	c3	0.713362	1	JAKMIP3,LASP1,VPS53,PLEKHM1,LENG8,SNPH,FAM53C,ABCF1,TCF19,VSTM2A,LIMK1,WIPI2,N4BP2,DGKQ,FAM53A,RXFP1,SANBR,DOCK9,YWHAH-AS1,ABHD12,ARMH3,ITPRIP,DACT2,ERBB3,PYDC1,EI24,ACSL5,CCDC186,CCDC178,HIVEP3,ZCCHC17,BSDC1,MAST3,MAP4K5,GCC2,VAPB,L3MBTL2,COPS2,SPPL2A,KCNE4,RNF165,TBC1D2B,DNAJA4,CHST3,NANOS1,SEMA6A,MTFR1L,TNS3,MPI,VPS37C,SFMBT1,ZNF609,GLS,NFASC,CNTN2,KATNIP,CNDP2,GLRX,CARHSP1,ABCF2,SKA3,TOMM34,STK4,SLC12A5,SLC2A10,BMP4,TRPV3,AGT,POGZ,LRRK1,PCSK6,DCAF7,TRAF3,VAMP1,ZNF497,ANKRD42,PITPNM3,STRIP2,FAM168A,TYSND1,PREX1,RANBP10,PDF,COG8,MINDY2,NCK1,KLF12,MOCS1,TK2,GDI2,CRLS1,LMOD1,SORT1,CSF1,SLC6A17,SLC1A4,CFLAR,BMPR2,TRDN,RAB15,SMPD1,CTTNBP2NL,SLC1A7,FAM53B,POMGNT1,CYP4A22,BCKDHB,POLR2F,PNP,CPPED1,EFR3B,FCHSD1,ABCA13,DOK5,CFAP44,IHH,ATP1B3,PARP8,SHISA6,TENM4,NCBP2,TBC1D16,ALPK3
MIR4269	ADHD	0.00132206	0.00276899	0.633041	171	0.236499	brain	TWAS	c3	0.633041	1	KANSL1,ARHGAP28,MTCL1,LMAN2L,EIF5B,GNB4,WNT8A,MGAT4B,TMEM248,FZD1,VWA5B2,MED28,MLEC,BCL7A,CSMD2,PEX13,RBPJ,FAT1,ALDH1L2,APPL2,CLCN3,HEY2,SRPRA,OSBPL11,NPLOC4,CYBC1,UBE2K,JARID2,KIF16B,TMA7,PRKAR2A,QRICH1,RNF123,ACCS,ESR1,PCSK7,CEP164,SCN4B,RPL7L1,PTK7,GATAD2A,OTUD7A,RNF165,TRIM9,SENP8,IGDCC4,PLEKHA1,RAB8A,NWD1,MIDEAS,FAM161B,CAST,KCTD6,GRIN2A,RIMS3,BRWD1,SH3BGR,ZFYVE16,ZNF608,ZNF585A,SIPA1L2,KIF21B,STK39,LDLR,KPNA4,CTNNB1,SV2B,ZBTB22,SEH1L,SEPTIN2,LANCL2,DNMBP,HIF1AN,PPIF,DSG1,GAREM1,SPATA5L1,PPP4R2,MINDY2,SUCLG1,THY1,CAV1,BTBD7,SERPINA1,LMAN1,PPM1B,SLC39A10,PGAP1,RSBN1L,GIT2,CTTNBP2NL,MORC2,TIMP3,REEP3,IRGQ,MYO18A,SDC3,SERPINI2,SLAIN1,MEOX2,KCNMB1,KCNIP1,RHOB,ABLIM3,ATXN7,UBE3C,ESYT2,ADCY3,GNPDA1,CRBN,SORT1,CYB561D1,ERGIC2,GPR63,U2SURP,TSHZ2,CSDE1
MIR4270	ADHD	-8.20E-05	0.00322196	0.979696	151	0.540644	brain	TWAS	c3	0.979696	1	PPP2R2D,LRRC27,ARL17A,CNNM3,FAHD2B,LTA,TAP2,COL11A2,KCTD7,CDK14,TDO2,CLCN6,BEND4,SUFU,STN1,TRIB2,RAB3B,MAPK3,AEN,ABHD2,RAPGEFL1,BBS1,TOM1L2,ZFR2,ALX4,CD82,STRN4,XPNPEP3,PCYT1A,PIGZ,HAPLN4,GREM1,C10orf105,GXYLT1,PRICKLE1,TMEM183A,CNTN2,PDE7B,NMUR1,NGEF,MYLK4,TRIP12,GIT2,RPH3A,RAPGEF3,MEF2A,MAPKBP1,GANC,FOXP4,DUSP3,NBL1,ZBTB4,ATP1B2,NPR3,KCNB1,ASTN1,MYO1C,SMG6,RAP1GAP2,SLC6A6,SYN2,DDX6,KRTAP5-10,SOGA1,RGMA,ADARB1,APBA2,LBH,SLC6A17,WNT2B,B3GLCT,ATP6V0D1,C19orf84,VWA5A,ZDHHC3,NYNRIN,FAM222B,SDC3,PDXP,OMG,INSM2,DCC,OPRM1,CNIH4,HTR4,SYNJ2,SV2C,ZNF70,KIAA1671
MIR4271	ADHD	3.73E-05	0.000954552	0.968858	151	0.449711	brain	TWAS	c3	0.968858	1	ZNF516,FKBP1A,PDYN,MFN1,PPP1R18,TAP2,PDLIM5,DCHS2,C1QTNF7,CC2D2A,VWA1,PRDM16,CLOCK,ARFGEF3,PYGB,NEUROG2,ITGA7,ANAPC13,EI24,FOXRED1,FKBP5,CPNE5,SUCNR1,CCDC178,ASXL3,CHRNB2,EFNA3,YY1AP1,PDXK,TMED4,IFIT1B,C19orf47,STEAP3,RAB3A,CANT1,CHRNE,SPAG7,ZKSCAN1,EP300,ABCC10,ABHD5,ZDHHC3,FYCO1,LINGO1,CHST3,ARID3B,ATF5,ARHGEF7,MOXD1,BRWD1,ADCY9,BCAS3,NUP205,RAD18,ARPIN,KIF21B,LGR6,TTC21A,PLEKHS1,DCAF7,FNBP1L,TRMT112,PRDM11,LIPT2,ZBTB4,SIPA1L3,CORO2B,FCER1G,SDHC,CNOT2,MKRN2,CCDC68,CNOT8,SLC4A7,PRKD3,MMRN2,INO80D,HINFP,NECTIN1,GSTM5,CALN1,C19orf84,PCYOX1,GRAMD1B,AMFR,CNGB1,WDFY1,CALU,IPCEF1,PAMR1,ADO,SEMA4G,BTRC,GIT1,SDC3,HDAC1,SLC7A14,RAB11FIP4,ARSI,CLIC5,CD177,KCNA1,TMEM69,PIK3R3,RNF14,FRA10AC1,RUFY2,ZDHHC14,ECE1,SHISA6,PTPN14
MIR4272	ADHD	-1.87E-05	0.00096203	0.98451	153	0.580332	brain	TWAS	c3	0.98451	1	FOLH1,ZNF639,FAM241A,CAMK2D,CPLX1,DCK,RBBP6,OTUD4,DYRK1A,GET1,PPP2R2C,IL15,CLCN3,MFSD8,LARP1B,DCUN1D4,SPRY1,LIX1,MCM3,UBE2K,HSF2BP,HERPUD2,SMG1,EFCAB11,TRPM7,ITGB8,SP4,HIVEP1,UBE2Q2,ZNF609,NABP1,TOR1AIP2,STRN3,KIAA1328,REEP1,SAP18,PLCB1,JAG1,ZNF608,COL19A1,SPATA22,RABGAP1L,RNPS1,NAGPA,PNO1,PPP3R1,AAK1,HSD17B12,ANKRA2,WDR20,CENPQ,CCDC9B,ZSWIM2,CXADR,PJA2,C17orf100,CHRNB1,MYH10,PRDM11,TMEM209,HDLBP,PYROXD1,C2CD5,NKIRAS1,KIN,HAT1,MAP3K20,SP3,LRRC40,PTGER3,ARPC5,PRPSAP1,MAP1LC3B,ZC3HAV1,EPHA7,FUT9,KLF12,KMO,TMEM108,ANKRD30B,ACYP2,PGAP1,NAA16,UQCRFS1,OLR1,CMPK1,TMEM26,NUFIP2,SSH2,CHMP4B,EIF5A2,BBS10,ORC4,ELMOD1,CNTNAP4,COL21A1,ZNF652,ZNF143,NAA50,ALDH3A2,ULK2,CADM2,NXPE3,FOLH1B,SMAD2,HLF,CEP83,TMEM181,C3AR1
MIR4274	ADHD	-0.00486235	0.00593508	0.41264	50	0.746368	brain	TWAS	c3	0.41264	1	RNF39,DYRK1A,COMMD2,DCUN1D4,GLRB,GABRA2,PDCD2,EXOC6B,NSL1,CPNE8,L3MBTL1,SEC63,ZBTB24,FBN2,BTF3,QSER1,GIGYF2,MAT2A,AGFG1,ADARB1,DPH6,TPPP3,PRKG1,USP3,BTRC,KCNIP2,MARK3,PEX5,PLPP3,TM9SF3,HDAC2
MIR4275	ADHD	0.00044424	0.00096315	0.644629	130	0.035948	brain	TWAS	c3	0.644629	1	GOLGA6L4,KLHL24,UBE2D3,SDHA,ABHD18,FAM241A,CBR1,ZNF780B,NNT,EPB41L5,COQ7,ZNF699,SRSF10,GSPT1,EFCAB11,KLHL1,ESR1,TBC1D8,PDE10A,ODF2L,NFYB,TBCEL,SSPN,MPP7,WRNIP1,PPM1A,ANKRD45,AP3B1,KATNAL1,B3GLCT,ZNF681,IQGAP2,F2RL1,ZNRF2,IFT80,NMD3,CACNB4,TSLP,STARD4,ADAMTS18,USP44,ATP1B2,LAMC1,FEM1B,NEK7,FCGR2A,SELENOI,SLC6A6,NCK1,KDM1B,FUT9,KLHL32,MASP1,PMAIP1,TMEM41B,LYVE1,LRRFIP1,AMFR,METTL2B,SF3B1,NUFIP2,LRRC40,SH3TC2,PPARGC1B,OSBPL8,PTPRK,MARCHF11,KCNJ3,CERS6,DOK5,FAM76B,CREBL2,MCCC2,RNF24,CCND2,CHORDC1,PIAS2,MAP3K2,EPHA3,DPP8
MIR4276	ADHD	0.000358976	0.000938282	0.702024	210	0.182445	brain	TWAS	c3	0.702024	1	ZDHHC7,PAPPA2,KCNMB3,CANX,ORC5,C4orf19,IFNAR1,GTF2H1,HS3ST1,RASGEF1B,EYA4,KPNA1,TRIM2,ACSL1,ERBB3,GPAM,OSBPL11,PDE9A,SLC15A4,CYP26B1,CLEC12B,ZNF236,CSGALNACT2,TACR1,ALDH1A3,PACSIN2,ARHGAP8,KIAA0930,DNAAF9,CYRIA,EIF2S1,ATP8B4,TMOD2,WDR37,NAB1,PHYHIPL,PLCXD2,C3orf52,CDK19,AFDN,ABCC12,ITGB8,UPB1,DNALI1,INPP5B,USPL1,SOWAHC,DNAAF10,ANK3,RIF1,EPAS1,RB1,SETDB2,LZTR1,MALRD1,PLXDC2,MCCC2,PTCD2,B4GALT5,WIPF3,FLRT2,PRDM11,TMEM209,CEP41,USP44,PBX1,RETREG3,EXOC8,MAP3K21,SMIM12,SNAP91,EOGT,GPC5,SELENOI,MYNN,FLACC1,ALS2,C1GALT1,UHRF1,ADAM10,FAM107B,TNKS2,KMO,AP5M1,SESTD1,ZNF396,BTBD3,CHGB,SEC61A2,SOHLH2,LRP2,TGFBRAP1,CHCHD4,CAND1,PRKAA1,ANKRD40,CNTN4,TRNT1,TRIP11,ZNF445,LRRC7,ORC4,ELAPOR2,ALKBH8,STXBP5,MEOX2,TLCD2,FAM3C,RAD1,CBX1,SNX11,SENP6,STK38L,DENND2C,TP53AIP1,HECA,MTMR12,MIS18BP1,ADAMTS6,PIAS2,TMTC2,L3MBTL4,TMEM218,SVIP
MIR4277	ADHD	0.000320065	0.000974487	0.742575	94	0.502966	brain	TWAS	c3	0.742575	1	INPP5A,USP13,MAPK9,FGF5,SPPL3,VPS37B,PRDM16,ZNF330,SLK,CH25H,TMPRSS11F,NRP1,SNCA,PURB,HIPK4,SLIT2,CASZ1,LYRM4,MTHFD2,EP300,F5,AKAP8,GRK5,G0S2,ELK4,SLC35A5,CD200R1,GRAMD1C,RASSF8,SSPN,ITPR2,DDO,CDK19,RAP1A,RANBP1,CHP1,HIF1AN,MYNN,STXBP5L,EIF4E3,PPP4R2,CNOT2,GPR37,ENOSF1,ZNF22,NUP42,ZNF770,GALNT1,ERC1,CNST,CPPED1,ELK3,CCDC6,SENP6,FREM2,RAB3C,DENND5B,CNPPD1,MBLAC2,PDYN,RNF6,STXBP4
MIR4278	ADHD	0.000939468	0.00633817	0.882166	33	0.608325	brain	TWAS	c3	0.882166	1	CD83,TRAPPC10,MAN1A2,NT5DC3,PRELP,SOBP,RLBP1,NUP50,GSTM2,GSTM1,GPD1L,PRLR,STXBP4
MIR4279	ADHD	0.00362395	0.0029272	0.215706	162	0.153869	brain	TWAS	c3	0.215706	1	LAMA1,ADGRL3,GFPT2,SIRT5,CDK6,MMD2,PLXNA2,GSTCD,PXN,AFF1,MARCHF1,TIFA,EMCN,LYPD6,CLOCK,INSR,CLCN3,ARSJ,ROR1,PDGFC,KCNN3,MSL1,SH3TC2,PCYOX1L,NDST1,ZNF426,RHD,KCNH5,KPNA6,PGPEP1,DSE,RWDD1,THSD4,DYRK2,MYRFL,PAFAH1B2,SSR3,MGAT3,WBP2NL,KPNB1,GREM1,MPC2,SELL,ZNF33B,ALG10B,BAZ1A,ANGPT4,STK35,PRKAG2,KMT2C,TTLL2,STON2,RIMS3,KCNMA1,ZNF793,DYNC1LI1,CLASP2,SLFN13,C5orf63,CTXN3,ZNF75A,TARS2,SNX27,SNX19,HIPK1,EPAS1,PELI2,ARHGEF28,UBXN4,DCAF7,GNAL,DHRS12,GANAB,ZNF551,POGLUT3,FAM168A,EZH1,DNAJB4,SSBP2,KCNB1,SDHC,SMPD3,PDF,COG8,STXBP5L,EBLN2,KLF12,TVP23C,MARCHF5,GSTZ1,ATAD1,DEPP1,THY1,DBT,TTYH2,MCHR2,OAZ1,XPR1,CACNA1E,MYO5A,ADCY6,GLCCI1,ZNF202,OPA3,GTF2F2,STXBP3,CLIC5,STXBP5,ZSWIM5,PRKAA2,ANKRD6,ARHGAP26,EMP2,HECA,TBC1D32,FAM234B,USF3,ATMIN,GK5
MIR4280	ADHD	7.94E-05	0.000993543	0.9363	31	0.0639048	brain	TWAS	c3	0.9363	1	ZNF248,ADAMTS3,APBB2,NMBR,DOCK7,LSMEM2,RERE,RHOBTB3,TSHR,INPP4A,PFKM,SP110,TNFRSF1A,FLRT2,CEP192,CCDC62,SLC37A3,C2CD2,ZBTB41,FAM222B,GABRB2,UBXN2A,RAB12,FRAT1
MIR4283	ADHD	0.00355824	0.0029241	0.223655	159	0.661284	brain	TWAS	c3	0.223655	1	SPRN,ST8SIA6,R3HDM4,APC2,REXO1,STMN3,USP13,SPOCK1,FAM53C,PFDN1,GSTK1,CLIP2,SMIM14,CCDC157,CAMKK2,HPCA,ENTPD6,BTBD9,PLXNA4,STK10,YY1AP1,TUBB4A,ARHGEF18,AEN,KIF1B,PFKFB4,TIMP2,LNP1,PRKCA,TMEM184A,ZFR2,TSPOAP1,SPAG7,RPL28,GIGYF1,CUX1,SGPP2,F5,ADARB2,VPS37C,BAP1,TTYH2,HID1,KCTD2,FAM163A,CNTN2,WIPF1,SIN3B,LIN52,NMUR1,CLIP3,ZNF585B,FIGN,SIPA1L1,SMARCB1,KIF21B,PKP1,IQGAP1,KIAA0930,TECPR2,FBXL12,COL5A3,TMED1,ORAI2,FCHSD1,ZNF544,INSYN1,RGL2,ZBTB22,PGC,KIAA1549L,FAM168A,BOK,CEMIP,ARHGAP1,SIRT2,PAK4,KRTAP5-7,TMEM125,B4GALT2,RIMS4,TOMM34,LRRC20,KCNB1,ABR,SERPINA1,C14orf132,FSTL1,TSPAN11,ABHD4,CDH24,SOGA1,EPHA8,PMEPA1,CNGB1,LDB3,TAL1,ZDHHC3,LARS2,SLC30A3,ASIC1,ANGEL1,SMIM8,KCNIP3,FURIN,MYO1D,CYB561D1,CSF1,GNG13,TPSB2,CLCN7,STK35,XXYLT1,CCDC85C
MIR4284	ADHD	-1.58E-05	0.000975451	0.987056	90	0.0573465	brain	TWAS	c3	0.987056	1	VPS53,XPO1,CLCN3,PCBD2,MIA3,CYTH2,SIGLEC11,TSC22D2,NAP1L5,ZNF443,SLC30A7,RASGEF1A,ZNF554,ZFR2,PLA2R1,CCDC8,AP4E1,DENND10,TXNRD3,ADCY5,SEPTIN12,KCTD21,SCML4,GLIPR1,SEMA6C,SNX27,PMS1,CCDC32,KPNA4,ELP5,NPL,SWT1,CORO2B,CALCR,SYN2,BTAF1,ENC1,ERC2,AAK1,GARIN1A,PLEKHH2,RSBN1L,ZNF445,ANKRD62,NAV2,CHRNB2,RALGAPA1,CDK17,FTO,PEX26,GAD1,MICAL2,ADSS1,CREBL2,ADAMTS6,GGA2,UBFD1,DCTN5
MIR4286	ADHD	0.00313145	0.00475693	0.51035	60	0.101494	brain	TWAS	c3	0.51035	1	WASHC4,RBFOX1,TLN2,LRRC4,PPIL1,PPP4R1,ZBTB7B,ORMDL3,RETREG3,NDST1,NSD1,C3orf62,SEMA4F,BTN3A2,BTN2A1,FAM117B,ZPR1,TRAPPC2L,FANCA,PTBP2,MXI1,BEND3,ZNF641,LZTR1,LDLR,PLEKHA8,GPR55,PRDM11,MDK,RNF157,ZBTB1,MGAT3,ZNF470,GALNT1,TMEM229B,IGLON5,SECISBP2L,NUS1,G6PC2,KIAA1671,FURIN,MAN2A2,GOLPH3,DCTN5,ANKRD34A
MIR4287	ADHD	0.00312459	0.00396228	0.430355	89	0.335416	brain	TWAS	c3	0.430355	1	NDST3,KPNA1,CFAP97,LTBP1,ZNF780B,EFEMP2,GPR161,MAP2K6,MAP4K5,S1PR1,ICE2,NUP88,RPL28,ZNF71,LYZ,FAM117B,INO80D,PMEPA1,VAPB,SPATA13,NCAN,GATAD2A,ZNF506,NUDT13,BTN3A1,PLCB1,RIPK1,RCC1,RFX5,TACC2,FNDC9,TAF1C,ZNF384,HNRNPUL2,ZNF135,CAPN15,PHF23,KRT80,PTGER3,EHF,SLC22A5,TIE1,KLF12,NAA16,RGCC,NUAK1,TMOD2,TMOD3,TMEM121B,DDAH1,CPD,ASIC1,ZNF600,DCC,DTX4,HS1BP3,SAYSD1,STK38L,ADCY3,EDEM1,BARX2,TMEM242,ATG9A,SPEG,SEC22B
MIR4289	ADHD	-0.000839314	0.00549204	0.878537	50	0.507476	brain	TWAS	c3	0.878537	1	ATP2C2,LILRB4,SETD7,MLEC,HNRNPDL,MFAP3L,MAPK8,CFL2,DCLK3,PLCB1,GLCE,ZFP14,PTER,TEX30,ULK4,MYH10,CDC42SE2,ARFGEF2,MPHOSPH8,CFAP300,INSIG2,ENC1,BCDIN3D,FGF7,HTR4,FAM3C,WIF1,TBC1D32,PTCHD4,CYP24A1
MIR4290	ADHD	0.000150162	0.00099267	0.879762	42	0.255733	brain	TWAS	c3	0.879762	1	STK32C,TIMM23B,SORCS2,HS3ST1,TMEM192,ELMOD2,SMG5,SUN1,LINC02881,CXCL12,PRPH2,ZNF276,MAP1B,CCDC9B,CAMTA1,BDKRB2,MAT2A,SEPTIN3,SART3,PTPN5,CAPZA1,NRBP1,ELFN2,AKIRIN2,MAPK1IP1L,RGS17
MIR4291	ADHD	0.000205121	0.00056381	0.715998	266		brain	TWAS	c3	0.715998	1	VSTM4,NCOA4,SSH1,USP30,GIT2,BTBD1,SNTB2,AP1G1,TMEM248,CDK6,PCGF3,FAT4,TP53TG3D,UCHL1,TMEM33,ATP8A1,VGLL4,GOT2,MTMR3,SDAD1,FRAS1,SEPSECS,FBXO44,MFN2,SMARCA5,GSK3B,GPR156,KPNA1,JMJD4,SLK,SLC25A4,RBFOX1,HEY2,SORBS1,FRAT2,MMS19,JOSD2,MTCL1,GPR85,LGALSL,CDS2,PGAP3,SMARCE1,EXOC6B,SMYD5,HMGCS1,KBTBD2,CCDC191,HSPA12A,C2orf76,ATG16L1,NSD1,NOMO3,TXLNA,BSDC1,WAC,SOS2,PRKAR2A,MGST1,SLC30A7,GCC2,ICE2,PATJ,PITPNC1,FAM110D,PTAFR,SENP2,PPIP5K1,CD6,PROSER1,COG6,ARHGEF12,AGMAT,RAB8A,ERC2,IL17RD,ARF4,NMT1,CTNNA3,PPIE,ELOVL5,SETD9,SSR1,SSTR1,ARMC9,ZNF302,FIGN,ITGB8,ADSS2,SRRM4,ABHD2,CNOT9,SEMA3C,MEAF6,MTF1,SLC12A2,CSF1,KCNC4,ADORA3,CAPZA1,HMG20A,THEM4,HIPK1,SYT6,TRIM33,CCDC184,DPP4,NAIP,MAP1B,ZNF254,RNF145,ZNF264,ZNF587,ZNF417,HSD17B8,C17orf49,PRDM11,AGPAT4,KIAA1549L,PLXDC2,MLXIP,VPS33A,STX6,ATP9A,CSTF1,P2RY1,PGR,RBM20,SHOC2,NMUR2,YWHAB,GPD1,SLC43A2,NFATC3,SMPD3,SMUG1,EXOC2,SLC8A1,ZBTB1,TOMM22,GPR26,BTAF1,SIRT3,GSTZ1,FBLN5,ITPK1,ERCC8,CMTM4,CCDC141,GALNT1,ANKRD30B,C1QA,TAB2,LRP2,PSME4,AAK1,TRDN,DMXL2,UNC13C,RELN,SCN5A,SCP2,LMO4,PXYLP1,USP3,ZDHHC3,ZNF112,KCNC2,KSR1,TAOK1,LRP1B,CPD,CHMP4B,KCNIP1,GPR6,CCDC6,GDNF,CASP1,COG5,TMEM30A,ARL8B,MFSD4B,ARHGAP26,LPIN2,PRLR,IGSF3,RNF180,SREK1,LYSMD3,NOX4,RCSD1,ANKRD28,COX11,LGALS8,C11orf97,RNF213,GHITM
MIR4292	ADHD	-0.00248437	0.00398555	0.533058	119	0.36027	brain	TWAS	c3	0.533058	1	STYK1,PRH2,SAMD10,C4orf19,MLEC,CPNE5,MDGA1,KY,SH3PXD2B,ERGIC1,GYPC,SLIT2,TMEM229B,GALNT16,FBXO41,CDC42BPG,BBS1,RCE1,MIEF2,P2RY2,TPBGL,CDC25A,TSPAN18,KMT5C,SHISAL1,PPP3CB,INPP5F,CPSF7,ZNF862,ZNF322,SLC26A9,AP1M1,NFYC,PPM1F,IQSEC3,TANC2,DCAF7,TACC2,GARS1,CDCA3,FAM234A,CAPN15,EPB41L4A,WNT4,ZBTB40,SPEN,HSPB7,NBL1,IQCG,NCDN,PDCD4,RIMS4,OSBPL3,ELFN2,CBX7,DDX6,NECTIN1,SOGA1,GARRE1,CLIP3,RGMA,CPLX2,RNF44,UNC5A,DESI1,LMOD1,NOS1,CALN1,CMKLR1,AAK1,CCDC102A,ITGB1,SH3BGRL2,WAPL,IGLON5,PABPN1,CARMIL3,RHOBTB1,ZNF362,MAPRE3,SDC3,VASH1,GATAD2B,ADAR,DYRK2,STXBP5,TLCD2,UBE2Z,ARHGAP18,TBC1D16
MIR4293	ADHD	0.00198092	0.00499084	0.691434	63	0.190397	brain	TWAS	c3	0.691434	1	GGNBP2,ADGRA3,SETD7,CNOT6L,KPNA1,ZFYVE28,LGALSL,RNF17,SLC30A6,BPTF,LONP2,GLCE,THUMPD3,EPHA10,MTF1,OLFML3,TANC2,DCAF7,ARL6IP6,ABHD16A,LEMD2,VOPP1,ABHD17C,CASD1,MED8,GLG1,GSKIP,CAPRIN2,ZNF264,CLIP3,ZDBF2,SREBF2,TAB2,MEX3C,WAPL,ARMC3,FGL2,LMO4,NFATC4,ZNF528,RANBP17,RAB4A,METTL8,TRAF3IP2,VPS26A,RGS17,AIG1,PANK2
MIR4294	ADHD	-0.0057532	0.00493021	0.243239	62	0.68465	brain	TWAS	c3	0.243239	1	FAHD2B,LRPAP1,ZNF668,AEN,SPOCK1,TFG,VIPR1,CKMT1A,OXGR1,GAS2L2,TDRKH,R3HDM1,PAX8,PEG10,PMP22,NBR1,LMLN,SUSD4,NCKAP5,LCLAT1,SDK2,KLRK1,PRKG1,CYTH4,MAP3K20,CLIC5,PLCXD2,ONECUT2,CTNND1,SREK1IP1,TMEM19,KATNAL2,SRSF8
MIR4295	ADHD	0.000907244	0.00272157	0.738868	240	0.691286	brain	TWAS	c3	0.738868	1	UBE3B,CPEB1,TLCD3A,SLC2A4RG,ZMAT3,USP13,PEX5L,G3BP2,ZNF107,ANKIB1,CASD1,RNF216,NPNT,CYP2U1,ABCC5,DCBLD2,TMEM50B,CDS1,GTF2H1,BMP3,VGLL4,SEL1L3,VPS13D,MSMO1,STIM2,SH3D19,TRIM2,CRACD,IL15,CLCN3,ING2,ACSL1,CNOT6,RAB5A,SAR1B,ARAP2,LDAF1,ZNF800,IMPDH1,RAB12,MTCL1,APCDD1,MIER1,PHF14,THSD7A,LSMEM1,MDFIC,LGALSL,JARID2,KIF13A,SMOC1,PCNX1,ARHGAP12,EIF4E2,ATG16L1,SPOCK1,ARL6IP1,ITPRIPL2,SOS2,FRMD6,FERMT2,ERCC4,DGKE,AKAP1,DYNLL2,TSPOAP1,FSTL5,ZNF594,ESR1,LY75,PMEPA1,NPEPL1,FBXO28,ACBD3,ATP12A,PAK6,SECISBP2L,USP8,ST8SIA5,EMX2,DENND10,PDIK1L,AKAP11,G0S2,SFMBT1,ZNF609,MFSD6,NABP1,SMARCD2,TEX2,EGLN3,CFL2,ZNF862,FASTK,BPTF,DNAL1,MTMR10,KMT2C,CDK19,FYN,STON2,ARHGAP21,LRIG1,BRWD1,DLG5,PLCB1,NALF1,ITGB8,PPFIA2,SNIP1,ATG14,CUL3,MDM4,WNK1,R3HDM1,TANC2,WDR20,BAG5,LDLR,RNF145,CHST1,ARHGAP1,LRP4,LDLRAD4,ERBIN,PGM2L1,CLIP1,MPHOSPH9,SBNO1,STX6,DNAJC16,SPEN,SZRD1,CHD5,OTUD3,SPHK2,USP33,RBBP8,DSG1,GAREM1,TAFA1,EOGT,SERINC3,NCKAP5,SLC6A6,FIBIN,CAPRIN2,FMC1,AGFG1,CBY1,CBX6,DDX6,FUT9,TES,MET,DIAPH3,ARHGEF4,BTAF1,PRKD3,BTBD3,LRP2,RTCA,FBXO48,AAK1,THOP1,BMPR2,PRKAA1,PPP6R2,LRP6,LRP8,NRBF2,RPS6KA5,DSEL,ARHGEF26,FRZB,RAPGEF4,MAP3K20,AKIRIN2,ENPP5,CD2AP,SLAIN1,CCDC6,RRAGD,CGGBP1,OSBPL6,RALGPS2,CENPO,ASXL2,ADAM12,HECA,ABHD3,ULK2,PHACTR2,DAAM1,RAB30,HS3ST5,NECTIN3,BTBD7,NHLH2,ZNF217,SNX5,SYT6,EBF3,ZBTB4
MIR4296	ADHD	0.000670334	0.00700047	0.923715	38	0.58291	brain	TWAS	c3	0.923715	1	SYCE1,STUM,SH3RF1,SPOCK3,SCLY,NME6,RPL28,SPATA2L,USP8,EMILIN3,PTPRT,ZNF410,TCHH,SLC9A8,KIAA1549L,RAB5C,PGR,PTGDR,VEPH1,NECTIN1,PGAP1,ARID5B,AQP6,SH3BP1,LDHD,JAKMIP2,STXBP5,TMEM196,MYOF,CERS6,GPR63,EBF3
MIR4297	ADHD	0.000223841	0.00097117	0.817715	110	0.350488	brain	TWAS	c3	0.817715	1	MAPT,GABBR1,ATP8A1,NPNT,DCLK2,MAPK10,RBPJ,MXD4,SLCO2A1,THUMPD1,SPATA5,THSD7A,RIMKLA,SFT2D2,NWD1,KCNN1,MAU2,STAMBP,FOXN3,PPP6R1,BEST3,SGPP2,STEAP2,CLK3,ZNF609,ABL2,KDM5B,RASSF5,RPP14,COX20,TSHR,LSM11,ZNF608,ZNF790,FBXL2,BCR,PNKD,ZNF200,LACC1,ZNF550,CARM1,POLR2G,CCDC62,MPP3,SLC4A8,CBX5,UBXN10,AQP4,CHST9,FCGR2B,SERPINA1,CLMN,C14orf132,APOBEC3A,APOBEC3G,PPFIA1,FYCO1,PCGF5,CHN2,ABHD13,ANO3,DESI1,NOS1,LATS1,APOL6,HERPUD1,FZD7,BACE2,GRAMD1B,UBAP2L,PPARGC1B,OSBPL8,ELAPOR2,ABCD3,KCNRG,CNTN5,PHOSPHO1,SEMA3D,FGF1,ALKBH5,ULK2,SHISA6,DOCK4,NTN1,ABCC4,HTR2A
MIR4298	ADHD	-0.00753368	0.0058302	0.196295	46	0.424716	brain	TWAS	c3	0.196295	1	LIAS,RNF4,UBA6,TRAM2,PGM1,CSGALNACT2,PECR,ESR1,GCSAM,SYT10,CDK19,ALDH5A1,ZNF736,CEP20,PPM1F,KCNB1,SEPTIN3,ATL2,TASOR,SLC36A4,CTBP2,ARID5B,TMEM132B,ARHGAP32,UMPS,MDN1,ONECUT2,SMAD2
MIR4299	ADHD	-0.00565988	0.00498169	0.2559	50	0.287532	brain	TWAS	c3	0.2559	1	CWC25,COL25A1,TAPT1,RBFOX1,SERP1,ZNF589,SHISA5,RNF165,PDIK1L,MORN4,ENTPD7,PHYHIPL,DTD2,ZNF268,SLC22A23,RBFOX2,ZNF781,ZGLP1,ZNF773,ZNF135,ZNF584,KPNA4,ZKSCAN8,CLIP1,ZBTB4,MLF1,CEP104,ABHD4,KLF11,IRAG1,PLCXD3,CREB1,PNP,ELK3,PIK3R3,PPP1R16B,ARL8B,TET1,LSM14A,L3MBTL3
MIR4300	ADHD	-0.00365499	0.00535884	0.495209	51	0.117591	brain	TWAS	c3	0.495209	1	KIAA0513,GINS2,NOA1,LAMTOR3,ATP8A1,CCDC157,VPS36,PLXNA4,SPRYD4,RASGRP3,ATP11A,OR7D2,MYO9B,ABI2,MYCT1,RBPMS2,PPFIA4,ZC2HC1C,AK9,CDK19,NETO2,NUCB2,NUMA1,FOXP4,SIRT2,IPO13,CLEC4E,PPP1R18,LY6G6C,MICAL3,RHOBTB1,ATPAF1,ST8SIA1,MAP3K2,RGR
MIR4301	ADHD	-0.00453096	0.0071462	0.526056	32	0.298375	brain	TWAS	c3	0.526056	1	ARL17A,TMPRSS11A,VPS13C,PRNP,WDR82,LONP2,IL23A,TSPAN31,C2orf72,PFKM,CRKL,GIMAP2,EGLN1,ACP2,USP33,UHRF1,CAPRIN2,INO80D,TPK1,NFKBIZ,CHST2
MIR4302	ADHD	-0.00428414	0.00392632	0.275214	91	0.365679	brain	TWAS	c3	0.275214	1	INPP5A,TSEN34,CDK6,PDS5A,YOD1,CD46,PLXNA2,EYA4,KAT2B,ITGA3,QTRT2,ZNF439,ZNF763,ZNF559,ZNF426,ZNF121,ROCK1,LIFR,THBS1,GOSR2,KATNBL1,PGAM1,ERLIN1,CACUL1,COCH,MAP3K5,ITPR2,CYP46A1,PNKD,CDH12,ZNF75A,TARS3,EPAS1,UBXN4,FGFR2,ZNF773,ZNF587B,ZNF329,ZNF544,PRDM11,PLXDC2,MAP3K20,SP3,LZTS2,GALNT4,KCNK3,ZFP90,KIF13A,TPMT,POLR2J3,POLR2J2,HEYL,ACYP2,CHCHD4,ZNF195,SLC5A9,OSBPL8,PDCD10,KLHL29,PAXBP1,PSMA7,PDE3A,ABI3BP,ADAMTS6,SREK1,EBF3
MIR4303	ADHD	-4.68E-05	0.00274728	0.986419	197	0.186897	brain	TWAS	c3	0.986419	1	FRMPD2,ERCC6,RASGRF1,FAT4,SPCS3,RCAN1,HS3ST1,MAPK10,NAP1L5,RBPJ,STN1,PLXNA4,RSAD1,ACSM5,LGR5,TTC14,KCTD20,MTCL1,NAPG,SP1,CDS2,PACRGL,TBX19,F5,KIF1B,LUZP1,LDLRAP1,STAMBP,PRKCA,NDUFA5,MUC12,DBNDD1,PCYT1A,PEAK1,PAFAH2,PDIA3,RALGPS2,ABL2,STX6,ATP6V1E2,RHOQ,STON1,ZNF322,ZKSCAN8,ARHGEF12,NUAK2,YOD1,OLA1,SSPN,PTPRT,DNAL1,RPS6KL1,EIF2B2,PTBP2,CYP4F11,SLC49A4,NIT1,FCER1G,B3GALT5,DLG5,ZMIZ1,ZCCHC24,PLD5,DDHD1,ITGB8,SPECC1,KCNJ12,HOMER1,TARS3,SPTBN1,PAX7,RAD52,KCNH6,RB1,DR1,IL18BP,UBXN10,C17orf100,AGPAT4,GCOM1,POLR2M,ASPHD2,PPP1R9A,CARD8,LRRC20,GPC5,TRAK2,C2CD6,MIOS,KDM4B,EIF4E3,APOBEC3A,CCDC68,TFEC,SLC4A7,SPTLC2,PTEN,GALNT1,CLEC4E,EML4,PPM1B,AAK1,APOL6,AGAP1,RRP8,TMEM121B,CTDSPL,ACVR2B,RAB8B,SNX22,POMGNT1,CYP4A22,CTBS,SARM1,VAV3,CLIC5,VCL,CRADD,COG5,RAB3C,TRIM33,RNF14,PUS7,RHOT1,PTGER4,CNNM1,PDE11A,PIAS2
MIR4305	ADHD	0.00502571	0.00748783	0.502104	32	0.597351	brain	TWAS	c3	0.502104	1	CACNB2,STMN3,GUCY1A1,HPS3,ENTPD1,YWHAQ,ZNF44,ZNF443,PPP3CB,MTFR1L,CPNE8,CHMP3,AKR7A2,G3BP1,ATL2,ST6GAL2,TNFRSF11A,MCOLN2,MDM1,CBX1,STK38L,HECA,MARK1,SMAD2,CDYL2
MIR4306	ADHD	0.000113329	0.000667515	0.865185	344		brain	TWAS	c3	0.865185	1	LRRC27,ERCC6,SGMS1,TAP2,ORC5,RCC1L,GATAD1,EIF2AK1,TMEM165,HOPX,ZNF37A,NPNT,C12orf43,SEL1L3,TBC1D19,CLCN6,CSMD2,TMEM150C,PTPN13,BEND4,SH3BP2,TTC3,PCDH10,PARP9,COMMD2,ZNF557,CLEC4M,GINS1,ARL3,GNRHR,CKAP2,MAPK13,BTBD9,TPD52L1,METTL25B,ETV3L,TCP1,DTNA,MIER1,TUBGCP3,KCNN3,ABCG1,AGPAT3,UBE2D4,TTC28,FBXL20,GPX3,EXOC6B,FBXO41,PRKAR2A,BSN,HK2,ZNF236,MRPL34,NCAN,RERE,TSPAN18,MYADM,PPP6R1,CARF,INO80D,POPDC2,LIFR,SHISAL1,PRTG,TCF12,FBXL17,ENAH,MCHR1,SREBF2,PHETA2,PAK6,FOXP4,USP49,UBR2,ZNF469,FANCA,WNT9B,ITGB3,MAU2,FMN1,CDH23,PTGDR2,QSOX1,STX6,BTN2A2,KIDINS220,COCH,CNTN2,PM20D1,SRGAP2,KIAA1328,EFCAB2,TSHR,NRSN1,BCAT1,CD84,GSTA4,SLC13A3,PCP4,B3GAT1,DYNLL2,ITM2C,ARMC9,FAM151B,TRIP12,EYA3,SIPA1L1,JAGN1,GSTT2B,ANKRD45,CNOT9,SLC7A1,USPL1,RSU1,SNX19,SPTBN1,TRIM58,ZNF586,SYNM,ADAMTS17,TRAF3,LDLR,KANK2,RAB3D,RNASEH2B,FNDC9,CCND2,GNB3,PCDHA2,PCDHA3,PCDHA4,PCDHA6,PCDHA8,PCDHA9,PCDHA10,PCDHA11,PCDHA12,PCDHA13,PCDHAC1,ELOVL2,ULK4,EPB41L4A,CTDNEP1,TNFSF13,CTC1,UBXN10,HP1BP3,CDC42,EPHB2,FAM168A,MON1B,SUMF2,NPL,MTHFS,HDAC5,CAPZB,HIF1AN,PLEKHA5,CEP104,SAR1A,ZNF665,PITPNA,MNT,SLC8A1,MAT2A,PHLDB1,ABCG4,DDX18,TPMT,SOGA1,GPR26,STRN,ENC1,OTUB2,CLMN,GPNMB,ELMO1,TRGC1,KLF7,LRRFIP1,SSTR2,MOCS2,PREPL,SIX3,SMCO4,SLC25A15,NDUFA10,ELOVL4,SPTB,RAB15,OPRM1,IPCEF1,RIMOC1,ARF3,SPATS2,FAIM2,CA10,XYLB,YIPF1,USP3,KLK5,FAM222B,SLC30A3,PNP,ZFP1,ADAM22,MAP3K20,KLHL29,WDCP,CENPO,LAMP5,FJX1,PRR5L,ANKFY1,TBC1D30,UMPS,EFTUD2,TRIM66,NFATC1,CDH4,FAM234B,GRIN2B,CFAP44,RFLNA,B9D1,TBC1D5,RHOT1,PARP11,RNF180,RAB30,MRPS21,ANKRD34A,PRKAB2,CDYL2,AKR1C2,TMEM218,C3orf14,NMNAT2
MIR4307	ADHD	0.00016176	0.000487502	0.740029	313		brain	TWAS	c3	0.740029	1	STK32C,MAGOHB,TAS2R13,LRP6,ZNF516,ALB,G3BP2,USO1,PSD2,CANX,BTNL9,CD83,LIN54,DAPP1,DDIT4L,GRID2,BMPR1B,DCBLD2,COL25A1,ANTXR2,FGF5,SPP1,PPM1K,NPFFR2,OTUD4,LSM6,ENPP1,SLC2A12,TLR3,WASHC4,CLOCK,TLR2,LRAT,EPHA5,UBA6,GNRHR,ROR1,RNF217,NEMP1,RYK,UQCRC2,SPATA5,ANKRD12,EFNA1,GPR85,WDR27,IFIT2,CDS2,PROKR2,CRLS1,ABCA5,RIMKLB,KCNH5,PTP4A2,POLI,ROCK1,SNRPD1,LIMS1,SEPTIN10,MRPL19,LRRTM4,CLEC19A,TEX55,LRRC58,KCNAB1,MLF1,ENAH,SPATA13,RNF6,SPPL2A,SCG3,TMOD2,CFAP69,ASCC1,PRDX3,PPHLN1,TMEM117,FBXO22,SYT14,SFMBT1,LHFPL6,TFAM,TEX2,BRK1,TOR1AIP2,EPCAM,PPP1R21,G2E3,OLA1,SLC35A5,CFAP44,SNCAIP,COX20,EFCAB2,CNST,CTNNA3,SMLR1,DCDC2,BCAT1,ZDHHC20,ELOVL5,SETD9,MASTL,MKX,SVIL,MTX3,PTPRK,EIF5AL1,ZNF30,PDSS2,CCDC162P,GLIPR1,COL5A2,PMS1,HNRNPLL,F2R,AGGF1,HNRNPUL2,ZNF418,CACNB4,STAM2,GCNT2,TMEM170B,WWP2,PLEKHG1,EIF3M,PLXDC2,SEPTIN2,PYROXD1,PBX1,CFAP97D1,EGLN1,SELENOF,APOBEC4,GPD2,CEP162,DST,BEND6,ZNF451,C1QTNF3,LRRC39,EIF4E2,CFAP300,C1GALT1,PPP4R2,OSBPL3,LIN7C,ERGIC2,IPO8,TMEM87B,VAMP4,MANEA,FUT9,CAV2,KLF12,HACD3,MEGF11,PPP4R4,TMEM161B,CCBE1,CCDC141,HERC2,NRP2,INO80D,NUDT12,COBL,ZNF333,SLC17A6,BCL2,ARHGEF3,DEPDC1,NIPA1,MRO,TMEM106B,NAA16,RGCC,DGKH,WDFY1,MEI4,AGAP1,PLEKHH2,RAB38,NOX4,GIT2,VPS29,CTDSPL,CHORDC1,ZNF197,SACM1L,CTBS,ZNF100,ZNF99,ROBO1,EML5,SEMA3A,RUNDC3B,ZNF292,ENPP4,NDFIP2,STXBP5,METTL16,MDN1,CADM2,CGGBP1,EPHA3,LEMD3,PLPP3,RBBP9,CMTM6,LIN28B,FLVCR2,BBX,MORC1,CLDN16,PHACTR2,MYO1D,NDUFA9,ELAPOR1,PTGER4,MPZL1,PRMT6,ACAP2,SSH1,TTC6,CHL1,DYRK2
MIR4309	ADHD	-0.00653546	0.00579872	0.25972	41	0.695659	brain	TWAS	c3	0.25972	1	C15orf40,LRPAP1,TUBB4A,GCC1,PFKP,ZIC1,MEPCE,IGDCC3,DENND4A,KDM5B,ZNF793,BHMT2,HMG20A,ADAM10,INO80D,AKIRIN1,VCAN,ADAR,DYRK2,MAP3K20,ONECUT2,CAMK4
MIR4312	ADHD	0.00370863	0.00559869	0.507708	48	0.13989	brain	TWAS	c3	0.507708	1	PRH2,USP13,WBP11,SH3RF1,DNAAF5,SHISAL1,ADSL,AVEN,BMS1,TFAM,CNRIP1,CACNB4,PLXDC2,SLC4A8,PDCD4,HIF1A,AKR1C2,NKD1,SLC8A1,CAPZA2,RIMS1,SESTD1,SCIN,CTNND2,PPARGC1B,CADM2,HTR1F,TSPAN14,DENND5B,JPT2
MIR4313	ADHD	8.74E-05	0.000996283	0.930125	23	0.0794967	brain	TWAS	c3	0.930125	1	ZNF362,KCNE4,KCNJ12,TNFRSF12A,FBLN1,B4GALT2,DACH1,CUX1,PPARGC1B,DDX4,SLC25A27,PPP1R16B,NDFIP1,RUFY2
MIR4314	ADHD	0.000147519	0.000970849	0.879227	107	0.580391	brain	TWAS	c3	0.879227	1	CYP2E1,CPEB1,CDH7,THPO,EIF4E,ADH1B,ADAM29,SANBR,AFF1,CENPU,RAVER2,JAK1,COQ10A,VPS13C,SYNPO2,PRDM5,SPATA5,ICOSLG,SP1,ZMYND12,SPOCK1,PTP4A2,NIN,SLC30A7,METTL25B,GIGYF1,ITGB3,KPNB1,SYT14,LIN52,VANGL2,KCNMA1,ABHD2,PEX11A,PIK3C2B,FNDC9,PCDHB7,ZNF134,CACNA2D1,PKDCC,LPCAT2,ATP1B2,FSHR,SYN2,CBY1,OPA1,TMEM80,SULF2,CYP1B1,ARHGEF33,WNT7B,AGAP1,TIMP3,LHPP,KLK5,GRAMD1B,CBLN3,DIP2B,SLC7A14,MYCL,ZNF124,BRI3BP,SMYD4,DNAJC27,SH3TC2,ARL8B,GREM2,CAMK4,SPHKAP,ILDR2
MIR4316	ADHD	0.00185549	0.00324328	0.567254	135	0.449915	brain	TWAS	c3	0.567254	1	INPP5A,GSTK1,GTF2IRD2,GTF2IRD2B,CCDC157,HLCS,DYRK1A,LRP2BP,CYP4V2,TUBB4A,LARP1B,RBMS2,TLN2,MTCL1,SPTLC3,NTRK3,CCDC177,COX16,MXD3,ZNF763,POGLUT1,HIF3A,DHX34,EBF4,DLK2,TNFAIP8L3,ARHGAP19,MORN4,ENTPD7,ZNF862,SLC16A6,SNCAIP,FAM161B,YOD1,ERAP1,GFAP,ENPP1,HNF4A,RPTOR,B3GNTL1,ZNF565,FIGN,IL17RE,USP22,TPP2,NCR3LG1,WIPF3,ADAM19,MAPKBP1,PTPN2,MUL1,WNT4,EPHB2,TMEM120B,KRT81,ATP1B2,NDUFS2,SUCLG2,CAND2,EIF2AK2,PRIMA1,SSTR2,MMD,LRRC8B,FMNL3,CMTM3,GFOD2,REEP3,CCDC82,GPN1,PCARE,WNT5B,KLF7,ARHGAP29,SNX3,CD164,C5orf22,ZSWIM5,TMEM196,ARL8B,DENND2C,SH2D3A,CCND2,SLU7,PLS1,SLC37A2,HEATR1
MIR4317	ADHD	-0.0047519	0.00485248	0.327446	64	0.0863235	brain	TWAS	c3	0.327446	1	DUSP8,CORO1C,ACACA,MARCHF1,HPS3,RASL11B,ZIC4,ZNF561,GDPD1,GOSR2,DGKB,UBE2Q2,IPMK,CD55,ARHGEF7,PDPK1,CLUAP1,CHML,GCM2,PMP22,DISC1,CALML4,HINT1,ACSL6,MLKL,TMEM231,ZMYM5,HADHB,DNAJC12,ZNF770,INO80D,RPL37,NEK2,PRKG1,ZNF230,KCNC2,PTPRK,MRPS35,CCND2,PPP1CB,AKR1E2,HEPHL1
MIR4318	ADHD	1.07E-05	0.000983613	0.991302	68	0.478317	brain	TWAS	c3	0.991302	1	MYT1,SEPTIN11,OTUD4,RBPJ,FBXW7,TRIM2,SH3RF1,SGCB,TMEM144,ANKRD12,FN1,CARF,INO80D,EMC3,EPCAM,STON2,MYLK,REEP1,SCAMP1,ZDHHC11,CDADC1,ZNF274,PDPR,RNF207,ERLIN1,P2RY1,B4GALT6,SPARC,SSBP2,STARD13,CCDC152,BCDIN3D,REEP3,GALK2,ATP8B2,CNTN5,SH3TC2,CHRNA5,PAK5,DNAH5,TRIM33,NR3C1,RUFY2,CERS6,CADM2,PHF14,ANKRD34A,CDYL2,TSHZ2
MIR4319	ADHD	0.000540536	0.000918922	0.556379	319	0.553829	brain	TWAS	c3	0.556379	1	WARS1,PPP2R5C,RASGRF1,IL16,IST1,SAMD10,MYT1,SMURF1,ZKSCAN5,RBAK,PPAT,REST,TBC1D1,KLHL6,ABCC5,EIF2B5,ANKRD50,SLC46A3,SLC7A1,ENPEP,MTMR3,SEC14L2,MTFP1,MORC2,SCARB2,TRIAP1,TMEM120B,VPS37B,SH3BP5L,LGI2,PI4K2B,SANBR,ATP10D,TMEM63A,MFSD9,MXD4,FBXW4,MFSD13A,LIPA,ZFP62,VPS36,OSBPL9,ESYT1,HCN3,BCAN,MAP2K7,ZNF691,EBF4,CDS2,SLC39A9,MAP3K9,CDC42BPG,MAP3K11,FIBP,EIF1AD,BLZF1,SCLY,M6PR,NIN,TRIM9,SEMA4F,SUN1,LFNG,PPP1R37,UBE2G1,DHX33,KMT5C,RPL28,PLCH2,CBX7,ZC3H7B,UBR2,RNF168,RFXANK,NCAN,RAPGEF5,SGPL1,C10orf105,ANAPC16,CEP85,RPS6KA1,ARID3B,ULK3,ZSCAN29,BAP1,TDG,ARMC7,PLXNA1,ABTB1,SLC16A6,ABHD6,PMM2,KCNS3,GPATCH8,GJC1,CDK19,ENPP1,ENKUR,BRWD1,MKNK2,DIRAS1,DIS3L2,DPP9,KCTD21,ZFYVE1,ITGA8,SLC6A17,DRAM2,RAP1A,GANC,CDC42SE1,RFX5,AMIGO2,VDR,CACNB3,FMNL3,RHOQ,CRIPT,TTC7A,HIC2,PPIL2,ZNF543,FAM118A,RAB3D,FGFR2,TRIL,PLEKHA8,NIPAL4,NDUFA2,P2RY2,ANKRD42,BAK1,KCTD15,IGSF11,MAP6,SBNO1,FBXO42,SZRD1,PADI2,RETREG3,CNTNAP1,LRP4,MCTP2,HTR6,HIF1AN,RBM20,PRSS35,CYTH2,CLN6,TYSND1,POFUT2,DIP2A,ASIC1,HADHB,PKP4,RYBP,SULT4A1,IER2,ZSWIM4,LBH,LCLAT1,MEMO1,HOMEZ,KHNYN,FMO2,TNFSF4,SSTR3,SCN2B,HINFP,UBN1,CCR5,NBEAL2,ATXN3,UBR7,TMEM161B,INO80D,PLEKHM3,C19orf54,ASB13,RASGEF1A,VPS4B,STARD13,NCOR2,ISCU,PCTP,LRRC8B,NIPA1,GTF3C3,ADPRHL1,NUP210,SLC25A15,SPTB,GARIN2,MAPK12,ACHE,FLVCR2,SPSB4,LACTB,OAZ2,SS18,TMEM135,SARM1,MYO18A,SNX18,SLC38A9,ANKRD33B,SCARB1,KCNA1,DTX4,SH3TC2,DLD,ZSWIM5,CARS2,TRAF6,KCNIP3,ZNF652,RASSF3,PRKAA2,LIN28B,TMEM132E,FAM234B,SEMA4B,RETREG2,SPEG,DAAM1,TENT5A,RABEP2,CYP24A1,TMTC2,SLC37A2,FUT4,ABCC4,SEC61A2,TBC1D16,ALPK3
MIR431_5P	ADHD	0.000185388	0.000701007	0.791425	65		brain	TWAS	c3	0.791425	1	ERCC6,CANX,FAS,DLX3,COL12A1,NMBR,KLRG1,XRRA1,TSPYL4,LIFR,TPGS2,MEIOC,C17orf67,DMGDH,SERINC5,ALG8,WDR55,CHODL,CAMTA1,DISC1,PITPNA,KDM7A,MOCS1,ST6GALNAC3,PMFBP1,IRF2BP2,DNAJC21,ANKH,POLR1F,ZNF143,DAAM1,CELSR2
MIR4320	ADHD	0.00764246	0.00622147	0.219297	39	0.606616	brain	TWAS	c3	0.219297	1	CDH7,MYT1,NPY2R,INA,LARP1B,HERC3,RBL2,FCHSD2,RPS3,GIPC3,ESR1,SUGP2,CARHSP1,HOMER1,ATP5PB,POSTN,ZNF135,TRAK1,SLC35C1,DDX43,ZNF22,DOK6,NAA16,LYSMD2,LRP6,PXYLP1,RTKN2,KCNK1,CPD,SEC22B
MIR4322	ADHD	0.00335457	0.00901196	0.709718	20	0.411992	brain	TWAS	c3	0.709718	1	SYCE1,SPOCK3,STUM,NME6,RPL28,USP8,KIAA1549L,RAB5C,VEPH1,ARID5B,AQP6,SH3BP1,STXBP5,TMEM196,MYOF,CERS6,EBF3
MIR4323	ADHD	-0.000481345	0.00829115	0.953705	29	0.18023	brain	TWAS	c3	0.953705	1	AFF1,STIM2,SUFU,PDLIM3,C6orf120,HDGF,SHISAL1,KIAA0930,RCN2,DIAPH1,CFAP97D1,KDM6B,MLIP,SCN4B,MAP2K1,TAB2,KRAS,SDC3,KIF3B,FBXO34,SH3TC2,SH3YL1,GOLPH3
MIR4324	ADHD	-0.000585328	0.00292549	0.841419	209	0.448173	brain	TWAS	c3	0.841419	1	STAC2,ZNF516,ZNF236,TPD52L2,MYT1,CTAGE6,MTERF1,GALNTL6,CPLX1,CTBP1,ZFYVE28,RNF4,HTT,KLHL6,ABCC5,RASSF5,PLXNA2,NDST3,BEND4,ATP8A1,HPGD,CCDC117,SEC14L2,MORC2,PXN,WASHC4,TMEM263,PUS10,ATP10D,ELMOD2,ERBB3,KY,NRP1,TLN2,ZNF609,TMEM219,ZNF646,CPNE5,STK10,KCNN3,PAQR8,BLZF1,CDC25A,MOGS,MPV17L,CEP164,HIF3A,BBC3,MAN2A1,SECISBP2L,AP4E1,ARPP19,HAPLN4,CDCA7L,SLC14A1,COL24A1,PITPNC1,CEP85,TRNP1,HAUS2,TRIM9,DDHD1,GLT8D1,IGDCC3,IPMK,CRELD1,FADS6,CACUL1,TBCEL,RBBP5,NFATC2IP,CHFR,RPS6KL1,KCNS3,MEIOC,LATS2,DGKE,MIA2,EML1,NATD1,HOMER1,CDC42SE1,PIP5K1A,PXDN,DPP4,PPP1R12B,RAB3D,ADAM19,EPB41L4A,DCP2,PLXDC2,CAMTA1,MICOS10,RBM20,USP33,ACSL6,GIGYF2,ADAMTS14,NKD1,ATG2B,GSKIP,SLC17A5,TRAK2,ADAM10,ZNF264,CAND2,JOSD1,FAM107B,PRDM15,TRIL,AXL,ANO3,CAMSAP2,NUDT5,CEP68,PCTP,GMCL1,MAP3K8,EML4,PDE3B,SNX7,SOX30,GLCCI1,FAM53B,CTBP2,AJUBA,KHNYN,SIAH3,MEOX2,WDCP,DNAJC27,COL21A1,ZSWIM5,DHX35,STARD7,CBX1,CEP170B,TXNL4A,SLC35G1,ALDH18A1,TMEM41B,MBTD1,ABRACL,TFDP2,POLR3G,USP31,IL16,ENDOV,CCSER2
MIR4325	ADHD	0.000147103	0.000685043	0.829973	198		brain	TWAS	c3	0.829973	1	ZNF85,ZNF430,ZNF431,ZNF100,HCN2,MOB3A,STYXL1,ACTB,KDELR2,PDS5A,CLOCK,REST,ZNF721,LGI2,ANTXR2,AFF1,RNF4,DYRK1A,SH3D19,FBXW7,SNAP47,PALLD,SYNDIG1,PLXNA4,SORBS2,SRPRA,SELENOT,PNPT1,DYNLT5,UGP2,HIVEP3,ZIC1,HERPUD2,CHD9,SLC5A7,MARCHF4,PPP1R37,BAZ2B,KLHDC10,DNAAF9,MAN2A1,PATJ,CDCA7L,FMN1,PDE10A,PPHLN1,TWF1,STRC,YIPF4,SYT14,MYO1B,STRN3,DSTYK,GLCCI1,SLC12A5,SLC38A2,LSM11,PIAS4,MYH9,PDCD6IP,PPFIA2,RABGAP1L,SNIP1,CNIH1,HIPK1,TECPR2,TRAF3,EIF5,ZFYVE21,RIOX2,ZNF773,ITGAV,CACNB4,PRPF40A,ATL3,DPF2,PLXDC2,FAM168A,BCAT2,NEUROD1,SNAPC1,LRRC1,ARFGEF2,ACOX1,PITPNA,TRAK2,FZD7,ITGA5,SLTM,JOSD1,CCDC93,ZSWIM7,FMN2,KMO,ADAM23,IDH1,SFXN1,UNC5A,NPHP3,SLC17A6,SVIP,FHL2,COX11,MMD,DBT,LRRC8C,MAPRE1,NCOA6,KLRC2,KLRC1,FAM222A,SGMS1,ZCCHC2,ROBO1,DYRK2,KCNA1,DPP10,OSBPL6,ADCY3,GNPDA1,PDE6C,RAB12,EMILIN2,PDZD2,MBLAC2,NOX4,IL6ST,TCP11,CD2AP,ZNF804A,PCOLCE2,SRSF8,TMCC3,GAA
MIR4326	ADHD	0.0015375	0.00400064	0.700746	75	0.509368	brain	TWAS	c3	0.700746	1	UBE3B,GLTP,FAM149A,INPP4B,ZNF559,CLEC12B,C17orf107,YEATS4,RAB3IP,SNAP23,PDIA3,PPM1M,GPRC5C,PRELP,LRRN2,MED13,ZNF790,CNRIP1,FAM124B,TANGO2,MEGF10,MBTPS1,INCENP,CXADR,MRPS33,C1QTNF3,ADAMTS5,ATG2B,SMUG1,C1GALT1,ZNF304,UQCC1,HDAC9,EIF2AK2,TAB2,CALU,GPR39,SH3TC2,LEMD3,GREB1,CLSTN2,MAPK13,NBPF11,MAP3K2,EPHA3
MIR4329	ADHD	0.00115577	0.00484284	0.811373	69	0.0269464	brain	TWAS	c3	0.811373	1	TRIM26,TENM3,TLL1,TLN2,CACNA1G,XBP1,PDZRN4,BEST3,DPY30,SLC6A16,ABL2,BCAT1,ATG5,CUL3,STK39,RCBTB2,SMIM17,ZNF135,HLA-DPB1,SEC14L1,UCP2,TSPAN9,ZC3HAV1,KLF12,POMT2,TEPSIN,STARD3NL,TOP2B,PSME4,HSF2,FABP7,SIAH3,SPDYE6,CTBP2,KHNYN,CNST,LRRC7,SLC25A24,WNT16,ING1,LEMD3,RNF166,IER3IP1,DACT1
MIR432_3P	ADHD	-0.00304372	0.00524533	0.561731	51	0.316592	brain	TWAS	c3	0.561731	1	STK32C,HLA-DMB,GTF2I,SMURF1,PCGF3,PXN,DYNLL1,RNF217,SP1,BMP7,SHISA5,YPEL2,ESR1,CEP85,FSHB,CNDP1,RSPO1,LAMC2,RNF157,OSBPL3,ERBB4,ATL2,CAPZA1,C1orf43,LARS1,LYST,HTR4,SH3TC2,CDH6,ADAM12,GABRR2,RBFA,TM9SF3,GSG1L,ILDR2,VWA8,GSE1
MIR432_5P	ADHD	0.00275227	0.0044985	0.540656	82	0.621034	brain	TWAS	c3	0.540656	1	MEAK7,LASP1,TP53TG3D,PRKCB,THUMPD1,DCPS,GPAM,ADAR,KCNN3,CLEC12B,KLRK1,POLI,MRPL34,FN1,PGBD4,ADTRP,ARL5B,MAN1A2,TENT5C,TUBGCP4,TP53AIP1,GABRA5,ABHD6,ZNF621,MPP7,MTX3,DHRS7,B3GNTL1,HMG20A,QSER1,LRRC1,GIGYF2,SPTB,FNTB,ERBB4,FMO4,FAM107B,ADCK1,EPHB2,SLF2,ZNF155,ABHD15,TOX4,SH3TC2,ONECUT2,TMEM242,BPGM,CELSR2
MIR4330	ADHD	-0.00256576	0.00531755	0.629445	75	0.427232	brain	TWAS	c3	0.629445	1	PLXDC1,MYOT,UBE2D3,NDST3,COL25A1,MTMR3,CLOCK,INSR,C18orf32,LIPG,COL12A1,TMEM230,HERPUD2,N4BP3,GIPC3,GDPD1,ITGB3,GYS1,PCDHB7,KDELR2,PTPRT,B3GALT1,COL5A3,POGLUT3,DNAJC11,CKMT2,MYNN,METTL13,LYVE1,NUDT21,FUT8,FAM222A,GFOD2,KCNK1,IRGQ,ASIC1,TRIOBP,EPHX4,FAM228A,UBE3C,GALNS,AGTR1,CELSR2,NCBP2,ATP8B1
MIR433_3P	ADHD	0.00542551	0.00414709	0.190782	94	0.477673	brain	TWAS	c3	0.190782	1	OMA1,ORC5,PRKG2,MOB1B,PRKCB,TBC1D19,TMEM33,CEP135,CLCN3,MAPK8,ZNF354C,SUCNR1,ANKRD12,WTAP,MIER1,DKK1,ASAP2,ZNF440,ZNF439,ZNF763,ZNF563,CHD9,SMG1,FOXN3,TACR1,GASK1A,SEMA6A,GXYLT1,CD300LF,DTD2,BPTF,CHD6,BCAT1,KRAS,GCLC,MYH9,RBM11,ZNF567,ZNF302,NMT2,AP3B1,TTC13,RHOQ,HNMT,LIMD2,ZNF91,CLIP1,RECQL,LAMC1,PGR,RIOK3,SLC17A5,LIN7C,CAP2,SESTD1,STARD3NL,ST6GALNAC3,NAGA,CYP1B1,TASOR,MMD,SASS6,MAPK6,PLCXD3,VWA5A,MARK3,CDK17,EPRS1,ACP1,PLD1,GFRA1,GAN
MIR4418	ADHD	0.00337625	0.00437632	0.440422	85	0.560347	brain	TWAS	c3	0.440422	1	CORO1C,PIP4K2B,G3BP2,GTF2IRD2,GTF2IRD2B,OCM,CAMK2D,ANKRD50,MED28,CSMD2,GATB,FGF2,NES,GPR85,JARID2,GID8,ANLN,CHRNE,ACBD3,EIF5B,AFF3,MPC1,PAFAH2,EPB41,WDR82,TDG,RAB37,SLC2A10,SLC38A2,FIGN,GMFB,SCAMP1,SNX27,SLC25A38,PPM1F,TNFRSF19,PIEZO2,EHD4,CTNNB1,TRAK1,IP6K3,TMEM209,CAMTA1,IQCH,ACSL6,SHROOM1,EIF4E2,IPO8,AGFG1,INO80D,SYNGR2,ACLY,NOS1,SERTAD2,C2orf73,WDFY1,TMEM26,RTKN2,GALC,E2F7,NUDT7,RETREG1,ATXN7,POLR3F,ATP9B,ANKMY2,CD200R1,RHOT1,MGAT4A,IGF1R,HACD3,CCSER2
MIR4420	ADHD	-0.00292983	0.00347443	0.399086	133	0.277574	brain	TWAS	c3	0.399086	1	SMIM10L1,DUSP16,G3BP2,DNAJC18,SMURF1,ZNF37A,MAP9,CPOX,BOD1L1,EIF4E,XBP1,MTMR3,WBP11,SOWAHB,MOB1B,KPNA1,CDC42BPA,CEP135,ELMOD2,TBC1D9,GUF1,PLXNA4,ROR1,RYK,CCSER1,SPTBN1,PPP4R3B,MTCL1,DTNA,STK17A,RIMKLA,RIMKLB,PTP4A2,WDSUB1,KCNAB1,DNAAF9,RPL7L1,SP4,NEGR1,ARL5B,GNA13,MRPS7,KMT2C,THNSL1,ABI1,ODAD2,MED13,XPNPEP1,RNPC3,SEMA3C,OSCP1,LACC1,EBPL,MCCC2,MAP1B,F2R,TBCA,FGFR2,DR1,ZNF544,SPTSSB,ANKRD42,TMEM170B,ZNF280D,POLR2M,UPF3A,MYH10,ARPC5,ARHGAP42,TRPC6,KLF12,ATAD1,SMCO4,ANKRD44,IGSF22,PLCXD3,ADCY6,APH1B,CDH20,RNF152,SCN3B,CMPK1,TMEM26,DNAJC21,GORAB,NR3C1,ONECUT2,TM9SF3,ITGB1BP1,E2F6,NCBP2,PIAS2,METTL4,TMCC3
MIR4421	ADHD	0.00645525	0.00664524	0.331344	42	0.155144	brain	TWAS	c3	0.331344	1	ACACB,ARL17A,TRIM8,ADRB1,ACKR2,TMEM170B,TBC1D7,EMX2,SEC23IP,HAUS2,DTD2,CDC40,COL19A1,WDHD1,HNRNPUL2,CCDC24,DBNDD2,GLG1,KCNB1,ENOSF1,PDE11A,CCDC141,PTPN7,GMCL1,TNPO3,NRXN3,CLMN,SH3TC2,GALNT13,PIAS2,VWA8
MIR4422	ADHD	0.000681822	0.00092356	0.46036	297	0.00725477	brain	TWAS	c3	0.634561812	1	RCHY1,VSTM2A,RBM48,CDK6,SAMD9,PPAT,REST,PCGF3,DCBLD2,SETD7,NDST3,FAT4,ATP8A1,SPP1,SHROOM3,FRAS1,GRSF1,ZCCHC4,FBXL5,LDB2,MFAP3L,RFPL2,TRIM2,SLK,MAPK8,TMTC4,CNOT6,MCTP1,ERAP1,RAVER2,KAT2B,RYK,UQCRC2,CRABP2,GPAM,CCDC186,ABLIM1,FHIP2A,TRAM2,TMEM17,ACTR2,SLIT2,ARHGAP12,ATP1B1,PDZD8,RAB11FIP2,CACUL1,ASAP2,ANLN,AKTIP,SMG1,RAB27B,SUN1,ROCK1,FSTL5,THBS1,UBR2,SGPP2,CUL3,CTBS,COL24A1,PITPNC1,PRKAR1A,SYT4,TM9SF3,MARVELD1,SYT14,GLS,CFL2,RALGPS2,TOR1AIP2,KBTBD3,EXPH5,DCDC2,TDP2,ZNF322,STRN3,TBCEL,PEX7,KRAS,RASSF8,SSPN,ABCF2,SKA3,SLC12A5,CLUAP1,UBN1,CSNK1G2,PSMG4,PRPF4B,ZNF608,PLD5,ALCAM,OSER1,FIGN,PCNX1,ADD3,RABGAP1L,WDHD1,SEPTIN10,PHLDA1,HIPK1,CSDE1,TSPAN2,MEGF10,TMEM178A,NUP50,WDR20,ZFYVE21,CDKN2D,ARFGEF2,KCNB1,B4GALT5,RNASEH2B,SUGT1,CACNB4,TMEM170B,PJA2,CACNA2D1,CHST1,SEH1L,STRIP2,CEP41,QSER1,PLXDC2,PGM2L1,CAMTA1,ABHD17C,PARPBP,FYTTD1,CALML4,TMTC3,CNTN4,SUMF1,SSBP2,ZBTB41,NEK7,ZNF677,MYO1C,LIN7C,SYNE2,ZBTB18,MPZL2,KDM1B,SLC4A7,SOSTDC1,SNX13,HDAC9,DNAJC12,RUFY2,ZNF22,CCPG1,RASA1,TFB1M,PACSIN2,DSG1,TAB2,SLC2A13,AAK1,FBXL4,USP45,CACNA1E,BMPR2,AGAP1,PIP4K2A,CCDC152,YBX3,ANKRD40,GSAP,SMPD3,TRIP11,ATXN3,NRBF2,CREB1,PLEKHM3,RNF149,DCP2,MMS22L,NUFIP2,TAOK1,BBX,SNRPF,APAF1,SEMA6D,FGF7,COG3,GPATCH2L,ROCK2,RUNDC3B,OCLN,F3,SLAIN1,GABRA1,FBXO38,SH3TC2,AVPR1A,DNAJC21,SPEF2,CDH8,RNF32,RAB3C,ADCY3,CMTM6,RRAGD,ARHGAP26,NECTIN3,CD200R1,FLII,ULK2,PHACTR2,CADM2,RHOT1,ASIC2,LYSMD3,HDAC2,NT5DC1,IL6ST,SWT1,SMAD2,LRIG3,GPR180,GAS2,MPPED2,PPP1R2
MIR4423_3P	ADHD	0.00561674	0.0038583	0.14546	102	0.24776	brain	TWAS	c3	0.14546	1	CPSF4,ANKRD50,CNOT6L,PAQR3,TMEM263,SLK,KAT2B,ZNF518A,SLIT1,KCTD20,SLC35D1,PYGO2,SP1,EPB41L5,KIF1B,DNAAF5,CDH9,LIFR,AFF3,PATL2,GNA13,BLOC1S5,TRIB3,ITPR2,MTMR10,CDK19,STON2,GRIN2A,IFI16,CD84,ELOVL5,TCF3,SLC38A2,SPTBN1,SLC44A2,WIPF3,KPNA4,NIPSNAP2,ANKRD29,ADAMTS5,DIP2A,HADHB,ADAM10,LANCL1,TDGF1,CCDC141,PDSS1,PREPL,FUT8,OSBP2,ANKRD40,GIT2,TPPP3,RTKN2,GRAMD1B,CTNND2,SLAIN1,RAB3C,ARL8B,DAG1,TRIM66,NR3C1,ONECUT2,UXS1,CADM2,POLR3G,ABCC9,SHISA6,GAB2,MESD,SOCS5,GAN,GK5,RGS4
MIR4426	ADHD	6.63E-05	0.000693074	0.923765	124		brain	TWAS	c3	0.923765	1	LRFN5,PIGW,MAPK9,GABBR1,RELL1,DCBLD2,SLC9B2,EIF4E,ENPEP,SH3BP2,MTCL1,TRUB1,C11orf71,IFIT1,PCGF5,GSK3B,LRRC58,PLCH1,ANGEL2,ENAH,UBR2,PRPH2,ABCC10,ARID3B,STRN3,PTPRT,LNPEP,STON2,PLCB1,DHFR,SSBP2,REV1,PCNX4,CNOT9,IHH,FBLN1,CACNB4,NEDD9,DISC1,LAMC2,ST6GALNAC3,NEXN,RPS23,GAREM1,CSE1L,ACOX1,VPS4A,ZNF749,SELENOV,RIC8A,TSPAN32,RASA1,INO80D,NME9,ZNF333,N4BP2L2,PCID2,CCDC85A,FAR1,ACVR2B,CNTN4,OPA3,TMEM26,GALK2,KIF2A,PDCD10,OGFRL1,HTR1F,SH3TC2,USP47,KNCN,TMOD2,RASAL2,ARL8B,L3MBTL4,TSLP,CETN3,C2CD5,HDAC2,PHF14,GPR180,CCSER2,RANBP9
MIR4427	ADHD	-0.00390531	0.00303636	0.198379	157	0.224698	brain	TWAS	c3	0.198379	1	C2orf69,PM20D2,TCAF1,KLHL24,TBC1D4,KCTD12,ACKR3,ENPEP,CCNG2,SANBR,EYA4,RNF4,NIPAL1,CP,LNPK,CLOCK,PALLD,CBR4,CFAP97,GUF1,RNF217,HEY2,SORBS1,UBE2K,LGALSL,VAPB,MEA1,SNRK,EFCAB13,PDCD7,DENND4A,FAM177A1,ABL2,PCSK1,CDC40,FPR2,DGKE,SLC38A1,SLC38A2,FIGN,COBLL1,MXI1,CNOT9,DNPEP,CLMP,CASP7,MEF2A,PAX7,WDR20,ZNRF2,NEUROD6,ANKS1A,LHFPL5,CACNA2D1,TRAPPC13,PBX1,HS2ST1,UBE3D,ZMIZ1,SSBP2,TMEM167A,TSPAN9,GSKIP,METTL13,SUCO,FUT9,BTAF1,B4GALNT4,GPATCH2L,SPTLC2,STRN,DTWD2,ADARB1,BCCIP,PRTG,SFXN1,MACF1,CFH,PACSIN2,PPM1B,COX11,ATP6V1FNB,RIMOC1,CADPS,DCP2,NUFIP2,ATAD5,CHMP4B,GRPEL2,B3GALNT2,GOLIM4,C5orf49,ABCB10,SNX9,RASSF3,GNS,RNF14,BEND7,MARK1,GOLT1B,HS3ST5,IL6ST,CFHR1,PIGX,SPHKAP,PCSK2,RNF6,PANX1,BNC1,ADAMTSL3
MIR4428	ADHD	-0.00467919	0.00397046	0.238597	92	0.479277	brain	TWAS	c3	0.238597	1	ST8SIA6,TMEM273,MED28,TMEM33,PARP9,CHCHD3,RNF217,PDGFC,EPHB1,ENTPD1,OR51E2,HERC3,HIVEP3,MIB1,IGDCC4,BRK1,C6orf62,BTN2A2,ZSCAN16,TPCN2,ARMS2,AP3D1,FAM98A,PPFIA2,CDCA8,KRR1,NEB,CCT8,MSH4,DCAF7,STK39,GNB3,CEP41,PBX1,FAM78B,CLCA2,CKMT2,RNF157,SUPT16H,SLC7A7,TMEM80,SLC66A1L,INO80D,KLF7,ZBTB41,ACLY,AAK1,COX7A2L,ARPP19,RELN,BCDIN3D,PIGN,ZCCHC2,NUFIP2,ATP8B2,UBE2Q1,ADAR,GABRA6,SH3TC2,SCN1A,SOSTDC1,GLP2R,TBC1D5,CADM2,PAK2,DLG1
MIR4429	ADHD	-0.000250913	0.00095036	0.791766	201	0.0744294	brain	TWAS	c3	0.791766	1	KLHL36,CANX,MAPK9,CNOT6,CDK6,HADH,RELL1,ABCC5,DCBLD2,MANBA,BOD1L1,WDR19,CNOT6L,TRIAP1,RBBP6,RBPJ,RNF185,YWHAH,ARFIP1,PALLD,GNPDA2,AK4,SGCB,ITGB1,NRP1,RNF138,DTNA,ATP11A,NAP1L5,RIT1,PDZD8,PHC1,GSPT1,SAV1,TDP1,FAM117B,ACBD3,ZC3H7B,CFLAR,GXYLT1,NEGR1,PTGFRN,ADAL,IRF6,NABP1,VHL,BAZ1A,SOAT1,ADIPOR1,BLOC1S5,RBMXL1,EIF2D,YOD1,C6orf118,KCNS3,TSHZ3,SHCBP1,EXO1,RBFOX2,NALF1,ABHD13,FIGN,MXI1,SOBP,SEC63,ATG14,PELI2,RCN2,PFKM,SMARCD2,DNER,PCDHA2,PCDHA3,PCDHA4,PCDHA6,PCDHA8,PCDHA9,PCDHA10,PCDHA11,PCDHA12,PCDHA13,PCDHAC1,PIGK,AGFG1,ALOX12,ATL3,ING5,PBX1,DISC1,PLEKHA5,FEM1B,RIOK3,EOGT,GSKIP,UMAD1,MINDY2,EFS,NCK1,SOGA1,CUX1,PCGF5,HECTD2,TC2N,ITPK1,BMPR1A,RASA1,VEPH1,MLF1,TMEM108,BNIP3,PPM1B,SPPL2B,MTRF1,DYNC2H1,LRP6,DUSP16,SLC25A36,ZDHHC3,RHOBTB1,ATF7IP2,NUFIP2,CPD,CDH2,COPS2,ZNF670,SEMA3A,LARS1,SERF1B,SERF1A,PDK1,GOPC,DCC,PAK5,ZNF652,AGPS,GNS,ADCY3,ARL8B,ONECUT2,EMILIN2,PDE1C,SLC9A2,CDH20,TIGAR,TBC1D15,JPT2,MAPK8IP3,FHIP2A,GABPB2
MIR4433A_5P	ADHD	0.00649111	0.00734662	0.376939	40	0.341015	brain	TWAS	c3	0.376939	1	SYNRG,GRID2,MAPK10,BTNL9,SLIT2,SNRPD1,UBR2,STRN3,ARHGEF7,PTBP2,PRTFDC1,AFG1L,HOMER1,SP140,NEDD9,AGPAT4,ATP9A,ATF6B,AGPAT1,MOCS2,PTPN12,BTRC,ARID5B,KRAS,RNF187,TM9SF3,CENPN
MIR4433B_3P	ADHD	0.0075621	0.00699836	0.279896	34	0.587454	brain	TWAS	c3	0.279896	1	CPEB1,ARL17A,RELL1,PLXNA2,ERBB3,EFHC1,LRRTM4,PARP3,IGDCC3,IGSF5,ADSS2,SUCLA2,ZNF701,ZNF415,TFB1M,TUBA1C,MTRR,CDH8
MIR4434	ADHD	-0.0038113	0.00326738	0.243425	132	0.0941847	brain	TWAS	c3	0.243425	1	TAS2R14,ZDHHC7,CDH7,RSPO4,ZMAT3,GNB4,CDK6,AASDH,SPCS3,RNF10,GYPE,FAAP20,LYPD6,BORCS7,KIRREL1,SP1,SVBP,NKAIN1,FN1,CPM,TCF12,SPG7,SPATA33,TRPM7,ASCC1,PAFAH2,CEP85,MAN1A2,ALDH16A1,ADARB2,RECQL5,RASAL2,ABL2,BTN2A1,ZSCAN16,ZKSCAN8,TMCC2,KLHDC8A,ELOVL5,SCGB2B2,PAK1,SCAMP1,PPP3R1,AAK1,THUMPD2,AQP1,PDE1C,VAMP1,CCDC9B,CD276,ANKS1A,LRP4,ZKSCAN2,CORO2B,FSTL4,SSBP2,SAR1A,SLC7A6,SNTB2,DUOXA1,SHF,ERBB4,DDX6,CEP250,SOGA1,ARHGEF4,ZNF22,ST6GAL1,CCBE1,NECAP1,AKAP13,ABHD16A,PREPL,LRRC8B,FMNL3,GPD1,VPS29,ITGA9,SCN3B,GJB6,DNMT3B,SIAH3,GPATCH2L,TTC22,CLTCL1,FBXO28,FANCL,CHPF,SASH1,CREB5,PRPF4B,IDH1
MIR4436A	ADHD	-0.00793092	0.00555674	0.153505	62	0.30137	brain	TWAS	c3	0.153505	1	TMEM121B,GFPT2,MMD2,SLC18B1,CLCN3,PNLDC1,TMED4,SLIT2,ARHGAP12,ZNF709,RALGAPA2,H6PD,LY75,BORCS8,MAU2,LCMT2,CAP1,VPS35L,ARL15,LSM11,NALF1,MAP3K9,PDCD6IP,ETNK2,PTPN1,TXNDC17,DOP1A,HMGCLL1,ERGIC1,BOD1,AAK1,PAIP2B,ARF3,AQP6,VPS29,FYN,SPEG,NR2F1,USP35,SSH1,WASF3
MIR4436B_3P	ADHD	0.00141692	0.00381156	0.710085	89	0.644399	brain	TWAS	c3	0.710085	1	KIAA0513,TCEA2,TRIM26,TRIM4,KCNJ6,FAM53A,CDON,SLC37A1,MAP3K11,KBTBD2,LUZP1,LDLRAP1,SDC3,COL16A1,RTKN,CERS3,GOSR2,STEAP2,WASF2,PPM1M,STAB2,KIF21B,NAV1,ATP2B4,ZNF862,BTN2A2,ST3GAL5,SSR1,C17orf67,CHAF1A,VPS39,ANKRA2,COL5A3,NFYA,KCNB1,TSPAN9,RGMB,RASSF4,NOS1,SLC6A17,ACVR2B,TENT4A,SOX10,CLIC5,KCNIP1,TLL2,SATB1,PRMT6,STK35
MIR4436B_5P	ADHD	0.000235704	0.00096765	0.807553	101	0.0477269	brain	TWAS	c3	0.807553	1	CACNB2,USP13,FAM53C,ZNF37A,TMEM50B,CLOCK,PDK2,KIRREL1,TMED4,DDX60,TVP23B,AKTIP,PNRC2,CANT1,GALR1,KLHL1,PARP4,SEC22C,KATNBL1,ASCC1,GRK5,BICC1,TBCEL,ZNF605,ZNF268,ZNF616,PARP14,ANKRD26,PPM1A,OSTM1,AFG1L,ITM2C,TMEM170B,TPST2,CSTPP1,PDCD4,ZNF548,TVP23C,CCDC144A,MAP2K1,DTWD2,PPIP5K2,ACTR2,OGFOD1,DNAJC22,RAB8B,KIF3B,PPARGC1B,ZFP1,TRIM36,GPATCH1,TBK1,DYNC1LI1,MPPE1,CADM2,PHF14,TBC1D15,CDYL2,SRSF8,SVIP
MIR4437	ADHD	0.00239699	0.00418992	0.567265	97	0.258617	brain	TWAS	c3	0.567265	1	MCUR1,TCF19,HTRA3,RRH,GSTCD,MFN2,FREM3,CNOT6,RNF11,CC2D1B,ATG4C,JAK1,RASGEF1A,GIPC3,PDXDC1,UBE2Q2,PTGFRN,HPS1,NIT1,CLEC19A,GDE1,BPHL,KIF21B,DCLRE1B,CLMP,RCBTB1,MEF2A,ACTR3C,ADCYAP1R1,GNG13,CUL5,BOK,MYH10,NGEF,SGO2,CFLAR,RRP7A,PNPLA5,RGMB,CEP43,ADAM23,ANTXR1,AAK1,TUBGCP5,ARMC10,TMEM231,ZNF292,GALNT10,IPP,DCAF17,PTPRM,SEMA4B,MAVS,VPS45,LYSMD1,GK5
MIR4438	ADHD	1.03E-05	0.00098847	0.991652	47	0.0514967	brain	TWAS	c3	0.991652	1	ZBTB46,ANKIB1,NDST3,LGI2,BEND4,EPHA5,CCDC186,SMG1,EXTL2,GDPD1,USP6,GSK3B,IPMK,PLTP,AVIL,DNAJC8,ZNF519,INAFM2,ITIH2,PRTG,ZNF770,KRT31,RAB8B,ZCCHC2,NSUN2,SRD5A1,NUFIP1,GOPC,DCC,RETREG1,NDFIP1,FAM76B,PDZD2,C17orf75,ADAMTS6,JPT2
MIR4439	ADHD	-0.0020752	0.00492592	0.673548	61	0.536816	brain	TWAS	c3	0.673548	1	CD83,MAPK10,LRP2BP,PCCA,KIAA0825,THBS2,CLK4,C2CD4A,SERP1,RNF138,KLHL14,DTNA,KLHL5,THSD7A,XPNPEP3,UTP25,PM20D1,BASP1,PPFIA2,ZSCAN1,NLN,PGM2L1,NADSYN1,FUT9,PTGDR,RFXAP,ABI1,TGFA,COA7,CRLF3,LAPTM5,SRGAP2C,SAYSD1,UBE2J1,NR3C1,IFT43,GAN,TSHZ2,ENDOD1
MIR4441	ADHD	-0.000303587	0.00273647	0.911663	213	0.817261	brain	TWAS	c3	0.911663	1	PPP2R2D,LRRC27,KIAA0513,ARL17A,CNNM3,FAHD2B,USP13,LTA,TAP2,COL11A2,KCTD7,CDK14,PLXNA2,EVC,TDO2,MLEC,PSMD9,CLCN6,BEND4,SUFU,STN1,TRIB2,BTBD9,RAB3B,MAPK3,CRYM,HS3ST2,AEN,ABHD2,TTC28,RAPGEFL1,NDST1,FBXO41,KCNQ2,NRXN2,BBS1,DPT,TOM1L2,SDC3,PEF1,SLC4A5,MRPL19,ZFR2,ALX4,CD82,TP53I11,STRN4,NPTXR,XPNPEP3,ZC3H7B,PCYT1A,PIGZ,HAPLN4,GREM1,DIXDC1,C10orf105,GXYLT1,PRICKLE1,TMEM183A,CNTN2,TMCC2,PLXNA1,KBTBD12,TBC1D20,ANGPT4,PDE7B,EEF1AKMT3,B3GNT7,NMUR1,NGEF,MYLK4,TRIP12,GIT2,RPH3A,RBFOX2,PDXP,POLR2F,RAPGEF3,ARF3,FMNL3,MEF2A,ADAM19,MAPKBP1,GANC,ZKSCAN8,KRTAP5-10,RNF121,P2RY2,DUSP3,G6PC3,GNPAT,CAPZB,NBL1,ZBTB4,ATP1B2,COL8A2,NPR3,KCNB1,ASTN1,MYO1C,SMG6,RAP1GAP2,CBX5,SLC6A6,SYN2,DDX6,SOGA1,RGMA,ADARB1,APBA2,GIPC1,LBH,SORT1,SLC6A17,KCNC4,RAB15,WNT2B,B3GLCT,ATP6V0D1,GFOD2,SLC7A6,C19orf84,SCN3B,VWA5A,ZDHHC3,NYNRIN,FAM222B,MYO18A,SLC35F6,ERC1,RAB43,INSM2,DCC,OPRM1,CNIH4,HTR4,SYNJ2,TMEM179,SV2C,ZNF70,KIAA1671,CREBL2,SBNO1,GTF2H3,IL1R1,RNF24,DUSP18,TSLP,ASF1A,RAB30,ST8SIA3,FAM107A,IL17RD
MIR4443	ADHD	0.00014916	0.000691852	0.829303	147		brain	TWAS	c3	0.829303	1	NCOA4,A1CF,ST14,PLXDC1,NBPF11,NBPF12,NBPF14,NBPF20,NBPF15,SNPH,FKBP1A,SIRPB1,PDS5A,RERG,SMARCA5,RNF4,PDE1B,DGKA,ESYT1,EFHC1,CLEC4M,NTRK3,RASSF2,KBTBD2,KIF1B,TIMP2,RALGAPA2,CACNA2D4,ARHGAP31,HIF3A,THBS1,AFF3,DGKB,MPI,LARP4B,ADARB2,CAMK1G,BTN2A2,ZNF597,NMT2,WDHD1,AGT,TCHH,LZTR1,YDJC,ETNK2,PIK3C2B,B3GALT1,WIPF3,GCLM,IFT80,YBX2,AGPAT4,SMO,SUMF2,FBXO42,NBPF1,PMP22,CAPZB,MUL1,EIF4G3,NBPF3,KCNS1,ACP3,LRRC20,S100B,GVQW3,ERBB4,GGCX,SOGA1,RASSF4,CREB5,DBR1,PTPN7,KCNC4,STX1A,TIMM10B,EXOG,LRP6,RELCH,GJB2,PPP1R13B,AKT1,TMEM26,TMEM199,TRAF4,LAPTM5,RAB11FIP4,DLEU7,CLMN,KLHL29,NCOA1,MOB3C,F2RL2,NBPF9,WLS,PRLR,U2SURP,CHST2,EBF3,NRIP3
MIR4445_5P	ADHD	-0.000131129	0.000701713	0.851763	64		brain	TWAS	c3	0.851763	1	KCTD10,SETD7,PPP2R2C,CLOCK,KIAA0825,ROR1,LGALSL,MEIS1,CCNA2,SCIMP,KNSTRN,CYRIA,RNF165,GXYLT1,BASP1,PAK1,HOMER1,ETFA,B4GALT5,SDK1,RYBP,LIN7C,LCLAT1,ELOVL7,NAV1,GSTM3,GPD1L,GTF3C3,NUMB,DNAJC22,BTRC,ARID5B,CRLF3,OSBPL2,ORC4,ABCD3,RASSF3,CFAP44,RGS17,KIAA1549,SORCS1
MIR4446_5P	ADHD	1.48E-06	0.000687915	0.998281	203		brain	TWAS	c3	0.998281	1	PIP4K2B,EIF2AK3,ZNF37A,PLXNA2,UEVLD,CNOT6L,FRAS1,PAQR3,AK2,GABRB1,CRACD,STN1,UBA6,ROR1,RAB5A,SLC35B1,CACNA1G,MTCL1,CCDC40,MYADML2,RAB40B,TMED4,JARID2,PAIP2B,EXOC6B,GID8,ZNF131,M6PR,CLEC2B,TMEM52B,SUN1,YPEL2,ICE2,DNAAF9,ADRA1D,PRTG,TCF12,ZKSCAN1,KIF15,KPNB1,KXD1,MAU2,PPP2R1B,DIXDC1,SGCD,CYP1A1,COX5A,STIMATE,LPP,PTPN7,TMEM183A,ATP2B4,FSHB,ATP6V1C2,CTNNA3,GRIN2A,PLD5,ZNF793,UBA2,OXTR,MARCHF3,FBN2,TNFAIP6,AP1S3,CUL3,SLC44A5,MAP1B,KDM5A,FGFR2,GPR26,ZNRF2,EVI5,TLCD4,EDEM3,PID1,PLXDC2,VPS37B,MRPS17,CHD5,SLC4A8,NBR1,MTCH2,ZBTB4,TNFSF13,ARL1,GDF9,CRBN,SUMF1,UCHL5,STXBP5L,SLC37A3,BCL2L2,VAMP4,GPR37,C2CD2,ONECUT2,CCBE1,ATL2,SRSF7,POM121,SLC2A13,ITGA2,CEP68,ACTR2,SASS6,RAB22A,TMEM106B,FAM98B,GTF3C3,ANKRD44,TMOD3,AGAP1,CNKSR3,B3GLCT,LRP6,FBXL22,NRBF2,RPS6KA5,KLF7,PLEKHM3,TMEM135,TAOK1,NF1,UBE2Q1,ELAPOR2,CDK7,PGGT1B,FEM1C,SAMD5,COG6,MYCT1,NCAPG2,RAD54L,GAD1,PLPP3,CCDC50,HECA,LIG3,ZDHHC14,POLR3G,NR2F1,ATP10B,USP31,FAR2,CREB5,ECE1,CDYL2,MAP3K2,NUDT5,FRMD4A
MIR4448	ADHD	0.00173125	0.0053564	0.746535	56	0.26989	brain	TWAS	c3	0.746535	1	SALL2,CDH19,EIF2AK1,GRID2,RNF4,AHRR,TMEM161A,KATNBL1,FAM177A1,BPTF,ZNF616,NFYC,NQO2,AFG1L,ZNF680,PDE8B,WDFY2,LDAH,EGLN1,KIF3A,ZNFX1,MTO1,FHOD3,PKIB,AGAP1,RHOU,TMEM243,OSBPL6,MAT1A,LRRN1,ADAMTS6,SRPK1
MIR4450	ADHD	1.45E-05	0.000983535	0.988232	61	0.763926	brain	TWAS	c3	0.988232	1	MAML1,HLA-DOB,EN2,GYPE,SLC25A23,FAM13A,CD37,NEMP2,ATP5MC3,FLYWCH1,ZNF74,B4GALT5,NIPAL4,PLEKHB1,DUSP3,DISC1,SLC39A13,SRP68,MRPL22,SOGA1,CLIP3,MMRN2,ADAM23,WDR73,CTBP2,BTRC,ZNF229,BCAM,ACVR2A,CPPED1,SCUBE2,CTPS1,CREB3L2
MIR4451	ADHD	0.00293717	0.00336936	0.383355	128	0.389884	brain	TWAS	c3	0.383355	1	BEGAIN,CACNG8,GP6,TYW5,KLB,APBB2,CORIN,PARP1,CRACD,INSR,ELMOD2,TMPRSS11F,TTC39A,ROR1,JAK1,DCUN1D4,LTBP1,TECTB,COA1,SART1,RBM14,GDPD1,TMEM169,PNMA8A,CADPS2,ATP8B4,PEAK1,TKFC,LPP,TMEM38A,CR1,CLASP2,BHMT2,HTR3B,ZNF134,TAF11,ELOVL2,STRIP2,DISC1,ALOX15B,ACP7,ARFGEF2,KCNB1,UNC13D,PSMB5,YES1,NPHP3,GIN1,HPCAL4,PODNL1,G6PC2,KLHL23,TGFBRAP1,RAB15,AGAP1,OLR1,WNT2B,SLC25A36,A1CF,SFXN3,UNC13C,MAP3K20,POC5,IPP,PRR15L,SEC16B,PPFIBP1,VPS26A,OPALIN,VPS33B,SUDS3,CYB561D1,RNF180,ST8SIA1,SEC22B,ATP8B1,CSDE1
MIR4452	ADHD	-0.000302823	0.00095945	0.75229	123	0.352278	brain	TWAS	c3	0.75229	1	ZNF117,N4BP2,CRMP1,BMP3,CSMD2,MAPK8,FAM241A,ALPK1,SAR1B,PDLIM3,MSL1,CCDC191,GAP43,ZNF266,ZNF426,RIN2,ZNF594,TXNDC17,VAPB,PPIC,CHST10,ASCC1,SNAP23,MFSD6,HIBADH,ZNF781,RHPN2,ZNF302,HRNR,SNX19,CRIPT,C5orf63,ZNF91,ZNF254,TPST2,PEG10,AGBL2,NYAP2,C2orf83,ZNF28,ZNF765,ZFP90,NHLRC1,MANEA,FUT9,CAPZA2,ZNF208,DDX24,TTN,RBM17,PDE8A,ATL2,ABI1,USP45,ZNF233,KCNC2,ERC1,TRIM44,WDR11,DIP2B,OSBPL8,GALNT13,SIKE1,BEND7,SATB1,IL6ST,PLS1
MIR4453	ADHD	-5.65E-05	0.00837362	0.994617	28	0.44003	brain	TWAS	c3	0.994617	1	ZBTB7B,RERE,RPF2,PDCD6IP,ARPC2,CCT6A,ASB4,ZNF761,LRRC55,PPP4R4,TTN,RELN,SLC7A14,PLPP3,GK5
MIR4455	ADHD	0.0039127	0.00417498	0.348667	98	0.725312	brain	TWAS	c3	0.348667	1	ADGRA1,RPH3AL,TRARG1,RSPO4,SLC29A4,PMS2,C1GALT1,FGFRL1,ATP8A1,DUSP18,DEPDC5,GPAM,ATP11A,CAMK2B,FBXL20,CPAMD8,UNC13A,SLC12A8,RERE,ADIPOR1,BTN2A2,BTN2A1,ZKSCAN8,TRPV3,CAPNS1,ZDHHC11,GRIK2,SLC9A8,FBXO36,DHRS12,ULK4,TP53I11,SMO,CHD3,ZMIZ1,ZNF624,MYL9,DDX24,ST6GALNAC3,SHLD1,NECTIN1,HDAC11,TMEM43,POLR3B,MYO5A,PODN,IGLON5,RPL23A,TRIOBP,FRZB,DTX4,FBXL7,JAM2,CCDC28A-AS1,PDE3A,TFDP2,CNNM1,ANKRD34A,GSE1
MIR4456	ADHD	4.01E-06	0.000977045	0.996721	79	0.723725	brain	TWAS	c3	0.996721	1	SMURF1,TAPT1,PYGB,EXOC4,SGCB,SORBS2,PPIA,ADCY1,IKZF3,FIBP,ZNF131,SEPTIN7,SMG1,STPG1,TXLNA,ZNF589,TACR2,PPIP5K1,PDIA3,RUVBL2,ZNF609,ZNF268,RPS6KL1,CHD6,DBNDD2,CD40,SRRM4,ZNF74,ZNF839,ADCYAP1R1,ZNF773,ZNF135,ZNF584,KPNA4,FOXP4,PRDM11,C17orf78,MLXIP,EFNB3,CALML4,PTPRF,RANBP10,GALNT10,CNOT8,SOGA1,C2CD2,GLP2R,SOHLH2,LY6G5C,ERC1,GPATCH2L,METTL8,TIGAR,DYRK4,CNNM1,ACTN1,GSE1
MIR4457	ADHD	-0.00165472	0.00381574	0.664539	89	0.0355407	brain	TWAS	c3	0.664539	1	ADGRA1,DHX38,CDK14,PEG10,SRP72,PACRG,SEPSECS,AHSA2P,RNF217,CAMLG,ACSF2,TSC22D2,ADAR,KCNN3,GPR85,RASSF2,TOP3A,YWHAQ,VAPA,RTKN,MAD1L1,FSTL5,HIGD1A,GATAD2A,NEGR1,LIPH,PDE7B,CDK19,REV1,APOL4,ZNF585A,ACER3,SOBP,GMFB,TRIP13,TTC17,PIK3C2B,TRAF3,DR1,TEP1,STAM2,SYT13,STX2,NYAP2,MAT2A,ZC3HAV1,FMO2,FADD,RIMS1,MOAP1,CCPG1,DNAAF4,RPRD1A,ZBTB41,AFMID,ZC3H12D,SCG3,SF3B1,METTL21A,NUS1,ANKRD27,PROS1,CETN3,ILDR2,ADCY10,RAB21,ST8SIA3
MIR4458	ADHD	6.06E-05	0.000933525	0.948227	241	0.363545	brain	TWAS	c3	0.948227	1	MAPK8,ERCC6,ADAMTS8,BEGAIN,CPEB1,ZNF516,ARHGAP28,TSEN34,ZNF784,ZNF583,DPP6,GTF2I,DTX2,PCGF3,ABCC5,DVL3,LIPH,SENP2,CNOT6L,FRAS1,BEND4,SLC2A12,IQCB1,CEP135,INSR,CASP3,NEK3,SPRYD4,EEF2K,AEN,C19orf47,B4GAT1,RALB,CDC25A,NME6,KLHDC8B,AMT,MIB1,ERCC4,OSMR,LBR,WNT9B,ITGB3,TBKBP1,ATP8B4,TMOD2,MAPK6,RNF165,LINGO1,GXYLT1,ARID3B,STIMATE,SFMBT1,RAB8B,IGDCC3,IGDCC4,SLC16A9,ABL2,MRS2,ABT1,ZNF322,EFHD2,DDI2,RGS6,DLST,YOD1,GJC1,SIGLEC5,SIGLEC14,KDM3A,B3GNT7,ERO1A,RBFOX2,KCTD17,XKR8,PTAFR,FIGN,KCTD21,MAP3K9,KCNC2,NAP1L1,POGZ,COL4A2,SCN11A,FNDC3A,PXDN,KCNJ11,MDM4,ANKRA2,LIMD2,PLEKHA8,NIPAL4,APBB3,NME4,PDPR,EDEM3,CPA4,CD59,LIPT2,HDLBP,PLXNC1,USP44,PEG10,PBX1,ENTPD7,HIF1AN,SLF2,POLL,FGF11,GNPTAB,PARPBP,MED8,ZSWIM5,GFM2,DNA2,PALD1,DIP2A,SKIL,CBX5,SDK1,OSBPL3,TMEM167A,SCN4B,MASP1,GPR26,GALNT1,NPHP3,ATL2,STARD13,HOOK1,FAXC,AGAP1,RIMOC1,TMEM121B,NYNRIN,GNG5,SLC5A9,OPA3,SLC5A6,RAB11FIP4,GALC,SLC20A1,TGFBR3,ACTA1,TRIM67,MTRES1,CD164,CLP1,DTX4,STX3,ADRB2,PPP1R16B,PRRX1,PLXND1,LIN28B,ONECUT2,CLDN16,E2F6,PLEKHO1,CADM2,IMPG2,CCND2,SLC25A27,SENP5,MMS22L,IGF1R,GAN,LRIG3,EEA1
MIR4460	ADHD	0.00128023	0.00453687	0.777803	60	0.0328234	brain	TWAS	c3	0.777803	1	NFE2L2,CHCHD3,HEY2,KAT2B,ZNF800,C6orf120,PURB,B4GAT1,GPR161,TVP23B,ACSL6,ABHD5,KATNBL1,DLST,YOD1,WASF1,CTNNA3,MIER3,ARL15,MED13,TANC2,ZNF781,KRR1,TMEM260,CXADR,SEPTIN2,PARD6B,NPR3,FSTL4,ADAM10,TVP23C,SULF2,ERC2,MMD,IRGQ,SORCS1
MIR4462	ADHD	0.00315735	0.00970714	0.744984	18	0.677901	brain	TWAS	c3	0.744984	1	ECE2,AIDA,PDCD2,TRIM37,BBOF1,DLG5,ZNF597,DTX1,RSPRY1,ATP2A1,OSBPL5
MIR4463	ADHD	2.14E-05	0.000697895	0.975496	92		brain	TWAS	c3	0.975496	1	MRPL35,CD8A,RPIA,G3BP2,TCAF2,TRIM4,ZSCAN21,FGF5,PARP15,GABRB1,ASAP2,MAN1A2,CCDC86,LPP,DCDC2,NALF1,ADSS2,KATNAL1,GLIPR1L2,KRR1,EBPL,IGSF21,PDE8B,VAMP1,PRMT2,CRK,PITPNA,RPA1,SLC8A1,ZNF264,CNOT2,KLF12,MMRN2,KLRD1,ZNF124,GOPC,IREB2,TRIM33,EXOC6,SPC25,DDX55,MCCC2,USP31,ABCC9,EMB,GAN
MIR4464	ADHD	1.19E-05	0.00548479	0.998273	50	0.176562	brain	TWAS	c3	0.998273	1	ZNF107,ZNF117,LIPA,GM2A,ADAM17,RAB27B,PPP2R5A,GREM1,ZNF140,ELOVL5,DNAJA3,EML1,WDHD1,IMPACT,FNDC3A,TBCA,HNRNPUL2,IRAK1BP1,SYT16,ZNF28,ZNF765,CHN2,UBE2G2,ESYT3,PCYOX1,TMEM106B,PSME3IP1,NOP58,SSH2,SRSF11,OPRM1,FBXO28,ZNF493,ALDH3A2,RCAN2,ATMIN
MIR4465	ADHD	0.000416001	0.0006752	0.537819	298		brain	TWAS	c3	0.537819	1	CACNB2,ARL5B,NCOA4,ZNF516,G3BP2,ART3,MCUR1,JARID2,TMEM248,CDK6,REST,MAEA,PGM2,MTTP,SLC7A11,TBC1D4,OTUD4,PEX13,MSMO1,BEND4,FHIP1A,SH3RF1,NEK1,TRIB2,RYK,LTBP1,FAM98A,PPP4R1,RBM20,ZDHHC6,MIER1,OSBPL11,NAP1L5,BBS7,PLOD2,ADAM17,ADAMTS19,CASZ1,RHD,KPNA6,ST6GAL2,LIMS1,SEPTIN10,ITGA6,B4GALT4,GSK3B,PLEKHG1,ESR1,BAZ2B,SLC33A1,FLVCR1,MAN2A1,DDX17,EP300,ABHD5,EIF2S1,PLEKHH1,RESF1,SYT10,ACSL3,GNA13,PITPNC1,KPNA2,SLC16A6,PPP3CB,PRKCD,USP3,MTFMT,NAB1,NABP1,ABL2,G2E3,TRANK1,CD200,CHFR,ZNF410,PFKFB2,AKAP7,DCDC2,ALDH5A1,PARP14,ARHGAP21,VANGL2,ZDHHC20,SACS,BRWD1,DLG5,ZCCHC24,EPB41L3,PLCB1,JAG1,SLC38A2,ADAM19,LSM11,SLC22A23,ZNF608,COL19A1,PCNX1,CLASP2,ITGB8,THUMPD3,MXI1,ULK2,NATD1,YPEL1,BCR,GMFB,PELI2,CTXN3,SCAMP1,TENT2,RHOU,TTC13,PPP3R1,RCN2,CHSY1,TM2D3,PAWR,RHOQ,RB1,RCBTB1,FPGT,ACADM,TMEM260,WNK1,STK39,NUP50,MDN1,MAP3K7,ARL6IP6,BAK1,ANKS1A,CXADR,ATM,ERLIN1,BLOC1S2,PARPBP,PDHX,PRR5L,TRIM65,NCEH1,MAT2A,BOD1,NAGPA,ANKS1B,LRRC2,CIPC,ATAD1,PTEN,ADAM23,CREB1,RNF141,SFXN1,SLC2A13,ERC2,FAM136A,PHF14,TMEM106B,SLC36A4,HEPHL1,RSPRY1,ALS2,MAPK6,ARPP19,SLC35E4,BID,MICAL3,CTTNBP2NL,SLC25A36,CPSF2,REEP3,EIF5,CCDC82,SRP19,TAOK1,SSH2,CTNND2,E2F7,SNN,CPPED1,NUS1,STXBP5,GABRB2,CCDC6,SEMA6D,CRADD,FBXO28,IQCJ,PIK3R3,ATPAF1,USP15,RASSF3,SV2C,DNA2,SLC25A16,TET1,CCDC28A,LIN28B,MARK1,TANC2,FRAT2,CDK2AP1,SBNO1,RCN1,IL18R1,ADAMTS6,POLR3G,CHORDC1,SKP2,PRKCQ,RAB21,TBC1D15,DOCK4,ANKRD28,PAK2,SENP5,LMLN,RNF6,TWF1,ABCC4,FANCF,RGS4
MIR4468	ADHD	0.00401825	0.00448287	0.370062	78	0.2129	brain	TWAS	c3	0.370062	1	USP10,GABBR1,PLXNA2,SYT14,KRBOX5,RBPJ,CLOCK,QPRT,RASSF2,TMEM230,FBXL20,PLOD2,GAP43,KANK4,BSDC1,CRIM1,WNT9B,SEMA6A,SLC35A5,PTPRT,ALDH6A1,CDK19,AKIRIN1,RIMS3,LATS2,ADCY9,ALCAM,OSER1,CCDC144NL,ATG14,PPP3R1,DIPK1A,HLA-DPB1,PITPNM3,LPCAT2,CDC42SE2,JMJD6,BDKRB2,BBOX1,EFS,MAPK8IP3,SERTAD2,PGAP1,SF3B1,WDFY1,LRP8,ZNF730,LDLRAD3,DTWD1,ARHGEF37,ADAM22,JRKL,CYB561D1,CLSTN2,ADPRM,FKBP5,IGF1R,SERPINB2,TEX261
MIR4469	ADHD	-0.00260161	0.00444645	0.558481	87	0.450757	brain	TWAS	c3	0.558481	1	STK32C,HOPX,SETD7,GRSF1,SUPT3H,CLCN3,SPTLC3,ZNF691,JARID2,RBL2,RABEP1,DHX33,TMEM39A,GSK3B,SPATA13,GPR176,RNF165,GTPBP10,CD300A,PPP1R21,CDK18,MIDEAS,GPRC5B,PPFIA2,RFX5,BARX2,NTM,ZNRF2,CAPN15,PLCB3,LMO2,TRIM67,FGF11,SDHC,C14orf132,RPA3,SEC14L5,FAM170A,SASS6,CACNA1E,SMG7,AGAP1,TMEM121B,GRAMD1B,GOSR1,ASIC1,PICK1,DDX55,TMEM132B,FAM114A2,DTX4,PPP1R16B,SLC25A16,VPS33B,IL1R1,PRCP,STK35,VPS26B
MIR4470	ADHD	-0.000240012	0.000950465	0.800638	175	0.740485	brain	TWAS	c3	0.800638	1	ZMAT3,GNB4,USP13,RABGEF1,WIPI2,CAMK2D,DNAJB14,ATP8A1,CCSER1,GRID2,PPM1K,RERG,UBAC2,ATF6,RAB3B,NCOA7,ENTPD1,SORBS2,RWDD3,CCDC178,SLC35D1,SCN9A,SCN7A,STK39,TRUB1,PYGO2,RIMKLA,SLC39A9,PCNX1,PRKAR2A,RPRD1B,SNX4,ROCK1,LIMS1,TULP3,NUP58,HIGD1A,ZNF445,ZNF501,ELL,GATAD2A,KCNE4,PPP3CB,TNS3,WDR37,CPSF7,WDR82,SNX6,ATP5MC3,IKZF5,IL20RA,BBOF1,CATSPERE,SEC22A,NFYC,MKX,SERINC5,CACNA2D3,EML1,ALCAM,FIGN,ADD3,PTER,CHSY1,SNX19,COL5A2,CDHR3,NAMPT,ASCC3,FBXL12,SLC44A2,EVI5,VAMP1,NCAPD2,CACNB4,LTN1,CUL5,SEPTIN9,CDC42,QSER1,ATP9A,EGLN1,LAMC1,MAGI2,ARL6IP5,FAM174B,MYO1C,SKIL,FAM81A,MTHFD1,CNOT2,CTTN,KLF11,UNC13C,PRTG,PTEN,ABHD13,COBL,AKAP13,CALN1,PSME4,PRKAA1,BMI1,A1CF,BTRC,SSH2,BBX,NF1,CCDC125,LRRC55,SLAIN1,AGMO,RETREG1,REV3L,DELE1,XPR1,CBFA2T3,HACE1,CADM2,IL18R1,MYO1D,ZC3H15,IGSF10,EBF3,CEP83,TAGAP
MIR4471	ADHD	-0.00197033	0.0050981	0.699139	52	0.140785	brain	TWAS	c3	0.699139	1	NSFL1C,CNNM3,ANKIB1,BEND4,ATP8A1,GSTO2,CCSER1,ACSL5,CDS2,TTC9,ABI2,PARVB,MTOR,DSTYK,HACD2,ZNF597,ARPC2,TNFAIP2,TACC2,HSD17B8,CAPS,SLAMF8,PCP4L1,ESYT3,NOS1,ANTXR1,RELN,CPSF2,ATXN7L3B,PNP,SKAP1,NR3C1,CLCC1,IMMP2L,LRRIQ3
MIR4472	ADHD	0.00349806	0.0051197	0.494446	84	0.309615	brain	TWAS	c3	0.494446	1	STAC2,HCN2,RSPO4,IDH3B,TXK,NGFR,ACSF2,PDLIM3,CMTR1,TTC9,MAP3K9,CYP26B1,ATG16L1,ABCC6,DDA1,SHISAL1,TCF12,NSL1,ZC3H7B,SEMA6A,ARL5B,PRELP,NFASC,NUAK2,CNDP1,DTX3,TADA3,ATG14,SLC6A17,ADORA3,GARS1,CAPN15,FOXP4,BCL7A,KCNAB2,VAMP2,LAMC1,TIE1,NACC1,ZSWIM4,SLC7A8,CPLX2,NECTIN1,SERTAD2,LDB3,RIMOC1,PLEKHM3,SEMA4G,OPA3,MYO18A,GIT1,DNMT3B,CBFA2T2,GATAD2B,NTSR1,TTYH3,AVPR1A,G6PC2,CCDC3,KATNAL2
MIR4473	ADHD	-0.00518198	0.00467631	0.267803	70	0.0918674	brain	TWAS	c3	0.267803	1	C2orf69,EIF2AK1,NPNT,VPS13D,RAVER2,RAB5A,SP1,TOM1L2,ULK2,LUZP2,ASAP2,RANBP2,PSAP,ARL5B,KMT2C,CDK19,QRSL1,ZFYVE16,FIGN,PCNX1,ZNF213,RAP1A,WNK1,SLCO3A1,QSER1,SEPTIN2,NIPSNAP2,IQCH,CAPRIN2,CNOT2,SYT9,IPO7,WNT5A,PLLP,KLF7,IKBIP,CCDC6,ATXN7,C5orf22,MTMR12,TMEM30A,RALGPS2,MPHOSPH9,IL6ST,ADCYAP1,ADAMTSL3
MIR4474_3P	ADHD	0.00529718	0.00459816	0.249312	71	0.689722	brain	TWAS	c3	0.249312	1	RBPJ,DUSP18,YWHAH,AHRR,DENND1C,SERP1,ZNF589,INSM1,CRIM1,ALOX15,NPEPPS,COL24A1,ADARB2,TMEM216,NAB1,RASSF8,XPO4,MRPL57,SLC38A2,RHOQ,RTL10,ZNF773,ELOVL2,METAP2,ARNT2,FAM210B,ECHDC3,SYS1,VAMP4,CAPZA2,DESI1,GINS3,RIMOC1,TMEM52B,VPS29,ZNF480,NAIP,CDC7,CGGBP1,EPHA3,PAK5,PARP8,RNF2
MIR4475	ADHD	0.0025607	0.00671138	0.702798	43	0.425164	brain	TWAS	c3	0.702798	1	PLGLB1,PLGLB2,CEP44,SMARCA5,RASGEF1B,PRDM16,SLC39A9,MIB1,USP8,HAPLN4,SSR1,INPP4A,SIPA1L2,CRIPT,PJA2,DST,FSTL4,KCNB1,ZFP28,CYB5R2,ERC2,PPM1B,CTBP2,PLG,MPC2,CLSTN2,DGKH,MAP3K2,U2SURP
MIR4477A	ADHD	0.00129612	0.00249313	0.60315	270	0.157216	brain	TWAS	c3	0.60315	1	PARG,ARHGAP45,LSM7,RSPO4,ZNF354C,TBC1D9B,ACKR3,SLC46A3,ATP8A1,INTS12,PKD2,CCDC158,ANAPC5,MRFAP1,RWDD4,WASHC4,CKAP4,CEP135,TMEM129,KLHL25,GINS1,HINT3,NEMP1,SORBS1,ENTPD1,VTA1,PEX3,ANKRD12,TWSG1,C1orf43,SMG5,URGCP,SS18L1,YTHDF1,GHR,C5orf34,KBTBD2,BLZF1,GSPT1,MAP4K5,RWDD1,RAB27B,MTHFD2,LIMS1,BARD1,KLHL1,MKLN1,SSR3,ZCWPW1,GPR176,COL13A1,GFM1,ZCRB1,PRICKLE1,NAB1,ITGB4,ARHGEF12,SC5D,TPRA1,UXS1,FAM220A,ICA1,PDE7B,CCDC28A,SSPN,ANKRD10,AFDN,STON2,MOXD1,SIGLEC10,SMAP2,CHMP3,ZDHHC20,MIER3,MKX,MPP7,ITFG1,LRIG3,TENT2,DHFR,NALF1,PTAFR,ASPA,SIPA1L2,KIF14,DNALI1,NAP1L1,CNRIP1,ASCC3,F2R,KANK2,RNF145,FGFR2,TRIL,NOD1,MMUT,PCDHB5,IQCJ,IQCJ-SCHIP1,CACNB4,RPRM,TMEM170B,DEPDC7,PAMR1,DNAJB4,DIP2A,C14orf132,KLHL17,JAG1,OSBPL3,LIN7C,PLIN3,MINDY2,ABHD4,TFEC,FAM107B,U2AF1L4,TNKS2,LMAN1,PDE11A,TTN,SESTD1,RPRD1A,TMEM108,SLC17A6,TAB2,GRM7,SASS6,LRRC8B,GTF3C3,GAS2L3,NUP210,ZDHHC13,MYO5A,SYCE3,UTP18,RSBN1L,RAB8B,RTKN2,ZNF112,EED,TMEM135,TENT4A,CDH20,NUFIP2,PDXP,TRIOBP,NF1,RFLNA,BRI3BP,SLC25A24,NUDT7,PTPRK,LGALS3,USP47,KCNIP3,CBX1,SHISA2,TULP4,DHFR2,CFAP298,ARHGAP32,ZNF431,GDF10,SEMA4B,DIRAS3,RASA2,GK5,PCOLCE2,TSLP,PRLR,SLC22A15,CTSS,BCAS1,USP43,OXNAD1,KLHL32,MAP3K2,POLR2D,HEPHL1,RNF213
MIR4477B	ADHD	-0.000164203	0.000684015	0.810286	212		brain	TWAS	c3	0.810286	1	IFITM10,STARD5,CPEB1,USP10,VPS53,TPD52L2,ADGRL3,KCTD7,GTF2I,RNF216,SLC46A3,GCN1,MOB1B,PAQR3,CPE,EYA4,PSEN2,CLOCK,TRIM2,VPS13C,AIDA,TMEM218,CDON,ZNF800,SOD2,WTAP,GALNT3,TTC21B,SCN1A,ATP11A,AEN,PPCS,CASC3,SLC27A6,RAPGEF6,LSMEM2,TIMMDC1,MKLN1,THBS1,GATAD2A,TRPM1,GREM1,STEAP2,ZNF333,AKAP8,HIVEP1,ZCRB1,FBXO22,UTP25,BRK1,SPTSSA,SNX6,CFL2,ABL2,GBP3,MAPKAPK2,YOD1,CHD6,HEXIM1,CMC1,SMAP2,REEP1,GET1,ATG5,ZNF608,PTGDR,TXNDC16,ERO1A,MED13,ATP5IF1,RAB40B,MEAF6,RIF1,PCSK6,MAGI3,DENND2C,COL5A2,CCT8,DZIP1,SGTB,SREK1,SPRTN,ZMYM1,NEXN,AAGAB,CKMT2,MPZ,MINDY2,NCOR1,GPR37,HDAC9,ENOSF1,INO80D,ADAM23,TMEM108,ARHGEF3,SLC1A4,PSME4,HOOK1,AAK1,BMPR2,TEAD1,SPON1,PDE3B,IPCEF1,RELN,MICAL3,CRYL1,MAP4K4,RHOBTB1,NUFIP2,CPD,EIF5A2,ELFN2,ZNF124,RNASE4,ACVR2A,B3GALNT2,PDCD10,GOLIM4,TTC22,TGFBR3,CPPED1,AMZ1,RAI14,RPRM,OSBPL6,LMBR1,MORC1,PHACTR2,DAAM1,GPSM2,CETN3,RAB30,FKBP5,PNPLA1,TDRD6,SEC22B,FGD4,PPP1CB,MAP3K2,EPHA3,AKR1E2,ARHGAP18,SRSF8,ENDOV
MIR4478	ADHD	-1.09E-05	0.000955226	0.990877	148	0.610507	brain	TWAS	c3	0.990877	1	PIP4K2B,FBXL20,IKZF3,NBPF11,NBPF12,NBPF14,NBPF20,NBPF15,GNB4,EGFR,DCAF16,MTMR3,DYNLL1,COQ5,OTUD4,XPO1,GPR156,KPNA1,LEPR,EEF2K,VTA1,KRT10-AS1,HMGCS1,ABCC1,NOMO3,NOMO2,PRKCA,NOMO1,RAB3IP,HIF3A,STAG3,APOBEC3F,XPNPEP3,ZC3H7B,NKTR,USP8,RAPGEF5,SGPL1,CHST3,TMEM132D,HOGA1,UTP25,FAM20B,CRIPT,MCFD2,IKBKE,GJC1,KCNJ10,KCNMA1,ZZEF1,ZNF850,GPI,SRRM4,MEAF6,PMS1,CDADC1,PLEKHA6,MDM4,SZRD1,NBPF1,PAX7,ORAI2,EVI5,ABCD3,ZNF587,ZNF814,SF3B3,ATM,CORO2B,KCNB1,CBX5,EIF4E3,SUCLG1,SLA2,SOGA1,ONECUT2,PMAIP1,NRP2,NDUFAF5,MOCS2,ABI1,ALS2,SF3B1,RFTN2,CA10,IGLON5,IRGQ,LYPD5,MTREX,GABRB2,COL21A1,GORASP2,MICAL2,PARVA,F2RL2,CERS6,NBPF9,RPN1,GRK3,MAVS,NBPF3,GTF3C1,GFRA1,CEP83,TMCC3
MIR448	ADHD	-0.000148056	0.000490883	0.762948	237		brain	TWAS	c3	0.762948	1	ADAMTS8,PTBP1,ZNF454,GFPT2,VSTM2A,SMURF1,KLHL5,PDS5A,REST,VWA5B2,BMPR1B,KREMEN1,OR2L13,TBC1D19,STIM2,DOCK9,CC2D2A,RUNX2,ENPP4,PCDH8,UNC5A,EFCAB7,ROR1,HEY2,TRMT11,DOC2A,CFAP119,ZDHHC6,DTNA,SPTLC3,PRDM2,KANK4,ZNF286B,MAP2K6,KCNJ16,ZNF148,ANO8,RNFT1,TIMMDC1,OSMR,FBXL17,GPHN,PDE10A,MPC1,PIGV,SYT4,LRRC57,FRMD6,FERMT2,STIMATE,LHFPL6,BICC1,TAGLN3,CATSPERE,DESI2,CDK19,ENKUR,CAP1,KCNQ4,SETD9,DTX3,ATG5,WRNIP1,GLCE,COL19A1,ZZEF1,ADD3,SLC12A2,ANK3,HIPK1,DPP4,IGF1R,LYSMD4,MDFIC,ZNF135,ANKRD42,ILRUN,SGTB,FAM168A,HDLBP,MGAM,CNTNAP1,DSC1,DSG1,ACSL6,KIF3A,USP6NL,TIGD1,KCNB1,IGLON5,ZNF677,KCNK3,SNTB2,GRIP2,JOSD1,DDX18,HECTD2,BTAF1,PDE6C,BMPR1A,TTN,SESTD1,AMPH,INO80D,ADAM23,ABHD13,SPTBN4,DZIP1L,NAV2,ANO5,FANCF,BCL2,KDSR,N4BP2L2,STARD13,ALDH8A1,SERTAD2,LRRC8B,FAXC,GTF3C3,SF3B1,OGFOD1,PRKAA1,CCDC152,AGAP1,RHEBL1,PRKG1,EEF1AKMT2,RPS6KA5,CPSF2,ADO,ZNF521,SS18,KCTD1,ZNF660,DNAJB11,TAOK1,SRSF11,SEMA3A,ACVR2A,TTYH3,DCC,GABRB2,KCNA1,CNTN5,FBXO28,SH3TC2,ABLIM3,TESK2,RAI14,PAXBP1,RALGPS2,RBFA,TXNDC11,RAB12,RCCD1,RNF7,SATB1,TTLL7,ARMH4,DACT1,DAAM1,CADM2,C17orf75,HS3ST5,PRKAB2,GAN,VASH2,PTPN14
MIR4480	ADHD	0.00583246	0.00484172	0.228348	59	0.334998	brain	TWAS	c3	0.228348	1	ARHGEF5,GALNTL6,FAM47E,TMEM263,TRIB2,ARHGEF18,FBXO41,TVP23B,SMG1,TFG,MIB1,RRN3,ARHGAP8,GREM1,CFL2,ADIPOR1,WIPF1,CAPS2,DRD2,PDE8B,CHP1,TSPAN33,PDF,TVP23C,ST6GALNAC3,KRT31,CALN1,PLEKHH2,TTC7B,COPS2,IRF2BP2,CCDC6,KAT6B
MIR4482_3P	ADHD	9.73E-05	0.000485522	0.841141	366		brain	TWAS	c3	0.841141	1	TRDMT1,MALRD1,RAMAC,SF3B3,AP1G1,ZNF626,FAM72C,IL17RA,PSD2,TCAF2,VSTM2A,CDK6,LIN54,GUCY1A1,NDST3,OLIG2,DCAF4L1,ATP8A1,ANTXR2,PRKG2,PI4K2B,PEX13,HSD17B13,NPY5R,MMAA,IL20RA,IFNGR1,GINS1,CLYBL,HDDC2,PRDM5,TTC14,ANKRD12,DTNA,RIMKLA,ADAM20,PCNX1,DSE,RIN2,EXTL2,SLC26A4,THAP5,ZNF12,GLCCI1,DHX33,FAM117B,CARF,INO80D,LY75,TCF12,TATDN3,ACBD3,FAM98B,RASGRP1,IVD,TYRO3,UBR2,ABHD5,STEAP2,GRK5,LIPH,GLS,ALG10B,CPNE8,PHYHIPL,VHL,G2E3,NUBPL,PLEKHA1,IKZF5,PRKAR1A,GBP7,LIN52,MTMR10,YOD1,ERAP1,WNT5A,ARHGEF3,ABHD6,RPP14,CATSPERE,TSHR,CTNNA3,DCDC2,LRIG1,TRIT1,SAP18,IL6ST,SETD9,B3GALT5,SHCBP1,DSP,DGKE,RPS6KB1,PLCB1,MTX3,ZCCHC9,THG1L,EXO1,NAA25,HSPA13,ZNF829,ZNF585A,ZNF585B,ZNF519,FAM98A,KRR1,RIF1,PTPRQ,COL5A2,COMT,HSD17B12,SUPT20H,CDHR3,RIOX2,KCNB1,PEDS1,HNRNPUL2,ZNF264,ZNF805,ZNF530,TMEM170B,CUL5,VEGFB,CCDC148,PLEKHB1,RASA3,DENND2A,MRTO4,EIF4G3,LPCAT2,CHRNB1,CERKL,DNAJB4,SNAPC1,PCBD1,ZNF761,KCNQ5,CD109,LRRC34,RYBP,METTL15,ZBTB1,ERBB4,BNIP1,FUT9,KLF12,SLC4A7,MOCS1,ADARB1,PTEN,KLRC2,KLRC1,SASH1,LATS1,SSTR2,TTYH2,LRP2,MASTL,TSPYL6,AAK1,GMCL1,TMEM106B,C11orf54,GTF3C3,FABP7,SMPDL3A,SLC25A15,KBTBD7,DGKH,ZNF507,RGS9BP,PRKAA1,PLCXD3,SELENOP,GLRX3,IPCEF1,SLC35E4,CLEC4D,FMNL3,CAPZA1,SCP2,TC2N,BTBD7,BCKDHB,CBFA2T2,H1-0,UNC13C,GPR65,PPARGC1B,FAM72B,SNX18,CTTNBP2,SEMA3A,ADAT1,SLC25A24,FAM102B,STXBP3,ADAM22,MAP3K20,C5orf49,SEMA5A,NDFIP2,ME2,DCC,GABRA1,HTR1F,CHRNA5,IPP,MICAL2,RRAS2,SNF8,ZNF652,TMEM30A,RALGPS2,PRRX1,INSYN2A,SIKE1,UBE2J1,SLC16A4,NR3C1,LRRN1,CFAP44,TM9SF3,GTF2H3,PHACTR2,ECRG4,SATB1,PDE1C,PEBP1,SUDS3,SREK1IP1,PRLR,PRPF4B,CYP39A1,TDRD6,CD2AP,PAK2,PIAS2,PPP1CB,ZNF385B,MAP3K2,PLS1,HEATR1,RSPH3,TAGAP,SOD2,DCT,UPF2,GSE1
MIR4482_5P	ADHD	-0.00537306	0.00819893	0.512251	21	0.74238	brain	TWAS	c3	0.512251	1	CWC25,SMARCE1,LNPK,CDH18,SCN1A,ALG10,MRPL35,PBX1,KANSL1L,ZC3HAV1,AKIRIN1,CFAP210,ASIC1,ANKH,USF3,ANKRD34A
MIR4483	ADHD	0.00527878	0.00420373	0.209211	90	0.0490098	brain	TWAS	c3	0.209211	1	SORCS2,REEP2,SMURF1,ANKIB1,NSG1,PALLD,LRP2BP,COL23A1,FLT4,EI24,CCDC57,HIVEP3,DTNBP1,FBXO41,ZFR2,ERC1,NRIP2,SHISAL1,UNC5B,ASCC1,ADARB2,PRELP,KCNJ10,GPR55,NMUR1,THG1L,RGS6,PPP3R1,SNX19,VAMP1,MGAT5B,SLC25A34,KCNAB2,ALOXE3,ZMIZ1,FUT5,ASTE1,SESTD1,COBL,AKAP13,CALN1,TAB2,CACNA1E,MAPK6,FMNL3,ZNF445,SH3TC2,PPARGC1B,TTYH3,RAB7A,HSBP1L1,MCCC2,CEP85L,GSG1L
MIR4484	ADHD	0.00875938	0.00815164	0.282574	21	0.19012	brain	TWAS	c3	0.282574	1	ZNF737,SHC2,ZNF107,ZNF117,RFC1,MTHFD2,FAM98A,SACM1L,RHOBTB1,RPA1,PTCH2,MTMR12
MIR4486	ADHD	0.000649728	0.00538148	0.903902	43	0.366109	brain	TWAS	c3	0.903902	1	ACP6,CNNM3,VKORC1L1,NF2,DUSP18,NKAIN1,H6PD,RFT1,AHI1,SEC63,SNX27,IQSEC3,RIMS4,CDH1,APOBEC3D,CACNA1I,SZRD1,PADI2,AKAP13,MEX3C,KCNK2,IFT122
MIR4487	ADHD	-0.0011488	0.00483036	0.812014	69	0.338595	brain	TWAS	c3	0.812014	1	CYP21A2,GRSF1,SUFU,EPHB1,GYPC,NAP1L5,URGCP,NDST1,EEPD1,NSD1,GIPC3,ADAM33,FBXL17,CFL2,FMOD,MAP3K9,CUL3,NIPAL4,ZKSCAN3,SLC13A5,ITGA5,TTLL12,SLC8A1,RAP1GAP2,CBX6,KRTAP5-10,BORA,SOGA1,POLR2J2,LIMD1,NBEAL2,ATP4A,RASSF4,OPN4,SDHB,TMEM43,FMNL3,RAB11FIP4,HECA,ROCK2,TMEM198,RCAN2,GALNT15,PTPN14
MIR4489	ADHD	0.00559991	0.00705334	0.427232	25	0.0456252	brain	TWAS	c3	0.427232	1	FAM53C,PRKCA,LRCH4,TRERF1,DNPH1,EMX2,KNOP1,REXO1,SMLR1,HSD17B12,GNG13,FAM168A,BOK,ARHGAP1,ABHD4,CARD6,TAL1,CMBL,VSIG10
MIR4491	ADHD	0.00410741	0.00535917	0.443423	63	0.251941	brain	TWAS	c3	0.443423	1	HTR5A,GATAD1,SANBR,LIPG,RGS4,C6orf120,YWHAQ,STEAP3,GSPT1,IP6K2,ATP8B4,SEMA6A,ZNF532,YOD1,LATS2,ALCAM,MAPKAPK5,PDCD6IP,CNIH1,TRIP13,WNK1,CCNT2,NIPSNAP2,ABHD17C,DISC1,ZNF548,RPL26L1,PLEKHB2,RASA1,TFB1M,RMDN2,GLCCI1,ACVR2B,FAM222B,SOX10,TMEM132B,OCLN,CCDC6,PAXBP1,DYNC1I1,KIAA1671,AGTR1
MIR4492	ADHD	0.0016087	0.0023061	0.485436	281	0.512629	brain	TWAS	c3	0.485436	1	SPRN,DUSP8,USP30,WARS1,KIAA0513,APC2,REXO1,SLC39A3,RPIA,ABCF1,MICB,LY6G5C,HLA-DOB,CLIP2,PTCD1,MAP6D1,EVC,NDRG4,KREMEN1,NF2,CABP7,SLC35E4,OSBP2,SEPSECS,TXLNA,TMEM54,TRIM62,STUM,SUFU,SLK,CPNE5,MDGA1,BTBD9,ZNF454,PLXNA4,TPD52L1,RAB5A,TTLL6,NGFR,COL1A1,MBTD1,LRRC4B,SH3PXD2B,YY1AP1,TRAM2,TBC1D16,NPTX1,NPLOC4,CPNE2,PSME3IP1,CYP26B1,SMYD5,FBXO41,CHRNA4,PYGM,MEN1,AP5B1,PACS1,MPRIP,TOM1L2,HES6,SDC3,CERS1,DAG1,GNAI2,TEX264,ENGASE,NCLN,GIPC3,ZFR2,PARN,RAP1GAP2,ZNF594,RPL28,SLC1A3,LIFR,CYB5R3,PARVG,KIAA0930,CBX6,CBX7,ZC3H7B,ACSF3,SEMA6A,CEP85,TMEM222,STRA6,SEMA7A,ARID3B,CPSF7,MARVELD1,PPM1M,ZNF609,NT5DC3,FAM163A,PRLHR,NFASC,CDK18,PLXNA1,MGLL,EEFSEC,RAB7A,SYNDIG1L,PMM2,EMP2,ABCF2,PPIE,CADM3,IGSF8,PAQR4,NAA60,ARMC9,RASD2,TXN2,NATD1,RUFY4,KIF21B,BHMT2,SLC9A3,MAPK8IP3,CDC42SE1,CELF3,TM2D3,SNX19,VDR,FAIM2,PPIL2,PPM1F,PAX7,ALDH4A1,MRTO4,ACE,DCAF7,TTL,SLC35F5,VAMP1,PCDHGA1,PCDHGA2,PCDHGA3,PCDHGA4,PCDHGB2,PCDHGA6,PCDHGA7,PCDHGB4,PCDHGB7,PCDHGA11,PCDHGC3,DIAPH1,P2RY2,RELT,CAPN15,JMJD8,METRN,GNG13,SLCO3A1,ALX4,PRDM11,ARHGAP1,PLXDC2,CHD5,ARNT2,ZBTB4,EFNB3,ZMIZ1,CABLES1,SZT2,PTPRF,TOX2,PKIG,RIMS4,KCNS1,TBC1D5,TYSND1,VSIR,SLC25A19,PRCD,NKD1,ABR,MYO1C,BRAT1,TTYH3,SDK1,FOXK1,MOCS1,TAGLN,MPZL2,PHLDB1,ABCG4,NECTIN1,PAK4,C19orf54,NCOR1,ITCH,SOGA1,ZDHHC22,CPLX2,RNF44,GPRIN1,CLDN18,EPHB2,SLC6A17,PPP1R16B,IRF5,LMF2,ARMC3,BCL2L13,CMTM4,SMPD3,ZDHHC3,EIF5,TRMT61A,SRD5A1,SARM1,GIT1,ERC1,ARHGEF40,KCNIP3,TMEM127,TCP10L,TRIM66,DENND2B,COX10,PKP2,CDYL2,SLC37A2,TMCC3
MIR4494	ADHD	0.000101008	0.000986517	0.918448	48	0.280531	brain	TWAS	c3	0.918448	1	DNAJB14,SLC39A8,ATP8A1,NEMP1,KCTD13,FBXL20,ZNF266,SPG7,KPNB1,PRKAR1A,WASF1,C1orf109,PTER,ADORA3,MAP1B,EIF4EBP3,VEZT,AGRN,C2CD6,CBX5,GRIP2,RAB22A,PRKG1,SCN3B,COPS2,ZNF468,MAP3K20,PHACTR2
MIR4495	ADHD	-0.00109163	0.00225566	0.628421	311	0.283163	brain	TWAS	c3	0.628421	1	DUSP8,ZNF195,PSMF1,DNAAF9,C2orf69,ADGRL3,CANX,PM20D2,RABGEF1,SMURF1,RBAK,REST,GALNT7,C4orf19,MTTP,SLC7A11,BOD1L1,COL25A1,TENM3,STOX2,GRID2,RERG,SEL1L3,XPO1,FAM161A,MARCHF1,FAM218A,SPOCK3,CLGN,TMEM33,PCDH10,ALDH1L2,MMAA,MAPK8,DDR2,TMTC4,VPS36,KAT2B,ENTPD1,TLL2,LDAF1,SCN9A,B3GALT1,PHF14,THSD7A,LGALSL,SERTAD2,KIF20B,PDZD8,RAB11FIP2,TVP23B,TAF1B,SMG1,EXTL2,OLFM3,ZNF148,TMEM45A,RANBP2,RERE,PLCH1,CYRIA,ACSF3,TRAK1,SEC22C,TCAIM,NCAN,ZNHIT6,ADAMTS7,SLC12A6,ZNF770,DIXDC1,SYT4,MAN1A2,WDR82,IPMK,GNA13,LOX,AHI1,REPS1,C6orf118,ABHD6,KMT2C,ITGA1,ZCWPW2,ENTPD3,ELOVL5,ANKRD26,YME1L1,NETO2,DGKE,MIPOL1,SEC23A,SERPINB1,SERPINB9,HSPA13,ZFP82,ZNF260,ZNF585A,ITGB8,ADSS2,DMGDH,HOMER1,PTER,ZNF75A,UBN1,PPP3R1,IMPACT,PAWR,HIPK1,SIKE1,ORMDL1,CCNT2,RNF145,TMED5,ARHGAP29,PCDHB13,ZNF391,TMEM170B,ZNF507,CEBPG,MAP3K4,ERBIN,NRF1,KIAA1549L,NIPSNAP2,PYROXD1,ST8SIA1,ICMT,NUDCD2,PMP22,TVP23C,HECTD2,ARPC5,PLPPR4,STX2,ADAMTS5,KCNB1,GSKIP,SKIL,EIF5A2,SLC6A6,PPP4R2,CNTN3,SUCLG2,RNF111,MPZL2,MANEA,FHL5,BORA,UQCC1,TNKS2,ZFP28,FCHO2,GFM2,ITGB2,RSL24D1,GLUD1,SESTD1,INO80D,ABHD13,CCDC102B,DOK6,SOCS6,ZBTB41,DZIP1L,DSC2,BCL2,CLCC1,STRIP1,KL,SLC2A13,C11orf54,ITGB1,PGAP1,AMFR,CAND1,PRKAA1,LRRC17,DYNC2H1,CNTN4,SLC25A36,RASA2,RTKN2,NRBF2,RPS6KA5,BCKDHB,NPM3,SRRM5,ZNF112,PPM1N,MED10,COPS2,LRRC7,PPARGC1B,OSBPL8,CSRP2,ACVR2A,RUNDC3B,CENPH,MAP3K20,PTPRK,TRIM36,BEND3,ZBTB24,AK9,TMCC3,CDK17,OPRM1,DLD,AVPR1A,PARVA,RRAS2,SNX9,TMEM181,PRKAA2,FYN,CRPPA,RAB3GAP2,MARK1,MORC1,PLAGL1,BDP1,CADM2,CAMK4,POLR3G,LYSMD3,KLHDC1,FHIP2A,PTN,PIAS2,CLIP4,MAP3K2,CHL1,TSHZ2,SEC61A2,LRIT2,FRMD4A
MIR4496	ADHD	0.000645913	0.00287743	0.822387	186	0.119151	brain	TWAS	c3	0.822387	1	TAS2R14,DUSP16,RFLNB,MMD2,TRMT10A,KLHL24,C3orf70,FAT4,GTF2H1,ACKR3,HELB,MOB1B,FBXL5,FSTL1,PARP9,RFPL2,CP,CLOCK,FAM53A,SKA1,CNOT6,DLX3,CDIPT,RAB3GAP2,AIDA,SH3PXD2B,ALG6,ABCA9,YWHAQ,EPB41L5,ZNF699,MACO1,WAC,C3orf62,ZNF148,BARD1,BBC3,SSR3,PRELID3B,TATDN3,SMYD2,PTPN14,ENAH,TRPM7,MAU2,NT5E,NAB1,PHYHIPL,ALDH6A1,FLVCR2,CAP1,NFYC,PIGM,NCL,RBM11,DMKN,ZNF565,ACER3,SRR,PPFIA2,GMFB,GCH1,TANC2,DCAF7,RABL2A,EVI5,CACNB4,CTNNB1,A1CF,CSTF2T,KLHDC10,VOPP1,KIN,CASD1,LAMC1,PPP1R1C,PLPPR4,PREX1,NCEH1,KCNQ5,MTO1,NCK1,FXYD6,KLF12,SOGA1,RTP4,SNX13,HDAC9,UNC79,LRCH1,AQR,ZNF770,SESTD1,INO80D,CREB1,RPRD1A,ZBTB41,MAP4,SYT9,TUB,SLC7A14,STARD13,LRP2,SART3,GMCL1,EML4,RTKN2,SNX17,DIP2B,GPATCH2L,GATAD2B,SEMA3A,ROCK2,SLC25A24,ADAM22,EDNRB,GABRA6,GABRA1,KCNA1,PIK3R3,GALNT18,TSPAN2,NHLH2,XPR1,NR3C1,EMP2,NCKAP5,TM9SF3,TK2,CMTM4,ADAMTS6,PRLR,VAMP3,SHISA6,BCHE,GOLPH3L,SMAD2,GFRA1,CHST2,HLF,MGMT,ATG2B
MIR4498	ADHD	0.000122234	0.00328164	0.970287	161	0.619315	brain	TWAS	c3	0.970287	1	WARS1,KIAA0513,APC2,REXO1,RPIA,CLIP2,PTCD1,MAP6D1,EVC,NDRG4,SEPSECS,STUM,MDGA1,BTBD9,RAB5A,LRRC4B,SH3PXD2B,YY1AP1,CPNE2,PSME3IP1,CYP26B1,FBXO41,MEN1,AP5B1,PACS1,CERS1,GNAI2,GIPC3,ZFR2,PARN,RPL28,SLC1A3,LIFR,PARVG,KIAA0930,SEMA6A,SEMA7A,ARID3B,CPSF7,PPM1M,ZNF609,PRLHR,PLXNA1,EEFSEC,BPTF,SYNDIG1L,PMM2,ABCF2,PPIE,IGSF8,PAQR4,NAA60,ABCF1,NATD1,KIF21B,BHMT2,SLC9A3,TM2D3,SNX19,VDR,PPIL2,PAX7,ACE,TTL,SLC35F5,VAMP1,PCDHGA1,PCDHGA2,PCDHGA3,PCDHGA4,PCDHGB2,PCDHGA6,PCDHGA7,PCDHGB4,PCDHGB7,PCDHGA11,PCDHGC3,CAPN15,JMJD8,GNG13,PLXDC2,RELT,ARNT2,ARHGAP1,ZBTB4,EFNB3,SZT2,PTPRF,TOX2,PKIG,KCNS1,TYSND1,OTOF,MYO1C,RAP1GAP2,CBX7,TAGLN,MPZL2,PHLDB1,NECTIN1,NCOR1,MPRIP,ITCH,SOGA1,CLIP3,ZDHHC22,CPLX2,GPRIN1,C19orf54,CLDN18,EPHB2,SLC6A17,PPP1R16B,LMF2,OSBP2,ARMC3,BCL2L13,SMPD3,EIF5,TRMT61A,SRD5A1,ERC1,SDC3,TTYH3,PROM2,KCNIP3,TTLL6,DENND2B,MBTD1,CDC42SE1,PKP2,CDYL2,TMCC3
MIR4499	ADHD	0.00329607	0.00450031	0.463919	73	0.080519	brain	TWAS	c3	0.463919	1	CDK14,PEX1,CHRD,CENPE,UEVLD,GRID2,KIAA0825,FHIP2A,NAT8,DIDO1,ZNF236,CDO1,SLC6A16,FAM20B,TRIM29,DNAH12,ARL15,SNX18,PHACTR4,PPFIA2,SEC63,MAGI3,MAP1B,KPNA4,UPP2,RNF138,GAREM1,ACSL6,CRK,PITPNA,RYBP,ZNF264,MANEA,SAP30L,SERPINA1,SIAH3,LRCH1,IRAG1,RAB22A,GAS2L3,MLC1,NAPEPLD,PRKG1,RPS6KA5,FARP1,AKIRIN2,RANBP17,NUDT4,MKNK1,NEPRO,LPIN2,LMBRD2,ST8SIA1,RNF6
MIR449A	ADHD	0.000417013	0.00095005	0.660706	202	0.404381	brain	TWAS	c3	0.660706	1	DPYSL4,MMAB,RAD9B,LILRA1,MYT1,LMAN2L,MGAT4A,MBLAC1,CDK6,PEG10,WIPI2,TNRC18,GALNT7,BMP3,RCAN1,NPNT,TBCK,PLOD1,PDGFRA,CLOCK,CLCN3,INA,ACSL1,NOS1AP,CNOT6,SRPRA,ATMIN,CDH13,HCN3,PDXK,PURB,XBP1,SNX15,PACS1,PGM1,EPN2,ASB1,CDC25A,GLCE,THSD4,CDH9,FAM117B,SIDT2,SCN2B,RTL6,ACBD3,COL26A1,PITPNC1,DIXDC1,TMEM109,STAB2,FOXN2,PRKD1,STRN3,MDM4,CNTN2,TPCN2,PPFIA1,TRANK1,EPS15L1,PDE7B,RPS6KL1,MTMR10,WASF1,LIN28B,ATG5,DAAM1,PPM1A,MYH9,GMFB,TMEM200B,TPPP,GOLPH3L,POGZ,CELF3,TANC2,DCAF7,LIMD2,SLC44A2,PTGIS,SNAI1,ZNF304,ZNF551,ANKS1A,MGAT5B,ATG4B,DNAJC16,CAMTA1,ASB4,MPP2,ARHGAP1,VAMP2,HNF4A,SAR1A,KCNK3,NCEH1,ABR,SERPINF2,PKP4,SNTB2,JAG1,RPS6KA4,CREB3L2,SLC37A3,PPP2R3A,NECTIN1,FUT9,MET,SOGA1,OAZ2,MAP2K1,SLC4A7,LMAN1,CPLX2,SHKBP1,AXL,ESYT3,SEPTIN3,NAV1,TASOR,HSPA1B,GINS3,PPP1R16B,RDH11,FUT8,CACNA1E,RELN,PLEKHH2,CACNB3,CA10,BCL2L13,ZYG11B,ADO,TAF4B,ERC1,CTNND2,UNC13C,EML5,PPARGC1B,LYST,ADAM22,ELMOD1,ANK3,RPGRIP1L,VCL,SNX9,STK38L,FRA10AC1,CBFA2T3,AKIP1,NRIP3,ARHGAP26,CERS6,CDH4,SIDT1,RGS17,GREM2,SEMA4B,FGF23,CAMK4,USP31,SLC25A27,CYREN,SUCO,FAM107A,ADD2
MIR449B_3P	ADHD	0.00353822	0.00398049	0.374063	82	0.196124	brain	TWAS	c3	0.374063	1	METTL14,SEPTIN11,TM9SF2,KPNA1,UBA6,ZNF518A,FRAT1,DLX3,MSL1,GAP43,GPR161,KIF1B,RWDD1,WDR6,WASL,PPP3CB,GNA13,BLOC1S5,PLXNA1,STON2,GPR137C,SFTPA2,PHACTR4,POGZ,GRIK2,PPP2R5C,PCDHA2,PCDHA3,PCDHA4,PCDHA6,PCDHA10,PCDHA11,PCDHA12,PCDHA13,PCDHAC1,SLC43A2,SLC17A5,KDM4B,ZBTB25,IPO8,ZNF17,CAP2,GNAZ,COLEC12,CBL,GARIN1A,GLCCI1,LRP8,XPO4,SRSF11,ZSWIM5,SAYSD1,CDH8,NTPCR,SRBD1,ZNF385B,STXBP6,U2SURP,TMCC1
MIR449B_5P	ADHD	0.000333985	0.000956178	0.72687	180	0.466308	brain	TWAS	c3	0.72687	1	DPYSL4,LILRA1,MYT1,LMAN2L,MGAT4A,MBLAC1,CDK6,GALNT7,BMP3,RCAN1,NPNT,PLOD1,PDGFRA,CLOCK,CLCN3,INA,ACSL1,NOS1AP,CNOT6,SRPRA,ATMIN,CDH13,HCN3,PDXK,PURB,XBP1,SNX15,PACS1,PGM1,ASB1,FAM117B,SIDT2,SCN2B,RTL6,ACBD3,PITPNC1,DIXDC1,TMEM109,STAB2,FOXN2,STRN3,TPCN2,PPFIA1,TRANK1,EPS15L1,PDE7B,RPS6KL1,MTMR10,WASF1,GLCE,MYH9,GMFB,TPPP,GOLPH3L,POGZ,CELF3,MDM4,TANC2,DCAF7,SLC44A2,PTGIS,SNAI1,ZNF304,ZNF551,ANKS1A,MGAT5B,DNAJC16,CAMTA1,ASB4,MPP2,ARHGAP1,VAMP2,HNF4A,SAR1A,KCNK3,NCEH1,ABR,SERPINF2,PKP4,SNTB2,JAG1,RPS6KA4,CREB3L2,SLC37A3,PPP2R3A,NECTIN1,FUT9,MET,SOGA1,OAZ2,MAP2K1,SLC4A7,LMAN1,CPLX2,SHKBP1,SEPTIN3,NAV1,TASOR,HSPA1B,PPP1R16B,RDH11,FUT8,CACNA1E,RELN,PLEKHH2,CACNB3,BCL2L13,RAD9B,ZYG11B,ADO,TAF4B,CTNND2,UNC13C,EML5,PPARGC1B,LYST,ADAM22,ELMOD1,ANK3,RPGRIP1L,VCL,SNX9,STK38L,FRA10AC1,CBFA2T3,AKIP1,NRIP3,ARHGAP26,CERS6,RGS17,GREM2,SEMA4B,DAAM1,FGF23,SLC25A27,CYREN,SUCO,ADD2
MIR4501	ADHD	0.000114444	0.000971316	0.906207	83	0.86049	brain	TWAS	c3	0.906207	1	MMAB,TMEM248,NAAA,SPPL3,FBXO6,CPE,TIFA,APBB2,CFAP58,TUBGCP3,RIT1,TMEM14A,ICE2,OSMR,CENPJ,ZNF501,HSD11B1,STAT1,SLC49A4,SYT17,TXNDC16,KATNAL1,CAPS2,NR5A2,SLC35A3,ASXL2,ABR,KDM7A,CBX6,LRRC2,BTAF1,CCPG1,IRAG1,YME1L1,C2orf73,CA10,MPRIP,CREB1,PPP2R2B,FEM1C,DYNC2I1,AVPR1A,AGTR1,ADAMTS6,MIPOL1
MIR4502	ADHD	-0.00203906	0.00436105	0.640098	67	0.253738	brain	TWAS	c3	0.640098	1	ZNF37A,AADAT,WASHC4,ZNF354B,PPP4R3B,TCF12,PPP2R5A,MYO1B,ZNF268,BCAT1,CACNA2D3,DDHD1,SAMD4A,ZNF781,ZNF302,KDM5A,ZNF544,STAM2,SLC4A8,LRCH3,LMLN,ZFP90,NDUFAF5,DBT,TTC38,ZKSCAN7,PLPP4,EIF5A2,GRPEL2,DDX4,ZNF578,ZFP1,RBBP9,PLCE1,RAB3GAP2,PAH,PHACTR2,PIAS2
MIR4503	ADHD	4.46E-05	0.000939757	0.962166	213	0.637862	brain	TWAS	c3	0.962166	1	WASHC2C,ERCC6,KANSL1,PLGLB1,PLGLB2,GNB4,USP13,LIAS,TMEM33,PIGG,PCGF3,SLC9B2,TMBIM4,STBD1,AFF1,GPRIN3,DYRK1A,ING2,RWDD4,ARFIP1,FCGR2A,SH2D1B,VPS13C,LACTB,RAB8B,SNX1,SPRY1,ENTPD1,ZNF689,SELENOT,ANKRD12,DKK1,HIVEP3,ZCCHC17,MAP4K5,GPR137C,FERMT2,INSM1,SLC30A7,TFG,LIMS1,RANBP2,CD302,PNMA8A,STX16,KCNE4,GREM1,AQR,GTPBP10,DIXDC1,NCAM1,HAUS2,FAM177A1,FAM20B,TOR1AIP2,PPP1R21,SC5D,HELZ,BPTF,ITPR2,TM7SF3,PXK,CFAP20DC,KMT2C,GRIN2A,KIAA0319,TSHZ3,SMAP2,MIA2,COL9A1,MED13,RAP1GAP2,SPATA22,ACER3,KCNC2,CAPS2,PHLDA1,NAP1L1,RAP1A,CTTNBP2NL,MEGF10,MDM4,CTNNB1,SLC4A8,SELENOF,C15orf61,CEP104,USP6NL,PITPNA,SLC17A5,RAB36,CAV2,TNKS2,PIGBOS1,PRTG,CLTB,PACSIN2,MASTL,APOL6,SLC30A10,MARK1,OSBP2,RELN,PUS7,GARRE1,BACE2,NAP1L4,ZNF195,ZNF445,XPO4,TMEM135,ANKRD62,SLC2A2,TBX5,STXBP5,GPR6,PIK3C3,LAMP5,PTPRN2,ERICH2,TMEM30A,PLPP3,PRKAA2,SLC16A10,MS4A7,PBLD,RUFY2,WDR7,ZNF664,WLS,CADM2,MYO1D,CCND2,RNF180,SREK1,DCTN5,HS3ST5,SLC25A27,PDYN,SMCHD1,PLS1,PCOLCE2,TSHZ2,SVIP
MIR4504	ADHD	-0.006084	0.00426306	0.153538	102	0.847431	brain	TWAS	c3	0.153538	1	PWWP2B,ERCC6,MMAB,USP13,METTL14,COL25A1,PLBD1,NIPAL1,TBC1D9,GAB1,PALLD,ACSL1,RNF217,GDF11,WTAP,MIER1,MEIS1,TUBGCP3,RIT1,SPTLC3,GM2A,GLCE,UACA,CSGALNACT2,TRIM37,RPS6KB1,PSMB6,SLC33A1,OSMR,VAPB,IGDCC4,SCRN3,PLEKHA1,SYT17,MAP3K9,KATNAL1,SOWAHC,CAPS2,VPS41,C5orf63,TAF11,GPR153,ALDH1A2,RASA3,HS2ST1,ATP6V0B,ZNF701,ZNF761,SLC6A6,NCK1,JOSD1,FUT9,PCGF5,BTAF1,EXOC6,GON7,LBH,YME1L1,CA10,SLF2,MAP4K4,ARHGEF26,KLF7,FEM1C,CDK17,NUDT4,DYNC2I1,ONECUT2,PPP1R17,SMCHD1,HLF
MIR4505	ADHD	-1.58E-05	0.000689566	0.981727	181		brain	TWAS	c3	0.981727	1	SLC25A22,DUSP8,CORO1C,MAPT,GPC1,PPP1R7,PLXNA2,CNOT1,NF2,ASCC2,CCDC157,OSBP2,PXN,SCD5,CLOCK,NEURL1,RNLS,PLXNA4,EME1,ANKS1A,CPNE5,TBC1D16,NPLOC4,B3GNTL1,RSPRY1,ZMIZ2,ADCY1,SP1,ERBB2,HAP1,NDST1,RAB11FIP5,FBXO41,STAMBP,PACS1,SNX29,SOGA1,NNAT,PPP1R16B,FOXN3,SLC30A7,TMEM184A,SDK1,NCLN,GIPC3,PARN,RERE,BBC3,GUCA1B,UBR2,ARMC6,GATAD2A,AFF3,KCNE4,WDFY1,RAPGEF5,ST8SIA5,LAYN,NCAM1,SELENON,CEP85,PHACTR4,ARID3B,PPIP5K1,TEAD2,VPS37C,TMCC2,SMIM7,EMILIN3,BMP8B,VANGL2,B3GAT1,MNT,P2RX1,PPFIA2,KIF21B,PPP3R1,AAK1,ARNT,CELF3,SIX3,RHOQ,TANC2,SMARCD2,CRHR2,RING1,DHX8,CASS4,KDM6B,AMACR,RIMS4,MLKL,ABR,TRARG1,SLC43A2,FSCN1,SLC7A8,CBX6,PAK4,C19orf54,MARCHF8,ZDHHC22,TMEM63C,CPLX2,POU2F2,SULF2,RASGEF1A,SEPTIN3,ABCG4,NECTIN1,CACNA1E,C7,ORAI2,FMNL3,ASIC1,ACVR2B,CMTM3,SMPD3,FAM53B,GRAMD1B,SARM1,SEZ6,DPYSL5,ZNF600,DHCR24,RPGRIP1L,MOB3C,RNF166,CBFA2T3,CCDC28A,EEFSEC,RAB43,ZDHHC14,PLEKHO1,SPEG,MYO1D,CLCC1,ECE1,SHISA6,TSBP1,RCAN2,PSG1
MIR4509	ADHD	-0.00209914	0.00580332	0.717566	39	0.761112	brain	TWAS	c3	0.717566	1	WDR1,NF2,SUCNR1,EFEMP1,EFHC1,ZNF589,ANKLE1,HIBADH,ZNF268,PTBP2,MXI1,CRYBG3,ZNF773,ZKSCAN8,TRAK1,ZNF697,DNAJB4,ZFP90,SLC7A7,TGFBRAP1,MMD,MTREX,CDH8,LDHB,BCHE,GAB2
MIR450A_1_3P	ADHD	0.000780355	0.000937215	0.405053	173	0.0846079	brain	TWAS	c3	0.405053	1	ZNF578,MBOAT7,FAM53C,SRA1,POM121,POM121C,ABCF3,DCBLD2,AFF1,KLHL8,HERC3,SLC35E2A,NIPAL1,GRPEL1,WBP1L,ROR1,MIER1,PLEKHS1,ABLIM1,ARHGEF18,CDS2,UBE2F,NSD1,NAPG,CHD9,MTHFD2,RASGEF1A,SLC12A8,CYBRD1,PCSK7,CADPS2,NSL1,ZNF502,ANKDD1A,STAT1,FOXN2,DCLK3,IL20RA,PFKFB2,SLC49A4,C1orf109,ARSB,PLA2G4D,RIF1,RASSF10,MRPS27,MAP3K7,CENPQ,TMEM170B,SLCO1A2,SPRTN,SUSD4,PABPC1L,GVQW3,RPA3,ZNF264,SOGA1,TDGF1,DNAJC12,CIPC,VWC2,COBL,SEPTIN3,RNPEP,ULBP2,AAK1,PKIB,RFTN2,SCP2,TTC22,PIGN,ZNF365,GRAMD1B,REEP5,CDH2,AK9,ANK3,VCL,NUDT19,SH3TC2,UBE3C,PRRX1,DENND5A,TXLNB,ONECUT2,CREBL2,TM9SF3,ROCK2,MTRF1L,GTF2H3,MIS18BP1,ELAPOR1,LMBRD2,PTN,SMAD2,MRE11
MIR450A_2_3P	ADHD	0.000225347	0.000969222	0.816147	100	0.507155	brain	TWAS	c3	0.816147	1	PRH2,G3BP2,CXCL11,ADGRA3,LMO7,PRKCB,CEP135,SLC25A23,PYGB,ACSL1,TMEM144,GDF11,SUCNR1,YY1AP1,ERFE,BCAM,NECTIN2,NME8,PLCH1,AFF3,LOXHD1,ATP2B4,GBP3,ANKRD26,TMX4,APOL4,SUSD2,INKA2,RHOC,ZDHHC8,PLEKHS1,PDE8B,PRICKLE4,NLN,C1QTNF3,TMTC3,DCTN4,G3BP1,CBX6,CLIP3,USP14,YES1,ZNF470,NOS1,ATP6V1G2,ELOVL4,ORAI2,PSKH1,CCDC82,NPFFR2,PRLR,MMACHC,PIK3R3,SERAC1,OSBPL6,GPR135,AMIGO1,ST8SIA1,IL6ST,OPN5,PKP2,PCSK2
MIR450B_3P	ADHD	-0.00726828	0.00827684	0.379864	25	0.835804	brain	TWAS	c3	0.379864	1	NSFL1C,C4orf19,SLC25A23,WBP1L,HEY2,PBXIP1,TPBGL,NECTIN2,SFRP5,HSP90B1,DCLRE1C,PIP5K1A,PEG10,MACF1,KDSR,RFC3,KLF7,GALNT10,CBLN2,CCDC92,ILDR2,DACT1,GPR180
MIR450B_5P	ADHD	0.00348298	0.00237429	0.142388	314	0.375156	brain	TWAS	c3	0.142388	1	CPEB1,GGNBP2,TLCD3A,ZNF516,PTBP1,USO1,ART3,PKD2L2,RASGEF1C,PNRC1,ORC5,CDHR3,KLHL5,RFC1,UBE2K,PDS5A,APBB2,AADAT,GALNTL6,GALNT7,HMGB2,UVSSA,GASK1B,RXFP1,NFKB1,ADH1B,EGF,VGLL4,SETD6,KLHL8,PKD2,HERC3,PI4K2B,RBPJ,STIM2,PALLD,CLCN3,LYPD6B,PRDM16,C1orf174,CP,VPS36,PLXNA4,LEPROT,RNF217,PAN2,EPHB1,ENTPD1,PDK2,ERI2,SNCA,ANKRD12,MIER1,THSD7A,TMEM106B,PURB,ERBB2,NWD2,GSPT1,MKX,WAC,FOXN3,RAB3IP,AOAH,AMPH,CCDC170,CEP41,LBR,NKTR,SP4,PDE10A,SLC1A6,LAYN,EMX2,NANOS1,DENND10,PPHLN1,SGCD,ADAM19,YEATS2,C3orf70,STARD9,CCNDBP1,IBTK,SENP8,PBRM1,PLEKHO2,PCDHGA7,GNA13,CFL2,KIDINS220,ELK4,RASSF5,IKZF5,BPTF,FAN1,LNPEP,RPP14,CHD6,MRPL35,REEP1,DNAJA3,DGKE,SERINC5,RASGRF2,HSPA13,KCTD21,HSPB8,GMFB,NPHP1,PCSK6,OTOGL,TPP2,CTTNBP2NL,HIPK1,RHOQ,PRKAR2B,PLEKHA8,RCBTB2,MMUT,CCDC9B,AK5,SLCO3A1,CUL5,NPAT,POGLUT3,CENPK,PLXDC2,CAMTA1,NELL1,SLC17A6,TPST2,SPTSSB,PBX1,ATP9A,SPRTN,CSTPP1,ARPC5,CAMK2N1,SLC35A3,LRRC39,C15orf61,SOWAHA,EOGT,KCNB1,ZNF701,ZNF813,HADHB,ECT2,UCHL5,ADAM10,ATP2C1,AGFG1,SUN2,CAPZA2,MZT1,SLC4A7,ANKS1B,MARCHF5,GPATCH2L,NOXRED1,ADARB1,DDX24,ONECUT2,CCBE1,TTN,INO80D,CCNYL1,SPTBN4,ANO3,CDC42EP3,BCL2,NFE2L2,FAXC,SLC36A4,ENDOD1,TRDN,DPY19L3,MRPL44,MAPK6,MEI4,GLCCI1,ETV6,LRP6,SGMS1,KCTD1,AQP4,XPO4,TMEM199,TAOK1,HSD11B1,C1RL,CHMP4B,ATP8B2,MSTO1,ANK3,RAB43,KCNA1,CNTN5,CADM2,CGGBP1,JAM2,USP47,DKK3,KCNIP3,FILIP1,POLR3F,CD2AP,SLC16A10,TUB,TET1,LRRN1,PDE3A,INTS13,CCDC91,NEPRO,LRAT,GZF1,ARID4A,DAAM1,JKAMP,CLCC1,SLU7,SLC25A46,CAMK4,MBLAC2,CNNM1,UBE2I,MCC,ANKRD28,NBAS,MIPOL1,SORCS1,CLIP4,CDYL2,U2SURP,RBMS3
MIR4510	ADHD	0.000105029	0.000963493	0.913195	136	0.996785	brain	TWAS	c3	0.913195	1	KIAA0513,LASP1,CACNG6,LENG8,ZNF583,C20orf96,RSPO4,STING1,CANX,NIPSNAP1,TMEM63A,STUM,PLXNA4,RAB5B,NABP2,MIP,SP1,SMOC1,PACS1,TRIM16L,GMPPB,TMEM169,YEATS4,IGF1R,CERS3,SNX33,NEMP2,KDELR2,IKBKE,MAPKAPK2,KCNF1,GEN1,IGSF8,RPH3A,EYA3,KSR2,BICDL1,ABHD2,CCDC184,PRR29,ADAM19,IFFO1,CLSTN3,FAM131C,PADI2,ATP1B2,ALOXE3,STX2,WBP2,SHF,TTYH3,SDK1,SLC19A3,ATP13A3,TRIM16,ALKBH1,NME9,SHLD1,AKAP13,PPP1R12B,TUBB,NELFE,CAMKMT,AGAP1,XYLB,NYNRIN,LDLRAD3,NOL4L,DNMT3B,MAPRE1,MICALL1,S100A16,GATAD2B,SHE,ACVR2A,SLC25A24,ELMOD1,CDK1,LPXN,DTX4,OSBP,SMG6,MMACHC,LURAP1,RASSF3,NAA50,ARHGAP19,IL18R1,ADGRF2
MIR4513	ADHD	-0.0011903	0.0049566	0.810218	65	0.307908	brain	TWAS	c3	0.810218	1	MEAK7,PM20D2,VKORC1L1,ZNF25,MAPK10,CLK4,C1orf50,SLC4A5,ZNF594,BICD1,L3MBTL1,MAP1B,CPS1,FMO2,MDH1B,ESYT3,GSAP,OCLN,LCP2,KAT6B,SV2C,PLAGL1,PDZD2,TK2,PNPLA1,CLEC4D,GAN
MIR4514	ADHD	2.98E-06	0.000693139	0.996564	144		brain	TWAS	c3	0.996564	1	COTL1,KIAA0513,NBPF12,NBPF15,ZMAT3,TRIM26,FGFRL1,SH3BP2,STUM,VPS36,CC2D1B,SSBP3,KY,DOC2A,GCC1,FBXL20,JARID2,ITGB3BP,MEIKIN,PRKAR2A,RNF123,STAMBP,PARN,ESR1,PCSK7,SCN4B,WASL,L3MBTL2,DESI1,HIGD1A,TBC1D2B,DENND10,WASF2,TEX2,CASKIN2,FBF1,CNTN2,TMCC2,AREL1,ZC2HC1C,RPF2,NAA60,MBD3,SMIM24,AVIL,SSR1,DIS3L2,ZNF608,SMLR1,MYBBP1A,MAP3K9,PNKD,RETREG2,DNALI1,CCNT2,TRAF3,OLFM2,PCDHB10,SPTSSB,WWP2,SV2B,PLAAT5,NBPF1,VAMP2,PAK2,IQCG,NPR3,RIMS4,ABR,SLC43A2,RANBP10,MINDY2,GPR26,STRN,ITPK1,CMTM4,RNF44,ZSCAN2,AKAP13,NAV1,LBH,KL,COX7A2L,CTTNBP2NL,ST7L,CYP4A11,ATXN7L3B,BLMH,CRLF3,NAV2,RAB11FIP4,ADAM22,SLAIN1,RIT2,MYADM,TSPAN2,TMEM9B,NBPF9,ERGIC2,NBPF3,GPR63,U2SURP,CHL1
MIR4516	ADHD	0.000870704	0.00256505	0.734271	216	0.19036	brain	TWAS	c3	0.734271	1	STK32C,LRRC27,ZNF22,ZFAND4,NCOA4,TAS2R14,SNTB2,PHLPP2,AP1G1,ZDHHC7,CDH7,RSPO4,ZMAT3,GNB4,EN2,CDK6,AASDH,ASB5,SPCS3,EIF4E,RNF10,PRKCB,ZKSCAN2,CLCN6,GYPE,FAAP20,LYPD6,STUM,BORCS7,ACSL1,RSPO3,ZNF646,KIRREL1,RRP1B,EIF4B,SP1,SVBP,SLC36A1,QTRT2,NKAIN1,SLC4A5,EFCAB11,FN1,CPM,TCF12,SPG7,SPATA33,TRPM7,CHST10,TBC1D7,ASCC1,PAFAH2,CEP85,PHACTR4,MAN1A2,ALDH16A1,ADARB2,LPP,SDK2,RECQL5,RASAL2,ABL2,BTN2A1,ZSCAN16,ZKSCAN8,TMCC2,KLHDC8A,GLRX,RIMS3,ELOVL5,RIMS4,SLC2A10,RPS24,AP3D1,SCGB2B2,PAK1,MAP3K9,SCAMP1,RAP1A,PPP3R1,AAK1,SNX27,ITGA9,MOBP,PPIL2,THUMPD2,AQP1,PDE1C,VAMP1,CCDC9B,CD276,ANKS1A,TP53I11,PRDM11,LRP4,CEP41,CORO2B,FSTL4,SSBP2,HNF4A,SAR1A,ASTN1,SLC7A6,DUOXA1,SHF,ERBB4,DDX6,CEP250,SOGA1,ARHGEF4,CUX1,GPATCH2L,ADCK1,ST6GAL1,CMTM4,CCBE1,NECAP1,AKAP13,HBS1L,ABHD16A,PREPL,LRRC8B,CLVS2,FMNL3,GPD1,ZNF652,ANKRD40,VPS29,SCN3B,GJB6,ENTPD7,SEMA4G,DNMT3B,SIAH3,TTC22,OPRM1,CLTCL1,FBXO28,METTL8,PROM2,TMEM127,ADAM12,TRIM66,CHPF,SASH1,FAR2,CREB5,PRPF4B,VPS26B,ILDR2,PTPN14,IDH1
MIR4517	ADHD	0.00340275	0.00309191	0.2711	156	0.616893	brain	TWAS	c3	0.2711	1	CPEB1,TLCD3A,SRSF12,GATAD1,PDS5A,N4BP2,NPY2R,SLC7A11,GLRA3,DCK,PCDH10,PALLD,CLCN3,ENTPD1,OSBPL11,TRAPPC10,PLSCR1,PDZRN4,SRSF10,RPRD1B,GNA11,CDH9,RAB3IP,OSMR,CSNK1G3,ACSL3,ZNHIT6,PUS7L,TWF1,STEAP2,HIVEP1,KLHDC1,FRMD6,LPP,NFYB,ANKRD10,KMT2C,STON2,ZSWIM3,MPP7,ABCC12,PLD5,COL19A1,BRIP1,ZNF850,ADD3,DRAM2,RAP1A,CNRIP1,PREPL,EPAS1,HNMT,TRIM58,ZNF681,DR1,ZNF384,PRPF40A,ATL3,DIP2B,DAZAP2,GALNT6,SENP3,EFHD1,NODAL,ZNF415,MYNN,VAMP4,FUT9,PPP1R3C,MARCHF5,CDC5L,BCCIP,DNAAF4,PYGO1,ZNF770,CEP43,FASTKD2,CNTN3,SERPINB8,LRP2,TGFBRAP1,BMPR2,RSBN1L,PIGN,ATXN7L3B,ADAM22,DLEU7,RAB3C,TRIM33,ATF7IP2,PDE3A,SSH3,LYSMD3,ADGRV1,TUBE1,WDR47,FMO5,MAEL,MAP3K2
MIR4518	ADHD	0.0041091	0.00429294	0.338478	74	0.563159	brain	TWAS	c3	0.338478	1	LILRB4,OLIG2,ZNF732,GPX3,EPB41L5,IP6K2,GIPC3,ZKSCAN1,LRRC20,C10orf105,PRORP,KLHL12,BTN2A2,WIPF1,ZXDC,SLC13A3,TSGA10,DCLRE1C,AFG1L,CDCA8,TRIP13,MINDY1,DDX42,DIAPH1,PAK1IP1,SV2B,SLC35C1,FAM168A,PBX1,CAPZB,KCNB1,NKD1,ASTN1,NCOR1,CLIP3,BTBD7,PRIMA1,STARD13,TGFA,WAPL,SLC25A36,TENT4A,MYO18A,KCNK10,E2F7,ARHGEF40,INSYN2B,PROM2,ERGIC2,ADGRF2,CCDC15
MIR4519	ADHD	-0.00278219	0.00426241	0.513933	70	0.341348	brain	TWAS	c3	0.513933	1	C2orf69,FLOT1,GUCY1A1,UBE2D3,PAQR3,AHSA2P,FAM161A,CLOCK,CNOT6,GABRA2,LGALSL,EXOC6B,TMEM185B,MXD3,WDR37,SLC26A9,WIPF1,DCLRE1C,HNMT,UBE2L3,WDR20,LIPT2,SNAP91,STAU1,KANSL1L,ITPK1,C2orf73,TMOD3,CTTNBP2NL,TRIM33,CCDC82,LPAR3,KRAS,SLC25A30,ROBO1,E2F7,PAK5,SOSTDC1,ADGRV1,PRKAB2,TRMT61B,MAP3K2,GHITM
MIR451B	ADHD	0.000175685	0.000690161	0.799066	148		brain	TWAS	c3	0.799066	1	KCNMB3,ABCC5,DCBLD2,KREMEN1,TBC1D9,ADAMTS2,VPS13C,ENTPD1,ZNF518A,HERC3,TVP23B,VAPA,M6PR,KLRD1,LSM4,PGPEP1,PRKAR2A,INSM1,FEZ2,CADPS2,ACAP2,RNF168,SGPP2,CUL3,EPG5,TBC1D7,ZNF106,SPTSSA,ZXDC,TESMIN,CHFR,ENKUR,ZMPSTE24,KCNJ10,DHFR,SERPINB9,MED13,EFCAB3,PPP3R1,AAK1,TACC2,ZNRF2,PDE1C,DNER,GCNT2,ERBIN,ADAMTS18,NELL1,ASB4,ARL1,ZNF805,JOSD1,TVP23C,CUX1,TNFAIP8,ENC1,FBLN5,UNC79,SRI,PACSIN2,POM121,ACYP2,PGAP1,ALS2,FZD7,TMEM229B,WAPL,TTC33,CCDC152,TRIM3,CADPS,ANKRD62,GPATCH2L,RHPN2,LEMD3,PROS1,DHFR2,ADCY3,FAF2,ONECUT2,UXS1,WLS,STK35,SYNM,STXBP6,SLC37A2,ARHGAP18
MIR4520_2_3P	ADHD	6.22E-05	0.000695315	0.928688	116		brain	TWAS	c3	0.928688	1	NSF,NBPF11,NBPF12,NBPF14,NBPF20,NBPF15,CYSTM1,ORC5,STYXL1,MMD2,PI4K2B,SLC35E2B,SLC35E2A,SH3D19,FBXW7,PPP4R1,ACSL5,TBC1D16,NPLOC4,THSD7A,SPTLC3,UBE2F,SMG1,CCDC80,ONECUT2,SEC11C,ZNF577,RGS6,SCAPER,WNK1,USP49,LDAH,NBPF1,HS2ST1,TNK1,IQCH,ANKRD29,KCNB1,ERBB4,SIRT3,ZBTB41,SART3,PPM1B,GLCCI1,SMPD3,ZCCHC2,XPO4,CD163L1,DUSP19,KAT6B,ZNF652,FYB2,SIKE1,PIWIL1,NBPF9,LPIN2,NAPB,SUDS3,NBPF3,SLC25A27,YARS2,CLEC4F,IGSF10,SIGLEC6
MIR4520_3P	ADHD	0.00633313	0.00480516	0.187508	73	0.647682	brain	TWAS	c3	0.187508	1	KISS1R,CDK6,MMD2,HNRNPDL,PALLD,OSBPL11,LGALSL,PIM3,USP6,PITPNM3,CDCA7L,DIXDC1,IPMK,BBOF1,CD46,ABAT,ATF7IP2,SLC38A2,BHMT2,PGBD5,PLEKHA8,PCDHB7,USP49,PGR,GIGYF2,GLG1,GRB2,EVPL,TTC19,PPP1R12B,AAK1,POLR2C,BMPR2,SLC25A15,PTPN5,LRP6,SMPD3,A1CF,C1orf52,MAST4,PSMA4,SORCS1,TBC1D16,SIGLEC6
MIR4521	ADHD	0.00185586	0.00614406	0.762609	42	0.791552	brain	TWAS	c3	0.762609	1	EIF2AK3,PGM2,ACAA2,TTC39A,RAVER2,VPS13C,ZNF609,HSPA12A,FIZ1,COPA,NETO2,DMGDH,KCTD15,KCNAB3,LMLN,CPNE4,ABR,ZNF22-AS1,WWOX,RNF141,AAK1,WAPL,TRABD,ZFYVE1,CDYL2,FBXO28,CNIH4,PPP1R16B,FAM234B
MIR4524A_3P	ADHD	-0.000591488	0.000930297	0.524903	182	0.863173	brain	TWAS	c3	0.524903	1	VSTM4,KCTD10,GLTP,TMEM132E-DT,SYNRG,LENG8,FAM72C,ADAMTS2,SQSTM1,HLA-A,HLA-C,HLA-B,PLXNA2,ADH1B,NDRG4,CXCL11,CNOT6L,DCK,CSMD2,KCNJ6,ABHD18,NEUROG2,RAB3B,TUT4,EEF2K,SLC35D1,PRNP,IKZF3,MAP3K11,TVP23B,SPOCK1,NME6,BSN,ENGASE,S1PR1,YPEL2,CPM,ICA1L,INO80D,VAPB,RPL7L1,KLHL26,SGPP2,ACSL3,CFLAR,ANAPC16,SFXN4,C3orf70,OLA1,TPCN2,SRXN1,LIN52,AFDN,ZNF621,MGRN1,PIP4K2C,DYDC2,NALF1,EYA3,TRPV3,SUSD5,CLASP2,SBDS,SRRM4,CHSY1,PTPN22,SYT6,SNAP29,CRYZ,MDM4,RNF114,ZNRF2,NDUFA2,CCDC32,STX6,KIN,C14orf132,C1GALT1,RIMBP2,MFF,MPZL2,BORA,TTC19,SOGA1,ZDHHC3,ZDHHC22,STIM1,TRIM5,ZC3H13,MDH1B,PLEKHM3,DSC2,KDSR,TOP2B,AAK1,GNG7,SLC39A3,EML4,ORAI2,RASGRP1,NFATC4,LPAR3,MYO18A,ERC1,GPR65,MFAP3,GALNT10,INSM2,LGALS3,TRAF6,SERAC1,CCDC50,DYNC1I1,SRGAP2B,USF3,DNPEP,ADPRM,CCDC15,EBF3
MIR4524A_5P	ADHD	7.49E-06	0.000692954	0.991372	145		brain	TWAS	c3	0.991372	1	TMEM74B,ZBTB46,ZMAT3,SMURF1,WIPI2,PACRG,GSTCD,ADAMTS3,SEL1L3,PRDM4,RASGEF1B,VSX1,MAPK8,AK4,GABRA2,SRPRA,FGF2,PNPLA6,SLIT2,CYP26B1,GHR,PDZD8,RAB11FIP2,CACUL1,EPHB2,PNRC2,SLC2A14,RIMKLB,UNC13A,ALDH1A3,LRRK1,EMC4,PPP2R1B,NAV1,TMEM183A,G2E3,PLEKHA1,GLCE,C12orf76,HECTD4,SLC12A2,ORMDL1,NUP50,PPP2R5C,MAP3K7,ANKS1A,ZNF697,PARD6B,DRAM1,GAREM1,KCNQ5,FAM81A,CAPZA2,MAP2K1,BTAF1,SLC35G1,UBQLNL,BMPR1A,ZC3H13,SLC24A3,DESI1,KDSR,NOS1,ACTR2,AAK1,CACNA1E,MOV10,CMPK1,BTRC,KCNN4,TAOK1,EFCAB5,SEMA6D,FGF7,OMG,KIF2A,ACVR2A,DMTF1,RUNDC3B,STXBP5,MEOX2,CDK17,CCDC6,GALNT13,SEMA3D,ARHGAP32,CBFA2T3,STK33,IPO7,WEE1,VPS33B,CCND2,USP31,CD2AP,GPR63,ARMH4,ST8SIA3,CDHR1
MIR4524B_5P	ADHD	7.49E-06	0.000692954	0.991372	145		brain	TWAS	c3	0.991372	1	TMEM74B,ZBTB46,ZMAT3,SMURF1,WIPI2,PACRG,GSTCD,ADAMTS3,SEL1L3,PRDM4,RASGEF1B,VSX1,MAPK8,AK4,GABRA2,SRPRA,FGF2,PNPLA6,SLIT2,CYP26B1,GHR,PDZD8,RAB11FIP2,CACUL1,EPHB2,PNRC2,SLC2A14,RIMKLB,UNC13A,ALDH1A3,LRRK1,EMC4,PPP2R1B,NAV1,TMEM183A,G2E3,PLEKHA1,GLCE,C12orf76,HECTD4,SLC12A2,ORMDL1,NUP50,PPP2R5C,MAP3K7,ANKS1A,ZNF697,PARD6B,DRAM1,GAREM1,KCNQ5,FAM81A,CAPZA2,MAP2K1,BTAF1,SLC35G1,UBQLNL,BMPR1A,ZC3H13,SLC24A3,DESI1,KDSR,NOS1,ACTR2,AAK1,CACNA1E,MOV10,CMPK1,BTRC,KCNN4,TAOK1,EFCAB5,SEMA6D,FGF7,OMG,KIF2A,ACVR2A,DMTF1,RUNDC3B,STXBP5,MEOX2,CDK17,CCDC6,GALNT13,SEMA3D,ARHGAP32,CBFA2T3,STK33,IPO7,WEE1,VPS33B,CCND2,USP31,CD2AP,GPR63,ARMH4,ST8SIA3,CDHR1
MIR4525	ADHD	0.000100508	0.000994559	0.919505	30	0.570004	brain	TWAS	c3	0.919505	1	ACTB,STIM2,RNLS,NAPG,FILIP1L,SHISAL1,WNT7B,GUCA1B,NCAN,ARL5B,NABP1,NFASC,CDK18,PVALB,KDELR3,INAVA,NAPA,CNTNAP1,RNF125,MPZ,PPP2R2D,SLC6A17
MIR4527	ADHD	-8.22E-07	0.000983442	0.999333	61	0.933207	brain	TWAS	c3	0.999333	1	LILRB4,EVC,TUBB4A,ACSL1,DNAJC6,MYO15A,ADAMTS19,ZNF266,EPHB4,ZNF609,DNAL1,BEND3,SPTBN1,ILRUN,NEDD9,PDPR,DDI2,FSTL4,ATP6V0B,ID4,SLX4IP,ESR2,MAX,GLUD1,IPO9,AAK1,ZNF93,TMEM199,RPA1,UBE2Z,EXOC6,ONECUT2,RAB30,TDRD6
MIR4528	ADHD	-5.36E-06	0.000948784	0.995489	168	0.787324	brain	TWAS	c3	0.995489	1	SLC39A12,ZFAND4,PRH2,TAS2R14,ANKIB1,ZNF37A,MAP9,TMEM50B,IQCA1,COPS8,TENM3,RBBP6,PRDM16,ZFYVE28,GNRHR,LIPG,ZNF354B,ZFP2,SGCB,CCSER1,TSC22D2,TWSG1,IBSP,ABCA10,MGST1,CRIM1,EPDR1,PPP2R5A,ANGEL2,LBR,GTPBP10,PBRM1,LPP,CFL2,CR1,MEIOC,DCDC2,SLC38A2,EML1,MITD1,ZNF608,IFT27,DDX59,RAP1A,SCAPER,CUL3,BIVM,ORMDL1,NAMPT,ASCC3,GIMAP2,ANKRD6,MAP3K7,FLRT2,STARD4,PGR,IRAK1BP1,IQCH,ACSL6,KCTD1,CHST9,ODR4,PPIL3,TMEM237,LIN7C,MAT2A,SLC37A3,VPS11,FUT9,CAV2,TVP23C,HDAC9,TNKS2,USP14,GFM2,PPP4R4,RBM17,DBR1,KRT10-AS1,LRRC3B,HBS1L,AAK1,TRDN,ZNF506,ZBTB38,RTKN2,NRBF2,KCNK1,EIF5,GOSR1,EIF5A2,NF1,GPATCH2L,ZNF28,AMZ1,AGMO,OPRM1,WDR35,SRGN,VPS26A,HACE1,LRP5L,PEX3,NR2F1,NECTIN3,KLHDC1,SPHKAP,MAP3K2
MIR4529_3P	ADHD	0.00856666	0.00942634	0.363455	27	0.467186	brain	TWAS	c3	0.363455	1	EN2,BEND4,LIX1,FSTL5,TBKBP1,CHST3,MFSD4A,PDCD6IP,WDR20,RB1,KCNK15,ANTXR1,ONECUT1,RFTN2,PLB1,GALC,KCNK10,OPRM1,DAAM1,HLF
MIR4529_5P	ADHD	0.00428309	0.00757286	0.571676	40	0.586284	brain	TWAS	c3	0.571676	1	CNNM3,AFF1,SLC2A12,STX4,TIRAP,RPS6KB1,PTGFRN,MAN1A2,TRIM9,IBTK,ZNF597,PLIN1,NEDD9,MR1,LAMC1,DNAH2,C1QTNF3,TSPAN9,RANBP10,KIRREL2,TASOR,MEX3C,LDB3,CTBP2,ADAM12,SS18L1,OSBPL2,CSDE1,MARCKS,BCAS1,EPHA3
MIR452_3P	ADHD	0.000181703	0.00069811	0.794649	92		brain	TWAS	c3	0.794649	1	OPRL1,CDK6,TMEM263,SYNDIG1,OSBPL9,TCEANC2,DNAJC6,LEPR,CCSER1,WTAP,CBR1,PLOD2,ABCA5,NCMAP,SLC1A3,LIFR,SP4,FMN1,EPG5,CYP4F3,NT5E,PBRM1,SELENOK,CHN1,SETD9,SLC38A2,ARL15,DDHD1,MYDGF,EIF3D,GVQW3,PAK1,SIPA1L2,TTLL3,MXI1,OSTM1,FBLN1,FBXO39,STRIP2,MAT2B,SEZ6L,ZMIZ1,AMACR,KIF13A,PPFIA1,SLC66A1L,BIK,PPP2R2D,SERPINB8,LRP2,SSB,ZWINT,FAXC,TMEM106B,FHIP1B,ITGA9,LRP1B,GALK2,CHMP4B,PRLR,ANKRD33B,AKIRIN2,CLMN,CYP4F2,TBK1,CCSER2
MIR452_5P	ADHD	0.00430053	0.00310401	0.165908	162	0.678811	brain	TWAS	c3	0.165908	1	TYW5,PCGF3,SLC7A11,NDST3,TLL1,ANAPC4,WDR17,DYRK1A,SRD5A3,RBFOX1,UBA6,GUF1,MKLN1,EXOC4,NCOA7,RYK,ERI2,PPA2,TTC21B,NAP1L5,DPY19L1,RIMKLB,KCNH5,TIMP2,FILIP1L,LIFR,MTMR6,NPEPPS,PDE10A,ASCC1,PPP3CB,C3orf70,KBTBD3,ZNF140,ERC2,ARF4,ZNF621,MRPS23,SEC23A,PNN,SIPA1L1,HS3ST3B1,ADD3,SEC63,SLC27A6,NPHP1,INKA2,VPS41,CRKL,CCNT2,DR1,DISP2,PIGK,STAM2,CACNA2D1,ANKRD27,KCTD15,PGM2L1,VEZT,CDK17,CASD1,HAT1,MAP3K20,SP3,DISC1,LAMC1,SMIM12,HP1BP3,BROX,GSDME,C14orf93,HOMEZ,FAM8A1,TES,CTTNBP2,RTP4,ANKS1B,COLEC12,LIG4,GIN1,PACSIN2,CNTN3,SERTAD2,GPR75,SF3B1,ARMC10,TIMP3,RASGRP1,DNAI7,LRP1B,COMMD9,SNX18,CCNO,KCNK2,ELAPOR2,ADAM22,LXN,TMED7,AGMO,LCP2,ESS2,YWHAE,RPA1,GALNS,NOC3L,SS18L1,CNPPD1,BDP1,SYPL2,TMEM232,RAB21,GNPTG,HORMAD1,FGD4,DACT1,GAN,SEC61A2
MIR4530	ADHD	-0.0004402	0.00449193	0.921934	87	0.326706	brain	TWAS	c3	0.921934	1	VPS53,CEACAM21,FAHD2B,SQSTM1,CDK14,IFNAR1,VGLL4,HDAC11,NIPSNAP1,CH25H,PANK1,ATF6,BTBD9,TRMT11,FGF2,DYNLT5,SLC35D1,HERC3,LGALSL,AKTIP,RIN2,CRNKL1,SEMA4F,ERCC4,VAPB,SEC22C,CDH23,PSAP,PDIK1L,TUBGCP4,SFMBT1,YOD1,GFAP,SMARCD2,CARM1,UBLCP1,FGFR2,DOCK1,FOXP4,CAMTA1,FUT3,CKMT2,DUSP22,OSBPL3,SLC25A22,RASA1,RNF141,KDSR,CBL,ZBTB40,AAK1,B3GNT9,GPATCH2L,VASH1,ATP8B2,UBE2Q1,ADAR,PLG,ADRB2,TRIM33,ATP6V0A2,ADAMTS6,RBP1,HPSE2,SHISA6
MIR4531	ADHD	0.000126458	0.000681664	0.852826	246		brain	TWAS	c3	0.852826	1	C15orf40,CDH7,GNB4,NDUFB5,PSD2,GFPT2,GATAD1,CDK6,PPAT,REST,PDLIM5,KLF12,TBC1D4,KCTD12,EIF4E,COL25A1,GOT2,THOC5,FRAS1,ANTXR2,SLC15A2,ELMOD2,SH3RF1,RNF217,TTC21B,PLEKHS1,CCDC186,ABLIM1,KCNN3,THSD7A,EIF4B,SLC23A2,MCM8,ZNF780B,FBXL20,ARHGAP12,EPC1,ATPAF2,AKTIP,PGD,PNRC2,PHC1,CLEC12B,GSPT1,SLC4A5,SLC12A8,ZNF148,FN1,PAFAH1B2,CADPS2,TCF12,MINDY2,SPATA33,WNT9B,CALCOCO2,EMC4,PPP2R1B,TBC1D7,MAN1A2,ZNF106,ADAL,ADARB2,SLIT1,GOLGA7B,HPS1,RBPMS2,RECQL5,JMJD6,RPRD1A,TPGS2,NRSN1,SYT17,SEPTIN9,ZFP82,TESC,FBXO21,KSR2,VSIG10,PRKAB1,ISG20,ABHD2,RABGAP1L,KIAA0040,SEMA3C,SNIP1,SF3A3,WDHD1,SCAMP1,CD53,GTDC1,TRAF3,CRYBG3,ZNF587,HMGN4,ZKSCAN8,CD276,QSER1,FAM210B,CAMK2N1,HP1BP3,USP33,SLC35A3,DBT,LRRC1,FSTL4,USP6NL,SAR1A,LIN7C,EIF4E3,KIAA1549,KDM7A,RBM23,DDX6,ARHGEF4,CUX1,GPR26,ALKBH1,SLC29A1,MASP1,LRCH1,HTR2A,TTN,PPP1R12B,CNTN3,CALN1,ESF1,C2orf73,MMD,OLFM3,AAK1,MED17,HSF2,CLVS2,PDE3B,XYLB,SGMS1,SCN3B,TMEM135,DDAH1,TAOK1,LYST,SLC35F2,SMIM8,SLC35A1,FEM1C,OPRM1,METTL8,TUB,ADI1,COLEC11,PLAGL1,GNG12,PDE1C,BPGM,MYO1D,SYPL2,SASH1,CAMK4,ACTN1,LYSMD1,SENP5,PLCL2,METTL4,AMER2,WASF3,CCDC40,SVIP
MIR4533	ADHD	0.00118486	0.00266072	0.656093	209	0.655823	brain	TWAS	c3	0.656093	1	USP30,ZNF331,MYADM,LENG8,MYSM1,SPOCK1,STING1,EGFR,CAMK2D,LAMTOR3,NPY2R,FLT3,MLEC,ANTXR2,AZIN2,XPO1,SSU72,SH3D19,ARFIP1,ELMOD2,RBFOX1,GRIN2A,OLFM4,PLXNA4,AK4,VTA1,C11orf71,NTRK3,ABHD2,ZMIZ2,IFIT5,CASC3,KRT31,DHX58,PRDM2,FBXO41,ATG16L1,PDE4A,ZNF709,ARIH2,SEMA4F,CARMIL1,DDA1,ALOX15,LIFR,IDH3B,PLPP3,ACKR2,TBC1D8,SELL,FGF12,SEMA6A,PRICKLE1,BAP1,IGDCC4,STAT1,LPP,ZNF862,NUB1,ELK4,FAM220A,MLH3,ZHX3,EMILIN3,MOXD1,TVP23A,ADA,ELMO2,RPS24,NLRC3,GLYR1,ATG5,MTX3,PCNX4,YJU2,HMGXB4,FOXRED2,ELFN2,NALF1,PHACTR4,FN3KRP,SSUH2,RAD18,TNR,HMG20A,SNX27,VDR,TMBIM6,PLEKHS1,KDM5A,NIPAL4,ZNF8,TCP11L1,ASPHD2,SGPL1,RANBP10,SDK1,CAPRIN2,USP39,TTC26,TIAM1,PPP2R3A,CBX6,CBX7,MIEF1,CNOT8,SLA2,KLHL7,GPATCH2L,ZDHHC22,ST6GAL1,MASP1,PDP2,GLUD1,CCDC141,IRAG1,BMP8A,SCMH1,CLDN18,PHETA2,NAV1,CBL,ZBTB40,TASOR,LY6G6C,NDUFA10,AP1S3,MYO5C,ATP6V1E1,RTKN2,SS18,AQP4,ZMYM5,IL17D,MPRIP,TTLL7,SSH2,BLMH,NAV2,GRPEL2,E2F7,PDE1A,CLMN,TRAF3IP2,COX10,ARHGAP19,PDE1C,VSIG10,PARP11,JADE2,VAMP3,GSG1L,SHISA6,ADGRF2,SRBD1,SPHKAP,IGF1R,ERCC3,FAM107A,ZBTB4
MIR4534	ADHD	0.000150736	0.000693883	0.828024	131		brain	TWAS	c3	0.828024	1	VPS53,ARHGAP28,MTCL1,PPAT,EIF4E,PPM1K,RNF10,DTNA,GYPC,EFHC1,JARID2,ARHGAP12,TOM1L2,ASAP2,ALG12,ZKSCAN1,ATP12A,AP4E1,NCAN,CHST3,NT5E,ALDH16A1,GLT8D1,NAB1,MILR1,OLA1,STON2,DDTL,CNOT9,ZNF142,HOMER1,TENT2,ZNF213,PPP3R1,XIRP1,SLC44A5,PAX7,MR1,CLCA2,LPCAT2,PGR,ZMIZ1,SLC35A3,KCNS1,JMJD6,IGLON5,ZNF813,HMGCLL1,GNG13,ZNF264,MIEF1,SCN2B,BET1L,ST6GAL1,ALDH9A1,POGK,AKAP13,NECAP1,OLR1,SLC25A36,SCN3B,ERCC1,FAM222B,MYO18A,ERC1,CHRNB2,MTG2,SLC35F2,PLCXD2,OPRM1,DAAM2,ADAM12,GNPDA1,CMTM7,TSPAN14,MARK1,CCND2,C2CD5,IL6ST,GSG1L,KCNQ4,GFRA1,ST8SIA3,CCDC40
MIR4535	ADHD	-8.90E-05	0.000992706	0.92853	27	0.89556	brain	TWAS	c3	0.92853	1	ITGB1BP1,IAH1,PNRC2,TIMP2,MAT2A,KDM1B,SPON1,PRKG1,SACM1L,LDLRAD3,CBFA2T3,TUB,GOLPH3
MIR4536_5P	ADHD	-0.00407991	0.00624563	0.513599	36	0.294273	brain	TWAS	c3	0.513599	1	TAS2R14,CXCL11,LRBA,C1QTNF7,TTC3,LYPD6,PARP1,ELMOD2,OLFM4,KLRG1,ERCC4,ARHGAP11A,TRIM45,STRN3,AREL1,ADD3,CRYBG3,TRIM59,ZWILCH,STRN,ALS2,TTC33,CYP26A1,MTMR2,ANKRD2,PRC1,SEC22B
MIR4538	ADHD	-8.40E-05	0.00830914	0.99193	29	0.485809	brain	TWAS	c3	0.99193	1	ZBTB7B,RERE,RPF2,PDCD6IP,ARPC2,CCT6A,ASB4,ZNF761,LRRC55,PPP4R4,TTN,RELN,SLC7A14,TMED7,PLPP3,GK5
MIR4540	ADHD	0.00783847	0.00650265	0.228039	42	0.542564	brain	TWAS	c3	0.228039	1	PARG,PARL,GLO1,GPAM,SLIT2,NNT,CXCL16,PPP2R5A,RPS6KC1,PDE10A,CPSF7,DSTYK,ELK4,EEF1E1,MYLK,RBM43,TYW3,MGAT5B,POC1B,MANEA,KMO,PLEKHH1,WDFY1,PTPN12,GABRB2,CDK17,NADK2
MIR454_3P	ADHD	-0.00102965	0.00258916	0.690867	265	0.731805	brain	TWAS	c3	0.690867	1	UBE3B,CPEB1,TLCD3A,SNPH,SLC2A4RG,ZMAT3,USP13,PEX5L,G3BP2,ZNF107,ANKIB1,CASD1,RNF216,NPNT,CYP2U1,ABCC5,DCBLD2,TMEM50B,CDS1,GTF2H1,BMP3,VGLL4,SEL1L3,CLCN6,VPS13D,MSMO1,STIM2,SH3D19,TRIM2,ACBD3,SNAP47,CRACD,IL15,CLCN3,ING2,ACSL1,CNOT6,MCTP1,RAB5A,SAR1B,ARAP2,LDAF1,ZNF800,IMPDH1,RAB12,MTCL1,APCDD1,MIER1,PHF14,THSD7A,LSMEM1,MDFIC,LGALSL,JARID2,KIF13A,SMOC1,PCNX1,ARHGAP12,EIF4E2,ATG16L1,SPOCK1,ARL6IP1,ITPRIPL2,UNC13A,SOS2,FRMD6,FERMT2,ERCC4,FSTL5,ZNF594,ESR1,LY75,PMEPA1,NPEPL1,FBXO28,ATP12A,PAK6,SECISBP2L,USP8,ST8SIA5,KATNBL1,EMX2,DENND10,PDIK1L,DGKH,AKAP11,G0S2,SFMBT1,ZNF609,MFSD6,NABP1,SMARCD2,TEX2,EGLN3,CFL2,ZNF862,FASTK,TACC2,IKZF5,BPTF,DNAL1,MTMR10,KMT2C,CDK19,FYN,STON2,ARHGAP21,LRIG1,CHMP3,BRWD1,DLG5,DGKE,AKAP1,DYNLL2,PLCB1,NALF1,ITGB8,PPFIA2,SNIP1,ATG14,CUL3,MDM4,WNK1,R3HDM1,TANC2,WDR20,BAG5,LDLR,RNF145,TMEM170B,CHST1,ARHGAP1,LDLRAD4,ERBIN,PGM2L1,CLIP1,MPHOSPH9,SBNO1,STX6,DNAJC16,SPEN,SZRD1,CHD5,MAT2B,OTUD3,SPHK2,USP33,RBBP8,DSG1,GAREM1,TAFA1,EOGT,SERINC3,NCKAP5,SLC6A6,FIBIN,CAPRIN2,FMC1,AGFG1,CBY1,CBX6,DDX6,DEPDC1,FUT9,TES,MET,DIAPH3,ARHGEF4,BTAF1,PRKD3,RASA1,OSBPL6,SESTD1,BTBD3,LRRK2,LRP2,RTCA,FBXO48,AAK1,THOP1,ZNF555,BMPR2,PRKAA1,PPP6R2,LRP6,LRP8,NRBF2,RPS6KA5,DSEL,ARHGEF26,GPR65,FRZB,RAPGEF4,MAP3K20,AKIRIN2,ENPP5,CD2AP,TTYH3,SLAIN1,CCDC6,RRAGD,CGGBP1,RALGPS2,CENPO,ASXL2,ADAM12,TMEM9B,WEE1,HECA,ABHD3,ALDH3A2,ULK2,PHACTR2,DAAM1,RAB30,HS3ST5,NECTIN3,BTBD7,NHLH2,IGSF3,ZNF217,SNX5,SYT6,SBF2,EBF3,ZBTB4
MIR454_5P	ADHD	-0.014764	0.0124824	0.236893	17	0.945296	brain	TWAS	c3	0.236893	1	COP1,CACHD1,TLN2,GID8,GPR176,SP4,TDG,MYCL,GDF9,GIGYF2,SYNE2,NIPA1,PCID2,ATXN7L3B,ADGRF4
MIR4632_5P	ADHD	0.00225097	0.00352618	0.52324	93	0.561173	brain	TWAS	c3	0.52324	1	KIAA0513,TCEA2,TRIM26,HLA-DOB,TRIM4,FAM53A,CDON,SLC37A1,MAP3K11,KBTBD2,LDLRAP1,COL16A1,RTKN,NRIP2,TSPAN9,CERS3,GOSR2,STEAP2,WASF2,PPM1M,STAB2,KIF21B,NAV1,ATP2B4,ZNF862,ST3GAL5,SSR1,C17orf67,CHAF1A,VPS39,ANKRA2,COL5A3,NFYA,KCNB1,RGMB,TRIOBP,SOX10,CBX7,NOS1,SLC6A17,ACVR2B,TENT4A,CLIC5,KCNIP1,TLL2,SATB1,PRMT6,STK35
MIR4633_3P_MIR6500_5P	ADHD	0.00637621	0.00722128	0.37725	34	0.37118	brain	TWAS	c3	0.37725	1	PCMTD2,DNAJB14,SCARB2,LIMK2,GIPC3,FGF12,TNS3,RABIF,CCDC127,ZIK1,MLXIP,LAMC1,ZBTB25,SLC1A4,TAFA5,LAPTM5,MAST4,SP5,STK33,ZNF503,CD247
MIR4635	ADHD	0.000140771	0.000959872	0.883403	132	0.30822	brain	TWAS	c3	0.883403	1	PKD2L2,RBM48,LIAS,APBB2,MTTP,RXFP1,MAPK10,SNAP47,SAR1B,MIA3,EFEMP1,DTNA,PAQR8,ZNF780B,PLSCR1,KBTBD2,THAP10,ZNF12,KLHL1,YEATS4,SPATA13,PPP2R1B,PCDHA9,NFYB,KDM5B,GPR155,SMIM7,HEATR4,COQ6,BCAT1,TMC5,INPP4A,MGAT4A,PHACTR4,PCSK6,RCBTB1,TMEM260,STRADA,DR1,SPRTN,CHD3,KCNQ5,UCHL5,SLC8A1,MTHFD1,CUX1,LRCH1,ANO5,ERC2,PPM1B,SCG2,CLEC1A,STYK1,FBXL4,KLF7,DAP,OMG,DMTF1,PSG5,PIK3C3,GRAMD1C,MPHOSPH9,C17orf75,WDR36,CAMK4,VAMP3,ADGRF2,TRMT61B,TNFSF4,ERO1B
MIR4639_3P	ADHD	8.74E-05	0.00098256	0.929128	67	0.250546	brain	TWAS	c3	0.929128	1	CDS1,SH3BP2,ZNF354B,RSAD1,LGR5,SPATA5,KBTBD2,STEAP3,ZCCHC17,DGKE,YPEL2,NSL1,FMN1,VHL,ARHGEF7,CTNNA3,KCNMA1,ZNF597,ALG1,TXNDC16,VDR,LYSMD4,MAP1B,MTURN,DLG4,PTGER3,TMTC3,ENC1,CUX1,DPH6,VEPH1,CAPZA1,KCNK1,CABCOCO1,TDRD10,NUS1,TMED7,SGSH
MIR4639_5P	ADHD	7.95E-05	0.000981264	0.935452	74	0.591462	brain	TWAS	c3	0.935452	1	WASHC2C,WASHC2A,HYDIN,ZNF737,RNF216,BMP3,FREM3,PPCS,GALNT16,ATG4C,CHD9,MAP4K5,ZNF236,YEATS4,ST8SIA5,NRG4,PHYHIPL,BLOC1S5,SLC35A5,DYNLL2,DDHD1,ANK3,MAGI3,STK39,NUP50,CAMTA1,TMEM126B,UNC13D,STXBP5L,EBLN2,MED29,LRRC75A,CHN2,CPSF2,PRIMA1,CCDC85A,CLEC1A,MEDAG,CPD,SLC35F3,GABRA1,UBE3C,SV2C,BVES,GOLPH3,MYO1D,USP48,MIPOL1
MIR4640_5P	ADHD	1.13E-05	0.00096615	0.990696	102	0.20968	brain	TWAS	c3	0.990696	1	CLDN4,POR,RNF216,MOB1B,DCTD,STUM,ITPRIP,NGFR,PPP4C,FBXO41,EPN2,ALX4,TP53I11,EBF4,RANGAP1,GAS8,ILVBL,NRG4,NAPA,GYS1,RFT1,TRPM1,AFDN,SEMA5B,MYLK2,ELMO2,KCNMA1,CDIP1,GPR137C,NATD1,PTPRU,CDC42SE1,SNX27,IQSEC3,TAPBP,SEPTIN9,NFYA,CSTPP1,SLC39A13,HP1BP3,CTNNA2,TAFA4,FCRLA,SORD,PPP4R2,CAPRIN2,TSPAN11,SOGA1,COL26A1,ORAI2,ZDHHC3,FYCO1,RNF44,DBN1,HPCAL4,NOS1,AAK1,FAXC,IMPDH1,GOLGA4,LYPD3,KHNYN,SARM1,SNX17,TCTA,DAG1,SPEG,VAMP3
MIR4641	ADHD	-9.03E-05	0.000983098	0.926834	55	0.330128	brain	TWAS	c3	0.926834	1	MAPT,SMTN,YWHAH,EPN3,POLR3E,CDH13,FBXO41,TOM1L2,RGS14,CAMTA2,MXRA7,MYLK,NAA25,PCNX1,PPFIA2,CTXN3,SCAMP1,ADORA3,FLG2,RAB3D,ZNF550,WDR90,SV2B,KLHDC10,MR1,PTGER3,ZNF765,USP3,FBXL7,PPP1R16B,MYO6,RBFA,CCDC91,SARS1,MAB21L3
MIR4642	ADHD	-0.00691874	0.00480642	0.150015	69	0.150384	brain	TWAS	c3	0.150015	1	NPNT,PI4K2B,ZCCHC4,XPO1,RBFOX1,TTC39A,GLRB,CMTR1,UBE2K,TTC28,TBC1D8,NUDT13,PPP3CB,WASF2,PHYHIPL,ANKRD10,TSHR,MKX,AAMDC,MAP3K9,SOBP,CD164,POLG,ADORA3,SMIM13,ZNF697,RAP2B,BCAT2,CORO2B,RUFY2,SLC25A16,AIFM2,SELENOI,MYO1C,SKIL,TIAM1,PRTG,LMOD1,ARMC10,SGMS1,RPS6KA5,ATXN3,LARS2,CABLES2,KCNK2,ALKBH8,CLIC5,KICS2,SLC35G1,TMEM132C,RUVBL1,DAAM1
MIR4643	ADHD	0.00181806	0.00314015	0.562609	150	0.459434	brain	TWAS	c3	0.562609	1	PSMF1,PCMTD2,PNRC1,TRIM4,KLHL24,PDLIM5,DRD5,PKD2,HERC3,NAP1L5,LYPD6,PARP15,ELMOD2,GINS1,THBS2,TUT4,LRP8,DCUN1D4,SERP1,ATP11A,ZNF780A,YWHAQ,CLEC4A,RIMKLB,RPRD1B,RRN3,SLC35E3,CNOT2,TMEM39A,BAZ2B,VAPB,THBS1,EIF2AK4,SP4,FMN1,NABP1,BAZ1A,RALGAPA1,STON1,DIPK1C,ERC2,DNAH12,HEXIM1,TSHR,KIAA0319,DYNLL2,TUBB2A,GPR137C,LGALS3,RBFOX2,WDR45B,MEIG1,CTXN3,SNX19,MCM6,B4GALT5,EVI5,CTNNB1,SEH1L,TRAPPC13,CCDC62,SBNO1,GIGYF2,CPNE4,KDM7A,COLEC12,SESTD1,INO80D,DRD1,BMP8A,PACSIN2,FRY,N4BP2L1,TAB2,KLHL23,GPD1L,SASS6,BMPER,LDB3,TTC33,KLK10,OPA3,YTHDC2,CDH2,UBE2Q1,B3GALNT2,ADAM22,GOPC,CEP85L,GABRB2,GABRA1,CLMN,COG5,CBX1,TMEM30A,WIF1,DZANK1,REV3L,DENND5B,DOCK4,CDYL2,CENPN,U2SURP,GPR180,FMNL2
MIR4644	ADHD	-0.000121078	0.000681934	0.859075	224		brain	TWAS	c3	0.859075	1	ERCC6,SGMS1,TAP2,ORC5,RCC1L,GATAD1,EIF2AK1,TMEM165,HOPX,NPNT,SEL1L3,TBC1D19,CSMD2,TMEM150C,SH3BP2,PCDH10,COMMD2,ZNF557,GINS1,ITPRIP,TPD52L1,METTL25B,ETV3L,TCP1,DTNA,MIER1,TUBGCP3,KCNN3,UBE2D4,TTC28,GPX3,EXOC6B,FBXO41,PRKAR2A,BSN,ZNF236,MRPL34,NCAN,RERE,TSPAN18,CARF,POPDC2,SHISAL1,TCF12,FBXL17,PAK6,FANCA,WNT9B,MAU2,FMN1,PM20D1,SRGAP2,KIAA1328,EFCAB2,BCAT1,GSTA4,PCP4,B3GAT1,DYNLL2,FAM151B,EYA3,SIPA1L1,JAGN1,ANKRD45,CNOT9,USPL1,TRIM58,LDLR,KANK2,RNASEH2B,CCND2,GNB3,PCDHA2,PCDHA3,PCDHA4,PCDHA6,PCDHA8,PCDHA9,PCDHA10,PCDHA11,PCDHA12,PCDHA13,PCDHAC1,ZNF586,ULK4,FOXP4,CTDNEP1,UBXN10,HP1BP3,CDC42,EPHB2,PLEKHB1,MON1B,SUMF2,STX6,MTHFS,HDAC5,HIF1AN,PLEKHA5,CEP104,NFATC3,SNTB2,SLC8A1,MAT2A,PHLDB1,ABCG4,DDX18,TPMT,SOGA1,ABCG1,ENC1,GPNMB,SREBF2,SSTR2,PREPL,SIX3,SMCO4,ELOVL4,SPTB,RIMOC1,ARF3,SPATS2,CA10,XYLB,YIPF1,USP3,KLK5,FAM222B,SLC30A3,ADAM22,KLHL29,WDCP,CENPO,LAMP5,PRR5L,TBC1D30,EFTUD2,TRIM66,CDH4,FAM234B,GRIN2B,CFAP44,GRB2,TBC1D5,RHOT1,PARP11,MAPK13,MRPS21,SYNM,CDYL2,AKR1C2,C3orf14,NMNAT2
MIR4645_3P	ADHD	5.48E-05	0.000962062	0.954554	115	0.720933	brain	TWAS	c3	0.954554	1	DUSP8,MRNIP,DPP6,GRID2,HINT3,ZIC4,TOMM70,CYBRD1,HIBCH,TFAM,NFYB,ABL2,LRIG1,LATS2,MPP7,SLC38A2,RAPGEF3,WDR64,MED13,WDR45B,PDCD6IP,GMFB,AP3B1,GLIPR1L2,RAP1A,MEF2A,ZNF257,ZNF681,SMIM13,SLC35C1,MAGI2,SYS1,RAN,ADAM10,RHBDD1,MFF,MAP2K1,CHN2,AQR,MACF1,RBM44,TSTD3,SCG2,UBE3C,ADO,TTC7B,ZNF45,REEP5,DCP2,ERC1,OMG,ACVR2A,STXBP5,ELK3,DPP10,ATXN7,NECTIN3,NAA50,SRPK1,USP43
MIR4645_5P	ADHD	0.000275275	0.000969561	0.776474	92	0.825143	brain	TWAS	c3	0.776474	1	SHC2,LMAN2L,FGFRL1,SH3BP2,LRPAP1,EGF,UBFD1,RBBP6,AK2,WASHC4,FBXW4,ACTR1A,CNOT6,KY,SRPRA,GCC1,VTA1,SH3PXD2B,PDXK,AIRE,UBE2G2,NDST1,SLC15A4,AP5B1,NCLN,MRTFA,PTK7,TNK2,SLC51A,TBC1D2B,IGDCC4,SPTSSA,ARF4,KCTD6,FAM107A,BCR,PHTF1,AP4B1,ZMAT2,DELE1,ZNF132,KIF3A,TMEM126B,GPC5,RANBP10,SOGA1,TRIL,FAM98B,IRGQ,GPATCH2L,SRGAP2C,DHCR24,TRIM36,OPRM1,MNT,KLHL29,ATXN7,GTF2H5,SRGAP2B,GPR12,TEX261
MIR4646_5P	ADHD	0.00465791	0.00359418	0.19499	119	0.405252	brain	TWAS	c3	0.19499	1	CYP2E1,UNG,CPEB1,BNC1,CDH7,PALM,TSEN34,HLA-DQA1,HSD17B8,ARFGEF3,NEUROG2,RAVER2,COQ10A,ICOSLG,GCK,ZMYND12,SPOCK1,KIF1B,NIN,FN1,KPNB1,KCNE4,CUL3,MTFR1L,BAP1,RFT1,C19orf44,SMIM7,CNDP2,FAM161B,VANGL2,SUSD5,CLASP2,ITGB8,HS3ST3A1,ABHD2,MANEAL,PAX7,PCDHB7,ZNF547,ZNF544,COLGALT2,FAM168A,LPCAT2,PLEKHA5,FSHR,PCBD1,CDH3,SORD,STXBP5L,SOGA1,INO80D,METTL21A,PDE8A,PMM1,DESI1,NECTIN1,GFPT1,AAK1,FAXC,AGAP1,ORAI2,ACVR2B,TIMP3,ZNF576,SLC7A14,ZNF670,ADRA2B,ARL8B,NR3C1,B9D1,KATNIP,LHFPL5,FPGT,ATP8B1,EPHA3,TBC1D16
MIR4647_MIR4662B	ADHD	5.21E-05	0.0009778	0.95753	73	0.802317	brain	TWAS	c3	0.95753	1	LRFN5,PIGW,GABBR1,RELL1,DCBLD2,SLC9B2,EIF4E,ENPEP,SH3BP2,MTCL1,GSK3B,PLCH1,ANGEL2,UBR2,ABCC10,PTPRT,PLCB1,DHFR,SSBP2,REV1,CNOT9,IHH,CACNB4,DISC1,RPS23,GAREM1,ACOX1,VPS4A,SELENOV,RASA1,N4BP2L2,PCID2,FAR1,OPA3,GALK2,KIF2A,PDCD10,USP47,KNCN,TMOD2,ARL8B,TSLP,C2CD5,HDAC2,PHF14,GPR180,CCSER2
MIR4648	ADHD	0.00304861	0.00724715	0.674001	32	0.728723	brain	TWAS	c3	0.674001	1	MYO19,SMIM43,CLEC12A,TSPOAP1,ALOX15,PAQR7,TMEM216,LPP,EXPH5,CDC16,SPRTN,TRARG1,OPA1,SEPTIN3,TNPO3,RELN,MICAL3,CD164,PAXBP1,RETREG2,PDZD2,SLC9A2,CCNJL
MIR4649_3P	ADHD	-0.00119487	0.00356522	0.737515	136	0.586355	brain	TWAS	c3	0.737515	1	ZNF761,LENG8,LIMK1,CYP2U1,FGF5,ZNF557,RBFOX1,PLXNA4,ETV7,DSE,RALGAPA2,RPRD1B,TSPOAP1,CEP164,BAZ2B,ANGEL2,PATJ,NUP58,SEMA6A,ZNF33B,ARID3B,SCAMP2,ATP2B4,SLC26A9,SRXN1,ANGPT4,MIDEAS,RPS6KL1,SLC2A10,DDHD1,GPI,PCNX1,PPM1F,SUSD2,STRADA,KIAA0930,ANGPTL6,S1PR2,RB1,KPNA3,CCND2,KCNA6,MLF2,ZMAT2,PCDHGA1,PCDHGA2,PCDHGA3,PCDHGA7,PCDHGB7,PCDHGA11,PCDHGC3,ZNF587,ABHD17C,ARHGAP42,B4GALT2,PALD1,SGPL1,EVPL,ASTN1,MIOS,OSBPL3,ADAM10,UBN1,ZDHHC3,ALS2CL,NUDT12,HEYL,LUZP1,ERC2,AAK1,DIRAS1,MCF2L,CPT1B,ORAI2,STIM1,ANKRD40,HDHD5,BID,ACVR2B,RAB8B,IRGQ,ZNF230,PPARGC1B,CFTR,ACVR2A,VAV3,SGSM2,CBFA2T3,ZNF276,RCN1,MAVS,RHBDL3,RCSD1,UBE2I,RCAN2,SERPINB2,TBC1D16,RNF213
MIR4650_3P	ADHD	0.000207866	0.000964547	0.829373	107	0.557741	brain	TWAS	c3	0.829373	1	SLC39A8,IL10RB,C1QTNF7,TTC3,APBB2,PARP15,CEP135,SLC25A23,ELMOD2,DCUN1D4,SPRYD4,LTBP1,ERI2,THSD7A,SEPTIN7,ARIH2,FUT11,GXYLT1,TRIM45,SYT14,SNX6,OAF,TBCEL,CAP1,FIGN,ALG8,CD36,ATP5PB,WNT2B,FNDC3A,MEGF10,GNB3,PDE2A,NDUFA12,FMO2,C2orf27A,UBN1,SESTD1,CLEC4E,OLR1,EPHA8,LRRC8C,CHCHD4,RIMOC1,EFCAB5,UNC13C,SRGAP2C,JAKMIP2,SLC43A1,MFAP3,GAD1,STX3,DNA2,CREBL2,RNF180,MPC2,PHLDA2,SLC25A27,MMS22L,RNF6,HLF
MIR4650_5P	ADHD	-0.00190972	0.00484532	0.69348	61	0.702712	brain	TWAS	c3	0.69348	1	DPP6,MSMO1,PCDH10,LYPD6,SELENOT,AGPAT3,PPP1R1B,B4GAT1,STPG1,KCNH5,ESCO1,CDC25B,ATP2B4,TMEM51,CAP1,SLC12A5,HTR3A,CARM1,TYRO3,ILRUN,LHFPL5,CPA4,HIP1R,PITPNM2,CEP162,C1GALT1,DYSF,DLL3,SPTBN4,PMEPA1,CALR,FAM222A,PRKG1,RTKN2,BAG5,SMIM8,SLC43A3,DLD,VWA8,SLC37A2
MIR4651	ADHD	-0.000220497	0.000962311	0.818766	135	0.0750159	brain	TWAS	c3	0.818766	1	GFAP,CRHR1,GP6,EGFR,SOD3,AK2,ITPKB,ACTR1A,MDGA1,DLX3,TBX6,ZBTB7B,YY1AP1,HIVEP3,PLD3,SPTBN4,GPX3,TOM1L2,BSN,LSMEM2,VSTM2L,DDA1,PARVB,NPTXR,ZC3H7B,SGCD,ZNF609,SLC9A3R1,SLC45A3,GRIN2A,ABCC12,KLF16,MKNK2,SEPTIN9,DNAJC8,RGS6,KIF21B,LMOD1,SNX19,IQSEC3,LIMD2,OLFM2,CARM1,PCDHGA1,PCDHGA2,PCDHGA3,PCDHGA7,PCDHGB7,PCDHGA11,PCDHGC3,ZNF584,NME4,FOXP4,RHOF,CFAP251,PITPNM2,COX15,ATP1B2,NKD1,FCRLA,RIMBP2,NACC1,C19orf53,SLC7A8,SCN2B,NECTIN1,PIGL,CUX1,RCVRN,PRIMA1,CPLX2,EPHA8,CELSR2,KCNC4,SIX3,AAK1,RSPRY1,LDB3,FZD8,SLC1A7,SSBP3,A1CF,LHPP,IGLON5,NAV2,ASIC1,NTSR1,GNG4,TTYH3,SGSM2,VAT1,ONECUT2,SSH3,RHBDL3,FGD4,GIT1,FAM107A,PTPN14,TMCC3,TBC1D16
MIR4652_3P	ADHD	-0.000230332	0.000932333	0.80487	217	0.0424017	brain	TWAS	c3	0.80487	1	RAMAC,GGNBP2,NSF,NPEPPS,CDH7,ZNF160,LILRB4,GTF2I,PTPN12,KLHL5,PDS5A,PDLIM5,PLXNA2,ANKRD50,GYPA,OTUD4,AHSA2P,USP34,KDR,CEP135,CNNM2,FAM241A,TM9SF2,TMTC4,KIAA0825,RAB3B,GASK1B,ENTPD1,TLL2,HOGA1,SEZ6L2,MORC3,TTC28,IKZF3,DDX60L,SLC15A4,CCDC191,HERPUD2,USP15,DPY19L2,RSPH4A,SLC30A7,COL11A1,MYRFL,BMPR2,CARF,KCNAB1,TCF12,MTOR,CENPJ,GPHN,SP4,ATP5F1A,GTPBP10,ARL5B,STARD9,ADAL,COX15,LPP,CLDN16,ARHGEF12,GRIK4,RASSF8,CDK19,STON2,CTNNA3,GPLD1,LRIG1,CD84,YY1,SLC38A6,COL19A1,ZNF146,DCLRE1C,MRPS14,CPNE8,ZNF652,SLC38A1,ASB8,B4GALNT3,ZFP28,CRYBG3,CDC7,DIPK1A,PCDHGA1,PCDHGA2,PCDHGA3,PCDHGA7,PCDHGB7,PCDHGA11,PCDHGC3,ZNF805,ZNF547,ZNF419,CACNB4,ANKS1A,C17orf100,C17orf49,ALOX15B,PLAAT3,LANCL2,UPF3A,DISC1,SELENOF,GOLPH3,NPR3,SNAPC1,ANKRD29,ZFP90,APOBEC3F,FXYD6,ATP13A3,RELN,RINT1,SLC29A1,DTWD2,TMEM161B,RPRD1A,PCTP,NIPA1,SLC36A4,CLEC7A,ICA1,CTDSPL,ACVR2B,A1CF,PRKG1,RAB8B,ZNF445,DIP2B,KCTD12,DMTF1,GNA12,ANK3,WDR35,LRP3,LSM14A,LEMD3,DNAH5,OTULINL,RASAL2,RALGPS2,NCOA1,ASXL2,ADAM12,POLR1F,TMEM196,POU1F1,CRPPA,SOSTDC1,GRK3,MARK1,ONECUT2,PDE1C,NOX4,GOLT1B,HS3ST5,HACL1,CTSS,FMO5,U2SURP,TMEM218,ERO1B,GPR180
MIR4652_5P	ADHD	-0.000151148	0.00098891	0.878522	37	0.562307	brain	TWAS	c3	0.878522	1	ZNF714,SIDT1,IP6K2,BBC3,SHISAL1,DNAJC15,STIMATE,KIAA0040,CABYR,KCTD15,MXRA8,CLEC17A,ATF6B,ISCU,USP3,SLF2,COG5,CDH4,TTLL5,ZNF664
MIR4653_5P	ADHD	8.99E-05	0.000694702	0.897086	119		brain	TWAS	c3	0.897086	1	PDS5A,ZNF248,ERP27,P2RX7,TMEM120B,WBP1L,PLXNA4,NCOA7,SGCB,TMEM144,SAR1B,CMTR1,PPP4R1,LRRC3,NUDCD3,CCM2,RIPK1,PPP1R3G,ZNF12,MEA1,SLC14A1,ST8SIA5,TACR2,ZNF322,VASN,HOMER1,MTX3,TMEM116,KCNJ12,CNOT9,TTC17,WIPF3,FAM124A,WDFY2,CD4,ZNF544,JMJD8,LIPT2,CEMIP,STARD5,ERLIN1,PLPPR4,APIP,TMEM241,STK4,SLC35C2,NYAP2,OSBPL3,CPS1,TRABD2A,PPP2R3A,KLF12,UMODL1,EPHB2,FMNL3,AQP5,PTPN12,PLEKHG4,CNTN4,IRGQ,LYRM9,SLC16A8,VAV3,DHCR24,MAPK1IP1L,KCNIP1,GABRR2,RMI2,G6PC2,TBC1D5
MIR4654	ADHD	-0.00383726	0.0056981	0.500675	53	0.218634	brain	TWAS	c3	0.500675	1	TRDMT1,AP1G1,MYO19,ACACA,POU5F1,ZNF107,PARP15,SLC25A23,BTNL8,ACAN,HSF2BP,RNF123,H6PD,ABI2,PUS7L,BLOC1S5,ALDH6A1,TSHZ3,DDIT3,COL19A1,OSER1,MMP25,FBXO36,KCNB1,KIF13A,DBT,RELN,USP3,POLDIP2,PAXBP1,TMEM41B,PDZD2,USP48
MIR4656	ADHD	0.00488115	0.0045401	0.282321	94	0.0432982	brain	TWAS	c3	0.282321	1	WARS1,MYSM1,CLIP2,NIPSNAP1,CABP7,RUNX2,MDGA1,UQCRC2,TRAM2,ERBB2,CYP26B1,NAA80,GIPC3,TSPAN18,RMND1,TCF12,CCDC13,ARID3B,ZNF609,ADIPOR1,SYNDIG1L,MKX,RIPK1,NATD1,TCHH,UBAP2L,VDR,MOBP,KIAA0930,ITM2C,ZNF671,P2RY2,METRN,PLXDC2,ARNT2,HTR6,PLEKHA5,BEND6,SKIL,NCK1,FBXO17,SOGA1,RGMA,ZNF787,RPS6KA2,SASH1,TAB2,WNT5A,CMKLR1,TTYH2,SLC25A19,ANTXR1,PLEKHM3,EIF5,LAPTM5,SDC3,GPR39,PAK5,CDH6,ZSWIM5,ADCY10,TMCC3,ADGRD1
MIR4657	ADHD	0.00306306	0.00540156	0.570666	62	0.268187	brain	TWAS	c3	0.570666	1	HTR5A,GATAD1,SANBR,LIPG,RGS4,C6orf120,YWHAQ,STEAP3,GSPT1,IP6K2,ATP8B4,SEMA6A,ZNF532,YOD1,LATS2,ALCAM,MAPKAPK5,PDCD6IP,CNIH1,TRIP13,WNK1,CCNT2,NIPSNAP2,ABHD17C,DISC1,ZNF548,RPL26L1,PLEKHB2,RASA1,TFB1M,RMDN2,GLCCI1,FAM222B,SOX10,TMEM132B,OCLN,CCDC6,PAXBP1,DYNC1I1,KIAA1671,AGTR1
MIR4658	ADHD	-0.00293339	0.00681608	0.666932	35	0.383796	brain	TWAS	c3	0.666932	1	HADH,PLXNA4,RIMKLA,NSD1,PRELID1,CPM,SOAT1,OLA1,MALT1,STK39,CNMD,ZNF772,RASSF9,APOBEC3D,TASOR2,PRKCQ,LRPPRC,ZCCHC2,ARID5B,SLC2A2,PDE1A,SERPINA5,WLS
MIR4659A_5P	ADHD	-0.0030851	0.00619074	0.618243	42	0.21893	brain	TWAS	c3	0.618243	1	ZNF714,ZNF431,CDK14,NSUN7,SLF1,TSC22D2,SMG1,TMEM132D,CFL2,WIPI1,RBMXL1,TMX4,EIF5AL1,EPHA10,KIAA0753,RAB6A,COX15,LMLN,POC1B,ZNF677,CSPG5,ABHD13,ANTXR1,LRRFIP2,ZNF365,SS18,ZNF575,CCDC82,SEMA3A,COL11A1,PTCHD4,RAB6C
MIR4659B_5P	ADHD	-0.00639542	0.00492894	0.194451	64	0.364352	brain	TWAS	c3	0.194451	1	ZNF714,ZNF431,SMURF1,CDK14,RUNX2,NSUN7,SLF1,TSC22D2,SMG1,COL13A1,TMEM132D,CFL2,WIPI1,RBMXL1,TMX4,CRACDL,CREG2,EIF5AL1,EPHA10,ZNF384,TAF8,KIAA0753,RAB6A,COX15,LMLN,FEM1B,POC1B,ZNF677,TESPA1,CSPG5,GPNMB,ABHD13,LBH,ANTXR1,SLC35E4,LRRFIP2,ZNF365,SS18,ZNF575,CCDC82,SEMA3A,COL11A1,PTCHD4,RAB6C
MIR466	ADHD	0.000123832	0.000560526	0.825155	271		brain	TWAS	c3	0.825155	1	CXCL2,SIRT5,RANBP9,PNRC1,PM20D2,VSTM2A,ZNF680,KCTD7,RBAK,RNF216,TLR6,PDS5A,CLOCK,PPAT,PDLIM5,LMO7DN,KCTD8,GUF1,LYAR,NSG1,CNOT1,PKD2,PPM1K,RBPJ,RUNX2,EYA4,ALDH1L2,ELMOD2,CFAP43,JAK1,DCUN1D4,ARAP2,SERP1,ACAT2,OSBPL11,C6orf120,MSL1,KBTBD2,PITPNC1,ABCA5,YWHAQ,EPB41L5,PEX5,CLEC4E,RIMKLB,STYK1,KLHDC1,NIN,TMX1,GPR137C,FOXN3,MYO9B,SNRPD1,ANKFY1,RPAIN,TMEM39A,BAZ2B,GUCA1B,ACSL3,STEAP2,PDIK1L,SYT4,SNAP23,USP3,DENND4A,MFSD6,CFL2,RALGAPA1,EPCAM,NUBPL,ELK4,CYB5A,DIPK1C,SMC6,MRS2,MACF1,SMAP2,YWHAB,ZNF334,WRNIP1,DACT1,PPM1A,ZNF519,PPFIA2,ANKRD45,HOMER1,CAPS2,CRYZ,SLC44A5,CASP7,ADAMTS17,THUMPD2,TNFRSF19,R3HDM1,ACE,EVI5,CCDC32,CACNB4,FMNL2,CACNA2D1,SGTB,ARHGAP23,ADAMTS18,CCDC62,EIF2B1,LRP4,BLOC1S2,SLF2,VAMP2,SNAP91,COL21A1,BEND6,USP33,DNAJB4,SYTL2,ARFGEF2,ZNF415,LRRC34,LRRIQ4,MAP1LC3B,CNOT2,FUT9,PIBF1,BTAF1,EPS8L2,GRID1,GLUD1,ATAD1,PTEN,RASA1,AQR,GABRB3,HERC2,GOLGA8M,INO80D,KLF7,CREB1,RNF44,TMEM108,BTBD3,NET1,CEP70,PGS1,ANO5,KLHL23,SERTAD2,ERLEC1,PGAP1,NAA16,DGKH,MAX,EML4,DNAJC22,DIP2B,ANKRD40,DYNC2H1,ZYG11B,CNTN4,ZNF230,KLC1,NREP,YTHDC2,NUFIP2,KIF3B,POLR2F,ZNF670,UBE2Q1,HMGXB4,MERTK,VAV3,STXBP3,WDR47,TMEM167B,SLC30A5,NUS1,FAM184A,PPIL6,GABRB2,SEMA6D,KRIT1,CRADD,TMCO1,ZSWIM5,FAM3C,TBK1,LEMD3,PRKAA2,PAXBP1,GORAB,TMEM196,REV3L,TRIM33,DYNC1LI1,NR3C1,LIN28B,PRLR,SLC45A2,DOCK4,CDYL2,ADCYAP1,XRN1,U2SURP,PCSK2
MIR4660	ADHD	0.000227147	0.000965094	0.813927	110	0.705692	brain	TWAS	c3	0.813927	1	ARL17A,PSMF1,ACTR1B,METTL14,TUBB4A,SLC35D1,CBR1,PURB,KIF16B,RAD9A,HERPUD2,WAC,SLC25A12,VAPB,HIGD1A,CHST3,GXYLT1,PTGFRN,TKFC,SYT14,CHDH,IGDCC4,TAX1BP1,GOLGA8M,GOLGA8H,GRIN2A,EYA3,CLASP2,FAM171A1,KIF21B,SNX27,FBLN1,FDX2,MAP3K4,MLIP,SKIL,PSMB5,NPTXR,SCN4B,ZNF22-AS1,SIRT3,HRAS,ASCL2,EGLN2,BIRC5,LUZP1,SLC39A11,TIMP3,NSUN2,MAP4K4,MYO18A,GPATCH2L,PPARGC1B,ACVR2A,FAM102B,ARMC2,CNTNAP4,DPP10,SLC26A4,DNAH5,LRRN1,LIN28B,KCNA6
MIR4661_3P	ADHD	0.000238132	0.000989105	0.809745	40	0.201393	brain	TWAS	c3	0.809745	1	GMEB2,HLA-DMB,GTF2H1,HERC6,MLEC,SLC25A23,TTC9,ABCA10,NAPG,NDE1,TM9SF3,HOGA1,C1orf198,COL5A3,NUDCD2,SENP3,AMACR,PTPRF,CPB2,CPLX2,TFB1M,STIM1,ZBTB38,PRKAB2
MIR4661_5P	ADHD	0.00345326	0.00653729	0.597333	31	0.952459	brain	TWAS	c3	0.597333	1	NCOA4,BTBD1,SAR1B,HERPUD2,NKTR,KIAA1143,RAPGEF5,HOMER1,OSBPL3,DEPDC1,DMXL2,SF3B1,PRKAA1,CNTN4,SRGAP2C,ATP10B,PARVA,SRGAP2B,PLS1
MIR4662A_3P	ADHD	-0.00387373	0.00585215	0.508015	51	0.433763	brain	TWAS	c3	0.508015	1	CDH7,KLHL24,ASB5,SLC25A4,CCDC178,KBTBD2,ARID3B,NAB1,EMC3,ERAP1,YY1,COL19A1,PHACTR4,DCLRE1B,TRIM33,SPX,MGAM2,CFAP300,MINDY2,ATP2C1,DRD1,TFB1M,FAXC,KCTD16,SLC35E4,VWA5A,KCNC2,PTPN21,OSBPL8,CFDP1,MEOX2,KAT6B,RBP4,RAB12,PLAGL1,GOLPH3
MIR4662A_5P	ADHD	0.00011585	0.000572303	0.839583	88		brain	TWAS	c3	0.839583	1	AASDH,ANKRD50,ASB5,NFE2L2,TCTN3,CCNA2,SLC39A9,EPN2,RAB27B,STAMBP,FER,SRP14,WNT9B,TBC1D7,STRA6,EEF1E1,GBP3,TRPM1,EFCAB2,ZNF124,ZNF850,SOBP,BCL2L15,MDM4,PCDHB9,ANKRD42,ACBD6,CAMTA1,PPP1R9A,NBR1,DNAJB4,NIP7,CPS1,AGFG1,DAW1,PTEN,CCDC141,RAB4B,GMCL1,ZYG11B,IRGQ,STK32A,FEM1C,GABRB2,DROSHA,SERAC1,CREBL2,RHOT1,ADGRV1,EPHA3,PANX1
MIR4663	ADHD	0.0068452	0.0064521	0.288724	45	0.592441	brain	TWAS	c3	0.288724	1	STK19,RPS3A,MIER1,AKTIP,FTO,BSDC1,VSTM2L,SNX4,AFF3,PDIK1L,IRF6,DBX2,EXO1,COL19A1,FAM98A,PRKAB1,WFDC1,NUDCD2,FXYD6,FUT9,SLC29A3,CUX1,FYCO1,ASAP3,USP3,DNAI7,GOLIM4,USP24,CCDC6,ATPAF1,TRIM33,SV2C,PDYN
MIR4664_5P	ADHD	-5.26E-05	0.000984312	0.957364	62	0.58832	brain	TWAS	c3	0.957364	1	ADAM8,UBE3B,PTPRH,RHOH,ITPKB,ACTR1A,WBP1L,RBMS2,OTOA,ARHGEF18,EVI5L,MYOZ3,ITGB4,EFHD2,CASP9,GFAP,SIGLEC14,SETD9,SFTPA2,LIMD2,FAM234A,VPS52,CLDN7,PPP1R1C,FRZB,CCER2,SPTBN4,SAP30L,CPLX2,FAF2,ACLY,SLC2A14,KCNC4,AAK1,IL17REL,GALK2,TDRD10,PTPRN2,GPRC5A,ZNF774,FECH,TMCC3,TBC1D16
MIR4666A_5P	ADHD	-8.30E-05	0.00281164	0.976451	185	0.444012	brain	TWAS	c3	0.976451	1	ZNF516,PSMF1,CD8A,ZMAT3,CANX,N4BP2,TMEM33,BOD1L1,LDB2,NSG1,MMRN1,GSTCD,SCLT1,CCNG2,VPS13D,PDLIM3,FAM149A,SLF1,FOXRED1,EIF2A,TAGAP,WTAP,IFRD1,PDXK,EIF4B,PGM1,SEPTIN7,MKX,MPP7,WAC,SAV1,SKA2,SSR3,WASL,ARHGAP11A,SYT4,HAUS2,SDHAF2,G2E3,CD55,KCNS3,WASF1,COPA,ITPRIPL2,CLEC19A,TMC5,MICU2,GCLC,PDSS1,MYLK3,ALCAM,L3MBTL1,FAM98A,SAMD4A,WDHD1,PPP3R1,TPP2,NTM,HIPK1,TSPAN2,NAMPT,F2RL1,ADCYAP1R1,TMED5,DR1,TXNDC17,MED31,USP44,MAT2B,CDKN2C,RAB5C,EGLN1,ARL1,PDCD4,DOP1A,EIF4G3,ST6GALNAC3,DNAJB4,ANKRD29,C1orf174,AK7,DIAPH3,ZNF208,TNFAIP8,QPCT,GLUD1,ATAD1,TTN,ABHD13,SULF2,AFMID,SLC2A13,NIPA1,KCTD16,ZNF507,CEP126,NEK2,RAB38,USP3,OAZ2,CHORDC1,ZCCHC2,ZNF284,DDAH1,HTATIP2,DIP2B,E2F7,KIF2A,ADAM22,CDK7,LCP2,CDK1,ADK,CHRNA3,DHX35,ZNF514,FILIP1,SEMA3D,DYNC1LI1,HACE1,CRPPA,SLFN5,FCHO2,CADM2,TSLP,PRCP,ABCC9,PHF14,TIA1,OXNAD1,GFRA1,VWA8,KIAA0586,STXBP4
MIR4667_3P	ADHD	0.0043046	0.00476365	0.366189	91	0.0072227	brain	TWAS	c3	0.506997383	1	FAM110A,SNPH,STK35,BRD2,CNNM2,NEUROG2,RAB5B,COL12A1,UBE2K,KCNQ2,MIEF2,NSD1,RBL2,TMEM50A,ENAH,KPNB1,CBX1,HMGN2,ZNF212,TBCEL,PRTFDC1,TRIT1,SCMH1,TARS3,CCDC184,GPR55,CCDC9B,DLG4,FAM168A,HIF1AN,SMIM12,NCDN,KCNS1,NKD1,ASTN1,MAP2K1,NAV1,SLC2A14,ESF1,PLLP,SF3B1,PLCXD3,GRAMD1B,IRGQ,ZNF728,NRBP1,ELFN2,ATP8B2,HMGXB3,SNX18,SERPINA5,RAD54L2,RASSF3,FRA10AC1,TUBB6,FLVCR2,EMP1,GPR61,C2CD5,GSG1L,SHISA6,FKBP5,EBF3,ALPK3
MIR4668_3P	ADHD	-7.58E-05	0.000689021	0.912347	188		brain	TWAS	c3	0.912347	1	MRC1,ERCC6,CNNM3,MGAT4A,EIF5B,REV1,USP13,ADGRL3,PKD2L2,C4orf19,SLC7A11,ATP8A1,TENM3,ZBTB8B,S100PBP,FHIP1A,LIMK2,HLTF,CLOCK,CEP135,SNX25,VPS36,ZNF454,HINT3,EFHB,NAP1L5,CCDC186,ZNF148,PRKCA,RANBP2,MKLN1,ACBD3,TRERF1,UBR2,SP4,SLC16A6,STEAP2,UBE2Q2,IRF6,SLC16A9,NFYB,RALGPS2,FAM20B,LOX,PFKFB2,RAD51AP2,CDK19,AKAP7,DCDC2,MIER3,MYLK3,TRIM25,RPS6KB1,TMX4,PAK5,FAM171A1,BICDL1,BEND3,OSTM1,SCAMP1,ANK3,PELI2,MEF2A,CACNB4,SMIM13,EDEM3,CUL5,PTPN2,FBXO3,DENR,ZNF664,SPRTN,ASGR1,TNFSF12,SLC35A3,SKIL,EIF5A2,CBX5,MINDY2,FAM81A,CPS1,RBM23,SLC7A8,FUT9,PPFIA1,MZT1,TVP23C,MPRIP,KLF11,ANKS1B,C2CD2,PYGO1,PRTG,TRIM5,ESD,RPS6KA2,INO80D,PLEKHM3,RPRD1A,NPHP3,HLF,AAK1,DEUP1,FZD7,CLVS2,CAND1,DYRK2,MDM1,MEI4,RAD9B,RAB8B,ZCCHC2,TC2N,BTBD7,CDH2,TRIOBP,PNP,ORC4,STXBP5,MFAP3,KAT6B,CPED1,FAM3C,USP47,OSBPL6,PPFIBP1,SIKE1,EXOC6,TRIM66,ZNF143,ZC3H7A,HECA,HECTD2,ONECUT2,TM9SF3,FRAT1,NXPE3,RNF180,LYSMD3,C2CD5,FGD4,PPP1CB,ZSCAN2
MIR4668_5P	ADHD	0.000200435	0.000556432	0.718687	319		brain	TWAS	c3	0.718687	1	SLC39A12,UNG,PDPR,TXNL4B,KANSL1,MRPL10,PRKAB2,TMEM127,CNNM3,ZMAT3,FAM53C,CTNNA1,SRA1,PNRC1,ANKRD6,RABGEF1,POM121,POM121C,PCGF3,DNAJB14,DCBLD2,SPRY1,ANKRD50,PLBD1,SEPTIN11,AFF1,RBPJ,LYPD6,SH3D19,PERP,ARFGEF3,TXLNB,NINL,MFSD8,ROR1,HDDC2,PPIL1,DTNA,ZSCAN30,MIER1,DIRAS3,CCDC186,THSD7A,IKZF3,KIF16B,DSCAM,NAPG,RIMKLB,GSPT1,FN1,HDGF,BEST3,ABI2,INO80D,GSK3B,SHISAL1,VAPB,GATAD2A,KCNE4,ZNHIT6,LCMT2,STAT1,PPP1R12B,ATP2B4,BTN3A3,TBCEL,ELK4,WIPF1,DNAH12,CTNNA3,NRSN1,DNMT3B,ZMPSTE24,ZFP69,CADM3,VANGL2,SLC25A38,ENTPD3,LATS2,ACVR2B,COL19A1,TRNP1,EYA3,TMEM200B,KCTD21,PCNX1,CRTAP,CLASP2,ARHGAP44,KIAA0040,SLC12A2,KATNAL1,PLA2G4D,ANXA9,SNX27,DGKH,LACC1,NTM,MAGI3,GTDC1,RWDD2B,TIAM1,MEF2A,TRIP12,GIGYF2,DIPK1A,DR1,FNBP1L,FCHSD1,ST6GALNAC3,PIGK,ZFP28,ZNF547,ZNF606,ZNF544,ZKSCAN3,IL18BP,PGM2L1,STAM2,PAK1IP1,CDH3,CDH1,RNASEL,COLGALT2,RNF2,CLRN3,USP49,CDC42,QSER1,CCNG1,TMCO3,NR1H3,PTPRJ,MICOS10,PGR,SMIM12,CORO2B,SNAPC1,ATG10,PCNT,ASTN1,BDKRB2,CBX5,MIEF1,MPZL2,TMEM25,DACH1,KLF12,TDGF1,YES1,RPP30,FGFBP3,MASP1,CMTM4,KMO,RNF44,MCM8,RASGEF1A,PPP1CB,LBH,KDSR,LATS1,AGER,CAMKMT,SRBD1,AAK1,FAXC,MYO5A,GLRX3,RIMOC1,EPM2AIP1,LRP6,CREBL2,PIGN,ZNF365,SS18,ATXN7L3B,MAML2,CCDC82,ZNF492,NUFIP2,SLC7A14,RPL22L1,NEK9,ANGEL1,ZNF695,ZNF670,ZNF124,LSM8,DUSP19,LARS1,LYST,ELAPOR2,ENPP5,PLA2G7,MTRR,MAST4,RALGAPA1,CD164,AK9,SNRPF,LMBRD2,GDNF,VCL,COG6,MTPAP,TULP4,UBE3C,CCDC50,F2RL2,LPXN,ZFP91,MS4A4A,ZNF518A,TM9SF3,ROCK2,PHACTR2,PRLR,PDE1C,CADM2,SLC9A2,USP31,PTN,XXYLT1,PPP1R2,OSBPL1A,MAP3K2,EPHA3,PTPN14,GPR180
MIR4669	ADHD	0.000921388	0.0129537	0.943295	12	0.702896	brain	TWAS	c3	0.943295	1	TCF19,FGFRL1,ZNRF2,GIGYF2,TMEM63B,FAIM2,SLF2
MIR4670_3P	ADHD	4.86E-05	0.000969139	0.960031	108	0.0115312	brain	TWAS	c3	0.960031	1	WDR17,RUNX2,TIFA,RNF185,SNAP47,RAVER2,PDE4B,IFIT5,SVBP,MTHFD2,DNAAF9,MTMR6,EPG5,SYT4,TPBG,DSTYK,TESMIN,RPF2,ALDH5A1,GMNN,FBXO9,SDR9C7,THBS4,ARL15,SDHAF4,PDSS2,UTP11,FBN2,CAPS2,PNO1,CABYR,AQP4,CLMP,FNDC3A,RCBTB1,FAM118A,FNBP1L,TMEM170B,APOBEC4,NPR3,TMTC3,UNK,GPC5,ZFP90,RAN,RGS18,SLC4A7,GON7,BMPR1A,TTN,HTR1D,PREPL,PMEPA1,NOP58,BMPR2,HSPD1,TRPC6,PLCXD3,EIF5A2,NDFIP2,FEM1C,STXBP5,OPRM1,TM7SF3,USF3,ADPRM,EBF3,RBMS3
MIR4671_3P	ADHD	8.16E-05	0.00335494	0.980592	130	0.847678	brain	TWAS	c3	0.980592	1	UBE3B,CPEB1,TLCD3A,SLC2A4RG,ZMAT3,USP13,PNRC1,RHOH,NPNT,CYP2U1,SETD7,VGLL4,CNOT6L,VPS13D,STIM2,SH3D19,CRACD,CLCN3,ING2,ACSL1,RAB5A,THSD7A,LGALSL,EPN2,ULK2,SPOCK1,UNC13A,LY75,ACBD3,SECISBP2L,USP8,MAPK6,AFF3,PDIK1L,AKAP11,TACC2,IKZF5,BPTF,MTMR10,TRPM1,KMT2C,CDK19,STX7,KCNJ10,DGKE,SPESP1,FAM98A,PCNX1,ITGB8,PPFIA2,ZNF213,RAP1A,WNT2B,MDM4,WNK1,MDFIC,CCND3,CHST1,LDAH,QSER1,CLIP1,MPHOSPH9,RND2,DHX8,OTUD3,ZBTB4,SPHK2,GAREM1,SERINC3,SLC6A6,CAPRIN2,DDX6,FUT9,TES,MET,DIAPH3,ARHGEF4,RBM17,RTCA,OLFM3,THOP1,PLLP,IMPDH1,CCDC146,LRP8,DSEL,MARK3,ARHGEF26,KLF7,SRSF11,FRZB,CPPED1,ENPP5,SLAIN1,PRKAA2,RALGPS2,RAB12,RAB30,HS3ST5,NECTIN3,EBF3
MIR4672	ADHD	0.000155191	0.000487876	0.750412	290		brain	TWAS	c3	0.750412	1	INPP5A,NCOA4,GOLGA6L4,KANSL1,CBX1,ZMAT3,RCHY1,FAM53C,CANX,LIMK1,GTF2I,RNF216,CLOCK,HOPX,CTBP1,FAT4,GTF2H1,NSG1,MMRN1,GATC,CAMKK2,CCDC62,ZNF717,OTUD4,RBPJ,C1QTNF7,ABCC10,CDC5L,RUNX2,STX7,EYA4,DYRK1A,LNPK,PALLD,CFAP97,SNX25,LARP1B,UBA6,TMTC4,CKAP2,CACHD1,TPD52L1,LTBP1,NGFR,ANKRD40,SEZ6L2,TSC22D2,UBE2K,C6orf120,PURB,PDZD8,NWD2,ABCA5,KCNJ16,SRSF10,WAC,MAP3K8,RIN2,STK24,ZNF148,NSL1,FLVCR1,LRCH4,L3MBTL2,DEF8,ACSL3,RAPGEF5,PRR18,FBXO22,PEAK1,GOLGA8A,GOLGA8B,STEAP2,HIVEP1,NAA16,AKAP11,ALG10B,STON1,TLCD5,IKZF5,FAM53B,SMAP2,MIER3,ZNF597,MRPS23,HECTD4,NALF1,DNAJC8,UBA2,PCNX1,ANKRD45,SEMA3C,CEP72,MOBP,CRKL,GRIK2,R3HDM1,RNF145,GABRB2,PLEKHA8,CCDC32,ZNF543,ZNF8,PJA2,NREP,SGTB,SREK1,SLCO1C1,NKIRAS1,DIP2B,SLC4A8,PMP22,MCTP2,FEM1B,RYBP,PPP4R2,KCNMB4,RGMB,KIF13A,FUT9,CAV1,SAP30L,COLEC12,ADCYAP1,ADARB1,HERC2,VEPH1,TMEM108,ZBTB41,CRB1,CEP70,DSC2,VPS4B,ESF1,ARHGEF3,SERTAD2,CEP68,LRRC8B,ANTXR1,ZYG11B,LMO4,RAB8B,SS18,SLF2,KLC1,SRD5A1,MAP4K4,EVI2A,GPATCH2L,DYRK2,SLC20A1,ACVR2A,VAV3,WDR47,SLC35A1,STXBP5,SASH1,KCNA1,SGSM2,RHOB,SENP6,ANKFY1,RNF32,PAXBP1,FREM2,EDEM1,REV3L,NR3C1,ABI1,DENND5B,MTRF1L,PLAGL1,ADGRV1,FAM184A,TENM4,HDHD2,MMS22L,MIPOL1,DACT1,PPP1CB,CLIP4,CDYL2,ZNF385B,U2SURP,WASF3,GOLGA6B
MIR4673	ADHD	0.000180628	0.000692737	0.794289	116		brain	TWAS	c3	0.794289	1	SHC2,LMAN2L,CNNM3,PSORS1C1,FGFRL1,SH3BP2,LRPAP1,EGF,UBFD1,RBBP6,AK2,WASHC4,FBXW4,ACTR1A,CNOT6,KY,SRPRA,GCC1,VTA1,SH3PXD2B,PDXK,AIRE,UBE2G2,NDST1,SLC15A4,NEU3,NCLN,NSL1,MRTFA,PTK7,TNK2,SLC51A,KCNE4,TBC1D2B,PAQR7,C10orf62,IGDCC4,SPTSSA,CNTN2,ARF4,KCTD6,FAM107A,LPIN3,TSHR,BCR,PHTF1,AP4B1,ZMAT2,DELE1,ZNF132,SPTSSB,KIF3A,TMEM126B,GPC5,ABR,MNT,RANBP10,SOGA1,TRIL,HEYL,FAM98B,ADA2,IRGQ,GPATCH2L,SRGAP2C,DHCR24,TRIM36,OPRM1,KLHL29,ATXN7,GTF2H5,SRGAP2B,GPR12,TEX261,SGSH
MIR4675	ADHD	-0.000598934	0.006897	0.930799	27	0.101892	brain	TWAS	c3	0.930799	1	MMAB,PRPF38A,PPM1M,ZNF609,ZNF410,HAGH,PHF11,PLEKHA8,PLXDC2,PTPRF,PCBP3,FXYD6,FBXW10B,NCOR1,TAB2,RAB22A,SBF1,SDC3,PLK2,POLR2D
MIR4676_3P	ADHD	0.00380452	0.00319685	0.234014	153	0.659916	brain	TWAS	c3	0.234014	1	TYW5,SLC7A11,NDST3,TLL1,ANAPC4,WDR17,DYRK1A,SRD5A3,RBFOX1,UBA6,GUF1,MKLN1,EXOC4,NCOA7,RYK,ERI2,SERP1,PPA2,TTC21B,NAP1L5,DPY19L1,RIMKLB,KCNH5,TIMP2,FILIP1L,LIFR,MTMR6,PDE10A,ASCC1,PPP3CB,C3orf70,KBTBD3,ZNF140,ERC2,ARF4,ZNF621,MRPS23,SEC23A,PNN,SIPA1L1,HS3ST3B1,ADD3,SEC63,SLC27A6,NPHP1,INKA2,VPS41,CRKL,DR1,DISP2,PIGK,STAM2,CACNA2D1,ANKRD27,KCTD15,PGM2L1,VEZT,CDK17,CASD1,HAT1,MAP3K20,SP3,DISC1,LAMC1,SMIM12,HP1BP3,BROX,GSDME,HOMEZ,FAM8A1,TES,CTTNBP2,ANKS1B,COLEC12,LIG4,GIN1,PACSIN2,CNTN3,SERTAD2,GPR75,SF3B1,ARMC10,TIMP3,RASGRP1,DNAI7,LRP1B,COMMD9,SNX18,CCNO,KCNK2,ELAPOR2,LXN,TMED7,AGMO,ESS2,YWHAE,RPA1,GALNS,NOC3L,SS18L1,CNPPD1,BDP1,SYPL2,TMEM232,RAB21,GNPTG,HORMAD1,FGD4,DACT1,GAN,SEC61A2
MIR4676_5P	ADHD	0.0011976	0.00672988	0.85876	33	0.309103	brain	TWAS	c3	0.85876	1	ZNF516,GUCY2C,DCUN1D4,EPB41L5,CHD9,OSMR,CSNK1G3,DPP8,ZNF425,RBBP5,CEP128,USP49,PLPPR4,AKAP13,ITGA2,POLR3B,ST7L,ABCD3,ANK3,STOX1,DENND5A,WEE1,SBNO1,CADM2,CEP85L
MIR4677_3P	ADHD	0.00184123	0.00396214	0.642142	89	0.247855	brain	TWAS	c3	0.642142	1	ZDHHC7,GINS2,ZNF737,PALM,IFNAR1,CENPU,SORBS2,NCOA7,PDE4B,C1orf141,PURB,BBS9,CCDC181,HSPA12A,MACO1,MRPL19,POPDC2,MRPS26,ZNF501,GOLGA8N,GOLGA8A,PDE10A,DPH6,SGCD,ADAM19,ARID3B,ABHD14A,CD300A,FSHB,BPTF,GOLGA8M,GOLGA8R,GOLGA8Q,GOLGA8H,RIMS3,GLB1,MECR,TPPP,PTPN1,RB1,PCDHB14,NEDD9,YWHAB,FCRLB,SLC6A6,LCLAT1,DAW1,CUX1,ZNF22,STARD3NL,RPRD1A,ATL2,ANKRD62,KLF7,GALK2,SOX10,PRSS23,ESYT2,SAYSD1,IMPG1,PRKAA2,TP53AIP1,PRKCQ,SFMBT2,G6PC2,HEBP1,LDHB,RCAN2,TNFSF4,PLS1,GOLGA6B
MIR4677_5P	ADHD	-0.000410285	0.00093932	0.662264	197	0.20235	brain	TWAS	c3	0.662264	1	GRIK5,VSTM2A,GATAD1,FAM114A1,RBPJ,HLCS,TTC3,PARP15,ZFYVE28,CDH18,ATP10A,PALLD,CBR4,ACSL1,TMPRSS11D,ROR1,NEMP1,ENTPD1,ASB3,PPP4R3B,C1orf141,C11orf71,EXOC6B,PDZD8,RAPGEF6,DPY19L2,PTP4A2,IP6K2,PRKCA,MRPL19,KLHL1,TEX55,KCNAB1,TCF12,ABHD5,TCAIM,EIF2S1,PDE10A,ODF2L,SH3GLB1,SENP2,FBXO22,NUP62,EMC3,PIGF,CRIPT,SOCS5,PPP1R21,DTD2,NUBPL,ELK4,YOD1,GCSAM,RASSF8,DNAL1,BBOF1,CAST,STON2,PCP4,TENT2,DHFR,CHML,ALCAM,PAK1,ADSS2,C1orf109,CEPT1,METTL21C,ASB8,MEF2A,B3GALT1,PDE4A,KANK2,PTPN1,FBXO36,DIPK1A,ELOVL2,IP6K3,LDLRAD4,UST,AKAP12,TNPO3,TMEM209,DDI2,DNAJC11,GABRA1,MAT2B,RETREG3,EIF4G3,IQCH,SLC22A5,CSNK1E,SCN2B,OPA1,CYS1,SIRT3,SPTLC2,ZNF582,GFM2,WWOX,INO80D,IRAG1,SFXN1,MOCS2,FAM98B,GNAO1,CNGB1,ALS2,PLCXD3,NEK2,ANKRD40,SRP19,SEMA6D,FGF7,ORC4,STXBP3,RAB39A,KCNA1,FYB2,SEMA3D,TSPAN2,GABRR2,ONECUT2,MTRF1L,ULK2,DAAM1,CDH20,PHF14,NOTCH2NLA
MIR4678	ADHD	0.000115154	0.000571791	0.840393	101		brain	TWAS	c3	0.840393	1	ATG7,CCNG2,FAM200B,MFSD8,PFKP,GHR,DPY19L1,ANLN,WAC,STARD3NL,NSL1,SCYL3,ZCRB1,ARID3B,PHYHIPL,GPR155,FHAD1,ZNF605,SETD9,ZNF334,MAP3K20,PLD5,EYA3,AQP11,ITGA8,DDTL,GLIPR1L2,NAP1L1,TMEM170B,USP44,LUC7L2,MRPS33,GALNT4,CFAP300,UMAD1,C5orf47,TVP23C,WAPL,MYO5C,RELN,TTLL7,ZNF695,PPARGC1B,FARP1,PROS1,TMEM9B,CRBN,ONECUT2,CCND2,LHFPL5,SNX5,C11orf97
MIR4679	ADHD	-0.000202176	0.000692636	0.770367	121		brain	TWAS	c3	0.770367	1	OGDHL,ZNF506,ZNF430,ZNF714,ZNF431,ZNF100,ZNF208,ZNF257,PEX1,LIAS,DDIT4L,DCBLD2,ATG7,PUS10,TMEM150C,BEND4,PARP15,ARFIP1,SYNDIG1,PPA2,PDE1C,BBS9,HSPA12A,TOM1L2,MACO1,ZNF677,RPL28,AFF3,CCNDBP1,ZNF608,CHML,HSPA13,NALF1,TPPP,ETFA,ZNF681,B4GALT5,ITM2B,MMUT,KPNA4,NR5A2,CAMSAP2,KCNE3,NIPSNAP2,COL8A2,PRSS35,GFM1,C1QTNF3,CDA,MEGF11,FEM1B,MAGI2,POC1B,GIGYF2,SLC6A6,MAP1LC3B,DAW1,PPFIA1,CUX1,ATL2,ELOVL4,LMO4,GBP2,KLK7,LIMD1,KLF7,SNX18,PIK3CG,SLC26A4,ZSWIM5,WNT16,ADAM12,CD2AP,SV2C,NR3C1,TMEM41B,BEND7,MTRF1L,RFC5,GPR63,PKP2,COX11
MIR4680_3P	ADHD	0.00356409	0.00285717	0.212244	187	0.633913	brain	TWAS	c3	0.212244	1	FAM72C,C2orf69,CNGA3,PSD2,TAP2,CYP3A5,PEX1,CDK6,LIN54,ZNF37A,CPOX,MED28,H2AJ,CCNG2,EYA4,NFXL1,HLTF,CLOCK,ARFGEF3,TXLNB,UBA6,ZGRF1,RSPO3,SORBS1,CLHC1,THSD7A,TMEM106B,LGALSL,SMIM43,FBXL20,WAC,PRKAR2A,DNAAF9,DNAH14,ACSL3,FAM204A,MCMBP,SNAP23,RHOQ,GTF2A1L,KDM5B,ZNF425,ARL14EP,BLOC1S5,ARMS2,ACADSB,TPGS2,DNAL1,ALDH6A1,BRWD1,ZNF260,COBLL1,PCNX1,ABHD2,PLIN1,SUCO,RABGAP1L,IFI44,SCAMP1,GANC,CTSS,POGZ,NEB,PRPF40A,SLC40A1,POSTN,AGGF1,MAP3K7,ZNRF2,TMEM170B,PID1,WARS2,FAM72B,PLXDC2,PBX1,PDCD4,CDH6,C1QTNF3,CPNE4,HADHB,NCK1,KIF13A,CTTN,KLF12,YES1,STRN,DTWD2,UBE2G2,BCCIP,SFXN1,KLHL23,ZNF77,ZNF93,B3GLCT,GFOD2,REEP3,TTC7B,SACM1L,TRIM44,GPATCH2L,SEMA3A,ZFP1,STXBP3,ABCD3,ENPP4,TMED7,GRIA1,MFAP3,RANBP17,CCDC6,RHPN2,WNT16,LMBR1,STK38L,HACE1,LIN28B,WDR7,NAA50,UXS1,CREB5,HS3ST5,STXBP6,TSHZ2,COX11,BNC1,ADAMTSL3
MIR4680_5P	ADHD	-0.00411364	0.00522944	0.431497	46	0.885123	brain	TWAS	c3	0.431497	1	CWC25,MSL1,PTCD1,WASHC4,UBA6,MIER1,GALNT16,VAPA,NIN,CYRIA,XPO5,ZNF14,DIXDC1,SC5D,ZNF532,MAGI3,PHTF1,ZNF641,MAP1B,RNF114,ZNF586,ZNF814,ZNF606,FYTTD1,SESTD1,ZNF195,PRKG1,CTBP2,ZNF492,GALK2,HYKK,SCUBE2,PRCP
MIR4682	ADHD	0.00386921	0.00391889	0.323484	89	0.744946	brain	TWAS	c3	0.323484	1	CDH7,EN2,GATC,NFXL1,PRDM16,INSR,CFAP97,CLK4,CAMLG,PITRM1,ASAP2,C1QTNF1,STAMBP,GIPC3,ICA1L,PLCH1,USP8,TMOD2,C2CD6,SEMA6A,BEST1,STAT1,SLC45A3,MLH3,ZNF597,ZNF30,ZNF146,FBXL2,POLG,PPP3R1,R3HDM1,WDFY2,ZKSCAN8,QSER1,ERLIN1,PARPBP,PLPPR4,IQCH,YWHAB,STK4,LRRC34,SYNE2,FUT8,LCLAT1,CAND2,DTWD2,BCCIP,SFXN1,ITGA2,CLVS2,NOL4L,EVI2A,ESRRB,PARVA,ZC3H7A,CDH4,PDE3A,TLL2,USP31,NCBP2
MIR4683	ADHD	-3.27E-05	0.000980049	0.973356	58	0.398351	brain	TWAS	c3	0.973356	1	HLA-DOB,UEVLD,HPGD,SEPTIN11,CFAP97,THSD7A,TMEM229A,OLA1,CYP4F11,BMP8B,CHSY1,GTDC1,SNRNP25,ADAMTS18,OTUD3,STAU1,RAP1GAP2,FHOD3,CNTN3,N4BP2L1,TSPYL6,SH3BGRL2,OSBP2,FRAT1,RRP12,TMEM242,CELSR2,LYSMD3,ABCC4
MIR4684_3P	ADHD	0.00168895	0.00379707	0.656462	84	0.48074	brain	TWAS	c3	0.656462	1	SART3,UNG,ZNF37A,SETD7,UCHL3,PRDM8,NADK,ZNF689,TSC22D2,SRSF10,IHO1,SP4,ATG12,RBMXL1,HFM1,RASSF5,CEP128,IMMT,FN3KRP,CDCA8,AKIRIN1,KDM5A,GALNT6,SLC4A8,LAMC2,SMG7,CAMK2N1,GIGYF2,GSKIP,SNX13,HDAC9,UBN1,AGTR1,ITPK1,PAIP2B,NPHP3,SLC17A6,BMPR2,ELOVL4,NUFIP2,KCNK10,CABLES2,POLK,FCER1A,PRKAA2,GPR12,DENND5A,PREP,FAM110C,MAP3K21,KIAA0586,GPR83
MIR4685_3P	ADHD	0.00341229	0.00395094	0.387772	91	0.330245	brain	TWAS	c3	0.387772	1	NDST3,KPNA1,CFAP97,LTBP1,ZNF780B,EFEMP2,GPR161,MAP2K6,KPNA6,MAP4K5,S1PR1,ICE2,NUP88,RPL28,ZNF71,LYZ,FAM117B,INO80D,PMEPA1,VAPB,SPATA13,NCAN,ZNF506,NUDT13,BTN3A1,PLCB1,RIPK1,RCC1,RFX5,TACC2,FNDC9,TAF1C,ZNF384,HNRNPUL2,ZNF135,CAPN15,PHF23,KRT80,PTGER3,EHF,SLC22A5,TIE1,KLF12,ZDHHC22,NAA16,RGCC,NUAK1,TMOD2,TMOD3,STYK1,TMEM121B,DDAH1,CPD,ASIC1,ZNF600,DCC,DTX4,HS1BP3,SAYSD1,STK38L,ADCY3,EDEM1,BARX2,TMEM242,ATG9A,SPEG,SEC22B
MIR4685_5P	ADHD	8.59E-05	0.000971235	0.929543	103	0.136182	brain	TWAS	c3	0.929543	1	THNSL2,SORCS2,FAM53A,ACTR1A,NEURL1,TRIM7,RAB5B,SEZ6L2,NPLOC4,SLC8A3,AP5B1,B3GNT7,DGKD,UACA,PNMA8B,RPL13,WNT9B,HAPLN4,RAPGEF5,OTUD7A,LRRC20,PPP3CB,TNS3,ABAT,CADM3,KCNJ10,SPNS2,SUSD5,NATD1,VPS39,VDR,ASB8,PLEKHA6,KLHDC8A,REPIN1,GIMAP1,NDUFA2,CHAC1,PITPNM3,NTN1,TMEM120B,PSMD9,NAGS,MICOS10,TBC1D22A,TRARG1,SLC43A2,SNTB2,SOGA1,MEGF11,GSTZ1,ISM2,CHGA,BIK,SYT9,CSF1,SLC6A17,ORAI2,PTPN12,DENND4B,TTYH3,HEMK1,ABLIM3,MS4A7,ADAMTS6,SLC35B1,FKBP5
MIR4686	ADHD	0.0023204	0.00400936	0.562761	80	0.22805	brain	TWAS	c3	0.562761	1	TMED3,BTBD1,NME5,FGFRL1,LMO7,TMEM33,C1QTNF7,CYP4V2,PRNP,RCE1,ADAM17,VAPA,EFCAB11,EXTL2,CYBRD1,FSTL5,RABEP1,ANGEL2,MORN4,CRELD1,PDIA4,TMEM186,FBXO9,DYDC2,BIVM,MARCHF3,ZNF839,CXADR,CAT,ZNF347,KIF13A,SCRN1,TTN,SLC66A1L,SLF2,GPATCH2L,ACVR2A,SPINK9,MICAL2,SEC23B,AGBL3,RAB21
MIR4687_3P	ADHD	-0.000129485	0.000984081	0.895316	57	0.196937	brain	TWAS	c3	0.895316	1	NCOA4,SGMS1,ACACA,CLIP2,EVC,TIFA,RALBP1,RASSF2,MYO9B,MPV17L,ADAMTS17,ESR1,PTGFRN,TUBGCP4,PPM1M,NAB1,SNCAIP,SAP18,SCML4,CNIH1,BAIAP2L1,VEGFB,LIPT2,GVQW3,RHOF,CDA,UBALD2,SDHC,AJAP1,TOMM22,MEGF11,ENOSF1,NSA2,LRCH1,EPC1,PLEK2,RNF149,TMEM132B,MEOX2,NFATC1,USP31
MIR4687_5P	ADHD	0.000151012	0.00701257	0.982819	37	0.406322	brain	TWAS	c3	0.982819	1	PRKCB,WDFY4,KCNJ16,ZKSCAN1,ZC3H7B,CNKSR1,ZNF609,ATP2B4,TLCD5,ELK4,FAM220A,ELMO2,SEC63,SEC14L1,IGSF11,NLN,PEG10,BDKRB2,TSEN2,TMEM161B,LUZP1,ERC2,CACNA1E
MIR4688	ADHD	0.00251426	0.006007	0.675542	43	0.148979	brain	TWAS	c3	0.675542	1	RERG,CNOT6L,GYPB,SUFU,DPY19L1,DGAT2,TULP3,SLC33A1,NEGR1,CDK19,PLCB1,GSTT2B,TMEM260,TANC2,PTPN1,CHD3,MLIP,SMUG1,RHBDD1,TFB1M,FUT8,SOX10,PLA2G6,CHST5,TMEM132B,ZSWIM5
MIR4689	ADHD	-0.00227343	0.00503537	0.651636	65	0.64602	brain	TWAS	c3	0.651636	1	SNPH,CNGA3,PKD2L2,HPSE,ABRAXAS1,KLHL24,GRSF1,CCDC149,EYA4,LEPROT,ESYT1,ZDHHC6,CCDC178,MIER1,S1PR1,ATP12A,SEMA7A,CPSF7,GRIN2A,BCAT1,CD84,IGSF5,CCDC127,KANK2,ADCYAP1R1,KIAA1549L,CD59,FAM168A,EXOC8,RIMBP2,GDF5,LUZP1,FMNL3,FAM53B,SLF2,ZNF99,NOL4L,GPR65,RNASE2,GABRB2,GABRA6,TMCO1,SH3TC2,ZNF652,GFRA1,ENDOD1
MIR4690_3P	ADHD	-0.00654636	0.0063765	0.304591	46	0.685838	brain	TWAS	c3	0.304591	1	INPP5A,STAC2,STK32B,EVC,KRBOX5,ZNF330,SUFU,LRRC4,RAB31,UBE2D4,ASB1,N4BP3,SGPP2,NMT1,ARHGAP21,RIMS3,WFDC2,ADSS2,INKA2,ZDHHC8,ADCYAP1R1,DDX6,MZT1,MMD,OCLN,TMEM127,NAA50,EMILIN2,KIAA1549,VAMP3,LYSMD1,GALNT15,VWA8,ATP8B1
MIR4690_5P	ADHD	0.00685429	0.00521398	0.188645	47	0.302328	brain	TWAS	c3	0.188645	1	TMEM248,LAMTOR3,TBC1D4,PDGFA,SCN7A,NTRK3,EIF4B,SMYD5,POLI,CYRIA,ATP2B4,BPTF,INPP4A,HIPK1,ARVCF,ADAM19,CENPQ,DIAPH1,C17orf100,PRDM11,CD59,GSKIP,AKAP13,CLIC5,RPGRIP1L,GALNT18,ROCK2,RASA2,PARP8,HPSE2,SHISA6
MIR4691_3P	ADHD	-0.00289445	0.00545992	0.596024	64	0.0162114	brain	TWAS	c3	0.596024	1	DHODH,FAM53C,TBC1D4,RBPJ,RUNX2,DYRK1A,KPNA1,ENTPD6,PYGB,KY,SPRY1,ARAP2,PPP1R1B,PARN,CACNG6,ISOC2,CYRIA,GOSR2,PDIK1L,PTBP2,BCAT1,TRIT1,HIPK1,GRIK2,MTURN,GARS1,DNER,NKIRAS1,GLG1,PSMB5,BCL9L,MARCHF5,MYOF,ALKBH1,ABHD16A,FAM53B,SS18,PTH2R,MED21,MNT,HTR1F,F2RL2,SFMBT2,TVP23A,CTNND1,CDH20
MIR4691_5P	ADHD	5.82E-05	0.000698392	0.933625	105		brain	TWAS	c3	0.933625	1	TIMM23,FRAS1,PRKCB,AFF1,FAM149A,FBXW7,TRIM2,LIPG,LSM6,ARFGEF3,RNLS,SNF8,NGFR,RAB31,SLC35D1,SP1,ZNF691,FKBP9,ZNF564,PSMG3,RAB3IP,LYSMD4,ADAMTS17,NME8,THBS1,VIPR1,SENP8,NABP1,NOL10,CDK19,ENKUR,KDM3A,KATNAL1,MDM4,KIN,SP3,MRPS33,DBNDD2,TRAK2,TMEM237,DCDC1,RNF111,CPLX2,LUZP1,POM121,ALDH8A1,GRM7,VCAN,TRDN,LRRFIP2,LHPP,TNFRSF11A,CPPED1,KCNA6,KCNA5,SENP6,ADRA1D,NADK2
MIR4692	ADHD	-8.82E-05	0.000690723	0.898393	172		brain	TWAS	c3	0.898393	1	COTL1,KIAA0513,NBPF12,NBPF15,ZMAT3,TRIM26,FGFRL1,SH3BP2,LMO7,STUM,VPS36,HEY2,KY,DOC2A,ACRV1,GCC1,FBXL20,JARID2,ITGB3BP,MEIKIN,PTP4A2,PRKAR2A,RNF123,STAMBP,SEMA4F,PARN,ESR1,PCSK7,CEP164,SCN4B,EGFLAM,WASL,JOSD1,L3MBTL2,DESI1,HIGD1A,OTUD7A,TBC1D2B,DENND10,WASF2,TEX2,CASKIN2,FBF1,H2BC5,CNTN2,TMCC2,AREL1,ZC2HC1C,RPF2,NAA60,MBD3,SMIM24,AVIL,SSR1,DIS3L2,ZNF608,DPP9,SMLR1,MYBBP1A,MAP3K9,PNKD,RETREG2,DNALI1,CEP72,CCNT2,TRAF3,OLFM2,AQP1,PCDHB10,WWP2,SV2B,PLAAT5,MLXIP,PITPNM2,NBPF1,SPTSSB,HIF1AN,ARMH3,ATP1B2,VAMP2,PAK2,IQCG,NPR3,RIMS4,ABR,SLC43A2,RANBP10,MINDY2,SYNE2,GPR26,STRN,ITPK1,CMTM4,INO80D,CREB1,RNF44,ZSCAN2,AKAP13,NAV1,MAP4,LBH,LRRFIP1,KL,BBS5,COX7A2L,CTTNBP2NL,ST7L,MOV10,CYP4A11,ATXN7L3B,BLMH,CRLF3,NAV2,RAB11FIP4,CREB3L4,ADAM22,SLAIN1,RIT2,MYADM,SNX11,TSPAN2,TMEM9B,NBPF9,ERGIC2,CREB5,NBPF3,GPR63,U2SURP
MIR4693_3P	ADHD	-0.000660892	0.00480971	0.890708	60	0.193677	brain	TWAS	c3	0.890708	1	PDS5A,ALPK1,PARP9,INSR,PNLDC1,UBE2F,ROS1,HSPBP1,STRN4,THBS1,OLA1,ALG10,ABHD6,RSU1,IQSEC3,NIPSNAP2,ADAMTS14,UNC5A,SULF2,ZBTB41,TRDN,KLF7,KCNIP1,CDK17,RPGRIP1L,EFR3B,AKAP3,CYP39A1,NUF2
MIR4693_5P	ADHD	0.000283465	0.000976786	0.771661	84	0.166658	brain	TWAS	c3	0.771661	1	JAKMIP3,KLHL36,GLRA3,PTPN13,TIFA,CLCN3,ABHD18,CNOT6,PCDH8,DGKA,ANKRD12,KCNN3,PRNP,TGM2,TCF12,PATJ,ARL5B,ARHGEF7,REEP1,GLCE,MED13,ZNF302,MECR,ZDHHC11,TRIP13,RAP1A,C1D,PCSK6,RHOQ,B3GALT1,XRCC2,CACNA2D1,PRKN,SSBP2,PPFIA1,HDAC9,CEP68,IGFBP1,LMO4,KNG1,WDR11,GALK2,ADCY2,PROS1,NR3C1,GOLPH3,RNF180,TMEM220,RNF2,ANKRD34A,CDYL2,UGGT1,TSHZ2
MIR4694_5P	ADHD	-0.00222276	0.0059774	0.709996	37	0.34384	brain	TWAS	c3	0.709996	1	CPSF4,PALLD,CCDC186,NTRK3,NME7,ZNF563,AGL,S1PR1,CARMIL1,MIB1,BCAT1,PIGM,FCER1G,RETSAT,IMMT,ZNF781,TRAF3,ZNF773,STX2,GPC5,F3
MIR4695_3P	ADHD	0.0052492	0.00449554	0.242949	70	0.178479	brain	TWAS	c3	0.242949	1	TRDMT1,ODAPH,PSD2,REST,ARFGEF3,LRRC66,PDLIM3,LGR5,SLC35D1,KIF16B,MXD3,CFAP61,ENAH,CHRNA7,CFL2,BAZ1A,ELK4,DCAKD,GMFB,CUL3,ZBED10P,TANC2,PIGK,KPNA4,MAP3K7CL,MCTP2,MRI1,EIF4E3,FAM107B,LMAN1,LBH,GPR75,DLEC1,IFT88,KLF7,SLC7A14,FARP1,ABLIM3,ATXN7,GTF2H5,SV2C,E2F6,LRIT2,CEP112
MIR4695_5P	ADHD	-0.00206618	0.00546027	0.705131	61	0.110491	brain	TWAS	c3	0.705131	1	ZNF737,GFPT2,GUCY1A1,NTRK3,GEMIN7,ITGB3,CDCA7L,CEP85,WASF2,PARP3,DPP8,BCAT1,PAQR4,CLUAP1,THEM5,R3HDM1,ZKSCAN3,NUMA1,FCHSD2,MYBPC1,RIOK3,FSTL4,RIMS4,GLG1,CUX1,CEP43,SYNGR2,NECAP1,NDUFA7,C7,RPS6KA5,UBE2Q1,ZNF528,ATXN7,NCAPG2,EFR3B,GABRR2,RBFA,SYPL2,METTL6,PRKAB2,IGF1R,PCARE,CENPN
MIR4696	ADHD	0.000674938	0.00449755	0.880711	83	0.274466	brain	TWAS	c3	0.880711	1	CACNB2,ERCC6,G3BP2,ENPEP,TRIM2,SH3RF1,NACA,EEF1AKMT3,RIOK2,RASSF2,SSR3,GXYLT1,ATP5MC3,CHFR,SIPA1L1,SEH1L,PPP1R9A,BEND6,ZMIZ1,TERF2,CBX5,RYBP,FAM107B,USP14,ZNF22-AS1,PPP2R2D,SLC17A6,ATL2,LRRFIP1,ERC2,MEX3C,IGFBP3,MAX,GLCCI1,TIMP3,EML5,VAV3,WDR47,AMPD2,TMEM243,TRIM36,CDK1,FBXO28,C5orf22,PRR15L,TM9SF3,LYSMD3,ABCC9,MPZL1,ANKRD34A,DGKH,TRMT61B
MIR4697_3P	ADHD	0.00357087	0.00528076	0.498911	61	0.545086	brain	TWAS	c3	0.498911	1	UBE3B,ODAPH,ANKIB1,ACTB,PDS5A,OTUD4,LSM6,FBXW7,ARFIP1,LEPR,THUMPD1,HMGCS1,BOLA3,TOMM70,LBR,SPATA13,KPNB1,STAT1,SP3,GPR155,PTBP2,CYP46A1,CDH12,CEP20,IGSF21,ZKSCAN8,IQCH,G3BP1,USP6NL,PRMT2,MPZ,NIP7,SLC8A1,SLC37A3,CNOT2,MARCHF5,GRM7,HLF,MMD,MPRIP,ABHD15,IKBIP,COPS2,CDC7,PAK5,TMEM9B,TVP23A,SH3YL1,MAP3K2,EBF3
MIR4699_3P	ADHD	0.000808422	0.000915125	0.37702	278	0.316814	brain	TWAS	c3	0.37702	1	CACNB2,ZNF407,ZNF516,ZNF236,TYW5,BRD2,PNRC1,VKORC1L1,RABGEF1,POLR2B,PLAC8,KLHL24,PDLIM5,NFKB1,PLXNA2,ASB5,PAQR3,BMP3,CNOT6L,SEL1L3,RBBP6,PTPN13,HSD17B13,SLC35E2A,UBE2K,APBB2,TMEM33,LYPD6,OCIAD1,LNPK,ALDH1L2,BORCS7,ANKRD22,IFIT5,LARP7,ITGB3BP,DNAJC6,SEZ6L2,LGR5,DKK1,TUBGCP3,PLD3,ZIC1,SF3B2,SLC45A1,CLSTN1,KIF1B,ARL6IP1,PIK3CG,NRCAM,ZNF148,FILIP1L,MPV17L,CAPN12,LRRC58,KCNAB1,LMOD2,FASTKD5,DNAAF9,A1CF,NKTR,ZNF197,SACM1L,SLC27A2,DMXL2,ARPP19,CSNK1G3,ZNF608,ARHGAP11A,KATNBL1,ZNF33B,NEGR1,SNUPN,ADARB2,ALG10B,LRRK2,PROSER1,KBTBD3,NPAT,EXPH5,FGFR2,TACC2,PLEKHA1,BBOF1,CDK19,CILK1,GCLC,MPP7,DNAJA3,ATP23,AKAP1,MRPS23,MIA2,SLC38A2,TSGA10,PXDC1,LSM14A,UBA2,ITGA8,ADD3,ADRA2A,KCNA2,PAWR,PTPN22,TRIM33,MEF2A,B3GALT1,WIPF3,PDE1C,ALG11,BCAR3,FMNL2,PRPF40A,TMEM170B,EDEM3,PHF23,FBXO3,CASD1,HECTD2,ARL1,ARL4A,PLPPR4,RTCA,RAPGEF4,ADAMTS5,SKIL,SLC8A1,ERBB4,KCNJ4,FUT9,TFEC,NCOR1,ZWILCH,SPTLC2,STRN,PRKD3,RAB27A,CCPG1,RASA1,SESTD1,INO80D,PIKFYVE,ABHD13,CRLS1,N4BP2L1,STARD13,HBS1L,GLI2,HOOK1,GFPT1,NIPA1,DEUP1,IGFBP3,CLVS2,TRDN,RSBN1L,TMEM60,LRP6,FAM234B,EMP1,LRP8,TTC22,CMPK1,TENT4A,C1orf52,ZNF257,ZNF492,NUFIP2,KCTD4,NF1,PDE1A,DNAJC10,VAV3,RAD17,OCLN,STXBP5,SASH1,MFAP3,GABRB2,CGGBP1,ADRB2,IREB2,CDH6,GOLPH3,FAM3C,DCAF17,DHX35,RALGPS2,ARL8B,KCNJ1,ARHGAP32,PTPRM,RAB12,TMEM41B,TXNL1,ZNF532,GREB1,FAR2,DENND5B,FGD4,RILPL2,DNAH10,RETREG2,BDP1,FCHO2,RHOT1,GOLT1B,PARP8,TMEM220,CDYL2,ATMIN,MAP3K2,CHST2,ARHGAP18,WAPL,ADAMTSL3,SVIP
MIR4699_5P	ADHD	-3.52E-05	0.000967451	0.97096	95	0.451785	brain	TWAS	c3	0.97096	1	TRDMT1,ARL5B,ZNF107,AASDH,ENPEP,MAPK10,PKD2,HHIP,C1QTNF7,SGCB,VPS13C,ILRUN,C6orf89,COX16,PLSCR1,HSPA12A,RIMKLB,CLEC7A,DHX33,RPL7L1,PIH1D2,SYT10,RASSF8,SSPN,CD46,PTBP2,GRIN2A,KNOP1,AKAP1,EML1,OSER1,SLFN12,PPFIA2,PTPRU,TPP2,GTDC1,UBE2L3,F2R,IFT80,MCTP2,APOBEC4,ID4,RAB6D,CLVS2,FAM227B,C1orf43,PGGT1B,CEP57L1,RETREG1,PIK3C3,PARVA,GALNT13,RAB3C,ADCY3,ULK2,DGKH,CDYL2,COX11,ERO1B,EBF3,FANCF
MIR4700_3P	ADHD	-0.000128096	0.000976147	0.895596	89	0.34967	brain	TWAS	c3	0.895596	1	DUSP8,SLC39A8,BEND4,RFPL2,SRPRA,GID8,RALB,SPOCK1,H6PD,PAFAH1B2,SIDT2,LBR,REEP1,LATS2,GSTA4,ARL15,HSPA13,NALF1,PDCD6IP,PTPN1,INAFM2,KPNA4,DNAJC16,NBPF1,SLC22A5,KIF3A,MFF,FUT9,CAV1,DSN1,PCGF5,CBL,HTR1D,NOS1,AAK1,LRRC17,VPS29,ZNF365,TAL1,ABCD3,RXYLT1,LEMD3,SYNJ2,FYN,UMPS,NR3C1,CERS6,TLL2,MTRF1L,CMTM4,NR2F1,EMB,METTL25,CDYL2,UPF2
MIR4700_5P	ADHD	0.000600872	0.000955308	0.529361	150	0.0623583	brain	TWAS	c3	0.529361	1	VSTM4,PRH2,ACACA,LASP1,PPP1R1B,PALM,MBOAT7,PSMF1,SORCS2,ANKIB1,PMS2,CNGB1,SLC38A7,PXN,ABCB9,MTHFR,LYPD6,ARFIP1,ITPRIP,CCDC178,HSF2BP,FBXO41,CLSTN1,ZNF559,S1PR2,DGAT2,SEMA3F,FOXN3,IQSEC3,NRIP2,C17orf107,ZNF831,GIGYF1,ABCC10,TBKBP1,OSBPL7,LOXHD1,UNC5B,FUT11,DNAJC15,SGCD,ARID3B,TTF2,ZNF106,EHD3,CNTN2,AKIRIN1,HEYL,NFYC,KCNJ10,NHLH1,ENTPD3,KCNMA1,SUSD2,DNALI1,GLIPR1,SEPTIN5,RANBP1,UBXN4,FBLN1,MMUT,PCDHGA1,PCDHGA2,PCDHGA3,PCDHGA4,PCDHGB2,PCDHGA6,PCDHGA7,PCDHGB4,PCDHGB7,PCDHGA11,PCDHGC3,NUMA1,STAM2,ATF6B,BAK1,NCDN,BBIP1,CAPN12,KDELR1,EFR3B,KCNK3,ITGA5,MKRN2,GRIP2,GALNT15,TSPAN11,MAT2A,SOGA1,RASSF4,SERPINA1,CPLX2,ARL10,PADI2,NAGA,NAV1,CALN1,AAK1,CARMIL3,TBX5,ELMOD1,UBE2L6,OPRM1,FAM228B,TMEM127,GAB2,TSPAN2,CIITA,MAT1A,POPDC3,CARTPT,DCTN5,RCAN2,CCSER2,GFAP
MIR4701_3P	ADHD	-0.000567041	0.00548463	0.917656	55	0.178495	brain	TWAS	c3	0.917656	1	OCM,CAMK2D,SLC35E2A,LIPA,SUOX,C6orf89,CMTR1,DOCK7,ZCCHC17,RAB27B,HDGF,CD37,BEST1,DHFR,ZNF607,OSBPL1A,SPTBN1,TYRO3,DUOX1,GEMIN5,ZNHIT1,HSD17B4,USP14,SLC66A1L,TNPO3,FAM222A,YIPF1,ETFRF1,TBX5,GLYATL2,FLI1
MIR4701_5P	ADHD	-0.000307398	0.000971837	0.75177	93	0.694611	brain	TWAS	c3	0.75177	1	TLCD3A,N4BP2,UBE2D3,RAB3B,LDAF1,SH3PXD2B,DOCK7,TOP3A,RHOJ,GDPD5,TIMP2,ITIH4,NUAK2,PRKAR1A,CEP128,MTX3,ARL15,GPR137C,B3GNTL1,POGZ,RHOQ,MICAL3,RIMBP3,CYB561,DCAF7,NUP50,XRCC2,RHBDF1,DAAM2,CCND3,ARNT2,FUT3,CERKL,ST6GALNAC2,SUCLG2,FAM227A,CUX1,RIMS1,SPTLC2,CCDC141,NALCN,SLC6A17,CTTNBP2NL,KLF7,SDC3,ROBO1,SEMA6D,PAK5,NR3C1,MARK1,CCDC92,GALNT15,SATB1,ADAMTS6,CLSTN2,SHISA6,PIGX,KLHL32,JAM3,CENPN,TSHZ2
MIR4703_5P	ADHD	-0.000578839	0.00264803	0.826968	178	0.655466	brain	TWAS	c3	0.826968	1	CACNB2,C15orf40,CDK6,PEG10,GUCY1A1,LRBA,RUNX2,NEK1,LRP2BP,RBFOX1,MFSD8,LARP1B,CCDC190,NDNF,VPS36,OR51E2,DNHD1,GPR85,EIF2S1,MED6,ZIC4,PDZD8,RAB11FIP2,DENND10,VAPA,GALE,CLIC4,KCNH5,PLEKHG3,PTP4A2,MOB1A,RAP1GAP2,SPATA22,CXCL16,PKP4,CD302,HIGD1A,STEAP2,SFRP5,COX15,STAB1,PRKCD,IL17RB,CCDC80,MTMR10,ERAP1,ENTPD3,SKAP2,ALCAM,FAM98A,SIPA1L1,SIPA1L2,CLASP2,WDR41,BHMT,RAP1A,PCSK6,OTOGL,HS6ST3,RB1,PCDHA2,PCDHA3,PCDHA4,PCDHA6,PCDHA8,PCDHA9,PCDHA10,PCDHA11,PCDHA12,PCDHA13,PCDHAC1,TTC5,ZSCAN23,ELOVL2,SLCO3A1,QSER1,CCNG1,PLEKHA5,ZMIZ1,LCLAT1,ZNF264,FUT9,TFEC,GPR37,GFM2,UNC5A,PHETA2,CALN1,PPIL4,ANKRD44,CALU,TNFRSF11A,CMPK1,CREG2,TMEM97,BBX,ANKRD33B,CTNND2,SRGAP2C,E2F7,SLC20A1,B3GALNT2,ABCD3,HTR4,DNAJA4,IREB2,FAM3C,ZNF514,RASAL2,NCOA1,YIPF5,TET1,SRGAP2B,POPDC3,MARK1,RNF24,ABCC9,MARCKS,PARP8,NHLH1,PIAS2
MIR4704_3P	ADHD	-2.10E-05	0.000571547	0.970625	120		brain	TWAS	c3	0.970625	1	KCTD10,VPS53,OSBPL2,ZBTB46,LMAN2L,USP13,CTBP1,FGF5,HNRNPDL,NDRG4,MLEC,DYRK1A,EPHB1,ARAP2,ZNF518A,CACNA1G,MBTD1,RALBP1,CCDC178,ASXL3,MFSD5,SMIM43,SLC23A2,DDX60,HMGCS1,RRN3,GSK3B,PNMA8A,GIGYF1,THBS1,CCDC32,RNF168,ATG12,NRG4,GLT8D2,PLEKHA1,RASSF8,ZNF621,ZNF608,PTAFR,ARHGAP44,LINC02693,KCNC2,GLIPR1L2,ORMDL1,NIPSNAP2,EGLN1,SNAP91,ASXL2,KRTCAP3,GVQW3,KDM7A,UQCC1,TNFAIP8,RASSF4,SLC24A3,CLTB,MT1E,SCP2,LMO4,CTBP2,APAF1,ALKBH8,SLC30A5,GTF2H5,CCDC50,MFSD4B,TMEM179,TRIM66,UXS1,BPGM,ST8SIA3,ABCC4,RNF213
MIR4704_5P	ADHD	0.00704314	0.00771703	0.361413	28	0.0602644	brain	TWAS	c3	0.361413	1	PHLPP2,CAMK2D,CCNG2,HNRNPDL,MIA3,AIDA,TSC22D2,FHIP2A,UBE2K,XBP1,ATP1B1,WASF1,KDM3A,SLC38A2,ACSS3,PPFIA2,MKRN2,CCDC68,STRN,LATS1,ZNF77,MAX,ZNF253,MAPK6,PLCXD3
MIR4708_3P	ADHD	0.00131472	0.00490877	0.788829	68	0.629213	brain	TWAS	c3	0.788829	1	CPEB1,REEP2,SPCS3,UEVLD,KRBOX5,FRAS1,PCDH8,SERP1,SIDT2,BAZ2B,OSMR,SEMA7A,PTBP2,FN3KRP,PAK1,CNOT9,NTM,HNRNPLL,SPTSSB,IL18BP,CACNB4,CTNNB1,DUOXA1,OPA1,PUS7,LRCH1,CEP43,NECAP1,GPD1L,AXDND1,NUP210,CALU,CNKSR3,ST7L,DSEL,NUFIP2,KLF7,GALNT10,CCDC6,CNIH4,SLIT1,UXS1,DAAM1,CDH20,TEX261,LGALS8
MIR4708_5P	ADHD	0.00407738	0.00421525	0.333398	81	0.704574	brain	TWAS	c3	0.333398	1	FRMPD2,RFLNB,LRIT3,PACRG,ALB,CACHD1,ANXA3,SLC15A4,BBS9,UACA,MOGS,HK2,ACSF3,SELL,CD300LF,ABL2,BPTF,PDIA6,C6orf62,CACNA2D3,OSER1,ITGB8,PNKD,CAPZA1,MAGI3,COL5A3,ITM2B,MMP2,SUSD4,TET1,TYSND1,EXOC2,PIK3R4,INO80D,SMDT1,NECAP1,BCL2,PSME4,CACNA1E,ZKSCAN7,KIF3B,CDK17,COL21A1,MYO6,AIG1,SENP7,ADD2
MIR4709_3P	ADHD	0.00102711	0.00406229	0.800392	100	0.574054	brain	TWAS	c3	0.800392	1	ERCC6,C15orf40,C2orf69,CAMK2D,DDIT4L,KLHL24,UBE2D3,CFI,NUP54,MAPK10,YWHAH,LARP1B,TRIB2,FGF2,ANKRD12,FHIP2A,STK17A,JARID2,DDX60,IP6K2,ZNF239,SNX4,DNAJC9,SPCS1,PM20D1,ENTPD5,ALDH6A1,RPS6KL1,BCAT1,QRSL1,SEMA3C,CD53,C5orf63,CCNT2,R3HDM1,MAP3K7,ZMAT2,PLEKHG1,DNAJC16,SLC35A3,ID4,CDKAL1,GSKIP,FSTL1,NFS1,SOGA1,ENC1,TMEM108,RMDN2,DSC2,SLC39A11,ACYP2,EML4,PPM1B,APOL6,AMFR,BACE2,NME2,SEMA3A,LYST,DMTF1,OPRM1,ANKRD27,PIK3CG,PTCH2,METTL8,ADAM12,NR3C1,RNF166,CBFA2T3,ZNF143,WEE1,USF3,TM9SF3,SYPL2,WDR36,HDHD2,TSHZ2
MIR4709_5P	ADHD	0.00014261	0.000970108	0.883129	77	0.348757	brain	TWAS	c3	0.883129	1	AP1G1,AASDH,PLXNA2,PACRG,DCAF4L1,NIPAL1,SPRY1,ECHDC1,PACRGL,JARID2,EPN2,SEPTIN7,CARF,AFF3,MAP4K4,IMMT,AKAP1,MGAT4A,TUBB2A,TUBB2B,CLASP2,NMT2,CUL3,WNK1,SMC1B,ZNF805,ZNF606,PJA2,NFYA,SEPTIN2,SP3,ARL1,ARHGAP42,SNAP91,SLC37A3,ANKS1B,SEPHS1,COBL,ACYP2,ARPP19,CAPZA1,ZNF404,ZNF124,POLR1B,FEM1C,GORAB,NR3C1,ONECUT2,NARS2
MIR4710	ADHD	0.000227361	0.000982792	0.817049	62	0.416652	brain	TWAS	c3	0.817049	1	C17orf97,SLC25A23,TRIM8,SMOC2,EPHB1,PACS1,EFCAB11,GSK3B,CCK,PTGFRN,CFL2,WIPI1,SNCAIP,RPH3A,B3GNTL1,RNMT,CCDC177,RGS6,BHMT2,HOMER1,POGZ,C5orf63,ALDH4A1,TECPR2,CD4,TXNDC17,DISC1,RIMS4,ZNF667,ZNF548,ABHD4,SOGA1,KLF11,RPP30,SARM1,TAOK1,ASIC1,LPIN2,SEMA4B,KLHDC1
MIR4711_3P	ADHD	1.00E-04	0.00069994	0.886417	64		brain	TWAS	c3	0.886417	1	RHOH,PCGF3,TBCK,RBPJ,ARFGEF3,MYOZ2,DNAI4,LSMEM1,ABCA9,PRKCA,FN1,TCF12,ACSL3,EFCAB2,DCDC2,MRS2,SLC25A26,MXI1,TACC2,MGAM2,ZMYM1,PTGIS,ZFP90,TRABD2A,KMO,RPRD1A,LRRN4,DBT,A1CF,KCTD1,CCNYL1,XPOT,PPFIBP1,PRRX1,CBLN2,RCAN2,ILDR2,SORCS1,EPHA3
MIR4711_5P	ADHD	-0.00574577	0.00486219	0.237315	73	0.927408	brain	TWAS	c3	0.237315	1	BEGAIN,CMTR2,DIDO1,MYT1,ADGRL3,MGST2,LMO7,TMBIM4,DYNLL1,UBAC2,FAT1,CH25H,COL12A1,TMEM30A,OGDH,APCDD1,CASZ1,NRCAM,ICA1L,KPNB1,GALK2,TNFAIP8L3,TTBK2,YIPF4,KCNJ10,PNN,HECTD4,R3HDM1,DR1,CLEC5A,LAMC2,TRAPPC8,PPP4R2,SCN4B,CTTN,ZNF333,LUZP1,N4BP2L1,AAK1,CCDC102A,PDE3B,NAV2,EVI2A,KIF2A,PPP2R2B,RPGRIP1L,FBXO28,USP47,GTF3A,RUVBL1,CACNA1H,SBF2
MIR4712_5P	ADHD	0.0043129	0.00421039	0.305671	96	0.317986	brain	TWAS	c3	0.305671	1	TLCD3A,RCHY1,ZNF107,ZNF138,ZNF117,CNOT6L,MMAA,KAT2B,HERC3,PDCD2,STK17A,ARHGAP12,DSE,TDP1,PAFAH1B2,SP4,IPMK,BICC1,BAZ1A,DLST,SAMD3,ADD3,GMFB,NAP1L1,ZDHHC11,GTDC1,GCSAML,TMEM178A,ZNF676,ZNF99,XAF1,MYH10,PLXDC2,PBX1,TARS1,CABLES1,ZNF765,ZFP90,PPP4R2,KIF13A,DIAPH3,ZNF208,SLC17A6,CCDC85A,EML4,PTPN12,CNTN4,ZCCHC2,AKIRIN2,MYO6,STK38L,FLI1,TMEM132C,MARK1,CCND2,ADGRV1,AMIGO2
MIR4713_5P	ADHD	-0.0035226	0.00339369	0.299277	139	0.776667	brain	TWAS	c3	0.299277	1	INPP5A,PTPN20,SAXO2,GGNBP2,CDH7,POM121,POM121C,ZNF25,ZNF37A,MLEC,SCD5,DYRK1A,LNPK,MRPL36,PERP,OSBPL9,NDC1,CACNA1G,ITGAX,ANKRD12,SPOCK1,ARL6IP1,ZNF589,BSN,NRCAM,PSMB6,LRRC58,KCNE4,SNAP23,DUOX2,FADS1,GPRC5B,DENND4A,THUMPD3,IRAK2,SYN2,FSHB,FAM32A,AHI1,HEXIM1,ZNF577,SLC49A4,ZNF568,CD36,HOMER1,C1orf198,ARHGEF28,LDLR,ADAM19,ZNF135,ZKSCAN3,SV2B,MTCH2,ZBTB4,PRSS35,PALD1,TTC26,GPR26,SESTD1,TMEM108,SMDT1,ZNF385C,LBH,TASOR,GARIN1B,CACNA1E,AGAP1,NEK2,RAD54L,CYP4A11,CYP4X1,EIF5,ZNF99,CPD,GOSR1,H1-0,ZC3H14,ZFP1,SLC30A5,FTO,EDEM1,UBE2J1,FRAT2,IHH,VPS26B,TADA1,DYNLT1
MIR4714_3P	ADHD	-0.0101763	0.00858872	0.23608	29	0.648425	brain	TWAS	c3	0.23608	1	ZNF248,KLHL24,SETD7,TENM3,RERG,THBS2,RAB5B,RYK,SP4,CPSF7,SMARCB1,WDHD1,SLC44A5,KPNA4,PLA2G4A,MPZL2,TRIP11,TDRD10,TTL,UBE3C,SLC35G1,BDP1,NDUFC2
MIR4714_5P	ADHD	-0.000146105	0.0009723	0.880554	85	0.520848	brain	TWAS	c3	0.880554	1	RPH3AL,GFPT2,ZNF273,ZNF37A,PRKG2,LAP3,ZNF595,ZNF718,ZNF721,FAM53A,KPNA1,GABRA2,ACSM5,SELENOT,SHOC2,TECTB,ZNF780A,TAF1B,STX16,CEP85,TNS3,SNAP23,SLC45A3,C6orf62,PPIE,C17orf67,SMLR1,RHOU,ABCB10,C1orf198,PTPRQ,ARL6IP6,CAMTA1,COL21A1,DST,G3BP1,KCNB1,ZNF71,ZNF805,HOMEZ,MANEA,SAP30L,SESTD1,COX11,ZNF77,SLC25A15,SH3BGRL2,LRP8,TTC7B,TCAIM,MAP4K4,IKBIP,SLC22A3,GABRB2,DEGS1,SVIL,ARL8B,SV2C,TMEM41B,ONECUT2
MIR4715_3P	ADHD	0.000330327	0.000697928	0.636001	76		brain	TWAS	c3	0.636001	1	ARHGAP27,ZNF737,ZNF493,ZNF208,ZNF676,ARHGEF5,VSTM2A,ZNF107,ZNF138,ZNF117,ZNF732,SLC25A41,TAPT1,RAB3B,CCDC186,YPEL2,PECR,NOP10,PLEKHA1,BPTF,ALCAM,FIGN,KDM5A,ZNF99,ZNF728,ZNF730,RGL2,FBXO42,LAMC1,VSIG10L,ZNF611,ZNF600,ZNF28,ZNF468,ZNF816,CASP8,EID2B,TRPV2,UROS,ABHD13,MAX,PDCD10,CD164,MICAL2
MIR4715_5P	ADHD	0.000496061	0.0074157	0.946667	32	0.274113	brain	TWAS	c3	0.946667	1	DYRK1A,DCUN1D4,CNN3,MIER1,MXD3,EXTL2,TEX2,ARHGEF12,RAC1,CTXN3,HOMER1,ZNF544,SEPTIN9,PLPPR4,HMGCLL1,SLCO4C1,TMEM52B,GJB2,HDC,PIK3R3,ARHGAP19
MIR4716_3P	ADHD	-0.00219632	0.00626481	0.725904	51	0.276097	brain	TWAS	c3	0.725904	1	ARSK,RASL11B,XBP1,TGFBI,CPM,ESR1,SLC12A6,MAN1A2,MIDEAS,CHD6,REEP1,SLC22A23,RLBP1,ALDH7A1,AP3B1,NUP50,ZNRF2,IL18BP,ELP5,ACOX1,CBX5,PPP2R2D,NECTIN1,FAM222A,PXYLP1,IL17D,SFXN3,TRAF4,FAM222B,UBAP2L,ONECUT2,CSDE1,CTNND1,STXBP4
MIR4716_5P	ADHD	-0.00147298	0.00454596	0.745924	76	0.0204087	brain	TWAS	c3	0.745924	1	DHODH,ZNF480,LILRA4,BDH2,GRID2,CEP135,BORCS7,LRRC4B,GPRIN3,UBE2K,SLC39A9,SMG1,BSDC1,SH3RF3,GCFC2,DIXDC1,SYT4,ADAL,HEXA,SLC24A1,MFSD6,KCNS3,IGSF5,ZNF568,ZNF571,COBLL1,ACSS3,PDCD6,TTC13,EGLN1,NAMPT,KCNJ11,ZNF772,MAP3K7CL,MTHFD1L,SP3,RASA3,OSBPL3,PGS1,ERC2,FUT8,ZNF197,JAKMIP2,ADAM22,EDNRB,ELK3,ADAM12,RAB43,TM9SF3,FKBP5,POLR3C
MIR4717_3P	ADHD	-0.000156494	0.000980654	0.873211	67	0.358814	brain	TWAS	c3	0.873211	1	LIN54,RASGEF1B,KLHL24,PKD2,PPEF2,CLOCK,RIN2,AFF3,GRK5,WASF1,FAM151B,GRB14,SCML4,EML6,MEGF10,COLGALT2,NIPSNAP2,ERLIN1,SUMF1,ARL8B,FSHR,PRKD3,METTL2B,EML4,ZNF124,ROBO1,GPR65,FAM102B,CGGBP1,COL21A1,ZNF451,RASSF3,KHDRBS2,TGIF1,MYH3,SASH1,CAMK4,SPHKAP
MIR4717_5P	ADHD	-0.00279136	0.00555186	0.615119	69	0.176635	brain	TWAS	c3	0.615119	1	FKBP1A,CLIP2,GALNT7,VGLL4,GAS2L1,RBPJ,CRACD,COL23A1,NACA,KIF1B,SOS2,CDH9,MINK1,TCF12,PEAK1,PDE7B,PDIA6,TSHR,GET1,IGSF5,ABCF1,SERPINB6,LSM10,MAGI3,TRIM33,EPAS1,FBXO42,EGLN1,DOP1A,HADHB,SMIM17,AGFG1,TES,LSM8,FYCO1,SCRN1,ZBTB41,BNIP3,STARD13,SLC25A36,TRIP11,IRF2BP2,SCCPDH,GPR65,NUDT7,AKIRIN2,PGGT1B,PLPP3,RAB3C,FYN,ELAPOR1
MIR4718	ADHD	-0.000152035	0.000974872	0.876069	78	0.113559	brain	TWAS	c3	0.876069	1	KLB,PDS5A,IGFBP7,EIF4E,LAMTOR3,PALLD,CNN3,HIVEP3,UBE2F,VAPA,ZNF266,MTOR,ADSL,KDM5B,PLEKHA1,SHCBP1,SLC38A2,PPM1A,BCL2L11,TM2D3,R3HDM1,PCDHA2,PCDHA3,PCDHA4,PCDHA6,PCDHA9,PCDHA10,PCDHA11,PCDHA12,PCDHA13,PCDHAC1,CACNB4,ATM,CAMTA1,TIAM1,SYN2,CENATAC,SYN3,ZNF507,IL1R1,CTNND2,CD177,GABRB2,SV2C,SBNO1,SRPK1,CHL1,TMEM117
MIR4720_3P	ADHD	0.00617815	0.00462275	0.181398	73	0.255403	brain	TWAS	c3	0.181398	1	EXOC1,REST,LIN54,NDRG4,PRDM8,C1QTNF7,EYA4,PCDH10,GDF11,LRRC4,RIOK2,FCGBP,ADAM20,HERPUD2,BLOC1S3,YEATS4,PLCH1,TRIM9,GPR137C,SNX1,ARMC9,CNIH1,COL19A1,SLFN11,BIVM,DCLRE1B,TXNRD2,ACADM,MEGF10,WDR41,PTPN2,SEH1L,CDKN2C,COX15,SH3GLB1,LRCH3,STK4,KCNB1,SRP68,INO80D,CDH10,KYNU,SLC2A13,GMCL1,TIA1,TAF4B,XPO4,SLC25A30,OSBPL8,ZDHHC17,DUT,SLC7A9,DELE1,MCM9,MMS22L
MIR4720_5P	ADHD	0.00291173	0.0049644	0.557524	59	0.443581	brain	TWAS	c3	0.557524	1	BTBD1,REST,PLXNA2,AGAP1,ACKR3,TLR2,STOX2,SLC25A4,SND1,DPY19L2,WASL,COL13A1,SC5D,AFDN,SLC38A2,YY1,WRNIP1,L3HYPDH,COBLL1,FAM171A1,GCNT2,PLXDC2,MGAM,EGLN1,RIOK3,GTSF1,BNIP1,N4BP2L1,STARD13,SDK2,SF3B1,CHST15,NF1,LSM8,DLEU7,ALPK3,PPFIBP1,RAB3C,SV2C,PHACTR2,GAN,LRIG3
MIR4722_3P	ADHD	0.000145053	0.000974854	0.881716	80	0.0124869	brain	TWAS	c3	0.881716	1	VPS53,ZNF516,PSG1,PSG7,PSG4,AADAT,MLEC,MLXIP,CSMD2,SUPT3H,RP9,N4BP3,AKTIP,CLSTN1,KIF1B,CRIM1,ISYNA1,TBC1D7,CEP85,MFSD6,STON2,ZNF608,ALCAM,RPRD2,TDRKH,TECPR2,HSBP1,CHP1,CEMIP,PBX1,RNF125,CTNNA2,LCLAT1,CBX6,SCN4B,EPHB2,SDK2,TTC33,GLCCI1,ACVR2B,CAPZA1,TC2N,GRAMD1B,OPA3,GALK2,SLC25A30,PRR15L,MAN2A2,GAB2,NOTCH2NLA
MIR4722_5P	ADHD	0.00489186	0.00341356	0.151838	122	0.118003	brain	TWAS	c3	0.151838	1	PLXDC1,POM121,POM121C,FZD1,GATAD1,CPLX1,RELL1,IFNAR2,PISD,WBP1L,PLXNA4,ENTPD1,ZNF689,ATP11A,BBS1,PHC1,FER,C6orf226,SCRN2,FARSB,TUBB8,SNX1,HACD3,LPP,ZNF862,PM20D1,PTBP2,STON2,PCP4,MGRN1,KIF21B,WDR41,AP3B1,INKA2,THEM5,MAP1B,DCAF7,TRAF3,CDC42BPB,KLC1,ZKSCAN3,CIDEA,LDLRAD4,SUMF2,ACOT7,CAMTA1,HPS4,HIF1AN,PPP1R1C,SZT2,DBNDD2,DNAJC13,TSPAN11,SLC19A3,NCOR1,SOGA1,AKR1C1,RBM17,SFMBT2,NOS1,GSTM2,ABHD16A,CD320,CCDC136,NF2,FAIM2,DAP,CTNND2,GPATCH2L,OPRM1,ADAMTS6,GPR83
MIR4723_3P	ADHD	-0.00344433	0.00432823	0.426159	76	0.0153331	brain	TWAS	c3	0.426159	1	PLXNA2,CASZ1,M6PR,NKAIN1,CARMIL1,SAE1,LRCH4,PITPNC1,EHD3,ZFYVE27,SFMBT1,TMCC2,CHRNA1,SMAP2,PLCB1,CNOT9,SPEG,TARS3,PTPN1,ZSCAN31,FAM168A,ING5,UBXN10,CHD3,UBE3D,NMUR2,PCBP3,MANEA,TVP23C,CCBE1,PDE3B,MYO5A,AGAP1,ZCCHC2,SLC25A30,ELFN2,GPATCH2L,ZNF514,NR2F1,TENM4
MIR4723_5P	ADHD	-0.000278212	0.000968696	0.773957	127	0.559697	brain	TWAS	c3	0.773957	1	COTL1,STAC2,MIEN1,WNT3,RSPO4,PSMF1,SNPH,ACTB,AFAP1,RERG,CAMKK2,BSDC1,TMEM54,PHC2,ATAD3C,DYRK1A,PLXNA4,ITGA3,ACSL5,GATAD2B,UBAP2L,ZBTB7B,TRAM2,ZNF691,CNTNAP1,CHRNA4,PACS1,CLSTN1,SNX29,PLVAP,PIK3R2,MINK1,SHISAL1,NAT16,DEF8,TMEM222,NFASC,CDK18,ANKRD26,SF3A2,DIRAS1,PVALB,CSF2RB,SCGB2B2,INAVA,RSU1,SLC6A17,ADORA3,CELF3,SLC9A8,ATP9A,ZNRF2,PCDHB11,NAPA,CXADR,FAM234A,FOXP4,IGSF11,TCP11L1,TNFSF12,PDLIM4,PRC1,FAM174B,MPZ,RANBP10,CBX5,PDE1B,CPS1,RBM23,SLC7A8,TMEM63B,APLNR,MED19,CTNND1,GPRC5A,CCDC102B,HEYL,PPP2R2D,FGF1,PANX2,STIM1,XYLB,LRP8,DPYSL5,RAB11FIP4,CNST,MNT,SH3TC2,LURAP1,PRR5L,MAT1A,IHH,TMEM198,LSAMP
MIR4724_3P	ADHD	0.000161404	0.000969917	0.867834	91	0.742045	brain	TWAS	c3	0.867834	1	MGST2,LMO7,FAM200B,HLTF,CACHD1,PAN2,ZNF800,PAQR6,C5orf34,BAZ2B,ZNF276,STAT1,MSH2,ZNF322,BPTF,COX20,ZNF124,DHFR,TECPR2,KANK2,PJA2,USP44,CCDC68,YES1,IPO9,AAK1,VTI1B,DNHD1,DDAH1,KRAS,STK38L,CMBL,CNTN5,AVPR1A,ADAM12,HACE1,PDE3A,ONECUT2,CADM2,PHF14,PRPF4B,SMAD2,DACT1
MIR4724_5P	ADHD	0.00547604	0.00447423	0.220987	82	0.30411	brain	TWAS	c3	0.220987	1	PKD2L2,MAPK9,EIF4E,ATP8A1,TM4SF18,TSC22D2,ARL3,NRP1,PPIL1,ASXL3,DTNA,NPLOC4,THSD7A,COX16,AKTIP,PGD,MIB1,ERCC4,CENPJ,AP4E1,ACSL3,PDIA3,CFL2,RASSF8,CHD6,PLD5,HS3ST3A1,SEPTIN10,LACC1,HIPK1,CCNT2,TGFBR3,DR1,CHP1,ZNF264,ZNF551,FLRT2,LRP4,DLG1,FYTTD1,FEM1B,MINDY2,SLC35G2,DDX6,STRN,FAIM,ESF1,PREPL,ETV1,WAPL,GLCCI1,CTBP2,DCP2,NUFIP2,PTPN21,GABRA6,C5orf22,TMEM196,LITAF,CCND2,MBLAC2,HORMAD1,C11orf97
MIR4725_3P	ADHD	4.36E-05	0.000946131	0.963231	180	0.373137	brain	TWAS	c3	0.963231	1	PIP4K2B,ZNF516,MBOAT7,PSMF1,FKBP1A,PDYN,MFN1,RNF39,PPP1R18,PDLIM5,DCHS2,CNGB1,CCDC113,SLC38A7,PXN,RHOF,HDAC1,AK2,MAPK10,C1QTNF7,VWA1,PRDM16,CLOCK,ARFGEF3,PYGB,NEUROG2,ITGA7,SPRYD4,ANAPC13,EI24,CDON,FOXRED1,FKBP5,CPNE5,SUCNR1,CCDC178,ASXL3,CHRNB2,EFNA3,YY1AP1,PDXK,TMED4,SP1,IFIT1B,C19orf47,STEAP3,RAB3A,CANT1,MINK1,CHRNE,SPAG7,MKLN1,EP300,ABCC10,ABHD5,ZDHHC3,FYCO1,WNT9B,OSBPL7,LINGO1,UNC5B,CHST3,ARID3B,SELENOW,ATF5,ZNF609,DPP8,ARHGEF7,MOXD1,KIAA0319,MIER3,BRWD1,ADCY9,BCAS3,NUP205,RAD18,ARPIN,KIF21B,LMOD1,LGR6,TTC21A,PLEKHS1,DCAF7,FNBP1L,RELL2,RNF14,CHP1,TRMT112,PRDM11,LIPT2,ZBTB4,CHD3,VAMP2,SIPA1L3,CORO2B,FCER1G,SDHC,CNOT2,MKRN2,TMEM43,CCDC68,CNOT8,SLC4A7,PRKD3,MMRN2,INO80D,HINFP,NECTIN1,GSTM5,CALN1,C19orf84,PCYOX1,GRAMD1B,AMFR,WDFY1,CALU,IPCEF1,PAMR1,ADO,SEMA4G,BTRC,GIT1,SDC3,RBM14,SLC7A14,RAB11FIP4,ARSI,CLIC5,CD177,KCNA1,COG6,TMEM69,PIK3R3,TMEM127,TMEM131,TUB,RUFY2,PREP,GUCA1C,ZDHHC14,RNF180,ECE1,SHISA6,GPA33,PTPN14
MIR4726_3P	ADHD	-0.00500952	0.00472369	0.288912	74	0.722936	brain	TWAS	c3	0.288912	1	SHC2,CD8A,C4A,C4B,MLEC,KCNJ6,PPP4R3B,VWA2,EIF4B,PDE1B,SLC37A1,KANK4,DALRD3,SEMA4F,PNMA8B,BATF3,NPSR1,MEIOC,CADM3,VANGL2,GCLC,ANXA9,DLG4,RIMS4,TRAK2,CALCR,KIF13A,CPXM2,TSPAN17,NAV1,ADCY6,ZDHHC3,CBLN3,SLC35F6,CFTR,SHISA2,PRXL2A,MMS19,UPF2,GAS2
MIR4726_5P	ADHD	9.27E-05	0.000967408	0.923696	90	0.548651	brain	TWAS	c3	0.923696	1	CLDN4,POR,MOB1B,ITPRIP,NGFR,PPP4C,FBXO41,EPN2,ALX4,TP53I11,EBF4,RANGAP1,GAS8,NRG4,GYS1,RFT1,TRPM1,AFDN,SEMA5B,MYLK2,ELMO2,KCNMA1,CDIP1,GPR137C,PTPRU,CDC42SE1,SNX27,IQSEC3,TAPBP,NFYA,IMPDH1,NRF1,SLC39A13,HP1BP3,CTNNA2,TAFA4,FCRLA,SORD,PPP4R2,CAPRIN2,TSPAN11,RAB36,SOGA1,ZDHHC3,FYCO1,HPCAL4,NOS1,AAK1,ORAI2,GOLGA4,LYPD3,KHNYN,SNX17,TCTA,VAMP3
MIR4727_3P	ADHD	-0.00125123	0.00672361	0.85237	30	0.86299	brain	TWAS	c3	0.85237	1	EGFR,DDIT4L,OTUD4,B4GAT1,KATNBL1,OR7A5,IRAK2,ARL15,RAP1A,DISC1,ARHGAP33,TRIL,MMD,ZNF214,NEK2,KRTCAP3,RPGRIP1L,USP48,SLC22A15
MIR4727_5P	ADHD	0.00716642	0.00538793	0.183489	69	0.47619	brain	TWAS	c3	0.183489	1	KIAA0513,ADGRL3,CDK6,NPY2R,GRID2,TM9SF2,ACTR1A,MAPK8,RYK,HERC3,SLC16A12,ETNPPL,YTHDF1,BANF1,RALB,VAPA,PFKFB4,CD302,SEC22C,PSAP,PPHLN1,SENP2,THSD7B,BPTF,FLNB,HMG20A,KLHDC10,FAM168A,SPRTN,PPP1R1C,ADAMTS5,KCNQ5,SLC6A6,AGFG1,VASH1,CIPC,MOCS2,WAPL,EML4,CNTN4,EIF5A2,CCDC6,PAK5,UBE2Z,REPS1,TXLNB,HACE1,NFKBIZ,PRPF4B,PTN,PAK2,UFL1,FUT4
MIR4728_3P	ADHD	0.00157604	0.00440962	0.720785	72	0.112758	brain	TWAS	c3	0.720785	1	UBE2K,PDS5A,TLL1,CD38,OCIAD1,TNIP3,PLXNA4,NCOA7,CNN3,RALBP1,JARID2,ZNF148,MIB1,RAPGEF5,FAM149B1,LPP,YOD1,ARMC2,CDK19,HACD2,CACNA2D3,KIF14,RABL2A,NDUFA2,KCNB1,ZFP90,EMSY,RYBP,FMO3,PPP4R4,AMPD3,FAXC,MCHR2,SH3BGRL2,FAR1,RABL2B,GLCCI1,TMEM60,LRP6,SNX17,PCLO,SEMA3A,TMEM132B,KCNA1,ATPAF1,NCOA1,TXLNB,BDP1,SLC26A8,PRPF4B,SMCHD1,ATG2B,RAB6C
MIR4731_5P	ADHD	0.000436901	0.000947172	0.644606	173	0.218608	brain	TWAS	c3	0.644606	1	ADGRA1,PRAP1,BEGAIN,PCGF2,ZNF516,APC2,SPPL2B,DMAC2,POU2F2,MBOAT7,KCNQ2,ZBTB46,ZNF512B,SAMD10,TMEM127,ACTR1B,FAM53C,CD83,TBCK,PXN,CLIP1,PITPNM2,RNF185,LIMK2,PRDM16,TMEM63A,SLC25A23,EVI5L,NGFR,TRAM2,PDXK,ADARB1,PRR13,FBXO41,CDH4,BANF1,PACS1,MPRIP,TOM1L2,CPLX2,N4BP3,TPM4,MAST3,PAAF1,GNAI2,TMEM184A,TTYH3,GIPC3,TSPAN18,PRKD2,PLCH1,ZNF831,L1TD1,GIGYF1,CDT1,DBNDD1,COLCA1,NCAM1,ARID3B,ZNF609,MICAL1,CDK19,NRSN1,KCNJ10,MPZ,GPRC5B,ZNF619,COBLL1,KIF21B,PKP1,LMOD1,HMG20A,IQSEC3,TANC2,ACE,ORAI2,DIAPH1,DELE1,ZNF154,NPRL3,SRRM2,SEH1L,DNAJC11,SIRT2,MED29,AMACR,CORO2B,ACAP3,SZT2,EFR3B,KCNK3,ABR,SLC43A2,C14orf132,SLC6A6,METTL6,TSPAN11,GGA1,NPTXR,APOBEC3C,APOBEC3D,APOBEC3F,CCDC93,UNC5B,SOGA1,MZT2B,MZT2A,USF2,MUC6,HEYL,RNF26,NECTIN1,FGF1,AAK1,RASD2,AGAP1,PIP4K2A,ADCY6,COA7,ZDHHC3,PLEK2,NFATC4,SDC3,SH3TC2,TRIM66,TMEM132E-DT,CCND2,PPP2R1A,RING1
MIR4732_3P	ADHD	-0.00227853	0.00546252	0.67659	63	0.292927	brain	TWAS	c3	0.67659	1	ZKSCAN5,MBLAC1,RBAK,ENPEP,PI4K2B,MXD4,SH3BP2,LGALSL,SUN1,BBC3,NFYA,UBR2,RAPGEF5,PRICKLE1,ABHD6,ALCAM,RFX5,IQSEC3,NIPAL4,BAK1,CNTNAP1,DISC1,RBM20,HMGCLL1,ZSWIM4,KDM7A,BCL2L2,ITGB2,UBR7,INO80D,STARD13,TMEM135,TAOK1,ADAR,SNX18,SH3TC2,RASSF3,TMEM132E,SBNO1,IER3IP1,ABCC4
MIR4732_5P	ADHD	0.00915678	0.00811625	0.259234	23	0.13742	brain	TWAS	c3	0.259234	1	SEPTIN11,RAVER2,CYBRD1,WASL,KIRREL3,DDX5,NHLH1,SOCS5,FAM222B,OSCAR
MIR4733_3P	ADHD	-0.000878308	0.00639971	0.89084	51	0.472298	brain	TWAS	c3	0.89084	1	LASP1,TAP2,RNF185,TADA2B,DENND1C,CHAD,COL12A1,FGF2,PABPN1,STXBP6,ESR1,CHMP1A,PSAP,SLC6A16,RIMS3,TBCD,SEPTIN5,ABHD4,SYNGR1,CAV1,ITPK1,GLUD1,CYB5R2,PPP6R2,PLEKHM3,ASIC1,IRF2BP2,CTNND1,AIG1,PDZD2,SORCS1
MIR4733_5P	ADHD	-0.00333041	0.00483751	0.491165	66	0.529545	brain	TWAS	c3	0.491165	1	UNG,VNN1,CNGA1,ERI2,RAB31,MEIS1,SEMA4A,SP1,SLC16A12,MED6,RCE1,ABCC6,SNRPD1,EIF2AK4,FUT11,MAN1A2,NOL10,PELO,COBLL1,RBM43,MAGI3,ZNF135,CTNNB1,MGAT5B,ARPC5,PPIF,TMEM254,EBLN2,ERBB4,CALCR,TRIL,CRLS1,STARD13,MEX3C,ARF3,GLCCI1,ZYG11B,SLC4A1AP,ROBO1,PGGT1B,AK9,GABRB2,CACNG6,CCDC50,ARL8B,LIN28B,ONECUT2,RAB30,RCSD1,ARMH4,DACT1
MIR4735_3P	ADHD	0.00179631	0.00523897	0.731694	70	0.931704	brain	TWAS	c3	0.731694	1	TMEM248,OLFML2B,TRIB2,ZFP62,RAB5A,GLRB,SORBS2,HMGCS1,KPNA6,ESR1,NEDD4,FER,PATJ,GIGYF1,GOSR2,PTGFRN,CDK19,MYLK,GCLC,ADD3,IQSEC3,RNF145,NEDD9,TMEM170B,ATM,PARD6B,RAB5C,ZBTB4,ZCCHC24,RBBP8,TRAPPC8,AGFG1,ATL2,ITGA2,SIX3,YBX3,CA12,ZNF365,NUFIP2,TAOK1,TRIOBP,TGFBR3,KCNA1,FAM3C,CREBL2,NAA50,PDZD2,SMAD2,SUCO
MIR4735_5P	ADHD	0.00027903	0.000687393	0.684798	159		brain	TWAS	c3	0.684798	1	VWA3B,GNB4,ADGRL3,MDC1,VKORC1L1,ANKIB1,CDK6,LIN54,DNAJB14,GRID2,PDLIM5,MGARP,SETD7,TBC1D9,CNOT6L,GATC,PCDH10,CNGA1,SLAIN2,CLCN3,PHYKPL,EFHB,EFEMP1,SLIT2,RBL2,SNX29,UACA,PECR,RABEP1,ELK4,RASSF8,STON2,ARHGAP21,ENKUR,LATS2,SKAP2,BRWD1,KCNMA1,PLCB1,ZFP14,ZNF382,FIGN,ZNF519,SUSD5,CAPS2,ZDHHC17,ASB8,RB1,RCBTB1,NAMPT,ASRGL1,PJA2,CAMK4,SGTB,CCDC148,RAB6A,PRSS35,SNAPC1,SYNE2,B4GALT6,NDUFS2,PPP4R2,APOBEC3G,TMEM98,FUT9,RAB6C,RAB6D,KLHL7,INO80D,CREB1,SOHLH2,MASTL,AAK1,ADD2,C2orf66,SF3B1,TRDN,WAPL,GOLGA4,A1CF,HERC1,DCP2,GOSR1,ANKRD62,TP53BP2,DPP10,AGPS,RAB3C,TRIM33,TSPAN2,LRRN1,CCDC28A-AS1,LIN28B,CREBL2,CARTPT,FCHO2,CADM2,SKP2,ADGRF2,PCSK2
MIR4736	ADHD	0.00113145	0.00446655	0.800024	90	0.898218	brain	TWAS	c3	0.800024	1	VSTM4,TCF19,CYP3A5,KCNJ6,FAM53A,EPHA5,CACHD1,CHAD,C10orf82,KCNH5,FOXN3,BARD1,DEF8,WASF2,ZNF609,DPP8,CFL2,FOXN2,KLHL12,ZHX3,RUNDC3A,SSR1,ZNF608,FIGN,PPP3R1,MAP1B,CACNB4,FMNL2,ATM,ATP9A,HTR6,CTNNA2,KCNS1,RYBP,EFS,SOGA1,CHID1,PRKD3,FBH1,EPHA8,SDK2,MYO5C,ONECUT1,AP1M2,STIM1,PTPN12,ST7L,TPPP3,SSH2,ESRRB,GATAD2B,PRODH,RGS9BP,ATG9A,LRIG3,CCSER2
MIR4738_3P	ADHD	0.00047722	0.000951723	0.61607	140	0.0818596	brain	TWAS	c3	0.61607	1	BTBD1,FYB2,MYSM1,FKBP1A,ZMAT3,MAPK9,CLOCK,SRP72,EGF,H2AJ,GRSF1,RBPJ,STXBP5L,PARP15,RNF185,CKAP2,TSC22D2,TRUB1,EPN2,SPECC1,MAP4K5,GPR137C,MIB1,MKLN1,BORCS8,SELL,STEAP2,GTPBP10,AKAP11,ZFYVE27,PBRM1,CD300A,ABL2,ATP2B4,GBP4,BCAT1,SLC38A2,OSER1,UBA2,ANKRD45,PNKD,HOMER1,SNX19,PMS1,RPSA,HAVCR1,RNF180,ADAMTS6,NLN,PGM2L1,NIPSNAP2,PBX1,SPRTN,PTGER3,EIF4G3,MYNN,RYBP,IPO8,KDM7A,TTN,CEP43,KCNJ1,NDUFAF5,FAM98B,CACNA1E,WAPL,PXYLP1,CTBP2,TC2N,SS18,ATXN7L3B,LDLRAD3,DTWD1,CTNND2,TIGD6,SLC25A24,RPGRIP1L,RETREG1,ZNF493,SNN,GNG12,CRPPA,ONECUT2,FMN2,PDE4B,SHISA6,FOXO6,RPRD2,FMO5,CHL1,WASF3
MIR4739	ADHD	0.000332786	0.000694452	0.631792	118		brain	TWAS	c3	0.631792	1	SPRN,LASP1,CASC3,LENG8,FZD1,PDLIM5,UBE2D3,HPCA,HSD17B13,HERC3,LRP2BP,DLX3,KCTD13,SH3PXD2B,ACKR2,WNT9B,PCYT1A,WASF2,EYA3,RAB3IL1,NISCH,NEMP2,PLXNA1,C20orf96,OXCT2,RNF103,HECTD4,DTX1,HNF4A,MAP3K9,ITGA8,FBN2,RBM43,MEIS3,BAK1,IMPDH1,KLHDC10,ARL6IP5,SDK1,ELFN2,CBX6,OPA3,ADGRE5,ABCG4,NECTIN1,SOHLH2,NDUFA10,BACE2,TRIM3,ATP6V0D1,SGMS1,ADO,SEMA4G,YTHDC2,METTL21A,NAV2,GATAD2B,LSM8,SLC1A3,KICS2,RASSF3,DNA2,MYOM1,STK16,FGF23,CREB3L2,ADD2,CDHR1
MIR4740_5P	ADHD	0.000414619	0.0058331	0.943334	44	0.812777	brain	TWAS	c3	0.943334	1	LIN54,CNOT6L,HSD17B13,HCLS1,GLO1,SMG1,THSD4,C10orf105,ATG12,ELK4,P2RX2,ENPP1,EXO5,BCL2L11,RIOX2,PCDHGA1,PCDHGA2,PCDHGA3,PCDHGA7,PCDHGB7,PCDHGA11,PCDHGC3,STAM2,CCDC62,AHSA1,SPTLC2,ACLY,AGAP1,TPM1,KCNIP3,IMPG1,DAAM1,WSB2,C16orf46
MIR4741	ADHD	-9.51E-05	0.00659016	0.988488	30	0.0929593	brain	TWAS	c3	0.988488	1	MMAB,PRPF38A,GIPC3,PPM1M,ZNF609,ZNF410,HAGH,PHF11,PLEKHA8,PLXDC2,PTPRF,PCBP3,FXYD6,FBXW10B,NCOR1,TAB2,RAB22A,SBF1,C19orf84,SDC3,PLK2,POLR2D
MIR4742_3P	ADHD	0.000342301	0.00095896	0.721129	150	0.406731	brain	TWAS	c3	0.721129	1	PSMF1,MAPK9,VKORC1L1,DCBLD2,IFNAR1,BMP3,DOCK9,TM9SF2,CLCN3,MFAP3L,HLTF,TSC22D2,MXD4,CNNM2,EPHA5,TMPRSS11F,SORBS1,DOC2A,PURB,PRND,SLIT2,ZIC1,UBE2F,NAPG,WAC,MAP4K5,PTGDR,THAP5,XPNPEP3,CYRIA,NKTR,TMEM158,PDE10A,ZWINT,BICC1,MFSD4A,MAP3K5,PGAM5,CHFR,ERAP2,CHD6,NOL10,GJC1,GRIN2A,TSHZ3,ARHGAP21,ELOVL5,DGKE,PNN,EPB41L2,SUSD5,GTDC1,TMEM106C,ZNRF2,PDE1C,FBXO36,DR1,SLC4A8,KRT10-AS1,BRCA1,BEND6,CERKL,RRP15,DNAJC13,RAF1,CLIP3,BCCIP,ZDBF2,MACF1,CYP1B1,PPM1B,PREPL,LRRC8C,PCDH15,TRDN,WBP4,MYO5C,RIMOC1,ANAPC7,TRIP11,GRAMD1B,CYP4A22,DSEL,MYO16,NUFIP2,FGF7,NUFIP1,ADAT1,CD177,TRIM36,GABRB2,DPP10,DROSHA,UBE2J1,SCUBE2,KIFBP,RAB3GAP2,CDK2AP1,GNG12,CAMK4,EARS2,HDAC2,PHF14,UFL1,CYP27C1,CFAP20DC,U2SURP,LGALS8,IRF2BP2,GHITM
MIR4743_3P	ADHD	0.000170255	0.00093613	0.855684	174	0.0478263	brain	TWAS	c3	0.855684	1	RAMAC,C15orf40,GGNBP2,CDH7,ZNF639,LIN54,ZNF37A,CEP44,NSG1,CNOT6L,RNF150,IL15,ATF6,BTBD9,RAB3B,TTC28,ORMDL3,PKNOX1,RAPGEF6,RSPH4A,PRKAR2A,SLC30A7,RERE,ZKSCAN1,FAM227A,WBP2NL,SP4,ATP5F1A,SLC12A6,LAYN,NUDT13,SGCD,CPNE8,FMOD,KIDINS220,STRN3,TRANK1,LRRFIP2,CYB5A,ZNF268,PELO,BCAT1,CILK1,L3MBTL1,FIGN,SLC2A11,C1orf109,NTM,SLC38A1,ASB8,ZNF641,LRRIQ3,ACADM,TECPR2,AK5,NFYA,C17orf49,EFNB3,LANCL2,STX6,PYROXD1,GOLT1B,DUSP3,SELENOF,RIOK3,ANKRD29,SS18,CHST9,ASXL2,METTL15,MINDY2,C2orf83,NFS1,RIMS1,SLC29A1,NDUFAF7,TSPAN17,ZC3H12D,LRRC8C,CDC7,TMEM106B,COG6,NAA16,DPY19L3,PDE3B,PRKG1,EEF1AKMT2,ADAM12,RPF1,DIP2B,TBC1D3,ZNF468,GNA12,GDNF,SH3TC2,ZNF652,SIVA1,SFMBT2,TMEM18,TLL2,RGS17,PLAGL1,STK16,BDP1,AGTR1,BPGM,OPN5,ERO1B,SMPD4
MIR4744	ADHD	6.58E-05	0.000961037	0.945445	155	0.198174	brain	TWAS	c3	0.945445	1	ZMAT3,CDK6,TRMT10A,ABCC5,ANKRD50,SLK,RBFOX1,CAMLG,NPIPB13,EFEMP1,RIOK2,PTEN,KIF20B,ZIC4,CLEC2D,RABEP1,LEKR1,RNF17,ITGB3,COMMD10,ARL5B,SNUPN,PPIP5K1,OXGR1,PRELP,HIBADH,C3orf52,C17orf58,PDE7B,REPS1,ENTPD5,PDIA6,MEIOC,PTBP2,REEP1,SHCBP1,ALCAM,PPM1A,COBLL1,AFG1L,DARS2,FBN2,ALOX5AP,PPM1F,PPP2R5C,CRYBG3,SUCLA2,ZKSCAN8,ANKS1A,NPR3,ACOX1,LSS,RYBP,ACSS3,HMBS,CBL,SLC4A7,DPH6,INO80D,RFXAP,KL,PPM1B,TMEM106B,GTF3C3,TRDN,NAA16,DGKH,TEAD1,PDE3B,TRPC6,TMBIM6,APH1B,IL17D,DSEL,SLC35F3,FTO,CHRNA5,ZNF514,SENP6,RASAL2,ARHGAP32,NCKAP5,ALKAL2,PHACTR2,RFC5,SKP2,TUBE1,RGS5,L3MBTL4,MAP3K2,HEATR1,CWC15
MIR4747_5P	ADHD	0.000401319	0.000954696	0.67422	176	0.203109	brain	TWAS	c3	0.67422	1	TRDMT1,LASP1,FBXL20,IKZF3,VPS53,YWHAE,SMURF1,AFAP1,KREMEN1,CCDC157,HCLS1,PARP14,KCNN3,TRAM2,CSTB,DHX58,ZIC1,FBXO41,C11orf68,PACS1,LSM5,HSPA12A,CDC42,EPHB2,LUZP1,SRSF10,KPNA6,HDAC1,PAAF1,UCP2,CFAP61,SOGA1,RPRD1B,TPM4,GTPBP3,UBR2,WNT9B,PEAK1,LINGO1,FGF12,SGPL1,CFAP70,VCL,VPS37C,CPSF7,MYO9A,WDR82,FAM20B,FMOD,ATP2B4,HEYL,SMAP2,CASQ1,PLIN4,ANKRD45,RAP1A,CAPZA1,POGZ,HIPK1,PLEKHS1,IQSEC3,NIPAL4,KCNG4,RELL2,TRIM27,ILRUN,FKBP5,SRPK1,PDPR,ST3GAL2,CSTF2T,NRF1,FBXO42,SZRD1,DISC1,ATG13,ATP1B2,CACNA1E,LAMC1,CORO2B,RIMS4,RUFY2,GLG1,KCNB1,NKD1,OTOF,SDK1,SLC8A1,KDM7A,TIAM1,SLC7A8,ELFN2,CBX7,MPZL2,GLYR1,DRD4,SLC25A22,PRKD3,SCRN1,MTF1,HLA-E,LY6G6C,AAK1,ANKRD44,NDUFA10,SPTB,STIM1,PXYLP1,KLK5,PIK3R3,TAL1,NAV2,INSYN2B,TNKS1BP1,ZDHHC5,CLMN,FAM3C,MYADM,DKK3,MICAL2,TEAD1,RAD1,RAB3C,ROCK2,MYO1D,CELSR2,SORT1,GSG1L,ATP2A1,SHISA6,GAB2,SPHKAP,SLC37A2,KCNG3
MIR4748	ADHD	0.000771858	0.00553932	0.88918	49	0.199218	brain	TWAS	c3	0.88918	1	ZNF107,ZNF117,LIPA,GM2A,ADAM17,RAB27B,PPP2R5A,GREM1,ZNF140,ELOVL5,DNAJA3,EML1,WDHD1,IMPACT,FNDC3A,TBCA,HNRNPUL2,IRAK1BP1,SYT16,ZNF28,ZNF765,CHN2,UBE2G2,ESYT3,PCYOX1,TMEM106B,PSME3IP1,NOP58,SSH2,SRSF11,OPRM1,FBXO28,ZNF493,RCAN2,ATMIN
MIR4750_3P	ADHD	-0.00155841	0.00714991	0.827458	29	0.847401	brain	TWAS	c3	0.827458	1	DYRK1A,LIX1,PAK6,YIPF4,MFSD6,CNTN2,B4GALNT1,MXI1,RHOQ,PID1,NRP2,NUDT12,RTKN2,CCDC82,INSM2
MIR4751	ADHD	-3.82E-05	0.000989665	0.969198	32	0.849746	brain	TWAS	c3	0.969198	1	C17orf97,ZNF138,RNF215,KPNA1,TADA2B,TMEM165,TTC14,TXN2,CYTH4,CAPN5,SEMA3C,ZNF99,ZNF264,ZNF208,GLUD1,BACE2,FLCN,NUFIP2,SLAMF8,BCAS2,STK16
MIR4752	ADHD	0.000436636	0.00433929	0.919849	77	0.390383	brain	TWAS	c3	0.919849	1	CAMK2D,EIF4E,ADH5,SCLT1,SPPL3,ATP10D,DNAJC6,PDXK,AGPAT3,DPT,FN1,NEDD4,SEMA6A,ZNF33B,PROSER1,GLT8D2,FMOD,AREL1,MALT1,KCNMA1,MYLK4,ALCAM,COL19A1,ANXA11,FIGN,RABGAP1L,ZNF74,MAP1B,WIPF3,TEP1,ZNF547,ZNF135,ZKSCAN3,ITGAV,PASK,SLC39A13,TRAPPC8,MPHOSPH8,GDF5,SESTD1,SLC2A13,KCTD16,CLVS2,LRP6,TCAIM,PTPN21,DHCR24,KLHDC8A,DGKH
MIR4755_3P	ADHD	0.000179041	0.000692063	0.795861	123		brain	TWAS	c3	0.795861	1	IFITM10,VPS53,SLC43A2,SHC2,IL17RA,RCHY1,CRCP,GATC,RBBP6,MTHFR,DVL1,SLC35E2B,EMCN,TRIB2,ESYT1,B4GALNT1,RIMKLA,MPRIP,TOM1L2,DALRD3,IQSEC3,CACNA2D4,EPDR1,PPP2R5A,CSDC2,PTK7,GATAD2A,ZNF253,DIXDC1,IGDCC4,VHL,TLCD5,SLC26A9,PLXNA1,ZNF407,KYAT3,TSHR,NIT1,PTAFR,JPH2,FAM98A,NATD1,PNKD,AP3B1,SNX27,COL5A2,SETDB2,DLEU7,MEF2A,ARNT2,CWF19L1,MMP2,NCDN,SLC17A5,RANBP10,UNC5B,MZT1,POM121,CCDC113,ORAI2,EPM2AIP1,SCN5A,GRAMD1B,ATXN7L3B,POLR1G,SDC3,ELFN2,VASH1,DYRK2,RAB43,SH3TC2,TRAF6,CEP170B,CBFA2T3,TRIM66,LZIC,MAVS,CYB561D1,TULP1,MAPK13,TEX261
MIR4755_5P	ADHD	5.77E-06	0.000564189	0.991841	250		brain	TWAS	c3	0.991841	1	RSPO4,DNAAF9,ADGRL3,MAPK9,TIFA,CAMK2D,KLHL6,DVL3,AFAP1,PLXNA2,EVC2,SPCS3,UEVLD,SEPTIN11,FRAS1,CLCN6,AK2,AHSA2P,SNAP47,CRACD,TRIM2,BMPR1A,RNLS,SLC16A12,EPHA5,UBA6,TUT4,ROR1,LEPROT,NCOA7,ITGB1,NRP1,MTCL1,BIN1,MAP3K2,MYADML2,RAB40B,ZNF740,SH3TC2,ZNF300,JARID2,C2orf76,KIF1B,ZNF266,A2ML1,M6PR,ZC3H7A,GSPT1,LARP6,SUN1,ZNF148,YPEL2,MINDY2,ICE2,PLCH1,EGFLAM,TCF12,FLVCR1,UBR2,WNT9B,GOSR2,PPIC,KXD1,SGCD,COX5A,BICC1,LPP,TXNDC5,SLC16A6,ZNF605,ZNF268,ALDH6A1,RHOBTB3,MPP7,KCNMA1,ZCCHC24,FBN2,MAP1B,KDM5A,ERC1,FGFR2,HS6ST3,WDFY2,DR1,ZNF549,GCNT2,SMIM13,EDEM3,PID1,NR5A2,PLXDC2,BCL7A,MLXIP,VPS37B,MRPS17,CHD5,PPP1R9A,NBR1,MTCH2,EFNB3,DPF1,ARL6IP5,ODR4,STXBP5L,IPO8,RETSAT,TMEM213,SLC37A3,BCL2L2,MGAT3,EPHA7,FUT9,RINT1,KLF11,USP14,BACE2,C2CD2,AP2A2,MOCS1,CREB5,CHN2,DGKG,INO80D,PLEKHM3,DNAJC13,ATL2,ARHGEF33,BCL2,EPHB2,SORT1,GSTM3,POM121,N4BP2L1,SLC2A13,LRP2,GAD1,PREPL,SASS6,RAB22A,FAM98B,GTF3C3,TMOD3,CNKSR3,FHIP1B,ACVR2B,CES2,FBXL22,RPS6KA5,RIN3,RTKN2,NRBF2,TMEM135,TAOK1,HMGN4,TRIM44,SLC7A14,SNX18,SLC38A9,DMTF1,PGGT1B,SAMD5,DTX4,KLHL29,MYCT1,TMEM127,NR3C1,LIG3,GNG12,ONECUT2,ZDHHC14,MAN2A2,MTMR12,CCND2,ATP10B,RPRD2,FMO5,VWA8,CDYL2,SEC61A2,CAMK1D,FRMD4A
MIR4756_5P	ADHD	0.000425598	0.000695141	0.540374	112		brain	TWAS	c3	0.540374	1	LASP1,CASC3,LENG8,FZD1,PDLIM5,UBE2D3,HPCA,HSD17B13,HERC3,LRP2BP,DLX3,KCTD13,SH3PXD2B,ACKR2,WNT9B,PCYT1A,RAB3IL1,NISCH,NEMP2,PLXNA1,C20orf96,OXCT2,RNF103,HECTD4,DTX1,EYA3,HNF4A,MAP3K9,ITGA8,RBM43,MEIS3,BAK1,IMPDH1,KLHDC10,ARL6IP5,SDK1,ELFN2,CBX6,OPA3,ADGRE5,ABCG4,NECTIN1,SOHLH2,NDUFA10,BACE2,TRIM3,ATP6V0D1,SGMS1,ADO,SEMA4G,YTHDC2,METTL21A,NAV2,GATAD2B,LSM8,SLC1A3,KICS2,RASSF3,DNA2,MYOM1,STK16,FGF23,CREB3L2,ADD2,CDHR1
MIR4757_5P	ADHD	4.25E-05	0.000990617	0.965818	37	0.393899	brain	TWAS	c3	0.965818	1	CDK14,EVC,DYRK1A,DCUN1D4,CASZ1,PRKCA,STX16,GREM1,TESMIN,IL20RA,SLC38A2,YPEL1,B4GALNT3,TAF8,SNED1,SLC4A8,DSC1,SOGA1,ANO5,PSME3IP1,GRAMD1B,AMZ1,SLAIN2,ANKH,FBXL7,KLHL29,KCNA6,SH2B1,CD2AP
MIR4758_3P	ADHD	-6.70E-05	0.000989522	0.946039	44	0.532438	brain	TWAS	c3	0.946039	1	BRD2,DGKQ,FAM53A,TMEM129,TENM3,GCN1,EPN3,EFNA3,TRIM37,ARID3B,CASKIN2,SOAT1,CASQ1,PTPRU,RNF121,KIF3A,USP6NL,CDH3,SUN2,RIMS1,RNF44,ZBTB41,WSCD2,A1CF,KRAS,PCSK9,HS1BP3,TCP10L,NAA50,ENDOV
MIR4759	ADHD	-0.00186925	0.00630604	0.766907	31	0.224798	brain	TWAS	c3	0.766907	1	EIF2AK3,PLRG1,CLGN,ITPRIP,GNRHR,ZNF680,ZNF74,PTCD2,INAFM2,COLGALT2,IP6K3,UBXN10,CBL,OGFOD1,DIP2B,FTO,NAA50,ZNF664,PHF14,RFTN1
MIR4760_3P	ADHD	2.86E-05	0.00284257	0.991969	171	0.602969	brain	TWAS	c3	0.991969	1	CACNB2,MAPK8,ERCC6,RASGRF1,MFN1,RCHY1,CTNNA1,RNF212,CTBP1,DNAJB14,SLC9B1,ATP8A1,TENM3,CEP44,ADAMTS3,FRAS1,SEPSECS,SFI1,CEP135,LSM6,AS3MT,RBFOX1,UBA6,GPRIN3,NMBR,GPR85,PLSCR1,ARHGAP12,DPY19L1,FXYD4,ERCC4,BAZ2B,DDAH1,ZNHIT6,SLC30A6,ADARB2,IGDCC4,STON1,KBTBD3,ATM,ARHGEF12,RBBP5,ASB14,ABHD6,MEIOC,CTNNA3,ZNF621,DSP,INPP4A,MITD1,ZNF567,MAP10,USP22,DDX59,RABGGTB,MAP1B,PHF21B,KIAA0930,EVI5,ZNF772,ARL1,RAP2B,PLEKHA5,B4GALT6,GIGYF2,GSKIP,UHRF1,KDM4B,ZBTB1,TRIM24,KDM7A,BUB3,HECTD2,TNKS2,KLHL7,RUBCNL,INO80D,MAPRE2,ZNF396,RPRD1A,VPS4B,SERTAD2,PPM1B,SIX3,SASS6,LRRC8B,VWDE,SLC39A10,DNAH7,PKIB,MTRF1,RIMOC1,KLRC1,ACOT2,PRKG1,SIGLEC9,GRAMD1B,RPS6KA5,APAF1,CNST,LRRC7,CFTR,FRZB,NUP35,ADAM22,FEM1C,ANK3,CDK1,PRSS23,DPP10,PAK5,PRKAA2,RALGPS2,TVP23A,HACE1,LIN28B,JRKL,USF3,CLDN16,GPSM2,POLR3G,BCHE,KIF26A,GOLPH3L,ACTN2,GPR180,CCSER2
MIR4760_5P	ADHD	0.000261865	0.000957566	0.784492	145	0.528483	brain	TWAS	c3	0.784492	1	PARG,ADGRL3,MTERF1,PEX1,AASDH,ENPEP,PPM1K,MOB1B,HS3ST1,WDR17,TMEM263,TMEM33,MARCHF1,TM4SF18,RNF217,RIOK2,C1orf141,TTC21B,PITRM1,KRT222,KCNJ16,POLI,RAB27B,ZNF148,CYBRD1,MAP3K20,TMEM229A,FBXL17,KNSTRN,ABHD5,NPEPPS,GLDN,ARL5B,PATL2,TOR1AIP2,GOLGA3,ZMYM5,ZDHHC20,ELOVL5,KCNMA1,LHFPL2,ZFYVE16,FXYD3,SUSD5,SLFN11,ASNS,IFT57,HNRNPLL,CCNT2,NUDT15,PID1,LATS1,AKAP12,PMP22,NBR1,EGLN1,FAM210B,STAU1,ACOX1,NEK7,HADHB,KCNQ5,PPP4R2,MINDY2,ACSS3,FMO3,FUT9,NGLY1,SLC4A7,TNKS2,YES1,UBE2G2,ZNF333,YME1L1,VCAN,GMCL1,C2orf66,SCP2,COPS3,ZNF99,PTPN21,SEMA3A,KIF2A,GOPC,SH3TC2,RAB3C,IMPG2,SLC25A46,EMB,CLIP4,GK5,XRN1,ATR,RNF6,CWC15
MIR4761_3P	ADHD	0.00388586	0.00715769	0.587204	32	0.852126	brain	TWAS	c3	0.587204	1	MAPK8,ERBB2,KBTBD2,ZNF709,SRP14,NABP1,EMX2,PRLHR,TMEM116,OSBPL1A,KDM5A,CACNB4,HLA-DPA1,ERBIN,LRRC39,BCL2L2,INO80D,DESI1,ALS2,ARPP19,IL1R1,B3GALNT2,UBE2Z,FAR2,DGKH
MIR4761_5P	ADHD	0.0045294	0.00552902	0.412669	45	0.0130353	brain	TWAS	c3	0.412669	1	MICB,AZGP1,ANKIB1,C4orf19,EMCN,SH3D19,ZNF330,TBX6,USP6,CPSF7,ANKRD26,BMP4,PRKAB1,SOBP,AK9,FAM124B,PCDHB5,TMEM170B,FBXO42,TMCO3,CSTF1,SNAP91,KCTD1,ERAL1,SSH2,SECISBP2L,ZNF468,ABLIM3,ANKRD6,IMPG2,CCND2,ANKRD28,SMAD2,GSE1
MIR4762_3P	ADHD	0.000524907	0.000945877	0.578934	200	0.880965	brain	TWAS	c3	0.578934	1	CLEC1A,TAS2R20,FZD1,GALNT7,MAP9,MOB1B,HSD17B11,FBXL5,PARP15,CLOCK,INSR,MAPK8,LDAF1,SELENOT,PPP4R3B,SHE,KCNN3,IKZF3,SFXN5,FAM20A,KCNJ16,KIF1B,MTOR,SMG1,IHO1,GDPD1,ITGA6,MAP3K20,TCF12,FER,ATP13A3,RNF168,HAUS2,SLC30A6,PI4K2A,R3HCC1L,GLS,STAT1,NABP1,SYT10,ABCD4,IFT43,PCSK1,PXK,HEXIM1,ARHGAP21,B3GAT1,DIS3L2,CACNA2D3,RBFOX2,ZNF302,CNOT9,CAPS2,ZDHHC17,SRBD1,CRIPT,UBXN4,ZNF675,SV2C,PDE8B,TBCA,KPNA4,STAM2,N6AMT1,SMG7,ARPC5,TSEN15,ATL3,SLC35C1,ERBIN,LANCL2,DDI2,SH3GLB1,RBM20,NEUROD1,EHF,BROX,NYAP2,C2orf83,PRMT2,ZNF480,ZNF765,SNTB2,TMEM167A,RGS18,IPO8,KCNMB4,DDX6,FUT9,CAPZA2,MZT1,ZNF208,MEGF11,TNFAIP8,ZFP28,STRN,ATL2,CCR6,ZBTB41,MASTL,DBT,OLFM3,GFPT1,AAK1,FABP7,TRDN,SLC25A15,B3GLCT,CA12,RTKN2,KCNK1,KNG1,BAG5,TMEM135,NUFIP2,EIF5A2,UNC13C,ROBO1,ZFP1,NAIP,GOLIM4,LFNG,STXBP5,CEP57L1,MRPL42,PARVA,AGPS,PRKAA2,POLR3F,FREM2,GORAB,RAB3C,TMEM196,TRIM33,GNPDA1,NR3C1,CMTM6,SIDT1,SATB1,PHF14,GK5,U2SURP
MIR4763_3P	ADHD	-2.72E-05	0.000566051	0.961628	204		brain	TWAS	c3	0.961628	1	JAKMIP3,SPRN,LENG8,TCAF2,RNF216,ABCC5,NIPSNAP1,SLC35E4,SLC35E2B,SLC25A23,WBP1L,UBE2Z,CHAD,SH3PXD2B,ATP11A,F7,GATAD2B,NES,ZNF740,CBX5,PPP1R1A,CASC3,CYP26B1,FBXO41,NGEF,ATG16L1,SDC3,PEF1,TMA7,USP4,SEMA3F,GNAI2,SSR3,DEF8,LINGO1,ZFYVE27,FOXN2,NFASC,CNTN2,RBBP5,MAPKAPK2,PLXNA1,SYNDIG1L,VANGL2,MLST8,PDPK1,NAA60,STAT6,B4GALNT1,ITM2C,C2orf72,MNT,SPNS2,NATD1,KIF21B,IPO9,EPHA10,MAPK8IP3,PPP3R1,THEM5,GTDC1,MAP1B,VAMP1,HBEGF,TTC5,DISP2,CHAC1,CD276,GRM4,UNK,UNC13D,SEPTIN9,CACNA2D1,CCND3,SLC13A5,MON1B,MLXIP,PITPNM2,NBPF1,CHD5,PBX1,VAT1,MPP2,LSM12,TP53I11,LRP4,KDM4B,PRR15L,FSTL4,JADE2,TSPAN9,PCBP3,SLC43A2,NACC1,ABHD4,SLC7A8,NPTXR,CBX6,SCN2B,VPS11,ABCG4,NECTIN1,SOGA1,ALS2CL,CD151,ANGEL1,ISM2,UNC5A,NOS1,KSR2,SLC6A17,WNT7B,APOL6,GNAO1,CCDC102A,TMEM229B,ADAMTS16,ORAI2,CACNB3,DCHS1,STIM1,GIT2,LHPP,POLR1G,SARM1,SSH2,LYST,RAB43,PIK3CG,TUBB6,TMCC1,RCVRN,PIRT,ATG9A,CHPF,NBPF3,IL6ST
MIR4763_5P	ADHD	-0.00571967	0.00780267	0.463534	30	0.163765	brain	TWAS	c3	0.463534	1	LASP1,PLEKHM1,SNAP47,ATP10A,RPRD1B,RPL7L1,CHST3,TTBK2,DPP8,ZNF608,CLASP2,TPPP,AIFM3,FGFR2,FAM168A,MLXIP,NGEF,COL26A1,UPK1A,APBA2,INO80D,ADCY2,RAB43
MIR4764_3P	ADHD	-0.000247233	0.00097612	0.800051	84	0.372385	brain	TWAS	c3	0.800051	1	USP10,HLA-DRB1,TBC1D1,LAMTOR3,PTPN13,PDK2,C1orf141,SNRPD1,NECTIN2,KPNB1,SNX24,ST8SIA5,CAMK1G,SSPN,NMT1,KIAA0319,ARNT,PCDHB14,FAM171B,PITPNM3,TARS1,DNAJC21,PPP1R1C,RFWD3,FUT9,CYP1B1,AAK1,ANKRD44,TC2N,TMEM135,SPATA6,CCDC112,FEM1C,DCC,RGS9BP,LAMB1,OSBPL6,GTPBP8,AKR1E2,LRIG3
MIR4764_5P	ADHD	-0.00545529	0.00507214	0.282133	57	0.415516	brain	TWAS	c3	0.282133	1	GGNBP2,GLRB,ENTPD1,MIER1,DIRAS3,KPNA6,RNF123,MRPL34,UBR2,RNF165,CDH23,C10orf105,SEMA6A,PRKAR1A,ZHX3,GPLD1,PPM1A,EVI5,GCOM1,POLR2M,CDC16,TMEM125,POMC,CD109,RANBP10,NFATC3,SYNE2,ABHD13,FHOD3,ST6GAL2,NME1,ZNF695,FNDC7,SLC16A10,LRRN1,RNF24,ZBTB7C,GFRA1,ENDOD1
MIR4765	ADHD	0.0094411	0.00663543	0.154785	35	0.376742	brain	TWAS	c3	0.154785	1	FAM72C,VNN2,KCNJ6,TEC,TMPRSS11D,CCSER1,ZNF239,POPDC2,SLC1A6,SNX6,PRKAR1A,TTLL2,TCF3,FOXK2,ITGA8,HOMER1,TTC17,SGCG,ACAT1,PYROXD1,PTGIS,MEGF11,STRN,ESYT3,FAM72B,ANKH,CCDC28A-AS1,LIN28B,GSG1L
MIR4766_3P	ADHD	-0.000588869	0.00339392	0.862253	127	0.389906	brain	TWAS	c3	0.862253	1	C15orf40,RNF130,ANKIB1,CDK6,CALCR,TP53TG3D,DERA,LRBA,RUNX2,LARP1B,CCDC190,NDNF,VPS36,TMEM144,ETV3L,ABCD3,CNN3,HERC3,TTC28,MED6,ZIC4,DOCK7,TRIM16L,RAB31,VAPA,RIMKLB,DGAT2,PLCH1,MLF1,OSMR,ENAH,IL17RB,ZNF425,GIMAP8,STRN3,SC5D,CCDC80,COL19A1,SIPA1L1,OTOGL,DNER,HS6ST3,PCDHA2,PCDHA3,PCDHA4,PCDHA6,PCDHA8,PCDHA9,PCDHA10,PCDHA11,PCDHA12,PCDHA13,PCDHAC1,SLCO3A1,CENPK,CAMTA1,EXOC8,COX15,EHF,ACOX1,PKP4,RAP1GAP2,LCLAT1,MEMO1,CAP2,FUT9,TRIM16,GPR37,PPIP5K2,PPIL4,ANKRD44,HERPUD1,DNHD1,ZBTB38,CREG2,LRRC40,SRGAP2C,DUSP19,KTN1,DNAJA4,IREB2,FAM3C,RAD1,SEC23B,YIPF5,SRGAP2B,SWAP70,RNF24,MARCKS
MIR4766_5P	ADHD	-0.00195717	0.00257339	0.446931	219	0.388572	brain	TWAS	c3	0.446931	1	ZNF516,ZNF236,ARHGAP28,ZNF626,ZNF257,GNB4,MAPK9,HPGDS,BOD1L1,GOT2,TMEM263,SANBR,NSUN7,CLOCK,CLGN,WBP1L,ING2,STOX2,LRP2BP,PDLIM3,GNPDA2,KAT2B,TLN2,PDE4B,DNAI4,TUBGCP3,CSTB,IFIT2,CHRNA4,NNT,CHD9,SMG1,SUN1,ADAMTS17,NSL1,FBXL17,AFF3,STMN1,PIGV,AKAP11,UTP25,SYT14,BRK1,DCDC2,C6orf62,ZNF322,TRANK1,FGFR2,PLEKHA1,ACADSB,MEIOC,KCNJ10,BRWD1,SSR1,PLD5,L3MBTL3,EPB41L2,AGBL3,STMP1,FIGN,SEH1L,FAM210A,MEMO1,FAM98A,ADD3,OSTM1,ARV1,DDX20,IMPACT,RCN2,HMG20A,SNX27,GATAD2B,SLC38A1,ASB8,RHOQ,RFXAP,SUPT20H,TRIM13,DPP4,B3GALT1,ZNF681,GNAL,PCDHGA11,STAM2,NEDD9,CEP41,SPX,GCOM1,POLR2M,CEMIP,DIP2B,SLC4A8,CBX5,MCTP2,HIF1AN,PARPBP,LAMC1,USP33,PRPSAP1,BIRC5,ZFP90,TMEM237,SLX4IP,PPP4R2,GLYR1,TNKS2,TNFAIP8,BMPR1A,VEPH1,INO80D,ZDBF2,RPRD1A,CYB5R3,MOCS2,AAK1,RAB22A,CLVS2,SH3BGRL2,ADAMTS16,PLCXD3,RASA4,ZNF195,GLCCI1,LRP6,LRP8,RELCH,TMEM26,RTKN2,BAG5,TAOK1,TFB2M,ROBO1,SEMA3A,ACVR2A,FAM102B,RUNDC3B,OCLN,STXBP5,SASH1,MAPK1IP1L,SLC1A3,CADM2,CGGBP1,C5orf22,RASAL2,ADAM12,SV2C,ECT2L,NCKAP5,BBX,MORC1,SLC66A3,ATP6V0A2,MBLAC2,MGAT4A,HLF
MIR4768_3P	ADHD	3.17E-05	0.000689527	0.963322	155		brain	TWAS	c3	0.963322	1	LRFN5,AASDH,PLAC8,ZNF37A,CHRD,PLXNA2,FAM114A1,BMP3,SH3RF1,TRIM8,SMOC2,ZNF354C,NACA,ERI2,TTC14,SERP1,PPP4R1,KCNN3,EIF4B,CBX5,RALB,SDC3,KPNA6,GNA11,SHISA9,MPV17L,SUN2,XPNPEP3,SCRN2,ASCC1,DNAJC15,MAN1A2,SNX1,ANKDD1A,MTFMT,RECQL5,FOXN2,ALDH6A1,MRPL32,CARHSP1,EFCAB2,PTBP2,DGKE,MTX3,TBCB,ZNF850,GPI,MAP3K9,ARNT,UBE2L3,MDM4,LRRN2,TRAF3,SPC24,SP140,SP140L,ZKSCAN3,TAF11,SF3B3,FAM168A,BCL7A,CAMTA1,METAP2,PARD6B,DNAJB4,BROX,TMEM126B,KCNB1,HAUS4,CBLN3,CEBPZOS,CCBE1,INO80D,IDH1,NAV1,KRT10-AS1,CBL,LUZP1,GSTM1,TASOR,AGER,APOL6,RAB15,TNFRSF11A,IRGQ,POLR1G,SARM1,ERC1,BBS10,ZNF528,SEMA6D,CGGBP1,ATXN7,TRAF6,PAXBP1,CCDC50,ADAM12,NAPB,BDP1,TFDP2,DAAM1,PANK2,MAEL,CCSER2,KIF18B
MIR4768_5P	ADHD	0.000296077	0.000677032	0.661882	243		brain	TWAS	c3	0.661882	1	USP10,GSE1,CDH19,ZNF682,ZNF626,ZNF714,ZNF493,ZNF208,ZNF257,ZNF676,ZNF578,ZNF808,ZNF701,ZNF611,ZNF600,ZNF28,ZNF468,ZNF888,ZNF816,ZNF415,ZNF845,ZNF765,ZNF761,ZNF813,LENG8,MYT1,ZNF107,ZNF138,ZNF117,KRIT1,CDK6,PEG10,KLHL5,SMIM14,SLC7A11,SLC39A8,PLXNA2,EVC,ATP8A1,ZNF718,ZNF721,PRKCB,NFXL1,SLAIN2,TM4SF18,TSC22D2,SELENOT,ZNF557,ZNF558,CASP3,PLXNA4,VPS13C,ENTPD1,CDON,DTNA,RDH12,SLC8A3,SYNJ2BP,NNT,BLZF1,ZNF440,ZNF439,ZNF763,CHD9,ZNF317,ZNF426,CLEC4A,RIMKLB,RAB27B,RIN2,SLC30A7,CSGALNACT2,TTC31,GCFC2,ZNF594,PPP5D1P,COPS6,EP300,ZNF502,ZDHHC3,ACSL3,CUL3,RNF165,SLC12A6,TRIM9,PHYHIPL,LPP,TBCEL,SRXN1,PDE7B,ZNF268,STON2,ENPP1,QRSL1,SOBP,ARL15,THG1L,PLD5,ALDH2,RBFOX2,ZNF181,ZFP14,ZNF302,SSUH2,LACC1,MAGI3,SIKE1,GTDC1,CLMP,HNMT,MEF2A,MAP1B,ZNF99,ZNF728,ZNF730,ZNF91,GCLM,ZNF135,ZNF544,HLA-DOA,TAF11,LTN1,TMEM170B,KIAA1549L,ZNF713,CHD5,SLC4A8,SENP3,C1QTNF3,CALML4,ENC1,ZFP90,TRAK2,RIMBP2,ZBTB18,FUT9,SIRT3,RPP30,DGKG,ANO3,TGFBRAP1,AAK1,PMEPA1,CLVS2,ZNF195,B3GLCT,SGMS1,REEP3,BTRC,SRP19,NF1,GPATCH2L,ZNF670,ZNF124,LRRC7,ADRB2,SH3TC2,PPARGC1B,SEMA3A,ZFP1,B3GALNT2,ADAM22,SLAIN1,IQCJ,ANKH,SLC22A15,DIRAS3,MTMR2,ONECUT2,CADM2,FGF23,CEP85L,ABCC9,LTA,ANKRD28,GALNT15,MAP3K2,PCSK2,RNF213
MIR4769_3P	ADHD	0.000574677	0.000972141	0.554423	100	0.129535	brain	TWAS	c3	0.554423	1	ZNF23,ADGRL3,PILRB,RADIL,WIPI2,SMIM14,ZNF843,GRID2,TM9SF2,MAPK8,GLRB,DTNA,YTHDF1,VAPA,AKTIP,CLIC4,SEC22C,SEMA6A,BPTF,PRIM1,C2orf72,YY1,ZNF608,HMG20A,ZNF254,ZNF135,IP6K3,ERBIN,RAB6A,CPNE4,PCBD1,RHBDF2,CGREF1,MARCHF5,CIPC,WAPL,PTEN,CCDC141,NET1,ESYT3,ANO5,SYT9,SASS6,TMEM106B,HSF2,EML4,ACVR2B,CAPZA1,KHNYN,GABRA1,CCDC6,DGCR2,KCNIP3,RASSF3,TMEM254,HACE1,LPIN1,WDR3,RCN1,HDAC2,CNNM1,PLAAT1,PAK2,SIGLEC6
MIR4769_5P	ADHD	-0.00431588	0.0072735	0.552933	35	0.295522	brain	TWAS	c3	0.552933	1	TRDMT1,AP1G1,MYO19,POU5F1,PARP15,SLC25A23,ACAN,HSF2BP,RNF123,ABI2,PUS7L,ALDH6A1,TSHZ3,COL19A1,MMP25,FBXO36,KCNB1,KIF13A,DBT,RELN,FBXL7,PAXBP1,TMEM41B,PDZD2,USP48
MIR4771	ADHD	-0.00756308	0.0063748	0.235463	33	0.178285	brain	TWAS	c3	0.235463	1	IGFBP7,ABCC5,NPLOC4,TPBGL,FILIP1L,USP8,RAB8A,AVIL,CLASP2,FAIM,RBM44,ZNF229,MAP4K4,FAM222B,NUFIP2,USP24,GABRA1,CCDC6,DNAJA4,CADM2,NCBP2
MIR4772_3P	ADHD	-0.00131258	0.0046935	0.779739	79	0.144344	brain	TWAS	c3	0.779739	1	CPEB1,RBM48,KLF12,LMO7,ACSL1,ZNF354C,COL12A1,TRAM2,BLZF1,ASAP2,SNRK,ADAL,KDELR2,GJC1,BCAT1,GLCE,MED13,SIPA1L1,ALDH7A1,NEB,NTM,RTN4,TMEM260,CCNT2,SP110,TTC9C,LDLRAD4,ATP9A,FAM210B,PLPPR4,TTC19,STK31,TMEM161B,INO80D,IPO9,ITGA2,RAB8B,CTBP2,ADO,FAM234B,SUDS3,CAMK4,CETN3,HEATR1,ENDOD1
MIR4772_5P	ADHD	-0.0140704	0.00980866	0.151434	32	0.300075	brain	TWAS	c3	0.151434	1	LRBA,ZNF780A,WAC,ABT1,HSPA13,CELF3,GTDC1,TTC1,SV2B,AKAP12,KLHDC10,RBM20,SLC37A3,KDELR3,DBR1,KRT10-AS1,ASB3,ANTXR1,GAS2L3,OGFOD1,ITGA9,RCAN2,ENDOV
MIR4773	ADHD	-0.000160787	0.000688234	0.815277	159		brain	TWAS	c3	0.815277	1	NCOA4,ZNF516,ZNF236,AXL,IRGQ,ORC5,ZNF680,TYW1,SMURF1,SMIM14,ZNF718,HSD17B11,BORCS7,PLXNA4,PAN2,CRYM,KCTD20,GID8,KIF1B,RBM6,PARN,YPEL2,ESR1,ARHGAP11A,GTPBP10,SEMA6A,SYT14,FAM20B,ZKSCAN8,DLST,ANKRD10,PTBP2,BRWD1,PLD5,NAA25,FIGN,CNIH1,GLIPR1L2,NAP1L1,CEPT1,AP4B1,TRIM33,WDR75,GCSAML,RABGGTB,KDM5A,WDR11,FGFR2,ZSCAN31,TMEM14C,SV2B,C11orf91,FAM168A,CDKN2C,SOST,FYTTD1,RRP15,MINDY2,C5orf47,CAV2,CAV1,HSD17B4,USP14,ALOX5,AGPS,SESTD1,NDUFS5,ATL2,LBH,CBL,TYW1B,PDSS1,GRID1,ONECUT1,USP3,BCKDHB,MPRIP,MED10,FAM102B,SEMA6D,COG6,SH3TC2,TULP4,SENP6,GNS,RNF166,SH3YL1,MAP3K21,DPH3,SMAD2
MIR4774_3P	ADHD	-8.65E-05	0.00098185	0.929838	67	0.881563	brain	TWAS	c3	0.929838	1	SLC39A12,FRMPD2,NCOA4,TPD52L2,TENM3,ADAMTS3,CLK4,VPS13C,NMBR,TSC22D2,ABCA5,UACA,RPS6KB1,ALKBH3,UBE2Q2,COCH,SMAP2,PNN,CHML,GLIPR1L2,FBXO48,DNAJB4,HINT1,SOWAHA,KDM7A,TFB1M,AMFR,ANGPTL5,MARK3,DPYSL5,FARP1,SEMA3A,RPA1,SAYSD1,USP31,KLHDC1,GOLPH3L,SERPINB2,TSHZ2
MIR4774_5P	ADHD	3.91E-05	0.000496935	0.937249	95		brain	TWAS	c3	0.937249	1	JAKMIP3,PARG,A1CF,ADGRL3,ADAMTS3,DYNLL1,CLOCK,SLC25A23,SPAG16,ITGB3BP,ESCO1,CD302,ATP8B4,TRPM7,MAPK6,AKAP11,C3orf70,PIF1,OAF,DSTYK,FAM220A,AFDN,ARHGAP21,S100A10,DRD2,WNK1,GCLM,B3GALT4,PLEKHG1,EIF3M,METAP2,ZNF677,NRP2,N4BP2L1,BCL2L13,KCNIP2,MAP4K4,RPF1,ETFRF1,CDH2,SLC35F3,CTNND2,ZNF124,CHRNA5,AVPR1A,SWAP70,COL11A1,GNG12,RASA2,ASF1A,TNFSF4,UPF2
MIR4776_3P	ADHD	0.000137786	0.000567381	0.808125	142		brain	TWAS	c3	0.808125	1	GGNBP2,ZNF506,ZNF737,ZNF714,ZNF431,ZNF493,ZNF100,ZNF208,ZNF676,ZNF107,ZNF138,ZNF117,ZNF732,RUNX2,APPL2,CLHC1,CSAD,GAP43,ZNF709,TACR1,ALOX15,TUBB1,ARHGAP11A,FBXO22,TRIM45,HAUS2,BICC1,CFL2,ZNF322,TBCEL,TAX1BP1,NWD1,HMGN1,ZNF793,GLIPR1L2,CUL3,IQSEC3,ZNF99,ZNF728,ZNF730,PCDHA2,PCDHA3,PCDHA4,PCDHA6,PCDHA8,PCDHA9,PCDHA10,PCDHA11,PCDHA12,PCDHA13,PCDHAC1,ZFP28,ZNF329,ATG4B,ZNF880,ZNF578,ZNF611,ZNF600,ZNF468,ZNF816,RAN,CCDC68,GLYR1,ZNF667,STRN,VEPH1,GDI2,ESYT3,LBH,LUZP1,PPIL4,HOOK1,LRRC8B,ZNF195,EIF5A2,KCTD4,POLK,CNTN5,MARCHF11,PAK5,RASSF3,RAB3C,TRIM33,ARHGAP32,NR3C1,RRAGD,COL11A1,ADAT2,GOLPH3,CADM2,FGF23,TMEM19,PTCHD4
MIR4777_3P	ADHD	0.000223308	0.000980574	0.819854	66	0.646838	brain	TWAS	c3	0.819854	1	RCHY1,SRSF12,CDK14,SPCS3,OTUD4,ZNF699,MRPL48,RPS3,ALDH6A1,SLC38A2,SERPINB9,WDR93,WDHD1,CAPS2,DCLRE1B,ANKS1A,MED20,CENPK,QSER1,SPRTN,ZNF701,ZNF845,ZNF813,ATP2C1,HOMEZ,GFM2,OGFOD1,LRP6,CLDN12,ORC4,DTD1,MARK1,WDR7,MTRF1L,PTN,DGKH,METTL4
MIR4778_3P	ADHD	0.000345144	0.000943756	0.714579	188	0.254479	brain	TWAS	c3	0.714579	1	ERCC6,TXNL4B,ARL17A,LILRB2,ZSCAN5A,NBPF20,PAPPA2,USP13,ZNF107,FZD1,CDK6,PEG10,PLAC8,CYP2U1,NPY2R,SLC9B2,NSUN7,APBB2,CNNM2,C1orf226,RNF217,EPHB1,CCDC110,SMIM43,PLOD2,UBE2F,ZCCHC17,CDKL1,SLC5A7,SEPTIN10,CDH9,TMEM39A,COX17,TATDN3,NEDD9,TBC1D7,MTFR1L,ATP5IF1,IGDCC3,MEGF11,RBBP5,ELK4,PLXNA1,BPTF,ITPR2,MED21,CD55,SEC22A,CD84,NLRC3,ATP8B3,ZNF555,DDHD1,SAMD4A,PCNX1,RHOU,PGBD5,PIP5K1A,TM2D3,FAM124B,SPTBN1,PMS1,GOLGA4,XIRP1,MOBP,EBPL,ASCC3,DCAF7,PLEKHA8,PAX8,NIPAL4,HBEGF,DELE1,MS4A14,GANAB,ILRUN,TAF8,ERBIN,DDI2,ABHD17C,AMACR,PLPPR4,TMTC3,ZNF547,MIEF1,TFEC,CFTR,ZSWIM7,BCCIP,CLDN18,DSC2,ULBP1,AAK1,CLVS2,TRDN,BMPER,DYNC2LI1,BCL2L13,LRP6,ZBTB38,IGLON5,RTKN2,TAL1,MAP4K4,SRP19,ERC1,CPD,SH3TC2,PCYOX1L,ELAPOR2,MED19,GDNF,KCNA1,RIT2,GALNT13,NCOA1,CERS6,ATF7IP2,POLR1D,TM9SF3,BDP1,MCM9,PARP8,SRSF8,TMTC1
MIR4778_5P	ADHD	0.000122737	0.000966828	0.898982	118	0.128457	brain	TWAS	c3	0.898982	1	CANX,TMEM248,N4BP2,GUCY1A1,ENPEP,CCNG2,RBBP6,ELMOD2,TAF1A,ZIC1,MAP4K5,EFCAB11,RERE,CD302,NUP58,ABHD5,SLC12A6,DPH6,GXYLT1,PPHLN1,TMEM132A,SLC24A1,KMT2C,GRIN2A,ZNF616,ZNF160,IL6ST,SETD9,EPB41L3,ALCAM,MED13,NALF1,RCC1,ITGB8,GSTT2B,HOMER1,ARNT,PTPRQ,CRIPT,CCNT2,GGCT,PJA2,USP49,PLAAT3,AEBP2,SLCO1A2,PBX1,SH3GLB1,EOGT,TMF1,YWHAB,KCTD18,NDUFB3,TRABD2A,ZC3HAV1,ABCG1,QPCT,INO80D,CREB1,MACF1,SLC36A4,TRDN,GRAMD1B,CYP4X1,SPATA6,SLC7A14,LSM8,ABCD3,PLCXD2,TMED7,CD164,ANK3,CNTN5,CGGBP1,ANKRD6,HECA,SLIT1,PDE4B,GNG12,RNF180,NAP1L4,FAM229B,PIAS2,SPHKAP
MIR4779	ADHD	0.00271408	0.00384405	0.48016	103	0.119252	brain	TWAS	c3	0.48016	1	DUSP8,SALL2,CDH24,LENG8,MRPS14,COP1,SMURF1,AZGP1,GNRHR,PLXNA4,ZBTB7B,NPLOC4,CCDC30,MRPL49,PACS1,TOM1L2,EEPD1,F12,AKTIP,CLPTM1,DNAAF9,HAPLN4,KIRREL3,RET,RAB37,RNF157,CYGB,WIPF1,CDH26,C20orf96,KDELR2,ZNF792,TPPP,CLMP,XYLB,MOBP,ZNF384,CAPN15,EXPH5,HLA-DPB1,FOXP4,SLC13A5,SLCO1A2,TRIM67,UBR4,SLC5A8,MYBPC1,LMLN,RIMS4,SAR1A,TRIOBP,POLR2F,NPTXR,KRTAP5-7,MANBAL,PRIMA1,CCDC141,ABCG4,ZBTB40,RBM44,NDUFAF5,ERC2,CAMKMT,NDUFA10,LRP6,FAM222B,SLC30A3,SDC3,CLIC5,AHNAK2,NR3C1,RFFL,GNAO1,RPRD2
MIR4780	ADHD	-0.00267655	0.00820139	0.744157	26	0.293618	brain	TWAS	c3	0.744157	1	VWA2,TMED4,BBS7,FOXN2,HEXIM1,NCL,GMFB,SLC12A2,RANBP1,TMEM191B,TMEM191C,HNMT,PIK3C2B,YBX2,PPP1R14C,TMTC3,BBS5,NOP58,TRIM44,NUDT7,ATXN7
MIR4781_3P	ADHD	-0.000330385	0.0009871	0.737849	40	0.782248	brain	TWAS	c3	0.737849	1	SUPT3H,TMEM165,INA,NDUFV3,LCMT2,PROSER1,RAB8A,YOD1,STMP1,CTXN3,IMPACT,HLA-DPB1,STAU1,PPIL3,CLDN18,OSBPL6,GAN
MIR4782_3P	ADHD	0.00116677	0.00404017	0.77274	101	0.185548	brain	TWAS	c3	0.77274	1	SYT5,DCBLD2,SLC46A3,PIGG,S100PBP,SH3D19,PRDM16,PDGFRA,CLOCK,ELMOD2,SLK,ROR1,DNAJC6,TSC22D2,LGALSL,CCNA2,ZNF561,SLC12A8,MRTFA,SNRK,ADGRE2,GXYLT1,LPP,DNAL1,MIER3,TMX4,COL9A1,ATG14,CNRIP1,ZNF697,FBXO3,FBXO42,CGNL1,FAM210B,CAPS,SSBP2,CDH1,SDK1,TNRC18,TMEM98,DIAPH3,RIMS1,ELOVL7,EFNB2,ABHD13,AKAP13,SLC39A10,ANKRD44,INPP5J,FHIP1B,GRAMD1B,SEMA4G,DDAH1,CRLF3,ABCB10,CD164,CHRNA3,UBE2Z,TTC30A,RASSF3,PRKAA2,STK38L,TSPAN2,ARHGAP26,CCDC28A,MMS19,GREB1,FURIN,KIAA1549,RPRD2,CDYL2,ADCYAP1
MIR4782_5P	ADHD	0.000212686	0.000954654	0.8237	145	0.488214	brain	TWAS	c3	0.8237	1	C15orf40,CDK6,PEG10,PGM2,PRKG2,CEP44,ADAM29,P2RX7,VSX1,RBFOX1,TMTC4,TRMT11,TLN2,MIER1,HIPK4,TAF1B,NEU3,ACER3,SLC2A5,CAPN12,BAZ2B,CD302,KCNAB1,FBXL17,FER,ZNF778,HIGD1A,ADGRE2,GXYLT1,GYS1,NAB1,SOAT1,KLHL12,ARHGEF12,SLC26A9,CAST,LNPEP,CTNNA3,CLEC19A,MIER3,SH3BGR,KCNMA1,NAA25,FIGN,ADD3,POGZ,CCDC122,MAGI3,RHOQ,CRIPT,CEP192,PKDCC,TSPAN33,DDI2,GCOM1,MAT2B,UBXN10,PTGER3,PLEKHA5,CERKL,CHST9,MTO1,ZNF749,CNOT2,UNC5B,CSPG5,ALDH9A1,RPS6KA2,STRIP1,CALN1,CACNA1E,SMPD3,RPS6KA5,TMEM135,DDAH1,ZNF534,ZFP1,CD164,LYPD1,PAK5,PRRX1,TM9SF3,SASH1,PTGER4,ABCC9,TMEM212,SHISA6,GALNT15,CHL1,RNF6
MIR4784	ADHD	0.000466832	0.00406536	0.908579	101	0.275051	brain	TWAS	c3	0.908579	1	GEMIN4,PITPNA,RSPO4,PSD2,RNF39,AGPAT1,HLA-DQA1,RHOH,APCDD1,KLRG1,PRKCA,CD302,TSC22D4,TAGLN3,GRIN2A,BRIP1,AP3S2,CCDC127,RFX5,KANK2,ATG16L2,FAM168A,CACNB4,ANKS1A,PDPR,KIAA1549L,CD59,FBXO42,EXOC8,PGR,SSBP2,LRRC20,NCEH1,FIBIN,SOGA1,ENOSF1,PRDM15,GDF5,INO80D,RNF44,ATL2,LUZP1,SIX3,FUT8,ZFYVE1,FMNL3,SLC25A36,NAV2,GPR65,FRZB,CDK17,DTX4,KLHL29,SH3TC2,ZNF652,TULP4,RIC3,TRIM66,ONECUT2,MTMR11,BLMH,MYO1D,PARP11,GPR61,PRPF4B,DLG1,IGF1R,ENDOD1
MIR4786_3P	ADHD	0.000287587	0.000965988	0.765922	121	0.452705	brain	TWAS	c3	0.765922	1	DMAC2,MYSM1,PAPSS1,MAEA,PDLIM5,BMPR1B,UQCR10,GRSF1,FAS,PAN2,MARK1,MIA3,FAM13A,SNCA,LGALSL,SLC23A2,ADAMTS19,RAB27B,BAZ2B,HIGD1A,GREM1,PPHLN1,SLC6A16,TMEM258,IRF6,BTN2A2,BTN2A1,NWD1,CD164,CDC40,SSR1,ARL15,ANKRD24,MED13,MYH9,PLCD4,SELENBP1,MOBP,YPEL1,IGSF21,TNFRSF19,KDM5A,NUP50,DIPK1A,HLA-DPB1,STX6,GIGYF2,FIBIN,TMEM167A,APOBEC3A,ATP13A4,RIMS1,ZNF22-AS1,NALCN,AKAP13,CALN1,AAK1,ADD2,CLEC1A,CTTNBP2NL,MYO16,NOL4L,ROBO1,AKIRIN2,KCNRG,GOPC,MFAP3,CCDC6,WDCP,NCOA1,CCDC28A-AS1,WDR7,ONECUT2,NEPRO,GNG12,HDAC2,PRPF4B,ADGRF5,NUF2,ADGRD1
MIR4786_5P	ADHD	0.00734649	0.0058687	0.21064	62	0.564719	brain	TWAS	c3	0.21064	1	STK32C,KISS1R,SETD7,GRSF1,OLFML2B,DCUN1D4,MSL1,KPNA6,UNC13A,RSPH4A,IHO1,NNAT,ICE2,GORASP2,SLC25A12,CENPM,FEM1C,CDO1,MTFR1L,CYP1A1,PLEKHA1,TMX4,PTCD2,RIMBP2,HDAC9,ABCG1,MEX3C,BMPR2,SS18,SACM1L,SSH2,GPATCH2L,GRPEL2,STK32A,MAST4,DLEU7,OPRM1,NUDT4,GLYATL2,COG6,CEP89,DNAJC21,RNF32,MFSD4B,TRIM33,HACE1,TK2,CHP2,RCAN2,CFHR4,PCSK2
MIR4789_3P	ADHD	0.000139967	0.000565029	0.804354	218		brain	TWAS	c3	0.804354	1	CXCL2,PNRC1,PM20D2,VSTM2A,GTF2I,PPAT,PDLIM5,SLC7A11,LMO7DN,USP53,PKD2,PPM1K,CNOT6L,XPO1,ELMOD2,RBPJ,GLUD1,LIPA,LARP1B,SMOC2,THBS2,DCUN1D4,TMEM144,ARAP2,COL1A1,CACNA1G,OSBPL11,ZXDC,CCDC186,YWHAQ,BMPER,HERPUD2,STEAP3,EPB41L5,CASZ1,PEX5,RIMKLB,NIN,GPR137C,MYO9B,FSTL5,BAZ2B,TATDN3,GUCA1B,MRPL14,ARID3B,HAUS2,EPCAM,NUBPL,ELK4,DIPK1C,FAN1,SMC6,GRIN2A,MRS2,AKIRIN1,SMAP2,DYNLL2,NMUR1,PPM1A,COL19A1,SLC12A2,LHFPL2,HOMER1,KCNA2,CHSY1,CUL3,THUMPD2,TNFRSF19,ACE,B3GALT1,KLHL23,ZNF91,ZNF681,ZNF254,FGFR2,NRF1,NR5A2,CAMSAP2,ADAMTS18,GCOM1,POLR2M,CASD1,PPP1R1C,B4GALT6,SSBP2,YWHAB,UNK,LRRIQ4,MAP1LC3B,CNOT2,FUT9,GPR63,ATP13A3,BTAF1,SLC35G1,EPS8L2,AHSA1,AQR,AMPH,INO80D,KLF7,CREB1,RNF44,ANO5,SERPINB8,STXBP3,FRY,STARD13,DEPDC1,SART3,PGAP1,PDE3B,ZYG11B,LRP8,USP3,TMEM26,REEP3,TAF4B,ZNF230,ATXN7L3B,FAM222B,NUFIP2,CAMK4,YTHDC2,CDK17,SLC25A3,COPS2,SLC35F3,POLR2F,ZNF670,ZNF124,UBE2Q1,RNASE4,HMGXB4,ATPSCKMT,MERTK,VAV3,SLC30A5,NUS1,FAM184A,STXBP5,GABRB2,YWHAE,MNT,COL21A1,DST,ZSWIM5,LEMD3,PCSK2,DZANK1,TMEM196,REV3L,ARHGAP26,SRGAP2B,LIN28B,MARK1,CD200R1,DNPEP,NXPE3,RNF180,PRLR,PHF14,DOCK4,CDYL2,ADCYAP1,GPR180,TMCC1
MIR4789_5P	ADHD	0.000548015	0.000950549	0.564261	214	0.627675	brain	TWAS	c3	0.564261	1	TAS2R14,LRP6,PNRC1,VKORC1L1,FAM114A1,PDS5A,GRID2,PPM1K,CLCN6,SMARCA5,OTUD4,EXOC1,OLFML2B,CACHD1,DCUN1D4,NRP1,ARAP2,TSC22D2,P2RY12,TBRG4,TVP23B,STEAP3,EPB41L5,DGKD,CASZ1,KCNH5,WAC,MAP3K8,FSTL5,SLC35E3,CNOT2,PAFAH1B2,BAZ2B,PTPRA,LRCH4,EPHB4,ZC3H7B,SEC22C,PDE10A,HIVEP1,NANOS1,BICRA,PRR12,HERC1,DENND4A,FOXN2,ARHGEF12,OLA1,TPRA1,PDGFD,CCDC80,MEIOC,HEXIM1,TSHZ3,KDM3A,DYNLL2,SLC38A2,GPR137C,FBXO34,PCNX4,PPM1A,HMGXB4,RBFOX2,ZNF529,SEH1L,RNMT,PPFIA2,TMTC2,SEMA3C,SCAMP1,ASCC3,ITM2B,CENPQ,CHP1,SEPTIN9,EXOC8,C15orf61,BROX,ADAMTS5,ARFGEF2,JAG1,BTBD3,PPP4R2,PIK3R4,VAMP4,FUT9,TVP23C,TNFAIP8,COLEC12,STRN,BMPR1A,RASA1,INO80D,ADAM23,ARFGAP3,AKAP13,CAMSAP2,PKP1,CALN1,KLHL23,ERLEC1,PSME4,CAMKMT,PCTP,AAK1,GTF3C3,BMPER,CTTNBP2NL,TAF4B,ZNF230,OPA3,LRP1B,NUFIP2,TAOK1,SECISBP2L,ANGEL1,LPA,KIF2A,MERTK,TMEM132B,ADAM22,SLC30A5,GOLIM4,ABCD3,TGFBR3,NDFIP2,GABRB2,SLAIN2,SH3TC2,USP1,DKK3,RRAS2,TMOD2,UBE3C,MON2,LEMD3,USP24,PLPP3,TMEM196,CMTM6,NR3C1,ZNF143,WEE1,SBF2,LRRN1,PDE3A,SATB1,CD81,LYSMD3,C2CD5,ADGRF5,ACAP2,PDE4DIP,MMS22L,IGF1R,CENPN,ATP8B1,ZNF532,U2SURP,PCSK2,GSE1,GRB2
MIR4790_3P	ADHD	0.000285993	0.000976997	0.769731	70	0.274576	brain	TWAS	c3	0.769731	1	RCHY1,PDS5A,MAP9,CNOT6L,CNOT6,CEP63,AIDA,SH3RF3,SOWAHC,RERE,TEX55,PPP2R5A,SRI,STEAP2,ARL5B,CHDH,WIPF1,ERAP1,WNK1,SUCLA2,RB1,AGPAT4,VPS37B,NDUFA12,CEMIP,PMP22,NAGS,ARFGEF2,AJUBA,ENC1,STARD3NL,NLRP14,ABI1,MEX3C,FAXC,YBX3,ZNF124,SERPINI2,PROS1,PPFIBP1,MYOM1,ULK2,MCCC2,ADCY10,GSG1L,FMO5,PKP2
MIR4791	ADHD	-0.00167148	0.00426035	0.69481	65	0.450267	brain	TWAS	c3	0.69481	1	ATP5MF,ERP27,EFEMP1,SLC23A2,S1PR1,FBXL17,CHRM5,NT5E,SGCD,PATL2,UTP25,TRAF5,DHFR,PHACTR4,GCH1,MGA,CRYBG3,USP49,PGM2L1,FAM210B,PLEKHA5,STAU1,ITGA2,TCAIM,ZNF197,TRIM44,IRF2BP2,FAM102B,FTO,OPALIN,PTCHD4,CYP24A1
MIR4793_3P	ADHD	-0.000203789	0.00512229	0.968265	53	0.182942	brain	TWAS	c3	0.968265	1	CANX,PDS5A,WDR1,CEP44,CLCN3,VPS36,TTC14,RNF125,DTNA,ZIC1,RDH11,GATAD2A,ZNF93,ADGRE2,C3orf52,RNF103,SSR1,MXI1,MEAF6,SOWAHC,FNDC3A,KPNA3,DISC1,SDK1,ZNF471,BCCIP,RPRD1A,BTBD3,PRKG1,TRIP11,MAP4K4,SNX18,MAP3K20,GABRA1,ISOC1,SREK1IP1,TENM4
MIR4793_5P	ADHD	-0.00192356	0.00573071	0.737128	53	0.121963	brain	TWAS	c3	0.737128	1	TAP2,DOCK9,BEND4,TLR2,TBC1D9,LEPR,EXOC6B,INPP5D,NCKIPSD,SHISAL1,TCF12,ARHGAP11A,ACTC1,BBS4,SNX1,MAP2K1,FOXN2,ARHGEF12,MDM4,SLC45A3,PMM2,WDR64,PPM1A,MED13,GRAMD2B,PCDHA2,ASXL2,ATP2C1,BET1L,STRN,SLC2A14,BCDIN3D,CTDSPL,B3GNT9,ERC1,PDCD10,ANKH,PLPP3,PDE1C,ZC3H15
MIR4794	ADHD	0.00239359	0.00380264	0.529051	97	0.116156	brain	TWAS	c3	0.529051	1	C15orf40,DHODH,GALNTL6,ZNF37A,WDR1,FAT1,APPL2,KDR,CRACD,MAPK8,CACHD1,TPD52L1,ENTPD1,KCNN3,SEPTIN7,RALB,TBC1D2B,PSAP,LPP,TMEM38A,AREL1,RHOBTB3,ARHGAP21,SEC23A,PHACTR4,BAIAP2L1,CUL3,HIPK1,ZNF74,GRIK2,WIPF3,ZNF544,ELP5,SLC2A4,ZBTB4,TNFRSF25,EFHD1,SORD,SPATA5L1,CBX5,PDE1B,SYNE2,GGCX,PHLDB1,BCL9L,FBXO17,BTAF1,LRCH1,TMEM108,AAK1,PSME3IP1,MAPK6,RSBN1L,PRKG1,GRAMD1B,TMEM135,SLC7A14,LRRC7,ATP10B,CNTNAP4,SLC16A10,TRAF3IP2,CDC42SE1,HDHD2,YARS2
MIR4795_5P	ADHD	-0.000120741	0.000700186	0.863091	64		brain	TWAS	c3	0.863091	1	MIER2,CAMK2D,RIOX2,DCBLD2,MOB1B,SPARCL1,GYG1,GALNT16,VCPKMT,ZNF148,SHISA9,ERCC4,SLC14A1,ANGPT4,SLC25A26,EPB41L2,COBLL1,GLB1,ADD3,CELF3,ZNF681,PLEKHA8,SPX,CEMIP,TERF2,FSTL1,NFS1,SOGA1,CDH10,LUZP1,SSB,MARCHF2,STIM1,CDH2,ZNF124,FNDC7,DNPEP
MIR4796_3P	ADHD	0.000500808	0.00353492	0.887337	137	0.64508	brain	TWAS	c3	0.887337	1	PCGF2,LIMK1,SMURF1,CYP3A5,ANKIB1,REST,KLHL24,C3orf70,KLHL8,PKD2,SCARB2,OTUD4,SSU72,FBXL5,APBB2,LIMK2,TRIP10,TIMM44,ACTR1A,RNF217,RASL11B,ZNF800,STRIP2,TSC22D2,ZNF780B,SLC39A9,PDZD8,ATG16L1,ZNF561,LDLRAP1,NIN,FRMD6,HAUS8,ELL,TOMM70,PRKCA,FAM117B,FER,LYZL4,FYCO1,KCNE4,FZD7,SLC16A6,FGF12,GXYLT1,AKAP11,DDHD1,KDM5B,C6orf62,DSP,CEP97,ITGB8,TEDC2,GARS1,RPUSD2,KPNA4,ANKRD42,POLR3K,TSEN15,DLG4,RETREG3,EZH1,CORO2B,AIFM2,ZNFX1,KCNB1,CDH1,RIMBP2,MINDY2,CAPRIN2,DENND5B,RGMB,FMO3,AGFG1,GLUD1,TFB1M,MACF1,STARD13,MASTL,SERTAD2,AAK1,NAGK,BTBD10,CAND1,FMNL3,TRIM3,RAB8B,RPS6KA5,TRIP11,SLF2,SSH2,COPS2,ANKRD33B,F3,ENPP5,TRIM36,GPR6,SLAIN2,KLHL29,DNAJC27,DUSP2,TMEM127,UBE3C,DTD1,REV3L,POU1F1,TMEM18,SEMA4B,WDR36,IL6ST,DOCK4,GPR63,NOTCH2NLA,U2SURP,GPR137B,KCNK10,NRIP3
MIR4796_5P	ADHD	0.000122337	0.000980167	0.900672	66	0.442376	brain	TWAS	c3	0.900672	1	FKBP1A,EGF,ATP8A1,PACRG,HHIP,SNX25,RAB3B,LEPR,TRMT11,RWDD3,CCDC186,PRDM2,ZNF709,EDN3,HIVEP1,ANAPC16,FOXN2,CHD6,CTNNA3,REEP1,MGAT4A,AFG1L,WDHD1,CAPS2,SLC44A5,ZNF91,PCDHB9,CCDC32,EDEM3,EXPH5,PLEKHB1,B4GALT6,ASXL3,UNK,NIP7,RIMS1,VEPH1,N4BP2L2,RNF152,ZNF652,PDE11A,ARL8B,REV3L,USP31,SKP2,CYP27C1
MIR4797_3P	ADHD	-0.00448992	0.00429808	0.296192	69	0.963276	brain	TWAS	c3	0.296192	1	FCAR,MDC1,PSMD2,BOD1L1,SCLT1,PXN,KPNA1,ZFYVE28,MYOZ3,ALG6,SLC4A5,NEDD4,ZCWPW2,ARL15,CACNA2D3,NAA25,ZDHHC11,RIF1,TTC17,ITGAV,FBXO42,ARPC5,IRAK1BP1,TRAK2,CBX5,CALCR,CNOT2,MFAP3,MRPL22,LRRC2,CD151,PGAP1,CALU,EML4,WNT10B,ERC1,GALK2,LYST,LGALS8,ABCD3,GABRB2,DNAJC27,GTF2H5,TULP4,RAB3C,TGIF1,SREK1IP1,SNRPB2,PAK2,MIPOL1,SYNM,CDYL2
MIR4797_5P	ADHD	0.00345596	0.00441958	0.434235	85	0.996853	brain	TWAS	c3	0.434235	1	MRNIP,PPP1R18,BRD2,SRSF12,GALNT7,TRMT10A,ERP27,SEPTIN11,CCNG2,EPHA5,CC2D1B,DCUN1D4,KCTD20,KIF20B,UNC13A,MRPL19,B4GALT4,STEAP2,CACUL1,BAG3,KDM5B,ARHGEF12,PPP1R16B,CHD6,SERINC5,CBLN1,PPFIA2,CCNT2,APBB3,FLRT2,ZMIZ1,SYTL2,USP6NL,KLF12,DIAPH3,SOGA1,ZNF396,ACLY,ARPP19,DYNC2LI1,SLC25A36,CA12,REEP3,KCTD1,CHCHD5,MEOX2,RAB4A,ZBTB24,EIF2B3,GORAB,CYP2C8,GPR12,JKAMP,MAPK8IP3,ZNF343,SLC37A2
MIR4799_3P	ADHD	0.00291173	0.0049644	0.557524	59	0.443581	brain	TWAS	c3	0.557524	1	BTBD1,REST,PLXNA2,AGAP1,ACKR3,TLR2,STOX2,SLC25A4,SND1,DPY19L2,WASL,COL13A1,SC5D,AFDN,SLC38A2,YY1,WRNIP1,L3HYPDH,COBLL1,FAM171A1,GCNT2,PLXDC2,MGAM,EGLN1,RIOK3,GTSF1,BNIP1,N4BP2L1,STARD13,SDK2,SF3B1,CHST15,NF1,LSM8,DLEU7,ALPK3,PPFIBP1,RAB3C,SV2C,PHACTR2,GAN,LRIG3
MIR4799_5P	ADHD	0.000119467	0.000561267	0.831442	294		brain	TWAS	c3	0.831442	1	HACD1,MRC1,R3HDM4,USO1,LIN54,ZNF718,CTBP1,PDLIM5,TBC1D4,FAM114A1,NDST3,TENM3,CNOT1,CNOT6L,GRSF1,MOB1B,PI4K2B,ANTXR2,FAM200B,VNN1,KCNJ6,CYP4V2,FAT1,HLTF,TRIM2,CLGN,ELMOD2,GAB1,ARFGEF3,TXLNB,RNLS,KIF20B,GLO1,CLK4,LEPROT,CENPW,SAR1B,THUMPD1,USP31,CLHC1,EFEMP1,ANKRD12,VAPA,GPAM,CCDC186,THSD7A,TMEM106B,ZNF740,PCGF5,YTHDF1,ADAM17,SEPTIN7,NIN,GLCE,THSD4,BOLA3,GALR1,SASS6,SLC30A7,TOMM70,DGKE,HEATR6,SYNM,ALDH1A3,LRRC58,FLVCR1,SPATA13,GOSR2,PDE10A,RNF165,HDHD2,NEGR1,TTBK2,LCMT2,SLC30A6,NEK4,IPMK,TFAM,LPP,FAM20B,ZNF322,TESMIN,PPFIA1,IKZF5,KRAS,RASSF8,CCDC91,GBP1,NUMB,DNAL1,DDO,REV3L,ZCWPW2,SETD9,AP3B1,DMGDH,HOMER1,MTX3,LSM11,ZNF608,ALCAM,PPM1A,HIF1A,HSPA13,FIGN,ITGB8,RABGAP1L,CPNE8,SLC2A13,PMS1,RB1,RCBTB1,KPNA3,NAMPT,MEGF10,DDX42,STK39,G6PC2,AGGF1,DR1,PCDHB7,PCDHB12,ZNF550,CUL5,PJA2,CAMK4,CENPK,CCDC148,P2RY6,CLIP1,CAMTA1,VEZT,DISC1,KCNK1,AKR7A3,PLEKHA5,PDE3A,B4GALT6,POC1B,NCEH1,SKIL,MINDY2,KDM7A,INSIG2,CCDC141,SESTD1,APBA2,ABHD13,BTBD3,SMAD9,LATS1,SERTAD2,CEP68,RAB1A,TOM1L1,C11orf54,TRDN,NAA16,EML4,SF3B1,RFTN2,PRKAA1,LRP6,RNF11,ZYG11B,SMPD3,ZCCHC2,TC2N,TMEM135,ZNF492,TAOK1,SMAD2,OSBPL8,IQCE,NDFIP2,TMED7,VDAC2,KLHL29,TULP4,WIF1,SEMA3D,ARL8B,ARHGAP32,POLR1D,HACE1,CRPPA,FAM76B,ATG3,CFAP44,TM9SF3,DENND5B,MIS18BP1,RCAN2,RGS5,NUF2,ST8SIA3,GK5,PLS1,EBF3,GHITM,DYRK2
MIR4800_5P	ADHD	-0.00687361	0.00907379	0.448736	18	0.505708	brain	TWAS	c3	0.448736	1	ZNF138,ANKIB1,CRMP1,ZNF732,INA,SLC39A9,MIS12,GIGYF1,COL19A1,HTR2A,SMCO4,SECISBP2L
MIR4802_3P	ADHD	0.000150823	0.000960627	0.875241	116	0.78134	brain	TWAS	c3	0.875241	1	KANSL1,LENG8,MAPK9,PNRC1,NDST3,IQCA1,CAMKK2,PAQR3,STUM,ZFYVE28,NEMP1,GABRA2,ACAT2,DOP1B,CYP26B1,RHOJ,MIB1,EXT2,C6orf118,PRR18,ZCRB1,TWF1,WDR82,PDCD7,ELK4,CAST,RGMB,CHD6,MOXD1,MIER3,MPP7,KCNMA1,PLCB1,NDUFS4,RABGAP1L,HOMER1,MMP25,UTP15,PCDHA2,PCDHA3,PCDHA4,PCDHA6,PCDHA8,PCDHA9,PCDHA10,PCDHA11,PCDHA12,PCDHA13,PCDHAC1,METAP2,FGL2,MAGI2,ADGRF3,CFAP300,RYBP,SLTM,MED29,DPH6,ZDBF2,DNAJB1,HAP1,SLC2A13,ARF3,CADPS,NUFIP2,CDH2,FAM227B,ANGEL1,ZNF124,STXBP5,MNT,FAM228A,ADRB2,IPP,RAI14,GNS,RASAL2,SLC25A16,CREBL2,COLEC11,CADM2,HS3ST5,CDC42SE1,ANKRD34A
MIR4803	ADHD	0.000246277	0.000557908	0.658902	316		brain	TWAS	c3	0.658902	1	TRDMT1,OMA1,MYT1,ADGRL3,RCHY1,CDK6,TMEM165,REST,ZNF25,PCGF3,PGM2,FAM114A1,DDIT4L,SLC7A11,COL25A1,TMEM33,BEND4,SHISA3,KCTD8,ZCCHC4,ANTXR2,HHIP,APBB2,SH3D19,TADA2B,NPAP1,ATP10A,GABRB3,RNLS,CFAP97,SH2D1B,RGS4,PBX1,LEPROT,PDE4B,VPS13C,SLC30A6,LTBP1,CC2D2B,ACSM5,TTC14,VTA1,DCLRE1A,H2AZ2,MAP2K6,ASAP2,KLF11,UIMC1,PIK3CD,PHC1,KLRC2,KLRC1,SNX29,THAP10,STRAP,MGST1,NRCAM,CRYBG3,CMSS1,ICE2,FAM117B,ICA1L,INO80D,LIFR,FLVCR1,SACS,CENPJ,MTMR6,XPNPEP3,CSNK1G3,ACSL3,AP1S3,SP4,GPNMB,GTPBP10,SEMA7A,NHLH2,TTF2,GLS,IPMK,PHYHIPL,BTN2A2,RBBP5,ELK4,BRWD1,PRDM15,MKX,AKAIN1,REV1,DDHD1,COL19A1,PVALB,ZNF529,SLC38A11,SCN1A,PTPN2,FAM210A,ZBTB18,ADSS2,RUFY4,RETREG2,GRAMD2B,SEMA3C,POSTN,TMEM260,RMDN2,TMEM178A,CCNT2,R3HDM1,TRIL,ZNRF2,ITM2B,HBEGF,DOCK4,MDFIC,ZNF470,ZNF329,IL12A,TMEM14C,TMEM170B,PJA2,CSTF2T,FBXO3,MRPS17,DNAJC16,JUP,PHACTR2,DDB2,COX15,BTRC,SH3GLB1,RPGRIP1L,LPCAT2,LAMC1,NMNAT2,IQCH,SSBP2,STK4,ACP3,CD109,TIAM1,RAF1,AGFG1,CAV2,CTTNBP2,CNOT8,SLC4A7,ZNF667,OSBPL6,CCDC141,VEPH1,CREB1,DSG1,SERPINB8,DEPDC1,AAK1,WNT7B,RELN,FHIP1B,GLCCI1,LRP6,LRP8,SLC25A36,SS18,TAF4B,SKP2,TMEM135,ZNF493,ZNF492,TAOK1,FGF7,TNIK,ZNF468,ZNF320,ADAM22,GTF2H2,EPHX4,SMIM8,EDNRB,CDK17,DGCR2,ANKRD27,CHRNA5,COL21A1,ESYT2,DNAJC21,TULP4,NR3C1,ZNF503,KIFBP,DENND5A,CCDC28A,HACE1,CADM2,UTP6,DYRK4,RAB30,EMB,CTPS1,HORMAD1,PIAS2,NDUFAF4,TNNI3K,FGD4,GAN,ADCYAP1,ERCC3,CHL1,ZNF217,MINDY3,TRPC1,DCT,ABCC4,GSE1,ARMC8
MIR4804_3P	ADHD	4.95E-05	0.000978175	0.959678	72	0.142549	brain	TWAS	c3	0.959678	1	NDUFB5,PGM2,GLRA3,PRDM8,CPE,PARP1,CLK4,HERPUD2,LIMS1,YEATS4,MUC4,LRCH3,CDH23,FAM149B1,SNX1,IPMK,SNX6,KDM3A,MIER3,GPR137C,GMFB,DCAF7,CDKN2C,PARPBP,BEND6,CDC42SE2,RGS18,MET,MRPL22,INO80D,CTR9,ALDH8A1,HOOK1,RBM28,TAF4B,APAF1,PDE1A,NSUN4,RAI14,PRLR,ARL8B,GTPBP8,CHORDC1,TMEM220
MIR483_3P	ADHD	-0.00750406	0.00636812	0.238646	41	0.564309	brain	TWAS	c3	0.238646	1	RBAK,CNOT6L,SANBR,AFF1,TUBGCP3,KCNN3,ICA1L,CARF,BAZ2B,PGAM1,AMZ2,PRKAR1A,ZNF268,SLC22A23,BASP1,MYH9,CBLN1,TANC2,HSDL1,MTA2,LCLAT1,METTL13,COL26A1,KIF3B,USP24,CDH4,GAN
MIR485_3P	ADHD	0.000179339	0.000686861	0.794016	178		brain	TWAS	c3	0.794016	1	ARL17A,CDH19,CDK14,PCGF3,CTBP1,MTTP,OTUD4,RUNX2,PISD,PDIA6,TRIB2,ZNF454,LEPR,CDH13,GPAM,DYNLT5,BBS9,ATP1B1,ASAP2,SMG1,GALC,FOXN3,PDE10A,ZNHIT6,RCN2,PEAK1,KATNBL1,GOLGA8A,STEAP2,PI4K2A,NSMCE4A,C10orf88,GALNT1,TPGS2,CD46,KMT2C,TSHZ3,SLC49A4,AKAP1,PNN,MITD1,PPM1A,ZNF302,PDCD6IP,HS3ST3B1,CD36,SEMA3C,FBN2,DNAAF10,PPP3R1,CUL3,TPP2,SLC40A1,RNF145,PCDHA2,PCDHA3,PCDHA4,PCDHA6,PCDHA10,PCDHA11,PCDHA12,PCDHA13,PCDHAC1,DIAPH1,PIGK,ILRUN,PTPN2,CEP192,NRF1,CEP41,FAM168A,SP3,ADAMTS5,GIGYF2,MPHOSPH8,KCNQ5,JAG1,ZNF749,FMO3,CCDC68,WDR7,MZT1,MAP2K1,NAALAD2,PPP4R4,ZC3H13,ZNF397,ULBP1,FGF1,GTF3C3,ST6GAL2,CCDC85A,GRID1,DMXL2,MEI4,GLRX3,RAB38,ZNF233,FAM222B,EFCAB5,PEX5,SLC7A14,ZNF124,UBE2Q1,GOLIM4,ANK3,C22orf39,WDR35,SIRT1,RUFY2,HACE1,KMT5A,PDZD2,NECTIN3,RAB21,TPH2,STK35,PLCL2,ADCYAP1,LGALS8,ALDH18A1
MIR485_5P	ADHD	0.000377839	0.000974167	0.698121	115	0.0700406	brain	TWAS	c3	0.698121	1	PSD2,RNF182,ASCC2,SLC35E2B,PLXNA4,EEF2K,EFNA1,SLC23A2,IKZF3,RAPGEFL1,KRT10-AS1,ATPAF2,SMG1,HIF3A,NUCB1,ZNF831,WBP2NL,GPR176,CEP85,TMEM132D,SFRP5,RAB8B,ZNF609,DPP8,MDM4,SLC26A9,MRGPRF,PLEKHA1,KIAA1328,POLE,GLCE,GPI,PCNX1,PEX12,ABHD2,CRIPT,EPB41L4A,MGAT5B,TMC8,CTDNEP1,FAM168A,TMEM120B,LRP4,HTR6,SGPL1,KCNB1,ABR,SPTB,SOGA1,MGST3,HEYL,VAT1,DPAGT1,OSBPL10,CNKSR3,TMBIM6,LRP8,DHCR24,DNAJC5G,TAOK1,SSH2,LDLRAD3,LRRC7,CDX1,TTYH3,FTO,WDR35,EFR3B,CERS6,ONECUT2,CYREN,PARP8,SHISA6,UBE2I,MTMR11,RPRD2,MELTF,UPF2
MIR486_3P	ADHD	8.69E-05	0.000974207	0.928948	110	0.583945	brain	TWAS	c3	0.928948	1	C17orf97,AP1B1,SF3A1,MIB2,PLXNA4,GATAD2B,YY1AP1,PLD3,POU2F2,PGAP3,RAPGEFL1,CNP,CNTNAP1,FBXO41,NSD1,H6PD,PAK6,DBNDD1,RNF165,C10orf105,WASF2,UTP25,PLEKHO2,RIMS4,ZSWIM3,IGSF5,NAA60,MKNK2,DOT1L,DIRAS1,DTX3,PLCB1,PLEK,S100A10,PEX26,ZDHHC8,TRAF3,RNF145,SLC9A8,ADAM19,PDE2A,GRM4,FOXP4,CHST1,WNT4,EPHB2,VOPP1,KCNAB2,DNMBP,FBXW4,HES7,KDELR1,NKD1,OTOF,FXYD6,SCN2B,NECTIN1,KLF12,MAP1LC3A,SOGA1,NPTX1,AATK,ITGB2,ADARB1,SEPTIN3,BCL2,CALN1,BMPR2,IMPDH1,E2F1,ORAI2,DNHD1,CYB5RL,TTC7B,WNT5B,SDC3,TMEM234,ELFN2,TRIOBP,MICALL1,SOX10,TTYH3,HEMK1,MRPS5,RPRM,TMEM132E,MTMR12,BRD9
MIR487A_3P	ADHD	-7.00E-06	0.000979311	0.994298	80	0.959362	brain	TWAS	c3	0.994298	1	PLAC8,ANKRD50,MOB1B,STIM2,DYRK1A,TRIB2,RGS14,ZNF454,RNF217,DCUN1D4,GLRB,ZNF780A,ASAP2,KIF1B,CLEC12A,SNRNP40,LEKR1,PDE10A,NEK4,SNX6,MTMR10,KCNMA1,PPM1A,RBM11,SEMA3C,EVI5,ILRUN,ATL3,CEP192,NUDCD2,PON3,SP3,MAGI2,ADAMTS5,AGFG1,ANKS1B,PPP4R4,LRCH1,RPRD1A,TASOR2,COBL,PPM1B,VTI1B,ST6GAL2,PRKAA1,CNKSR3,ZCCHC2,STXBP3,CDH8,ZC3H7A,CRBN,PDZD2,MTMR12,ATP8B1
MIR487A_5P	ADHD	0.00497231	0.00443037	0.261724	84	0.678047	brain	TWAS	c3	0.261724	1	PARG,CTNNA1,PHYKPL,GFPT2,RCC1L,SLC7A11,CXCL11,SEPTIN11,SORBS1,TSC22D2,SLC39A9,AKTIP,RIMKLB,NEDD4,GLDN,FMN1,TDG,MIER3,EPB41L3,EPB41L2,OSTM1,SLC12A2,GLIPR1,R3HDM1,GCLM,ZNF544,ANKRD42,ANKS1A,CLIP1,SP3,RAB5C,TAFA4,FCGR2A,HMBS,KIF13A,RINT1,PDE8A,PDSS1,GTF3C3,AP1S3,SLC25A30,POLK,PGGT1B,TESK2,AVPR1A,TULP4,FILIP1,SEMA3D,MFSD4B,ARHGAP32,CBLN2,NFATC1,ZC3H7A,CAMK4,PTGER4,EMB,PRMT6,CWC15
MIR487B_5P	ADHD	0.00497231	0.00443037	0.261724	84	0.678047	brain	TWAS	c3	0.261724	1	PARG,CTNNA1,PHYKPL,GFPT2,RCC1L,SLC7A11,CXCL11,SEPTIN11,SORBS1,TSC22D2,SLC39A9,AKTIP,RIMKLB,NEDD4,GLDN,FMN1,TDG,MIER3,EPB41L3,EPB41L2,OSTM1,SLC12A2,GLIPR1,R3HDM1,GCLM,ZNF544,ANKRD42,ANKS1A,CLIP1,SP3,RAB5C,TAFA4,FCGR2A,HMBS,KIF13A,RINT1,PDE8A,PDSS1,GTF3C3,AP1S3,SLC25A30,POLK,PGGT1B,TESK2,AVPR1A,TULP4,FILIP1,SEMA3D,MFSD4B,ARHGAP32,CBLN2,NFATC1,ZC3H7A,CAMK4,PTGER4,EMB,PRMT6,CWC15
MIR488_3P	ADHD	-0.00285476	0.00345397	0.408511	121	0.55046	brain	TWAS	c3	0.408511	1	EFL1,SEC61G,CDK14,CNOT6L,NADK,FBXL5,NFXL1,CLOCK,RASGRP3,EEF2K,TCP1,NUDCD3,RIMKLA,NAT8,NIPAL3,DSE,SLC30A7,COL11A1,FSTL5,CADPS2,NDUFA5,EIF2S1,CHRM5,EMC4,PPHLN1,AKAP11,MYO1B,STON1,NRSN2,LOX,PXK,RAD51AP2,PTBP2,CTNNA3,NETO2,AP3S2,SNX27,TRIM58,MAP3K7,MTURN,PCDHB16,TTC9C,PKDCC,AEBP2,SLCO1C1,CGNL1,RNF111,CCNG1,MTHFS,SP3,EFNB3,ARPC5,CENPO,POMC,UMAD1,CAV2,PPFIA1,SLC4A7,INO80D,AKAP13,RSPRY1,NUP210,TMOD2,ARPP19,SPDYE6,CLEC1A,ZNF195,CTSC,GPATCH2L,DDX4,IL6ST,PDE1A,SMIM8,STXBP5,ELK3,SH3TC2,NSUN4,PLPP3,GORAB,DENND2C,POLR1D,POPDC3,ABI3BP,RHOT1,GPSM2,TMEM232,FSCN1,RBMS3
MIR490_3P	ADHD	-0.000322764	0.00549787	0.953185	31	0.0362922	brain	TWAS	c3	0.953185	1	GATC,GAL3ST3,RBM14,BBS9,PHC1,GEN1,VPS35L,LINC02693,TXNRD2,CRYBG3,MED20,EMSY,PPP4R2,KDM7A,TNKS2,ZDBF2,ANKRD44,TMOD3,POLR1B,NUS1,ARHGAP32,MAML2,CACNA1H,CDYL2
MIR490_5P	ADHD	-0.0078739	0.00608867	0.19594	39	0.575287	brain	TWAS	c3	0.19594	1	LAMTOR3,EMCN,PKD2,KIRREL1,BAZ2B,ALG10B,GCH1,ALDH1A2,NBR1,ARHGAP42,YWHAB,ZNF347,ADGRF3,RANBP10,BORA,LMOD1,CNTN3,ARPP19,TAOK1,C1orf43,ARHGAP26,COLEC11,ADCYAP1
MIR491_3P	ADHD	0.000169525	0.000972505	0.861616	98	0.122924	brain	TWAS	c3	0.861616	1	KANSL1,PDS5A,UBE2D3,LRBA,TBC1D19,DYRK1A,PRKAR2B,THAP5,SLC5A7,ETFBKMT,RAPGEF5,ANKDD1A,FOXN2,UXS1,STON2,BCAT1,ABI1,MKX,SHCBP1,MTX3,PDCD6IP,ADD3,AFG1L,TNN,PPP3R1,AGGF1,TRIP12,KPNA4,SP3,ADAMTS5,MYNN,SLC7A14,MINDY2,HSPA2,PCGF5,ERCC8,CLEC4E,ANKRD30A,NEK2,KCNC2,DUSP19,TGFBR3,GOPC,GABRB2,NOM1,DYNC2I1,SNN,PTPRM,CFAP44,SBNO1,AIG1,IL18R1,CD247,GNPTG,PRPF4B,CTSS,GALNT15,PIAS2
MIR491_5P	ADHD	0.00169299	0.00439331	0.699974	77	0.178598	brain	TWAS	c3	0.699974	1	TXNL4B,FAM218A,TERT,NCOA7,ILRUN,CPNE5,PDXK,FBXO41,PYGM,FOXP4,PTK7,CPNE7,SCYL3,SEMA6A,UTP25,ZNF609,ATP5MC3,ABCD4,TDP2,MIER3,ZNF519,KIF21B,B4GALT5,MOCS1,EXOC8,MDK,RFWD3,TSKU,ARHGAP33,STRN,INO80D,ASB13,GIPC1,AGPAT1,TMEM43,GRAMD1B,TMEM218,GATAD2B,CHRNB2,CD177,PARVA,MRPS35,KCNA6,SHISA6,RNF2,TNNI3K
MIR492	ADHD	0.0030544	0.00895925	0.733163	26	0.312368	brain	TWAS	c3	0.733163	1	TBC1D9B,DYRK1A,CHRNB2,ZCCHC17,NDUFA5,FAM151B,MYH9,PNPLA5,MAT2A,BUB3,TTN,GOLPH3,IGF1R
MIR493_3P	ADHD	0.00400678	0.0066035	0.544007	42	0.0105402	brain	TWAS	c3	0.544007	1	LIAS,CPLX1,FRAS1,DKK1,OGDH,PRADC1,SLC29A2,DPY30,HECTD4,ADORA3,ZNF584,C17orf49,PEG10,GIGYF2,ZNF468,ZNF765,STRN,IRAG1,FERMT1,AAK1,RAB22A,CADPS,RNF152,POLDIP2,CREB1,KIF3B,SRSF11,FAM102B,CIAO1,CIDEA,SOSTDC1,FANCE,UPF2
MIR493_5P	ADHD	0.000268814	0.000679691	0.692478	295		brain	TWAS	c3	0.692478	1	CDH13,KLHL36,PCGF2,CWC25,GP6,ACTR1B,MCUR1,FAM114A1,PDS5A,KLHL24,RNF4,TMEM128,NDST3,BOD1L1,GTF2H1,NAV2,KRBOX5,TDO2,GRID2,PPP2R2C,ZNF718,PRDM8,VPS13D,SPARCL1,DOCK9,KCNJ6,HMGN1,CLOCK,TRIP10,IL15,ATP5MK,KIAA0825,ZNF354C,NCOA7,RASL11B,GABRA2,SLAIN2,TSC22D2,SERP1,ANKRD12,THSD7A,TMEM106B,IFRD1,PURB,ADCY1,SP1,NDST1,ARHGAP12,ITGB1,HMGCS1,HSPA12A,RGS10,SEPTIN7,CLSTN1,SMG1,ITPRIPL2,VPS35L,M6PR,SOS2,RAB27B,HK2,ZNF236,SUN1,ZNF148,MYO9B,SLC25A12,HAT1,MAP3K20,SP3,RAB3IP,FER,CENPJ,GPR176,AFF3,ATP5F1A,PIK3C3,SYT4,MEMO1,YIPF4,ADARB2,DENND4A,MEGF11,NAB1,BAZ1A,INSM2,RBBP5,GJC1,STON2,LRIG1,REEP1,GCLC,MIER3,RTN4IP1,SEC63,AKAP1,NCL,PLCB1,SLC38A2,PSMG4,SLC22A23,ALCAM,MED13,ARHGAP44,HS3ST3B1,RABGAP1L,WASF3,DMGDH,HIPK1,NAMPT,MEF2A,MCM6,ZNF91,CARM1,LDLR,HS6ST3,CYFIP2,DYRK4,ZNF384,AK5,KPNA4,CACNB4,FMNL2,CXADR,TMEM170B,AXIN1,PDPK1,CUL5,LDLRAD4,KDM2B,BCL7A,CLIP1,SBNO1,LANCL2,PLEKHA5,SPX,TMCO3,PMP22,RAB5C,PTGER3,VAMP2,ANO4,GNPTAB,ZMIZ1,NPR3,CAMK2N1,HP1BP3,RMC1,PREX1,DIP2A,ASTN1,RASAL2,GSKIP,TMEM237,STXBP5L,RAP1GAP2,UBE2G1,MGAT3,KIF13A,CAPZA2,PPFIA1,ZNF43,NRXN3,PCGF5,HECTD2,TNFAIP8,COLEC12,USP43,PRKD3,SCRN1,RSL24D1,TIA1,ZNF638,BMPR1A,SRI,ALDH9A1,TMCO1,ADAM23,CREB1,BTBD3,ESF1,CALN1,SMAD9,STARD13,SLC2A13,WNT5A,ERC2,SERTAD2,TGFBRAP1,LRRC8C,ANTXR1,FAXC,COQ3,FAR1,SF3B1,ZBTB38,MTREX,KCNK1,TTC7B,RPS6KA5,ZNF431,SSH2,ATAD5,BBX,CDH2,COG3,CTNND2,OSBPL8,ZDHHC17,IL1A,F3,POLK,NTN4,GDNF,EEA1,NUDT4,FAM228A,NCOA1,SNX9,OSBPL6,ZNF385B,REV3L,DENND5A,ZNF143,KIAA1671,CADM2,RHOT1,NECTIN3,SNRPB2,PARP8,NDUFC2,ACAP2,HORMAD1,MAP3K2,ENDOD1
MIR494_3P	ADHD	-0.00113712	0.0023253	0.624828	272	0.40347	brain	TWAS	c3	0.624828	1	GOLGA6L10,GGNBP2,CDKL2,USO1,CYSTM1,HLA-DQA1,POM121,POM121C,PTPN12,CDK6,TLR6,FAM114A1,PDS5A,ABCC5,SLC7A11,DCBLD2,TBC1D4,ANKRD50,WDR1,SLC46A3,ATP8A1,CNOT6L,SPPL3,SMARCA5,PRDM4,SCD5,NADK,MFAP3L,PCDH10,RWDD4,ATAD1,PTEN,ANKRD22,CH25H,ABHD18,LARP1B,CNOT6,DNAJC6,PDE4B,FBXL20,PLOD2,PLSCR4,HMGCS1,NNT,CHD9,SRSF10,TTI1,TDP1,SNX4,ROCK1,GCC2,SH3RF3,ERCC4,FSTL5,DHX33,FKRP,NDUFA5,SERPINE1,GOSR2,PDCL3,RAPGEF5,GPNMB,ARHGAP11A,PUS7L,AKAP8,HIVEP1,PDIK1L,WDR37,NAB1,SOAT1,TOR1AIP1,KDM5B,WIPF1,AGPS,TACC2,IKZF5,PRKAR1A,PCSK1,CAST,TSHR,AKAP7,SAP18,ZDHHC20,PCP4,ABCC12,MTX3,BRIP1,ZNF568,SCGB2B2,EMSY,ALG8,ADCY7,PTPRQ,PPFIA2,CAPS2,CUL3,EML6,BCL2L15,NHLH2,HNMT,SLC44A5,NAMPT,UTP15,DCAF7,F2R,KIAA0930,PLEKHA8,ZNRF2,SLC35F5,AK5,IQCJ-SCHIP1,ZSCAN23,SEPTIN9,SENP3,ZKSCAN2,ARPC5,PGR,CDH6,NPR3,TMTC3,PDLIM4,G3BP1,ECT2,MINDY2,PIK3R4,ATP2C1,LCLAT1,ZNF543,KLF11,SLC4A7,TSPAN13,HDAC9,ANKS1B,RAB27A,PRTG,RUBCNL,RPRD1A,GIN1,COBL,ZBTB41,ARFGAP3,CNTN3,AAK1,FAM136A,PGAP1,BMPR2,CLVS2,TNPO3,EML4,AGAP1,KLRC4,LRRFIP2,SPSB4,A1CF,ZNF233,EIF5,TMEM135,GPATCH2L,CFTR,LSM8,PCLO,SEMA3A,PPP2R2B,JAKMIP2,UBE2L6,STXBP5,GABRA1,CGGBP1,SHISA2,MYO6,PROS1,INSYN2A,MYOF,RRAGD,LMO1,ZC3H7A,CERS6,GRAMD1C,TGIF1,USP31,NADK2,TMEM19,XRN1,UFL1,PRKAB2,IGF1R,STXBP6,TSHZ2,VASH2,PTPN14,HEPHL1,AMOTL1,CWC15
MIR494_5P	ADHD	0.000382776	0.00825618	0.963021	33	0.456228	brain	TWAS	c3	0.963021	1	SETD7,JAK1,ZNF131,SAV1,PRKCA,GORASP2,ITGA6,PTBP2,CABYR,CACNA2D1,BTAF1,KRT33B,SYT9,PCTP,HSPD1,RHOBTB1,IL1A,ARHGAP29,MEOX2,PIK3R3,FMN2,RNF24
MIR495_5P	ADHD	0.00544445	0.00511501	0.287145	59	0.804334	brain	TWAS	c3	0.287145	1	GGNBP2,ZNF37A,TBC1D1,COPS8,MCUB,KREMEN1,SLC4A4,TWSG1,ABI2,FOXN2,BTN3A1,CEP128,IMMT,ZNF470,ZNF417,CTNNB1,CAMTA1,CAMK2N1,KANSL1L,ATP2C1,CTTN,GPR37,ZC3H13,CPSF2,MCOLN3,NOL4L,LRRC55,SNRPF,DENND5A,SBNO1,FMN2,SRPK1,SIRPA,CFHR4,TOM1L1
MIR496	ADHD	-0.000386873	0.000974708	0.691432	86	0.342858	brain	TWAS	c3	0.691432	1	TYW1,FAT4,ALB,DOCK9,WASHC4,MCTP1,DACT2,RASGRP3,GPRIN3,ANKRD12,PLSCR1,ASCC1,SEC23IP,FBXO22,MAN1A2,PHYHIPL,ZNF140,MOXD1,SH3BGR,MTX3,COL9A1,IFT52,PLCG2,GRAMD2B,SLC12A2,CDK1,CCNT2,SMC1B,MTHFS,PRSS35,ASXL2,RGS18,CLUL1,TYW1B,SOHLH2,MRO,EML4,ZNF202,IRF2BP2,RHPN2,FYB2,SEPHS1,MTARC2,MAP3K2
MIR497_3P	ADHD	-1.08E-06	0.000956405	0.999098	167	0.469432	brain	TWAS	c3	0.999098	1	ZFAND4,MAPK8,SYNRG,CNN2,RELL1,TRMT10A,RXFP1,USP53,SLC30A9,ATG7,SCLT1,MRPL1,SPARCL1,RBPJ,HLCS,CEP135,ACSL1,SLC25A4,CKAP2,SPATA9,KAT2B,EEF2K,SERP1,IGSF10,WTAP,MAP3K4,SCN9A,GPR85,JARID2,TM2D1,ALG6,MIEF2,ABCA5,ASAP2,VAPA,NRCAM,MYO9B,GSK3B,LIFR,EP300,MRPL10,AP4E1,SLC24A1,G2E3,TBCEL,STX7,TMX4,ARL15,MED13,UBA2,PAK1,PDCD6IP,SOBP,AFG1L,FAM124B,ASB8,TMBIM6,KDM5A,GGCT,EIF5A,SGTB,PGM2L1,SP3,HS2ST1,BROX,SERINC3,PPIL3,NDUFB3,ZNF17,METTL13,NCOR1,PCGF5,BMPR1A,LRCH1,INO80D,CREB1,CCNYL1,TMEM108,RBM17,DNAJB1,ZNF385C,DSG1,LRRC3B,WNT5A,PKDREJ,FBLN2,SS18,TMEM158,SRP19,NUFIP2,CNST,ZC3H14,GOLIM4,TTYH3,GFM1,NDFIP2,GOPC,FAM114A2,RPGRIP1L,ESS2,NUDT4,DPP10,RIT2,C5orf22,UBE3C,NCAPG2,AGPS,OSBPL6,NR3C1,REPS1,HECA,GRK3,SEMA4B,ATP1B3,PAK2,SMAD2,GAN
MIR498_3P	ADHD	-0.0012618	0.00352837	0.72063	136	0.699259	brain	TWAS	c3	0.72063	1	HACD1,HOMER2,NSF,CDK6,N4BP2,REST,TENM3,MED28,CTSO,GSK3B,KPNA1,PDGFA,ABHD18,TRIB2,THBS2,KCTD20,VTA1,SERP1,EFEMP1,GPAM,SCN9A,KCNN3,CCDC117,XBP1,TTC9,ZNF438,NIN,MOB1A,CARMIL1,LIMS1,SOWAHC,CYBRD1,ADAMTS17,JOSD1,ADSL,SPATA2L,ARPP19,TRIM63,VPS37C,CPSF7,PROSER1,TDG,NAV1,ATP2B4,CHFR,MIDEAS,SERINC5,COL9A1,FBN2,RAP1A,COL4A2,ADAM19,LDLRAD4,PHACTR2,C1orf52,HS2ST1,USP6NL,SEPHS1,TRAK2,ABHD4,SYN2,PUS7,SLC4A7,OPN3,BMPR1A,PTX3,PPIP5K2,ZBTB41,AKAP13,CAMSAP2,SLC2A14,NLRX1,N4BP2L1,CEP68,GLI2,PGAP1,ADAMTS16,LRP6,ADO,GRAMD1B,SFXN3,ERC1,CCNYL1,NAV2,HDC,SPDL1,ALKBH8,PTPRK,CGGBP1,FAM3C,OSBPL6,REV3L,TET1,EMP2,RAB12,USF3,SYPL2,SMAD2,PRKAB2,GSE1
MIR498_5P	ADHD	0.000479863	0.000955736	0.615606	149	0.470678	brain	TWAS	c3	0.615606	1	CRCP,CDK6,GALNT7,PGM2,DCBLD2,TBC1D4,TLL1,MOB1B,FAM200B,DYRK1A,MRFAP1,MMAA,MCTP1,C2CD4A,ZNF689,ZDHHC6,OSBPL11,KCNN3,PAQR8,HSPA12A,VAPA,RSPH4A,YPEL2,MARCHF4,BEST3,GSK3B,STXBP5L,FLVCR1,EP300,SNRK,FNTB,EIF2S1,RESF1,NAB1,GNA13,CHFR,YOD1,PSMA2,CACNA2D3,PLD5,PPM1A,EYA3,FAM98A,MEAF6,TTC13,BIVM,HIPK1,RHOQ,RCBTB1,RAD52,STK39,NOSTRIN,PTPN1,SMIM13,PLEKHG1,GCOM1,POLR2M,LPCAT2,CD109,SKIL,TRABD2A,KDM7A,CAPZA2,DSN1,CCR5,PCGF5,CIPC,CCPG1,PRTG,WWOX,PAM,PPIP5K2,PACSIN2,CRLS1,LRRC8C,AAK1,DHX35,EML4,FAR1,MAPK6,BMI1,C12orf76,RNF11,COA7,TMEM59,REEP3,TMEM69,CMPK1,KLF7,CREB1,DDX4,SEMA6D,NUDT19,ZNF652,NCOA1,TET1,LIN28B,ONECUT2,CREBL2,USF3,ZNF532,ZNF518A,FRAT2,MTRF1L,IL1R1,CHORDC1,SKP2,CD2AP,PDE4DIP,MIPOL1,U2SURP
MIR4999_3P	ADHD	-0.00367533	0.0092584	0.691388	19	0.532088	brain	TWAS	c3	0.691388	1	LIN54,SLC7A11,XBP1,TGM2,BAZ2B,GLS,ALDH6A1,PPT1,NHLH1,GTDC1,DDX17,MMD,USP3,CMTM6,EMB,NHLH2
MIR4999_5P	ADHD	-0.00236899	0.00550421	0.666908	58	0.794432	brain	TWAS	c3	0.666908	1	EIF4E,QDPR,CEP44,OTUD4,SCD5,EAF2,TBC1D9,AIDA,ANKRD12,UBE2F,GTF2A2,TEX55,LAYN,PIH1D2,NCAM1,NEGR1,ARL5B,KDM5B,ELOVL5,SLC38A2,GLCE,APOL3,TM2D3,R3HDM1,SMARCA4,CTNNB1,CAMTA1,CAT,ADAMTS5,FAM8A1,ENOSF1,SDHB,IL1R1,RHOU,DYRK2,LFNG,GABRA1,PPP1R16B,MED21,TMEM196,ARL8B,ZNF143,FAM76B,KIAA1549,CAMK4,CTSS,TMEM117
MIR499A_3P	ADHD	-0.000153211	0.00346783	0.96476	126	0.634986	brain	TWAS	c3	0.96476	1	MAPK8,ERCC6,POM121,FZD9,POM121C,UBE2D3,UEVLD,TENM3,CEP44,MFN2,OTUD4,STIM2,TRIB2,SMOC2,LEPR,PDGFC,PRDM5,KBTBD2,PDZD8,SEPTIN7,HK2,FOXN3,CACNA2D4,MAN2A1,SUGP2,KCNE4,ODF2L,GXYLT1,LAMB3,NEK2,FOXN2,PKP1,KDM5B,SNCAIP,MIER3,ITFG1,PSMG4,ZNF260,ZNF529,ZNF585A,FIGN,HOMER1,MMUT,EDEM3,SLCO3A1,RAP2B,PITPNA,STXBP5L,IPO8,CAPRIN2,FUT9,TTN,ANO5,SLC17A6,CDC42EP3,NECTIN1,ERC2,MOCS2,PPM1B,AAK1,PGAP1,TRDN,DMXL2,PRKG1,USP3,REEP3,ZNF257,ZNF99,LRP1B,OMG,LSM8,TMEM132B,MEOX2,MYO6,NDFIP1,ZNF503,MARK1,GRAMD1C,RNF144A,MAPK8IP3,PDPK1,SUCO
MIR499A_5P	ADHD	0.00437879	0.00347785	0.208012	115	0.737536	brain	TWAS	c3	0.208012	1	CACNB2,MTERF1,REST,CNOT6L,ANTXR2,HSD17B13,EYA4,ELMOD2,LIPA,THBS2,PPP4R3B,TRUB1,KCNN3,ARHGAP12,SOS2,ZUP1,ERCC4,NDUFA5,DDX1,SMC6,SNRK,SECISBP2L,TNFAIP8L3,MAPK6,C12orf73,FOXN2,PRKAR1A,PTBP2,REEP1,MED13,EPB41L2,CNOT9,SLC12A2,OSBPL1A,RCN2,COL5A2,COMT,WDR41,RNF145,PCDHB11,PCDHB13,MEIS3,RMDN3,PRPSAP1,SEC14L1,SEH1L,RAB5C,PDCD4,HP1BP3,GDF9,ADAM10,KDM7A,MPZL2,TVP23C,ZSWIM7,HDAC9,RIMS1,SRI,LRRC8C,TGFA,USP45,EML4,TMBIM6,ANKRD40,CPSF2,DCP2,KLF7,SIAH3,OMG,SEMA3A,VAV3,CNTN5,TESK2,NR3C1,LIN28B,IMPG2,PHLDA2,COLQ,ADCYAP1,ZNF217,GPR180
MIR499B_3P	ADHD	-0.000153211	0.00346783	0.96476	126	0.634986	brain	TWAS	c3	0.96476	1	MAPK8,ERCC6,POM121,FZD9,POM121C,UBE2D3,UEVLD,TENM3,CEP44,MFN2,OTUD4,STIM2,TRIB2,SMOC2,LEPR,PDGFC,PRDM5,KBTBD2,PDZD8,SEPTIN7,HK2,FOXN3,CACNA2D4,MAN2A1,SUGP2,KCNE4,ODF2L,GXYLT1,LAMB3,NEK2,FOXN2,PKP1,KDM5B,SNCAIP,MIER3,ITFG1,PSMG4,ZNF260,ZNF529,ZNF585A,FIGN,HOMER1,MMUT,EDEM3,SLCO3A1,RAP2B,PITPNA,STXBP5L,IPO8,CAPRIN2,FUT9,TTN,ANO5,SLC17A6,CDC42EP3,NECTIN1,ERC2,MOCS2,PPM1B,AAK1,PGAP1,TRDN,DMXL2,PRKG1,USP3,REEP3,ZNF257,ZNF99,LRP1B,OMG,LSM8,TMEM132B,MEOX2,MYO6,NDFIP1,ZNF503,MARK1,GRAMD1C,RNF144A,MAPK8IP3,PDPK1,SUCO
MIR499B_5P	ADHD	0.00293649	0.00415505	0.479736	77	0.543759	brain	TWAS	c3	0.479736	1	FAM53C,TIFA,GLRB,TWSG1,NAPG,TRAPPC8,DTNA,MACO1,RRN3,EP300,LARP4B,WDR37,LPP,TDG,ATP5MC3,CHD6,STX7,MRS2,PLCB1,CBLN1,PPP3R1,AAK1,FNDC3A,F2R,RHOV,PRPF40A,MLXIP,PPP1R9A,KCNB1,YBEY,PRMT2,AGRN,CNOT8,KLRC4,APBB1,NEK2,COPS3,MARK3,TSSK4,STXBP5,CDK17,GORAB,TET1,SEPHS1,SEMA4B,C17orf75,PRMT6,VPS45,NCBP2,ILDR2,LRRIQ3,KIAA0586
MIR5000_3P	ADHD	-0.00754547	0.00519382	0.146286	75	0.195799	brain	TWAS	c3	0.146286	1	TMEM121B,GFPT2,MMD2,SLC18B1,CLCN3,DTNA,TMED4,SLIT2,ARHGAP12,ZNF709,RALGAPA2,H6PD,LY75,BORCS8,MAU2,LCMT2,CAP1,VPS35L,ARL15,LSM11,HSPA13,NALF1,FXYD3,MAP3K9,PDCD6IP,LINC02693,ETNK2,PTPN1,TXNDC17,CDKN2C,DUSP3,DOP1A,HMGCLL1,ERGIC1,BOD1,AAK1,PAIP2B,LMOD1,ARF3,AQP6,VPS29,ACVR2B,VAV3,FYN,RRAGD,SPEG,NR2F1,USP35,SSH1,WASF3
MIR5000_5P	ADHD	-0.000444424	0.00411683	0.914033	77	0.368535	brain	TWAS	c3	0.914033	1	ADAMTS8,GTF2H1,RUNX2,SH3D19,INA,MAPK8,TUT4,HDDC2,RASGRP3,SP1,BAMBI,STAMBP,DNAJB9,ERCC4,CSNK1G3,SLC12A6,ZNF322,RAC1,BPTF,EMILIN3,CILK1,SLC38A2,CRYZ,DR1,CD59,EMC1,PPP1R1C,ANKRD29,SSBP2,ITCH,SAMHD1,LBH,PMEPA1,RBM28,SPON1,TTC33,CA10,ATRAID,GOSR1,PLK2,RAB3C,MDM1,ACVR2A,ZNF292,SNRPF,DNAJC21,CD81,GOLT1B,PIAS2,SIAE
MIR5001_3P	ADHD	6.10E-05	0.000569656	0.914667	145		brain	TWAS	c3	0.914667	1	SIRT5,RCC1L,ENPEP,GRID2,NF2,CABP7,UQCR10,PALLD,BMPR1A,FAS,RAB3B,EI24,SRPRA,SH3PXD2B,C1orf141,PYGO2,TRAM2,PDCD2,GSPT1,TPBGL,CERS3,CARF,GPR176,GATAD2A,RAPGEF5,FMN1,MPZL1,C1orf112,NRG4,CA12,ZNF609,LPP,RAB37,TBCEL,FAM32A,BPTF,RASSF5,PTBP2,SLC25A26,VPS35L,SSR1,TPPP,IREB2,GTDC1,GNAL,ZNF132,ZKSCAN8,SUMF2,SEZ6L,DENND11,CTC1,POC1B,LMOD3,ADAMTS5,UCHL5,ZBTB1,ABHD4,FUT9,MOAP1,DGKG,MACF1,AAK1,TIA1,CCDC113,EML4,SLC25A36,PLB1,METTL21A,TNIK,ANKRD7,CHST6,CD164,RPA1,PROM2,LMBR1,PROS1,NCOA1,TXLNB,GREM2,USP48,JPT2,PTN,PRKAB2,SORCS1,CHST2
MIR5001_5P	ADHD	0.00508231	0.00401597	0.205683	111	0.318845	brain	TWAS	c3	0.205683	1	WARS1,KIAA0513,APC2,REXO1,RPIA,MAP6D1,EVC,NDRG4,SEPSECS,STUM,MDGA1,RAB5A,SH3PXD2B,YY1AP1,FBXO41,AP5B1,PACS1,CERS1,GNAI2,GIPC3,ZFR2,RPL28,LIFR,PARVG,KIAA0930,SEMA7A,ARID3B,CPSF7,ZNF609,PRLHR,BPTF,SYNDIG1L,PMM2,ABCF2,PPIE,ABCF1,NATD1,KIF21B,TM2D3,PPIL2,PAX7,ACE,VAMP1,JMJD8,GNG13,PLXDC2,RELT,ARHGAP1,ZBTB4,SZT2,PTPRF,TOX2,PKIG,KCNS1,TYSND1,OTOF,MYO1C,RAP1GAP2,TAGLN,MPZL2,PHLDB1,NECTIN1,NCOR1,ITCH,SOGA1,CLIP3,CPLX2,GPRIN1,CLDN18,SLC6A17,SDK2,OSBP2,BCL2L13,SMPD3,EIF5,TRMT61A,ERC1,SDC3,TTYH3,KCNIP3,TTLL6,DENND2B,MBTD1,EEFSEC,CDC42SE1,PKP2,CDYL2,TMCC3
MIR5002_3P	ADHD	-0.00564529	0.00471847	0.231531	57	0.166341	brain	TWAS	c3	0.231531	1	PIP4K2B,TYW5,CYP21A2,CRMP1,MLEC,ABCA5,MACO1,THAP5,CYRIA,EFCAB13,KPNB1,TRPM7,WFDC3,DNALI1,CEP20,EBPL,CACNB4,MAT2B,C1GALT1,CAV1,MARCHF5,SIX3,SLC25A36,NFKBIZ,MGMT,UPF2
MIR5002_5P	ADHD	0.000612724	0.00300165	0.838253	171	0.0779253	brain	TWAS	c3	0.838253	1	PCGF2,PTBP1,MAPK9,FLOT1,STK19,HLA-DPB1,GALNT7,COL25A1,RBPJ,EYA4,WFS1,PRDM16,CDC42BPA,CLOCK,CNNM2,CEP63,COL12A1,POLR3E,USP31,SRPRA,PYGO2,CCDC57,FOXK2,KLHL5,RIMKLA,ZNF780A,POU2F2,SLC12A2,ADAMTS19,ZNF699,RAB27B,ROCK1,RGPD3,RGPD4,GCC2,C1orf112,RNF165,CDO1,PDIK1L,PTGFRN,WDR3,BICC1,LPP,ARHGEF12,ATP5MC3,TPM4,RASSF8,RPF2,CTNNA3,MYLK,DYNLL2,SLC38A2,PLD5,MYH9,UBA2,FAM171A1,MINDY3,C5orf63,CTXN3,FAHD1,RHOQ,WIPF3,PLEKHA8,PDE1C,TEP1,CAPN15,NR5A2,THAP4,ALDH1A2,MINDY2,DUSP3,ARPC5,CHST9,SORD,SGO2,RGPD8,JOSD1,MANEA,NDUFAF4,RIMS1,DTWD2,LIG4,NUDT12,LATS1,LRRC8C,FAM136A,USP45,SH3BGRL2,TMOD3,MEI4,DYNC2LI1,CTTNBP2NL,ST7L,TRIM33,NRBF2,TTC7B,ZMYM5,XPO4,NUFIP2,EFCAB5,SMAD2,CBFA2T2,SNX18,ORC4,IRF2BP2,LYST,KARS1,KAT6B,PIK3R3,RALGPS2,HELLS,NR3C1,YIPF5,VPS26A,TM9SF3,PLAGL1,KCNA6,USP48,TBC1D15,DOCK4,CD2AP,FGD4,ZNF217,RNF6,EEA1,PLXNC1,TMCC3
MIR5003_3P	ADHD	0.000209695	0.000678357	0.757229	245		brain	TWAS	c3	0.757229	1	SAXO2,HYDIN,C17orf78,LASP1,ZNF714,ZNF257,PAPPA2,SS18L1,MYT1,C2orf69,PDS5A,TMEM33,ATP11B,KLHL24,SLC7A11,USP53,GTF2H1,ZCCHC4,ELMOD2,STIM2,BEND4,MRFAP1,CLOCK,MCTP1,RAVER2,RNF217,THUMPD1,CDON,ALG14,CDH13,SCN7A,IFIT5,PCGF5,TTC28,ZNF131,YWHAQ,ANLN,TTI1,SLC4A5,PECR,ITGA6,GSK3B,NEDD4,CSNK1G3,SP4,FGF12,RAB11FIP2,NANOS1,SYT4,MFSD6,GLS,NABP1,ALG10B,LPP,MCFD2,GBP7,ENKUR,CILK1,BRWD1,CLUAP1,TSFM,BHMT,DHFR,SSBP2,YY1,LSM11,MED13,SMLR1,ACBD7,RDM1,AFG1L,SNIP1,CTXN3,ZNF680,IMPACT,PCSK6,MAGI3,PTPN22,KDM5A,UBXN4,NUP50,RNASEH2B,ALG11,TRIM59,CXADR,TMEM170B,CACNA2D1,ELP5,EIF4G3,CDC42,STRIP2,QSER1,CHST6,ADAMTS18,MAT2B,GALNT6,LAMC1,SMG7,FYTTD1,KCNK6,NEUROD1,TMTC3,ADAMTS5,CDH1,JAG1,SLC7A7,PPP2R3A,ZBBX,SERPINI1,CAPZA2,KLF12,ARHGEF4,PPP1R3C,MARCHF5,CIPC,AP5M1,DRD1,CNTN3,CYP1B1,CBL,RBM44,STARD13,TAB2,GLI2,NDN,PLEKHH1,SH3BGRL2,CNKSR3,PNMA1,TUBA1A,ACVR2B,A1CF,CCDC82,NUFIP2,SLC7A14,NF1,ROBO1,LARS1,ORC4,GREB1,GGPS1,DMTF1,FBXO34,AGMO,RPGRIP1L,COG6,CDH8,DHFR2,GORAB,SEMA3D,XPR1,CREBL2,TMEM242,ADAT2,CADM2,RNF180,ADAMTS6,MBLAC2,LYSMD3,RAB30,MARCKS,SHISA6,CD2AP,PRKAB2,LRRIQ3,ATP8B1,ADCYAP1,ZNF385B,MAP3K2,SNX5,SMTNL2
MIR5003_5P	ADHD	0.000348971	0.0035013	0.920607	147	0.832867	brain	TWAS	c3	0.920607	1	GNB4,CANX,GALNT7,PDLIM5,SPP1,DYNLL1,LRBA,FBXL5,F11,RNF185,CLOCK,PALLD,SMOC2,CLHC1,MTCL1,SLC23A2,ARHGAP12,RNF144A,ASAP2,RAPGEF6,CHD9,S1PR1,TOMM70,CRIM1,RAD51C,LRRC58,BAZ2B,SAE1,GIGYF1,GATAD2A,OR7A5,TOR1AIP2,CACUL1,CHD6,FBXO9,LDLRAD4,FAM210A,SUSD5,CLASP2,PDCD6IP,TADA3,MAGI3,NHLH2,LIMD2,TRIP12,HS6ST3,PCDHB5,PJA2,CACNA2D1,CTDNEP1,LMO2,PPP1R9A,SNAP91,NEUROD1,NEXN,PLPPR4,SDF4,EIF4E3,MANEA,FUT9,KLF12,INO80D,NOS1,KL,TASOR,HMOX1,GAS2L3,IQSEC1,NR2C2,PKIB,CLVS2,ZYG11B,RHOBTB1,ABHD15,CERS5,OPRM1,LEMD3,UTS2B,TRIM66,GPR12,LRRN1,SS18L1,RAB3GAP2,PHACTR2,VPS33B,CEP85L,PRKCQ,CD2AP,SPHKAP,CYP27C1,SUCO,GK5,U2SURP,SPA17,ADGRD1
MIR5004_3P	ADHD	0.00421799	0.00377793	0.264216	100	0.224246	brain	TWAS	c3	0.264216	1	HOMER2,MARVELD3,ZNF714,ZNF208,EN2,TBL2,RBAK,IGFBP7,KRBOX5,SPARCL1,KCNJ6,LIX1,DPY19L1,GSK3B,SEC22C,ZNF197,GALK2,SLC27A2,SYT4,NHLH2,TTF2,PBRM1,PLEKHA1,ACADSB,ALDH6A1,PIGM,ELOVL5,AP3B1,IQSEC3,TMEM170B,PGM2L1,APOBEC4,LMLN,GSDME,TES,SLC4A7,ZNF22,OSBPL6,CCDC141,RPS6KA2,CEP43,DOK6,CBL,ERC2,WAPL,SPON1,CAPZA1,EIF5,DAP,ELK3,CASP1,METTL8,GORAB,CBFA2T3,SLFN5,ONECUT2,PHACTR2,FKBP5,SORCS1,PPP1CB,CHL1,SPA17,C11orf97,ABCC4,RBMS3
MIR5004_5P	ADHD	0.00424537	0.00378998	0.262647	109	0.349875	brain	TWAS	c3	0.262647	1	G3BP2,UCHL1,ATP8A1,EMID1,DYRK1A,KPNA1,LSM6,ATF6,GLRX,NRP1,CCDC186,FHIP2A,TRAM2,AKT2,MSL1,EPN2,EFCAB11,XRCC5,GPR176,HAPLN4,ASCC1,TMEM266,NT5DC3,GRIK4,PFKFB2,RGMB,PLCD3,SYT17,CRYBG1,TUBB2A,KCTD21,ARNT,GTDC1,RHOQ,TECPR2,KCNB1,SLC9A8,KPNA3,WDFY2,KIAA1549L,TRIM44,MADD,LAMC2,UNC13D,EXOC2,MDH1B,CREB1,NOS1,RASD2,OGFOD1,COPB1,ICA1,PINLYP,ZNF99,RPL23A,NUFIP2,TAOK1,MNT,PRRX1,SLC35G1,HECA,ANKMY2,ZNF664,CMTM4,PDE4DIP,SMAD2,CHST2
MIR5006_3P	ADHD	4.18E-07	0.000564098	0.999408	251		brain	TWAS	c3	0.999408	1	RSPO4,DNAAF9,ADGRL3,MAPK9,KLHL6,DVL3,AFAP1,PLXNA2,EVC2,SPCS3,UEVLD,SEPTIN11,FRAS1,CLCN6,AK2,AHSA2P,TIFA,CAMK2D,SNAP47,CRACD,TRIM2,BMPR1A,RNLS,SLC16A12,EPHA5,UBA6,TUT4,ROR1,LEPROT,NCOA7,EPHB1,ITGB1,NRP1,MTCL1,BIN1,MAP3K2,MYADML2,RAB40B,ZNF740,SH3TC2,ZNF300,JARID2,C2orf76,KIF1B,ZNF266,A2ML1,M6PR,ZC3H7A,GSPT1,LARP6,SUN1,ZNF148,YPEL2,MINDY2,ICE2,PLCH1,EGFLAM,TCF12,FLVCR1,UBR2,WNT9B,GOSR2,PPIC,KXD1,SGCD,COX5A,BICC1,LPP,TXNDC5,SLC16A6,ZNF605,ZNF268,ALDH6A1,RHOBTB3,MPP7,KCNMA1,ZCCHC24,FBN2,MAP1B,KDM5A,ERC1,FGFR2,HS6ST3,WDFY2,DR1,ZNF549,GCNT2,SMIM13,EDEM3,PID1,NR5A2,PLXDC2,BCL7A,MLXIP,VPS37B,MRPS17,CHD5,PPP1R9A,NBR1,MTCH2,EFNB3,DPF1,ARL6IP5,ODR4,STXBP5L,IPO8,RETSAT,TMEM213,SLC37A3,BCL2L2,MGAT3,EPHA7,FUT9,RINT1,KLF11,USP14,BACE2,C2CD2,AP2A2,MOCS1,CREB5,CHN2,DGKG,INO80D,PLEKHM3,DNAJC13,ATL2,ARHGEF33,BCL2,EPHB2,SORT1,GSTM3,POM121,N4BP2L1,LRP2,GAD1,PREPL,SASS6,RAB22A,FAM98B,GTF3C3,TMOD3,CNKSR3,FHIP1B,ACVR2B,CES2,FBXL22,RPS6KA5,RIN3,RTKN2,NRBF2,EIF5,TMEM135,TAOK1,HMGN4,TRIM44,SLC7A14,SNX18,SLC38A9,DMTF1,PGGT1B,SAMD5,DTX4,KLHL29,MYCT1,TMEM127,LIG3,GNG12,ONECUT2,ZDHHC14,MAN2A2,MTMR12,CCND2,ATP10B,WDR36,RPRD2,FMO5,VWA8,CDYL2,SEC61A2,CAMK1D,FRMD4A
MIR5006_5P	ADHD	5.55E-05	0.000963364	0.954047	117	0.0629913	brain	TWAS	c3	0.954047	1	MRC1,KCTD10,COTL1,MFN1,RBBP6,DOCK9,FAM200B,CRACD,CDH18,VMAC,DENND1C,TRIB2,EME1,FGF2,RALBP1,THSD7A,GM2A,CBS,PACS1,STYXL2,NME7,MXD3,CRIM1,SHISA9,RRN3,CSDC2,GOSR2,GATAD2A,SLC26A9,TMC5,ENTPD3,CTDSPL,PTAFR,ZNF585A,ARHGAP44,PNKD,RASSF10,SETDB2,MEF2A,EHD4,MGAT5B,PPP1R14C,FAM168A,CCDC62,KCNAB3,CARD8,PLPPR4,FSHR,KCNB1,TTC19,CCBE1,EML4,FZD8,BCL2L13,RPS6KA5,ZNF180,ARHGEF26,TDRD10,ATP10B,CNIH4,UBXN2A,CHRNA5,PAK5,ADRA2B,TMEM131,TMEM44,PAK2
MIR5007_5P	ADHD	0.00805765	0.00574247	0.160567	48	0.433317	brain	TWAS	c3	0.160567	1	TSEN34,RGS4,GLO1,EFNA3,SPRYD3,BLZF1,STEAP1B,DENND4A,PROSER1,RBBP5,SLC26A9,C10orf67,OXTR,COL5A2,CD9,ZNF333,CDC42EP3,GRID1,SF3B1,ASIC1,IL1A,GNA12,SLAIN1,C3orf18,RBBP9,PIWIL1,WDR7,COL11A1,PPP1R17,SYNM
MIR5008_3P	ADHD	2.03E-05	0.00366475	0.995582	114	0.550997	brain	TWAS	c3	0.995582	1	PCGF2,EGFR,CYP2U1,FGFRL1,FAM53A,TENM3,ADAMTS3,ATP10A,PALLD,AS3MT,PCDH8,ZNF518A,BBIP1,GPAM,DTNA,KCNQ4,HIVEP3,DIDO1,EPB41L5,FOXN3,TULP3,MARCHF4,DYNC1I2,YEATS4,GSK3B,LIFR,MEA1,BICD1,SP4,FGF12,CLK3,DDX5,ELK4,RASSF5,CNDP1,CHD6,KCNF1,DDO,ALDH5A1,MIER3,B3GAT1,YY1,FEM1A,ZDHHC11,BIVM,NAMPT,APOB,KLHDC10,POC1B,STAU1,TRARG1,SKIL,FIGNL1,SCN4B,DDX6,KLF12,USF2,RIMS1,FHOD3,FKBP10,CALN1,TOP2B,SLC1A4,PSME4,ANKRD44,NRBP1,TMEM132B,MAST4,MAT1A,CADM2,RHBDL3,CEP85L,USP31,BCHE,STK35,NUDT5
MIR5008_5P	ADHD	0.000191713	0.000977625	0.844531	74	0.588368	brain	TWAS	c3	0.844531	1	ARHGAP27,LRRC46,TBL2,VPS13D,DOK7,ITPKB,CDH13,CPNE5,PDE4C,ZNF236,NRIP2,HIF3A,LINGO1,FGF12,GXYLT1,NUDC,NUP62,ITIH4,RPS6KL1,ZHX3,CERS2,SNX27,PDE2A,FAM234A,TMEM120B,ARHGEF15,WASHC3,PIK3C2G,FUT5,CLN6,HAUS4,APOBEC3C,APOBEC3D,ALS2CL,LUZP1,DIRAS1,WNT7A,AGAP1,SMPD3,RAB11FIP4,NTSR1,SMIM8,TMCO1,ATXN7,CFAP44,RBP1,SLC22A18AS,CCDC40
MIR5009_3P	ADHD	-0.000356622	0.000961813	0.710801	140	0.069585	brain	TWAS	c3	0.710801	1	BTBD1,CDH7,CDH19,PARM1,CDKL2,FZD1,MAP9,GLRB,TBC1D4,CRMP1,METTL14,PEX13,AHSA2P,SCD5,STIM2,ZNF800,UBE2K,ZNF740,PLOD2,ABCA10,PGM2L1,RPS3,RPRD1B,MREG,TMEM169,LRRC58,MKLN1,LIFR,NSL1,GPC2,BUB1B,UBR2,STEAP2,NUDT13,C3orf70,ADARB2,SYT14,PBRM1,CDC5L,NUBPL,PTBP2,CTNNA3,ACOT13,LATS2,SAP18,TNFRSF19,DGKE,RPS6KB1,GLCE,RAB40B,CEP72,MDFIC,NEDD9,PJA2,AEBP2,SLCO1A2,ST8SIA1,DSC2,DSC1,MKKS,MINDY2,ZBTB1,CNOT2,PRTG,TRIM6,TRIM5,DNHD1,ESYT3,ZNF333,KRT10-AS1,TAB2,ERC2,GFPT1,BTBD10,LYSMD2,CAND1,PLCXD3,AMIGO2,BCDIN3D,RTKN2,NADK2,ZNF180,CDK1,ARHGEF26,EFCAB5,E2F7,SERPINI1,NDFIP2,OGFRL1,CLMN,ARL8B,MS4A7,SREK1IP1,LYSMD3,PTN
MIR5009_5P	ADHD	4.58E-05	0.000979172	0.962703	63	0.372647	brain	TWAS	c3	0.962703	1	HACD1,MYT1,TYW5,EN2,ENPEP,SLC15A2,RNF150,YWHAQ,GNAI2,SULT1C2,TBKBP1,FGF12,SNX6,ATP2B4,RBBP5,RNF114,MMUT,APIP,HDAC9,LRRC2,ANTXR1,STIM1,PLB1,CLIP4,FAM227B,ZNF292,STXBP5,SRR,DPP10,PIK3CG,PRKAA2,HLF
MIR500A_3P	ADHD	0.000378174	0.000978135	0.699032	69	0.0515775	brain	TWAS	c3	0.699032	1	CNNM3,CDK6,LIN54,NWD2,UCHL3,EIF4E,NSG1,PPP2R2C,PPP4R1,KBTBD2,USP36,IBSP,ADAMTS17,NRG4,C11orf24,NRF1,ASPHD2,GJB5,BEND6,PLPPR4,HERC2,ADAMTSL3,PDE8A,LACTB,ZNF98,KCNK10,SRGAP2C,ARHGAP29,CCDC6,KCNA1,UBE2Z,ZNF469,TET1,DAAM1,CAMK4,RAB21,DOCK4,GAN
MIR500A_5P	ADHD	-3.69E-05	0.000964655	0.969447	106	0.453166	brain	TWAS	c3	0.969447	1	TRDMT1,DNAJB14,GRID2,TMBIM4,CAND1,ZNF718,CNOT1,MAPK10,CD38,MMAA,MFSD13A,RPS27L,PUS3,PPP4R1,BAMBI,PRKCA,LEKR1,PXK,TTLL2,ZNF175,REEP1,SKA3,ZDHHC20,PNN,SLC9C2,KRR1,ZNF641,UBE2L3,ZNF805,ZNF274,IL18BP,LTN1,TMEM170B,USP49,FBXO3,TEKT3,IRAK1BP1,SLC35A3,CFAP57,RNF2,ODR4,SPTLC2,ZBTB41,ST6GALNAC3,MACROD2,FAXC,AMFR,ALS2,RDH11,MAPK6,SCP2,LRP1B,POLK,SMIM8,AKIRIN2,GABRB2,FAM3C,ZNF514,SRGN,TMEM41B,ADI1,CADM2,FGF23,RNF180,NOTCH2NLA,FGD4,XRN1,PCOLCE2,U2SURP,CCSER2
MIR500B_3P	ADHD	-0.000182097	0.000698548	0.79434	74		brain	TWAS	c3	0.79434	1	USP13,CD83,HSD17B7,LEPROT,TMEM144,CCDC178,DPT,BLZF1,DHX33,SAE1,EP300,DEF8,LCOR,SFRP5,SFMBT1,BTN2A2,CAST,DDHD1,LYSMD4,ACTR3C,PLEKHA8,FAM171B,KIAA1549L,SLC4A8,ARHGEF15,MFSD11,TICAM1,HDAC9,GPR26,OR13A1,HPCAL4,POLDIP3,EPHA8,GSTM3,CALU,COA7,TCEANC2,IRGQ,SERF1B,LYRM2,MAVS,CDYL2,ARHGAP18
MIR500B_5P	ADHD	0.00879926	0.00773454	0.255263	25	0.606925	brain	TWAS	c3	0.255263	1	LARP1B,RAPGEF6,ACSL6,PRKCA,RPS6KB1,STRN3,ALDH6A1,MRPL35,CHSY1,ADCYAP1R1,CENPK,PEG10,SYS1,ZNF765,CYP1B1,CNGB1,ALS2,SNX18,EDEM1,SLC35G1,HDAC2
MIR5010_3P	ADHD	4.25E-06	0.000402766	0.991572	233		brain	TWAS	c3	0.991572	1	ADGRA1,AGAP4,AGAP9,AGAP6,A1CF,HSBP1,USP10,DNAJC18,PSD2,ZNF273,TMEM156,KLHL5,LIAS,ASB5,AGA,GLRB,RXFP1,GTF2H1,CPE,TLL1,GRID2,ASCC2,SPPL3,MAPK10,NPY1R,TIFA,SLC2A12,FBXW7,TRIM2,MFSD8,GNRHR,BTNL3,LIPG,ALG6,ROR1,RNF217,SORBS1,RWDD3,PEX5L,TTC14,DYNLT5,CCDC186,IKZF3,ZIC4,CYP26B1,TCFL5,SRSF10,ZC3H14,TDP1,SLC30A7,CSGALNACT2,SLC12A8,ZNF148,TSPOAP1,RAB3IP,CARF,PMEPA1,VAPB,TUBB1,ANGPTL7,MRTFA,ZNF14,FAM149B1,AGAP5,SGCD,FAM20B,KMT2C,CDK19,REV3L,ST3GAL5,SETD9,ZNF500,ITFG1,SLC22A23,STMP1,ZNF146,AP2B1,SPECC1,CTXN3,SOWAHC,PDCD6,BIVM,NAMPT,GRIK2,WNK1,CARM1,CCDC32,IFT80,GRM4,POGLUT3,CEBPG,PLXDC2,CAMTA1,EIF4G3,BROX,ATP6AP1L,ABR,RANBP10,GRIP2,METTL15,EIF4E3,RAB6D,ANKS1B,MEX3C,ENC1,CCBE1,ADAM23,CREB1,PLEKHM3,ASXL3,FHOD3,HPCAL4,CBL,TGFBRAP1,LRRC8C,GMCL1,DEUP1,GINS3,GTF3C3,ELOVL4,LDB3,ARMC10,PLEKHH2,ZDHHC3,LIMD1,SLF2,TTLL7,CPD,FGF7,OSBPL8,TBX5,NUS1,KLHL29,SENP6,PRKAA2,ADAM12,INSYN2A,KCNJ5-AS1,DELE1,RPL27A,PBLD,MARK1,WDR7,ADGRL2,CLCC1,SORT1,MPC2,PRKAB2,IGF1R,CENPN,ERO1B
MIR5010_5P	ADHD	8.35E-05	0.000994459	0.933121	31	0.550191	brain	TWAS	c3	0.933121	1	ACTB,STIM2,RNLS,NAPG,FILIP1L,SHISAL1,WNT7B,GUCA1B,NCAN,ARL5B,NABP1,NFASC,CDK18,PVALB,KDELR3,INAVA,NAPA,CNTNAP1,RNF125,MPZ,CACNA1I,PPP2R2D,SLC6A17
MIR5011_3P	ADHD	0.00129817	0.00568393	0.819341	42	0.928356	brain	TWAS	c3	0.819341	1	SAXO2,HLA-DRA,LDB2,YWHAH,NCOA7,SGCB,CDH13,CLEC4M,XBP1,ADAM21,TOMM70,EP300,POP4,C2orf50,MEIOC,MTPN,ZNF681,PDE8B,RSPO1,CTNNA2,INO80D,FUT8,ARID5B,AKAP3,SLC37A2
MIR501_3P_MIR502_3P	ADHD	-0.00116648	0.00685529	0.864887	49	0.0452399	brain	TWAS	c3	0.864887	1	ADGRA1,ZNF737,MAPK9,CDK6,ADAMTS3,SEPSECS,XPO1,PPP2R2C,NAP1L5,HMGCS1,KBTBD2,TSHZ3,CLASP2,SEC63,SEMA3C,FBN2,EML6,SPC24,B4GALT5,KPNA4,SMIM13,TMEM170B,BCL7A,SBNO1,MYNN,KDM7A,CUX1,HERC1,TMEM135,ADCY2,TMED7,DCC,DPP10,NCAPG2,RAI14,CCDC50,GAN
MIR501_5P	ADHD	-0.00249919	0.00351963	0.477659	115	0.0930956	brain	TWAS	c3	0.477659	1	SLC39A8,KIAA0825,CACHD1,DNAJC6,THUMPD1,BBS7,RIMKLB,CLEC2D,RAB27B,ENGASE,DYNC1I2,SSR3,STEAP2,PRDX3,KLHDC1,FRMD6,TFAM,BAZ1A,ATP5MC3,AGPS,PXK,DCDC2,MYLK,ENKUR,ODAD2,PNN,EML1,ZNF519,PEX12,GRAMD2B,KCNC2,CAPS2,KRR1,DRAM2,FPGT,SLC44A5,SPTSSB,KCTD15,LSM14A,RCN1,EIF3M,PEG10,TEKT3,CLCA4,NPR3,CHST9,CSE1L,TRIM65,C14orf132,BMI1,FUT9,DACH1,KLF12,SNX13,HDAC9,ZNF471,INO80D,ATL2,ASAP3,GALK2,CD164,SNRPF,SLITRK5,ADRA2B,MARK1,LPIN1,SENP7,TNNI2,SRPK1,SRBD1,PCOLCE2,LRIG3,AMER3
MIR502_5P	ADHD	-2.70E-05	0.000700682	0.9693	72		brain	TWAS	c3	0.9693	1	RBAK,DCAF4L1,VSX1,PPP4R3B,NDUFV3,BABAM1,FILIP1L,MREG,GTF2A2,ZNF101,STIMATE,DOT1L,FIGN,AP2B1,TM2D3,C12orf54,SLC35F5,TRIP12,ADAMTS18,FYTTD1,NHLRC1,ZNF471,SYT9,OSBPL10,MEX3C,GPN1,COMMD9,SLC7A14,SERPINI1,GABRB2,SFMBT2,TXNL4A,MTARC2,MTRF1L,PRLR,CLSTN2
MIR503_5P	ADHD	-0.00233075	0.0068598	0.73403	38	0.535154	brain	TWAS	c3	0.73403	1	SMURF1,WIPI2,ABCF3,RASGEF1B,PISD,SRPRA,FGF2,TSC22D2,CYP26B1,ANLN,LRRC58,KLHL26,G2E3,MGAT4A,KIF21A,RIF1,RTN4,ZNRF2,ANKS1A,MAP2K1,BMPR1A,KDSR,EPHB2,MEX3C,MOV10,CMPK1,BTRC,FGF7,OMG,CREBL2,CCND2,ARMH4
MIR504_3P	ADHD	-7.58E-05	0.000690767	0.91266	130		brain	TWAS	c3	0.91266	1	MARVELD3,DNAJC18,CRCP,PTCD1,ZKSCAN1,RBM48,SMIM14,CCDC157,SEC14L4,DUSP18,TPRG1L,RBFOX1,ABHD18,DDR2,CDKN2AIPNL,PNPT1,TECTB,KCNN3,PURB,NMNAT1,KIF1B,PDE4C,C3orf62,SLC35E3,UPK1B,IVD,RPL7L1,ZNF106,GYS1,KLK10,VHL,AARS2,DSTYK,GJC1,NABP2,AVIL,THG1L,BPHL,PHACTR4,ZFP14,ZFP82,ZNF829,WDR93,ZNF213,MAP3K3,ORAI2,NCAPD2,ZNF135,CCDC90B,PTPN2,NLN,DENND2A,CWF19L1,MFSD11,ABR,SLC43A2,SMYD4,LRRC74B,ERBB4,FAM227A,MED29,TIMM50,LRRC2,IFITM1,NOS1,DBT,ARSA,CA10,PAMR1,CHST15,MTG2,CHRNA5,COG5,ACTR5,RAD1,STK38L,ZNF430,ZNF431,VPS26A,TFDP2,PDZD2,VAMP3,BCAS1
MIR505_3P	ADHD	-0.00267413	0.00438871	0.542312	86	0.242353	brain	TWAS	c3	0.542312	1	USP30,CANX,SLC39A8,SCLT1,TMEM263,TM9SF2,GYG1,CENPU,MAPK8,ROR1,TRMT11,MIER1,MGST1,LIMS1,EPDR1,SP4,LAYN,WDR37,ABL2,PTBP2,C2orf72,WDHD1,HIPK1,ASCC3,UBLCP1,CACNB4,SPINDOC,MLXIP,MYH10,FAM174B,DIP2A,MZT1,GLYR1,MARCHF5,LDB3,PTEN,ELOVL4,ACOT4,RAB8B,VSIG10L,ZNF197,PLEKHM3,HTATIP2,SRSF11,TBX5,MDM1,JAKMIP2,ZNF292,ESYT2,RAI14,SHISA2,MIS18BP1,IL6ST,METTL4,ACTN2,NCK2
MIR505_5P	ADHD	0.00260459	0.00689994	0.705817	42	0.897881	brain	TWAS	c3	0.705817	1	NT5C2,VPS36,TNIP1,SLC8A3,BANF1,SLC2A5,SIGLEC5,CAPN5,ATL2,THUMPD2,MDFIC,PITPNM3,ATP1B2,MR1,RETREG3,GPR26,ZDHHC22,ACAD11,GDI2,ERCC1,SDC3,CREBL2,NEPRO,CAPSL,CREG1,ST8SIA3
MIR506_5P	ADHD	-0.000116486	0.000692229	0.866366	107		brain	TWAS	c3	0.866366	1	FAM72C,HLA-DQA2,ZNF718,ZNF732,CNOT6L,SCD5,ITPKB,STN1,THSD7A,EIF4B,CTSW,VSTM2L,TULP3,CYBRD1,TRERF1,CUL9,EIF2S1,CSNK1G3,ATP2B4,CFAP100,ACADSB,SLC16A6,TMC5,EIF5AL1,SIPA1L2,GFER,FTSJ3,EVI5,MDFIC,EIF5A,CEP41,MTERF4,LAMC1,PLPPR4,TRAPPC8,G3BP1,LRRC34,TMEM237,LIN7C,ANAPC1,HAUS4,POLDIP3,GLI2,C11orf54,SPON1,UTP18,RAB38,CHORDC1,ATP8B2,FAM72B,OGFR,PRPF8,SERPINF2,HTR1F,DENND2C,NHLH2,NCKAP5,TBC1D5,AGBL3,SREK1IP1,TBC1D15,TSHZ2,ARHGAP18,COX11
MIR507	ADHD	-1.12E-05	0.000937597	0.990476	210	0.0213657	brain	TWAS	c3	0.990476	1	GGNBP2,ARHGAP28,PTPRM,ANKRD12,RALBP1,PTBP1,ZNF85,GP6,RPL28,UBE2K,PDS5A,UVSSA,GTF2H1,GLRA3,SCLT1,MOB1B,C2orf74,RBPJ,AADAT,DYRK1A,KPNA1,CLOCK,UBA6,OLFML2B,PLXNA4,SORBS2,PNPT1,MEIS1,KCNN3,HIVEP3,ATP1B1,SHMT1,SPECC1,NWD2,ADAM17,ZNF440,MACO1,C19orf44,UNC13A,ARRDC2,WAC,TSPYL4,FOXN3,LIMS1,PDE10A,PPHLN1,TRIM63,SGCD,ADAM19,SYT14,ELK4,RASSF5,KDELR2,BPTF,ZNF268,TRPM1,PNN,NMT2,OXTR,GMFB,HOMER1,TRIP13,HIPK1,CASP7,GRIK2,DHRS12,RB1,CCDC9B,NPAT,POGLUT3,PJA2,CAMK4,CACNA2D1,PCLO,KIAA0753,BCL7A,VOPP1,CAMTA1,SP3,MRPS33,DFFB,CTNNA2,EOGT,NCEH1,SNTB2,ADAM10,LCLAT1,RGMB,AGFG1,SUN2,CCDC93,SLC4A7,AMPH,MTF1,AKIRIN1,SPTBN4,SLC17A6,CDC42EP3,BCL2,ERC2,TASOR,ARHGEF3,RAB22A,APOL6,AGAP1,SGMS1,LACTB,KCTD1,SACM1L,XPO4,MARK3,TAOK1,SEMA6D,SECISBP2L,ZDHHC17,E2F7,ZFP1,PLXNC1,ELK3,CCDC6,ANK3,CGGBP1,CHRNA3,VIPR2,REV3L,FGFBP3,PDE6C,TET1,POLR1D,LRRN1,PDE3A,SENP7,NR2C2,HACL1,DPH3,PIWIL4,ENDOD1,RBMS3
MIR5087	ADHD	0.00596679	0.00468834	0.203129	72	0.637197	brain	TWAS	c3	0.203129	1	ZNF107,GTF2I,REST,KCTD8,SANBR,PALLD,ZNF699,LDLRAP1,ZNF148,ITGA6,MAP3K20,CARF,GSK3B,KPNB1,TBC1D8,TRPM4,STRN3,NUBPL,MIER3,EML1,BCL2L11,NEB,ZNF384,MAP3K7CL,HLA-DPB1,ALDH1A2,PMP22,ARPC5,HADHB,KANSL1L,KCNMB4,FBXO17,PAIP2B,NET1,IPO9,MMD,CALU,SCN5A,NRBF2,TPK1,ANKRD27,REV3L,LIN28B,ARHGAP18,ABCC4
MIR5088_3P	ADHD	5.69E-05	0.000974589	0.953419	91	0.763059	brain	TWAS	c3	0.953419	1	VSTM4,VKORC1L1,MDH2,FGF5,MSX1,TMEM263,RUNX2,CRACD,TRIM2,CLCN3,VPS36,MDGA1,RAB3B,RSPO3,JARID2,GPR161,CARF,TRIM9,IRF6,SLC45A3,CHCHD6,ZNF480,CILK1,MED13,BCR,ZNF74,ZNF384,IL12A,NUMA1,ZBTB4,CHD3,FEM1B,MYO1C,ATP2C1,PHLDB1,PRDM15,LUZP1,SPON1,TMOD3,PLEKHH2,NUMB,SLC25A18,PPM1J,CPSF2,GRAMD1B,TMEM135,DENND4B,AGMO,ANK3,DTX4,PPP1R16B,ZNF514,MED21,PEX3,FURIN,TMEM198,CARTPT,UBE2I,PTCHD4,CREB3L2,NDUFAF4,PRKAB2,ADD2,SIGLEC6
MIR5088_5P	ADHD	-0.00460074	0.00629333	0.464749	32	0.851504	brain	TWAS	c3	0.464749	1	CANX,PCDH10,MIP,VAPB,PTBP2,PTER,HIC2,ADCYAP1R1,ZNF135,CTDNEP1,PMP22,RIMS4,USP14,AGAP1,ATPAF1,PSMB9,AKAP3
MIR5089_3P	ADHD	-0.0031671	0.0041298	0.443147	72	0.671077	brain	TWAS	c3	0.443147	1	GRID2,PDLIM5,NDST3,MYOZ2,AHSA2P,PTPN13,ELMOD2,SH3RF1,CNOT6,SPOCK3,CFAP119,AIDA,PPP4R3B,FHIP2A,KIF1B,FRK,TMEM169,GTPBP10,GOLGA3,SMC6,RGS6,HRNR,ITM2B,FNDC3A,RNF145,PTPN1,CUL5,CACNA2D1,PEPD,SELENOI,GVQW3,NCOR1,GALNT1,ARMC10,CLEC1A,MARK3,CDH2,VASH1,CTTNBP2,MYO6,NOX4,GLB1L2,LRRIQ3,PPP1CB
MIR5089_5P	ADHD	-0.00425106	0.00349516	0.223882	99	0.48298	brain	TWAS	c3	0.223882	1	C15orf40,POLR2E,PRKG2,ENPP6,NT5C2,ABHD18,RAB3B,ROR1,TPD52L1,PRDM5,PNPT1,H2AZ2,HIVEP3,IPO13,IKZF3,BSDC1,IQUB,IVD,ADTRP,INPP5F,HAUS2,ACTR8,OLA1,GJC1,MRPL57,FBXO9,B4GALNT1,PHACTR4,BHMT2,ZNF552,ZNF814,GCNT2,USP49,RINL,SPATA17,STAU1,ASTN1,SGO2,ESR2,CLIP3,COLEC12,SPTLC2,MACF1,NAV1,IPO9,ITGA2,AAK1,C11orf54,NUMB,C19orf84,QPCTL,GTF2H2,ADCY2,NOM1,PAXBP1,TM7SF3,CBLN2,ATF7IP2,NCKAP5,MAP3K21,FANCM,ILDR2,ST8SIA3
MIR508_3P	ADHD	-0.00043649	0.00502936	0.93084	63	0.675804	brain	TWAS	c3	0.93084	1	LAMTOR3,NFKB1,CLOCK,GNRHR,ROR1,DNAJC6,SRPRA,TECTB,CCNA2,PROKR2,SEPTIN7,RAB12,VAPA,RMND1,MTMR6,GXYLT1,PHYHIPL,CFL2,FAM20B,XPR1,ARHGEF12,LOX,RNF103,GLCE,RBFOX2,ACOX1,SDK1,MINDY2,ELOVL7,ATL2,RARS1,CPNE2,NUMB,ZDHHC3,CRLF3,CCNYL1,PIKFYVE,AMDHD1,RASSF3,NCOA1,MPHOSPH9,KIAA1549,SORCS1
MIR5093	ADHD	0.000418726	0.00300635	0.889228	172	0.706725	brain	TWAS	c3	0.889228	1	LRRC27,LAMA1,NBPF15,CYP21A2,PPAT,CAMK2D,PRKG2,WBP11,MOB1B,SLC18B1,SLC2A12,FAT1,ZFYVE28,ACSL1,HSPA4L,ABHD18,MIA3,FKBP5,RNF8,RIMKLA,NDST1,EXOC6B,GPR161,KIFAP3,PDZD8,WAC,BOLA3,NECTIN2,RTN2,BMPR2,FAM117B,SLC27A2,PHYHIPL,CCDC6,MCFD2,HFE,GPR155,PTPRT,GRIN2A,LONP2,CRYBG1,MYLK4,MAPKAPK5,RBFOX2,FIGN,RLBP1,DNALI1,COL5A2,SRBD1,WNK1,CYFIP2,FNBP1L,PCDHB15,MAP3K7CL,USP49,MLXIP,ABHD17C,CASD1,KRT31,SOST,PGR,CPNE4,AIFM2,MPZ,NCOA1,SELENOI,CD109,SNTB2,SKIL,DUOX2,UMAD1,DCDC1,OSBPL3,RIMBP2,LANCL1,TRABD2A,FUT9,ATP13A3,ZNF624,KLF11,SLC4A7,SPTLC2,ENC1,F2RL2,PPIP5K2,NET1,ZNF333,SLC17A6,CBL,DBT,AAK1,TUBGCP5,NIPA1,CNGB1,PLCXD3,SELENOP,TIMP3,USP3,RTKN2,CMPK1,DAP,EML5,CFTR,JAKMIP2,B3GALNT2,NDFIP2,SAMD5,SLC1A3,VDAC2,MYCT1,OPRM1,MICAL2,NR3C1,CYP26A1,SH3YL1,USF3,NAA50,TFDP2,TRPC1,RNF180,ADAMTS6,SREK1,RAB30,GOLT1B,TMEM220,MAP3K2,TSHZ2,PTPN14,SBF2
MIR5094	ADHD	-2.80E-05	0.000975725	0.977085	85	0.559119	brain	TWAS	c3	0.977085	1	ANKRD36C,ANKRD36B,TENM3,C12orf75,NRP1,VWA2,RIT1,PDE9A,NT5C3A,NPEPL1,PDIK1L,BICC1,YOD1,MEIOC,MIER3,SERINC5,GLB1,ANXA9,FGFR2,CDC42,QSER1,CAT,LRP4,MTCH2,NPL,ARHGAP42,ARL4A,AGL,ANKRD29,YWHAB,ZNF805,KDM7A,LRCH1,PACSIN2,NOTCH2NLA,WAPL,AQP5,ITGA9,TCAIM,SCCPDH,STK32A,RAD1,SPEF2,SNX11,ABCA13,MARK1,ADAT2,MAP3K2,TMEM218,SVIP
MIR509_3P	ADHD	0.00197707	0.00638896	0.756979	38	0.953763	brain	TWAS	c3	0.756979	1	ZMAT3,RNF130,MDH2,MMD2,VGLL4,RAD9A,KATNBL1,MCFD2,COCH,ENTPD3,BRWD1,NETO2,SERPINB9,CACNB4,RAB5C,LRRC39,SORD,SCG3,DDAH1,CDK17,MAP3K8,COG5,VPS26A,RNF180,SLC37A2
MIR509_3_5P	ADHD	0.00106682	0.00403025	0.791238	103	0.482323	brain	TWAS	c3	0.791238	1	CORO1C,PIP4K2B,LILRB1,G3BP2,GTF2IRD2,GTF2IRD2B,OCM,CAMK2D,ANKRD50,TP53TG3D,MED28,CSMD2,GATB,NFXL1,FGF2,NES,GPR85,JARID2,GID8,ANLN,CHRNE,ACBD3,EIF5B,AFF3,MPC1,PAFAH2,EPB41,WDR82,TDG,RAB37,SLC2A10,SLC38A2,FIGN,GMFB,SCAMP1,SNX27,SLC25A38,PPM1F,TNFRSF19,PIEZO2,EHD4,CTNNB1,TRAK1,IP6K3,TMEM209,SNED1,CAMTA1,DISC1,IQCH,ACSL6,SHROOM1,EIF4E2,IPO8,SYN2,AGFG1,INO80D,SYNGR2,ACLY,NOS1,SERTAD2,C2orf73,NDN,WAPL,LDB3,WDFY1,TMEM26,RTKN2,GALC,E2F7,NUP35,NUDT7,OGFRL1,RETREG1,ATXN7,POLR3F,ATP9B,TET1,ANKMY2,CD200R1,RHOT1,MGAT4A,IGF1R,CCSER2,HACD3
MIR509_5P	ADHD	0.00106682	0.00403025	0.791238	103	0.482323	brain	TWAS	c3	0.791238	1	CORO1C,PIP4K2B,LILRB1,G3BP2,GTF2IRD2,GTF2IRD2B,OCM,CAMK2D,ANKRD50,TP53TG3D,MED28,CSMD2,GATB,NFXL1,FGF2,NES,GPR85,JARID2,GID8,ANLN,CHRNE,ACBD3,EIF5B,AFF3,MPC1,PAFAH2,EPB41,WDR82,TDG,RAB37,SLC2A10,SLC38A2,FIGN,GMFB,SCAMP1,SNX27,SLC25A38,PPM1F,TNFRSF19,PIEZO2,EHD4,CTNNB1,TRAK1,IP6K3,TMEM209,SNED1,CAMTA1,DISC1,IQCH,ACSL6,SHROOM1,EIF4E2,IPO8,SYN2,AGFG1,INO80D,SYNGR2,ACLY,NOS1,SERTAD2,C2orf73,NDN,WAPL,LDB3,WDFY1,TMEM26,RTKN2,GALC,E2F7,NUP35,NUDT7,OGFRL1,RETREG1,ATXN7,POLR3F,ATP9B,TET1,ANKMY2,CD200R1,RHOT1,MGAT4A,IGF1R,CCSER2,HACD3
MIR510_3P	ADHD	-0.000328608	0.000935496	0.725389	216	0.85506	brain	TWAS	c3	0.725389	1	C15orf40,TSEN34,CDKL2,CYSTM1,MAPK9,CNOT6,HLA-DQA1,CDK6,TLR6,PDS5A,APBB2,SRP72,LIN54,KLHL24,C3orf70,DCBLD2,SLC46A3,ENPEP,BMP3,CCNG2,PCDH10,ANKRD22,CH25H,SLC16A12,PANK1,MFSD8,ABHD18,DNAJC6,NRP1,ZNF652,EME1,ANKRD40,CA10,EEF2K,ASXL3,DTNA,THSD7A,LGALSL,PLOD2,SHMT1,CHD9,KPNA6,RAB27B,SASS6,SLC30A7,S1PR1,OLFM3,ZNF148,RABEP1,C17orf100,KCNAB1,TUBB1,SERPINE1,PDCL3,RAPGEF5,PDIK1L,PHYHIPL,TOR1AIP2,CRIPT,FOXN2,TMCC2,TMEM51,AFDN,LATS2,MIER3,RAB3C,ABCC12,CCDC85C,YY1,ADCY7,NMT2,SEC63,RABGAP1L,RIF1,CACNB4,CUL3,TEX30,EML6,SMN1,MAP1B,UTP15,TBCA,TRAF3,EIF5,TACC2,RB1,ZNF772,RUBCNL,SEPTIN9,SENP3,TRAPPC13,ERBIN,SREK1,TNPO3,STRIP2,CEP41,BCL7A,PPP1R9A,DYNC1I1,NPL,LAMC2,NMNAT2,SNAP91,SYT16,TMTC3,CSE1L,STXBP5L,PPP4R2,BBOX1,KIF13A,CAV2,MET,CFTR,MZT1,NEK10,ANKMY2,HDAC9,CEBPZOS,PPP4R4,ELOVL7,FHOD3,ZNF333,NAV1,KRT10-AS1,ANO5,GPR12,AAK1,TIA1,TMEM26,ETV1,SCG3,ANGPTL5,BRCA2,ZYG11B,TMEM59,SGMS1,RTKN2,SS18,TAF4B,BCKDHB,CCDC82,GPATCH2L,SEMA3A,JAKMIP2,TMEM132B,SMN2,CLIC5,UBE2L6,EPHA3,ABI3BP,WDR35,USP24,PRKAA2,PROS1,PAXBP1,FREM2,SIRT1,RUFY2,ONECUT2,PHACTR2,CADM2,SENP7,CEP97,MGAT4A,CFHR4,XRN1,U2SURP,CHL1,GPR180,RBMS3
MIR510_5P	ADHD	0.00883542	0.00620355	0.154374	50	0.807371	brain	TWAS	c3	0.154374	1	FAHD2B,HPSE,LDB2,DOCK9,HLTF,RBFOX1,OR7D2,PACC1,PRLHR,ZNF410,ALDH6A1,ADCY5,SERPINB1,PRKAB1,KATNAL1,VPS33A,DOP1A,ACOX1,CDH1,POT1,WAPL,C7,EXOG,TAFA5,NOP9,SDC3,MFAP3,ESYT2,C17orf75,COLQ
MIR511_3P	ADHD	-3.10E-05	0.000954108	0.974053	147	0.125106	brain	TWAS	c3	0.974053	1	CUBN,ZNF506,ZNF253,ZNF737,ZNF626,ZNF85,ZNF493,ZNF257,ZNF676,OMA1,MCUR1,ZNF107,ZNF138,ZNF117,ADH1B,PLA2G12A,PRDM4,KPNA1,ARFGEF3,TXLNB,PALLD,ABHD18,ZNF354C,HINT3,SUOX,VPS13C,DYNLT5,PLSCR4,PATJ,ALG6,PDZRN4,CRIM1,YPEL2,SLC35E3,TMEM229A,PDE10A,NUDC,LPP,MALT1,RASSF5,HEXIM1,AFDN,KCNMA1,NETO2,DYDC2,COBLL1,HOMER1,TDRKH,RB1,FNDC3A,ZNF99,ZNF730,ZNF254,MDFIC,SLCO3A1,TMEM209,DENR,CAMK2N1,SSBP2,CPNE4,ZNF480,ZNF415,ZFP28,ZNF543,ENOSF1,SIRT3,UNC79,BCL2,SMAD9,TOP2B,ANKRD44,MTRF1,CTNND2,ZNF124,LSM8,SEMA3A,NUDT7,SH3TC2,IREB2,ATXN7,RAB3C,DENND2C,RBP4,TMEM41B,CRPPA,MORC1,ROCK2,MIS18BP1,POLR3G,NOX4,ADGRF5,FHL5,RNF213
MIR511_5P	ADHD	-0.000157871	0.00056131	0.778515	251		brain	TWAS	c3	0.778515	1	MRC1,PRH2,C15orf40,ADAMTSL3,PLXDC1,ARL17A,PLK5,ATP8B3,MKNK2,C2orf69,CD8A,TRRAP,CDK14,KLB,SLC39A8,TBC1D4,PKD2,DCK,SLC4A4,SMARCA5,LSM6,C1QTNF7,PCDH10,GABRB1,TPRG1L,HLTF,SUCNR1,TMEM129,ELMOD2,SLK,LRP2BP,UFSP2,DNAJC6,TRMT11,RSPO3,GRM8,LRRC4,CCDC178,CYP26B1,POGK,GPR161,ZNF426,MBD2,RAB27B,MGST1,PIK3C2G,PRKAR2B,NRCAM,MRPL34,ABHD3,MIB1,RRN3,TSPOAP1,FN1,MINK1,FBXL17,STEAP2,FGF12,ADTRP,GNL3,STAT1,BICC1,LPP,ANGPTL1,COCH,HEATR5A,ZNF268,ITGA1,ACOT13,SLC25A26,MKX,YY1,GPR137C,MAPK1IP1L,ALCAM,NALF1,PCNX1,DCLRE1C,IL17RE,MXI1,CD36,BHMT2,NAP1L1,POGZ,ZNF652,PAX8,DPP10,TRIP12,NUDT15,GCLM,KCNA1,CD9,PCDHB9,ZIK1,PTPN2,ERBIN,METAP2,SOST,ZNF385C,DISC1,KRBA2,EIF4G3,DNAJC13,ZNF480,ZNF611,ZNF765,SDK1,SULT4A1,DDX18,APOD,PAK2,SPTLC2,NRXN3,PTEN,CCDC102B,TASOR2,KCNC4,SERTAD2,BBS2,TTC33,CCDC152,HPX,GLCCI1,BID,XYLB,A1CF,PRKG1,ZNF660,SLC35F6,BBX,TMEM243,CCDC125,ENPP4,ADGRF5,FEM1C,NUDT19,LSM14A,ALPK3,PIK3R3,METTL8,MRPS5,ABRACL,ONECUT2,MTRFR,AIG1,GNG12,ARID4A,GPR135,CADM2,CAMK4,NHLH2,PRPF4B,TRUB1,GFRA1,EMX2,MAP3K2
MIR512_3P	ADHD	0.00378994	0.00377082	0.314863	99	0.439941	brain	TWAS	c3	0.314863	1	CUBN,ARL5B,ARL17A,CYSTM1,KLB,CYP2U1,FAT4,MAPK10,AHRR,ABHD18,ERBB3,SELENOT,PPP4R3B,PFKP,AKTIP,PRKAR2A,ZNF12,RABEP1,DYRK2,CPM,GXYLT1,PDIK1L,PHACTR4,SFMBT1,BICC1,CCDC6,ABL2,SLC16A6,CDK19,PTBP2,ZFYVE16,FOXK2,ZNF213,TM2D3,TTC23,NOD1,TRAK1,QSER1,CAMTA1,CAPRIN2,CUX1,TNKS2,MARCHF8,CEP43,SMAD9,LRRC8B,FGL2,PXYLP1,USP3,ZDHHC3,EFCAB5,PLPP4,MAST4,FEM1C,ATXN7,CADM2,IL6ST,HLF,ADAMTSL3,GAS2
MIR512_5P	ADHD	0.00047898	0.00541469	0.929512	54	0.69077	brain	TWAS	c3	0.929512	1	PKD2,HLTF,SUCNR1,CCDC167,CAMK2B,HSPA12A,KCNH5,ATG12,BBS4,TESMIN,SERPINB9,CTNNB1,SNAP91,ACOX1,GPC5,CRK,DUOX2,SHQ1,JOSD1,DDX6,RINT1,RIMS1,CCPG1,INO80D,PTPN7,PPM1B,DMXL2,EFCAB5,SLC22A3,DCC,ESYT2,DCAF17,RHOT1,C17orf75
MIR513A_3P_MIR513C_3P	ADHD	0.000249588	0.000488486	0.609391	320		brain	TWAS	c3	0.609391	1	TRDMT1,MRC1,SLC39A12,WHAMM,ADAMTSL3,SERPINB8,CDH19,ZNF516,ZNF626,PSD2,LIN54,ABRAXAS1,LAMTOR3,GASK1B,RXFP1,SLC7A11,FAM114A1,UBE2K,UEVLD,MSX1,CNOT6L,MOB1B,ANTXR2,AK2,TMEM33,CD38,UBE2D3,HLTF,SLK,PTEN,FAS,NEUROG2,CNOT6,PCDH8,LEPROT,SNCA,DR1,ARHGAP29,CNN3,TLCD4,SOX1,TMCO3,CCDC186,TTC28,SNX15,KANK4,ASAP2,CASZ1,TXNDC11,GSPT1,C18orf54,MGST1,ZNF148,SNX4,CYBRD1,SP3,ICA1L,CARF,EPDR1,NDUFA5,TCF12,ADAM10,ANGEL2,ENAH,GOSR2,PPP2R1B,PDIK1L,SYT4,SLC30A6,NAB1,BICC1,FAM20B,TOR1AIP2,MDM4,RBBP5,ELK4,RASSF8,FGFR1OP2,GOLGA3,ALDH6A1,KCNS3,MEIOC,HEXIM1,CDK19,GPLD1,ACOT13,ENKUR,ABI1,RETSAT,GGCX,RNF103,IL6ST,SETD9,SEC23A,HOMER1,SERINC5,ZFYVE16,ZCCHC9,PTGDR,TXNDC16,ALCAM,RPS6KB1,MED13,MXI1,SLC12A2,FLYWCH1,ZNF736,LACC1,PAWR,CUL3,NYAP2,WDR20,SLC35F5,DNER,TRIP12,MDFIC,FAM171B,CACNB4,ARL6IP6,CXADR,SMIM13,TMEM170B,AGFG1,MAP3K4,PEG10,PPP1R9A,DISC1,MCOLN2,SH3GLB1,PARPBP,FEM1B,TMTC3,SLC22A5,G3BP1,ADAMTS5,KCTD1,CHST9,RUFY2,SAR1A,JMJD6,NCOA1,ASXL2,SELENOI,SKIL,SLC7A14,UMAD1,RYBP,PPP4R2,LIN7C,RNF111,LUC7L2,KDM7A,KIF13A,TPMT,FUT9,UFL1,TOP2B,LRRC3B,SLC4A7,ZNF22,B4GALNT4,ZFP28,STRN,DTWD2,PDE11A,CCDC141,ABHD13,DRD1,HPCAL4,ZBTB41,PDE8A,SLC17A6,SLC2A13,HBS1L,CERK,PHF14,TMEM106B,PGAP1,NUDT21,NUP93,WBP4,MAPK6,MEI4,C7,NAPEPLD,RELN,KLRD1,BCL2L13,LRP6,LRP8,TCEANC2,PRKG1,RAB8B,RELCH,RPS6KA5,KCNC2,CREG2,NUFIP2,PEX5,LRRC7,ZNF320,ACVR2A,RUNDC3B,NT5DC1,NUS1,FEM1C,STXBP5,CDK17,CNTN5,GTF2H5,CCDC50,EDEM1,TRIM33,HACE1,SLFN5,TMTC1,DENND5B,PKP2,CADM2,USP31,KLHDC1,PRPF4B,ARMH4,XRN1,U2SURP,MINDY3,RNF6,WASF3,GPR180,RBMS3,RANBP9,MPPED2
MIR513A_5P	ADHD	-0.000208005	0.000903376	0.817895	278	0.598755	brain	TWAS	c3	0.817895	1	CUBN,GGNBP2,SYNRG,VPS53,GTF2I,CDK14,CDK6,SAMD9L,PEG10,UBE2K,PDS5A,SLC7A11,ST3GAL6,CDS1,KCTD8,ANTXR2,PRKG2,RCAN1,MORC3,PXN,GATC,GRSF1,GYPA,HHIP,OTUD4,AHSA2P,XPO1,EHBP1,DYRK1A,FBXW7,TRIM2,WBP1L,SMOC2,THBS2,ROR1,AK4,DCUN1D4,KAT2B,EI24,ZNF800,TSC22D2,SERP1,RBM19,ANKRD12,GAREM1,DTNA,PDXK,SPRYD3,MUCL1,ZNF780B,RNF144A,ADAM17,NSD1,ZNF44,SEMA4F,GALR1,NRCAM,RGPD4,SLC5A7,GCC2,FIZ1,MKLN1,PLCH1,SPATA13,SPATA33,SNRK,ABHD5,SEMA6A,BMS1,GXYLT1,SEMA7A,FRMD6,WDR37,ZNF609,RBPMS2,NABP1,IPMK,DCAF7,DDX5,GCSAM,SPICE1,USF3,KRAS,RASSF8,LIN52,ARHGEF7,ABHD6,KMT2C,TSHR,GRIN2A,SNN,LATS2,ZNF334,PLEKHJ1,B3GNT7,MGAT4A,CRACDL,MYLK4,COL19A1,GPI,ADD3,DDT,MRPS14,PNKD,GMFB,FBXO34,MAP1B,NIPAL4,HSDL1,DIPK1A,ZNF329,TMEM170B,CAPN15,JMJD8,GNG13,SRRM2,EDEM3,NR5A2,FAM168A,ING5,CCNG1,ABHD17C,SPRTN,PTGER3,DDAH1,HS2ST1,RAP2B,ARHGEF26,SLC35A3,MAGI2,ENC1,SSBP2,TMEM167A,NODAL,ZNF665,ID4,BDKRB2,PPP4R2,LIN7C,KDM7A,AGFG1,ZNF624,DSN1,ALS2CL,BUB3,C2CD2,STRN,CYP1B1,INO80D,SBF2,AMPD3,DNAJC13,PADI4,ADAMTSL3,PDE8A,AKAP13,NECAP1,ATF6B,MMD,TSTD3,MCHR2,PLEKHH1,CCDC65,CA10,PRKG1,FAM76B,CCDC82,CD44,LDLRAD3,ELFN2,E2F7,PLK2,SNX18,IL6ST,AKIRIN2,INSM2,GPR6,C22orf39,KLHL29,DNAJC27,SH3TC2,KCNK5,AGPS,RASSF3,GNS,PLPP3,ARHGAP32,REPS1,MARK1,MTARC1,ONECUT2,LPIN1,VSIG10,PSRC1,NR2F1,ASF1A,FAM184A,USP31,NHLH2,PLCL2,LRRIQ3,KIAA0586,CHL1,CCSER2,TEAD1
MIR513B_3P	ADHD	0.000492352	0.0035816	0.890661	134	0.266374	brain	TWAS	c3	0.890661	1	INPP5A,TIMM23B,NCOA4,CCZ1,CCZ1B,GALNT7,DNAJB14,TMBIM4,CCNG2,BEND4,VNN2,NIPAL1,TXK,PDGFC,PFKP,BBS7,KBTBD2,LYRM4,IBSP,EPDR1,PAFAH1B2,MTMR6,AKAP11,MAN1A2,KIDINS220,GBP1,GBP4,YOD1,FBXO9,TRPV3,ALDH7A1,SNIP1,KATNAL1,CTTNBP2NL,MAGI3,TSPAN2,POSTN,NAMPT,NUP50,HS6ST3,DR1,SMIM13,CFAP251,ZNF713,USP44,CDK17,TTC26,DENND11,ANKRD29,ZNF28,ZNF845,ZNF761,SKIL,MINDY2,RNF111,ERBB4,ZNF22,DNAAF4,TRIM5,PTEN,LMAN1,MRPL44,RTKN2,TMEM135,MAP4K4,DDAH1,ANK3,WNT5B,ZC3H8,RAB39A,TTC22,GPATCH1,POLR3F,HECA,HACE1,CRPPA,EMP1,PHACTR2,GAB2,PAK2,TSHZ2,ENDOD1,ADAMTSL3
MIR513B_5P	ADHD	-7.03E-05	0.000952646	0.941163	183	0.121355	brain	TWAS	c3	0.941163	1	SALL2,PAPPA2,C2orf69,GNB4,ZNF736,RABGEF1,UCHL3,CRMP1,SF3A1,S100PBP,TMEM192,TTC3,PRDM16,SNX25,E2F6,TRIB2,MTCL1,VAPA,TRUB1,GPR85,TRAPPC10,SLC39A9,MED6,NIN,IHO1,BSN,INSM1,MRPL19,FSTL5,TMEM39A,LRRC58,MKLN1,SSR3,LYZL4,PDE10A,INPP5F,NEGR1,PKD1L1,SYT4,CPNE8,VHL,GTF2A1L,TBCEL,AHI1,GBP4,CDK19,SLC49A4,CASQ1,KCNMA1,MGAT4A,REV1,APOL4,LIPI,PAK1,CLASP2,SCML4,MESP1,CRTC3,SV2B,GMFB,GCH1,IMPACT,TNFRSF19,GIMAP4,TRAF3,DNER,NECAB2,DR1,ZNF419,CACNB4,CXADR,SMIM13,CACNA2D1,AGFG1,PPP1R14C,USP44,SNRPF,ARNT2,EGLN1,C1orf52,SH3GLB1,ARHGAP42,EHF,ZBTB41,NEK7,RYBP,METTL15,ERBB4,PPP2R3A,FUT9,NCOR1,ANKS1B,LRRC2,TNKS2,SPTLC2,CHN2,CCPG1,DNAAF4,GRID1,BMPR1A,ARFGAP3,SLC17A6,KL,CLVS2,SH3BGRL2,TENT5A,EML4,SCN5A,ZYG11B,CCNYL1,PPARGC1B,KIF2A,ACVR2A,HAT1,MAP3K20,PTPRK,FEM1C,PIK3R3,LURAP1,LEMD3,TMEM196,LIN28B,ZDHHC14,SNRPN,SENP7,ISOC1,CDYL2,ADCYAP1,U2SURP,CCDC15,PTPN14,EEA1
MIR513C_5P	ADHD	-1.49E-05	0.000567808	0.979092	172		brain	TWAS	c3	0.979092	1	SIRPB1,ZNF680,ZNF273,EIF2AK1,ATP11B,DVL3,THPO,SEPSECS,PI4K2B,LRBA,UBE2K,TMEM33,TIFA,TADA2B,PRDM16,COMMD2,CBR4,CKAP2,GASK1B,LTBP1,GPRIN3,ABLIM1,CLIC4,UACA,STAMBP,RASGEF1A,TRIM37,POGLUT1,KCNAB1,ZNHIT6,KATNBL1,GXYLT1,DNAJC15,COMMD4,BCKDHB,IBTK,NFYB,ABL2,SLC26A9,SRGAP2,ITPR2,PTGR2,ZFP69,BRWD1,RNMT,PEX12,RABGAP1L,GMFB,PTER,MARCHF3,NIPAL4,VAMP1,PLXDC2,MAT2B,SEZ6L,PPP1R9A,MCTP2,UBR4,ZKSCAN2,SIPA1L3,SYTL2,SKIL,MINDY2,SLTM,ZNF264,MET,ANKS1B,GON7,LMAN1,TRMT6,LSM2,SLC36A4,MRPL44,PDE3B,IPCEF1,PLEKHH2,CLEC1A,BRCA2,ZYG11B,ZNF283,ZNF100,ZNF730,IRF2BP1,YTHDC2,NUFIP2,KCTD12,RUNDC3B,SRR,RAI14,PRKAA2,SIKE1,NAA50,ATP6V0A2,RCN1,MPZL1,MAP3K2,GPR137B,UPF2,CCSER2
MIR514A_3P_MIR514B_3P	ADHD	0.00456668	0.00404874	0.259351	86	0.404183	brain	TWAS	c3	0.259351	1	BTBD1,EGFR,CLGN,CENPC,PCCA,GUF1,JAK1,NCOA7,ZNF800,ETNPPL,TMEM50A,MVB12A,RAB3A,CARMIL1,RABEP1,TCF12,RFT1,FHAD1,DCLK3,PSMA2,AFDN,AVIL,TMX4,SNIP1,EML6,COL2A1,PIK3C2B,TBCA,STAM2,QSER1,BBIP1,CABLES1,TSPAN9,SUCLG2,FAM8A1,ERC1,PTEN,ANO5,PPIL4,C7,KCTD1,NRXN3,C20orf203,ITCH,SVIL,JAM2,STARD7,ZNF257,ZNF675,CD200R1,CAPSL,ECE1,ATP8B1
MIR514B_5P	ADHD	-1.93E-05	0.000567496	0.972935	173		brain	TWAS	c3	0.972935	1	SIRPB1,ZNF680,ZNF273,EIF2AK1,ATP11B,DVL3,THPO,SEPSECS,PI4K2B,LRBA,UBE2K,TMEM33,TIFA,TADA2B,PRDM16,COMMD2,CBR4,CKAP2,GASK1B,LTBP1,GPRIN3,ABLIM1,CLIC4,UACA,STAMBP,RASGEF1A,TRIM37,POGLUT1,KCNAB1,ZNHIT6,KATNBL1,GXYLT1,DNAJC15,COMMD4,BCKDHB,IBTK,NFYB,ABL2,SLC26A9,SRGAP2,ITPR2,PTGR2,ZFP69,BRWD1,RNMT,PEX12,RABGAP1L,GMFB,PTER,MARCHF3,NIPAL4,VAMP1,PLXDC2,MAT2B,SEZ6L,PPP1R9A,MCTP2,UBR4,ZKSCAN2,SIPA1L3,SYTL2,SKIL,MINDY2,SLTM,ZNF264,MET,ANKS1B,GON7,TRMT6,LSM2,SLC36A4,HEPHL1,MRPL44,PDE3B,IPCEF1,PLEKHH2,CLEC1A,BRCA2,ZYG11B,ZNF283,ZNF100,ZNF730,IRF2BP1,YTHDC2,NUFIP2,KCTD12,RUNDC3B,SRR,RAI14,PRKAA2,SIKE1,NAA50,ATP6V0A2,RCN1,MPZL1,MAP3K2,GPR137B,UPF2,CCSER2
MIR515_3P	ADHD	-1.45E-06	0.000986101	0.998827	49	0.208027	brain	TWAS	c3	0.998827	1	TENM3,PLBD1,CLOCK,TLN2,FAT2,WAC,PAFAH1B2,TBC1D17,ATG14,ZNF213,TRAK1,KIAA1549L,PPP1R7,GGCX,MCF2L,ST6GAL2,MAPK6,RNF11,LRP8,DPYSL5,FEZF1,MTRF1L,CYB561D1,DOCK4,IGSF10
MIR515_5P	ADHD	-2.68E-06	0.000562875	0.996197	232		brain	TWAS	c3	0.996197	1	ZFAND4,ERCC6,WNT3,ZNF714,ZNF43,MADCAM1,ZNF639,GNB4,G3BP2,ZNF680,ZNF138,VKORC1L1,CDK14,ANKRD30A,ZNF248,BMPR1B,LDHC,NAV2,COPS8,CLIC6,ZNF595,CNOT6L,ITPKB,LPCAT1,PDGFRA,SRD5A3,CLOCK,ZFYVE28,NT5C2,ITPRIP,DYM,GNPDA2,HEY2,LTBP1,CCDC186,PAQR8,UBE2K,FBN3,ZNF559,AGPAT3,ADARB1,ZNF691,NNT,POGK,ILDR2,GPR161,HSPA12A,TOP3A,EPN2,ULK2,SPECC1,KCNH5,TMEM45A,MIB1,CA4,RERE,RAB3IP,EBF4,EDN3,CDH26,ZNHIT6,DIXDC1,BMS1,UBE2Q2,DENND4A,FSHB,LRRN2,ELK4,DCLK3,FGFR2,PLEKHA1,RAB8A,C7orf25,GLRX,RPP14,BMP8B,CHMP3,ABCC11,ITGB8,ITGA8,HS3ST3B1,SLC27A6,RBM43,CHSY1,UBXN4,THSD7B,ZNF99,ZNF681,ZNF773,ZNF552,PLAAT5,MTHFD1L,PASK,MLXIP,HIP1R,XPR1,STX6,CASP9,SPEN,DUSP3,SEZ6L,RAP2B,TMEM241,SLC35A3,ZCCHC9,ZNF528,ZNF28,ZNF765,SLTM,FUT9,BORA,SLC4A7,RSL24D1,BEND7,CCDC141,NAV1,LMOD1,RMDN2,TCEA3,NDUFAF5,PDE3B,CACNB3,ACVR2B,TC2N,ZNF365,ZFYVE21,NYNRIN,TENT4A,RFX8,SLC9A2,GATAD2B,SLC39A2,FAM102B,GNA12,OGFRL1,SLITRK5,SH3TC2,RASSF3,DTD1,NR3C1,PTPRM,TMEM41B,MCCC1,CREBL2,RGS17,PHACTR2,FURIN,CADM2,SUDS3,ATP10B,ST8SIA1,MARCKS,PLCL2,POLR2D,EBF3
MIR516A_3P_MIR516B_3P	ADHD	-0.00251752	0.00338732	0.457349	140	0.303194	brain	TWAS	c3	0.457349	1	PLXDC1,VPS53,HEXIM1,NSF,RTEL1,DPP6,HOPX,STK32B,GRID2,NPNT,OSBP2,YWHAH,ITPRIP,ECHDC1,DTNA,CFAP410,XBP1,GHR,SFT2D2,ZNF440,RPS3,MRPL34,PRKCA,EGFLAM,GXYLT1,TNS3,SYT4,PI4K2A,SYT14,BAP1,SFMBT1,STAT4,VHL,SDK2,MRPS7,DLST,ZC2HC1C,NETO2,MTX3,REV1,PIAS4,B3GNTL1,SOBP,KIF21B,RSU1,CSF1,INKA2,PPM1F,CDHR3,DIAPH1,SLCO3A1,RHPN2,CEBPG,PPWD1,PEG10,S100B,ASXL2,SDK1,SLC6A6,RIMBP2,ZBTB25,CCDC93,CIPC,IFI27L1,WWOX,ESYT3,PANK2,CRLS1,LBH,SLC36A4,PANX1,HSF2,PIP4K2A,APH1B,COMMD9,PRR5L,ASIC1,PDE1A,F3,KCNIP1,PTPRN2,CBFA2T3,TUB,CERS6,ONECUT2,CADM2,KIAA1549,PRPF4B,PIAS2,CTIF,ZNF385B,ALPK3
MIR516B_5P	ADHD	-0.00014988	0.000979216	0.87835	87	0.0736198	brain	TWAS	c3	0.87835	1	CACNB2,YY1,WARS1,CNNM3,ADGRL3,CDK6,FRAS1,DCTD,UBAP2L,KCNN3,BGLAP,SLIT2,NME6,GIPC3,CARF,UPK1B,KNSTRN,NPEPPS,CFLAR,GXYLT1,GYS1,MYO1B,TMEM183A,ARHGEF12,RASSF8,SH3BGR,BACE2,ARMC9,NAA25,TPCN1,ZFP14,IL17RE,ADD3,CAPZA1,MAGI3,B3GAT3,LBHD1,ATM,LEMD2,PJA2,TSPAN33,ZBTB4,ZNFX1,ANO3,BBOX1,ZNF548,CNOT2,SUN2,SYT9,RIC3,AAK1,OGFOD1,ITGA9,TAFA5,DDAH1,COPS2,GGPS1,GABRB2,MNT,NCAPG2,LIN28B,CFAP44,TM9SF3,SHISA6,FAM107A
MIR517_5P	ADHD	0.000262116	0.000697906	0.707233	76		brain	TWAS	c3	0.707233	1	LILRA2,PKD2L2,MAPK9,UVSSA,FAM200B,FAS,EPHA5,LARP7,CRYM,P2RY12,PKNOX1,PGD,WDR6,DNAJB9,FEZ2,ARHGAP11A,SLC9A3R1,CDH26,SSPN,QRSL1,KCTD5,LACC1,CUL3,YPEL1,MDM4,GIMAP4,PID1,PPP1R14C,ERLIN1,FGF11,SDC4,PPP4R4,SH3BGRL2,MYO5A,LRP8,TAOK1,ZNF124,AKNAD1,DNAJC27,RNF14,RASA2,FCGR1A
MIR5186	ADHD	-0.00266252	0.00766287	0.728248	32	0.343919	brain	TWAS	c3	0.728248	1	TMEM263,EMCN,GLRX,MYOZ2,KCNN3,INSM1,BEST3,EPDR1,FER,SYT4,TTBK2,KPNA3,ALG11,HDAC9,DNAJC12,CCDC85A,ARF3,ZKSCAN7,ATXN7,C10orf90,IMPA2,MAP3K21,NECTIN3
MIR5187_3P	ADHD	0.00111363	0.00458291	0.808009	74	0.201467	brain	TWAS	c3	0.808009	1	ZNF19,VSTM2A,EYA4,EAF2,CP,CLOCK,TRUB1,EIF1AD,LIFR,ACBD3,ZSCAN21,ARHGEF12,ZDHHC20,PDCD6IP,GLIPR1,PPP3R1,MOBP,SMIM13,SLCO3A1,SDHC,GSKIP,STRN,ARHGEF33,RAB27A,ZDBF2,RNF141,DOK6,PACSIN2,ABI1,ZWINT,OAZ1,CNGB1,DMXL2,LIMD1,KSR1,GPATCH2L,ANKRD33B,KCNK2,ADAM22,MED19,OGFRL1,SH3TC2,CBLN2,TXLNB,FAM110C,ACP1,HS3ST5,SUCO,COX11
MIR5187_5P	ADHD	-0.0024838	0.00401152	0.535806	99	0.170079	brain	TWAS	c3	0.535806	1	SMIM10L1,TBL2,KLB,NDRG4,GOT2,CSMD2,XPO1,HPS3,TLN2,ZNF609,EEF2K,CHTOP,CHRNB2,TMED4,TMEM230,GLT1D1,TTC9,CYP26B1,DIDO1,TMEM185B,RBL2,MAP4K5,TIMP2,MOGS,SIDT2,KATNBL1,DPH6,ZCRB1,SENP2,GFAP,SHCBP1,NCL,ALG8,GCH1,MMP25,COL2A1,DIPK1A,KRTAP5-10,KRTAP5-11,FAM86C1P,USP49,MAT2B,PBX1,CLCA4,ALOXE3,C1QTNF3,ERBB4,WNT7B,HSF2,GRAMD1B,BCAM,OPA3,ERC1,KCTD4,PCYOX1L,EDNRB,SLC1A3,RASSF3,EFR3B,TRAPPC2L,TET1,WDR7,ONECUT2,B9D1,GSG1L,SHISA6,PCSK2
MIR5189_3P	ADHD	-0.00301639	0.0064745	0.641296	43	0.641895	brain	TWAS	c3	0.641296	1	ZNF488,FRAS1,STX4,CLEC12A,C3orf62,RIN2,FAM117B,MTMR6,TMEM38A,SLC12A5,NDUFS4,EIF5AL1,CRYZ,PBX1,PSMC3IP,EFNB3,CTNNA2,FCER1G,JAG1,PPM1B,ANTXR1,PRRT4,DSEL,SECISBP2L,EIF5A2,ITGA4
MIR5189_5P	ADHD	0.000347521	0.000959501	0.71721	134	0.31393	brain	TWAS	c3	0.71721	1	CMTR2,PLEKHM1,FMO5,ACP6,ATP8A1,PLOD1,APBB2,RBMS2,NRP1,TCTN3,EEF2K,NPLOC4,HIVEP3,PRND,FBXL20,YTHDF1,KPNA6,ZBTB8B,GIPC3,SLC25A12,PDK1,RPL28,CCP110,ZNHIT6,PPP3CB,ZNF609,IPO9,FMOD,ZNF322,NECTIN1,SC5D,ANGPT4,AHI1,MIER3,NUDT19,GPI,SEC63,GUCD1,TANGO2,ABCB8,FAM124A,SEC14L1,FOXP4,ARNT2,SPRTN,MUL1,RIMS4,SAR1A,KCNB1,SLC17A5,RYBP,SYNGR1,CACNA1I,CAV1,PTEN,TFB1M,PODNL1,AKAP13,SMPD1,NLRP14,TUB,TMEM41B,NOS1,SUDS3,CMKLR1,CKAP4,ORAI2,SLC22A14,SPSB4,BTRC,NUFIP2,SSH2,TPI1,KCNK2,PPP2R2B,TTC22,GABRA1,GDNF,SRR,TMEM127,SIKE1,IFT122,SIDT1,DDX11,DCTN5,GAB2,CHL1,TRPC1
MIR518A_5P_MIR527	ADHD	-9.68E-05	0.000691551	0.888702	179		brain	TWAS	c3	0.888702	1	CYP2E1,CRISPLD2,WNT3,ZBTB46,ZMAT3,DTX2,WIPI2,LAMTOR3,MAP6D1,PLXNA2,NSG1,NUP54,DCK,SEL1L3,OTUD4,SH3D19,PALLD,CLCN3,DCUN1D4,PAN2,RBMS2,ENTPD1,KCTD20,SLC35D1,THSD7A,TMEM106B,GPR85,OGDH,GET1,DSCAM,PFKFB4,FOXN3,SLC35A3,SLC30A7,NPEPL1,ABHD5,ANGPTL1,XPR1,ELK4,CFAP300,PDGFD,SLC35A5,ANKRD10,RPP14,MRPL35,MIER3,PNN,PLCB1,SERINC5,LSM11,RBFOX2,ELFN2,KCTD21,CBLN1,PDCD6IP,ARPC2,RAP1A,GTDC1,PUS7,CDHR3,PRKAR2B,TMEM163,RNASEH2B,HBEGF,RNF14,KPNA4,FAM168A,GCOM1,POLR2M,MAT2B,FYTTD1,ACSL6,STK4,PCBD1,ECT2,STXBP5L,MAP1LC3B,KDM7A,VAMP4,KLF12,SLC4A7,STRN,SRSF7,UBE2G2,INO80D,CCNYL1,NPHP3,AKIRIN1,LATS1,GRM7,IMPDH1,MAPK6,LRP6,A1CF,RAB8B,FBLN5,TMEM135,CTBS,MCOLN3,ROBO1,ENPP5,LFNG,NUS1,ANK3,KCNA1,FBXO28,CNIH4,RHOB,DPP10,JAM2,INSYN2A,PREP,JRKL,IL1R1,SENP7,NFKBIZ,SREK1IP1,HDAC2,PARP8,TUBE1,WDR47,CDYL2,AMER2,WASF3
MIR518C_5P	ADHD	-0.00453135	0.00306692	0.139543	147	0.900989	brain	TWAS	c3	0.139543	1	TMEM273,SGMS1,DDX52,PALM,PTBP1,LAIR1,HLA-A,HLA-C,HLA-B,TAP2,TRMT10A,KLHL24,IQCB1,PARP9,ADGRE1,SMOC2,PLXNA4,CHCHD3,NEMP1,RNF8,SPATA5,CCDC186,MYO15A,TAF1B,TGFBI,GSPT1,H6PD,TSPAN18,METTL25B,OSMR,STX16,NSL1,AFF3,ZNF212,NUBPL,DNAJB1,SMIM7,PRKAR1A,ZNF268,GPRC5B,SLC38A2,ALCAM,HMGXB4,RBFOX2,EYA3,DDT,ANKRD45,GMFB,WDHD1,POGZ,RHOQ,FNDC3A,MARCHF3,PAX7,PLA2G5,TANC2,STRADA,ZNF839,UBXN10,STX2,FGF11,GPD2,STAU1,NKD1,MYO1C,ODR4,ITGA5,SDK1,MIEF1,TNK2,SLC24A3,ZNF396,DESI1,THY1,CERS6,LRP2,SDK2,FAIM2,KCNIP2,ARMH3,ARID5B,RPL23A,TAOK1,SRP19,BBX,SLC22A3,RUNDC3B,PRSS23,PFN4,CDH6,C5orf22,DAAM2,MICAL2,WIF1,JKAMP,AGBL3,ZNF343,HDHD2,TMTC2,ZNF385B
MIR518D_5P_MIR518F_5P_MIR520C_5P_MIR526A_5P	ADHD	-0.00775011	0.00524562	0.139556	71	0.710321	brain	TWAS	c3	0.139556	1	LILRA1,PLGLB1,PLGLB2,CNNM3,RELL1,FLT3,BEND4,CLK4,ECHDC1,PPP4R3B,ZNF823,SLC25A33,SAV1,NRCAM,RANBP2,GIPC3,FBXO40,FGF7,USP8,SEMA6A,AMZ2,COX20,HMGN1,NMT2,HIPK1,SIKE1,TXNRD2,MED4,TMEM170B,KCNJ14,G3BP1,FAM174B,NCEH1,AJUBA,BCL2L2,SS18,KCNIP2,ZNF45,TRIOBP,PTPN21,LSM8,NUDT4,HYKK,OSBPL6,FLI1,NR3C1,CCDC91,NXPE3,CHORDC1,LHFPL5
MIR518E_5P_MIR519A_5P_MIR519B_5P_MIR519C_5P_MIR522_5P_MIR523_5P	ADHD	-0.00786914	0.00533828	0.140456	67	0.651376	brain	TWAS	c3	0.140456	1	LILRA1,PLGLB1,PLGLB2,CNNM3,RELL1,FLT3,BEND4,CLK4,ECHDC1,PPP4R3B,ZNF823,SLC25A33,SAV1,NRCAM,GIPC3,FBXO40,FGF7,USP8,SEMA6A,AMZ2,COX20,HMGN1,NMT2,HIPK1,SIKE1,TXNRD2,MED4,TMEM170B,KCNJ14,G3BP1,FAM174B,NCEH1,AJUBA,BCL2L2,SS18,KCNIP2,ZNF45,TRIOBP,PTPN21,LSM8,NUDT4,HYKK,OSBPL6,FLI1,CCDC91,CHORDC1,LHFPL5
MIR5190	ADHD	-7.69E-05	0.000696314	0.912064	106		brain	TWAS	c3	0.912064	1	VWA5B2,DCBLD2,WDR1,TENM3,AHSA2P,BEND4,PCDH10,TAPT1,LIPA,LGALSL,PDE9A,JARID2,SPOCK1,EXTL2,ZFR2,PNMA8A,CYRIA,GREM1,FMN1,KDM5B,GPR155,ATP5MC3,ABHD6,MEIOC,GLCE,DYDC2,CD36,LZTR1,LYSMD4,GRIK2,UBXN4,DCAF7,F2R,SMARCA4,KANK2,ZKSCAN3,RETREG3,PLEKHA5,AEBP2,SNAP91,MRPL22,TNFAIP8,STRN,LBH,SERPINB8,SOHLH2,PTPN5,DYNC2H1,BCKDHB,DGKG,GABRB2,GABRA6,YWHAE,RPA1,UBE2Z,CBFA2T3,RRAGD,CREBL2,NAA50,AGBL3,MYO1D,CELSR2,GPR180
MIR5191	ADHD	-0.00748403	0.00626459	0.232221	29	0.367786	brain	TWAS	c3	0.232221	1	GNB4,ODAPH,PPEF2,PDPN,STXBP6,TSGA10,ALDH7A1,FLG2,MAP1B,WWP2,CHGA,DCAF17,GSG1L,NHLH2,VWA8
MIR5193	ADHD	0.000282815	0.000696418	0.684669	124		brain	TWAS	c3	0.684669	1	ACACA,CACNG8,RPS9,ST3GAL6,AFF1,ATF6,BTBD9,DTNA,CBR1,KCNQ2,MIEF2,ZNF177,EPHA8,IFNLR1,KCNH5,MKLN1,NYAP1,WNT9B,SCG5,TBC1D2B,IREB2,C10orf105,MTFR1L,C3orf70,EHD3,FADS1,TMEM223,PLEKHO2,EAPP,NAV1,ATP2B4,GFAP,ABCC12,SSR1,ARPC2,HOMER1,CCNF,DCAF7,TECPR2,THSD1,CCDC9B,PID1,NLN,RELT,PEG10,EFNB3,RXFP3,AMACR,CAMK2N1,ATP6AP1L,KCNQ5,SGO2,SLC6A6,DAAM2,RAP1GAP2,C14orf93,NFATC4,CCR5,BUB3,ATAD1,LRCH1,AKIRIN1,TASOR,GRM7,MB,STIM1,BCL2L13,MICAL3,GRAMD1B,C1orf52,SRP19,POLR2F,ATP8B2,SNX18,PDE1A,AMZ1,PLCXD2,GDNF,LAMP5,SFMBT2,RAB3GAP2,MRPS35,NAA50,UST,GLB1L2,ERCC3
MIR5195_3P	ADHD	0.0001712	0.000940126	0.855502	225	0.345177	brain	TWAS	c3	0.855502	1	CACNB2,ARL5B,SNTB2,AP1G1,ZNF626,MYSM1,ACTB,FSCN1,CAMK2D,CLCN2,SENP2,SRGAP2,PLXNA2,SLC30A9,ATP8A1,HELB,PXN,DOCK9,DYRK1A,TRIM2,LRAT,CLCN3,NINL,UBA6,CACHD1,PAN2,RASSF2,PRDM2,ASAP2,ADAM17,EPB41L5,CASZ1,RIN2,RTKN,CARMIL1,TMEM184A,KATNBL1,DENND10,SEMA6A,NEGR1,IPMK,BICC1,EAPP,ELK4,TPM4,LOX,ITPR2,DNAL1,FLNB,ARHGAP21,MKX,VASN,TENT2,SERINC5,RPS6KB1,MED13,SLC38A11,ITGB8,AP2B1,ADD3,RBM20,PDCD4,BCR,GMFB,NAP1L1,CPNE8,KIF21A,OSBPL1A,ZNF521,SNX27,RCBTB1,CRKL,HIC2,PRKD3,TMEM178A,ADAM19,CHP1,MDFIC,NEDD9,CCDC148,AKAP12,QSER1,RNF207,ABHD17C,PMP22,EXOC8,KCNK1,ERLIN1,ARPC5,CORO2B,PTPN12,MAGI2,ARL6IP5,G3BP1,ADAMTS5,FAM174B,ABR,PLA2R1,PPP4R2,TMEM167A,ERBB4,ZNF543,TTC26,KDM7A,SLC7A8,AGFG1,DAW1,MPZL2,H2AX,TFEC,SAP30L,RIMS1,YES1,ADCYAP1,UMODL1,UBR7,RASA1,GALNT1,NET1,ST6GALNAC3,EBF3,BNIP3,LRRC8B,ALS2,NUAK1,TMOD2,MYO5A,TRPC6,SPATS2,CNTN4,SLC25A36,SPSB4,RASA2,VWA5A,MAP4K4,SLC5A6,NUFIP2,SSH2,LDLRAD3,COMMD9,RAB11FIP4,SEMA3A,NDFIP2,NTN4,NSUN4,TULP4,MYO6,REV3L,TMEM9B,PLCE1,VPS26A,ABRACL,ADI1,DENND5B,PHACTR2,UXS1,XRN1,USP31,C2CD5,NECTIN3,TBC1D15,TDRD6,ANKRD28,PLCL2,GFRA1,HEPHL1,HTR2A
MIR5195_5P	ADHD	0.000179144	0.00823441	0.982643	15	0.241937	brain	TWAS	c3	0.982643	1	SBDS,PTPN13,BTNL8,CAMLG,LONP2,NUDT4,ADRB2,DLD,KCNJ1,ADGRF2
MIR5196_3P	ADHD	-0.00310663	0.00619143	0.615834	50	0.737532	brain	TWAS	c3	0.615834	1	VSTM4,WDR18,CCNG2,MFAP3L,SP1,CBX5,EXOC6B,GAL3ST3,BBS1,RNFT1,RNF168,CHRM5,ENKUR,SMAP2,SNX21,BRWD1,MED13,OTOGL,MDM4,PPP1R9A,RND2,RAD50,GLRX2,KLF12,MAP2K1,C3AR1,NECAP1,CEP68,CLVS2,ATXN7L3B,LSM8,ZDHHC5,GABRA6,VCL,VDAC2,CENPO,FAM229B
MIR5196_5P	ADHD	0.000323474	0.00095367	0.734467	182	0.358526	brain	TWAS	c3	0.734467	1	TRDMT1,LASP1,FBXL20,IKZF3,VPS53,YWHAE,SMURF1,AFAP1,KREMEN1,CCDC157,PATZ1,HCLS1,PARP14,KCNN3,EFHC1,TRAM2,CSTB,DHX58,ZIC1,FBXO41,C11orf68,GAL3ST3,PACS1,LSM5,HSPA12A,CDC42,EPHB2,LUZP1,SRSF10,KPNA6,HDAC1,PAAF1,UCP2,CFAP61,SOGA1,RPRD1B,TPM4,GTPBP3,UBR2,WNT9B,PEAK1,LINGO1,FGF12,SGPL1,CFAP70,VCL,VPS37C,CPSF7,MYO9A,WDR82,FAM20B,FMOD,ATP2B4,HEYL,SMAP2,CASQ1,PLIN4,MAP3K9,ANKRD45,PNKD,RAP1A,CAPZA1,POGZ,HIPK1,PLEKHS1,IQSEC3,NIPAL4,KCNG4,RELL2,TRIM27,ILRUN,FKBP5,SRPK1,PDPR,ST3GAL2,CSTF2T,NRF1,FBXO42,SZRD1,HPS4,DISC1,ATP1B2,CACNA1E,LAMC1,CORO2B,RIMS4,RUFY2,GLG1,KCNB1,NKD1,OTOF,SDK1,SLC8A1,KDM7A,TIAM1,RNASE1,SLC7A8,ELFN2,CBX7,MPZL2,GLYR1,DRD4,SLC25A22,PRKD3,SCRN1,MTF1,HLA-E,LY6G6C,AAK1,ANKRD44,NDUFA10,SPTB,STIM1,PXYLP1,KLK5,PIK3R3,TAL1,BTRC,NAV2,TNKS1BP1,ZDHHC5,CLMN,FAM3C,MYADM,DKK3,MICAL2,TEAD1,RAD1,RAB3C,ROCK2,MYO1D,CELSR2,SORT1,GSG1L,ATP2A1,SHISA6,GAB2,SPHKAP,IGF1R,SLC37A2,KCNG3
MIR5197_3P	ADHD	0.00188627	0.00360029	0.600333	116	0.823499	brain	TWAS	c3	0.600333	1	TIMM23,CCL3L1,ALB,LRBA,TLR3,KCNIP2,SLK,SLC66A3,TRIB2,CNOT6,SLC35D1,AGPAT3,RUFY3,NME6,RAD54L2,MOB1A,CARMIL1,SLC35E3,RAB3IP,THBS1,PDE10A,LINGO1,DIXDC1,IRF6,NISCH,CPNE8,SLC16A9,G2E3,CDK19,STON2,COPA,KCNMA1,ARL15,MITD1,SLC22A23,TMEM116,RPH3A,MAP3K9,SEMA3C,PTPRQ,CUL3,CLMP,NUP50,TRAF3,PCDHB5,ZSCAN23,DOCK1,DNAJC16,ICMT,SLC4A8,PBX1,ARHGAP42,NEUROD1,FRZB,KCNS1,KCNB1,PPP4R2,FUT9,FAM107B,CIPC,NOXRED1,GFM2,INO80D,SIX3,MMD,SELENOP,SPDYE6,LRP6,TIMP3,REEP3,ERC1,SRGAP2C,AGMO,SLITRK5,SH3TC2,UBE3C,CCDC50,ARL8B,SRGAP2B,MARK1,ONECUT2,HTR1A,PARP11,RCSD1,U2SURP
MIR519A_2_5P_MIR520B_5P	ADHD	-4.01E-05	0.000691233	0.953717	160		brain	TWAS	c3	0.953717	1	EXOSC6,SF3B3,DDX52,CNNM3,MICB,TMEM248,HPSE,HMGB2,FGFRL1,KLHL24,LDHAL6A,TENM3,AK2,HSD17B13,APBB2,BEND4,KLHL5,PRDM16,ITPKB,GINS1,ZNF454,MYOZ2,COL12A1,TTC14,FGD2,IKZF3,KBTBD2,HSPA12A,PDZD8,ADAMTS19,CASZ1,NCMAP,IL12RB1,RIN2,MOB1A,PDXDC1,PROM2,MIS12,TATDN3,LRCH4,PPHLN1,CPSF7,IRF6,NEK4,RFT1,MTFMT,IRAK2,SLC6A1,TOR1AIP2,ELK4,EFCAB2,SOST,GJC1,ZNF619,MKX,CRYBG1,ZNF850,GPI,PNO1,TNFRSF19,ORAI2,PCDHB11,STARD4,CEP41,SLC4A8,PARD6B,EXOC8,COX15,FUT1,SYS1,DUOX2,CBX7,TPMT,FUT9,MET,TIMM50,ALG1,CEBPZOS,SHISA2,ZNF638,DSC2,APOL6,PGAP1,SLC25A15,GLRX3,PUS7,CLEC7A,ZNF195,NYNRIN,ZNF99,EFCAB5,DUSP19,TMED7,TP53BP2,HYKK,LURAP1,RAD1,SERAC1,CCDC50,TRAF3IP2,UMPS,YIPF5,PSMD9,ATP6V0A2,GALNT15,RBM8A,POLR3C,GK5,PIWIL4
MIR519D_5P	ADHD	0.000265002	0.000687384	0.69985	190		brain	TWAS	c3	0.69985	1	TIMM23,ASAH2B,USP10,DDX52,WNT3,ZNF639,VKORC1L1,BMPR1B,SDAD1,CNOT6L,VPS13D,PRDM2,RWDD4,ZFYVE28,CNNM2,DNAJC6,PDE4B,ENTPD1,LCOR,CCDC186,TRUB1,PAQR8,GSTA4,CILK1,FHAD1,CASP9,JARID2,PRADC1,EPN2,ULK2,POLI,C18orf54,SLC12A8,CA4,BLOC1S3,RAB3IP,PRELID3B,CDH26,AP4E1,ZNHIT6,FGF12,UBE2Q2,SNAP23,ZSCAN29,DENND4A,ELK4,SLC35A5,NAA50,RAB8A,PRKAR1A,CR1,RPP14,DCDC2,CHMP3,FAM210A,ITGA8,WDHD1,SLC27A6,SEPTIN10,CCNF,GCSAML,FGFR2,ZNF154,MLXIP,USP44,SEZ6L,HIF1AN,RAP2B,FUT1,EOGT,NKD1,ZNF528,ZNF677,TERF2,SLTM,ZBTB1,IPO8,KDM7A,STRN,PRKD3,RSL24D1,PTGDR,TTN,ZNF385B,ZSCAN30,RHBDL2,NAV1,SYN3,APOL6,TAB2,PGAP1,RDH11,CCDC177,GARIN1A,PDE3B,PIP4K2A,SPATS2,ANKRD30A,ACVR2B,SLC25A36,TC2N,FAM181A,ATXN7L3B,PTPN21,GATAD2B,SLC39A2,DUSP19,KIF2A,RUNDC3B,OGFRL1,ATXN7,USP1,DTD1,TSPAN2,CMTM6,TUB,TMEM242,PTGER4,MARCKS,HDAC2,PLCL2,PIAS2,POGK,ILDR2,FPGT,GHITM,SOD2
MIR519E_3P	ADHD	-1.45E-06	0.000986101	0.998827	49	0.208027	brain	TWAS	c3	0.998827	1	TENM3,PLBD1,CLOCK,TLN2,FAT2,WAC,PAFAH1B2,TBC1D17,ATG14,ZNF213,TRAK1,KIAA1549L,PPP1R7,GGCX,MCF2L,ST6GAL2,MAPK6,RNF11,LRP8,DPYSL5,FEZF1,MTRF1L,CYB561D1,DOCK4,IGSF10
MIR519E_5P	ADHD	3.55E-05	0.00056197	0.949628	240		brain	TWAS	c3	0.949628	1	ZFAND4,ERCC6,WNT3,ZNF714,ZNF43,MADCAM1,ZNF639,GNB4,G3BP2,ZNF680,ZNF138,VKORC1L1,CDK14,ANKRD30A,ZNF248,BMPR1B,LDHC,NAV2,COPS8,CLIC6,ZNF595,CNOT6L,ITPKB,LPCAT1,PDGFRA,SRD5A3,CLOCK,ZFYVE28,NT5C2,ITPRIP,DYM,GNPDA2,HEY2,LTBP1,CCDC186,PAQR8,UBE2K,FBN3,ZNF559,AGPAT3,ADARB1,ZNF691,NNT,POGK,ILDR2,GPR161,HSPA12A,TOP3A,EPN2,ULK2,SPECC1,KCNH5,POLI,TMEM45A,MIB1,CA4,RERE,RAB3IP,EBF4,EDN3,CDH26,ZNHIT6,DIXDC1,BMS1,UBE2Q2,DENND4A,FSHB,LRRN2,ELK4,DCLK3,FGFR2,PLEKHA1,RAB8A,C7orf25,GLRX,RPP14,BMP8B,CHMP3,ABCC11,ITGB8,ITGA8,HS3ST3B1,SLC27A6,RBM43,CHSY1,UBXN4,THSD7B,ZNF99,ZNF681,ZNF773,ZNF552,PLAAT5,MTHFD1L,PASK,MLXIP,HIP1R,XPR1,STX6,CASP9,SPEN,DUSP3,SEZ6L,RAP2B,TMEM241,SLC35A3,ZCCHC9,ZNF528,ZNF28,ZNF765,SLTM,FUT9,BORA,SLC4A7,RSL24D1,BEND7,CCDC141,NAV1,LMOD1,RMDN2,TCEA3,NDUFAF5,PDE3B,CACNB3,ACVR2B,TC2N,ZNF365,ZFYVE21,NYNRIN,KHNYN,TENT4A,RFX8,SLC9A2,GATAD2B,SLC39A2,FAM102B,GNA12,OGFRL1,SLITRK5,SH3TC2,RASSF3,DTD1,NR3C1,PTPRM,TMEM41B,MCCC1,CREBL2,RGS17,PHACTR2,FURIN,CADM2,SUDS3,ATP10B,ST8SIA1,MARCKS,PLCL2,POLR2D,EBF3
MIR520D_3P	ADHD	-0.00413882	0.00281596	0.141624	210	0.151314	brain	TWAS	c3	0.141624	1	CPEB1,CMTR2,TSEN34,C2orf69,MAPK9,CNOT6,MICA,ATF6B,TNRC18,RNF216,REST,RELL1,GUCY1A1,FAT4,PKD2,KREMEN1,H2AJ,PRDM8,ALDH1L2,PRDM4,RUNX2,SLC15A2,MYLK,TAPT1,GNPDA2,DCUN1D4,KAT2B,GDF11,ZNF800,GALNT3,WDR37,PFKP,RASSF2,MSL1,RAB5C,CYP26B1,RAB11FIP5,HAUS8,ERCC4,CYBRD1,FSTL5,SLC33A1,LEFTY1,LEFTY2,MIXL1,ZKSCAN1,CUX1,SNRK,TCAIM,FYCO1,MPC1,PDIK1L,PHACTR4,UBE2Q2,CFL2,ELK4,YOD1,KPNA2,TSHZ3,PIGM,LATS2,MIER3,SHCBP1,MKNK2,QRSL1,SLC22A23,PTGDR,DDHD1,CORO2B,GLCE,CYB5D2,ITGB8,RAD18,ZNF75A,SLC40A1,VDR,FNDC3A,R3HDM1,TMEM170B,NFYA,EIF3M,EZH1,HIF1AN,HS2ST1,HP1BP3,CAPRIN2,DENND5B,FGD4,TIAM1,RGMB,KDM1B,HECTD2,TNKS2,MARCHF5,C2CD2,ISM2,SPTLC2,ZC3H13,INO80D,DRD1,ZBTB41,RASGEF1A,PDE8A,LRP2,AAK1,RAB22A,ST7L,LRP8,TRIP11,ARID5B,REEP3,DPYSL5,CLIP4,DNAI7,NUFIP2,KIF3B,PTPN21,E2F7,IRF2BP2,LYST,DMTF1,SERF1B,SERF1A,TRIM36,SLAIN1,EDNRB,GPR6,SLAIN2,MARCHF11,DNAJC27,LAMP5,PAK5,COG5,DUSP2,USP24,RBBP9,BARX2,UBE2J1,RRAGD,TET1,SS18L1,GUCA1C,ROCK2,ADAT2,MCC,ASF1A,PHF14,PARP8,PAK2,TMTC2,MAP3K2,SUCO,AMER2,RNF6,TAGAP,DPP8
MIR520F_3P	ADHD	-0.000256341	0.00095585	0.78856	150	0.175638	brain	TWAS	c3	0.78856	1	PRDM4,KCTD10,MYO19,TLCD3A,C2orf69,CYP2U1,ANKRD50,PRDM8,RDH5,GDF11,SAR1B,ZNF800,EFEMP1,GALNT3,SP1,CDC25B,RASSF2,CYP26B1,NT5C3A,TOM1L2,ASAP2,NRCAM,SLC33A1,PACC1,VASH2,LEFTY1,ZKSCAN1,NFYA,TRERF1,WNT9B,EIF2S1,GXYLT1,PDIK1L,UBE2Q2,WDR37,CFL2,BAZ1A,CACUL1,YOD1,CDK19,SLC49A4,IL6ST,SETD9,ITFG1,SLC22A23,DDHD1,FIGN,MNT,ZNF213,ZNF75A,RAP1A,CNRIP1,FNDC3A,PRC1,SLCO3A1,EXPH5,QSER1,SEPTIN2,TUBG1,PDCD4,BBIP1,MLIP,KCNB1,CAPRIN2,DENND5B,FGD4,LUC7L2,KDM1B,FYCO1,MARCHF5,ISM2,SLC24A3,CNTN3,RAB22A,C11orf54,PIP4K2A,LRP8,IKBIP,OSBPL8,ROCK2,CCDC6,LAMP5,PAK5,ATXN7,USP24,RALGPS2,PRRX1,TET1,SS18L1,LRP5L,ADCY10,VAMP3,TMEM19,ADCYAP1,MAP3K2,ADAMTSL3,GAS2
MIR520F_5P	ADHD	-9.48E-05	0.000687942	0.890365	169		brain	TWAS	c3	0.890365	1	SAXO2,EXOSC6,PHLPP2,KCTD7,REST,ETFDH,CPOX,MAPK10,SUPT3H,ATP10D,RNF175,MCTP1,CACHD1,NCOA7,LGR5,PPIL1,CCDC186,EFHC1,JARID2,LSM5,PRPSAP2,RAB27B,CDC25A,GNAI2,PVR,CCDC8,SPNS2,DHX33,ETFBKMT,AKAP8,RAB8B,MTFMT,NABP1,RASAL2,SOAT1,PFKFB2,CR1,CDIP1,TMX4,ALCAM,TBX2,YPEL1,MEGF10,MEF2A,LYSMD4,RB1,IQCJ-SCHIP1,CALU,TMEM209,SLC4A8,ASB4,NPR3,PLPPR4,DBT,TMEM241,GAREM1,ADAM10,SLTM,HMBS,ABCG1,ZNF470,DTWD2,GPNMB,KMO,TMX1,PTGDR,DPH6,ZBTB41,PMM1,ATL2,LRP2,GAD1,FAXC,TSTD3,PSME3IP1,RDH12,DNAJC22,LRP8,RELCH,RTKN2,VWA5A,KCNC2,C1orf52,CCDC6,YTHDC2,SLC25A24,FEM1C,HTR1F,CDH8,MED21,DENND5A,AIG1,BPGM,SLU7,NHLH2,PRPF4B,METTL6,FHL5
MIR520G_3P_MIR520H	ADHD	3.04E-05	0.000953455	0.974526	152	0.287313	brain	TWAS	c3	0.974526	1	TYW5,KCTD18,LIMK1,RNF216,DCBLD2,OTUD4,PTPN13,KPNA1,SMOC2,ARAP2,POLR3E,KIRREL1,RAPGEFL1,EXOC6B,DIDO1,ANLN,RIMKLB,CLEC2D,RAB27B,PRKAR2A,NECTIN2,ITPRIPL2,CCP110,RAB22A,NPEPL1,TBKBP1,EIF2S1,AKAP11,EHD3,GRIN2C,ABL2,G2E3,PLEKHA6,ELK4,SLC35A5,SIN3B,ZNF334,SSR1,PLCB1,MAP3K9,MXI1,AFG1L,GSTT2B,ABHD2,FURIN,TRIM13,GIMAP4,RNF145,PLEKHA8,RHOV,FLRT2,KRT81,EIF4G3,G3BP1,ADAMTS5,SUMF1,POMC,DPYSL5,PDF,COG8,RIMBP2,HECTD2,BTAF1,DPH6,ABI1,RTCA,AAK1,PPP6R2,GRK3,PXYLP1,PLEKHM3,SLF2,GBF1,NUFIP2,CERS5,E2F1,ITCH,ZNF320,RGPD8,DMTF1,ADAM22,GOLIM4,AMZ1,TNKS1BP1,ZFP91,KLHL29,MSANTD4,CDH6,MKNK1,GNS,NDFIP1,RRAGD,VPS26A,LIN28B,ROCK2,UXS1,NOX4,PRCP,PHF14,RAB21,TBC1D15,PIAS2,SORCS1,CDYL2,TAGAP
MIR520G_5P	ADHD	-0.00255815	0.0069166	0.711489	38	0.521563	brain	TWAS	c3	0.711489	1	LILRA1,EIF2AK1,BEND4,MAPK8,GIPC3,ERCC4,KCNAB1,SSPN,FBXL2,MANEAL,HIPK1,SEC14L1,PPP1R9A,SMIM17,KLHL7,GFM2,SHLD1,ANTXR1,PMEPA1,FBXO7,SS18,PDE1A,OSBPL6,FKBP5,SORCS1
MIR522_3P	ADHD	-0.000457683	0.00297861	0.87788	153	0.317009	brain	TWAS	c3	0.87788	1	C15orf40,ZMAT3,CDK6,DCHS2,LMO7,MTMR3,CNOT6L,KLHL8,BEND4,PARP15,PERP,LARP1B,TMTC4,RAVER2,RASGRP3,EIF2A,SHOC2,ZDHHC6,CCDC186,FHIP2A,LSM5,ATP1B1,TM2D1,DOCK7,YWHAQ,RAPGEF6,VAPA,RHD,RPS3,ZNF594,RABEP1,NDUFA5,USP8,TRPM7,SLC12A6,UBE2Q2,TMEM266,SNX1,SC5D,RAC1,ABCD4,DHFR,PLIN4,HS3ST3A1,PPFIA2,FAHD1,COL5A2,HNRNPLL,TAF1C,KPNA4,PRKG1,CSTF2T,PLXDC2,ARPC5,NEUROD1,STK4,DIP2A,METTL13,TNFSF4,NHLRC1,FUT9,MZT1,SLC4A7,NOXRED1,RSL24D1,INO80D,SLCO4C1,GIN1,MST1L,BCL2,TUBGCP5,PRKAA1,ARMC10,RAB38,ADA2,EEF1AKMT2,ZC3H8,ARHGAP29,FEM1C,ATXN7,DHFR2,ZC3H7A,ADGRF2,GAB2,HORMAD1,DLG1,SMAD2,CCSER2
MIR526B_5P	ADHD	-0.000136411	0.000977124	0.888972	88	0.382817	brain	TWAS	c3	0.888972	1	NSF,VKORC1L1,CCDC157,HHIP,APBB2,SRD5A3,RNF217,EPHB1,RBL2,RIMKLB,NME6,ALMS1,EXT2,MKLN1,THBS1,PPHLN1,SPTSSA,CR2,PDIA6,KIAA0319,PCP4,NLRC3,AKAIN1,SCAMP1,RAP1A,HMG20A,GRIK2,ACTR3C,WNK1,SLC35F5,GCLM,ANKRD42,CASD1,NPR3,DNAJC21,FUT9,RPRD1A,SLCO4C1,TASOR,ERLEC1,ACSS2,CHST15,RPS6KA5,CREB1,ZNF124,KTN1,NDFIP1,CD200R1,HDAC2,KLHDC1,FGD4,PKP2,PTPN14
MIR532_3P	ADHD	-0.00417774	0.00586301	0.476119	47	0.451468	brain	TWAS	c3	0.476119	1	GUCY1A1,PRDM16,ANKRD12,MRPL49,GSPT1,KPNA6,PRKCA,TSPOAP1,CYRIA,RPRML,KLHL12,NWD1,ALCAM,TRPV3,CLMP,ZGLP1,ADCYAP1R1,LDLRAD4,FAM168A,GALNT6,CHD3,DDOST,ZFP90,ZNF543,LBH,GALNT10,ZFP91,DTX4,ZNF514,NFASC,CYB561D1,CSF1,WDR36,GSG1L
MIR532_5P	ADHD	0.0032565	0.00413017	0.430424	75	0.580616	brain	TWAS	c3	0.430424	1	CXCL2,SRSF12,PCGF3,ATP8A1,AHSA2P,RAVER2,VPS13C,TTC14,FHIP2A,RGPD4,GCC2,XRCC5,COLCA1,TMED7,CDO1,BICC1,RASSF5,BICDL1,SUCLA2,PCDHB10,MDFIC,NR5A2,CCNG1,SKIL,SPATA5L1,SUCLG2,MINDY2,RGPD8,ATP13A3,SESTD1,EPC1,SPATS2,XPO4,KRAS,GPATCH2L,ADAM22,CNTN5,COG5,PARD3,TAP1
MIR539_3P	ADHD	0.00017046	0.000687483	0.804175	176		brain	TWAS	c3	0.804175	1	ARL17A,CDH19,CDK14,PCGF3,CTBP1,MTTP,OTUD4,RUNX2,PISD,PDIA6,TRIB2,ZNF454,LEPR,CDH13,GPAM,DYNLT5,BBS9,ATP1B1,ASAP2,SMG1,GALC,FOXN3,PDE10A,ZNHIT6,RCN2,PEAK1,KATNBL1,GOLGA8A,STEAP2,PI4K2A,NSMCE4A,C10orf88,GALNT1,TPGS2,CD46,KMT2C,TSHZ3,SLC49A4,AKAP1,PNN,MITD1,PPM1A,PDCD6IP,HS3ST3B1,CD36,SEMA3C,FBN2,DNAAF10,PPP3R1,CUL3,TPP2,SLC40A1,RNF145,PCDHA2,PCDHA3,PCDHA4,PCDHA6,PCDHA10,PCDHA11,PCDHA12,PCDHA13,PCDHAC1,DIAPH1,PIGK,ILRUN,PTPN2,CEP192,NRF1,CEP41,FAM168A,SP3,ADAMTS5,GIGYF2,MPHOSPH8,KCNQ5,JAG1,ZNF749,FMO3,CCDC68,WDR7,MZT1,MAP2K1,NAALAD2,PPP4R4,ZC3H13,ZNF397,ULBP1,FGF1,GTF3C3,ST6GAL2,CCDC85A,GRID1,DMXL2,MEI4,GLRX3,RAB38,ZNF233,FAM222B,EFCAB5,PEX5,SLC7A14,ZNF124,UBE2Q1,GOLIM4,ANK3,C22orf39,WDR35,SIRT1,RUFY2,HACE1,KMT5A,PDZD2,NECTIN3,RAB21,TPH2,STK35,PLCL2,ADCYAP1,LGALS8,ALDH18A1
MIR539_5P	ADHD	0.000301721	0.000680403	0.657445	261		brain	TWAS	c3	0.657445	1	C17orf97,MEIOC,WNT3,ZNF677,LILRA1,CDK6,GALNT7,MAEA,BANK1,TP53TG3D,ACKR3,TMEM33,BEND4,ATP8A1,PKD2,PDE6H,PEX13,TBC1D19,UBE2K,EYA4,RWDD4,GPR155,LNPK,AHRR,TAPT1,MAPK8,ATF6,VPS36,GLO1,DNAJC6,RAB5A,EPHB1,EFEMP1,C1orf141,GNG12,TTC21B,CCDC186,VWA2,PURB,SP1,CBX5,IKZF3,YTHDF1,RAD9A,POGK,BLZF1,DPY19L1,SPOCK1,SRSF10,SLC2A14,KLRG1,C18orf54,ZNF148,SLC5A7,RERE,UPK1B,PLCH1,LIFR,CADPS2,RESF1,ITGB8,CDCA7L,FMN1,EPG5,RNF165,PIAS2,STEAP2,DIXDC1,RARRES1,GRK5,TFAM,LPP,PDIA4,TBCEL,PDE7B,DNAL1,PNMA1,ALDH6A1,COPA,GPRC5B,CILK1,PLEKHJ1,DDHD1,APOL4,NALF1,ZNF146,ZNF382,ZNF567,RNMT,PCNX1,CLASP2,ADD3,HOMER1,TMEM200B,FAHD1,CRIPT,SNAP29,PAX7,VAMP1,PJA2,SLC25A46,DLG4,KCTD11,TRMT112,MTHFS,STMN1,HS2ST1,NPL,LAMC2,BROX,MAGI2,ACSL6,RAD50,SSBP2,TBC1D5,CSE1L,KCNB1,ANO3,METTL15,DNAH6,KDM7A,KLF12,MEGF11,TNFAIP8,STRN,ENC1,TRIM5,CCDC141,INO80D,CCNYL1,PIKFYVE,TMX1,ZBTB41,NAV1,KDSR,ETAA1,LATS1,TGFBRAP1,AAK1,GNAO1,NUDT21,OGFOD1,TRDN,WBP4,RBM28,TTC33,PRKAA1,OPRM1,IPCEF1,FMNL3,B3GLCT,TRIP11,BTBD7,KCNK1,SLF2,ARID5B,ANKRD62,SEMA3A,DNAJC10,ATPSCKMT,RUNDC3B,ADAM22,RPGRIP1L,CNTNAP4,DNAJC27,WDR35,SH3TC2,ZSWIM5,CCDC50,SEC16B,RALGPS2,TOR1AIP1,ADAM12,ARL8B,XPR1,TET1,POPDC3,CCDC91,ONECUT2,CREBL2,VSIG10,CEP97,NFKBIZ,CHORDC1,CHSY3,USP31,ST8SIA1,SLC22A15,MYCL,SCMH1,CD2AP,GABPB2,AEBP2,TNFSF4,EBF3,UBA5,GAS2,ANO1
MIR541_3P	ADHD	-0.00396507	0.00385708	0.303951	85	0.200097	brain	TWAS	c3	0.303951	1	COTL1,TNN,PAPPA2,ZGPAT,HLA-G,DDR1,HLA-DQB2,MLEC,BCL7A,PITPNM2,ANTXR2,YWHAH,HAX1,SMG5,PPP1R1B,ATG2A,LYRM4,TGM2,WDR82,MGLL,PDIA6,RBM43,XIRP1,ITM2C,PCDHB9,KCTD15,ZBTB4,KIF17,EPHA8,TSPAN9,RANBP10,NFATC3,DDX17,ENOSF1,MOCS1,GLP2R,RPTOR,CYB5R3,LMOD1,AMIGO1,SLC6A17,DIRAS1,CACNA1E,THOC7,ELAPOR2,PARVA,AIG1,PTPRN,ALPK3
MIR541_5P	ADHD	-0.000292733	0.000967151	0.762137	109	0.707118	brain	TWAS	c3	0.762137	1	SAXO2,ADAMTSL3,PM20D2,TMEM248,CDK6,SLC46A3,TENM3,PAQR3,PRKG2,KPNA1,C12orf75,ARFIP1,TMPRSS11A,VPS13C,GSPT1,MAP4K5,PTGDR,LSMEM2,THAP10,DHX33,PRELID3B,NCAN,GATAD2A,LPP,CHD6,PIGM,NRM,MED13,IFT52,ZNF781,SLFN13,GLIPR1,NAP1L1,TEP1,ZNF586,SGTB,PLXDC2,APIP,KIF3A,ASTE1,ENOSF1,TMEM161B,CCDC141,NUDT12,RBM17,CNTN3,LRRFIP1,GFPT1,CLVS2,SPON1,SCG3,GLTP,CCDC82,COPS2,EIF5A2,LRRC7,TMED7,NUDT19,CDH8,TM7SF3,RUFY2,ULK2,RHNO1,TIGAR,RNF144A,MIPOL1
MIR542_3P	ADHD	-0.000315169	0.000962794	0.743405	104	0.717515	brain	TWAS	c3	0.743405	1	PWP1,MMAB,SMIM14,DCBLD2,EVC,FBXO6,F11,PRDM16,ITPRIP,DDX25,ZIC1,UQCR11,AP3D1,ZFR2,SLC33A1,VAPB,TCF12,HAPLN4,LPP,BRK1,FHOD3,TPGS2,ANKRD10,ITGB1BP1,PDIA6,SYT17,ALCAM,MYH9,SLC12A2,PFKM,PELI2,LYSMD4,PLEKHA6,RNF114,COLGALT2,SEPTIN2,DDI2,HS2ST1,ABR,SNTB2,EMSY,SUCLG2,SUN2,FUT9,FYCO1,LRRC2,BTAF1,GSTZ1,CDC5L,ZFP28,GPRIN1,BIRC5,SERPINB8,YME1L1,CA10,COA7,PLEKHM3,MPRIP,ELAPOR2,FEM1C,FIG4,GDNF,UBE3C,CLBA1,VPS26A,GFRA1,TSHZ2
MIR543	ADHD	0.000542787	0.00261713	0.835699	238	0.749901	brain	TWAS	c3	0.835699	1	SLC39A12,ZFAND4,GOLGA6L10,GOLGA6L9,GOLGA6L4,PSG9,C2orf69,RABGEF1,NWD2,TBC1D1,KLHL5,SLC7A11,ANKRD50,KRBOX5,PKD2,TMEM263,FHIP1A,TXK,PPP2R2C,CLOCK,ATP10A,HEY2,THUMPD1,GRM8,IRF5,SELENOT,PPP4R3B,MTCL1,GALNT3,B3GALT1,DOP1B,CYP26B1,ZNF131,ATP1B1,HSPA12A,TXLNA,LRRC58,BAZ2B,CD302,LIFR,WASL,COPS2,TRPM7,DMXL2,GOLGA8N,GOLGA8A,GOLGA8B,PEAK1,FGF12,LPP,TEX2,TAX1BP1,TESMIN,IKZF5,SLC16A6,ITPR2,GBP1,ACYP1,GOLGA8M,GOLGA8R,GOLGA8Q,GOLGA8H,PCSK1,WASF1,AKAP7,SLC12A5,KCNMA1,ZNF597,ATG5,MIA2,CHML,DPY19L3,UBA2,FIGN,SIPA1L1,TWIST1,ITGB8,NMT2,HS3ST3A1,LINC02693,MRPS14,PPP3R1,RASSF10,ZNF74,MEGF10,GRIK2,KDM5A,FASTKD1,PLEKHA8,MDFIC,ZNF419,IQCJ-SCHIP1,IFT80,CACNB4,FMNL2,ELOVL2,KLHDC10,PLXDC2,ING5,METAP2,KIN,ARNT2,ZNF345,MCTP2,SH3GLB1,RUFY2,PPA1,ID4,KCNQ5,SORD,PPP4R2,OSBPL3,C16orf95,MANEA,ALDH9A1,CCDC141,ABHD13,ST6GALNAC3,ANO5,ARHGEF3,HOOK1,SCG2,YBX3,FHIP1B,LMO1,CTSC,CTDSPL,CTTNBP2NL,PRKG1,NADK2,CCDC88C,ZDHHC3,KCNC2,CREG2,ARHGEF26,AQP4,CDH2,OSBPL8,E2F7,SS18L1,OSBPL2,SNX18,IL1A,SERPINI1,SAMD5,FBXO34,GABRB2,GABRA1,OPRM1,KCNA1,CADM2,CGGBP1,SH3TC2,PAK5,AVPR1A,WNT16,ING1,CDH8,RASAL2,NR3C1,SIRT1,L3MBTL4,LRRN1,CCDC28A-AS1,HECA,MTARC2,ONECUT2,RNF7,GK5,MTMR12,RAB30,AMER2,RNF6,COX11,C19orf12,GHITM,EEA1
MIR544A	ADHD	0.000419934	0.000952551	0.65932	149	0.526094	brain	TWAS	c3	0.65932	1	NKX6-2,ZNF737,ADGRL3,SPRY1,FAT4,WDR1,GTF2H1,TBCK,GUCY2C,STBD1,COMMD2,TSC22D2,PERP,TUT4,POLR3E,TTC14,SLC22A1,GALNT3,ATP11A,SEPTIN9,TIMP2,ZNF236,CRIM1,GTF2A2,ENAH,USP8,TNFAIP8L3,FMN1,GTPBP10,DENND10,RET,PI4K2A,DDX5,RAB37,NWD1,ZNF853,FLNB,TSHR,C6orf62,KDM3A,C17orf67,PPM1A,COL19A1,FAM98A,PDCD6IP,DARS2,CEP20,TEAD1,RASSF10,UBE2L3,SAMD4A,TMEM260,CASP7,NOD1,TMED5,ABCD3,CACNB4,LTN1,WARS2,PLEKHG1,STRIP2,PARPBP,PLPPR4,SAR1A,PALD1,ASTN1,C14orf132,CDH1,SDK1,TMEM167A,CHURC1,RAP1GAP2,PPP2R3A,SLC35G2,VAMP4,KIF13A,FUT9,SLC25A22,ZNF471,CNTN3,ABI1,AAK1,HERPUD1,BMPR2,ZNF518A,RELN,GLTP,CTTNBP2NL,TPM1,LACTB,DCP2,NUFIP2,NUFIP1,GPATCH2L,ZNF695,OSBPL8,PLK2,ORC4,LYST,ENPP5,PAK5,DUSP2,CBFA2T3,LYRM2,KCNJ3,NAPB,MTMR12,MYO1D,MIS18BP1,SREK1IP1,POLR3G,NARS2,TENM4,GAN,CSDE1
MIR544B	ADHD	0.00015278	0.00069044	0.824875	164		brain	TWAS	c3	0.824875	1	JAKMIP3,ADAM8,MYT1,TBC1D9B,PCGF3,ZFYVE28,HTT,KLHL6,ABCC5,RASSF5,PLXNA2,NDST3,CASP6,LDB2,SLC38A7,SLC2A12,WASHC4,INSR,FBN3,ZNF558,ELMOD2,CNNM2,PLXNA4,ESYT1,ZNF646,SPATA5,PPP4R3B,CCDC57,ERVH48-1,SOS2,KMT5C,CEP164,SHISAL1,FAM118A,CACNA1I,XPNPEP3,CCDC13,LIMD1,FYCO1,SECISBP2L,AP4E1,ARPP19,HAPLN4,SLC14A1,PITPNC1,CEP85,RAD54L2,GLT8D1,ZNF609,IGDCC3,IPMK,LPP,RAB11FIP2,CACUL1,ZNF322,PUS1,CHFR,ALDH6A1,RPS6KL1,COX20,ITGA1,ZNF841,ZNF616,MBD3,EML1,TRPV3,HOMER1,ARNT,PIP5K1A,CEP20,VDR,COL4A2,ZNF264,MAP3K3,PTPN1,SP110,KCTD15,HDLBP,CCDC62,MICOS10,USP33,ELOVL1,STK4,SGPL1,ADAM10,MMP14,BCL2L2,CAND2,PPP2R3A,ELFN2,TRIL,ANO3,IPO9,PTPN7,WSCD2,PCTP,GMCL1,PDE3B,PLCXD3,ADA2,IRGQ,NUFIP2,BLMH,HTATIP2,ANKRD33B,DNAJC27,DHX35,KCNIP3,CMTM7,TMEM41B,KIAA1671,RETREG2,CCND2,AMIGO1,MAPK8IP3
MIR545_3P	ADHD	-0.00227651	0.00242524	0.347897	269	0.414337	brain	TWAS	c3	0.347897	1	CRISPLD2,G3BP2,USO1,TCAF2,KRIT1,ANKIB1,N4BP2,APBB2,PCGF3,ABCC5,METTL14,ANKRD50,EIF4E,LRIT3,PRKG2,SCD5,NDRG4,SEPTIN11,MOB1B,LGI2,RBPJ,TBC1D19,USP31,RBBP6,PALLD,MAPK8,TMPRSS11D,SORBS2,FGF2,OSBPL11,TUBGCP3,THSD7A,ARL4A,CAMK2B,PURB,SLIT2,CYP26B1,HMGCS1,PDZD8,RAB11FIP2,DPY19L1,RBL2,KIF1B,SNX29,CPPED1,SOS2,NRCAM,MYLK,GCC2,SLC25A12,CXCL16,MDM1,MYRFL,PAFAH1B2,CYRIA,CSNK1G3,TBC1D8,PDE10A,SLC14A1,PIAS2,PEAK1,TBC1D2B,ARID3B,PTGDR2,DBX2,FOXN2,KIF21B,ADIPOR1,ATP2B4,KIDINS220,TESMIN,SLC35A5,PSEN1,MIDEAS,CEP57L1,GPR6,CDK19,MFSD4B,LRIG1,BCAT1,ZNF621,CTNNB1,REEP1,GCLC,MKX,SHCBP1,PIP4K2C,AKAIN1,MTX3,COL19A1,PTAFR,SNIP1,ATG14,KCNC4,KCNA2,TDRKH,RIF1,CUL3,SPTBN1,CCDC77,DDX42,MAP3K7,TRIP12,PTMA,DR1,TLCD4,PCDHB10,PCDHB14,PCDHGA11,NUSAP1,SMIM13,FLRT2,SEC14L1,SEPTIN2,STX6,RNASEL,BRCA1,GPATCH8,ARHGAP42,ETV1,PPA1,YWHAE,CRK,PKP4,EIF4E3,ZC3HAV1,MIEF1,KIF13A,CAV1,CTTN,APOD,ALS2CL,TNKS2,CEBPZ,PRKD3,CHN2,BCCIP,CCPG1,RASA1,ANKRD7,NRP2,INO80D,ADAM23,TRIM66,DENND5A,WEE1,LYVE1,TASOR2,CBL,FAM174A,HRK,ATP6V1G2,AMFR,FBLN2,BMPR2,ADAMTS16,SRD5A1,RELN,LMO4,DSEL,RPF1,STK38L,LRP1B,NUFIP2,GOSR1,SECISBP2L,KCTD4,PTPRK,ARHGAP18,DLEU7,STXBP5,NUP133,ANK3,CLTCL1,CNIH4,TRAF6,OSBPL6,TRIM33,NR3C1,CERS6,FAM110C,ONECUT2,SENP7,CEP97,ANKRD55,SCO1,MGAT4A,DPH3,ILDR2,FGD4,STXBP6,PIWIL4,DOK6
MIR545_5P	ADHD	-0.00330381	0.00258888	0.201901	222	0.225527	brain	TWAS	c3	0.201901	1	DUSP8,CPEB1,N4BP2,APBB2,TMEM33,SLC30A9,PPAT,PLAC8,CDS1,SAP30,RCAN1,MORC3,EYA4,KPNA1,MAPK8,TMTC4,VPS36,TMED9,ZNF454,DNAJC6,HINT3,ENTPD1,TM9SF3,PPA2,GPAM,DET1,RRP1B,LGALSL,ATP1B1,GORAB,SLC27A6,RAPGEF6,FAF2,CHD9,NIN,FRK,SUN1,LFNG,ROCK1,RNFT1,MIS12,NBEAL1,SLC33A1,STX16,ANGEL2,SLC12A6,HIVEP1,ATG12,DGKH,AKAP11,PKD1L1,TPBG,SNAP91,TMEM258,NEK4,RAB8B,PLEKHO2,HIBCH,SLC16A9,DDX5,CFL2,ANGPTL1,ARHGEF12,SC5D,PLXNA1,GBP7,YOD1,IL17RD,ARF4,ABAT,ATF7IP2,IMMT,LATS2,GCLC,MPP7,TSGA10,REV1,ALCAM,MED13,NMT2,MINDY3,PHAX,AP3B1,KATNAL1,C1orf198,RAP1A,CAPZA1,RCN2,PCSK6,BCL2L15,CSDE1,CCT8,ANKRA2,ITM2C,KPNA3,DR1,PCDHB11,CACNB4,ANKS1A,CACNA2D1,CHST1,NDUFA12,ELK3,VAMP2,PGR,AGL,LRRIQ4,RYBP,RNF111,CACNA1I,MPZL2,MANEA,CNOT8,ADORA2B,PCGF5,PANK1,FAM221A,CPB2,NDUFS1,ADAM23,AKIRIN1,ARMC8,CEP70,OSBPL10,MMD,OLFM3,ANTXR1,TRDN,WDFY1,MAPK6,MYO5C,BMI1,YBX3,HDHD5,FGL2,ZCCHC2,REEP3,ETFRF1,NUFIP2,SSH2,GPATCH2L,ZNF695,PTPN21,TBX5,KIF2A,LYST,LGALS8,ARMC2,DCAF17,LMBR1,PAXBP1,INSYN2A,ARL8B,ZNF493,PBLD,GTF3A,VWC2,FMN2,GNG12,CCND2,ATP10B,DOCK4,PLAAT1,ACTN1,GFRA1,MIPOL1,CCSER2,TMCC1
MIR548AB	ADHD	0.00105416	0.000890248	0.236364	348	0.755039	brain	TWAS	c3	0.236364	1	ARFRP1,MFN1,ODAPH,PPEF2,NUP54,ZNF454,MAML1,GTF2I,FGL2,CDK6,ADH5,DNAJB14,MAP9,GUCY1B1,NFKB1,BOD1L1,UEVLD,NAV2,CCSER1,GRID2,GSTCD,TBCK,CCDC117,SF3A1,CCNG2,UTP3,TRIM2,SANBR,AHSA2P,SH3D19,AGTR1,HLTF,CRACD,ANKRD22,KIF20B,MFSD8,UBA6,RNF217,CAMLG,AIDA,LRRC4B,ACAT2,MIER1,ANKRD10,ATP11A,NOTUM,THSD7A,GPR85,MDFIC,C6orf120,JARID2,MED6,ABCA5,EPB41L5,SMG1,CCP110,ZNF559,PDZRN4,PPHLN1,MAST3,RAB27B,S1PR1,COL11A1,CSGALNACT2,ZNF148,RGPD4,GCC2,METTL8,CYBRD1,DYNC1I2,CARF,PPP5C,SSR3,TCF12,MINDY2,ANGEL2,ACBD3,SEC22C,GASK1A,RESF1,FGD4,CHRNA7,KATNBL1,FZD7,STEAP2,CLDN12,NEGR1,FBXO22,NRG4,IGSF3,PTGFRN,TRIM9,LCOR,PGAM1,SFMBT1,SMAD9,PROSER1,TFAM,PHYHIPL,LPP,CFL2,CACUL1,GPR155,CHN1,RASSF8,FGFR1OP2,NUMB,MIDEAS,AFDN,CTNNA3,DCDC2,MIER3,BRWD1,B3GALT5,ANKRD26,SCAMP1,HOMER1,SERINC5,CACNA2D3,ERC2,ZNF608,DPY19L3,PDCD5,RHPN2,ZNF792,FIGN,SCN1A,XPNPEP1,TBCA,GLIPR1,BBS10,TTC13,ZNF680,RAP1A,HIPK1,RHOQ,CRIPT,NUP50,ALG11,MMUT,KPNA4,ITGAV,FMNL2,PRPF40A,ARL6IP6,LATS1,PLEKHG1,PPP1R9A,KCNJ3,GPD2,ME1,SNAP91,KIAA1586,DNAJB4,RBBP8,TMTC3,SUMF1,CHST9,SERINC3,SDF4,ZBTB25,LANCL1,ANAPC1,RGPD8,BCL2L2,DHRS1,MZT1,TTC19,DIAPH3,LCTL,SLC4A7,HDAC9,DTWD2,FAM221A,SESTD1,SLC24A3,ZBTB41,BNIP3,KL,RFC3,GRM7,LMCD1,ASB3,MMD,OAZ1,GTF3C3,CLVS2,PRKAA1,RIMOC1,BMI1,PLEKHH2,KLRD1,ACVR2B,NDC1,A1CF,PRKG1,LACTB,RAB8B,RPS6KA5,TMEM135,RNF149,MAP4K4,ZNF492,NOS2,LRP1B,IKBIP,DIP2B,SECISBP2L,EVI2A,LRRC7,SENP1,CFDP1,ADAM22,SLC30A5,STXBP5,SREK1,MAST4,SLAIN1,NDFIP2,GOPC,FEM1C,TMED7,OGFRL1,RETREG1,ZNF652,PRKAA2,FYB2,CCDC50,REV3L,RRAGD,ZNF503,YIPF5,CERS6,HECA,MCF2L2,BEND7,WDR7,CFAP44,DAAM1,PDE1C,ABI3BP,WDR47,TMEM167B,SLU7,PRELID2,PRPF4B,METTL6,SYNM,URI1,EPHA3,TRPC1,U2SURP,WAPL,GSE1
MIR548AD_3P	ADHD	-0.0109374	0.00885851	0.216949	18	0.811564	brain	TWAS	c3	0.216949	1	ZNF362,BIN1,PRPSAP2,BAZ2B,ODF2L,CBLN1,ICMT,YES1,DNAJC10
MIR548AD_5P_MIR548AE_5P_MIR548AY_5P_MIR548B_5P_MIR548D_5P	ADHD	0.00100047	0.000889857	0.260882	350	0.797108	brain	TWAS	c3	0.260882	1	ARFRP1,MFN1,ODAPH,PPEF2,NUP54,ZNF454,MAML1,CDK6,ADH5,DNAJB14,MAP9,GUCY1B1,NFKB1,BOD1L1,UEVLD,NAV2,CCSER1,GRID2,GSTCD,TBCK,CCDC117,SF3A1,CCNG2,UTP3,TRIM2,SANBR,AHSA2P,SH3D19,AGTR1,HLTF,CRACD,ANKRD22,KIF20B,MFSD8,UBA6,RNF217,CAMLG,AIDA,LRRC4B,ACAT2,MIER1,ANKRD10,ATP11A,NOTUM,THSD7A,GPR85,MDFIC,C6orf120,JARID2,MED6,ABCA5,EPB41L5,SMG1,CCP110,ZNF559,PDZRN4,PPHLN1,MAST3,RAB27B,S1PR1,COL11A1,CSGALNACT2,ZNF148,RGPD4,GCC2,METTL8,CYBRD1,DYNC1I2,CARF,PPP5C,SSR3,TCF12,MINDY2,ANGEL2,ACBD3,SACS,MTMR6,SEC22C,GASK1A,RESF1,FGD4,CHRNA7,KATNBL1,FZD7,STEAP2,CLDN12,NEGR1,NRG4,IGSF3,PTGFRN,TRIM9,LCOR,PGAM1,SFMBT1,SMAD9,PROSER1,TFAM,PHYHIPL,LPP,CFL2,CACUL1,GPR155,CHN1,RASSF8,FGFR1OP2,NUMB,MIDEAS,AFDN,CTNNA3,DCDC2,MIER3,BRWD1,B3GALT5,ANKRD26,SCAMP1,HOMER1,SERINC5,CACNA2D3,ERC2,ZNF608,DPY19L3,PDCD5,RHPN2,ZNF792,FIGN,SCN1A,XPNPEP1,TBCA,GLIPR1,BBS10,TTC13,ZNF680,RAP1A,HIPK1,RHOQ,CRIPT,NUP50,ALG11,MMUT,KPNA4,ITGAV,FMNL2,PRPF40A,ARL6IP6,LATS1,PLEKHG1,PPP1R9A,KCNJ3,GPD2,ME1,SNAP91,KIAA1586,DNAJB4,RBBP8,TMTC3,SUMF1,CHST9,SERINC3,MPHOSPH8,SDF4,ZBTB25,LANCL1,ANAPC1,RGPD8,BCL2L2,DHRS1,MZT1,TTC19,DIAPH3,LCTL,SLC4A7,HDAC9,DTWD2,FAM221A,SESTD1,SLC24A3,ZBTB41,BNIP3,KL,RFC3,GRM7,LMCD1,ASB3,MMD,OAZ1,GTF3C3,CLVS2,PRKAA1,RIMOC1,BMI1,PLEKHH2,KLRD1,FGL2,ACVR2B,NDC1,A1CF,PRKG1,LACTB,RAB8B,RPS6KA5,TMEM135,RNF149,MAP4K4,ZNF492,NOS2,LRP1B,IKBIP,DIP2B,SECISBP2L,EVI2A,LRRC7,SENP1,CFDP1,ADAM22,SLC30A5,STXBP5,SREK1,MAST4,SLAIN1,NDFIP2,GOPC,FEM1C,TMED7,OGFRL1,RETREG1,ZNF652,PRKAA2,FYB2,CCDC50,REV3L,RRAGD,ZNF503,YIPF5,CERS6,HECA,MCF2L2,BEND7,WDR7,ONECUT2,CFAP44,DAAM1,PDE1C,ABI3BP,WDR47,TMEM167B,SLU7,PRELID2,PRPF4B,METTL6,SYNM,URI1,EPHA3,TRPC1,U2SURP,WAPL,GSE1
MIR548AG	ADHD	0.000386233	0.000964663	0.688875	118	0.28946	brain	TWAS	c3	0.688875	1	CDH19,MFN1,PDLIM5,SPCS3,BMP3,PKD2,MOB1B,PWP1,PRDM4,RWDD4,GASK1B,NEMP1,EPHB1,P2RY12,EFEMP1,MORC3,PURB,IFIT1B,TCFL5,VAPA,ZNF699,SLC25A12,TMEM229A,DIXDC1,COX5A,LPP,NFYB,ZC2HC1C,DCAKD,BCAT1,ELOVL5,SETD9,ZNF585B,SEMA3C,PPP3R1,TRIM13,PIK3C2B,WDR20,SP110,CENPK,PPP1R9A,NEUROD1,NCKAP1,RDX,TNKS2,PDE6C,ZNF770,HPCAL4,SLC17A6,LAMTOR5,RFXAP,CYP2J2,SASS6,MRO,SPDYE6,NEK2,TRIP11,MPRIP,ZNF43,ZNF730,DCP2,FBXL4,TNIK,LSM8,ENPP4,CD164,GDNF,RGS9BP,SVIL,COG5,LMBR1,C1orf115,ULK2,GNG12,CMTM4,POLR3G,PAK2,SMAD2
MIR548AH_5P	ADHD	0.000281006	0.000933563	0.763411	222	0.864232	brain	TWAS	c3	0.763411	1	LRFN5,RAMAC,PHLPP2,EXOSC5,DUSP2,ADGRL3,FZD1,CLOCK,REST,MFAP3L,HMGB2,TMEM128,PDGFC,RXFP1,PDLIM5,SLC39A8,CEP44,PKD2,SMARCA5,OTUD4,STIM2,FBXL5,C12orf75,TRIP10,CKAP2,LEPROT,RASL11B,RYK,PPP2R3A,ACOX3,ZNF800,STRIP2,MIER1,NTRK3,HIVEP3,SLC36A1,DOCK7,YWHAQ,ATG16L1,SPOCK1,SMG1,CLEC12A,MAGOHB,CDC25A,FAM117B,NBEAL1,PLCH1,KCNAB1,OSMR,NDUFA5,NEDD4,ADAM10,EP300,TBC1D8,KCNE4,NT5E,GXYLT1,AKAP11,DNAJC15,MCF2L2,C3orf70,MAN1A2,FRMD6,DDHD1,HIBCH,BICC1,SLC35A5,USF3,AHI1,PDE7B,MTMR10,YOD1,DCDC2,BCAT1,AP3D1,AVIL,EML1,YY1,PPM1A,MED13,L3MBTL1,YWHAB,ZNF850,ACER3,ITGB8,CD36,LRRK1,MAGI3,TRIM33,EPAS1,TRIM13,IL12A,SMIM13,FAM168A,SLCO1C1,EZH1,NBR1,ITGA4,NEUROD1,ADAMTS5,ZNFX1,KCNB1,AGFG1,TES,C2CD2,STRN,PRKD3,TMEM9B,NRIP3,AMPD3,SLCO4C1,COBL,ARMC8,ANO5,MASTL,ACTR2,AAK1,MED17,ITGB1,SPSB4,RAB8B,HERC1,RPS6KA5,TRIP11,MARK3,ZFYVE21,MAPRE3,SSH2,OSBPL8,CMBL,ANKRD33B,B3GALNT2,GPR137B,ADAM22,MAP3K20,F3,ENPP5,TDRD6,TRIM36,FEM1C,GPR6,SLAIN2,WDCP,DNAJC27,DPP10,ZNF514,REV3L,RRAGD,MS4A14,LITAF,ARHGAP26,PBLD,FAM76B,DENND5B,FURIN,GOLPH3,CYB561D1,IL6ST,DOCK4,ST8SIA3,MAP3K2,KCNK10,TMCC3,ELK3,TRPC1,PEX5L,DPP8
MIR548AI_MIR570_5P	ADHD	0.000359015	0.000963978	0.709572	123	0.288943	brain	TWAS	c3	0.709572	1	CDH19,MFN1,GALNT7,PDLIM5,SPCS3,BMP3,PKD2,MOB1B,PWP1,PRDM4,RWDD4,GASK1B,NEMP1,EPHB1,P2RY12,EFEMP1,MORC3,PURB,IFIT1B,TCFL5,VAPA,ZNF699,SLC25A12,TMEM229A,DIXDC1,COX5A,LPP,NFYB,ZC2HC1C,DCAKD,BCAT1,ELOVL5,SETD9,ZNF585B,SEMA3C,PPP3R1,TRIM13,PIK3C2B,WDR20,SP110,CENPK,NEUROD1,NCKAP1,RDX,TNKS2,PDE6C,ZNF770,HPCAL4,SLC17A6,LAMTOR5,RFXAP,CYP2J2,SASS6,MRO,SPDYE6,NEK2,TRIP11,MPRIP,ZNF43,ZNF730,DCP2,FBXL4,TNIK,LSM8,ENPP4,CD164,GDNF,RGS9BP,SVIL,COG5,LMBR1,C1orf115,ULK2,GNG12,CMTM4,POLR3G,PAK2,SMAD2,CHL1
MIR548AJ_5P_MIR548G_5P_MIR548X_5P	ADHD	-0.00178549	0.00240612	0.458051	290	0.135071	brain	TWAS	c3	0.458051	1	MAPK8,NCOA4,HSBP1,MEAK7,ZMAT3,PEX5L,SRSF12,VKORC1L1,RBAK,PDS5A,PLAC8,MAEA,UVSSA,ASB5,KCTD8,BMP3,SEPTIN11,FBXO8,KLHL8,NADK,PRDM16,DOCK9,SIM2,CDC42BPA,CLOCK,CBR4,AS3MT,PLXNA4,RSPO3,DCUN1D4,SGCB,MIP,RBMS2,SORBS1,LCOR,SELENOT,MIER1,ARHGEF7,ATP11A,ABLIM1,THSD7A,GPR85,TRAPPC10,ORMDL3,GALNT16,THOC3,ARL6IP1,ZC3H7A,GSPT1,FOXN3,S1PR1,OLFM3,SLC12A8,GCC2,C11orf96,NUP107,ESR1,SACS,TNFRSF19,MTMR6,NUP58,CDCA7L,SENP2,LCLAT1,DPY30,GLS,IPMK,CFL2,CACUL1,PLEKHA1,BPTF,TPGS2,CHFR,EIF2D,RHOBTB3,LNPEP,CDK19,TSHZ3,PIGM,FBXO9,ELOVL5,ABI1,MKX,PLCB1,PAK5,RBM11,WDR45B,LINC02693,GUCD1,SNIP1,MTF1,ATG14,KATNAL1,PPP3R1,SNX27,SETDB2,MEGF10,SYNM,MEF2A,MDM4,ITM2C,PCDHA2,PCDHA3,PCDHA4,PCDHA6,PCDHA8,PCDHA9,PCDHA10,PCDHA11,PCDHA12,PCDHA13,PCDHAC1,DIAPH1,PIGK,USP33,TMEM14B,CTNNB1,ST3GAL2,SF3B3,EPB41L4A,DDX39B,SEH1L,KCNE3,KDM2B,CLIP1,DNAJC16,MAT2B,SPTSSB,C15orf61,DSG1,GAREM1,ACSL6,CPNE4,DNA2,PALD1,PSAP,ECT2,C14orf132,FSTL1,SLC6A6,BBOX1,CPS1,CLIP4,KDM7A,RPL26L1,PCCB,KCNJ4,CBX6,TMEM98,SAP30L,NGLY1,SLC4A7,PCGF5,FRA10AC1,YES1,GPATCH2L,SPTLC2,STRN,INO80D,KLF7,CREB1,ZBTB41,LRRFIP1,SLC2A13,LRP2,GRM7,ACYP2,CAND1,LRRC8B,C2orf42,CAMK2B,IGFBP3,ANKRD44,ANO4,BMPR2,WBP4,FLNC,FAR1,SPON1,PRKAA1,GIT2,LRP6,LRP8,MPRIP,TAOK1,NAV2,SECISBP2L,ROBO1,CABLES2,FRZB,ACVR2A,SLC30A5,PDCD10,MAP3K20,F3,NDFIP2,GABRB2,STXBP5,MEOX2,ABCB10,TRIM67,C1QTNF2,SLITRK5,PRSS23,CGGBP1,DPP10,PIK3R3,TRIM33,TMEM9B,FAM76B,TXNL1,ST8SIA3,USF3,SVOP,TGM3,PPM1B,SRBD1,SORCS1,KIAA0586,STXBP6,ZNF217,MAPRE2,TMCC3,ATP11B,RGS4
MIR548AK_MIR548AM_5P_MIR548C_5P_MIR548H_5P_MIR548O_5P_MIR548AU_5P	ADHD	0.000995434	0.000889997	0.263367	349	0.787461	brain	TWAS	c3	0.263367	1	ARFRP1,MFN1,ODAPH,PPEF2,NUP54,ZNF454,MAML1,CDK6,ADH5,DNAJB14,MAP9,GUCY1B1,NFKB1,BOD1L1,UEVLD,NAV2,CCSER1,GRID2,GSTCD,TBCK,CCDC117,SF3A1,CCNG2,UTP3,TRIM2,SANBR,AHSA2P,SH3D19,AGTR1,HLTF,CRACD,ANKRD22,KIF20B,MFSD8,UBA6,RNF217,CAMLG,AIDA,LRRC4B,ACAT2,MIER1,ANKRD10,ATP11A,NOTUM,THSD7A,GPR85,MDFIC,C6orf120,JARID2,MED6,ABCA5,EPB41L5,SMG1,CCP110,ZNF559,PDZRN4,PPHLN1,MAST3,RAB27B,S1PR1,COL11A1,CSGALNACT2,ZNF148,RGPD4,GCC2,METTL8,CYBRD1,DYNC1I2,CARF,PPP5C,SSR3,TCF12,MINDY2,ANGEL2,ACBD3,SACS,MTMR6,SEC22C,GASK1A,RESF1,FGD4,CHRNA7,KATNBL1,FZD7,STEAP2,CLDN12,NEGR1,NRG4,IGSF3,PTGFRN,TRIM9,LCOR,PGAM1,SFMBT1,SMAD9,PROSER1,TFAM,PHYHIPL,LPP,CFL2,CACUL1,GPR155,CHN1,RASSF8,FGFR1OP2,NUMB,MIDEAS,AFDN,CTNNA3,DCDC2,MIER3,BRWD1,B3GALT5,ANKRD26,SCAMP1,HOMER1,SERINC5,CACNA2D3,ERC2,ZNF608,DPY19L3,PDCD5,RHPN2,ZNF792,FIGN,SCN1A,XPNPEP1,TBCA,GLIPR1,BBS10,TTC13,ZNF680,RAP1A,HIPK1,RHOQ,CRIPT,NUP50,ALG11,MMUT,KPNA4,ITGAV,FMNL2,PRPF40A,ARL6IP6,LATS1,PLEKHG1,PPP1R9A,KCNJ3,GPD2,ME1,SNAP91,KIAA1586,DNAJB4,RBBP8,TMTC3,SUMF1,CHST9,SERINC3,SDF4,ZBTB25,LANCL1,ANAPC1,RGPD8,BCL2L2,DHRS1,MZT1,TTC19,DIAPH3,LCTL,SLC4A7,HDAC9,DTWD2,FAM221A,SESTD1,SLC24A3,ZBTB41,BNIP3,KL,RFC3,GRM7,LMCD1,ASB3,MMD,OAZ1,GTF3C3,CLVS2,PRKAA1,RIMOC1,BMI1,PLEKHH2,KLRD1,FGL2,ACVR2B,NDC1,A1CF,PRKG1,LACTB,RAB8B,RPS6KA5,TMEM135,RNF149,MAP4K4,ZNF492,NOS2,LRP1B,IKBIP,DIP2B,SECISBP2L,EVI2A,LRRC7,SENP1,CFDP1,ADAM22,SLC30A5,STXBP5,SREK1,MAST4,SLAIN1,NDFIP2,GOPC,FEM1C,TMED7,OGFRL1,RETREG1,ZNF652,PRKAA2,FYB2,CCDC50,REV3L,RRAGD,ZNF503,YIPF5,CERS6,HECA,MCF2L2,BEND7,WDR7,ONECUT2,CFAP44,DAAM1,PDE1C,ABI3BP,WDR47,TMEM167B,SLU7,PRELID2,PRPF4B,METTL6,SYNM,URI1,EPHA3,TRPC1,U2SURP,WAPL,GSE1
MIR548AN	ADHD	0.000110526	0.000559559	0.843418	326		brain	TWAS	c3	0.843418	1	VIM,ARL5B,USP30,ELL,GATAD2A,ZNF737,PCMTD2,C2orf69,ZMAT3,ZNF107,ZNF117,RABGEF1,TMEM128,TMEM33,BEND4,ATP8A1,WBP11,ANTXR2,SH3D19,KPNA1,LBR,PSEN2,CLOCK,PALLD,ACTR1A,LARP1B,MCTP1,CC2D1B,ZYG11B,RAB5B,NEMP1,ITGB1,NRP1,PARD3,GABRA2,CORIN,CDON,CNN3,TLCD4,ANKRD12,VAPA,ZDHHC6,TULP4,WTAP,SCN7A,ING1,TUBGCP3,TMCO3,SP1,HIVEP3,RIMKLA,SLC37A1,SFT2D2,EPN2,CCDC144NL,NIPAL3,MACO1,FABP3,SOS2,FRMD6,FERMT2,WDR6,DAG1,INSM1,ZNF236,SLC30A7,COL11A1,CARMIL1,LIMS1,VAMP3,H6PD,VAPB,SPATA13,AMER2,RAPGEF5,KLHL7,HIVEP1,CEP162,NT5E,DTD1,PATL2,PBRM1,LPP,NFYB,SNX6,ZNF333,NWD1,IL20RA,ANKLE2,GOLGA3,MTMR10,PIGM,FCGR2A,REEP1,RNF103,MIER3,PLCB1,PAK5,MTX3,SERINC5,RBFOX2,TST,UBA2,FAM98A,CCDC177,SYNJ2BP,PCNX1,FAM171A1,ARHGAP44,RNPC3,SCML4,OSTM1,SUMO3,CNOT9,IMPACT,TTC17,RHOU,ALG5,PUS7,CDHR3,NAMPT,LIMD2,NUP50,TECPR2,PTPN1,EVI5,KCNA1,MLF2,SMIM17,ZNF550,PDE2A,CACNB4,CXADR,NME4,IQGAP1,SLCO3A1,ATL3,FBXO42,RECQL,METAP2,NKIRAS1,CLCA2,P2RY1,HP1BP3,KDELR1,APIP,TRIM44,ARL6IP5,NYAP2,AGFG1,C1GALT1,GLCCI1,RIMBP2,ERBB4,CBY1,MZT1,SOGA1,UBN1,SACM1L,STRN,ATL2,BMPR1A,GLUD1,SEPHS1,LRCH1,INO80D,KLF7,C2orf80,GALNT1,ZBTB41,PGS1,AKAP13,LBH,CBL,SSB,STT3B,OSBPL10,SERTAD2,MMD,LRRC8B,LRRC8C,ANTXR1,NIPA1,ZNF77,RSPRY1,SH3BGRL2,CALU,POLR3B,RFX4,CA10,RAB8B,PIGN,RELCH,SLF2,NSUN2,RHOBTB1,IRAG2,SSH2,CDH2,SLC7A14,GPATCH2L,LRRC7,GATAD2B,OSBPL8,CCDC40,KCTD12,SNX18,DUSP19,ADAM22,PDCD10,CLIC5,RCAN2,GALNT10,AGMO,VCL,KAT6B,FBXO38,RIT2,NSUN4,PRR15L,SKAP1,INSYN2A,TRAPPC2L,TUB,TET1,RAB43,CDH4,CAMK1D,GRK3,GRAMD1C,ZNF518A,TM9SF3,SLC9A2,VSIG10,USP31,SKP2,RNF144A,PAK2,SENP5,NCBP2,DACT1,IGF1R,CDYL2,ATMIN,MAP3K2,TSHZ2,PTPN14,MTR,ENDOD1,SVIP,POLR1C
MIR548AO_5P_MIR548AX	ADHD	0.000202001	0.000690382	0.769833	150		brain	TWAS	c3	0.769833	1	ZFAND4,GOLGA6L10,GOLGA6L9,GOLGA6L4,DDX52,EGFR,GYPE,XPO1,FBXL5,TAPT1,GABRB1,TPRG1L,LPCAT1,CLOCK,PRIMPOL,MKLN1,CHCHD3,RYK,SLIT2,ZNF236,CSNK1G3,GOLGA8A,GOLGA8B,TOR1AIP2,FOXN2,C10orf88,CDK19,REV3L,LRIG1,MED13,SHPK,ITGB8,JAGN1,BIVM,CRYZ,MEGF10,GANAB,CCDC32,SLC25A34,MAT2B,TUBG1,DDAH1,SH3GLB1,GIGYF2,SAR1A,ZNF765,ZNF761,ZNF813,CNOT2,C5orf47,DDX18,ATP13A4,HDAC9,LMAN1,RUBCNL,ZBED5,CNTN3,DEUP1,GPR83,ANO4,TEAD1,PDE3B,ARPP19,KLRC4,ANKRD40,BRCA2,RAB8B,APH1B,LURAP1,CYP4A22,EIF5,ZNF492,OSBPL8,AKIRIN2,C22orf39,PFN4,FBXO38,TSPAN2,SFMBT2,STK33,TVP23A,NPAP1,ULK2,GZF1,ASF1A,PDE4DIP,NOTCH2NLA,POLR2D,U2SURP,ZNF217
MIR548AP_5P_MIR548J_5P	ADHD	0.00100576	0.000890209	0.25856	348	0.780508	brain	TWAS	c3	0.25856	1	ARFRP1,MFN1,ODAPH,PPEF2,NUP54,ZNF454,MAML1,CDK6,ADH5,DNAJB14,MAP9,GUCY1B1,NFKB1,BOD1L1,UEVLD,NAV2,CCSER1,GRID2,GSTCD,TBCK,CCDC117,SF3A1,CCNG2,UTP3,TRIM2,SANBR,AHSA2P,SH3D19,AGTR1,HLTF,CRACD,ANKRD22,KIF20B,MFSD8,UBA6,RNF217,CAMLG,AIDA,LRRC4B,ACAT2,MIER1,ANKRD10,ATP11A,NOTUM,THSD7A,GPR85,MDFIC,C6orf120,JARID2,MED6,ABCA5,EPB41L5,SMG1,CCP110,ZNF559,PDZRN4,PPHLN1,MAST3,RAB27B,S1PR1,COL11A1,CSGALNACT2,ZNF148,RGPD4,GCC2,METTL8,CYBRD1,DYNC1I2,CARF,PPP5C,SSR3,TCF12,MINDY2,ANGEL2,ACBD3,SACS,MTMR6,SEC22C,GASK1A,RESF1,FGD4,CHRNA7,KATNBL1,FZD7,STEAP2,CLDN12,NEGR1,NRG4,IGSF3,PTGFRN,TRIM9,LCOR,PGAM1,SFMBT1,SMAD9,PROSER1,TFAM,PHYHIPL,LPP,CFL2,CACUL1,GPR155,CHN1,RASSF8,FGFR1OP2,NUMB,MIDEAS,AFDN,CTNNA3,DCDC2,MIER3,BRWD1,B3GALT5,ANKRD26,SCAMP1,HOMER1,SERINC5,CACNA2D3,ERC2,ZNF608,DPY19L3,PDCD5,RHPN2,ZNF792,FIGN,SCN1A,XPNPEP1,TBCA,GLIPR1,BBS10,TTC13,ZNF680,RAP1A,HIPK1,RHOQ,CRIPT,NUP50,ALG11,MMUT,KPNA4,ITGAV,FMNL2,PRPF40A,ARL6IP6,LATS1,PLEKHG1,PPP1R9A,KCNJ3,GPD2,ME1,SNAP91,KIAA1586,DNAJB4,RBBP8,TMTC3,SUMF1,CHST9,SERINC3,SDF4,ZBTB25,LANCL1,ANAPC1,RGPD8,BCL2L2,DHRS1,MZT1,TTC19,DIAPH3,LCTL,SLC4A7,HDAC9,DTWD2,FAM221A,SESTD1,SLC24A3,ZBTB41,BNIP3,KL,RFC3,GRM7,LMCD1,ASB3,MMD,OAZ1,GTF3C3,CLVS2,PRKAA1,RIMOC1,BMI1,PLEKHH2,KLRD1,FGL2,ACVR2B,NDC1,A1CF,PRKG1,LACTB,RAB8B,RPS6KA5,TMEM135,RNF149,MAP4K4,ZNF492,NOS2,LRP1B,IKBIP,DIP2B,SECISBP2L,EVI2A,LRRC7,SENP1,CFDP1,ADAM22,SLC30A5,STXBP5,SREK1,MAST4,SLAIN1,NDFIP2,GOPC,FEM1C,TMED7,OGFRL1,RETREG1,ZNF652,PRKAA2,FYB2,CCDC50,REV3L,RRAGD,ZNF503,YIPF5,CERS6,HECA,MCF2L2,BEND7,WDR7,CFAP44,DAAM1,PDE1C,ABI3BP,WDR47,TMEM167B,SLU7,PRELID2,PRPF4B,METTL6,SYNM,URI1,EPHA3,TRPC1,U2SURP,WAPL,GSE1
MIR548AQ_5P	ADHD	0.00104875	0.000892862	0.240157	347	0.766885	brain	TWAS	c3	0.240157	1	ARFRP1,MFN1,ODAPH,PPEF2,NUP54,ZNF454,MAML1,CDK6,ADH5,DNAJB14,MAP9,GUCY1B1,NFKB1,BOD1L1,UEVLD,NAV2,CCSER1,GRID2,GSTCD,TBCK,CCDC117,SF3A1,CCNG2,UTP3,TRIM2,SANBR,AHSA2P,SH3D19,AGTR1,HLTF,CRACD,ANKRD22,KIF20B,MFSD8,UBA6,RNF217,CAMLG,AIDA,LRRC4B,ACAT2,MIER1,ANKRD10,ATP11A,NOTUM,THSD7A,GPR85,MDFIC,C6orf120,JARID2,MED6,ABCA5,EPB41L5,SMG1,CCP110,ZNF559,PDZRN4,PPHLN1,MAST3,RAB27B,S1PR1,COL11A1,CSGALNACT2,ZNF148,RGPD4,GCC2,METTL8,CYBRD1,DYNC1I2,CARF,PPP5C,SSR3,TCF12,MINDY2,ANGEL2,ACBD3,SACS,MTMR6,SEC22C,GASK1A,RESF1,FGD4,CHRNA7,KATNBL1,FZD7,STEAP2,CLDN12,NEGR1,NRG4,IGSF3,PTGFRN,TRIM9,LCOR,PGAM1,SFMBT1,SMAD9,PROSER1,TFAM,PHYHIPL,LPP,CFL2,CACUL1,GPR155,CHN1,RASSF8,FGFR1OP2,NUMB,MIDEAS,AFDN,CTNNA3,DCDC2,MIER3,BRWD1,B3GALT5,ANKRD26,SCAMP1,HOMER1,SERINC5,CACNA2D3,ERC2,ZNF608,DPY19L3,PDCD5,RHPN2,ZNF792,FIGN,SCN1A,XPNPEP1,TBCA,GLIPR1,BBS10,TTC13,ZNF680,RAP1A,HIPK1,RHOQ,CRIPT,NUP50,ALG11,MMUT,KPNA4,ITGAV,FMNL2,PRPF40A,ARL6IP6,LATS1,PLEKHG1,PPP1R9A,KCNJ3,GPD2,ME1,SNAP91,KIAA1586,DNAJB4,RBBP8,TMTC3,SUMF1,CHST9,SERINC3,SDF4,ZBTB25,LANCL1,ANAPC1,RGPD8,BCL2L2,DHRS1,MZT1,TTC19,DIAPH3,LCTL,SLC4A7,HDAC9,DTWD2,FAM221A,SESTD1,SLC24A3,ZBTB41,BNIP3,KL,RFC3,GRM7,LMCD1,ASB3,MMD,OAZ1,GTF3C3,CLVS2,PRKAA1,RIMOC1,BMI1,PLEKHH2,KLRD1,FGL2,ACVR2B,NDC1,PRKG1,LACTB,RAB8B,RPS6KA5,TMEM135,RNF149,MAP4K4,ZNF492,NOS2,LRP1B,IKBIP,SECISBP2L,EVI2A,LRRC7,CFDP1,ADAM22,SLC30A5,STXBP5,SREK1,MAST4,SLAIN1,NDFIP2,GOPC,FEM1C,TMED7,OGFRL1,RETREG1,ZNF652,PRKAA2,FYB2,CCDC50,REV3L,RRAGD,ZNF503,YIPF5,CERS6,HECA,MCF2L2,BEND7,WDR7,ONECUT2,CFAP44,DAAM1,PDE1C,ABI3BP,GPSM2,WDR47,TMEM167B,SLU7,PRELID2,PRPF4B,METTL6,SYNM,URI1,EPHA3,WAPL,GSE1
MIR548AS_3P	ADHD	0.000280466	0.00336708	0.933616	153	0.160109	brain	TWAS	c3	0.933616	1	CPEB1,CNN2,ZMAT3,SEC61G,TMEM120A,SLC7A11,BDH2,BOD1L1,P2RX7,CLGN,TMEM33,RNF185,APPL2,GAB1,SH3RF1,BMPR1A,RNLS,SOX1,NTRK3,CCNA2,SVBP,TTC28,RBM14,RCE1,DPY19L1,VAPA,SRSF10,ABHD3,MIB1,RRN3,MARCHF4,RABEP1,ICA1L,KCNAB1,MAN2A1,DIXDC1,UNC5B,PPP3CB,TM9SF3,PI4K2A,PBRM1,RASSF5,KMT2C,MEIOC,RNF103,MIER3,BRWD1,RCN2,ARNT,GABPB2,SNX27,NEB,PRPF40A,ORMDL1,CRIPT,KANK2,NUDT15,ARAP3,PPP1R14B,FAM168A,OTUD3,LAMC1,SMG7,NPR3,NPC1,B4GALT6,SYNE2,ZNF805,RAF1,ATP13A3,ANO1,CTTN,PPP1R3C,C2CD2,TMEM63B,STRN,CEBPZOS,PPP4R4,UNC5A,ACAD11,KAT6B,SSB,AAK1,FAR1,MYO5A,BCDIN3D,SLC25A36,ZBTB38,TFDP2,SGMS1,USP3,TCAIM,LRP1B,DCP2,NUFIP2,SLC25A30,ROBO1,IRF2BP2,B3GALNT2,TMEM132B,ARHGAP29,ZNF292,LCP2,CD164,NR2C1,CDK17,SEMA6D,OPRM1,GABRR2,RASSF3,DTD1,PBLD,LIN28B,BEND7,ONECUT2,ANP32E,RETREG2,GNG12,CEP85L,NHLH2,MINDY3,ANKRD28,SORCS1,IGF1R,ERCC3,ZNF217,TOM1L1
MIR548AS_5P	ADHD	0.00100576	0.000890209	0.25856	348	0.780508	brain	TWAS	c3	0.25856	1	ARFRP1,MFN1,ODAPH,PPEF2,NUP54,ZNF454,MAML1,CDK6,ADH5,DNAJB14,MAP9,GUCY1B1,NFKB1,BOD1L1,UEVLD,NAV2,CCSER1,GRID2,GSTCD,TBCK,CCDC117,SF3A1,CCNG2,UTP3,TRIM2,SANBR,AHSA2P,SH3D19,AGTR1,HLTF,CRACD,ANKRD22,KIF20B,MFSD8,UBA6,RNF217,CAMLG,AIDA,LRRC4B,ACAT2,MIER1,ANKRD10,ATP11A,NOTUM,THSD7A,GPR85,MDFIC,C6orf120,JARID2,MED6,ABCA5,EPB41L5,SMG1,CCP110,ZNF559,PDZRN4,PPHLN1,MAST3,RAB27B,S1PR1,COL11A1,CSGALNACT2,ZNF148,RGPD4,GCC2,METTL8,CYBRD1,DYNC1I2,CARF,PPP5C,SSR3,TCF12,MINDY2,ANGEL2,ACBD3,SACS,MTMR6,SEC22C,GASK1A,RESF1,FGD4,CHRNA7,KATNBL1,FZD7,STEAP2,CLDN12,NEGR1,NRG4,IGSF3,PTGFRN,TRIM9,LCOR,PGAM1,SFMBT1,SMAD9,PROSER1,TFAM,PHYHIPL,LPP,CFL2,CACUL1,GPR155,CHN1,RASSF8,FGFR1OP2,NUMB,MIDEAS,AFDN,CTNNA3,DCDC2,MIER3,BRWD1,B3GALT5,ANKRD26,SCAMP1,HOMER1,SERINC5,CACNA2D3,ERC2,ZNF608,DPY19L3,PDCD5,RHPN2,ZNF792,FIGN,SCN1A,XPNPEP1,TBCA,GLIPR1,BBS10,TTC13,ZNF680,RAP1A,HIPK1,RHOQ,CRIPT,NUP50,ALG11,MMUT,KPNA4,ITGAV,FMNL2,PRPF40A,ARL6IP6,LATS1,PLEKHG1,PPP1R9A,KCNJ3,GPD2,ME1,SNAP91,KIAA1586,DNAJB4,RBBP8,TMTC3,SUMF1,CHST9,SERINC3,SDF4,ZBTB25,LANCL1,ANAPC1,RGPD8,BCL2L2,DHRS1,MZT1,TTC19,DIAPH3,LCTL,SLC4A7,HDAC9,DTWD2,FAM221A,SESTD1,SLC24A3,ZBTB41,BNIP3,KL,RFC3,GRM7,LMCD1,ASB3,MMD,OAZ1,GTF3C3,CLVS2,PRKAA1,RIMOC1,BMI1,PLEKHH2,KLRD1,FGL2,ACVR2B,NDC1,A1CF,PRKG1,LACTB,RAB8B,RPS6KA5,TMEM135,RNF149,MAP4K4,ZNF492,NOS2,LRP1B,IKBIP,DIP2B,SECISBP2L,EVI2A,LRRC7,SENP1,CFDP1,ADAM22,SLC30A5,STXBP5,SREK1,MAST4,SLAIN1,NDFIP2,GOPC,FEM1C,TMED7,OGFRL1,RETREG1,ZNF652,PRKAA2,FYB2,CCDC50,REV3L,RRAGD,ZNF503,YIPF5,CERS6,HECA,MCF2L2,BEND7,WDR7,CFAP44,DAAM1,PDE1C,ABI3BP,WDR47,TMEM167B,SLU7,PRELID2,PRPF4B,METTL6,SYNM,URI1,EPHA3,TRPC1,U2SURP,WAPL,GSE1
MIR548AT_3P	ADHD	0.00472456	0.00610539	0.439028	41	0.298124	brain	TWAS	c3	0.439028	1	ZMAT3,TMEM33,RNF185,SNAP47,CDH13,CCNA2,TTC28,DPY19L1,VAPA,SRSF10,MIB1,SENP8,HSD17B12,PRPF40A,SNRPC,EXOC8,EMSY,SSB,MEX3C,SLC25A36,ROBO1,CDK17,RASSF3,TRIM66,DACT1
MIR548AT_5P	ADHD	-0.000119675	0.000685512	0.861411	232		brain	TWAS	c3	0.861411	1	VSTM4,ERCC6,SGMS1,UBE3B,ZNF117,VKORC1L1,CDK6,PCGF3,DNAJB14,GUCY1A1,TBC1D4,TENM3,NAAA,CCNG2,SMARCA5,MSMO1,WDR5B,HLTF,P2RY12,CLOCK,ABHD18,CNOT6,ALG6,LEPROT,ARAP2,SORBS1,SFRP5,CLHC1,SPAG16,ATP11A,C6orf120,RRP1B,CSAD,DIDO1,ZNF709,CHD9,SLC25A33,BSDC1,RIN2,INSM1,ZNF148,MIB1,EPG5,GXYLT1,SGCD,ARL5B,FBXO22,LPP,GNA13,BAZ1A,GPR155,PDE7B,ABCD4,MTMR10,STON2,CMC1,AVIL,ATG5,MIA2,PLCB1,EXO1,ALCAM,COL19A1,NALF1,LIG4,ZNF793,MAP3K9,PCNX1,GPD1L,CLASP2,ADD3,FERMT2,GCH1,KATNAL1,TNFRSF12A,CEPT1,C1D,PPP3R1,FBXO48,AAK1,PTPN22,CSDE1,SLC44A5,MEGF10,CCNT2,WDR20,ZNF274,CACNA2D1,PLCB3,SPIRE1,CEP192,DENR,CCNG1,PARD6B,TFAP2C,PMEPA1,PGR,GPD2,SNAP91,ECH1,PINK1,PPP1R1C,PLPPR4,MAGI2,CEP290,SYTL2,HNF4A,CPNE4,STAU1,TSPAN9,SELENOI,KCNQ5,SKIL,EIF5A2,CASP8,BMPR2,METTL15,TMEM167A,MINDY2,TTC26,AGFG1,ATP13A3,DIAPH3,MARCHF5,PRDM15,ELOVL7,ADAM23,RNF141,CEP70,CNTN3,HOOK1,MMD,IGFBP3,NDUFA10,TTC33,ATXN3,REEP3,SCN3B,ZKSCAN7,KRAS,STK38L,DCP2,TAOK1,ROBO1,WNT2,MDM1,ELAPOR2,STXBP5,CDK17,COG6,CDH6,C5orf22,LMBR1,RASAL2,PIWIL1,PLAGL1,MYO1D,SORT1,ATXN7L2,KLHDC1,ADPRM,PRPF4B,CD2AP,TADA1,ACTR10,XPR1
MIR548AU_3P	ADHD	-0.000178557	0.000968241	0.853689	125	0.236715	brain	TWAS	c3	0.853689	1	MIER2,C2orf69,BMP3,QDPR,NPNT,JADE2,CAMLG,GPRIN3,CDH13,HCN3,STK17A,RDH11,SLC8A3,PACS1,CENPS,SRSF10,NIN,CDC25A,GNAI2,FOXN3,DGLUCY,PARN,CDH9,FAM117B,NKTR,DIXDC1,NUDT13,C3orf70,MORN4,PROSER1,FOXN2,PRKD1,STRN3,PDE7B,MIDEAS,MTMR10,ADCY5,KNOP1,MKX,MGAT4A,CRACDL,HSPA13,ATP5IF1,CAPN5,FAM210A,MDM4,MED4,ZFP28,ZNF550,ANKS1A,PLAAT5,CAMTA1,ARNT2,FCER1G,RGS4,TRARG1,CRK,PKP4,ADAM10,FAM81A,SCN2B,SOGA1,RDX,EIF2AK2,RNF44,ESYT3,ARHGEF3,FUT8,CACNA1E,RELN,CADPS,CA10,NDC1,TAF4B,NAV2,UNC13C,ADAM22,ANK3,RPGRIP1L,KCNA1,RALGPS2,LIN28B,ATP1B3,RAB21,SLC25A27,CREB3L2,FAM107A
MIR548AV_3P	ADHD	0.000231903	0.000696713	0.739245	114		brain	TWAS	c3	0.739245	1	TUBGCP2,SLC39A12,PCGF2,WNT3,PCGF3,DNAJB14,ATP8A1,CLOCK,TRIM2,CKAP2,TSC22D2,SERP1,DTNA,PCNA,ATG4C,ARL6IP1,RPAIN,B4GALT4,IQUB,LBR,THBS1,SCG5,GXYLT1,TPBG,ADARB2,GLS,TDG,GNA13,TOR1AIP2,DCLK3,IKZF5,CDK19,KIAA0319,MIER3,BRWD1,MIA2,MSH3,PPM1A,ADSS2,SEMA3C,GMFB,PMS1,TRIP12,PIGK,CAMTA1,ATP9A,EIF4G3,MAGI2,ADAM10,PCGF5,HECTD2,PTEN,INO80D,KLF7,ATL2,MED17,SRSF8,LINGO3,ALS2,WDFY1,MYO5A,ARPP19,CLEC7A,GLCCI1,CNTN4,NRBF2,MAP4K4,CTNND2,E2F7,DMTF1,SVIL,SV2C,CCT6B,NAA50,PRPF4B,SIAE,CCDC40
MIR548AY_3P	ADHD	0.00412896	0.00615647	0.502431	40	0.282304	brain	TWAS	c3	0.502431	1	ZMAT3,TMEM33,RNF185,SNAP47,CDH13,CCNA2,TTC28,DPY19L1,VAPA,SRSF10,MIB1,HSD17B12,PRPF40A,SNRPC,EXOC8,SSB,MEX3C,SLC25A36,ROBO1,CDK17,RASSF3,TRIM66,DACT1
MIR548AZ_3P	ADHD	0.0003472	0.000917544	0.705133	325	0.544895	brain	TWAS	c3	0.705133	1	JAKMIP3,MMAB,KANSL1,G3BP2,HTR5A,GTF2IRD2,GTF2IRD2B,CDK6,REST,PCGF3,ZFYVE28,EIF4E,ADH5,TRMT10A,GUCY1A1,GUCY1B1,ACKR3,MED28,CNOT6L,MOB1B,SLC4A4,WDR17,PEX13,KLHL8,TMEM33,MFAP3L,GABRB1,HLTF,RBFOX1,LEPROT,VPS13C,HERC1,LTBP1,ENTPD1,THUMPD1,USP31,SPATA5,GPAM,CCDC186,TRUB1,GFRA1,GPR85,FBXW7,TMED4,PURB,PCNA,DIDO1,ARL6IP1,DCC,RAB27B,ZNF148,SNRPD1,SULT1C4,SOWAHC,TMEM169,ADPRH,PLCH1,ANGEL2,UBR2,RNF168,PAK2,TRPM7,MYO5A,ARPP19,RAPGEF5,PDE10A,FAM149B1,C3orf70,FBXO22,TPBG,MYO1B,IPMK,LPP,WASHC3,C12orf73,TDG,DTD2,ELK4,PRKAR1A,PDE7B,SYNDIG1L,ABHD6,WASF1,PTBP2,ARHGAP21,ANKRD55,MIER3,BRWD1,B3GAT1,MTX3,SERINC5,ZNF260,CLASP2,ADSS2,HS3ST3A1,CPNE8,SLC2A13,RNPS1,PPP3R1,CUL3,PMS1,GCSAML,SLC44A5,MEF2A,STK39,BBS5,ZNF91,ZNF681,MED4,TGFBR3,EVI5,DR1,IQCJ-SCHIP1,ITGAV,STAM2,EDEM3,RNF2,SV2B,ERBIN,SREK1,PGM2L1,ZNF713,RNF207,CAMTA1,VEZT,NTN4,SP3,C1orf131,COX15,RPGRIP1L,FTO,MMP2,GNAO1,USP33,DSC2,B4GALT6,TRAPPC8,ADAMTS5,ZBTB41,NEK7,BMI1,PIP4K2A,SKIL,ADAM10,MINDY2,ZNF264,LUC7L2,KDELR3,MPZL2,PLEKHB2,RPP30,PCGF5,HECTD2,ZFAND4,WAPL,PTEN,AMPH,INO80D,ZDBF2,CCNYL1,PIKFYVE,GALNT1,SLCO4C1,NUDT12,MTF1,MACF1,ZNF333,TOP2B,B3GLCT,N4BP2L1,TAB2,LATS1,SERTAD2,ACYP2,RAB22A,ALS2,BMPR2,NUAK1,PTPN12,ACVR2B,ZYG11B,CNTN4,SLC25A36,PIGN,CALM1,ATXN3,XPO4,ZNF229,TAOK1,IKBIP,NF1,SRSF11,OSBPL8,CTTNBP2,KIF2A,JAKMIP2,SLC25A24,WDR47,ADAM22,CENPH,STXBP5,TMED7,MEX3C,OPRM1,DNAJC27,IREB2,ESYT2,PIK3CG,SLC26A4,PIK3R3,FAM3C,DKK3,TEAD1,NEURL3,GNS,ARL8B,CSDE1,TSPAN2,RNF14,RUFY2,TET1,ATF7IP2,HACE1,ONECUT2,MPHOSPH9,PLAGL1,BTF3,MCC,CEP85L,USP48,GPR63,MAP3K2,UGGT1,U2SURP,HLF,GPR137B,ADAMTSL3
MIR548AZ_5P	ADHD	-0.0012293	0.00262783	0.639927	266	0.47967	brain	TWAS	c3	0.639927	1	SNTB2,PHLPP2,R3HDM4,ZNF737,ZNF493,C2orf69,PLGLB1,PLGLB2,POU5F1,UBE2K,N4BP2,TMEM128,NFKB1,UBE2D3,NDST3,CEP44,CXCL11,MOB1B,DCK,SLC4A4,PLOD1,GAB1,SMARCA5,OTUD4,STIM2,MFAP3L,NFXL1,SLAIN2,CLOCK,TRIM2,TMEM131L,LRAT,RNLS,RNF217,SAR1B,RYK,CCSER1,SERP1,IGSF10,CLHC1,MFSD5,FAT2,SMOC1,ARHGAP12,ITGB1,KPNA2,ABCA8,DPY19L1,EPB41L5,ATG16L1,SPOCK1,SMG1,MAP4K5,GPR137C,ERO1A,DGAT2,ACER3,RAB27B,ARIH2,TDP1,RPS6KA5,CRIM1,FEZ2,CEBPZOS,MRPL19,C11orf96,ARHGAP1,KCNAB1,NEDD4,GCOM1,POLR2M,PACC1,PTPN14,SGPP2,PDIK1L,UBE2Q2,FBXO22,ZNF106,HAUS2,FADS1,UTP25,PBRM1,USP3,DPP8,DENND4A,NABP1,BICC1,CFL2,KDM5B,STRN3,TBCEL,RBMXL1,PTGR2,MTMR10,AFDN,LRIG1,BCAT1,KRAS,MIER3,BRWD1,SLC38A2,YY1,MITD1,ZNF850,TENM4,ITGB8,SOBP,SUCO,RABGAP1L,KATNAL1,CPNE8,KIF21A,SLC2A13,C1orf162,POGZ,OTOGL,YPEL1,R3HDM1,YIPF2,RAB3D,B4GALT5,PCDHB7,TMEM170B,CTNNB1,CACNA2D1,PTPN2,SGTB,ERBIN,CCNG1,ASB4,PMP22,RAB5C,PTPRJ,HS2ST1,GPD2,SYT16,B4GALT6,TMTC3,SS18,AQP4,CHST9,SGPL1,NCKAP5,PITPNA,CDH1,SKIL,SLC6A6,MRPS25,RYBP,LIN7C,AGFG1,CAPZA2,SLC4A7,HDAC9,MARCHF5,EXOC6,NAALAD2,YES1,ADARB1,ZBTB41,RASGEF1A,ANO5,RBM44,KLHL23,ITGA2,GPD1L,SERTAD2,RAB22A,PGAP1,BMPR2,CCDC152,VPS29,DLEC1,A1CF,ADO,REEP3,ZNF99,LRP1B,TAOK1,OSBPL8,ZDHHC17,PLG,CMBL,ADAM22,MAP3K20,STXBP5,OPRM1,CDH6,UBE3C,NCAPG2,TMEM127,ZNF652,SNX9,NCOA1,TRIM33,LRRN1,EPRS1,NAPB,CADM2,FGF23,CETN3,USP31,ECE1,OSBPL5,DOCK4,CD2AP,STK35,NCBP2,IGF1R,CLIP4,MAP3K2,ZNF217,AMER2,WASF3
MIR548A_3P	ADHD	0.00034185	0.000913942	0.708375	330	0.388049	brain	TWAS	c3	0.708375	1	JAKMIP3,MMAB,KANSL1,G3BP2,HTR5A,GTF2IRD2,GTF2IRD2B,CDK6,REST,PCGF3,ZFYVE28,EIF4E,ADH5,TRMT10A,GUCY1A1,ACKR3,MED28,CNOT6L,MOB1B,SLC4A4,WDR17,PEX13,TMEM33,MFAP3L,GABRB1,HLTF,RBFOX1,LEPROT,VPS13C,HERC1,LTBP1,ENTPD1,THUMPD1,USP31,SPATA5,GPAM,CCDC186,TRUB1,GFRA1,GPR85,FBXW7,TMED4,PURB,PCNA,DIDO1,ARL6IP1,DCC,RAB27B,ZNF148,SNRPD1,SULT1C4,SOWAHC,TMEM169,ADPRH,PLCH1,ANGEL2,UBR2,RNF168,PAK2,TRPM7,MYO5A,ARPP19,RAPGEF5,PDE10A,FAM149B1,C3orf70,FBXO22,TPBG,MYO1B,IPMK,LPP,WASHC3,C12orf73,TDG,DTD2,ELK4,PDE7B,SYNDIG1L,ABHD6,WASF1,PTBP2,ARHGAP21,ANKRD55,MIER3,BRWD1,B3GAT1,MTX3,SERINC5,FERMT2,DDHD1,ZNF260,CLASP2,ADSS2,HS3ST3A1,CPNE8,SLC2A13,RNPS1,PPP3R1,CUL3,PMS1,GCSAML,SLC44A5,MEF2A,STK39,BBS5,ZNF91,ZNF681,MED4,TGFBR3,EVI5,TMED5,DR1,HNRNPUL2,IQCJ-SCHIP1,ITGAV,STAM2,EDEM3,RNF2,SV2B,ERBIN,SREK1,PGM2L1,ZNF713,RNF207,CAMTA1,VEZT,NTN4,SP3,C1orf131,COX15,SELENOF,RPGRIP1L,FTO,MMP2,GNAO1,USP33,DSC2,B4GALT6,TRAPPC8,ADAMTS5,ZBTB41,NEK7,PIP4K2A,SKIL,ADAM10,MINDY2,ZNF264,LUC7L2,KDELR3,MPZL2,PLEKHB2,RPP30,PCGF5,HECTD2,ZFAND4,WAPL,PTEN,AMPH,INO80D,ZDBF2,CCNYL1,GALNT1,SLCO4C1,NUDT12,MTF1,MACF1,ZNF333,TOP2B,B3GLCT,N4BP2L1,TAB2,LATS1,SERTAD2,ACYP2,RAB22A,ALS2,BMPR2,NUAK1,PTPN12,ACVR2B,ZYG11B,CNTN4,SLC25A36,PIGN,CALM1,ATXN3,XPO4,ZNF229,TAOK1,IKBIP,NF1,SRSF11,OSBPL8,CTTNBP2,KIF2A,JAKMIP2,SLC25A24,WDR47,ADAM22,CENPH,STXBP5,TMED7,MEX3C,OPRM1,DNAJC27,MTPAP,IREB2,ESYT2,PIK3CG,SLC26A4,PIK3R3,FAM3C,DKK3,TEAD1,NEURL3,GNS,ARL8B,CSDE1,TSPAN2,RNF14,RUFY2,TET1,ATF7IP2,HACE1,ONECUT2,EPC1,MPHOSPH9,PLAGL1,BTF3,MCC,CEP85L,USP48,GPR63,MAP3K2,UGGT1,U2SURP,GPR137B,ADAMTSL3
MIR548A_5P	ADHD	0.00101459	0.000890521	0.25457	348	0.784917	brain	TWAS	c3	0.25457	1	ARFRP1,MFN1,ODAPH,PPEF2,NUP54,ZNF454,MAML1,CDK6,ADH5,DNAJB14,MAP9,GUCY1B1,NFKB1,BOD1L1,UEVLD,NAV2,CCSER1,GRID2,GSTCD,TBCK,CCDC117,SF3A1,CCNG2,UTP3,TRIM2,SANBR,AHSA2P,SH3D19,AGTR1,HLTF,CRACD,ANKRD22,KIF20B,MFSD8,UBA6,RNF217,CAMLG,AIDA,LRRC4B,ACAT2,MIER1,ANKRD10,ATP11A,NOTUM,THSD7A,GPR85,MDFIC,C6orf120,JARID2,MED6,ABCA5,EPB41L5,SMG1,CCP110,ZNF559,PDZRN4,PPHLN1,MAST3,RAB27B,S1PR1,COL11A1,CSGALNACT2,ZNF148,RGPD4,GCC2,METTL8,CYBRD1,DYNC1I2,CARF,PPP5C,SSR3,TCF12,MINDY2,ANGEL2,ACBD3,SEC22C,GASK1A,RESF1,FGD4,CHRNA7,KATNBL1,FZD7,DPH6,STEAP2,CLDN12,CCDC50,FGF12,NEGR1,NRG4,IGSF3,PTGFRN,TRIM9,LCOR,PGAM1,SFMBT1,SMAD9,PROSER1,TFAM,PHYHIPL,LPP,CFL2,CACUL1,GPR155,CHN1,RASSF8,FGFR1OP2,NUMB,MIDEAS,AFDN,CTNNA3,DCDC2,MIER3,BRWD1,B3GALT5,ANKRD26,SCAMP1,HOMER1,SERINC5,CACNA2D3,ERC2,ZNF608,DPY19L3,PDCD5,RHPN2,ZNF792,FIGN,SCN1A,XPNPEP1,TBCA,GLIPR1,BBS10,TTC13,ZNF680,RAP1A,HIPK1,RHOQ,CRIPT,NUP50,ALG11,MMUT,KPNA4,ITGAV,FMNL2,PRPF40A,ARL6IP6,LATS1,PLEKHG1,PPP1R9A,KCNJ3,GPD2,ME1,SNAP91,KIAA1586,DNAJB4,RBBP8,TMTC3,SUMF1,CHST9,SERINC3,SDF4,ZBTB25,LANCL1,ANAPC1,RGPD8,BCL2L2,DHRS1,MZT1,TTC19,DIAPH3,LCTL,SLC4A7,HDAC9,DTWD2,FAM221A,SESTD1,SLC24A3,ZBTB41,BNIP3,KL,RFC3,GRM7,LMCD1,ASB3,MMD,OAZ1,GTF3C3,CLVS2,PRKAA1,RIMOC1,BMI1,PLEKHH2,KLRD1,FGL2,ACVR2B,NDC1,A1CF,PRKG1,LACTB,RAB8B,RPS6KA5,TMEM135,RNF149,MAP4K4,ZNF492,NOS2,LRP1B,IKBIP,DIP2B,SECISBP2L,EVI2A,LRRC7,SENP1,CFDP1,ADAM22,SLC30A5,STXBP5,SREK1,MAST4,SLAIN1,NDFIP2,GOPC,FEM1C,TMED7,OGFRL1,RETREG1,ZNF652,PRKAA2,FYB2,REV3L,RRAGD,ZNF503,YIPF5,CERS6,HECA,MCF2L2,BEND7,WDR7,CFAP44,DAAM1,PDE1C,ABI3BP,WDR47,TMEM167B,SLU7,PRELID2,PRPF4B,METTL6,SYNM,URI1,EPHA3,TRPC1,U2SURP,WAPL,GSE1
MIR548BA	ADHD	0.000381659	0.000964752	0.692398	117	0.270473	brain	TWAS	c3	0.692398	1	CDH19,MFN1,PDLIM5,SPCS3,BMP3,PKD2,MOB1B,PWP1,PRDM4,RWDD4,GASK1B,NEMP1,EPHB1,P2RY12,EFEMP1,MORC3,PURB,IFIT1B,TCFL5,VAPA,ZNF699,SLC25A12,TMEM229A,DIXDC1,COX5A,LPP,NFYB,ZC2HC1C,DCAKD,BCAT1,ELOVL5,SETD9,ZNF585B,SEMA3C,PPP3R1,TRIM13,PIK3C2B,WDR20,SP110,CENPK,NEUROD1,NCKAP1,RDX,TNKS2,PDE6C,ZNF770,HPCAL4,SLC17A6,LAMTOR5,RFXAP,CYP2J2,SASS6,MRO,SPDYE6,NEK2,TRIP11,MPRIP,ZNF43,ZNF730,DCP2,FBXL4,TNIK,LSM8,ENPP4,CD164,GDNF,RGS9BP,SVIL,COG5,LMBR1,TVP23A,C1orf115,ULK2,GNG12,CMTM4,POLR3G,PAK2,SMAD2
MIR548BB_5P	ADHD	0.00098791	0.00088973	0.266849	351	0.800871	brain	TWAS	c3	0.266849	1	ARFRP1,MFN1,ODAPH,PPEF2,NUP54,ZNF454,MAML1,CDK6,ADH5,DNAJB14,MAP9,GUCY1B1,NFKB1,BOD1L1,UEVLD,NAV2,CCSER1,GRID2,GSTCD,TBCK,CCDC117,SF3A1,CCNG2,UTP3,TRIM2,SANBR,AHSA2P,SH3D19,AGTR1,HLTF,CRACD,ANKRD22,KIF20B,MFSD8,UBA6,RNF217,CAMLG,AIDA,LRRC4B,ACAT2,MIER1,ANKRD10,ATP11A,NOTUM,THSD7A,GPR85,MDFIC,C6orf120,JARID2,MED6,ABCA5,EPB41L5,SMG1,CCP110,ZNF559,PDZRN4,PPHLN1,MAST3,RAB27B,S1PR1,COL11A1,CSGALNACT2,ZNF148,RGPD4,GCC2,METTL8,CYBRD1,DYNC1I2,CARF,PPP5C,SSR3,TCF12,MINDY2,ANGEL2,ACBD3,SACS,MTMR6,SEC22C,GASK1A,RESF1,FGD4,CHRNA7,KATNBL1,FZD7,STEAP2,CLDN12,NEGR1,NRG4,IGSF3,PTGFRN,TRIM9,LCOR,PGAM1,SFMBT1,SMAD9,PROSER1,TFAM,PHYHIPL,LPP,CFL2,CACUL1,GPR155,CHN1,RASSF8,FGFR1OP2,NUMB,MIDEAS,AFDN,CTNNA3,DCDC2,MIER3,BRWD1,B3GALT5,ANKRD26,SCAMP1,HOMER1,SERINC5,CACNA2D3,ERC2,ZNF608,DPY19L3,PDCD5,RHPN2,ZNF792,FIGN,SCN1A,XPNPEP1,TBCA,GLIPR1,BBS10,TTC13,ZNF680,RAP1A,HIPK1,RHOQ,CRIPT,NUP50,ALG11,MMUT,KPNA4,ITGAV,FMNL2,PRPF40A,ARL6IP6,LATS1,PLEKHG1,PPP1R9A,KCNJ3,GPD2,ME1,SNAP91,KIAA1586,DNAJB4,RBBP8,TMTC3,SUMF1,CHST9,SERINC3,MPHOSPH8,SDF4,ZBTB25,LANCL1,ANAPC1,RGPD8,BCL2L2,DHRS1,MZT1,TTC19,DIAPH3,LCTL,SLC4A7,HDAC9,DTWD2,FAM221A,SESTD1,SLC24A3,ZBTB41,BNIP3,KL,RFC3,GRM7,LMCD1,ASB3,MMD,OAZ1,GTF3C3,CLVS2,PRKAA1,RIMOC1,BMI1,PLEKHH2,KLRD1,FGL2,ACVR2B,NDC1,A1CF,PRKG1,LACTB,RAB8B,RPS6KA5,TMEM135,RNF149,MAP4K4,ZNF492,NOS2,LRP1B,IKBIP,DIP2B,SECISBP2L,EVI2A,LRRC7,SENP1,CFDP1,ADAM22,SLC30A5,STXBP5,SREK1,MAST4,SLAIN1,NDFIP2,GOPC,FEM1C,TMED7,OGFRL1,RETREG1,ZNF652,PRKAA2,FYB2,CCDC50,REV3L,RRAGD,ZNF503,YIPF5,CERS6,HECA,MCF2L2,BEND7,WDR7,ONECUT2,CFAP44,DAAM1,PDE1C,ABI3BP,WDR47,TMEM167B,SLU7,PRELID2,CHORDC1,PRPF4B,METTL6,SYNM,URI1,EPHA3,TRPC1,U2SURP,WAPL,GSE1
MIR548BC	ADHD	0.000330836	0.000916502	0.718116	327	0.503602	brain	TWAS	c3	0.718116	1	JAKMIP3,MMAB,KANSL1,G3BP2,HTR5A,GTF2IRD2,GTF2IRD2B,CDK6,REST,PCGF3,ZFYVE28,EIF4E,ADH5,TRMT10A,GUCY1A1,ACKR3,MED28,CNOT6L,MOB1B,SLC4A4,WDR17,PEX13,TMEM33,MFAP3L,GABRB1,HLTF,RBFOX1,LEPROT,VPS13C,HERC1,LTBP1,ENTPD1,THUMPD1,USP31,SPATA5,GPAM,CCDC186,TRUB1,GFRA1,GPR85,FBXW7,TMED4,PURB,PCNA,DIDO1,ARL6IP1,DCC,RAB27B,ZNF148,SNRPD1,SULT1C4,SOWAHC,TMEM169,ADPRH,PLCH1,ANGEL2,UBR2,RNF168,PAK2,TRPM7,MYO5A,ARPP19,RAPGEF5,PDE10A,FAM149B1,C3orf70,FBXO22,TPBG,MYO1B,IPMK,LPP,WASHC3,C12orf73,TDG,DTD2,ELK4,PDE7B,SYNDIG1L,ABHD6,WASF1,PTBP2,ARHGAP21,ANKRD55,MIER3,BRWD1,B3GAT1,MTX3,SERINC5,FERMT2,DDHD1,ZNF260,CLASP2,ADSS2,HS3ST3A1,CPNE8,SLC2A13,RNPS1,PPP3R1,CUL3,PMS1,GCSAML,SLC44A5,MEF2A,STK39,BBS5,ZNF91,ZNF681,MED4,TGFBR3,EVI5,DR1,HNRNPUL2,IQCJ-SCHIP1,ITGAV,STAM2,EDEM3,RNF2,SV2B,ERBIN,SREK1,PGM2L1,ZNF713,RNF207,CAMTA1,VEZT,NTN4,SP3,C1orf131,COX15,RPGRIP1L,FTO,MMP2,GNAO1,USP33,DSC2,B4GALT6,TRAPPC8,ADAMTS5,ZBTB41,NEK7,PIP4K2A,SKIL,ADAM10,MINDY2,ZNF264,LUC7L2,KDELR3,MPZL2,PLEKHB2,RPP30,PCGF5,HECTD2,ZFAND4,WAPL,PTEN,AMPH,INO80D,ZDBF2,CCNYL1,PIKFYVE,GALNT1,SLCO4C1,NUDT12,MTF1,MACF1,ZNF333,TOP2B,B3GLCT,N4BP2L1,TAB2,LATS1,SERTAD2,ACYP2,RAB22A,APOL6,ALS2,BMPR2,NUAK1,PTPN12,ACVR2B,ZYG11B,CNTN4,SLC25A36,PIGN,CALM1,ATXN3,XPO4,ZNF229,TAOK1,IKBIP,NF1,SRSF11,OSBPL8,CTTNBP2,KIF2A,JAKMIP2,SLC25A24,WDR47,ADAM22,CENPH,STXBP5,TMED7,MEX3C,OPRM1,DNAJC27,IREB2,ESYT2,PIK3CG,SLC26A4,PIK3R3,FAM3C,DKK3,TEAD1,NEURL3,GNS,ARL8B,CSDE1,TSPAN2,RNF14,RUFY2,TET1,ATF7IP2,HACE1,ONECUT2,MPHOSPH9,PLAGL1,BTF3,MCC,CEP85L,USP48,PIAS2,GPR63,MAP3K2,UGGT1,U2SURP,HLF,GPR137B,ADAMTSL3
MIR548B_3P	ADHD	0.00600159	0.00617493	0.331086	56	0.756442	brain	TWAS	c3	0.331086	1	SQSTM1,LIAS,ATP5MK,TUT4,CACHD1,CPNE5,PDXK,SF3B2,EPN2,ZNF426,THAP10,CADPS2,CACUL1,ATP2B4,PIK3C2B,PFKFB2,CAP1,EXO5,ARPC2,CAPS2,NAP1L1,ZDHHC17,NAMPT,UBLCP1,PCDHB13,MTA2,NEDD9,DOCK1,CSTF1,ADAM10,SUN2,RNF44,BTBD10,RTKN2,NUFIP2,ROBO1,DLEU7,MAP3K8,SNX9,CHORDC1,SLC22A15,MAP3K2,U2SURP
MIR548E_3P	ADHD	0.000353667	0.000916933	0.699714	325	0.536591	brain	TWAS	c3	0.699714	1	JAKMIP3,MMAB,KANSL1,G3BP2,HTR5A,GTF2IRD2,GTF2IRD2B,CDK6,REST,PCGF3,ZFYVE28,EIF4E,ADH5,TRMT10A,GUCY1A1,ACKR3,MED28,CNOT6L,MOB1B,SLC4A4,WDR17,PEX13,TMEM33,MFAP3L,GABRB1,HLTF,RBFOX1,LEPROT,VPS13C,HERC1,LTBP1,ENTPD1,THUMPD1,USP31,SPATA5,GPAM,CCDC186,TRUB1,GFRA1,GPR85,FBXW7,TMED4,PURB,PCNA,DIDO1,ARL6IP1,DCC,RAB27B,ZNF148,SNRPD1,SULT1C4,SOWAHC,TMEM169,ADPRH,PLCH1,ANGEL2,UBR2,RNF168,PAK2,TRPM7,MYO5A,ARPP19,RAPGEF5,PDE10A,FAM149B1,C3orf70,FBXO22,TPBG,MYO1B,IPMK,LPP,WASHC3,C12orf73,TDG,DTD2,ELK4,PDE7B,SYNDIG1L,ABHD6,WASF1,PTBP2,ARHGAP21,ANKRD55,MIER3,BRWD1,B3GAT1,MTX3,SERINC5,FERMT2,DDHD1,ZNF260,CLASP2,ADSS2,HS3ST3A1,CPNE8,SLC2A13,RNPS1,PPP3R1,CUL3,PMS1,GCSAML,SLC44A5,MEF2A,STK39,BBS5,ZNF91,ZNF681,MED4,TGFBR3,EVI5,DR1,HNRNPUL2,IQCJ-SCHIP1,ITGAV,STAM2,EDEM3,RNF2,SV2B,ERBIN,SREK1,PGM2L1,ZNF713,RNF207,CAMTA1,VEZT,NTN4,SP3,C1orf131,COX15,RPGRIP1L,FTO,MMP2,GNAO1,USP33,DSC2,B4GALT6,TRAPPC8,ADAMTS5,ZBTB41,NEK7,PIP4K2A,SKIL,ADAM10,MINDY2,ZNF264,LUC7L2,KDELR3,MPZL2,PLEKHB2,RPP30,PCGF5,HECTD2,ZFAND4,WAPL,PTEN,AMPH,INO80D,ZDBF2,CCNYL1,PIKFYVE,GALNT1,SLCO4C1,NUDT12,MTF1,MACF1,ZNF333,TOP2B,B3GLCT,N4BP2L1,TAB2,LATS1,SERTAD2,ACYP2,RAB22A,ALS2,BMPR2,NUAK1,PTPN12,ACVR2B,ZYG11B,CNTN4,SLC25A36,PIGN,CALM1,ATXN3,XPO4,ZNF229,TAOK1,CPD,IKBIP,NF1,SRSF11,OSBPL8,CTTNBP2,KIF2A,JAKMIP2,SLC25A24,WDR47,ADAM22,CENPH,STXBP5,TMED7,MEX3C,OPRM1,DNAJC27,IREB2,ESYT2,PIK3CG,SLC26A4,PIK3R3,FAM3C,DKK3,TEAD1,NEURL3,GNS,ARL8B,CSDE1,TSPAN2,RNF14,RUFY2,TET1,ATF7IP2,HACE1,ONECUT2,MPHOSPH9,PLAGL1,BTF3,MCC,CEP85L,USP48,GPR63,MAP3K2,UGGT1,U2SURP,HLF,GPR137B,ADAMTSL3
MIR548F_3P	ADHD	0.00034298	0.000913939	0.707455	331	0.40044	brain	TWAS	c3	0.707455	1	JAKMIP3,MMAB,KANSL1,G3BP2,HTR5A,GTF2IRD2,GTF2IRD2B,CDK6,REST,PCGF3,ZFYVE28,EIF4E,ADH5,TRMT10A,GUCY1A1,ACKR3,MED28,CNOT6L,MOB1B,SLC4A4,WDR17,PEX13,TMEM33,MFAP3L,GABRB1,HLTF,RBFOX1,LEPROT,VPS13C,HERC1,LTBP1,ENTPD1,THUMPD1,USP31,SPATA5,GPAM,CCDC186,TRUB1,GFRA1,GPR85,FBXW7,TMED4,PURB,PCNA,DIDO1,ARL6IP1,DCC,RAB27B,ZNF148,SNRPD1,SULT1C4,SOWAHC,TMEM169,ADPRH,PLCH1,ANGEL2,UBR2,RNF168,PAK2,TRPM7,MYO5A,ARPP19,RAPGEF5,PDE10A,FAM149B1,C3orf70,FBXO22,TPBG,MYO1B,IPMK,LPP,WASHC3,C12orf73,TDG,DTD2,ELK4,PDE7B,SYNDIG1L,ABHD6,WASF1,PTBP2,ARHGAP21,ANKRD55,MIER3,BRWD1,B3GAT1,MTX3,SERINC5,FERMT2,DDHD1,ZNF260,CLASP2,ADSS2,HS3ST3A1,CPNE8,SLC2A13,RNPS1,PPP3R1,CUL3,PMS1,GCSAML,SLC44A5,MEF2A,STK39,BBS5,ZNF91,ZNF681,MED4,TGFBR3,EVI5,TMED5,DR1,HNRNPUL2,IQCJ-SCHIP1,ITGAV,STAM2,EDEM3,RNF2,SV2B,ERBIN,SREK1,PGM2L1,ZNF713,RNF207,CAMTA1,VEZT,NTN4,SP3,C1orf131,COX15,SELENOF,RPGRIP1L,FTO,MMP2,GNAO1,USP33,DSC2,B4GALT6,TRAPPC8,ADAMTS5,ZBTB41,NEK7,PIP4K2A,SKIL,ADAM10,MINDY2,ZNF264,LUC7L2,KDELR3,MPZL2,PLEKHB2,RPP30,PCGF5,HECTD2,ZFAND4,WAPL,PTEN,AMPH,INO80D,ZDBF2,CCNYL1,PIKFYVE,GALNT1,SLCO4C1,NUDT12,MTF1,MACF1,ZNF333,TOP2B,B3GLCT,N4BP2L1,TAB2,LATS1,SERTAD2,ACYP2,RAB22A,ALS2,BMPR2,NUAK1,PTPN12,ACVR2B,ZYG11B,CNTN4,SLC25A36,PIGN,CALM1,ATXN3,XPO4,ZNF229,TAOK1,IKBIP,NF1,SRSF11,OSBPL8,CTTNBP2,KIF2A,JAKMIP2,SLC25A24,WDR47,ADAM22,CENPH,STXBP5,TMED7,MEX3C,OPRM1,DNAJC27,MTPAP,IREB2,ESYT2,PIK3CG,SLC26A4,PIK3R3,FAM3C,DKK3,TEAD1,NEURL3,GNS,ARL8B,CSDE1,TSPAN2,RNF14,RUFY2,TET1,ATF7IP2,HACE1,ONECUT2,EPC1,MPHOSPH9,PLAGL1,BTF3,MCC,CEP85L,USP48,GPR63,MAP3K2,UGGT1,U2SURP,HLF,GPR137B,ADAMTSL3
MIR548F_5P	ADHD	-0.00135237	0.00243605	0.578793	278	0.125714	brain	TWAS	c3	0.578793	1	MAPK8,NCOA4,HSBP1,MEAK7,ZNF516,ZMAT3,PEX5L,SRSF12,VKORC1L1,RBAK,PDS5A,PLAC8,MAEA,UVSSA,MTTP,ASB5,KCTD8,BMP3,SEPTIN11,FBXO8,KLHL8,NADK,PRDM16,DOCK9,SIM2,CDC42BPA,CLOCK,CBR4,AS3MT,PLXNA4,RSPO3,DCUN1D4,SGCB,MIP,RBMS2,SORBS1,LCOR,SELENOT,MIER1,ARHGEF7,ATP11A,ABLIM1,THSD7A,GPR85,TRAPPC10,EIF4B,ORMDL3,GALNT16,THOC3,ARL6IP1,ZC3H7A,GSPT1,FOXN3,S1PR1,OLFM3,SLC12A8,GCC2,C11orf96,NUP107,ESR1,SACS,TNFRSF19,NUP58,SENP2,LCLAT1,DPY30,GLS,IPMK,CFL2,CACUL1,PLEKHA1,BPTF,TPGS2,CHFR,EIF2D,MAPKAPK2,RHOBTB3,LNPEP,CDK19,TSHZ3,FBXO9,ELOVL5,ABI1,MKX,PLCB1,PAK5,RBM11,WDR45B,LINC02693,GUCD1,SNIP1,MTF1,ATG14,PPP3R1,SNX27,SETDB2,MEGF10,SYNM,MEF2A,MDM4,ITM2C,PCDHA2,PCDHA3,PCDHA4,PCDHA6,PCDHA8,PCDHA9,PCDHA10,PCDHA11,PCDHA12,PCDHA13,PCDHAC1,DIAPH1,PIGK,USP33,TMEM14B,CTNNB1,ST3GAL2,SF3B3,EPB41L4A,DDX39B,SEH1L,KCNE3,KDM2B,CLIP1,DNAJC16,MAT2B,SPTSSB,C15orf61,ACSL6,CPNE4,DNA2,PALD1,PSAP,ECT2,C14orf132,FSTL1,SLC6A6,NR2C2,BBOX1,CPS1,CLIP4,KDM7A,RPL26L1,PCCB,KCNJ4,CBX6,TMEM98,SAP30L,NGLY1,SLC4A7,PCGF5,FRA10AC1,YES1,GPATCH2L,SPTLC2,STRN,INO80D,KLF7,CREB1,ZBTB41,DSG1,LRRFIP1,SLC2A13,LRP2,GRM7,ACYP2,CAND1,LRRC8B,C2orf42,CAMK2B,IGFBP3,ANKRD44,ANO4,BMPR2,WBP4,FLNC,FAR1,SPON1,PRKAA1,GIT2,LRP6,LRP8,MPRIP,TAOK1,NAV2,SECISBP2L,ROBO1,CABLES2,FRZB,ACVR2A,SLC30A5,PDCD10,MAP3K20,F3,NDFIP2,GABRB2,STXBP5,MEOX2,ABCB10,TRIM67,C1QTNF2,SLITRK5,PRSS23,CGGBP1,DPP10,PIK3R3,TRIM33,TMEM9B,FAM76B,TXNL1,ST8SIA3,USF3,TGM3,PPM1B,SRBD1,SORCS1,KIAA0586,STXBP6,ZNF217,MAPRE2,TMCC3,ATP11B
MIR548G_3P	ADHD	0.00032851	0.000952956	0.730299	160	0.252598	brain	TWAS	c3	0.730299	1	GJC1,KANSL1,ZNF516,ARHGAP28,ANKRD12,ZNF273,VKORC1L1,ANKIB1,GALNT7,RELL1,BMP3,DCK,CDC42BPA,PROM1,TAPT1,ELMOD2,MAPK8,UBA6,SAR1B,THUMPD1,CRABP2,CNN3,TSC22D2,SELENOT,GPAM,WTAP,DTNA,C1orf141,TRUB1,TRAM2,ZNF627,SMG1,MACO1,RIMKLB,GCC2,YPEL2,TUBB1,TPBG,ANKDD1A,NAB1,CPNE8,ARHGAP21,MIER3,BRWD1,B3GAT1,MIA2,MED13,SFTPA2,PPFIA2,FERMT2,GMFB,GABPB2,POGZ,KIF3A,CUL3,FNDC3A,SNAI1,TMEM170B,CUL5,PTPN2,KNTC1,ZNF713,SOX15,SERINC3,STK4,SKIL,FAM221A,GSDME,RNF111,STRN,VEPH1,GFM1,MFSD1,INO80D,TOP2B,LATS1,TASOR,GRM7,B3GLCT,CNTN4,RTKN2,NRBF2,SS18,ZNF492,ATAD5,SLC35F3,ZNF124,DMTF1,ADAM22,RAD17,ZNF292,EDNRB,DCC,NR2C1,NTN4,RETREG1,DNAJC27,GPATCH1,PIK3R3,ARHGAP32,RNF14,ONECUT2,CEP85L,LMBRD2,USP48,TDRD6,RGS5,ACTR10,PLS1
MIR548I	ADHD	0.00101849	0.000890622	0.252799	346	0.763548	brain	TWAS	c3	0.252799	1	ARFRP1,MFN1,ODAPH,PPEF2,NUP54,ZNF454,MAML1,CDK6,ADH5,DNAJB14,MAP9,GUCY1B1,NFKB1,BOD1L1,UEVLD,NAV2,CCSER1,GRID2,GSTCD,TBCK,CCDC117,SF3A1,CCNG2,UTP3,TRIM2,SANBR,AHSA2P,SH3D19,AGTR1,HLTF,CRACD,ANKRD22,KIF20B,MFSD8,UBA6,RNF217,CAMLG,AIDA,LRRC4B,ACAT2,MIER1,ANKRD10,ATP11A,NOTUM,THSD7A,GPR85,MDFIC,C6orf120,JARID2,MED6,ABCA5,EPB41L5,SMG1,CCP110,ZNF559,PDZRN4,PPHLN1,MAST3,RAB27B,S1PR1,COL11A1,CSGALNACT2,ZNF148,RGPD4,GCC2,METTL8,CYBRD1,DYNC1I2,CARF,PPP5C,SSR3,TCF12,MINDY2,ANGEL2,ACBD3,SEC22C,GASK1A,RESF1,FGD4,CHRNA7,KATNBL1,FZD7,STEAP2,CLDN12,NEGR1,NRG4,IGSF3,PTGFRN,TRIM9,LCOR,PGAM1,SFMBT1,SMAD9,PROSER1,TFAM,PHYHIPL,LPP,CFL2,CACUL1,GPR155,CHN1,RASSF8,FGFR1OP2,NUMB,MIDEAS,AFDN,CTNNA3,DCDC2,MIER3,BRWD1,B3GALT5,ANKRD26,SCAMP1,HOMER1,SERINC5,CACNA2D3,ERC2,ZNF608,DPY19L3,PDCD5,RHPN2,ZNF792,FIGN,SCN1A,XPNPEP1,TBCA,GLIPR1,BBS10,TTC13,ZNF680,RAP1A,HIPK1,RHOQ,CRIPT,NUP50,ALG11,MMUT,KPNA4,ITGAV,FMNL2,PRPF40A,ARL6IP6,LATS1,PLEKHG1,PPP1R9A,KCNJ3,GPD2,ME1,SNAP91,KIAA1586,DNAJB4,RBBP8,TMTC3,SUMF1,CHST9,SERINC3,SDF4,ZBTB25,LANCL1,ANAPC1,RGPD8,BCL2L2,DHRS1,MZT1,TTC19,DIAPH3,LCTL,SLC4A7,HDAC9,DTWD2,FAM221A,SESTD1,SLC24A3,ZBTB41,BNIP3,KL,RFC3,GRM7,LMCD1,ASB3,MMD,OAZ1,GTF3C3,CLVS2,PRKAA1,RIMOC1,BMI1,PLEKHH2,KLRD1,FGL2,ACVR2B,NDC1,A1CF,PRKG1,LACTB,RAB8B,RPS6KA5,TMEM135,RNF149,MAP4K4,ZNF492,NOS2,LRP1B,IKBIP,DIP2B,SECISBP2L,EVI2A,LRRC7,SENP1,CFDP1,ADAM22,SLC30A5,STXBP5,SREK1,MAST4,SLAIN1,NDFIP2,GOPC,FEM1C,TMED7,OGFRL1,RETREG1,ZNF652,PRKAA2,FYB2,CCDC50,REV3L,RRAGD,ZNF503,YIPF5,CERS6,HECA,MCF2L2,BEND7,WDR7,CFAP44,DAAM1,PDE1C,ABI3BP,WDR47,TMEM167B,SLU7,PRELID2,PRPF4B,METTL6,SYNM,URI1,EPHA3,TRPC1,U2SURP,WAPL,GSE1
MIR548L	ADHD	0.000380423	0.000676713	0.574005	264		brain	TWAS	c3	0.574005	1	BNIP3,INPP5A,SAXO2,IST1,MYSM1,HOOK1,CANX,ZNF107,N4BP2,PGM2,PDLIM5,TLR2,MAP9,NFKB1,SETD7,SPCS3,ATP8A1,PPEF2,FAM47E,CNOT6L,OTUD4,PTPN13,FBXL5,PROM1,HLTF,SELENOT,RWDD4,CDC42BPA,CBR4,SH3RF1,NEK1,ANKRD22,DCUN1D4,GASK1B,ENTPD1,CCSER1,ANKRD12,SLC35D1,GNG12,PURB,SP1,SLC23A2,PDZD8,ADAM17,ATG16L1,CHD9,RPGRIP1L,SMG1,CCP110,PDZRN4,PPHLN1,PRKAR2A,MTHFD2,SLC15A5,S1PR1,LIMS1,DYNC1I2,PDK1,MAP3K20,ICA1L,CARF,PLEKHG1,ESR1,TUBB1,PRKAA2,PPIC,ARHGAP11A,ZNF770,STEAP2,AKAP11,NEGR1,SYT14,PBRM1,IPMK,GPR155,ZXDC,CCDC80,IL20RA,HECA,COX20,ZDHHC20,SACS,PLEKHJ1,ERO1A,PPM1A,ZNF567,FIGN,AQP11,PDCD6IP,ITGB8,DDTL,CPNE8,NUP133,FAM89A,KCTD5,RAP1A,CAPZA1,RHOQ,CRIPT,STK39,SPC25,TBCA,PCDHB16,ZKSCAN3,GCNT2,TMEM170B,IGSF11,NR1I2,ATL3,PRDM11,PTPN2,USP44,UBE3D,ZMIZ1,IRAK1BP1,ACSL6,CPNE4,STXBP5L,PPP4R2,ERBB4,AGFG1,PIBF1,ZNF624,CPNE1,MEGF11,SLC4A7,ZNF470,NUFIP1,RUBCNL,CCDC141,SLC24A3,ABHD13,ZBTB41,ARHGEF3,ACYP2,AAK1,ANKRD44,MAPK6,MYO5A,ANGPTL5,BMI1,BRCA2,LRP8,NDC1,SLC25A36,PRKG1,ZCCHC2,RPS6KA5,TRIP11,SS18,ZNF660,LRP1B,NUP160,WDR11,CSF2RB,TRIOBP,PPARGC1B,LSM8,RFC3,ACVR2A,VAV3,F3,TLCD4,MAST4,GOPC,PGGT1B,FEM1C,STXBP5,SLAIN1,KCNA1,TMEM30A,SEMA3D,ZNF493,ZNF257,CRBN,SLC9A2,MBLAC2,POLR3G,ABCC9,EMB,DOCK4,LHFPL5,GOLPH3L,UFL1,ADCYAP1,MAP3K2,ERO1B,DYNLT1,WAPL,SEC61A2
MIR548M	ADHD	0.004484	0.00335555	0.181453	138	0.785255	brain	TWAS	c3	0.181453	1	N4BP2,DNAJB14,KLHL24,ENPEP,CNOT6L,CYP4V2,LARP1B,LEPROT,P2RY12,RIOK2,VWA2,C11orf71,MORC3,TTC28,NDUFV3,DSCAM,DPY19L1,SMG1,ZNF699,CCDC71,TULP3,CYBRD1,ABHD5,DIXDC1,MFSD6,LPP,NFYB,SNX6,BTN2A1,ARF4,CAP1,SEC23A,TMX4,TUBB2B,SLC22A23,BRIP1,FBXL2,PDCD6IP,ABHD2,CHSY1,LACC1,MAGI3,SLC35F5,SP110,PCDHB13,ITGAV,CHODL,ELP5,NLN,IQCH,CAP2,CAV2,CTTNBP2,ANKS1B,AARS2,ZNF770,ZBTB41,SLC2A14,NDN,ZNF507,RPL37,SLC25A36,PIGN,RTKN2,MPRIP,DCP2,IRF2BP2,ENPP4,TMED7,GDNF,NUDT4,CBX1,ADAM12,TMEM9B,SRGN,LIN28B,C1orf115,ONECUT2,CADM2,POLR3G,KIAA0586,PPP1CB
MIR548O_5P_MIR548W	ADHD	0.000995434	0.000889997	0.263367	349	0.787461	brain	TWAS	c3	0.263367	1	ARFRP1,MFN1,ODAPH,PPEF2,NUP54,ZNF454,MAML1,CDK6,ADH5,DNAJB14,MAP9,GUCY1B1,NFKB1,BOD1L1,UEVLD,NAV2,CCSER1,GRID2,GSTCD,TBCK,CCDC117,SF3A1,CCNG2,UTP3,TRIM2,SANBR,AHSA2P,SH3D19,AGTR1,HLTF,CRACD,ANKRD22,KIF20B,MFSD8,UBA6,RNF217,CAMLG,AIDA,LRRC4B,ACAT2,MIER1,ANKRD10,ATP11A,NOTUM,THSD7A,GPR85,MDFIC,C6orf120,JARID2,MED6,ABCA5,EPB41L5,SMG1,CCP110,ZNF559,PDZRN4,PPHLN1,MAST3,RAB27B,S1PR1,COL11A1,CSGALNACT2,ZNF148,RGPD4,GCC2,METTL8,CYBRD1,DYNC1I2,CARF,PPP5C,SSR3,TCF12,MINDY2,ANGEL2,ACBD3,SACS,MTMR6,SEC22C,GASK1A,RESF1,FGD4,CHRNA7,KATNBL1,FZD7,STEAP2,CLDN12,NEGR1,NRG4,IGSF3,PTGFRN,TRIM9,LCOR,PGAM1,SFMBT1,SMAD9,PROSER1,TFAM,PHYHIPL,LPP,CFL2,CACUL1,GPR155,CHN1,RASSF8,FGFR1OP2,NUMB,MIDEAS,AFDN,CTNNA3,DCDC2,MIER3,BRWD1,B3GALT5,ANKRD26,SCAMP1,HOMER1,SERINC5,CACNA2D3,ERC2,ZNF608,DPY19L3,PDCD5,RHPN2,ZNF792,FIGN,SCN1A,XPNPEP1,TBCA,GLIPR1,BBS10,TTC13,ZNF680,RAP1A,HIPK1,RHOQ,CRIPT,NUP50,ALG11,MMUT,KPNA4,ITGAV,FMNL2,PRPF40A,ARL6IP6,LATS1,PLEKHG1,PPP1R9A,KCNJ3,GPD2,ME1,SNAP91,KIAA1586,DNAJB4,RBBP8,TMTC3,SUMF1,CHST9,SERINC3,SDF4,ZBTB25,LANCL1,ANAPC1,RGPD8,BCL2L2,DHRS1,MZT1,TTC19,DIAPH3,LCTL,SLC4A7,HDAC9,DTWD2,FAM221A,SESTD1,SLC24A3,ZBTB41,BNIP3,KL,RFC3,GRM7,LMCD1,ASB3,MMD,OAZ1,GTF3C3,CLVS2,PRKAA1,RIMOC1,BMI1,PLEKHH2,KLRD1,FGL2,ACVR2B,NDC1,A1CF,PRKG1,LACTB,RAB8B,RPS6KA5,TMEM135,RNF149,MAP4K4,ZNF492,NOS2,LRP1B,IKBIP,DIP2B,SECISBP2L,EVI2A,LRRC7,SENP1,CFDP1,ADAM22,SLC30A5,STXBP5,SREK1,MAST4,SLAIN1,NDFIP2,GOPC,FEM1C,TMED7,OGFRL1,RETREG1,ZNF652,PRKAA2,FYB2,CCDC50,REV3L,RRAGD,ZNF503,YIPF5,CERS6,HECA,MCF2L2,BEND7,WDR7,ONECUT2,CFAP44,DAAM1,PDE1C,ABI3BP,WDR47,TMEM167B,SLU7,PRELID2,PRPF4B,METTL6,SYNM,URI1,EPHA3,TRPC1,U2SURP,WAPL,GSE1
MIR548S	ADHD	0.000150358	0.00096836	0.876608	96	0.248311	brain	TWAS	c3	0.876608	1	KANSL1,CYSTM1,NDUFA2,ANKIB1,CNOT1,PAQR3,NIPAL1,MMAA,RYK,ECHDC1,SELENOT,ATP11A,SCG5,AVEN,ANAPC16,LOXL1,ARID3B,YIPF4,ACTR8,PCDHB14,TMEM51,BPTF,LSM12,HSPBAP1,GPRC5B,DGKE,PCNX4,CRTAP,HOMER1,SCARF2,EBPL,FBLN1,NIPAL4,NLN,AKAP12,CLIP1,DIP2A,GNAZ,TES,KLF12,SOGA1,MMRN2,N4BP2L1,DPY19L3,OAT,ZNF576,SDC3,DIP2B,CBFA2T2,SLC35F3,POLR1B,SLC30A5,ABLIM3,ESYT2,TULP4,VPS26A,TLL2,GALNT15,SATB1,KIAA1549,ACAP2,JAM3,TSHZ2,ADGRD1
MIR548T_5P	ADHD	-0.00239519	0.00264613	0.365376	265	0.292601	brain	TWAS	c3	0.365376	1	SNTB2,PHLPP2,R3HDM4,ZNF737,ZNF493,C2orf69,PLGLB1,PLGLB2,POU5F1,UBE2K,N4BP2,TMEM128,NFKB1,UBE2D3,NDST3,CEP44,CXCL11,MOB1B,DCK,SLC4A4,PLOD1,GAB1,SMARCA5,OTUD4,STIM2,MFAP3L,NFXL1,SLAIN2,CLOCK,TRIM2,TMEM131L,LRAT,RNLS,RNF217,SAR1B,RYK,CCSER1,SERP1,IGSF10,CLHC1,MFSD5,FAT2,SMOC1,ARHGAP12,ITGB1,KPNA2,ABCA8,DPY19L1,EPB41L5,ATG16L1,SPOCK1,SMG1,MAP4K5,GPR137C,ERO1A,DGAT2,ACER3,RAB27B,ARIH2,TDP1,RPS6KA5,CRIM1,FEZ2,CEBPZOS,MRPL19,C11orf96,ARHGAP1,NEDD4,GCOM1,POLR2M,PACC1,SGPP2,PDIK1L,UBE2Q2,FBXO22,ZNF106,HAUS2,DTX4,FADS1,UTP25,PBRM1,USP3,DPP8,DENND4A,NABP1,BICC1,CFL2,KDM5B,STRN3,TBCEL,RBMXL1,PTGR2,MTMR10,AFDN,LRIG1,BCAT1,KRAS,MIER3,BRWD1,SLC38A2,YY1,MITD1,ZNF850,TENM4,ITGB8,SOBP,SUCO,RABGAP1L,KATNAL1,CPNE8,KIF21A,SLC2A13,C1orf162,POGZ,OTOGL,YPEL1,R3HDM1,YIPF2,RAB3D,B4GALT5,PCDHB7,TMEM170B,CTNNB1,CACNA2D1,PTPN2,SGTB,ERBIN,ASB4,PMP22,RAB5C,PTPRJ,HS2ST1,GPD2,SYT16,B4GALT6,TMTC3,SS18,AQP4,CHST9,SGPL1,NCKAP5,PITPNA,CDH1,SKIL,SLC6A6,MRPS25,RYBP,LIN7C,AGFG1,CAPZA2,SLC4A7,HDAC9,MARCHF5,EXOC6,NAALAD2,YES1,ADARB1,ZBTB41,RASGEF1A,ANO5,RBM44,KLHL23,ITGA2,GPD1L,SERTAD2,RAB22A,PGAP1,BMPR2,CCDC152,VPS29,DLEC1,A1CF,ADO,REEP3,ZNF99,LRP1B,TAOK1,OSBPL8,ZDHHC17,PLG,CMBL,ADAM22,MAP3K20,STXBP5,OPRM1,CDH6,UBE3C,NCAPG2,TMEM127,ZNF652,SNX9,NCOA1,TRIM33,LRRN1,EPRS1,NAPB,CADM2,FGF23,CETN3,USP31,ECE1,OSBPL5,DOCK4,CD2AP,STK35,NCBP2,IGF1R,CLIP4,MAP3K2,ZNF217,AMER2,WASF3
MIR548V	ADHD	-0.0044257	0.00396076	0.26383	95	0.406279	brain	TWAS	c3	0.26383	1	AP3B2,ERV3-1,MAPK8,CNOT6,YPEL3,MARK1,AIDA,TP53BP2,SH3PXD2B,ATP1B1,USP40,SOS2,VAPB,TCF12,IGDCC4,CHFR,CDC40,CDK19,PTBP2,RIMS3,MIER3,LHFPL2,ZFYVE16,REV1,THEMIS2,RGS6,FBN2,FAHD1,RNPS1,TDRKH,SLC44A5,PIEZO2,ZNF587B,ZNF814,CUL5,VPS52,CSTF2T,USP49,SEPTIN2,CTNNA2,SUN2,ANO1,CTTN,RIMS1,DPH6,COBL,CLVS2,CAND1,FAM222B,NUFIP2,KLF7,CDH2,EIF5A2,PGGT1B,GABRA1,SEMA6D,PSMA4,ZNF431,UBE2J1,ATF7IP2,SATB1,TMEM140,PRKCQ,PIAS2
MIR549A_3P	ADHD	-0.000222324	0.000981772	0.82085	69	0.991474	brain	TWAS	c3	0.82085	1	CDK14,PEG10,CEP135,SRP72,UBE2D3,RCAN1,KPNA1,TPRG1L,ATP11A,LUZP2,IAH1,GSPT1,RAB3A,SP4,TDG,KCNMA1,ACER3,PDCD6IP,ARHGAP44,BCL2L11,SETDB2,DOP1A,CCDC144A,ENC1,SRI,CCDC141,FASTKD2,NUDT12,SLC30A10,MARK1,TTC33,TRMT61A,C1R,PRMT3,LAPTM5,TAF9,DTD1,ARL8B,ZNF493,LPIN2,WLS,TIGAR,POLR3G,ERO1B
MIR549A_5P	ADHD	2.18E-06	0.000497929	0.996502	63		brain	TWAS	c3	0.996502	1	SIRPB1,DNAAF9,SMURF1,ACTB,AGA,SLC12A8,ZNF605,PSMA2,CASQ1,MTURN,NEDD9,CHST8,SEPTIN2,AMACR,RAI14,TSPAN9,ZNF331,CNOT2,CAV2,PPP1R3C,ASB2,NDC1,OSBPL8,TMEM132E-DT,ATP6V0A2,GABPB2
MIR550A_3P	ADHD	-0.00263298	0.00541132	0.626564	51	0.570664	brain	TWAS	c3	0.626564	1	TPRG1L,INA,PCDH8,DTNA,ZNF763,SEMA4F,TDP1,ZNF14,PITPNC1,HIVEP1,SYT4,C19orf44,DCDC2,VASN,SERINC5,EML1,ZNF792,HS3ST3B1,MEAF6,CNIH1,RAP1A,MAP1B,UTP15,SMARCD2,ZSCAN18,GNG13,PLXDC2,MYH10,IRAK1BP1,PTGIS,MAPK6,TTLL7,HECA,COL11A1,PHACTR2,MBLAC2,CASQ2,PGPEP1L,HEPHL1
MIR550A_3_5P_MIR550A_5P	ADHD	-0.000247238	0.000978008	0.800425	76	0.252303	brain	TWAS	c3	0.800425	1	UNG,DERA,NT5DC3,APPL2,ZNF689,WTAP,ADPRH,GJC1,TSHZ3,ABCF1,MEF2A,IGSF21,B3GAT3,PDPR,EXPH5,PBX1,TRAK2,RAP1GAP2,MAP1LC3B,BCL2L2,PSME1,KCNMB4,CCDC68,MED29,SCAP,UNC5A,ABCG4,ALDH8A1,NUP93,CACNB3,USP3,DPYSL5,SRGAP2C,MAP3K20,ESYT2,SHISA2,CENPO,RAB43,ULK2,STK35,ADCYAP1,DAZAP2
MIR550B_2_5P	ADHD	-0.0097206	0.00813197	0.231948	23	0.197301	brain	TWAS	c3	0.231948	1	HINT3,GSK3B,SCN11A,PBX1,FAM180B,TMEM30B,CPNE4,ID4,ADAM10,MAP1LC3B,USP3,LRP1B,PTPN21,STXBP5,ULK2,CADM2,NDUFAF4
MIR550B_3P	ADHD	0.00229832	0.0051591	0.655967	50	0.921827	brain	TWAS	c3	0.655967	1	RBAK,CDS1,NUDT9,FHIP1A,LSM6,CDIPT,CLHC1,CCNA2,PPIH,PDZD8,EPB41L5,PAAF1,EXTL2,ROCK1,DYNC1I2,MAP3K20,MCMBP,TRPV3,MXI1,KRR1,ASNSD1,MOBP,ZNF552,ZC3HAV1,KIF13A,CLEC4E,SNRNP27,GTF2H2,FBXO28,VPS26A,TMEM232,SHISA6
MIR552_3P	ADHD	-0.00244643	0.00615885	0.691203	41	0.254088	brain	TWAS	c3	0.691203	1	DNAJB14,SLC30A9,SEC14L2,MAPK10,JAK1,SLC25A33,CARMIL1,NDUFA6,SNRK,STRN3,IMMT,FAP,KIAA0930,WDFY2,SAMD9L,CEBPZOS,PPM1B,MEX3C,CYP4A11,NUFIP2,TAOK1,SEMA6D,DTWD1,NF1,DNAJA4,WDR7
MIR552_5P	ADHD	0.00433743	0.00314303	0.167582	154	0.409474	brain	TWAS	c3	0.167582	1	ADAMTS8,VSTM2A,CTBP1,TMEM129,SLC39A8,LRIT3,PAQR3,XPO1,TRIM61,EYA4,SH3D19,CLOCK,ZNF557,GNPDA2,ROR1,OGDH,IFIT5,GPR161,ASAP2,PGPEP1,SNRPD1,MRPL19,KCNAB1,ZNF831,RANGAP1,SP4,ZNHIT6,CLCA2,ADTRP,DNAJC9,SPTSSA,TOR1AIP2,ARL14EP,ITPR2,MTMR10,GALNTL5,KIAA0319,TSHZ3,SEC22A,RNF103,GET1,SSTR1,ZFYVE16,PRELID3A,FAM210A,PDCD6IP,SBDS,SLC12A2,RIF1,RASSF10,CASP7,RB1,EVI5,ABCD3,MDFIC,IFT80,SV2B,PJA2,TRAPPC13,PKDCC,EBNA1BP2,SERINC3,EBLN2,CREB3L2,KDM7A,CAPZA2,STRN,CDC42EP3,TMEM161B,IPO9,SLC2A13,GAS2L3,NUP93,WBP4,DGKH,WIF1,CAND1,RASA4,ANKRD40,ZYG11B,CNNM1,SLF2,DDX4,CLIC5,NDFIP2,CDK17,ATXN7,RAD54L,DCAF17,RAI14,DNAJC21,SPEF2,TRIM33,DNA2,NECTIN3,NAA50,UXS1,CADM2,COPRS,CHORDC1,USP31,GOLT1B,DNAAF2,RPRD2,HORMAD1,MAP3K2,RNF6,GPR180
MIR556_3P	ADHD	0.00439081	0.00373415	0.239654	104	0.307325	brain	TWAS	c3	0.239654	1	CWC25,PSG5,PSG9,KCNN4,KCNMB3,G3BP2,MAPK9,PI4K2B,SLC25A4,AK4,TCFL5,CYBRD1,PTPRA,RAB22A,STX16,ANGEL2,AP4E1,SENP2,SLC26A9,DNAL1,ATP6V1C2,ENPP1,SLC49A4,PRTFDC1,PCP4,ZFP14,KATNAL1,GLIPR1,VDR,DCAF7,PPP2R5C,TYK2,TTC1,FGFR2,RCBTB2,KIN,TRAPPC8,PTPRF,FCGR3A,DAPL1,ZNF548,CNOT2,AGFG1,CHN2,GPRIN1,HINFP,PPM1B,VTI1B,CCDC85A,ZNF507,RGS9BP,ATP6V1FNB,NUAK1,IKBIP,KCTD4,ZNF695,TRIM36,SENP6,PSMB9,TM9SF3,IHH,CDH20,DGKH,MGME1,GPR180
MIR556_5P	ADHD	3.99E-05	0.0009933	0.967935	31	0.352005	brain	TWAS	c3	0.967935	1	ZBTB46,NWD2,TMEM144,DET1,C6orf120,LGALSL,GCC2,ATG12,TMEM216,CREB5,GPATCH8,HIC2,CCDC18,FUT1,RIMS4,TMEM167A,AGFG1,F13A1,GABRA6,IL18R1,GABPB2,L3MBTL3
MIR557	ADHD	-0.000139776	0.000945884	0.882522	180	0.0223776	brain	TWAS	c3	0.882522	1	GGNBP2,PTBP1,ZNF85,GP6,PDS5A,UVSSA,AADAT,GTF2H1,GLRA3,SCLT1,MOB1B,C2orf74,RBPJ,DYRK1A,KPNA1,CLOCK,UBA6,OLFML2B,DHRS12,VPS36,PLXNA4,SORBS2,PNPT1,PTPRM,ANKRD12,RALBP1,MEIS1,KCNN3,NWD2,ADAM17,ZNF440,MACO1,C19orf44,UNC13A,ARRDC2,WAC,TSPYL4,FOXN3,LIMS1,PDE10A,PPHLN1,TRIM63,SYT14,KDELR2,BPTF,ZNF268,TRPM1,RASSF5,PNN,OXTR,GMFB,HOMER1,TRIP13,HIPK1,CASP7,GRIK2,ADAM19,RB1,CCDC9B,CHODL,NPAT,POGLUT3,PJA2,CAMK4,CACNA2D1,PCLO,KIAA0753,BCL7A,VOPP1,CAMTA1,SP3,MRPS33,DFFB,CTNNA2,EOGT,NCEH1,ADAM10,LCLAT1,RGMB,AGFG1,SLC4A7,AMPH,MTF1,AKIRIN1,SPTBN4,CDC42EP3,BCL2,TASOR,RAB22A,AGAP1,SGMS1,LACTB,KCTD1,SACM1L,MARK3,TAOK1,SEMA6D,SECISBP2L,ZFP1,PLXNC1,ELK3,CCDC6,ANK3,CGGBP1,CHRNA3,ATXN7,REV3L,FGFBP3,PDE6C,TET1,POLR1D,LRRN1,PDE3A,SENP7,NR2C2,HACL1,PIWIL4,ENDOD1,RBMS3
MIR5571_3P	ADHD	0.00695742	0.00643745	0.279798	35	0.2137	brain	TWAS	c3	0.279798	1	VPS53,PCDH10,LIX1,FBXL20,ERVH48-1,ASAP2,SMG1,MRPL10,GNGT2,STEAP2,TMCC2,DNAJC16,METAP2,UBE3D,UNK,ASXL2,AJAP1,AGFG1,RFXAP,CCDC85A,CCNYL1,TOX4,SLC16A10,GREM2,GPR83
MIR5571_5P	ADHD	-1.02E-05	0.000967275	0.991575	114	0.607545	brain	TWAS	c3	0.991575	1	STK32C,ARHGAP28,ANKRD12,MYSM1,ADGRL3,G3BP2,VSTM2A,UBE2K,PDS5A,APBB2,SLC7A11,EIF4E,ENPEP,LDB2,MED28,KPNA1,GPRIN3,ZDHHC6,THSD7A,CCDC191,MIB1,ACBD3,FMN1,NUDT13,PPP3CB,SNAP23,CRELD1,CFL2,TRIB3,ERAP2,RPF2,MIER3,EPB41L2,HOMER1,IMPACT,MAGI3,HIPK1,TSPAN2,MEGF10,ZKSCAN8,ITGAV,FLRT2,VPS37B,CAMTA1,MYZAP,SMARCE1,DHX8,ASTN1,ID4,KDM7A,SLC19A3,CAV2,MZT1,FYCO1,PRDM15,DTWD2,ABI1,ETV1,ZNF506,KLRD1,BCDIN3D,DIP2B,LRP6,LGMN,ZNF480,MDM1,RPGRIP1L,DPP10,GAD1,SH3YL1,E2F6,CADM2,PARP11,NR2F1,NADK2,ANKRD28,MIPOL1,RSPH3
MIR5579_3P	ADHD	-0.00259204	0.00454266	0.56827	93	0.207965	brain	TWAS	c3	0.56827	1	CDH7,USO1,UBE2D3,MSX1,ADAMTS3,HSD17B7,MCTP1,RNF217,MIA3,FBXO28,FHIP2A,UBE2K,BBS12,FCGBP,BBS9,RAPGEF6,TGFBI,MACO1,CDC25A,FBXL17,RAB11FIP2,PRDX3,PDIK1L,LRRC57,PBRM1,BICC1,CFL2,PLEKHA1,MALT1,YOD1,MOXD1,EXO1,ITGB8,GRAMD2B,CD36,HOMER1,PHLDA1,ZDHHC17,EML6,GIMAP5,DCAF7,IL12A,NKIRAS1,PDCD4,IRAK1BP1,GAREM1,CFAP300,JAG1,RIMBP2,KDM7A,ALDH9A1,RBM17,ZBTB41,TRMT6,ADGRE5,POM121,PIGN,CCNYL1,PIKFYVE,CMBL,ANKRD33B,CTNND2,GATAD2B,SERPINI1,CLIC5,MAST4,SESN1,CEP57L1,GABRB2,RALGPS2,TRIM33,SLC22A15,PRXL2A,LRRN1,ASF1A,SKP2
MIR5579_5P	ADHD	-0.00254547	0.00535699	0.634668	41	0.276396	brain	TWAS	c3	0.634668	1	TAS2R20,LAMTOR3,AADAT,COPS8,PATZ1,DEPDC5,THBS2,ZNF780A,RBL2,RASGEF1A,ICA1L,PPP2R5A,MAN2A1,GPHN,GNA13,HELZ,KBTBD3,MALT1,ZNF567,PLEKHA8,CYFIP2,ANKRD42,C17orf100,ZMYM1,RYBP,ZCCHC2,CREB1,FEM1C,CDH6,NCAPG2,ZNF257,PHACTR2
MIR558	ADHD	-0.00345136	0.00406372	0.395709	104	0.551231	brain	TWAS	c3	0.395709	1	CLIP2,HMGB2,ABCC5,LRPAP1,CNOT6L,RNF8,BTBD9,ANKS1A,DTNA,SLC35D1,MRPL12,FBXO41,DIDO1,THSD4,GIPC3,PVR,LEFTY2,LRRC73,TPM1,SLC24A1,LPP,GBP4,CD84,DIS3L2,TRIP12,ZFP14,SCGB2B2,MXI1,FBN2,WDFY1,CUL3,BTF3,STK39,WIPF3,HS6ST3,APOBEC4,CARD8,LRRC1,DPYSL5,CGREF1,PLD1,ECT2,JAG1,SLC8A1,CENPV,SFXN1,NECAP1,NIPA1,FLNC,COPS2,ELFN2,KCNA1,MTMR2,TMEM140,SENP7,ZNF217
MIR5580_3P	ADHD	0.000179878	0.000955651	0.8507	167	0.748404	brain	TWAS	c3	0.8507	1	SMIM10L1,ARL17A,VKORC1L1,RNF216,PLA2G12A,LEMD3,TMBIM4,RERG,PCDH10,CEP135,TMEM154,TRIM2,LARP1B,AK4,TPD52L1,DCUN1D4,LTBP1,ARAP2,MIA3,SCN9A,PCNA,TTC9,ATP1B1,TAF1B,PNRC2,ZNF236,VCAM1,SLC30A7,COL11A1,CARMIL1,RAB3IP,TRERF1,UBR2,ZNF101,PDE10A,HIVEP1,CDH23,BMS1,RPA2,ALG10B,SLC2A13,LPP,UBE2T,ATP2B4,TMEM51,ALG10,ZNF407,RASSF8,MTMR10,VPS35L,ZDHHC20,MKX,KCNMA1,ZMIZ1,PNN,CNIH1,MAPK1IP1L,PPP3R1,RCN2,HIPK1,MEF2A,IQCJ-SCHIP1,KPNA4,CCDC90B,STARD4,PID1,AKAP12,LIPT2,DENR,CLEC5A,DISC1,PTGER3,SIPA1L3,FBXO27,DNAJB4,GIGYF2,UNK,SELENOI,CD109,FMO2,MEGF11,SLC4A7,ANKS1B,ANO4,HECTD2,TNKS2,BTAF1,DNAAF4,CCDC141,SESTD1,INO80D,ABHD13,CTR9,TMEM108,STARD13,GPD1L,RAB22A,FAXC,APOL6,CNTN4,BCKDHB,TENT5A,TAOK1,GPR65,OSBPL8,ADAM22,CDK7,GABRB2,GABRA6,GABRA1,ANK3,SLITRK5,RPGRIP1L,FBXO38,USP15,PAXBP1,CRPPA,FAM76B,MTMR2,WDR7,ZNF532,PHACTR2,SENP7,TIGAR,CHORDC1,EPHA3
MIR5580_5P	ADHD	-0.00180303	0.00397845	0.650405	105	0.755728	brain	TWAS	c3	0.650405	1	HELZ2,WIPI2,GALNTL6,NDUFC1,PXN,MLEC,HIP1R,STIM2,LIMK2,TPRG1L,KPNA6,CARMIL1,ALKBH3,RAPGEF5,COL24A1,MPI,FAM20B,FOXN2,PTPRT,STON2,DLG5,B3GAT1,ACER3,CABYR,HIPK1,DCAF7,SLC9A8,PTPN1,FAM124A,CHP1,ZNF135,C17orf100,GALNT4,SLC6A6,PPFIA1,ITPK1,PPP1R12B,EPHA8,EPHB2,STX1A,GPD1L,MAPK6,CBLN3,KCTD4,ROBO1,ACOT11,IQCE,PTPRK,DUT,ATXN7,PIK3R3,SNN,SLC25A16,RAB43,PDE3A,KIAA1549,CMTM4,SLU7,RAB30,SRPK1,PCSK2
MIR5581_3P	ADHD	1.73E-05	0.000698025	0.980194	97		brain	TWAS	c3	0.980194	1	MCUR1,ORC5,CAMK2D,COL25A1,ENTPD6,PURB,IGFBP1,FBXL20,DIDO1,ZNF440,ZNF439,FOXN3,EFCAB11,EXTL2,TACR1,RAB3IP,KCNAB1,ARL5B,MFSD6,GPR155,NFYC,MED13,ZNF829,KCNA2,CCNT2,FAM118A,CSTF2T,USP49,TSPAN33,NRF1,PPP1R9A,HES7,AMACR,CPNE4,PRMT2,TRARG1,YWHAE,UCHL5,SLC8A1,SYNE2,ZBTB25,RASA1,HERC2,TMEM9,SERTAD2,TTYH2,TMOD2,MAPK6,FAM222B,SEMA3A,SEMA3D,RAB4A,ABCB10,ANK3,FBXO28,RETREG1,CGGBP1,ADRB2,TSPAN2,NR3C1,SEPHS1,TPSB2,PIAS2,CHL1
MIR5581_5P	ADHD	-0.000354381	0.00638665	0.95575	42	0.237757	brain	TWAS	c3	0.95575	1	GABBR1,TBC1D9,SLCO2A1,THUMPD1,SPATA5,THSD7A,PPP6R1,MAU2,STEAP2,ABL2,KDM5B,NWD1,RPP14,ZNF608,ZNF790,FBXL2,CCDC62,UBXN10,PPFIA1,FYCO1,CHN2,SERPINA1,ANO3,LATS1,FZD7,GRAMD1B,UBAP2L,OSBPL8,ABCD3,KCNRG,PHOSPHO1,FGF1,SHISA6
MIR5582_5P	ADHD	0.000138463	0.000927568	0.881337	268	0.10132	brain	TWAS	c3	0.881337	1	NCOA4,PTBP1,TCF3,C2orf69,ZKSCAN8,FLOT1,CPSF4,DNAJB14,TMEM128,ANKRD50,CLIC6,GSTCD,CNOT6L,PAQR3,SEPSECS,ANTXR2,ALDH1L2,RFX4,TMEM263,TMEM33,EYA4,CLOCK,ARFIP1,CENPU,PCDH8,CC2D1B,KAT2B,GLRB,TWSG1,WTAP,SLC35D1,SP1,ZNF131,SFT2D2,ABCA9,STEAP3,SOS2,DGAT2,EIF3B,MIB1,FSTL5,NPY1R,CDH9,POGLUT1,ESR1,LIFR,SHISAL1,TCF12,MYZAP,MINDY2,MAN2A1,SPPL2A,CDCA7L,GOLGA8N,GOLGA8B,HIVEP1,SEMA6A,CEP85,WASF2,SENP2,PATL2,MORN4,SYT14,LPP,MAP3K3,GNA13,FAM177A1,BLOC1S5,CYB5A,DNAL1,NEK9,GOLGA8M,GOLGA8R,GOLGA8H,MTMR10,CDK19,STON2,CTNNA3,BCAT1,ZMPSTE24,CD84,ELOVL5,LRRC1,PLCB1,SLC38A2,ARHGAP44,GMFB,GCH1,PDCD6,RAP1A,CHSY1,SPTBN1,GNAL,B4GALT5,EVI5,ARHGAP29,CHP1,CXADR,RHBDF1,ACADVL,KCNK4,BCL7A,NIPSNAP2,FAM81A,TPST2,TMCO3,LAMC1,PPIF,ZCCHC24,GAREM1,GDF9,G3BP1,ADAMTS5,SGPL1,DIP2A,HADHB,SLC30A3,SNTB2,SEMA6D,UMAD1,SLC8A1,LANCL1,ATP2C1,CAPRIN2,ZNF304,CREB3L2,LUC7L2,CAP2,MAP2K1,TDGF1,USP14,GDF5,CCDC141,GALNT1,ZBTB41,HTATIP2,SLC17A6,VPS4B,CBL,OSBPL10,PDSS1,YME1L1,ITGB1,FUT8,BACE2,RAB38,HDHD5,GIT2,CTDSPL,GRAMD1B,CMPK1,NYNRIN,NSUN2,TAOK1,CPD,SLC7A14,NUFIP1,GATAD2B,ARHGEF37,SNX18,KIF2A,TMEM87B,STK32A,JAKMIP2,SLAIN1,KCNIP1,ERGIC1,RHOB,ANKRD27,MON2,LEMD3,PRKAA2,ARL8B,TUB,TRIM66,SLC35G1,ANKMY2,ONECUT2,USF3,PRC1,UXS1,SLC9A2,MAVS,RHBDL3,CCND2,POLR3G,ECI2,MYRF,CD2AP,MESD,GAN,MAP3K2,GOLGB1,SUCO,TFDP2,U2SURP,AMOTL1,ENDOD1,TWF1,DYRK2
MIR5583_3P	ADHD	0.00171076	0.00620887	0.782905	54	0.455358	brain	TWAS	c3	0.782905	1	WWP2,HYDIN,SCLT1,TADA2B,CLOCK,PALLD,SH3RF1,GNPDA2,MEIS1,UACA,BOLA3,SLC30A7,CDH9,HIVEP1,NEGR1,DTD2,HIBADH,AP2B1,SCAMP1,CUL3,SPTBN1,HNMT,PIEZO2,SMARCA4,NUDCD2,PGR,RINL,POC1B,PIK3R4,VAMP4,C2orf66,ITGA9,TTC7B,CREB1,DIP2B,PDCD10,PEX3,CRTC3,PRLR
MIR5584_3P	ADHD	-0.000532334	0.000969869	0.583093	89	0.488704	brain	TWAS	c3	0.583093	1	CISD3,MYSM1,SIRT5,CDK14,SAMD9L,PLAC8,SPCS3,NAAA,UTP3,ATAD3C,TBC1D19,DOCK9,MARCHF1,VNN1,PCDH10,CEP135,DDR2,HERC3,THSD7A,TMED4,DPY19L1,SMG1,POGLUT1,MTOR,KATNBL1,RIOK1,BLOC1S5,PLEKHA1,KPNA2,AREL1,AFDN,HACD2,PCNX4,PPM1A,RAP1A,NUP50,DNER,FBXO36,CNMD,METRN,PPP1R14C,CGNL1,RGS2,TTLL12,KIF13A,FERMT1,LRRK2,PCYOX1,CNTN4,TAL1,RNF149,BCAR1,LARS1,OGFRL1,ADAM12,PDE6C,RAB12,TGIF1,SATB1,MAP3K2
MIR5584_5P	ADHD	0.000432685	0.000933637	0.643049	204	0.761443	brain	TWAS	c3	0.643049	1	SLC39A12,BTBD1,KCNG4,MEAK7,MYSM1,SIRPB1,STK35,ZMAT3,AGER,BRD2,VSTM2A,ZNF680,RABGEF1,CAMK2D,EIF4E,DNAJB14,KLHL24,ANKRD50,COL25A1,PLA2G12A,CCDC157,RERG,MFAP3L,ARFIP1,HDDC2,DCUN1D4,TCTN3,VTA1,STK10,THSD7A,SP1,MSL1,EXOC6B,ATG4C,NSD1,RTBDN,RBL2,KIF1B,SMG1,RIMKLB,PTP4A2,POLI,SLC12A8,MARCHF4,GSK3B,BAZ2B,PLA2R1,VAPB,NUP58,EP300,SYT4,ZNF609,BRK1,NAV1,PPP1R12B,KLHL12,PRKAR1A,DNAL1,PCSK1,ERAP1,CHD6,NRSN1,KIAA0319,PARP14,SSTR1,RBFOX2,TRNP1,ATP5IF1,PCNX1,OSTM1,ABHD2,DNALI1,ATXN7L3B,NAP1L1,BBS10,ADORA3,OSBPL1A,PTPRQ,SLC44A5,KPNA4,PRPF40A,GALNT13,CXADR,USP49,SOCS7,QSER1,CD44,RAB6A,PGM2L1,STX6,CACNA1E,FBXO42,PHACTR2,PDCD4,NPR3,C15orf61,SNAPC1,EIF4E3,NOXRED1,PANK1,RPP30,PRTG,INO80D,ADAM23,NOS1,LRRK2,AAK1,NMNAT2,MLC1,FMNL3,LRP6,A1CF,NUFIP2,DNMT3B,ZNF695,DYRK2,LARS1,PPP2R2B,SH3TC2,TMEM127,PHOSPHO1,TTC30A,F2RL2,ANKRD6,LRRN1,HACE1,MTMR2,CADM2,TMEM167B,ABCC9,SLC22A18AS,SRBD1,HORMAD1,SMAD2,PPP1CB,PABPN1,STXBP6,HLF,MPPED2
MIR5585_3P	ADHD	-0.00243455	0.00523427	0.641847	60	0.954353	brain	TWAS	c3	0.641847	1	LIN54,CHCHD3,SLC17A9,EFCAB7,GSPT1,SOS2,INSM1,EIF2S1,CRYBG1,BRIP1,MOBP,ARL6IP6,PYROXD1,PRSS37,DIP2A,PIK3R4,ZNF624,SLC4A7,STRN,SRSF7,TTN,KL,PXYLP1,ZNF180,CCDC82,TMEM135,ETFRF1,SH3TC2,ESYT2,GALNT18,MARK1,CADM2,RNF2,CTSK,MIPOL1
MIR5585_5P	ADHD	-0.00231747	0.00358839	0.518393	111	0.293628	brain	TWAS	c3	0.518393	1	UBE3B,FAM216A,TBC1D3F,TBC1D3,VPS53,EIF4E,ENPEP,LRAT,CTSO,PI4K2B,ANTXR2,FBXL5,GABRB1,LPCAT1,PCCA,TTC39A,MIP,SUCNR1,PURB,XBP1,FBXO41,HMGCS1,RPRD1B,MOB1A,PAFAH1B2,SNRK,NCAN,GTPBP10,ZNF407,FAN1,ZNF615,BCAT1,DDHD1,ITGB8,SRR,SNIP1,FLG2,STK39,PDE8B,ADRA1B,HARS1,WWP2,UST,PPP1R14C,RAB6A,MR1,DISC1,CARD8,TOMM22,TVP23C,RAB6C,RAB6D,DNAJC12,LMAN1,ACAD11,FKBP10,CNTN3,GRM7,YME1L1,SASS6,ARPP19,C1GALT1C1L,RTKN2,FGF7,CFTR,ATPSCKMT,PDCD10,SMIM8,AMDHD1,RAB12,MCM9,ILDR2,ARMH4,ZNF217,EBF3
MIR5586_3P	ADHD	0.00049486	0.00562373	0.929881	50	0.46299	brain	TWAS	c3	0.929881	1	ARHGEF5,PDS5A,APBB2,PRKCB,CLOCK,KIF20B,PLSCR1,YWHAQ,SULT1C4,STRN4,SYT14,CACUL1,EPB41,RSU1,COL2A1,LRRN2,DDX42,WDR55,RNF14,FLRT2,PEG10,MAT2A,PACSIN2,CCDC146,LCP2,MED21,LIN28B,BVES,PTN,KATNAL2
MIR5586_5P	ADHD	-0.00693211	0.00716274	0.333143	43	0.448384	brain	TWAS	c3	0.333143	1	ABRAXAS1,CNOT6,TRMT11,CC2D2B,LGALSL,ARHGAP12,BLZF1,RIN2,SNX4,LRRK1,HMGN2,ENPP1,MGAT4A,MAGI3,ZNF324B,USP49,PRDM15,EIF2AK2,RASA1,AGPAT1,NUAK1,PTPN12,IGLON5,DEGS1,RIT2,POMGNT1,C10orf90,PRELID3A,NR3C1,TXNL1,KLHL32
MIR5587_5P	ADHD	-0.000214305	0.00558147	0.969372	63	0.983702	brain	TWAS	c3	0.969372	1	ZDHHC7,NSF,G3BP2,COL25A1,SP1,LDLRAP1,RAB27B,SLC15A5,TCF12,CSNK1G3,FDXACB1,HIVEP1,MAN1A2,YIPF4,GLS,CACUL1,MAP3K5,PFKFB2,PTBP2,ACER3,RSF1,ABCC1,CRIPT,ZBED10P,TRAF3,NIPAL4,DIPK1A,PCDHB13,P2RY2,EFNB3,AGL,DPH5,ELOVL1,ADAMTS5,SLC19A3,KMO,AKIRIN1,MYO1F,CAND1,LZTS2,LRRC40,NUS1,DNAH5,ROCK2,HS3ST5,RAB21,CD2AP
MIR5588_5P	ADHD	0.00291173	0.0049644	0.557524	59	0.443581	brain	TWAS	c3	0.557524	1	BTBD1,REST,PLXNA2,AGAP1,ACKR3,TLR2,STOX2,SLC25A4,SND1,DPY19L2,WASL,COL13A1,SC5D,AFDN,SLC38A2,YY1,WRNIP1,L3HYPDH,COBLL1,FAM171A1,GCNT2,PLXDC2,MGAM,EGLN1,RIOK3,GTSF1,BNIP1,N4BP2L1,STARD13,SDK2,SF3B1,CHST15,NF1,LSM8,DLEU7,ALPK3,PPFIBP1,RAB3C,SV2C,PHACTR2,GAN,LRIG3
MIR5589_3P	ADHD	-0.00280942	0.00332397	0.398	119	0.337592	brain	TWAS	c3	0.398	1	ADGRA1,FGGY,PSD2,EN2,PDS5A,RXFP1,BOD1L1,SPARCL1,CNOT6L,IBSP,CBR4,PRDM2,GALNT16,SLC5A7,RRN3,METTL8,ITGA6,MAU2,SLC1A6,PPP3CB,ZCRB1,SYT4,ELK4,COX20,USF1,CD36,WDHD1,PDCD6,CCNT2,DDX42,VAMP1,WWP2,PJA2,PASK,CAMTA1,PTGER3,ABR,KCNQ5,RYBP,MAP2K1,PRSS45P,PRDM15,MOCS1,INO80D,AKAP13,CBL,CCDC169,ERC2,ARHGEF3,PDSS1,SERTAD2,SMCO4,ANKRD44,ATP6V1FNB,RNF32,PLEKHG4,SLC25A36,TFDP2,MAP4K4,GNG5,CTNND2,PPARGC1B,LYST,PTPRK,TMEM30A,RASSF3,LEMD3,INSYN2A,ARL8B,EDEM1,KBTBD12,RGS17,FAM83G,NAPB,DAAM1,WSB2,CCNJL,ABCC9,HPSE2,LCOR,CCSER2
MIR5589_5P	ADHD	0.00263534	0.00603857	0.662534	46	0.371002	brain	TWAS	c3	0.662534	1	EIF2AK1,LLPH,KCNJ6,CNOT6,S100A12,MUC1,BBS1,GIPC3,SSR3,CDK19,DGKE,COL19A1,KIF21B,BCL2L11,EXPH5,C2CD3,METAP2,NMNAT2,APOBEC4,RIMS4,ABR,CSNK1E,HEYL,NAGA,ONECUT1,AGAP1,PIP4K2A,ORAI2,ZDHHC3,KCNA5,SH3TC2,DELE1,CDH4,HDHD2
MIR5590_5P	ADHD	5.70E-05	0.000496279	0.908526	103		brain	TWAS	c3	0.908526	1	SAXO2,GGNBP2,ZNF714,ZNF100,MAML1,OCIAD1,CKAP2,REXO5,TSC22D2,CLHC1,ZIC4,DPY19L1,ESR1,TRIM45,FRMD6,BICC1,CFL2,TAX1BP1,TPGS2,CD55,KMT2C,MICU2,SCAMP1,GLIPR1L2,ANK3,ASCC3,RNF145,FBXO36,ZNF329,CHODL,KIAA0753,B4GALT6,RAN,ZC3HAV1,ABHD13,LYVE1,PACSIN2,NAV1,LBH,LUZP1,HOOK1,CACNA1E,LYSMD2,SS18,ZNF99,ZNF695,ZNF880,ADAM22,WDR35,RRAGD,NR3C1,IFT122,COL11A1,ADAT2,CADM2,IL1R1,FGF23,PTCHD4,CFAP20DC,ERO1B
MIR5591_3P	ADHD	-0.00284155	0.00804517	0.723939	29	0.110229	brain	TWAS	c3	0.723939	1	CD8A,ZMAT3,RBBP6,RFX4,LEPR,RRP1B,A2ML1,MTMR10,UPB1,HIPK1,EPAS1,PCDHB3,PJA2,GCOM1,POLR2M,CLCA2,HIF1A,PMAIP1,ACTR2,TGFBRAP1,ME2,SLC66A3,SBNO1
MIR5591_5P	ADHD	-0.00437275	0.00529434	0.408844	54	0.218942	brain	TWAS	c3	0.408844	1	KIAA0513,GINS2,NOA1,LAMTOR3,ATP8A1,CCDC157,VPS36,PLXNA4,SPRYD4,RASGRP3,ATP11A,OR7D2,MYO9B,ABI2,MYCT1,RBPMS2,PPFIA4,ZC2HC1C,AK9,CDK19,NETO2,NUCB2,NUMA1,FOXP4,SIRT2,IPO13,CBX6,ZNF22-AS1,CLEC4E,PPP1R18,LY6G6C,MICAL3,RHOBTB1,ATPAF1,ST8SIA1,MAP3K2,RGR
MIR561_3P	ADHD	0.000262704	0.000670881	0.695368	341		brain	TWAS	c3	0.695368	1	VSTM4,ERCC6,DHODH,PIGW,CDH19,POLR2E,ZNF117,ERV3-1,CDK14,FZD1,CDK6,TRMT10A,KLHL24,CRYBG3,DCBLD2,UCHL3,TP53TG3D,ATP8A1,SETD1A,PKD2,HERC3,DERA,CNOT6L,PRKCB,PRDM8,SMARCA5,NADK,MFAP3L,EYA4,TRIM2,TLR2,CKAP2,ZNF454,TXNDC12,ZYG11B,TMEM59,VPS13C,PLCE1,SORBS1,PPA2,UBE2K,IFRD1,TNS2,DIDO1,GHR,ZNF131,TVP23B,PRKAR1A,ABCA5,SEPTIN7,VAPA,CLEC2B,NIN,FERMT2,FAM162B,QRICH1,RBM6,CFAP61,ZNF148,MIB1,TEX14,CARF,INO80D,ACBD3,PARP4,MTMR6,ARHGAP11A,ZNF770,MCOLN3,ODF2L,ADGRE2,FGF12,NUDT13,FBXO22,ALG10B,LRRK2,PHYHIPL,FAM177A1,ARHGEF12,GPR155,HACD2,ZDHHC20,SETD9,PLK2,PDSS1,MKX,NETO2,DSP,NCL,SCAMP1,SERINC5,CRACDL,MITD1,DDHD1,ATG14,ALCAM,DACT1,PCNX4,COL19A1,HSPA13,PCNX1,ARPIN,KRR1,BBS10,HMG20A,PIP5K1A,CUL3,PTPN22,HIPK1,SYT6,FNDC3A,TRIM13,FAM124A,MEGF10,WIPF3,PCDHB12,PCDHGA7,KPNA4,PRPF40A,CTNNB1,ALOX12,SPIRE1,PTPN2,DENR,ATP6V0A2,CCDC92,MR1,PLXNC1,USP44,PBX1,DHX8,GNPAT,MAP3K21,PTGER3,PAK2,FYTTD1,C1QTNF3,RIOK3,RRP15,ACP3,STAU1,NEK7,ZNF816,SLC6A6,EIF4E3,PPP4R2,ADAM10,MINDY2,SLTM,ZBTB1,AGFG1,MZT1,TVP23C,UQCC1,SLC4A7,ZKSCAN7,ZDHHC3,SCAP,MARCHF5,ZNF471,ZFP28,CRIM1,PRKD3,CREB1,ABHD13,RNF141,FBH1,DSG1,KLHL14,RFXAP,MOCS2,ZNF503,EHBP1,ACTR2,HOOK1,GMCL1,APOL6,SLC36A4,NUDT21,CCDC85A,SLC25A15,DPY19L3,OPRM1,IPCEF1,ARMC3,ZNF195,GIT2,ACVR2B,ATXN3,BTBD7,ZNF99,PPM1N,DNAI7,STK38L,REEP5,UNC119,NUFIP2,EIF5A2,H1-0,OMG,ROBO1,PTPN21,ACVR2A,B3GALNT2,ELAPOR2,SERF1B,SERF1A,GOLIM4,ARHGAP29,SLC35A1,TMED7,STXBP5,RETREG1,CGGBP1,CASP1,USP15,XPOT,RASAL2,ARL8B,ECT2L,RUVBL1,POPDC3,ROCK2,TIGAR,DYRK4,ADAMTS6,SNRPB2,TENM4,ACAP2,PIAS2,UFL1,GPR63,PRKAB2,CDYL2,URI1,TMEM181,ZNF280D
MIR561_5P	ADHD	0.000510629	0.000964032	0.596333	125	0.399121	brain	TWAS	c3	0.596333	1	ERCC6,ZNF737,FKBP1A,SIRPB1,STK35,SLC4A11,SORCS2,PDS5A,SLIT2,ADGRA3,YOD1,PLXNA2,TPH1,MAPK10,SH3RF1,CKAP2,GLO1,PLXNA4,ERI2,GATAD2B,KCNN3,GSPT1,NME6,ZNF236,RERE,POGLUT1,EFCAB13,WDR76,VPS37C,RAC1,GOLGA8M,GOLGA8H,HEXIM1,ALDH5A1,KLK7,SIGLEC5,ZNF480,PCNX1,GLIPR1,NAP1L1,OSBPL8,RASSF10,MDM4,PAX7,MMUT,NDUFA9,ZNF384,PAPLN,SPX,STK4,ARFGEF2,SDF4,SKIL,SLX4IP,MINDY2,ATP2C1,KDM7A,BNIP1,OPA1,ELOVL7,ABHD13,DESI1,N4BP2L2,MAPK6,ZCCHC2,REEP3,NPM3,LTB4R,ZNF99,NUFIP2,DIP2B,DDX4,GABRA1,GTF2H5,PAXBP1,REV3L,COL1A1,DENND5A,USF3,TMEM167B
MIR562	ADHD	0.00323174	0.00585941	0.581259	47	0.119219	brain	TWAS	c3	0.581259	1	CORO1C,SIRT5,RANBP9,ENTPD1,EFCAB7,SOS2,COX5A,PTGFRN,NEMP2,TPGS2,MLH3,PTCD3,SH3BGR,SERPINB9,CLASP2,B3GALT1,FAF1,MGAM2,MINDY2,KCNMB4,C5orf47,ZBTB41,ACTR2,MRPS9,PTH2R,IRF2BP2,NTN4,DLD,TMEM132E-DT,TFDP2,PNPLA1,POGK
MIR563	ADHD	0.00439457	0.00775041	0.570707	27	0.0885193	brain	TWAS	c3	0.570707	1	C2orf69,CLEC12B,ZNHIT6,PBRM1,ITGAV,UHRF1,RNF111,ZBBX,TTC19,NAV1,RARS1,HTATIP2,MICAL2,PDE11A,CRPPA,MYO1D,ST8SIA3
MIR567	ADHD	5.73E-05	0.000976379	0.953167	98	0.379526	brain	TWAS	c3	0.953167	1	PSD2,HLA-DRA,ZNF25,FAT4,DCAF16,SMOC2,VPS13C,UQCRC2,HIVEP3,DDX60,ATP1B1,RIMKLB,GDPD1,CAMTA2,CCDC170,SYNE1,KCNAB1,LHFPL6,WASF1,SETD9,ATG5,PNN,WDR64,PTAFR,FXYD3,ACER3,ACLY,CFAP97D1,PGR,CEP162,SSBP2,ABR,SKIL,C1GALT1,PPP4R2,KANSL1L,TTC26,BTAF1,ABCG1,OSBPL10,SGMS1,CPSF2,MTREX,MED10,ANKRD31,STXBP5,ME2,DCC,RANBP17,GABRB2,CCDC6,PARVA,CREBL2,GRAMD1C,DENND5B,CADM2,RHOT1,MYO1D,IGF1R,SUCO
MIR568	ADHD	-0.000209778	0.000956631	0.826426	184	0.533019	brain	TWAS	c3	0.826426	1	RAMAC,BTBD1,WNT3,REST,SLC7A11,ENPEP,SPPL3,SEL1L3,ZNF362,CSMD2,LYPD6B,TRIP10,ARFGEF3,STAMBPL1,KIF20B,MCTP1,ERAP1,ZNF454,JAK1,RNF217,GRM8,ZNF800,SOX1,SHE,EFNA1,RAC3,CYP26B1,BLZF1,MAP2K6,CLEC4D,CLEC2D,VCPKMT,FRMD6,CFAP69,STOX1,COL13A1,YIPF4,HEXA,MFSD4A,C10orf88,ZNF268,CTNNA3,TSHZ3,ZNF621,GCLC,MIER3,CD40,YY1,PLD5,GLCE,ALCAM,RBM11,SEPTIN10,TTC13,ZNF736,RAP1A,POSTN,PPIL2,RNF145,ARL6IP6,MAP3K7CL,HGF,CACNA2D1,USP49,LMO2,USP44,CAVIN1,RBM20,NEUROD1,SLC35A3,DPH5,CHST9,ACOX1,SYNE3,TRAK2,AGFG1,FUT9,KLF12,CCDC144A,CCDC141,ABHD13,FHOD3,AKIRIN1,ZNF684,ZBTB41,SERTAD2,USP45,PGAP1,RIMOC1,FGL2,MTREX,ZKSCAN7,ZDHHC3,OPA3,RHOBTB1,LRP1B,NUFIP2,GPATCH2L,LRRC7,GTF2H3,TMEM132B,CPPED1,STXBP5,MEOX2,BEND3,GPR6,SLC1A3,ADK,CNTN5,CADM2,HTR1F,FBXO38,POLR1F,SLC16A10,REV3L,SIKE1,PIEZO1,CMTM6,RIC3,NOC3L,SS18L1,BVES,PDE3A,MAML2,JRKL,RHOT1,ELAPOR1,SREK1IP1,CAMK4,MCC,RING1,NR2C2,PLCL2,RGS5,NOTCH2NLA
MIR5680	ADHD	-0.000102653	0.000674211	0.878985	311		brain	TWAS	c3	0.878985	1	BTBD1,PHLPP2,KLHL36,CDH19,TYW5,GNB4,G3BP2,CDK6,GALNT7,EIF4E,SLC46A3,COL25A1,BEND4,ATP8A1,ANTXR2,SANBR,AFF1,KLHL8,NADK,STIM2,DOCK9,NSUN7,APBB2,KPNA1,FAT1,C12orf75,KDR,CLOCK,MMAA,ELMOD2,CLCN3,EPHA5,CENPC,TRIB2,SPOCK3,SLF1,RHOBTB3,PLXNA4,DCUN1D4,LRRC4,SNCA,CCNA2,FGF2,RALBP1,SLC23A2,SYNJ2BP,TTC9,PCNX1,ARHGAP12,ITGB3BP,BMPER,SEPTIN7,EPB41L5,RHOJ,MAX,NRCAM,GCC2,YPEL2,RPS6KB1,ESR1,GDNF,LIFR,TCF12,ADAM10,NSL1,ZKSCAN1,EP300,DESI1,HOMER3,ZNF431,MITD1,TBC1D8,KATNBL1,DPH6,FGF12,NT5E,GXYLT1,TTF2,WDR76,SPCS1,HACD3,DENND4A,ALG10B,LPP,TOR1AIP2,RABIF,KLHL12,OAF,WIPF1,SMIM7,SNCAIP,BCAT1,SSPN,CHD6,KMT2C,AFDN,STON2,AKAP7,ZMPSTE24,ZDHHC20,TXNDC16,GMFB,FOXK2,SBDS,GRAMD2B,PHLDA1,OSBPL8,DRAM2,RAP1A,PCSK6,COL5A2,SLC40A1,RHOQ,DPP4,SPATA2,PEDS1,CACNB4,GRM4,FANCE,EDEM3,ATM,EPB41L4A,SEPTIN2,DISC1,MTCH2,PTPRJ,PTGER3,DNMBP,RAP2B,ARHGAP42,PGR,PLEKHA5,ZMIZ1,NPR3,AMACR,DNAJB4,PDHX,TMTC3,LRRC34,SKIL,EIF5A2,CBX5,OSBPL3,TMEM167A,RNF111,EIF4E3,SAP30L,KLF12,ANKS1B,TNFAIP8,STRN,RRM1,TRIM5,SESTD1,CCDC102B,MAPRE2,GALNT1,CEP70,RFXAP,TAB2,ISCU,TCHP,ANAPC7,FBXO48,GMCL1,TRDN,SLC25A15,TMOD3,TTC33,OSBP2,SLC25A18,PIEZO2,PRKG1,ZCCHC2,RTKN2,SS18,NADK2,ZNF284,CCDC89,TMEM135,MYO16,TMEM97,TAOK1,SECISBP2L,OMG,GPATCH2L,ATP8B2,PRLR,SPEF2,SNX18,CTTNBP2,MDM1,ZC3H8,LARS1,B3GALNT2,TMEM132B,VAV3,FEM1C,GABRB2,ANKRD27,LRP3,PITPNM2,CADM2,CGGBP1,PTPRN2,BEST4,ZSWIM5,TESK2,CYP4X1,MON2,AVPR1A,GORASP2,SERAC1,TAGAP,SENP6,DYNC1I1,GORAB,PRRX1,TMEM196,CDC40,REV3L,TRIM33,FGFBP3,CYP26A1,KCNJ3,SS18L1,ONECUT2,GRAMD1C,PTPRN,KIAA1549,IMPG2,SENP7,PARP11,KLHDC1,CYP39A1,GOLPH3L,GPR63,MAP3K2,CHL1,MRE11,CAMSAP2
MIR5681B	ADHD	-0.00257598	0.00656144	0.69462	36	0.46227	brain	TWAS	c3	0.69462	1	FBXO8,WAC,SCYL3,CREB5,ZNF334,ADD3,PNKD,ALOX5AP,CLMP,VWA5A,MMUT,RND2,SH3GLB1,HDAC9,DTWD2,DNAJB1,ANTXR1,MAP4K4,PPARGC1B,AK9,AGPS,COX10,COX11
MIR5682	ADHD	-0.000244005	0.000958358	0.799026	135	0.476445	brain	TWAS	c3	0.799026	1	SPRN,ERCC6,RNF39,RBAK,PCGF3,SGMS2,COL25A1,TLL1,FSTL1,KPNA1,YWHAH,FAM241A,INA,SLK,DCUN1D4,SGCB,PAN2,ISG20L2,HAPLN3,ASAP2,EIF4E2,DGKD,DRD1,NSD1,CLEC2D,CSGALNACT2,ITGA6,KMT5C,ADAMTS17,SIDT2,HIF3A,PPIC,IREB2,ADAMTS7,PDIK1L,TDG,CFL2,NAV1,TMEM183A,ZHX3,KNOP1,COL19A1,EML6,COL5A2,COL2A1,CCNT2,WDR41,COL5A3,PLEKHA8,TNFRSF1A,IFFO1,IQCJ-SCHIP1,CD276,PRPF40A,BAK1,METAP2,PMP22,TFAP2C,SH3GLB1,ZMIZ1,FEM1B,SPARC,NCKAP5,SNTB2,KDM4B,CBX6,GPR37,DTWD2,SESTD1,C11orf54,ELOVL4,SPSB4,PXYLP1,PRKG1,MARK3,KIF26A,MAP4K4,RHOBTB1,DPYSL5,NUFIP2,XKR7,DNMT3B,MAPRE1,ROBO1,EML5,E2F7,ZNF28,ANKRD27,CBX1,FREM2,SIKE1,COL1A1,MBTD1,KIAA1549,ADAMTS6,CAMK4,USP31,RAB30,LYSMD1,DYNLT1
MIR5683	ADHD	0.000132882	0.000567289	0.814799	169		brain	TWAS	c3	0.814799	1	CANX,MAPK9,CNOT6,HLA-DRB5,TMEM130,AGA,DCBLD2,TOMM70,SETD7,SCLT1,RBBP6,AFF1,TMEM33,SH3RF1,MFAP3L,PARP15,AK4,KCNN3,HIVEP3,ASAP2,NEU3,TMA7,SLC15A5,MGST1,SLC30A7,RANBP2,MREG,MINK1,TUBB1,SNRK,MEMO1,SLC30A6,KDELR2,BPTF,RHOBTB3,AFDN,LRIG1,KCNMA1,SCPEP1,ZNF608,LMBRD1,KCTD21,ADSS2,FAHD1,RAP1A,CTTNBP2NL,RABGGTB,IQSEC3,SLC4A9,PCDHA2,PCDHA3,PCDHA4,PCDHA6,PCDHA8,PCDHA10,PCDHA11,PCDHA12,PCDHA13,PCDHAC1,ZKSCAN8,CACNB4,PRPF40A,COLGALT2,PJA2,MED20,CD59,HDLBP,FYTTD1,KIAA1586,DNAJB4,MEGF11,IQCH,TYSND1,DUOXA1,RYBP,NCOR1,HSD17B4,CCDC141,AMPH,INO80D,CEP70,NAV1,ACLY,ATN1,NECAP1,CYB5R2,CDC42EP3,DEPDC1,PPM1B,TSTD3,PRKAA1,STYK1,SYNPR,ATXN7,ATP6V1E1,ZBTB38,PRKG1,LACTB,TAL1,SPATA6,BCKDHB,PPM1N,DACT3,MMS22L,TAOK1,DIP2B,ZNF670,ZNF124,SENP1,PDCD10,NDFIP2,GABRB2,KAT6B,CCDC81,RALGPS2,TSPAN2,NR3C1,ZNF431,ONECUT2,ULK2,CADM2,MAP3K2,ENDOV
MIR5684	ADHD	-0.0070815	0.00873837	0.417715	24	0.368101	brain	TWAS	c3	0.417715	1	ARL17A,LILRA1,ANKIB1,KLHL24,RGS4,CRYM,CLHC1,MIB1,TMX1,RPS6KL1,ATG14,AP4B1,KPNA4,SEMA3A,RASA2,TNFSF18
MIR5685	ADHD	-0.00794597	0.00632473	0.208995	47	0.597035	brain	TWAS	c3	0.208995	1	INPP5A,STAC2,STK32B,EVC,KRBOX5,MARCHF1,ZNF330,SUFU,LRRC4,RAB31,UBE2D4,ASB1,N4BP3,SGPP2,NMT1,ARHGAP21,RIMS3,WFDC2,ADSS2,INKA2,ZDHHC8,ADCYAP1R1,DDX6,MZT1,MMD,OCLN,TMEM127,NAA50,EMILIN2,KIAA1549,VAMP3,LYSMD1,GALNT15,VWA8,ATP8B1
MIR5687	ADHD	0.0124939	0.0113382	0.270494	16	0.305404	brain	TWAS	c3	0.270494	1	AXL,SIM2,PDCD6,HRNR,BTBD3,CAPZA1,CTNND2,HTR4,GZF1,MCM9
MIR5689	ADHD	8.40E-05	0.00069748	0.904176	111		brain	TWAS	c3	0.904176	1	RHOH,DCHS2,MAP9,LDB2,CLOCK,CKAP2,ARAP2,PPP4R3B,ATP11A,TMED4,ZNF780A,STEAP3,CASZ1,SEMA4F,CARMIL1,RAD51C,ZNF594,STX16,PTK7,ACSL3,UTS2B,FGF12,PPP3CB,LCLAT1,EHD3,NFYB,TACC2,HTRA1,IKZF5,BPTF,LMO4,KYAT3,CHML,AP3B1,DR1,FAM168A,AMACR,TMTC3,LRRC1,CTNNA2,ZNFX1,PKP4,NCK1,AMPH,ADAM23,TASOR,PPM1B,NAPEPLD,PTPN12,SEMA6D,COPS2,GALK2,IRF2BP2,SNX18,ACVR2A,ELMOD1,MAST4,GABRA6,CNIH4,TRIM33,TET1,HK1,MAML2,TEX101,SATB1,LYSMD3,SOCS5,EPHA3,PLS1,RNF6
MIR569	ADHD	-0.00561813	0.00509267	0.26995	60	0.389699	brain	TWAS	c3	0.26995	1	SLC39A12,CNGA3,G3BP2,UCHL3,ATG7,GAB1,SMARCA5,KLHL8,TTC3,CP,CLCN3,CFAP58,SMG1,THAP10,RASGEF1A,SNX4,BARD1,MFSD6,ZNF407,ZNF793,PDSS2,GMFB,SMARCA4,PCDHA9,ZFP90,WWP2,SLC35A3,ACSL6,DNAJC13,CCPG1,LRRC8B,TCAIM,TAOK1,SV2C,CDK2AP1,KIAA1549,TBC1D15,MELTF
MIR5690	ADHD	-0.000108801	0.000974336	0.911087	89	0.958179	brain	TWAS	c3	0.911087	1	SYNRG,WNT3,HMGB2,LRPAP1,VPS13D,OTUD4,ZNF800,FBXL20,RIN2,TFG,USP6,LIFR,GFRA4,CFL2,PCSK1,CYP4F11,MYLK4,RBFOX2,HSPB8,EML6,ZNF652,MDM4,B4GALT5,ATP9A,KIAA1549L,EXOC8,IRAK1BP1,NEXN,USP6NL,YWHAB,OSBPL3,ZNF543,DOK6,TMEM43,TEAD1,BTBD10,TIMP3,MPRIP,SEMA4G,MCOLN3,APAF1,ZNF528,ZNF468,MEOX2,DYNC1I1,STK38L,MRPS35,SLC16A10,UBE2J1,RHOT1,CCND2,BCHE,GFRA1,GPR137B
MIR5691_MIR6805_3P	ADHD	0.000177338	0.000970174	0.854963	118	0.13475	brain	TWAS	c3	0.854963	1	CYP3A5,MAPK10,SLC35E2B,SLC35E2A,TMEM192,CD38,SH3D19,BTBD9,NCOA7,ACSM5,ABCC6,NCMAP,DCDC2,CARMIL1,TULP3,BUB1B,RPL7L1,ATP8B4,GNB5,EMC4,FAM241B,MPI,PROSER1,CACUL1,SLC35B3,RIMS3,P2RX5,ANKFY1,ZNF302,RNMT,EML6,MDM4,UBXN4,FGFR2,WFDC1,PLXDC2,GPD2,PLEKHA5,CYTH2,EIF4E2,RANBP10,KLF12,CIPC,TTN,CBL,ANKRD44,PTPN5,CACNB3,SFXN3,SIAH3,SEMA3E,SEMA3A,KCNRG,STXBP5,ANK3,C22orf39,KLHL29,RNF166,ZC3H7A,CERS6,ONECUT2,E2F6,GREB1,MTRF1L,KIAA1549,PRLR,RAB30,METTL6,PTCHD4,SENP5,DGKH,SUCO,SRSF8
MIR5692B_MIR5692C	ADHD	0.000600347	0.000930872	0.518973	262	0.330415	brain	TWAS	c3	0.518973	1	DUSP8,SAXO2,NMT1,WNT3,ZNF516,ZBTB46,VSTM2A,N4BP2,PPAT,PAPSS1,GRID2,PDLIM5,PLXNA2,SYT14,LMO7,MSX1,CNOT6L,PAQR3,OR2L13,WDR17,AFF1,RBPJ,NEK1,MFAP3L,PCDH10,CORIN,OLFML2B,RGS4,NEUROG2,VPS13C,MYOZ2,KIRREL1,CDON,FKBP5,KCTD20,SUCNR1,SOX1,NOTUM,SP1,PRDM2,SRSF5,BLZF1,ALG6,ABCA8,SLC38A3,THSD4,BOLA3,CSGALNACT2,SNX4,FEZ2,STRN,CDC42EP3,GDPD1,ZNF677,PPP6R1,CERS3,LRRC58,FSTL1,SSR3,MRTFA,EIF2AK4,ABHD5,TCAIM,SP4,GTPBP10,FGF12,HIVEP1,FUT11,SYNE1,GXYLT1,NEGR1,FRMD6,PRKCD,DENND4A,IPMK,BICC1,HIBADH,CREB5,TIMM21,CYP4F11,LATS2,CILK1,MKX,ARL15,MTREX,ALCAM,MED13,ZFP14,RABGAP1L,HOMER1,RAP1A,OLFML3,DENND2C,EXOSC8,TTC32,ZNF550,ASCC3,FGFR2,SLC35F5,PID1,FBXO36,CCND2,ZNF384,LTN1,CXADR,PRDM11,LDLRAD4,HSPG2,EPHA8,FBXO42,DNAJC11,PER3,DISC1,MCTP2,HS2ST1,VAMP2,SYT16,SYNE2,TRAPPC8,ACSL6,SDC4,NIP7,ADAM10,SCN2B,PRIMA1,ELOVL7,PTEN,TMEM161B,INO80D,RPRD1A,TMEM108,IL15RA,ZBTB41,CRB1,DZIP1L,DBR1,KDSR,STARD13,WNT5A,HBS1L,DEPDC1,GRAMD1B,CLVS2,MYO5C,SPDYE6,NUMB,RAB38,PTPN12,RPS6KA5,KRAS,STK38L,WNT5B,SEZ6,ATAD5,BBX,EIF5A2,ATP8B2,TOX4,FAM102B,ATXN7L2,ELAPOR2,ABCD3,POLK,SV2C,ZDHHC5,STXBP5,GABRA1,KLHL29,NCOA1,SH3TC2,ASB14,PLPP3,CCDC91,PCLO,SEMA3D,TMEM196,RNF14,NR3C1,CERS6,G6PC2,LRRN1,LIN28B,GRK3,GRAMD1C,PHACTR2,CADM2,SENP7,MBLAC2,PARP8,SHISA6,RPRD2,SMAD2,FGD4,KIAA0586,ADCYAP1,EPHA3,OSBP,MTR,SVIP
MIR5693	ADHD	0.00117335	0.00406725	0.772973	79	0.36344	brain	TWAS	c3	0.772973	1	LRFN5,GOLGA6L10,ZNF516,CPOX,AFF1,CYP26B1,IAH1,CHD9,GSPT1,MAP4K5,TATDN3,GOLGA8A,PPP3CB,TNS3,ZSCAN29,SNCAIP,NMT1,HNF4A,UPB1,KIAA0040,CCNT2,FBLN1,KCNB1,PEDS1,SLC4A8,FGF11,GPC5,SOGA1,LRRC3B,PTPN12,CA12,LARS2,SNX18,SNRPF,ALPK3,KIF6,PRKAA2,ARHGAP26,RCN1,MRPS21
MIR5695	ADHD	8.10E-05	0.000975054	0.933813	83	0.0910639	brain	TWAS	c3	0.933813	1	ODAPH,G3BP2,CNOT6L,TMEM52,CCDC186,EPN2,THSD4,SLC12A8,UBE2Q2,MFSD6,ABL2,SSPN,RPP14,EFCAB2,DSP,COBLL1,ITGA8,SCML4,PHLDA1,FGFR2,TEP1,ILRUN,SEZ6L,SLC35A3,CLMN,C14orf132,PLEKHB2,TIPIN,APOL6,CYP4A22,FOXE3,EIF5,IL1R1,ZNF99,WNT2,FAM102B,RUNDC3B,ABLIM3,OPALIN,EIF2B1,CAMK4,ST8SIA1,NTN1,PLCL2,ILDR2,CYP27C1
MIR5697	ADHD	-0.000518313	0.00430283	0.90412	100	0.464985	brain	TWAS	c3	0.90412	1	FCAR,G3BP2,MAEA,SLC7A11,TBC1D4,SLC38A7,HS3ST1,SH3D19,SLK,VPS13C,USP3,ARAP2,ZDHHC6,OSBPL11,NAP1L5,PLOD2,ARHGAP12,ADAM17,SLC30A7,ALDH5A1,CARMIL1,LIMS1,BARD1,GSK3B,PSAP,COX5A,NAB1,DTD2,CD200,KPNA2,CHFR,DLG5,LSM11,ZNF608,TXNDC16,SPESP1,COL19A1,FAM98A,HS3ST3A1,SEC63,SLC12A2,TMEM200B,PPP3R1,RCN2,RHOQ,RCBTB1,CHAC1,ANKS1A,FBXO42,ERLIN1,BLOC1S2,NCEH1,BOD1,SLC4A7,ANKS1B,THAP8,ZDHHC22,SPTLC2,PMAIP1,SLC2A13,PLEKHH1,ARPP19,ECHDC2,CDH20,SRSF11,OSBPL2,RASSF3,SLC25A16,ULK2,RCN1,CHORDC1,SKP2,DLG1,OXNAD1
MIR5698	ADHD	-0.000225158	0.000969427	0.816337	123	0.502608	brain	TWAS	c3	0.816337	1	COTL1,STAC2,MIEN1,WNT3,PSMF1,SNPH,ACTB,AFAP1,RERG,CAMKK2,BSDC1,TMEM54,PHC2,ATAD3C,DYRK1A,PLXNA4,ITGA3,ACSL5,GATAD2B,UBAP2L,ZBTB7B,TRAM2,ZNF691,CNTNAP1,CHRNA4,PACS1,CLSTN1,SNX29,PLVAP,PIK3R2,MINK1,SHISAL1,NAT16,DEF8,TMEM222,NAPA,PRR12,NFASC,CDK18,ANKRD26,SF3A2,DIRAS1,PVALB,SCGB2B2,INAVA,RSU1,SLC6A17,ADORA3,CELF3,SLC9A8,ATP9A,ZNRF2,PCDHB11,CXADR,FAM234A,FOXP4,IGSF11,TCP11L1,TNFSF12,PDLIM4,PRC1,FAM174B,MPZ,RANBP10,PDE1B,CPS1,RBM23,SLC7A8,TMEM63B,APLNR,MED19,CTNND1,GPRC5A,CCDC102B,HEYL,PPP2R2D,FGF1,PANX2,STIM1,XYLB,LRP8,DPYSL5,RAB11FIP4,CNST,MNT,SH3TC2,PRR5L,MAT1A,IHH,TMEM198,LSAMP
MIR5699_3P	ADHD	-0.00148291	0.00519887	0.775463	56	0.706286	brain	TWAS	c3	0.775463	1	ACACB,ARL17A,TRIM8,EPHB1,ADRB1,ACKR2,ZNF14,ODF2L,KATNBL1,TMEM170B,TBC1D7,EMX2,SEC23IP,HAUS2,MFSD6,DTD2,CDC40,WDHD1,GANC,HNRNPUL2,MYZAP,CCDC24,DBNDD2,GLG1,KCNB1,ENOSF1,PDE11A,CCDC141,SPTBN4,PTPN7,GMCL1,TNPO3,NRXN3,CLMN,SH3TC2,GALNT13,PIAS2,VWA8
MIR5699_5P	ADHD	-0.000183062	0.000971483	0.850535	96	0.175551	brain	TWAS	c3	0.850535	1	BRD2,TENM3,SIM2,LPCAT1,FAM53A,INSR,UBA6,JAK1,SLC23A2,ZNF780B,HDGF,ADAMTS17,ARHGAP11A,ADAMTS14,PPP3CB,SYNE1,MYO9A,DCDC2,CASQ1,FOXK2,PTPRU,SDC3,OSBPL1A,S1PR2,TTC5,ANKS1A,PITPNM3,ULK3,CFAP97D1,CHRND,ID4,DUOX1,JOSD1,SUN2,CAV2,ERCC8,CCPG1,ZNF396,NAGA,RSPRY1,RDH11,TMBIM6,EEF1AKMT2,XPO4,ZFYVE21,SARM1,GPATCH2L,ZC3H14,ZNF528,ACVR2A,GOPC,LCP2,PSMA4,TESK2,TMEM242,CLCC1,PTPN14
MIR5701	ADHD	9.41E-05	0.000948647	0.920976	155	0.276421	brain	TWAS	c3	0.920976	1	GOLGA6L10,GOLGA6L9,GOLGA6L4,RFLNB,ZNF516,ZNF714,ANKRD36B,GFPT2,CLIP2,DDIT4L,PACRG,PRDM8,UBE2D3,LRP2BP,FAT1,MMAA,GNRHR,SGCB,NRP1,PRSS36,DTNA,HERC3,ZNF780A,PSMD3,ATP1B1,NCMAP,GSPT1,NIN,SLC22A23,LYRM4,ZPR1,TEX9,NAT16,COL26A1,GOLGA8N,PDIA3,DENND4A,STRN3,TXNDC5,TPGS2,GBP7,GOLGA8M,GOLGA8R,GOLGA8Q,GOLGA8H,PARP14,MRPL35,NETO2,ZNF568,ZNF585A,HRNR,CCNT2,PRKCSH,FGFR2,PIGQ,SPINDOC,COX8A,UPP2,QSER1,CAT,MLXIP,HSPB7,ARNT2,MYH10,MLIP,CKMT2,RGS18,RAP1GAP2,DPAGT1,MT1E,SH3BGRL2,TENT5A,COPB1,MRPL37,ATP6V0D1,CNTN4,SGMS1,SLF2,NUFIP2,KCTD4,NDRG2,SLC30A5,RALGAPA1,SNRPF,ELK3,RXYLT1,GALNT18,RAB3C,PCLO,SEMA3D,SLC16A10,REPS1,DOK5,RNF7,CCND2,SNRPB2,PGPEP1L,ATP8B1,SEC61A2
MIR5702	ADHD	0.00482485	0.00587394	0.411419	58	0.770636	brain	TWAS	c3	0.411419	1	HOMER2,MRPL45,SAP30,MTERF2,RAB3B,ILDR2,BLZF1,MXD3,MIB1,EGFLAM,CYRIA,PITPNC1,LPP,KIDINS220,GRIK4,TXNRD3,DLST,ATG5,ANXA11,RGL3,ADAM19,CHP1,MEGF11,MGST3,RAB38,XYLB,PLEKHM3,CLIC5,KCNMB1,KCNA1,PIK3R3,SV2C,RUFY2,ROCK2,CTNND1,NBPF11,CDYL2,ADCYAP1,CCSER2
MIR5703	ADHD	-0.00383248	0.00326964	0.24114	132	0.094221	brain	TWAS	c3	0.24114	1	TAS2R14,ZDHHC7,CDH7,RSPO4,ZMAT3,GNB4,CDK6,AASDH,SPCS3,RNF10,GYPE,FAAP20,LYPD6,BORCS7,KIRREL1,SP1,SVBP,NKAIN1,FN1,CPM,TCF12,SPG7,SPATA33,TRPM7,ASCC1,PAFAH2,CEP85,MAN1A2,ALDH16A1,ADARB2,RECQL5,RASAL2,ABL2,BTN2A1,ZKSCAN8,TMCC2,KLHDC8A,ELOVL5,SCGB2B2,PAK1,SCAMP1,PPP3R1,AAK1,THUMPD2,AQP1,PDE1C,VAMP1,CCDC9B,CD276,ANKS1A,LRP4,ZKSCAN2,CORO2B,FSTL4,SSBP2,SAR1A,SLC7A6,SNTB2,DUOXA1,SHF,ERBB4,DDX6,CEP250,SOGA1,ARHGEF4,ZNF22,ST6GAL1,CCBE1,NECAP1,AKAP13,ABHD16A,PREPL,LRRC8B,FMNL3,GPD1,VPS29,ITGA9,SCN3B,GJB6,DNMT3B,SIAH3,GPATCH2L,TTC22,CLTCL1,FBXO28,FANCL,CHPF,SASH1,CREB5,PRPF4B,IDH1
MIR5704	ADHD	-2.04E-05	0.000701708	0.976794	50		brain	TWAS	c3	0.976794	1	CLIP2,TMEM50B,NPNT,FAS,RALB,PNRC2,SULT1C2,SPIRE2,PBRM1,ACSS3,SV2C,PDE8B,FBXO36,ZMAT2,CAPZB,HIF1A,TMTC3,SMIM17,KDSR,DPY19L3,ACVR2B,POLR1D,EPHA3
MIR5706	ADHD	0.000164988	0.000955857	0.86296	143	0.539052	brain	TWAS	c3	0.86296	1	C15orf40,CDK6,SAMD9,PEG10,PGM2,PRKG2,CEP44,ADAM29,P2RX7,VSX1,RBFOX1,TMTC4,TRMT11,TLN2,MIER1,HIPK4,TAF1B,SLC2A5,CAPN12,BAZ2B,CD302,KCNAB1,FBXL17,FER,HIGD1A,ADGRE2,GXYLT1,GYS1,NAB1,SOAT1,KLHL12,ARHGEF12,SLC26A9,CAST,LNPEP,CTNNA3,CLEC19A,MIER3,SH3BGR,KCNMA1,NAA25,FIGN,ACER3,ADD3,POGZ,CCDC122,MAGI3,RHOQ,CRIPT,CEP192,PKDCC,TSPAN33,DDI2,GCOM1,MAT2B,UBXN10,PTGER3,PLEKHA5,CERKL,CHST9,MTO1,ZNF749,CNOT2,UNC5B,CSPG5,ALDH9A1,RPS6KA2,SYT9,STRIP1,CALN1,CACNA1E,SMPD3,RPS6KA5,TMEM135,DDAH1,ZNF534,ZFP1,CD164,LYPD1,PAK5,PRRX1,TM9SF3,SASH1,PTGER4,ABCC9,TMEM212,SHISA6,GALNT15,CHL1,RNF6
MIR571	ADHD	-0.00388892	0.00481376	0.419163	57	0.452354	brain	TWAS	c3	0.419163	1	LAMA1,ANKIB1,XPO1,TXK,ATP5MK,KCNN3,ZNF426,ITGA6,SS18L2,LINGO1,SLC1A6,MFSD6,FAM163A,PPP1R12B,KDM5B,H2BC5,DMBT1,KIAA1328,RASSF8,RABGAP1L,PAX8,OTUD3,GLG1,RANBP10,TRAPPC4,STRN,RDH12,MTRF1,KCNIP1,PIK3CG,FLVCR2,CYP24A1
MIR573	ADHD	0.000114624	0.000970969	0.906027	103	0.636232	brain	TWAS	c3	0.906027	1	EGFR,SLC2A12,APBB2,SLC25A23,MARCHF2,TRIB2,CCDC186,SPTLC3,BSDC1,LYRM4,THAP10,SLC4A5,ZNF148,KDM5B,SLC25A26,SHCBP1,MED13,COBLL1,ITGB8,TYW3,MMUT,PCDHB12,HLA-DPA1,CPA4,PRSS35,RINL,FMO3,BMPR1A,ADPRHL1,TRDN,GNB5,KLRC1,XYLB,ZNF155,DTWD1,RPA1,SNTN,DKK3,RNF32,SOSTDC1,SEPHS1,MTMR2,SASH1,MCM9,NHLH2,EPHA3,EBF3,TAGAP,RNF213
MIR574_5P	ADHD	-0.00566527	0.00417718	0.175022	79	0.47881	brain	TWAS	c3	0.175022	1	ZNF626,VWA5B2,HLTF,MDGA1,TRIM68,EEF2K,GALNT3,WDR19,PRADC1,NT5C3A,NSD1,NKAIN1,ZNF589,LARP6,FOXN3,CCDC88C,C11orf96,MIS12,CCK,SEMA7A,IGDCC4,EEF1AKMT3,KATNAL1,DPP4,RNF114,POGLUT3,USP44,CALML4,S100A12,RGMA,CCDC141,DGKG,ZNF578,INSYN2B,MS4A7,ONECUT2,CAPSL,BTBD7,EPHA3
MIR575	ADHD	0.000959859	0.00665707	0.885353	34	0.334384	brain	TWAS	c3	0.885353	1	ZNF516,GUCY2C,DCUN1D4,EPB41L5,CHD9,OSMR,CSNK1G3,DPP8,ZNF425,RBBP5,CEP128,USP49,PLPPR4,BTBD3,AKAP13,ITGA2,POLR3B,ST7L,ABCD3,ANK3,STOX1,DENND5A,WEE1,SBNO1,CADM2,CEP85L
MIR576_3P	ADHD	-1.42E-05	0.000985312	0.988518	45	0.141457	brain	TWAS	c3	0.988518	1	VWA3B,MYOT,KLHL24,C3orf70,DOCK9,FGF2,NAALADL1,PTPRT,ENTPD5,DNAH12,EFCAB2,ADD3,ZNF680,DDI2,EGLN1,CALML4,MPHOSPH8,CNOT2,MED29,MZT1,CLUL1,TAB2,NDUFAF5,MAPK6,FGL2,GNG5,MARCHF11,SIKE1,NHLH2,STOX1,PHYH,GREB1,MCCC2,TAGAP
MIR576_5P	ADHD	-8.11E-05	0.000559592	0.884757	285		brain	TWAS	c3	0.884757	1	ZMAT3,PEX5L,ZNF273,CDK6,PDS5A,N4BP2,TMEM33,LAMTOR3,PLRG1,MAP9,SLC7A11,MGARP,NDST3,EGF,MOB1B,ADAMTS3,CD38,LDB2,TTC3,PCDH10,NFXL1,SLC10A4,CLOCK,CFAP97,ABHD18,LEPROT,GASK1B,VTA1,FGF2,TMEM14A,ZNF131,BLZF1,LUZP2,RBL2,CENPS,PNRC2,DSE,GOPC,EFCAB11,THAP5,TOMM70,SENP7,PDXDC1,GCFC2,ITGA6,FSTL5,ICA1L,FBXL17,PJA2,ENAH,ACSL3,CUL3,ITGB8,SP4,ARHGAP11A,FMN1,ZNF770,ODF2L,APH1B,IGDCC4,MEGF11,IPMK,LPP,MRPS7,MFSD4A,C10orf88,IKZF5,AHI1,DNAL1,CAST,HEXIM1,GRIN2A,TSHZ3,ZNF507,ARMC3,ENKUR,BCAT1,KCNMA1,TXNDC16,DDHD1,PPM1A,ZNF181,ZNF146,ZFP82,ZNF850,ZFP30,COBLL1,TMEM196,HS3ST3A1,CAPS2,KRR1,ZDHHC17,HIPK1,TRIM33,RB1,FNDC3A,NAMPT,LYSMD4,DDX42,AGGF1,PLEKHA8,EPHX4,GCLM,PCDHB2,PRPF40A,CXADR,WWP2,CAMK4,CCDC148,FBXO42,NBPF1,NPR3,RIOK3,ANKRD29,TMTC3,ADAMTS5,SYTL2,ACP3,NCEH1,AK7,KCNQ5,SKIL,LCLAT1,ZNF805,NCK1,FUT9,CAV1,CAPZA2,DIAPH3,SLC4A7,HDAC9,PCGF5,CEBPZOS,GOLIM4,SLCO4C1,NALCN,HBS1L,SOHLH2,TASOR,LRP2,ACTR2,HOOK1,DBT,CERK,FAXC,C11orf54,FUT4,TRDN,C1GALT1C1L,BACE2,PXYLP1,TRIP11,REEP3,TCAIM,POLDIP2,NUFIP2,DCP2,GOSR1,KCTD4,NF1,ZNF670,ATPSCKMT,NDFIP2,PGGT1B,CD164,CDK17,MRPL42,CADM2,HTR1F,USP47,TULP4,NR3C1,POLR1D,HACE1,NCKAP5,ONECUT2,TM9SF3,E2F6,CETN3,FAR2,NECTIN3,CMYA5,IL6ST,ANKRD28,RGS5,MIPOL1,FDX1,CCSER2,GAS2,RBMS3
MIR577	ADHD	0.00269005	0.00256214	0.293754	226	0.39888	brain	TWAS	c3	0.293754	1	PLXDC1,CRHR1,FKBP1A,ZMAT3,FZD1,CASD1,HPSE,KLHL24,SLC7A11,ADAMTS3,ANTXR2,PEX13,LYPD6,KPNA1,PARP1,HEBP2,NEK1,RBFOX1,GRIN2A,RNF217,VPS13C,TLN2,GALNT3,SCN9A,TCFL5,BLZF1,CLIC4,C18orf54,LARP6,EXTL2,ESCO1,MRPL19,CYBRD1,HAT1,SP3,RAB3IP,EPDR1,EIF2AK4,MRPS10,UBR2,ZNF101,ITGB8,SP4,ODF2L,FUT11,GXYLT1,SGCD,IPMK,PLEKHA1,BPTF,CHFR,CDK19,ZMPSTE24,KCNJ10,ZNF334,ARL15,SERPINB9,PXDC1,PCNX1,ADSS2,JAGN1,SLC27A6,PAWR,SPTBN1,F2R,S100Z,FBXO36,NUDT15,PCDHB10,PCDHB11,IGSF11,DNAJC16,DENND2A,EMC1,HP1BP3,ARHGAP42,ZMIZ1,IRAK1BP1,SYT16,SOWAHA,USP6NL,SSBP2,TMEM167A,MYNN,SDK1,FOXK1,UMAD1,MINDY2,NEK11,TMEM98,CAV1,DACH1,KLF12,TVP23C,FBXW10B,SAMHD1,FAM107B,TNKS2,BTAF1,RBP4,CCPG1,PRTG,ZNF280D,CCR6,INO80D,CREB1,LIG4,GIN1,SLC2A14,TESC,ERC2,TASOR,GRM7,CYP2J2,GFPT1,MRO,MCHR2,BMPR2,GARIN1B,SPDYE6,STYK1,CTSC,EPM2AIP1,LRRFIP2,DNAJB11,CCDC82,RNF149,DIP2B,GPR65,B3GALNT2,CCDC125,PGGT1B,CLMN,DPP10,ING1,DNAJC21,SKP2,TULP4,TAGAP,TTC30A,PRKAA2,SIKE1,PIWIL1,CMTM7,NCKAP5,CREBL2,TM9SF3,ULK2,UXS1,GOLPH3,SLU7,GLB1L3,IGF1R,GSE1,ADAMTSL3,ZSCAN2,MTF1
MIR578	ADHD	0.00032329	0.000948422	0.7332	185	0.804433	brain	TWAS	c3	0.7332	1	HACD1,USP30,SAXO2,SRP72,FZD8,ZNF25,TBC1D1,FAT4,KCTD8,TENM3,LDB2,CTSO,TBCK,ADAMTS3,CNOT6L,NT5C2,LIPA,RNF217,EPHB1,PRDM5,LSM5,ZNF559,MOB1A,LIMS1,FSTL5,PAFAH1B2,ODF2L,FGF12,CRYAB,UPP1,LPP,DTD2,SCRN3,KIAA1328,ABCD4,CR1,SMAP2,WDR64,GLCE,KIAA0586,PPM1A,SLC38A6,HIF1A,COL19A1,COBLL1,GLIPR1L2,PPP3R1,MAGI3,GCSAML,MEF2A,TNFRSF19,TACC2,PLEKHA8,TMED5,CENPQ,ANO2,PCDHB9,LDLRAD4,QSER1,KIAA1549L,PYROXD1,SEZ6L,ATP9A,CTNNA2,ZNF331,FUT9,NRP2,ABHD13,ZBTB41,DSG1,ULBP1,WNT5A,SIX3,SLC36A4,DPY19L3,GRID1,TRPC6,LRP8,CA12,ZNF365,SLC35F2,CCDC125,MEOX2,CEP57L1,AMDHD1,RETREG1,RUFY2,ONECUT2,CREBL2,PRKCQ,TMEM212,PKP2,MAP3K2,PCSK2
MIR5787	ADHD	-0.000159259	0.0006901	0.817488	179		brain	TWAS	c3	0.817488	1	PTDSS2,SLC25A22,DUSP8,CORO1C,PIP4K2B,GPC1,PPP1R7,PLXNA2,NF2,ASCC2,CCDC157,OSBP2,PXN,SCD5,CLOCK,NEURL1,RNLS,PLXNA4,RBMS2,EME1,ANKS1A,CPNE5,TBC1D16,NPLOC4,B3GNTL1,ZMIZ2,ADCY1,SP1,NDST1,FBXO41,STAMBP,PACS1,SNX29,SOGA1,NNAT,PPP1R16B,FOXN3,SLC30A7,TMEM184A,NCLN,GIPC3,RERE,BBC3,NAPA,GUCA1B,UBR2,ARMC6,GATAD2A,AFF3,KCNE4,WDFY1,RAPGEF5,ST8SIA5,LAYN,SELENON,CEP85,PHACTR4,ARID3B,PPIP5K1,TEAD2,VPS37C,TMCC2,SMIM7,EMILIN3,BMP8B,B3GAT1,MNT,P2RX1,PPFIA2,NATD1,KIF21B,PPP3R1,AAK1,ARNT,LYSMD1,CELF3,SIX3,RHOQ,TANC2,SMARCD2,CRHR2,RING1,PLXDC2,UCP2,DHX8,CASS4,AMACR,RIMS4,MLKL,ABR,TRARG1,SLC43A2,SLC7A8,CBX6,MARCHF8,ZDHHC22,TMEM63C,CPLX2,C19orf54,POU2F2,SULF2,RASGEF1A,SEPTIN3,ABCG4,NECTIN1,RSPRY1,CACNA1E,C7,ORAI2,ADCY6,FMNL3,ASIC1,IL17REL,CMTM3,SMPD3,SPSB4,FAM53B,GRAMD1B,SARM1,SEZ6,DPYSL5,ZNF600,DHCR24,RPGRIP1L,MOB3C,CBFA2T3,CCDC28A,RAB43,ZDHHC14,PLEKHO1,SPEG,MYO1D,CLCC1,ECE1,SHISA6,TSBP1,RCAN2,PSG1
MIR580_3P	ADHD	-7.11E-05	0.000686973	0.917582	184		brain	TWAS	c3	0.917582	1	ZNF516,NBPF14,NBPF20,NBPF15,KCNMB3,CDK14,SAMD9L,EIF4E,PRKG2,KREMEN1,NSUN7,NR1I2,KPNA1,NIPAL1,COMMD2,CLOCK,SLK,THUMPD1,ANKS4B,PAQR8,TRAM2,CILK1,LRRC3,ADARB1,UBE2F,TMEM185B,XRRA1,MOB1A,EXTL2,COL11A1,ZNF239,ZNF148,MINDY2,ICE2,TAF8,PTK7,KPNB1,TRPM7,PEAK1,BAZ1A,CACUL1,MFSD4A,ELK4,GPR155,IL20RA,KCNS3,STX7,EXO5,ITFG1,CAPN5,PDCD6IP,GUCD1,TTC32,EVI5,PCDHB14,NUSAP1,ZSCAN31,NEDD9,DLG4,CEP41,PYROXD1,ICMT,GCOM1,POLR2M,PDCD4,GAREM1,STAU1,GGCX,TIAM1,SAP30L,ZNF100,ZNF208,MEGF11,HDAC9,YES1,SESTD1,CCDC102B,ANO3,ABI1,AAK1,TRDN,SYNPR,GIT2,RTKN2,DCP2,CPD,ZNF670,ROBO1,PDE1A,DNAJC10,CPPED1,IQCE,GOPC,CEP85L,PGGT1B,TSLP,GABRA1,MRPL42,ANKRD6,MPPE1,NBPF9,USF3,FMN2,SATB1,IMPG2,FAR2,PHF14,CASQ2,IGSF3,PDE4DIP,PYGO1,COX11,DCT,GHITM
MIR580_5P	ADHD	7.65E-05	0.000564539	0.89225	185		brain	TWAS	c3	0.89225	1	ERCC6,ZNF765,ZNF761,TNNT1,TAP2,COL25A1,ALB,SF3A1,PTPN13,TTC3,TRIM2,BORCS7,RBFOX1,MCTP1,ERAP1,VPS13C,ECHDC1,PDCD4,TECTB,SLC8A3,MED6,ZIC4,ZNF131,TRAF3IP1,SRSF10,XRRA1,RAB27B,BARD1,EXT2,NBEAL1,INO80D,BAZ2B,GPHN,ACSL3,CUL3,STEAP2,MYO1B,ALG10B,SPTSSA,G2E3,MFSD4A,KRAS,SSPN,KCTD6,GJC1,ZNF577,SKAP2,ELOVL5,SSTR1,MTX3,ZFYVE16,SSBP2,L3HYPDH,ZNF382,LDLRAD4,FAM210A,RNMT,SIPA1L1,PDSS2,SNX3,CD164,PTER,HIPK1,GRIK2,FGFR2,SUCLA2,ELOVL2,NEDD9,MTCH2,CEP162,CTNNA2,DNAJC13,HMGCLL1,ADAM10,KIF13A,ANKS1B,RNH1,STRN,ELOVL7,ZC3H13,CCDC141,ZDBF2,RNF44,SLCO4C1,GMCL1,KLRC2,KLRC1,DNHD1,FAM216A,CMPK1,KIAA1143,IL17D,RHOBTB1,GRPEL2,CDX1,ANKRD33B,SLC25A24,CYB561D1,POLK,SLC1A3,IREB2,CEP170B,ZNF100,NDFIP1,TET1,CERS6,EMP2,BOC,NAA50,PEX3,GARRE1,NARS2,PAK2,PIAS2,SNX5,RAB6C
MIR581	ADHD	-0.00159241	0.00453586	0.725534	65	0.668538	brain	TWAS	c3	0.725534	1	PCGF2,ZNF138,ZNF117,CTSO,NSUN7,NIPAL1,ZNF559,PDXDC1,TUBB1,NCAN,UPP1,HAUS2,EMC3,ALDH6A1,QRSL1,GLCE,COL19A1,OVGP1,FAM124B,SUPT20H,CCDC90B,CCDC89,SMIM13,PLAAT3,MGAM,LRP4,ZFP90,METTL15,NALCN,LRRFIP1,SPON1,PLEKHM3,MAP4K4,DPP10,TBK1,POLR1F,PIWIL1,TUB,TIGAR,SRPRB
MIR582_3P	ADHD	-0.000305283	0.000973062	0.753723	91	0.148319	brain	TWAS	c3	0.753723	1	MRC1,PARG,PRDM4,AHSA2P,VSX1,RBFOX1,RNF217,PPA2,SCN7A,HERC3,H2AZ2,SEPTIN7,FER,PEAK1,DIXDC1,SYT14,SLC26A9,MAP3K5,ARHGAP21,SCAMP1,KATNAL1,SLC44A2,CEBPG,GCOM1,POLR2M,ALDH1A2,GAREM1,KIF3A,NEK7,UCHL5,SKIL,EPS8L2,BCCIP,CRLS1,N4BP2L1,LRRK2,LRP2,AAK1,CA10,ACVR2B,TAFA5,NRBF2,SLF2,MAP4K4,CTNND2,GPATCH2L,E2F7,CDK7,AKIRIN2,UBXN2A,ACTR10,TNFSF4,CCDC40,FANCF
MIR582_5P	ADHD	0.000929242	0.000934918	0.320257	244	0.742012	brain	TWAS	c3	0.320257	1	SYCE1,MRC1,MAPK8,TIMM23,ABHD17C,CPEB1,SNTB2,AP1G1,MEAK7,EIF2AK3,CXCL2,MAEA,AFAP1,PLA2G12A,ATG7,FAM218A,RBPJ,TBC1D19,ATP10D,WASHC4,ARFIP1,TAPT1,STOX2,SLC25A4,RASL11B,LGR5,TMEM19,RTN4,PPP4R3B,GPR85,SLC39A9,ATP1B1,BLZF1,SMARCA4,ZNF439,ZNF266,PEX5,CLEC2B,WAC,RIN2,SLC4A5,ZNF236,MYO9B,CYBRD1,ZNF12,KCNAB1,LEKR1,PYGO1,TCF12,MINDY2,ABHD5,STEAP2,SENP2,FRMD6,IPMK,BAZ1A,STRN3,PLEKHA1,ZNF407,IL20RA,MEIOC,TSHZ3,ZDHHC20,ELOVL5,GCLC,JAM3,B3GAT1,MRPS23,REV1,FEM1B,GLCE,LSM14A,ZNF792,ABHD2,COL8A2,INPP5B,KCNC2,CAPS2,NAP1L1,CPNE8,SLC2A13,OVGP1,GIMAP2,F2R,CHN2,ZNRF2,HNRNPUL2,COLGALT2,PTPN2,PARD6B,ERLIN1,ARHGAP42,ACSL6,ADAMTS5,SERINC3,ZBTB41,NEK7,SELENOI,SLX4IP,FAM81A,ESR2,CAPRIN2,LUC7L2,HOMEZ,MPZL2,INSIG2,KIF13A,FUT9,NDUFAF4,CAPZA2,PPFIA1,KLF12,ZNF624,TNKS2,MARCHF5,ENOSF1,TRIM22,AGPS,SESTD1,AKAP13,CDC42EP3,FRY,STARD13,NFE2L2,ITGA2,DBT,AAK1,CYFIP1,USP45,PGAP1,ANKRD44,EML4,CAND1,PRKAA1,CNTN4,LACTB,PLEKHM3,TAOK1,CPD,COG3,HTR2A,CNST,PPARGC1B,B3GALNT2,CLIC5,TRIM36,STXBP5,CDK17,SEMA6D,KAT6B,MNT,WDR35,PAXBP1,CAMSAP2,NDFIP1,NR3C1,DYNC1LI1,EMP2,SNN,KIAA1671,MARK1,USF3,CLDN16,GREB1,LPIN1,PHACTR2,CADM2,CD81,GOLT1B,SHISA6,SORT1,HIF1A,EBF3,STXBP3
MIR583	ADHD	0.000295626	0.000967068	0.759839	103	0.676317	brain	TWAS	c3	0.759839	1	BNIP3,PWWP2B,CWC25,EN2,SPCS3,YWHAH,TMEM165,ELMOD2,SNX25,JAK1,ENTPD1,ZNF800,STRIP2,NUDT6,TUBGCP3,EXOC6B,PRPSAP2,C2orf76,EPS15L1,NWD1,PIK3R2,GPR176,EPG5,SEMA6A,INPP1,IPMK,DDX5,C3orf52,MIDEAS,GLRX,ZNF841,MYLK3,PNN,ZFYVE16,MED13,MXI1,SCML4,INAVA,NAV1,CDH12,STK39,RPAP2,ERLIN1,KCNK6,ERBB4,TIAM1,PHETA2,XPR1,CACNA1E,PCED1B,SPATS2,ADA2,CTTNBP2NL,A1CF,LACTB,KCNK1,NEDD8,SRD5A1,IRF2BP1,IRAG2,APAF1,ORC4,KPNA3,KCNRG,SLITRK5,RPGRIP1L,SH3TC2,COG5,RASAL2,SIVA1,STOX1,FGF23,RCAN2,SLC25A27,CREB3L2,GABPB2,DLG1,GPR63,ST8SIA3,FBXW10B
MIR584_5P	ADHD	0.00408374	0.00438121	0.351283	78	0.294761	brain	TWAS	c3	0.351283	1	PSMF1,EIF2AK1,SRP72,GRID2,PKD2,RUNX2,SLC25A23,ALPK1,AIDA,PPIL1,CCDC152,ANKLE1,PDXDC1,POGLUT1,ENAH,HSD11B1,CD200,SIGLEC10,PPM1A,PPFIA2,CNOT9,NPHP1,VPS41,CENPQ,PIGK,EXPH5,NUDCD2,USP6NL,NCOR1,ZNF583,SLC2A13,ACYP2,TRDN,MTRF1,ANGPTL5,CADPS,TCAIM,TTC22,PTCH2,AVPR1A,PRRX1,POLR1F,TRAF3IP2,GNG12,CHORDC1,TMEM212,GALNT15,LRRIQ3
MIR585_5P	ADHD	-0.00565595	0.00443895	0.202605	80	0.2945	brain	TWAS	c3	0.202605	1	VIM,ERCC6,CYSTM1,ZNF117,YWHAH,INA,LEPR,NCOA7,FHIP2A,ZNF131,DPY19L1,SMG1,PRKAR2A,BEST3,NPEPPS,STRN3,PRKAR1A,MIER3,ALCAM,PPM1A,PAWR,EML6,TRIM58,CRKL,CCNT2,GGCT,IQCJ-SCHIP1,TMEM170B,IGSF11,PLPPR4,SASS6,FEM1B,ANKRD29,SPARC,AK7,RAB21,GPR37,TDRD3,RIMS1,ATAD1,SESTD1,NDN,PMEPA1,DPYSL5,SECISBP2L,SLC20A1,C5orf22,GORAB,LRRN1,ADAMTS6,RAB30,ST8SIA1,CDYL2,DYNLT1
MIR586	ADHD	7.08E-05	0.00068743	0.917968	176		brain	TWAS	c3	0.917968	1	PSMF1,ADGRL3,CTNNA1,MGAT4B,CAMK2D,TRMT10A,DNAJB14,BEND4,ATP8A1,RERG,WDR17,SPARCL1,UBE2K,SLC2A12,HBS1L,CDC42BPA,SLC25A4,WTAP,SCN9A,CCDC186,SPTLC3,C6orf120,ATG4C,SEPTIN7,RBL2,KIF1B,ZNF148,ICA1L,EDN3,FLVCR1,CLDN15,KIFAP3,PDE10A,ATP5F1A,CFLAR,GTPBP10,PPP3CB,VCL,GLS,PCDHB7,ANGPTL1,PRKD1,STRN3,KCTD6,COPA,RNF103,SHCBP1,PLCB1,MTX3,GPR137C,FERMT2,LIPI,ZNF146,ZNF568,TRIP13,HAGH,HSD17B12,ZNF91,PLEKHA8,NEUROD6,ZNF154,SP3,SH3GLB1,P2RY1,NEUROD1,CTNNA2,ACSL6,KCNQ5,MYNN,SLC7A14,SPATA5L1,C1GALT1,RIMBP2,ZBTB25,HSPA2,NCK1,TFEC,CAPZA2,MZT1,GPR26,BTAF1,UBR7,PPP4R4,GALNT1,GDI2,ANO3,ATL2,SRSF7,PRKAA1,BMI1,KCNK1,SLF2,FAM227B,CTNND2,UNC13C,TOX4,SEMA3A,ZNF468,SLC30A5,TMED7,CCDC6,CNTNAP4,KCNA1,PRKAR2B,SLC26A4,AGPS,LMBR1,TMEM196,TRIM33,ARHGAP32,SNX13,FAM76B,MTRF1L,IQGAP1,CADM2,IL18R1,SNRPN,AGBL3,CD2AP,CTSS,CYP24A1,KLHL32,GABRB3,PPP1CB,CLDN20
MIR587	ADHD	8.75E-05	0.000685257	0.898381	224		brain	TWAS	c3	0.898381	1	TIMM23B,UBE3B,MRPL45,EXOSC5,ZNF354C,MAML1,SLC7A11,COL25A1,ANTXR2,BMP3,LRBA,MFAP3L,ATP10D,YWHAH,CEP135,BORCS7,RBFOX1,KAT2B,NRP1,SORBS2,PPP4R3B,B4GALT6,DTNA,SPTLC3,TADA1,CCDC181,RNF144A,YWHAQ,NAPG,DSE,GNAI2,SLC30A7,COL11A1,ESCO1,GAD1,SLC25A12,RABEP1,KCNAB1,ACBD3,NUP58,CSNK1G3,CFAP69,NUDT13,IBTK,IRF6,NAB1,IPMK,LPP,MAP3K5,CMC1,BCAT1,KRAS,ENTPD3,MIER3,CTSA,LSM11,DPP9,PHACTR4,USF2,ZNF568,ZNF781,ACER3,AQP11,CRTAP,CLASP2,SRRM4,GRIK2,F2R,DLEU7,FAM124A,EVI5,NUSAP1,KPNA4,ZNF184,CACNB4,GALNT13,WWP2,SMG7,EDEM3,RNF2,ADAMTS6,ERBIN,CCDC148,PKP4,TSPAN33,CEP41,ADAMTS18,MRPS17,DDI2,KCNAB2,CAMTA1,KIN,IRAK1BP1,ZNF701,ZNF761,HADHB,SUCLG2,KIAA1549,PARP12,KDM7A,C5orf47,NCK1,VAMP4,CNOT8,QPCT,PAIP2B,CEP43,HERC2,NRP2,ADAM23,KLF7,CCNYL1,ARMC8,ESYT3,NALCN,KAT6B,CBL,KL,PPM1B,NIPA1,MAP3K8,ANKRD44,WDFY1,MYO5A,TRPC6,BMI1,GLCCI1,UTP18,MICAL3,RTKN2,RPS6KA5,REEP5,TRIM36,ASIC1,SLC2A2,ZNF124,LSM8,JAKMIP2,LYST,SLC25A24,GPSM2,SORT1,INSM2,SAMD4A,MAPK1IP1L,SLC1A3,RETREG1,COL21A1,PRKAA2,SEC16B,RRAGD,MS4A4A,MS4A7,ACP1,PEX3,FMN2,PDE1C,CADM2,NOX4,PARP8,TBC1D15,UBE2I,LAMA3,ATP8B1,MAP3K2,LRIG3,UPF2,NUDT5,RFX4
MIR588	ADHD	-0.000307398	0.000971837	0.75177	93	0.694611	brain	TWAS	c3	0.75177	1	TLCD3A,N4BP2,UBE2D3,RAB3B,LDAF1,SH3PXD2B,DOCK7,TOP3A,RHOJ,GDPD5,TIMP2,ITIH4,NUAK2,PRKAR1A,CEP128,MTX3,ARL15,GPR137C,B3GNTL1,POGZ,RHOQ,MICAL3,RIMBP3,CYB561,DCAF7,NUP50,XRCC2,RHBDF1,DAAM2,CCND3,ARNT2,FUT3,CERKL,ST6GALNAC2,SUCLG2,FAM227A,CUX1,RIMS1,SPTLC2,CCDC141,NALCN,SLC6A17,CTTNBP2NL,KLF7,SDC3,ROBO1,SEMA6D,PAK5,NR3C1,MARK1,CCDC92,GALNT15,SATB1,ADAMTS6,CLSTN2,SHISA6,PIGX,KLHL32,JAM3,CENPN,TSHZ2
MIR589_3P	ADHD	0.000172648	0.00095419	0.856417	166	0.87698	brain	TWAS	c3	0.856417	1	MYSM1,ADAMTS2,MAPK9,CDK6,LIN54,DNAJB14,UEVLD,ANTXR2,BEND4,ALDH1L2,CLOCK,CLCN3,RBFOX1,SLF1,ECHDC1,SERP1,RBM19,LIX1,CAMK2B,SMG1,ITPRIPL2,RSPH4A,NUS1,SLC25A12,PATJ,GPR176,KNSTRN,TRERF1,HSP90AB1,GOLGA8N,GOLGA8A,GOLGA8B,SYT4,TPBG,TMEM109,ZNF322,DPAGT1,TBCEL,OLA1,PTPRT,GOLGA8M,GOLGA8R,GOLGA8Q,GOLGA8H,KMT2C,KCNS3,GJC1,MIER3,DOT1L,TSFM,MTX3,ZFYVE16,SLC22A23,COBLL1,SIPA1L2,ABHD2,RABGAP1L,CD36,SNIP1,CDCA8,CEP72,DNAAF10,NAMPT,MAP1B,MCM6,DCAF7,RNF145,RNF114,RCBTB2,CTNNB1,FAM168A,STK25,PLA2G5,PGR,RNF125,LRRC47,RIMS4,NCOA5,UNK,ZFP90,ST3GAL2,RNF111,ZNF548,CAV2,MET,KIRREL2,TRIM22,GABRA5,STARD3NL,PPP1R12B,BNIP3,ULBP2,ACYP2,TSPYL6,ISCU,DNAH7,PGAP1,PLEKHH1,PPP6R2,TUBA1C,TMEM121B,TMEM60,RAD9B,CTTNBP2NL,TRIP11,ZDHHC3,TDRD9,SRD5A1,SLC2A2,NF1,GPATCH2L,E2F7,VAV3,RUNDC3B,APLNR,KCNIP1,VCL,ZNF652,RASAL2,TMEM196,GNPDA1,DOK5,JRKL,CREBL2,E2F6,CD81,PDYN,PIAS2,SORCS1,CHST2,VASH2,SMYD2,CDC123
MIR589_5P	ADHD	0.00072831	0.0043057	0.865679	81	0.298428	brain	TWAS	c3	0.865679	1	PIP4K2B,MYT1,VPS13D,FBXL5,ROR1,TMEM185B,PRKAR2A,VAPB,ITGB3,SLC12A6,TMEM132D,HHAT,ANKLE2,SHCBP1,PHKB,ATP23,TTC17,DCAF7,POLR2G,ZBTB22,MGAT5B,MOCS1,MED20,MPPE1,SEH1L,DCUN1D2,CAVIN1,CAT,G3BP1,TMEM237,MAT2A,KCNK5,BMPR1A,INO80D,KLF7,RFXAP,AGAP1,ZFYVE1,ZNF195,GPATCH2L,MAP3K8,TRAF6,MYO6,CEP170B,UMPS,CMTM6,SLFN5,PRC1,LAT,RGS5
MIR590_5P	ADHD	0.00193134	0.00517344	0.708912	72	0.271747	brain	TWAS	c3	0.708912	1	UBE2D3,RBPJ,NIPAL1,TPRG1L,SPRY1,FAM13A,EHD1,TGFBI,SOS2,ALX4,PRDM11,NEGR1,LRRC57,PBRM1,PLEKHA1,MALT1,YOD1,KCNJ10,RNF103,GRAMD2B,PCSK6,IL12A,AKAP12,BCL7A,NKIRAS1,THRB,ARL1,PDCD4,ANGPTL5,CFAP300,JAG1,KDM7A,TIAM1,KDM1B,RAB6D,CUX1,ANKS1B,HSD17B4,RASA1,ZBTB41,SLC30A10,RASGRP1,MEI4,C7,GLCCI1,TIMP3,MPRIP,GPATCH2L,GATAD2B,LPA,MAST4,VCL,FAM3C,RALGPS2,MED21,STK38L,RASA2,PDZD2,SKP2
MIR591	ADHD	-0.00606797	0.00748602	0.417611	32	0.188844	brain	TWAS	c3	0.417611	1	PKD2,BORCS7,ABCC3,PPP3CB,NEGR1,MIER3,MPP7,TUBB2A,PFKM,SPARC,KRT33B,N4BP2L2,CNKSR3,SYNPR,TAOK1,KCNK2,ELAPOR2,MS4A7,VPS26A,DLG1
MIR592	ADHD	-7.93E-05	0.000701714	0.910017	58		brain	TWAS	c3	0.910017	1	CEACAM21,ANKRD36C,ANKRD36B,PLXNA2,RNF10,CCDC149,STPG2,GDF11,ERBB3,INO80E,SART1,ROCK1,RRN3,TCF12,MXRA7,HEXIM1,AKAP7,ATP1A4,GLCE,KCNA2,GCSAML,TRIP12,GIGYF2,DENND11,LAMC1,ZSCAN5A,BCCIP,CHGB,TRDN,LRRFIP2,GPR65,KLHL29,RHPN2,CERS6,PDE3A,CFAP44,ATMIN
MIR593_3P	ADHD	0.000293872	0.000973405	0.762727	91	0.372762	brain	TWAS	c3	0.762727	1	STAC2,ERP27,SIM2,PRDM16,EEF2K,RNF8,DTNA,CCM2,SP1,BAMBI,HYAL1,ZNF236,SLC25A12,MAP3K20,TCF12,BAP1,RFT1,KIDINS220,CHFR,VASN,ZNF608,RBFOX2,MAP3K9,NTM,CASP7,PLEKHS1,ADCYAP1R1,INAFM2,YBX2,FGF11,CAMTA1,SEZ6L,MAMSTR,SZT2,GIGYF2,PREX1,ASXL2,STXBP5L,SUCLG1,MOCS1,KLHL7,CPLX2,AKIRIN1,ST6GALNAC3,KCNC4,RSPRY1,BMPR2,FUT8,CALU,CCDC152,TRIM3,LRP8,LMO4,ZNF112,ZNF124,LSM8,TMEM231,JAKMIP2,KCNIP1,TRAF3IP2,SLFN5,RRP12,MAN2A2,POMGNT1,NHLH2,IGSF3,POGK,ILDR2
MIR596	ADHD	-0.00337718	0.00658734	0.608177	27	0.429391	brain	TWAS	c3	0.608177	1	USP30,NSF,MAN2B2,RBFOX1,BBS12,SCYL3,TPBG,PGM3,EYA3,MRPS27,USP14,PTEN,DNAJC10,VDAC2,SGSM2,TNNI3K
MIR597_3P	ADHD	0.00216919	0.0039692	0.584717	96	0.580317	brain	TWAS	c3	0.584717	1	SLC46A3,SNX25,CNN3,PYGO2,ALG6,LDLRAP1,SPATA33,DIXDC1,GXYLT1,FRMD6,TOR1AIP2,TSHZ3,HMGXB4,APOL2,MYH9,ATG14,NAP1L1,PTPRQ,CAB39L,CXADR,KCTD15,PRDM11,LDAH,FAM168A,SMIM12,EHF,SGPL1,FCRLA,SDK1,TSPAN11,MAP1LC3B,DACH1,KLF11,UBN1,FYCO1,PTDSS2,MDH1B,DNAJB1,PREPL,CTDSPL,IGLON5,ARID5B,GPATCH2L,SEMA6D,FBXO28,PAK5,CBX1,SEMA3D,RIC3,HECA,ONECUT2,PHACTR2,RHBDL3
MIR599	ADHD	0.00359192	0.00491407	0.464813	62	0.465994	brain	TWAS	c3	0.464813	1	CEACAM21,MAPK10,SLC2A12,CEP135,ERBB3,MYOZ2,CYP26B1,SART1,SNX29,ROCK1,TCF12,NSL1,STAT1,QSOX1,ZFP30,CHCHD10,KIAA0040,CNOT9,ZNF134,COX15,PGR,GPD2,HPCAL4,LRRC8C,SLC30A10,LRRFIP2,ACVR2B,PLEKHM3,PGGT1B,KLHL29,CARD16,JAM2,ADAM12,PDE3A,CFAP44,CARTPT,PDE1C,IL1RL1,ILDR2,MPC2,SORCS1,MAF,ATMIN
MIR603	ADHD	0.000406534	0.00334051	0.903138	118	0.530185	brain	TWAS	c3	0.903138	1	EIF2AK3,CDKL2,CYP51A1,PEG10,PDS5A,COL25A1,TIFA,CEP135,APMAP,TMTC4,PLXNA4,MED24,VAPA,ABCC6,FOXN3,RGPD3,RGPD4,GCC2,RAD51C,FSTL5,SEC22C,GOSR2,SP4,EPG5,PTGFRN,TPRA1,RASSF8,CR1,PTBP2,GPR137C,ZNF529,PCNX1,SNIP1,KCNA2,HIPK1,CUL5,PLAAT5,PGM2L1,C1orf216,TFAP2C,ARL4A,SSBP2,RGPD8,KDM7A,SUN2,CAV2,HERC2,NOP16,TMEM108,AKAP13,CCDC169,PRKG1,ZCCHC2,PTH2R,SLF2,LDLRAD3,DTWD1,TBX5,KIF2A,ENPP4,TRIM36,ABCB10,CD164,GABRB2,DNAJC21,IMPG1,RALGPS2,FFAR4,FANCL,PDE3A,PTPRN,DAAM1,FAM184A,DLG1,ADCYAP1
MIR604	ADHD	0.0190371	0.0133611	0.15421	15	0.5897	brain	TWAS	c3	0.15421	1	GRID2,ALCAM,PLCH2,STIMATE,SLC7A1,SEC14L1,SEPTIN3,NAV1,SS18,KRTCAP3,GPN1,IGSF10
MIR605_3P	ADHD	0.000139479	0.000945869	0.882768	183	0.26801	brain	TWAS	c3	0.882768	1	VSTM4,DDX52,TENM3,KRBOX5,HPGD,SCLT1,FRAS1,SLC29A1,RUNX2,LNPK,ALDH1L2,CLOCK,TMTC4,PLXNA4,ITGA3,RALBP1,NAP1L5,DENND4B,BCAN,SLC38A10,SP1,KCNQ2,ADAM17,STEAP3,RAB3D,ZNF763,ZNF426,SNX4,POGLUT1,C20orf27,ENAH,LRCH4,SPPL2A,DMXL2,RNF165,PIAS2,NEGR1,TTBK2,CPNE8,SLC2A13,PROSER1,SPTSSA,BPTF,ZNF268,MIDEAS,CAST,SEMA5B,THNSL1,ADCY9,MED13,SIPA1L1,ALDH7A1,SLC12A2,ZNF74,SNAP29,FNDC3A,B4GALT5,ITM2C,CENPQ,KPNA4,NUMA1,AXIN1,LAMC1,ARPC5,COLGALT2,CACNA2D1,ZNF697,GPR153,VAMP3,PRSS35,FSTL4,EBNA1BP2,G3BP1,RNF157,CRK,TSKU,IPO8,RAF1,CAV1,HDAC9,MOCS1,GFM2,F2RL2,SLCO4C1,ZBTB41,ANO3,NAV1,ATL2,STX1A,KL,MACROD2,SERTAD2,WSCD2,FAM98B,PGAP1,GRID1,EML4,PLCD1,TAL1,PLEKHM3,CPD,KIF3B,TNIK,SIAH3,HTR2A,SLC35F3,ZNF124,CHST6,TMEM132B,CCDC6,RETREG1,MAP3K8,GAB2,ADAM12,INSYN2A,FRA10AC1,UBE2J1,RIC3,DENND2B,NAA50,CD81,LHFPL2,CEP85L,ASF1A,SKP2,GPR63,VPS26B,FMO5,SRSF8,EBF3
MIR606	ADHD	0.00150168	0.00477591	0.753196	69	0.219449	brain	TWAS	c3	0.753196	1	ZFAND4,MYT1,SLC7A11,UBE2D3,BOD1L1,ANKRD50,COL25A1,SMARCA5,PTPN13,RBPJ,TRMT11,WTAP,SCN9A,DCLRE1A,DDX60L,PRKCD,HFM1,RASSF8,BRWD1,ARL15,KIF14,ASNSD1,ACADM,LTN1,CXADR,VEZT,GNPTAB,MAP1LC3B,KDM7A,CAV2,RIMS1,RPP30,PRTG,ZNF280D,SESTD1,SCG3,NUFIP2,CNST,POLK,RGS17,MPHOSPH9,CDK2AP1,TBC1D15,TUBE1,RBM8A,FDX1,HEPHL1,SVIP
MIR6069	ADHD	-3.35E-05	0.00701137	0.99619	26	0.415191	brain	TWAS	c3	0.99619	1	OTUD4,GSTA1,RAB11FIP5,WAC,PEX10,IVD,CNOT9,TMIGD3,CHST9,SYS1,PPP1R12B,ZNF385C,NUP210,PAK5
MIR6071	ADHD	-0.000190921	0.000693671	0.783138	128		brain	TWAS	c3	0.783138	1	WNT3,FAM53C,PDS5A,BANK1,UBE2D3,SLC46A3,UBL3,RBBP6,DYRK1A,SH3D19,ARFIP1,MAPK8,RAB3B,TUT4,MIP,SORBS2,RALBP1,LGALSL,KCNH5,PTP4A2,IHO1,SOGA1,NNAT,YPEL2,ERC1,CACNA2D4,FSTL5,ZPR1,PHLDB1,EGFLAM,TRERF1,GATAD2A,STEAP2,FAM149B1,FBXO22,MORN4,TOR1AIP2,RASSF8,ARF4,PNN,RPS6KA1,RCC1,ZNF793,MXI1,SNX27,HRNR,LDLR,CYFIP2,KPNA4,STAM2,PTPN2,LDLRAD4,KIAA1549L,DDI2,SPX,ARHGAP42,FUT2,NEUROD1,PLPPR4,PKIG,TYSND1,DUOXA1,SAP30L,CRACR2B,CEBPZOS,SMDT1,PACSIN2,SLC25A15,KLRD1,XYLB,USP3,BTRC,CREG2,TFB2M,ZNF695,OSBPL2,SNX18,RAB39A,MAP3K20,PLCXD2,DNAJC27,PAXBP1,GREM2,NAPB,RNF24,RAB30,EMB,GFRA1,ARMH4,CLEC4F,TOM1L1,EBF3,CCDC40
MIR6072	ADHD	-0.00324219	0.00552156	0.557078	56	0.114328	brain	TWAS	c3	0.557078	1	OLIG2,HNRNPDL,RAB3B,ABCC3,KCTD20,PEX11G,IFIT5,ALG6,RSPH4A,POLE4,RABEP1,PCYT1A,RNF168,MICU1,NUDT13,DENND4A,PTPRT,RNMT,SLFN13,SMIM13,CUL5,CEP41,FAM168A,MON1B,HIF1AN,RRP15,ADAM23,CREB1,VDAC2,DPY19L3,RUNDC3B,PIK3R3,PRR5L,LEMD3,RIC3,CERS6,ONECUT2,NOTCH2NLA,CLIP4
MIR6073	ADHD	0.00242974	0.00503051	0.629095	72	0.498649	brain	TWAS	c3	0.629095	1	VSTM2A,ANKRD50,ACBD3,ITPKB,CLOCK,NMBR,MIER1,FAM13A,HSPA12A,PPP1R37,WASL,ITGB8,SP4,TBC1D2B,KATNBL1,LPP,ARHGEF12,CYB5A,ERAP1,SLC49A4,GPRC5B,NETO2,SMLR1,PDE8B,GNAL,AK5,ITGAV,BAK1,MAP3K4,EIF3M,STAU1,SELENOI,VEPH1,TASOR2,TAB2,RASGRP1,LRRC17,MPRIP,MARK3,HTATIP2,DMTF1,TESK2,CYP4X1,NR3C1,CIITA,RAB12,PRC1,UXS1,SSH3,PDZD2,IL6ST,ECI2,ILDR2,TMTC2,TAGAP
MIR6074	ADHD	0.000185387	0.000683116	0.786095	203		brain	TWAS	c3	0.786095	1	CDH19,CCZ1B,ZNF37A,RXFP1,NPY2R,MAP9,LMO7DN,CDS1,HPGD,GLRA3,VNN1,ARFIP1,CFAP97,FAM241A,ANK2,CKAP2,GNPDA2,PRDM5,SELENOT,ZNF780B,TTC9,CHD9,ZNF148,TULP3,CYBRD1,SP3,NDUFA5,FBXL17,EP300,HIVEP1,GXYLT1,AKAP11,SFMBT1,LPP,CFL2,GTF2A1L,ALG10,KIAA1328,SSPN,FGFR1OP2,ZNF605,DNAL1,ERAP1,SAP18,BRWD1,ITFG1,ATG5,ZFYVE16,SLC38A2,ARL15,ITGB8,ZNF680,TRIP12,EVI5,RNF121,ZSWIM2,CXADR,CDKN2C,PTGER3,IRAK1BP1,SYT16,TRAPPC8,ZNF28,ZNF816,NIP7,SUCLG2,SPATA6,ZBTB25,SLC37A3,FUT9,ZNF624,PCGF5,TNKS2,AQR,TMEM108,AKIRIN1,MCM8,LRPPRC,MMD,FAXC,CNGB1,TRDN,TENT5A,AP1S3,NEK2,GOLGA4,A1CF,OAT,ZNF283,TMEM135,DIP2B,ZNF124,ZC3H14,NUDT7,TMEM243,GOLIM4,POLK,SAMD5,ARMC2,CDC40,FBXO38,MSANTD4,SNTN,PTPRN2,NCAPG2,DAAM2,TSPAN2,G6PC2,NCKAP5,USF3,CADM2,RHOT1,ISOC1,ABCC9,CD2AP,SMAD2,MIPOL1,CDYL2,ADCYAP1,MAP3K2,ERO1B,GPR180,GSE1,FANCF
MIR6076	ADHD	-0.000489157	0.00720552	0.945876	44	0.58117	brain	TWAS	c3	0.945876	1	MYOT,ZNF138,C4orf33,CPNE5,TSC22D2,BBS12,EPB41L5,ENAH,EP300,HSD11B1,RBFOX2,SUSD5,POC1B,SSBP2,PPP4R2,AJUBA,TMEM25,SLC4A7,PXYLP1,SMG9,MAP4K4,KLF7,SEMA6D,CLMN,SBNO1,RNF144A,RNF2,SRBD1,PLS1,RNF6
MIR6077	ADHD	-0.000134172	0.000957732	0.888586	157	0.248426	brain	TWAS	c3	0.888586	1	TRDMT1,VSTM4,PIP4K2B,LASP1,ZNF516,SYT5,NDST3,CDS1,MTMR3,GGA2,PRKCB,KPNA6,TRIM62,CD38,PARP1,RNF150,GNRHR,PLXNA4,RYK,PNPT1,TWSG1,CCDC186,TMEM14A,CLEC4M,SP1,DDX60L,QTRT2,FOXN3,POLE4,KCNAB1,TMEM229A,TBKBP1,UBE2Z,PDE10A,PRR18,LINGO1,PSMA4,SEMA6A,MTFR1L,SENP8,ARMC7,SC5D,GRIN2A,PPT1,RIMS3,MIER3,B4GALNT1,PLCB1,RAD18,SNX27,GATAD2B,RB1,SETDB2,DCAF7,FAM118A,TTC5,RAB2B,CACNB4,POGLUT3,IGSF11,MEN1,SGTB,FBXO3,UCP2,PYROXD1,DENND11,RGS5,PBX1,ARHGAP1,SNAP91,B4GALT2,NKD1,FCRLA,SGO2,BMPR2,RBM23,RAF1,ELFN2,SYNGR1,KLF12,NCOR1,SLC4A7,HDAC9,ZDHHC22,AP5M1,ARID4A,RNF141,TDRD10,NAV1,LGR6,HAP1,DEPDC1,MCF2L,CKAP4,CA10,LRP6,IGLON5,ZNF575,RHOBTB1,FAM222B,PARP11,FGF23,KCNA1,HIC1,SMG6,C5orf22,PIK3R3,KNCN,TMEM127,SLC25A16,POU1F1,ULK2,CNPPD1,KATNAL2,CHL1,RNF213,CADM3,LSM12
MIR6079	ADHD	-0.000147248	0.000973433	0.879765	109	0.90762	brain	TWAS	c3	0.879765	1	CORO1C,LENG9,CANX,SETD7,CAMKK2,OTUD4,MSMO1,MFAP3L,RBFOX1,MDGA1,AK4,RAB5B,MIP,HCN3,C11orf68,C11orf24,KBTBD2,TIMP2,GALR1,FOXN3,TMEM39A,HIF3A,DACT3,MTOR,CSNK1G3,ELL,MAU2,RPP25,LPP,CFL2,RALGAPA1,ITPR2,ZNF621,HMGN1,KCNMA1,EPB41L3,DHRS7,ZNF585B,SEMA3C,MAGI3,KDM5A,CYFIP2,EDEM3,LRRC39,ABR,GSKIP,CHURC1,SMIM17,VEPH1,ADAM23,ZCCHC2,LRRK2,ITGA2,BMPR2,PRKAA1,MBTD1,CA10,SLC7A6OS,SERPINB2,ATXN3,ADO,REEP3,SACM1L,ACVR2A,CDH6,LRRN1,ONECUT2,ULK2,RASA2,GARRE1,XXYLT1,POGK,ILDR2,TRMT61B
MIR608	ADHD	-8.38E-05	0.000960912	0.930476	142	0.0646412	brain	TWAS	c3	0.930476	1	GFAP,CRHR1,GP6,EGFR,SOD3,AK2,ITPKB,ACTR1A,MDGA1,PLXNA4,DLX3,TBX6,ZBTB7B,YY1AP1,HIVEP3,HMGXB3,GPX3,TOM1L2,BSN,LSMEM2,VSTM2L,DDA1,PARVB,NPTXR,ZC3H7B,SGCD,ZNF609,SLC9A3R1,SLC45A3,GRIN2A,ABCC12,KLF16,MKNK2,SEPTIN9,SFTPA2,DNAJC8,RGS6,KIF21B,LMOD1,SNX19,VDR,IQSEC3,LIMD2,OLFM2,CARM1,PCDHGA1,PCDHGA2,PCDHGA3,PCDHGA7,PCDHGB7,PCDHGA11,PCDHGC3,ZNF584,NME4,FOXP4,RHOF,CFAP251,PITPNM2,COX15,SEMA4G,ATP1B2,NKD1,ASIC1,FCRLA,RIMBP2,NACC1,C19orf53,SLC7A8,SCN2B,NECTIN1,PIGL,CUX1,RCVRN,PRIMA1,CPLX2,SPTBN4,EPHA8,CELSR2,KCNC4,SIX3,AAK1,RSPRY1,LDB3,FZD8,SLC1A7,SSBP3,A1CF,LHPP,IGLON5,ZDHHC3,NAV2,NTSR1,GNG4,TTYH3,SGSM2,TRIM33,VAT1,ONECUT2,RHBDL3,FGD4,GIT1,FAM107A,PTPN14,TMCC3,TBC1D16
MIR6080	ADHD	-0.000259176	0.00775985	0.973356	29	0.339341	brain	TWAS	c3	0.973356	1	USP13,PEX5L,CDKL2,JARID2,PDIK1L,PDE7B,INAFM2,ZSWIM2,SLCO3A1,MAT2B,ZBTB4,CLN6,FMC1,RO60,PYGO1,DSG1,KLF7,KCNRG,GABRB2,MSANTD4,STK33,ARMH4,ADCYAP1
MIR6081	ADHD	3.03E-05	0.000696561	0.965316	85		brain	TWAS	c3	0.965316	1	FRMPD2,DUSP8,GFPT2,TMEM130,EIF2AK1,UBE2D3,ENPEP,ZNF717,CDK11A,CLCN3,SGCB,EPN3,CBR1,TOM1L2,CERS1,RALGAPA2,LY75,ZC3H7B,MRPS10,USP8,SEMA6A,ABL2,C17orf58,SLC16A6,DYNLL2,MYLK4,EYA3,FXYD3,POLG,SEMA4B,ZNF213,PXDN,NINJ2,ERC1,MAP3K4,NR5A2,AMACR,RIMBP2,DDX51,JMJD6,PDE1B,GNAZ,RPRD1A,NECTIN1,SDK2,WNT10B,COG6,PIK3R3,CDH4,GRK3,HTR1A,PRCP,TEX261,PGAP2
MIR6083	ADHD	0.00033555	0.000685609	0.624546	187		brain	TWAS	c3	0.624546	1	BTBD1,RFLNB,WNT3,SLC7A11,MANBA,LMO7,USP53,ACKR3,GCN1,PI4K2B,PRDM8,HSD17B11,ATP10A,PCCA,RSPO3,PPA2,SHOC2,TECTB,IFIT2,SLIT2,ZIC1,FKBP9,AKTIP,RPGRIP1L,RAB27B,SEMA3F,LRRC39,EXTL2,WNT5B,TULP3,GSK3B,SEC22C,C1orf112,PDE10A,PDIK1L,SGCD,NEGR1,TPBG,SNX1,PHYHIPL,EAPP,RALGAPA1,ARL14EP,ITPR2,MRPS35,RAD51AP2,CCDC162P,CDK19,MTX3,CHML,AFG1L,CNIH1,SLC27A6,CDK1,POGZ,GCSAML,TMED5,ARAP1,CACNB4,ALKBH8,POGLUT3,PRDM11,ZNF713,SP3,SELENOF,HS2ST1,SENP3,PGR,NPR3,DNAJB4,FEM1B,B4GALT6,ADAMTS5,STK4,NEK7,C1GALT1,SCUBE1,MINDY2,ZBTB18,RHBDD1,SLC4A7,ESD,INO80D,IPO7,RNF141,GALNT1,BNIP3,CLEC4E,CNTN3,ATL2,PPIL4,MACROD2,ACTR2,C11orf54,IQSEC1,ASAH2B,GRAMD1B,XPO4,GBF1,LSM8,SEMA3A,PTPRK,CLMN,CHRNA5,AVPR1A,LEMD3,PLPP3,DNA2,GRHL1,ROCK2,CADM2,SENP7,WDR36,PTGER4,MBLAC2,RAB30,RAB21,NHLH2,CD2AP,GFRA1,DACT1,MAP3K2,LRIG3,TNRC18,ZNF280D
MIR6085	ADHD	0.00111879	0.0073679	0.879308	31	0.482591	brain	TWAS	c3	0.879308	1	MUC1,NDUFA6,BAP1,PLXNA1,ZNF74,HSD17B12,MAPKBP1,ENC1,TFB1M,ERCC1,FAM222B,RPL22L1,SOX10,TOX4,GNA12,FTO,SMG6,ZNF664
MIR6088	ADHD	0.00207176	0.00339369	0.541548	131	0.683289	brain	TWAS	c3	0.541548	1	EIF2AK3,BRD2,COL25A1,SEC14L4,LRBA,AFF1,NFXL1,COMMD2,CDC42BPA,ALDH1L2,ATP10A,NEURL1,CACHD1,COL1A1,EME1,UTP18,STOX2,CCDC110,SYT3,RALBP1,EXOC6B,MOGS,VAPB,CHST10,SELL,COL24A1,GXYLT1,ABHD14A,GNL3,CRELD1,FADS6,RECQL5,ABL2,STRN3,SC5D,SYT10,TSHR,SLC38A2,ITGB8,ADD3,HTR3A,COL5A3,MAP3K7,NEK5,ITM2B,RND2,DISC1,NPR3,DSG1,TRAPPC8,GIGYF2,SPATA5L1,ZWILCH,ZNF583,RPP30,CPB2,SFXN1,ARFGAP3,AKAP13,NECAP1,ASAP3,SLC39A11,PSME4,MYO5A,C12orf76,MEDAG,SRD5A1,KRAS,ERC1,CPD,DIP2B,SECISBP2L,KIF3B,VASH1,SRSF11,ZNF701,DEGS1,MYO6,INSYN2A,FGF1,ARHGAP26,TUB,SCUBE2,NFATC1,TET1,B9D1,WASF3
MIR609	ADHD	-0.0115678	0.00824375	0.16055	20	0.655487	brain	TWAS	c3	0.16055	1	THEG,RSPO4,LARP6,USP8,STARD9,ADARB2,PIGM,FXYD3,GANC,ZKSCAN8,NPR3,PPP1R1C,ADAM10,LY6G5B,HTATIP2,ARHGAP32
MIR610	ADHD	-0.000759725	0.00494412	0.877876	65	0.309093	brain	TWAS	c3	0.877876	1	PIP4K2B,MBOAT7,ZBTB46,LIN54,LGI2,TMEM33,IL15,ARL3,TMEM144,POLR3E,DET1,LGALSL,BTN3A2,BTN3A1,CYBRD1,MARVELD1,IPMK,HIBADH,LNPEP,RPS24,EVI5,PARPBP,USP33,RIMS4,NYAP2,PUS7,CIPC,RPRD1A,TTC33,CREG2,E2F7,PGGT1B,SLAIN1,DTX4,LMBR1,TUB,NRIP3,LYSMD3,DPH3,SLC37A2
MIR612	ADHD	0.000414956	0.000968379	0.668283	100	0.440551	brain	TWAS	c3	0.668283	1	CMTR2,PLEKHM1,FMO5,ACP6,ATP8A1,PLOD1,APBB2,MDGA1,RBMS2,NRP1,TCTN3,HIVEP3,PRND,YTHDF1,GIPC3,SLC25A12,ZNHIT6,PPP3CB,IPO9,FMOD,ZNF322,AHI1,NUDT19,GPI,SEC63,TANGO2,ABCB8,SEC14L1,FOXP4,ARNT2,SPRTN,SAR1A,KCNB1,RYBP,PTEN,AKAP13,SMPD1,NLRP14,TMEM41B,NECTIN1,CMKLR1,CKAP4,BTRC,NUFIP2,SSH2,TPI1,KCNK2,PPP2R2B,GABRA1,GDNF,SRR,TMEM127,SIKE1,IFT122,SIDT1,DDX11,DCTN5,CHL1
MIR6124	ADHD	8.77E-05	0.000677597	0.89697	281		brain	TWAS	c3	0.89697	1	IST1,CWC25,ORMDL3,ZNF626,ZMAT3,G3BP2,TMEM248,CDK14,ANKIB1,SPINK2,PAPSS1,DCBLD2,SCLT1,MTMR3,CNOT6L,MOB1B,RASGEF1B,MAPK10,MFAP3L,MORC3,HLCS,BRWD1,APBB2,KPNA1,PARP9,MYLK,ARFIP1,CENPC,VPS36,OSBPL9,TUT4,RASL11B,GLRB,LTBP1,EIF2A,DTNA,ABLIM1,GFRA1,GSTA1,SLC4A8,SP1,PPP1R1A,SH3TC2,ZNF300,HSPA12A,YWHAQ,KLF11,ESPNL,NSD1,DBN1,RERE,CLSTN1,CASZ1,ANGPTL7,ZNF561,RIN2,RPRD1B,MTHFD2,FOXN3,CSGALNACT2,MIB1,ERCC4,METTL8,SLC25A12,DNAJC11,BEST3,PAFAH1B2,STX16,NSL1,FER,TRERF1,HIGD1A,TMEM158,RAPGEF5,OTUD7A,PDE10A,C3orf70,ZNF609,OAZ2,SPG21,GLS,STAT1,CFL2,FOXN2,KDM5B,PDIA4,ZNF407,PFKFB2,CAST,KMT2C,WASF1,DDO,PTBP2,GRIN2A,BCAT1,SETD9,PLK2,MTX3,CRACDL,ZNF608,COL19A1,GIT2,HECTD4,ABHD2,RABGAP1L,ARPC2,ATG14,PELI2,GLIPR1,OVGP1,PHTF1,ETFA,PIP5K1A,CASQ2,NAMPT,MEGF10,ADAMTS17,MAP1B,TAF11,EDEM3,POGLUT3,TXNDC17,MYH10,APOB,KLHDC10,ACBD6,XPR1,COX15,BLOC1S2,ARHGAP42,PLPPR4,LRRC39,RSBN1L,MAGI2,POC5,ADAMTS5,SUMF1,RUFY2,SGPL1,DUOX2,OSBPL3,MINDY2,NEK11,OPA1,CAV2,DACH1,KLF12,BCCIP,ADAM12,INSYN2A,TRIM6,TRIM5,SESTD1,INO80D,CREB1,PLEKHM3,C19orf54,POU2F2,CLEC17A,CALN1,TSPYL6,AAK1,KCTD18,BMPR2,ZNF507,GNB5,KCNG3,DYNC2LI1,A1CF,ATXN3,ZNF365,REEP3,TAL1,ZNF521,SS18,XPO4,BAG5,MAPRE3,COPS2,TTLL5,ANGEL1,TMEM132B,SLC25A24,ADAM22,STXBP5,ELK3,CDK17,CCDC6,ANK3,PTPRN2,CBX1,FREM2,NFASC,SIRT1,MBTD1,TMEM132C,COX10,ONECUT2,IL1R1,RHOT1,FANCM,RAB30,HS3ST5,PTCHD4,PAK2,ILDR2,FGD4,PKP2,CDYL2,C16orf46,LAMA3,MAP3K2,ENDOD1,ZNF280D
MIR6126	ADHD	-0.000282545	0.000962328	0.76906	108	0.608023	brain	TWAS	c3	0.76906	1	TBC1D1,SLC7A11,KRBOX5,MTMR3,FRAS1,XPO1,LNPK,KCNQ2,ADAM17,STEAP3,ZNF763,ZNF559,ZNF426,RIMKLB,SNX4,ZNF594,POGLUT1,ENAH,ZNF14,SLC12A6,NEGR1,STRA6,CPNE8,SLC2A13,LPP,BPTF,ZNF268,CATSPERE,ZNF124,PRIM1,ALDH7A1,SLC12A2,ZNF74,B4GALT5,ZNF135,AXIN1,LAMC1,EBNA1BP2,TMTC1,IPO8,DHCR7,GFM2,SLCO4C1,ATL2,MACROD2,WSCD2,AAK1,TIA1,DMXL2,CTSC,CPD,GPATCH2L,C3orf18,ADRB2,INSYN2A,FRA10AC1,RIC3,NAA50,OPALIN,MPHOSPH9,CD81,GAB2,EBF3
MIR6127	ADHD	0.000143102	0.000956379	0.881057	154	0.993629	brain	TWAS	c3	0.881057	1	KIAA0513,LASP1,CACNG6,LENG8,ZNF583,C20orf96,RSPO4,STING1,CANX,NIPSNAP1,STUM,PLXNA4,RAB5B,NABP2,MIP,STAT6,SP1,NDST1,SMOC1,PACS1,TRIM16L,GMPPB,TMEM169,YEATS4,IGF1R,CERS3,ACKR2,ZDHHC3,SNX33,NEMP2,KDELR2,IKBKE,MAPKAPK2,KCNF1,GEN1,IGSF8,NHLH1,RPH3A,EYA3,KSR2,BICDL1,ABHD2,CCDC184,LIMD2,PRR29,SLC9A8,ADAM19,IFFO1,CLSTN3,FAM131C,PADI2,ATP1B2,ALOXE3,DPF1,STX2,WBP2,NKD1,SHF,TTYH3,SDK1,EXOC2,SLC19A3,ATP13A3,TRIM16,ALKBH1,OPN4,NME9,SHLD1,AKAP13,PPP1R12B,TUBB,NELFE,CAMKMT,WNT7B,AGAP1,XYLB,HERC1,NYNRIN,LDLRAD3,NOL4L,DNMT3B,MAPRE1,MICALL1,S100A16,GATAD2B,SHE,ACVR2A,SLC25A24,ELMOD1,CDK1,LPXN,DTX4,OSBP,SMG6,MMACHC,LURAP1,RASSF3,NAA50,ARHGAP19,IL18R1,ADGRF2
MIR6128	ADHD	0.00430444	0.00431538	0.318539	91	0.304107	brain	TWAS	c3	0.318539	1	PTBP1,LENG8,G3BP2,SMURF1,CDK6,EVC,SLC30A9,GNPDA2,PAQR3,CLCN3,ARL3,CHCHD3,RNF8,TWSG1,PRND,GID8,QTRT2,TMEM169,ERCC2,HIF3A,SLC30A6,YIPF4,BEST1,OAF,DCLK3,GJC1,GCLC,MTX3,SLC38A2,OAS3,EPB41L2,NALF1,CLASP2,BIVM,CXADR,EDEM3,RAB6A,FAM210B,EOGT,NCOA1,ASXL2,NFATC3,CDH1,TESPA1,LANCL1,LUC7L2,UBN1,TNKS2,CEBPZ,PRKD3,SLC24A3,ST6GALNAC3,ESYT3,BIK,KDSR,LATS1,LRP2,USP45,RSPRY1,SPON1,CTTNBP2NL,SGMS1,TNIK,ENPP5,MEOX2,CD164,TMEM30A,WIF1,NR3C1,CCDC28A,SUDS3,IL6ST,MIPOL1,SRSF9
MIR6129	ADHD	0.00021474	0.00096107	0.823195	141	0.995595	brain	TWAS	c3	0.823195	1	KIAA0513,LASP1,CACNG6,LENG8,ZNF583,C20orf96,RSPO4,STING1,CANX,NIPSNAP1,STUM,PLXNA4,RAB5B,NABP2,MIP,SP1,NDST1,SMOC1,PACS1,TRIM16L,GMPPB,TMEM169,YEATS4,IGF1R,CERS3,SNX33,NEMP2,KDELR2,IKBKE,MAPKAPK2,KCNF1,GEN1,IGSF8,RPH3A,EYA3,KSR2,BICDL1,ABHD2,CCDC184,PRR29,SLC9A8,ADAM19,IFFO1,CLSTN3,FAM131C,PADI2,ATP1B2,ALOXE3,STX2,NGEF,WBP2,SHF,TTYH3,SDK1,EXOC2,SLC19A3,ATP13A3,TRIM16,ALKBH1,NME9,SHLD1,AKAP13,PPP1R12B,TUBB,NELFE,CAMKMT,AGAP1,XYLB,NYNRIN,LDLRAD3,NOL4L,DNMT3B,MAPRE1,MICALL1,S100A16,GATAD2B,SHE,ACVR2A,SLC25A24,ELMOD1,CDK1,LPXN,DTX4,OSBP,SMG6,MMACHC,LURAP1,RASSF3,NAA50,ARHGAP19,IL18R1,ADGRF2
MIR613	ADHD	-0.000273684	0.00093749	0.770338	236	0.544975	brain	TWAS	c3	0.770338	1	SPRN,CORO1C,KCTD10,CPEB1,AP1G1,LASP1,RFLNB,FAM72C,HELZ2,C2orf69,ZMAT3,CDK14,MMD2,ACTB,SMIM14,ADGRA3,PGM2,WDR1,EIF4E,MMRN1,TBCK,AP1B1,CLOCK,FBXW7,TRIM2,CLCN3,WBP1L,GNPDA2,PLXNA4,RAB5A,EPHB1,NRP1,ZNF800,CNN3,SERP1,HIVEP3,SLC39A9,KANK4,YWHAQ,TAF1B,IP6K2,SLC38A3,INSM1,FN1,MINDY2,ANXA2,JOSD1,MCHR1,THBS1,CCDC32,MEA1,HIGD1A,SATB1,PEAK1,PDIK1L,DGKH,AKAP11,SEC23B,NAB1,DDX5,SLC35B3,MYLK,CAP1,GCLC,HMGN1,MPP7,NETO2,HACE1,RTN4IP1,NCL,GPR137C,GCH1,GLCE,NALF1,IFT52,HS3ST3B1,SMARCB1,RABGAP1L,KTN1,SOWAHC,TPPP,ANKRD29,IMPACT,SS18,CHSY1,FNDC3A,EBPL,CEBPZ,TMEM178A,PAX7,NUP50,RNF145,PREX1,PTPN1,PCDHB13,NEDD9,MAP4K2,FAM168A,PBX1,ATG13,GPD2,PDCD4,HP1BP3,USP33,PLPPR4,RFWD3,PPP4R2,IPO8,ZNF547,SLC37A3,VAMP4,MET,SLC29A3,TNKS2,BTAF1,SLC35G1,SLC25A22,TSPAN4,TMEM243,SRI,SLC25A30,LRCH1,DRD1,NET1,ZBTB41,FAIM,CBL,MMD,MAX,HSPD1,RIMOC1,ARF3,GLCCI1,CCDC146,CTTNBP2NL,SLC25A36,TIMP3,TTC7B,METTL21A,NOL4L,ADAR,FAM72B,KIF2A,PDCD10,MEOX2,SEMA6D,KAT6B,SH3TC2,RIT2,KCNIP3,STARD7,NCOA1,ADAM12,CREBL2,DDX55,PARP11,UST,MBLAC2,XPO6,TBC1D15,PIRT,CD2AP,SEC22B,MIPOL1,PTPN14,SLC39A10,ZNF280D,CERS2,MGAT4A
MIR6130	ADHD	0.000113155	0.000964587	0.906615	133	0.993302	brain	TWAS	c3	0.906615	1	KIAA0513,LASP1,CACNG6,LENG8,ZNF583,C20orf96,RSPO4,STING1,CANX,NIPSNAP1,STUM,PLXNA4,RAB5B,NABP2,MIP,SP1,SMOC1,PACS1,TRIM16L,GMPPB,TMEM169,YEATS4,IGF1R,CERS3,SNX33,NEMP2,KDELR2,IKBKE,MAPKAPK2,KCNF1,GEN1,IGSF8,RPH3A,EYA3,KSR2,BICDL1,ABHD2,CCDC184,PRR29,ADAM19,IFFO1,CLSTN3,FAM131C,PADI2,ATP1B2,ALOXE3,STX2,WBP2,SHF,TTYH3,SDK1,SLC19A3,ATP13A3,TRIM16,ALKBH1,NME9,SHLD1,AKAP13,PPP1R12B,TUBB,NELFE,CAMKMT,AGAP1,XYLB,NYNRIN,LDLRAD3,NOL4L,DNMT3B,MAPRE1,MICALL1,S100A16,GATAD2B,SHE,ACVR2A,SLC25A24,ELMOD1,CDK1,LPXN,DTX4,OSBP,SMG6,MMACHC,LURAP1,RASSF3,NAA50,ARHGAP19,IL18R1,ADGRF2,TBC1D16
MIR6131	ADHD	0.00482255	0.00601441	0.422649	62	0.546779	brain	TWAS	c3	0.422649	1	SPRN,VIM,ARL5B,PCGF3,KLF12,TBC1D4,EVC,SEZ6L2,GPAM,BLZF1,PDZD8,RPRD1B,BAZ2B,MAN2A1,PDIK1L,PPIP5K1,RASSF8,ALDH6A1,MAP3K7CL,FOXP4,CCND3,KLHDC10,CLIP1,EFNB3,NEUROD1,MINDY2,KLF11,SCRN1,SULF2,ABI1,TSTD3,RELN,MICAL3,ACVR2B,SCN5A,DNAJB11,MAST4,FEM1C,VDAC2,DTX4,YIPF5,L3MBTL3
MIR6132	ADHD	0.00116519	0.00384435	0.761821	103	0.465364	brain	TWAS	c3	0.761821	1	ATP5F1D,MBD3,SNPH,ZMAT3,N4BP3,RUFY1,CANX,RNF216,EIF2AK1,LAMTOR3,PLXNA2,DOCK9,C6orf89,SH3PXD2B,NPLOC4,MSL1,RAPGEFL1,CAVIN1,STEAP3,CDC42,LDLRAP1,UBA7,RASGEF1A,CARMIL1,BTN2A2,BTN2A1,MVB12A,ADGRE2,TPRA1,EMILIN3,RIMS3,VANGL2,MPZ,CAPNS1,KIF21B,PAQR4,VPS39,MARCHF3,ADCYAP1R1,STOML1,MLXIP,ARNT2,CEMIP,LSM12,ZKSCAN2,SRP68,CGREF1,TMEM25,SOGA1,ZDHHC22,SLC2A13,GRM7,TTYH2,PLCXD3,CACNB3,LHPP,TRMT61A,NUFIP2,E2F7,TTYH3,AMZ1,FEM1C,LRP3,FGF1,RIC3,ATG9A,SSH3,RING1,NUDT5
MIR6133	ADHD	0.000184462	0.000961352	0.847838	140	0.995019	brain	TWAS	c3	0.847838	1	KIAA0513,LASP1,CACNG6,LENG8,ZNF583,C20orf96,RSPO4,STING1,CANX,NIPSNAP1,STUM,PLXNA4,RAB5B,NABP2,MIP,SP1,NDST1,SMOC1,PACS1,RAD9A,TRIM16L,GMPPB,TMEM169,YEATS4,IGF1R,CERS3,SNX33,NEMP2,KDELR2,IKBKE,MAPKAPK2,KCNF1,GEN1,IGSF8,NHLH1,RPH3A,EYA3,KSR2,BICDL1,ABHD2,CCDC184,PRR29,SLC9A8,ADAM19,IFFO1,CLSTN3,FAM131C,PADI2,ATP1B2,ALOXE3,STX2,WBP2,SHF,TTYH3,SDK1,SLC19A3,ATP13A3,TRIM16,ALKBH1,NME9,SHLD1,AKAP13,PPP1R12B,TUBB,NELFE,CAMKMT,AGAP1,XYLB,NYNRIN,LDLRAD3,NOL4L,DNMT3B,MAPRE1,MICALL1,S100A16,GATAD2B,SHE,ACVR2A,SLC25A24,ELMOD1,CDK1,LPXN,DTX4,OSBP,SMG6,MMACHC,LURAP1,RASSF3,NAA50,ARHGAP19,IL18R1,ADGRF2,TBC1D16
MIR6134	ADHD	0.00064574	0.00388168	0.867877	114	0.145738	brain	TWAS	c3	0.867877	1	SNTB2,HYDIN,PCGF2,IL17RA,SQSTM1,ANKRD50,MLEC,MLXIP,PITPNM2,SEPSECS,APBB2,PARP1,RNF150,ITPRIP,ATF6,PLXNA4,DGKA,ANKS1A,RNF8,ZDHHC6,OSBPL11,NTRK3,TTC28,SLC8A3,OVOL1,NIPAL3,IL12RB1,C1QTNF1,USP49,XPO5,COMMD10,PPM1M,CFL2,RIMS3,SLC38A2,SLC22A23,FSD1,DPP9,ZZEF1,STMP1,PNKD,TMEM198,ALDH7A1,TMEM200B,NAMPT,FNDC9,HBEGF,CHP1,RHBDF1,CHD5,KRT80,SP3,NBR1,LSM12,HIF1AN,TNFSF12,EFNB3,LMLN,CAPN12,STK4,POMC,SLC5A6,AGFG1,SOGA1,AMPH,NECTIN1,LY6G6C,ALS2,ELOVL4,CA10,DUSP18,MORC2,TIMP3,FAM53B,KCTD1,NUFIP2,CCNYL1,ELFN2,HAX1,ZSWIM5,AHNAK2,HACE1,MARK1,B9D1,HS3ST5,SMAD2,UFL1,ERCC3
MIR615_5P	ADHD	-0.00143918	0.00707686	0.83885	32	0.4083	brain	TWAS	c3	0.83885	1	APC2,LILRB1,CAMK2N2,TUBB4A,C18orf32,KCNH5,SPSB1,GRN,SNAI1,P2RY2,ADAMTS14,FAM174B,CLIP3,IL27RA,C12orf76,HTR4,ADGRF4,ADGRD1
MIR6165	ADHD	0.00523589	0.00384755	0.173565	93	0.284025	brain	TWAS	c3	0.173565	1	KANSL1,MAPK9,RERG,SPPL3,TMEM263,STK24,DOCK9,KPNA1,TLR2,SLK,SORBS2,SH3PXD2B,YY1AP1,XBP1,RAPGEFL1,KIF1B,SEMA4F,RPL7L1,CEP85,RPS6KA1,TRIM9,NEK4,SNX1,ERN1,KBTBD3,BPTF,AREL1,HECTD4,DNAAF10,HIPK1,MED15,FNDC9,HSBP1,ZNF550,ZKSCAN3,CACNA2D1,CDC42,LUZP1,ATG13,MYH10,EHF,DBNDD2,CPNE4,TSPAN11,MAX,ADAMTS16,SRD5A1,KRAS,LRRC40,GDNF,FBXO28,ZSWIM5,TRIM66,ZC3H7A,MAT1A,CD200R1,NAA50,LPIN2,PNPLA1,COLQ,ANKRD34A
MIR616_3P	ADHD	0.00220454	0.00556599	0.692051	47	0.888147	brain	TWAS	c3	0.692051	1	MAPK9,C4orf19,HPGD,PDE6H,TXK,DCUN1D4,RAB27B,RDH11,NCL,LSM11,DDX59,RBM43,PIK3C2B,SCGB1D2,ERBIN,ZNF22,LMAN1,CCDC141,SYN3,ANTXR1,CDC7,KCNJ1,NR3C1,NECTIN3,MAEL
MIR617	ADHD	-0.00206111	0.00547409	0.706529	47	0.49329	brain	TWAS	c3	0.706529	1	SLC2A4RG,CTBP1,STPG2,LEPROT,SORBS1,PDK2,MIA3,TTC14,SAE1,SLC14A1,RAD54L2,GLT8D1,CACUL1,CDK19,CMC1,SEC22A,ZNF146,EPHA10,NKIRAS1,PPA1,HSPA2,RFXAP,GINS3,MYO5A,PLD6,KLF7,EVI2A,SRGAP2C,SRGAP2B,AIG1,MAN2A2,DGKH,ST8SIA3
MIR618	ADHD	-0.00623651	0.00550548	0.257305	51	0.630837	brain	TWAS	c3	0.257305	1	FGFRL1,H2AJ,SLC4A4,HHIP,ITPRIP,TMEM230,PLSCR4,IQUB,PCYT1A,ZNF532,AFDN,ZNF302,SIPA1L1,VPS41,SLC35F5,ZKSCAN8,ACOX1,CBX5,NCOR1,PLEKHB2,DMXL2,KCNC2,CDC7,FEM1C,OGFRL1,ZNF652,DENND5A,ROCK2,RASA2,C17orf75,ADGRF5,METTL6
MIR619_3P	ADHD	0.00360027	0.00581564	0.535873	46	0.57466	brain	TWAS	c3	0.535873	1	MAPK9,SANBR,RBPJ,TIFA,WBP1L,LSMEM2,PTPRA,NANOS1,TMEM94,NALF1,GRB14,XPNPEP1,EPB41,ARNT,TCHH,TNFAIP2,ZNF154,ZNF586,EDEM3,MR1,ATP6V1G2,PDLIM4,PREX1,KDM7A,TNKS2,VIT,GNG7,CACNB3,MICAL3,ACVR2B,ZCCHC2,C1orf52,OPRM1,DELE1,MAML2
MIR619_5P	ADHD	-0.00163773	0.00308667	0.595708	129	0.477559	brain	TWAS	c3	0.595708	1	CORO1C,CPEB1,LASP1,IKZF3,VPS53,SLC43A2,TLCD2,CRCP,GATAD1,KLB,SMIM14,ZNF721,SLC25A23,CENPU,ABHD18,SPRYD4,PRDM5,SPOCK1,PTP4A2,PDE4C,MDM1,RAB3IP,ICA1L,IVD,PPIC,ODF2L,ANAPC16,LRRC57,ABL2,KIAA1614,TMEM183A,NUBPL,KIAA1328,STON2,ITGA1,ZNF577,CTSA,KCNMA1,MTX3,GLCE,PTAFR,CTNS,SUSD5,ABHD2,SNAP29,LRRC74B,YPEL1,CYFIP2,FNDC9,C19orf18,CACNA2D1,CACNA1E,FGF11,GPD2,TIMM50,SOGA1,MASP1,YME1L1,DBT,AAK1,WNT7B,WDFY1,AGAP1,ORAI2,SPATS2,ATXN3,OPA3,TMEM199,METTL21A,SLC7A14,CACNG8,NR3C1,EMP2,BOC,NAA50,ROCK2,MAVS,SUDS3,PIAS2,DGKH,GK5
MIR620	ADHD	0.00175139	0.00367019	0.633224	83	0.398192	brain	TWAS	c3	0.633224	1	C15orf40,DNAAF3,HLA-DQA1,BORCS7,DCPS,GSPT1,POLI,CEP164,WBP2NL,HEXA,CD276,OLA1,CATSPERE,HAS1,ENTPD3,MKX,DGKE,CHSY1,SPTBN1,GTDC1,TXNRD2,CCNT2,PRSS37,C1orf174,SDC4,CNTN3,TESC,RFC5,N4BP2L1,NDUFAF5,GLI2,SMCO4,ANKRD44,SH3BGRL2,SGMS1,POLR1G,IRF2BP2,IQCJ,B9D1,TMEM242,PDE1C,CAMK4,SENP5,POLR3C
MIR621	ADHD	-0.0130197	0.0105267	0.21615	17	0.256892	brain	TWAS	c3	0.21615	1	MIER1,SNRNP40,SNX4,SLC45A3,PFKFB2,YY1,RBM11,ALDH1A2,IRAK1BP1,GABRR2,CCND2,SEC22B,FGD4,EBF3
MIR622	ADHD	-0.00544681	0.00655445	0.405969	53	0.252299	brain	TWAS	c3	0.405969	1	SLC39A12,FRAS1,MARCHF1,UBE2K,YTHDF1,GHR,WASL,ETFBKMT,DGKB,RPP14,NAA25,TTC17,ANKS1A,NFYA,CAMTA1,USP44,G3BP1,DBNDD2,INSIG2,DACH1,AMPH,BNIP3,SS18,DYRK2,ING1,SERAC1,PDE3A,JRKL,TGIF1,ROCK2,PHACTR2,DYRK4,GPSM2,ST8SIA3
MIR623	ADHD	0.00321466	0.00468106	0.492248	67	0.0341272	brain	TWAS	c3	0.492248	1	SRSF12,TMEM156,SMIM14,EVC2,PPM1K,SEPTIN11,FRAS1,UBA6,NCOA7,TMED4,BBS7,M6PR,YPEL2,RAB22A,VAPB,TCF12,COX5A,BICC1,FOXN2,SLC16A6,RHOBTB3,NMT1,ZSWIM3,LDLRAD4,FAM210A,SLC12A2,FBN2,WDFY2,ZNF549,SMIM13,MLXIP,NBR1,DNAJC13,MFSD11,RETSAT,TMEM213,SLC37A3,AP2A2,CIPC,EPHB2,NOP58,CHST15,ZNF197,TAOK1,TRIM44,NUDT7,ATXN7,BRF1,ZC3H7A,NR3C1,TMEM132C,CCND2
MIR624_3P	ADHD	-0.0038841	0.00569811	0.495462	68	0.393463	brain	TWAS	c3	0.495462	1	PTBP1,DPP6,IFNAR1,TRIAP1,DOP1B,SIM2,TUT4,RNF217,ARAP2,USP6,ADPRH,GSK3B,CADPS2,EPHB4,SYNE1,OPRM1,NEGR1,TNS3,EMC3,ZNF616,ZNF28,CD84,SIPA1L2,PGP,POGLUT3,MAP3K4,ING5,CEP290,SELENOI,CBX5,ADAM10,UQCC1,KMO,KDSR,ULBP1,AAK1,PMEPA1,GAS2L3,LRP6,APAF1,GABRB2,WDR7,DIRAS3,SATB1,STARD5,SMAD2
MIR624_5P	ADHD	-0.00372202	0.00405996	0.359267	90	0.16302	brain	TWAS	c3	0.359267	1	KRIT1,CDK6,OTUD4,FAM200B,CLOCK,ZNF800,TMED4,PURB,GHR,AKTIP,ZNF699,RGL3,THAP5,TRPM7,CSNK1G3,PDE10A,BICC1,TMEM183A,ZNF407,MTMR10,SEC22A,STMP1,SOWAHC,SLC44A5,DZIP1,ANKS1A,CTNNB1,LDAH,ARL4A,CHST9,FIBIN,RAF1,MET,NCOR1,COLEC12,YES1,KLHL23,HSF2,MAX,SPON1,PTGER4,ADCY6,TAOK1,GRPEL2,TBX5,F3,FAM114A2,RALGAPA1,DTX4,STK24,AVPR1A,RASA2,CELSR2,GPR63
MIR625_3P	ADHD	-0.00744241	0.00652584	0.254098	31	0.124084	brain	TWAS	c3	0.254098	1	ODAPH,ASIC5,WDR76,SLC24A1,BBOF1,FAM151B,FLG2,SOCS5,ERBIN,NEUROD1,KDM7A,MANEA,PYGO1,GALNT1,NDUFAF5,APOL6,PTPN12,POLR1F,NADK2,ADGRF5
MIR625_5P	ADHD	8.27E-06	0.000688021	0.990415	173		brain	TWAS	c3	0.990415	1	DUSP8,CNN2,SNPH,G3BP2,ACTB,MGST2,PIGG,RNF10,MFN2,TXK,WASHC4,FAS,RASL11B,UBE2K,RIMKLA,ORMDL3,SPOCK1,NSD1,MACO1,GSPT1,ARIH2,SCIMP,ABI2,INO80D,SHISAL1,NSL1,LEFTY2,ELOVL2,NEDD9,TBC1D7,SEMA6A,ARL5B,CASKIN2,NECTIN1,TBCEL,CHD6,WASF1,CASQ1,MPZ,REEP1,CHAF1A,RBFOX2,PVALB,ZNF519,C1orf198,CRYZ,RABGGTB,THUMPD2,GIMAP1,IQSEC3,ZNRF2,PDE1C,PCDHB13,PCDHGA6,NAPA,IL18BP,IP6K3,CEBPG,CCDC148,GCOM1,POLR2M,PTGER3,HS2ST1,SMUG1,CBX5,ZSWIM4,TSPAN11,DDX17,MPZL2,TES,TNK2,PPP1R3C,APLNR,PHLDA3,PPP2R2D,NOS1,SLC6A17,SERTAD2,PLEKHH1,WBP4,CALU,PLCXD3,STIM1,PXYLP1,KLK10,PPP2R1A,IL17D,CTBS,PEX5,ANGEL1,GATAD2B,UBAP2L,ADAR,AVPR1A,SENP6,SEMA3D,POLR1D,PHYH,ATP10B,C2CD5,STX8,KATNAL2,TSHZ2,STXBP4
MIR626	ADHD	-0.0061093	0.00592094	0.30216	49	0.269368	brain	TWAS	c3	0.30216	1	INPP5A,LILRA2,TYW1,TTC39A,LRRC4,CDH13,SELENOT,ZCCHC17,ACSL3,COL24A1,CTNNA3,UBL3,GCOM1,POLR2M,ATP5F1C,GPD2,PRPSAP1,PUS7,KLF11,ABCG1,ARFGAP3,TRDN,DPY19L3,GJB2,LPA,DYRK4,RAB21,CTPS1,TENM4,PIAS2,RNF6
MIR627_3P	ADHD	-0.000121366	0.000671632	0.856601	351		brain	TWAS	c3	0.856601	1	PWWP2B,ZNF331,LAIR1,PCMTD2,CANX,MAML1,PM20D2,ZNF117,CDK6,HOPX,LIN54,KLHL24,PDLIM5,NDST3,ATG7,CAND2,NSG1,PPM1K,ADAMTS3,CPE,VNN3P,SLC2A12,DYRK1A,BORCS7,RAB3B,ROR1,JADE2,CAMLG,C2CD4A,TLN2,ST3GAL4,LGR5,RAB21,TTC14,SPATA5,EIF2A,ANKRD12,APCDD1,THSD7A,IFIT5,KIF20B,PCGF5,SLC23A2,MSL1,ZIC1,MUS81,RBM14,RAD9A,ABCA5,PTP4A2,NIN,RALGAPA2,ZNF236,YPEL2,H6PD,CARF,INO80D,PPP5D1P,NSL1,FER,DNAH14,TRPM7,FMN1,TRAK2,FZD7,COL24A1,SEMA6A,GXYLT1,PDIK1L,SYT4,ADARB2,GLS,ALG10B,LPP,ELK4,RAB29,SCRN3,AGPS,ZNF333,NWD1,ZNF407,KRAS,SSPN,GBP7,GBP4,ONECUT2,MALT1,CD55,ERAP2,ATP6V1C2,F11R,TMC5,MRPL35,KCNMA1,ZMIZ1,DSP,DDHD1,JKAMP,PPM1A,ZNF793,GRB14,SYNJ2BP,SIPA1L1,NMT2,HS3ST3B1,PEX12,ADD3,RBM20,WDR93,ANKRD45,PDPK1,IL32,PTPRQ,MAGI3,GTDC1,SCN11A,VPS41,C5orf63,CCNT2,DDX42,RIOX2,WDFY2,CCDC9B,ZNF329,ZSCAN31,IL18BP,POGLUT3,FDX1,VEGFB,NLN,CD180,SASH1,PLEKHG1,KIAA1549L,CAT,EHF,TERF2IP,ADAMTS18,DDI2,GRK3,SEZ6L,SLC4A8,CFAP97D1,CAPZB,CAMK2N1,BEND6,NEUROD1,ANKRD29,ZFP90,CDH1,SKIL,C1GALT1,EIF4E3,DPP8,LCTL,CUX1,GPR26,FAM53B,ESRRB,CIPC,ALKBH1,OPN3,ZBTB41,NAV1,CYP1B1,HTR1D,CALN1,FASTKD1,DCAF17,AAK1,RAB22A,FAXC,GINS3,CLVS2,SLC25A15,DGKH,CACNA1E,CNKSR3,RTKN2,ZDHHC3,COPS3,CREG2,ANK3,SLC35F6,PCARE,NUFIP2,NAV2,UNC13C,ZNF695,OSBPL8,ZDHHC17,SNX18,DMTF1,ADAM22,CPPED1,STXBP5,AK9,CGGBP1,EPHA3,TUBB,USP47,ZNF652,MYO6,GALNT13,SEMA3D,ARHGAP32,SV2C,ARHGAP26,LRRN1,DTNB,USF3,ADAT2,PHACTR2,ABI3BP,NXPE3,NFKBIZ,SLC25A46,CAMK4,LHFPL2,ERGIC2,RAB30,PRKCQ,CD2AP,TENM4,PTN,GPR63,POGK,ILDR2,FGD4,MIPOL1,IGF1R,MAP3K2,HLF,MTR,ENDOD1,TNRC18,SLC35F3
MIR628_5P	ADHD	-0.00300957	0.00442413	0.496339	71	0.660336	brain	TWAS	c3	0.496339	1	ZSCAN31,RABGEF1,GPR15,STK32B,ANKRD50,SLC46A3,TMEM33,SLIT2,BBS1,TMEM185B,TMEM184A,NPEPPS,AP4E1,ADGRE2,BMS1,KDM5B,EMILIN3,CRYGN,WDR64,PLD5,TXNDC16,COL19A1,CCDC144NL,TRAF3,FAM210B,CHPT1,LMLN,FUT9,CAV1,PRTG,ATXN3,ELAPOR2,SLAIN1,ANK3,CAMK4,KATNAL2,EPHA3
MIR629_5P	ADHD	2.03E-05	0.000698685	0.976809	85		brain	TWAS	c3	0.976809	1	TCAF1,AGA,MAPK10,NAP1L5,RBFOX1,GNRHR,EIF2A,EIF1AD,MIEF2,PIN1,ZNF831,ANGPTL7,HSPB2,RASSF8,PSMA2,ATG5,YY1,HNF4A,HS3ST3A1,RNPS1,KIAA0753,RRP15,ZBTB1,CEP250,TRIL,NAV1,ANO5,TMEM106B,ZNF214,LRP6,SLC25A3,GPATCH2L,SNX18,FRZB,KCNK2,INSYN2B,GPR6,CDH6,EFR3B,ADAM12,TRIM33,TMEM9B,CIDEA,PHYH,GPR83,MAML2,DENND5B,MTRF1L,PRLR,HDHD2
MIR630	ADHD	3.07E-05	0.000699996	0.965067	64		brain	TWAS	c3	0.965067	1	PDLIM5,CEP44,LYPD6,WASHC4,MIA3,ZNF131,KBTBD2,CHD9,RASGEF1A,ZNF148,NDUFA5,NKTR,SLC51A,NAB1,RPF2,EXO1,CRKL,SUCLA2,TAPBPL,ZBTB4,LRRC1,CBX5,ZNF17,KIF13A,YES1,WWOX,EPC1,ST6GAL2,EFCAB5,LAPTM5,ZFP1,GOLIM4,CDC7,TMED7,TM7SF3,ANKMY2,AIG1,ERO1B
MIR631	ADHD	-0.00215753	0.007068	0.760174	31	0.36136	brain	TWAS	c3	0.760174	1	PCDH8,FAM13A,ZNF131,KBTBD2,PAK6,ACSBG1,NFYB,TOR3A,STX6,KCNJ10,HS3ST3A1,HIC2,PPP1R14C,GPR156,SMIM17,GMCL1,SNX7,FAIM2,COX14,KCNA1,ANKRD27,AKR1B1,HDAC2
MIR633	ADHD	-0.000100152	0.000972702	0.917992	102	0.0317602	brain	TWAS	c3	0.917992	1	RPIA,GNB4,DNAJB14,RXFP1,PDLIM5,MTERF2,SPARCL1,CLOCK,NEK1,NINL,ABHD18,NDNF,EXOSC9,KAT2B,SLCO2A1,KCTD13,PLSCR1,EXOC6B,DPY19L1,KCNH5,GCC2,USP6,CCK,MTMR10,ADCY5,MKX,ZNF585A,OSTM1,GLIPR1L2,CUL3,PELI2,ZNF184,IL34,TRAPPC13,FAM168A,EGLN1,DISC1,CA11,NEXN,SPARC,ARFGEF2,METTL15,CPS1,MYLIP,FAM8A1,HSD17B4,EIF2AK2,ESF1,PGAP1,PKIB,TMOD3,MEI4,SELENOP,C1GALT1C1L,ITGA9,TAOK1,SPDL1,RETREG1,WNT16,GALNT13,LEMD3,PROS1,EFR3B,TRIM33,GNPDA1,MDN1,STOX1,POLR3G,NAP1L4,TMEM220,FGD4,MPDU1
MIR634	ADHD	-0.00412519	0.0046384	0.373812	70	0.815499	brain	TWAS	c3	0.373812	1	USP10,CRISPLD2,KLB,PCGF3,EIF4E,VGLL4,CLCN6,DYRK1A,HMGN1,KPNA1,PPP4R1,H2AZ2,TTC28,UACA,THBS1,TBC1D8,PDIK1L,IGDCC4,SNRPE,BLOC1S5,DLST,PFKFB2,MPP7,VASN,PDCD6IP,TBCA,NPHP4,SLC4A8,HS2ST1,ATP6V0B,CKMT2,KCNB1,ZDHHC22,NRXN3,HRK,CERK,OAZ1,ANKRD40,A1CF,KCNK2,CLIC5,SAMD4A,MAPK1IP1L,ATXN7,DENND2B,CYP2C8,FURIN,MAP3K2
MIR635	ADHD	-0.00712944	0.00705433	0.312185	38	0.259526	brain	TWAS	c3	0.312185	1	BTBD1,UBE2D3,IFNAR1,RUNX2,ESYT1,SIDT2,RIT2,PM20D1,PLXDC2,COL8A2,SOGA1,BCCIP,DSC2,TAF4B,APEX1,CCDC6,METTL8,KAT14,CMTM6,MPPE1,PTPRM,COG7,PLD1,PIGZ,KLHL32
MIR636	ADHD	0.000457865	0.000945472	0.628194	185	0.0719506	brain	TWAS	c3	0.628194	1	SAXO2,PCGF2,LASP1,VPS53,MYSM1,DCBLD2,NDRG4,UQCR10,P2RX4,TMEM150C,RBPJ,DOCK9,RUNX2,LPCAT1,TMEM129,SLK,ACSL1,CNOT6,MDGA1,PLXNA4,DCUN1D4,GASK1B,SCN9A,ADRB1,GFRA1,SEMA4A,KLHL5,RIMKLB,SNX4,COLGALT1,NCAN,MARCHF4,SPSB1,YEATS4,PTPRA,ZNF831,RNF165,FGF12,HIVEP1,KIRREL3,RET,C3orf70,TRIM9,SFMBT1,RECQL5,IL20RA,DCDC2,LRIG1,RIMS3,CILK1,MIER3,MKX,B3GAT1,ADCY9,MKNK2,GLCE,FIGN,NMT2,SPECC1L,LRRC75B,RABGAP1L,SLC6A17,RAP1A,HIPK1,SENP1,PFKM,ZDHHC8,RCBTB1,TMEM178A,GRIK2,TMEM163,NUP50,ITM2C,PCDHA2,PCDHA3,PCDHA4,PCDHA6,PCDHA10,PCDHA11,PCDHA12,PCDHA13,PCDHAC1,STAM2,CHST8,RAB6A,VOPP1,HP1BP3,YWHAB,RPA3,RIMBP2,MINDY2,IPO8,KDELR3,TMEM25,ABCG4,RIMS1,RPS6KA2,ERC2,SERTAD2,MED17,ANKRD44,RELN,PSEN1,NUMB,ITGA9,CBLN3,NUFIP2,EIF5A2,ZNF468,INSYN2B,TMEM132B,ADAM22,MAST4,KLHL29,KCNIP3,FREM2,TUB,TMEM132E-DT,ONECUT2,VSIG10,LYSMD3,PRLR,SHISA6,EMX2,FBRSL1,EBF3
MIR637	ADHD	-0.00189086	0.00421371	0.653618	84	0.246391	brain	TWAS	c3	0.653618	1	GRIK5,SORCS2,ARFIP1,DYRK1B,PPP1R1B,CNTNAP1,SMYD5,DPY19L1,SNX29,SGTA,GIPC3,RERE,HIF3A,NAPA,EFCAB13,TNRC18,ZNF853,NUTM2B,RBFOX2,SOX10,INAVA,NAV1,INKA2,SEPTIN5,CRYZ,STRADA,S1PR2,PAX8,SEPTIN9,NCDN,KCNK15,NHLH1,MPZ,RNF111,TSPAN11,SOGA1,NUTM2A,CPLX2,PEX5,NECTIN1,WNT7A,WBP4,CLEC4D,SDC3,GATAD2B,MED19,MNT,POLR1D,RING1
MIR640	ADHD	0.00512539	0.00773654	0.507656	28	0.187701	brain	TWAS	c3	0.507656	1	FAM72C,UTP3,PUS10,TADA2B,GID8,RNF168,KLHL12,PHLDA1,WARS2,FAM72B,ING5,CCNG1,NELL1,HIF1A,GIGYF2,BNIP3,SF3B1,REEP5,ZBTB24,ZSWIM5,PLPP3,TRIM33,GNPDA1,TM9SF3,ABI3BP,ADPRM,SLC25A46
MIR641	ADHD	0.00349624	0.0029467	0.235427	187	0.462002	brain	TWAS	c3	0.235427	1	ZNF714,IL17RA,RPIA,SRSF12,SRP72,ENPEP,ZCCHC4,OTUD4,TMEM263,PUS10,MAPK10,KLHL8,DOCK9,FAT1,MAPK8,CNOT6,MYOZ2,TTC14,TRUB1,RAPGEF6,SOS2,LEKR1,SNRK,KIAA1143,CSNK1G3,COL24A1,LAYN,PPP3CB,LXN,ZNF106,DDX5,STRN3,C10orf88,FAM220A,KPNA2,ATP6V1C2,SERPINB9,PRPF4B,ZNF519,ITGB8,CNOT9,SETDB2,BDP1,MAP1B,KDM5A,RNF145,GABRB2,PCDHA2,SMIM13,SEC14L1,CAMTA1,USP44,SLC4A8,KIAA1549,DENND11,ATP9A,DUSP3,LPCAT2,RSPRY1,MYH10,PDCD4,HP1BP3,USP33,YWHAB,KCNB1,GPC5,ZNF677,MINDY2,SCN2B,KLF12,NCOR1,SLC4A7,LRRC2,RIMS1,COLEC12,DTWD2,INO80D,METTL21A,ZBTB41,SLC39A11,ACYP2,MMD,DBT,LRRC8B,LRRC8C,WBP4,MAX,TNPO3,PDE3B,LYSMD2,SELENOP,RELN,FZD8,ITGA9,B3GLCT,LRP6,ATXN3,GBF1,EIF5,CCDC6,ARID5B,NUFIP2,SECISBP2L,OMG,GPATCH2L,ROBO1,OSBPL8,SEMA3A,B3GALNT2,FAM102B,SERPINI2,TGFBR3,NUS1,FEM1C,DNAJC27,CGGBP1,PAK5,GORASP2,METTL8,SNX9,ARHGAP32,LIN28B,GRK3,SBNO1,TCTN2,ADAT2,GNG12,SATB1,DAAM1,MARCKS,MAPK8IP3,PAK2,KLHL32,PCSK2,RBMS3,PARD3
MIR642A_5P	ADHD	0.00469341	0.00436933	0.282746	92	0.209909	brain	TWAS	c3	0.282746	1	RAMAC,BRD2,GALNT7,ZNF25,ZNF37A,GTF2H1,KCTD8,CLCN3,APMAP,INA,KCNQ2,BBS9,PTP4A2,NSL1,PTK7,PRKCD,TMEM81,MFSD4A,GCSAM,PXK,MTX3,RASSF10,MAP3K7,BDH1,SPINT2,PLPPR4,SOWAHA,C1GALT1,ERBB4,LUZP1,KLHL23,GAD1,SIX3,SMCO4,LMO4,ZNF728,HTR1F,HECA,FLVCR2,TM9SF3,MTRFR,CMTM4,MAP3K2,CHL1
MIR642B_5P	ADHD	-0.00669879	0.0061733	0.277868	50	0.370331	brain	TWAS	c3	0.277868	1	SLC30A9,PPM1K,DYNLL1,ZNF800,ORMDL3,PDZD8,NIN,RFXANK,PROSER1,ABL2,ELK4,SLC35B3,RHOBTB3,SERINC3,SLC12A5,AKAP1,MTX3,NALF1,WDR45B,ZNF544,CTNNB1,BBIP1,JAG1,DACH1,LATS1,PCTP,AAK1,MCEE,ADCY6,DYNC2H1,DNAH9,GPATCH2L,ROBO1,DMTF1,LIN28B,ANKMY2,ALPL,GABPB2,GAN
MIR643	ADHD	9.82E-05	0.000988903	0.920927	47	0.77315	brain	TWAS	c3	0.920927	1	DNAJC28,TRIM61,ZNF330,MAP2K6,RAB27B,PAFAH1B2,F5,COL13A1,KIAA1328,BMP8B,PIGF,RB1,PLXDC2,ANKS1B,PRKD3,SOHLH2,SNHG32,SLC36A4,GRID1,USP3,CTBP2,PDZD7,ANK3,COG5,PDE1C,CD2AP
MIR644A	ADHD	0.0109364	0.00862933	0.205029	33	0.858958	brain	TWAS	c3	0.205029	1	RNF130,CDK6,CTBP1,DYNLL1,URGCP,CDKL1,TUBGCP4,GPRC5B,BMP4,FXYD3,RTN4,GRIK2,CHP1,PJA2,ZNF697,KIAA1549L,PPP1R7,GRID1,PODN,B3GNT9,NRBF2,KLF7,NF1,ARL8B,NR3C1,EEA1,CCDC92
MIR645	ADHD	-0.0053546	0.00632953	0.397569	31	0.835572	brain	TWAS	c3	0.397569	1	LAMTOR3,XPO1,LIX1,TTC21B,PDZD8,SUGP2,PHYHIPL,MCFD2,TBC1D20,GJC1,PPIE,UBA2,PLEK,MEF2A,SLC8A1,MINDY2,CCDC66,RAB22A,FAM53B,TMED7,POLR1F,RAB12
MIR646	ADHD	0.00016394	0.000959217	0.864294	157	0.355181	brain	TWAS	c3	0.864294	1	CNNM3,MGAT4A,EIF5B,G3BP2,SMURF1,CDK6,ABCF3,GTF2H1,PACRG,CNOT6L,PI4K2B,RASGEF1B,MFAP3L,FHIP1A,FBXW7,INSR,ERI2,SRPRA,FGF2,TSC22D2,P2RY12,BIN1,CDS2,CYP26B1,KIF16B,GAL3ST3,RCE1,HERPUD2,ANLN,HSPG2,EPHB2,LUZP1,PNRC2,TXLNA,DSE,ZNF236,TFG,DHX33,MTOR,PIF1,MAP2K1,G2E3,TPCN2,MTMR10,XPO4,LATS2,ELOVL5,CRYBG1,C2orf72,GLCE,ITGB8,FAM171A1,FNDC3A,KPNA3,BTF3,MAP3K7,DIPK1A,ANKS1A,ZNF697,CCND3,AKAP12,FCHSD2,FAM168A,DNAJC16,PARD6B,GAREM1,NKD1,UFC1,KCNQ5,CBX5,RNF111,RAF1,VPS11,KIF13A,ADORA2B,SCRN1,TEPSIN,ELOVL7,LMAN1,SESTD1,SFXN1,MACF1,MYCL,DESI1,NECAP1,BCL2,GRM7,TTC33,TIMM10B,MOV10,CMPK1,BTRC,LPAR3,CCNYL1,FGF7,KIF3B,OMG,PPARGC1B,E2F7,ACVR2A,GOLIM4,TRIM36,MEX3C,DCC,GABRA1,DCAF17,PLPP3,INSYN2A,GRK3,CREBL2,LPIN2,CCND2,TIGAR,MPZL1,NECTIN3,RCAN2,ARMH4,IGF1R,GAN
MIR647	ADHD	-0.00397262	0.00450817	0.378207	72	0.521933	brain	TWAS	c3	0.378207	1	TMEM91,SMURF1,THOC5,KPNA1,EFEMP1,IFIT2,GSDMB,ZC3H7B,DESI1,AFF3,RNF165,FAM149B1,WASF2,UBE2Q2,CDIP1,ALCAM,FBN2,ARNT,PLEKHS1,KIAA0930,SEC14L1,ALOXE3,TMEM143,KCNB1,TRAK2,AP5M1,ZBTB41,RSPRY1,SS18,KIAA1143,MDM1,GABRB2,CCDC6,PRRX1,INSYN2A,TUBB6,CCDC28A,ZDHHC14,ABCC9,PLD1,KIF26A,PLCL2,TBC1D16
MIR648	ADHD	0.0060506	0.00866583	0.485044	27	0.264577	brain	TWAS	c3	0.485044	1	CASZ1,CARMIL1,KCNE4,ADIPOR1,ARL15,PLD5,WDR45B,WWP2,KIF13A,FUT9,YES1,SLC2A13,IMPDH1,RHEBL1,REEP3,NUFIP2,PRMT3,SLC35F3,ONECUT2
MIR6499_3P	ADHD	0.00519137	0.0042704	0.224113	107	0.741408	brain	TWAS	c3	0.224113	1	INPP5A,CACNB2,NBPF14,NBPF20,NBPF15,GUCY1A1,VGLL4,GRID2,NUDT9,GCSH,CDH13,LIX1,TRAPPC10,MAP3K11,EPB41L5,RPS3,ULBP3,ESR1,KIFAP3,SLC12A6,DIXDC1,PPIP5K1,WDR82,PDIA6,MEIOC,WASF1,SLC49A4,MAT2A,ST3GAL5,SSR1,AP2B1,CCDC144NL,GMFB,MDM4,ZNF154,PHGDH,SGTB,B3GNT4,USP33,ARFGEF2,C14orf132,OSBPL3,FUT9,MET,C2CD2,NAV1,SMAD9,WSCD2,FUT8,CTTNBP2NL,EML5,UBE2Q1,ZNF480,LYST,MTR,ELMOD1,MAP3K20,HACE1,EMILIN2,DAAM1,RAB21,SMYD2,RAB6C,SVIP
MIR650	ADHD	0.00134553	0.00471055	0.775153	71	0.289027	brain	TWAS	c3	0.775153	1	EXOSC5,POU2F2,PDS5A,RNF4,FHIP1A,SLC36A1,LDLRAP1,CACNA2D4,ALX4,PPP2R1B,CEP85,WASF2,TBCEL,CHD6,BCAT1,LMBRD1,CAPN5,MXI1,INKA2,PIP5K1A,THEM5,PIK3C2B,NFASC,GCLM,MTA2,IFT80,FOXP4,AGPAT4,BCAS4,HTR6,MUL1,EIF4G3,RIMS4,GALK1,PDE1B,CBX6,ADCK1,INO80D,CREB1,GIN1,PTPN7,VCAN,C7,EXOG,LRP6,TRAF4,SDC3,RAB11FIP4,MOB3C,NCOA1,F2RL2,U2SURP,CHST2,EBF3
MIR6500_3P	ADHD	0.00023201	0.000971977	0.811339	75	0.86658	brain	TWAS	c3	0.811339	1	C15orf40,ZNF117,RHOH,NWD2,TAPT1,MIA3,GPAM,AP4E1,AKAP11,UTP25,WIPF1,ZNF268,MACF1,ZNF684,IFT52,ABHD2,HIPK1,FNDC3A,MGAM,MPZ,PITPNA,VAMP4,TDRD3,RARRES1,TMEM108,FABP7,BRCA2,LRP6,RNF152,PDZD7,ZNF730,H1-0,ZNF28,ZNF468,ANKRD33B,CEP83,CDK17,LIN28B,MTRF1L,EPHA3
MIR6501_3P	ADHD	0.000250382	0.000967133	0.79572	112	0.379596	brain	TWAS	c3	0.79572	1	KLRC2,ARHGAP28,LILRA1,ADGRL3,SIL1,ORC5,N4BP2,SLC7A11,DCAF16,STBD1,TRIAP1,PLXNA4,PDGFC,INPP4B,OSBPL11,CHTOP,PLOD2,ATG4C,GALE,DGAT2,RPRD1B,THAP10,CRIM1,GIPC3,SHISAL1,VAPB,SPCS1,ZNF609,IGDCC4,PCDHB7,PCDHB12,TFAM,HID1,INAVA,KLHL12,PDIA4,TPGS2,ERAP1,CHD6,SEC22A,KCNMA1,YY1,HECTD4,PAK1,MAP3K9,SIPA1L2,ATG14,RAP1A,PRKAG2,CUL3,CRIPT,DCAF7,SV2B,SLC13A5,ASPHD2,MORF4L1,ARNT2,SKIL,TSEN2,RHBDD1,NGB,N4BP2L1,ANTXR1,NEK2,PRKG1,MCOLN3,ABHD15,LAPTM5,LDLRAD3,MICALL1,RANBP17,SVIL,ADAM12,PTPRE,ADAT2,GOLPH3,HS3ST5,NECTIN3,SORT1
MIR6501_5P	ADHD	0.000714393	0.0056918	0.900118	48	0.912267	brain	TWAS	c3	0.900118	1	USP30,NSUN7,APBB2,TRUB1,SMG1,FAM162B,MIB1,FBXO40,EDN3,TRERF1,PPP2R1B,RBCK1,KDELR2,ALCAM,RBM11,ZFP14,EPB41,RNPS1,UTP15,STK39,PGM2L1,METAP2,BEND6,PTEN,AMPD3,FABP7,PTPN5,EML4,ZNF365,ABHD15,TMED7,SEMA6D,PREP,CADM2,HLF,ABCC4,ADAMTSL3
MIR6502_3P	ADHD	9.21E-05	0.000981492	0.925205	66	0.164999	brain	TWAS	c3	0.925205	1	LAMA1,PDLIM5,FRAS1,AFF1,STX7,EYA4,CAMLG,OSBPL11,DSE,ANKLE1,ELL,RPS6KB1,PTBP2,C6orf62,TMED5,ZNF606,CUL5,ATM,PLAAT5,GAL3ST3,GPD2,TRIL,SUMO3,RAB3C,ERCC8,PMAIP1,BTBD3,YME1L1,PTPN12,ZNF445,LRRN1,RGS17,GPR137B,CDHR1
MIR6502_5P	ADHD	0.000689228	0.0083206	0.933984	39	0.279889	brain	TWAS	c3	0.933984	1	HTR5A,RNF10,SCD5,TMEM33,TRIM8,VWA2,THSD7A,RABEP1,MAN1A2,SLC6A1,MIER3,MYLK3,FAM98A,ADD3,WNK1,TEP1,ANKRD42,GPD2,EIF4E2,NCK1,N4BP2L1,SNX18,WNT2,NUDT7,SLC35A1,INSM2,ADAM12,RNF166
MIR6503_3P	ADHD	-0.0102326	0.0104252	0.326335	16	0.311066	brain	TWAS	c3	0.326335	1	VPS53,TRIM62,SERP1,LRRC57,CDH26,HNRNPLL,RB1,SYT13,NLN,AK7,LARP1,OR6A2,KIF2A,HTR1F,NUDT5
MIR6503_5P	ADHD	-8.81E-05	0.00099084	0.929122	42	0.787119	brain	TWAS	c3	0.929122	1	LILRB4,EVC,TUBB4A,DNAJC6,ADAMTS19,ZNF266,ZNF609,BEND3,SPTBN1,NEDD9,PDPR,DDI2,ATP6V0B,ID4,ESR2,MAX,GLUD1,AAK1,FABP7,ZNF93,TMEM199,TDRD6,UBE2Z,EXOC6,ONECUT2,RAB30
MIR6504_3P	ADHD	0.000232165	0.000676415	0.731427	294		brain	TWAS	c3	0.731427	1	ZNF737,ACP6,RCHY1,VKORC1L1,KLHL24,SLC7A11,EIF4E,VGLL4,MSX1,INTS12,MOB1B,DCK,ADAMTS3,TRIAP1,MAPK10,PTPN13,FAM218A,TBC1D19,APPL2,CLCN3,NT5C2,RNLS,ANKRD22,IFIT1,MAPK8,ABHD18,DNAJC6,RAB5A,KAT2B,CCSER1,MTCL1,CCDC186,KLHL5,DOP1B,PTPRA,SLC23A2,TMEM230,PROKR2,ZNF780B,ZNF780A,PPP1R1B,ARHGAP12,BMP7,SEPTIN7,ASB1,SLC12A2,RAPGEF6,ACSL6,PNRC2,SRSF10,RIMKLB,LSMEM2,LARP6,THAP5,ALDH1A3,OPA3,PPP5C,MAN2A1,TNFRSF19,SPATA13,NUP58,GPHN,STEAP2,NEGR1,HAUS2,RASAL2,ABL2,WIPF1,TAX1BP1,IKZF5,KRAS,RASSF8,ANKRD10,TMCO3,GJC1,STON2,PPIE,REEP1,MRPL57,ELOVL5,GCLC,ABI1,MPP7,SSR1,LSM11,RPS6KB1,MED13,HSPA13,ZFP14,ITGB8,MPHOSPH6,PPFIA2,INPP5B,MEGF10,SCAMP1,CPNE8,SLC2A13,CEP20,PSME4,SPTBN1,COL5A2,ITM2B,RCBTB1,NAMPT,GRIK2,DCAF7,ZNF681,ZNRF2,TGFBR3,GCLM,TLCD4,MRPL51,CACNB4,CTNNB1,SV2B,CCND3,PGM2L1,OTUD3,ENTPD7,ERLIN1,SLC35A3,RNF138,GAREM1,ADAMTS5,CNTN4,SETMAR,CSE1L,NYAP2,NEK7,UCHL5,METTL15,MINDY2,LCLAT1,CNOT2,FAM227A,KIF13A,CAV2,CAPZA2,CTTNBP2,MEGF11,SCAP,SPTLC2,RAB27A,INO80D,CREB1,PLEKHM3,ST6GALNAC3,LATS1,GFPT1,AAK1,CCDC102A,ANKRD44,HSPD1,BMPR2,NAA16,SCG2,MX1,GLCCI1,RSBN1L,CTTNBP2NL,TRIM33,SS18,KCNN4,TMEM26,LRP1B,TAOK1,HTATIP2,CHMP4B,EIF5A2,NF1,RNASE4,LDHD,NTN4,CHRNA5,NCAPG2,RAI14,PRR15L,LEMD3,CAMSAP2,EMP2,MARK1,ONECUT2,ROCK2,PHACTR2,ABI3BP,C17orf75,C2CD5,LSM14A,SHISA6,CTSS,CYP27C1,GPR180,GSE1,CCSER2
MIR6505_3P	ADHD	-0.0012875	0.00427761	0.763426	100	0.453577	brain	TWAS	c3	0.763426	1	HTR5A,ZNF25,PDLIM5,C4orf33,CXCL11,MFSD9,TRIB2,SORBS1,YTHDF1,ALG6,NSL1,ARL5B,MYO1B,P2RX2,CHD6,NIT1,DNALI1,PTER,RAP1A,SLC44A5,SGTB,CEMIP,DCUN1D2,SRP68,OTOF,SKIL,MTHFD1,MAT2A,BCL9L,PAK4,PPFIA1,ENOSF1,PRKD3,ARHGEF33,RFXAP,WAPL,NUAK1,HSPD1,ALDOC,KRAS,CBFA2T2,LRRC40,ZFP1,EDNRB,SLC1A3,TLCD2,LYPD1,UBE2J1,HACE1,ST8SIA3,ONECUT2,CCDC3,DGKH,C3orf14,GHITM
MIR6505_5P	ADHD	0.000313795	0.000960829	0.74398	136	0.661347	brain	TWAS	c3	0.74398	1	CDH19,ZNF480,LILRB2,DNAJC18,EN2,ACTB,KLB,SLC39A8,UBE2D3,NPNT,CNOT6L,STPG2,PCDH10,NIPAL1,HPS3,SERP1,IL15,ZNF689,SORBS2,RIOK2,GALNT3,HERC3,SHE,KCNN3,TMEM230,ZNF426,SLC44A2,XRRA1,RNF123,NBEAL1,LY75,FKRP,SP4,MAN1A2,SYT14,PCDHB2,PCDHGB7,STRN3,ATP5MC3,PRKAR1A,ACOT13,MYLK,ZMPSTE24,REEP1,ANKRD55,MIER3,DOT1L,STAT6,SLC38A2,COL19A1,CLASP2,RABGAP1L,MEGF10,CTXN3,SEPTIN10,OTOGL,GTDC1,COL5A2,EPAS1,CDADC1,CASP7,HNRNPLL,TECPR2,RPAP2,CAMTA1,PLEKHA5,PDCD4,SSBP2,OSBPL3,ZBTB1,FUT9,KLF12,USP14,WAPL,SNCG,SFXN1,LATS1,RSPRY1,NUMB,GIT2,REEP3,MTREX,ZNF202,TAF4B,AQP4,TMEM135,TAOK1,KLF7,SEMA3A,DNAJC10,LYST,DCC,SERPINF1,WDR35,ATXN7,UBE2G1,REV3L,ZNF503,CADM2,CYB561D1,CHP2,SPHKAP,ADAMTSL3
MIR6506_5P	ADHD	-0.00139996	0.00445025	0.753081	89	0.923935	brain	TWAS	c3	0.753081	1	CORO1C,CPEB1,LASP1,KLB,ZNF721,SLC25A23,CENPU,ABHD18,SPRYD4,PRDM5,SPOCK1,PTP4A2,PLA2R1,PPIC,ODF2L,ANAPC16,TMEM183A,KIAA1328,STON2,ITGA1,ZNF577,KCNMA1,MTX3,GLCE,PTAFR,CTNS,SUSD5,ABHD2,CYFIP2,FNDC9,C19orf18,CACNA2D1,FGF11,GPD2,SLC43A2,LRRC74B,TIMM50,SOGA1,MASP1,YME1L1,TSPYL6,AAK1,WNT7B,WDFY1,CACNA1E,AGAP1,ORAI2,SPATS2,ATXN3,OPA3,METTL21A,SLC7A14,MDM1,NR3C1,BOC,NAA50,ROCK2,MAVS,SUDS3
MIR6507_3P	ADHD	0.000249454	0.000968948	0.796833	100	0.419844	brain	TWAS	c3	0.796833	1	DDX52,ARL17A,ARHGAP28,PPP4R1,NSFL1C,EIF2AK3,KLHL6,DCHS2,SLC9B1,FLT3,HSD17B13,FBXL5,CC2D2B,SHMT1,ABCA8,M6PR,GSPT1,SUN1,GCFC2,RERE,ENAH,COLCA1,COX5A,DBX2,IPMK,SETD9,BMP4,MED13,CBLN1,ADD3,AP3B1,PIK3C2B,PRPF40A,LSM12,LRP4,B4GALT6,CCDC24,UNK,KLHDC9,RIMS1,APBA2,ZBTB41,GPR12,GRM7,GPR75,MCHR2,SPATS2,FHIP1B,SACM1L,DNAJB11,GBF1,NUFIP2,CPD,CDH2,EDNRB,CRADD,DNAH5,ADCY3,UBE2J1,SEC61A1,NAA50,DNAAF2,PRPF4B,CYP24A1,EBF3
MIR6507_5P	ADHD	0.00372841	0.00253668	0.141617	241	0.974819	brain	TWAS	c3	0.141617	1	MYSM1,MYT1,ZNF117,VKORC1L1,RABGEF1,CDK6,SAMD9,PAPSS1,TRMT10A,LRAT,CTSO,OTUD4,MSMO1,DOCK9,APBB2,NIPAL1,SLAIN2,WASHC4,CEP135,ITPRIP,ACSL1,MFSD8,PDE5A,PRDM5,QRFPR,FGF2,CLK4,ZNF354C,OSBPL9,TUT4,PODN,RNF217,DCUN1D4,TUBGCP3,TMEM14A,GPR85,CAMK2B,HIPK4,PDE9A,PACRGL,ZNF131,EPB41L5,SPOCK1,ZNF699,CLEC2D,RAB27B,MOB1A,CSGALNACT2,ALOX5,ROCK1,MKLN1,PRKAA2,AP4E1,ARPP19,ARL5B,PLXDC2,ALG10B,LPP,TMEM183A,EFHD2,SSPN,CD55,CAST,ABAT,MYLK,DLG5,NAA25,DPP9,BRIP1,SLFN12,POFUT2,MEAF6,AKIRIN1,CNIH1,CEPT1,RIF1,LACC1,CRKL,PPM1F,USP45,ASCC3,STK39,ZNF254,PHF21B,PKDREJ,WDR20,ZNRF2,SLC35F5,ADAM19,SUCLA2,CXADR,CAMK4,STARD4,WARS2,IGSF11,PTPN2,RNF180,ERBIN,METAP2,CCNG1,ABHD17C,RASA3,SLC5A8,DRAM1,SIPA1L3,AGL,ADAMTS5,ZBTB41,NEK7,GLRX5,CBX5,LIN7C,ZBTB1,LUC7L2,FAM8A1,KIF13A,FUT9,GPR37,ZNF43,TOP2B,SLC4A7,FAM107B,PCGF5,HECTD2,MOCS1,WAPL,PTEN,ZNF333,CNTN3,CDC42EP3,DSC2,VPS4B,ACYP2,PPM1B,AAK1,SLC36A4,BMPR2,RBM28,FAR1,PDE3B,THOC7,ATXN7,A1CF,PRKG1,NUFIP2,PGGT1B,STXBP5,RALGAPA1,ANK3,COG6,RHOB,SH3TC2,ZNF652,MYO6,TTC30A,TBC1D30,CAMSAP2,NCOA1,TRIM33,NHLH2,F2RL2,PTPRM,LRRN1,EPRS1,NECTIN3,SIDT1,ROCK2,ULK2,PEX3,PRC1,KLHDC1,SRPK1,OPN5,PPP1R2,PAK2,DLG1,HIF1A,MAP3K2
MIR6508_3P	ADHD	0.00202721	0.00639632	0.751294	43	0.74894	brain	TWAS	c3	0.751294	1	TLN2,VAPA,NOMO3,NOMO2,TXLNA,TGM2,NOMO1,EPDR1,ZNF106,TUBGCP4,CD53,SNX27,PIGF,ZKSCAN8,NBR1,PLEKHA5,CTNNA2,SLC8A1,CBX7,TMIE,RNF44,SMAD9,RELN,ZNF202,TNIK,ME3,SERPINA5,DENND5A,CA14
MIR6508_5P	ADHD	0.000215247	0.000683338	0.752767	239		brain	TWAS	c3	0.752767	1	STK32C,FICD,CORO1C,EIF2AK3,RNF182,VSTM2A,CDK6,RBAK,PCGF3,EIF4E,RCAN1,MMRN1,LGI2,LRBA,KPNA1,SLC10A4,LARP7,ARSJ,RYK,CRYM,ALG14,PPP4R1,ATP11A,THSD7A,ZNF131,NMNAT1,SNX4,MIB1,HEATR6,C1QBP,HIF3A,KDELR1,KCNJ14,FUT1,PRTG,TCF12,MINDY2,CYRIA,USP49,TRERF1,ABHD5,TCAIM,HOMER3,TBC1D2B,NANOS1,WDR76,TRIM9,NID2,TXNDC16,GTPBP4,SPG21,LPP,GMNC,SLC9A3R1,TRIM47,ADIPOR1,STRN3,CDH26,PRKAR1A,SSPN,MRPS35,RHOBTB3,HEXIM1,CAP1,DLG5,NETO2,SCAMP1,SERINC5,COL19A1,NALF1,ZNF850,ZNF793,ACER3,MAP10,NMT2,PRKAB1,PEX11A,SEMA3C,SLC12A2,PDCD6,KCTD5,CELF3,CUL3,IFT57,THSD7B,HNMT,FNDC3A,GIMAP4,GIMAP1,ZNF681,CYFIP2,NECAB2,ZNF772,ZNF552,ANKRD42,SREK1IP1,CENPK,SREK1,SEPTIN2,ICMT,CCNG1,MYH10,LAMC1,ARHGAP42,CFAP300,PAK4,CABLES1,RRP15,SDC4,SKIL,CASP8,RIMBP2,RNF111,CHURC1,IPO8,USP39,ANKS1B,KLHL7,CHGA,GOLIM4,GDI2,CATSPERB,ANO5,SYT9,ZCCHC2,KDSR,SLC2A13,GPD1L,CYFIP1,USP45,ANKRD44,BMPER,SH3BGRL2,ZNF652,CA10,CTDSPL,B3GLCT,FRY,RNF11,LRP8,SGMS1,TTLL7,SPATA6,GPN1,AMDHD1,GPATCH2L,PTPN21,OSBPL8,DNAJC27,TMCO1,HEMK1,CDH6,TMEM127,UBE2Z,SENP6,RNF14,XPR1,TXLNB,LIN28B,BVES,NCKAP5,FAM76B,MTMR2,ONECUT2,USF3,MTRF1L,FMN2,PTPRN,CADM2,RNF24,PARP11,ALPL,NAP1L4,FPGT,TNFSF18,CCSER2
MIR6509_3P	ADHD	0.00233877	0.0044197	0.596689	98	0.87005	brain	TWAS	c3	0.596689	1	CACNB2,MYT1,C2orf69,WNT8A,STING1,HTR5A,CLIP2,CLOCK,AASDH,C4orf36,APBB2,TEC,TRIM8,STOX2,CASP3,CNOT6,SORBS1,CHTOP,IKZF3,ARHGAP12,SCLY,GALR1,LY75,MAU2,KATNBL1,ELK4,BLOC1S5,KRAS,SSPN,SEC22A,MIER3,NETO2,CEPT1,PPP3R1,FBXO48,RANBP1,LRRC74B,PELI2,ITM2C,MBTPS1,ZKSCAN8,RNF121,NEDD9,USP49,DISC1,NPR3,C15orf61,SDHC,MZT1,ZBTB41,YME1L1,ACTR2,MMD,LRRC8C,RSPRY1,ACVR2B,LRP6,SLC25A36,KCNC2,GPATCH2L,PLAC8L1,ARID4A,GNG4,MTR,ELMOD1,FLI1,BARX2,GPR12,GRK3,BDP1,TBC1D5,UST,NECTIN3
MIR6509_5P	ADHD	-0.00410163	0.00419332	0.328007	74	0.939859	brain	TWAS	c3	0.328007	1	SIRT5,RANBP9,OTUD4,VNN1,NDNF,CKAP2,ERI2,SNCA,TTC14,ACYP2,PNPT1,FAM120B,PACRGL,EFCAB7,HERPUD2,MPV17L,LRRC58,PLA2R1,PDE10A,SYT10,ERAP1,AVIL,AQP11,ARSB,TMEM14C,TMEM14B,BCL7A,ZMYM1,SNAP91,ECT2,MANEA,ATP13A3,NUDT12,N4BP2L1,PPM1B,RASGRP1,ITGA9,UBL3,PRKG1,KRAS,TAOK1,KCNK2,NAIP,SNTN,DHX35,FCHO2,PARP8,VWA8,SEC61A2
MIR6510_5P	ADHD	2.47E-06	0.000982633	0.997992	65	0.665625	brain	TWAS	c3	0.997992	1	WNT3,RSPO4,ZMAT3,REEP2,LYPD8,ACSL1,SLC23A2,RAPGEFL1,LDLRAP1,SLC38A3,TGM2,SLC27A1,TFG,ALX4,MRTFA,SLC25A17,RCC1,TUBGCP4,IKZF5,BPTF,PDE7B,STX7,SIPA1L1,GRAMD2B,NAP1L1,ZNF213,IQSEC3,ERC1,IFFO1,G6PC3,PTGER3,NCDN,KCNS1,ABR,EFS,NOP9,FXYD6,LTF,TOM1,ELOVL4,TRMT61A,DNAI3,HYKK
MIR6511A_3P_MIR6511B_3P	ADHD	-0.00126637	0.00492108	0.79692	56	0.411803	brain	TWAS	c3	0.79692	1	VPS53,FKBP1A,ZNF107,SETD7,MFAP3L,LYPD6,SNCA,ZNF780B,RBL2,LSMEM2,SLC2A5,EPG5,RTN4IP1,PPM1A,ZNF781,ZNF74,MAP1B,ZMAT2,ZNF135,KHDC1,SLC7A8,TSEN2,PKIB,NUMB,ARF3,CAPZA1,ZNF229,NUFIP1,SNX18,PLCXD2,CFAP54,ZNF493,LRRN1,KIAA1671,FKBP5,ENDOV
MIR6511A_5P	ADHD	0.000163013	0.000689611	0.813134	152		brain	TWAS	c3	0.813134	1	LASP1,SIRPB1,RCC1L,SMIM14,PDS5A,APBB2,CR1,PLXNA2,USP53,ATP8A1,FRAS1,STIM2,RNF4,ACSL1,SMAD2,ACAA2,ME2,OSBPL9,SRPRA,DPF2,PACS1,DPY19L1,KIF1B,FIZ1,PARVB,KIAA0930,NKTR,AFF3,NT5E,CEP85,WASF2,IGDCC4,RBMXL1,ZC2HC1C,ERAP1,REEP1,SETD9,RAB3C,MYLK3,SERINC5,HMGXB4,RBFOX2,PAK1,MAP3K9,SCML4,EML6,CRIPT,MED15,CRKL,CASP7,TECPR2,TRAF3,OLFM2,WIPF3,EVI5,ZMAT2,SPTSSB,SV2B,CUL5,PLXDC2,ARHGAP1,SLC66A1,COX15,YWHAB,MYO1C,DUOX1,C1GALT1,IPO8,FXYD6,NECTIN1,FAM8A1,POT1,ANKS1B,STRN,AMPH,MTF1,HPCAL4,DESI1,SERPINB8,MMD,IGFBP3,ALS2,BTBD10,TMEM121B,TENT4A,SLC5A9,KIF3B,NUFIP1,MAP3K20,VCL,ZNF652,SV2C,CMTM7,ULK2,INHA,GOLPH3,CCND2,UST,NECTIN3,BCAS1,ME1,TF
MIR6511B_5P	ADHD	-0.00801239	0.00545917	0.142187	56	0.219812	brain	TWAS	c3	0.142187	1	RNF39,ZNF273,ZNF117,POM121,TRIM74,TRIM73,CCDC149,RBPJ,SORBS2,EXOC6B,SFMBT1,DLST,FLVCR2,EXO1,MED13,ACER3,PDCD6IP,KCNA2,ZNF254,CCND2,ZNF384,SOST,ERLIN1,ANKRD29,FCER1G,AGFG1,TMEM98,FBXO17,ENC1,BCCIP,PACSIN2,CACNA1E,MKNK1,CYP4A22,KIF3B,SNX18,MTREX,TET1,CMTM4,VAMP3,MAP6
MIR6512_3P	ADHD	0.000265745	0.000961988	0.782359	115	0.417686	brain	TWAS	c3	0.782359	1	LASP1,VPS53,PCGF3,UBE2D3,FAAP20,RBPJ,TRIM8,RBMS2,ENTPD1,OR51E2,KIF16B,ZNF20,SGPP2,ZSCAN29,WDR37,MRPS7,STON1,KDM5B,PIK3C2B,MDM4,EFCAB2,GPLD1,LRIG1,MYCL,EXO5,F11R,TSGA10,RBFOX2,ARPC2,PNKD,ADORA3,MAGI3,CHSY1,TMEM106C,RCBTB1,STRADA,SPTSSB,CUL5,FOXP4,AKAP12,PDCD4,C1QTNF3,SULT4A1,RAP1GAP2,UBE2G1,METTL13,SLC19A3,LUZP1,AGPAT1,VCAN,AAK1,IPCEF1,ORAI2,BACE2,TPM1,CMPK1,IRGQ,ZNF180,XRCC3,TRAF4,DIP2B,FGF7,ESRRB,UBE2Q1,PLK2,CCDC6,SH3TC2,MSANTD4,UMPS,FCHSD1,NR3C1,MTARC1,IL1RL2,RNF144A,SHISA6,ZNF217
MIR6512_5P	ADHD	9.18E-05	0.000978667	0.925296	76	0.55266	brain	TWAS	c3	0.925296	1	CDH19,HMGB2,OTUD4,TMEM263,CASP3,EPHA5,PPP4R3B,TVP23B,DPY19L1,DSE,BEST3,LRRC58,SIRT1,HK1,FAM241B,C11orf52,BICC1,FBXO9,MYH9,NPHP1,C1orf198,IMPACT,SUGT1,FNBP1L,LTN1,CTNNB1,FAM168A,RNF125,TVP23C,YES1,PTEN,NECAP1,TRDN,MEI4,HSPD1,FZD8,ACVR2B,CCNYL1,IKBIP,NF1,GRPEL2,MTREX,SLC30A5,SEMA6D,CGGBP1,PAK5,OSBPL6,ZNF493,MTRF1L,LRRC37B,SNRPB2,CHL1,STXBP4
MIR6513_3P	ADHD	0.000490403	0.000964635	0.611186	120	0.440798	brain	TWAS	c3	0.611186	1	DPP6,LIN54,GALNT7,ANKRD50,PIGG,MOB1B,SMARCA5,OTUD4,RWDD4,ATP10A,RYK,ZNF800,CALU,OSBPL11,KCNN3,PROKR2,PKNOX1,PDZD8,RAPGEF6,APCDD1,GSK3B,TCF12,MFSD6,PPP2R3C,BBOF1,SIGLEC14,ZNF577,ITFG1,ARPC2,RBM43,MAGI3,GGCT,ZNF470,ZNF586,KIAA1549L,FBXO3,MAT2B,CFAP57,SLC6A6,FUT9,KLF12,CCDC144A,DIAPH3,CIPC,PTX3,HOOK1,FAXC,SLC41A2,CKAP4,ATXN3,TMEM135,ARHGEF26,CDH2,EPHX4,TNKS1BP1,NUS1,CEP57L1,SLITRK5,RUFY2,LIN28B,ONECUT2,LCOR,FRAT1,DENND5B,ZNF664,UXS1,ADAMTS6,FPGT,ERO1B,CEP83,TMCC3
MIR6513_5P	ADHD	0.00595338	0.00492947	0.227158	61	0.248671	brain	TWAS	c3	0.227158	1	CORO1C,FAM114A1,CLOCK,WBP1L,HEY2,ALG14,GPAM,PLEKHS1,CHTOP,DPY19L1,NSD1,KLRG1,MOB1A,YPEL2,RPS6KB1,TRERF1,SFRP5,HSP90B1,ITPR2,MIDEAS,ALDH6A1,MLH3,MKX,KIAA0930,PCDHB5,CTNNB1,PTPN2,FARP2,KRT5,RINL,C2orf83,CUX1,HDAC9,CLIP3,PRTG,LUZP1,GOLGA4,C19orf84,TAOK1,KLF7,KCTD4,RALGPS2,CBLN2,RNF24,TMEM212,ILDR2,AMER3
MIR6514_3P	ADHD	-0.00655358	0.00525783	0.212602	62	0.669124	brain	TWAS	c3	0.212602	1	PCGF3,FAM114A1,UBE2K,RSAD1,CDH13,ARHGAP12,CSGALNACT2,LIPH,CPSF7,DPP8,IKZF5,ACADSB,GBP7,B3GALT5,ZNF608,PPM1A,NAA25,RABGAP1L,EPB41,MLF2,CLCNKA,PBX1,IRAK1BP1,KANSL1L,ZNF543,LRRC75A,STRN,BTBD3,SULF2,LRRFIP1,FAXC,ALS2,KLRD1,SLC22A3,LRRN1,CEP85L,SPEF2,PRPF4B,PLCL2,PIAS2
MIR6515_3P	ADHD	2.56E-05	0.000690443	0.970375	150		brain	TWAS	c3	0.970375	1	MFN1,ZNF138,ZNF37A,IFNAR2,BOD1L1,VGLL4,ZNF721,PXN,CHCHD3,KAT2B,GRM8,NAP1L5,SNCA,CCSER1,TECTB,THSD7A,UGP2,RAPGEFL1,ATG4C,UBE2F,ASB1,NSD1,ARL6IP1,KPNA6,ESCO1,GTF2A2,C17orf107,CPM,SEC22C,TRPM7,NT5E,GXYLT1,PRLHR,DSTYK,SRGAP2,IKZF5,ZNF605,ZNF410,GCLC,MYLK3,ZNF146,PAK1,CCDC144NL,DDT,KIF14,NAV1,NAP1L1,SNX27,MAGI3,GCSAML,TMEM260,CCNT2,NOD1,RNASEH2B,NUDT15,ZNF584,CUL5,NFYA,TRAPPC13,FAM168A,ATG4B,SPTSSB,MYBPC1,SMIM12,EOGT,GIGYF2,KCNB1,ZNF816,ZNF160,ZNF765,PPP2R3A,DDX6,FUT9,UBN1,SLC25A22,SPTLC2,ENC1,NSA2,INO80D,CREB1,RNF141,GALNT1,RPRD1A,HOOK1,HERPUD1,GFOD2,DHRS1,TMEM135,RNF149,ZNF99,DNAJC5G,TAOK1,CPD,SLC2A2,TRIOBP,PRELID2,LARS1,ELAPOR2,RPA1,TULP4,OSBPL6,CCDC28A,CLDN16,TM9SF3,TMEM167B,VAMP3,PRMT6,CHL1
MIR6515_5P	ADHD	0.00583507	0.00525573	0.2669	56	0.171329	brain	TWAS	c3	0.2669	1	CNNM3,RABGEF1,UBE2D3,AK4,GDF11,ACAN,ZIC4,RNASEH2C,TIMP2,FILIP1L,SUPT4H1,XPO5,TNFAIP8L3,PIK3C2B,CNTN2,RBBP5,GFAP,STON2,LINC02693,PAQR4,CARM1,WIPF3,NOD1,TAPBP,CALCR,BCL9L,SOGA1,CUX1,FMNL3,WNT2B,RELCH,COA8,AKT1,PROCA1,GPATCH2L,S100A16,DYRK2,RAB12,CD200R1,IL12RB2,GZF1,GSG1L
MIR6516_3P	ADHD	-8.83E-05	0.000692823	0.898579	119		brain	TWAS	c3	0.898579	1	CDKL2,G3BP2,ABHD16A,TAP2,STK32B,COL25A1,TLL1,ZNF718,ARFIP1,ZGRF1,POLR3E,TSC22D2,ABCA8,ZNF440,ZNF439,ZNF763,ZNF563,CHD9,ZNF426,ADAMTS17,CCDC170,PPP5D1P,PRELID3B,PDE10A,STEAP2,DPY30,BAZ1A,DCDC2,HMGN4,ZNF268,PTGR2,ZNF410,MRPS23,ZNF607,PTPRQ,PAX8,MMUT,ATL3,PARD6B,FAM210B,LPCAT2,ARHGAP42,TMTC3,ANO3,METTL15,ADAM10,MINDY2,ERBB4,MANEA,FUT9,MEGF11,MARCHF5,ZNF22,GFM2,SH3BGRL2,TMOD3,MYO5C,PRKG1,HERC1,HTATIP2,ZNF124,LRRC7,MAP3K20,ZNF292,DYNC2I1,GPR12,HACE1,KHDRBS2,TM9SF3,PDE1C,CADM2,GOLT1B,CHL1,ADCY7
MIR6516_5P	ADHD	-0.000166646	0.000691389	0.809531	146		brain	TWAS	c3	0.809531	1	G3BP2,PDS5A,PDLIM5,ST3GAL6,DCBLD2,ATP8A1,CEP44,NDRG4,KPNA1,CORIN,CFAP97,MDGA1,MYOZ2,ANKRD12,DTNA,C6orf120,FASTKD5,PRND,KIF16B,GNAI2,ROCK1,ITGA6,PDK1,SLC35E3,TEX9,NUP58,FANCA,CSNK1G3,SLC12A6,FEM1C,COMMD10,ZNF106,ABL2,ATP2B4,ZNF268,MALT1,CHD6,FBXL2,GUCD1,ATG14,THEM4,TPP2,CRIPT,STK39,PIEZO2,GNAL,TRAF3,WIPF3,DIPK1A,INSYN1,CCDC148,BCL7A,ICMT,ASPHD2,BRCA1,PTGER3,ARPC5,EIF4G3,NEUROD1,DUSP19,APIP,RAD50,SSBP2,PABPC1L,PRMT2,ZNF304,INSIG2,TNKS2,GDI2,AAK1,ITCH,EIF6,XPO4,SFXN3,LAMA5,LSM8,ZNF480,ADAM22,GOLIM4,ADCY2,RARRES1,CD164,ELK3,ANK3,CGGBP1,IREB2,STK38L,REV3L,LRRN1,SLFN5,GLP2R,PLAGL1,OPN5,FUT4
MIR651_5P	ADHD	-0.000141212	0.000974699	0.884807	90	0.909057	brain	TWAS	c3	0.884807	1	ATP5MF,REST,UEVLD,WBP11,SLC4A4,NIPAL1,DCTD,PRDM5,GHR,ACBD3,FMN1,C3orf70,SFMBT1,LPP,CFL2,SEC11C,CHD6,MEIOC,GMFB,KCNC2,CAPS2,DEPDC7,USP33,RPS23,CSE1L,MPHOSPH8,CBX5,FUT9,ENOSF1,ERCC8,GALNT1,C1orf53,HBS1L,SART3,BMPR2,PLCXD3,SPDYE6,LRP6,TNFRSF11A,CALM1,PTPN21,OGFRL1,CATSPERB,PRKAA2,SEC23B,DTD1,SIVA1,KIAA1671,ATG3,USF3,TM9SF3,GTF2H3,CADM2,CETN3,FKBP5,CTSS,GFRA1,SORCS1,MAP3K2,SVIP
MIR653_3P	ADHD	0.00349583	0.0035403	0.323427	107	0.18867	brain	TWAS	c3	0.323427	1	PTPN20,SYNRG,PSMF1,GABBR1,PRDM8,FGF5,SLC4A4,AHSA2P,FBXL5,ALDH1L2,ROR1,ITGAX,RNF8,PAQR8,TMED4,KCNH5,RPS3,PARN,ANGPTL7,POMGNT2,SELL,STEAP2,NEGR1,YIPF4,PRKAR1A,PLCB1,XPNPEP1,FAHD1,LACC1,SPTBN1,ZNF74,ACADM,MAP1B,TRAF3,DR1,ZNF773,ZNF551,ZNF329,TMEM170B,TMCC3,VEZT,MINDY2,ATP13A3,RASA1,ANKRD44,NR3C1,KCTD16,EML4,NCOA6,PLCXD3,HERC1,GNG5,TMEM26,NOL4L,OMG,TOX4,MAP3K20,C5orf22,TTLL6,CERS6,POPDC3,ONECUT2,CREBL2,ROCK2,ULK2,PHACTR2,ASF1A,NECTIN3,RNF6
MIR653_5P	ADHD	-0.000575773	0.0034709	0.868247	109	0.644663	brain	TWAS	c3	0.868247	1	KANSL1,ZBTB46,ZNF680,ZNF273,MTTP,DAPP1,LAMTOR3,ASB5,RRH,ZNF721,C4orf33,LRRC58,IQCB1,PARP9,LRP2BP,RBMS2,CC2D2B,SERP1,OSBPL11,TRAM2,STK17A,CAMK2B,PURB,NNT,DOCK7,DSE,NUS1,IP6K2,DNAAF5,ANO8,TIMMDC1,PLCH1,BAZ1A,MTMR10,ZDHHC20,MED13,ADD3,SLC12A2,GNAL,IQCJ-SCHIP1,USP49,CEBPG,PBX1,AGL,FCGR2B,EMSY,RSF1,LUC7L2,TIAM1,CPXM2,NAGA,TOP2B,SNRNP27,NUP93,BRCA2,CNTN4,CYP4B1,ZNF660,ZNF230,SLC7A14,NF1,PDE6C,TMED7,RAI14,LMBRD2,TXLNB,GRK3,GPSM2,TUBE1,TF
MIR654_3P	ADHD	0.000206878	0.000979303	0.832692	68	0.439591	brain	TWAS	c3	0.832692	1	AP1G1,DHODH,C2orf69,WASHC4,CLGN,TNIP3,RBMS2,SORBS1,HDGF,WDSUB1,LHFPL6,AGMAT,CEP128,DCDC2,B3GAT1,SIPA1L2,GMFB,ZNF728,ZNF91,RNF145,PCDHB13,PGBD1,CCDC148,MR1,SPX,LRCH3,KLF12,ZNF100,COLEC12,RFXAP,PLLP,AGAP1,PLCXD3,ANKRD30A,LRP8,CYP4B1,BCKDHB,OSBPL8,EMP1,AIG1,ILDR2
MIR654_5P	ADHD	-0.00396507	0.00385708	0.303951	85	0.200097	brain	TWAS	c3	0.303951	1	COTL1,TNN,PAPPA2,ZGPAT,HLA-G,DDR1,HLA-DQB2,MLEC,BCL7A,PITPNM2,ANTXR2,YWHAH,HAX1,SMG5,PPP1R1B,ATG2A,LYRM4,TGM2,WDR82,MGLL,PDIA6,RBM43,XIRP1,ITM2C,PCDHB9,KCTD15,ZBTB4,KIF17,EPHA8,TSPAN9,RANBP10,NFATC3,DDX17,ENOSF1,MOCS1,GLP2R,RPTOR,CYB5R3,LMOD1,AMIGO1,SLC6A17,DIRAS1,CACNA1E,THOC7,ELAPOR2,PARVA,AIG1,PTPRN,ALPK3
MIR655_3P	ADHD	0.000145474	0.000931638	0.875916	243	0.446781	brain	TWAS	c3	0.875916	1	CDH19,C2orf69,TYW5,CANX,HLA-G,PNRC1,ZNF107,VKORC1L1,KLHL24,GTF2H1,MEPE,SF3A1,PATZ1,CCNG2,CNOT6L,FRAS1,SNRNP40,KPNA6,TRIM62,TMEM263,CDK11A,DOCK9,GATB,EAF2,TADA2B,WIPF1,LNPK,LNX1,KDR,EXOC1,CEP135,UBA6,MCTP1,ROR1,RNF217,TAF1A,PPP4R3B,CCDC85A,UBE2K,GPR85,TRAPPC10,PTTG1IP,LGALSL,ATP5MC2,PRDM2,SRSF5,MPRIP,TVP23B,RBL2,CLIC4,SNX29,ZNF236,SLC33A1,NEDD4,ADAM10,MINDY2,APOBEC3A,EP300,USP8,TMOD3,ARPP19,BMS1,GXYLT1,TMEM117,WASF2,SYT4,NAB1,IPMK,BICC1,PRKD1,DTD2,MDM4,RAB29,NECTIN3,CCDC80,KDELR2,BPTF,CDK19,CILK1,SCAMP1,MTX3,EPB41L2,ACER3,KCTD21,SUSD5,ADD3,SPECC1L,FERMT2,GMFB,ATG14,KCNC2,NAP1L1,CPNE8,CDADC1,C5orf63,PHF21B,CYFIP2,PIGK,ITGAV,SYCP2L,MAP4K2,CALU,TMEM209,GNPAT,PACSIN3,SNAPC1,SYT16,MAGI2,B4GALT6,RNF111,CAPRIN2,FGD4,FMO2,AGFG1,ATP13A3,CAPZA2,HECTD2,BTAF1,STRN,ATL2,SRSF7,CHN2,TRIM5,KCTD4,GTF2F2,ZC3H13,DPH6,SESTD1,CEP43,INO80D,CCNYL1,ABHD13,RNF44,RPRD1A,MACF1,GDI2,ACLY,NECTIN1,FAM174A,SSB,SASS6,ZNF77,ITGB1,GAS2L3,AP1S3,ARMC3,PLCXD3,CAPZA1,LMO4,ZNF521,KCTD1,KLC1,MAP4K4,ZNF492,LRP1B,TAOK1,ATAD5,NF1,CCT5,OCLN,GOLIM4,STXBP5,CDK17,CGGBP1,PRDX1,SENP6,LMBR1,PLPP3,STK38L,FREM2,NCOA1,FEZF1,ZNF503,CYP2C8,YIPF5,FAM76B,CDK2AP1,SBNO1,RILPL2,WLS,TRIM24,SENP7,CMTM4,ADAMTS6,SNRPB2,METTL6,HORMAD1,USP43,FMO5,TMTC2,CFAP20DC,PCYOX1,TEX261,SLC16A4
MIR655_5P	ADHD	-0.00648904	0.00607483	0.285437	50	0.323564	brain	TWAS	c3	0.285437	1	FKBP1A,HLA-DQA1,LUZP2,SNX4,PRKCA,HIF3A,SYT4,EEF1E1,MED13,FBN2,PXDN,ASCC3,RPAP2,DIPK1A,PUS1,LRRC34,TRIM24,KDM7A,C5orf47,KLF12,FYCO1,LRCH1,MASTL,KCTD16,NRBF2,E2F7,RHOB,HTR4,RAI14,GPR12
MIR656_3P	ADHD	-0.000195902	0.000909217	0.829407	309	0.0852014	brain	TWAS	c3	0.829407	1	PTER,CACNB2,TAS2R20,ZNF85,ZNF714,SLC2A4RG,MYOT,CYP51A1,KRIT1,SMIM14,BMP3,FBXO8,CEP44,MSX1,OR2L13,MOB1B,HHIP,TBC1D19,EYA4,TEC,OCIAD1,C12orf75,PALLD,SH3RF1,OLFML2B,DNAJC6,RNF217,KAT2B,SAR1B,NPIPB5,SPATA5,PNPT1,KCNN3,PDE9A,SLIT2,CYP26B1,KBTBD2,NT5C3A,ABCA5,ZNF699,DPY19L2,RIMKLB,KCNH5,PTP4A2,FOXN3,YPEL2,FAM117B,NDUFA5,PPP2R5A,SPIRE2,HIGD1A,SACM1L,ITGB8,RAPGEF5,GOLGA8N,AQR,ODF2L,STEAP2,NEGR1,FRMD6,TEAD2,IRF6,MYO1B,LPP,RASAL2,ABL2,IL20RA,GOLGA8M,GOLGA8Q,GOLGA8H,ZNF175,MRPL57,DHFR,SERPINB1,PLD5,ZNF260,ZNF568,COBLL1,ARHGAP44,HS3ST3A1,SBDS,RFC5,BICDL1,SEC63,INPP5B,USPL1,FRY,TRIP13,RAP1A,CCDC169,SUPT20H,ZNF681,WDR20,ARAP1,SGTB,MAT2B,KRT5,SP3,PMP22,PARD6B,DISC1,NBL1,VAMP2,NPR3,B4GALT6,CEP104,CDC42SE2,ACSL6,RRP15,GIGYF2,UBALD2,NEK7,LRRC34,SKIL,RNF111,EIF4E3,ZBTB18,SMIM17,SLC35G2,RGMB,KIF13A,MANEA,FUT9,CAV2,FAM107B,BTAF1,STRN,TMEM161B,GABRA5,TMEM108,ST6GALNAC3,LMOD1,LRP1B,KYNU,SYN3,TIMP3,KL,SLC2A13,PREPL,STXBP4,MMD,SASS6,GFPT1,AAK1,RAB22A,TMEM106B,SH3BGRL2,ARMC3,FGL2,VPS29,DYNC2H1,CNTN4,PRKG1,TNFRSF11A,NUFIP2,TAOK1,SSH2,DDX4,TBX5,MERTK,STK32A,TTYH3,MLF1,RARRES1,FEM1C,EDNRB,FBXO34,IREB2,HYKK,NCAPG2,WIF1,LEMD3,MICAL2,RRAS2,FYN,AKT1,DELE1,RUFY2,PTPRM,RAB12,TMEM41B,SBF2,TXLNB,NCKAP5,ONECUT2,DNPEP,NAPB,CADM2,CCND2,CAMK4,RAB30,ST8SIA1,AEBP2,SMAD2,SSH1,MIPOL1,DACT1,PPP1CB,ERO1B,RGR,SVIP
MIR657	ADHD	0.000673987	0.00468944	0.885718	57	0.501927	brain	TWAS	c3	0.885718	1	VPS53,MAPT,UBE2D3,GAR1,AS3MT,LARP1B,LEPROT,KCNAB1,NT5E,GNA13,PTPRT,ZNF605,C17orf67,EPB41L3,TXNDC16,B3GNTL1,ZNF529,FIGN,PDCD6IP,TTC7A,CTNNB1,PTPN2,CDKN2C,PBX1,DOP1A,ZNFX1,SULT4A1,SNAPC5,PRKD3,AAK1,POLR3B,MEDAG,COPS2,SEPHS1
MIR659_3P	ADHD	0.00261667	0.00288983	0.365213	154	0.121752	brain	TWAS	c3	0.365213	1	CPEB1,ZNF85,PSMF1,CDKL2,MAPK9,HLA-DQA1,TAPBP,GTF2H1,PRKG2,CNOT6L,GATC,DOCK9,MARCHF1,MFAP3L,RNF4,HLCS,SH3D19,FAT1,TSC22D2,RALBP1,DTNA,TRUB1,TDRD10,PYGO2,AGPAT3,RIMKLA,SRSF10,LDLRAP1,SLC30A7,CRIM1,ATL2,YPEL2,ZNHIT6,EMC4,FGF12,FRMD6,ARHGEF12,RAC1,KCTD6,CDK19,ZDHHC20,TNFRSF19,MIER3,STMP1,ADSS2,SLC12A2,NAP1L1,ABCC1,GIMAP2,WNK1,CCNT2,LDLR,ITM2C,ARAP3,NEDD9,EDEM3,LDAH,PMP22,MAGI2,ARFGEF2,SPHK1,NEK7,RYBP,MINDY2,PIGC,KIF13A,FAM107B,LYVE1,DESI1,DEPDC1,MAX,LYSMD2,SNX7,BACE2,STIM1,CAPZA1,LRP8,NRBF2,CBFA2T2,SLC35F3,FRZB,RGPD8,JAKMIP2,SLC25A24,CLIC5,CLP1,CTNND1,GABRB2,SLITRK5,GDNF,GORASP2,CDH8,ANKH,UBE3C,NFATC1,CRBN,LIN28B,ONECUT2,TFDP2,USP31,FGD4,PPP1CB,PCSK2,LRIG3,RNF6,RANBP9
MIR659_5P	ADHD	7.63E-05	0.000997247	0.938983	18	0.170915	brain	TWAS	c3	0.938983	1	EHD1,DIS3L2,ZNF549,NUDT3,AKAP12,CEP41,GOLPH3,AMACR,OPA3,STK38L,RAB3C
MIR660_3P	ADHD	0.00111543	0.00606399	0.854058	57	0.15676	brain	TWAS	c3	0.854058	1	ACACA,LDB2,AFF1,DYRK1A,RAB3B,CPT2,PPP1R1B,IKZF3,RALB,CPLX2,TMED9,POGLUT1,UBR2,WNT9B,ZNF862,YY1,HOMER1,CRKL,TEP1,CCDC9B,ZNF587B,CAMTA1,MYZAP,EFNB3,COL8A2,CABLES1,RIMS4,QRICH2,KCNQ5,SAP30L,HDAC9,EPHB2,ORAI2,ZNF728,SARM1,NRBP1,SRP19,MICALL1,GDNF,DPP10,GTPBP8,RNF24,MMP14,MMS22L,DGKH
MIR661	ADHD	0.000411365	0.000957541	0.667483	133	0.181151	brain	TWAS	c3	0.667483	1	PIP4K2B,C19orf47,GRIK5,IL17RA,TMEM248,RNF216,SLC38A7,MDGA1,BTBD9,POLM,TTC28,NDST1,CCDC69,FAT2,FBXO41,PTK6,TOM1L2,C2orf76,GSPT1,LYRM4,CFAP61,DDA1,RPL28,ACSBG1,MYO15B,PLEKHA6,DSTYK,GALNT9,LRCOL1,DNAL1,GJC1,RHBDL2,PPIE,SCMH1,KCNJ10,ZNF597,ARMC9,NGEF,NAA25,APOL6,MYH9,NMT2,UPB1,P2RX6,MAP3K3,PRKCSH,KCNG4,EXPH5,TAF8,KCTD15,KCNAB2,AMACR,KCNB1,KCNQ5,SLC17A5,TTYH3,CARD11,CBX6,ARHGEF4,U2AF1L4,ADARB1,PRIMA1,NAGA,FHL2,SLC35E4,KLRD1,FMNL3,SMPD1,GRAMD1B,SEMA4G,SARM1,VASH1,UBE2Q1,ZNF83,IQCJ,ATPAF1,KCNIP3,CALCOCO2,TBC1D30,NCOA1,MAVS,ATP10B,ECE1,FKBP5,SGSH
MIR663B	ADHD	-0.00304789	0.00802095	0.703952	26	0.300217	brain	TWAS	c3	0.703952	1	GPRIN2,GDF10,MYO19,RHOJ,NICN1,PTER,TTC23,RHOF,STXBP5L,SOGA1,SMPD1,HERC1,TTC7B,C1RL,CYTH4,USP47,TMEM127,SLC66A3
MIR664A_5P	ADHD	0.00210135	0.00422463	0.618904	83	0.129124	brain	TWAS	c3	0.618904	1	C15orf40,GALNTL6,WDR1,FAT1,APPL2,KDR,CRACD,MAPK8,CACHD1,ENTPD1,SEPTIN7,RALB,TBC1D2B,PSAP,LPP,AREL1,RHOBTB3,ATP6V1C2,ARHGAP21,SEC23A,BAIAP2L1,CUL3,HIPK1,ZNF74,GRIK2,WIPF3,ZNF544,ELP5,ZBTB4,EFHD1,SPATA5L1,CBX5,PDE1B,SYNE2,PHLDB1,BTAF1,LRCH1,TMEM108,AAK1,PSME3IP1,MAPK6,RSBN1L,PRKG1,GRAMD1B,TMEM135,ATP10B,CNTNAP4,SLC16A10,HDHD2,YARS2
MIR664B_5P	ADHD	0.00126985	0.00630262	0.840324	39	0.413925	brain	TWAS	c3	0.840324	1	NCOA4,MTERF1,LDB2,ACTR1A,HSD17B6,NAPG,PRKAR2A,ZNF212,TAX1BP1,TSHZ3,MDM4,RAB6A,MCTP2,RBM23,NAA16,FBLN5,CHRNA3,SEC23B,ADRA1D,HDHD2,PRKAB2,PGPEP1L,ABCC4,SIGLEC6
MIR668_3P	ADHD	0.00443528	0.00472531	0.347925	53	0.872589	brain	TWAS	c3	0.347925	1	VSTM4,ACP6,DPP6,S100PBP,SANBR,TRIM7,AK4,NACA,GCC1,KCNH5,SPG7,TBC1D8,BMS1,LRRC57,HHAT,RBMXL1,MIER3,MXI1,ID4,TMEM237,SESTD1,GMCL1,MT1M,WAPL,GLCCI1,ZNF226,DIP2B,FPGT,FGD4,CCDC15
MIR670_3P	ADHD	0.000118566	0.000564198	0.83355	214		brain	TWAS	c3	0.83355	1	TAS2R13,HYDIN,OMA1,HOOK1,ADGRL3,PEX1,LIN54,GUCY1A1,METTL14,SYNPO2,MLEC,VPS13D,NUAK1,TMEM263,CLOCK,KAT2B,TAF1A,PDLIM3,ZNF800,SCN9A,OSBPL11,GPR161,LDLRAP1,GSPT1,MAP4K5,MIB1,GNA11,MPV17L,ENAH,ZKSCAN1,KNSTRN,TRPM7,TMOD2,ARHGAP11A,CHST3,C3orf70,FADS1,HHAT,DENND4A,CACUL1,TPGS2,SMC6,GDE1,MRPL35,KCNMA1,THG1L,ALCAM,MED13,PCNX1,SEC63,DRICH1,ADORA2A,FBN2,RAP1A,HMG20A,NUP50,KIAA0930,ITM2B,ZNF835,ZNF606,CXADR,FAM168A,KDM6B,AMACR,MED8,ADAMTS5,FSHR,PTPRT,YWHAB,SYS1,AIFM2,PCNT,ASTN1,CLMN,C14orf132,PKP4,SKIL,JAG1,C1GALT1,FIBIN,MINDY2,CHURC1,NCK1,MANEA,KLHL32,HECTD2,PPP1R3C,PIGB,CCPG1,PRTG,ZNF280D,DPH6,INO80D,CREB1,PLEKHM3,PIKFYVE,PACSIN2,LRRFIP1,WNT5A,IL17RD,LRP2,BBS5,AAK1,RSPRY1,ZNF507,ELOVL4,RABL2B,CTBP2,KCNK1,RPS6KA5,MCOLN3,CPD,MPST,NF1,EVI2A,ATP8B2,HMGXB4,ANKRD7,ZFP1,ANKRD33B,ORC4,RUNDC3B,CDC7,SREK1,MAST4,ABCB10,OPRM1,SKAP1,UBE2Z,SENP6,CCDC50,NCOA1,BTBD7,UBE2J1,POLR1D,LZIC,NECTIN3,USF3,GTF2H3,CADM2,SYPL2,ASF1A,SUCO,EBF3,GPR180,SIGLEC6
MIR6715A_3P	ADHD	-0.000490548	0.000967375	0.61209	116	0.309035	brain	TWAS	c3	0.61209	1	IST1,ZNF516,SIRT5,CDS1,NPPA,C1QTNF7,ZNF454,TTC14,SLC35D1,SEPTIN7,EPB41L5,INSM1,SNX4,MINK1,SSR3,PEAK1,PDIK1L,ZNF106,YIPF4,NABP1,CHIT1,RAB29,CAST,RNF103,ELOVL5,PAK1,CRTAP,RAP1A,AGGF1,TACC2,ABCC4,DZIP1,KPNA4,EDEM3,ATM,BCL7A,PBX1,ZMIZ1,SLC35A3,SASS6,GIGYF2,SULF2,CSE1L,TSPAN9,GSKIP,ZSCAN5A,ZNF547,ACSS3,INO80D,RPRD1A,AKIRIN1,CCDC113,MRPL44,CALU,COX7A2L,NUAK1,MAPK6,ZNF214,DPYSL5,DYRK2,ELK3,MICAL2,STK38L,FGF1,BPGM,NECTIN3,NBPF3,RPRD2,SPHKAP,CDYL2,TMEM181
MIR6715B_3P	ADHD	-0.00023751	0.00097811	0.80814	80	0.111809	brain	TWAS	c3	0.80814	1	SIRT5,CDS1,EIF4E,SEPTIN11,EYA4,INSR,CNOT6,ENTPD1,TM9SF3,LCOR,ZNF131,ALG6,CRIM1,ATL2,SNRPD1,MINK1,SSR3,MFSD1,PDIK1L,CD5,STIMATE,ACTR8,RAB29,CDC40,GGCX,RNF103,ELOVL5,ITFG1,CRTAP,ABCC4,DZIP1,KPNA4,RBM20,ZMIZ1,SLC35A3,IQCH,MAP2K5,STX2,TSPAN9,ECT2,GSKIP,KDELR3,RNH1,NSA2,AKIRIN1,NUDT21,ZNF214,ADO,FARP1,DYRK2,TGFBR3,ATXN7,NCAPG2,ING1,FAM83D,MICAL2,RGPD2,TMEM18,RNF180,NECTIN3,SORCS1,CDYL2,ST8SIA3
MIR6715B_5P	ADHD	0.00155324	0.00274261	0.571166	182	0.206495	brain	TWAS	c3	0.571166	1	KANSL1,ARHGAP28,MTCL1,LMAN2L,EIF5B,GNB4,WNT8A,MGAT4B,TMEM248,FZD1,VWA5B2,MED28,MLEC,BCL7A,CSMD2,PEX13,RBPJ,FAT1,ALDH1L2,APPL2,CLCN3,HEY2,SRPRA,OSBPL11,NPLOC4,CYBC1,UBE2K,JARID2,KIF16B,C11orf68,PRKAR2A,QRICH1,RNF123,ACCS,ESR1,PCSK7,CEP164,SCN4B,DNAAF9,RPL7L1,PTK7,CSNK1G3,ZNF608,GATAD2A,OTUD7A,RNF165,TRIM9,PTGDR2,SENP8,IGDCC4,PLEKHA1,RAB8A,NWD1,MIDEAS,FAM161B,DLST,CAST,KCTD6,GRIN2A,RIMS3,BRWD1,SH3BGR,ZFYVE16,ZNF585A,SIPA1L2,KIF21B,ARVCF,STK39,LDLR,KPNA4,CTNNB1,SV2B,ZBTB22,SEH1L,SEPTIN2,LANCL2,DNMBP,HIF1AN,PPIF,HP1BP3,DSG1,GAREM1,SPATA5L1,PPP4R2,MINDY2,SUCLG1,THY1,CAV1,BTBD7,SERPINA1,LMAN1,PPM1B,SLC39A10,PGAP1,RSBN1L,GIT2,CTTNBP2NL,MORC2,TIMP3,REEP3,IRGQ,MYO18A,SDC3,SERPINI2,SLAIN1,MEOX2,KCNMB1,KCNIP1,RHOB,ABLIM3,ATXN7,UBE3C,ESYT2,ADCY3,GNPDA1,CRBN,RASA2,U2SURP,SORT1,CYB561D1,ERGIC2,GPR63,TSHZ2,ZNF436,CSDE1
MIR6716_5P	ADHD	0.00538626	0.00441382	0.222345	86	0.45489	brain	TWAS	c3	0.222345	1	HYDIN,AP1G1,TLCD3A,DNAAF3,FIZ1,ANKIB1,SH3BP5L,HS3ST1,ARFIP1,WBP1L,UBA6,QRFPR,MCTP1,RSPO3,TWSG1,PRDM2,AKTIP,AMT,SLC30A7,CRIM1,TRERF1,CEP85,SGCD,TUBGCP4,ENKUR,KCNMA1,ZNF597,ZNF500,HAGH,PLA2G4B,ZNF264,ETNK2,NUP50,PLEKHA8,SV2B,CLDN7,TNFSF13,ICMT,STXBP5L,SHQ1,RAN,RNF111,MKRN2,TTC19,SOGA1,AMPH,HSPA1L,ZWINT,PDE3B,ARF3,C19orf84,GRAMD1B,EML5,DTX4,PAXBP1,RPL27A,NR3C1,POPDC3,TGIF1,PHACTR2,SENP7,UST,RCAN2,PDYN,SMAD2,ST8SIA3,GK5
MIR6718_5P	ADHD	4.04E-05	0.000988624	0.967428	50	0.49969	brain	TWAS	c3	0.967428	1	CACNB2,HLA-F,WBP1L,UBA6,CHCHD3,KAT2B,ZNF800,KCNN3,MOB1A,KATNBL1,MAN1A2,ALDH6A1,ARL15,GLIPR1L2,CNRIP1,TANC2,GARS1,NPR3,RYBP,RIMS1,UBE2G2,ANO5,SERTAD2,MMD,ZNF223,KRAS,CTTNBP2,CDK17,DYNC1I1,FAM234B,SORCS1,ABCC4
MIR6719_3P	ADHD	-7.74E-05	0.000697583	0.911661	91		brain	TWAS	c3	0.911661	1	SLC7A11,ZNF718,CNOT6L,ANTXR2,C12orf75,TMEM263,SCOC,FAM149A,RBFOX1,RSPO3,TSC22D2,THSD7A,ZNF286B,GSPT1,SULT1C4,SH3RF3,XPNPEP3,MRPS10,DENND4A,NAB1,TEX2,TBCEL,ATP5MC3,DCLK3,ZNF268,ACYP1,MICU2,ANKRD26,MAP3K20,TMX4,XPNPEP1,GMFB,RIF1,CUL3,NAMPT,COG5,TRAF3,XRCC2,PSPH,CAMK2N1,EPHA8,SLC35A3,B3GALT6,PPIL3,ZNF286A,ANKS1B,GPR26,ERCC8,BMPR1A,OLR1,RTKN2,ENPP5,GABRB2,MICAL2,SENP6,NR3C1,WDR7,MMS19,ATP6V0A2,WDR36,ERGIC2,EMB,MAP3K2
MIR671_5P	ADHD	-0.000159695	0.000971915	0.869488	112	0.132849	brain	TWAS	c3	0.869488	1	ZNF22-AS1,PTPN20,DMAC2,TCAF2,TBL2,NFKB1,FAT4,SPPL3,CAMKK2,SEPSECS,OTUD4,TAPT1,SPTBN1,RTN4,PPP4R3B,GPAM,HIVEP3,CBS,SPOCK1,TCF12,THBS1,ATP8B4,CSNK1G3,ST8SIA5,SLC30A6,FRMD6,FADS1,SNX1,CFL2,C11orf24,KCNMA1,SSBP1,BCR,IQSEC3,KDM5A,WDR41,FGFR2,CYFIP2,ANKS1A,DDX39B,TAF8,ACBD6,HDAC5,TRIM67,UBR4,ZNF805,C5orf47,ANKS1B,MARCHF5,SYT9,CALN1,ACTR2,AAK1,HAAO,PIK3IP1,SYNPR,ZCCHC2,ADO,CFTR,MERTK,ACVR2A,GALNT10,CCDC6,SH3TC2,DCAF17,VPS26A,RAB12,LRRN1,MARK1,MAML2,KIAA1549,KCNA6,SYPL2,DENND2D,VPS45
MIR6720_5P	ADHD	0.000291326	0.000961125	0.761806	118	0.444764	brain	TWAS	c3	0.761806	1	LASP1,VPS53,RSPH10B,RSPH10B2,PCGF3,UBE2D3,FAAP20,RBPJ,TRIM8,RBMS2,ENTPD1,OR51E2,KIF16B,ZNF20,SGPP2,ZSCAN29,WDR37,MRPS7,STON1,KDM5B,PIK3C2B,MDM4,EFCAB2,GPLD1,LRIG1,MYCL,EXO5,F11R,TSGA10,RBFOX2,ARPC2,PNKD,ADORA3,MAGI3,CHSY1,TMEM106C,RCBTB1,STRADA,SPTSSB,CUL5,FOXP4,AKAP12,PDCD4,C1QTNF3,SULT4A1,RAP1GAP2,UBE2G1,METTL13,SLC19A3,LUZP1,AGPAT1,VCAN,AAK1,IPCEF1,ORAI2,BACE2,TPM1,CMPK1,IRGQ,ZNF180,XRCC3,TRAF4,DIP2B,FGF7,ESRRB,UBE2Q1,PLK2,KCNK2,CCDC6,SH3TC2,MSANTD4,UMPS,FCHSD1,NR3C1,MTARC1,IL1RL2,RNF144A,SHISA6,ZNF217
MIR6722_3P	ADHD	9.50E-05	0.000952906	0.92061	157	0.117745	brain	TWAS	c3	0.92061	1	ADGRA1,DHODH,DOC2B,ACTR1B,CANX,DDR1,ORC5,PTCD1,EIF2B5,GRID2,ANKRD65,ITPKB,RAB5B,PBXIP1,PDXK,PRND,ORMDL3,RAPGEFL1,PACS1,GDPD5,TSKU,LYRM4,IP6K2,SEMA3F,CARMIL1,RERE,ATP12A,PNPO,EPG5,RPP25,SNX33,EFHD2,EPHA2,RPP14,MPP2,ACBD4,SNX21,ADCY9,MGRN1,CNOT9,ATG9A,KIF21B,FHL3,THEM5,TXNRD2,ZNFX1,PEDS1,RCBTB2,ZMAT2,ARHGDIG,SMG7,COLGALT2,BAK1,SPINDOC,UPP2,TSPAN33,ARNT2,RBM20,SIPA1L3,LRRC20,RNF157,TSPAN9,GSKIP,RYBP,SCN4B,SOGA1,TMEM63C,SPTBN4,C19orf54,NOS1,KSR2,FGF1,SDK2,AAK1,PMEPA1,KCTD16,PLCXD3,CACNB3,DCHS1,B3GNT9,CHST15,LHPP,C10orf90,IGLON5,GRAMD1B,E2F7,TTYH3,AMZ1,COG6,HTR4,CEP170B,ATP9B,MTRF1L,B9D1,SNRPN,CREB3L2,STK35,POLR3C
MIR6726_5P	ADHD	-0.00789271	0.00582165	0.175178	43	0.178115	brain	TWAS	c3	0.175178	1	NOA1,LAMTOR3,ATP8A1,CCDC157,VPS36,PLXNA4,SPRYD4,RASGRP3,ATP11A,OR7D2,DSE,ABI2,MYCT1,PPFIA4,AK9,CDK19,NETO2,NUCB2,IPO13,CLEC4E,LY6G6C,MICAL3,ATPAF1,ST8SIA1,RGR
MIR6727_3P	ADHD	0.00026423	0.000962565	0.783695	109	0.00379618	brain	TWAS	c3	1	1	VPS53,ZNF516,PSG1,PSG7,PSG4,CLCN2,AADAT,MLEC,MLXIP,CSMD2,SUPT3H,MAN2B2,RP9,N4BP3,AKTIP,CLSTN1,KIF1B,EPHB2,LDLRAP1,CRIM1,ISYNA1,TBC1D7,CEP85,MFSD6,STON1,STON2,ZNF608,ALCAM,RPRD2,TDRKH,TECPR2,HSBP1,HSDL1,RHOV,CHP1,P2RY2,CACNA2D1,CEMIP,PBX1,RNF125,CTNNA2,LCLAT1,CBX6,SCN4B,PGS1,SDK2,TTC33,GLCCI1,ACVR2B,CAPZA1,TC2N,GRAMD1B,ZNF445,OPA3,C1RL,GALK2,SLC25A30,KAT6B,PRR15L,TRIM66,STX3,ANKMY2,MAN2A2,GAB2,NOTCH2NLA
MIR6728_3P	ADHD	0.000124391	0.000965369	0.897474	123	0.966525	brain	TWAS	c3	0.897474	1	SPRN,KIAA0513,PIP4K2B,GUCY1A1,SLC39A8,PLXNA2,UEVLD,KREMEN1,RUNX2,MYOZ2,EEF2K,TNS2,GHR,GPR161,STEAP3,POLE4,RPL28,PRTG,TCF12,CDCA7L,EXOSC1,HOGA1,CASKIN2,MGLL,RBCK1,LOX,GEN1,PLTP,SLC2A10,DTX1,USPL1,S100A10,NEB,UMPS,PLEKHA8,ZNF606,ZNF135,FAM168A,CAMTA1,CEP162,SH2D5,GAREM1,TAFA4,RRP15,VSIG10L,ZNF347,RHBDD1,KLF12,CUX1,FYCO1,PCYOX1,NIPA1,FZD7,DLEC1,ZNF18,GFOD2,SFXN3,ZNF112,CPD,KIF3B,MAPRE1,ITCH,TOX4,PLG,TMEM231,STK32A,FTO,TLCD2,RAI14,NDFIP1,SV2C,ZC3H7A,MCCC2,IL18R1,SRPK1,U2SURP
MIR6728_5P	ADHD	0.00029201	0.000983277	0.766485	70	0.606291	brain	TWAS	c3	0.766485	1	MMAB,LIN54,BSDC1,CSMD2,HPS3,DACT2,RSPO3,BCAN,H2AZ2,COL9A3,RBL2,TPBGL,RPS6KB1,ZCRB1,SFRP5,GBP3,CEP128,BRWD1,SHCBP1,FAM89A,FAM171B,DNAJC16,DDAH1,CLCA4,ALOXE3,CDH24,POLDIP3,ERC1,ATN1,KCTD4,ADAM22,EDNRB,SLC1A3,MAP3K8,CBLN2,RPL27A,NR3C1,PHACTR2,CHPF,RHOT1,ILDR2
MIR6729_3P	ADHD	-8.66E-05	0.000984474	0.929926	56	0.869536	brain	TWAS	c3	0.929926	1	PAOX,RASGRF1,MMAA,LRRC66,MYOZ2,KLHL5,MYOZ3,TCFL5,C10orf82,KPNB1,ODF2L,NEGR1,SFMBT1,KIF19,RECQL5,KIAA1328,SETD9,SCAMP1,CRKL,PLEKHS1,ITM2C,PTPN2,BROX,ATG2B,LUZP1,TASOR,NOTCH4,CDH2,TMEM132B,SLC43A3,OPRM1,GPSM2,CLCC1,PNPLA1
MIR6730_3P	ADHD	-0.00212495	0.00479033	0.657338	62	0.342612	brain	TWAS	c3	0.657338	1	KIAA0513,NME5,SRP72,CEP44,TAPT1,INA,CLK4,RNF217,RAB5A,FABP3,POLI,SHISAL1,NUP58,ADTRP,NFYB,TEX2,ZNF268,AREL1,CMTM6,CRTAP,SEPTIN10,MOBP,SUPT20H,TRAF3,PLEKHA8,ZKSCAN8,SPRTN,ATP1B2,RYBP,ZNF548,DAD1,PTEN,CPLX2,ISCU,TUBGCP5,TMEM106B,MYO5A,RSBN1L,SEMA3D,NR3C1,PRKAB2,ILDR2
MIR6731_3P	ADHD	0.00465959	0.00524769	0.374577	61	0.221876	brain	TWAS	c3	0.374577	1	TAS2R13,DUSP14,VSTM2A,FZD1,EYA4,SH3D19,KAT2B,ARHGAP12,DBX2,PPP1R21,RHOBTB3,PTBP2,ZFP14,FIGN,LACC1,XRCC2,ASB4,PPARGC1B,G3BP1,FAM81A,ZDBF2,PAPLN,CTSC,ZNF197,KNG1,CTNND2,CNST,PPP2R2B,SCARB1,DROSHA,PROM2,ZNF143,SPHKAP,CHL1
MIR6731_5P	ADHD	0.00312099	0.00310393	0.314658	147	0.221838	brain	TWAS	c3	0.314658	1	LRRC27,CORO1C,ZCCHC4,MTHFR,BEND4,CDC42BPA,SRD5A3,ARFGEF3,CHCHD3,HEY2,RAB5B,PIP4K2C,DLX3,METTL25B,ETV3L,CADM3,PPP4R1,EFNA1,GCK,C19orf47,RAPGEFL1,SH3TC2,SLC36A1,EIF1AD,TOM1L2,AMT,USP36,NPTX1,MRPL19,GSK3B,SHISAL1,MRTFA,SREBF2,NAGA,WNT9B,ADARB2,KIF21B,PRELP,PM20D1,MGLL,ZNF407,ARF4,DYNLL2,HLA-E,NRM,SLC22A23,RPH3A,FOXRED2,EYA3,PAK1,CLASP2,PEX11A,ANKRD45,RABGAP1L,SNX19,CRIPT,TRIM58,MAP3K3,FNDC9,KCNA6,MLF2,PCDHA2,PCDHA3,PCDHA4,PCDHA6,PCDHA8,PCDHA9,PCDHA10,PCDHA11,PCDHA12,PCDHA13,PCDHAC1,NDFIP1,GANAB,NAPA,USP49,FAM168A,MAP6,STX6,CACNA1E,DISC1,RBM20,SSBP2,RIMS4,GIGYF2,KCNB1,SLC6A6,SCN4B,SCN2B,SOGA1,RPS6KA2,DNAJB1,SERPINB8,HTR1D,GNAO1,CCDC102A,CALU,FMNL3,ASIC1,XYLB,HERC1,DNAJC5G,SDC3,NAIP,CD164,METTL8,PARVA,ANKH,TRIM66,SHISA6,CREB3L2,SMAD2,ALPK3
MIR6732_5P	ADHD	0.000136731	0.000992923	0.890473	31	0.283887	brain	TWAS	c3	0.890473	1	IDUA,ABCC5,TMEM169,ZNF580,FOXP4,RAB27A,NAV1,LATS1,GPD1L,DYNC1LI1,WDFY1,LAPTM5,SLC25A27,SLC1A3
MIR6733_5P	ADHD	0.000262937	0.000946074	0.781071	187	0.272485	brain	TWAS	c3	0.781071	1	MARVELD3,MBOAT7,SAMD10,ATP6V1G2,HLA-DQA1,TAP2,PCGF3,EVC,DCAF16,PKD2,HERC3,SH3D19,RNF175,WDR5B,PARP15,ARFGEF3,LIPA,MAPK8,MCTP1,RAVER2,DNAJC6,RAB5B,SUOX,ERBB3,MARK1,MIA3,ANKS1A,FKBP5,C6orf89,ACSL5,PLEKHS1,THSD7A,CCDC30,XBP1,TTC9,DSCAM,ATP1B1,F5,RAPGEF6,TMEM185B,NSD1,GSPT1,SULT1C4,MARCHF4,PLA1A,STRN4,SHISAL1,KNSTRN,SNRK,ZKSCAN7,ATP8B4,TMOD2,NCAN,NUDC,TRIM47,BTN3A3,LOX,PFKFB2,RPP14,CTNNA3,VANGL2,RPH3A,CLASP2,KSR2,SRRM4,GSTT2B,PLCD4,KIF21B,C1orf198,SNX27,TDRKH,ABCC1,FNDC3A,KPNA3,FAXC,ASCC3,STRADA,TIGAR,CDCA3,COLGALT2,SLC13A5,ZBTB4,CHD3,KLHDC10,SLC4A8,SMIM12,ACP7,NEUROD1,ASTN1,EFR3B,SELENOI,LANCL1,OPN3,ADAM23,ABHD13,PPIP5K2,NALCN,ATL2,MMD,ANTXR1,AAK1,ADPRHL1,CACNA1E,RIMOC1,CLEC7A,RAB8B,PIGN,SLC7A14,TNIK,MYCL,LINC02897,VCL,RAD54L2,TESK2,SNX11,FILIP1,FRA10AC1,SCUBE2,NR3C1,YIPF5,MAT1A,CREBL2,FAM234B,GOLPH3,LMBRD2,FAR2,PTN,NOTCH2NLA,PRKAB2,FECH,EBF3,C3orf14
MIR6734_5P	ADHD	-0.00553301	0.0049193	0.260692	66	0.745636	brain	TWAS	c3	0.260692	1	CPSF4,ABCC5,ASCC2,LYPD6B,TBX6,KIF20B,AKTIP,NLRP4,EP300,RNF165,ENPP1,PNKD,RAP1A,S100A10,EIF5A,TPST2,DISC1,TRAPPC8,ASTN1,RASAL2,FCRLA,PLEKHG3,CLIP3,RGMA,MASP1,DPH6,IPO9,HSPA1L,SNRNP27,CCDC85A,ACOT2,STIM1,MKNK1,RBFA,ALKAL2,CELSR2,SYPL2
MIR6735_3P	ADHD	0.00869461	0.00962007	0.366102	22	0.113707	brain	TWAS	c3	0.366102	1	FAT4,KAT2B,ESYT1,KIRREL1,BRK1,CCDC85C,ANKFY1,USP49,FAM168A,LIN7C,COBL,ITGB1,FMNL3,NDC1,ACOT11,RHOBTB1,ZNF528,LAMP5
MIR6735_5P	ADHD	0.000777093	0.00379502	0.837754	84	0.790703	brain	TWAS	c3	0.837754	1	KIAA0513,VPS53,TCEA2,TRIM26,TRIM4,KCNJ6,FAM53A,CDON,SLC37A1,MAP3K11,KBTBD2,LUZP1,LDLRAP1,SDC3,COL16A1,RTKN,CERS3,GOSR2,STEAP2,WASF2,PPM1M,STAB2,KIF21B,ATP2B4,ZNF862,ST3GAL5,SSR1,C17orf67,CHAF1A,VPS39,ANKRA2,COL5A3,NFYA,KCNB1,RGMB,RASSF4,NOS1,SLC6A17,ACVR2B,TENT4A,SOX10,CLIC5,KCNIP1,TLL2,SATB1,PRMT6,STK35
MIR6736_3P	ADHD	8.59E-05	0.000572091	0.880669	107		brain	TWAS	c3	0.880669	1	TRDMT1,AP1G1,KCTD7,EIF4E,BTRC,KCNIP2,MFSD13A,TRIB2,PLXNA4,NRP1,CLEC4G,MIEF2,IP6K2,SLC12A8,DDX49,SP4,STRA6,PPCDC,CD6,ZFYVE27,ZNF609,ALDH5A1,BTN2A2,PDE7B,FAN1,MRPL57,EEF1AKMT3,TRIM25,APOL3,PAK1,HSPB8,DRICH1,INAVA,CCNF,KCTD5,GIMAP1,CYB561,PIEZO2,ZNF384,FAM234A,PPP1R14C,PLA2G4C,CYTH2,ZNFX1,KCNB1,ABR,RYBP,MED29,NECTIN1,PCTP,MAPK11,SPDYE6,GRK3,DCHS1,RSBN1L,SLC25A36,NSUN2,ACVR2A,TMEM243,VCL,SPDYE5,RXYLT1,MICAL2,NFATC1,DNPEP,PDE1C,DCTN5,ENDOD1
MIR6736_5P	ADHD	-0.000274955	0.00563857	0.961108	53	0.152603	brain	TWAS	c3	0.961108	1	OCM,CAMK2D,SLC35E2A,LIPA,SUOX,C6orf89,CMTR1,DOCK7,ZCCHC17,RAB27B,HDGF,CD37,BEST1,DHFR,OSBPL1A,SPTBN1,TYRO3,DUOX1,GEMIN5,ZNHIT1,HSD17B4,USP14,SLC66A1L,TNPO3,YIPF1,ETFRF1,TBX5,GLYATL2,FLI1
MIR6737_3P	ADHD	0.000181765	0.000954379	0.848953	147	0.0972345	brain	TWAS	c3	0.848953	1	PCGF2,HEXIM1,KANSL1,EGFR,CYP2U1,FGFRL1,FAM53A,TENM3,ADAMTS3,AHRR,ZDHHC11,ATP10A,PALLD,AS3MT,PCDH8,BBIP1,GPAM,DTNA,KCNQ4,HIVEP3,DIDO1,PACS1,EPB41L5,FOXN3,TULP3,MARCHF4,DYNC1I2,YEATS4,GSK3B,LIFR,ZNF831,MEA1,BICD1,SP4,FGF12,CLK3,AP2A1,DDX5,ELK4,RASSF5,ACADSB,CNDP1,CHD6,KCNF1,DDO,ALDH5A1,ADCY5,LRIG1,MIER3,B3GAT1,YY1,FEM1A,BIVM,NAMPT,CCDC32,APOB,KLHDC10,FKBP10,TUBG1,DPF1,AGL,POC1B,STAU1,TRARG1,SKIL,FIGNL1,SCN4B,DDX6,KLF12,USF2,RIMS1,FHOD3,CALN1,TOP2B,SLC1A4,PSME4,ANKRD44,RAB8B,NRBP1,TMEM132B,MAST4,MAT1A,WDR3,CADM2,RHBDL3,CEP85L,USP31,BCHE,STK35,SORCS1,NUDT5
MIR6737_5P	ADHD	2.70E-05	0.000981301	0.97801	70	0.337763	brain	TWAS	c3	0.97801	1	GFAP,ARL17A,EGFR,CRACD,SLC25A23,CPNE5,NRXN2,RNASEH2C,ZNF579,PAFAH1B2,GREM1,TMEM222,DNAJC8,CHD6,DHX8,GRIN2A,SETD9,B3GALT5,GUCD1,GTDC1,MDM4,COL11A2,SLC13A5,DNAJB4,FCRLA,AK7,PIGL,CLIP3,ZNF345,DLL3,ITPKC,KCNC4,AAK1,AGAP1,ASAH2B,NUDT4,TMCC3,SRGN,ZNF774,RNF2,POLR3C
MIR6738_3P	ADHD	0.000221048	0.000963888	0.818613	125	0.971794	brain	TWAS	c3	0.818613	1	MAPK8,VSTM4,PRR4,KIAA0513,ADGRL3,SIRT5,TCAF2,BOD1L1,ASB5,GRID2,PPM1K,CCNG2,PALLD,TUT4,SRPRB,RYK,MYH14,ATP11A,PYGO2,TRAM2,PRDM2,OSBPL2,YTHDF1,ZNF439,PGD,GSPT1,RPRD1B,SLC30A7,ANO8,TNFAIP8L3,FMN1,DIXDC1,PSAP,GXYLT1,NRG4,RAB37,HELZ,BPTF,FLNB,VPS35L,KDM3A,ATP23,YY1,DENND11,TRPV3,CAPS2,HMG20A,CHSY1,UBE2L3,GNAL,ANKRD42,KIAA1549L,ADAMTS5,PRMT2,TMEM167A,ESR2,FUT9,UFL1,PIBF1,TMEM158,LRRC2,CIPC,SHLD1,CHGB,MOCS2,YME1L1,AAK1,EML4,CA12,ZCCHC2,PLB1,NUFIP2,PAK5,PROM2,DUSP2,LMBR1,TXLNB,HTR1A,NAPB,TMEM232,USP48,OXNAD1,FUT4
MIR6739_3P	ADHD	0.00175938	0.00345849	0.610953	127	0.335052	brain	TWAS	c3	0.610953	1	CRISPLD2,GRIK5,CLCN2,ANKRD50,LRIT3,PAQR3,RBPJ,RUNX2,HLCS,ITPKB,ZFYVE28,C1orf141,CCDC181,SPOCK1,CASZ1,RHOJ,PTP4A2,SCIMP,MED31,KCNAB1,ZNF831,TCF12,CENPM,ABHD5,TCAIM,GPHN,EIF2S1,PDE10A,MAN1A2,CCNDBP1,PBRM1,CPNE8,ELK4,YOD1,ITPR2,DNAL1,BBOF1,CAST,ZFP69,PDPK1,ADCY9,AKAP1,SEC23A,DISC1,SIPA1L2,SSUH2,MXI1,DNALI1,C1orf109,CEPT1,MEF2A,CRYBG3,IFT80,EIF4G3,POC1B,ERBB4,INSIG2,OPA1,CYS1,RIMS1,ZNF470,SLCO4C1,TASOR,CNGB1,BMPR2,TNPO3,FZD8,ARHGEF26,EFCAB5,EIF5A2,ZC3H14,LARS1,CCDC6,ATXN7,SERAC1,SEMA3D,TSPAN2,TRIM66,ULK2,GREM2,GOLPH3,UST,PRLR,LDHB,EMB,AEBP2,NOTCH2NLA,ZNF385B,MAP3K2
MIR6739_5P	ADHD	-2.55E-05	0.000942602	0.978459	192	0.33213	brain	TWAS	c3	0.978459	1	MARVELD3,MBOAT7,SAMD10,ATP6V1G2,HLA-DQA1,HLA-DQA2,TAP2,PCGF3,EVC,DCAF16,PKD2,HERC3,SH3D19,RNF175,WDR5B,PARP15,ARFGEF3,LIPA,MAPK8,MCTP1,RAVER2,DNAJC6,RAB5B,SUOX,ERBB3,MARK1,MIA3,ANKS1A,FKBP5,C6orf89,ACSL5,PLEKHS1,THSD7A,CCDC30,XBP1,TTC9,DSCAM,ATP1B1,F5,RAPGEF6,TMEM185B,NSD1,GSPT1,SULT1C4,MARCHF4,PLA1A,STRN4,SHISAL1,KNSTRN,SNRK,ZKSCAN7,ATP8B4,TMOD2,NCAN,NUDC,TRIM47,GPLD1,BTN3A3,LOX,PFKFB2,RPP14,CTNNA3,VANGL2,RPH3A,CLASP2,KSR2,SRRM4,GSTT2B,PLCD4,KIF21B,C1orf198,SNX27,TDRKH,ABCC1,FNDC3A,KPNA3,FAXC,ASCC3,STRADA,TIGAR,CDCA3,COLGALT2,SLC13A5,CHD3,KLHDC10,SLC4A8,SMIM12,ACP7,NEUROD1,ASTN1,EFR3B,SELENOI,LANCL1,KLF12,OPN3,ADAM23,ABHD13,PPIP5K2,NALCN,ATL2,LUZP1,MMD,ANTXR1,AAK1,ADPRHL1,CACNA1E,RIMOC1,CLEC7A,RAB8B,PIGN,SLC7A14,TNIK,MYCL,LINC02897,VCL,RAD54L2,TESK2,TMEM127,SNX11,FILIP1,FRA10AC1,SCUBE2,YIPF5,MAT1A,CREBL2,FAM234B,GOLPH3,LMBRD2,FAR2,PTN,NOTCH2NLA,PRKAB2,FECH,EBF3,C3orf14
MIR6740_3P	ADHD	-1.84E-05	0.000960572	0.984748	126	0.265519	brain	TWAS	c3	0.984748	1	NBPF14,ANKRD50,TLL1,WDR17,RBPJ,SUPT3H,HLCS,MRPL36,C1orf226,ACAA2,CHCHD3,POLR3E,TECTB,PDPN,SRSF10,MACO1,RHOJ,ESCO1,TMEM39A,CHRM5,TTBK2,C10orf62,MORN4,PIF1,MEGF11,STAT1,LPP,RASSF8,DNAL1,DDHD1,PRKAB1,MANEAL,ZNF75A,TYW3,MEGF10,HNRNPA1L2,HSBP1,KCNA1,CD9,XRCC2,LDAH,KDM2B,DENR,DUSP3,NODAL,INPP5K,PPP4R2,CHN2,SESTD1,ZSCAN30,BTBD3,ULBP3,GLI2,AAK1,TNPO3,C3orf14,SYNPR,PTPN12,XYLB,SLC25A36,TC2N,TAF4B,KIF3B,GPATCH2L,GATAD2B,ANKRD7,ACVR2A,ELAPOR2,NDFIP2,GPR6,SEMA6D,VCL,DNAJC27,HTR4,GALNT13,ADAM12,AIG1,PHACTR2,TMEM212,DOCK4,STK35,PDE4DIP
MIR6740_5P	ADHD	-2.10E-05	0.000985973	0.983024	51	0.434854	brain	TWAS	c3	0.983024	1	SEPTIN11,AFF1,GRPEL1,ZFYVE28,ASAP2,UBE2F,FAM162B,GOPC,ZNF236,RPS6KB1,FAM117B,PHYHIPL,APOL3,PLEKHS1,KIAA0930,TAPBPL,PCDHB5,PMP22,DISC1,RPA3,JOSD1,C3AR1,CTBP2,GRAMD1B,TAOK1,ZNF578,BRI3BP,MRPL42,DTX4,RASSF3,PRRX1,GPR135,MIS18BP1
MIR6741_5P	ADHD	0.00740709	0.00704349	0.292973	24	0.249509	brain	TWAS	c3	0.292973	1	STMN3,CMTR1,FLVCR1,MAP3K6,ATP2B4,DNALI1,ARV1,HNRNPA1L2,INO80D,PCTP,SCG3
MIR6742_5P	ADHD	-0.00731556	0.00791286	0.355218	42	0.0969701	brain	TWAS	c3	0.355218	1	ZNF138,CORIN,SRD5A3,STN1,CYP26B1,FBXO41,HIF3A,PTK7,SEMA6A,DPP8,EMX2,F11R,SCGB2B2,DMGDH,INKA2,KNTC1,PCBD1,AGPAT1,RIMOC1,SEMA4G,REEP5,DIP2B,NTSR1,TMEM132B,TNKS1BP1,G6PC2
MIR6744_3P	ADHD	4.24E-05	0.000990622	0.965856	37	0.39402	brain	TWAS	c3	0.965856	1	CDK14,EVC,DYRK1A,DCUN1D4,PDXK,CASZ1,PRKCA,STX16,GREM1,TESMIN,IL20RA,SLC38A2,YPEL1,B4GALNT3,TAF8,SNED1,SLC4A8,DSC1,SOGA1,ANO5,PSME3IP1,GRAMD1B,AMZ1,SLAIN2,ANKH,FBXL7,KLHL29,KCNA6,SH2B1,CD2AP
MIR6744_5P	ADHD	-0.00306877	0.00606128	0.612652	38	0.188497	brain	TWAS	c3	0.612652	1	AK2,BEST3,SEC23IP,ZNF425,ENTPD5,ADCY9,PDE8B,UCP2,STK25,KLF12,MROH8,KRT10-AS1,GMCL1,NIPA1,ZWINT,KLK10,IL1R1,CTNND2,NF1,OPRM1,IREB2,MORF4L1,UBE2Z,CCDC50,GSG1L,SWT1,PIAS2,METTL4
MIR6745	ADHD	-0.00173421	0.00493748	0.725413	63	0.711073	brain	TWAS	c3	0.725413	1	ACACB,SMURF1,FGF5,SOD3,MTHFR,AK2,APPL2,CHAD,CMTR1,FBXO41,ZNF426,ZNF148,MPV17L,IRF2BP1,PNMA8B,FGF12,SEMA6A,SLC6A1,BTN3A1,TRIM29,SCRN3,CTNNA3,PAQR4,SNX27,S100A4,ZNF587,MGAT5B,TRIM67,ARHGAP1,RIMS4,TERF2,CPS1,TNK2,ZDHHC22,TMEM161B,SLC24A3,CALN1,VWDE,CIAPIN1,CACNA1E,MAPK6,KLK10,RTKN2,TTYH3,SMG6,ZNF503,PREP,FRAT2,GSG1L,GRB2
MIR6747_3P	ADHD	0.000148783	0.000971898	0.878331	101	0.202314	brain	TWAS	c3	0.878331	1	ACACA,ZNF516,CACNG8,PTPRH,ZNF579,SNPH,CLIP2,POM121C,ATP11B,CLCN2,IFNAR1,CSMD2,AIDA,C6orf120,UGP2,AP5B1,RP9,NECTIN2,OPA3,SHISAL1,PEAK1,CHRNA5,CLK3,MFSD6,KIDINS220,NIT1,KDM3A,ZFYVE16,CTNS,B3GNTL1,CBLN1,LINC02693,INKA2,IQSEC3,ERC1,RHOV,GALNT6,MGAM2,PBX1,KCNK6,NKD1,EIF3L,MGAT3,KDM1B,COL26A1,ORAI2,C2CD2,NOS1,AAK1,TSTD3,POLR2C,TMEM121B,FAM222A,SPSB4,GRAMD1B,KCTD1,CHMP4B,RAB11FIP4,TBX5,CLIC5,AMZ1,TLCD2,GAB2
MIR6747_5P	ADHD	8.18E-05	0.000989977	0.934121	43	0.379419	brain	TWAS	c3	0.934121	1	ZKSCAN5,PILRB,TBC1D19,SLC25A23,PPP1R3G,CD302,PPP3CB,BEST1,TBC1D20,KIF21B,TMEM176A,IL34,SLC13A5,VAMP2,NCDN,CALML4,GIGYF2,MET,KCNC4,AAK1,MAX,FZD8,ZDHHC3,SRGN,PKD1L2
MIR6748_3P	ADHD	-0.00730151	0.0051876	0.159281	69	0.476236	brain	TWAS	c3	0.159281	1	TIRAP,EIF2A,CCDC191,HMGN2,TATDN2,SNRPE,PIK3C2B,ABCF2,VANGL2,CYREN,WDR91,PDSS2,NAP1L1,TPPP,KREMEN2,TANGO2,IQSEC3,SMARCA4,TACC2,ANKS1A,MED31,ICMT,METAP2,ACP2,HIF1AN,FUT1,KCNS1,ELFN2,NPTXR,CBX7,MGAT3,ATP13A4,ARL10,UNC5A,GLI2,AAK1,BMPR2,CTDSPL,CCDC88C,ZDHHC3,ABHD15,SLC1A3,GDNF,POMGNT1,IQGAP1,SPEG,GPR61,TBC1D16
MIR6748_5P	ADHD	-0.000105865	0.000982757	0.914216	61	0.288408	brain	TWAS	c3	0.914216	1	ADGRA1,PALM,SIRPB1,SORCS2,PDE6B,MTMR3,YWHAH,PEX13,RNLS,CCDC110,DTNA,C1RL,CLEC2D,PCYT1A,CD37,SLC9A3R1,CACUL1,CDC40,BMP4,CRHR2,ITGAV,SLCO3A1,XAF1,BCL7A,ZMIZ1,TRARG1,SULT4A1,PLIN3,TMEM108,NECTIN1,LY6G5B,TNPO3,SCN3B,SDC3,NUDT7,EDNRB,CERS6
MIR6749_3P	ADHD	-0.000267665	0.000977613	0.784242	82	0.496748	brain	TWAS	c3	0.784242	1	KIAA0513,ORC5,TBC1D1,DOK7,CLOCK,ARFGEF3,BTBD9,VTA1,ICOSLG,XBP1,CPLX2,NSD1,ABCC6,NYAP1,THSD7B,MYO1B,CDK19,DHFR,WDR91,SNX27,LYSMD4,LTBR,SV2B,PID1,CHD3,RIOK3,MINDY2,SPTB,ZCCHC2,CTU1,ZNF468,RHOB,ATXN7,DNAH5,SENP6,OSBPL6,ARL8B,NR3C1,SHISA6,RNF2,TSHZ2
MIR6750_3P	ADHD	-0.000360293	0.00541269	0.946928	54	0.983163	brain	TWAS	c3	0.946928	1	RABGEF1,UCHL3,HPGD,FAM241A,PDE7B,CHD6,TRIT1,GCH1,EML6,FNDC3A,MAP1B,PKDCC,CPA4,CHCHD2,ZBTB4,ADAMTS5,DTWD2,TRIM5,NRP2,CTBP2,KCNC2,TMED7,SEMA6D,TULP4,PAXBP1,FYN,ATOH7,MARK1,PLAGL1,MPZL1,HDAC2,RGS5,TMCC3
MIR6750_5P	ADHD	0.00422292	0.00556256	0.447752	50	0.903496	brain	TWAS	c3	0.447752	1	ANKIB1,ESYT1,THUMPD1,THSD7A,SLC15A5,TSC22D4,BCO2,TMCC2,PFKFB2,DNAL1,RNF103,TRPV3,PLD2,TEX30,GRIK2,ING5,FUT9,UBQLN3,C1orf53,RBM44,TSPYL6,REEP5,TAOK1,COA6,TMEM243,RAB39A,ANKH,GALNT13,FGF1,PEX3,TENM4,SYNM,PTPN14
MIR6751_5P	ADHD	-0.00422397	0.00707772	0.550642	44	0.346003	brain	TWAS	c3	0.550642	1	LIMK1,ACTB,MFN2,PARP15,DLX3,COL1A1,CCDC186,RAB3A,PRKCA,C17orf107,SSC5D,IGDCC3,ELK4,SLC45A3,MAGI3,FOXP4,ASB4,ZSWIM4,CBX6,CLIP3,ALKBH1,AMPH,SEPTIN3,DBT,PPP6R2,CTBS,ADAR,ZNF701,TBC1D30,GSTM4,NUDT5
MIR6752_3P	ADHD	0.00129554	0.0039308	0.741712	102	0.181118	brain	TWAS	c3	0.741712	1	MVK,FAM222A,HOMER2,ARHGAP28,SNPH,KLHL6,MLEC,SEPSECS,SUFU,NEURL1,BTBD9,RNF40,OTOA,DTNA,ADAM15,NTRK3,SP1,CDS2,GPX3,LIMS1,ICE2,MINK1,TBC1D7,PRR12,FAM163A,GSG1L,DCAKD,PTBP2,SMAP2,KCNQ4,RBFOX2,ELFN2,PTAFR,PTPRU,LINC02693,SNX19,IQSEC3,TNFAIP2,SCRN1,AQP1,MAPKBP1,ZNF324,P2RY2,FOXP4,DLG4,ZBTB4,KDM6B,GUCY2D,WNT4,ARHGEF19,CPLANE2,KCNAB2,CASD1,EXOC7,KDM7A,VASH1,POMT2,APLNR,CTNND1,ANO1,SLC6A17,CALN1,PPP1R18,LTA,AGAP1,GLCCI1,CPD,DNMT3B,GPR6,SERPINF2,HS1BP3,ADRB2,KNCN,MICAL2,EFR3B,EDEM1,TUB,NRIP3,RNF7
MIR6752_5P	ADHD	-0.00499703	0.00446564	0.263142	76	0.0909317	brain	TWAS	c3	0.263142	1	MIER2,RSPO4,VPS13D,PUS10,YWHAH,SLC25A4,CNPY2,MYH14,TTC9,DPY19L1,B4GALT7,PIN1,OLFM2,RAB3A,TPBGL,CDC25A,ZFR2,PPP6R1,FIZ1,ZC3H7B,TBKBP1,PHOSPHO1,SEMA6A,ARID3B,TMEM51,RPP14,B3GNT7,MNT,P2RX1,SPNS2,PIP5K1A,ZNF74,TRIM58,SEPTIN9,FOXP4,KDM6B,RYR1,KCNK3,SLC43A2,PDF,LIN7C,ZSWIM4,KLF12,U2AF1L4,PADI2,BCL2L13,RRP7A,CYB5R3,NECTIN1,DDAH1,ASIC1,GGA1,POLR2F,PSD4,CNIH4,ABLIM3,KCNIP3,TBC1D30,NDFIP1,KMT5A,CNNM1,FOXO6
MIR6753_3P	ADHD	-0.00418547	0.00759137	0.581397	41	0.807935	brain	TWAS	c3	0.581397	1	TMEM91,PAPSS1,EVC,DNAJC6,SELENOT,P2RY1,SPTBN1,PPP4R3B,THSD7A,ADAMTS19,XPO5,SLC22A23,NPHP1,GNAL,C2orf83,NAGPA,CLIP3,CERK,RAB11FIP4,TBX5,SERPING1,CTNND1,SGSM2,PAK5,UBE2Z,ASIC2,PRLR,RAB30
MIR6753_5P	ADHD	-0.0136725	0.0122016	0.262478	15	0.473151	brain	TWAS	c3	0.262478	1	CENPE,ADPRH,LBR,TAGLN3,SSPN,ABHD6,R3HDM2,HES7,TERF2,MAX,BEST4
MIR6754_3P	ADHD	0.000178218	0.000697862	0.798432	87		brain	TWAS	c3	0.798432	1	C15orf40,ZNF714,ZNF676,FKBP1A,ZNF138,ZNF117,COL25A1,LYPD6B,EPHB1,RASSF2,QTRT2,CFAP61,CLPTM1,NKPD1,RNF165,AKAP8,TMEM109,ZNF621,RAP1A,MEF2A,GALM,CXADR,BOK,COX15,FUT1,SERINC3,ZNF765,ZNF813,PKP4,CALCR,CNOT2,BOD1,DDX6,SLC29A3,CDH10,TAB2,TAF1D,SLC25A36,RELCH,TC2N,ZNF99,LRRC7,CDC7,FREM2,PLCE1,CERS6,SLC9A2,ASF1A,EPHA3,FMNL2
MIR6754_5P	ADHD	-0.00331819	0.00387097	0.391335	105	0.69177	brain	TWAS	c3	0.391335	1	ARL17A,FAHD2B,TAP2,KCTD7,CDK14,TDO2,CLCN6,SUFU,STN1,TRIB2,RAB3B,RAPGEFL1,BBS1,TOM1L2,ALX4,CD82,PCYT1A,PIGZ,GREM1,C10orf105,GXYLT1,PRICKLE1,TMEM183A,CNTN2,TBC1D20,PDE7B,NMUR1,NGEF,MYLK4,TRIP12,GIT2,RPH3A,ABHD2,MEF2A,ADAM19,MAPKBP1,GANC,DUSP3,NBL1,ZBTB4,ATP1B2,NPR3,ASTN1,SLC6A6,SMG6,RAP1GAP2,KRTAP5-10,SOGA1,SLC6A17,B3GLCT,VWA5A,ZDHHC3,NYNRIN,FAM222B,SDC3,INSM2,OPRM1,CNIH4,HTR4,SV2C,KIAA1671
MIR6755_3P	ADHD	0.00558084	0.00452677	0.21763	67	0.528094	brain	TWAS	c3	0.21763	1	ZNF23,ZNF85,ZNF454,TBC1D9B,BTNL9,CDK14,MANBA,CEP44,BEND4,C12orf75,NEMP1,C6orf120,PDCD2,BBS7,TSPYL4,PDXDC1,PROSER1,COCH,PTGR2,TTLL5,ANKRD26,SLFN12,TMIGD3,GRIK2,CCNT2,ZNF606,RGL2,PHF23,CALML4,KCNMB4,TRDN,DYNC2H1,TENT4A,PNP,KCNK2,MEOX2,KLHL29,NCAPG2,SLC26A4,MS4A14,ARHGAP26,RNF144A,EPHA3
MIR6755_5P	ADHD	0.0101883	0.00783182	0.193298	27	0.418705	brain	TWAS	c3	0.193298	1	LILRA1,SCARB2,RFX4,DCTD,TUT4,DTNA,TMEM81,TNR,ANKRA2,QSER1,CCT6A,WBP2,SLC25A15,GRID1,VWA5A,TRIOBP,NDRG2,FURIN,ARHGAP18
MIR6756_3P	ADHD	-0.00263715	0.00556355	0.635496	61	0.790186	brain	TWAS	c3	0.635496	1	VKORC1L1,VGLL4,FAM218A,CLOCK,CALHM2,EI24,UBE2K,NTRK3,KPNA6,HDAC1,ICA1L,PAFAH1B2,EPHB4,C3orf70,PCSK1,PPM1A,NAP1L1,PCSK6,RTN4,TTC17,KCTD15,RELT,BOK,MPP2,HP1BP3,SDC4,TRIM65,DDX6,ZDHHC22,SPTLC2,ZC3H13,LSM2,AGAP1,SLC1A7,HMGXB3,PLK2,NUP35,CLIC5,RCAN2,EXOC6,CLSTN2,ILDR2
MIR6756_5P	ADHD	0.00329776	0.00312064	0.290623	165	0.382089	brain	TWAS	c3	0.290623	1	STK32C,PAPPA2,FKBP1A,REEP2,HBEGF,EPHA1,SMURF1,COPS6,SOD3,KPNA6,HPCA,ZMYM1,ATAD3C,CDC42BPA,DENND1C,ARL3,MDGA1,TESPA1,ITGA7,ENTPD1,NGFR,TBX6,MAPK3,KIRREL1,AATK,FASN,HIVEP3,PRDM2,TTC9,FBXO41,GAP43,STEAP3,AP1M1,IL12RB1,PDE4C,MPV17L,CHRNE,POPDC2,PLCH1,SPATA33,PKD1L1,ZNF609,KIF21B,PRELP,CNTN2,GSG1L,SH2B1,RUNDC3A,MGRN1,REXO1,MKNK2,GNG7,DIRAS1,NOS1,SRRM4,IQSEC3,OLFM2,COL5A3,P2RY11,RABL2A,KCNA6,VAMP1,FCHSD1,ZKSCAN8,ZSCAN23,MGAT5B,SEPTIN9,FOXP4,MDFI,PHF23,ATP1B2,HSPG2,EPHA8,RHOF,KCNAB2,JUP,CORO2B,RIMS4,LRRC20,UNC5B,NKD1,FCER1G,SLC43A2,MNT,TSPAN11,TIAM1,NPTXR,SCN2B,HIC2,RAB36,TMEM63B,CALN1,AGPAT1,FZD7,GRID1,CACNA1E,MAPK6,CHKB,RABL2B,ARF3,DNAJC22,TRIM3,STIM1,FZD8,BCAM,IRF2BP1,DNAJC5G,S100A1,NTSR1,SSBP3,DHCR24,TTYH3,DCBLD1,CEP170B,TMEM242,ISG20,FURIN,AMIGO1,ECM1,ANKRD34A,C16orf46,SZRD1,TMCC3
MIR6757_3P	ADHD	0.00305161	0.00631367	0.628859	52	0.526253	brain	TWAS	c3	0.628859	1	RPH3AL,RPA1,EN2,ANKIB1,LDB2,SF3A1,RNF10,BTNL3,GLRX,KCTD20,PHC1,ESCO1,SEMA6A,TNS3,TBCEL,HACD2,MAP3K9,CLASP2,PEX11A,NAMPT,FNBP1L,SEH1L,FAM168A,EIF4G3,SYN2,VAMP4,SPATS1,DRD1,N4BP2L1,TTYH2,GFPT1,UBL3,DIP2B,OSBPL8,AKIRIN2,DCC,FBXO34,GPR6,GDNF,ANKFY1,ZNF430,GPR12,CADM2,WSB2,SNRPB2
MIR6757_5P	ADHD	0.0026676	0.00452698	0.555682	56	0.334309	brain	TWAS	c3	0.555682	1	KIAA0513,IFNAR1,SEL1L3,FAAP20,CYP26B1,MAP4K5,NEU3,THAP10,FILIP1L,FADS1,ATP2B4,IKZF5,LOX,CD46,TSFM,ZFP82,ALG8,BCL2L15,CSDE1,IFT80,SLCO1A2,PBX1,INO80D,TMC8,SMDT1,FKBP10,WNT7B,ZNF558,KRAS,ZNF468,ZNF292,RPGRIP1L,KIAA1549,GSG1L,FPGT,IMP4
MIR6758_3P	ADHD	3.77E-05	0.000976148	0.969206	79	0.89467	brain	TWAS	c3	0.969206	1	PRH2,WASHC4,RGS4,SGCB,SAR1B,HIVEP3,KRT222,SNX15,SAV1,NEU3,RPS3,ROCK1,ZSCAN21,IGDCC3,MFSD6,CACUL1,STON2,MKNK2,TMX4,THEMIS2,ADD3,PDSS2,CD164,ABHD2,CNIH1,MEGF10,CTXN3,BAIAP2L1,POSTN,NHLRC3,STRADA,ZNF606,USP49,NDUFB2,SORD,METTL15,TMEM167A,C5orf47,POT1,TRIM5,TMEM161B,AAK1,FUT8,TNIK,ZNF124,SEMA5A,ATPSCKMT,VDAC2,TMCO1,RALGPS2,MFSD4B,RPL27A,ZNF676,KCNA6,FAM184A,OPN5,GOLPH3L,UPF2
MIR6758_5P	ADHD	0.00018883	0.00467544	0.967784	69	0.163548	brain	TWAS	c3	0.967784	1	DUSP8,LILRA1,GP6,TMEM121B,GFPT2,TRIM72,MLEC,ACTR1A,BTBD9,NMBR,SCN7A,SMIM43,TOM1L2,NSD1,RPS3,TMA7,C1QTNF1,ARHGAP31,NT5E,PTGFRN,SMAP2,RIMS3,BASP1,DRICH1,GCH1,RANBP1,MAP1B,ZNF671,ZKSCAN8,C11orf91,PEG10,ATP1B2,SMUG1,SDK1,NPTXR,NDRG3,SOGA1,SUMO3,C2orf73,AAK1,SF3B1,KLRC3,ARF3,XYLB,GNG5,SLC5A9,ATRAID,CBFA2T3,SFMBT2,RBFA,NR3C1,SPA17
MIR6759_3P	ADHD	0.000171187	0.000976494	0.860838	78	0.420073	brain	TWAS	c3	0.860838	1	CFI,PLOD1,HHIP,POLR3E,GARIN5A,DYNLT5,COX16,AGL,EXTL2,RET,HSD11B1,ARL14EP,EIF3C,FAM220A,DLG5,ZNF500,FSD1,PDSS2,NPHP1,DNAAF10,CAB39L,ADRA1B,KIAA1586,ADAMTS5,GSDME,RHBDD1,KLF12,HEYL,ACTR2,BMPR2,PLA2G6,GPATCH2L,ZNF124,ZNF468,ADAM22,NDFIP2,DTX4,ZNF652,MBTD1,IQGAP1,GOLPH3,SASH1,RAET1E,GOLT1B,EMB
MIR6759_5P	ADHD	-0.00419973	0.00719301	0.559313	36	0.161907	brain	TWAS	c3	0.559313	1	LASP1,ZNF37A,PLXNA2,LGR5,C1orf141,THAP10,RERE,SEMA6A,SGCD,CD37,COL5A2,TYRO3,JMJD8,SLCO3A1,NEK7,PPFIA1,TMEM108,SEPTIN3,EPHA8,SRR,PAXBP1,CERS6,ELAPOR1,DLG1
MIR675_3P	ADHD	0.000130043	0.000700041	0.85263	73		brain	TWAS	c3	0.85263	1	ZFAND4,PTPN20,TBC1D9B,CLGN,UFSP2,CCDC152,KANK4,KLHL1,TCF12,TRIM9,MITD1,LINC02693,CUL3,STK39,BLOC1S2,CHST9,CHN2,C2orf73,VWA5A,KNG1,ZNF226,PLPP4,FAM227B,SLC25A30,ORC4,ADAM22,NAIP,PRSS23,SERPINF1,AGPS,PLPP3,TET1,MTRF1L,KMT5A,PTCHD4
MIR6760_5P	ADHD	0.00506576	0.00463985	0.274924	79	0.398059	brain	TWAS	c3	0.274924	1	RSPO4,EGFR,TMEM120A,ANKRD22,FGF2,UBQLN4,CLEC4G,GID8,AKTIP,STAMBP,RAP1GAP2,RABEP1,ZCWPW1,TMEM9,KDM5B,TBCEL,DLST,PCSK1,STAT6,PNN,NALF1,FAM98A,FAM171A1,HS3ST3A1,SLFN12,ANKRD45,PAWR,HIPK1,ABCB8,GNAL,ADAM19,MAPKBP1,STARD9,COL11A2,TP53I11,KIN,ARL4A,ZMIZ1,CORO2B,GIGYF2,SOGA1,SLC25A17,SEPTIN3,TRIM3,GOSR1,GPATCH2L,FBXL7,CACNG6,MICAL2,KCNIP3,ARHGAP19,ZNF774,CHPF,CHORDC1,CREB3L2,RGS5,DACT1,IGF1R
MIR6761_5P	ADHD	-9.84E-05	0.000974188	0.919574	97	0.40344	brain	TWAS	c3	0.919574	1	SORCS2,CDK6,TMEM50B,TRIAP1,SUPT3H,AK4,CACNA1G,MBTD1,ALG14,BIN1,CCM2,MAP2K6,TGFBI,RMI2,GSPT1,TXLNA,BSDC1,PRKAR2A,CHRM5,ASCC1,ZSCAN29,DPY30,THSD7B,MYO1B,ZNF425,PSEN1,ALDH6A1,SYT17,NETO2,RBFOX2,MAP3K9,CUL3,RHOQ,TTC17,STK39,CHP1,SEC14L1,PLEKHG1,PPP1R7,SLC4A8,HS2ST1,SMG7,ARPC5,TSPAN9,CCND2,NKD1,LANCL1,KLF12,CEP70,GRM7,ERLEC1,MMD,WNT7A,BTD,ADA2,GPATCH2L,MAPK1IP1L,KCNIP1,OPRM1,DPP10,GABRR2,TRIM66,OPALIN,DACT1,TAGAP
MIR6762_3P	ADHD	0.00267371	0.00443288	0.546406	77	0.655921	brain	TWAS	c3	0.546406	1	SMURF1,GRID2,SMARCA5,BEND4,KPNA1,TPRG1L,KLHL25,IFIT2,OGFR,PPDPF,COLGALT1,STX16,PNPO,EIF2S1,FAM149B1,WASF2,UBE2Q2,STIMATE,ZNF609,CDK19,ZNF75A,CDIP1,ALCAM,INKA2,POGZ,ABCC1,ZNF652,SEC14L1,SNED1,SLC4A8,HECTD2,BEND6,RFX2,CAPRIN2,CNOT2,SCN2B,SOGA1,PTTG1IP,COL18A1,APBA2,ZNF333,DESI1,N4BP2L1,HAAO,HSPD1,PRKG1,SS18,GPN1,COMMD9,GGPS1,CDK1,SMG6,MSANTD4,PRRX1,INSYN2A,DENND2C,PLCE1,FAM107A,IGSF10,TBC1D16
MIR6763_5P	ADHD	-0.00270488	0.00511461	0.596907	62	0.922951	brain	TWAS	c3	0.596907	1	COP1,KIAA0825,METTL7B,CHAD,SEZ6L2,PPP4C,PPP4R3B,TTC9,FBXO41,CDCA5,RBM14,SELENOP,HMGCS1,IFNLR1,PRKAR1B,HAPLN4,CIB2,SNX33,CPSF7,SLC9A3R1,ATP2B4,THY1,NECTIN1,OAF,RIMS3,ADCY9,PLEKHS1,LIMD2,AGGF1,COL5A3,SPINDOC,FKBP10,CAVIN1,VAT1,NBL1,CHD3,NCDN,TMTC3,NACC1,BRME1,EGLN2,POU2F2,VCAN,STIM1,ZYG11B,PDZD7,IRGQ,BCAM,IRAG2,GATAD2B,PLAC8L1,SVIL,OPN5
MIR6764_3P	ADHD	-5.94E-05	0.000979592	0.951647	89	0.861846	brain	TWAS	c3	0.951647	1	JAKMIP3,PALM,PTBP1,LAIR1,DYNLL1,MLXIP,RNF185,MRFAP1,SLC25A23,ACSL1,CHCHD3,ROR1,ZNF426,RALGAPA2,PRKCA,GTF2A2,BAZ2B,ZNF268,ELMO2,SLC38A2,LSM11,PCNX1,BHMT2,ZDHHC11,FNDC3A,KCNRG,FAM124A,WDFY2,PARP2,INAFM2,MGA,ZNF135,ZNF544,DDI2,CAMTA1,EZH1,FGF11,GPD2,STAU1,RNF2,ODR4,ITGA5,AP5M1,NRP2,LUZP1,AAK1,NDN,CHCHD4,NR2C2,WDFY1,TMEM60,USP3,ARID5B,ZNF365,KCNIP2,SLC35F3,ZFP1,RUNDC3B,PPFIBP1,G6PC2,SLC66A3,HDHD2,TMTC2
MIR6764_5P	ADHD	0.000398494	0.00094815	0.674277	169	0.0138127	brain	TWAS	c3	0.674277	1	DEAF1,TOLLIP,IFITM10,C17orf97,TRARG1,SNPH,SORCS2,PRRC2A,CYP21A2,ACTB,RNF216,OCM,KREMEN1,MLEC,TMEM120B,STUM,C12orf75,FAM53A,SUFU,NEURL1,GUF1,EXOC4,PBXIP1,NPTX1,NPLOC4,ICOSLG,POFUT2,SPRYD3,PDE1B,NDST1,OVOL1,ZNF426,PGPEP1,MAU2,TPBGL,TSKU,TCF3,NCLN,SPSB1,NKPD1,PNMA8B,TCF12,GIGYF1,MGAT3,MRTFA,SREBF2,C10orf105,MICU1,SNX33,ZFYVE27,BAP1,ZNF609,OAZ2,ARMC7,TMEM94,MIDEAS,HEYL,PPIE,PAQR4,CDIP1,ZNF500,SDK1,RPH3A,MXI1,KCNJ12,SUSD2,ABHD2,CNOT9,MDM4,NFASC,PAX7,KIAA0930,ORAI2,VAMP1,COPS7A,C1RL,PCDHGC3,RNF121,SYCP2L,CORO2B,SZT2,RIMS4,SYS1,GIGYF2,LSS,SLC7A8,KIF13A,CEP250,SOGA1,CPXM2,ZNF471,GDF5,ITPK1,TSPAN17,PKP1,NAV1,PTPN7,NECTIN1,SLC1A4,TMEM229B,PRRT4,ADCY6,WNT2B,KLK5,KCNC2,XRCC3,WSCD1,ZBTB4,VASH1,TMEM132B,ADRA2B,EFR3B,ARHGAP32,RBFA,ATF7IP2,MAVS,CLCC1,ECE1,PRKCQ,RABEP2,FAM107A,MAPKAPK2
MIR6765_3P	ADHD	-0.00493025	0.00444684	0.267556	77	0.727091	brain	TWAS	c3	0.267556	1	UBE3B,GNB4,MAPK9,ABHD11,UBE2D3,IFNAR2,GLRA3,RBPJ,JMJD4,SRD5A3,CLOCK,PDCD2,TCFL5,IFNLR1,SOS2,RAB27B,CENPJ,PITPNC1,NANOS1,PPCDC,SFMBT1,PPP1R12B,PRELP,ARHGEF12,TRANK1,MKNK2,GNG7,XPNPEP1,PPM1F,GPR55,TYRO3,BOK,ATG13,PREX1,PDE1B,MPZL2,SOGA1,RNF44,SYT9,GLCCI1,CA10,RAB8B,PPP1R13B,GPATCH2L,C1orf43,SH3TC2,DAAM2,PLCE1,DPH3
MIR6766_3P	ADHD	0.00116677	0.00404017	0.77274	101	0.185548	brain	TWAS	c3	0.77274	1	SYT5,DCBLD2,SLC46A3,PIGG,S100PBP,SH3D19,PRDM16,PDGFRA,CLOCK,ELMOD2,SLK,ROR1,DNAJC6,TSC22D2,LGALSL,CCNA2,ZNF561,SLC12A8,MRTFA,SNRK,ADGRE2,GXYLT1,LPP,DNAL1,MIER3,TMX4,COL9A1,ATG14,CNRIP1,ZNF697,FBXO3,FBXO42,CGNL1,FAM210B,CAPS,SSBP2,CDH1,SDK1,TNRC18,TMEM98,DIAPH3,RIMS1,ELOVL7,EFNB2,ABHD13,AKAP13,SLC39A10,ANKRD44,INPP5J,FHIP1B,GRAMD1B,SEMA4G,DDAH1,CRLF3,ABCB10,CD164,CHRNA3,UBE2Z,TTC30A,RASSF3,PRKAA2,STK38L,TSPAN2,ARHGAP26,CCDC28A,MMS19,GREB1,FURIN,KIAA1549,RPRD2,CDYL2,ADCYAP1
MIR6766_5P	ADHD	0.00473827	0.00324257	0.143941	157	0.351044	brain	TWAS	c3	0.143941	1	STK32C,PAPPA2,FKBP1A,REEP2,HBEGF,EPHA1,SMURF1,COPS6,SOD3,HPCA,ZMYM1,ATAD3C,CDC42BPA,DENND1C,ARL3,MDGA1,TESPA1,ITGA7,ENTPD1,TBX6,MAPK3,KIRREL1,AATK,FASN,HIVEP3,PRDM2,TTC9,FBXO41,GAP43,STEAP3,AP1M1,IL12RB1,PDE4C,MPV17L,CHRNE,POPDC2,PLCH1,SPATA33,PKD1L1,ZNF609,KIF21B,PRELP,CNTN2,GSG1L,SH2B1,RUNDC3A,REXO1,MKNK2,GNG7,DIRAS1,NOS1,SRRM4,IQSEC3,OLFM2,COL5A3,P2RY11,RABL2A,KCNA6,VAMP1,FCHSD1,DELE1,ZKSCAN8,ZSCAN23,MGAT5B,SEPTIN9,PHF23,ATP1B2,HSPG2,EPHA8,RHOF,KCNAB2,JUP,CORO2B,RIMS4,NKD1,FCER1G,SLC43A2,MNT,TSPAN11,TIAM1,NPTXR,SCN2B,HIC2,RAB36,TMEM63B,CALN1,AGPAT1,CACNA1E,MAPK6,CHKB,RABL2B,ARF3,DNAJC22,TRIM3,STIM1,FZD8,IRF2BP1,DNAJC5G,S100A1,NTSR1,SSBP3,DHCR24,TTYH3,DCBLD1,CEP170B,TMEM242,ISG20,FURIN,AMIGO1,ECM1,ANKRD34A,C16orf46,SZRD1,TMCC3
MIR6767_3P	ADHD	-0.000116719	0.000997139	0.906818	17	0.0950392	brain	TWAS	c3	0.906818	1	SIM2,SLC35D1,FGF12,MEF2A,ZMYM5,FEZF1,COL11A1,BRD9,RCAN2,TNFSF18,CCDC40
MIR6768_3P	ADHD	0.00112329	0.00425552	0.79181	86	0.625787	brain	TWAS	c3	0.79181	1	PTPN20,ZNF737,ZNF107,ZNF117,RFC1,N4BP2,DCBLD2,EVC,LLPH,OTUD4,DNAJC6,ESYT1,WTAP,SP1,ANLN,ZNF763,CARMIL1,PRTG,TCF12,ENAH,NUP58,IVD,GOSR2,IDH3A,PBRM1,ERN1,PDIA6,PTBP2,REEP1,SERINC5,ZNF781,FAM98A,VPS52,SEPTIN9,SEH1L,THAP4,RFX2,POLR1C,CDC5L,ZNF470,GLUD1,ZBTB41,CMKLR1,CLEC9A,SLC25A36,TAL1,SACM1L,RHOBTB1,LRP1B,DIP2B,GRPEL2,OSBPL8,FNDC7,IQCE,OPRM1,INSYN2A,NOC3L,MPZL1,HDAC2,RAB21
MIR6768_5P	ADHD	0.000425088	0.000962301	0.658676	145	0.594058	brain	TWAS	c3	0.658676	1	NCOA4,HSDL1,CRISPLD2,ZBTB46,PCMTD2,FZD1,SPINK2,CTBP1,ADH5,CNOT6L,CAMKK2,DCK,BEND4,DYRK1A,BRWD1,KPNA1,TLR2,WBP1L,NGFR,MIA3,KCTD20,OSBPL11,TRUB1,SLC16A12,MAP3K8,ARHGAP12,SRSF10,MKX,WAC,ITGA6,CD164L2,WDR82,PRKCD,RBPMS2,NAB1,ABL2,ZNF605,CHD6,ABAT,ARHGAP21,SMAP2,LATS2,FAM151B,HECTD4,CHAF1A,ZNF792,PCSK6,MED15,MOBP,WNK1,R3HDM1,DCAF7,RNF145,ZMAT2,PJA2,NREP,SEH1L,HDLBP,ZMIZ1,LRRC1,HINT1,RAD50,FCGR3A,INPP5K,SGSM2,NIP7,CARD10,CSNK1E,PLEKHB2,HERC2,NAA16,GLCCI1,TMEM158,KLC1,MAP4K4,CHMP4B,KCTD4,NF1,GPATCH2L,CNST,ZNF124,GRPEL2,ACVR2A,PLPP3,CCDC50,CSDE1,SIKE1,TET1,PIEZO2,LIN28B,WDR7,ROCK2,DENND5B,ADAT2,CD81,NECTIN3,DOCK4,TENM4,ADCYAP1,SMCHD1,ZNF385B,ADAMTSL3
MIR6769A_5P	ADHD	-1.13E-05	0.000983304	0.99086	53	0.29349	brain	TWAS	c3	0.99086	1	RSPO4,YWHAH,ATP11A,BCAN,CLEC12B,TGM2,POLR3H,CACUL1,AP1M1,MAGI3,B4GALT5,ZBTB4,ATP1B2,ROGDI,INO80D,CACNA1E,CCDC146,SRR,LIG3,B9D1,PTPRN,ABI3BP,VWA8,CDHR1
MIR6769B_3P	ADHD	-0.0033314	0.00433841	0.442555	76	0.0145652	brain	TWAS	c3	0.442555	1	CASZ1,M6PR,NKAIN1,CARMIL1,SAE1,LRCH4,PITPNC1,EHD3,ZFYVE27,SFMBT1,TMCC2,CHRNA1,SMAP2,PLCB1,CNOT9,SPEG,TARS3,PTPN1,ZSCAN31,FAM168A,ING5,UBXN10,CHD3,UBE3D,NMUR2,PCBP3,MANEA,TVP23C,CCBE1,PDE3B,MYO5A,AGAP1,ZCCHC2,SLC25A30,ELFN2,GPATCH2L,ZNF514,NR2F1,TENM4,TBC1D16
MIR6769B_5P	ADHD	-3.94E-05	0.000978289	0.967903	69	0.422887	brain	TWAS	c3	0.967903	1	PAPPA2,RSPO4,SOD3,ANTXR2,YWHAH,ATP11A,BCAN,GALNT16,CLEC12B,TGM2,POLR3H,CACUL1,AP1M1,ZHX3,SOBP,MAGI3,B4GALT5,BCL7A,ZBTB4,ATP1B2,SNAPC5,ROGDI,CDC5L,INO80D,CACNA1E,CCDC146,SRR,TMEM132E,LIG3,B9D1,PTPRN,ABI3BP,HDHD2,VWA8,CDHR1
MIR676_3P	ADHD	-0.00356828	0.00598475	0.551023	38	0.462677	brain	TWAS	c3	0.551023	1	LILRA1,GFPT2,CTBP1,TMEM230,SRSF10,TMEM169,FAM241B,FGF12,MRPS23,ATG14,GCSAML,PRSS35,BROX,SKIL,TICAM1,RNF111,FAM81A,CNOT8,GDI2,ATL2,TAB2,RASGRP1,SLC39A2,B3GALNT2,FURIN,ACTN1
MIR676_5P	ADHD	-0.0050502	0.00385577	0.190271	113	0.60775	brain	TWAS	c3	0.190271	1	ZNF737,FCAR,TPD52L2,CXCL2,HOPX,REST,UQCR10,NSUN7,VSX1,CENPU,ABHD18,NAP1L5,CCSER1,TRAM2,MRPL32,H2AZ2,PRR13,TNIP1,TVP23B,CDH9,EEF1E1,GOLGA3,CD55,PDIA6,ENTPD3,ITGA9,KCNMA1,NAP1L1,HNMT,FNDC3A,MDM4,RNF145,UBLCP1,DR1,CEP41,BCL7A,CAMTA1,VAMP3,CDKN2C,DISC1,PTGER3,MYBPC1,FYTTD1,TOMM34,PPP4R2,FIGNL1,DDX17,MED29,RPP30,FANK1,HEYL,FASTKD1,GFPT1,PCYOX1,ST6GAL2,AP1S3,EML4,FAR1,ARPP19,DAPK2,FBLN5,TAOK1,AJAP1,GPATCH2L,PLK2,RAB3C,MDM1,CNIH4,SRR,TMCO1,IREB2,MORF4L1,CIDEA,LRRN1,GRK3,COL11A1,CCND2,GOLT1B,PRPF4B
MIR6771_3P	ADHD	4.25E-05	0.000700367	0.951649	72		brain	TWAS	c3	0.951649	1	VSTM2A,RBPJ,MAN2B2,ACSL1,ABHD18,TSC22D2,FBXL20,POGLUT1,MAN2A1,SERPINE1,XPNPEP3,PITPNC1,KATNBL1,PTGFRN,SYT14,C12orf73,STRN3,EXOG,ZNF619,ACVR2B,DIS3L2,TMX4,ZZEF1,MEAF6,CELF3,WNK1,PGAP6,PPP1R14B,HSPB7,BBIP1,TNKS2,UROS,COBL,MLC1,TIMP3,GOSR1,ZNF880,STK32A,TMED7,IREB2,PIK3R3,CFAP44,SUDS3,CD81,PAK2,MELTF,PANK1,POLR2D
MIR6772_3P	ADHD	-0.00466326	0.00570163	0.413425	63	0.0268483	brain	TWAS	c3	0.413425	1	CDH19,GRID2,CPE,EPHA5,PECR,UBR2,PTGFRN,YIPF4,FAM177A1,BLOC1S5,MTMR10,NRSN1,ZNF616,NFYC,TRPV1,AFG1L,BHMT,BIVM,PIEZO2,FARP2,ZNFX1,NIP7,TSKU,ANKS1B,PCGF5,FHOD3,DSG1,PKIB,NUMB,COA7,NUFIP2,NAV2,CHST6,MAP3K20,KLHL29,CHRNA3,RRAGD,TMEM132C,LRRN1,ADAMTS6,FGD4
MIR6773_5P	ADHD	-0.0110637	0.00760232	0.145583	26	0.404654	brain	TWAS	c3	0.145583	1	SEMA4F,ITGB4,NMT1,ELOVL5,SNX21,CAPNS1,GUCD1,BOK,SUMF2,GAREM1,CYP1B1,RNF26,ZNF93,UBE2J1,GNG12,TSLP,SIRPA
MIR6774_5P	ADHD	-0.00340965	0.00642349	0.59555	45	0.328814	brain	TWAS	c3	0.59555	1	BTBD1,UBE2D3,IFNAR1,RUNX2,PRDM16,PYGB,ESYT1,SIDT2,EPHB4,PM20D1,SEPTIN9,PLXDC2,COL8A2,SOGA1,BCCIP,DSC2,TAF4B,APEX1,CCDC6,RIT2,METTL8,KAT14,CMTM6,MPPE1,PTPRM,COG7,PLD1,PIGZ,KLHL32
MIR6775_3P	ADHD	-0.00742033	0.0064164	0.247492	51	0.290835	brain	TWAS	c3	0.247492	1	REEP2,RBFOX1,ESYT1,FAAP100,PGAP3,FBXO41,FAM153B,FAM153A,ARID3B,GLYCTK,OAZ2,ELOVL5,PTPRU,IQSEC3,FOXP4,KLHDC10,ZMIZ1,PLA2G4C,TIMM22,KCNQ5,TIAM1,NPTXR,CUX1,SHKBP1,LMOD1,USP45,FHIP1B,VWA5A,VASH1,IQCE,RGS9BP,DYNC1I1,RASAL2,KIAA1549,PAK2
MIR6776_3P	ADHD	-0.00120746	0.00545027	0.824671	60	0.163984	brain	TWAS	c3	0.824671	1	BTBD1,DYNLL1,EPN3,OXLD1,ZIC4,MAP4K5,PPCDC,SP3,ATP5MC3,SYT10,WIPI1,KIF18B,MTX3,FAM50B,FAM98A,FBXO48,PSME4,SPTBN1,HIPK1,WDR41,DR1,MTHFS,DIAPH3,ESYT3,BCL2,POM121,ACTR2,TRDN,BTBD10,CAND1,MICAL3,B3GLCT,RHOBTB1,GABRB2,YIPF5,NAA50,GAN
MIR6776_5P	ADHD	0.000461333	0.00443576	0.917167	75	0.431062	brain	TWAS	c3	0.917167	1	ACACB,TRPV6,CNOT6,COL23A1,HSD3B7,SELENOT,ABLIM1,IKZF3,DTNBP1,EXOC6B,FBXO41,ZNF823,MAST3,LRRC25,GIPC3,ZFR2,CREB3L3,HDGF,PNMA8B,DNAAF9,NKTR,PPCDC,EAPP,PMM2,ZNF181,CLIP3,ZNF607,GPI,ZNF302,CDHR3,MARCHF10,PEG10,TRIM67,EFNB3,EOGT,CEP250,SYNGR2,AFMID,ZBTB40,F10,CACNA1E,TPPP3,LZTS2,DPYSL5,B3GALNT2,ZNF292,SMG6,ANKRD6,TMEM127,MYO6,F2RL2,PDE3A,CLDN16
MIR6777_3P	ADHD	0.00395606	0.00789029	0.616102	25	0.50937	brain	TWAS	c3	0.616102	1	AASDH,LRIT3,SNX24,RNPS1,PRSS21,MAPKBP1,EIF4E3,NOP16,PCTP,VCAN,CLVS2,SH3BGRL2,CDX1,ULK2,CETN3,ZNF385B,PIWIL4
MIR6778_3P	ADHD	-0.00120948	0.00291894	0.678614	174	0.20273	brain	TWAS	c3	0.678614	1	MARVELD3,CWC25,VPS53,SLC43A2,TLCD2,ZNF714,IL17RA,MCUR1,GATAD1,SMIM14,SLC7A11,SLC46A3,MEDAG,FAM184B,DCAF16,KREMEN1,CCDC157,SLC35E4,TADA2B,TPRG1L,RAB3B,ENTPD1,GPR85,EHD1,AP5B1,ATP1B1,BLZF1,NMNAT1,PDE4C,PGPEP1,NME6,TCTA,SLC38A3,EFCAB11,ZFR2,CPM,ABI2,NRP2,ZKSCAN1,USP49,PTK7,RPL13,SPIRE2,GOSR2,SNX11,EPG5,CFLAR,PRICKLE1,LRRC57,HAUS2,LPP,DCAF7,DDX5,IPO9,PRELP,DSTYK,GPR155,ADCY5,TMC5,MRPL57,FBXO9,PTAFR,ZFP82,ZNF793,DNAAF10,AAK1,PPM1F,METTL2A,LDLR,ORAI2,ZNF264,ZNF530,ZNF417,EDEM3,BAK1,PTPN2,UPP2,KIAA1614,MR1,CGNL1,CAVIN1,PLEKHA5,FBXO27,ZNF114,DDX51,ATP6V0B,MMACHC,MFSD11,ERVV-1,CACNG8,SMUG1,LRRC74B,ZNF667,FAM227A,SOGA1,OAZ2,LCTL,GATD1,CCBE1,GIN1,RRP7A,THY1,PREPL,DBT,AP1S3,CLEC7A,BCDIN3D,FAIM2,PLEKHM3,IRGQ,OPA3,DCP2,STK32A,GTF2H2,DEGS1,ANKH,GTF2H5,FURIN,MAN2A2,C17orf75,XXYLT1,VPS26B,CYP27C1,UGGT1
MIR6778_5P	ADHD	-0.000269119	0.0059421	0.963876	55	0.0822383	brain	TWAS	c3	0.963876	1	AP1G1,MYO19,TCAF2,PHC2,ARFGEF3,PLXNA4,EPHB1,RPRD1B,TGM2,NRIP2,PARP11,NDUFA5,PTGFRN,ZNF106,ADARB2,LPP,GCSAM,BPTF,B3GAT1,PAK1,SEPTIN10,XIRP1,MEF2A,HNRNPLL,ADCYAP1R1,ATP7B,ANKRD42,GNG13,CHST9,UNK,ATP13A2,GSTM2,RELN,KLK10,ATAD5,SHISA2,SNX9,PAXBP1
MIR6779_3P	ADHD	0.000105014	0.000987989	0.915352	48	0.38527	brain	TWAS	c3	0.915352	1	ZNF516,SLC4A4,ITPKB,ZNF518A,FRAT1,PRDM2,CHST12,MIB1,RNFT1,SAE1,JOSD1,ZC3H7B,BRK1,TLCD5,FAM220A,ZNF605,DNAL1,LRIG1,SLC2A10,RASGRF2,CLASP2,SEC63,DCAF7,PIEZO2,SEC14L1,PARD6B,PPIF,CAMK2N1,BDKRB2,KDM7A,ADAM23,PLEKHH1,TNPO3,CACNA1E,NAV2,DNMT3B,KCNK10,PAK2,CDHR1
MIR6779_5P	ADHD	0.000343055	0.000954678	0.71934	141	0.0449073	brain	TWAS	c3	0.71934	1	ODAPH,SETD7,SH3BP2,PARP9,DEPDC5,ERBB3,ESYT1,MIP,RBMS2,ANKS4B,EEF2K,RBM19,MAVS,PRND,FBXL20,IKZF3,NDST1,CTSW,PACS1,ZNF286B,YWHAQ,RALB,RHOJ,GCFC2,GFRA4,NSL1,ACKR2,DTX4,CPSF7,MTFMT,GLS,ACADSB,LHPP,EFCAB2,RIMS3,MTX3,DYDC2,DNAJC8,PHACTR4,ZNF793,SUSD5,OSBPL1A,CDADC1,MDM4,ATP7B,PIGK,ZNF587,ZNF814,ZNF544,COL11A2,FOXP4,SLC2A4,CGNL1,ARNT2,PLEKHA5,CORO2B,EOGT,RRP15,GLG1,NCEH1,GFOD2,CDH1,CBX5,SLC8A1,APOBEC3F,SYNGR1,DDX6,SOGA1,TMEM63C,CEBPZOS,MASP1,RRP7A,APOL6,ZNF554,ORAI2,CTDSPL,IRGQ,FAM72B,KCNIP1,CD164,TRAF3IP2,SV2C,F2RL2,CCDC28A-AS1,TMEM132E,TCTN2,DCTN5,RAB21,SHISA6,MAPK13,GAB2,ASPG,PYGO1,POLR2D,MTR,GPR83
MIR6780A_3P	ADHD	0.000619925	0.000952072	0.514961	145	0.28125	brain	TWAS	c3	0.514961	1	ADGRL3,ATG7,SEC14L4,CCDC158,MAPK10,CLGN,INA,CNOT6,CACHD1,PPP4R1,GPR161,ZNF559,DSE,ZNF589,RRN3,TMEM169,EP300,KNSTRN,CYRIA,ZNF502,ITGB3,SENP2,PTGFRN,TENT5C,TRPM4,R3HCC1L,BTN2A2,BTN2A1,ELK4,HMGN1,NALF1,FAM210A,RNPC3,PPFIA2,CCDC144NL,C1orf109,HEYL,MAGI3,GTDC1,CDADC1,CRKL,C5orf63,PAX7,TNFRSF19,ZNF384,HARS1,ATL3,MADD,MCTP2,PARPBP,NEXN,SMUG1,FUT9,PTGDR,ZNF770,SLCO4C1,PAM,CLDN18,POLDIP3,ABCG4,ETAA1,XPR1,CACNA1E,GOLGA4,B3GLCT,PINLYP,SRP19,NUFIP2,ADAM22,CLIC5,SAMD5,MFAP3,PRSS23,FBXO28,SH3TC2,PPP1R16B,MON2,RASSF3,C17orf75,FPGT,EPHA3,ADD2,MRE11,TBC1D16
MIR6780A_5P	ADHD	0.000196204	0.000685047	0.774564	193		brain	TWAS	c3	0.774564	1	CORO1C,EXOSC6,FCAR,ODAPH,MAML1,SH3BP2,LRPAP1,SETD7,DVL1,SLC35E2A,KCNJ6,PARP9,DEPDC5,SKA1,ERBB3,ESYT1,MIP,RBMS2,ANKS4B,EEF2K,MAPK13,RNF8,RBM19,RIT1,MAVS,RNF24,PRND,FBXL20,IKZF3,NDST1,CTSW,PACS1,ZNF286B,YWHAQ,RALB,RHOJ,SOGA1,RPRD1B,GCFC2,H6PD,GFRA4,NSL1,ACKR2,BORCS8,DTX4,CPSF7,MTFMT,GLS,RAB37,ACADSB,LHPP,C7orf25,EFCAB2,RIMS3,MTX3,DYDC2,DNAJC8,PHACTR4,ZNF793,SUSD5,OSBPL1A,CDADC1,MDM4,ATP7B,VAMP1,PIGK,ZNF814,ZNF544,PGBD1,TMEM14B,CDH1,EXPH5,COL11A2,FOXP4,SLC2A4,NTN1,HSPB7,CGNL1,ARNT2,PARD6B,PLEKHA5,CORO2B,EOGT,RRP15,GLG1,NCEH1,GFOD2,CBX5,APOBEC3F,SYNGR1,DDX6,ABCG4,TMEM63C,CEBPZOS,CHN2,MASP1,RRP7A,NOS1,APOL6,ZNF554,ORAI2,CTDSPL,BCKDHB,IRGQ,SLC35F6,KLF7,FAM72B,KCNIP1,CD164,TRAF3IP2,SV2C,F2RL2,CCDC28A-AS1,TMEM132E,TCTN2,RAB21,SHISA6,GAB2,ASPG,PYGO1,POLR2D,GPR83
MIR6780B_5P	ADHD	0.000128092	0.00094615	0.89231	181	0.377212	brain	TWAS	c3	0.89231	1	PIP4K2B,ZNF516,PSMF1,FKBP1A,PDYN,MFN1,RNF39,PPP1R18,PDLIM5,DCHS2,CNGB1,CCDC113,SLC38A7,PXN,RHOF,HDAC1,AK2,MAPK10,C1QTNF7,VWA1,PRDM16,CLOCK,ARFGEF3,PYGB,NEUROG2,ITGA7,SPRYD4,ANAPC13,EI24,CDON,FOXRED1,FKBP5,CPNE5,SUCNR1,CCDC178,ASXL3,CHRNB2,EFNA3,YY1AP1,PDXK,TMED4,IFIT1B,C19orf47,STEAP3,RAB3A,CANT1,MINK1,CHRNE,SPAG7,MKLN1,EP300,ABCC10,ABHD5,ZDHHC3,FYCO1,WNT9B,OSBPL7,LINGO1,UNC5B,CHST3,ARID3B,SELENOW,ATF5,ARHGEF7,MOXD1,KIAA0319,MIER3,BRWD1,ADCY9,BCAS3,NUP205,RAD18,ARPIN,KIF21B,LMOD1,LGR6,TTC21A,PLEKHS1,DCAF7,FNBP1L,RELL2,RNF14,CHP1,TRMT112,PRDM11,CALU,TSPAN33,LIPT2,ZBTB4,CHD3,VAMP2,SIPA1L3,CORO2B,FCER1G,SDHC,TSKU,CNOT2,MKRN2,TMEM43,CCDC68,CNOT8,SLC4A7,PRKD3,MMRN2,INO80D,HINFP,NECTIN1,GSTM5,CALN1,C19orf84,PCYOX1,GRAMD1B,AMFR,WDFY1,IPCEF1,TMEM121B,PAMR1,ADO,PLEK2,SEMA4G,BTRC,GIT1,SDC3,RBM14,SLC7A14,RAB11FIP4,ARSI,CLIC5,CD177,KCNA1,COG6,TMEM69,PIK3R3,TMEM127,TMEM131,TUB,RUFY2,PREP,GUCA1C,ZDHHC14,RNF180,ECE1,SHISA6,GPA33,PTPN14,DPP8
MIR6782_3P	ADHD	-0.000559557	0.00526095	0.915296	59	0.538441	brain	TWAS	c3	0.915296	1	KCTD10,KLHL36,USP13,VSTM2A,REST,PI4K2B,ELMOD2,PDGFC,ANKRD12,PAQR6,ATP1B1,DOCK7,ABCA10,PRKAR2A,ARIH2,MOB1A,YPEL2,GOLGA8N,NFASC,MFSD4A,TSHZ3,SNX27,ZNF184,ITGAV,AXIN1,EXPH5,SEZ6L,LAMC1,MYNN,FSTL1,KLHL23,DCAF17,SLC5A8,GNG5,GFM1,STXBP5,SEMA6D,CNTN5,IPO7,ZNF143,ONECUT2,FECH,GOLPH3,NXPE3,DYNLT1
MIR6782_5P	ADHD	-0.0042409	0.00865463	0.624123	26	0.69384	brain	TWAS	c3	0.624123	1	AK2,DGAT2,GIGYF1,GBP1,PXK,SLC2A10,B3GNTL1,ASCC3,ZNF551,FOXP4,VAMP2,ZCCHC9,SCN3B,UBAP2L,CAPN8,JAM2,CNNM1
MIR6783_3P	ADHD	0.000524588	0.00328432	0.873098	160	0.419986	brain	TWAS	c3	0.873098	1	UBE3B,LASP1,PPP1R1B,LILRB2,EGFR,PPP2R2C,AFAP1,IRAK2,ATG7,CYTL1,CLCN6,LRRC38,BEND4,PLXNA4,GASK1B,RAB5B,PPP4R1,THBS3,URGCP,IFIT5,SLC23A2,KBTBD2,DRG2,NIPAL3,KPNA6,MINK1,NRF1,VAPB,MAU2,TMEM266,ADARB2,PYROXD2,TPM4,PTPRT,ZNF140,RPP14,STK4,CTSA,ELMO2,FBXO36,B3GNT7,ZNF555,ANKRD24,SYNJ2BP,MAP3K9,CNOT9,CLDN9,TMIGD3,ABCC1,HIPK1,SIKE1,AIFM3,PAX7,A1BG,IL18BP,KCNE3,TRAK1,HSD17B8,PEPD,TNPO3,QSER1,PLXDC2,CASP9,PCBD1,CBX5,ITGA5,ANKRD54,SOX10,SYNGR1,SCN2B,DSN1,SOGA1,TFB1M,SLC2A14,CLEC1A,DSG1,SYN3,CPNE2,RSPRY1,AGAP1,PRKRIP1,THOC7,TMEM121B,CYB5RL,NMNAT3,SLC25A36,RASA2,PLEKHM3,BTRC,MYO18A,SIAH3,MED19,GABRA1,KCNA5,HS1BP3,DENND2B,CELSR2,DCTN5,ALPL,ADD2,MTR,TBC1D16,NPTX1
MIR6783_5P	ADHD	0.00101582	0.00387838	0.793385	93	0.353082	brain	TWAS	c3	0.793385	1	OLR1,PRH2,LENG8,CNNM3,ADGRL3,SORCS2,KCNIP2,ARL3,DGKA,RAB5B,ZNF800,SNX9,WTAP,GALNT3,PYGO2,MIEN1,DRC3,CLIC4,GSPT1,MINK1,PRORP,G2E3,SLC45A3,PLD5,L3MBTL1,STK4,KIF21B,KCTD5,POGZ,COL5A2,PCDHA2,PCDHA3,PCDHA4,PCDHA6,PCDHA8,PCDHA10,PCDHA11,PCDHA12,PCDHA13,PCDHAC1,ARL6IP6,PLXDC2,BCL7A,PGR,CEP162,RRP15,SAR1A,PCP4L1,IPO8,AAK1,PAIP2B,PLEKHH2,LRPPRC,LRRC8C,NDN,ANKRD44,AGAP1,ZNF214,SCN3B,ATXN7L3B,POLR1G,RSPH6A,ANKRD62,CD164,CRABP1,ARHGAP32,CADM2,ADRA1D,EPHA3,GK5,PTPN14
MIR6784_3P	ADHD	0.00847468	0.00566764	0.134842	37	0.729342	brain	TWAS	c3	0.134842	1	TMEM121B,PLOD1,FBXL5,BBS1,POGLUT1,EGFLAM,TNFAIP8L3,ZNF322,PPM1A,ITGAV,OTUD3,ZKSCAN2,KCNB1,EPHA8,SDK2,PLCXD2,GORASP2,SBNO1,SPHKAP,ENDOV
MIR6787_3P	ADHD	0.000138594	0.00497964	0.977796	63	0.0466714	brain	TWAS	c3	0.977796	1	NCOA4,MOB1B,PEX13,FBXL5,RAB5B,LRRC4,SVBP,ZIC4,DIDO1,KCNQ2,KIF1B,MKLN1,ZNF831,SEC22C,WNT9B,FMN1,TPBG,THSD7B,RAB8A,INAVA,HOMER1,PELI2,CASP7,MDM4,RMDN3,CTNNB1,PID1,PITPNM3,YBX2,EIF4E2,MIEF1,DOK6,CFH,ANKRD40,PATZ1,TIMP3,SEMA4G,NYNRIN,SLC6A7,FAM102B,NUP133,SNRPF,TUB,SNN,PHACTR2,TFDP2,RHOT1,ADAMTS6,TBC1D15,CFHR1,MIPOL1,EFTUD2
MIR6787_5P	ADHD	0.000778772	0.00823596	0.924666	21	0.913568	brain	TWAS	c3	0.924666	1	FAAP20,DYRK1A,MDGA1,EEF1A2,PIP5K1C,ZFR2,SIRT6,UBXN6,DPP9,ACSL3,MIA2,SLC29A3,AP5Z1,C1QTNF6
MIR6788_5P	ADHD	0.00575023	0.0041889	0.169836	94	0.613443	brain	TWAS	c3	0.169836	1	CORO1C,PSG1,PSG4,MAML1,GABBR1,SLC39A8,PLXNA2,SYT14,MAPK10,METTL7B,ARHGAP9,GCC1,RBM19,IKZF3,KRT222,PGPEP1,TSPYL4,FAM117B,MAN2A1,MEPCE,GIGYF1,GASK1A,NT5DC3,TIMM21,LOX,RASSF8,TSHZ3,DYDC2,PAK1,SRRM4,CELF3,COL4A2,NAMPT,PPP2R5C,ORAI2,SUCLA2,CHP1,ATG16L2,MTCH2,STK4,KCNB1,SKIL,MKKS,EIF4E3,APOBEC3F,DDX6,RAB6C,RAB6D,RPS6KA2,AAK1,TPM1,ENTPD7,SEMA4G,SDC3,DUSP19,CLIC5,METTL8,GNGT2,IMPG2,IFT140,ABCC4
MIR6789_5P	ADHD	-0.00710163	0.00850187	0.403548	19	0.104851	brain	TWAS	c3	0.403548	1	RERG,AP5B1,SOBP,HSD17B12,DNMBP,PINK1,RHBDD1,NCOR1,TFB1M,SOX10,ZSWIM5
MIR6790_5P	ADHD	-0.00293339	0.00681608	0.666932	35	0.383796	brain	TWAS	c3	0.666932	1	HADH,PLXNA4,RIMKLA,NSD1,PRELID1,CPM,SOAT1,OLA1,MALT1,STK39,CNMD,ZNF772,RASSF9,APOBEC3D,TASOR2,PRKCQ,LRPPRC,ZCCHC2,ARID5B,SLC2A2,PDE1A,SERPINA5,WLS
MIR6791_5P	ADHD	-0.00182802	0.00382884	0.633054	123	0.470331	brain	TWAS	c3	0.633054	1	STYK1,PRH2,CWC25,C4orf19,MLEC,CPNE5,MDGA1,KY,SH3PXD2B,ERGIC1,GYPC,SLIT2,TMEM229B,GALNT16,FBXO41,CDC42BPG,BBS1,RCE1,MIEF2,P2RY2,TPBGL,CDC25A,TSPAN18,KMT5C,SHISAL1,KCNE4,PPP3CB,INPP5F,CPSF7,ZNF862,ZNF322,SLC26A9,AP1M1,NFYC,PPM1F,IQSEC3,TANC2,DCAF7,TACC2,GARS1,CDCA3,FAM234A,CAPN15,EPB41L4A,WNT4,ZBTB40,SPEN,HSPB7,NBL1,IQCG,NCDN,PDCD4,RIMS4,OSBPL3,C1QTNF6,ELFN2,CBX7,DDX6,NECTIN1,SOGA1,GARRE1,CLIP3,RGMA,CPLX2,RNF44,UNC5A,DESI1,LMOD1,NOS1,CALN1,CMKLR1,AAK1,CCDC102A,ITGB1,SH3BGRL2,WAPL,FMNL3,IGLON5,PABPN1,CARMIL3,RHOBTB1,ZNF362,MAPRE3,SDC3,VASH1,GATAD2B,ADAR,DYRK2,STXBP5,TLCD2,UBE2Z,WNT6,ARHGAP18,TBC1D16
MIR6792_3P	ADHD	3.14E-06	0.000698039	0.996416	105		brain	TWAS	c3	0.996416	1	TIMM23,FRAS1,PRKCB,AFF1,FAM149A,FBXW7,TRIM2,LIPG,LSM6,ARFGEF3,RNLS,SNF8,NGFR,RAB31,SLC35D1,SP1,ZNF691,FKBP9,ZNF564,PSMG3,RAB3IP,LYSMD4,ADAMTS17,NME8,THBS1,VIPR1,SENP8,NABP1,ZNF268,NOL10,CDK19,ENKUR,KDM3A,KATNAL1,MDM4,KIN,SP3,MRPS33,DBNDD2,TRAK2,DCDC1,RNF111,LUZP1,POM121,ALDH8A1,VCAN,TRDN,LRRFIP2,LHPP,TNFRSF11A,CPPED1,KCNA6,KCNA5,SENP6,ADRA1D,NADK2
MIR6792_5P	ADHD	0.000451123	0.000968065	0.641212	102	0.382764	brain	TWAS	c3	0.641212	1	WASHC2C,SNTB2,CMTR2,CWC25,KANSL1,KCTD7,CYP2U1,STIM2,TMEM33,FHIP1A,ARFIP1,AK4,CDIPT,ZDHHC6,ARL6IP1,POLE2,MAP4K5,FERMT2,TFG,PRKCA,RANBP2,RAB3IP,GREM1,CPNE8,BICC1,MFSD4A,HFM1,EEF1E1,NUB1,ELOVL5,CRYBG1,EXOC3,UBLCP1,PIGK,CTNNB1,LRCH1,ZNF396,BTBD3,TASOR,GRM7,CZIB,SLF2,TMEM135,FGF7,LYST,STXBP5,GPR6,ELK3,TP53BP2,TMCO1,RAI14,TMEM30A,PLPP3,REPS1,CDK2AP1,PLAGL1,CCND2,SLC25A27,PIAS2,SMAD2,TSHZ2
MIR6793_3P	ADHD	8.68E-05	0.000982445	0.929632	64	0.184966	brain	TWAS	c3	0.929632	1	DDR1,CCDC157,EYA4,CLOCK,RBFOX1,PDGFC,HERC3,BLVRA,ARRDC2,SEMA3F,ITGA6,MEI1,SYT4,YIPF4,CACUL1,FAN1,STON2,CNOT9,HOMER1,SEPTIN10,MINDY1,TTC17,RWDD2B,JMJD8,ALKBH7,CARD8,KMO,FAM174A,KIF19,CALU,ACVR2B,CRLF3,C1RL,CLSTN3,KLF7,NAV2,PPP1R16B,UST
MIR6793_5P	ADHD	8.45E-06	0.000991496	0.993201	36	0.0393331	brain	TWAS	c3	0.993201	1	TBCK,GCN1,NPIPB5,LGR5,SH3PXD2B,RERE,CLSTN1,FIZ1,SCG5,KBTBD3,GRIN2A,SOWAHC,SLCO3A1,TRIM67,SIRT2,NEK7,MYO1C,TRIL,TMEM108,TAB2,TMOD3,BID,GIT2,CDH6,PAXBP1,USP48,VWA8,CCDC40
MIR6794_3P	ADHD	0.00378093	0.00444062	0.394523	57	0.612689	brain	TWAS	c3	0.394523	1	ZNF737,ZNF626,UBE2D3,NSG1,CAMKK2,ANKRD12,SCN9A,ZNF780A,WAC,SLC12A8,PRELID3B,DNAH11,IDH3A,SNUPN,OXTR,HOMER1,FBXO48,PCDHA2,PCDHA3,PCDHA4,PCDHA6,PCDHA8,PCDHA9,PCDHA10,PCDHA11,PCDHA12,PCDHA13,PCDHAC1,DLG4,QSER1,CD59,DENND11,UQCC1,PSME4,CPSF2,SLC2A2,TGFBR3,SLC26A4,PRR5L,LEMD3
MIR6794_5P	ADHD	-0.00321089	0.00634033	0.61256	49	0.273217	brain	TWAS	c3	0.61256	1	ARSK,RASL11B,XBP1,FBXL20,TGFBI,CPM,ESR1,SLC12A6,MAN1A2,CHD6,REEP1,SLC22A23,RLBP1,ALDH7A1,AP3B1,NUP50,ZNRF2,IL18BP,ELP5,ACOX1,CBX5,PPP2R2D,NECTIN1,PXYLP1,IL17D,SFXN3,TRAF4,FAM222B,UBAP2L,ONECUT2,CSDE1,CTNND1,STXBP4
MIR6795_5P	ADHD	0.00439846	0.00389324	0.258574	87	0.360829	brain	TWAS	c3	0.258574	1	TRDMT1,AP1G1,HLA-DMA,TUBB4A,CASP3,ABHD18,RAB5B,CAMLG,CPNE5,ZBTB7B,EFNA3,UBE2K,HSF2BP,EIF4B,ITGA5,PGM1,PGPEP1,AMT,MINK1,MRPS10,RNF165,STEAP2,TEAD2,QSOX1,EFHD2,MKX,B3GAT1,FN3K,ZNF529,ARSB,TRAK1,PLEKHB1,BCL7A,GCOM1,POLR2M,DISC1,MDK,VAMP2,CTNNA2,GIGYF2,PTGIS,DDX17,CBX6,HDAC9,POM121,SERTAD2,MED17,RASA4,A1CF,TNFRSF11A,MAP4K4,NUFIP2,ANGEL1,SLC39A2,FARP1,NDFIP2,PIK3R3,PHOSPHO1,DELE1,KIFBP,GRK3,ZBTB7C,U2SURP,TMEM218
MIR6797_3P	ADHD	-0.00348565	0.00668294	0.601967	49	0.474846	brain	TWAS	c3	0.601967	1	RCHY1,MYOT,ZNF138,C4orf33,CPNE5,TSC22D2,BBS12,EPB41L5,ENAH,EP300,SENP2,HSD11B1,CACNA2D3,RBFOX2,SUSD5,POC1B,SSBP2,PPP4R2,AJUBA,TMEM25,CAV1,SLC4A7,CLEC1A,PXYLP1,SMG9,MAP4K4,KLF7,SEMA6D,CLMN,SBNO1,RNF144A,RNF2,SRBD1,PLS1,RNF6
MIR6797_5P	ADHD	0.000109988	0.000695441	0.874334	126		brain	TWAS	c3	0.874334	1	LASP1,LENG8,LILRA1,COP1,CNNM3,RABGEF1,CDC42BPA,HEBP2,PLXNA4,S100A16,UBQLN4,NPTX1,NPLOC4,ZIC4,PACS1,TOM1L2,ULK2,STEAP3,F12,FILIP1L,KCNIP3,KCNE4,COLCA1,ARID3B,PRR12,SFMBT1,PLEKHO2,KCTD2,HMGN4,WIPF1,CDH26,C20orf96,ISCA2,HPCAL4,RIMS3,CASQ1,HECTD4,RPH3A,EYA3,OSER1,MAP3K9,SIPA1L1,BCR,C1orf198,TRIM67,PAQR4,INKA2,RHOC,IQSEC3,WIPF3,TAPBP,PITPNM3,YBX2,ATP1B2,UCP2,ZMIZ1,ADCY7,NKD1,RPGRIP1L,SDK1,POLR2F,NPTXR,BCL9L,ABCG4,SOGA1,NRP2,INO80D,INO80C,ZNF333,SREBF2,LMOD1,AAK1,STMN1,IMPDH1,FMNL3,IL17REL,XYLB,SMPD3,IRF2BP1,NAV2,SDC3,E2F1,GPATCH2L,FARP1,PDE1A,DYRK2,CLIC5,RPA1,RETREG1,ADAM12,AKT1,RAB12,CD200R1,TFDP2,CYB561D1,RAB30,GSG1L,TENM4,CREB3L2,GNAO1
MIR6798_3P	ADHD	-0.00141259	0.00735869	0.847771	21	0.195117	brain	TWAS	c3	0.847771	1	EXOC4,DCDC2,ORMDL1,DNAJC16,PDCD4,SSBP2,FCGR3A,RO60,TRDN,LRP8,POLR1D,FURIN,PRC1,PEBP1,AMIGO1
MIR6799_3P	ADHD	0.00171424	0.00397129	0.66599	86	0.174352	brain	TWAS	c3	0.66599	1	IST1,FAM53C,SH3BP5L,RNF4,FHIP2A,OVOL1,CASZ1,DSE,PRKAR2A,BSN,ZNF239,TMEM184A,NUP58,AFF3,KIRREL3,ARID3B,PRR12,MYO1B,PCDHA2,PCDHA3,PCDHA4,PCDHA6,PCDHA8,PCDHA9,PCDHA10,PCDHA11,PCDHA12,PCDHA13,PCDHAC1,LHFPL6,TBCEL,ELOVL5,SLC12A5,MXI1,EPHA10,HEYL,LIMD2,TRMT112,HSPB7,PBX1,MICOS10,ADAMTS14,UNK,TIMM22,PLEKHB2,ZDHHC3,ALS2CL,CHGA,RAP1GAP,EPHB2,BCL2L13,PTPN12,LMO4,NUFIP2,VASH1,ELAPOR2,CEP89,SH3TC2,EDEM1,RAB43,KATNIP,PTCHD4,ADD2,TMEM131
MIR6799_5P	ADHD	0.00157087	0.00330767	0.634847	131	0.471337	brain	TWAS	c3	0.634847	1	KCTD10,RPH3AL,ZNF626,ZNF248,SH3BP2,LRPAP1,CYP4V2,LIMK2,DEPDC5,MIP,RBMS2,ENTPD1,EEF2K,SLC4A8,ATP5MC2,FBXL20,IKZF3,NDST1,PACS1,RALB,FAM162B,RTKN,SLC30A7,DDA1,PRKCA,TJP3,TSPAN18,PNPO,HSPB2,VPS37C,MTFMT,GLS,RIMS3,KCNJ10,HECTD4,EYA3,SUSD5,ABCC1,PPM1F,MDM4,MYO1F,S1PR2,PCDHB9,MEIS3,ZNF548,ZNF772,ZNF814,ZNF544,ZNF391,COL11A2,FOXP4,PGM2L1,MPP2,DISC1,RRP15,GLG1,TSKU,SLC8A1,ABHD4,SYN2,SOGA1,TMEM63C,CEBPZOS,CBL,RAB15,ORAI2,GFOD2,SGMS1,IRGQ,SLC35F6,METTL21A,LRRC55,KCNIP1,CENPO,SV2C,B9D1,CLCC1,WDR47,STXBP6,SENP5
MIR6800_5P	ADHD	0.00623508	0.00605272	0.30295	33	0.340434	brain	TWAS	c3	0.30295	1	TNIP2,ABHD12,GLO1,RAVER2,TTC14,ANKRD12,IFIT5,KRT222,NIT2,LIPH,ATP5MC3,BBOF1,LNPEP,CHMP3,SLC38A2,SUGT1,ADAMTS5,NEK7,MANEA,MYO16
MIR6801_3P	ADHD	-0.00834455	0.00700746	0.233728	40	0.893879	brain	TWAS	c3	0.233728	1	C2CD4C,SNPH,RABGEF1,ZNF37A,BLZF1,ZNF442,SEMA7A,PTGFRN,KDM5B,ZNF268,RIMS3,MIER3,CDADC1,PTPN2,MICOS10,SENP3,DST,CLPP,SLC6A6,NRP2,PMEPA1,DIP2B,DNMT3B,NUP210L,TTYH3,ZNF652,MDN1,RBFA,TSLP,GAB2,TBC1D16
MIR6801_5P	ADHD	-0.00010233	0.000972963	0.916238	73	0.808435	brain	TWAS	c3	0.916238	1	AGAP4,AGAP9,AGAP6,NFKB1,ENPEP,VGLL4,PIGG,ARL3,SMOC2,GASK1B,NGFR,SEMA4A,KIRREL1,PTEN,IFIT2,ADAM21,EEPD1,LDLRAP1,CRIM1,GTPBP10,AGAP5,SELENON,MAN1A2,YIPF4,THSD7B,STON1,TAX1BP1,AP3D1,AP4B1,COMT,PCDHA2,PCDHA3,PCDHA4,PCDHA6,PCDHA8,PCDHA10,PCDHA11,PCDHA12,PCDHA13,PCDHAC1,LTA,IP6K3,PLEKHG1,RHOF,RAB5C,LRP4,TRAK2,CNOT2,TFB1M,COBL,PKDREJ,BTBD10,CTNND2,NDRG2,CPPED1,TERF2IP,YWHAE,RPA1,ANKRD27,NR3C1,AKR1B1,TUBE1,MAP3K2
MIR6802_3P	ADHD	-7.74E-05	0.000991611	0.937794	42	0.566401	brain	TWAS	c3	0.937794	1	VPS53,FKBP1A,SIM2,SAR1B,ZBTB7B,MOGS,KNSTRN,TMEM44,RNF168,SNCAIP,SPNS2,PLEKHG1,HIF1AN,EIF4G3,SYN2,ZNF18,TUB,EIPR1,DCDC2C,POLR3G,PLAAT1
MIR6804_3P	ADHD	0.000144969	0.00069926	0.835762	84		brain	TWAS	c3	0.835762	1	PSMF1,LDHAL6A,MOB1B,PPP2R2C,PPP4R1,SLC36A1,KBTBD2,TXLNA,NNAT,ACBD3,GRIK4,TSHZ3,ADCY5,SLC25A26,MXI1,EDEM3,SEPTIN9,DNAH17,PLPPR4,SNTB2,IPO8,MKRN2,PUS7,CIPC,DRD1,CRLS1,PDE8A,SEPTIN3,EPHA8,WAPL,PTPN12,SLC25A36,MAP4K4,ELFN2,KCNK10,CHST6,CHST5,MICAL2,RRAS2,NCOA1,EDEM1,REV3L,DAAM1,C12orf4,CAMK4,CCDC3,SORCS1,CHL1,ERO1B
MIR6804_5P	ADHD	0.00198174	0.00543146	0.715213	57	0.0544002	brain	TWAS	c3	0.715213	1	ADGRA1,THEG,GP6,TMEM121B,SLC29A4,TUBB4A,ACTR1A,ARL3,DGKA,NEMP1,PPP4R3B,HSPA12A,NTRK1,COPS6,IRF6,BTN3A1,SMIM7,SRRM4,CELF3,TM2D3,AP4B1,ZNF641,NCR3LG1,JMJD8,MON1B,DISC1,UNC5B,TVP23C,HPN,ARHGAP33,MASP1,ESYT3,PPP1R12B,AGAP1,EXOG,TAL1,FAM222B,SLC39A2,SEMA6D,KCNA6,CENPN,TBC1D16
MIR6805_5P	ADHD	-0.00753149	0.00600985	0.210136	37	0.159879	brain	TWAS	c3	0.210136	1	MFSD9,SMIM24,BTN3A1,CHN1,MXI1,ASL,GANAB,PRRC2A,CHD5,KCNB1,LRRC75A,MEGF11,RNF141,ESYT3,TIMM10B,BAIAP2L2,SRR,PPP1R16B,NFATC1,GREM2
MIR6806_3P	ADHD	0.0051389	0.00429216	0.231198	86	0.845176	brain	TWAS	c3	0.231198	1	CYP21A2,MDH2,MLEC,CAMKK2,BEND4,NRP1,RBM19,DYNLT5,BLVRB,FBXL20,SLC8A3,NCMAP,SULT1C2,RERE,CPM,CNOT2,SHISAL1,NANOS1,C3orf70,TESMIN,CHMP3,POLG,HMG20A,CUL3,EPAS1,CRYZ,WDR20,RNF114,WDFY2,RAB6A,DDI2,COX15,WBP2,NEK7,DUOXA1,ESR2,PRKD3,ATAD1,CERS6,G6PC2,CFAP210,CACNA1E,BMI1,PIGN,KCNC2,HMGXB3,CLMN,MTMR2,GZF1,SATB1,PDE1C,VSIG10,RNF144A,EBF3,ZDHHC17
MIR6806_5P	ADHD	0.00476233	0.00534505	0.37294	53	0.703262	brain	TWAS	c3	0.37294	1	TIMM23B,CPEB1,ZMAT3,ENPEP,PUS10,TMEM33,NEK3,PRDM5,TSC22D2,MIER1,SRSF10,GSPT1,LIFR,RET,GLS,TRIM29,CHN1,PCNX1,GLIPR1,BIVM,TTC17,ILRUN,NUMB,NIPSNAP2,ADAM10,ZBTB25,ATL2,CADPS,TAOK1,SNX18,RPGRIP1L,PHACTR2,GOLPH3,CEP85L,CMC2
MIR6807_3P	ADHD	-0.000210669	0.000695155	0.761849	124		brain	TWAS	c3	0.761849	1	ST8SIA6,ERCC6,WNT3,REST,KLF12,LMO7,ATP8A1,TDO2,ATG7,RUNX2,SLC25A27,KCNJ6,SLC15A2,TMTC4,KCTD20,SCN9A,HIVEP3,TTC28,ITPA,PCNA,ATP1B1,ANLN,FBN2,RAPGEF6,KCNH5,RPL13,SEC23IP,GXYLT1,ALDH16A1,NAB1,YOD1,CILK1,MIER3,SLC38A2,TXNDC16,DACT1,PPM1A,ACER3,FAM98A,HS3ST3A1,SCAMP1,ZNF680,PPM1F,GRIK2,FGFR2,TACC2,CTNNB1,POLD3,ATP9A,BDKRB2,PPP4R2,DACH1,CREB5,CHN2,ANO3,AAK1,WAPL,ACVR2B,ZCCHC2,KRAS,CCNYL1,PTPN21,SEMA3A,MAST4,RAB4A,ZBTB24,KLHL29,ZNF257,TUBB6,DNA2,TEX101,SLC66A3,MPHOSPH9,RHOT1,CDYL2,NSUN3,MRE11
MIR6807_5P	ADHD	-0.000576678	0.0076917	0.940235	29	0.465046	brain	TWAS	c3	0.940235	1	ACRV1,KBTBD2,AFF3,IPMK,EEF1E1,WDR55,KPNA4,ANKS1A,DOP1A,ZCCHC9,TMEM167A,ZC3HAV1,PCGF5,APOL6,NUFIP2,MORF4L1,GREM2,PRLR,ADGRF5,FGD4,TSHZ2
MIR6808_3P	ADHD	-7.69E-05	0.000989777	0.93808	35	0.047721	brain	TWAS	c3	0.93808	1	CCZ1,CCZ1B,TM4SF18,MIA3,PDCD2,DRC3,STON2,PAK1,CLASP2,MAGI3,TRIM58,MAPRE2,RPRD1A,MACROD2,XPO4,PDZD7,COG3,ZNF611,CCDC40
MIR6808_5P	ADHD	0.000150836	0.000955194	0.874527	148	0.476405	brain	TWAS	c3	0.874527	1	NCOA4,SNPH,SIRPB1,ABCC5,VGLL4,MLEC,PITPNM2,GYPE,GUF1,EI24,SH3PXD2B,EFNA1,PDXK,FBXL20,STARD3,TOM1L2,MYO15A,YWHAQ,NSD1,SEMA3F,SLC30A7,LIFR,FAM227A,RANGAP1,LINGO1,SLC12A6,STEAP2,PGAM1,MORN4,PPM1M,ZNF609,CFL2,CCDC80,CTNNA3,RIMS4,SYS1,SLC12A5,SSR1,ZNF608,HDGFL2,MAP3K9,HS3ST3B1,PPFIA2,TNR,SCAMP2,THEM5,VDR,ARF3,YPEL1,KIAA0930,COL5A3,WIPF3,MAPKBP1,IQCJ-SCHIP1,SV2B,PRKN,ICMT,GPR153,ASPHD2,ARHGAP1,ATP1B2,STX2,FSTL4,PCBD2,CKMT2,GLG1,SLC43A2,RANBP10,CBX5,GRIP2,CNOT2,PCCB,SLC4A7,ANKS1B,SLC24A3,THY1,NECTIN1,AMFR,CCDC136,DIP2B,AP1M2,STIM1,PTPN12,LHPP,IRGQ,TENT4A,SSH2,CBFA2T2,VCL,KCNA1,TRAF6,RAB3C,TRIM33,TUB,PDE3A,RETREG2,CADM2,MAVS,HLF,HEATR1
MIR6809_5P	ADHD	-0.000919115	0.00362198	0.79968	115	0.770851	brain	TWAS	c3	0.79968	1	MYO19,FLOT1,TMEM248,ABCC5,MAPK10,RBPJ,YWHAH,ATF6,PCDH8,MIA3,TUBGCP3,NDST1,DDX60L,SLC39A9,MAP3K9,TBX19,SLC30A7,TSPAN18,BAZ2B,TMEM229A,EDN3,ARHGAP11A,COLCA1,BCO2,MCMBP,LPP,KDM5B,MDM4,WIPF1,YOD1,ARF4,SIGLEC5,RIMS3,LATS2,MPP7,COL19A1,FIGN,PAK1,HOMER1,TEP1,QSER1,HIP1R,TBC1D22A,ADCY3,HADHB,ABHD4,SOGA1,RDX,ADCK1,NPHP3,ANO3,STX1A,SH3BGRL2,SGMS1,FAM53B,RHOBTB1,KLF7,SEMA6D,OPRM1,INSYN2A,SS18L1,FAM234B,FRAT2,SATB1,TIGAR,NOX4,NFATC2IP,LGALS8,MTF1
MIR6810_3P	ADHD	-0.00439865	0.0050748	0.386072	61	0.742434	brain	TWAS	c3	0.386072	1	C2CD4C,KLF16,SNPH,TBC1D9B,RABGEF1,ZNF37A,ZNF652,ITGA3,ICOSLG,BLZF1,ASB1,ZNF823,ZNF442,NACC1,GIGYF1,SEMA7A,PTGFRN,KDM5B,C19orf44,ZNF268,RIMS3,MIER3,DIS3L2,PXDC1,ZNF74,CDADC1,PTPN2,MICOS10,SENP3,DST,CLPP,ALKBH7,SLC6A6,NAGPA,NRP2,PMEPA1,OXER1,DIP2B,DNMT3B,NUP210L,MDN1,RBFA,TSLP,GAB2,TBC1D16
MIR6811_3P	ADHD	-0.00866903	0.00646943	0.180246	39	0.340861	brain	TWAS	c3	0.180246	1	PTBP1,HTR5A,SUFU,BMPR1A,RNLS,DTNA,UBE2K,SMOC1,NCKIPSD,INSM1,ALG12,ROCK1,ANAPC16,HOGA1,TPO,ZNF544,PBX1,KANSL1L,EIF4E3,CHGA,KANSL2,TMEM135,SARM1,DCC,MYO6,CIITA,NUDT5,SEPHS1,CCDC91,ONECUT2,CASQ2
MIR6811_5P	ADHD	-0.00737439	0.0057067	0.196276	56	0.188078	brain	TWAS	c3	0.196276	1	RNF39,ZNF273,ZNF117,POM121,TRIM74,TRIM73,CCDC149,RBPJ,SORBS2,EXOC6B,SFMBT1,DLST,FLVCR2,EXO1,MED13,ACER3,PDCD6IP,KCNA2,ZNF254,CCND2,ZNF384,SOST,ERLIN1,ANKRD29,FCER1G,AGFG1,TMEM98,FBXO17,ENC1,BCCIP,PSME4,CACNA1E,MKNK1,CYP4A22,KIF3B,SNX18,MTREX,TET1,CMTM4,VAMP3,MAP6
MIR6812_5P	ADHD	-4.36E-05	0.000984216	0.964653	54	0.162885	brain	TWAS	c3	0.964653	1	GFAP,ARL17A,CRACD,SLC25A23,CPNE5,RNASEH2C,ZNF579,GREM1,P2RX2,CHD6,GRIN2A,SETD9,B3GALT5,DNAJC8,GUCD1,GTDC1,MDM4,COL11A2,SLC13A5,DNAJB4,AK7,PIGL,CLIP3,ZNF345,DLL3,ITPKC,KCNC4,AAK1,SRGN,ZNF774,RNF2,POLR3C,TMCC3
MIR6813_3P	ADHD	0.00628565	0.00860751	0.465236	20	0.537986	brain	TWAS	c3	0.465236	1	TTC39A,ZNF709,MDM4,CHCHD2,DDB2,ARL10,VTI1B,PDE3B,PTGER4,COLQ,DACT1
MIR6813_5P	ADHD	-0.000479448	0.00714467	0.946498	33	0.462271	brain	TWAS	c3	0.946498	1	MUC1,C1QTNF1,NDUFA6,BAP1,PLXNA1,ZNF74,HSD17B12,MAPKBP1,ENC1,TFB1M,ERCC1,FAM222B,RPL22L1,SOX10,TOX4,GNA12,FTO,SMG6,ZNF664
MIR6815_3P	ADHD	0.000986374	0.00327965	0.7636	136	0.188673	brain	TWAS	c3	0.7636	1	ZFAND4,ZDHHC7,PPP1R12C,SNPH,STK35,USP13,ZNF248,CPLX1,ZFYVE28,PGM2,PLXNA2,ATP8A1,RBPJ,SUPT3H,PCDH10,HPS3,SUFU,SLK,HDDC2,ERBB3,PIP4K2C,SYT3,TRMT44,SHOC2,ZDHHC6,TNIP1,MAP3K11,RAPGEF6,ZNF426,ZNF589,SLC5A7,RNF17,PCYT1A,KCNE4,PEAK1,HMG20A,NFYB,TOR3A,ZNF322,CYB5A,CDK19,MIER3,UBA2,EPB41,KCNC2,GLIPR1,ZNF74,TTC21A,XIRP1,SLC44A5,ASCC3,PEDS1,MTURN,DZIP1,MAPKBP1,ZNF135,ZNF544,CACNB4,PID1,FBXO42,LRRC39,CORO2B,SAR1A,CASP8,STXBP5L,RYBP,SUCLG1,MAT2A,TIAM1,CCDC93,PPFIA1,ARHGEF4,KIAA1143,FYCO1,GPR26,CXCL12,PTX3,SHKBP1,FAM174A,LATS1,ARHGEF3,FASTKD1,GNG7,CLVS2,SCN3B,CCDC82,NAV2,ANK3,HTR4,NCOA1,NFATC1,KIAA1671,RAB3GAP2,TMTC1,DENND5B,TFDP2,CREG1,GFRA1,ST8SIA3,ZSCAN2
MIR6815_5P	ADHD	2.37E-06	0.000983212	0.998073	53	0.204449	brain	TWAS	c3	0.998073	1	FLT3,PALLD,GLO1,DCUN1D4,EPHB1,PTGFRN,FADS1,MYO9A,SNCAIP,BBOF1,SPECC1,GCH1,IFT57,CHD5,CAMTA1,ATP9A,RNF125,GALNT4,ARFGEF2,UNC13D,ABR,NIP7,DUOXA1,PSMB5,TMEM52B,ZNF214,VSIG10L,PLEKHM3,IDH1,ZNF124,STXBP3,AK9,ATP10B,ATXN7,ZSWIM5,RAB43,FAM76B,DLG1
MIR6817_3P	ADHD	0.000734374	0.00297875	0.805266	165	0.254539	brain	TWAS	c3	0.805266	1	TRDMT1,ERCC6,SGMS1,GPR179,CDH19,ZNF415,CACNG8,LENG8,PPP6R1,ADGRL3,RCHY1,MCUR1,LGI2,RUNX2,CLIC5,PLA2G7,PRDM16,STUM,WBP1L,MFSD8,TNIP3,SLCO2A1,ITGA3,SUCNR1,KLHL14,DTNA,EFNA3,NUDCD3,PRDM2,EPB41L5,INHBB,BTN3A2,BTN2A2,FEZ2,MRPL19,ESR1,EDN3,GPR176,TYRO3,FRMD6,AP2A1,FADS1,ALG10B,LPP,CASKIN2,PLEKHA6,RAB29,PLXNA1,RAB8A,PDE7B,DPF3,MLH3,EPB41L3,NOX5,KCTD21,CNOT9,TMEM200B,SNX27,CTTNBP2NL,MAGI3,GTDC1,MAP1B,ZNF257,FAM171B,TAF11,PITPNM3,PRDM11,KIAA1549L,DISC1,RBM20,FGL2,MAGI2,KCNS1,ID4,TMEM237,TIAM1,SCN2B,TVP23C,ZNF208,USF2,RASSF4,INO80D,SLC6A17,AGPAT1,WSCD2,NIPA1,DIRAS1,TLE5,CCDC7,F7,GRID1,TRABD,PLCXD3,SNX7,NEK2,GRAMD1B,KHNYN,TMEM135,PEX5,TBX5,SBNO1,TMEM132B,TMCO1,SH3TC2,ZNF514,BARX2,DELE1,CLIP4,RNF213,ENDOV,SMTNL2
MIR6817_5P	ADHD	0.000619137	0.000971787	0.524051	101	0.108052	brain	TWAS	c3	0.524051	1	ZNF23,ADGRL3,PILRB,RADIL,WIPI2,SMIM14,ZNF843,GRID2,TM9SF2,MAPK8,GLRB,DTNA,YTHDF1,VAPA,AKTIP,CLIC4,SEC22C,SEMA6A,BPTF,PRIM1,C2orf72,YY1,ZNF608,HMG20A,ZNF254,ZNF135,IP6K3,ERBIN,RAB6A,CPNE4,PCBD1,RHBDF2,CGREF1,MARCHF5,CIPC,WAPL,PTEN,CCDC141,NET1,ESYT3,ANO5,SYT9,SASS6,TMEM106B,HSF2,EML4,ACVR2B,CAPZA1,KHNYN,GABRA1,CCDC6,DGCR2,KCNIP3,RASSF3,TMEM254,HACE1,LPIN1,WDR3,RCN1,C11orf21,HDAC2,CNNM1,PLAAT1,PAK2,SIGLEC6
MIR6818_3P	ADHD	4.30E-06	0.000976894	0.996488	92	0.632451	brain	TWAS	c3	0.996488	1	DUSP14,ZNF737,NBPF11,NBPF12,NBPF14,NBPF20,NBPF15,FCGR1A,SORCS2,RNF212,CAMKK2,PRKCB,PRDM16,PDGFA,LARP7,TRIB2,RBMS2,PPP4R3B,EFHC1,NOTUM,THSD7A,KDM8,CASZ1,BAMBI,EIF2S1,WDR37,ZNF609,FOXN2,PTPRT,CATSPERE,NTM,SLC35F5,ZNF329,MGAT5B,NBPF1,CGNL1,ADAM10,PLEKHA5,RPS23,DNAJC13,NYAP2,PNPLA5,ERBB4,RIMS1,DOK6,KLHL23,FZD7,ARSA,SPDYE6,A1CF,CTBP2,TMEM231,CD164,OPRM1,NBPF9,AIG1,NHLH2
MIR6819_3P	ADHD	-0.000871431	0.00665926	0.895886	30	0.936992	brain	TWAS	c3	0.895886	1	RABGEF1,LRPAP1,NPY2R,RCAN1,LRBA,FBXW7,KBTBD2,SRSF10,NPEPPS,LRIG1,NCR3LG1,MRC2,NEDD9,GLUD1,NAV1,CAPZA1,ARHGAP32
MIR6819_5P	ADHD	5.32E-05	0.000980878	0.956733	71	0.349899	brain	TWAS	c3	0.956733	1	GFAP,ARL17A,EGFR,CRACD,SLC25A23,CPNE5,NRXN2,RNASEH2C,ZNF579,PAFAH1B2,GREM1,TMEM222,DNAJC8,CHD6,DHX8,GRIN2A,SETD9,B3GALT5,GUCD1,GTDC1,MDM4,COL11A2,SLC13A5,DNAJB4,FCRLA,AK7,PIGL,CLIP3,ZNF345,DLL3,ITPKC,KCNC4,AAK1,AGAP1,ASAH2B,ZDHHC3,NUDT4,TMCC3,SRGN,ZNF774,RNF2,POLR3C
MIR6820_3P	ADHD	-3.89E-05	0.000965447	0.967833	107	0.260542	brain	TWAS	c3	0.967833	1	INPP5A,CPEB1,CTNNA1,TMEM248,ZNF25,TMEM50B,ATP8A1,C4orf33,SEPSECS,HSD17B13,MARCHF1,MFAP3L,INA,EPN3,MTCL1,OVOL1,ATP1B1,IAH1,ZNF559,RABEP1,ZKSCAN1,NUDT13,TESMIN,ZNF268,SLC49A4,RNF103,DGKE,TXNDC16,ITGB8,SRRM4,PEX11A,COL5A2,HNRNPLL,GRIK2,SLC2A4,HDAC5,COX15,PARPBP,DST,AGL,KIF3A,BCL9L,ENOSF1,PADI4,ZNF503,ITGB1,ST6GAL2,CYP2R1,PRKAA1,NYNRIN,POLDIP2,KRAS,MTRR,SH3TC2,SLFN5,OPALIN,RAB21,CLPSL2,DGKH
MIR6822_3P	ADHD	-0.00256526	0.00778908	0.741898	26	0.196732	brain	TWAS	c3	0.741898	1	GOLGA6L10,KCTD7,PDS5A,SLC4A4,PDXK,QTRT2,DIXDC1,SPTSSA,KDM5B,ZCWPW2,TSGA10,SERPINB1,ZSWIM2,AKAP12,ANKRD29,BCL2L2,SRSF11,CDK17,MICAL2,ADAM12,FRA10AC1,G6PC2
MIR6822_5P	ADHD	0.00135008	0.00461771	0.770003	61	0.894483	brain	TWAS	c3	0.770003	1	HLA-C,HLA-DPB1,ANKIB1,THUMPD1,THSD7A,SLC15A5,TSC22D4,BCO2,TMCC2,PFKFB2,DNAL1,RNF103,TRPV3,TEX30,GRIK2,ING5,FUT9,UBQLN3,C1orf53,RBM44,TSPYL6,REEP5,TAOK1,COA6,TMEM243,RAB39A,ANKH,GALNT13,FGF1,PEX3,TENM4,SYNM
MIR6823_3P	ADHD	-0.000176859	0.00540303	0.973887	50	0.263666	brain	TWAS	c3	0.973887	1	MMAB,LILRA2,MTMR3,LARP1B,RAB3B,TOP3A,KPNA6,CHRNE,ERCC1,HIF3A,SENP2,STON2,PPFIA2,RHCG,MEAF6,VAMP1,CTDNEP1,FAM168A,DHX58,PSMC3IP,STK4,AGFG1,LBH,SMPD3,CTBS,DCP2,C20orf203,DPP10,DKK3,TMEM167B,EMB,CNNM1,BCAS1
MIR6823_5P	ADHD	0.00022578	0.000699722	0.746945	66		brain	TWAS	c3	0.746945	1	JAKMIP3,WNT3,NPEPPS,AASDH,BANK1,FAT1,PDK2,DTNA,EFHC1,NIPAL3,PTP4A2,PPP5D1P,SENP8,ZCWPW2,CYP4F11,RIMS3,AFG1L,RTL10,MBTPS1,VAMP1,PCDHB9,CAPN15,MLXIP,RRP15,ZNF677,FAM8A1,TMEM108,SERPINB8,AAK1,TAF1D,WNT10B,PTPN12,SCN5A,PDYN,SORCS1
MIR6824_3P	ADHD	-6.60E-05	0.000979419	0.946307	90	0.876088	brain	TWAS	c3	0.946307	1	JAKMIP3,PALM,PTBP1,LAIR1,DYNLL1,MLXIP,RNF185,MRFAP1,SLC25A23,ACSL1,CHCHD3,ROR1,ZNF426,RALGAPA2,PRKCA,GTF2A2,BAZ2B,ZNF268,ELMO2,SLC38A2,LSM11,PCNX1,BHMT2,ZDHHC11,FNDC3A,KCNRG,FAM124A,WDFY2,PARP2,INAFM2,MGA,ZNF135,ZNF544,DDI2,CAMTA1,EZH1,UBXN10,FGF11,GPD2,STAU1,RNF2,ODR4,ITGA5,AP5M1,NRP2,LUZP1,AAK1,NDN,CHCHD4,NR2C2,WDFY1,TMEM60,USP3,ARID5B,ZNF365,KCNIP2,SLC35F3,ZFP1,RUNDC3B,PPFIBP1,G6PC2,SLC66A3,HDHD2,TMTC2
MIR6824_5P	ADHD	0.00154319	0.00524538	0.768606	43	0.547994	brain	TWAS	c3	0.768606	1	BMPR1B,NADK,ZNF800,P2RY12,CLIC4,G2E3,SOBP,CD164,COL5A2,UBXN4,PCDHA2,PCDHA3,PCDHA4,PCDHA6,PCDHA8,PCDHA10,PCDHA11,PCDHA12,PCDHA13,PCDHAC1,ARL6IP6,SAR1A,MAP2K1,ZDBF2,NDN,ZNF214,CADPS,KCNIP2,POLR1G,MDM1,INSM2,SNX9,G6PC2,BEND7,NAA50,ADRA1D,GSTM4,OPN5,EPHA3,GK5,CCSER2
MIR6825_5P	ADHD	0.000239551	0.000561416	0.669605	287		brain	TWAS	c3	0.669605	1	DPYSL4,CACNB2,BEGAIN,AP3B2,MMP28,DHRS11,R3HDM4,MKNK2,MOB3A,SPPL2B,GNG7,DIRAS1,SLC39A3,PLGLB1,PLGLB2,FAM53C,TMEM225B,PILRB,NAAA,PXN,LIMK2,CDC42BPA,FAM53A,DACT2,PLXNA4,PDE1B,MIP,ARHGAP9,NGFR,ITGA3,MAPK3,CRABP2,ILRUN,TULP1,C6orf89,ATP8B2,UBE2Q1,ZBTB7B,UBE2D4,OGDH,SPRYD3,ATP5MC2,SMUG1,PRND,DYRK1B,SPTBN4,POU2F2,PGAP3,MIEN1,IKZF3,RAPGEFL1,RAB5C,CAVIN1,CYP26B1,FBXO41,KCNQ2,BBS1,ACY3,CLSTN1,EPHA8,LDLRAP1,MATN1,BSDC1,KMT5C,DYRK2,BEST3,SIDT2,FXYD6,SCN4B,EPHB4,CBX6,MGAT3,ZC3H7B,SREBF2,DBNDD1,CIB2,KIRREL3,ARID3B,RPP25,SNX33,PRR12,AP2A1,FAM111A,DTX4,CD6,ZNF609,PCDHGA1,PCDHGA2,PCDHGA3,PCDHGA7,PCDHGB7,PCDHGA11,PCDHGC3,PRLHR,CBL,RNF26,NECTIN1,OAF,LRRN2,NFASC,CDK18,PFKFB2,UROC1,ATP2A1,MIDEAS,SYNDIG1L,ABCB8,CRYGN,MACF1,SMAP2,RIMS3,NFYC,B3GAT1,ADCY9,PIAS4,B3GNT7,DDHD1,HECTD4,NOS1,SRRM4,FHL3,PTPRU,CDC42SE1,LYSMD1,CELF3,THEM5,XIRP1,PADI2,PAX7,NBL1,IQSEC3,KIAA0930,TRAF3,COL5A3,PDE4A,ADCYAP1R1,GNB3,ATN1,ZSCAN31,SLC7A6,PDPR,MGAT5B,DAAM2,FOXP4,PHF23,SLC2A4,YBX2,VAMP2,SPINDOC,SLC35C1,NCDN,LANCL2,VAT1,HP1BP3,CABLES1,GLG1,NACC1,YWHAE,RAP1GAP2,TSPAN11,SLC7A8,TIMP4,C1QTNF6,UNC5B,SOGA1,VASH1,TMEM63C,POMT2,CAPN11,NAV1,CELSR2,SORT1,SLC6A17,AGPAT1,C19orf84,MRO,GNAO1,CCDC113,PLEKHH1,SPTB,TRIM3,TRIM66,PPP2R1A,GRAMD1B,ZDHHC3,UNC119,FAM222B,TAOK1,NRBP1,ASIC1,GPD1,MYH9,B3GALNT2,PRKAR1B,TTYH3,RAB43,APLNR,ZDHHC5,ZFP91,PROM2,NCOA1,BRF1,KIF18B,ATF7IP2,TGIF1,SPEG,GZF1,IFT140,ADAMTS6,SHISA6,CREB3L2,SIRPA,BCAS1
MIR6826_3P	ADHD	0.00707457	0.00603209	0.240867	63	0.113168	brain	TWAS	c3	0.240867	1	MYT1,ACTR1B,GABBR1,CLCN2,UEVLD,HS3ST1,UBE2K,TMEM33,UBAP2L,SMG5,NSD1,NCMAP,MAST3,WAC,GCFC2,SNX1,SLC24A1,CHN1,FAN1,ELMO2,ATF6B,ATG14,POGZ,PIEZO2,NELL1,PDCD4,EHF,CTNNA2,B4GALT2,SPTB,ZDHHC22,NRXN3,SPTBN4,POLDIP3,CALN1,WAPL,LDB3,ACVR2B,TAF4B,ZNF197,PPM1N,DCP2,NUFIP2,EVI2A,HMGXB3,GABRB2,EMP1,MAN2A2,HEPHL1,TBC1D16
MIR6826_5P	ADHD	-0.00427046	0.00704446	0.544372	32	0.411273	brain	TWAS	c3	0.544372	1	RALBP1,RIOK2,ZNF148,NEDD4,EP300,HAUS2,HHAT,ZNF567,TNN,SLC40A1,ASB8,KIAA0753,CHD5,PER3,AP5M1,VPS4B,RIMOC1,MAGOHB,SGMS1,CCDC88C,ANKMY2,ABI3BP
MIR6827_3P	ADHD	0.0041096	0.00364247	0.259216	95	0.882802	brain	TWAS	c3	0.259216	1	C15orf40,SPCS3,EIF4E,DCAF16,PCBD2,ITGAX,TMED4,TRIM16L,OR7D2,S1PR2,SPC24,CXCL16,FDXACB1,LPP,RPS24,ZNF850,AFG1L,INPP5B,UTP11,CCDC122,PCDHB9,ZNF835,ZNF805,ZNF543,ZNF814,TAPBP,VPS33A,STX2,RRP15,APOBEC3D,APOBEC3F,TRIM16,SLA2,UPK3BL1,TDGF1,CYB5R3,ATXN3,QPCTL,ATAD5,F3,TLCD2,ZSCAN2,VIPR2,TULP4,PPFIBP1,TMEM41B,SLU7,SKP2,RNF144A,ACTR10,EPHA3,SEC61A2
MIR6827_5P	ADHD	0.00113259	0.00450018	0.801291	72	0.0370081	brain	TWAS	c3	0.801291	1	AP3B2,COTL1,PSG4,SMURF1,CTSO,TXLNA,CSMD2,KPNA1,PARP9,THBS3,DYRK1B,DGKD,DDA1,CD82,SCIMP,PITPNM3,C10orf105,ASCC1,RBFOX2,SH3D21,DMGDH,SRA1,KCTD15,NCDN,GPR153,ACP2,ZKSCAN2,RNASEL,JAG1,HSP90AB1,GPRIN1,ZBTB40,LY6G6C,SRR,KLHL29,TEX264,ALPK3,GALNT13,INF2,ZNF431,UBE2I,ZNF385B
MIR6828_3P	ADHD	1.13E-05	0.000694777	0.987056	108		brain	TWAS	c3	0.987056	1	WNT3,SIRPB1,EGFR,PDS5A,CHRD,RUNX2,SH3D19,MAPK8,TUT4,EPHB1,ARAP2,PFKP,THSD7A,TNS2,JARID2,KIF13A,KBTBD2,KPNA6,PAAF1,SH3RF3,FSTL5,ZZEF1,MIS12,SSC5D,POGLUT1,MTOR,FMN1,GXYLT1,FBXO22,TPBG,ABL2,ARL14EP,SSPN,MLH3,FBXO9,S100A10,SEPTIN9,LSM12,EIF4E2,YBEY,KDELR3,DDX18,CNOT8,YES1,PPP4R4,CCPG1,CLDN18,PACSIN2,IPO9,SERTAD2,PPM1B,AAK1,SLC36A4,PRKRIP1,PRMT3,CNST,SLC35F2,OSBPL6,PEX3,PHACTR2,GREM2,MAN2A2,RAB30,ARMH4
MIR6828_5P	ADHD	0.000213918	0.000965922	0.82473	131	0.5241	brain	TWAS	c3	0.82473	1	CORO1C,ZBTB46,CANX,HTR5A,SMIM14,CAMKK2,ZNF717,OTUD4,ITPRIP,AK4,NCOA7,OR51E2,RTN4,CLHC1,HCN3,RIT1,C11orf68,C11orf24,KBTBD2,GSPT1,FOXN3,MTOR,ACKR2,ZDHHC3,SACM1L,CSNK1G3,WASF2,FRMD6,PI4K2A,SNX1,PHYHIPL,LPP,KCNMA1,DHRS7,ZNF585B,ELAC2,ABHD2,SEMA3C,CUL3,MAGI3,TTC17,NAMPT,KDM5A,B3GALT1,KIAA0930,CYFIP2,GCOM1,POLR2M,CNTNAP1,STAU1,FCGR2A,RGS4,PITPNA,GSKIP,NACC1,LANCL1,ZNF805,SCN2B,CCDC93,UNC5B,VEPH1,ADAM23,FERMT1,SLC39A11,AAK1,NIPA1,CPNE2,PRKAA1,ACVR2B,ZCCHC2,ADO,REEP3,PIK3R3,CMPK1,TRAF4,PPARGC1B,FRZB,GALNT10,ANKH,FBXL7,PPP1R16B,LRRN1,GREB1,RASA2,ATP1B3,XRN1,PDE4DIP,TRMT61B,C16orf46,SBNO1
MIR6831_3P	ADHD	-0.00544888	0.00554125	0.325445	51	0.240403	brain	TWAS	c3	0.325445	1	LRBA,TIFA,SELENOT,SIDT2,ZNF778,CFAP69,PRICKLE1,BLOC1S5,CD200,PXK,ABAT,RNF103,YY1,KIF21A,RB1,RCBTB1,IQCJ-SCHIP1,SCHIP1,TMCO3,PDCD4,ZNF17,ZNF397,MACROD2,RASGRP1,PRKG1,RTKN2,ZNF45,TMEM199,APAF1,COPS2,IL1A,TMEM132B,KAT6B,METTL8,NUDT5
MIR6831_5P	ADHD	-0.000334326	0.000963407	0.728573	102	0.871506	brain	TWAS	c3	0.728573	1	TIMM23,ADAMTS8,TMEM121B,MTERF1,EMCN,SLC39A8,IL10RB,IQCB1,ALDH1L2,CEP135,ELMOD2,GUF1,SPRYD4,ERI2,SEPTIN7,NME6,XRCC5,GXYLT1,NRG4,HAUS2,STIMATE,PPFIA2,NAP1L1,MDM4,REPIN1,GNB3,MAP3K7CL,FBXO42,TPST2,DISC1,CBX5,OSBPL3,FBXO27,BMPR1A,NPHP3,SERPINB8,RIMOC1,MED10,GNG5,SEMA3A,RPGRIP1L,SVIL,ADRB2,ESYT2,CBFA2T3,STX3,DNA2,LIN28B,ECRG4,CADM2,NXPE3,TDRD6,SORCS1,IGF1R,MAP3K2,SRSF8
MIR6832_3P	ADHD	-0.000276056	0.00096114	0.773946	161	0.23218	brain	TWAS	c3	0.773946	1	CORO1C,MAML1,MAPK9,EPHB6,EPHA1,TRRAP,COPS6,CDK6,RELL1,FAM114A1,TMEM156,PLXNA2,NDST3,SLC46A3,SLC38A7,PPM1K,FRAS1,RUNX2,DYRK1A,KPNA1,RSPO3,VTA1,TRAM2,AGPAT3,XBP1,JARID2,BLZF1,PRRX1,NAPG,MAP4K5,THSD4,TOMM70,RERE,PARVB,DNAAF9,RAB22A,VAPB,PRELID3B,TCF12,RPS6KC1,CUX1,MTMR6,RPL7L1,SNRK,KXD1,ZNF506,COX5A,CPNE8,SNX6,ANGPTL1,ZXDC,SLC16A6,ONECUT2,SEC11C,FAN1,RHOBTB3,MOXD1,PIGM,DLG5,ZCCHC24,PLCB1,PDCD6IP,SEC63,AFG1L,RABGAP1L,FBN2,SOWAHC,CLMP,CRKL,MAP3K3,UBLCP1,ZNRF2,TRIP12,DR1,MLXIP,PPP1R9A,EFNB3,DPF1,AMACR,PPP1R1C,TMEM237,MAP1LC3B,SLC37A3,MGAT3,TFEC,KLF12,HDAC9,RIMS1,AP2A2,BMPR1A,SFXN1,DNAJB1,EPHB2,SAMD5,LATS1,LRP2,ANKRD44,NUAK1,TMOD3,ADCY6,FHIP1B,NRBF2,KCTD1,GOLGA6B,CPD,LRRC40,C1orf43,SH3TC2,ARHGEF37,FARP1,ZNF600,DMTF1,SLC43A1,ZFP91,MAPK1IP1L,GDNF,KLHL29,ESYT2,USP47,EDEM1,KCNJ5-AS1,NR3C1,CDH4,JRKL,ATG9A,GOLT1B,CREB5,AEBP2,OXNAD1,TMTC2,CLIP4
MIR6832_5P	ADHD	0.00350957	0.0044817	0.433575	70	0.614246	brain	TWAS	c3	0.433575	1	NBPF14,NBPF20,NBPF15,VSTM2A,N4BP2,KLHL24,THPO,HTRA3,PDE6H,GYPE,GYPB,RNLS,KAT2B,CCSER1,NMBR,CLEC2B,UACA,CDK5RAP3,PITPNC1,KPNA2,LPP,DDX5,GJC1,COBLL1,RABGAP1L,AK5,ZIK1,LOXL1,STAM2,CAMTA1,EGLN1,LAMC1,ABR,FAM227A,CNOT8,SOGA1,TRIM22,NPHP3,AAK1,NAPEPLD,COPS2,SEMA3E,SLC20A1,PTPRK,B3GAT2,GDNF,KLHL29,CGGBP1,ADAM12,VPS26A,CCDC28A-AS1,GZF1,ABCC9,ST8SIA1,UGGT1
MIR6833_3P	ADHD	0.000358739	0.000671557	0.59321	292		brain	TWAS	c3	0.59321	1	USP10,GSE1,PIP4K2B,MSL1,CDH19,ZNF682,ZNF626,ZNF714,ZNF493,ZNF208,ZNF257,ZNF676,ZNF578,ZNF808,ZNF701,ZNF611,ZNF600,ZNF28,ZNF468,ZNF888,ZNF816,ZNF415,ZNF845,ZNF765,ZNF761,ZNF813,LENG8,FCAR,MYT1,ZNF107,ZNF138,ZNF117,KRIT1,CDK6,PEG10,KLHL5,SMIM14,ZNF37A,SLC7A11,NDUFC1,SLC39A8,PLXNA2,EVC,ATP8A1,ZNF718,ZNF721,MOB1B,PRKCB,GYPE,NFXL1,SLAIN2,TM4SF18,TSC22D2,SELENOT,ZNF557,ZNF558,CASP3,ZFP62,PLXNA4,VPS13C,ENTPD1,ZNF195,OR51E2,CDON,DTNA,RDH12,SLC8A3,SYNJ2BP,NNT,BLZF1,ZNF440,ZNF439,ZNF763,CHD9,ZNF317,ZNF559,ZNF426,CLEC4A,RIMKLB,RAB27B,RIN2,SLC30A7,CSGALNACT2,TTC31,GCFC2,ATP2A3,ZNF594,PPP5D1P,KCNAB1,PRTG,TCF12,ADAM10,COPS6,EP300,ZNF502,ZDHHC3,AP4E1,ACSL3,CUL3,FMN1,SLC12A6,RNF165,TRIM9,DENND4A,PHYHIPL,LPP,TBCEL,SRXN1,PDE7B,ZNF268,STON2,ENPP1,BCAT1,SYS1,ELMO2,QRSL1,SOBP,ARL15,SNX18,THG1L,PLD5,ALDH2,RBFOX2,ZNF181,ZFP14,KCNK6,ZNF302,SSUH2,CNIH1,PPP3R1,AAK1,LACC1,MAGI3,DENND2C,SIKE1,GTDC1,RHOQ,CLMP,HNMT,MEF2A,MAP1B,ZNF99,ZNF728,ZNF730,ZNF91,GCLM,ZNF135,ZNF544,HLA-DOA,TAF11,LTN1,TMEM170B,KIAA1549L,CD44,ZNF713,CHD5,CEMIP,SPTSSB,SLC4A8,LRP4,SENP3,C1QTNF3,CALML4,ENC1,ZFP90,TRAK2,RIMBP2,ZBTB18,FUT9,SIRT3,DTWD2,RPP30,DGKG,ANO3,TGFBRAP1,PMEPA1,PLLP,CLVS2,CALU,B3GLCT,SGMS1,REEP3,BTRC,KCNC2,SRP19,NF1,GPATCH2L,ZNF670,ZNF124,LRRC7,ADRB2,SH3TC2,PPARGC1B,SEMA3A,ZFP1,B3GALNT2,SLC25A24,ADAM22,SLAIN1,IQCJ,ANKH,SLC22A15,DIRAS3,MARK1,MTMR2,ONECUT2,CADM2,FGF23,CEP85L,ABCC9,SHISA6,LTA,ANKRD28,GALNT15,PAK2,MAP3K2,PCSK2,RNF213
MIR6833_5P	ADHD	-0.00214005	0.00398342	0.591103	93	0.48641	brain	TWAS	c3	0.591103	1	MYO19,SIRT5,SLC46A3,SCD5,STX7,SLC2A12,TPRG1L,RAVER2,RALBP1,MORC3,FSTL5,LEKR1,FER,NEGR1,LPP,IKZF5,ACADSB,TPGS2,ENKUR,LRIG1,EXO5,SEC23A,COL19A1,USP22,SLC9C2,CNIH1,MEGF10,MAP1B,ARHGEF28,WNK1,ARL6IP6,CEP41,NIPSNAP2,NKIRAS1,ABHD17C,IRAK1BP1,POC1B,MPHOSPH8,FUT9,RASA1,TFB1M,ZBTB41,RMDN2,SLC2A13,ITGA2,MMD,GLCCI1,SACM1L,PDE1A,RHOB,FBXO38,SH3TC2,AGPS,FRA10AC1,AGTR1,PDE1C,DLG1,DGKH,IGF1R,MTF1
MIR6834_3P	ADHD	-3.14E-05	0.000704897	0.964517	38		brain	TWAS	c3	0.964517	1	APBB2,NTRK3,MOB1A,DNAJB9,FUT11,CAMK1G,GBP3,COL19A1,DDX20,UBLCP1,GCM2,PDPR,NFYA,KRT10-AS1,CNTNAP1,RANBP10,SOHLH2,KCTD1,KRAS,DUT,ARL8B,TM9SF3,CENPN,ADAMTSL3
MIR6834_5P	ADHD	-0.0029433	0.00588053	0.616712	43	0.283087	brain	TWAS	c3	0.616712	1	AP1G1,CANX,RABGEF1,CNNM2,CNN3,SLIT2,KIF16B,SLC12A6,SGCD,HTRA1,ARMC9,S100A10,PMS1,WNK1,STRIP2,COX15,TMEM30B,TYMS,RRP7A,CREB1,KIF3B,ENPP5,LURAP1,SNF8,SNRPN,GPR61
MIR6835_3P	ADHD	0.000284399	0.000923096	0.758012	276	0.011846	brain	TWAS	c3	0.758012	1	NCOA4,CRISPLD2,CISD3,BSG,CSNK1G2,FKBP1A,GFPT2,ZNF736,RABGEF1,TMEM248,CDK6,PPAT,REST,SETD7,LMO7,ANKRD50,RCAN1,VGLL4,USP34,XPO1,HSD17B13,FAM218A,RBPJ,DOCK9,TMEM33,CD38,KPNA1,NFXL1,PRDM16,PDGFA,BMPR1A,CH25H,RSPO3,KAT2B,SRPRA,C6orf89,VTA1,GPAM,SCN7A,KCNN3,YY1AP1,TTC28,XBP1,TTC9,ATP1B1,INPP5D,KIF1B,SMG1,CCP110,SOS2,RAB6A,RPS3,THSD4,ZNF148,DCDC2,TDP2,CARMIL1,BMPR2,FAM117B,LIFR,PPP2R5A,ENAH,SCRN2,CBX1,SATB1,CSNK1G3,SUGP2,MAU2,CTBS,C1orf52,COL24A1,SH3GLB1,TRIM63,SYT4,TTBK2,VPS37C,SYT14,PBRM1,RBPMS2,HACD3,GLS,TDG,ADIPOR1,MDM4,STRN3,FOXK1,FAM220A,RAC1,PRKAR1A,MIDEAS,SLC12A5,MKX,SSTR1,TMX4,ACTR10,PPM1A,OSER1,ZNF850,FIGN,SIPA1L2,SNX3,AFG1L,SEMA3C,PCLO,FBN2,CHSY3,SLC44A5,RMDN2,TMEM178A,MAP1B,R3HDM1,RNF145,GABRA1,SUGT1,PCDHA2,PCDHA3,PCDHA4,PCDHA6,PCDHA8,PCDHA9,PCDHA10,PCDHA11,PCDHA12,PCDHA13,PCDHAC1,CACNB4,ZNF697,AGPAT4,QSER1,PSPH,SPTSSB,ERLIN1,SNAP91,CALML4,SUMF1,SSBP2,ZBTB41,NEK7,C14orf132,MTO1,EIF3L,DDX17,RAB6C,RAB6D,UBN1,CREB5,SCRN1,OPN3,TTN,AMPH,CNTN3,N4BP2L1,SLC2A13,SLC39A11,GPD1L,NDN,USP45,MED17,CACNA1E,BCL2L13,MICAL3,CAPZA1,LRP6,ATXN3,ADO,BCKDHB,LIMD1,CREB1,PLEKHM3,NSUN2,IRF2BP2,SRP19,ERC1,NUFIP2,BLMH,APAF1,CTNND2,DUSP19,JAKMIP2,ADAM22,OCLN,ARHGAP29,EPHX4,FEM1C,KCNA5,PRSS23,FBXO38,SH3TC2,CDH8,SHISA2,RNF6,SYNJ2,UBE3C,LEMD3,PLPP3,RALGPS2,RAB3C,ADCY3,FYN,SIKE1,TSPAN2,TUB,TET1,SEPHS1,RFFL,ONECUT2,NECTIN3,USF3,OPALIN,FRAT2,PDE1C,MBLAC2,MCM9,DOCK4,ANKRD28,GPR63,NOTCH2NLA,CLIP4,MAP3K2,RBMS3
MIR6835_5P	ADHD	0.00118121	0.00828739	0.886661	24	0.745676	brain	TWAS	c3	0.886661	1	PARP15,CORIN,CCDC186,TMEM169,TBKBP1,CAST,STAT6,PIP5K1A,GARS1,ZSWIM4,CBX6,DBT,SEMA4G,MFSD4B,JPT2
MIR6836_3P	ADHD	0.00736382	0.00513358	0.151446	49	0.761033	brain	TWAS	c3	0.151446	1	TMEM273,SLC52A3,SNPH,G3BP2,TPD52L1,CAMLG,GPR85,ATP1B1,TSPAN18,BEST3,DNAH11,NANOS1,SCPEP1,ANXA11,SOBP,IL18BP,CHODL,CSTF2T,ATP6V0B,PRCD,ADAM10,MMRN2,ZNF396,SYN3,ORAI2,DPYSL5,AVPR1A,ADRA2B,CDH8,USP31,C2CD5,VPS26B
MIR6836_5P	ADHD	0.00188128	0.00392308	0.631553	100	0.468139	brain	TWAS	c3	0.631553	1	SNPH,ZMAT3,N4BP3,RUFY1,CANX,RNF216,EIF2AK1,LAMTOR3,PLXNA2,DOCK9,C6orf89,NPLOC4,MSL1,RAPGEFL1,CAVIN1,STEAP3,CDC42,LDLRAP1,UBA7,RASGEF1A,CARMIL1,BTN2A2,BTN2A1,MVB12A,ADGRE2,TPRA1,EMILIN3,RIMS3,VANGL2,MPZ,MBD3,CAPNS1,KIF21B,PAQR4,VPS39,MARCHF3,ADCYAP1R1,STOML1,MLXIP,ARNT2,CEMIP,LSM12,ZKSCAN2,SRP68,CGREF1,TMEM25,SOGA1,ZDHHC22,SLC2A13,GRM7,TTYH2,PLCXD3,CACNB3,LHPP,TRMT61A,E2F7,TTYH3,AMZ1,FEM1C,LRP3,FGF1,RIC3,ATG9A,SSH3,RING1,NUDT5
MIR6837_3P	ADHD	7.79E-05	0.000571727	0.891678	94		brain	TWAS	c3	0.891678	1	ZNF680,ZNF107,ZNF117,COL25A1,HLTF,CRACD,ACSL1,EPHB1,ZMIZ2,NAPG,RNFT1,CAMTA2,CD302,DNAH14,IRF6,RFT1,RAP1A,CDHR3,ZNF257,ZNF99,TRIP12,ZNF765,CALCR,CNOT2,VAMP4,POT1,UQCC1,ZNF100,ZNF208,CCDC141,HPCAL4,GDI2,TAB2,ALDH8A1,MAPK6,FAM3B,LRRFIP2,RELCH,TC2N,ZNF404,ZNF493,LRRC7,ABCD3,NDFIP2,MEOX2,ADAM12,SUDS3,ASF1A,TMEM181
MIR6837_5P	ADHD	3.12E-05	0.000971628	0.9744	101	0.14905	brain	TWAS	c3	0.9744	1	THNSL2,SORCS2,FAM53A,ACTR1A,NEURL1,TRIM7,RAB5B,SEZ6L2,NPLOC4,OXLD1,SLC8A3,AP5B1,MIEF2,UACA,PNMA8B,RPL13,WNT9B,HAPLN4,RAPGEF5,OTUD7A,LRRC20,PPP3CB,TNS3,ABAT,CADM3,KCNJ10,B3GNT7,SPNS2,SUSD5,VPS39,VDR,ASB8,PLEKHA6,KLHDC8A,REPIN1,GIMAP1,NDUFA2,CHAC1,GRM4,FKBP5,PITPNM3,NTN1,NAGS,MICOS10,TBC1D22A,TRARG1,SLC43A2,SNTB2,CDH24,SOGA1,MEGF11,GSTZ1,ISM2,CHGA,BIK,SYT9,CSF1,SLC6A17,ORAI2,PTPN12,DENND4B,TTYH3,ABLIM3,MS4A7,ADAMTS6,SLC35B1
MIR6839_3P	ADHD	0.000111047	0.000694052	0.872883	129		brain	TWAS	c3	0.872883	1	TCAF1,TENM3,MAPK10,ZFYVE28,RBFOX1,ACAT2,MCM3,GPX3,MIEF2,GTF2A2,NUP88,KIAA0753,HSPB2,NANOS1,PRR12,SLC16A9,ANGPTL1,ZNF322,TXNDC5,TAX1BP1,TRIL,RASSF8,LSM12,MEIOC,SLC12A5,ATG5,YY1,ALCAM,EIF5AL1,HNF4A,FOXK2,SUSD5,RSU1,PLEKHA6,DDX42,PCDHA9,CCDC32,ZNF134,CEBPG,BRCA1,DISC1,IQCH,ECT2,RIMBP2,LUC7L2,PRRX1,METTL13,CAV1,KLHL7,PPP4R4,TMEM106B,GLTP,LRP6,LZTS2,ATXN7L3B,PPM1N,EFCAB5,AMDHD1,SLC25A3,GTF2F2,VASH1,EML5,SNX18,FRZB,GPR6,MAP3K8,POLR3F,EFR3B,MMP21,ADAM12,TRIM33,NR3C1,TMEM9B,TXLNB,AMOTL1,MAML2,ONECUT2,ERGIC2,DENND5B,MTRF1L,PRLR,PTCHD4,JAM3,CDYL2
MIR6839_5P	ADHD	-0.00394667	0.00406616	0.331741	90	0.188995	brain	TWAS	c3	0.331741	1	ARHGAP28,CDK6,MMD2,SDHA,ARFGEF3,STN1,RBFOX1,RBL2,GIPC3,FBXL17,FER,NEGR1,TDG,EPCAM,SLC26A9,CAST,HMGN1,TMX4,NAA25,TMEM176B,MAP3K3,COLGALT2,GCOM1,FUT1,CERKL,GALNT4,USP6NL,NCK1,UNC5B,USP14,RAB27A,ZBTB41,CYB5R2,MAPK6,CAND1,CTDSPL,TK2,SMPD3,TMEM135,TMEM199,C1RL,ZNF534,ANKRD33B,MAP3K20,CD164,KCNA1,TTC30A,RASAL2,RUVBL1,GUCA1C,ONECUT2,ZNF664,GALNT15,DACT1,PLS1,WASF3
MIR6840_3P	ADHD	0.000330952	0.000960533	0.730433	131	0.366999	brain	TWAS	c3	0.730433	1	VPS53,TRARG1,TAP2,HLA-DMB,TRPV6,MLEC,SLC2A12,PDGFA,STOX2,ACSL1,PAN2,TRUB1,ATP8B2,RIT1,C6orf120,ZNF740,SH3TC2,NDST1,BRMS1,RCE1,KANK4,WNT4,EPHB2,LDLRAP1,PGPEP1,MAU2,CDH9,DHX33,WSCD1,UBR2,RCC1,ZFYVE27,NT5DC3,ZNF783,CHN1,ANKLE2,NETO2,REV1,KSR2,SRRM4,ADCYAP1R1,VAMP1,DIAPH1,CHAC1,DLG4,HP1BP3,ATG4B,DNAJC11,DISC1,NR1H3,PLEKHA5,RINL,RAPGEF4,ATP6V0B,RIMS4,SLC6A6,GALNT15,TSPAN11,ZNF543,KIF13A,MANBAL,CPXM2,MOCS1,NAV1,BCL2L10,ADCY6,STIM1,CA10,ADA2,RELCH,RTKN2,SCN3B,KRTCAP3,PLB1,GPATCH2L,MDM1,ABCD3,ZDHHC5,JAM2,FREM2,CEP170B,TRIM66,PANK2,CMTM1,RCAN2,ALPK3
MIR6841_3P	ADHD	-6.68E-05	0.000982021	0.945765	58	0.607358	brain	TWAS	c3	0.945765	1	CDKL2,DCHS2,TLL1,GRID2,DDX60L,FILIP1L,ESCO1,BAZ2B,SPATA13,STIMATE,PFKFB2,MIER3,DOT1L,TRIP12,SV2B,ICMT,MYBPC1,FYTTD1,SYT9,CALU,GPN1,TXNL4A,MTARC2,MTRF1L,IL1RL1
MIR6841_5P	ADHD	0.00677169	0.00651469	0.298595	30	0.340416	brain	TWAS	c3	0.298595	1	TLCD3A,GABBR1,CDK6,RFX4,TUT4,M6PR,MARVELD1,COPA,DENND2D,NAMPT,QSER1,SKIL,EXOC2,ZNF749,TES,MPP4,SMPDL3A,SATB1,ADAMTS6,LMBRD2,FAM229B
MIR6842_3P	ADHD	-0.000141521	0.000696577	0.839005	113		brain	TWAS	c3	0.839005	1	CORO1C,IREB2,RASGRF1,ZDHHC7,PCGF2,RANBP9,MCUR1,CYP21A2,TMEM248,RCC1L,PLXNA2,ASCC2,OSBP2,CDC42BPA,CLOCK,TUT4,PLXNA4,EFEMP1,MAP2K7,VSTM2L,RASGEF1A,THAP5,RERE,SCIMP,RAPGEF5,ST8SIA5,SELENON,MTFR1L,PHACTR4,MPI,PRR12,NAB1,GLS,GPRC5C,PTPRT,ERAP2,RPP14,ITGA8,GUCD1,SEMA6C,LYSMD4,PCSK6,SIX3,RHOQ,KIAA0930,ZNF329,FAM168A,EFNB3,ARHGEF15,SLC43A2,GSKIP,COBL,SULF2,NECTIN1,VCAN,RSPRY1,DRC7,NUAK1,SMPD3,GRAMD1B,FAM222B,SEZ6,SDC3,MDM1,CBFA2T3,CCDC28A,TXLNB,ZDHHC14,XPO6,PPP1CB,TBC1D16
MIR6842_5P	ADHD	-0.00369708	0.00410127	0.36735	98	0.690861	brain	TWAS	c3	0.36735	1	MIER2,SYT5,PPP6R1,FIZ1,RSPO4,EGFR,VPS13D,PUS10,YWHAH,SLC25A4,CNPY2,MYH14,TTC9,BANF1,DPY19L1,B4GALT7,PIN1,OLFM2,PLVAP,RAB3A,TPBGL,CDC25A,ZFR2,ZC3H7B,DESI1,TBKBP1,PHOSPHO1,SEMA6A,CD276,ARID3B,TMEM51,RPP14,B3GNT7,THEMIS2,MNT,P2RX1,SPNS2,PIP5K1A,ZNF74,TRIM58,STRADA,ZNF324,SEPTIN9,FOXP4,KDM6B,KCNK3,PDF,COG8,LIN7C,ZSWIM4,KLF12,U2AF1L4,PADI2,BCL2L13,RRP7A,CYB5R3,ATL2,NECTIN1,SLC6A17,TRIM3,DDAH1,ASIC1,GGA1,POLR2F,NTSR1,ZNF512B,PSD4,CNIH4,ABLIM3,KCNIP3,TBC1D30,NDFIP1,KMT5A,CNNM1,FOXO6
MIR6843_3P	ADHD	0.00246469	0.00492356	0.616659	80	0.811519	brain	TWAS	c3	0.616659	1	C2orf69,LDB2,TMEM263,TMEM33,MRFAP1,HLTF,CLOCK,CNNM2,DCUN1D4,NRP1,ADAMTS19,ARL6IP1,ITPRIPL2,GIPC3,MRPL19,TSPAN18,BAZ2B,VAPB,SYT14,MFSD6,MYO1B,C11orf24,PTPRT,IKBKE,GPLD1,NAP1L1,SPTBN1,ZNF839,GNG13,MYH10,SUMF1,CRK,LIN7C,RTP4,DNAJB1,PPP2R2D,STARD13,TASOR,GRM7,TMEM229B,GPX2,TEAD1,BTBD10,SLC25A36,EML5,FBXL7,MSANTD4,CBLN2,KCNA6,RAB30,PIGZ
MIR6844	ADHD	0.000134698	0.00092528	0.884256	268	0.256988	brain	TWAS	c3	0.884256	1	GOLGA6L9,GOLGA6L4,PSG9,SORCS2,CD83,LIN54,BMPR1B,ATP8A1,SEPSECS,SMARCA5,HLTF,CLOCK,BORCS7,RNF217,TMEM144,RAB5B,NRP1,NPIPB13,NPIPB3,NPIPB4,NPIPB5,ANKRD12,LGALSL,SP1,SLIT2,DSE,RAB27B,RIN2,LRRC39,S1PR1,ZNF148,TMEM169,CYBRD1,ITGA6,EP300,EMC4,ACTC1,CDH23,NEGR1,MAN1A2,TRIM9,HERC1,SNX1,ALG10B,ANGPTL1,FAM20B,C6orf62,ABT1,ZKSCAN8,SLC35B3,ALG10,KDELR2,RASSF8,SSPN,MRPS35,DNAL1,SNX21,MPP7,MYLK3,PLCB1,MTX3,ZNF607,ALG8,NMT2,ITGA8,HS3ST3B1,ATG14,CAPS2,GLIPR1,PDPK1,ZNF200,FLG2,ATP8B2,PTPRQ,EML6,MAGI3,PTPN22,MAP1B,ZNF257,TRAF3,ZNF121,LDLR,CRYBG3,USP49,STRIP2,PBX1,DISC1,DDAH1,HS2ST1,GNPTAB,FYTTD1,COL8A2,FPGT,EHF,EBNA1BP2,CPNE4,ARFGEF2,ZNF331,DDX43,SLC8A1,LRRC74B,SYN2,DDX18,KIF13A,FUT9,TES,TDRD3,ZNF208,TNFAIP8,TMEM63B,INO80D,ZBTB41,MST1L,PDE8A,ACLY,HBS1L,PGAP1,TRDN,PIGH,MAPK6,YBX3,CA10,ACVR2B,BRCA2,CTBP2,MMP21,SYNJ2BP,XPO4,COPS3,TMEM135,CREG2,RHOBTB1,ERC1,COG3,FBXO38,PPARGC1B,PNP,VAV3,CELSR2,DMTF1,ENPP4,RANBP17,GDNF,OPRM1,CLDN20,IREB2,JAM2,IQCJ,MICAL2,AGPS,PDE11A,FREM2,ARL8B,KCNJ1,RIC3,TMEM41B,CCDC28A-AS1,TXLNB,ACAD9,PIWIL4,MTMR2,ONECUT2,CD200R1,DENND2D,POLR3G,NOX4,CHORDC1,LSM14A,EMB,HLA-DOA,PRPF4B,ARMH4,TSHZ2,IMP4
MIR6845_3P	ADHD	0.000320415	0.000950348	0.735999	133	0.760381	brain	TWAS	c3	0.735999	1	PAPPA2,BRD2,ZNF138,ZNF117,TBC1D1,EVC,PRDM4,KLHL8,CLOCK,CLCN3,TMPRSS11D,SH2D1B,TRIB2,PLXNA4,CHCHD3,DTNA,TRUB1,CCDC57,SP1,C11orf68,ZNF440,ZNF439,ZNF763,ZNF559,ZNF426,KPNA6,ZNF589,RIN2,ZNF594,SNRK,AP4E1,LHFPL6,LPP,ATP2B4,PIK3C2B,PLXNA1,TPM4,ZNF268,SLC12A5,PLD5,ZNF181,ZNF781,ZNF302,MXI1,MRTO4,ZNF135,ING5,VOPP1,CCT6A,LAMC1,KCNB1,ZNF808,ZNF701,ZNF611,ZNF28,ZNF468,ZNF677,ZNF765,ZNF761,ZNF813,ZFP90,TVP23C,SLC6A17,TASOR,AGAP1,GBX2,ARMC10,ZNF195,PLEKHM3,GTF2F2,EIF3L,ZNF124,PPARGC1B,ZFP1,DEGS1,ZNF493,ZNF676,SKP2,TNNI3K,HLF
MIR6847_5P	ADHD	-0.00084137	0.00378944	0.824291	98	0.470686	brain	TWAS	c3	0.824291	1	PARG,ZNF516,ZNF626,ZMAT3,PIGG,RNF212,HPGD,VGLL4,RNF185,ARMH3,SUFU,ARL3,OSBPL9,RAB5B,DTNA,TRAM2,YTHDF1,M6PR,HIF3A,EBF4,RPS6KC1,SEC22C,RNF165,PPP2R1B,PTGFRN,CA12,ZNF609,MTMR10,TRPM1,VANGL2,SKAP2,SLC13A3,DGKE,EYA3,COX6B1,ZNF585A,CBLN1,RNMT,MAP3K9,TTC1,ADAM19,ZNF550,ELOVL2,EXPH5,LEMD2,FRS3,VOPP1,ATP1B2,GALNT4,SZT2,ATP6V0B,SGPL1,ASTN1,EXOC2,TRIM22,TMEM161B,ACYP2,SCG2,TTC33,TAFA5,CTBP2,TTLL7,SAMD5,SH3TC2,RAB3C,ARL8B,ONECUT2,GNG12,CARTPT,MYO1D,ASF1A,HPSE2
MIR6848_3P	ADHD	0.00246368	0.00492254	0.616731	80	0.811454	brain	TWAS	c3	0.616731	1	C2orf69,LDB2,TMEM263,TMEM33,MRFAP1,HLTF,CLOCK,CNNM2,DCUN1D4,NRP1,ADAMTS19,ARL6IP1,ITPRIPL2,GIPC3,MRPL19,TSPAN18,BAZ2B,VAPB,SYT14,MFSD6,MYO1B,C11orf24,PTPRT,IKBKE,GPLD1,NAP1L1,SPTBN1,ZNF839,MYH10,SUMF1,CRK,LIN7C,RTP4,DNAJB1,PPP2R2D,STARD13,TASOR,GRM7,TMEM229B,GPX2,TEAD1,BTBD10,SLC25A36,EML5,FBXL7,MSANTD4,CBLN2,KCNA6,RAB30,PIGZ
MIR6848_5P	ADHD	0.00358438	0.00530885	0.499567	53	0.550711	brain	TWAS	c3	0.499567	1	CRHR1,SRRM3,CPLX1,CASTOR1,OSBP2,MDGA1,OR51E2,PRKCA,BMERB1,ZC3H7B,CHN1,MIDEAS,MPP2,KCNJ10,B3GNT7,INKA2,PEDS1,NAPA,RPUSD1,TPSB2,EIF5A,KCNAB2,GALNT6,DISC1,NCDN,NACC1,CPLX2,FAM53B,SRD5A1,NTSR1,LFNG,CHP2,LSG1,FOXK1
MIR6849_3P	ADHD	0.00522398	0.00666185	0.432943	46	0.678656	brain	TWAS	c3	0.432943	1	GPC1,RBPJ,RBMS2,RAB31,PRND,LUZP1,NIPAL3,CARMIL1,RNF168,SNX1,HID1,MFSD11,PLXNA1,MIDEAS,HEYL,RIMS3,SAP18,NALF1,ARPC2,TANGO2,MDM4,ADCYAP1R1,TEP1,SPTSSB,FOXP4,EMC1,STXBP5L,APOBEC3F,RNF44,SEPTIN3,VCAN,RAB22A,ORAI2,GRAMD1B,MPRIP,VASH1,S100A16,LARS1,USP31,MTR
MIR6849_5P	ADHD	-8.44E-05	0.000989091	0.931963	35	0.271166	brain	TWAS	c3	0.931963	1	TIMM23B,HPSE,TMPRSS11D,EFEMP1,NOMO3,NOMO2,NOMO1,NEMP2,CRACDL,CDH12,KDM5A,NKD1,ECT2,CCDC68,ZNF124,CDH6,PLPP3,FMO5,METTL4
MIR6851_3P	ADHD	-0.00393127	0.00671225	0.558086	36	0.255691	brain	TWAS	c3	0.558086	1	EN2,REST,PGM2,RBFOX1,ZNF131,IVD,SNRK,PLCB1,SERPINB1,TNR,GTDC1,STRADA,B3GALT1,ADAM19,SLC4A9,DDB2,DAPL1,ITGA5,RIMBP2,KDM7A,CNOT2,SCN2B,H2AX,EIF2AK2,SERTAD2,SMPD1,NR3C1,PLCE1,CYB561D1,ADGRF5
MIR6851_5P	ADHD	0.000474437	0.000975776	0.626815	81	0.297333	brain	TWAS	c3	0.626815	1	LRRC27,ZNF253,ZNF737,RSPO4,SIRPB1,SAMD10,CLYBL,C6orf89,MDGA1,VPS13C,ZNF609,DOC2A,PDLIM3,PURB,ZNF286B,PDLIM7,NRIP2,XPNPEP3,EP300,PMM2,ADCY5,DDHD1,USP22,PNKD,HOMER1,PLEKHS1,ADAM19,DIAPH1,EHD4,COL11A2,TSPAN33,SLC39A13,RIMS4,SLC8A1,ZNF286A,SOGA1,UPK1A,ABHD13,CYB5R2,NECTIN1,MLXIPL,SDK2,TLE5,ADPRHL1,SH3RF2,FMNL3,ZNF284,BCAM,METTL21A,INSYN2B,CFAP44,ADI1,SSH3
MIR6852_3P	ADHD	-0.000124322	0.000952613	0.896166	162	0.188437	brain	TWAS	c3	0.896166	1	TIMM23,NBPF11,NBPF12,NBPF20,NBPF15,DDR1,RING1,SLC39A8,PLXNA2,ATP8A1,PRKG2,SH3D19,CLOCK,CBR4,VSX1,ZNF337,CNOT6,RAVER2,RBMS2,TTC14,DYNLT5,GHR,ASB1,SPOCK1,KCNH5,ZBTB1,ZNF589,ACOT13,BTN3A2,GSK3B,EP300,FOXP4,CCND3,PTK7,GASK1A,SUGP2,DNAJC15,PTGFRN,PDIA3,CASKIN2,CACUL1,MMP25,CLUAP1,MYO7A,FAM171A1,MXI1,FAM124B,WDR55,ZNF544,CXADR,YBX2,NBPF1,PDZD2,NPR3,ADAMTS14,ZNF83,ZNF677,C14orf132,SDK1,MRI1,TMEM98,RAB36,ADORA2B,MYL9,USP14,RPP30,AQR,RPRD1A,RHBDL2,BTBD3,ASB13,COBL,MASTL,AAK1,RSPRY1,PGAP1,YBX3,PRKG1,TRIP11,GJB2,TMEM26,ARID5B,PDE1A,SAMD5,TP53BP2,ATXN7,NBPF9,ONECUT2,TM9SF3,DAAM1,KCNA6,ZNF343
MIR6852_5P	ADHD	0.00319651	0.00356758	0.37026	133	0.714018	brain	TWAS	c3	0.37026	1	LASP1,PSMF1,FAM53C,EGFR,TNRC18,RNF216,ATG7,DRAXIN,PUS10,LIMK2,PLXNA4,RAB5B,ETV3L,UBE2Q1,THBS3,POLM,RAB11FIP5,FBXO41,SNX32,BBS1,DRG2,ULK2,GSPT1,SDC3,KPNA6,CERS1,MAU2,ALX4,TSPAN18,STRN4,KCNE4,CUL3,ARID3B,ADARB2,NFASC,SLC26A9,MAPKAPK2,PTPRT,RIMS3,STK4,NCOA5,ELMO2,MRPS23,B3GNT7,SFTPA2,SIPA1L1,RGS6,SUSD2,CLDN9,GLYR1,HIPK1,PAX7,IQSEC3,FGFR2,TSEN15,FAM168A,BOK,CNTNAP1,DISC1,DNAJC13,COL6A2,ITGA5,SCUBE1,NACC1,FXYD6,NECTIN1,SOGA1,ALS2CL,ARHGAP33,CLIP3,CPLX2,GALNT1,NOS1,STX1A,CCDC169,ATF6B,GNAO1,CPNE2,TEPP,MMP15,AGAP1,TIMM10B,CYB5RL,RIN3,BTRC,CARMIL3,ATN1,SOX10,ANGEL1,ZNF496,NTSR1,TTYH3,DKK3,TMEM127,GFAP,ARHGAP19,ATG9A,PPP1R17,DCTN5,SHISA6,TBC1D16,NPTX1,MTF1
MIR6853_3P	ADHD	-8.94E-05	0.000960241	0.925793	135	0.0702521	brain	TWAS	c3	0.925793	1	TIMM23B,CDH13,CRISPLD2,LILRB4,ADGRL3,RXFP1,KLF12,TBC1D4,SPCS3,CEP44,HPGD,HELB,RBPJ,SDHA,SPATA9,ITGB1,NRP1,RSAD1,GAP43,ATP1B1,RHD,RIMKLB,RHOJ,MAP4K5,POLI,PRKAR2A,SLC4A5,SH3RF3,TMEM229A,ZKSCAN1,EP300,SLC27A2,FUT11,OXGR1,FREM2,PROSER1,P2RX2,MEIOC,C6orf62,ARHGAP21,MIER3,AVIL,ATG5,SSTR1,FIGN,ADSS2,RSU1,DCLRE1B,GTDC1,GRIK2,CCNT2,PTPN1,ZSCAN1,KPNA4,ITGAV,GCNT2,SLCO3A1,ATL3,KIAA1549L,DENR,NIPSNAP2,C1orf52,HS2ST1,SLC35A3,POC1B,MLIP,SAR1A,GLRX2,UVRAG,GVQW3,UHRF1,ATP2C1,PIGL,ZNF624,GLYR1,CCPG1,ARFGAP3,PACSIN2,ACYP2,RDH12,HSPD1,KCNK1,CTBS,ACVR2A,ELAPOR2,PSG5,NUS1,CEP57L1,USP47,PTPRM,SLC66A3,ALDH3A2,MCCC2,KATNAL2,SMCHD1,IGSF10
MIR6854_5P	ADHD	-0.00163286	0.00464631	0.725264	68	0.0643427	brain	TWAS	c3	0.725264	1	CORO1C,CPEB1,THEG,TYW1,TMEM225B,COPS6,FRAS1,ZCCHC4,NFE2L2,SUFU,ACAA2,EXOC4,PRDM2,DDX60L,RAB24,KLRG1,SLC5A7,PCSK7,ANO10,IRF6,HID1,KLHL12,FMOD,STON2,GLCE,OSTM1,CD36,FBN2,RABGGTB,CXADR,CAPN15,ALDH1A2,METAP2,RETREG3,JAG1,DUSP22,CNOT2,CAV1,DOK6,NUFIP2,CPD,ADAT1,CCDC6,CLMN,ADRA2B,STARD7,TRIM66,PDE1C
MIR6855_3P	ADHD	-5.47E-05	0.00498782	0.991257	63	0.434066	brain	TWAS	c3	0.991257	1	MEAK7,PM20D2,VKORC1L1,ZNF25,MAPK10,CLK4,C1orf50,SLC4A5,ZNF594,BICD1,L3MBTL1,MAP1B,CPS1,FMO2,MDH1B,ESYT3,GSAP,OCLN,LCP2,KAT6B,SV2C,PDZD2,TK2,PNPLA1,CLEC4D,GAN
MIR6855_5P	ADHD	0.000415952	0.000983288	0.672279	60	0.423514	brain	TWAS	c3	0.672279	1	GRIK5,TCAF1,DDIT4L,SEC14L2,PATZ1,KPNA1,NT5C2,CASP3,FBXL20,ARHGAP12,GUCA1B,DPP8,AHI1,GUCD1,PCSK6,CACNB4,LTN1,PJA2,CAMTA1,USP44,POC1B,CLIP3,ZNF345,ZNF470,SUMO3,HINFP,CFAP210,LSM2,CCDC82,BRI3BP,SEMA6D,C5orf22,IMPG1,RASAL2,SRPK1,EPHA3
MIR6856_3P	ADHD	0.0065124	0.00531659	0.220605	51	0.221381	brain	TWAS	c3	0.220605	1	INPP5A,HOMER2,ATP8A1,TXK,SUFU,GPAM,RBL2,RPGRIP1L,NCMAP,CDKL1,MIB1,GNA13,TTLL2,ZNF619,ANKRD26,NALF1,DNER,CHP1,CACNB4,CSTF2T,ERBIN,CAMTA1,ELOVL1,TMEM25,ALS2CL,RPRD1A,FHOD3,CALN1,SERTAD2,MYO18A,LETMD1,TMEM127,ZC3H7A,CHPF,FCGR1A,VPS26B
MIR6856_5P	ADHD	8.40E-05	0.00495228	0.986468	65	0.161618	brain	TWAS	c3	0.986468	1	DUSP8,LILRA1,GP6,TMEM121B,USP13,GFPT2,MLEC,ACTR1A,BTBD9,NMBR,SCN7A,SMIM43,GAP43,TOM1L2,NSD1,TMA7,C1QTNF1,ARHGAP31,NT5E,PTGFRN,SMAP2,RIMS3,BASP1,DRICH1,GCH1,RANBP1,MAP1B,ZNF671,ZKSCAN8,C11orf91,PEG10,ATP1B2,SMUG1,SDK1,NDRG3,SOGA1,SUMO3,LGR6,C2orf73,AAK1,SF3B1,KLRC3,ARF3,XYLB,GNG5,ATRAID,CBFA2T3,SFMBT2,RBFA,NR3C1,SPA17
MIR6857_3P	ADHD	0.00541518	0.00602464	0.368739	53	0.303512	brain	TWAS	c3	0.368739	1	NSF,MAPK9,DRD5,FRAS1,MAPK10,RUNX2,NSUN7,SMIM43,MOB1A,NRCAM,TTF2,HERC1,PDCD7,KCNK12,RLBP1,COL2A1,B3GALT1,DUSP3,NPL,CCDC102B,ABI1,PAPLN,MAP4K4,SDC3,DAP,NF1,MAP3K20,STXBP5,ZNF652,GNS,UMPS,C1orf115,SNRPN,CLCC1,PARP8,PAK2,DPH3,GAN
MIR6857_5P	ADHD	0.00530612	0.00476472	0.265439	63	0.306391	brain	TWAS	c3	0.265439	1	TAP2,ADGRA3,PSMD2,LMO7,RASGEF1B,HSD17B11,SLC25A23,SGCB,BMP7,MYO15A,IFNLR1,TMEM169,MICU1,ATP2B4,BTN3A1,SRXN1,ENPP1,BRWD1,CLIP3,ZNF585B,TRIM67,MAP10,DCLRE1C,TADA3,PLEKHS1,CRYBG3,ZMAT2,WARS2,SLC39A13,RPS6KA1,PARPBP,NECTIN1,DEPDC1,TOM1,RTKN2,ACVR2A,AGPS,TP53AIP1,TULP1,CREB3L2,ILDR2,PKP2
MIR6858_3P	ADHD	0.00186908	0.00748507	0.802813	28	0.830805	brain	TWAS	c3	0.802813	1	NF2,ENTPD1,SH3PXD2B,OVOL1,SGCD,ELK4,ATG5,CRTAP,MFGE8,JAG1,SRI,IRF5,ACVR2A,SEMA3D,PRSS54,DENND5A,CREBL2,ROCK2,DGKH
MIR6858_5P	ADHD	0.00230328	0.00582449	0.692513	41	0.592963	brain	TWAS	c3	0.692513	1	SNPH,GRSF1,LEPROT,ESYT1,ZDHHC6,CCDC178,MIER1,S1PR1,ATP12A,SEMA7A,GRIN2A,BCAT1,CD84,CCDC127,KIAA1549L,FAM168A,EXOC8,LUZP1,FMNL3,SLC25A36,ZNF99,GPR65,RNASE2,GABRA6,TMCO1,SH3TC2,ZNF652,GFRA1,ENDOD1
MIR6859_3P	ADHD	0.00100966	0.00628466	0.872365	34	0.702452	brain	TWAS	c3	0.872365	1	CDH18,CRABP2,RAB11FIP5,MAP3K11,BTN3A2,MINK1,IRF6,ANKRD10,MYLK2,GPRC5B,ERO1A,PHACTR4,HS3ST3B1,AP4B1,STK4,RIIAD1,PDE3B,KLRK1,BRF1,SS18L1,ATP1B3
MIR6859_5P	ADHD	0.00134453	0.00353316	0.703541	137	0.0357354	brain	TWAS	c3	0.703541	1	LRRC27,DDX52,CTNNA1,HLA-DRA,PM20D2,SLC26A1,RNF212,ATP8A1,C4orf33,OR2L13,PRDM4,SETD4,DYRK1A,KPNA1,CEP135,SUFU,TRIM8,ARL3,RNLS,SNX25,TTC14,TCP1,HERC3,WDR19,SPTLC3,FAM120B,MN1,XBP1,EXOC6B,STAMBP,MACO1,GCFC2,GALR1,NRCAM,C17orf67,SKA2,GDPD1,ALDH1A3,CD302,ERCC1,HIF3A,CSNK1G3,PDCL3,ZNF609,EGLN3,BAZ1A,SC5D,MTMR10,DDO,GPLD1,ALDH5A1,CAP1,MIER3,ARID4A,PPM1A,LMBRD1,ITGB8,SEC63,C1orf198,IMPACT,STK39,TBCA,RABL2A,ITM2B,RCBTB2,KPNA3,GANAB,USP49,PLEKHB1,RBM20,AGL,TMEM126B,ASTN1,RASAL2,ZNF264,METTL13,DDX17,HDAC9,BUB3,LMAN1,INO80D,ZBTB41,ESYT3,FAM98B,RABL2B,STYK1,SPATS2,ACVR2B,VWA5A,ZDHHC3,KRAS,CTTNBP2,STXBP5,CRADD,MMACHC,MYADM,TOR1AIP1,TLL2,PDE1C,WDR36,LMBRD2,KATNIP,TMEM19,CREB3L2,STK35,SEC22B
MIR6860	ADHD	0.000463615	0.000965146	0.630973	111	0.502161	brain	TWAS	c3	0.630973	1	CMTR2,PLEKHM1,FMO5,ACP6,ATP8A1,PLOD1,APBB2,RBMS2,NRP1,TCTN3,HIVEP3,PRND,YTHDF1,GIPC3,SLC25A12,H6PD,RPL28,ZNHIT6,PPP3CB,IPO9,FMOD,ZNF322,AHI1,NUDT19,GPI,SEC63,TANGO2,ABCB8,SEC14L1,FOXP4,WNT4,ARNT2,SPRTN,SAR1A,KCNB1,RYBP,PTEN,AKAP13,SMPD1,NLRP14,TMEM41B,NECTIN1,NOS1,CMKLR1,CKAP4,BTRC,NUFIP2,SSH2,TPI1,KCNK2,PPP2R2B,GABRA1,GDNF,SRR,TMEM127,SIKE1,IFT122,SIDT1,DDX11,DCTN5,GAB2,CHL1
MIR6861_5P	ADHD	0.00550553	0.0046629	0.237718	61	0.256646	brain	TWAS	c3	0.237718	1	GPR15,CC2D2A,MED28,ANKRD12,PURB,SP1,GIPC3,CREB3L3,HDGF,L1TD1,ELOVL2,TBC1D7,LPP,DBF4B,SLC2A10,AVIL,DARS2,LACC1,PLEKHS1,SP140,TMED5,KCTD11,PEG10,AGBL2,CDC42SE2,FCGR3A,PROSER3,SYNGR2,NDUFA10,TPPP3,TNFRSF11A,LZTS2,MOB3C,SLC5A9,EML2,PDE3A,COLEC11,SASH1,MARCKS,CHD1L,SMTNL2
MIR6862_3P	ADHD	0.00224077	0.00593046	0.705549	31	0.731873	brain	TWAS	c3	0.705549	1	VPS53,TMEM121B,PLOD1,FBXL5,SYNPO2,POGLUT1,TNFAIP8L3,ZNF322,PPM1A,ITGAV,ZKSCAN2,KCNB1,SDK2,NAV2,PLCXD2,GORASP2,SPHKAP,ENDOV
MIR6862_5P	ADHD	-0.00125412	0.00631404	0.842557	35	0.836594	brain	TWAS	c3	0.842557	1	TMED3,BTBD1,XPO1,MAPK8,MDGA1,ITGA3,ALOX15,ATP2B4,TRPM1,TNN,MDK,CHID1,NECTIN1,ARMC3,ARF3,CADPS,ATXN7L3B,SNX18,ADAM22,AKIRIN2,NUDT19,DTD1,KCNA6,CAMK4,USP31,KLHDC1
MIR6865_3P	ADHD	-0.00596597	0.00752334	0.427781	39	0.24282	brain	TWAS	c3	0.427781	1	MEIOC,MAPT,NSF,KRBOX5,SLK,CC2D1B,C11orf71,JARID2,KCNQ2,GPX1,PCSK7,SPATA33,C6orf62,BHMT2,ZNF773,TMEM170B,KDM6B,TSPAN9,BTAF1,F13A1,GRID1,BMI1,FMNL3,COX14,ELFN2,AKIP1,PLEKHO1
MIR6865_5P	ADHD	-1.83E-06	0.000982547	0.998514	54	0.230989	brain	TWAS	c3	0.998514	1	FLT3,PALLD,GLO1,DCUN1D4,EPHB1,PTGFRN,FADS1,MYO9A,SNCAIP,BBOF1,SPECC1,GCH1,IFT57,CHD5,CAMTA1,ATP9A,RNF125,GALNT4,ARFGEF2,UNC13D,ABR,NIP7,DUOXA1,PSMB5,TMEM52B,ZNF214,VSIG10L,PLEKHM3,IDH1,ZNF124,STXBP3,AK9,ATP10B,ATXN7,ZSWIM5,RAB43,FAM76B,ACY3,DLG1
MIR6866_3P	ADHD	0.00341567	0.00462308	0.46001	69	0.84088	brain	TWAS	c3	0.46001	1	TMEM128,ZNF843,WASHC4,RSPO3,JARID2,TOMM70,XRCC5,CYBRD1,CPNE8,FOXN2,DLG5,CEP97,AFG1L,SLC12A2,PPP3R1,CRKL,CCNT2,FGFR2,TAPBP,ILRUN,STX6,LRRC1,CHST9,PTEN,SFXN1,AP1S3,GPN1,GPATCH2L,SLC22A3,ZNF611,ACVR2A,SLC43A3,ZFP91,ATXN7,COG5,PHACTR2,SEMA4B,BPGM,CD2AP,ENDOV
MIR6866_5P	ADHD	-4.45E-05	0.000984222	0.963929	51	0.203248	brain	TWAS	c3	0.963929	1	FAM53C,PNRC1,OCM,FAS,ISG20L2,BLZF1,YPEL2,ASCC1,ADARB2,MORN4,NUAK2,GLCE,ALCAM,THEMIS2,DNAAF10,CDC42SE1,PIP5K1A,ZNF91,ZKSCAN2,BROX,DDX6,ZNF583,KAT6B,TUBGCP5,ALS2,DPY19L3,SCG3,ADA2,KLK10,ARHGEF40,TMEM132B,KCNA1,CBLN2,SEC22B,PAK2,NUDT5
MIR6868_3P	ADHD	0.00474819	0.00328154	0.147913	162	0.228577	brain	TWAS	c3	0.147913	1	SYCE1,TMEM273,AP1G1,ZNF737,G3BP2,TMEM248,SMIM14,SLC39A8,EIF4E,ANTXR2,PRKG2,MLEC,STIM2,RUNX2,ADGRF5,SLC2A12,KPNA1,CLCN3,WBP1L,CFAP97,RBFOX1,EPHA5,UBA6,RAB5A,KY,SORBS1,GPRIN3,TDRD1,ABLIM1,ACAN,POLG,KPNA6,PDE4C,DGAT2,TSKU,FRK,THSD4,FOXN3,TTC7B,PRKCA,RAB3IP,EPDR1,GXYLT1,PUS7L,SGCD,NEGR1,FRMD6,FERMT2,DENND4A,RASSF5,CDK19,TSHR,NALF1,CRTAP,CRTC3,SV2B,PIP5K1A,POGZ,CLMP,DCAF7,TECPR2,SP140,MMUT,DECR2,SEPTIN9,LDLRAD4,PLG,AGPAT4,METAP2,ELK3,FYTTD1,LMLN,SLC35A3,EHF,KCNB1,ASTN1,RASAL2,ERBB4,EIF4E3,GPR26,TNFAIP8,NOX4,NAALAD2,ENC1,ZDBF2,NUDT12,BTBD3,ZBTB41,CAMSAP2,NAV1,AAK1,PLCXD3,KLRK1,TIMM10B,DUSP18,TIMP3,ZNF404,ARHGEF26,SRP19,ZNF670,TMEM132B,ALKBH8,PGGT1B,KTN1,VCL,DNAH5,OTULINL,RAB3C,FGF1,PTPRM,C1orf115,PDE3A,ONECUT2,TFDP2,KIAA1549,CCND2,CD81,CETN3,MARCKS,ATP2A1,GALNT15,SMAD2,NOTCH2NLA,ILDR2,TOM1L1,C11orf97
MIR6868_5P	ADHD	0.00197703	0.00456247	0.664779	84	0.90904	brain	TWAS	c3	0.664779	1	CCDC149,RNF185,MCTP1,ACSM5,RAB27B,ACBD3,ABHD5,CDCA7L,NEK4,FOXN2,CRYGN,MYLK,YY1,WRNIP1,TAX1BP3,UBE2G1,FIGN,COBLL1,FAM171A1,THUMPD3,SLC12A2,IFFO1,PJA2,USP49,YBX2,SENP3,EGLN1,HP1BP3,RIOK3,ASTN1,ABR,SERPINF2,C14orf132,DUOX2,JAG1,CAPRIN2,ZNF835,SLC37A3,CSNK1E,NPTXR,RNH1,HINFP,SDK2,MEX3C,RDH11,CRYGS,VASH1,EML5,KCNK2,ANK3,JAM2,SV2C,DENND2B,SIDT1
MIR6869_5P	ADHD	-0.000343027	0.000982872	0.727086	48	0.684581	brain	TWAS	c3	0.727086	1	VSTM4,SGMS1,C2orf74,CC2D1B,ZNF518A,CYP4F3,ASL,NAMPT,WDR20,PAK1IP1,PLPPR4,SDHC,PSMB5,RSPRY1,CA10,RTKN2,DNAI7,BRAT1,CYP4F2,TRIM33,ADI1,NDUFAF4,POGK
MIR6870_5P	ADHD	-0.00013902	0.000694671	0.841385	137		brain	TWAS	c3	0.841385	1	COTL1,STAC2,MIEN1,WNT3,PSMF1,SNPH,SIRPB1,ACTB,AFAP1,RERG,CAMKK2,NKAIN1,BSDC1,TMEM54,PHC2,ATAD3C,DYRK1A,PLXNA4,ITGA3,ACSL5,GATAD2B,UBAP2L,ZBTB7B,TRAM2,ZNF691,CNTNAP1,CHRNA4,PACS1,CLSTN1,SNX29,PLVAP,PIK3R2,MINK1,SHISAL1,NAT16,DEF8,TMEM222,NFASC,CDK18,KCNJ10,MPZ,ANKRD26,SF3A2,DIRAS1,PIP5K1C,PVALB,SCGB2B2,INAVA,RSU1,SLC6A17,ADORA3,CELF3,SLC9A8,ATP9A,ZNRF2,PCDHB11,NAPA,CXADR,FAM234A,FOXP4,IGSF11,TCP11L1,TNFSF12,VAMP2,PDLIM4,PRC1,FAM174B,RANBP10,PDE1B,SLC8A1,CPS1,RBM23,SLC7A8,SOGA1,TMEM63B,APLNR,MED19,CTNND1,GPRC5A,CCDC102B,HEYL,PPP2R2D,FGF1,PANX2,STIM1,XYLB,LRP8,DPYSL5,RAB11FIP4,CNST,MNT,SH3TC2,PRR5L,MAT1A,IHH,CHPF,TMEM198,LSAMP
MIR6871_3P	ADHD	-0.00361356	0.00433963	0.405019	88	0.0474139	brain	TWAS	c3	0.405019	1	ZNF639,CDK6,CALCR,TLL1,SLK,TRIB2,SP1,NSD1,SRSF10,FABP3,CARMIL1,KMT5C,ADAMTS17,SIDT2,ABHD5,PPIC,IREB2,ADAMTS7,PDIK1L,TRIM9,TEAD2,IPMK,KDM5B,ARL14EP,ZHX3,KNOP1,COL19A1,P2RX5,COL5A2,COL2A1,SETDB2,PXDN,TRAF3,COL5A3,KIF26A,IQCJ-SCHIP1,PPP1R14C,PMP22,P2RY1,ZMIZ1,B4GALT2,SPARC,BDKRB2,FSTL1,KDM7A,CBX6,CAV2,DTWD2,OPN3,ATAD1,SESTD1,ZNF396,PXYLP1,PRKG1,IRGQ,C1orf52,DNMT3B,ROBO1,UBE2Q1,SERF1B,FYN,DENND2B,BVES,RAB30,LYSMD1,USP43,DGKH,DYNLT1
MIR6871_5P	ADHD	-0.00821292	0.00598131	0.169722	38	0.0283601	brain	TWAS	c3	0.169722	1	PGPEP1,CD302,ACSL3,GPR155,TIMM21,COX20,ARMC9,ALCAM,ZFP82,PAK1,GAS2L2,CELF3,PCDHA2,PCDHA3,PCDHA4,PCDHA6,PCDHA8,PCDHA9,PCDHA10,PCDHA11,PCDHA12,PCDHA13,PCDHAC1,FSTL4,UMAD1,SLC8A1,VEPH1,NAV1,ATL2,FZD7,ELOVL4,ADAM22,GNGT2
MIR6872_3P	ADHD	-0.00115573	0.00525382	0.825888	45	0.888936	brain	TWAS	c3	0.825888	1	ACTB,COL25A1,FAM200B,PLSCR4,ATP1B1,EPB41L5,CSGALNACT2,DDX5,ATP6V0E2,NFYC,SH3BGR,MED13,PNKD,RAP1A,TPO,MEF2A,ZNF671,NUDT3,DNMBP,SLC8A1,SYNE2,ZNF638,EIF5A2,SRSF11,CNTNAP4,SVIL,HTR1F,NR3C1,HDAC2,FECH,KCNG3
MIR6873_3P	ADHD	4.01E-05	0.000488801	0.934614	291		brain	TWAS	c3	0.934614	1	USP10,CDH19,PCSK4,TLE5,ZNF610,ZNF578,ZNF808,ZNF701,ZNF611,ZNF28,ZNF468,ZNF816,ZNF415,ZNF765,ZNF761,ZNF813,CACNG8,LENG8,PPP6R1,IL17RA,PLGLB1,WNT8A,ZNF107,ZNF138,ZNF117,SLC7A11,EVC,CTSO,ZNF718,ZNF721,MOB1B,ANTXR2,SANBR,TBC1D19,GABRB1,RNF185,CNIH3,CDC42BPA,PDGFA,ZNF557,PROM1,BTRC,WBP1L,TUT4,SORBS1,CC2D2B,TM9SF3,SNCA,CCDC178,DTNA,WDR27,STK17A,IFIT2,RPP30,MSL1,CBS,PRDM2,ILDR2,GPR161,SMARCA4,ZNF440,ZNF439,ZNF763,ZNF317,ZNF426,RIMKLB,UNC13A,RIN2,SLC30A7,CARMIL1,SMTNL2,ZNF594,RABEP1,PITPNM3,ADPRH,MAN2A1,EP300,GPR176,ZNF778,SNRK,DENND4A,LPP,PLXNA1,EFCC1,PDE7B,ZNF268,STON2,ENPP1,MYLK,SETD9,PCP4,EPB41L3,ARL15,GLCE,RBFOX2,CYTH4,EYA3,WDR45B,ZNF302,ACER3,SLC12A2,LACC1,CTTNBP2NL,MAGI3,THSD7B,HNMT,NAMPT,ZNF772,PLEKHA6,MAP1B,ZNF676,ZNF99,ZNF728,ZNF730,ZNF91,ZNF135,ZNF544,HLA-DOA,TAF11,LTN1,MAP4K2,KIAA1549L,CD44,PGM2L1,NELL1,PEG10,SOST,CFAP97D1,DISC1,ARHGAP42,KCNK6,USP6NL,KCNS1,SYS1,ZFP90,SCN2B,MZT1,TVP23C,ZNF100,ZNF208,KRIT1,GPATCH2L,ZDHHC22,CPLX2,FAF2,RPRD1A,ZBTB40,ARHGEF3,AGPAT1,WSCD2,NIPA1,MRO,F7,CALU,NUAK1,AGAP1,TRABD,SBF1,ZNF195,B3GLCT,SGMS1,ASAH2B,RTKN2,GRAMD1B,KAZALD1,TMEM135,ZNF493,SRP19,IKBIP,COPS2,ZNF670,ZNF124,SEMA3A,TBX5,FAM102B,ALKBH8,NPAT,SMIM8,SLAIN1,TMCO1,ADRB2,SH3TC2,METTL8,ZNF514,SV2C,MARK1,ONECUT2,CADM2,LYSMD3,ST8SIA1,SLC22A15,PLA2G7,ADCYAP1,MAP3K2,LRIG3,RNF213
MIR6873_5P	ADHD	0.000283447	0.000972358	0.770666	90	0.60907	brain	TWAS	c3	0.770666	1	LILRA1,ANKRD36C,TMEM127,ANKRD36B,DCLK2,STUM,DACT2,C6orf120,GASK1B,SLC15A4,PLOD2,SMG1,STRN4,ZSCAN29,MYO9A,KIF21B,KLHL12,CNDP2,VANGL2,RIMS4,SLC13A3,SLC22A23,GSTT2B,CERS2,CELF3,DCAF7,WDFY2,ZMAT2,NUDT3,ILRUN,TRAK1,UCP2,PRSS37,CACNA1E,LAMC1,ZMIZ1,EXOC7,BIRC5,SLC7A8,FASTKD2,BCAM,FGF1,AGAP1,ADCY6,EXOG,RELCH,SLF2,DNAI3,DNMT3B,DAP,LRRC55,PRSS23,DKK3,GNGT2,POLR1D,CD200R1,TLL2,CAMK4,NPTX1,ST8SIA3
MIR6874_3P	ADHD	0.0031106	0.00393028	0.428684	83	0.935597	brain	TWAS	c3	0.428684	1	ZMAT3,AHSA2P,MAN2B2,LRP2BP,ALG14,TMED4,HMGCS1,CLEC2B,CLEC1A,LIMS1,LRRC58,CHMP1A,KATNBL1,FAM20B,TBCEL,PLEKHA1,DLST,ATP6V1C2,C6orf62,BRWD1,CDHR3,ZC3HAV1,CLEC5A,RGS2,PRRX1,FMO3,TMEM25,TDGF1,AP5M1,CFH,PSME3IP1,DSEL,ZC3H14,KCNIP1,KICS2,NHLH2,ANKRD28,CFHR1,SPHKAP,SMCHD1
MIR6874_5P	ADHD	0.00789508	0.00766413	0.302947	38	0.268133	brain	TWAS	c3	0.302947	1	GALNT7,RAB3B,SH3PXD2B,GIPC3,MIXL1,ANAPC16,ARHGEF7,KPNA4,SPX,FYTTD1,NFS1,RNF44,ZNF503,SERTAD2,SLC1A4,TRPC6,MAP4K4,RAB3C,CADM2,CD247
MIR6875_3P	ADHD	5.08E-05	0.000675771	0.940133	301		brain	TWAS	c3	0.940133	1	TMEM273,AP2B1,MYO19,ARHGAP28,DNAJC18,MAPK9,ZFP62,TCF19,SRSF12,MAP3K7,EGFR,NIPSNAP2,CDK14,CDK6,CRMP1,NDST3,IFNAR1,MOB1B,ADAMTS3,RUFY3,GYPE,FBXL5,LYPD6,NIPAL1,TEC,CDH18,WBP1L,UFSP2,PLXNA4,CACHD1,AK4,RNF217,RSPO3,EPHB1,NCK1,RASGRP3,FAM98A,CCDC15,CDON,SND1,NRF1,TTC14,UBE2K,PDCD2,PCYOX1L,ANXA6,G3BP1,SMOC1,MPRIP,EPN2,ULK2,KIF1B,RIMKLB,CEP41,TATDN3,KCNK2,MAN2A1,RPL7L1,TBC1D2B,KATNBL1,NUDT13,DENND10,PTGFRN,IPMK,CCDC6,TDG,EAPP,SOAT1,ADIPOR1,MDM4,RBBP5,DSTYK,UROC1,ACADSB,IRAG2,ITPR2,DNAL1,ONECUT2,MALT1,CDK19,SLC38A9,SETD9,BRWD1,DGKE,EPB41L3,WDR64,COL9A1,PHACTR4,RAB40B,FAM210A,GLB1,MXI1,RNPC3,SEPTIN10,ANK3,CTSS,FLG,TRAF3,RIOX2,SLC35F5,DPP10,PID1,GPR55,FNBP1L,ILRUN,CAMK4,NR5A2,PLXDC2,NUDCD2,PTGER3,CLCA2,LMO4,NEUROD1,DNAJB4,EHF,B4GALT6,SSBP2,CHST9,ID4,SKIL,STXBP5L,ANO3,LIN7C,BCL2L2,MANEA,FUT9,TTC19,TDRD3,CUX1,SNX13,HDAC9,ZNF22,DTWD2,UNC13C,CCPG1,ZSCAN30,TRMT6,ADK,CRIM1,CYP1B1,KDSR,TAB2,ERC2,ZNF503,PCTP,ANTXR1,AAK1,RAB22A,WDFY1,TEAD1,FAR1,DMXL2,MYO5C,CEP126,AP1M2,ANKRD30A,ITGA9,B3GLCT,NRBF2,LZTS2,SRP19,MCC,GPATCH2L,EML5,KIF2A,TMEM132B,CLIC5,PGGT1B,KCNIP1,CDK17,RPGRIP1L,KCNA5,EEA1,CRADD,CDK2AP1,PRRX1,NCOA1,PDE6C,TSPAN14,WDR7,NECTIN3,GRAMD1C,LPIN2,GREB1,KIAA1549,PTCHD4,PDE4DIP,CYP27C1,CHST2,TSHZ2,MTR,IGSF10,ADAMTSL3
MIR6875_5P	ADHD	0.00601046	0.00447156	0.178899	68	0.225344	brain	TWAS	c3	0.178899	1	HYDIN,CANX,PDS5A,DENND1C,CNNM2,ACSM5,NDST1,OLFM2,BLOC1S3,EFCAB13,SLC51A,MCMBP,WASF2,ENTPD5,HECTD4,PPP3R1,PLEKHS1,VAMP1,PGM2L1,CSTPP1,TSPAN9,FSTL1,LY6G5C,YME1L1,CIAPIN1,ZKSCAN7,MAPRE3,TMEM87B,DTX4,HYKK,SV2C,BAIAP3,COLQ,GK5
MIR6876_3P	ADHD	-0.00658986	0.00602343	0.273938	48	0.251912	brain	TWAS	c3	0.273938	1	INPP5A,TYW1,TTC39A,LRRC4,CDH13,SELENOT,ZCCHC17,ACSL3,COL24A1,CTNNA3,UBL3,GCOM1,POLR2M,ATP5F1C,GPD2,PRPSAP1,PUS7,KLF11,ABCG1,ARFGAP3,TRDN,DPY19L3,GJB2,LPA,DYRK4,RAB21,CTPS1,TENM4,PIAS2,RNF6
MIR6877_3P	ADHD	-0.00253604	0.0067217	0.705956	28	0.964891	brain	TWAS	c3	0.705956	1	RABGEF1,LRPAP1,NPY2R,RCAN1,LRBA,FBXW7,KBTBD2,SRSF10,NPEPPS,LRIG1,NCR3LG1,MRC2,NEDD9,GLUD1,CAPZA1,ARHGAP32
MIR6878_3P	ADHD	9.91E-05	0.00820958	0.990367	35	0.400594	brain	TWAS	c3	0.990367	1	CDK14,REST,SEPSECS,NIPAL1,SLAIN2,RGS4,CNOT6,DCUN1D4,S1PR1,PRKCA,GIPC3,CACNA2D4,EMILIN3,SLC38A2,AFG1L,ALG11,TAF8,DST,MLKL,MINDY2,RAP1GAP2,NPTXR,NAGA,TPI1,LXN,SENP6,STK33,ONECUT2
MIR6878_5P	ADHD	-0.0023088	0.0030398	0.44754	156	0.445638	brain	TWAS	c3	0.44754	1	CORO1C,ST3GAL2,ZNF19,GRIK5,PSG1,PSG4,LILRB4,SNPH,CTNNA1,RNF39,TCAF2,EGFR,SUMF2,ZNF800,GCC1,UBQLN4,IQGAP3,TRAM2,CSTB,ICOSLG,SP1,TESPA1,PDPN,SLC8A3,PGPEP1,RPRD1B,RABEP1,MAN2A1,ZCWPW1,GIGYF1,GASK1A,PPHLN1,SYT14,PCDHA2,PCDHA3,PCDHA4,PCDHA6,PCDHA9,PCDHA10,PCDHA11,PCDHA12,PCDHA13,PCDHAC1,NAV1,KDM5B,NECTIN1,TBCEL,BPTF,RASSF8,ZNF605,PCSK1,TSHZ3,NFYC,NETO2,PAK1,HS3ST3A1,HS3ST3B1,SRRM4,ABHD2,ARPC2,CHPF,SEPTIN10,GOLPH3L,POGZ,CELF3,NAMPT,ATP7B,ADAM19,ZNF391,ATG16L2,STAM2,PRPF40A,NEDD9,PBX1,EZH1,MTCH2,SEC31B,SEMA4G,ATP1B2,ARL4A,ODAD1,GAREM1,TMTC3,UMAD1,SLC8A1,DDX6,ATP13A3,KLF12,RAB6C,RAB6D,STRN,INO80D,PIKFYVE,CALN1,AAK1,FZD7,MAX,OSBP2,B3GLCT,VWA5A,SIAE,CTNND2,CNTN5,FBXL7,GNGT2,BVES,IMPG2,TIGAR,CHORDC1,MPZL1,ERMAP,SMAD2,EBF3,ABCC4,SF3A3
MIR6879_3P	ADHD	0.0106672	0.00756458	0.158494	35	0.289994	brain	TWAS	c3	0.158494	1	PDLIM5,AK2,RNF185,SCN1A,CENPM,RNF168,SGCD,MFSD6,MOXD1,UBXN6,SLFN11,TPPP,SPTBN1,KCNK3,DOK6,ZSCAN30,PODNL1,KYNU,TMOD3,ELFN2,KAT6B,MTRFR
MIR6879_5P	ADHD	0.000907429	0.00348108	0.794343	98	0.553813	brain	TWAS	c3	0.794343	1	KIAA0513,TCEA2,TRIM26,HLA-DOB,TRIM4,KCNJ6,FAM53A,CDON,SLC37A1,MAP3K11,KBTBD2,LUZP1,LDLRAP1,SDC3,COL16A1,RTKN,NRIP2,TSPAN9,CERS3,GOSR2,STEAP2,WASF2,PPM1M,STAB2,KIF21B,NAV1,ATP2B4,ZNF862,ST3GAL5,SSR1,C17orf67,CHAF1A,VPS39,ANKRA2,COL5A3,MRPL4,NFYA,KCNB1,RGMB,SOX10,CBX7,RASSF4,NOS1,SLC6A17,ACVR2B,TENT4A,CLIC5,KCNIP1,TLL2,SATB1,PRMT6,STK35
MIR6881_3P	ADHD	0.00280568	0.00287284	0.328756	164	0.230248	brain	TWAS	c3	0.328756	1	ADGRL3,TYW1,CDK14,LIN54,MTTP,HPGD,SETD6,ANTXR2,MAPK10,AFF1,SH3D19,GRPEL1,ARFGEF3,CNOT6,PLXNA4,ROR1,THUMPD1,SPATA5,CCDC186,THSD7A,SCIN,ACTN1,SLC8A3,EEF1A2,SPOCK1,SLC25A33,ZNF559,EPHB2,MACO1,MIB1,FN1,RAB3IP,LMOD2,CYRIA,CDK5RAP3,RNF165,PPHLN1,PTGFRN,NABP1,IKZF5,AFDN,STON2,ACOT13,BRWD1,ARHGAP9,SERINC5,HMGXB4,RBFOX2,NALF1,ATP5IF1,MYBBP1A,FN3KRP,RNPC3,PPFIA2,FBN2,LACC1,CLMP,HSD17B12,NUP50,ILRUN,PBX1,EXOC8,MICOS10,RAP2B,MEGF11,FEM1B,SUMF1,INSIG2,TMEM98,ZNF470,TYW1B,SSTR2,WSCD2,PMEPA1,FZD7,CLEC7A,SCO1,ZNF18,SPSB4,CTBP2,XPO4,SRP19,SDC3,ATP8B2,LYST,FAM102B,CELSR2,SYPL2,ADAM22,SH3TC2,DNAJC21,PAXBP1,STK38L,PRRX1,RAB3C,DELE1,ARHGAP26,CERS6,MCCC1,DAAM1,NOX4,CREG1,CHST2,MRE11
MIR6881_5P	ADHD	0.00142004	0.00556632	0.798636	40	0.278305	brain	TWAS	c3	0.798636	1	SH3RF1,INA,LARP1B,SH3PXD2B,PBXIP1,COX16,BBS9,DSE,RAB27B,TLCD5,AFDN,VANGL2,DMGDH,HOMER1,NCR3LG1,ZNF671,LPCAT2,SOGA1,ATAD1,DIP2B,ZNF143,C1orf115,RPRD2
MIR6882_3P	ADHD	-0.00549832	0.00457972	0.229914	83	0.255761	brain	TWAS	c3	0.229914	1	TIMM23B,RNF216,KREMEN1,LIMK2,OTUD4,PTPN13,AFF1,RUNX2,TACR3,GRPEL1,PRDM16,GLRB,C6orf89,DTNA,PURB,ZNF699,TMED1,CARMIL1,COLGALT1,RFXANK,PRKCA,RRN3,SPATA13,SEC22C,SNRK,SYT14,TMX4,ZZEF1,FBN2,MAP1B,DCAF7,TYRO3,ZNF544,TMEM170B,PID1,SLC16A14,PTPN2,DISC1,GIGYF2,RGS2,LIN7C,SYN2,FUT9,CENPV,CHGA,SYT9,CBL,WNT5A,CACNA1E,PLCXD3,SYNPR,STK32A,AKIRIN2,ADCY2,RUFY2,SEPHS1,ALPK3
MIR6882_5P	ADHD	4.40E-05	0.000972492	0.963878	101	0.163277	brain	TWAS	c3	0.963878	1	TIMM23B,C15orf40,ANKIB1,UBE2D3,ADAMTS3,CASTOR1,XPO1,CDC42BPA,ARFGEF3,CFAP97,CNOT6,CACHD1,ERI2,YTHDF1,RCSD1,ATP1B1,EPB41L5,FN1,ZNF594,SP4,ZNHIT6,WDR76,MYO1B,NECTIN1,TBCEL,FHAD1,PLXNA1,DLST,CHD6,EPB41L3,LSM11,LIPI,SIPA1L1,SOWAHC,ZNF736,ZNF680,ASB8,GIMAP1,KDM5A,AQP1,CCDC32,LTN1,ZBTB22,PMP22,PARD6B,ZMYM1,USP6NL,SKIL,RYBP,MINDY2,MET,LSM8,FAM107B,ZNF22-AS1,AKIRIN1,CHGB,ISCU,TCHP,ARPP19,RFTN2,LRRC17,NUFIP2,DIP2B,SLC25A24,STXBP5,SEMA6D,MRPS5,RASA2,XRN1,SUDS3,NHLH2,IGSF10,MGAT4A
MIR6883_3P	ADHD	0.00818118	0.00586896	0.163325	47	0.0990533	brain	TWAS	c3	0.163325	1	MEAK7,COP1,SRP72,PAQR3,OR51E2,UBE2K,FBXL20,GID8,RBL2,RRN3,ABHD5,STAT1,PTBP2,GRIN2A,LATS2,FIGN,IFT57,ARL1,CAMK2N1,CRBN,SUMF1,SELENOI,GPR37,PPL,LRP2,FAM98B,COG6,FBXO38,NCAPG2,RASAL2,HECA,SEC22B,CHD1L,CDYL2
MIR6884_3P	ADHD	0.0061408	0.00488123	0.208375	62	0.216668	brain	TWAS	c3	0.208375	1	ANKRD50,NPNT,TMEM165,ZNF800,FGF2,GPAM,GAP43,PTP4A2,OSMR,MAN1A2,EHD3,SDHAF2,TATDN2,MCFD2,MTMR10,TEX29,COPA,MKX,NFYA,ADAMTS5,DSN1,DNAJC12,CBL,MMD,PXYLP1,XPO4,NUS1,DEGS1,RASSF3,POLR3F,EMP2,MAN2A2,RPRD2,CARD14
MIR6884_5P	ADHD	0.000415975	0.000970565	0.668221	129	0.0972149	brain	TWAS	c3	0.668221	1	PSD2,RNF182,ASCC2,SLC35E2B,PLXNA4,EEF2K,EFNA1,SLC23A2,IKZF3,RAPGEFL1,KRT10-AS1,ATPAF2,SMG1,HIF3A,NUCB1,ZNF831,SYNGR1,WBP2NL,GPR176,CEP85,TMEM132D,SFRP5,RAB8B,ZNF609,DPP8,MDM4,SLC26A9,MRGPRF,PLEKHA1,KIAA1328,POLE,SSR1,GLCE,GPI,PCNX1,PEX12,ABHD2,CRIPT,EPB41L4A,MGAT5B,TMC8,CTDNEP1,FAM168A,TMEM120B,CGNL1,LRP4,HTR6,SGPL1,KCNB1,ABR,SPTB,SOGA1,MGST3,HEYL,VAT1,DPAGT1,OSBPL10,CNKSR3,TMBIM6,LRP8,DHCR24,SLC35F6,DNAJC5G,TAOK1,SSH2,LDLRAD3,LRRC7,CDX1,TTYH3,FTO,WDR35,KIF6,EFR3B,CERS6,ONECUT2,CYREN,PARP8,SHISA6,UBE2I,MTMR11,RPRD2,MELTF,UPF2
MIR6885_5P	ADHD	-6.47E-05	0.000990151	0.947862	38	0.898835	brain	TWAS	c3	0.947862	1	TUBB4A,FBN3,SPATA20,ANKRD40,GLT1D1,GNAI2,RPS6KL1,KLF16,INAVA,MEAF6,OTOGL,COL5A3,MED20,PPP1R14B,VAMP2,FAM98C,RIMS4,CBX6,PROSER3,SERTAD2,NIPA1,FOXE3,DELE1
MIR6886_3P	ADHD	0.00010053	0.000977591	0.918095	86	0.920914	brain	TWAS	c3	0.918095	1	MMAB,CYP21A2,RNF212,SLC8A3,SRSF10,RALGAPA2,BEST3,ADPRH,UBA52,TBC1D7,STAT1,TDG,CBL,NECTIN1,TLCD5,BPTF,DLST,CHPF2,BRWD1,SLC11A1,TTC17,PIK3C2B,MINDY4,FBXO36,FAM210B,NR1H3,ITGA5,SLC8A1,SUCLG2,ATP2C1,CCDC68,SOGA1,CPSF2,IGLON5,RHOBTB1,SSH2,ARHGEF37,MKNK1,ZNF514,SEMA3D,ZFP91,MS4A14,NAA50,ADAMTS6,CREB5,DACT1,CCDC40,SVIP
MIR6887_3P	ADHD	0.00340829	0.0036552	0.351104	123	0.163802	brain	TWAS	c3	0.351104	1	PLPP2,ATP8B3,CLDN4,UEVLD,MLEC,KPNA6,HPCA,RASGEF1B,ANKRD65,NEURL1,CACHD1,CNPY2,KAT8,ADRB1,TRAM2,ZNF740,ZNF780A,SPTBN4,JARID2,SFXN5,NSD1,SDC3,PGPEP1,TSPOAP1,BRSK1,RPL28,NAT14,POLDIP3,PARVG,NYAP1,EPHB4,RNF165,ILVBL,FAM241B,SNX1,PLXNA1,KATNIP,ITPR2,DHRS7,TNFRSF12A,NTM,TTC7A,PEDS1,AQP1,PCDHA2,PCDHA3,PCDHA4,PCDHA6,PCDHA8,PCDHA10,PCDHA11,PCDHA12,PCDHA13,PCDHAC1,FCHSD1,ANKRD42,CACNA2D1,PITPNM3,EIF5A,CHD3,CAMTA1,NBL1,SH2D5,EPHB2,B4GALT6,B4GALT2,RIMS4,SCN2B,PPP1R3C,USP14,SLC6A17,AGPAT1,PCTP,AAK1,PIGH,AGAP1,PNMA1,SPATS2,NUFIP2,ELFN2,HMGXB3,ATPSCKMT,MNT,C3orf18,DAG1,KIF6,CBX1,EFR3B,SNN,PLXND1,OPALIN,MAN2A2,CITED4,RPRD2,TBC1D16
MIR6888_3P	ADHD	0.00336468	0.00500951	0.501802	65	0.416818	brain	TWAS	c3	0.501802	1	USP13,PEX5L,N4BP2,ZNF37A,SPPL3,TEC,CDC42BPA,WBP1L,RBFOX1,NSD1,SLC5A7,LRRC58,LAYN,PTBP2,C2orf72,FOXK2,FIGN,PPFIA2,PLA2G4D,ZNF641,THUMPD2,ILRUN,GCNT2,NFYA,SLC35A3,C2orf83,CACNA1I,CALN1,TAB2,SART3,DPY19L3,OLR1,HPX,KLK7,SIGLEC9,ZKSCAN7,VAV3,TLCD2,PFN4,ATXN7,UBE2Z,BDP1,RASA2,ADGRF5,NCBP2,LRRIQ3
MIR6888_5P	ADHD	0.000187427	0.000986208	0.849272	49	0.198711	brain	TWAS	c3	0.849272	1	GNB4,PDS5A,TM4SF18,MAS1,STEAP2,HOGA1,IRF6,ARMS2,CDK19,NDUFS4,BASP1,APOL4,EYA3,MAP10,OSTM1,GMFB,PMS1,PIK3C2B,ZIK1,CAMTA1,KDM7A,DACH1,PCGF5,NAV1,AAK1,TC2N,CYP4B1,SH3TC2,SS18L1,ECRG4,HTR1A
MIR6890_3P	ADHD	-0.00303343	0.00525589	0.563839	61	0.943674	brain	TWAS	c3	0.563839	1	SPPL3,PERP,INA,SNCA,SFXN5,WAC,SOS2,FOXN3,CALM1,DNAJB9,PGAM1,SEC63,TEX30,ITM2B,RGL2,TSPAN33,ALDH1A2,PEG10,DISC1,BROX,PRMT2,DDX43,CAND2,BOD1,UNC5B,UBN1,OTUB2,PPP4R4,HSF2,ORAI2,PLEKHG4,REEP3,KCNC2,SAMD5,MEOX2,CCDC81,COG6,CGGBP1,TRAF6,KAT14,SBNO1,IL6ST,DOCK4
MIR6890_5P	ADHD	-0.00675991	0.00790059	0.392207	20	0.416886	brain	TWAS	c3	0.392207	1	ZNF37A,SLC39A8,NDRG4,BBS9,DYNC1I2,ACBD7,LPCAT2,POC1B,C22orf39,VIPR2
MIR6891_3P	ADHD	-0.00166228	0.00581951	0.775155	49	0.179766	brain	TWAS	c3	0.775155	1	OLIG2,HNRNPDL,RAB3B,ABCC3,KCTD20,IFIT5,ALG6,POLE4,PCYT1A,RNF168,MICU1,NUDT13,DENND4A,PTPRT,RNMT,UBXN4,CUL5,CEP41,FAM168A,MON1B,HIF1AN,RRP15,ADAM23,CREB1,VDAC2,DPY19L3,RUNDC3B,PIK3R3,LEMD3,RIC3,CERS6,ONECUT2,CLIP4
MIR6891_5P	ADHD	0.00293649	0.00387539	0.448615	94	0.283816	brain	TWAS	c3	0.448615	1	PRH2,EN2,CNOT6L,LGI2,FHIP1A,CLCN3,VSX1,UBE2Q1,SMG5,PRR13,SPOCK1,GSPT1,SEMA3F,MIB1,TACR1,PAFAH1B2,PYCR2,ZKSCAN1,ARMC7,RAB8A,CD55,RIMS3,NRM,PHACTR4,GMFB,PLEKHS1,VAMP1,ZNF391,RETREG3,TRIM67,PTGER3,CORO2B,RNF125,SDK1,UHRF1,SOGA1,CLUL1,UBR7,PRTG,COBL,CBL,PPP1R16B,ADPRHL1,MAX,ARPP19,RELN,RTKN2,NUFIP2,TAOK1,RGPD8,VAV3,RUNDC3B,ABLIM3,MYO6,DNA2,MYO1D,C2CD5,SHISA6,SORCS1,CDYL2
MIR6892_3P	ADHD	0.00205566	0.00435884	0.637206	78	0.515794	brain	TWAS	c3	0.637206	1	TRIM26,TBC1D1,RCAN1,PLOD1,KLHL25,METTL7B,ANAPC13,COA1,RASSF2,KCNQ2,NSL1,PATJ,RNF165,FAM241B,BCO2,TMCC2,RPF2,SKAP2,NLRC3,C2orf72,ADSS2,CAPS2,ZDHHC17,FAM171B,CHD3,PLPPR4,C1orf174,ASTN1,ID4,SSTR3,CBX6,IFT46,DDX6,RNF44,LUZP1,SIX3,ARHGAP25,NAPEPLD,MICAL3,FLCN,SRP19,SDC3,CREB3L4,FARP1,TRAF6,SEC61A1,LIN28B,SKP2,CD2AP,BCAS1
MIR6892_5P	ADHD	-0.00110275	0.00421941	0.793821	84	0.0403853	brain	TWAS	c3	0.793821	1	GABBR1,KLHL6,SMARCA5,MFAP3L,HERC3,C1orf50,CASC3,ZIC4,SMG1,DPY19L2,SLC12A8,FDXACB1,ZNF500,SSR1,ARL15,ZNF302,ZNF181,DDX59,KATNAL1,ANXA9,ARPC5,CORO2B,KCNB1,FUT9,RGMA,ST6GALNAC3,ERC2,DNHD1,LRP6,COPS2,GDNF,DPP10,PRKAA2,F2RL2,CTNND1,MTMR11,VPS45,CREB3L2,SRBD1,METTL4,MAP3K2,U2SURP,RNF213
MIR6893_3P	ADHD	0.00512705	0.00512116	0.316754	58	0.24755	brain	TWAS	c3	0.316754	1	SMURF1,MLEC,SLC4A4,ATP11A,IFIT1,COX16,HSPA12A,ZCCHC17,SEC22C,MAU2,PEAK1,TMEM117,DBX2,DSTYK,TPM4,PRTFDC1,CD84,LRRK1,TPO,SPTSSB,CNTNAP1,APOBEC3F,KLF12,SOGA1,TMEM161B,PMAIP1,DHX35,SCG3,WNT10B,GPD1,CHST15,MAP4K4,ZDHHC5,DCBLD1,VDAC2,OSCAR,TRIM33,VPS26A,DOCK4,TADA1,MGMT
MIR6893_5P	ADHD	0.000143446	0.000954921	0.880593	150	0.4989	brain	TWAS	c3	0.880593	1	NCOA4,SNPH,SIRPB1,ABCC5,CRELD1,VGLL4,MLEC,PITPNM2,GYPE,GUF1,EI24,SH3PXD2B,EFNA1,PDXK,FBXL20,STARD3,TOM1L2,MYO15A,YWHAQ,NSD1,SEMA3F,SLC30A7,IRGQ,NECTIN2,LIFR,FAM227A,RANGAP1,LINGO1,SLC12A6,STEAP2,PGAM1,MORN4,PPM1M,ZNF609,CFL2,CCDC80,CTNNA3,SYS1,SLC12A5,SSR1,ZNF608,HDGFL2,MAP3K9,HS3ST3B1,PPFIA2,TNR,SCAMP2,THEM5,VDR,ARF3,YPEL1,KIAA0930,COL5A3,WIPF3,MAPKBP1,IQCJ-SCHIP1,SV2B,PRKN,ICMT,GPR153,ASPHD2,ARHGAP1,ATP1B2,STX2,FSTL4,PCBD2,CKMT2,GLG1,SLC43A2,RANBP10,CBX5,GRIP2,CNOT2,PCCB,SLC4A7,ANKS1B,SLC24A3,THY1,NECTIN1,AMFR,CCDC136,DIP2B,AP1M2,STIM1,PTPN12,LHPP,TENT4A,SSH2,CBFA2T2,VCL,KCNA1,TRAF6,RAB3C,TRIM33,TUB,PDE3A,RETREG2,CADM2,MAVS,HLF,HEATR1
MIR6894_3P	ADHD	-0.000405798	0.000985869	0.680622	47	0.281675	brain	TWAS	c3	0.680622	1	CPEB1,NBPF11,NBPF12,NBPF14,NBPF20,NBPF15,ATP10A,TOP3A,CADPS2,ZNF609,DPP8,GCSAM,ZNF608,NAA25,EPHA10,ZNF74,CRKL,AGGF1,FGFR2,C1orf216,SLC4A8,ADAM10,RNF111,BTBD3,DTWD1,CNST,CD177,CGGBP1,SNN,ABRACL,CEP85L,NBPF3,COX11
MIR6895_3P	ADHD	-0.00555893	0.00398128	0.162635	78	0.472858	brain	TWAS	c3	0.162635	1	HLA-G,HLA-A,TMEM248,CTSO,ADAMTS3,PRDM16,TMPRSS11A,DDR2,CHCHD3,SORBS1,OSBPL11,CHTOP,BAMBI,TRIM37,XPNPEP3,SUGP2,LPP,STON2,MOXD1,MXI1,TRIP13,DRAM2,NTM,ZNF676,LRRC39,CHST9,NYAP2,ASXL2,SLC4A1AP,SLC7A7,ZNF208,ZNF638,DOK6,CPLX2,F7,FUT8,NUAK1,TIMP3,A1CF,RAB8B,TCAIM,ASIC1,FAM102B,KCNIP1,RANBP17,SMYD4,NHLH2,ZNF343
MIR6895_5P	ADHD	0.00569372	0.00655266	0.384892	31	0.202863	brain	TWAS	c3	0.384892	1	ERV3-1,WASHC4,SF3B2,ZNF148,FMN1,PRICKLE1,PLEKHA1,CDIP1,RAD9B,HECTD4,ANKRD24,CBX5,SOGA1,CEBPZOS,TRIL,GMCL1,PDZK1IP1,KSR1,TNIK,LAMA5,CGGBP1,CTNND1,RNF180,ADPRM,CA14,TSHZ2
MIR708_3P	ADHD	0.00187632	0.00423709	0.657887	82	0.279227	brain	TWAS	c3	0.657887	1	VIM,RNF182,JARID2,GABBR1,ATG7,ADAMTS3,LNPK,CLOCK,ZNF518A,TOP3A,ABCA5,ABHD5,PPHLN1,TRIM9,FADS1,LPP,STRN3,TPGS2,EPB41L3,ALCAM,SCAMP1,TRAF3,ANKRD42,OTUD3,PTGER3,P2RY1,GPD2,SETMAR,YWHAB,C1GALT1,CAPZA2,CTTNBP2,BORA,UNC79,AQR,CATSPERB,AKAP13,CLEC7A,TMBIM6,BBX,LDLRAD3,CNST,VDAC2,SH3TC2,CDH6,DAAM2,METTL8,TBC1D30,CFAP298,POLR1D,HECA,EMP1,AIG1,GLB1L3,CDYL2
MIR708_5P	ADHD	-0.00205399	0.00584975	0.725495	43	0.758849	brain	TWAS	c3	0.725495	1	TAS2R14,ARL17A,EN2,NPY2R,NFE2L2,SKA1,LSMEM1,FOXN3,GSK3B,TNS3,ASPA,SLC44A5,TMEM260,ZKSCAN8,CEP162,RPRD1A,MST1L,OSBPL10,GIT2,BBS10,WSB2,FAM107A
MIR7106_3P	ADHD	-0.00252343	0.00792376	0.750133	32	0.592102	brain	TWAS	c3	0.750133	1	NF2,XPO1,ITGA3,BCAN,ORMDL3,RAPGEFL1,CDC42BPG,KPNA6,MREG,RERE,PPP1R37,KMT5C,AKAP1,ZDHHC11,NEDD9,FBXO42,SSTR2,REEP5,PPARGC1B,GNA12,DTX4
MIR7106_5P	ADHD	0.000145383	0.000557748	0.794354	305		brain	TWAS	c3	0.794354	1	WFDC1,KIAA0513,RPH3AL,ZNF639,ODAPH,PDLIM7,RMND5B,ZNF354C,MAML1,PSORS1C1,AGPAT1,COL11A2,TBL2,VWA5B2,GRID2,MTFP1,DEPDC5,PXN,SH3BP2,KCNJ6,ATF6,RGS5,DACT2,TXNDC12,PLXNA4,LEPROT,GDF11,MIP,RBMS2,TSPAN31,SLCO2A1,MYOZ2,ANKS4B,EEF2K,HECTD4,OAS3,TPCN1,RBM19,HERC3,UBE2D4,MAVS,PRND,FBXL20,IKZF3,NDST1,GM2A,PDPN,KCNQ2,SART1,PACS1,TOM1L2,RALB,CPLX2,ZNF177,KANK2,LDLRAP1,PRKCA,MPV17L,NRIP2,IRGQ,BLOC1S3,GIPR,SIDT2,NRF1,APOBEC3F,SYNGR1,CSDC2,SEPTIN3,ACKR2,ZNF501,PNPO,CSNK1G3,DNAJC8,PHACTR4,TEAD2,PRR12,MTFMT,GPLD1,ZSCAN26,EPS15L1,ENTPD5,CAST,ZHX3,LPIN3,EFCAB2,CTNNA3,BMP8A,PPIE,RIMS3,ZNF619,MAT2A,RNF103,DLG5,WDR64,NALF1,JPH2,HNF4A,SUSD5,FBN2,PAQR4,INKA2,OSBPL1A,GTDC1,PPM1F,NCR3LG1,MDM4,NFASC,PAX7,STK39,RNF114,VAMP1,ZNF814,ZNF544,A1BG,ZNF497,TMEM14B,EXPH5,BAK1,FOXP4,CCND3,SLC2A4,EFNB3,VAMP2,SPINDOC,IMPDH1,STK25,CGNL1,SLC4A8,SMUG1,CBX5,VAT1,MPP2,LRP4,PLEKHA5,HP1BP3,CORO2B,EOGT,ARL6IP5,RRP15,CPNE4,GLG1,FTCD,NCEH1,CDH1,PPIL3,ALS2,SDK1,FOXK1,IQSEC1,GRIP2,NACC1,ABHD4,RBM23,SLC7A8,ANKRD54,SOGA1,CUX1,ORAI2,HDAC9,TMEM63C,CEBPZOS,MASP1,NDUFA10,POLDIP3,PKP1,NAV1,ABCG4,NECTIN1,NOS1,APOL6,MOB3A,ZNF554,GNAO1,OGFOD1,SCG2,NEK2,ZNF365,XPO4,POU2F2,SLC35F6,KCNIP1,CD164,DTX4,COG5,KNCN,CENPO,TRAF3IP2,SV2C,DENND2B,ATF7IP2,CDK2AP1,TCTN2,IQGAP1,FURIN,FGF23,MYO1D,SYPL2,SHISA6,MAPK13,GAB2,ASPG,CREB3L2,SENP5,TEX261,CADM3
MIR7107_3P	ADHD	-0.00502181	0.00763745	0.510844	41	0.794387	brain	TWAS	c3	0.510844	1	TMEM91,PAPSS1,EVC,DNAJC6,SELENOT,P2RY1,SPTBN1,PPP4R3B,THSD7A,ADAMTS19,XPO5,SLC22A23,NPHP1,GNAL,C2orf83,NAGPA,CLIP3,CERK,RAB11FIP4,TBX5,SERPING1,CTNND1,SGSM2,UBE2Z,ASIC2,PRLR,RAB30
MIR7108_5P	ADHD	0.00196334	0.00704524	0.780494	31	0.0737761	brain	TWAS	c3	0.780494	1	BTBD1,MAPT,MYT1,YWHAH,RNFT1,CCDC80,PTER,DRAM2,RB1,QSER1,RHOF,MPHOSPH9,MAP6,TSKU,MOCS1,BMPR2,GLCCI1,HERC1,SARM1,CREB1,CNTNAP4,TBC1D5,BPGM,MPC2
MIR7109_3P	ADHD	-9.32E-05	0.000975379	0.923885	80	0.327809	brain	TWAS	c3	0.923885	1	PTPN20,C4orf19,CSMD2,HSD17B11,PALLD,ERBB3,SAR1B,PDCD2,GLT1D1,SMYD5,ADAM17,MTHFD2,FBXL17,PJA2,MTOR,NPEPPS,DIXDC1,TTBK2,HHAT,DDX5,FOXN2,PLEKHA1,ICMT,JAG1,RETSAT,ZNF749,AATK,DRD1,NECAP1,ALDH8A1,ATP6V1E1,PRKG1,CMPK1,SLF2,ROBO1,STXBP5,DNAJC27,ATXN7,LRRN1,TXLNB,FPGT
MIR711	ADHD	0.00613979	0.00763061	0.421035	30	0.0630219	brain	TWAS	c3	0.421035	1	AK2,LARP1B,NTRK3,TMEM230,AP2B1,IL18BP,WNT4,C2CD2,ZNF638,NECAP1,MEX3C,SLC36A4,ACVR2B,PSMA4,TK2,RPRD2,BNIPL,PAK2,RGS5,TADA1
MIR7110_3P	ADHD	8.91E-05	0.000487376	0.854967	319		brain	TWAS	c3	0.854967	1	JAKMIP3,ZNF23,GPR179,ZNF880,CACNG8,LENG8,PPP6R1,STARD7,EGFR,VOPP1,PDS5A,SLC30A9,PCGF3,SEL1L3,TMEM52,PRDM16,CDC42BPA,PDGFA,TLR2,ZNF557,PROM1,CLCN3,WBP1L,PLXNA4,HEY2,GDF11,TLN2,RPS27L,ZNF609,ENTPD1,CC2D2B,ARHGAP19,PPP4R1,SLC22A1,SCN7A,GYPC,MAP3K2,THSD7A,STK17A,CBS,PRDM2,EIF1AD,RIMKLB,SAV1,RWDD1,RIN2,ZNF239,DGKE,TSPOAP1,SKA2,NBEAL1,INO80D,ADPRH,PLA1A,SLC33A1,EGFLAM,MEPCE,CUX1,GPR176,TRAK1,SNRK,ADTRP,GXYLT1,RFT1,LPP,PLXNA1,RAB8A,WIPI1,PDE7B,KIAA1328,DPF3,DLST,ENPP1,KCNJ9,MPZ,AP3D1,DIRAS1,QRSL1,EPB41L3,ARL15,ZNF608,GLCE,OAS3,EYA3,TMEM200B,NUP205,ACER3,CNOT9,EPHA10,HPCAL4,TPPP,LACC1,NTM,RAPGEF3,ZNF543,ADAMTS17,PPP1R12B,PLEKHA6,MAP1B,ACTR3C,IQSEC3,CCDC77,SMARCA4,UPK3BL1,B4GALT5,MTURN,DIAPH1,PITPNM3,DLG4,PRDM11,HSPG2,LUZP1,KIAA1549L,NELL1,SLC4A8,SOST,CFAP97D1,DISC1,HIF1AN,KAZALD1,RBM20,SIPA1L3,KCNK6,ATG10,ATP6AP1L,RIMS4,ID4,MTO1,RIMBP2,FIBIN,FEM1A,CCDC93,INHBB,PPFIA1,UNC5B,TVP23C,ZNF624,LRRC2,CPXM2,CHST15,USF2,GPATCH2L,ZDHHC22,OTUB2,ELOVL7,ST6GAL1,CPLX2,FAF2,NAV1,NOS1,CALN1,HBS1L,AGPAT1,OSBPL10,WSCD2,TGFA,NIPA1,COQ3,F7,CALU,SPON1,CEP126,AGAP1,TMEM135,RAB38,CTTNBP2NL,LRP8,ASAH2B,GRAMD1B,ERCC1,CPD,SLC7A14,PPARGC1B,OSBPL8,SEMA3A,TBX5,ZFP1,FFAR4,PRMT6,FAM102B,CLCC1,CELSR2,TGFBR3,KCNIP1,KLHL29,TMCO1,PTPRN2,METTL8,ZNF514,FREM2,TMEM196,ZNF431,TRIM66,JRKL,EMP1,LYSMD3,HS3ST5,PLA2G7,CLIP4,LRIG3,ACTN2,RNF213,SMTNL2,MPPED2,TMCC1
MIR7110_5P	ADHD	-0.00525242	0.00381054	0.168082	111	0.407587	brain	TWAS	c3	0.168082	1	CISD3,RPH3AL,MIER2,KLF16,SYT5,PPP6R1,FIZ1,RSPO4,EGFR,IDUA,VPS13D,PUS10,YWHAH,SLC25A4,CNPY2,MYH14,TTC9,BANF1,DPY19L1,B4GALT7,PIN1,OLFM2,PLVAP,RAB3A,TPBGL,CDC25A,BSN,ZFR2,ZC3H7B,DESI1,TBKBP1,PHOSPHO1,SEMA6A,CD276,ARID3B,TMEM51,RPP14,B3GNT7,THEMIS2,MNT,CTNS,P2RX1,SPNS2,KIF21B,PIP5K1A,ZNF74,TRIM58,STRADA,ZNF324,SEPTIN9,FOXP4,KDM6B,KCNK3,PDF,COG8,LIN7C,ZSWIM4,KLF12,U2AF1L4,PADI2,BCL2L13,RRP7A,CYB5R3,ATL2,NECTIN1,SLC6A17,TRIM3,DDAH1,ASIC1,GGA1,POLR2F,NTSR1,ZNF512B,PSD4,CNIH4,ABLIM3,KCNIP3,TBC1D30,NDFIP1,LIG3,COX10,KMT5A,CNNM1,FOXO6
MIR7111_3P	ADHD	0.00355676	0.00335341	0.288855	110	0.767249	brain	TWAS	c3	0.288855	1	ADGRL3,CRCP,PLXNA2,TMEM50B,LDB2,NOS1AP,RGS4,RNF8,P2RY12,DTNA,MIER1,TRAM2,PLOD2,ZNF559,RGPD4,GCC2,CYRIA,ZNF502,GXYLT1,ZFYVE27,TOR1AIP2,PPFIA4,BTN2A2,RAB29,CHRNA1,ZNF616,PLD5,MED13,NALF1,PCNX1,HS3ST3A1,RNPC3,PPFIA2,TMTC2,TARS3,C5orf63,ZSCAN31,ING5,UBE3D,SYS1,RGPD8,KDM7A,MANEA,PMAIP1,CLDN18,SLC2A14,EPHA8,MACROD2,SCIN,CACNA1E,IQSEC1,CALU,PDE3B,AGAP1,UQCRFS1,LRP6,ZCCHC2,RPF1,EVI2A,PDE1A,CCT5,ADAM22,MAPK1IP1L,DYNC1I1,PRRX1,ARHGAP26,TNFSF4,TBC1D16
MIR7111_5P	ADHD	-0.000214294	0.000969389	0.825045	123	0.487255	brain	TWAS	c3	0.825045	1	COTL1,STAC2,MIEN1,WNT3,PSMF1,SNPH,ACTB,AFAP1,RERG,CAMKK2,BSDC1,TMEM54,PHC2,ATAD3C,DYRK1A,PLXNA4,ITGA3,ACSL5,GATAD2B,UBAP2L,ZBTB7B,TRAM2,ZNF691,CNTNAP1,CHRNA4,PACS1,CLSTN1,SNX29,PLVAP,PIK3R2,MINK1,SHISAL1,NAT16,DEF8,SELENON,TMEM222,NFASC,CDK18,KCNJ10,MPZ,ANKRD26,SF3A2,DIRAS1,PVALB,SCGB2B2,INAVA,RSU1,SLC6A17,ADORA3,CELF3,SLC9A8,ATP9A,ZNRF2,PCDHB11,NAPA,CXADR,FAM234A,FOXP4,IGSF11,TCP11L1,TNFSF12,PDLIM4,PRC1,FAM174B,RANBP10,PDE1B,CPS1,RBM23,SLC7A8,TMEM63B,APLNR,MED19,CTNND1,GPRC5A,CCDC102B,HEYL,PPP2R2D,FGF1,PANX2,STIM1,XYLB,LRP8,DPYSL5,RAB11FIP4,CNST,MNT,SH3TC2,PRR5L,MAT1A,IHH,TMEM198,LSAMP
MIR7112_3P	ADHD	0.00392797	0.00531013	0.459474	57	0.132734	brain	TWAS	c3	0.459474	1	BEGAIN,MYT1,RNF182,CAMK2D,UBAC2,FAT1,CNOT6,ENTPD1,APCDD1,FGF12,PPHLN1,PDIK1L,SLC16A9,PPM1A,BCL2L11,PGBD5,MAP1B,ZNF254,DR1,BEND6,ZFP90,FAM8A1,MET,TRIL,ST6GALNAC3,LRPPRC,TMEM26,EPC1,ANO4,BTBD10,SF3B1,PPP6R2,XPO4,NAV2,RPGRIP1L,CDH8,TMEM30A,RRAGD,ONECUT2,TFDP2
MIR7113_5P	ADHD	0.000535346	0.000963238	0.578363	125	0.148058	brain	TWAS	c3	0.578363	1	PLXDC1,SORCS2,PNRC1,DPP6,MLEC,TMEM120B,PSMD9,PRDM8,LYPD6,GABRB1,SLC25A23,PLXNA4,FAM13A,ZMIZ2,SLC36A1,KPNA6,SEMA4F,DNAAF5,OCEL1,SHPK,CHRNE,PITPNM3,ARHGAP31,PNMA8B,DACT3,NSL1,PNPO,PRR15L,TBC1D7,FRAT1,ZFYVE27,SSPN,TRIM25,FEM1A,ZNF829,HSPB8,CSF1,RAP1A,VPS39,AP4B1,XIRP1,REPIN1,IQSEC3,MCM6,ZBTB4,SUMF2,MR1,DHX8,LRRC20,SOGA1,MMRN2,FERMT1,SEPTIN3,SYT9,C2orf73,ANTXR1,ZWINT,PPP1R16B,ARF3,STIM1,TNFRSF11A,PLEKHM3,MPRIP,ETHE1,TMEM132B,TNKS1BP1,ZDHHC5,CTNND1,CCDC6,HEMK1,DPP10,MICAL2,RBFA,MS4A4A,RAB43,C1orf115,MAML2,ROCK2,CARTPT,SYNM,TBC1D16,SVIP
MIR7114_3P	ADHD	4.60E-05	0.0007035	0.94782	45		brain	TWAS	c3	0.94782	1	TMEM121B,NPNT,TXLNA,NINL,RBFOX1,PDXDC1,SPSB1,HEXIM1,CASQ1,ITPRIPL2,CCP110,MIA2,SHPK,ZNF850,ACER3,GAB2,SEMA3C,DDX20,ZNF641,HSPB7,DISC1,BET1L,DNAJB1,ZC3H12D,PDE11A,C10orf90,TM9SF3,RCAN2,TUBAL3
MIR7114_5P	ADHD	4.90E-05	0.000570924	0.931626	126		brain	TWAS	c3	0.931626	1	ZNF516,HADH,LLPH,SPPL3,CCDC149,STIM2,TBC1D9,STOX2,SNX25,PCCA,CNOT6,JAK1,SP1,EXOC6B,ZNF131,ATPAF2,S1PR2,ZNF823,ZNF44,ZNF442,PGD,ZNF426,DSE,SUPT4H1,FN1,KCNAB1,GIGYF1,PITPNC1,SEC23IP,FBXO22,LHFPL6,LPP,STRN3,PLEKHA1,SYNDIG1L,REEP1,SKA3,ZDHHC20,HMGN1,SPIRE1,LDLRAD4,RNMT,AGT,CHSY1,CRHR2,FOXP4,ANKRD29,DSC1,POC1B,TERF2,UMAD1,ANO1,CTTN,FAM107B,RIC8A,UBR7,TMEM108,ZBTB41,IPO9,EPHB2,PSME4,BORCS5,SS18,ZFYVE21,NF1,CFTR,B3GALNT2,SMIM8,MRPL40,RAD54L2,JAM2,ARL8B,SIKE1,MTRF1L,SLC25A27,SRBD1,PKP2,GSE1
MIR7150	ADHD	2.62E-05	0.000697108	0.970011	102		brain	TWAS	c3	0.970011	1	RPS9,TCF19,GABRB1,TAPT1,RNF217,ZNF689,HCN3,CYP26B1,RAPGEF6,APCDD1,KCNH5,FABP3,PEF1,FOXN3,C17orf107,TTBK2,MORN4,FOXN2,IL21R,GBP3,PFKFB2,ZHX3,SLC25A26,VANGL2,AKAP1,JPH2,ZDHHC8,MARCHF3,MAP1B,ADAM19,HBEGF,CACNB4,CACNA2D1,PLCB3,PEG10,RND2,PPP2R3A,SCN2B,SAP30L,FYCO1,PRKD3,CDH10,NAV1,NOS1,F13A1,MMD,ZNF555,MYO5C,CTDSPL,MEDAG,SMPD3,TAF4B,SSH2,TPI1,CABLES2,RGS9BP,SOSTDC1,PDE3A,ONECUT2,EIF2B1,ATG9A,SYPL2,MGMT,CCSER2
MIR7151_3P	ADHD	-2.03E-05	0.000679366	0.976193	221		brain	TWAS	c3	0.976193	1	C15orf40,MARVELD3,SEC61G,VKORC1L1,TMEM248,ABHD11,GATAD1,SMIM14,NDST3,TRIM72,DCAF16,PPM1K,KREMEN1,LGI2,WDR17,GSK3B,KPNA1,ZNF557,GINS1,ABHD18,RSPO3,EFHB,ERBB3,AVIL,PNPT1,MTCL1,C1orf43,KCNN3,SLC50A1,HIVEP3,IKZF3,CAVIN1,JARID2,TFAP2C,BMP7,ZNF699,ZNF426,SRSF10,SDC3,KPNA6,EIF3I,PDE4C,WAC,CRIM1,NDUFAF7,MRM2,LIMS1,GDPD1,CPM,RAB3IP,RMND1,CCDC170,OPA3,PNMA8A,FAM83E,FAM227A,XPNPEP3,IVD,TAF8,RPL7L1,DTWD1,TRPM7,TMOD2,CDAN1,FADS1,VHL,FHAD1,DNAL1,CAST,GJC1,ZNF841,ZNF320,CD84,TMC5,ZNF621,MRPL57,PTAFR,ZFP14,ZFP82,ZNF519,DCLRE1C,SNAP29,CDHR3,FGFR2,GCLM,ABCD3,ZNF135,ITIH2,TMEM213,DENND2A,RINL,FBXO27,CDA,DDX51,MFSD11,SULT4A1,MINDY2,KLF12,ENOSF1,RIC8A,NPHP3,ZNF563,PODNL1,WDR73,PPP1R12B,VPS4B,TGFA,ZNF555,HSF2,MTRF1,VWA8,METTL2B,CEP126,DNAJC22,SPATS2,USP3,SNX22,LIMD1,GPATCH2L,GPR65,CACNG8,CHST6,ADAT1,CMBL,GOPC,SMYD4,UBXN2A,CGGBP1,CIAO1,DZANK1,TRIM33,ZNF430,ZC3H7A,PBLD,DNPEP,IL12RB2,C17orf75,GPSM2,WDR36,LSM14A,PNPLA1,METTL6,TARS2,CTSS,FGD4,TSHZ2,METTL2A,CCSER2
MIR7151_5P	ADHD	-0.000165335	0.000989109	0.867248	31	0.605266	brain	TWAS	c3	0.867248	1	ACACA,PLAC8,COL25A1,SP1,SEPTIN7,ROCK1,AMER2,PRELP,STMP1,ZNF567,GCSAML,KANK2,TMED5,ZFYVE19,CEP192,SLC6A17,FAXC,PIGN,CD200R1,FECH
MIR7152_3P	ADHD	0.000254701	0.000977146	0.794356	76	0.737438	brain	TWAS	c3	0.794356	1	JAKMIP3,CLIP2,PCGF3,GAS2L1,PATZ1,COX6A1,SPPL3,NEK1,PTPRA,SLC23A2,FBXL20,MSL1,VAPA,POGLUT1,GYS1,ATP2B4,AREL1,PTBP2,PIGM,BRWD1,DLG5,EPB41L2,CD4,ERBIN,CHD3,RBM20,GLYR1,OTUB2,NECAP2,WBP4,GLTP,ERC1,OSBPL8,ARHGEF40,ZNF480,ZDHHC5,SLAIN1,CGGBP1,CMTM6,RRAGD,YIPF5,USF3,CRTC3,FAM181B,METTL4
MIR7152_5P	ADHD	0.00028327	0.00094508	0.764382	174	0.241724	brain	TWAS	c3	0.764382	1	CACNB2,SMIM10L1,DUSP16,USP10,KIAA0513,MYSM1,CDK14,RBM48,SLC7A11,EIF4E,ADH1B,MMRN1,CNOT6L,SLC35E2A,LYPD6,GPR156,KPNA1,SLC49A4,CLCN3,GSTO2,ITPRIP,TNIP3,TRIB2,OLFM4,THBS2,PLXNA4,NACA,EPHB1,TTC21B,ATP11A,BCAN,SLC26A11,CYBC1,VAPA,SLC25A33,SMG1,ZNF561,DPY19L2,USP36,KLHL1,ZNF101,SPTSSA,FMOD,PLEKHA6,YOD1,GRIN2A,ZNF615,ZNF331,KCNMA1,DGKE,BHMT2,MTX3,ZFP82,ZNF345,PDSS2,SLC12A2,FAHD1,TDRKH,CUL3,CASP7,MAP1B,R3HDM1,GGCT,RABL2A,ZNF418,ZNF329,PRPF40A,KIAA1549L,MTERF4,CABLES1,EOGT,YWHAB,FCGR3A,ZC3HAV1,ELFN2,CBX6,CUX1,FYCO1,TNKS2,EPHA8,MACROD2,ZWINT,APOL6,NUDT21,HERPUD1,CNGB1,ANKRD44,KCTD16,PPP2R2B,ZNF100,MAPK6,RABL2B,RELN,BACE2,CCKBR,TAF4B,CREG2,SARM1,DIP2B,NF1,ESRRB,STXBP5,SLAIN1,GDNF,IQCJ,WDCP,NCOA1,SIKE1,SV2C,SWAP70,TXLNB,ANKMY2,ONECUT2,FECH,PLAGL1,NR2F1,CAMK4,IL6ST,SEC22B,ETV1
MIR7153_3P	ADHD	0.00150558	0.00838871	0.857563	32	0.647701	brain	TWAS	c3	0.857563	1	TM9SF2,ITGA3,FHIP2A,EFCAB7,VAPA,PITPNC1,FAM124A,PSMD9,PARPBP,ARHGAP42,PDE1B,PHLDB1,RTP4,NOL4L,ELMOD1,SEMA6D,SEC16B,TET1,RFFL,RASA2,GCSH,TMEM181
MIR7153_5P	ADHD	0.000906885	0.00387332	0.814879	101	0.748717	brain	TWAS	c3	0.814879	1	FZD1,GATAD1,SRP72,PPM1K,ZNF354B,NEMP1,PLSCR4,KCNJ16,THAP5,USP6,CPM,PTPRA,CCK,SLC12A6,SEC23IP,BRK1,ABL2,RHOBTB3,MRS2,ZNF649,VASN,SHCBP1,DDHD1,MPHOSPH6,TDRKH,NEB,BIVM,CASP7,CXADR,MED20,UPP2,TMEM120B,YWHAB,DCDC1,LANCL1,ERBB4,YES1,LRCH1,AMPH,ARL10,NOS1,LRP2,MOCS2,ZNF506,ZNF253,ZNF493,ZFYVE1,NUMB,RPF1,CARD10,MAP3K8,TRAF6,ZNF652,ZNF257,ZNF676,TMEM19
MIR7154_3P	ADHD	0.00351035	0.00508336	0.489844	52	0.452734	brain	TWAS	c3	0.489844	1	LRRC27,TLCD3A,ARMC6,ZNF714,ANKRD50,HEY2,TEX2,MIDEAS,NHLH1,ANKRD24,KIF21B,ARNT,HIPK1,PAX8,ATP1B2,RBM20,GLG1,SOGA1,COX6B1,IGFBP3,SPON1,PLEKHH2,ZNF230,BCAM,FBXO28,GPATCH1,ADAM12,TRIM66,DNPEP,MCCC2,MAVS,SHISA6,L3MBTL3,TBC1D16
MIR7154_5P	ADHD	-5.03E-05	0.000953309	0.957906	169	0.612181	brain	TWAS	c3	0.957906	1	CDH19,C2CD4C,OMA1,ZNF639,KLHL24,COL25A1,EGF,SHISA3,ASIC5,PI4K2B,PTPN13,PCDH10,CEP135,IFNGR1,ECT2L,CBR4,CLCN3,MAPK8,SORBS1,TLL2,ANKRD12,MIER1,C1orf141,GNG12,SCN1A,SCN9A,KLHL5,TRAPPC10,SLC23A2,ZIC1,ASAP2,GRHL1,NSD1,ZNF440,ZNF763,CLIC4,CLEC2D,NIN,POLI,ARIH2,EFCAB11,USP6,NUP107,LRRC58,LEKR1,GOSR2,IDH3A,FAM149B1,SLC30A6,TMEM216,IPMK,C12orf73,NFYB,BAZ1A,PLEKHA1,TIMM21,CDK19,ZNF615,MYLK,SLC38A2,EML1,YY1,COL19A1,MED13,FN3KRP,PEX11A,DMGDH,ANK3,EPAS1,FNDC3A,NAMPT,MRTO4,FAXC,USP45,ASCC3,EVI5,IL12A,ZNF391,LTN1,YBX2,PTPN2,PLXDC2,ZMIZ1,CERKL,DFFB,ZNF805,FAM8A1,PPFIA1,CFC1,CUX1,CHN2,PAIP2B,FASTKD2,KL,PGAP1,MAPK6,CA10,RSBN1L,GNG5,DDAH1,KRAS,CTTNBP2,ZFP1,GNG4,MEOX2,TSPAN13,ABCB10,NTN4,CDK17,CNTN5,GLYATL2,FBXO38,ATXN7,FAM3C,CCDC91,TGIF1,AIG1,MTMR12,UST,RAB30,FOXO6,ACAP2,GALNT15,CHL1,EBF3
MIR7155_3P	ADHD	0.000988309	0.00733318	0.892792	35	0.34825	brain	TWAS	c3	0.892792	1	AP1G1,TBCK,UTP3,MFSD8,CMTR1,EIF2A,PLOD2,CLEC12A,TCF12,PATJ,GTPBP10,HKDC1,FAM161B,KCNMA1,HECTD4,MXI1,RNF121,CHD3,NEK7,STXBP5L,AJAP1,LRRC55,SUMO3,DIP2B,CYTH4,RNF7,SWT1
MIR7156_3P	ADHD	-0.000163525	0.000699665	0.815203	79		brain	TWAS	c3	0.815203	1	HYDIN,HLA-G,TCF19,HLA-DPB1,TCAF2,TRIM4,HPSE,FGF5,MAPK10,PARP15,RGS4,SMG5,ZNF131,CENPS,KPNA6,LRRC73,CSNK1G3,GATAD2A,IDH3A,NEGR1,GBP4,ABCF2,PRKAG2,GLIPR1L2,MAGI3,LIMD2,POLR2J3,POLR2J2,CD276,CACNA2D1,CEP41,SEZ6L,HIF1AN,BTRC,NGEF,LIN7C,KANSL1L,PPIP5K2,GRM7,KLRD1,KHNYN,MAP4K4,CDH2,RAB11FIP4,ZNF124,OSBPL6,SPC25
MIR7156_5P	ADHD	0.000585639	0.000962901	0.543053	117	0.420751	brain	TWAS	c3	0.543053	1	CORO1C,WDR1,MSX1,TBCK,PKD2,MTHFR,TMEM144,ITGA7,MYBPC2,PPP4R3B,OSBPL11,PTP4A2,KLHL1,TCF12,RPS6KC1,EIF2S1,F5,PDE10A,EMC4,HKDC1,NEGR1,TUBGCP4,BBOF1,ZC2HC1C,AKIRIN1,ZFP69,AKAP1,FAM89A,SIPA1L2,XPNPEP1,PLCD4,PHLDA1,CDH12,CCDC184,B3GALT1,KANK2,B4GALT5,STX6,DNAJC11,RETREG3,MICOS10,BEND6,AMACR,IRAK1BP1,MAP2K5,CPNE4,ACP3,FCGR2B,CHN2,FAM221A,ZC3H12D,POLR3B,SPDYE6,RRP8,TAL1,ZNF98,ZNF492,SLC25A30,ABCD3,TLCD4,CNTNAP4,CNTN5,PAK5,ATXN7,PRDX1,SNX9,SERAC1,DAAM1,ARMC8,CLSTN2,OPN5,XXYLT1
MIR7157_3P	ADHD	0.000165467	0.000953488	0.862228	150	0.124415	brain	TWAS	c3	0.862228	1	PCGF2,HEXIM1,KANSL1,EGFR,CYP2U1,FGFRL1,FAM53A,TENM3,ADAMTS3,AHRR,ZDHHC11,ATP10A,PALLD,AS3MT,PCDH8,BBIP1,GPAM,DTNA,KCNQ4,HIVEP3,DIDO1,PACS1,EPB41L5,FOXN3,TULP3,MARCHF4,DYNC1I2,YEATS4,GSK3B,LIFR,ZNF831,MEA1,BICD1,SP4,FGF12,CLK3,AP2A1,DDX5,ELK4,RASSF5,ACADSB,CNDP1,CHD6,KCNF1,DDO,ALDH5A1,ADCY5,LRIG1,MIER3,B3GAT1,YY1,FEM1A,BIVM,NAMPT,CCDC32,APOB,KLHDC10,FKBP10,TUBG1,DPF1,AGL,POC1B,STAU1,ZNF160,TRARG1,SKIL,FIGNL1,SCN4B,DDX6,KLF12,USF2,RIMS1,FHOD3,CALN1,TOP2B,SLC1A4,PSME4,ANKRD44,RAB8B,NRBP1,TMEM132B,MAST4,MAT1A,WDR3,CADM2,RHBDL3,CEP85L,USP31,BCHE,STK35,SORCS1,NUDT5
MIR7158_3P	ADHD	0.00425541	0.00531258	0.423127	55	0.276257	brain	TWAS	c3	0.423127	1	MRC1,ANTXR2,AZIN2,RFX4,HPS3,SPATA5,ZNF177,CLEC12B,MTHFD2,TMEM39A,NSL1,COL24A1,DDHD1,SLFN13,WDR93,CDH12,TMIGD3,PLXDC2,POLD3,USP44,EOGT,NCEH1,SLX4IP,EIF5A2,N4BP2L2,SLC36A4,WDFY1,DYNC2H1,ADO,TMEM135,GPR65,RASA2,NDUFAF4
MIR7158_5P	ADHD	0.00666753	0.0048196	0.166536	61	0.614434	brain	TWAS	c3	0.166536	1	CFD,SCLT1,TBC1D19,TEC,CLCN3,VPS36,SGCB,OSBPL11,CBR1,RALB,SRSF10,POMGNT2,WNT9B,UBE2Q2,TAX1BP1,CNRIP1,RHOQ,SV2B,UQCC2,RAP2B,PPP1R1C,GAREM1,RIMS4,SYNGR1,ZSCAN30,BMPER,ARID5B,DNAH5,EXOC6,TK2,PNPLA1,GPR63,NDUFAF4,KLHL32,SUCO,MRE11
MIR7159_5P	ADHD	0.000279991	0.000927144	0.762657	216	0.531171	brain	TWAS	c3	0.762657	1	LRFN5,C15orf40,ADAMTSL3,ACACA,DDX52,MYSM1,ZNF639,CLOCK,HOPX,LARP7,CAMK2D,SLC7A11,TLR6,SLC46A3,UBL3,ZNF718,CPLX1,DCK,OTUD4,SCOC,STIM2,NPY5R,PPP2R2C,CLCN3,SFXN2,KIAA0825,TXNDC15,ZNF800,LRRC4,RNF8,SELENOT,WTAP,DTNA,GALNT3,TVP23B,ALDH3A2,EPB41L5,PRELID1,ZNF709,WAC,NRCAM,TOMM70,CRIM1,NDUFAF7,GCFC2,SSR3,LIFR,MEI1,PRKAA2,ZNF501,USP8,ARPP19,ACSL3,HIVEP1,PAFAH2,TRIM47,PRPSAP1,STRN3,SC5D,SSR1,EEF1E1,AP1M1,CHFR,PTGR2,MEIOC,AFDN,PPIE,SAP18,SLC12A5,BRWD1,GET1,ERO1A,GLCE,PPM1A,COL19A1,NAA25,SPATA22,TTC13,MAP10,THUMPD3,RABGAP1L,NAP1L1,RNPS1,CELF3,HNMT,TFB2M,TRIM58,ANKRA2,ZNF254,PCDHA2,PCDHA3,PCDHA4,PCDHA6,PCDHA8,PCDHA9,PCDHA10,PCDHA11,PCDHA12,PCDHA13,PCDHAC1,HNRNPUL2,KPNA4,ZKSCAN8,PYROXD1,GOLT1B,SH3GLB1,CHRNB1,PGR,TMEM106B,ARL4A,CAT,TAF4B,CHST9,CPNE4,CAV1,TVP23C,HDAC9,TNKS2,EXOC6,ZFP28,ZNF470,SRSF7,RASA1,P3H4,RFXAP,TASOR,NAA16,SLC25A36,FBXL22,NUFIP2,RNASE6,ELAPOR2,SMIM8,CLIC5,PGGT1B,RPGRIP1L,SEMA6D,C22orf39,DNAJC27,TMCO1,C5orf22,NSUN4,NPHP4,ZNF652,TBC1D30,SEMA3D,AHNAK2,RIC3,PBLD,ABCA13,C1orf115,FMN2,CADM2,SLC9A2,CEP85L,NHLH2,SMAD2,FECH,MAP3K2,MGME1,CEP83,GSE1,ARMC8
MIR7160_3P	ADHD	0.010413	0.00752975	0.166691	26	0.968106	brain	TWAS	c3	0.166691	1	FHIP2A,TRPM2,KCNQ2,CARMIL1,NT5E,LZTR1,TRAF3,AK5,NUMA1,UNK,TMEM25,LRRC75A,NAV1,RASD2,SDC3,PTPRN2
MIR7160_5P	ADHD	-0.000117008	0.0009705	0.904036	119	0.569505	brain	TWAS	c3	0.904036	1	TRDMT1,UBE3B,MAU2,ZNF737,TPD52L2,CDK6,CYP2U1,HTRA3,H2AJ,TMEM33,CDH18,CLCN3,FAS,RAB5B,OR51E2,EFHC1,SFXN5,CHD9,MPV17L2,NAA80,DCTN1,SEMA4F,NTRK1,CEP164,FXYD6,JOSD1,XPNPEP3,DESI1,AFF3,PEAK1,ARID3B,PRMT1,SFRP5,USP3,ZNF609,IGDCC3,IRAK2,ADIPOR1,MDM4,PDE7B,MIDEAS,IL17RD,PXK,SLC25A39,NAA60,B3GNT7,COL19A1,MED13,ZNF585B,KCNK6,GPI,PDSS2,ARPIN,SNX27,SETDB2,ZNF586,ZNF587,FOXP4,KIAA0753,FGF11,SOD2,AGPAT4,PKDCC,HDLBP,ATG13,GNPTAB,PUS1,KCNB1,ID4,C14orf93,PTPN18,ENOSF1,LUZP1,NUP210,CACNA1E,PANX2,FMNL3,ZCCHC2,NUFIP2,ABHD15,EFCAB5,KLF7,CBFA2T2,CLIC5,ATPAF1,KCNK5,TRIM33,ONECUT2,EIF2B1,TFDP2,MPZL1,CCDC15
MIR7161_3P	ADHD	-0.00111341	0.00544546	0.837989	54	0.301898	brain	TWAS	c3	0.837989	1	PTPN20,RABGEF1,NPNT,TMEM263,CP,PPP4R1,ARHGAP31,MAN2A1,WNT9B,ELL,SUGP2,DNAJC9,AKAP11,KBTBD3,RPF2,ELMO2,WTIP,TTLL3,PGBD5,DDX20,TBCA,TRAF3,PAK1IP1,ATP6V1G2,MAT2A,FAM8A1,SELENOV,TMEM243,SRI,ONECUT2,LMAN1,IPCEF1,RPS6KA5,TAOK1,OSBPL8,OGFRL1,ITGA4,NAA50,CMYA5,PIGX
MIR7162_5P	ADHD	-0.00283294	0.00337965	0.401898	142	0.297147	brain	TWAS	c3	0.401898	1	PLXDC1,VPS53,HEXIM1,NSF,RTEL1,DPP6,HOPX,STK32B,GRID2,NPNT,OSBP2,YWHAH,ITPRIP,ECHDC1,DTNA,CFAP410,XBP1,GHR,SFT2D2,ZNF440,RPS3,MRPL34,PRKCA,EGFLAM,GXYLT1,TNS3,SYT4,PI4K2A,SYT14,BAP1,SFMBT1,STAT4,VHL,SDK2,MRPS7,DLST,ZC2HC1C,NETO2,MTX3,REV1,PIAS4,B3GNTL1,SOBP,KIF21B,RSU1,CSF1,INKA2,PPM1F,CDHR3,DIAPH1,SLCO3A1,RHPN2,CEBPG,PPWD1,PEG10,S100B,ASXL2,SDK1,SLC6A6,DPH3,RIMBP2,ZBTB25,CCDC93,CIPC,IFI27L1,WWOX,ESYT3,PANK2,CRLS1,LBH,SLC36A4,PANX1,HSF2,PIP4K2A,APH1B,COMMD9,PRR5L,ASIC1,PDE1A,F3,KCNIP1,PTPRN2,CBFA2T3,TUB,CERS6,ONECUT2,CADM2,KIAA1549,PRPF4B,PIAS2,CTIF,ZNF385B,ATG2B,ALPK3
MIR744_3P	ADHD	0.00328335	0.00584956	0.574594	50	0.452905	brain	TWAS	c3	0.574594	1	USP30,NDST3,APBB2,BEND4,ZNF800,IRF5,GPR85,ZNF594,CD302,NDUFA5,EDN3,TRERF1,RPL7L1,PPP2R1B,ANAPC16,SSR1,RBM11,CABYR,STK39,METAP2,GALNT6,FABP7,PTPN5,NUFIP2,SENP1,TMED7,SEMA6D,NR3C1,PREP,NECTIN3,BOC,TMEM140,IL6ST,ABCC4
MIR7515	ADHD	-0.000121373	0.000694621	0.86129	103		brain	TWAS	c3	0.86129	1	DDX52,CWC25,DNAJC18,NAAA,DOCK9,SUPT3H,TLR10,UCHL1,PARP9,GLO1,STK10,BCAN,ZNF691,DPF2,RNASEH2C,CCDC191,GCDH,TACR1,NPEPPS,TTLL6,CD164L2,SGCD,PGAM1,MCFD2,PPP1R12B,KDM5B,ZNF425,C20orf96,ERAP1,JPH2,RIMS4,BEND3,PEX11A,TNFSF18,ANKRD45,MEAF6,GLIPR1L2,PPP3R1,AAK1,CTSK,SNX27,GTDC1,ZSWIM4,NINJ2,GANAB,RAB6A,VAMP2,CABLES1,GAREM1,TERF2,TMEM80,ITPK1,POLDIP3,NDUFAF5,SLC25A15,MAX,APBB1,UBE2L6,GPAT2,FCHSD1,PRELID3A,EMP2,TMEM44,PAK2
MIR758_3P	ADHD	-0.000134867	0.00366403	0.970638	100	0.96552	brain	TWAS	c3	0.970638	1	HSD17B13,MEPE,TADA2B,COMMD2,SUCNR1,CDC42BPA,PCBD2,ENTPD1,MIA3,WTAP,BMP7,VAPB,TCFL5,MTHFD2,COLGALT1,ADAMTS17,CARF,FLVCR1,PPP2R1B,HAUS2,FBRSL1,CHFR,DGKE,SMLR1,AFG1L,C1orf198,TYRO3,NTM,RAD52,WDR20,RNF114,PCDHB13,WWP2,RASA3,SRP68,ZNF808,ZNF611,ZNF28,ZNF761,SUN2,FUT9,MAP2K1,C2CD2,ZDBF2,MCAT,ACLY,ZNF385C,ST6GAL2,B3GNT9,TRIP11,PDZD7,ZNF226,ANKH,FYB2,EXOC6,ZNF257,ZNF503,SLC25A16,DGKH,MIPOL1,GCSH,C3orf14
MIR759	ADHD	-0.00457654	0.00585817	0.434671	43	0.107674	brain	TWAS	c3	0.434671	1	MDC1,MAPK10,INSR,ZNF558,SEMA4A,OGDH,GAP43,DENND10,IGDCC4,TSHZ3,C10orf67,SMC1B,TRAF3,PCDHA2,PCDHA3,PCDHA4,PCDHA6,PCDHA8,PCDHA9,PCDHA10,PCDHA11,PCDHA12,PCDHA13,PCDHAC1,FAM168A,EIF4E3,RPRD1A,CLVS2,DYNC2LI1,CADPS,OSBPL6,ADAM12,PEBP1
MIR761	ADHD	0.00163633	0.00330659	0.620692	159	0.65201	brain	TWAS	c3	0.620692	1	MAPK8,VSTM4,CPEB1,BTBD1,PLXDC1,RAPGEFL1,VPS53,COP1,RPIA,TMEM248,CPSF4,GALNT7,PDLIM5,STK32B,TMEM33,ATP8A1,CEP44,MTMR3,MFN2,GSK3B,KPNA1,CBR4,ACSL1,C1orf226,PAN2,GPR85,PURB,SLC23A2,SLC36A1,SMYD5,KBTBD2,ERFE,ATG16L1,NSD1,CLSTN1,NOMO3,GCC2,DBNDD1,FAM110D,ARID3B,MPI,USP3,ZNF609,FAM20B,HMGN4,LSM12,SLC25A39,DUSP15,RIMS3,RAP1GAP2,ATP2A3,ITGB8,ADSS2,KIF21B,MEAF6,CNIH1,PTER,HMG20A,GNAL,TRAF3,DHRS12,RPUSD1,CTNNB1,C17orf49,MAP3K4,MLXIP,KMT5A,TAFA4,ZNFX1,EXOC2,SLC8A1,TSPAN11,KIF13A,SOGA1,BTAF1,CAPN11,TMEM161B,INO80C,BCL2L11,NMB,AKAP13,CBL,LUZP1,CSF1,KCNC4,LRP2,TMEM43,DMXL2,ZNF214,FBLN5,KCNC2,KSR1,SARM1,NUFIP2,TAOK1,GPN1,ATP8B2,JAKMIP2,MED19,PGGT1B,GPR6,GDNF,COG5,GALNT18,CREBL2,NAA50,MMS19,MYO1D,CMTM4,MBLAC2,RCSD1,HPSE2,CTSS,GFRA1
MIR762	ADHD	0.00470953	0.00399644	0.238624	113	0.394587	brain	TWAS	c3	0.238624	1	WARS1,KIAA0513,APC2,REXO1,RPIA,MAP6D1,EVC,NDRG4,SEPSECS,STUM,MDGA1,RAB5A,SH3PXD2B,YY1AP1,FBXO41,AP5B1,PACS1,CERS1,GNAI2,GIPC3,ZFR2,RPL28,LIFR,PARVG,KIAA0930,SEMA6A,SEMA7A,ARID3B,CPSF7,ZNF609,PRLHR,PLXNA1,EEFSEC,SYNDIG1L,PMM2,ABCF2,PPIE,ABCF1,NATD1,KIF21B,TM2D3,PPIL2,PAX7,ACE,VAMP1,JMJD8,GNG13,PLXDC2,RELT,ARHGAP1,ZBTB4,SZT2,PTPRF,TOX2,PKIG,KCNS1,TYSND1,PRCD,MYO1C,RAP1GAP2,TAGLN,MPZL2,PHLDB1,NECTIN1,NCOR1,ITCH,SOGA1,CLIP3,CPLX2,GPRIN1,CLDN18,SLC6A17,SDK2,OSBP2,BCL2L13,SMPD3,EIF5,TRMT61A,ERC1,SDC3,TTYH3,KCNIP3,TTLL6,DENND2B,MBTD1,CDC42SE1,PKP2,CDYL2,TMCC3
MIR764	ADHD	-0.00376872	0.00602544	0.531664	40	0.538334	brain	TWAS	c3	0.531664	1	TRRAP,TMBIM4,MAPK10,FAM53A,PTK6,WAC,GANC,DCAF7,BOK,MON1B,CLN6,SLC43A2,RAF1,TTN,LBH,F13A1,PPM1B,METTL21A,NOL4L,TDRD6,UBE2Z,KCNJ1,NPAP1,DNPEP,PDYN,CWC15
MIR765	ADHD	0.000466723	0.00303345	0.877721	173	0.241396	brain	TWAS	c3	0.877721	1	TLCD3A,G3BP2,PSD2,HLA-DQA1,HLA-DQA2,EN2,CPLX1,LMO7DN,SLC38A7,C1orf226,PBX1,RAB5B,DLX3,ANKRD40,KIRREL1,DGKD,N4BP3,RERE,CLSTN1,POLI,USP36,HSPBP1,ZNF784,PRR5,TNFRSF14,CHMP1A,SGPP2,LINGO1,CD164L2,PTAFR,ISLR2,PHF7,PCDHGA1,PCDHGA2,PCDHGA3,PCDHGA4,PCDHGB2,PCDHGA6,PCDHGA7,PCDHGB4,PCDHGB7,PCDHGA11,PCDHGC3,TEX2,CACUL1,NAV1,PPP1R12B,PRELP,TESMIN,PXK,RPH3A,TPCN1,GPATCH1,FXYD3,KIRREL2,FBXO21,BICDL1,RUFY4,PNKD,HOMER1,ADCYAP1R1,ADAM19,CD4,ZBTB45,JMJD8,SEH1L,RAB6A,MON1B,SLC4A8,UPK1A,FAM78B,CNTNAP1,EZH1,RND2,NBR1,HDAC5,LRP4,VAMP2,LAMC1,RBM20,SIPA1L3,CORO2B,PTPRT,HNF4A,DBNDD2,GLG1,RHBDF2,SERPINA1,CLMN,SYNE3,SDK1,UNC5B,SOGA1,CUX1,CXCL12,MARCHF8,ISM2,PRIMA1,KMO,INO80D,ZNF396,HEYL,SPTBN4,POU2F2,SEPTIN3,CYB5R2,TRIM66,DPAGT1,ABCG4,HRK,SYPL2,KCNC4,POM121,SIX3,RAB15,FAIM2,ASIC1,XYLB,TIMP3,LHPP,ADAM12,TMEM26,POLR2F,CSF1R,CDX1,MDM1,PTCH2,PAXBP1,DENND2C,CCDC28A-AS1,KIAA1671,TANC2,COX10,CARTPT,LYSMD3,PRLR,SHISA6,GAB2,RPRD2,SEC61A2,CAMK1D,GSE1
MIR766_3P	ADHD	0.000184542	0.000563827	0.743439	189		brain	TWAS	c3	0.743439	1	GNB4,ZNF107,ZNF117,LRPAP1,ZNF732,SPPL3,MFN2,NADK,TMEM33,FAS,CCDC178,KCNN3,SH3TC2,NDST1,SLIT2,ZNF763,ZNF559,ZNF426,MAP4K5,RWDD1,SH3RF3,PDXDC1,KLHL1,VAPB,PDCL3,KCNE4,FADS1,PPM1M,WDR82,RBBP5,RAB29,C7orf25,ITPRIPL2,KNOP1,MRPS23,RIPK1,SIRT6,PVALB,SSTR3,ZNF850,ITGA8,MEAF6,EPHA10,TUFT1,KCNH6,MAP3K3,ZNF257,ZNF676,ZNF99,KCNG4,ZNF550,ZNF544,MTHFD1L,SLC25A34,GPD2,PLEKHA5,CARD8,ZNF28,ZNF468,ZNF845,BDKRB2,ZFP90,MINDY2,LUC7L2,SLC7A8,RAB36,ZNF208,RRP7A,F7,NUP210,MPP4,AGAP1,SPATS2,ASIC1,ZNF195,IRGQ,SLC5A9,ZNF493,GIPR,LYRM9,CPD,ZNF124,TMEM132B,KLHL29,CHRNA5,SIKE1,BOC,SPEG,TFDP2,CADM2,CAMK4,SHISA6,SIRPA,MAP3K2,TSHZ2
MIR766_5P	ADHD	4.93E-05	0.00096779	0.959334	139	0.428552	brain	TWAS	c3	0.959334	1	PIP4K2B,PLXDC1,TLCD3A,ABR,PSG7,PSG4,ZMAT3,ADGRL3,EN2,SETD7,BMP3,GRID2,CNOT6L,TRIAP1,PHC2,TMEM35B,MARCHF1,CLCN3,TXNDC12,GNGT2,DLX3,ABCC3,TIRAP,UBAP2L,PYGO2,TTC9,MAP3K9,ARHGAP12,KCNQ2,FAM168A,NEU3,MIB1,MRPL19,PAFAH1B2,C1QTNF9,RPL13,FMN1,TRIM9,CPSF7,ARMC7,CACUL1,ELK4,RAB8A,CD55,WASF1,GPLD1,ABCC12,ZFYVE16,SEC14L1,IFT52,KCNS1,ZNF529,CLASP2,SAMD4A,GCH1,GLIPR1L2,RIOX2,SP140,SP140L,VAMP1,ILRUN,EXPH5,EZH1,VAMP2,MYBPC1,RBM20,CORO2B,GLG1,NDUFS2,SDHC,RGS5,SELENOI,GTSF1,LANCL1,SLC7A8,SOGA1,NECAP1,RNF26,EPHB2,SYPL2,KCNC4,CALN1,PMEPA1,TIMP3,ZKSCAN7,TMEM158,EIF5,MYO16,BCAM,CLMN,GPATCH1,MYO6,RAB3C,ADAM12,FLVCR2,ALDH18A1,FRAT2,RETREG2,BLMH,MYO1D,SHISA6,XXYLT1,C16orf46,GAN,TBC1D16,CCSER2
MIR767_3P	ADHD	-0.000126474	0.000972461	0.896523	87	0.188167	brain	TWAS	c3	0.896523	1	HOMER2,TXNL4B,SIRPB1,DNAAF9,CHRD,MAPK8,ARAP2,SCN9A,THSD7A,TNS2,JARID2,NIPAL3,KPNA6,PRKAR2A,USP4,VSTM2L,KLHL1,POGLUT1,SHISAL1,MTOR,ZNF778,PRICKLE1,ARL14EP,SCRN3,ACADSB,PTPRT,P2RX2,MLH3,GJB2,LATS2,FBXO9,ZNF146,S100A10,ADCYAP1R1,PCDHA2,PCDHA3,PCDHA4,PCDHA6,PCDHA9,PCDHA10,PCDHA11,PCDHA12,PCDHA13,PCDHAC1,CHAC1,JMJD7,UPF3A,FUT1,PPP1R1C,GAREM1,EIF4E2,KDELR3,SAP30L,CNOT8,UBN1,ENOSF1,CLDN18,TAB2,SERTAD2,PPM1B,AAK1,SPPL2B,ZNF112,ATXN7L3B,ARID5B,CLMN,CEP170B,SEC61A1,SMAD2,ARMH4,UPF2
MIR767_5P	ADHD	-0.000106861	0.00369625	0.976936	133	0.203136	brain	TWAS	c3	0.976936	1	INPP5A,NCOA4,ARHGEF5,SSC4D,TLL1,SPOCK3,ADAMTS3,CAMKK2,SEPSECS,OTUD4,GINS1,TRIB2,PAN2,ACSM5,ISG20L2,EML6,PPP4R3B,OSBPL11,NAP1L5,CCDC186,HAPLN3,TTC9,HMGCS1,ADAM17,EIF4E2,DGKD,TMEM169,STX16,AP4E1,RPP25,VPS37C,SNX1,DDX5,VHL,NAV1,ATP2B4,C11orf24,LOX,NDUFS4,CACNA2D3,TUBB2A,ZNF382,HS3ST3B1,FBN2,COL2A1,ASB8,SETDB2,COL5A3,SPC24,SMIM13,LDLRAD4,DAZAP2,SLC4A8,PEG10,PMP22,SEC31B,SH3GLB1,DOP1A,TMTC3,USP6NL,GXYLT2,PLEKHG3,FUT8,CPS1,CUX1,SESTD1,CAMSAP2,N4BP2L1,SERTAD2,DBT,LRRC8B,WDFY1,PXYLP1,CMPK1,XPO4,PPP1R13B,DPYSL5,CCNYL1,NAV2,PLG,PTPRK,DCC,IREB2,MORF4L1,RAI14,UBE2Z,CCDC50,ADAM12,TET1,MBTD1,NCKAP5,MTRFR,COL11A1,CAMK4,CYP39A1,PRKAB2
MIR769_3P	ADHD	0.00103145	0.00969121	0.91524	19	0.874246	brain	TWAS	c3	0.91524	1	NSFL1C,C4orf19,SLC25A23,WBP1L,HEY2,TPBGL,NECTIN2,HSP90B1,DCLRE1C,PIP5K1A,KDSR,RFC3,GALNT10,CCDC92,ILDR2,DACT1
MIR769_5P	ADHD	0.00657019	0.00754598	0.383925	36	0.516092	brain	TWAS	c3	0.383925	1	CPEB1,PSD2,C1QTNF1,ACKR2,WDR37,TFAM,TBC1D20,STK35,PLEKHA1,AKAP1,PRR29,CUL5,PARD6B,P2RY1,PDCD4,SYTL2,ZNF415,PRKAA1,TDRD6,OPRM1,FBXL7,SS18L1,SMAD2
MIR7703	ADHD	-0.00516384	0.00359402	0.150778	108	0.56128	brain	TWAS	c3	0.150778	1	PLGLB1,PLGLB2,CLOCK,REST,ASB5,GTF2H1,TMEM144,SRPRA,SELENOT,UGP2,IFIT2,HIVEP3,PDZD8,HERPUD2,CHD9,BAZ2B,CDCA7L,CEP85,YIPF4,THSD7B,CD46,SYT14,MYO1B,CRYGN,CTNNA3,CILK1,SLC12A5,SLC38A2,TECPR2,TRAF3,ZNF773,ZNF586,ZNF544,CHST1,TCP11L1,BCAT2,BOD1,JOSD1,ZNF208,FERMT1,SLC17A6,LUZP1,FHL2,MMD,DMXL2,SGMS1,CREG2,IRF2BP2,B3GALNT2,LYST,ROBO1,CDK7,DPP10,PDZD2,NOX4,FAM181B,VPS26B,PCOLCE2,PTPN14,GPR180,GAA
MIR770_5P	ADHD	0.0029485	0.00442127	0.504842	94	0.350247	brain	TWAS	c3	0.504842	1	TLCD3A,RCHY1,ZNF107,ZNF138,ZNF117,CNOT6L,MMAA,KAT2B,HERC3,PDCD2,STK17A,ARHGAP12,DSE,TDP1,PAFAH1B2,SP4,IPMK,BICC1,BAZ1A,DLST,SAMD3,ADD3,GMFB,NAP1L1,ZDHHC11,GTDC1,GCSAML,TMEM178A,TBCA,XAF1,MYH10,PLXDC2,PBX1,TARS1,CABLES1,ZNF765,ZFP90,PPP4R2,KIF13A,DIAPH3,SLC17A6,CCDC85A,EML4,PTPN12,CNTN4,ZCCHC2,ZNF676,ZNF99,AKIRIN2,MYO6,STK38L,FLI1,TMEM132C,MARK1,CCND2,ADGRV1,AMIGO2
MIR7843_3P	ADHD	-0.00326187	0.00454562	0.473012	76	0.715208	brain	TWAS	c3	0.473012	1	AP1G1,ZFYVE28,INA,GNRHR,TBX6,MIA3,SNCA,SLC23A2,TNIP1,BAZ2B,GREM1,TMEM258,NWD1,ENPP1,RCC1,MOBP,KDM5A,DIPK1A,FIBIN,RIMS1,TTN,SESTD1,TASOR,ACYP2,GAS2L3,CTTNBP2NL,PIGN,MYO16,CTNND2,OMG,ROBO1,GOPC,STXBP5,MFAP3,CD164,CCDC6,MRPS5,SV2C,ZNF676,CCDC28A-AS1,ONECUT2,NEPRO,SLC9A2,HDAC2,PRPF4B,ADGRF5
MIR7843_5P	ADHD	0.00149909	0.00393379	0.703144	84	0.668656	brain	TWAS	c3	0.703144	1	KIAA0513,TCEA2,TRIM26,TRIM4,FAM53A,CDON,SLC37A1,MAP3K11,KBTBD2,LDLRAP1,COL16A1,RTKN,CERS3,GOSR2,STEAP2,WASF2,PPM1M,STAB2,KIF21B,ATP2B4,ZNF862,ST3GAL5,SSR1,C17orf67,CHAF1A,VPS39,BCL2L15,ANKRA2,COL5A3,NFYA,DENND11,KCNB1,TSPAN9,RGMB,ALKBH1,NOS1,SLC6A17,ACVR2B,TENT4A,SOX10,CLIC5,KCNIP1,TLL2,SATB1,PRMT6,STK35
MIR7845_5P	ADHD	0.000539032	0.00492884	0.912915	52	0.0717672	brain	TWAS	c3	0.912915	1	G3BP2,RASGEF1B,FBXL5,SUPT3H,PRDM16,SDHA,FAM241A,GASK1B,CPNE5,PURB,GALNT16,STPG1,CLPTM1,SIDT2,USP8,DDIT3,INPP4A,NPRL3,DISC1,ZBTB4,SAR1A,DDX6,ZFP28,PTGDR,TRGC1,ARHGEF3,ACTR2,ZNF365,GABRB2,FAM83D,SV2C,VPS45
MIR7847_3P	ADHD	0.0029701	0.00531772	0.576483	73	0.129608	brain	TWAS	c3	0.576483	1	SLC39A8,BMP3,ATG7,GRID2,ENPP6,GLRX,PDK2,SNN,GSPT1,NKAIN1,PRKAR2A,AP1S1,TBKBP1,FMOD,PXK,SLC22A23,ZNF529,NECAB2,MAPKBP1,PIGK,ZKSCAN3,EXPH5,SLC35C1,LAMC1,RANBP10,PSKH1,NRP2,RPRD1A,DZIP1L,CALN1,GFPT1,SH3BGRL2,LHPP,ZNF221,MYO16,RHOBTB1,LYPD1,CLSTN2,CREB3L2
MIR7848_3P	ADHD	-1.17E-05	0.000995904	0.990605	25	0.216934	brain	TWAS	c3	0.990605	1	BLZF1,VAPA,EP300,NRG4,PELO,ACOT13,PELI2,SERTAD2,PXYLP1,TGFBR3,ADRB2,TMEM181,ZNF503,PDZD2
MIR7849_3P	ADHD	0.00836143	0.00560423	0.135703	58	0.652091	brain	TWAS	c3	0.135703	1	PDLIM5,NDST3,SANBR,CENPU,ROR1,ANKRD12,SMOC1,KBTBD2,RBL2,RIMKLB,TBC1D8,STEAP2,CASKIN2,KMT2C,AKAP1,ZNF608,ALCAM,HOMER1,POGZ,CUL3,TPP2,FNDC3A,ACTR3C,GCLM,ANKRD42,PTPN2,NEUROD1,SLC35A3,KIF3A,SKIL,PPP4R2,LIN7C,METTL15,FUT9,YES1,ADAM23,GALNT1,NET1,ZBTB41,STARD13,ARPP19,TAOK1,ELK3,ADRB2,TRIM33,FAM76B,PARP8
MIR7850_5P	ADHD	0.000179332	0.000968315	0.853072	108	0.938729	brain	TWAS	c3	0.853072	1	NSF,CYSTM1,RELN,ORC5,ATP8A1,MTMR3,PI4K2B,PDGFRA,CRACD,ACSL1,EPHA5,RNF217,PUS3,ACSL5,MIER1,THSD7A,CYBRD1,FGF12,NECTIN3,CCDC80,CNDP2,CHFR,ATP6V1C2,ABAT,ZNF577,RGS6,ANKRD45,GPR55,GCLM,LDAH,TNK1,IQCH,ANKRD29,CAV1,UNC5B,SIRT3,GLUD1,ZBTB41,GLI2,AAK1,BMPR2,SMPD3,ZCCHC2,SACM1L,DUSP19,ADAM22,FYB2,CBFA2T3,ZNF503,NAPB,DAAM1,NHLH2,SLC25A27,SORCS1,IGSF10
MIR7851_3P	ADHD	0.00560252	0.00567163	0.323243	43	0.888697	brain	TWAS	c3	0.323243	1	AK2,CENPU,WDR6,RTL6,CYP1A1,TRIM47,ABL2,STX6,BMP8A,ATG5,TNFAIP2,RB1,ZNF814,EDEM3,TSPAN33,BOK,COX15,SCN4B,SF3A3,CAPZA1,GFOD2,ELMOD1,SV2C,RCCD1,CNPPD1,NFKBIZ,RNF144A
MIR7852_3P	ADHD	-0.00140363	0.00581456	0.809246	52	0.378205	brain	TWAS	c3	0.809246	1	STBD1,SANBR,MORC3,HLCS,MCTP1,KAT2B,MIER1,CLEC12B,GCFC2,ESR1,TCF12,CENPM,SP4,SOAT1,KDELR2,ZNF268,RAB40B,RNF114,ARL6IP6,ZNF697,STRIP2,SLC5A8,PARPBP,TASOR2,TAB2,MEDAG,RAB8B,HERC1,NF1,KLHL29,PTCH2,NR3C1,CIITA,ULK2,IL6ST,TDRD6
MIR7853_5P	ADHD	0.0011726	0.00313606	0.708471	172	0.482116	brain	TWAS	c3	0.708471	1	RAMAC,MGAT4B,CYP51A1,REST,DNAJB14,SLC7A11,LMO7,COPS8,ATP8A1,QDPR,PTPN13,TTC3,FAT1,CP,WASHC4,NEK1,ROR1,LEPR,DCUN1D4,SCN7A,UBE2K,DET1,C17orf58,ABCA9,ASAP2,SPOCK1,WAC,MAP3K8,CARMIL1,ITGA6,NEDD4,NSL1,SPATA13,ACSL3,AP1S3,SELL,ZNHIT6,INPP5F,ZNF33B,NABP1,TEX2,MDM4,ELK4,ACADSB,ARHGEF7,RPP14,PARP14,MIER3,GPR137C,ZNF302,FIGN,ACER3,PPFIA2,OSTM1,GPR12,GRAMD2B,SLC12A2,PPP3R1,SCAPER,ITM2B,RCBTB1,NUP50,PRPF40A,FLRT2,PBX1,TEKT3,MICOS10,SSBP2,STXBP5L,ATP2C1,FUT9,TES,CDC5L,BMPR1A,SLC17A6,CBL,STARD13,F13A1,COQ9,ARPP19,CRYL1,SLF2,RHOBTB1,TMEM97,SSH2,SLC4A1AP,PPP1CB,KRAS,CDH2,LDLRAD3,STXBP5,AMDHD1,SLITRK5,GDNF,VCL,MSANTD4,TULP4,POMP,GNG12,TM9SF3,LPIN1,ULK2,ADAT2,GOLT1B,PRKAB2,ST8SIA3,ZNF532
MIR7854_3P	ADHD	0.00468681	0.00495817	0.34452	79	0.309051	brain	TWAS	c3	0.34452	1	STK32C,GPC1,RHOH,GTF2H1,ACTR1A,OVOL1,ABCA10,ERFE,SEMA4F,GATAD2A,COMMD10,GXYLT1,FADS1,IGDCC4,CFL2,ENPP1,SLC38A2,PLD5,AQP11,FAM171A1,ITGA8,KATNAL1,CDHR3,NAMPT,HTR3A,CPA4,CAT,RIMS4,STXBP5L,POT1,INO80D,CCNYL1,AKIRIN1,SDK2,ANTXR1,ECHDC2,ZNF223,DHRS4,DHRS4L2,DHRS4L1,FAM222B,ANKH,PRKAA2,EXOC6,SLC25A16,KIAA1671,TMEM198,CMTM4
MIR7855_5P	ADHD	0.000101276	0.000700359	0.885022	61		brain	TWAS	c3	0.885022	1	PRH2,C17orf97,BDH2,ANKRD50,SCLT1,LRBA,INA,SMOC2,EPHB1,LGR5,MIER1,MED6,GSK3B,PTGFRN,LPP,G2E3,GPLD1,EEF1AKMT3,RGS6,SNIP1,HOMER1,VPS39,RBM43,TECPR2,ATG13,ATG10,FAM81A,TRABD2A,NAV1,SLC5A9,EIF5A2,SLC35F2,ZSWIM5,SYNJ2,TTC30A,PHACTR2,FURIN,GOLPH3,USP31,HDAC2,TMEM213,IMP4
MIR7856_5P	ADHD	3.41E-05	0.000560682	0.951482	301		brain	TWAS	c3	0.951482	1	STARD5,CPEB1,USP10,VPS53,ADGRL3,KCTD7,GTF2I,RBAK,RNF216,KLB,LRAT,GUCY1A1,GLRB,SLC46A3,GASK1B,VGLL4,DRD5,MOB1B,SLC4A4,TRIM2,PAQR3,SANBR,PTPN13,CPE,RBPJ,SH3RF1,MFAP3L,EYA4,PSEN2,PDGFRA,CLOCK,TMTC4,MCTP1,AK4,RNF217,NCOA7,DCUN1D4,ERBB3,VPS13C,SHROOM3,AIDA,BROX,PPP4R3B,WTAP,COBLL1,GALNT3,TTC21B,SCN1A,SCN9A,ATP11A,FAM120B,LGALSL,SLC1A4,PPCS,ARHGAP12,KIF16B,DOCK7,SLC12A2,RAPGEF6,LSMEM2,SULT1C4,LIMS1,RAB3IP,TIMMDC1,LRRC58,MKLN1,WASL,GPR37,EIF2S1,F5,FGF12,DIXDC1,HIVEP1,PPP3CB,GXYLT1,ZCRB1,TWF1,SGCD,NEGR1,FBXO22,TRIM9,PTGDR,GLT8D2,CFL2,ABL2,CDH26,ARMS2,GBP3,TRPM1,KLF13,YOD1,CHD6,TSHR,NRSN1,TRIT1,GET1,MKNK2,SSR1,TMX4,MGAT4A,REV1,AAGAB,GLCE,ALCAM,RAB40B,DMKN,ZNF568,PCNX1,ITGB8,SLFN13,PEX12,MEAF6,RIF1,PCSK6,COL5A2,IFT57,MORC1,RWDD2B,CCT8,TMEM260,UBLCP1,DZIP1,ITM2B,FNDC3A,CTNNB1,SEH1L,QSER1,CAMTA1,PPP1R9A,PON2,SP3,DNMBP,RAP2B,BBIP1,NEXN,TMTC3,ARFGEF2,C14orf132,TMEM237,BMPR2,DCDC1,FIBIN,MINDY2,DNAH6,ATP13A3,TFEC,SLC4A7,NRXN3,CLUL1,ENOSF1,SRI,INO80D,DRD1,TMEM108,ZBTB41,KLHL23,METTL8,HOOK1,ZNF507,DPY19L3,ZNF414,IPCEF1,TRABD,MICAL3,LRP6,ZYG11B,TTC22,A1CF,RTKN2,MAP4K4,ETFRF1,KRAS,NUFIP2,COPS2,EIF5A2,LRRC7,ROBO1,PPARGC1B,RNASE4,SNX18,ZNF468,ZNF320,ACVR2A,B3GALNT2,ELAPOR2,PDCD10,PRKAA2,TGFBR3,TERF2IP,TRAF6,CDH8,OSBPL6,LMBR1,ARL8B,REV3L,TRIM33,NHLH2,RRAGD,TVP23A,ACP1,PHACTR2,MCCC2,TTLL7,DAAM1,GPSM2,WDR47,CAMK4,RAB30,PPP1CB,MAP3K2,EPHA3,AKR1E2,ARHGAP18,MRE11,SRSF8
MIR7973	ADHD	-0.00529727	0.00562534	0.346356	36	0.102731	brain	TWAS	c3	0.346356	1	ZNF488,TTC3,QPRT,TCP1,FCGBP,RP9,YWHAQ,PLA2R1,HSD11B1,HSP90B1,NPSR1,NATD1,PXDN,FAM168A,ATP9A,ACAD11,MACROD2,TSPYL6,FMNL3,DNAJC5G,SH3TC2,SP5
MIR7975	ADHD	6.23E-05	0.000988564	0.94979	32	0.987513	brain	TWAS	c3	0.94979	1	VPS53,MAPK9,SMG1,PPM1M,TMEM183A,STRN3,DYNLL2,R3HDM1,ANKRD42,DNAJC16,MPP2,LAMC1,STX2,ATG10,ASXL2,ATP2C1,ABCG1,PPIL4,GINS3,BAG5,APEX1,PTN
MIR7976	ADHD	0.000151391	0.000982664	0.877561	71	0.647391	brain	TWAS	c3	0.877561	1	CORO1C,HOMER2,FAM53C,CRCP,ZNF518A,FRAT1,COL12A1,FHIP2A,PRDM2,ARHGAP12,CPLX2,RNF44,NSD1,ESR1,NUP58,SNX24,C10orf105,ARID3B,GLYCTK,GFAP,PARP14,SLC12A5,OSTM1,PIEZO2,RNF121,HSPB7,HIF1AN,PPIF,TIMM22,PDE1B,KDM7A,TIAM1,JOSD1,PLEKHH1,WAPL,PTPN12,NUFIP2,XKR7,DNMT3B,SH3TC2,RASAL2,CYB561D1,CD81,MBLAC2,PAK2,RNF213,CDHR1
MIR7977	ADHD	0.000440988	0.000930423	0.635525	206	0.373469	brain	TWAS	c3	0.635525	1	SAXO2,C15orf40,NBPF12,LMAN2L,KLHL6,VWA5B2,C3orf70,PLXNA2,MTHFR,SLC35E2A,RFX2,ZNF557,ZFP2,LEPROT,NRP1,CCDC110,SP1,PRR13,SMUG1,MAVS,PANK2,ADRA1D,RASSF2,IKZF3,RAB5C,SH3TC2,ARHGEF37,NDST1,MPRIP,TOM1L2,DPY19L1,EPHB2,IFNLR1,TXLNA,BSDC1,SLC38A3,SKA2,TMEM169,ACBD3,SEC22C,WNT9B,GNGT2,KCNE4,SP4,ZFYVE27,ENTPD7,IGDCC4,GLS,PARPBP,NT5DC3,FAM20B,ABL2,ZNF467,OLA1,ACBD4,STK4,SLC2A10,VASN,ZNF568,FIGN,RABGAP1L,ZDHHC11,UTP15,KIAA0930,ADCYAP1R1,WDR55,ZNF805,ZNF587,ZSCAN18,SGTB,ING5,RTF2,MICOS10,HP1BP3,SENP5,IQCG,SMIM12,IRAK1BP1,HNF4A,PCP4L1,PPP4R2,ZNF582,PLA2G6,APOBEC3F,MPZL2,SOGA1,CPXM2,ELAPOR1,KCNC4,LATS1,CMKLR1,ACACB,APOL6,ZNF554,MTPAP,PPP1R16B,CHCHD4,PLEKHH1,ORAI2,PLEKHH2,PTPN12,GRAMD1B,IRGQ,ZFYVE21,CEP170B,NSUN2,MCOLN3,IRAG2,PEX5,DAP,ANGEL1,TOX4,RUNDC3B,TTC4,CLMN,NCAPG2,DCAF17,PRR5L,MICAL2,SFMBT2,TUB,PLXND1,RFFL,FAM234B,UNC45A,ATG9A,TFDP2,IFT140,VAMP3,CASQ2,CTPS1,CD2AP,BNIPL,VPS26B,C3orf14,SELENOK
MIR7978	ADHD	0.00697759	0.00512214	0.173122	50	0.574242	brain	TWAS	c3	0.173122	1	ZNF516,CPSF4,TAPT1,DNAI4,ZNF780B,SMG1,ZNF589,ZNF594,BAZ2B,STAT1,PDE7B,ZNF268,SOBP,ZNF75A,PCDHB13,ZNF419,ZNF773,ZNF135,ZNF584,KPNA4,PASK,CLIP1,SLCO1A2,FCER1G,ZFP90,GGCX,JOSD1,DACH1,PCGF5,ZNF195,HDHD5,ZFP1,FEM1C,ARHGAP32,SWAP70,ANKRD28,GSE1
MIR7_5P	ADHD	0.000396494	0.000945012	0.674803	196	0.446634	brain	TWAS	c3	0.674803	1	ANKRD36C,ANKRD36B,TMED9,SQSTM1,HLA-DOB,ZBTB22,EGFR,SRRM3,GUCY1A1,NDST3,DCK,GGA2,PRKCB,DNAH14,PARP1,MMAA,RBFOX1,GRIN2A,SDHC,C1orf226,PAN2,RYK,ERI2,SNCA,CNN3,PPP4R1,GALNT3,OSBPL11,PLXNA1,CCDC186,UBQLN4,CLEC4M,DAZAP2,SP1,KIF16B,KBTBD2,USF3,QTRT2,ATG4C,HERPUD2,PIK3CD,FOXN3,MYLK,POLE4,ANKFY1,RABEP1,MIS12,ICA1L,TCF12,FBXO28,PRR18,ST8SIA5,MTFR1L,ZNF106,STIMATE,IL17RB,ZNF609,ZNF425,STRN3,TPGS2,CCDC66,ARF4,GJC1,BICDL2,ADCY9,PLCB1,CLASP2,SEPTIN10,HMG20A,UBLCP1,GABRA6,RB1,PCDHB15,ZNF805,ZNF549,CACNB4,FAM168A,HDLBP,DTYMK,STX6,SH3GLB1,CHD3,SNAP91,LRRC1,ZBTB1,RAF1,RHBDD1,KIF13A,DACH1,KLF12,SLC4A7,COLEC12,STRN,BCCIP,RNF141,HPCAL4,ANO3,SLC17A6,DSG1,KLHL14,TAB2,DIRAS1,RSPRY1,PIGH,CKAP4,CA10,B3GLCT,IGLON5,DSEL,TMEM97,COMMD7,GFM1,NDFIP2,FBXL7,CGGBP1,EPHA3,C5orf22,PIK3R3,IMPG1,LEMD3,ARL8B,TRIM33,SLC25A16,VPS26A,ABCA13,ULK2,CNPPD1,SATB1,HS3ST5,RNF144A,RAB11FIP5,CTSK,PAK2,FPGT,WASF3,RBMS3,CADM3
MIR8055	ADHD	-0.000207152	0.000984818	0.833398	69	0.796593	brain	TWAS	c3	0.833398	1	GUCY1A1,UCHL3,SCD5,EYA4,SULT1A4,SCN9A,MKLN1,ZNF101,CHRNA7,CDH23,WDR82,DPP8,RAC1,GBP4,TSHZ3,MIA2,ZNF568,NAP1L1,RNF145,MAP3K7,VAMP1,KRBA2,CALML4,COBL,NALCN,CBL,NOS1,AAK1,SF3B1,ARF3,RELCH,IRF2BP2,MAP3K8,TRAF6,HECA,RCAN2,ADGRF5,PTCHD4,SPHKAP,PLS1
MIR8056	ADHD	4.73E-06	0.000702814	0.994632	48		brain	TWAS	c3	0.994632	1	PARG,SPPL3,SANBR,ERBB3,DPT,ATPAF2,ZNF442,XRRA1,RPS6KC1,SEMA6A,FMOD,TPM4,AREL1,KCNMA1,PLCB1,MRPS14,ZNF74,ZNF135,RYBP,ACLY,KCTD16,LMO4,CHRNA5,LYRM2,PDZD2,UPF2
MIR8057	ADHD	0.000273031	0.00098145	0.780865	67	0.0126868	brain	TWAS	c3	0.780865	1	C4orf19,RXFP1,EYA4,CLOCK,TSC22D2,CCDC186,NTRK3,PDXK,SP1,QTRT2,BLZF1,KIF1B,SAV1,DIXDC1,WDR37,PI4K2A,SPTSSA,TLCD5,HIBADH,SERPINB1,AQP11,CNOT9,CRYBG3,SLC9A8,KIAA1549L,NTN5,RYBP,CHURC1,MAX,BCL2L2,KLF12,UBN1,RAB27A,CEP43,PDE8A,OSBPL10,SERTAD2,BMPER,TCAIM,GALK2,CCDC6,CCDC50,ADAM12,STX3,MTMR2
MIR8058	ADHD	-4.08E-05	0.000984342	0.966962	51	0.441247	brain	TWAS	c3	0.966962	1	HACD1,MYT1,EN2,ENPEP,SLC15A2,RNF150,FGF12,ATP2B4,RNF114,MMUT,APIP,HDAC9,LRRC2,ANTXR1,STIM1,PLB1,CLIP4,FAM227B,ZNF292,STXBP5,SRR,PIK3CG,PRKAA2
MIR8059	ADHD	-0.00407712	0.0054533	0.454676	47	0.0812942	brain	TWAS	c3	0.454676	1	NSFL1C,CNNM3,ANKIB1,ATP8A1,ATP5MK,GSTO2,CCSER1,ACSL5,CDS2,TTC9,ABI2,MTOR,DSTYK,HACD2,ARPC2,TNFAIP2,TACC2,HSD17B8,CAPS,ESYT3,ANTXR1,RELN,ATXN7L3B,PNP,SKAP1,NR3C1,CLCC1,IMMP2L,ADGRF5,LRRIQ3
MIR8060	ADHD	0.000991204	0.00450523	0.825862	75	0.549977	brain	TWAS	c3	0.825862	1	CLEC1A,PRH2,OMA1,TCAF2,GPR15,MAPK8,KY,PPP2R3A,C2CD4A,SLC23A2,CDS2,JARID2,SLC8A3,ASAP2,SLC30A7,VAPB,EPG5,FAM149B1,FUT11,TMEM216,NFYB,PDGFD,CDK19,ARHGAP9,CELF3,CLMP,EBPL,MEGF10,SELENOW,ITGAV,ANKRD42,DACH1,SOGA1,ANKS1B,TRDN,MAPK6,CA10,TMEM135,KRAS,RUFY2,CERS6,CST3,CELSR2,RNF2,DGKH,SORCS1,CHL1,EBF3,LRIT2
MIR8061	ADHD	0.000114136	0.000963119	0.905667	119	0.496707	brain	TWAS	c3	0.905667	1	PARG,ADGRL3,MTERF1,PEX1,AASDH,ENPEP,PPM1K,MOB1B,HS3ST1,TMEM263,TMEM33,MARCHF1,RNF217,RIOK2,C1orf141,PITRM1,KRT222,POLI,ZNF148,CYBRD1,MAP3K20,TMEM229A,FBXL17,KNSTRN,ABHD5,GLDN,ARL5B,PATL2,TOR1AIP2,ZMYM5,ZDHHC20,ELOVL5,KCNMA1,LHFPL2,ZFYVE16,FXYD3,SUSD5,ASNS,HNRNPLL,CCNT2,NUDT15,PID1,LATS1,AKAP12,NBR1,EGLN1,FAM210B,GALNT4,STAU1,NEK7,HADHB,KCNQ5,PPP4R2,MINDY2,PPP2R3A,FMO3,FUT9,NGLY1,SLC4A7,TNKS2,YES1,UBE2G2,YME1L1,VCAN,C2orf66,SCP2,COPS3,ZNF99,PTPN21,RHOU,SEMA3A,KIF2A,GOPC,SH3TC2,IMPG2,SLC25A46,GK5,XRN1,ATR,RNF6,CWC15
MIR8062	ADHD	-0.0076561	0.00547504	0.162003	60	0.106374	brain	TWAS	c3	0.162003	1	NCOA4,DDR1,LAMTOR3,TDO2,CNOT6L,PAQR3,SMARCA5,HHIP,YWHAH,PDE5A,NDNF,LEPR,CEP63,FHIP2A,VAPA,RBL2,WASL,NEDD4,ACBD3,SLC12A6,GXYLT1,ARHGEF12,RHOBTB3,GPRC5B,KCNMA1,PPM1A,POGZ,MAP3K4,ZBTB4,ZBTB1,VAMP4,CAV1,CAPZA2,RPRD1A,CDH10,LRP2,AAK1,HSPD1,KRAS,AMZ1,MAPK1IP1L,CNTN5,DPP10,CIAO1,ANKRD6,SLC35G1,LIN28B,UXS1,NOX4,TOM1L1
MIR8063	ADHD	0.000281086	0.000677486	0.678218	290		brain	TWAS	c3	0.678218	1	SMIM10L1,CMTR2,MYT1,PKD2L2,HTR5A,REST,GALNT7,DNAJB14,MAGEF1,TMEM33,SLC30A9,CNOT1,ART3,PXN,PI4K2B,ANTXR2,KLHL8,HERC3,FAM218A,UBE2K,RNF185,LNPK,APPL2,NEK1,MAPK8,DNAJC6,C2CD4A,THUMPD1,TWSG1,ZDHHC6,VWA2,LIX1,OGFOD3,SPTLC3,PPCS,TTC28,ARHGAP12,HERPUD2,SCLY,CLIC4,KCNH5,DSE,ZNF148,BARD1,B4GALT4,SLC33A1,EGFLAM,PRELID3B,MAN2A1,CNIH3,ENAH,SPATA13,SEC22C,SGPP2,AP1S3,ITGB8,RAPGEF5,SCG5,GLS,FAM20B,LMOD1,ATP2B4,ELK4,SP3,BPTF,LOX,MTMR10,WASF1,REV3L,NRSN1,DCDC2,MAP3K20,KCNMA1,SSR1,TMX4,SLC38A2,MITD1,BMP4,PPM1A,ZZEF1,MXI1,C1orf109,SCAMP1,KRR1,PTER,IMPACT,EML6,SLC40A1,ACADM,MEGF10,BDP1,MRPS27,TANC2,DDX42,STK39,ZNRF2,DR1,ARHGAP29,MDFIC,KPNA4,PRPF40A,LTB,PSMB9,CACNA2D1,PCLO,WARS2,PITPNM3,NTN1,ERBIN,THAP4,NIPSNAP2,SNAP91,ARL4A,HP1BP3,PLA2G4C,AAGAB,C1orf174,HNF4A,ECT2,C1GALT1,MIOS,PPP4R2,MINDY2,RNF111,IPO8,C2orf83,SLC19A3,FUT9,GPR37,SLC4A7,GLYR1,PTEN,CEP43,TMX1,RPL22L1,ZCCHC2,KDSR,KL,TAB2,EML4,PLEKHH2,LRPPRC,HOOK1,MMD,AAK1,RDH11,SH3BGRL2,PRKAA1,CNKSR3,ARMC3,CA10,CTTNBP2NL,A1CF,NADK2,NUFIP2,SSH2,WDR11,PTPN21,DDX4,MDM1,FAM102B,GOLIM4,STXBP5,ANK3,SH3TC2,PIK3CG,DNAJB9,FAM3C,DNAJC21,TMEM30A,FREM2,DYNC1LI1,ZC3H7A,MARK1,NEPRO,PDIA6,ROCK2,PEX3,PDZD2,CADM2,RAB30,PARP8,TBC1D15,OPN5,CREB3L2,NOTCH2NLA,XRN1,PLS1,ZNF217,ERO1B,IRF2BP2
MIR8064	ADHD	0.000420472	0.00481828	0.93046	65	0.385151	brain	TWAS	c3	0.93046	1	VSTM4,A1CF,ZNF248,PCDH10,DCUN1D4,GPR161,ADAM17,SMG1,NNAT,FILIP1L,DIPK1C,MAP3K5,YOD1,GEN1,TDP2,ELOVL5,KCNMA1,AGBL3,STMP1,AFG1L,SPTBN1,MAP1B,CHODL,AKAP12,UBR4,ASTN1,PCGF5,PMAIP1,SLC6A17,AAK1,SF3B1,KCNC2,MAP3K20,CLIC5,PGGT1B,VDAC2,DYNC1I1,ARHGAP32,TMEM179,WSB2,PPP1CB,ADCYAP1
MIR8066	ADHD	-6.13E-05	0.000958337	0.948966	139	0.592389	brain	TWAS	c3	0.948966	1	VSTM2A,HPSE,FAM114A1,ATP8A1,CNOT6L,PALLD,MFAP3L,IQCB1,NIPAL1,SLAIN2,CEP135,UFSP2,NEK3,DNAJC6,TSC22D2,LIX1,RIT1,DPY19L2,RIMKLB,GSPT1,AUP1,SLC35A3,EXTL2,ABI2,OSMR,STEAP2,NUDC,LPP,ABL2,ABT1,SLC35A5,NAA50,ZNF333,SIN3B,TSHZ3,PIGM,LATS2,PLCB1,SLC38A2,STMP1,CRTAP,DCLRE1C,THUMPD3,AFG1L,POLG,MRPS14,ABCC1,MAGI3,RHOQ,MSH4,ZNF492,ZNF254,PIEZO2,RB1,NEDD9,TAPBP,PPP1R1C,PKIG,PPP4R2,CNTN3,KDM7A,FUT9,UFL1,OPA1,ATP13A3,NET1,CDC42EP3,SLC39A11,MMD,ANO4,SLC25A36,TFDP2,REEP3,KIAA1143,EIF5,KRAS,LDLRAD3,OPRM1,ESYT2,WNT16,GALNT13,SLC66A3,C17orf75,CAMK4,SLC26A8,CYP39A1,PLCL2,RGS5,LGALS8,EBF3
MIR8067	ADHD	0.000241385	0.000685063	0.724573	221		brain	TWAS	c3	0.724573	1	STK32C,FICD,CORO1C,EIF2AK3,RNF182,VSTM2A,CDK6,RBAK,PCGF3,EIF4E,RCAN1,MMRN1,LGI2,LRBA,KPNA1,SLC10A4,LARP7,ARSJ,RYK,CRYM,ALG14,PPP4R1,THSD7A,ZNF131,NMNAT1,MIB1,HEATR6,C1QBP,PRTG,TCF12,MINDY2,CYRIA,USP49,TRERF1,ABHD5,TCAIM,HOMER3,TBC1D2B,NANOS1,WDR76,TRIM9,NID2,TXNDC16,GTPBP4,LPP,GMNC,TRIM47,STRN3,CDH26,PRKAR1A,SSPN,RHOBTB3,CAP1,DLG5,NETO2,SCAMP1,SERINC5,COL19A1,NALF1,ZNF850,ZNF793,ACER3,MAP10,NMT2,PRKAB1,PEX11A,SEMA3C,SLC12A2,KCTD5,CELF3,CUL3,HNMT,FNDC3A,GIMAP4,GIMAP1,ZNF681,CRYBG3,NECAB2,ZNF552,ANKRD42,SREK1IP1,CENPK,SREK1,SEPTIN2,ICMT,CCNG1,MYH10,LAMC1,ARHGAP42,PAK4,KCNJ14,CABLES1,RRP15,SDC4,SKIL,CASP8,RIMBP2,RNF111,CHURC1,IPO8,USP39,ANKS1B,KLHL7,GOLIM4,GDI2,ANO5,SYT9,ZCCHC2,KDSR,GPD1L,CYFIP1,USP45,ANKRD44,BMPER,SH3BGRL2,SYNPR,ATXN7,ZNF652,CA10,CTDSPL,B3GLCT,RNF11,LRP8,SGMS1,TTLL7,GPN1,PTPN21,OSBPL8,DNAJC27,TMCO1,CDH6,TMEM127,GTF2H5,SENP6,CATSPERB,RNF14,TXLNB,LIN28B,BVES,NCKAP5,FAM76B,MTMR2,ONECUT2,USF3,MTRF1L,FMN2,PTPRN,CADM2,RNF24,ALPL,NAP1L4,FPGT,CCSER2
MIR8068	ADHD	-0.000294949	0.000922326	0.749129	274	0.27422	brain	TWAS	c3	0.749129	1	VSTM4,RFLNB,FGGY,SLC39A8,SETD7,CDS1,SLC46A3,PKD2,IL15,SEC14L4,PATZ1,LGI2,RBPJ,CD38,MARCHF1,VNN1,EYA4,TTC3,GABRB1,MRFAP1,HLTF,IGSF10,CRACD,ARFGEF3,WBP1L,NT5C2,RBFOX1,CCDC190,THBS2,TTC39A,RAB3B,ROR1,RAVER2,RNF217,HDDC2,RAB5B,ALG14,ROPN1B,CHTOP,PURB,CSAD,PROKR2,IKZF3,MSL1,DDX60L,LSM5,M6PR,WAC,NICN1,BSN,EXTL2,ANKLE1,ZFR2,PECR,CPM,NBEAL1,LRRC58,IQUB,ANGEL2,FER,PLPP3,ETFBKMT,NEGR1,TNS3,SYT4,ADAL,SORD,ATP2B4,TLCD5,ELK4,HIBADH,DNAI7,ETFRF1,SSPN,MRPL57,MIER3,ZNF334,MYLK3,EXO1,ALCAM,PPM1A,RBFOX2,NALF1,ADCY7,BHMT,CAPS2,THEM4,BCL2L15,WDR75,UBE2L3,YPEL1,IGSF21,SMC1B,RIOX2,FNDC9,LDLRAD4,PLXDC2,RAB6A,MAP6,CFAP251,ATP6V0A2,TBX1,CASD1,ITGA4,PPP1R1C,RNF125,SLC22A5,RFWD3,SEMA6D,MINDY2,ERBB4,ZBTB18,ZNF805,TTC26,DAD1,CDH24,MKRN2,RAF1,MPZL2,EPHA7,FUT9,NCOR1,USP14,QPCT,ITPK1,UNC79,ST6GALNAC3,PGS1,SMAD9,LRRC3B,WNT5A,ERC2,ITGA2,MMD,FAXC,CNGB1,SLC39A10,GTF3C3,RDH11,ZNF507,ATP6V1FNB,TMOD3,PIP4K2A,PLCXD3,RASA4,PTPN12,ACVR2B,PDP2,B3GNT9,CABCOCO1,RTKN2,BCKDHB,TCAIM,NUFIP2,ATAD5,CDH2,LDLRAD3,MTG2,TTC4,PCSK9,PDK1,SLC35A1,LAMA2,GABRB2,SLITRK5,KAT6B,KCNA1,HTR1F,PRRX1,TP53AIP1,RIC3,TMEM9B,LIN28B,BVES,RAB3GAP2,SLFN5,GTPBP8,BOC,TM9SF3,LCOR,SATB1,PDZD2,MBLAC2,NR2F1,FAM181B,PHF14,TMEM212,SORCS1,CYP27C1,NAGK,CCSER2,ZNF280D
MIR8069	ADHD	-0.000328989	0.000978471	0.736699	59	0.17097	brain	TWAS	c3	0.736699	1	C17orf97,SCLT1,SUPT3H,LRP2BP,ZNF800,HSF2BP,JARID2,STXBP6,SSR3,STX16,AKAP11,WDR82,SELENOK,GRIK4,PDE7B,GLCE,NUDT19,ZNF302,ANO2,SLC8A1,ZNF22,DOK6,ABI1,TRDN,HSPD1,DNHD1,ZNF180,KAT6B,PDE11A,SOSTDC1,MTMR12,SLC45A2,PPP1CB,SVIP
MIR8070	ADHD	7.35E-05	0.000695791	0.915902	116		brain	TWAS	c3	0.915902	1	TRDMT1,CPEB1,ATP2C2,USP10,GNB4,RBAK,KCTD8,NDRG4,PYCR2,STUM,LDB3,RNLS,RNF217,SPRY1,TRAF3IP1,CYBRD1,MAP3K20,MDM1,LYZ,PATJ,KPNB1,GET1,PLCB1,ALCAM,TAX1BP3,ZNF567,ADD3,RABGAP1L,TEX30,HNMT,EIF3M,NIPSNAP2,P2RY1,AMACR,CAMK2N1,EIF4G3,SSBP2,ZNF331,EMSY,EIF4E3,MEGF11,KMO,PPM1B,LMO4,A1CF,TPM1,CA12,CTBP2,OSBPL8,CFDP1,AMDHD1,LAMB1,MICAL2,SKP2,TMEM30A,GPR12,DDX55,PANK2,CD81,CLN3,ACAP2,MIPOL1,PGPEP1L,AMER2,CCSER2
MIR8073	ADHD	0.0050456	0.00519358	0.331296	64	0.181919	brain	TWAS	c3	0.331296	1	VPS53,CYTL1,EVC,NPNT,CDC42BPA,PUS3,CMTR1,RALBP1,MORC3,AGPAT3,LSM5,ATP1B1,ZFR2,RPL28,ZSCAN5A,RPP14,KCNJ10,HOMER1,CRKL,GRIK2,TANC2,MYO1F,TMED1,PLXDC2,FAM168A,CAMTA1,GPD2,RRP15,RFWD3,SMUG1,GGCX,INSIG2,ADORA2B,INO80D,CPLX2,CALN1,A1CF,MED19,ANKH,RALGPS2,RIC3,NRIP3,SARS1,SORCS1
MIR8074	ADHD	-0.0016844	0.0135009	0.900712	11	0.462982	brain	TWAS	c3	0.900712	1	RUNX2,DCUN1D4,THBS3,SEPTIN7,EVI5,CORO2B,KDM7A,NRP2,ADO,NRBF2,ROCK2
MIR8075	ADHD	-0.000283182	0.000970484	0.770444	87	0.0644096	brain	TWAS	c3	0.770444	1	HYDIN,MRPL45,PSMF1,ZNF37A,UBE2D3,TLR1,GTF2H1,TMEM33,CD38,STUM,BORCS7,SNCA,INPP4B,RALBP1,GAS8,PDIK1L,ARL5B,ARMS2,C6orf118,CACNA2D3,MYLK4,ITGB8,ZNF213,ZNF75A,DPP4,ZNF184,LMLN,PDLIM4,KCNB1,NADSYN1,MEGF11,FAM107B,PRTG,GRM7,LRRC8B,LINGO3,ZDHHC3,LRP1B,PTPRK,L3MBTL3,SH3TC2,FCER1A,RMI2,TSPAN14,RAB43,ACP1,GSG1L,CASQ2,SLC22A15,PTN,HLF
MIR8076	ADHD	-0.00222682	0.00409003	0.586131	96	0.786702	brain	TWAS	c3	0.586131	1	HYDIN,G3BP2,TRMT10A,PAQR3,HS3ST1,PSEN2,CLOCK,INA,GNPDA2,ENTPD1,CCSER1,VTA1,LIX1,FAM120B,SEPTIN7,DSE,BOLA3,GALR1,CPM,LRRC58,KCNAB1,SENP2,UTP25,LPP,COX20,ADCY9,DSP,ALCAM,ZNF519,AP2B1,CNOT9,SLC12A2,HOMER1,EXOSC8,TRIM58,SMARCA4,MMUT,PLXDC2,NUDCD2,MYH10,TMTC3,SKIL,FAM81A,ZBTB25,SYN2,PPP2R3A,DIAPH3,INO80D,SLC2A13,MEX3C,GNB5,ITGA9,XPO4,CCDC82,FRA10AC1,POC5,AK9,CRADD,BVES,ZNF664,SREK1IP1,UST,CHL1
MIR8077	ADHD	0.000287629	0.000979904	0.769119	67	0.115691	brain	TWAS	c3	0.769119	1	ZNF85,GTF2I,CYP2U1,ZNF248,CHRD,GRSF1,SFXN5,CHD9,FEZ2,CLPTM1,AFF3,NUDT13,DSTYK,ZNF407,ARF4,COL19A1,P2RX1,GLIPR1L2,KIAA1549L,HSPB7,C1QTNF3,UHRF1,KDM7A,FXYD6,NAALAD2,LGR6,GSTM2,SH3BGRL2,USP3,BTRC,EFCAB5,CDH2,KIF3B,ATPAF1,TRIM33,ALDH3A1,RNF180,FUT4
MIR8078	ADHD	0.00375922	0.00640255	0.557107	26	0.212936	brain	TWAS	c3	0.557107	1	SUPT3H,EIF2S1,GALM,NEDD9,PITPNA,HOMEZ,LRRK2,HERPUD1,ZNF670,SLC1A3,GREB1
MIR8082	ADHD	0.000295807	0.000970772	0.760584	99	0.316006	brain	TWAS	c3	0.760584	1	VPS53,ARHGAP28,MTCL1,SMURF1,PPAT,EIF4E,RNF10,ETV7,DTNA,EFHC1,JARID2,ARHGAP12,TOM1L2,ASAP2,ALG12,ATP12A,AP4E1,ALDH16A1,GLT8D1,NAB1,MILR1,OLA1,CNOT9,ZNF142,HOMER1,TENT2,ZNF213,PPP3R1,XIRP1,MR1,CSTPP1,CLCA2,PGR,KCNS1,JMJD6,IGLON5,ZNF813,HMGCLL1,GNG13,MIEF1,SCN2B,BET1L,ST6GAL1,ALDH9A1,AKAP13,SCN3B,FAM222B,MYO18A,SLC35F2,PLCXD2,DAAM2,ADAM12,GNPDA1,CMTM7,TSPAN14,MARK1,CCND2,C2CD5,GSG1L,GFRA1,CCDC40
MIR8084	ADHD	0.000170394	0.000960738	0.859227	149	0.787272	brain	TWAS	c3	0.859227	1	MYO19,KISS1R,MYT1,DNAJB14,FAM114A1,KLHL5,PI4K2B,MMAA,ZNF330,GAB1,PDK2,ANKRD40,RALBP1,ATP11A,PLOD2,TMEM185B,SKA2,RPS6KB1,NUP58,MGAT3,EP300,DESI1,ABHD5,SLC14A1,GTPBP10,PRICKLE1,TTF2,ZSCAN29,FRMD6,SLC24A1,PARPBP,TDG,CFL2,RALGAPA1,MCFD2,FOXN2,ELK4,TXNRD3,TPGS2,WASF1,RPF2,CTNNA3,SIRT1,SETD9,PCNX4,PPM1A,THUMPD3,SLC6A1,OSTM1,RAP1A,CTTNBP2NL,OSBPL1A,PHF21B,PCDHGA11,LTN1,NR5A2,PGM2L1,PPP1R9A,SPRTN,EGLN1,NKD1,BDKRB2,MINDY2,FUT9,EID2B,HDAC9,GPR26,MOCS1,ZFP28,RSL24D1,PYGO1,PRTG,ZNF770,BTBD3,MST1L,ACYP2,MMD,WBP4,MEI4,CCDC152,PTPN12,SCN5A,MPRIP,TPK1,FGF7,NF1,PTPN21,ELMOD1,OGFRL1,MIPOL1,ELK3,CDK17,FBXO38,ATXN7,UBE3C,AKT1,RNF166,TET1,SEPHS1,USF3,RASA2,GOLPH3,CADM2,PARP8,ADGRF5,GCSH,TOPBP1,FUT4
MIR8085	ADHD	0.00325281	0.00313819	0.299958	145	0.221764	brain	TWAS	c3	0.299958	1	LRRC27,CORO1C,ZCCHC4,MTHFR,BEND4,CDC42BPA,SRD5A3,ZFYVE28,ARFGEF3,CHCHD3,HEY2,ITGA7,RAB5B,PIP4K2C,DLX3,METTL25B,ETV3L,CADM3,PPP4R1,EFNA1,GCK,C19orf47,RAPGEFL1,SLC36A1,COL9A3,EIF1AD,TOM1L2,AMT,USP36,NPTX1,MRPL19,GSK3B,SHISAL1,MRTFA,SREBF2,NAGA,WNT9B,ADARB2,KIF21B,PPFIA4,PRELP,PM20D1,MGLL,ZNF407,ARF4,DYNLL2,HLA-E,NRM,SLC22A23,RPH3A,FOXRED2,EYA3,PAK1,CLASP2,PEX11A,ANKRD45,RABGAP1L,SNX19,CRIPT,TRIM58,FNDC9,KCNA6,MLF2,PCDHA2,PCDHA3,PCDHA4,PCDHA6,PCDHA8,PCDHA9,PCDHA10,PCDHA11,PCDHA12,PCDHA13,PCDHAC1,NDFIP1,NAPA,USP49,FAM168A,MAP6,STX6,CACNA1E,KCNAB2,DISC1,RBM20,SSBP2,RIMS4,GIGYF2,KCNB1,SLC6A6,SCN4B,SCN2B,SOGA1,DNAJB1,SERPINB8,EPHB2,HTR1D,GNAO1,CCDC102A,CALU,FMNL3,ASIC1,XYLB,DNAJC5G,SDC3,NAIP,CD164,PARVA,ANKH,TRIM66,SHISA6,CREB3L2,SMAD2,ALPK3
MIR8086	ADHD	-0.00851161	0.00844087	0.313271	22	0.320929	brain	TWAS	c3	0.313271	1	ADAMTS8,CYSTM1,GALNTL6,BDH2,SPCS3,KBTBD2,VAPA,ZNF74,TRAF3,RAB22A,TMEM196,FYN,DAAM1,NECTIN3
MIR8087	ADHD	0.00206923	0.00426146	0.627274	107	0.254363	brain	TWAS	c3	0.627274	1	CACNB2,AP1G1,C4orf19,GUCY1A1,PI4K2B,RBPJ,TMEM263,HLCS,LIPA,EPHA5,KIAA0825,TRAPPC10,ARHGAP12,VAPA,NAPG,ZUP1,TDP1,MGST1,NSL1,HIBCH,C12orf73,STRN3,TMC5,REEP1,SHCBP1,LIN28B,QRSL1,OSBPL1A,RCN2,TDRKH,CUL3,MEIS3,SPTSSB,EDEM3,FAM168A,SP3,RAB5C,USP33,KDM7A,RIMS1,ABHD13,GLI2,PGAP1,EML4,LYSMD2,MAPK6,GLTP,NOL4L,VAV3,ADCY2,SAYSD1,SNX9,POLR3F,FYN,ARHGAP32,NR3C1,SEPHS1,NCKAP5,CD200R1,TM9SF3,IMPG2,C17orf75,CHL1
MIR8089	ADHD	0.000438727	0.000966938	0.650024	115	0.407418	brain	TWAS	c3	0.650024	1	VSTM4,ACACA,LASP1,PPP1R1B,PALM,MBOAT7,SNPH,ANKIB1,CNGB1,SLC38A7,PXN,ABCB9,MTHFR,LYPD6,ARFIP1,ITPRIP,CCDC178,FBXO41,CLSTN1,ZNF559,S1PR2,FOXN3,IQSEC3,NRIP2,C17orf107,ZNF831,ABCC10,LOXHD1,UNC5B,FUT11,DNAJC15,ARID3B,TTF2,ZNF106,EHD3,GFAP,KCNJ10,NHLH1,ENTPD3,KCNMA1,SUSD2,SEPTIN5,RANBP1,UBXN4,FBLN1,HSDL1,MMUT,PCDHGA1,PCDHGA2,PCDHGA3,PCDHGA4,PCDHGB2,PCDHGA6,PCDHGA7,PCDHGB4,PCDHGB7,PCDHGA11,PCDHGC3,NUMA1,STAM2,BBIP1,CAPN12,KDELR1,ITGA5,GRIP2,GALNT15,TSPAN11,MAT2A,SOGA1,CPLX2,ARL10,AKIRIN1,HEYL,NAGA,CALN1,ATF6B,AAK1,LYPD3,CARMIL3,SARM1,ELMOD1,OPRM1,FAM228B,TSPAN2,VAT1,MAT1A,POPDC3,DCTN5,GAB2,CCSER2
MIR873_3P	ADHD	0.00031738	0.000979784	0.745992	69	0.672445	brain	TWAS	c3	0.745992	1	WNT3,VKORC1L1,RELL1,LRPAP1,FRAS1,SORBS1,EFEMP1,GHR,GDPD5,ANGEL2,MTFR1L,C2orf72,SCGB2B2,INTS4,RFX5,CELF3,DPP4,LRRN2,ZNF550,ZNF814,YWHAB,FMO2,IRAG1,EML4,CA12,IL17D,BAG5,NAIP,SLITRK5,NUDT4,KHDRBS2,CDK2AP1,RBM8A,MAP3K2
MIR873_5P	ADHD	0.00022399	0.000699037	0.748645	83		brain	TWAS	c3	0.748645	1	CACNB2,PSG5,SPOCK1,DNAJC18,GTF2H1,HNRNPDL,HCLS1,KPNA1,SH3RF1,BTBD9,THUMPD1,PPP4R1,TUBGCP3,EPB41L5,CSGALNACT2,ENAH,MRTFA,STRA6,TMEM266,ZNF608,HMOX1,RBFOX2,FOXK2,GCH1,CHRNA5,SNX27,ATP8B2,GRIK2,RNASEH2B,DHRS12,IGSF11,SEH1L,PGM2L1,BCL7A,CCN5,ZNF805,GALNT1,HPCAL4,PADI2,CLEC17A,SYN3,MLXIPL,SERTAD2,PRKAA1,PTPN12,CTBS,GPATCH2L,E2F7,LYPD1,ANKRD27,ZSWIM5,BPGM,MCM9,NOTCH2NLA,ZNF385B,ENDOV
MIR874_5P	ADHD	0.00267342	0.00586517	0.648524	41	0.944837	brain	TWAS	c3	0.648524	1	SNPH,BRD2,MLEC,PRDM16,TBX6,DTNA,AGPAT3,DYRK1B,SDC3,PEF1,VAPB,SGPP2,ARID3B,MPI,CPSF7,HEXIM1,CAPN5,PLEKHA6,SUDS3,FYCO1,GPATCH2L,AHSA1,PKP1,RNF26,CALU,PTPN21,CBX1,ONECUT2,KCNQ4,RNF2
MIR875_3P	ADHD	-7.46E-05	0.000923152	0.935622	236	0.24828	brain	TWAS	c3	0.935622	1	VIM,PTPN20,PTBP1,ZNF555,LAIR1,LENG8,G3BP2,CYP51A1,RELL1,EVC,CEP44,PRKCB,PAQR3,HHIP,MRPL20,LRRC47,STIM2,IQCB1,PARP9,TAPT1,GNPDA2,PLXNA4,CHCHD3,LTBP1,OR51E2,RNF8,SPATA5,RALBP1,MIER1,SLIT2,ZIC1,TCFL5,GPR161,IFNLR1,GSPT1,MOB1A,TMEM45A,RERE,DHX33,GAS8,NKTR,AFF3,GOLGA8N,IRAK2,KDM5B,KLHL12,PIK3C2B,PRKAR1A,KYAT3,CR1,MRPL32,CAST,GJC1,C6orf62,BMP8A,TRIT1,FBXO9,MLIP,EEF1AKMT3,RTN4IP1,MTX3,GLCE,MED13,TANC2,EYA3,ACER3,SLC11A1,C1orf109,WDHD1,PELI2,PHLDA1,NAP1L1,SNX27,TPP2,ORMDL1,SETDB2,NAMPT,IGSF21,MAP1B,ZNRF2,CACNB4,LDAH,RSPO1,CHD5,SLC4A8,DISC1,PGR,NEUROD1,ACSL6,ADAMTS5,ARFGEF2,ACOX1,MPZ,CD109,SKIL,EIF5A2,RYBP,TMEM167A,TIAM1,NCK1,SCN2B,ITCH,SOGA1,TDGF1,BTAF1,MARCHF5,ELOVL7,CEP43,SLC24A3,ZNF396,DNAJB1,DESI1,VPS4B,HBS1L,ANTXR1,GFPT1,PCID2,RFTN2,SELENOP,YBX3,CTDSPL,SCN5A,PLEKHM3,BTRC,KCNN4,ZNF492,ZNF730,TAOK1,TMEM132B,SLC25A24,AKIRIN2,MAST4,NDFIP2,KCNIP1,LRP3,CGGBP1,SH3TC2,C5orf22,GPD1,RASAL2,NCOA1,TMEM196,TTLL5,ONECUT2,ATP8B1,LPIN2,ADAT2,SUDS3,CAMK4,CETN3,IPO11,IL6ST,TMEM220,SHISA6,PTCHD4,CHST2,SRSF9
MIR875_5P	ADHD	-0.000121746	0.000981011	0.901234	56	0.768656	brain	TWAS	c3	0.901234	1	EGFR,VKORC1L1,SH3D19,CSGALNACT2,CARF,TATDN3,EFCAB13,SYNE1,MTRF1L,GLS,GNA13,STON2,SLC2A11,ZNF587B,CASD1,ARPC5,PGR,FMO2,ZNF333,YME1L1,REEP3,SNX18,ESYT2,TLL2,RNF180,FKBP5,METTL4
MIR876_3P	ADHD	0.00246332	0.00477521	0.605956	69	0.584725	brain	TWAS	c3	0.605956	1	EGFR,HOPX,ST3GAL6,GOT2,RBBP6,DYRK1A,FAT1,DCUN1D4,PPIA,EHD1,SEPTIN7,WAC,BMERB1,PVR,PARVG,IRF6,LPP,KCNMA1,SERPINB9,RGS6,FAM89A,CABYR,ADCYAP1R1,DDX39B,ZNF547,DPH6,ZDBF2,AAK1,METTL2B,AK9,PRR5L,PBLD,ABCA13,NKD2,SIRPA,DYNLT1
MIR876_5P	ADHD	9.28E-05	0.00097162	0.923936	110	0.347078	brain	TWAS	c3	0.923936	1	VIM,GLOD4,GTF2I,KLHL6,TBC1D4,SPPL3,MOB1B,BEND4,DYRK1A,CLOCK,ARFIP1,GLRB,EME1,LIX1,JARID2,ASAP2,GRHL1,PHC1,WAC,ADAMTS17,ACBD3,KATNBL1,COLCA1,GRK5,SEMA6A,SYT4,PTGFRN,SYT14,LPP,LOX,PTPRT,ZNF146,DNALI1,MTF1,SEPTIN10,CEP20,KDM5A,ERC1,ZNF773,ZNF586,SGTB,FBXO3,CWF19L1,DNAJB4,RIMBP2,DNAJC12,PTGDR,ONECUT2,LMAN1,NRP2,N4BP2L2,FAXC,CTTNBP2NL,RTKN2,ZKSCAN7,NF1,GOLIM4,MAP3K20,OPRM1,NUDT4,SH3TC2,DPP10,TESK2,OSBPL6,DYNC1I1,CBFA2T3,EMP2,SEPHS1,ANKRD28,HDHD2,CLIP4,LRIT2
MIR877_3P	ADHD	0.000894841	0.00299762	0.765308	164	0.289577	brain	TWAS	c3	0.765308	1	TIMM23B,ARHGAP28,ZNF737,ZNF626,ZNF430,ZBTB46,CNGA3,TYW1,CDK14,PEG10,ZNF37A,LMO7,ATP8A1,ANTXR2,PRKG2,PUS10,CNGA1,CDH18,CLCN3,PLXNA4,ROR1,ECHDC1,ZNF646,TRMT44,DCLRE1A,CCDC186,KCNN3,PAQR8,SLC25A33,MACO1,CFAP61,EXTL2,ABI2,LMOD2,SHISAL1,NSL1,CYRIA,ALS2,FUT11,DTD1,PTGFRN,FADS1,PLEKHO2,CACUL1,NAV1,ATP2B4,BLOC1S5,EIF2B2,NEK9,AFDN,IGSF5,MX2,RBFOX2,SSTR3,SLFN13,NPHP1,RAP1A,ZNF254,P3H3,ILRUN,GCNT2,TRMT112,NRXN2,STMN1,ANKRD29,RIMS4,C14orf132,CD109,SLTM,ABHD4,AQR,AMPD3,ZBTB41,HINFP,TYW1B,TASOR,PMEPA1,TMEM106B,LDB3,CACNA1E,RFTN2,SLC35E4,BCL2L13,NPM3,SRP19,NRXN3,B3GALNT2,MED19,DEGS1,HLA-E,JAM2,DNAJC21,RAB3C,DELE1,TM9SF3,KIAA1549,CREG1,SCO1,METTL6,MELTF,GCSH,SUCO,TNFSF4,CHST2
MIR877_5P	ADHD	0.00095127	0.00488025	0.845454	62	0.537664	brain	TWAS	c3	0.845454	1	C15orf40,GNB4,TTC14,HLA-DRA,C4orf33,DYRK1A,GALR1,SKA2,EPDR1,LOX,CSNK1G3,CDO1,DPY30,BAZ1A,CDC40,DDO,ALDH5A1,LMBRD1,ITM2B,NME4,PLEKHB1,ZKSCAN2,ZNF264,C5orf47,METTL13,LMAN1,CNTN3,ATP11B,STYK1,GFOD2,CTBS,ETFRF1,TLL2,PDE1C
MIR885_5P	ADHD	-0.000182657	0.000976504	0.85162	80	0.861476	brain	TWAS	c3	0.85162	1	PARG,ZNF407,ZNF516,NME5,VSTM2A,ASB5,FAM241A,KIAA0825,KAT2B,TSC22D2,DYNLT5,SLC35D1,GALNT3,DPY19L1,TMEM185B,SLC33A1,PDE10A,SEMA6A,RET,DNAJC15,MAN1A2,CPSF7,ENKUR,FAM98A,PDCD6IP,SLC35F5,CXADR,SMIM13,CTNNB1,STRIP2,NUDCD2,LRP4,LAMC2,FAM81A,ZC3HAV1,TPMT,MACF1,WNT5A,NUDT21,LACTB,TMEM135,PDK1,CDK17,PARVA,OSBPL6,EMILIN2,GTF2H3,FURIN,CAMK4,ECE1,TDRD6,UPF2
MIR887_5P	ADHD	0.00495945	0.00481894	0.303406	73	0.473161	brain	TWAS	c3	0.303406	1	CORO1C,MAML1,MAPK10,CDC42BPA,MIP,STAT6,ARHGAP9,EEF2K,KLHL5,IKZF3,KRT222,SLC36A1,YWHAQ,KCNH5,FER,WASF2,SYT14,IGDCC3,RAB37,CARHSP1,MKX,SRRM4,SUCLA2,CDADC1,PLEKHS1,CHP1,ATG16L2,MTCH2,PLEKHA5,PDF,COG8,CBX5,MKKS,APOBEC3F,DDX6,SOGA1,IFI27L1,SLC66A1L,SMDT1,LUZP1,MYO5A,RPS6KA5,SPATA6,TAOK1,PTPN21,DUSP19,CLIC5,METTL8,CCDC28A-AS1,KIAA1549,TENM4,SPHKAP
MIR888_5P	ADHD	0.000715898	0.00288231	0.803843	188	0.647278	brain	TWAS	c3	0.803843	1	MFN1,RABGEF1,RBAK,ZNF248,EIF4E,ATP8A1,PRKG2,RASGEF1B,MED28,CNOT6L,OTUD4,AFF1,NADK,CP,TMTC4,TRIB2,CLK4,SAR1B,ARAP2,GPAM,CASP7,UBE2K,LRRC3,TMED4,H2AZ2,IFIT5,AKT2,ALKBH5,EPN2,ZNF709,SOS2,MAP4K5,SEMA4F,TDP1,MIB1,RERE,FBXL17,SEC22C,KATNBL1,GXYLT1,SYT4,COX5A,GTPBP4,MYO1B,FOXN2,ZNF322,CHD6,RNF103,LATS2,BRWD1,SHCBP1,PLCB1,PPM1A,ZNF793,RNMT,MXI1,ARPC2,KRR1,RNPS1,COL5A2,ZNF641,SUPT20H,NHLRC3,GCSAML,CRYBG3,KPNA4,ELOVL2,SV2B,ATL3,CDC42,VEZT,PPP1R9A,CLEC5A,LAMC2,NMNAT2,PGR,SNAPC1,ZNF765,GSKIP,ADAM10,ATP2C1,ACSS3,KIF13A,TFEC,CAPZA2,SNX13,HDAC9,SCRN1,INO80D,CREB1,TMEM41B,CTR9,LRRC3B,N4BP2L1,LY6G6C,SERTAD2,USP45,BRAT1,ALS2,FAR1,PIP4K2A,STYK1,NUMB,RPS27L,FBLN5,CPSF2,BTBD7,SS18,RPL22L1,KCTD12,NUDT7,ELMOD1,SLC30A5,GTF2H2,CDC7,ADRB2,DPP10,RALGPS2,STK38L,EDEM1,TRIM33,WDR36,RAB30,RCSD1,PAK2
MIR889_3P	ADHD	-0.000555924	0.000944737	0.556235	188	0.285606	brain	TWAS	c3	0.556235	1	CLOCK,AASDH,CAMK2D,KLHL24,SPRY1,ANKRD50,NSG1,PI4K2B,PCDH10,KPNA1,GYG1,BORCS7,CENPC,ROR1,RNF217,ECHDC1,LAMA2,LRRC4,WTAP,ZNF780A,ACTN1,SLC39A9,PLSCR1,ZIC4,ZIC1,CYP26B1,RCE1,IAH1,MLF2,CDCA3,RIMKLB,KLRG1,TFG,FN1,MINDY2,ICE2,RABEP1,YEATS4,RTL6,ABHD5,SLC14A1,CYP4F3,FGF12,MCMBP,NEGR1,YIPF4,DPP8,SLC24A1,PROSER1,SYT10,IL20RA,HECA,GJC1,SHCBP1,QRSL1,COL19A1,OGFRL1,SAMD3,PHACTR4,CEP97,NATD1,SCAMP1,GLIPR1L2,ZDHHC17,PTER,KCTD5,C1D,MAGI3,COL2A1,THUMPD2,FGFR2,EVI5,BCAR3,PGAP6,CUL5,SEPTIN2,MYZAP,DENND2A,TNFSF12,USP6NL,SRP68,UCHL5,OSBPL3,LIN7C,ZNF624,FLII,SLC4A7,DTWD2,PTEN,LRCH1,SLC66A1L,SLC17A6,ACYP2,MMD,WNT7A,TRDN,WBP4,GLCCI1,ANAPC7,CNTN4,A1CF,KLK7,ADO,GPATCH2L,STK32A,BRD7,ELAPOR2,RPA1,USP1,SEMA3D,RNF14,PDE3A,PDZD2,KLHDC1,RGS5,MIPOL1,STXBP6,TNFSF4
MIR889_5P	ADHD	4.82E-05	0.000698539	0.944958	81		brain	TWAS	c3	0.944958	1	ERV3-1,RBAK,CPLX1,UBE2D3,OTUD4,RUNX2,DCUN1D4,ZNF518A,RALBP1,DTNA,IKZF3,ZNF131,PIK3CD,KLF13,ARHGAP11A,DIXDC1,WDR37,ATP2B4,SLC16A6,CARHSP1,KCNS3,SETD9,SCGB2B2,CNIH1,XRCC2,INAFM2,SMIM13,EDEM3,SV2B,SEC14L1,KCNAB3,VAMP2,AKR1C2,G3BP1,KCNB1,SPATA2,KCNQ5,RYBP,TOMM22,ENOSF1,C2CD2,TRIL,FCHO2,NSA2,ATAD1,MDH1B,DESI1,CLVS2,PLCXD3,SGMS1,IGLON5,SS18,ROBO1,CTTNBP2,NCOA1,MTMR2,ROCK2,PDE1C,POLR3C,CDYL2
MIR891A_3P	ADHD	0.000427143	0.000967212	0.658762	103	0.340082	brain	TWAS	c3	0.658762	1	SMURF1,KLB,CPOX,FGF5,AFF1,SLK,VKORC1,MYOZ2,TSC22D2,TMED4,LGALSL,GALNT16,ZNF131,PDZRN4,PDXDC1,LIPH,TEX2,ARHGEF7,ALDH5A1,PLTP,TSFM,SFTPA2,ACER3,ADSS2,GLIPR1L2,FNDC3A,KPNA3,IQCJ-SCHIP1,SCHIP1,PRPF40A,CTNNB1,EDEM3,CUL5,YBX2,CHD5,PBX1,SH3GLB1,RBM20,RARRES1,SYTL2,PARP12,KDM7A,TES,GALNT1,COBL,AKAP13,SLC17A6,FLNC,ANKRD40,PTPN12,NRBF2,GALK2,ROBO1,PTPRK,MEOX2,RBFA,SPC25,HECA,COL11A1,PHACTR2,CADM2,PARP8,RNF144A,MAPK13,WASF3
MIR891B	ADHD	0.00051532	0.000971594	0.595844	90	0.418804	brain	TWAS	c3	0.595844	1	KLRC2,KLRC1,MAGOHB,CPEB1,USP10,HLA-F,UBE2D3,SHISA3,DCK,EYA4,PARP1,EPHA5,DCUN1D4,MIP,TRAPPC10,PURB,FIBP,DNAJB9,TOMM70,EMC4,SNAP23,LRRC8C,HFM1,EEF1E1,ACADSB,SLC12A5,MED13,ARPC2,NEB,GTDC1,ANKRA2,LDLRAD4,FBXO42,SZRD1,NEK7,DIS3L,TMEM161B,INO80D,KLF7,RNF141,DKK3,RBM44,MARCHF2,GLCCI1,PTPN12,CTTNBP2NL,NRXN3,RPL22L1,ZNF528,IL1A,SNRPF,ARHGAP32,CERS6,ONECUT2,ROCK2,ALDH3A2,COL11A1
MIR892A	ADHD	-0.00307555	0.00410889	0.454152	100	0.218035	brain	TWAS	c3	0.454152	1	USP10,FAM53C,OTUD4,XPO1,RBPJ,DYRK1A,PCDH10,ACTR1A,RAB3B,MTCL1,ANKRD12,LIX1,KCNN3,PPIA,IGFBP1,PKNOX1,PIGH,SLC8A3,GSPT1,FN1,XRCC5,TCF12,HIGD1A,PCDHA2,PCDHA3,PCDHA4,PCDHA6,PCDHA9,PCDHA10,PCDHA11,PCDHA12,PCDHA13,PCDHAC1,PHLDA3,SNRPE,ARHGEF7,MYLK,REEP1,WDHD1,SCAMP1,ZDHHC11,PTPRQ,CRKL,YPEL1,HLA-DPB1,RAB6A,EHF,SSBP2,TRAK2,STXBP5L,NAA16,RELCH,PCK2,HSPB3,FAM102B,ADCY2,RHPN2,LSM14A,FAM3C,TRIM33,CADM2,FKBP5,CDYL2,ST8SIA3,RAB6C
MIR892B	ADHD	-0.00339471	0.0063074	0.590431	50	0.517785	brain	TWAS	c3	0.590431	1	USP10,MMD2,ZNF248,MAPK10,DCTD,TMEM165,CLOCK,MAPK8,TRIB2,CCDC186,FKBP9,SOS2,MAP4K5,C18orf54,DNAJB9,PDE10A,GPRC5B,SLC9A3,ZNF736,YPEL1,THUMPD2,GIMAP2,DCAF7,CEP95,KANK2,STARD4,MRPL48,SPX,ERBB4,TIMP3,SS18,GPATCH2L,ACVR2A,PGGT1B,ANK3,METTL8,MED21,ARHGAP19,CCNJL
MIR892C_3P	ADHD	0.0042912	0.00320666	0.180826	153	0.650993	brain	TWAS	c3	0.180826	1	TYW5,SLC7A11,NDST3,TLL1,ANAPC4,WDR17,DYRK1A,SRD5A3,RBFOX1,UBA6,GUF1,MKLN1,EXOC4,NCOA7,RYK,ERI2,PPA2,TTC21B,NAP1L5,DPY19L1,RIMKLB,KCNH5,TIMP2,FILIP1L,LIFR,MTMR6,PDE10A,ASCC1,PPP3CB,C3orf70,KBTBD3,ZNF140,ERC2,ARF4,ZNF621,MRPS23,SEC23A,PNN,SIPA1L1,HS3ST3B1,ADD3,SEC63,SLC27A6,NPHP1,INKA2,VPS41,CRKL,DR1,DISP2,PIGK,STAM2,CACNA2D1,ANKRD27,KCTD15,PGM2L1,VEZT,CDK17,CASD1,HAT1,MAP3K20,SP3,DISC1,LAMC1,SMIM12,HP1BP3,BROX,GSDME,C14orf93,HOMEZ,FAM8A1,TES,CTTNBP2,ANKS1B,COLEC12,LIG4,GIN1,PACSIN2,CNTN3,SERTAD2,GPR75,SF3B1,ARMC10,TIMP3,RASGRP1,DNAI7,LRP1B,COMMD9,SNX18,CCNO,KCNK2,ELAPOR2,LXN,TMED7,AGMO,ESS2,YWHAE,RPA1,GALNS,NOC3L,SS18L1,CNPPD1,BDP1,SYPL2,TMEM232,RAB21,GNPTG,HORMAD1,FGD4,DACT1,GAN,SEC61A2
MIR892C_5P	ADHD	2.96E-05	0.000682937	0.965396	208		brain	TWAS	c3	0.965396	1	KNDC1,EFTUD2,KANSL1,ARL17A,RBAK,LIAS,SRP72,PCGF3,BMP3,SHROOM3,CNOT6L,AFF1,RNLS,LARP1B,TNIP3,CCNA2,CNOT6,SPATA9,MIER1,EIF4B,SPOCK1,CLEC2D,RHOJ,ZBTB1,TSPYL4,WNK1,TULP3,MDM1,CPM,MKLN1,VAPB,FER,NUP58,TREM2,CUL9,ACKR2,EIF2S1,PRICKLE1,MAN1A2,WDR3,BCKDHB,IBTK,TMEM109,SLC24A1,TFAM,LPP,CFL2,CRIPT,STON1,TMEM183A,PDIA4,KCTD6,CDK19,PRTFDC1,BRWD1,MYLK4,SDHAF4,SDSL,SPECC1,HOMER1,PTPRU,SEPTIN10,KCNC2,PHLDA1,CUL3,ZNF652,SRBD1,ASCC3,GRIK2,EVI5,PCDHB15,ANKS1A,POLR3K,CTNNB1,CACNA2D1,CEP192,KIAA1549L,PLXDC2,CDKN2C,GRK3,ASPHD2,PTGER3,ATP1B2,LAMC1,BBIP1,LRRC1,G3BP1,KDM7A,PCGF5,EXOC6,NOC3L,YES1,GFM2,CCPG1,DNAAF4,COBL,DBR1,POLDIP3,HTR1D,AAK1,GAS2L3,SMPDL3A,SPON1,COPB1,TTC33,DNAJC22,SYNPR,CCDC88C,CRYL1,ZNF676,ZNF728,RPL23A,ATAD5,SHE,ADAR,OGFR,B3GALNT2,MEOX2,SLITRK5,NUDT4,DNAJC27,HYKK,PTPRN2,DNAJC21,SEMA3D,ADAM12,RUFY2,DNA2,NCKAP5,MARK1,SLFN5,ROCK2,GREB1,ZNF664,CETN3,TBC1D15,ANKRD28,CDYL2,CCDC40,CCSER2
MIR920	ADHD	-0.00552162	0.00569726	0.33246	44	0.147021	brain	TWAS	c3	0.33246	1	NOA1,LAMTOR3,ATP8A1,CCDC157,VPS36,PLXNA4,SPRYD4,RASGRP3,ATP11A,OR7D2,DSE,ABI2,MYCT1,RBPMS2,PPFIA4,AK9,CDK19,NETO2,NUCB2,IPO13,CLEC4E,PPP1R18,LY6G6C,MICAL3,ATPAF1,ST8SIA1,RGR
MIR921	ADHD	0.00307128	0.00674785	0.649002	45	0.72466	brain	TWAS	c3	0.649002	1	ACKR3,CNOT6L,FRAS1,SMARCA5,VPS36,SLCO2A1,SELENOT,YTHDF1,DNAJB9,NUP107,KMT2C,ITGA8,ADD3,KCTD5,MAGI3,TMEM260,NUDT15,TRIM67,SPRTN,PFAS,MAP1LC3B,KDM7A,LRRC3B,HSF2,CTBP2,ZFYVE21,NRXN3,CDH2,KIF2A,TTYH3,DAAM1,PTGER4,PRKCQ
MIR922	ADHD	0.000251547	0.00362846	0.94473	134	0.405424	brain	TWAS	c3	0.94473	1	VSTM4,USP30,AP1G1,USP10,CAMK2D,PDLIM5,LYAR,PI4K2B,UCHL1,ACSL1,THBS2,JOSD2,TTC14,RIOK2,GPR85,TTC28,PANK2,SLC23A2,KBTBD2,MIEF2,ADAMTS19,ATG16L1,NSD1,PRKAR2A,GCC2,GSK3B,GPR156,UBR2,NFYB,STRN3,AGMAT,SPEN,PFKFB2,ARF4,REEP1,XPO4,LATS2,SACS,PLD5,ZNF382,ZNF302,FIGN,ITGB8,ADSS2,SRRM4,KIF21B,CAB39L,MEF2A,ZNF254,C17orf49,MLXIP,CSTF1,MCTP2,HIF1AN,NEK7,OSBPL3,SLC8A1,ESR2,BTAF1,STRN,PAIP2B,SLC66A1L,INO80C,CLDN18,PTPN23,MAP4,BNIP3,LATS1,LRP2,WNT7A,ANKRD28,ELOVL4,DMXL2,UNC13C,SCP2,SMPD3,CCDC88C,KCNC2,GPN1,TAOK1,CLIC5,ANK3,GDNF,MNT,MICAL2,CDH8,TRIM33,TEX101,FRAT2,MMS19,SLC66A3,IHH,GOLPH3,FHL5,TOM1L1,PTPN14,C11orf97,RNF213
MIR924	ADHD	0.00188183	0.00715568	0.792563	33	0.121419	brain	TWAS	c3	0.792563	1	AXL,DCBLD2,WTAP,MAN2B1,MACO1,TFG,NYAP1,SGCD,TIMD4,AGMAT,FAM20A,PCSK1,RGMB,COMT,YBX2,MR1,SKIL,KIRREL2,BMPER,SELENOP,MMACHC,TENM4
MIR92A_1_5P	ADHD	-0.00529416	0.0075826	0.485053	30	0.460211	brain	TWAS	c3	0.485053	1	SLC25A23,PALLD,EHD1,PRKCA,BCAM,BLOC1S3,ARMC7,CEP128,WFDC2,ANKS1A,HDLBP,LMLN,SOWAHA,FBXO27,S100A9,NRP2,ATN1,SH3TC2,KAT14
MIR92A_2_5P	ADHD	-0.00409602	0.00366869	0.264216	114	0.170204	brain	TWAS	c3	0.264216	1	DUSP8,PLEKHM1,MIER2,PAPPA2,HELZ2,STMN3,CLIP2,C12orf43,BCL7A,ARFGEF3,KCTD13,MAPK3,S100A1,GATAD2B,EFNA3,SMG5,FASN,KIF20B,MRPL49,RCE1,GAP43,TOM1L2,ADAMTS19,NKAIN1,RAB3A,SLA2,TGM2,MARCHF4,SIRPA,DDRGK1,MAVS,LRCH4,ANO10,ZDHHC3,SELL,SGCD,PTGFRN,ZSCAN26,NPSR1,RIMS3,KCNQ4,STAT6,B4GALNT1,DIRAS1,DPP9,HNF4A,ACER3,CELF3,COL5A3,RABL2A,DIAPH1,FCHSD1,SF3B3,SEPTIN9,MOCS1,FOXP4,PRDM11,LDAH,LIPT2,CAMTA1,DHX8,DUSP3,GNPAT,ZBTB4,CHD3,ZMIZ1,MED8,MLKL,RANBP10,PDE1B,NACC1,ZSWIM4,GIPC1,SPTB,MAT2A,NPTXR,CBX7,EPHA8,CELSR2,SLC6A17,ARPP19,ARF3,TRIM3,FAM222A,MYO18A,GIT1,ARHGAP29,TUBB,RAD1,GRK3,SLIT1,CREG1
MIR92A_3P	ADHD	0.000654584	0.00235377	0.780936	302	0.382932	brain	TWAS	c3	0.780936	1	WWP2,PHLPP2,NSF,HCN2,REXO1,PPP1R12C,FKBP1A,DNAAF9,G3BP2,GFPT2,DTX2,ANKIB1,CASD1,REST,LIN54,ZNF595,ZNF721,PCGF3,RNF4,VWA5B2,SLC7A11,SLC39A8,NPNT,OTUD4,AFF1,DOCK9,APBB2,SH3D19,FBXW7,NIPAL1,PALLD,MAPK8,GNPDA2,KAT2B,ZNF385D,SPRYD4,MIA3,AIDA,FBXO28,SRPRA,SELENOT,MIER1,ADRB1,CCDC186,FHIP2A,MORC3,UGP2,SERTAD2,PPCS,TTC9,PDZD8,HERPUD2,BSDC1,USP36,ANO8,MARCHF4,ITGA6,MAP3K20,ZNF230,PPP1R37,BAZ2B,WASL,TMEM229A,MAN2A1,JOSD1,CACNA1I,XPNPEP3,AFF3,TBC1D8,CDCA7L,PDE10A,EPG5,PEAK1,CHRM5,GOLGA8A,ACTC1,HIVEP1,RANBP9,YIPF4,ELOVL4,IBTK,SNAP91,RAB8B,RBPMS2,MYO1B,NFYB,TEX2,FOXN2,STRN3,DSTYK,ELK4,C11orf24,TACC2,PLEKHA1,GOLGA3,COX20,C6orf62,NFYC,LATS2,SLC12A5,PIP5K1C,PIAS4,LHFPL2,SERINC5,SSBP2,SLC38A2,GPR137C,CNIH1,ATG14,GLCE,COL19A1,ITGA8,CHCHD10,ARPC2,GRAMD2B,CPNE8,TPPP,HIPK1,MAP1B,FCHO2,UBXN4,TECPR2,ZFYVE21,ADAM19,EVI5,P3H3,ITGAV,DUS2,EDEM3,PKDCC,KLHDC10,PLXDC2,SLC4A8,ITGA5,OTUD3,SEC31B,BCAT2,SNAPC1,NPC1,ZNF521,LRRC1,ACOX1,NCKAP5,PITPNA,UCHL5,ADAM10,FAM81A,PLEKHG3,SYN2,MFF,PLEKHB2,CUX1,GLYR1,PTEN,COG3,LRCH1,SLC24A3,ABHD13,RNF141,SFXN1,RNF44,SPTBN4,SLC17A6,DSC2,KLHL14,VPS4B,LUZP1,CALN1,GRM7,FHL2,ST6GAL2,MMD,USP45,CCDC113,ANKRD44,BMPR2,MYO5A,FHIP1B,GIT2,GOLGA4,SLC25A36,ATXN3,MOAP1,TENT4A,MCOLN2,NUFIP2,DENND4B,CTTNBP2,SEMA3A,LYST,ZDHHC5,MED19,PTPRK,MAST4,TRIM36,KLHL29,ADCY3,RHPN2,DPP10,PIK3R3,UBE2Z,TULP4,TAGAP,PAXBP1,RAB3C,EDEM1,CBFA2T3,SNN,SLC25A16,SOSTDC1,SNX13,ALKAL2,TGIF1,RGS17,FMN2,DAAM1,CADM2,RNF180,CCNJL,PTGER4,NOX4,ERGIC2,HS3ST5,OSBPL5,ANKRD28,CD2AP,ADGRF2,ZNF804A,PCOLCE2,TWF1,GPR180,ADAMTSL3,TEAD1,MYH9,MTF1
MIR92B_3P	ADHD	0.000705945	0.00235565	0.76442	301	0.375924	brain	TWAS	c3	0.76442	1	WWP2,PHLPP2,NSF,HCN2,REXO1,PPP1R12C,FKBP1A,DNAAF9,G3BP2,GFPT2,DTX2,ANKIB1,CASD1,REST,LIN54,ZNF595,ZNF721,PCGF3,RNF4,VWA5B2,SLC7A11,SLC39A8,NPNT,OTUD4,DOCK9,APBB2,SH3D19,FBXW7,NIPAL1,PALLD,MAPK8,GNPDA2,KAT2B,ZNF385D,SPRYD4,MIA3,AIDA,FBXO28,SRPRA,SELENOT,MIER1,ADRB1,CCDC186,FHIP2A,MORC3,UGP2,SERTAD2,PPCS,TTC9,PDZD8,HERPUD2,BSDC1,USP36,ANO8,MARCHF4,ITGA6,MAP3K20,ZNF230,PPP1R37,BAZ2B,WASL,TMEM229A,MAN2A1,JOSD1,CACNA1I,XPNPEP3,AFF3,TBC1D8,CDCA7L,PDE10A,EPG5,PEAK1,CHRM5,GOLGA8A,ACTC1,HIVEP1,RANBP9,YIPF4,ELOVL4,IBTK,SNAP91,RAB8B,RBPMS2,MYO1B,NFYB,TEX2,FOXN2,STRN3,DSTYK,ELK4,C11orf24,TACC2,PLEKHA1,GOLGA3,COX20,C6orf62,NFYC,LATS2,SLC12A5,PIP5K1C,PIAS4,LHFPL2,SERINC5,SSBP2,SLC38A2,GPR137C,CNIH1,ATG14,GLCE,COL19A1,ITGA8,CHCHD10,ARPC2,GRAMD2B,CPNE8,TPPP,HIPK1,MAP1B,FCHO2,UBXN4,TECPR2,ZFYVE21,ADAM19,EVI5,P3H3,ITGAV,DUS2,EDEM3,PKDCC,KLHDC10,PLXDC2,SLC4A8,ITGA5,OTUD3,SEC31B,BCAT2,SNAPC1,NPC1,ZNF521,LRRC1,ACOX1,NCKAP5,PITPNA,UCHL5,ADAM10,FAM81A,PLEKHG3,SYN2,MFF,PLEKHB2,CUX1,GLYR1,PTEN,COG3,LRCH1,SLC24A3,ABHD13,RNF141,SFXN1,RNF44,SPTBN4,SLC17A6,DSC2,KLHL14,VPS4B,LUZP1,CALN1,GRM7,FHL2,ST6GAL2,MMD,USP45,CCDC113,ANKRD44,BMPR2,MYO5A,FHIP1B,GIT2,GOLGA4,SLC25A36,ATXN3,MOAP1,TENT4A,MCOLN2,NUFIP2,DENND4B,CTTNBP2,SEMA3A,LYST,ZDHHC5,MED19,PTPRK,MAST4,TRIM36,KLHL29,ADCY3,RHPN2,DPP10,PIK3R3,UBE2Z,TULP4,TAGAP,PAXBP1,RAB3C,EDEM1,CBFA2T3,SNN,SLC25A16,SOSTDC1,SNX13,ALKAL2,TGIF1,RGS17,FMN2,DAAM1,CADM2,RNF180,CCNJL,PTGER4,NOX4,ERGIC2,HS3ST5,OSBPL5,ANKRD28,CD2AP,ADGRF2,ZNF804A,PCOLCE2,TWF1,GPR180,ADAMTSL3,TEAD1,MYH9,MTF1
MIR934	ADHD	-0.00696628	0.00468558	0.137081	66	0.0418366	brain	TWAS	c3	0.137081	1	GGNBP2,KANSL1,ZNF737,SLC2A4RG,PDS5A,RXFP1,SPCS3,GLRA3,PDE6H,PPEF2,AHSA2P,DCLK2,KPNA1,RBM19,DPY19L2,ESR1,GPHN,DENND10,FBXO22,LCMT2,EHD3,BTN3A3,KMT2C,F11R,MITD1,APOL4,MXI1,ZDHHC11,C1orf174,AGFG1,TFEC,SLA2,BCCIP,CYP1B1,LMO4,SNX18,SLC35F2,PARVA,PDE11A,PAXBP1,LRRN1
MIR935	ADHD	-0.0022134	0.00456292	0.627616	89	0.488078	brain	TWAS	c3	0.627616	1	MRC1,CPEB1,CWC25,MYT1,GFPT2,PRKG2,RERG,SEPSECS,TMEM263,PUS10,TBC1D9,RBFOX1,HEY2,NCOA7,OSBPL11,JARID2,DPY19L1,MPV17L2,CRIM1,LEKR1,CSNK1G3,MYO1B,HSP90B1,F11R,VPS41,MAP3K7,LMO2,EFHD1,PPP4R2,HOMEZ,SOGA1,TNFAIP8,GLUD1,RUBCNL,AAK1,ANKRD44,TRDN,RELN,PLEKHH2,CADPS,FGL2,CTBP2,RELCH,ZNF365,SLF2,MED10,PRMT3,ANKRD31,GOPC,PGGT1B,IREB2,PRR5L,HACE1,ONECUT2,SBNO1,ATP1B3,SREK1IP1,NAP1L4,TBC1D15,HDHD2
MIR936	ADHD	0.00236757	0.00412367	0.565872	100	0.9354	brain	TWAS	c3	0.565872	1	AP1G1,TLCD3A,G3BP2,CAMK2D,GALNT7,ABCC5,AFAP1,HTRA3,ADH1B,PXN,KDR,TRIM2,ITGA3,DTNA,MIER1,ATP1B1,ASAP2,ARL6IP1,SOS2,GPR137C,MTHFD2,EXT2,PHYHIPL,MAP3K5,TPGS2,AFDN,HAS1,MPP7,FAM222A,NAA25,SEPTIN10,PTER,TPPP,PAWR,SERPINE2,GCSAML,GIMAP2,ZNRF2,EVI5,BCAR3,PCDHB15,C17orf100,DDAH1,SH3GLB1,JAG1,TTC26,PPP1R3C,ITPK1,BTBD7,RNF141,ITPKC,G6PC2,LRP2,ELOVL4,FBXL22,MPRIP,CAD,SEMA3A,RILPL1,SCARB1,GNA12,GABRA1,UBE2J1,HS3ST5,SRPK1,CD2AP,ADAMTSL3,PSG1
MIR937_5P	ADHD	-0.00736484	0.00672579	0.27351	36	0.406146	brain	TWAS	c3	0.27351	1	CLIC6,NMBR,DOCK7,ZC3H7A,LPP,TIMM21,MGAT4A,ITGB8,SRRM4,RASSF10,ADCYAP1R1,NFYA,LDAH,TMEM209,GLUD1,PMAIP1,RNF24,MCM8,SELENOP,APAF1,REV3L,NR3C1,SLC9A2,FGD4
MIR938	ADHD	0.00895388	0.00712433	0.208825	41	0.706129	brain	TWAS	c3	0.208825	1	GPRIN2,HOMER2,RCHY1,MOB1B,PRDM8,STIM2,WDFY4,ACAT2,EFNA1,SLC8A3,HERPUD2,PNKD,SLC11A1,EPAS1,TTC17,FAM210B,ATP2C1,TIAM1,YES1,SESTD1,SFXN1,WWC1,TMEM97,SSH2,APAF1,KCNK10,NTN4,PREP,PRCP,SHISA6,DGKH
MIR939_3P	ADHD	-9.10E-05	0.0009641	0.924807	129	0.182668	brain	TWAS	c3	0.924807	1	DUSP14,LASP1,TBC1D20,PSMF1,FAM53C,PFDN1,EGFR,WIPI2,ATG7,DRAXIN,DEPDC5,AHRR,MDGA1,RAB5B,THBS3,CAMK2B,KPNA6,FAM168A,GDPD5,HEMK1,AKAP8,DDA1,H6PD,FAM227A,CSDC2,TOR1AIP2,SLC26A9,C17orf58,MPP2,G6PC3,GFAP,USF1,STK4,ELMO2,CLDN9,ZNF500,B3GNT7,DIS3L2,PLCB1,CHML,CNOT9,HTR3B,DCAF7,GNAL,B3GAT3,KPNA4,MGAT5B,PLXDC2,HIF1AN,BTRC,SMIM12,AMACR,TNFAIP8L1,VMAC,SLC43A2,VWA1,ITGA5,EXOC2,SOX10,FBXO27,MED29,SOGA1,ZDHHC3,ALS2CL,SPTLC2,AARS2,RNF44,ABCG4,SLC6A17,KCNC4,TUBGCP5,ORAI2,ITGA9,POLDIP2,ADCY2,ADK,PIP5K1C,KCNJ5-AS1,ANKRD6,SFMBT2,SNN,DCTN5,PIRT,TENM4,MTF1,TBC1D16
MIR939_5P	ADHD	8.65E-05	0.000694167	0.900808	115		brain	TWAS	c3	0.900808	1	DHRS11,FAM193B,RNF130,HLA-DRB1,GRM4,NDST3,NAAA,CDC42BPA,BTBD9,KCNK5,NGFR,RIMKLA,PRKAR1B,TTYH3,NAT16,FIS1,CDK10,LRRC25,CIB2,ARID3B,GRN,MYLK2,C20orf203,RIMS3,RPS24,USP22,ALDH7A1,IQSEC3,COL5A3,S1PR2,CD4,FOXP4,SPINDOC,CAVIN1,VAT1,ZBTB4,VAMP2,NCDN,KDELR1,RPS23,NACC1,SPTB,CBX7,SCN4B,SOGA1,PADI2,DENND6B,TRIM3,TRIM66,STIM1,FBLN5,TAL1,PDZD7,NOS2,ERAL1,SIAH3,C3orf18,COX10,PIRT,SHISA6,CLCN7,IFT140,BCAS1,TBC1D16
MIR93_3P	ADHD	0.000124066	0.000972235	0.898458	86	0.0344054	brain	TWAS	c3	0.898458	1	CACNB2,GTF2I,PLAC8,MAP9,STK32B,PXN,TUT4,MIP,SORBS2,TTC21B,LGALSL,SLC39A9,TVP23B,ZCCHC17,FBXL17,FAM149B1,SNX33,SFMBT1,CPNE8,SNRPE,ARF4,PNN,MYLK4,RCC1,DZIP1,KPNA4,CACNB4,LDLRAD4,KIAA1549L,DDI2,ATP9A,CNTNAP1,PKIG,MIOS,GLCCI1,CPS1,CNOT2,PHLDB1,KLF12,TVP23C,CRACR2B,CEBPZOS,UBE2G2,PACSIN2,PRKAA1,USP3,ERC1,TFB2M,PLCXD2,RAB4A,CCDC6,DNAJC27,NFASC,REPS1,ECRG4,IL6ST,DOCK4,SENP5,SMAD2,CLEC4F,TOM1L1,EBF3,CCDC40,ALPK3
MIR940	ADHD	0.000177735	0.000955091	0.852372	148	0.428518	brain	TWAS	c3	0.852372	1	NCOA4,SNPH,SIRPB1,ABCC5,VGLL4,MLEC,PITPNM2,GYPE,GUF1,EI24,SH3PXD2B,EFNA1,PDXK,FBXL20,STARD3,TOM1L2,MYO15A,YWHAQ,NSD1,SEMA3F,SLC30A7,LIFR,FAM227A,RANGAP1,LINGO1,SLC12A6,STEAP2,PGAM1,MORN4,PPM1M,ZNF609,CFL2,CCDC80,CTNNA3,SYS1,SLC12A5,SSR1,ZNF608,HDGFL2,MAP3K9,HS3ST3B1,PPFIA2,TNR,SCAMP2,THEM5,VDR,ARF3,YPEL1,KIAA0930,COL5A3,WIPF3,MAPKBP1,IQCJ-SCHIP1,SV2B,PRKN,ICMT,GPR153,ASPHD2,ARHGAP1,ATP1B2,STX2,FSTL4,PCBD2,CKMT2,GLG1,SLC43A2,RANBP10,CBX5,GRIP2,CNOT2,PCCB,SLC4A7,ANKS1B,SLC24A3,THY1,NECTIN1,AMFR,CCDC136,DIP2B,AP1M2,STIM1,PTPN12,CAPZA1,TRIM33,LHPP,IRGQ,TENT4A,SSH2,CBFA2T2,VCL,KCNA1,TRAF6,RAB3C,TUB,PDE3A,RETREG2,CADM2,MAVS,HLF,HEATR1
MIR942_5P	ADHD	0.000228345	0.000946767	0.809412	166	0.0241273	brain	TWAS	c3	0.809412	1	TAS2R14,DUSP16,CD83,CYP2U1,TPH1,PACRG,PIGP,CFAP97,RAB3B,LRP8,PLXNA4,CHCHD3,ESYT1,P2RY12,RALBP1,GPR85,MIS12,ESR1,USP49,RPL7L1,SELENON,MTFR1L,SMPDL3B,SLC30A6,STIMATE,PIF1,NAB1,PROSER1,LPP,SC5D,PFKFB2,RHOBTB3,GJC1,GOLGB1,SLC49A4,PLTP,ZNF302,AFG1L,WDHD1,ARSB,PPM1F,MDM4,KDM5A,ERC1,GNAL,ALG11,PCDHB12,CCDC32,EHD4,ZNF552,ZNF135,CACNB4,NEDD9,TRAK1,WWP2,KIAA1549L,PASK,SLC4A8,CACNA1E,LAMC1,RBM20,B4GALT6,SPATA17,SGPL1,KCNB1,DCDC1,MAT2A,DDX6,CIPC,KNG1,BMPR1A,CCBE1,SLC66A1L,TGFA,CLVS2,FUT8,HSPD1,AGAP1,SGMS1,PRKG1,KLF7,PLEKHM3,TAOK1,KIF3B,TNIK,DDX4,ZFP1,TMEM132B,PDK1,SMIM8,GDNF,SH3TC2,ATXN7,BEST4,RAD1,EXOC6,TRIM66,EMP2,NCKAP5,GUCA1C,SMKR1,NAA50,SENP7,TDRD6,ADGRF5,PAK2,GALNT15,PKP2,XRN1,CHST2,WASF3,COX11,DCT
MIR944	ADHD	7.38E-05	0.000556899	0.894549	347		brain	TWAS	c3	0.894549	1	INPP5A,CUBN,VSTM4,SNTB2,WWP2,PHLPP2,ZNF737,MYSM1,RFTN2,C2orf69,ACTR1B,ODAPH,PNRC1,ZNF107,SAP30,MAGEF1,PDLIM5,DCBLD2,TOMM70,PLA2G12A,HPGD,SEPSECS,ANTXR2,H3-3A,SLC41A2,WASHC4,RFX4,CLOCK,ELMOD2,CLCN3,CFAP97,SORBS2,GNRHR,SPOCK3,GLO1,NR2F1,ARSK,GUF1,SGCB,KAT2B,VPS13C,ECHDC1,OTOA,FGF2,TSC22D2,CCDC178,SPAG16,TCFL5,LUZP2,ABCA6,THOC3,RGS14,ZNF439,CHD9,GMPPB,SLC4A5,SP5,CYBRD1,RERE,PAFAH1B2,TSC22D4,NPEPPS,PDE10A,MPC1,KATNBL1,STEAP2,BCO2,MCMBP,GXYLT1,SYT14,BICC1,TBCEL,ELK4,GPR155,SLC35A5,USF3,LOX,ETFRF1,SSPN,GBP3,GBP1,SLC4A7,ZCWPW2,RBMS3,DCDC2,SLC49A4,MIER3,MPP7,ITFG1,GLCE,COL19A1,OGFRL1,DPP9,COBLL1,HS3ST3B1,SRRM4,PDSS2,SLC2A11,ARPIN,SEMA3C,PCLO,TMEM237,PMS1,IFT57,HNMT,F2RL1,TRAF3,TNFAIP2,COA8,ZNRF2,GCLM,TEP1,PGBD1,C11orf71,CACNB4,STAM2,SREK1IP1,ERBIN,CCDC148,STRIP2,PEG10,BRCA1,MCTP2,NEUROD1,PPP1R1C,SLC35A3,FSHR,NKD1,METTL15,TMEM167A,ADAM10,ESR2,ZBTB1,ZNF264,KIAA1549,TTC26,PRRX1,VAMP4,FAM8A1,MANEA,FUT9,FHL5,ZBBX,TFEC,KLF12,NFS1,PCGF5,COLEC12,TRIM5,INO80D,NDUFS1,ZDBF2,CREB1,PAM,NUDT12,AKIRIN1,ZNF684,ZBTB41,FAM174A,SASH1,LATS1,ULBP1,SLC2A13,CERS6,KLHL23,GRM7,ATP6V1G2,ABHD16A,TMEM26,TMEM106B,MED17,IGFBP3,PGAP1,CLVS2,TRDN,AP1S3,GNB5,FGL2,PRKG1,RELCH,TC2N,RTKN2,TAF4B,GJB2,XPO4,TMEM135,SPATA6,NF1,GPATCH2L,SNX18,ZNF83,GFM1,TMED7,DCC,GABRB2,COG6,CADM2,HTR1F,CHRNA5,PIK3CG,AVPR1A,MRPS5,RALGPS2,SEMA3D,CRBN,POU1F1,FAM76B,JRKL,ONECUT2,LPIN2,LPIN1,PANK2,POLR3G,CAMK4,CREB5,PAK2,PIAS2,MMS22L,MAP3K2,U2SURP,NSUN3,CCDC15,DGKH,COX11
MIR9500	ADHD	-0.000251762	0.000958661	0.792845	135	0.253096	brain	TWAS	c3	0.792845	1	USP10,LILRA4,HLA-C,HLA-B,HOPX,MGST2,PKD2,HERC3,ANAPC5,ZCCHC4,AHSA2P,ZNF354C,RAB3B,ESYT1,MIA3,CMTR1,CCDC186,THSD7A,SETD4,SP1,STEAP3,GSPT1,IP6K2,RPRD1B,BOLA3,TACR1,GTPBP3,PRKCA,PITPNC1,GSK3B,GPR176,PAK6,ZNF106,TMEM183A,PIK3C2B,C20orf96,CHD6,ZMPSTE24,KCNMA1,SLC22A23,EPB41L2,XPNPEP1,PLCD4,AP3B1,VPS39,POGZ,SNX27,DENND4B,UBE2L3,VAMP1,TPI1,FAM168A,UCP2,FBXO42,PBX1,DNAJB4,RANBP10,KDM7A,DPH6,NECTIN1,POM121,CMKLR1,PKIB,SLC25A15,RIMOC1,PLEKHH2,TIMP3,ADO,GRAMD1B,CYP4A22,PCK2,PPM1N,ELFN2,HMGXB4,PIK3CG,GALNT13,FREM2,F2RL2,ROCK2,MTMR11,VPS45,PHACTR2,PAK2,SMAD2
MIR96_5P	ADHD	0.000331643	0.000925614	0.720123	294	0.110481	brain	TWAS	c3	0.720123	1	CPEB1,KIAA0513,GJC1,PLEKHM1,KPNB1,LILRA1,CNNM3,REV1,STK19,ANKIB1,RELL1,COL25A1,CNOT6L,CAMKK2,FARP1,DOCK9,PCCA,PALLD,MFAP3L,GABRB1,SLAIN2,PRDM16,AJAP1,RWDD4,CLOCK,TAPT1,THBS2,TUT4,SAR1B,LRRC4,CNN3,PNPLA1,PPIL1,SH3PXD2B,PYGO2,LRRC3,STK17A,NDST1,RDH11,SLC39A9,PLOD2,OVOL1,PC,USF3,GAP43,PDZD8,NANOS1,INSIG2,RALB,ATG16L1,PDZRN4,GXYLT1,FN1,TMEM169,VAMP3,SPSB1,SLC33A1,DNAAF9,MTOR,HSPA2,GPHN,CHST10,SLC9A2,SCYL3,PRRX1,SLC12A6,COL13A1,NUDT13,MCMBP,TNS3,UBE2Q2,YIPF4,TRIM9,DDHD1,OXGR1,WDR82,PHYHIPL,SLC16A9,LPP,KCTD2,GRB2,ATP2B4,ARHGEF12,CDK18,SLC26A9,ZNF667,TRIB3,SIN3B,PRKAR1A,KRAS,RASSF8,ITPR2,DHX8,LRIG1,REEP1,ELOVL5,SLC12A5,B4GALNT1,C2orf72,SERINC5,SEPTIN9,GIT2,FAM216A,RITA1,ANXA11,PHACTR4,AATK,FOXK2,ZNF850,PAK1,FAM171A1,ADD3,RBM20,SCML4,CD164,PPM1F,BCR,PPP3R1,SLC22A5,EPAS1,CRKL,SLC44A5,ST6GALNAC3,MAP1B,MAP3K3,SV2C,PDE8B,SLC44A2,PEDS1,EVI5,HBEGF,CACNB4,MAK,TMEM170B,DOCK1,IGSF11,PLAAT5,CHST1,SEZ6L,VAT1,LRRC7,PTGER3,ERLIN1,SLF2,LAMC1,CAMK2N1,KCNJ14,PLPPR4,MAP2K1,FEM1B,ZBTB41,NEK7,SELENOI,PPP4R2,SLC7A8,CAV1,CTTN,SOGA1,FYCO1,PCGF5,YES1,KLHL7,ATXN3,PRIMA1,UNC13C,RAB27A,PRTG,CRYGS,RASA1,ABHD13,ADK,EBF3,BNIP3,ERC2,ARHGEF3,DEPDC1,PSME4,USP45,DEUP1,PGAP1,CLVS2,DPY19L3,ANKRD27,RHPN2,LDB3,TMEM52B,SLC38A4,ADCY6,RAB8B,TAF4B,EIF5,CEP170B,PTPMT1,DDAH1,ARPP19,RUNDC3B,DHCR24,SLC35A1,TTYH3,MAST4,DLEU7,NUS1,GRIA1,MFAP3,EDNRB,NTN4,GDNF,C5orf22,RAB3C,EDEM1,DENND2C,CBFA2T3,RGS17,PLAGL1,ATG9A,TMEM198,DAAM1,GPR135,CADM2,CDH20,CELSR2,SORT1,DOCK4,JPT2,CREB3L2,IGF1R,GAN,SERPINB2,MAP3K2,EPHA3
MIR9718	ADHD	-0.00036388	0.00409978	0.929276	84	0.915504	brain	TWAS	c3	0.929276	1	TIMM23B,RABGEF1,GPR15,STK32B,ANKRD50,SLC46A3,TMEM33,DYRK1A,LEPROT,SLIT2,BBS1,TMEM185B,ZNF426,TMEM184A,NPEPPS,AP4E1,ADGRE2,KDM5B,EMILIN3,CRYGN,WDR64,PLD5,TXNDC16,COL19A1,PRKAB1,CCDC144NL,DDX59,TRAF3,ZSCAN31,FAM210B,CHPT1,LMLN,ELOVL1,FXYD6,FUT9,CAV1,PRTG,CCDC146,ATXN3,ELAPOR2,SLAIN1,ANK3,COG6,SLC26A4,NFATC1,CAMK4,PTN,KATNAL2,EPHA3
MIR9851_5P	ADHD	0.000663848	0.00421622	0.874889	93	0.583495	brain	TWAS	c3	0.874889	1	SLC39A8,SETD7,CDS1,PXN,MLEC,MAPK8,NAT8,SLC30A7,TCF12,RAPGEF5,MPI,NISCH,HTRA1,IKBKE,YOD1,LPIN3,AFDN,RIMS3,POLR3A,PLD5,MAPKAPK5,RAP1A,HIPK1,HSD17B12,MCM6,PTPN1,SV2B,FAM210B,SLC43A2,SERPINF2,SLC6A6,CNOT2,DHCR7,SOGA1,NOXRED1,RASA1,SRI,MAPK6,RPS6KA5,CBLN3,CABLES2,ACOT11,TTYH3,PTPRK,OPRM1,KIF6,ING1,INSYN2A,RAB43,FAM76B,CFAP44,RETREG2,TFDP2,KIAA1549,LSP1,RAB30,BTBD7,SRPK1
MIR9898	ADHD	-6.14E-05	0.000700629	0.930165	59		brain	TWAS	c3	0.930165	1	GRID2,RNF185,UFSP2,POLR3E,SRSF5,ZIC4,DIDO1,SEPTIN7,CARF,TDRD5,ZNF322,DGKE,DDHD1,ZNF792,TRAPPC13,FAM227A,ELOVL7,RPRD1A,SERPINB8,TASOR,KLHL23,FABP7,NUMB,FMNL3,MCOLN3,TAOK1,UNC13C,MARK1,JRKL,KLHDC1
MIR98_5P	ADHD	2.74E-05	0.000678423	0.967748	282		brain	TWAS	c3	0.967748	1	MAPK8,ERCC6,ADAMTS8,BEGAIN,TECPR2,ABHD17C,CPEB1,ZNF516,ARHGAP28,TSEN34,ZNF784,ZNF583,DPP6,GTF2I,DTX2,PCGF3,ABCC5,DVL3,LIPH,SENP2,CNOT6L,FRAS1,BEND4,SLC2A12,IQCB1,SRD5A3,CEP135,INSR,CASP3,NEK3,SPRYD4,ZNF689,EEF2K,AEN,C19orf47,ERVH48-1,B4GAT1,RALB,CDC25A,NME6,KLHDC8B,AMT,BSN,MIB1,RANBP2,ERCC4,YPEL2,POGLUT1,OSMR,DNAAF9,NPEPL1,LBR,WNT9B,ITGB3,TBKBP1,ATP8B4,TMOD2,MAPK6,RNF165,LINGO1,GXYLT1,ARID3B,WDR37,STIMATE,SFMBT1,RAB8B,IGDCC3,IGDCC4,SLC16A9,ABL2,MRS2,ABT1,ZNF322,MDM4,MFSD4A,YOD1,EFHD2,DDI2,TRANK1,RGS6,DLST,GJC1,SIGLEC5,SIGLEC14,KDM3A,B3GNT7,SLC22A23,ERO1A,RBFOX2,KCTD17,XKR8,PTAFR,FIGN,KCTD21,MAP3K9,DDTL,KCNC2,NAP1L1,POGZ,COL5A2,COL4A2,SCN11A,PXDN,KCNJ11,ANKRA2,LIMD2,KIAA0930,PLEKHA8,NIPAL4,APBB3,NME4,PDPR,EDEM3,CPA4,CD59,LIPT2,HDLBP,PLXNC1,USP44,PEG10,DCUN1D2,PBX1,ENTPD7,HIF1AN,SLF2,SEMA4G,POLL,FGF11,GNPTAB,PARPBP,ACSL6,MED8,ZSWIM5,GFM2,DNA2,PALD1,DIP2A,SKIL,CBX5,SDK1,OSBPL3,ZCCHC9,TMEM167A,ESR2,SCN4B,MASP1,GPR26,SESTD1,STARD3NL,GALNT1,NPHP3,ATL2,STARD13,HOOK1,FAXC,AGAP1,RIMOC1,TMEM121B,NYNRIN,GNG5,SLC5A9,OPA3,SLC5A6,RAB11FIP4,GALC,SLC20A1,ACVR2A,VAV3,TGFBR3,ACTA1,TRIM67,CD164,CLP1,DTX4,STX3,ADRB2,PPP1R16B,PLXND1,LIN28B,ONECUT2,CLDN16,E2F6,PLEKHO1,CADM2,IMPG2,CCND2,PRLR,GOLT1B,PARP8,FNDC3A,SLC25A27,SENP5,DPH3,MMS22L,IGF1R,GAN,LRIG3,EEA1
MIR9900	ADHD	0.00587975	0.00801233	0.463048	28	0.504768	brain	TWAS	c3	0.463048	1	ADGRL3,CNOT6L,C18orf32,GABRA2,PPP4R1,KCNQ2,RPL28,SMLR1,SLC25A38,TYW3,GPR55,CDC42SE2,KDM7A,CERK,NUAK1,STX3,COG5
MIR9902	ADHD	-6.80E-05	0.000491935	0.89007	238		brain	TWAS	c3	0.89007	1	PCGF2,PSMF1,TCAF1,CDK6,LIN54,DCBLD2,BDH2,ADH5,COPS8,STIM2,RWDD4,H3-3A,STUM,TLN2,RWDD3,DTNA,MORC3,SLC39A9,CFAP221,SPOCK1,SLC25A33,A2M,CLEC12A,SLC35A3,SLC30A7,XRCC5,ICE2,XPNPEP3,PGC,UBR2,PRPH2,ADTRP,PDIK1L,DNAJC15,NEGR1,DPY30,TRIM9,FUT1,NUCB1,IBTK,BICC1,KCTD2,MFSD11,TTC7A,PPP1R21,G2E3,ARHGEF12,ELK4,IL20RA,ANKLE2,EFCAB2,CEP57L1,RPF2,CTNNA3,MKX,SHCBP1,PVALB,HSPA13,RGS6,CRTAP,PDCD6IP,NMT2,PTER,GMFB,HSD17B12,ZNRF2,RPAP2,CCND2,TNFRSF1A,HBEGF,ZNF587B,ZNF814,PLXDC2,ICMT,SPTSSB,KRT5,RNASEL,RNF2,NEXN,SNX7,CABLES1,PDLIM4,G3BP1,SERINC3,UFC1,FSTL1,C5orf47,PCGF5,HECTD2,POMT2,PRTG,GLUD1,CCDC141,IRAG1,AKIRIN1,SHKBP1,PADI2,NAV1,ESF1,ARHGEF3,ANTXR1,SCG2,CALU,GLTP,PIGN,CPSF2,TAF4B,LYRM9,CPD,AJAP1,KLF7,METTL21A,ASIC1,TNIK,GRPEL2,IL1A,ELMOD1,SLC30A5,ADCY2,GOPC,CLMN,DPP10,TRAF6,STARD7,GALNT13,DTD1,ADAM12,CERS6,BOC,ARHGAP19,FRAT2,MTMR12,SUDS3,NR2F1,CREB5,SLC25A27,ANKRD28,PDE4DIP,GPA33,FGD4,EPHA3,TNFSF4,GHITM,LRTM2
MIR9983_3P	ADHD	0.0017508	0.00219337	0.424741	298	0.249311	brain	TWAS	c3	0.424741	1	TERF2,MARVELD3,ARL17A,NPEPPS,ZNF516,POLR2E,ZMAT3,USP13,TYW1,RBAK,KLHL5,PDS5A,DCAF4L1,LIN54,KLHL24,CASP6,PLA2G12A,VGLL4,MEPE,PRKCB,CSMD2,STIM2,MFAP3L,PCDH10,WDR5B,CLOCK,AS3MT,RBFOX1,GNRHR,VPS36,RAB3B,RNF217,THUMPD1,POLR3E,STOX2,SORBS2,CNN3,ANKRD12,APCDD1,PPCS,PKNOX1,JARID2,GPR161,KANK4,PIEZO2,KIF1B,ZNF426,PDZRN4,UNC13A,SUGP2,SOS2,DSE,NUS1,ROCK1,ST6GAL2,LIMS1,GDE1,NUP43,CCDC170,RGS17,KCNAB1,SUN2,CBX7,EP300,IVD,RNF165,CIB2,CHRNA3,STEAP2,RARRES1,DENND10,SEMA6A,SGCD,MAN1A2,IL17RB,LPP,MDM4,DSTYK,MGLL,IKZF5,BPTF,ERAP1,REEP1,ANKRD55,MIER3,DDHD1,ATG14,PIAS4,NALF1,DCLRE1C,ADD3,SCML4,OSTM1,PDCD6,TRIP13,HIPK1,MEF2A,F2R,NUP50,VAMP1,C1RL,ZMAT2,GANC,PIGK,IFT80,CACNB4,UNC13D,SEC14L1,USP49,CEP41,CAMTA1,RGS5,PBX1,FAM210B,PMEPA1,ZBTB4,CTC1,PGR,ZMIZ1,CAMK2N1,EIF4G3,G3BP1,USP6NL,CAMK1D,BEND7,YWHAB,KCNB1,ADAM10,MINDY2,LANCL1,FUT9,KLHL32,MED29,MEGF11,HDAC9,ANKS1B,LRRC2,ZNF470,SESTD1,CCR6,INO80D,KLF7,ARL10,GALNT1,DNAJC13,TASOR2,IL27RA,SLC17A6,CRIM1,CDC42EP3,TYW1B,WNT5A,HBS1L,F13A1,SNRNP27,C11orf54,LDB3,MRPL44,GLCCI1,CNTN4,SGMS1,CTBP2,KCTD1,CALM1,RPS6KA5,FBXL4,TAOK1,SSH2,NRXN3,ELK3,ZFP1,ADCY2,MAST4,WDR35,HS1BP3,SNTN,GTF2H5,NCOA1,RRAGD,YIPF5,VPS26A,CERS6,DENND5B,SATB1,ARID4A,DAAM1,LARP1,CADM2,IMPG2,SLC25A46,CAMK4,PRCP,ACTN1,CD2AP,KIF26A,GK5,U2SURP,TSHZ2,LRIG3
MIR9986	ADHD	-0.000197187	0.000963849	0.837898	126	0.318446	brain	TWAS	c3	0.837898	1	INPP5A,ADAMTS8,ARHGAP28,ZNF714,KLHL24,DVL3,TRIB2,TMEM144,RBMS2,PIP4K2C,ZNF689,ADRB1,PURB,ATG16L1,MACO1,PTP4A2,NPEPL1,MTOR,VPS9D1,ZNF33B,GXYLT1,SYT4,CFL2,RGS6,AREL1,YOD1,ENPP1,BRWD1,RBFOX2,MYH9,KCTD17,FIGN,KCTD21,MEAF6,RCN2,NCR3LG1,SGCG,KIAA0930,TECPR2,SPTSSB,PDPR,SEC14L1,PBX1,UBE3D,PALD1,CRK,SKIL,CBX5,C1GALT1,ZSWIM4,SUCLG2,ZNF835,SCN4B,DPAGT1,CUX1,STARD3NL,SPTBN4,SULF2,SART3,ST7L,YIPF1,CTBP2,LIMD1,TMEM26,NOL4L,FARP1,CD164,GNS,PRKAA2,PRRX1,RAB3GAP2,MAN2A2,IMPG2,CCND2,CYB561D1,ADAMTS6,CCNJL,MYCL,KCNQ4,IGF1R,CDHR1
MIR9_3P	ADHD	-0.000161594	0.000939696	0.863466	211	0.44059	brain	TWAS	c3	0.863466	1	YTHDF1,TPD52L2,VKORC1L1,REST,RELL1,ABCC5,DCBLD2,BOD1L1,WDR1,ENPEP,GRID2,GOT2,RBBP6,PTPN13,RBPJ,STIM2,SLC15A2,ARFIP1,CNOT6,GNPDA2,LEPR,RNF217,DCUN1D4,KAT2B,LRRC4,STRIP2,ATP11A,RIT1,HERPUD1,RRP1B,PURB,CCNA2,RAPGEFL1,SMARCE1,QTRT2,SHMT1,EPN2,ANLN,CASZ1,PHC1,SAV1,INSM1,GALR1,CSGALNACT2,ZNF148,FBXO28,ACBD3,TSC22D4,CUX1,ZC3H7B,RNF168,CSNK1G3,PPP2R1B,TMEM266,ETFA,SFMBT1,DENND4A,ZWILCH,CFL2,PPP1R12B,ADIPOR1,STRN3,RBBP5,YOD1,TESMIN,PRKAR1A,RASSF8,LPIN3,KCNS3,ZNF615,CRYBG1,NQO2,PPM1A,FIGN,CLASP2,THUMPD3,MXI1,PDCD4,SLC12A2,CPNE8,PELI2,CCDC198,CASP7,DR1,IFT80,CEP41,PLXDC2,RELT,STX6,FBXO42,ICMT,ACOT7,MDK,MYH10,PLEKHA5,ARL4A,PPA1,ID4,SLC17A5,CDH1,OSBPL3,SYNE2,LANCL1,TIAM1,AGFG1,MZT1,TNKS2,SESTD1,RPS6KA2,ZBTB41,ANO5,CEP68,SLC36A4,ITGB1,NDUFA10,COX7A2L,ARPP19,ONECUT1,ACVR2B,CAPZA1,DYNC2H1,LRP6,ZCCHC2,GJB2,NSUN2,ZNF99,NUFIP2,CPD,CDH2,COPS2,E2F1,E2F7,LSM8,LARS1,PDK1,POLK,ZNF292,TRIM36,GABRA1,OPRM1,RETREG1,CGGBP1,MSANTD4,MICAL2,GNS,PRKAA2,ADCY3,CEP170B,CBFA2T3,YIPF5,ONECUT2,EMILIN2,ZNF664,UXS1,MTMR12,CCND2,TMEM167B,SREK1IP1,MBLAC2,TBC1D15,GABPB2,FPGT,CCSER2,CSDE1
MIR9_5P	ADHD	5.76E-05	0.000678874	0.932419	308		brain	TWAS	c3	0.932419	1	OGDHL,PARG,KCTD10,GIT2,CMTR2,CTNNA1,CLOCK,REST,MAEA,DCBLD2,TBC1D4,KCTD12,SGMS2,ENPEP,FGF5,PRKG2,PRRT3,VGLL4,ADAMTS3,CXCL11,SHROOM3,CNOT6L,GRSF1,HLCS,HLTF,TSC22D2,RNF150,SFXN2,SNX25,MDGA1,CC2D1B,AK4,NCOA7,DCUN1D4,ESYT1,NRP1,UBE2Z,DLX3,KIRREL1,PNPT1,GALNT3,ATP11A,ATP8B2,PYGO2,EFNA1,SLC50A1,DYRK1B,ITPKC,POU2F2,SLC39A9,STEAP3,RALB,INHBB,TGFBI,LDLRAP1,M6PR,RHOJ,DSE,UACA,MTHFD2,NTAN1,DYNC1I2,ITGA6,MYRFL,PRTG,NEDD4,ZKSCAN1,FOXP4,TRERF1,TRPM7,AP4E1,ONECUT1,TBC1D8,SCYL3,PRRX1,DIXDC1,MCMBP,SEC23IP,WASF2,SYT4,CCNDBP1,PPIP5K1,FRMD6,NID2,GPR137C,TMEM109,PI4K2A,GLS,ITGB4,ABL2,RHOQ,SOCS5,FOXN2,TXNDC5,FLNB,ZCWPW2,RBMS3,ADCY5,SMAP2,PIGM,SETD9,MIER3,AP3B1,SERINC5,ATG14,ALCAM,COL9A1,AATK,RAB40B,STT3B,CMTM6,FBXL2,IFI44,MEGF10,FBN2,SEPTIN10,MGA,EHD4,PCSK6,CAPZA1,HIPK1,NHLH2,PXDN,HIC2,PPM1F,TYW3,SLC44A5,TMEM260,MAP1B,CCNT2,MAP3K3,SMARCD2,ZBED3,TRAF3,ITM2C,ITM2B,DR1,KCNK4,RPS6KA4,MTHFD1L,NR5A2,ICMT,ACOT7,VAMP3,CCNG1,PMP22,OTUD3,CLCA2,TBC1D22A,TAFA5,FYTTD1,GRWD1,KCNJ14,BCAT2,SNX7,LRRC39,ANKRD29,TAFA4,EOGT,ARFGEF2,TSPAN9,YBX3,FAM8A1,KIF13A,ID4,MYO1C,FSTL1,SLC6A6,UHRF1,SLC8A1,RNF111,EIF4E3,TMEM87B,SLC7A8,TES,FYCO1,PCGF5,COLEC12,ESRRB,SPTLC2,TRIM66,SCUBE2,LYVE1,MICAL2,ASXL3,GALNT1,ZBTB41,ESYT3,CNTN3,CRIM1,ATL2,STARD13,LRRK2,CACNA1E,IGFBP3,BTBD10,SPON1,PDE3B,CHST15,REEP3,TAF4B,RHOBTB1,BBX,COG3,GGPS1,B3GALNT2,MTR,VAV3,SLC25A24,SORT1,PTPRK,GABRB2,RANBP17,LMBRD2,GDNF,VCL,TESK2,UBE3C,RASSF3,CCDC50,STK38L,FREM2,LIN28B,MRE11,MTMR2,ONECUT2,ULK2,FURIN,GOLPH3,NXPE3,IPO11,ADAMTS6,POLR3G,NOX4,EMB,JPT2,MAB21L3,TENT5C,TENM4,MAP3K2,PCSK2,BEND3,CCSER2,P3H1,TMTC1
MISHRA_CARCINOMA_ASSOCIATED_FIBROBLAST_DN	ADHD	0.000604882	0.00780399	0.938218	20	0.313623	brain	TWAS	c2	0.938218	1	KRT18,MAN2B1,MGST1,CD55,CTSA,RARRES2,JUP,SPINT2,CAT,MET
MISIAK_ANAPLASTIC_THYROID_CARCINOMA_DN	ADHD	-0.0112809	0.0091898	0.219616	17	0.202151	brain	TWAS	c2	0.219616	1	VSTM4,FGFRL1,LIPG,ZNF544,ERBB4,SH3BGRL2,ENPP5,PLPP3,PCSK2
MISSIAGLIA_REGULATED_BY_METHYLATION_DN	ADHD	-0.000206711	0.000973706	0.831878	88	0.419186	brain	TWAS	c2	0.831878	1	MDC1,HMGB2,CENPE,MTFP1,ACAT2,DCLRE1A,FASN,POLD2,H2AZ2,CCNA2,SHMT1,ARL6IP1,LBR,CENPM,BUB1B,NUSAP1,MICU1,STMN1,HMGN2,RCC1,ITGB4,MSH6,ZNF175,PRIM1,LINC00667,DHFR,KIF14,RANBP1,EXOSC8,AARS1,MDFI,POLD3,DTYMK,KNTC1,CDKN2C,LIG1,CSE1L,RPA3,LANCL1,CAV1,TYMS,ENOSF1,YES1,CYP2J2,ZWINT,FUT8,RRM1,NEK2,HDHD5,RFC4,CAD,SEMA3A,CDK1,DUT,CDT1,ARHGAP19,PRC1,RFC5,KIAA0586,GMPS
MITSIADES_RESPONSE_TO_APLIDIN_DN	ADHD	0.00237218	0.00289096	0.411903	183	0.632836	brain	TWAS	c2	0.411903	1	PWWP3A,AP3D1,NBPF14,CTNNA1,TRRAP,PDS5A,PPAT,POLR2B,HADH,CASP6,PSMD2,ATP8A1,RCAN1,TTC3,CNOT1,GCN1,RBBP6,LBR,PARP1,CDC42BPA,TRIP13,LPCAT1,TACC3,GINS1,SLK,CKAP2,KAT2B,TRAM2,PDXK,UBE2G2,SUMO3,EIF4B,CBX5,CCNA2,RASSF2,FERMT1,GPR161,PRKAR2A,TEX2,PRKCA,MRPL19,HDGF,BUB1B,NUSAP1,SUGP2,AKAP11,MAN1A2,WDR76,ARHGAP19,PGAM1,FAM20B,MSH2,MSH6,TPGS2,ANKRD10,ALDH5A1,SHCBP1,DSP,SLC38A1,SLC38A2,TMEM106C,CHAF1A,NUP205,GPI,ADD3,WSB2,KIF14,CDCA8,MACF1,SCAMP1,CUL3,SPTBN1,NUP50,CERK,TRAF3,CD9,NCAPD2,NUDT3,EDEM3,SEPTIN9,BIRC5,POLD3,CSE1L,ECT2,ZC3HAV1,SLC37A4,ATP13A3,TIPIN,HDAC9,TYMS,ZNF22,EIF2AK2,CTPS1,ACLY,MMD,ZWINT,NUP210,FUT8,IMPDH1,MAPK6,SF3B1,RRM1,NEK2,NDC1,DHCR24,CMPK1,RFC4,DDAH1,TMEM97,CAD,DCP2,OSBPL8,KCTD12,CDC7,RAB4A,DUT,DROSHA,NCAPG2,PPP1R16B,CDT1,MDN1,HELLS,EPRS1,GPRC5A,FANCI,IQGAP1,PTTG1,SKP2,NFATC2IP,JPT2,TUBA3E,TOPBP1,HEATR1,GMPS
MITSIADES_RESPONSE_TO_APLIDIN_UP	ADHD	-0.000167318	0.000674299	0.804029	284		brain	TWAS	c2	0.804029	1	TBC1D3F,PLEKHM1,APC2,EIF2AK3,FAM53C,HBEGF,CLK4,SQSTM1,HCP5,SNHG32,DXO,HLA-DRB6,BRD2,HLA-DOA,PNRC1,PRKRIP1,ORC5,TYW1,PMS2P2,STYXL1,ZP3,AZGP1,THAP9-AS1,ACKR3,STBD1,OTUD4,PEX13,NUDT9,FAM13A,EAF2,NEK1,CLCN3,UFSP2,PDLIM3,SORBS2,CENPC,JAK1,GALNT3,CHTOP,YY1AP1,NARF,MORC3,IFRD1,C6orf120,STK17A,IFIT1,C1orf50,ABCG1,CBS,JARID2,MYLIP,SRSF5,PLSCR1,MRPL49,ZNF131,ABCA8,AKTIP,RPGRIP1L,BSDC1,IP6K2,USP36,POPDC2,P2RX1,MIS12,METTL25B,GIPR,BBC3,MTMR6,IVD,SNRK,KCNE4,SCYL3,ASCC1,FEM1C,ATG12,ARID3B,CLK3,CCNDBP1,JMJD6,TENT5A,TPBG,PGM3,FRAT1,AVPI1,DENND4A,RECQL5,TOR3A,MR1,H4C3,H2BC5,H2AC7,H2BC10,ZNF184,ZNF165,SC5D,NUAK2,C3orf52,SIDT1,TPM4,ZNF140,ARF4,CD84,ST3GAL5,KDM3A,DDIT3,THEMIS2,OSER1,SERINC3,TOMM34,DBNDD2,POFUT2,ALOX5AP,GLIPR1,NAP1L1,CTSS,TUFT1,VDR,KANSL2,IFT57,TTC17,RABGGTB,NAMPT,SMN1,ANKRA2,CCNT2,F2R,PDE4A,LDLR,DDX27,SPATA2,RNF114,TACC2,SLC35F5,MBTPS1,DNAAF1,ZNF274,LDLRAD4,CASP9,KIN,POLR2A,KDM6B,VAMP2,RIOK3,ODR4,SKIL,RYBP,YJU2B,MAP1LC3B,KDM7A,JOSD1,DDX18,LRRC2,PPP1R3C,YES1,IFITM1,IFITM3,IRF7,CCPG1,KMO,RPS6KA2,SLCO4C1,SPTBN4,PDE8A,PKP1,C3AR1,NECAP1,TESC,HLA-E,NFU1,C2orf42,TAF1D,MCF2L,HERPUD1,PDE3B,CPT1B,ARID5B,NRBF2,CHMP4A,KSR1,GOSR1,HHLA3,DMTF1,TP53TG1,FBXO34,TERF2IP,MIR22HG,RHOB,PAK5,GAD1,DUSP2,PLPP3,SEC23B,TRIM33,BCAS2,SEC61A2,PHYH,ISG20,NGRN,ATG9A,ATP1B3,CHST2,TIGAR,MARCKS,PARP8,ADPRM,N4BP2L2
MIYAGAWA_TARGETS_OF_EWSR1_ETS_FUSIONS_DN	ADHD	-0.000504555	0.00299576	0.866251	181	0.83394	brain	TWAS	c2	0.866251	1	HACD1,VSTM4,GFPT2,TRBC2,TCAF1,ARHGEF5,EGFR,CAMK2D,ST3GAL6,DCBLD2,FILIP1L,TENM3,EYA4,LYPD6B,CEP135,AK4,GASK1B,NRP1,LTBP1,INPP4B,DKK1,PLOD2,ZNF239,BMERB1,SYNM,ALDH1A3,SLC1A3,OSMR,AFF3,IL1R1,SCG5,SEMA7A,NABP1,GLT8D2,SOAT1,QSOX1,CHI3L1,PLXNA1,CCDC80,PABPC1L,SNX21,VASN,RIOK1,ARL15,ADAM19,LSM11,SLC22A23,TBX2-AS1,TBX2,TANC2,ITGB8,SEC63,ABHD2,SEMA3C,SOWAHC,NAP1L1,INKA2,OSBPL1A,LINC01119,TMEM171,ARHGEF28,TNFRSF19,PID1,DNER,DIPK1A,F3,LTBR,AK5,FAM171B,PPP1R7,HSPB7,CEMIP,ARHGAP1,PDLIM4,SPARC,GRIA1,ADAMTS5,UNK,FIBIN,SLC8A1,MINDY2,PPP2R3A,RGMB,FAM174A,SLC4A7,RAB27A,GPNMB,RPS6KA2,MIR155HG,BNIP3,CDC42EP3,EHBP1,SERTAD2,VCAN,IGFBP3,DMXL2,LRRC17,B3GNT9,CA12,ZNF365,TMEM158,FGF7,EIF5A2,TNIK,KCTD4,NUDT7,STXBP5,MICAL2,SNX9,PLPP3,PRRX1,ADAM12,C10orf90,NR3C1,DOK5,SPEG,PDE1C,CREG1,MARCKS,ACTN1,AKR1C1,AMIGO2,GPR180,RBMS3,SBF2-AS1
MIYAGAWA_TARGETS_OF_EWSR1_ETS_FUSIONS_UP	ADHD	1.44E-05	0.000947855	0.987917	199	0.718923	brain	TWAS	c2	0.987917	1	ERCC6,CDC42EP5,TNNT1,SDCBP2,FKBP1A,SIRPA,CDK14,SAP30,SLC7A11,MGARP,P2RX7,P2RX4,HIP1R,TRIM62,HHIP,PTPN13,FAS,CASP3,JAK1,PHOSPHO1,NGFR,TEAD2,RCN3,CLEC11A,GALNT3,ADRA1D,PRND,ERFE,STEAP3,DGKD,KCNN1,ARRDC2,SEMA3F,TGM2,IGFBP2,TCF12,SPATA13,KCNE4,SLC12A6,STEAP1,STEAP2,HSPB2,CRYAB,NANOS1,GRK5,RGS10,TRIM69,SORD,G0S2,OAF,EFHD2,EPHA2,TAGLN3,SSPN,ABHD6,PLCD3,AKAP7,ST3GAL5,ADCY9,GLCE,HS3ST3B1,GCH1,EPB41,SPTBN1,PTPN22,AP4B1,HIPK1,DPP4,RARRES2,DCAF7,ICAM2,WDFY2,CHST1,FCHSD2,PGM2L1,KCNE3,CES1,GPD2,PRSS35,NPR3,CABLES1,USP6NL,GLG1,PREX1,JAG1,SYNE2,NPTXR,CSPG5,DNAJC12,IFITM1,ISM2,SPTLC2,PADI2,PTTG1IP,ITGB2,ITGB2-AS1,ADARB1,KMO,OPN3,RUBCNL,LRCH1,AKAP13,LBH,KDSR,EPHB2,GSTM4,GSTM1,SLC1A4,APOL6,FZD7,FZD8,MEDAG,RPS6KA5,FBLN5,IL17D,ADCY4,NFATC4,KSR1,KCTD12,FARP1,SNX18,SLC35F2,CPPED1,SLC43A1,UBE2L6,CDK1,HLA-E,COL21A1,ANKH,RALGPS2,FYN,EMP2,ROCK2,CMTM3,MRPS22,SULT1A2,MAPK13,TMEM44,LRIG3,GPR137B,LGALS8,RSPH3,TRNP1
MIZUSHIMA_AUTOPHAGOSOME_FORMATION	ADHD	-2.06E-05	0.000995445	0.983511	16	0.702641	brain	TWAS	c2	0.983511	1	ATG7,DCTN1,ATG12,ATG3,ATG5,ATG14,ATG13,ATG10,PIK3C3
MMEF2_Q6	ADHD	0.000181119	0.000959371	0.850258	148	0.655548	brain	TWAS	c3	0.850258	1	BEGAIN,DUSP14,ZNF516-DT,GNB4,USP13,CDK14,CALCR,GPR15,TOMM70,RUNX2,FAM241A,NR2F1,MCTP1,TOPBP1,SLCO2A1,MYOZ2,MAS1,DKK1,GYPC,HIVEP3,ARHGAP12,CYP26B1,EHD1,GAL3ST3,SSH3,MYO15A,UBE2F,LUZP1,ZNF436,ZNF436-AS1,TCEA3,MACO1,TCTA,SLC38A3,DLGAP4,VSTM2L,PPP1R16B,DCTN1,TACR1,ESR1,NEDD4,ZCWPW1,MEPCE,NCAN,KIRREL3,NANOS1,SH3BGRL3,HMGN2,CFL2,BCL9L,TLCD5,SLC26A9,HIBADH,CHN2,WIPI1,SSPN,GEN1,LINC01597,CASQ1,NHLH1,DBNDD2,SLC12A5,PIP4K2C,CACNA2D3,P2RX5,CRTAP,ADD3,MXI1,SOBP,TM2D3,ZDHHC8,NRAP,WFDC1,TYRO3,EHD4,COL11A2,HSPB7,GPR153,PACSIN3,SLC39A13,EBLN2,CPS1,GCAT,CSNK1E,INSIG2,NRP2,CDC42EP3,ATL2,SIX3,CACNB3,DIP2B,B3GLCT,RHOBTB1,PYY2,CBFA2T2,SEMA3A,PPP2R2B,ACVR2A,ABCB4,ACTA1,GABRA1,DNAJA4,FILIP1,PRRX1,WDR81,ARHGAP26,TSPAN14,ANKMY2,TFDP2,CYB561D1,MPC2,HS3ST5,PRKCQ,COLQ,PTCHD4,RBM8A,GAN,ZNF385B
MODY_HIPPOCAMPUS_NEONATAL	ADHD	-0.00884356	0.0102244	0.387068	21	0.219552	brain	TWAS	c2	0.387068	1	NRP1,FASN,CCT7,FN1,TUBB2B,USP22,CCT8,TBCA,TARS1,TUBA3D,TUBB,VARS1,FABP7,TUBA1A,CDH2,CCT5,CHL1
MODY_HIPPOCAMPUS_POSTNATAL	ADHD	0.00310148	0.0073714	0.673942	33	0.18723	brain	TWAS	c2	0.673942	1	RASGRF1,SDHA,MAPK3,BIN1,PFKL,EEF1A2,PYGM,KCNAB1,CCK,KCNMA1,ARHGEF25,NAPA,TYRO3,COX8A,NDUFB2,VAMP2,NDUFS2,SIRT3,HRAS,CLTB,APBB1,ATP6V1E1,TPI1,SOX10,RHOB,NTSR2,LDHB
MODY_HIPPOCAMPUS_PRENATAL	ADHD	-9.32E-06	0.000991972	0.992505	35	0.440318	brain	TWAS	c2	0.992505	1	MYT1,RPL9,CCNG2,RBPJ,NEUROG2,H2AZ2,PCNA,RPL13,NFYB,BTF3,RPS18,RPS8,RPL37,RPL23A,H1-0,CDK2AP1,CCND2,SNRPB2
MOHANKUMAR_HOXA1_TARGETS_DN	ADHD	0.0023098	0.0034424	0.502231	129	0.676301	brain	TWAS	c2	0.502231	1	SHC2,HLA-F,RNF39,CDK14,CALCR,SMIM14,GUCY1A1,GASK1B,HPGD,SLC2A9,S100P,LINC01102,CLGN,RNF150,SYNDIG1,RAB3B,SLCO2A1,S100A7,S100A6,MUC1,BMP7,SPOCK1,CALHM6,LEFTY2,CENPJ,HIGD1A,STEAP1,STEAP2,FGF12,MCMBP,LAMB3,MGLL,C3orf52,ZNF853,DDIT3,EML1,ALCAM,FXYD3,ABHD2,INAVA,ASNS,DRD2,MAP1B,PDE8B,CGNL1,FGF11,LAMC2,ARHGAP42,FAM83E,ST6GALNAC2,FLJ12825,SLC8A1,ERBB4,UNC5B,APOD,ARHGEF4,LTF,ZNF22,TRIL,AMPH,BIK,TSPO,DSC2,AAK1,GPX2,NYNRIN,SPATA6,LRP1B,TNIK,PLD1,ARHGEF37,SLC43A1,CDH6,PTCH2,AVPR1A,GAD1,DKK3,PROS1,SCUBE2,WLS,DYRK4,SLC22A15,IGSF3,MAPK13,TUBE1,FAM229B,AKR1C1
MOHANKUMAR_HOXA1_TARGETS_UP	ADHD	0.000113427	0.000898335	0.899524	320	0.418527	brain	TWAS	c2	0.899524	1	PSMD13,IFITM10,CTSD,CORO1C,DUSP14,PLPP2,ZNF600,MBOAT7,ZNF583,SQSTM1,MDC1,TUBB,IER3,PRRC2A,HSPA1B,GTF2I,PAPSS1,PGM2,PARL,SLC39A8,UBE2D3,UBE2K,METTL14,SYNPO2,GTF2H1,HTATIP2,ACKR3,COPS8,PLBD1,RNF10,ANAPC5,XPO1,CPE,TTC3,GET1,FAT1,PALLD,TTC39A,OSBPL9,CPT2,LRP8,NDC1,RBMS2,QPRT,SEZ6L2,CRABP2,ISG20L2,SRPRA,ST3GAL4,SELENOT,ADAR,MCM3,ELOVL5,NTRK3,CAMK2B,TBRG4,UGP2,PCNA,POLA2,CDC42EP2,B4GAT1,CORO1B,SEPTIN7,EPB41L5,PGD,NKAIN1,CDC25A,LAMB2,CCDC71,SEMA3B,DCTN1,MOGS,RAD51C,CACNA2D4,CLPTM1,MEPCE,DDX1,FARSB,IDH3A,PRDX3,CYP1A1,PTGFRN,MEMO1,TTC27,BCAT2,PRMT1,G0S2,CA12,SPG21,MAP2K1,ZWILCH,TATDN2,GRB2,TMEM94,ANGPTL1,EPAS1,RHOQ,MSH2,ADIPOR1,H1-2,HIBADH,GAL,PPFIA1,DNAJB1,TMEM38A,HELZ,KPNA2,ADCY5,PPT1,ZMPSTE24,PLAC4,TRAP1,DNAJA3,SHCBP1,PHKB,RITA1,RCC1,TSKU,ALG8,CMTM6,GLB1,RFC5,WSB2,HSPB8,SEC63,CD36,GNL2,HOMER1,RPRD2,SNX27,PHTF1,HIPK1,PFKM,ARF3,TUBA1C,CCT8,HNRNPLL,DCAF7,NGRN,ZNF839,EIF5,CARM1,RB1,PIGK,WDR46,ILRUN,ELOVL2,CAPN15,CDH3,VPS4A,SF3B3,ACADVL,CLDN7,PLAAT3,RAB6A,SEPTIN2,ICMT,GALNT6,PBX1,ZMIZ1,CAT,CLN6,CDC20,CCN5,GLG1,HADHB,GSKIP,PKP4,MTHFD1,FUT8,MAT2A,PSMB5,DDX6,HMBS,H2AX,HSD17B4,ITPK1,ASB13,SULF2,PADI2,CALR,KYNU,FAM102B,GSTM3,HOOK1,ZWINT,OGFOD1,NUP93,GINS3,NUP210,COPB1,PIP4K2A,AP1M2,RRM1,TIMP3,OAT,DDAH1,SPAG5,TRAF4,H1-0,E2F7,PLK2,PPP2R1A,BCL2L11,SLC20A1,ABCD3,UBE2L6,LXN,CDK1,RPA1,RHOB,LITAF,TXNDC11,HELLS,CERS6,RUVBL1,IARS2,INTS13,MRPS35,NAA50,LPIN1,ALKBH5,ALDH3A2,PLEKHO1,ANP32E,ATP1B3,PRLR,PRCP,LDHB,COPB2,NOTCH2NLA,PPP1CB,CDYL2,GSE1
MOLENAAR_TARGETS_OF_CCND1_AND_CDK4_DN	ADHD	-0.00526372	0.00723672	0.467004	33	0.465352	brain	TWAS	c2	0.467004	1	PDLIM3,KIF20B,CDCA7L,TOR3A,CDCA8,TRIP13,CENPK,POLD3,CDKN2C,PSMC3IP,GAS2L3,E2F7,CENPH,KIF2C,FAM83D,SPC25,JKAMP,RFC5,MESD,CENPN,ENDOD1
MOLENAAR_TARGETS_OF_CCND1_AND_CDK4_UP	ADHD	-1.42E-05	0.00070006	0.983776	70		brain	TWAS	c2	0.983776	1	CPEB1,MYT1,KLHL24,SLC9B2,TBCK,H2AJ,LINC00847,TMEM219,TMEM17,PPCS,TM7SF2,USE1,LNP1,SCG5,NT5E,LIN7B,MFSD6,ZNF783,H4C8,GALNT11,LINC01003,NRSN1,THNSL1,BRWD1,LINC00667,CCDC32,STARD4,KDM6B,PDCD4,MAGI2,CTNNA2,SERINC3,TIGD1,RGS2,ZFP28,FZD7,C7,LINC00467,C12orf76,FGF7,EIF5A2,ZNF610,MC4R,PBLD,SATB1,MBLAC2,KLHDC1,PAH
MONNIER_POSTRADIATION_TUMOR_ESCAPE_DN	ADHD	-0.000140452	0.00066829	0.833538	319		brain	TWAS	c2	0.833538	1	SMIM10L1,HEBP1,SIL1,TMCO6,HLA-G,FLOT1,TAPBP,MTERF1,CASD1,PLAC8,HMGB2,ACKR3,CTSO,CCNG2,CNOT6L,COX6A1,SEPSECS,RBPJ,FBXO6,MIIP,TMEM263,STIM2,HLTF,CP,WNT9A,PDGFA,HPF1,ARL3,GSTO2,CLYBL,TMTC4,AK4,LEPROT,RNF217,KAT8,LDAF1,EEF2K,TTC21B,S100A16,S100A1,PBXIP1,NSMCE1,C6orf120,ERMARD,PFKL,COL6A1,BLVRA,UGP2,LGALSL,XBP1,PRNP,TMEM230,SRSF5,ZNF438,ARHGAP12,TM7SF2,MUS81,GSTP1,UNC93B1,C2orf76,TSPAN17,MXD3,SOS2,DMAC2L,FRK,DCBLD1,TGM2,ABHD8,KXD1,RFXANK,PIM3,CYBRD1,PDK1,TRAPPC6A,VAPB,CDK10,HIGD1A,SNX24,PPIC,ACSL3,STEAP2,PPP3CB,PNKP,ABHD14A,GLT8D1,STAT1,IRAK2,TOR1AIP2,UBE2T,PDIA4,OAF,WIPI1,CAST,PRKAG2,KMT2C,COX20,GRN,EPB41L2,ENPP1,STX7,IFI16,NIT1,SKAP2,WFDC2,PLTP,SULF2,ARHGAP9,CHML,PLAC9,RDM1,ISG20,MFGE8,RABGAP1L,KIAA0040,CEP72,TTC13,AMDHD2,CLDN9,PSTPIP1,RBM43,TARS3,OLFML3,COL5A2,RAPGEF3,CRYZ,DIPK1A,ARHGAP29,IL12A,CCDC90B,MSLN,COG4,ACAT1,PLAAT3,SHLD3,CEP41,COASY,CEP162,CAT,APIP,ARTN,MUTYH,IPP,UBALD2,LSS,SKIL,PLD1,NDUFB3,CASP8,FSTL1,IMMP1L,METTL15,MINDY2,MZT1,PCGF5,CHID1,SCRN1,HEXB,UROS,ST6GAL1,TRIM21,TRIM5,MGST3,ABHD13,CEP70,TSPO,BNIP3,CDC42EP3,MORN2,BCL2,COQ3,FAR1,ACSS2,RASA4,LRRC17,C3orf14,THOC7,VWA5A,DSEL,SPATA6,RHOBTB1,ARID5B,ATRAID,HTATIP2,WDR11,H1-0,E2F7,UBC,NAIP,NDFIP2,FEM1C,CEP57L1,CCDC162P,RHOB,NAXD,ZNF729,POPDC3,HPCAL1,PDIA6,SLC66A3,LPIN1,DENND5B,PKP2,DNPEP,TENT5A,NFKBIZ,MARCKS,PLA2G7,METTL4,TMCC3
MONNIER_POSTRADIATION_TUMOR_ESCAPE_UP	ADHD	0.000432808	0.000670719	0.518739	305		brain	TWAS	c2	0.518739	1	CRHR1,GOSR2,KPNB1,GPC1,POLR1A,ACTR1B,ZMAT3,G3BP2,SDAD1,FAM53C,HSPA1B,BRD2,WDR46,ILRUN,RCC1L,SMURF1,CDK6,PPAT,NOA1,GTF2H1,MLEC,VPS33A,OTUD4,MFSD10,FAM149A,TADA2B,RWDD4,AHRR,TRIM2,PDCD11,ITPRIP,NRP1,LTBP1,FAM98A,BLNK,RRP12,ZFYVE27,INO80E,TIRAP,NAA25,RBM19,ABLIM1,SMG5,NPLOC4,DUS3L,PNPLA6,AEN,AEBP1,TBRG4,RAMP3,PDPN,SLIT2,TEX261,SMYD5,NEAT1,RBM14,PC,ATP1B1,PRRX1,SLC12A2,RAPGEF6,THOC3,PGD,GSPT1,RHOJ,MTHFD1,TXLNA,UACA,PRKCA,EIF3B,MYBBP1A,DHX33,MEI1,SPIRE2,SEC22C,ZDHHC3,PCYT1A,GATAD2A,GREM1,AVEN,SLC14A1,MCMBP,SEC23IP,BMS1,TNS3,SENP2,ZNF106,SLC15A3,ASRGL1,LBHD1,BAP1,GLS,PROSER1,LHFPL6,PPP1R12B,ADIPOR1,ZNF322,CNTN2,MRGPRF,XPO6,ALG10,FAM32A,PMM2,LRIG1,BCAT1,ZMPSTE24,GCLC,AKAP1,DYNLL2,PNN,SLC22A23,PPIF,ANXA11,TSPAN14,TXN2,KCTD17,SNHG3,RCC1,NMT2,ELAC2,MRPS15,C1orf109,MLST8,RPAP1,ABCC1,SPTBN1,HIPK1,UBE2L3,PPM1F,FTSJ3,KIF21A,TNFAIP2,TRMT61A,SMARCA4,MAP3K7,GCLM,CCNB1IP1,SELENOW,GRWD1,SLC7A6,TANGO6,UTP4,SNTB2,PDPR,SLCO3A1,CDK2AP1,KMT5A,CGNL1,SLTM,RAB5C,VAT1,MMP2,SENP3,LONP1,DDX51,HSPA4,DDX6,CCDC93,PIGL,SCAP,BTAF1,MARCHF5,ALKBH1,SUMO3,SLC19A1,RRP7A,PGS1,TRMT6,FASTKD1,GPD1L,MMD,SCIN,NAA16,CLEC1A,ETV6,KANSL2,FAIM2,AQP5,RRP8,TPM1,RAB8B,XPO4,LYPD3,CLBA1,MAP4K4,IL1RL1,IL18R1,POLDIP2,TRAF4,TAOK1,INTS13,LETMD1,ANKRD33B,DAP,FASTKD3,FAAP24,C5orf22,KCNK5,SLC66A2,SUPV3L1,FAM83G,GNG12,AKR1B1,AMPD2,PRCP,KCNQ1OT1,PRMT6,NOP56,SRPRB,MTR,GMPS,FDX1
MOOTHA_FFA_OXYDATION	ADHD	6.15E-05	0.000990391	0.950484	28	0.610114	brain	TWAS	c2	0.950484	1	ECHS1,HADH,ACADS,ACSL1,ACAA2,ACADSB,ACADM,ACAT1,ACADVL,AMACR,HADHB,LMF2,CPT1B
MOOTHA_GLUCONEOGENESIS	ADHD	0.000119819	0.000996018	0.904247	18	0.718097	brain	TWAS	c2	0.904247	1	MDH2,LDHC,ENO3,GPI,PFKM,CD4,TPI1,GPD2,GPD1,ME2,BID,PCK2,ALDOC,ME3,LDHB
MOOTHA_GLYCOGEN_METABOLISM	ADHD	-0.0051048	0.00732391	0.4858	24	0.538709	brain	TWAS	c2	0.4858	1	GYG1,PYGM,PYGL,GSK3B,GYS1,AGL,SLC37A4,PPP1CB,GAA
MOOTHA_HUMAN_MITODB_6_2002	ADHD	0.000254111	0.000551113	0.644736	371		brain	TWAS	c2	0.644736	1	BNIP3,ECHS1,TIMM23,DHODH,POLRMT,GPX4,ATP5F1D,MBD3,UQCR11,TIMM13,BCKDHA,NDUFA3,ACP6,MFN1,NDUFB5,MDH2,HADH,ETFDH,CPOX,TOMM70,NDUFC1,UCP1,ATP5PO,GRID2,GOT2,COX6A1,ACADS,MFN2,AK2,MRPL20,HLCS,RPS3A,GATB,HCLS1,SDHA,ACSL1,SLC25A4,PCCA,ACAA2,ME2,AK4,NPIPB3,UQCRC2,MTCH1,NDUFV2,ACSL5,SOD2,MRPL18,HAX1,DAP3,MRPL12,CLPP,TIMM44,NDUFA7,BLVRA,GCK,OGDH,ATP5MC2,STARD3,MRPL49,FIBP,PC,NDUFS8,SHMT1,MRPL4,GCDH,FARSA,COQ7,HMGCL,DMAC2L,FARS2,AMT,MTHFD2,MRPL19,GCFC2,MRPL34,NPIPA1,COX17,SLC25A12,PDK1,MRPL24,NDUFA5,IDH3B,PTPRA,MTOR,MIPEP,TOMM22,RPL3,SLC25A17,NDUFA6,IVD,MRPS10,CA5A,CYBA,SPG7,ACSL3,MRPL44,ETFA,IDH3A,PRDX3,ZNF33B,CYP11A1,COX5A,R3HCC1L,HPS1,COX15,GLS,TFAM,FDXR,ATP5PD,MRPS7,ATP5MC3,ACADSB,OAT,CYB5A,DLST,MLH3,PDHB,ABAT,ABCB8,ABCF2,CASQ1,PPOX,NDUFS2,SDHC,SUCLG1,IMMT,MRPL35,MRPL57,TRAP1,TSFM,AKAP1,MPO,NDUFS4,ALDH2,SDS,TXN2,TST,MPST,GCAT,ATP5IF1,COX6B1,TBCB,COX7A1,POLG,IDH2,MRPS14,CYP27A1,MRPS15,NDUFS5,BID,SLC25A1,TXNRD2,ACADM,SDHB,ALDH4A1,MRPS27,ATP7B,SUCLA2,MLYCD,MMUT,NDUFA2,NME4,ACAT1,FDX1,HSPA1L,BAK1,WARS2,ACADVL,COX8A,NRF1,MRPL48,UCP2,MRPS17,ATP5F1C,NDUFB2,MRPS33,SSBP1,MTCH2,SLF2,BDH1,GPD2,PPIF,AMACR,LONP1,BCAT2,PDHX,ACSL6,CKMT2,TOMM34,HADHB,TIMM22,NDUFB3,CASP8,MTHFD1,CPS1,OXA1L,PCK2,RAF1,PCCB,OPA1,MRPL22,NFS1,RPLP2,UROS,GLUD1,NDUFS1,TFB1M,CYB5R3,TSPO,MRPS22,BCL2,DBT,MRPS31,SLC25A15,MTRF1,NDUFA10,COX7A2L,HSPD1,LMF2,CPT1B,UQCRFS1,SCP2,CPT2,NDUFB1,ETFB,BCKDHB,LARS2,SLC25A3,APAF1,TIMM10,GFM1,DUT,VDAC2,ME3,MRPL42,MRPL39,DLD,MUTYH,UQCRH,SLC1A3,ATP5MC1,NR3C1,SUPV3L1,HK1,MCCC1,MRPS35,COX10,NDUFA9,CLN3,TUFM,NDUFC2,CYP24A1,FECH,COX11,ALDH18A1
MOOTHA_MITOCHONDRIA	ADHD	0.000145963	0.000659708	0.824895	381		brain	TWAS	c2	0.824895	1	ECHS1,CYP2E1,TIMM23,DHODH,POLRMT,GPX4,ATP5F1D,MBD3,UQCR11,TIMM13,BCKDHA,NDUFA3,ACP6,PRPF6,NDUFB5,POR,MDH2,HADH,ETFDH,CPOX,TOMM70,NDUFC1,UCP1,ATP5PO,SLC30A9,GOT2,SIRT4,COX6A1,ACADS,MFN2,AK2,MRPL20,GATB,COQ8A,SDHA,LONP1,SLC25A23,TIMM44,NDUFA7,PYGB,ACSL1,SLC25A4,PCCA,ACAA2,ME2,AK4,NPIPB3,UQCRC2,SNCA,MTCH1,NDUFV2,SOD2,MRPL18,HAX1,DAP3,MRPL12,CFAP410,GCK,ATP5MC2,STARD3,ERBB2,MRPL49,FIBP,PC,NDUFS8,NT5M,ATPAF2,MRPL4,GCDH,FARSA,COQ7,HMGCL,DMAC2L,ECI2,FARS2,AMT,MTHFD2,MRPL19,GCFC2,MRPL34,NPIPA1,SLC25A12,PDK1,RPAIN,C1QBP,MRPL24,COX17,NDUFA5,IDH3B,PTPRA,MIPEP,TOMM22,SLC25A17,NDUFA6,IVD,MRPS10,CA5A,CYBA,SPG7,GAS8-AS1,ETFA,IDH3A,PRDX3,ZNF33B,CYP11A1,COX5A,R3HCC1L,HPS1,COX15,PRKCD,TFAM,FDXR,ATP5PD,MRPS7,ATP5MC3,MTX2,ACADSB,OAT,CYB5A,PDHB,ABAT,ABCB8,ABCF2,CASQ1,PPOX,NDUFS2,SDHC,SUCLG1,GNLY,IMMT,MRPL35,MRPL57,TOMM34,CD40,TSFM,NDUFS4,ALDH2,MB,TXN2,TST,MPST,ATP5IF1,COX6B1,TBCB,COX7A1,POLG,IDH2,MRPS14,CYP27A1,MRPS15,NDUFS5,BID,SLC25A1,TXNRD2,ACAA1,SLC25A38,TPO,ACADM,SDHB,ALDH4A1,MRPS27,MLYCD,MMUT,NDUFA2,MRPL28,NME4,ACAT1,FDX1,BAK1,WARS2,ACADVL,COX8A,MRPL48,UCP2,MRPS17,ATP5F1C,ADCK2,NDUFB2,MRPS33,SSBP1,MTCH2,SLF2,BDH1,GPD2,AMACR,BCAT2,CAT,PDHX,CKMT2,SUPV3L1,HK1,PPA1,HADHB,CAD,TIMM22,YWHAE,MTO1,NDUFB3,CASP8,RAN,MTHFD1,CPS1,METTL17,OXA1L,PCK2,RAF1,PCCB,MRPL22,NFS1,SLC25A22,GLUD1,NDUFS1,TFB1M,CYB5R3,BIK,MCAT,TSPO,MRPS22,BCL2,DBT,MRPS31,SLC25A15,MTRF1,NDUFA10,MRPL44,POLR3B,HSPD1,LMF2,TYMP,CPT1B,UQCRFS1,TIMM10B,NME2,NDUFB1,ETFB,BCKDHB,LARS2,CDC42BPB,ATP5MJ,SLC25A3,APAF1,TFB2M,POLR1B,TIMM10,GFM1,LGALS3,DUT,VDAC2,ME3,MRPL42,MRPL39,DLD,UQCRH,SLC1A3,ATP5MC1,TP53AIP1,NR3C1,MRPS35,COX10,SLC25A36,CLN3,TUFM,NDUFC2,YARS2,FECH,COX11
MOOTHA_PGC	ADHD	-9.25E-05	0.00048573	0.848939	328		brain	TWAS	c2	0.848939	1	MAPK8,TIMM23,UNG,NSF,BSG,POLR2E,GPX4,TIMM13,SGTA,TLE5,TNNI3,HSPBP1,MFN1,NDUFB5,ABCF1,DHX16,GTF2H4,BAG6,DXO,STK19,HLA-DRA,MDH2,EIF2AK1,RPA3,NDUFC1,CRMP1,GRPEL1,ATP5PO,ACKR3,PLA2G12A,NDRG4,SPP1,UQCR10,TCN2,INPP5J,COX6A1,TRIAP1,ACADS,GRSF1,SOD3,LRBA,MXRA8,MRPL20,FAM162A,SDHA,PDCD6,GSTO1,SLC25A4,SAR1B,NRP1,NDUFV2,RAB31,SOD2,MRPL18,PFKP,CLPP,TIMM44,IFRD1,PDXK,AGPAT3,EEF1A2,PYGM,CTSF,RHOD,TCIRG1,LRP5,MPC2,ATP1B1,NME7,PGM1,COPS3,SHMT1,TVP23B,DBI,MRPL4,CDKN2D,PRDX2,GCDH,FABP3,MRPL34,PGLS,KCNN1,FARS2,ZNF589,RAB11FIP5,MTHFD2,TMEM45A,NTAN1,AKAP1,CA4,ATP2A3,CHRNE,POPDC2,NDUFA5,PRELID3B,MTOR,ADSL,RANGAP1,PMM1,NDUFA6,VIPR1,ABHD5,SACM1L,USP8,ATP5F1A,IDH3A,NOP10,PRDX3,ZNF33B,DNAJC15,UPP1,GYS1,RUVBL2,GTPBP4,PGAM1,AVPI1,GNA13,ATP6V0E2,FASTK,KIDINS220,CDK18,MAPKAPK2,ITPR2,ACYP1,GLRX,PDHB,CARHSP1,ACOT13,NDUFS5,NFYC,SH3BGR,TSC2,DNAJA3,EEF1AKMT3,ERO1A,GCH1,LMBRD1,TXN2,EIF3L,POLR2F,SCN1B,COX7A1,GPI,ADSS2,HSPB8,DDT,LRP5L,PHLDA1,PFKM,BID,MRPL40,COMT,ARVCF,ACADM,PTCD2,TTC1,SUCLA2,GAPDH,TPI1,SPSB2,ATN1,CHP1,NDUFAF1,PIGQ,RAB40C,SLC2A4,COX8A,MRPS17,NIPSNAP2,MAT2B,ATP5F1C,EGLN1,MTCH2,GOLPH3,AMACR,LONP1,PUS1,CKMT2,EFHD1,MRPL58,JMJD6,HADHB,GLRX5,NDUFB3,TRAK2,SUCLG1,PTCD3,NDRG2,PSMB5,NFS1,MAP2K1,PTDSS2,SPTLC2,ITPK1,NECAP2,SDHB,LATS1,ETFB,ACTR2,ACYP2,RTN4,LRPPRC,RAMP3,HSPD1,TYMP,SMPD1,TIMM10B,RRM1,ANKRD40,LRRFIP2,ATP5MJ,POLDIP2,CRLF3,TFB2M,S100A13,S100A1,GUK1,LSM8,SLC20A1,UBC,PRSS23,MNDA,IFI16,MRPL39,DLD,DNAJB9,STARD7,CIAO1,COX5B,F2RL2,SUPV3L1,TMEM41B,PHYH,MTARC1,LPIN1,IDH2,STK16,LDHB,TUFM,CMC2,FDX1,GHITM,MT2A,NCAM1
MOOTHA_TCA	ADHD	0.00854976	0.00945658	0.365939	18	0.277015	brain	TWAS	c2	0.365939	1	MDH2,SDHA,OGDH,IDH3B,IDH3A,SUCLA2,SDHC,SUCLG1,SDHB,IDH2
MOOTHA_VOXPHOS	ADHD	-0.00444106	0.00441146	0.314074	74	0.648464	brain	TWAS	c2	0.314074	1	ATP5F1D,MBD3,UQCR11,NDUFA3,NDUFB5,ATP5MF,NDUFC1,ATP5PO,UQCR10,COX6A1,GATB,SDHA,UQCRC2,ATP5MC2,NDUFA5,NDUFA6,COX5A,ATP5MC3,CYB5A,NDUFS4,COX6B1,TBCB,COX7A1,ATP5PB,TMCO6,NDUFA2,COX8A,ATP5F1C,NDUFB2,COX15,NDUFS2,SDHC,NDUFB3,NDUFS1,NDUFS5,SDHB,NDUFA10,NDUFA7,COX7A2L,UQCRFS1,NDUFB1,UQCRH,ATP5MC1,COX10,NDUFS8,NDUFA9,NDUFC2,COX11
MOREAUX_B_LYMPHOCYTE_MATURATION_BY_TACI_DN	ADHD	0.00545707	0.00538017	0.310443	54	0.580152	brain	TWAS	c2	0.310443	1	LAP3,TMEM165,FIBP,LSM5,NOMO3,PAAF1,IP6K2,BARD1,C1QBP,DDX1,HAUS1,EMC4,EFTUD2,NMT1,CMC1,TDP2,IK,NUDCD2,C1orf131,EBNA1BP2,G3BP1,UTP4,SGO2,RAN,RPL26L1,PSMD8,TIMM50,TBCB,TYMS,CEP295,FAM98B,CYP2R1,CHMP4A,CCT5,CDK1,IREB2,RNF7,ASF1A,NUDT5
MOREAUX_B_LYMPHOCYTE_MATURATION_BY_TACI_UP	ADHD	0.00804607	0.00541705	0.137458	62	0.336403	brain	TWAS	c2	0.137458	1	GABBR1,DDR1,COL11A2,AZGP1,NPPA,PI16,NTRK3,BIRC7,PIK3CD,PYGL,MOB3A,GNA11,RPL37A,NPEPL1,EPHB4,SPATA2L,PPFIA3,FMOD,PLXNA1,AKAP7,GSTA4,DDIT3,DSP,TUBB2B,NAP1L1,MRC2,CEBPA-DT,MYZAP,PINK1,CAPS,KHSRP,HRK,MGC16275,STYK1,TRIOBP,PICK1,LRMDA,CEP170B,SNN,SASH1,AKR1C1,C3AR1
MOREAUX_MULTIPLE_MYELOMA_BY_TACI_DN	ADHD	0.00352089	0.00344359	0.306569	112	0.570572	brain	TWAS	c2	0.306569	1	BTBD1,ORC5,PMS2P3,KRIT1,PEX1,DNAJB14,LAP3,TMEM165,FIBP,SF3B2,ZNF131,NNT,LSM5,NOMO3,PAAF1,IP6K2,SNRPD1,ABHD3,NCLN,YJU2,BARD1,MRPL19,C1QBP,SLC33A1,DDX1,HAUS1,EMC4,COMMD4,RUVBL2,GLT8D1,DENND4A,EFTUD2,NMT1,CMC1,TDP2,TBCB,ZNF567,PSMD8,PDCD6,SNX19,IFT57,PPP2R5C,EIF3G,SMARCA4,RIOX2,IK,STAM2,PAK1IP1,EIF3M,NUDCD2,UPF3A,C1orf131,NADSYN1,FEM1B,EOGT,EBNA1BP2,G3BP1,MCM3AP,UTP4,SPATA5L1,SGO2,RAN,RNF111,RPL26L1,DDX18,MET,TIMM50,BUB3,TYMS,PPIP5K2,CEP295,C11orf54,FAM98B,CYP2R1,SLC25A36,RNF7,CHMP4A,HIKESHI,TMEM135,ERCC1,LRRC40,CCT5,CDK1,IREB2,LEMD3,NAA50,MPHOSPH9,ASF1A,GCSH,NUDT5,FANCF
MOREAUX_MULTIPLE_MYELOMA_BY_TACI_UP	ADHD	1.64E-05	0.000679765	0.980697	246		brain	TWAS	c2	0.980697	1	DUSP8,ATP2C2,LAIR2,KMT5C,BIRC7,EEF1A2,ARFRP1,OR2H2,GABBR1,DDR1,DDAH2,HLA-DMB,COL11A2,AZGP1,WIPI2,ACTB,SCRG1,DRD5,NPPA,RGS12,HLCS,ARHGEF16,TMEM63A,NEURL1,TMPRSS11D,BTNL3,ACAA2,CRYM,HS3ST2,ACRV1,SNCA,TULP1,ETV7,PI16,DNAI4,CAPS,KHSRP,CLEC4M,SNAPC2,NTRK3,CAMK2B,RIN1,ALDH3B1,PIK3CD,CASZ1,PYGL,ROS1,SEMA3F,MOB3A,GNA11,GNA15,RPL37A,TACR1,NECTIN2,ERCC2,NPEPL1,EPHB4,SPATA2L,STRA6,PPFIA3,CAMK1G,BTG2-DT,FMOD,PLXNA1,CR1,CCR6,AFDN,AKAP7,GSTA4,FBXO9,ANKRD26,DDIT3,DSP,SGSM2,TRPV1,CEBPA-DT,FXYD3,CAPN5,NMT2,ARHGAP44,NAP1L1,OR2C1,TNFAIP6,VDR,MRC2,ZNF324B,IL18BP,MRPL28,FLRT2,LINC01238,B3GNT4,MYZAP,CTXND1,DUSP3,MPP3,MPP2,PLA2G5,PINK1,MYBPC1,ALPL,MXRA8,ACSL6,GLG1,KCNB1,NACC1,RPS6KA4,GPR27,FMO2,TRIOBP,PICK1,SYNGR1,CACNA1I,FXYD2,ABCG4,S100A12,CFC1,CDC5L,ADARB1,POFUT2,MMRN2,AMPH,NRP2,HPCAL4,ITPKC,POU2F2,BIK,SPEF1,MCM8,ATL2,LBH,LUZP1,HRK,NOS1,GSTM5,ODAD3,SASH1,ULBP1,SSTR2,MGC16275,GRM7,SIGLEC7,AAK1,PLLP,F7,IMPDH1,PDE3B,NUAK1,STYK1,SLC22A14,SLC1A7,TSNAXIP1,TRMT61A,INF2,CEP170B,GIT1,APAF1,NF1,GNG4,LGALS8,ACTN2,MAST4,KCNIP1,LRMDA,HTR4,PRR15L,TCP10L,SNN,GPR12,FURIN,SEMA4G,NOP56,SGSM3,ADCY10,RABEP2,RAB11FIP5,PKP2,KIAA0586,AKR1C1,C3AR1
MORI_EMU_MYC_LYMPHOMA_BY_ONSET_TIME_DN	ADHD	-0.00841777	0.00947979	0.374557	16	0.963183	brain	TWAS	c2	0.374557	1	PVR,VSIR,HSP90B1,PTPN22,CBX7,DEGS1,NFKBIZ,IL6ST,CREB3L2,GAA
MORI_EMU_MYC_LYMPHOMA_BY_ONSET_TIME_UP	ADHD	0.00138521	0.00512768	0.787049	69	0.206746	brain	TWAS	c2	0.787049	1	DCK,PRDM4,JMJD4,LSM6,TRIB2,INO80E,LLGL1,SHMT1,CENPS,BUB1B,COX5A,FAM20B,H1-3,RBMXL1,BCAT1,GCLC,TCF3,CHCHD10,SMARCB1,WDHD1,RANBP1,SMARCD2,ZBED3,SMARCA4,PDE2A,AKAP12,UBE3D,LIG1,POC1B,TYSND1,UHRF1,MTHFD1,TIPIN,PIDD1,MOAP1,OTUB2,CPLX2,TRAF5,LGALS9,SPAG5,TRAF4,DYRK2,MDM1,CDK1,CEP89,FAAP24,MUTYH,CBX1,CENPO,SEPHS1,FANCM,MIS18BP1,DNAAF2,RNF2,MMS22L,CENPN,TOPBP1,BLMH,SMPD4
MORI_IMMATURE_B_LYMPHOCYTE_UP	ADHD	0.000112703	0.000987737	0.909157	43	0.937992	brain	TWAS	c2	0.909157	1	CD83,JARID2,HLA-DMB,HLA-DMA,RGL2,TMEM50B,NEAT1,RGS14,LIMS1,GMIP,PXK,SMAP2,DTX1,GUCD1,RHOQ,TRAF3,SELENOW,ATP6V0B,CAPG,SAMHD1,PIP4K2A,GPR65,GNS,CTSS,ERO1B
MORI_LARGE_PRE_BII_LYMPHOCYTE_DN	ADHD	0.00408898	0.00450859	0.364443	63	0.525288	brain	TWAS	c2	0.364443	1	CD83,LTB,HLA-DQA1,HLA-DMB,HLA-DMA,RGL2,NEAT1,SIPA1,RGS14,UBA7,GMIP,LPP,SOAT1,WIPF1,PXK,CRYBG1,SERPINB1,ALDH2,DTX1,ITGAV,HIP1R,RASA3,CAPG,SAMHD1,MACF1,LY86,PIP4K2A,GPR65,CTSH,GNS,CTSS
MORI_LARGE_PRE_BII_LYMPHOCYTE_UP	ADHD	-0.000161328	0.00792358	0.983756	35	0.669569	brain	TWAS	c2	0.983756	1	CENPE,ENPEP,ANAPC5,MCM3,H2AZ2,CCNA2,CDCA5,RANGAP1,STMN1,HMGN2,KPNA2,MCM6,PPP2R5C,SMARCA4,CDCA3,CDKN2C,LIG1,CDC20,RAN,BUB3,SLC29A1,TUBA1A,RRM1,LGALS9,CDK1,CBX1,PRC1,CMC2
MORI_MATURE_B_LYMPHOCYTE_DN	ADHD	-0.000138919	0.000978241	0.887073	65	0.890673	brain	TWAS	c2	0.887073	1	HMGB2,NDUFC1,PLA2G12A,ENPEP,GPAM,H2AZ2,ANLN,HES6,MTHFD2,PGLS,DHFR,TAX1BP3,VPREB3,DGCR6,ZBED3,SMARCA4,RNASEH2B,SNRPC,CCND3,BRCA1,UFC1,RGS2,DESI1,NEK2,LGALS9,IRAG2,LXN,KIF2C,ZFPM1,LITAF,PREP,IDH2,MARCKS,NCBP2,GFRA1
MORI_MATURE_B_LYMPHOCYTE_UP	ADHD	7.20E-05	0.000970022	0.940842	82	0.863276	brain	TWAS	c2	0.940842	1	CD83,HLA-G,HLA-DRB5,HLA-DQA1,HLA-DOB,HLA-DMB,HLA-DMA,HLA-DOA,IL10RB,CNOT6L,SH3BP2,PISD,IFNGR1,BGLAP,NEAT1,RGS14,SELL,PPM1M,LPP,RAB8A,CR2,ARHGEF3,PXK,MACF1,SMAP2,B4GALNT1,CRYBG1,DGCR6,RASA3,SAMHD1,MAP2K1,SLC4A7,TMOD3,PIP4K2A,C19orf48,POU6F1,GPR65,MAP3K8,ADRB2,MORF4L1,CTSH,CMTM6,FAM76B,OSBPL5,CTSS,CERS2
MORI_PLASMA_CELL_DN	ADHD	0.00564877	0.00698426	0.418639	32	0.169006	brain	TWAS	c2	0.418639	1	COTL1,CD83,TLR1,SMIM14,KLHL6,ABLIM1,CPM,TNFRSF13C,TPM4,CD40,DTX1,LMO2,TESPA1,LRCH1,LAPTM5,TSPY26P,GPATCH2L,MICAL1,ELK3,PANK2,GPR137B
MORI_PLASMA_CELL_UP	ADHD	-0.00158997	0.00635828	0.802539	32	0.701896	brain	TWAS	c2	0.802539	1	TMEM248,SPCS3,LARP1B,TRAM2,M6PR,SLC30A7,DNAJB9,TMEM39A,SGPP2,SPCS1,SEC11C,LMAN1,HSPA13,BHLHA15,UBXN4,HDLBP,DDOST,TESC,QPCTL,HTATIP2,FILIP1,RPN1,BPGM,NBAS
MORI_PRE_BI_LYMPHOCYTE_DN	ADHD	-0.000105059	0.000701052	0.880875	65		brain	TWAS	c2	0.880875	1	HLA-G,SMIM14,NFKB1,TMEM50B,TIRAP,ABLIM1,JARID2,NEAT1,IAH1,RGS14,PNRC2,S1PR1,CCNDBP1,CRYBG1,DTX1,ZFP14,GUCD1,RHOQ,TRAF3,UBLCP1,CASP9,NBR1,RIOK3,ATP6V0B,FCGR2B,FCRLA,SAMHD1,FAM107B,AKIRIN1,LY86,TRAF5,DIP2B,FAM3C,GNS,RALGPS2,NFKBIZ,TK2,LSP1,ERO1B
MORI_PRE_BI_LYMPHOCYTE_UP	ADHD	-0.000133785	0.000991172	0.89263	38	0.608556	brain	TWAS	c2	0.89263	1	MGST2,ENPEP,H2AZ2,CDCA5,DBI,MTHFD2,HSPBP1,STMN1,HMGN2,KPNA2,GSTT2,MCM6,CDCA3,PHGDH,LIG1,CDC20,FCER1G,RAN,SLC29A1,KANK3,RASA4,TUBA1A,RRM1,ANKRD33B,CDK1,SOCS2,EMP1,PRC1,EMB
MORI_SMALL_PRE_BII_LYMPHOCYTE_UP	ADHD	-0.00256683	0.00546652	0.638673	64	0.479778	brain	TWAS	c2	0.638673	1	ACKR3,EMID1,CCNG2,TXK,CLOCK,WTAP,DTNA,DBNL,POLM,RHOJ,HSPA2,TCF12,ADAM10,SRP14,UBA52,FGF12,SPG21,SEC11C,SKAP2,EYA3,TAX1BP3,XPNPEP1,ADRA2A,FDX2,RB1,SELENOW,PRRG2,IL12A,ECH1,FCRLA,RGS2,C1GALT1,AKIRIN1,RBM17,DESI1,PSME4,CERK,HERPUD1,MYO5A,RELN,TTC7B,SLAIN1,TCP10L,FRAT2,MARCKS,ACHE,EPHA3,IGSF10
MSX1_01	ADHD	0.000568109	0.00423615	0.893316	92	0.611806	brain	TWAS	c3	0.893316	1	ASB5,MSX1,CCKAR,RBFOX1,MDGA1,BTBD9,HSD3B7,SND1,FSCN2,MAP2K7,ZIC4,ZIC1,KIF1B,LIMS1,KCNAB1,NPEPL1,WBP2NL,TRERF1,AFF3,FUT11,HMGN2,DPY30,NT5DC2,GNA13,CAP1,NQO2,KCTD5,POSTN,THUMPD2,BCAR3,PCDHGC3,EHD4,N6AMT1,CEP41,PMP22,NCDN,DNAJB4,ARL6IP5,TMEM126B,SYTL2,UTP4,SKIL,CBX5,SPTB,CACNA1H,ZNF770,SHKBP1,SYT9,SH3BGRL2,TEX26,SPAG5,CBFA2T2,ACTA1,GAD1,CBLN2,MPPE1,GPR12,MAML2,LPXN,AIG1,WNT6,PDZD2,NR2F1,CCDC3,ARMH4
MSX1_TARGET_GENES	ADHD	0.000145756	0.00306595	0.962083	130	0.225087	brain	TWAS	c3	0.962083	1	NCOA4,HOMER2,RAMAC,RPS9,USO1,FAM47E,STYXL1,MDH2,SLC7A11,EGF,COQ5,DENR,FBXL5,FAM200B,TLR3,C1orf226,RPL17,LTBP1,C6orf89,TTC21B,SMG5,OGDH,SLC39A9,TOM1L2,DRC3,SEPTIN7,ZNF317,SRSF10,CCDC124,SUN1,LEKR1,MPC2,SCYL3,PEAK1,HMG20A,CFAP70,PPCDC,RPS11,IL20RA,YOD1,PFKFB2,GLRX,ERAP1,TDP2,SKA3,MRPL57,SKAP2,POLR3A,PNN,SLC38A6,BCAS3,XPNPEP1,PDSS2,MRPS14,OSGEPL1-AS1,HNMT,IFIH1,R3HDM1,MAP3K7,IFT80,NLN,TMEM209,DNMBP,NAA38,IQCG,DNAJB4,SNHG16,MEGF11,RPL4,ZWILCH,POLR1C,CDC5L,ENC1,SRI,CLDN12,DBR1,STRIP1,ATP5PB,TUBGCP5,SLC30A10,TMOD3,HSPD1,ARID5B,SRP19,HMGXB3,DUT,METTL16,COG5,DLD,PRR5L,ANKFY1,AGPS,MPPE1,TMEM18,WSB2,CETN3,ERGIC2,COX11,STXBP4
MTF1_Q4	ADHD	-0.00017968	0.000967189	0.852621	112	0.739573	brain	TWAS	c3	0.852621	1	MRPL45,STAC2,FBXL20,RAPGEFL1,HELZ2,CDK6,CALCR,CLCN2,CHRD,TMEM50B,SCLT1,C4orf33,SPARCL1,PCDH10,CNNM2,GDPD3,COL12A1,EEF2K,H2AZ2,JUP,P3H4,CAVIN1,RIN1,CDC25A,GNAI2,NNAT,ZCWPW1,MEPCE,EP300,CDAN1,CRTAC1,CNNM1,MGLL,EMILIN3,SPACA6,MYLK,KCNJ10,DTX1,CBLN1,CCDC177,RGS6,SOBP,PAQR4,RPAP1,SEMA6C,ARVCF,THAP7-AS1,REPIN1,MRC2,OLFM2,ANAPC1,PAX8,IFFO1,RELL2,EIF5A,HES7,NRF1,CEP41,LIG1,GAREM1,ARTN,AQP4,AQP4-AS1,CLIP3,TNKS2,CYP26A1,PPP4R4,MT2A,MT1E,CNGB1,TMEM229B,NUAK1,PIP4K2A,PTPRG,CADPS,PPM1J,FAM222B,H1-0,KCTD12,DGKG,SEMA3A,PPP2R2B,POLK,ELK3,MNT,RASAL2,ANKMY2,MYH13,CHPF,RHOT1,CCNJL,MARCKS,PTCHD4,TMTC2,SRSF8
MTOR_UP.N4.V1_DN	ADHD	-9.53E-05	0.000684118	0.889243	182		brain	TWAS	c6	0.889243	1	CYP2E1,LRRC37A4P,LRRC37A,BCKDHA,STMN3,PCMTD2,LINC00342,ANKRD36B,CLK4,MAML1,PNRC1,ZNF117,GALNT7,DCAF16,CCNG2,AHSA2P,HSD17B11,VNN2,CEP135,MXD4,ANXA5,SPRY1,KAT2B,SLC35D1,SLC41A3,ZXDC,PBXIP1,EFHC1,POLR2J4,SLC23A2,NEAT1,BBS1,ZNF443,SOS2,S1PR1,GCC2,CARF,ANGEL2,MEPCE,CUX1,ZNF14,ZNF682,CD52,HHAT,ACTR8,ZSCAN26,ZNF268,ERAP1,HSPBAP1,BRWD1,LONP2,BRIP1,SLC2A11,ADORA2A,TMEM260,ZNF544,ATP6V1G2,LTB,GALNT6,PDCD4,CAMK2N1,EOGT,MPHOSPH8,SYNE2,TRIOBP,H1-0,CBX7,SOGA1,DPY19L2P2,MARCHF8,TMEM80,RNF44,MACF1,FAIM,CEP68,CEP295,MRE11,RPS28,SPATS2,ECHDC2,SMPD3,FBLN5,ZNF180,ARID5B,FBXL4,EVI2A,ZNF124,HHLA3,MNT,SENP6,TM7SF3,CBFA2T3,CRBN,CCDC28A,FRAT1,FRAT2,SENP7,MIS18BP1,ADPRM,IFT140,GPA33
MTOR_UP.N4.V1_UP	ADHD	0.000314038	0.000950255	0.741039	162	0.34525	brain	TWAS	c6	0.741039	1	ACACA,TFPT,ISOC2,OPRL1,GUCY1A1,SLC7A11,CYTL1,GAS2L1,MSMO1,EAF2,ARL3,STN1,FAS,PCCA,SAR1B,ANXA3,ASPHD1,STX4,RIT1,TIMM44,IFRD1,PDXK,ADARB1,TBRG4,NME7,GALE,CLIC4,HYAL3,ZPR1,MIPEP,IDH3A,ASCC1,CCDC86,SSTR2,GPRC5C,MRPL58,IL21R,TRIB3,ABHD6,BCAT1,RIMS3,DDIT3,PLCB1,NQO2,TUBB2A,KIF21B,GCH1,ASNS,PFKM,FKBP11,LDLR,CHAC1,RPAP1,PAK1IP1,PHGDH,CEBPG,PSPH,FAH,COASY,ARL4A,PDHX,CALML4,RRP15,EBNA1BP2,EIF2B3,GLRX2,SLC6A6,MRPL22,KLHL7,OPN3,BNIP3,ULBP1,GFPT1,APOL6,HERPUD1,RBM28,TSNAXIP1,LGMN,LARS2,PCK2,TMEM135,SLC4A1AP,DNMT3B,GPR65,SLC43A1,PTPRK,DLEU1,CNIH4,MRPL39,MAST2,TRAF3IP2,FGF1,COX10,FBXW10B,RRP12,E2F6,PHACTR2,VPS33B,SARS1,POLR3G,CHORDC1,CARS1,BCHE,PLS1
MTOR_UP.V1_UP	ADHD	-1.28E-05	0.000957639	0.989343	143	0.395045	brain	TWAS	c6	0.989343	1	TCF19,CYP51A1,TPH1,LDHC,LYPD8,HSD17B13,MSMO1,LIPG,AK4,SLC41A3,PFKP,IFIT2,IFIT1,HIVEP3,CDC20,TMEM53,PCNA,HMGCS1,NKAIN1,PYGL,ERN1,PRKCA,H6PD,ISYNA1,IDH3A,STEAP1,STMN1,PAFAH2,MS4A7,CCDC86,NABP1,SC5D,EEF1E1,NQO2,MBL1P,AP2B1,GCH1,LGALS3,TNFRSF12A,MCM6,LDLR,ADRA1B,RIOX2,PCDHB5,RGS11,STARD4,SEPTIN9,DLG4,KCNK4,KCNE3,ANKRD33,RETREG3,BDH1,CAPN12,DHCR7,LSS,DUOXA1,GSDME,UHRF1,MTHFD1,GPX2,ADORA2B,TIPIN,IL27RA,TESC,HMOX1,BST2,FAM3B,BID,COA7,DHCR24,TMEM97,ALDOC,MAK,NTSR1,CMBL,FNDC7,PDK1,CPPED1,SMTNL1,CDK1,COMTD1,ADRA2B,CYP26A1,HELLS,PREP,TARS2,PTPN14
MUELLER_COMMON_TARGETS_OF_AML_FUSIONS_DN	ADHD	0.00701596	0.00790559	0.374827	28	0.572314	brain	TWAS	c2	0.374827	1	SH3BP2,NOP14-AS1,DOC2A,PLSCR1,PFKFB4,HNF4A,SDC4,PCDHGB4,DRD4,DCHS1,VRK1,SERPINF1,MKNK1
MUELLER_METHYLATED_IN_GLIOBLASTOMA	ADHD	0.00020165	0.00677357	0.97625	35	0.60772	brain	TWAS	c2	0.97625	1	CXCL2,CLDN4,S100P,TLR2,HSD17B6,MAST3,FBXO2,STAG3,SAP25,F11R,COX7A1,SERPIND1,KRT81,CDA,TES,LAPTM5,S100A4,LXN,SERPINF1
MUELLER_PLURINET	ADHD	0.000107689	0.000680332	0.874229	225		brain	TWAS	c2	0.874229	1	GPRIN2,UNG,AATF,PLPP2,LSM7,TNNI3,RCHY1,POU5F1,BAG6,BAK1,CENPE,CASP6,GAR1,GOT2,PXN,POP5,POLR1C,HSP90AB1,SUPT3H,PARP1,LSM6,RASL11B,ERBB3,ANXA3,POLD1,MCM3,STXBP2,POLD2,SP1,EXOSC9,CCNA2,PRNP,PCNA,PLSCR1,RBM14,RAD9A,LSM5,ITGB3BP,RMND5B,PHC1,RPP40,SNRPD1,MATK,CHAF1A,ATIC,XRCC5,ANXA2,MYBBP1A,PELP1,COPS6,BUB1B,KPNB1,HAUS1,PIAS2,RPA2,ARID3B,GNL3,MSH2,MSH6,SNRPE,TDP2,GMNN,H2BC4,ZNF165,KPNA2,PNN,NCL,PTMA,DHFR,MSH3,EXO1,PAK1,ELAC2,TRIP13,ERCC5,EXOSC8,MCM6,NUP50,DIAPH1,SNRPC,CXADR,PHGDH,PASK,CASP9,PBX1,ARL4A,CDA,GDF9,NOC2L,RPA3,NACC1,MTHFD1,HSPA2,ANAPC1,NFKBIB,FBL,TDGF1,CEBPZ,SLC19A1,CTBP2,BCCIP,BIK,BIRC5,BCL2,SSB,PPM1B,FAM136A,NOP58,RPA1,HSPD1,NME1,RFC4,COPS3,UNC119,SPAG5,DNMT3B,APEX1,PNP,STXBP3,CDK7,SMN1,GTF2H2,DHCR24,CDC7,ACTA1,SNRPF,CDK1,MRM3,NOP56,MUTYH,RAD54L,CDT1,STX3,POLR1D,RUVBL1,SEPHS1,TGIF1,DDX11,SNRPN,HDAC2,GMPS,MRE11
MULLIGHAN_MLL_SIGNATURE_1_DN	ADHD	-3.67E-05	0.000686038	0.95729	193		brain	TWAS	c2	0.95729	1	CYP2E1,HACD1,MRC1,CXCL2,SRP72,HPGDS,CYTL1,STK32B,HPGD,AP1B1,SEPTIN11,AGRN,FAAP20,C1orf174,TTC3,JAK1,DCUN1D4,SPRY1,BIN1,CFAP410,KRT18,CSAD,IFIT1,GSDMB,CAVIN1,SRSF5,DPT,ATP1B1,RPP40,LAMB2,GTPBP3,ISYNA1,NIT2,RANBP2,CA4,MUC4,HSPB2,STAT4,CHI3L1,BTN3A3,OLA1,CD200,SIDT1,POLE,WASF1,TSHR,BCAT1,SLC13A3,ATP2A3,SIPA1L1,FAM171A1,BCR,GGT5,IFI44,SERPINE2,GTDC1,HSD17B12,NUP50,ZNF274,ITGAV,LOXL1,HIP1R,CCNG1,FAH,MDK,MCTP2,NBL1,HS2ST1,MMP2,DNAH2,MYH10,NPR3,RPL36,FUT2,TIE1,EFCAB6,ATP2C1,CAV1,TRIM16,PPL,CLIP3,DNAJC12,YES1,IFITM1,SLC24A3,NET1,PRKCQ,LUZP1,ASAP3,TGFBRAP1,MCF2L,NAA16,MYO5C,CTDSPL,LRP6,TIMP3,TAL1,BCKDHB,PTH2R,LAMA5,MROH7,MAST4,DLEU1,ADK,CLMN,RHOB,FCER1A,RXYLT1,PPP1R16B,BARX2,AP5S1,TRIM24,ISOC1,MRPS22,BAIAP3,CHD1L,STXBP6,HLF,SMYD2,PTPN14,ABCC4
MULLIGHAN_MLL_SIGNATURE_1_UP	ADHD	-0.000339283	0.000906445	0.708181	309	0.189085	brain	TWAS	c2	0.708181	1	TIMM23,SMIM10L1,BEGAIN,ABCA7,ARHGAP45,OAZ1,PLD3,RAB4B,DMAC2,LILRB2,LILRA2,LILRA1,LILRB4,SIRPB1,SIRPA,OPRL1,IL17RA,BID,PILRA,IGFBP7,PARL,MAGEF1,NDUFC1,MGST2,IL10RB,RCAN1,DYNLL1,SEL1L3,PLOD1,AK2,HCLS1,EAF2,SLC15A2,LPCAT1,INSR,MYO1F,FBXW4,MFSD13A,ITGA7,TOPBP1,CEP63,PAGR1,KCTD13,CD2BP2,ITGAX,ISG20L2,DCPS,SLC1A4,ACTR2,MEIS1,S100A6,S100A4,OXLD1,TBCD,TRAPPC10,ITGB2,ADARB1,RASSF2,SLC36A1,EHBP1L1,SIPA1,LRFN4,ABCA8,CLTB,RGS14,RMND5B,C1RL,M6PR,STAMBP,MRPL34,COLGALT1,HOMER3,CD302,MRTFA,PMM1,CCND3,DNPH1,PCYT1A,ATP8B4,TBC1D8,GOLGA8N,ARHGAP11A,COMMD4,NUP62,SPCS1,SFMBT1,PRKCD,SNX1,SPG21,TOR3A,TOR1AIP1,MR1,RAB29,EFHD2,SZRD1,SDHB,CLN3,APOBR,MALT1,GRN,TGOLN2,CAPG,MRPL35,CTSA,PAQR4,ADCY9,GLYR1,NAGPA,SCPEP1,RPS6KA1,PTAFR,PCNX1,PSEN1,TADA3,ALDH3A2,DHRS7B,UPB1,ABHD2,FES,ARPC2,PTPN22,PIGF,CLTCL1,TXNRD2,HIC2,NUP50,KIAA0930,KRI1,TTC1,LBHD1,COX8A,SNRNP25,RHOT2,CEBPA,CEBPG,MPPE1,PTPN2,RAB6A,ARHGAP1,AKR7A3,AKR7A2,TNFSF13,CHD3,PPIF,CAT,TRIM44,RBBP8,ARL6IP5,MED8,PRDX1,LRRC20,GLG1,FCGR2A,FCGR2B,ABR,PITPNA,SDF4,RNASE2,ARHGEF40,RBM23,LTB4R,KHNYN,CAND2,IQSEC1,NUP210,FXYD6,FADD,RASSF4,RASSF7,TOLLIP,C11orf21,HEXB,RAB27A,CCPG1,RRP7A,SYNGR2,CDC42EP3,SERPINB8,ARHGEF3,TGFA,NAGK,SMCO4,ZDHHC13,HTATIP2,TNPO3,IPCEF1,SMPD1,RRP8,FAM53B,KNG1,KLC1,SNX17,IRAG2,UNC119,LAPTM5,CYTH4,LGALS1,EVI2A,OSBPL8,RNASE6,PSD4,LYST,IQCE,GNA12,SLC43A3,MFSD1,MICAL1,CNIH4,ADRB2,CASP1,GNS,SEC23B,CYBA,FRAT2,C1orf54,TIGAR,SLC22A18,MAPK13,FCGR1A,DENND2D
MULLIGHAN_MLL_SIGNATURE_2_DN	ADHD	1.08E-05	0.000684909	0.987472	220		brain	TWAS	c2	0.987472	1	CYP2E1,HACD1,MRC1,ACACA,DUSP14,ZNF85,CXCL2,RHOH,HPGDS,CYTL1,STK32B,HPGD,VGLL4,AP1B1,SEPTIN11,AGRN,TNFRSF4,FAAP20,PIGP,TTC3,OLFM4,JAK1,DCUN1D4,SPRY1,ARAP2,LGR5,SERP1,ICOSLG,CSAD,GSDMB,CAVIN1,CDH4,LAMA5,SLC17A9,DPT,ATP1B1,KIFAP3,LUZP1,CLIC4,RPP40,LAMB2,HEMK1,CYP4F2,GTPBP3,NIT2,RANBP2,LINC01963,NEDD4,MUC4,GLS,STAT4,KDM5B,CHI3L1,LRRN2,BTN3A3,HMGN4,OLA1,CD200,POLE,ANKLE2,SESN1,WASF1,BCAT1,ATP2A3,SIPA1L1,FAM171A1,BCR,GGT5,IFI44,SERPINE2,HSD17B12,MN1,NUP50,ZNF544,ITGAV,LOXL1,NME4,BAIAP3,SEPTIN9,HIP1R,TNFRSF25,CCNG1,FAH,MDK,MCTP2,NBL1,HS2ST1,MMP2,DNAH2,GNPTAB,PDCD4,NPR3,RPL36,B4GALT6,TIE1,SPARC,EFCAB6,ATP2C1,TRIM16,PPL,DNAJC12,YES1,IFITM1,SRI,RPS6KA2,SLC24A3,MAPRE2,GALNT1,MACF1,NET1,PRKCQ,TGFBRAP1,LRRC8B,MCF2L,NAA16,CERS4,MYO5C,KLRK1,CTDSPL,H1-0,VAV3,MROH7,DNTTIP2,SMIM8,MAST4,DLEU1,KTN1,ADK,CLMN,IFI16,SUPV3L1,PPP1R16B,BARX2,PEX3,TRIM24,ISOC1,HINT1,MRPS22,CHD1L,SMYD2,PTPN14,ENDOD1,ABCC4
MULLIGHAN_MLL_SIGNATURE_2_UP	ADHD	-0.00069616	0.000900626	0.439538	330	0.235232	brain	TWAS	c2	0.439538	1	SMIM10L1,BEGAIN,ABCA7,ARHGAP45,OAZ1,AKT2,PLD3,RAB4B,HNRNPUL1,DMAC2,LILRB2,LAIR1,LILRA2,LILRA1,LILRB4,ISOC2,NSFL1C,SIRPB1,SIRPA,IL17RA,BID,TBL2,NCF1,PILRA,IGFBP7,PARL,MAGEF1,NDUFC1,MGST2,IL10RB,CAMKK2,SEL1L3,PLOD1,MFN2,AK2,GSK3B,HCLS1,EAF2,SLC15A2,KPNA1,FBXW4,MFSD13A,ITGA7,BLOC1S1,PIP4K2C,PAGR1,KCTD13,CD2BP2,ITGAX,APBB1IP,ISG20L2,METTL25B,DCPS,SLC1A4,ACTR2,MEIS1,S100A6,S100A4,TRAPPC10,ITGB2,ADARB1,RASSF2,SLC36A1,EHBP1L1,SIPA1,LRFN4,ALDH3B1,ABCA8,TAF1B,CLTB,RGS14,RMND5B,C1RL,M6PR,STAMBP,OCEL1,COLGALT1,DDX49,APOC2,EML2,RSPH6A,CEP164,FXYD6,CD302,L1TD1,RANGAP1,PMM1,NAGA,CCND3,DNPH1,PPP1R2,PCYT1A,ATP8B4,GOLGA8N,ARHGAP11A,TNS3,COMMD4,TRPM4,NUP62,VPS37C,BEST1,SFMBT1,PRKCD,SPG21,RAB29,MAPKAPK2,EFHD2,SZRD1,CLN3,APOBR,MALT1,LNPEP,GRN,KNOP1,TGOLN2,CAPG,MRPL35,CTSA,ADCY9,GLYR1,NAGPA,SCPEP1,THBS4,MAP2K2,PLIN3,RPS6KA1,PTAFR,TBCD,PCNX1,PSEN1,CLASP2,TADA3,ALDH3A2,DHRS7B,DDT,UPB1,ABHD2,IQGAP1,FES,ARPC2,PTPN22,NUP50,KIAA0930,TNFAIP2,KLC1,MYO1F,KRI1,RAB3D,COX8A,SNRNP25,CLCN7,CEBPA,CEBPG,RAB6A,TOR1AIP1,MR1,ARHGAP1,AKR7A3,AKR7A2,CES1,GPS2,TNFSF13,CHD3,PPIF,RFX2,CAT,TRIM44,ARL6IP5,MED8,TMEM126B,EIF4E2,SRGN,LRRC20,GLG1,CFDP1,ABR,PITPNA,RIMS1,SLC17A5,SDF4,CAND2,NUP210,FADD,PLEKHB2,RASSF4,RASSF7,TOLLIP,C11orf21,HEXB,RRP7A,SYNGR2,KYNU,CDC42EP3,ARHGEF3,TGFA,WHAMMP3,SMCO4,ZDHHC13,HTATIP2,TNPO3,TRABD,BMI1,SMPD1,CLTCL1,GIT2,ECHDC2,FAM53B,LTB4R,KHNYN,CTBS,LAPTM5,CYTH4,LGALS1,OSBPL8,GAA,RNASE6,RNASE2,ARHGEF40,PSD4,IQCE,GNA12,MFSD1,MICAL1,CNIH4,HTR1F,ADRB2,CASP1,GNS,SEC23B,CYBA,MPPE1,FRAT2,NXPE3,TIGAR,SLC22A18,MAPK13,FCGR1A,DENND2D
MULLIGHAN_NPM1_MUTATED_SIGNATURE_1_DN	ADHD	0.000428696	0.000973604	0.659706	101	0.883	brain	TWAS	c2	0.659706	1	ST14,FCAR,RPL28,RNF130,CAMKK2,ATP10A,PYGB,ESYT1,TTC21B,EHD1,DGKD,INSL3,MOB1A,RERE,SNRK,ARID3B,TRPM4,PI4K2A,SLC9A3R1,BTN2A2,CD200,BCAT1,NFYC,EIF3D,GPI,FXYD5,FAM171A1,MPHOSPH6,XPNPEP1,MEF2A,PCSK6,UBE2L3,PPM1F,LRRN2,CARM1,LDLR,ZNF135,PDE2A,TNFRSF25,ATP9A,LRP4,EMC1,NBL1,DSC1,TPPP3,TERF2,PLEKHG3,SUN2,SCRN1,PMAIP1,LTBP4,GDI2,ACLY,EPHB2,EIF6,POU6F1,ADAR,TMEM243,RAB4A,GPR6,SERPINF1,RETREG1,SVIL,LAMP5,GAD1,PPP1R16B,APRT,EIF3F,TUFM
MULLIGHAN_NPM1_MUTATED_SIGNATURE_1_UP	ADHD	-0.000321163	0.000935349	0.731326	196	0.265798	brain	TWAS	c2	0.731326	1	PLPPR3,GP6,EPHA1,CEP135,SPINK2,ETFDH,SLC46A3,DCK,SEL1L3,AK2,MAPK10,DOCK9,SH3BP2,ARFIP1,IL15,GNRHR,LEPROT,DCUN1D4,ITGAX,MTCL1,MEIS1,TMEM14A,OGFOD3,UBE2K,ZNF780B,PKNOX1,TVP23B,RWDD1,ARIH2,LIMS1,ZFR2,B4GALT4,CACNA1I,MCHR1,GUCA1B,UBR2,SPG7,CHRM5,TNS3,HUS1,COMMD4,TBC1D17,ATF5,FADS1,ASRGL1,LHFPL6,HFE,H4C3,ZNF322,SC5D,HTRA1,AHI1,MAP3K5,CCDC28A,CD84,DHFR,MSH3,TM2D3,WNK1,MAP3K7,PCDHGC3,SCHIP1,KPNA4,PAK1IP1,ATM,CACNA2D1,PLCB3,VOPP1,METAP2,SP3,CSTF1,CAT,FEM1B,RAD50,KIF3A,SERINC3,MPHOSPH8,NEK7,MYO1C,RYBP,CAPRIN2,TST,HSD17B4,RASSF7,BMPR1A,CHGB,KYNU,WNT5A,POLR2C,SELENOP,RAB38,CYB5RL,CA12,CTBP2,ADAM12,EMC9,POLR1G,RTN2,EML2,CHST5,SPDL1,IQCE,MFAP3,FBXO28,TMCO1,CREG1,TRAF6,RAD1,NFATC1,PDE3A,MAN2A2,TFDP2,GPR135,AP5Z1,TNNI3K,CCDC15,GPR137B,MRE11,GHITM
MULLIGHAN_NPM1_MUTATED_SIGNATURE_2_DN	ADHD	0.000219519	0.000984034	0.823473	60	0.855296	brain	TWAS	c2	0.823473	1	MRC1,WDR1,FAM162A,STK10,EIF4B,EHD1,DGKD,MOB1A,RERE,RPL28,ARID3B,SLC9A3R1,BTN2A2,EIF3D,GPI,FXYD5,UTP11,UBE2L3,PPM1F,MEF2A,LRRN2,CARM1,LDLR,LRP4,NBL1,DSC1,ABCG1,LTBP4,GDI2,ACLY,EIF6,ADAR,RAB4A,GPR6,SERPINF1,RETREG1,LAMP5,PPP1R16B,SYNJ2,EIF3F,TUFM
MULLIGHAN_NPM1_MUTATED_SIGNATURE_2_UP	ADHD	0.00160371	0.00356836	0.653125	106	0.0606299	brain	TWAS	c2	0.653125	1	PLPPR3,CFD,MAP6D1,DCK,CEP135,GNRHR,MEIS1,OGFOD3,UBE2K,PKNOX1,RCE1,TVP23B,ARIH2,SUN1,IQCE,LIMS1,ZFR2,B4GALT4,CACNA1I,MCHR1,SPG7,CAPRIN2,RESF1,COMMD4,TBC1D17,LHFPL6,HFE,ZXDC,AHI1,DHFR,MSH3,PRKAB1,CENPQ,ASRGL1,KPNA4,PAK1IP1,CACNA2D1,PLCB3,AKAP12,METAP2,CSTF1,ACP2,DST,CAT,NEK7,MYO1C,RYBP,TST,HSD17B4,BMPR1A,KYNU,RAB38,CYB5RL,CTBP2,EMC9,EML2,SPDL1,RAD1,PDE3A,MAN2A2,TFDP2,AP5Z1,UGGT1,GPR137B
MULLIGHAN_NPM1_SIGNATURE_3_DN	ADHD	0.000606682	0.000961241	0.527946	129	0.791689	brain	TWAS	c2	0.527946	1	MRC1,ST14,CNN2,RNF130,HLA-DQA1,CAMKK2,ATP10A,PYGB,ESYT1,TTC21B,EHD1,DGKD,INSL3,MOB1A,NIT2,RERE,RPL28,SNRK,ARID3B,TRPM4,PI4K2A,SLC9A3R1,ZNF467,BTN2A2,CD200,GPR6,DDO,BCAT1,NFYC,EIF3D,GPI,FXYD5,SIPA1L1,FAM171A1,MPHOSPH6,XPNPEP1,UTP11,MEF2A,PCSK6,UBE2L3,PPM1F,LRRN2,CARM1,LDLR,ZNF135,PDE2A,HSPG2,EPHB2,TNFRSF25,ATP9A,LRP4,EMC1,NBL1,RYR1,NPR3,DSC1,TPPP3,TERF2,ITGA5,PLEKHG3,SUN2,RPL4,ABCG1,IFITM1,SCRN1,PMAIP1,FHOD3,LTBP4,GDI2,ACLY,EIF6,POU6F1,ADAR,TMEM243,RAB4A,SERPINF1,RETREG1,SVIL,LAMP5,GAD1,PPP1R16B,EIF3F,SLC9A2,TUFM
MULLIGHAN_NPM1_SIGNATURE_3_UP	ADHD	-0.000425015	0.000921085	0.644491	246	0.243352	brain	TWAS	c2	0.644491	1	TIMM23,PLPPR3,GP6,EPHA1,CEP135,SPINK2,ETFDH,PDLIM5,SLC46A3,DCK,SEL1L3,PLOD1,AK2,MAPK10,DOCK9,SH3BP2,SLC15A2,ARFIP1,IL15,GNRHR,LEPROT,DCUN1D4,SGCB,ITGAX,CCDC15,ST3GAL4,MTCL1,MEIS1,TMEM14A,OGFOD3,UBE2K,ZNF780B,PKNOX1,TOP3A,TVP23B,RWDD1,ARIH2,LIMS1,ZFR2,B4GALT4,CACNA1I,MCHR1,GUCA1B,UBR2,SPG7,FANCA,HOMER3,CAPRIN2,RESF1,ARHGAP11A,CHRM5,TNS3,HUS1,COMMD4,TBC1D17,ATF5,FADS1,ASRGL1,LHFPL6,HFE,H4C3,ZNF322,SC5D,ZXDC,PDGFD,NFATC2IP,HTRA1,AHI1,MAP3K5,CCDC28A,SMARCD3,KCNS3,CD84,PIP4K2C,DHFR,MSH3,PRKAB1,ABHD2,AP3S2,MAN2A2,ZNF213-AS1,TM2D3,WNK1,MAP3K7,PCDHGC3,SCHIP1,KPNA4,PAK1IP1,SLCO3A1,ATM,CACNA2D1,PLCB3,VOPP1,STX6,FBXO42,METAP2,SP3,CSTF1,ACP2,PINK1,CAT,FEM1B,CEP104,RAD50,KIF3A,SERINC3,YWHAB,MPHOSPH8,ZMYM5,NEK7,MYO1C,RYBP,TST,HSD17B4,RASSF7,CPVL,BMPR1A,CHGB,KYNU,WNT5A,AAK1,POLR2C,SELENOP,RAB38,CYB5RL,CA12,CTBP2,ADAM12,EMC9,POLR1G,RTN2,EML2,RNASE2,ARHGEF40,CHST5,SPDL1,IQCE,GNA12,LAMA2,MFAP3,FBXO28,TMCO1,CREG1,TRAF6,RAD1,NFATC1,SRGN,PDE3A,GPR135,AP5Z1,GPR137B,MRE11,GHITM
MUNSHI_MULTIPLE_MYELOMA_UP	ADHD	0.00657195	0.00572971	0.251383	48	0.349907	brain	TWAS	c2	0.251383	1	AXL,CANX,HCLS1,TERT,CNNM2,CD63,NACA,ABCC3,PSMB1,XBP1,RHOD,DDX18,DBI,XRCC5,ANXA2,LIFR,HSP90B1,PSMA2,FOXK2,USP22,UBE2L3,ZNF91,KPNA4,COL11A2,RAN,DAD1,USF2,IFITM1,TMC6,ZC3H12D,S100A4,HAX1,UBC,GSTM4,CSF1,LDHB
MURAKAMI_UV_RESPONSE_6HR_UP	ADHD	0.00508399	0.00621519	0.41336	39	0.0171694	brain	TWAS	c2	0.41336	1	CASP6,SEPTIN7,RAC1,DSP,TRAF3,CD9,SEPTIN2,CYTH2,PTPRF,EVPL,DSG1,MAPK6,NME1,NME2,XRCC1,ERCC1,PRODH
MXD1_TARGET_GENES	ADHD	-0.000141925	0.000569	0.803029	117		brain	TWAS	c3	0.803029	1	MFN1,PLAC8,UBE2D3,LMO7,FAM47E,OTUD4,ACAA2,REXO5,ERI2,KCTD20,RBM19,NEAT1,RPL37A,ITGA6,TIMMDC1,LINC01730,GABPB1-AS1,SNAP23,UTP25,GHET1,IL20RA,TRABD2A,IMMT,YJU2,GAS5,ORMDL1,VPS41,NAMPT,DDX42,SP110,BCAR3,NDUFA2,IK,HARS1,SNHG1,NLN,PSPH,MRPS33,WEE2-AS1,SSBP1,DHX8,DNMBP,AGL,EHF,POC1B,GDF9,UFC1,CASP8,FAM81A,CNOT2,FAM227A,CENATAC,ALG1,GFM2,NSA2,PIGB,SRI,NDUFS1,ESF1,NDUFAF5,MOCS2,SART3,NFU1,AXDND1,CYP2R1,CTDSPL,TSNAXIP1,NFATC3,SLC4A1AP,METTL3,LARS1,SHC4,RRP12,ERGIC2,MAB21L3,RNU5D-1,PSMA3-AS1,KIAA0586,HEATR1,CCDC115
MYAATNNNNNNNGGC_UNKNOWN	ADHD	-0.000631507	0.00496273	0.898743	70	0.0344415	brain	TWAS	c3	0.898743	1	LAMA1,RABAC1,G3BP2,RBBP6,VSX1,ACAA2,XBP1,FBXL20,PDZD8,FAM204A,EPB41L5,NSD1,GPX1,TULP3,MIS12,WASL,NFYA,PTK7,SYT4,MORN4,NECTIN1,ARHGEF12,SLC26A9,C6orf62,TUBB2B,BCAS3,ARHGAP44,TYK2,PCDHGA11,SOST,CDC20,KCNA6,JAG1,BBOX1,SYNE2,LUC7L2,THAP8,WDR62,RPS6KA5,NRXN3,PLA2G6,GABRA6,CDK17,FLI1,ZNF503,SWAP70,TMEM132E-DT,PANK2,DOCK4,FKBP5
MYBL1_TARGET_GENES	ADHD	-0.00199084	0.0030979	0.520458	132	0.0552046	brain	TWAS	c3	0.520458	1	RCHY1,G3BP2,MTERF1,SNHG8,USP53,CEP44,RPLP0,POP5,CLOCK,LINC02475,DCUN1D4,NACA,REXO5,ERI2,H2AZ2,SNHG15,BRMS1,LINC02610,ZNF561,ZNF561-AS1,CDCA3,RIMKLB,LINC02367,NEU3,STARD6,LNP1,TMEM184A,GDPD1,MRPL10,LRRC46,TMEM258,STAT1,SULT1A1,SLC52A3,AREL1,MLH3,PPIE,ZMPSTE24,FXYD5,ZBTB32,ERCC5,CCND2,TRIM59,ATM,WARS2,WARS2-AS1,ELP5,CLDN7,PLAAT5,NBPF1,LETMD1,SLC4A8,KRT18,BLOC1S2,RFX2,TMEM143,RFWD3,HADHB,LINC01409,RPA3,HSPA2,LCLAT1,MEMO1,LUC7L2,ZBED5,COQ8B,LINC00654,ETAA1,CCDC66,SASS6,SH3RF2,BTBD10,SPATS2,ST7L,CAPZA1,MOV10,FAM227B,DTWD1,CFTR,ANKRD7,UBC,POLK,GOPC,FBXO34,SH3TC2,MYADM,MORC1,PSRC1,SDR39U1,UBE2Q2P1,IMP4
MYB_Q3	ADHD	-9.84E-06	0.000962411	0.99184	151	0.152722	brain	TWAS	c3	0.99184	1	WNT3,CANX,C4A,C4B,AGER,NDUFC1,FRAS1,XPO1,BEND4,PRDM16,TRIM2,PAN2,DDIT3,LTBP1,SKAP1,CACNA1G,MYOZ2,COL12A1,ZNF800,TNPO3,TPI1P2,NRF1,GMFG,C19orf47,SHKBP1,RDH11,SRSF5,AP5B1,RIN1,DSCAM,SHMT1,YWHAQ,HERPUD2,MXD3,VAPA,ZNF148,LINS1,GPHN,FGF12,GRK5,PRICKLE1,SEMA7A,BAP1,PHF7,MGLL,SLC16A6,WIPI1,PNMA1,MIDEAS,RHOBTB3,LNPEP,WNT5A,DNAH12,SEPTIN12,NMUR1,MED13,FIGN,ABHD2,EPB41,MINDY1,CDCA3,P2RY2,ZSWIM2,RASA3,AURKA,CSTF1,SSBP2,ID4,RGS2,CNOT2,KLF12,OAZ2,RPL4,ZBTB32,RIMS1,TMEM80,CHGA,PPP4R4,LIG4,SF3B1,TUG1,CACNB3,SCN3B,NEDD8,GMPR2,TMEM97,ABHD15,TP53I13,NRXN3,GCAT,OMG,PPARGC1B,YWHAE,MIR22HG,WDR81,PIK3CG,PIK3R3,SEC16B,TOR1AIP1,ASIC2,TMEM132E-DT,TMEM132E,HEBP1,MTRFR,ATG9A,CADM2,CDH20,ANKRD28,PTCHD4,GAN
MYB_Q5_01	ADHD	0.000394061	0.000949959	0.678274	178	0.180987	brain	TWAS	c3	0.678274	1	OGDHL,LRFN5,WNT3,DNAAF3,G3BP2,CANX,CDK14,NDUFC1,ADAMTS3,FRAS1,AK2,ZNF362,XPO1,BEND4,FCRLA,DDR2,LTBP1,MYOZ2,ZNF800,GMFG,C19orf47,SHKBP1,SLC37A1,PIGH,RDH11,SRSF5,ARHGAP12,AP5B1,RIN1,RBM14,DSCAM,PGM1,MPRIP,SHMT1,HES6,FAF2,MXD3,VAPA,VCPKMT,ZNF296,MDM1,BEST3,TCF12,WBP2NL,GPHN,CFAP69,FGF12,GRK5,PRICKLE1,SEMA7A,R3HCC1L,WDR82,OAZ2,DENND4A,RPL4,SNX6,FMOD,MGLL,SLC16A6,WIPI1,PNMA1,MIDEAS,RHOBTB3,LNPEP,WNT5A,DNAH12,ZNF263,SEPTIN12,DDIT3,NMUR1,FIGN,ABHD2,EPB41,RPRD2,MINDY1,IFT57,CCND2,CDCA3,P2RY2,ZSWIM2,DOCK1,RASA3,SSBP2,C21orf58,PCNT,RGS2,KLF12,CPNE1,RIMS1,CAPN11,FAM181A,PPP4R4,LIG4,PLA2G6,BRME1,PDE3B,ONECUT1,TUG1,CACNB3,FAP,CNTN4,NEDD8,GMPR2,TMEM97,SARM1,MYO18A,OMG,PPARGC1B,SEMA6D,PIK3CG,SEC16B,TOR1AIP1,HEBP1,MTRFR,CDH20,NR2F1,CHP2,ANKRD28,PTCHD4,MAEL,DACT1,SYNM
MYB_Q6	ADHD	-0.00201882	0.00332776	0.544076	148	0.143241	brain	TWAS	c3	0.544076	1	CACNB2,LRFN5,PIP4K2B,COP1,CDK14,ADAMTS3,FRAS1,NKAIN1,AK2,ZNF362,RFX4,MTERF2,BEND4,WFS1,GYG1,DDR2,LTBP1,CACNA1G,ZNF800,CDH13,TNS2,CSAD,MFSD5,FCGBP,C19orf47,SHKBP1,RAB4B,HNRNPUL1,JARID2,ARHGAP12,KCNK7,RIN1,HES6,CDCA3,PHC1,VCPKMT,SNRPD1,FSTL5,LRCH4,CFAP69,FGF12,FUT11,PRICKLE1,SEMA7A,CD5,WDR82,BAP1,PHF7,FMOD,ZNF746,ZNF767P,WDR86,MGLL,SLC16A6,LNPEP,DNAH12,GRIN2A,SEPTIN12,MBD3,MED13,MNT,ASPA,FBXL2,SOBP,EPB41,RPRD2,MINDY1,GABPB2,TPP2,ST7L,CAPZA1,RHOC,PTPN22,YPEL1,S1PR2,RHOV,P2RY2,DOCK1,TFAP2C,SSBP2,TYSND1,ID4,YWHAE,MIR22HG,WDR81,GCAT,DDX17,ZBTB32,FAM181A,PPP4R4,MB,SMCO4,SRSF8,ONECUT1,TUG1,PNMA1,TMEM60,NEDD8,GMPR2,MAP4K4,TMEM97,MYO18A,ABHD15,TP53I13,NOL4L,MDM1,CDK17,AKR1A1,TMEM69,MICAL2,RAB3C,FYN,REPS1,MTRFR,KMT5A,RCAN2,ANKRD28,NOTCH2NLA,MAEL,DACT1
MYCMAX_01	ADHD	0.00104741	0.0031585	0.74018	142	0.8198	brain	TWAS	c3	0.74018	1	RPS19,KCNN4,PPAT,PAICS,SRP72,LYAR,ZBTB49,CRMP1,EIF4E,FLT3,LAP3,RHBDD3,HHIP,ATAD3B,ATAD3A,BEND4,RUNX2,H3-3A,MXD4,ARL3,SFXN2,SMAD2,CTIF,DYM,C2CD4A,PRMT1,SYT3,GPS1,STXBP2,SLC17A9,CCDC191,QTRT2,ADAMTS19,METAP1D,ENO3,ADAMTS17,CYP2D6,SUGP2,ARMC6,STMN1,NUDC,OPRD1,EPB41,RAB3IL1,GPRC5C,PDIA4,WIPI1,SNCAIP,HSPBAP1,SLC49A4,MAT2A,KDM3A,SLC12A5,ATG5,MIA2,NCL,PTMA,BMP4,BCAS3,ZNF565,BHLHA15,RFX5,COL2A1,FKBP11,RHEBL1,ILF3-DT,PCDHA10,DIAPH1,PDIA2,CEBPA,CEBPA-DT,KCTD15,BOK,P3H4,FKBP10,MPP3,G6PC3,UBR4,UBXN10,NEUROD1,PUS1,SUCLG2,TAFA4,CGREF1,CAD,KCNQ5,CBX5,MTHFD1,NDUFS1,EEF1B2,TMEM108,IGSF22,SLC1A7,LRP8,RPS6KA5,CNNM1,LZTS2,POLR1G,NOL4L,PPARGC1B,SLC43A1,TIMM10,ETV1,MEOX2,MRPL40,RANBP1,MNT,IPO13,TESK2,RAI14,CA14,AMPD2,NOP56,KIAA0586,GCSH,SNX5,MGME1
MYCMAX_02	ADHD	-0.00121568	0.0031242	0.69719	151	0.529679	brain	TWAS	c3	0.69719	1	EXOSC5,BCKDHA,CLCN2,WDR17,HPCA,PRDM4,USP34,XPO1,RASGEF1B,HNRNPDL,BEND4,RUNX2,VNN1,CDKN2C,TXNDC12,SLC1A7,NACA,POLR3E,TSC22D2,GPS1,EIF4B,CBX5,NEUROD6,KBTBD2,DSCAM,TOP3A,PTK7,USP36,INSM1,ZNF296,HDGF,IGF1R,ADAMTS17,MICU1,SGCD,SEMA7A,PRMT1,TMEM109,CACUL1,MIDEAS,MAT2A,KDM3A,EPB41L3,PPM1A,HIF1A,ADSS2,ARHGAP44,ADD3,OPRD1,EPB41,LINC01106,BHLHA15,RPS2,COL2A1,DCT,DZIP1,PCDHA10,TYRO3,CUTA,LEMD2,BOK,UBR4,UBXN10,POC1B,GALNT4,KCNQ5,UTP4,MTHFD1,MAX,BCL9L,DPAGT1,LRRC2,FBL,SEPTIN3,PSME3IP1,RSPRY1,TIMP3,CNNM1,LZTS2,CARMIL3,CAD,SOX10,GPR65,PPP2R2B,TIMM10,LPXN,ZFP91,CCDC6,IPO13,TESK2,METTL8,DCAF17,RAI14,UMPS,TMEM132E-DT,TMEM132E,NAA50,MAN2A2,ATXN7L2,AMPD2,RAB30,FKBP5,PTCHD4,SMAD2,POGK,MAEL
MYCMAX_03	ADHD	0.000813956	0.00297115	0.784121	149	0.937105	brain	TWAS	c3	0.784121	1	OGDHL,ARHGAP45,BRD2,CUTA,CLIP2,EIF4E,ADAMTS3,MTFP1,SPPL3,VPS33A,VPS37B,PRDM4,XPO1,UCHL1,H3-3A,DYM,CDKN2C,TXNDC12,SLC1A7,EME1,ASPHD1,SYT3,EIF4B,CBX5,ZMYND12,PPCS,ZIC1,BMP7,SLC17A9,CTSF,ALDH3B1,KBTBD2,CCDC191,QTRT2,SHMT1,AKAP1,TRIM37,RMND1,VPS16,CBX6,ATF4,SEPTIN3,CYP2D6,MICU1,CACUL1,SEC23IP,RAB3IL1,HEXA,PBRM1,SNCAIP,ALDH6A1,NIT1,CTSA,SSR1,MIA2,SLC38A2,PPM1A,UBXN6,ADSS2,PLCG2,OPRD1,EPB41,AMDHD2,PLEKHA6,NDUFA7,RPS28,OLFM2,ILF3-DT,PCDHA10,PDIA2,CUL5,DEPDC7,BOK,SLCO1C1,UBXN10,ARPC5,NEUROD1,PTMA,GIGYF2,MAT2A,MARCHF8,CIPC,DRD1,PKN1,ZNF503,TOM1,HMOX1,PSME3IP1,RSPRY1,FKBP11,DIP2B,PDP2,B3GNT9,C1orf43,MEOX2,CD164,SMYD4,RPA1,LYPD1,TESK2,KCNK5,ADAM12,TMEM132E-DT,TMEM132E,LIG3,PLAGL1,RAB30,TBC1D15,TADA1,SNX5,MGME1
MYCMAX_B	ADHD	-0.000179777	0.000963274	0.85195	135	0.540334	brain	TWAS	c3	0.85195	1	LRFN5,TMEM132E-DT,TMEM132E,MYO19,PIGW,PIP4K2B,NSF,KPNB1,SHKBP1,EXOSC5,BCKDHA,RPS19,TMEM248,CRMP1,OR2L13,HPCA,ZNF362,ENPP6,TRIM8,ARL3,CTIF,DYM,CRABP2,ZNF800,TAF11,ANKS1A,CPNE5,RIMKLA,RAPGEF6,VAPA,ILF3-DT,RTBDN,SLC25A33,FCHSD2,KLHL35,INSM1,EIF3B,SDK1,FAM117B,TSC22D4,SUN2,CYP2D6,PTK7,SUGP2,PIH1D2,SEMA7A,PTOV1,PCBP4,BAP1,PHF7,SPG21,KDM3A,NCL,PTMA,TBX2,HS3ST3B1,ZNRF2,DIAPH1,PDIA2,CEBPA,CEBPA-DT,EIF5A,ALOXE3,DNAJC11,ALDH1A2,G6PC3,TFAP2C,UBXN10,NEUROD1,RNF125,CRK,PITPNA,SERPINF1,TSEN2,TMEM43,NDUFS1,EEF1B2,HPCAL4,EPHA2,SDHB,STARD13,OSBPL10,CA10,PLCD1,LRP8,AJUBA,NFATC4,NSUN2,PPARGC1B,ZFP1,ATPSCKMT,CCT5,ACVR2A,ZDHHC5,LAMB1,MICAL2,RAI14,NADK2,ANKMY2,TGIF1,ZDHHC14,ATG9A,PTCHD4,TSHZ2,SNX5,MGME1
MYC_Q2	ADHD	0.00239046	0.00325593	0.462835	118	0.481851	brain	TWAS	c3	0.462835	1	ERCC6,HPS5,GTF2H1,IGSF22,PLBD1,FABP3,HPCA,AK2,B3GALT6,ACAP3,ATAD3B,ATAD3A,H3-3A,PSEN2,ARL3,SFXN2,TXNDC12,SLC1A7,LRP8,ESYT1,TDRD1,VWA2,EIF4B,CBX5,CTSF,ALDH3B1,SLC25A33,BATF3,STMN1,HMGN2,NUDC,OPRD1,EPB41,RAB3IL1,CACUL1,BCL9L,SC5D,AGMAT,NIT1,POLR3A,ADSS2,RFX5,COL2A1,FKBP11,RHEBL1,PLEKHA6,UBR4,EMC1,MRTO4,LTBR,COPS7A,UBXN10,CNNM1,ERLIN1,NAT10,CFAP57,EBNA1BP2,PTPRF,IPO13,ATP6V0B,B4GALT2,TESK2,GPD1,UVRAG,TSKU,METTL13,FXYD2,FXYD6,POLR2L,TSPAN4,HPCAL4,MYCL,IL15RA,YBX3,RRP8,DCHS1,CTBP2,TFB2M,CNST,DNTTIP2,SLC43A1,TIMM10,ZFP91,CCDC6,ADK,MICAL2,CA14,ATXN7L2,AMPD2,ATP5PB,POGK,MAEL,NRIP3
MYC_UP.V1_DN	ADHD	1.78E-05	0.000958224	0.985206	145	0.415797	brain	TWAS	c6	0.985206	1	DEPP1,LINC00842,MEG3,PLK5,RAB4B,B9D2,COP1,CLIP2,SMURF1,GALNTL6,SANBR,MEGF6,WNT9A,TLR2,GINS1,NRP1,NGFR,PDK2,FGD2,ACAT2,UTS2R,C11orf80,PC,ASAP3,STPG1,TGM2,ZNF236,NBEAL1,JOSD1,MCHR1,BCO2,MAP3K6,TRPM4,IRAK2,SLC6A1,ZNF467,GBP3,ZNF334,SERPINB1,CYP4F29P,SPNS3,GAS2L2,CDCA8,RHBDL2,KATNAL1,RAP1A,POGZ,S100A9,S100A8,TNFAIP2,VAMP1,CLSTN3,TEP1,RNASE4,PJA2,KRT80,PSMC3IP,CLCA4,C1orf159,SYNE3,SKIL,SPTB,FBXO27,KLF12,LMNTD2-AS1,LYPD3,MST1L,DSG1,AGER,CPNE2,ZNF414,GRID1,DUSP18,OSBP2,TUBA1A,PODN,RNF152,TTC7B,PPM1N,REC8,NYNRIN,CCDC82,WNT5B,SRGAP2C,BCAR1,GJB5,MICAL1,LINC00173,SRGAP2B,GPRC5A,MTMR11,C1orf54,PDZD2,IL1R1,WDR47,AKR1C3,C16orf74
MYC_UP.V1_UP	ADHD	0.000862277	0.000945741	0.361902	181	0.643297	brain	TWAS	c6	0.361902	1	PRAP1,UNG,FAM216A,NIP7,HP,PIGW,SPPL2C,EXOSC5,DUSP2,VWA3B,SLC29A4,ALG3,ECE2,MTFP1,LYPD6,COQ8A,PUS3,TECTB,WDR4,AGPAT3,SLC19A1,SPATC1L,MPHOSPH10,SMYD5,DGKD,USE1,CCDC124,DGAT2,RPP40,ISOC2,ZNF667,C20orf27,VPS9D1,SLC27A2,FARSB,CDCA7L,PUS7L,ADGRE2,OR7C1,MICU1,CFAP70,OAF,EEF1E1,PMM2,HSPBAP1,SLC25A26,KLF16,TSFM,MNT,P2RX5,RPTOR,B3GNTL1,HS3ST3A1,CHCHD10,MMP25,S100A10,ZNF549,MRTO4,UTP15,LRRC61,REPIN1,ANO2,PCDHB18P,CCDC78,DDX10,UBE3D,FUT5,CAPS,DIS3L,CALML4,PUS1,NOC4L,RRP15,DPYSL5,CGREF1,GLRX5,SORD,SLC25A22,LINC00951,AHSA1,TDRD10,TRMT1,P3H4,ESF1,TSSC4,GPD1L,TGFBRAP1,CAMKMT,SIX3,TTYH2,SLC25A15,CD320,DCAF4,C19orf48,TAF4B,IL17D,EEF1AKMT1,PLD6,POLR1G,TMEM97,TFB2M,TMEM132B,DLL3,PRELID3A,RRP12,AMPD2,DENND2D,MBLAC2,NDUFAF4,PCOLCE2,HLF,ABCC4
MYLLYKANGAS_AMPLIFICATION_HOT_SPOT_23	ADHD	-0.0172648	0.0163138	0.289923	12	0.174045	brain	TWAS	c2	0.289923	1	PAFAH1B2,PCSK7,CBL,ARHGEF12,NUMA1,ATM,DDX10,MEN1,DDX6,CLP1,FLI1,MAML2
MYOD_01	ADHD	-0.000132645	0.000955003	0.889533	155	0.557678	brain	TWAS	c3	0.889533	1	CALY,CACNB2,ARL5B,GRIK5,PHLDB3,SORCS2,FAM53C,HBEGF,VKORC1L1,GRID2,CNNM2,LARP1B,NDNF,TXNDC12,CHCHD3,ERBB3,COQ10A,ITGA3,CA10,KCNN3,EFNA1,GCK,TMEM17,AP5B1,GAL3ST3,DSCAM,CCDC191,QTRT2,USP32P2,HES6,DGKD,KCNH5,SEMA3F,TRIM37,SKA2,ITGA6,MINK1,RANGAP1,PTK7,CRLF1,PRICKLE1,HMGN2,SYT4,HID1,CASKIN2,WBP2,TNNT2,PRELP,CHD6,ST3GAL5,EML1,ALCAM,FAM98A,ARHGAP44,RAB26,CLDN9,UBXN4,GPR162,GNB3,DDAH2,COL11A2,ACAP1,FGF11,TNFSF13,SPINDOC,TSPAN33,CEP41,SOST,EGLN1,UBXN10,HPSE2,SEC31B,KAZALD1,LAMC2,APOBEC4,ARL4A,ETV1,KCNB1,TICAM1,GPR37,CPNE1,COL18A1,PADI4,CALN1,LRRC8C,AAK1,FUT8,SCG2,LYSMD2,CBFA2T2,STIM1,SCN5A,SGMS1,USP3,OMG,ABLIM3,SLC6A7,LYPD1,GALNT17,KTN1,AK9,FIG4,MIR22HG,WDR81,EXOC6,CYP26A1,ATOH7,POLR1D,ANKRD2,FES,WNT6,TUBA4A,ELAPOR1,CCNJL,RXRG,MPC2,PRKCQ,SRPK1,PAK2,GSE1
MYOD_Q6	ADHD	-0.000171075	0.000955492	0.857903	157	0.175286	brain	TWAS	c3	0.857903	1	NKX6-2,VKORC1L1,LRAT,GUCY1A1,GRID2,SMARCA5,DCLK2,RBPJ,DOK7,TEC,LARP1B,MDGA1,CHCHD3,ERBB3,STX4,CDON,KCNN3,EFNA1,FSCN2,MYOZ3,ZIC4,NKAIN4,SIPA1,RIN1,ACTN3,DSCAM,ATP1B1,SELL,ALG6,HES6,CHRND,DGKD,KCNH5,SPTB,NCKIPSD,DALRD3,ITGA6,BEST3,EPDR1,CYRIA,NPEPPS,SYT4,TMEM109,CRELD1,CASKIN2,ITGB4,ABL2,STRN3,ALG10,IKZF5,ACADSB,MYLK2,CASQ1,NHLH1,USF1,ST3GAL5,SLC12A5,PLCB1,TRPV3,MANEAL,HEYL,TECPR1,PSTPIP1,GOLPH3L,TUFT1,NEB,GTDC1,XIRP1,DCT,HS6ST3,CCDC148,PKP4,NRF1,PSMC3IP,SOST,NBL1,CHRNB1,ARL4A,MAMSTR,ELOVL1,CDH1,FUT8,ERBB4,SYNGR1,C2orf27A,HDAC9,TTN,MYCL,KCNQ4,SREBF2,STARD13,TAB2,LRRC8C,SCG2,TRIM3,TGM1,RHOBTB1,SSH2,AK9,FIG4,EXOC6,CYP26A1,ATOH7,ANKRD2,WNT6,INHA,CCNJL,GFRA1,TAGAP
MYOD_Q6_01	ADHD	0.00140663	0.00344992	0.683474	150	0.454475	brain	TWAS	c3	0.683474	1	ZMAT3,SORCS2,ACOX3,USO1,SRRM3,NDRG4,DCLK2,SIM2,APBB2,PRDM16,TMEM165,POLL,KCNIP2,NEURL1,ACAA2,MDGA1,ERBB3,COQ10A,THBS3,RNF213,FSCN2,ZIC4,TFAP2C,BMP7,DIDO1,NKAIN4,SIPA1,ACTN3,DSCAM,ATP1B1,SELL,USP32P2,CHRND,DGKD,DALRD3,SEMA3F,ESCO1,TACR1,ITGA6,GSK3B,TSC22D4,STMN1,HMGN2,ARL5B,CYP1A1,SPCS1,HID1,GRB2,CASKIN2,KCNK12,ARHGEF12,ALG10,AHI1,ITPR2,ZC2HC1C,SPACA6,TRPV3,SMTNL2,DCLRE1C,FHL3,VDR,WDR20,GPR162,GNB3,HBEGF,FOXP4,USP49,ACAP1,FGF11,AKAP12,BCL7A,DNAJC11,SOST,PACSIN3,ARL4A,PPIF,MXRA8,MIR22HG,WDR81,GPR37,CPNE1,ASB2,SLC24A3,CTR9,SHKBP1,PKN1,GPD1L,JSRP1,NUDT21,LDB3,SCG2,IMPDH1,APBB1,WNT2B,RELCH,NFATC4,CDH2,NOL4L,PPP2R2B,ACTA1,ARL8B,CYP26A1,POLR1D,NCKAP5,ANKRD2,WNT6,TUBA4A,SPEG,ATXN7L2,NADK2,PARP8,RCAN2,CDC42SE1,CDYL2,MYCL
MYOGENIN_Q6	ADHD	0.00019201	0.000949264	0.839704	176	0.688142	brain	TWAS	c3	0.839704	1	BNIP3,NKX6-2,ADAMTS8,WDR25,GGNBP2,AXL,TRIM62,DOCK9,KCNIP2,MFSD13A,TRIM8,CDON,RNF213,FSCN2,FBXL20,JUP,CNP,PSMC3IP,SLC39A9,CCDC177,SMOC1,SIPA1,RHOD,LRP5,GPA33,CD247,ATP1B1,ALG6,EPN2,EPB41L5,UACA,RTKN,ESCO1,ITGA6,TRPV3,CHRNE,ENO3,BEST3,PAK6,CYRIA,MCMBP,SH3BGRL3,HMGN2,NEGR1,SYT4,HID1,ALG10,ETFB,SPACA6,HEYL,SMAP2,KCNQ4,IGSF8,CASQ1,SYT17,ST3GAL5,DDHD1,BCAS3,FAM98A,MANEAL,SEPTIN10,SOWAHC,TTC13,ARV1,KCNA2,PSTPIP1,TUFT1,S100A8,RAPGEF3,COL2A1,WNT10B,OLFM2,TIGAR,GPR162,P3H3,GNB3,SV2B,ALDH1A2,CDKN2C,PODN,AARSD1,SOST,NBL1,VAMP2,MAMSTR,PLEKHA4,TMEM125,AQP5,SYNE3,VWA1,ENKD1,CDH3,EMSY,ZBTB25,SPTB,SLC37A4,C2orf27A,GARRE1,ARHGAP33,PCGF5,CYP26A1,AP5M1,DAAM1,PKN1,LMOD1,C1QA,EPHB2,SORT1,SLC30A10,BMPR2,LDB3,PIP4K2A,DNHD1,TNNT3,STIM1,RNF152,KAZALD1,DDAH1,SLC30A3,SLC35F2,ELK3,KCNIP3,CRIP2,DTNB,CREBL2,TGIF1,ANKRD2,INHA,GFRA1,SORCS1,DCT
MYOGNF1_01	ADHD	0.00732708	0.0135924	0.589846	18	0.597446	brain	TWAS	c3	0.589846	1	ACACA,NSD1,BRSK1,MYLK,MYCL,ITGB8,DNAJB4,STRIP1,FBLN2,IGSF22,KLF7,GNGT2,EMP1,ROCK2
MZF1_01	ADHD	0.000348618	0.000953958	0.71478	148	0.482105	brain	TWAS	c3	0.71478	1	PIP4K2B,FBXL20,WNT3,OSBPL7,ARHGAP45,GNB4,GABBR1,BRD2,KLF3-AS1,UBE2K,SOD3,SMARCA5,SANBR,XPO1,PPP2R2C,ENTPD1,PRDM5,UBE2Z,ITGA3,TBX6,SEPTIN1,C1orf43,KCNN3,THBS3,NTRK3,BLVRB,SPTBN4,NAT14,GSK3B,TAF8,MEA1,MRPL14,HHATL,ZNF502,ATG12,SEMA6A,CPNE8,TOR1AIP2,PRELP,CNTN2,MGLL,IL21R,APOBR,MAP3K5,ACOT8,ZSWIM3,CACNA2D3,ARHGAP44,ADD3,MXI1,MAP1B,RNF145,EIF5A,FGF11,AGPAT4,WNT4,KNTC1,PBX1,NR1H3,NCDN,ITGA5,SPTB,FUT8,CBX6,SYNGR1,MGAT3,CLIP3,HPCAL4,ATL2,LRP2,GAD1,GRM7,ONECUT1,DNMT3B,MAP1LC3A,TUG1,PATZ1,YBX3,FKBP11,ARF3,COX14,DCHS1,SCN3B,RTN2,CCNYL1,NF1,NDRG2,FARP1,PPP2R2B,MIR22HG,WDR81,LYPD1,NSUN4,PRRX1,ZDHHC14,FES,PTPRN,RAB30,MPC2,IGFALS,RPRD2,GABPB2,RNF213,NRIP3
MZF1_02	ADHD	0.00503457	0.0043084	0.242586	86	0.236614	brain	TWAS	c3	0.242586	1	GGNBP2,G3BP2,THPO,FGF5,RHBDD3,XPO1,EHBP1,ROR1,EFNA1,UBE2K,NTRK3,SEMA3F,PCBP4,SLC25A12,CAMTA2,BRSK1,FAM117B,STX16,LRCH4,CLDN15,TRERF1,MRPL14,SP4,COLCA1,GRK5,CYP1A1,FRMD6,HSD11B1,CASKIN2,KCNS3,C6orf62,NFYC,MED13,MRC2,PNKD,RFX5,ALDH4A1,VAMP1,GPR162,MTA2,PRRC2A,VAT1,NAGS,ARHGAP1,ZNF408,EHF,PTPRF,CCDC24,SSTR3,H1-0,BAIAP2L2,CBX6,BCL9L,KLF12,ANKS1B,NOS1,TAB2,WBP4,NCOA6,UTP18,KCNIP2,PHLDB3,NFATC4,NF1,CDX1,JAKMIP2,ORC4,YWHAE,MIR22HG,WDR81,CGGBP1,UQCRH,PLPP3,FYN,MAML2,TFDP2,ATXN7L2,PARP8,IGF1R,SERPINB2
NABA_CORE_MATRISOME	ADHD	-0.000216804	0.00238163	0.927467	245	0.256048	brain	TWAS	c2	0.927467	1	CRISPLD2,LAMA1,RSPO4,VWA3B,ZP3,POMZP3,FGL2,IGFBP7,SPON2,VWA5B2,COL25A1,MMRN1,NPNT,SPARCL1,MEPE,SPP1,EMID1,FRAS1,LGI2,IBSP,NDNF,SMOC2,THBS2,COL23A1,RSPO3,LTBP1,COL1A1,CHAD,COL12A1,IMPG1,EFEMP1,TECTB,VWA2,THBS3,BGLAP,BCAN,FBN3,ACAN,HAPLN3,MFGE8,AEBP1,IGFBP1,IGFBP3,SLIT2,SMOC1,LAMA5,COL9A3,COL20A1,LTBP3,EFEMP2,DPT,TGFBI,SPOCK1,MATN1,COL16A1,LAMB2,THSD4,CRIM1,VIT,FN1,IGFBP2,EGFLAM,CHADL,THBS1,GLDN,NCAN,HAPLN4,COL24A1,SRGN,COL13A1,LAMB3,CRELD1,FMOD,PRELP,SSPOP,COCH,DMBT1,EMILIN3,THBS4,COL19A1,COL9A1,LGI4,TNN,TNR,COL8A2,FBN2,TNFAIP6,COL5A2,COL2A1,COL4A2,POSTN,PXDN,FBLN1,COL5A3,VWA7,TNXB,COL11A2,VWA5B1,HSPG2,SNED1,RSPO1,NELL1,LAMC1,LAMC2,NTN5,SPARC,CCN5,COL18A1,COL6A1,COL6A2,AGRN,VWA1,TSKU,COL28A1,COL26A1,MMRN2,LTBP4,PODNL1,VCAN,VWDE,FBLN2,COLQ,BMPER,SPON1,RELN,PODN,CDCP2,FBLN5,VWA5A,VTN,FBLN7,FNDC7,LAMA2,MFAP3,NTN4,TINAG,COL21A1,LAMB1,EMILIN2,SLIT1,ABI3BP,IMPG2,IGFALS,ECM1,NTN1,PCOLCE2,IGSF10
NABA_ECM_AFFILIATED	ADHD	0.000853636	0.000946715	0.367226	141	0.141791	brain	TWAS	c2	0.367226	1	MUC6,MUC5B,PLXDC1,GPC1,PLXNA2,FREM3,C1QTNF7,EMCN,ANXA5,PLXNA4,ANXA3,CLEC11A,MUC1,SEMA4A,CLEC4G,CLEC4M,LGALSL,ANXA6,CLEC4A,CLEC4D,CLEC4E,CLEC2D,CLEC2B,CLEC12A,CLEC12B,CLEC9A,CLEC1A,CLEC7A,SEMA3F,SEMA3B,C1QTNF1,SEMA4F,ANXA2,GPC2,MUC12,C1QTNF9,MUC20,MUC4,GREM1,SEMA6A,SEMA7A,PLXNA1,SEMA5B,CLEC19A,SFTPA2,SFTPD,ANXA11,SEMA3C,SEMA3E,OVGP1,ANXA9,SEMA6C,CLEC18A,CLEC18C,PLXDC2,CLEC2L,CLEC5A,C1QTNF4,LGALS4,C1QTNF3,SDC4,CLEC18B,GPC5,MUCL1,CSPG5,COLEC12,LMAN1,CLEC17A,C1QA,C1QC,HPX,SEMA4G,LGALS9,SDC3,C1QTNF6,ELFN2,LGALS1,SEMA3A,SEMA3D,LGALS3,SEMA6D,FREM2,PLXND1,COLEC11,SEMA4B,CLEC4F,LGALS8
NABA_ECM_GLYCOPROTEINS	ADHD	-0.00107899	0.00270006	0.689438	184	0.26683	brain	TWAS	c2	0.689438	1	CRISPLD2,LAMA1,RSPO4,VWA3B,ZP3,POMZP3,FGL2,IGFBP7,SPON2,VWA5B2,MMRN1,NPNT,SPARCL1,MEPE,SPP1,EMID1,FRAS1,LGI2,IBSP,NDNF,SMOC2,THBS2,RSPO3,LTBP1,EFEMP1,TECTB,VWA2,THBS3,BGLAP,FBN3,AEBP1,IGFBP1,IGFBP3,SLIT2,SMOC1,LTBP3,EFEMP2,DPT,TGFBI,LAMB2,THSD4,CRIM1,VIT,FN1,IGFBP2,EGFLAM,THBS1,GLDN,LAMB3,CRELD1,SSPOP,COCH,DMBT1,EMILIN3,THBS4,LGI4,MFGE8,TNN,TNR,FBN2,TNFAIP6,POSTN,PXDN,FBLN1,SNED1,RSPO1,NELL1,LAMC1,LAMC2,VWA5B1,NTN5,SPARC,CCN5,AGRN,VWA1,TSKU,MMRN2,LTBP4,VWA7,TNXB,VWDE,FBLN2,COLQ,BMPER,SPON1,RELN,FBLN5,VWA5A,VTN,LAMA5,FBLN7,FNDC7,LAMA2,MFAP3,NTN4,LAMB1,EMILIN2,SLIT1,ABI3BP,IGFALS,ECM1,NTN1,PCOLCE2,IGSF10
NABA_ECM_REGULATORS	ADHD	-5.76E-05	0.000952521	0.951747	158	0.513091	brain	TWAS	c2	0.951747	1	ADAM8,ST14,ADAMTS8,CTSD,ELANE,PAPPA2,HPSE,HTRA3,TLL1,CTSO,ADAM29,ADAMTS3,PLOD1,F12,ADAMTS2,KY,ADAM15,CSTB,ADAM21,ADAM20,PLOD2,CTSW,CTSF,ADAM17,ADAMTS19,P3H3,A2ML1,A2M,P4HTM,HYAL3,HYAL1,TIMP2,TGM2,CPAMD8,ADAMTS17,PCSK6,TGM3,ADAM33,CTSZ,SERPINE1,ADAMTS7,CTSH,ADAMTS20,ITIH4,FAM20B,HTRA1,C17orf58,FAM20A,LOX,SERPINC1,SLPI,CTSA,SULF2,SERPINB1,SERPINB9,SERPINB6,AGT,EGLN1,MMP25,SERPINE2,SERPIND1,ADAM19,LOXL1,ADAMTS18,ITIH5,ITIH2,MMP2,OGFOD1,ADAMTS5,ADAMTS14,CD109,F2,ADAM10,TIMP4,SERPINA1,SERPINA5,KNG1,MASP1,ADAM23,EGLN2,SERPINB8,F13A1,F7,F10,MMP15,ADAMTS16,CTSC,TIMP3,PAMR1,MMP14,TGM1,LPA,PLG,ADAM22,SERPINI2,SERPINI1,SERPING1,SERPINF2,SERPINF1,MMP21,ADAM12,TLL2,OGFOD2,CST3,ADAMTS6,HPSE2,KAZALD1,CTSS,CTSK,SERPINB2,ADAMTSL3
NABA_SECRETED_FACTORS	ADHD	-0.000130856	0.000568063	0.817816	149		brain	TWAS	c2	0.817816	1	WNT3,WNT9B,FGF22,AMH,CXCL2,CXCL11,WNT8A,HBEGF,THPO,CHRD,EGF,FGF5,BMP3,HHIP,HGFAC,S100P,MEGF6,LEFTY1,LEFTY2,WNT9A,PDGFA,IL15,PDGFC,GDF11,IL23A,FGF2,BMP7,FGF10,INSL3,CRLF1,MST1,ANGPTL7,FGF12,NRG4,SFRP5,ANGPTL1,ANGPTL5,PDGFD,ANGPT4,BMP8A,BMP8B,BMP4,CBLN1,S100A10,TCHH,HRNR,FLG,FLG2,S100A9,S100A12,S100A8,S100A7,S100A6,S100A4,S100A16,S100A13,S100A1,TPO,MEGF10,ANGPTL6,IL12A,WFIKKN1,IL34,LTA,LTB,VEGFB,WNT4,MDK,FGF11,TNFSF12,TNFSF13,GDF9,ARTN,NODAL,S100B,FSTL1,SCUBE1,CFC1,MEGF11,TDGF1,ISM2,GDF5,CCBE1,MST1L,WNT5A,FGF1,TGFA,WNT7B,WNT7A,WNT10B,WNT2B,IL17D,CBLN3,WNT5B,CRLF3,FGF7,WNT2,FRZB,IL1A,GDNF,GDF7,WNT16,WIF1,SCUBE2,WNT6,IHH,INHA,FGF23,PTN,IL16,TNFSF18,TNFSF4,CCL25
NADERI_BREAST_CANCER_PROGNOSIS_UP	ADHD	-0.00385917	0.00835257	0.644057	32	0.868077	brain	TWAS	c2	0.644057	1	ATP2C2,GSE1,PSMD2,SCLT1,RASIP1,POLD1,CDCA5,UBE2T,TNNC2,AMH,EXO1,CDCA8,SMARCA4,UHRF1,FADD,AQP5,SPAG5,CARTPT,TRIM24,PTTG1,CTPS1,CENPN
NADLER_HYPERGLYCEMIA_AT_OBESITY	ADHD	-0.000707587	0.00669739	0.915859	38	0.275621	brain	TWAS	c2	0.915859	1	GTF2H1,FLT3,TUBGCP3,GAP43,ACP5,DHPS,SERPINE1,TUBGCP4,HPS1,ALDH7A1,SELENOW,HPS4,FCGR2B,UTP4,NDUFB3,PDE1B,MKRN2,PTPN18,SERPINA1,CLTB,ACYP2,FYN,DYNLT1
NADLER_OBESITY_UP	ADHD	0.00647833	0.0055281	0.241241	51	0.110974	brain	TWAS	c2	0.241241	1	MRC1,CTSD,HCLS1,CSTB,PLD3,CTSZ,CRYAB,PSAP,TPM4,GRN,CTSA,PLTP,BASP1,FXYD5,MFGE8,ALOX5AP,CD53,POSTN,UCP2,FCER1G,FCGR2A,PITPNA,SERPINF1,CAPG,DAD1,NEDD8,FBLN2,LGMN,LAPTM5,CSF1R,LGALS3,CTSS,CTSK,DYNLT1
NAGASHIMA_EGF_SIGNALING_UP	ADHD	-0.000931567	0.0112262	0.933866	18	0.0889145	brain	TWAS	c2	0.933866	1	AEN,KBTBD2,PLEKHO2,SOWAHC,NAP1L1,TNFRSF12A,F2RL1,HBEGF,NEDD9,EPHA2,KDM6B,RYBP,IER2,DNAJB1,MIR22HG,DUSP2
NAGASHIMA_NRG1_SIGNALING_UP	ADHD	0.00097021	0.00442979	0.826635	80	0.309739	brain	TWAS	c2	0.826635	1	DUSP8,PHLDA2,CLDN4,PDLIM5,PALLD,AEN,ISG20,IFRD1,FBXO41,KBTBD2,SEMA3B,USP36,SPATA2L,JMJD6,GTPBP4,AVPI1,PLEKHO2,INPP1,GAL,C3orf52,DDIT3,TUBB2A,HOMER1,SOWAHC,NAP1L1,TNFRSF12A,TUFT1,F2RL1,FBXL12,LDLR,HBEGF,NEDD9,CASP9,EPHA2,KDM6B,ALOXE3,LAMC2,DST,NPC1,LAMA3,SPHK1,ZNF331,RGS2,JOSD1,TES,PMAIP1,AKIRIN1,ITPKC,IER2,DNAJB1,CDC42EP3,SERPINB8,FHL2,PSME4,ZNF365,LYPD3,EIF5,VCL,MIR22HG,MAP3K8,DUSP2,TUBB6,CYP24A1,FUT4
NAKAJIMA_EOSINOPHIL	ADHD	-0.00402958	0.0133295	0.762418	10	0.450807	brain	TWAS	c2	0.762418	1	CFD,OLIG2,S100P,ADGRE1,PNPLA6,ALOX15,SYNE1,PTGDR2,CAMK1,SLC29A1,RNASE2
NAKAJIMA_MAST_CELL	ADHD	0.00484908	0.00574121	0.398329	38	0.749751	brain	TWAS	c2	0.398329	1	DUSP14,HPGDS,HPGD,TRIB2,CAVIN1,VAT1,BRCA1,CAPG,TSPAN4,HSP90AB1,GPNMB,CYP1B1,MT1E,MT1A,MT1H,VWA5A,HDC,LGALS3,FCER1A,PRDX1,PEBP1,PHLDA2,SIGLEC6
NAKAMURA_ADIPOGENESIS_LATE_DN	ADHD	0.00911859	0.0072002	0.205357	27	0.658004	brain	TWAS	c2	0.205357	1	THBS2,ITGA3,COL9A3,SERPINE1,NT5E,LOX,GLIPR1,SERPINE2,POSTN,ITGAV,IER2,EPOR,TIMP3,TPM1,LRP3,DKK3,RAI14,ABI3BP,SLC7A5
NAKAMURA_CANCER_MICROENVIRONMENT_DN	ADHD	-5.48E-05	0.00098207	0.955501	57	0.262857	brain	TWAS	c2	0.955501	1	HOMER2,COTL1,SLC7A11,TCP1,KLHL5,KNSTRN,TNS3,BCAT1,PSMG1,DHFR,ASNS,TRIP13,PSPH,TARS1,CDC20,ARTN,KIF2C,USP39,NDC1,RFC4,SPAG5,SLC30A5,FAM83D,AGPS,RFC5,NDUFA9,CARS1
NAKAMURA_METASTASIS_MODEL_DN	ADHD	-0.0085276	0.00704377	0.226026	38	0.707737	brain	TWAS	c2	0.226026	1	TMEM120A,WIPI2,RUNX2,AK4,POLM,EHBP1L1,SNCAIP,CAST,SERPINB1,ACER3,LDLR,PID1,PMP22,DDB2,OSBP2,PLEK2,SFXN3,ALDOC,NTSR1,RRAGD,SEMA4B,TMEM167B-DT
NAKAMURA_METASTASIS_MODEL_UP	ADHD	0.000246537	0.000987423	0.802837	34	0.11126	brain	TWAS	c2	0.802837	1	TOLLIP,FOLH1,HS3ST1,HCLS1,C10orf95-AS1,STX4,BLVRA,MEPCE,PDE10A,GRK5,DYNLL2,TUBB2A,TYRO3,NOB1,FKBP10,DUSP3,DDX24,AKAP13,LAPTM5,ADCY3,TUBB6,CMTM3
NAKAMURA_TUMOR_ZONE_PERIPHERAL_VS_CENTRAL_UP	ADHD	0.000736224	0.000940109	0.433553	202	0.102955	brain	TWAS	c2	0.433553	1	PIGW,AATF,AXL,G3BP2,HLA-DRB1,N4BP2,PSMD2,FBXO44,PALLD,CENPU,CENPW,ANXA3,GDF11,LTBP1,COL12A1,EFEMP1,GPATCH4,NDUFAF8,NPLOC4,CENPX,ARHGEF18,STK17A,LINC00957,TGFBI,TMA7,MGST1,CRIM1,LIMS1,RAD51C,FN1,TPRKB,MRPL19,PELP1,USP6,COX17,CFAP91,CENPM,THBS1,KNSTRN,ABCC10,GPX2,EIF2S1,ATG3,CCDC80,SRXN1,KPNA2,LATS2,SHCBP1,TUBB2A,NAA25,MYH9,MICALL1,ABHD2,LSM10,NPHP1,GLIPR1,TRIP13,PGP,TUFT1,SLC16A1-AS1,UBE2L3,MAP1B,F2RL1,SUGT1,ADAM19,ARAP3,PHGDH,AKAP12,MRPL48,PGM2L1,DTYMK,PSMC3IP,TUBG1,LRP4,MICOS10,MMP2,OGFOD1,LAMC2,SMIM12,PUS1,EBNA1BP2,CYGB,BIRC5,PDF,GLRX2,RPA3,TTL,TRAPPC4,CAV2,CAV1,MRPL22,CENPV,DIAPH3,HACD3,TIPIN,CMTM3,TFB1M,PA2G4P2,NET1,FERMT1,VCAN,PMEPA1,KIFC3,AMIGO2,TUBA1A,TUBA1C,NME1,LRP8,TPM1,RFC4,EIF5,INF2,KRAS,PNP,SLC35F2,F3,PTPRK,CDK1,VCL,PRSS23,MRPL42,GPR39,PSMA4,DKK3,CMTM7,EMP1,DAAM1,LINC00460,COPRS,DCTN5,POLE2,CTPS1,DPH3,NUDT5
NAKAYAMA_SOFT_TISSUE_TUMORS_PCA1_DN	ADHD	-0.00242563	0.00596623	0.684332	55	0.546324	brain	TWAS	c2	0.684332	1	ACACB,ADGRA3,CACNA1G,SEZ6L2,RAC3,COL9A3,RHOD,NNAT,IGFBP2,EDN3,ISYNA1,CRLF1,SEMA6A,RET,ALDH5A1,B3GAT1,ZDHHC11,COL2A1,LRRN2,FGFR2,ITM2C,MDFI,HIP1R,NELL1,ITIH5,PEG10,EFNB3,ECHDC3,GPD1,RIMBP2,CAP2,APBA2,NDN,TLE2,CRABP1,WIF1,RBP4
NAKAYAMA_SOFT_TISSUE_TUMORS_PCA1_UP	ADHD	-0.00222646	0.00369112	0.54638	78	0.274286	brain	TWAS	c2	0.54638	1	MRC1,LILRB1,GABBR1,AIF1,CFB,HLA-DRA,HLA-DQA1,HLA-DQB1,HLA-DPA1,TRBC2,THBS2,EFEMP1,LYZ,SERPINE1,THBS1,CD52,MS4A4A,SLC15A3,CCN5,PLTP,APOL1,TNFAIP6,FAP,TMEM176B,CD14,SLAMF8,FCGR2A,FCGR3A,FCGR2B,TRAC,SERPINA1,GPNMB,CFH,KYNU,ARHGAP15,C1QA,F13A1,FHL2,CTSC,S100A6,S100A4,CSF1R,FCGR1A,ECM1
NAKAYAMA_SOFT_TISSUE_TUMORS_PCA2_DN	ADHD	-0.00357987	0.00468331	0.444635	72	0.308258	brain	TWAS	c2	0.444635	1	ACACB,CFD,LIPE,ADH1B,FAM149A,GPX3,ABCA8,ABCC6,CA4,VIPR1,APOD,PPP2R1B,G0S2,ASPA,PLIN1,CD36,AGT,SELENBP1,RAPGEF3,PLAAT3,ITIH5,PTGER3,CES1,GPD1,TIMP4,PTX3,SLC24A3,LMOD1,RBP4,C1orf115,MTARC1,CASQ2,AKR1C1,AKR1C3
NAM_FXYD5_TARGETS_DN	ADHD	-0.0042964	0.0101215	0.671213	16	0.634896	brain	TWAS	c2	0.671213	1	AXL,SRP72,SNRPD1,EIF2S1,FXYD5,CRIPT,ARL1,FERMT1,MCCC2
NATSUME_RESPONSE_TO_INTERFERON_BETA_DN	ADHD	-0.000105243	0.0009911	0.915433	36	0.660828	brain	TWAS	c2	0.915433	1	COX6A1,GSTO1,GSTP1,YWHAQ,PIN1,XRCC5,ANXA2,CD6,TSHR,RPS2,VDR,TRAF3,TNFRSF25,MMP2,NDUFB3,AGFG1,SLIRP,MAPK6,E2F1,MNT,TP53I3,PRDX1
NATSUME_RESPONSE_TO_INTERFERON_BETA_UP	ADHD	5.76E-05	0.000982908	0.953241	51	0.595997	brain	TWAS	c2	0.953241	1	HLA-C,HLA-B,NFKB1,FGF5,MAPK10,PDGFA,FAS,FGF10,MAP2K6,ENO3,STAT1,HSP90B1,DDIT3,GRB14,CASP7,KDM5A,ICAM2,CASP9,DST,RGS2,BCL2L2,NCOR1,IFITM3,EIF2AK2,IL15RA,HRK,IGFBP3,TIMP3,CHST15,APAF1,TGFBR3,TP53BP2,MC4R,AKT1,AMPD2
NCOA6_TARGET_GENES	ADHD	8.35E-05	0.00055892	0.881223	261		brain	TWAS	c3	0.881223	1	STK32C,LRRC27,VIM,CPEB1,CPEB1-AS1,GEMIN4,DBIL5P,RPS9,DNAAF3,FKBP1A,VPS16,TPTEP1,RNF130,RELN,ORC5,HTR5A,RPL9,LIAS,RCAN1,TAMM41,SEPSECS,SEPSECS-AS1,OTUD4,NADK,FAM53A,RGS12,MRFAP1,CRACD,CLCN3,SLK,GUF1,NMBR,C11orf71,SNHG15,CDC42BPG,NEAT1,C11orf68,SEPTIN7,HES6,GPRIN1,FGFR4,RTBDN,MVB12A,PDE4C,KXD1,FCHSD2,XRRA1,PRKAR2A,GMPPB,CSGALNACT2,ESCO1,RANBP2,GPR157,ENO3,VAPB,POMGNT2,ADAMTS7,PUS7L,MARVELD1,PBRM1,GNL3,COG1,CASKIN2,TRIM47,EPAS1,PPP1R21-DT,PPP1R21,G2E3,NECTIN3,ATG3,SLC35A5,KMT2C,AFDN,RPL14,CTNNB1,MIPEPP3,DOT1L,NMUR1,SLC25A29,WRNIP1,MIR7-3HG,IFT52,FOXK2,WDR45B,SLC12A2-DT,SLC12A2,UBE2I,HAGH,FAHD1,SRRM2-AS1,SRRM2,CHSY1,SMIM2-AS1,TANGO2,SNAP29,SUPT20H,TRIM58,ZNRF2,BCAR3,ABCD3,ZNF264,TRAPPC2B,ZNF547,A1BG-AS1,TMEM161B,TMEM161B-DT,DECR2,METTL26,MCRIP2,RPUSD1,CHTF18,NCOA5,KIF17,CDC42,D2HGDH,ARHGEF19,GPR153,RTF2,ZNF571,CAPN12,ECHDC3,MTO1,SNAP25-AS1,JAG1,FIGNL1,RHBDD1,TES,MYL9,SIGIRR,PRKD3,UBR7,AMPD3,ZNF396,LTBP4,MCAT,PDE8A,PLLP,CCDC7,ITGB1,KANK3,CAND1,B3GLCT,UBE3C,PLEKHG4,USP3,LHPP,EIF5,ADSS1,POLR1G,OPA3,SYMPK,KSR1,GIT1,YTHDC2,SUZ12P1,IKBIP,APAF1,CARD10,GALC,PTPN21,CFDP1,UBC,STXBP3,GPSM2,DCBLD1,RHPN2,MUTYH,ADRA2B,TULP4,ARL8B,TRIM33,BCAS2,TXNL4A,SYNM,TUBB6,MTIF3,CRYBB2P1,PHLDA2,LHFPL5,METTL4,ERO1B
NCX_01	ADHD	0.00396192	0.00302016	0.18958	90	0.28559	brain	TWAS	c3	0.18958	1	TXNL4B,DHX38,DUSP14,SYNRG,FAM53C,TRPV6,CNOT1,PRKAB1,DYNLL1,PITPNM2,TRIM62,PAN2,ITGA3,CA10,PPP4R3B,UBE2K,GAP43,PDZRN4,A2M,SAV1,IP6K2,MINK1,ESR1,ZCWPW1,MEPCE,ATP8B4,RPP25,SNCAIP,SEMA5B,SSR1,RPP21,NOS1,USPL1,NRAP,PAK1IP1,SEPTIN9,P2RY6,TFIP11,DCDC1,FIBIN,MINDY2,KLF12,RPL4,SPTLC2,ETV6,MAP4,WNT5A,SDK2,SH3BGRL2,TNPO3,TPI1P2,MOV10,RNF11,SLC1A7,MMP14,EMC9,MAP4K4,NUFIP2,GNG4,RAB39A,SLAIN1,CCDC6,CDH6,PDZD2,PTCH2,DUSP2,LMO1,PLAGL1,NR2F1,MEIOB,ANKRD28,PTCHD4,ROBO3
NEMETH_INFLAMMATORY_RESPONSE_LPS_UP	ADHD	0.00293685	0.00575806	0.610022	49	0.683349	brain	TWAS	c2	0.610022	1	MYADM,LILRB4,SQSTM1,SAP30,NFKB1,HCLS1,GLRX,APBB1IP,LCP2,STK10,IFRD1,TNIP1,PRKCD,STAT1,TRIM25,SLFN12L,SLC11A1,GCH1,LTB,TAP1,SLPI,FCGR2B,IER2,MAP2K1,C3AR1,ADAR,PNP,SLC20A1,DEGS1,IFI16,SRGN,FURIN,RCN1,IL1RL1,CLN3,CLEC4D,IER3
NERF_Q2	ADHD	0.0003266	0.000961812	0.734183	134	0.00778261	brain	TWAS	c3	0.943363473	1	ZNF23,MYO19,PIGW,GGNBP2,OMA1,ZMAT3,SH3TC1,HCLS1,ITPKB,WDFY4,EFHB,CNPY2,RBMS2,DDIT3,NRP1,SORBS1,MAPK3,SRPRA,FOXRED1,ZNF800,ZBTB7B,EFNA1,FAAP100,NTRK3,TNS2,MAP2K6,RPS3,EMSY,AGL,EXTL2,SLC30A7,NCLN,EGFLAM,ARHGAP8,CPXM1,FASTKD5,TCF12,LAYN,HMGN2,XKR8,CPNE8,ATP5PD,LLGL2,LAT,FAM110A,MIDEAS,CAP1,ELOVL5,BMP4,GMFB,FXYD5,RSF1,AAMDC,TPP2,POU6F2,UBE2L3,LIMD2,FGFR2,FBXO36,GPR162,CDCA3,HBEGF,ARAP3,EML3,ROM1,RHOV,ARAP1,EDEM3,RANBP1,P3H4,FKBP10,CNTNAP1,RMC1,SHROOM1,NDUFS2,FCER1G,FCGR2C,FCGR2B,GSKIP,UCHL5,RO60,JAG1,LANCL1,MMRN2,SNCG,RASA1,STARD13,AGPAT1,C2orf42,RFTN2,FHIP1B,LRRFIP2,ST7L,CAPZA1,CNNM1,GBF1,NUFIP2,NRXN3,C1QTNF6,SLC43A1,ELK3,VCL,SH3TC2,PIK3CG,UQCRH,SKAP1,FURIN,PTPRN,SPEG,COLQ,VPS45,RPS6KA4,ADAMTSL3
NEUROG3_TARGET_GENES	ADHD	-0.00894674	0.0089796	0.319084	20	0.161784	brain	TWAS	c3	0.319084	1	CENPU,KATNBL1,TMX1,HEXIM1,PTPN2,SUMF2,RPL36,SNAPC5,DHRS4-AS1,IRF2BP2,POLK,MAST4,DELE1
NEWMAN_ERCC6_TARGETS_DN	ADHD	-0.00330447	0.00862057	0.701479	25	0.207881	brain	TWAS	c2	0.701479	1	PSG5,PSG9,ZMAT3,FGF5,SEPTIN11,SYNPO2,RGS4,RAB3B,AEBP1,NEAT1,SERPINE1,SGCD,CCDC80,CEMIP,CNTN3,LBH,PAMR1,TAFA5,KCNK2,COL11A1
NEWMAN_ERCC6_TARGETS_UP	ADHD	-0.010578	0.0116278	0.362972	14	0.615871	brain	TWAS	c2	0.362972	1	CXCL2,SLC7A11,CRACD,IFIT2,SRI,STEAP1,TNFAIP6,PMAIP1,KYNU,LITAF
NF1_Q6	ADHD	0.00511473	0.00346542	0.139962	136	0.775922	brain	TWAS	c3	0.139962	1	MFN1,DDIT4L,CHRD,SETD7,TMEM192,SUPT3H,SLC15A2,WBP1L,SLCO2A1,SLC35G2,DLX3,THBS3,NTRK3,STARD3,ORMDL3,JUP,NRXN2,SNX15,ALDH3B1,FAM193B,PDZRN4,GDPD5,PRKAR2A,LAMB2,KLHDC8B,SLC38A3,MGST1,ZNF148,RERE,ENO3,CAMTA2,CYB5R3,SAMM50,MAN2A1,RAPGEF5,ATG12,HMGN2,PNKP,LAMB3,RALGPS2,SOAT1,XPR1,STON2,MYLK2,IGSF8,ATP8B3,RBFOX2,H1-0,SOBP,RNF25,SEMA3C,TUFT1,MOV10,HIPK1,ZNF384,CLSTN3,EIF4EBP3,PCDHGC3,LOXL1,METTL26,TNXB,COL11A2,SLC2A4,FGF11,MPP2,OSBPL7,TMEM126B,SYTL2,SSBP2,CCN5,REM2,PTH1R,CIPC,CHGA,BTBD3,LGR6,SYT9,SCUBE2,EPHB2,ZNF436,ZNF436-AS1,AAK1,TMEM229B,GARIN1B,CACNB3,CALM1,RPS6KA5,ALDOC,NAV2,CBFA2T2,PTPN21,MIR22HG,WDR81,MNT,WNT16,EXOC6,PLAAT1,MYCL,CITED4,ANKRD28,KATNAL2,DCT,CLDN10,GSE1
NF1_Q6_01	ADHD	-0.0010039	0.00329033	0.760285	151	0.682329	brain	TWAS	c3	0.760285	1	DUSP14,DDIT4L,CLCN2,SETD7,SCLT1,C4orf33,TMEM192,UBE2D3,ENPP1,SLC2A12,SLC15A2,NACA,SLCO2A1,SLC35G2,SPRY1,DLX3,PRSS36,EIF2A,SERP1,FBXL20,STARD3,ORMDL3,JUP,CYP26B1,C10orf82,FAM193B,PDZRN4,RHOJ,VCPKMT,MAP4K5,LAMB2,KLHDC8B,MGST1,ZNF148,CD82,ATF4,MRTFA,EP300,TRERF1,ITGB8,DNAH11,RAPGEF5,HMGN2,MORN4,GLS,RALGPS2,SOAT1,XPR1,LOX,STON2,MYLK2,IGSF8,NDUFS2,ATP8B3,RBFOX2,H1-0,SOBP,RNF25,MOV10,HIPK1,CSDE1,RHOQ,POSTN,BCAR3,ZNF384,EIF4EBP3,PCDHGC3,LOXL1,COL11A2,CACNA2D1,SLC2A4,FGF11,MPP2,NR1H3,DNAJB4,TMEM126B,SYTL2,VWA1,BBOX1,REM2,PTH1R,KIRREL2,CIPC,CHGA,LGR6,SYT9,SCUBE2,EPHB2,ZNF436,ZNF436-AS1,AAK1,TMEM229B,GARIN1B,TUG1,LGALS9,ALDOC,NAV2,CBFA2T2,TP53TG1,CNTNAP4,MIR22HG,WDR81,WNT16,EXOC6,NOSTRIN,NCKAP5,NAA50,SMTNL2,TSLP,RAB30,ANKRD28,KATNAL2,DCT,CLDN10
NFAT_Q4_01	ADHD	0.00151956	0.0036549	0.677587	116	0.170901	brain	TWAS	c3	0.677587	1	MRPL45,ORMDL3,FLOT1,IER3,PPM1K,XPO1,EHBP1,PCDH10,LIMK2,SH3RF1,SNX25,ZNF800,NOTUM,CAVIN1,JARID2,PLOD2,ZIC4,RAPGEF6,PDZRN4,RASGEF1A,LIMS1,NRIP2,CYP2D6,TRERF1,ISYNA1,PBX4,KIRREL3,KIRREL3-AS3,TRIM63,SGCD,SYT4,SCRN3,MRGPRF,UXS1,FLI1,SLC16A6,KMT2C,TSHZ3,GSTA4,MIER3,DTX3,ECEL1,MITD1,MRPL30,BICDL1,SCAMP1,HTR3B,B4GALT5,HS6ST3,PAK1IP1,HSPG2,LUZP1,NR5A2,RND2,ARL6IP5,KCNQ5,TIAM1,PPP2R3A,FXYD2,KIRREL2,NFKBID,PKP3,VIT,PPP4R4,TMEM108,PACSIN2,CALN1,IGFBP3,TEAD1,PDE3B,GNGT2,UTP18,SMPD3,MAP4K4,NDRG2,SEMA3A,ELK3,MIR22HG,WDR81,MAST2,TTLL6,UBE2Z,ZNF503,ZNF143,CCDC91,ATP1B3,TFDP2,CADM2,AKR1B1,ST8SIA1,JPT2,ANKRD28,ANP32E,CTSK,FHL5,FDX1,TAGAP
NFAT_Q6	ADHD	0.00194183	0.0038101	0.610295	105	0.132984	brain	TWAS	c3	0.610295	1	MRPL45,LASP1,FBXL20,ORMDL3,ZNF516-DT,MBOAT7,TSEN34,RNF182,JARID2,KLHL24,COL25A1,TLL1,CNOT1,COL16A1,S100PBP,ZNF362,SPARCL1,TIGD2,CDK11A,MARCHF1,PCDH10,TEC,SH3RF1,DDR2,HSD3B7,NOTUM,PLOD2,ZIC4,ZIC1,GHR,NAPG,PIK3CD,IP6K2,GPX1,TCTA,LIMS1,ADAMTS17,GSK3B,EGFLAM,WBP2NL,INPP5F,COMMD10,ARL5B,NTN5,PTOV1,RASL12,CFL2,TRIM47,RBM14,MRGPRF,UXS1,TMEM38A,SNCAIP,CD84,DTX3,NTM-AS1,TACC2,TNFRSF1A,PCDHA13,PAK1IP1,FRS3,PRICKLE4,HSPG2,RAB6A,SP3,P2RY1,CAPG,CPNE1,PRSS45P,ZBTB32,CPO,JAML,NECTIN1,IGFBP3,UQCRFS1,NFATC4,MAP4K4,LGALS1,SOX10,ESRRB,NDRG2,ELK3,CCDC6,PAK5,MAST2,ZNF143,EMP1,TFDP2,MARCKS,PARP8,ANKRD28,ANP32E,CDC42SE1,C3orf14
NFE2L2.V2	ADHD	-2.22E-05	0.000435889	0.959468	367		brain	TWAS	c6	0.959468	1	JAKMIP3,HYDIN,ARHGAP28,ZNF430,ZNF714,ZNF429,GPC1,SQSTM1,HLA-DQB1,HLA-DOB,HLA-DOA,PPAT,PDE6B,CPLX1,RNF212,PARL,SLC7A11,ACKR3,TDO2,DRD5,SLC2A9,SPP1,ALB,GGA2,SLC5A11,TRIML2,FAM86DP,UCHL1,CFAP97,TERT,PALLD,ENTPD6,TNIP3,TPD52L1,BCAN,MCM3,GCLC,CBR1,CBR3,UBE2D4,PPIA,IGFBP3,RIMKLA,ETNPPL,CFI,CBS,KCNQ2,SHMT1,TRIM16L,ALDH3A2,ALDH3A1,PGD,MTHFD2,EFCAB11,MGST1,NRCAM,LINC01963,USP6,PA2G4P4,SCUBE1,PRR5,ARHGAP8,NEDD4,PATJ,EPHX1,KCNE4,F5,CYP4F3,CYP4F12,CYP4F24P,CYP4F11,C11orf52,RET,NRG4,CAMK1G,TKT,STAT4,TRIM29,ATP5MC3,NFE2L2,TXNRD3,SRXN1,CYP4F2,MPP3,DBF4B,HIGD1B,KIAA0319,ZNF649,BCAT1,REEP1,SMIM22,B4GALNT1,DHFR,NQO2,GPR135,L3HYPDH,BRIP1,CRTAP,ITGB8,CAMK1,RDM1,PPFIA2,KIAA0040,ALDH7A1,WDHD1,ASNS,NAP1L1,AGT,IMPACT,PCSK6,FNDC9,DIPK1A,GCLM,MDFIC,ZNF135,PHGDH,CCND3,ALOX12P2,SLC2A4,NLN,P2RY6,ICMT,METAP2,ACTL8,UBXN10,ACP7,MED29,PPIF,FUT1,AQP4-AS1,TET1,SRGN,AIFM2,DDX43,TSKU,TMEM237,FZD7,NR1I2,HGD,STXBP5L,SLC6A6,ESR2,SPTB,GPX2,RAB15,METTL3,ABHD4,PCK2,PHLDB1,HDAC9,PTDSS2,GPNMB,SRI,CPLX2,SLCO4C1,FERMT1,CXCL12,HRK,SMAD9,ZC3H12D,LY86-AS1,SLC1A4,LRPPRC,MRO,HMOX1,SPPL2B,MCF2L-AS1,PANX2,STYK1,XYLB,LRP8,ACOT11,PCSK9,TPPP3,RTKN2,SLF2,VTN,NAV2,HTATIP2,FGF7,RPL22L1,DGKG,HSPB3,OSCAR,SMG6,ATPAF1,SHISA2,NDUFC2,IQGAP2,F2RL2,EMP2,ZNF143,PLXND1,SOX2-OT,TMEM18,GLP2R,TM9SF3,RESP18,IL18R1,AKR1B1,RHBDL3,ELAPOR1,ASF1A,NUPR1,BCAS1,MELTF,FECH,TF,AKR1C1,AKR1C3,SIAE,GAS2
NFE2_01	ADHD	0.000279166	0.000953375	0.769661	148	0.294061	brain	TWAS	c3	0.769661	1	CYTOR,USP13,SQSTM1,DTX2,ABCF3,PSMD2,LINC00649,WDFY3-AS2,MAPK10,TLL1,SEL1L3,FBXO2,FBXO44,HCLS1,PPP2R2C,MMRN2,SNCG,ANKRD22,NRDC,DOC2A,DTNA,RIT1,TTC28,EEF1A2,YIF1A,RIN1,GSTP1,VAPA,MACO1,SLC38A3,METAP1D,ARHGAP8,ZCWPW1,MEPCE,PAK6,FGF12,TBC1D17,CPNE8,SLC16A6,ZC2HC1C,PCP4,PVALB,H1-0,GCAT,EYA3,SHISA6,HS3ST3B1,HSPB8,RABGAP1L,SLC11A1,TUBA4A,PTPRN,SPEG,FHL3,KCNA2,P2RX6,ICAM2,TRAF3,COL5A3,ITM2B,DIAPH1,RELL2,EML3,ROM1,SV2B,SEPTIN9,PHF23,FGF11,NCDN,BCL7A,LAMC1,CAPN12,GLRX5,PDE1B,ABHD4,SLC7A8,DDX17,SYNGR1,C2orf27A,LCTL,LRRC2,ALS2CL,MAP4,CHN2,SCRN1,NRIP3,LYVE1,COBL,EPHA2,PADI4,LMOD1,BNIP3,ATXN7L2,TNXB,NOTCH4,MAPK12,TUBA1C,SPATS2,LRRFIP2,SGMS1,TTLL7,LRP1B,BLMH,GAPDH,CLSTN3,OMG,MIR22HG,WDR81,DPH1,MNT,PAK5,MAST2,CCT6B,ZNF830,FAM184A,SLC22A18AS,SLC22A18,PHLDA2,RCAN2,GAB2,ZNF217,GAA,TEAD1
NFKAPPAB65_01	ADHD	-0.00151027	0.00369007	0.682335	122	0.259114	brain	TWAS	c3	0.682335	1	LAMA1,MADCAM1,COQ8B,ITPKC,RPS19,TCEA2,FLOT1,IER3,DDR1,LTB,COL11A2,CDK6,CLCN2,MSX1,CXCL11,PCDH10,CLOCK,TRIB2,PAN2,STAT6,KY,HSD3B7,STX4,YY1AP1,DAP3,ACAN,RASSF2,CSF1R,TNIP1,G3BP1,SMOC1,ZIC4,MAP3K11,ZDHHC24,ACTN3,ATP1B1,ALG6,YWHAQ,COL16A1,GDPD5,RIN2,UACA,CXCL16,ZMYND15,ENO3,BAZ2B,CYP2D6,GREM1,FGF12,HIVEP1,GRK5,TBC1D17,ERN1,CASKIN2,TRIM47,SLC16A6,MIDEAS,CHD6,FOXS1,CCM2L,SDC4,CD40,RSF1,AAMDC,SEC63,PNKD,SLC12A2,CDC42SE1,RFX5,CLDN5,ZDHHC8,HTR3B,S1PR2,EIF5A,WNT4,SIRT2,NFKBIB,EHF,RANBP10,TSNAXIP1,SMPD3,RPS6KA4,MIA,LRCH1,DSC2,MAPK6,WNT10B,RRP8,PPP1R13B,TRAF4,CSF2RB,SOX10,GNG4,MAP3K8,MOB3C,GNGT2,FGF1,AMOTL1,MAML2,TSLP,IL6ST,PARP8,DOCK4,UBE2I,SUCO,TNFSF18,PCSK2,UPF2
NFKAPPAB_01	ADHD	-0.000331584	0.00366021	0.927817	125	0.27799	brain	TWAS	c3	0.927817	1	GGNBP2,LAMA1,MADCAM1,TCEA2,CXCL2,CXCL11,CD83,JARID2,DDR1,LTA,LTB,AGPAT1,COL11A2,CDK6,EGF,MSX1,SEC14L2,TIFA,GABRB1,TRIB2,PAN2,IL23A,STAT6,KY,HSD3B7,KCNN3,YY1AP1,DAP3,ACAN,TNIP1,G3BP1,ACTN1,SMOC1,MAP4K2,ACTN3,RBM14,ATP1B1,ALG6,COL16A1,GDPD5,RIN2,UACA,ABHD8,CXCL16,ZMYND15,ENO3,ZNF232,ARHGAP8,SPTB,GPHN,GREM1,CFAP69,HIVEP1,GRK5,ZSCAN29,TUBGCP4,IGDCC3,ERN1,ITGB4,TRIM47,CYB5A,MIDEAS,CHD6,SMC6,GEN1,KCNS3,STON2,FOXS1,SDC4,CD40,RSF1,AAMDC,ARHGAP44,SOBP,ARPC2,PNKD,SLC12A2,FBXL12,S1PR2,ZNF384,EIF5A,NTN1,RPS6KA4,LIG1,EHF,SOX10,SUN2,NFKBIB,LRCH1,INO80D,CREB1,IL27RA,WNT10B,SMPD3,MOB3C,TAL1,TRAF4,NUFIP2,CPD,IL1A,GNG4,MAP3K8,FGF1,MAML2,TSLP,PARP8,UBE2I,TNFSF18,PCSK2,BFSP1
NFKB_C	ADHD	-0.000112142	0.000963637	0.907356	141	0.103327	brain	TWAS	c3	0.907356	1	LASP1,TCEA2,DDR1,LTB,COL11A2,CDK6,EGF,MSX1,SEC14L2,VNN3P,FAM241A,NOS1AP,TNIP3,TRIB2,PAN2,IL23A,STAT6,HSD3B7,STX4,ZNF800,EFNA3,YY1AP1,DAP3,NOTUM,ACAN,TNIP1,G3BP1,SMOC1,SNX15,ALG6,GDPD5,TCTA,SEMA3B,PCBP4,RIN2,UACA,ENO3,PLA1A,SYMPK,CCDC8,ARHGAP8,HHATL,SPTB,GPHN,GRK5,LAMB3,PRKCD,GNA13,ITGB4,TRIM47,XPO6,CYB5A,MIDEAS,CD40,RSF1,AAMDC,ITGB8,RAD18,ARHGAP44,SOBP,PIGC,TNFSF18,TNR,PNKD,GABPB2,S100A10,S1PR2,ZNF384,TYRO3,EIF5A,ARPC5,SIRT2,NFKBIB,EHF,ECT2,KCNQ5,RANBP10,TSNAXIP1,SMPD3,SOX10,DDX17,SUN2,LRCH1,INO80D,IL27RA,ZNF436,ZNF436-AS1,RFTN2,LRRFIP2,MOB3C,TAL1,PPP1R13B,NOS2,MYO18A,NDRG2,IL1A,GNG4,SLC43A1,MNT,MAP3K8,CGGBP1,FGF1,AMOTL1,MAML2,CARTPT,IL18R1,AKR1B1,TSLP,CD247,PARP8,UBE2I,ZNF217,PCSK2
NFKB_Q6	ADHD	-0.00543565	0.00369421	0.141184	128	0.071382	brain	TWAS	c3	0.141184	1	LASP1,TCEA2,CXCL2,CD83,DDR1,LTB,CDK6,SEC14L2,PIK3IP1,AHSA2P,XPO1,RBPJ,PCDH10,NFKB2,ACTR1A,SUFU,TRIB2,HSD3B7,STX4,SLC50A1,YY1AP1,DAP3,TNIP1,G3BP1,ATP1B1,CPLX2,NSD1,PDZRN4,PDE4C,IP6K2,SEMA3B,PCBP4,RIN2,UACA,ZNF232,PLA1A,BAZ2B,EP300,HHATL,GREM1,CFAP69,GRK5,NUP62,ATF5,PRKCD,ERN1,UNC13D,TRIM47,XPO6,STON2,FOXS1,NOL4L,CD40,IL23A,STAT6,RSF1,AAMDC,ARHGAP44,PNKD,SCAMP1,CDC42SE1,RFX5,PLEKHS1,GRIK2,ZNF384,NOB1,PLXDC2,CACNA1E,SMG7,ARPC5,EHF,ADAMTS5,RYBP,SPTB,FXYD2,NFKBIB,CEND1,NOS1,GNAO1,CCDC102A,PDE3B,RRP8,LMO4,MOB3C,TAL1,PPP1R13B,SOX10,NDRG2,MNT,MAP3K8,TSPAN2,FGF1,CYP26A1,AMOTL1,MAML2,ATP1B3,SATB1,TSLP,ST8SIA1,PARP8,UBE2I,ACTN1,TNFSF18,TNFSF4,PCSK2,BFSP1
NFKB_Q6_01	ADHD	-0.00112053	0.00421259	0.790242	108	0.319492	brain	TWAS	c3	0.790242	1	MADCAM1,TCEA2,DDR1,LTA,LTB,EGF,MSX1,RBPJ,GABRB1,FAM241A,NOS1AP,TNIP3,TRIB2,PAN2,IL23A,STAT6,KY,HSD3B7,ZNF800,YY1AP1,DAP3,RASSF2,TNIP1,G3BP1,ACTN1,SMOC1,ZIC4,MAP4K2,MAP3K11,ATP1B1,ALG6,GDPD5,SEMA3B,PCBP4,RIN2,UACA,ENO3,BAZ2B,ARHGAP8,SUN2,EP300,GPHN,GREM1,HIVEP1,GRK5,ARL5B,PRKCD,ERN1,TRIM47,XPO6,MIDEAS,CHD6,SMC6,GEN1,STON2,CD40,RSF1,AAMDC,PNKD,CDC42SE1,RFX5,HTR3B,FBXL12,S1PR2,IL12A,EIF5A,NTN1,CNTNAP1,SIRT2,NFKBIB,EHF,CEND1,INO80D,CREB1,IL27RA,RFTN2,RRP8,SMPD3,PPP1R13B,TRAF4,NDRG2,GNG4,MOB3C,REV3L,FGF1,NR3C1,SEC61A1,AMOTL1,MAML2,TGIF1,TSLP,IL6ST,UBE2I,TNFSF18,PCSK2,UPF2
NFMUE1_Q6	ADHD	5.61E-05	0.00319388	0.985991	154	0.572812	brain	TWAS	c3	0.985991	1	MAML1,RCC1L,REST,MAEA,MTFP1,NACA,TSC22D2,RBM19,PPP4R3B,CCDC186,CHTOP,YY1AP1,DAP3,CSAD,ATP5MC2,CBX5,SLC39A9,TIA1,SMYD5,TOP3A,SEPTIN7,NSD1,CLSTN1,BABAM1,ESCO1,STRN4,FKRP,WASL,ATF4,EP300,KIAA1143,KIF15,ATP13A1,CDH23,UBXN11,RPA2,PRMT1,C19orf48,PCBP4,ACTR8,RAC1,MIOS,TPGS2,COX20,PTBP2,NFYC,USF1,REXO1,AP3D1,YY1,ZZEF1,CYB5D2,SRRM4,RPRD2,ARNT,GABPB2,RIF1,OLFML3,FASTK,ODAD3,PRKCSH,DZIP1,CD4,APBB3,RPAP1,ZBTB22,CSTF2T,NFYA,C1orf131,GNPAT,VAMP2,RIOK3,GIGYF2,ATP5PD,MRPL38,PRPSAP1,C21orf58,PCNT,MYNN,TSKU,PSMB5,PABPN1,H1-0,DDX6,RNF26,NCOR1,PIGL,CPNE1,TNKS2,EXOC6,DEAF1,TMEM80,CIPC,TEPSIN,NDUFB1,CPSF2,ASB2,ZBED5,ADK,PPP1R12B,VDAC2,RAB22A,MIRLET7BHG,BMI1,FHIP1B,APBB1,PIGN,GBF1,EIF5,MARK3,HMGXB4,POLK,NUS1,SLAIN1,SNRPF,DGCR2,UQCRH,E2F6,C2CD5,USP48,PRMT6,ATP5PB
NFXL1_TARGET_GENES	ADHD	0.000190705	0.000683074	0.780102	258		brain	TWAS	c3	0.780102	1	SALL2,PLK5,ATP8B3,TMEM91,CEACAM21,GRIK5,LYPD5,FGGY,GABBR1,PPP1R18,BRD2,SLC29A4,TNRC18,PCGF3,FAM53A,TBC1D1,H2AZ1-DT,DCHS2,VGLL4,HDAC11,ADAMTS3,APBB2,IRF2-DT,SFXN2,LARP1B,HDDC2,NCOA7,EFHB,GDF11,MIA3,FAM13A,SNCA,ERICH6-AS1,SLC38A10,TEX45,PNPLA6,WDR27,C6orf120,FAM120B,PDXK,SCMH1,SLC2A1-DT,RAPGEFL1,COASY,FBXO41,MAP3K11,C11orf68,ZDHHC24,ACTN3,DOCK7,FGFR4,DBN1,UNC13A,FCHO1,ARRDC2,SHISA5,DLGAP4,VSTM2L,FAM83D,NOX5,THSD4,ZNF148,CHST12,HDGF,IQUB,PRR5,STX16,TSC22D4,SPATA13,CENPJ,APRT,ACSF3,KPNB1,RCN2,LINGO1,IREB2,CRYAB,SNUPN,MAN1A2,SFMBT1,TKT,MTFMT,LLGL2,RAB11FIP2,CASC2,RGS10,ZNF467,H4C2,H1-2,H4C3,H2BC5,H2AC7,H1-3,BTN2A3P,CDK18,NRSN2-AS1,BPTF,PXK,HEXIM1,SPACA6,FOXS1,DNMT3B,SLC22A23,RPH3A,DTX1,BRIP1,MRC2,GRAMD1A,SCN1B,ATP4A,PCNX1,HOMER1,BAIAP2L1,CAPS2,GLIPR1L2,CDHR3,ANGPTL6,LINC01270,PDE2A,MEF2C-AS1,PIGQ,SRRM2-AS1,SRRM2,EXPH5,FOXP4,DLG4,PHF23,UPP2,PPP1R14C,KDM2B,LINC01089,ABCB9,SP3,SLC39A13,DRAM1,CA11,HSD17B14,PLEKHA4,SUCLG2,SUCLG2-DT,LINC00877,GMFG,ZSCAN5A,ZNF71,SULF2,RNPEP,PCBP1-AS1,AP1S3,CCDC136,CACNB3,TUBA1C,MICAL3,VILL,LMO4,EML2,IRF2BP1,MYO18A,H1-0,MRPL55,CMBL,TMEM132B,RGS9,MAP3K8,GAD1,SYNJ2,GREB1,SEMA4B,LRRC37B,CCND2,POGK,RCSD1,ZNF217,ACTN2,TMCC3,PROSER2-AS1
NFY_01	ADHD	-0.000129794	0.000684101	0.849521	194		brain	TWAS	c3	0.849521	1	NKX6-2,GGNBP2,ACACA,ARL17A,WNT3,ABCA7,HCP5,HSPA1L,AGPAT1,HLA-DQB2,PNRC1,GTF2I,ACTB,NKX6-1,OLIG2,LDB2,TDO2,MLEC,RHOF,MTERF2,XPO1,COQ8A,TMEM129,TACC3,ABHD12,DDR2,PAN2,PRDM5,DLX3,COL1A1,UTP18,SORBS2,CNN3,CCDC186,NARF,HIVEP3,PPP1R1B,JARID2,TM7SF2,ZNF436,ZNF436-AS1,MACO1,M6PR,CDC25A,TMA7,MOB1A,HK2,MIS12,FIZ1,ZNF524,LINS1,FAM117B,GSK3B,MRTFA,SREBF2,HIGD1A,STMN1,UBXN11,WASF2,PDIA3,FADS1,PI4K2A,SPTSSA,INSM2,SC5D,SLC26A9,DPF3,NUMB,ACYP1,ABAT,ABCF2,KDM3A,PPM1A,HIF1A,ELAC2,LIMD2,PPP2R5C,COL5A3,GGCT,CHAC1,CHP1,NFYA,TSPAN33,PASK,PPP1R7,ING5,NPHP4,BCAT2,CAT,EHF,TAFA4,LRRC20,WBP2,UBALD2,C21orf58,PCNT,SLC43A2,CDH1,SGO2,MROH8,KLF11,CCDC102A,FUT8,KLF1,NEK2,LRP8,SSBP3,DNAJB11,PDZD7,NFATC4,DDX4,SLC20A1,DLEU2,DLEU1,CDK1,RHOB,CDH6,PTCH2,PIK3R3,GORAB,PRCP,NUBP2,CYP39A1,SLC25A27,NOP56,CYP24A1,SMAD2,GLB1L2,MAEL
NFY_C	ADHD	-0.000396101	0.000939934	0.673453	164	0.193123	brain	TWAS	c3	0.673453	1	ARL17A,WNT3,ABCA7,EIF2AK3,HLA-F,HCP5,HLA-DQB2,HLA-DOA,GTF2I,LDB2,HELB,MTFP1,MLEC,CNNM2,DDR2,PBX1,SORBS2,LIX1,THBS3,ADAMTS19,ARL6IP1,M6PR,CDC25A,TMA7,GNAI2,FOXN3,RPS6KA5,CDH9,SPAG7,MIS12,GSK3B,MRTFA,HIGD1A,GNGT2,ZNF14,UBXN11,WASF2,RPA2,PI4K2A,BAZ1A,GTF2A1L,H4C3,H2BC4,ACYP1,NFYC,ZNF597,DDIT3,BCAS3,IFT27,C1QTNF6,ELAC2,SLC9C2,TPP2,MAP3K3,PPP2R5C,COL5A3,SP140L,MRPL51,NCAPD2,IFFO1,CHAC1,CHP1,ARL6IP6,NFYA,TAF8,CAT,EHF,TYSND1,WBP2,NCEH1,CBX5,UHRF1,SPTB,FUT8,MROH8,TMEM108,C19orf54,TRMT6,MCM8,KLF1,TECR,LMOD1,PPM1B,ANO4,LRP8,SSBP3,DNAJB11,NFATC4,SIAH3,ZDHHC5,ZFP91,DLEU2,DLEU1,MIR22HG,WDR81,CDH6,TESK2,STARD7,TRAF3IP2,COL1A1,SPC25,FAM76B,RBM14,NDUFS8,MAEL,ADCY10,RPRD2,SMAD2
NFY_Q6	ADHD	-3.14E-05	0.000684632	0.96339	172		brain	TWAS	c3	0.96339	1	NKX6-2,GGNBP2,ARL17A,WNT3,ABCA7,HCP5,ATF6B,HLA-DRB5,HLA-DRB1,HLA-DQB2,HLA-DMA,HLA-DOA,HMGB2,LDB2,CLIC6,TDO2,ALB,MLEC,OR2L13,PRKCB,HDAC1,AK2,ZNF362,DDR2,PBX1,OSBPL9,LRP8,SSBP3,DLX3,COL1A1,RNF40,SORBS2,CRABP2,CCDC186,UGP2,SP1,JARID2,M6PR,IBSP,SKA2,SPAG7,LINS1,LRCH4,MRTFA,HIGD1A,UBXN11,WASF2,TLL2,PI4K2A,ENTPD7,FDXR,TMEM94,RHOQ,MSH2,SLC26A9,FAM110A,NUMB,ALDH6A1,ACYP1,ABCF2,NFYC,TBX2,BRIP1,ELAC2,SOBP,SLC9C2,NEB,ALDH4A1,DCAF7,GGCT,IFFO1,PCDHGA11,GANAB,TTC9C,RNF121,RAB6A,NFYA,PARPBP,EHF,TYSND1,C21orf58,PCNT,NCEH1,CDH1,TIAM1,ZNF775,SLC4A7,TTN,TMEM108,CYP1B1-AS1,ZNF436,ZNF436-AS1,PPM1B,KANSL2,NEK2,CTBP2,PIK3R3,TAL1,NFATC4,DNAI3,NAV2,DDX4,ZDHHC5,ZFP91,DLEU2,DLEU1,CDK1,MIR22HG,WDR81,STARD7,FAM76B,PRCP,NUBP2,CYP24A1,SMAD2,MAEL,CCDC115,IMP4
NFY_Q6_01	ADHD	-0.000157467	0.000687513	0.818839	166		brain	TWAS	c3	0.818839	1	NKX6-2,GGNBP2,ARL17A,WNT3,C19orf54,BCKDHA,EIF2AK3,NKX6-1,MAEA,LDB2,HELB,MTFP1,TUG1,MLEC,ANAPC5,XPO1,DOCK9,NRDC,LRP8,DCUN1D4,PAN2,GNGT2,PDK2,COL1A1,ASPHD1,CNN3,ANKRD12,UGP2,HIVEP3,PPP1R1B,JARID2,ZNF436,ZNF436-AS1,PNRC2,CDC25A,TMA7,TCTA,GNAI2,MOB1A,PIM3,ACR,SKA2,LY75,NEK2,PPP2R5A,SUN2,MRTFA,SREBF2,HIGD1A,GREM1,COMMD10,STMN1,UBXN11,HMGN2,RPA2,PDIA3,TMEM143,BCAT2,AP2A1,FADS1,TTC9C,NT5DC2,STIMATE,FDXR,UBALD2,GTF2A1L,H3C3,H2BC4,NUAK2,RPS6KL1,ABCF2,KDM3A,PNN,PPM1A,HIF1A,PIAS4,TBX2,IFT27,ELAC2,RPRD2,RFX5,PPP2R5C,GGCT,MLYCD,ZNF8,KPNA4,SLC2A4,PASK,PPP1R7,TAFA4,TYSND1,SLC43A2,RANBP10,TSNAXIP1,CDH1,BORA,PPP4R4,TRMT6,MCM8,STARD13,HSPA1L,HSPA1B,ATF6B,AGPAT1,HLA-DOA,NUP93,HERPUD1,DHCR24,RTN2,DPYSL5,ZDHHC5,ZFP91,PTCH2,PIK3R3,MICAL2,FAM76B,CADM2,NUBP2,SMAD2,GLB1L2,MAEL,CHAC1
NGFIC_01	ADHD	-0.00132682	0.00351146	0.705539	137	0.709254	brain	TWAS	c3	0.705539	1	CORO1C,LRFN5,AP1G1,LASP1,G3BP2,UCHL3,KLF3-AS1,GLRA3,CNOT6L,RBBP6,GABRB1,WASHC4,RFX4,FAF1,CDKN2C,NRDC,TXNDC12,ERBB3,LRRC4,NTRK3,ARHGAP12,SMYD5,EFEMP2,CLSTN1,MACO1,IP6K2,QRICH1,GNAI2,RASGEF1A,ZNF232,LINS1,ATG12,HMGN2,TPM4,MAP3K5,TPGS2,KCNS3,SLC25A39,HAS1,NFYC,TBX2,ADSS2,PNKD,KREMEN2,TNFRSF12A,ACE,DIAPH1,TTC9C,SEC14L1,TAF8,EIF5A,ATP1B2,NTN1,TP53I11,MAP3K4,MADD,SELENOF,CA11,KCNB1,PITPNA,MNT,KCNQ5,SHF,SPTB,LUC7L2,SH3BP1,SUN2,ERGIC3,ZNHIT1,HDAC9,MRPL14,EGLN2,CEP70,SREBF2,PTPN7,HRK,STARD13,PSME3IP1,RSPRY1,BMPR2,CACNA1E,CAND1,AGAP1,TUG1,PIK3IP1,ARF3,SLF2,KCNIP2,NUFIP2,GIT1,CDH2,ORC4,ELMOD1,CDK17,KCNA1,RHOB,CGGBP1,ATP5MC1,RALGPS2,KCNJ1,MAN2A2,MPC2,ACTN1,PCSK2,GSE1,GRB2
NGUYEN_NOTCH1_TARGETS_DN	ADHD	-0.000362956	0.00539392	0.946351	62	0.761706	brain	TWAS	c2	0.946351	1	CYP2E1,PSMB9,BRD2,COL11A2,RING1,GTF2I,CCNI,PTPN13,LIMK2,SERP1,XBP1,SMYD5,MTHFD2,ADSL,PPP2R1B,PNN,BASP1,USP22,SLC12A2,ERCC5,FNDC3A,GARS1,TRIP12,UBR4,PPIF,TARS1,AANAT,RGS2,NET1,ITGA2,PSME4,HERPUD1,IL1R1,APEX1,LAMA5,SLC20A1,F3,REV3L,MARCKS,TGM3,IGF1R,TNFSF4
NGUYEN_NOTCH1_TARGETS_UP	ADHD	0.000146835	0.000988579	0.881924	39	0.387253	brain	TWAS	c2	0.881924	1	CANX,FLOT1,TCAP,ANXA6,LAMB2,ABCC8,F2R,CD4,ITGAV,BRCA1,ARL6IP5,COL18A1,S100A13,RBP1
NICK_RESPONSE_TO_PROC_TREATMENT_DN	ADHD	-0.000184005	0.00099238	0.852901	33	0.550429	brain	TWAS	c2	0.852901	1	TMEM259,FLOT1,BRD1,ITPR2,ERAP1,ERAP2,NFYC,PRKAB1,CASP9,ZNF665,ALOX5,DYNC1LI1
NIKOLSKY_BREAST_CANCER_11Q12_Q14_AMPLICON	ADHD	1.87E-05	0.000572582	0.97397	74		brain	TWAS	c2	0.97397	1	YIF1A,RIN1,BRMS1,B4GAT1,SLC29A2,BBS1,ZDHHC24,ACTN3,CTSF,CCS,RBM14,C11orf80,RCE1,LRFN4,SSH3,RAD9A,CORO1B,GSTP1,NDUFV1,NUDT8,ACY3,PGM2L1,KCNE3,POLD3,XRRA1,NEU3,RPS3,KLHL35,GDPD5,MAP6,DGAT2,UVRAG,EMSY,TSKU,ACER3,TMEM109,TMEM132A,SLC15A3,CD6,CD5,VPS37C,TKFC,TMEM216,CPSF7,SDHAF2,PPP1R32,GAL,TESMIN,MRPL21,IGHMBP2,MRGPRF,TPCN2,ANO1,FADD,PPFIA1,CAPN5,MYO7A,PAK1,AQP11,RSF1,AAMDC,INTS4,NDUFC2,ALG8,KCTD21,USP35,GAB2,NARS2,TENM4,DHCR7,NADSYN1,KRTAP5-7,KRTAP5-9,KRTAP5-10,KRTAP5-11,TMEM126B,CCDC89,SYTL2,EED,HIKESHI,CCDC81,ME3,CTTN
NIKOLSKY_BREAST_CANCER_17Q21_Q25_AMPLICON	ADHD	-2.48E-05	0.000680392	0.970919	161		brain	TWAS	c2	0.970919	1	SKAP1,TTLL6,CALCOCO2,ATP5MC1,UBE2Z,SNF8,GNGT2,PHOSPHO1,ZNF652,NGFR,SLC35B1,DLX3,ITGA3,PDK2,SGCA,COL1A1,EME1,ACSF2,CHAD,RSAD1,MYCBPAP,EPN3,SPATA20,CACNA1G,ABCC3,ANKRD40,NME1,NME2,MBTD1,UTP18,CA10,RPTOR,CHMP6,AATK,CEP131,TEPSIN,NDUFAF8,SLC38A10,FSCN2,FAAP100,NPLOC4,TSPAN10,OXLD1,CCDC137,ARL16,MRPL12,NOTUM,CENPX,LRRC45,RAC3,DCXR,RFNG,GPS1,FASN,CCDC57,SECTM1,UTS2R,OGFOD3,HEXD,CYBC1,NARF,FOXK2,WDR45B,RAB40B,FN3KRP,FN3K,TBCD,B3GNTL1,METRNL,PITPNC1,BPTF,C17orf58,AMZ2,SLC16A6,WIPI1,PRKAR1A,FAM20A,ABCA8,ABCA9,ABCA6,ABCA10,ABCA5,MAP2K6,KCNJ16,TMC6,TMC8,SYNGR2,AFMID,BIRC5,PGS1,USP36,TIMP2,CANT1,C1QTNF1,ENGASE,ICAM2,ERN1,TEX2,MILR1,DDX5,CEP95,LRRC37A3,GNA13,RGS9,CEP112,PRKCA,CACNG5,HELZ,C17orf67,DGKE,TRIM25,SCPEP1,EPX,MKS1,MPO,TSPOAP1,SUPT4H1,TEX14,RAD51C,TRIM37,SKA2,GDPD1,YPEL2,RPS6KB1,RNFT1,HEATR6,CA4,PNPO,PRR15L,CDK5RAP3,CBX1,SNX11,MAP3K3,LIMD2,STRADA,DDX42,FTSJ3,PSMC5,SMARCD2,SSTR2,COG1,C17orf80,SDK2,TTYH2,KIF19,BTBD17,GPRC5C,CD300A,CD300C,CD300LF,RAB37,SLC9A3R1,GRIN2C,FDXR,FADS6,HID1,MRPL58,ATP5PD,KCTD2,ARMC7,NT5C,NUP85,MRPS7,SLC25A19,GRB2,TMEM94,CASKIN2,LLGL2,RECQL5,ITGB4,GALK1,UNK,UNC13D,WBP2,TRIM47,TRIM65,MRPL38,FBF1,ACOX1,CDK3,EVPL,SRP68,EXOC7,RNF157,ANKFN1,BCAS3,TBX2,BRIP1,MED13,EFCAB3,METTL2A,MRC2,MARCHF10,SLC39A11,TOM1L1,COX11,STXBP4,HLF,MMD,PCTP
NIKOLSKY_BREAST_CANCER_20Q12_Q13_AMPLICON	ADHD	0.000407156	0.00372312	0.912918	94	0.242008	brain	TWAS	c2	0.912918	1	SS18L1,MTG2,OSBPL2,LAMA5,CABLES2,RBBP8NL,CRMA,NTSR1,OGFR,COL9A3,TCFL5,DIDO1,GID8,SLC17A9,YTHDF1,BIRC7,NKAIN4,COL20A1,CHRNA4,KCNQ2,EEF1A2,PPDPF,PTK6,HELZ2,GMEB2,STMN3,RTEL1,TNFRSF6B,ARFRP1,ZGPAT,LIME1,SLC2A4RG,ZBTB46,TPD52L2,UCKL1,ZNF512B,SAMD10,PRPF6,TCEA2,RGS19,LKAAEAR1,OPRL1,NPBWR2,MYT1,PCMTD2,FAM210B,AURKA,CSTF1,CASS4,RTF2,TFAP2C,BMP7,HMGB1P1,PMEPA1,RAB22A,VAPB,STX16,NPEPL1,CTSZ,TUBB1,PRELID3B,CDH4,PSMA7,ZNF831,EDN3,CDH26,LINC02910,PREX1,ARFGEF2,SLC9A8,SPATA2,RNF114,SNAI1,PEDS1,PTPN1,PARD6B,BCAS4,KCNG1,ATP9A,ZFP64,TSHZ2,ZNF217,DOK5,YWHAB,TOMM34,STK4,KCNS1,SLPI,SDC4,SYS1,TP53TG5,SULF2,BCAS1,CYP24A1
NIKOLSKY_MUTATED_AND_AMPLIFIED_IN_BREAST_CANCER	ADHD	0.00120617	0.00575505	0.833992	50	0.415779	brain	TWAS	c2	0.833992	1	NDUFA3,ARFRP1,RADIL,PDCD6,AHRR,CACNA1G,THBS3,HCN3,UTS2R,GSDMB,RCE1,MYO9B,FANCA,GRIN2C,TESMIN,DGKE,TRIM25,ZNF529,MYO7A,JMJD8,MSLNL,CACNA1H,UBE2I,ZMIZ1,ZCCHC24,PUS1,SYTL2,SULF2,ARFGEF2,PCNT,NCOA6,UQCC1,NID2,DNAH17,PANX2,PIGS,NUFIP2,DYRK2,TBK1
NKX22_01	ADHD	-0.000388363	0.000976523	0.690852	91	0.842053	brain	TWAS	c3	0.690852	1	TIAM1,LINC00649,GLRA3,ALB,CDK11A,SMOC2,GPRIN3,PRADC1,CCT7,NSD1,COQ7,PDZRN4,BAMBI,NTRK1,GSK3B,ESR1,NEDD4,RIT2,SYT4,PPP2R3C,MRPS7,ZNF407,CTNNA3,C6orf62,LINC01597,NOL4L,R3HDM2,PIP4K2C,TSGA10,CD36,MANEAL,EPB41,SCARF2,FNBP1L,TTC9C,MDFIC,CDKN2C,ASB4,DST,TMEM126B,SYTL2,GIGYF2,CRK,KIF13A,SAP30L,NRP2,EPHB2,SOHLH2,WNT7A,SPON1,NUAK1,MAPK6,LMO4,RELCH,TRAF3IP2,NDFIP1,IFT43,PITPNM2,CCDC92,HPSE2,CITED4,PDYN,CWC15,GSE1,C16orf74
NKX25_01	ADHD	-3.89E-05	0.00098127	0.968365	70	0.271234	brain	TWAS	c3	0.968365	1	HIGD1B,WNT3,DDR1,EGFR,LINC00649,EGF,PRDM8,LRGUK,RASL11B,PDGFC,PDK2,CRABP2,LRRC4,ZIC4,FGF10,DCTN1,BEST3,GSK3B,RAB27A,NEDD4,CDCA7L,CRTAC1,CFL2,CTNNA3,CACNA2D3,PAX7,TTC9C,PGM2L1,MAP2K5,ADAMTS5,TMEM126B,EMSY,GPR27,RINT1,STARD3NL,EGLN2,CDC42EP3,BCL2,MAP4K4,AQP6,ASIC1,KCTD4,HTR4,TGIF1,CMTM4,TSHZ2
NKX25_02	ADHD	0.000137724	0.000950937	0.884845	178	0.104163	brain	TWAS	c3	0.884845	1	SYNRG,ACP6,RNF39,EIF4E,VGLL4,CCDC149,HHIP,RGS12,CNNM2,INA,RAB5B,LTBP1,COL12A1,SORBS2,NAP1L5,KRT222,FGF10,TBX19,PRRX1,C10orf82,ANLN,USP40,NSD1,PDZRN4,KCNH5,GPR65,PTPN21,FOXN3,CA4,MINK1,KLHL1,LINS1,TCF12,FGF7,TRPM7,GJD2,HMGN2,GNA13,CFL2,SLC16A6,WIPI1,TRPM1,LNPEP,SEMA5B,OSER1,PRKAB1,SCML4,HTR3B,SRSF7,TMEM178A,RIOX2,FLRT2,KCTD15,TAB2,PPP1R14C,CEP41,SEZ6L,EGLN1,UBXN10,DNAJB4,MAP2K5,TMEM126B,PCNT,POMC,BBOX1,RNF111,ATP13A4,KLF12,HDAC9,ROGDI,SYT9,SOHLH2,LRP2,GAD1,PRR34,DNAJC22,RNF11,ECHDC2,CNTN4,LMO4,FAM53B,SEZ6,MYO18A,LRP1B,DNMT3B,KCTD12,HSPB3,ANK3,DPH1,SKAP1,PLPP3,RALGPS2,PPFIBP1,EDEM1,TSPAN2,NHLH2,TET1,ONECUT2,TRIM24,NECTIN3,HPSE2,DOCK4,CTSK,ROBO3
NKX2_8_TARGET_GENES	ADHD	-0.000187503	0.00099036	0.849835	36	0.726055	brain	TWAS	c3	0.849835	1	GPRIN2,FAM53C,RHBDD3,MDGA1,ITGB1BP1,CPSF3,FBXL12,RPL10P15,DGAT2,ANXA2,PPP5D1P,CDCA7L,WASF2,HNF4A,KDM5A,CCDC77,SRI,TC2N,NDUFB1,CPSF2,DNAJA4
NKX61_01	ADHD	-0.00289459	0.00353065	0.412304	141	0.246638	brain	TWAS	c3	0.412304	1	MYT1,PLXNA2,HSD11B1,CDK11A,C1QTNF7,RNF4,PDGFRA,CLOCK,KCNIP2,TRIM8,RBFOX1,OLFM4,MDGA1,ITGA7,RAB5B,DTNA,KCNN3,KLHL5,BBS12,ZIC4,KCNJ16,NSD1,CASZ1,PDZRN4,VCPKMT,SLC12A6,GJD2,FGF12,PPP3CB,FUT11,LLGL2,SOAT1,GTF2A1L,RHOBTB3,CHD6,KMT2C,PLCB1,SLC38A6,ARHGAP44,AMY2B,PLCD4,CUL3,PTPN22,NHLH2,WNK1,FGFR2,TYRO3,COL11A2,ALDH1A2,FAM81A,SEZ6L,NPR3,RBBP8,RPA3,DCDC1,IMMP1L,DDX17,NCOR1,USF2,AARS2,SHKBP1,NECAP1,DSG1,HRK,WNT7A,PNMA1,BRCA2,FAM53B,RNF152,CABCOCO1,FGF7,NOL4L,SIAH3,TBX5,C5orf64,SLC20A1,JAKMIP2,GABRB2,SKAP1,PRRX1,RAB3C,LMO1,CCDC91,FAR2,BOC,CCND2,NR2F1,MARCKS,VAMP3,TMTC2,TSHZ2,PCSK2,CCSER2
NKX62_Q2	ADHD	0.00123342	0.00356818	0.729589	125	0.557183	brain	TWAS	c3	0.729589	1	LRFN5,AP1G1,MYT1,FLOT1,IER3,CLDN4,RCAN1,EMID1,XPO1,BEND4,RBFOX1,ITGA7,TBX6,SLC44A3,DTNA,KCNN3,IKZF3,RPL34-DT,ZIC4,ZIC1,MRPL49,LTBP3,LRP5,PDZRN4,BAMBI,FOXN3,FIZ1,ZNF524,ADAMTS17,GREM1,SIK2,DIXDC1,RFT1,MYO1B,TMEM94,UNC13D,STX7,CAP1,EPB41L3,CACNA2D3,ATP2A3,SMTNL2,FIGN,TNR,PELI2,ACTR10,IFIH1,CDC42EP3,TMEM178A,CYFIP2,PAK1IP1,COL11A2,TRMT112,PRDX5,RAB6A,CCNG1,CDKN2C,RASSF9,SOX15,PGR,C1QTNF3,TMEM143,ARTN,KCNS1,BCL9L,SLC37A4,UNC5B,PTH1R,CEND1,PRIMA1,PART1,C5orf64,BTBD3,LUZP1,ZNF436,ZNF436-AS1,SIX3,POLR2C,GARIN1B,PRKAA1,PNMA1,BACE2,CACNB3,AQP6,DIP2B,RHOBTB1,NUFIP2,SSH2,FARP1,TBX5,SLC20A1,SLN,KAT6B,SLC7A9,PIK3R3,ANKH,FILIP1,CADM2,MARCKS,NHLH2,TGM3
NKX6_1_TARGET_GENES	ADHD	-0.000852356	0.00669937	0.898759	38	0.808526	brain	TWAS	c3	0.898759	1	SYCE1,PCGF3,LINC02251,EFHC1,OTUD7A,CD300A,PLCG2,PSMD9,DNAH10,GNPTAB,TOM1,ACOT11,FBXO38,STX8,COL6A4P2
NME2_TARGET_GENES	ADHD	-0.00461092	0.00471288	0.327894	59	0.861245	brain	TWAS	c3	0.327894	1	USP30,NDNF,ACSF2,TTC9,LUZP2,NPEPL1,SEMA6A,NRSN2-AS1,NRSN2,KIAA0319,LINC02645,BASP1-AS1,BASP1,CTSK,SELENBP1,DENND4B,RCBTB2,MEF2C-AS1,COLGALT2,KCNAB2,DUOX1,CUX1,OPN4,AMPH,AMPD3,SLC25A15,PRKG1,IQCE,GABRA1,COL11A1,ADAT2,NOX4,EMB,COLQ
NMYC_01	ADHD	-0.000218455	0.00295887	0.941145	158	0.203276	brain	TWAS	c3	0.941145	1	TMEM132E-DT,LIG3,SYNRG,RPIA,VARS2,EN2,PPAT,SRP72,CLCN2,FLT3,LAP3,RHBDD3,RBBP6,HPCA,HHIP,ATAD3B,ATAD3A,BEND4,RUNX2,ENPP6,PSEN2,MXD4,SFXN2,DCUN1D4,ESYT1,ATP5MC1,PDK2,UTP18,ASPHD1,BCL7C,POLR3E,VWA2,GPS1,AEN,EIF4B,PPARGC1B,ANXA6,CTSF,RAD9A,CCDC191,SLC25A33,MON1A,SEMA3F,ZNF296,MINK1,ADAMTS17,POGLUT1,NOP56,VPS16,BATF3,HMGN2,EPB41,SEMA7A,PRMT1,GNA13,SC5D,SNCAIP,GRIN2A,KDM3A,SLC12A5,POLR3A,MIA2,ZNF565,ADSS2,HS3ST3A1,COL2A1,PCDHA10,PDIA2,WWP2,SGTB,SEZ6L,FKBP10,G6PC3,UBR4,FGF11,TAFA4,IPO13,ATP6V0B,B4GALT2,TESK2,WBP2,GPD1,ADAM10,MTHFD1,MAX,METTL13,KLF11,ST6GAL1,NDUFS1,MCM8,SEPTIN3,BCL2,HMOX1,ADPRHL1,HSPD1,DCHS1,CTBP2,CNST,SLC20A1,SLC43A1,TIMM10,ZFP91,CCDC6,MNT,KCNK5,ADCY3,PLAGL1,ATXN7L2,AMPD2,RAB30,FKBP5,CA14,POGK,MAEL,KIAA0586,GCSH,MGME1,FBL
NOJIMA_SFRP2_TARGETS_DN	ADHD	3.96E-05	0.000993741	0.968173	24	0.693669	brain	TWAS	c2	0.968173	1	EGFR,GAS2L1,STAT1,GRN,IFI44,SGPL1,MET,IFITM1,MX1,DDX11
NOTCH_DN.V1_DN	ADHD	-0.00208392	0.00335613	0.534646	127	0.892126	brain	TWAS	c6	0.534646	1	MRM1,SHC2,ATP8B3,CAPN10,SNED1,HLA-DRA,LY6G6C,TRPV6,GUCY1A1,GPR15,SH3TC1,CRMP1,ACKR3,DCLK2,VNN2,ITGA7,DOC2A,OGDH,FAT2,CYP4F2,KCNN1,INSM1,CA4,CD82,CHST1,LRP4,SERPINE1,ADTRP,NSUN6,FCGRT,TMEM132A,RAB3IL1,KLHL12,PPFIA4,RASSF8,CR2,TUBB2B,VPREB3,MMP25,ZNF74,ORAI2,CRHR2,SP140,CHRND,RCBTB2,VN1R1,EPB41L4A,PHKG1,PKD2L1,LINC01140,DRAM1,LGALS4,FUT3,SUSD4,ID4,BBOX1,IPO8,ZSCAN5A,ALLC,PPIEL,COQ8B,FAIM,ITGA9,ZNF221,CLSTN3,C3AR1,GPR65,DDX4,SLN,KCNA1,KCNA5,CCDC81,HS1BP3,C3orf18,WIF1,MYO1D,MAPK13,BCAS1
NOTCH_DN.V1_UP	ADHD	-0.000180896	0.000691056	0.793501	137		brain	TWAS	c6	0.793501	1	MTG1,TNNI3,ANGPT4,TMEM74B,NME5,ZSCAN31,RNF39,FLT3,ATP8A1,PPEF2,RUNX2,PLA2G7,RDH5,EPN3,SETD1A,CRYM,TTC21B,DCLRE1A,S100A8,EFNA3,IFIT1,ETNPPL,SLC17A9,CHRNA4,FKBP9,DPT,RHCE,CDKL1,NAA80,ANGPTL7,GUCA1B,KLHL26,CIB2,INPP1,MFSD6,CASKIN2,KCNK12,DGKE,UPB1,INAVA,TPPP,ZNF671,P3H3,ZNF507,CHST8,YBX2,ATP1B2,FARP2,P2RY1,RGS2,NPTXR,ZBBX,PRSS50,PAIP2B,LMAN1,AMPH,CDHR2,HPCAL4,ITPKC,PKDREJ,HMOX1,SLC30A10,KLRD1,SLC5A4,PRKG1,KCNN4,ZNF230,ZNF112,NYNRIN,KSR1,BBS10,RANBP17,GDNF,CLMN,DAAM2,ANKH,BARX2,WDR7,CLDN16,SSH3,ANXA2P3,FAM215A,MAP3K2,CDHR1
NOUZOVA_METHYLATED_IN_APL	ADHD	-0.00466066	0.00516312	0.366694	57	0.339745	brain	TWAS	c2	0.366694	1	ADGRL3,VSTM2A,MTERF1,VPS8,PUS10,EPHA5,NIPAL3,ARRDC2,RSPH4A,CDH26,C6orf118,SLC25A29,SUSD5,TMED5,LINC01012,COLGALT2,VPS37B,RRP15,ZNF582,ZNF582-DT,ZNF304,SLC7A8,KLF11,CPVL,WNT5A,SSTR2,FLCN,ENTPD7,GBF1,ZNF180,COMMD9,RUNDC3B,GDNF,UXS1,SMCHD1
NOUZOVA_TRETINOIN_AND_H4_ACETYLATION	ADHD	-0.000185418	0.00096124	0.847042	122	0.687526	brain	TWAS	c2	0.847042	1	DMAC2,ZSCAN9,DDX39B,ZGRF1,LARP7,ZNF518A,UQCRC2,PNPT1,CDCA5,EIF1AD,BANF1,NME7,BLZF1,GORAB,IP6K2,RIN2,CLPTM1,ERCC1,SPAG7,CAMTA2,NDUFA5,GOSR2,SEC23B,BBS4,PPP2R3C,RECQL5,ARL14EP,ZNF615,ZNF600,CAP1,ZMPSTE24,KDM3A,SHCBP1,THUMPD3,TADA3,RNPC3,AP3B1,KRR1,VPS39,VPS41,NELFE,KNTC1,VPS37B,RECQL,GOLT1B,CWF19L1,CNTROB,MUL1,USP48,SERINC3,LINC00877,ASTE1,NEK11,NECAP1,MRPS31,MOV10,FLCN,GOSR1,LETMD1,CHMP4B,ADAT1,ORC4,MYOF,PDCD10,SERPINI1,DLEU2,MIPOL1,FBXO38,SUPV3L1,TBC1D32,TXNL1,NEPRO,SENP7,DCTN4,DPH3,OXNAD1,NUDT5,CDC123
NPAT_TARGET_GENES	ADHD	-0.000679429	0.00238999	0.776195	209	0.425081	brain	TWAS	c3	0.776195	1	BNIP3,STK32C,LRRC27,TOLLIP,TOLLIP-DT,MRPL45,TFPT,PRPF31,PPP6R1,HMGB3P22,CANX,MRNIP,SEC61G,ZNF248,IFNAR1,LINC02482,JMJD4,SNAP47,ENTPD6,GNPDA2,GARIN5A,SMG5,RRP1,TTC28-AS1,POLA2,DPF2,UBE2F,THOC3,NAPG,AKTIP,ZBTB40,SRSF10,XRCC5,FAM220A,DAGLB,ZNF12,IRGQ,ZNF576,SRRM5,PVR,YEATS4,RMND1,SSR3,VAPB,PRELID3B,MRPL45P2,AP4E1,SUGP2,ARMC6,ZNF106,SNAP23,SNX1,ATP6V0E2-AS1,ATP6V0E2,H4C2,H1-2,H4C3,H2BC4,H2BC5,H4C4,H4C8,ATP5MC3,C10orf88B,C10orf88,PSTK,SIN3B,KDM3A,ANKRD26,MLST8,CORO7,DNAJA3,LSM7,SPPL2B,TIMM13,SIRT6,ANKRD24,RPL36,LONP1,VMAC,GPI,FAM98A,RPP38-DT,RPP38,SLC2A11,MRPS14,ARPC2,INKA2,GNB1L,RTL10,RANBP1,THAP7-AS1,MOK,CD320,SMARCA4,N6AMT1,NPRL3,PHF23,LIPT2,POLD3,CPLANE2,NBPF1,CROCCP2,MST1P2,POLR2M,EXOC8,SPRTN,MTCH2,HP1BP3,RFX2,GLG1,ADGRF3,SELENOI,CGREF1,CBX5,CHD1-DT,EID2B,FADD,CEP250,GDF5,RBM17,PGS1,HINFP,CCDC7,NUP93,CHCHD4,TMEM43,FUT8-AS1,FUT8,PRKRIP1,LARS2,EEF1AKMT1,RNF149,FAM222B,KIF3B,COG3,ANGEL1,ARHGEF37,ZC3H8,CDC7,ZDHHC5,SAYSD1,GTF3A,TXNL1,GPRC5D-AS1,ENDOV,RPRD2,VPS26B,PRKAB2,NAGK,UPF2
NPM1_TARGET_GENES	ADHD	5.27E-05	0.000561823	0.925255	220		brain	TWAS	c3	0.925255	1	COG8,NIP7,ZNF23,IST1,ARHGAP45,TCF3,HNRNPUL1,RPS19,POLR1H,MDC1,ORC5,RINT1,SRRM3,AP5Z1,ACTB,SNHG8,WDR1,COPS8,GOT2,TRIAP1,GATC,P2RX4,DENR,ZCCHC4,RBPJ,TNIP2,GRK4,WDR5B,WDR5B-DT,TMTC4,ZFP62,TRIM52-AS1,HSPA4,CDKN2AIPNL,JADE2,SEPTIN1,SPHK2,RPS11,CLEC11A,MTIF2,PPP4R3B,PPP4R1,SLC35D1,IFRD1,HSF2BP,RRP1B,COA1,PPIA,DIDO1,ITGB3BP,EFCAB7,SEPTIN7,LZIC,NMNAT1,KDM1A,MACO1,ATN1,M6PR,KLRG1,SNHG17,GTPBP3,RRN3,MPV17L,RPL37A,IDH3B,CDC25B,SCYL3,AKAP11,CYP1A1,SLC30A6,NEK4,DDX5,CEP95,MYO15B,PRPSAP1,SNHG16,SNRPE,ARL14EP,TUFM,SH2B1,ZNF410,ABCD4,YOD1,CHPF2,COPA,SKA3,MRPL57,KCTD5,CORO7,DNAJA3,EEF2,UBXN6,INTS4,LINC01347,USP22,MEF2A,MARCHF10,MAP3K7,IFT80,CCDC90B,AXIN1,CIAO3,FRS3,MED20,EIF5A,NAA38,TMEM209,HDLBP,SEPTIN2,KMT5A,CASP9,DNAJC16,SP3,UPF3A,MRPS33,CNP,COASY,HIF1AN,DNAJB4,RPS8,NFATC3,UCHL5,RO60,MKKS,GGA1,TOMM22,CNOT8,TIPIN,ZKSCAN5,ZSCAN25,FIS1,ZNF445,DHX30,CIPC,ZNF787,ADGRE5,SNORA50C,PPIL4,TUBGCP5,RRP8,RPL27A,EEF1AKMT2,ZNF202,DNAJB11,CUEDC2,EIF5,ERCC1,IRF2BP1,POLDIP2,TMEM199,TFB2M,CNST,TIMM10,FEM1C,IREB2,TRAF6,RAD1,NOM1,ATP9B,TMEM18,RPS7,SATB1,VSIG10,ERGIC2,RPL10A,POLR3C,PRKAB2,TEX261,CAMSAP2
NR0B1_TARGET_GENES	ADHD	-0.00377352	0.00318698	0.236397	149	0.15475	brain	TWAS	c3	0.236397	1	CYP2E1,KCTD10,UBE3B,SYNRG,PSMF1,NSFL1C,CXCL2,ACTB,EIF2D,CD55,PLXNA2,IRF2-DT,ENAH,PYCR2,CDC42BPA,JMJD4,SNAP47,RSAD1,ANKRD40,SMG1P3,ISG20L2,DTNA,PYGO2,CHMP6,NOTUM,CCDC57,PSMD3,DOCK7,ID2-AS1,IAH1,UNC5A,B4GALT7,BOLA3,BOLA3-DT,MIR193BHG,OSMR-DT,OSMR,WASL,WASL-DT,PPP2R5A,ETFA,CIB2,IDH3A,PITPNC1,RUFY2,FAM241B,AIFM2,UNC5B,TMEM222,MAN2C1,NEMP2,ZNF767P,EFHD2,TPRA1,PXMP2,RHOBTB3,LNPEP,SERPINB1,GMFB,MAPK1IP1L,LGALS3,DPP10-AS1,ALG5,NAMPT,PRKAR2B,MEF2A,TNFAIP2,KANK2,RB1,DLEU2,MLYCD,FNBP1L,RHOT2,TSEN15,UPF3A,PACSIN3,ERLIN1,KAZALD1,DNAH2,ANKRD18DP,ZMIZ1,CLN6,CD109,MET,GLP2R,LINC02289,OPN3,WHAMMP2,PCBP1-AS1,FAM98B,IER2,ZBTB38,USP3,METTL21A,PLEKHM3,IDH1,RHOBTB1,REEP5,TPK1,SEMA6D,FAM227B,DTWD1,ARHGEF40,DDX55,UBC,FAM102B,PRSS23,SNHG28,SEMA3E,SEMA3D,FRA10AC1,NFATC1,GPRC5A,ISG20,SEMA4B,CRTC3,IL6ST,PLD1,RTRAF
NR1D1_TARGET_GENES	ADHD	0.00417851	0.00384874	0.27762	91	0.30628	brain	TWAS	c3	0.27762	1	WWP2,CMTR2,IST1,RPS15,MBOAT7,TSEN34,PSMB9,HLA-DMA,BRD2,UVSSA,CTSO,CRELD1,TAMM41,SCLT1,C4orf33,MRPL1,LINC01232,EEF2K,PNPT1,WDR27,C6orf120,PCNA,ARHGAP12,NNT-AS1,NNT,TMEM177,MRPL54,YJU2,SLC25A12,LINC-PINT,ZSCAN21,DDX1,SP4,AMZ2P1,BTG2-DT,ID2-AS1,MYCL,ZMPSTE24,PSMG1,INTS4,AP3B1,JUP,GPATCH8,IQCH,RRP15,NDUFB3,USP39,ERCC8,NDUFAF2,ULBP3,FAM222B,ATRAID,EMG1,LRRC40,SRSF11,CFDP1,AMDHD1,TRAF3IP2,DLGAP1-AS1,NAPB,TBC1D5,TMEM232,MELTF,SLC26A11
NR1H4_TARGET_GENES	ADHD	3.92E-05	0.000437625	0.92856	292		brain	TWAS	c3	0.92856	1	CYP2E1,ZNF512B,TCEA2,TMED9,MGAT4B,HLA-F-AS1,MICE,EPHA1,POR,GSAP,TRIM4,ZNF815P,SERGEF,ADH1B,TDO2,SEC14L2,UBAC2,AADAT,NOP14-AS1,SH3D19,FAM149A,NOS1AP,C1orf226,HDDC2,LTBP1,SPATA20,VKORC1,TCP1,EFNA1,KDM8,LINC00574,AGPAT3,FTCD,TNS2,CSAD,ZNF780B,TCAP,NAT8,EHD1,LTBP3,TGFBI,PTP4A2,LINC01588,FRMD6,DALRD3,GREB1L,NTAN1,PECR,SLC35E3,ABI2,EPDR1,MTOR,ZNHIT1,SREBF2,CYP2D6,ACKR2,MPC1,CYP4F3,COLCA1,DIXDC1,CDH23,TBC1D17,IBTK,SLIT1,HPS1,GLYCTK,SPG21,NABP1,NT5DC3,TXNDC5,UROC1,CYB5A,MLH3,CAST,GPLD1,ZNF175,NFYC-AS1,NFYC,CFB,SERPINB9P1,NQO2-AS1,NQO2,PLIN4,MNT,SHPK,CTNS,ZNF30-AS1,ZNF30,U2AF1L4,WSB2,BICDL1,SNX3,LINC00222,DMGDH,AGT,ARNT,SELENBP1,SLC16A1-AS1,COL4A2,CRKL,ETNK2,TACC2,CYFIP2,APBB3,SLC27A5,SMG1P7,C2CD3,SUMF2,CGNL1,TPST2,MIR100HG,NBR1,CHPT1,TIE1,ATG10,SERPINC1,SERPINA1,CLMN,CCPG1,PIERCE2,CES3,CPB2,PLA2G6,HBS1L,TOM1,MPST,C1QTNF6,GGA1,MOV10L1,SELENOO,SMPD1,SLC25A18,C22orf39,GIT2,LRRFIP2,ECHDC2,CPT2,MROH7,TTC7B,KNG1,MPRIP,ALDOC,MYO18A,SNX17,FAM72B,SRGAP2C,RNASE4,NDRG2,UBC,SLC43A3,MFSD1,MAP3K8,LINC02015,TTC30A,CRIP2,RBP4,CA5A,MVD,SNAI3-AS1,IFT122,PHYH,SH3YL1,B9D1,ALDH3A2,CA14,TSSC4,UST,IQGAP2,TMEM220,IFT140,ACTN1,AJUBA,TUBE1,U2SURP,LINC01978
NR1I2_TARGET_GENES	ADHD	0.00026169	0.000488573	0.592221	268		brain	TWAS	c3	0.592221	1	YBX3,PRR4,PRH1,TAS2R14,C17orf97,EFTUD2,HEXIM1,KANSL1,LENG9,DDR1,GTF2H4,AGPAT1,PPAT,PAICS,YEATS2,EIF2B5,IFNAR1,EIF4E,LLPH-DT,MYL5,PPM1K,C12orf60,AK2,PRDM4,FBXL5,FAM200B,SIM2,MRPL36,TIGD4,ARMH3,STN1,CKAP2,METTL7B,DGKA,C2CD4A,TPM1,LACTB,RPS27L,ZNF609,ABCC3,NME1,ACAT2,NAXE,TMEM14A,SMIM30,AGPAT3,PPIA,H2AZ2,MFSD5,ATP5MC2,RIMOC1,C5orf34,SLC12A2,RAPGEF6,ARL6IP1,COA4,KLHL35,TCTA,HYAL3,NAA80,UACA,HEXA,RHNO1,TULP3,GTF2A2,ANXA2,SLC25A12,SLC35E3,PRANCR,TMEM39A,LINC-PINT,CHCHD3,ZCWPW1,MEPCE,SLC12A9,EIF2AK4,MAPKBP1,PEX6,HSP90AB1,FDXACB1,MCMBP,SEC23IP,CEP85,MPI,MAN2C1,ETFA,AP2A1,CPSF7,SNHG1,ZFYVE27,DPP8,SLC24A1,DAGLB,MAP3K5,CHMP3,ALCAM,ALDH2,MAPKAPK5,NUP205,KCTD21,USP35,FAM210A,RNMT,THUMPD3,AP2B1,GAS5,MARCHF3,SLC12A2-DT,HOMER1,ASNS,TECPR1,MLST8,RAP1A,DNAAF10,PNO1,PCBP1-AS1,TUFT1,HIPK1,SLC38A1,VDR,USP45,ASCC3,GARS1,DR1,COPS7A,CDCA3,PEX5,GANC,ERVK3-1,NLN,BOK,FBXO42,POLR2M,CASD1,RETREG3,TUBG1,MTCH2,SIRT2,DHCR7,AMACR,NAT10,CLN6,PUS1,RAD50,DMAP1,DIP2A,SGO2,SLC37A3,TNFAIP8,TOMM7,ENC1,RBM17,DESI1,POLDIP3,HINFP,KDM1A,IMPDH1,EMC9,REEP5,EFCAB5,ZC3H14,CSRP2,RNASE4,OSBPL2,GMEB2,SPEF2,LSM8,SLC20A1,SCARB1,FAM114A2,MFAP3,FBXO38,CTSH,ESYT2,SAYSD1,VPS45,MRPS21,AMPD2,NAP1L4,TMC3-AS1,NCBP2,NCBP2AS2,VPS26B,GPA33,ATMIN,TOPBP1,CCDC15,RNF6
NRF1_Q6	ADHD	0.00364101	0.00287369	0.205149	180	0.131328	brain	TWAS	c3	0.205149	1	MRPL45,MAPT,EXOSC5,BCKDHA,XRCC1,SAMD10,PRPF6,USO1,BAG6,UQCC2,ZNF248,PRKN,PACRG,CCNI,UBAC2,GABRB1,CLOCK,CLGN,ACTR1A,SUFU,ZGRF1,ZNF800,SND1,NARF,UBE2K,GTF2F1,MAP2K7,CD320,POLA2,TMEM50A,TCTA,MST1,RNF123,NNAT,ESCO1,MIB1,RBBP8,PDXDC1,BMERB1,ABI2,ZCWPW1,MEPCE,ZNHIT1,AFG3L1P,FUT8,EIF2S1,FGF12,ZSCAN29,TUBGCP4,SPATA5L1,CACUL1,HIBADH,PLEKHA1,TDP2,ACOT13,SMAP2,DDIT3,NAA25,ALG8,CNOT9,PAQR4,MOK,HSDL1,DNAAF1,DISP2,CHMP2A,IFT80,EDEM3,SEC14L1,NFYA,EIF5A,MPDU1,CNTROB,ARHGEF15,PTPN2,SRSF9,BCL7A,MTRFR,RILPL1,NUDCD2,LSM12,RETREG3,TUBG1,CNTNAP1,VAT1,SPINT2,EID2B,TMEM143,C21orf58,PCNT,CENPO,SELENOI,YWHAE,CRK,SMG6,SRR,JAG1,BTBD3,MRI1,TECR,ADAM10,RNF111,DAW1,CBY1,CBX6,MRPL22,ZNF286A,USF2,TNKS2,XPO5,CIPC,PPP4R4,ZNF638,INO80C,ARFGAP3,WNT5A,COX7A2L,EXOG,ADO,EEF1AKMT1,MCRS1,ASIC1,NF1,VAV3,ATXN7L2,GABRB2,CCNJL,COG6,PSMA4,KCNK5,PAXBP1,TMEM179,E2F6,UXS1,SENP7,DCTN5,SGF29,CCDC106,RPRD2
NRF2_01	ADHD	0.000165409	0.000943005	0.86076	175	0.125777	brain	TWAS	c3	0.86076	1	WWP2,ZNF23,SYNRG,CWC25,VPS53,SYT5,RGS19,DTX2,MLEC,CD2BP2,ZNF689,DAZAP2,CSAD,GTSF1,RPL34-DT,FIBP,UBE2F,RMND5B,LZIC,NMNAT1,GSPT1,GNAI2,THAP10,CSGALNACT2,ZNF22-AS1,ZNF22,TOMM70,GTF2A2,PAFAH1B2,SCN4B,EIF2S1,MTFR1L,ARL5B,SCAMP2,FBXO22,TBC1D17,PRPF19,CPSF7,SDHAF2,B3GAT3,WDR74,RPL29,DDX5,CEP95,BAZ1A,ZNF322,ZNF184,ELK4,GTF3C1,TUFM,AP1M1,DLST,EIF2B2,ARHGEF7,CAP1,USF1,UFC1,RNPS1,NLRC3,ITFG1,PHKB,DDIT3,TSPAN31,EIF3D,U2AF1L4,ZNF585A,ZNF585B,GNL2,MTF1,HMG20A,TM2D3,HNRNPLL,ODAD3,PRKCSH,ITM2C,UGGT2,DR1,TNFRSF1A,ZNF384,EMG1,SPINDOC,RPS5,VPS52,RPS18,DDX39B,GPANK1,CSNK2B,PHF23,EIF5A,TRMT112,PRDX5,AKAP12,FBXO3,TRIM44,MON1B,PYROXD1,KCNAB2,DHX8,ARHGAP1,ZNF408,ACP2,COX15,CUTC,ARPC5,AGL,LRRC1,MED8,SZT2,STK4,NOC2L,KLHL17,TOMM22,INSIG2,C2orf27A,ZNHIT1,FYCO1,TNKS2,BTAF1,SIRT3,PSMD13,AP5M1,ACAD11,UBA5,ZBTB41,BCL2,FAM174A,ACTR2,NUDT21,RPL37,TYMP,SENP1,ARF3,BCDIN3D,CTTNBP2NL,PHLDB3,ERCC1,MARK3,NF1,TIGD6,ACVR2A,ZDHHC5,CLMN,TMCO1,UQCRH,MTMR2,KMT5A,IQGAP1,CNPPD1,RETREG2,DCTN5,NUDT5,CDC123
NRF2_Q4	ADHD	8.25E-05	0.000956942	0.931277	162	0.093661	brain	TWAS	c3	0.931277	1	CACNB2,USP13,CANX,SQSTM1,TUBB,TNXB,NOTCH4,BRD2,LIMK1,DTX2,RHOH,UCHL1,LIN54,PSMD2,LINC00649,TLL1,GAS2L1,SEL1L3,PPP2R2C,RDH5,MYH14,CCDC186,ADAM15,BLVRB,SPTBN4,COQ8B,ITPKC,ZIC4,ZIC1,SFXN5,EEF1A2,NRXN2,YIF1A,ATP1B1,PDZRN4,HSPG2,EPHB2,MACO1,MGST1,S1PR1,TOMM70,MINK1,RABEP1,CAPN12,ARHGAP8,CLDN15,PITPNC1,SLC16A6,FGF12,CDH23,SYTL1,CPNE8,MIDEAS,ZC2HC1C,PSMA2,MRPL32,C6orf62,CSNK1G2,MIA2,SLC38A2,BICDL1,SOBP,SLC11A1,TUBA4A,INHA,TECPR1,KCNA2,CDC42SE1,PSMD4,UBE2L3,UBXN4,METTL2A,FTSJ3,PSMC5,TTC1,ITM2B,EML3,ROM1,CHP1,RAB6A,KRT33B,SOST,FGF11,LAMC1,RGS2,RAN,NDRG2,ABHD4,DDX17,JOSD1,BCL9L,TFEC,WNT2,MAP2K1,USP14,ADCYAP1,HSP90AB1,PPP4R4,CRYGS,MASP1,MMRN2,SNCG,BNIP3,PSME4,ALS2,WBP4,SH3BGRL2,GPX2,METTL2B,FLNC,NUAK1,LYSMD2,TUBA1C,LRRFIP2,LMO4,MAPRE3,LRP1B,NOL4L,PPP2R2B,MIR22HG,WDR81,MNT,IPO13,MAST2,XPOT,FCHSD1,FGF1,F2RL2,VPS26A,BEND7,FRMD4A,TGIF1,PHLDA2,GSE1
NRL_DN.V1_DN	ADHD	7.18E-05	0.000968126	0.940913	111	0.125528	brain	TWAS	c6	0.940913	1	IFITM10,EN2,GTF2I,NFKB1,GLRA3,NSG1,PTPN13,GABRA2,CASP7,ADRB1,SLC8A3,PDE1C,FKBP9,TOM1L2,CPLX2,TMED9,CLIC4,TTLL1,PARVG,GJD2,C11orf52,DIXDC1,DNAJC9,PDIA3,PRMT1,QSOX1,ACBD6,RAB8A,BST2,MOXD1,RASGRF2,ALDH2,ZNF146,AP2B1,RNF25,TUFT1,RGL3,CRYBG3,RIOX2,ELOVL2,METRN,TSPAN33,RETREG3,CLCA3P,C14orf132,GSDME,FABP7,SMPDL3A,PLEKHH2,CCKBR,TC2N,TMEM158,IL17D,RNF149,CTBS,TRIM17,PNP,RNASE4,SUPT16H,ABCB4,ELK3,ADRB2,CDT1,DYNC1LI1,ATOH7,GREB1,RASA2,ABCC9,ECE1,PRKCQ,ATP2A1,PLAAT1,JAM3
NRL_DN.V1_UP	ADHD	0.00326762	0.00351365	0.352381	109	0.609846	brain	TWAS	c6	0.352381	1	KLHL36,DUSP14,PLPP2,APC2,REEP6,DIRAS1,GRIK5,KCNN4,GALNT7,SAP30,PDE6B,SEC14L2,CNGA1,AHRR,ZDHHC6,CCNA2,SLC29A2,AQP1,BBS9,NXNL1,CSDC2,MC1R,IRF6,SLC24A1,LLGL2,SLC16A6,KMT2C,HAS1,COL19A1,BICDL1,EBPL,SNTG2,TNFAIP2,EML3,STARD10,NME4,RNF207,POLR2A,SOX15,RFX2,KCNJ14,KCNB1,SNTB2,LRRC2,FAIM,TNNT2,CALN1,CNGB1,CALU,ACVR2B,CRYGA,SEMA4G,ESRRB,PPARGC1B,GALNT10,MKNK1,SHISA2,IMPG1,LMO1,RHBDL3,GPSM2,ST8SIA1,ALPL,TCP11,SLC26A8,STK35,NUF2
NRSF_01	ADHD	-0.00415666	0.00538694	0.440341	70	0.160982	brain	TWAS	c3	0.440341	1	OGDHL,RASGRF1,HTR5A,GLRA3,KCNIP2,INA,PUS3,DDX25,LHFPL5,FGD2,CHRNB2,HCN3,ZNF579,HHATL,NCAN,FGF12,SYT4,TRIM9,PHYHIPL,PRLHR,RUNDC3A,NRSN1,SLC12A5,RPH3A,SRRM4,PAQR4,CELF3,DRD2,COL5A3,DNER,MGAT5B,RXFP3,POMC,SLC35G2,CHGA,GPRIN1,PRMT3,SLC17A6,SCN3B,MAPK11,APBB1,PDZD7,SARM1,SEZ6,OMG,TMEM179,PTPRN,HTR1A,PCSK2,AMER3
NUNODA_RESPONSE_TO_DASATINIB_IMATINIB_UP	ADHD	0.00585443	0.00815619	0.472887	21	0.483924	brain	TWAS	c2	0.472887	1	CDK6,NFKB1,CASP6,CCNA2,CDC25A,CDC25B,CASP7,CCND3,RAD50,BCL2,XRCC3,CCND2
NUTT_GBM_VS_AO_GLIOMA_DN	ADHD	-1.05E-05	0.000989385	0.991547	46	0.377683	brain	TWAS	c2	0.991547	1	APC2,PRPF6,AFAP1,OLIG2,YIF1A,BCR,TNR,PFKM,RPS13,ABCC8,GRIK2,PDE8B,HIP1R,ZMIZ1,PPIF,PDHX,ASIC1,KCNK3,TNK2,RPL4,RPLP2,TMEM97,RPL23A,POLR2F,VDAC2,EIF3F,RPL27A,RPL36AL
NUTT_GBM_VS_AO_GLIOMA_UP	ADHD	-0.00679399	0.00653095	0.298212	42	0.974438	brain	TWAS	c2	0.298212	1	VIM,HLA-F,DCTD,GAP43,TMED9,CLIC4,PIK3R2,LAMB2,BTN3A2,ANXA2,NUCB1,TMEM109,STAT1,ITGB4,CAP1,CAPNS1,GPI,RHOC,HIPK1,PLEKHM2,CAPZB,DDOST,SH3GLB1,AGL,LAPTM5,TP53BP2,CHL1
OCT1_01	ADHD	-0.00340961	0.00333811	0.307056	139	0.536131	brain	TWAS	c3	0.307056	1	SLC7A11,COL25A1,RCAN1,SEL1L3,PHC2,BEND4,ITPRIP,PCDH8,LIPG,SGCA,UTP18,DYNLT5,KCNN3,GPR85,HIVEP3,PROKR2,KRT222,JARID2,KIF13A,MAP2K6,PDZRN4,NIN,SLC25A12,KLHL1,PYGO1,NEDD4,TCF12,LRCH4,GUCA1A,COLCA1,BCO2,SLC24A1,NFYB,LLGL2,H3C3,H2BC4,SNCAIP,EMILIN3,ACBD4,SEC22A,SCML4,PLEKHA6,IGSF21,UPK3A,PRR34,GNB3,UQCC2,NUDT3,PRRC2A,CPA4,CEP41,PBX1,CLCA3P,LMO4,ATP1B2,ID4,SKIL,PPP2R3A,SLC19A3,KLF12,NEK10,TSPAN13,HDAC9,ZBTB32,CRACR2B,PTEN,SLC24A3,HPCAL4,SREBF2,CDC42EP3,DNAH7,SYNPR,PRKG1,OPA3,ANK3,RHOBTB1,NUFIP2,CPD,NRXN3,DIP2B,KCTD4,SIAH3,CD180,RHOB,ING1,DNAH5,TRAF3IP2,LRRN1,WNT6,CADM2,C2CD5,GAB2,SRSF8
OCT1_02	ADHD	-0.00018648	0.000963511	0.846534	123	0.357721	brain	TWAS	c3	0.846534	1	RPS19,REST,HMGB2,PRDM8,RASGEF1B,TMEM131L,LTBP1,ENTPD1,DOC2A,LIX1,DTNA,DYNLT5,MEIS1,KCNN3,ZIC4,ZIC1,DSCAM,GAP43,PDZRN4,INSM1,WDR12,CARF,IQUB,AFF3,COLCA1,BCO2,KIRREL3,KIRREL3-AS3,COMMD10,DZANK1,POLR3F,TDRD5,HFM1,LOX,LINC01597,CHML,SDCCAG8,COL9A1,PPFIA2,MARCHF10,PHF21B,GNAL,PCDHGA1,TYRO3,CEP41,CDKN2C,ZBTB4,POLR2A,ARPC5,RNF2,YWHAB,ZNFX1,NHLH1,SDHC,JAG1,ERBB4,DDX17,AHCY,CPNE1,DLGAP4,HDAC9,BUB3,ZBTB32,NECAP1,TRDN,OTOS,FUT8,PRKRIP1,FZD8,DNAH9,NPM3,NRXN3,DIP2B,SIAH3,OMG,SEMA3A,PDE1A,ANK3,DNAJA4,PIK3R3,PCSK2,SEPHS1,CCDC91,TGIF1,FES,PTPRN,DAAM1,JAM3,TNNI3K,ZNF385B
OCT1_03	ADHD	0.000253373	0.00348645	0.942066	123	0.743384	brain	TWAS	c3	0.942066	1	AP1G1,ACP6,FAM53C,SLC7A11,UBE2D3,PLXNA2,RCAN1,UBE2K,BEND4,DYRK1A,RBFOX1,MCTP1,NRP1,TBX6,RIT1,MED24,JUP,NDST1,CASZ1,BAMBI,FOXN3,KMT5C,LIFR,GLDN,TMOD3,DPY30,TEX264,RFT1,ARHGEF7,MYLK,LINC01597,CACNA2D3,BMP4,ARSB,FAM89A,TMEM178A,ATL3,CDKN2C,RNF11,TFIP11,ARL1,GRWD1,MLIP,NEK7,SKIL,JAG1,RPA3,AJUBA,BCL2L2,DDX17,KLF12,HDAC9,ANKS1B,BUB3,FAM53B,MOAP1,AP5M1,NRP2,POLDIP3,C2orf73,AAK1,MPP4,LMO4,PRKG1,SLF2,ELK3,CTNND2,SEMA3A,PPP2R2B,CDH6,FRA10AC1,LMO1,MS4A7,ATOH7,TMEM132E-DT,GRAMD1C,UNC45A,RCAN2,PTCHD4,MTMR11,VPS45,FGD4,TMTC2,ZNF385B
OCT1_04	ADHD	0.000364977	0.000964977	0.705264	124	0.0671903	brain	TWAS	c3	0.705264	1	TAS2R13,ACBD4,NSF,UCKL1,SLC7A11,LDB2,SEL1L3,PRKCB,HS3ST1,GRM8,CDH13,DTNA,MEIS1,GPR85,GALNT1,PROKR2,PRDM2,ZIC4,ZIC1,MAP2K6,PDZRN4,NIN,COLCA1,DIXDC1,NCAM1,PPP3CB,COMMD10,TDRD5,HFM1,ZNF407,CHD6,KCNS3,MOXD1,LINC01597,SCML4,OLFML3,SYT6,ITM2B,PRRC2A,UQCC2,NPHP4,PBX1,CLCA3P,LMO4,ATP1B2,ARPC5,EHF,KCNQ5,PKP4,CNOT2,PPP2R3A,CUX1,TSPAN13,HDAC9,TWIST1,PTEN,PPIP5K2,SLC17A6,CDC42EP3,SRSF7,LAMTOR5,PNMA1,SYNPR,RELCH,MYO18A,YTHDC2,ZC3H14,PDE1A,ANK3,LRMDA,MNT,SCUBE2,CCDC91,PLAGL1,FES,CADM2,C2CD5,GAB2,JAM3,NOTCH2NLA,TMTC2,ARMH4,TOPBP1,RAB6C
OCT1_05	ADHD	-0.000440903	0.00277104	0.873582	125	0.588686	brain	TWAS	c3	0.873582	1	LRFN5,GGNBP2,SLC7A11,COL25A1,PROM1,LDB2,PRKCB,GABRB1,CNMD,PCDH8,ARAP2,COL12A1,DTNA,ZNF271P,DKK1,KCNN3,GALNT1,HIVEP3,PROKR2,MAP2K6,NIN,FSTL5,PANK4,TCF12,TRERF1,SUGP2,ARMC6,COLCA1,SEMA7A,STAT4,LPP,NFYB,TRPM1,RHOBTB3,EMILIN3,ENPP1,ALDH5A1,SEC22A,GPRC5B,RPP21,FOXK2,SCML4,VPREB3,SEMA6C,PLEKHA6,FGFR2,NUDT3,NEDD9,PTPN2,CPA4,CEP41,SOST,SLC39A13,MYBPC1,EHF,YWHAB,REM2,PPP2R3A,SLC19A3,ITCH,CPNE1,ROGDI,CRACR2B,DGKG,PTEN,NRP2,LIG4,BCL2,NOS1,ACYP2,PRR34,RFTN2,RHOBTB1,NOL4L,CDX1,ELK3,LRMDA,RHOB,SVIL,METTL8,DCAF17,ING1,PRRX1,LRRN1,TLL2,LCOR,CADM2,IMPG2,C2CD5,PARP8,MAB21L3,TOPBP1
OCT1_06	ADHD	-0.000301131	0.000961733	0.754195	133	0.593705	brain	TWAS	c3	0.754195	1	REST,LIN54,PLXNA2,EIF4E,LDB2,HS3ST1,BEND4,RBFOX1,GPRIN3,NTRK3,ATP5MC2,PROKR2,ATP1B1,PRRX1,NSD1,CHD9,PDZRN4,MAP4K5,FOXN3,ZNF296,GEMIN7,PELP1,EP300,TRERF1,FGF12,SEMA6A,RPA2,TTBK2,NFYB,BAZ1A,LOX,CHML,FIGN,VPREB3,CD36,KCTD5,CTSK,SEMA6C,HIPK1,CCDC116,CDC42EP3,HNRNPLL,TMEM178A,FDX2,PTPN1,PCDHGA1,PEPD,GARRE1,ALDH1A2,PMP22,SOST,PACSIN3,AGBL2,VAMP2,NPR3,ID4,PKP4,MPPED2,IMMP1L,SYNE2,ERBB4,GPR27,ATP13A3,CPNE1,DLGAP4,CUX1,PART1,SULF2,LINC01164,BCL2,GRM7,LY6G5B,CBFA2T2,CACNB3,ARF3,DHRS4,YTHDC2,OMG,NDRG2,ANK3,LRMDA,MNT,HTR4,TMEM127,CIAO1,INPP4A,OSBPL6,LMO1,LRRN1,MTRF1L,WNT6,SATB1,NR2F1,CARS1,OPN5,GLB1L3,FSIP2,C3orf14
OCT1_B	ADHD	-0.00354819	0.00316381	0.262078	133	0.448983	brain	TWAS	c3	0.262078	1	TAS2R13,ZNF516-DT,MED16,VSTM2A,PLXNA2,COL25A1,LDB2,BEND4,IQCB1,EAF2,LIPG,COL23A1,BLNK,TLL2,LCOR,CDH13,SUCNR1,KCNN3,POLM,PTEN,IFIT2,PROKR2,MAP2K6,PIK3CD,SLC25A12,FSTL5,NEDD4,TCF12,LRCH4,GUCA1A,ACSBG1,FGF12,BCO2,SLC24A1,STAT4,NFYB,H3C3,H2BC4,TRPM1,KCTD6,CHD6,ACBD4,GPRC5B,SCML4,VPREB3,ADORA2A,IGSF21,UPK3A,GNB3,PRRC2A,UQCC2,MGAT5B,CEP41,TAS2R4,SLC39A13,CLCA3P,MYBPC1,ARPC5,APOBEC4,EHF,SKIL,PPP2R3A,SLC19A3,CSNK1E,KIF13A,KLF12,TSPAN13,HDAC9,TWIST1,ROGDI,ZBTB32,CRACR2B,HPCAL4,SREBF2,BCL2,SYNPR,PRKG1,OPA3,NOS2,CPD,NRXN3,SIAH3,PPARGC1B,KCTD12,CD180,RHOB,DNAH5,PRRX1,TRAF3IP2,LRRN1,FES,WNT6,CADM2,C2CD5,GAB2
OCT1_Q5_01	ADHD	0.00220643	0.00271471	0.416349	130	0.595265	brain	TWAS	c3	0.416349	1	TAS2R13,MED16,ODAPH,RXFP1,LINC00649,RCAN1,COL25A1,LDB2,IQCB1,EAF2,SEC22A,ITPRIP,PCDH8,LIPG,BLNK,TLL2,LCOR,SUCNR1,KCNN3,GPR85,PROKR2,FSTL5,MAP2K6,NIN,PLA1A,ANXA2,SLC25A12,TCF12,LRCH4,TRERF1,SUGP2,ARMC6,FGF12,STAT4,NFYB,H3C3,H2BC4,GPRC5B,RPP21,PRRC2A,DAPK3,SCML4,VPREB3,ADORA2A,SEMA6C,CCDC116,IGSF21,UPK3A,PPP2R5C,TRAF3,UQCC2,MGAT5B,CEP41,NPHP4,CLCA3P,MYBPC1,APOBEC4,EHF,PPP2R3A,KIF13A,DIS3L,ROGDI,CRACR2B,PTEN,GALNT1,HPCAL4,SREBF2,BCL2,NOS1,RDH11,SYNPR,OPA3,NRXN3,CBFA2T2,ZC3H14,PPP2R2B,CD180,RHOB,PRRX1,TRAF3IP2,LRRN1,KBTBD12,TMCC1,WNT6,CADM2,C2CD5,GAB2,ATP8B1
OCT1_Q6	ADHD	0.00177349	0.00269436	0.510395	128	0.423763	brain	TWAS	c3	0.510395	1	TAS2R13,STAC2,RPS19,ODAPH,CDK6,SLC7A11,PLXNA2,ADH1B,COL25A1,PROM1,LDB2,PRKCB,ITPRIP,CNMD,PCDH8,PDGFC,BLNK,TLL2,LCOR,COL12A1,SUCNR1,DTNA,UBAP2L,KCNN3,GPR85,POLM,HIVEP3,PROKR2,MAP2K6,ADAMTS19,PIK3CD,ANXA2,NEDD4,LRCH4,PAK6,TRERF1,SUGP2,ARMC6,STAT4,HSP90B1,NFYB,PPP2R3C,H2BC4,DTD2,TLCD5,CHD6,SEC22A,GPRC5B,RPP21,PRRC2A,L3HYPDH,JKAMP,SCML4,VPREB3,ADORA2A,SEMA6C,GNB1L,RTL10,CCDC116,PLEKHA6,IGSF21,UPK3A,TRAF3,COL11A2,NPHP4,VAMP3,SLC39A13,APOBEC4,NPR3,EHF,PPP2R3A,KLF12,ZBTB32,PTEN,CCDC141,NRP2,BCL2,NOS1,NOL4L,CBFA2T2,ITCH,ANK3,PRRX1,LRRN1,KBTBD12,GUCA1C,CCDC91,CADM2,ATXN7L2,NR2F1,C2CD5,PARP8,GAB2,JAM3
OCT_C	ADHD	-0.00290122	0.00411368	0.480647	102	0.398181	brain	TWAS	c3	0.480647	1	YBX3,TAS2R13,CDK14,PLXNA2,COL25A1,LDB2,RCAN1,GRID2,PCDH8,BLNK,TLL2,LCOR,SUCNR1,DTNA,KCNN3,GALNT1,PROKR2,JARID2,KIF13A,GAP43,MAP2K6,DSE,SLC25A12,FSTL5,KLHL1,NEDD4,LRCH4,SUGP2,ARMC6,FGF12,SEMA7A,STAT4,NFYB,PPP2R3C,H3C3,H2BC4,SNCAIP,KCTD6,EMILIN3,CHD6,SEC22A,EML1,VPREB3,ADORA2A,SEMA6C,PLEKHA6,FGFR2,GCNT2,NEDD9,PRRC2A,UQCC2,SLC39A13,CLCA3P,MYBPC1,APOBEC4,EHF,REM2,PPP2R3A,TSPAN13,HDAC9,ROGDI,PTEN,EGLN2,SREBF2,POLDIP3,CDH10,BCL2,BST2,SYNPR,OPA3,NOL4L,CBFA2T2,SIAH3,ZC3H14,RHOB,ING1,PRRX1,TRAF3IP2,CBFA2T3,LRRN1,CADM2,SASH1,RAB30,C2CD5,STXBP6,GAB2
OCT_Q6	ADHD	0.000390967	0.00268661	0.884297	123	0.417397	brain	TWAS	c3	0.884297	1	TAS2R13,ZNF516-DT,MED16,ODAPH,LINC00649,RCAN1,COL25A1,LDB2,IQCB1,EAF2,SEC22A,ITPRIP,PCDH8,LIPG,COL23A1,BLNK,TLL2,LCOR,SUCNR1,KCNN3,GPR85,PROKR2,MAP2K6,ANXA2,SLC25A12,FSTL5,TCF12,LRCH4,TRERF1,SUGP2,ARMC6,FGF12,BCO2,STAT4,NFYB,H3C3,H2BC4,CHD6,GPRC5B,RPP21,PRRC2A,DAPK3,SCML4,VPREB3,ADORA2A,SEMA6C,CCDC116,IGSF21,UPK3A,TRAF3,UQCC2,MGAT5B,CEP41,CLCA3P,MYBPC1,APOBEC4,EHF,PPP2R3A,KIF13A,DIS3L,TSPAN13,HDAC9,TWIST1,ROGDI,CRACR2B,PTEN,HPCAL4,SREBF2,SYNPR,OPA3,NRXN3,CBFA2T2,SIAH3,PPP2R2B,CD180,LRMDA,RHOB,DNAH5,PRRX1,TRAF3IP2,LRRN1,WNT6,CADM2,C2CD5,GAB2,ATP8B1
ODONNELL_METASTASIS_DN	ADHD	0.000186858	0.000990766	0.850407	28	0.627496	brain	TWAS	c2	0.850407	1	HLA-DOB,CCKAR,TTC9,AP1S1,RIBC2,BDH1,DUT,MAPK13,TGM3,HLF
ODONNELL_METASTASIS_UP	ADHD	0.00778119	0.00638123	0.222697	53	0.333463	brain	TWAS	c2	0.222697	1	RPH3AL,CEACAM21,IQCA1,FAT1,CNNM2,DRG2,NNAT,PVR,CEP164,BBC3,TMEM143,CNPY4,MYO1B,ARHGEF7,BASP1,MYO7A,COL2A1,THSD1,CACNB4,PRKN,NPHP4,SEZ6L,DENND2A,CORO2B,ERBB4,KLF12,ARHGAP33,N4BP2L1,STARD13,ONECUT1,KSR1,SOX10,GPATCH2L,CDH6,PTCH2,FGF1,TLL2
ODONNELL_TARGETS_OF_MYC_AND_TFRC_DN	ADHD	0.00168274	0.00712204	0.813222	29	0.205134	brain	TWAS	c2	0.813222	1	ACACA,FAM72C,CCNA2,LRRC58,BUB1B,ARHGAP11A,CHAF1A,RANBP1,CDC20,G3BP1,CD151,SNHG26,BIRC5,DEPDC1,BRCA2,TOX4,CDK1,RAD1,HELLS,DNA2,SPC25,LIN28B,FAM181B,POLE2
ODONNELL_TFRC_TARGETS_DN	ADHD	0.00646227	0.00464802	0.16443	78	0.310477	brain	TWAS	c2	0.16443	1	ZFAND4,ACACA,TADA2A,FGF22,FAM72C,CENPE,ANKRD50,NPNT,TACC3,CCNA2,FBXL20,DSCAM,ANLN,LRRC58,SAMM50,NUP50,BUB1B,ARHGAP11A,CFL2,BPTF,SHCBP1,CHAF1A,KIF14,RIF1,RANBP1,B4GALNT3,MAP4K2,CCDC148,CDC20,G3BP1,SETMAR,ECT2,SGO2,DIAPH3,CD151,SNHG26,BIRC5,LINC01010,DEPDC1,SIX3,PCBP1-AS1,MEX3C,GINS3,APBB1,ACVR2B,BRCA2,TBC1D8-AS1,DCP2,TOX4,DLEU2,CDK1,KCNA1,FAM83D,RAD1,HELLS,DNA2,SPC25,LIN28B,PRC1,FAM181B,PRKCQ-AS1,POLE2,FKBP5
ODONNELL_TFRC_TARGETS_UP	ADHD	3.57E-05	0.000672619	0.957661	272		brain	TWAS	c2	0.957661	1	AP3B2,ATP2C2-AS1,PLXDC1,GSDMB,LILRB3,GP6,EPS8L1,ZNF524,ZMAT3,SQSTM1,FLT4,RNF39,LY6G5C,HLA-DQA1,HLA-DQB1,HLA-DOB,DCBLD2,PRKG2,HPGD,KREMEN1,ART4,RBBP6,FBXO44,DOCK9-DT,VNN1,SLC2A12,HBS1L,SORBS2,MTNR1A,CP,WNT9A,MXD4,CASP3,FAS,TTC39A,DGKA,NACA,ABCC3,CA10,FAM83E,CD37,MYH14,INPP4B,BIN1,IFRD1,GPR85,LAMA5-AS1,BIRC7,NEAT1,UBE2F,FAM153B,APCDD1,NOMO2,SYT17,THAP10,RTKN,NRCAM,JSRP1,TJP3,PLIN5,YPEL2,ZNF594,LYZ,ICA1L,EML2,PRKD2,BBC3,TNFRSF14,THBS1,CCDC13,PPIC,SYNE1,SEMA6A,CCNYL2,SYTL1,PTAFR,KIF19,FDXR,LLGL2,UNC13D,RNF157-AS1,TOR1AIP2,MR1,PLCXD2,C3orf52,WIPI1,BBOF1,LINC02352,ABAT,MYLK,SLAMF8,F11R,TSGA10,SLC22A23,ALDH2,TPCN1,PLAC9,MYO7A,BICDL1,SH3D21,SAMD4A,GCH1,GLIPR1,EXOC3-AS1,ZNF727,CASC15,RBM43,TNFAIP6,COL2A1,ZNF264,TMEM171,GRIK2,KCNH6,ZNF91,RCBTB2,LTBR,C1RL,PCDHA9,PCDHB12,ZSWIM2,HAGHL,LMO2,CD44,UCP2,CAMTA1,PER3,CASS4,RTF2,TFAP2C,PTGER3,CTC1,CAPS,POC1B-AS1,DNAJC4,TIAM1,APOBEC3F,APOBEC3G,TRIM16,ZNF286A,FER1L4,CCR5,DEPP1,ALOX5,LINC00951,SERPINA1,TRIM22,ZNF396,PADI4,CDC42EP3,ULBP3,GRM7,FHL2,AAK1,PMS2P4,SCIN,PLEKHH1,LRP6,DAPK2,LINC00642,ZNF155,CARMIL3,STXBP6,LGALS9,DPYSL5,KRAS,TM7SF3,GPATCH2L,HAX1,SHE,PLK2,CMBL,TP53TG1,LCP2,GABRA6,MIR22HG,PAK5,SP5,GALNT13,PRKAA2,DYNC1I1,CYP4F2,SV2C,RAB3GAP2,GUCA1C,SATB1,HS3ST5,OSBPL5,NHLH2,IGSF3,TENT5C,LINC02478,BNIPL,BTD,LINC01649,ACACB
OHGUCHI_LIVER_HNF4A_TARGETS_DN	ADHD	-0.0002873	0.000951271	0.762639	146	0.186216	brain	TWAS	c2	0.762639	1	ZFAND4,EGFR,CYP2U1,CFI,MTTP,AADAT,CYP4V2,F11,PERP,SULT1B1,RDH5,ERBB3,SDR9C7,RDH16,ARHGAP9,QPRT,HSD3B7,ASPDH,SUCNR1,F12,ACP5,ABCC6,CMAHP,ETHE1,APOC2,ACSM1,LIFR,CYP2D6,CA5A,SPATA2L,TKFC,SC5D,SLC45A3,AGMAT,ABAT,PXDC1,SMLR1,MBL1P,AQP11,S100A10,RARRES2,B3GALT1,ADRA1B,HAVCR1,SLC27A5,SLCO1A2,CES1,BDH1,TMEM30B,BBOX1,TPMT,FAM107B,PRKD3,SERPINA1,MASP1,KMO,SHLD2,RARRES1,ALDH8A1,SLC30A10,HAAO,XYLB,CES2,CES3,FAAH,CYP4A22,GJB2,SRD5A1,NUDT7,DEGS1,TLCD2,SERPINF1,HYKK,CTSH,MFSD4B,HEBP1,NOX4
OHGUCHI_LIVER_HNF4A_TARGETS_UP	ADHD	0.000344531	0.000979519	0.725037	56	0.546069	brain	TWAS	c2	0.725037	1	DDR1,PROM1,SLC25A4,LEPR,SLC44A3,SLC27A1,NRG4,IFI44,CD36,SLC2A4,DRAM1,PCP4L1,HSPA2,FMO3,QPCT,ELOVL7,RAB27A,ELAPOR1,GSTM1,LYSMD2,CPT1B,ACOT1,ACOT2,EMP2,RCAN2,CYP39A1
OHM_METHYLATED_IN_ADULT_CANCERS	ADHD	-0.0100007	0.00787042	0.203848	19	0.628482	brain	TWAS	c2	0.203848	1	GSTP1,ESR1,THBS1,SFRP5,BRCA1,TP73,CDH1,TIMP3,RBP1,MGMT,FANCF
OISHI_CHOLANGIOMA_STEM_CELL_LIKE_DN	ADHD	0.000272867	0.000925923	0.768225	234	0.523447	brain	TWAS	c2	0.768225	1	ADAM8,MUC5B,LSP1,CNN2,TSEN34,FABP1,CCZ1,HOPX,PLAC8,HPGD,PACRG,SEPTIN11,PAQR3,MAP3K5,IFNGR1,HECA,SULT1B1,PALLD,DDR2,THBS2,ADAMTS2,RASL11B,DGKA,SGCA,MAPK3,PDLIM3,SNCA,ETV7,EFEMP1,ACSL5,DKK1,ATP8B2,MUC1,TRAM2,AEBP1,RAPGEFL1,FKBP10,CNTNAP1,CCDC69,ETNPPL,CDC42EP2,SIPA1,EFEMP2,GSTP1,CLEC2B,RIN2,MTHFD2,HK2,GNA15,SLC2A5,CD82,LYZ,KCNMB4,LY75,PLA2R1,FAP,KCNE4,CYP4F3,CYP4F12,SEMA7A,RPP25,SELENOW,FUT2,RCN3,PRKCD,INPP1,NAB1,H1-3,EFHD2,PLEKHM2,EPHA2,CR1,MOXD1,PLTP,CRYBG1,SERPINB1,ALDH2,ATP2A3,FXYD3,XPNPEP1,COL5A2,VDR,PELI2,ICAM2,SEPTIN9,TMC6,CACNA2D1,SEMA3A,CDA,ECE1,HSPG2,RHOF,MLXIP,PEG10,MGAM2,PMP22,TRPV2,BDH1,PIK3C2G,ARL4A,PDLIM4,SYTL2,PTGIS,COL6A2,SDF4,INTS11,DVL1,MXRA8,SORD,FMO2,MGAT3,FER1L4,MYL9,DEPP1,ALOX5,QPCT,CYP1B1,NRP2,ADAM23,LTBP4,NET1,NCOR2,MT2A,MT1X,FUT8,MX2,CAVIN3,VILL,ZDHHC3,KCNN4,MMP14,PCK2,CTBS,RHOBTB1,KSR1,TPK1,RARRES1,CD164,ELK3,DKK3,TRAF3IP2,INF2,CEP170B,ARHGAP26,GTF3A,GPRC5A,EMP1,CIB1,RCN1,CHPF,ABI3BP,MTMR11,ECM1,BCAS1
OISHI_CHOLANGIOMA_STEM_CELL_LIKE_UP	ADHD	-0.000228832	0.000668638	0.732173	299		brain	TWAS	c2	0.732173	1	TIMM23,AATF,GEMIN4,MRM3,TIMM22,CRK,LRRC37A4P,FAM53C,NDUFA2,RMND5B,RNF130,ZSCAN16,ZSCAN9,GABBR1,TRIM26,PMS2,EVC,RRH,SLC30A9,SPP1,TBC1D19,MORC2,PATZ1,DEPDC5,LBR,ENAH,PARP1,PSEN2,SLC25A23,TIMM44,PCCA,TUT4,PUS3,GCC1,UBAP2L,SMG5,NAXE,ZNF177,NUDCD3,NNT,POGK,MPC2,SFT2D2,METTL18,SCYL3,KIFAP3,TOM1L2,DRC3,ALDH3A2,ASB1,NDUFA10,FGFR4,ZNF20,EFCAB11,FARP1,PSMB6,ZNF232,MED31,MRPL24,WDR12,ABI2,FASTKD5,ITPA,ANGEL2,RPS6KC1,MAN2A1,FBXO28,NVL,ZKSCAN5,PMS2P1,TOMM22,SYNGR1,MIEF1,XPNPEP3,RANGAP1,ZC3H7B,PMM1,MED20,DNPH1,POLR1C,TBC1D8,SUPV3L1,HKDC1,PCBD1,CRYAB,LCMT2,SLC6A16,UTP25,IL17RB,SPTSSA,KLHL12,TMEM183A,SNRPE,MDM4,ZNF212,MRS2,C6orf62,GMNN,H3C6,ZNF322,RBBP5,ELK4,EIF2D,PDGFD,SMIM7,MLH3,ZHX3,ZBTB18,EFCAB2,TFB2M,ZNF669,ZNF124,DUSP3,UFC1,PPOX,NDUFS2,SDHC,MRPL35,FBXO9,BPHL,CHML,ALCAM,ZNF146,PIGC,SUCO,MRPS14,RAB4A,NUP133,PGBD5,AGT,SPTBN5,IMPACT,AQP4,CERS2,ANXA9,PIP5K1A,POGZ,KLHL22,YPEL1,CRYZ,RNF14,NDUFAF1,ZNF264,ZNF304,ZNF749,VN1R1,ZNF550,ZNF134,ZNF587,CUL5,DDX10,WDR3,WARS2,PHGDH,SEH1L,TMEM209,MTERF4,NDUFB2,CSTF1,SLC22A5,RRP15,PTPRF,ODR4,UCHL5,RO60,ANKEF1,MKKS,LANCL1,PPP2R3A,POLR2F,FXYD2,TRAPPC4,ATP13A3,CAV2,FBXO17,NFS1,BMPR1A,NDUFAF5,FGF1,GPR75,PPM1B,PREPL,HOOK1,AAK1,ZNF202,PMS2P4,MED17,OGFOD1,ZNF507,NF2,ONECUT1,RABL2B,PSG4,ZNF45,ZNF155,ZNF226,YTHDC2,ZNF480,LARS1,GGPS1,GPR137B,HEATR1,MTR,ARHGAP29,DGCR5,DGCR2,TMCO1,SAYSD1,PRKAA2,MCCC1,EPRS1,IARS2,RAB3GAP2,COX10,PRPF3,SNRPN,BPGM,IMPG2,PRLR,NECTIN3,CTPS1,PIAS2,SMAD2,ABCC4,TBC1D16,CAMSAP2,ZSCAN2,GALNT11
OKUMURA_INFLAMMATORY_RESPONSE_LPS	ADHD	9.50E-05	0.000688328	0.890242	153		brain	TWAS	c2	0.890242	1	FKBP1A,ZNF639,RCHY1,PILRB,SLC7A11,TLR1,SCD5,CLGN,RUNX2,TNIP2,CEP135,ACSL1,DNAJC6,GDF11,TSFM,SCN9A,PDXK,TNIP1,RAPGEF6,CENPS,VCPKMT,DSE,NCKIPSD,PELP1,NUP58,RASGRP1,THBS1,SLC27A2,TNS3,TTBK2,TTC27,ATF5,CD200,CYB5A,ZNF140,ALCAM,APOL2,PEX12,SEC63,C1orf109,NAP1L1,AGT,PKMYT1,VDR,MED15,MSH4,TRAF3,ORAI2,N6AMT1,CHST1,CLIP1,DNAJC16,PTMAP1,CCHCR1,PTGER3,PPIF,PDZD2,AMACR,TMEM30B,SDC4,SGPL1,SPHK1,FCGR2A,ZNF813,NXN,SKIL,SLC4A7,TMEM80,NOP16,IL27RA,OLR1,RAB38,GSAP,HEATR3,CA12,PTPRK,MAST4,PLPP3,POLR1F,TFDP2,IL1RL1,PTGER4,MARCKS,OPTN,TNFSF4
OLF1_01	ADHD	-3.40E-05	0.00068865	0.960604	176		brain	TWAS	c3	0.960604	1	RAB2B,SALL2,REM2,MYO19,PIGW,REEP6,C2orf69,FAM53C,BUD23,GALNT7,TRMT10A,ART4,RBBP6,MIB2,STIM2,LIMK2,ATP5MK,COL23A1,ENTPD1,SORBS2,MORC3,TNS2,AKT2,JARID2,GHR,SEMA3B,PCBP4,ERCC2,IRF2BP1,GSK3B,TSC22D4,C1QTNF9,DDX17,WBP2NL,CYRIA,CRLF1,AFF3,FGF12,PPP3CB,VCL,GRWD1,PPFIA3,PRMT1,HID1,ANGPT4,ITPR2,ZNF410,BMP4,ARHGAP44,PPFIA2,ABHD2,RLBP1,CTTNBP2NL,OLFML3,SYT6,AIFM3,MAP1B,R3HDM1,GNB3,TTC9C,ZNF8,SMPD3,CLEC18C,COL11A2,RELT,RAB6A,JUP,RND2,DUSP3,TFAP2C,FGF11,TNFSF13,HES7,VWA5B1,SOWAHA,POLK,SETMAR,SPATC1L,KCNQ5,SHF,SDK1,RYBP,NFATC4,FXYD2,SCN4B,GON7,UBR7,IPO7,IRAG1,SLC17A6,GPR61,GSTM5,GRM7,CMKLR1,TMEM229B,CACNA1E,MAP1LC3A,ADCY6,CCKBR,TPM1,ALDOC,NUFIP2,DPYSL5,SIAH3,NF1,PTPN21,CDX1,DYRK2,ELK3,CNTNAP4,NUDT4,ADRA2B,SNN,HACE1,WSB2,CCNJL,HPSE2,ENTPD7,CA14,GFRA1,ROBO3,ERO1B,UPF2
OLSSON_E2F3_TARGETS_DN	ADHD	-0.0100987	0.00836744	0.227469	18	0.914368	brain	TWAS	c2	0.227469	1	VIM,PCNA,H4C2,H1-2,H3C6,LBR,THBS1,PTMA,BAIAP2L1,KRT80,CAV2,MT1H,MT1X,TIMP3,CDK1,PTTG1
OLSSON_E2F3_TARGETS_UP	ADHD	0.00657464	0.00570225	0.248914	44	0.57365	brain	TWAS	c2	0.248914	1	NSFL1C,TM9SF2,WFDC2,C1orf198,CASP7,TNFAIP2,PTGER3,S100A8,NECTIN1,ECHDC2,CA12,SMG6,ECE1,L3MBTL4,AKR1C1,AKR1C3
ONDER_CDH1_SIGNALING_VIA_CTNNB1	ADHD	-0.00412001	0.0047732	0.388053	64	0.194171	brain	TWAS	c2	0.388053	1	CXCL2,CD83,TRBC2,IGFBP7,SLC46A3,CCNG2,KCNJ6,ARHGAP22,LTBP1,BIN1,EFNA1,SPOCK1,CD82,SERPINE1,SCG5,GREM1,MYO1B,LMCD1,IL17RC,KCNMA1,SEMA3C,EPAS1,POSTN,IFIH1,MAP1B,CXADR,MIOS,KDELR3,MYL9,PPL,EPHB2,VCAN,IGFBP3,TPM1,FBLN5,GALNT10,ADRB2,MICAL2,PRRX1,AGTR1,CREG1,NUPR1
ONDER_CDH1_TARGETS_1_DN	ADHD	-0.000155647	0.000966104	0.872008	114	0.501117	brain	TWAS	c2	0.872008	1	DDX52,CXCL2,G3BP2,CANX,DCBLD2,SEPTIN11,EPN3,WTAP,DKK1,IFIT5,HMGCS1,RNFT1,POGLUT1,OSMR,ATP12A,ADGRE2,PPP2R1B,LCMT2,H4C3,ZMPSTE24,FBXO9,SERPINB1,BRIP1,GLIPR1,NAP1L1,PNO1,ARHGAP25,NUP50,HBEGF,P2RY2,METAP2,EHF,G3BP1,SETMAR,RFWD3,MPHOSPH8,CASP8,JAG1,TSEN2,DDX18,ATP13A3,TIPIN,ENC1,CYB5R2,DSC2,SERPINB8,ANO1,BRCA2,STARD13,TGFA,IGFBP3,UTP20,MAX,EML4,MYO5C,KLK7,KLK10,ZNF365,SKP2,EIF5,SLC43A3,MIR22HG,CHRNA5,UMPS,MTARC1,GPRC5A,C12orf4,IL6ST,SERPINB2,LGALS8
ONDER_CDH1_TARGETS_1_UP	ADHD	-0.00413683	0.00350398	0.237757	123	0.713927	brain	TWAS	c2	0.237757	1	ZNF516,DIDO1,TCEA2,GPC1,ZMAT3,PNRC1,EGFR,ZP3,KLHL24,EPHX1,COQ8A,IL15,LEPR,PAN2,BLNK,P3H1,GPX3,EFEMP2,LRP5,INPP5D,MST1,SEMA3F,THSD4,PRKCA,IGFBP2,METTL25B,FBXO2,WIPI1,CYP4F3,CYP4F11,CRELD1,BTN3A3,ZNF184,ALDH6A1,CD55,GCLC,KCNMA1,HSPA13,THEMIS2,FBN2,ASNS,CHAC1,HCP5,LTB,PHGDH,ALOX15B,CALML4,LINC00115,ABHD4,EFS,PCK2,KHNYN,KDELR3,CTTN,ABCG1,PIDD1,CYP1B1,N4BP2L2,GFPT1,CPT1B,CD44,PAMR1,HERC1,ZNF226,EML2,LAPTM5,CSRP2,RNASE4,TP53TG1,GUSBP14,SENP6,PPFIBP1,CRIP2,CELSR2,NUPR1,PDE4DIP,AKR1C1,AKR1C3
ONDER_CDH1_TARGETS_2_DN	ADHD	0.000100772	0.000896957	0.910547	344	0.755815	brain	TWAS	c2	0.910547	1	ADAM8,ST14,MEAK7,EPS8L1,CXCL2,CD83,IER3,DDR1,LTB,HLA-DOB,EPHA1,ARHGEF5,CLDN4,HPSE,CDS1,ADGRA3,SLC39A8,MGST2,TBC1D4,SPCS3,SLC2A9,HS3ST1,NSG1,HERC6,CCNG2,ANXA3,SEL1L3,DAPP1,LIMK2,TIMP3,S100P,TLR2,PERP,TPD52L1,ERBB3,PIP4K2C,ARAP2,EPN3,SNCA,INPP4B,GRB14,COBLL1,GALNT3,ABLIM1,S100A9,S100A8,S100A7,EFNA1,GM2A,FAT2,PDPN,TMEM51,DDX60,RHOD,DSCAM,BACE2,MST1R,SEMA3F,SEMA3B,KIZ,THBD,NRCAM,SLC12A8,GNA15,STAP2,ABCA12,MREG,ITGA6,CD82,LYPD3,KCNN4,APOC1,ALDH1A3,B4GALT4,LY75,IFIH1,BIK,ARHGAP8,ATP12A,PAK6,RAPGEF5,PITPNC1,STEAP1,ADGRE2,CYP4F11,ADTRP,UPP1,CYP1A1,TMEM132A,LAMB3,G0S2,IRF6,MYO1B,ITGB4,RHBDF2,ST6GALNAC2,EPAS1,EPCAM,INAVA,CYB5R1,ATP2B4,TRIM29,TAGLN3,CD55,ARHGEF3,FLNB,RIMS3,F11R,GCLC,LRRC1,POPDC3,CRYBG1,DSP,AKAP1,HOMER1,SERINC5,SERPINB1,OAS3,RPS6KA1,SMPDL3B,PTAFR,P2RX5,FXYD3,MAP3K9,KIAA0040,SEMA3C,GCH1,VDR,CYB561,GNAL,FGFR2,DIPK1A,F3,CCND2,CD9,HBEGF,P2RY2,CXADR,EXPH5,TREM2,CLDN7,SOX15,ALOX15B,TNFRSF25,GALNT6,KRT81,KRT5,KRT18,JUP,RASSF9,MCTP2,LPAR3,MCOLN3,CLCA2,LAMC2,SPINT2,CAMK2N1,EHF,CD44,TMEM30B,PTPRF,ARTN,SLPI,SDC4,SERPINA1,BDKRB2,AGRN,CDH3,CDH1,DUOX1,SLC7A8,DHRS1,SLC35G2,MPZL2,ARHGEF4,TSPAN13,HDAC9,PPL,ALS2CL,NBEAL2,PKP3,EPS8L2,QPCT,ST6GAL1,AMPD3,FHOD3,AKR1C1,IL15RA,FERMT1,CYB5R2,DSC2,ANO1,RAB17,ITGA2,HOOK1,ARHGAP25,TGFA,ZDHHC13,MYO5C,MIA,AP1M2,RAB38,CTSC,CA12,KLK5,KLK7,KLK10,KCNK1,MYO18A,AJAP1,ROBO1,PLK2,SEMA3A,IL1A,OCLNP1,MAST4,ANK3,ADRB2,CTSH,CASP1,SH2D3A,MARK1,MTARC1,GPRC5A,MYO1D,CELSR2,CREG1,MAPK13,SIRPA,CLIP4,SERPINB2,ARHGDIB
ONDER_CDH1_TARGETS_2_UP	ADHD	-0.00347149	0.00276824	0.209826	195	0.34443	brain	TWAS	c2	0.209826	1	TCEA2,FLOT1,TRBC2,IGFBP7,FAT4,ACKR3,SLC46A3,SEPTIN11,KCNJ6,CDH18,ARL3,ARHGAP22,DDR2,RGS4,ROR1,LEPR,KAT2B,GLRB,ITGA7,NRP1,LTBP1,GYPC,BIN1,TRAM2,GSTA4,CILK1,ABLIM3,ANXA6,SPARC,PLOD2,AGTR1,WIPI1,ABCA8,SPOCK1,FOXN3,PRKCA,FN1,CYBRD1,SERPINE1,SCG5,GREM1,SYNE1,RGS17,BICC1,LMCD1,IL17RC,ATP6V0E2,REPIN1,WIPF1,CHN1,PRR16,LOX,BBOF1,ALDH6A1,FLVCR2,RHOBTB3,GLRX,ENPP1,MOXD1,LRIG1,KCNMA1,ZCCHC24,EML1,PXDC1,AAMDC,RHOBTB1,TNFAIP6,OLFML3,COL5A2,POSTN,MARCHF3,MAP1B,FBLN1,KANK2,CYFIP2,PID1,PLAAT3,SNED1,CDKN2C,PMP22,MMP2,DNAJB4,COL6A1,COL6A2,PRMT2,C14orf132,TRAK2,MIOS,KDELR3,MYL9,PPP1R3C,RIMS1,ZNF22,RPS6KA2,PTX3,CYP1B1,THY1,EPHB2,STARD13,WNT5A,VCAN,HMOX1,IGFBP3,PIP4K2A,TPM1,FBLN5,DDAH1,ARID5B,WNT5B,NAV2,SDC3,CDH2,RNASE4,ARHGEF40,TGFBR3,GALNT10,SLITRK5,SERPINF1,SRR,MICAL2,PLPP3,PRRX1,ADAM12,CRIP2,SRGN,CCDC92,TAGLN,BPGM,NR2F1,PTGER4,MARCKS,NECTIN3,NUPR1,DOCK4,RCAN2,JAM3,SYNM,PCOLCE2,CHST2
ONDER_CDH1_TARGETS_3_UP	ADHD	0.00425288	0.0134656	0.752129	11	0.610735	brain	TWAS	c2	0.752129	1	TCEA2,LEPR,PRKCA,WIPI1,ALDH6A1,KCNMA1,KDELR3,S100A8,CYP1B1,RNASE4,CRIP2
ONGUSAHA_TP53_TARGETS	ADHD	0.000146227	0.000987824	0.88232	43	0.376086	brain	TWAS	c2	0.88232	1	ZMAT3,TNFRSF18,FAS,DGKA,CTSF,EPHX1,PITPNC1,SRXN1,PLTP,FXYD3,SERPINE2,ERCC5,CCNG1,EFS,COL18A1,PHLDA3,PTPRVP,ROBO1,CSRP2,CTSH,TAP1,SLC66A3,LPIN1
ONO_AML1_TARGETS_DN	ADHD	0.00836471	0.00840814	0.319817	24	0.0704759	brain	TWAS	c2	0.319817	1	IL17RA,CDK6,TNFRSF18,RUNX2,PARP1,FOXN3,SELL,CD84,TCF3,TNFRSF25,CCR5,ADGRE5,SOCS2,CD81,GPR83
ONO_FOXP3_TARGETS_DN	ADHD	0.00686406	0.00777138	0.377102	25	0.0281674	brain	TWAS	c2	0.377102	1	IL17RA,CDK6,RUNX2,PARP1,SEMA4A,CCNA2,RBL2,FOXN3,SELL,CD84,TCF3,CCNF,HNRNPA1L2,TNFRSF25,BCL2,E2F1,TGFBR3,CASP1
OSADA_ASCL1_TARGETS_DN	ADHD	0.00532308	0.00812121	0.512175	21	0.529241	brain	TWAS	c2	0.512175	1	AXL,RSPO3,DKK1,RASSF2,TGFBI,CRIM1,CYP1B1,SEMA3C,CDH1,WNT7B,DKK3,CYP24A1
OSADA_ASCL1_TARGETS_UP	ADHD	-0.00454667	0.00684891	0.506784	47	0.863979	brain	TWAS	c2	0.506784	1	CALY,RAB3B,RASGRP3,EDN3,SEMA6A,RET,SSTR2,RAB37,RHOBTB3,ITGA1,SSTR1,VDR,LTB,SYTL2,BDKRB2,BDKRB1,RASSF4,CCR6,CHGB,SMYD3,IGFBP1,SCG2,SCG3,RASA4,SEMA3E,LFNG,PPP1R16B,CBFA2T3,GAS2
OSF2_Q6	ADHD	5.03E-05	0.000926316	0.956659	143	0.767028	brain	TWAS	c3	0.956659	1	KCNJ1,ADAMTS8,CORO1C,NOB1,HP,PPP1R12C,GPR15,FLT3,MTMR3,MRPL14,RUNX2,CLCN3,NDNF,BLOC1S1,RDH5,DKK1,KLHL5,DYRK1B,AKT2,HNRNPUL1,ZIC4,ZIC1,RIN1,FGF10,TSPAN17,RGS14,GPX1,GREB1L,RAB27A,TCF12,MINDY2,CNPY4,SRP14,CSNK1G3,AKAP8,SYNE1,PIGV,RPA2,GPRC5C,ABCD4,KCNMA1,VASN,ROGDI,CACNA2D3,RPP21,GPANK1,CSNK2B,TSGA10,MANEAL,MTF1,CHSY1,OTOGL,PTPN22,HIPK1,COL2A1,ARF3,RHOQ,THAP7-AS1,PLEKHA6,ZBED10P,ZNF775,LEMD2,NUDT3,KCTD15,AGPAT4,PPP1R14C,CASS4,NEUROD1,NGEF,GPD1,KLHDC9,EMSY,SLC8A1,SAP30L,MAP1LC3A,SLA2,RGMA,CEP70,AKAP13,SREBF2,LMOD1,KRT10-AS1,SMAD9,WNT7B,FAM53B,TRAF4,DPYSL5,KRAS,NOL4L,C1QTNF6,OMG,EVI2A,TBX5,DPH1,PIK3R3,TULP4,PRRX1,CCDC91,WNT6,RNF24,ATP6V0A4,SWT1,MTMR11,VPS45,IL16,SRSF8,NIBAN3
OSMAN_BLADDER_CANCER_DN	ADHD	-0.00131528	0.00225666	0.559997	277	0.650906	brain	TWAS	c2	0.559997	1	NCOA4,RPS17,ARHGAP45,RPS15,GNG7,HCG27,PSMB8-AS1,RPS18,PM20D2,WIPI2,RNF216,FAM220A,RHOH,ABCC5,SNHG8,PPM1K,SF3A1,TUG1,SFI1,SSU72,TP73-AS1,TMEM63A,ITPKB,DGKA,AVIL,RPL10A,MTCH1,TUBGCP3,CHTOP,ATP8B2,EFHC1,ELOVL5,FBL,ZNF780B,AKT2,OSBPL2,DIDO1,DPF2,SART1,MPRIP,PRPSAP2,EPOR,ZNF763,RPS3,IP6K2,ARIH2,C3orf62,TMC8,USP36,ENGASE,UACA,ZFAND2A,ZNF487,TSPOAP1-AS1,RERE,ZNF677,RPL28,FLVCR1,RPL13,SPATA2L,RPL18A,ELL,UBA52,GATAD2A,ZNF506,ZNF431,PITPNC1,PRKAR1A,KATNBL1,PRDX3,INPP5F,PPHLN1,CARD11,NOP53,RPS11,RPL29,NISCH,SELENOK,RALGPS2,ABL2,ZNF767P,H1-2,H4C8,HMGN4,ZSCAN16,ZSCAN26,AGMAT,EPS15L1,CYB5A,MLH3,STX7,RPSA,RPL14,CHMP3,RPS24,PPIF,QRSL1,SP110,DIS3L2,RIPK1,P2RX5,OSER1,SERINC3,SYS1,NMT2,GAS5,RABGAP1L,MRPS14,SNIP1,EPB41,GLIPR1,CD53,TM2D3,SUPT20H,EBPL,RPS13,MDM4,PPP2R5C,WDR20,TNFAIP2,VAMP1,ZNF274,ZNF544,RPS5,MAP3K7CL,CSTF2T,NFYA,MTERF4,SEPTIN2,RPLP0,MLXIP,CLIP1,POLR2M,IREB2,MTHFS,HIF1AN,PDCD4,RPL36,BROX,RAD50,ZFAS1,SPATA2,ITGB2-AS1,COL18A1,PRMT2,FCGR2B,FCRLA,TRAF5,RHBDD1,RPL3,CENATAC,RPS25,PPFIA1,PIGL,RPL4,SCAP,ENOSF1,ABCG1,RPLP2,FAM221A,RUBCNL,TMEM41B,ZBED5-AS1,ATL2,LBH,FAM174A,SERTAD2,SART3,PCBP1-AS1,HERC2P2,MYO1F,ZNF493,RPA1,RPL37,RPS6KA5,ZNF230,AKT1,TENT4A,LYRM9,RPL23A,GOSR1,IKBIP,METTL4,TOX4,TMEM243,DTX4,SKAP1,NFATC1,SNN,PRXL2A,RPS7,SATB1,CYB561D1,UST,MPZL1,COPB2,ADPRM,SS18L2,NBPF11,VWA8,SRSF8,MAML2,TMCC3,TAGAP,NUDT5,CDC123,CAMK1D,PABPN1,EPM2AIP1
OSMAN_BLADDER_CANCER_UP	ADHD	-0.000254291	0.000674742	0.706269	271		brain	TWAS	c2	0.706269	1	INPP5A,RNH1,CTSD,BSG,LAIR1,LILRA2,LILRB1,NBPF14,ZMAT3,HCG18,RING1,TAPBP,CCZ1,AASDH,SRP72,IGFBP7,SAP30,DNAJB14,ATP11B,KLHL6,KLHL24,PDLIM5,IFNAR2,SCARB2,CAMKK2,AGTRAP,TMEM33,MARCHF1,LNPK,NFE2L2,AGPS,HSP90B1,WASHC4,IL15,ACTR1A,CENPU,UBA6,VTA1,PRNP,PCNA,PLSCR1,NEAT1,ALDH3B1,NNT,CHD9,SMG1,DSTNP2,C3AR1,A2M-AS1,PTP4A2,KPNA6,MOB1A,ZNF148,YEATS4,SAE1,RPS6KC1,MAN2A1,TM2D1,USP1,PARP4,CCND3,MRPS10,NKTR,KPNB1,CHURC1,EIF2S1,SPPL2A,TMOD3,RFXANK,ZNF253,TBC1D8,SNHG5,SCAMP2,FBXO22,LRRC57,PDIA3,RHOQ,CRIPT,FOXN2,CDC5L,G2E3,STRN3,TPM4,SLC16A6,ERAP1,LNPEP,KMT2C,FBXO9,MAP3K20,TSPAN31,PREP,ATG5,DYNLL2,SCAMP1,ZFYVE16,DHFR,YY1,ALDH2,HSPA13,ACER3,RSF1,CRTAP,ADSS2,DESI2,THUMPD3,RNPC3,WDR41,C1orf162,RIOK3,IMPACT,RIF1,PRPF40A,PTPN22,ASB8,ZNF641,TTC17,CDADC1,KPNA3,DLEU2,NAMPT,UBXN4,SUGT1,TMED5,GCLM,MS4A4A,MS4A7,GANAB,NUDT3,EDEM3,EIF5A,TNFSF13,MR1,RECQL,GRK3,ASPHD2,PHACTR2,MCTP2,B4GALT6,SERINC3,STK4,FCER1G,SDHC,SDF4,SNTB2,TRAK2,LIN7C,MFF,CBX6,APOBEC3C,SAMHD1,GLYR1,FAM107B,TNKS2,TYMS,KLHL7,TMED8,STRN,CYP1B1,ITGB2,RAB27A,GLUD1,SESTD1,INO80D,NDUFS1,GALNT1,AKAP13,KYNU,ESF1,SLC1A4,PSME4,TMEM106B,TNPO3,FAR1,SF3B1,TTC33,CTSC,ZYG11B,SCP2,SLC25A36,RASA2,CCDC88C,EIF5,SRP19,CD44,LDLRAD3,SRSF11,KCTD12,IRF2BP2,LYST,CCDC125,GOLIM4,ENPP4,ZDHHC5,MED19,TMED7,LGALS3,KTN1,ABCB10,USP47,ZC3H7A,IQGAP1,CHST2,NFKBIZ,ERGIC2,EMB,FGFR1OP2,PLA2G4A,FPGT,MAP3K2,CCSER2,BRD7
OSWALD_HEMATOPOIETIC_STEM_CELL_IN_COLLAGEN_GEL_DN	ADHD	-0.000284806	0.000932439	0.760029	213	0.63702	brain	TWAS	c2	0.760029	1	MEAK7,CFD,AP3D1,AXL,GRIK5,PSG1,TRBC2,TMEM156,LIAS,HOPX,LAMTOR3,KLHL24,GUCY1A1,FAM13A,MMRN1,ABCA11P,SPP1,ALB,ANAPC5,S100PBP,GYPA,OTUD4,MSMO1,S100P,NOPCHAP1,RNLS,RASGRP3,CNN3,ANKRD12,GALNT3,SCN9A,SOS2,MAP4K5,RWDD1,CANT1,TMEM45A,RRN3,EPX,TSPOAP1,H6PD,ZNF580,ZKSCAN1,THBS1,UBR2,GABPB1-IT1,TMOD3,GOLGA8A,PGGT1B,FEM1C,ATG12,ATF5,MXRA7,IL17RB,ZNF609,HACD3,GPRC5C,KDM5B,H4C3,ZNF322,CD200,BPTF,ZNF140,CR1,ERAP1,ZNF175,THNSL1,CILK1,LRRC1,BRWD1,BACE2,DHFR,ALDH2,TXN2,PTAFR,ATP2A3,L3MBTL1,ZNF302,MXI1,PEX11A,IFI44,C1orf109,ASNS,CEPT1,SNX19,PTPN22,MEF2A,F2R,SP140,MMUT,CD9,TPI1,ZSCAN18,DDX39B,HSPA1B,EIF5A,LDLRAD4,CES1,AMFR,MT2A,MT1E,MT1H,MT1X,RPL36,RIOK3,FCGR2B,PKP4,SPATA5L1,CASP8,BMPR2,ZBTB1,TRDC,VAMP4,AGFG1,DDX17,TOMM22,CCPG1,BNIP3,LRRFIP1,SIGLEC6,ACTR2,DBT,MTRF1,ELL,ZNF93,CYB5RL,CCDC88C,ALDOC,IRAG2,PLG,ZNF292,SERPINF1,RRAGD,ANKRD6,PLPP3,ATP9B,EPRS1,RAB3GAP2,C1orf54,TSPAN32,PAK2,MAP3K2
OSWALD_HEMATOPOIETIC_STEM_CELL_IN_COLLAGEN_GEL_UP	ADHD	0.000202602	0.000696409	0.77111	104		brain	TWAS	c2	0.77111	1	CXCL2,CD83,MAPK3,PSME4,PPP4R3B,EHD1,GCFC2,SPSB1,PAFAH1B2,ANGEL2,MTOR,KPNB1,HOMER3,GATAD2A,SEC23IP,TOR1AIP2,PIK3C2B,DSTYK,RHOBTB3,CASQ1,GCLC,LINC00667,DNAJC8,RCC1,SLC12A2,NAP1L1,TNFAIP6,HIPK1,AMIGO2,COL2A1,RHOQ,CD14,ROM1,GANAB,IL12A,EDEM3,EIF3M,CD44,NR5A2,VPS37B,PEG10,RAB5C,GPS2,CHD3,PHF14,ARL4A,ACSL6,PKP4,RGS1,RGS2,KDM4B,GGCX,TIPIN,ZWILCH,RASSF4,PTX3,AKAP13,CDC42EP3,CYP1B1,ATL2,SSB,GAD1,HOOK1,F7,CFLAR,FZD7,FLNC,SF3B1,AGAP1,BAG5,NF1,PLK2,IL1A,F3,DLEU2,AVPR1A,DUSP2,TBC1D5,PTGER4,SKP2,SERPINB2,AKR1C1,AKR1C3,SPA17
OUELLET_CULTURED_OVARIAN_CANCER_INVASIVE_VS_LMP_DN	ADHD	-0.000175845	0.000989329	0.858926	32	0.0530259	brain	TWAS	c2	0.858926	1	SIRPB1,NOP14-AS1,LIMK2,AEBP1,GSTP1,BBS9,TMEM94,NHLH1,FBN2,ATM,MMP2,FUT3,LRRC17,CDH8,COL11A1
OUELLET_CULTURED_OVARIAN_CANCER_INVASIVE_VS_LMP_UP	ADHD	-0.00171548	0.00680898	0.801084	42	0.322184	brain	TWAS	c2	0.801084	1	SALL2,SRP72,ACAA2,DCUN1D4,ANXA3,POLD2,ATP1B1,GALE,PNN,GMFB,PSMD4,ACADM,TNFRSF1A,EMG1,CXADR,CSE1L,CAPG,CAPZA2,HSD17B4,SRI,MMD,LMO4,MARK3,TBCE,LAMB1,CBX1,SPEG,NDUFS8,LDHB,GCSH
OUELLET_OVARIAN_CANCER_INVASIVE_VS_LMP_UP	ADHD	0.000170163	0.000954389	0.858491	77	0.696998	brain	TWAS	c2	0.858491	1	CTNNA1,HMGB2,CFI,SPP1,COX6A1,SRSF9,PARP1,SRPK1,GLO1,NDUFV2,CSTB,IFIT1,PLSCR1,PRKCD,DDX5,DDX39A,TPM4,KDELR2,PSMA2,ARF4,HMGN1,SSR1,NUP205,ZNF146,SPINT2,GPI,IFI44,ATP5PB,RANBP1,UBXN4,MBTPS1,CD9,CSNK2B,ATP5F1C,TARS1,CSE1L,CAPG,RAF1,ATP13A3,MAP2K1,NDUFS1,SDHB,LRPPRC,HERPUD1,OAT,RFC4,ADAR,CBX1,SLC35B1,EPRS1,ACP1,ATP1B3,COPB2,SNRPB2
OUILLETTE_CLL_13Q14_DELETION_DN	ADHD	8.43E-05	0.00069891	0.904035	69		brain	TWAS	c2	0.904035	1	MAPT,GFPT2,TRIM7,DDR1,CASP6,PLA2G12A,PKD2,PARP9,EEF2K,GRK5,MARVELD1,ACOT4,BBOF1,LATS2,SIPA1L2,LINC02848,ZNF727,SERPINE2,TRIM13,DLEU2,DLEU1,RNASEH2B,CYB561,GSDME,SLA2,BIK,SCIN,LTB4R,DDAH1,PLG,ESYT2,LPIN1,CDK2AP1,ULK2,ADAMTS6,XXYLT1
OUILLETTE_CLL_13Q14_DELETION_UP	ADHD	0.00631582	0.00528781	0.232317	52	0.718127	brain	TWAS	c2	0.232317	1	ATP5MF,RASGEF1B,EAF2,WASHC4,ASPHD1,UBE2Q1,SLC50A1,KLHL5,MED6,ADAM17,NAT16,CENPJ,EXTL1,GTPBP4,CYB5A,ZNF577,ZNF597,GLIPR1,KRR1,INCENP,ZNF548,ZIK1,UQCC2,CTC1,BBIP1,USP6NL,KDM4B,CEP250,TIPIN,ARL10,MACROD2,ZNF221,ZNF226,C1orf52,NDRG2,CASP1
OUYANG_PROSTATE_CANCER_PROGRESSION_UP	ADHD	-0.00447619	0.00756972	0.554301	23	0.738582	brain	TWAS	c2	0.554301	1	PRKCB,JAK1,TIRAP,MUC20,AVPI1,STAT1,CDC42,HRAS,CD81,PLCE1
OZEN_MIR125B1_TARGETS	ADHD	-0.00110672	0.00966623	0.908847	15	0.0814543	brain	TWAS	c2	0.908847	1	SAMD10,PPAT,CASC3,KCNS3,MKNK2,SLC7A1,SMARCD2,PLEKHA8,LACTB,RNF144A,ABCC4
P300_01	ADHD	0.000310692	0.000959538	0.746094	138	0.00335506	brain	TWAS	c3	1	1	NKX6-2,CACNB2,ZNF23,GAS2L2,GGNBP2,WNT3,OMA1,ZMAT3,CANX,CAMK2D,EMCN,GATB,APPL2,WDFY4,NDNF,OLFM4,DGKA,RBMS2,EPHB1,EPN3,NME1,PPP4C,ZNF800,S100A16,C1orf43,KCNN3,ADAM15,HCN3,PPP1R1B,JARID2,ZIC4,ZIC1,HMGCS1,RGS14,RERE,PIK3CD,WNT4,MACO1,DALRD3,CRIM1,BMERB1,PACC1,SUGP2,ARMC6,FGF12,PPP3CB,GRK5,CA11,PIH1D1,ALDH16A1,FSHB,MPPED2,DPF3,MIDEAS,CAST,PTBP2,GPLD1,SKAP2,PNKD,INHA,TNFRSF12A,FNBP1L,TNFRSF1A,LTBR,HBEGF,MTA2,RHOV,ARAP1,PHF23,EFNB3,MAP4K2,MAP3K4,ERBIN,AKAP12,KCNAB2,ARHGAP1,ZNF408,RFX2,PREX1,BORA,C2orf27A,ANKS1B,SIRT3,PSMD13,MOAP1,SREBF2,STARD13,GRM7,DDAH2,WNT7B,EDEM2,TRIM3,SMPD3,CTBP2,GJB2,CARMIL3,CDK17,KIF3B,DMTF1,PDCD10,SERPINI1,GABRA1,SLITRK5,GDNF,RETREG1,NFATC1,HEBP1,EMP1,FURIN,NR2F1,SHISA6,PPP1CB,GSE1
P53_02	ADHD	-0.000386326	0.000950064	0.684279	167	0.0622737	brain	TWAS	c3	0.684279	1	CACNB2,AKT2,RPS19,ZMAT3,MYOT,DDR1,EGFR,POMZP3,ABCC5,LRIT3,NUP54,MLEC,HIP1R,PRDM8,S100PBP,ZNF362,MARCHF1,H3-3A,FHDC1,WBP1L,MIP,DDIT3,EI24,GCC1,ACSL5,DTNA,NTRK3,AEN,DYRK1B,SRSF5,KIF16B,NAPG,VCPKMT,GPX1,INKA1,RNF17,TRERF1,PITPNC1,SLC12A6,FUT11,SYT4,SEMA7A,PPIP5K1,TFAM,LPP,SOAT1,ARL14EP,TRIM29,GRIN2A,C6orf62,PLCB1,PAK5,TBX2,MRC2,ARHGAP44,SRRM4,SNIP1,DNALI1,MECR,RHOBTB1,LRRK1,PPM1J,PTPN22,HIPK1,LZTR1,REPIN1,DCAF7,MINDY4,HS6ST3,MTA2,PLCB3,TRMT112,PRDX5,SYT13,MDK,GPD2,MAP2K5,NDUFS2,NACC1,TICAM1,DNAH6,MAP1LC3A,CPNE1,PPL,PTH1R,DHX30,MAP4,PKP3,PIDD1,CACNA1E,NUP93,BMPR2,COPB1,RPS27L,ADO,DSEL,CARMIL3,BCAM,POLR1G,OPA3,TRAF4,NRXN3,CTNND2,SSTR3,SH3BP1,VAV3,ELK3,SLC1A3,GAD1,FILIP1,PRRX1,GABRR2,DENND2B,TFDP2,USP48,CITED4,ERO1B,SBF2
P53_DN.V1_DN	ADHD	4.69E-05	0.000943366	0.960328	178	0.150314	brain	TWAS	c6	0.960328	1	VIM,CDH19,ZNF516,LAMA1,PTPRM,IGFBP7,ST3GAL6,NSG1,PTPN13,SPP1,ACADS,FAS,TNS2,RASSF2,GFRA1,HSPA12A,ACP5,SLC26A4,NRCAM,MATK,RAD51C,IGFBP2,APOC1,APOC2,CTSZ,CRYAB,GLS,STAT4,FDXR,MGLL,TAGLN3,GPRC5B,ST3GAL5,STAT6,EPB41L3,ZFYVE16,FAM50B,B3GNTL1,CYP27A1,RHOQ,VPS41,NAMPT,CYFIP2,IFFO1,ELOVL2,KCNAB2,ARNT2,DDB2,ADA,S100B,CDH1,GPNMB,GSDME,HSPA2,CPS1,FXYD2,TDRD3,QPCT,CPVL,FBLN5,CHGA,TRIM22,NRP2,ADAM23,VCAN,NDN,HMOX1,MYO5A,CA12,GRAMD1B,LYRM9,AJAP1,SOX10,S100A1,ITGA4,PDE1A,LYST,GPR137B,TP53TG1,ABCA4,ARMC2,CASP1,IFI16,RXYLT1,SRGN,GREB1,IL1R1,AKR1B1,ST8SIA1,CD247,LAT,BCHE,ECM1,CTSK,CHL1,DCT
P53_DN.V1_UP	ADHD	-0.000207303	0.000965702	0.830028	141	0.899595	brain	TWAS	c6	0.830028	1	AXL,ZNF160,ZNF415,PTPRH,TPTEP1,REEP2,EGFR,AZGP1,SAP30,CPE,APBB2,UCHL1,S100P,LTBP1,BCAR3,F3,CNN3,CDH13,EFEMP1,DKK1,SLIT2,TGFBI,CDKN2D,ZNF44,PRDX2,LAMB2,FOXN3,SUN1,CRIM1,PTK7,VIPR1,COL13A1,TPBG,G0S2,INPP1,ITGB4,EPCAM,MAP3K5,LRIG1,CRYBG1,DSP,BMP4,SNHG3,CAMK1,GSTT1,RABGAP1L,GRIK2,CD9,LOXL1,CXADR,MSLN,EXPH5,CEMIP,BCL10,SH3GLB1,SPINT2,ARL4A,CAT,TMEM30B,SDC4,CAND2,FBLN2,ADORA2B,HDAC9,PPL,CLIP3,YES1,SCRN1,AMPH,DSC2,CFB,ITGA2,FHL2,SCG2,KLK10,RNASE4,ENPP4,CLTCL1,ME3,UQCRH,SYNJ2,FYN,MYOF,PLCE1,CDK2AP1,DAAM1,GPSM2,NR2F1,MARCKS,RBP1,PTN
P53_DN.V2_DN	ADHD	-0.00071667	0.0037792	0.849595	108	0.389945	brain	TWAS	c6	0.849595	1	GZMM,CFD,RAB4B,LIPE,LILRA2,SNPH,SIL1,TRPV6,BMPR1B,TLR1,EVC,SERGEF,ENPEP,BMP3,HPGD,GUCY2C,PDE6H,MTHFR,GRK4,SLCO2A1,NUDT6,SCN9A,CLEC4M,HSF2BP,AGPAT3,LLGL1,RNF17,GMIP,SELL,TULP2,BEST1,RAB8B,SLC24A1,PCDHB13,GNA13,ACOX2,FPR2,BCAT1,KCNJ9,SYT17,TNNC2,SSTR1,HS3ST3B1,SLC27A6,CCNF,CDADC1,PPIL2,RAD52,SNAI1,ANO2,NPL,RNF2,HP1BP3,NFKBIB,ALOX5,RAB17,SSTR2,GPR75,BMPR2,RAB38,PLEK2,NRXN3,TP53TG1,SERPING1,KCNIP1,CLTCL1,SERPINF1,FAAH,PPP1R17,GPSM2,FKBP5,CYP39A1,CHD1L
P53_DN.V2_UP	ADHD	-0.000234337	0.000969852	0.809074	81	0.0803027	brain	TWAS	c6	0.809074	1	WNT3,FGF22,PRTN3,CXCL2,CD83,RNF39,IER3,GYPB,SLC15A2,RFPL2,CH25H,NTRK3,INPP5D,RHD,INSL3,SLC38A3,H6PD,TUBB1,ATP12A,CYP2D6,APOL3,TNR,CNOT9,ALOX5AP,TDRKH,P2RY11,PCDHA6,EML3,CHST8,XAF1,GUCY2D,PRDM11,P2RY6,KRT31,RND2,PKD2L1,DPF1,RFX2,SDC4,GALK1,MPZ,KCNK3,PIDD1,PTX3,FZD9,CLEC1A,POU6F1,NF1,EVI2A,CDH4,NTSR1,KCNMB1,ME3,ADAM12,BARX2,CYP2C8,GPA33,TNNI3K,RGR
PACHER_TARGETS_OF_IGF1_AND_IGF2_UP	ADHD	0.00320539	0.00822018	0.69658	27	0.700434	brain	TWAS	c2	0.69658	1	SLC7A11,MFAP3L,LARP1B,PCDH8,IFRD1,DNAJB9,DDIT3,ASNS,MAP1B,PHGDH,PSPH,KRT81,SERTAD2,SLC1A4,HERPUD1,RPRM,SFMBT2,SLC7A5
PAF1_TARGET_GENES	ADHD	-7.64E-05	0.000981004	0.937946	59	0.263242	brain	TWAS	c3	0.937946	1	EXOSC6,ABCA7,CYP21A1P,TCAF1,HTR5A,TRIM73,MIB2,CNOT6,ESYT1,RALBP1,EFNA1,SLC50A1,MSTO1,B4GAT1,SNORD3A,PKD1P3,STX16,EIF2AK4,CCNDBP1,DAGLB,MIR7-3HG,ARSB,OLFML3,TMEM191B,KCNH6,MAPK11,SPATA1,SUZ12P1,UBE2Z,TTLL5,SEMA4B,DPH3,OXNAD1,LINC01719
PAL_PRMT5_TARGETS_DN	ADHD	0.00409124	0.0062655	0.51377	32	0.589191	brain	TWAS	c2	0.51377	1	CANX,HLA-A,HLA-B,UTS2R,SERPINE1,PDIA6,PPIE,PVALB,EFNB3,TRGC1,METTL3,IL1A,NUPR1
PANGAS_TUMOR_SUPPRESSION_BY_SMAD1_AND_SMAD5_DN	ADHD	0.000157786	0.000963462	0.869912	122	0.534302	brain	TWAS	c2	0.869912	1	MEG3,MEG8,ABCA7,MAPK9,CNOT6,GSTK1,MFAP3L,HMGB2,FGFRL1,PARL,BMPR1B,TXK,WFS1,LPCAT1,CBS,PLEKHH1,PLEKHD1,MUS81,RCE1,C11orf24,TMEM185B,INHBB,ARL6IP1,RIMKLB,ALMS1,EFCAB11,ALG12,GREB1L,IGFBP2,TMEM39A,LIFR,LBR,KNSTRN,MAPKBP1,ACSL3,GREM1,ARL5B,YIPF4,TULP2,QSOX1,CHFR,CORO7,HSPA13,SLFN12L,TANGO2,TMED1,LDLR,MAP3K7,ELOVL2,FAM234A,CHST8,CNTROB,GPD2,SUSD4,ASTN1,BORA,ZSWIM7,DRD4,MASP1,SREBF2,MAX,WAPL,ANAPC7,LRP8,USP3,KSR1,LYRM9,DNAJC10,INSYN2B,MFAP3,GABRB2,GABRA1,DNAJA4,TMEM30A,GREB1,PRLR,ERGIC2,SRBD1,MRPS21,SRPRB,SUCO,TOM1L1
PANGAS_TUMOR_SUPPRESSION_BY_SMAD1_AND_SMAD5_UP	ADHD	0.00122188	0.00390669	0.754458	116	0.166354	brain	TWAS	c2	0.754458	1	LASP1,PLXDC1,DOC2B,SORCS2,CDK14,KLHL6,CAMK2N2,ART3,SEPTIN11,EYA4,APBB2,ADGRE1,GSTO1,TTC39A,MVP,COL12A1,LRRC4,PLSCR1,BMP7,TGFBI,TGM2,LYZ,SNX24,CRYAB,ANGPTL1,WIPF1,ZHX3,KMT2C,LRIG1,RPL14,PLTP,SMIM22,ARHGEF25,SERPINB9,L3HYPDH,SIPA1L1,CHCHD10,LRRK1,CARM1,PTPN1,TYRO3,NEDD9,TRPT1,MMP2,PCBD1,UNC13D,FSTL1,GXYLT2,EFS,CAV2,GMFG,RGMA,TNFAIP8,TRIM5,CAVIN3,IRAG1,NAV1,LBH,C1QA,CAMKMT,SMCO4,MCF2L,BMPER,NUAK1,CLEC7A,PTPN12,FBLN5,CPD,LAPTM5,RPL22L1,S100A16,IFI16,DTD1,NFATC1,LITAF,FAM110C,RBP1,RGS5,TMCC3
PAPASPYRIDONOS_UNSTABLE_ATEROSCLEROTIC_PLAQUE_DN	ADHD	-0.000151146	0.000985968	0.878164	56	0.488087	brain	TWAS	c2	0.878164	1	EGFR,PKD2,SOD3,TPD52L1,SORBS2,CRIM1,ACTC1,GRK5,RASL12,LHFPL6,MXRA7,LMOD1,FMOD,PRELP,MYLK,ADCY9,SUSD5,PFKM,MAP1B,PKIG,PTGIS,ID4,FIBIN,PMEPA1,DSEL,CSRP2,KCNMB1,EMP2,JAM3
PAPASPYRIDONOS_UNSTABLE_ATEROSCLEROTIC_PLAQUE_UP	ADHD	-0.00647051	0.0056437	0.251587	44	0.520606	brain	TWAS	c2	0.251587	1	CXCL2,HLA-G,SLC39A8,MLEC,SEL1L3,GM2A,ACP5,GALE,BAZ1A,GRN,TDP2,CD84,F11R,FCGR3A,NPL,SLC17A5,TRAK2,PLEKHB2,RNASET2,RARRES1,LGMN,PLA2G7,MS4A4A,SRGN,CREG1,CTSS
PARENT_MTOR_SIGNALING_DN	ADHD	-0.00334269	0.00819192	0.683239	28	0.470779	brain	TWAS	c2	0.683239	1	FGF5,CRABP2,FGF2,ENGASE,ALMS1,NRCAM,SLC12A6,EXO5,ELOVL5,WFDC2,FHL3,ADAM19,NECTIN1,SIGLEC7,MPRIP,EIF5,AQP6,PAXBP1,ANKRD2,POLR3G
