## Supplementary Tables for "A novel multi-omics mendelian randomization method for gene set enrichment and its application to psychiatric disorders": Supplementary_Table_S4_geneset_results_based_on_brain_transcriptome.csv (part 9 of 81)

Genes_set	Disorder	bxy	se	p	nsnp	multi_snp_based_heidi_outlier	tissue	XWAS	MSigDB	P'SMR	q_value	genes
PARK_APL_PATHOGENESIS_DN	ADHD	-0.00470471	0.0060334	0.435521	43	0.510447	brain	TWAS	c2	0.435521	1	CTSD,LSP1,PRTN3,ELANE,S100P,RAB31,PRKCA,LYZ,PPP5C,QSOX1,GAL,CEBPA,GPI,IL32,COL4A2,CES1,SLC29A1,RAB27A,GPNMB,CKAP4,SLC20A1,LYST,MNDA,SRGN,FKBP5,SRPK1,SIRPA,SERPINB2
PARK_TRETINOIN_RESPONSE_AND_PML_RARA_FUSION	ADHD	-0.0101445	0.0104556	0.331927	16	0.948523	brain	TWAS	c2	0.331927	1	ARHGAP45,CD38,SLC2A5,PSAP,UPP1,ALOX5AP,TNFAIP2,BIK,PKN1,LITAF,LSP1
PASINI_SUZ12_TARGETS_UP	ADHD	0.00510641	0.00476594	0.283973	77	0.91367	brain	TWAS	c2	0.283973	1	LAMA1,MANBA,SPP1,AGTRAP,ACAA2,DNAJC6,PFKP,HSF2BP,AIRE,GM2A,GSTP1,LAPTM5,FABP3,MREG,ENAH,RNF17,CENPM,UPP1,LIPH,RPP25,IPMK,TRIB3,HTRA1,FBXO15,ALDH6A1,KMT2C,ZNF616,RDM1,CHCHD10,EPAS1,PHF11,CHAC1,RPAP1,NPL,HSD17B14,PLEKHA4,RNF125,AK7,KHDC3L,SORD,ZC3HAV1,LRRC2,IFITM1,SLC29A1,CDC5L,COBL,MOV10,PCK2,ESRRB,JAM2,CALCOCO2,TM7SF3,TET1,MORC1,SEMA4B,MTMR12,NFATC2IP
PASQUALUCCI_LYMPHOMA_BY_GC_STAGE_DN	ADHD	0.00464553	0.00422031	0.271004	97	0.609028	brain	TWAS	c2	0.271004	1	BTBD1,COTL1,SMIM14,KLHL24,BANK1,UBE2D3,CNOT6L,CAMKK2,BCL7A,PRKCB,PHC2,MTERF2,HNRNPDL,WDFY4,TRIB2,CD37,MYBPC2,CNN3,GYPC,ARHGEF18,GMFG,BLVRB,NIBAN3,FCHO1,CPM,AFF3,DNAJC9,CD55,CDK19,STX7,BCAT1,IRAG2,PGP,CORO7,MKNK2,SERPINB1,VPREB3,CHCHD10,NAP1L1,S100A10,RBM43,TNFRSF19,LIMD2,CDKN2D,CYFIP2,PDE2A,NEDD9,CDKN2C,STK4,FCRLA,CUX1,TNFAIP8,CPLX2,TOP2B,GPD1L,ANKRD44,TMEM229B,RDH12,PDE3B,LACTB,ZCCHC2,RIN3,TMEM243,NUDT19,RASSF3,CCDC50,SNN,PDLIM1,FRAT2,ANP32E,SNRPN,TNNI2,LSP1,RCSD1,EMB,RABEP2,RNF2
PASQUALUCCI_LYMPHOMA_BY_GC_STAGE_UP	ADHD	-0.00141536	0.00230454	0.53911	255	0.63422	brain	TWAS	c2	0.53911	1	ST14,DUSP14,STING1,CYSTM1,TMEM248,ZNF25,EVC2,WFS1,PLA2G12A,PPEF2,SHROOM3,ENPP1,EYA4,EAF2,TERT,ANXA5,BBS7,CNPY2,TSPAN31,ENTPD1,BLNK,SLC38A10,RRP1B,HIVEP3,TPST2,XBP1,SMOC1,GSTP1,CLTB,TMED9,SLC25A33,TGM2,CORO2B,UACA,EXTL2,ITGB5,SLC12A8,NOMO1,ABCC1,TULP3,PECR,KCNN4,PVR,EPDR1,SSR3,CTSZ,CRLF1,TSPAN15,PPA1,PRICKLE1,NEGR1,PDIA3,IRF6,SPCS1,HID1,SRP68,MCFD2,EPCAM,PHLDA3,ATP2B4,PDIA4,CDK18,MFSD4A,KDELR2,ICA1,AMZ2,SLC16A6,WIPI1,RHOBTB3,SLC25A39,BMP8B,SSR1,DSP,DYNLL2,ERO1A,PEX11A,ALDH7A1,ASNS,BHLHA15,PHLDA1,TTC13,OSBPL1A,PAWR,DCLRE1B,HIPK1,HNRNPLL,TMED1,RAB3D,TACC2,TRPT1,HDLBP,FARP2,CFAP251,CCNG1,SPINT2,FBXO17,DLL3,KDELR1,RASIP1,ADA,CHRND,CCND2,SKIL,MPZL2,IFITM3,CHID1,CCPG1,LMAN1,ANTXR1,FAXC,COQ3,BBS2,MT2A,SH3BGRL2,EDEM2,CACNB3,FKBP11,SPATS2,ECHDC2,RHOBTB1,SDC3,TST,LARS1,SLC1A3,NUDT4,RHOB,RHPN2,GORASP2,FILIP1,EDEM1,UBE2J1,ANKRD6,TXNDC11,CERS6,SEC61A1,RPN1,LPIN2,MYOM1,DENND5B,AIG1,MYO1D,IL6ST,ECI2,CREB3L2,PON2,STARD5,IGF1R,SRPRB,FUT4,PIWIL4
PAX2_01	ADHD	-0.000280396	0.000989147	0.776815	41	0.179216	brain	TWAS	c3	0.776815	1	OR2L13,BEND4,MARCHF1,ITGB3BP,FOXN3,KCNE4,CDCA7L,PDE10A,H4C3,IKZF5,ACADSB,ZNF263,TAF11,ANKS1A,SEC14L1,MAP2K5,JOSD1,HDAC9,ANKS1B,LRRFIP2,PDZD7,ASIC1,VCL,ADRB2,HPSE2
PAX2_02	ADHD	-0.00359252	0.00357804	0.315356	140	0.25369	brain	TWAS	c3	0.315356	1	MARVELD3,LASP1,STARD3,EGFR,GRID2,DRD5,PRKN,PACRG,NUP54,XPO1,EHBP1,LIMK2,TRIM2,TRIM8,EPHB1,EPN3,ZNF668,ZNF646,NMBR,DTNA,ATP5MC2,HIVEP3,CDC20,ZIC4,PPDPF,SLC16A6,ABCA6,IP6K2,GPX1,TCTA,TCF12,NYAP1,GLT8D2,EMC3,CFL2,MGLL,APOBR,FAM110A,LOX,CHD6,AKAP7,KCNJ10,CD40,B3GALT5-AS1,BRICD5,VASN,EPB41L3,DEGS2,PPP2R5C,PCNX1,DPF3,HIPK1,SYT6,IGSF21,ASCC3,PHF21B,EIF5,OLFM2,DNER,ZNF184,CHODL,NEDD9,SLCO3A1,AGER,RGL2,PHGDH,NFYA,CHST8,PMP22,POC1B,GALNT4,UNC13D,KCNQ5,FSTL1,LUC7L2,PTH1R,ZBTB32,PPP1R3C,TNKS2,ST6GAL1,CLDN18,SLC2A14,WBP4,FLNC,AQP5,CADPS,RNF11,ECHDC2,A1CF,FBXL22,ETHE1,NOL4L,SOX10,SLC39A2,TBX5,SLC20A1,PPP2R2B,SERPINI1,ELK3,SEMA6D,RASAL2,ZNF143,CCDC91,MAML2,NR2F1,MARCKS,LSG1,KIAA0586,CDYL2,FAM107A,GAS2
PAX3_01	ADHD	0.0127829	0.0164286	0.436517	11	0.303756	brain	TWAS	c3	0.436517	1	FAM162A,CACNA1G,ZIC1,FGF10,CLPTM1,AP1S1,KCNE4,PHF21B,NOL4L,PLCXD2,NOTCH2NLA
PAX3_B	ADHD	-0.00441219	0.00511388	0.388255	53	0.754361	brain	TWAS	c3	0.388255	1	CANX,PNRC1,RNF212,DYNLL1,ZNF362,XPO1,TRIM8,CNNM2,NNT,L3MBTL2,GJD2,HIVEP1,BAZ1A,ELOVL5,AP2B1,PRRC2A,EIF5A,RPS8,TNFAIP8,BTBD3,NECTIN1,BMI1,LRP8,FBLN5,SIAH3,SOX10,SEMA3A,ACVR2A,DNAJC27,RPL27A,ANKMY2,ONECUT2,INHA
PAX4_01	ADHD	-0.00416291	0.00352921	0.238176	132	0.515649	brain	TWAS	c3	0.238176	1	MRM1,MAPT,KPNB1,CYSTM1,MAML1,BAG6,TNXB,RING1,LEMD2,AP1B1,NF2,CCNI,RNF10,HS3ST2,RBBP6,XPO1,MAPK10,FAM162A,MXD4,NRDC,SUOX,DDIT3,SND1,NTRK3,ABHD2,JARID2,PACS1,EFHD1,GIGYF2,ATG16L1,PIK3CD,SMG1,PDZRN4,SLC38A3,SEMA3B,LINS1,FAM117B,HIF3A,TRERF1,ACSL3,ITGB8,SP4,HMGN2,ZFYVE27,ARHGEF12,PLEKHA1,ACOX2,GRIN2A,ITFG1,PHKB,DTX1,CAPN5,MXI1,PNKD,PAQR4,PHF21B,TBC1D22A,FBXO36,TAF11,ANKS1A,NOB1,PHF23,EIF5A,DNAJC11,PBX1,ZCCHC9,ODR4,RPS6KA4,USP39,DDX17,CBX6,CPNE1,TBCB,PTPN23,LRP2,SART3,ISCU,GOLGA8IP,AMFR,MAPRE1,E2F1,CPT1B,CHKB,TRIM3,TPM1,OAZ2,CTBP2,NFATC4,FAM222B,NUFIP2,CORO6,SSH2,TIGD6,CDX1,LYST,SLC30A5,ZDHHC5,GALNT10,MIR22HG,WDR81,MNT,DAAM2,SLC16A10,RBP4,RAB43,ANKMY2,PLAGL1,SLC35B1,GSE1
PAX4_02	ADHD	0.000256795	0.000965826	0.790331	115	0.311124	brain	TWAS	c3	0.790331	1	AP1G1,PLXNA2,LDB2,GRID2,MSX1,PRDM8,RBFOX1,ITGA7,PNPLA6,IKZF3,JARID2,SMOC1,ZIC4,ZIC1,HERPUD2,ELMO1,PDZRN4,STARD6,GPX1,NNAT,PTPN21,FOXN3,CA4,HIF3A,MTMR6,DIXDC1,FAM110D,SGCD,CYFIP2,ARL5B,CDAN1,RALGPS2,TDRD5,CAST,SEMA5B,CAP1,MIER3,MIA2,CACNA2D3,SCML4,SEMA3C,TYRO3,POGZ,SIX3,RHOQ,PLEKHA6,MAP1B,ABCB8,NPAT,ATM,PPP1R14C,RAB6A,MYBPC1,BEND6,ZMIZ1,SYTL2,GGCX,BAIAP2L2,CSNK1E,DDX17,TFEC,VIT,BTBD3,PMM1,KYNU,ARHGAP15,PRR34,BACE2,RELCH,CBFA2T2,SIAH3,SEMA3A,TBX5,SERPINI2,ETV1,MEOX2,ANKMY2,GABRB2,ELK3,SLC7A9,LAMB1,PLPP3,LINC00652,LIG3,PDZD2,MTMR12,MARCKS,HPN
PAX4_03	ADHD	0.000124473	0.000967988	0.897683	117	0.0117267	brain	TWAS	c3	0.897683	1	DUSP8,PIP4K2B,RAPGEFL1,WNT3,KPNB1,FAM53C,LIMK2,SLC25A4,RBFOX1,NR2F1,KIAA0825,GDPD3,DCLRE1A,C1orf43,KCNN3,THBS3,ACAN,MAP3K11,LRP5,MAN2B1,DCTN1,ABI2,INO80D,HIF3A,ANGPTL7,MIXL1,LRCH4,HHATL,GNGT2,PHOSPHO1,SP4,ATG12,SEMA6A,STMN1,WASF2,PRMT1,PLCB1,PAK1,MXI1,AGT,ZDHHC8,MAP1B,HS6ST3,RNF121,AGER,COL11A2,PBX1,FGF11,NCDN,SHROOM1,JADE2,DBNDD2,ITGA5,LUC7L2,SUPT16H,MMP14,HAUS4,AJUBA,BCL2L2,NFATC4,CBX6,MGAT3,ZBTB32,CCNYL1,DSG1,ABCG4,NECTIN1,ZNF436,ZNF436-AS1,LRP2,RPL10A,VCAN,NDN,TNPO3,TPI1P2,SENP1,ARF3,CA10,ACVR2B,MOV10,TPPP3,A1CF,NUFIP2,CLSTN3,SERPINI1,AKIRIN2,NTN4,ELK3,YWHAE,MNT,PLPP3,ZNF503,FLVCR2,PTPRN,USP31,ST8SIA1
PAX4_04	ADHD	5.86E-05	0.000975938	0.952099	101	0.000968691	brain	TWAS	c3	1	1	ARHGAP45,FGGY,MYT1,CAMK2D,PLXNA2,COL25A1,CCNI,HHIP,BEND4,ITGA3,MEIS1,ABLIM1,MAP2K7,JARID2,MAP3K11,RBM14,DSCAM,PDZRN4,NNAT,FOXN3,ROCK1,LIMS1,GSK3B,TCF12,PLPP3,LRRC57,HAUS2,MYLK,ACKR1,PPOX,SRRM4,SOBP,SEMA3C,CEPT1,MINDY1,C1orf43,GARS1,ARL6IP6,WWP2,SGTB,NLN,AKAP12,MRPL48,GABRA1,CCNG1,SOX15,ASXL2,CNOT2,ROGDI,ANKS1B,CDH10,PHLDA3,KRT31,NECAP1,SOHLH2,WAPL,LMO4,MPRIP,TSSK4,MYO18A,KLF7,E2F1,WNT2,PDE1A,ETV1,MEOX2,MNT,EMP1,ARID4A,GPR135,ABI3BP,RHBDL3,MARCKS,NHLH2,IGF1R,ADCYAP1,HLX
PAX6_01	ADHD	-2.65E-05	0.00098232	0.978451	56	0.178285	brain	TWAS	c3	0.978451	1	BEND4,OLFM4,RHOBTB3,LIX1,KCNN3,JARID2,OVOL1,DSCAM,ITGB3BP,METAP1D,FSTL5,TRERF1,PGBD4,NFYB,BAZ1A,CHD6,TAX1BP3,LRRN2,CPA4,SLC39A13,MAP2K5,UBALD2,GNAZ,ARHGAP33,HRK,RRM1,MYO18A,ACVR2A,PDCD10,SERPINI1,LRMDA,FILIP1,FLI1,ARHGAP26,SOSTDC1,CMTM4,NOX4,TMTC2,ETV1
PAX8_B	ADHD	-0.00579199	0.00523387	0.268451	54	0.387283	brain	TWAS	c3	0.268451	1	RERG,BEND4,MARCHF1,RGS12,OLFM2,TRERF1,HIVEP1,ELK4,EML1,ALCAM,PPM1A,RHOQ,PAK1IP1,METTL26,WNT4,MYBPC1,MAP2K5,CCDC24,GPR27,IGSF22,GARIN1B,RELCH,PDZD7,NPM3,RHOBTB1,MYO18A,PPP2R2B,GABRA1,LRMDA,MNT,ABLIM3,PIK3R3,OSBPL7,ATP5MC1,TSPAN2,ACTN1,TMTC2,ZNF385B,TSHZ2
PAX8_TARGET_GENES	ADHD	-0.00598945	0.00538051	0.265633	62	0.529783	brain	TWAS	c3	0.265633	1	HLA-DMB,TMEM248,SAP30,CNOT1,TRIM62,MEGF6,RAB5B,NACA,NEMP1,DOC2A,FGD2,SMIM30,RAD9A,GCC2,GNA15,FSD1,LINC02371,PPP6R1,FAM117B,CYB5A,RAB40B,FNDC3A,PRR29-AS1,FKBP14-AS1,RHBDF1,ALOX12-AS1,RNASEK,PLEKHB1,UCP2,UPF3A,CGREF1,SLC6A6,C14orf93,MX1,ABCG1,ITGB2,C19orf54,PREPL,CAMKMT,POLR1B,ZNF143,RPL32P3,ASF1A,CDC42SE1,GABPB2,ARMH4,PSMA3-AS1,ARID4A
PAX_Q6	ADHD	-0.000154047	0.000960277	0.87255	135	0.714221	brain	TWAS	c3	0.87255	1	MYADM,LENG9,GNB4,RNF182,FLOT1,IER3,CDK14,UBAC2,CP,WASHC4,RFX4,KCNIP2,ARL3,SFXN2,WBP1L,OSBPL9,HDDC2,ITGA7,EME1,DOCK4,GPR85,BLVRB,SPTBN4,EGLN2,ARHGAP12,ZDHHC24,ACTN3,RBM14,FGF10,MAP2K6,CLEC4D,A2M,WDR54,WBP1,FOXN3,FEZ2,NTRK1,NEDD4,BATF3,PTK7,CRLF1,LAYN,TMPRSS5,TBC1D17,EMC3,CASKIN2,ITGB4,SNCAIP,MIDEAS,WFDC3,DNTTIP1,CACNA2D3,CHML,KCNA2,RFX5,LRRK1,THAP7-AS1,S1PR2,B4GALT5,FBXO36,CHRND,HBEGF,FANCI,SLCO3A1,VPS37B,KMT5A,PPA1,SELENOI,SKIL,JAG1,IMMP1L,KDM4B,FAM81A,ATP2C1,BCL2L2,BCL9L,SNHG29,CHN2,ETV6,WWOX,NRP2,LUZP1,ZNF436-AS1,SLC1A4,FLNC,TUG1,SPATS2,LMO4,MOB3C,TAL1,POLR1G,NUFIP2,CHMP4B,PPARGC1B,SEMA3A,TNKS1BP1,SERPING1,MRPL40,SLITRK5,MIR22HG,WDR81,TMEM53,PTCH2,PRRX1,NFATC1,NOSTRIN
PBX1_01	ADHD	0.000180768	0.00324062	0.955515	139	0.215689	brain	TWAS	c3	0.955515	1	STAC2,GEMIN4,UCKL1,MYT1,CFB,HLA-DOB,TAPBP,ZBTB22,CAMK2D,BMPR1B,PRDM8,FGF5,BEND4,EMCN,PCDH10,SLK,LTBP1,SCN7A,PBXIP1,UTS2R,JARID2,ZIC4,ZIC1,PGM1,PDZRN4,IP6K2,GPX1,CEACAM19,GSK3B,CYRIA,SMC6,GEN1,TRERF1,PPP3CB,FUT11,EMX2,NANOS1,SYT4,ALDH16A1,CAMK1G,CDK19,WFDC2,VASN,SSTR1,CACNA2D3,REV1,SIRT6,RBFOX2,CBLN1,SRRM4,SH3D21,OLFML3,NHLH2,ZBED10P,EHD4,A1BG,EDEM3,KCTD15,PHF23,SPX,ZMIZ1,MAP2K5,RPA3,ERBB4,DDX6,CPNE1,HDAC9,CDHR5,SCT,ZNF143,SWAP70,IRAG1,SLC17A6,ZBTB40,ACYP2,KIF19,PRR34,TMOD3,SMTN,AQP5,TIMM10B,SIAH3,FNDC7,SERPINI2,WDR49,SLC43A3,LRMDA,GDF7,ONECUT2,ZNF532,ANKRD2,CARTPT,CCND2,ADAMTS6,SREK1,NOTCH2NLA,TSHZ2,ROBO3
PBX1_02	ADHD	-0.0017212	0.00545182	0.752222	59	0.0573641	brain	TWAS	c3	0.752222	1	USO1,WDR1,TRIB2,ZIC4,ZIC1,EEF1A2,NSD1,COL16A1,GSK3B,WNT9B,FUT11,SNX1,GRIK4,HIBADH,SMC6,GEN1,EML1,MGAT5B,AKAP12,MR1,SPX,CCNG1,SP3,RPA3,DCDC1,LMOD1,SLC2A14,CYB5R2,ZNF503,SIAH3,SLC43A3,LRMDA,RHOB,BEST4,USP47,SIKE1,ONECUT2,TFDP2,CCND2,KATNAL2,ADCYAP1,TSHZ2
PBXIP1_TARGET_GENES	ADHD	0.000241106	0.000682175	0.72376	192		brain	TWAS	c3	0.72376	1	SLC39A12,RDH13,SMIM17,TBL2,ZP3,ACTB,CTBP1,SH3BP2,FAM114A1,EVC2,NDRG4,TTC3,AHRR,ZDHHC11,SLC25A23,SLK,VPS36,LIPG,ACSF2,CHAD,TMEM219,CFAP119,VWA2,ZMIZ2,KRT5,KRT18,TNS2,SMUG1,FCGBP,CDCA5,ACY3,NPIPB2,KPNA6,PDE4C,MAU2,GMIP,CSGALNACT2-DT,CSGALNACT2,GREB1L,XRCC1,KLC3,SPAG7,SLC13A5,SIDT2,FEZF1,FEZF1-AS1,TTC34,CEP104,SAP25,SGSM3,TNFRSF13C,THBS1,KNSTRN,SLC51A,CDCA7L,PRR18,TNS3,RAB37,FBF1,GSG1L,GSTA4,TCF3,AP3D1,DTX3,B4GALNT1,C2orf72,CCDC85C,DEGS2,DTX1,DPP9,GRB14,KIF21B,LGR6,WDHD1,ACOXL,NDUFB10,PLEKHA6,ACE,PSMC5,PREX1,LINC01270,PARP2,IL18BP,ATG4B,GAL3ST2,CSTPP1,ZMIZ1,FUT1,ACSL6,SHROOM1,ECHDC3,ABR,NDUFB3,TRAPPC12,DMKN,GOLGA6L7,ZFP64,ANO1,NOTCH4,CYFIP1,FBLN2,PDCD5,SLC26A5,RELN,MX2,PAMR1,GRAMD1B,KCTD1,DPYSL5,NRXN3,SLC25A3,ZNF496,KCNA1,NCAPG2,VIPR2,KCNIP3,CYP26C1,NFATC1,SH3YL1,ACP1,INHA,LINC01310,CRELD2,PAH,GLB1L3,TSHZ2,PTPRG-AS1
PCGF6_TARGET_GENES	ADHD	-0.00244349	0.00490045	0.618043	50	0.941279	brain	TWAS	c3	0.618043	1	GCC1,CENPS,SNRPD1,MIS12,SUGP2,ARMC6,ZNF14,RPA2,CIDECP1,C10orf88B,CDIP1,VPS29,RAD9B,TMEM116,ZNF790,OSCP1,UTP11,SCAPER,THAP7-AS1,TMED1,EVI5,ZNF606,ATL3,DNAJC11,RFX2,RHBDD1,TASOR2,ARFGAP3,TASOR,ASAH2B,ABLIM3,NOC3L,TMEM167B,TK2,WDR36
PDGF_ERK_DN.V1_UP	ADHD	-5.85E-05	0.000963893	0.951636	120	0.201834	brain	TWAS	c6	0.951636	1	MVK,RPIA,CDK6,REST,CLCN2,LRPAP1,MTHFR,HEBP2,ATF6,LEPROT,PAN2,REXO5,CMTR1,NMBR,GALNT3,C22orf31,ZIC4,GAP43,LUZP2,TAF1B,ACP5,CLEC2B,IL12RB1,FCHSD2,NEU3,HYAL1,PPP1R37,CCP110,EXOSC10,LRCH4,GNMT,PPIC,KIFAP3,FAM149B1,CFAP70,MPI,PDIA3,GLRX,ALDH5A1,ANXA11,VPS39,SNX19,EXOSC8,HDLBP,PMP22,NAGLU,AAGAB,CALML4,CORO2B,FSTL4,TSPAN9,CPS1,CEP131,ST6GAL1,LMAN1,NDUFS1,PPIP5K2,TNNT2,RTCA,NDN,RARS1,TRAF5,KLK7,NOS2,SPAG5,TBX5,CFDP1,ACOT11,TP53I3,ATXN7,GTF2H5,SWAP70,FLI1,C17orf75,PHLDA2,SERPINB2,CCL25
PDGF_UP.V1_DN	ADHD	-6.37E-05	0.000693631	0.926808	117		brain	TWAS	c6	0.926808	1	CUBN,UNG,HCG4B,LIMK1,EGF,BMP3,MSX1,ALB,CCKAR,PCDH8,LTBP1,MAPK3,HERC3,TNS2,RAD9A,HYAL3,ATXN8OS,LY75,EDN3,MC1R,GABPB1-IT1,CRYAB,ZNF33B,PAFAH2,CYP1A1,CYB5R1,KYAT3,TBX2,CBLN1,SEMA3C,FBN2,SP140,HLA-DPA1,PRKN,DNMBP,USP33,DSC1,TP53TG5,FCGR2A,GNLY,ADAM23,CRYGA,SCAND2P,KL,LRP2,LY86,TIMP3,CHST15,RHOBTB1,CTNND2,EVI2A,ADCY2,GPR39,CRABP1,SLC26A4,SLC9A2,BPGM,SLC22A18,TPSD1,CLCN7
PDGF_UP.V1_UP	ADHD	-0.00224262	0.00381441	0.556576	99	0.697166	brain	TWAS	c6	0.556576	1	PARG,GLOD4,CDK6,RNF4,LRPAP1,IFNAR1,NDRG4,UTP3,ATF6,NMBR,STK10,NEU3,CDC25A,MOB1A,PPP1R37,EXOSC10,FDX1,DIXDC1,FAM149B1,MPI,YJU2,P2RX1,RAB40B,FAM98A,PEX11A,SEPTIN10,VPS39,TRIP12,MBTPS1,NDUFAF1,ELOVL2,NEDD9,SLCO3A1,WDR46,HDLBP,TFIP11,NAGLU,MADD,PSMC3,NUP160,KCNK3,HSPA2,SLC20A1,ZNF304,AGFG1,JOSD1,CAPZA2,NDUFS1,PPP1R12B,NDN,MAPK6,TRAF5,ETFB,TMEM158,SUZ12P1,SDC3,SNRNP40,SERPINI1,ACOT11,ZBTB24,DEGS1,ATXN7,FAM3C,RNF14,ATP6V0A2,GPSM2,PANX1
PEA3_Q6	ADHD	0.000570913	0.0029644	0.84728	165	0.0860551	brain	TWAS	c3	0.84728	1	KIAA0040,COP1,OMA1,HPS5,GTF2H1,PRMT3,MFN2,ITPKB,TRIM8,NT5C2,CALHM2,WDFY4,CDKN2C,TXNDC12,SSBP3,NRP1,BLNK,LCOR,MARVELD1,ST3GAL4,ACSL5,PLEKHS1,ABLIM1,PBXIP1,MAP4K2,SIPA1,CTSW,GAL3ST3,RIN1,LRFN4,UNC93B1,TCIRG1,C11orf24,PDZRN4,NIPAL3,MACO1,NKAIN1,RELT,PGM2L1,RPS3,GDPD5,VCAM1,EXTL2,SLC30A7,PACC1,SELL,PUS7L,LAYN,NCAM1,FUT11,PAFAH2,PDIK1L,SYTL1,WASF2,CD5,TMEM258,CPNE8,ELK4,SLC26A9,MAPKAPK2,PDGFD,BTBD16,DMBT1,FAM53B,IRAG2,ITPR2,CAP1,CD84,NDUFS2,FCGR3A,EPC1,RSF1,AAMDC,GAB2,DCLRE1C,XPNPEP1,GNL2,CD53,DENND2D,CTTNBP2NL,ST7L,CAPZA1,GOLPH3L,CTSS,MINDY1,CDC42SE1,HIPK1,TRIM33,LTBR,ZNF384,IL18BP,NUMA1,INPPL1,ARAP1,ATL3,PLCB3,CCDC88B,RPS6KA4,SLC35C1,ARFGAP2,MR1,CACNA1E,RNASEL,LAMC1,KCNAB2,EHF,ELOVL1,TMEM69,TYSND1,VWA1,SPATA6,JAML,VPS11,CBL,POLR2L,TSPAN4,TNNI2,MMRN2,SNCG,EPHA2,ATP13A2,VDAC2,ZNF202,ARF3,GPD1,CTBP2,ZNF365,SLF2,LZTS2,PDZD7,KAZALD1,FFAR4,RAB39A,SLC43A1,ZDHHC5,LPXN,ANK3,MICAL2,RAB3GAP2,MARK1,CREBL2,GRIN2B,PLEKHN1,FGF23,RAB30,GPA33,CD247,GPR137B,ARHGDIB,SBF2
PEART_HDAC_PROLIFERATION_CLUSTER_DN	ADHD	-0.00163686	0.0053678	0.760412	48	0.260098	brain	TWAS	c2	0.760412	1	CTBP1,ZNF330,MCM3,SIPA1,RBM14,DNPH1,ATF5,BEST1,IGHMBP2,GRN,BCAT1,PMS1,REPIN1,PFDN1,POLD3,DTYMK,KNTC1,CDK2AP1,RIOK3,IFITM1,EIF2AK2,AIF1,ZWINT,NCOA6,NME2,NF1,MAP3K20,CDC7,IFI16,LIG3,TFDP2,CETN3,POLE2,TUBE1
PEART_HDAC_PROLIFERATION_CLUSTER_UP	ADHD	-0.00324323	0.0082871	0.695532	30	0.305727	brain	TWAS	c2	0.695532	1	TPD52L2,APBB2,CREG1,BLZF1,ANLN,STAMBP,DCTN1,SLC12A6,QSOX1,KPNA2,CCNF,RAP1A,CCNG1,HDAC5,SIRT2,NDN,STIM1,NEK2,ORC4,KIF2C,PRDX1,ING1
PECE_MAMMARY_STEM_CELL_DN	ADHD	-0.00123636	0.00404727	0.76	103	0.308222	brain	TWAS	c2	0.76	1	PARGP1,NBPF14,TRIM27,GABBR1,UVSSA,GUCY1B1,CTSO,EMP1,PLBD1,AK2,DCTD,JAK1,NPIPB13,ZDHHC6,UBE2K,PURB,TMEM230,NEAT1,VCAM1,SLC30A7,XRCC5,RABEP1,CTSZ,ZKSCAN1,NKTR,NPEPPS,KPNB1,KIFAP3,GOLGA8A,PDIA3,CA12,IGDCC4,CHN1,TPM4,RPP14,EPB41L3,ACER3,SEC63,CUL3,PCDHB10,SNED1,CDC16,STX2,ZCCHC9,VCAN,COL6A1,JAG1,SHQ1,ZBTB1,MAP1LC3B,KDM7A,CNOT8,KLF12,CDC5L,GLUD1,RASA1,GDI2,ITGB1,SPON1,TUG1,DEGS1,COG6,ANKH,ARHGAP32,RGS17,KCNQ1OT1,SEC22B,WASF3
PECE_MAMMARY_STEM_CELL_UP	ADHD	-0.000242779	0.00096635	0.801634	109	0.712834	brain	TWAS	c2	0.801634	1	RPS19,DDR1,RPS18,SEC61G,MANBA,DYNLL1,RPS12,WFS1,PERP,HINT3,RPS26,NACA,NDUFAF8,OXLD1,PET100,TRAPPC5,RPS28,CSTB,PPIA,RPS14,RPL18A,UBA52,RPS3,TMA7,RPL28,NDUFA6,RPL13,LAMB3,ABHD6,F11R,TUBB2A,TUBB2B,DDT,GUCD1,GAS5,RPS2,RPSA,RPS13,TBCA,SMARCA4,NOP53,EHD4,RPL10A,NDUFB2,GNPTAB,RPS25,EPS8L2,RPLP2,DDX24,CLTB,NDUFS5,PKP1,MT2A,MT1E,MT1H,MT1X,PRDX2,RPL23A,KARS1,RPL27A,RPS7,CNPPD1,TUBA4A,RPS29,RPL36AL,STK35,AKR1C1
PEDERSEN_METASTASIS_BY_ERBB2_ISOFORM_1	ADHD	-0.00185027	0.00801818	0.817501	25	0.924865	brain	TWAS	c2	0.817501	1	SLC7A11,RUNX2,STAMBPL1,RASGEF1A,STRN3,GAL,MAP3K5,REEP1,PHLDA1,MAP1B,HBEGF,EPHA2,CEMIP,KRT81,MPZL2,ITGA2,PLEK2,NAV2,ELK3,CAPN8
PEDERSEN_METASTASIS_BY_ERBB2_ISOFORM_3	ADHD	0.00476777	0.00737818	0.518151	26	0.241846	brain	TWAS	c2	0.518151	1	EGFR,LMO7,NABP1,F2RL1,CLEC18C,STARD4,ZNF697,NPC1,RGS2,TNFAIP8,ENC1,MIR22HG,PRR15L,PKP2
PEDERSEN_METASTASIS_BY_ERBB2_ISOFORM_4	ADHD	-0.000129199	0.000967893	0.89381	103	0.282313	brain	TWAS	c2	0.89381	1	HLA-DRB1,PTPN13,CPE,CRACD,FCRLB,C1orf226,ABCC3,COL12A1,TTC9,SPOCK1,TMC6,TIMP2,FN1,CADPS2,CDCA7L,RAPGEF5,SLC45A3,IGSF8,ST3GAL5,BRIP1,HSPA13,BAIAP2L1,EPAS1,CYP1B1,MAP4K3-DT,ELOVL2,SYT13,CGNL1,PTGER3,ALOXE3,LAMC2,UBALD2,ZBTB25,CALCR,ADORA2B,OPN3,SLC24A3,ULBP2,FHL2,MT2A,MT1X,TUBA1A,ZNF365,METTL21A,CCNYL1,S100A6,NTN4,RETREG1,FREM2,FAM110C,EMP1,ADI1,ISOC1,PHLDA2,PLD1,DOCK4,GFRA1
PEDERSEN_METASTASIS_BY_ERBB2_ISOFORM_6	ADHD	-1.47E-05	0.000992801	0.988172	28	0.305927	brain	TWAS	c2	0.988172	1	MCTP1,TAF1A,RAB27B,CCDC68,GDPD1,LOXL1,CAMK2N1,ITGB2,KMO,GSTM3,SOCS2,PROM2,RNF32,AMIGO2
PEDERSEN_METASTASIS_BY_ERBB2_ISOFORM_7	ADHD	0.000133014	0.000555507	0.810759	353		brain	TWAS	c2	0.810759	1	MEAK7,GINS2,C17orf97,EPS8L1,SDCBP2,TCEA2,GPC1,DTYMK,CYSTM1,ZNF165,HLA-A,PPP1R18,HLA-B,MICA,MICB,SNHG32,EPHA1,SMURF1,LRCH4,NPNT,HADH,SAP30,GUCY1A1,FAM234B,RERG,PXN,RHOF,MTERF2,TMEM150C,CHN1,LINC01116,SH3RF1,ABHD12,SFXN2,ANKRD22,CENPU,TMTC4,RAB3B,LEPR,TPD52L1,ITGA3,ZNF689,TSC22D2,S100A16,CREB3L4,RIT1,TMEM156,KLHL5,ERMARD,COA1,H2AZ2,XBP1,GPX3,PLOD2,BMP7,PMEPA1,EHD1,PCP4,DSCAM,TOM1L2,RAPGEF6,CLTB,PDLIM7,CENPS,CLEC2D,MST1R,HK2,PRKCA,TJP3,MYDGF,ANXA2,ALDH1A3,FAM117B,B4GALT4,RMND1,ESR1,SGCG,MIPEP,CENPM,KIF15,HOMER3,CFLAR,SLC16A6,KATNBL1,SLC12A6,STEAP1,TET1,COL13A1,NT5E,SNHG5,SLC35A1,SH3BGRL3,SYTL1,RCC1,STAT1,LHFPL6,ALDH5A1,H4C3,ZXDC,MGLL,C3orf52,RASSF8,PXMP2,CD55,GEN1,CEP128,LRIG1,ENTPD3,LATS2,SKA3,PRIM1,DHFR,ERO1A,FXYD3,FXYD5,ADD3,HSPB8,SLC12A2-DT,NAP1L1,E2F7,NUP133,FAM89A,KCTD5,ANXA9,SNX27,VDR,DNAJC22,PXDN,LDLR,ITGB5,CDC7,BCAR3,PGAP6,LDLRAD4,CD59,CD44,NR5A2,ST20-AS1,PBX1,CAVIN1,CRNDE,DRAM1,PARPBP,LAMC1,LRCH3,PHF14,ARL4A,PLA2G4C,TOMM34,EFHD1,PREX1,PCNT,ITGA5,JAG1,FIGNL1,SYNE2,MTHFD1,HAUS4,ACSS3,PPP2R3A,CAV2,MET,CTTN,GALNT10,SAP30L,CENPV,SLC4A7,PPP1R3C,MYOF,TYMS,ITPK1,WWOX,NDUFS1,NET1,IL15RA,RIIAD1,AKAP13,DSC2,RFXAP,SMYD3,GPD1L,SLC1A4,CEP68,CYP2J2,TGFA,ITGB1,AP1S3,PDE3B,SMTN,GLCCI1,BRCA2,LMO4,CA12,MOB3C,CYP4B1,RPS6KA5,CENPN,SFXN3,ZNF233,ERCC1,MAPRE3,CMBL,CTNND2,TST,GALC,LYST,SLC35F2,DUT,TMEM30A,RPRM,EDEM1,SH2D3A,IFT122,PLXND1,MTARC2,MTARC1,MCCC2,DAAM1,ELAPOR1,PRLR,ACTN1,DUBR,DZIP3,SQOR
PEDERSEN_TARGETS_OF_611CTF_ISOFORM_OF_ERBB2	ADHD	-0.000469811	0.00464074	0.919363	74	0.430484	brain	TWAS	c2	0.919363	1	MEAK7,PARM1,EPHA1,EGFR,LMO7,ANKRD22,RAB3B,TSC22D2,GPX3,PLOD2,HK2,HOMER3,SLC12A6,STEAP1,COL13A1,NT5E,NABP1,LHFPL6,MGLL,C3orf52,ENTPD3,ERO1A,HSPB8,VDR,F2RL1,CD59,CD44,ST20-AS1,CAVIN1,RGS2,ITGA5,MET,CENPV,SLC4A7,TNFAIP8,ENC1,DSC2,TGFA,ITGB1,AP1S3,LYST,EDEM1,SH2D3A,ACTN1
PEDRIOLI_MIR31_TARGETS_DN	ADHD	2.36E-05	0.000668465	0.971793	330		brain	TWAS	c2	0.971793	1	CACNB2,IFITM10,ABCA7,REXO1,TNFRSF6B,LKAAEAR1,ADGRL3,CXCL2,FLOT1,PSORS1C1,LTB,HLA-DOA,ERV3-1,SBDS,GTF2IRD2,PLAC8,LAMTOR3,TLR2,GUCY1A1,CTSO,GLRB,SLC7A11,HTRA3,ACKR3,SLC46A3,MMRN1,GSTCD,SPP1,PPM1K,P2RX7,P2RX4,TNFRSF4,MIB2,CLGN,RBPJ,SUPT3H,HLTF,STUM,CEP135,NOS1AP,NRP1,ANXA3,CDH13,NUDT6,CSAD,IFIT2,IFIT1,RASSF2,PNMT,SH3TC2,DCTN4,FAT2,ALMS1P1,NEAT1,TMEM177,CHD9,ZNF177,ZNF846,SLC26A4,NRCAM,PLVAP,TSPOAP1,CA4,GPR157,CHRNE,ENO3,CPM,KCNMB4,PLA1A,SNAI3-AS1,CPNE7,FGF12,PCBD1,CFAP70,SGCD,CD276,MAN2C1,HHAT,IRAK2,ITGB4,ARHGEF12,PDGFD,DCLK3,ANGPT4,CD55,GLRX,AFDN,ENKUR,BMP8A,CAP1,CHMP3,LATS2,ZDHHC20,WFDC3,ODAD2,SVIL,IL32,CORO7,PPL,IL23A,AVIL,PLCB1,DHRS7,ANKRD20A11P,ZNF568,KIAA0040,GCH1,BHMT2,RASGRF2,SERPINE2,CLDN5,SCARF2,SNAP29,YPEL1,RHOU,SLC44A5,TMEM171,ACE,PCDHA13,PCDHB16,PCDHB14,NDFIP1,MAP3K7CL,IL34,SV2B,FLRT2,DEF6,DOCK1,LDLRAD4,RAET1E,AKAP12,PLEKHB1,SAMD9,SAMD9L,PEG10,PPP1R9A,DISC1,RINL,CAMK2N1,PLA2G4C,MLIP,ARL6IP5,ZNF415,ZNF343,GSKIP,CARD11,CACNA1H,ZNF667,ZNF304,CAND2,DDX6,OPN3,TRIM66,SBF2,LYVE1,ZNF396,NPHP3,PADI4,ZNF333,DSC2,VPS4B,N4BP2L1,ACOT4,MX1,WNT10B,FAIM2,GVINP1,OR6A2,RAB38,FGL2,GSAP,TIMP3,DAPK2,PDZD7,NFKB2,SMG9,ZNF233,DNAJC5G,TRIM54,FBXL4,NAV2,SECISBP2L,ROBO1,TMEM243,CWF19L2,ABCA4,ARHGAP29,LAMA2,FEM1C,EDNRB,KCNIP1,CD164,AK9,OSBPL6,PRKAA2,MDN1,LITAF,MAT1A,PLXND1,BVES,EMP1,EMILIN2,MYOM1,ADAT2,PDZD2,MTMR12,TMEM140,SENP7,NFKBIZ,MYO1D,MYBPHL,CMTM3,TSLP,MBLAC2,PRCP,RCSD1,NOTCH2NLA,ANKRD35,AKR1C1,AKR1C2,SNX5,SIAE,PIWIL4,ENDOD1
PELLICCIOTTA_HDAC_IN_ANTIGEN_PRESENTATION_DN	ADHD	-4.08E-05	0.000697096	0.953277	63		brain	TWAS	c2	0.953277	1	PSMF1,CANX,HLA-A,HLA-C,HLA-B,TAP2,TAP1,PSMB9,TAPBP,SERP1,PSMA2,TMED4,HMGCS1,PSMB6,SEC22C,PDIA3,ERAP1,ERAP2,PDIA6,PSMC5,TAPBPL,PSMC3,KDELR1,PSMB5,PSME1,ATF4,PSME4,PSMA4,PSMA7
PELLICCIOTTA_HDAC_IN_ANTIGEN_PRESENTATION_UP	ADHD	-0.00500499	0.00525381	0.340772	51	0.060574	brain	TWAS	c2	0.340772	1	PSMB3,PSMD3,SIL1,PSMD2,WFS1,TXNDC12,YIPF1,SAR1B,PSMB1,TMED9,TRAPPC6A,GOSR2,COPE,PDIA3,HSP90B1,PDIA4,KDELR2,SEC22A,COPA,DDIT3,ASNS,GOLPH3L,PSMD4,SAR1A,CBY1,TRAPPC4,ERGIC3,TBCB,PSMD13,HERPUD1,COPB1,GOPC,TMED7,ADCY3,YIPF5,COPB2,SEC22B
PEPPER_CHRONIC_LYMPHOCYTIC_LEUKEMIA_UP	ADHD	-0.000597351	0.000989093	0.545885	34	0.0794159	brain	TWAS	c2	0.545885	1	LILRA1,CXCL2,IGFBP7,CD38,TLR3,ATP10A,LYZ,AOAH,DCAKD,EPB41L3,S100A8,PADI4,PGAP1,XYLB,GLP2R,CST3,PTN
PER1_TARGET_GENES	ADHD	-0.000139144	0.000996588	0.88896	19	0.674725	brain	TWAS	c3	0.88896	1	RPL17,PNRC2,SLC38A2,GAS5,RABGGTB,ZNF773,VPS52,RPL3,SNORA81,SNORA63
PETRETTO_CARDIAC_HYPERTROPHY	ADHD	-0.00710573	0.00926567	0.443148	26	0.314592	brain	TWAS	c2	0.443148	1	ACTB,ST3GAL6,PDLIM3,RTN4,EFEMP1,CRIM1,FN1,SNAP23,ABAT,COL5A2,LOXL1,ELP5,FSTL1,IGFBP3,TUBA1A,TUBA1C,ARID5B,OSBPL8
PETRETTO_HEART_MASS_QTL_CIS_DN	ADHD	-0.00408296	0.00509517	0.422935	39	0.692413	brain	TWAS	c2	0.422935	1	HLA-DQA1,HLA-DQB1,SSC4D,CDS1,HLTF,ST3GAL4,IRAK2,SERPINB6,TXN2,RPP38,NDUFAF1,CARD11,LANCL1,COG6
PETRETTO_HEART_MASS_QTL_CIS_UP	ADHD	0.0045276	0.00843405	0.591389	26	0.654159	brain	TWAS	c2	0.591389	1	RAMAC,PLEKHB1,DGAT2,C12orf73,GPLD1,ADRA1B,VAMP1,ABHD16A,VPS52,SPARC,TRAK2,NET1,SDHB,PXYLP1,TST,RNF6
PETROVA_ENDOTHELIUM_LYMPHATIC_VS_BLOOD_UP	ADHD	-0.00498019	0.00452321	0.270883	93	0.381468	brain	TWAS	c2	0.270883	1	MRC1,USP13,HMGB2,CRMP1,LDB2,PAQR3,GINS1,CH25H,LIPA,SPRY1,PDLIM3,CCNA2,CLEC4M,PDPN,PYGL,IGFBP2,LBR,BUB1B,ACSL3,RAPGEF5,CYP1A1,H4C3,CD200,ITGA1,HACD2,GPRC5B,REEP1,DSP,ADD3,GCH1,PCSK6,MCM6,HLA-DPB1,ANKS1A,LMO2,PEG10,GMFG,UNC5B,PPP1R2,APOD,BTBD3,PDE8A,CEP68,RAMP3,SELENOP,RELN,ITGA9,CTDSPL,TIMP3,CDK1,ARID5B,NOS2,SPAG5,CSRP2,PNP,DHCR24,SLC26A4,KIF2C,PDLIM1,EMP2,NR2F1,PTTG1,RBP1
PETROVA_PROX1_TARGETS_DN	ADHD	-0.00157598	0.00678115	0.816223	39	0.0906142	brain	TWAS	c2	0.816223	1	AXL,TCN2,ARHGDIB,ARHGAP22,RGS4,NRP1,TRAM2,PRNP,ANXA6,NRCAM,LY75,FAP,SERPINE1,GLCE,SLC38A6,IL32,PFKM,ICAM2,CD59,PDLIM4,ARL6IP5,ITGA5,CAP2,TFEC,TRIM22,VCAN,NUAK1,CDH2,SRGN,LPXN,LDHB,FAM107A
PETROVA_PROX1_TARGETS_UP	ADHD	-0.0053483	0.0100808	0.595734	21	0.581711	brain	TWAS	c2	0.595734	1	HMGB2,GINS1,CH25H,FLT4,PDLIM3,BUB1B,GPRC5B,DSP,GCH1,MCM6,PEG10,BTBD3,CSRP2,CDK1
PGF_UP.V1_DN	ADHD	-0.00074327	0.00374047	0.842489	118	0.806043	brain	TWAS	c6	0.842489	1	TAS2R14,HOMER2,PTPRH,TPTEP1,ADH1B,PXN,YWHAH-AS1,NOS1AP,AK4,SPRY1,ZNF646,ACAT2,GYPC,RFNG,CFAP410,COL18A1,CAMK2B,OGDH,PDPN,CTSW,SLC29A2,SNX29,PIK3R2,ZFR2,IGFBP2,KCNN4,BCAM,APOC1,CLPTM1,IRF2BP1,LOXL1,CYP1A1,DHX34,NUCB1,KLK10,PRPF19,CD5,SSTR2,ITGB4,EVPL,PPFIA4,RIMS3,ENTPD3,DLEC1,TTLL3,ALOX5AP,PTPRU,CLDN9,PIP5K1A,S100A4,AURKC,GNAL,GNB3,LRRC23,HBZ,CACNA1H,COL11A2,KCNAB2,CDKN2C,KRT31,RAB5C,TNFSF12,SHBG,DPF1,CDC20,SDC4,PDE1B,SPTB,MYL9,PKP3,PAIP2B,THY1,SLC30A10,MCF2L,FZD7,MYO1F,TMEM158,NOS2,TMEM97,SH3BP1,ANGEL1,OBSCN,DHCR24,SMG6,DAAM2,NFASC,CBFA2T3
PGF_UP.V1_UP	ADHD	-0.000404778	0.00094362	0.66795	177	0.574946	brain	TWAS	c6	0.66795	1	TMEM259,ZNF117,PEX1,PPAT,AGA,MMRN1,F11,PISD,TDG,WASHC4,NEK1,ROR1,GLRB,ANAPC13,LTBP1,RASGRP3,THSD7A,ARL4A,UGP2,ABCA8,NECAP1,KLRG1,CLEC2B,NRCAM,DNAJB9,BAZ2B,MKLN1,SLC33A1,SACS,MIPEP,RNF6,SOCS5,STON1,ZNF268,CR2,TDP2,MICU2,SLC38A6,HIF1A,HSPA13,ATP2A3,GRB14,KIAA0040,GMFB,RAP1A,RIF1,STAM2,CRYZ,ACADM,ASCC3,CRYBG3,DZIP1,SUCLA2,RCBTB2,TGFBR3,TMED5,PCDHA12,PSPHP1,PSPH,RECQL,SP3,HS2ST1,IRAK1BP1,AGL,CFH,NEK7,RGS2,SYNE2,GGCX,OPA1,ATP13A3,GPR37,TDRD3,SLC4A7,HSD17B4,CEBPZ,CCPG1,AMPH,TASOR,ITGA2,VCAN,TRMU,PGAP1,RDH11,MAPK6,LRRC17,SGMS1,TRIP11,DCP2,CPD,ZC3H14,OSBPL8,MTREX,IL6ST,STXBP3,DMTF1,TAF9,PDCD10,IREB2,MAST2,STK38L,POLR1F,REV3L,BCAS2,IL1RL1,BPGM,CD2AP,UFL1,LGALS8,UPF2
PGM3_TARGET_GENES	ADHD	-6.20E-05	0.000687883	0.928145	161		brain	TWAS	c3	0.928145	1	UNG,PTBP1,ABCA7,THOP1,ZNF555,RAB4B,RABAC1,LENG1,PPP6R1,KMT5C,ISOC2,STARD7,ACTR1B,C2orf92,CANX,GTF2I,TMEM120A,APTR,RSBN1L,WIPI2,CLCN2,RPLP0,ANAPC5,MTHFR,CLCN6,SLC35E2B,GRK4,JMJD4,SNAP47,ARL3,SFXN2,RSAD1,TOB1-AS1,TMEM219,SRPRA,FOXRED1,PRORSD1P,TBC1D16,CCDC40,FASN,POLR2J4,MAP3K11,UIMC1,KIF1B,NME6,DALRD3,QRICH1,INKA1,USP36,PSMG3,PSMG3-AS1,PARN,HDGF,APRT,VPS9D1,ZNF276,FANCA,KPNB1,SEMA7A,CCNDBP1,DHX34,AP2A1,MFSD11,VPS37C,NT5DC2,EIF2D,PXK,RNPS1,VASN,YJU2,HDGFL2,MYDGF,KDM4B,UBE2I,PARP2,ZNF606,ARAP1,ATG16L2,RELT,STAM2,POLR3K,SNRNP25,RAB40C,CIAO3,STRIP2,HDLBP,SEPTIN2,LINC01238,LINC01881,CDK2AP1,CROCCP2,MST1P2,CNP,NAGLU,ARPC5,UBALD2,DIP2A,TIMM22,KDELR3,SAP30L-AS1,SAP30L,MAP4,SIGIRR,GDI2,TTLL1,DNAJB1,PDE8A,NLRX1,SERTAD2,TRMU,SMPDL3A,PNMA1,TPM1,PDZD7,SFXN3,EIF5,MARK3,MAPRE3,CLSTN3,MTG2,MAPK1IP1L,COMTD1,SENP6,XPOT,ZNF143,MTMR12,ACAP2,PAK2
PHB2_TARGET_GENES	ADHD	-1.96E-06	0.000949934	0.998354	146	0.892173	brain	TWAS	c3	0.998354	1	HOMER2,BSG,AXL,WIPI2,TBC1D4,MIIP,GYPE,GYPB,GYPA,MFAP3L,PISD,SYN3,SRD5A3-AS1,HDDC2,EHD1,SMG1,SIN3B,DDA1,ARRDC2,DNAAF5,NECTIN2,ERCC2,POGLUT1,CPXM1,TATDN3,EXOSC10,DDX1,TBKBP1,SFRP5,ATP2B4,TESMIN,C17orf58,AHI1,RHOBTB3,ARF4,PPOX,CHMP3,TMEM116,YJU2,GMFB,TBL3,RANBP1,KLHL22,CRKL,NECAB2,MEF2C-AS1,SEPTIN9,NIPSNAP2,CHCHD2,CASS4,CHPT1,CAMK2N1,ACSL6,PREX1,ARFGEF2,AGRN,SPATA5L1,TRMT1,NACC1,RHBDD1,HMBS,PIGL,MEGF11,GARRE1,KIRREL2,UROS,BCCIP,LINC00431,CNGB1,TEPP,MARCHF2,KLRK1-AS1,DNHD1,NME2,VILL,ASIC1,RPL22L1,PLA2G6,GUK1,ZNF83,CLP1,CCDC162P,TKFC,FAM234B,IQGAP1,MAN2A2,DAAM1,IL1R1,C11orf21,RABEP2,TMCC3
PHESSE_TARGETS_OF_APC_AND_MBD2_UP	ADHD	-0.00930108	0.00994647	0.349729	22	0.365685	brain	TWAS	c2	0.349729	1	TMEM121B,HLA-DRA,RSPH4A,ITPR2,FNDC9,CACNA2D1,CHST9,RIMS4,DAPL1,MKRN2,TRIM5
PHONG_TNF_RESPONSE_NOT_VIA_P38	ADHD	0.000377139	0.000926418	0.683939	232	0.788994	brain	TWAS	c2	0.683939	1	SLC25A22,DUSP8,PHLDA2,CARS1,N4BP3,CLK4,MGAT4B,GFPT2,CD83,HLA-G,HLA-A,FLOT1,HLA-B,LTB,HSPA1B,PSMB9,EGFR,CLIP2,ADGRA3,PDLIM5,NFKB1,IFNAR2,TMEM50B,RCAN1,BSDC1,TRIM62,TNIP2,TRIP10,IFNGR1,TUT4,JAK1,INPP4B,STK10,SOD2,WTAP,EFNA1,ZMIZ2,ABLIM3,TNIP1,EHD1,ATP1B1,PIK3CD,DSE,SYNGR2,C1QTNF1,LARP6,THAP10,DDA1,MREG,SERPINE1,VIPR1,TMEM158,PDE10A,STEAP1,RAB11FIP2,GRK5,STRA6,CYP1A1,NUP62,ATF5,TMEM132A,G0S2,PRKCD,NAB1,SSTR2,GPRC5C,RHBDF2,PDIA4,EFHD2,EPHA2,NECAP2,PLXNA1,TRIB3,ANKLE2,GBP1,GBP2,IKBKE,RHOBTB3,LRIG1,GPRC5B,NETO2,CSNK1G2,CRYBG1,TUBB2A,MYH9,PHACTR4,OXTR,HSPB8,INAVA,SAMD4A,GCH1,RFX5,FLG,VDR,PHF11,DLEU2,CYB561,MAP3K3,LIMD2,TRAF3,TNFAIP2,PDE4A,LDLR,B4GALT5,CXADR,SLCO3A1,MDFI,MED20,RHOF,KCNAB2,PEG10,DNMBP,NFKB2,MMP2,DRAM1,LAMC2,PLEKHA5,PPIF,PDLIM4,SSBP2,VCAN,SDC4,ADARB1,COL6A1,COL6A2,NXN,ABR,MYO1C,CNOT2,TRAPPC4,TRIM16,MAP2K1,TNFAIP8,C2CD2,NRP2,DENND5A,AMPD3,NET1,IER2,ADGRE5,DNAJB1,CDC42EP3,ITGA2,SERTAD2,MMD,BID,GSAP,CA12,INF2,EML2,ARID5B,NAV2,TNIK,ROBO1,ARHGEF40,OGFR,TNFRSF6B,KLF7,DNAJC10,ABCD3,PRSS23,RAI14,PLPP3,MVD,SRGN,GPRC5A,EMP1,NR2F1,ECE1,IL6ST,OPTN,LAT,TRIM21,DOCK4,JPT2,SRPK1,MPHOSPH10,FDX1,PANX1,HSP90B1
PHONG_TNF_RESPONSE_VIA_P38_COMPLETE	ADHD	6.69E-05	0.000953805	0.944118	171	0.693881	brain	TWAS	c2	0.944118	1	ACACA,HLA-G,HLA-B,TCAF1,SMURF1,OTUD4,AFF1,MSMO1,FBXL5,STX4,GABRA2,RBM19,TCP1,STK17A,ZMIZ2,PCNA,ARHGAP12,MAP3K11,ZNF131,ADAM17,PNRC2,CD82,ENAH,UBR2,NKTR,ACSL3,SERPINE2,RET,EHD3,GTPBP4,MYO1B,BAZ1A,TMEM51,NFATC2IP,DLST,IKBKE,ERAP1,GET1,KCNMA1,DLG5,ZCCHC24,MKNK2,DDIT3,DHFR,SSBP2,GLIPR1,PAQR4,RPRD2,GOLPH3L,TUFT1,S100A4,RHOQ,PPM1F,MCM6,SVIL,CD59,MLXIP,NDUFB2,PBX1,KDM6B,VCAN,GLG1,ACOX1,CRK,MYO1C,PITPNA,AGRN,ITGA5,JAG1,CSNK1E,CAV1,CUX1,HDAC9,FAIM,WNT5A,CEP68,GFPT1,C2orf42,RAB22A,NUP210,KLRC3,PTPN12,CTDSPL,KCNK1,SS18,TMEM135,MAP4K4,TMEM97,TRAF4,HTATIP2,PNP,DYRK2,PTPRK,KAT6B,NUDT4,ING1,SIKE1,UBE2J1,NR3C1,YIPF5,EMP2,TGIF1,ALDH3A2,TRIM24,SKP2,SYNM,U2SURP,LGALS8
PHONG_TNF_TARGETS_UP	ADHD	-0.00136475	0.00739897	0.853659	22	0.911655	brain	TWAS	c2	0.853659	1	DUSP8,CXCL2,CD83,NUAK2,TNFAIP2,LDLR,EPHA2,LAMC2,SDC4,IER2,PTX3,KLRC1,PLK2
PIAS4_TARGET_GENES	ADHD	0.000979038	0.00587557	0.867662	43	0.316122	brain	TWAS	c3	0.867662	1	TMEM259,CSNK1G2,LINC01731,FAM53C,DXO,STK19,PPFIA3,GARIN5A,JOSD2,ISG20L2,METTL25B,ZNF580,CCDC106,H4C2,H1-2,H2BC5,H4C8,TSPAN31,STAP2,STOML1,VPS37B,TMEM241,LINC00930,COL6A1,HES4,ISG15,RHBDD1,IFT46,VCAN,CREB1,RALGAPA1,FBXO34,NSUN4,KICS2,HECA,CRYBB2,ADAMTS9-AS2
PICCALUGA_ANGIOIMMUNOBLASTIC_LYMPHOMA_DN	ADHD	3.82E-05	0.000982645	0.969015	55	0.56477	brain	TWAS	c2	0.969015	1	G3BP2,CNOT6L,SMG1P5,TSC22D2,IFRD1,PRNP,SRSF5,RAPGEF6,PTP4A2,ZFAND2A,CSGALNACT2,LINC-PINT,CD6,WIPF1,IKZF5,KDM3A,RNF103,TMX4,MGAT4A,TUBB2A,SBDS,HIPK1,TTC7A,NAMPT,MAP3K4-AS1,KDM6B,EIF4G3,ATP2B1-AS1,CHASERR,ZNF331,RGS1,RGS2,MOAP1,PMAIP1,MEX3C,NDUFA10,EIF5,COG3,IRF2BP2,CNST,ZBTB24,MAP3K8,DUSP2,HECA,EPC1,PTGER4,SNORD3B-1,SUCO
PICCALUGA_ANGIOIMMUNOBLASTIC_LYMPHOMA_UP	ADHD	0.00343396	0.00292949	0.241114	179	0.533349	brain	TWAS	c2	0.241114	1	GABBR1,CFB,C4A,IGFBP7,PDLIM5,GUCY1A1,GUCY1B1,TDO2,FAM114A1,GASK1B,SPARCL1,EMCN,CP,DDR2,RGS5,SMOC2,RSPO3,COL1A1,ABCC3,COL12A1,PDPN,NAGK,CYP26B1,C1R,A2M,FN1,CYBRD1,ZNF226,APOC1,SLC1A3,LIFR,OSMR,EPHX1,PPIC,TNS3,PLA2G4C,TEAD2,TRIM47,CHI3L1,CCDC80,RHOBTB3,GJC1,MYLK,ACKR1,SLAMF8,KCNJ10,ITPRIPL2,GPRC5B,KCNMA1,COX7A1,HSPB8,DHRS7B,CYP27A1,SEPTIN10,SLC40A1,CLMP,COL4A2,HNMT,RARRES2,TMEM176B,TMEM176A,TMEM163,LOXL1,FLRT2,HSPG2,C1QA,C1QC,PMP22,CAVIN1,NR1H3,NPL,LAMC1,ARHGAP42,COL8A2,NEXN,ANKRD29,SPARC,ATOX1,COL6A1,FSTL1,SAMD9L,CAV2,MYL9,CXCL12,DEPP1,RASSF4,GPNMB,CCDC102B,CFH,CYP1B1,THY1,CMKLR1,ANTXR1,CYFIP1,C7,CTSC,ITGA9,CTTNBP2NL,TPM1,CSRP2,KCTD12,ARHGAP29,SERPING1,PDGFRA,LAMB1,PARVA,RAI14,PLPP3,PRRX1,TAGLN,WLS,ABI3BP,MARCKS,PLD1,DOCK4,ADGRF5,FAM107A
PID_AJDISS_2PATHWAY	ADHD	-0.00401493	0.00551412	0.466541	48	0.576397	brain	TWAS	c2	0.466541	1	CTNNA1,EGFR,EGF,CASP3,RAB5A,RIN2,RET,SNX1,GNA13,RAC1,DSP,PTPN1,CTNNB1,CDC42,JUP,CABLES1,CDH1,ADAM10,TIAM1,MET,HRAS,NME1,CDH2,ROBO1,GNA12,GDNF,FYN,SLIT1,CTNND1,IQGAP1,GFRA1,IGF1R
PID_ALPHA_SYNUCLEIN_PATHWAY	ADHD	-0.00442915	0.00843894	0.59969	21	0.157251	brain	TWAS	c2	0.59969	1	FKBP1A,UCHL1,MAPK3,SNCA,PLD2,GRK5,PRKCD,UBE2L3,PRKN,YES1,FYN,PARK7,PLD1
PID_AMB2_NEUTROPHILS_PATHWAY	ADHD	-0.0013947	0.00986864	0.887612	20	0.4906	brain	TWAS	c2	0.887612	1	NFKB1,MST1,MST1R,ROCK1,RAP1A,APOB,MMP2,YES1,ITGB2,THY1,AGER,LPA,PLG,JAM2,FYN,AKT1,JAM3
PID_ANGIOPOIETIN_RECEPTOR_PATHWAY	ADHD	0.00574188	0.00828882	0.488482	28	0.191332	brain	TWAS	c2	0.488482	1	NFKB1,PXN,MAPK8,MAPK3,FGF2,RPS6KB1,FN1,PLD2,ANGPT4,RAC1,GRB14,PAK1,MMP2,CRK,F2,ITGA5,NCK1,RASA1,ITGB1,PLG,FYN,AKT1,FES,AGTR1
PID_AP1_PATHWAY	ADHD	0.00616785	0.00788099	0.433848	23	0.879418	brain	TWAS	c2	0.433848	1	HLA-A,NPPA,SP1,ESR1,EP300,BCL2L11,ACTA1,AGT,CTNNB1,HIF1A,PTEN,CREB1,DMTF1,CDK1,NFATC1,NR3C1
PID_ARF6_PATHWAY	ADHD	-5.57E-05	0.000989847	0.95511	36	0.180459	brain	TWAS	c2	0.95511	1	EGFR,EGF,PXN,ARAP2,EFNA1,FBXO8,GNA11,GNA15,USP6,ITGB3,TSHR,ACAP1,CYTH2,NCK1,MET,IQSEC1,IPCEF1,ADRB2,AGTR1,ACAP2
PID_ARF6_TRAFFICKING_PATHWAY	ADHD	0.00695517	0.00491464	0.157011	52	0.826047	brain	TWAS	c2	0.157011	1	CTNNA1,CPE,EXOC1,EXOC4,ITGA7,ITGA3,NME1,BIN1,ASAP2,ITGA6,TSHR,ITGA1,ITGA2,ITGA8,EXOC3,ITGAV,CTNNB1,SLC2A4,ACAP1,EXOC7,CDH1,ITGA5,EXOC2,ITGB1,ITGA9,KLC1,EDNRB,ADRB2,ITGA4,EXOC6,PLD2,CTNND1,AGTR1,VAMP3,PLD1,MAPK8IP3
PID_ATF2_PATHWAY	ADHD	-0.00464027	0.0069351	0.503432	30	0.621588	brain	TWAS	c2	0.503432	1	DUSP8,TH,MAPK9,MAPK8,MAPK3,CCNA2,PRKCA,ESR1,EP300,COL24A1,RUVBL2,IL23A,DDIT3,CUL3,RB1,BRCA1,MMP2,BCL2,HRK,MAPK11,NOS2,CREB1,NF1,CSRP2,HBG2
PID_ATM_PATHWAY	ADHD	0.00543029	0.00748526	0.468168	26	0.463403	brain	TWAS	c2	0.468168	1	COP1,MDC1,ABRAXAS1,CTBP1,RNF8,RAD9A,TOP3A,UIMC1,CDC25A,DCLRE1C,ATM,BRCA1,RBBP8,RAD50,YWHAB,TERF2,BID,RAD17,MRE11
PID_ATR_PATHWAY	ADHD	-0.00939559	0.00658828	0.153838	29	0.329418	brain	TWAS	c2	0.153838	1	CCNA2,RAD9A,CDC25A,ATRIP,SMARCAL1,CEP164,RPA2,SSPOP,YWHAB,TIPIN,BRCA2,RFC3,RFC4,PPP2R2B,RAD17,RPA1,RAD1,RFC5,TOPBP1
PID_AURORA_B_PATHWAY	ADHD	8.25E-05	0.000992771	0.933742	29	0.251867	brain	TWAS	c2	0.933742	1	VIM,SEPTIN1,MYLK,NCL,CDCA8,CUL3,EVI5,NCAPD2,INCENP,CBX5,AURKC,RASA1,BIRC5,NSUN2,KIF2C,PEBP1
PID_AVB3_OPN_PATHWAY	ADHD	0.00845223	0.00796474	0.288596	24	0.772998	brain	TWAS	c2	0.288596	1	NFKB1,SPP1,MAPK8,MAPK3,ITGB3,RAC1,PIP5K1A,ITGAV,CDC42,MMP2,BCAR1,VAV3,ROCK2
PID_BARD1_PATHWAY	ADHD	-0.00975494	0.00821741	0.235186	22	0.210191	brain	TWAS	c2	0.235186	1	UBE2D3,PCNA,BARD1,XRCC5,FANCA,UBE2L3,ATM,BRCA1,CSTF1,RBBP8,RAD50,FANCL,FANCE,TOPBP1,MRE11,FANCF
PID_BCR_5PATHWAY	ADHD	0.00383474	0.00709919	0.589083	37	0.359517	brain	TWAS	c2	0.589083	1	NFKB1,DAPP1,MAPK8,BLNK,MAPK3,PPP3CB,IBTK,RAC1,MALT1,PLCG2,MAP3K7,FCGR2B,CARD11,RAF1,NFKBIB,MAP2K1,HRAS,PTEN,RASA1,TRAF6,AKT1,NFATC1
PID_BMP_PATHWAY	ADHD	0.00442291	0.00722268	0.540297	28	0.023445	brain	TWAS	c2	0.540297	1	SMURF1,CHRD,BMPR1B,BMP7,BAMBI,GSK3B,GREM1,ZFYVE16,BMP4,PPM1A,MAP3K7,RGMB,RGMA,BMPR1A,SMAD9,TAB2,BMPR2,CTDSPL,SOSTDC1
PID_CASPASE_PATHWAY	ADHD	0.00433081	0.00627048	0.489775	38	0.283229	brain	TWAS	c2	0.489775	1	VIM,LIMK1,CASP6,ARHGDIB,PARP1,CASP3,CFL2,RIPK1,CASP7,TNFRSF1A,NUMA1,CASP9,MADD,DFFB,CASP8,PIDD1,BCL2,BID,APAF1,ACTA1,CRADD,CASP1,SATB1,GAS2
PID_CD8_TCR_PATHWAY	ADHD	1.48E-05	0.00647825	0.998174	42	0.31793	brain	TWAS	c2	0.998174	1	CD8A,ZAP70,HLA-A,TRPV6,PRKCB,PRKCA,MALT1,RASSF5,RAP1A,CARD11,HRAS,CBL,RASGRP1,STIM1,KRAS,LCP2,MAP3K8,TRAF6,FYN,AKT1,CD247,PRKCQ,LAT
PID_CDC42_PATHWAY	ADHD	-0.00497244	0.00485836	0.30608	65	0.221739	brain	TWAS	c2	0.30608	1	RASGRF1,CTNNA1,MAPK9,LIMK1,LIMK2,ENAH,CDC42BPA,MAPK8,MAPK3,MAP2K7,MAP3K11,MAP2K6,RPS6KB1,GSK3B,WASL,MTOR,RAC1,ARHGEF7,PAK1,ARPC2,CTNNB1,CDC42,SEPTIN2,ARPC5,EXOC7,CDH1,TIAM1,RAF1,PAK4,TNK2,PAK2,DLG1,DIAPH3,YES1,HRAS,CBL,ACTR2,BCAR1,F2RL2,IQGAP1,PLD1
PID_CDC42_REG_PATHWAY	ADHD	0.00837232	0.00777816	0.281753	29	0.359976	brain	TWAS	c2	0.281753	1	DOCK9,RALBP1,SPATA13,ARHGEF7,MCF2L,ARHGEF25,BCAR3,CDC42,FARP2,ARHGAP1,DNMBP,NGEF,NME1,VAV3
PID_CMYB_PATHWAY	ADHD	0.00386089	0.00566163	0.495277	41	0.219472	brain	TWAS	c2	0.495277	1	PRTN3,ELANE,CDK6,CASP6,SND1,SP1,MAD1L1,LYZ,YEATS4,EP300,COPA,MAP3K7,CD4,ADA,MAT2A,TFEC,ADORA2B,NCOR1,HRAS,BCL2,GSTM1,TAB2,TOM1,KRAS,SLC25A3,CSF1R,ZFPM1,IQGAP1,UBE2I
PID_CXCR3_PATHWAY	ADHD	-1.46E-05	0.0074006	0.998422	30	0.149361	brain	TWAS	c2	0.998422	1	CXCL11,MAPK3,MAP2K6,PIK3CD,MTOR,PIK3R2,GNAI2,MAP2K2,MLST8,PDPK1,RAF1,GNAZ,MAP2K1,HRAS,ITGB2,MAPK11,KRAS,PIK3R3,AKT1
PID_CXCR4_PATHWAY	ADHD	-0.00406527	0.00508561	0.424077	66	0.281866	brain	TWAS	c2	0.424077	1	HLA-DRA,LIMK1,PXN,ITGA7,ITGA3,RALB,PIK3CD,MTOR,PIK3R2,GNAI2,ITGA6,STAT1,GNA13,RAC1,ITGA1,ITGA2,PLCB1,PAK1,ITGA8,MLST8,PDPK1,CD4,ITGAV,PLCB3,CDC42,CRK,VPS4A,ITGA5,GNAZ,YES1,PTEN,VPS4B,ITGB1,ITGA9,BCAR1,RHOB,ITGA4,PIK3CG,PIK3R3,FYN,AKT1,CD247
PID_DELTA_NP63_PATHWAY	ADHD	-0.00106273	0.00717127	0.882191	33	0.698818	brain	TWAS	c2	0.882191	1	AXL,POU2F2,SEC14L2,PERP,ITGA3,FASN,GSK3B,PPP2R5A,VDR,ATM,KRT5,ADA,BDKRB2,IGFBP3,GPX2,RAB38,BRCA2,IL1A,HELLS,STXBP4,MRE11
PID_E2F_PATHWAY	ADHD	0.00510072	0.00487872	0.295789	55	0.605208	brain	TWAS	c2	0.295789	1	TRRAP,KAT2B,MCM3,SP1,CBX5,CCNA2,RBL2,CDC25A,SERPINE1,EP300,WASF1,DHFR,YY1,RANBP1,CASP7,RB1,ATM,CCND3,CDKN2C,BRCA1,CES1,RBBP8,TP73,RYBP,TYMS,RRM1,CES2,CES3,XRCC1,APAF1,E2F1,E2F7,CDK1,E2F6,TFDP2,TOPBP1
PID_ECADHERIN_KERATINOCYTE_PATHWAY	ADHD	0.00220373	0.00900806	0.806735	20	0.767042	brain	TWAS	c2	0.806735	1	CTNNA1,EGFR,AKT2,FMN1,RAC1,PIP5K1A,CTNNB1,JUP,CDH1,AJUBA,FYN,AKT1,CTNND1
PID_ECADHERIN_NASCENT_AJ_PATHWAY	ADHD	-2.03E-05	0.00096292	0.98314	37	0.876084	brain	TWAS	c2	0.98314	1	CTNNA1,ENAH,WASF2,AP1M1,RAC1,AFDN,RAP1A,CYFIP2,CTNNB1,CSNK2B,CDC42,JUP,CRK,CDH1,TIAM1,CTTN,ABI1,NME1,AKT1,CTNND1,IQGAP1,DLG1
PID_ENDOTHELIN_PATHWAY	ADHD	0.00636859	0.00534038	0.233052	58	0.0486709	brain	TWAS	c2	0.233052	1	PRKCB,MAPK8,MAPK3,GNAI2,PRKCA,GNA11,GNA15,MAP2K2,EDN3,PRKCD,RAC1,ADCY5,ADCY9,PLCB1,SLC9A3,GNAL,PLCB3,CDC42,CRK,RAF1,GNAZ,MAP2K1,HRAS,TRPC6,ADCY6,ADCY4,BCAR1,GNA12,ADCY2,EDNRB,ADCY3,AKT1,PRKCQ
PID_EPHA_FWDPATHWAY	ADHD	-0.0127666	0.0105342	0.225542	22	0.558994	brain	TWAS	c2	0.225542	1	EPHA1,EPHA5,EFNA3,EFNA1,ROCK1,CRKL,EPHA2,ARHGEF15,NGEF,CRK,YES1,CBL,EPHA8,VAV3,PIK3CG,FYN,EPHA3
PID_EPHB_FWD_PATHWAY	ADHD	0.0101051	0.00846623	0.232643	28	0.329216	brain	TWAS	c2	0.232643	1	PXN,TF,EPHB1,NCK1,MAPK3,ROCK1,WASL,EPHB4,RAC1,PAK1,RAP1A,CDC42,EPHB2,EFNB3,CRK,MAP2K1,HRAS,RASA1,MAP4K4,KRAS
PID_EPHRINB_REV_PATHWAY	ADHD	0.00252578	0.00932165	0.786423	21	0.713611	brain	TWAS	c2	0.786423	1	PTPN13,MAPK8,EPHB1,EPHB4,ITGB3,RAC1,MAP3K7,TIAM1,YES1,EPHB2,NCK2,FYN
PID_EPO_PATHWAY	ADHD	0.0113771	0.00997021	0.253825	24	0.884579	brain	TWAS	c2	0.253825	1	NFKB1,TEC,MAPK8,GAB1,STAT1,PLCG2,RAP1A,CRKL,EPOR,HRAS,BCL2,CBL,TRPC6
PID_ERA_GENOMIC_PATHWAY	ADHD	-0.00279904	0.00557601	0.615682	45	0.52889	brain	TWAS	c2	0.615682	1	CTSD,XBP1,AP1B1,NCOA7,PCNA,PRDM15,NDUFV3,DSCAM,CD82,ESR1,DDX17,EP300,SRA1,TRIM59,PDIA2,BRCA1,PGR,ESR2,NCOR1,COL18A1,HSF2,KLRC3,APBB1,LMO4,NEDD8,NCOA1,GREB1
PID_ERBB1_DOWNSTREAM_PATHWAY	ADHD	0.00156996	0.00451843	0.728249	71	0.505025	brain	TWAS	c2	0.728249	1	MAPK9,EGFR,EGF,YWHAH,MAPK8,RAB5A,MAPK3,RIN1,YWHAQ,PIK3CD,MTOR,PIK3R2,PRKCA,PPP5C,WASL,WASF2,PRKCD,STAT1,BRK1,RAC1,ARF4,MAP2K2,ARPC2,MLST8,PDPK1,CYFIP2,CDC42,ARPC5,MAP2K1,MAP2K5,RAF1,USP6NL,YWHAB,RPS6KA4,DIAPH3,HRAS,CHN2,ABI1,ACTR2,RPS6KA5,KSR1,KRAS,CREB1,PIK3R3,AKT1,F2RL2,IQGAP1,PEBP1,PLD1,MAP3K2
PID_ERBB1_RECEPTOR_PROXIMAL_PATHWAY	ADHD	-0.00819573	0.00851147	0.335596	25	0.370911	brain	TWAS	c2	0.335596	1	EGFR,EGF,MAPK3,GAB1,PIK3CD,PIK3R2,WASL,STAT1,PAK1,PTPN1,NCK1,HRAS,RASA1,NCK2,KRAS,PIK3R3
PID_ERBB2_ERBB3_PATHWAY	ADHD	0.00866817	0.00668089	0.194474	34	0.527838	brain	TWAS	c2	0.194474	1	MAPK9,NF2,MAPK10,MAPK8,ERBB3,MAPK3,ERBB2,DOCK7,PIK3CD,MTOR,PIK3R2,CHRNE,USP8,PPP3CB,CHRNA1,RAC1,MAP2K2,CDC42,RAF1,MAP2K1,HRAS,NFATC4,KRAS,PIK3R3,AKT1
PID_ERBB4_PATHWAY	ADHD	8.00E-06	0.000990134	0.993557	37	0.0507965	brain	TWAS	c2	0.993557	1	MAPK3,ERBB2,ADAM17,PIK3CD,PIK3R2,NEDD4,NRG4,LRIG1,HBEGF,DLG4,ERBB4,NCOR1,WWOX,TAB2,PIK3R3,FYN,CBFA2T3,PRLR
PID_ER_NONGENOMIC_PATHWAY	ADHD	-0.00407109	0.0076944	0.596738	27	0.315547	brain	TWAS	c2	0.596738	1	GNAI2,GNA11,GNA15,PELP1,ESR1,GNA13,PLCB1,GNAL,HBEGF,PLCB3,MMP2,GNAO1,ESR2,GNAZ,HRAS,STRN,MAPK11,KRAS,BCAR1,AKT1,ROCK2,IGF1R
PID_FANCONI_PATHWAY	ADHD	-0.00666368	0.00638028	0.296292	36	0.399556	brain	TWAS	c2	0.296292	1	FAAP100,RAD9A,TOP3A,CENPS,ATRIP,FANCA,RPA2,UBE2T,SSPOP,FAN1,BRIP1,ATM,BRCA1,RAD50,BRCA2,RFC4,XRCC3,RFC3,RAD17,RPA1,FAAP24,RAD1,FANCL,RFC5,FANCM,FANCE,TOPBP1,MRE11,FANCF
PID_FAS_PATHWAY	ADHD	0.000126606	0.000993536	0.8986	32	0.764085	brain	TWAS	c2	0.8986	1	MAPK9,MAPK10,FAS,CASP3,MAPK8,RFC1,MAP2K7,MAP2K6,PIK3CD,PIK3R2,RIPK1,CFLAR,CASP8,FADD,MAPK11,FAIM2,SMPD1,BID,PIK3R3,AKT1
PID_FGF_PATHWAY	ADHD	0.00821904	0.00631793	0.19329	28	0.39371	brain	TWAS	c2	0.19329	1	KLB,SPP1,RUNX2,MAPK3,GAB1,FGF2,BGLAP,FGFR4,STAT1,FGFR2,CDH1,MET,PAK4,CTTN,CBL,CDH2,AKT1,FGF1,CTNND1,FGF23
PID_FOXM1_PATHWAY	ADHD	-0.0111733	0.00818793	0.172377	24	0.0726672	brain	TWAS	c2	0.172377	1	SP1,CCNA2,ESR1,CDC25B,EP300,RB1,MMP2,MAP2K1,BIRC5,TGFA,ONECUT1,NEK2,BRCA2,XRCC1,CDK1,SKP2
PID_FRA_PATHWAY	ADHD	0.00347491	0.0137946	0.801115	10	0.581785	brain	TWAS	c2	0.801115	1	MGP,BGLAP,SP1,CCNA2,ATF4,EP300,ITGB4,MMP2,LAMA3,USF2,HMOX1,DMTF1,NFATC1
PID_GLYPICAN_1PATHWAY	ADHD	-0.000814999	0.00893518	0.927324	16	0.152253	brain	TWAS	c2	0.927324	1	LAMA1,GPC1,FGF2,PRNP,SLIT2,TDGF1,SERPINC1,YES1,FYN,SMAD2
PID_HDAC_CLASSII_PATHWAY	ADHD	0.00982809	0.00967126	0.309526	18	0.18765	brain	TWAS	c2	0.309526	1	XPO1,RANBP2,ESR1,RANGAP1,RFXANK,TUBB2A,ANKRA2,HDAC5,YWHAB,RAN,HDAC9,HDAC11,HDAC10,NR3C1,NCOR2,CAMK4,UBE2I
PID_HEDGEHOG_2PATHWAY	ADHD	-0.00500141	0.00666518	0.453026	29	0.971364	brain	TWAS	c2	0.453026	1	LRPAP1,HHIP,CDON,HHAT,SMO,LRP2,GLI2,PTCH2,AKT1,BOC,IHH
PID_HEDGEHOG_GLI_PATHWAY	ADHD	0.0079835	0.00722777	0.269351	32	0.558128	brain	TWAS	c2	0.269351	1	SAP30,XPO1,SUFU,GNAI2,GSK3B,CSNK1G3,PRKCD,SSPOP,SIN3B,IFT88,SAP18,CSNK1G2,SMO,KIF3A,CSNK1E,GNAZ,MAP2K1,GLI2,IFT172,LGALS3,AKT1,HDAC2
PID_HES_HEY_PATHWAY	ADHD	-0.00141279	0.00620979	0.820027	37	0.484871	brain	TWAS	c2	0.820027	1	MAML1,CAMK2D,CTBP1,RCAN1,RBPJ,RUNX2,PARP1,KDR,HEY2,BGLAP,GHR,HES6,EP300,TCF3,YY1,ARNT,RB1,CD4,HIF1A,RBBP8,NCOR1,KDM1A,E2F1,NCOA1,MAML2,GAA
PID_HIF1_TFPATHWAY	ADHD	0.000362511	0.0058638	0.950705	40	0.729434	brain	TWAS	c2	0.950705	1	CP,TERT,PFKL,ITGB2,GCK,IGFBP1,SP1,PGM1,HK2,SERPINE1,EP300,NT5E,HNF4A,ARNT,EGLN1,HIF1A,BNIP3,HMOX1,NOS2,CREB1,NCOA1,AKT1,FURIN,FECH,TF
PID_HIF2PATHWAY	ADHD	-0.0025842	0.00822485	0.753374	24	0.743385	brain	TWAS	c2	0.753374	1	POU5F1,KDR,EFNA1,SP1,SERPINE1,EP300,VHL,ELOB,ARNT,EPAS1,EGLN1,HIF1AN,EGLN2,APEX1,MMP14
PID_HIV_NEF_PATHWAY	ADHD	0.000288608	0.000989998	0.770651	34	0.0480043	brain	TWAS	c2	0.770651	1	NFKB1,CASP6,FAS,CASP3,MAPK8,MAP2K7,MAP3K5,RIPK1,CASP7,TNFRSF1A,CASP9,DFFB,CFLAR,CASP8,FADD,BCL2,BID,APAF1,CRADD,CD247
PID_HNF3A_PATHWAY	ADHD	-0.00280104	0.00582225	0.63045	36	0.746789	brain	TWAS	c2	0.63045	1	XBP1,AP1B1,PISD,SP1,PRDM15,NDUFV3,DSCAM,ESR1,EP300,SFTPA2,SFTPD,APOB,BRCA1,SOD1,COL18A1,SERPINA1,VTN
PID_HNF3B_PATHWAY	ADHD	0.00708566	0.00629783	0.260548	33	0.570295	brain	TWAS	c2	0.260548	1	HADH,ALB,GCK,IGFBP1,SP1,HMGCS1,CPT1C,HNF4A,ACADM,KCNJ11,ABCC8,ACADVL,UCP2,BDH1,F2,CPT1B,CREB1,SLC2A2,NF1,AKT1,NR3C1
PID_IFNG_PATHWAY	ADHD	-0.000302056	0.0078177	0.969179	26	0.0350816	brain	TWAS	c2	0.969179	1	CAMK2D,IFNGR1,JAK1,MAPK3,CAMK2B,MAP3K11,MTOR,EP300,PRKCD,STAT1,PIAS4,RAP1A,CRKL,PTPN2,MAP2K1,CBL,CASP1,AKT1
PID_IGF1_PATHWAY	ADHD	-0.00819235	0.0110523	0.458553	17	0.374908	brain	TWAS	c2	0.458553	1	PXN,RPS6KB1,PRKCD,PDPK1,CRKL,PTPN1,YWHAE,CRK,RAF1,HRAS,NCK2,BCAR1,AKT1,IGF1R
PID_IL12_2PATHWAY	ADHD	0.000102086	0.000987136	0.917632	43	0.084214	brain	TWAS	c2	0.917632	1	CD8A,HLA-A,HLA-DRA,NFKB1,MAP2K6,IL12RB1,MTOR,PPP3CB,STAT1,STAT4,STAT6,PPP3R1,TYK2,CD4,IL12A,SPHK2,CCR5,IL1R1,IL18R1,NOS2,IL12RB2,CD247,HLX
PID_IL12_STAT4_PATHWAY	ADHD	0.000102473	0.00099385	0.917878	27	0.142114	brain	TWAS	c2	0.917878	1	MAPK9,HLA-DRA,MAPK8,PPP3CB,STAT4,PPP3R1,CD4,IL18R1,CD247,PIAS2
PID_IL1_PATHWAY	ADHD	0.0161464	0.0115971	0.163836	13	0.0656597	brain	TWAS	c2	0.163836	1	TOLLIP,SQSTM1,NFKB1,MAPK8,MAP2K6,MAP3K3,MAP3K7,TAB2,IL1R1,ERC1,IL1A,CASP1,TRAF6
PID_IL2_1PATHWAY	ADHD	0.0040164	0.00775627	0.604579	27	0.374063	brain	TWAS	c2	0.604579	1	MAPK9,PRKCB,MAPK8,JAK1,MAPK3,IKZF3,STAT1,MAP2K2,STAM2,RAF1,MAP2K1,HRAS,RASA1,BCL2,MAPK11,KRAS,SOCS2,FYN,GAB2
PID_IL2_PI3K_PATHWAY	ADHD	-0.00147117	0.0113439	0.896813	15	0.524612	brain	TWAS	c2	0.896813	1	NFKB1,TERT,JAK1,RPS6KB1,MTOR,RAC1,BCL2,SMPD1,SGMS1,E2F1,AKT1,GAB2
PID_IL4_2PATHWAY	ADHD	0.000497582	0.0078299	0.949329	22	0.855292	brain	TWAS	c2	0.949329	1	JAK1,SP1,RPS6KB1,ALOX15,MTOR,ITGB3,PARP14,STAT6,SOCS5,CBL,THY1,LTA,OPRM1,AKT1,GTF3A,FES
PID_IL6_7_PATHWAY	ADHD	0.00474716	0.0105205	0.651825	18	0.227464	brain	TWAS	c2	0.651825	1	JAK1,GAB1,MAP2K6,A2M,PRKCD,STAT1,HSP90B1,RAC1,TYK2,MAPK11,LMO4,AKT1,IL6ST,GAB2
PID_IL8_CXCR1_PATHWAY	ADHD	-0.0137921	0.0101929	0.176022	16	0.505098	brain	TWAS	c2	0.176022	1	PRKCB,RAB5A,GNAI2,PRKCA,GNA15,PLCB1,PDPK1,PLCB3,CBL,PIK3CG,AKT1,PLD1
PID_IL8_CXCR2_PATHWAY	ADHD	-0.0129972	0.010836	0.230353	14	0.386108	brain	TWAS	c2	0.230353	1	PRKCB,RAB5A,GNAI2,PRKCA,GNA15,PLD2,PLCB1,PDPK1,PLCB3,CBL,PIK3CG,AKT1,RAB7A
PID_ILK_PATHWAY	ADHD	0.00558554	0.00657149	0.395344	38	0.534576	brain	TWAS	c2	0.395344	1	PXN,XPO1,PARP1,TACC3,NACA,LIMS1,GSK3B,PARVB,PARVG,RUVBL2,RAC1,ARHGEF7,ELMO2,SNAI1,DIAPH1,CTNNB1,PPP1R14B,CDC42,PPP1R14C,MYL9,GIT2,CREB1,PARVA,AKT1,RUVBL1,IQGAP1,ACTN1,NCK2
PID_INSULIN_GLUCOSE_PATHWAY	ADHD	0.00668616	0.00891912	0.45347	26	0.127705	brain	TWAS	c2	0.45347	1	TBC1D4,YWHAH,TRIP10,INSR,STX4,AKT2,YWHAQ,GSK3B,GYS1,LNPEP,RHOQ,SLC2A4,VAMP2,YWHAB,AKT1,STXBP4
PID_INTEGRIN1_PATHWAY	ADHD	-0.000302611	0.00504603	0.952179	62	0.572304	brain	TWAS	c2	0.952179	1	LAMA1,NPNT,SPP1,THBS2,ITGA7,ITGA3,COL1A1,TGFBI,LAMB2,TGM2,FN1,ITGA6,THBS1,LAMB3,ITGA1,ITGA2,IGSF8,ITGA8,COL5A2,COL2A1,CD14,ITGAV,COL11A2,MDK,LAMC1,LAMC2,COL18A1,COL6A1,COL6A2,ITGA5,F13A1,ITGB1,ITGA9,VTN,LAMA5,LAMA2,ITGA4,JAM2,LAMB1,COL11A1,CD81,VCAM1
PID_INTEGRIN2_PATHWAY	ADHD	0.0136802	0.00948135	0.149061	16	0.689249	brain	TWAS	c2	0.149061	1	SPON2,ITGAX,TGFBI,F11R,FCGR2A,ICAM2,ITGB2,THY1,F10,KNG1,JAM3
PID_INTEGRIN3_PATHWAY	ADHD	0.0101539	0.00784649	0.195641	21	0.903399	brain	TWAS	c2	0.195641	1	SPP1,KDR,TGFBI,IBSP,FN1,PVR,THBS1,ITGB3,F11R,ITGAV,LAMC1,SDC4,SPHK1,THY1,VTN,LAMB1
PID_INTEGRIN4_PATHWAY	ADHD	-0.00381347	0.0107045	0.721652	13	0.740658	brain	TWAS	c2	0.721652	1	LAMA1,LAMB2,ITGA6,LAMB3,ITGB4,LAMC1,LAMC2,LAMA3,LAMA5,LAMA2,LAMB1
PID_INTEGRIN_A4B1_PATHWAY	ADHD	-0.00492923	0.00895544	0.582033	26	0.78933	brain	TWAS	c2	0.582033	1	SPP1,PXN,THBS2,PRKAR1B,FN1,PTPRA,THBS1,RAC1,PRKAR1A,IGSF8,CD14,DOCK1,MDK,CRK,JAML,ABI1,ITGB1,BCAR1,ITGA4,JAM2,CD81
PID_INTEGRIN_A9B1_PATHWAY	ADHD	-0.00293932	0.0091319	0.747549	20	0.832409	brain	TWAS	c2	0.747549	1	ADAM8,PAOX,SPP1,PXN,ADAM15,TGM2,FN1,RAC1,F13A1,ITGB1,ITGA9,NOS2,BCAR1,ADAM12
PID_INTEGRIN_CS_PATHWAY	ADHD	-0.000108234	0.00753082	0.988533	28	0.737168	brain	TWAS	c2	0.988533	1	ITGA7,ITGA3,ITGAX,ITGA6,ITGB3,ITGB4,ITGA1,ITGA2,ITGB8,ITGA8,ITGAV,ITGA5,ITGB2,ITGB1,ITGA9,ITGA4
PID_LIS1_PATHWAY	ADHD	-0.00456744	0.00721064	0.526453	28	0.879585	brain	TWAS	c2	0.526453	1	LRPAP1,PAFAH1B2,NUDC,RAC1,MAP1B,CDC42,CLIP1,RELN,LRP8,PLA2G7,IQGAP1,DYNLT1
PID_LKB1_PATHWAY	ADHD	0.0110738	0.00947775	0.242646	19	0.0721717	brain	TWAS	c2	0.242646	1	CTSD,MAPT,YWHAH,PSEN2,YWHAQ,BRSK1,GSK3B,ESR1,MTOR,SMARCD3,PRKAB1,TSC2,MLST8,STRADA,YWHAB,RPTOR,PRKAA1,CREB1,PRKAA2
PID_LYMPH_ANGIOGENESIS_PATHWAY	ADHD	0.00748992	0.0111218	0.500666	15	0.955024	brain	TWAS	c2	0.500666	1	FLT4,MAPK3,FN1,ITGA1,ITGA2,CRK,ITGA5,ITGB1,MAPK11,CREB1,ITGA4,AKT1
PID_LYSOPHOSPHOLIPID_PATHWAY	ADHD	0.00289097	0.00547292	0.597338	59	0.0524731	brain	TWAS	c2	0.597338	1	MAPT,EGFR,NFKB1,PXN,CASP3,GNAI2,GNA11,GNA15,GSK3B,PRKCD,GNA13,RAC1,ADCY5,ADCY9,ADRA1B,HBEGF,PLCB3,MMP2,GNAO1,CRK,TIAM1,GNAZ,HRAS,ADCY6,ADCY4,LPAR3,BCAR1,GNA12,ADCY2,ADCY3,AKT1
PID_MAPK_TRK_PATHWAY	ADHD	0.00991831	0.00800896	0.215567	24	0.219491	brain	TWAS	c2	0.215567	1	MAPK3,RIT1,MAP2K6,RIT2,PRKCD,TRPV1,RAP1A,EHD4,MAP2K1,MAP2K5,RAF1,HRAS,RPS6KA5,KRAS,CREB1,MAP3K2
PID_MET_PATHWAY	ADHD	0.00605802	0.00522904	0.246647	60	0.388914	brain	TWAS	c2	0.246647	1	CTNNA1,EIF4E,PXN,MAPK8,RAB5A,MAPK3,PAK4,AKT2,RIN2,WASL,MTOR,KPNB1,MUC20,PAK2,RAC1,MAP2K2,PAK1,GAB2,MLST8,PDPK1,RAP1A,CRKL,SNAI1,PTPN1,CTNNB1,PTPN2,CDC42,CRK,RANBP10,CDH1,RAF1,NCK1,MET,ARHGEF4,MAP2K1,HRAS,RPTOR,CBL,NUMB,BCAR1,AKT1,F2RL2
PID_MTOR_4PATHWAY	ADHD	-0.00258141	0.00592433	0.663033	43	0.270578	brain	TWAS	c2	0.663033	1	EIF4E,PXN,CLIP1,YWHAH,MAPK3,EEF2K,EIF4B,YWHAQ,PRKCA,RRN3,RPS6KB1,POLDIP3,PRR5,MTOR,SSPOP,RAC1,YY1,EEF2,MAP2K2,TSC2,MLST8,PDPK1,ATG13,PDCD4,YWHAB,RAF1,MAP2K1,HRAS,RPTOR,BNIP3,KRAS,AKT1,RRAGD,ULK2,PLD1
PID_MYC_ACTIV_PATHWAY	ADHD	0.00057046	0.00552548	0.917771	49	0.506994	brain	TWAS	c2	0.917771	1	TRRAP,EIF4E,SUPT3H,TERT,GPAM,SHMT1,CDC25A,EP300,MAX,EIF2S1,PRDX3,MYCT1,RUVBL2,BCAT1,NCL,PTMA,RCC1,PFKM,RIOX2,SNAI1,PEG10,DDX18,NDUFAF2,PMAIP1,BIRC5,HSPD1,BMI1,NME1,NME2,TAF4B,CAD,TAF9,PDCD10,SERPINI1,IREB2,RUVBL1,LIN28B,CCND2,GAPDH
PID_MYC_PATHWAY	ADHD	-0.00760799	0.00932873	0.414761	18	0.697194	brain	TWAS	c2	0.414761	1	TRRAP,SUPT3H,PIN1,GSK3B,PPP2R5A,RUVBL2,AXIN1,MAX,TAF9,RUVBL1,SKP2,PAK2
PID_MYC_REPRESS_PATHWAY	ADHD	-0.00901596	0.00771257	0.242405	29	0.831077	brain	TWAS	c2	0.242405	1	MXD4,DKK1,SP1,ERBB2,ITGA6,EP300,NFYB,ITGB4,NFYC,DDIT3,SLC11A1,TSC2,NFYA,BRCA1,ALDH9A1,BCL2,WNT5A,ITGB1,MAX,SFXN3,CREB1,S100A7,NDRG2,GTF2H2,SMAD2
PID_NCADHERIN_PATHWAY	ADHD	0.000575707	0.0108467	0.957671	18	0.689496	brain	TWAS	c2	0.957671	1	CTNNA1,MAPK8,GAP43,DCTN1,ROCK1,FER,RAC1,DAGLB,PTPN1,AXIN1,CTNNB1,CDC42,JUP,CTTN,CDH2,MAPRE1,CTNND1,LRP5
PID_NECTIN_PATHWAY	ADHD	0.00273211	0.00621216	0.660082	30	0.60396	brain	TWAS	c2	0.660082	1	CTNNA1,PVR,NECTIN2,ITGB3,RAC1,AFDN,F11R,RAP1A,ITGAV,CTNNB1,CDC42,FARP2,CRK,CDH1,NECTIN1,PTPRM,IQGAP1,NECTIN3
PID_NEPHRIN_NEPH1_PATHWAY	ADHD	-0.00290633	0.00972082	0.764956	24	0.68813	brain	TWAS	c2	0.764956	1	MAPK9,MAPK10,MAPK8,KIRREL1,PIK3CD,PIK3R2,WASL,RAC1,NCK1,NCK2,TRPC6,PIK3R3,FYN,AKT1,F2RL2,CD2AP
PID_NETRIN_PATHWAY	ADHD	0.0127672	0.00968234	0.1873	23	0.0945276	brain	TWAS	c2	0.1873	1	MAPK3,WASL,RAC1,MAP2K2,PAK1,MAP1B,DOCK1,CDC42,PITPNA,NCK1,UNC5B,MAP2K1,YES1,UNC5A,BCAR1,DCC,FYN,NTN1
PID_NFAT_TFPATHWAY	ADHD	0.000129439	0.000996767	0.896678	15	0.451804	brain	TWAS	c2	0.896678	1	CASP3,DGKA,BATF3,GBP3,PTPN1,E2F1,ITCH,PTPRK,NFATC1,PRKCQ
PID_NFKAPPAB_CANONICAL_PATHWAY	ADHD	-0.00982505	0.0113801	0.387942	12	0.284868	brain	TWAS	c2	0.387942	1	NFKB1,UBE2D3,XPO1,PRKCA,SSPOP,MALT1,TNFRSF1A,ATM,RAN,ERC1,TRAF6
PID_NOTCH_PATHWAY	ADHD	-0.0106146	0.00773197	0.169809	32	0.711682	brain	TWAS	c2	0.169809	1	MAML1,CTBP1,RBPJ,NEURL1,MIB1,RBBP8,EP300,SSPOP,YY1,DTX1,DNER,JAG1,ADAM10,NCOR1,CBL,KDM1A,NOTCH4,PSEN1,NUMB,APH1B,ADAM12,MAML2,FURIN,SKP2
PID_P38_ALPHA_BETA_DOWNSTREAM_PATHWAY	ADHD	4.98E-05	0.000969983	0.959015	21	0.694456	brain	TWAS	c2	0.959015	1	EIF4E,USF1,ATF6,RAB5A,ESR1,ELK4,MAPKAPK2,DDIT3,MAPKAPK5,MEF2A,CSNK2B,PLA2G4A,MAPK11,RPS6KA5,NOS2,CREB1,MKNK1
PID_P38_ALPHA_BETA_PATHWAY	ADHD	-0.00806578	0.0105861	0.446105	20	0.0230969	brain	TWAS	c2	0.446105	1	DUSP8,CCM2,MAP2K6,RALB,RAC1,RIPK1,PAK1,MAP3K3,CDC42,YES1,MAPK11,TRAF6,FYN,PAK2
PID_P38_MKK3_6PATHWAY	ADHD	0.0159376	0.0117083	0.173444	17	0.147706	brain	TWAS	c2	0.173444	1	CAMK2B,CCM2,MAP2K6,MAP3K6,RAC1,MAP3K5,MAP3K3,MAP3K7,ATM,MAP3K4,TAB2,MAPK11,TAOK1,TRAF6
PID_P53_DOWNSTREAM_PATHWAY	ADHD	-0.000378465	0.000971186	0.696763	109	0.519226	brain	TWAS	c2	0.696763	1	PIDD1,CTSD,COP1,RCHY1,EGFR,TRRAP,PMS2,CASP6,SPP1,PRKAB1,TRIAP1,TADA2B,PERP,PTEN,FAS,RPS27L,DKK1,SP1,PCNA,STEAP3,GPX1,PCBP4,CD82,BBC3,SERPINE1,EP300,NLRC4,PRMT1,NFYB,DDX5,FDXR,MSH2,NFYC,TSC2,VDR,CARM1,SMARCA4,RB1,TAP1,BAK1,NFYA,CCNG1,DDB2,MMP2,AIFM2,CSE1L,BDKRB2,BCL2L2,CAV1,MET,CEBPZ,COL18A1,PMAIP1,BCL2,VCAN,TGFA,IGFBP3,IRF5,BID,PPM1J,SCN3B,PPP1R13B,MAP4K4,APAF1,E2F1,TAF9,TP53BP2,TP53I3,CASP1,DROSHA,TIGAR,HDAC2
PID_P73PATHWAY	ADHD	-0.000262914	0.000985408	0.789618	52	0.137913	brain	TWAS	c2	0.789618	1	RCHY1,CDK6,NSG1,FAS,JAK1,HEY2,BIN1,FASN,AEN,SP1,CCNA2,PIN1,NTRK1,BBC3,SERPINE1,EP300,BCL2L11,HAGH,RB1,BAK1,CLCA2,TP73,ADA,NDUFS2,BUB3,SERPINA1,WWOX,MAPK11,TUBA1A,BRCA2,CDK1,TP53I3,TP53AIP1
PID_PDGFRB_PATHWAY	ADHD	0.00161773	0.00466118	0.728543	80	0.776717	brain	TWAS	c2	0.728543	1	MAPK9,MAPK10,YWHAH,MAPK8,RAB5A,MAPK3,MAP2K7,SIPA1,YWHAQ,PIK3CD,PIN1,PIK3R2,S1PR1,PRKCA,WASL,ITGB3,WASF2,PRKCD,STAT1,BRK1,SLC9A3R1,GRB2,SPHK1,RAC1,AFDN,MAP2K2,PAK1,ARPC2,RAP1A,PTPN1,CYFIP2,ARAP1,ITGAV,PTPN2,ARPC5,RAF1,USP6NL,YWHAB,YWHAE,CRK,NCK1,CTTN,MAP2K1,YES1,HRAS,EIF2AK2,PTEN,RASA1,CBL,ABI1,ACTR2,KSR1,KRAS,BCAR1,PPP2R2B,RAB4A,PIK3CG,PIK3R3,FYN,TAGLN,IQGAP1,DOCK4
PID_PI3KCI_AKT_PATHWAY	ADHD	5.26E-05	0.009642	0.995645	18	0.30141	brain	TWAS	c2	0.995645	1	TBC1D4,GSK3B,KPNA1,YWHAH,AKT2,YWHAQ,MTOR,MAP3K5,MLST8,PDPK1,SLC2A4,CASP9,YWHAB,RAF1,AKT1
PID_PI3KCI_PATHWAY	ADHD	-0.000474048	0.00799763	0.952734	36	0.271863	brain	TWAS	c2	0.952734	1	ZAP70,BLNK,PIK3CD,PIK3R2,PLEKHA1,RAC1,PLCG2,RAP1A,ARAP3,INPPL1,CYTH2,YES1,HRAS,PTEN,KRAS,PIK3CG,PIK3R3,FYN,LAT
PID_PI3K_PLC_TRK_PATHWAY	ADHD	0.0139912	0.0102785	0.173447	18	0.216631	brain	TWAS	c2	0.173447	1	YWHAH,GAB1,YWHAQ,NTRK1,GSK3B,PRKCD,TRPV1,PDPK1,YWHAB,YWHAE,HRAS,KRAS,CREB1,AKT1,CAMK4
PID_PLK1_PATHWAY	ADHD	0.00139006	0.00659013	0.832941	31	0.136545	brain	TWAS	c2	0.832941	1	CENPE,NINL,CENPU,KIZ,CDC25B,BUB1B,NUDC,SSPOP,PAK1,SPC24,INCENP,TUBG1,CDC20,ECT2,BORA,KIF2A,CDK1,ROCK2,PRC1,PPP1CB
PID_PRL_SIGNALING_EVENTS_PATHWAY	ADHD	0.00306799	0.00992241	0.757171	16	0.701703	brain	TWAS	c2	0.757171	1	MAPK3,CCNA2,PTP4A2,ROCK1,ATF5,RAC1,ITGA1,AGT,RABGGTB,ITGB1,RHOC,BCAR1
PID_PS1_PATHWAY	ADHD	-0.00347011	0.00821494	0.672723	25	0.970898	brain	TWAS	c2	0.672723	1	FZD1,CTBP1,RBPJ,MAPK3,DKK1,GSK3B,NEDD4,ADAM10,SSPOP,DTX1,KREMEN2,MAP3K7,AXIN1,CTNNB1,NKD1,DVL1,TLE5,LRP6,APH1B,WIF1,FRAT1
PID_RAC1_PATHWAY	ADHD	0.0028454	0.00726025	0.695121	33	0.0842248	brain	TWAS	c2	0.695121	1	CTNNA1,MAPK9,LIMK1,NCF1,MAPK8,MAP2K7,MAP3K11,MAP2K6,ABI2,WASF2,BRK1,RAC1,WASF1,PAK1,ARPC2,PIP5K1A,CYFIP2,CTNNB1,ARPC5,CRK,CDH1,ABI1,ACTR2,BCAR1,CYBA,IQGAP1,PAK2
PID_RAC1_REG_PATHWAY	ADHD	5.61E-05	0.000994417	0.955035	36	0.405181	brain	TWAS	c2	0.955035	1	RASGRF1,RALBP1,SPATA13,CHN1,RAC1,ARHGEF7,ARHGAP9,ARHGEF25,RASGRF2,BCR,DOCK1,ARHGAP1,NGEF,PREX1,ABR,TIAM1,CHN2,ABI1,VAV3
PID_RB_1PATHWAY	ADHD	0.00554419	0.00673049	0.410086	34	0.901565	brain	TWAS	c2	0.410086	1	AATF,MAPK9,BRD2,CDK6,CTBP1,RUNX2,BGLAP,CCNA2,EP300,SFTPD,SMARCB1,SMARCA4,RB1,CCND3,RAF1,MET,MAPK11,E2F1,CCND2,SKP2
PID_REELIN_PATHWAY	ADHD	-0.00859209	0.00845396	0.309468	26	0.935879	brain	TWAS	c2	0.309468	1	MAPT,LRPAP1,MAPK8,ITGA3,MAP2K7,MAP3K11,GSK3B,GRIN2A,RAP1A,CRKL,MAP1B,CBL,NCK2,ITGB1,RELN,LRP8,FYN,AKT1
PID_REG_GR_PATHWAY	ADHD	0.00690541	0.00716662	0.335271	36	0.784357	brain	TWAS	c2	0.335271	1	MAPK9,NFKB1,MAPK10,YWHAH,MAPK8,MAPK3,BGLAP,GSK3B,PPP5C,EP300,VIPR1,STAT1,SMARCA4,KRT5,PBX1,NCOA1,POMC,MAPK11,PCK2,CREB1,AKT1,NFATC1,NR3C1,POU1F1,HDAC2,FKBP5
PID_RETINOIC_ACID_PATHWAY	ADHD	0.00746041	0.00983542	0.448137	16	0.705184	brain	TWAS	c2	0.448137	1	MAPK8,KAT2B,MAPK3,PRKCA,EP300,VDR,CDK7,CDK1,NCOA1,AKT1,NCOR2,RBP1
PID_RET_PATHWAY	ADHD	0.00189448	0.00777836	0.807573	25	0.68701	brain	TWAS	c2	0.807573	1	PXN,MAPK8,MAPK3,GAB1,PDLIM7,PRKCA,RET,RAC1,RAP1A,CRK,NCK1,HRAS,RASA1,DOK6,CREB1,BCAR1,GDNF,DOK5,GFRA1
PID_RHOA_PATHWAY	ADHD	0.00289487	0.00731845	0.692432	30	0.983239	brain	TWAS	c2	0.692432	1	LIMK1,LIMK2,MAPK8,MAP2K6,ROCK1,PLD2,MRTFA,SLC9A3,PIP5K1A,DIAPH1,CDC42,PTEN,PKN1,ITGB1,MAPK12,ACTA1,VCL,F2RL2,ROCK2,PLD1
PID_RHOA_REG_PATHWAY	ADHD	0.000266081	0.000991872	0.788498	37	0.912937	brain	TWAS	c2	0.788498	1	ARHGEF5,ARHGDIB,ARHGEF18,MYO9B,ARHGAP8,ARHGEF12,ARHGAP9,ARHGEF25,BCR,ARHGEF28,ARAP3,ARAP1,ARHGDIG,ARHGEF15,NGEF,ECT2,ABR,NET1,AKAP13,ARHGEF3,MCF2L,OBSCN,FARP1,VAV3
PID_RHODOPSIN_PATHWAY	ADHD	-5.92E-05	0.000994099	0.952517	18	0.252294	brain	TWAS	c2	0.952517	1	PDE6B,CNGA1,RDH5,GUCA1A,GUCA1B,SLC24A1,GUCY2D,RDH12,GNB5,RGS9BP,GUCA1C
PID_S1P_META_PATHWAY	ADHD	-0.00597091	0.00903921	0.508896	17	0.124171	brain	TWAS	c2	0.508896	1	GNAI2,S1PR1,GNA11,GNA15,GNA13,ABCC1,S1PR2,SPHK2,SGPL1,SPHK1,GNAZ,GNA12
PID_S1P_S1P2_PATHWAY	ADHD	-0.00256425	0.0078348	0.743449	19	0.0825419	brain	TWAS	c2	0.743449	1	MAPK8,MAPK3,GNAI2,GNA11,GNA15,GNA13,RAC1,PAK1,S1PR2,GNAZ,GNA12
PID_S1P_S1P3_PATHWAY	ADHD	0.000710268	0.00684368	0.91734	25	0.186117	brain	TWAS	c2	0.91734	1	MAPK3,GNAI2,S1PR1,GNA11,GNA15,ITGB3,GNA13,RAC1,S1PR2,ITGAV,GNAZ,GNA12,AKT1
PID_SHP2_PATHWAY	ADHD	-0.010223	0.00880359	0.245549	26	0.453648	brain	TWAS	c2	0.245549	1	EGFR,EGF,KDR,IFNGR1,JAK1,GAB1,NTRK3,NTRK1,STAT1,AFDN,MAP2K2,FRS3,RAF1,MAP2K1,HRAS,LMO4,KRAS,IL6ST,GAB2,IGF1R
PID_SMAD2_3NUCLEAR_PATHWAY	ADHD	0.00032064	0.00805814	0.96826	31	0.608484	brain	TWAS	c2	0.96826	1	SAP30,CTBP1,RUNX2,KAT2B,SP1,ESR1,SERPINE1,EP300,SIN3B,SAP18,TCF3,PIAS4,HNF4A,SNIP1,VDR,MED15,SP3,LAMC1,SKIL,NCOR1,IRF7,MAX,CREB1,NCOA1,AKT1,NR3C1,TGIF1,HDAC2,SMAD2
PID_SYNDECAN_2_PATHWAY	ADHD	-0.0018345	0.00662225	0.781764	32	0.0248223	brain	TWAS	c2	0.781764	1	LAMA1,CASP3,MAPK8,MAPK3,FN1,PRKCD,EPB41,MMP2,ITGA5,TRAPPC4,CAV2,HRAS,RASA1,EPHB2,ITGA2,ITGB1,KNG1,NF1
PID_SYNDECAN_4_PATHWAY	ADHD	0.00595814	0.0107585	0.579711	16	0.39471	brain	TWAS	c2	0.579711	1	LAMA1,FGF2,PRKCA,FN1,THBS1,PRKCD,RAC1,MDK,SDC4,F2,ITGA5,GIPC1,ITGB1,FZD7,PLG,ADAM12,ACTN1
PID_TAP63_PATHWAY	ADHD	-1.24E-05	0.000987402	0.990006	47	0.485612	brain	TWAS	c2	0.990006	1	PERP,FAS,ITGA3,AEN,MFGE8,SP1,YWHAQ,BBC3,EP300,PRKCD,FDXR,ITGB4,EVPL,SSPOP,SMARCD3,VDR,TFAP2C,CLCA2,DST,CABLES1,ADA,NOC2L,JAG1,PMAIP1,IGFBP3,GPX2,TRAF4,TP53I3
PID_TCR_PATHWAY	ADHD	0.00226932	0.00692292	0.743064	46	0.248499	brain	TWAS	c2	0.743064	1	ZAP70,HLA-DRA,TRPV6,PRKCB,SH3BP2,DBNL,PRKCA,MALT1,RASSF5,RAP1A,STK39,CD4,CDC42,CARD11,NCK1,SLA2,HRAS,PTEN,CBL,RASGRP1,STIM1,KRAS,LCP2,MAP3K8,TRAF6,FYN,AKT1,CD247,PRKCQ,LAT,GAB2
PID_TCR_RAS_PATHWAY	ADHD	0.01461	0.0111848	0.19147	15	0.652202	brain	TWAS	c2	0.19147	1	PRKCB,MAPK3,PRKCA,RAF1,MAP2K1,HRAS,PTPN7,KRAS,MAP3K8
PID_TELOMERASE_PATHWAY	ADHD	-0.00592493	0.00595933	0.320112	44	0.537406	brain	TWAS	c2	0.320112	1	EGFR,SAP30,NFKB1,IFNAR2,EGF,TERT,MAPK3,SMG5,SP1,RAD9A,RPS6KB1,XRCC5,ESR1,MTOR,SIN3B,SAP18,NCL,PARP2,ATM,SP3,RAD50,ZNFX1,TERF2,POT1,MAX,E2F1,TERF2IP,YWHAE,SMG6,RAD1,AKT1,HDAC2,MRE11
PID_TGFBR_PATHWAY	ADHD	0.00343195	0.0080493	0.669841	34	0.0824256	brain	TWAS	c2	0.669841	1	FKBP1A,SMURF1,DACT2,EIF2A,BAMBI,RPS6KB1,ZFYVE16,SPTBN1,MAP3K7,AXIN1,PDPK1,CTNNB1,SKIL,RNF111,CAV1,TAB2,OCLN,TGFBR3,SMAD2
PID_THROMBIN_PAR1_PATHWAY	ADHD	-0.00279221	0.0067004	0.676881	31	0.13862	brain	TWAS	c2	0.676881	1	PRKCB,GNAI2,GNA13,PRKCA,ROCK1,GNA11,GNA15,PRKCD,SNX1,PLCB1,F2RL2,F2R,PLCB3,F2,GNAZ,PKN1,AKAP13,TRPC6,GNA12,GRK3,ROCK2
PID_TNF_PATHWAY	ADHD	0.00100079	0.007017	0.886587	31	0.036883	brain	TWAS	c2	0.886587	1	SQSTM1,NFKB1,MAP2K7,ADAM17,MAP4K5,STAT1,MAP3K5,RIPK1,MAP3K3,MAP3K7,TNFRSF1A,MAP4K2,MADD,CASP8,CAV1,FADD,TAB2,SMPD1,MAP4K4,TNIK,SMPD2,RFFL
PID_TRKR_PATHWAY	ADHD	-0.00116866	0.00696339	0.866718	42	0.895648	brain	TWAS	c2	0.866718	1	RASGRF1,SHC2,RGS19,SQSTM1,NGFR,MAPK3,RIT1,NTRK3,MATK,NTRK1,SH2B1,RAC1,DNAJA3,RAP1A,CRKL,EHD4,DOCK1,FRS3,CDC42,CRK,TIAM1,MAP2K1,HRAS,RASA1,FAIM,GIPC1,MCF2L,KRAS,RIT2,GAB2,DYNLT1
PID_VEGFR1_2_PATHWAY	ADHD	0.00283221	0.0053166	0.594234	54	0.567187	brain	TWAS	c2	0.594234	1	CTNNA1,PRKAB1,PXN,CAMKK2,PRKCB,KDR,MAPK3,MAP2K6,PRKCA,ROCK1,NEDD4,ITGB3,PRKCD,AKAP1,MAP2K2,ITGAV,CTNNB1,PTPN2,CDC42,RAF1,NCK1,CAV1,MAP2K1,HSP90AB1,CBL,PRKAA1,MAPK11,VTN,VCL,PRKAA2,FYN,AKT1,MYOF,IQGAP1,FES,PAK2
PID_VEGFR1_PATHWAY	ADHD	0.00294668	0.0101559	0.771706	20	0.181691	brain	TWAS	c2	0.771706	1	SHC2,PRKCB,NRP1,MAPK3,PRKCA,PDPK1,VEGFB,HIF1A,NCK1,CAV1,RASA1,NRP2,CBL,AKT1,CD2AP
PID_WNT_CANONICAL_PATHWAY	ADHD	0.0165505	0.0113514	0.144835	15	0.101057	brain	TWAS	c2	0.144835	1	GSK3B,PPP2R5A,PI4K2A,KLHL12,CUL3,AXIN1,CTNNB1,DVL1,CAV1,LRP6,NKD2
PID_WNT_NONCANONICAL_PATHWAY	ADHD	0.00769005	0.0110144	0.485063	19	0.311392	brain	TWAS	c2	0.485063	1	MAPK9,MAPK10,MAPK8,ROCK1,RAC1,MAP3K7,CDC42,DVL1,YES1,TAB2,WNT5A,FZD7,DAAM1
PID_WNT_SIGNALING_PATHWAY	ADHD	1.35E-05	0.000995656	0.989152	21	0.908184	brain	TWAS	c2	0.989152	1	WNT3,FZD1,KREMEN1,RYK,DKK1,KREMEN2,RSPO1,FZD9,WNT5A,WNT7B,WNT7A,FZD7,FZD8,LRP6,WNT2,WIF1
PIONTEK_PKD1_TARGETS_UP	ADHD	0.000148383	0.000985473	0.880315	42	0.119031	brain	TWAS	c2	0.880315	1	EGF,ACSM5,TOM1L2,PIM3,MPV17L,CYP2D6,SLC27A2,ENTPD5,ACOX2,SLC13A3,DNASE1,RDH16,PTER,GGCT,SORD,ALDH8A1,HAAO,PRODH,FKBP5
PIT1_Q6	ADHD	-0.00019808	0.000969177	0.838057	111	0.250599	brain	TWAS	c3	0.838057	1	TAS2R7,EN2,VKORC1L1,LDB2,LGI2,PRDM8,HHIP,UBE2K,BEND4,FGFR3,MXD4,KIAA0825,CAST,NRP1,ENTPD1,MEIS1,CSAD,PGAP3,DSCAM,ATP1B1,DOCK7,GPX1,IBSP,MRPS23,SKA2,CCDC8,COL13A1,HIVEP1,NANOS1,SEMA7A,BAZ1A,TDRD5,TMCC2,RBFOX2,C1QTNF6,ITGA8,ARHGAP44,SOBP,PPP1R14C,SLC39A13,MYBPC1,PRSS35,NPR3,EHF,MPPED2,DCDC1,SLC7A8,ANKS1B,CHN2,NEUROD6,INO80D,PRR34,RHEBL1,DCHS1,LRRFIP2,TPM1,FAM53B,RELCH,NPM3,SPAG5,FGF7,SIAH3,SEMA3A,PPP2R2B,MAP3K20,STXBP5,CNTNAP4,PTCH2,EIF2B3,OSBPL7,UBE2Z,CCDC91,TMTC1,CARTPT,MARCKS,VAMP3,GAB2,TMTC2,ZNF385B,TSHZ2,RNF213
PITX1_TARGET_GENES	ADHD	1.76E-05	0.000559105	0.974843	262		brain	TWAS	c3	0.974843	1	MMAB,MVK,RPS17,UBE2Q2P1,DHODH,GLOD4,MRM3,PTBP1,RAB4B,DMAC2,SMG9,IL17RA,TRIM26,RABGEF1,ABHD11,CYP51A1,ALG3,ECE2,MANBA,LMO7,CFAP298,IFNAR1,BOD1L1,RPLP0,MLEC,ANAPC5,PSMD9,TBC1D19,RPS12,OCIAD1,LINC02427,CCDC127,SDHA,ERBB3,UQCRC2,EARS2,UBFD1,SERP1,SELENOT,PPP4R3B,EFHC1,SLC38A10,ZNF740,CBX5,ZMYND12,PPCS,NT5C3A,NOP16,UIMC1,GCDH,LZIC,NMNAT1,ARL6IP1,GNAI2,HYAL3,NAA80,PARP3,CMSS1,TULP3,SLC25A12,ANKFY1,SPAG7,SLC35E3,YEATS4,SAMM50,ZCWPW1,MEPCE,FIS1,ACKR2,MTHFD1,EIF2S1,SCYL3,KATNBL1,EMC4,CEP85,STOML1,MAN2C1,FBXO22,TMEM143,PRMT1,FADS1,TFAM,C12orf73,TDG,THUMPD3,BRK1,BLOC1S5,C20orf96,SLC52A3,IKZF5,ACADSB,LNPEP,THBS4,AGPAT1,ARMH4,PSMA3-AS1,ARID4A,PPM1A,NAA25,STAP2,ABHD2,RCCD1,DARS2,CAPS2,SMIM2-AS1,TTC32,PPIL2,R3HDM1,UBLCP1,TTC1,FBXL13,DLEU2,DLEU1,ATP7B,ALG11,MMUT,CENPQ,CD27-AS1,TAPBPL,VAMP1,MRPL51,NCAPD2,GAPDH,MLF2,APBB3,NDUFA2,IK,ZNF497,ZNF184,ARAP1,STARD10,TMEM14C,CENPK,PPWD1,SREK1,KLHDC10,CROCCP2,MST1P2,EXOC8,SPRTN,COX15,CUTC,AAGAB,IQCH,FEM1B,HMGXB3,G3BP1,MFSD11,FAM174B,PRMT2,ADGRF3,SELENOI,SNX17,GPN1,DESI1,BNIP1,PCCB,ARMC10,NUP42,ENC1,FBL,GON7,UBR7,ATAD1,GIN1,PPIP5K2,LINC00933,ACTR2,FAR1,ZNF669,HHLA3,FBXO38,GRPEL2,MRPL55,GUK1,DUSP19,SLC30A5,TMEM59,TCEANC2,PCSK9,CDC7,PGGT1B,FAM114A2,MFAP3,CCDC163,MVD,SNAI3-AS1,GPRC5A,DDX55,ATG9A,VSIG10,KIAA1549,SPEF2,SLC22A18,TMEM19,MCEE,MPHOSPH10
PITX2_Q2	ADHD	-0.000354239	0.00357677	0.921107	124	0.265637	brain	TWAS	c3	0.921107	1	ZNF516-DT,FAM53C,N4BP2,PLXNA2,MSX1,OR2L13,PRDM8,PDGFA,ERBB3,MIP,RBMS2,LTBP1,HSD3B7,SORBS2,JOSD2,PBXIP1,FAM89B,ACTN3,PDLIM7,BAMBI,RIN2,FOXN3,FIZ1,BEST3,GSK3B,GDNF,EGFLAM,DNAH11,SNX6,SLC26A9,SEMA5B,MYLK,CACNA2D3,BMP4,MED13,ASPA,FIGN,MANEAL,USPL1,SEPTIN10,SOWAHC,COL2A1,IGSF21,TTC9C,SPTSSB,TAPBP,KCTD15,PBX1,RXRG,MRPL58,AANAT,AQP5,NDUFS2,RYBP,DDX17,JOSD1,SLC37A4,SLC29A3,CPNE1,RMDN2,BCL2,HRK,KLHL41,GAD1,BMPR2,BMI1,BRCA2,LRP6,GRIN2B,LMO4,CRYGS,PYY2,DPYSL5,SNX17,SIAH3,OMG,SLC39A2,NDRG2,JAKMIP2,ORC4,TNKS1BP1,SLC43A3,TMED7,MEOX2,SLITRK5,TUBA8,CGGBP1,RASAL2,TMEM132E-DT,TMEM132E,FES,ABI3BP,HPSE2,CD2AP,ARMH4,ROBO3,C16orf74
PKCA_DN.V1_DN	ADHD	0.000134392	0.00069291	0.846212	127		brain	TWAS	c6	0.846212	1	GGNBP2,CFD,GABBR1,ECE2,COL25A1,TIFA,LARP7,EAF2,CP,WASHC4,CKAP4,TLR2,PDGFC,GASK1B,SUOX,ABCA4,RWDD3,PTK6,RHOJ,HK2,FXYD4,PRKCA,BARD1,APOC1,KLHL1,EDN3,BATF3,MC1R,SLC14A1,MAP3K6,MYO1B,COCH,GBP1,HS3ST3A1,ALDH7A1,TNFRSF12A,CABYR,SEMA6C,GATAD2B,BID,TXNRD2,TMPRSS5,KANK2,SP140,PCDHB15,PRPF40A,ANKS1A,DLG4,HES7,CHST1,PRKN,RFX2,CYGB,SNTB2,SHF,EIF4E3,DDX6,TRPV2,OTUB2,CFH,CLEC7A,CLEC4D,ACOT1,BCKDHB,MGAT4C,KCNIP2,ENPP4,ABI3BP,NFKBIZ,TNNI2,ZSCAN2,GAS2
PKCA_DN.V1_UP	ADHD	9.13E-06	0.000692978	0.989486	132		brain	TWAS	c6	0.989486	1	CMTR2,CASP6,SEC14L2,SCOC,IL15,RDH5,RDH16,PDK2,KIRREL1,LIX1,SLC23A2,ORMDL3,PSMC3IP,DDX60,RTBDN,C3orf62,BSN,TTI1,NXNL1,SLC2A5,ZFPM1,DBNDD1,SLC27A2,YJEFN3,PAQR7,CYP11A1,NRG4,GHRL,GPR155,GFAP,GSTA4,CDIP1,TUBB2B,OAS3,SPNS2,NMT2,GSTT1,UPB1,CD36,TCHH,FBLN1,NECAB2,ALOX12P2,PASK,SLCO1C1,GALNT6,CES1,GNAO1,ACOT12,SSBP2,ADA,CCN5,VWA1,TSKU,BBOX1,RETSAT,ELMOD3,RNASE1,SLC7A8,DHRS1,LTB4R,TPMT,ADORA2B,SPTBN4,NOS1,GSTM4,GSTM1,GLI2,RDH12,PPP6R2,TYMP,CES2,SMPD3,TMEM135,LPAR3,SLC2A2,SLC20A1,HLA-E,SHISA2,ADCY3,TUB,TET1,RAB30,CREB3L2,MGMT
PLASARI_NFIC_TARGETS_BASAL_DN	ADHD	-0.00568956	0.00988929	0.565071	18	0.617761	brain	TWAS	c2	0.565071	1	ENPEP,SLIT2,STARD4,LSS,EPHB2,VWA5A,IFI16,FLI1,RBP1,EPHA3,EBF3
PLASARI_NFIC_TARGETS_BASAL_UP	ADHD	0.000443871	0.00752135	0.95294	35	0.840318	brain	TWAS	c2	0.95294	1	PARM1,SHROOM3,PERP,RGS4,RGS5,CACNA1G,SNCA,PLSCR1,NNAT,THSD4,SEMA4F,COL2A1,CHODL,CLCA3P,KCNMB4,PPP1R3C,ACOT1,WNT5B,KCNA5
PLASARI_TGFB1_SIGNALING_VIA_NFIC_10HR_DN	ADHD	0.00594987	0.00885761	0.501759	24	0.443841	brain	TWAS	c2	0.501759	1	ACAN,ALDH1A3,FAM111A,RAB3IL1,C12orf73,CCN5,LSS,ZNF624,PTPN18,MCF2L,VWA5A,SLC37A2,FLI1,RBP1
PLASARI_TGFB1_SIGNALING_VIA_NFIC_10HR_UP	ADHD	-7.54E-05	0.000984615	0.938923	54	0.661715	brain	TWAS	c2	0.938923	1	PARM1,SPARCL1,CD38,PERP,FAS,RGS4,RGS5,TMTC4,PLSCR1,NNAT,CPXM1,STEAP2,ITGA1,IFI44,SEMA3C,COL2A1,KDM5A,CHODL,CLCA3P,MPZL2,IRAG1,CYP2J2,ORAI2,PLEKHH2,OLR1,GVINP1,FGF7,F3,ENPP5
PLASARI_TGFB1_SIGNALING_VIA_NFIC_1HR_DN	ADHD	0.0056456	0.00517423	0.27523	77	0.662712	brain	TWAS	c2	0.27523	1	DPYSL4,MEG8,CAMK2D,CENPE,FAT4,HSD17B11,PERP,RGS4,RGS5,TMTC4,CTSF,PC,ATP1B1,SEMA3B,NNAT,PTK7,RESF1,SLC14A1,CDO1,ANGPT4,CAP1,ST3GAL5,TUBB2B,RBFOX2,IFI44,SLC12A2,SELENBP1,SPTBN1,COL2A1,MAP1B,KDM5A,FGFR2,CD14,CHODL,CUL5,PLEKHG1,ATP9A,CLCA3P,NPR3,DDX6,CBL,PTH1R,PPP1R3C,SNCG,INO80D,NET1,LUZP1,WNT5A,GOLGA4,TPM1,CPD,SNX18,RGS17,CACNA1H,CYP39A1,MAP3K2,ENDOD1
PLASARI_TGFB1_TARGETS_10HR_DN	ADHD	0.000187969	0.000684874	0.783733	195		brain	TWAS	c2	0.783733	1	MRC1,ARHGAP28,LILRB3,LILRB4,DDIT4L,KLHL24,LMO7,FAT4,LDB2,HERC6,MTERF2,EYA4,SIM2,PARP9,TRIM2,RSPO3,RASGRP3,SORBS2,ABLIM1,WDR19,THSD7A,PTEN,IFIT2,IFIT1B,PLSCR1,ZIC1,ITGB3BP,ARL6IP1,MGST1,TRIM37,LIFR,EPHX1,CENPJ,KNSTRN,NUSAP1,SLC14A1,DIXDC1,STAT1,MSH6,ZNF467,MRGPRF,GLRX,PRIM1,PLCB1,SERPINB1,SERPINB9,SERPINB6,ZNF608,CD36,SLC12A2,PLEK,SLC40A1,ACADM,ZFP28,FGFR2,AQP1,DZIP1,RCBTB2,CENPK,PLEKHG1,ARNT2,NUF2,PBX1,PMP22,RNASEL,PRSS35,NPR3,ADAMTS5,SORD,FIGNL1,CAND2,CBX6,ZWILCH,PPP1R3C,EIF2AK2,CYP1B1,RFC4,RTP4,PTX3,SLC24A3,AMPD3,SERHL2,TCEA3,GSTM1,SLC16A4,MASTL,ACSS2,CNKSR3,PLEKHH2,VWA5A,ARID5B,CDH2,FGF7,TSPY26P,EVI2A,SEMA3A,PDE1A,TGFBR3,EDNRB,FBXL7,TMEM53,PIK3R3,PLPP3,PRRX1,RAB30,MARCKS,IL6ST,CLIP4,ARHGAP18,EBF3,GAS2
PLASARI_TGFB1_TARGETS_10HR_UP	ADHD	7.66E-05	0.000969525	0.937016	129	0.26528	brain	TWAS	c2	0.937016	1	CRISPLD2,DUSP14,GFPT2,PRKG2,PI4K2B,NIPAL1,WNT9A,PDGFA,RBFOX1,RASL11B,PDGFC,GUCY1B1,FGF2,SERP1,GALNT3,NES,HIVEP3,TTC9,PRKAR2A,HK2,PVR,ALDH1A3,SERPINE1,SPATA13,ITGB3,KLF13,OTUD7A,SEMA7A,NUAK2,KLHDC8A,MGLL,FLNB,LPIN3,ENPP1,FOXS1,CD40,THBS4,GCH1,BAIAP2L1,TNFRSF12A,MEGF10,F2RL1,OLFM2,SNAI1,HBEGF,GCNT2,KCTD11,HIP1R,ALDH1A2,COL8A2,SPHK1,ITGA5,JAG1,HSPA2,PLEKHG3,RAP1GAP2,FXYD6,UNC5B,ALS2CL,UBE2G2,PMAIP1,HEYL,PKP1,TNNT2,LRRFIP1,CMKLR1,LRRC8C,PMEPA1,SLC41A2,NUAK1,OLR1,IER2,LRP8,TIMP3,KCNK1,GJB2,RNF149,IL18R1,CARD10,SLC20A1,ACTA1,KLHL29,CDH6,MICAL2,ANKH,STK38L,ADAM12,TSPAN2,LMO1,NFATC1,GREM2,MYO1D,FKBP5,CREB3L2,PDE4DIP,CDYL2,ENDOD1,SOCS2,TMCC3
PLASARI_TGFB1_TARGETS_1HR_UP	ADHD	0.00990607	0.0130767	0.44873	16	0.152283	brain	TWAS	c2	0.44873	1	WNT9A,RASL11B,SPSB1,SERPINE1,SPATA13,NUAK2,SNAI1,HBEGF,ZMIZ1,ID4,FBLN2,SLC20A1
PODAR_RESPONSE_TO_ADAPHOSTIN_UP	ADHD	0.0016478	0.00417925	0.693374	91	0.492649	brain	TWAS	c2	0.693374	1	EIF2AK3,SQSTM1,PNRC1,SLC7A11,MSX1,CCNG2,PRDM4,IL15,IFNGR1,PALLD,NEK1,GLRX,ITGAX,MORC3,IFRD1,NEAT1,ADAM17,MACO1,RPL13P5,CLEC2B,BSDC1,CSGALNACT2,BBC3,RPS6KC1,STEAP1,TRIB3,CD55,HEXIM1,IL23A,DDIT3,SLC38A2,TUBB2A,HSPA13,OSER1,MXI1,ASNS,NAP1L1,PLEK,FNDC3A,GARS1,DNAAF1,GCLM,CHAC1,CEBPG,HDLBP,TMCO3,RAP2B,DNAJB4,RGS2,MAP1LC3B,ATF4,TES,CCPG1,PMAIP1,DNAJB1,HSPA1B,HMOX1,IGFBP3,TUBA1A,ARID5B,MIR22HG,FYN,STX3,TMEM140,ASF1A,CARS1,GAB2,ACTR10,AKR1C1,AKR1C3,CCSER2
POMEROY_MEDULLOBLASTOMA_DESMOPLASIC_VS_CLASSIC_DN	ADHD	0.000253651	0.000988221	0.79743	49	0.0808023	brain	TWAS	c2	0.79743	1	RPS17,UCHL1,NTRK3,INSM1,ALDH1A3,TCF12,APOD,SCG5,RPS11,QSOX1,NHLH1,RPS18,RPL10A,GCNT2,CCND3,LAMC1,RPS23,VCAN,CFH,BCL2,CYFIP1,LMO4,NFATC4,FIG4,TFDP2,RPS29
POMEROY_MEDULLOBLASTOMA_DESMOPLASIC_VS_CLASSIC_UP	ADHD	-0.000219704	0.00597569	0.970671	49	0.409184	brain	TWAS	c2	0.970671	1	BSG,GPX4,CPOX,MYL5,CRABP2,ARL6IP1,PDE4C,NOMO1,ILVBL,PPP2R1B,NUCB1,ABL2,CHI3L1,FPR1,THBS4,COL2A1,DYRK4,GNB3,ATP1B2,AANAT,CBX5,PSMB5,ACLY,LRP8,E2F1,POLR2F,STX3,TP53BP2,PRDX1,SMAD2
POMEROY_MEDULLOBLASTOMA_PROGNOSIS_DN	ADHD	-0.000825419	0.00515823	0.872866	49	0.340935	brain	TWAS	c2	0.872866	1	RPS19,UBE2D3,UCHL1,ATP5MC2,CBX5,RPS14,BARD1,ATIC,CDC25B,RPL29,TKT,TRAP1,RPSA,NCAPD2,RPS18,RPL10A,NME4,COX8A,RPS8,RPS25,SLC29A1,SRI,SNRPD2,CAD,RPL27A,LDHB
POMEROY_MEDULLOBLASTOMA_PROGNOSIS_UP	ADHD	0.00628471	0.00581788	0.280035	47	0.861183	brain	TWAS	c2	0.280035	1	AP3B2,IDUA,CRMP1,PLOD1,ACSL1,SLCO2A1,NPIPB3,NTRK3,GAP43,USP4,AMT,NPIPA1,PTK7,APOD,IRF3,NUP62,NHLH1,ACADVL,GPS2,NBL1,ECH1,COL6A2,BRME1,NDN,TLE5,ZKSCAN7,REEP5,ASIC1,SATB1,GTF3C1,DYNLT1
POOLA_INVASIVE_BREAST_CANCER_DN	ADHD	2.74E-05	0.000691216	0.96843	140		brain	TWAS	c2	0.96843	1	MAPT,ARHGEF5,AZGP1,NPY2R,PDGFA,TAPT1,ITGA7,SEZ6L2,INPP4B,FGF2,TIMM44,IGFBP2,RABEP1,SYT17,ACSM1,CCDC170,ESR1,EDN3,FBXO2,PEX6,CDK10,CRLF1,CYP1A1,PPIP5K1,LAMB3,IL17RB,KCTD2,EXOC7,PKP1,CHI3L1,ACADSB,WNT5A,FLNB,MYLK,SDC4,WFDC2,OXTR,GSTT1,SLC27A6,ZDHHC11,ALDH4A1,AK5,CD59,KRT5,ECE1,LGALS4,KDM4B,ERBB4,GOLGA2P5,LTF,PPP1R3C,DNAJC12,PGGHG,CD151,LTBP4,MIA,TESC,BST2,CA12,KLK10,CYP4B1,SYMPK,FRZB,SERPINA5,CLMN,TDRD12,DKK3,ANKH,WIF1,SCUBE2,LTBP3,SSH3,CELSR2,IFT140,PTN,GFRA1,IGF1R,SYNM,TF,DCT
POOLA_INVASIVE_BREAST_CANCER_UP	ADHD	-0.000207152	0.000685083	0.762367	174		brain	TWAS	c2	0.762367	1	LILRB2,LILRB1,LILRB4,LTB,AIF1,HLA-DRB6,HLA-DRB1,HLA-DQA1,HLA-DMB,TRBC2,TPK1,HOPX,PLAC8,BANK1,TDO2,CXCL11,PRKCB,CD38,HCLS1,S100P,GINS1,CH25H,CENPU,ITGAX,CCNA2,RASSF2,HYAL1,FN1,APOC1,CPM,LYZ,STAG3,SERPINE1,BUB1B,NUSAP1,SLC7A5,CPNE7,KIF15,GREM1,SELL,ADGRE2,RET,CD52,THEMIS2,CD6,STAT4,SOAT1,CHIT1,AHI1,GBP1,BCAT1,IRAG2,CD40,HS3ST3A1,GLIPR1,TRIP13,IL32,CD53,PLEK,ARHGAP25,PSTPIP1,TNFAIP6,COL5A2,SP140,LOXL1,RHOF,CEMIP,CDC20,KIF2C,SLAMF8,FCER1G,FCGR2A,FCGR3A,RGS4,GNLY,TRDC,TRAC,SLC7A7,CSF2RB,KDELR3,TFEC,TYMS,ITGB2,KMO,TRGC1,NET1,BIRC5,DSC2,VCAN,CALU,CLEC7A,FKBP11,TRAF3IP3,NEK2,CTSC,LRP8,LGALS9,LAPTM5,EVI2A,GPR65,CPPED1,LCP2,CDK1,MNDA,ADAM12,SRGN,SPC25,ISG20,FANCI,PRC1,IL18R1,GPSM2,PTTG1,PLA2G7,GAB2,NARS2,FCGR1A,ECM1,CTSS,TNFSF4,ABCC4
POS_HISTAMINE_RESPONSE_NETWORK	ADHD	0.00243419	0.00771419	0.752346	29	0.68952	brain	TWAS	c2	0.752346	1	CAMK2N2,IL15,NDST1,G3BP1,ENAH,UPP1,ARF4,TAX1BP3,SLC7A1,ASNS,GARS1,LOXL1,ACP3,TIAM1,FBLN5,LMO1,CDK2AP1
POU1F1_Q6	ADHD	6.99E-05	0.000691848	0.919545	144		brain	TWAS	c3	0.919545	1	STK32C,STAC2,ZNF516-DT,TMEM74B,MAPK9,EN2,PDLIM5,EIF4E,KCTD8,VGLL4,PRDM8,FBXW7,FHDC1,OLFM4,THBS2,NRP1,FZD8,SPRYD3,ZIC4,ZIC1,RHOD,GAP43,DOCK7,MYO15A,PDZRN4,VCPKMT,CRIM1,CDC42EP3,MKS1,ZNF579,ZCWPW1,MEPCE,SUGP2,ARMC6,FGF12,HIVEP1,COMMD10,TDRD5,TMCC2,DLST,SLC25A26,NHLH1,PPOX,ST3GAL5,BMP4,TNFRSF12A,ROGDI,CCDC122,CYFIP2,BCAR3,ZNF384,DIAPH1,FCHSD1,TYRO3,PDE2A,CLEC18C,TRMT112,PRDX5,NPHP4,MYBPC1,ZMIZ1,SYT16,ADAMTS5,TMEM126B,ZNFX1,MYO1C,PKP4,SKIL,JAG1,UHRF1,SPTB,CPNE1,DLGAP4,ANKMY2,HDAC9,TMIE,PRIMA1,WDR73,PRR34,DPY19L3,PRKAA1,BACE2,APBB1,NPM3,MYO18A,JAKMIP2,ELMOD1,ANK3,CNTNAP4,PIK3R3,GORAB,SEPHS1,ASF1A,CASQ2,SLC26A8,SWT1,TMTC2,ADCYAP1,SLC37A2
POU3F2_01	ADHD	-1.32E-05	0.00097737	0.98921	75	0.909922	brain	TWAS	c3	0.98921	1	STAC2,NSF,CXCL2,IQCB1,EAF2,NRP1,RIT1,RHOD,FGFR4,NSD1,PDZRN4,KLHL1,LOX,CSNK1G3,COL13A1,HIVEP1,NANOS1,BAZ1A,TDRD5,PPOX,ASPA,GNB3,CHMP2A,TAPBP,KCTD15,ALDH1A2,MYBPC1,SPTB,SYNGR1,CUX1,HDAC9,TWIST1,CDH10,WNT5A,SYNPR,SIAH3,KCNK10,PRRX1,RAB3C,TMEM179
POU3F2_02	ADHD	0.000354988	0.000959689	0.711458	134	0.103543	brain	TWAS	c3	0.711458	1	OGDHL,LRFN5,ZNF516-DT,MYT1,PKD2L2,COL25A1,RCAN1,TAMM41,PHC2,RASGEF1B,CDK11A,PANK4,RBPJ,TBC1D19,PDGFA,OLFML2B,NEUROG2,PCDH8,LIPG,HSD3B7,CDH13,GPR85,HIVEP3,ZIC4,PDZRN4,STRN4,FKRP,ZSCAN21,CUX1,DIXDC1,NRG4,CPSF7,SDHAF2,C6orf62,H3C3,H2BC4,CCDC80,C17orf58,LOX,SNCAIP,EMILIN3,PCNX4,ASPA,OSER1,ADD3,SOBP,PLCD4,HS6ST3,TAPBP,NUDT3,CXADR,PAK1IP1,PRRC2A,KRT83,TFAP2C,MAP2K5,CABLES1,UNC13D,ASXL2,ATP13A4,NEK10,SOSTDC1,HDAC9,SCRN1,PTEN,SLC24A3,MTF1,HPCAL4,LINC01164,DSG1,DNAH7,BMPR2,PDE3B,BMI1,PNMA1,UTP18,LMO4,CYP4B1,NUFIP2,FGF7,NOL4L,TFB2M,SEMA3A,MDM1,KCNK2,PPP2R2B,LYST,HTR4,ING1,RAB3C,CADM2,POU1F1,SATB1,GOLPH3L,TMTC2,FSIP2,RAB6C,GAS2
PPARA_TARGET_GENES	ADHD	0.000132296	0.000986586	0.893327	42	0.200219	brain	TWAS	c3	0.893327	1	HMGB3P22,ZSCAN21,CYP51A1,PEX1,SLC9B1,NFE2L2,PAN2,IL23A,PPIA,RPS14,A2M-AS1,GABPB1-AS1,TRPM7,CAPRIN2,BICD1,FDXACB1,PPHLN1,OAZ2,DENND4A,HECTD4,SIRT6,HNMT,DDX42,ARHGDIG,NAGLU,CARD8,CAPZA2,ZNF770,CALU,ATP6V1F,PAPLN,NME1,BCL2L13,ERC1,SLC25A3,POLR3G
PPARGC1A_TARGET_GENES	ADHD	8.42E-05	0.000700179	0.904248	71		brain	TWAS	c3	0.904248	1	PWWP3A,MGST2,ALB,TCP1,MRPL18,ZFAND2A,ZFAND2A-DT,CYP4F12,BST2,MVB12A,ELL,UBOX5,FASTKD5,XPNPEP3,MTFR1L,ATP5MC3,NRSN2-AS1,NRSN2,FBXO15,TIMM21,IL32,DNASE1,USPL1,CRYZ,TYW3,ZNF497,DDX39B,HSPA1L,HSPA1B,CCND3,CSTPP1,TEKT1,KRBA2,FEM1B,PCBD1,RNF157-AS1,AHSA1,HSP90AB1,GTF3C3,HSPD1,NOP58,LINC02324,ACAA1,CTSH,CHORDC1
PPARG_01	ADHD	0.00453542	0.00728288	0.533448	33	0.13248	brain	TWAS	c3	0.533448	1	AP1B1,GRPEL1,ZIC4,SMYD5,CCDC71,TTI1,RPRD1B,ACOT8,ZSWIM3,CNOT9,PAX7,HSD17B8,CUTA,NR2C1,SNRPF,TBC1D22A,PAK4,FAM170A,NDUFS1,EEF1B2,ZBTB40,GOLGA4,EMG1,AGPS,SYT6,LYSMD1
PRAMOONJAGO_SOX4_TARGETS_DN	ADHD	0.00572897	0.00584102	0.326683	47	0.968481	brain	TWAS	c2	0.326683	1	PTBP1,ATP5F1D,CANX,MLEC,ANAPC5,PARP1,POLD1,EFEMP1,BIN1,ADAM15,TMEM14A,KCNQ2,MAP2K2,METRN,UCP2,ACOT7,PEG10,PDCD4,BIRC5,LSM2,CTSC,TMEM97,DLEU1,FAHD2A,MTARC1,MCCC2,PEBP1,SKP2,CLN3,GCSH
PRAMOONJAGO_SOX4_TARGETS_UP	ADHD	-0.00161433	0.00653047	0.804754	35	0.622571	brain	TWAS	c2	0.804754	1	ARHGAP45,CCNG2,TNIP2,TRIM8,AK4,RIT1,SERPINE1,TPBG,BTN2A1,TRIB3,RBCK1,KDM3A,MXI1,NAP1L1,RIOK3,CAPRIN2,INSIG2,AMPD3,BNIP3,GPRC5A
PRC1_BMI_UP.V1_DN	ADHD	-0.0015428	0.0029597	0.60218	125	0.502727	brain	TWAS	c6	0.60218	1	GFAP,LRRC37A4P,COQ8B,LIPE,STMN3,PILRA,SLC25A23,ITGA7,RDH5,QPRT,MAPK3,DDX25,IFIT1,C22orf31,FAM106A,NAA80,HYAL1,RAD54L2,GNA15,PLA1A,BBC3,CA5A,GAS8-AS1,RAPGEF5,PEAK1,CHRNA3,ADAMTS7,TRPM4,PRRG2,MFSD6,H2BC10,ZXDC,KCNF1,SLC66A3,ATP2A3,FN3K,PLIN1,FES,SV2B,CYP27A1,INKA2,FLG,GNB1L,PCDHA10,LY6G6C,HLA-DPB1,MON1B,MTHFS,RND2,PACSIN3,PIK3C2G,HCRTR2,NPFFR1,GALK1,EVPL,AANAT,KCNJ4,APOBEC3F,FBXO17,MIA,ANKS1B,UPK1A,TNNT2,LMOD1,SYN3,SDK2,CAND1,BMI1,GVINP1,LRRC37BP1,PSD4,DCC,SLC16A10,CYP2C19,CIITA,ONECUT2,MYH13,IMPG2,TPSD1,FKBP5,RNF2,OXNAD1,CARD14
PRC1_BMI_UP.V1_UP	ADHD	-3.40E-05	0.000494327	0.945182	153		brain	TWAS	c6	0.945182	1	MADCAM1,LIME1,MYT1,THNSL2,ZNF117,CDK6,GUCY1A1,SIM2,CNGA1,RFPL2,S100P,STUM,DYM,MCTP1,ERAP2,GALNT3,PRND,FAM153A,FCHO1,GMIP,NIN,HYAL3,KLHL1,NUP58,ACKR2,CFAP69,DNAJC12,COL13A1,CLDN16,FGF12,NEIL1,CD5,GRIN2C,TOR1AIP2,CACNA2D3,EYA3,RGS6,TNN,BHMT2,MMP25,CDADC1,PELI2,ACE,ZNF91,KRI1,PCDHB12,ZNF184,YBX2,ATP1B2,HSPB7,PADI4,EOGT,ACTL8,AATK,PAIP2B,PTPN7,CLEC4E,SOHLH2,LRRC8B,PMEPA1,TLE2,SPON1,TRPC6,PLEK2,PSG7,PINLYP,LPAR3,OPA3,DCP2,ABCB4,CDK17,PTCH2,DUSP2,RIC3,COLEC11,ANKRD2,DENND5B,SSTR4,CCND2,TNNI3K,ERMAP
PRC2_EED_DN.V1_UP	ADHD	0.000681991	0.000945627	0.470783	153	0.888901	brain	TWAS	c6	0.470783	1	CUBN,DUSP8,MADCAM1,THNSL2,PCGF3,CTSO,CNGA1,RFPL2,PDGFA,CLGN,CBR4,MCTP1,GALNT3,PLSCR4,KCNQ2,ADAM17,KIF1B,ZNF177,PDZRN4,SLC12A8,BAZ2B,PMEPA1,PRELID3B,LRCH4,NUP58,CCK,SCG5,CYP1A1,MS4A4A,CD5,RASL12,TOR1AIP2,MRS2,H1-2,H2BC4,ZHX3,PTPRT,P2RX2,PTBP2,CD244,SERINC5,CACNA2D3,AATK,RAB40B,NMT2,OSTM1,RABGAP1L,TUFT1,CDADC1,ZNF91,ADRA1B,EVI5,IL12A,TAF11,MAP3K7CL,ACAP1,CLIP1,CDK2AP1,ASB4,PKD2L1,LXN,CORO2B,PCBD1,GPC5,CDRT4,GPR37,TSPAN13,HDAC9,DNAJC12,C2CD2,GDF5,CDHR2,BTBD3,PTPN7,HINFP,SLC30A10,SCG2,SPON1,TNFRSF11A,SERPINB2,ZNF226,VTN,DCP2,OBSCN,SEMA6D,REV3L,CIDEA,SATB1,IL1RL1,CCND2,MAPK8IP3,ADGRF5,AKR1C3,RGR,CCSER2
PRC2_EZH2_UP.V1_DN	ADHD	-0.000108435	0.000956263	0.909718	145	0.553634	brain	TWAS	c6	0.909718	1	CPEB1,DOC2B,PILRB,DEPDC5,TACC3,CENPU,OLFML2B,THBS2,TPD52L1,RDH5,PAN2,PRIM1,NMBR,IFIT1,CASC3,ATG16L1,MXD3,CDC25A,MST1R,FOXN3,OCEL1,THOP1,GNA15,ATXN8OS,LINS1,NPAS1,LBR,KIF15,AFF3,PEAK1,WDR76,TRPM4,GTPBP4,IL17RB,TFAM,KCTD2,SIGLEC5,METTL16,OXTR,GNB1L,EXOSC8,LRRC61,GRM4,DEF6,FKBP5,KNTC1,VPS37B,PSPH,KRT81,DDB2,NPR3,HP1BP3,ADAMTS5,KCNS1,DNA2,LRRC20,ECT2,SLC8A1,SOGA1,PUS7,BCCIP,INO80D,COQ8B,LMOD1,DEPDC1,HMOX1,CD320,PLCD1,RFC4,XRCC3,PCK2,RAD54L,LEMD3,SLC16A10,CDT1,HELLS,AGTR1,MIS18BP1,PSRC1,CAMK4,POLR3G,SKP2,OXNAD1
PRC2_EZH2_UP.V1_UP	ADHD	-0.000376636	0.000954307	0.693086	162	0.425645	brain	TWAS	c6	0.693086	1	DUSP8,CDH13,KIAA0513,GFPT2,FZD1,DCBLD2,PRKG2,ART3,TBC1D19,PDGFA,ATF6,MCTP1,ERAP2,NES,TRAF3IP1,CLEC4E,CLEC2B,HYAL3,SLC5A7,ALDH1A3,SHISAL1,MAN2A1,NUP58,CCK,GMIP,SLC14A1,CFAP69,DNAJC12,COL13A1,PPP2R1B,WDR37,RASL12,PPFIA4,C3orf52,MTMR10,KLF13,YOD1,PTBP2,KCNJ10,B4GALNT1,PLCB1,EYA3,HS3ST3A1,OSTM1,IFI44,BHMT2,KCNA2,TNFAIP6,CDADC1,F2RL1,DIPK1A,HBEGF,ZNF324,B3GALT4,CLIP1,ALDH1A2,JUP,DUSP3,CORO2B,PCBP3,FXYD6,CCDC68,GPR37,KLF11,POMT2,AATK,OTUB2,ST6GAL1,OPN3,FLVCR2,IL15RA,KYNU,EPHB2,ITGA2,PCTP,PMEPA1,ACTL8,SMPDL3A,ORAI2,PAMR1,KLK7,VWA5A,SRD5A1,TTLL7,OPA3,SLC16A8,NTSR1,KCTD12,SEMA3A,KCNA1,ABLIM3,ANKH,AHNAK2,TUB,POPDC3,RGS17,IL1RL1,BPGM,CCNJL,SERPINB2
PRC2_SUZ12_UP.V1_DN	ADHD	-0.0016071	0.00365646	0.660282	118	0.245661	brain	TWAS	c6	0.660282	1	WFDC1,ATP2C2,RUNDC3A,MAPT,AGER,HLA-DQA1,NPY2R,GUCY1B1,NDUFC1,LDB2,ARHGEF16,DFFB,LPCAT1,RAVER2,KAT8,SLC35D1,RFX2,STXBP2,C22orf31,TCAP,ZIC4,ATG2A,POLA2,ATG16L1,AP1M2,ACP5,HYAL1,ROCK1,GNA15,RPL37A,TACR1,BBC3,CBFA2T3,GAS8-AS1,KXD1,ADAMTS7,NPFFR1,CFAP70,SLC12A5,RITA1,ATP2A3,LRRC61,MED20,PRKN,SLC4A8,HS2ST1,ALOXE3,EVPL,SLC6A6,TRAC,TFEC,ZWILCH,UPK1A,CHN2,OR52A1,UBQLN3,OR6A2,RPS6KA2,COQ8B,PKP1,TNNT2,LMOD1,SYN3,KLHL23,PGAP1,ZNF695,SRSF11,ADCY2,DCC,RAD54L,GNGT2,SLC16A10,LRP5L,BPNT1,MARK1,ONECUT2,MYOM1,MYH13,ALDH3A1,CIB1,IMPG2,CD247
PRC2_SUZ12_UP.V1_UP	ADHD	0.000221396	0.000682656	0.745699	185		brain	TWAS	c6	0.745699	1	TAS2R13,WDR25,ELANE,LIME1,MYT1,THNSL2,UPK3B,REST,NKX6-1,GUCY1A1,DCBLD2,SERGEF,BMP3,PRKG2,CH25H,MCTP1,ERAP2,POLM,FAT2,TOM1L2,TRAF3IP1,ZNF177,KRI1,FCHO1,GMIP,MRS2,BTN3A2,ALDH1A3,CNPY4,NUP58,CCK,SCG5,CYP4F12,DNAJC12,COL13A1,NEIL1,SLC15A3,STAB2,GRIN2C,PPFIA4,COCH,MTMR10,HIGD1B,SLPI,SLC13A3,CACNA2D3,ERO1A,OSTM1,SMPD2,CDADC1,CAB39L,TRIM58,PTCD2,GIMAP4,ACE,HBEGF,ZNF550,ZNF324,ACAP1,ALDH1A2,KRT81,PKD2L1,RNASEL,PLEKHA5,CA11,CALML4,PCBP3,SPTB,CBX7,C2orf27A,LYPD1,ZNF208,PRSS50,NGB,POMT2,ZNF471,AATK,OTUB2,PPIEL,CLEC4E,CYP1B1,CBL,CFB,ITGA2,PMEPA1,ACTL8,MTRF1,TRPC6,IPCEF1,DYNC2LI1,VILL,PLEK2,PINLYP,KCNN4,OPA3,DCP2,SLC39A2,ACTA1,CIDEA,IL1RL2,ANXA2P3,GAB2,CTSS,SERPINB2,BFSP1
PRDM12_TARGET_GENES	ADHD	-0.00156359	0.00342912	0.648408	119	0.774538	brain	TWAS	c3	0.648408	1	SLFN12,SNHG30,ACACA,CWC25,CEACAM21,WNT8A,GTF2I,CFAP299,HEBP2,LIPA,COQ10A,STX4,KAT8,RRN3P1,DNAI4,NPLOC4,MAP4K5,GAS8,MTFMT,SLC6A1,AGMAT,CROCCP3,JAZF1-AS1,DAGLB,GALNTL5,TRPV1,ACER3,SOX9-AS1,MLST8,TNFRSF12A,VPS39,IGSF21,ANGPTL6,TTC1,PTPN2,QSER1,VOPP1,PFAS,RPL36,PLA2G4C,CTNNA2,ADA,SDC4,LINC02634,GLG1,MTO1,DUS2,UTP4,GXYLT2,TMEM98,CENPV,COPS3,GDI2,PMM1,CYP1B1-AS1,LUZP1,MB,AP1S3,RPL32P27,CCDC65,GIT2,SCN3B,ANGEL1,MED21,SLC25A16,FMN2,FES,SPEG,IL16,DAZAP2
PRDM4_TARGET_GENES	ADHD	8.31E-05	0.000559592	0.881946	304		brain	TWAS	c3	0.881946	1	TRDMT1,VIM,PCGF2,ATP5F1D,TCF3,MFN1,USP13,TMEM248,STAG3L3,FZD1,TNRC18,ACTB,MIOS-DT,N4BP2,SAP30,ETFDH,STX18-AS1,CCNI,CCNG2,AGTRAP,MTHFR,MIIP,HDAC1,AZIN2,PTPN13,ISG15,ATAD3A,RBPJ,CYP4V2,CLCN3,CALHM2,NEURL1,LINC02615,PGM1,RAVER2,HINT3,SPRYD4,ANAPC13,CEP63,EFEMP1,CXXC4-AS1,DTNA,EFHC1,POLD2,IFIT1,YIF1B,C19orf47,PLD3,LTBP4,SLIT2,KBTBD2,BBS9,KCNJ2-AS1,DSE,INSM1,MOB1A,PSMG3,PSMG3-AS1,TJP3,KDM4B,BMERB1,CAPN12,LINC00886,TSC22D4,DBNDD1,KIFAP3,SYNE1,PGGT1B,SEMA6A,ZNF33B,ISLR2,UBE2D3,AVPI1,STAT1,ERN1,MGC16275,TTYH2,TMEM94,ACOX1,RHBDF2,MFSD11,H2BC5,STRN3,EFHD2,ATP13A2,MRPL21,IGHMBP2,NRSN2-AS1,NRSN2,PSTK,FBXO15,TIMM21,PRECSIT,ANKRD10,ERAP1,ABCF2,SPACA6,RIMS3,C10orf67,BRWD1,BRWD1-AS2,MPP7,ZNF573,MXI1,SNIP1,AP3B1,EPB41,NDUFB10,CNRIP1,VILL,RPSA,TMEM260,ANKRA2,ZBED3,ZBED3-AS1,FBLN1,GTSE1-DT,GNAL,SPIRE1,CCDC159,CRYBG3,DLEU1,DHRS12,PJA2,MED20,CEBPG,SUMF2,PYROXD1,USP44,CCNG1,WEE2-AS1,SSBP1,CNTNAP1,TP53I11,MTCH2,LIG1,CARD8,GRWD1,SULT2B1,RMC1,STX2,ENC1,SSBP2,COL6A1,ASTE1,NEK11,TSPAN11,TPTEP2,CAPZA2,CTTNBP2,KLHL7-DT,KLHL7,HSP90AB1,CCPG1,PIERCE2,CCBE1,SULF2,CDC42EP3,KDSR,BBS5,VWDE,CCDC102A,WBP4,HSPD1,GUSBP1,IER2,ZNF652,ANKRD40,PTPN12,ZBTB38,KCNK1,KCNN4,EMC9,GNG5,SPATA1,IGFL4,KSR1,DCP2,MCC,CLSTN3,ROBO1,UBE2Q1,E2F7,FARP1,UBC,ADAM22,TGFBR3,FNDC3A,CDK1,SLC1A3,SMG6,TEX264,SLC26A4-AS1,LAMB1,PAXBP1,C21orf62-AS1,TUB,ZNF503-AS2,EMP1,TGIF1,AIG1,ADRA1D,NFKBIZ,LRRC37B,NECTIN3,ECE1,TENM4,FALEC,CYP27C1,TSHZ2,UBE2Q2P1,SELENOK
PRMT5_TARGET_GENES	ADHD	0.0019169	0.00526858	0.71598	60	0.268758	brain	TWAS	c3	0.71598	1	AXL,HNRNPUL1,UCKL1,SQSTM1,FLOT1,HCG20,DDAH2,POLR2B,AFAP1,NFE2L2,ESYT1,NRP1,HIVEP3,TNIP1,EHD1,POLA2,RIN1,ABCA10,SLC12A8,FEZ2,KMT5C,FRMD6,BAP1,H4C3,H4C8,SIN3B,FOXK2,LINC01119,RGL2,PLAAT5,TPST2,ARNT2,KRT80,ZBTB4,POLR2A,LINC00702,NXN,TRABD2A,NCOR1,POLDIP3,SCN5A,ZBTB38,NOL4L,PRR5L,MICAL2,DAAM1,ADAMTS6,PRCP,LINC01719
PROVENZANI_METASTASIS_DN	ADHD	0.0013673	0.00370789	0.71231	114	0.755297	brain	TWAS	c2	0.71231	1	ST14,COTL1,BLVRB,RPS19,RABAC1,ETHE1,TSEN34,TNNT1,TNFRSF6B,SLC2A4RG,CTNNA1,TBC1D9B,EGFR,CYP51A1,TBC1D4,PDIA6,TRIB2,AK4,PDGFC,SPINT2,TNIP1,ANXA6,BMP7,F12,NAPG,TIMP2,TGM2,FOXN3,CLPTM1,TRAPPC6A,ERCC1,COPS6,MEPCE,SERPINE1,EIF2S1,PPIC,NOP53,BCAT2,PRMT1,ATF5,TRIM29,KDELR2,WIPI1,MRPL35,TUBB2A,TUBB2B,LSM14A,GPI,FAM171A1,EPAS1,COL4A2,TNFAIP2,CKB,ITM2B,EHD4,SLCO3A1,CLDN7,KRT81,KRT5,LAMC2,PDLIM4,HSPA4,SDC4,RINT1,YES1,IFITM2,IFITM3,SCRN1,GPD1L,IGFBP3,MT1E,KLRC1,CTDSPL,TPM1,DDAH1,REEP5,TXNL1,PSMB9,RCN1,CCND2,VAMP3,STXBP6
PROVENZANI_METASTASIS_UP	ADHD	-0.00207429	0.00274357	0.449615	182	0.067587	brain	TWAS	c2	0.449615	1	WASHC2C,TIMM23,SNTB2,VPS4A,PDF,NIP7,TERF2,AARS1,COG4,SF3B3,IST1,DHODH,TXNL4B,FGGY,TRBC2,AZGP1,PLAC8,GALNT7,VGLL4,CYTL1,GOT2,ANAPC5,HLTF,PROM1,PCCA,QPRT,CLEC11A,CNN3,SLC35D1,MCM3,NARF,PLLP,DAZAP2,EIF4B,PRR13,ATP5MC2,NNT,KIZ,TOMM70,XRCC5,CADPS2,ITPA,TCF12,POLR2M,PLPP3,DNAJC9,VCL,TNS3,HUS1,ZWINT,BICC1,TOR3A,PDIA4,H4C3,LRIG1,TCF3,LSM7,PRIM1,SLC38A2,AMIGO2,CMC2,CENPN,ATMIN,GCSH,MPHOSPH6,CDK1,MCCC2,MRPS27,BTF3,WNK1,COLGALT2,ELP5,POLR2A,PLEKHB1,POLD3,KARS1,TERF2IP,MON1B,WWOX,CDKN2C,PEG10,DROSHA,TARS1,CAT,ADA,VPS26A,SAR1A,PPA1,GLG1,ATP6V0D1,FXYD6,MET,BORA,TDGF1,CES2,NDUFS5,BTBD3,CHGB,ADK,EPHB2,TESC,GPX2,HBE1,CAVIN3,TRAF5,CTSC,CARD10,SERPINF1,NAXD,FYN,EPRS1,AKR1B1,MRPL23,CARS1,SKP2,PRCP,AKR1C1,AKR1C3,C3orf14,GSE1
PR_01	ADHD	-0.00436243	0.00432222	0.312829	84	0.371901	brain	TWAS	c3	0.312829	1	ZP3,TUBB4A,LARP1B,TNIP3,GREB1,TRIB2,PCDH8,KLHL5,TNS2,PYGM,NSD1,CASZ1,KCNH5,RWDD1,IP6K2,RTKN,SLC12A8,ITGA6,FSTL5,EPG5,HIVEP1,RANBP9,TRIM63,CD52,RAB37,FADS6,GRB2,MTMR10,KCTD6,FBXO9,FIGN,AMY2A,CD36,PIEZO2,TYRO3,WNT4,TSPAN33,SENP3,VAMP2,NCDN,TIE1,CD109,SKIL,SLC7A8,ADCY6,RELCH,MPRIP,KCTD4,GDNF,KCNJ1,ARHGAP32,FRA10AC1,SRGN,NCKAP5,FAM76B,FES,RCN1,RAB30,STK35,ARMH4
PR_02	ADHD	-0.00120444	0.00374949	0.748039	92	0.159825	brain	TWAS	c3	0.748039	1	ZP3,PXN,PHC2,KLHL5,TNS2,PYGM,PACS1,NSD1,KCNH5,VCPKMT,RWDD1,IP6K2,ITGA6,RERE,FSTL5,NEDD4,ACBD3,XPNPEP3,EPG5,TRIM63,CD52,PIGV,LOX,FBXO9,MIR7-3HG,FIGN,AMY2A,CD36,SPTBN1,MAP1B,WNT4,NCDN,DST,MPZ,SKIL,HAUS4,SLC7A8,OPN3,NDUFS1,EEF1B2,ADCY6,RELCH,KCTD4,SEMA3A,GABRA6,PRRX1,KCNJ1,FRA10AC1,SRGN,NCKAP5,FES,AKAP3,RAB30,MPC2,DOCK4,STK35
PR_Q2	ADHD	0.000511046	0.00094218	0.587537	173	0.0345551	brain	TWAS	c3	0.587537	1	WNT3,INTS4P1,DTX2,LAMTOR3,DCHS2,KLF3-AS1,C22orf31,TCN2,OR2L13,BEND4,SLC15A2,WNT9A,OBSCN,PALLD,PHYKPL,PAN2,IL23A,CAMLG,CACNA1G,UTP18,RRN3P1,SND1,DTNA,LTBP3,GAL3ST3,PACS1,C11orf80,LRP5,HMGCS1,FGF10,SEPTIN7,ELMO1,PDZRN4,VCPKMT,MAP4K5,RWDD1,NNAT,ICE2,RERE,TCF12,COLCA1,HIVEP1,HMGN2,PIGV,LRRC57,TMEM216,HFE,LOX,SMC6,GEN1,TSGA10,SLC38A6,SSUH2,ARHGAP44,MXI1,AMY2A,TYRO3,ZNRF2,WWP2,RGL2,FCHSD2,PGM2L1,UVRAG,RAP2B,NEXN,SNAPC1,SSBP2,CHST9,ADCY3,KCNK3,CNOT2,PPP2R3A,CPNE1,ZDHHC22,MRPL14,ANO3,DSG1,ZNF436,ZNF436-AS1,TASOR,BMPR2,COPB1,ONECUT1,BACE2,CACNB3,RHEBL1,STIM1,CTDSPL,PPM1J,CNTN4,NUFIP2,SSH2,FAM227B,SIAH3,WNT2,SEMA3A,IL1A,ACVR2A,RAB39A,ZDHHC5,KCNIP1,GABRA1,CDH6,PDZD2,FILIP1,PRRX1,RAB3C,KCNJ1,ATOH7,RCN1,NR2F1,RAB30,FGD4,TSHZ2,TAGAP,CCM2L,NEK9
PSMB5_TARGET_GENES	ADHD	-3.99E-05	0.000569404	0.944084	138		brain	TWAS	c3	0.944084	1	RPS9,RPL28,FAM53C,IER3,HSPA1B,SNHG32,BRD2,ACTB,FSCN1,H2AZ1-DT,WDR1,RPLP0,RNU4-1,AFF1,RPS12,RPS26,DKK1,SNHG15,MRPL49,KBTBD2,SNORD3A,ANLN,ARL6IP1,DALRD3,CDC25B,ZCWPW1,MEPCE,SERPINE1,THBS1,ANO10,ABHD5,SNHG5,NABP1,DDX5,CEP95,BTG2-DT,C6orf62,H1-2,H4C3,H2BC4,H2AC7,H2BC10,H4C8,ID2-AS1,CHRNA1,VASN,MKNK2,EEF2,TRIM25,SLC38A2,ARL15,SNHG3,RCC1,THUMPD3-AS1,SLFN11,GAS5,RPS2,SNHG9,TUFT1,S100A6,S100A13,S100A1,SLC16A1-AS1,RPSA,RABGGTB,VAMP1,GAPDH,TPI1,SNHG1,PPP1R14B,SDC4,ZNFX1,ZFAS1,MFSD11,NDUFS2,ID4,MAT2A,LGALS1,RPL3,ATF4,MED29,SNHG29,NORAD,PPP1R3C,POLR2L,TSPAN4,HSP90AB1,SNORA50C,RPL10A,STMN1,MT1E,NDUFA7,RPS28,TUBA1A,TUBA1C,COL1A1,TOB1-AS1,TPM1,NUFIP2,SLC25A3,PNP,PLK2,SLC20A1,UBC,GDNF,GDNF-AS1,RHOB,MPHOSPH9,MTRFR,PRDX1,PIK3R3,EMP1,NFKBIZ,PHLDA2
PTEN_DN.V1_UP	ADHD	-2.46E-05	0.000961814	0.979618	131	0.518132	brain	TWAS	c6	0.979618	1	HPR,SHC2,CDKL2,SPOCK1,MYOT,SRA1,BMPR1B,UCHL1,TEC,SORBS2,BMP7,EEF1A2,HSPA12A,MYO15A,PFKFB4,CYRIA,RASL12,PCDHB12,GLT8D2,MAP3K5,ZNF613,JAM3,B3GAT1,CDIP1,TUBB2B,HS3ST3B1,ALOX5AP,TCHH,P2RX6,CPVL,AQP1,TGFBR3,FNBP1L,ARHGDIG,PRKN,PSPH,CAMTA1,CHRNB1,EFNB3,MYBPC1,PGR,PLPPR4,VCAM1,SSBP2,CCN5,FCER1G,RGS2,JAG1,ACSS3,COL26A1,PRSS50,ZNF22,NGB,CAPN11,ITGB2,RTP4,MMRN2,LRCH1,CCDC102B,CYB5R2,FGF1,SLC30A10,MTARC2,KANK3,SELENOP,KLRC4,MX2,NYNRIN,EVI2A,DCC,CLTCL1,LYPD1,PRKAR2B,SLC26A4,TSPAN2,CYP26A1,PLCE1,DOK5,SLC9A2,CELSR2,TNNT3,NR2F1,CYP39A1,TENT5C
PTEN_DN.V2_DN	ADHD	-8.71E-05	0.00069571	0.900353	97		brain	TWAS	c6	0.900353	1	OGDHL,ELANE,IZUMO4,FCAR,AHSA2P,HCLS1,COQ8A,TERT,MAPK3,APBB1IP,HIVEP3,TGFBI,MXD3,LINC00339,NIPAL3,BAMBI,CHST12,BARD1,TUBB1,BATF3,AP4M1,FANCA,TRPM4,ATF5,GPRC5C,SPHK1,ST6GALNAC2,WIPF1,MAP3K5,BMP4,TMEM176A,MRC2,RIBC2,TACC2,LOXL1,RASA3,STMN1,WASHC3,CORO2B,PRMT7,RGS2,CBX7,ARHGAP33,PIDD1,ENC1,PTEN,MT1M,SELENOP,CLEC7A,MAGOHB,CCDC88C,ZNF124,ARHGEF40,SPDL1,GFM1,RPGRIP1L,RIT2,BARX2,CRIP2,RIC3,CRBN,FRAT1,FES,DYRK4,NECTIN3,TULP1,CEBPA
PTEN_DN.V2_UP	ADHD	0.0030467	0.00423532	0.471922	108	0.488832	brain	TWAS	c6	0.471922	1	CEACAM21,ANKMY1,ZMAT3,ARHGEF5,GRID2,LIPG,SLC66A3,TRIB2,VPS13C,ANXA3,ZNF668,ST3GAL4,SPOCK1,NNAT,ALDH1A3,PCSK7,BBC3,GMIP,COL13A1,G0S2,SH3BGR,THBS4,APOL3,HSPB8,IL32,CSF1,OVGP1,DGCR11,ARVCF,TIGAR,ANO2,CHAC1,ZNF549,P2RY2,RHBDF1,ULK4,SLC2A4,AGPAT4,CPA4,CEP41,MON1B,HSPB7,ALDH1A2,DENND2A,EHF,NAALAD2,OTUB2,SERPINA5,LIG4,GVINP1,KLK10,TBX5,SLC1A3,MIR22HG,TP53I3,TMEM127,PLPP3,EMP1,SATB1,LSP1,CLIP4,AKR1C3,ARHGDIB
PTF1BETA_Q6	ADHD	4.17E-05	0.000968161	0.965642	124	0.211102	brain	TWAS	c3	0.965642	1	NMT1,DCAKD,CRHR1,CDK6,REST,MTTP,KLHL24,LINC00649,DYNLL1,VPS37B,NPPA,DHRS3,HHIP,XPO1,TNIP2,FHDC1,HEBP2,FBXW4,WBP1L,ROR1,ITGA7,ERBB3,SYT3,CDH13,RASSF2,SMOC1,SLC8A3,ZIC1,EEF1A2,GSPT1,THAP10,NTRK1,LRCH4,TRERF1,AFF3,PDE10A,COLCA1,MAN2C1,CD6,SNCAIP,PTBP2,MED13,SRRM4,LINC01106,PAQR4,RIF1,LRRN2,REPIN1,ASIC3,FASTK,WNK1,TNFRSF1A,GAPDH,GPR162,PCDHGC3,KCTD15,DLG4,ACADVL,HES7,PTPN2,ICMT,PMP22,AGBL2,YWHAE,CRK,BBOX1,CAPG,H1-0,CSNK1E,DDX17,KIRREL2,RIMS1,RASA1,SRGAP2,COQ8B,ITPKC,CYP1B1-AS1,BCL2,LRRFIP1,STARD13,MACROD2,IMPDH1,ARF3,CCKBR,LRRFIP2,TRAF4,NOL4L,ROBO1,OBSCN,ACVR2A,GABRA1,ANK3,SLITRK5,KCNJ1,ZNF143,SBF2,ATP1B3,ABI3BP,MPC2,PIAS2,TMTC2,TSHZ2
PTPRA_TARGET_GENES	ADHD	0.000455991	0.00096367	0.636083	100	0.545965	brain	TWAS	c3	0.636083	1	LRRC27,PAPPA2,MDC1,MICB,HTR5A,KREMEN1,TUG1,MRPL1,TMED9,ZFP2,C1orf43,UBAP2L,PYGO2,PNPLA6,RPS14,CPLX2,GSPT1,GDPD5,EMSY,GCFC2,HDGF,MRPS10,NUP85,TUBA5P,MIR7-3HG,TXN2,NUP205,ZNF75A,INKA2,RABGGTB,CCDC159,CCDC18-AS1,DR1,MEN1,HIP1R,VPS37B,CWF19L1,C15orf61,PREX1,TMEM147-AS1,COX6B1,MGST3,AMPD3,SYN3,ATP6V1E1,BCL2L13,MICAL3,SNAP25-AS1,DROSHA,RAD1,CYP4F2,RAB3GAP2,TTLL5,ATXN7L2,MTR,CDC123
PTTG1_TARGET_GENES	ADHD	-0.0011302	0.00399402	0.777198	81	0.376685	brain	TWAS	c3	0.777198	1	LINC01088,ANKRD65,WBP1L,CARD8,CARD8-AS1,TULP2,TRIB3,BCAT1,MIR7-3HG,LSM10,DNALI1,PCSK6,LRRC61,CDCA3,ZNF8,ZSCAN31,TMEM14B,SNHG20,SEC14L1,DENR,NAGLU,EOGT,MKKS,SLX4IP,SAMD9L,TIMM50,TMEM161B,ASAP3,STRIP1,PPP4R1L,CPNE2,CCDC136,ZFYVE1,RIN3,GNG4,STXBP5-AS1,VDAC2,ATF7IP2,NTPCR,CMTM3,NUPR1,UFL1,NBPF11
PU1_Q6	ADHD	0.0010296	0.00342521	0.763723	145	0.118869	brain	TWAS	c3	0.763723	1	LAIR1,CYTOR,ITPRIPL1,WIPI2,UBE2D3,SLC9B2,GRID2,TCN2,PATZ1,RERG,CNOT6L,MARCHF1,MXD4,FBXW4,NFKB2,CALHM2,RPL17,MAPK3,SEPTIN1,ADAM15,CSAD,FBXL20,RAB5C,JARID2,PRADC1,CCT7,MRPL49,DALRD3,TCTA,TACR1,STRN4,FKRP,KCNAB1,ARHGAP8,PACC1,PTK7,PUS7L,FGF12,CD37,GLT8D2,SLC9A3R1,ATP5PD,APOBR,FAM110A,SIRPA,ELOVL5,CTSA,ABI1,MKX,STAT6,ATP2A3,CSF1,C1orf162,ADORA3,PTPN22,MED15,RCBTB1,ANKRD20A19P,GRIK2,GIMAP4,NINJ2,ICAM2,ZNFX1,SNAI1,ZNF384,ILRUN,PAK1IP1,CEBPG,CCDC88B,PPP1R14C,MR1,PBX1,SOST,TFAP2C,NR1H3,TNFSF13,DOP1A,RINL,BEND6,ASTN1,FCRLA,SLC43A2,RNF111,FAM81A,NCK1,ARHGEF4,GLYR1,PKN1,NAV1,LRRFIP1,ACTR2,NDN,TMEM229B,FUT8,CCDC136,ONECUT1,GIT2,RAB8B,LIMD1,LTB4R,MOB3C,SPATA6,NAV2,TFB2M,CNST,JAKMIP2,HNRNPUL1,LCP2,VDAC2,PIK3CG,METTL8,DCAF17,ATP5MC1,GNGT2,URB1-AS1,FYN,PIEZO1,DENND2B,SHISA6,NR2C2,ANKRD28,FCGR1A,DPP8
PUIFFE_INVASION_INHIBITED_BY_ASCITES_DN	ADHD	-0.00545894	0.00432391	0.206769	87	0.914564	brain	TWAS	c2	0.206769	1	BTBD1,LAMTOR3,HNRNPDL,ZNF330,LEPROT,PDGFC,ECHDC1,PTPRK,ERI2,DKK1,C6orf120,TM7SF2,SLC29A2,NDUFV1,ACBD3,MTMR6,APRT,CDK10,PPIC,ZNHIT6,SH3GLB1,RAB11FIP2,INPP5F,ATG12,EEF1E1,ZNF410,ELOVL5,ATG5,PNN,EPB41L2,RABGAP1L,GCH1,NAP1L1,TEX30,KLHL22,EXOSC8,RABGGTB,LDLR,NFYA,TRAK2,RYBP,MFF,DHCR7,POT1,TNFAIP8,CEBPZ,CDC42EP3,SHLD2,ZBED5,ESF1,TAF1D,FUT4,SELENOP,CTBP2,NRBF2,ZNF226,SECISBP2L,RNF187,LSM8,ORC4,CDK7,PDCD10,ARHGAP29,TGFBR3,CDK1,TP53BP2,TP53I3,BCAS2,NOC3L,C1orf115,GTPBP8
PUJANA_BRCA2_PCC_NETWORK	ADHD	4.85E-05	0.000400822	0.90364	333		brain	TWAS	c2	0.90364	1	UNG,LIG3,AATF,ZNF101,ZNF253,ZNF85,ZNF43,RPIA,ZAP70,TRBC2,EPHB6,ZNF273,TRRAP,CPSF4,PMS2P1,PEX1,RHOH,PAICS,POLR2B,THAP9-AS1,HMGB2,CTBP1,NELFA,RNF4,DCBLD2,CENPE,CASP6,PAQR3,XPO1,FAT1,FRG1,HLTF,TMEM131L,CLGN,ZNF330,IL15,GINS1,NINL,CENPC,LARP7,PRIM1,NEMP1,LIG1,POLD1,TAF11,SRPK1,KCTD20,ACAT2,TCP1,ARHGEF7,TUBGCP3,MCM3,ELOVL5,CENPX,FOXK2,TBCD,POLD2,CAMK2B,H2AZ2,KIF20B,RPP30,EXOSC9,CCNA2,IDH3B,CDC25B,PCNA,RCE1,ZNF131,HMGCS1,USP1,ITGB3BP,MAP2K6,DPY19L2,KDM1A,SRSF10,TTI1,PRKCA,TCF3,GNA15,CHAF1A,RAD51C,BARD1,XRCC5,TRAPPC6A,LBR,BUB1B,CDT1,FANCA,LSM4,TTF2,FADS1,POLR2G,NFYB,MSH2,RBBP5,RBCK1,POLE,ACYP1,TMEM186,MAPRE1,HMGN1,PNN,DHFR,SSBP2,NUP205,MPHOSPH6,CNOT9,KIF14,WDHD1,UBE2I,CCNF,RIF1,ABCC1,PTPN22,BCAS2,TMEM106C,RFXAP,EXOSC8,MCM6,TBCA,KIAA0930,PPP2R5C,XRCC3,SMARCA4,DLEU2,RNASEH2B,RB1,RCBTB2,TAF1C,NCAPD2,ATN1,HMGN4,ZNF184,DDX39B,NFYA,MED20,CCND3,POLD3,DTYMK,KNTC1,MPHOSPH9,RECQL,ALDH1A2,CDKN2C,PRKCQ,KIN,BRCA1,GNPAT,AURKA,CSTF1,DDB2,STMN1,RBBP8,CEP290,CDC20,KIF2C,MUTYH,ADA,MAT2A,PCCB,NCK1,BUB3,BTAF1,TYMS,FASTKD2,PIKFYVE,LIG4,RTCA,ZWINT,NUDT21,NUP93,HSF2,RRM1,CBX3,BRCA2,RFC4,COPS3,SIVA1,SPAG5,CAD,DCP2,YTHDC2,E2F1,SRSF11,RFC3,GTF2H2,CDC7,SLC7A1,CDK1,DUT,DNAJC9,ADK,RPA1,CHRNA5,RAD54L,RAD1,SKP2,CBX1,AGPS,DNA2,SPC25,SEPHS1,LCOR,ARHGAP19,DDX11,TRIM24,PTTG1,ASF1A,NFATC2IP,LAT,POLE2,PRPF4B,CTPS1,CD2AP,PAK2,GFRA1,TOPBP1,SLC25A46,COX11,GMPS,MRE11,BLMH,SMPD4
PUJANA_BRCA_CENTERED_NETWORK	ADHD	5.74E-05	0.000693173	0.934018	115		brain	TWAS	c2	0.934018	1	UNG,AATF,RPIA,CPSF4,PAICS,POLR2B,HMGB2,XPO1,ZNF330,GINS1,NEMP1,H2AZ2,CCNA2,IDH3B,PCNA,RAD51C,LBR,TTF2,NFYB,MSH2,POLE,TCF3,DHFR,SSBP2,CHAF1A,CNOT9,MCM6,TBCA,PPP2R5C,RNASEH2B,RB1,NCAPD2,TAF11,ATM,DDX39B,MED20,RECQL,BRCA1,RBBP8,CDC20,MAT2A,NCK1,BUB3,RRM1,BRCA2,RFC4,COPS3,CAD,DCP2,SRSF11,RFC3,CDC7,SLC7A1,CDK1,DUT,RPA1,RAD54L,RAD1,SKP2,DNA2,TFDP2,ASF1A,TOPBP1,MRE11
PUJANA_BREAST_CANCER_LIT_INT_NETWORK	ADHD	0.00202315	0.00494372	0.682365	57	0.0237842	brain	TWAS	c2	0.682365	1	ACACA,MDC1,CTBP1,JAK1,KAT2B,MCM3,SP1,CCNA2,RAD9A,CDC25A,BARD1,ESR1,EP300,BUB1B,FANCA,RPA2,BAP1,STAT1,MSH2,MSH6,KPNA2,SMARCA4,RB1,ATM,TUBG1,RBBP8,RAD50,TERF2,EMSY,RPA3,BCCIP,FHL2,BRCA2,LMO4,RFC4,PEX5,E2F1,NUFIP1,CDK1,RPA1,AKT1,HDAC2,MRE11
PUJANA_XPRSS_INT_NETWORK	ADHD	0.000199918	0.000690893	0.772304	141		brain	TWAS	c2	0.772304	1	UNG,AATF,RPIA,PMS2P3,CPSF4,RHOH,PAICS,POLR2B,HMGB2,XPO1,FRG1,TMEM131L,ZNF330,GINS1,CENPC,LARP7,NEMP1,H2AZ2,KIF20B,CCNA2,IDH3B,PCNA,ZNF131,SRSF10,RAD51C,LBR,DNAJC9,TTF2,NFYB,MSH2,HMGN4,POLE,ACYP1,HMGN1,TCF3,PNN,DHFR,SSBP2,CHAF1A,CNOT9,CCNF,RIF1,EXOSC8,MCM6,TBCA,PPP2R5C,RNASEH2B,RB1,NCAPD2,TAF11,ATM,DDX39B,USP49,KNTC1,MPHOSPH9,RECQL,CDKN2C,BRCA1,STMN1,RBBP8,CDC20,MAT2A,NCK1,BUB3,ZWINT,RRM1,BRCA2,RFC4,COPS3,CAD,DCP2,SRSF11,RFC3,CDC7,SLC7A1,CDK1,DUT,RPA1,RAD54L,ZNF43,DNA2,SPC25,TFDP2,ASF1A,SKP2,NFATC2IP,TOPBP1,MRE11
PURBEY_TARGETS_OF_CTBP1_AND_SATB1_DN	ADHD	0.000106927	0.000956355	0.910976	120	0.740494	brain	TWAS	c2	0.910976	1	PWWP2B,RSU1,HACD1,TIMM23,MED16,PILRB,NDUFC1,SF3A1,MRPL1,GATC,CCDC62,HAX1,PMVK,MSTO1,PDCD2,PDXK,ICOSLG,GCDH,FARSA,RHOJ,WAC,HYAL3,RTKN,MPO,SUPT4H1,HIF3A,PNPO,FGF12,TMEM222,AKAP11,SLC30A6,GLS,RECQL5,EXOC7,MGLL,GCSAM,AMZ2,ZMPSTE24,SERINC3,ACOT8,ZSWIM3,MAP2K2,UHRF1,FN3KRP,SCAMP1,ACOXL,PDCD6,CCNF,RAP1A,WDR46,PON3,ARHGAP1,LRCH3,PPIF,AIFM2,PTGIS,VWA1,SORD,GUCY1B2,KHSRP,CBX6,CPNE1,SLC4A7,CDC42EP3,GRM7,MYO5A,KLRC1,CA10,CNTN4,COPS2,ROBO1,C5orf22,SERAC1,BRF1,NTSR2,MPZL1,NUPR1,SWT1,CENPN,SRPRB
PURBEY_TARGETS_OF_CTBP1_AND_SATB1_UP	ADHD	-0.00219006	0.00466954	0.639064	64	0.262317	brain	TWAS	c2	0.639064	1	CDH19,EIF2AK3,ACTB,SMIM11,CCNI,UCHL1,ZNF330,COA1,NEAT1,C11orf80,PFKFB4,KIZ,TMEM45A,ALDH1A3,ABHD6,KCNMA1,EEF2,CHAF1A,CBLN1,PKMYT1,RPSA,TBCA,CEP290,CGREF1,COG8,DDX17,CPNE1,HBS1L,TUBA1A,ATN1,CYP4F2,IDH2,RETREG2,ARID4A,GPR135,DCT
PURBEY_TARGETS_OF_CTBP1_NOT_SATB1_DN	ADHD	-7.57E-05	0.000911053	0.933793	305	0.0892551	brain	TWAS	c2	0.933793	1	PRR4,AP3B2,DOC2B,POLR2E,TCF3,PRPF31,SNPH,SDCBP2,RCHY1,NME5,TCAF1,ARHGEF34P,FGF5,NDRG4,WBP11,DERA,MARCHF1,DYRK1A,KPNA1,LPCAT1,TMEM165,PCDH8,GDF11,CDKN2AIPNL,GABRA2,POLR3E,APBB1IP,ADRA2A,ACSL5,CCDC186,SNX9,ACAT2,GRB14,SCN9A,NES,CIAPIN1,UBE2D4,PPP1R1B,WDR4,PDPN,MEN1,RCE1,GHR,GPR161,PRRX1,FBXW10,CDKN2D,ACP5,IER2,PIK3CD,ZCCHC17,RBM6,VSTM2L,ZNF236,TMC5,GDE1,BBC3,FUT1,TULP2,HAPLN4,SP4,CHRM5,ADTRP,MICU1,SEC23IP,CLK3,CKMT1A,WDR76,LINC00852,FDXR,MYO15B,SOAT1,ACOT13,BTN3A3,ARHGEF12,MIR100HG,KPNA2,GBP3,AREL1,NEK9,CD55,FBXO9,LONP2,AKAP1,SP110,ECEL1,NGEF,DENND11,NAA25,DNAH9,HS3ST3B1,VPREB3,KIF14,KCNC4,DDX20,CABLES1,NPC1,IMPACT,S100A10,NEB,PTPN22,VDR,TMEM106C,CRIPT,JHY,SUPT20H,MDM4,ABCB8,PDE8B,TECPR2,MARK3,MAP3K7,DZIP1,ITM2B,ZNF814,CIB1,VPS33B,SLCO3A1,HSD17B8,BAK1,WARS2,TXNDC17,VAMP2,PYROXD1,TNFRSF25,BLOC1S2,CHPT1,DOP1A,RYR1,DISP1,PTPRF,TESK2,PRDX1,DIP2A,DDX43,EXOC2,CAPG,GGCX,RNASE2,ABHD4,TMEM25,CTTN,KLF12,TUBA3D,SNAPC5,CLIP3,TBCB,NAALAD2,COLEC12,ALOX5,BET1L,IFITM2,IFITM3,CPVL,OCA2,HERC2,PMM1,BIK,TSPO,PDE8A,CNTN3,PPFIBP2,LMO1,ZNF436-AS1,HBS1L,ARHGAP25,COQ3,MB,HSF2,WBP4,HDHD5,BID,TBX1,CTDSPL,SLC25A36,ZCCHC2,KCNK1,IFT88,CUEDC2,SIVA1,NUDT14,GNG5,MAPRE3,CAD,SRP19,NRXN3,GPATCH2L,PTPN21,PLK2,DDX4,PDE1A,GTF2H2C,AKIRIN2,ASXL2,DYNC2I1,SAYSD1,DKK3,LEMD3,PROS1,ARL8B,FYN,CRIP2,RNF14,SEPHS1,PRPF18,SLIT1,OGFOD2,PARP11,ADGRV1,PPP2R1A,DOCK4,PAK2,NUF2,PLS1,SNX5,HSP90B1,GHITM,PMAIP1
PURBEY_TARGETS_OF_CTBP1_NOT_SATB1_UP	ADHD	6.29E-05	0.000440478	0.886485	235		brain	TWAS	c2	0.886485	1	MADCAM1,OAZ1,C19orf47,LTBP4,LIPE,ZNF160,MBOAT7,PPP6R1,ACP6,ARFRP1,SAMD10,PRPF6,CDKL2,CTNNA1,CYP51A1,PARL,SENP2,DCBLD2,EVC2,LDHC,PLBD1,MARCHF1,RNF4,KPNA1,INSR,ATP10A,CENPC,TRIM7,SPATA9,H1-9P,GPAM,SPAG16,ATP11A,BIN1,INPP5D,ZNF266,ECSIT,HK2,CXCL16,ZMYND15,B4GALT4,PPP2R5A,MEPCE,ATP12A,PRPH2,KPNB1,MUC20,TNK2,PGGT1B,COMMD10,BBS4,MAN2C1,DDX5,TRIM47,PPFIA4,H2BC5,CHCHD6,KPNA2,GOLGA3,HEXIM1,NRSN1,CADM3,CD84,SYT17,GDE1,SUCLG1,IMMT,JAM3,B3GAT1,RDH16,RBFOX2,TRIOBP,JPH2,COX7A1,LMCD1,CAMK1,JAGN1,TESC,HSPB8,PNO1,COL2A1,ZNF254,POLR2J3,RNF114,SP110,WFDC1,ZNF135,MAP3K7CL,SV2B,CAPZB,HIF1AN,LAMC1,PPIF,RBBP8,EBNA1BP2,UBE2G2,SPATC1L,ATP2C1,CENATAC,GPNMB,KMO,PTEN,CFH,FAIM,TRMT6,P3H4,ACLY,DSC2,IER3,LY6G5C,ZWINT,TRMU,ZNF77,PDCD5,LEMD3,CAND1,HDAC10,TUG1,SMTN,KLRC2,ACOT1,WDR83OS,YIPF1,SMPD3,MARK3,OTOF,SLC35F6,KHK,DUT,COPS2,GALK2,STXBP5-AS1,RANBP17,SLITRK5,TP53BP2,IREB2,PIK3C3,TSPAN2,NDFIP1,CMTM7,TRIM66,LITAF,RAB3GAP2,TMEM242,CST3,DAAM1,IL18R1,AKAP3,NOX4,PAH
PXR_Q2	ADHD	-0.00382761	0.00321039	0.233161	160	0.617856	brain	TWAS	c3	0.233161	1	ZDHHC7,STAC2,LIN54,RNF212,TRMT10A,PLXNA2,DNAJC28,C22orf31,EMID1,TUG1,SOD3,NRP1,CACNA1G,RWDD3,MEIS1,ADAM15,SEMA4A,UGP2,RAB5C,OVOL1,GAP43,ATP1B1,PRRX1,PYGL,MICALL2,GSK3B,FSTL1,GPHN,CHST10,MAP4K4,HSPB2,PLEKHA1,C6orf62,VASN,GLYR1,SLC38A6,PLCG2,AMY2B,ZNF70,VPREB3,PLCD4,FHL3,MACF1,HMG20A,ODAD3,PRKCSH,RNF145,EML3,ROM1,NR5A2,ALDH1A2,ITIH2,ASB4,MPP2,UBXN10,FGF11,NAA38,HES7,PRSS35,ARL4A,NEUROD1,MAP2K5,CABLES1,LMOD3,TMEM125,SYTL2,FTCD,SLC6A6,NR2C2,NDRG2,SUPT16H,OXA1L,HOMEZ,PSME1,DDX17,SYNGR1,SERPINC1,PKP3,CREB5,SCRN1,LRCH1,CCDC141,NDN,BMI1,CACNB3,DIP2B,LMO4,USP3,ADO,TAL1,RPS6KA5,NUFIP2,KLF7,NRXN3,NOL4L,HBE1,SLN,AKIRIN2,LRMDA,IMPG1,FFAR4,FRA10AC1,LMO1,IPO7,HEBP1,GRIN2B,MYH13,CDK2AP1,AKAP3,PTCHD4,CA14,ARHGAP18,ABCC4
PYEON_CANCER_HEAD_AND_NECK_VS_CERVICAL_DN	ADHD	8.16E-05	0.00099523	0.934676	22	0.556283	brain	TWAS	c2	0.934676	1	PDPN,DPT,NEB,MEGF10,DSC1,ASPRV1,KLK7,H19,ADGRV1
PYEON_CANCER_HEAD_AND_NECK_VS_CERVICAL_UP	ADHD	1.38E-05	0.000688808	0.984004	153		brain	TWAS	c2	0.984004	1	FAM72C,LINC00342,ANKRD36B,REV1,THAP9-AS1,CEP44,ANAPC5,KNTC1,HLTF,LNPK,CDC42BPA,GINS1,CENPU,ZGRF1,SLF1,OSBPL11,MEIS1,MCM3,PLSCR4,ABCA5,RIMKLB,GSPT1,C18orf54,ZNF236,BARD1,B4GALT4,ESR1,CENPJ,KIF15,ODF2L,GOLGA8A,PDIK1L,WDR76,NEK4,ANKLE2,GEN1,BRWD1,PRDM15,CHML,TXNDC16,GCH1,WDHD1,PPM1A,TMEM30B,BRIP1,DDX59,TCAM1P,CDC7,CCDC18,DR1,FNBP1L,CXADR,CENPK,POLD3,CCHCR1,PARD6B,SLC35A3,CALML4,DIP2A,SKIL,UHRF1,SUDS3,OPA1,ENOSF1,ATP8B1,ZNF532,PMAIP1,GAS2L3,NUP210,MYO5C,SF3B1,TUG1,NEK2,PXYLP1,SLF2,BAG5,E2F7,OCLN,CDK1,PAXBP1,HELLS,SS18L1,HACE1,SPICE1,GRAMD1C,MAP3K21,RFC5,C2CD5,PRMT6,NUF2,TOPBP1,U2SURP
PYEON_HPV_POSITIVE_TUMORS_UP	ADHD	-0.000468534	0.000954333	0.623458	123	0.683566	brain	TWAS	c2	0.623458	1	PLGLB1,SANBR,AHSA2P,SLC35E2B,BTNL9,SLF1,NEMP1,MEIS1,MCM3,C5orf34,ABCA5,KLHL35,C18orf54,ZFR2,UHRF1,BARD1,LY75,STAG3,CENPJ,MEI1,KIF15,PDIK1L,FBXO22,WDR76,IL17RB,GEN1,DHFR,SLFN13,ABCA17P,TCAM1P,CENPK,KNTC1,MPHOSPH9,CAMTA1,PER3,CDKN2C,CCHCR1,LIG1,CDK3,TYMS,PRDM15,MCM8,TASOR,RTKN2,SLF2,E2F7,CDC7,PIK3R3,LINC00342,TM7SF3,RMI2,HELLS,CFAP44,GABPB2
QI_HYPOXIA	ADHD	-0.00013695	0.000968614	0.887564	105	0.822136	brain	TWAS	c2	0.887564	1	WHAMM,GPR35,FZD1,CYP51A1,HPSE,SAP30,CASP6,CCNG2,PLOD1,PGM1,AK4,CD109,COL12A1,ACAT2,PFKP,EFNA1,PFKL,DYRK1B,PLOD2,CDC42EP2,HES6,HMGCL,NAA80,HK2,FAM117B,TRERF1,HIGD1A,CRYAB,DIXDC1,PGAM1,SPG21,RASL12,VHL,LOX,REEP1,CTNS,GPI,CAPN5,MXI1,KIF21B,GCH1,HOMER1,ACAP1,MPP2,HDAC5,EGLN1,KCNB1,JMJD6,LSS,KDM4B,PDXP,TRIOBP,KDELR3,PPP1R3C,FFAR4,ITPK1,AMPD3,BNIP3,HMOX1,IGFBP3,ACSS2,ALDOC,NDRG2,KCNK2,PDK1,MVD,SH3YL1,LPIN1,PKP2,CDHR1,PAFAH1B3
QI_HYPOXIA_TARGETS_OF_HIF1A_AND_FOXA2	ADHD	0.0102041	0.00831042	0.219496	26	0.403371	brain	TWAS	c2	0.219496	1	PLOD2,IP6K2,ABCF2,KDM3A,MYBBP1A,MED15,F2RL1,CARM1,SELENOW,MPP2,PRSS35,COL6A2,ITGA5,LBH,LSM2,TLE5,ATN1,GPRC5A,CTNND1
QI_PLASMACYTOMA_DN	ADHD	-0.000394707	0.00444722	0.929278	81	0.322419	brain	TWAS	c2	0.929278	1	ST14,PSMB3,BSG,ENPEP,SPARCL1,BLNK,MYH14,SND1,CALU,AEBP1,TBRG4,IGFBP3,XBP1,EEF1A2,CTSW,EXTL2,MATK,LYPD3,PVR,MYBBP1A,C1QBP,WASL,ARHGAP8,PPP2R5A,SENP2,DNAJB11,EPAS1,EPCAM,UBE2T,USF1,CILK1,BASP1,SEC63,RNF25,COL5A2,COL4A2,LZTR1,GANAB,PIGK,CHST1,FARP2,CLIP1,MMP2,LAMC2,PTGIS,COL6A2,PRMT7,UCHL5,SKIL,FSTL1,DUSP22,AJUBA,CSNK1E,MED29,LYVE1,SPON1,SVIL,LAMB1,SEC61A1,DDOST,ALPL,PARK7
QI_PLASMACYTOMA_UP	ADHD	-0.000191286	0.000691874	0.782183	155		brain	TWAS	c2	0.782183	1	LASP1,PRTN3,CNN2,AXL,DUSP2,ZAP70,GNB4,LIMK1,PLAC8,TLR1,WDR1,FLT3,ALOX5AP,CASP6,PTPN13,SH3BP2,HCLS1,HPS3,IFNGR1,FAS,CASP3,ARAP2,STK10,WTAP,S100A13,SEMA4A,RASSF2,PLSCR1,EHD1,PDLIM7,TGM2,MOB1A,GNA15,TJP3,ITGA6,CD82,TNFRSF14,ITGB3,CD37,IL17RB,CAP1,CD244,CD40,AVIL,ANXA11,DDT,CD53,PLEK,PSTPIP1,PCSK6,DPP4,CASP7,STK39,TNFAIP2,PTPN1,RB1,CD4,IL12A,IL18BP,ARAP1,PAK1IP1,LTB,PSMB9,NR1H3,ARL6IP5,BDKRB2,CARD11,FSCN1,CAPG,PTPN18,CCR5,RASSF4,ITGB2,TRIM21,TRIM5,IL27RA,DNAJB1,CLEC4E,KLRD1,CDC42EP3,BCL2,LRRFIP1,HRK,LY86,ACTR2,SCIN,ITGB1,TMOD3,FGL2,LGALS9,APAF1,SH3BP1,CSF1R,SLC43A3,TUBA8,CASP1,RBP4,CIITA,SWAP70,CIB1,LSP1,PHLDA2,MARCKS,IL21R,RABEP2,LAT,PLEKHO1,CDC42SE1,NTN1,PLCL2
QUINTENS_EMBRYONIC_BRAIN_RESPONSE_TO_IR	ADHD	0.000282531	0.000976635	0.772359	86	0.19869	brain	TWAS	c2	0.772359	1	ZMAT3,DDIT4L,H2AJ,FAS,VPS36,CKAP2,ARAP2,EI24,ZBTB7B,DCXR,AEN,CDC42BPG,BBC3,EPHX1,TBC1D8,CPT1C,IGDCC4,INKA2,ERCC5,CCNG1,BLOC1S2,RAP2B,RHBDF2,CGREF1,SEC14L5,PIDD1,PMAIP1,ANO3,PHLDA3,GPR75,KANK3,DCAF4,ZNF365,DGLUCY,C2orf80,APAF1,PLK2,MAP3K20,POLK,RXYLT1,TM7SF3,DENND2C,MAB21L3,CEP170B,TAP1,HPCAL1,SLC66A3,LPIN1,AMPD2,TMEM19,PTPN14
RACCACAR_AML_Q6	ADHD	-0.000127436	0.000680683	0.85149	164		brain	TWAS	c3	0.85149	1	FLI1,KCNJ1,ADAMTS8,ARHGAP45,OSCAR,NDUFA3,PPP1R12C,ODAPH,BMPR1B,GPR15,LINC00649,MTMR3,EMP1,PDE6H,RBBP6,HHIP,RUNX2,PDGFC,BLOC1S1,LTBP1,CHAD,DKK1,THBS3,RASSF2,DYRK1B,AKT2,ZIC4,AP5B1,RIN1,RGS14,GPX1,FOXN3,ABHD8,NIBAN3,SUPT4H1,LINS1,MKLN1,LIFR,ARHGAP8,TCF12,BATF3,ATP5F1A,PITPNC1,SLC12A6,CD6,STON1,GPR155,ENTPD3,TNFRSF12A,VASN,RPP21,IL17RE,RABGAP1L,PTPN22,CCNT2,TACC2,BCAR3,KCTD15,EIF5A,AGPAT4,PPP1R14C,CEMIP,KRT10-AS1,SOST,MADD,STAU1,KLHDC9,FCER1G,SLC43A2,RPA3,RYBP,ZBTB25,PPP2R3A,SCN2B,CBL,TRPV2,MAP1LC3A,CPNE1,SLA2,RGMA,SCRN1,APLNR,CFH,SREBF2,SYT9,C1QTNF6,EVI2A,TBX5,ACVR2A,GABRA6,LRMDA,NSUN4,PRR5L,TULP4,TAGAP,PDZD2,AKAP3,SMG7,SWT1,MTMR11,HLX
RADAEVA_RESPONSE_TO_IFNA1_UP	ADHD	-0.00533117	0.00632554	0.39934	38	0.215708	brain	TWAS	c2	0.39934	1	HLA-F,HLA-E,TUBB,HLA-C,UBE2D3,CXCL11,MXD4,CASP3,PLSCR1,STAT1,PIAS4,IFI44,BRCA1,AKR7A2,ISG15,IFITM2,IFITM1,IFITM3,IRF7,BCL2,MX2,MX1,RRP8,ADAR,UBE2L6,IL12RB2,PRKCQ
RADMACHER_AML_PROGNOSIS	ADHD	0.000333261	0.000980397	0.733913	64	0.581695	brain	TWAS	c2	0.733913	1	GUCY1A1,NFKB1,FLT3,S100P,ADGRE1,CNN3,GYPC,SMG1,SEMA3F,TGM2,S1PR1,WDR82,SKAP2,VASN,TUBB2A,AGT,SELENBP1,DENND4B,PXDN,UGGT2,LDAH,PMP22,NBL1,AGRN,CHURC1,PIK3R4,SLC7A7,NFKBIB,FHL2,PMEPA1,EML4,TMEM158,FARP1,MIR22HG,SNX9,TSPAN32,IL6ST,ENDOD1
RAF_UP.V1_DN	ADHD	0.00283778	0.00339302	0.402954	142	0.293575	brain	TWAS	c6	0.402954	1	MICB,GTF2I,PCGF3,SLC39A8,ACKR3,NPY1R,CPE,APBB2,PALLD,ARL3,TTC39A,AK4,INPP4B,CSTF2T,DKK1,ABLIM1,GFRA1,COL9A3,DIDO1,GHR,BAMBI,RRN3,BMERB1,ABCA12,IGFBP2,CCDC170,TCF12,ENAH,BAG3,INPP5F,SNAP23,MYO1B,H4C8,RHOBTB3,ABAT,PTBP2,MYLK,LRIG1,DLG5,CRYBG1,OSTM1,ARMC9,PLCB1,ALCAM,EPB41L2,MXI1,PDCD4,HSPB8,SELENBP1,PCSK6,IFT57,PXDN,SGCG,ELOVL2,ARNT2,PMP22,MDK,PGR,GPD2,SYTL2,CCN5,PKP4,SHQ1,LIN7C,CAV1,PPP1R3C,DNAJC12,PMAIP1,SLC24A3,CRNKL1,BTBD3,KYNU,BCL2,FAM216A,CA12,CHST15,ROBO1,GALC,PLK2,VAV3,ELAPOR1,CELSR2,CCDC6,FTO,CRABP1,TBC1D30,CBFA2T3,SCUBE2,FAM234B,SIDT1,FRAT2,GREB1,MGP,IGF1R,PLS1,WASF3,TBC1D16,FANCF
RAF_UP.V1_UP	ADHD	0.00258372	0.00331124	0.435221	155	0.94937	brain	TWAS	c6	0.435221	1	PTER,HACD1,COTL1,CRISPLD2,ZNF331,LAIR2,TNNT1,EGFR,C4orf19,ENPEP,RCAN1,HPGD,HSD17B11,PKD2,FAM13A,S100P,ACSL1,RASL11B,KAT2B,BLNK,ABCC3,GM2A,PGM1,PYGL,FERMT2,CRIM1,QPCT,CDC42EP3,CYP1B1,NTAN1,ITGA6,NEDD4,CYRIA,TBC1D8,TBC1D2B,MICU1,UPP1,CDK18,MAP3K5,NPC2,ACYP1,MALT1,GLRX,CAST,ERAP1,ARHGEF3,ABHD6,SKAP2,TUBB2A,PXDC1,DHRS7,NMT2,GRAMD2B,SEPTIN10,CABYR,OSBPL1A,EPAS1,GCLM,HBEGF,FBXO3,CD44,PEG10,NPL,LAMC1,CAMK2N1,DSC2,GAREM1,DBNDD2,ACOX1,C1GALT1,SYNE2,HSPA2,CAPRIN2,MPZL2,TES,S100A9,S100A8,GPR37,TNFAIP8,KLHL7,OPN3,OPTN,PHYH,CEP70,FGF1,ARHGAP26,AAK1,CERK,TLE2,SCG2,NUAK1,BACE2,KCNN4,VTN,NAV2,SCCPDH,KCTD12,SERPINI1,CLMN,JAM2,MICAL2,PARVA,TEAD1,RRAS2,FYN,ANKRD6,ANKMY2,MTMR2,PSMB9,BPGM,PTGER4,RNF144A,CREB3L2,MTMR11,ABCC4
RAGHAVACHARI_PLATELET_SPECIFIC_GENES	ADHD	0.00577464	0.00505594	0.253392	56	0.955844	brain	TWAS	c2	0.253392	1	RUFY1,EIF2AK1,PRKCB,MFAP3L,LEPROT,SNCA,RAB31,THBS1,ITGB3,WIPF1,MLH3,MYLK,ITGB5,CTSA,TUBB2A,PPM1A,TAX1BP3,TNFSF4,RABGAP1L,NAP1L1,RSU1,MAP3K7CL,SPARC,RYBP,CTTN,F13A1,MMD,MAX,PIP4K2A,PTPN12,TPM1,KIF2A,VCL,SNN,PDLIM1,TMEM140,ENDOD1
RAHMAN_TP53_TARGETS_PHOSPHORYLATED	ADHD	-0.000580098	0.00640629	0.927849	26	0.540447	brain	TWAS	c2	0.927849	1	ACTB,GSTP1,PSMB6,IDH3A,PRDX3,RUVBL2,PGAM1,PHGDH,CCT6A,PPA1,MAGOHB,NME1,VPS29,DLD,PARK7
RAMALHO_STEMNESS_DN	ADHD	0.00326223	0.00543549	0.548391	64	0.412174	brain	TWAS	c2	0.548391	1	RFLNB,ABR,LILRB4,ZAP70,ST3GAL6,PRKCB,ADGRE1,NRP1,BIN1,ABLIM1,RGS14,NIN,PPP2R5A,HSD11B1,B4GALNT1,SLC11A1,CD53,CYFIP2,COL11A2,HSD17B8,RNASEK,RNF227,KCNAB2,EFHD1,ROGDI,AP2A2,ITGB2,CLEC4A,LY86,RELN,EVI2A,CSF1R,HDC,ADSS1,PLD4,ZDHHC14,SIRPA,CTSS
RAMASWAMY_METASTASIS_DN	ADHD	8.51E-05	0.000983713	0.931045	57	0.869739	brain	TWAS	c2	0.931045	1	FCAR,PRKG2,ROR1,ZNF646,ABLIM1,MYLK,ZNF148,CPM,KCNAB1,VAPB,GREM1,ZNF212,ACADSB,ASPA,P2RX1,MAP1B,HLA-DPB1,AGRN,F10,CA12,TAL1,NOS2,MAPRE3,RNASE4,CHRNA5,RAB30,PTN,SPA17
RAMPON_ENRICHED_LEARNING_ENVIRONMENT_LATE_UP	ADHD	-0.00655607	0.0141977	0.644246	13	0.361187	brain	TWAS	c2	0.644246	1	PSMB3,XBP1,ZIC1,XPNPEP1,BTF3,TBCA,DLG4,CLPP,CTTN,POLR2C,CDH2,DNPEP,DCTN5
RAO_BOUND_BY_SALL4	ADHD	0.00501457	0.00336162	0.135774	145	0.271145	brain	TWAS	c2	0.135774	1	WHAMM,MYOT,REST,LRPAP1,GRSF1,HSD17B11,MIB2,TRIM2,STAMBPL1,TMPRSS11D,PDGFC,WTAP,DKK1,KLHL5,ARHGEF18,JARID2,MACO1,PHC1,ZNF148,FN1,NPEPPS,TSPAN15,UPP1,LIPH,CASQ2,PTGFRN,GNA13,CEP112,CYB5R1,ABT1,FBXO15,PDHB,HEXIM1,ITGA1,ZNF616,BCAT1,ETFRF1,TRIM25,SLC38A2,ZNF608,SFTPD,ZNF585B,MAP10,ATG14,ASNS,ARNT,COL4A2,MAP1B,F2RL1,FGFR2,FBXO36,ALG11,GCNT2,PGAP6,PDPK1,AKAP12,AEBP2,PYROXD1,PLEKHG5,NBR1,TFAP2C,STMN1,B4GALT6,HEXB,SNTB2,RYBP,ZC3HAV1,INSIG2,IFITM1,RPTOR,CCDC141,SLCO4C1,COBL,SULF2,CFH,ZWINT,GTF3C3,MAX,RAB38,REEP3,MAP4K4,DDAH1,SRSF11,PDE1A,INSYN2B,CWF19L2,RHOB,JAM2,DENND2C,CIDEA,ZDHHC14,SEMA4B,CST3,MTMR12,LMBRD2,USP48,IL6ST,TMEM220,FGD4
RAO_BOUND_BY_SALL4_ISOFORM_A	ADHD	-0.000107237	0.000957536	0.910829	145	0.715078	brain	TWAS	c2	0.910829	1	TAS2R14,PRB1,MAPT,CANX,VSTM2A,BAIAP2L1,MBLAC1,MAEA,RELL1,GLRA3,GCN1,CCKAR,HLCS,FAT1,GABRB1,RNF185,MMAA,VPS36,RSPO3,ECHDC1,KAT2B,RHOBTB3,LIX1,UGP2,ZNF780A,DDX60,ADAM20,SEPTIN7,INSM1,SLC5A7,GTF2A2,CARF,LY75,IDH3B,NEDD4,ALDH1A2,ADAM10,PPP3CB,R3HCC1L,QSOX1,TRAP1,SERPINB9,SPECC1,GUCD1,SEM1,SERPINE2,ERCC5,MOBP,SETDB2,TRIP12,ADAM19,ADAMTS18,CES1,DNAJB4,ARTN,STXBP5L,RAN,MTHFD1,MFF,MARCHF8,CDC5L,MMD,CIAPIN1,DPY19L3,CALU,CYP2R1,ARMC3,DYNC2LI1,FZD8,DUS2,ASAH2,SACM1L,REEP5,FBXL4,C1orf43,HSPB3,CFTR,ANK3,SMYD4,CDH8,PRRX1,RBP4,RIC3,LRRN1,POU1F1,GNG12,JKAMP,XPO6
RAPA_EARLY_UP.V1_DN	ADHD	0.00395053	0.00363361	0.27694	125	0.087329	brain	TWAS	c6	0.27694	1	PRH2,DUSP14,ITPKC,AXL,XRCC1,DUSP2,ACTR1B,HLA-E,FLOT1,LTB,MGST2,CRMP1,WFS1,SLC49A3,MTMR3,INPP5J,PISD,MSMO1,HLCS,GABRB1,ADGRE1,FAM182B,RAB5B,ATG2A,OVOL1,BRMS1,IL12RB1,FAM168A,GDPD5,TACR1,MINK1,BBC3,BCAT2,EPHB4,MYCN,CYRIA,CIB2,MICU1,PLEKHO2,SLC9A3R1,PRELP,GRN,ZNF175,SF3A2,COL9A1,COBLL1,TNN,CDH12,WNK1,NUMA1,CACNB4,FARP2,PINK1,KDM4B,MET,NAGPA,PSMD13,TSPAN4,TH,NUP42,TRIM22,DSG1,SMAD9,IGFBP3,F10,HAAO,SF3B1,CHKB,SLC22A14,PDZK1IP1,GBF1,SOX10,SCCPDH,PSMA7,OSBPL2,FTO,DPH1,COG5,PLPP3,CRIP2,GALNS,GPR12,PLXND1,MTMR2,NR2F1,PCSK2
RASHI_RESPONSE_TO_IONIZING_RADIATION_2	ADHD	0.000158796	0.000978037	0.871021	74	0.902416	brain	TWAS	c2	0.871021	1	INPP5A,HP,PCGF2,SQSTM1,CLDN4,RELL1,RBPJ,RAB5B,ERBB3,B4GALNT1,SRPRA,TNIP1,PLSCR1,MAN2B1,PVR,PTPRA,THBS1,TCF25,HIVEP1,IRF6,GNA13,MGLL,TRIB3,RBMXL1,TUBB2A,OSER1,RNPS1,TRAF3,CD14,CXADR,ALOX12,CLDN7,VPS37B,LAMC2,PCP4L1,TRDC,SLC7A7,NFKBIB,SDHAF1,PKP3,PHLDA3,DSC2,ZWINT,TIMP3,C19orf48,APAF1,GALC,S100A13,CSRP2,RHOU,PLK2,CFTR,OCLN,LGALS3,PRSS23,MAP3K8,DENND2B,DENND5A,TGIF1,NFKBIZ
RASHI_RESPONSE_TO_IONIZING_RADIATION_3	ADHD	0.00803435	0.00564796	0.154875	36	0.547704	brain	TWAS	c2	0.154875	1	PRB1,PCSK4,TNNI3,ACTB,SETD6,AKAP8,WDR45B,ABCC1,TAF1C,FIGNL1,ROGDI,SART3,FAM136A,WWC1,CAND1,TRABD,ACVR2B,XRCC1,CREB1,UBAP2L,IMPA2,IHH,SH2B1,MAPK8IP3,TULP1
RASHI_RESPONSE_TO_IONIZING_RADIATION_4	ADHD	-0.0066578	0.00477425	0.16316	47	0.0649175	brain	TWAS	c2	0.16316	1	RGS19,ZAP70,HLA-DOB,HMGB2,PYGB,LGALSL,ZNF300,HMGCS1,BBS9,PRKAR2A,DNAAF5,LIFR,KNOP1,BASP1,BCL2L11,GIMAP1,RMC1,CPS1,GMFG,ATP4A,IL27RA,SRP19,UBAP2L,MFSD1,FAM114A2,IFI16
RASHI_RESPONSE_TO_IONIZING_RADIATION_5	ADHD	0.00408145	0.00405401	0.314047	103	0.142325	brain	TWAS	c2	0.314047	1	CPOX,TDO2,CNOT6L,EMCN,FAM53A,LARP7,THBS2,ERI2,EEF1A2,DPT,F5,SHMT1,TAF1B,HMGCL,SERPINE1,ETFBKMT,COL13A1,VHL,LLGL2,PELO,SERPINB9,RCC1,EPB41,ZFP30,TXNRD2,EXOSC8,FASTK,R3HDM1,F2RL1,MAP3K7,EVI5,MAP3K4,ACBD6,VAMP2,RAP2B,DNAJB4,TOMM34,CRK,UCHL5,CASP8,ATP13A3,PPP1R3C,DEAF1,ZNF787,EIF2AK2,BMPR1A,HERC2,ESYT3,PDE8A,GSTM1,PREPL,F7,TMEM229B,MAP4K4,SPATA6,KSR1,SNX17,ATN1,PEX5,CD180,RXYLT1,BCAS2,FRAT1,CIB1,RNF7,AP5S1,PRLR
RASHI_RESPONSE_TO_IONIZING_RADIATION_6	ADHD	3.13E-05	0.000700838	0.964385	53		brain	TWAS	c2	0.964385	1	DDX52,BAG6,PSMB9,RHOH,SAAL1,FAS,IFIT1B,LYZ,TCF25,SLFN12L,SUGT1,INCENP,SLPI,FCGR2B,DDX18,S100A9,S100A8,RRP7A,HTR1D,PIP4K2A,KNG1,ALDOC,LAPTM5,EVI2A,SLC66A3,IL18R1,PLEKHO1,SEC61A2
RATTENBACHER_BOUND_BY_CELF1	ADHD	9.27E-05	0.000556938	0.86783	322		brain	TWAS	c2	0.86783	1	CACNB2,USP30,C15orf40,HYDIN,COQ8B,RABAC1,LILRA1,PSMF1,SLC4A11,LKAAEAR1,ANKMY1,SNED1,CYTOR,ACTR1B,CRACDL,TCAF1,ZNF117,CAMK2N2,SH3TC1,WDR1,PLXNA2,TRAF3IP3,IFNAR2,IL10RB-DT,GTF2H1,PIGG,NPNT,UQCR10,MLEC,DOCK9,CLYBL,MARCHF1,PRDM16,ENPP6,ITGA7,GDF11,SPRYD4,CHAD,SNX29P2,KAT8,CNN3-DT,LNPEP,LIX1,RRP1,COL6A1,PPARGC1B,CSF1R,GM2A,SLC15A4,OVOL1,BBS1,PDZD8,ANLN,EPDR1,GPRIN1,NSD1,RGL3,WDR83OS,GCDH,IER2,CHD9,PGD,C19orf44,SMIM7,CPAMD8,UNC13A,VCPKMT,MAP4K5,BSN-DT,ABHD14B,MUC12-AS1,PPIC,STEAP1B,PIH1D2,SLC15A3,IPMK,LPP,ERN1,CFL2,PIGF,STON1,H2BC10,FHAD1,CROCCP2,LAT,EP400P1,GOLGA3,ZNF891,ABAT,GRN,STON2,ENPP1,KLK10,FPR2,SYT17,TMC5,SAP18,SSR1,PSMG4,LSM7,PLIN4,SNHG3,B3GNTL1,ZNF573,FIGN,SLC38A11,FBXL2,FAM171A1,THEM4,RIF1,FMNL2,SERPINE2,ORMDL1,TTC17,C5orf63,RPS28,MTURN,GARS1-DT,CD9,IFT80,NUMA1,INSYN1-AS1,STOML1,ILRUN,LTB,FRS3,CEBPG,LDLRAD4,ASPHD2,CNTNAP1,HIF1AN,VAMP2,PARPBP,KIF17,ACSL6,KCNB1,MXRA7,NDUFS2,AK7,C1GALT1,GLCCI1,CSNK1E,DDX17,SUDS3,RSPH14,MARCHF5,RIMS1,STRN,NUDT12,AKIRIN1,CEP70,MCM8,CYP2D7,STRIP1,PPIL4,LATS1,SEL1L2,TTC38,HMOX1,SMCO4,F7,WBP4,KBTBD7,NAA16,MYO5C,ONECUT1,TUBGCP6,RABL2B,CLEC7A,TUBA1C,SPATS2,CERS5,STIM1,TRIM6,BID,FGL2,HEATR3,ATP6V0D1,DUS2,SLC7A6OS,LMO4,SLC25A36,LINC02287,KIAA1143,SLC35F6,DCP2,MCC,HDC,CCM2L,CHMP4B,SLC25A30,GALC,CFAP54,RILP,TMCO1,PTPRN2,TULP4,SEC23B,SEC16B,EFR3B,TRAF3IP2-AS1,INF2,LINC00664,YIPF5,PIEZO2,RFFL,BOC,RPS7,CIB1,LINC01431,FAM181B,TRUB1,METTL6,DPH3,NBPF11,L3MBTL4,MAP3K2,CCDC15,NAPEPLD,DCT,WIPI2,TBC1D16
RAY_TUMORIGENESIS_BY_ERBB2_CDC25A_DN	ADHD	0.000208361	0.00068531	0.761099	201		brain	TWAS	c2	0.761099	1	SYCE1,CFD,MKNK2,LENG9,ARFRP1,SAP30,SCRG1,GRID2,PPM1K,FAM13A,PEF1,KPNA6,TXLNA,BSDC1,S100PBP,TMEM54,AK2,SMIM12,TMEM35B,FHIP1A,ACSL1,SMOC2,SGCB,BLNK,GDPD3,CFAP410,CITED4,PPCS,SVBP,EBNA1BP2,ELOVL1,SLC23A2,CDS2,TTC9,CLSTN1,NMNAT1,CASZ1,MIB1,GDPD1,TCF12,MINDY2,ENAH,KLHL26,FEM1C,CDO1,MTFR1L,PAQR7,RPS6KA1,RPA2,DNAJC8,ATP5IF1,EPB41,G0S2,LHFPL6,IRAK2,TOR3A,PM20D1,SULT1A1,RABEP2,SLC16A6,FAM20A,CDC40,DDO,NDUFS5,ZMPSTE24,RIMS3,THBS4,SLC25A29,ALCAM,PLIN4,FOXRED2,AMY2A,INPP5B,VDR,PELI2,IFIH1,SP110,ITM2C,EFHD1,ITM2B,PCDHB15,SYT13,DDI2,EPHA2,NECAP2,PADI2,THAP3,CAVIN1,MADD,EMC1,MRTO4,MICOS10,MUL1,PINK1,DDOST,HP1BP3,EIF4G3,CES1,HERPUD1,BDH1,SPINT2,USP48,ZBTB40,GAREM1,LRRC1,MMACHC,SERINC3,AIFM2,ASIC1,SELENOI,PLB1,DUOXA1,BBOX1,LIN7C,EIF4E3,CBX7,SAMHD1,CHN2,SNCG,PPFIBP2,CDC42EP3,TAB2,ARHGEF3,CFB,PPM1B,C11orf54,GLCCI1,PRPF38A,SCP2,CPT2,TMEM59,DHRS1,REEP5,LDLRAD3,CHMP4B,RBP4,UQCRH,CRIP2,ACAD9,UPF2,PHYH,CST3,DAAM1,TRIM24,TNNT3,TMTC2,CDHR1
RAY_TUMORIGENESIS_BY_ERBB2_CDC25A_UP	ADHD	-8.16E-05	0.000955532	0.931951	153	0.636511	brain	TWAS	c2	0.931951	1	ST8SIA6,ODAPH,SLC39A8,KREMEN1,FAM162A,NEK1,GSTO1,ATF6,LDAF1,EFHC1,ERMARD,SLIT2,PLSCR1,BIRC7,TM7SF2,INPP5D,A2M,C18orf54,ALDH1A3,ICA1L,FKRP,MKLN1,GNMT,TRIM45,NABP1,TPRA1,CD200,MRPL35,SHCBP1,PRIM1,CORO2B,SPESP1,PPM1A,DTX1,B3GNTL1,HS3ST3A1,HS3ST3B1,VPREB3,CD36,ALOX5AP,GLIPR1,JPT2,AMDHD2,TMIGD3,OSBPL1A,ARHGEF28,ADAM19,ZBTB45,P2RY2,CENPK,PKDCC,CFAP251,TPST2,PLA2G2C,CLCA3P,WSCD1,TNFSF13,ATP1B2,CHD3,CCN5,ST6GALNAC2,NHLH1,ECT2,C14orf132,PERM1,GTSF1,CUX1,UPK1A,CDHR5,NUP42,ZBED5,TSPAN17,MIA,RAB4B,RPL22L1,SLC5A8,TNPO3,MAPK6,CPT1B,ARF3,FAIM2,CTSC,BRCA2,CABCOCO1,CREB3L4,AKNAD1,CELSR2,SEMA3D,EDEM1,RRAGD,HELLS,ARHGAP19,ANKRD2,OR1F12P,CCND2,RBP1,EMB,FDX1,CCSER2,NCAM1
RBL1_TARGET_GENES	ADHD	0.00261645	0.0086893	0.763329	20	0.786326	brain	TWAS	c3	0.763329	1	POLR3E,PKD1P6,STX16,AVEN,POLG,ZNF839,ANGPTL6,BCAR3,PARP2,CSTPP1,MAP1LC3B,GTF3C3,LARS2,SACM1L,LTA4H,USP12-DT
RBM15_TARGET_GENES	ADHD	1.40E-05	0.00049533	0.977432	110		brain	TWAS	c3	0.977432	1	VIM,PTBP1,RPS15,NSFL1C,ANKMY1,ACTB,GUSBP5,PRDM16-DT,ANXA5,MDGA1,XBP1,PRPSAP2,DPY19L1,INSL3,BAMBI,ZCWPW1,MEPCE,DBNDD1,NUP62,PROSER1,NHLRC3,DDX5,CEP95,ABL2,ZNF204P,OR2B8P,POLE,PXMP2,AKAP7,RPS2,SNHG9,TRIM27,CTNNB1,RFWD3,PRCD,MFSD11,RPL3,SSR4P1,ADARB1,LIG4,ABHD13,GIPC1,SOHLH2,PSME4,PCBP1-AS1,DEUP1,WNT2B,ZCCHC2,TPI1,ZNF124,UBC,RAD17,DLEU2,B3GAT2,FBXO34,CCDC162P,MRPL40,CARS2,ING1,NCOA1,RMI2,TUBB6,IQGAP1,AHCYP7,LINC01719,SRPRB
RB_DN.V1_DN	ADHD	-4.43E-06	0.000697038	0.994935	93		brain	TWAS	c6	0.994935	1	EFL1,BNC1,DUSP14,WNT3,GOSR2,EIF4E,LAMTOR3,PLXNA2,LAMB3,TMEM50B,ACKR3,MSMO1,TLL1,DYNLL1,SH3BP5L,HS3ST1,RASL11B,SLCO2A1,MVP,CDIPT,LRRC4,S100A16,PMVK,ANXA6,FEZ2,LIFR,PPP2R1B,ATF5,H2BC4,PRKAR1A,MOXD1,CAP1,DDIT3,SEC23A,ANXA11,PDCD6,RPS2,F2RL1,RB1,CD9,RHOV,CHAC1,NEDD9,ARL1,LAMC2,AGRN,CAV1,TRAPPC12,COL18A1,UROS,BCCIP,ADAM12,LMAN1,STARD3NL,IGFBP3,ANKRD40,CTSC,GJB2,LGALS9,MYADM,DKK3,MICAL2,FURIN,TMEM140,H19,CREB3L2,UBA5,TMCC3
RB_DN.V1_UP	ADHD	-0.00393359	0.00352021	0.263809	106	0.322123	brain	TWAS	c6	0.263809	1	MRPL45,PMS2,DDIT4L,ACOX3,SLC2A9,TMEM54,TNFRSF18,PCDH10,ADGRE1,HEY2,EI24,ST3GAL4,GRM8,DCXR,VPS16,PCNA,MRPL49,SPOCK1,RAD51C,BBC3,EPHX1,DNAJC9,TKFC,PPM1M,SLC24A1,TIPIN,MSH6,UBE2T,PLEKHA6,TPRA1,PRIM1,IFT27,PDXP,PLA2G6,ZFP30,PRKAB1,GNB1L,MCM6,GCLM,NME4,TUBG1,CLN6,ARTN,ADA,DUOXA1,IER2,SLC7A7,TGM1,FXYD6,SULF2,PMM1,RPA1,RAD54L,SIVA1,CRIP2,DNA2,POLE2,MAPK13,MRE11,DCT,NUDT5,ALPK3
RB_P107_DN.V1_DN	ADHD	4.70E-05	0.000696003	0.946172	112		brain	TWAS	c6	0.946172	1	UBE3B,EFL1,POR,NIPSNAP1,DYNLL1,TPRG1L,TLR2,CBR4,SAR1B,CRABP2,PPA2,AIMP1,S100A9,S100A8,S100A16,PRND,NME7,ACP5,PGD,BSDC1,MOGS,SYTL1,C3orf70,H2BC4,TXNRD3,EIF3C,GLRX,PMM2,STX7,CAP1,GSTA4,AP3D1,STAT6,TXN2,RNF25,PDCD6,HSD17B12,CHAC1,CCDC90B,AARS1,ACADVL,DENND11,COASY,ARL1,BDH1,TARS1,ELOVL1,PIK3R4,UBA5,DAD1,SLIRP,UBE2G2,UROS,BCCIP,SRI,RARS1,COQ9,RDH11,GJB2,NSUN2,LPAR3,NRBP1,CLIP4,RHOU,COG6,PEX3,GNG12,MYO1D,POLR3G,RBM8A,PTPRE,ERCC3
RB_P107_DN.V1_UP	ADHD	9.17E-05	0.000690234	0.894292	136		brain	TWAS	c6	0.894292	1	TCFL5,SAMD10,NRM,TCF19,NELFE,LIG1,POLD1,DCLRE1A,HEXD,H2AZ2,CDC25B,PCNA,BLVRB,COL16A1,FANCA,SPIRE2,DNAJC9,STMN1,HMGN2,RPA2,RBPMS2,BICC1,MRGPRF,POLE,TRPM1,ABAT,PRIM1,DHFR,MFGE8,PRC1,WDHD1,CCNF,PAQR4,MCM6,INCENP,LOXL1,VEGFB,CENPK,FKBP10,TUBG1,COL6A1,COL6A2,FSTL1,RPA3,EFS,TRPV2,PIDD1,SNCG,IPO9,GSTM2,CD81,TSSC4,FBLN2,RHEBL1,RRM1,FBLN5,ETHE1,CDH2,E2F1,S100A4,CENPH,LYPD1,KCNA1,SERPINF1,RPA1,SIVA1,DNA2,FANCL,RFC5,POLE2,DYNLT1,DCT
RB_P130_DN.V1_DN	ADHD	-0.000426155	0.00096224	0.657854	120	0.55091	brain	TWAS	c6	0.657854	1	IFITM10,TYW5,MFN1,HLA-G,HSPA1B,SMIM14,CASP6,GNS,LLPH,PLBD1,TFB2M,SH3BP5L,PARP9,HACD2,LARP1B,GLO1,GDPD3,PPP4R3B,CYBC1,MORC3,LGALSL,KIF16B,NEAT1,RAB24,PNRC2,HK2,DYNC1I2,LIFR,DDX1,C3orf70,NAB1,STAT1,KDM5B,DSTYK,HTRA1,FAM32A,ERAP1,ZMPSTE24,GJB2,ZDHHC20,STAT6,DSP,SEC23A,NCL,GAS5,SCAMP1,VDR,RB1,EBPL,UBXN4,EVI5,RHOV,CLIP1,VOPP1,PYROXD1,EOGT,TOMM34,CAPZA2,ATAD1,RASA1,RNASET2,ASB13,BNIP3,ESF1,COPB1,OLR1,CTSC,RAB8B,KLK7,SLC35F6,FBXO28,USP47,ATP9B,RCN1,TMEM140,CTSK
REACTOME_ABC_FAMILY_PROTEINS_MEDIATED_TRANSPORT	ADHD	-0.00374757	0.00478859	0.43386	69	0.189605	brain	TWAS	c2	0.43386	1	PSMB3,PSMD3,ABCA7,PSMF1,ABCC5,PSMD2,RNF185,ABCC3,PSMB1,ABCA8,ABCA9,ABCA6,ABCA10,ABCA5,ABCC1,ABCC6,PSMB6,ABCC10,EIF2S1,UBA52,PSMA2,ABCC11,ABCF1,PSMD4,KCNJ11,ABCB8,PSMC5,PSMC3,ERLIN1,PSMB5,PSME1,ABCG1,PSMD13,ABCG4,ERLEC1,PSME4,CFTR,UBC,ABCB4,ABCA4,ABCD3,ABCB10,ABCB9,PSMA4,PSMA7,PSMB9,PEX3,ABCC9,ABCC4
REACTOME_ABC_TRANSPORTER_DISORDERS	ADHD	-0.00543265	0.0056077	0.332653	49	0.193684	brain	TWAS	c2	0.332653	1	PSMB3,PSMD3,PSMF1,PSMD2,RNF185,PSMB1,ABCC6,PSMB6,UBA52,ABCD4,PSMA2,LMBRD1,PSMD4,KCNJ11,ABCC8,PSMC5,PSMC3,ERLIN1,PSMB5,PSME1,PSMD13,ERLEC1,PSME4,CFTR,UBC,ABCB4,PSMA4,PSMA7,PSMB9,ABCC9
REACTOME_ACETYLCHOLINE_BINDING_AND_DOWNSTREAM_EVENTS	ADHD	2.35E-05	0.000995209	0.981161	21	0.768206	brain	TWAS	c2	0.981161	1	CHRNB2,CHRNA4,CHRNE,CHRNA7,CHRNA5,CHRNA3,CHRNA1,CHRND
REACTOME_ACETYLCHOLINE_NEUROTRANSMITTER_RELEASE_CYCLE	ADHD	0.00497019	0.0122373	0.684633	10	0.506321	brain	TWAS	c2	0.684633	1	CPLX1,RAB3A,SLC5A7,TSPOAP1,PPFIA3,PPFIA4,PPFIA2,VAMP2,PPFIA1,RIMS1,STX1A
REACTOME_ACTIVATED_NOTCH1_TRANSMITS_SIGNAL_TO_THE_NUCLEUS	ADHD	-0.00234246	0.010219	0.818694	21	0.278178	brain	TWAS	c2	0.818694	1	DTX2,MIB2,PSEN2,NEURL1,ADAM17,MIB1,UBA52,DTX1,DNER,JAG1,ADAM10,ITCH,PSEN1,NUMB,APH1B,UBC,DTX4
REACTOME_ACTIVATION_OF_AMPK_DOWNSTREAM_OF_NMDARS	ADHD	-0.00730075	0.00869998	0.401375	17	0.23676	brain	TWAS	c2	0.401375	1	MAPT,PRKAB1,CAMKK2,TUBB4A,TUBB1,TUBB8,PRKAG2,TUBB2A,TUBB2B,TUBA3D,TUBB8B,PRKAA1,TUBA1A,TUBA1C,CALM1,TUBA8,PRKAA2,TUBB6,TUBA4A,PRKAB2,TUBA3E,TUBAL3
REACTOME_ACTIVATION_OF_ANTERIOR_HOX_GENES_IN_HINDBRAIN_DEVELOPMENT_DURING_EARLY_EMBRYOGENESIS	ADHD	0.00420869	0.00598807	0.482152	39	0.0146176	brain	TWAS	c2	0.482152	1	PCGF2,POLR2E,POLR2B,H4C9,H2AJ,H3-3A,CNOT6,MEIS1,H2AZ2,PKNOX1,EP300,H4C2,H3C3,H4C3,H2BC4,H2BC5,H4C4,H2AC7,H3C6,H2BC10,H4C8,RBBP5,KMT2C,YY1,CNOT9,POLR2G,PBX1,AJUBA,NCOR1,POLR2I,POLR2L,POLR2C,NCOA6,POLR2F,PIAS2,POLR2D
REACTOME_ACTIVATION_OF_ATR_IN_RESPONSE_TO_REPLICATION_STRESS	ADHD	-0.000479909	0.00708181	0.945972	31	0.513219	brain	TWAS	c2	0.945972	1	ORC5,MCM3,RAD9A,CDC25A,ATRIP,RPA2,MCM6,RPA3,MCM8,RFC3,RAD9B,RFC4,ORC4,RAD17,CDC7,RPA1,RAD1,RFC5
REACTOME_ACTIVATION_OF_GENE_EXPRESSION_BY_SREBF_SREBP	ADHD	0.00241714	0.00807176	0.764591	33	0.708571	brain	TWAS	c2	0.764591	1	ACACB,MVK,ACACA,HELZ2,CYP51A1,GPAM,PMVK,FASN,SP1,TM7SF2,HMGCS1,CHD9,NFYB,SC5D,SMARCD3,NFYC,CARM1,NFYA,LSS,DHCR7,SREBF2,NCOA6,GGPS1,NCOA1,MVD,MTF1
REACTOME_ACTIVATION_OF_MATRIX_METALLOPROTEINASES	ADHD	-0.0100617	0.00825285	0.222774	19	0.261477	brain	TWAS	c2	0.222774	1	ELANE,SPOCK3,KLKB1,TIMP2,MMP25,MMP2,COL18A1,MMP15,PLG,FURIN,CTSK
REACTOME_ACTIVATION_OF_NMDA_RECEPTORS_AND_POSTSYNAPTIC_EVENTS	ADHD	0.00146072	0.00545285	0.78879	59	0.11374	brain	TWAS	c2	0.78879	1	RASGRF1,MAPT,GRIN3B,CAMK2D,PRKAB1,CAMKK2,TUBB4A,MAPK3,CAMK2B,ADCY1,PRKAR2A,PRKAR1B,TUBB1,LIN7B,TUBB8,GRIN2C,RAC1,KPNA2,PRKAR1A,ARHGEF7,GRIN2A,RASGRF2,TUBB2A,TUBB2B,CAMK1,PPM1F,DLG4,KIF17,LIN7C,ERBB4,TUBA3D,TUBB8B,HRAS,RPS6KA2,PRKAA1,TUBA1A,TUBA1C,KRAS,CREB1,LRRC7,TUBA8,PRKAA2,TUBB6,CAMK4,DLG1,PRKAB2,TUBA3E,TUBAL3,ACTN2
REACTOME_ACTIVATION_OF_RAC1	ADHD	0.0159259	0.0129061	0.217209	15	0.0439956	brain	TWAS	c2	0.217209	1	SLIT2,SOS2,PAK6,RAC1,PAK1,NCK1,PAK4,NCK2,ROBO1,PAK5,PAK2
REACTOME_ACTIVATION_OF_THE_MRNA_UPON_BINDING_OF_THE_CAP_BINDING_COMPLEX_AND_EIFS_AND_SUBSEQUENT_BINDING_TO_43S	ADHD	1.46E-05	0.000700436	0.983356	64		brain	TWAS	c2	0.983356	1	RPS17,RPS15,RPS19,RPS9,EIF4E,RPS12,RPS3A,RPS26,RPS27L,EIF4B,RPS14,RPS3,EIF3B,EIF2S1,RPS11,EIF3C,RPS24,EIF3D,EIF3L,RPS2,RPSA,RPS13,RPS5,RPS18,EIF3M,RPS8,RPS23,RPS25,RPS28,EIF3G,EIF3F,RPS7,RPS29
REACTOME_ACTIVATION_OF_THE_PRE_REPLICATIVE_COMPLEX	ADHD	2.06E-05	0.000989514	0.983424	37	0.603395	brain	TWAS	c2	0.983424	1	ORC5,MCM3,POLA2,POLE4,RPA2,POLE,PRIM1,MCM6,RPA3,MCM8,ORC4,CDC7,RPA1,CDT1,POLE2
REACTOME_ACYL_CHAIN_REMODELLING_OF_PC	ADHD	0.00135266	0.00739886	0.854939	25	0.447057	brain	TWAS	c2	0.854939	1	PLA2G12A,PLBD1,LPCAT1,TMEM86B,PLA2R1,PLA2G4B,PLA2G4D,PLAAT3,PLA2G5,LPCAT2,PLA2G4C,PLA2G4A,PLB1,PLA2G6
REACTOME_ACYL_CHAIN_REMODELLING_OF_PE	ADHD	0.00141639	0.00799309	0.85935	22	0.504258	brain	TWAS	c2	0.85935	1	PLA2G12A,PLBD1,PLA2R1,PLA2G4B,PLA2G4D,PLAAT5,PLAAT3,PLA2G5,PLA2G4C,PLA2G4A,ABHD4,PLA2G6,PLAAT1
REACTOME_ADHERENS_JUNCTIONS_INTERACTIONS	ADHD	0.00287434	0.00835121	0.730709	24	0.451809	brain	TWAS	c2	0.730709	1	CDH7,CTNNA1,ACTB,CDH18,CDH13,PVR,NECTIN2,CDH10,CDH9,AFDN,CDH12,CTNNB1,JUP,CDH3,CDH1,CDH24,NECTIN1,CDH2,CDH6,CDH8,CDH4,CTNND1,CADM2,NECTIN3
REACTOME_ADORA2B_MEDIATED_ANTI_INFLAMMATORY_CYTOKINES_PRODUCTION	ADHD	0.00282098	0.00396394	0.476675	91	0.179619	brain	TWAS	c2	0.476675	1	CRHR1,GNB4,RXFP1,GPR15,DRD5,ADRB1,INSL3,PRKAR2A,GNAI2,PRKAR1B,GPR176,MC1R,VIPR1,FSHB,PRKAR1A,NPSR1,TSHR,ADCY5,ADCY9,GPBAR1,P2RY11,CRHR2,ADCYAP1R1,GNB3,HTR6,FSHR,ADCY3,POMC,GPR27,CALCR,GNAZ,ADORA2A,ADORA2B,PTH1R,SCT,PTGDR,DRD1,GNG7,RAMP3,ADCY1,GNB5,ADCY6,CREB1,PTH2R,ADCY4,GNG5,GIPR,GNG4,ADCY2,GPR39,HTR4,ADRB2,VIPR2,GNGT2,MC4R,GLP2R,GNG12,PTGER4,ADCYAP1,GPR83
REACTOME_ADRENALINE_NORADRENALINE_INHIBITS_INSULIN_SECRETION	ADHD	-0.011056	0.00956763	0.247858	22	0.130985	brain	TWAS	c2	0.247858	1	CACNB2,GNB4,GNAI2,ADCY5,GNB3,GNG13,GNG7,GNB5,ADCY6,CACNB3,GNG5,GNG4,GNGT2,GNG12
REACTOME_AGGREPHAGY	ADHD	0.00141667	0.00655137	0.828801	34	0.0336684	brain	TWAS	c2	0.828801	1	VIM,DYNLL1,TUBB4A,DYNC1I2,TUBB1,UBA52,TUBB8,DYNLL2,TUBB2A,TUBB2B,PRKN,PCNT,TUBA3D,TUBB8B,TUBA1A,TUBA1C,IFT88,CFTR,UBC,TUBA8,DYNC1I1,DYNC1LI1,TUBB6,TUBA4A,PARK7,TUBA3E,TUBAL3
REACTOME_AMINE_LIGAND_BINDING_RECEPTORS	ADHD	-0.00358254	0.00802907	0.655455	28	0.506377	brain	TWAS	c2	0.655455	1	HTR5A,DRD5,ADRB1,CHRM5,DRD2,ADRA1B,HTR6,DRD4,HTR2A,DRD1,HTR1D,HTR1F,HTR4,ADRB2,ADRA2B,HTR1A,ADRA1D
REACTOME_AMINO_ACIDS_REGULATE_MTORC1	ADHD	-0.0028716	0.00528639	0.586988	44	0.100566	brain	TWAS	c2	0.586988	1	LAMTOR3,CASTOR1,DEPDC5,MTOR,LAMTOR4,ATP6V0E2,ATP6V1C2,MLST8,ATP6V1E2,KPTN,NPRL3,SEH1L,ATP6V1G2,SZT2,ATP6V0B,MIOS,RPTOR,LAMTOR5,ATP6V1E1,ATP6V0D1,FLCN,KICS2,RRAGD,TCIRG1
REACTOME_AMINO_ACID_TRANSPORT_ACROSS_THE_PLASMA_MEMBRANE	ADHD	-0.00393486	0.00789231	0.618083	23	0.475779	brain	TWAS	c2	0.618083	1	SLC7A11,SLC36A1,SLC38A3,SLC38A1,SLC38A2,SLC38A4,SLC25A29,SLC7A1,SLC43A2,SLC6A6,SLC7A7,SLC7A8,SLC1A4,SLC36A4,SLC43A1,SLC7A9,SLC7A10,SLC16A10,SLC7A5
REACTOME_AMYLOID_FIBER_FORMATION	ADHD	0.00702041	0.00536868	0.190989	48	0.277089	brain	TWAS	c2	0.190989	1	NPPA,H3-3A,SNCA,NAT8,TGFBI,H4C2,H4C3,H2BC4,H2BC5,H4C4,H2AC7,H3C6,H4C8,LYZ,UBA52,TSPAN15,H3C3,H2BC10,SNCAIP,MFGE8,FURIN,ITM2B,PRKN,HSPG2,TSPAN33,ADAM10,LTF,APH1B,GGA1,UBC,UBE2L6,TSPAN14,CST3
REACTOME_ANCHORING_OF_THE_BASAL_BODY_TO_THE_PLASMA_MEMBRANE	ADHD	1.68E-05	0.000964864	0.986106	95	0.930719	brain	TWAS	c2	0.986106	1	B9D2,SCLT1,DYNLL1,CC2D2A,IQCB1,SFI1,CEP135,TUBB4A,NINL,ACTR1A,CEP63,TCTN3,ALMS1,DCTN1,RAB8A,HAUS8,MKS1,DYNC1I2,RAB3IP,CEP164,CENPJ,HAUS1,HAUS2,TTBK2,TMEM216,AHI1,MAPRE1,NPHP1,CEP72,CEP192,CEP41,C2CD3,SEPTIN2,NPHP4,TUBG1,CEP162,CEP290,FBF1,PCNT,HAUS4,CSNK1E,CEP250,CEP131,CEP43,CEP70,TUBA1A,NEK2,CDK1,RPGRIP1L,CEP89,TCTN2,B9D1,CEP83
REACTOME_ANTIGEN_PRESENTATION_FOLDING_ASSEMBLY_AND_PEPTIDE_LOADING_OF_CLASS_I_MHC	ADHD	-0.000277947	0.000976009	0.775813	54	0.558907	brain	TWAS	c2	0.775813	1	CANX,HLA-F,HLA-G,HLA-A,HLA-E,HLA-C,HLA-B,TAP2,TAP1,TAPBP,SAR1B,PDIA3,ERAP1,ERAP2,SEC23A,ATG14,PIK3R4,PIK3C3
REACTOME_ANTIGEN_PROCESSING_UBIQUITINATION_PROTEASOME_DEGRADATION	ADHD	-0.000571759	0.000949211	0.54694	182	0.442407	brain	TWAS	c2	0.54694	1	UBE3B,ANAPC7,BTBD1,PSMB3,FBXL20,PSMD3,RBCK1,PSMF1,UBOX5,RCHY1,RNF130,RNF182,KCTD7,SMURF1,TRIM4,PSMD2,LMO7,ASB5,VHL,ATG7,HERC6,HERC3,ANAPC5,PSMD9,ANAPC4,RBBP6,FBXO2,FBXO44,FBXO6,UBE2J2,MIB2,FBXL5,RNF4,KLHL25,SH3RF1,UBA6,RNF217,ANAPC13,KLHL5,UBE2K,DET1,PSMB1,PSMA2,UBE2D4,FBXO41,FBXW10,UBE2F,ASB1,FBXW12,ARIH2,RNF123,UBA7,TRIM37,SPSB1,NEDD4,UBR2,CUL7,NPEPPS,UBE2Z,UBA52,TRIM63,UBE2Q2,FBXO22,TRIM69,TRIM9,FBXO15,AREL1,LNPEP,ASB14,KCTD6,FBXO9,CCNF,ELOB,MGRN1,RNF25,PSMD4,CUL3,TPP2,ASB8,KLHL22,UBE2L3,PSMC5,FBXL13,RNF114,ZNRF2,TRIP12,SPSB2,LTN1,CUL5,PJA2,PRKN,ASB4,CDC16,PSMC3,UBR4,UBE3D,CDC20,RNF111,ANAPC1,PSMB5,PSME1,PSMD8,FBXO17,FBXO27,PSMD13,UBE2G2,ASB2,HERC2,ASB13,KLHL41,ASB3,PSME4,THOP1,KBTBD7,SPSB4,RNF7,FBXO7,FBXL22,HERC1,MYLIP,BTRC,FBXW4,FBXL4,UBE2Q1,SEM1,UBC,UBE2L6,TRIM36,FBXL7,PSMA4,UBE3C,BTBD6,RNF14,UBE2J1,PSMA7,HACE1,PSMB9,SKP2,UFL1,GAN,RNF6,RNF213,UBA5
REACTOME_ANTIMICROBIAL_PEPTIDES	ADHD	-0.00395191	0.00807666	0.624629	24	0.469001	brain	TWAS	c2	0.624629	1	PRTN3,ELANE,TLR1,TLR2,LYZ,SLC11A1,CD4,ATOX1,GNLY,S100A9,S100A8,S100A7,LTF,CHGA,CCR6,ART1,RNASE6
REACTOME_ANTIVIRAL_MECHANISM_BY_IFN_STIMULATED_GENES	ADHD	0.00388048	0.00430972	0.367907	73	0.11505	brain	TWAS	c2	0.367907	1	POM121,POM121C,EIF4E,NUP54,KPNA1,JAK1,MAPK3,IFIT1,PIN1,UBA7,RANBP2,NUP88,NUP107,NEDD4,NUP58,KPNB1,UBA52,IRF3,NUP62,STAT1,NUP85,KPNA2,FLNB,TRIM25,OAS3,NUP205,NUP50,KPNA4,SEH1L,RNASEL,EIF4G3,EIF4E2,ISG15,EIF4E3,NUP42,EIF2AK2,PPM1B,NUP93,NUP210,MX2,MX1,NDC1,NUP35,UBC,UBE2L6,NUP133
REACTOME_ANTI_INFLAMMATORY_RESPONSE_FAVOURING_LEISHMANIA_PARASITE_INFECTION	ADHD	0.000714335	0.00358684	0.842142	119	0.180209	brain	TWAS	c2	0.842142	1	CRHR1,GNB4,RXFP1,GPR15,DRD5,ADRB1,ADAM17,INSL3,PRKAR2A,GNAI2,PRKAR1B,GPR176,MC1R,VIPR1,FSHB,PRKAR1A,NPSR1,ITPR2,TSHR,ADCY5,ADCY9,MYH9,PLCG2,IGLV1-51,GNAZ,GGT5,ADORA2A,GGT1,GPBAR1,P2RY11,CRHR2,ADCYAP1R1,GNB3,HTR6,FSHR,RHBDF2,FCGR2A,FCGR3A,ADCY3,POMC,GPR27,ADORA2B,PTH1R,YES1,ADCYAP1,SCT,PTGDR,DRD1,GNG7,RAMP3,ADCY1,GNB5,ADCY6,CREB1,PTH2R,ADCY4,GNG5,GIPR,PLK2,GNG4,ADCY2,GPR39,HTR4,ADRB2,VIPR2,GNGT2,MC4R,FYN,IGHG4,IGHG2,GLP2R,FURIN,GNG12,PTGER4,CD247,FCGR1A,GPR83
REACTOME_APC_CDC20_MEDIATED_DEGRADATION_OF_NEK2A	ADHD	0.00484294	0.0119206	0.684547	18	0.904531	brain	TWAS	c2	0.684547	1	ANAPC5,ANAPC4,BUB1B,UBA52,ANAPC16,CDC16,CDC20,ANAPC1,BUB3,NEK2,ANAPC7,UBC
REACTOME_APC_C_CDC20_MEDIATED_DEGRADATION_OF_CYCLIN_B	ADHD	0.00442855	0.0122306	0.717286	16	0.838905	brain	TWAS	c2	0.717286	1	ANAPC5,ANAPC4,UBA52,ANAPC16,CDC16,CDC20,ANAPC1,ANAPC7,UBC,CDK1
REACTOME_APC_C_CDH1_MEDIATED_DEGRADATION_OF_CDC20_AND_OTHER_APC_C_CDH1_TARGETED_PROTEINS_IN_LATE_MITOSIS_EARLY_G1	ADHD	-0.00526954	0.0063249	0.404765	42	0.190809	brain	TWAS	c2	0.404765	1	PSMB3,PSMD3,PSMF1,PSMD2,ANAPC5,PSMD9,ANAPC4,PSMB1,PSMB6,UBA52,ANAPC16,PSMA2,PSMD4,PSMC5,RB1,CDC16,PSMC3,CDC20,ANAPC1,PSMB5,PSME1,PSMD13,PSME4,ANAPC7,UBC,PSMA4,PSMA7,PSMB9,PTTG1,SKP2
REACTOME_APC_C_MEDIATED_DEGRADATION_OF_CELL_CYCLE_PROTEINS	ADHD	-0.00557668	0.00608467	0.359397	48	0.322036	brain	TWAS	c2	0.359397	1	PSMB3,PSMD3,PSMF1,PSMD2,ANAPC5,PSMD9,ANAPC4,PSMB1,CCNA2,PSMB6,BUB1B,UBA52,ANAPC16,PSMA2,PSMD4,PSMC5,RB1,CDC16,PSMC3,CDC20,ANAPC1,PSMB5,PSME1,BUB3,PSMD13,PSME4,NEK2,ANAPC7,BTRC,UBC,CDK1,PSMA4,PSMA7,PSMB9,PTTG1,SKP2
REACTOME_APOPTOSIS	ADHD	0.000289798	0.000693019	0.675825	133		brain	TWAS	c2	0.675825	1	VIM,PSMB3,PSMD3,NMT1,MAPT,KPNB1,OMA1,PSMF1,HMGB2,PSMD2,CASP6,DYNLL1,PSMD9,KPNA1,YWHAH,FAS,CASP3,MAPK8,MAPK3,PSMB1,PSMA2,DBNL,PSMD8,AKT2,YWHAQ,UACA,ROCK1,PSMB6,C1QBP,BBC3,CARD8,UBA52,AVEN,PRKCD,H1-2,H1-3,DSP,DYNLL2,RIPK1,DAPK3,TICAM1,PPP3R1,PSMD4,CASP7,PSMC5,CD14,CTNNB1,PSMB9,BAK1,CASP9,PSMC3,APIP,TP73,DFFB,YWHAB,PSMB10,CDH1,CFLAR,CASP8,GSDME,PSMB5,PSME1,OPA1,FADD,UNC5B,PSMD13,PMAIP1,UNC5A,PKP1,DSG1,BCL2,PSME4,BID,DAPK2,PPP1R13B,AKT1,APAF1,E2F1,H1-0,UBC,OCLN,DCC,TP53BP2,PSMA4,PSMA7,TFDP2,SATB1,PRKCQ,PAK2,GAS2
REACTOME_APOPTOTIC_FACTOR_MEDIATED_RESPONSE	ADHD	0.000256136	0.000988159	0.795477	38	0.190188	brain	TWAS	c2	0.795477	1	CASP3,MAPK3,UACA,C1QBP,AVEN,CASP7,BAK1,CASP9,CARD8,APIP,GSDME,APAF1
REACTOME_AQUAPORIN_MEDIATED_TRANSPORT	ADHD	0.00179006	0.00705757	0.799776	37	0.109431	brain	TWAS	c2	0.799776	1	GNB4,MIP,PRKAR2A,PRKAR1B,PRKAR1A,ADCY5,ADCY9,AQP11,AQP1,GNB3,GNG13,GNG7,GNB5,ADCY6,AQP5,AQP6,ADCY4,GNG5,GNG4,ADCY2,GNGT2,ADCY3,GNG12
REACTOME_ARACHIDONIC_ACID_METABOLISM	ADHD	0.00475685	0.00496042	0.337578	54	0.478961	brain	TWAS	c2	0.337578	1	GPX4,CYP2U1,HPGDS,HPGD,CBR1,GPX1,ALOX15,PRXL2B,CYP4F3,CYP4F11,CYP1A1,PTGR2,GGT5,GGT1,ALOX5AP,ABCC1,ALOX12,ALOX15B,ALOXE3,PON3,PON2,PTGIS,ALOX5,CYP1B1,CYP2J2,GPX2,FAAH,CYP4B1,CYP4A11,CYP4A22,CYP4F2,CYP2C19,CYP2C8,AKR1C3
REACTOME_ASPARTATE_AND_ASPARAGINE_METABOLISM	ADHD	1.14E-06	0.000995239	0.999088	19	0.390892	brain	TWAS	c2	0.999088	1	FOLH1,GOT2,SLC25A12,ASPA,ASNS,NAALAD2,ASPG
REACTOME_ASPIRIN_ADME	ADHD	0.00801206	0.00789976	0.31048	22	0.761443	brain	TWAS	c2	0.31048	1	CYP2E1,BSG,ALB,ABCC3,ACSM5,CYP2D6,CES1,CES2,GLYATL2,GLYATL1,CYP2C19,CYP2C8,BCHE
REACTOME_ASSEMBLY_AND_CELL_SURFACE_PRESENTATION_OF_NMDA_RECEPTORS	ADHD	-0.00539011	0.0074421	0.468898	26	0.0486868	brain	TWAS	c2	0.468898	1	GRIN3B,CAMK2D,TUBB4A,CAMK2B,TUBB1,LIN7B,TUBB8,GRIN2C,GRIN2A,TUBB2A,TUBB2B,DLG4,KIF17,LIN7C,TUBA3D,TUBB8B,TUBA1A,TUBA1C,LRRC7,TUBA8,TUBB6,TUBA4A,DLG1,TUBA3E,TUBAL3,ACTN2
REACTOME_ASSEMBLY_OF_COLLAGEN_FIBRILS_AND_OTHER_MULTIMERIC_STRUCTURES	ADHD	-0.00492485	0.00574315	0.39116	49	0.244035	brain	TWAS	c2	0.39116	1	TLL1,COL12A1,COL9A3,ITGA6,COL24A1,LAMB3,ITGB4,LOX,COL9A1,COL5A2,COL2A1,COL4A2,PXDN,COL5A3,LOXL1,COL11A2,LAMC2,COL8A2,DST,COL18A1,COL6A1,COL6A2,CD151,TLL2,COL11A1,CTSS
REACTOME_ASSEMBLY_OF_THE_ORC_COMPLEX_AT_THE_ORIGIN_OF_REPLICATION	ADHD	0.00590125	0.00786318	0.452959	19	0.107289	brain	TWAS	c2	0.452959	1	ORC5,H4C9,H2AJ,KPNA1,H3-3A,H2AZ2,KPNA6,H4C2,H4C3,H2BC4,H2BC5,H4C4,H2AC7,H3C6,H4C8,KPNB1,H3C3,H2BC10,ORC4
REACTOME_ASYMMETRIC_LOCALIZATION_OF_PCP_PROTEINS	ADHD	-0.0104081	0.00702192	0.138278	34	0.296443	brain	TWAS	c2	0.138278	1	PSMB3,PSMD3,PSMF1,SMURF1,FZD1,PSMD2,PSMB1,PSMB6,UBA52,PRICKLE1,PSMA2,VANGL2,PSMD4,PSMC5,PSMC3,PSMB5,PSME1,PSMD13,WNT5A,PSME4,FZD7,FZD8,UBC,PSMA4,PSMA7,PSMB9,SEM1
REACTOME_ATF4_ACTIVATES_GENES_IN_RESPONSE_TO_ENDOPLASMIC_RETICULUM_STRESS	ADHD	-0.000178861	0.000993503	0.857128	30	0.884073	brain	TWAS	c2	0.857128	1	EXOSC6,EXOSC5,ATF6,PARN,NFYB,NFYC,DDIT3,ASNS,EXOSC8,NFYA,CEBPG,ATF4,IGFBP1,HERPUD1,DCP2,EXOSC1
REACTOME_AUF1_HNRNP_D0_BINDS_AND_DESTABILIZES_MRNA	ADHD	-0.00777046	0.00738898	0.29297	27	0.157722	brain	TWAS	c2	0.29297	1	PSMB3,PSMD3,PSMF1,PSMD2,PSMB1,PSMB6,UBA52,PSMA2,PSMD4,PSMC5,PSMD9,PSMC3,PSMB5,PSME1,PSMD13,PSME4,UBC,PSMA4,PSMA7,PSMB9
REACTOME_AURKA_ACTIVATION_BY_TPX2	ADHD	7.66E-06	0.000982216	0.993774	59	0.83988	brain	TWAS	c2	0.993774	1	DYNLL1,SFI1,CEP135,TUBB4A,NINL,ACTR1A,CEP63,ALMS1,DCTN1,HAUS8,DYNC1I2,CEP164,CENPJ,HAUS1,HAUS2,MAPRE1,CEP72,CEP192,CEP41,TUBG1,CEP290,PCNT,HAUS4,CSNK1E,CEP250,CEP131,CEP43,CEP70,TUBA1A,NEK2,CDK1
REACTOME_AUTOPHAGY	ADHD	2.64E-05	0.000685175	0.969278	114		brain	TWAS	c2	0.969278	1	VIM,USP30,MFN1,SQSTM1,WIPI2,LAMTOR3,ATG7,MTMR3,PRKAB1,DYNLL1,VPS37B,MFN2,ATG4C,ATG16L1,MVB12A,UBA52,TOMM70,DYNC1I2,TUBB1,MTOR,LAMTOR4,ATG12,TUBB8,VPS37C,WIPI1,GFAP,CHMP3,ATG5,DYNLL2,TUBB2A,TUBB2B,RPTOR,CHMP6,WDR45B,ATG14,TSC2,MLST8,EPAS1,CHMP2A,ATM,CSNK2B,PRKN,ATG4B,NBR1,ATG13,PINK1,ATG10,PCNT,PLIN3,TUBB4A,PIK3R4,MAP1LC3B,TOMM22,TUBA3D,TUBB8B,TOMM7,HSP90AB1,LAMTOR5,PRKAA1,CHMP4B,MAP1LC3A,TUBA1A,TUBA1C,IFT88,CHMP4A,PEX5,CFTR,UBC,TUBA8,PIK3C3,PRKAA2,DYNC1I1,DYNC1LI1,RRAGD,TUBB6,ATG9A,TUBA4A,PARK7,PRKAB2,TUBA3E,TUBAL3
REACTOME_AZATHIOPRINE_ADME	ADHD	0.00472217	0.00592537	0.425485	36	0.163229	brain	TWAS	c2	0.425485	1	ABCC5,GSTA1,SLC29A2,RAC1,NUDT15,SLC28A2,TPMT,SLC29A1,GSTM1,IMPDH1,NME1,NME2,GUK1,VAV3,GMPS,ABCC4
REACTOME_BASE_EXCISION_REPAIR	ADHD	-0.000188096	0.000985708	0.848664	47	0.517018	brain	TWAS	c2	0.848664	1	PARG,UNG,H4C9,H2AJ,PARP1,LIG1,PNKP,POLD1,POLD2,H2AZ2,PCNA,POLE4,RPA2,NEIL1,TDG,H4C2,H4C3,H2BC4,H2BC5,H4C4,H2AC7,H2BC10,H4C8,POLE,PARP2,APEX1,POLD3,TERF2,SMUG1,RPA3,POT1,RFC4,XRCC1,TERF2IP,RPA1,MUTYH,LIG3,RFC5,POLE2
REACTOME_BASE_EXCISION_REPAIR_AP_SITE_FORMATION	ADHD	-0.0017233	0.0120541	0.886319	13	0.676846	brain	TWAS	c2	0.886319	1	UNG,H4C9,H2AJ,H2AZ2,NEIL1,TDG,H4C2,H4C3,H2BC4,H2BC5,H4C4,H2AC7,H2BC10,H4C8,TERF2,SMUG1,POT1,TERF2IP,MUTYH
REACTOME_BBSOME_MEDIATED_CARGO_TARGETING_TO_CILIUM	ADHD	-0.00031512	0.00614091	0.959075	32	0.912175	brain	TWAS	c2	0.959075	1	TCP1,BBS7,BBS12,BBS1,BBS9,RAB3IP,MCHR1,BBS4,CCT8,SMO,BBIP1,MKKS,BBS5,BBS2,BBS10,CCT5
REACTOME_BILE_ACID_AND_BILE_SALT_METABOLISM	ADHD	0.000118422	0.000987634	0.904558	47	0.2566	brain	TWAS	c2	0.904558	1	ALB,CH25H,OSBPL9,SCP2,ABCC3,HSD3B7,SLC51A,SLC27A2,ACOX2,ACOT8,CYP46A1,CYP27A1,OSBPL1A,SLC27A5,SLCO1A2,AMACR,AKR1C1,AKR1C2,AKR1C3,OSBPL7,PTGIS,OSBPL3,HSD17B4,OSBPL2,OSBPL6,NCOA1,CYP39A1,STARD5
REACTOME_BINDING_AND_UPTAKE_OF_LIGANDS_BY_SCAVENGER_RECEPTORS	ADHD	-8.70E-05	0.000994932	0.930328	27	0.577668	brain	TWAS	c2	0.930328	1	HP,HPR,ALB,SSC5D,STAB2,HSP90B1,APOL1,CD36,COL4A2,APOB,SPARC,IGLV1-51,COLEC12,MASP1,HPX,SCARB1,COLEC11
REACTOME_BIOLOGICAL_OXIDATIONS	ADHD	0.000434595	0.000674944	0.519641	215		brain	TWAS	c2	0.519641	1	PAOX,CYP2E1,CYP21A2,GSTK1,POR,CYP3A5,CYP51A1,PAPSS1,CYP2U1,HPGDS,MGST2,ADH5,ADH1B,CYP4V2,SULT1B1,AS3MT,GSTO1,GSTO2,SULT1A4,ACSM5,SLC35D1,GSTA1,GSTA4,GCLC,CBR3,UGP2,CYP26B1,GSTP1,ACY3,MGST1,SULT1C2,SULT1C4,ACSM1,EPHX1,CYP2D6,CYP4F3,CYP4F12,CYP4F11,CYP11A1,CYP1A1,FDXR,SLC35B3,PODXL2,SULT1A2,SULT1A1,CNDP2,NQO2,BPHL,ALDH2,GSTT2B,GSTT2,GSTT1,GGT5,GGT1,CYP27A1,ARNT,COMT,FDX2,GGCT,GCLM,N6AMT1,TRMT112,MAT2B,TPST2,ARNT2,AKR7L,AKR7A3,AKR7A2,CES1,SULT2B1,PTGIS,NCOA1,POMC,CYB5R3,SULT4A1,MAT2A,FMO3,FMO2,TPMT,GSTZ1,HSP90AB1,SLC35B2,MGST3,ESD,CYP1B1,GSTM4,GSTM2,GSTM1,GSTM3,GSTM5,CYP2J2,CYP2R1,AHCY,ACSS2,CES2,CES3,CYP4B1,CYP4A11,CYP4A22,MTRR,CMBL,GLYATL2,GLYATL1,CYP4F2,AKR1A1,CYP26C1,CYP26A1,CYP2C19,CYP2C8,MAT1A,BPNT1,MTARC2,MTARC1,ALDH3A1,CYP39A1,CYP24A1,MTR,FDX1
REACTOME_BIOSYNTHESIS_OF_SPECIALIZED_PRORESOLVING_MEDIATORS_SPMS	ADHD	0.00689278	0.00636765	0.279045	23	0.802214	brain	TWAS	c2	0.279045	1	CYP2E1,GPX4,HPGD,ALOX15,CYP2D6,CYP1A1,ALOX5AP,ALOX12,ALOX5,LTA4H,CYP2C8,GSTM4
REACTOME_BIOSYNTHESIS_OF_THE_N_GLYCAN_PRECURSOR_DOLICHOL_LIPID_LINKED_OLIGOSACCHARIDE_LLO_AND_TRANSFER_TO_A_NASCENT_PROTEIN	ADHD	0.000529675	0.00473717	0.910972	77	0.773566	brain	TWAS	c2	0.910972	1	FUOM,ST8SIA6,GFPT2,ALG3,ST3GAL6,SRD5A3,ST3GAL4,ALG14,ALG6,NEU3,GMPPB,ALG12,ST8SIA5,MPI,RFT1,ALG10B,ALG10,PMM2,ST3GAL5,CTSA,ALG8,GLB1,AMDHD2,ALG1,ALG5,ALG11,SLC35C1,NEU4,NPL,ST6GALNAC2,SLC17A5,ST6GAL1,FPGT,ST6GALNAC3,PMM1,DPAGT1,GFPT1,NAGK,ST6GAL2,SLC35A1,NUS1,NUDT14,MVD,ST8SIA1,ST8SIA3
REACTOME_BLOOD_GROUP_SYSTEMS_BIOSYNTHESIS	ADHD	-0.00773952	0.0078222	0.322452	22	0.289016	brain	TWAS	c2	0.322452	1	ST3GAL6,ST3GAL4,RHD,RHCE,FUT11,B3GALT5,B3GALT1,B3GALT4,FUT3,FUT5,FUT2,FUT1,FUT9,FUT4
REACTOME_BRANCHED_CHAIN_AMINO_ACID_CATABOLISM	ADHD	-0.0065262	0.00607049	0.282343	35	0.757928	brain	TWAS	c2	0.282343	1	ECHS1,BCKDHA,PPM1K,IVD,HIBCH,HIBADH,ACADSB,ALDH6A1,BCAT1,ACAT1,BCAT2,DBT,BCKDHB,DLD,MCCC1,MCCC2
REACTOME_BUTYRATE_RESPONSE_FACTOR_1_BRF1_BINDS_AND_DESTABILIZES_MRNA	ADHD	5.24E-05	0.000995606	0.958053	18	0.939596	brain	TWAS	c2	0.958053	1	EXOSC6,EXOSC5,MAPKAPK2,EXOSC8,YWHAB,DCP2,AKT1,EXOSC1,XRN1
REACTOME_BUTYROPHILIN_BTN_FAMILY_INTERACTIONS	ADHD	0.000739332	0.00822442	0.928371	16	0.729881	brain	TWAS	c2	0.928371	1	BTNL2,BTNL8,BTNL9,BTN3A2,BTN2A2,BTN3A1,BTN3A3,BTN2A1,PPL
REACTOME_B_WICH_COMPLEX_POSITIVELY_REGULATES_RRNA_EXPRESSION	ADHD	-0.00214548	0.00523718	0.682053	49	0.0163072	brain	TWAS	c2	0.682053	1	ERCC6,POLR2E,POLR1A,POLR1H,ACTB,H4C9,H2AJ,SMARCA5,H3-3A,KAT2B,TAF1A,H2AZ2,TAF1B,H4C2,H4C3,H2BC4,H2BC5,H4C4,H2AC7,H3C6,H4C8,GSK3B,EP300,H3C3,H2BC10,MYBBP1A,TAF1C,MYO1C,POLR2L,TAF1D,SF3B1,POLR1G,POLR2F,POLR1B,POLR1F,POLR1D
REACTOME_CALNEXIN_CALRETICULIN_CYCLE	ADHD	-0.00795352	0.00810585	0.326491	23	0.219422	brain	TWAS	c2	0.326491	1	CANX,RNF185,UBA52,PDIA3,RNF103,TRIM13,PRKCSH,UGGT2,GANAB,EDEM3,AMFR,EDEM2,CALR,UBC,EDEM1,UGGT1
REACTOME_CARBOXYTERMINAL_POST_TRANSLATIONAL_MODIFICATIONS_OF_TUBULIN	ADHD	-0.00320978	0.00541892	0.55363	35	0.0537271	brain	TWAS	c2	0.55363	1	TPGS1,TUBB4A,SVBP,NICN1,TUBB1,TUBB8,TTLL3,TPGS2,TTLL2,TTLL9,TUBB2A,TUBB2B,AGBL2,TTLL1,TTLL12,TUBA3D,TUBB8B,TUBA1A,TUBA1C,TTLL7,TTLL5,VASH1,TUBA8,TTLL6,TUBB6,TTLL13,TUBA4A,AGBL3,TUBA3E,TUBAL3
REACTOME_CARDIAC_CONDUCTION	ADHD	-0.000211506	0.000976766	0.828569	89	0.873945	brain	TWAS	c2	0.828569	1	CACNB2,CACNG8,CACNG6,TNNI3,CAMK2D,NPPA,CORIN,KAT2B,SCN1A,SCN9A,SCN7A,CAMK2B,SLC8A3,KCNK7,ATP1B1,FXYD4,KCNE4,FGF12,KCNK12,ATP2B4,ITPR2,ATP1A4,CASQ1,ATP2A3,SCN1B,FXYD3,KCNJ12,HIPK1,CASQ2,SCN5A,SCN11A,KCNJ11,KCNK4,KCNE3,CES1,FGF11,ATP1B2,KCNK6,RYR1,KCNJ14,KCNK15,KCNK3,SLC8A1,KCNJ4,FXYD2,FXYD6,SCN4B,SCN2B,SRI,NOS1,TRDN,ORAI2,STIM1,SCN3B,KCNK1,KCNIP2,TBX5,KCNK2,SLN,KCNIP1,KCNA5,KCNK5,KCNIP3,ATP1B3,TRPC1,ABCC9,ATP2A1
REACTOME_CARGO_CONCENTRATION_IN_THE_ER	ADHD	-0.00838804	0.00731477	0.251495	25	0.92652	brain	TWAS	c2	0.251495	1	LMAN2L,SAR1B,MIA3,CTSZ,CNIH3,GOSR2,F5,MCFD2,SEC23A,MIA2,CNIH1,CD59,SERPINA1,LMAN1,TGFA,CTSC,SEC22B
REACTOME_CARGO_RECOGNITION_FOR_CLATHRIN_MEDIATED_ENDOCYTOSIS	ADHD	0.00337191	0.00487279	0.488944	70	0.896479	brain	TWAS	c2	0.488944	1	EGFR,COPS8,EGF,SCARB2,GPS1,COPS3,EPN2,LDLRAP1,CD4,NECAP1,M6PR,EPS15L1,FCHO1,UBA52,TACR1,COPS6,AP2A1,STON1,STON2,KIAA0319,AP2B1,LDLR,COPS7A,HBEGF,STAM2,APOB,VAMP2,SNAP91,VAMP4,AGFG1,AP2A2,CLTB,NECAP2,SYT9,CBL,WNT5A,LRP2,AAK1,TGFA,NEDD8,COPS2,CFTR,UBC,CLTCL1,ADRB2,REPS1,GRK3,AGTR1,VAMP3,TF
REACTOME_CARGO_TRAFFICKING_TO_THE_PERICILIARY_MEMBRANE	ADHD	0.00307691	0.00430741	0.475024	65	0.978268	brain	TWAS	c2	0.475024	1	PKD2,EXOC1,GBF1,ARL3,EXOC4,TCP1,BBS7,BBS12,BBS1,BBS9,RAB3IP,MCHR1,BBS4,RAB8A,ARF4,EXOC3,CCT8,SMO,EXOC8,BBIP1,EXOC7,MKKS,EXOC2,CYS1,CNGA4,NPHP3,BBS5,BBS2,CNGB1,BBS10,CCT5,EXOC6
REACTOME_CASPASE_ACTIVATION_VIA_EXTRINSIC_APOPTOTIC_SIGNALLING_PATHWAY	ADHD	0.000169137	0.000995584	0.865099	19	0.0928974	brain	TWAS	c2	0.865099	1	FAS,CASP3,RIPK1,DAPK3,TICAM1,CD14,CASP9,CFLAR,CASP8,FADD,UNC5B,UNC5A,DAPK2,DCC
REACTOME_CD28_CO_STIMULATION	ADHD	-0.000177164	0.000994072	0.85855	26	0.103701	brain	TWAS	c2	0.85855	1	AKT2,PIK3R2,PRR5,MTOR,TRIB3,RAC1,PAK1,MLST8,PDPK1,THEM4,CDC42,YES1,MAP3K8,PIK3R3,FYN,AKT1,PAK2
REACTOME_CD28_DEPENDENT_PI3K_AKT_SIGNALING	ADHD	-0.000137862	0.000995751	0.889884	17	0.498818	brain	TWAS	c2	0.889884	1	AKT2,PIK3R2,PRR5,MTOR,TRIB3,MLST8,PDPK1,THEM4,MAP3K8,PIK3R3,FYN,AKT1
REACTOME_CDC42_GTPASE_CYCLE	ADHD	0.000286548	0.000969717	0.767614	122	0.63038	brain	TWAS	c2	0.767614	1	ARHGAP27,ARHGAP45,ARHGEF5,FARP1,DOCK9,ARHGEF16,LBR,CDC42BPA,ARHGAP22,ARAP2,DEF6,FGD2,RALBP1,CDC42EP2,MAP3K11,DOCK7,STEAP3,MYO9B,PIK3R2,GMIP,ARHGAP31,WASL,SPATA13,PAK6,SNAP23,CPNE8,GNA13,ARHGEF12,WIPF1,CHN1,GOLGA8R,ARHGEF7,MCF2L,ARHGAP21,ARHGAP9,ARHGEF25,WDR91,PAK1,ARHGAP44,BCR,WIPF3,FNBP1L,ARHGAP29,ARAP3,ARAP1,ARHGDIG,CDC42,PLEKHG1,ARHGEF19,JUP,ARHGAP1,ARFGAP2,DNMBP,ARHGAP42,NGEF,PREX1,PLD1,ECT2,ABR,WDR81,PLEKHG3,TIAM1,CAV1,PAK4,SHKBP1,DIAPH3,ARHGEF4,ARHGAP33,ARFGAP3,CDC42EP3,STARD13,ARHGAP26,FMNL3,GIT2,PLEKHG4,ARHGEF26,VAV3,KTN1,PAK5,ARHGAP32,IQGAP1,DAAM1,VAMP3,PAK2,FGD4,TAGAP
REACTOME_CELLULAR_HEXOSE_TRANSPORT	ADHD	0.00908213	0.00810724	0.262608	24	0.772537	brain	TWAS	c2	0.262608	1	SLC2A9,SLC2A12,SLC50A1,SLC45A3,SLC2A10,SLC2A11,SLC2A4,SLC2A14,SLC5A4,SLC5A9,SLC2A2,MFSD4B
REACTOME_CELLULAR_RESPONSE_TO_CHEMICAL_STRESS	ADHD	9.34E-06	0.000945961	0.992126	131	0.635664	brain	TWAS	c2	0.992126	1	PSMB3,PSMD3,SRXN1,PSMF1,PTK6,HELZ2,FABP1,SQSTM1,PSMD2,SLC7A11,ALB,COX6A1,PSMD9,SOD3,GSTA1,GCLC,NPLOC4,PSMB1,PSMA2,BLVRA,PSMD8,AKT2,BLVRB,GPX3,ATOX1,COX16,CCS,GSTP1,CHD9,PGD,GPX1,PSMB6,GSK3B,FBXL17,ATF4,EP300,UBA52,PRDX3,COX5A,PRKCD,TKT,SIN3B,SMARCD3,COX20,ERO1A,NOX5,STAP2,HMOX1,TXN2,PSMD4,CUL3,ABCC1,TXNRD2,PSMC5,CARM1,GCLM,CSNK2B,PSMB9,COX8A,PRDX5,PSMC3,MUL1,CAT,MAP1LC3B,CYBA,PSMB5,PSME1,NCOR1,COX6B1,PSMD13,PSME4,COX7A2L,LRPPRC,GPX2,NCOA6,PRDX2,BTRC,COX14,NCOR2,UBC,PSMA4,PRDX1,NCOA1,AKT1,PSMA7,NOX4,SKP2,SCO1,COX11
REACTOME_CELLULAR_RESPONSE_TO_HEAT_STRESS	ADHD	-0.00525214	0.00483828	0.277683	65	0.503199	brain	TWAS	c2	0.277683	1	POM121,POM121C,CAMK2D,NUP54,MAPK3,MRPL18,CAMK2B,HSPA12A,BAG3,RANBP2,NUP88,NUP107,GSK3B,MTOR,NUP58,EP300,HSPB2,CRYAB,RPA2,NUP62,NUP85,HSPA13,NUP205,HSPB8,MLST8,NUP50,HSBP1,ATM,SEH1L,CRYBA4,RPA3,HSPA2,NUP42,HSP90AB1,RPTOR,DNAJB1,HSPA1L,HSPA1B,NUP93,NUP210,NDC1,BAG5,NUP35,NUP133,YWHAE,RPA1
REACTOME_CELLULAR_RESPONSE_TO_HYPOXIA	ADHD	-0.00269999	0.00564605	0.632502	46	0.212124	brain	TWAS	c2	0.632502	1	PSMB3,PSMD3,PSMF1,PSMD2,UBE2D3,PSMB1,PSMB6,HIF3A,EP300,HIGD1A,LIMD1,UBA52,VHL,PSMA2,WTIP,ELOB,ARNT,PSMD4,EPAS1,PSMC5,EGLN1,PSMC3,HIF1AN,AJUBA,PSMB5,PSME1,PSMD13,EGLN2,PSME4,UBC,PSMA4,PSMA7,PSMB9
REACTOME_CELLULAR_RESPONSE_TO_STARVATION	ADHD	-4.16E-05	0.000568206	0.941586	138		brain	TWAS	c2	0.941586	1	RPS17,RPS15,RPS19,RPS9,RPL28,RPL9,LAMTOR3,CASTOR1,DEPDC5,GCN1,RPLP0,RPS12,RPL17,RPS26,DDIT3,RPS27L,RPS14,RPL18A,UBA52,RPS3,RPL37A,MTOR,LAMTOR4,EIF2AK4,RPL13,EIF2S1,KPTN,RPS11,RPL29,ATP6V0E2,TRIB3,ATP6V1C2,RPSA,RPL14,RPS24,ASNS,RPS2,MLST8,IMPACT,ATP6V1E2,RPS13,RPS5,RPS18,RPL10A,NPRL3,ATP6V1G2,CEBPG,SEH1L,RPL36,SZT2,ATP6V0B,RPS8,RPS23,MIOS,RPL26L1,RPL3,ATF4,RPS25,RPL4,RPLP2,RPTOR,LAMTOR5,RPS28,RPL37,ATP6V1E1,ATP6V0D1,FLCN,RPL23A,RPL22L1,RRAGD,RPL27A,RPS7,TCIRG1,RPS29,RPL36AL
REACTOME_CELLULAR_SENESCENCE	ADHD	0.000916115	0.00457098	0.841152	72	0.190492	brain	TWAS	c2	0.841152	1	MAPK9,CDK6,IGFBP7,NFKB1,H4C9,H2AJ,ANAPC5,ANAPC4,PHC2,MAPK10,H3-3A,MAPK8,MAPK3,MAP2K7,H2AZ2,SP1,CCNA2,MAP2K6,PHC1,MINK1,UBA52,ANAPC16,H4C2,H3C3,H1-2,H4C3,H2BC4,H2BC5,H4C4,H2AC7,H3C6,H1-3,H2BC10,H4C8,MAP3K5,ANAPC7,MAPKAPK5,CABIN1,MDM4,CDKN2D,RB1,ATM,CDKN2C,CDC16,KDM6B,RAD50,TERF2,ANAPC1,IL1A,H1-0,CBX6,POT1,UBN1,RPS6KA2,MAPK11,BMI1,MOV10,MAP4K4,E2F1,TNIK,UBC,TERF2IP,TFDP2,ASF1A,RING1,SCMH1,RNF2,MRE11,MAPKAPK2
REACTOME_CELL_CELL_COMMUNICATION	ADHD	0.000102865	0.000967736	0.915349	94	0.569047	brain	TWAS	c2	0.915349	1	CDH7,SIRPB1,SIRPA,CTNNA1,CLDN4,ACTB,PXN,CDH18,KIRREL1,CADM3,CDH13,ACTN3,PIK3R2,LIMS1,ITGA6,PVR,NECTIN2,CDH10,CDH9,WASL,PARVB,PATJ,CLDN15,KIRREL3,LAMB3,SDK2,GRB2,ITGB4,AFDN,F11R,SKAP2,SDK1,SFTPA2,SFTPD,RSU1,CDH12,CLDN9,SPTBN1,CTNNB1,CLDN7,KRT5,PARD6B,JUP,LAMC2,MAGI2,CDH3,CDH1,CDH24,NCK1,KIRREL2,CD151,CLDN18,NECTIN1,ITGB1,FLNC,CDH2,CDH6,PARVA,CDH8,PARD3,FYN,CDH4,CLDN16,IQGAP1,CADM2,NECTIN3,ACTN1,CD2AP,ACTN2,NCK2
REACTOME_CELL_CELL_JUNCTION_ORGANIZATION	ADHD	4.98E-05	0.00640169	0.993797	43	0.379772	brain	TWAS	c2	0.993797	1	CDH7,CTNNA1,CLDN4,ACTB,CDH18,CDH13,PVR,NECTIN2,CDH10,CDH9,PATJ,CLDN15,AFDN,CADM3,F11R,SDK1,CDH12,CLDN9,CTNNB1,CLDN7,PARD6B,JUP,CDH3,CDH1,CDH24,CLDN18,NECTIN1,SDK2,CDH2,CDH6,CDH8,CDH4,CLDN16,CTNND1,CADM2,NECTIN3
REACTOME_CELL_CYCLE_CHECKPOINTS	ADHD	6.06E-05	0.000687367	0.929704	180		brain	TWAS	c2	0.929704	1	PSMB3,PSMD3,B9D2,COP1,PSMF1,MDC1,ORC5,PSMD2,CENPE,DYNLL1,ANAPC5,PSMD9,CLIP1,KNTC1,ANAPC4,XPO1,YWHAH,SKA1,CENPU,CENPC,RNF8,MCM3,PSMB1,CCNA2,RAD9A,ITGB3BP,TOP3A,YWHAQ,UIMC1,CENPS,CDC25A,ATRIP,PCBP4,BABAM1,UBA52,MAD1L1,RANBP2,DYNLL2,SKA2,BARD1,DYNC1I2,PSMB6,MIS12,NUP107,PPP2R5A,NSL1,RANGAP1,CENPM,BUB1B,RNF168,PPP2R1B,ANAPC16,NUDC,RPA2,NUP85,H4C2,H4C3,H2BC4,H2BC5,H4C4,H2BC10,H4C8,PSMA2,EXO1,PIAS4,BRIP1,DYNC1LI1,CLASP2,CDCA8,PKMYT1,PSMD4,MDM4,MCM6,PSMC5,PPP2R5C,SPC24,CENPQ,INCENP,ATM,SEH1L,CENPK,PSMB9,CDC16,BRCA1,PSMC3,NUP160,RBBP8,RAD50,CDC20,KIF2C,YWHAB,SGO2,RPA3,ANAPC1,PSMB5,PSME1,DSN1,ZWILCH,BUB3,PSMD13,HERC2,BIRC5,MCM8,PSME4,ZWINT,ANAPC7,RAD9B,RFC4,TAOK1,KIF2A,SPDL1,ORC4,UBC,CENPH,RAD17,CDC7,NUP133,CDK1,YWHAE,RPA1,PSMA4,RAD1,DYNC1I1,SEM1,CENPO,RMI2,DNA2,SPC25,PSMA7,NUF2,CENPN,TOPBP1,MRE11
REACTOME_CELL_DEATH_SIGNALLING_VIA_NRAGE_NRIF_AND_NADE	ADHD	0.000211727	0.000982671	0.829408	68	0.623532	brain	TWAS	c2	0.829408	1	AATF,SQSTM1,ARHGEF5,ARHGEF16,PSEN2,OBSCN,CASP3,MAPK8,NGFR,FGD2,ARHGEF18,ITGB3BP,SOS2,UBA52,GNA13,ARHGEF12,RAC1,ARHGEF7,MCF2L,RASGRF2,BCL2L11,ARHGEF19,PLEKHG5,ARHGEF15,NGEF,PREX1,ECT2,ABR,YWHAE,TIAM1,ARHGEF4,NET1,AKAP13,ARHGEF35,ARHGEF3,APH1B,ARHGEF26,ARHGEF37,ARHGEF40,UBC,VAV3,TRAF6,FGD4
REACTOME_CELL_JUNCTION_ORGANIZATION	ADHD	-0.00108881	0.00485114	0.822411	65	0.892384	brain	TWAS	c2	0.822411	1	CDH7,CTNNA1,CLDN4,ACTB,PXN,CDH18,CDH13,LIMS1,ITGA6,PVR,NECTIN2,CDH10,CDH9,PARVB,PATJ,CLDN15,LAMB3,SDK2,ITGB4,AFDN,CADM3,F11R,SDK1,RSU1,CDH12,CLDN9,CTNNB1,CLDN7,KRT5,PARD6B,JUP,LAMC2,DST,CDH3,CDH1,CDH24,CD151,CLDN18,NECTIN1,ITGB1,FLNC,CDH2,CDH6,PARVA,CDH8,PARD3,CDH4,CLDN16,CADM2,NECTIN3,ACTN1
REACTOME_CGMP_EFFECTS	ADHD	0.00897251	0.00708389	0.205296	33	0.68789	brain	TWAS	c2	0.205296	1	KCNMB3,PRKG2,PDE9A,PDE10A,KCNMA1,PDE2A,PDE1A,PDE1B,KCNMB4,IRAG1,PRKG1,KCNMB1,PDE11A
REACTOME_CHAPERONE_MEDIATED_AUTOPHAGY	ADHD	0.00927996	0.00898982	0.301944	21	0.0848504	brain	TWAS	c2	0.301944	1	VIM,UBA52,GFAP,PCNT,PLIN3,HSP90AB1,IFT88,CFTR,UBC,PARK7
REACTOME_CHOLESTEROL_BIOSYNTHESIS	ADHD	-0.00421994	0.00904579	0.640851	26	0.427822	brain	TWAS	c2	0.640851	1	MVK,CYP51A1,MSMO1,HSD17B7,ACAT2,PMVK,TM7SF2,HMGCS1,LBR,SC5D,ARV1,LSS,DHCR7,SREBF2,GGPS1,DHCR24,MVD
REACTOME_CHROMATIN_MODIFYING_ENZYMES	ADHD	0.000170253	0.000960779	0.859349	120	0.0888874	brain	TWAS	c2	0.859349	1	TADA2A,KANSL1,TRRAP,ACTB,CLOCK,REST,SAP30,NFKB1,SETD7,SETD6,H4C9,H2AJ,SUPT3H,TADA2B,PRDM16,KAT2B,SETD1A,KAT8,H2AZ2,MSL1,SMARCE1,BRMS1,NSD1,KMT5C,YEATS4,EP300,GATAD2A,DPY30,RUVBL2,PRMT1,PBRM1,KDM5B,H4C2,H3C3,H4C3,H2BC4,H2BC5,H4C4,H2AC7,H3C6,H2BC10,H4C8,RBBP5,SGF29,SMARCD3,KMT2C,KDM3A,SAP18,BRWD1,MBD3,DOT1L,HMG20B,TADA3,USP22,SMARCB1,MEAF6,RPS2,SUPT20H,SETDB2,KDM5A,SMARCD2,CARM1,SMARCA4,RIOX2,DR1,MTA2,ELP5,GPS2,KDM6B,CHD3,ING5,DMAP1,JMJD6,PRMT7,KDM4B,KDM7A,KDM1B,SAP30L,NCOR1,KMT2B,PADI2,PADI4,KDM1A,SMYD3,BRD1,HDAC10,KANSL2,MCRS1,ARID5B,GATAD2B,TAF9,KAT6B,ATXN7,KAT14,NCOA1,RUVBL1,KDM2B,KMT5A,NCOR2,SUDS3,COPRS,HDAC2,PRMT6,TADA1,SMYD2
REACTOME_CHROMOSOME_MAINTENANCE	ADHD	8.63E-05	0.000972619	0.929304	84	0.0342371	brain	TWAS	c2	0.929304	1	POLR2E,RTEL1,POLR2B,GAR1,H4C9,H2AJ,SMARCA5,H3-3A,TERT,STN1,CENPU,CENPC,CENPW,LIG1,RUVBL2,POLD1,CENPX,POLD2,H2AZ2,CCNA2,PCNA,POLA2,ITGB3BP,CENPS,CENPM,NOP10,RPA2,PIF1,H4C2,H4C3,H2BC4,H2BC5,H4C4,H2AC7,H2BC10,H4C8,PRIM1,CENPQ,POLR2G,CHTF18,CENPK,POLD3,POLR2A,CTC1,TEN1,TERF2,RPA3,SHQ1,POT1,POLR2I,POLR2L,POLR2C,RFC4,POLR2F,CENPH,TERF2IP,RPA1,CENPO,DNA2,RUVBL1,RFC5,MIS18BP1,ANKRD28,CENPN,POLR2D
REACTOME_CILIUM_ASSEMBLY	ADHD	0.000110009	0.000925504	0.905383	209	0.920191	brain	TWAS	c2	0.905383	1	B9D2,PKD2,SCLT1,DYNLL1,CC2D2A,IQCB1,SFI1,EXOC1,CEP135,NINL,GBF1,ACTR1A,ARL3,EXOC4,CEP63,TCTN3,TCP1,DYNLT5,TTC21B,WDR19,BBS7,BBS12,BBS1,BBS9,TRAF3IP1,ALMS1,DCTN1,RAB8A,HAUS8,DYNLL2,MKS1,DYNC1I2,RAB3IP,CEP164,IFT46,TUBB1,CENPJ,MCHR1,DYNLT2B,KIFAP3,HAUS1,HAUS2,TTBK2,TMEM216,BBS4,AHI1,ARF4,KIF3B,MAPRE1,CLUAP1,TUBB2A,TUBB2B,IFT27,SSTR3,CSNK1E,IFT52,NPHP1,EXOC3,CEP72,IFT57,CCT8,IFT80,TUBB6,CEP192,SMO,CEP41,C2CD3,SEPTIN2,NPHP4,TUBG1,EXOC8,BBIP1,CEP162,KIF17,CEP290,FBF1,EXOC7,PCNT,MKKS,EXOC2,TTC26,HAUS4,TUBA3D,CYS1,TUBB8B,CEP131,CNGA4,CEP43,NPHP3,CEP70,BBS5,BBS2,CNGB1,DYNC2LI1,TUBA1A,TUBA1C,NEK2,DYNC2H1,TRIP11,IFT88,IFT172,BBS10,CCT5,CDK1,RPGRIP1L,TUBA8,WDR35,CEP89,DYNC2I1,TTC30A,EXOC6,IFT122,IFT43,TCTN2,B9D1,IFT140,TUBA3E,TUBAL3,CEP83,CEP250
REACTOME_CITRIC_ACID_CYCLE_TCA_CYCLE	ADHD	0.00475548	0.00639231	0.456915	32	0.717203	brain	TWAS	c2	0.456915	1	MDH2,SDHA,OGDH,NNT,IDH3B,IDH3A,DLST,FAHD1,SUCLA2,SDHC,SUCLG2,SUCLG1,SDHB,ME2,ME3,DLD,IDH2
REACTOME_CLASS_A_1_RHODOPSIN_LIKE_RECEPTORS	ADHD	-0.000635819	0.00263303	0.809185	195	0.238785	brain	TWAS	c2	0.809185	1	CCL3L1,PLPPR3,KISS1R,NTSR1,OPRL1,NPBWR2,GPR35,CXCL2,CXCL11,HTR5A,ECE2,RXFP1,NPY2R,ACKR3,RRH,DRD5,CCKAR,NPY1R,NPY5R,MTNR1A,TACR3,GNRHR,QRFPR,NMBR,P2RY12,SUCNR1,P2RY1,ADRB1,UTS2R,ADRA1D,PROKR2,INSL3,GALR1,S1PR1,TACR1,CXCL16,EDN3,MCHR1,MC1R,CCK,ACKR2,CHRM5,TACR2,NPFFR1,OXGR1,PTGDR2,OXTR,GHRL,PRLHR,FSHB,GAL,NPSR1,TSHR,FPR2,FPR1,SSTR1,GPR55,NMUR1,PTAFR,OPRD1,AGT,ADORA3,DRD2,F2RL2,F2R,F2RL1,P2RY11,S1PR2,ADRA1B,P2RY2,P2RY6,HTR1A,NLN,HTR6,ECE1,PTGER3,RXFP3,PLPPR4,HCRTR2,NMUR2,FSHR,POMC,BDKRB2,BDKRB1,F2,ADORA2B,GPR37,CCR5,FFAR1,DRD4,AGTR1,OPN3,OPN4,PTGDR,CCR6,DRD1,HTR1D,SSTR2,CMKLR1,MCHR2,OXER1,CCKBR,KNG1,LTB4R,LPAR3,NPFFR2,GPR65,APLNR,EDNRB,OPRM1,GPR39,HTR1F,HTR4,ADRB2,AVPR1A,ADRA2B,UTS2B,MC4R,FFAR4,HEBP1,NTSR2,SSTR4,PDYN,PTGER4,OPN5,RGR,CCL25,PSAP
REACTOME_CLASS_B_2_SECRETIN_FAMILY_RECEPTORS	ADHD	-0.000338406	0.000981984	0.730384	59	0.731095	brain	TWAS	c2	0.730384	1	CRHR1,WNT3,WNT9B,GNB4,WNT8A,FZD1,CALCR,WNT9A,ADGRE1,VIPR1,GNGT2,ADGRE5,ADGRE2,CD55,CRHR2,ADCYAP1R1,GNB3,GNG13,WNT4,SMO,PTH1R,SCT,FZD9,WNT5A,WNT7B,GNG7,RAMP3,WNT7A,FZD7,GNB5,WNT10B,FZD8,WNT2B,PTH2R,GNG5,GIPR,WNT2,GNG4,VIPR2,PTCH2,WNT16,GLP2R,WNT6,IHH,GNG12,ADCYAP1
REACTOME_CLASS_C_3_METABOTROPIC_GLUTAMATE_PHEROMONE_RECEPTORS	ADHD	0.0061978	0.00646273	0.337555	11	0.210022	brain	TWAS	c2	0.337555	1	TAS2R7,TAS2R8,TAS2R9,TAS2R10,TAS2R13,TAS2R50,TAS2R20,TAS2R19,TAS2R31,TAS2R14,TAS2R46,TAS2R43,TAS2R30,TAS2R42,GABBR1,GRM8,TAS2R4,TAS2R5,TAS2R39,GRM4,GRM7,TAS2R1
REACTOME_CLASS_I_MHC_MEDIATED_ANTIGEN_PROCESSING_PRESENTATION	ADHD	-0.000440566	0.000678426	0.516084	250		brain	TWAS	c2	0.516084	1	MRC1,UBE3B,ANAPC7,BTBD1,PSMB3,FBXL20,PSMD3,RBCK1,PSMF1,UBOX5,RCHY1,CANX,RNF130,RNF182,HLA-F,HLA-G,HLA-A,HLA-E,HLA-C,HLA-B,TAP2,TAP1,PSMB9,TAPBP,SEC61G,KCTD7,SMURF1,TRIM4,PSMD2,LMO7,TLR1,TLR6,KLHL5,UBE2K,ASB5,VHL,SEC13,ATG7,HERC6,HERC3,ANAPC5,PSMD9,ANAPC4,RBBP6,FBXO2,FBXO44,FBXO6,UBE2J2,MIB2,FBXL5,RNF4,FBXW7,TLR2,KLHL25,SH3RF1,UBA6,RNF217,SAR1B,ANAPC13,STX4,TIRAP,DET1,PSMB1,PSMA2,UBE2D4,FBXO41,FBXW10,UBE2F,ASB1,FBXW12,ARIH2,RNF123,UBA7,TRIM37,VAMP3,SPSB1,NEDD4,UBR2,CUL7,NPEPPS,UBE2Z,UBA52,TRIM63,UBE2Q2,FBXO22,SNAP23,PDIA3,TRIM69,TRIM9,FBXO15,AREL1,ERAP1,ERAP2,LNPEP,ASB14,KCTD6,FBXO9,CCNF,ELOB,MGRN1,SEC23A,RNF25,CD36,ATG14,CTSS,PSMD4,S100A9,S100A8,S100A1,CUL3,TPP2,ASB8,KLHL22,UBE2L3,MRC2,PSMC5,FBXL13,RNF114,ZNRF2,TRIP12,SPSB2,CD14,RNF14,ITGAV,LTN1,CUL5,PJA2,PRKN,ASB4,CDC16,PSMC3,UBR4,UBE3D,CDC20,RNF111,PIK3R4,UBA5,ANAPC1,PSMB5,PSME1,PSMD8,FBXO17,FBXO27,UBE2Q1,PSMD13,UBE2G2,ASB2,HERC2,ASB13,KLHL41,ASB3,PSME4,THOP1,KBTBD7,SPSB4,RNF7,FBXO7,FBXL22,HERC1,MYLIP,BTRC,FBXW4,FBXL4,SEM1,UBC,UBE2L6,TRIM36,FBXL7,PSMA4,PIK3C3,UBE3C,BTBD6,CYBA,UBE2J1,PSMA7,HACE1,SKP2,FCGR1A,SEC22B,UFL1,GAN,RNF6,SEC61A2,RNF213
REACTOME_CLATHRIN_MEDIATED_ENDOCYTOSIS	ADHD	0.000950843	0.00422228	0.821826	98	0.734174	brain	TWAS	c2	0.821826	1	EGFR,ACTB,GAK,COPS8,EGF,SCARB2,TRIP10,DNAJC6,RAB5A,RAB5B,BIN1,GPS1,COPS3,EPN2,LDLRAP1,CD4,NECAP1,M6PR,EPS15L1,FCHO1,UBA52,TACR1,WASL,COPS6,AP2A1,STON1,STON2,KIAA0319,AP2B1,ARPC2,LDLR,FNBP1L,COPS7A,HBEGF,STAM2,APOB,HIP1R,RAB5C,PACSIN3,VAMP2,ARPC5,SNAP91,VAMP4,AGFG1,CTTN,AP2A2,AMPH,CLTB,PACSIN2,SYT9,CBL,WNT5A,LRP2,ACTR2,AAK1,TGFA,NEDD8,COPS2,SNX18,CFTR,UBC,CLTCL1,ADRB2,SNX9,SYNJ2,REPS1,GRK3,AGTR1,VAMP3,TF
REACTOME_CLEC7A_DECTIN_1_SIGNALING	ADHD	-0.0021437	0.00544374	0.693734	54	0.0786035	brain	TWAS	c2	0.693734	1	PSMB3,PSMD3,PSMF1,PSMD2,NFKB1,PSMB1,PSMB6,UBA52,PPP3CB,PRKCD,ITPR2,MALT1,PSMA2,PLCG2,PPP3R1,PSMD4,PSMC5,MAP3K7,PSMC3,CASP8,CARD11,PSMB5,PSME1,PSMD13,TAB2,PSME4,CLEC7A,BTRC,NFKB2,UBC,PSMA4,TRAF6,NFATC1,PSMA7,PSMB9
REACTOME_COLLAGEN_BIOSYNTHESIS_AND_MODIFYING_ENZYMES	ADHD	0.00547241	0.00447703	0.221582	73	0.101313	brain	TWAS	c2	0.221582	1	COL25A1,TLL1,ADAMTS3,PLOD1,COL23A1,ADAMTS2,COL12A1,P3H1,PLOD2,COL9A3,COL20A1,COL16A1,COLGALT1,COL24A1,COL13A1,ADAMTS14,COL19A1,COL9A1,CRTAP,COL5A2,COL2A1,COL4A2,COL5A3,P3H3,COLGALT2,COL11A2,COL8A2,COL18A1,COL6A1,COL6A2,COL28A1,COL26A1,COL21A1,TLL2,COL11A1,PCOLCE2
REACTOME_COLLAGEN_DEGRADATION	ADHD	0.00662504	0.00648629	0.307069	42	0.127041	brain	TWAS	c2	0.307069	1	CTSD,ELANE,COL25A1,PHYKPL,COL23A1,COL12A1,COL9A3,ADAM17,COL16A1,COL13A1,COL19A1,COL9A1,COL5A2,COL2A1,COL4A2,COL5A3,COL11A2,MMP2,COL8A2,COL18A1,COL6A1,COL6A2,ADAM10,COL26A1,MMP15,COL11A1,FURIN,CTSK
REACTOME_COLLAGEN_FORMATION	ADHD	-0.000953921	0.00392514	0.807983	89	0.433371	brain	TWAS	c2	0.807983	1	COL25A1,TLL1,ADAMTS3,PLOD1,COL23A1,ADAMTS2,COL12A1,P3H1,PLOD2,COL9A3,COL20A1,COL16A1,COLGALT1,ITGA6,COL24A1,COL13A1,ADAMTS14,LAMB3,ITGB4,LOX,COL19A1,COL9A1,CRTAP,COL5A2,COL2A1,COL4A2,PXDN,COL5A3,P3H3,LOXL1,LAMC2,COLGALT2,COL11A2,COL8A2,COL21A1,DST,COL18A1,COL6A1,COL6A2,COL28A1,COL26A1,CD151,TLL2,COL11A1,CTSS,PCOLCE2
REACTOME_COMMON_PATHWAY_OF_FIBRIN_CLOT_FORMATION	ADHD	0.00758725	0.013301	0.568388	11	0.409859	brain	TWAS	c2	0.568388	1	F5,SERPINE2,SERPIND1,F2R,F2,SERPINC1,F13A1,F10,CD177,SERPINA5,PROS1
REACTOME_COMPLEX_I_BIOGENESIS	ADHD	0.00265882	0.00501232	0.595795	58	0.771967	brain	TWAS	c2	0.595795	1	NDUFA3,NDUFB5,NDUFC1,NDUFV2,COA1,NDUFV3,TIMMDC1,NDUFA5,NDUFA6,NUBPL,TMEM186,NDUFS4,NDUFB10,NDUFA7,ECSIT,NDUFA2,NDUFAF1,NDUFA12,NDUFB2,TMEM126B,NDUFS2,NDUFB3,NDUFAF7,NDUFAF2,NDUFS1,NDUFS5,NDUFAF5,NDUFA10,NDUFB1,ACAD9,NDUFV1,NDUFS8,NDUFA9,NDUFC2,NDUFAF4
REACTOME_CONDENSATION_OF_PROPHASE_CHROMOSOMES	ADHD	0.00397946	0.00786888	0.613052	17	0.0397059	brain	TWAS	c2	0.613052	1	H4C9,H2AJ,H3-3A,H2AZ2,H4C2,H4C3,H2BC4,H2BC5,H4C4,H2AC7,H3C6,H4C8,H3C3,H2BC10,RB1,CDK1,NCAPG2,KMT5A
REACTOME_CONSTITUTIVE_SIGNALING_BY_ABERRANT_PI3K_IN_CANCER	ADHD	-0.000288728	0.00098368	0.769126	51	0.170773	brain	TWAS	c2	0.769126	1	FGF22,EGFR,KLB,FLT3,EGF,FGF5,PDGFA,ERBB3,FGF2,ERBB2,FGF10,FGFR4,PIK3CD,PIK3R2,ESR1,NRG4,RAC1,FGFR2,HBEGF,ESR2,ERBB4,MET,STRN,KL,FGF1,TGFA,FGF7,PIK3R3,FYN,FGF23,GAB2
REACTOME_COOPERATION_OF_PDCL_PHLP1_AND_TRIC_CCT_IN_G_PROTEIN_BETA_FOLDING	ADHD	-3.04E-05	0.000965628	0.974906	30	0.637837	brain	TWAS	c2	0.974906	1	GNB4,TCP1,CCT7,GNG7,GNA11,GNA15,RGS6,CCT8,GNB3,RGS11,GNG13,CSNK2B,CCT6A,GNB5,GNG5,CCT5,GNG4,GNGT2,CCT6B,GNG12
REACTOME_COOPERATION_OF_PREFOLDIN_AND_TRIC_CCT_IN_ACTIN_AND_TUBULIN_FOLDING	ADHD	0.00351164	0.00821672	0.669104	17	0.0566016	brain	TWAS	c2	0.669104	1	ACTB,TUBB4A,TCP1,CCT7,TUBB1,TUBB2A,TUBB2B,CCT8,PFDN1,CCT6A,TUBA3D,TUBA1A,TUBA1C,CCT5,TUBA8,TUBB6,CCT6B,TUBA4A,TUBA3E,TUBAL3
REACTOME_COPI_DEPENDENT_GOLGI_TO_ER_RETROGRADE_TRAFFIC	ADHD	0.00126481	0.00438238	0.772877	68	0.440338	brain	TWAS	c2	0.772877	1	TMED3,KIF18B,NSF,CENPE,TUBB4A,KIF20B,KIF16B,TMED9,NAPG,KIF1B,USE1,COPE,KLC3,TUBB1,KIF15,KIFAP3,TUBB8,KDELR2,ARF4,KIF25,COPA,TUBB2A,TUBB2B,KIF21B,NAPA,KDELR1,KIF3A,BNIP1,KDELR3,TUBA3D,RINT1,TUBB8B,ARFGAP3,KIF19,COPB1,ARF3,TUBA1A,TUBA1C,GBF1,KLC1,KIF26A,TUBB6,KIF3B,KIF2A,TMED7,TUBA8,KIF2C,KIF6,NAPB,COPB2,NBAS,SEC22B,TUBA3E,TUBAL3
REACTOME_COPI_INDEPENDENT_GOLGI_TO_ER_RETROGRADE_TRAFFIC	ADHD	-0.00439098	0.00740986	0.553458	29	0.0525132	brain	TWAS	c2	0.553458	1	DYNLL1,TUBB4A,ACTR1A,AGPAT3,DCTN1,DYNC1I2,PAFAH1B2,TUBB1,BICD1,TUBB8,DYNLL2,TUBB2A,TUBB2B,RAB6A,CAPZB,CAPZA2,TUBA3D,TUBB8B,GALNT1,TUBA1A,TUBA1C,CAPZA1,PLA2G6,TUBA8,DYNC1I1,DYNC1LI1,TUBB6,RAB3GAP2,DCTN5,ACTR10,TUBA3E,TUBAL3
REACTOME_COPI_MEDIATED_ANTEROGRADE_TRANSPORT	ADHD	-0.000611555	0.00457623	0.89369	70	0.148643	brain	TWAS	c2	0.89369	1	TMED3,NSF,GOSR2,USO1,DYNLL1,TUBB4A,GBF1,ACTR1A,TMED9,NAPG,DCTN1,DYNC1I2,TUBB1,COPE,TUBB8,KDELR2,CD55,ARF4,COPA,DYNLL2,TUBB2A,TUBB2B,SPTBN1,NAPA,KDELR1,SPTBN5,COG8,COG4,CD59,CAPZB,SPTB,KDELR3,CAPZA2,TUBA3D,TUBB8B,BET1L,SPTBN4,ARFGAP3,COG1,COPB1,ARF3,TUBA1A,TUBA1C,CAPZA1,GOSR1,TUBB6,COG3,TMED7,ANK3,TUBA8,COG6,COG5,DYNC1I1,DYNC1LI1,NAPB,COG7,DCTN5,COPB2,ACTR10,TUBA3E,TUBAL3
REACTOME_COSTIMULATION_BY_THE_CD28_FAMILY	ADHD	6.22E-05	0.000689532	0.928101	66		brain	TWAS	c2	0.928101	1	HLA-DRA,HLA-DRB5,HLA-DRB1,HLA-DQA1,HLA-DQB1,HLA-DQA2,HLA-DQB2,HLA-DPA1,HLA-DPB1,ICOSLG,AKT2,PIK3R2,PRR5,TNFRSF14,PPP2R5A,MTOR,PPP2R1B,TRIB3,RAC1,PAK1,MLST8,PDPK1,THEM4,PPP2R5C,CD4,CDC42,YES1,MAP3K8,PIK3R3,FYN,AKT1,CD247,PAK2
REACTOME_CREB1_PHOSPHORYLATION_THROUGH_NMDA_RECEPTOR_MEDIATED_ACTIVATION_OF_RAS_SIGNALING	ADHD	0.00203696	0.0100822	0.83989	20	0.458675	brain	TWAS	c2	0.83989	1	RASGRF1,CAMK2D,MAPK3,CAMK2B,RASGRF2,PDPK1,DLG4,HRAS,RPS6KA2,CALM1,KRAS,CREB1,LRRC7,DLG1,ACTN2
REACTOME_CRISTAE_FORMATION	ADHD	-0.00187182	0.00755747	0.804384	23	0.978873	brain	TWAS	c2	0.804384	1	ATP5F1D,ATP5MF,ATP5PO,CHCHD3,ATP5MC2,DMAC2L,SAMM50,ATP5F1A,ATP5MC3,MTX2,CHCHD6,IMMT,ATP5PB,DNAJC11,ATP5F1C,MICOS10,ATP5MC1
REACTOME_CROSS_PRESENTATION_OF_SOLUBLE_EXOGENOUS_ANTIGENS_ENDOSOMES	ADHD	-0.00406412	0.00732359	0.578939	28	0.105283	brain	TWAS	c2	0.578939	1	MRC1,PSMB3,PSMD3,PSMF1,PSMD2,PSMB1,PSMB6,PSMA2,PSMD4,MRC2,PSMC5,PSMD9,PSMC3,PSMB5,PSME1,PSMD13,PSME4,PSMA4,PSMA7,PSMB9,FCGR1A
REACTOME_CYCLIN_D_ASSOCIATED_EVENTS_IN_G1	ADHD	0.00479541	0.00899502	0.593951	19	0.269105	brain	TWAS	c2	0.593951	1	CDK6,PTK6,RBL2,UBA52,PPP2R1B,CDKN2D,RB1,CCND3,CDKN2C,E2F1,UBC,CDK7,TFDP2,CCND2,SKP2
REACTOME_CYTOCHROME_C_MEDIATED_APOPTOTIC_RESPONSE	ADHD	8.52E-05	0.000990126	0.9314	30	0.700021	brain	TWAS	c2	0.9314	1	CASP3,MAPK3,UACA,AVEN,CASP7,CASP9,CARD8,APIP,APAF1
REACTOME_CYTOCHROME_P450_ARRANGED_BY_SUBSTRATE_TYPE	ADHD	0.00316086	0.00412403	0.443408	71	0.304797	brain	TWAS	c2	0.443408	1	CYP2E1,CYP21A2,POR,CYP3A5,CYP51A1,CYP2U1,CYP4V2,CYP26B1,CYP2D6,CYP4F3,CYP4F12,CYP4F11,CYP11A1,CYP1A1,FDXR,CYP46A1,CYP27A1,ARNT,FDX2,ARNT2,PTGIS,NCOA1,POMC,CYP1B1,CYP2J2,CYP2R1,CYP4B1,CYP4A11,CYP4A22,CYP4F2,CYP26C1,CYP26A1,CYP2C19,CYP2C8,CYP39A1,CYP24A1,FDX1
REACTOME_CYTOPROTECTION_BY_HMOX1	ADHD	0.00499881	0.0047092	0.288464	51	0.498702	brain	TWAS	c2	0.288464	1	PTK6,HELZ2,FABP1,ALB,COX6A1,NFE2L2,BLVRA,BLVRB,COX16,CHD9,COX5A,SIN3B,SMARCD3,COX20,STAP2,ABCC1,CARM1,COX8A,NCOR1,COX6B1,COX7A2L,LRPPRC,HMOX1,NCOA6,COX14,NCOA1,SCO1,COX11
REACTOME_CYTOSOLIC_SENSORS_OF_PATHOGEN_ASSOCIATED_DNA	ADHD	0.0019572	0.0049031	0.689763	57	0.389873	brain	TWAS	c2	0.689763	1	POLR2E,STING1,CRCP,NFKB1,TLR3,POLR3E,XRCC5,NLRP4,EP300,POLR3H,UBA52,IRF3,POLR3A,NLRC3,STAT6,RIPK1,POLR3K,CTNNB1,NKIRAS1,CGAS,TICAM1,NFKBIB,IRF7,POLR2L,LRRFIP1,POLR3B,POLR2F,UBC,DTX4,IFI16,TBK1,POLR3F,POLR1D,POLR3G,POLR3C,MRE11
REACTOME_CYTOSOLIC_SULFONATION_OF_SMALL_MOLECULES	ADHD	0.000120049	0.00611955	0.984349	30	0.947773	brain	TWAS	c2	0.984349	1	PAPSS1,SULT1B1,SULT1A4,SULT1C2,SULT1C4,ABHD14B,SLC35B3,PODXL2,SULT1A2,SULT1A1,TPST2,SULT2B1,SULT4A1
REACTOME_CYTOSOLIC_TRNA_AMINOACYLATION	ADHD	0.000922033	0.00808269	0.909178	23	0.475329	brain	TWAS	c2	0.909178	1	WARS1,FARSB,EEF1E1,GARS1,HARS1,AARS1,TARS1,PPA1,VARS1,RARS1,LARS1,KARS1,EPRS1,SARS1,CARS1
REACTOME_C_TYPE_LECTIN_RECEPTORS_CLRS	ADHD	-0.00251655	0.00413591	0.542879	77	0.365141	brain	TWAS	c2	0.542879	1	PSMD13,HRAS,MUC6,MUC5B,PSMB3,PSMD3,PSMF1,PSMD2,NFKB1,MUC1,PSMB1,PSMB6,MUC12,EP300,MUC20,MUC4,PAK2,UBA52,PPP3CB,PRKCD,KRAS,ITPR2,MALT1,PSMA2,PAK1,PLCG2,PPP3R1,PSMD4,PSMC5,ICAM2,MAP3K7,PSMC3,FCER1G,CASP8,MUCL1,CARD11,PSMB5,PSME1,RAF1,CLEC4A,CLEC4E,CLEC7A,TAB2,PSME4,CLEC4D,CALM1,RPS6KA5,BTRC,NFKB2,UBC,PSMA4,TRAF6,FYN,NFATC1,PSMA7,PSMB9
REACTOME_DAP12_INTERACTIONS	ADHD	9.15E-05	0.000701176	0.896142	53		brain	TWAS	c2	0.896142	1	KLRD1,KLRK1,KLRC2,SIRPB1,HLA-E,HLA-C,HLA-B,PIK3R2,RAC1,SIGLEC14,PLCG2,TREM2,CLEC5A,HRAS,KRAS,VAV3,LCP2,FYN,LAT
REACTOME_DAP12_SIGNALING	ADHD	0.000134886	0.000993657	0.892021	32	0.645261	brain	TWAS	c2	0.892021	1	KLRD1,KLRK1,KLRC2,PIK3R2,RAC1,PLCG2,TREM2,HRAS,KRAS,VAV3,LCP2,HLA-E,FYN,LAT
REACTOME_DARPP_32_EVENTS	ADHD	0.00818085	0.010979	0.456191	15	0.149604	brain	TWAS	c2	0.456191	1	PPP1R1B,PDE4C,PRKAR2A,PRKAR1B,PPP2R1B,PPP3CB,PRKAR1A,PPP3R1,PDE4A,CALM1,PRKAR2B
REACTOME_DDX58_IFIH1_MEDIATED_INDUCTION_OF_INTERFERON_ALPHA_BETA	ADHD	0.00722251	0.00628733	0.250663	49	0.29359	brain	TWAS	c2	0.250663	1	TRIM4,RNF216,NFKB1,UBE2D3,UBE2K,PIN1,UBA7,TOMM70,EP300,UBA52,ATG12,IRF3,TKFC,TAX1BP1,IKBKE,ATG5,TRIM25,RIPK1,IFIH1,TRAF3,NKIRAS1,DHX58,RNF125,S100B,ISG15,CASP8,NFKBIB,S100A12,FADD,IRF7,HSP90AB1,NLRX1,AGER,UBC,UBE2L6,TRAF6,TBK1,SIKE1,MAVS
REACTOME_DEADENYLATION_DEPENDENT_MRNA_DECAY	ADHD	0.00033291	0.000986954	0.735883	43	0.784672	brain	TWAS	c2	0.735883	1	EXOSC6,EXOSC5,EIF4E,CNOT1,CNOT6L,LSM6,CNOT6,TUT4,PAN2,DCPS,EIF4B,LSM5,PARN,CNOT9,EXOSC8,NT5C3B,CNOT2,DDX6,CNOT8,HBS1L,LSM2,LSM7,DCP2,TNKS1BP1,EXOSC1
REACTOME_DEATH_RECEPTOR_SIGNALLING	ADHD	0.00018007	0.000697135	0.796175	101		brain	TWAS	c2	0.796175	1	AATF,SQSTM1,ARHGEF5,NFKB1,PRDM4,ARHGEF16,PSEN2,OBSCN,FAS,CASP3,MAPK8,NGFR,FGD2,ARHGEF18,ITGB3BP,ADAM17,SOS2,SPPL2A,UBA52,LINGO1,GNA13,ARHGEF12,TAX1BP1,RBCK1,RAC1,ARHGEF7,MCF2L,RASGRF2,RIPK1,RTN4,MAP3K7,TNFRSF1A,ARHGEF19,PLEKHG5,MADD,NGEF,PREX1,ECT2,ABR,YWHAE,CFLAR,CASP8,TIAM1,FADD,ARHGEF4,CLIP3,NET1,AKAP13,ARHGEF35,TAB2,ARHGEF3,SPPL2B,SMPD3,APH1B,ARHGEF26,OMG,ARHGEF37,ARHGEF40,UBC,VAV3,SMPD2,TRAF6,HDAC2,FGD4
REACTOME_DECTIN_1_MEDIATED_NONCANONICAL_NF_KB_SIGNALING	ADHD	-0.00835518	0.00733083	0.254398	28	0.182987	brain	TWAS	c2	0.254398	1	PSMB3,PSMD3,PSMF1,PSMD2,PSMB1,PSMB6,UBA52,PSMA2,PSMD4,PSMC5,PSMD9,PSMC3,PSMB5,PSME1,PSMD13,PSME4,BTRC,NFKB2,UBC,PSMA4,PSMA7,PSMB9
REACTOME_DECTIN_2_FAMILY	ADHD	-0.00291618	0.00651422	0.654396	23	0.992511	brain	TWAS	c2	0.654396	1	MUC6,MUC5B,MUC1,MUC12,MUC20,MUC4,PLCG2,FCER1G,MUCL1,CLEC4A,CLEC4E,FYN,CLEC4D
REACTOME_DEFECTIVE_CFTR_CAUSES_CYSTIC_FIBROSIS	ADHD	-0.0042561	0.00687892	0.536103	32	0.151546	brain	TWAS	c2	0.536103	1	PSMB3,PSMD3,PSMF1,PSMD2,RNF185,PSMB1,PSMB6,UBA52,PSMA2,PSMD4,PSMC5,PSMC3,ERLIN1,PSMB5,PSME1,PSMD13,ERLEC1,PSME4,CFTR,UBC,PSMA4,PSMA7,PSMB9
REACTOME_DEGRADATION_OF_AXIN	ADHD	-0.00972506	0.00721127	0.177468	29	0.151833	brain	TWAS	c2	0.177468	1	PSMB3,PSMD3,PSMF1,PSMD2,PSMB1,PSMB6,UBA52,PSMA2,PSMD4,PSMC5,AXIN1,PSMD9,PSMC3,PSMB5,PSME1,TNKS2,PSMD13,PSME4,UBC,PSMA4,PSMA7,PSMB9
REACTOME_DEGRADATION_OF_BETA_CATENIN_BY_THE_DESTRUCTION_COMPLEX	ADHD	-0.00662779	0.00622961	0.287366	43	0.263712	brain	TWAS	c2	0.287366	1	PSMB3,PSMD3,PSMF1,CTBP1,PSMD2,PSMB1,PSMB6,GSK3B,PPP2R5A,UBA52,PPP2R1B,PSMA2,PSMD4,PSMC5,PPP2R5C,AXIN1,CTNNB1,PSMC3,PSMB5,PSME1,PSMD13,PSME4,TLE2,TLE5,CTBP2,BTRC,UBC,PSMA4,PSMA7,PSMB9,FRAT1,FRAT2
REACTOME_DEGRADATION_OF_DVL	ADHD	-0.0052076	0.00720554	0.469852	30	0.141272	brain	TWAS	c2	0.469852	1	PSMB3,PSMD3,PSMF1,DVL3,PSMD2,PSMB1,PSMB6,UBA52,KLHL12,PSMA2,PSMD4,CUL3,PSMC5,PSMC3,PSMB5,PSME1,PSMD13,PSME4,UBC,PSMA4,PSMA7,PSMB9,DACT1
REACTOME_DEGRADATION_OF_GLI1_BY_THE_PROTEASOME	ADHD	-0.00620849	0.00716437	0.386173	29	0.14807	brain	TWAS	c2	0.386173	1	PSMB3,PSMD3,PSMF1,PSMD2,BTRC,SUFU,PSMB1,PSMB6,UBA52,PSMA2,PSMD4,PSMC5,PSMC3,PSMB5,PSME1,PSMD13,PSME4,NUMB,UBC,PSMA4,PSMA7,PSMB9
REACTOME_DEGRADATION_OF_THE_EXTRACELLULAR_MATRIX	ADHD	-0.000216871	0.000960846	0.821428	122	0.140521	brain	TWAS	c2	0.821428	1	ADAM8,ADAMTS8,CTSD,BSG,ELANE,CAPN10,COL25A1,TLL1,SPOCK3,SPP1,KLKB1,CASP3,PHYKPL,COL23A1,COL12A1,ADAM15,BCAN,FBN3,ACAN,LAMA5,COL9A3,ADAM17,A2M,COL16A1,TIMP2,FN1,COL13A1,LAMB3,HTRA1,CAST,COL19A1,COL9A1,CAPNS1,CAPN5,FBN2,CAPN9,MMP25,COL5A2,COL2A1,COL4A2,COL5A3,CAPN15,COL11A2,HSPG2,ADAMTS18,MMP2,LAMC1,LAMC2,COL8A2,CAPN12,ADAMTS5,COL18A1,COL6A1,COL6A2,CDH1,SCUBE1,ADAM10,COL26A1,CAPN11,ADAMTS16,KLK7,PLG,CAPN8,LAMB1,TLL2,COL11A1,FURIN,CTSS,CTSK
REACTOME_DEPOLYMERISATION_OF_THE_NUCLEAR_LAMINA	ADHD	-0.00196276	0.00780183	0.801368	22	0.304274	brain	TWAS	c2	0.801368	1	PRKCB,PRKCA,LPIN3,LEMD2,CTDNEP1,CDK1,LEMD3,LPIN2,LPIN1
REACTOME_DEPOSITION_OF_NEW_CENPA_CONTAINING_NUCLEOSOMES_AT_THE_CENTROMERE	ADHD	0.000123671	0.000989788	0.900566	35	0.171287	brain	TWAS	c2	0.900566	1	H4C9,H2AJ,SMARCA5,CENPU,CENPC,CENPW,CENPX,H2AZ2,ITGB3BP,CENPS,CENPM,H4C2,H4C3,H2BC4,H2BC5,H4C4,H2AC7,H2BC10,H4C8,CENPQ,CENPK,CENPH,CENPO,RUVBL1,MIS18BP1,CENPN
REACTOME_DEUBIQUITINATION	ADHD	-0.00320996	0.00329696	0.330249	138	0.175039	brain	TWAS	c2	0.330249	1	NFRKB,USP30,USP10,PSMB3,PSMD3,TFPT,MYSM1,PSMF1,USP13,TRRAP,TRIM4,FOXK1,ACTB,PSMD2,UCHL3,TNIP2,UCHL1,TADA2B,PTEN,STAMBPL1,TNIP3,CCNA2,KAT2B,INO80E,JOSD2,PSMB1,TNIP1,RCE1,UIMC1,CDC25A,USP4,RNF123,STAMBP,INO80B,BABAM1,UBA52,TOMM70,BARD1,ESR1,JOSD1,EP300,USP8,OTUD7A,SENP8,BAP1,ACTR8,H2BC4,H2BC5,H2AC7,H2BC10,YOD1,PSMA2,TRIM25,YY1,RIPK1,FOXK2,TADA3,USP22,PSMD4,IFIH1,MDM4,PSMC5,WDR20,TRAF3,MAP3K7,NOD1,STAM2,AXIN1,USP49,PRKN,USP44,MAT2B,BRCA1,DDB2,PSMC3,OTUD3,MUL1,USP48,USP33,CDC20,UCHL5,PSMB5,PSME1,NEDD8,KDM1B,TNKS2,USP14,PSMD13,ATXN3,OTUB2,INO80D,INO80C,PSME4,USP3,CFTR,UBC,CDK1,VDAC2,ADRB2,PSMA4,ATXN7,TRAF6,ACTR5,USP47,RUVBL1,PSMA7,PSMB9,MAVS,SUDS3,RHOT1,SKP2,SMAD2,SEM1
REACTOME_DISASSEMBLY_OF_THE_DESTRUCTION_COMPLEX_AND_RECRUITMENT_OF_AXIN_TO_THE_MEMBRANE	ADHD	-0.00736797	0.0102886	0.47391	17	0.75203	brain	TWAS	c2	0.47391	1	WNT8A,FZD1,GSK3B,PPP2R5A,PPP2R1B,CSNK1G2,PPP2R5C,AXIN1,CTNNB1,DVL1,CAV1,LRP6,FRAT1,FRAT2
REACTOME_DISEASES_ASSOCIATED_WITH_GLYCOSAMINOGLYCAN_METABOLISM	ADHD	0.00727667	0.00637502	0.25369	33	0.426147	brain	TWAS	c2	0.25369	1	GPC1,BCAN,ACAN,B4GALT7,EXT2,GPC2,NCAN,CHST3,HEXA,FMOD,PRELP,CHSY1,B3GAT3,HSPG2,SDC4,GPC5,AGRN,B3GALT6,CSPG5,HEXB,VCAN,SDC3,CHST6
REACTOME_DISEASES_ASSOCIATED_WITH_N_GLYCOSYLATION_OF_PROTEINS	ADHD	0.0016507	0.00833397	0.842991	21	0.430806	brain	TWAS	c2	0.842991	1	ALG3,ALG14,ALG6,MOGS,ALG12,RFT1,CTSA,ALG8,GLB1,ALG11,ALG1,DPAGT1
REACTOME_DISEASES_ASSOCIATED_WITH_O_GLYCOSYLATION_OF_PROTEINS	ADHD	-0.000286349	0.000967513	0.767258	79	0.563011	brain	TWAS	c2	0.767258	1	ADAMTS8,MUC6,MUC5B,SPON2,ADAMTS3,THBS2,ADAMTS2,GALNT3,MUC1,THSD7A,B4GAT1,ADAMTS19,THSD4,ADAMTS17,MUC12,THBS1,MUC20,MUC4,ADAMTS7,ADAMTS20,THSD7B,SSPOP,SEMA5B,THSD1,ADAMTS18,ADAMTS5,ADAMTS14,MUCL1,C1GALT1,POMT2,NOTCH4,SPON1,ADAMTS16,B3GLCT,LFNG,POMGNT1,ADAMTS6,ADAMTSL3
REACTOME_DISEASES_OF_CARBOHYDRATE_METABOLISM	ADHD	0.00185432	0.00703788	0.792182	32	0.47517	brain	TWAS	c2	0.792182	1	RPIA,IDUA,GYG1,GAA,SGSH,DCXR,HYAL1,UBA52,GYS1,GLB1,ARSB,NAGLU,G6PC3,SLC37A4,NHLRC1,PPP1R3C,KHK,UBC,GNS,GALNS
REACTOME_DISEASES_OF_DNA_REPAIR	ADHD	-0.000444311	0.000974684	0.648497	62	0.34836	brain	TWAS	c2	0.648497	1	PMS2,RPA3,RAD9A,TOP3A,ATRIP,RAD51C,BARD1,RPA2,NEIL1,MSH2,MSH6,MSH3,EXO1,BRIP1,XRCC2,ATM,BRCA1,RBBP8,RAD50,RAD9B,BRCA2,RFC4,RFC3,RAD17,RPA1,MUTYH,RAD1,RMI2,DNA2,RFC5,TOPBP1,MRE11
REACTOME_DISEASES_OF_GLYCOSYLATION	ADHD	-0.000266195	0.000948567	0.778995	141	0.592385	brain	TWAS	c2	0.778995	1	ADAMTS8,MUC6,MUC5B,GPC1,SPON2,ALG3,ADAMTS3,SRD5A3,THBS2,B4GALT7,ADAMTS2,ALG14,GALNT3,MUC1,BCAN,THSD7A,ACAN,B4GAT1,ALG6,PGM1,ADAMTS19,HSPG2,GALE,DAG1,THSD4,HEXA,MOGS,ALG12,EXT2,ADAMTS17,CHSY1,GPC2,MUC12,THBS1,MUC20,MUC4,NCAN,ADAMTS7,ADAMTS20,ADAMTS14,CHST3,MPI,RFT1,FMOD,PRELP,SSPOP,PMM2,SEMA5B,SDC4,CTSA,ALG8,GLB1,ALG11,THSD1,B3GAT3,CHST6,ADAMTS18,ADAMTS5,GPC5,AGRN,B3GALT6,MUCL1,C1GALT1,ALG1,CSPG5,POMT2,HEXB,DPAGT1,NOTCH4,VCAN,GFPT1,SPON1,ADAMTS16,B3GLCT,SDC3,LFNG,NUS1,ADAMTS6,ADAMTSL3
REACTOME_DISEASES_OF_IMMUNE_SYSTEM	ADHD	0.00536992	0.0107394	0.617061	15	0.184163	brain	TWAS	c2	0.617061	1	NFKB1,TLR10,TLR1,TLR6,TLR3,TLR2,TIRAP,CD36,TRAF3,CD14,TICAM1,S100A9,S100A8,S100A1,UNC93B1
REACTOME_DISEASES_OF_METABOLISM	ADHD	8.23E-05	0.000913396	0.928235	245	0.178769	brain	TWAS	c2	0.928235	1	CUBN,ADAMTS8,MUC6,MUC5B,MMAB,ACACA,GPC1,RPIA,CYP21A2,NOTCH4,CYP2U1,IDUA,SPON2,MCCC1,ALG3,ADAMTS3,TCN2,HLCS,GYG1,SRD5A3,MMAA,PCCA,THBS2,B4GALT7,ADAMTS2,GCLM,ALG14,SLC35D1,GALNT3,MUC1,BCAN,GAA,SGSH,DCXR,THSD7A,ACAN,CYP26B1,B4GAT1,PC,ALG6,PGM1,ADAMTS19,HSPG2,GALE,DAG1,HYAL1,THSD4,HEXA,MOGS,ALG12,EXT2,ADAMTS17,CHSY1,GPC2,MUC12,THBS1,MUC20,MUC4,UBA52,NCAN,ADAMTS7,ADAMTS20,ADAMTS14,CHST3,CYP11A1,MPI,GYS1,RFT1,FDXR,GALK1,FMOD,PRELP,SSPOP,ABCD4,PMM2,SEMA5B,GCLC,ADA,SDC4,CTSA,LMBRD1,SFTPA2,SFTPD,MAT1A,ALG8,GLB1,GGT1,CYP27A1,ARSB,CD320,FDX2,ALG11,THSD1,MMUT,B3GAT3,CHST6,ADAMTS18,NAGLU,G6PC3,ADAMTS5,GPC5,POMC,KHK,AGRN,B3GALT6,MUCL1,C1GALT1,PCCB,FMO3,SLC37A4,DPAGT1,NHLRC1,TPMT,ALG1,CSPG5,PPP1R3C,CYP26C1,POMT2,HEXB,CYP1B1,VCAN,GFPT1,SPON1,CYP2R1,ADAMTS16,B3GLCT,SDC3,PNP,UBC,LFNG,MTRR,SEMA5A,NUS1,MMACHC,POMGNT1,GNS,APRT,GALNS,MCCC2,ADAMTS6,PAH,CYP24A1,MTR,FDX1,ADAMTSL3
REACTOME_DISEASES_OF_MITOTIC_CELL_CYCLE	ADHD	0.00689955	0.0110499	0.532367	19	0.905996	brain	TWAS	c2	0.532367	1	CDK6,ANAPC5,ANAPC4,ANAPC16,RB1,CCND3,CDC16,ANAPC1,ANAPC7,E2F1,TFDP2,CCND2,SKP2
REACTOME_DISEASES_OF_SIGNAL_TRANSDUCTION_BY_GROWTH_FACTOR_RECEPTORS_AND_SECOND_MESSENGERS	ADHD	-0.00024552	0.000679727	0.717946	253		brain	TWAS	c2	0.717946	1	PSMD13,HRAS,POLR2L,DUSP8,CARS1,PSMB3,ERBB2,PSMD3,FGF22,POLR2E,PSMF1,FKBP1A,EIF2AK3,MAML1,SQSTM1,EGFR,ACTB,RAC1,KLB,KDR,POLR2B,PAPSS1,CTBP1,FGFR3,PSMD2,LMO7,FLT3,EGF,FGF5,ATG7,RAF1,HDAC11,KREMEN1,AGTRAP,CLCN6,MIB2,RBPJ,PSEN2,PDGFA,NEURL1,HEY2,KAT2B,ERBB3,MAPK3,APBB1IP,SND1,FGF2,DKK1,PSMB1,PSMA2,CAMK2B,PSMD8,AKT2,MAP3K11,LRP5,FGF10,ADAM17,FGFR4,PIK3CD,MTOR,DCTN1,TFG,MIB1,GCC2,RANBP2,ATIC,FN1,GSK3B,ESR1,PRR5,PPP2R5A,EP300,ITGB3,PIK3R2,UBA52,PPP2R1B,CNKSR1,NRG4,HHAT,STAT1,TPM4,PRKAR1A,MAP2K2,BCR,AP3B1,TSC2,MLST8,PDPK1,KREMEN2,RAP1A,PSMA4,PSMD4,ERLEC1,PSME4,SPTBN1,PSMC5,AGGF1,PPP2R5C,MARK3,KLC1,FGFR2,HBEGF,POLR2G,AXIN1,CTNNB1,TRAK1,FRS3,ERBIN,CASP9,HDAC5,PSMC3,GTF2F1,YWHAB,JAG1,ADAM10,ESR2,ERBB4,TRIM24,KIAA1549,ZC3HAV1,KDM7A,PSMB5,PSME1,MET,NCOR1,MPRIP,MAP2K1,CUX1,HDAC9,POLR2I,TNKS2,YES1,STRN,PTEN,CEP43,HEYL,FOXO6,BCL2L11,CBL,LRRFIP1,KL,FGF1,TGFA,POLR2C,EML4,PPM1B,HDAC10,PTPN12,GOLGA4,ETV6,LRP6,DUSP16,APH1B,CTBP2,CALM1,TRIP11,AKT1,TENT4A,KSR1,MYO18A,KRAS,FGFR1OP2,PPFIBP1,FGF7,GTF2F2,MYH9,POLR2F,NF1,NCOR2,UBC,FAM114A2,PDGFRA,VCL,PIK3R3,FYN,PSMA7,PSMB9,IQGAP1,IHH,KSR2,PEBP1,FGF23,NOX4,HDAC2,GAB2,NCBP2,SMAD2,PPP1CB,POLR2D,GOLGB1,RNF213
REACTOME_DISORDERS_OF_TRANSMEMBRANE_TRANSPORTERS	ADHD	-0.0027746	0.00347469	0.424571	119	0.76429	brain	TWAS	c2	0.424571	1	PSMB3,PSMD3,BSG,PSMF1,POM121,POM121C,PSMD2,SLC2A9,NUP54,RNF185,CP,SLCO2A1,PSMB1,PSMA2,GCK,ABCC6,SLC5A7,RANBP2,PSMB6,NUP88,NUP107,SLC33A1,NUP58,UBA52,SLC12A6,NUP62,SLC24A1,NUP85,ABCD4,SLC2A10,LMBRD1,NUP205,PSMD4,SLC40A1,KCNJ11,ABCC8,PSMC5,NUP50,SLC35C1,SEH1L,PSMC3,NUP160,ERLIN1,SLC35A3,SLC22A5,SLC17A5,SLC7A7,PSMB5,PSME1,HK1,SLC29A3,PSMD13,NUP42,ERLEC1,PSME4,NUP93,NUP210,NDC1,SLC2A2,CFTR,NUP35,UBC,ABCB4,SLC35A1,NUP133,SLC1A3,SLC7A9,PSMA4,SLC26A4,AVPR1A,PSMA7,PSMB9,ABCC9,SLC22A18
REACTOME_DNA_DAMAGE_BYPASS	ADHD	0.000210557	0.000987183	0.8311	48	0.172058	brain	TWAS	c2	0.8311	1	USP10,RCHY1,POLD1,NPLOC4,POLD2,PCNA,POLI,UBA7,POLE4,UBA52,RPA2,POLE,TRIM25,REV1,RAD18,POLD3,SPRTN,ISG15,RPA3,RFC4,UBC,POLK,UBE2L6,RPA1,REV3L,RFC5,POLE2,USP43
REACTOME_DNA_DAMAGE_TELOMERE_STRESS_INDUCED_SENESCENCE	ADHD	-0.00530942	0.00855241	0.534724	22	0.194466	brain	TWAS	c2	0.534724	1	H4C9,H2AJ,H2AZ2,CCNA2,H4C2,H1-2,H4C3,H2BC4,H2BC5,H4C4,H2AC7,H1-3,H2BC10,H4C8,CABIN1,RB1,ATM,RAD50,TERF2,POT1,UBN1,H1-0,TERF2IP,ASF1A,MRE11
REACTOME_DNA_DOUBLE_STRAND_BREAK_REPAIR	ADHD	-0.000198798	0.00069218	0.773954	132		brain	TWAS	c2	0.773954	1	RTEL1,MDC1,SMARCA5,EYA4,RNF4,PARP1,MAPK8,EME1,PPP4C,POLD1,RNF8,POLM,POLD2,CCNA2,PCNA,MUS81,RAD9A,TOP3A,UIMC1,ATRIP,TDP1,BABAM1,UBA52,ERCC4,RAD51C,BARD1,XRCC5,POLE4,ERCC1,PPP5C,RNF168,RPA2,EYA3,BAP1,TDP2,H4C2,H4C3,H2BC4,H2BC5,H4C4,H2BC10,H4C8,KPNA2,POLE,GEN1,EXO1,PIAS4,SIRT6,KDM4B,BRIP1,DCLRE1C,RIF1,RAD52,PARP2,XRCC2,ATM,POLD3,BRCA1,RBBP8,RAD50,RPA3,PPP4R2,TIPIN,HERC2,LIG4,APBB1,RAD9B,BRCA2,RFC4,POLL,XRCC1,XRCC3,RHNO1,RFC3,UBC,RAD17,POLK,RPA1,RAD1,RMI2,DNA2,LIG3,PAXIP1,RFC5,POLE2,UBE2I,EME2,TOPBP1,MRE11
REACTOME_DNA_DOUBLE_STRAND_BREAK_RESPONSE	ADHD	-0.00515681	0.00687891	0.453463	39	0.604825	brain	TWAS	c2	0.453463	1	MDC1,ABRAXAS1,SMARCA5,EYA4,MAPK8,RNF8,UIMC1,BABAM1,UBA52,BARD1,PPP5C,RNF168,BAP1,H4C2,H4C3,H2BC4,H2BC5,H4C4,H2BC10,H4C8,KPNA2,PIAS4,KDM4B,EYA3,ATM,BRCA1,RAD50,HERC2,APBB1,UBC,UBE2I,MRE11
REACTOME_DNA_REPAIR	ADHD	-0.000466341	0.000675388	0.489894	260		brain	TWAS	c2	0.489894	1	MAPK8,ERCC6,PARG,NFRKB,UNG,RAD9B,USP10,POLR2E,TFPT,RTEL1,RCHY1,MDC1,GTF2H4,ACTB,PMS2,RPA3,POLR2B,UVSSA,POLN,RNF4,GTF2H1,COPS8,ASCC2,H4C9,H2AJ,SMARCA5,ISG15,FAAP20,EYA4,PARP1,EME1,INO80E,PPP4C,LIG1,PNKP,POLD1,FANCE,RNF8,DCLRE1A,FAAP100,NPLOC4,CENPX,GPS1,XAB2,POLM,POLD2,H2AZ2,CCNA2,PCNA,MUS81,RAD9A,COPS3,ALKBH5,TOP3A,UIMC1,CENPS,POLI,ATRIP,UBA7,INO80B,POLE4,TDP1,BABAM1,ELL,UBA52,ERCC4,TRIM25,RAD51C,BARD1,XRCC5,ALKBH3,XRCC1,ERCC2,ERCC1,PPP5C,COPS6,EP300,FANCA,RNF168,ASCC1,RPA2,EYA3,NEIL1,BAP1,ACTR8,TDG,MSH2,MSH6,UBE2T,TDP2,H4C2,H4C3,H2BC4,H2BC5,H4C4,H2AC7,H2BC10,H4C8,KPNA2,POLE,FAN1,GEN1,PPIE,HMGN1,MSH3,YY1,REV1,EXO1,PIAS4,SIRT6,KDM4B,BRIP1,DCLRE1C,RAD18,RIF1,ERCC5,DCLRE1B,USP45,ASCC3,RAD52,PARP2,APEX1,PRPF19,POLR2G,XRCC2,ATM,POLD3,BRCA1,SPRTN,DDB2,RBBP8,RAD50,TERF2,SMUG1,PPP4R2,RNF111,POT1,TIPIN,POLR2I,POLR2L,ERCC8,AQR,HERC2,INO80D,LIG4,INO80C,POLR2C,APBB1,BRCA2,RFC4,POLL,XRCC3,RHNO1,COPS2,POLR2F,RFC3,GTF2H3,UBC,CDK7,RAD17,GTF2H2,POLK,UBE2L6,FTO,TERF2IP,RPA1,FAAP24,MUTYH,ACTR5,RAD1,GTF2H5,REV3L,RMI2,DNA2,RUVBL1,ZNF830,LIG3,PAXIP1,FANCM,POLE2,UBE2I,EME2,POLR2A,USP43,CHD1L,ERCC3,POLR2D,TOPBP1,MRE11,MGMT,FANCF
REACTOME_DNA_REPLICATION	ADHD	-0.00011451	0.000970804	0.906104	89	0.485032	brain	TWAS	c2	0.906104	1	PSMB3,PSMD3,PSMF1,ORC5,PSMD2,H4C9,H2AJ,ANAPC5,PSMD9,ANAPC4,KPNA1,H3-3A,GINS1,LIG1,POLD1,MCM3,PSMB1,PSMA2,POLD2,H2AZ2,CCNA2,PCNA,MCM8,POLA2,KPNA6,POLE4,PSMB6,KPNB1,UBA52,ANAPC16,RPA2,GMNN,H4C2,H3C3,H4C3,H2BC4,H2BC5,H4C4,H2AC7,H3C6,H2BC10,H4C8,POLE,PRIM1,PSMD4,MCM6,PSMC5,POLD3,CDC16,PSMC3,RPA3,ANAPC1,PSMB5,PSME1,PSMD13,PSME4,GINS3,ANAPC7,RFC4,ORC4,UBC,CDC7,RPA1,PSMA4,CDT1,DNA2,PSMA7,PSMB9,RFC5,SKP2,POLE2
REACTOME_DNA_REPLICATION_PRE_INITIATION	ADHD	-3.41E-05	0.000975106	0.972077	74	0.665732	brain	TWAS	c2	0.972077	1	PSMB3,PSMD3,PSMF1,ORC5,PSMD2,H4C9,H2AJ,ANAPC5,PSMD9,ANAPC4,KPNA1,H3-3A,MCM3,PSMB1,PSMA2,H2AZ2,POLA2,KPNA6,POLE4,PSMB6,KPNB1,UBA52,ANAPC16,RPA2,GMNN,H4C2,H3C3,H4C3,H2BC4,H2BC5,H4C4,H2AC7,H3C6,H2BC10,H4C8,POLE,PRIM1,PSMD4,MCM6,PSMC5,CDC16,PSMC3,RPA3,ANAPC1,PSMB5,PSME1,PSMD13,MCM8,ANAPC7,ORC4,UBC,CDC7,RPA1,PSMA4,CDT1,PSMA7,PSMB9,POLE2
REACTOME_DNA_STRAND_ELONGATION	ADHD	-0.00820704	0.00732802	0.262734	31	0.232643	brain	TWAS	c2	0.262734	1	GINS1,LIG1,POLD1,MCM3,RFC1,POLD2,PCNA,MCM8,POLA2,RPA2,PRIM1,MCM6,POLD3,RPA3,RFC3,GINS3,RFC4,RPA1,DNA2,RFC5
REACTOME_DOPAMINE_NEUROTRANSMITTER_RELEASE_CYCLE	ADHD	0.0028178	0.0114011	0.804791	17	0.898188	brain	TWAS	c2	0.804791	1	CPLX1,RAB3A,TSPOAP1,LIN7B,PPFIA3,PPFIA4,PPFIA2,VAMP2,LIN7C,SYN2,PPFIA1,RIMS1,SYN3,STX1A
REACTOME_DOWNREGULATION_OF_ERBB2_SIGNALING	ADHD	-7.42E-05	0.000993042	0.94045	32	0.671281	brain	TWAS	c2	0.94045	1	EGFR,EGF,ERBB3,AKT2,ERBB2,MATK,USP8,UBA52,NRG4,HBEGF,CUL5,ERBIN,ERBB4,PTPN18,PTPN12,UBC,AKT1
REACTOME_DOWNREGULATION_OF_SMAD2_3_SMAD4_TRANSCRIPTIONAL_ACTIVITY	ADHD	0.0103495	0.0111686	0.354106	16	0.162753	brain	TWAS	c2	0.354106	1	UBE2D3,PARP1,MAPK3,SERPINE1,UBA52,STAT1,PPM1A,SKIL,RNF111,NCOR1,NCOR2,UBC,TRIM33,TGIF1,SMAD2
REACTOME_DOWNSTREAM_SIGNALING_EVENTS_OF_B_CELL_RECEPTOR_BCR	ADHD	-0.00738629	0.00574133	0.198264	49	0.119926	brain	TWAS	c2	0.198264	1	PSMB3,PSMD3,PSMF1,FKBP1A,PSMD2,NFKB1,PRKCB,RASGRP3,PSMB1,PSMA2,PPIA,PSMB6,UBA52,PPP3CB,MALT1,PPP3R1,PSMD4,PSMC5,MAP3K7,PSMC3,CARD11,PSMB5,PSME1,PSMD8,NFKBIB,PSMD13,HRAS,PSME4,RASGRP1,BTRC,KRAS,UBC,PSMA4,NFATC1,PSMA7,PSMB9
REACTOME_DOWNSTREAM_SIGNAL_TRANSDUCTION	ADHD	-0.00943649	0.0107794	0.381347	16	0.305588	brain	TWAS	c2	0.381347	1	PDGFA,PIK3R2,STAT1,STAT6,CRKL,CRK,NCK1,HRAS,RASA1,NCK2,KRAS,BCAR1
REACTOME_DRUG_ADME	ADHD	0.00015883	0.000967202	0.869561	90	0.345679	brain	TWAS	c2	0.869561	1	CYP2E1,BSG,ABCC5,ALB,NT5C2,ABCC3,NME1,NME2,SULT1A4,ACSM5,SLC22A1,SLC22A3,GSTA1,SLC29A2,GSTP1,SULT1C4,CYP2D6,ADAL,SLC28A2,SULT1A1,RAC1,CNDP2,GSTT1,GGT5,GGT1,ABCC1,NUDT15,PON3,CES1,TPMT,SLC29A1,GSTM1,IMPDH1,CES2,GUK1,VAV3,GLYATL2,GLYATL1,CYP2C19,CYP2C8,BCHE,GMPS,ABCC4
REACTOME_DUAL_INCISION_IN_GG_NER	ADHD	-0.000155204	0.000981464	0.87435	58	0.346204	brain	TWAS	c2	0.87435	1	GTF2H1,PARP1,POLD1,POLD2,PCNA,ERCC4,POLE4,ERCC2,ERCC1,UBA52,RPA2,POLE,GTF2H4,ERCC5,PARP2,POLD3,DDB2,RPA3,RFC4,GTF2H3,UBC,GTF2H2,POLK,RPA1,GTF2H5,RFC5,POLE2,CHD1L,ERCC3
REACTOME_DUAL_INCISION_IN_TC_NER	ADHD	-0.00046763	0.000973255	0.630886	78	0.182256	brain	TWAS	c2	0.630886	1	ERCC6,POLR2E,POLR2B,UVSSA,GTF2H1,POLD1,XAB2,POLD2,PCNA,ERCC4,POLE4,ERCC2,ERCC1,EP300,UBA52,RPA2,POLE,PPIE,HMGN1,GTF2H4,ERCC5,PRPF19,POLR2G,POLD3,RPA3,POLR2I,POLR2L,ERCC8,AQR,POLR2C,RFC4,POLR2F,GTF2H3,UBC,CDK7,GTF2H2,POLK,RPA1,GTF2H5,RFC5,POLE2,ERCC3,POLR2D
REACTOME_E3_UBIQUITIN_LIGASES_UBIQUITINATE_TARGET_PROTEINS	ADHD	0.00931674	0.00630188	0.139299	34	0.0820145	brain	TWAS	c2	0.139299	1	HLA-A,UBE2D3,PEX13,HLTF,TMEM129,RNF40,PCNA,WAC,UBE2J2,PEX10,UBA52,H2BC4,H2BC5,H2BC10,RAD18,PEX12,UBE2L3,CTR9,RNF152,PEX5,UBC,RNF144A
REACTOME_EARLY_SARS_COV_2_INFECTION_EVENTS	ADHD	0.00829447	0.00751341	0.269612	33	0.569867	brain	TWAS	c2	0.269612	1	GPC1,NRP1,GPC2,ZCRB1,DDX5,VHL,CHMP3,HAVCR1,RB1,CHMP2A,HSPG2,SDC4,GPC5,AGRN,PIK3R4,MAP1LC3B,ISCU,CHMP4A,SDC3,CHMP4B,PIK3C3,FURIN
REACTOME_EFFECTS_OF_PIP2_HYDROLYSIS	ADHD	-0.00949414	0.00700195	0.175122	33	0.24633	brain	TWAS	c2	0.175122	1	DGKQ,ABHD12,DGKA,DGKD,DGKB,PRKCD,MGLL,DAGLB,ITPR2,ABHD6,DGKE,RASGRP1,TRPC6,PRKCQ,DGKH
REACTOME_EGR2_AND_SOX10_MEDIATED_INITIATION_OF_SCHWANN_CELL_MYELINATION	ADHD	8.07E-05	0.0117091	0.994501	16	0.249768	brain	TWAS	c2	0.994501	1	CYP51A1,SCD5,NAB1,SMARCA4,PMP22,LAMC1,MPZ,SREBF2,SOX10,LAMA2,LAMB1,ADGRV1,HDAC2
REACTOME_ELASTIC_FIBRE_FORMATION	ADHD	-0.00246351	0.00562886	0.661635	50	0.487345	brain	TWAS	c2	0.661635	1	LTBP1,EFEMP1,FBN3,BMP7,LTBP3,EFEMP2,FN1,ITGB3,LOX,EMILIN3,BMP4,ITGB8,ITGA8,FBN2,FBLN1,ITGAV,LOXL1,ITGA5,GDF5,LTBP4,ITGB1,FBLN2,FBLN5,VTN,MFAP3,EMILIN2,FURIN
REACTOME_ENDOSOMAL_SORTING_COMPLEX_REQUIRED_FOR_TRANSPORT_ESCRT	ADHD	-0.00827458	0.00822883	0.314627	21	0.718969	brain	TWAS	c2	0.314627	1	VPS36,VTA1,MVB12A,UBA52,VPS37C,CHMP3,CHMP2A,STAM2,VPS37B,VPS4A,VPS4B,CHMP4A,CHMP4B,UBC,SNF8
REACTOME_ENERGY_DEPENDENT_REGULATION_OF_MTOR_BY_LKB1_AMPK	ADHD	0.00623013	0.00705223	0.377005	24	0.0532029	brain	TWAS	c2	0.377005	1	LAMTOR3,MTOR,LAMTOR4,PRKAG2,PPM1A,PRKAB1,TSC2,MLST8,CAB39L,STRADA,RPTOR,LAMTOR5,PRKAA1,PRKAA2,RRAGD,PRKAB2
REACTOME_EPHA_MEDIATED_GROWTH_CONE_COLLAPSE	ADHD	-0.00664017	0.0101591	0.513359	22	0.377337	brain	TWAS	c2	0.513359	1	EPHA1,EPHA5,MYH14,EFNA3,EFNA1,ROCK1,MYH9,EPHA10,EPHA2,MYH10,NGEF,MYL9,YES1,EPHA8,FYN,ROCK2,EPHA3
REACTOME_EPH_EPHRIN_MEDIATED_REPULSION_OF_CELLS	ADHD	0.00262703	0.00686869	0.702117	41	0.486947	brain	TWAS	c2	0.702117	1	EPHB6,EPHA1,ACTB,RAC1,PSEN2,EPHA5,EPHB1,EFNA3,EFNA1,EPHB4,AP2A1,AP2B1,EPHA10,MMP2,EFNB3,ADAM10,TIAM1,YES1,AP2A2,CLTB,EPHA8,EPHB2,APH1B,VAV3,CLTCL1,FYN,EPHA3
REACTOME_EPH_EPHRIN_SIGNALING	ADHD	0.00519905	0.00570875	0.362445	69	0.342725	brain	TWAS	c2	0.362445	1	EPHB6,EPHA1,LIMK1,ACTB,RAC1,LIMK2,PSEN2,EPHA5,EPHB1,AP2A1,MYH14,EFNA3,EFNA1,ROCK1,WASL,EPHB4,ARHGEF7,MYH9,PAK1,AP2B1,ARPC2,EPHA10,ARHGEF28,CDC42,EPHA8,EPHB2,MMP2,EFNB3,MYH10,ARPC5,NGEF,ADAM10,TIAM1,MYL9,YES1,HRAS,AP2A2,RASA1,CLTB,ACTR2,APH1B,VAV3,CLTCL1,FYN,ROCK2,PAK2,EPHA3
REACTOME_EPIGENETIC_REGULATION_OF_GENE_EXPRESSION	ADHD	0.000241719	0.00406265	0.952556	82	0.0470917	brain	TWAS	c2	0.952556	1	ERCC6,POLR2E,MBD3,POLR1A,POLR1H,GTF2H4,ACTB,SAP30,GTF2H1,H4C9,H2AJ,SMARCA5,H3-3A,KAT2B,TAF1A,H2AZ2,JARID2,TAF1B,ERCC2,POLR1G,GSK3B,EP300,GATAD2A,TDG,H4C2,H3C3,H4C3,H2BC4,H2BC5,H4C4,H2AC7,H3C6,H2BC10,H4C8,SIN3B,SAP18,MYBBP1A,TAF1C,MTA2,CHD3,MYO1C,UHRF1,SAP30L,POLR2L,TAF1D,SF3B1,RRP8,DNMT3B,POLR2F,GATAD2B,POLR1B,CDK7,GTF2H2,GTF2H5,POLR1F,SIRT1,TET1,POLR1D,GTF2H3,SUDS3,HDAC2,ERCC3
REACTOME_ERCC6_CSB_AND_EHMT2_G9A_POSITIVELY_REGULATE_RRNA_EXPRESSION	ADHD	0.00363936	0.00778032	0.639953	18	0.0338821	brain	TWAS	c2	0.639953	1	ERCC6,H4C9,H2AJ,H3-3A,H2AZ2,H4C2,H4C3,H2BC4,H2BC5,H4C4,H2AC7,H3C6,H4C8,GATAD2A,H3C3,H2BC10,MBD3,MTA2,CHD3,GATAD2B,HDAC2
REACTOME_ER_QUALITY_CONTROL_COMPARTMENT_ERQC	ADHD	-0.0118525	0.0103628	0.252725	16	0.146722	brain	TWAS	c2	0.252725	1	RNF185,UBA52,RNF103,TRIM13,UGGT2,EDEM3,AMFR,EDEM2,UBC,EDEM1,UGGT1
REACTOME_ER_TO_GOLGI_ANTEROGRADE_TRANSPORT	ADHD	-0.00490661	0.00366649	0.180821	110	0.378774	brain	TWAS	c2	0.180821	1	TMED3,NSF,GOSR2,LMAN2L,USO1,DYNLL1,GBF1,ACTR1A,SAR1B,MIA3,TUBB4A,TRAPPC5,TRAPPC10,TMED9,NAPG,DCTN1,TFG,DYNC1I2,TRAPPC6A,PPP6R1,CTSZ,TUBB1,SEC22C,COPE,F5,SEC23IP,MCFD2,SCFD1,KDELR2,CD55,ARF4,GOLGB1,SEC22A,COPA,DYNLL2,SEC23A,MIA2,TUBB2A,TUBB2B,CNIH1,SPTBN1,NAPA,KDELR1,SPTBN5,COG8,COG4,CD59,CAPZB,CNIH3,SPTB,KDELR3,TRAPPC4,CAPZA2,TUBA3D,TUBB8B,BET1L,SERPINA1,LMAN1,SPTBN4,ARFGAP3,COG1,TGFA,COPB1,ARF3,TUBA1A,TUBA1C,CTSC,CAPZA1,GOSR1,TUBB6,COG3,TMED7,ANK3,TUBA8,COG6,COG5,DYNC1I1,SEC16B,TRAPPC2L,DYNC1LI1,NAPB,COG7,DCTN5,COPB2,ANKRD28,SEC22B,ACTR10,TUBA3E,TUBAL3
REACTOME_ESR_MEDIATED_SIGNALING	ADHD	-0.00547564	0.00420189	0.192528	95	0.433497	brain	TWAS	c2	0.192528	1	HRAS,POLR2L,CTSD,ZDHHC7,POLR2E,GNG7,GNB4,EGFR,POLR2B,EGF,H4C9,H2AJ,XPO1,H3-3A,KAT2B,MAPK3,GPAM,H2AZ2,SP1,AKT2,PIK3R2,GNAI2,GTF2A2,ESR1,PPP5C,EP300,PRMT1,DDX5,H4C2,H3C3,H4C3,H2BC4,H2BC5,H4C4,H2AC7,H3C6,H2BC10,H4C8,KPNA2,KCTD6,USF1,YY1,CARM1,GNB3,HBEGF,POLR2G,AXIN1,GNG13,PDPK1,NR5A2,MMP2,PGR,KDM4B,GTF2F1,SPHK1,ESR2,ERBB4,CAV2,CAV1,USF2,POLR2I,HSP90AB1,STRN,BCL2,KDM1A,TGFA,POLR2C,GNB5,MOV10,GNG5,KRAS,GTF2F2,POLR2F,GNG4,PIK3R3,GNGT2,NCOA1,AKT1,GREB1,GNG12,FKBP5,IGF1R,POLR2D,ZNF217
REACTOME_ESTROGEN_DEPENDENT_GENE_EXPRESSION	ADHD	-0.0063257	0.00513718	0.218189	59	0.18417	brain	TWAS	c2	0.218189	1	POLR2L,CTSD,POLR2E,POLR2B,H4C9,H2AJ,H3-3A,KAT2B,GPAM,H2AZ2,SP1,GTF2A2,ESR1,EP300,PRMT1,DDX5,H4C2,H3C3,H4C3,H2BC4,H2BC5,H4C4,H2AC7,H3C6,H2BC10,H4C8,KPNA2,KCTD6,USF1,YY1,CARM1,POLR2G,AXIN1,NR5A2,PGR,KDM4B,GTF2F1,ERBB4,USF2,POLR2I,HSP90AB1,BCL2,KDM1A,TGFA,POLR2C,MOV10,GTF2F2,POLR2F,NCOA1,GREB1,POLR2D,ZNF217
REACTOME_EUKARYOTIC_TRANSLATION_ELONGATION	ADHD	-3.35E-05	0.000572153	0.953275	87		brain	TWAS	c2	0.953275	1	RPS17,RPS15,RPS19,RPS9,RPL28,RPL9,RPS12,RPL17,RPS26,RPS27L,RPS14,EEF1A2,RPL18A,UBA52,RPS3,RPL37A,RPL13,RPS11,RPL29,RPSA,RPL14,RPS24,RPS2,RPS13,RPS5,RPS18,RPL10A,EEF2,RPL36,RPS8,RPS23,RPL26L1,RPL3,RPS25,RPL4,RPLP2,RPS28,RPL37,RPL23A,RPL22L1,RPL27A,RPS7,RPS29,RPL36AL
REACTOME_EUKARYOTIC_TRANSLATION_INITIATION	ADHD	-3.71E-05	0.000571415	0.948277	99		brain	TWAS	c2	0.948277	1	RPS17,RPS15,RPS19,RPS9,RPL28,RPL9,EIF2B5,EIF4E,RPS12,RPL17,RPS26,RPS27L,EIF4B,RPS14,RPL18A,UBA52,RPS3,EIF3B,RPL37A,RPL13,EIF2S1,RPS11,RPL29,EIF3C,EIF2B2,RPSA,RPL14,RPS24,EIF3D,EIF3L,RPS2,RPS13,RPS5,RPS18,RPL10A,EIF3M,RPL36,RPS8,EIF2B3,RPS23,RPL26L1,RPL3,RPS25,RPL4,RPLP2,RPS28,EIF3G,RPL37,EIF5,RPL23A,RPL22L1,EIF3F,RPL27A,RPS7,EIF2B1,RPS29,RPL36AL
REACTOME_EXPORT_OF_VIRAL_RIBONUCLEOPROTEINS_FROM_NUCLEUS	ADHD	-0.00624428	0.00628448	0.320416	35	0.748363	brain	TWAS	c2	0.320416	1	POM121,POM121C,NUP54,XPO1,RANBP2,NUP88,NUP107,NUP58,NUP62,NUP85,NUP205,NUP50,SEH1L,RAN,NUP42,NUP93,NUP210,NDC1,NUP35,NUP133
REACTOME_EXTENSION_OF_TELOMERES	ADHD	0.00384863	0.00603083	0.52337	40	0.287778	brain	TWAS	c2	0.52337	1	RTEL1,GAR1,TERT,STN1,LIG1,RUVBL2,POLD1,POLD2,CCNA2,PCNA,POLA2,NOP10,RPA2,PIF1,PRIM1,CHTF18,POLD3,CTC1,TEN1,TERF2,RPA3,SHQ1,POT1,RFC4,TERF2IP,RPA1,DNA2,RUVBL1,RFC5,ANKRD28
REACTOME_EXTRACELLULAR_MATRIX_ORGANIZATION	ADHD	5.68E-05	0.000927104	0.95117	238	0.202143	brain	TWAS	c2	0.95117	1	ADAM8,ADAMTS8,CD151,CTSD,LAMA1,MADCAM1,BSG,ELANE,CAPN10,DDR1,TNXB,COL11A2,COL25A1,TLL1,SPOCK3,SPP1,ADAMTS3,PLOD1,KLKB1,PDGFA,CASP3,F11R,DDR2,PHYKPL,COL23A1,ADAMTS2,ITGA7,LTBP1,ITGA3,COL1A1,ITGAX,COL12A1,FGF2,EFEMP1,ADAM15,BCAN,FBN3,ACAN,PLOD2,BMP7,LAMA5,COL9A3,COL20A1,LTBP3,EFEMP2,ADAM17,P3H3,A2M,MATN1,SDC3,COL16A1,LAMB2,DAG1,TIMP2,IBSP,COLGALT1,NCAN,ICAM2,PRKCA,FN1,ITGA6,SERPINE1,COL26A1,THBS1,ITGB3,COL24A1,COL13A1,ADAMTS14,LAMB3,ITGB4,FMOD,HTRA1,LOX,CAST,EMILIN3,ITGA1,ITGA2,NID2,BMP4,COL19A1,COL9A1,CAPNS1,CAPN5,CRTAP,ITGB8,ITGA8,TNN,TNR,FBN2,CAPN9,MMP25,COL5A2,COL2A1,COL4A2,PXDN,FBLN1,COL5A3,ADAM19,ITGAV,LOXL1,CAPN15,LAMC1,LAMC2,COLGALT2,HSPG2,ADAMTS18,LRP4,MMP2,COL8A2,CAPN12,SPARC,ADAMTS5,SDC4,ITGB2,COL18A1,COL6A1,COL6A2,AGRN,CDH1,ITGA5,COL28A1,SCUBE1,ADAM10,TRAPPC4,CAPN11,GDF5,LTBP4,JAM2,VCAN,ITGB1,FBLN2,ADAMTS16,ITGA9,FBLN5,KLK7,VTN,PLG,LAMA2,MFAP3,NTN4,CAPN8,COL21A1,DST,LAMB1,ADAM12,EMILIN2,TLL2,FURIN,ACTN1,CTSS,CTSK,JAM3,PCOLCE2
REACTOME_FACTORS_INVOLVED_IN_MEGAKARYOCYTE_DEVELOPMENT_AND_PLATELET_PRODUCTION	ADHD	0.00275584	0.00364654	0.449805	91	0.0447922	brain	TWAS	c2	0.449805	1	MFN1,ACTB,RAC1,CENPE,MFN2,DOCK9,H3-3A,TUBB4A,RAB5A,KIF20B,KIF16B,EHD1,DOCK7,KIF1B,PRKAR2A,PRKAR1B,CARMIL1,H3C6,AKAP1,RAD51C,KLC3,TUBB1,KIF15,KIFAP3,EHD3,TUBB8,H3C3,PRKAR1A,KIF25,TUBB2A,TUBB2B,KIF21B,DOCK1,CDC42,KDM1A,CAPZB,CABLES1,KIF3A,CBX5,CAPZA2,TUBA3D,SH2B2,TUBB8B,ITPK1,KIF19,TUBA1A,TUBA1C,CAPZA1,KLC1,KIF26A,KIF3B,CABLES2,KIF2A,HBG2,HBE1,MICAL1,TUBA8,KIF2C,KIF6,TUBB6,HDAC2,SH2B1,DOCK4,VPS45,TUBA3E,TUBAL3
REACTOME_FATTY_ACID_METABOLISM	ADHD	0.000162038	0.000686091	0.813297	176		brain	TWAS	c2	0.813297	1	ECHS1,HACD1,ACACA,GPX4,CYP2U1,HADH,HPGDS,HPGD,ACADS,SCD5,MMAA,CBR4,ACSL1,PCCA,ACAA2,ACSF2,ACOX3,ACSL5,FASN,CBR1,DBI,GPX1,PECR,ALOX15,PRXL2B,ACSF3,SLC27A2,ACSL3,ACSBG1,TECR,CYP4F3,CYP4F11,CYP1A1,FADS1,ACOT1,ACOT2,ACOT4,ACOT6,PTGR2,ACOX2,ACBD4,ACOT13,HACD2,ELOVL5,ACOT8,ACBD7,GGT5,GGT1,ALOX5AP,MECR,ACOXL,THEM5,THEM4,ABCC1,HSD17B12,ACADM,MLYCD,MMUT,ELOVL2,DECR2,HSD17B8,ALOX12,ACADVL,ALOX15B,ALOXE3,ACBD6,PON3,PON2,AMACR,ACSL6,SLC22A5,ELOVL1,ACOT12,PTGIS,ACOX1,HADHB,PCCB,HSD17B4,ALOX5,ELOVL7,PHYH,ACAD11,MCAT,CYP4F2,ACLY,CYP1B1,CYP2J2,PCTP,ELOVL4,GPX2,CPT1B,ACAA1,SCP2,CPT2,ACOT11,FAAH,CYP4B1,CYP4A11,CYP4A22,SLC25A17,NUDT7,PRKAA2,NUDT19,CYP2C19,CYP2C8,ALDH3A2,ECI2,HACL1,PRKAB2,AKR1C3,MCEE
REACTOME_FATTY_ACYL_COA_BIOSYNTHESIS	ADHD	0.000513075	0.00616558	0.93368	38	0.60152	brain	TWAS	c2	0.93368	1	HACD1,ACACA,SCD5,CBR4,ACSL1,ACSL5,FASN,ACSL6,ACSF3,SLC27A2,ACSL3,ACSBG1,HACD2,ELOVL5,HSD17B12,ELOVL2,HSD17B8,ELOVL1,ELOVL7,TECR,ACLY,ELOVL4
REACTOME_FCERI_MEDIATED_CA_2_MOBILIZATION	ADHD	-0.0038503	0.00835595	0.644953	27	0.87332	brain	TWAS	c2	0.644953	1	TXK,TEC,PPP3CB,ITPR2,PLCG2,PPP3R1,FCER1G,IGLV1-51,CALM1,VAV3,LCP2,FCER1A,NFATC1,LAT
REACTOME_FCERI_MEDIATED_MAPK_ACTIVATION	ADHD	0.00994372	0.00733738	0.17535	32	0.761527	brain	TWAS	c2	0.17535	1	MAPK9,MAPK10,MAPK8,MAPK3,MAP2K7,LAT,RAC1,PAK1,PLCG2,FCER1G,IGLV1-51,HRAS,KRAS,VAV3,LCP2,FCER1A,PAK2
REACTOME_FCERI_MEDIATED_NF_KB_ACTIVATION	ADHD	-0.00279045	0.00602309	0.643155	42	0.11369	brain	TWAS	c2	0.643155	1	PSMB3,PSMD3,PSMF1,PSMD2,NFKB1,PSMB1,PSMB6,UBA52,MALT1,PSMA2,PSMD4,PSMC5,MAP3K7,PSMC3,FCER1G,IGLV1-51,CARD11,PSMB5,PSME1,PSMD13,TAB2,PSME4,RASGRP1,BTRC,UBC,PSMA4,FCER1A,TRAF6,PSMA7,PSMB9,PRKCQ
REACTOME_FCGAMMA_RECEPTOR_FCGR_DEPENDENT_PHAGOCYTOSIS	ADHD	0.000195093	0.00483571	0.967819	75	0.31669	brain	TWAS	c2	0.967819	1	LIMK1,ACTB,RAC1,MAPK3,PLD3,MYO9B,PIK3R2,NCKIPSD,ABI2,WASL,WASF2,PRKCD,BRK1,WIPF1,ITPR2,WASF1,FYN,ELMO2,MYH9,PLA2G6,PAK1,PLCG2,ARPC2,WIPF3,CYFIP2,DOCK1,CDC42,ARPC5,FCGR2A,FCGR3A,CRK,MYO1C,IGLV1-51,NCK1,YES1,HSP90AB1,ABI1,ACTR2,CYFIP1,MYO5A,PLPP4,VAV3,PLD4,IGHG4,IGHG2,CD247,PLD1,FCGR1A,WASF3
REACTOME_FC_EPSILON_RECEPTOR_FCERI_SIGNALING	ADHD	-0.00100884	0.00462356	0.827277	78	0.474378	brain	TWAS	c2	0.827277	1	PSMB3,PSMD3,PSMF1,MAPK9,PSMD2,NFKB1,MAPK10,TXK,TEC,MAPK8,MAPK3,MAP2K7,PSMB1,PIK3R2,UBA52,PSMB6,PPP3CB,LAT,RAC1,KRAS,ITPR2,MALT1,PSMA2,PAK1,GAB2,PLCG2,PPP3R1,PSMD4,PSMC5,MAP3K7,PSMC3,FCER1G,IGLV1-51,CARD11,PSMB5,PSME1,PSMD13,HRAS,TAB2,PSME4,RASGRP1,BTRC,UBC,VAV3,LCP2,PSMA4,FCER1A,TRAF6,FYN,NFATC1,PSMA7,PSMB9,PRKCQ,PAK2
REACTOME_FGFR1_MUTANT_RECEPTOR_ACTIVATION	ADHD	-3.16E-05	0.000994266	0.974639	22	0.377136	brain	TWAS	c2	0.974639	1	FGF5,FGF2,STAT1,BCR,CUX1,CEP43,LRRFIP1,MYO18A,FGF1,TRIM24,FGF23,GAB2
REACTOME_FLT3_SIGNALING	ADHD	-0.00710511	0.00884894	0.422013	19	0.557742	brain	TWAS	c2	0.422013	1	FLT3,AKT2,UBA52,ABL2,BCL2L11,PTPRJ,SLA2,HRAS,CBL,KRAS,UBC,SOCS2,FYN,AKT1,GAB2
REACTOME_FLT3_SIGNALING_IN_DISEASE	ADHD	-0.00735693	0.00759404	0.332657	26	0.417263	brain	TWAS	c2	0.332657	1	FLT3,UBA52,SPTBN1,HRAS,CBL,ETV6,TRIP11,MYO18A,KRAS,UBC,NOX4,GAB2
REACTOME_FORMATION_OF_FIBRIN_CLOT_CLOTTING_CASCADE	ADHD	0.00014066	0.00641959	0.982519	31	0.094654	brain	TWAS	c2	0.982519	1	KLKB1,F11,F12,A2M,C1QBP,F5,SERPINE2,SERPIND1,F2R,F2,SERPINC1,F13A1,F7,F10,KNG1,F3,CD177,SERPING1,SERPINA5,PROS1,PRCP
REACTOME_FORMATION_OF_INCISION_COMPLEX_IN_GG_NER	ADHD	-0.00146793	0.00542168	0.786582	46	0.45728	brain	TWAS	c2	0.786582	1	GTF2H1,PARP1,ERCC4,ERCC2,ERCC1,UBA52,RPA2,GTF2H4,ERCC5,PARP2,DDB2,RPA3,RNF111,SUMO3,USP45,GTF2H3,UBC,CDK7,GTF2H2,RPA1,GTF2H5,UBE2I,CHD1L,ERCC3
REACTOME_FORMATION_OF_TC_NER_PRE_INCISION_COMPLEX	ADHD	-0.00518614	0.00510492	0.309672	51	0.409634	brain	TWAS	c2	0.309672	1	ERCC6,POLR2E,POLR2B,UVSSA,GTF2H1,COPS8,GPS1,XAB2,ERCC2,COPS6,EP300,UBA52,PPIE,HMGN1,GTF2H4,PRPF19,POLR2G,POLR2I,POLR2L,ERCC8,AQR,POLR2C,COPS3,COPS2,POLR2F,GTF2H3,UBC,CDK7,GTF2H2,GTF2H5,ERCC3,POLR2D
REACTOME_FORMATION_OF_THE_CORNIFIED_ENVELOPE	ADHD	7.75E-05	0.000978938	0.936939	50	0.236756	brain	TWAS	c2	0.936939	1	ST14,PERP,DSP,CAPNS1,TCHH,FLG,PCSK6,KRT80,KRT81,KRT83,KRT5,KRT18,KRT33B,KRT31,JUP,DSC2,DSC1,DSG1,EVPL,PKP4,PPL,PKP3,PKP1,KLK5,KLK14,TGM1,SPINK9,FURIN,PKP2
REACTOME_FORMATION_OF_THE_EARLY_ELONGATION_COMPLEX	ADHD	-0.00710082	0.00564627	0.208532	38	0.4375	brain	TWAS	c2	0.208532	1	POLR2E,POLR2B,GTF2H1,NELFA,SUPT4H1,ERCC2,GTF2H4,NELFE,POLR2G,GTF2F1,SUPT5H,POLR2I,POLR2L,POLR2C,GTF2F2,POLR2F,CDK7,GTF2H2,GTF2H5,GTF2H3,NCBP2,ERCC3,POLR2D
REACTOME_FORMATION_OF_TUBULIN_FOLDING_INTERMEDIATES_BY_CCT_TRIC	ADHD	0.00197273	0.00835218	0.813283	15	0.0587199	brain	TWAS	c2	0.813283	1	TUBB4A,TCP1,CCT7,TUBB1,TUBB2A,TUBB2B,CCT8,CCT6A,TUBA3D,TUBA1A,TUBA1C,CCT5,TUBA8,TUBB6,CCT6B,TUBA4A,TUBA3E,TUBAL3
REACTOME_G0_AND_EARLY_G1	ADHD	0.00545996	0.00988444	0.580688	12	0.545825	brain	TWAS	c2	0.580688	1	LIN54,DYRK1A,CCNA2,PCNA,RBL2,CDC25A,LIN52,LIN37,MAX,E2F1,CDK1,TFDP2
REACTOME_G1_S_DNA_DAMAGE_CHECKPOINTS	ADHD	-0.00779073	0.00681789	0.253168	32	0.273354	brain	TWAS	c2	0.253168	1	PSMB3,PSMD3,COP1,PSMF1,PSMD2,PSMB1,CCNA2,CDC25A,PCBP4,PSMB6,UBA52,PSMA2,PSMD4,MDM4,PSMC5,ATM,PSMC3,PSMB5,PSME1,PSMD13,PSME4,UBC,PSMA4,PSMA7,PSMB9
REACTOME_G1_S_SPECIFIC_TRANSCRIPTION	ADHD	0.00578215	0.00646324	0.37099	23	0.717383	brain	TWAS	c2	0.37099	1	LIN54,PCNA,RBL2,CDC25A,LIN52,DHFR,LIN37,TYMS,E2F1,CDK1,CDT1,E2F6,TFDP2
REACTOME_G2_M_CHECKPOINTS	ADHD	-4.91E-05	0.000968794	0.959556	101	0.652194	brain	TWAS	c2	0.959556	1	PSMB3,PSMD3,PSMF1,MDC1,ORC5,PSMD2,YWHAH,RNF8,MCM3,PSMB1,RAD9A,TOP3A,YWHAQ,UIMC1,CDC25A,ATRIP,BABAM1,UBA52,BARD1,PSMB6,RNF168,RPA2,H4C2,H4C3,H2BC4,H2BC5,H4C4,H2BC10,H4C8,PSMA2,EXO1,PIAS4,BRIP1,PKMYT1,PSMD4,MCM6,PSMC5,ATM,PSMB9,BRCA1,PSMC3,RBBP8,RAD50,YWHAB,RPA3,PSMB5,PSME1,PSMD13,HERC2,MCM8,PSME4,RAD9B,RFC4,ORC4,UBC,RAD17,CDC7,CDK1,YWHAE,RPA1,PSMA4,RAD1,RMI2,DNA2,PSMA7,RFC5,TOPBP1,MRE11
REACTOME_G2_M_DNA_DAMAGE_CHECKPOINT	ADHD	-6.64E-05	0.000981711	0.94607	61	0.507622	brain	TWAS	c2	0.94607	1	MDC1,YWHAH,RNF8,RAD9A,TOP3A,YWHAQ,UIMC1,ATRIP,BABAM1,BARD1,RNF168,RPA2,H4C2,H4C3,H2BC4,H2BC5,H4C4,H2BC10,H4C8,EXO1,PIAS4,BRIP1,ATM,BRCA1,RBBP8,RAD50,YWHAB,RPA3,HERC2,RAD9B,RFC4,RAD17,CDK1,YWHAE,RPA1,RAD1,RMI2,DNA2,RFC5,TOPBP1,MRE11
REACTOME_GABA_B_RECEPTOR_ACTIVATION	ADHD	0.00271229	0.00680537	0.690224	40	0.147036	brain	TWAS	c2	0.690224	1	GNB4,GABBR1,KCNJ6,KCNJ16,GNAI2,ADCY5,KCNJ10,KCNJ9,ADCY9,KCNJ12,GNAL,GNB3,GNG13,KCNJ4,GNG7,GNB5,ADCY6,ADCY4,GNG5,GNG4,ADCY2,GNGT2,ADCY3,GNG12
REACTOME_GABA_RECEPTOR_ACTIVATION	ADHD	0.000764998	0.00624814	0.902554	49	0.16704	brain	TWAS	c2	0.902554	1	GNB4,GABBR1,KCNJ6,GABRA2,GABRB1,KCNJ16,GNAI2,GABRB3,GABRA5,GABRG3,ADCY5,KCNJ10,KCNJ9,ADCY9,KCNJ12,GNAL,GNB3,GNG13,KCNJ4,GNG7,GNB5,ADCY6,ADCY4,GNG5,GNG4,ADCY2,GABRB2,GABRA6,GABRA1,GNGT2,ADCY3,GABRR2,GNG12
REACTOME_GAMMA_CARBOXYLATION_HYPUSINE_FORMATION_AND_ARYLSULFATASE_ACTIVATION	ADHD	-0.00491043	0.00535486	0.35914	44	0.77734	brain	TWAS	c2	0.35914	1	ARSK,BGLAP,DOHH,EEF2,FN3KRP,FN3K,ARSB,EIF5A,SUMF2,ICMT,TPST2,SUMF1,F2,GGCX,DPH6,F7,F10,ARSA,EIF5A2,ARSI,DPH1,PROS1,FURIN,DPH3
REACTOME_GAP_FILLING_DNA_REPAIR_SYNTHESIS_AND_LIGATION_IN_GG_NER	ADHD	-0.000251949	0.000990104	0.799135	36	0.308829	brain	TWAS	c2	0.799135	1	LIG1,POLD1,RFC1,POLD2,PCNA,POLE4,UBA52,RPA2,POLE,POLD3,RPA3,RFC3,RFC4,XRCC1,UBC,POLK,RPA1,LIG3,RFC5,POLE2
REACTOME_GAP_JUNCTION_ASSEMBLY	ADHD	-0.014592	0.00974097	0.134131	11	0.355916	brain	TWAS	c2	0.134131	1	TUBB4A,TUBB1,GJD2,TUBB8,GJC1,TUBB2A,TUBB2B,GJB5,TUBA3D,TUBB8B,TUBA1A,TUBA1C,GJB2,GJB6,TUBA8,TUBB6,TUBA4A,TUBA3E,TUBAL3
REACTOME_GAP_JUNCTION_TRAFFICKING_AND_REGULATION	ADHD	-0.00858357	0.00775383	0.268289	18	0.48327	brain	TWAS	c2	0.268289	1	ACTB,TUBB4A,TUBB1,GJD2,TUBB8,GJC1,TUBB2A,TUBB2B,GJB5,TUBA3D,TUBB8B,CLTB,TUBA1A,TUBA1C,GJB2,GJB6,TUBA8,CLTCL1,MYO6,TUBB6,TUBA4A,TUBA3E,TUBAL3
REACTOME_GASTRIN_CREB_SIGNALLING_PATHWAY_VIA_PKC_AND_MAPK	ADHD	-0.00146758	0.00966956	0.879366	16	0.774849	brain	TWAS	c2	0.879366	1	EGFR,MAPK3,PRKCA,HBEGF,HRAS,RPS6KA2,CCKBR,KRAS,CREB1
REACTOME_GENERATION_OF_SECOND_MESSENGER_MOLECULES	ADHD	0.000452388	0.000961006	0.637824	45	0.212164	brain	TWAS	c2	0.637824	1	ZAP70,HLA-DRA,HLA-DRB5,HLA-DRB1,HLA-DQA1,HLA-DQB1,HLA-DQA2,HLA-DQB2,HLA-DPA1,HLA-DPB1,ENAH,PAK1,PLCG2,CD4,NCK1,LCP2,CD247,LAT,PAK2
REACTOME_GENE_AND_PROTEIN_EXPRESSION_BY_JAK_STAT_SIGNALING_AFTER_INTERLEUKIN_12_STIMULATION	ADHD	-0.00468919	0.0107969	0.664064	21	0.0612026	brain	TWAS	c2	0.664064	1	CNN2,RPLP0,HNRNPDL,GSTO1,BOLA2,SOD2,TCP1,PPIA,ANXA2,STAT4,CDC42,PDCD4,PITPNA,SOD1,CAPZA1,PAK2,SERPINB2
REACTOME_GENE_SILENCING_BY_RNA	ADHD	-0.00506557	0.00358053	0.15714	94	0.682086	brain	TWAS	c2	0.15714	1	POLR2E,POM121,POM121C,POLR2B,H4C9,H2AJ,NUP54,H3-3A,H2AZ2,RANBP2,NUP88,NUP107,NUP58,XPO5,NUP62,NUP85,H4C2,H3C3,H4C3,H2BC4,H2BC5,H4C4,H2AC7,H3C6,H2BC10,H4C8,NUP205,ELAC2,TDRKH,NUP50,POLR2G,SEH1L,RAN,IPO8,POLR2I,POLR2L,NUP42,NUP93,POLR2C,NUP210,MOV10L1,BCDIN3D,NDC1,PLD6,TDRD9,POLR2F,DDX4,NUP35,NUP133,TDRD12,DROSHA,PIWIL1,TDRD6,MAEL,POLR2D,PIWIL4,POLR2A
REACTOME_GERM_LAYER_FORMATION_AT_GASTRULATION	ADHD	0.00547331	0.0103326	0.596313	14	0.18036	brain	TWAS	c2	0.596313	1	POU5F1,MIXL1,BMP4,CTNNB1,TRIM33,SMAD2
REACTOME_GLOBAL_GENOME_NUCLEOTIDE_EXCISION_REPAIR_GG_NER	ADHD	-0.000290246	0.000972206	0.765288	81	0.420369	brain	TWAS	c2	0.765288	1	NFRKB,TFPT,ACTB,RPA3,GTF2H1,COPS8,PARP1,INO80E,LIG1,POLD1,GPS1,POLD2,PCNA,INO80B,POLE4,ERCC4,XRCC1,ERCC2,ERCC1,COPS6,UBA52,RPA2,ACTR8,POLE,GTF2H4,YY1,ERCC5,PARP2,POLD3,DDB2,RNF111,SUMO3,INO80D,INO80C,USP45,RFC4,COPS3,COPS2,GTF2H3,UBC,CDK7,GTF2H2,POLK,RPA1,ACTR5,GTF2H5,RUVBL1,LIG3,RFC5,POLE2,UBE2I,CHD1L,ERCC3
REACTOME_GLUCAGON_SIGNALING_IN_METABOLIC_REGULATION	ADHD	0.00643206	0.00806135	0.424935	29	0.0524521	brain	TWAS	c2	0.424935	1	GNB4,PRKAR2A,PRKAR1B,PRKAR1A,ADCY5,ADCY9,GNB3,GNG13,GNG7,ADCY6,ADCY4,GNG5,GNG4,ADCY2,PRKAR2B,ADCY3,GNG12
REACTOME_GLUCONEOGENESIS	ADHD	0.0143599	0.00973732	0.140287	19	0.859093	brain	TWAS	c2	0.140287	1	MDH2,GOT2,SLC37A1,SLC25A12,ENO3,PGAM1,GPI,G6PC3,SLC37A4,PCK2,ALDOC,GAPDH,TPI1,G6PC2,SLC37A2
REACTOME_GLUCOSE_METABOLISM	ADHD	-0.00143478	0.00476334	0.763253	71	0.660205	brain	TWAS	c2	0.763253	1	POM121,POM121C,MDH2,GOT2,NUP54,GNPDA2,PFKP,NUP93,SLC37A1,PFKL,GCK,PFKFB4,HK2,RANBP2,SLC25A12,ENO3,NUP88,NUP107,NUP58,PPP2R1B,NUP62,PGAM1,NUP85,PFKFB2,BPGM,NUP205,GPI,PGP,PFKM,NUP50,SEH1L,PGM2L1,G6PC3,SLC37A4,NUP42,NUP210,NDC1,PCK2,ALDOC,GAPDH,TPI1,NUP35,NUP133,GNPDA1,G6PC2,SLC37A2
REACTOME_GLUTAMATE_NEUROTRANSMITTER_RELEASE_CYCLE	ADHD	0.0034746	0.00810708	0.668223	23	0.266867	brain	TWAS	c2	0.668223	1	CPLX1,RAB3A,TSPOAP1,SLC1A6,PPFIA3,GLS,PPFIA4,SLC38A2,PPFIA2,VAMP2,ARL6IP5,PPFIA1,RIMS1,STX1A,SLC1A7,SLC1A3
REACTOME_GLUTATHIONE_CONJUGATION	ADHD	0.000184622	0.000696884	0.791067	68		brain	TWAS	c2	0.791067	1	GSTK1,HPGDS,MGST2,GSTO1,GSTO2,GSTA1,GSTA4,GCLC,GSTP1,MGST1,CNDP2,GSTT2B,GSTT2,GSTT1,GGT5,GGT1,GGCT,GCLM,CHAC1,GSTZ1,MGST3,ESD,GSTM4,GSTM2,GSTM1,GSTM3,GSTM5,AKR1A1
REACTOME_GLYCEROPHOSPHOLIPID_BIOSYNTHESIS	ADHD	0.000309286	0.000947295	0.744051	131	0.696977	brain	TWAS	c2	0.744051	1	MBOAT7,TMEM86B,ACP6,CDS1,ETNPPL,PLA2G12A,PLBD1,PISD,LPCAT1,CDIPT,SLC44A3,GPAM,AGPAT3,CDS2,CRLS1,PLD3,DGAT2,PLA1A,CPNE7,PCYT1A,LIPH,MGLL,LPIN3,DDHD1,LIPI,CEPT1,PLA2G4B,PLA2G4D,SLC44A5,ETNK2,SLC44A2,STARD10,CSNK2B,AGPAT1,PITPNM3,PLAAT5,PLAAT3,AGPAT4,GNPAT,PLA2G5,LPCAT2,CHPT1,GPD2,PLA2G4C,HADHB,SELENOI,PLB1,LCLAT1,ABHD4,CPNE1,PTDSS2,PNPLA2,PGS1,OSBPL10,GPD1L,PCTP,CHKB,PLD6,PLA2G6,OSBPL8,GPAT2,STARD7,PHOSPHO1,PLD4,PLD2,LPIN2,LPIN1,OSBPL5,PLD1,PLAAT1,BCHE
REACTOME_GLYCOGEN_BREAKDOWN_GLYCOGENOLYSIS	ADHD	-0.00057891	0.00751987	0.938636	24	0.718201	brain	TWAS	c2	0.938636	1	GYG1,PYGB,PYGM,PGM1,PYGL,PHKG1,AGL,CALM1,GAA
REACTOME_GLYCOGEN_METABOLISM	ADHD	-0.00445808	0.00704963	0.527135	31	0.795254	brain	TWAS	c2	0.527135	1	GYG1,PYGB,UGP2,PYGM,PGM1,PYGL,UBA52,GYS1,PHKG1,AGL,NHLRC1,PPP1R3C,CALM1,UBC,GAA
REACTOME_GLYCOLYSIS	ADHD	-0.00446202	0.00520874	0.391643	56	0.588377	brain	TWAS	c2	0.391643	1	POM121,POM121C,NUP54,GNPDA2,PFKP,PFKL,GCK,PFKFB4,HK2,RANBP2,ENO3,NUP88,NUP107,NUP58,PPP2R1B,NUP62,PGAM1,NUP85,PFKFB2,BPGM,NUP205,GPI,PGP,PFKM,NUP50,SEH1L,PGM2L1,NUP42,NUP93,NUP210,NDC1,ALDOC,GAPDH,TPI1,NUP35,NUP133,GNPDA1
REACTOME_GLYCOSAMINOGLYCAN_METABOLISM	ADHD	0.000338601	0.00376598	0.928358	113	0.509776	brain	TWAS	c2	0.928358	1	GPC1,HPSE,PAPSS1,SLC26A1,IDUA,ABCC5,ST3GAL6,NDST3,HS3ST1,ST3GAL4,BCAN,ACAN,NDST1,B4GAT1,B4GALT7,DSE,HYAL3,HYAL1,CSGALNACT2,CHST12,EXT2,CHST1,B4GALT4,GPC2,NCAN,CHST3,HEXA,STAB2,FMOD,PRELP,SLC35B3,CHST13,CHPF2,HAS1,B3GAT1,B3GNT7,GLCE,GLB1,HS3ST3A1,HS3ST3B1,ARSB,CHSY1,B4GALT5,HS6ST3,B3GAT3,CHP1,HSPG2,B3GNT4,CEMIP,NAGLU,HS2ST1,B4GALT6,B4GALT2,CHST9,SDC4,GPC5,AGRN,B3GALT6,CSPG5,HEXB,LYVE1,VCAN,CHST15,DSEL,SDC3,CHST6,CHST5,B3GAT2,GNS,GALNS,CHPF,UST,HS3ST5,HPSE2,CHST2,SGSH
REACTOME_GLYCOSPHINGOLIPID_METABOLISM	ADHD	-0.00264846	0.00527894	0.615877	46	0.344083	brain	TWAS	c2	0.615877	1	ARSK,ESYT1,B4GALNT1,ARSI,GM2A,NEU3,PSAP,HEXA,CTSA,GLB1,ARSB,NEU4,SUMF2,SUMF1,HEXB,ESYT3,CERK,ARSA,SMPD1,GLTP,SMPD3,ASAH2,GALC,SMPD2,ESYT2,SMPD4
REACTOME_GLYOXYLATE_METABOLISM_AND_GLYCINE_DEGRADATION	ADHD	1.42E-05	0.000984228	0.988518	47	0.386397	brain	TWAS	c2	0.988518	1	BCKDHA,LIAS,GOT2,OGDH,AMT,GNMT,HOGA1,PXMP2,DLST,PDHB,DDO,LIPT1,ALDH4A1,LIPT2,PDHX,DBT,BCKDHB,DLD,GCSH
REACTOME_GOLGI_TO_ER_RETROGRADE_TRANSPORT	ADHD	0.00114428	0.00403665	0.776815	90	0.437733	brain	TWAS	c2	0.776815	1	TMED3,KIF18B,NSF,CENPE,DYNLL1,TUBB4A,GBF1,ACTR1A,AGPAT3,KIF20B,KIF16B,TMED9,NAPG,KIF1B,DCTN1,USE1,COPE,DYNC1I2,KLC3,PAFAH1B2,TUBB1,KIF15,BICD1,KIFAP3,TUBB8,KDELR2,ARF4,KIF25,COPA,DYNLL2,TUBB2A,TUBB2B,KIF21B,NAPA,KDELR1,RAB6A,CAPZB,KIF3A,BNIP1,PLA2G6,KDELR3,CAPZA2,TUBA3D,RINT1,TUBB8B,GALNT1,ARFGAP3,KIF19,COPB1,ARF3,TUBA1A,TUBA1C,CAPZA1,KLC1,KIF26A,TUBB6,KIF3B,KIF2A,TMED7,TUBA8,KIF2C,KIF6,DYNC1I1,DYNC1LI1,RAB3GAP2,NAPB,DCTN5,COPB2,NBAS,SEC22B,ACTR10,TUBA3E,TUBAL3
REACTOME_GPCR_LIGAND_BINDING	ADHD	-0.000201626	0.000912685	0.825158	255	0.449974	brain	TWAS	c2	0.825158	1	TAS2R7,TAS2R8,TAS2R9,TAS2R10,TAS2R13,TAS2R50,TAS2R20,TAS2R19,TAS2R31,TAS2R14,TAS2R46,TAS2R43,TAS2R30,TAS2R42,HEBP1,CCL3L1,CRHR1,WNT3,WNT9B,PLPPR3,KISS1R,GNG7,NTSR1,OPRL1,NPBWR2,GPR35,GNB4,CXCL2,CXCL11,WNT8A,GABBR1,HTR5A,FZD1,CALCR,ECE2,RXFP1,NPY2R,ACKR3,RRH,DRD5,CCKAR,NPY1R,NPY5R,MTNR1A,TACR3,WNT9A,ADGRE1,CCL25,GNRHR,QRFPR,GRM8,SMO,NMBR,P2RY12,SUCNR1,P2RY1,ADRB1,UTS2R,ADRA1D,PROKR2,INSL3,GALR1,S1PR1,TACR1,CXCL16,EDN3,MCHR1,MC1R,CCK,VIPR1,ACKR2,GNGT2,CHRM5,ADGRE5,ADGRE2,TACR2,NPFFR1,OXGR1,PTGDR2,OXTR,GHRL,PRLHR,FSHB,GAL,NPSR1,CD55,TSHR,FPR2,FPR1,SSTR1,GPR55,NMUR1,PTAFR,OPRD1,AGT,ADORA3,WNT2B,DRD2,F2RL2,F2R,F2RL1,P2RY11,S1PR2,ADRA1B,CRHR2,ADCYAP1R1,GNB3,P2RY2,P2RY6,GRM4,ECE1,WNT4,HTR1D,HTR1A,NLN,TAS2R4,TAS2R5,HTR6,PTGER3,RXFP3,PLPPR4,HCRTR2,NMUR2,FSHR,POMC,BDKRB2,BDKRB1,F2,ADORA2B,GPR37,CCR5,PTH1R,FFAR1,SCT,DRD4,AGTR1,OPN3,OPN4,PTGDR,CCR6,DRD1,C3AR1,FZD9,WNT5A,SSTR2,GRM7,CMKLR1,WNT7B,MCHR2,RAMP3,WNT7A,FZD7,OXER1,GNB5,WNT10B,CCKBR,KNG1,PTH2R,LTB4R,GNG5,LPAR3,GIPR,NPFFR2,GPR65,WNT2,GNG4,APLNR,EDNRB,OPRM1,GPR39,HTR1F,HTR4,ADRB2,VIPR2,PTCH2,AVPR1A,WNT16,ADRA2B,UTS2B,MC4R,FFAR4,TAS2R39,GNG12,GLP2R,NTSR2,GPBAR1,WNT6,IHH,SSTR4,PDYN,PTGER4,OPN5,ADCYAP1,RGR,PSAP
REACTOME_GPVI_MEDIATED_ACTIVATION_CASCADE	ADHD	-0.00856703	0.0103331	0.407054	27	0.840443	brain	TWAS	c2	0.407054	1	GP6,PDPN,PIK3R2,RAC1,PLCG2,PDPK1,CDC42,FCER1G,VAV3,LCP2,RHOB,PIK3CG,PIK3R3,FYN,LAT
REACTOME_G_ALPHA_12_13_SIGNALLING_EVENTS	ADHD	0.000301017	0.00508661	0.95281	67	0.594251	brain	TWAS	c2	0.95281	1	GNB4,ARHGEF5,ARHGEF16,FGD2,ARHGEF18,SOS2,ROCK1,GNA13,ARHGEF12,ARHGEF7,MCF2L,RASGRF2,ADRA1B,GNB3,GNG13,ARHGEF19,PLEKHG5,ARHGEF15,NGEF,PREX1,ECT2,ABR,TIAM1,ARHGEF4,NET1,AKAP13,ARHGEF35,ARHGEF3,GNG7,GNB5,GNG5,ARHGEF26,ARHGEF37,OBSCN,ARHGEF40,GNG4,VAV3,GNA12,RHOB,GNGT2,ROCK2,GNG12,ADRA1D,FGD4
REACTOME_G_ALPHA_I_SIGNALLING_EVENTS	ADHD	-0.00103523	0.00266298	0.697462	171	0.123919	brain	TWAS	c2	0.697462	1	TAS2R7,TAS2R8,TAS2R9,TAS2R10,TAS2R13,TAS2R50,TAS2R20,TAS2R19,TAS2R31,TAS2R14,TAS2R46,TAS2R43,TAS2R30,TAS2R42,HEBP1,RGS19,OPRL1,NPBWR2,GNB4,CXCL2,CXCL11,GABBR1,HTR5A,CAMK2D,NPY2R,ACKR3,RRH,CAMKK2,NPY1R,NPY5R,RGS12,MTNR1A,GRM8,P2RY12,SUCNR1,CAMK2B,ADCY1,PPP1R1B,RGS14,PDE4C,PRKAR2A,GNAI2,GALR1,RGS9,PRKCA,GNG7,GNA11,GNA15,CXCL16,MCHR1,KPNA2,PRKAR1A,PPP2R1B,PSAP,PPP3CB,OXGR1,PTGDR2,PRKCD,GAL,ITPR2,FPR2,FPR1,PPP2R1A,ADCY5,ADCY9,SSTR1,GPR55,NMUR1,PLCB1,RGS6,AGT,ADORA3,PPP3R1,GNAL,S1PR2,PDE4A,GNB3,GRM4,RGS11,GNG13,PLCB3,TAS2R4,TAS2R5,PTGER3,RXFP3,NMUR2,ADCY3,POMC,BDKRB2,BDKRB1,PDE1B,RGS18,RGS1,GNAZ,GPR37,CCR5,DRD4,OPN3,CCR6,C3AR1,HTR1D,SSTR2,GRM7,MCHR2,OXER1,GNB5,ADCY6,KNG1,ADCY4,GNG5,LPAR3,PDE1A,GNG4,APLNR,ADCY2,TAS2R1,RGS17,OPRM1,HTR1F,ADRA2B,GNGT2,TAS2R39,GNG12,PDE4B,SSTR4,PDE1C,GPSM2,CAMK4,OPN5,PDYN,RGS4,RGS5,RGR,CCL25
REACTOME_G_ALPHA_Q_SIGNALLING_EVENTS	ADHD	-0.00297873	0.00293248	0.309738	158	0.39054	brain	TWAS	c2	0.309738	1	KISS1R,GNG7,GNA11,NTSR1,RGS19,GNB4,EGFR,DGKQ,CCKAR,TACR3,ABHD12,GNRHR,QRFPR,DGKA,ARHGEF25,MAPK3,NMBR,UTS2R,ADRA1D,PROKR2,NMUR1,DGKD,PIK3R2,PRKCA,GNA15,TACR1,EDN3,MCHR1,CCK,DGKB,CHRM5,TACR2,NPFFR1,GRK5,PRKCD,OXTR,GHRL,MGLL,DAGLB,NPSR1,KRAS,ITPR2,ABHD6,FPR2,DGKE,PLCB1,RPS6KA1,PTAFR,AGT,F2RL2,F2R,F2RL1,P2RY11,ADRA1B,GNB3,HBEGF,P2RY2,P2RY6,PLCB3,P2RY1,HCRTR2,NMUR2,BDKRB2,BDKRB1,RGS18,RGS1,RGS2,F2,FFAR1,HRAS,OPN4,RPS6KA2,MCHR2,GNB5,TRPC6,CCKBR,DGKG,KNG1,LTB4R,GNG5,LPAR3,GPR65,GNG4,EDNRB,GPR39,PIK3R3,AVPR1A,GNGT2,UTS2B,FFAR4,NTSR2,RGS17,GNG12,AGTR1,PRKCQ,RGS4,RGS5,NMB
REACTOME_G_ALPHA_S_SIGNALLING_EVENTS	ADHD	0.00369038	0.00371455	0.320468	112	0.137902	brain	TWAS	c2	0.320468	1	CRHR1,GNB4,RXFP1,GPR15,DRD5,ADRB1,INSL3,PDE4C,PRKAR2A,GNAI2,PRKAR1B,FN1,GPR176,MC1R,VIPR1,PDE10A,GRK5,FSHB,PRKAR1A,NPSR1,PDE7B,TSHR,ADCY5,ADCY9,GPBAR1,PDE8B,P2RY11,PDE4A,CRHR2,ADCYAP1R1,GNB3,PDE2A,HTR6,FSHR,ADCY3,POMC,ITGA5,PDE1B,GPR27,GNAZ,ADORA2A,ADORA2B,PTH1R,SCT,PTGDR,DRD1,PDE8A,GNG7,ITGB1,RAMP3,ADCY1,PDE3B,GNB5,ADCY6,PTH2R,ADCY4,GNG5,GIPR,PDE1A,GNG4,ADCY2,GPR39,HTR4,ADRB2,VIPR2,GNGT2,MC4R,GRK3,PDE3A,GLP2R,GNG12,PTGER4,ADCYAP1,GPR83
REACTOME_G_ALPHA_Z_SIGNALLING_EVENTS	ADHD	0.00257194	0.00664628	0.698775	43	0.0827171	brain	TWAS	c2	0.698775	1	RGS19,GNB4,PRKCB,RGS4,GNAI2,PRKCA,PRKCD,ADCY5,ADCY9,GNB3,GNG13,GNAZ,GNG7,GNB5,ADCY6,ADCY4,GNG5,GNG4,ADCY2,ADRA2B,GNGT2,ADCY3,RGS17,GNG12,PRKCQ
REACTOME_G_PROTEIN_MEDIATED_EVENTS	ADHD	0.00400571	0.0057986	0.489688	49	0.0248322	brain	TWAS	c2	0.489688	1	CAMK2D,CAMKK2,CAMK2B,ADCY1,PRKAR2A,GNAI2,PRKAR1B,PRKCA,GNA11,GNA15,KPNA2,PRKAR1A,PRKCD,ITPR2,ADCY5,ADCY9,PLCB1,GNAL,PLCB3,PDE1B,ADCY6,ADCY4,CREB1,PDE1A,ADCY2,ADCY3,PDE1C,CAMK4
REACTOME_HATS_ACETYLATE_HISTONES	ADHD	-0.00232697	0.00433627	0.591523	54	0.352726	brain	TWAS	c2	0.591523	1	TADA2A,KANSL1,TRRAP,ACTB,SUPT3H,TADA2B,CLOCK,KAT2B,KAT8,MSL1,YEATS4,EP300,RUVBL2,H4C2,H3C3,H4C3,H2BC4,H2BC5,H4C4,H2AC7,H3C6,H2BC10,H4C8,SGF29,TADA3,USP22,MEAF6,SUPT20H,DR1,ELP5,ING5,DMAP1,KANSL2,MCRS1,TAF9,KAT6B,ATXN7,KAT14,NCOA1,RUVBL1,TADA1
REACTOME_HCMV_EARLY_EVENTS	ADHD	-0.0040098	0.00463351	0.386824	61	0.572721	brain	TWAS	c2	0.386824	1	EGFR,POM121,POM121C,NFKB1,NUP54,DYNLL1,TUBB4A,RANBP2,DYNC1I2,NUP88,NUP107,TUBB1,NUP58,NUP62,TUBB8,NUP85,H4C2,H3C3,H4C3,H2BC4,H2BC5,H4C4,H2AC7,H3C6,H2BC10,H4C8,DYNLL2,TUBB2A,TUBB2B,NUP205,NUP50,TUBB6,SEH1L,GPS2,NCOR1,TUBA3D,TUBB8B,NUP42,ITGB1,NUP93,NUP210,TUBA1A,TUBA1C,NDC1,CREB1,NUP35,NUP133,TUBA8,CBX1,DYNC1I1,DYNC1LI1,TUBA3E,TUBAL3
REACTOME_HCMV_INFECTION	ADHD	-0.00478223	0.00416865	0.251304	77	0.578591	brain	TWAS	c2	0.251304	1	EGFR,POM121,POM121C,NFKB1,NUP54,DYNLL1,VPS37B,TUBB4A,VPS36,MVB12A,RANBP2,DYNC1I2,NUP88,NUP107,TUBB1,NUP58,CHMP1A,NUP62,TUBB8,VPS37C,NUP85,H4C2,H3C3,H4C3,H2BC4,H2BC5,H4C4,H2AC7,H3C6,H2BC10,H4C8,CHMP3,DYNLL2,TUBB2A,TUBB2B,NUP205,NUP50,CHMP2A,TUBB6,SEH1L,VPS4A,GPS2,NCOR1,TUBA3D,TUBB8B,NUP42,NCOR2,ITGB1,NUP93,NUP210,TUBA1A,TUBA1C,NDC1,CHMP4A,CHMP4B,NUP35,NUP133,TUBA8,CBX1,SNF8,DYNC1I1,DYNC1LI1,TUBA3E,TUBAL3
REACTOME_HCMV_LATE_EVENTS	ADHD	-0.0033186	0.0048104	0.49027	56	0.635221	brain	TWAS	c2	0.49027	1	POM121,POM121C,NUP54,VPS36,MVB12A,RANBP2,NUP88,NUP107,NUP58,CHMP1A,NUP62,VPS37C,NUP85,H4C2,H3C3,H4C3,H2BC4,H2BC5,H4C4,H2AC7,H3C6,H2BC10,H4C8,CHMP3,NUP205,NUP50,CHMP2A,SEH1L,VPS37B,VPS4A,NUP42,NUP93,NUP210,NDC1,CHMP4A,CHMP4B,NUP35,NUP133,SNF8
REACTOME_HDACS_DEACETYLATE_HISTONES	ADHD	-0.000882045	0.00766571	0.908395	22	0.52744	brain	TWAS	c2	0.908395	1	REST,SAP30,BRMS1,H4C2,H4C3,H2BC4,H2BC5,H4C4,H2AC7,H3C6,H4C8,GATAD2A,H3C3,H2BC10,SAP18,MBD3,HMG20B,MTA2,GPS2,CHD3,SAP30L,NCOR1,KDM1A,HDAC10,GATAD2B,SUDS3,HDAC2
REACTOME_HDMS_DEMETHYLATE_HISTONES	ADHD	0.00153178	0.00900344	0.864906	18	0.365173	brain	TWAS	c2	0.864906	1	H4C2,H4C3,H4C4,H3C6,H4C8,KDM5B,H3C3,KDM3A,KDM5A,RIOX2,KDM6B,JMJD6,KDM4B,KDM7A,KDM1B,KDM1A,ARID5B
REACTOME_HDR_THROUGH_HOMOLOGOUS_RECOMBINATION_HRR	ADHD	-0.000185652	0.000698223	0.790322	78		brain	TWAS	c2	0.790322	1	RTEL1,EME1,POLD1,POLD2,PCNA,MUS81,RAD9A,TOP3A,ATRIP,RAD51C,BARD1,POLE4,UBA52,RPA2,POLE,GEN1,EXO1,BRIP1,XRCC2,ATM,POLD3,BRCA1,RBBP8,RAD50,RPA3,RAD9B,BRCA2,RFC4,XRCC3,RFC3,UBC,RAD17,POLK,RPA1,RAD1,RMI2,DNA2,RFC5,POLE2,EME2,TOPBP1,MRE11
REACTOME_HDR_THROUGH_MMEJ_ALT_NHEJ	ADHD	-0.0108117	0.0080117	0.17718	18	0.210492	brain	TWAS	c2	0.17718	1	PARP1,RAD52,PARP2,RBBP8,RAD50,BRCA2,XRCC1,LIG3,MRE11
REACTOME_HDR_THROUGH_SINGLE_STRAND_ANNEALING_SSA	ADHD	-0.000258654	0.000984481	0.792758	51	0.317713	brain	TWAS	c2	0.792758	1	RAD9A,TOP3A,ATRIP,ERCC4,RAD52,RHNO1,BARD1,RPA2,EXO1,BRIP1,ATM,BRCA1,RBBP8,RAD50,RPA3,RAD9B,RFC4,ERCC1,RAD17,RPA1,RAD1,RMI2,DNA2,RFC5,TOPBP1,MRE11
REACTOME_HEDGEHOG_LIGAND_BIOGENESIS	ADHD	-0.00570245	0.00573852	0.320362	45	0.158253	brain	TWAS	c2	0.320362	1	PSMB3,PSMD3,PSMF1,PSMD2,NOTUM,PSMB1,ADAM17,PSMB6,UBA52,HHAT,PSMA2,PSMD4,PSMC5,DISP2,PSMC3,GPC5,PSMB5,PSME1,PSMD13,ERLEC1,PSME4,UBC,PSMA4,SCUBE2,PSMA7,PSMB9,IHH
REACTOME_HEDGEHOG_OFF_STATE	ADHD	0.00423109	0.00431819	0.327169	75	0.0415412	brain	TWAS	c2	0.327169	1	PSMB3,PSMD3,PSMF1,PSMD2,TUBB4A,BTRC,SUFU,TTC21B,WDR19,PSMB1,ADCY10,GPR161,PRKAR2A,PRKAR1B,MKS1,TULP3,PSMB6,GSK3B,TUBB1,UBA52,FUZ,PRKAR1A,PSMA2,ADCY5,ADCY9,TUBB2A,TUBB2B,IFT52,PSMD4,IFT57,PSMC5,SMO,PSMC3,KIF3A,PSMB5,PSME1,ADCY4,TUBA3D,PSMD13,PSME4,GLI2,NUMB,ADCY6,TUBA1A,TUBA1C,DYNC2H1,IFT88,IFT172,UBC,ADCY2,RPGRIP1L,WDR35,PSMA4,ADCY3,TUBB6,IFT122,PSMA7,PSMB9,IFT140
REACTOME_HEDGEHOG_ON_STATE	ADHD	-0.00660645	0.00483894	0.172169	61	0.392443	brain	TWAS	c2	0.172169	1	PSMB3,PSMD3,PSMF1,SMURF1,PSMD2,EVC2,EVC,HHIP,SUFU,CDON,PSMB1,GPR161,EFCAB7,PSMB6,GAS8,UBA52,PSMA2,PSMD4,CUL3,PSMC5,DZIP1,SMO,PSMC3,KIF3A,PSMB5,PSME1,PSMD13,PSME4,GLI2,NUMB,UBC,IQCE,PSMA4,PTCH2,PSMA7,BOC,PSMB9,IHH,SEM1
REACTOME_HEME_BIOSYNTHESIS	ADHD	-0.000129947	0.000993139	0.895898	29	0.952269	brain	TWAS	c2	0.895898	1	CPOX,ALB,FLVCR1,PPOX,COX15,HMBS,UROS,COX10,FECH
REACTOME_HEME_SIGNALING	ADHD	0.011464	0.0115355	0.320323	16	0.862193	brain	TWAS	c2	0.320323	1	HELZ2,XPO1,NFE2L2,CLOCK,CHD9,EP300,SMARCD3,CARM1,APOB,NCOR1,HMOX1,NCOA6,CREB1,NCOA1,CRTC3
REACTOME_HEPARAN_SULFATE_HEPARIN_HS_GAG_METABOLISM	ADHD	0.00727145	0.00560496	0.19452	51	0.234057	brain	TWAS	c2	0.19452	1	GPC1,HPSE,IDUA,NDST3,HS3ST1,BCAN,NDST1,B4GALT7,EXT2,GPC2,NCAN,B3GAT1,GLCE,GLB1,HS3ST3A1,HS3ST3B1,HS6ST3,B3GAT3,HSPG2,NAGLU,HS2ST1,SDC4,GPC5,AGRN,B3GALT6,CSPG5,VCAN,SDC3,B3GAT2,HS3ST5,HPSE2,SGSH
REACTOME_HIV_INFECTION	ADHD	-0.00343388	0.00294615	0.243797	165	0.389522	brain	TWAS	c2	0.243797	1	VPS4A,AP1G1,PSMB3,PSMD3,POLR2E,PSMF1,HLA-A,GTF2H4,POM121,POM121C,POLR2B,PSMD2,GTF2H1,AP1B1,NUP54,XPO1,KPNA1,NELFA,SLC25A4,VTA1,PSMB1,PSMA2,PPIA,BANF1,PACS1,AP1M1,MVB12A,ELL,UBA52,RANBP2,SUPT4H1,XRCC5,GTF2A2,ERCC2,PSMB6,NUP88,NUP107,NUP58,APOBEC3G,RANGAP1,KPNB1,LIG1,AP2A1,NUP62,VPS37C,POLR2G,NUP85,RAC1,NMT1,CHMP3,NELFE,RCC1,NUP205,SEH1L,RNMT,PDCD6IP,NMT2,AP2B1,ELOB,PSMD4,CCNT2,PSMC5,NUP50,CD4,CHMP2A,PSMB9,TAF11,CUL5,PSMD9,VPS37B,GTF2H3,PSMC3,NUP160,GTF2F1,PSMB10,RAN,SUPT16H,PSMB5,PSME1,CHMP4A,POLR2F,PSMD8,SUPT5H,CCR5,POLR2I,PSMD13,POLR2L,AP2A2,NUP42,LIG4,VPS4B,PSME4,NUP93,POLR2C,NUP210,AP1S3,AP1M2,NDC1,TAF4B,BTRC,CHMP4B,GTF2F2,NUP35,UBC,CDK7,TAF9,GTF2H2,NUP133,PSMA4,GTF2H5,FYN,PSMA7,FURIN,CD247,PAK2,NCBP2,ERCC3,POLR2D,POLR2A
REACTOME_HIV_TRANSCRIPTION_ELONGATION	ADHD	-0.0073109	0.00563164	0.194224	39	0.386885	brain	TWAS	c2	0.194224	1	POLR2E,POLR2B,GTF2H1,NELFA,SUPT4H1,ERCC2,ELL,GTF2H4,NELFE,ELOB,POLR2G,GTF2F1,SUPT5H,POLR2I,POLR2L,POLR2C,GTF2F2,POLR2F,CDK7,GTF2H2,GTF2H5,GTF2H3,NCBP2,ERCC3,POLR2D
REACTOME_HIV_TRANSCRIPTION_INITIATION	ADHD	-0.00756028	0.00586809	0.197616	34	0.487127	brain	TWAS	c2	0.197616	1	POLR2E,POLR2B,GTF2H1,GTF2A2,ERCC2,GTF2H4,POLR2G,TAF11,GTF2F1,POLR2I,POLR2L,POLR2C,TAF4B,GTF2F2,POLR2F,CDK7,TAF9,GTF2H2,GTF2H5,GTF2H3,ERCC3,POLR2D
REACTOME_HOMOLOGOUS_DNA_PAIRING_AND_STRAND_EXCHANGE	ADHD	-0.000279947	0.000979924	0.775121	54	0.376576	brain	TWAS	c2	0.775121	1	RAD9A,TOP3A,ATRIP,RAD51C,RHNO1,BARD1,RPA2,EXO1,BRIP1,XRCC2,ATM,BRCA1,RBBP8,RAD50,RPA3,RAD9B,BRCA2,RFC4,XRCC3,RFC3,RAD17,RPA1,RAD1,RMI2,DNA2,RFC5,TOPBP1,MRE11
REACTOME_HOMOLOGY_DIRECTED_REPAIR	ADHD	-0.000220204	0.000694712	0.751266	105		brain	TWAS	c2	0.751266	1	RTEL1,MDC1,RNF4,PARP1,EME1,PPP4C,POLD1,RNF8,POLD2,CCNA2,PCNA,MUS81,RAD9A,TOP3A,UIMC1,ATRIP,BABAM1,UBA52,ERCC4,RAD51C,BARD1,POLE4,RNF168,RPA2,H4C2,H4C3,H2BC4,H2BC5,H4C4,H2BC10,H4C8,POLE,GEN1,EXO1,PIAS4,SIRT6,BRIP1,RAD52,PARP2,XRCC2,ATM,POLD3,BRCA1,RBBP8,RAD50,RPA3,PPP4R2,TIPIN,HERC2,RAD9B,BRCA2,RFC4,XRCC1,ERCC1,XRCC3,RHNO1,RFC3,UBC,RAD17,POLK,RPA1,RAD1,RMI2,DNA2,LIG3,RFC5,POLE2,UBE2I,EME2,TOPBP1,MRE11
REACTOME_HOST_INTERACTIONS_OF_HIV_FACTORS	ADHD	0.00108225	0.00384629	0.778423	102	0.27259	brain	TWAS	c2	0.778423	1	AP1G1,PSMB3,PSMD3,PSMF1,HLA-A,POM121,POM121C,PSMD2,AP1B1,NUP54,XPO1,KPNA1,SLC25A4,PSMB1,PSMA2,PPIA,BANF1,PACS1,RANBP2,PSMB6,NUP88,NUP107,NUP58,APOBEC3G,RANGAP1,KPNB1,UBA52,AP2A1,NUP62,NUP85,AP1M1,RAC1,RCC1,NUP205,AP2B1,ELOB,PSMD4,RANBP1,PSMC5,NUP50,CD4,CUL5,SEH1L,PSMB9,PSMC3,NUP160,RAN,PSMB5,PSME1,PSMD13,AP2A2,NUP42,PSME4,NUP93,NUP210,AP1S3,AP1M2,NDC1,BTRC,NUP35,UBC,NUP133,PSMA4,FYN,PSMA7,CD247,PAK2
REACTOME_HSF1_ACTIVATION	ADHD	0.0040791	0.0109417	0.709296	15	0.179524	brain	TWAS	c2	0.709296	1	MRPL18,HSPB2,RPA2,HSBP1,CRYBA4,RPA3,HSP90AB1,DNAJB1,HSPA1L,HSPA1B,YWHAE,RPA1
REACTOME_HSF1_DEPENDENT_TRANSACTIVATION	ADHD	-0.000872265	0.0103942	0.933121	19	0.29336	brain	TWAS	c2	0.933121	1	CAMK2D,MRPL18,CAMK2B,MTOR,EP300,HSPB2,CRYAB,HSPB8,MLST8,HSBP1,CRYBA4,HSPA2,HSP90AB1,RPTOR,DNAJB1,HSPA1L,HSPA1B
REACTOME_HSP90_CHAPERONE_CYCLE_FOR_STEROID_HORMONE_RECEPTORS_SHR_IN_THE_PRESENCE_OF_LIGAND	ADHD	-0.00654108	0.00694884	0.346541	32	0.523925	brain	TWAS	c2	0.346541	1	DYNLL1,TUBB4A,ACTR1A,DCTN1,DYNC1I2,TUBB1,TUBB8,DYNLL2,TUBB2A,TUBB2B,CAPZB,PGR,HSPA2,CAPZA2,TUBA3D,TUBB8B,HSP90AB1,DNAJB1,HSPA1L,HSPA1B,TUBA1A,TUBA1C,CAPZA1,TUBA8,DNAJA4,DYNC1I1,DYNC1LI1,TUBB6,NR3C1,DCTN5,FKBP5,ACTR10,TUBA3E,TUBAL3
REACTOME_HS_GAG_BIOSYNTHESIS	ADHD	0.00545127	0.00661799	0.410107	29	0.390898	brain	TWAS	c2	0.410107	1	GPC1,NDST3,HS3ST1,NDST1,EXT2,GPC2,GLCE,HS3ST3A1,HS3ST3B1,HS6ST3,HSPG2,HS2ST1,SDC4,GPC5,AGRN,SDC3,HS3ST5
REACTOME_IMMUNOREGULATORY_INTERACTIONS_BETWEEN_A_LYMPHOID_AND_A_NON_LYMPHOID_CELL	ADHD	2.98E-05	0.000954724	0.97513	106	0.455575	brain	TWAS	c2	0.97513	1	MADCAM1,OSCAR,LILRB3,LILRA6,LILRB2,LILRA4,LAIR1,LAIR2,LILRA2,LILRA1,LILRB1,LILRB4,CD8A,HLA-F,HLA-G,HLA-A,HLA-E,HLA-C,HLA-B,MICA,MICB,PILRB,PILRA,FCGR3A,FCGR2B,SH2D1B,SIGLEC11,SIGLEC9,SIGLEC7,CD33,SIGLEC10,SIGLEC5,CLEC4G,KLRG1,CLEC2D,CLEC2B,KLRD1,KLRK1,KLRC1,PVR,NECTIN2,SELL,CD300A,CD300C,CD300LF,CD200,CD200R1,CD40,SFTPD,COL2A1,NCR3LG1,ICAM2,CXADR,TREM2,IGLV1-51,CDH1,COLEC12,IFITM1,ITGB2,RAET1E,ULBP1,ULBP3,CD81,SIGLEC6,ITGB1,CD247,FCGR1A
REACTOME_INCRETIN_SYNTHESIS_SECRETION_AND_INACTIVATION	ADHD	-0.00433601	0.0115091	0.706362	12	0.49436	brain	TWAS	c2	0.706362	1	SPCS3,SPCS1,SEC11C,PCSK1,DPP4,GNB3,GNG13,CTNNB1,FFAR1,FFAR4
REACTOME_INFECTION_WITH_MYCOBACTERIUM_TUBERCULOSIS	ADHD	0.00537199	0.007131	0.451252	26	0.0383001	brain	TWAS	c2	0.451252	1	MRC1,KPNA1,TLR2,RAB5A,MAPK3,KPNB1,UBA52,LTF,NOS2,UBC,TRIM27,RAB7A,VPS33B,RNF213
REACTOME_INFLUENZA_INFECTION	ADHD	-9.92E-05	0.00056858	0.861432	139		brain	TWAS	c2	0.861432	1	RPS17,POLR2E,RPS15,RPS19,RPS9,RPL28,CANX,POM121,POM121C,CPSF4,RPL9,POLR2B,NUP54,GRSF1,XPO1,RPS12,KPNA1,PARP1,RPL17,RPS26,RPS27L,RPS14,RPL18A,UBA52,RPS3,RANBP2,RPL37A,NUP88,NUP107,NUP58,RPL13,KPNB1,RPS11,NUP62,RPL29,NUP85,KPNA2,RPSA,RPL14,RPS24,NUP205,RPS2,RPS13,NUP50,POLR2G,RPS5,KPNA4,RPS18,RPL10A,SEH1L,RPL36,GTF2F1,RPS8,RPS23,RAN,RPL26L1,POLR2F,RPL3,RPS25,RPL4,POLR2I,RPLP2,POLR2L,NUP42,EIF2AK2,NUP93,POLR2C,NUP210,RPS28,RPL37,NDC1,RPL23A,RPL22L1,GTF2F2,NUP35,NUP133,RPL27A,RPS7,RPS29,RPL36AL,POLR2D,POLR2A
REACTOME_INHIBITION_OF_DNA_RECOMBINATION_AT_TELOMERE	ADHD	-0.000357911	0.00822213	0.965279	25	0.0535132	brain	TWAS	c2	0.965279	1	POLR2E,POLR2B,H4C9,H2AJ,H3-3A,H2AZ2,H4C2,H4C3,H2BC4,H2BC5,H4C4,H2AC7,H2BC10,H4C8,POLR2G,TERF2,POT1,POLR2I,POLR2L,POLR2C,POLR2F,TERF2IP,POLR2D
REACTOME_INOSITOL_PHOSPHATE_METABOLISM	ADHD	-0.00502386	0.00674592	0.456437	45	0.628228	brain	TWAS	c2	0.456437	1	INPP5A,ITPKB,INPP4B,INPP5D,IP6K2,PLCH1,PLCH2,ISYNA1,PPIP5K1,INPP1,IPMK,PLCD3,PLCB1,INPP4A,PLCG2,PLCD4,INPP5B,INPPL1,IP6K3,NUDT3,PLCB3,ITPK1,PTEN,PPIP5K2,ITPKC,INPP5J,PLCD1,NUDT4,PLD4,PLCE1
REACTOME_INSERTION_OF_TAIL_ANCHORED_PROTEINS_INTO_THE_ENDOPLASMIC_RETICULUM_MEMBRANE	ADHD	0.00442978	0.00768754	0.564461	23	0.684827	brain	TWAS	c2	0.564461	1	BAG6,SEC61G,CAMLG,SERP1,PRNP,VAPA,CYB5A,GET1,VAMP2,OTOF,STX1A,HMOX1,ALDH3A2
REACTOME_INSULIN_PROCESSING	ADHD	0.000223662	0.000987912	0.820891	39	0.519342	brain	TWAS	c2	0.820891	1	CPE,EXOC1,EXOC4,SLC30A7,SLC30A6,PCSK1,ERO1A,EXOC3,EXOC8,VAMP2,EXOC7,EXOC2,RAB27A,STX1A,MYO5A,SLC30A5,EXOC6,PCSK2,ERO1B
REACTOME_INSULIN_RECEPTOR_RECYCLING	ADHD	-0.00709818	0.00725302	0.327752	27	0.611207	brain	TWAS	c2	0.327752	1	INSR,ATP6V0E2,ATP6V1C2,ATP6V1E2,ATP6V1G2,ATP6V0B,ATP6V1E1,ATP6V0D1,ATP6V0A2,TCIRG1,ATP6V0A4
REACTOME_INSULIN_RECEPTOR_SIGNALLING_CASCADE	ADHD	2.46E-06	0.000984962	0.998008	42	0.92406	brain	TWAS	c2	0.998008	1	FGF22,KLB,FLT3,FGF5,INSR,MAPK3,GAB1,FGF2,AKT2,FGF10,FGFR4,PIK3R2,TRIB3,THEM4,FGFR2,PIK3R4,HRAS,KL,PDE3B,KRAS,FGF7,PIK3C3,FGF1,FGF23,GAB2
REACTOME_INTEGRATION_OF_ENERGY_METABOLISM	ADHD	-0.00359761	0.00424982	0.397255	82	0.131797	brain	TWAS	c2	0.397255	1	CACNB2,ACACB,ACACA,SYT5,GNB4,FASN,PRKAR2A,GNAI2,PRKAR1B,PRKCA,GNG7,GNA11,GNA15,ACSL3,PRKAR1A,PPP2R1B,TKT,ADIPOR1,ITPR2,KCNS3,ADCY5,ADCY9,PLCB1,CD36,RAP1A,RAPGEF3,ADCY6,CACNB3,KCNJ11,ABCC8,GNB3,PLCB3,VAMP2,KCNB1,FFAR1,ACLY,MLXIPL,STX1A,AGPAT1,CACNA1E,GNB5,KCNC2,ADCY4,GNG5,SLC2A2,GNG4,ADCY2,GNGT2,PRKAA2,ADCY3,IQGAP1,GNG12,MARCKS,PRKAB2
REACTOME_INTEGRIN_SIGNALING	ADHD	-0.00856814	0.0105475	0.416596	15	0.602253	brain	TWAS	c2	0.416596	1	APBB1IP,FN1,ITGB3,PDPK1,RAP1A,RAPGEF3,PTPN1,CRK,RASGRP1,BCAR1,AKT1
REACTOME_INTERACTIONS_OF_REV_WITH_HOST_CELLULAR_PROTEINS	ADHD	-0.00511618	0.0061733	0.407241	39	0.791337	brain	TWAS	c2	0.407241	1	POM121,POM121C,NUP54,XPO1,RANBP2,NUP88,NUP107,NUP58,RANGAP1,KPNB1,NUP62,NUP85,RCC1,NUP205,RANBP1,NUP50,SEH1L,RAN,NUP42,NUP93,NUP210,NDC1,NUP35,NUP133
REACTOME_INTERACTIONS_OF_VPR_WITH_HOST_CELLULAR_PROTEINS	ADHD	-0.00555128	0.00618086	0.36911	36	0.788308	brain	TWAS	c2	0.36911	1	POM121,POM121C,NUP54,KPNA1,SLC25A4,BANF1,RANBP2,NUP88,NUP107,NUP58,NUP62,NUP85,NUP205,NUP50,SEH1L,NUP42,NUP93,NUP210,NDC1,NUP35,NUP133
REACTOME_INTERACTION_BETWEEN_L1_AND_ANKYRINS	ADHD	0.00188847	0.00851974	0.82458	29	0.570182	brain	TWAS	c2	0.82458	1	ACTB,SCN1A,SCN9A,SCN7A,KCNQ2,NRCAM,SPTBN1,SCN5A,SCN11A,SPTBN5,SPTB,SCN4B,SCN2B,SPTBN4,SCN3B,ANK3
REACTOME_INTERCONVERSION_OF_NUCLEOTIDE_DI_AND_TRIPHOSPHATES	ADHD	-0.00919802	0.00666764	0.16774	33	0.890211	brain	TWAS	c2	0.16774	1	AK2,DCTD,GLRX,AK4,NUDT13,AK5,NME4,DTYMK,AK7,TYMS,RRM1,NME1,NME2,CMPK1,GUK1,AK9,DUT,CTPS1
REACTOME_INTERFERON_ALPHA_BETA_SIGNALING	ADHD	-0.0010044	0.00318881	0.752779	57	0.634226	brain	TWAS	c2	0.752779	1	HLA-F,HLA-G,HLA-H,HLA-A,HLA-E,HLA-C,HLA-B,IFNAR2,IFNAR1,KPNA1,JAK1,IFIT2,IFIT1,IFIT5,IP6K2,KPNB1,IRF3,IRF6,STAT1,OAS3,TYK2,PTPN1,XAF1,RNASEL,ISG15,SAMHD1,IFITM2,IFITM1,IFITM3,IRF7,IRF5,MX2,MX1,ADAR
REACTOME_INTERFERON_GAMMA_SIGNALING	ADHD	-0.000120638	0.000683088	0.859817	86		brain	TWAS	c2	0.859817	1	HLA-F,HLA-G,HLA-H,HLA-A,TRIM26,HLA-E,HLA-C,HLA-B,HLA-DRA,HLA-DRB5,HLA-DRB1,HLA-DQA1,HLA-DQB1,HLA-DQA2,HLA-DQB2,HLA-DPA1,HLA-DPB1,CAMK2D,TRIM62,TRIM2,IFNGR1,TRIM8,JAK1,TRIM21,TRIM68,TRIM6,TRIM22,TRIM5,TRIM3,CAMK2B,TRIM45,IRF3,IRF6,PRKCD,STAT1,TRIM29,GBP3,GBP1,GBP2,GBP7,GBP4,TRIM25,OAS3,PTAFR,PTPN1,PTPN2,IRF7,IRF5,TRIM17,CIITA,FCGR1A
REACTOME_INTERFERON_SIGNALING	ADHD	-4.01E-05	0.000677341	0.952762	151		brain	TWAS	c2	0.952762	1	HLA-F,HLA-G,HLA-H,HLA-A,TRIM26,HLA-E,HLA-C,HLA-B,HLA-DRA,HLA-DRB5,HLA-DRB1,HLA-DQA1,HLA-DQB1,HLA-DQA2,HLA-DQB2,HLA-DPA1,HLA-DPB1,POM121,POM121C,CAMK2D,IFNAR2,IFNAR1,EIF4E,NUP54,TRIM62,KPNA1,TRIM2,IFNGR1,TRIM8,JAK1,MAPK3,TRIM21,TRIM68,TRIM6,TRIM22,TRIM5,TRIM3,CAMK2B,IFIT2,IFIT1,IFIT5,PIN1,TYK2,IP6K2,UBA7,RANBP2,NUP88,XAF1,NUP107,NEDD4,NUP58,KPNB1,UBA52,TRIM45,IRF3,NUP62,IRF6,PRKCD,STAT1,NUP85,TRIM29,KPNA2,GBP3,GBP1,GBP2,GBP7,GBP4,FLNB,TRIM25,OAS3,PTAFR,NUP205,NUP50,PTPN1,KPNA4,PTPN2,SEH1L,RNASEL,EIF4G3,EIF4E2,EIF4E3,SAMHD1,IFITM2,IFITM1,IFITM3,IRF7,NUP42,EIF2AK2,PPM1B,MT2A,NUP93,NUP210,BST2,IRF5,MX2,MX1,NDC1,ADAR,TRIM17,NUP133,NUP35,UBC,UBE2L6,CIITA,FCGR1A
REACTOME_INTERLEUKIN_10_SIGNALING	ADHD	-0.00927036	0.00821487	0.259115	19	0.184908	brain	TWAS	c2	0.259115	1	CCL3L1,CXCL2,IL10RB,JAK1,FPR1,PTAFR,TYK2,TNFRSF1A,IL12A,CCR5,IL1R1,IL1A
REACTOME_INTERLEUKIN_12_FAMILY_SIGNALING	ADHD	0.000744145	0.00735743	0.919438	36	0.49166	brain	TWAS	c2	0.919438	1	CNN2,CANX,RPLP0,HNRNPDL,GSTO1,JAK1,BOLA2,SOD2,TCP1,PPIA,IL12RB1,CRLF1,ANXA2,STAT1,STAT4,TYK2,IL12A,CDC42,PDCD4,PITPNA,IL27RA,CAPZA1,IL12RB2,IL6ST,PAK2,SERPINB2
REACTOME_INTERLEUKIN_12_SIGNALING	ADHD	-0.00354569	0.00898253	0.693041	28	0.486944	brain	TWAS	c2	0.693041	1	CNN2,RPLP0,HNRNPDL,GSTO1,JAK1,BOLA2,SOD2,TCP1,PPIA,IL12RB1,ANXA2,STAT4,TYK2,IL12A,CDC42,PDCD4,PITPNA,SOD1,CAPZA1,IL12RB2,PAK2,SERPINB2
REACTOME_INTERLEUKIN_17_SIGNALING	ADHD	0.00909937	0.0061159	0.136798	41	0.190908	brain	TWAS	c2	0.136798	1	IL17RA,MAPK9,NFKB1,MAPK10,TNIP2,MAPK8,MAPK3,MAP2K7,MAP2K6,UBA52,PPP2R1B,IL17RB,IL17RE,IL17RC,IRAK2,MEF2A,MAP3K7,NOD1,DUSP3,MAP2K1,RPS6KA2,TAB2,MAPK11,RPS6KA5,BTRC,CREB1,UBC,MAP3K8,TRAF6
REACTOME_INTERLEUKIN_1_FAMILY_SIGNALING	ADHD	-0.000102922	0.000968163	0.915339	97	0.156157	brain	TWAS	c2	0.915339	1	ALOX5,PTPN20,MAPK8,PSMB3,PSMD3,PSMF1,SQSTM1,PSMD2,NFKB1,PTPN13,TIFA,ALPK1,TNIP2,PSMB1,MAP2K6,PSMB6,UBA52,IRAK2,PSMA2,PSMD4,S100A12,PELI2,MAP3K3,PSMC5,MAP3K7,NOD1,IL18BP,PTPN2,NKIRAS1,PSMC3,S100B,CASP8,PSMB5,PSME1,PSMD8,NFKBIB,PTPN18,MAP2K1,USP14,PSMD13,SIGIRR,TOLLIP,PTPN7,NLRX1,TAB2,AGER,PSMB9,PSME4,PTPN5,PTPN12,BTRC,NFKB2,IKBIP,IL1A,UBC,MAP3K8,PSMA4,CASP1,TRAF6,TBK1,PSMA7,IL1R1,IL1RL2,IL1RL1,IL18R1,PTPN14
REACTOME_INTERLEUKIN_1_SIGNALING	ADHD	-0.00289699	0.00470567	0.538133	61	0.0884227	brain	TWAS	c2	0.538133	1	PSMB3,PSMD3,PSMF1,SQSTM1,PSMD2,NFKB1,TIFA,ALPK1,TNIP2,PSMB1,MAP2K6,PSMB6,UBA52,IRAK2,PSMA2,PSMD4,S100A12,PELI2,MAP3K3,PSMC5,MAP3K7,NOD1,NKIRAS1,PSMC3,S100B,CASP8,PSMB5,PSME1,PSMD8,NFKBIB,MAP2K1,USP14,PSMD13,TOLLIP,NLRX1,TAB2,AGER,PSMB9,PSME4,BTRC,NFKB2,IL1R1,IKBIP,IL1A,UBC,MAP3K8,PSMA4,TRAF6,PSMA7
REACTOME_INTERLEUKIN_2_FAMILY_SIGNALING	ADHD	-0.011488	0.0100602	0.253487	23	0.387101	brain	TWAS	c2	0.253487	1	IL15,JAK1,INPP5D,PIK3CD,PIK3R2,SOS2,STAT1,STAT4,INPPL1,IL15RA,LGALS9,PIK3R3,IL21R,GAB2
REACTOME_INTERLEUKIN_37_SIGNALING	ADHD	-0.000116179	0.000991536	0.906724	31	0.362116	brain	TWAS	c2	0.906724	1	PTPN20,PTPN13,IL18BP,PTPN2,PTPN18,PTPN23,SIGIRR,PTPN7,PTPN5,PTPN12,CASP1,TBK1,IL18R1,PTPN14
REACTOME_INTERLEUKIN_3_INTERLEUKIN_5_AND_GM_CSF_SIGNALING	ADHD	-0.0121861	0.00864939	0.158865	29	0.944981	brain	TWAS	c2	0.158865	1	TEC,JAK1,BLNK,INPP5D,PIK3CD,PIK3R2,UBA52,CRKL,INPPL1,CRK,YES1,CBL,UBC,PIK3R3,FYN,GAB2
REACTOME_INTERLEUKIN_4_AND_INTERLEUKIN_13_SIGNALING	ADHD	-0.00773554	0.00653321	0.2364	38	0.200681	brain	TWAS	c2	0.2364	1	VIM,JAK1,ITGAX,FGF2,MUC1,VCAM1,S1PR1,FN1,ALOX15,STAT1,HSP90B1,IL23A,STAT6,CD36,HGF,TYK2,IL12A,MMP2,POMC,ALOX5,ITGB2,BIRC5,BCL2,F13A1,NDN,HMOX1,ITGB1,NOS2,RHOU,LAMA5,IL1A,OPRM1,AKT1,IGHG4
REACTOME_INTERLEUKIN_7_SIGNALING	ADHD	-0.00283187	0.00870379	0.744908	18	0.976469	brain	TWAS	c2	0.744908	1	JAK1,PIK3R2,H3C6,H3C3,BRWD1,SMARCA4,SOCS2,PIK3R3,TSLP
REACTOME_INTRACELLULAR_SIGNALING_BY_SECOND_MESSENGERS	ADHD	-9.59E-05	0.00056518	0.865293	190		brain	TWAS	c2	0.865293	1	WWP2,PHLPP2,PSMB3,PIP4K2B,ERBB2,PSMD3,FGF22,MBD3,TRIB3,PSMF1,USP13,EGFR,KLB,REST,CAMK2D,LAMTOR3,PSMD2,FLT3,EGF,FGF5,CAMKK2,PSMD9,HDAC1,PHC2,PDGFA,PRKAR1B,INSR,PDE1B,ERBB3,PIP4K2C,MAPK3,FGF2,PSMB1,PSMA2,CAMK2B,ADCY1,PSMD8,AKT2,FGF10,FGFR4,PIK3CD,MTOR,ATN1,PHC1,FRK,PRKAR2A,PRKCA,GSK3B,ESR1,PRR5,NEDD4,PPP2R5A,LAMTOR4,PIK3R2,UBA52,GATAD2A,KPNA2,PRKAR1A,PPP2R1B,NRG4,PRKCD,RAC1,ITPR2,ADCY5,TSC2,MLST8,PDPK1,ADCY9,PIP5K1C,PSMA4,PIP5K1A,PSMD4,THEM4,GATAD2B,PSMC5,PPP2R5C,SNAI1,FGFR2,HBEGF,MTA2,PSMB10,CSNK2B,PSMB9,RING1,CASP9,HDAC5,PSMC3,OTUD3,CHD3,ESR2,ERBB4,PSMB5,PSME1,ADCY4,CBX6,MET,TNKS2,PSMD13,STRN,RPTOR,PTEN,KDM1A,LAMTOR5,KL,IER3,FGF1,PSME4,TGFA,BMI1,PIP4K2A,ADCY6,MOV10,FGF7,PDE1A,UBC,ADCY2,PDGFRA,TRIM27,PIK3R3,TRAF6,ADCY3,FYN,AKT1,RRAGD,PSMA7,PDE1C,IL1RL1,FGF23,CAMK4,HDAC2,SCMH1,FOXO6,GAB2
REACTOME_INTRAFLAGELLAR_TRANSPORT	ADHD	-0.00164617	0.00486604	0.735138	60	0.156929	brain	TWAS	c2	0.735138	1	DYNLL1,TUBB4A,DYNLT5,TTC21B,WDR19,TRAF3IP1,TUBB1,DYNLT2B,KIFAP3,CLUAP1,DYNLL2,TUBB2A,TUBB2B,IFT27,IFT52,IFT57,WDR35,IFT80,KIF17,KIF3A,TTC26,IFT46,TUBA3D,DYNC2LI1,TUBA1A,TUBA1C,DYNC2H1,TRIP11,IFT88,IFT172,KIF3B,DYNC2I1,TTC30A,TUBB6,IFT122,IFT43,IFT140
REACTOME_INTRA_GOLGI_AND_RETROGRADE_GOLGI_TO_ER_TRAFFIC	ADHD	0.00193201	0.00312985	0.537047	147	0.452452	brain	TWAS	c2	0.537047	1	TMED3,VPS53,KIF18B,NSF,GOSR2,ARFRP1,CENPE,DYNLL1,GBF1,ACTR1A,GCC1,AGPAT3,KIF20B,KIF16B,TMED9,NAPG,KIF1B,M6PR,DCTN1,USE1,COPE,GCC2,DYNC1I2,KLC3,PAFAH1B2,STX16,TUBB1,MAN2A1,KIF15,BICD1,KIFAP3,MAN1A2,KDELR2,RHOBTB3,ARF4,KIF25,COPA,DYNLL2,TUBB2A,TUBB2B,KIF21B,TUBA8,SNAP29,RAB36,NAPA,KDELR1,CYTH2,COG8,COG4,VPS52,RAB6A,STX6,CAPZB,NAA38,ARL1,USP6NL,SYS1,PLIN3,TUBB4A,BNIP1,VAMP4,CYTH4,PLA2G6,KDELR3,CAPZA2,TUBA3D,RINT1,CUX1,TUBB8B,BET1L,GALNT1,ARFGAP3,COG1,KIF19,COPB1,ARF3,TUBA1A,TUBA1C,GOLGA4,CAPZA1,TRIP11,KLC1,KIF26A,GOSR1,TUBB6,KIF3B,COG3,KIF2A,RAB39A,GOLIM4,TMED7,COG6,COG5,KIF2C,KIF6,DYNC1I1,DYNC1LI1,RAB43,RAB3GAP2,MAN2A2,NAPB,COG7,DCTN5,RAB30,COPB2,VAMP3,VPS45,NBAS,SEC22B,ACTR10,TUBA3E,TUBAL3
REACTOME_INTRA_GOLGI_TRAFFIC	ADHD	0.00100812	0.00586839	0.863604	47	0.380755	brain	TWAS	c2	0.863604	1	NSF,GOSR2,NAPG,STX16,MAN2A1,MAN1A2,SNAP29,RAB36,NAPA,CYTH2,COG8,COG4,STX6,CUX1,BET1L,COG1,TRIP11,GOSR1,COG3,CYTH4,RAB39A,GOLIM4,COG6,COG5,MAN2A2,NAPB,COG7,RAB30,VPS45
REACTOME_INTRINSIC_PATHWAY_FOR_APOPTOSIS	ADHD	0.000567689	0.000982853	0.563539	57	0.133762	brain	TWAS	c2	0.563539	1	DYNLL1,YWHAH,CASP3,MAPK8,MAPK3,AKT2,YWHAQ,UACA,C1QBP,BBC3,CARD8,AVEN,NMT1,DYNLL2,BCL2L11,PPP3R1,CASP7,BAK1,CASP9,APIP,TP73,YWHAB,CASP8,GSDME,PMAIP1,BCL2,BID,PPP1R13B,AKT1,APAF1,E2F1,TP53BP2,TFDP2
REACTOME_INTRINSIC_PATHWAY_OF_FIBRIN_CLOT_FORMATION	ADHD	0.00411702	0.00680776	0.545343	26	0.172639	brain	TWAS	c2	0.545343	1	KLKB1,F11,F12,A2M,C1QBP,SERPINE2,SERPIND1,F2,SERPINC1,F10,KNG1,SERPING1,SERPINA5,PROS1,PRCP
REACTOME_INWARDLY_RECTIFYING_K_CHANNELS	ADHD	-0.00302191	0.00670072	0.652002	35	0.329295	brain	TWAS	c2	0.652002	1	GNB4,GABBR1,KCNJ6,KCNJ16,KCNJ10,KCNJ9,KCNJ12,KCNJ11,ABCC8,GNB3,GNG13,KCNJ14,KCNJ4,GNG7,GNB5,GNG5,GNG4,GNGT2,KCNJ1,GNG12,ABCC9
REACTOME_ION_CHANNEL_TRANSPORT	ADHD	9.67E-05	0.000689755	0.88845	156		brain	TWAS	c2	0.88845	1	ATP2C2,TRPV6,CAMK2D,ATP11B,CLCN2,SLC9B1,SLC9B2,ATP8A1,ASIC5,CLCN6,ATP10D,ATP10A,CLCN3,ATP11A,TRPM2,CAMK2B,ATP1B1,FXYD4,ANO8,UBA52,BEST3,ATP12A,ANO10,ATP8B4,TRPM7,ATP13A1,TRPM4,BEST1,ATP2B4,ATP6V0E2,ASIC3,TCIRG1,TPCN2,ANO1,TRPM1,ATP6V1C2,ATP1A4,CASQ1,ATP8B3,RIPK1,TRPV3,TRPV1,ATP2A3,FXYD3,ATP4A,OSTM1,SLC9C2,ATP6V1E2,WNK1,ATP7B,ANO2,ANO7,CLCNKA,ATP13A2,ATP9A,MCOLN2,MCOLN3,CLCA2,CLCA4,ATP1B2,RYR1,ATP6V0B,BEST4,MLKL,SCNN1D,ATP2C1,RAF1,FXYD2,FXYD6,ATP13A5,ATP13A4,TRPV2,UNC79,SRI,NALCN,ANO3,ANO5,ATP6V1G2,TTYH2,ANO4,TRDN,TRPC6,ATP6V1E1,ATP6V0D1,ASIC1,ATP8B2,ATP6V0A2,UBC,SLN,TTYH3,ATP9B,ATP1B3,TRPC1,ATP6V0A4,ATP10B,ATP2A1,CLCN7,CASQ2,ATP8B1
REACTOME_ION_HOMEOSTASIS	ADHD	-0.00010818	0.000988031	0.912814	44	0.935549	brain	TWAS	c2	0.912814	1	TNNI3,CAMK2D,CAMK2B,SLC8A3,ATP1B1,FXYD4,ATP2B4,ITPR2,ATP1A4,CASQ1,ATP2A3,FXYD3,KCNJ11,ATP1B2,RYR1,SLC8A1,FXYD2,FXYD6,SRI,NOS1,TRDN,ORAI2,STIM1,SLN,ATP1B3,TRPC1,ABCC9,ATP2A1,CASQ2
REACTOME_ION_TRANSPORT_BY_P_TYPE_ATPASES	ADHD	0.00265691	0.00585661	0.650074	54	0.68317	brain	TWAS	c2	0.650074	1	ATP2C2,CAMK2D,ATP8A1,ATP10D,ATP10A,ATP11A,CAMK2B,ATP1B1,FXYD4,ATP12A,ATP8B4,ATP13A1,ATP2B4,ATP1A4,ATP8B3,ATP2A3,FXYD3,ATP4A,ATP7B,ATP9A,ATP1B2,ATP2C1,FXYD2,FXYD6,ATP13A5,ATP13A4,SRI,ATP13A2,ATP8B2,SLN,ATP10B,ATP9B,ATP1B3,ATP2A1,ATP8B1
REACTOME_IRE1ALPHA_ACTIVATES_CHAPERONES	ADHD	-0.000106311	0.000991672	0.914627	41	0.848183	brain	TWAS	c2	0.914627	1	WFS1,SRPRA,SERP1,XBP1,YIF1A,DCTN1,EXTL2,DNAJB9,HDGF,CUL7,GOSR2,EXTL1,ERN1,TATDN2,WIPI1,PDIA6,SSR1,MYDGF,PLA2G4B,ACADVL,KDELR3,GFPT1,ATP6V0D1,DNAJB11,EDEM1,DDX11,SRPRB
REACTOME_IRON_UPTAKE_AND_TRANSPORT	ADHD	0.00295151	0.00486002	0.543648	58	0.801642	brain	TWAS	c2	0.543648	1	FBXL5,CP,STEAP3,CYBRD1,FLVCR1,UBA52,STEAP2,ATP6V0E2,HFE,ATP6V1C2,SLC40A1,ATP6V1E2,ATP6V1G2,ATP6V0B,HMOX1,CAND1,GLRX3,ATP6V1E1,ATP6V0D1,NEDD8,ATP6V0A2,UBC,IREB2,TCIRG1,ATP6V0A4,TF
REACTOME_IRS_MEDIATED_SIGNALLING	ADHD	-5.37E-05	0.000987164	0.956597	37	0.855373	brain	TWAS	c2	0.956597	1	FGF22,KLB,FLT3,FGF5,GAB1,FGF2,AKT2,FGF10,FGFR4,PIK3R2,TRIB3,THEM4,FGFR2,PIK3R4,HRAS,KL,PDE3B,KRAS,FGF7,PIK3C3,FGF1,FGF23,GAB2
REACTOME_JNK_C_JUN_KINASES_PHOSPHORYLATION_AND_ACTIVATION_MEDIATED_BY_ACTIVATED_HUMAN_TAK1	ADHD	0.00138652	0.0119386	0.907543	14	0.291962	brain	TWAS	c2	0.907543	1	MAPK9,MAPK10,MAPK8,MAP2K7,UBA52,IRAK2,MAP3K7,NOD1,TAB2,UBC,TRAF6
REACTOME_KEAP1_NFE2L2_PATHWAY	ADHD	0.000216442	0.000969536	0.823346	64	0.602827	brain	TWAS	c2	0.823346	1	PSMB3,PSMD3,SRXN1,PSMF1,SQSTM1,PSMD2,SLC7A11,NFE2L2,GSTA1,GCLC,NPLOC4,PSMB1,PSMD8,AKT2,PGD,PSMB6,GSK3B,FBXL17,ATF4,EP300,UBA52,PRKCD,TKT,PSMA2,PSMD4,CUL3,PSMC5,GCLM,CSNK2B,PSMB9,PSMC3,MUL1,MAP1LC3B,PSMB5,PSME1,PSMD13,PSME4,HMOX1,BTRC,UBC,PSMA4,PRDX1,AKT1,PSMA7,SKP2
REACTOME_KERATINIZATION	ADHD	0.000135275	0.000977507	0.889934	52	0.256548	brain	TWAS	c2	0.889934	1	ST14,PERP,DSP,CAPNS1,TCHH,FLG,PCSK6,KRTAP5-7,KRTAP5-9,KRTAP5-10,KRTAP5-11,KRT80,KRT81,KRT83,KRT5,KRT18,KRT33B,KRT31,JUP,DSC2,DSC1,DSG1,EVPL,PKP4,PPL,PKP3,PKP1,KLK5,KLK14,TGM1,SPINK9,FURIN,PKP2
REACTOME_KETONE_BODY_METABOLISM	ADHD	-0.00219705	0.00786108	0.779873	24	0.878573	brain	TWAS	c2	0.779873	1	BDH2,HMGCL,OXCT2,ACSS3,ACAT1,BDH1,HMGCLL1,AACS
REACTOME_KINESINS	ADHD	-0.00350773	0.00536713	0.513396	46	0.458094	brain	TWAS	c2	0.513396	1	CENPE,TUBB4A,KIF20B,KIF16B,KIF1B,KLC3,TUBB1,KIF15,KIFAP3,TUBB8,KIF18B,KIF25,TUBB2A,TUBB2B,KIF21B,KIF21A,KIF3A,TUBA3D,TUBB8B,KIF19,TUBA1A,TUBA1C,KLC1,KIF26A,KIF3B,KIF2A,TUBA8,KIF2C,KIF6,TUBB6,TUBA4A,TUBA3E,TUBAL3
REACTOME_L1CAM_INTERACTIONS	ADHD	9.06E-05	0.000953259	0.92428	87	0.575369	brain	TWAS	c2	0.92428	1	LAMA1,EGFR,ACTB,RAC1,TUBB4A,ITGB1,NRP1,MAPK3,SCN1A,SCN9A,SCN7A,KCNQ2,GAP43,LAMB1,NRCAM,TUBB1,ITGB3,NCAN,AP2A1,TUBB8,NFASC,CNTN2,ITGA1,ITGA2,TUBB2A,TUBB2B,ALCAM,MAP2K2,PAK1,AP2B1,SPTBN1,ITGA9,SCN5A,SCN11A,SPTBN5,ITGAV,CSNK2B,DLG4,CNTNAP1,LAMC1,ITGA5,SPTB,SCN4B,SCN2B,TUBA3D,MAP2K1,TUBB8B,AP2A2,RPS6KA2,NRP2,SPTBN4,EPHB2,NUMB,TUBA1A,TUBA1C,SCN3B,RPS6KA5,ANK3,TUBA8,TUBB6,DLG1,TUBA3E,CHL1,TUBAL3
REACTOME_LAGGING_STRAND_SYNTHESIS	ADHD	-0.00724746	0.00827729	0.381257	22	0.176	brain	TWAS	c2	0.381257	1	LIG1,POLD1,RFC1,POLD2,PCNA,POLA2,RPA2,PRIM1,POLD3,RPA3,RFC3,RFC4,RPA1,DNA2,RFC5
REACTOME_LAMININ_INTERACTIONS	ADHD	-0.00366207	0.00722997	0.612498	29	0.734246	brain	TWAS	c2	0.612498	1	LAMA1,ITGA7,ITGA3,LAMB2,ITGA6,LAMB3,ITGB4,ITGA1,ITGA2,COL4A2,ITGAV,HSPG2,LAMC1,LAMC2,COL18A1,NID2,ITGB1,LAMA5,LAMA2,LAMB1
REACTOME_LATE_ENDOSOMAL_MICROAUTOPHAGY	ADHD	0.00424589	0.00784874	0.588532	29	0.0541917	brain	TWAS	c2	0.588532	1	VIM,MVB12A,UBA52,VPS37C,CHMP3,CHMP2A,VPS37B,PCNT,PLIN3,IFT88,CHMP4A,CHMP4B,CFTR,UBC,PARK7
REACTOME_LDL_CLEARANCE	ADHD	0.00721709	0.00898008	0.421583	16	0.183641	brain	TWAS	c2	0.421583	1	LIPA,LDLRAP1,AP2A1,SOAT1,NPC2,AP2B1,LDLR,APOB,NPC1,NCEH1,AP2A2,CES3,PCSK9
REACTOME_LEISHMANIA_INFECTION	ADHD	-0.00202103	0.00298864	0.498888	173	0.028917	brain	TWAS	c2	0.498888	1	CRHR1,GNB4,ACTB,RAC1,RXFP1,GPR15,NFKB1,DRD5,P2RX7,P2RX4,MAPK8,ENTPD1,MAPK3,ADRB1,ADAM17,MYO9B,INSL3,NCKIPSD,PRKAR2A,GNAI2,ABI2,WASL,GPR176,CYBA,MC1R,VIPR1,FZD7,NT5E,WASF2,BRK1,FSHB,WIPF1,PRKAR1A,NPSR1,ITPR2,ENTPD5,WASF1,FYN,TSHR,ADCY5,ELMO2,ADCY9,HMOX1,MYH9,PLCG2,IGLV1-51,GNAZ,GGT5,ADORA2A,GGT1,ARPC2,GPBAR1,PSTPIP1,P2RY11,WIPF3,CRHR2,ADCYAP1R1,SUGT1,CYFIP2,GNB3,DOCK1,CDC42,HTR6,ARPC5,FSHR,GRB2,RHBDF2,FCGR2A,FCGR3A,ADCY3,POMC,CRK,MYO1C,GPR27,NCK1,ADORA2B,PTH1R,YES1,ADCYAP1,SCT,HSP90AB1,PTGDR,DRD1,C3AR1,WNT5A,ACTR2,CYFIP1,GNG7,RAMP3,ADCY1,GNB5,MYO5A,ADCY6,CREB1,PTH2R,ADCY4,GNG5,GIPR,PLK2,IL1A,GNG4,VAV3,ADCY2,GPR39,HTR4,ADRB2,CASP1,VIPR2,GNGT2,MC4R,IGHG4,IGHG2,GLP2R,FURIN,GNG12,PTGER4,ELMO1,CD247,FCGR1A,WASF3,GPR83
REACTOME_LYSOSOME_VESICLE_BIOGENESIS	ADHD	0.0132966	0.00918582	0.147755	29	0.657249	brain	TWAS	c2	0.147755	1	AP1G1,AP1B1,DNAJC6,BLOC1S1,M6PR,CTSZ,AP4M1,AP1S1,AP4E1,TXNDC5,AP1M1,AP4B1,CHMP2A,VAMP2,CLTB,CLVS2,AP1S3,AP1M2,GNS
REACTOME_MAPK6_MAPK4_SIGNALING	ADHD	-0.00425274	0.00612214	0.487276	49	0.0512164	brain	TWAS	c2	0.487276	1	PSMB3,PSMD3,PSMF1,PSMD2,XPO1,PSMB1,CDC42EP2,SEPTIN7,PSMB6,UBA52,RAC1,PSMA2,MAPKAPK5,PAK1,PSMD4,PSMC5,CCND3,CDC42,PSMC3,MMP2,PSMB5,PSME1,PSMD13,DNAJB1,CDC42EP3,PSME4,MAPK6,MOV10,UBC,CDK1,PSMA4,PSMA7,PSMB9,PAK2
REACTOME_MAPK_FAMILY_SIGNALING_CASCADES	ADHD	-0.000184907	0.000941045	0.844226	188	0.322326	brain	TWAS	c2	0.844226	1	PSMD13,HRAS,DUSP8,PSMA4,RASGRF1,ABHD17C,PSMB3,ERBB2,PSMD3,SHC2,FGF22,PSMF1,PTPRA,EGFR,ACTB,RAC1,KLB,CAMK2D,LAMTOR3,PSMD2,FLT3,EGF,PAQR3,FGF5,PRKG2,XPO1,PDGFA,JAK1,ERBB3,RASGRP3,MAPK3,APBB1IP,FGF2,PSMB1,PSMA2,CAMK2B,CDC42EP2,MAP3K11,RCE1,FGF10,SEPTIN7,FGFR4,FN1,PPP5C,GFRA4,PPP2R5A,ITGB3,PIK3R2,UBA52,PPP2R1B,NCAM1,RET,RASGEF1A,CNKSR1,NRG4,LAT,MAPKAPK5,MAP2K2,PAK1,RAP1A,MOV10,PSMD4,CUL3,PSME4,SPTBN1,PSMC5,PPP2R5C,MARK3,TYK2,RGL3,FGFR2,HBEGF,SPTBN5,PSMB9,RGL2,FRS3,CCND3,DLG4,CDC42,ICMT,RASA3,PSMC3,MMP2,ARTN,YWHAB,ERBB4,PSMB5,PSME1,RAF1,MET,MAP2K1,RASA1,SPTBN4,DNAJB1,PTPN7,CDC42EP3,KL,FGF1,TGFA,KBTBD7,SPTB,FNTB,MAPK6,MAPK12,RASA4,RASGRP1,KSR1,KRAS,FGF7,NF1,LRRC7,UBC,CDK1,GDNF,VCL,DUSP2,RASAL2,FYN,PSMA7,PSMB6,IQGAP1,RASA2,KSR2,PEBP1,FGF23,IL6ST,PRKCQ,PAK2,DLG1,GFRA1,PPP1CB,ACTN2
REACTOME_MAPK_TARGETS_NUCLEAR_EVENTS_MEDIATED_BY_MAP_KINASES	ADHD	-0.000412682	0.00920304	0.964233	15	0.82032	brain	TWAS	c2	0.964233	1	MAPK9,MAPK10,MAPK8,MAPK3,PPP2R1B,MAPKAPK2,MEF2A,DUSP3,RPS6KA2,MAPK11,RPS6KA5,CREB1
REACTOME_MATURATION_OF_SARSCOV2_SPIKE_PROTEIN	ADHD	0.00241131	0.00717992	0.736991	31	0.193713	brain	TWAS	c2	0.736991	1	CANX,MGAT4B,ST3GAL4,MOGS,MAN2A1,ZDHHC20,MGAT4A,ZDHHC11,ZDHHC8,PRKCSH,GANAB,DDOST,ST6GALNAC2,DAD1,ST6GAL1,ST6GALNAC3,FUT8,EDEM2,ZDHHC3,MGAT4C,ZDHHC5,RPN1
REACTOME_MEIOTIC_RECOMBINATION	ADHD	-0.00614758	0.00517801	0.23513	39	0.235155	brain	TWAS	c2	0.23513	1	H4C9,H2AJ,H3-3A,H2AZ2,TOP3A,H4C2,H4C3,H2BC4,H2BC5,H4C4,H2AC7,H3C6,H4C8,RAD51C,RPA2,H3C3,H2BC10,MLH3,MSH4,ATM,PSMC3IP,BRCA1,RBBP8,RAD50,RPA3,BRCA2,RPA1,MRE11
REACTOME_MEIOTIC_SYNAPSIS	ADHD	-0.00892906	0.00885288	0.313164	26	0.592359	brain	TWAS	c2	0.313164	1	SYCE1,H4C9,H2AJ,H2AZ2,DIDO1,SUN1,STAG3,SYNE1,H4C2,H4C3,H2BC4,H2BC5,H4C4,H2AC7,H2BC10,H4C8,SMC1B,BRCA1,TERF2,SYNE2,HSPA2,SUN2,POT1,SYCE3,REC8,TERF2IP,UBE2I
REACTOME_METABOLISM_OF_AMINO_ACIDS_AND_DERIVATIVES	ADHD	4.12E-06	0.000371057	0.99114	356		brain	TWAS	c2	0.99114	1	ECHS1,PAOX,FOLH1,RPS17,PSMB3,PNMT,PSMD3,RPS15,OAZ1,BCKDHA,RPS19,ETHE1,RPS9,RPL28,PSMF1,RPL9,LIAS,AIMP1,PAPSS1,MCCC1,PSMD2,RPS13,TPH1,QDPR,TDO2,GOT2,PPM1K,SEPSECS,SERINC2,AZIN2,AADAT,RPS12,RPL17,PHYKPL,SUOX,RPS26,CRYM,PSMB1,PSMA2,OGDH,CSAD,RIMKLA,SLC6A7,RPS14,CBS,SHMT1,SCLY,GCDH,RIMKLB,LIPT2,RPS3,AMT,RPL37A,SLC25A12,PYCR2,IVD,GNMT,SLC7A5,RPL13,RPL18A,UBA52,CDO1,CKMT1A,DUOX2,DUOX1,SQOR,BCAT2,RPS11,HOGA1,RPL29,CHDH,HIBCH,GLS,AGMAT,EEF1E1,UROC1,EEFSEC,HIBADH,PSTK,ACADSB,OAT,PXMP2,KYAT3,ALDH6A1,DLST,PDHB,DDO,BCAT1,TSTD1,RPSA,RPL14,RPS24,NMRAL1,BHMT2,DMGDH,BHMT,SERINC5,CKMT2,LIPT1,SDS,SDSL,TXN2,TST,MPST,GCAT,SRR,ASPA,PSMB6,ASL,ALDH7A1,SEM1,ASNS,RPS2,PSMD4,HNMT,TPO,ADI1,RPS7,MRI1,ALDH4A1,PSMC5,ASRGL1,RPS5,PSMB9,RPS18,RPL10A,ACAT1,PHGDH,PSPH,HYKK,PSMA4,FAH,NAGS,PSMC3,RPL36,APIP,PDHX,RPS23,RPS8,SERINC3,PCBD1,AANAT,AFMID,FTCD,BBOX1,CPS1,PSMB5,PSME1,RPL26L1,RPL3,RPS25,OAZ2,RPL4,NAALAD2,PSMD13,RPLP2,TH,GSTZ1,KMO,GLUD1,ALDH9A1,KYNU,PSME4,DBT,SLC36A4,RARS1,SLC25A15,RPS28,HAAO,RPL37,RPS27L,ADO,BCKDHB,RPL23A,RPL22L1,LARS1,MTRR,AMDHD1,KARS1,PRODH,DLD,RPL27A,MAT1A,PSMA7,EPRS1,ALDH18A1,MCCC2,SARS1,RPS29,RPL36AL,PAH,CKB,ASPG,GCSH,MTR,DCT
REACTOME_METABOLISM_OF_CARBOHYDRATES	ADHD	1.01E-05	0.000927968	0.991326	244	0.604934	brain	TWAS	c2	0.991326	1	GPC1,RPIA,POM121,POM121C,MDH2,HPSE,PAPSS1,SLC26A1,IDUA,PGM2,ABCC5,ST3GAL6,MANBA,NDST3,GOT2,DERA,NUP54,HS3ST1,MAN2B2,GYG1,PYGB,GNPDA2,SLC37A2,ST3GAL4,PFKP,BCAN,GAA,SGSH,DCXR,ACAN,NUP93,SLC37A1,PFKL,GCK,UGP2,NDST1,PYGM,B4GAT1,PC,PGM1,B4GALT7,MAN2B1,PGD,HSPG2,GALE,RHD,RHCE,PYGL,DSE,PFKFB4,HYAL3,HYAL1,HK2,CSGALNACT2,PGLS,UBA52,NCAN,CHST12,RANBP2,SLC25A12,EXT2,CHST1,SHPK,ENO3,NUP88,NUP107,B4GALT4,GPC2,NUP58,PPP2R1B,CHST3,FUT11,MAN2C1,FUT2,FUT1,GYS1,NUP62,PGAM1,HPSE2,HEXA,GLYCTK,TKT,STAB2,NUP85,GALK1,FMOD,PRELP,SLC35B3,CHST13,PFKFB2,CHPF2,HAS1,PPP2R1A,B3GALT5,B3GAT1,B3GNT7,GLCE,AKR1B1,BPGM,NUP205,GPI,GLB1,HS3ST3A1,HS3ST3B1,ARSB,PGP,CHSY1,PFKM,B3GALT1,G6PC2,NUP50,B4GALT5,HS6ST3,TKFC,B3GAT3,CHP1,B3GALT4,SEH1L,PGM2L1,B3GNT4,PHKG1,CEMIP,NAGLU,G6PC3,HS2ST1,FUT3,FUT5,AGL,B4GALT6,B4GALT2,AKR1A1,CHST9,SDC4,GPC5,AGRN,B3GALT6,SORD,SLC37A4,NHLRC1,FUT9,PPP1R3C,NUP42,HEXB,LYVE1,CSPG5,VCAN,NUP210,XYLB,NDC1,CHST15,CRYL1,DSEL,PCK2,ALDOC,KHK,GAPDH,TPI1,NUP160,SDC3,NUP35,CHST6,CHST5,UBC,B3GAT2,NUP133,GNS,GNPDA1,GALNS,CHPF,UST,NUP43,HS3ST5,CHST2,FUT4
REACTOME_METABOLISM_OF_COFACTORS	ADHD	0.00273444	0.00597686	0.647309	31	0.601458	brain	TWAS	c2	0.647309	1	PRKG2,COQ5,COQ7,COQ6,DHFR,PDSS2,GCH1,PDSS1,COQ3,COQ9,CALM1,AKT1
REACTOME_METABOLISM_OF_FOLATE_AND_PTERINES	ADHD	0.0035407	0.00636257	0.577876	30	0.446479	brain	TWAS	c2	0.577876	1	MTHFR,ALDH1L2,ALDH1L1,SHMT1,MTHFD2,DHFR,MTHFD1L,MTHFS,MTHFD1,SLC19A1,DHFR2
REACTOME_METABOLISM_OF_NUCLEOTIDES	ADHD	0.000248504	0.00356379	0.944408	104	0.796727	brain	TWAS	c2	0.944408	1	DHODH,UCKL1,PPAT,PAICS,DCK,AK2,NUDT9,DCTD,ENTPD6,NT5C2,GLRX,AK4,ENTPD1,NT5C3A,ATIC,ITPA,ADSL,DNPH1,NUDT13,NT5E,UPP1,ADAL,NT5C,ENTPD5,ENTPD3,ADSS2,UPB1,NUDT15,AK5,NME4,UPP2,DTYMK,PFAS,CDA,ADA,AK7,SAMHD1,TYMS,AMPD3,NT5C1A,CTPS1,ADK,IMPDH1,TYMP,RRM1,NME1,NME2,CMPK1,NT5M,GMPR2,CAD,GUK1,PNP,AK9,DUT,ADSS1,UMPS,APRT,AMPD2,TK2,ADPRM,GMPS,NUDT5
REACTOME_METABOLISM_OF_POLYAMINES	ADHD	-0.00487225	0.00620244	0.432139	34	0.457336	brain	TWAS	c2	0.432139	1	PAOX,PSMB3,PSMD3,PSMF1,PSMD2,AZIN2,PSMB1,PSMB6,OAZ2,AGMAT,PSMA2,PSMD4,PSMC5,PSMD9,PSMC3,PSMB5,PSME1,PSMD13,PSME4,OAZ1,PSMA4,PSMA7,PSMB9
REACTOME_METABOLISM_OF_PORPHYRINS	ADHD	0.000228434	0.000985688	0.816731	44	0.880795	brain	TWAS	c2	0.816731	1	FABP1,CPOX,ALB,GSTA1,BLVRA,BLVRB,FLVCR1,PPOX,ABCC1,COX15,HMBS,UROS,HMOX1,COX10,FECH
REACTOME_METABOLISM_OF_STEROIDS	ADHD	-3.62E-05	0.000956939	0.969788	152	0.39295	brain	TWAS	c2	0.969788	1	CUBN,ACACB,MVK,ACACA,OSBPL2,HELZ2,CYP21A2,CYP51A1,ALB,HSD17B11,MSMO1,SRD5A3,CH25H,HSD17B7,OSBPL9,SCP2,SAR1B,ABCC3,HSD3B7,GPAM,ACAT2,PMVK,FASN,SP1,STARD3,TM7SF2,HMGCS1,CHD9,LDLRAP1,STARD6,TSPOAP1,LBR,KPNB1,OSBPL7,SLC51A,SLC27A2,CYP11A1,HSD11B1,NFYB,FDXR,SC5D,ACOX2,SMARCD3,NFYC,ACOT8,SEC23A,PIAS4,CYP27A1,ARV1,OSBPL1A,VDR,HSD17B12,FDX2,CARM1,MBTPS1,SLC27A5,STARD4,NFYA,SLCO1A2,AMACR,HSD17B14,PTGIS,LSS,NCOA1,POMC,OSBPL3,RAN,INSIG2,DHCR7,SCAP,HSD17B4,STARD3NL,SREBF2,TSPO,LRP2,CYP2R1,NCOA6,DHCR24,LGMN,SRD5A1,GGPS1,OSBPL6,MVD,AKR1B1,UBE2I,CYP39A1,CYP24A1,STARD5,AKR1C1,AKR1C2,AKR1C3,FDX1,MTF1
REACTOME_METABOLISM_OF_STEROID_HORMONES	ADHD	-0.00495682	0.00582134	0.394496	42	0.660688	brain	TWAS	c2	0.394496	1	CYP21A2,HSD17B11,SRD5A3,STARD3,STARD6,TSPOAP1,CYP11A1,HSD17B14,HSD11B1,FDXR,HSD17B12,FDX2,STARD4,POMC,STARD3NL,TSPO,SRD5A1,AKR1B1,FDX1
REACTOME_METALLOPROTEASE_DUBS	ADHD	-0.00521671	0.00948056	0.582146	17	0.346483	brain	TWAS	c2	0.582146	1	MYSM1,ABRAXAS1,STAMBPL1,KAT2B,UIMC1,STAMBP,BABAM1,UBA52,BARD1,EP300,H2AC7,BRCA1,UBC
REACTOME_METAL_ION_SLC_TRANSPORTERS	ADHD	-0.00575655	0.00914511	0.529043	16	0.895595	brain	TWAS	c2	0.529043	1	SLC39A8,CP,SLC30A7,SLC30A6,SLC11A1,SLC40A1,SLC30A10,SLC30A3,SLC39A2,SLC30A5
REACTOME_METHYLATION	ADHD	0.00302169	0.0064878	0.641395	24	0.469661	brain	TWAS	c2	0.641395	1	AS3MT,GSTO1,COMT,N6AMT1,TRMT112,MAT2B,MAT2A,TPMT,MTRR,MAT1A,MTR
REACTOME_MET_ACTIVATES_PTK2_SIGNALING	ADHD	0.00594929	0.00737285	0.419713	30	0.171306	brain	TWAS	c2	0.419713	1	LAMA1,ITGA3,COL1A1,LAMB2,FN1,COL24A1,LAMB3,COL5A2,COL2A1,COL5A3,COL11A2,LAMC1,LAMC2,MET,ITGA2,ITGB1,LAMA5,LAMA2,LAMB1,COL11A1
REACTOME_MET_PROMOTES_CELL_MOTILITY	ADHD	0.00429883	0.00627629	0.493387	43	0.275759	brain	TWAS	c2	0.493387	1	LAMA1,ITGA3,COL1A1,DOCK7,LAMB2,FN1,COL24A1,TNS3,LAMB3,RAC1,RAP1A,COL5A2,COL2A1,CRKL,COL5A3,COL11A2,LAMC1,LAMC2,CRK,MET,ITGA2,ITGB1,LAMA5,LAMA2,LAMB1,COL11A1
REACTOME_MHC_CLASS_II_ANTIGEN_PRESENTATION	ADHD	4.56E-05	0.000957484	0.962014	100	0.288002	brain	TWAS	c2	0.962014	1	AP2A2,CTSD,AP1G1,ACTR1B,CANX,HLA-DRA,HLA-DRB5,HLA-DRB1,HLA-DQA1,HLA-DQB1,HLA-DQA2,HLA-DQB2,HLA-DOB,HLA-DMB,HLA-DMA,HLA-DOA,HLA-DPA1,HLA-DPB1,CENPE,CTSO,AP1B1,DYNLL1,TUBB4A,ACTR1A,SAR1B,CTSF,DCTN1,DYNC1I2,KLC3,TUBB1,KIF15,KIFAP3,AP2A1,TUBB8,AP1M1,CTSA,DYNLL2,SEC23A,TUBB2A,TUBB2B,AP2B1,OSBPL1A,KIF3A,CAPZB,CAPZA2,TUBA3D,TUBB8B,AP1S3,TUBA1A,TUBA1C,AP1M2,CTSC,CAPZA1,LGMN,KLC1,KIF26A,KIF3B,KIF2A,TUBA8,RILP,CTSH,KIF2C,DYNC1I1,DYNC1LI1,TUBB6,DCTN5,CTSS,CTSK,ACTR10,TUBA3E,TUBAL3
REACTOME_MISCELLANEOUS_TRANSPORT_AND_BINDING_EVENTS	ADHD	0.0069676	0.00847005	0.410726	23	0.769574	brain	TWAS	c2	0.410726	1	AZGP1,NIPAL1,NIPAL3,MRS2,CTNS,ADD3,NIPAL4,SLC66A1,LRRC8B,LRRC8C,NIPA1,ANKH,ADD2
REACTOME_MITOCHONDRIAL_BIOGENESIS	ADHD	0.00592149	0.00478768	0.216155	61	0.8223	brain	TWAS	c2	0.216155	1	POLRMT,ATP5F1D,HELZ2,SIRT5,ATP5MF,MTERF1,ATP5PO,CHCHD3,ATP5MC2,CHD9,DMAC2L,SAMM50,ATP5F1A,TFAM,ATP5MC3,MTX2,CHCHD6,SMARCD3,PRKAG2,IMMT,PRKAB1,SIRT4,ATP5PB,CARM1,NRF1,DNAJC11,ATP5F1C,MICOS10,PERM1,NCOR1,SIRT3,GLUD1,TFB1M,NCOA6,ACSS2,MAPK12,MAPK11,CREB1,TFB2M,PPARGC1B,ATP5MC1,PRKAA2,NCOA1,IDH2,CRTC3,CAMK4,PRKAB2
REACTOME_MITOCHONDRIAL_CALCIUM_ION_TRANSPORT	ADHD	0.00424964	0.0102498	0.678431	14	0.735778	brain	TWAS	c2	0.678431	1	PARL,MCUB,SLC8A3,SMDT1,SPG7,MICU1,MICU2,AKAP1,YME1L1,VDAC2
REACTOME_MITOCHONDRIAL_FATTY_ACID_BETA_OXIDATION	ADHD	0.000282799	0.000983269	0.773645	52	0.745009	brain	TWAS	c2	0.773645	1	ECHS1,HADH,ACADS,MMAA,PCCA,ACAA2,ACSF2,DBI,ACOT13,ACBD7,MECR,THEM5,THEM4,ACADM,MMUT,ACADVL,ACBD6,ACOT7,ACOT12,HADHB,PCCB,ACAD11,MCAT,PCTP,ACOT1,ACOT2,ACOT11,MCEE
REACTOME_MITOCHONDRIAL_PROTEIN_IMPORT	ADHD	0.000265088	0.00438883	0.951837	57	0.990675	brain	TWAS	c2	0.951837	1	TIMM23,GRPEL1,SLC25A4,CHCHD3,PITRM1,TIMM44,TOMM70,SLC25A12,COX17,SAMM50,ATP5F1A,TIMM21,CHCHD10,GFER,COA4,CHCHD2,TIMM22,TOMM22,TIMM50,TOMM7,TIMM13,CHCHD4,HSPD1,TIMM10B,COA6,GRPEL2,LDHD,CHCHD5,TIMM10,ATP5MC1,CMC2
REACTOME_MITOCHONDRIAL_TRANSLATION	ADHD	0.000144576	0.000696098	0.835467	88		brain	TWAS	c2	0.835467	1	MRPL45,MRPL1,MRPL20,MRPL36,MRPL18,DAP3,MRPL12,MRPL49,MRPL34,MRPL54,MRPL19,MRPL24,MRPS26,MRPS10,MRPL14,MRPL10,MTFMT,MRPL58,MRPS7,MRPL38,MRPL21,MRPL32,PTCD3,MRPL35,MRPL57,TSFM,MRPS23,MRPS14,MRPS15,MRPS27,MRPL4,MRPL51,MRPL28,MRPL48,MRPS17,MRPS33,GFM2,OXA1L,MRPL22,MRPS9,MRPS31,MRPL44,MRPL37,MRPL55,GFM1,MRPL40,MRPL42,MRPL39,MRPS5,MTIF3,MRPS35,MTRF1L,MRPL23,MRPS22,TUFM,MRPS21
REACTOME_MITOPHAGY	ADHD	-7.88E-05	0.000964136	0.934875	33	0.885481	brain	TWAS	c2	0.934875	1	MFN1,SQSTM1,MFN2,TOMM70,UBA52,ATG12,PGAM5,ATG5,CSNK2B,PRKN,PINK1,MAP1LC3B,TOMM22,TOMM7,MAP1LC3A,UBC
REACTOME_MITOTIC_G1_PHASE_AND_G1_S_TRANSITION	ADHD	-0.00010289	0.000968991	0.915437	93	0.783933	brain	TWAS	c2	0.915437	1	PSMB3,PSMD3,PSMF1,ORC5,CDK6,LIN54,PSMD2,DYRK1A,MCM3,PSMB1,CCNA2,PCNA,MCM8,PSMD8,AKT2,PSMA7,PTK6,POLA2,RBL2,CDC25A,POLE4,PSMB6,UBA52,PPP2R1B,RPA2,POLE,LIN52,PSMA2,PRIM1,DHFR,PSMD4,MCM6,PSMC5,CDKN2D,RB1,CCND3,CDKN2C,PSMC3,CABLES1,RPA3,PSMB5,PSME1,LIN37,TYMS,PSMD13,MAX,E2F1,ORC4,UBC,CDK7,CDC7,CDK1,RPA1,PSMA4,AKT1,CDT1,PSMB9,E2F6,TFDP2,CCND2,SKP2,POLE2
REACTOME_MITOTIC_G2_G2_M_PHASES	ADHD	-5.33E-06	0.00095435	0.995546	127	0.721953	brain	TWAS	c2	0.995546	1	TUBGCP2,PSMB3,PSMD3,PSMF1,LIN54,PSMD2,DYNLL1,PSMD9,XPO1,CDK11A,SFI1,CEP135,NINL,BTRC,ACTR1A,CEP63,TUBGCP3,PSMB1,CCNA2,TUBG1,TUBG2,NME7,CDC25A,ALMS1,DCTN1,RAB8A,HAUS8,UBA52,DYNC1I2,CEP164,CDC25B,TUBB1,CENPJ,EP300,HAUS1,PPP2R1B,HAUS2,TUBGCP4,LIN52,PSMA2,MAPRE1,TUBB2A,TUBB2B,PHLDA1,CEP72,PKMYT1,PSMD4,PSMC5,TUBB6,CEP192,CEP41,PSMC3,CEP290,PCNT,HAUS4,AJUBA,PSMB5,PSME1,CSNK1E,MZT1,BORA,CEP250,MZT2B,MZT2A,TUBA3D,LIN37,TUBB8B,PSMD13,HSP90AB1,CEP131,CEP43,CEP70,PPP1R12B,TUBB,FKBPL,PSMB9,PSME4,TUBGCP5,TUBGCP6,TUBA1A,TUBA1C,NEK2,E2F1,UBC,CDK7,CDK1,TUBA8,FBXL7,PSMA4,PSMA7,OPTN,TUBA3E,PPP1CB,TUBAL3,AURKA
REACTOME_MITOTIC_METAPHASE_AND_ANAPHASE	ADHD	7.16E-05	0.000954	0.940195	153	0.238552	brain	TWAS	c2	0.940195	1	VPS4A,IST1,PSMB3,PSMD3,B9D2,PSMF1,PDS5A,PSMD2,CENPE,NUP54,DYNLL1,ANAPC5,PSMD9,CLIP1,KNTC1,ANAPC4,XPO1,SKA1,CENPU,CENPC,CC2D1B,NDC1,PSMB1,CDCA5,BANF1,ITGB3BP,CENPS,MAD1L1,RANBP2,DYNLL2,SKA2,DYNC1I2,PSMB6,MIS12,NUP107,TUBB1,PPP2R5A,NSL1,LBR,NUP58,RANGAP1,CENPM,BUB1B,KPNB1,UBA52,PPP2R1B,ANAPC16,NUDC,RCC1,NUP62,NUP85,RAN,ANKLE2,PSMA2,CHMP3,TUBB2A,TUBB2B,NUP205,DYNC1LI1,CLASP2,CDCA8,PSMD4,PSMC5,PPP2R5C,SPC24,CENPQ,INCENP,CHMP2A,PSMB9,LEMD2,TUBB6,SEH1L,CENPK,CDC16,PSMC3,NUP160,PSMD8,SIRT2,CDC20,KIF2C,PSMB10,SGO2,ANAPC1,PSMB5,PSME1,CHMP4A,DSN1,TUBA3D,ZWILCH,BUB3,TUBB8B,PSMD13,BIRC5,POM121,PSME4,ZWINT,NUP93,TUBA1A,TUBA1C,ANAPC7,VRK1,TAOK1,MAPRE1,CHMP4B,NUP35,KIF2A,SPDL1,UBC,CENPH,NUP133,CDK1,TUBA8,PSMA4,LEMD3,DYNC1I1,SEM1,CENPO,SPC25,PSMA7,PTTG1,UBE2I,NUF2,CENPN,TUBA3E,TUBAL3
REACTOME_MITOTIC_PROMETAPHASE	ADHD	9.92E-05	0.000562278	0.859962	156		brain	TWAS	c2	0.859962	1	TUBGCP2,B9D2,PDS5A,CENPE,DYNLL1,CLIP1,KNTC1,XPO1,SFI1,CEP135,SKA1,NINL,ACTR1A,CENPU,CENPC,CEP63,TUBGCP3,CDCA5,NME7,ITGB3BP,CENPS,ALMS1,DCTN1,HAUS8,MAD1L1,RANBP2,DYNLL2,SKA2,DYNC1I2,MIS12,NUP107,CEP164,TUBB1,NEK2,PPP2R5A,NSL1,CENPJ,RANGAP1,CENPM,BUB1B,HAUS1,PPP2R1B,NUDC,HAUS2,TUBGCP4,NUP85,MAPRE1,TUBB2A,TUBB2B,DYNC1LI1,CLASP2,CDCA8,CEP72,PPP2R5C,SPC24,CENPQ,NCAPD2,INCENP,NUMA1,CSNK2B,TUBB6,SEH1L,CEP192,CENPK,CEP41,TUBG1,TUBG2,CEP290,CDC20,KIF2C,PCNT,NEK7,SGO2,HAUS4,CSNK1E,MZT1,CEP250,DSN1,MZT2B,MZT2A,TUBA3D,ZWILCH,BUB3,TUBB8B,CEP131,CEP43,CEP70,BIRC5,TUBB,TUBGCP5,ZWINT,WAPL,EML4,TUBGCP6,TUBA1A,TUBA1C,TAOK1,KIF2A,SPDL1,CENPH,NUP133,CDK1,TUBA8,DYNC1I1,CENPO,SPC25,TUBA3E,NUF2,CENPN,TUBAL3
REACTOME_MITOTIC_PROPHASE	ADHD	-0.00142659	0.00394159	0.717402	81	0.49737	brain	TWAS	c2	0.717402	1	USO1,NUP54,POM121,POM121C,H4C9,H2AJ,PRKCB,H3-3A,MAPK3,H2AZ2,BANF1,BLZF1,PRKCA,RANBP2,NUP88,NUP107,NUP58,PPP2R1B,NUP62,NUP85,H4C2,H3C3,H4C3,H2BC4,H2BC5,H4C4,H2AC7,H3C6,H2BC10,H4C8,LPIN3,NUP205,NUP50,RB1,NUMA1,LEMD2,CTDNEP1,SEH1L,NEK7,NUP42,PPP2R2D,MASTL,NUP93,NUP210,ARPP19,VRK1,NDC1,NUP35,NUP133,CDK1,NCAPG2,GORASP2,LEMD3,LPIN2,LPIN1,KMT5A
REACTOME_MITOTIC_SPINDLE_CHECKPOINT	ADHD	0.000143089	0.00097391	0.883193	88	0.361961	brain	TWAS	c2	0.883193	1	B9D2,CENPE,DYNLL1,ANAPC5,CLIP1,KNTC1,ANAPC4,XPO1,SKA1,CENPU,CENPC,ITGB3BP,CENPS,MAD1L1,RANBP2,DYNLL2,SKA2,DYNC1I2,MIS12,NUP107,PPP2R5A,NSL1,RANGAP1,CENPM,BUB1B,PPP2R1B,ANAPC16,NUDC,NUP85,DYNC1LI1,CLASP2,CDCA8,PPP2R5C,SPC24,CENPQ,INCENP,SEH1L,CENPK,CDC16,CDC20,KIF2C,SGO2,ANAPC1,DSN1,ZWILCH,BUB3,BIRC5,ZWINT,ANAPC7,TAOK1,KIF2A,SPDL1,CENPH,NUP133,DYNC1I1,CENPO,SPC25,NUF2,CENPN
REACTOME_MOLECULES_ASSOCIATED_WITH_ELASTIC_FIBRES	ADHD	-0.000151414	0.00581466	0.979225	45	0.628651	brain	TWAS	c2	0.979225	1	LTBP1,EFEMP1,FBN3,BMP7,LTBP3,EFEMP2,FN1,ITGB3,EMILIN3,BMP4,ITGB8,ITGA8,FBN2,FBLN1,ITGAV,GDF5,LTBP4,ITGB1,FBLN2,FBLN5,VTN,MFAP3,EMILIN2
REACTOME_MRNA_CAPPING	ADHD	-0.0068587	0.00575992	0.233747	36	0.371197	brain	TWAS	c2	0.233747	1	POLR2E,POLR2B,GTF2H1,ERCC2,GTF2H4,RNMT,POLR2G,GTF2F1,SUPT5H,POLR2I,POLR2L,POLR2C,GTF2F2,POLR2F,CDK7,GTF2H2,GTF2H5,GTF2H3,NCBP2,ERCC3,POLR2D
REACTOME_MRNA_DECAY_BY_3_TO_5_EXORIBONUCLEASE	ADHD	0.000158208	0.000991043	0.873166	28	0.941126	brain	TWAS	c2	0.873166	1	EXOSC6,EXOSC5,DCPS,EXOSC8,NT5C3B,HBS1L,EXOSC1
REACTOME_MRNA_SPLICING	ADHD	0.000195295	0.000963706	0.839409	111	0.128255	brain	TWAS	c2	0.839409	1	SF3B3,DHX38,CWC25,CASC3,PTBP1,POLR2E,SF3A2,LSM7,PRPF31,PRPF6,CPSF4,POLR2B,SF3A1,WBP11,LSM6,SNRPC,PPIL1,GTF2F1,XAB2,PPIH,SRSF5,SART1,SF3B2,LSM5,SRSF10,SNRPD1,GCFC2,ZCRB1,PRPF19,CPSF7,POLR2G,PDCD7,DDX42,DDX5,SNRPE,PPIL6,CDC40,PPIE,DNAJC8,RNPC3,RNPS1,SRRM2,PRPF40A,SNRNP25,CSTF2T,PPWD1,TFIP11,CSTF1,PPIL3,USP39,U2AF1L4,POLR2I,POLR2L,CDC5L,AQR,SF3A3,RBM17,PPIL4,DHX16,LSM2,SNRNP27,NUDT21,POLR2C,WBP4,SF3B1,MAGOHB,CPSF2,SNRPD2,SYMPK,GTF2F2,POLR2F,SRSF11,MTREX,LSM8,CLP1,SNRPF,BCAS2,TXNL4A,SNRPN,SLU7,SNRPB2,NCBP2,RBM8A,POLR2D,U2SURP,CWC15
REACTOME_MRNA_SPLICING_MINOR_PATHWAY	ADHD	-0.00154689	0.00593532	0.794382	37	0.436379	brain	TWAS	c2	0.794382	1	POLR2E,PRPF6,POLR2B,SF3B2,SNRNP40,SNRPD1,ZCRB1,PDCD7,SNRPE,RNPC3,DDX42,POLR2G,SNRNP25,SF3B3,GTF2F1,POLR2I,POLR2L,POLR2C,SF3B1,SNRPD2,GTF2F2,POLR2F,SNRPF,PRPF8,TXNL4A,NCBP2,POLR2D
REACTOME_MTORC1_MEDIATED_SIGNALLING	ADHD	-0.00633916	0.00796421	0.426057	20	0.137455	brain	TWAS	c2	0.426057	1	FKBP1A,EIF4E,LAMTOR3,EEF2K,EIF4B,RPS6KB1,MTOR,LAMTOR4,MLST8,YWHAB,RPTOR,LAMTOR5,RRAGD
REACTOME_MTOR_SIGNALLING	ADHD	0.00293772	0.00609073	0.629574	34	0.061665	brain	TWAS	c2	0.629574	1	FKBP1A,EIF4E,LAMTOR3,EEF2K,EIF4B,AKT2,RPS6KB1,MTOR,LAMTOR4,PRKAG2,PPM1A,PRKAB1,TSC2,MLST8,CAB39L,STRADA,YWHAB,RPTOR,LAMTOR5,PRKAA1,PRKAA2,AKT1,RRAGD,PRKAB2
REACTOME_MUSCLE_CONTRACTION	ADHD	-0.000522273	0.000963682	0.587849	142	0.678012	brain	TWAS	c2	0.587849	1	VIM,CACNB2,CACNG8,CACNG6,TNNT1,TNNI3,CAMK2D,GUCY1A1,GUCY1B1,TRIM72,MYL5,PXN,NPPA,CORIN,KAT2B,SORBS1,CACNA1G,KCNJ14,MYBPC2,SCN1A,SCN9A,SCN7A,MYL7,CAMK2B,TCAP,ANXA6,SLC8A3,KCNK7,ACTN3,ATP1B1,FXYD4,ANXA2,KCNE4,FGF12,KCNK12,TNNT2,LMOD1,ATP2B4,ATP2A1,TPM4,ITPR2,ITGA1,MYLK,ITGB5,ATP1A4,CASQ1,KCNK15,TNNC2,ALDH2,ATP2A3,SCN1B,FXYD3,PAK1,KCNJ12,NEB,HIPK1,CASQ2,SCN5A,SCN11A,KCNJ11,KCNK4,KCNE3,CES1,FGF11,ATP1B2,MYBPC1,KCNK6,RYR1,KCNK3,SLC8A1,KCNJ4,CACNA1I,FXYD2,FXYD6,SCN4B,SCN2B,MYL9,SRI,TTN,NOS1,TRDN,TMOD2,TMOD3,ORAI2,TNNI2,TNNT3,STIM1,TPM1,SCN3B,KCNK1,KCNIP2,TBX5,KCNK2,SLN,KCNIP1,ACTA1,VCL,KCNA5,KCNK5,KCNIP3,MYH3,ATP1B3,TRPC1,ABCC9,PAK2,ACTN2
REACTOME_MYD88_INDEPENDENT_TLR4_CASCADE	ADHD	0.00159834	0.00494455	0.746503	62	0.325931	brain	TWAS	c2	0.746503	1	MAPK9,NFKB1,UBE2D3,MAPK10,TIFA,ALPK1,TNIP2,MAPK8,MAPK3,MAP2K7,MAP2K6,UBA52,PPP2R1B,IRF3,IRAK2,IKBKE,MAPKAPK2,RIPK1,MEF2A,TRAF3,MAP3K7,NOD1,CD14,NKIRAS1,DUSP3,S100B,CASP8,TICAM1,NFKBIB,S100A12,FADD,MAP2K1,USP14,IRF7,RPS6KA2,NLRX1,TAB2,AGER,MAPK11,RPS6KA5,BTRC,NFKB2,SARM1,CREB1,IKBIP,UBC,MAP3K8,TRAF6,TBK1
REACTOME_MYOGENESIS	ADHD	0.00102712	0.00683396	0.88053	24	0.366666	brain	TWAS	c2	0.88053	1	CTNNA1,CDON,MAP2K6,TCF12,TCF3,MEF2A,CTNNB1,CDC42,CTNNA2,MAPK12,MAPK11,CDH2,CDH4,BOC
REACTOME_M_PHASE	ADHD	0.000188237	0.000558621	0.736142	256		brain	TWAS	c2	0.736142	1	PPP2R2D,TUBGCP2,VPS4A,IST1,PSMB3,PSMD3,B9D2,PSMF1,USO1,NUP54,POM121,POM121C,PDS5A,PSMD2,CENPE,H4C9,H2AJ,DYNLL1,ANAPC5,PSMD9,CLIP1,KNTC1,ANAPC4,PRKCB,XPO1,SFI1,LBR,H3-3A,CEP135,SKA1,NINL,ACTR1A,CENPU,CENPC,CC2D1B,NDC1,CEP63,MAPK3,TUBGCP3,PSMB1,PSMA2,H2AZ2,TUBG1,TUBG2,CDCA5,BANF1,NME7,BLZF1,ITGB3BP,CENPS,ALMS1,DCTN1,HAUS8,UBA52,PRKCA,MAD1L1,RANBP2,DYNLL2,SKA2,GORASP2,DYNC1I2,PSMB6,NUP88,MIS12,NUP107,CEP164,TUBB1,NEK2,PPP2R5A,NSL1,CENPJ,NUP58,RANGAP1,CENPM,BUB1B,KPNB1,MAU2,HAUS1,PPP2R1B,ANAPC16,NUDC,RCC1,HAUS2,TUBGCP4,NUP62,NUP85,H4C2,H3C3,H4C3,H2BC4,H2BC5,H4C4,H2AC7,H3C6,H2BC10,H4C8,RAN,ANKLE2,LPIN3,MAPRE1,CHMP3,TUBB2A,TUBB2B,NUP205,DYNC1LI1,CLASP2,CDCA8,CEP72,PSMD4,PSMC5,NUP50,PPP2R5C,SPC24,RB1,CENPQ,NCAPD2,INCENP,CHMP2A,NUMA1,CSNK2B,PSMB9,LEMD2,CTDNEP1,TUBB6,SEH1L,CEP192,CENPK,CEP41,KMT5A,CDC16,PSMC3,NUP160,PSMD8,SIRT2,CEP290,CDC20,KIF2C,PCNT,NEK7,PSMB10,SGO2,ANAPC1,HAUS4,PSMB5,PSME1,CHMP4A,CSNK1E,MZT1,CEP250,DSN1,MZT2B,MZT2A,TUBA3D,ZWILCH,BUB3,TUBB8B,PSMD13,NUP42,CHMP6,CEP131,CEP43,CEP70,BIRC5,TUBB,MASTL,PSME4,TUBGCP5,ZWINT,NUP93,NUP210,EML4,TUBGCP6,TUBA1A,TUBA1C,ANAPC7,VRK1,TAOK1,CHMP4B,NUP35,KIF2A,SPDL1,UBC,CENPH,H2AX,NUP133,CDK1,TUBA8,PSMA4,NCAPG2,LEMD3,DYNC1I1,SEM1,CENPO,SPC25,PSMA7,LPIN2,LPIN1,PTTG1,UBE2I,TUBA3E,NUF2,CENPN,TUBAL3
REACTOME_NCAM1_INTERACTIONS	ADHD	-0.000361915	0.0071029	0.959363	32	0.199801	brain	TWAS	c2	0.959363	1	CACNB2,CACNA1G,PRNP,COL9A3,GFRA4,NCAN,CNTN2,COL9A1,COL5A2,COL2A1,CACNB3,COL4A2,COL5A3,CACNB4,ARTN,COL6A1,COL6A2,AGRN,CACNA1I,GDNF,CACNA1H,GFRA1
REACTOME_NCAM_SIGNALING_FOR_NEURITE_OUT_GROWTH	ADHD	0.00314009	0.00579314	0.587794	48	0.355862	brain	TWAS	c2	0.587794	1	CACNB2,CACNA1G,MAPK3,PTPRA,PRNP,COL9A3,GFRA4,NCAN,CNTN2,COL9A1,SPTBN1,COL5A2,COL2A1,CACNB3,COL4A2,COL5A3,SPTBN5,CACNB4,ARTN,COL6A1,COL6A2,AGRN,SPTB,CACNA1I,HRAS,SPTBN4,RPS6KA5,KRAS,CREB1,GDNF,FYN,CACNA1H,GFRA1
REACTOME_NEDDYLATION	ADHD	-0.000472854	0.000958035	0.621612	144	0.373303	brain	TWAS	c2	0.621612	1	BTBD1,PSMB3,FBXL20,PSMD3,COP1,PSMF1,SQSTM1,KCTD7,PSMD2,UCHL3,LMO7,ASB5,COPS8,UBE2F,ASB1,FBXL5,DCAF16,FBXO2,FBXO44,FBXO6,COMMD2,KLHL25,DCUN1D4,NPLOC4,GPS1,KLHL5,PSMB1,FBXO41,COPS3,FBXW10,DDA1,UBA52,SPSB1,HIF3A,CCDC8,COPS6,CUL7,CUL9,FEM1C,COMMD10,COMMD4,FBXO22,SENP8,VHL,RBBP5,FBXO15,PSMA2,ASB14,KCTD6,NUB1,FBXO9,FEM1A,CCNF,ELOB,PSMD4,CUL3,ASB8,EPAS1,SOCS5,DCAF7,PSMC5,ANKRD9,FBXL13,COPS7A,SPSB2,CUL5,ASB4,DCUN1D2,DDB2,PSMC3,MUL1,FEM1B,PSMB5,PSME1,NEDD8,PSMD8,FBXO17,FBXO27,PSMD13,ASB2,ERCC8,ASB13,BIRC5,KLHL41,DCAF17,ASB3,PSME4,KBTBD7,CAND1,DCAF4,SPSB4,RNF7,FBXO7,FBXL22,BTRC,FBXW4,FBXL4,COMMD9,COPS2,COMMD7,SEM1,UBC,FBXL7,PSMA4,TULP4,BTBD6,PSMA7,PSMB9,FBXO21,WSB2,SKP2,GAN
REACTOME_NEF_MEDIATED_DOWNREGULATION_OF_MHC_CLASS_I_COMPLEX_CELL_SURFACE_EXPRESSION	ADHD	0.00703168	0.0083413	0.39923	19	0.487944	brain	TWAS	c2	0.39923	1	AP1G1,HLA-A,AP1B1,PACS1,AP1S1,AP1M1,AP1S3,AP1M2
REACTOME_NEF_MEDIATES_DOWN_MODULATION_OF_CELL_SURFACE_RECEPTORS_BY_RECRUITING_THEM_TO_CLATHRIN_ADAPTERS	ADHD	0.0112627	0.00762151	0.139475	25	0.841403	brain	TWAS	c2	0.139475	1	AP1G1,HLA-A,AP1B1,PACS1,AP1S1,AP2A1,AP1M1,AP2B1,CD4,AP2A2,AP1S3,AP1M2
REACTOME_NEGATIVE_EPIGENETIC_REGULATION_OF_RRNA_EXPRESSION	ADHD	0.00169877	0.0042579	0.689917	66	0.0661383	brain	TWAS	c2	0.689917	1	POLR2E,POLR1A,POLR1H,GTF2H4,SAP30,GTF2H1,H4C9,H2AJ,SMARCA5,H3-3A,TAF1A,H2AZ2,TAF1B,ERCC2,POLR1G,H4C2,H3C3,H4C3,H2BC4,H2BC5,H4C4,H2AC7,H3C6,H2BC10,H4C8,SIN3B,SAP18,TAF1C,SAP30L,POLR2L,TAF1D,RRP8,DNMT3B,POLR2F,POLR1B,CDK7,GTF2H2,GTF2H5,POLR1F,POLR1D,GTF2H3,SUDS3,HDAC2,ERCC3
REACTOME_NEGATIVE_REGULATION_OF_FGFR1_SIGNALING	ADHD	-0.00793602	0.00974851	0.415602	17	0.330345	brain	TWAS	c2	0.415602	1	FGF22,FGF5,MAPK3,FGF2,FGF10,UBA52,CBL,KL,UBC,MKNK1,FGF1,FGF23
REACTOME_NEGATIVE_REGULATION_OF_FGFR2_SIGNALING	ADHD	-0.00858763	0.00953329	0.367692	18	0.381623	brain	TWAS	c2	0.367692	1	FGF22,FGF5,MAPK3,FGF2,FGF10,UBA52,FGFR2,CBL,FGF7,UBC,MKNK1,FGF1,FGF23
REACTOME_NEGATIVE_REGULATION_OF_FGFR4_SIGNALING	ADHD	-0.000775313	0.00726289	0.914987	19	0.323809	brain	TWAS	c2	0.914987	1	KLB,MAPK3,FGF2,FGFR4,UBA52,CBL,UBC,MKNK1,FGF1,FGF23
REACTOME_NEGATIVE_REGULATION_OF_MAPK_PATHWAY	ADHD	0.00887722	0.00594756	0.135547	36	0.638555	brain	TWAS	c2	0.135547	1	HRAS,DUSP8,PAQR3,MAPK3,PPP5C,PPP2R5A,UBA52,PPP2R1B,MAP2K2,PPP2R5C,MARK3,YWHAB,RAF1,MAP2K1,PTPN7,MAPK12,KSR1,KRAS,UBC,DUSP2,PEBP1
REACTOME_NEGATIVE_REGULATION_OF_MET_ACTIVITY	ADHD	0.00819144	0.0124041	0.509008	10	0.250126	brain	TWAS	c2	0.509008	1	USP8,UBA52,LRIG1,PTPN1,STAM2,PTPN2,PTPRJ,MET,CBL,UBC
REACTOME_NEGATIVE_REGULATION_OF_NMDA_RECEPTOR_MEDIATED_NEURONAL_TRANSMISSION	ADHD	-0.00476104	0.0138704	0.731409	14	0.365006	brain	TWAS	c2	0.731409	1	CAMK2D,CAMK2B,GRIN2C,GRIN2A,CAMK1,PPM1F,DLG4,CALM1,LRRC7,CAMK4,DLG1,ACTN2
REACTOME_NEGATIVE_REGULATION_OF_NOTCH4_SIGNALING	ADHD	-0.0014674	0.00672816	0.827353	30	0.104544	brain	TWAS	c2	0.827353	1	PSMB3,PSMD3,PSMF1,PSMD2,TACC3,PSMB1,PSMB6,UBA52,PSMA2,PSMD4,PSMC5,PSMD9,PSMC3,PSMB5,PSME1,PSMD13,NOTCH4,PSMB9,UBC,PSMA4,AKT1,PSMA7
REACTOME_NEGATIVE_REGULATION_OF_THE_PI3K_AKT_NETWORK	ADHD	-0.00018297	0.000696979	0.792921	81		brain	TWAS	c2	0.792921	1	PHLPP2,PIP4K2B,ERBB2,FGF22,EGFR,KLB,FLT3,EGF,FGF5,PDGFA,INSR,ERBB3,PIP4K2C,MAPK3,FGF2,AKT2,FGF10,FGFR4,PIK3CD,PIK3R2,ESR1,PPP2R5A,PPP2R1B,NRG4,TRIB3,RAC1,PIP5K1A,THEM4,PPP2R5C,FGFR2,HBEGF,ESR2,ERBB4,MET,STRN,PTEN,KL,FGF1,TGFA,PIP4K2A,FGF7,PIK3R3,TRAF6,FYN,AKT1,IL1RL1,FGF23,GAB2
REACTOME_NEPHRIN_FAMILY_INTERACTIONS	ADHD	-0.0109329	0.00970978	0.260179	22	0.302588	brain	TWAS	c2	0.260179	1	KIRREL1,ACTN3,PIK3R2,WASL,KIRREL3,SPTBN1,MAGI2,NCK1,KIRREL2,NCK2,FYN,IQGAP1,ACTN1,CD2AP,ACTN2
REACTOME_NETRIN_1_SIGNALING	ADHD	-0.00251036	0.00573538	0.661606	40	0.143597	brain	TWAS	c2	0.661606	1	MAPK8,ABLIM1,SLIT2,DSCAM,WASL,RAC1,PAK1,DOCK1,CDC42,PITPNA,NCK1,RGMB,UNC5B,RGMA,UNC5A,TRPC6,MAPK12,MAPK11,ROBO1,DCC,NTN4,ABLIM3,FYN,SLIT1,PRKCQ,MAPK13,NTN1
REACTOME_NEUREXINS_AND_NEUROLIGINS	ADHD	-0.000697683	0.00729867	0.923846	30	0.342843	brain	TWAS	c2	0.923846	1	BEGAIN,HOMER2,PDLIM5,DBNL,LRRTM4,EPB41L5,HOMER3,LIN7B,GRIN2C,SYT10,GRIN2A,EPB41L3,EPB41L2,SIPA1L1,HOMER1,EPB41,DLG4,NRXN2,LIN7C,APBA2,SYT9,STX1A,NRXN3
REACTOME_NEURONAL_SYSTEM	ADHD	1.59E-05	0.000680118	0.98134	272		brain	TWAS	c2	0.98134	1	CACNB2,BEGAIN,CHRNA5,CHRNA3,RASGRF1,HOMER2,GJC1,MAPT,NSF,HCN2,GRIN3B,GRIK5,KCNN4,KCNMB3,GNB4,GABBR1,FLOT1,PDLIM5,GLRA3,NAAA,PRKAB1,CAMKK2,PRKCB,KCNJ6,GABRA2,GABRB1,GLRB,MAPK3,KCNJ14,LIN7B,PPFIA3,AP2A1,LRRC4B,SLC22A1,CHRNB2,KCNN3,HCN3,NTRK3,DBNL,CAMK2B,ADCY1,CHRNA4,KCNQ2,NRXN2,KCNK7,LRFN4,KPNA2,PRKAR1A,KCNJ16,EPB41L5,KCNH5,KCNN1,RAB3A,HOMER3,PRKAR2A,GNAI2,PRKCA,SLC5A7,TSPOAP1,CHRNE,KCNAB1,TUBB1,CHRNA7,GJD2,SLC1A6,GLS,GRIN2C,PPFIA4,CHRNA1,SYT10,RAC1,APBA2,ARHGEF7,KCNF1,ABAT,GRIN2A,KCNS3,ALDH5A1,ADCY5,KCNJ10,KCNJ9,KCNMA1,PDPK1,ADCY9,EPB41L3,PLCB1,SLC38A1,SLC38A2,CACNA2D3,TUBB2A,TUBB2B,ALDH2,EPB41L2,SIPA1L1,CAMK1,SLC6A1,AP2B1,PPFIA2,KCNJ12,HOMER1,RASGRF2,EPB41,KCNC4,KCNA2,TUBA8,COMT,PPM1F,HTR3B,HTR3A,KCNJ11,ABCC8,KCNH6,GNAL,TUBB6,KCNG4,KCNA6,KCNA1,KCNA5,GNB3,CACNB4,DLG4,KCNAB3,VAMP2,PLCB3,KCNK4,KCNAB2,KCNK6,KIF17,ARL6IP5,PTPRF,KCNS1,CHRND,KCNB1,KCNG1,ADCY3,KCNK3,RIMS1,KCNQ5,GRIP2,LIN7C,ERBB4,KCNMB4,SYN2,PICK1,KCNJ4,PPFIA1,TUBA3D,TUBB8B,HRAS,AP2A2,RPS6KA2,GABRB3,GABRA5,GABRG3,SYT9,PPFIBP2,SYN3,STX1A,GNG7,CACNA1E,GNB5,PRKAA1,PANX2,ADCY6,CACNB3,TUBA1A,TUBA1C,SLC1A7,KCNK1,GNG4,KCNC2,ADCY4,GNG5,KRAS,PPFIBP1,NRXN3,LRRC7,ACTN2,ADCY2,KCNMB1,GABRB2,GABRA6,GABRA1,SLITRK5,SLC1A3,GAD1,GNGT2,MYO6,PRKAA2,KCNJ1,GABRR2,KCNJ3,GNG12,CAMK4,ABCC9,BCHE,PRKAB2,TUBA3E,TUBAL3,PANX1
REACTOME_NEUROTRANSMITTER_RECEPTORS_AND_POSTSYNAPTIC_SIGNAL_TRANSMISSION	ADHD	-0.000204997	0.000963033	0.831431	141	0.0573907	brain	TWAS	c2	0.831431	1	CHRNA5,CHRNA3,RASGRF1,MAPT,NSF,GRIK5,GNB4,GABBR1,CAMK2D,GLRA3,PRKAB1,CAMKK2,PRKCB,KCNJ6,GABRA2,GABRB1,GLRB,MAPK3,CAMK2B,ADCY1,CHRNA4,KPNA2,PRKAR1A,KCNJ16,PRKAR2A,GNAI2,PRKCA,CHRNE,TUBB1,CHRNA7,LIN7B,AP2A1,GRIN2C,GRIK4,CHRNA1,RAC1,ARHGEF7,GRIN2A,ADCY5,KCNJ10,KCNJ9,PDPK1,ADCY9,PLCB1,TUBB2A,TUBB2B,CAMK1,AP2B1,KCNJ12,PPM1F,HTR3B,HTR3A,GRIK2,GNAL,TUBB6,GNB3,DLG4,PLCB3,KIF17,CHRND,GRIP2,LIN7C,ERBB4,PICK1,KCNJ4,TUBA3D,TUBB8B,HRAS,AP2A2,RPS6KA2,GRIN3B,GNG7,GNB5,PRKAA1,ADCY6,TUBA1A,TUBA1C,ADCY4,GNG5,KRAS,GABRG3,LRRC7,CHRNB2,GNG4,ACTN2,ADCY2,GABRB2,GABRA6,GABRA1,TUBA8,GNGT2,MYO6,PRKAA2,ADCY3,GABRR2,GNG12,CAMK4,PRKAB2,TUBA3E,TUBAL3,GABRA5
REACTOME_NEUROTRANSMITTER_RELEASE_CYCLE	ADHD	9.80E-05	0.000986618	0.920879	47	0.435196	brain	TWAS	c2	0.920879	1	CPLX1,NAAA,SLC22A1,RAB3A,SLC5A7,TSPOAP1,SLC1A6,LIN7B,PPFIA3,GLS,SLC6A1,SYN2,PPFIA4,ABAT,ALDH5A1,SLC38A2,PPFIA2,VAMP2,ARL6IP5,LIN7C,PPFIA1,RIMS1,SYN3,STX1A,SLC1A7,SLC1A3,GAD1
REACTOME_NEUTROPHIL_DEGRANULATION	ADHD	-9.99E-05	0.000481955	0.835779	380		brain	TWAS	c2	0.835779	1	ADAM8,PSMD13,AP2A2,TOLLIP,CTSD,IST1,HP,COTL1,CRISPLD2,PRTN3,ELANE,CFD,CNN2,ARHGAP45,OSCAR,LILRB3,LILRB2,LAIR1,FCAR,SIRPB1,SIRPA,ACTR1B,STING1,CYSTM1,CD14,HLA-A,TUBB,HLA-C,HLA-B,CSNK2B,HSPA1B,PLAC8,HPSE,PGM2,AGA,LAMTOR3,ATP11B,PSMD2,NFKB1,MANBA,ATP8A1,ATG7,DERA,MGST1,STBD1,DYNLL1,MLEC,RHOF,ATAD3B,VNN1,S100P,GYG1,TMEM63A,LPCAT1,TLR2,HEBP2,CST3,PYGB,OLFM4,CD63,RAB5B,ARHGAP9,MVP,ITGAX,STK10,ATP11A,C6orf120,PSMB1,PDXK,CSTB,PFKL,TRPM2,ITGB2,PSMA2,DBNL,PPIA,ORMDL3,PSMD3,JUP,ACLY,RAB5C,GM2A,SLC15A4,GSTP1,ALDH3B1,TCIRG1,PGM1,FAF2,RAB24,RAB31,VAPA,SLC44A2,RAB3D,MAN2B1,C3AR1,CLEC4D,CLEC12A,OLR1,AP1M1,BST2,RAB3A,PYGL,FRK,TMC6,TIMP2,CANT1,GAA,NIT2,ROCK1,XRCC5,ANXA2,SLC2A5,LYZ,PAFAH1B2,CTSZ,DEGS1,SRP14,KPNB1,ATP8B4,SLC27A2,SELL,SNAP23,PGAM1,PRKCD,PLEKHO2,CD300A,RAB37,UNC13D,QSOX1,PKP1,CHI3L1,CHIT1,DSP,TXNDC5,ADGRE5,RAC1,PSEN1,NPC2,CD55,CR1,GRN,SIGLEC9,CD33,SIGLEC5,SIGLEC14,FPR2,FPR1,PPIE,CAP1,VPS35L,SLPI,CTSA,SERPINB1,SERPINB6,PTAFR,P2RX1,GPI,CMTM6,DYNC1LI1,GLB1,SLC11A1,CD36,SCAMP1,ARSB,GLIPR1,MMP25,CD53,RAP1A,CTSS,HRNR,FLG2,S100A9,S100A12,S100A8,S100A7,TNFAIP6,SNAP29,CCT8,DIAPH1,A1BG,ITGAV,CD59,CAT,CD44,RAB6A,KCNAB2,CLEC5A,MGAM,VAT1,PSMC3,PTPRJ,UBR4,CDA,DDOST,RAP2B,ARPC5,AGL,COMMD9,DSC1,DSG1,CEP290,ACP3,DNAJC13,FCER1G,FCGR2A,ADAM10,SYNGR1,GMFG,RAB4B,CPNE1,DSN1,LTF,NBEAL2,ALOX5,HSP90AB1,QPCT,HEXB,IQGAP2,SERPINA1,RAB27A,RNASET2,PTX3,AMPD3,SLCO4C1,GDI2,CYB5R3,PADI2,ACTR2,CAND1,CYFIP1,TOM1,IMPDH1,COPB1,ARSA,NME2,CTSC,ADA2,FGL2,ACAA1,ALDOC,IRAG2,LTA4H,APAF1,LRRC7,PNP,RNASE2,CPPED1,ENPP4,CD177,LGALS3,VCL,MNDA,CTSH,PTPRN2,TMEM30A,GNS,NFASC,CYBA,APRT,GALNS,TSPAN14,ABCA13,IQGAP1,PRCP,CREG1,PLD1,NDUFC2,ACTR10,DYNLT1,SVIP
REACTOME_NICOTINAMIDE_SALVAGING	ADHD	-0.0101598	0.00770766	0.187454	20	0.637461	brain	TWAS	c2	0.187454	1	PARP9,PARP14,RNLS,NAXE,PARP4,NAMPT,PTGIS,NUDT12,SLC5A8,NAXD,PARP8
REACTOME_NICOTINATE_METABOLISM	ADHD	-0.00140151	0.00525286	0.789616	38	0.610076	brain	TWAS	c2	0.789616	1	NADK,CD38,PARP9,PARP14,RNLS,QPRT,NAXE,NMNAT1,PARP4,NT5E,NAMPT,PTGIS,NADSYN1,NUDT12,SLC5A8,NAXD,NADK2,NMNAT3,PARP8
REACTOME_NITRIC_OXIDE_STIMULATES_GUANYLATE_CYCLASE	ADHD	0.00628282	0.00634364	0.321973	38	0.633583	brain	TWAS	c2	0.321973	1	KCNMB3,GUCY1A1,GUCY1B1,PRKG2,PDE9A,PDE10A,KCNMA1,PDE2A,PDE1A,PDE1B,KCNMB4,IRAG1,NOS1,PRKG1,NOS2,KCNMB1,PDE11A
REACTOME_NOD1_2_SIGNALING_PATHWAY	ADHD	0.00911793	0.00707216	0.197304	22	0.0461062	brain	TWAS	c2	0.197304	1	MAP2K6,UBA52,IRAK2,MAP3K7,NOD1,CASP9,CASP8,TAB2,ITCH,MAPK12,MAPK11,UBC,CASP1,TRAF6,MAPK13
REACTOME_NONHOMOLOGOUS_END_JOINING_NHEJ	ADHD	0.00180555	0.00634509	0.775982	38	0.721728	brain	TWAS	c2	0.775982	1	MDC1,ABRAXAS1,RNF8,POLM,UIMC1,TDP1,BABAM1,BARD1,XRCC5,RNF168,TDP2,H4C2,H4C3,H2BC4,H2BC5,H4C4,H2BC10,H4C8,PIAS4,DCLRE1C,RIF1,ATM,BRCA1,RAD50,HERC2,LIG4,POLL,MRE11
REACTOME_NONSENSE_MEDIATED_DECAY_NMD	ADHD	-6.10E-05	0.000495938	0.902182	112		brain	TWAS	c2	0.902182	1	RPS17,RPS15,RPS19,SMG9,RPS9,RPL28,RPL9,RPS12,RPL17,RPS26,RPS27L,SMG5,CASC3,RPS14,SMG1,PNRC2,GSPT1,RPL18A,UBA52,RPS3,RPL37A,RPL13,RPS11,RPL29,RPSA,RPL14,RPS24,RPS2,RNPS1,RPS13,RPS5,RPS18,RPL10A,UPF3A,RPL36,RPS8,RPS23,RPL26L1,RPL3,RPS25,RPL4,RPLP2,RPS28,RPL37,MAGOHB,RPL23A,RPL22L1,SMG6,RPL27A,RPS7,PPP2R1A,RPS29,RPL36AL,NCBP2,RBM8A,UPF2
REACTOME_NON_INTEGRIN_MEMBRANE_ECM_INTERACTIONS	ADHD	-0.00127392	0.00546814	0.815784	50	0.14213	brain	TWAS	c2	0.815784	1	LAMA1,DDR1,COL11A2,PDGFA,DDR2,FGF2,LAMB2,DAG1,PRKCA,FN1,ITGA6,THBS1,ITGB3,LAMB3,ITGB4,COL5A2,COL2A1,COL4A2,COL5A3,ITGAV,HSPG2,LAMC1,LAMC2,SDC4,AGRN,TRAPPC4,ITGA2,ITGB1,VTN,SDC3,LAMA5,LAMA2,NTN4,LAMB1,COL11A1,ACTN1
REACTOME_NOREPINEPHRINE_NEUROTRANSMITTER_RELEASE_CYCLE	ADHD	0.002194	0.0153653	0.886456	10	0.457517	brain	TWAS	c2	0.886456	1	CPLX1,SLC22A1,RAB3A,TSPOAP1,PPFIA3,PPFIA4,PPFIA2,VAMP2,PPFIA1,RIMS1,STX1A
REACTOME_NOTCH2_ACTIVATION_AND_TRANSMISSION_OF_SIGNAL_TO_THE_NUCLEUS	ADHD	-0.0162101	0.0142791	0.256279	13	0.353761	brain	TWAS	c2	0.256279	1	MIB2,PSEN2,NEURL1,MIB1,UBA52,MDK,JAG1,ADAM10,PSEN1,APH1B,UBC
REACTOME_NOTCH3_ACTIVATION_AND_TRANSMISSION_OF_SIGNAL_TO_THE_NUCLEUS	ADHD	0.00578417	0.00898123	0.519557	21	0.588954	brain	TWAS	c2	0.519557	1	EGFR,EGF,MIB2,PSEN2,TACC3,NEURL1,MIB1,UBA52,WWP2,JAG1,ADAM10,PSEN1,APH1B,UBC
REACTOME_NOTCH_HLH_TRANSCRIPTION_PATHWAY	ADHD	0.00328443	0.0120485	0.78516	14	0.322119	brain	TWAS	c2	0.78516	1	MAML1,RBPJ,KAT2B,HDAC5,NCOR1,HDAC9,NOTCH4,HDAC11,HDAC10,MAML2,NCOR2,HDAC2
REACTOME_NR1H2_AND_NR1H3_MEDIATED_SIGNALING	ADHD	0.0114592	0.0106096	0.280106	23	0.644131	brain	TWAS	c2	0.280106	1	FASN,EEPD1,APOC1,APOC2,EP300,APOD,KDM3A,PLTP,PLIN1,NR1H3,MYLIP,KDM1B,NCOR1,ABCG1,KDM1A,MOV10,NCOA1,NCOR2
REACTOME_NR1H3_NR1H2_REGULATE_GENE_EXPRESSION_LINKED_TO_CHOLESTEROL_TRANSPORT_AND_EFFLUX	ADHD	0.0161065	0.0110412	0.144631	21	0.674885	brain	TWAS	c2	0.144631	1	EEPD1,APOC1,APOC2,EP300,APOD,KDM3A,PLTP,NR1H3,KDM1B,NCOR1,ABCG1,KDM1A,MOV10,NCOA1,NCOR2
REACTOME_NRIF_SIGNALS_CELL_DEATH_FROM_THE_NUCLEUS	ADHD	-1.87E-05	0.000996849	0.985012	16	0.401598	brain	TWAS	c2	0.985012	1	SQSTM1,PSEN2,MAPK8,NGFR,ITGB3BP,UBA52,PSEN1,APH1B,UBC,TRAF6
REACTOME_NS1_MEDIATED_EFFECTS_ON_HOST_PATHWAYS	ADHD	-0.0024834	0.00601404	0.679656	40	0.420715	brain	TWAS	c2	0.679656	1	POM121,POM121C,CPSF4,NUP54,KPNA1,RANBP2,NUP88,NUP107,NUP58,KPNB1,NUP62,NUP85,KPNA2,NUP205,NUP50,KPNA4,SEH1L,ISG15,NUP42,EIF2AK2,NUP93,NUP210,NDC1,NUP35,NUP133
REACTOME_NUCLEAR_ENVELOPE_BREAKDOWN	ADHD	-0.00528705	0.00478208	0.268901	60	0.79597	brain	TWAS	c2	0.268901	1	POM121,POM121C,NUP54,PRKCB,BANF1,PRKCA,RANBP2,NUP88,NUP107,NUP58,NUP62,NUP85,LPIN3,NUP205,NUP50,LEMD2,CTDNEP1,SEH1L,NEK7,NUP42,NUP93,NUP210,VRK1,NDC1,NUP35,NUP133,CDK1,LEMD3,LPIN2,LPIN1
REACTOME_NUCLEAR_ENVELOPE_NE_REASSEMBLY	ADHD	-0.00670159	0.0051034	0.189128	58	0.440886	brain	TWAS	c2	0.189128	1	VPS4A,IST1,NUP54,TUBB4A,CC2D1B,NDC1,BANF1,NUP107,TUBB1,LBR,NUP58,RANGAP1,KPNB1,NUP62,TUBB8,NUP85,RAN,ANKLE2,CHMP3,TUBB2A,TUBB2B,RCC1,NUP205,CHMP2A,LEMD2,TUBB6,SEH1L,SIRT2,TUBA3D,TUBB8B,POM121,NUP93,TUBA1A,TUBA1C,VRK1,CHMP4A,CHMP4B,NUP35,NUP133,CDK1,TUBA8,LEMD3,UBE2I,TUBA3E,TUBAL3
REACTOME_NUCLEAR_EVENTS_KINASE_AND_TRANSCRIPTION_FACTOR_ACTIVATION	ADHD	-0.0107009	0.00935946	0.252903	17	0.538045	brain	TWAS	c2	0.252903	1	REST,TPH1,MAPK3,TCF12,EP300,PPP2R1B,NAB1,MEF2A,DUSP3,ID4,RPS6KA2,MAPK11,RPS6KA5,CREB1,F3
REACTOME_NUCLEAR_EVENTS_MEDIATED_BY_NFE2L2	ADHD	0.00480252	0.00526129	0.361346	44	0.0898751	brain	TWAS	c2	0.361346	1	PSMB3,PSMD3,SRXN1,PSMF1,SQSTM1,PSMD2,SLC7A11,NFE2L2,GSTA1,GCLC,PSMB1,PGD,PSMB6,GSK3B,ATF4,EP300,UBA52,TKT,PSMA2,PSMD4,PSMC5,GCLM,PSMC3,PSMB5,PSME1,PSMD13,HMOX1,BTRC,UBC,PSMA4,PRDX1,PSMA7,PSMB9
REACTOME_NUCLEAR_IMPORT_OF_REV_PROTEIN	ADHD	-0.00423767	0.00627255	0.499301	37	0.72843	brain	TWAS	c2	0.499301	1	POM121,POM121C,NUP54,RANBP2,NUP88,NUP107,NUP58,KPNB1,NUP62,NUP85,RCC1,NUP205,NUP50,SEH1L,RAN,NUP42,NUP93,NUP210,NDC1,NUP35,NUP133
REACTOME_NUCLEAR_PORE_COMPLEX_NPC_DISASSEMBLY	ADHD	-0.0065937	0.00630081	0.295338	35	0.683594	brain	TWAS	c2	0.295338	1	POM121,POM121C,NUP54,RANBP2,NUP88,NUP107,NUP58,NUP62,NUP85,NUP205,NUP50,SEH1L,NEK7,NUP42,NUP93,NUP210,NDC1,NUP35,NUP133,CDK1
REACTOME_NUCLEAR_RECEPTOR_TRANSCRIPTION_PATHWAY	ADHD	0.011215	0.0106146	0.290708	17	0.632648	brain	TWAS	c2	0.290708	1	NR1I2,ESR1,HNF4A,VDR,NR5A2,NR2C1,NR1H3,PGR,ESR2,NCOR1,NRBF2,NRBP1,ESRRB,NR3C1,NCOR2,NR2F1
REACTOME_NUCLEAR_SIGNALING_BY_ERBB4	ADHD	-6.90E-05	0.000992768	0.944583	26	0.0216988	brain	TWAS	c2	0.944583	1	PSEN2,MXD4,ADAM17,ESR1,NRG4,GFAP,HBEGF,PGR,SPARC,S100B,ERBB4,NCOR1,WWOX,TAB2,APH1B
REACTOME_NUCLEOTIDE_CATABOLISM	ADHD	-0.00272193	0.00647062	0.674003	32	0.06326	brain	TWAS	c2	0.674003	1	NUDT9,ENTPD6,NT5C2,ENTPD1,NT5C3A,ITPA,DNPH1,NT5E,UPP1,NT5C,ENTPD5,ENTPD3,UPB1,NUDT15,UPP2,SAMHD1,NT5C1A,TYMP,NT5M,PNP,ADPRM,NUDT5
REACTOME_NUCLEOTIDE_EXCISION_REPAIR	ADHD	-0.000567518	0.00096374	0.555948	104	0.250065	brain	TWAS	c2	0.555948	1	ERCC6,NFRKB,POLR2E,TFPT,ACTB,RPA3,POLR2B,UVSSA,GTF2H1,COPS8,PARP1,INO80E,LIG1,POLD1,GPS1,XAB2,POLD2,PCNA,INO80B,POLE4,ERCC4,XRCC1,ERCC2,ERCC1,COPS6,EP300,ELL,UBA52,RPA2,ACTR8,POLE,PPIE,HMGN1,GTF2H4,YY1,ERCC5,PARP2,PRPF19,POLR2G,POLD3,DDB2,RNF111,POLR2I,POLR2L,SUMO3,ERCC8,AQR,INO80D,INO80C,USP45,POLR2C,RFC4,COPS3,COPS2,POLR2F,GTF2H3,UBC,CDK7,GTF2H2,POLK,RPA1,ACTR5,GTF2H5,RUVBL1,ZNF830,LIG3,RFC5,POLE2,UBE2I,CHD1L,ERCC3,POLR2D
REACTOME_NUCLEOTIDE_SALVAGE	ADHD	-0.000693884	0.00675348	0.918166	32	0.770202	brain	TWAS	c2	0.918166	1	UCKL1,DCK,UPP1,ADAL,UPP2,CDA,ADA,AMPD3,TYMP,GMPR2,PNP,ADK,APRT,AMPD2,TK2
REACTOME_N_GLYCAN_TRIMMING_IN_THE_ER_AND_CALNEXIN_CALRETICULIN_CYCLE	ADHD	-0.00892038	0.00698789	0.201762	30	0.207778	brain	TWAS	c2	0.201762	1	CANX,MLEC,RNF185,ENGASE,MOGS,UBA52,PDIA3,RNF103,TRIM13,PRKCSH,UGGT2,GANAB,EDEM3,AMFR,EDEM2,CALR,UBC,EDEM1,UGGT1
REACTOME_OLFACTORY_SIGNALING_PATHWAY	ADHD	0.000848018	0.00361161	0.814361	64	0.970148	brain	TWAS	c2	0.814361	1	OR10AC1,OR2AE1,OR5K2,OR13G1,OR1C1,OR2W3,OR2T8,OR2L8,OR2AK2,OR2L5,OR2L2,OR2L3,OR2L13,OR2M2,OR2M3,OR2M4,OR2T33,OR2T12,OR2T6,OR2G6,OR2T10,OR2T11,OR14I1,OR52K1,OR52I2,OR52I1,OR51E2,OR52A5,OR52A1,OR51B4,OR51B2,OR51B6,OR51M1,OR51B5,OR51I2,OR52D1,OR52B6,OR52N4,OR52N5,OR52E4,OR52E5,OR56A1,CNGA4,OR7D2,OR7C1,OR7A5,REEP1,OR4D1,OR9A4,OR2A5,OR2C1,OR10AD1,GNAL,ANO2,GNG13,OR3A2,OR13A1,OR2AG2,OR2AG1,OR6A2,OR10A2,OR2D3,OR10H5,OR2H2,CNGB1,OR3A1,ADCY3,OR1F12P,OR6J1,OR2M5,OR14C36,OR2T4
REACTOME_ONCOGENE_INDUCED_SENESCENCE	ADHD	-0.00767538	0.0102117	0.452278	16	0.633262	brain	TWAS	c2	0.452278	1	CDK6,MAPK3,SP1,UBA52,MDM4,CDKN2D,RB1,CDKN2C,MOV10,E2F1,UBC,TFDP2
REACTOME_OPIOID_SIGNALLING	ADHD	-0.00220144	0.00466369	0.636899	70	0.0794885	brain	TWAS	c2	0.636899	1	GNB4,CAMK2D,CAMKK2,CAMK2B,ADCY1,PPP1R1B,PDE4C,PRKAR2A,GNAI2,PRKAR1B,PRKCA,GNG7,GNA11,GNA15,KPNA2,PRKAR1A,PPP2R1B,PPP3CB,PRKCD,ITPR2,ADCY5,ADCY9,PLCB1,PPP3R1,GNAL,GNB3,GNG13,PLCB3,ADCY3,POMC,PDE1B,GNB5,ADCY6,ADCY4,GNG5,CREB1,PDE1A,GNG4,ADCY2,OPRM1,GNGT2,PDE4B,GNG12,PDE1C,CAMK4,PDYN
REACTOME_ORC1_REMOVAL_FROM_CHROMATIN	ADHD	-0.00778573	0.0064925	0.230455	41	0.296246	brain	TWAS	c2	0.230455	1	PSMB3,PSMD3,PSMF1,ORC5,PSMD2,MCM3,PSMB1,CCNA2,PSMB6,UBA52,PSMA2,PSMD4,MCM6,PSMC5,PSMC3,PSMB5,PSME1,PSMD13,MCM8,PSME4,ORC4,UBC,PSMA4,CDT1,PSMA7,PSMB9,SKP2
REACTOME_ORGANELLE_BIOGENESIS_AND_MAINTENANCE	ADHD	0.000335348	0.000910045	0.712504	260	0.923935	brain	TWAS	c2	0.712504	1	POLRMT,ATP5F1D,B9D2,HELZ2,SIRT5,MTERF1,ATP5PO,PKD2,SCLT1,PRKAB1,SIRT4,DYNLL1,CC2D2A,IQCB1,SFI1,EXOC1,CEP135,NINL,GBF1,ACTR1A,ARL3,CHCHD3,EXOC4,CEP63,TCTN3,SOD2,TCP1,DYNLT5,TTC21B,WDR19,ATP5MC2,BBS7,BBS12,BBS1,BBS9,TRAF3IP1,CHD9,RPGRIP1L,DMAC2L,ALMS1,DCTN1,RAB8A,HAUS8,DYNLL2,MKS1,DYNC1I2,RAB3IP,CEP164,IFT46,SAMM50,TUBB1,CENPJ,MCHR1,DYNLT2B,KIFAP3,ATP5F1A,HAUS1,HAUS2,TTBK2,TMEM216,BBS4,TFAM,ATP5MC3,MTX2,CHCHD6,AHI1,ARF4,SMARCD3,PRKAG2,KIF3B,MAPRE1,IMMT,CLUAP1,TUBB2A,TUBB2B,IFT27,SSTR3,CSNK1E,IFT52,NPHP1,EXOC3,CEP72,CDK1,IFT57,CCT8,CARM1,IFT80,TUBB6,CEP192,SMO,NRF1,CEP41,C2CD3,SEPTIN2,NPHP4,DNAJC11,ATP5F1C,TUBG1,EXOC8,MICOS10,KIF17,BBIP1,CEP162,CEP290,ATP5PD,FBF1,EXOC7,PCNT,PERM1,MKKS,EXOC2,TTC26,SSBP1,HAUS4,NCOR1,TUBA3D,CYS1,TUBB8B,SIRT3,CEP131,CNGA4,GLUD1,CEP43,NPHP3,TFB1M,CEP70,BBS5,BBS2,CNGB1,NCOA6,ACSS2,CEP250,MAPK12,MAPK11,DYNC2LI1,TUBA1A,TUBA1C,NEK2,DYNC2H1,CALM1,TRIP11,IFT88,IFT172,TFB2M,PPARGC1B,BBS10,CCT5,TUBA8,WDR35,CEP89,DYNC2I1,ATP5MC1,TTC30A,PRKAA2,NCOA1,EXOC6,IFT122,IFT43,TCTN2,B9D1,IDH2,CRTC3,IFT140,CAMK4,PRKAB2,TUBA3E,TUBAL3,CEP83
REACTOME_OTHER_INTERLEUKIN_SIGNALING	ADHD	-0.00294684	0.00788517	0.708613	28	0.665314	brain	TWAS	c2	0.708613	1	IL10RB,TXLNA,CASP3,JAK1,STX4,STXBP2,IFNLR1,IL32,TYK2,CD4,IL34,VAMP2,STX1A,CSF1R,STX3,IL16
REACTOME_OTHER_SEMAPHORIN_INTERACTIONS	ADHD	-0.00792949	0.0117309	0.499071	23	0.607368	brain	TWAS	c2	0.499071	1	PLXNA2,PLXNA4,SEMA4A,SEMA6A,SEMA7A,PLXNA1,ITGA1,TREM2,ITGB1,SEMA3E,SEMA5A,SEMA6D,PLXND1,PLXNC1
REACTOME_OVARIAN_TUMOR_DOMAIN_PROTEASES	ADHD	0.00766077	0.00758181	0.312297	27	0.275773	brain	TWAS	c2	0.312297	1	TRIM4,TNIP2,TNIP3,TNIP1,ESR1,UBA52,OTUD7A,YOD1,TRIM25,RIPK1,IFIH1,TRAF3,NOD1,OTUD3,OTUB2,PTEN,UBC,CDK1,TRAF6,MAVS
REACTOME_OXIDATIVE_STRESS_INDUCED_SENESCENCE	ADHD	0.00499216	0.00604801	0.409132	41	0.695016	brain	TWAS	c2	0.409132	1	MAPK9,CDK6,H4C9,H2AJ,PHC2,MAPK10,H3-3A,MAPK8,MAPK3,MAP2K7,H2AZ2,MAP2K6,PHC1,MINK1,UBA52,H4C2,H3C3,H4C3,H2BC4,H2BC5,H4C4,H2AC7,H3C6,H2BC10,H4C8,MAP3K5,MAPKAPK5,MDM4,CDKN2D,CDKN2C,KDM6B,CBX6,MAPK11,BMI1,MOV10,MAP4K4,E2F1,TNIK,UBC,TFDP2,RING1,SCMH1,RNF2,MAPKAPK2
REACTOME_O_GLYCOSYLATION_OF_TSR_DOMAIN_CONTAINING_PROTEINS	ADHD	-0.000213794	0.000980838	0.827452	55	0.57892	brain	TWAS	c2	0.827452	1	ADAMTS8,SPON2,ADAMTS3,THBS2,ADAMTS2,THSD7A,ADAMTS19,THSD4,ADAMTS17,THBS1,ADAMTS7,ADAMTS20,THSD7B,SSPOP,SEMA5B,THSD1,ADAMTS18,ADAMTS5,ADAMTS14,SPON1,ADAMTS16,B3GLCT,ADAMTS6,ADAMTSL3
REACTOME_O_LINKED_GLYCOSYLATION	ADHD	-0.000174933	0.000955031	0.854664	116	0.425572	brain	TWAS	c2	0.854664	1	ADAMTS8,MUC6,MUC5B,GALNTL6,GALNT7,SPON2,ADAMTS3,THBS2,ADAMTS2,ST3GAL4,GALNT3,MUC1,THSD7A,GALNT16,B4GAT1,ADAMTS19,THSD4,ADAMTS17,MUC12,THBS1,POMGNT2,MUC20,MUC4,ADAMTS7,ADAMTS20,THSD7B,SSPOP,GALNTL5,GALNT11,SEMA5B,B3GNT7,B3GNTL1,B4GALT5,THSD1,ADAMTS18,B3GNT4,GALNT6,B4GALT6,GALNT4,GALNT9,ADAMTS5,ADAMTS14,ST6GALNAC2,MUCL1,C1GALT1,POMT2,ST6GAL1,GALNT1,ST6GALNAC3,SPON1,ADAMTS16,B3GLCT,B3GNT9,B3GALNT2,GALNT10,POMGNT1,GALNT18,GALNT13,GALNT8,ADAMTS6,GALNT15,ADAMTSL3
REACTOME_O_LINKED_GLYCOSYLATION_OF_MUCINS	ADHD	0.00260534	0.00444281	0.557595	56	0.489321	brain	TWAS	c2	0.557595	1	MUC6,MUC5B,GALNTL6,GALNT7,ST3GAL4,GALNT3,MUC1,GALNT16,MUC12,MUC20,MUC4,GALNTL5,GALNT11,B3GNT7,B3GNTL1,B4GALT5,B3GNT4,GALNT6,B4GALT6,GALNT4,GALNT9,ST6GALNAC2,MUCL1,C1GALT1,ST6GAL1,GALNT1,ST6GALNAC3,B3GNT9,GALNT10,GALNT18,GALNT13,GALNT8,GALNT15
REACTOME_P75_NTR_RECEPTOR_MEDIATED_SIGNALLING	ADHD	0.000299442	0.000979362	0.759793	75	0.481377	brain	TWAS	c2	0.759793	1	AATF,SQSTM1,ARHGEF5,NFKB1,PRDM4,ARHGEF16,PSEN2,OBSCN,CASP3,MAPK8,NGFR,FGD2,ARHGEF18,ITGB3BP,ADAM17,SOS2,UBA52,LINGO1,GNA13,ARHGEF12,RAC1,ARHGEF7,MCF2L,RASGRF2,BCL2L11,RTN4,ARHGEF19,PLEKHG5,NGEF,PREX1,ECT2,ABR,YWHAE,TIAM1,ARHGEF4,NET1,AKAP13,ARHGEF35,ARHGEF3,APH1B,ARHGEF26,OMG,ARHGEF37,ARHGEF40,UBC,VAV3,SMPD2,TRAF6,HDAC2,FGD4
REACTOME_PARACETAMOL_ADME	ADHD	-3.31E-05	0.000988253	0.973314	40	0.426695	brain	TWAS	c2	0.973314	1	CYP2E1,ABCC5,ABCC3,SULT1A4,GSTP1,SULT1C4,SULT1A1,CNDP2,GSTT1,GGT5,GGT1,ABCC1,GSTM1,ABCC4
REACTOME_PARASITE_INFECTION	ADHD	0.00553016	0.00550735	0.31531	55	0.110915	brain	TWAS	c2	0.31531	1	ACTB,RAC1,MAPK3,NCKIPSD,MYO9B,ABI2,WASL,WASF2,BRK1,WIPF1,WASF1,FYN,ELMO2,MYH9,ARPC2,WIPF3,CYFIP2,DOCK1,CDC42,ARPC5,FCGR3A,CRK,MYO1C,IGLV1-51,NCK1,YES1,ABI1,ACTR2,CYFIP1,MYO5A,VAV3,IGHG4,IGHG2,CD247,WASF3
REACTOME_PCNA_DEPENDENT_LONG_PATCH_BASE_EXCISION_REPAIR	ADHD	-0.00018314	0.000993398	0.853734	28	0.279292	brain	TWAS	c2	0.853734	1	LIG1,POLD1,RFC1,POLD2,PCNA,POLE4,RPA2,POLE,POLD3,RPA3,RFC3,RFC4,APEX1,RPA1,RFC5,POLE2
REACTOME_PCP_CE_PATHWAY	ADHD	-0.00168832	0.00600233	0.778497	52	0.0841958	brain	TWAS	c2	0.778497	1	PSMB3,PSMD3,PSMF1,SMURF1,FZD1,DVL3,PSMD2,PRKCB,ROR1,RYK,RAC3,PSMB1,PRKCA,PSMB6,UBA52,PRICKLE1,AP2A1,RAC1,PSMA2,VANGL2,AP2B1,PSMD4,PSMC5,WNT4,PSMC3,PSMB5,PSME1,PSMD13,AP2A2,CLTB,WNT5A,PSME4,FZD7,FZD8,WNT5B,UBC,PSMA4,PSMA7,PSMB9,DAAM1,SEM1
REACTOME_PD_1_SIGNALING	ADHD	0.000359945	0.000963201	0.70863	29	0.468517	brain	TWAS	c2	0.70863	1	HLA-DRA,HLA-DRB5,HLA-DRB1,HLA-DQA1,HLA-DQB1,HLA-DQA2,HLA-DQB2,HLA-DPA1,HLA-DPB1,CD4,CD247
REACTOME_PEPTIDE_HORMONE_METABOLISM	ADHD	0.000284278	0.000974667	0.770541	69	0.551776	brain	TWAS	c2	0.770541	1	CTSD,SPCS3,ENPEP,CPE,EXOC1,EXOC4,SLC30A7,CTSZ,SLC30A6,SPCS1,GHRL,FSHB,SEC11C,PCSK1,ERO1A,EXOC3,AGT,EXOC8,DPP4,ACE,CRHR2,GNB3,GNG13,CTNNB1,CES1,VAMP2,EXOC7,POMC,EXOC2,FFAR1,RAB27A,CPB2,STX1A,MYO5A,SLC30A5,PLA2G7,EXOC6,FFAR4,INHA,BCHE,PCSK2,ERO1B
REACTOME_PEPTIDE_LIGAND_BINDING_RECEPTORS	ADHD	0.00204076	0.00369362	0.580599	111	0.878313	brain	TWAS	c2	0.580599	1	CCL3L1,KISS1R,NTSR1,OPRL1,NPBWR2,CXCL2,CXCL11,ECE2,RXFP1,NPY2R,ACKR3,CCKAR,NPY1R,NPY5R,TACR3,QRFPR,NMBR,UTS2R,PROKR2,INSL3,GALR1,TACR1,CXCL16,EDN3,MCHR1,MC1R,CCK,ACKR2,TACR2,NPFFR1,PSAP,OXTR,GHRL,PRLHR,GAL,NPSR1,FPR2,FPR1,SSTR1,NMUR1,AGT,F2RL2,F2R,F2RL1,NLN,RXFP3,HCRTR2,NMUR2,POMC,BDKRB2,BDKRB1,F2,GPR37,CCR5,APLNR,CCR6,SSTR2,MCHR2,CCKBR,KNG1,NPFFR2,EDNRB,OPRM1,AVPR1A,UTS2B,MC4R,HEBP1,NTSR2,SSTR4,AGTR1,ECE1,PDYN,NMB
REACTOME_PERK_REGULATES_GENE_EXPRESSION	ADHD	-0.00015668	0.000992711	0.87459	33	0.817696	brain	TWAS	c2	0.87459	1	EXOSC6,EXOSC5,EIF2AK3,ATF6,PARN,EIF2S1,NFYB,NFYC,DDIT3,ASNS,EXOSC8,NFYA,CEBPG,ATF4,IGFBP1,HERPUD1,DCP2,EXOSC1
REACTOME_PEROXISOMAL_LIPID_METABOLISM	ADHD	7.41E-05	0.000988204	0.940228	39	0.195399	brain	TWAS	c2	0.940228	1	ACOX3,PECR,SLC25A17,SLC27A2,ACOX2,ACBD4,ACOT8,ACOXL,MLYCD,DECR2,AMACR,ACOX1,HSD17B4,ACOT4,ACOT6,ACAA1,SCP2,NUDT7,NUDT19,PHYH,ALDH3A2,ECI2,HACL1
REACTOME_PEROXISOMAL_PROTEIN_IMPORT	ADHD	-1.28E-05	0.000698137	0.985373	87		brain	TWAS	c2	0.985373	1	PAOX,GSTK1,PEX1,UBE2D3,PEX13,ACOX3,HMGCL,PECR,PEX10,PEX6,SLC27A2,UBA52,PEX7,ACOX2,DDO,ACOT8,LONP2,PEX12,MLYCD,DECR2,GNPAT,ECH1,AMACR,CAT,TYSND1,ACOX1,HSD17B4,ACOT2,ACOT4,ACAA1,SCP2,DHRS4,NOS2,PEX5,UBC,NUDT7,PEX26,NUDT19,AGPS,PHYH,ECI2,HACL1
REACTOME_PHASE_0_RAPID_DEPOLARISATION	ADHD	0.00520775	0.0102232	0.610469	18	0.500705	brain	TWAS	c2	0.610469	1	CACNB2,CAMK2D,SCN1A,SCN9A,SCN7A,CAMK2B,FGF12,SCN5A,SCN11A,FGF11,SCN4B,SCN2B,SCN3B,CALM1,CACNG8,CACNG6
REACTOME_PHASE_4_RESTING_MEMBRANE_POTENTIAL	ADHD	-0.00360162	0.013492	0.789511	13	0.602338	brain	TWAS	c2	0.789511	1	KCNK7,KCNK12,KCNJ12,KCNK4,KCNK6,KCNJ14,KCNK15,KCNK3,KCNJ4,KCNK1,KCNK10,KCNK2,KCNK5
REACTOME_PHASE_II_CONJUGATION_OF_COMPOUNDS	ADHD	0.000240608	0.000687961	0.726533	119		brain	TWAS	c2	0.726533	1	GSTK1,PAPSS1,HPGDS,MGST2,SULT1B1,AS3MT,GSTO1,GSTO2,SULT1A4,ACSM5,SLC35D1,GSTA1,GSTA4,GCLC,UGP2,GSTP1,MGST1,SULT1C2,SULT1C4,ACSM1,SLC35B3,PODXL2,SULT1A2,SULT1A1,CNDP2,GSTT2B,GSTT2,GSTT1,GGT5,GGT1,COMT,GGCT,GCLM,CHAC1,N6AMT1,TRMT112,MAT2B,TPST2,SULT2B1,SULT4A1,MAT2A,TPMT,GSTZ1,MGST3,ESD,GSTM4,GSTM2,GSTM1,GSTM3,GSTM5,MTRR,GLYATL2,GLYATL1,AKR1A1,MAT1A,MTR
REACTOME_PHOSPHOLIPID_METABOLISM	ADHD	0.000350787	0.000935516	0.707685	191	0.555128	brain	TWAS	c2	0.707685	1	PIP4K2B,MBOAT7,TMEM86B,ACP6,RUFY1,CDS1,ETNPPL,PLA2G12A,PTPN13,MTMR3,INPP5J,PISD,PLBD1,PI4K2B,ENPP6,LPCAT1,RAB5A,CDIPT,GDPD3,SLC44A3,INPP4B,GPAM,PNPLA6,AGPAT3,CDS2,CRLS1,PLD3,INPP5D,PIK3CD,GDPD5,DGAT2,GDPD1,PLA1A,MTMR6,CPNE7,PCYT1A,TNFAIP8L3,INPP5F,LIPH,PI4K2A,MGLL,PLEKHA1,MTMR10,LPIN3,GDE1,PIP4K2C,DDHD1,LIPI,CEPT1,PLA2G4B,PLA2G4D,PIP5K1A,SLC44A5,ETNK2,PLEKHA6,PIK3C2B,SLC44A2,PLEKHA8,INPPL1,STARD10,CSNK2B,AGPAT1,PITPNM3,PLAAT5,PLAAT3,AGPAT4,GNPAT,PLA2G5,LPCAT2,CHPT1,GPD2,PIK3C2G,PLEKHA5,PLA2G4C,PLEKHA4,TPTE2,HADHB,SELENOI,PLB1,INPP5K,PIK3R4,LCLAT1,ABHD4,CPNE1,TNFAIP8,PTDSS2,PNPLA2,PTEN,PGS1,OSBPL10,GPD1L,PCTP,SBF1,CHKB,PIP4K2A,ARF3,GPD1,SACM1L,PLD6,PLA2G6,OSBPL8,RAB4A,FIG4,PIK3C3,PIK3CG,PIK3R3,GPAT2,STARD7,INPP4A,PHOSPHO1,SYNJ2,PLD4,PLD2,MTMR2,LPIN2,LPIN1,MTMR12,OSBPL5,PLD1,PLAAT1,BCHE
REACTOME_PI3K_AKT_SIGNALING_IN_CANCER	ADHD	-0.000430697	0.000980641	0.660517	61	0.105801	brain	TWAS	c2	0.660517	1	FGF22,EGFR,KLB,FLT3,EGF,FGF5,PDGFA,ERBB3,FGF2,AKT2,ERBB2,FGF10,FGFR4,PIK3CD,MTOR,PIK3R2,GSK3B,ESR1,PRR5,NRG4,RAC1,TSC2,MLST8,PDPK1,FGFR2,HBEGF,CASP9,ESR2,ERBB4,MET,STRN,PTEN,KL,FGF1,TGFA,CREB1,FGF7,PIK3R3,FYN,AKT1,FGF23,FOXO6,GAB2
REACTOME_PINK1_PRKN_MEDIATED_MITOPHAGY	ADHD	-0.00613754	0.00662254	0.354049	28	0.792427	brain	TWAS	c2	0.354049	1	MFN1,SQSTM1,MFN2,TOMM70,UBA52,ATG12,ATG5,PRKN,PINK1,MAP1LC3B,TOMM22,TOMM7,MAP1LC3A,UBC
REACTOME_PI_METABOLISM	ADHD	-0.00386427	0.00559165	0.489516	69	0.491298	brain	TWAS	c2	0.489516	1	PIP4K2B,RUFY1,MTMR3,INPP5J,PI4K2B,PTPN13,ENPP6,RAB5A,GDPD3,INPP4B,PNPLA6,INPP5D,PIK3CD,PIK3R2,GDPD5,GDPD1,MTMR6,TNFAIP8L3,INPP5F,PI4K2A,PLEKHA1,MTMR10,GDE1,PIP4K2C,INPP4A,PIP5K1A,PLEKHA6,PIK3C2B,PLEKHA8,PIK3C2G,PLEKHA5,TPTE2,INPP5K,PIK3R4,TNFAIP8,PTEN,SBF1,PIP4K2A,ARF3,SACM1L,RAB4A,FIG4,PIK3C3,PIK3CG,PIK3R3,SYNJ2,MTMR2,MTMR12
REACTOME_PLASMA_LIPOPROTEIN_ASSEMBLY_REMODELING_AND_CLEARANCE	ADHD	-0.00490887	0.00549504	0.371682	59	0.193167	brain	TWAS	c2	0.371682	1	CUBN,MTTP,ALB,LIPG,LIPA,SAR1B,LDLRAP1,A2M,APOC1,APOC2,UBA52,AP2A1,SOAT1,NPC2,PLTP,AP2B1,PCSK6,ZDHHC8,LDLR,MBTPS1,LMF1,APOB,HDLBP,NR1H3,NPC1,NCEH1,ABCG1,AP2A2,LMF2,ANGPTL8,LPA,SCARB1,UBC,PCSK9,FURIN
REACTOME_PLASMA_LIPOPROTEIN_CLEARANCE	ADHD	0.00192487	0.00725184	0.790676	30	0.172209	brain	TWAS	c2	0.790676	1	CUBN,LIPA,LDLRAP1,APOC1,UBA52,AP2A1,SOAT1,NPC2,AP2B1,LDLR,APOB,HDLBP,NR1H3,NPC1,NCEH1,AP2A2,SCARB1,UBC,PCSK9
REACTOME_PLASMA_LIPOPROTEIN_REMODELING	ADHD	-0.0103845	0.00888885	0.242703	25	0.18175	brain	TWAS	c2	0.242703	1	MTTP,ALB,LIPG,APOC2,PLTP,PCSK6,MBTPS1,LMF1,APOB,ABCG1,LMF2,ANGPTL8,LPA,FURIN
REACTOME_PLATELET_ACTIVATION_SIGNALING_AND_AGGREGATION	ADHD	-0.00226454	0.00291823	0.43775	174	0.0483921	brain	TWAS	c2	0.43775	1	CFD,GNG7,GNA11,GP6,GNB4,DGKQ,THPO,WDR1,EGF,MMRN1,ALB,PRKCB,PDGFA,ABHD12,ANXA5,CD63,DGKA,MAPK3,STX4,APBB1IP,P2RY12,P2RY1,STXBP2,PPIA,PDPN,CTSW,DGKD,GNB3,A2M,RAB27B,GNAI2,TEX264,GNA13,PRKCA,GNA15,FN1,LEFTY2,SERPINE1,RASGRP1,THBS1,ITGB3,GNGT2,DGKB,F5,ITIH4,PRKCD,QSOX1,CYB5R1,OLA1,MGLL,LAT,RAC1,DAGLB,ITPR2,ABHD6,CAP1,DGKE,PLCG2,CD36,HGF,RAP1A,PLEK,RAPGEF3,RARRES2,F2RL2,F2R,LHFPL2,PTPN1,CD9,A1BG,VEGFB,CDC42,RAPGEF4,SPARC,FCER1G,CRK,SERPINF2,CD109,F2,RAF1,CHID1,SERPINA1,TTN,F13A1,VTI1B,ACTN1,CALU,SCG3,GNB5,TRPC6,SELENOP,TIMP3,DGKG,KNG1,GNG5,SCCPDH,PCYOX1L,PLG,BCAR1,GNG4,ACTN2,VAV3,STXBP3,GNA12,SERPING1,LCP2,VCL,RHOB,PIK3CG,PIK3R3,FAM3C,ADRA2B,PROS1,FYN,AKT1,COL1A1,SRGN,PHACTR2,GNG12,PRKCQ,ECM1,TF,ENDOD1,ABCC4
REACTOME_PLATELET_AGGREGATION_PLUG_FORMATION	ADHD	-0.0118808	0.00998124	0.233923	17	0.707932	brain	TWAS	c2	0.233923	1	THPO,APBB1IP,FN1,ITGB3,PDPK1,RAP1A,RAPGEF3,PTPN1,CRK,F2,RASGRP1,BCAR1,ADRA2B,AKT1
REACTOME_PLATELET_CALCIUM_HOMEOSTASIS	ADHD	-0.00591256	0.00680003	0.384579	29	0.271275	brain	TWAS	c2	0.384579	1	P2RX7,P2RX4,SLC8A3,ATP2B4,ITPR2,P2RX2,P2RX5,P2RX1,ATP2A3,P2RX6,SLC8A1,SRI,TRPC6,ORAI2,STIM1,CALM1,ATP2A1
REACTOME_PLATELET_HOMEOSTASIS	ADHD	-0.00200838	0.00415766	0.629056	86	0.487241	brain	TWAS	c2	0.629056	1	KCNMB3,GNB4,GUCY1A1,GUCY1B1,PRKG2,P2RX7,P2RX4,PDE9A,SLC8A3,PPP2R5A,PDE10A,PPP2R1B,PAFAH2,ATP2B4,ITPR2,P2RX2,KCNMA1,P2RX5,P2RX1,ATP2A3,P2RX6,PPP2R5C,GNB3,PDE2A,GNG13,APOB,PDE1B,SLC8A1,KCNMB4,SRI,IRAG1,NOS1,GNG7,GNB5,TRPC6,ORAI2,STIM1,LRP8,PRKG1,GNG5,NOS2,PDE1A,GNG4,KCNMB1,GNGT2,PDE11A,GNG12,ATP2A1
REACTOME_POLYMERASE_SWITCHING_ON_THE_C_STRAND_OF_THE_TELOMERE	ADHD	-0.00279775	0.00949742	0.768315	20	0.426089	brain	TWAS	c2	0.768315	1	STN1,POLD1,RFC1,POLD2,PCNA,POLA2,PRIM1,CHTF18,POLD3,CTC1,TEN1,TERF2,POT1,RFC3,RFC4,TERF2IP,RFC5
REACTOME_POSITIVE_EPIGENETIC_REGULATION_OF_RRNA_EXPRESSION	ADHD	-0.00222914	0.00519586	0.667907	53	0.0187019	brain	TWAS	c2	0.667907	1	ERCC6,POLR2E,MBD3,POLR1A,POLR1H,ACTB,H4C9,H2AJ,SMARCA5,H3-3A,KAT2B,TAF1A,H2AZ2,TAF1B,GSK3B,EP300,GATAD2A,H4C2,H3C3,H4C3,H2BC4,H2BC5,H4C4,H2AC7,H3C6,H2BC10,H4C8,MYBBP1A,TAF1C,MTA2,CHD3,MYO1C,POLR2L,TAF1D,SF3B1,POLR1G,POLR2F,GATAD2B,POLR1B,POLR1F,POLR1D,HDAC2
REACTOME_POSTMITOTIC_NUCLEAR_PORE_COMPLEX_NPC_REFORMATION	ADHD	-0.00829935	0.00778642	0.28648	27	0.750646	brain	TWAS	c2	0.28648	1	NUP54,NUP107,NUP58,RANGAP1,KPNB1,NUP62,NUP85,RCC1,NUP205,SEH1L,RAN,POM121,NUP93,NDC1,NUP35,NUP133,UBE2I
REACTOME_POST_CHAPERONIN_TUBULIN_FOLDING_PATHWAY	ADHD	-0.0113617	0.00940371	0.226966	14	0.27842	brain	TWAS	c2	0.226966	1	TUBB4A,TUBB1,TUBB2A,TUBB2B,TBCD,TBCA,TUBA3D,TBCB,TUBA1A,TUBA1C,TBCE,TUBA8,TUBB6,TUBA4A,TUBA3E,TUBAL3
REACTOME_POST_TRANSLATIONAL_MODIFICATION_SYNTHESIS_OF_GPI_ANCHORED_PROTEINS	ADHD	-0.000252517	0.00463911	0.956591	71	0.680533	brain	TWAS	c2	0.956591	1	SPRN,PIGW,PIGG,ART4,ART3,LYPD8,VNN1,VNN2,PIGP,LYPD6B,MDGA1,OTOA,TECTB,PRND,CPM,CD52,PIGV,NEGR1,GPLD1,PIGM,NTM,PIGF,PIGK,PIGQ,MSLN,PRSS21,CD109,PIGC,PIGL,PIGB,CNTN3,THY1,RAET1G,ULBP2,LY6G6C,PGAP1,PIGH,CNTN4,PIGN,TEX101,LYPD3,LYPD5,PIGS,CNTN5,LYPD1,ALPL,PIGX,PIGZ,MELTF
REACTOME_POTASSIUM_CHANNELS	ADHD	-0.000661638	0.00459325	0.885464	79	0.710559	brain	TWAS	c2	0.885464	1	HCN2,KCNMB3,GNB4,GABBR1,KCNJ6,KCNN3,HCN3,KCNQ2,KCNK7,KCNJ16,KCNH5,KCNN1,KCNAB1,KCNF1,KCNS3,KCNJ10,KCNJ9,KCNMA1,KCNJ12,KCNC4,KCNA2,KCNJ11,ABCC8,KCNH6,KCNG4,KCNA6,KCNA1,KCNA5,GNB3,KCNK4,KCNAB2,KCNAB3,KCNK6,KCNJ14,KCNS1,KCNB1,KCNG1,KCNK3,KCNQ5,KCNMB4,KCNJ4,GNG7,GNB5,KCNK1,GNG4,KCNN4,KCNC2,GNG5,KCNK2,KCNMB1,GNGT2,KCNJ1,GNG12,ABCC9,KCNQ4
REACTOME_POTENTIAL_THERAPEUTICS_FOR_SARS	ADHD	0.0022524	0.00592728	0.703941	62	0.868305	brain	TWAS	c2	0.703941	1	FKBP1A,REST,SAP30,IFNAR2,IFNAR1,NFE2L2,IFNGR1,JAK1,BLNK,BRMS1,ATP1B1,S1PR1,FXYD4,ROCK1,GATAD2A,AP2A1,ATP1A4,SAP18,MBD3,HMG20B,RIPK1,FXYD3,PLCG2,AP2B1,CUL3,COMT,TYK2,MTA2,ATP1B2,CHD3,IGLV1-51,NCK1,FXYD2,FXYD6,SAP30L,AP2A2,HSP90AB1,KDM1A,ITGB1,IMPDH1,IL1R1,GATAD2B,ITGA4,TBK1,NR3C1,CRBN,ROCK2,FURIN,ATP1B3,SUDS3,HDAC2
REACTOME_PREGNENOLONE_BIOSYNTHESIS	ADHD	-0.012201	0.0113733	0.283372	12	0.675142	brain	TWAS	c2	0.283372	1	STARD3,STARD6,TSPOAP1,CYP11A1,FDXR,FDX2,STARD4,STARD3NL,TSPO,AKR1B1,FDX1
REACTOME_PRE_NOTCH_EXPRESSION_AND_PROCESSING	ADHD	-0.000483955	0.00628318	0.938604	35	0.0496981	brain	TWAS	c2	0.938604	1	MAML1,ST3GAL6,H4C9,H2AJ,RBPJ,H3-3A,KAT2B,ST3GAL4,RFNG,H2AZ2,H4C2,H4C3,H2BC4,H2BC5,H4C4,H2AC7,H3C6,H4C8,POGLUT1,EP300,H3C3,H2BC10,SIRT6,ATP2A3,RAB6A,NOTCH4,MOV10,E2F1,LFNG,MAML2,FURIN,TFDP2,ATP2A1
REACTOME_PROCESSING_OF_CAPPED_INTRONLESS_PRE_MRNA	ADHD	0.0114251	0.00966078	0.236955	16	0.838947	brain	TWAS	c2	0.236955	1	CPSF4,CPSF3,CPSF7,SNRPE,LSM11,LSM10,CSTF2T,CSTF1,CLP1,NUDT21,CPSF2,SYMPK,SNRPF,NCBP2
REACTOME_PROCESSING_OF_CAPPED_INTRON_CONTAINING_PRE_MRNA	ADHD	0.000108469	0.000948817	0.908984	159	0.31251	brain	TWAS	c2	0.908984	1	SF3B3,DHX38,CWC25,CASC3,PTBP1,POLR2E,SF3A2,LSM7,PRPF31,PRPF6,POM121,POM121C,CPSF4,POLR2B,METTL14,EIF4E,THOC5,SF3A1,WBP11,NUP54,LSM6,SNRPC,PPIL1,WTAP,CHTOP,GTF2F1,XAB2,PPIH,SRSF5,SART1,SF3B2,LSM5,THOC3,SRSF10,SNRPD1,RANBP2,GCFC2,NUP88,NUP107,NUP58,ZCRB1,NUP62,PRPF19,CPSF7,POLR2G,PDCD7,DDX42,DDX5,NUP85,SNRPE,PPIL6,CDC40,PPIE,DNAJC8,NUP205,RNPC3,RNPS1,SRRM2,NUP50,PRPF40A,SNRNP25,DDX39B,LSM2,CSTF2T,SEH1L,PPWD1,TFIP11,CSTF1,NCBP2,FYTTD1,PPIL3,USP39,U2AF1L4,POLR2I,POLR2L,NUP42,CDC5L,AQR,SF3A3,RBM17,POLDIP3,PPIL4,NUP43,DHX16,SNRNP27,NUDT21,NUP93,POLR2C,NUP210,WBP4,SF3B1,MAGOHB,THOC7,PRPF38A,NDC1,CPSF2,SNRPD2,SYMPK,GTF2F2,POLR2F,SRSF11,METTL3,MTREX,LSM8,NUP35,CLP1,NUP133,SNRPF,BCAS2,TXNL4A,SNRPN,SLU7,SNRPB2,RBM8A,POLR2D,U2SURP,CWC15,PABPN1,POLR2A
REACTOME_PROCESSING_OF_DNA_DOUBLE_STRAND_BREAK_ENDS	ADHD	-0.000312981	0.000978838	0.74916	68	0.621863	brain	TWAS	c2	0.74916	1	MDC1,RNF4,PPP4C,RNF8,CCNA2,RAD9A,TOP3A,UIMC1,ATRIP,BABAM1,UBA52,BARD1,RNF168,RPA2,H4C2,H4C3,H2BC4,H2BC5,H4C4,H2BC10,H4C8,EXO1,PIAS4,SIRT6,BRIP1,ATM,BRCA1,RBBP8,RAD50,RPA3,PPP4R2,TIPIN,HERC2,RAD9B,RFC4,UBC,RAD17,RPA1,RAD1,RMI2,DNA2,RFC5,UBE2I,TOPBP1,MRE11
REACTOME_PROCESSING_OF_INTRONLESS_PRE_MRNAS	ADHD	0.0111703	0.0113163	0.323595	12	0.27555	brain	TWAS	c2	0.323595	1	CPSF4,CPSF3,CPSF7,CSTF2T,CSTF1,CLP1,NUDT21,CPSF2,SYMPK,NCBP2
REACTOME_PROCESSIVE_SYNTHESIS_ON_THE_C_STRAND_OF_THE_TELOMERE	ADHD	-0.00733759	0.00886186	0.407672	19	0.320447	brain	TWAS	c2	0.407672	1	LIG1,POLD1,POLD2,PCNA,RPA2,POLD3,TERF2,RPA3,POT1,TERF2IP,RPA1,DNA2
REACTOME_PROCESSIVE_SYNTHESIS_ON_THE_LAGGING_STRAND	ADHD	-0.00424061	0.00846095	0.616232	20	0.229199	brain	TWAS	c2	0.616232	1	LIG1,POLD1,POLD2,PCNA,POLA2,RPA2,PRIM1,POLD3,RPA3,RPA1,DNA2
REACTOME_PROGRAMMED_CELL_DEATH	ADHD	0.000289506	0.000692234	0.675787	146		brain	TWAS	c2	0.675787	1	VIM,PSMB3,PSMD3,NMT1,MAPT,KPNB1,ELANE,OMA1,PSMF1,FLOT1,HMGB2,PSMD2,CASP6,DYNLL1,PSMD9,KPNA1,YWHAH,FAS,CASP3,MAPK8,MAPK3,PSMB1,PSMA2,DBNL,PSMD8,AKT2,YWHAQ,UACA,ROCK1,PSMB6,C1QBP,BBC3,CARD8,UBA52,AVEN,PRKCD,H1-2,H1-3,CHMP3,DSP,DYNLL2,RIPK1,DAPK3,TICAM1,PDCD6IP,PPP3R1,PSMD4,CASP7,PSMC5,CD14,CHMP2A,CTNNB1,PSMB9,BAK1,CASP9,PSMC3,APIP,TP73,DFFB,YWHAB,MLKL,PSMB10,CDH1,CFLAR,CASP8,GSDME,PSMB5,PSME1,CHMP4A,RIPK3,OPA1,FADD,UNC5B,PSMD13,PMAIP1,UNC5A,PKP1,DSG1,BCL2,PSME4,BID,DAPK2,PPP1R13B,AKT1,APAF1,E2F1,CHMP4B,H1-0,BCL2L11,IL1A,UBC,OCLN,DCC,TP53BP2,PSMA4,CASP1,PSMA7,TFDP2,SATB1,PRKCQ,PAK2,GAS2
REACTOME_PROTEIN_FOLDING	ADHD	-5.48E-05	0.000956929	0.954322	58	0.120152	brain	TWAS	c2	0.954322	1	GNB4,ACTB,FBXO6,FBXL5,TUBB4A,TCP1,CCT7,FKBP9,FBXW10,GNG7,GNA11,GNA15,TUBB1,LONP2,TUBB2A,TUBB2B,TBCD,RGS6,CCT8,DCAF7,TBCA,GNB3,PFDN1,RGS11,GNG13,CSNK2B,ARFGEF2,SPHK1,KIF13A,TUBA3D,TBCB,GNB5,TUBA1A,TUBA1C,GNG5,CCT5,TBCE,GNG4,TUBA8,RGS9,GNGT2,TUBB6,CCT6B,GNG12,NOP56,TUBA3E,TUBAL3
REACTOME_PROTEIN_LOCALIZATION	ADHD	3.47E-05	0.000687085	0.959755	166		brain	TWAS	c2	0.959755	1	PAOX,TIMM23,BAG6,GSTK1,SEC61G,CHCHD2,PEX1,UBE2D3,PEX13,GRPEL1,ACOX3,SLC25A4,CHCHD3,CAMLG,SERP1,PITRM1,TIMM44,PRNP,VAPA,HMGCL,TOMM70,PECR,SLC25A12,COX17,SAMM50,UBE2J2,PEX10,PEX6,SLC27A2,UBA52,ATP5F1A,TIMM21,CYB5A,PEX7,PXMP2,ACOX2,DDO,ACOT8,GET1,LONP2,PEX12,CHCHD10,GFER,MLYCD,DECR2,COA4,GNPAT,VAMP2,ECH1,TIMM50,AMACR,CAT,TYSND1,ACOX1,OTOF,TIMM22,TOMM22,FIS1,HSD17B4,TOMM7,ATAD1,STX1A,HMOX1,TIMM13,SGTA,CHCHD4,HACL1,HSPD1,ACOT2,ACOT4,TIMM10B,ACAA1,SCP2,DHRS4,NOS2,PEX5,COA6,GRPEL2,LDHD,CHCHD5,UBC,NUDT7,ABCD3,TIMM10,PEX26,NUDT19,ATP5MC1,AGPS,PHYH,ALDH3A2,PEX3,SLC25A17,ECI2,MTX2,CMC2
REACTOME_PROTEIN_METHYLATION	ADHD	-0.00622177	0.00858302	0.468518	18	0.0271823	brain	TWAS	c2	0.468518	1	VCPKMT,ETFBKMT,METTL22,RPS2,KIN,CAMKMT,EEF1AKMT2,ETFB,CALM1,EEF1AKMT1,METTL21A,PRMT3
REACTOME_PROTEIN_PROTEIN_INTERACTIONS_AT_SYNAPSES	ADHD	-0.00310578	0.00605347	0.60791	47	0.537639	brain	TWAS	c2	0.60791	1	BEGAIN,HOMER2,FLOT1,PDLIM5,LIN7B,PPFIA3,LRRC4B,NTRK3,DBNL,LRRTM4,EPB41L5,HOMER3,GRIN2C,PPFIA4,SYT10,GRIN2A,EPB41L3,EPB41L2,SIPA1L1,PPFIA2,HOMER1,EPB41,DLG4,PTPRF,LIN7C,PPFIA1,APBA2,SYT9,PPFIBP2,STX1A,NRXN3,SLITRK5,PPFIBP1,DLG1
REACTOME_PROTEIN_UBIQUITINATION	ADHD	0.00274374	0.00537828	0.609945	48	0.0310742	brain	TWAS	c2	0.609945	1	HLA-A,UBE2D3,UCHL3,PEX13,HLTF,TMEM129,UBA6,RNF40,UBE2K,PCNA,WAC,UBE2J2,PEX10,UBA52,UBE2Q2,UBE2T,H2BC4,H2BC5,H2BC10,RAD18,PEX12,UBE2L3,UBE2G2,CTR9,RNF152,PEX5,UBC,UBE2Z,RNF144A
REACTOME_PTEN_REGULATION	ADHD	-0.00010443	0.000972278	0.914465	76	0.309243	brain	TWAS	c2	0.914465	1	PSMB3,PSMD3,PSMF1,USP13,REST,LAMTOR3,PSMD2,HDAC1,PHC2,MAPK3,PSMB1,PSMD8,AKT2,ATN1,PHC1,FRK,PSMB6,NEDD4,MTOR,LAMTOR4,UBA52,GATAD2A,PSMA2,MBD3,MLST8,PSMD4,GATAD2B,PSMC5,SNAI1,MTA2,PSMB10,WWP2,CSNK2B,PSMB9,RING1,HDAC5,PSMC3,OTUD3,CHD3,PSMB5,PSME1,CBX6,TNKS2,PSMD13,RPTOR,PTEN,KDM1A,LAMTOR5,PSME4,BMI1,MOV10,UBC,TRIM27,PSMA4,AKT1,RRAGD,PSMA7,HDAC2,SCMH1,RNF2
REACTOME_PURINERGIC_SIGNALING_IN_LEISHMANIASIS_INFECTION	ADHD	0.0121027	0.00913564	0.185243	15	0.224056	brain	TWAS	c2	0.185243	1	NFKB1,P2RX7,P2RX4,ENTPD1,NT5E,ENTPD5,PSTPIP1,SUGT1,HSP90AB1,HMOX1,IL1A,CASP1
REACTOME_PURINE_CATABOLISM	ADHD	-0.00152887	0.00785679	0.845712	18	0.0232381	brain	TWAS	c2	0.845712	1	NUDT9,NT5C2,ITPA,DNPH1,NT5E,NT5C,NUDT15,NT5C1A,PNP,ADPRM,NUDT5
REACTOME_PYRIMIDINE_CATABOLISM	ADHD	0.0120661	0.00978856	0.217698	15	0.333568	brain	TWAS	c2	0.217698	1	NT5C3A,NT5E,UPP1,NT5C,UPB1,UPP2,NT5C1A,TYMP,NT5M
REACTOME_PYRUVATE_METABOLISM	ADHD	-2.23E-05	0.000989904	0.982066	23	0.149091	brain	TWAS	c2	0.982066	1	BSG,LDHC,LDHAL6A,GLO1,PDK2,MPC1,PDHB,HAGH,PDPR,PDHX,GSTZ1,SLC16A8,PDK1,DLD,LDHB,MPC2
REACTOME_PYRUVATE_METABOLISM_AND_CITRIC_ACID_TCA_CYCLE	ADHD	0.000144067	0.000978421	0.882939	54	0.393776	brain	TWAS	c2	0.882939	1	BSG,MDH2,LDHC,LDHAL6A,SDHA,GLO1,PDK2,OGDH,NNT,IDH3B,MPC1,IDH3A,DLST,PDHB,HAGH,FAHD1,SUCLA2,PDPR,D2HGDH,PDHX,SDHC,SUCLG2,SUCLG1,GSTZ1,SDHB,SLC16A8,PDK1,ME3,DLD,IDH2,LDHB,MPC2
REACTOME_RAB_GEFS_EXCHANGE_GTP_FOR_GDP_ON_RABS	ADHD	-0.00153043	0.00389679	0.69451	86	0.35186	brain	TWAS	c2	0.69451	1	RABGEF1,CCZ1,CCZ1B,DENND1C,TRAPPC5,RAB5A,RAB5B,RAB12,RAB31,TRAPPC10,RINL,AKT2,RIN1,RAB8A,RAB3A,RAB27B,MON1A,RIN2,TRAPPC6A,RAB3IP,RAB3IL1,HPS1,RAB8B,DENND4A,CHML,DENND2D,TRAPPC13,RAB6A,MON1B,HPS4,DENND2A,RAB5C,MADD,TRAPPC8,RAB21,TRAPPC4,TRAPPC12,ALS2CL,RAB27A,GDI2,ALS2,DENND6B,SBF1,RAB38,RIN3,DENND4B,RAB39A,ANKRD27,DENND2C,AKT1,TRAPPC2L,DENND2B,DENND5A,SBF2,RAB3GAP2,DENND5B
REACTOME_RAB_GERANYLGERANYLATION	ADHD	-0.00861	0.00608319	0.156958	44	0.0208516	brain	TWAS	c2	0.156958	1	RAB3B,RAB5A,RAB5B,RAB12,RAB31,RAB24,PTP4A2,RAB8A,RAB3A,RAB27B,RAB37,RAB29,CHML,RAB40B,RABGGTB,RAB3D,RAB40C,RAB26,RAB6A,RAB5C,RAB36,RAB27A,RAB4B,RAB17,RAB22A,RAB15,RAB38,RAB8B,RAB39A,RAB4A,RAB3C,RAB7A,RAB43,RAB30,RAB21
REACTOME_RAB_REGULATION_OF_TRAFFICKING	ADHD	0.000482845	0.0037279	0.896945	101	0.131579	brain	TWAS	c2	0.896945	1	RABGEF1,CCZ1,CCZ1B,DENND1C,TRAPPC5,RAB5A,RAB5B,TRAPPC10,RINL,AKT2,RIN1,RAB8A,RAB3A,RAB27B,MON1A,RIN2,TRAPPC6A,RABEP1,RAB3IP,TBC1D7,SYTL1,TBC1D17,RAB3IL1,HPS1,RAB8B,DENND4A,TBC1D20,CHML,TSC2,TRAPPC13,RAB6A,MON1B,HPS4,DENND2A,RAB5C,MADD,TRAPPC8,MAP1LC3B,TRAPPC2L,RAB21,TBC1D15,TRAPPC4,TRAPPC12,ALS2CL,RAB27A,GDI2,ALS2,DENND6B,SBF1,RAB38,RIN3,GGA1,DENND4B,RAB39A,RAB4A,ANKRD27,DENND2C,AKT1,DENND2B,DENND5A,RAB12,RAB31,SBF2,RAB3GAP2,DENND5B,OPTN,TBC1D16
REACTOME_RAC1_GTPASE_CYCLE	ADHD	0.00035835	0.000964773	0.710314	145	0.435898	brain	TWAS	c2	0.710314	1	ARHGAP27,ARHGAP45,ARHGEF5,FARP1,DOCK9,LBR,CDC42BPA,ARHGAP22,ESYT1,ARHGAP9,ARHGEF25,ARAP2,RALBP1,FAM13A,ARHGEF18,ARHGAP12,ITGB1,DOCK7,SOS2,FERMT2,MYO9B,PIK3R2,ABI2,ARHGAP31,WASL,SPATA13,PAK6,GMIP,ALS2,WASF2,SNAP23,NISCH,GNA13,BRK1,ABL2,WIPF1,CHN1,RAC1,ARHGEF7,MCF2L,WASF1,ARHGAP21,ABI1,MPP7,PAK1,ARHGAP44,BCR,WASF3,BAIAP2L1,CHN2,WIPF3,CYFIP2,ARAP3,ARAP1,DOCK1,CDC42,ERBIN,PLEKHG1,FARP2,EPHA2,ARHGEF19,ARHGAP1,ARHGAP42,NGEF,PREX1,PLD1,ECT2,ABR,PAK5,JAG1,PLEKHG3,TIAM1,CAV1,PAK4,DIAPH3,ARHGEF4,GARRE1,ARHGAP33,PKN1,ARHGAP26,ARHGAP25,CYFIP1,GIT2,PLEKHG4,SH3BP1,VAV3,ARHGAP29,KTN1,PIK3R3,LEMD3,ARHGAP32,CYBA,SWAP70,IQGAP1,VAMP3,DOCK4,PAK2,AMIGO2,TAGAP
REACTOME_RAC2_GTPASE_CYCLE	ADHD	0.000100281	0.000982765	0.918725	67	0.503664	brain	TWAS	c2	0.918725	1	STBD1,ESYT1,PIK3R2,ABI2,SAMM50,VAPB,LBR,WASF2,BRK1,ANKLE2,ARHGAP21,ABI1,MPP7,PAK1,BCR,BAIAP2L1,DOCK1,CDC42,ERBIN,ARHGAP1,ARHGAP42,PREX1,ABR,TIAM1,CAV1,PAK4,DIAPH3,LMAN1,CYFIP1,ITGB1,GIT2,VAV3,SLITRK5,PIK3R3,LEMD3,ARHGAP32,CYBA,ARHGAP26,SWAP70,IQGAP1,VAMP3,DOCK4,PAK2
REACTOME_RAC3_GTPASE_CYCLE	ADHD	8.41E-05	0.000987125	0.932094	62	0.556598	brain	TWAS	c2	0.932094	1	STBD1,ESYT1,ARAP2,RAC3,PIK3R2,ABI2,LBR,WASF2,SNAP23,BRK1,ABL2,WASF1,ARHGAP21,ABI1,MPP7,PAK1,BCR,BAIAP2L1,IL32,ARAP3,CDC42,ERBIN,ARHGAP1,ARHGAP42,PREX1,ABR,JAG1,TIAM1,CAV1,PAK4,DIAPH3,LMAN1,ARHGAP26,CYFIP1,ITGB1,GIT2,SLITRK5,LEMD3,ARHGAP32,CYBA,SWAP70,VAMP3,PAK2,AMIGO2
REACTOME_RAF_ACTIVATION	ADHD	0.000528578	0.00774903	0.945617	27	0.188998	brain	TWAS	c2	0.945617	1	CAMK2D,CAMK2B,MAP3K11,PPP2R5A,PPP2R1B,MAP2K2,PPP2R5C,MARK3,YWHAB,RAF1,MAP2K1,HRAS,CALM1,KSR1,KRAS,PPP1CB
REACTOME_RAS_ACTIVATION_UPON_CA2_INFLUX_THROUGH_NMDA_RECEPTOR	ADHD	-0.00548213	0.0134901	0.684462	16	0.323491	brain	TWAS	c2	0.684462	1	RASGRF1,CAMK2D,CAMK2B,RASGRF2,DLG4,HRAS,CALM1,KRAS,LRRC7,DLG1,ACTN2
REACTOME_RA_BIOSYNTHESIS_PATHWAY	ADHD	9.15E-05	0.00099314	0.926567	29	0.352099	brain	TWAS	c2	0.926567	1	RDH13,DHRS3,RDH5,RDH16,CYP26B1,ALDH1A3,RDH11,ALDH1A2,ALDH8A1,DHRS4,CRABP1,CYP26C1,CYP26A1,AKR1C3
REACTOME_RECOGNITION_OF_DNA_DAMAGE_BY_PCNA_CONTAINING_REPLICATION_COMPLEX	ADHD	-0.0002079	0.000993498	0.834245	30	0.234343	brain	TWAS	c2	0.834245	1	POLD1,RFC1,POLD2,PCNA,POLE4,UBA52,RPA2,POLE,RAD18,POLD3,RPA3,RFC3,RFC4,UBC,RPA1,RFC5,POLE2
REACTOME_RECRUITMENT_OF_MITOTIC_CENTROSOME_PROTEINS_AND_COMPLEXES	ADHD	0.000133193	0.000974681	0.891305	72	0.773207	brain	TWAS	c2	0.891305	1	TUBGCP2,DYNLL1,CDK11A,SFI1,CEP135,TUBB4A,NINL,ACTR1A,CEP63,TUBGCP3,NME7,ALMS1,DCTN1,HAUS8,DYNC1I2,CEP164,CENPJ,HAUS1,HAUS2,TUBGCP4,MAPRE1,CEP72,CEP192,CEP41,TUBG1,TUBG2,CEP290,PCNT,HAUS4,CSNK1E,MZT1,CEP250,MZT2B,MZT2A,CEP131,CEP43,CEP70,TUBGCP5,TUBGCP6,TUBA1A,NEK2,CDK1
REACTOME_RECRUITMENT_OF_NUMA_TO_MITOTIC_CENTROSOMES	ADHD	0.000172229	0.000970764	0.859182	75	0.61282	brain	TWAS	c2	0.859182	1	TUBGCP2,DYNLL1,SFI1,CEP135,TUBB4A,NINL,ACTR1A,CEP63,TUBGCP3,NME7,ALMS1,DCTN1,HAUS8,DYNC1I2,CEP164,TUBB1,CENPJ,HAUS1,HAUS2,TUBGCP4,TUBB8,MAPRE1,TUBB2A,TUBB2B,CEP72,NUMA1,TUBB6,CEP192,CEP41,TUBG1,TUBG2,CEP290,PCNT,HAUS4,CSNK1E,MZT1,CEP250,MZT2B,MZT2A,TUBA3D,TUBB8B,CEP131,CEP43,CEP70,TUBGCP5,TUBGCP6,TUBA1A,TUBA1C,NEK2,CDK1,TUBA8,TUBA3E,TUBAL3
REACTOME_RECYCLING_PATHWAY_OF_L1	ADHD	0.00324252	0.00879404	0.712338	17	0.0336191	brain	TWAS	c2	0.712338	1	ACTB,TUBB4A,TUBB1,AP2A1,TUBB8,TUBB2A,TUBB2B,AP2B1,TUBA3D,TUBB8B,AP2A2,RPS6KA2,NUMB,TUBA1A,TUBA1C,RPS6KA5,TUBA8,TUBB6,TUBA4A,TUBA3E,TUBAL3
REACTOME_REGULATED_NECROSIS	ADHD	0.000220378	0.000993082	0.824382	34	0.0399869	brain	TWAS	c2	0.824382	1	ELANE,FLOT1,FAS,CASP3,UBA52,CHMP3,RIPK1,PDCD6IP,CHMP2A,BAK1,MLKL,CFLAR,CASP8,GSDME,FADD,CHMP4A,RIPK3,CHMP4B,IL1A,UBC,CASP1
REACTOME_REGULATION_OF_BETA_CELL_DEVELOPMENT	ADHD	-0.00312372	0.010203	0.759484	20	0.0929172	brain	TWAS	c2	0.759484	1	MAML1,NKX6-1,RBPJ,KAT2B,GCK,AKT2,FGF10,INSM1,EP300,HNF4A,NR5A2,NEUROD1,ONECUT1,SLC2A2,AKT1,MAML2
REACTOME_REGULATION_OF_CHOLESTEROL_BIOSYNTHESIS_BY_SREBP_SREBF	ADHD	0.00375808	0.00678407	0.579609	47	0.619551	brain	TWAS	c2	0.579609	1	ACACB,MVK,ACACA,HELZ2,CYP51A1,SAR1B,GPAM,PMVK,FASN,SP1,TM7SF2,HMGCS1,CHD9,KPNB1,NFYB,SC5D,SMARCD3,NFYC,SEC23A,CARM1,MBTPS1,NFYA,LSS,RAN,INSIG2,DHCR7,SCAP,SREBF2,NCOA6,GGPS1,NCOA1,MVD,MTF1
REACTOME_REGULATION_OF_EXPRESSION_OF_SLITS_AND_ROBOS	ADHD	-6.53E-05	0.000569926	0.908798	126		brain	TWAS	c2	0.908798	1	RPS17,PSMB3,PSMD3,CASC3,RPS15,RPS19,RPS9,RPL28,PSMF1,RPL9,PSMD2,RPS12,RPL17,RPS26,RPS27L,PSMB1,RPS14,SLIT2,GSPT1,RPL18A,UBA52,RPS3,RPL37A,PSMB6,RPL13,RPS11,RPL29,PSMA2,RPSA,RPL14,RPS24,RPS2,RNPS1,ELOB,PSMD4,RPS13,PSMC5,RPS5,PSMB9,RPS18,RPL10A,UPF3A,PSMC3,RPL36,USP33,RPS8,RPS23,PSMB5,PSME1,RPL26L1,RPL3,RPS25,RPL4,PSMD13,RPLP2,PSME4,RPS28,RPL37,MAGOHB,RPL23A,RPL22L1,ROBO1,UBC,PSMA4,RPL27A,PSMA7,RPS7,SLIT1,RPS29,RPL36AL,NCBP2,RBM8A,ROBO3,UPF2
REACTOME_REGULATION_OF_GLUCOKINASE_BY_GLUCOKINASE_REGULATORY_PROTEIN	ADHD	-0.00468908	0.00636318	0.461178	34	0.574812	brain	TWAS	c2	0.461178	1	POM121,POM121C,NUP54,GCK,RANBP2,NUP88,NUP107,NUP58,NUP62,NUP85,NUP205,NUP50,SEH1L,NUP42,NUP93,NUP210,NDC1,NUP35,NUP133
REACTOME_REGULATION_OF_HSF1_MEDIATED_HEAT_SHOCK_RESPONSE	ADHD	-0.00360573	0.00514975	0.483817	54	0.415882	brain	TWAS	c2	0.483817	1	POM121,POM121C,NUP54,MAPK3,MRPL18,HSPA12A,BAG3,RANBP2,NUP88,NUP107,GSK3B,NUP58,HSPB2,RPA2,NUP62,NUP85,HSPA13,NUP205,NUP50,ATM,SEH1L,CRYBA4,RPA3,HSPA2,NUP42,DNAJB1,HSPA1L,HSPA1B,NUP93,NUP210,NDC1,BAG5,NUP35,NUP133,YWHAE,RPA1
REACTOME_REGULATION_OF_LIPID_METABOLISM_BY_PPARALPHA	ADHD	0.00508471	0.00424806	0.231326	94	0.529827	brain	TWAS	c2	0.231326	1	MED16,HELZ2,FABP1,MED28,CLOCK,ACSL1,FAM120B,SP1,MED24,MED6,HMGCS1,CHD9,SIN3B,SLC27A1,MED11,MED31,EP300,SREBF2,CYP1A1,MED25,FADS1,G0S2,NFYB,TRIB3,SMARCD3,CDK19,NFYC,MED13,PEX11A,CD36,GLIPR1,AGT,ARNT,MED15,ACADM,CARM1,MED4,NFYA,MED20,GPS2,NRF1,ARNT2,NR1H3,MED8,ACOX1,MED29,NCOR1,FHL2,MED17,NCOA6,CYP4A11,MED10,PPARGC1B,ABCB4,MED19,MED21,NCOA1,MTF1
REACTOME_REGULATION_OF_MECP2_EXPRESSION_AND_ACTIVITY	ADHD	0.0081395	0.0158465	0.607498	12	0.362187	brain	TWAS	c2	0.607498	1	CAMK2D,HTT,CAMK2B,LBR,NCOR1,MOV10,CALM1,CREB1,NCOR2,CAMK4,HDAC2
REACTOME_REGULATION_OF_MRNA_STABILITY_BY_PROTEINS_THAT_BIND_AU_RICH_ELEMENTS	ADHD	-4.88E-05	0.000985493	0.960496	52	0.646851	brain	TWAS	c2	0.960496	1	EXOSC6,PSMB3,PSMD3,EXOSC5,PSMF1,PSMD2,XPO1,PSMB1,PRKCA,PARN,PSMB6,UBA52,PRKCD,PSMA2,PSMD4,EXOSC8,PSMC5,PSMB10,PSMC3,TNFSF13,YWHAB,PSMB5,PSME1,PSMD13,PSME4,MAPK11,DCP2,UBC,PSMA4,AKT1,PSMA7,PSMB9,EXOSC1
REACTOME_REGULATION_OF_PLK1_ACTIVITY_AT_G2_M_TRANSITION	ADHD	-9.67E-05	0.000979172	0.921303	72	0.801782	brain	TWAS	c2	0.921303	1	DYNLL1,SFI1,CEP135,TUBB4A,NINL,BTRC,ACTR1A,CEP63,ALMS1,DCTN1,RAB8A,HAUS8,UBA52,DYNC1I2,CEP164,CENPJ,HAUS1,HAUS2,MAPRE1,CEP72,CEP192,CEP41,TUBG1,CEP290,PCNT,HAUS4,AJUBA,CSNK1E,BORA,CEP250,CEP131,CEP43,CEP70,PPP1R12B,TUBA1A,NEK2,UBC,CDK1,OPTN,PPP1CB
REACTOME_REGULATION_OF_PTEN_GENE_TRANSCRIPTION	ADHD	-0.00627589	0.0071428	0.379601	32	0.279137	brain	TWAS	c2	0.379601	1	REST,LAMTOR3,HDAC1,PHC2,MAPK3,ATN1,PHC1,MTOR,LAMTOR4,GATAD2A,MBD3,MLST8,SNAI1,MTA2,HDAC5,CHD3,CBX6,RPTOR,PTEN,KDM1A,LAMTOR5,BMI1,GATAD2B,RRAGD,HDAC2,RING1,SCMH1,RNF2
REACTOME_REGULATION_OF_PTEN_STABILITY_AND_ACTIVITY	ADHD	3.87E-05	0.000977714	0.96843	46	0.485223	brain	TWAS	c2	0.96843	1	PSMB3,PSMD3,PSMF1,USP13,PSMD2,PSMB1,PSMD8,AKT2,FRK,PSMB6,NEDD4,UBA52,PSMA2,PSMD4,PSMC5,PSMB10,WWP2,CSNK2B,PSMB9,PSMC3,OTUD3,PSMB5,PSME1,TNKS2,PSMD13,PTEN,PSME4,UBC,TRIM27,PSMA4,AKT1,PSMA7
REACTOME_REGULATION_OF_RAS_BY_GAPS	ADHD	-0.00733698	0.0060397	0.224445	44	0.0539072	brain	TWAS	c2	0.224445	1	PSMB3,PSMD3,PSMF1,PSMD2,PSMB1,PSMB6,UBA52,PSMA2,PSMD4,CUL3,PSMC5,RASA3,PSMC3,PSMB5,PSME1,PSMD13,HRAS,RASA1,PSME4,KBTBD7,RASA4,KRAS,NF1,UBC,PSMA4,RASAL2,PSMA7,PSMB9,RASA2
REACTOME_REGULATION_OF_RUNX3_EXPRESSION_AND_ACTIVITY	ADHD	-0.00962474	0.00736401	0.191214	27	0.229038	brain	TWAS	c2	0.191214	1	PSMB3,PSMD3,PSMF1,SMURF1,PSMD2,PSMB1,PSMB6,EP300,UBA52,PSMA2,PSMD4,PSMC5,PSMD9,PSMC3,PSMB5,PSME1,PSMD13,UBC,PSMA4,PSMA7,PSMB9,SEM1
REACTOME_REGULATION_OF_TNFR1_SIGNALING	ADHD	-0.00249857	0.00850966	0.769052	22	0.0785835	brain	TWAS	c2	0.769052	1	SPPL2A,UBA52,TAX1BP1,RBCK1,RIPK1,TNFRSF1A,MADD,CFLAR,CASP8,FADD,CLIP3,SPPL2B,UBC
REACTOME_REGULATION_OF_TP53_ACTIVITY	ADHD	-0.000267606	0.000567001	0.63695	108		brain	TWAS	c2	0.63695	1	PIP4K2B,CCNA2,AKT2,RAD9A,TOP3A,MAP2K6,PIN1,ATRIP,BARD1,PRR5,MTOR,EP300,UBA52,GATAD2A,PPP2R1B,RPA2,SETD9,MBD3,PIP4K2C,EXO1,RAD9B,MAPKAPK5,BRIP1,L3MBTL1,RFC5,PRKAB1,MEAF6,MLST8,PDPK1,HIPK1,MDM4,PPP2R5C,TTC5,SUPT16H,MTA2,PPP1R13B,TAF11,ATM,CSNK2B,ING5,CCNG1,BRCA1,CHD3,RBBP8,RAD50,NOC2L,RPA3,NUAK1,PRKAA1,BRD1,MAPK11,PIP4K2A,TAF4B,RFC4,AKT1,GATAD2B,DYRK2,KMT5A,UBC,TAF9,RAD17,CDK1,TP53BP2,RPA1,RAD1,PRKAA2,RMI2,DNA2,RFFL,HDAC2,PRKAB2,TOPBP1,SMYD2,MRE11
REACTOME_REGULATION_OF_TP53_ACTIVITY_THROUGH_METHYLATION	ADHD	-0.000174095	0.00099654	0.861316	16	0.337384	brain	TWAS	c2	0.861316	1	EP300,UBA52,SETD9,L3MBTL1,MDM4,TTC5,ATM,KMT5A,UBC,SMYD2
REACTOME_REGULATION_OF_TP53_ACTIVITY_THROUGH_PHOSPHORYLATION	ADHD	-0.00012908	0.000691674	0.851958	69		brain	TWAS	c2	0.851958	1	CCNA2,RAD9A,TOP3A,PIN1,ATRIP,BARD1,UBA52,RPA2,EXO1,RAD9B,MAPKAPK5,BRIP1,RFC5,PRKAB1,HIPK1,MDM4,TAF11,ATM,CSNK2B,BRCA1,RBBP8,RAD50,NOC2L,RPA3,NUAK1,PRKAA1,MAPK11,TAF4B,RFC4,DYRK2,UBC,TAF9,RAD17,RPA1,RAD1,PRKAA2,RMI2,DNA2,PRKAB2,TOPBP1,MRE11
REACTOME_RESOLUTION_OF_ABASIC_SITES_AP_SITES	ADHD	-0.000164232	0.000987741	0.867945	42	0.567279	brain	TWAS	c2	0.867945	1	PARG,UNG,PARP1,LIG1,PNKP,POLD1,RFC1,POLD2,PCNA,POLE4,RPA2,NEIL1,TDG,POLE,PARP2,APEX1,POLD3,SMUG1,RPA3,RFC4,XRCC1,RPA1,MUTYH,LIG3,RFC5,POLE2
REACTOME_RESOLUTION_OF_AP_SITES_VIA_THE_MULTIPLE_NUCLEOTIDE_PATCH_REPLACEMENT_PATHWAY	ADHD	-0.000182114	0.000992899	0.854471	32	0.390597	brain	TWAS	c2	0.854471	1	PARG,PARP1,LIG1,POLD1,RFC1,POLD2,PCNA,POLE4,RPA2,POLE,PARP2,APEX1,POLD3,RPA3,RFC3,RFC4,RPA1,RFC5,POLE2
REACTOME_RESOLUTION_OF_D_LOOP_STRUCTURES	ADHD	-0.000185926	0.000982137	0.849852	45	0.459851	brain	TWAS	c2	0.849852	1	RTEL1,EME1,TOP3A,RAD51C,BARD1,GEN1,EXO1,BRIP1,XRCC2,ATM,BRCA1,RBBP8,RAD50,BRCA2,XRCC3,RMI2,DNA2,EME2,MRE11
REACTOME_RESOLUTION_OF_D_LOOP_STRUCTURES_THROUGH_SYNTHESIS_DEPENDENT_STRAND_ANNEALING_SDSA	ADHD	-0.000174911	0.000983931	0.858906	40	0.364334	brain	TWAS	c2	0.858906	1	RTEL1,TOP3A,RAD51C,BARD1,EXO1,BRIP1,XRCC2,ATM,BRCA1,RBBP8,RAD50,BRCA2,XRCC3,RMI2,DNA2,MRE11
REACTOME_RESOLUTION_OF_SISTER_CHROMATID_COHESION	ADHD	5.48E-05	0.000971347	0.955011	88	0.0780048	brain	TWAS	c2	0.955011	1	B9D2,PDS5A,CENPE,DYNLL1,CLIP1,KNTC1,XPO1,TUBB4A,SKA1,CENPU,CENPC,CDCA5,ITGB3BP,CENPS,MAD1L1,RANBP2,DYNLL2,SKA2,DYNC1I2,MIS12,NUP107,TUBB1,PPP2R5A,NSL1,RANGAP1,CENPM,BUB1B,PPP2R1B,NUDC,TUBB8,NUP85,TUBB2A,TUBB2B,DYNC1LI1,CLASP2,CDCA8,PPP2R5C,SPC24,CENPQ,INCENP,TUBB6,SEH1L,CENPK,CDC20,KIF2C,SGO2,DSN1,TUBA3D,ZWILCH,BUB3,TUBB8B,BIRC5,ZWINT,WAPL,TUBA1A,TUBA1C,TAOK1,KIF2A,SPDL1,CENPH,NUP133,CDK1,TUBA8,DYNC1I1,CENPO,SPC25,NUF2,CENPN,TUBA3E,TUBAL3
REACTOME_RESPIRATORY_ELECTRON_TRANSPORT	ADHD	-0.000444121	0.0036191	0.902332	98	0.50201	brain	TWAS	c2	0.902332	1	NDUFA3,NDUFB5,ETFDH,NDUFC1,UQCR10,COX6A1,SDHA,COQ10A,UQCRC2,NDUFV2,COA1,NDUFV3,COX16,TIMMDC1,NDUFA5,NDUFA6,COX5A,ETFA,NUBPL,TMEM186,COX20,TRAP1,NDUFS4,NDUFB10,NDUFA7,ECSIT,NDUFA2,NDUFAF1,COX8A,NDUFA12,NDUFB2,TMEM126B,NDUFS2,SDHC,NDUFB3,COX6B1,NDUFAF7,NDUFAF2,NDUFS1,NDUFS5,SDHB,NDUFAF5,COX7A2L,LRPPRC,NDUFA10,UQCRFS1,NDUFB1,ETFB,COX14,UQCRH,ACAD9,NDUFV1,NDUFS8,NDUFA9,SCO1,NDUFC2,NDUFAF4,COX11
REACTOME_RESPIRATORY_ELECTRON_TRANSPORT_ATP_SYNTHESIS_BY_CHEMIOSMOTIC_COUPLING_AND_HEAT_PRODUCTION_BY_UNCOUPLING_PROTEINS	ADHD	-5.28E-05	0.000959291	0.956126	121	0.707947	brain	TWAS	c2	0.956126	1	ATP5F1D,UQCR11,NDUFA3,NDUFB5,ATP5MF,ETFDH,NDUFC1,UCP1,ATP5PO,UQCR10,COX6A1,SDHA,COQ10A,UQCRC2,NDUFV2,COA1,ATP5MC2,NDUFV3,COX16,DMAC2L,TIMMDC1,NDUFA5,NDUFA6,ATP5F1A,COX5A,ETFA,NUBPL,PM20D1,ATP5MC3,TMEM186,COX20,TRAP1,NDUFS4,NDUFB10,ATP5PB,NDUFA7,ECSIT,NDUFA2,NDUFAF1,COX8A,UCP2,NDUFA12,ATP5F1C,NDUFB2,TMEM126B,NDUFS2,SDHC,NDUFB3,COX6B1,NDUFAF7,NDUFAF2,NDUFS1,NDUFS5,SDHB,NDUFAF5,COX7A2L,LRPPRC,NDUFA10,UQCRFS1,NDUFB1,ETFB,COX14,UQCRH,ATP5MC1,ACAD9,NDUFV1,NDUFS8,NDUFA9,SCO1,SLC25A27,NDUFC2,NDUFAF4,COX11
REACTOME_RESPONSE_OF_EIF2AK1_HRI_TO_HEME_DEFICIENCY	ADHD	0.00617909	0.010325	0.549534	14	0.363501	brain	TWAS	c2	0.549534	1	EIF2AK1,EIF2S1,ATF5,TRIB3,DDIT3,ASNS,CHAC1,CEBPG,ATF4
REACTOME_RESPONSE_OF_EIF2AK4_GCN2_TO_AMINO_ACID_DEFICIENCY	ADHD	1.08E-05	0.0005713	0.984891	101		brain	TWAS	c2	0.984891	1	RPS17,RPS15,RPS19,RPS9,RPL28,RPL9,GCN1,RPLP0,RPS12,RPL17,RPS26,DDIT3,RPS27L,RPS14,RPL18A,UBA52,RPS3,RPL37A,EIF2AK4,RPL13,EIF2S1,RPS11,RPL29,TRIB3,RPSA,RPL14,RPS24,ASNS,RPS2,IMPACT,RPS13,RPS5,RPS18,RPL10A,CEBPG,RPL36,RPS8,RPS23,RPL26L1,RPL3,ATF4,RPS25,RPL4,RPLP2,RPS28,RPL37,RPL23A,RPL22L1,RPL27A,RPS7,RPS29,RPL36AL
REACTOME_RESPONSE_OF_MTB_TO_PHAGOCYTOSIS	ADHD	-0.00489346	0.00937121	0.601545	17	0.714184	brain	TWAS	c2	0.601545	1	KPNA1,RAB5A,MAPK3,KPNB1,UBA52,NOS2,UBC,TRIM27,RAB7A,VPS33B,RNF213
REACTOME_RESPONSE_TO_ELEVATED_PLATELET_CYTOSOLIC_CA2	ADHD	0.00494972	0.00408424	0.225548	86	0.0807098	brain	TWAS	c2	0.225548	1	CFD,WDR1,EGF,MMRN1,ALB,PRKCB,PDGFA,ANXA5,STX4,STXBP2,PPIA,CTSW,A2M,RAB27B,PRKCA,FN1,LEFTY2,SERPINE1,THBS1,ITGB3,F5,PSAP,VCL,TEX264,ITIH4,QSOX1,CYB5R1,OLA1,CAP1,CD36,HGF,PLEK,RARRES2,CD9,A1BG,VEGFB,SPARC,CD109,CHID1,SERPINA1,TTN,F13A1,VTI1B,ACTN1,CALU,SCG3,SELENOP,TIMP3,KNG1,SCCPDH,PCYOX1L,PLG,STXBP3,SERPING1,SERPINF2,FAM3C,PROS1,SRGN,PHACTR2,ECM1,TF,ACTN2,ENDOD1,ABCC4
REACTOME_RETROGRADE_TRANSPORT_AT_THE_TRANS_GOLGI_NETWORK	ADHD	0.00697342	0.00596035	0.242014	46	0.31235	brain	TWAS	c2	0.242014	1	VPS53,NSF,ARFRP1,GCC1,NAPG,M6PR,GCC2,STX16,RHOBTB3,NAPA,COG8,COG4,VPS52,RAB6A,STX6,NAA38,ARL1,USP6NL,SYS1,PLIN3,VAMP4,COG1,GOLGA4,COG3,COG6,COG5,RAB43,NAPB,COG7,VAMP3
REACTOME_RET_SIGNALING	ADHD	-0.0134761	0.00960349	0.160541	22	0.872896	brain	TWAS	c2	0.160541	1	GAB1,PDLIM7,PIK3CD,PIK3R2,PRKCA,GFRA4,RET,ARTN,DOK6,GDNF,PIK3R3,DOK5,RAP1GAP,GAB2,GFRA1
REACTOME_RHOA_GTPASE_CYCLE	ADHD	0.000167813	0.000964118	0.861819	134	0.731525	brain	TWAS	c2	0.861819	1	ARHGAP28,ARHGAP45,FLOT1,ARHGEF5,STBD1,SLK,ARHGAP22,ARAP2,STK10,FAM13A,ARHGEF18,ANLN,MACO1,MYO9B,PIK3R2,GMIP,RTKN,ROCK1,C1QBP,ARHGAP31,ARHGAP8,DDRGK1,VAPB,LBR,ARHGAP11A,ACTC1,SNAP23,MYO9A,TEX2,EMC3,SCFD1,ARHGEF12,ARHGEF7,MCF2L,ARHGAP21,ARHGAP9,ARHGEF25,ARHGAP44,BCR,SOWAHC,ARHGEF28,DIAPH1,ARAP3,ARAP1,ERBIN,ARHGEF19,PLEKHG5,VAMP3,JUP,CAVIN1,ARHGAP1,ARHGAP42,NGEF,PREX1,PLD1,ECT2,ABR,PLEKHG3,TIAM1,CAV1,DIAPH3,CCDC115,ARHGEF4,LMAN1,NET1,PKN1,AKAP13,STARD13,ARHGEF3,ARHGAP26,FMNL3,PLEKHG4,OBSCN,ARHGEF40,FARP1,VAV3,ARHGAP29,ABCD3,KTN1,RHPN2,ARHGAP32,ARHGAP19,ROCK2,IQGAP1,DAAM1,ARHGAP18,TAGAP
REACTOME_RHOBTB2_GTPASE_CYCLE	ADHD	-0.00108162	0.0113792	0.924273	19	0.0919027	brain	TWAS	c2	0.924273	1	CCT7,CUL3,DDX39B,CCT6A,HSP90AB1,TMOD3,MYO6,TXNL1,ACTN1
REACTOME_RHOBTB_GTPASE_CYCLE	ADHD	0.0046578	0.0104293	0.655159	24	0.123468	brain	TWAS	c2	0.655159	1	VIM,RBBP6,GPS1,CCT7,ROCK1,CPSF7,CUL3,DDX39B,CCT6A,HSP90AB1,TMOD3,RHOBTB1,COPS2,MYO6,TXNL1,ROCK2,ACTN1
REACTOME_RHOB_GTPASE_CYCLE	ADHD	3.61E-05	0.000983939	0.97077	63	0.967847	brain	TWAS	c2	0.97077	1	FLOT1,ARHGEF5,SLK,STK10,ANLN,MYO9B,PIK3R2,RTKN,ROCK1,ACTC1,SNAP23,MYO9A,ARHGEF12,ARHGAP21,ARHGEF25,BCR,SOWAHC,ARHGEF28,DIAPH1,ARHGDIG,ERBIN,JUP,CAVIN1,ARHGAP1,PREX1,ECT2,ABR,CAV1,DIAPH3,NET1,PKN1,AKAP13,STARD13,ARHGEF3,ARHGAP26,MCF2L,RHOB,RHPN2,ARHGAP32,ROCK2,DAAM1,VAMP3
REACTOME_RHOC_GTPASE_CYCLE	ADHD	3.46E-05	0.000980986	0.971842	67	0.911558	brain	TWAS	c2	0.971842	1	FLOT1,ARHGEF5,SLK,STK10,ANLN,MACO1,RTKN,MYO9B,ROCK1,C1QBP,VAPB,LBR,ARHGEF12,ARHGAP21,ARHGEF25,BCR,ARHGEF28,DIAPH1,ERBIN,JUP,CAVIN1,ARHGAP1,PREX1,ABR,CAV1,DIAPH3,LMAN1,PKN1,AKAP13,STARD13,ARHGAP26,MCF2L,FMNL3,ARHGEF40,ABCD3,ARHGAP32,ROCK2,IQGAP1,DAAM1,VAMP3,ARHGAP18
REACTOME_RHOD_GTPASE_CYCLE	ADHD	0.00118394	0.00636868	0.852522	43	0.687269	brain	TWAS	c2	0.852522	1	WHAMM,STBD1,ESYT1,ARHGAP12,RHOD,STEAP3,PIK3R2,VAPB,LBR,PAK6,CPNE8,EFHD2,PLXNA1,RAB7A,GOLGA8R,ARHGAP21,ADD3,DIAPH1,AKAP12,ARHGAP1,CAPZB,CAV1,DIAPH3,SLC4A7,LMAN1,ARHGAP26,PAK5,FILIP1,LEMD3,ARHGAP32,VAMP3,ACTN1
REACTOME_RHOF_GTPASE_CYCLE	ADHD	0.0089766	0.00928113	0.33345	32	0.894595	brain	TWAS	c2	0.33345	1	ACTB,ESYT1,ARHGAP12,STEAP3,MYO9B,PIK3R2,SNAP23,ARHGAP21,BASP1,ADD3,SOWAHC,BAIAP2L1,DIAPH1,AKAP12,RHOF,ARHGAP1,CAPZB,CAV1,DIAPH3,SLC4A7,BAIAP2L2,FARP1,ARHGAP32,VAMP3,ACTN1
REACTOME_RHOG_GTPASE_CYCLE	ADHD	0.00644334	0.00584901	0.270631	54	0.352381	brain	TWAS	c2	0.270631	1	ARHGEF5,STBD1,ARHGEF16,ESYT1,MAP3K11,NDUFA5,VAPB,LBR,ANKLE2,ARHGAP21,ELMO2,MPP7,ARHGDIG,DOCK1,CDC42,ERBIN,ARHGAP1,PREX1,PLEKHG3,CAV1,PAK4,DIAPH3,LMAN1,ARFGAP3,CYFIP1,ITGB1,MCF2L,ARHGEF26,VAV3,KTN1,LEMD3,ARHGAP32,VAMP3,PLD1,DOCK4,PAK2
REACTOME_RHOH_GTPASE_CYCLE	ADHD	0.00261124	0.00615913	0.671593	39	0.331112	brain	TWAS	c2	0.671593	1	NSFL1C,ZAP70,RHOH,ARHGDIB,OSBPL11,UACA,ROCK1,PAK6,PAK1,ARHGDIG,NIPSNAP2,JUP,CAV1,PAK4,SLC4A7,DBT,WDR11,RALGAPA1,PAK5,ROCK2,VAMP3,PAK2,MTR
REACTOME_RHOJ_GTPASE_CYCLE	ADHD	0.00415234	0.00630196	0.509962	48	0.15131	brain	TWAS	c2	0.509962	1	CDC42BPA,STEAP3,RHOJ,PIK3R2,WASL,SNAP23,CPNE8,ARHGEF7,ARHGAP21,MPP7,PAK1,FNBP1L,WWP2,CDC42,NIPSNAP2,JUP,ARHGAP1,PREX1,CAV1,PAK4,DIAPH3,SLC4A7,FMNL3,GIT2,ARHGAP32,ARHGAP26,VAMP3,PAK2
REACTOME_RHOQ_GTPASE_CYCLE	ADHD	0.0078681	0.00530912	0.138341	65	0.401752	brain	TWAS	c2	0.138341	1	CDC42BPA,OBSCN,TRIP10,CDC42EP2,STEAP3,WASL,SNAP23,CPNE8,ARHGEF7,ARHGAP21,MPP7,PAK1,RHOQ,WWP2,CDC42,JUP,ARHGAP1,PREX1,PLEKHG3,CAV1,CFTR,PAK4,DIAPH3,SLC4A7,ARHGAP33,CDC42EP3,GIT2,GOPC,ARHGAP32,ARHGAP26,IQGAP1,VAMP3,PAK2
REACTOME_RHO_GTPASES_ACTIVATE_CIT	ADHD	0.0035586	0.0120773	0.768259	15	0.141324	brain	TWAS	c2	0.768259	1	MYH14,RAC1,MYH9,KIF14,PPP1R12B,DLG4,MYH10,MYL9,RHOC,RHOB,PRC1,PPP1CB
REACTOME_RHO_GTPASES_ACTIVATE_FORMINS	ADHD	4.43E-05	0.000969397	0.963578	97	0.107062	brain	TWAS	c2	0.963578	1	B9D2,ACTB,RAC1,CENPE,DYNLL1,CLIP1,KNTC1,XPO1,SKA1,CENPU,CENPC,RHOD,ITGB3BP,CENPS,MAD1L1,RANBP2,DYNLL2,SKA2,DYNC1I2,MIS12,NUP107,TUBB1,PPP2R5A,NSL1,MRTFA,RANGAP1,CENPM,BUB1B,PPP2R1B,NUDC,TUBB8,NUP85,TUBB2A,TUBB2B,DYNC1LI1,CLASP2,CDCA8,PPP2R5C,SPC24,CENPQ,DIAPH1,INCENP,TUBB6,SEH1L,CDC42,CENPK,CDC20,KIF2C,SGO2,DIAPH3,DSN1,TUBA3D,ZWILCH,BUB3,TUBB8B,BIRC5,ZWINT,ITGB1,TUBA1A,TUBA1C,FMNL3,TAOK1,KIF2A,SPDL1,CENPH,NUP133,TUBA8,RHOB,DYNC1I1,CENPO,SPC25,DAAM1,NUF2,CENPN,TUBA3E,TUBAL3
REACTOME_RHO_GTPASES_ACTIVATE_IQGAPS	ADHD	-0.00413647	0.00773484	0.592799	18	0.22867	brain	TWAS	c2	0.592799	1	CTNNA1,ACTB,RAC1,TUBB4A,TUBB1,TUBB8,TUBB2A,TUBB2B,CTNNB1,MEN1,CDC42,CLIP1,CDH1,TUBA3D,TUBB8B,TUBA1A,TUBA1C,TUBA8,TUBB6,IQGAP1,TUBA4A,TUBA3E,TUBAL3
REACTOME_RHO_GTPASES_ACTIVATE_NADPH_OXIDASES	ADHD	0.0115128	0.0093711	0.219243	19	0.749508	brain	TWAS	c2	0.219243	1	PRKCB,MAPK3,PIN1,PRKCA,PRKCD,RAC1,PIK3R4,S100A9,S100A8,MAPK11,PIK3C3,CYBA
REACTOME_RHO_GTPASES_ACTIVATE_PAKS	ADHD	-0.00258227	0.0111365	0.816636	21	0.128422	brain	TWAS	c2	0.816636	1	LIMK1,NF2,MYH14,RAC1,MYLK,MYH9,PAK1,CDC42,MYH10,CTTN,MYL9,PPP1R12B,CALM1,PAK2,PPP1CB
REACTOME_RHO_GTPASES_ACTIVATE_PKNS	ADHD	0.00949053	0.00658453	0.149489	32	0.0389987	brain	TWAS	c2	0.149489	1	H4C9,H2AJ,YWHAH,H3-3A,MYH14,H2AZ2,YWHAQ,H4C2,H4C3,H2BC4,H2BC5,H4C4,H2AC7,H3C6,H4C8,H3C3,H2BC10,RAC1,MYH9,PAK1,MYH10,YWHAB,MYL9,PKN1,PPP1R12B,KDM1A,RHOB,PPP1CB
REACTOME_RHO_GTPASES_ACTIVATE_ROCKS	ADHD	-0.0066275	0.0111434	0.552013	17	0.233235	brain	TWAS	c2	0.552013	1	LIMK1,LIMK2,MYH14,ROCK1,MYH9,PAK1,MYH10,MYL9,PPP1R12B,RHOC,RHOB,ROCK2,PPP1CB
REACTOME_RHO_GTPASES_ACTIVATE_WASPS_AND_WAVES	ADHD	0.00648542	0.00645355	0.314927	31	0.112899	brain	TWAS	c2	0.314927	1	ACTB,RAC1,MAPK3,NCKIPSD,ABI2,WASL,WASF2,BRK1,WIPF1,WASF1,ARPC2,WIPF3,CYFIP2,CDC42,ARPC5,NCK1,ABI1,ACTR2,CYFIP1,WASF3
REACTOME_RHO_GTPASE_CYCLE	ADHD	0.000962857	0.000917539	0.293998	331	0.576756	brain	TWAS	c2	0.293998	1	VIM,WHAMM,ARHGAP27,ARHGAP28,RALBP1,ARHGAP45,NSFL1C,DDRGK1,ZAP70,FLOT1,DDX39B,ARHGEF5,ACTB,RAC1,RHOH,STBD1,RBBP6,PTPN13,FAM13A,FARP1,DOCK9,ARHGEF16,LBR,CDC42BPA,OBSCN,TRIP10,ARHGEF18,SH3RF1,SLK,ARHGAP22,ESYT1,ARHGAP9,ARHGEF25,ARAP2,KCTD13,DEF6,FGD2,STK10,OSBPL11,PLXNA1,RAC3,GPS1,ARHGAP12,ITGB1,CCT7,CDC42EP2,MAP3K11,RHOD,DOCK7,ANLN,STEAP3,CDC42,MACO1,RHOJ,PLEKHG3,SOS2,FERMT2,WDR6,UACA,MYO9A,RTKN,SEMA4F,TPM4,MYO9B,PIK3R2,ROCK1,ANKFY1,PLD2,C1QBP,ABI2,ARHGAP31,NDUFA5,WASL,ARFGAP3,SAMM50,ARHGAP8,VAPB,SPATA13,PAK6,RHOV,GMIP,ARHGAP11A,ACTC1,ALS2,PEAK1,UBXN11,NUDC,WASF2,SNAP23,CPSF7,NISCH,TEX2,GNA13,EMC3,BRK1,RASAL2,ABL2,TOR1AIP1,KIDINS220,SCFD1,ARHGEF12,WIPF1,CHN1,EFHD2,SPEN,EPHA2,ARHGEF19,RAB7A,PKN1,ANKLE2,GOLGA3,GOLGA8R,ARHGEF7,MCF2L,WASF1,ARHGAP21,ABI1,VANGL2,ELMO2,ANKRD26,MPP7,DLG5,DSP,WDR91,PAK1,ARHGAP44,ADD3,BCR,WASF3,KIF14,SOWAHC,BAIAP2L1,CPNE8,IL32,CUL3,SPTBN1,RHOQ,RHOU,ARHGEF28,CHN2,WIPF3,CYFIP2,FNBP1L,ARHGAP29,ABCD3,DIAPH1,ARAP3,ARAP1,STAM2,FMNL2,ARHGDIG,WWP2,DOCK1,FRS3,ERBIN,PLEKHG1,AKAP12,FARP2,RHOF,NIPSNAP2,CCT6A,PLEKHG5,VAMP3,PARD6B,JUP,CAVIN1,RND2,ARHGAP1,ARFGAP2,CAPZB,DNMBP,ARHGAP42,LRRC1,NGEF,PREX1,PLD1,ECT2,ABR,WDR81,PKP4,PAK5,JAG1,TIAM1,NCK1,CAV1,CFTR,PAK4,SHKBP1,DIAPH3,CCDC115,ARHGEF4,SLC4A7,GARRE1,ARHGAP33,HSP90AB1,NET1,AKAP13,CDC42EP3,DSG1,STARD13,ARHGEF3,ARHGAP26,DBT,ARHGAP25,CYFIP1,TMOD3,AMIGO2,SENP1,FMNL3,GIT2,PLEKHG4,RHOBTB1,ARHGEF26,GIT1,CPD,WDR11,COPS2,SH3BP1,BAIAP2L2,ARHGEF40,DDX4,VAV3,GOPC,RALGAPA1,KTN1,SLITRK5,RHOB,RHPN2,PIK3R3,FILIP1,MYO6,LEMD3,ARHGAP32,CYBA,SWAP70,PLXND1,TXNL1,ARHGAP19,ROCK2,ALDH3A2,IQGAP1,DAAM1,DOCK4,ACTN1,PAK2,FGD4,ARHGAP18,MTR,TAGAP
REACTOME_RHO_GTPASE_EFFECTORS	ADHD	0.000221718	0.000938873	0.813314	192	0.0346759	brain	TWAS	c2	0.813314	1	B9D2,CTNNA1,LIMK1,NCF1,ACTB,RAC1,CENPE,H4C9,H2AJ,DYNLL1,CLIP1,KNTC1,PRKCB,XPO1,LIMK2,YWHAH,H3-3A,SKA1,CENPU,CENPC,MAPK3,LIN7B,MYH14,H2AZ2,MEN1,RHOD,ITGB3BP,YWHAQ,CENPS,PIN1,SPC24,NCKIPSD,RTKN,PRKCA,MAD1L1,ROCK1,RANBP2,DYNLL2,SKA2,DYNC1I2,KLC3,TAX1BP3,MIS12,NUP107,ABI2,WASL,TUBB1,PPP2R5A,NSL1,MRTFA,RANGAP1,CENPM,BUB1B,PPP2R1B,NUDC,WASF2,PRKCD,BRK1,SEC13,NUP85,GRB2,H4C2,H3C3,H4C3,H2BC4,H2BC5,H4C4,H2AC7,H3C6,H2BC10,H4C8,WIPF1,WASF1,MYLK,TUBB2A,TUBB2B,MYH9,PAK1,DYNC1LI1,CLASP2,ARPC2,TUBA4A,KIF14,PPP1R12B,CDCA8,RHOQ,PPP2R5C,KLC1,WIPF3,CYFIP2,CENPQ,DIAPH1,INCENP,CTNNB1,DLG4,MYH10,TUBB6,SEH1L,CDC42,KDM1A,CENPK,ARPC5,CDC20,KIF2C,YWHAB,CDH1,SGO2,PIK3R4,YWHAE,NCK1,S100A9,S100A8,CTTN,DIAPH3,MYL9,DSN1,TUBA3D,ZWILCH,BUB3,TUBB8B,BIRC5,PKN1,ACTR2,CYFIP1,ZWINT,ITGB1,NF2,MAPK11,TUBA1A,TUBA1C,FMNL3,TAOK1,CFTR,KIF2A,SPDL1,ROCK2,CENPH,GOPC,KTN1,NUP133,TUBA8,RHOB,RHPN2,PIK3C3,DYNC1I1,CENPO,CYBA,SPC25,IQGAP1,PRC1,DAAM1,PAK2,NUF2,PPP1CB,CENPN,TUBA3E,TUBAL3,PPP2R1A,WASF3
REACTOME_RIPK1_MEDIATED_REGULATED_NECROSIS	ADHD	-7.04E-05	0.000996381	0.943696	18	0.189504	brain	TWAS	c2	0.943696	1	FLOT1,FAS,UBA52,RIPK1,PDCD6IP,MLKL,CFLAR,CASP8,FADD,UBC
REACTOME_RMTS_METHYLATE_HISTONE_ARGININES	ADHD	-0.00415833	0.00753926	0.581252	26	0.237314	brain	TWAS	c2	0.581252	1	H4C9,H2AJ,H2AZ2,H4C2,H4C3,H4C4,H2AC7,H3C6,H4C8,PRMT1,PBRM1,H3C3,SMARCD3,SMARCB1,RPS2,SMARCD2,CARM1,SMARCA4,PRMT7,PRMT3,COPRS,PRMT6
REACTOME_RNA_POLYMERASE_III_TRANSCRIPTION	ADHD	-0.00585824	0.00691582	0.396952	36	0.17178	brain	TWAS	c2	0.396952	1	POLR2E,CRCP,POLR3E,SNAPC2,POLR3H,POLR3A,POLR3K,SNAPC1,SNAPC5,POLR2L,SSB,GTF3C3,POLR3B,POLR2F,POLR3F,BRF1,GTF3A,POLR1D,ZNF143,BDP1,POLR3G,GTF3C1,POLR3C
REACTOME_RNA_POLYMERASE_III_TRANSCRIPTION_INITIATION_FROM_TYPE_1_PROMOTER	ADHD	-0.00122776	0.00735694	0.867461	32	0.0965604	brain	TWAS	c2	0.867461	1	POLR2E,CRCP,POLR3E,POLR3H,POLR3A,POLR3K,POLR2L,GTF3C3,POLR3B,POLR2F,POLR3F,BRF1,GTF3A,POLR1D,BDP1,POLR3G,GTF3C1,POLR3C
REACTOME_RNA_POLYMERASE_III_TRANSCRIPTION_INITIATION_FROM_TYPE_3_PROMOTER	ADHD	-0.0052311	0.0074091	0.480165	30	0.187742	brain	TWAS	c2	0.480165	1	POLR2E,CRCP,POLR3E,SNAPC2,POLR3H,POLR3A,POLR3K,SNAPC1,SNAPC5,POLR2L,POLR3B,POLR2F,POLR3F,POLR1D,ZNF143,BDP1,POLR3G,POLR3C
REACTOME_RNA_POLYMERASE_III_TRANSCRIPTION_TERMINATION	ADHD	-0.000532666	0.0079166	0.946355	26	0.128073	brain	TWAS	c2	0.946355	1	POLR2E,CRCP,POLR3E,POLR3H,POLR3A,POLR3K,POLR2L,SSB,POLR3B,POLR2F,POLR3F,POLR1D,POLR3G,POLR3C
REACTOME_RNA_POLYMERASE_II_TRANSCRIPTION_TERMINATION	ADHD	0.00702909	0.00574907	0.221463	52	0.708196	brain	TWAS	c2	0.221463	1	DHX38,CPSF4,THOC5,CHTOP,CASC3,SRSF5,THOC3,CPSF7,SNRPE,CDC40,LSM11,LSM10,RNPS1,DDX39B,CSTF2T,CSTF1,NCBP2,FYTTD1,U2AF1L4,SLU7,POLDIP3,NUDT21,MAGOHB,THOC7,CPSF2,SYMPK,SRSF11,CLP1,SNRPF,RBM8A
REACTOME_RNA_POLYMERASE_I_PROMOTER_ESCAPE	ADHD	0.00158338	0.00439312	0.718531	57	0.0361742	brain	TWAS	c2	0.718531	1	POLR2E,POLR1A,POLR1H,GTF2H4,GTF2H1,H4C9,H2AJ,H3-3A,TAF1A,H2AZ2,TAF1B,H4C2,H4C3,H2BC4,H2BC5,H4C4,H2AC7,H3C6,H4C8,RRN3,ERCC2,POLR1G,H3C3,H2BC10,TAF1C,POLR2L,TAF1D,POLR2F,POLR1B,CDK7,GTF2H2,GTF2H5,POLR1F,POLR1D,GTF2H3,ERCC3
REACTOME_RNA_POLYMERASE_I_TRANSCRIPTION	ADHD	0.00187671	0.00417561	0.65311	65	0.0390043	brain	TWAS	c2	0.65311	1	ERCC6,POLR2E,MBD3,POLR1A,POLR1H,GTF2H4,GTF2H1,H4C9,H2AJ,H3-3A,KAT2B,MAPK3,TAF1A,H2AZ2,TAF1B,RRN3,ERCC2,POLR1G,GATAD2A,H4C2,H3C3,H4C3,H2BC4,H2BC5,H4C4,H2AC7,H3C6,H2BC10,H4C8,TAF1C,MTA2,CAVIN1,CHD3,POLR2L,TAF1D,POLR2F,GATAD2B,POLR1B,CDK7,GTF2H2,GTF2H5,POLR1F,POLR1D,GTF2H3,HDAC2,ERCC3
REACTOME_RNA_POLYMERASE_I_TRANSCRIPTION_INITIATION	ADHD	-0.00127038	0.0048563	0.793634	53	0.0387308	brain	TWAS	c2	0.793634	1	ERCC6,POLR2E,MBD3,POLR1A,POLR1H,GTF2H4,GTF2H1,KAT2B,TAF1A,TAF1B,RRN3,ERCC2,POLR1G,GATAD2A,TAF1C,MTA2,CHD3,POLR2L,TAF1D,POLR2F,GATAD2B,POLR1B,CDK7,GTF2H2,GTF2H5,POLR1F,POLR1D,GTF2H3,HDAC2,ERCC3
REACTOME_RNA_POLYMERASE_I_TRANSCRIPTION_TERMINATION	ADHD	0.00124317	0.00504817	0.805479	46	0.0593684	brain	TWAS	c2	0.805479	1	POLR2E,POLR1A,POLR1H,GTF2H4,GTF2H1,TAF1A,TAF1B,ERCC2,POLR1G,TAF1C,CAVIN1,POLR2L,TAF1D,POLR2F,POLR1B,CDK7,GTF2H2,GTF2H5,POLR1F,POLR1D,GTF2H3,ERCC3
REACTOME_ROLE_OF_PHOSPHOLIPIDS_IN_PHAGOCYTOSIS	ADHD	0.00971972	0.00879251	0.268963	27	0.0677433	brain	TWAS	c2	0.268963	1	PLD3,PIK3R2,PLD2,PRKCD,ITPR2,PLCG2,FCGR2A,FCGR3A,IGLV1-51,PLPP4,PLA2G6,PLD4,IGHG4,IGHG2,CD247,PLD1,FCGR1A
REACTOME_ROS_AND_RNS_PRODUCTION_IN_PHAGOCYTES	ADHD	-0.00735391	0.00674164	0.275353	29	0.610322	brain	TWAS	c2	0.275353	1	ATP6V0E2,ATP6V1C2,SLC11A1,ATP6V1E2,ATP6V1G2,ATP6V0B,NOS1,ATP6V1E1,ATP6V0D1,NOS2,CYBA,ATP6V0A2,TCIRG1,ATP6V0A4
REACTOME_RRNA_PROCESSING	ADHD	6.04E-05	0.000439213	0.890609	200		brain	TWAS	c2	0.890609	1	RPS17,UTP4,NIP7,NOB1,EXOSC6,MRM1,DDX52,WDR18,RPS15,EXOSC5,RPS19,RPS9,RPL28,BUD23,RPL9,GAR1,UTP3,RPS12,RPL17,RPS26,THUMPD1,ISG20L2,RIOK2,RRP1,RPS14,RPS3,RPP40,MRM2,RPL37A,PELP1,NOP58,WDR12,EXOSC10,RPL13,RPL18A,UBA52,DDX49,NOP10,BMS1,RPP25,RPS11,UTP25,RPL29,GNL3,PRORP,RPP14,RPSA,RPL14,RPS24,RIOK1,NCL,RPP21,RPP38,MPHOSPH6,ELAC2,UTP11,KRR1,TSR3,RPS2,TBL3,C1D,PNO1,WDR75,EXOSC8,RPS13,UTP15,FTSJ3,RPS5,RPS18,WDR46,RPL10A,TRMT112,MTERF4,SENP3,RPL36,NAT10,RIOK3,NOC4L,EBNA1BP2,RPS8,RPS23,RPL26L1,CSNK1E,RPL3,RPS25,RPL4,RPLP2,FBL,RPP30,TFB1M,RRP7A,UTP20,RPS28,RBM28,RPL37,UTP18,RPS27L,RPL23A,EMG1,RPL22L1,MTREX,DHX37,NSUN4,RPL27A,RPS7,EXOSC1,WDR3,UTP6,WDR36,RPS29,RPL36AL,NOP56,MPHOSPH10,HEATR1,IMP4
REACTOME_RUNX1_INTERACTS_WITH_CO_FACTORS_WHOSE_PRECISE_EFFECT_ON_RUNX1_TARGETS_IS_NOT_KNOWN	ADHD	1.20E-05	0.00098843	0.9903	20	0.947732	brain	TWAS	c2	0.9903	1	PHC2,PHC1,CBX6,EP300,PBRM1,SMARCD3,SMARCB1,SMARCD2,SMARCA4,CSNK2B,RING1,RYBP,PCGF5,BMI1,SCMH1,RNF2
REACTOME_RUNX1_REGULATES_GENES_INVOLVED_IN_MEGAKARYOCYTE_DIFFERENTIATION_AND_PLATELET_FUNCTION	ADHD	0.00721312	0.00658999	0.273711	32	0.10674	brain	TWAS	c2	0.273711	1	H4C9,H2AJ,H3-3A,KAT2B,SETD1A,H2AZ2,H4C2,H4C3,H2BC4,H2BC5,H4C4,H2AC7,H3C6,H4C8,EP300,THBS1,DPY30,PRMT1,H3C3,H2BC10,RBBP5,SIN3B,KMT2C,MYL9,KMT2B,MOV10,ZFPM1,PRKCQ,PRMT6
REACTOME_RUNX1_REGULATES_TRANSCRIPTION_OF_GENES_INVOLVED_IN_DIFFERENTIATION_OF_HSCS	ADHD	-0.00165284	0.00561905	0.768643	43	0.0721166	brain	TWAS	c2	0.768643	1	PSMB3,PSMD3,PSMF1,PSMD2,H4C9,H2AJ,H3-3A,PSMB1,PSMA2,H2AZ2,PSMB6,TCF12,UBA52,H4C2,H3C3,H4C3,H2BC4,H2BC5,H4C4,H2AC7,H3C6,H2BC10,H4C8,TCF3,PSMD4,PSMC5,LMO2,PSMC3,PSMB5,PSME1,PSMD13,PSME4,TAL1,UBC,CDK7,PSMA4,LMO1,PSMA7,PSMB9
REACTOME_SARS_COV_1_INFECTION	ADHD	0.00148022	0.00608817	0.807904	46	0.560694	brain	TWAS	c2	0.807904	1	CANX,GSK3B,PARP9,PARP14,ST3GAL4,MOGS,PARP4,UBA52,ZCRB1,DDX5,VHL,CHMP3,PRKCSH,RB1,GANAB,CHMP2A,ST6GALNAC2,PIK3R4,MAP1LC3B,CAV1,ST6GAL1,GALNT1,ST6GALNAC3,CHMP4A,CHMP4B,UBC,PIK3C3,PARP8,UBE2I
REACTOME_SARS_COV_2_ACTIVATES_MODULATES_INNATE_AND_ADAPTIVE_IMMUNE_RESPONSES	ADHD	-0.00247328	0.00332518	0.456995	108	0.521578	brain	TWAS	c2	0.456995	1	IL17RA,G3BP2,NUP54,STING1,HLA-F,HLA-G,HLA-A,HLA-E,HLA-C,HLA-B,POM121,POM121C,TRIM4,TLR1,IFNAR2,IFNAR1,TLR2,JAK1,SAR1B,TOMM70,RANBP2,NUP88,NUP107,NUP58,UBA52,IRF3,NUP62,TKFC,STAT1,IL17RC,IRAK2,SEC13,NUP85,KPNA2,IKBKE,TRIM25,SEC23A,SFTPD,NUP205,ATG14,IFIH1,NUP50,TRAF3,TYK2,MAP3K7,NOD1,SEH1L,G3BP1,PIK3R4,IRF7,NUP42,HSP90AB1,MASP1,TAB2,NUP43,NUP93,NUP210,NDC1,NUP35,UBC,NUP133,PIK3C3,TRAF6,TBK1,SIKE1,MAVS
REACTOME_SARS_COV_2_HOST_INTERACTIONS	ADHD	-0.000115026	0.000682613	0.866183	189		brain	TWAS	c2	0.866183	1	RPS17,GEMIN4,YWHAE,RPS15,AKT2,RPS19,RPS9,IL17RA,G3BP2,NUP54,STING1,HLA-F,HLA-G,HLA-A,HLA-E,HLA-C,HLA-B,RPS18,POM121,POM121C,TRIM4,TLR1,IFNAR2,IFNAR1,RPS12,YWHAH,TLR2,JAK1,RPS26,SAR1B,RPS14,G3BP1,YWHAQ,RPS3,UVRAG,TOMM70,SNRPD1,RANBP2,NUP88,NUP107,VPS16,MAVS,PATJ,NUP58,UBA52,RPS3A,RPS11,IRF3,NUP62,STAT1,IL17RC,IRAK2,SEC13,NUP85,SNRPE,KPNA2,IKBKE,RPS24,TRIM25,SEC23A,SFTPD,NUP205,ATG14,RPS2,PDPK1,DDX20,VPS39,RPSA,VPS41,IFIH1,RPS13,NUP50,TRAF3,RPS28,TYK2,MAP3K7,NOD1,RPS5,SEH1L,VPS33A,RPS8,RPS23,YWHAB,PIK3R4,MAP1LC3B,RPS25,VPS11,CAV1,IRF7,NUP42,HSP90AB1,MASP1,TAB2,NUP43,NUP93,NUP210,NDC1,RPS27L,GEMIN7,SNRPD2,NUP35,UBC,SMN2,SMN1,NUP133,SNRPF,PIK3C3,TRAF6,SIKE1,AKT1,RPS7,VPS33B,TUFM,VPS45
REACTOME_SARS_COV_2_INFECTION	ADHD	2.92E-05	0.000677031	0.965559	249		brain	TWAS	c2	0.965559	1	RPS17,GEMIN4,YWHAE,RPS15,AKT2,RPS19,RPS9,IL17RA,GPC1,G3BP2,NUP54,STING1,CANX,MGAT4B,HLA-F,HLA-G,HLA-A,HLA-E,HLA-C,HLA-B,RPS18,POM121,POM121C,TRIM4,GPC2,TLR1,IFNAR2,IFNAR1,RPS12,GSK3B,PARP9,PARP14,YWHAH,TLR2,JAK1,RPS26,SAR1B,NRP1,ST3GAL4,RPS14,G3BP1,YWHAQ,RPS3,UVRAG,MOGS,TOMM70,SNRPD1,RANBP2,NUP88,NUP107,VPS16,MAVS,MAN2A1,PATJ,PARP4,NUP58,UBA52,RPS3A,ZCRB1,RPS11,IRF3,PRMT1,NUP62,STAT1,DDX5,IL17RC,VHL,IRAK2,SEC13,NUP85,ST6GALNAC2,SNRPE,KPNA2,IKBKE,CHMP3,ZDHHC20,RPS24,TRIM25,SEC23A,SFTPD,NUP205,ATG14,ZDHHC11,UBE2I,RPS2,PDPK1,DDX20,VPS39,ZDHHC8,RPSA,VPS41,IFIH1,RPS13,NUP50,TRAF3,RPS28,TYK2,PRKCSH,MAP3K7,NOD1,HAVCR1,RB1,TKFC,GANAB,RPS5,CHMP2A,SRPK1,SEH1L,DDOST,HSPG2,VPS33A,RPS8,RPS23,YWHAB,SDC4,GPC5,ISG15,AGRN,PIK3R4,MAP1LC3B,DAD1,CHMP4A,RPS25,VPS11,CAV1,IRF7,NUP42,HSP90AB1,ST6GAL1,MASP1,GALNT1,ST6GALNAC3,TAB2,NUP43,ISCU,NUP93,NUP210,FUT8,CHMP4B,EDEM2,NDC1,RPS27L,ZDHHC3,GEMIN7,SNRPD2,SDC3,NUP35,UBC,SMN2,SMN1,ZDHHC5,NUP133,SNRPF,RPN1,PIK3C3,TRAF6,SIKE1,AKT1,RPS7,FURIN,VPS33B,PARP8,TUFM,VPS45
REACTOME_SARS_COV_2_MODULATES_AUTOPHAGY	ADHD	-0.0139919	0.00993487	0.159024	13	0.291982	brain	TWAS	c2	0.159024	1	VPS16,TUFM,VPS39,VPS41,VPS33A,UVRAG,MAP1LC3B,VPS11,VPS33B,VPS45
REACTOME_SARS_COV_2_MODULATES_HOST_TRANSLATION_MACHINERY	ADHD	-5.34E-05	0.000700261	0.939216	65		brain	TWAS	c2	0.939216	1	RPS17,GEMIN4,RPS15,RPS19,RPS9,RPS12,RPS3A,RPS26,RPS27L,RPS14,RPS3,SNRPD1,GEMIN7,SNRPD2,RPS11,SNRPE,RPS24,RPS2,DDX20,RPSA,RPS13,RPS5,RPS18,RPS8,RPS23,RPS25,GEMIN5,RPS28,SMN2,SMN1,SNRPF,RPS7,RPS29
REACTOME_SARS_COV_INFECTIONS	ADHD	8.73E-05	0.000674095	0.896904	299		brain	TWAS	c2	0.896904	1	RPS17,GEMIN4,YWHAE,RPS15,MBD3,AKT2,RPS19,RPS9,FKBP1A,VPS16,IL17RA,GPC1,G3BP2,NUP54,STING1,CANX,MGAT4B,HLA-F,HLA-G,HLA-A,HLA-E,TUBB,HLA-C,HLA-B,RPS18,POM121,POM121C,TRIM4,GPC2,REST,SAP30,TLR1,IFNAR2,IFNAR1,RPS12,GSK3B,PARP9,PARP14,YWHAH,TLR2,IFNGR1,JAK1,RPS26,SAR1B,ITGB1,NRP1,BLNK,ST3GAL4,RPS14,G3BP1,BRMS1,ATP1B1,YWHAQ,RPS3,UVRAG,MOGS,S1PR1,FXYD4,TOMM70,ROCK1,SNRPD1,RANBP2,NUP88,NUP107,MAVS,MAN2A1,PATJ,PARP4,NUP58,UBA52,GATAD2A,RPS3A,ZCRB1,RPS11,IRF3,PRMT1,AP2A1,NUP62,STAT1,DDX5,IL17RC,VHL,IRAK2,SEC13,NUP85,GRB2,ST6GALNAC2,SNRPE,KPNA2,IKBKE,ATP1A4,CHMP3,SAP18,ZDHHC20,RPS24,HMG20B,TRIM25,SEC23A,RIPK1,SFTPD,NUP205,FXYD3,PLCG2,AP2B1,ATG14,ZDHHC11,UBE2I,RPS2,PDPK1,DDX20,VPS39,CUL3,COMT,ZDHHC8,RPSA,VPS41,RPS13,NUP50,TRAF3,RPS28,TYK2,PRKCSH,MAP3K7,NOD1,HAVCR1,RB1,TKFC,MTA2,GANAB,RPS5,CHMP2A,SRPK1,SEH1L,DDOST,HSPG2,KDM1A,VPS33A,ATP1B2,CHD3,RPS8,RPS23,YWHAB,SDC4,GPC5,ISG15,AGRN,IGLV1-51,PIK3R4,MAP1LC3B,DAD1,CHMP4A,NCK1,FXYD2,FXYD6,RPS25,VPS11,CAV1,SAP30L,LARP1,GEMIN5,IRF7,AP2A2,NUP42,HSP90AB1,ST6GAL1,MASP1,GALNT1,ST6GALNAC3,TAB2,NUP43,ISCU,NUP93,NUP210,FNTB,FUT8,IMPDH1,CHMP4B,EDEM2,NDC1,RPS27L,ZDHHC3,GEMIN7,SNRPD2,SDC3,HDAC1,GATAD2B,ITGA4,NUP35,ROCK2,UBC,SMN2,SMN1,ZDHHC5,NUP133,SNRPF,RPN1,PIK3C3,TRAF6,SIKE1,AKT1,NR3C1,CRBN,RPS7,FURIN,VPS33B,ATP1B3,IL1R1,SUDS3,HDAC2,PARP8,TUFM,VPS45
REACTOME_SCF_BETA_TRCP_MEDIATED_DEGRADATION_OF_EMI1	ADHD	-0.00571351	0.00724748	0.430495	29	0.0899337	brain	TWAS	c2	0.430495	1	PSMB3,PSMD3,PSMF1,PSMD2,PSMB1,PSMB6,UBA52,PSMA2,PSMD4,PSMC5,PSMD9,PSMC3,CDC20,PSMB5,PSME1,PSMD13,PSME4,BTRC,UBC,PSMA4,PSMA7,PSMB9
REACTOME_SCF_SKP2_MEDIATED_DEGRADATION_OF_P27_P21	ADHD	-0.00960034	0.00720356	0.182623	29	0.272573	brain	TWAS	c2	0.182623	1	PSMB3,PSMD3,PSMF1,PSMD2,PSMB1,CCNA2,PSMA7,PTK6,PSMB6,UBA52,PSMA2,PSMD4,PSMC5,PSMD9,PSMC3,PSMB5,PSME1,PSMD13,UBC,PSMA4,PSMB9,SKP2
REACTOME_SEALING_OF_THE_NUCLEAR_ENVELOPE_NE_BY_ESCRT_III	ADHD	-0.00982527	0.00768304	0.200958	21	0.18041	brain	TWAS	c2	0.200958	1	VPS4A,IST1,TUBB4A,CC2D1B,TUBB1,TUBB8,CHMP3,TUBB2A,TUBB2B,CHMP2A,LEMD2,TUBA3D,TUBB8B,TUBA1A,TUBA1C,CHMP4A,CHMP4B,TUBA8,TUBB6,TUBA4A,TUBA3E,TUBAL3
REACTOME_SELECTIVE_AUTOPHAGY	ADHD	0.000155513	0.000951141	0.870123	70	0.79527	brain	TWAS	c2	0.870123	1	VIM,USP30,MFN1,SQSTM1,PRKAB1,DYNLL1,MFN2,TUBB4A,TOMM70,DYNC1I2,TUBB1,UBA52,ATG12,TUBB8,ATG5,DYNLL2,TUBB2A,TUBB2B,EPAS1,ATM,CSNK2B,PRKN,NBR1,PINK1,PCNT,PLIN3,MAP1LC3B,TOMM22,TUBA3D,TUBB8B,TOMM7,MAP1LC3A,TUBA1A,TUBA1C,IFT88,PEX5,CFTR,UBC,TUBA8,PRKAA2,DYNC1I1,DYNC1LI1,TUBB6,PARK7,PRKAB2,TUBA3E,TUBAL3
REACTOME_SELENOAMINO_ACID_METABOLISM	ADHD	-5.56E-05	0.000495678	0.910664	117		brain	TWAS	c2	0.910664	1	RPS17,RPS15,RPS19,RPS9,RPL28,RPL9,AIMP1,PAPSS1,SEPSECS,RPS12,RPL17,RPS26,RPS27L,RPS14,CBS,SCLY,RPL18A,UBA52,RPS3,RPL37A,GNMT,RPL13,RPS11,RPL29,EEF1E1,PSTK,RPSA,RPL14,RPS24,RPS2,HNMT,RPS13,RPS5,RPS18,RPL10A,RPL36,RPS8,RPS23,RPL26L1,RPL3,RPS25,RPL4,RPLP2,RARS1,RPS28,RPL37,RPL23A,RPL22L1,LARS1,KARS1,RPL27A,MAT1A,EEFSEC,EPRS1,RPS7,SARS1,RPS29,RPL36AL
REACTOME_SEMA3A_PAK_DEPENDENT_AXON_REPULSION	ADHD	0.00347212	0.0141827	0.806601	19	0.375515	brain	TWAS	c2	0.806601	1	LIMK1,PLXNA2,PLXNA4,NRP1,PLXNA1,RAC1,PAK1,HSP90AB1,SEMA3A,FYN,FES,PAK2
REACTOME_SEMA3A_PLEXIN_REPULSION_SIGNALING_BY_INHIBITING_INTEGRIN_ADHESION	ADHD	0.0133041	0.012121	0.272378	16	0.226627	brain	TWAS	c2	0.272378	1	PLXNA2,PLXNA4,NRP1,PIP5K1C,PLXNA1,RAC1,FARP2,SEMA3A,FYN,FES
REACTOME_SEMA4D_INDUCED_CELL_MIGRATION_AND_GROWTH_CONE_COLLAPSE	ADHD	0.0120847	0.0146583	0.409696	14	0.500241	brain	TWAS	c2	0.409696	1	LIMK1,LIMK2,MYH14,ERBB2,ROCK1,ARHGEF12,MYH9,MYH10,MYL9,RHOC,RHOB,ROCK2
REACTOME_SEMAPHORIN_INTERACTIONS	ADHD	-0.000510206	0.00640273	0.936487	55	0.332031	brain	TWAS	c2	0.936487	1	DPYSL4,LIMK1,PLXNA2,CRMP1,LIMK2,PLXNA4,ITGB1,NRP1,MYH14,SEMA4A,ERBB2,ROCK1,GSK3B,SEMA6A,SEMA7A,ARHGEF12,PLXNA1,RAC1,ITGA1,MYH9,PAK1,TREM2,FARP2,MYH10,MET,MYL9,HSP90AB1,DPYSL5,SEMA3E,SEMA3A,SEMA6D,RHOB,FYN,PLXND1,ROCK2,FES,PAK2
REACTOME_SENESCENCE_ASSOCIATED_SECRETORY_PHENOTYPE_SASP	ADHD	0.0017901	0.00575838	0.7559	40	0.110215	brain	TWAS	c2	0.7559	1	CDK6,IGFBP7,NFKB1,H4C9,H2AJ,ANAPC5,ANAPC4,H3-3A,MAPK3,H2AZ2,CCNA2,H4C2,H4C3,H2BC4,H2BC5,H4C4,H2AC7,H3C6,H4C8,UBA52,ANAPC16,H3C3,H2BC10,CDKN2D,CDKN2C,CDC16,ANAPC1,IL1A,RPS6KA2,ANAPC7,UBC
REACTOME_SENSORY_PERCEPTION_OF_TASTE	ADHD	0.00195983	0.00594993	0.741864	18	0.929074	brain	TWAS	c2	0.741864	1	TAS2R7,TAS2R8,TAS2R10,TAS2R13,TAS2R50,TAS2R20,TAS2R31,TAS2R14,TAS2R46,TAS2R43,TAS2R30,SCN9A,TRPM4,TAS2R4,TAS2R5,TAS2R39,GNB3,GRM4,GNG13,SCNN1D,SCN4B,SCN2B,TAS2R1
REACTOME_SENSORY_PROCESSING_OF_SOUND	ADHD	0.000676937	0.00601096	0.910334	56	0.433556	brain	TWAS	c2	0.910334	1	CACNB2,ACTB,FSCN2,MYO15A,ESPNL,RAB3A,CIB2,CDH23,STRC,KCNMA1,EPB41L3,MYH9,TRIOBP,MYO7A,OTOGL,SPTBN1,CAPZB,VAMP2,OTOF,MYO1C,CAPZA2,TMIE,EPS8L2,STX1A,CAPZA1,CTBP2,CLIC5,KCNMB1,LHFPL5,KCNQ4,TMC2,PLS1
REACTOME_SENSORY_PROCESSING_OF_SOUND_BY_OUTER_HAIR_CELLS_OF_THE_COCHLEA	ADHD	0.00280322	0.00632216	0.65748	46	0.371617	brain	TWAS	c2	0.65748	1	ACTB,FSCN2,MYO15A,ESPNL,CIB2,CDH23,STRC,KCNMA1,EPB41L3,MYH9,TRIOBP,MYO7A,OTOGL,SPTBN1,MYO1C,TMIE,EPS8L2,CLIC5,KCNMB1,LHFPL5,KCNQ4,TMC2,PLS1
REACTOME_SEPARATION_OF_SISTER_CHROMATIDS	ADHD	-3.04E-05	0.000962149	0.974826	118	0.123806	brain	TWAS	c2	0.974826	1	PSMB3,PSMD3,B9D2,PSMF1,PDS5A,PSMD2,CENPE,DYNLL1,ANAPC5,PSMD9,CLIP1,KNTC1,ANAPC4,XPO1,SKA1,CENPU,CENPC,PSMB1,CDCA5,ITGB3BP,CENPS,MAD1L1,RANBP2,DYNLL2,SKA2,DYNC1I2,PSMB6,MIS12,NUP107,TUBB1,PPP2R5A,NSL1,RANGAP1,CENPM,BUB1B,UBA52,PPP2R1B,ANAPC16,NUDC,NUP85,PSMA2,TUBB2A,TUBB2B,DYNC1LI1,CLASP2,CDCA8,PSMD4,PSMC5,PPP2R5C,SPC24,CENPQ,INCENP,TUBB6,SEH1L,CENPK,CDC16,PSMC3,NUP160,CDC20,KIF2C,SGO2,ANAPC1,PSMB5,PSME1,DSN1,TUBA3D,ZWILCH,BUB3,TUBB8B,PSMD13,BIRC5,PSME4,ZWINT,WAPL,TUBA1A,TUBA1C,ANAPC7,TAOK1,KIF2A,SPDL1,UBC,CENPH,NUP133,TUBA8,PSMA4,DYNC1I1,SEM1,CENPO,SPC25,PSMA7,PSMB9,PTTG1,NUF2,CENPN,TUBA3E,TUBAL3
REACTOME_SEROTONIN_NEUROTRANSMITTER_RELEASE_CYCLE	ADHD	0.0123062	0.0122989	0.317025	15	0.533379	brain	TWAS	c2	0.317025	1	CPLX1,RAB3A,TSPOAP1,PPFIA3,PPFIA4,PPFIA2,VAMP2,SYN2,PPFIA1,RIMS1,SYN3,STX1A
REACTOME_SHC1_EVENTS_IN_ERBB2_SIGNALING	ADHD	5.02E-06	0.000991836	0.99596	29	0.319665	brain	TWAS	c2	0.99596	1	EGFR,EGF,ERBB3,ERBB2,PRKCA,NRG4,PRKCD,HBEGF,ERBB4,HRAS,PTPN12,KRAS
REACTOME_SIALIC_ACID_METABOLISM	ADHD	0.00399258	0.00833101	0.631766	31	0.717646	brain	TWAS	c2	0.631766	1	ST8SIA6,ST3GAL6,ST3GAL4,NEU3,ST8SIA5,ST3GAL5,CTSA,GLB1,NEU4,NPL,ST6GALNAC2,SLC17A5,ST6GAL1,ST6GALNAC3,ST6GAL2,SLC35A1,ST8SIA1,ST8SIA3
REACTOME_SIGNALING_BY_BMP	ADHD	-0.00158594	0.0087506	0.856181	20	0.226945	brain	TWAS	c2	0.856181	1	SMURF1,BMPR1B,UBE2D3,AMH,ZFYVE16,FSTL1,BMPR1A,SMAD9,BMPR2,ACVR2B,ACVR2A,GREM2
REACTOME_SIGNALING_BY_CYTOSOLIC_FGFR1_FUSION_MUTANTS	ADHD	7.97E-05	0.000995425	0.936149	19	0.781261	brain	TWAS	c2	0.936149	1	STAT1,BCR,CUX1,CEP43,LRRFIP1,MYO18A,TRIM24,GAB2
REACTOME_SIGNALING_BY_EGFR	ADHD	-0.00614469	0.00686998	0.371094	35	0.705426	brain	TWAS	c2	0.371094	1	EGFR,EGF,PXN,SPRY1,GAB1,ADAM17,UBA52,EPS15L1,ARHGEF7,LRIG1,HBEGF,STAM2,CDC42,ADAM10,HRAS,CBL,TGFA,PTPN12,KRAS,UBC,PTPRK,ADAM12
REACTOME_SIGNALING_BY_ERBB2	ADHD	-0.000122167	0.000989418	0.901732	45	0.664339	brain	TWAS	c2	0.901732	1	EGFR,EGF,ERBB3,GAB1,AKT2,ERBB2,PTK6,PRKCA,MATK,USP8,UBA52,NRG4,PRKCD,HBEGF,DIAPH1,CUL5,ERBIN,ERBB4,PTPN18,YES1,HRAS,PTPN12,KRAS,UBC,FYN,AKT1
REACTOME_SIGNALING_BY_ERBB2_IN_CANCER	ADHD	-1.56E-06	0.000993059	0.998746	28	0.564716	brain	TWAS	c2	0.998746	1	EGFR,EGF,ERBB3,GAB1,ERBB2,NRG4,HBEGF,ERBIN,ERBB4,HRAS,PTPN12,KRAS
REACTOME_SIGNALING_BY_ERBB4	ADHD	-0.000162943	0.000988655	0.869091	45	0.0647162	brain	TWAS	c2	0.869091	1	EGFR,EGF,GABRB1,PSEN2,MXD4,ERBB3,ADAM17,ESR1,NEDD4,UBA52,NRG4,GFAP,HBEGF,DLG4,PGR,SPARC,S100B,ERBB4,NCOR1,HRAS,WWOX,TAB2,APH1B,KRAS,UBC,GABRB2,GABRA1
REACTOME_SIGNALING_BY_FGFR	ADHD	-0.00651131	0.00543706	0.231081	47	0.465852	brain	TWAS	c2	0.231081	1	FGF22,PTBP1,POLR2E,KLB,POLR2B,FGFRL1,FGFR3,FGF5,MAPK3,FGF2,GALNT3,FGF10,FGFR4,UBA52,RBFOX2,POLR2F,FGFR2,POLR2G,FLRT2,FRS3,GTF2F1,POLR2I,HRAS,POLR2L,CBL,KL,POLR2C,KRAS,FGF7,GTF2F2,UBC,MKNK1,FGF1,FGF23,NCBP2,POLR2D
REACTOME_SIGNALING_BY_FGFR1	ADHD	-0.00415582	0.00890891	0.640873	23	0.515422	brain	TWAS	c2	0.640873	1	FGF22,FGFRL1,FGF5,MAPK3,GAB1,FGF2,FGF10,UBA52,FLRT2,FRS3,HRAS,CBL,KL,KRAS,UBC,MKNK1,FGF1,FGF23
REACTOME_SIGNALING_BY_FGFR1_IN_DISEASE	ADHD	-7.14E-06	0.000993546	0.994266	26	0.39361	brain	TWAS	c2	0.994266	1	FGF5,GAB1,FGF2,STAT1,BCR,CUX1,HRAS,CEP43,LRRFIP1,MYO18A,KRAS,FGFR1OP2,FGF1,TRIM24,FGF23,GAB2
REACTOME_SIGNALING_BY_FGFR3	ADHD	-0.00145218	0.00892215	0.870707	20	0.333786	brain	TWAS	c2	0.870707	1	FGF5,MAPK3,GAB1,FGF2,GALNT3,UBA52,FRS3,HRAS,CBL,KRAS,UBC,MKNK1,FGF1,FGF23
REACTOME_SIGNALING_BY_FGFR4	ADHD	-0.00049724	0.00695457	0.943001	24	0.314978	brain	TWAS	c2	0.943001	1	KLB,MAPK3,GAB1,FGF2,FGFR4,UBA52,FRS3,HRAS,CBL,KRAS,UBC,MKNK1,FGF1,FGF23
REACTOME_SIGNALING_BY_FGFR_IN_DISEASE	ADHD	-0.000234977	0.000987737	0.811963	45	0.334114	brain	TWAS	c2	0.811963	1	FGF22,POLR2E,POLR2B,FGF5,FGF2,FGF10,FGFR4,STAT1,BCR,FGFR2,POLR2G,GTF2F1,CUX1,POLR2I,HRAS,POLR2L,CEP43,LRRFIP1,POLR2C,MYO18A,KRAS,FGFR1OP2,FGF7,GTF2F2,POLR2F,FGF1,TRIM24,FGF23,GAB2,NCBP2,POLR2D
REACTOME_SIGNALING_BY_HEDGEHOG	ADHD	0.00209518	0.00351935	0.551622	117	0.537342	brain	TWAS	c2	0.551622	1	PSMB3,PSMD3,PSMF1,SMURF1,PSMD2,EVC2,EVC,HHIP,CDON,TTC21B,NOTUM,WDR19,PSMB1,ADCY10,GPR161,EFCAB7,ADAM17,PRKAR2A,PRKAR1B,IQCE,MKS1,TULP3,PSMB6,GSK3B,TUBB1,GAS8,UBA52,FUZ,HHAT,PRKAR1A,PSMA2,ADCY5,ADCY9,TUBB2A,TUBB2B,IFT52,PSMD4,CUL3,IFT57,PSMC5,DZIP1,DISP2,SMO,PSMC3,KIF3A,GPC5,PSMB5,PSME1,ADCY4,TUBA3D,PSMD13,ERLEC1,PSME4,GLI2,NUMB,ADCY6,TUBA1A,TUBA1C,DYNC2H1,IFT88,BTRC,SUFU,IFT172,UBC,ADCY2,RPGRIP1L,WDR35,PSMA4,PTCH2,ADCY3,SCUBE2,TUBB6,IFT122,PSMA7,BOC,PSMB9,IHH,TUBA4A,IFT140,SEM1
REACTOME_SIGNALING_BY_INSULIN_RECEPTOR	ADHD	-6.50E-05	0.000976764	0.946946	62	0.861997	brain	TWAS	c2	0.946946	1	FGF22,KLB,FLT3,FGF5,INSR,MAPK3,FGF2,AKT2,FGF10,FGFR4,PIK3R2,ATP6V0E2,TRIB3,ATP6V1C2,THEM4,ATP6V1E2,FGFR2,ATP6V1G2,ATP6V0B,PIK3R4,HRAS,KL,PDE3B,ATP6V1E1,ATP6V0D1,KRAS,FGF7,PIK3C3,FGF1,ATP6V0A2,TCIRG1,ATP6V0A4,FGF23,GAB2
REACTOME_SIGNALING_BY_INTERLEUKINS	ADHD	-0.000328546	0.000931842	0.724406	232	0.271743	brain	TWAS	c2	0.724406	1	VIM,ALOX5,PTPN20,MAPK8,CCL3L1,PSMB3,PSMD3,PRTN3,CNN2,PSMF1,IL17RA,CXCL2,CANX,SQSTM1,MAPK9,PSMD2,NFKB1,SOD1,IL10RB,MAPK10,PTPN13,TIFA,ALPK1,TNIP2,TEC,IL15,BTRC,NFKB2,GSTO1,CASP3,JAK1,BLNK,BOLA2,MAPK3,STX4,ITGAX,FGF2,SOD2,TCP1,STXBP2,MAP2K7,PSMB1,PSMA2,PPIA,MAP2K6,INPP5D,PIK3CD,CDC42,IFNLR1,TXLNA,IL12RB1,PIK3R2,UBA52,CRLF1,SOS2,VCAM1,S1PR1,FN1,ANXA2,ALOX15,PSMB6,LIFR,OSMR,PPP2R1B,IL17RB,STAT1,STAT4,IL17RE,IL17RC,IRAK2,H3C3,H3C6,IL21R,IL20RA,FPR1,PPP2R1A,BRWD1,IL23A,STAT6,RPS6KA1,PTAFR,OPRD1,CD36,HGF,IL32,PSMD4,S100A12,CRKL,PELI2,MEF2A,SNRPA1,MAP3K3,PSMC5,TYK2,SMARCA4,MAP3K7,NOD1,TNFRSF1A,CD4,IL12A,IL18BP,INPPL1,PSMB10,IL34,PTPN2,NKIRAS1,DUSP3,PSMC3,MMP2,VAMP2,PDCD4,ITGB2,S100B,POMC,CRK,PITPNA,CASP8,PSMB5,PSME1,PSMD8,NFKBIB,PTPN18,MAP2K1,CCR5,PTPN23,USP14,YES1,PSMD13,SIGIRR,TOLLIP,RPS6KA2,IL15RA,BIRC5,IL27RA,PTPN7,BCL2,NLRX1,CBL,STX1A,TAB2,AGER,PSMB9,F13A1,PSME4,NDN,HMOX1,CSF2RB,MAP3K8,ITGB1,PTPN5,MAPK11,PTPN12,CAPZA1,RPS6KA5,LGALS9,NOS2,IKBIP,CSF1R,PSMA7,LAMA5,IL1A,UBC,OPRM1,PSMA4,CASP1,PIK3R3,TRAF6,FYN,AKT1,IGHG4,STX3,IL12RB2,IL1R1,IL1RL2,IL1RL1,IL18R1,TSLP,IL6ST,GAB2,IL16,PAK2,MUC1,SERPINB2,PTPN14
REACTOME_SIGNALING_BY_MET	ADHD	0.00154004	0.00492073	0.754304	69	0.254391	brain	TWAS	c2	0.754304	1	LAMA1,HGFAC,ITGA3,COL1A1,DOCK7,LAMB2,FN1,MUC20,USP8,UBA52,COL24A1,TNS3,LAMB3,RAC1,LRIG1,RAP1A,COL5A2,COL2A1,CRKL,COL5A3,PTPN1,STAM2,COL11A2,PTPN2,LAMC1,LAMC2,SPINT2,CRK,RANBP10,MET,HRAS,RAB4B,CBL,ITGA2,ITGB1,KRAS,LAMA5,UBC,LAMA2,RAB4A,LAMB1,COL11A1
REACTOME_SIGNALING_BY_NODAL	ADHD	0.0028907	0.00696129	0.677956	21	0.15969	brain	TWAS	c2	0.677956	1	MAPK3,LEFTY1,LEFTY2,PCSK6,NODAL,CFC1,TDGF1,ACVR2B,ACVR2A,FURIN,SMAD2
REACTOME_SIGNALING_BY_NOTCH	ADHD	-0.00198115	0.00389565	0.611065	97	0.128676	brain	TWAS	c2	0.611065	1	PSMB3,PSMD3,PSMF1,MAML1,FLT4,EGFR,DTX2,PSMD2,ST3GAL6,EGF,H4C9,H2AJ,MIB2,RBPJ,H3-3A,PSEN2,TACC3,NEURL1,HEY2,KAT2B,ST3GAL4,RFNG,PSMB1,PSMA2,H2AZ2,ADAM17,MIB1,ATP2A3,PSMB6,POGLUT1,EP300,UBA52,STAT1,H4C2,H3C3,H4C3,H2BC4,H2BC5,H4C4,H2AC7,H3C6,H2BC10,H4C8,DTX1,TLE2,SIRT6,PSMD4,PSMC5,DNER,PSMB10,WWP2,RAB6A,PBX1,HDAC5,MDK,PSMC3,JAG1,ADAM10,PSMB5,PSME1,NCOR1,HDAC9,PSMD13,HEYL,NOTCH4,PSMB9,HDAC11,HDAC10,PSEN1,NUMB,MOV10,APH1B,E2F1,ITCH,NCOR2,UBC,LFNG,DTX4,PSMA4,AKT1,PLXND1,PSMA7,MAML2,FURIN,TFDP2,HDAC2,ATP2A1
REACTOME_SIGNALING_BY_NOTCH2	ADHD	-0.0116172	0.0121299	0.338198	16	0.35695	brain	TWAS	c2	0.338198	1	MAML1,MIB2,RBPJ,PSEN2,NEURL1,MIB1,EP300,UBA52,MDK,JAG1,ADAM10,APH1B,CREB1,UBC,MAML2
REACTOME_SIGNALING_BY_NOTCH4	ADHD	-0.00619134	0.00580816	0.286436	43	0.0745166	brain	TWAS	c2	0.286436	1	PSMB3,PSMD3,PSMF1,MAML1,FLT4,PSMD2,RBPJ,PSEN2,TACC3,HEY2,KAT2B,PSMB1,PSMB6,EP300,UBA52,PSMA2,PSMD4,PSMC5,PSMC3,JAG1,ADAM10,PSMB5,PSME1,PSMD13,NOTCH4,PSMB9,APH1B,UBC,PSMA4,AKT1,PSMA7,MAML2
REACTOME_SIGNALING_BY_NTRKS	ADHD	0.00179765	0.00499192	0.718763	61	0.333798	brain	TWAS	c2	0.718763	1	SHC2,REST,TPH1,MAPK3,RIT1,NTRK3,RALB,PIK3R2,NTRK1,TCF12,EP300,PPP2R1B,AP2A1,NAB1,KIDINS220,RAC1,MAP2K2,AP2B1,RAP1A,MEF2A,PCSK6,CRKL,ADCYAP1R1,FRS3,DUSP3,MAP2K1,MAP2K5,YWHAB,ID4,CRK,TIAM1,HRAS,AP2A2,RPS6KA2,MAPK12,MAPK11,RPS6KA5,KRAS,CREB1,F3,RIT2,FYN,FURIN,MAPK13,ADCYAP1
REACTOME_SIGNALING_BY_NUCLEAR_RECEPTORS	ADHD	-0.000196277	0.000957485	0.837578	149	0.0451565	brain	TWAS	c2	0.837578	1	HRAS,POLR2L,CTSD,ZDHHC7,POLR2E,GNG7,RDH13,GNB4,EGFR,POLR2B,EGF,H4C9,H2AJ,XPO1,H3-3A,KAT2B,RDH5,RDH16,GNGT2,PDK2,MAPK3,CRABP2,GPAM,FASN,H2AZ2,SP1,AKT2,TGFA,CYP26B1,EEPD1,GNAI2,GTF2A2,APOC1,APOC2,PPP5C,IGF1R,ALDH1A3,ESR1,EP300,PRMT1,DDX5,H4C2,H3C3,H4C3,H2BC4,H2BC5,H4C4,H2AC7,H3C6,H2BC10,H4C8,KPNA2,PDHB,KCTD6,USF1,KDM3A,PLTP,YY1,PLIN1,CARM1,GNB3,HBEGF,POLR2G,AXIN1,GNG13,PDPK1,NR5A2,ALDH1A2,NR1H3,MMP2,PGR,KDM4B,GTF2F1,PDHX,SPHK1,ESR2,ERBB4,MYLIP,KDM1B,CAV2,CAV1,NCOR1,APOD,USF2,POLR2I,ABCG1,HSP90AB1,STRN,BCL2,KDM1A,ALDH8A1,POLR2C,RDH11,GNB5,CPT1B,MOV10,DHRS4,GNG5,KRAS,GTF2F2,POLR2F,GNG4,PDK1,CRABP1,DLD,PIK3R3,NCOA1,AKT1,CYP26C1,CYP26A1,GREB1,GNG12,FKBP5,POLR2D,AKR1C3,ZNF217
REACTOME_SIGNALING_BY_PDGF	ADHD	0.000305939	0.00577805	0.957773	47	0.535353	brain	TWAS	c2	0.957773	1	SPP1,PDGFA,THBS2,PDGFC,THBS3,COL9A3,PIK3R2,THBS1,STAT1,PDGFD,STAT6,THBS4,COL9A1,COL5A2,COL2A1,COL4A2,CRKL,COL5A3,COL6A1,COL6A2,CRK,NCK1,HRAS,RASA1,PTPN12,KRAS,PLG,BCAR1,FURIN
REACTOME_SIGNALING_BY_PTK6	ADHD	-0.000221842	0.000985908	0.821969	51	0.769553	brain	TWAS	c2	0.821969	1	EGFR,EGF,PXN,ERBB3,ERBB2,PTK6,PELP1,UBA52,NRG4,RAC1,ELMO2,STAP2,EPAS1,PTPN1,HBEGF,ARAP1,DOCK1,HIF1A,CRK,ERBB4,HRAS,GPNMB,RASA1,CBL,LRRK2,KRAS,BCAR1,UBC,AKT1,NR3C1,KHDRBS2
REACTOME_SIGNALING_BY_RETINOIC_ACID	ADHD	0.00013195	0.000985629	0.893502	44	0.314725	brain	TWAS	c2	0.893502	1	RDH13,DHRS3,RDH5,RDH16,PDK2,CRABP2,CYP26B1,ALDH1A3,RDH11,PDHB,ALDH1A2,PDHX,ALDH8A1,CPT1B,DHRS4,PDK1,CRABP1,DLD,CYP26C1,CYP26A1,AKR1C3
REACTOME_SIGNALING_BY_ROBO_RECEPTORS	ADHD	-1.45E-05	0.000568791	0.979598	155		brain	TWAS	c2	0.979598	1	RPS17,PSMB3,PSMD3,CASC3,RPS15,RPS19,RPS9,RPL28,PSMF1,GPC1,RPL9,PSMD2,RPS12,RPL17,RPS26,NRP1,PSMB1,RPS14,SLIT2,GSPT1,MYO9B,RPL18A,UBA52,RPS29,RPL36AL,SOS2,RPS3,PRKAR2A,DAG1,PRKCA,RPL37A,ENAH,PAK6,RPL13,PPP3CB,RPS11,RPL29,ABL2,RAC1,PSMA2,CAP1,RPSA,RPL14,RPS24,PAK1,CLASP2,RPS2,RNPS1,ELOB,PSMD4,RPS13,PSMC5,RPS5,PSMB9,RPS18,RPL10A,CDC42,UPF3A,PSMC3,RPL36,USP33,RPS8,RPS23,PSMB5,PSME1,RPL26L1,NCK1,RPL3,RPS25,CAP2,PSMD8,PAK4,RPL4,PSMD13,RPLP2,PSME4,RPS28,RPL37,MAGOHB,RPS27L,RPL23A,RPL22L1,ROBO1,UBC,DCC,PSMA4,PAK5,RPL27A,PSMA7,RPS7,SLIT1,NTN1,PAK2,NCBP2,RBM8A,ROBO3,UPF2
REACTOME_SIGNALING_BY_SCF_KIT	ADHD	0.006752	0.00870078	0.437736	28	0.415412	brain	TWAS	c2	0.437736	1	TEC,PIK3R2,PRKCA,FER,STAT1,RAC1,PTPRU,SH2B2,YES1,HRAS,CBL,KRAS,PIK3R3,FYN,FES,GAB2
REACTOME_SIGNALING_BY_TGFB_FAMILY_MEMBERS	ADHD	0.000819342	0.00478351	0.864	67	0.126181	brain	TWAS	c2	0.864	1	FKBP1A,SMURF1,BMPR1B,UBE2D3,XPO1,PARP1,LTBP1,MAPK3,ARHGEF18,SP1,BAMBI,SERPINE1,EP300,ITGB3,UBA52,STAT1,F11R,AMH,ZFYVE16,PPM1A,ITGB8,ITGA8,CCNT2,ITGAV,MEN1,LTBP3,UCHL5,SKIL,FSTL1,RNF111,NCOR1,BMPR1A,LTBP4,CBL,SMAD9,PMEPA1,ITGB1,BMPR2,ACVR2B,NEDD8,ACVR2A,NCOR2,UBC,PARD3,TRIM33,TGIF1,GREM2,FURIN,TFDP2,SMAD2,PPP1CB
REACTOME_SIGNALING_BY_TYPE_1_INSULIN_LIKE_GROWTH_FACTOR_1_RECEPTOR_IGF1R	ADHD	-6.76E-05	0.000987015	0.945401	38	0.863329	brain	TWAS	c2	0.945401	1	FGF22,KLB,FLT3,FGF5,GAB1,FGF2,AKT2,FGF10,FGFR4,PIK3R2,TRIB3,THEM4,FGFR2,PIK3R4,HRAS,KL,PDE3B,KRAS,FGF7,PIK3C3,FGF1,FGF23,GAB2,IGF1R
REACTOME_SIGNALING_BY_VEGF	ADHD	-0.00018884	0.000973681	0.846219	84	0.100328	brain	TWAS	c2	0.846219	1	SHC2,AKT2,AXL,CTNNA1,ACTB,RAC1,PXN,PRKCB,KDR,NRP1,PIK3R2,PRKCA,ROCK1,ABI2,NRP2,PRR5,MTOR,ITGB3,WASF2,PRKCD,BRK1,TRIB3,KRAS,ITPR2,WASF1,FYN,ELMO2,PAK1,MLST8,PDPK1,THEM4,CYFIP2,ITGAV,CTNNB1,DOCK1,VEGFB,CDC42,JUP,SPHK1,CRK,NCK1,CAV1,HRAS,RASA1,ABI1,CYFIP1,MAPK12,MAPK11,BCAR1,VAV3,AKT1,CYBA,ROCK2,MAPK13,PAK2,WASF3
REACTOME_SIGNALING_BY_WNT	ADHD	-0.000243018	0.000687336	0.723665	154		brain	TWAS	c2	0.723665	1	PSMB3,PSMD3,WNT3,WNT9B,RSPO4,PSMF1,GNB4,WNT8A,TRRAP,SMURF1,FZD1,PDE6B,CTBP1,DVL3,PSMD2,PRKG2,KREMEN1,H4C9,H2AJ,PRKCB,USP34,XPO1,H3-3A,WNT9A,TERT,ROR1,RSPO3,RYK,LGR5,PRKG1,DKK1,PYGO2,RAC3,PSMB1,PSMA2,H2AZ2,PSMD8,AKT2,PRKCA,GSK3B,PPP2R5A,CBY1,EP300,GNGT2,USP8,GNB5,UBA52,PPP2R1B,PPP3CB,PRICKLE1,AP2A1,LGR6,KLHL12,H4C2,H3C3,H4C3,H2BC4,H2BC5,H4C4,H2AC7,H3C6,H2BC10,H4C8,RBBP5,RAC1,KRAS,ITPR2,VANGL2,CSNK1G2,GNG7,TLE2,TLE5,PLCB1,AP2B1,KREMEN2,PPP3R1,PSMD4,CUL3,PSMC5,PPP2R5C,SMARCA4,MAP3K7,TMED5,GNB3,AXIN1,GNG13,CTNNB1,CSNK2B,PSMB9,PLCB3,MEN1,WNT4,RSPO1,SOST,PSMC3,PSMB5,PSME1,CSNK1E,BCL9L,H2AX,CAV1,WNT2,TNKS2,PSMD13,AP2A2,CLTB,WNT5A,PSME4,WNT7B,WNT7A,FZD7,WNT10B,FZD8,VPS29,WNT2B,MOV10,LRP6,CTBP2,CALM1,CCDC88C,BTRC,GNG5,WNT5B,GNG4,UBC,PSMA4,WNT16,WIF1,AKT1,NFATC1,VPS26A,RUVBL1,PSMA7,FRAT1,FRAT2,WNT6,GNG12,WLS,DACT1,DAAM1,SEM1
REACTOME_SIGNALING_BY_WNT_IN_CANCER	ADHD	-0.0100837	0.0095617	0.291612	21	0.853757	brain	TWAS	c2	0.291612	1	CTBP1,KREMEN1,DKK1,GSK3B,PPP2R5A,PPP2R1B,KREMEN2,PPP2R5C,AXIN1,CTNNB1,TNKS2,FZD8,LRP6,CTBP2
REACTOME_SIGNALLING_TO_ERKS	ADHD	0.00830716	0.00629886	0.187224	29	0.602461	brain	TWAS	c2	0.187224	1	SHC2,MAPK3,RIT1,RALB,NTRK1,RIT2,KIDINS220,MAP2K2,RAP1A,CRKL,YWHAB,CRK,MAP2K1,HRAS,MAPK12,MAPK11,KRAS,MAPK13
REACTOME_SIGNAL_TRANSDUCTION_BY_L1	ADHD	0.000113876	0.000965045	0.906067	31	0.397534	brain	TWAS	c2	0.906067	1	EGFR,ITGB1,NRP1,MAPK3,ITGB3,RAC1,MAP2K2,PAK1,ITGAV,CSNK2B,ITGA5,MAP2K1,ITGA9
REACTOME_SIRT1_NEGATIVELY_REGULATES_RRNA_EXPRESSION	ADHD	0.00734822	0.00687486	0.285135	23	0.0876346	brain	TWAS	c2	0.285135	1	H4C9,H2AJ,H3-3A,TAF1A,H2AZ2,TAF1B,H4C2,H4C3,H2BC4,H2BC5,H4C4,H2AC7,H3C6,H4C8,H3C3,H2BC10,TAF1C,TAF1D,RRP8
REACTOME_SLC_MEDIATED_TRANSMEMBRANE_TRANSPORT	ADHD	0.000105996	0.000946803	0.910862	177	0.649507	brain	TWAS	c2	0.910862	1	BSG,SLC29A4,SLC7A11,SLC39A8,SLC2A9,SLC5A11,SLC2A12,SLC15A2,CP,SLC25A4,SLCO2A1,SLC44A3,SLC22A1,SLC22A3,SLC35D1,SLC6A7,SLC36A1,SLC15A4,SLC8A3,SLC29A2,SLC38A3,SLC4A5,SLC35A3,SLC30A7,SLC27A1,SLC5A7,SLC33A1,SLC14A1,SLC12A6,SLC1A6,SLC30A6,SLC15A3,SLC24A1,SLC45A3,SLC26A9,SLC35B3,SLC25A26,SLC12A5,SLC13A3,SLC2A10,SLC38A1,SLC38A2,SLC38A4,SLC25A29,CTNS,SLC2A11,RHCG,SLC11A1,SLC12A2,SLC27A6,SLC9A3,SLC40A1,SLC44A5,SLC44A2,SLC9A8,SLC4A9,SLCO3A1,SLC13A5,SLC2A4,SLC35C1,SLCO1C1,SLCO1A2,SLC4A8,SLC22A5,SLC43A2,SLC17A5,SLC28A2,SLC6A6,SLC8A1,SLC39A2,SLC7A7,SLC7A8,SLC29A3,APOD,SLC4A7,SLC25A22,SLC29A1,SLC35B2,SRI,SLC24A3,SLCO4C1,SLC2A14,SLC17A6,SLC2A13,SLC1A4,SLC36A4,SLC30A10,SLC5A8,SLC25A18,SLC1A7,SLC5A4,SLC5A9,SLC5A6,SLC30A3,SLC2A2,SLC16A8,SLC20A1,SLC30A5,SLC35A1,SLC43A1,SLC1A3,SLC7A9,SLC7A10,SLC26A4,SLC16A10,MFSD4B,SLC9A2,EMB,SLC22A18,SLC22A15,SLC26A11,SLC6A1,SLC39A3
REACTOME_SLC_TRANSPORTER_DISORDERS	ADHD	-0.00154999	0.00437675	0.723233	75	0.742483	brain	TWAS	c2	0.723233	1	BSG,POM121,POM121C,SLC2A9,NUP54,SLC4A4,CP,SLCO2A1,GCK,SLC5A7,RANBP2,NUP88,NUP107,SLC33A1,NUP58,SLC12A6,NUP62,SLC24A1,NUP85,SLC2A10,NUP205,SLC40A1,NUP50,SLC35C1,SEH1L,SLC35A3,SLC22A5,SLC17A5,SLC7A7,HK1,SLC29A3,NUP42,NUP93,NUP210,NDC1,NUP160,SLC2A2,NUP35,SLC35A1,NUP133,SLC1A3,SLC7A9,SLC26A4,AVPR1A,SLC22A18
REACTOME_SMOOTH_MUSCLE_CONTRACTION	ADHD	-0.00931067	0.00805303	0.247612	32	0.618181	brain	TWAS	c2	0.247612	1	GUCY1A1,GUCY1B1,TRIM72,MYL5,PXN,SORBS1,CACNA1G,MYL7,ANXA6,ANXA2,TPM4,ITGA1,MYLK,ITGB5,ALDH2,PAK1,CACNA1I,MYL9,DYSF,LMOD1,TPM1,VCL,CACNA1H,PAK2
REACTOME_SRP_DEPENDENT_COTRANSLATIONAL_PROTEIN_TARGETING_TO_MEMBRANE	ADHD	-5.22E-05	0.000571287	0.927255	107		brain	TWAS	c2	0.927255	1	RPS17,RPS15,RPS19,RPS9,RPL28,SEC61G,RPL9,SRP72,SPCS3,RPS12,RPL17,RPS26,RPS27L,SRPRA,RPS14,RPL18A,UBA52,RPS3,RPL37A,SSR3,SRP14,RPL13,RPS11,RPL29,SPCS1,SEC11C,RPSA,RPL14,RPS24,SSR1,RPS2,RPS13,RPS5,RPS18,RPL10A,RPL36,RPS8,RPS23,SRP68,RPL26L1,RPL3,RPS25,RPL4,RPLP2,RPS28,RPL37,RPL23A,SRP19,RPL22L1,RPL27A,SEC61A1,RPN1,RPS7,RPS29,RPL36AL,SRPRB,SEC61A2
REACTOME_STABILIZATION_OF_P53	ADHD	-0.00896206	0.0070766	0.205357	30	0.246107	brain	TWAS	c2	0.205357	1	PSMB3,PSMD3,COP1,PSMF1,PSMD2,PSMB1,PSMB6,UBA52,PSMA2,PSMD4,MDM4,PSMC5,ATM,PSMD9,PSMC3,PSMB5,PSME1,PSMD13,PSME4,UBC,PSMA4,PSMA7,PSMB9
REACTOME_STIMULI_SENSING_CHANNELS	ADHD	1.28E-05	0.000697369	0.985347	82		brain	TWAS	c2	0.985347	1	TRPV6,CLCN2,SLC9B1,SLC9B2,ASIC5,CLCN6,CLCN3,TRPM2,ANO8,UBA52,BEST3,ANO10,TRPM7,TRPM4,BEST1,TPCN2,ANO1,TRPM1,CASQ1,RIPK1,TRPV3,TRPV1,OSTM1,SLC9C2,ASIC3,WNK1,ANO2,ANO7,CLCNKA,MCOLN2,MCOLN3,CLCA2,CLCA4,RYR1,MLKL,SCNN1D,RAF1,TRPV2,UNC79,SRI,NALCN,ANO3,ANO5,TTYH2,ANO4,TRDN,TRPC6,ASIC1,UBC,TTYH3,BEST4,CLCN7,CASQ2
REACTOME_SULFUR_AMINO_ACID_METABOLISM	ADHD	3.28E-05	0.000980174	0.97333	50	0.0760511	brain	TWAS	c2	0.97333	1	GOT2,SUOX,CSAD,CBS,CDO1,TSTD1,TXN2,TST,MPST,BHMT2,BHMT,APIP,MRI1,ADO,ETHE1,MTRR,MAT1A,ADI1,MTR
REACTOME_SUMOYLATION_OF_CHROMATIN_ORGANIZATION_PROTEINS	ADHD	-0.00610395	0.00553862	0.270431	51	0.663614	brain	TWAS	c2	0.270431	1	PCGF2,POM121,POM121C,NUP54,HDAC1,PHC2,PHC1,RANBP2,NUP88,NUP107,NUP58,L3MBTL2,NUP62,NUP85,H4C2,H4C3,H4C4,H4C8,NUP205,NUP50,SEH1L,CHD3,CBX5,NUP42,SUMO3,NUP93,NUP210,BMI1,NDC1,NUP35,NUP133,SATB1,HDAC2,UBE2I,RING1,SCMH1,RNF2,PIAS2
REACTOME_SUMOYLATION_OF_DNA_REPLICATION_PROTEINS	ADHD	-0.0065372	0.00600329	0.276182	42	0.885986	brain	TWAS	c2	0.276182	1	POM121,POM121C,NUP54,PCNA,RANBP2,NUP88,NUP107,NUP58,RANGAP1,NUP62,NUP85,PIAS4,NUP205,CDCA8,NUP50,INCENP,SEH1L,NUP42,SUMO3,BIRC5,TOP2B,NUP93,NUP210,NDC1,NUP35,NUP133,UBE2I
REACTOME_SUMOYLATION_OF_INTRACELLULAR_RECEPTORS	ADHD	-0.00562953	0.0132345	0.670569	13	0.952182	brain	TWAS	c2	0.670569	1	NR1I2,ESR1,PIAS4,VDR,NR5A2,NR2C1,NR1H3,PGR,SUMO3,NR3C1,UBE2I,PIAS2
REACTOME_SUMOYLATION_OF_RNA_BINDING_PROTEINS	ADHD	-0.0035716	0.00608088	0.556969	41	0.54142	brain	TWAS	c2	0.556969	1	PCGF2,POM121,POM121C,NUP54,PHC2,PHC1,RANBP2,NUP88,NUP107,NUP58,NUP62,NUP85,NUP205,NUP50,SEH1L,NUP42,NUP93,NUP210,NOP58,BMI1,NDC1,NUP35,NUP133,UBE2I,RING1,SCMH1,RNF2
REACTOME_SUMOYLATION_OF_SUMOYLATION_PROTEINS	ADHD	-0.00545302	0.00628687	0.385741	35	0.735506	brain	TWAS	c2	0.385741	1	POM121,POM121C,NUP54,RANBP2,NUP88,NUP107,NUP58,NUP62,NUP85,PIAS4,NUP205,NUP50,SEH1L,NUP42,NUP93,NUP210,NDC1,NUP35,NUP133,UBE2I
REACTOME_SUMOYLATION_OF_TRANSCRIPTION_COFACTORS	ADHD	-0.00557382	0.0109093	0.609403	19	0.547335	brain	TWAS	c2	0.609403	1	PCGF2,CTBP1,PHC2,ZNF131,PHC1,DDX17,MRTFA,EP300,DDX5,PIAS4,SUMO3,BMI1,NCOA1,NCOR2,PARK7,UBE2I,RING1,SCMH1,RNF2,PIAS2
REACTOME_SUMOYLATION_OF_UBIQUITINYLATION_PROTEINS	ADHD	-0.00536904	0.00596016	0.367684	39	0.708096	brain	TWAS	c2	0.367684	1	POM121,POM121C,NUP54,RANBP2,NUP88,NUP107,NUP58,NUP62,VHL,SEC13,NUP85,PIAS4,NUP205,NUP50,SEH1L,NUP42,NUP93,NUP210,NDC1,NUP35,NUP133,TRIM27,UBE2I,PIAS2
REACTOME_SWITCHING_OF_ORIGINS_TO_A_POST_REPLICATIVE_STATE	ADHD	-0.005145	0.00597571	0.389246	51	0.442537	brain	TWAS	c2	0.389246	1	PSMB3,PSMD3,PSMF1,ORC5,PSMD2,ANAPC5,PSMD9,ANAPC4,MCM3,PSMB1,CCNA2,PSMB6,UBA52,ANAPC16,PSMA2,PSMD4,MCM6,PSMC5,CDC16,PSMC3,ANAPC1,PSMB5,PSME1,PSMD13,MCM8,PSME4,ANAPC7,ORC4,UBC,PSMA4,CDT1,PSMA7,PSMB9,SKP2
REACTOME_SYNTHESIS_OF_BILE_ACIDS_AND_BILE_SALTS	ADHD	8.75E-05	0.000989429	0.929499	39	0.13555	brain	TWAS	c2	0.929499	1	CH25H,OSBPL9,SCP2,HSD3B7,SLC27A2,ACOX2,ACOT8,CYP46A1,CYP27A1,OSBPL1A,SLC27A5,AMACR,AKR1C1,AKR1C2,AKR1C3,PTGIS,OSBPL3,HSD17B4,OSBPL2,OSBPL6,NCOA1,CYP39A1
REACTOME_SYNTHESIS_OF_DNA	ADHD	-0.000250523	0.00097833	0.797895	79	0.508729	brain	TWAS	c2	0.797895	1	PSMB3,PSMD3,PSMF1,ORC5,PSMD2,ANAPC5,PSMD9,ANAPC4,GINS1,LIG1,POLD1,MCM3,PSMB1,PSMA2,POLD2,CCNA2,PCNA,MCM8,POLA2,POLE4,PSMB6,UBA52,ANAPC16,RPA2,POLE,PRIM1,PSMD4,MCM6,PSMC5,POLD3,CDC16,PSMC3,RPA3,ANAPC1,PSMB5,PSME1,PSMD13,PSME4,GINS3,ANAPC7,RFC4,ORC4,UBC,RPA1,PSMA4,CDT1,DNA2,PSMA7,PSMB9,RFC5,SKP2,POLE2
REACTOME_SYNTHESIS_OF_GLYCOSYLPHOSPHATIDYLINOSITOL_GPI	ADHD	-0.00953923	0.00693363	0.168886	28	0.79228	brain	TWAS	c2	0.168886	1	PIGW,PIGG,PIGP,PIGV,PIGM,PIGF,PIGQ,PIGC,PIGL,PIGB,PIGH,PIGN,PIGX,PIGZ
REACTOME_SYNTHESIS_OF_LEUKOTRIENES_LT_AND_EOXINS_EX	ADHD	-0.00456508	0.00708677	0.519466	21	0.50629	brain	TWAS	c2	0.519466	1	ALOX15,CYP4F3,CYP4F11,MAPKAPK2,GGT5,GGT1,ALOX5AP,ABCC1,ALOX5,CYP4B1,CYP4A11,CYP4A22,LTA4H,CYP4F2
REACTOME_SYNTHESIS_OF_PA	ADHD	0.00472176	0.00604597	0.434817	38	0.584936	brain	TWAS	c2	0.434817	1	ACP6,PLA2G12A,LPCAT1,GPAM,AGPAT3,PLD2,PLA2R1,LIPH,DDHD1,LIPI,PLA2G4B,PLA2G4D,AGPAT4,GNPAT,PLA2G5,GPD2,PLA2G4A,LCLAT1,AGPAT1,GPD1L,PLD6,GPAT2,PLD1
REACTOME_SYNTHESIS_OF_PC	ADHD	0.000113262	0.000959747	0.906058	45	0.910245	brain	TWAS	c2	0.906058	1	LPCAT1,SLC44A3,PCYT1A,LPIN3,CEPT1,SLC44A5,SLC44A2,STARD10,CSNK2B,CHPT1,PCTP,CHKB,STARD7,PHOSPHO1,LPIN2,LPIN1,BCHE
REACTOME_SYNTHESIS_OF_PE	ADHD	-0.0021601	0.00724753	0.765667	22	0.69014	brain	TWAS	c2	0.765667	1	PISD,ETNPPL,LPIN3,CEPT1,ETNK2,SELENOI,CHKB,PHOSPHO1,LPIN2,LPIN1
REACTOME_SYNTHESIS_OF_PIPS_AT_THE_EARLY_ENDOSOME_MEMBRANE	ADHD	-0.00316368	0.012063	0.793119	18	0.935143	brain	TWAS	c2	0.793119	1	PI4K2B,INPP4B,INPP5F,PI4K2A,MTMR10,INPP4A,PIK3R4,FIG4,PIK3C3,MTMR2,MTMR12
REACTOME_SYNTHESIS_OF_SUBSTRATES_IN_N_GLYCAN_BIOSYTHESIS	ADHD	-0.00132204	0.00548732	0.809612	60	0.671083	brain	TWAS	c2	0.809612	1	FUOM,ST8SIA6,GFPT2,ST3GAL6,SRD5A3,ST3GAL4,NEU3,GMPPB,ST8SIA5,MPI,PMM2,ST3GAL5,CTSA,GLB1,AMDHD2,ALG5,SLC35C1,NEU4,NPL,ST6GALNAC2,SLC17A5,ST6GAL1,FPGT,ST6GALNAC3,PMM1,GFPT1,NAGK,ST6GAL2,SLC35A1,NUS1,NUDT14,MVD,ST8SIA1,ST8SIA3
REACTOME_SYNTHESIS_OF_VERY_LONG_CHAIN_FATTY_ACYL_COAS	ADHD	0.00233344	0.00709233	0.742149	26	0.224836	brain	TWAS	c2	0.742149	1	HACD1,ACSL1,ACSL5,ACSL6,ACSF3,ACSL3,ACSBG1,HACD2,ELOVL5,HSD17B12,ELOVL2,ELOVL1,ELOVL7,TECR,ELOVL4
REACTOME_SYNTHESIS_SECRETION_AND_INACTIVATION_OF_GLUCAGON_LIKE_PEPTIDE_1_GLP_1	ADHD	-0.00433601	0.0115091	0.706362	12	0.49436	brain	TWAS	c2	0.706362	1	SPCS3,SPCS1,SEC11C,PCSK1,DPP4,GNB3,GNG13,CTNNB1,FFAR1,FFAR4
REACTOME_S_PHASE	ADHD	-0.000174442	0.000971605	0.857514	94	0.371355	brain	TWAS	c2	0.857514	1	PSMB3,PSMD3,PSMF1,ORC5,RFC1,PDS5A,LIN54,PSMD2,ANAPC5,PSMD9,ANAPC4,GINS1,LIG1,POLD1,MCM3,PSMB1,PSMA2,POLD2,CCNA2,CDC25B,PCNA,MCM8,PSMD8,AKT2,PSMA7,PTK6,CDCA5,POLA2,RBL2,CDC25A,ESCO1,POLE4,PSMB6,GSK3B,UBA52,ANAPC16,RPA2,POLE,LIN52,PRIM1,PSMD4,MCM6,PSMC5,RB1,POLD3,CDC16,PSMC3,CABLES1,RPA3,ANAPC1,PSMB5,PSME1,LIN37,PSMD13,PSME4,GINS3,MAX,WAPL,ANAPC7,RFC4,E2F1,ORC4,UBC,CDK7,RPA1,PSMA4,AKT1,CDT1,DNA2,PSMB9,TFDP2,RFC5,SKP2,POLE2
REACTOME_TAK1_DEPENDENT_IKK_AND_NF_KAPPA_B_ACTIVATION	ADHD	-0.00244184	0.00676559	0.718159	28	0.183217	brain	TWAS	c2	0.718159	1	NFKB1,TIFA,ALPK1,UBA52,IRAK2,MAP3K7,NOD1,NKIRAS1,S100B,CASP8,NFKBIB,S100A12,USP14,NLRX1,TAB2,AGER,IKBIP,UBC,TRAF6
REACTOME_TBC_RABGAPS	ADHD	0.00204379	0.00892523	0.818877	25	0.0367359	brain	TWAS	c2	0.818877	1	RABGEF1,RAB5A,RAB5B,RABEP1,TBC1D7,SYTL1,TBC1D17,TBC1D20,RAB8A,TSC2,RAB6A,RAB5C,MAP1LC3B,RAB8B,GGA1,RAB4A,OPTN,TBC1D15,TBC1D16
REACTOME_TCF_DEPENDENT_SIGNALING_IN_RESPONSE_TO_WNT	ADHD	-3.05E-05	0.00069406	0.96498	96		brain	TWAS	c2	0.96498	1	PSMB3,PSMD3,WNT3,RSPO4,PSMF1,WNT8A,TRRAP,FZD1,CTBP1,DVL3,PSMD2,KREMEN1,H4C9,H2AJ,USP34,XPO1,H3-3A,WNT9A,TERT,RSPO3,RYK,LGR5,DKK1,PYGO2,PSMB1,PSMA2,H2AZ2,PSMD8,AKT2,PSMB6,GSK3B,PPP2R5A,CBY1,EP300,USP8,UBA52,PPP2R1B,LGR6,KLHL12,H4C2,H3C3,H4C3,H2BC4,H2BC5,H4C4,H2AC7,H3C6,H2BC10,H4C8,RBBP5,CSNK1G2,TLE2,KREMEN2,PSMD4,CUL3,PSMC5,PPP2R5C,SMARCA4,AXIN1,CTNNB1,CSNK2B,PSMB9,MEN1,WNT4,RSPO1,SOST,PSMC3,PSMB5,PSME1,CSNK1E,BCL9L,H2AX,CAV1,TNKS2,PSMD13,WNT5A,PSME4,FZD8,LRP6,CCDC88C,BTRC,UBC,PSMA4,WIF1,AKT1,RUVBL1,PSMA7,FRAT1,FRAT2,DACT1,SEM1
REACTOME_TCR_SIGNALING	ADHD	0.000377433	0.000952926	0.692048	80	0.123134	brain	TWAS	c2	0.692048	1	PSMB3,PSMD3,PSMF1,ZAP70,HLA-DRA,HLA-DRB5,HLA-DRB1,HLA-DQA1,HLA-DQB1,HLA-DQA2,HLA-DQB2,PSMB9,HLA-DPA1,HLA-DPB1,PSMD2,NFKB1,PSMB1,INPP5D,PIK3R2,UBA52,PSMB6,ENAH,MALT1,PSMA2,PAK1,PLCG2,PSMD4,PTPN22,PSMC5,MAP3K7,CD4,PSMC3,PTPRJ,CARD11,PSMB5,PSME1,NCK1,PSMD13,PTEN,TAB2,PSME4,BTRC,UBC,LCP2,PSMA4,TRAF6,PSMA7,CD247,PRKCQ,LAT,PAK2
REACTOME_TELOMERE_C_STRAND_LAGGING_STRAND_SYNTHESIS	ADHD	-0.00481007	0.00704068	0.494492	30	0.263935	brain	TWAS	c2	0.494492	1	STN1,LIG1,POLD1,RFC1,POLD2,PCNA,POLA2,RPA2,PRIM1,CHTF18,POLD3,CTC1,TEN1,TERF2,RPA3,POT1,RFC3,RFC4,TERF2IP,RPA1,DNA2,RFC5
REACTOME_TELOMERE_MAINTENANCE	ADHD	0.00204297	0.00509894	0.688666	58	0.0633995	brain	TWAS	c2	0.688666	1	POLR2E,RTEL1,POLR2B,GAR1,H4C9,H2AJ,H3-3A,TERT,STN1,LIG1,RUVBL2,POLD1,POLD2,H2AZ2,CCNA2,PCNA,POLA2,NOP10,RPA2,PIF1,H4C2,H4C3,H2BC4,H2BC5,H4C4,H2AC7,H2BC10,H4C8,PRIM1,POLR2G,CHTF18,POLD3,POLR2A,CTC1,TEN1,TERF2,RPA3,SHQ1,POT1,POLR2I,POLR2L,POLR2C,RFC4,POLR2F,TERF2IP,RPA1,DNA2,RUVBL1,RFC5,ANKRD28,POLR2D
REACTOME_TERMINATION_OF_O_GLYCAN_BIOSYNTHESIS	ADHD	-0.00244516	0.00646747	0.705379	19	0.938715	brain	TWAS	c2	0.705379	1	MUC6,MUC5B,ST3GAL4,MUC1,MUC12,MUC20,MUC4,ST6GALNAC2,MUCL1,ST6GAL1,ST6GALNAC3
REACTOME_TERMINATION_OF_TRANSLESION_DNA_SYNTHESIS	ADHD	0.00010236	0.000990019	0.917652	38	0.0956723	brain	TWAS	c2	0.917652	1	USP10,POLD1,RFC1,POLD2,PCNA,POLI,UBA7,POLE4,UBA52,RPA2,POLE,TRIM25,REV1,POLD3,ISG15,RPA3,RFC3,RFC4,UBC,POLK,UBE2L6,RPA1,RFC5,POLE2,USP43
REACTOME_TGF_BETA_RECEPTOR_SIGNALING_ACTIVATES_SMADS	ADHD	-0.0020374	0.00689086	0.767485	36	0.18171	brain	TWAS	c2	0.767485	1	FKBP1A,SMURF1,XPO1,LTBP1,BAMBI,ITGB3,UBA52,ITGB8,ITGA8,ITGAV,UCHL5,LTBP4,CBL,PMEPA1,ITGB1,NEDD8,UBC,FURIN,SMAD2,PPP1CB
REACTOME_THE_CITRIC_ACID_TCA_CYCLE_AND_RESPIRATORY_ELECTRON_TRANSPORT	ADHD	7.35E-05	0.000685311	0.914568	168		brain	TWAS	c2	0.914568	1	BSG,ATP5F1D,UQCR11,NDUFA3,NDUFB5,MDH2,ETFDH,NDUFC1,UCP1,ATP5PO,LDHC,LDHAL6A,UQCR10,COX6A1,SDHA,GLO1,COQ10A,ATP5MC1,PDK2,UQCRC2,NDUFV2,COA1,OGDH,ATP5MC2,NDUFV3,COX16,NNT,DMAC2L,TIMMDC1,NDUFA5,IDH3B,NDUFA6,MPC1,ATP5F1A,ETFA,IDH3A,COX5A,NUBPL,PM20D1,ATP5MC3,DLST,PDHB,TMEM186,COX20,TRAP1,NDUFS4,HAGH,FAHD1,NDUFB10,NDUFA7,ECSIT,SUCLA2,NDUFA2,NDUFAF1,PDPR,COX8A,UCP2,D2HGDH,NDUFA12,ATP5F1C,NDUFB2,PDHX,TMEM126B,ME3,NDUFS2,SDHC,NDUFB3,SUCLG2,SUCLG1,COX6B1,GSTZ1,NDUFAF7,NDUFAF2,NDUFS1,NDUFA10,NDUFS5,SLC16A8,SDHB,NDUFAF5,COX7A2L,LRPPRC,UQCRFS1,NDUFB1,ETFB,COX14,PDK1,DLD,UQCRH,ACAD9,IDH2,NDUFV1,NDUFS8,NDUFA9,LDHB,MPC2,SCO1,SLC25A27,NDUFC2,NDUFAF4,COX11
REACTOME_THE_PHOTOTRANSDUCTION_CASCADE	ADHD	-6.78E-05	0.000704301	0.923264	27		brain	TWAS	c2	0.923264	1	PDE6B,GRK4,CNGA1,RGS9,PRKCA,GUCA1A,GUCA1B,SLC24A1,NMT1,NMT2,METAP2,GUCY2D,RCVRN,CAMKMT,CNGB1,GNB5,RGS9BP,GUCA1C,PRKCQ,GRK7
REACTOME_THE_ROLE_OF_GTSE1_IN_G2_M_PROGRESSION_AFTER_G2_CHECKPOINT	ADHD	-0.0087665	0.00605625	0.147753	37	0.191351	brain	TWAS	c2	0.147753	1	PSMB3,PSMD3,PSMF1,PSMD2,TUBB4A,PSMB1,PSMB6,TUBB1,UBA52,TUBB8,PSMA2,TUBB2A,TUBB2B,PSMD4,PSMC5,PSMC3,PSMB5,PSME1,TUBA3D,TUBB8B,PSMD13,HSP90AB1,FKBPL,PSMB9,PSME4,TUBA1A,TUBA1C,UBC,CDK1,TUBA8,PSMA4,TUBB6,PSMA7,TUBA3E,TUBAL3
REACTOME_TIGHT_JUNCTION_INTERACTIONS	ADHD	-0.00389221	0.00964562	0.686565	20	0.242584	brain	TWAS	c2	0.686565	1	CLDN4,PATJ,CLDN15,CLDN12,F11R,CLDN9,CLDN10,CLDN7,PARD6B,CLDN18,CLDN5,CLDN16
REACTOME_TNFR2_NON_CANONICAL_NF_KB_PATHWAY	ADHD	-0.00159716	0.00558141	0.774758	51	0.0736659	brain	TWAS	c2	0.774758	1	PSMB3,PSMD3,PSMF1,PSMD2,TNFRSF18,TNFRSF4,TNFRSF14,PSMB1,PSMB6,TNFRSF13C,UBA52,PSMA2,CD40,TNFRSF12A,PSMD4,PSMC5,TRAF3,TNFRSF1A,LTBR,LTA,LTB,PSMB9,TNFRSF25,PSMC3,TNFSF12,TNFSF13,PSMB5,PSME1,PSMD13,PSME4,TNFRSF11A,BTRC,NFKB2,UBC,PSMA4,PSMA7,TNFSF18,TNFSF4,TNFRSF6B
REACTOME_TNF_SIGNALING	ADHD	0.00171367	0.00717904	0.811334	30	0.0673537	brain	TWAS	c2	0.811334	1	ADAM17,SPPL2A,UBA52,TAX1BP1,RBCK1,RIPK1,MAP3K7,TNFRSF1A,MADD,CFLAR,CASP8,FADD,CLIP3,TAB2,SPPL2B,SMPD3,UBC,SMPD2
REACTOME_TOLL_LIKE_RECEPTOR_9_TLR9_CASCADE	ADHD	-0.000820004	0.0049856	0.869358	59	0.442858	brain	TWAS	c2	0.869358	1	MAPK9,NFKB1,MAPK10,TIFA,ALPK1,TNIP2,MAPK8,MAPK3,MAP2K7,MAP2K6,UBA52,PPP2R1B,IRAK2,PELI2,MEF2A,ECSIT,MAP3K7,NOD1,CD14,NKIRAS1,DUSP3,S100B,CASP8,TICAM1,PIK3R4,NFKBIB,S100A12,MAP2K1,USP14,IRF7,RPS6KA2,NLRX1,TAB2,AGER,MAPK11,RPS6KA5,BTRC,NFKB2,CREB1,IKBIP,UBC,MAP3K8,PIK3C3,TRAF6,EEA1
REACTOME_TOLL_LIKE_RECEPTOR_TLR1_TLR2_CASCADE	ADHD	0.00177834	0.0042188	0.673371	70	0.450076	brain	TWAS	c2	0.673371	1	MAPK9,NFKB1,TLR1,TLR6,MAPK10,TIFA,ALPK1,TNIP2,TLR2,MAPK8,MAPK3,TIRAP,MAP2K7,MAP2K6,UBA52,PPP2R1B,IRAK2,SFTPA2,SFTPD,CD36,PELI2,MEF2A,ECSIT,MAP3K7,NOD1,CD14,NKIRAS1,DUSP3,S100B,CASP8,NFKBIB,S100A9,S100A12,S100A8,S100A1,MAP2K1,USP14,SIGIRR,RPS6KA2,NLRX1,TAB2,AGER,MAPK11,RPS6KA5,BTRC,NFKB2,CREB1,IKBIP,UBC,MAP3K8,TRAF6
REACTOME_TP53_REGULATES_METABOLIC_GENES	ADHD	0.00116908	0.0046218	0.800307	59	0.346011	brain	TWAS	c2	0.800307	1	LAMTOR3,PRKAB1,COX6A1,YWHAH,AKT2,COX16,YWHAQ,MTOR,LAMTOR4,COX5A,GLS,COX20,GPI,COX6B1,TSC2,MLST8,COX8A,PRDX5,YWHAB,RPTOR,PTEN,LAMTOR5,COX7A2L,LRPPRC,GPX2,PRKAA1,MOV10,COX14,PRDX1,PRKAA2,AKT1,RRAGD,TIGAR,SCO1,PRKAB2,COX11
REACTOME_TP53_REGULATES_TRANSCRIPTION_OF_CELL_DEATH_GENES	ADHD	-0.000147441	0.000990069	0.881616	43	0.187409	brain	TWAS	c2	0.881616	1	CASP6,TRIAP1,PERP,FAS,TMEM219,STEAP3,PRELID1,BBC3,NLRC4,RABGGTB,ATM,TP73,AIFM2,PIDD1,PMAIP1,BIRC5,IGFBP3,BID,PPP1R13B,APAF1,CRADD,TP53BP2,TP53I3,CASP1,TP53AIP1,PRELID3A
REACTOME_TP53_REGULATES_TRANSCRIPTION_OF_GENES_INVOLVED_IN_CYTOCHROME_C_RELEASE	ADHD	2.11E-05	0.00951326	0.998233	21	0.322792	brain	TWAS	c2	0.998233	1	TRIAP1,STEAP3,PRELID1,BBC3,ATM,TP73,AIFM2,PMAIP1,BID,PPP1R13B,TP53BP2,TP53AIP1,PRELID3A
REACTOME_TRAF6_MEDIATED_IRF7_ACTIVATION	ADHD	0.0154183	0.011689	0.187154	15	0.128099	brain	TWAS	c2	0.187154	1	TRIM4,EP300,IRF3,IKBKE,TRIM25,IFIH1,IRF7,TRAF6,TBK1,SIKE1,MAVS
REACTOME_TRAF6_MEDIATED_NF_KB_ACTIVATION	ADHD	0.00128318	0.00912222	0.888134	16	0.321885	brain	TWAS	c2	0.888134	1	TRIM4,NFKB1,TRIM25,IFIH1,NKIRAS1,S100B,NFKBIB,S100A12,AGER,TRAF6,MAVS
REACTOME_TRAFFICKING_OF_AMPA_RECEPTORS	ADHD	0.0046343	0.011079	0.675732	17	0.183007	brain	TWAS	c2	0.675732	1	NSF,CAMK2D,PRKCB,CAMK2B,PRKCA,AP2A1,AP2B1,DLG4,GRIP2,AP2A2,PICK1,MYO6,DLG1
REACTOME_TRANSCRIPTIONAL_ACTIVATION_OF_MITOCHONDRIAL_BIOGENESIS	ADHD	0.00996658	0.00761365	0.19052	31	0.423945	brain	TWAS	c2	0.19052	1	POLRMT,HELZ2,SIRT5,MTERF1,CHD9,TFAM,SMARCD3,CARM1,NRF1,PERM1,NCOR1,SIRT3,GLUD1,TFB1M,NCOA6,ACSS2,CREB1,TFB2M,PPARGC1B,NCOA1,IDH2,CRTC3,CAMK4
REACTOME_TRANSCRIPTIONAL_REGULATION_BY_E2F6	ADHD	-0.00316085	0.0089844	0.724977	20	0.513409	brain	TWAS	c2	0.724977	1	PCGF2,PHC1,L3MBTL2,BRCA1,RBBP8,CBX5,RYBP,EPC1,MAX,BMI1,APAF1,E2F1,CDC7,E2F6,TFDP2,RING1,RNF2
REACTOME_TRANSCRIPTIONAL_REGULATION_BY_MECP2	ADHD	0.00625754	0.0113228	0.580505	20	0.357182	brain	TWAS	c2	0.580505	1	CAMK2D,HTT,RBFOX1,GRIN2A,CAMK2B,LBR,PVALB,MOBP,PTPN1,MET,NCOR1,PTEN,GPRIN1,MOV10,CREB1,OPRM1,GAD1,NCOR2,CAMK4,HDAC2,FKBP5
REACTOME_TRANSCRIPTIONAL_REGULATION_BY_RUNX1	ADHD	0.0001946	0.000968631	0.840775	99	0.404626	brain	TWAS	c2	0.840775	1	PSMB3,PSMD3,PSMF1,CDK6,PSMD2,H4C9,H2AJ,PRKCB,HDAC1,PHC2,RUNX2,SMARCE1,H3-3A,RSPO3,KAT2B,SETD1A,GPAM,PSMB1,PSMA2,H2AZ2,PHC1,PSMB6,ESR1,LIFR,TCF12,CBX6,EP300,THBS1,UBA52,DPY30,PRMT1,PBRM1,H4C2,H3C3,H4C3,H2BC4,H2BC5,H4C4,H2AC7,H3C6,H2BC10,H4C8,RBBP5,SIN3B,CR1,KCTD6,SMARCD3,KMT2C,TCF3,SMARCB1,CTSK,PSMD4,PSMC5,SMARCD2,SMARCA4,AXIN1,CSNK2B,PSMB9,RING1,CCND3,LMO2,PSMC3,TNFRSF18,RYBP,PSMB5,PSME1,ITCH,MYL9,KMT2B,PCGF5,PSMD13,PSME4,BMI1,MOV10,TAL1,UBC,CDK7,OCLN,LGALS3,PSMA4,LMO1,PSMA7,CCND2,PRKCQ,SCMH1,PRMT6,RNF2
REACTOME_TRANSCRIPTIONAL_REGULATION_BY_RUNX2	ADHD	-0.00729568	0.00542592	0.178755	52	0.369795	brain	TWAS	c2	0.178755	1	PSMB3,PSMD3,PSMF1,SMURF1,PSMD2,RUNX2,HEY2,MAPK3,BGLAP,PSMB1,HIVEP3,PSMD8,AKT2,PSMB6,GSK3B,ESR1,UBA52,STAT1,PSMA2,PSMD4,PSMC5,RB1,PSMC3,ITGA5,PSMB5,PSME1,YES1,PSMD13,PSME4,GLI2,PPARGC1B,UBC,LGALS3,CDK1,PSMA4,AKT1,NR3C1,PSMA7,PSMB9,IHH,SKP2,SEM1
REACTOME_TRANSCRIPTIONAL_REGULATION_BY_RUNX3	ADHD	0.000416064	0.00604118	0.945092	40	0.240111	brain	TWAS	c2	0.945092	1	PSMB3,PSMD3,PSMF1,MAML1,PSMB9,BRD2,SMURF1,PSMD2,SPP1,RBPJ,KAT2B,PSMB1,PSMB6,EP300,UBA52,TEAD2,PSMA2,BCL2L11,PSMD4,PSMC5,CTNNB1,PSMC3,JAG1,PSMB5,PSME1,PSMD13,KRAS,UBC,PSMA4,ITGA4,PSMA7,MAML2,SEM1
REACTOME_TRANSCRIPTIONAL_REGULATION_BY_SMALL_RNAS	ADHD	-0.00377395	0.00445136	0.396539	62	0.461531	brain	TWAS	c2	0.396539	1	POLR2E,POM121,POM121C,POLR2B,H4C9,H2AJ,NUP54,H3-3A,H2AZ2,RANBP2,NUP88,NUP107,NUP58,NUP62,NUP85,H4C2,H3C3,H4C3,H2BC4,H2BC5,H4C4,H2AC7,H3C6,H2BC10,H4C8,NUP205,NUP50,POLR2G,SEH1L,RAN,IPO8,POLR2I,POLR2L,NUP42,NUP93,POLR2C,NUP210,NDC1,POLR2F,NUP35,NUP133,POLR2D,POLR2A
REACTOME_TRANSCRIPTIONAL_REGULATION_BY_TP53	ADHD	-0.000234426	0.000489049	0.631689	246		brain	TWAS	c2	0.631689	1	PIP4K2B,POLR2E,MBD3,MDC1,GTF2H4,CSNK2B,PMS2,RPA3,POLR2B,LAMTOR3,GTF2H1,CASP6,CNOT1,CNOT6L,PRKAB1,COX6A1,TRIAP1,YWHAH,NELFA,PERP,PTEN,FAS,CNOT6,TMEM219,POLR2C,CCNA2,PCNA,SUPT5H,AKT2,COX16,RAD9A,TOP3A,MAP2K6,YWHAQ,STEAP3,PRELID1,RBL2,PIN1,CARM1,ATRIP,PCBP4,SUPT4H1,BARD1,ERCC2,BBC3,PRR5,MTOR,LAMTOR4,CENPJ,EP300,ELL,UBA52,GATAD2A,PPP2R1B,RPA2,COX5A,NLRC4,PRMT1,GLS,MSH2,COX20,SLC38A9,SETD9,PLK2,PIP4K2C,NELFE,EXO1,RAD9B,MAPKAPK5,BRIP1,L3MBTL1,YWHAB,GPI,COX6B1,POLR2I,RFC5,CNOT9,MEAF6,TSC2,MLST8,PDPK1,ELOB,MOV10,HIPK1,RABGGTB,MDM4,CCNT2,PPP2R5C,TTC5,SUPT16H,MTA2,POLR2G,COX8A,PPP1R13B,TAF11,ATM,PRDX5,ING5,CCNG1,BRCA1,DDB2,POLR2A,CHD3,GTF2F1,RBBP8,RAD50,DNA2,AIFM2,NOC2L,CNOT2,CNOT8,PIDD1,POLR2L,RPTOR,BIRC5,LAMTOR5,COX7A2L,LRPPRC,IGFBP3,GPX2,NUAK1,PRKAA1,BRD1,MAPK11,PIP4K2A,PRDX2,BID,TAF4B,RFC4,AKT1,APAF1,COX14,E2F1,GTF2F2,POLR2F,GATAD2B,E2F7,DYRK2,KMT5A,GTF2H3,UBC,CDK7,TAF9,RAD17,GTF2H2,TNKS1BP1,CDK1,CRADD,TP53BP2,YWHAE,RPA1,TP53I3,CASP1,PRDX1,RAD1,GTF2H5,PRKAA2,TP53AIP1,RRAGD,RMI2,PRELID3A,RFFL,PLAGL1,RHNO1,TIGAR,HDAC2,SCO1,PRKAB2,ERCC3,POLR2D,TOPBP1,COX11,SMYD2,MRE11,HUS1,BRD7
REACTOME_TRANSCRIPTIONAL_REGULATION_OF_GRANULOPOIESIS	ADHD	0.0083223	0.00786728	0.29013	18	0.0654738	brain	TWAS	c2	0.29013	1	H4C9,H2AJ,H3-3A,H2AZ2,H4C2,H4C3,H2BC4,H2BC5,H4C4,H2AC7,H3C6,H4C8,EP300,H3C3,H2BC10,TAL1,CREB1,E2F1,FLI1,TFDP2
REACTOME_TRANSCRIPTIONAL_REGULATION_OF_PLURIPOTENT_STEM_CELLS	ADHD	-0.0113031	0.00795938	0.155579	20	0.0126722	brain	TWAS	c2	0.155579	1	POU5F1,EPHA1,FGF2,DKK1,HIF3A,EPAS1,PBX1,TDGF1,SMAD2
REACTOME_TRANSCRIPTIONAL_REGULATION_OF_WHITE_ADIPOCYTE_DIFFERENTIATION	ADHD	0.00070144	0.00577698	0.903358	48	0.368063	brain	TWAS	c2	0.903358	1	MED16,HELZ2,NFKB1,MED28,FAM120B,MED24,MED6,CHD9,MED11,MED31,EP300,SREBF2,MED25,ZNF467,SMARCD3,CDK19,MED13,PLIN1,CD36,MED15,CARM1,MED4,MED20,CCND3,SLC2A4,MED8,MED29,NCOR1,ZNF638,MED17,NCOA6,WNT10B,MED10,MED19,MED21,NCOA1
REACTOME_TRANSCRIPTION_COUPLED_NUCLEOTIDE_EXCISION_REPAIR_TC_NER	ADHD	-0.000500884	0.000969646	0.605461	86	0.224614	brain	TWAS	c2	0.605461	1	ERCC6,POLR2E,POLR2B,UVSSA,GTF2H1,COPS8,LIG1,POLD1,GPS1,XAB2,POLD2,PCNA,ERCC4,POLE4,XRCC1,ERCC2,ERCC1,COPS6,EP300,ELL,UBA52,RPA2,POLE,PPIE,HMGN1,GTF2H4,ERCC5,PRPF19,POLR2G,POLD3,RPA3,POLR2I,POLR2L,ERCC8,AQR,POLR2C,RFC4,COPS3,COPS2,POLR2F,GTF2H3,UBC,CDK7,GTF2H2,POLK,RPA1,GTF2H5,ZNF830,LIG3,RFC5,POLE2,ERCC3,POLR2D
REACTOME_TRANSFERRIN_ENDOCYTOSIS_AND_RECYCLING	ADHD	-0.00112437	0.00659552	0.864636	32	0.502935	brain	TWAS	c2	0.864636	1	STEAP3,STEAP2,ATP6V0E2,HFE,ATP6V1C2,ATP6V1E2,ATP6V1G2,ATP6V0B,ATP6V1E1,ATP6V0D1,ATP6V0A2,TCIRG1,ATP6V0A4,TF
REACTOME_TRANSLATION	ADHD	6.66E-05	0.000439282	0.879561	246		brain	TWAS	c2	0.879561	1	WARS1,RPS17,MRPL45,RPS15,RPS19,RPS9,RPL28,VARS2,VARS1,RPS18,SEC61G,MRPS17,RPL9,SRP72,EIF2B5,SPCS3,EIF4E,MRPL1,MRPL20,RPS12,MRPL36,RPL17,RPS26,TSFM,SRPRA,PPA2,AIMP1,MRPL18,DAP3,MRPL12,EIF4B,RPS14,EEF1A2,MRPL49,GSPT1,MRPL48,RPS3,FARS2,MRPL34,RPL18A,UBA52,EIF3B,MRPL54,EEF2,RPL37A,MRPL19,MRPL24,SSR3,SRP14,MRPS10,MRPL14,RPL13,MRPL10,EIF2S1,FARSB,MRPL44,GFM1,RPS11,RPL29,SPCS1,RPS27L,MTFMT,RPL4,MRPL58,MRPS7,MRPL38,SRP68,AARS2,SSR1,EEF1E1,MRPL21,EIF3C,TUFM,EIF2B2,SEC11C,MRPL32,RPSA,RPL14,PTCD3,MRPL35,MRPL57,RPS24,MRPS23,EIF3D,EIF3L,DARS2,MRPS14,MRPS15,RPS2,RPS13,MRPS27,RPS28,EIF3G,MRPL4,GARS1,MRPL51,HARS1,RPS5,RPL10A,N6AMT1,MRPL28,AARS1,WARS2,TRMT112,EIF3M,MRPS33,TARS1,RPL36,RPS8,EIF2B3,GFM2,RPS23,PPA1,OXA1L,RPL26L1,RPL3,RPS25,MRPL22,RPLP2,MRPL23,MRPS9,RARS1,RPL37,FARSA,MRPL37,LARS2,EIF5,RPL23A,ERAL1,SRP19,RPL22L1,MRPL55,LARS1,KARS1,MRPL40,MRPL42,MRPL39,CARS2,MRPS5,EIF3F,RPL27A,MTIF3,SEC61A1,RPN1,EPRS1,IARS2,MRPS35,RPS7,MTRF1L,EIF2B1,SARS1,CARS1,EARS2,MRPS22,RPS29,RPL36AL,NARS2,MRPS21,TARS2,YARS2,SRPRB,SEC61A2
REACTOME_TRANSLATION_OF_SARSCOV1_STRUCTURAL_PROTEINS	ADHD	0.00177239	0.00768472	0.817596	27	0.372819	brain	TWAS	c2	0.817596	1	CANX,GSK3B,PARP9,PARP14,ST3GAL4,MOGS,PARP4,UBA52,PRKCSH,GANAB,ST6GALNAC2,ST6GAL1,GALNT1,ST6GALNAC3,UBC,PARP8,UBE2I
REACTOME_TRANSLATION_OF_SARSCOV2_STRUCTURAL_PROTEINS	ADHD	-0.000746191	0.00609923	0.902628	46	0.317869	brain	TWAS	c2	0.902628	1	CANX,MGAT4B,GSK3B,PARP9,PARP14,ST3GAL4,MOGS,MAN2A1,PARP4,UBA52,PRMT1,ZDHHC20,MGAT4A,ZDHHC11,ZDHHC8,PRKCSH,GANAB,DDOST,ST6GALNAC2,DAD1,ST6GAL1,GALNT1,ST6GALNAC3,FUT8,EDEM2,ZDHHC3,MGAT4C,UBC,ZDHHC5,RPN1,PARP8,UBE2I,SRPK1
REACTOME_TRANSLESION_SYNTHESIS_BY_POLH	ADHD	-0.0084853	0.0104617	0.417318	19	0.39603	brain	TWAS	c2	0.417318	1	RCHY1,NPLOC4,RFC1,PCNA,UBA52,RPA2,SPRTN,RPA3,RFC3,RFC4,UBC,RPA1,RFC5
REACTOME_TRANSLESION_SYNTHESIS_BY_Y_FAMILY_DNA_POLYMERASES_BYPASSES_LESIONS_ON_DNA_TEMPLATE	ADHD	0.000241172	0.000987519	0.80706	46	0.155112	brain	TWAS	c2	0.80706	1	USP10,RCHY1,POLD1,NPLOC4,POLD2,PCNA,POLI,UBA7,POLE4,UBA52,RPA2,POLE,TRIM25,REV1,POLD3,SPRTN,ISG15,RPA3,RFC4,UBC,POLK,UBE2L6,RPA1,REV3L,RFC5,POLE2,USP43
REACTOME_TRANSLOCATION_OF_SLC2A4_GLUT4_TO_THE_PLASMA_MEMBRANE	ADHD	0.00656688	0.00513775	0.201192	65	0.191041	brain	TWAS	c2	0.201192	1	ACTB,RAC1,TBC1D1,TBC1D4,YWHAH,EXOC1,TUBB4A,EXOC4,STX4,AKT2,YWHAQ,RALGAPA2,TUBB1,KIFAP3,SNAP23,TUBB8,RAB8A,LNPEP,TUBB2A,TUBB2B,MYH9,PRKAB1,EXOC3,RHOQ,SLC2A4,VAMP2,EXOC8,KIF3A,YWHAB,EXOC7,YWHAE,MYO1C,EXOC2,TUBA3D,TUBB8B,MYO5A,TUBA1A,TUBA1C,KIF3B,STXBP3,RAB4A,TUBA8,PRKAA2,AKT1,EXOC6,TUBB6,C2CD5,PRKAB2,TUBA3E,TUBAL3
REACTOME_TRANSMISSION_ACROSS_CHEMICAL_SYNAPSES	ADHD	-3.17E-06	0.000688838	0.996332	187		brain	TWAS	c2	0.996332	1	CACNB2,CHRNA5,CHRNA3,RASGRF1,MAPT,NSF,GRIK5,GNB4,GABBR1,CAMK2D,CPLX1,GLRA3,NAAA,PRKAB1,CAMKK2,PRKCB,KCNJ6,GABRA2,GABRB1,GLRB,MAPK3,SLC22A1,CAMK2B,ADCY1,CHRNA4,KPNA2,PRKAR1A,KCNJ16,RAB3A,PRKAR2A,GNAI2,PRKCA,SLC5A7,TSPOAP1,CHRNE,TUBB1,CHRNA7,SLC1A6,LIN7B,PPFIA3,AP2A1,GLS,GRIN2C,PPFIA4,CHRNA1,RAC1,ARHGEF7,ABAT,GRIN2A,ALDH5A1,ADCY5,KCNJ10,KCNJ9,PDPK1,ADCY9,PLCB1,SLC38A1,SLC38A2,CACNA2D3,TUBB2A,TUBB2B,ALDH2,CAMK1,SLC6A1,AP2B1,PPFIA2,KCNJ12,TUBA8,COMT,PPM1F,HTR3B,HTR3A,GRIK2,GNAL,TUBB6,GNB3,CACNB4,DLG4,VAMP2,PLCB3,KIF17,ARL6IP5,CHRND,GRIP2,LIN7C,ERBB4,SYN2,PICK1,KCNJ4,PPFIA1,TUBA3D,RIMS1,TUBB8B,HRAS,AP2A2,RPS6KA2,SYN3,STX1A,GRIN3B,GNG7,CACNA1E,GNB5,PRKAA1,ADCY6,CACNB3,TUBA1A,TUBA1C,SLC1A7,ADCY4,GNG5,KRAS,GABRG3,LRRC7,CHRNB2,GNG4,ACTN2,ADCY2,GABRB2,GABRA6,GABRA1,SLC1A3,GAD1,GNGT2,MYO6,PRKAA2,ADCY3,GABRR2,KCNJ3,GNG12,CAMK4,BCHE,PRKAB2,TUBA3E,TUBAL3,GABRA5
REACTOME_TRANSPORT_OF_BILE_SALTS_AND_ORGANIC_ACIDS_METAL_IONS_AND_AMINE_COMPOUNDS	ADHD	0.00324995	0.00548621	0.553593	50	0.687901	brain	TWAS	c2	0.553593	1	BSG,SLC39A8,SLC5A11,CP,SLC44A3,SLC22A1,SLC22A3,SLC30A7,SLC5A7,SLC14A1,SLC30A6,SLC6A1,SLC13A3,RHCG,SLC11A1,SLC40A1,SLC44A5,SLC44A2,SLC13A5,SLC22A5,SLC6A6,SLC2A13,SLC30A10,SLC30A3,SLC16A8,SLC6A7,SLC39A2,SLC30A5,EMB,SLC22A18,SLC22A15,SLC39A3
REACTOME_TRANSPORT_OF_CONNEXONS_TO_THE_PLASMA_MEMBRANE	ADHD	-0.0126265	0.0102778	0.21925	10	0.280984	brain	TWAS	c2	0.21925	1	TUBB4A,TUBB1,TUBB8,TUBB2A,TUBB2B,TUBA3D,TUBB8B,TUBA1A,TUBA1C,GJB2,TUBA8,TUBB6,TUBA4A,TUBA3E,TUBAL3
REACTOME_TRANSPORT_OF_INORGANIC_CATIONS_ANIONS_AND_AMINO_ACIDS_OLIGOPEPTIDES	ADHD	-0.00020997	0.000977143	0.82986	75	0.4742	brain	TWAS	c2	0.82986	1	SLC7A11,SLC4A4,SLC15A2,SLC36A1,SLC15A4,SLC8A3,SLC38A3,SLC4A5,SLC12A6,SLC1A6,SLC15A3,SLC24A1,SLC26A9,SLC25A26,SLC12A5,SLC38A1,SLC38A2,SLC38A4,SLC25A29,CTNS,SLC12A2,SLC9A3,SLC9A8,SLC4A9,SLC4A8,SLC43A2,SLC17A5,SLC6A6,SLC8A1,SLC7A7,SLC7A8,SLC4A7,SLC25A22,SRI,SLC24A3,SLC17A6,SLC1A4,SLC36A4,SLC5A8,SLC25A18,SLC1A7,SLC20A1,SLC43A1,SLC1A3,SLC7A9,SLC7A10,SLC26A4,SLC16A10,SLC9A2,SLC26A11
REACTOME_TRANSPORT_OF_MATURE_MRNAS_DERIVED_FROM_INTRONLESS_TRANSCRIPTS	ADHD	-0.0034949	0.00579735	0.546612	39	0.691921	brain	TWAS	c2	0.546612	1	POM121,POM121C,CPSF4,EIF4E,NUP54,RANBP2,NUP88,NUP107,NUP58,NUP62,NUP85,NUP205,NUP50,SEH1L,NUP42,NUP93,NUP210,NDC1,CPSF2,SYMPK,NUP35,NUP133,NCBP2
REACTOME_TRANSPORT_OF_MATURE_TRANSCRIPT_TO_CYTOPLASM	ADHD	-0.000466476	0.00448073	0.917084	75	0.408722	brain	TWAS	c2	0.917084	1	DHX38,POM121,POM121C,CPSF4,EIF4E,THOC5,NUP54,CHTOP,CASC3,SRSF5,THOC3,RANBP2,NUP88,NUP107,NUP58,NUP62,NUP85,CDC40,NUP205,RNPS1,NUP50,DDX39B,SEH1L,NCBP2,FYTTD1,U2AF1L4,NUP42,POLDIP3,NUP93,NUP210,MAGOHB,THOC7,NDC1,CPSF2,SYMPK,SRSF11,NUP35,NUP133,SLU7,RBM8A
REACTOME_TRANSPORT_OF_THE_SLBP_DEPENDANT_MATURE_MRNA	ADHD	-0.0070299	0.00624413	0.260233	35	0.757479	brain	TWAS	c2	0.260233	1	POM121,POM121C,EIF4E,NUP54,RANBP2,NUP88,NUP107,NUP58,NUP62,NUP85,NUP205,NUP50,SEH1L,NUP42,NUP93,NUP210,NDC1,NUP35,NUP133,NCBP2
REACTOME_TRANSPORT_OF_VITAMINS_NUCLEOSIDES_AND_RELATED_MOLECULES	ADHD	0.00190342	0.00617919	0.758054	40	0.194727	brain	TWAS	c2	0.758054	1	SLC29A4,SLC25A4,SLCO2A1,SLC35D1,SLC29A2,SLC27A1,SLC33A1,APOD,SLC35B3,SLC27A6,SLCO3A1,SLC35C1,SLCO1C1,SLCO1A2,SLC35A3,SLC28A2,SLC29A3,SLC29A1,SLC35B2,SLCO4C1,SLC5A6,SLC35A1
REACTOME_TRANSPORT_TO_THE_GOLGI_AND_SUBSEQUENT_MODIFICATION	ADHD	-0.00259672	0.00337594	0.441785	137	0.308434	brain	TWAS	c2	0.441785	1	ST8SIA6,TMED3,NSF,GOSR2,LMAN2L,MGAT4A,USO1,TMED9,MGAT4B,DYNLL1,GBF1,ACTR1A,SAR1B,MIA3,ST3GAL4,FUT3,TUBB4A,TRAPPC5,TRAPPC10,NAPG,DCTN1,TFG,DYNC1I2,TRAPPC6A,PPP6R1,B4GALT4,CTSZ,TUBB1,MAN2A1,SEC22C,COPE,CHST10,F5,SEC23IP,MAN1A2,MCFD2,SCFD1,KDELR2,CD55,ARF4,GOLGB1,SEC22A,COPA,DYNLL2,SEC23A,MIA2,TUBB2A,TUBB2B,CNIH1,SPTBN1,B4GALT5,NAPA,KDELR1,SPTBN5,COG8,COG4,CHST8,CD59,CAPZB,CNIH3,B4GALT6,B4GALT2,SPTB,FUT8,KDELR3,MGAT3,TRAPPC4,MANEA,CAPZA2,TUBA3D,TUBB8B,BET1L,SERPINA1,ST6GAL1,ST8SIA3,LMAN1,SPTBN4,ARFGAP3,COG1,TGFA,COPB1,ARF3,TUBA1A,TUBA1C,CTSC,CAPZA1,GOSR1,TUBB6,COG3,TMED7,ANK3,TUBA8,COG6,COG5,DYNC1I1,SEC16B,TRAPPC2L,DYNC1LI1,MAN2A2,NAPB,COG7,DCTN5,COPB2,ANKRD28,SEC22B,ACTR10,TUBA3E,TUBAL3
REACTOME_TRIGLYCERIDE_CATABOLISM	ADHD	-0.0100681	0.00698839	0.149674	29	0.140626	brain	TWAS	c2	0.149674	1	LIPE,FABP1,FABP3,ABHD5,MGLL,PLIN1,GPD2,PNPLA5,PLIN3,CAV1,FABP7,PPP1CB
REACTOME_TRIGLYCERIDE_METABOLISM	ADHD	-0.00586398	0.00546247	0.283045	45	0.295924	brain	TWAS	c2	0.283045	1	LIPE,FABP1,GPAM,FABP3,DGAT2,ABHD5,MGLL,LPIN3,PLIN1,GPD2,PNPLA5,PLIN3,CAV1,FABP7,AGMO,GPAT2,LPIN2,LPIN1,PPP1CB
REACTOME_TRNA_MODIFICATION_IN_THE_NUCLEUS_AND_CYTOSOL	ADHD	0.000108018	0.000700173	0.877394	63		brain	TWAS	c2	0.877394	1	TRDMT1,NSUN6,TYW5,TYW1,TRMT10A,TRMT11,TRMT44,PUS3,WDR4,QTRT2,LCMT2,TRIT1,THG1L,TYW3,TRMT112,PUS1,TRMT1,PUS7,CDKAL1,TRMT6,DUS2,CTU1,TRMT61A,NSUN2,OSGEP,ADAT1,ALKBH8,CTU2,EPRS1,ADAT2
REACTOME_TRNA_PROCESSING	ADHD	8.03E-05	0.000683442	0.906428	132		brain	TWAS	c2	0.906428	1	TRDMT1,NSUN6,TSEN34,TYW5,TYW1,POM121,POM121C,CPSF4,TRMT10A,NUP54,POP5,TRMT11,TRMT44,PUS3,WDR4,QTRT2,RPP40,GTPBP3,RANBP2,NUP88,NUP107,NUP58,DDX1,RPP25,LCMT2,NUP62,CTU1,PRORP,NUP85,RPP14,TRIT1,RPP21,THG1L,NUP205,RPP38,ELAC2,TYW3,NUP50,TRMU,TSEN15,TRMT112,SEH1L,RAN,PUS1,MTO1,TSEN2,NUP210,PUS7,NUP42,RPP30,TRMT6,FAM98B,NUP93,NDC1,DUS2,RTCB,TRMT61A,NSUN2,OSGEP,NUP35,ADAT1,ALKBH8,CLP1,NUP133,SEC13,XPOT,CTU2,EPRS1,ADAT2,TRMT61B
REACTOME_TRNA_PROCESSING_IN_THE_NUCLEUS	ADHD	-0.00080909	0.00322431	0.801865	66	0.824941	brain	TWAS	c2	0.801865	1	TSEN34,POM121,POM121C,CPSF4,NUP54,POP5,RPP40,RANBP2,NUP88,NUP107,NUP58,DDX1,RPP25,NUP62,NUP85,RPP14,RPP21,NUP205,RPP38,ELAC2,NUP50,TSEN15,SEH1L,RAN,TSEN2,NUP210,NUP42,RPP30,FAM98B,NUP93,POP4,NDC1,RTCB,NUP35,CLP1,NUP133,SEC13,XPOT
REACTOME_UB_SPECIFIC_PROCESSING_PROTEASES	ADHD	-0.00325526	0.00469319	0.487925	77	0.326909	brain	TWAS	c2	0.487925	1	USP30,USP10,PSMB3,PSMD3,PSMF1,USP13,TRRAP,PSMD2,TADA2B,PSMB1,CCNA2,RCE1,CDC25A,USP4,RNF123,TOMM70,PSMB6,USP8,UBA52,H2BC4,H2BC5,H2AC7,H2BC10,PSMA2,RIPK1,TADA3,USP22,PSMD4,IFIH1,MDM4,PSMC5,WDR20,MAP3K7,STAM2,AXIN1,USP49,USP44,MAT2B,DDB2,PSMC3,MUL1,USP48,USP33,CDC20,PSMB5,PSME1,TNKS2,USP14,PSMD13,PTEN,PSME4,USP3,CFTR,UBC,VDAC2,ADRB2,PSMA4,ATXN7,TRAF6,USP47,RUVBL1,PSMA7,PSMB9,SUDS3,RHOT1,SKP2,SMAD2,SEM1
REACTOME_UNFOLDED_PROTEIN_RESPONSE_UPR	ADHD	-8.46E-05	0.000701693	0.904021	72		brain	TWAS	c2	0.904021	1	EXOSC6,EXOSC5,EIF2AK3,WFS1,ATF6,SRPRA,SERP1,CREB3L4,XBP1,YIF1A,DCTN1,EXTL2,DNAJB9,PARN,HDGF,NFYA,CUL7,GOSR2,EIF2S1,EXTL1,HSP90B1,NFYB,ERN1,TATDN2,WIPI1,PDIA6,NFYC,DDIT3,SSR1,CREB3L3,MYDGF,ASNS,EXOSC8,MBTPS1,PLA2G4B,CEBPG,ACADVL,ATP6V0D1,KDELR3,ATF4,GFPT1,IGFBP1,HERPUD1,DNAJB11,DCP2,EDEM1,EXOSC1,DDX11,KHSRP,CREB3L2,SRPRB
REACTOME_UPTAKE_AND_ACTIONS_OF_BACTERIAL_TOXINS	ADHD	-0.00766927	0.00945327	0.417204	23	0.286699	brain	TWAS	c2	0.417204	1	GUCY2C,ANTXR2,MAP2K7,MAP2K6,EEF2,MAP2K2,PDCD6IP,CD9,VAMP1,HBEGF,FURIN,SV2B,VAMP2,MAP2K1,HSP90AB1,STX1A,ANTXR1,CALM1,SV2C
REACTOME_VASOPRESSIN_REGULATES_RENAL_WATER_HOMEOSTASIS_VIA_AQUAPORINS	ADHD	0.00142838	0.00777369	0.854214	33	0.0472961	brain	TWAS	c2	0.854214	1	GNB4,PRKAR2A,PRKAR1B,PRKAR1A,ADCY5,ADCY9,AQP1,GNB3,GNG13,GNG7,GNB5,ADCY6,ADCY4,GNG5,GNG4,ADCY2,GNGT2,ADCY3,GNG12
REACTOME_VEGFR2_MEDIATED_CELL_PROLIFERATION	ADHD	-0.0137865	0.00978854	0.159004	20	0.14251	brain	TWAS	c2	0.159004	1	PRKCB,KDR,PRKCA,PRKCD,KRAS,ITPR2,PDPK1,SPHK1,HRAS,RASA1,CALM1
REACTOME_VEGFR2_MEDIATED_VASCULAR_PERMEABILITY	ADHD	-7.86E-05	0.000992098	0.936848	27	0.0380161	brain	TWAS	c2	0.936848	1	CTNNA1,AKT2,PRR5,MTOR,TRIB3,RAC1,PAK1,MLST8,PDPK1,THEM4,CTNNB1,JUP,CAV1,CALM1,VAV3,AKT1,CTNND1,PAK2
REACTOME_VISUAL_PHOTOTRANSDUCTION	ADHD	0.000170693	0.000697177	0.806584	80		brain	TWAS	c2	0.806584	1	GPC1,PDE6B,GRK4,CYP4V2,CNGA1,RDH5,HSD17B6,SDR9C7,RDH16,RGS9,PRKCA,APOC2,GPC2,GUCA1A,GUCA1B,BCO2,STRA6,SLC24A1,NMT1,MYO7A,NMT2,RLBP1,LDLR,HSPG2,APOB,METAP2,GUCY2D,SDC4,GPC5,AGRN,RETSAT,RCVRN,LRP2,CAMKMT,CNGB1,RDH11,RDH12,GNB5,NAPEPLD,LRP8,PLB1,SDC3,ABCA4,RGS9BP,RBP4,GUCA1C,RBP1,AKR1C1,AKR1C3,PRKCQ,GRK7
REACTOME_VOLTAGE_GATED_POTASSIUM_CHANNELS	ADHD	-0.00696953	0.0087242	0.424364	29	0.729565	brain	TWAS	c2	0.424364	1	KCNQ2,KCNH5,KCNAB1,KCNF1,KCNS3,KCNC4,KCNA2,KCNH6,KCNG4,KCNAB2,KCNAB3,KCNS1,KCNB1,KCNG1,KCNQ5,KCNC2,KCNA6,KCNA1,KCNA5,KCNG2,KCNQ4
REACTOME_WNT_LIGAND_BIOGENESIS_AND_TRAFFICKING	ADHD	-0.000107063	0.000992237	0.914075	22	0.207087	brain	TWAS	c2	0.914075	1	WNT3,WNT9B,WNT8A,WNT9A,TMED5,WNT4,WNT5A,WNT7B,WNT7A,WNT10B,VPS29,WNT2B,WNT5B,WNT2,WNT16,VPS26A,WNT6,WLS
RELA_DN.V1_DN	ADHD	-4.08E-06	0.000693805	0.995312	131		brain	TWAS	c6	0.995312	1	CALY,CUBN,TNNI3,RHOH,SPINK2,IDUA,BMPR1B,CXCL11,TACR3,RFX2,ADGRE1,NEURL1,CH25H,CDON,MST1R,NNAT,STAG3,GNMT,MUC4,DNAJC15,IL17RB,PTPN7,CHIT1,H4C2,KLK7,SIGLEC5,HAS1,SLC12A5,ECEL1,CAPN9,KCNA2,CD53,TXNRD2,SERPIND1,HTR3B,HTR3A,TMEM176A,P2RY6,SEZ6L,RASA3,NPL,LGALS4,FTCD,DUOX2,TFEC,WNT2,HDAC9,GDF5,NECTIN1,GSTM1,C7,PRRG2,NRXN3,SEMA3A,TBX5,KCNK5,RBBP9,KCNJ1,MYOM1,ADRA1D,PTN,ATP6V0A4,RAB30,CD247,RBP1,SLC22A18AS,FMO5
RELA_DN.V1_UP	ADHD	-8.56E-05	0.000696927	0.902248	94		brain	TWAS	c6	0.902248	1	CDHR5,DUSP8,SIRPB1,ZNF165,RNF39,ETFDH,LMO7,CD38,FGF2,BIN1,EFNA1,GPR85,DYSF,CYP26B1,KCNJ16,TEX14,PAFAH1B2,WASL,CLDN15,PEX6,AP4E1,SCG5,PODXL2,WRNIP1,RIPK1,RNF25,SLC27A6,VDR,P2RY11,SNAI1,ZNF324,VEGFB,PRDM11,CHST1,AGPAT4,APOB,ATP5F1C,LAMC2,SNAPC1,TPMT,ZNF286A,KMO,APBA2,KCNC4,FZD9,ULBP2,HOOK1,PRKG1,LGMN,CRYGA,GAD1,PDK1,F3,PGGT1B,KCNA1,HTR1F,ATP2A1,KCNQ4,MTMR11,FHL5
REN_ALVEOLAR_RHABDOMYOSARCOMA_DN	ADHD	-0.000194463	0.000669327	0.771407	317		brain	TWAS	c2	0.771407	1	TMED3,CEMIP,DUSP14,CNN2,AXL,RABAC1,EGFR,VOPP1,FZD1,TMEM165,IGFBP7,PAPSS1,MCUB,PDLIM5,DCBLD2,TMEM45A,IL10RB,WDR1,PTPN13,PKD2,GRSF1,PLOD1,ATP10D,MAN2B2,PDGFRA,ATP10A,HEBP2,GSTO1,ANXA5,FGF2,THBS2,ADAMTS2,JAK1,LEPROT,PDGFC,NRP1,VKORC1,SERP1,EFEMP1,TRAM2,ELOVL5,CBR1,PDXK,CSTB,COL6A1,COL6A2,PRR13,ITGA5,NDST1,ATOX1,EHD1,EFEMP2,CORO1B,TVP23B,TGFBI,CLIC4,TMEM50A,GNAI2,TIMP2,PRKCA,NTAN1,FN1,ANXA2,SIDT2,SLC33A1,PTX3,OSMR,MAN2A1,EPHX1,MTMR6,THBS1,GPR176,ANO10,ABHD5,LOX,PPIC,WIPI1,STEAP1,LXN,MFSD1,NT5E,SH3BGRL3,SNAP23,SQOR,NUCB1,RCN3,MXRA7,TPBG,AVPI1,MYO1B,LPP,QSOX1,EPAS1,MCFD2,TXNDC5,HTRA1,TPM4,RAC1,GALNT1,TPGS2,GLRX,CAST,ARF4,CHPF2,GRN,STX7,MYLK,CAP1,OSBPL3,SKAP2,STAT6,ATG5,OSTM1,SCPEP1,NQO2,PXDC1,HSPA13,FXYD5,MFGE8,IQGAP1,GRAMD2B,SEMA3C,GLIPR1,PDCD6,TNFRSF12A,ECM1,S100A10,S100A6,S100A13,SERPINE2,COL5A2,VDR,FKBP11,ALG5,MRC2,STK39,TMED5,TNFRSF1A,P3H3,ITGAV,LOXL1,RHBDF1,TAPBP,ACADVL,PSMD9,CLIP1,TPST2,FKBP10,RAB5C,CAVIN1,VAT1,CAPZB,MMP2,DRAM1,LAMC1,ARPC5,COL8A2,CAT,EOGT,P3H1,ELOVL1,SPHK1,PITPNA,FSTL1,ADAM10,CAPG,KDELR3,CAV2,CAV1,CTTN,PLEKHB2,CD151,TSPAN4,QPCT,HEXB,CCPG1,PTEN,TSPO,LBH,CD81,RAB1A,ACTR2,FHL2,GFPT1,YKT6,IGFBP3,TMEM43,CALU,TMOD3,SMTN,SNX7,SCP2,TMEM59,ATP6V0D1,FBLN5,SFXN3,REEP5,GORASP2,PARVA,RAI14,GNS,PLPP3,CMTM6,TMEM9B,SWAP70,YIPF5,GNG12,EMP1,WLS,DOK4,CST3,CLTB,COPB2,VAMP3,ACTN1,CREB3L2,LGALS8,ENDOD1,MYH9
REN_ALVEOLAR_RHABDOMYOSARCOMA_UP	ADHD	0.00497876	0.00582425	0.392644	59	0.19341	brain	TWAS	c2	0.392644	1	PCMTD2,ERBB3,SGCA,BIN1,KCNN3,NES,FGFR4,FOXN3,NRCAM,ATP2A3,ENO3,SEMA6A,ZNF106,PTBP2,TUBB2B,POGZ,CYFIP2,PDE2A,CHRNB1,SPINT2,RYR1,SIRT2,CHRND,NCOA1,ASXL2,PKP4,SYNE2,RASSF4,SLC24A3,COBL,TNNT2,TPPP3,SCN3B,RTN2,DMPK,NDRG2,PPP1R16B,RRAGD,POPDC3,TNNI2,TNNT3,ATP2A1,CASQ2,IGSF3,ALPK3
REN_BOUND_BY_E2F	ADHD	0.00396023	0.0057361	0.48994	45	0.516626	brain	TWAS	c2	0.48994	1	UNG,BRD2,CENPE,HLTF,POLD1,MCM3,CCNA2,PCNA,POLA2,CDC25A,SUPT4H1,BARD1,MSH2,MCM6,RB1,CSTF1,CBX5,RPA3,BUB3,NAP1L4,RRM1,RFC4,CDK1,DUT,RAD54L,UMPS,PTTG1
RFX1_01	ADHD	4.54E-06	0.000942603	0.996154	177	0.0886369	brain	TWAS	c3	0.996154	1	SALL2,MYO19,PIGW,COQ8B,GRIK5,XRCC1,PSMF1,SDCBP2,MFN1,NME5,BRD2,FZD1,MTTP,TMEM131L,MAP9,LINC00649,PRKN,PACRG,DYNLL1,WDR17,PRDM4,CDIPT,ZNF646,CYTH2,FUZ,MED25,JOSD2,EFNA1,SLC8A3,HMGCS1,MIEF2,YWHAQ,SMG1,GDE1,CCP110,GPX1,NAT14,LINS1,GSK3B,TCF12,ACBD3,DDX17,XPNPEP3,POLR3H,PAK6,TRERF1,MRPL10,LRRC46,PRICKLE1,PPP1R32,CFL2,AP1M1,PTPRT,IGSF8,PPOX,NAA60,CACNA2D3,TSGA10,DYDC2,DNAH9,ARHGAP44,PNKD,RNF25,F2RL1,SMC1B,RIBC2,PRKCSH,NEDD9,WDR90,PLCB3,UBXN10,KIF17,HSPG2,KLHDC10,CPLANE2,TFIP11,DHX8,AGBL2,SELENOF,HS2ST1,EFNB3,ARL4A,SYT16,SOWAHA,JADE2,ARFGEF2,MYO1C,SMG6,SRR,PIK3R4,FXYD6,DPAGT1,MANEA,RSPH14,HDAC9,KIRREL2,PTDSS2,WWOX,MDH1B,FASTKD2,AKIRIN1,BIK,RASGEF1A,C2orf73,DNAH7,BBS2,ZFYVE1,HEATR4,CCDC65,FHIP1B,RPS6KA5,IFT88,BTRC,GBF1,TRAF4,CORO6,IQCD,TPCN1,TBX5,PPP2R2B,CEP83,SNRPF,RIT2,FILIP1,PRRX1,EFTUD2,YIPF5,CARS1,GOLPH3L,ZNF385B,CFAP20DC,SPA17,TBC1D16
RFX1_02	ADHD	5.96E-05	0.000685346	0.930696	190		brain	TWAS	c3	0.930696	1	CALY,IL34,HYDIN,GGNBP2,REEP6,B9D2,SYT5,KMT5C,GNB4,CDKL2,MGAT4B,OR2L13,MAPK10,CEP135,RPL17,DCUN1D4,RNF40,CCSER1,DTNA,SPAG16,PBXIP1,THBS3,TMEM17,SLC8A3,EHD1,MRPL49,BBS1,RHOD,MPC2,NME7,BLZF1,CCDC181,ITGB3BP,KCNJ16,YWHAQ,HPCAL1,PIN1,GPR162,ATN1,PHC1,TSPYL4,INO80B,MINK1,STRN4,FKRP,GRWD1,TEX9,L3MBTL2,CYRIA,PIH1D2,CFAP70,HMGN2,NUDC,ABHD14A,PPP1R21,ATP2B4,EFHD2,BTBD16,C10orf67,THNSL1,ENKUR,KCNJ9,USF1,KDM3A,PKIG,WFDC3,ZSWIM1,TMX4,LAMP5,EML1,TSGA10,RGS6,ZFYVE1,CAMK1,ANKRD45,KATNAL1,PHTF1,SYT6,RAPGEF3,CRKL,MOK,HSDL1,DNAAF1,CEP41,CHD5,AARSD1,NBR2,DUSP3,MPP2,CSTPP1,AAGAB,CFAP57,EBNA1BP2,SPARC,GLRX5,C14orf132,MPPED2,DCDC1,DAW1,FXYD6,ATP13A4,MET,PAK4,CCDC74B,CCDC74A,TMIE,MTF1,HPCAL4,BTBD3,PICK1,TTLL1,ADK,SLC17A6,NOS1,C2orf66,MAPK11,TSNAXIP1,POLL,KCNIP2,NFATC4,MAPRE3,E2F1,OSBPL2,ARHGAP29,TNKS1BP1,CRIP2,TUB,TCTN2,SEMA4B,PPP1R17,SPEF1,BAIAP3,TUBE1,LYSMD1,STX8,KATNAL2,FGD4,FAM107A,CFAP20DC,CHL1,TSHZ2,TBC1D16
RGAANNTTC_HSF1_01	ADHD	-0.000380955	0.000931534	0.682573	251	0.124525	brain	TWAS	c3	0.682573	1	GOLGA2P7,MRPL45,RPH3AL,LMAN2L,ODAPH,PNRC1,ZP3,TRMT10A,DAPP1,LAMTOR3,ABCC5,PLXNA2,G0S2,EGF,BMP3,LAP3,GLRA3,PLBD1,CAMKK2,KNTC1,HIP1R,PLOD1,USP34,XPO1,RBPJ,PCDH10,PPP2R2C,TMEM131L,SLC25A41,TRIP10,ANKRD22,RBFOX1,ADAMTS2,FLT4,CACHD1,GDPD3,GRM8,FLNC,TNPO3,TPI1P2,NRF1,ADAM15,CCM2,EHD1,NT5C3A,KANK4,DBI,NNAT,GAD1,DYNC1I2,BMPR2,WDR12,CARF,IQUB,PARVB,PTPRA,GIGYF1,CUX1,DDX17,XPNPEP3,TRERF1,ISYNA1,SP4,EPG5,COL13A1,HSPB2,CRYAB,CYP1A1,BAZ1A,ZNF212,PIP5K1P1,MGLL,EEFSEC,SGF29,PSEN1,PNMA1,ZNF410,RUNDC3A,ARHGAP21,ELOVL5,NETO2,TSPAN31,ECEL1,CHML,RSF1,AAMDC,ITGA8,HSPB8,PNKD,GCH1,MAPK1IP1L,SCAMP1,LHFPL2,SEM1,ASNS,CEPT1,MAGI3,RPRD2,PIP5K1A,HIPK1,CASQ2,CCT8,MOBP,MARCHF10,PPP2R5C,MARK3,PTGIS,B4GALT5,HS6ST3,FNDC9,CD9,MDFIC,ARL6IP6,ANKS1A,PAK1IP1,NFATC3,NOB1,CHST8,SLC2A4,ATP1B2,EFNB3,PLXDC2,PLEKHB1,MAP6,HLA-B,HSPA1L,HSPA1B,PACSIN3,RHBDF2,JMJD6,ID4,TMCC1,ATP2C1,MAT2A,FXYD2,JAML,ZBTB32,U2AF1L4,LIN37,NFKBID,UMODL1,FBLN5,UNC79,ZBTB41,DNAJB1,RASGEF1A,AKAP13,ATL2,LUZP1,STARD13,TAB2,LRRC8B,TRDN,SCG2,HSPD1,TRPC6,C7,AMIGO2,ADCY6,CCDC65,WNT10B,NFATC4,MAP4K4,NUFIP2,VASH1,NRXN3,SLC35F3,ERO1B,SEMA3A,DMTF1,TMEM243,LINC00173,PIP5K1C,CYP46A1,CBFA2T3,POPDC3,SIDT1,NAA50,GREB1,MTMR11,ATP1B3,CHST2,CMTM4,CHORDC1,ST8SIA1,IL6ST,SHISA6,CLEC4D,ANKRD28,ILDR2,SYNM,FSIP2,ACTN2
RHEIN_ALL_GLUCOCORTICOID_THERAPY_DN	ADHD	-0.000164324	0.000669667	0.806161	306		brain	TWAS	c2	0.806161	1	RSU1,HACD1,MRC1,UNG,NDUFB5,CANX,PAICS,IGFBP7,HADH,ADGRA3,CTBP1,TBC1D4,CYTL1,STK32B,RCAN1,PIGP,GOT2,PKD2,SEPTIN11,RPLP0,DYNLL1,AK2,PSMG1,DCTD,ING2,CENPU,PCCA,ACAA2,ME2,GLO1,HDDC2,CNPY2,PRIM1,PDLIM1,BLNK,UQCRC2,TMEM14A,PDCD2,PPIA,EHBP1,UGP2,CEP68,PCNA,CCT7,TCFL5,GGCT,LSM5,ITGB3BP,ASAP2,PDIA6,PGD,ECI2,RPP40,CDC25A,BARD1,ATIC,C1QBP,DYRK2,SLC35E3,TCF12,COPS6,SERPINE1,APOBEC3G,RPL3,ADSL,BUB1B,NUSAP1,KIF15,PRDX3,STMN1,HMGN2,PRMT1,NEK4,TKT,SPTSSA,PRORP,SNRPE,OLA1,ATP5MC3,KDELR2,CYB5A,TPGS2,ALDH6A1,WASF1,ALDH5A1,GMNN,LRIG1,SAP18,SHCBP1,SSR1,DHFR,SSBP2,GPI,NAP1L1,CSRP2,ETFA,PFKM,TUBA1A,TUBA1C,CCT8,PXDN,ACADM,MCM6,TBCA,CD9,GAPDH,TPI1,CCDC90B,ACAT1,CSNK2B,NELFE,PSMB9,CCND3,AKAP12,METAP2,LTA4H,CCNG1,ATP5F1C,HPS4,MRPS33,SSBP1,ATP9A,MYH10,CAT,SPARC,ADA,PPA1,PRPSAP1,BIRC5,SDHC,ECT2,SORD,MTHFD1,DAD1,HAUS4,PCCB,TYMS,HSP90AB1,BCCIP,PTGDR,ESD,GDI2,BCL2,TUBB,LRPPRC,RTCA,DPH5,CYFIP1,ZWINT,NDUFA10,MYO5C,THOC7,RRM1,NME1,VRK1,SCP2,RFC4,TMEM135,SNRPD2,TMEM97,MYO18A,BLMH,HMGN4,SCCPDH,CFDP1,UBE2L6,LXN,SCHIP1,CDK1,DUT,RPA1,PRDX1,AKR1A1,LINC00342,CFAP298,PHYH,EPRS1,IARS2,MRPS35,HEBP1,EMP1,ANP32E,C1orf54,IDH2,PRC1,ISOC1,PTTG1,LDHB,PARK7,TUFM,POLE2,PAK2,RBM8A,APEX1,CENPN,GCSH,COX11,GMPS
RHEIN_ALL_GLUCOCORTICOID_THERAPY_UP	ADHD	0.000375061	0.00492958	0.939352	63	0.592381	brain	TWAS	c2	0.939352	1	MFN1,SEL1L3,VNN2,IFNGR1,CH25H,DIDO1,USP36,LYZ,SLC7A5,TCF25,GABPB1-IT1,GRK5,G0S2,CD55,CRYBG1,P2RX5,GLIPR1,ZNF165,DDX39B,CHPT1,ZNF331,RGS2,DDX17,S100A8,LTF,LY86,IQSEC1,MAX,GPR65,MNDA,MIR22HG,MAP3K8,SWAP70
RHODES_CANCER_META_SIGNATURE	ADHD	0.00444677	0.00653621	0.496296	41	0.213029	brain	TWAS	c2	0.496296	1	CANX,MCM3,MTHFD2,HSP90B1,SNRPE,KDELR2,KPNA2,SSR1,NUP205,FAP,PPP2R5C,SMARCA4,TARS1,G3BP1,SDHC,ACLY,HSPD1,NME1,RFC4,TRAF4,CCT5,SNRPF,CDK1,CRIP2,TGIF1,COPB2,NCBP2,DVL3
RHODES_UNDIFFERENTIATED_CANCER	ADHD	-0.00428095	0.00692673	0.536553	34	0.444815	brain	TWAS	c2	0.536553	1	HMGB2,PSMD2,TUBB4A,MCM3,CCNA2,PCNA,MTHFD2,KPNA2,KIF14,TRIP13,MCM6,GARS1,GCLM,NCAPD2,CEBPG,CCT6A,CDC20,KIF2C,RPA3,BIRC5,NME1,RFC4,CDK1,TAP1,GPSM2,SLC7A5,TUBB
RICKMAN_HEAD_AND_NECK_CANCER_A	ADHD	0.000636704	0.00408686	0.876196	82	0.278582	brain	TWAS	c2	0.876196	1	LAMA1,AFAP1-AS1,HPGD,ERP27,FRAS1,UCHL1,CRACD,ADGRE1,RNF150,AS3MT,RSPO3,GARIN5A,LGR5,COL9A3,RASGEF1A,NRCAM,LIFR,CD200,MOXD1,PCDHB2,SYT13,ARNT2,PEG10,PON3,DAPL1,GPR27,PPFIA1,CENPV,PTX3,ADAM23,TMEM108,LGR6,BCL2,HSPD1,SLC35F3,FRZB,CRABP1,SHISA2,PRRX1,TSPAN2,ANKRD6,SOSTDC1,CYP24A1,STXBP6,PCOLCE2,ADD2,SVIP
RICKMAN_HEAD_AND_NECK_CANCER_B	ADHD	-0.00465203	0.00532538	0.382358	50	0.436721	brain	TWAS	c2	0.382358	1	NLRP2,HLA-DQA1,CLIC6,EYA4,HPS3,ZIC1,PNMA8A,COCH,SPESP1,CCDC144NL-AS1,IGSF11,SOST,GTSF1,BBOX1,LRRC17,PTH2R,ARHGEF26,NRXN3,COL21A1,ZNF738,COL11A1,PLAAT1,BCHE
RICKMAN_HEAD_AND_NECK_CANCER_C	ADHD	3.68E-05	0.000696661	0.957922	85		brain	TWAS	c2	0.957922	1	HCG4,TDO2,CXCL11,SH3PXD2A-AS1,DKK1,MGST1,STEAP1B,NANOS1,H2BC4,H4C8,GAL,ERAP2,REEP1,SDR9C7,HORMAD1,TCHH,S100A12,FLRT2,PSPH,MUCL1,CDA,DSC2,DSC1,DSG1,MLIP,KHDC1L,DNAH17,NOS1,ASPRV1,AMFR,MT1M,CNGB1,RDH12,OLR1,KLK5,KLK7,KLK10,SLC39A2,AMDHD1,GPR39,POPDC3,IL12RB2,LINC00460,IL1RL1,ADGRF4
RICKMAN_HEAD_AND_NECK_CANCER_D	ADHD	-0.00454023	0.00480012	0.344222	40	0.819148	brain	TWAS	c2	0.344222	1	MUC5B,PRR4,PRH1,HLA-DQA1,HLA-DQB1,AZGP1,PROM1,SCGB3A1,SORBS2,DMBT1,TMC5,LTF,IRAG2,ABI3BP,ELAPOR1,TF
RICKMAN_HEAD_AND_NECK_CANCER_E	ADHD	0.00385664	0.00374177	0.302682	80	0.855506	brain	TWAS	c2	0.302682	1	CYP2E1,SLC7A11,VNN1,CP,TMPRSS11D,CCDC190,GSTA1,A2ML1,UPK1B,MUC20,MUC4,MFSD4A,CDH26,FBN2,C12orf54,MSLN,ALOX12,ALOX15B,RASSF9,CLCA4,CES1,NPR3,SUSD4,DUOX2,FMO3,FMO2,RARRES1,KRT31,FAM3B,WNT2B,CD177,SOCS2,CYP26A1,ALDH3A1,TGM3,AKR1C1,HLF
RICKMAN_HEAD_AND_NECK_CANCER_F	ADHD	-0.00682299	0.00633961	0.281817	41	0.672445	brain	TWAS	c2	0.281817	1	MYOT,DDIT4L,MYBPC2,EEF1A2,ABCA8,ENO3,APOD,ACTC1,STIMATE,TNNC2,CMYA5,THBS4,NEB,MYBPC1,NEXN,PTGIS,TTN,CHGB,CYP1B1,KLHL41,MB,TPM1,HSPB3,SLN,ACTA1,TNNI2,CASQ2,ACTN2
RICKMAN_METASTASIS_DN	ADHD	0.000129631	0.000684777	0.849854	185		brain	TWAS	c2	0.849854	1	CORO1C,MIER2,BSG,R3HDM4,TMEM259,POLR2E,ATP5F1D,BTBD2,MKNK2,MOB3A,AP3D1,THOP1,HELZ2,ZAP70,TAP2,TAP1,PSMB9,BAK1,CAMK2D,GAS2L1,CAMKK2,RHOF,CFAP251,ABCB9,PERP,TIRAP,S100A6,S100A16,UBAP2L,ZBTB7B,ADAM15,MUC1,STXBP2,MAP2K7,MORC3,OGDH,CCM2,EHBP1L1,TOM1L2,RGS14,STPG1,SEMA3F,NAA80,TPM4,DDA1,GNA15,DAPK3,MAP2K2,PROM2,PAFAH1B2,PCSK7,MPZL2,PPP2R1B,CLK3,SCAMP2,SNX33,ALDH16A1,PGAM1,AVPI1,IRF6,BAP1,CD300LF,ITGB4,PKP1,PHLDA3,NAV1,ATP2B4,NECTIN1,TRIM29,ARHGEF12,NUAK2,RASSF5,MAPKAPK2,GIPC1,GBP1,GBP2,MYCL,CAP1,SH3BGRL3,PTAFR,FXYD3,BCR,FLYWCH1,C1orf162,TUFT1,MRPL4,CARM1,PSD4,PAX8,RHOV,IL18BP,STARD10,PITPNM3,MPDU1,HES7,KRT5,JUP,TBC1D22A,ARPC5,HK1,SGPL1,SLAMF8,FCER1G,RPS6KA4,CAPG,GNLY,MEGF11,RDX,ALS2CL,TNFAIP8,IFITM1,PKP3,RNH1,HRAS,SLC19A1,AMPD3,A4GALT,TSPO,FARSA,MAPK12,MAPK11,LMF2,TYMP,SGMS1,FAM53B,KCNK1,GUK1,AKIRIN2,CD177,LCP2,PRODH,CASP1,IFI16,AHNAK2,TSPAN14,PDLIM1,ANXA2P3
RICKMAN_METASTASIS_UP	ADHD	0.000149797	0.000484805	0.757334	317		brain	TWAS	c2	0.757334	1	VSTM4,SMIM10L1,LRP6,BORCS5,HEBP1,FAM234B,TTC5,CCNB1IP1,SALL2,PABPN1,NMT1,ARL17B,CDK5RAP3,LMAN2L,USP13,DNAJC18,CCT6P3,VKORC1L1,BUD23,PMS2P1,PILRB,PMS2,LINC00888,PARL,MAGEF1,SENP2,TMEM128,BDH2,COPS8,SEC14L4,SDAD1,NUP54,MRPL1,GATC,MOB1B,UBFD1,RBBP6,MTERF2,HSD17B11,NUDT9,NAP1L5,MFAP3L,DDR2,METTL7B,CNPY2,DDIT3,DTX3,GIHCG,TXNDC15,TCTN3,KAT8,ARL16,B4GAT1,BBS9,ADAM17,SLC25A33,CENPS,CDCA3,RPL13P5,LRRC23,PHC1,SPATA7,EFCAB11,LNP1,SH3RF3,PDXDC1,DYRK2,MDM1,NUP107,NOP58,WDR12,ABI2,INO80D,SNF8,CHST10,ALS2,DNAJB11,LCLAT1,DPY30,SFMBT1,RASL12,TFAM,JAGN1,VHL,PDIA4,ZSCAN26,AMZ2,AHI1,RASSF8,MRPS35,DNAL1,BBOF1,ALDH6A1,ABCD4,ISCA2,NEK9,TTLL5,IFT43,DHX8,CCP110,GPRC5B,ZNF621,ITGA9,AKAP1,PNN,NCL,DIS3L2,TIGD1,EFHD1,GIGYF2,TMX4,TRIP12,IFT52,RNF25,RETREG2,OSCP1,ZNF263,TIGD7,ZNF75A,PFKM,TTC17,HSD17B12,ACP1,TMEM18,PXDN,RNASEH1-DT,B4GALT5,ATP9A,TAF1C,DYRK4,HNRNPUL2,ZNF606,ERVK3-1,PPWD1,SNED1,MTERF4,PASK,FARP2,NBR1,RTF2,LRP4,CSTPP1,EMC1,PLEKHA5,NAT10,MAGI2,GLRX5,C14orf132,PKP4,ZFP90,GXYLT2,IPO8,SLC37A3,CAND2,MFF,AGFG1,TMED8,NDUFAF7,QPCT,MORN2,ERCC8,MPHOSPH10,PAIP2B,APBA2,NDUFS1,EEF1B2,FASTKD2,CREB1,METTL21A,IDH1,LGR6,ASB3,CAND1,SH3BGRL2,MRPL44,ANKRD40,EPM2AIP1,CYB5RL,ATXN3,TMEM97,CBFA2T2,GCAT,FRZB,ACVR2A,E2F6,NUDT7,RAD17,LAMA2,NUDT4,DTX4,MUTYH,RXYLT1,DHX35,RNF32-DT,KAT14,SLC16A10,FAM229B,BEND7,NEPRO,BOC,PRCP,C2CD5,MGP,VPS45,ACACB,YARS2,COX11,SVIP
RICKMAN_TUMOR_DIFFERENTIATED_MODERATELY_VS_POORLY_UP	ADHD	0.00419268	0.00408008	0.304139	90	0.530761	brain	TWAS	c2	0.304139	1	NSF,R3HDM4,TLR2,MFSD8,OLFML2B,ADAMTS2,CMTR1,SH3PXD2B,GPR161,OCEL1,PGLS,CPM,MAN2A1,TRAK1,ABHD5,SNX24,PPIC,SLC12A6,FUT11,PAFAH2,SH3BGRL3,LIPH,PRMT1,C19orf48,ABHD14A,GLT8D1,GLT8D2,ARF4,ENTPD3,GLB1,BEND3,CHCHD10,CCNF,TEDC2,SNX19,COL5A2,MARCHF2,SLC44A2,YIPF2,RAB3D,RPUSD2,BOK,KNTC1,DUSP3,VAT1,NBL1,SH3GLB1,C1QTNF3,NAT10,SYTL2,ANAPC1,VAMP4,KDELR3,ZNF286A,NAGA,ARHGAP32,TOM1,IMPDH1,AP1M2,B3GNT9,TRIP11,EMG1,GALNT10,ADAM12,ARL8B,ZNF469,PHACTR2,CTSK,SIAE
RICKMAN_TUMOR_DIFFERENTIATED_WELL_VS_MODERATELY_DN	ADHD	0.00165242	0.00540639	0.759877	66	0.287297	brain	TWAS	c2	0.759877	1	DUSP14,APBB2,PPP2R2C,PERP,RAB31,PKNOX1,PDPN,CYP26B1,CDC42EP2,LRFN4,NEDD4,HOMER3,GOLGA7B,H2BC4,CARHSP1,SDR9C7,KCTD5,ASCC3,EHD4,AGPAT4,DEPDC7,CFAP251,SH2D5,AJUBA,CAV1,DMKN,DSG1,LUZP1,ASPRV1,CNGB1,MAPK6,NUMB,KLK5,KLK7,KLK10,NRBF2,PLEK2,GJB2,LYPD5,KLC1,CARD10,IL1A,GPR39,TRAF3IP2,IMPA2,TUBB6
RICKMAN_TUMOR_DIFFERENTIATED_WELL_VS_MODERATELY_UP	ADHD	4.65E-05	0.000568243	0.934842	121		brain	TWAS	c2	0.934842	1	CCT6P3,TMEM150C,THAP9-AS1,ABCC5,AHSA2P,TIFA,IQCB1,TRIM2,ACSS1,ABHD12,SUOX,MAP2K6,P4HTM,SLC27A1,SP4,ALDH5A1,COMMD7,SCPEP1,TMX4,PLCB1,FAM171A1,ETNK2,FAM118A,ZNF550,PASK,PBX1,EZH1,CLCA4,LMO4,CHPT1,PDCD4,CAPS,SUSD4,SSBP2,NCOA1,ASXL2,ATRAID,IFT172,SMDT1,LBH,GPD1L,ASB3,EML4,EDEM2,GLCCI1,TRAF5,ARHGEF26,FAM102B,GSTM4,ENPP4,KAT6B,PIK3R3,CYP4X1,ANKH,LPIN1,C2CD5,CLN3,TMTC2
RICKMAN_TUMOR_DIFFERENTIATED_WELL_VS_POORLY_DN	ADHD	0.000190634	0.000560821	0.733917	283		brain	TWAS	c2	0.733917	1	MRC1,CORO1C,KCTD10,MEAK7,DUSP14,PLEKHM1,NPEPPS,BSG,R3HDM4,SLC39A3,SDCBP2,RNF39,HPSE,SGMS2,MCUB,RCAN1,CNGB1,SLC38A7,GAS2L1,SMTN,PXN,DYNLL1,CFAP251,CLIP1,FLJ20021,FHIP1A,TMEM154,ELMOD2,INPP4B,PERP,ITPRIP,TRIM7,CC2D1B,SAR1B,SH3PXD2B,EVI5L,STK17A,YKT6,ARHGEF37,GM2A,FAT2,PDPN,EHD1,EHBP1L1,OVOL1,LRFN4,SERINC2,TPM4,RAB8A,OCEL1,DDA1,HOMER3,GNA15,DAPK3,TICAM1,PLIN3,VAMP3,GPR157,KLC3,IGFL2,CPM,CERS3,PCSK7,WASL,MAN2A1,SNRK,ABHD5,ZDHHC3,PCYT1A,PPIC,GIPC1,ILVBL,NT5E,UPP1,SNX33,UBE2Q2,PTGFRN,FRMD6,ERO1A,GOLGA7B,NABP1,TEX2,COCH,STRN3,HTRA1,ERAP2,ARF4,ABHD6,CARHSP1,STON2,SDR9C7,PIP4K2C,DSP,DHRS7,HIF1A,METRNL,OSBPL10,PDCD6IP,SBDS,OSTM1,CD36,GLIPR1,KCTD5,UBE2L3,NUP50-DT,NUP50,ANKRD9,KLC1,COL5A3,MRPL4,YIPF2,RAB3D,NIPAL4,HBEGF,RHOV,BAK1,TXNDC17,KCTD11,ATL3,AGPAT4,TCP11L1,CD44,CEMIP,STARD5,KRT80,KRT5,JUP,CAVIN1,CLCA2,LPCAT2,SMIM12,KCNK6,PPP1R1C,DSC1,NGEF,SAR1A,ADAMTS14,GSKIP,DUOXA1,SQOR,WDR83OS,NACC1,ZC3HAV1,C1QTNF6,CARD10,MICALL1,CSNK1E,KDELR3,TES,S100A8,S100A6,PLEKHB2,ALS2CL,MAP4,DESI1,NLRX1,LUZP1,LRRFIP1,ULBP2,LRRC8C,ASPRV1,TOM1,RARS1,IMPDH1,MAPK6,MYO5A,NUMB,AP1M2,RAB38,B3GNT9,ATP6V0D1,TANGO6,CA12,CALM1,TRIP11,KLK7,KLK10,NRBF2,GJB2,GJB6,AHNAK2,LTB4R,SLC35F6,REEP5,PNP,IL1A,PSD4,ZDHHC5,MAST4,DCBLD1,PGGT1B,FEM1C,FAM114A2,MFAP3,GALNT10,FAXDC2,MKNK1,ADAM12,ARL8B,TUBB6,YIPF5,TANC2,MTRF1L,PHACTR2,SEMA4B,GOLT1B,ADGRF4,BNC1,MTF1,TMCC3,CCDC85C
RICKMAN_TUMOR_DIFFERENTIATED_WELL_VS_POORLY_UP	ADHD	3.53E-05	0.000489873	0.942522	221		brain	TWAS	c2	0.942522	1	RPIA,VARS2,LTB,CCT6P3,POLR2B,EMID1,AHSA2P,XPO1,SIM2,LBR,PARP1,ACSS1,ABHD12,GINS1,NINL,SFXN2,RPL17,NEMP1,MCM3,EFHC1,ZNF740,ATP5MC2,CCT7,GPR161,MAP2K6,CENPS,PHC1,TOMM70,TSPOAP1,WBP1,GCFC2,ZNF180,TRAPPC6A,ABI2,LIFR,FLVCR1,ISYNA1,ATP5F1A,FZD7,SEMA6A,MSH6,IPO9,LGR6,UBE2T,KLHL12,SNRPE,MDM4,ATP6V0E2,H4C3,BTN2A2,ZNF322,CHCHD6,SNCAIP,COMMD7,MAT2A,IMMT,LIPT1,ALDH2,FRMD4A,FAM171A1,EPB41,NAP1L1,CABYR,POGZ,GATAD2B,CREB3L4,HNRNPLL,SRSF7,FAM118A,NOP53,NFYA,PKDCC,EML4,BCL7A,CGNL1,PBX1,CHPT1,PDCD4,CAPS,PKP4,MYNN,ATP2C1,TRAF5,EIF3L,DDX17,MGAT3,NCOR1,CENPV,CCDC74A,ITGB2-AS1,SEPHS1,ZBED5,CEP70,ASB3,PPM1B,GFPT1,GMCL1,RABL2B,GLCCI1,TRAF3IP3,ACVR2B,LRP6,ECHDC2,LMO4,TENT4A,ARHGEF26,TMEM97,SPAG5,TRAF4,SLC5A6,CBFA2T2,ZNF496,ROBO1,FARP1,FRZB,IFT122,MUTYH,STARD7,ATF7IP2,RMI2,GTF3A,IARS2,NEPRO,RPS7,ARHGAP19,E2F6,LPIN1,MAN2A2,TFDP2,GSTM4,NR2F1,EARS2,NCBP2,CHD1L,SMCHD1,ERO1B,IRF2BP2,TARBP1,ACACB
RIEGE_DELTANP63_DIRECT_TARGETS_UP	ADHD	-0.00457989	0.00332213	0.168018	132	0.637883	brain	TWAS	c2	0.168018	1	MYO19,SLC2A9,KREMEN1,SMTN,TRIM7,AK4,KIRREL1,IFI16,SNCA,MCM3,STK17A,NDST1,GM2A,FAT2,GSTP1,KIZ,NRCAM,GNA15,CHAF1A,RAD51C,MREG,ITGA6,RAPGEF5,IRF6,INPP1,MALT1,OAS3,PAK1,KIF14,TRIP13,ARHGAP23,CRKL,ASCC3,KIAA0930,LDLR,WDFY2,NIPAL4,MAPKBP1,EHD4,ILRUN,STX6,BRCA1,PPIF,LIG1,TOMM34,UTP4,TMEM237,JAG1,GSDME,TYMS,YES1,HRAS,PPP4R4,MMRN2,FERMT1,NECTIN1,ARHGAP25,GINS3,GPX2,BTBD10,MAPK6,MYO5A,SPATS2,RAB38,LRRFIP2,LPAR3,CARD10,KCTD12,MAST4,NOM1,PPFIBP1,RRP12,PTTG1,CDC42SE1,SLC37A2
RIGGINS_TAMOXIFEN_RESISTANCE_DN	ADHD	0.000327416	0.000687272	0.633789	201		brain	TWAS	c2	0.633789	1	ATP2C2,NBPF14,GTF2I,GSAP,PTPN12,AZGP1,UBE2K,PDS5A,APBB2,TMEM33,SLC30A9,PPAT,THAP9-AS1,PDLIM5,LAP3,CTSO,MSX1,ALB,SCARB2,INPP4B,SMARCA5,LRBA,RBPJ,PALLD,MFAP3L,PDLIM3,FAT1,DDX60,CLGN,TBC1D9,UBA6,ANXA3,CNN3,S100A8,MUC1,IFIT5,PRNP,ARHGAP12,EEF1A2,HMGCS1,NNT,INSIG2,STEAP3,WAC,PYGL,NRCAM,ZNF148,RANBP2,ESR1,CD302,IFIH1,SNRK,PDE10A,RPS6KA2,AKAP11,DNAJC15,NT5DC2,IL17RB,NAB1,STAT1,NFYB,TESMIN,UXS1,ACOX2,ABAT,CLUAP1,CRYBG1,DSP,PLCB1,SERINC5,ALCAM,MXI1,RABGAP1L,SEMA3C,CUL3,PMS1,ACADM,NAMPT,UBXN4,MAP3K7,ELOVL2,NEDD9,PLEKHB1,NIPSNAP2,PEG10,SP3,HS2ST1,PLEKHA5,SLC35A3,EFHD1,CDH3,RGS2,ADAM10,SLTM,APOD,DLG1,IFITM2,IFITM3,EIF2AK2,CYP1B1,ENC1,TRGC1,BTBD3,NFU1,APOL6,CARD10,RAB38,DGLUCY,ARID5B,CPD,CTNND2,SCCPDH,VAV3,UBE2L6,NUDT4,SERPINA5,RETREG1,BASP1,RAI14,ADCY3,MYOF,EMP1,GREB1,NCK2,IL6ST,IGF1R,AKR1C1,ZNF217,LGALS8
RIGGINS_TAMOXIFEN_RESISTANCE_UP	ADHD	0.00268621	0.00502416	0.592885	66	0.66034	brain	TWAS	c2	0.592885	1	CTSD,C4A,SLCO2A1,FASN,WDR45B,RAPGEFL1,FGFR4,TMEM45A,SLC27A2,RET,SLC9A3R1,H1-2,ST3GAL5,CTSA,KCNMA1,CHST8,WNT4,GALNT6,PMP22,LRP4,HGD,CACNA1I,COLEC12,SERPINA1,MGST3,ASB13,ADCY1,IGFBP3,TPM1,ETFB,TNIK,TGFBR3,OGFRL1,PRODH,ARHGAP26,SEC61A1,CELSR2
RIGGI_EWING_SARCOMA_PROGENITOR_DN	ADHD	0.000897874	0.000944548	0.341814	188	0.445023	brain	TWAS	c2	0.341814	1	GFPT2,EGFR,SCRG1,RUNX2,MOXD1,SLC2A12,CLGN,NRP1,ANLN,SFRP4,RAB27B,SLC12A8,SLC2A5,ALDH1A3,BUB1B,NUSAP1,STEAP1B,AVPI1,BICC1,GLT8D2,CHI3L1,MRGPRF,PDE7B,SHCBP1,CRYBG1,SOBP,PLCB1,BMP4,LINC00511,ABHD2,PRC1,NAP1L1,LACC1,KCTD4,HNMT,NAMPT,TMEM171,TNFRSF19,F2RL1,FBLN1,CDCA3,C1R,IFT80,HLA-DPA1,MAP3K4-AS1,DEPDC7,CD44,PAMR1,ASPHD2,MIR100HG,BEND6,LXN,RARRES1,CCN5,PTGIS,COL6A2,BDKRB1,GXYLT2,PDZRN3,FIBIN,ADORA2B,PPL,PPP1R3C,GDF5,CCBE1,RPS6KA2,VEPH1,NRP2,FHOD3,BIRC5,LRRFIP1,WLS,DEPDC1,VCAN,FAM83D,SPON1,CEP126,GLCCI1,GSAP,CA12,TMEM158,FGF7,CARD10,TRIOBP,PDE1A,KCNK2,PDK1,TGFBR3,SERPING1,LPXN,SNX9,PLPP3,PRRX1,ADAM12,ZNF503,PDE4B,IL1R1,RNF24,GPSM2,FAR2,PTN,ECM1,MELTF,GALNT15,PCOLCE2
RIGGI_EWING_SARCOMA_PROGENITOR_UP	ADHD	-0.0018976	0.00234251	0.417898	310	0.708359	brain	TWAS	c2	0.417898	1	LRFN5,MAPT,TNNT1,STMN3,STING1,HBEGF,CD14,MCUR1,JARID2,CDK14,FZD1,SLC39A8,SH3TC1,MSX1,CYTL1,STK32B,FAT4,CDS1,ENPEP,SHISA3,TDO2,PTPN13,SPP1,ADAMTS3,P2RX7,SEL1L3,PRKCB,PARM1,NPY1R,MARCHF1,SLC15A2,CORIN,PDGFA,C1orf226,RGS5,PBX1,TRIB2,ALG6,CACHD1,JAK1,EPHB1,NGFR,GALNT3,MEIS1,HIVEP3,GPX3,SLIT2,TGFA,CYP26B1,ABCA5,ERFE,STEAP3,EFHD1,ATG16L1,DGKD,C3AR1,RIMKLB,A2M,FRK,NT5DC1,NRCAM,PLA1A,IGFBP2,PVR,NTRK1,CADPS2,GPR37,TCF12,SPATA13,ISYNA1,KCNE4,ODF2L,CLCA2,LMO4,PSTPIP1,LINGO1,CTSH,STEAP1,STEAP2,ADGRE2,BST2,HSPB2,CRYAB,GRK5,LINC00839,UPP1,PLA2G4C,LIN7B,PPFIA3,TRPM4,FCGRT,LAMB3,G0S2,IGDCC4,STAT4,PKP1,FMOD,PRELP,ALDH5A1,H2BC4,H2BC5,H4C8,EFHD2,MAP3K5,ABHD6,AKAP7,ENPP1,ENTPD3,REEP1,SERPINB9,GLCE,L3MBTL3,PLCG2,SLFN11,SLFN12,NOS1,HSPB8,CHCHD10,IFI44,ALDH7A1,CD36,GCH1,PTPN22,AP4B1,DCLRE1B,OLFML3,RARRES2,GIMAP8,GIMAP2,ICAM2,ZNF91,F2R,WDFY2,WFDC1,ANKS1A,COLGALT2,SV2B,FLRT2,SEC14L1,KIAA1549L,LMO2,PLXDC2,PGM2L1,KCNE3,PTGER3,CES1,GPD2,UBE3D,PRSS35,NPR3,POC1B,GLG1,PREX1,ID4,KCNK3,SLC5A6,SORD,SEMA6D,JAG1,RGS18,RGS2,TSPAN11,TSPAN13,HDAC9,FAM107B,PCGF5,DNAJC12,IFITM1,PADI2,ITGB2,ITGB2-AS1,ADARB1,CRYGS,ST6GAL1,KMO,OPN3,ZC3H13,RUBCNL,RNASET2,SLC24A3,RNF141,CSPG5,LBH,KDSR,SCIN,TRDN,CYP2R1,RELN,LRP8,LAPTM5,FARP1,CTTNBP2,LSM8,ITGA4,FRZB,TMEM132B,SLC35F2,SAMD5,SLAIN1,LYPD1,GDF7,HLA-E,CASP1,CARD16,COL21A1,PRR5L,CRIP2,RRAGD,PRXL2A,CDH4,ECRG4,CCND2,NR2F1,PTGER4,SULT1A2,EPHA3,PCSK2,GPR137B,LGALS8,RSPH3,CEP112
RIZKI_TUMOR_INVASIVENESS_2D_DN	ADHD	0.00510831	0.00595173	0.390733	47	0.331998	brain	TWAS	c2	0.390733	1	CTSD,MED16,MBD3,CDK6,IFNGR1,PPP4C,ACAT2,GALNT3,CTSW,SMG1,PARN,NUP88,UTP25,TRIM25,BASP1,POU6F2,CACNA2D1,PPP1R7,HDLBP,NBL1,COL8A2,SULT2B1,BBOX1,OXA1L,HSD17B4,IGFBP3,COPB1,SELENOP,YBX3,HERC1,COPS2,BCAR1,GTF2H2,RAD54L2,RCN1
RIZKI_TUMOR_INVASIVENESS_3D_DN	ADHD	0.000145821	0.000685974	0.831659	199		brain	TWAS	c2	0.831659	1	POLR2L,CTSD,MRPL23,CD81,PTBP1,FKBP1A,LSP1P4,NDUFB5,CD83,POMZP3,PEX1,IL10RB-DT,SLC25A4,TLR3,ZNF330,MAP3K5,IFNGR1,INA,ACAA2,KAT2B,HERC3,FASN,STXBP2,PDCD2,BMP7,POLA2,TMED9,PIK3CD,SMG1,CDC42,HMGCL,UBA7,ROCK1,RANBP2,MATK,NOMO1,DDX17,CYP2D6,SLC14A1,SEC23IP,EHD3,PRMT1,TKT,SNRPE,LRRN2,ITPR2,TRPM1,IKBKE,DCDC2,SEC22A,PLTP,OAS3,MYH9,HSPA13,P2RX5,RPP38,USP22,CNOT9,SEMA3C,EPB41,PRSS21,IL32,ALG1,RCN2,PSMA4,COL2A1,POSTN,P2RX6,TYK2,PRKCSH,B4GALT5,SP110,MBTPS1,NUMA1,INPPL1,POLD3,LY6G5C,HSD17B8,RAP1GAP,LMO2,HDLBP,BCL7A,ICMT,ITIH2,PON3,CLEC5A,CAPZB,NBL1,BDH1,PDCD4,DPF1,SRP68,JAG1,MTHFD1,OXA1L,PSME1,CLUL1,GFM2,CCPG1,BMI1,KLRK1,RTCB,PRKG1,TENT4A,KSR1,ESRRB,NRXN3,LAMA5,WNT2,CFDP1,PDCD10,UBE2L6,RARRES1,ABCB10,CASP1,SLC26A4,PROS1,TXNL1,RCVRN,DDX11,IL1R1,CELSR2,AMPD2,DCT
RIZKI_TUMOR_INVASIVENESS_3D_UP	ADHD	0.000150091	0.000692788	0.828483	130		brain	TWAS	c2	0.828483	1	PRR4,ETV6,RPH3AL,CNN2,LILRA4,TAP2,HLA-DPA1,TBL2,RHOH,CTBP1,RNF4,ALG3,THPO,QDPR,ART4,CCNI,SOD3,HLTF,ERBB3,PNPLA6,UBE2D4,CCNA2,SLC23A2,CASC3,P3H4,RETREG3,GPR161,AMT,SEMA3F,DCTN1,RTCA,S1PR1,FILIP1L,SAE1,VAPB,TCF12,MRPS10,CCK,FGF12,CNKSR1,NUDC,PTAFR,RCC1,INPP1,LHFPL6,TFAM,GRB2,LLGL2,EPS15L1,BST2,SLC16A6,POLE,ACYP1,ALDH5A1,CAP1,FAM50B,FBXL2,ADSS2,BCR,GLIPR1,UBE2I,ELOB,ZNF263,UBN1,CABYR,PCSK6,DCAF7,STOML1,DHX8,DDB2,NPR3,SSBP2,CSE1L,TYMS,PMAIP1,CYP1B1,NECTIN1,CSF1,LAMTOR5,TOP2B,ISCU,PIP4K2A,SRD5A1,CHST5,DUSP2,WIF1,BCAS2,PTN,IGF1R
RIZ_ERYTHROID_DIFFERENTIATION	ADHD	-0.0117417	0.00795462	0.13992	37	0.451611	brain	TWAS	c2	0.13992	1	HMGB2,HNRNPDL,CLOCK,CENPC,POLD1,MCM3,SUPT4H1,HMGN2,STAT1,NFYB,NFYC,EXO1,ETAA1,C1D,CDKN2D,GCM2,SP3,SMARCE1,BRCA1,TERF2,UHRF1,MAX,BMI1,YBX3,E2F1,PLA2G6,RAB1A,TRIM27,POLE2,PIAS2
RIZ_ERYTHROID_DIFFERENTIATION_CCNE1	ADHD	-0.00983237	0.0123885	0.427388	15	0.277971	brain	TWAS	c2	0.427388	1	HMGB2,HNRNPDL,SUPT4H1,TCF12,HMGN2,EXO1,SMARCB1,CDKN2D,SP3,BMI1,KLF1,E2F1,PLA2G6,RAB7A,PIAS2
RIZ_ERYTHROID_DIFFERENTIATION_HBZ	ADHD	-0.0158219	0.0106953	0.139053	18	0.575587	brain	TWAS	c2	0.139053	1	AFF1,SOX1,BARD1,BASP1,TBX2,KDM5A,GCM2,TFAP2C,CBX7,CUX1,ETAA1,NR2F1
RLF_TARGET_GENES	ADHD	-3.99E-05	0.000488381	0.934848	274		brain	TWAS	c3	0.934848	1	ST8SIA6,WSCD2,USP30,KCTD10,UBE3B,C12orf76,LILRB3,ZNF580,PSMF1,TYW5,NDUFB3,ZNF248,TMEM50B,GTF2IP12,SEPTIN7P14,STX18-AS1,GSTCD,INTS12,ANAPC5,PUS10,PEX13,TBC1D19,STIM2-AS1,STIM2,MFAP3L,DYRK1A,COMMD2,JMJD4,SNAP47,TRIP10,HEBP2,KAT2B,SMG1P3,NUDT6,SPATA5,ZDHHC6,SLC35D1,ARHGEF7,TUBGCP3,PCID2,FAM13A,IKZF3,KIF16B,PDZD8,DOCK7,ITGB3BP,EFCAB7,DRG2,TVP23B,RMND5B,ZNF561,ZNF561-AS1,YIPF2,ANO8,GTPBP3,FCHO1,PDE4C,BORCS8,RFXANK,PSMG3,PSMG3-AS1,MOB3A,IZUMO4,SLC39A3,TJP3,INCA1,STX16,NSL1,TATDN3,MRTFA,GALNS,VPS9D1,ZNF276,MRPL45P2,RESF1,STEAP1,PIH1D2,SLC29A3,BMS1P4,TMEM222,WDR37,TRIP4,NEMP2,RBBP5,DSTYK,MRPL21,IGHMBP2,C10orf88,PSTK,DDX51,NOC4L,GOLGA3,PLCD3,ZMPSTE24,ZFP69,NMUR1,TIGD1,EIF4E2,MITD1,MRPL30,ZNF792,AP3S2,SEMA4B,GMFB,SLC12A2-DT,SLC12A2,SENP1,PFKM,THUMPD2,GARS1-DT,GARS1,NDUFAF1,ZBTB45,ZNF391,CTNNB1,MRPL48,MTERF4,ATG4B,ARHGAP1,ZNF408,ACP2,NR1H3,OTUD3,MYH10,POC1B,ADA,TBC1D5,LINC01409,C1orf159,METTL15,SUCLG2,SUCLG2-DT,TTC26,SLC37A3,GFM2,NSA2,LINC01547,SLX9,ZNF638,RASA1,LIG4,ABHD13,SCAND2P,LUZP1,TESC,TESC-AS1,LINC01748,MRPL44,RBM28,TNPO3,TPI1P2,GLCCI1,VILL,LRP6,FAM234B,DNAJB11,NFATC4,SLC4A1AP,PPARGC1B,LINC02798,KIF2A,CCDC6,MRPL40,TP53BP2,MRPL39,MRPS5,OSBPL6,REV3L,TRAF3IP2-AS1,FRA10AC1,PDLIM1,VAT1,EIF3F,MPPE1,IMPA2,NR3C1,RPS7,DDX55,ADAT2,PEX3,IL1R1,CELSR2,SREK1IP1,WDR36,KLHDC1,PIGZ,RGS5,NUF2,RNF213,SF3A3
RNCTGNYNRNCTGNY_UNKNOWN	ADHD	-0.00749697	0.00536386	0.162209	49	0.414646	brain	TWAS	c3	0.162209	1	LENG9,C4A,C4B,KLB,SLC2A9,RAB5B,SORBS2,TNS2,TRIM69,SPACA6,SOBP,TYRO3,ANXA9,TUFT1,FAM83E,EHF,SPARC,ATP13A4,ANKS1B,POLR2I,TBCB,MOAP1,FZD9,PICK1,ACVR2A,ELMOD1,PLCXD2,BEST4
RNTCANNRNNYNATTW_UNKNOWN	ADHD	-0.00133936	0.00954763	0.888437	29	0.135397	brain	TWAS	c3	0.888437	1	FAM53C,INPP4B,MYOZ3,FGF10,PDZRN4,CPSF7,SDHAF2,EMX2,NUAK2,CNMD,CXADR,SLC39A13,SULF2,USP3,MGAT4C,WNT2,JAKMIP2,SLC43A3,ELK3,TSPAN2,CASQ2,LRRN1,CDH20,FAR2,PTCHD4
RODRIGUES_DCC_TARGETS_DN	ADHD	0.000264562	0.000974295	0.785974	110	0.111397	brain	TWAS	c2	0.785974	1	PCMTD2,CCNG2,RUNX2,SNX25,CYP4V2,MXD4,TRIM2,NR2F1,GLRX,ERAP2,NRP1,LGR5,ECH1,ZNF780A,SELENOP,NNT,FOXN3,CD82,BICD1,PPP3CB,FDXR,ACOX1,KDM5B,SIN3B,ABAT,SLC2A10,LONP2,ZFYVE16,PCDHB16,NR5A2,PDCD4,CARD8,CAT,CD44,RAD50,TRAK2,GGCX,IFITM1,SEPTIN3,BIK,CDC42EP3,GFPT1,AAK1,CYP2R1,RAB8B,TRIP11,VWA5A,MAPRE3,CLSTN3,KLF7,CSRP2,MAST4,ELK3,FYN,CMTM6,LITAF,CREBL2,PSMB9,ALDH3A2,CCND2,NUPR1,PRKAB2,FMO5
RODRIGUES_NTN1_AND_DCC_TARGETS	ADHD	-4.68E-06	0.000993813	0.996245	25	0.955208	brain	TWAS	c2	0.996245	1	CAMK2D,TBC1D4,NEAT1,PDE4C,RAB26,ARHGEF3,ITGA2,MMD,MT2A,MT1E,MT1X,NF1,NFKBIZ,H19,SNX5,ERO1B
RODRIGUES_NTN1_TARGETS_DN	ADHD	-0.0049429	0.00369223	0.180658	102	0.933302	brain	TWAS	c2	0.180658	1	IER3,HLA-DRB1,CLDN4,LIMK1,PMS2P2,PXN,RHOF,MLXIP,CLOCK,IFNGR1,RBMS2,SEZ6L2,MYH14,ZNF175,BIN1,RIT1,MED6,DGKD,EPOR,ZNF44,RAB27B,CANT1,GAA,RNF213,FN1,BCAM,NECTIN2,DMPK,MINK1,MKLN1,FBXO2,ZFPM1,SPG7,ITGB4,CACUL1,MDM4,CDK18,SULT1A2,SULT1A1,FLNB,MYLK,ITGB5,EPB41L2,PIP5K1A,VDR,WNK1,ZNF814,NUMA1,MSLN,PLAAT3,HSPG2,TNFRSF25,NAGLU,LGALS4,ADAMTS5,CACNA1I,MET,VSIR,PPL,SIGIRR,ASCL2,ENC1,UBE2G2,PACSIN2,CBL,TIMP3,USP3-AS1,SEMA4G,SFXN3,ARID5B,MYO18A,HTATIP2,EVI2A,OGFR,MYOF,ARHGAP26,PRLR,GSE1
RODRIGUES_THYROID_CARCINOMA_DN	ADHD	0.00660897	0.00498442	0.184864	64	0.1889	brain	TWAS	c2	0.184864	1	KANSL1,CDK6,SAMD9,ST3GAL6,DCBLD2,ANAPC5,RNF217,TSC22D2,PGPEP1,FN1,BBC3,TM2D1,THBS1,KATNBL1,NABP1,KCNMA1,PLCB1,ALCAM,L3MBTL1,ITGB8,NAMPT,PAX8,IRF1-AS1,SYTL2,ZNF160,CDC42EP3,TAB2,PMEPA1,BBX,ROBO1,ARHGAP29,PTPRK,ANK3,F2RL2,SRGN,NAA50,AIG1,MYO1D,ANKRD28,AMIGO2,RNF213
RODRIGUES_THYROID_CARCINOMA_UP	ADHD	-1.52E-05	0.000984937	0.987722	36	0.748122	brain	TWAS	c2	0.987722	1	COPS8,BORCS7,TATDN3,SLC16A6,FAM89A,ARHGAP42,DISP1,RPS23,FKBP11,PHYH
RODWELL_AGING_KIDNEY_DN	ADHD	6.48E-05	0.000567606	0.909096	143		brain	TWAS	c2	0.909096	1	CACNB2,FOLH1,PALM,KLHL24,DCBLD2,ADH5,EGF,GOT2,PPM1K,AK2,ARFGEF3,SLK,C1orf226,THSD7A,BMP7,GHR,NNT,ABCA5,FAM153B,AMT,SULT1C2,MPC1,ATP5F1A,MORN4,ATP5MC3,BBOF1,YOD1,RHOBTB3,LINC00667,CACNA2D3,SLC22A23,ECI2,IMPACT,SELENBP1,B4GALNT3,WNK1,WDFY2,MMUT,CCNB1IP1,FBXO3,PTGER3,ITPR1-DT,HADHB,MTO1,UCHL5,CCDC93,PPFIA1,ENOSF1,TMEM80,NDUFS1,AMPD3,CEP70,SOHLH2,LINC02344,LRPPRC,DBT,GNG7,ZNF253,CYB5RL,SLC25A36,OAT,BCKDHB,KNG1,ATXN7L3B,NF1,NUDT7,NUDT4,SRR,CRABP1,GAD1,PRKAA2,PHYH,FBXO21,VSIG10,PEBP1,ISOC1,LDHB,FMO5,MTR,C3orf14
RODWELL_AGING_KIDNEY_NO_BLOOD_DN	ADHD	0.000108005	0.000567808	0.849142	142		brain	TWAS	c2	0.849142	1	FOLH1,PALM,KLHL24,ADH5,EGF,GOT2,PPM1K,AK2,GATB,TBC1D9,ARFGEF3,SLK,C1orf226,TCTN3,BCAN,THSD7A,BMP7,GHR,NNT,ABCA5,AMT,SULT1C2,MPC1,ATP5F1A,PPP2R1B,PRDX3,ATP5MC3,CYB5A,ALDH6A1,RHOBTB3,GSTA4,LINC00667,SLC22A23,ECI2,CLASP2,FAM171A1,IMPACT,B4GALNT3,WNK1,MMUT,CCNB1IP1,COX8A,FBXO3,PTGER3,ITPR1-DT,HADHB,MTO1,UCHL5,PPFIA1,LRRC2,ENOSF1,TMEM80,PHYH,NDUFS1,CEP70,SOHLH2,LINC02344,LRPPRC,DBT,SLC25A36,OAT,BCKDHB,KNG1,ATXN7L3B,RBM14,NUDT7,NUDT4,SRR,CRABP1,GAD1,PRKAA2,DELE1,FBXO21,PEBP1,GSTM4,ISOC1,LDHB,FMO5,IGF1R,ARHGAP18,MTR,C3orf14
RODWELL_AGING_KIDNEY_NO_BLOOD_UP	ADHD	-0.00184447	0.0027175	0.497303	199	0.32146	brain	TWAS	c2	0.497303	1	MRC1,PRB1,CHRNA3,TMED3,AATF,AXL,PAPPA2,ZMAT3,CXCL2,GABBR1,VARS1,CFB,C4A,SETD7,POLR1D,SLC46A3,ANTXR2,SPARCL1,TM4SF18,PROM1,LEPROT,PDGFC,UBE2Z,COL1A1,ABCC3,AIDA,KIRREL1,LIX1,SPTLC3,AEBP1,C1R,A2M,TIMP2,RNF213,FEZ2,MICALL2,FN1,ANXA2,POLE4,SLC1A3,OSMR,HOMER3,CDO1,PRICKLE1,TPBG,TRIM47,SOAT1,PDIA4,ZNF783,TXNDC5,MGLL,RPN1,ITGA1,MOXD1,DCDC2,WFDC2,MYDGF,ACER3,MFGE8,ASNS,LACC1,SERPINE2,SLC40A1,PXDN,ITM2C,HAVCR1,PCDHA9,MYRF,B3GAT3,ATL3,LOXL1,ADCY10P1,PPP1R14B,LDLRAD4,MTHFD1L,PGM2L1,CAVIN1,ARHGAP1,DRAM1,DEGS1,SYTL2,HIKESHI,ZFAS1,MIOS,FIBIN,TAGLN,RPS25,LTF,MAP4,TBCB,PGGHG,TRIL,HEXB,IFI27L2,GPNMB,PHLDA3,C1QA,C1QC,ANTXR1,CYFIP1,PKIB,CALU,SPON1,NUAK1,CKAP4,C7,SCN5A,CTTNBP2NL,TPM1,RPS27L,SYMPK,RPL22L1,PLK2,TMEM243,OCLNP1,SERPING1,RARRES1,SMPD2,DKK3,CDH6,RAD54L,MYOF,ABI3BP,NFKBIZ,GPR61,NR2F1,USP31,RBP1,ANXA2P3,GFRA1,FSCN1
ROPERO_HDAC2_TARGETS	ADHD	-0.000242007	0.000962213	0.801419	101	0.89246	brain	TWAS	c2	0.801419	1	NCOA4,CORO1C,SLFN12,TADA2A,FCAR,IGFBP7,NPY2R,UCHL3,TLR6,SERGEF,ZCCHC4,NADK,MORN1,KCNJ6,CDC42BPA,NEK3,BIRC7,FIBP,C11orf68,DPY19L1P1,GCFC2,CYP2D6,STEAP1B,PPP2R1B,PPOX,TBX2,RBFOX2,APOL2,HSPA13,ADD3,TXNRD2,DGCR6L,RAD52,TNFAIP2,ZSCAN18,TMEM209,MGAM2,PLA2G5,DOP1A,FUT5,CORO2B,SNAPC1,B4GALT6,CKMT2,KCNK3,GNLY,PART1,UBQLN3,TRGC2,MACF1,DLEC1,EEF1AKMT2,CCDC88C,WNT6,ADCY10
RORA1_01	ADHD	0.000216165	0.000694152	0.75549	141		brain	TWAS	c3	0.75549	1	CACNB2,STAC2,ZNF516-DT,TRMT10A,LDB2,CAMKK2,CLIP1,VNN3P,FBXW7,FHDC1,RBFOX1,ABAT,DCUN1D4,NRP1,ATP5MC1,EME1,ITGAX,GPRIN3,DTNA,ATP8B2,PBXIP1,EFNA3,URGCP,CAMK2B,CSAD,JARID2,SLC8A3,MPC2,GPR161,MPRIP,ATPAF2,YWHAQ,ARL6IP1,RAB3A,SHISA5,IP6K2,SEMA3F,EXTL2,AP3D1,MATK,ZNF296,GEMIN7,ENO3,EGFLAM,USP8,STEAP2,SYNE1,TTBK2,ERN1,H4C3,CNTN2,NRSN2,MYLK,TRAP1,NAA25,RGS6,IL17RE,AMY2A,ACOXL,SUCLA2,VAMP1,NFYA,CHST1,CCDC92,PLA2G5,SOX15,ATP1B2,KCNAB3,VAMP2,RYR1,STAU1,TTL,SLC4A7,HDAC9,PKP3,IRAG1,BTBD3,NAV1,OGFOD1,HSPD1,RASA4,TMEM52B,FBXL22,ESRRB,NDRG2,JAKMIP2,CMTM6,NCKAP5,ONECUT2,NAA50,SATB1,CYP39A1,SLC25A27,SCMH1,COLQ,SORCS1,KIAA0586,DACT1,ADCYAP1,CDHR1
RORA2_01	ADHD	0.000225965	0.00417499	0.956837	109	0.589751	brain	TWAS	c3	0.956837	1	INPP5A,ZNF516-DT,CLOCK,REST,TRMT10A,CAMKK2,HPCA,BEND4,SORBS2,GPRIN3,CCDC178,DTNA,NUP210L,ATP8B2,PBXIP1,PYGM,FAM193B,BABAM1,EGFLAM,CYRIA,ACSL3,SYNE1,TTBK2,NECTIN1,TRIM29,ABAT,KMT2C,MYLK,COX4I2,AP3D1,NMT2,UBE2L3,LRRN2,CUTA,KCTD15,EIF5A,ATP1B2,KCNAB3,MPP2,C1QTNF4,RYR1,C1QTNF3,LRRC20,MMP14,HOMEZ,MIEF1,SLC4A7,HDAC9,GLYR1,SHKBP1,PLEKHH2,MEDAG,A1CF,SIAH3,ESRRB,SEMA3A,GABRB2,LINC00158,RALGPS2,CMTM6,LMO1,KHDRBS2,ONECUT2,MARCKS,NUBP2,ADCYAP1,EPHA3,GAS2
RORA_TARGET_GENES	ADHD	-1.25E-05	0.000946246	0.98949	171	0.384753	brain	TWAS	c3	0.98949	1	USP30,KCTD10,UBE3B,C12orf76,ALG3,ECE2,TMEM128,STX18-AS1,GSTCD,INTS12,MRPL1,UTP3,SMIM20,TBC1D19,GNPDA2,ZDHHC6,NUDCD3,CCNA2,ZMYND12,DMAP1,TMEM230,COX16,EIF1AD,BANF1,LSM5,ZNF561,ZNF561-AS1,YIPF2,INO80B,GTPBP3,ZNF580,NUP107,LINC-PINT,NSL1,TATDN3,MTOR,PIH1D2,BMS1,HMGN2,TMEM222,MAN2C1,TRIP4,C12orf73,CASC2,ZNF165,ZSCAN26,NUBPL,ALG10,SSPN,GOLGA3,MITD1,MRPL30,EIF5B,SLC39A3,YJU2,TXN2,DHRS7B,GAS5,ZNF205,ZNF213-AS1,SENP1,PFKM,TTC23,RNF145,MRPS31P4,NDUFAF1,GANC,SLC27A5,VPS52,RPS18,ATP6V1G2,NFKBIL1,CLRN3,CSTF2T,NLN,MRPL48,MAT2B,ARHGAP1,ZNF408,CSTPP1,IQCH,FEM1B,TMEM69,NGRN,CHASERR,UFC1,RGS5,NUF2,NDUFB3,METTL15,TTC26,UQCC1,AHSA1,GFM2,NSA2,NOP16,GIN1,PPIP5K2,MCAT,DPAGT1,SBDSP1,SNRNP27,MCEE,MPHOSPH10,TAF1D,GTF3C3,PCID2,ADPRHL1,RBM28,TNPO3,TPI1P2,RRM1,NME1,PLEKHM3,ERCC1,SLC4A1AP,SLC1A3,METTL16,FAM228B,HEMK1,IFTAP,TMEM30A,UMPS,EIF3F,RUVBL1,RPS7,FANCM,PHF14,NDUFC2,TARS2,KIAA0586,NUDT5,CDC123
RORIE_TARGETS_OF_EWSR1_FLI1_FUSION_UP	ADHD	-0.00131384	0.00554966	0.812857	32	0.799	brain	TWAS	c2	0.812857	1	HLA-E,HLA-C,MICB,HTRA1,CD55,PAWR,MDFIC,ME1,SELENOP,CCNO,CCND2,RBP1,PHLDA2
ROSS_AML_OF_FAB_M7_TYPE	ADHD	0.00427492	0.0061785	0.488999	45	0.718623	brain	TWAS	c2	0.488999	1	PDLIM5,HLTF,DNAJC6,PNMT,PLOD2,STXBP6,APOC1,HIGD1A,DNAJC9,CUTA,VPS37B,MYH10,PCCB,RASA1,NET1,ARMC8,FHL2,TIMP3,TPM1,TAL1,ATP5MJ,TNIK,PDCD10,SERPINI1,CD164,PROS1,LAT,ABCC4
ROSS_AML_WITH_AML1_ETO_FUSION	ADHD	-0.00186397	0.00503216	0.711077	65	0.500061	brain	TWAS	c2	0.711077	1	WASHC2C,WFDC1,USP10,PALM,MKNK2,HPGDS,STK32B,AP1B1,TWSG1,NIT2,IL17RB,ITGB4,EPCAM,H2BC5,H2BC10,CD244,RCBTB1,PELI2,CIAO3,BAIAP3,VOPP1,CLEC5A,DISC1,ARHGAP1,IER2,KDM4B,VAMP5,CAV1,KLF11,TMEM43,RASA4,PTPN12,LAPTM5,ROBO1,FBXO38,TRAF3IP2,CIITA,ADPRM,ENDOD1
ROSS_AML_WITH_CBFB_MYH11_FUSION	ADHD	0.00366923	0.0057921	0.526414	48	0.649207	brain	TWAS	c2	0.526414	1	PLBD1,NRP1,PGM1,TGFBI,CD52,CHI3L1,ANXA11,MEF2A,GIMAP4,TNFAIP2,MDFIC,AK5,TNFSF13,KIF17,SPARC,SLC7A7,TES,S100A9,S100A8,QPCT,NAGA,CLEC4A,CLEC7A,KCTD12,PTPRM,MTMR11,CTSS,DYNLT1
ROSS_AML_WITH_MLL_FUSIONS	ADHD	0.00247014	0.00450231	0.583253	61	0.238352	brain	TWAS	c2	0.583253	1	MAGEF1,AK2,ANXA5,ITGA7,BLOC1S1,MVP,ITGAX,STXBP2,PLD3,RMND5B,MRPL34,APOC2,CPM,GOLGA8N,TRPM4,PGAM1,APH1B,SPG21,SYT17,ADCY9,SCPEP1,ALOX5AP,COX8A,CES1,GLG1,CAPG,DACH1,RNH1,HEXB,LY86,WHAMMP3,RPS6KA5,IRAG2,RNASE2,MFSD1,MICAL1,SRGN,ALDH3A2,FES,SIRPA,FCGR1A
ROSS_AML_WITH_PML_RARA_FUSION	ADHD	7.47E-05	0.000701102	0.915179	70		brain	TWAS	c2	0.915179	1	ALOX5,AGAP4,MEG3,CFD,ST3GAL6,AGRN,TNFRSF4,MEGF6,NAALADL1,CTSW,LRFN4,MST1,CMAHP,IGFBP2,NISCH,STAB1,RASL12,TMEM94,MXRA7,ITPR2,CHPF2,SMARCD3,TMX4,JAG1,ALCAM,ASNS,PGBD5,COL2A1,SLC25A38,PXDN,MRC2,LDLRAD4,MST1P2,ATG13,MMP2,S100B,CHN2,MAP4,SLC1A4,CERS4,PDE3B,SERPING1,PRODH,CLMN,GALNS,MTARC2,RCN1
ROSS_LEUKEMIA_WITH_MLL_FUSIONS	ADHD	0.00184179	0.00414752	0.656992	79	0.0748505	brain	TWAS	c2	0.656992	1	CORO1C,ABCA7,LILRA1,IGFBP7,POP5,AK2,HCLS1,LPCAT1,PROM1,PALLD,ANXA5,ITGA7,MEIS1,PLD3,SIDT2,PNMA8A,GLT8D1,C11orf24,MAP3K5,RHOBTB3,ADCY9,SCPEP1,MYH9,LGALS1,CLASP2,ARPC2,PCDHGC3,ZSCAN18,ZNF274,CES1,ARL6IP5,ADAM10,CAPG,DAD1,DACH1,HEXB,FAIM,WHAMMP3,MYO5C,BMI1,KLRK1,SCP2,MICAL1,HTR1F,LAMP5,SENP6,MYO6,ALDH3A2,CCND2,TIGAR,PARP8
ROSTY_CERVICAL_CANCER_PROLIFERATION_CLUSTER	ADHD	0.00169801	0.00407587	0.676971	89	0.399655	brain	TWAS	c2	0.676971	1	ACACA,HMGB2,CENPE,MCUB,TACC3,GINS1,CENPU,KIF20B,CCNA2,PCNA,POLA2,PRELID3B,CENPM,BUB1B,NUSAP1,KIF15,KPNA2,TPGS2,SHCBP1,NETO2,DHFR,KIF14,MRPS15,CDCA8,TRIP13,CCNF,PAQR4,CDCA3,DTYMK,BRCA1,CDC20,KIF2C,ECT2,RPA3,TYMS,BIRC5,ZWINT,SLC25A15,NEK2,BID,LRP8,HSPB11,PLEK2,SPAG5,DNMT3B,E2F1,SPDL1,CDK1,KIF18B,HELLS,DNA2,FANCI,PRC1,PTTG1,MAPK13,AURKA
ROVERSI_GLIOMA_COPY_NUMBER_DN	ADHD	0.000251415	0.000976729	0.796866	70	0.28293	brain	TWAS	c2	0.796866	1	ING1,ANKRD10,ARHGEF7,SOX1,TUBGCP3,KCNMA1,SFTPA2,SFTPD,ANXA11,HNMT,ADAM12,DOCK1,PTPRE,SFMBT2,ITIH5,ITIH2,KIN,ATP5F1C,TAF3,CES1,GNAO1,AMFR,NUDT21,BBS2,HERPUD1,CPNE2,PSME3IP1,FANK1,BCCIP,CTBP2,MMP21,UROS,NUTM2A,PTEN,LRP1B,KYNU,ARHGAP15,FBXL4,COQ3,TAFA5,KLHL32,FHL5,GPR63
ROVERSI_GLIOMA_COPY_NUMBER_UP	ADHD	0.000286297	0.000975628	0.769179	61	0.530966	brain	TWAS	c2	0.769179	1	FOLH1,SLC26A5,RELN,ORC5,PMS2P2,NSUN5P1,GALNT7,SLC7A11,CEACAM19,BCAM,NECTIN2,APOC1,APOC2,CLPTM1,ZNF296,GEMIN7,KLC3,ERCC2,POLR1G,ERCC1,ABCF2,SMARCD3,NUB1,PRKAG2,GALNT11,KMT2C,XRCC2,NAMPT,PIK3CG,SUGT1,CNMD,ZNF584,ZNF132,ZNF324,SLC27A5,ZBTB45,SYT13,CHST1,SLC35C1,MDK,ARHGAP1,ZNF408,F2,LRP4,PACSIN3,DDB2,ACP2,NR1H3,GALNT6,PSMC3,PTPRJ,SIPA1L3,DPF1,GALNT9,ECT2,CALCR,GALNT10,PTPRN2,VIPR2,GALNT8
ROY_WOUND_BLOOD_VESSEL_UP	ADHD	-0.00348865	0.008137	0.668114	34	0.0156796	brain	TWAS	c2	0.668114	1	PLXDC1,MSX1,SEL1L3,MCTP1,SGCB,SLCO2A1,NRP1,RAB31,ANXA6,HYAL1,CHN1,GBP1,COL5A2,POSTN,COL5A3,CYFIP2,XAF1,TES,NID2,THY1,VCAN,ZWINT,SRSF11,S100A4,DENND4B,GNA12,FBXL7
ROZANOV_MMP14_TARGETS_DN	ADHD	4.88E-05	0.000992055	0.960785	35	0.282306	brain	TWAS	c2	0.960785	1	HELZ2,AGA,EHD1,ZHX3,NMRAL1,MANEAL,FLRT2,PLXDC2,PGM2L1,SDC4,AJAP1,SIGIRR,VWA5A,TRIOBP,CARD16,GAD1,RGS17,ZDHHC14,PTPRN
ROZANOV_MMP14_TARGETS_SUBSET	ADHD	-0.0030225	0.00730046	0.678863	33	0.452924	brain	TWAS	c2	0.678863	1	HHIP,EFEMP1,P3H1,PLOD2,FN1,ERO1A,CHSY1,COL4A2,MDK,HIF1A,COL18A1,COL6A1,COL6A2,SULF2,TIMP3,GJB2,LAMB1,NR3C1,PLXND1,EMILIN2
ROZANOV_MMP14_TARGETS_UP	ADHD	-0.000167665	0.00068109	0.805549	242		brain	TWAS	c2	0.805549	1	TMEM74B,FKBP1A,SIRPA,MRPS26,CD83,HLA-B,HLA-DMB,HLA-DMA,HLA-DPB1,WDR46,IGFBP7,PLAC8,HTRA3,TDO2,MSX1,CYTL1,NDRG4,SOD3,TRIML2,HHIP,CPE,LYPD6B,HCLS1,MYLK,TLR2,ADGRE1,APMAP,PYGB,ATP5MK,FCRLA,SH2D1B,RGS4,HSD17B6,SLCO2A1,QPRT,EFEMP1,HERPUD1,ANXA6,PLOD2,EFEMP2,LRP5,NNT,PIK3CD,KIF1B,RIN2,UACA,FOXN3,TMEM45A,FN1,IGFBP2,SHISAL1,FRMD6,ERO1A,PYROXD2,TPM1,CA12,RBPMS2,ANKDD1A,H2BC5,NUPR1,GBP3,WDR86,ENPP1,MYLK2,LRIG1,VANGL2,HMGN1,MX1,RBFOX2,APOL3,C1QTNF6,RCC1,ADD3,SOBP,PNKD,GLIPR1,IL32,CHSY1,RWDD2B,COL4A2,PXDN,MEGF10,ICAM2,GPR55,AK5,PLAAT3,CDC42,KDM1A,DENR,CGNL1,POLR2M,TPST2,MDK,NR1H3,SUSD4,ADA,SGPL1,COL18A1,COL6A1,COL6A2,NXN,DDX43,MKKS,JAG1,TMEM98,GMFG,MIA,COLEC12,ADORA2A,IFITM2,IFITM1,CEND1,MUC6,ST6GAL1,SNX5,MOCOS,SULF2,SHLD1,CRLS1,N4BP2L1,N4BP2L2,TTYH2,PPP6R2,LRRC17,AMIGO2,DNAJC22,ECHDC2,PIK3IP1,TIMP3,CHST15,LHPP,LGMN,GJB2,ALDOC,PLK2,PSD4,HBE1,MRPL42,SERPINA5,LAMB1,CACNG6,DAAM2,NR3C1,ATF7IP2,PLXND1,BOC,EMILIN2,IL1R1,CCND2,NKD2,SNRPB2,MYRF,TMEM44,ALDH18A1,GPR162
RPA1_TARGET_GENES	ADHD	0.0100632	0.00680009	0.138911	23	0.593281	brain	TWAS	c3	0.138911	1	TMEM91,HTR5A,POLR3E,ZNF580,CSNK1G3,GRN,MIR7-3HG,RSU1,PDCD6,P2RX6,METTL26,MCRIP2,CASP9,DNAJC16,AARSD1,YJU2B,LINC00431,SACM1L,RPA1,LRP3,SNAP25-AS1
RPS14_DN.V1_UP	ADHD	-0.00391209	0.00278332	0.159858	166	0.890754	brain	TWAS	c6	0.159858	1	PRTN3,ELANE,ZMAT3,AIF1,HLA-DRB6,HLA-DQB1,HLA-DMB,HLA-DMA,PILRA,IGFBP7,ST3GAL6,SPP1,VNN1,PDGFA,PROM1,RASGRP3,ANXA3,ITGAX,SPTLC3,ANXA6,TGFBI,C3AR1,CLEC2B,CLEC7A,RIN2,CRIM1,CDC42EP3,CYP1B1,CPM,LY75,ATP8B4,DMXL2,GNB5,F5,CD300A,CR1,ALCAM,FBN2,SEPTIN10,PTPN22,TNFAIP2,CYFIP2,RCBTB2,TIGAR,CD9,CD14,MDFIC,LINC00461,CACNB4,PID1,CLEC5A,ADA,SDC4,JAG1,CAPG,GNAZ,TFEC,COLEC12,EPS8L2,ITGB2,GPNMB,TRIM22,KMO,PADI2,KYNU,ARHGEF3,F13A1,LY86,ARHGAP25,MYO1F,MX2,MX1,DNAJC22,ADA2,SFXN3,NYNRIN,RMST,EVI2A,KCTD12,PLK2,TRIM36,MNDA,IFI16,SLAMF8,RHOB,CTSH,CASP1,RASAL2,SEMA3D,LPXN,STX3,FLVCR2,EMP1,ADAMTS6,PTGER4,MARCKS,PLA2G7,SIRPA,CTSS,ATP8B1,GPR137B
RRAGTTGT_UNKNOWN	ADHD	-6.53E-05	0.000692899	0.924927	149		brain	TWAS	c3	0.924927	1	OSCAR,NDUFA3,TFPT,PRPF31,ACP6,AGA,PLXNA2,ATP5PO,GRID2,HHIP,NFXL1,MXD4,OSBPL9,TCTN3,TLL2,NAP1L5,PAQR8,LRRC1,KCNQ4,ZNF691,SPEF1,RASSF2,ERBB2,ORMDL3,JARID2,ZIC4,GHR,TOP3A,VSTM2L,FOXN3,C19orf44,MVB12A,MREG,RERE,BICD1,ATP5F1A,HAUS1,FUT11,GRWD1,CA11,RCN3,TMEM258,CRTAC1,SNX1,DIS3L,ATP5MC3,PELO,ITGA1,TSHZ3,USF1,BMP4,BICDL1,SOBP,SH3D21,SNX27,PHF21B,TBC1D22A,ZNF274,ATL3,NR5A2,UBXN10,ATP1B2,PRSS35,STAU1,ECT2,CBX7,DHX30,RIMS1,ANGEL1,ZDHHC22,MOAP1,INO80D,SLC24A3,BTBD3,ZNF436,ZNF436-AS1,TMOD3,LRWD1,RELN,RRM1,ADO,TSSK4,ERC1,ASIC1,SIAH3,POLK,PTPRK,GABRA1,SLITRK5,KCNA1,DAAM2,DELE1,CBFA2T3,SOSTDC1,HEBP1,ZDHHC14,ISOC1,NR2F1,RAB30,JAM3,TMTC2,SUCO,TNFSF4,ERO1B,ETV1
RREB1_01	ADHD	0.000846958	0.0043353	0.845109	87	0.312918	brain	TWAS	c3	0.845109	1	VIM,ZNF516-DT,ARHGAP45,TRIM62,RALBP1,S100A16,C1orf43,KCNN3,THBS3,NTRK3,SP1,ITGA5,FBXL20,PPP1R1B,OVOL1,RERE,CASZ1,DCTN1,NYAP1,EP300,TRERF1,KPNB1,ITGB8,SP4,SIK2,PIH1D2,PPP3CB,ATG12,TEAD2,TOR1AIP2,HIBADH,SLC12A5,PLCB1,JPH2,MXI1,PPFIA2,PNKD,PSTPIP1,SZRD1,IGSF21,PHF21B,FBXO36,COLGALT2,HSD17B8,PLCB3,NCDN,CAPN12,NPR3,ID4,NDRG2,SUPT16H,PABPN1,MYH7,NFATC4,SDR39U1,GNAZ,KLF12,CPNE1,GLYR1,ZDHHC22,ASB2,COQ8B,ITPKC,SASS6,IMPDH1,FLNC,NUAK1,FMNL3,TIMP3,NUFIP2,AKIRIN2,MEOX2,KCNA1,FILIP1,FES,CTSK,PPP1CB
RSRFC4_01	ADHD	-7.03E-05	0.00069403	0.919329	147		brain	TWAS	c3	0.919329	1	BNIP3,CYP2E1,DNAJA4,RASGRF1,TRMT10A,RASGEF1B,THBS2,ITGA7,RASGRP3,ARAP2,MYOZ2,GCK,SLC8A3,CYP26B1,EEF1A2,EHD1,GAL3ST3,SSH3,ITGB3BP,MIEF2,RTBDN,KCNN1,NCAN,LSMEM2,TIMP2,LRRC39,S1PR1,ATP2A3,ENO3,ESR1,NEDD4,PAK6,TYRO3,FGF12,PLAAT1,EXTL1,CFL2,PLEKHA6,SLC26A9,LINC01597,CASQ1,TNNC2,MRPS23,CACNA2D3,SIPA1L1,CRTAP,CUL3,TPP2,RNF145,PTPN1,WFDC1,SLCO3A1,GPR153,ATP1B2,ARHGEF15,MAP2K5,LRRC20,KCNQ5,TRAK2,PPP2R3A,CUX1,MEOX2,ANKMY2,TSPAN13,HDAC9,TWIST1,MGST3,ADAM23,AKIRIN1,CDC42EP3,TCEA3,KLHL41,TTYH2,PMEPA1,DIRAS1,TRDN,WBP4,TNNI2,ART5,B3GLCT,LZTS2,PYY2,NRXN3,CTNND2,S100A4,NDRG2,SMIM8,ADCY2,KTN1,ACTA1,LYPD1,RETREG1,PIK3R3,FILIP1,ARHGAP32,ARHGAP26,ZNF143,MYH3,CARTPT,WSB2,NR2F1,CASQ2,PTCHD4,TNNI3K,ADCYAP1,ZNF385B
RSRFC4_Q2	ADHD	-8.89E-05	0.000694629	0.898145	133		brain	TWAS	c3	0.898145	1	BNIP3,CYP2E1,NME5,TRMT10A,RASGEF1B,THBS2,ITGA7,SLCO2A1,KY,RASGRP3,MYOZ2,KRT222,SLC8A3,EEF1A2,SLC29A2,SSH3,ITGB3BP,KCNN1,NCAN,YJEFN3,S1PR1,ESR1,NEDD4,PAK6,TYRO3,FGF12,PLEKHA6,SLC26A9,HIBADH,SSPN,LINC01597,KCNJ9,CASQ1,SDHC,TNNC2,MRPS23,CACNA2D3,ATP2A3,CRTAP,CUL3,TPP2,RNF145,GABRB2,PTPN1,WFDC1,SLCO3A1,SLC2A4,ATP1B2,ARHGEF15,GPR153,MAP2K5,KCNQ5,TRAK2,BCL9L,CUX1,MEOX2,ANKMY2,TSPAN13,HDAC9,TWIST1,MGST3,CDC42EP3,TCEA3,KLHL41,TTYH2,PMEPA1,DIRAS1,TRDN,WBP4,ART5,B3GLCT,EEF1AKMT1,LZTS2,PYY2,NRXN3,CTNND2,ARHGEF37,SMIM8,KTN1,DNAJA4,PIK3R3,FILIP1,TRIM33,CASQ2,PDLIM1,ARHGAP26,ZNF143,CARTPT,NR2F1,HS3ST5,PTCHD4,TNNI3K,ZNF385B
RTTTNNNYTGGM_UNKNOWN	ADHD	0.00339138	0.00310116	0.274138	83	0.623361	brain	TWAS	c3	0.274138	1	INPP5A,ACACA,PCMTD2,EGFR,C4orf19,SMIM11,RCAN1,ATP10D,IL23A,MIP,SLCO2A1,GPR85,PPP1R1B,ZIC4,ZIC1,ATP1B1,GORAB,ATPAF2,MAP2K6,SLC38A3,ESR1,CFL2,TRIM47,CCDC80,KCTD6,RPP21,HPN,FXYD5,C1orf198,CAB39L,SERPIND1,ILRUN,BOK,STX6,ALDH1A2,MCTP2,PRSS35,C2orf27A,F13A1,AQP5,LMO4,FBLN5,TMEM97,MAST4,METTL8,DCAF17,RBP4,NFATC1,SWAP70,ANKRD28
RUAN_RESPONSE_TO_TNF_DN	ADHD	0.00593355	0.00567152	0.295468	58	0.727079	brain	TWAS	c2	0.295468	1	CFD,BCKDHA,ACADS,AK2,ACSL1,ESYT1,SORBS1,GPAM,AATK,FASN,DBI,HK2,ITGA6,CIB2,G0S2,PXMP2,ENTPD5,PLIN4,PEX11A,SELENBP1,TPP2,ACADM,MMUT,CEBPA,CEBPG,SLC2A4,CDKN2C,RNF11,NR1H3,ECH1,ARL4A,ACOX1,RGS2,NFS1,HSD17B4,REEP5,TST,PLA2G6,SCARB1
RUAN_RESPONSE_TO_TNF_TROGLITAZONE_DN	ADHD	-0.000774429	0.00881573	0.929999	24	0.628725	brain	TWAS	c2	0.929999	1	CFD,DHRS3,GPAM,FASN,HK2,CIB2,PXMP2,SELENBP1,TPP2,MMUT,SLC2A4,CDKN2C,RNF11,RGS2,HSD17B4,TST,PLA2G6
RUAN_RESPONSE_TO_TROGLITAZONE_UP	ADHD	-0.0142416	0.0127237	0.263016	17	0.824332	brain	TWAS	c2	0.263016	1	DHRS3,ACSL1,SORBS1,DBI,STAT1,PLIN4,ARL4A,ACOX1,NFS1,HSD17B4,SCARB1
RUIZ_TNC_TARGETS_DN	ADHD	-0.00296703	0.00360028	0.409876	127	0.457849	brain	TWAS	c2	0.409876	1	EGFR,YWHAH,GINS1,CENPU,EFEMP1,DKK1,PFKP,MCM3,CCNA2,CDC25A,CRIM1,CDC42EP3,BARD1,THBS1,ABHD5,TMEM158,EIF2S1,DNAJC9,FAM111A,CCDC86,SHCBP1,PRIM1,DHFR,EXO1,NMT2,TRIP13,TNFRSF12A,SERPINE2,EXOSC8,MRTO4,MCM6,POLR3K,PTPRF,KIF2C,RFWD3,NXN,CAV2,CAV1,MET,TIPIN,ZWILCH,TYMS,RRP7A,BIRC5,PDSS1,FHL2,ZWINT,MT1X,GINS3,OLR1,TPM1,RFC4,EIF5,DDAH1,TMEM97,E2F1,PNP,SPDL1,LYPD1,OGFRL1,CDK1,NCAPG2,RAD54L,MICAL2,RRAS2,MYOF,TUBB6,SPC25,GPRC5A,CTPS1,SERPINB2,SLC38A1,AMIGO2
RUTELLA_RESPONSE_TO_CSF2RB_AND_IL4_DN	ADHD	0.00236214	0.0025907	0.361885	224	0.0886715	brain	TWAS	c2	0.361885	1	NCOA4,SGMS1,IFITM2,SIGIRR,CTSD,CFD,TSEN34,LILRB2,LAIR1,LILRA2,LILRB4,FCAR,RPL28,AIF1,SNHG32,HLA-DQA1,IGFBP7,PLAC8,TBC1D1,TLR1,SCARB2,PRKCB,FBXL5,VNN1,GRPEL1,HEBP2,CALHM2,ANXA5,ACAA2,MCTP1,LEPROT,HDDC2,CNPY2,ENTPD1,SLC35B1,ABCC3,PDXK,STK17A,CCDC69,SLC36A1,SPARC,PLSCR1,SPOCK1,SEPTIN9,PGS1,TIMP2,TBC1D16,RIN2,HK2,RERE,MDM1,CPM,AOAH,NKTR,SELL,CD52,STAT1,ICAM2,TEX2,CD300A,MYO15B,SPHK1,BTN3A3,SMIM7,SLC16A6,CD55,CHPF2,FPR1,BCAT1,IRAG2,TRIT1,PLTP,EPB41L3,TMX4,CACNA2D3,CYP27A1,TUBA4A,OSBPL1A,PSTPIP1,RHOQ,PPM1F,NAMPT,NINJ2,IQGAP2,F2RL1,PID1,SP110,SP140L,HBEGF,CD14,NEDD9,ACAT1,FDX1,ACADVL,LMO2,FAH,CLEC5A,G6PC3,NR1H3,CES1,MT2A,MT1H,MT1X,HERPUD1,CHPT1,PPIF,PINK1,C1QA,CALML4,ACP3,RAP1GAP2,ARHGEF40,SLC7A7,DHRS4,PCK2,LTB4R,SDR39U1,SUN2,ATP13A3,TNK2,S100A9,S100A12,HDAC9,CCR5,ALOX5,SPTLC2,HEXB,ITPK1,ST6GAL1,RUBCNL,RNASET2,ARFGAP3,PACSIN2,C3AR1,CLEC4E,HLA-E,LY86,CMKLR1,VCAN,DMXL2,PRKRIP1,MX2,CHST15,VWA5A,MPRIP,CTBS,CPD,SCCPDH,GALC,PNP,RNASE4,MYOF,DNTTIP2,SLC43A3,LPXN,LGALS3,CASP1,GNS,NCOA1,FYN,MS4A4A,GTF3A,EMP1,ALDH3A2,MAN2A2,TCIRG1,AKR1B1,MIS18BP1,AMPD2,NFATC2IP,PLA2G7,CD2AP,FCGR1A,CTSK,PLCL2
RUTELLA_RESPONSE_TO_CSF2RB_AND_IL4_UP	ADHD	0.000613448	0.00091191	0.501134	292	0.447037	brain	TWAS	c2	0.501134	1	ADAM8,HOMER2,SQSTM1,CD83,GABBR1,SLC7A11,ST3GAL6,FILIP1L,NIT2,TBC1D4,GOT2,SPP1,CCNI,CCNG2,GRSF1,TNFRSF4,TNIP2,PIGP,PSMG1,PSEN2,TMEM131L,TRIP10,CASP3,UFSP2,ARHGAP22,TNIP3,NEK3,JAK1,NRP1,RASGRP3,QPRT,NARF,CDS2,GM2A,ABCG1,PKNOX1,YWHAQ,LDLR,ACP5,TGM2,PPP1R16B,MOB1A,SLC12A8,PLXNA1,TFG,TCF3,MATK,MREG,ANXA2,LYPD3,PVR,NECTIN2,APOC1,POGLUT1,LY75,BATF3,SERPINE1,DNPH1,EIF2S1,RDH11,ACSL3,MAP3K6,TNS3,FADS1,GLS,LPP,CHI3L1,DPAGT1,SC5D,TMEM51,MGLL,IL21R,CYB5A,FCER1A,SLAMF8,CD84,NDUFS2,MRPL35,KCNMA1,NETO2,CD63,EEF1AKMT3,LHFPL2,ZFYVE16,EPB41L2,DYNC1LI1,PDCD6IP,TNFAIP6,LRRK1,VDR,TUBA1C,TMBIM6,SCN11A,CRYZ,REPIN1,TRAF3,B4GALT5,ADAM19,DIPK1A,GCLM,CD9,EMG1,ZNF274,ILRUN,CD59,MMP2,GPD2,PLEKHA5,SPINT2,NPC1,ARL6IP5,SDC4,SGPL1,SLC29A3,DUOX1,JAG1,GPNMB,GSDME,TRAF5,DAD1,PSMB5,CSNK1E,TBCB,TNFAIP8,KMO,TTN,AKR1C1,NET1,KYNU,CRIM1,CYP1B1,CERS6,FASTKD1,SLC1A4,GFPT1,TIA1,HSD11B1,EED,RAB38,RAB8B,MAP4K4,IL1R1,TMEM97,WNT5B,ROBO1,UBAP2L,KIF2A,IL1A,DHCR24,PLPP3,GNA12,LXN,RARRES1,MICAL1,SLC1A3,SERPINF1,C3orf18,EIF2B3,PRDX1,ADAM12,ATP9B,LITAF,OPTN,PHYH,SEPHS1,GRK3,CREBL2,ATP1B3,CD81,ST8SIA1,CREG1,MPZL1,MARCKS,HDAC2,IL6ST,DOCK4,PDE4DIP,SEC22B,GPR137B,C3orf14,CEP83,CCSER2
RUTELLA_RESPONSE_TO_HGF_DN	ADHD	0.000277221	0.00281758	0.921623	167	0.151836	brain	TWAS	c2	0.921623	1	ADAM8,HOMER2,CFD,TSEN34,LILRB2,LILRA2,FCAR,RPL28,CD83,AIF1,SNHG32,HLA-DQA1,IGFBP7,PLAC8,CCNI,CCNG2,PRKCB,FBXL5,GRPEL1,TMEM131L,HEBP2,NEK3,HDDC2,QPRT,NARF,CCDC69,PLSCR1,SPOCK1,RERE,AOAH,BATF3,NKTR,SELL,CD52,MAP3K6,LPP,CD300A,MYO15B,NFATC2IP,SMIM7,CD55,FPR1,TRIT1,TMX4,CACNA2D3,SEPTIN9,LRRK1,SCN11A,PPM1F,NAMPT,NINJ2,WNT5B,ICAM2,IQGAP2,F2RL1,PID1,SP110,ADAM19,HBEGF,CD14,NEDD9,PGS1,ACADVL,LMO2,CHPT1,PLEKHA5,SPINT2,CALML4,ACP3,RGS2,RO60,RAP1GAP2,TRAF5,ARHGEF40,SLC7A7,LTB4R,SDR39U1,CSNK1E,S100A9,S100A12,TNK2,HDAC9,TBCB,ALOX5,IFITM2,SIGIRR,SPTLC2,EIF2AK2,ITPK1,ST6GAL1,RUBCNL,TTN,RNASET2,NET1,HLA-E,LY86,VCAN,HERPUD1,PRKRIP1,MX2,MPRIP,MAP4K4,IRAG2,GALC,PNP,RNASE4,KIF2A,DNTTIP2,MICAL1,CASP1,FCER1A,PPP1R16B,NCOA1,FYN,MS4A4A,GTF3A,MAN2A2,MIS18BP1,AMPD2,PLCL2,CEP83,LTA4H
RUTELLA_RESPONSE_TO_HGF_UP	ADHD	0.000549487	0.000900995	0.54195	349	0.639816	brain	TWAS	c2	0.54195	1	ARHGAP22,NCOA4,SGMS1,CTSD,CD81,LAIR1,LILRB4,SQSTM1,GABBR1,TBC1D1,TLR1,SLC7A11,ST3GAL6,FILIP1L,NIT2,TBC1D4,GOT2,SPP1,SCARB2,GRSF1,TNFRSF4,VNN1,TNIP2,PIGP,PSMG1,PSEN2,TRIP10,CALHM2,CASP3,UFSP2,TNIP3,ANXA5,ACAA2,MCTP1,JAK1,LEPROT,CD63,CNPY2,EEF1AKMT3,NRP1,RASGRP3,ENTPD1,SLC35B1,ABCC3,MT1H,MT1X,ABCG1,PKNOX1,PDXK,STK17A,CDS2,GM2A,SLC36A1,SPARC,YWHAQ,LDLR,ACP5,TIMP2,TBC1D16,RIN2,TGM2,MOB1A,HK2,SLC12A8,PLXNA1,TFG,TCF3,MATK,MREG,ANXA2,LYPD3,PVR,NECTIN2,APOC1,MDM1,CPM,POGLUT1,LY75,SERPINE1,DNPH1,ACSL3,TNS3,FADS1,GLS,STAT1,TEX2,CHI3L1,BTN3A3,DPAGT1,SC5D,TMEM51,MGLL,CYB5A,SLC16A6,CHPF2,BCAT1,SLAMF8,CD84,NDUFS2,MRPL35,SDC4,PLTP,KCNMA1,PPIF,NETO2,EPB41L3,LHFPL2,ZFYVE16,EPB41L2,DYNC1LI1,PDCD6IP,CYP27A1,SCAMP2,PSTPIP1,TNFAIP6,VDR,TUBA1C,TMBIM6,RHOQ,CRYZ,REPIN1,TRAF3,B4GALT5,DIPK1A,GCLM,C12orf4,CD9,EMG1,ZNF274,ILRUN,ACAT1,RDX,FDX1,CD59,FAH,CLEC5A,VAT1,G6PC3,NR1H3,MMP2,CES1,MT2A,GPD2,PINK1,C1QA,NPC1,OSBPL1A,ARL6IP5,SGPL1,SLC29A3,SPHK1,DUOX1,JAG1,GPNMB,GSDME,DAD1,PSMB5,DHRS4,PCK2,SUN2,ATP13A3,CCR5,TNFAIP8,HEXB,KMO,C3AR1,ARFGAP3,PACSIN2,KYNU,CLEC4E,CRIM1,CYP1B1,CERS6,FASTKD1,SLC1A4,CMKLR1,GFPT1,EIF2S1,RDH11,DMXL2,EED,RAB38,RAB8B,OAZ2,CHST15,ADAM12,VWA5A,CTBS,TMEM97,CPD,SCCPDH,ROBO1,UBAP2L,IL1A,MYOF,DHCR24,PLPP3,GNA12,SLC43A3,LPXN,LXN,RARRES1,LGALS3,SERPINF1,C3orf18,ST8SIA1,EIF2B3,PRDX1,GNS,ATP9B,LITAF,OPTN,PHYH,SEPHS1,GRK3,CREBL2,EMP1,ALDH3A2,ATP1B3,IL1R1,AKR1B1,CREG1,MPZL1,MARCKS,HDAC2,IL6ST,IL21R,DOCK4,PLA2G7,CD2AP,FCGR1A,CTSK,PDE4DIP,SEC22B,AKR1C1,GPR137B,C3orf14,CCSER2
RUTELLA_RESPONSE_TO_HGF_VS_CSF2RB_AND_IL4_DN	ADHD	0.00213551	0.00288066	0.458496	182	0.376671	brain	TWAS	c2	0.458496	1	ADAM8,HOMER2,CD83,GABBR1,SNHG32,PLAC8,ST3GAL6,FILIP1L,NIT2,TBC1D4,CCNI,CCNG2,GRSF1,TNFRSF4,TNIP2,PSEN2,TMEM131L,TRIP10,HEBP2,CASP3,ARHGAP22,NEK3,JAK1,RASGRP3,QPRT,NARF,ABCG1,PKNOX1,YWHAQ,SPOCK1,MOB1A,TFG,MREG,ANXA2,LYPD3,PVR,NECTIN2,RPL28,POGLUT1,LY75,BATF3,NKTR,ACSL3,MAP3K6,GLS,LPP,PLXNA1,MGLL,IL21R,NFATC2IP,CYB5A,FCER1A,CD84,NETO2,TCF3,CACNA2D3,EPB41L2,LRRK1,VDR,TUBA1C,SCN11A,PPM1F,CRYZ,REPIN1,F2RL1,LDLR,ADAM19,DIPK1A,ZNF274,CD59,PLEKHA5,SPINT2,ARL6IP5,SDC4,SGPL1,RGS2,RO60,DUOX1,JAG1,TRAF5,CSNK1E,TBCB,TNFAIP8,TTN,NET1,VCAN,GFPT1,TIA1,HERPUD1,EED,RAB38,RAB8B,LTB4R,MAP4K4,IL1R1,TMEM97,WNT5B,ROBO1,UBAP2L,RNASE4,KIF2A,MICAL1,SERPINF1,C3orf18,PPP1R16B,ADAM12,DYNC1LI1,LITAF,CERS6,OPTN,PHYH,SEPHS1,GRK3,CREBL2,ATP1B3,MIS18BP1,ST8SIA1,CREG1,MARCKS,HDAC2,IL6ST,GPR137B,C3orf14,CEP83,CCSER2
RUTELLA_RESPONSE_TO_HGF_VS_CSF2RB_AND_IL4_UP	ADHD	0.000205228	0.000899165	0.819458	334	0.674427	brain	TWAS	c2	0.819458	1	NCOA4,SGMS1,IFITM2,SIGIRR,CTSD,CD81,CFD,TSEN34,LILRB2,LAIR1,LILRA2,LILRB4,FCAR,SQSTM1,AIF1,HLA-DQA1,ILRUN,IGFBP7,TBC1D1,TLR1,SLC7A11,GOT2,SPP1,SCARB2,PRKCB,FBXL5,VNN1,PIGP,PSMG1,GRPEL1,CALHM2,UFSP2,TNIP3,ANXA5,ACAA2,MCTP1,LEPROT,HDDC2,CD63,CNPY2,EEF1AKMT3,NRP1,ENTPD1,SLC35B1,ABCC3,MT1H,MT1X,PDXK,STK17A,CDS2,CCDC69,GM2A,SLC36A1,SPARC,PLSCR1,ACP5,SEPTIN9,PGS1,TIMP2,TBC1D16,RIN2,TGM2,HK2,SLC12A8,MATK,RERE,APOC1,MDM1,CPM,AOAH,SERPINE1,DNPH1,MPZL1,SELL,CD52,TNS3,MS4A4A,FADS1,STAT1,ICAM2,TEX2,CD300A,MYO15B,SPHK1,CHI3L1,BTN3A3,DPAGT1,SC5D,TMEM51,SMIM7,SLC16A6,CD55,CHPF2,FPR1,BCAT1,IRAG2,TRIT1,MRPL35,PLTP,MX2,KCNMA1,PPIF,EPB41L3,TMX4,LHFPL2,ZFYVE16,PDCD6IP,CYP27A1,TUBA4A,SCAMP2,PSTPIP1,TNFAIP6,RHOQ,NAMPT,TRAF3,PRKRIP1,B4GALT5,PID1,SP110,SP140L,DNTTIP2,GCLM,C12orf4,CD9,EMG1,HBEGF,CD14,NEDD9,ACAT1,RDX,FDX1,ACADVL,LMO2,FAH,CLEC5A,VAT1,G6PC3,NR1H3,MMP2,CES1,MT2A,CHPT1,GPD2,PINK1,C1QA,CALML4,NPC1,OSBPL1A,ACP3,SLAMF8,NDUFS2,GPNMB,GSDME,RAP1GAP2,ARHGEF40,DAD1,SLC7A7,PSMB5,DHRS4,PCK2,SDR39U1,SUN2,ATP13A3,TNK2,S100A9,S100A12,SLC29A3,HDAC9,CCR5,ALOX5,SPTLC2,HEXB,IQGAP2,ITPK1,ST6GAL1,KMO,RUBCNL,RNASET2,C3AR1,ARFGAP3,PACSIN2,KYNU,CLEC4E,CRIM1,EIF2AK2,CYP1B1,FASTKD1,HLA-E,LY86,SLC1A4,CMKLR1,EIF2S1,RDH11,DMXL2,CHST15,VWA5A,MPRIP,CTBS,HSD11B1,CPD,SCCPDH,GALC,PNP,IL1A,MYOF,DHCR24,PLPP3,GNA12,SLC43A3,LPXN,LXN,RARRES1,LGALS3,CASP1,EIF2B3,PRDX1,GNS,NCOA1,FYN,ATP9B,GTF3A,EMP1,ALDH3A2,MAN2A2,AKR1B1,AMPD2,DOCK4,PLA2G7,CD2AP,FCGR1A,CTSK,PDE4DIP,SEC22B,PLCL2,AKR1C1
RUVBL1_TARGET_GENES	ADHD	-0.00054275	0.000960366	0.571973	115	0.805601	brain	TWAS	c3	0.571973	1	PLXDC1,DMAC2,SDCBP2-AS1,TPD52L2,PEX1,RBM48,SNHG8,KRBOX5,CCNG2,UBAC2,RPS12,LINC01962,NCOA7,NACA,EEF1AKMT3,POLR3E,ATP5MC2,RPS14,EIF1AD,BANF1,B4GAT1,ARL6IP1,TTI1,RPRD1B,RPL7L1,HSP90AB1,PIH1D2,TRIP4,DDX42,FTSJ3,PSMC5,DDX5,CEP95,PPP2R3C,PRORP,EPCAM-DT,H2BC4,H4C8,HACD2,MYLK-AS1,GSTA4,MITD1,MRPL30,DPP9,SNHG3,RCC1,THUMPD3,POLG,SENP1,PFKM,RABGGTB,ZNF839,LDLR,ATP7B,ALG11,BCAR3,CENPK,PPWD1,ARHGAP1,ZNF408,ZBTB4,POLR2A,ALOXE3,ZKSCAN2,SPHK2,C1orf174,ZNFX1,SPATA2,UFC1,MYNN,SHF,MKKS,SLX4IP,MAP1LC3B,FMC1,ACYP2,PCBP1-AS1,C2orf42,TIA1,C11orf54,TAF1D,SACM1L,EMG1,RNASE4,LRP3,PRDX1,SEC23B,PBLD,TMEM18,TMEM242,C17orf75,LINC01719,SMPD4,MZT2B
RUVBL2_TARGET_GENES	ADHD	5.90E-05	0.000987557	0.952369	30	0.338136	brain	TWAS	c3	0.952369	1	DGKQ,IDUA,MLEC,NUDCD3,GEMIN7,TRIM47,H2BC5,COX20,TMX4,KCTD5,ZNF839,SNAI1,METTL26,MCRIP2,PRRC2A,MZT2A,SMPD4BP,PCBP1-AS1,NOP58,CPPED1
RYAAAKNNNNNNTTGW_UNKNOWN	ADHD	2.50E-05	0.000985154	0.979775	61	0.422348	brain	TWAS	c3	0.979775	1	CORO1C,TXNL4B,DHX38,RFLNB,NKX6-1,SCRG1,CHAD,ABLIM1,EFNA1,ZIC4,ZIC1,SMG1,ANXA2,NUP107,GSK3B,GRK5,PRELP,SIRT6,PAQR4,HIPK1,IGSF21,GRIK2,PKP4,TIMP4,PPP2R3A,CDC42EP3,ENOX1,KCTD4,ANGEL1,WNT2,ZNF503,SWAP70,ANKMY2,MYCL,KCNQ4,RNF213
RYAN_MANTLE_CELL_LYMPHOMA_NOTCH_DIRECT_UP	ADHD	0.00473963	0.00430852	0.271306	91	0.205916	brain	TWAS	c2	0.271306	1	RHOH,LIN54,PLAC8,SH3TC1,IFNAR2,LPCAT1,TBC1D9,MAP3K5,IFNGR1,HEY2,ENTPD1,BLNK,FGD2,TRAM2,TNIP1,DSE,CDC25A,S1PR1,CD82,CHST10,NEDD9,ADTRP,HIVEP1,PRICKLE1,SEMA7A,CD300A,UBALD2,MGLL,CR2,ARHGEF3,FLNB,ABHD6,GRN,CD84,DTX1,THEMIS2,P2RX5,P2RY11,RHOV,ARAP1,LDLRAD4,GALNT6,DNMBP,ZMIZ1,HES4,SH2B2,ST6GAL1,CLEC17A,LY86,IQSEC1,EML4,MX2,FMNL3,BID,LGMN,RHOBTB1,TRAF4,SSH2,RAB11FIP4,GALNT10,DTX4,DUSP2,FYN,CBFA2T3,SNN,ZDHHC14,UST,IL21R,IL16
RYCACNNRNNRNCAG_UNKNOWN	ADHD	-0.00029938	0.000982382	0.760557	56	0.1207	brain	TWAS	c3	0.760557	1	PLXNA2,LDB2,FAAP20,SLC25A4,BLOC1S1,JOSD2,PBXIP1,CYBC1,STEAP1B,STEAP1,PPP3CB,PPP1R21,CHST13,IL17RE,FLYWCH1,UBE2L3,PLEKHA6,LEMD2,KLHDC10,RHOF,LINC01089,MDK,ARTN,GPR156,PHLDB1,CPNE1,DLGAP4,STARD13,MB,WNT10B,ASIC1,COX14,SEMA3A,C5orf64,PDZD2,NADK2
RYTAAWNNNTGAY_UNKNOWN	ADHD	1.57E-05	0.000988523	0.98733	33	0.0812414	brain	TWAS	c3	0.98733	1	GDF10,KLB,KCNIP2,TRIM8,PCDH8,EEF1A2,COL16A1,CA4,SMARCAL1,TDRD5,H4C3,CREB5,RNF145,PACSIN3,MAT2A,PTH1R,SHKBP1,SULF2,NALCN,HSF2,LRRFIP2,SEMA4G,NCKAP5
RYTGCNNRGNAAC_MIF1_01	ADHD	0.000127234	0.000977351	0.896422	80	0.484568	brain	TWAS	c3	0.896422	1	SALL2,GRIK5,MAP9,LINC00649,WDR17,MAPK10,HMGCS1,ADAMTS17,CEP164,PAK6,CYTH2,FUZ,MED25,AP1M1,RAC1,C6orf62,NAA60,CACNA2D3,ITGB8,RNF25,TTC12,SMC1B,RIBC2,ODAD3,PRKCSH,WARS2,SELENOF,HS2ST1,EFNB3,KIF17,CCDC24,DPAGT1,MDH1B,FASTKD2,LSM7,SPPL2B,DNAH7,BBS2,PIK3IP1,FHIP1B,GBF1,KCNK10,KCNRG,FILIP1,ELAPOR1,SIAE,SPA17,CEP83
RYTGCNWTGGNR_UNKNOWN	ADHD	0.000353067	0.000977524	0.717961	90	0.444565	brain	TWAS	c3	0.717961	1	CALY,SLC39A12,CACNB2,CWC25,DDR1,MAPK10,PBXIP1,SLC8A3,RIN1,CCDC181,ITGB3BP,YWHAQ,PIN1,ILF3-DT,KLHDC8B,GMPPB,NNAT,MINK1,PNMA8A,C20orf27,PAK6,CYRIA,PPP1R21,CFAP100,EIF2B2,C10orf67,KATNAL1,FNDC9,NUDT3,CHST8,AARSD1,DUSP3,NCDN,C14orf132,TIMP4,FXYD6,MET,HPCAL4,BTBD3,NOS1,SENP1,ARF3,CRYGD,POLL,NFATC4,MAPRE3,E2F1,IL1A,STXBP3,ELAPOR1,TNKS1BP1,RRAGD,LPIN2,SEMA4B,DAAM1,PPP1R17,PARP8,KATNAL2
S8_01	ADHD	0.00104027	0.00316541	0.742431	160	0.787089	brain	TWAS	c3	0.742431	1	TAS2R7,LRFN5,SYNRG,ACP6,MYT1,LDB2,ADAMTS3,SEL1L3,PRDM8,PHC2,MAPK8,HEY2,NRP1,TBX6,LRRC4,CNN3,LIX1,MEIS1,TCAP,OVOL1,DSCAM,GAP43,HERPUD2,PDZRN4,ZNF148,PECR,TMEM169,MINK1,LINS1,NPEPL1,DIXDC1,INPP5F,COMMD10,ARID3B,DDX5,CEP95,GPRC5C,TMEM94,SOCS5,GTF2A1L,IKZF5,ACADSB,FAM53B,TRPM1,GEN1,GRIN2A,FIGN,PRKAB1,CD36,POGZ,B3GALT1,CYFIP2,GCNT2,KCTD15,SEZ6L,EFNB3,GRWD1,EHF,SYTL2,KCNS1,PCNT,ESR2,PTH1R,BTBD3,SULF2,LINC01164,SYT9,HRK,SIX3,PRR34,FBLN2,SH3BGRL2,PDE3B,NFATC4,RFX8,SEZ6,SSH2,NOL4L,SIAH3,SEMA3A,C5orf64,KCNK2,CNTNAP4,KAT6B,OPRM1,LYPD1,LAMB1,TESK2,PIK3R3,TTLL6,PLPP3,RALGPS2,PRRX1,ST8SIA3,ONECUT2,TRIM24,ASF1A,POLE2,HPSE2,TMTC2,TSHZ2,DCT,GSE1
SABATES_COLORECTAL_ADENOMA_DN	ADHD	0.00142425	0.00243189	0.558107	239	0.798657	brain	TWAS	c2	0.558107	1	PHLPP2,DHRS11,CDH19,DSEL,LAMA1,MYOT,VSTM2A,SPINK2,KCNIP4,GBA3,TPH1,ADH1B,BMP3,CYTL1,RERG,LYPD8,CHP2,PRKCB,CP,ENPP6,SORBS2,CNNM2,BTNL8,RAB3B,RSPO3,CHAD,OR51E2,EFEMP1,SCN9A,SCN7A,MEIS1,GPX3,NAALADL1,GHR,DPT,ABCA8,CDKL1,MST1,INSM1,CMAHP,CA4,FN1,CPM,LIFR,EDN3,TNFRSF13C,SLC51A,GLDN,TMOD2,AFF3,CD37,CPNE8,LRRK2,ANGPTL1,LRRN2,MFSD4A,CHRNA1,CCDC80,CR2,MYLK,B3GALT5-AS1,B3GALT5,EPB41L3,PLAC9,ASPA,WSCD1,VPREB3,CD36,SLC9A3,DPP10-AS1,DPP10,TMEM171,FBLN1,CHODL,SV2B,FLRT2,AKAP12,NR5A2,SLC25A34,MST1L,MIR100HG,MCOLN2,CLCA4,CDA,ITGA4,NEUROD1,FCRLA,SYNE3,TRDC,COLEC12,CDHR5,ZNF667-AS1,CHGA,PRIMA1,GPNMB,TRGC1,LYVE1,CFH,CHGB,LMOD1,ANO5,F13A1,NDN,MT1M,PKIB,SCG2,C7,WNT2B,CES2,CNTN4,KNG1,TRAF3IP3,SOX10,KCTD12,RUNDC3B,CD177,ADCY2,MEOX2,SEMA6D,JAM2,BEST4,PRKAA2,PDE3A,FMN2,GREM2,ECRG4,TMEM140,ABI3BP,BCHE,PTN,SORCS1,EPHA3,FAM107A,WASF3,TMCC3,ACKR1
SABATES_COLORECTAL_ADENOMA_UP	ADHD	0.00035349	0.000970401	0.715655	92	0.771724	brain	TWAS	c2	0.715655	1	RTEL1,TNFRSF6B,CXCL2,CXCL11,ART3,AZGP1,MSX1,S100P,TRIM7,C2CD4A,GRM8,LGR5,NOTUM,ANLN,HES6,TGFBI,APCDD1,DGAT2,HYAL1,IGFBP2,L1TD1,CHI3L1,TRIM29,DMBT1,PCSK1,NAP1L1,ALDH4A1,CHAC1,MSLN,CEMIP,GALNT6,KRT80,CRNDE,ACSL6,NKD1,CDH3,LRRC34,RPL22L1,DUOX2,SLC6A6,CPS1,AJUBA,S100A8,TDGF1,QPCT,AP1S3,BACE2,FAIM2,CADPS,LRP8,KLK10,SLC22A3,CCNO,EPHX4,SH3TC2,SP5,FREM2,GATA2-AS1,DLGAP1-AS2,GPSM2,SLC16A4
SAENZ_DETOX_PATHWAY_AND_CARCINOGENESIS_DN	ADHD	-7.65E-06	0.000992358	0.99385	24	0.309932	brain	TWAS	c2	0.99385	1	GSTK1,CYP3A5,ACKR3,GSTO1,SLCO2A1,CYP2D6,GSTT1,VDR,CYP4B1,CYP4F2,CYP2C19,CYP2C8
SAFFORD_T_LYMPHOCYTE_ANERGY	ADHD	0.00313757	0.00460432	0.495593	81	0.824868	brain	TWAS	c2	0.495593	1	LILRB4,IER3,DDR1,MICA,TNFRSF4,ARFIP1,HEBP2,HSD17B6,MYH14,DTNA,PFKP,LRRC3,MYL7,JARID2,KIF15,ISYNA1,GCH1,FBXO34,AGT,RCBTB1,KCNJ11,TNFRSF19,F2R,JUP,HIF1AN,MYO1C,KCNQ5,MPZL2,SLC29A3,ADORA2B,ADGRE5,BNIP3,CLEC4E,HLF,MMD,MARCHF2,KCNK5,FYN,NFATC1,SRGN,FURIN,ANKRD28,TAGAP
SAGIV_CD24_TARGETS_UP	ADHD	-0.0119088	0.0101966	0.242841	18	0.397646	brain	TWAS	c2	0.242841	1	EPHB6,SLC4A4,USP34,TRIM8,VPS13C,N4BP3,KLHL22,EDEM3,DNAJC13,CAV1,RARRES1
SAKAI_CHRONIC_HEPATITIS_VS_LIVER_CANCER_DN	ADHD	-0.00353576	0.0126903	0.780538	15	0.636776	brain	TWAS	c2	0.780538	1	MAPK10,ESR1,STAT1,APLNR,PRKAA1,NUMB,FRZB,IL12RB2,SSTR4,IGF1R
SAKAI_CHRONIC_HEPATITIS_VS_LIVER_CANCER_UP	ADHD	-0.000123586	0.000973428	0.898973	77	0.224627	brain	TWAS	c2	0.898973	1	CANX,MICA,MICB,ATF6B,HLA-DRA,HLA-DOA,LAMTOR3,UBE2D3,HNRNPDL,TLR2,CENPC,ATF6,JAK1,SOD2,TCP1,PCNA,GPX3,RANBP2,USP8,PRDX3,MAP3K5,RNMT,MPHOSPH6,GSTT2,PPP3R1,UBE2L3,KPNA4,CUL5,CASP9,UPF3A,USP33,CAT,CSE1L,GLRX2,NCK1,USP14,PIGB,YME1L1,HSF2,APBB1,CBX3,APAF1,RNASE4,CASP1,TRAF6,CTSS
SAKAI_TUMOR_INFILTRATING_MONOCYTES_DN	ADHD	-0.00137678	0.00499701	0.782916	61	0.732734	brain	TWAS	c2	0.782916	1	NCOA4,GEMIN4,GTF2I,MGST2,CCNG2,XPO1,PPP2R2C,KDR,LSM6,NEK1,CLEC4M,PPIA,PCNA,A2MP1,CDKL1,ERO1A,RAD51C,NUP107,PPIC,PRDX3,PRKAR1A,SEC63,EPB41,DDX20,CCT8,CDC42,GLRX2,RAN,PSMB5,NCOR1,SCAND1,MACF1,CDK7,SNRPF,PRDX1,GTF2H3,SNRPB2,PRPF4B,FCGR1A,RBM8A,DCT
SAKAI_TUMOR_INFILTRATING_MONOCYTES_UP	ADHD	0.00923921	0.00687987	0.179293	38	0.570738	brain	TWAS	c2	0.179293	1	NSF,ITGB3,MAML1,CDC42BPA,MAPK8,TGM2,LIMS1,FLNB,CACNB4,NPHP4,HDAC5,KIF17,GRIP2,ITGA9,BTRC,ATN1,WASF3
SALVADOR_MARTIN_PEDIATRIC_TBD_ANTI_TNF_THERAPY_NONRESPONDER_POST_TREATMENT_UP	ADHD	-0.00399112	0.00289188	0.167552	36	0.966269	brain	TWAS	c2	0.167552	1	FCGR1CP,FCGR1A,HLA-H,HLA-C,ANKRD22,SECTM1,GBP1,GBP2,APOL6,APOL2,RHBDF2,TYMP,ODF3B,UBE2L6,SERPING1
SAMOLS_TARGETS_OF_KHSV_MIRNAS_DN	ADHD	-0.000704036	0.00487495	0.885169	53	0.297112	brain	TWAS	c2	0.885169	1	PLAC8,CFI,SPP1,UCHL1,FN1,PNMA8A,THBS1,VPS37C,STAT1,EPAS1,EPCAM,SLC44A5,HAVCR1,LDLRAD4,UCP2,CDC16,SPINT2,LINC00115,DNAJC12,RAB27A,SLC1A4,FHL2,PMEPA1,FKBP11,HTATIP2,IFI16,SRGN,DKK3,SHISA2,PRXL2A,AKR1C3
SANA_RESPONSE_TO_IFNG_DN	ADHD	-0.00234622	0.00569128	0.680158	57	0.420715	brain	TWAS	c2	0.680158	1	COTL1,UQCR10,HHIP,RGS4,GASK1B,EI24,DKK1,XAB2,POLD2,YWHAQ,HMGCL,THSD4,PIM3,HDGF,PRMT1,NT5DC2,TXNDC5,KDELR2,ATP5PB,RHOC,RTN4,RPSA,CCNB1IP1,APEX1,CABLES1,CSE1L,UTP4,RAN,HSP90AB1,MGST3,ANTXR1,HSPD1,OAT,SNRPD2,SLC25A3,CCT5,PRSS23,PRDX1,MICAL2,PRCP,HDAC2,ADPRM,RPL10A,SMYD2
SANA_RESPONSE_TO_IFNG_UP	ADHD	-8.74E-05	0.00069288	0.899573	84		brain	TWAS	c2	0.899573	1	WARS1,HLA-A,HLA-E,HLA-C,HLA-B,HLA-DRB5,HLA-DRB1,HLA-DQA1,HLA-DQB1,HLA-DMA,HLA-DPA1,LAP3,CXCL11,HSD17B11,PARP9,PARP14,LIPG,ETV7,RNF213,RAC3,DDX60,PLA1A,STAT1,SSPN,GBP3,GBP1,GBP4,APOL3,APOL4,APOL2,APOL1,MMP25,IFIH1,IL18BP,MLKL,SAMD9L,VAMP5,SAMHD1,TRIM22,CFH,MX1,LGALS9,UBE2L6,SERPING1,CASP1,ATP6V0A4
SANA_TNF_SIGNALING_DN	ADHD	0.00285023	0.00457685	0.53345	73	0.638195	brain	TWAS	c2	0.53345	1	DHRS11,DDR1,LDB2,MMRN1,UQCR10,EMCN,KDR,RGS4,GASK1B,EFEMP1,THSD7A,ARL6IP1,RHOJ,TGM2,PPP1R16B,ITGA6,CDCA7L,ATP5F1A,NT5E,TXNDC5,GLCE,CAPNS1,PHLDA1,EPAS1,POSTN,ACE,DNAJB4,CABLES1,ZNF521,PDLIM4,LYVE1,FHL2,PCTP,ANTXR1,HERC2P2,C1orf43,KCTD12,NTN4,AHNAK2,CRIP2,MYOF,CDK2AP1,ATP1B3,SASH1,HDAC2,SMYD2
SANA_TNF_SIGNALING_UP	ADHD	0.000215422	0.00410921	0.958191	76	0.900543	brain	TWAS	c2	0.958191	1	CXCL2,CXCL11,HLA-A,HLA-E,HLA-C,HLA-B,TAPBP,ACKR3,HSD17B11,TLR2,LIPG,RAC3,ICOSLG,IFIT1,TNIP1,DDX60,C1QTNF1,PLA1A,SERPINE1,SLC15A3,LAMB3,SSPN,GBP1,PARP14,OAS3,APOL3,APOL1,IL32,IFIH1,TNFAIP2,ITGAV,DENND11,DRAM1,NCEH1,SAMD9L,ATP13A3,SAMHD1,MX2,MX1,LGALS9,RHOB,CASP1,BPGM
SANSOM_APC_MYC_TARGETS	ADHD	7.87E-05	0.000686647	0.908753	189		brain	TWAS	c2	0.908753	1	SART3,CORO1C,MVK,EIF2AK3,GTF2I,WIPI2,PXN,DOCK9,SH3D19,CDC42BPA,NELFA,NFKB2,SFXN2,USF1,ATF6,ZFP2,TRIM7,NSD1,SGCB,MCM3,UBE2K,WDR4,CFAP410,NDST1,BMP7,MEN1,POLA2,SHMT1,FAM83G,TXLNA,C18orf54,ATRIP,DAG1,SEMA3B,ABHD14A,GTPBP3,COLGALT1,DDX49,INTS1,LFNG,CARD11,LIMS1,ERCC4,ATIC,TRAPPC6A,C20orf27,KNSTRN,ABCC10,HSP90AB1,SLC35B2,GAS8,VIPR1,SCRN2,SYTL1,EPB41,TTC27,TKT,ARHGEF12,POLE,ABCB8,NUB1,HSPBAP1,GET1,TUBB2A,THOP1,PIAS4,YJU2,BCAS3,TXN2,ATP2A3,MYBBP1A,TICRR,HOMER1,TELO2,NUBP2,TNFRSF12A,ZNF213,IMPACT,MINDY1,PIP5K1A,BIVM,HIPK1,TXNRD2,KPTN,ZKSCAN8,PHGDH,LDAH,VEZT,SNRPF,TFIP11,DNMBP,FEM1B,ACP3,MRPL38,SLC6A6,MTHFD1,NBEAL2,WDR62,RASSF4,ZFP28,TRMT6,PMM1,ATL2,NFKBIL1,VARS1,PSMB9,OGFOD1,DENND6B,NME1,LHPP,ADO,CTBS,COMMD9,OGFR,DHCR24,SLC1A3,SIVA1,MDN1,LIG3,COX10,TM9SF3,EXOSC1,MCCC2,PSRC1,GTF3C1,TBC1D15,ATMIN,CCSER2,SMPD4,BCL7C
SANSOM_APC_TARGETS	ADHD	0.000164572	0.000564148	0.770503	208		brain	TWAS	c2	0.770503	1	MEG3,ORC5,PAICS,HOPX,FGFRL1,ANAPC4,HS3ST1,KLHL8,VNN1,RGS12,DCTD,TMEM131L,NINL,TPD52L1,EPN3,SORBS2,ZNF800,PET100,MYL7,ZNF780A,PACRGL,SMYD5,C18orf54,TXNL1,ATRIP,MAD1L1,ERCC4,SP5,CYBRD1,ZSCAN21,SNX24,DGKB,TBC1D7,SYTL1,TTBK2,SPATA5L1,TTC27,TRIM9,CCDC86,HHAT,MYO1B,FAM20B,SOAT1,TXNRD3,POLE,PLCD3,HSPBAP1,TRIT1,MYCL,ARMC9,YJU2,CLASP2,SLFN12L,MRPS14,SLC12A2,CEP72,TNFRSF12A,NEB,DCLRE1B,TNFRSF19,PHF21B,ZNF184,ATG16L2,STOML1,HAGHL,MTHFD1L,PASK,TFIP11,NT5C3B,RNF157,PRDX2,TRMT1,MRI1,TIAM1,METTL13,NFS1,DIS3L,DHX30,WDR62,TYMS,RASSF4,SHISA2,RPRD1A,AKAP13,PMM1,EPHB2,SLC1A4,FBLN2,DCAF4,TC2N,EIF5B,RNF149,CABCOCO1,ZFP1,ADAT1,LRMDA,MUTYH,CCDC163,WASF3,SIVA1,FGF1,SLC7A5,PIEZO1,EMP2,ACP1,CCND2,PSRC1,SGF29,FKBP5,TENM4
SANSOM_APC_TARGETS_DN	ADHD	0.000120988	0.000436138	0.781468	343		brain	TWAS	c2	0.781468	1	ARHGAP45,GPX4,GNA11,VAMP5,CD8A,FABP1,ZAP70,HLA-B,HLA-DOB,HLA-DMB,GSTK1,MTTP,CLCN2,MGST2,CLGN,TMEM50B,KCNJ11,TPH1,CASP6,TLL1,SLC4A4,ALB,SEC14L2,SOD3,SLC5A11,RUNX2,LDB3,FAS,LIPA,DDR2,RDH5,DGKA,RDH16,SAR1B,TGFBI,SLC35B1,ITGA3,ABCC3,ITGAX,SULT2B1,SPHK2,PRRG2,MYH14,ST3GAL4,STK10,OGDH,RASSF2,SIRT2,FCGBP,LTBP4,TCAP,MIEN1,CNTNAP1,ANXA6,FAM3B,PDE9A,SIPA1,CTSW,PC,ACY3,DPT,ATP1B1,INPP5D,CDKN2D,ACP5,SLC2A5,PIK3CD,ABHD8,IL12RB1,RFXANK,SLC4A5,CYP4F3,CA4,CD82,CD302,LY75,EDN3,CCK,SLC51A,PAFAH2,CD52,UPP1,CD6,CD5,GHRL,WBP2,TRIM47,ACOX1,PRPSAP1,MCFD2,ZNF467,ATP6V0E2,GIMAP4,NUB1,SRXN1,SIRPA,CYB5A,NUMB,ENTPD5,FLVCR2,IKBKE,ACOT13,SLPI,PLTP,SLC35C2,PRSS30P,DNASE1,SEC14L1,SERPINB9,BMP4,DTX1,TAX1BP3,ATP2A3,COX7A1,MYO7A,AAMDC,MXI1,GNAZ,GSTT1,GGT5,GGT1,ITGB2,CAPN9,HAGH,FAHD1,CD53,MOV10,RHOC,ERCC5,VDR,GALM,ACE,ICAM2,MERTK,PAX8,CYFIP2,ADAM19,PCDHA13,GNPDA1,TEP1,RMDN3,SLC7A9,PEPD,NKIRAS1,OR2H2,NR1H3,NBL1,CNTROB,CHPT1,NPR3,ATP6V0B,GPD1,ABR,HIC1,SDF4,SLC7A8,DHRS1,LTB4R,MGAT3,ADORA2B,CDHR5,LSP1,ST6GAL1,MGST3,TRGC1,MOCOS,CYB5R3,C1QC,TCEA3,GSTM1,ARSA,ACAA1,GBF1,KSR1,MAPRE3,LAPTM5,SLC2A2,EVI2A,S100A13,PRLR,CMBL,NDFIP2,GALNT10,SMPD2,ANK3,CGGBP1,CASP1,GNS,BARX2,PLD4,RBP4,RRAGD,SRGN,GPR12,PRXL2A,IL12RB2,SLC22A18,CHST2,ERO1B,CCL25
SANSOM_APC_TARGETS_REQUIRE_MYC	ADHD	0.00032726	0.000682975	0.631819	206		brain	TWAS	c2	0.631819	1	MVK,TFPT,POLR1A,VARS2,VARS1,BOD1L1,GAR1,NELFA,RGS12,CDC42BPA,SRD5A3,SKA1,NFKB2,MFSD13A,ZFP2,ZNF800,NRF1,MCM3,SETD4,WDR4,PDXK,SMYD5,CCT7,BMP7,RNASEH2C,MUS81,SLC29A2,SIDT1,QTRT2,DRG2,SHMT1,HES6,C18orf54,ATRIP,SEMA3B,PCBP4,WDR54,GTPBP3,DDX49,ERCC4,BUB1B,GAS8,SNX24,FARSB,SYTL1,TTC27,TRIM9,GRWD1,PTOV1,CCDC86,ARHGEF12,TXNRD3,POLE,TMEM186,HSPBAP1,KNOP1,ZSWIM3,GET1,MBD3,THOP1,TUBB2A,YJU2,DUS3L,MYBBP1A,HOMER1,TELO2,TNFRSF12A,ZNF213,BIVM,BID,TXNRD2,RPS13,ZBED3,STOML1,HAGHL,SLCO3A1,PHGDH,C17orf49,PPP1R14B,DTYMK,D2HGDH,LANCL2,VEZT,SNRPF,TFIP11,DHX58,MRPL38,RNF157,NCEH1,METTL13,NFS1,NBEAL2,WDR62,RASSF4,AQR,GIPC1,PMM1,EPHB2,SLC1A4,OGFOD1,TRDN,DENND6B,YBX3,NME1,LRP8,LHPP,TRMT61A,SIVA1,MAP4K4,CTBS,DDAH1,ERCC1,CABCOCO1,CAD,ADAT1,LFNG,SLC1A3,LRMDA,MUTYH,CCDC163,RAD54L,RAI14,MDN1,EXOSC1,RABEP2,NOP56,ATMIN,SMPD4
SANSOM_APC_TARGETS_UP	ADHD	0.000606073	0.000959998	0.527826	132	0.824033	brain	TWAS	c2	0.527826	1	UNG,MEG3,PAICS,HOPX,ABCC5,MSX1,HS3ST1,PARP1,TMEM131L,MCM3,MYL7,HES6,POLI,MAD1L1,SP5,CYBRD1,ZNF14,CCDC86,UBE2T,TXNRD3,GOLGA3,RPP14,LRIG1,OXCT2,MYCL,CTPS1,RPL14,TUBB2A,TUBB2B,SLC12A2,TNFRSF12A,SLC40A1,GNB1L,TNFRSF19,MCM6,HNRNPA1L2,ATL3,QSER1,EHF,CD44,PASK,DTYMK,RECQL,NPC1,ECT2,SHF,PRDX2,MRI1,TIAM1,DIAPH3,EPHB2,SLC1A4,SNAPC2,CD320,WDFY1,ACOT1,CA12,TC2N,REC8,RNASE4,ADAT1,ZC3H8,BCAS2,EMP2,TGIF1,CCND2,SKP2,SGF29
SANSOM_WNT_PATHWAY_REQUIRE_MYC	ADHD	0.00344326	0.00991813	0.728465	32	0.779942	brain	TWAS	c2	0.728465	1	MSX1,SIM2,PARP1,LGR5,BMP7,ROCK1,IGFBP2,APOD,SEMA3C,TNFRSF12A,TNFRSF19,PCBD1,NKD1,TIAM1,EPHB2,FZD7,E2F1,FRZB,SLC1A3,SP5,WIF1,RUVBL1,RABEP2
SARRIO_EPITHELIAL_MESENCHYMAL_TRANSITION_DN	ADHD	-0.000783796	0.00425469	0.853841	90	0.218544	brain	TWAS	c2	0.853841	1	IFITM2,IFITM3,CTSD,PNRC1,VNN1,MAP3K5,IFNGR1,ACSL1,MVP,POLR3E,SND1,S100A8,S100A4,EFNA1,THBS3,EIF4B,NEAT1,PC,ALG6,ROS1,LAMB2,CYBRD1,PSAP,IRF6,TKT,PLEKHO2,TRIM29,SNCAIP,ALDH6A1,IFI16,F11R,DLG5,TCF3,MKNK2,EEF2,DSP,SCPEP1,ZNF608,FXYD3,IFI44,SEMA3C,MMP25,PIK3C2B,RNF145,CD9,CCNG1,CAPZB,DST,CDH1,RGS2,NCK1,GLUD1,PTEN,RARRES1,KYNU,DSC2,CFB,RPL37,SELENOP,KLRK1,KLRC3,CYP4B1,PDZK1IP1,VAV3,TGFBR3,ACTA1,ANK3,CREG1,GALNT15,SRSF8
SARTIPY_BLUNTED_BY_INSULIN_RESISTANCE_UP	ADHD	-0.0050182	0.0115839	0.664866	18	0.880304	brain	TWAS	c2	0.664866	1	PKD2,AK4,SERPINE1,FRMD6,CCDC86,CD4,SNTB2,SKIL,LRRFIP1,MT2A,IFI16
SARTIPY_NORMAL_AT_INSULIN_RESISTANCE_UP	ADHD	0.0102614	0.00809616	0.205	24	0.00464401	brain	TWAS	c2	0.441428851	1	NOPCHAP1,AK4,SPSB1,SRXN1,TUBB2A,PHLDA1,NOP56,IER2,HMOX1,NOP58,SRR,SYNJ2,TUBB6
SASAI_RESISTANCE_TO_NEOPLASTIC_TRANSFROMATION	ADHD	-0.00327756	0.00665349	0.622289	36	0.171912	brain	TWAS	c2	0.622289	1	DDR1,IFNGR1,P3H1,PLOD2,ATP1B1,LAMB2,QSOX1,ST3GAL5,COL5A2,COL5A3,TNFRSF1A,CDKN2C,CCN5,ID4,FSTL1,FBLN2,SELENOP,CACNB3,FBLN5,IL1RL1,IL6ST
SASAKI_ADULT_T_CELL_LEUKEMIA	ADHD	0.000108773	0.000960489	0.909834	139	0.534432	brain	TWAS	c2	0.909834	1	TMED3,ARNT2,CNN2,POLR2E,HMGB2,SAP30,HPGDS,ATP8A1,MSX1,DYNLL1,PARP1,FAS,TRIB2,BOLA2,MCM3,SP1,CCNA2,PCNA,MED24,ANXA6,ATP1B1,SELL,EXTL2,NOMO1,BARD1,ANXA2,CEP164,NEDD4,BUB1B,NDUFAF1,UBA52,ATP5F1A,PARP3,STAT1,ACOT13,H4C3,HMGN4,ATP5MC3,MTX2,ACYP1,ACOT8,GLB1,KIF14,ETFA,PAWR,PMS1,PDE8B,CHMP2A,LDLRAD4,PSPHP1,RECQL,ICMT,ARL6IP5,ATP2C1,CAV1,TRAPPC12,TYMS,GSTZ1,RASA1,SSTR2,TUBB,LSM2,FHL2,ZWINT,NME1,KCNN4,SCCPDH,TP53TG1,PDCD10,DHCR24,RPA1,IFI16,PTPRN2,KIF2C,PRDX1,ING1,PTPRM,DOK5,EMP1,DAAM1,MYO1D,UST,PTTG1,CETN3,PLD1
SASSON_RESPONSE_TO_FORSKOLIN_UP	ADHD	0.00811422	0.00544544	0.136199	52	0.283465	brain	TWAS	c2	0.136199	1	ARHGEF5,POP5,MSMO1,PDXK,COL18A1,GRK5,UPP1,CYP11A1,HSD11B1,FDXR,JMJD6,PPFIA4,PRKAR1A,MAP3K5,CD55,GDE1,GPRC5B,TUBB2A,ATP5IF1,SMARCA4,MAP3K7,CASP9,DUSP3,ACP2,PSMC3,ACP3,PLIN3,GNLY,DHCR7,MAP2K1,RAB27A,TMBIM6,PTPN21,RAB4A,RHOB,CREBL2,PTPRN,ALPL,FKBP5
SASSON_RESPONSE_TO_GONADOTROPHINS_UP	ADHD	0.00499659	0.00523944	0.340261	57	0.305689	brain	TWAS	c2	0.340261	1	ARHGEF5,ACTB,POP5,MSMO1,RAB5A,PDXK,COL18A1,GRK5,UPP1,CYP11A1,HSD11B1,FDXR,JMJD6,PPFIA4,PRKAR1A,MAP3K5,CD55,GDE1,GPRC5B,ATP5IF1,MAP3K7,STK25,CASP9,DUSP3,ACP2,PSMC3,PTPRF,ACP3,PLIN3,GNLY,DHCR7,MAP2K1,RAB27A,GDI2,RAB1A,ACTR2,TMBIM6,PTPN21,RAB4A,RHOB,CREBL2,PTPRN,ALPL,FKBP5
SATO_SILENCED_BY_DEACETYLATION_IN_PANCREATIC_CANCER	ADHD	-0.0055969	0.00816141	0.492854	24	0.214428	brain	TWAS	c2	0.492854	1	HPSE,NGFR,CACNA1G,PHC1,FOXN3,CLDN15,H1-2,CHFR,CAPN5,WNT4,UCP2,CGREF1,BIK,ULBP2,HMOX1,SERPINI1,ING1,CDH8
SATO_SILENCED_BY_METHYLATION_IN_PANCREATIC_CANCER_1	ADHD	0.000248559	0.000488001	0.610514	309		brain	TWAS	c2	0.610514	1	BNIP3,ADAM8,ST14,MEG3,KLHL36,NLRP2,GP6,EPS8L1,TNNT1,SIRPB1,PDYN,HLA-G,IER3,CCHCR1,HLA-B,LTB,TAP2,ASNS,CYP3A5,STAG3,SAP25,HPGDS,SLC7A11,MSX1,CAMKK2,ABCB9,APBB2,UCHL1,DEPDC5,SYN3,TIMP3,FAM182B,F11R,NOS1AP,DNAJC6,TESPA1,ITGA7,NGFR,CACNA1G,ABCC3,QPRT,CA11,RCN3,CLEC11A,KLK10,NES,CRABP2,CNN3,EFEMP1,GYPC,HERC3,GSTA1,STXBP2,LGALSL,IFIT5,GMFG,ZNF780B,MIA,CYP26B1,EFEMP2,TBX19,LRRC23,PHC1,KLRK1,PFKFB4,HYAL1,NNAT,ERCC4,BARD1,LYPD3,APOC2,HIF3A,NPAS1,POGLUT1,SIDT2,L1TD1,SERPINE1,GAS8-AS1,CCK,TRIM36,CDO1,CD52,IGFBP3,UPP1,PI4K2A,LAMB3,LHFPL6,KIF21B,CHI3L1,TMEM51,APOBR,LAT,CD200,CD55,ANKRD26,ODAD2,SVIL,B3GAT1,NETO2,TRIM25,TBX2,MRC2,ZCCHC24,SFTPA2,NALF1,CLIP3,COX7A1,SSUH2,MAPK8IP3,IL32,ZNF213-AS1,JHY,ROBO3,PXDN,TMEM176A,SNAI1,HBEGF,PCDHGC3,CHAC1,TYRO3,PDE2A,RAB6A,LMF1,EPB41L4A,ALOX12,SOD2,AGPAT4,CDA,WNT4,MR1,GALNT6,DHX58,TFAP2C,CEP162,SUSD4,CNIH3,B4GALT6,PRR15L,SPARC,HNF4A,EFHD1,ST6GALNAC2,DDX43,PRMT7,CDH3,TSKU,HSPA2,SLC7A7,GCAT,MICALL1,MGAT3,TES,TRPV2,ARHGEF4,DNAJC12,ENOSF1,IRF7,TH,QPCT,CYP1B1,NPTX1,CEP131,SERPINA1,PTX3,LXN,PADI4,SMPD1,HPX,CYB5R2,SOHLH2,ULBP2,WNT7A,SPON1,MX1,RAB38,GIT2,PLEK2,MCOLN3,ZNF43,ZNF492,VTN,MATN1,LAPTM5,PDK1,CD180,DGCR11,ESS2,CLDN5,SERPINF1,HTR4,PARVA,COL21A1,PIK3R3,CDH8,SYNJ2,RPRM,RBP4,CIITA,RGS17,ULK2,DIRAS3,HTR1A,IL1R1,IL1RL2,LDHB
SATO_SILENCED_BY_METHYLATION_IN_PANCREATIC_CANCER_2	ADHD	-0.00702384	0.00812522	0.387341	22	0.568657	brain	TWAS	c2	0.387341	1	ST14,UCHL1,CACNA1G,BARD1,STAG3,TP53I11,TNFRSF25,CDH3,TES,BNIP3,WNT7A,TIMP3,KLK10,PLEK2,IL1R1,CLDN5,RPRM,PDYN
SATO_SILENCED_EPIGENETICALLY_IN_PANCREATIC_CANCER	ADHD	-0.0018738	0.00774014	0.808712	28	0.0899475	brain	TWAS	c2	0.808712	1	NLRP2,UCHL1,S100P,FGF2,CDC25A,CRLF1,F11R,IL32,ITM2C,CLDN7,TP53I11,CCN5,AURKC,BIK,BNIP3,BST2,DAPK2,DDX4,SRGN
SA_B_CELL_RECEPTOR_COMPLEXES	ADHD	0.000143647	0.000995042	0.885214	20	0.711837	brain	TWAS	c2	0.885214	1	BLNK,MAPK3,RAC1,BCR,MAP2K1,HRAS,VAV3,MAPK8IP3
SA_CASPASE_CASCADE	ADHD	0.000114705	0.000991522	0.907902	25	0.313461	brain	TWAS	c2	0.907902	1	PARP1,FAS,CASP3,CASP7,CASP9,DFFB,CASP8,SCAP,SREBF2,APAF1
SCHAEFFER_PROSTATE_DEVELOPMENT_12HR_DN	ADHD	-2.71E-05	0.000987574	0.978102	51	0.164483	brain	TWAS	c2	0.978102	1	SPON2,CRMP1,PCDH8,MTCH1,LIX1,RIMKLA,GAP43,TGFBI,NNAT,SYT4,PRMT1,MXRA7,TAGLN3,KPNA2,BASP1,HTR3B,RSPO1,RASA3,CHD3,FXYD6,TUBA3D,LYPD1,ENC1,SUMO3,AMPH,ZWINT,NUAK1,KLC1,PRRX1,RFLNA,TUBA4A
SCHAEFFER_PROSTATE_DEVELOPMENT_48HR_DN	ADHD	7.22E-05	0.000675065	0.914839	312		brain	TWAS	c2	0.914839	1	TCERG1L,ADGRA1,KNDC1,ADAMTS8,LRFN5,PIP4K2B,PLXDC1,ADGRL3,MCUR1,CD83,HLA-G,PAPSS1,PLA2G12A,SPON2,RXFP1,GUCY1A1,GUCY1B1,CENPE,BMP3,PACRG,SPARCL1,PKD2,FAM13A,RERG,CAMKK2,PRKCB,RBPJ,CCKAR,C1QTNF7,LDB2,PCDH10,LYPD6B,GABRB1,CRACD,PALLD,DDR2,RAB3B,CACHD1,EPHB1,BLNK,CACNA1G,ST3GAL4,SH3PXD2B,DYNLT5,DNAI4,SERTAD2,SLC1A4,MEIS1,GYPC,FOXO6,RIMKLA,RASSF2,PKNOX1,SLIT2,CHRNA4,ISOC1,ADAMTS19,CHSY3,TGFBI,PDLIM7,C1QA,C1QC,MACO1,RHOJ,CDKL1,MAP4K5,DGAT2,ABHD8,BST2,FILIP1L,TSPAN18,SYT13,LYZ,ABI2,NRP2,ESR1,KCNAB1,THBS1,MYCN,CYRIA,NRROS,GREM1,KIFAP3,PRRX1,SLC14A1,SLC1A6,DIXDC1,PTGER3,NEGR1,CHDH,IGDCC4,DBX2,MRGPRF,CCDC80,CD55,EMILIN3,WASF1,REV3L,ENPP1,SEMA5B,BCAT1,WFDC2,CDIP1,CACNA2D3,IL17RD,DHRS7,PPM1A,SIPA1L2,ELAC2,ASNS,FBLN1,ANGPTL6,TRIL,AQP1,HAVCR1,FNBP1L,FAM171B,LOXL1,NEDD9,RSPO1,CNTNAP4,ADAMTS18,KDM6B,MYH10,ARHGAP42,TRPC6,MAMSTR,FEM1B,CABLES1,ZNF521,KCTD1,CHST9,PREX1,FAM8A1,ID4,PKP4,PDE1B,RYBP,FIBIN,VSIR,KLF12,CCDC74B,FAM107B,CPXM2,LHPP,RASSF4,PRKD3,QPCT,CDC42EP3,CREB5,PTEN,AMPH,ADAM23,KLF7,CROCC,PADI4,CALN1,ARHGAP25,ANTXR1,PMEPA1,GAS2L3,WNT7A,BTD,NUAK1,LYSMD2,PAMR1,PRR5L,RNF152,LGMN,REC8,STXBP6,ARID5B,ALDOC,ERC1,CBFA2T2,CTTNBP2,ITGA4,PDE1A,TTYH3,SAMD5,DCC,GABRB2,GABRA1,SLC1A3,COMTD1,SERPINF1,FBXL7,DPP10,CRABP1,CDH6,AVPR1A,DUSP2,SHISA2,DZANK1,RBBP9,TSPAN2,MAB21L3,ANKRD6,MS4A7,G6PC2,TMEM132C,RHBDL3,TMEM132E,ONECUT2,IL1R1,FAM181B,ABCC9,PTCHD4,PDE4DIP,DUBR,TMEM213,EBF3
SCHAEFFER_PROSTATE_DEVELOPMENT_48HR_UP	ADHD	-0.000404233	0.000892373	0.650558	348	0.758208	brain	TWAS	c2	0.650558	1	ATP2C2,CRISPLD2,DUSP14,TMC4,CYSTM1,HLA-A,HLA-E,HLA-B,TRPV6,ARHGEF5,CLDN4,HOPX,PLAC8,DDIT4L,SLC39A8,MANBA,BDH2,PLXNA2,ACKR3,RAB17,CLIC6,CTSO,PDGFC,HPGD,HHIP,PTPN13,AFF1,BEND4,SLC2A12,LYPD6,EAF2,SORBS2,FAM149A,NIPAL1,PLCH2,ARHGEF16,TRIM2,MAP3K5,HEBP2,ACSS1,ABHD12,TMTC4,ACAA2,LEPROT,TPD52L1,RSPO3,RASL11B,SUOX,SAR1B,SLCO2A1,ANXA3,PNPT1,EFEMP1,DCXR,SMOC1,PLSCR1,AGTR1,COL9A3,BBS9,ABCA5,KCNJ16,M6PR,FAM162B,LYRM4,SEMA3B,MTHFD2,FXYD4,TMEM184A,GDPD1,PLA1A,IGFBP2,CPM,RAB3IP,KCNMB4,ALDH1A3,LRRK1,SSR3,BATF3,WNT9B,COL24A1,SELENOF,LMO4,HKDC1,FGF12,NT5E,MPI,ADARB2,SDHAF2,SPTSSA,LLGL2,ITGB4,PIGF,EPCAM,GPR155,TMEM51,PDGFD,SULT1A1,ACOT1,ALDH6A1,SEC11C,CCBE1,DCDC2,GPLD1,GPRC5B,SKAP2,GCLC,IGSF5,MKX,MPP7,CRYBG1,APOL2,TST,MICALL1,NALF1,FXYD3,COBLL1,CAPN5,SIPA1L1,MEIG1,KIAA0040,BHLHA15,DRAM2,DENND2D,ECM1,ANXA9,TUFT1,HSD17B12,OR2AK2,NAMPT,FGFR2,PID1,DNER,ITM2B,TAPBPL,CHP1,N6AMT1,ELOVL2,COLGALT2,TSEN15,ALOX12,WNT4,VPS37B,ALDH1A2,CEMIP,RAB5C,RETREG3,TFAP2C,BDH1,USP6NL,SERINC3,CDH1,FUT9,CYS1,TSPAN13,HDAC9,PKP3,SCT,MASP1,SLCO4C1,ASB13,PHLDA3,CSPG5,PPFIBP2,TMEM9B,CYP1B1,BCL2,TESC,ISCU,C11orf54,ENDOD1,MT2A,PLLP,GPX2,RAB15,ADAMTS16,PLCD1,MAP3K21,KCNK1,KCNN4,NKPD1,ZFYVE21,SLC5A9,ARHGEF26,SLC25A30,RNASE4,NUDT7,MAF,EPHA3,FAM3C,SP5,PROM2,CDH8,RPRM,RNF32,WIF1,PROS1,RALGPS2,CYP26A1,MYOF,EMP2,FAM110C,SH3YL1,GNG12,GLP2R,CA14,WNT6,SLC9A2,CAMK4,RCSD1,EMB,FKBP5,MAPK13,PTN,TMEM44,GLB1L2,TTC6,CFAP20DC,PCOLCE2,FDX1,DYNLT1,ABCC4,MIEN1,XPR1,PLA2G4A
SCHAEFFER_PROSTATE_DEVELOPMENT_6HR_UP	ADHD	-0.000258604	0.000958598	0.787335	134	0.825677	brain	TWAS	c2	0.787335	1	RAMAC,ZNF639,ADAMTS2,RNF130,EGFR,SPINK2,CTSO,MMRN1,PRKCB,MTERF2,HNRNPDL,SPARCL1,IFRD1,C5orf34,NT5C3A,RHOJ,NTAN1,SLC25A12,FLVCR1,NUP58,SPPL2A,SCYL3,MPC1,ODF2L,DIXDC1,PTGDR2,NAB1,FAM177A1,SSR1,SLC35B3,SLC35A5,CAST,GCLC,SP110,NCL,AMY2A,SBDS,CNIH1,KTN1,TEX30,PLEKHS1,EIF2AK2,PRKD3,QPCT,HNRNPLL,GIMAP5,CCDC32,ACAT1,TREM2,PFAS,AGL,SERINC3,MYO1C,CAV1,CFTR,TIPIN,FGFBP3,MARCHF5,COLEC12,RIC8A,PTEN,ALDH9A1,GIN1,DEPDC1,ACYP2,GFPT1,SMPDL3A,LRRC17,SYNPR,VWA5A,SFXN3,PDCD10,NDFIP2,HDC,SLC1A3,NMB,PIK3R3,LEMD3,MED21,AGBL3,PIAS2,SLC26A11
SCHAEFFER_PROSTATE_DEVELOPMENT_AND_CANCER_BOX4_DN	ADHD	0.00246438	0.00645019	0.702415	36	0.861356	brain	TWAS	c2	0.702415	1	CANX,REST,LRPAP1,CTSO,VPS36,CHD9,GCC2,PPHLN1,MYO1B,ELOVL5,SSR1,PRPF40A,IER2,EIF2AK2,SYMPK,ZNF664,IER3IP1
SCHEIDEREIT_IKK_INTERACTING_PROTEINS	ADHD	-0.00657629	0.00737371	0.37247	32	0.551864	brain	TWAS	c2	0.37247	1	NLRP2,HTT,TFG,ESR1,FANCA,HSPB2,RIPK1,STAP2,EPAS1,MAP3K3,MAP3K7,CTNNB1,ATM,CASP8,CARD11,IRF7,EIF2AK2,ERC1,E2F1,CARD10,PDK1,MAP3K8,TRIM27,TRAF3IP2,MAVS,FKBP5
SCHLESINGER_H3K27ME3_IN_NORMAL_AND_METHYLATED_IN_CANCER	ADHD	-0.00246353	0.0113273	0.82783	19	0.672028	brain	TWAS	c2	0.82783	1	GDF10,MYT1,GJD2,FAM110A,GNAL,CRHR2,PCDHAC1,SFRP4,AMPH,GRM7,AQP5,GPR6,KCNA1,HTR1A
SCHLESINGER_METHYLATED_DE_NOVO_IN_CANCER	ADHD	-0.00257322	0.00742472	0.728911	35	0.647812	brain	TWAS	c2	0.728911	1	KISS1R,CACNA1G,CDH13,RBP7,KLHL35,SLIT1,SFRP5,PXMP2,RASSF5,ETFA,VDR,PAX7,TNFRSF25,CDKN2C,PMP22,TFAP2C,PGR,TP73,BCL2,HRK,MT1A,PRKG1,GJB2,PPP1R13B,DCC,LGALS3,RBP4,CDH4
SCHLOSSER_MYC_AND_SERUM_RESPONSE_SYNERGY	ADHD	-0.00204959	0.00953275	0.829764	18	0.501822	brain	TWAS	c2	0.829764	1	SEPTIN11,LIMK2,MRPL12,SGTA,NCLN,ARMC6,TMEM183A,NME4,METAP2,LARP1,POLR2I,ZNF22,NDUFS5,FRAT2
SCHLOSSER_MYC_TARGETS_AND_SERUM_RESPONSE_DN	ADHD	0.00732724	0.00632525	0.246696	35	0.411359	brain	TWAS	c2	0.246696	1	RPIA,PPAT,PAICS,UCHL3,PRNP,RPP40,MRPL19,HDGF,PMM2,AKAP1,NCL,MXI1,EBNA1BP2,CSE1L,RAN,CEBPZ,UTP18,ADCY3,SRPK1
SCHLOSSER_MYC_TARGETS_AND_SERUM_RESPONSE_UP	ADHD	-0.00532173	0.00684267	0.43673	36	0.557941	brain	TWAS	c2	0.43673	1	TMED3,GEMIN4,USP13,SRP72,CAMKK2,GRPEL1,GSPT1,ZPR1,PRMT1,CCDC86,SCAMP1,ZNF263,COMT,CEP68,LSM7,THOP1,NME1,FAM216A,POLR1F,RCN1,ATP1B3,SLC7A5
SCHLOSSER_MYC_TARGETS_REPRESSED_BY_SERUM	ADHD	-0.000101841	0.000974527	0.91677	94	0.310336	brain	TWAS	c2	0.91677	1	USP10,GLOD4,G3BP2,THAP9-AS1,EIF4E,TRIAP1,OTUD4,DCTD,ZNF330,DCUN1D4,EI24,SERP1,UBE2K,MTHFD2,HK2,TOMM70,ITPA,PMS2P1,NUP58,DDX1,EIF2S1,IDH3A,PGAM1,TFAM,EEF1E1,KPNA2,PDIA6,ZMPSTE24,FBXO9,PSMG1,MIA2,YY1,UBA2,ALG8,MNT,ADSS2,GNL2,PNO1,RANBP1,CCT8,EXOSC8,RABGGTB,SMN1,BTF3,RNF114,GARS1,DDX10,ATP5F1C,TARS1,RAN,CSNK1E,ATP13A3,BUB3,OAT,DEAF1,FASTKD2,NOP16,SERHL,KDSR,SSB,NUP93,NUP210,HSPD1,YBX3,SLC25A17,PRMT3,COPS2,NUFIP1,ZC3H14,CCT5,SNRPF,UBE2G1,XPOT,EPRS1,IARS2,ACP1,SARS1,LDHB,HDAC2,ZC3H15,COX11,SRSF8
SCHLOSSER_SERUM_RESPONSE_AUGMENTED_BY_MYC	ADHD	9.53E-05	0.000690549	0.890284	76		brain	TWAS	c2	0.890284	1	LPCAT1,RNF8,ABLIM1,MED24,MED6,OGFR,EEF1A2,TMED9,ZNF148,NPIPA1,IGFBP2,SLC2A5,CLPTM1,ERCC1,SYMPK,PPP5C,HDGF,IDH3B,DNPH1,TCF25,NKTR,KXD1,MAU2,NUP62,PRPF19,TMEM109,UQCR11,SF3A2,BCR,CABIN1,CCNF,NUP50,MLF2,ZKSCAN8,CUL5,CSNK2B,KCNAB2,ADA,BDKRB2,SUPT5H,RNH1,SYNGR2,GUK1,RAD54L2,MPHOSPH9,NCOR2,NDUFV1,NFATC2IP
SCHLOSSER_SERUM_RESPONSE_UP	ADHD	0.0032416	0.00329352	0.324999	104	0.586991	brain	TWAS	c2	0.324999	1	MAPT,ZSCAN9,LTB,HLA-DRB6,BRD2,TAPBP,CCNI,DEPDC5,MXD4,HTT,PPP4C,CRABP2,STXBP2,MAP3K11,SIPA1,MYO9B,OCEL1,INSL3,PDE4C,CDKL1,USP4,ERCC2,STX16,CYBA,CBFA2T3,CDK10,PCYT1A,SNX1,SLC9A3R1,TRANK1,CAPG,REEP1,CSNK1G2,STAT6,YJU2,KDM4B,L3MBTL1,ADA,BTF3,DCAF7,ZNF91,TYK2,MAP3K7,KCNB1,PTPN1,CRHR2,SELENOW,PIGQ,PDPK1,ACAP1,PLEKHM2,RAB5C,KLF12,SCAP,UPK1A,KMT2B,SCAND2P,BCL2,SMAD9,BRCA2,N4BP2L2,ARHGAP25,WNT7A,ORAI2,ATP6V0D1,GRAMD1B,SCN3B,MAP4K4,KIF3B,AP1S1,RPRD2
SCHMIDT_POR_TARGETS_IN_LIMB_BUD_UP	ADHD	0.00991416	0.00890914	0.265791	23	0.630357	brain	TWAS	c2	0.265791	1	MVK,CYP51A1,AASDH,MSMO1,ACAT2,TM7SF2,HMGCS1,SC5D,LDLR,STARD4,LSS,DHCR7,SREBF2,ACLY,CYP26A1,MVD
SCHOEN_NFKB_SIGNALING	ADHD	-0.0128798	0.0119343	0.280487	15	0.589018	brain	TWAS	c2	0.280487	1	CXCL2,FN1,THBS1,NUAK2,PMP22,JAG1,PTX3,IGFBP3,IL1A,PTGER4,CTSS
SCHRAETS_MLL_TARGETS_DN	ADHD	0.00434418	0.00603975	0.471978	34	0.708515	brain	TWAS	c2	0.471978	1	MVK,LIMK1,MGP,ARHGDIB,THBS2,TGFBI,GREM1,MGLL,CAP1,HSPB8,CD53,ACADM,DFFB,COL6A1,COL6A2,CTSH,TPSD1
SCHRAETS_MLL_TARGETS_UP	ADHD	-0.000141292	0.000995509	0.887135	21	0.519768	brain	TWAS	c2	0.887135	1	FAS,TPD52L1,NES,GM2A,CTSZ,SERPINE2,SUMO3,TNNT2,NDN,CTSC,IFI16,TOM1L1
SCHUETZ_BREAST_CANCER_DUCTAL_INVASIVE_DN	ADHD	-0.00321262	0.0049804	0.518893	78	0.682604	brain	TWAS	c2	0.518893	1	CFD,ABHD11,GALNT7,LRBA,WFS1,PROM1,PEX7,IL20RA,PERP,TTC39A,ERBB3,EPN3,DTNA,TJP3,CADPS2,SLC27A2,TBC1D8,RAPGEF5,ACADSB,ABAT,GRB14,KIAA0040,ASNS,ZDHHC11,ANXA9,TMED5,ARHGAP29,ABCD3,MDK,PDCD4,DST,PTPRF,FAM174B,ERBB4,DNAJC12,SERPINA1,OPN3,PADI2,SLC1A4,HOOK1,PDZK1IP1,PLK2,VAV3,ELAPOR1,CELSR2,SORT1,MAST4,MYO6,FAM234B,GRAMD1C,ATP6V0A4,ISOC1
SCHUETZ_BREAST_CANCER_DUCTAL_INVASIVE_UP	ADHD	-0.000674219	0.000666616	0.311822	284		brain	TWAS	c2	0.311822	1	CRISPLD2,PLXDC1,GFPT2,HLA-DRA,HLA-DRB6,HLA-DRB1,HLA-DQA1,HLA-DQB1,HLA-DQB2,PSMB9,HLA-DMB,HLA-DMA,HLA-DPA1,HLA-DPB1,KDR,IGFBP7,SPON2,HPGDS,ST3GAL6,ACKR3,ENPEP,TDO2,HSD17B11,SPARCL1,PKD2,SEPTIN11,FSTL1,HCLS1,ATP10D,PALLD,PTEN,FAS,CH25H,FCER1G,FCGR2A,OLFML2B,RGS4,THBS2,ROR1,SGCB,PDGFRA,HSD17B6,NRP1,ENTPD1,CLEC11A,THSD7A,AEBP1,IGFBP3,PRNP,RASSF2,PLSCR4,EFEMP2,DPY19L1,TGFBI,SPOCK1,C1R,C3AR1,CLEC4A,CLEC2B,CLEC7A,OLR1,LAPTM5,COL16A1,DSE,MYL9,TGM2,GPR65,FOXN3,FN1,LOX,PPIC,SCG5,GREM1,PDE10A,GRK5,SGCD,ADAM19,TNS3,GLS,POSTN,LHFPL6,BICC1,WIPF1,HTRA1,SSPN,GBP1,CD55,GLRX,SKAP2,SEC23A,EML1,FXYD5,MAF,PLCG2,SOBP,FBN2,GLIPR1,CD53,ADORA3,CTSS,CTSK,S100A4,TNFAIP6,SERPINE2,OLFML3,COL5A2,COL4A2,MAP1B,RARRES2,GIMAP4,MRC2,F2R,RCBTB2,CCND2,IFFO1,LOXL1,TUBB6,LDLRAD4,LMO2,CEMIP,CAVIN1,NBL1,MMP2,LAMC1,COL8A2,SPARC,SPHK1,MXRA7,COL6A1,COL6A2,SLAMF8,MXRA8,ARHGEF40,TRDC,SLC7A7,TFEC,COLEC12,ALOX5,CPVL,GPNMB,TRIM22,CAVIN3,AXL,CFH,THY1,C1QA,NDN,PMEPA1,ETV1,HMOX1,CSF2RB,SMCO4,FBLN2,SPON1,NUAK1,LRRC17,FKBP11,FGL2,TIMP3,TMEM158,MAP4K4,IL1R1,EVI2A,ROBO1,RNASE6,KCTD12,MERTK,SERPING1,LPXN,LCP2,MNDA,IFI16,SERPINF1,TP53I3,CASP1,MICAL2,PARVA,LAMB1,PROS1,PRRX1,ADAM12,FYN,AHNAK2,ANKRD6,MS4A4A,SRGN,PTPRM,EMP1,C1orf54,AKR1B1,NOX4,RCAN2,ADGRF5,FCGR1A,DACT1,TNFSF4,RGCC,ABCC4,LGALS1
SCHUHMACHER_MYC_TARGETS_UP	ADHD	0.00607587	0.00454043	0.180841	74	0.868481	brain	TWAS	c2	0.180841	1	DHODH,RPIA,CYP51A1,PPAT,PAICS,UCHL3,GRSF1,ACSL1,AK4,DCUN1D4,FASN,RRP1B,POLD2,MGST1,ZNF239,TRAP1,AKAP1,RCC1,MXI1,TBL3,PNO1,RANBP1,NAMPT,DDX10,EBNA1BP2,SORD,MTHFD1,CEBPZ,GPD1L,NME1,CTSC,VRK1,LRP8,TMEM97,CAD,SLC20A1,ATP1B3,PEBP1,SRPK1,CTPS1,GCSH
SCIBETTA_KDM5B_TARGETS_DN	ADHD	-0.00172667	0.00630647	0.784243	53	0.353776	brain	TWAS	c2	0.784243	1	HACD1,TMEM14A,DPY19L1,SNRPD1,IGFBP2,LRCH4,BUB1B,SPTSSA,KDM5B,GAL,CYB5A,PPOX,REEP1,SERINC5,CDCA3,NEDD9,HSD17B8,RECQL,BRCA1,TNFSF13,ARL6IP5,ECT2,ISG15,CAV1,BUB3,STRN,UBR7,MT1H,MT1X,PDE3B,SS18,DHCR24,CDK1,KIF2C,IPP,SWAP70,RAB3GAP2,ASF1A,SKP2,NMB
SCIBETTA_KDM5B_TARGETS_UP	ADHD	-0.00255324	0.0100309	0.79908	18	0.170396	brain	TWAS	c2	0.79908	1	CDIPT,CD2BP2,RNF40,MIA3,EHD1,BBS9,NDE1,MPC1,RNASET2,DDIT3,OSER1,KLHDC10,MAPK8IP3
SEAVEY_EPITHELIOID_HEMANGIOENDOTHELIOMA	ADHD	7.67E-05	0.000696466	0.912313	101		brain	TWAS	c2	0.912313	1	CUBN,MICB,SSC4D,MMRN1,C12orf75,SH2D1B,LTBP1,ANXA3,ITGA3,MYOZ2,CDH13,FGF2,EFEMP1,UPK1B,NPAS1,SERPINE1,SLC24A1,MXRA7,STON1,FMOD,SLC52A3,C17orf58,ERAP2,PLCD3,LATS2,MYLK3,C17orf67,BMP4,WTIP,TNFRSF12A,SCARF2,TRIM58,ANKRD33,NEXN,PDLIM4,NCEH1,VEPH1,FHL2,BACE2,FBLN7,ABCA4,NUDT4,CACNG6,CDC42EP5,SEMA3D,PDE3A,ANKRD2,MELTF
SEIDEN_MET_SIGNALING	ADHD	-0.00721399	0.00619301	0.244075	28	0.3924	brain	TWAS	c2	0.244075	1	CCZ1,CLCN3,CAP1,CCT8,ITGAV,SEPTIN2,CSE1L,CNOT8,IFITM1,RNASE4,KIF2A,TM9SF3,ABCC4
SEIDEN_ONCOGENESIS_BY_MET	ADHD	-0.000228563	0.00069811	0.743363	79		brain	TWAS	c2	0.743363	1	SRP72,GRSF1,MSMO1,IFNGR1,ANXA3,AIDA,SERP1,PLOD2,EEF1A2,PNRC2,CLIC4,HAT1,ITGA6,HIGD1A,GLS,STAT1,ARHGEF12,CD46,C6orf62,SEC23A,SLC38A2,UBA2,F2RL1,NIPSNAP2,CCT6A,SELENOF,RIOK3,IFITM1,NSA2,RSL24D1,PTEN,IPO7,ZBED5,TASOR2,PDE8A,YME1L1,RTCA,TAF1D,RRM1,CAPZA1,SCP2,EIF5,SLC25A24,CDK1,LAMB1,CERS6,ATP2A1,PPP1CB,CSDE1
SEITZ_NEOPLASTIC_TRANSFORMATION_BY_8P_DELETION_DN	ADHD	-0.00273801	0.00752327	0.715903	26	0.0537092	brain	TWAS	c2	0.715903	1	CLIP2,FKBP9,PIK3CD,SCG5,SLC2A10,RCN2,PXDN,PSPH,QPCT,TGFA,HERC2P2,FKBP11,IL1A,GAD1,CDH4
SEKI_INFLAMMATORY_RESPONSE_LPS_DN	ADHD	0.000126642	0.000995764	0.898797	21	0.0345235	brain	TWAS	c2	0.898797	1	GDF10,PALM,SUCNR1,ABLIM1,BAMBI,LYZ,G0S2,SLC16A9,GSTT1,SELENBP1,PLEKHA6,TMEM178A,RAB3D,WNT4,CORO2B
SEKI_INFLAMMATORY_RESPONSE_LPS_UP	ADHD	0.000141928	0.000983918	0.885305	53	0.848793	brain	TWAS	c2	0.885305	1	NEURL3,EGFR,TLR2,FAS,NGFR,SH3PXD2B,ICOSLG,TNIP1,CXCL16,ZMYND15,OSMR,ADAMTS7,SLC15A3,GBP2,GBP4,CD40,GCH1,RFX5,TNFAIP2,SCHIP1,SLC4A7,GSAP,PLK2,PRRX1,NFKBIZ,TSLP
SENESE_HDAC1_AND_HDAC2_TARGETS_DN	ADHD	2.24E-05	0.000682276	0.973838	222		brain	TWAS	c2	0.973838	1	GPC1,LSP1P5,IGFBP7,PLAC8,ACKR3,EGF,SPP1,MSMO1,LINC01116,TMEM131L,SFTA1P,GSTO2,TRIB2,COL1A1,ABCC3,QPRT,THUMPD1,CNN3-DT,DTNA,MEIS1,ABLIM1,PLEKHH1,GALNT16,COL16A1,HDAC1,ZNF362,LAMB2,SEMA3B,TMEM45A,CRIM1-DT,CDC42EP3,NPTXR,CSDC2,CRYAB,NANOS1,SYTL1,TNS3,LOXL1-AS1,LOXL1,SERTAD4-AS1,GLT8D2,H2BC5,H4C8,SC5D,NUPR1,CCDC80,WIPI1,PRR16,LOX,RHOBTB3,MYLK,VASN,DYNLL2,EPB41L3,TMEM200C,FIGN,KATNAL1,CNRIP1,TUFT1,S100A4,SPTBN1,OLFML3,COL5A2,LINC01270,AQP1,PDE1C,ZSCAN31,MSLN,MAGI2-AS3,MGAT5B,TCP11L1,CDKN2C,KRT80,KRT81,NEXN,LRRC1,SYTL2,TMEM135,SSBP2,LSS,FSTL1,GXYLT2,TAGLN,SCN2B,CAP2,CAV1,MYL9,ALOX5,GPNMB,MGST3,C1orf53,TNNT2,LBH,WNT5A,DEPDC1,GLI2,PKIB,CNKSR3,ACOT2,TUBA1A,AP1M2,TK2,PLEKHG4,DUS2,TIMP3,TPM1,RIN3,ARID5B,RTKN2,ZNF404,SRD5A1,RHOBTB1,NRXN3,RNF187,PPP2R2B,TP53TG1,OCLN,OCLNP1,MAP3K20,NTN4,FGF1,ZNF503,PLCE1,PDLIM1,ELAPOR1,HDAC2,PKP2,DACT1,ATP8B1,MAP3K2-DT,ENDOD1
SENESE_HDAC1_AND_HDAC2_TARGETS_UP	ADHD	0.000145727	0.000688965	0.832484	165		brain	TWAS	c2	0.832484	1	USP10,PTBP1,PRPF6,ODAPH,CTNNA1,GFPT2,EGFR,FGFRL1,DNAJB14,UEVLD,PTPN5,LDB2,PXN,LINC01088,ANTXR2,TRIML2,SORBS2,HHIP,LINC00326,NFKB2,SH3PXD2A-AS1,RAB3B,EPHB1,STK10,DKK1,DPY19L1,CDC42SE2,SMG1,WDR6,CANT1,TGM2,FN1,ITGA6,ADAMTS17,OSMR,HOMER3,AFF3,SCG5,LINC02535,SNAP23,G0S2,RBPMS2,TFAM,DDX42,GNA13,IRAK2,CD55,COPA,CAPN5,GCH1,NAP1L1,TNFRSF12A,GLYR1,NAMPT,MEGF10,IL1A,PAX8-AS1,PAX8,MAP3K7CL,PGAP6,LTB,CAMTA1,CES1,LAMC2,SIPA1L3,PPIF,PDLIM4,TIE1,SPHK1,SNHG16,NKD1,RGS2,PLEKHB2,TMEM158,PCGF5,OTUB2,SERPINA1,LMAN1,PTX3,TASOR2,KYNU,KDSR,ULBP2,PSME4,ADPRHL1,PTPN12,ZBTB38,TAFA5,REEP3,LAPTM5,PPARGC1B,ELMOD1,NUS1,ELK3,PTPRN2,ESYT2,MICAL2,PRRX1,RRAGD,RPL27A,NRIP3,SRGN,IQGAP1,NFKBIZ,CCND2,ADAMTS6,IL6ST,DOCK4,PDE4DIP,MELTF,JAM3,SERPINB2,TEX261
SENESE_HDAC1_TARGETS_DN	ADHD	0.000446386	0.000938568	0.634357	212	0.210135	brain	TWAS	c2	0.634357	1	LAMA5,STMN3,TCEA2,LSP1P5,TCAF1,FAM114A1,SMIM14,CYTL1,CRMP1,IQCA1,LRRFIP1,PKD2,CCNG2,CPE,RUNX2,TRIM2,LINC02615,ITGA7,COL1A1,ABCC3,COL12A1,CNN3-DT,TLCD4,NUDT6,MEIS1,SLC38A10,NARF,SLC15A4,PLEKHH1,GALNT16,EFEMP2,SSH3,EPB41L5,GLI2,TGFBI,PIN1,SDC3,COL16A1,HDAC1,PYGL,GPR137C,LAMB2,PRKCA,CRIM1-DT,CDC42EP3,DYNLL2,YPEL2,RNFT1,C11orf96,BAZ2B,ENAH,CNPY4,CSDC2,TNFRSF13C,HSPB2,MYRF,FADS1,TPM4,RAC1,TPGS2,ALDH6A1,CD46,RHOBTB3,EFCAB2,ALDH5A1,MYLK,FOXS1,SYT17,CHMP3,GET1,MPP7,BTBD2,ZNF608,BMP4,ZNF260,NMT2,FAM171A1,FLYWCH2,INKA2,S100A10,MRC2,F2R,FBLN1,ORAI2,RASA4,PCDHB5,PCDHB10,ALOX12-AS1,EFNB3,MYH10,IMPA2,LDLRAD4,CDC42,EPHB2,HDLBP,TMEM120B,MIAT,PBX1,CAVIN1,CYTH2,LSS,ID4,NXN,FSTL1,CBX5,SLX4IP,GXYLT2,FXYD6,SCN2B,MYL9,CYS1,ROCK2,RASSF4,ALOX5,EPS8L2,LSP1,ZBED5-AS1,DKK3,GSTM4,GSTM1,KLRK1-AS1,TUBA1A,LACTB,ZNF404,BCAM,TMEM135,ARID5B,NRBP1,ELFN2,CSRP2,RNF187,ARHGEF40,BCAR1,JAKMIP2,TP53TG1,KCNA1,LYPD1,ZNF503,LRRN1,LINC00888,IDH2,PTPRN,OBSL1,PDE1C,NOX4,PARK7,FOXO6,SIAE,CCSER2
SENESE_HDAC1_TARGETS_UP	ADHD	-0.000138605	0.000679561	0.838383	281		brain	TWAS	c2	0.838383	1	MEAK7,USP10,PLEKHM1,PTBP1,TMEM259,NBPF14,PRPF6,ZMAT3,ODAPH,G3BP2,CTNNA1,SQSTM1,VKORC1L1,GTF2I,PTPN12,CDK6,DNAJB14,SLC7A11,SLC39A8,UEVLD,CNOT1,PXN,ANAPC5,ANTXR2,TRIML2,OTUD4,NFKB2,TRIM8,ITPRIP,FAS,KIRREL1,IFI16,SRPRA,CPNE5,ATP11A,OGDH,PRNP,GRPEL2,GM2A,PRDM2,NEAT1,RBM14,KBTBD2,DPY19L1,CDC42SE2,STEAP3,ZNF317,PNRC2,CDKL1,MAP4K5,TMX1,WDR6,CANT1,TGM2,MOB1A,MGST1,CSGALNACT2,RRN3,CEP20,FN1,ITGA6,GSK3B,LRRC58,SSR3,PTX3,OSMR,STX16,NUP58,RNF6,RESF1,SCG5,EPG5,UPP1,CYP1A1,SNAP23,LAMB3,G0S2,NAB1,NABP1,TFAM,DDX42,GNA13,IRAK2,RASSF8,PPFIBP1,YOD1,CD55,GLRX,RGMB,HACD2,COPA,CILK1,COBLL1,GCH1,GLIPR1,NAP1L1,JPT2,TNFRSF12A,GLYR1,PNO1,PIP5K1A,SNX19,NAMPT,IL1A,PAX8-AS1,RB1,KPNA4,CXADR,LTB,NFYA,RAB6A,DUSP3,LSM12,PARD6B,LAMC2,SMG7,PRSS35,PPIF,DUS3L,B4GALT6,PDLIM4,SERINC3,MLKL,SNHG16,SLC6A6,ADAM10,KDM1B,ATP13A3,MET,NFS1,PLEKHB2,HDAC9,TMEM158,PCGF5,HSP90AB1,STRN,OTUB2,LMAN1,LIG4,AKR1C1,TASOR2,DESI1,POLDIP3,KYNU,CYB5R2,RPL27A,NRIP3,SERPINB8,ITGA2,ACTR2,PSME4,MPP4,MAX,AP1S3,TMOD3,SF3B1,ZBTB38,ASAH2,RAB8B,REEP3,SKP2,DDAH1,CLDN12,DCP2,TAOK1,EIF5A2,GALC,GPR65,FBXO38,PNP,SUPT16H,LARS1,AKIRIN2,SLC43A3,LPXN,ADAMTS6,MAST4,OGFRL1,MFAP3,DEGS1,MSANTD4,ESYT2,MYO6,STX3,SRGN,CERS6,EPRS1,MTMR2,DLGAP1-AS2,PHACTR2,IQGAP1,GNG12,ATP6V0A4,NFKBIZ,CCND2,DCTN5,ABCC9,ALPL,IL6ST,DNAJB9,DOCK4,PDE4DIP,SERPINB2,MAP3K2,TEX261,LGALS8,SZRD1,ABCC4,RGS4
SENESE_HDAC2_TARGETS_DN	ADHD	-9.49E-05	0.000960507	0.921317	126	0.45242	brain	TWAS	c2	0.921317	1	TCEA2,IGFBP7,PLAC8,ACKR3,EGF,SPP1,LINC01116,TRIM2,SFTA1P,LINC02615,THUMPD1,CNN3-DT,DTNA,EFEMP2,ALDH3B1,AQP1,PDE1C,FKBP9,SEMA3B,CRIM1-DT,CRYAB,NANOS1,TNS3,LOXL1-AS1,LOXL1,LOX,FOXS1,MPP7,FLG-AS1,S100A4,OLFML3,COL5A2,LINC01270,MSLN,SPX,KRT81,MGAM,JUP,FGF11,NEXN,SSBP2,CAP2,ID4,KHDC1L,GXYLT2,NPTXR,MYL9,GPNMB,TNNT2,LBH,ETAA1,WNT5A,DEPDC1,PKIB,RASA4,TIMP3,TPM1,RTKN2,RHOBTB1,NRXN3,PPP2R2B,TP53TG1,OCLN,NTN4,PLCE1,PDLIM1,COL11A1,GSTM4,LSP1,HDAC2,PKP2,DACT1,TMEM200C
SENESE_HDAC2_TARGETS_UP	ADHD	-0.00149331	0.00429958	0.728354	71	0.07955	brain	TWAS	c2	0.728354	1	PTBP1,ODAPH,GFPT2,DNAJB14,UEVLD,PXN,ANTXR2,SH3PXD2A-AS1,RAB5A,DPY19L1,CDC42SE2,TGM2,ITGA6,OSMR,SCG5,PPP2R1B,SNAP23,G0S2,RAB8B,RBPMS2,NAB1,DDX42,GNA13,HACD2,COPA,NAMPT,MEGF10,IL1A,PAX8-AS1,CSTF2T,RAB5C,DUS3L,PDLIM4,SNHG16,NCEH1,ATP13A3,GLYR1,PCGF5,LMAN1,KYNU,PSME4,PTPN12,SKP2,ELK3,RPL27A,CREBL2,LPXN,IQGAP1,NFKBIZ,CCND2,ADAMTS6,IL6ST,DOCK4
SENESE_HDAC3_TARGETS_UP	ADHD	0.000312816	0.000673714	0.642422	308		brain	TWAS	c2	0.642422	1	INPP5A,KLRC1,PRR4,DUSP16,EMP1,MEAK7,USP10,TMEM259,NBPF14,PRPF6,ZMAT3,ADGRL3,G3BP2,SCARB2,STING1,SQSTM1,GFPT2,FLOT1,STX1A,GTF2I,PTPN12,CDK6,RBAK,DNAJB14,FLJ20021,ATP11B,KLHL24,SLC7A11,TBC1D4,USP53,UEVLD,NDRG4,SPP1,SEPTIN11,ANTXR2,HHIP,OTUD4,TM4SF18,TMEM154,ARFIP1,FAS,IFIT2,IFIT1,ROR1,JAK1,LEPR,PDE4B,RSPO3,PDGFC,GASK1B,STK10,EFNA1,TRAPPC10,OGDH,GM2A,NEAT1,RBM14,KBTBD2,UBE2F,STEAP3,ARL6IP1,SMG1,ZNF317,WAC,SAV1,WDR6,CANT1,SLC12A8,RANBP2,FN1,ITGA6,GSK3B,STX16,MIPEP,NUP58,SHISA2,RNF6,GPR176,ITGB3,GPHN,SLC14A1,MAN1A2,SNAP23,TRPM4,MXRA7,GLS,MYO1B,PCDHB15,TFAM,DDX42,GNA13,EFHD2,SZRD1,HTRA1,LOX,CD55,CD46,ACOX2,IFI16,COPA,IL6ST,MIER3,KCNMA1,TSGA10,PCNX4,ITGB8,GCH1,SCAMP1,NAP1L1,E2F7,GFER,ERVK13-1,IL32,GLYR1,PIP5K1A,AP1S3,SERPINE2,PSME4,SPTBN1,GTDC1,ORMDL1,LINC01119,HNMT,NAMPT,IQGAP2,F2RL1,ADAM19,RB1,ILRUN,LINC00161,CXADR,ZNF697,NFYA,SOD2,MAP3K4-AS1,CCDC148,PGM2L1,MIR100HG,PMP22,DUS3L,PDLIM4,HSPA4,SERINC3,STK4,SNHG16,TNIK,PLD1,NCEH1,SLC6A6,ADAM10,KDM7A,KDM1B,ATP13A3,MET,PLEKHB2,HDAC9,TMEM158,TNKS2,HSP90AB1,STRN,FCHO2,ENC1,OTUB2,OPN3,PTX3,DNAJC13,AKIRIN1,AKR1C1,AKR1C3,TASOR2,KYNU,CYB5R2,WEE1,ACTR2,SLC25A15,TMOD3,SF3B1,PLEKHH2,ARF3,TUBA1A,ZBTB38,PIK3IP1,TIMP3,RAB8B,SRD5A1,CLDN12,NREP,DCP2,TAOK1,NF1,GALC,ZNF480,CD180,DCBLD1,ELK3,CDK17,METTL16,RHOB,ESYT2,MICAL2,TEAD1,TMEM30A,MYO6,RBBP9,PPFIBP1,ADAM12,SEC61A1,RAB43,EPRS1,SLFN5,SH3YL1,GNG12,DLGAP1-AS2,LPIN1,IQGAP1,NFKBIZ,CCND2,SKP2,VAMP3,PARP8,DOCK4,C16orf46,MAP3K2,HEATR1,ABCC4,RGS4
SENGUPTA_EBNA1_ANTICORRELATED	ADHD	-5.26E-06	0.000690768	0.993919	152		brain	TWAS	c2	0.993919	1	PWWP2B,COTL1,KIAA0513,EFTUD2,ARHGAP27,PLEKHM1,ITGB3,HLA-F,HLA-A,TECPR1,TMEM225B,SAP25,LRCH4,UVSSA,ZFYVE28,C12orf60,MTMR9LP,PARP15,LINC02481,WBP1L,PHYKPL,FGD2,STK10,FAM13A-AS1,RRP1,STARD3,KCNK7,EPN2,CFAP221,ARL10,CLEC2D,NIN,NEU3,GDPD5,NAA80,H6PD,CTNS,CAMTA2,SIDT2,GALNS,SPG7,SERPINB9P1,ANXA11,TTLL3,ANXA9,CYFIP2,EML3,PLAAT3,CCDC32,B3GALT4,TSPAN33,RSPO1,KCNAB2,MCF2L,RASA3,FGF11,TNFSF13,FUT5,LINC02361,LINC01260,NPIPB15,TNFRSF18,TRAC,KCTD17,SUN2,CACNA1I,CCDC74A,CCDC141,HPX,DNHD1,SYT9,MARCHF2,SMPD3,SIGLEC7,LIMD1,SFXN3,SYMPK,ABHD15,TP53I13,POU6F1,WDR81,ZDHHC14,CD247,USP35,FAM107A,ACTN2
SENGUPTA_NASOPHARYNGEAL_CARCINOMA_DN	ADHD	7.62E-05	0.000481719	0.874271	379		brain	TWAS	c2	0.874271	1	SAXO2,HYDIN,TMC4,VWA3B,CRACDL,TSGA10,POR,BANK1,IQCA1,TRAF3IP1,CFAP299,CLIC6,PACRG,C6orf118,CC2D2A,PROM1,VNN3P,SORBS2,FAM149A,S100P,CFAP43,KLHDC9,PCP4L1,FCRLA,CCDC190,TRIM7,EFHB,DYNLT5,DNAI4,ALDH1L1,MGLL,ABLIM1,EFHC1,GSTA1,RSPH1,CSTB,ZMYND12,BACE2,FAM3B,TTC9,CCDC181,DRC3,B9D1,RSPH4A,P4HTM,ABHD14B,TJP3,RSPH10B,ALOX15,TEKT1,UPK1B,DNAAF4,TEX9,ATP12A,SYNGR1,TNFRSF13C,SMDT1,SPATA33,MUC20,MUC4,IQCG,SLC27A2,PRR18,C11orf52,PIH1D2,BCO2,TTC12,MFSD4A,ZNF667-AS1,CDH26,FBXO15,IL20RA,DNAL1,BBOF1,CD55,CR2,CR1,DNAH12,EFCAB2,ARMC3,ENKUR,TMC5,SLPI,WFDC2,SLC2A10,ODAD2,SMIM22,B3GNT7,SERPINB6,TUBB2A,DNER,ANXA11,CAPN5,PLCG2,VPREB3,INAVA,OSCP1,DNALI1,TPPP,CAPN9,BNIPL,SELENBP1,S100A9,EML6,IFT57,VILL,TTC21A,TRIM13,CDHR3,RIBC2,TACC2,NEK5,DNAAF1,GCLM,RHOV,TRAK1,DAW1,CLDN7,DNAH2,PRDX5,MORN3,CFAP251,VPS37B,DNAH10,AGBL2,UBXN10,CES1,MT1E,CAPS,ODAD1,FUT2,CHST9,FAM174B,DRC1,IFT172,CFAP300,AK7,LRRC34,DUOX1,NEK11,ZBBX,CCDC74A,LTF,DMKN,FANK1,GON7,MDH1B,COBL,ODAD4,TCEA3,CFAP210,CFB,CCDC113,DNAH7,ODF3B,CCDC65,TUBA1A,DNAH9,TPPP3,VWA5A,SPA17,CYP4B1,PDZK1IP1,CRYL1,CKB,ZFYVE21,ADSS1,AHNAK2,DNAI3,CABCOCO1,TOGARAM2,DNAI7,OMG,CCNO,CHST6,TMEM231,DHCR24,CFAP206,C5orf49,ARMC2,PPIL6,AK9,CCDC81,PRSS23,TLCD2,DNAJA4,CIB1,SNTN,PTPRN2,PRDX1,IFTAP,DNAH5,RALGPS2,PLCE1,ABCA13,ECRG4,MYO1D,CFAP276,ATP10B,SPEF2,CAPSL,FAM229B,ANKRD35,FMO5,MUC1,LRRIQ3,AKR1C3,C11orf97,RSPH3
SENGUPTA_NASOPHARYNGEAL_CARCINOMA_UP	ADHD	6.45E-05	0.000681533	0.924552	224		brain	TWAS	c2	0.924552	1	UNG,PM20D2,HMGB2,CENPE,ADH5,QDPR,LLPH,NPNT,CXCL11,XPO1,CEP135,IL15,GINS1,ANKRD22,FAS,CENPU,ZGRF1,ADAMTS2,NEMP1,CCNA2,FGF2,TWSG1,KLHL5,PRNP,PCNA,MCM8,FERMT1,DDX60,ZNF131,DOCK7,DPY19L1,ANLN,SRSF10,FN1,C11orf96,ZNF180,APOC1,POGLUT1,ARHGAP8,FLVCR1,VASH2,CENPJ,NUP58,BUB1B,NUSAP1,KIF15,PUS7L,HIVEP1,DNAJC9,MCMBP,TTF2,GLS,STAT1,DRAM1,PARPBP,TDG,NFYB,CHI3L1,CD200,GBP1,ERAP1,VANGL2,FCGR2A,KCNMA1,BRIP1,RBFOX2,WDR91,ZNF260,ACER3,WDHD1,NAP1L1,CCNF,ANKRD29,OSBPL1A,RCN2,TNFAIP6,RIF1,FMNL2,ARL6IP6,COL5A2,PMS1,COL4A2,POSTN,IFIH1,ATL2,HNRNPLL,ASCC3,ZBED3,CD14,ITGAV,XAF1,CENPK,RCN1,QSER1,SOCS2,VEZT,ARNT2,LAMC1,RBBP8,B4GALT6,SPARC,G3BP1,NUF2,ECT2,PKP4,SGO2,FZD7,RAN,FIGNL1,UHRF1,GNLY,MANEA,TFEC,ZNF286A,DIAPH3,TYMS,RASSF4,ADAM23,IDH1,SFXN1,EIF5A2,THY1,FASTKD1,GAD1,MASTL,VCAN,HERC2P2,ZWINT,PGAP1,ZNF195,RRM1,CTSC,NDC1,IKBIP,ROBO1,ADAM22,CDC7,CDK1,DUT,LAMB1,RBBP9,TM7SF3,GORAB,PRRX1,ZNF431,HELLS,DNA2,EMILIN2,MPHOSPH9,FANCI,PRC1,TIGAR,POLE2,CKAP4,DOCK4,PLA2G7,FCGR1A,U2SURP,ERO1B,MTR,PIWIL4
SENGUPTA_NASOPHARYNGEAL_CARCINOMA_WITH_LMP1_DN	ADHD	0.000100855	0.000691099	0.883973	132		brain	TWAS	c2	0.883973	1	ACACB,PRR4,PRH1,LAMA1,CLIC6,ART3,PRKCB,MTERF2,MFAP3L,S100P,PROM1,CCDC190,AACSP1,SCGB3A1,BTNL9,OLFM4,DNAJC6,TPD52L1,EFHB,CRABP2,S100A9,S100A12,S100A8,S100A7,GSTA1,PDPN,ABCA5,CMAHP,ZNF322,UPK1B,LINC00926,FBXO2,CUL9,BICD1,CFAP70,ZNF204P,CASP4LP,CR2,GRIN2A,MPP7,RAB40B,SUSD2,MAP1B,DNER,CCDC9B,MSLN,MCOLN3,CLCA2,CD109,ACSS3,DMKN,SERPINA1,RARRES1,CFB,CCDC113,C7,FZD8,PDZK1IP1,GJB2,OMG,CWF19L2,TGFBR3,DCBLD1,GLYATL2,SNTN,SLC26A4,PROS1,FREM2,AHNAK2,BEND7,LINC02397,GREB1,ABI3BP,ST8SIA1,TF
SENGUPTA_NASOPHARYNGEAL_CARCINOMA_WITH_LMP1_UP	ADHD	0.000198011	0.000560607	0.723932	274		brain	TWAS	c2	0.723932	1	NBPF14,ANKRD36B,ZMAT3,TTC14,PARM1,USO1,SNHG4,HLA-DQA1,GALNT7,SAP30,DNAJB14,KLHL24,SLC7A11,LMO7,BOD1L1,LYAR,PPM1K,TTC3,CP,IGSF10,SUCNR1,CDC42BPA,HSP90B1,WASHC4,FBXW7,TRIM2,IL15,MCTP1,CLK4,ANXA3,C2CD4A,TWSG1,PPA2,BLVRA,PPIA,IFIT2,IFIT1,NEAT1,GHR,LSM5,SLC25A33,CDC25A,LARP6,MOB1A,MTHFD2,TFG,MIB1,LIMS1,LIFR,WASL,NKTR,KRBOX1,TMEM158,CHRNA7,GREM1,ADCY10,F5,PRRX1,RET,GXYLT1,TFAM,G2E3,OLA1,C3orf52,SNCAIP,PRTFDC1,SETD9,MAP3K20,NETO2,AVIL,DDHD1,ALCAM,ZNF567,FAM98A,SEC63,MEGF10,SLC12A2,SCAMP1,ABCA17P,IMPACT,RIF1,FMNL2,HNMT,POSTN,CRYZ,SLC44A5,ASB17,NAMPT,PRKAR2B,TNFRSF19,UBXN4,FAM171B,LTN1,FLRT2,XAF1,SEH1L,QSER1,EHF,ADAMTS5,SLCO1A2,MCTP2,LGALS4,NEXN,DSC2,B4GALT6,CEP290,SSBP2,ADA,NCEH1,PKP4,SGO2,SAMD9L,DDX17,FXYD2,TFEC,CAPZA2,CFTR,CTTNBP2,NORAD,ZNF22,HSP90AB1,PRKD3,SHISA2,TRIM5,CHROMR,PTX3,NDUFS1,SFXN1,GALNT1,RPRD1A,MOCOS,SLCO4C1,CFH,CLDN18,FAIM,KYNU,EIF5A2,BCL2,KL,ESF1,HBS1L,PSME4,SART3,VWDE,CEP295,FAM98B,PKIB,FABP7,WDFY1,FAR1,SF3B1,HSPD1,CLSTN2,SLC25A36,TNFRSF11A,TC2N,NADK2,GJB6,LPAR3,KRAS,RNASE4,SLC22A3,INSYN2B,SERPINI1,ENPP4,PSG5,TRIM36,MEOX2,CAPN8,DNAJC21,MYO6,CATSPERB,CCDC50,DYNC1I1,EIF3F,IPO7,HELLS,LIN28B,POPDC3,EPRS1,COX10-DT,WDR3,IQGAP1,GNG12,POLR3G,FAR2,TMTC1,PHLDA2,SMCHD1,ZNF804A,ARHGAP18,PTPRG-AS1,CADPS,MPPED2,PMAIP1
SERVITJA_ISLET_HNF1A_TARGETS_DN	ADHD	0.000146039	0.000969669	0.880286	102	0.136707	brain	TWAS	c2	0.880286	1	HOPX,HPGDS,ENPEP,HGFAC,CYP4V2,TACR3,SFXN2,PFKP,SEMA4A,CBS,PFKL,TRPM2,SLC26A1,FRK,SULT1C2,MUC4,MELTF,CDO1,RAB37,KYAT3,PFKFB2,PCSK1,HNF4A,FXYD3,ATP4A,SLC40A1,DPP4,ELOVL2,SLCO1A2,NDUFS2,SLC37A4,CPB2,CDHR2,MLXIPL,PAMR1,TPI1,SLC2A2,RNASE4,PCSK9,PDK1,CLIC5,ME3,CDH8,G6PC2,GNG12,PRLR,MTMR11,IGF1R,GPR137B,DCT
SERVITJA_ISLET_HNF1A_TARGETS_UP	ADHD	-0.00452311	0.00357509	0.205809	139	0.553925	brain	TWAS	c2	0.205809	1	VIM,CNN2,HLA-B,HLA-DQA1,REST,CPLX1,GUCY1A1,PRKG2,SPARCL1,UCHL1,PYGB,RBFOX1,THBS2,ITGA7,ABCC3,SNCA,EFEMP1,AEBP1,IFIT2,BLVRB,EFEMP2,GAP43,DPT,TIMP2,TGM2,SEMA4F,TSPOAP1,ANXA2,FSTL5,LYZ,CACNG5,SLC15A3,HPS1,PARP3,HTRA1,GBP4,NRSN1,CACNA2D3,SERPINB1,EPB41L2,AMY2A,SERPINE2,NTM,COL5A2,SCARF2,POSTN,TNFAIP2,ADCYAP1R1,SV2B,AKAP12,PMP22,ITGB2,COL18A1,COL6A1,ID4,STXBP5L,CAPG,IFITM1,IFITM3,SNCG,CYP1B1,THY1,GRM7,RAB38,CTSC,LAPTM5,RNASE1,NDRG2,LGALS3,MICAL1,IFI16,DKK3,CYBA,CIDEA,PLXND1,NR2F1,CAMK4,MMP14,PTN,ADCYAP1,CHL1
SERVITJA_LIVER_HNF1A_TARGETS_DN	ADHD	0.000102453	0.000954635	0.914534	143	0.198461	brain	TWAS	c2	0.914534	1	PIP4K2B,CAPN10,FABP1,EGFR,MMD2,HOPX,BDH2,CFI,FRAS1,CYP4V2,F11,ROR1,PDGFC,SLCO2A1,ALDH1L1,CHRNA4,EEF1A2,SCLY,HES6,FGFR4,C1R,CLEC2D,FRK,CMAHP,NIT2,MAD1L1,PLA1A,ESR1,LIFR,CADPS2,ZKSCAN1,HSD11B1,RASSF5,FPR2,RDH16,MBL1P,IGFALS,CCNF,CABYR,SNTG2,DPP4,ADRA1B,POLR3K,SLCO1A2,ACP3,FTCD,CDH1,SLC37A4,PPP1R3C,CYP26A1,SIGIRR,PRKD3,SERPINA1,CES3,CPB2,CFH,CYP2J2,SLC30A10,ONECUT1,CTSC,NOX4,SPSB4,CYP4A22,PLG,SERPING1,SLC16A10,CYP4F2,FGF1,ARHGAP26,CYP2C19,IL1R1,PAH,SLC41A2,CA5A,FMO5,ERO1B,DCT
SERVITJA_LIVER_HNF1A_TARGETS_UP	ADHD	0.00052645	0.000967066	0.586181	122	0.748762	brain	TWAS	c2	0.586181	1	SDCBP2,POR,FGFRL1,MGST2,HTRA3,NPNT,SPARCL1,SLC25A4,MTNR1A,PYGB,LEPR,CYP2C19,SORBS1,ABCC3,SLC41A3,GSTA1,CBR1,CBR3,CCNA2,ANLN,ANXA2,SERPINE1,THBS1,TRPM4,GPRC5B,SLPI,PLTP,SERPINB1,TMEM116,GSTT2,CDCA8,ASNS,TNFRSF12A,TNFRSF19,NLN,AKAP12,UCP2,SLCO1A2,SLC22A5,CDC20,KIF2C,ADAMTS5,ECT2,RGS2,FMO3,TMEM98,ENC1,RAB27A,MGST3,GSTM1,MMD,PCTP,GAS2L3,ACOT1,ACOT2,ACOT4,NEK2,CYP4A11,MAP4K4,SLC20A1,RRAGD,ALDH3A2,RAB30,TMTC2,ARHGAP18,TMEM181,ABCC4
SESTO_RESPONSE_TO_UV_C0	ADHD	0.00263334	0.00451492	0.559723	69	0.141344	brain	TWAS	c2	0.559723	1	DHX38,USP10,SQSTM1,TRIM26,TAP1,BRD2,DYNLL1,YWHAH,H3-3A,ERBB3,CAMLG,WTAP,TCP1,RIT1,PRNP,PCNA,MRPL49,ARL6IP1,M6PR,BAMBI,GTF2A2,CHMP1A,EIF2S1,QSOX1,MCFD2,KPNA2,SAP18,DR1,DNTTIP2,HARS1,KPNA4,SP3,PPIF,TPMT,CTR9,PKP1,DSC2,ISCU,HMOX1,TUBA1A,EIF5,TRAF4,COPS2,PNP,CDK7,TAF9,CLP1,PSMA4,TRAF6,EIF2B1,BPGM,RAB21,NCBP2,DAZAP2
SESTO_RESPONSE_TO_UV_C2	ADHD	0.00242936	0.00810813	0.764467	36	0.812372	brain	TWAS	c2	0.764467	1	XPO1,FAT1,TRIP10,ERBB3,ANXA3,MORC3,PLSCR1,ZKSCAN1,GCLC,YY1,ZNF146,CUL3,CXADR,CCNG1,HIF1A,JAG1,RAF1,ATP13A3,PSME4,PTPN12,STXBP3,F3,NR3C1,EMP1,CTPS1
SESTO_RESPONSE_TO_UV_C3	ADHD	0.0101911	0.0109566	0.352303	15	0.697919	brain	TWAS	c2	0.352303	1	IER3,HSPA1B,BRD2,EIF2S1,TAX1BP3,HBEGF,PMAIP1,ATP6V0D1,PHLDA2
SESTO_RESPONSE_TO_UV_C5	ADHD	-0.0053483	0.00812349	0.510298	29	0.795546	brain	TWAS	c2	0.510298	1	VGLL4,NFE2L2,SLK,PPP4R1,ABLIM1,ZNF148,GSK3B,STAT1,ITGB4,ABCC1,LDLR,CLIP1,RBBP8,SDC4,JAG1,PIK3R4,TIAM1,YES1,EIF2AK2,RASA1,NCOR2,IQGAP1
SESTO_RESPONSE_TO_UV_C7	ADHD	0.00173235	0.00504449	0.731287	66	0.505217	brain	TWAS	c2	0.731287	1	ACSL1,CRABP2,CBR1,BLVRA,XBP1,PGD,ATIC,ITGA6,CDC25B,ASNS,RSU1,NCAPD2,PCDHGC3,AARS1,CDC20,AKR1A1,MTHFD1,LGALS1,RPL3,HSD17B4,IFITM1,H19,ESD,ITGB1,MT1E,MT1X,CKAP4,CTSC,PLCD1,PCK2,SRD5A1,ADK,IDH2,ATP1B3,PRCP,AKR1C1
SESTO_RESPONSE_TO_UV_C8	ADHD	-5.23E-05	0.000980423	0.95749	72	0.278914	brain	TWAS	c2	0.95749	1	CTNNA1,GTF2I,TTC3,SDHA,THBS2,LTBP1,ITGA3,PFKP,FASN,PGM1,MTHFD2,PPP2R5A,SERPINE1,KIFAP3,FLNB,ALCAM,GLB1,SEMA3C,FBN2,COL5A2,MRPS27,R3HDM1,MYH10,DST,DSC1,PTPRF,GLG1,ST6GALNAC2,SCRN1,ITPK1,ALDH9A1,CYFIP1,GJB2,REEP5,PTPRK,LAMB1,EPRS1,CCND2
SETBP1_TARGET_GENES	ADHD	4.89E-06	0.000567579	0.993121	141		brain	TWAS	c3	0.993121	1	PARGP1,PARG,TIMM23B,TIMM23,AASDH,ETFDH,C4orf36,AFF1,NUDT9,MRFAP1,LINC02482,ZNF330,ESYT1,RIOK2,FAAP100,TRAPPC5,EIF4B,TMEM177,MKS1,TTC23,LINS1,PPP5C,TBC1D8,MPC1,ZNHIT6,SELENOF,HS2ST1,NSUN6,ARL5B,DPY30,MYO9A,SENP8,UTP25,PBRM1,GNL3,ZNF862,ABT1,RPS6KL1,ITFG1,PHKB,PCNX4,EIF3D,ZZEF1,CYB5D2,PSMB6,PDSS2,DRAM2,CEPT1,CCDC184,DGCR6L,RAD52,ZMAT2,PIGK,CENPBD2P,CIAO3,PDPR,CEP192,DDI2,FAF1,CDKN2C,CZIB,BRCA1,NBR2,NBR1,CEP290,TMTC3,FAM174B,KLHDC9,RNF111,IPO8,GGCX,TSEN2,PSMD8,MED29,SUPT5H,BET1L,TOMM7,NDUFS5,CRLS1,KLRC2,ANAPC7,BAG5,COA8,DNAI7,ETFRF1,HAX1,CWF19L2,NDFIP2,RALGAPA1,KIFBP,IFT122,SOX2-OT,EPRS1,TXNL1,WDR7,USP48,TUBE1,FAM229B,ZC3H15
SETLUR_PROSTATE_CANCER_TMPRSS2_ERG_FUSION_UP	ADHD	0.00429156	0.00470914	0.362124	66	0.533588	brain	TWAS	c2	0.362124	1	CDK14,BMPR1B,THUMPD1,PDE9A,GHR,ASAP2,PGD,PRKAR1B,XRCC5,PEX10,PTK7,MAP3K5,SIPA1L1,RPP38,TPP2,ABCC8,MOK,EIF5,BAG5,KLC1,SEPTIN9,MLXIP,EIF4G3,ECE1,MAP2K5,PSMD13,AMPD3,NDUFS5,CADPS,OCLN,ARHGAP29,PLA2G7,PTPRK,MYO6,NCOA1,SH3YL1,RAB30,SNRPB2
SF1_Q6	ADHD	0.000637575	0.000951154	0.502655	176	0.216821	brain	TWAS	c3	0.502655	1	CACNB2,OGDHL,EPS8L2,CTSD,LRFN5,KCNG4,KLHL36,ZDHHC7,DHRS11,STAC2,FBXO2,FBXO44,KPNA6,HDAC1,AK2,TUBB4A,INSR,FBXW4,ACTR1A,WBP1L,ATP5MC1,ITGA3,EPN3,TBX6,THBS3,YY1AP1,SMG5,NRXN2,MAP4K2,C11orf68,NDUFS8,MPC2,ATP1B1,MPRIP,TOM1L2,DRC3,EPN2,RAB3A,GDPD1,CLPTM1,HSPBP1,BUB1B,USP8,ST8SIA5,IDH3A,ACSBG1,SLC37A2,KIRREL3,KIRREL3-AS3,SEMA7A,PDIA3,TLCD5,PIK3C2B,CNTN2,ATP5MC3,MTX2,XPO6,PLEKHA1,MIDEAS,ABAT,ATP1A4,SYT17,ST3GAL5,IMMT,TRAP1,GIT2,NAA25,RPH3A,AMY2A,POLG,RHCG,KDM5A,ANKRD9,CKB,SPC24,SUCLA2,SLC2A4,EFNB3,VAMP2,PLCB3,ARFGAP2,RELT,MRPL48,LINC01089,CCDC92,ZNF664,DNAJC11,KIN,ATP5F1C,ST20-AS1,STARD5,MADD,MTCH2,PDHX,PRPSAP1,TPPP3,RANBP10,FAM81A,UNC5B,STRN,CHGA,RGS4,MGST3,MAPK8IP3,IPO7,AMPD3,FBH1,SDHB,BRME1,NAV1,STARD13,SMCO4,DIRAS1,PTPN5,LDB3,HSPD1,ARF3,APBB1,FBXL22,KCNK1,TTLL7,SLC30A3,NDRG2,VCL,VDAC2,COMTD1,RILP,MNT,PRKAA2,CYP46A1,RHOT1,ST8SIA1,TBC1D15,CASQ2,RPRD2,KIAA0586,NCDN,CDHR1
SGCGSSAAA_E2F1DP2_01	ADHD	0.00011911	0.000977178	0.902985	85	0.6399	brain	TWAS	c3	0.902985	1	UNG,GLRA3,DCK,AK2,KIAA0825,PCSK1,MXD3,ADAMTS2,NABP2,PAN2,TMEM143,NUP62,ATF5,POLD1,HCN3,MCM3,H2AZ2,PCNA,PHC1,CDC25A,SNRPD1,POLE4,AP4M1,ZCWPW1,MEPCE,AP1S1,WBP2NL,DNAJC9,MCMBP,RET,MSH2,ALDH6A1,SMC6,GEN1,GPRC5B,NCL,PTMA,THAP8,WDR62,ZNF565,CNOT9,PAQR4,PKMYT1,MRPL40,RANBP1,MCM6,ILF3-DT,TYRO3,YBX2,ZBTB4,POLR2A,MYH10,POLD3,ACBD6,ASXL2,EMSY,FMO4,GON7,UBR7,TMEM108,TOPBP1,BRME1,ZNF503,VCAN,GINS3,KBTBD7,CAND1,PODN,ATAD5,E2F1,RMI2,PLAGL1,KCNA6,NFATC2IP,POLE2,FKBP5,PRPF4B,STK35
SHAFFER_IRF4_TARGETS_IN_ACTIVATED_B_LYMPHOCYTE	ADHD	-0.00272167	0.00597592	0.648794	49	0.924267	brain	TWAS	c2	0.648794	1	MVK,ATP5F1D,CANX,CYP51A1,SEPTIN11,GRSF1,MSMO1,TERT,CASP3,TIMP2,RIN2,HK2,TBC1D8,FADS1,TNFRSF12A,LDLR,GARS1,PRPF40A,LONP1,HMBS,CAV1,RPP30,ADGRE5,BCL2,BMI1,ALDOC,KRAS,OSBPL8,PNP,SERF1A,KTN1,SNX9,XPOT,GNPDA1,ACP1,SRPK1
SHAFFER_IRF4_TARGETS_IN_ACTIVATED_DENDRITIC_CELL	ADHD	-0.00398903	0.0054271	0.462327	49	0.366907	brain	TWAS	c2	0.462327	1	UNG,CANX,PDS5A,SEPTIN11,MSMO1,CD38,CASP3,DNAJB9,FADS1,GLS,HSP90B1,PDIA4,SSR1,TXNDC5,C11orf24,SLC38A2,CAV1,SIRT3,ST6GAL1,GFPT1,GNG7,BMI1,FKBP11,CDT1,UBE2J1,RAB30,SEC61A2
SHAFFER_IRF4_TARGETS_IN_PLASMA_CELL_VS_MATURE_B_LYMPHOCYTE	ADHD	-0.00488663	0.00554893	0.378511	50	0.157154	brain	TWAS	c2	0.378511	1	CANX,CD38,TERT,CASP3,F12,TIMP2,DNAJB9,MAN2A1,AVPI1,HSP90B1,PDIA4,SSR1,TXNDC5,C11orf24,DDIT3,TNFRSF12A,TUFT1,NAMPT,LDLR,ATF4,CAV1,CCPG1,GFPT1,BMI1,FKBP11,SPATS2,KRAS,PDK1,UBE2J1,ACP1
SHEDDEN_LUNG_CANCER_GOOD_SURVIVAL_A12	ADHD	-0.000268473	0.000689342	0.696934	182		brain	TWAS	c2	0.696934	1	DPYSL4,PAOX,CYP2E1,OGDHL,PLXDC1,ARHGAP45,SPPL2B,RABAC1,COL9A3,TNFRSF6B,LIME1,ANKRD36B,TRIM26,RHOH,TCP10L,IFNAR2,SPCS3,SH3BP2,NSG1,SLC38A7,SEC14L4,YWHAH-AS1,WBP11,SEL1L3,VPS13D,CD38,NR1I2,EAF2,CEP135,TNIP3,TXNDC15,SKAP1,ABCC3,ACRV1,KCNN3,TRAM2,MAP2K7,HERPUD1,HSF2BP,CDC42EP2,EFEMP2,KIZ,SLC2A5,ISOC2,SLC35E3,SSR3,NPEPL1,CYBA,GAS8-AS1,IDH3A,GJD2,FGF12,GRWD1,KCNJ14,ATF5,PTGDR2,CD300A,ITGB4,TXNDC5,EPS15L1,DCAKD,SIGLEC5,RAB26,ADCY9,DTX3,CFB,SEC14L1,HSPA13,THEMIS2,ATP2A3,SH3D21,ADORA3,CAMKMT,RHOQ,ZNF419,ICAM2,ITM2C,DIPK1A,CCND2,TAPBPL,C1RL,DLG4,PTPN2,TCP11L1,KRT81,TMCO3,BBIP1,ARTN,PRMT2,RYBP,BBOX1,ZBTB25,NCK1,SOX10,KCNJ4,APOBEC3F,FER1L4,SCT,DRD4,ST6GAL1,ZC3H13,TRGC1,BRME1,SCAND2P,BCL2,NOS1,SLC1A4,MRPS31,WBP4,DMXL2,ORAI2,FKBP11,AQP6,NF1,PDK1,SLC43A1,CD180,OGFRL1,KAT6B,CRADD,SLC26A4,DNAJB9,DLL3,TTC30A,UBE2J1,SNN,ADORA2A,CRYBB3,DENND5B,MAVS,MAGOH2P,MMP14,STXBP6,CHST2
SHEDDEN_LUNG_CANCER_GOOD_SURVIVAL_A4	ADHD	0.000242247	0.000688946	0.725124	169		brain	TWAS	c2	0.725124	1	CYP2B7P,PSG4,PARM1,CDKL2,STBD1,EN2,CLOCK,HOPX,SPINK2,SLC39A8,CDS1,ATP8A1,BMP3,HSD17B11,FAM13A,EPHX1,CDC42BPA,LPCAT1,TRIM2,NDNF,EFEMP1,ATP11A,S100A13,CHTOP,UBAP2L,PBXIP1,CFAP410,BLVRA,TNS2,ERBB2,DPY19L1,ABCC6,CAMTA2,CPM,ESR1,SYNE1,MAP3K6,PRKCD,GLS,ATP2B4,CYB5A,CD55,SMARCD3,GALNT11,KCNS3,ALDH5A1,RIMS3,GGCX,VAMP5,ST3GAL5,ARMC9,SFTPA2,SFTPD,HSPB8,NINJ2,WNK1,ZNF254,NEDD9,KLHDC10,MR1,PON3,PON2,HDAC5,ALOX15B,SLC25A16,LRRC20,EVPL,SPTB,HAUS4,PPP2R3A,MEIS3P1,TTC19,APOD,FYCO1,SCRN1,RAB27A,RPS6KA2,IL27RA,PMM1,ALDH8A1,GPD1L,TLE2,RASA4,ME3,RAB38,DLEC1,NAV2,TMEM243,ABCA4,RANBP17,LTA4H,ELK3,SGSM2,GPR39,ATXN7,DAAM2,EDEM1,NR3C1,GPRC5A,LPIN2,CCNJL,FAM184A,ADGRF5,NOTCH2NLA,FMO5
SHEDDEN_LUNG_CANCER_GOOD_SURVIVAL_A5	ADHD	0.00266011	0.00559928	0.63473	49	0.202324	brain	TWAS	c2	0.63473	1	SHC2,MKNK2,ADGRL3,SLC25A23,ARHGEF18,ZNF358,XAB2,CERS4,ZNF518A,PDK2,CA10,SEZ6L2,CD2BP2,NPIPB3,GGA2,ZNF177,AP1M2,YIPF2,SMARCA4,EPOR,ZNF443,TLE2,GNA11,KDM4B,SYT17,KLHL26,DNAJB1,SMIM7,SIN3B,F11R,CDIP1,L3MBTL1,ASIC3,ZSCAN18,ANKS1A,OTUD3,PKP4,EFS,SLC29A1,PGAP1,RTN2,RALGAPA1,VSIG10
SHEDDEN_LUNG_CANCER_POOR_SURVIVAL_A6	ADHD	0.000352162	0.000672412	0.600467	281		brain	TWAS	c2	0.600467	1	WARS1,TFPT,TNNT1,ZSCAN5A,PPAT,PAICS,HMGB2,SAP30,ZNF248,YEATS2,MAP6D1,CENPE,LDHC,DCK,TACC3,SKA1,GINS1,CENPU,UBA6,CKAP2,AK4,NABP2,PRIM1,NEMP1,SMG1P5,TWSG1,SOD2,TCP1,PFKP,MRPL12,UBE2K,C6orf120,PDCD2,YKT6,TBRG4,CCNA2,PCNA,CBS,PLOD2,SFXN1,F12,DDA1,FCHO1,LSM4,POLE2,PYGL,ERO1A,CDC25A,TPRKB,MOB1A,MTHFD2,HK2,MRPL19,GCFC2,TFG,PVR,STRN4,YEATS4,RUVBL2,CENPM,BUB1B,NUSAP1,SLC7A5,CDT1,FANCA,KIF15,STEAP1B,RPP25,TTF2,WDR76,PRMT1,PNKP,NUP62,NAB1,ERN1,EGLN3,SNX6,PPP2R3C,MSH6,AGMAT,SZRD1,KPNA2,RAN,ANKLE2,CARHSP1,SMC6,KIF18B,HEXIM1,WASF1,ENPP1,SHCBP1,NETO2,ATG5,DSP,SEC23A,EXO1,GMFB,GCH1,WDHD1,FAM216A,MAPKAPK5,BRIP1,MYO7A,RNMT,AP2B1,XPNPEP1,CNOT9,TUBA4A,KIF14,CDCA8,KRR1,TRIP13,KCTD5,RIF1,PAWR,TEX30,SLC38A1,COL2A1,R3HDM1,MCM6,CDKN2D,PAX8,CDC7,DR1,CENPQ,NDUFA9,NCAPD2,GAPDH,CDCA3,NUDT3,QSER1,DTYMK,KNTC1,MPHOSPH9,RECQL,GOLT1B,LDHB,CDKN2C,TUBG1,MTCH2,PARPBP,GPD2,PPIF,CDC20,MED8,ARTN,KIF2C,EIF4E2,DNA2,SAR1A,ARFGEF2,CSE1L,CBX5,CCDC93,FUT9,PPFIA1,GPR37,ITCH,DSN1,ZWILCH,BUB3,WDR62,TYMS,POMT2,WAPL,SNCG,CEP43,BIRC5,HBS1L,DEPDC1,LRPPRC,SNX7,RTCA,ZWINT,AURKA,RAB22A,TRMU,THOP1,GINS3,NUP210,ELOVL4,KLRC1,MAGOHB,OR7E12P,NEK2,NME1,BRCA2,SS18,RFC4,KLC1,XRCC3,SRD5A1,SPAG5,CAD,PNP,SEMA3A,RFC3,KIF2A,CCT5,CDK1,MRPL42,MTPAP,CHRNA5,NCAPG2,RAD54L,PRKAA2,RASAL2,HELLS,SPC25,PSMA7,SEPHS1,ACP1,NAA50,FANCI,PRC1,SLC9A2,GPSM2,PSRC1,PTTG1,POLR3G,HDAC2,PKP2,CMC2,CENPN,TUBA3E
SHEN_SMARCA2_TARGETS_DN	ADHD	-0.000498552	0.000935518	0.594092	202	0.452858	brain	TWAS	c2	0.594092	1	MIER2,LILRB3,LILRA4,LILRA1,MYT1,REEP2,CYP21A2,HLA-DOA,COL11A2,LTA,CRCP,CCZ1,NPY2R,TLR6,MEPE,RHBDD3,OSBP2,NPPA,GABRD,PRDM16,CCKAR,RUNX2,CDH18,SULT1B1,BTNL3,TBX6,BCAN,HSF2BP,ICOSLG,CAMK2B,BMP7,DSCAM,FAM153B,NNAT,CHST12,CD82,ATXN8OS,CPNE7,CHRM5,GJD2,CYP11A1,RAB3IL1,BTG2-DT,FSHB,CNTN2,KLHDC8A,IKBKE,RUNDC3A,KCNJ10,NHLH1,NOX5,TNR,NPHP1,CCNF,PDPK1,INKA2,PLEK,VDR,ADCY6,WNT10B,DRD2,FBLN1,TNFAIP2,TRMT61A,SNAI1,ANO2,RPL13P5,DIAPH1,SPTBN5,IL18BP,CATSPERZ,B3GNT4,CLCNKA,PADI4,CHRNA3,CTXND1,ACTL8,HTR6,EFNB3,DPF1,FUT3,KHSRP,FUT2,TP53TG5,CHRND,AQP5,AQP6,CYTH4,SOX10,KCNJ4,ALLC,GDF5,KMO,BIRC5,CYP2D7,CBL,NECTIN1,FGF1,GPR75,SPTB,E2F1,COA7,SLC1A7,CA12,SIGLEC7,RSPH6A,ATP10B,GABRA1,OPRM1,FGF23,DGCR5,HTR4,ADRA2B,LINC00652,GABRR2,NFATC1,G6PC2,GPR12,MAT1A,MYH13,TF,TSHZ2,ADD2,DCT,RGR
SHEN_SMARCA2_TARGETS_UP	ADHD	0.000440757	0.000910913	0.628483	303	0.0653199	brain	TWAS	c2	0.628483	1	GLOD4,RPA1,PSMF1,NSFL1C,PCMTD2,CTNNA1,RNF130,MAPK9,KRIT1,RBM48,ATP5PO,COPS8,DERA,SMARCA5,XPO1,RBPJ,FBXL5,GYG1,HLTF,EXOC1,ARFIP1,SLK,UFSP2,CENPC,LARP7,LEPROT,RYK,VPS13C,TRIP4,UQCRC2,ARHGAP29,RWDD3,TWSG1,BBIP1,SHOC2,ZDHHC6,TUBGCP3,TMEM14A,C6orf120,H2AZ2,TMEM230,NNT,INSIG2,RALB,AKTIP,FTO,SRSF10,SOS2,MAP4K5,ROCK1,XRCC5,SLC25A12,HAT1,SP3,PKP4,BAZ2B,ANGEL2,SRP14,DDX1,UBR2,NPEPPS,CBX1,CALCOCO2,REV1,PDCL3,KIFAP3,SEC23IP,WDR11,FEM1C,TMED7,COMMD10,AKAP11,HIBCH,MFSD6,NAB1,NFYB,EAPP,STON1,KIDINS220,PRKD1,SCFD1,ATG3,SLC35A5,AMZ2,PRKAR1A,CAST,PDHB,STX7,MRS2,TDP2,MACF1,NFYC,SUCLG1,TGOLN2,CHMP3,SERINC3,ELMO2,ITFG1,PHKB,TMX4,MKKS,TMEM131,LMBRD1,RAB40B,LSM14A,GARRE1,ZNF302,ADSS2,SEC63,OSTM1,MRPS14,SEPTIN10,SCAPER,HMG20A,HIPK1,HNMT,AGGF1,PPP2R5C,ARFGEF2,CSE1L,STAU1,RNF114,NSMCE4A,BUB3,TRIP12,SUCLA2,MED4,RB1,STAM2,CCDC90B,TMEM126B,TMEM14B,CUL5,RDX,PJA2,SLC25A46,PPWD1,CD59,FBXO3,FAM168A,RAB6A,UVRAG,SEPTIN2,POLR2M,SLTM,UPF3A,NBR1,FEM1B,RIOK3,OSBPL1A,EED,TMEM135,NEK7,ZNF415,MTO1,TRAK2,BTBD3,SUCLG2,LANCL1,RAF1,TRAPPC4,CAPZA2,CHTOP,PIBF1,NCOR1,TMEM80,EIF2AK2,PRKD3,RASA1,SRI,KTN1,AP5M1,ACTR10,ZC3H13,HERC2,TMEM41B,CTR9,RPRD1A,GIN1,TASOR2,TAB2,SSB,METTL5,MOCS2,ISCU,PREPL,NFU1,RAB22A,GTF3C3,NUDT21,CAND1,TTC33,NCOA6,NUMB,SS18,DCP2,YTHDC2,HMGN4,COPS2,NF1,OSBPL8,ZDHHC17,ORC4,SLC30A5,RAB4A,NUP133,FBXO28,USP1,GTF2H5,SENP6,UBE2G1,MED21,NCOA1,RNF14,NDFIP1,ZC3H7A,KIFBP,VPS26A,ANKMY2,UPF2,SEPHS1,PEX3,MORF4L1,RHOT1,CETN3,CREG1,VPS45,SMAD2,ATMIN,ZC3H15,ERCC3,U2SURP,SNX5,LGALS8
SHEPARD_BMYB_MORPHOLINO_DN	ADHD	0.000404067	0.000954578	0.672081	151	0.190313	brain	TWAS	c2	0.672081	1	PRB1,COTL1,GINS2,MGAT4B,TCN2,CCNG2,DCK,PRKCB,TACC3,GINS1,SFXN2,CKAP2,LIPG,COL1A1,ACSF2,ACAT2,MCM3,AEBP1,IGFBP1,BLVRB,MIEN1,TM7SF2,SLC29A2,ANLN,EPDR1,FGFR4,NSD1,PYGL,PPP1R3G,PFKFB4,RTKN,S1PR1,IGFBP2,SLC2A5,DDX17,SYNGR1,CENPM,CDCA7L,BMS1,STRA6,WDR76,HOGA1,ITGB4,MSH2,PRIM1,DHFR,PVALB,KIF14,GCH1,INKA2,S100A10,PTPN22,TSPAN2,MDM4,CPVL,AQP1,CDCA3,NUMA1,UCP2,C17orf49,MTHFD1L,PMP22,MDK,PARPBP,LIG1,CDC20,RGS2,UHRF1,SERPINC1,TTN,BIRC5,CFB,TNXB,MASTL,SCIN,F7,ACSS2,TGM1,CDK1,ARID5B,VTN,DAP,GALC,ORC4,SLC25A24,DUT,FAHD2A,INPP4A,RBP4,HELLS,PRC1,PTPRN,NR2F1,ACAP2,HLX
SHEPARD_BMYB_MORPHOLINO_UP	ADHD	0.00362769	0.00285914	0.204511	166	0.3421	brain	TWAS	c2	0.204511	1	CUBN,MRM1,PSMF1,TPD52L2,TYW5,CASP8,FABP1,SQSTM1,C4A,ABCC5,SETD7,EIF4E,HPGD,ZNF330,CCNG2,NUDT9,GYG1,NELFA,RASL11B,TBX6,CRABP2,SND1,DYNLT5,S100A8,STARD3,PSMD3,CYP26B1,MRPL49,ALG6,PTP4A2,USP36,TIMP2,SPPL2B,NCLN,DOHH,ANXA2,MRPL19,EPDR1,LY75,TEX9,PARP4,PNPO,BCO2,CYP11A1,PGAM1,CAMK1G,TEX264,PARP3,TRIM47,HFE,OLA1,EFHD2,CNDP2,SLC16A6,RPP14,ATP6V1C2,ABAT,ENKUR,PGP,DNAJA3,HNF4A,FOXK2,RAB36,UPB1,SNX27,TYW3,RIOX2,ZNRF2,ITM2B,HSBP1,CCNG1,MMP2,DUS3L,DNAJB4,RIOK3,ARL6IP5,HSPA2,FNTB,AGFG1,TRIM16,PLEKHB2,SLX9,WWOX,GLUD1,CRLS1,CFAP210,SSB,OSBPL10,RRP8,EXOG,TPPP3,GCSH,KLC1,PLD4,DNAJC10,SCARB1,DNTTIP2,ARHGAP29,PRDX1,GNS,CFAP298,RAB3C,BRF1,PDE6C,MS4A4A,PRC1,PTPRN,SASH1,PHLDA2,SIAE
SHEPARD_CRASH_AND_BURN_MUTANT_UP	ADHD	0.000174356	0.0006923	0.801157	129		brain	TWAS	c2	0.801157	1	BUD23,CLDN4,MBLAC1,CYP51A1,EIF4E,GAR1,RCAN1,RERG,CCNG2,UTP3,MEGF6,ZNF330,ANKRD22,AK4,RASL11B,RPS27L,PDLIM3,MRPL12,DRG2,SHMT1,BOLA3,FN1,TSPAN18,WDR12,ZPR1,SAMM50,MRPS26,CORT,ANGPTL7,VPS9D1,HIGD1A,DDX49,CASP8,MCMBP,HAUS2,PARP3,OLA1,SLC16A6,ABCF2,RPF2,DNAJA3,MKNK2,TSFM,SSR1,ATP5IF1,MYBBP1A,FITM2,CHCHD10,FTSJ3,SNAI1,HSDL1,IFFO1,STARD10,HSPA1L,WDR46,ING5,CCNG1,MMP2,DDX51,NOC4L,ELOVL1,UTP4,NIP7,ADAM10,S100A8,MRPL22,KLF11,RNASET2,CRLS1,PDSS1,TMEM106B,IMPDH1,EIF6,MAGOHB,AP1M2,TRMT1,HEATR3,NSUN2,TAF9,DNTTIP2,TUBA8,SEC23B,BRF1,CYP26A1,RBP4,MS4A4A,EPRS1,FLVCR2,PHLDA2,CYP24A1,SRPRB,IMP4
SHETH_LIVER_CANCER_VS_TXNIP_LOSS_PAM1	ADHD	2.12E-05	0.000939626	0.981975	201	0.577067	brain	TWAS	c2	0.981975	1	CORO1C,RFLNB,PLPP2,LIMK1,SPON2,RELL1,ACKR3,DYNLL1,HIP1R,DCK,FBXO6,NOPCHAP1,CKAP4,SRD5A3,TRIM2,IFNGR1,AS3MT,GNRHR,GREB1,TRIB2,ITGA3,SNCA,SLC41A3,MCM3,CSTB,CCM2,NKAIN4,CDCA5,PDLIM7,NME6,TGM2,ABHD8,PRKCA,LYPD3,PVR,KLC3,PLA1A,SPIRE2,ANO10,ABHD5,BICD1,SFXN4,AVPI1,HEXA,LOXL1,BICC1,C3orf52,SIDT1,TRIB3,SIRPA,LOX,IKBKE,FPR2,IGSF8,F11R,VASN,DEGS2,ALCAM,RPH3A,MFGE8,SEMA4B,NAP1L1,HIPK1,KIAA0930,GGCT,ITM2C,MMUT,CD9,NEDD9,RHBDF1,EPB41L4A,REEP5,PHGDH,TSPAN33,KCNE3,BOK,PSPH,CDC20,DBNDD2,LSS,PLIN3,TMEM167A,MAT2A,RNASE2,REM2,PIGC,AGFG1,KCTD17,ATF4,TPMT,TNK2,TUBA3D,DNAJC12,CD151,ENC1,ERCC8,TMEM41B,LYVE1,COQ8B,PAFAH1B3,PADI4,TESC,SSTR2,CD320,RFTN2,TRPC6,ARF3,NEK2,CES2,PTPN21,BCL2L11,CHCHD5,SCARB1,PRSS23,CASP1,FAM3C,RAI14,CD2AP,FAM110C,MTMR2,FAM83G,AIG1,FAM181B,CTPS1,ERCC3
SHETH_LIVER_CANCER_VS_TXNIP_LOSS_PAM3	ADHD	0.00389984	0.00528794	0.460819	65	0.119033	brain	TWAS	c2	0.460819	1	DDR1,LTB,TLR1,GYG1,PROM1,PYGB,AEBP1,IGFBP1,IFIT2,BMP7,ITGA6,SERPINE1,ISYNA1,TPM1,IGDCC4,TNFRSF12A,TMEM191B,NUCB2,MCM6,EHD4,CXADR,PHGDH,ITIH5,GALNT6,CALML4,B4GALT6,SPARC,SLPI,CDH1,UNC5B,CES2,PLEK2,PCK2,ROBO1,PROM2,TUBB6,SIDT1,PSRC1,NUPR1,AKR1C3
SHETH_LIVER_CANCER_VS_TXNIP_LOSS_PAM4	ADHD	-8.25E-05	0.000674606	0.90265	282		brain	TWAS	c2	0.90265	1	TFPT,MFN1,HLA-A,STK19,GSTK1,CLCN2,ENPEP,QDPR,ASIC5,HPGD,SOD3,ATAD3A,AADAT,CYP4V2,CORIN,DDX60,TMEM63A,COQ8A,CLOCK,PAICS,SULT1B1,ACSL1,SUFU,GSTO1,PCCA,GLO1,KCNK5,SUOX,RDH16,NGFR,GDPD3,EFEMP1,ACAT2,ATP11A,C11orf71,DCXR,CLEC4G,CD320,PDE9A,CBS,CLEC4F,NAT8,TPRKB,GHR,TGFBI,GCDH,SLC2A5,KIF1B,ABCC6,CYP4F2,MAST3,RAB3A,DDX49,TSPYL4,GPX1,HEMK1,PECR,PARK7,EPDR1,CYP2D6,GNMT,TCF25,TBC1D8,CRYAB,ADTRP,EHD3,STAB2,AGMAT,HIBADH,ACADSB,CHST15,ALDH6A1,ACYP1,ABAT,ATG5,SERPINB1,MBL1P,AMY2A,ASL,PNKD,GCH1,BHMT2,DMGDH,BHMT,CKMT2,HAGH,GFER,CCNF,SERPINE2,GALM,REPIN1,PRKAG2,PPP2R5C,SELENOW,RMDN3,ZNF773,SLC27A5,ACAT1,RNASEK,NTN1,UPP2,PLEKHB1,MTCH2,CES1,CHPT1,CACNA1E,RNASEL,SUSD4,SHROOM1,AANAT,FCGR2B,RGS5,ID4,KCNQ5,SUCLG2,SYNE2,FMC1,CCR5,PTH1R,SIRT3,MASP1,ALDH9A1,CYP2G1P,FZD9,N4BP2L1,ALDH8A1,CYP2J2,NDN,SPPL2B,SLC25A15,HAAO,AHCY,ACSS2,ITGA9,ETHE1,ABHD15,BLMH,GALC,S100A1,NDRG2,PDK1,ABCB10,GABRA1,TERF2IP,SRR,RBBP9,CYP46A1,MFSD4B,TRAF3IP2,DENND2B,PBLD,ACAD9,HEBP1,ABI3BP,CLCC1,PRLR,HACL1,STARD5,PCOLCE2,CWC15,DCT,GAS2
SHETH_LIVER_CANCER_VS_TXNIP_LOSS_PAM5	ADHD	0.000155809	0.000698534	0.823496	73		brain	TWAS	c2	0.823496	1	APC2,TCF3,CD8A,SORCS2,HLA-DOB,RHOH,LDHC,MCUB,HHIP,CLGN,NGFR,RWDD3,RNF17,KCNJ4,TNFRSF13C,SP4,OTUD7A,AQR,RAB3IL1,DTD2,CHN1,CD40,TBX2,SLFN12L,SMC1B,PCDHB14,ZBTB45,KCNK4,LDLRAD4,CTC1,LAMC2,FUT1,DSC1,SOWAHA,JAG1,MYH7,LRP2,PKIB,ELOVL4,CCKBR,CRYGS,CHST6,SLC1A3,MAPK13,FGD4,IGF1R,AKR1E2
SHETH_LIVER_CANCER_VS_TXNIP_LOSS_PAM6	ADHD	-0.0077469	0.00724978	0.285264	42	0.267241	brain	TWAS	c2	0.285264	1	PDLIM5,LEPR,ICOSLG,BAMBI,RAB27B,LARP6,NCAN,ELK4,FAM110A,MKNK2,HMG20A,CENPK,LIPT2,NGEF,ECT2,UHRF1,SPTLC2,APLNR,MED19,TAF1D,NFATC4,CREB1,KCNK10,PTPN21,SIKE1,TRIM24,PRCP,TBC1D15
SHIN_B_CELL_LYMPHOMA_CLUSTER_2	ADHD	0.00115047	0.00942042	0.9028	17	0.135809	brain	TWAS	c2	0.9028	1	DTX2,PSEN2,RFNG,XBP1,MIB1,FANCA,IRF6,PRKCD,MXI1,TRAF3,BMI1,SOCS2,PIK3CG,AKT1,CCND2
SHIN_B_CELL_LYMPHOMA_CLUSTER_3	ADHD	0.0046211	0.0160835	0.773868	15	0.238309	brain	TWAS	c2	0.773868	1	FZD1,NFKB1,TNFRSF1A,LTB,CCND3,TNFSF13,CBX5,BCL2,WNT5A,IRAG2,LFNG,NFATC1
SHIN_B_CELL_LYMPHOMA_CLUSTER_7	ADHD	0.0113781	0.0104862	0.277897	18	0.56702	brain	TWAS	c2	0.277897	1	TERT,GSK3B,STAT6,RB1,TEP1,WNT4,DVL1,PTEN,NOTCH4,GLI2,MAX,XRCC3,TRAF4,IL6ST,IGF1R
SHIN_B_CELL_LYMPHOMA_CLUSTER_8	ADHD	-6.40E-05	0.000992997	0.948611	22	0.493171	brain	TWAS	c2	0.948611	1	CD38,IL15,FAS,MAPK3,TNFRSF13C,STAT1,IL21R,SNAI1,NFKBIB,PSEN1,LMO1
SHIPP_DLBCL_CURED_VS_FATAL_DN	ADHD	-0.00365855	0.00586652	0.532869	41	0.596569	brain	TWAS	c2	0.532869	1	GUCY2C,PRKCB,SLK,SLC8A3,GSPT1,BTN3A2,SNRPD1,SLC2A5,STAT1,ZNF212,RPL14,TBL3,OVGP1,IK,ZNF274,PDCD4,LIG1,ABCG1,LRPPRC,ME2,POLR2C,GNS,TGIF1
SHIPP_DLBCL_CURED_VS_FATAL_UP	ADHD	-0.00688651	0.00652804	0.291465	35	0.67421	brain	TWAS	c2	0.291465	1	SLC38A3,GNA15,DNAH12,EYA3,SLC11A1,MAP1B,ZNF91,CES1,FUT1,FXYD2,SERPINB8,LTA,MLC1,FAAH,CYP4A11,CHRNA3,GPR12,ATP2A1,AKR1C1
SHIPP_DLBCL_VS_FOLLICULAR_LYMPHOMA_DN	ADHD	0.00248633	0.00843726	0.768235	25	0.551643	brain	TWAS	c2	0.768235	1	RHOH,ZNF141,TXK,TRIB2,STX16,INPP1,GLIPR1,CSRP2,TNFRSF25,HSPA1L,PIK3IP1,SELENOP,TRAF5,POU6F1,CD180,ITGA4,ST8SIA1
SHIPP_DLBCL_VS_FOLLICULAR_LYMPHOMA_UP	ADHD	0.00252217	0.00691758	0.715407	27	0.971487	brain	TWAS	c2	0.715407	1	CTSD,PLOD1,PFKP,GM2A,MTHFD2,ATIC,PGAM1,KPNA2,TRAP1,SLC29A1,HSP90AB1,THOP1,HSPD1,NME1,CCT5,LGALS3,PRDX1,IDH2
SHI_SPARC_TARGETS_UP	ADHD	0.0109616	0.00875683	0.210652	24	0.782558	brain	TWAS	c2	0.210652	1	ARHGAP23,ARHGEF5,PRKCB,AHRR,RAB27B,SEMA4F,SEMA6A,ABL2,DDIT3,SEMA3C,PPP1R3C,RAB2B,SEMA6D
SIG_BCR_SIGNALING_PATHWAY	ADHD	-6.04E-05	0.000991252	0.951399	38	0.916716	brain	TWAS	c2	0.951399	1	FLOT1,BLNK,MAPK3,AKT2,INPP5D,PIK3CD,SOS2,GSK3B,PPP3CB,ITPR2,CR2,PLCG2,BCR,RAF1,BCL2,PPP1R13B,AKT1,NFATC1,CD81
SIG_CD40PATHWAYMAP	ADHD	0.00426937	0.00583999	0.464744	31	0.478056	brain	TWAS	c2	0.464744	1	MAPK9,NFKB1,MAPK10,MAPK8,MAPK3,MAP2K7,PIK3CD,CD40,MAPKAPK5,TRAF3,NFKBIB,NFKBIL1,MAPK12,MAPK11,TRAF5,TRAF6,MAPK8IP3,MAPK13
SIG_IL4RECEPTOR_IN_B_LYPHOCYTES	ADHD	0.00155749	0.00872812	0.858374	19	0.456732	brain	TWAS	c2	0.858374	1	JAK1,MAPK3,AKT2,PIK3CD,SOS2,GSK3B,STAT6,PDPK1,RAF1,BCL2,PPP1R13B,AKT1
SIG_INSULIN_RECEPTOR_PATHWAY_IN_CARDIAC_MYOCYTES	ADHD	0.0104423	0.00705097	0.138615	36	0.136927	brain	TWAS	c2	0.138615	1	FLOT1,YWHAH,SORBS1,MAPK3,AKT2,YWHAQ,PIK3CD,SOS2,RPS6KB1,GSK3B,LNPEP,CAP1,SERPINB6,PTPN1,INPPL1,SLC2A4,CDC42,YWHAB,RAF1,PTEN,RPS6KA2,CBL,IGFBP1,AKT1,F2RL2
SIG_PIP3_SIGNALING_IN_B_LYMPHOCYTES	ADHD	-6.97E-05	0.00099368	0.944093	33	0.990733	brain	TWAS	c2	0.944093	1	FLOT1,TEC,GAB1,AKT2,RPS6KB1,ITPR2,PLCG2,BCR,PDPK1,PHF11,PREX1,PTEN,RPS6KA2,PPP1R13B,AKT1
SIG_PIP3_SIGNALING_IN_CARDIAC_MYOCTES	ADHD	0.0105816	0.00763794	0.165931	32	0.189729	brain	TWAS	c2	0.165931	1	YWHAH,PAK4,AKT2,YWHAQ,PIK3CD,MTOR,SOS2,RPS6KB1,GSK3B,PAK6,PAK1,TSC2,PDPK1,PREX1,PTPN1,INPPL1,SLC2A4,CDC42,YWHAB,ERBB4,MET,PTEN,RPS6KA2,IGFBP1,PPP1R13B,AKT1,CREB1,PAK5,F2RL2,PAK2
SIG_REGULATION_OF_THE_ACTIN_CYTOSKELETON_BY_RHO_GTPASES	ADHD	0.00345387	0.00906808	0.703291	26	0.407333	brain	TWAS	c2	0.703291	1	LIMK1,FSCN2,ROCK1,WASL,PAK6,CFL2,WASF1,MYLK,MYLK2,PAK1,CDC42,PAK4,GDI2,ACTR2,FLNC,PAK5,AKT1,ROCK2,PAK2
SILIGAN_BOUND_BY_EWS_FLT1_FUSION	ADHD	0.00874051	0.00680877	0.199242	39	0.805949	brain	TWAS	c2	0.199242	1	COP1,NEK1,CCSER1,CDH13,POPDC2,KCNAB1,PDE10A,DPP9,TRIM58,HS6ST3,WWP2,NR5A2,ARNT2,ZBBX,ANKS1B,LTF,GRID1,CYP4A11,LRP1B,ERC1,GALNT10,RIT2,CHL1
SILIGAN_TARGETS_OF_EWS_FLI1_FUSION_DN	ADHD	-0.00688424	0.00769724	0.37112	23	0.613741	brain	TWAS	c2	0.37112	1	STYXL1,CDK14,LRBA,PCCA,RFC1,SLC2A5,SSR3,NOP56,IDH3B,CLASP2,ASNS,ASIC2,POT1
SIMBULAN_PARP1_TARGETS_UP	ADHD	-0.00495628	0.0135688	0.71491	14	0.487553	brain	TWAS	c2	0.71491	1	MGP,ANXA3,GPX3,TIMP2,SERPINE2,CCNG1,CAV1,CTTN,TIMP3,FGF7,S100A6,CCND2,CD81
SIMBULAN_UV_RESPONSE_IMMORTALIZED_DN	ADHD	-0.00775922	0.00835663	0.353143	29	0.985644	brain	TWAS	c2	0.353143	1	EGFR,JAK1,ROCK1,FN1,ITGA6,THBS1,PRKAR1A,SF3A2,SEMA3C,NAP1L1,CDH3,TOP2B,ITGA2,EMP1,IGF1R,LAMA3
SIPA1_TARGET_GENES	ADHD	0.000448917	0.00444942	0.919635	93	0.457499	brain	TWAS	c3	0.919635	1	BMS1P1,GLUD1P2,FAM53C,NDUFA2,IK,TRIM26,HLA-E,TNIP2,FAT1,LINC01234,EIF4B,PLOD2,SIPA1,NNT,TGFBI,DMAC2L,SLC12A8,FEZ2,TRAPPC6A,BLOC1S3,EML2,ADTRP,FUZ,MED25,H2BC5,BTN3A3,BTN2A1,CYB5A,CCNF,CLUAP1,LIN37,ZNF850,SLFN12,CLMP,GRIK2,PARP2,WDR46,NUDCD2,DST,PDHX,IQCH,CDH1,DHX30,TEPSIN,NDUFAF8,AFMID,NFU1,KCNK2,TTYH3,MED19,PIK3C3,KCNJ1,ZNF430,CCDC91,USF3,MMS19,ADAMTS6,OPTN
SIRNA_EIF4GI_DN	ADHD	-0.00514584	0.00549448	0.348991	66	0.748859	brain	TWAS	c6	0.348991	1	MYO19,CYTL1,CENPS,C1QTNF1,STAMBP,S1PR1,TMEM39A,FSTL1,SSR3,NEDD4,HSD11B1,SPTSSA,ATP2B4,ACYP1,SHCBP1,MAPKAPK5,TRIP13,HSD17B12,SUPT20H,SP140L,HLA-DPA1,TAF11,SRPK1,CDKN2C,PMP22,PSMC3IP,PDHX,NEK7,C2CD2,EIF5A2,CFTR,PDCD10,SLC43A3,FAM111A,KIFBP,MAN2A2,ATMIN,SRSF8,C3orf14
SIRNA_EIF4GI_UP	ADHD	-0.000602785	0.0043533	0.889872	79	0.774295	brain	TWAS	c6	0.889872	1	FCAR,TNNT1,PAPSS1,MAGEF1,LRPAP1,NSG1,GPR15,LAP3,PTPN13,PERP,ESYT1,CAMLG,MIA3,UQCRC2,INPP5D,PYGL,RMND1,SAMM50,SUN2,ADSL,TCF25,ATP5F1A,PSAP,FXYD3,ALDH7A1,NCAPD2,SLCO1A2,HLA-B,CCN5,CSE1L,HADHB,MTO1,CPNE1,GLUD1,GIN1,HSPD1,CTSC,PSME1,EMC9,SLC25A3,LETMD1,KIF2A,DTX4,CTSH,TRAF3IP2,EPRS1,FRAT2,CORO1B,NDUFS8
SIRT3_TARGET_GENES	ADHD	0.000134918	0.000979003	0.890389	36	0.0806903	brain	TWAS	c3	0.890389	1	ARHGAP28,ATG7,CCDC57,MRPL49,GCC2,NSL1,TATDN3,ILVBL,LINC00662,L3MBTL1,WIPF3,GPANK1,CSNK2B,PHKG1,ATP13A3,MAP2K1,GPR75,SLF2,BCAR1,LINC00578,SNX11,BVES,SEC61A2
SIX1_TARGET_GENES	ADHD	0.000226625	0.000925502	0.806559	266	0.216439	brain	TWAS	c3	0.806559	1	LRRC27,NFRKB,AP3B2,PTBP1,DOT1L,SLC39A3,FKBP1A,TMC2,GPC1,FAM240C,HLA-DMA,BRD2,SSC4D,REST,AFAP1,TENM3,HPGD,SHROOM3,FRAS1,COQ5,VPS37B,MAPK10,FAM13A,MRPL20-AS1,C1QTNF7,UCHL1,CNIH3,CNIH3-AS2,EPHX1,PARP1,STUM,CASC18,PCCA,LINC00923,IGF1R,NRP1,C2CD4A,TPM1,COL1A1,SPATA20,YPEL3,SMG1P3,ABCA4,SLC44A3,GPAM,ATP11A,ADPRHL1,PLEKHD1,NKAIN4,HES6,EPB41L5,P4HTM,SEMA3B-AS1,SEMA3B,CARMIL1,SULT1C2,WDR12,CARF,IGFL4,CCDC8,HSD17B14,LIFR,FARSB,COL24A1,COL13A1,C11orf52,HTR3A,PPP3CB,TTBK2,SPATA5L1,FRMD6,OXGR1,TMEM132A,BBS4,ALG10B,MGC16275,TTYH2,LLGL2,PPP1R21,BLOC1S5,XPO6,PRKAR1A,ZNF175,ZNF331,ADCY5,B3GALT5-AS1,B3GALT5,DLG5,ZMIZ1,EPB41L3,TMEM200C,SERINC5,SEC14L1,SEPTIN9,STAP2,CHAF1A,TNFAIP8L1,UHRF1,SEMA3C,ZNF736,CABLES1,LINC01915,ETFA,RAPGEF3,COL2A1,B4GALNT3,METTL2A,STRADA,NUP50-DT,NUP50,TBC1D22A,GNAL,PRELID3A,FGFR2,ANO2,ATN1,DIAPH1,EXPH5,RDX,DEF6,AGPAT4,RAB6A,DDI2,ICMT,DNAJC11,CAMTA1,ALDH1A2,FAM81A,MIAT,RND2,LSM12,C15orf61,SYTL2,STAU1,PCBP3,NXN,SEMA6D,ANO3,FIBIN,CDH24,FAM107B,IFITM2,IFITM1,IFITM3,AP2A2,FKBP14-AS1,BMPR1A,RBM17,DZIP1L,LRRN4,ATL2,SART3,ACACB,GLTP,PMEPA1,NKILA,HDAC11,ANKRD28,COX7A2L,RGS17,CNKSR3,LRRC17,YBX3,ETV6,ART5,PSKH1,OAT,GRAMD1B,NADK2,UNC119,NAV2,NOL4L,TPT1-AS1,RAB11FIP4,ZNF496,DDX4,ACVR2A,SCARB1,MEOX2,ANK3,GALK2,DPP10,TMEM127,MC4R,EFR3B,CRIP2,ZNF738,SV2C,GALNS,TRAPPC2L,ANKRD6,USP12-DT,LPIN1,ALDH3A1,C1orf54,GZF1,SASH1,UST,MPC2,DOCK4,SRBD1,POLR3C,ADD2
SIX4_TARGET_GENES	ADHD	-0.000241845	0.000990919	0.807183	32	0.554784	brain	TWAS	c3	0.807183	1	LRRC37A4P,PTCD1,CPSF4,C2CD4A,PPP4R3B,SEMA3B,GREB1L,ZNF862,HSPBAP1,SLC49A4,DLG5,CLIP1,RND2,CABLES1,ADA,S100A13,S100A1,ANK3,PKD1L2,GSE1
SKP2_TARGET_GENES	ADHD	0.00673474	0.00644678	0.296177	37	0.212126	brain	TWAS	c3	0.296177	1	RSPO4,GABBR1,CPLX1,ENPP6,STXBP2,SPAG7,MKLN1,SLC14A1,C3orf70,ZNF565,ZNF146,ZNF571,YIF1B,GPBAR1,B4GALNT3,COPS9,LINC01238,ZNF331,SLC7A8,SCAP,TMEM108,PCBP1-AS1,C1orf43,UBAP2L,C10orf90,UTP6,NUDT5
SLEBOS_HEAD_AND_NECK_CANCER_WITH_HPV_UP	ADHD	-3.97E-05	0.000697398	0.954636	90		brain	TWAS	c2	0.954636	1	NDUFB5,EIF2B5,HLTF,SLF1,CENPW,MEIS1,C5orf34,USP1,ALG6,ZFR2,MEI1,KIF15,RNF168,SENP5,RPA2,DHFR,RAD18,SLFN13,INPP5B,ABCA17P,MCM6,TCAM1P,RIBC2,YBX2,CENPK,CDKN2C,PRPF38A,RAP2B,LIG1,SOWAHA,KCNS1,DNAJC13,TOPBP1,MYNN,PDCD10,NUP210,CRYGS,RFC4,CDC7,RNF32,RMI2,NEPRO,SPICE1,TFDP2,GK5
SMAD3_Q6	ADHD	-0.000181979	0.000964363	0.850325	149	0.0771515	brain	TWAS	c3	0.850325	1	CACNB2,MYT1,FZD1,SCRG1,ACKR3,LRRFIP1,EMID1,SMTN,DOCK9,EYA4,APBB2,THBS2,TXNDC12,SSBP3,RASL11B,LTBP1,DLX3,SMG5,CRABP2,KIRREL1,ACKR1,MEIS1,S100A16,NTRK3,JARID2,SIPA1,DRC3,SPECC1,SERINC2,BAMBI,SAV1,NIN,SOGA1,NNAT,CEACAM19,DMPK,STX16,PPP3CB,FAM110D,EPB41,CHDH,IL17RB,PRLHR,LOX,TSHZ3,KDM3A,ANXA9,RFX5,CELF3,ATP6V1E2,PLEKHA6,ARHGEF19,ALDH4A1,MRC2,LIMD2,MN1,AGER,COL11A2,KCTD15,AGPAT4,DUSP3,FGF11,HES7,LAMC2,ELOVL1,CHST9,NDUFS2,SKIL,TIMP4,BCL9L,NECTIN1,ANKS1B,RIMS1,ZDHHC22,NRXN3,ASB2,BTBD3,PTPN7,LRP2,C2orf66,BMPR2,PLEKHH2,YBX3,CACNB3,WNT10B,RELCH,ABHD15,TP53I13,GIT1,KLF7,FGF7,SIAH3,H1-0,EPHX4,PLCXD2,PIK3R3,CBFA2T3,DENND2B,ANKMY2,CLDN16,TFDP2,FGF23,ACTN2
SMAD4_Q6	ADHD	0.00013499	0.000694589	0.845906	124		brain	TWAS	c3	0.845906	1	ACACA,RUNDC3A,WNT3,CDK6,COL25A1,RCAN1,PDGFRA,CLOCK,NFKB2,TRIM8,TXNDC12,SSBP3,EPHB1,CACNA1G,TBX6,ZNF800,CDH13,NTRK3,TNS2,SIPA1,ACY3,VAPA,CERS1,DCTN1,ZNF296,SCYL3,FMO2,PPP3CB,KIRREL3,WASF2,TMEM109,PCBP4,SPCS1,IL17RC,CASKIN2,FLI1,ZNF410,PTBP2,MYLK,ELOVL5,SLC12A5,IL23A,SDR9C7,SRRM4,LINC01106,TNFRSF12A,VDR,MCRS1,ATP6V1E2,RHOQ,YPEL1,FASTK,KCNH6,PSMC5,TRAF3,ZNRF2,CXADR,KCTD15,EPHA2,ARHGEF19,LAMC2,RPS8,TMEM69,CRK,MIR22HG,WDR81,MRI1,TMEM25,ADORA2B,DLGAP4,SOGA1,ANKS1B,GOLGA2P5,POLR2I,TBCB,P3H4,FKBP10,MACROD2,AGER,APBB1,TRIM3,LMO1,LMO4,NFATC4,KLF7,CREB1,SIAH3,PICK1,TBX5,PPP2R2B,PLCXD2,RASAL2,PIEZO1,CBFA2T3,ATXN7L2,CMTM4,NR2F1,PARP8,ERO1B
SMAD_Q6	ADHD	-0.00043026	0.00254029	0.865502	153	0.554621	brain	TWAS	c3	0.865502	1	CACNB2,SNPH,EIF4E,CCNI,HPCA,ZNF362,RUNX2,HCLS1,GABRB1,ACTR1A,SUFU,SLC25A4,NRP1,LTBP1,ENTPD1,LCOR,PRMT1,MYBPC2,KLK14,UBE2Q1,CHRNB2,SEMA4A,PSMB1,TNS2,CBX5,RPS14,SLC8A3,SIPA1,NSD1,SMG1,RHD,RHCE,PHC1,AUP1,FOXN3,RTCA,S1PR1,CRIM1,ROCK1,TSPOAP1,TSPAN18,LEFTY1,LEFTY2,NYAP1,DDX17,WBP2NL,STMN1,PAFAH2,SGCD,PTGFRN,LAMB3,ATP2B4,SLC26A9,CHD6,NDUFS4,RPP21,BMP4,POLG,FHL3,ATP6V1E2,ARAP3,ZNF324B,RGL2,YBX2,AGPAT4,NCDN,ARHGEF19,DNAJC11,SP3,RAB5C,UBXN10,DDOST,NEUROD1,CRK,MIR22HG,WDR81,ODR4,RIMS1,KCNQ5,CSNK1E,CPNE1,BCL2,PMEPA1,HPX,DCHS1,CADPS,RRM1,RNF152,XPO4,KCNN4,MYO18A,PSD4,JAKMIP2,SLAIN1,ELK3,GDNF,KCNA1,PIK3CG,CACNG6,DUSP2,SKAP1,DYNC1I1,KCNJ5-AS1,KBTBD12,NCKAP5,FAM76B,ONECUT2,ZNF532,SPEF1,ANP32E,RPRD2,ANKRD35,LAMA3,SMYD2,GSE1
SMARCA1_TARGET_GENES	ADHD	0.00401755	0.00435231	0.355963	76	0.450931	brain	TWAS	c3	0.355963	1	TADA2A,DUSP14,KANSL1,KANSL1-AS1,ORC5,WWP1P1,VGLL4,NUDT9,SLC25A23,TTC39A,LRGUK,DOP1B,UIMC1,N4BP3,SNX29,TIMP2,FOXN3,STX16,EPHB4,CUX1,ACSF3,IDH3A,MAP3K6,ALG10B,KLHL12,H4C2,H4C3,CYP4F11,STAT6,CAPNS1,PCDHB15,RNF121,CD276,RPUSD1,CHTF18,ACADVL,MAP4K2,SOCS2,VEZT,FEM1B,CHASERR,SLC43A2,KLF11,BMPR1A,COG1,HSPD1,PRKAA1,VPS29,RAD9B,DNAJB11,POU1F1,ZNF664,ADAT2,PEX3,CNPPD1,RETREG2,CASQ2,SMAD2,ARMH4,PSMA3-AS1,ARID4A
SMCHD1_TARGET_GENES	ADHD	0.00416458	0.00513398	0.417263	44	0.175413	brain	TWAS	c3	0.417263	1	FAM21FP,WASHC2C,PMS2CL,ITGA7,BLOC1S1,SPOCK1,GLCCI1,RPL7L1,ALG10B,CTSA,PCP4,WASH3P,RABGGTB,SLCO3A1,NBPF1,ASTN1,METTL15,NAGPA,ALG1,ROCK1P1,CXCL12,CNTN3,HTR1A,TSR3,GNPTG
SMID_BREAST_CANCER_ERBB2_UP	ADHD	0.000426874	0.000962467	0.657389	113	0.907763	brain	TWAS	c2	0.657389	1	ATP2C2,GSE1,SNPH,SQSTM1,TRPV6,ACSL1,ABCC3,QPRT,S100A9,S100A8,S100A7,EFNA3,MUC1,FASN,STARD3,PNMT,PGAP3,ERBB2,GSDMB,PSMD3,MED24,SLC37A1,TM7SF2,CORO1B,ABCC6,TMC5,CDK10,TRPM4,CD46,SLPI,SLC2A10,CRYBG1,C2orf72,ALCAM,MPHOSPH6,GGT1,PEX11A,PLEKHA6,ALDH4A1,CYB561,LDLR,SCGB1D2,EIF5A,UCP2,GALNT6,CLCA2,FUT3,PRMT7,TSKU,APOD,SPTLC2,KMO,SERHL,RRP7A,SERHL2,BIK,KYNU,FAIM2,HPX,TRIM3,TRAF4,CPD,GCAT,CD164,PRODH,NUDT4,CATSPERB
SMID_BREAST_CANCER_LUMINAL_A_UP	ADHD	0.0051218	0.00601532	0.394514	45	0.14487	brain	TWAS	c2	0.394514	1	CFD,LIPE,ADH1B,LEPR,ITGA7,DPT,ABCA8,ESR1,G0S2,PLIN1,TNN,FBLN1,ELOVL2,ITIH5,PTGER3,PGR,PDCD4,ADRA2A,CCN5,TIMP4,LMOD1,F13A1,LRRC17,CYP4B1,LAMA2,LAMP5,RBP4,SCUBE2,PTN,GFRA1,HLF
SMID_BREAST_CANCER_LUMINAL_B_UP	ADHD	-0.000160422	0.000951825	0.866157	163	0.704913	brain	TWAS	c2	0.866157	1	MAPT,TNNT1,TNNI3,CCDC106,EEF1A2,MYT1,BMPR1B,STK32B,QDPR,GLRB,NPIPB3,CRABP2,NUDT6,ERBB4,SPAG16,CAMK2B,NKAIN1,SEMA3B,INSM1,TJP3,KDM4B,RABEP1,SYT17,ESR1,SLC27A2,ISYNA1,KCNE4,RET,TRIM9,SSTR2,SLC9A3R1,TESMIN,FGFR2,ACADSB,PTPRT,ACOX2,ABAT,ENPP1,WFDC2,RDH16,PVALB,RSF1,ALG8,DNALI1,ZDHHC11,BAIAP3,RAB26,TEDC2,ANXA9,PCSK6,TTC12,ABCC8,PIEZO2,LDLRAD4,METRN,GNG13,YBX2,G6PC3,ARNT2,AGL,MAGI2,SORD,PPP1R3C,DNAJC12,GSTZ1,CHN2,CHGA,SERPINA5,CYP2B7P,GSTM3,HDAC11,TPPP3,CA12,DNAI7,SCCPDH,GTF2H2C,GUSBP14,NAIP,SERPINI1,RETREG1,ZNF652,TBC1D30,SCUBE2,IFT122,FAM234B,GREB1,B9D1,MCCC2,AGTR1,C17orf75,IL6ST,GFRA1,AMIGO2
SMID_BREAST_CANCER_NORMAL_LIKE_UP	ADHD	0.000142989	0.000666362	0.830094	354		brain	TWAS	c2	0.830094	1	MRC1,DOC2B,GZMM,ARHGAP45,LILRB3,LILRA4,LIME1,VAMP5,CD8A,ZAP70,CXCL2,POU5F1,LTB,AIF1,HLA-DRA,HLA-DRB1,HLA-DQB1,HLA-DOB,HLA-DPA1,TRBC2,KCTD7,PLAC8,EMCN,BANK1,ADH1B,NSG1,CYTL1,PACRG,SEL1L3,PRKCB,SPARCL1,CPE,CD38,VNN2,CH25H,LEPR,TESPA1,ITGA7,RASGRP3,SORBS1,EFEMP1,LCP2,STK10,BIN1,ABLIM1,LGALSL,CCDC69,NRXN2,CTSW,CD247,DPT,SELL,ABCA8,ABCA6,PIK3CD,CD4,C1R,CLEC4A,CLEC2B,KLRK1,MAST3,GMIP,FOXN3,BTN3A2,BTN3A3,MATK,RRN3,NRIP2,LYZ,AOAH,ELMO1,TRGC1,CD302,LY75,DPP4,EDN3,STAG3,LRCH4,CYRIA,DLK2,FMO2,PPP2R1B,HSPB2,CRYAB,NT5E,SYNE1,CDO1,CD52,THEMIS2,CD37,KLK7,CD6,SNX1,LHFPL6,LMOD1,CHI3L1,WIPF1,PDGFD,CASP1,SNCAIP,CR2,MYLK,IFI16,ACKR1,FCER1A,CD244,SKAP2,PLTP,CD40,P2RX5,ATP2A3,OXTR,ADD3,VPREB3,GGT5,GLIPR1,PTPN22,PELI2,GIMAP4,GIMAP5,ICAM2,KANK3,KRI1,RASA4,CPVL,AQP1,SP110,SP140,ITM2C,VAMP1,TEP1,RNASE6,PDE2A,SLCO3A1,FLRT2,DEF6,ACAP1,TNFRSF25,POU6F1,KRT5,EZH1,LINC01140,CES1,MT1M,RNF125,TIE1,ADARB1,COL18A1,S100B,ID4,SYNE3,BBOX1,TRDC,TRAC,APOBEC3G,MGAT3,CAV1,MET,GMFG,TNFAIP8,ST6GAL1,RUBCNL,CCR6,LYVE1,CCDC102B,CFH,IL27RA,CYP1B1,TESC,F13A1,ARHGAP25,FZD7,MTRF1,PTGER4,C7,SELENOP,RELN,GVINP1,CTSC,ACACB,GIT2,VILL,FBLN5,IRAG2,TRAF3IP3,CHRNB2,KCTD12,ITGA4,FRZB,TGFBR3,APLNR,SERPING1,LAMA2,CD180,MEOX2,SOSTDC1,GDF7,PPP1R16B,WIF1,PLPP3,PROS1,FYN,SRGN,CIITA,PLCL2,SATB1,IL1R1,IL18R1,LDHB,PRKCQ,ITIH5,IL21R,LAT,ADGRF5,PTN,RGS5,SYNM,TF,FAM107A,CHL1,ROBO3
SMID_BREAST_CANCER_RELAPSE_IN_BONE_DN	ADHD	9.27E-05	0.000560318	0.868534	243		brain	TWAS	c2	0.868534	1	FOLH1,WARS1,SERPINB2,CDH19,HLA-G,MDC1,HLA-DQB2,HLA-DOB,COL11A2,EGFR,PSPH,SCRG1,KLHL24,TDO2,ART3,UCHL1,CP,TRIM2,PERP,PYGB,MAPK8,LTBP1,LGR5,SOD2,WTAP,DKK1,ACAN,MFGE8,PDE9A,PDPN,PLOD2,ZIC1,ADD2,CYP26B1,COL9A3,GPR161,TBX19,CLIC4,TMEM45A,ITGA6,PDK1,LEFTY2,CRLF1,CRYAB,CHST3,CD52,SMPDL3B,NUP62,KLK5,KLK7,KLK10,MSH6,PKP1,PRELP,COCH,TRIM29,GAL,LMO4,GBP1,C6orf62,NFYC,TUBB2A,TUBB2B,PGBD5,IL32,COL2A1,COL4A2,ITM2C,NPRL3,MSLN,PHGDH,EIF5A,PLEKHB1,KRT81,KRT83,KRT5,PEG10,TFAP2C,CWF19L1,RYR1,FBXO17,DNAJB4,RIOK3,PTPRF,S100B,AQP5,ID4,CDKAL1,BBOX1,MIA,S100A9,S100A8,S100A1,KLHL7,CDC5L,PRKD3,QPCT,OCA2,APBA2,PTX3,RARRES1,AKR1C1,GDI2,PADI2,FERMT1,ACTL8,KYNU,DSC2,DSG1,FZD9,SIX3,FZD7,CALU,HSPD1,YBX3,PDZK1IP1,TMEM158,KCNN4,SRD5A1,WNT5B,MICALL1,SOX10,SLC43A3,IFI16,KCNK5,WIF1,FYN,SLC7A5,CYBA,RRAGD,SOSTDC1,EPRS1,IL12RB2,GPSM2,GSTM4,LDHB,ST8SIA1,RBP1,CYP39A1,SYNM,CLIP4,MMP14,STXBP6
SMID_BREAST_CANCER_RELAPSE_IN_BONE_UP	ADHD	0.000116999	0.000960603	0.903059	109	0.694158	brain	TWAS	c2	0.903059	1	SIL1,GALNT7,ADH1B,TBC1D19,CLGN,INPP4B,CHAD,MUC1,PGAP3,SEMA3B,PLA1A,ESR1,ACADSB,PTPRT,ABAT,GSTT2,DNALI1,CAPN9,ANXA9,RAPGEF3,FAIM2,TTC12,SCGB1D2,GALNT6,SLC4A8,MGAM,TIMP4,PGGHG,PIDD1,CYP2B7P,MB,INPP5J,HPX,CA12,LRP1B,SCCPDH,PLK2,CCNO,MAST4,SERPINA5,RETREG1,SCUBE2,NR2F1,PAH,BCAS1,PDE4DIP,GFRA1,EPHA3,TOM1L1
SMID_BREAST_CANCER_RELAPSE_IN_BRAIN_DN	ADHD	0.000361251	0.000962988	0.70756	98	0.65589	brain	TWAS	c2	0.70756	1	MAPT,C4A,MAP9,STK32B,CDS1,QDPR,GATB,CLGN,TBC1D9,CLCN3,ERBB3,TSFM,TTC9,RAB27B,TJP3,KDM4B,ESR1,IVD,MAPKBP1,SLC27A2,RET,ALCAM,DNALI1,SELENBP1,ZNF91,CHST8,GALNT6,SLC4A8,ST6GALNAC2,ERBB4,SLC7A8,DACH1,GOLGA2P5,DNAJC12,CYP2D7,BIK,ELAPOR1,GSTM3,N4BP2L2,INPP5J,CA12,CYP4B1,CCNO,IL6ST,VAV3,MAST4,SERPINA5,SIDT1,GREB1,MCCC2
SMID_BREAST_CANCER_RELAPSE_IN_BRAIN_UP	ADHD	-0.000180793	0.000987624	0.854752	39	0.602416	brain	TWAS	c2	0.854752	1	EGFR,SCRG1,ART3,CCKAR,CP,COL9A3,CHST3,TRIM29,CDH3,GDF5,PTX3,RARRES1,KCNK5,IMPA2,LDHB,ST8SIA1,CENPN
SMID_BREAST_CANCER_RELAPSE_IN_LUNG_DN	ADHD	0.0017799	0.00563429	0.752075	45	0.368868	brain	TWAS	c2	0.752075	1	ADH1B,TBC1D19,PPP1R1A,ITGA7,DPT,ABCA8,DNALI1,RAPGEF3,TTC12,SCGB1D2,PDCD4,TIMP4,LMOD1,PRODH,CLDN5,SCUBE2
SMID_BREAST_CANCER_RELAPSE_IN_PLEURA_DN	ADHD	-0.00108859	0.00537274	0.839437	35	0.587932	brain	TWAS	c2	0.839437	1	GABBR1,HCP5,HLA-DQB1,S100P,CP,BAMBI,INAVA,CHAC1,PEG10,SLPI,CDH3,S100A9,S100A7,LTF,MIA,FABP7,SRD5A1,POPDC3
SMIRNOV_CIRCULATING_ENDOTHELIOCYTES_IN_CANCER_UP	ADHD	0.00389006	0.00442889	0.379761	96	0.169399	brain	TWAS	c2	0.379761	1	HPSE,HS3ST1,TLR2,IFNGR1,PERP,ACSL1,BLVRA,IGFBP3,SLC23A2,GM2A,SPARC,TGFBI,PDLIM7,DSE,BIRC5,TIMP2,SGSH,GNA15,ARHGAP8,THBS1,ADGRE2,CYP1A1,QSOX1,KDM5B,CHI3L1,SC5D,CHN1,SLC16A6,SMARCD3,FPR1,MYLK,BCAT1,P2RX1,UPB1,CYP27A1,EPAS1,HNMT,B4GALT5,CD9,TNFRSF1A,HBEGF,CD14,ZNF134,DHCR7,P2RY2,APOB,PMP22,NBL1,CDA,TIE1,SPHK1,FCGR2A,ALOX5,ABCG1,C3AR1,CYP1B1,WNT5A,HMOX1,DPH1,LRRC17,DAPK2,RNASE2,PRSS23,DKK3,CIAO1,PROS1,RRAGD,IL21R,PLAAT1,GAB2,SERPINB2
SMIRNOV_RESPONSE_TO_IR_2HR_DN	ADHD	-0.00789198	0.00656292	0.229166	41	0.142278	brain	TWAS	c2	0.229166	1	ZNF248,GPR15,VGLL4,CCNG2,S100PBP,MSMO1,ATP10D,KCNN3,TTC9,MLH3,KDM3A,PMS1,DIPK1A,INSIG2,ZBTB32,CCR6,BCL2,HSPA1B,DEPDC1,HERC2P2,APAF1,BBS10,SLC35A1,STK38L,ATF7IP2,RAB3GAP2,JRKL,PSRC1,GOLPH3L,IL16
SMIRNOV_RESPONSE_TO_IR_2HR_UP	ADHD	-6.45E-06	0.00099119	0.994809	36	0.797823	brain	TWAS	c2	0.994809	1	CD83,SLC7A11,FAS,PPP4R3B,AEN,CDC25A,BBC3,ELK4,INKA2,NUDT15,HLA-DPA1,PMAIP1,PHLDA3,PLK2,MNT,SENP6,TIGAR,PTGER4,PHF14
SMIRNOV_RESPONSE_TO_IR_6HR_DN	ADHD	0.00837718	0.0061921	0.176093	55	0.0992987	brain	TWAS	c2	0.176093	1	GEMIN4,CENPE,ACKR3,ATP8A1,VGLL4,CCNG2,ENTPD1,SIPA1,CDCA3,CLEC2D,HK2,TMEM45A,STAG3,ARHGAP11A,CD300A,CD55,CR2,KDM3A,MNT,P2RX5,ATP2A3,KIF14,LDLR,ACAP1,EGLN1,CDC20,RGS1,RGS2,IER2,H1-0,SUN2,INSIG2,ZBTB32,SLC19A1,RNASET2,CCR6,BNIP3,LTA,DEPDC1,SMCO4,TRAF3IP3,TRAF5,NEK2,EVI2A,RNASE6,KCTD12,PDK1,LCP2,ITGA4,DUSP2,PSRC1,POLR3G,IL16
SMIRNOV_RESPONSE_TO_IR_6HR_UP	ADHD	-0.000395188	0.000958147	0.680009	136	0.595601	brain	TWAS	c2	0.680009	1	DUSP14,ZMAT3,IER3,DDR1,ZP3,PRKAB1,TRIAP1,COQ8A,NOPCHAP1,CLGN,FAS,CLK4,EI24,FGF2,PDE4B,SLC35D1,KCNN3,AEN,MRPL49,C11orf24,CDC42,MACO1,DSE,MAD1L1,RAD51C,SLC35E3,BBC3,LIG1,CYP4F3,BBS4,INPP1,NABP1,FDXR,RETSAT,CHMP3,DLG5,CDIP1,DDIT3,TAX1BP3,GCH1,CSF1,INKA2,ANKRA2,F2R,NUDT15,ITM2B,TIGAR,MLF2,CCDC90B,LDLRAD4,STX6,MR1,CCNG1,DDB2,MYH10,DRAM1,RAP2B,DNAJB4,SPARC,MICALL1,APOBEC3C,APOBEC3G,HRAS,PIDD1,PMAIP1,ITPKC,ANO3,PHLDA3,FHL2,AAK1,PGAP1,MT1H,MT1X,ZNF195,CES2,SLC7A6,MAP4K4,TRAF4,APAF1,PLK2,TP53TG1,CLP1,TP53I3,TM7SF3,PBLD,SEC61A1,NHLH2,TNFSF4,CCSER2
SMITH_LIVER_CANCER	ADHD	7.58E-05	0.000985751	0.938739	43	0.69505	brain	TWAS	c2	0.938739	1	ACACA,PMVK,PPP2R5A,ADIPOR1,RHOBTB3,GSTA4,TMEM106C,CHPT1,AMACR,CTNNA2,SDHC,PAK4,BNIP3,PDCD5,BMI1,HTATIP2,TBCE,RAB4A,TP53BP2,IMPA2,GSTM4
SMITH_TERT_TARGETS_DN	ADHD	-0.00583812	0.00453715	0.198186	84	0.757551	brain	TWAS	c2	0.198186	1	POU5F1,CPOX,GSTO1,LIPA,CBR1,UGP2,PCNA,GM2A,A2M,XRCC5,CHMP1A,GRK5,STAT4,SERPINB6,RAB40B,ALDH7A1,SP110,NME4,PPP1R7,CCNG1,FAH,MMP2,CAT,ABR,SORD,HSPA2,ACLY,KYNU,THY1,ARHGAP25,OAT,FAM53B,SRD5A1,TST,APEX1,PNP,DHCR24,SERPING1,CLP1,PIK3R3,USP47,AKT1,DNA2,TAGLN,ALDH3A2,SPEG,SIRPA,AKR1C3
SMITH_TERT_TARGETS_UP	ADHD	6.60E-05	0.000962455	0.945323	97	0.516173	brain	TWAS	c2	0.945323	1	ADAM8,CXCL2,MAPK9,MICB,PRRC2A,NELFE,HSD17B8,EGFR,THAP9-AS1,NFKB1,IL10RB,DYRK1A,SH3BGR,APBB2,NEK3,FGF2,XBP1,MRPL49,MTHFD2,NUP88,ABI2,SLC33A1,EIF2S1,PIGH,MCFD2,EPCAM,CD55,WASF1,MIA2,GNL2,ASNS,PSMD4,R3HDM1,DR1,ZNF274,AARS1,DDX10,CEBPG,PPWD1,CLPP,NPC1,TOMM34,CBX5,PCCB,JOSD1,ALKBH1,RPP30,GFPT1,HERPUD1,HSF2,UQCRFS1,LMO4,SRP19,DAP,SRSF11,TGIF1,COL11A1,DYRK4,DYNLT1
SMTTTTGT_UNKNOWN	ADHD	-0.000141402	0.000684453	0.836329	214		brain	TWAS	c3	0.836329	1	DOC2B,YWHAE,CDH19,FAM53C,TMED9,CLK4,GFPT2,CNOT1,FRAS1,MRFAP1,WNT9A,TRIM8,RBFOX1,PCDH8,BTBD9,SMOC2,FGFR4,ROR1,BLOC1S1,LTBP1,GABRA2,LRRC4,NRF1,GPRIN3,CNN3,CHTOP,KCNN3,GPR85,LGALSL,CSAD,CBX5,JARID2,SRSF5,MAP4K2,EHD1,EPN2,YWHAQ,HPCAL1,RNF44,KIF1B,ZNF436,ZNF436-AS1,PNRC2,VCPKMT,NIN,IP6K2,KCNK10,FOXN3,SLC12A8,ZNF232,GSK3B,EDN3,USP49,TRERF1,PP2D1,ATP8B4,GLDN,SCG3,MAPK6,ONECUT1,ATP5F1A,KATNBL1,AKAP8,COLCA1,KIRREL3,KIRREL3-AS3,CDAN1,UTP25,PCDHA11,DDX5,CEP95,ITGB4,TDRD5,CILK1,SLC38A1,SLC38A2,MIR7-3HG,MED13,ITGB8,SLFN11,SRRM4,SOBP,ARPC2,FBN2,SLC7A1,USPL1,TPP2,POU6F2,CRKL,PELI2,PLEKHS1,THUMPD2,MAP1B,ILF3-DT,CD4,SYCP2L,NMNAT2,EDEM3,KCTD15,USP44,SP3,CHN1,JUP,ACLY,STMN1,NEUROD1,EHF,PREX1,RYBP,LUC7L2,TIAM1,DDX17,DDX6,KLF12,CPNE1,ROGDI,GLYR1,ANKS1B,ZBTB32,ITPK1,ZNF638,LMOD1,TAB2,PRR34,BMPR2,WBP4,CTTNBP2NL,SMPD3,LMO4,SS18,KLF7,CRYGA,KANSL1L,ALDOC,DPYSL5,SLC30A3,DIP2B,NOL4L,CTNND2,NF1,OMG,PPP2R2B,ACVR2A,ARID4A,CD180,OGFRL1,ZNF503,LRMDA,CYP26C1,LMO1,ZNF143,GPR12,TGIF1,CDK2AP1,IDH2,DAAM1,NOX4,NHLH2,GSE1,DHRS3,FKBP5
SNACANNNYSYAGA_UNKNOWN	ADHD	-7.18E-06	0.000982869	0.994168	60	0.162867	brain	TWAS	c3	0.994168	1	DTX2,RNF10,NFXL1,WNT9A,TRIP10,DYM,DCUN1D4,STK10,JARID2,TOP3A,MVB12A,BUB1B,RDH11,ATP5F1A,HAUS1,NUDT13,NMT1,DCAKD,SLC38A9,MIER3,PNKD,CHPF,UTP11,PSMD4,AQP4,AQP4-AS1,WBP2,AAK1,ZNF233,ZNF180,OPA3,COX14,LARS1,PEX26,MRPL42,IFTAP,TMEM127,CIAO1,TSPAN2,HACE1,TMEM132E,SPEF1,ATXN7L2
SNAPC4_TARGET_GENES	ADHD	0.00148894	0.00447978	0.739611	76	0.269253	brain	TWAS	c3	0.739611	1	GPRIN2,POLRMT,MED16,TMEM259,ACP6,PDE4DIPP6,SH3TC1,RNU4-1,GPAM,POLM,KIF16B,EHD1,SAV1,PARN,SLC25A12,EP300,SREBF2,FUZ,GHET1,FASTK,CCDC80,NWD1,GSTA4,MLIP,MBL1P,UTP11,ZNF75A,VPS39,NUCB2,TACC2,PARP2,ZNF587B,SLCO3A1,BLOC1S2,PDZD7,DBNDD2,UNC13D,POLDIP3,CRLS1,LMOD1,LINC01719,CTBP2,SMG9,ERCC1,CBLN3,KHNYN,RNU5D-1,ACTR10,WDR74
SNF5_DN.V1_DN	ADHD	-0.000522281	0.00337036	0.876851	132	0.233136	brain	TWAS	c6	0.876851	1	OLR1,SMIM10L1,PDLIM5,MGST2,NSG1,CRMP1,MCUB,PRKG2,VNN1,CBR3,SIM2,UCHL1,GABRB1,CP,SH3RF1,HSD17B7,RGS5,TPD52L1,ITGA7,ITGA3,KIRREL1,SNCA,ACYP2,EFEMP1,EFNA3,GPX3,RIMKLB,C1QTNF1,PRKAR1B,TRAPPC6A,P2RX5,ENO3,ESR1,LY75,KCNAB1,GATAD2A,OTUD7A,SLC1A6,MYLK,DSP,SMARCB1,FLYWCH2,RAPGEF3,ARHGEF28,TMEM176B,TMEM176A,CACNB4,CHODL,WFIKKN1,SLCO3A1,FAH,ATP9A,CHRNB1,NPR3,SYTL2,RPS6KA2,IRAG1,CDH10,PKP1,TNNT2,LMOD1,PTPRVP,ACAA1,KNG1,CARD10,FRZB,ABCA4,PTPRK,ANK3,GDNF,DNAJA4,RBP4,RAB3GAP2,MYH3,SPEG,NFKBIZ,MAPK13,RCAN2,PKP2,PCOLCE2,PANX1
SNF5_DN.V1_UP	ADHD	0.00449943	0.00346477	0.194073	118	0.365053	brain	TWAS	c6	0.194073	1	CORO1C,PLD3,RABAC1,LILRB1,HLA-A,AIF1,LSM2,TAP2,PSMB9,TAPBP,MSX1,FBXO6,PIGP,CKAP2,PPP4C,LGR5,LIX1,IFIT2,IFIT1,PSMD8,ATP1B1,CHD9,LAMB2,ABHD14A,MRTFA,APOD,NRROS,NCAN,CDO1,CD52,RCC1,FMOD,GBP1,DCAKD,KCNJ10,PNN,INPP5B,CD53,PLEK,PPIL2,FBLN1,SP110,CD9,MLF2,C1R,C17orf49,LMO2,C1QTNF3,ZNFX1,CD109,SLC6A6,TIPIN,ZWILCH,COL26A1,ITGB2,POFUT2,C3AR1,LY86,SCG2,AQP5,CAVIN3,MEDAG,C19orf48,MMP14,DHRS1,EVI2A,GALC,CSF1R,NCAPG2,PLD4,PLCE1,GTF3A,SOSTDC1,ADI1,ABI3BP,FCGR1A,SMAD2,ARMH4
SOGA_COLORECTAL_CANCER_MYC_DN	ADHD	0.000104292	0.000975402	0.914851	80	0.381462	brain	TWAS	c2	0.914851	1	GBA3,CDS1,SLC46A3,ACADS,SLC4A4,ENPP6,FAS,SLC16A12,SLCO2A1,SULT1A4,MAPK3,SLC35D1,UGP2,PGM1,PAFAH2,SLC35B3,SULT1A2,SLC35A5,PLCD3,MKNK2,PIP4K2C,PPM1A,CD36,B3GALT1,TNFRSF1A,NEU4,SLC35A3,SLC22A5,HADHB,SLC17A5,RETSAT,SLCO4C1,PMM1,SLC30A10,ACSS2,SMPD1,PLCD1,ACAA1,PCK2,LDHD,SLC25A24,MKNK1,TRAF6,SLC22A18AS,SLC22A18,ECI2,SLC37A2
SOGA_COLORECTAL_CANCER_MYC_UP	ADHD	0.000593764	0.00396794	0.881049	84	0.477485	brain	TWAS	c2	0.881049	1	DHODH,UCKL1,RPIA,POLR1H,PPAT,PAICS,GLO1,POLD1,PNPT1,POLD2,POLA2,MTHFD2,UMPS,SLC12A8,ATIC,PYCR2,SLC12A9,ADSL,SLC25A17,POLR3H,PRIM1,GPI,POLR2I,MECR,ASNS,PFKM,POLR3K,MTHFD1L,DTYMK,PFAS,B4GALT2,TYMS,SLC19A1,SLC25A15,IMPDH1,RRM1,NME1,CAD,TST,POLR1B,DUT,ADCY3,GNPDA1,POLR1D,AMPD2,LDHB,POLE2,PPT1,CTPS1,POLR2D,SLC7A1,MTR,GMPS,NUDT5
SONG_TARGETS_OF_IE86_CMV_PROTEIN	ADHD	0.00174352	0.00448111	0.697215	60	0.845704	brain	TWAS	c2	0.697215	1	UNG,HMGB2,DCK,CASP3,MCM3,PPIH,PCNA,RAD51C,BARD1,DNAJC9,ZWINT,TFAM,MSH2,DHFR,CDK1,TMEM106C,MCM6,POLD3,CSPG5,TYMS,SLC29A1,RAB27A,RRM1,E2F1,PNP,DLEU1,RPA1,UMPS,CDT1,PTTG1,TOPBP1
SOTIRIOU_BREAST_CANCER_GRADE_1_VS_3_DN	ADHD	0.00288522	0.00463092	0.533263	62	0.328891	brain	TWAS	c2	0.533263	1	NME5,ZFP2,WDR19,LTBP3,BBS1,LAMB2,CYBRD1,CFAP69,DIXDC1,PIGV,AKAP11,TBC1D17,SNX1,SLC24A1,ZNF862,ARHGEF12,BBOF1,JHY,CASP9,NBR1,TP73-AS1,MPHOSPH8,IFT88,IFT46,MARCHF8,SIRT3,DEAF1,FRY,STARD13,DYNC2H1,ECHDC2,NYNRIN,NF1,RNASE4,ARHGEF40,DZANK1,CRTC3
SOTIRIOU_BREAST_CANCER_GRADE_1_VS_3_UP	ADHD	0.00527656	0.00406887	0.194695	83	0.394353	brain	TWAS	c2	0.194695	1	CENPE,TACC3,GINS1,CENPU,BOLA2,QPRT,MCM3,MRPL12,H2AZ2,CCNA2,CDC25A,TOMM70,BUB1B,NUSAP1,KIF15,DNAJC9,GTPBP4,H4C2,KPNA2,EXO1,KIF14,CDCA8,TRIP13,PKMYT1,MCM6,CDCA3,SNRPC,MRPS17,PARPBP,CDC20,KIF2C,JMJD6,BIRC5,ECT2,ITCH,DSN1,PDSS1,ZWINT,NUP93,TUBA1A,TUBA1C,NEK2,NME1,VRK1,RFC4,SPAG5,E2F1,CCT5,TIMM10,SNRPF,CDK1,NCAPG2,XPOT,PSMA7,PRC1,PTTG1,CMC2,CENPN,GMPS
SOX10_TARGET_GENES	ADHD	0.000148795	0.000489662	0.761225	229		brain	TWAS	c3	0.761225	1	CDH19,CTNNA1,RNF216,ST3GAL6,TLR6,LINC01060,PACRG-AS3,CP,SELENOT,LRP2BP,UBA6-DT,RHOBTB3,LINC01554,ERBB3,ECHDC1,UBE2Z,H1-9P,SPATA20,ST3GAL4,PI16,INPP4B,NUDT6,AADACP1,DOCK7,RHOJ,LINC01588,CFAP61,LINC01291,SLC12A8,MAD1L1,PLCH1,KCNAB1,MRTFA,TRAK1,CCDC13-AS1,ZNF197,GIPC1,OR7A5,TPM4,NWD1,LAMB3,PBRM1,NT5DC3,RECQL5,MFSD11,H3C6,TMPRSS7,ACADSB,ZHX3,SMC6,KIF25,AKAP7,KDM3A,CDIP1,TMX4,SLC38A2,SEPTIN9,SLC22A23,ZNF608,COL9A1,PHACTR4,ZFP30,ZNF781,SCML4,CYP27A1,SPTBN1,COMT,MED15,TMPRSS5,FAM118A,CERK,RNF145,ANO2,ZFYVE19,IFT80,NEDD9,ATM,SASH1,AKAP12,PLEKHB1,FARP2,STX6,ATP6V0A4,MGAM2,OTUD3,HP1BP3,SDHC,TRAPPC12,QPCT,LINC02613,BCL2L13,ALDH9A1,RUBCNL,NRP2,PACSIN2,BBS5,TGFBRAP1,PCBP1-AS1,GAS2L3,PLEKHH1,RDH11,MIA,SPATS2,LRRFIP2,FBXO7,DGLUCY,PDXP,CSRP2,CTTNBP2,C5orf64,PPP2R2B,DLEU1,SLAIN1,NTN4,ANK3,DROSHA,C5orf22,MTMR12,MUTYH,MMACHC,GORAB-AS1,ADAM12,TRAF3IP2,ZC3H7A,GPRC5D-AS1,DLGAP1-AS1,DLGAP1-AS2,CDK2AP1,ZNF664,SPEF2,COPB2,RNF144A,ANKRD28,FGD4,IGF1R,CLIP4,DCT,CCSER2,ADAMTSL3,RFX4
SOX11_TARGET_GENES	ADHD	-0.000104542	0.000990871	0.915975	34	0.985614	brain	TWAS	c3	0.915975	1	HLA-A,THOC5,AP4M1,PBRM1,GNL3,ZNF140,COX20,ZNF565,ZNF146,RANBP1,CEP41,SETMAR,SLC29A3,RNF44,ZNF397,C19orf54,OSGEP,APEX1,ZNF43
SOX5_01	ADHD	0.00401027	0.00369904	0.278305	126	0.062915	brain	TWAS	c3	0.278305	1	G3BP2,MYOT,EN2,CLIP2,LINC00649,HS3ST1,HHIP,EMCN,NDNF,EPHB1,NRP1,MAPK3,ZNF668,ZNF646,NMBR,DTNA,KIF20B,SPEF1,RASSF2,FCGBP,PDZRN4,RERE,LYZ,FAM117B,INO80D,WASL,TCF12,ALDH1A2,TRERF1,CASC2,NANOS1,SEMA6A,CAMK1G,HSD11B1,DENND4A,G2E3,BPTF,MYLK,PLCB1,RBFOX2,PAK1,MXI1,SEMA6C,TTC17,PELI2,NCAM1,HTR3B,ZBED10P,KDM5A,WNK1,MRC2,FGFR2,ZFYVE19,RHOV,CTNNB1,ZBTB22,RELT,SERINC3,GLRX5,FSTL1,ERBB4,DDX6,CPNE1,SOGA1,ROGDI,TNKS2,SESTD1,ZNF385B,NECAP1,NFE2L2,KLHL41,EML4,PPM1B,DEUP1,AMFR,TNPO3,TPI1P2,RFTN2,CBFA2T2,E2F1,TUG1,ZFYVE1,FMNL3,B3GLCT,LMO4,FAM53B,ZNF365,ANK3,RHOBTB1,SEMA3A,C5orf64,PPP2R2B,ACVR2A,VAV3,RHOB,ADRB2,SKAP1,SLC35B1,DENND2C,LRRN1,MARK1,RCN1,TFDP2,NR2C2,ANKRD28,JAM3,PCSK2,MPPED2
SOX9_B1	ADHD	-0.00273628	0.0030812	0.374511	157	0.587485	brain	TWAS	c3	0.374511	1	MYT1,G3BP2,FAM53C,MAML1,PNRC1,KLF3-AS1,TRIM8,TRIB2,RAB5A,DGKA,SKAP1,NGFR,TBX6,ZNF668,ZNF646,SORBS2,CDON,MEIS1,EFNA1,KIF20B,BBS12,PDE9A,SLIT2,SLC39A9,ZIC4,ZIC1,NECAP1,PHC1,FN1,RERE,EGFLAM,CYRIA,ZNF502,CASC2,GRK5,SYT4,TMEM258,G2E3,BPTF,ARF4,PPP1R16B,CHD6,ABCF2,LINC01597,CCM2L,NOL4L,DTX1,RBFOX2,SH3BP1,PAK1,CD36,FBN2,CDC42SE1,SEMA6C,CELF3,SPTBN1,RTN4,PELI2,MAP3K3,FGFR2,CTNNB1,SLC13A5,NAA38,HSPG2,RELT,ARHGEF19,PBX1,SYTL2,DDX6,CPNE1,HDAC9,FANK1,NAV1,CBFA2T2,E2F1,ZFYVE1,SPATS2,CADPS,PTPN12,RELCH,FBLN5,TAL1,MAP4K4,RHOBTB1,MYO18A,DPYSL5,PPP2R2B,ACVR2A,ADRB2,STK38L,DENND2C,TSPAN2,LRRN1,SEPHS1,CCDC92,ZNF664,RCN1,DAAM1,TNNI2,SASH1,MARCKS,PARP8,DOCK4,FSIP2,CHL1,ZSCAN2
SP1_01	ADHD	-5.46E-05	0.000963117	0.954816	133	0.58278	brain	TWAS	c3	0.954816	1	GGNBP2,PIP4K2B,ZNF516-DT,OLIG2,MTMR3,TIGD4,ARFIP1,FBXW4,GBF1,ARL3,SFXN2,FAF1,OSBPL9,PODN,COL12A1,LRRC4,MUC1,NAGK,CYP26B1,PACS1,GAP43,EPN2,UBE2F,PDLIM7,CLSTN1,GALE,SERINC2,TPM4,PDE4C,GMIP,CLPTM1,IRF2BP1,INCA1,EDN3,TCF12,ADAM10,KPNB1,UBE2Z,SP4,CDCA7L,COL13A1,HSPB2,CRYAB,STMN1,PDIK1L,HMGN2,PIGV,MAP3K6,DPY30,TRPM4,PPP1R21,CHD6,GRIN2A,NFYC,KCNQ4,CASQ1,KDM3A,KCNMA1,KLF16,TBX2,PAK1,TADA3,PPFIA2,SEC63,CDC42SE1,MN1,ZNF414,KANK2,PLEKHA8,WDFY2,ARAP1,FRS3,PRICKLE4,ALOX12,EIF5A,ARHGEF19,SELENOF,HS2ST1,B4GALT2,PTCH2,JMJD6,ODR4,PUSL1,RANBP10,TSNAXIP1,PPP2R3A,BCL9L,DPAGT1,PKP3,ASCL2,EGLN2,HNRNPUL1,ACLY,BCL2,WNT5A,UTP18,PLCD1,DNAH9,TAL1,SPATA6,GJB6,ASIC1,GGA1,TBX5,SLITRK5,SMG6,SRR,MNT,MYADM,GAD1,ANKMY2,C1orf54,CADM2,RNF24,UST,ECE1,NUBP2,RING1,GFRA1,ROBO3,MTF1
SP1_Q2_01	ADHD	5.52E-06	0.000966848	0.995448	141	0.369897	brain	TWAS	c3	0.995448	1	CORO1C,PCGF2,PIP4K2B,LASP1,FGF5,MXD4,TIGD4,ARFIP1,TMEM131L,KCNIP2,INA,FAF1,OSBPL9,DCUN1D4,ERBB3,DLX3,UTP18,ANKRD12,ADRB1,GFRA1,EVI5L,ZNF414,NTRK3,DET1,PAK4,AKT2,EGLN2,MAP4K2,MRPL49,MAP3K11,SIPA1,EFEMP2,CLSTN1,FSTL5,CLPTM1,IRF2BP1,LINS1,FAM117B,TCF12,ADAM10,ENAH,FGF12,HSPB2,CRYAB,PDIK1L,PRMT1,CPSF7,SDHAF2,TPM4,CHD6,GRIN2A,DUSP15,KCNMA1,KLF16,TBX2,EMSY,PAK1,CBLN1,TADA3,PPFIA2,CTTNBP2NL,HIPK1,SCARF2,ACE,SLC35F5,PHF23,FGF11,EFNB3,VAMP2,PTPN2,FBXO3,ARHGEF19,SP3,SELENOF,HS2ST1,KCNB1,PITPNA,MIR22HG,WDR81,SMG6,SRR,RANBP10,TSNAXIP1,CDH3,RAB2B,AJUBA,CDH24,PPP2R3A,DDX6,BCL9L,POLR2I,TBCB,ADCK1,FLVCR2,CTR9,PHLDA3,HAP1,ACLY,SYT9,STARD13,WNT5A,FUT8,ONECUT1,NCOA6,OSBP2,BMI1,TAL1,ERC1,CDH2,ASIC1,GGA1,SNX18,FBXO34,SLITRK5,CADM2,CGGBP1,PTCH2,TM9SF3,CHPF,RNF24,CDC42SE1,ERO1B,UPF2
SP1_Q4_01	ADHD	2.51E-05	0.000959853	0.979129	139	0.554957	brain	TWAS	c3	0.979129	1	CORO1C,GLTP,PCGF2,LASP1,POU5F1,DDAH2,EPHA1,VKORC1L1,SMARCA5,SMARCE1,MXD4,TAPT1,TAPT1-AS1,OSBPL9,DCUN1D4,UGP2,CYP26B1,MACROD2,KIF16B,MAP4K2,MRPL49,MAP3K11,SIPA1,C11orf68,FLII,MIEF2,CDC25A,GNA11,CNPY4,FIS1,FOXP4,KLC4,PTK7,EFCAB13,FGF12,STMN1,PDIK1L,EPB41,TEAD2,PRMT1,GOLGA3,CHD6,NUB1,GRIN2A,NFYC,KCNQ4,EMSY,ACER3,CBLN1,CTTNBP2NL,WNT2B,HIPK1,ACE,KANK2,MAP3K7,PLEKHA8,SLC35F5,FBXO36,TKFC,EML3,ROM1,TAF11,ANKS1A,PHF23,HES7,VAMP2,PTPN2,PLEKHB1,KCNB1,PITPNA,MIR22HG,WDR81,TRMT1,NACC1,PAK4,CCDC74B,CCDC74A,KLF11,KLHL7,ADCK1,SWAP70,CTR9,PMM1,HAP1,SYT9,STARD13,ALS2,BMPR2,CCDC136,ONECUT1,NCOA6,TRPC4AP,UTP18,TIMP3,SPATA6,ERC1,CPD,ASIC1,SENP1,PPARGC1B,SNX18,WNT2,DMTF1,ME3,CADM2,CGGBP1,TRIM27,PTCH2,IQGAP1,RABEP2,ERO1B,UPF2,BCL7C
SP1_Q6	ADHD	0.000175045	0.000959004	0.855169	141	0.67566	brain	TWAS	c3	0.855169	1	CORO1C,GLTP,PCGF2,POU5F1,DDAH2,VKORC1L1,DYNLL1,SMARCA5,SMARCE1,MXD4,TAPT1,TAPT1-AS1,OSBPL9,DCUN1D4,ERBB3,ACSF2,UTP18,MAP2K7,ZNF414,UGP2,PAK4,AKT2,CYP26B1,KIF16B,MAP4K2,MRPL49,MAP3K11,SIPA1,EFEMP2,C11orf68,FLII,MIEF2,CLSTN1,CDC25A,GNA11,ZNF524,CNPY4,FIS1,PTK7,EFCAB13,FGF12,HSPB2,CRYAB,STMN1,PDIK1L,PIGV,TEAD2,PRMT1,PTOV1,GOLGA3,CHD6,NUB1,WASF1,CDC40,GRIN2A,NFYC,KCNQ4,ZFYVE16,EMSY,ACER3,CBLN1,CTTNBP2NL,WNT2B,HIPK1,ACE,KANK2,MAP3K7,PLEKHA8,SLC35F5,FBXO36,TKFC,EML3,ROM1,TAF11,ANKS1A,PHF23,HES7,VAMP2,PTPN2,KCNB1,PITPNA,MIR22HG,WDR81,PUSL1,RAB2B,BCL2L2,CCDC74B,CCDC74A,KLF11,POLR2I,TBCB,CTR9,PMM1,HAP1,FHIP1B,SYT9,STARD13,BMPR2,ONECUT1,NCOA6,TRPC4AP,TIMP3,SPATA6,ERC1,CPD,ASIC1,GGA1,PPARGC1B,SNX18,WNT2,ACVR2A,DMTF1,ME3,CADM2,CGGBP1,TRIM27,IQGAP1,RNF24,RHBDL3,ERO1B,UPF2
SP1_Q6_01	ADHD	-0.0001065	0.000960189	0.911683	153	0.712574	brain	TWAS	c3	0.911683	1	CORO1C,GLTP,MYO19,PIGW,SYNRG,PCGF2,PIP4K2B,LASP1,PLEKHM1,EFCAB13,SMARCE1,RBFOX1,DGKA,ACSF2,ASPHD1,BCL7C,POLR3E,ANKRD12,C1orf43,ADAM15,EFNA3,EVI5L,MAP2K7,DET1,UGP2,SMOC1,CYP26B1,MAP4K2,MAP3K11,SIPA1,AP5B1,C11orf68,FLII,MIEF2,SHMT1,ADAM17,KLF11,SERINC2,NECTIN2,CLPTM1,POLR1G,ZNF524,IDH3A,STMN1,PDIK1L,PIGV,MAP3K6,TEAD2,PRMT1,PTOV1,TKFC,CPSF7,SDHAF2,EML3,ROM1,NFYB,HID1,GRB2,LLGL2,UBALD2,RABEP2,GOLGA3,EMSY,ACER3,CBLN1,ADSS2,ELAC2,ABCC1,ACE,IQGAP1,KANK2,SLC35F5,PHF23,FGF11,EFNB3,HES7,VAMP2,DNAJC4,PTPN2,PGM2L1,RND2,INPPL1,MYO1C,PITPNA,MIR22HG,WDR81,PUSL1,DUOX1,RAB2B,AJUBA,BCL2L2,TAGLN,BCL9L,PAK4,POLR2I,TBCB,RASSF7,EPS8L2,ASCL2,ADCK1,NET1,ST6GALNAC3,GIPC1,NAV1,FHIP1B,SYT9,STARD13,BTBD10,DCAF4,CTTNBP2NL,WNT2B,PPM1J,COA7,PIGN,LZTS2,SPATA6,SLC30A3,ERC1,NUFIP2,CPD,BRI3BP,KTN1,ME3,PTCH2,UNC45A,RHBDL3,C2CD5,ECE1,ERO1B,FDX1,UPF2
SPIELMAN_LYMPHOBLAST_EUROPEAN_VS_ASIAN_UP	ADHD	0.000140775	0.000552796	0.798985	379		brain	TWAS	c2	0.798985	1	TADA2A,PSMB3,POLRMT,GPX4,ATP5F1D,MBD3,CSNK1G2,SF3A2,OAZ1,SGTA,TLE5,NDUFA3,MBOAT7,TUBB,CCHCR1,LTB,PRRC2A,HLA-DOB,NUDT3,LTA,PNRC1,CRCP,GTF2I,ZP3,CYP51A1,IFNAR2,PKD2,AP1B1,COX6A1,CLIP1,GATB,H3-3A,PARP1,TACC3,HTT,ZNF330,IFNGR1,HEBP2,BLOC1S1,RAB5B,NACA,NPIPB3,NDUFV2,PPA2,DCXR,NARF,KHSRP,PNPLA6,STXBP2,NDUFA7,RPS28,CSTB,RRP1,H2AZ2,ATP5MC2,MAP4K2,POLA2,DPF2,SART1,BANF1,NDUFS8,TCIRG1,HMGCS1,SCLY,DBI,RGS14,B4GALT7,PIN1,SMARCA4,CDC42,GALE,AUP1,HK2,RAB8A,PGLS,LSM4,MAD1L1,MRM2,SNRPD1,RPL37A,TAX1BP3,ENO3,ZNF232,C1QBP,ATP5MF,SLC12A9,MGAT3,EP300,SRP14,IVD,PEX6,MEA1,APRT,SPG7,CHMP1A,FANCA,ZNF14,TTF2,MYO9A,STOML1,FDXR,ACOX1,ZNF212,H2BC5,ATP5MC3,ADGRE5,PKN1,GIPC1,TECR,POLE,ALDH6A1,ACYP1,CR2,HEXIM1,SEC22A,ADA,ACOT8,HMGN1,PIAS4,TUBB2A,MAP2K2,RPL36,TXN2,MPST,CSNK1E,DNAJC8,ATP5IF1,TADA3,DDT,POLG,AP3S2,GNL2,NDUFS5,MACF1,NAP1L1,HAGH,GFER,CCNF,ELOB,CEPT1,PSMD4,TPP2,ERCC5,SNAP29,SUPT20H,SMARCD2,TBCA,CCND2,MLF2,NDUFA2,PCDHGC3,B3GAT3,XRCC2,ZNF544,NME4,DECR2,VPS4A,WWP2,EIF4G3,LMO2,UCP2,GTF2H3,ICMT,ACOT7,PARK7,MTHFS,NAGLU,PSMC3IP,ARHGAP1,DDB2,VAMP2,RAP2B,DHCR7,BCAT2,NPC1,CDC20,B4GALT2,RPS8,MUTYH,AKR1A1,G3BP1,RPS23,SRGN,SGPL1,TMC6,LSS,GSDME,PSMB5,PCK2,FXYD2,RPS25,VPS11,HMBS,DPAGT1,SUPT5H,CTTN,NCOR1,AHCY,SCAND1,RPL4,SLC4A7,COX6B1,POLR2I,HSD17B4,PSMD13,DEAF1,RPLP2,MRPL23,PIGB,GLUD1,CEP43,HERC2,RPL27A,ZBED5,NET1,RRP7A,CYB5R3,PRDX2,FARSA,IL27RA,PTPN7,PDCD5,ZDHHC13,IMPDH1,RPL37,MAPK12,YBX3,TUBA1A,PGAP2,STIM1,RRM1,NME2,VRK1,RPS27L,CALM1,ATXN3,NDUFB1,KCNK1,TARBP1,XRCC1,ERCC1,SPAG5,SRP19,APAF1,GTF2F2,HHLA3,ROBO1,CFDP1,TERF2IP,GTF2H2,DHCR24,LCP2,TEX264,IFI16,DROSHA,TRIM33,RPN1,PHYH,RPS7,CNPPD1,CST3,PEBP1,PTTG1,HDAC2,IL21R,GTF3C1,NBAS,YARS2,ATP8B1,SPA17,CD2BP2,GMPS
SPIRA_SMOKERS_LUNG_CANCER_DN	ADHD	0.00502422	0.00811175	0.535669	23	0.072521	brain	TWAS	c2	0.535669	1	TCAF1,STAG3L1,ALMS1,ZC3H7B,DCLRE1C,ZNF611,ZNF160,DUOX1,LMO4,CCDC81,GTF2H3,ATP8B1
SPZ1_01	ADHD	-0.00500358	0.00387574	0.196704	109	0.818747	brain	TWAS	c3	0.196704	1	STAC2,PPP1R1B,CDK6,CRMP1,EIF4E,MCUB,NPPA,XPO1,SLC25A23,EPHB1,EPN3,UTP18,HSD3B7,ZNF800,ADRB1,NTRK3,TNS2,SP1,AKT2,EFEMP2,TOM1L2,DRC3,MACO1,GNAI2,DCTN1,RASGEF1A,FXYD4,ABHD8,SNRPD1,TRAPPC6A,BLOC1S3,HIF3A,CAMTA2,NYAP1,KPNB1,OSBPL7,SP4,GREM1,PITPNC1,HIVEP1,GRK5,HMGN2,CASKIN2,MYLK,ECEL1,FHL3,USPL1,MRPL40,RANBP1,PIK3C2B,HNRNPLL,MRC2,PPP2R5C,ILF3-DT,PAX8,KCNK4,NCDN,BCL7A,SOX15,PGR,TMEM126B,SSBP2,STK4,MYO1C,TIAM1,SOX10,DDX17,CPNE1,DLGAP4,RIMS1,SIGIRR,F13A1,MOV10,LMO4,ZNF362,ASIC1,S100A4,KCNK2,ACVR2A,GDF7,CADM2,CGGBP1,UQCRH,PRRX1,CCND2,STK35,VPS26B,TMTC2,PCSK2,AMIGO2
SRC_UP.V1_DN	ADHD	-0.00467087	0.00345155	0.17597	118	0.150317	brain	TWAS	c6	0.17597	1	DEPP1,LINC00842,IFITM10,PHLDA2,CMTR2,COP1,MYSM1,POLR1A,KCNMB3,TTC14,TRIM73,GALNTL6,ZNF721,SANBR,NPY5R,MEGF6,ADGRE1,GINS1,NRP1,GDPD3,PPIL1,MCM3,TMEM14A,UTS2R,CSAD,IFIT1,STARD3,SNX32,PC,FAM153A,CENPS,CPPED1,RRN3,NBEAL1,SCRN2,RNF168,MAP3K6,IRAK2,SOAT1,PTBP2,ADA,SLC12A5,RTN4IP1,ARL15,SPNS3,HS3ST3A1,RAP1A,WASH3P,PIK3C2B,RCBTB2,DISP2,ZNF135,ANO7,CLCA4,PIK3C2G,CAPN12,LIG1,CERKL,C1orf159,UHRF1,S100A9,GON7,MACF1,COBL,GRID1,GJB6,LYPD3,NYNRIN,COMMD9,DTWD1,SLC7A14,ATPSCKMT,CENPH,GTF2H2,LFNG,DGCR11,SH3TC2,DCAF17,FANCL,PTGER4,EMB,PKP2,SERPINB2
SRC_UP.V1_UP	ADHD	0.00132444	0.00386668	0.731954	103	0.264232	brain	TWAS	c6	0.731954	1	CFAP46,SPPL2C,APC2,PSG8-AS1,OPRL1,VWA3B,MLXIPL,DTX2,GPR15,FBXO44,MTMR9LP,CFAP74,FUT5,CAPS,SLC25A23,ETV7,PI16,DCLRE1A,AGPAT3,SVBP,PRADC1,NAALADL1,ACY3,PIN1,ANGPTL6,RAB3A,RFXANK,MATK,CEACAM19,QPCTL,LEKR1,LYZL4,CRTAC1,STAB2,SEC11C,COX4I2,BRWD1-AS2,SH3BGR,PCP4,WTIP,LGI4,CLIP3,CHCHD10,IGFALS,CLDN9,TMEM106C,CCDC65,DNAJC22,SCARF2,TTC21A,GPR55,SLC4A9,A1BG-AS1,ACAP1,SMO,MORN3,TMEM255B,PACSIN3,YIF1B,DLL3,GRWD1,ATOX1,GVQW3,SULT4A1,ESR2,TFR2,COL26A1,SLC25A22,LYVE1,CPLX2,ODAD4,BCL2,C2orf73,FBLN2,HPX,ATP6V1E1,PDZD7,MED10,SMTNL1,RPRM,DLGAP1-AS2,FMN2,FES,FGF23,DYRK4,NUDT4B
SREBP1_01	ADHD	-0.000268822	0.00096379	0.780305	117	0.625061	brain	TWAS	c3	0.780305	1	OGDHL,DUSP8,CYSTM1,CANX,CAMK2D,KLHL24,HPS5,GTF2H1,ZDHHC13,SPPL3,XPO1,HPS3,LNPK,BLOC1S1,ANAPC13,CEP63,BLNK,EME1,DAZAP2,EIF4B,MFSD5,ZMYND12,PPCS,DCTN4,SLC36A1,RAD9A,DSCAM,TOP3A,RAB3A,HK2,GSK3B,SAE1,TRPM7,HIVEP1,MICU1,TMEM258,SLC35A5,NAA50,ALDH6A1,GRN,HSPBAP1,SLC49A4,PIAS4,PDCD6IP,PIP5K1A,C1orf43,SNAI1,AARS1,CUL5,CUTA,AKAP12,STX6,MTCH2,ARPC5,TRAPPC8,GIGYF2,ABR,SOX10,JOSD1,CBX6,ATF4,KLF12,ALG1,MARCHF8,GPNMB,C19orf54,PKN1,SEPTIN3,RAB22A,PSME3IP1,RSPRY1,TUG1,ATP6V0D1,POLDIP2,TMEM199,DIP2B,OSGEP,APEX1,SUPT16H,ADCY2,CD164,KAT14,SIRT1,VPS26A,CNPPD1,RETREG2,USP31,CLN3,POLR3C,TADA1
SREBP1_02	ADHD	0.00258901	0.005704	0.649905	47	0.18653	brain	TWAS	c3	0.649905	1	DDR1,STX4,HYAL1,INCA1,PRKD2,GREM1,FGF12,TEX2,ZNF532,GFAP,ELOVL5,CACNA2D3,INPP4A,IFT80,LOXL1,EIF5A,SEH1L,CPA4,PACSIN3,CCDC24,UNC13D,SREBF2,ZFYVE1,SEZ6,TAOK1,NF1,NDRG2,KTN1,NTN4,CD247,SHISA6,CD2AP,NOTCH2NLA,ARMH4,TOM1L1
SREBP1_Q6	ADHD	0.000142443	0.00096434	0.882572	121	0.120486	brain	TWAS	c3	0.882572	1	PKP3,DUSP8,LASP1,GFAP,NMT1,DCAKD,NSF,KPNB1,ADGRL3,DDR1,AGER,GRID2,MTMR3,SMTN,DYRK1A,RBFOX1,SORBS1,STX4,KCNN3,ZBTB7B,NTRK3,GPR85,ZIC4,KCNK7,NAA50,GAP43,YWHAQ,KIF1B,CASZ1,DALRD3,C3orf62,HYAL1,DCTN1,PHLDB3,ZNF296,PRKD2,ESR1,GRWD1,LEFTY1,LRCH4,FOXP4,TRERF1,CRLF1,GREM1,ACTC1,TEAD2,SLC24A1,ZBTB18,EFCAB2,IMMT,STAT6,DTX1,RSF1,AAMDC,SIPA1L2,SRRM4,ANXA9,LDLR,TYRO3,SLCO3A1,SLC2A4,MYH10,PLCB3,HSPG2,JUP,DHX58,CAVIN1,PACSIN3,B4GALT2,SYTL2,SSBP2,TIMP4,PDXP,DDX17,DDX6,ABCG4,NECTIN1,KLF12,UBQLNL,TIMM10B,RPRD1A,MACF1,SHKBP1,SREBF2,CLSTN3,NECAP1,STX1A,FLNC,ZFYVE1,RHEBL1,LRP8,MMP14,NFATC4,TRAF4,NUFIP2,TAOK1,ERC1,NOL4L,DNMT3B,NF1,NDRG2,PDCD10,SERPINI1,MEOX2,KCNMB1,LRRN1,EMP1,CDK2AP1,ATXN7L2,RAB30,ARHGDIB
SRF_01	ADHD	-0.00384825	0.00885112	0.663725	21	0.0471782	brain	TWAS	c3	0.663725	1	CNN2,WDR1,SLC25A4,ANXA6,THBS1,DIXDC1,CAP1,PLCB3,MUS81,STX10,IER2,ASB2,IRAG1,TPM1,KCNMB1,VCL,ACTN1
SRF_Q4	ADHD	-0.00196377	0.00464833	0.672684	95	0.859816	brain	TWAS	c3	0.672684	1	G3BP2,FAM53C,ACTB,FGFRL1,PDLIM5,MSX1,NPPA,SLC25A4,COL23A1,BLOC1S1,SND1,IFRD1,MYL7,RASSF2,ANXA6,MAP2K6,RHOJ,INSM1,KIZ,RERE,BEST3,THBS1,DIXDC1,MYO1B,LPP,CFL2,MRGPRF,MYLK,KDM3A,SH3BGR,MED13,ASPA,JPH2,RSF1,AAMDC,GAB2,TADA3,RSU1,CUTA,PLCB3,MUS81,PRDM11,ERBIN,AKAP12,AARSD1,NPR3,EFHD1,KCNK3,ABR,SHF,PPP2R3A,DDX17,NCOA6,MYL9,RIMS1,DGKG,PADI2,CALN1,RASD2,EML4,NUAK1,YBX3,PODN,TPM1,HERC1,FOXE3,NPM3,MAP3K20,AKIRIN2,KCNMB1,ACTA1,VCL,KCNA1,SVIL,DUSP2,PLPP3,KBTBD12,EMILIN2,TGIF1,ROCK2,NR2F1,RAB30,ACTN1
SRF_Q5_01	ADHD	9.00E-05	0.0006968	0.897241	116		brain	TWAS	c3	0.897241	1	CORO1C,WNT3,CNN2,G3BP2,FAM53C,ACTB,FGFRL1,PDLIM5,NPPA,H3-3A,SLC25A4,PDLIM7,COL23A1,BLOC1S1,MYL7,CDC25B,RASSF2,ANXA6,SLC16A6,MAP2K6,RHOJ,RERE,THBS1,DIXDC1,LPP,CFL2,MRGPRF,MYLK,CASQ1,KDM3A,MED13,ASPA,RSF1,AAMDC,ITGB8,TADA3,RSU1,PELI2,NOB1,CHST8,SLC2A4,PLCB3,MUS81,ERBIN,AARSD1,NPR3,MLIP,EFHD1,ASXL2,KCNK3,ABR,SHF,PPP2R3A,SUN2,ATF4,MYL9,RIMS1,CIPC,NRXN3,ASB2,DGKG,PADI2,LRRFIP1,CALN1,STARD13,TRDN,FLNC,EML4,YBX3,TRIM3,PODN,TIMP3,FOXE3,NFATC4,COX14,FGF7,MAP3K20,AKIRIN2,ACTA1,VCL,KCNA1,GPR162,MYADM,PLPP3,EMILIN2,NR2F1,ACTN1,MRPS21,PRKAB2
SRF_Q6	ADHD	0.00294768	0.00388508	0.44802	124	0.451471	brain	TWAS	c3	0.44802	1	CORO1C,CNN2,G3BP2,FAM53C,ACTB,NKX6-1,FGFRL1,PDLIM5,MSX1,NPPA,H3-3A,SLC25A4,PDLIM3,ACAA2,ITGA7,BLOC1S1,EPHB1,PPP2R3A,MYL7,HIVEP3,RASSF2,ANXA6,SIPA1,MUS81,LRP5,MAP2K6,PDLIM7,RERE,KIF1B,RHOJ,INSM1,MYL9,NNAT,THBS1,DIXDC1,LPP,CFL2,NAV1,PRELP,MRGPRF,ALG10,CHD6,MYLK,KDM3A,JPH2,RSF1,AAMDC,TADA3,RSU1,RAP1A,PLCB3,LDLRAD4,AARSD1,ZNF408,NPR3,ADAMTS12,AGL,PDLIM4,EFHD1,KCNK3,ABR,PITPNA,CSNK1E,SUN2,ATF4,TES,RIMS1,RAB27A,DGKG,PADI2,LRRFIP1,STARD13,WNT5A,RASD2,TRDN,LDB3,EML4,LSP1,RRM1,PODN,FBXL22,HERC1,SCN3B,FOXE3,NPM3,NFATC4,MAP3K20,AKIRIN2,KCNMB1,ACTA1,VCL,KCNA1,MYADM,DUSP2,PLPP3,TRAF3IP2,KBTBD12,EMILIN2,ROCK2,NR2F1,ACTN1,PRKAB2
SRPK1_TARGET_GENES	ADHD	5.97E-05	0.000672199	0.929191	262		brain	TWAS	c3	0.929191	1	NCOA4,PRR4,PRH1,TAS2R14,GGNBP2,BLVRB,SPTBN4,RPS19,SIL1,STYXL1,MDH2,PDS5A,FBXL5,FAM200B,DCAF16,ANAPC4,RBPJ,SMARCA5,ATAD3A,GRK4,SFTA1P,SLC25A4,RPL17,ZNF337-AS1,ERICH6-AS1,PPP4R3B,RALBP1,SPAG16,SMG5,WDR27,C6orf120,SUPT5H,SLC15A4,PLOD2,EHD1,EIF1AD,BANF1,HERPUD2,SRSF10,DSE,WDR6,QRICH1,MAD1L1,LFNG,TRIM37,H6PD,CDC25B,BANP,GAS8,SEC22C,NKTR,MAU2,AKAP11,PPCDC,ETFA,GRWD1,RPS11,HIBCH,MRPS7,SNHG16,SSR1,EEF1E1,IKZF5,ACADSB,POLE,PXMP2,YOD1,PFKFB2,SLC25A26,NFYC,SAP18,SKA3,MRPL57,NMRAL1,MAP2K2,CHAF1A,SIPA1L1,TADA3,SEC63,RPS2,SNHG9,IREB2,TM2D3,CUL3,ITM2B,CAB39L,SETDB2,TTC23,CCDC77,FBLN1,MOK,EIF5,PTPN1,HSBP1,TMEM209,DENR,KIN,ATP5F1C,UPF3A,CNP,COASY,EXOC8,SPRTN,MICOS10,ZKSCAN2,CDC20,PRDX1,SAR1A,LUC7L2,RAF1,ATF4,ZNF286A,TIPIN,CDC5L,WWOX,MDH1B,FASTKD2,ABHD13,NOP16,GDI2,DBR1,COPB2,POLDIP3,WDR73,FKBPL,TUBGCP5,CIAPIN1,COQ9,NDUFA7,RPS28,BTBD10,COPB1,CAND1,ARF3,PIGN,RELCH,NRBF2,TAOK1,HHLA3,ADAT1,SPDL1,DNTTIP2,RBM26-AS1,RAB4A,RPGRIP1L,FTO,CLP1,ZFP91,METTL16,DNAJC27,DNAJC27-AS1,TMCO1-AS1,TMCO1,NCAPG2,GORASP2,ANKFY1,DHFR2,NSUN3,PAXBP1,C21orf62-AS1,RPL27A,SPC25,ALKAL2,TMEM18,AGBL3,SLU7,ERGIC2,RPL10A,CD2AP,TMEM44-AS1,MTMR11,MMS22L,SNX5,MGME1,COX11,STXBP4,MRE11
SRY_01	ADHD	2.43E-05	0.000949285	0.979547	165	0.0620702	brain	TWAS	c3	0.979547	1	DPYSL4,PLXNA2,H3-3A,TRIM8,WBP1L,F11R,USF1,MPZ,NOS1AP,SORBS1,ENTPD1,TM9SF3,MORN4,KIRREL1,PLEKHS1,ABLIM1,GFRA1,CHTOP,C1orf43,EFNA1,THBS3,CSAD,SP1,PIK3CD,CLSTN1,PDZRN4,ZNF436,ZNF436-AS1,TMEM50A,MACO1,BAMBI,S1PR1,ANGEL2,C1orf112,METTL18,PRRX1,EMX2,GRK5,STMN1,HMGN2,RALGPS2,TDRD5,TOR1AIP2,SLC26A9,RASSF8,CTNNA3,ATP1A4,MXI1,PDCD4,SH3D21,GNL2,CTSK,SELENBP1,CTTNBP2NL,MAGI3,CSDE1,SLC38A4,VDR,DNAJC22,NCAM1,HTR3B,LAMC2,NMNAT2,TSEN15,SPINDOC,DEPDC7,EHF,PAMR1,PLXDC2,FCHSD2,RAB6A,SLC25A34,USP44,CDK17,CDKN2C,NBL1,SH3GLB1,CACNA1E,PLEKHA5,DFFB,MED8,SZT2,AKR1A1,MXRA8,EMSY,JAML,MPZL2,DDX6,NECTIN1,ANKS1B,FAM107B,HECTD2,TNKS2,MARCHF5,CYP26A1,PDE6C,PNPLA2,ASCL2,ZBED5,TEAD1,SPON1,PDE3B,CKAP4,RFX4,DCHS1,LRP6,CREBL2,GRIN2B,FAM53B,TAL1,ZNF362,TBX5,GGPS1,LYST,ANK3,KCNA1,GAB2,PLPP3,SRGN,MAML2,CA14,SEMA4G,SORT1,ATXN7L2,NOX4,ST8SIA1,MAB21L3,PRMT6,CLEC4D,GLB1L3,RBM8A,AKR1E2,HLX,DHRS3
SRY_02	ADHD	-0.00312547	0.00326009	0.337706	143	0.805478	brain	TWAS	c3	0.337706	1	NSF,G3BP2,MAML1,EN2,CLIP2,KLF3-AS1,HS3ST1,EMCN,RBFOX1,NDNF,MDGA1,NRP1,TBX6,ZNF668,ZNF646,DTNA,KBTBD2,ABCA6,PDZRN4,ZNF436,ZNF436-AS1,TMEM50A,BAMBI,VCPKMT,MYLK,SLC12A8,FN1,CDH9,WASL,AP4M1,RAPGEF5,CASC2,NANOS1,PTGFRN,CAMK1G,HSD11B1,CFL2,SLC26A9,CHN1,CILK1,RBFOX2,PAK1,MXI1,CD36,FBN2,SEMA6C,CTTNBP2NL,MAGI3,OLFML3,MOBP,PELI2,IFIH1,MAP1B,TNFRSF19,ZBED10P,MRC2,FGFR2,CTNNB1,ZBTB22,RELT,ALDH1A2,PLEKHA5,MED8,SZT2,TIAM1,DDX6,CPNE1,SOGA1,ZBED5,CLDN18,NECAP1,CDC42EP3,SRSF7,KLHL41,CACNA1E,CBFA2T2,E2F1,ZFYVE1,DCHS1,LMO4,FAM53B,RHOBTB1,MYO18A,KLF7,DIP2B,TBX5,C5orf64,PPP2R2B,ACVR2A,LYST,PIK3CG,KAT14,TMEM196,TMEM179,LRRN1,CCDC92,ZNF664,RCN1,SATB1,PTN,RBM8A,ZNF385B,HLX
STAEGE_EWING_FAMILY_TUMOR	ADHD	0.0125803	0.00876151	0.151041	23	0.349938	brain	TWAS	c2	0.151041	1	GDF10,NPY1R,NPY5R,CNMD,PCDH8,JAK1,CLEC11A,CYP26B1,AMER2,CCK,LINGO1,STEAP1,LIPI,SNHG1,KCNAB3,PRSS35,RNF141,KDSR
STAMBOLSKY_RESPONSE_TO_VITAMIN_D3_DN	ADHD	0.00569014	0.0085164	0.504045	20	0.280122	brain	TWAS	c2	0.504045	1	NUP54,LINC02481,KAT2B,CDS2,SEMA3F,ZNF232,HMGN4,MEAF6,CABYR,NRF1,EFS,IPP,MAML2,ATP6V0A4
STAMBOLSKY_RESPONSE_TO_VITAMIN_D3_UP	ADHD	-0.00224965	0.00426845	0.598165	81	0.130473	brain	TWAS	c2	0.598165	1	ACACA,STMN3,CNGA3,BMPR1B,SH3TC1,GUSBP5,CP,IFNGR1,TRIB2,S100A7,BGLAP,IFIT1,PNMT,SMOC1,TM7SF2,SGPP2,WDFY1,CUL3,PDGFD,P2RX2,CR1,ARHGEF7,HACD2,OSCP1,SLC44A5,ARHGEF28,ZNF606,DOCK1,CLCA2,STK4,SNTB2,SLC4A7,STRN,ADARB1,LIG4,DNAH17,ITGA2,FHL2,PDE3B,CTBP2,VTN,LXN,CDK17,SLC1A3,CRADD,PAXBP1,TGIF1,TM9SF3,MAP3K21,PDE4B,WLS,CYP24A1,PLCL2
STAMBOLSKY_TARGETS_OF_MUTATED_TP53_DN	ADHD	0.00606322	0.00643736	0.346254	41	0.482345	brain	TWAS	c2	0.346254	1	UNG,RTEL1,HLA-B,HERC6,IFIT1,DDX60,TSC22D4,STAT1,RBCK1,OAS3,SLC40A1,SP110,CD9,XAF1,TBC1D22A,ISG15,TRAPPC12,IFITM1,IRF7,RAB4B,ASAP3,TMEM52B,MX1,MICAL3,SSH2,SOCS2,CAPN8,TMEM44
STAMBOLSKY_TARGETS_OF_MUTATED_TP53_UP	ADHD	-0.000788231	0.00734308	0.914517	38	0.47456	brain	TWAS	c2	0.914517	1	STMN3,GALNT7,IFNGR1,NPIPB3,EIF4B,SGCD,SNX22,ZNF407,ARHGEF7,EMILIN3,C6orf62,SKAP2,THUMPD3,PPP3R1,PAWR,CCDC18,PLEKHA5,MYNN,SLC37A3,ZNF638,PLLP,TAF4B,C5orf22,MAP3K2
STANELLE_E2F1_TARGETS	ADHD	-0.0120135	0.00888151	0.17617	19	0.429304	brain	TWAS	c2	0.17617	1	FGF2,HSP90B1,MAP3K5,PAWR,RAD52,CD9,BAK1,VEGFB,PLPPR4,TP73,RFC3,BID,CCNO,TP53BP2,SERPINF2
STAT1_03	ADHD	-0.000711028	0.000959829	0.458823	136	0.0158176	brain	TWAS	c3	0.458823	1	ZAP70,DDR1,EPHA1,DTX2,CDK6,EGF,SEC14L2,CCNI,PPP2R2C,WBP1L,OLFM4,ZFP2,PUS3,DDX25,LIX1,NTRK3,SEMA4B,HIVEP3,PIK3CD,GSPT1,COL16A1,BABAM1,MRPL34,DDA1,MRPL54,FEM1A,SKA2,RPL28,ZNF582,ZNF471,STX16,EP300,GRK5,SYNE1,RGS17,MPI,NUCB1,FAM20B,STX6,IL23A,ARHGAP9,MICOS13,ZNF568,ZNF571,CLDN5,MED15,VPS41,TTC1,GABRA1,ITM2C,TMED5,CD9,GNB3,CHMP2A,COX8A,BRCA1,NBR2,PSMC3,ARHGEF15,MYH10,ARL6IP5,ZNFX1,POMC,SLC30A3,DNAJC5G,SNX17,CRK,SCN2B,HDAC9,HSD17B4,GPATCH2L,SPTLC2,WWOX,INO80D,LYVE1,SHKBP1,COQ8B,ITPKC,EPHB2,PREPL,CAMKMT,DRC7,RDH11,HSPD1,SMPD3,RAB8B,SYMPK,TRAF4,DIP2B,H1-0,TBX5,POLR1B,GNG4,ADAM22,ALKBH8,AKIRIN2,GDF7,MAP3K8,IFTAP,SNX9,NFKBIZ,SKP2,IGFALS,NHLH2,LYSMD1,SYT6,PCED1B
STAT3_01	ADHD	0.0150789	0.0107747	0.161672	13	0.442181	brain	TWAS	c3	0.161672	1	BTBD1,SDHAF2,GEN1,ZNF112,TRAF4,SERPING1,CLDN5,PROS1,IFT43
STAT3_02	ADHD	0.000391457	0.0047429	0.934221	84	0.774084	brain	TWAS	c3	0.934221	1	MYT1,MAML1,EIF4E,RBPJ,GABRB1,TRIP10,MFSD13A,TRIB2,LTBP1,ARAP2,KCNN3,BCAM,ZNF296,MIS12,ARHGAP8,TSC22D4,KPNB1,ZBTB25,FUT8,GPHN,TMEM229B,KIRREL3,CRTAC1,SLC35A5,DDIT3,YY1,BMP4,ASIC2,AP2B1,PPFIA2,FBN2,HS6ST3,IL18BP,ARL6IP6,SV2B,EIF5A,SENP3,WNT4,CALU,CPA4,BCL7A,REM2,RIMS1,CPLX2,HEYL,LRP2,LTA,SPON1,UQCRFS1,BMI1,ARF3,CA10,ST7L,CAPZA1,SGMS1,NAV2,VCL,MIR22HG,WDR81,MNT,MTPAP,MOB3C,KAZALD1,NAPB,TNFSF18,RNF213
STAT4_01	ADHD	0.000182175	0.000691171	0.792108	171		brain	TWAS	c3	0.792108	1	CALY,AFAP1,LRIT3,EGF,TLL1,GRID2,NPNT,PRKCB,TRIM62,MAPK10,STIM2,RUNX2,LIMK2,APPL2,CLOCK,WBP1L,RBFOX1,TMPRSS11D,KY,BLNK,MAP2K7,FGF10,PTK7,RHOJ,GPX1,RIN2,EXTL2,CARMIL1,FEZ2,VIT,FN1,MRPL24,NEDD4,TRERF1,GPHN,AP4E1,GREM1,PITPNC1,FAM20A,FGF12,PIH1D2,NCAM1,HTR3B,TBC1D17,EMC3,TTYH2,CASKIN2,ANGPTL1,ACBD6,RASSF8,CCDC91,MIDEAS,CHD6,SMAP2,SLC38A2,ITGA8,ARPC2,PHTF1,RHOQ,ZDHHC8,TNFRSF19,S1PR2,PAX8,TAPBPL,CTNNB1,MAP4K2,CCDC148,PKP4,MLXIP,CACNA1E,HSPB7,PBX1,FYTTD1,PIK3C2G,NEXN,FAM81A,FANK1,SESTD1,ZNF385B,SOHLH2,NOTCH4,AAK1,PSME3IP1,RSPRY1,EML4,CLEC1A,CALR,ECHDC2,SLF2,TDRD9,CABCOCO1,C5orf64,VAV3,TNKS1BP1,FEM1C,OPRM1,NUDT4,PRR5L,NDFIP1,POLR1D,SOSTDC1,CD200R1,SATB1,PDZD2,RHBDL3,ST8SIA1,NMNAT3,LAT,DOCK4,ACTN1,ANKRD28,PTCHD4,CA14,CTSK,FSIP2,TSHZ2,TOM1L1,UBL3
STAT5A_01	ADHD	0.000300476	0.000693023	0.664598	146		brain	TWAS	c3	0.664598	1	GRN,WNT3,LAMA1,TMEM74B,TCEA2,DTX2,TMEM60,LIN54,SCRG1,EIF4E,MTTP,ABCC5,COL25A1,CXCL11,MAPK10,PALLD,NT5C2,RBFOX1,DGKA,PAN2,NRP1,LIX1,KCNN3,GPATCH4,TNS2,PSMD3,PPARGC1B,NDST1,PLSCR1,BBS1,RBM14,ACY3,YWHAQ,PHC1,GMPPB,SEPTIN9,C1QTNF1,MRPL24,BATF3,RESF1,FRMD6,CPSF7,SDHAF2,SLC26A9,WIPF1,SMC6,ECEL1,PVALB,OLFML3,TMEM163,MARCHF10,PHF21B,IFT80,NOB1,CEBPG,KCNK4,CEP41,GPR153,NDUFS2,EDEM2,CPNE1,DIS3L,SIGIRR,TSPAN4,CHN2,COQ8B,ITPKC,DRC7,TMOD3,C7,ARF3,SMPD1,APBB1,SCN3B,TAL1,XRCC1,ZNF233,ZNF112,ZNF180,NFATC4,MAP4K4,SYMPK,IRF2BP1,VTN,SARM1,NRXN3,SERPING1,LAMA2,ANK3,SEMA6D,AKR1A1,IFTAP,PROS1,PCSK2,LINC00652,CYP26A1,PDLIM1,CMTM6,HACE1,IFT43,PLAGL1,ATXN7L2,ST8SIA1,CITED4,CTPS1,COLQ,PTCHD4,TSHZ2,ADAMTSL3,ATP5PD
STAT5A_02	ADHD	0.000320452	0.000974577	0.742298	77	0.0327515	brain	TWAS	c3	0.742298	1	CACNB2,LAMA1,STAG3L4,PMS2P5,PILRB,GRID2,GABRB1,RBFOX1,KIAA0825,ZNF689,ACOX3,DDX25,STARD3,SEPTIN7,ELMO1,GPRC5C,RAB37,TRIM47,TLCD5,GFAP,MGRN1,CYP46A1,ARHGAP44,POU6F2,SP110,CCND2,ZNF384,ZNF184,ARL4A,ERBB4,OXA1L,DDX17,ATF4,OPN3,FAM90A1,DSG1,DRC7,ARF3,TAL1,BTRC,ZNF180,SYMPK,IRF2BP1,PTPN21,OBSCN,SNX18,DYRK2,EPHX4,TRAF6,PPP1R16B,MAT1A,CCDC28A,NCKAP5,EMP1,GRAMD1C,CITED4,PCSK2
STAT5A_03	ADHD	-0.000250507	0.00329832	0.939459	153	0.324642	brain	TWAS	c3	0.939459	1	MYT1,GNB4,ODAPH,FAM53C,SETD7,RCAN1,GRID2,NPNT,HPCA,EMCN,PCDH8,THBS2,CHCHD3,ITGA7,TCTN3,TM9SF3,LCOR,EPN3,BCAR3,RWDD3,S100A9,S100A4,C1orf43,UBAP2L,KCNN3,IKZF3,NT5C3A,KCNJ16,ECEL1,EFHD1,USP40,KIZ,FN1,EP300,PTK7,INPP5F,TMEM216,STIMATE,PROSER1,COCH,PLEKHA1,ZNF407,SNCAIP,LINC01597,FBXO9,AKAP1,CACNA2D3,TBCD,MINDY1,OLFML3,DENND2C,PELI2,TRAF3,ANO2,ZSCAN18,ZKSCAN3,CXADR,USP48,HSPG2,PLXDC2,C2CD3,CLCA3P,LMO4,FGF11,NPR3,GAREM1,TIE1,CHST9,RPA3,CNOT2,PPP2R3A,SCN2B,CBL,PAK4,CUX1,ALS2CL,ADAM23,STRIP1,TAB2,ITGA2,PCYOX1,FLNC,PDE3B,TUG1,TUBA1A,FAIM2,DIP2B,VRK1,ECHDC2,SLF2,NFATC4,MAP4K4,NUFIP2,C1QTNF6,SLITRK5,LYPD1,LAMP5,UQCRH,STK33,RAB3GAP2,TGIF1,MTMR11,SATB1,CADM2,SPEF1,MARCKS,POLE2,ACTN1,POLR3C,TNNI3K,ROBO3
STAT5A_04	ADHD	0.00122972	0.0038246	0.74781	115	0.151367	brain	TWAS	c3	0.74781	1	DHRS11,USO1,CXCL11,MAPK9,MTTP,AFAP1,LDB2,GRID2,TRIM62,RUNX2,APBB2,NFYB,APPL2,RBFOX1,NEUROG2,BLNK,OR51E2,P2RY12,MAP2K7,FGF10,MACO1,CARMIL1,FEZ2,VIT,UPK1B,FSTL1,TNFRSF19,RNF17,AP4E1,FGF12,DIXDC1,NCAM1,HTR3B,GCSAM,TSHZ3,SMAP2,SLC22A23,SOBP,ARPC2,DRAM2,PHTF1,EHD4,NRF1,NR5A2,MLXIP,SLCO1C1,ALDH1A2,FAM81A,PBX1,CSTPP1,FYTTD1,PIK3C2G,NEXN,SYTL2,SSBP2,RYBP,TFEC,ANKS1B,AAK1,SCG2,KANSL2,ECHDC2,SLF2,CABCOCO1,KCTD4,ORC4,FRA10AC1,OSBPL6,ZNF385B,NDFIP1,SOSTDC1,MYH3,WSB2,CMYA5,NMNAT3,ACTN1,ANKRD28,PTCHD4,FSIP2,TSHZ2
STAT5B_01	ADHD	0.000644288	0.000965373	0.504518	137	0.135207	brain	TWAS	c3	0.504518	1	HOMER2,ADAMTSL3,LAMA1,TMEM74B,TCEA2,DTX2,TMEM60,SCRG1,MTTP,MSX1,CXCL11,MAPK10,BEND4,PALLD,NT5C2,DGKA,PAN2,TSPAN31,NRP1,LIX1,KCNN3,GPATCH4,TNS2,PPARGC1B,NDST1,PLSCR1,BBS1,RBM14,PHC1,GMPPB,C1QTNF1,AUP1,MRPL24,RESF1,INPP5F,FRMD6,CPSF7,SDHAF2,PI4K2A,SLC26A9,WIPF1,VASN,TRIM25,ECEL1,PVALB,CNRIP1,OLFML3,MARCHF10,PHF21B,DISP2,IFT80,CDH1,NOB1,EXPH5,CEBPG,CEP41,POLR2M,NDUFS2,DIS3L,TSPAN4,ZNF582,CHN2,IGFALS,COQ8B,ITPKC,POLDIP3,DRC7,FUT8,TMOD3,C7,EDEM2,DYNC2LI1,ARF3,SMPD1,APBB1,TAL1,XRCC1,ZNF233,ZNF112,ZNF180,MAP4K4,SYMPK,VTN,NRXN3,SERPING1,LAMA2,LCP2,ANK3,PRR5L,IFTAP,PROS1,PCSK2,LINC00652,AKT1,CYP26A1,PDLIM1,CMTM6,IFT43,PLAGL1,ADAMTS6,SHISA6,DOCK4,PTCHD4,TSHZ2
STAT6_01	ADHD	0.00277816	0.00311665	0.372718	169	0.232407	brain	TWAS	c3	0.372718	1	GNB4,ODAPH,FAM53C,SETD7,EIF4E,EMCN,RCAN1,GRID2,NPNT,SH3BP5L,SLC2A12,ARL3,SFXN2,NEURL1,PCDH8,THBS2,ITGA7,TCTN3,TM9SF3,EPN3,RWDD3,PAK4,AKT2,NT5C3A,KCNJ16,PTMA,ECEL1,EFHD1,USP40,WAC,SVIL,KIZ,AKAP1,SKA2,FN1,SERPINE1,EP300,PTK7,WNT9B,INPP5F,MAN2C1,AP2A1,TMEM216,MTA2,STIMATE,PROSER1,COCH,TMEM81,TACC2,PLEKHA1,SNCAIP,FAM161B,COQ6,LINC01597,FBXO9,SLC38A1,SLC38A2,CACNA2D3,TBCD,NOS1,BICDL1,MINDY1,UBAP2L,PELI2,TRAF3,ANO2,CXADR,WARS2,HSPG2,PLXDC2,C2CD3,NPHP4,CLCA3P,LMO4,NPR3,GAREM1,CHST9,CNOT2,FXYD2,SCN2B,CBL,ALS2CL,VIT,ADAM23,KRT10-AS1,STRIP1,TAB2,ITGA2,PPM1B,PCYOX1,FLNC,BTBD10,PDE3B,MAPK6,ONECUT1,TUG1,TUBA1A,FAIM2,DIP2B,VRK1,ECHDC2,NFATC4,MAP4K4,NUFIP2,C1QTNF6,NDRG2,SLITRK5,FYN,TGIF1,MTMR11,SATB1,CADM2,SPEF1,ST8SIA1,MARCKS,POLE2,JPT2,ACTN1,LSM12
STAT6_02	ADHD	0.000568136	0.000949302	0.549521	164	0.0015386	brain	TWAS	c3	1	1	KANSL1,CNN2,LRIT3,EGF,TLL1,PRKCB,HGFAC,CLOCK,RBFOX1,TMPRSS11D,LTC4S,SCGB3A1,KY,PPP4R3B,MAP4K2,SIPA1,PDZRN4,RHOJ,GPX1,RIN2,TRIM25,MPO,TSPOAP1,MRPL24,COX17,LY75,HIF3A,TSC22D4,ADSL,TRERF1,GNGT2,GPHN,GREM1,PITPNC1,FAM20A,PIH1D2,HTR3B,HIVEP1,RANBP9,SYTL1,STRC,TBC1D17,HSD11B1,GLT8D2,EMC3,CASKIN2,ANGPTL1,ACBD6,RBBP5,FAM110A,CHD6,SKAP2,SLC38A2,ITGA8,GNL2,TTC13,ARV1,VPS39,ZDHHC8,MAP3K3,PPP2R5C,TRAF3,ZNRF2,PAX8,ARAP3,CTNNB1,CCDC88B,SLC35C1,ARFGAP2,PGM2L1,PEG10,AKR7L,GPS2,TNFSF13,STK4,PREX1,ASTN1,CRK,TFEC,SESTD1,ZNF385B,EPHA2,ATP13A2,WNT5A,NOSTRIN,LRP2,NOTCH4,TOM1L1,FLNC,PLEKHH2,CTTNBP2NL,ZNF202,TAOK1,CYTH4,C5orf64,VAV3,RAB39A,PDCD10,SERPINI1,SLC43A1,FEM1C,PRR5L,POLR1D,RAB3GAP2,CD200R1,SEMA4B,SATB1,RHBDL3,VAMP3,LAT,DOCK4,CITED4,ANKRD28,CD2AP,ACAP2,ADCYAP1,CEP83,NMNAT2
STAT_01	ADHD	0.000831178	0.000955555	0.384389	155	0.0630681	brain	TWAS	c3	0.384389	1	HOMER2,BTBD1,ADAMTSL3,LASP1,PSMD3,MED24,ZNF516-DT,TCEA2,GABBR1,LTA,DTX2,TMEM60,NOA1,POLR2B,LIN54,SCRG1,ABCC5,THPO,EIF4E,EMCN,CXCL11,C1QTNF7,TNIP2,NT5C2,RAB3B,PAN2,NRP1,ZNF689,HSD3B7,LIX1,GPATCH4,TNS2,ATP5MC2,PLSCR1,NME7,MAP2K6,PHC1,GMPPB,FN1,MRPL24,NEDD4,POLR2M,HHATL,CPSF7,SDHAF2,PI4K2A,CHI3L1,CDK18,SLC26A9,SMC6,GEN1,VASN,TRIM25,PVALB,AGT,IFT80,IL18BP,EXPH5,SEPTIN9,CEP41,GPR153,TFAP2C,ARL6IP5,NDUFS2,PPP2R3A,EDEM2,CPNE1,ZNF582,RASA1,IGFALS,SHKBP1,COQ8B,ITPKC,CBL,FAM98B,DRC7,BMPR2,TMOD3,PNMA1,ARF3,RELCH,TAL1,XRCC1,ZNF233,ZNF112,ZNF180,MAP4K4,SYMPK,IRF2BP1,VTN,SARM1,MYO18A,PPARGC1B,POLK,SERPING1,ANK3,MIR22HG,WDR81,IFTAP,LINC00652,AKT1,HACE1,IFT43,RFFL,CKB,CCND2,ATXN7L2,IL6ST,DOCK4,CITED4,COLQ,PTCHD4,STXBP6,TSHZ2,PANX1
STAT_Q6	ADHD	0.000177908	0.00095847	0.852746	142	0.0802254	brain	TWAS	c3	0.852746	1	RFFL,AATF,MRPL45,PSMD3,VPS53,TCEA2,COX5B,ACTR1B,SCRG1,ABCC5,THPO,EIF4E,CFAP299,SEC14L2,MOXD1,VNN3P,ING2,SLC25A4,WDFY4,TNIP3,TMTC4,GASK1B,HSD3B7,GPATCH4,NTRK3,TNS2,SNX15,FIBP,BBS1,SERINC2,AGL,S1PR1,ROCK1,SKA2,FN1,NLRP4,ACBD3,CYRIA,SMC6,GEN1,TRPM7,KXD1,PGGT1B,SEMA6A,PRICKLE1,MED25,CPSF7,SDHAF2,PI4K2A,ZFYVE27,CPNE8,NFYB,SLC41A2,BBOF1,ABCD4,IFT43,ECEL1,EIF3D,PVALB,JPH2,PDCD6IP,ADD3,SOBP,GOLPH3L,CELF3,UBE2L3,IFIH1,FGFR2,DZIP1,IL18BP,ANKS1A,POLR2M,RYR1,EVPL,SMPD3,CDH1,PPP2R3A,ZNF286A,NFS1,QPCT,COQ8B,ARMC8,CBL,ARHGEF3,DRC7,TNPO3,TPI1P2,HSPD1,UQCRFS1,CACNB3,ARF3,TIMM10B,CTTNBP2NL,LMO4,RPS27L,RNF152,ZNF180,PPP1R13B,MMP14,NFATC4,TRAF4,NOL4L,PPARGC1B,ANK3,PTCH2,UBE2Z,PROS1,NLRP10,SPEG,SPEF1,ATXN7L2,CD247,RPL36AL,PCSK2
STEARMAN_LUNG_CANCER_EARLY_VS_LATE_UP	ADHD	-0.00190919	0.00371188	0.60701	107	0.41257	brain	TWAS	c2	0.60701	1	ZNF639,RELL1,IFNAR2,PKD2,SCARB2,SPPL3,ANTXR2,MTHFR,APBB2,TPRG1L,PDGFA,KDR,CLOCK,KAT2B,MTCH1,OSBPL11,C6orf120,RRP1B,H2AZ2,ZNF131,C5orf34,PRPSAP2,SLC4A5,LIMS1,PRMT1,ITIH4,CHI3L1,MDM4,ZSCAN26,CD200,HTRA1,CAST,ARHGAP21,LATS2,PNN,SLC22A23,MINDY1,SMO,RCN1,EIF3M,C1QTNF3,GLG1,VPS4A,ZNF17,RASA1,GINM1,MOCS2,SF3B1,TUG1,RNF149,DNAJC10,STXBP3,SLC35A1,ANK3,C22orf39,TMCO1,CGGBP1,IREB2,ING1,TM7SF3,STX3,YIPF5,JKAMP,PLD1,SIRPA,PIAS2,VPS26B,RNF6
STEGER_ADIPOGENESIS_DN	ADHD	-0.00566646	0.00852763	0.506381	26	0.654592	brain	TWAS	c2	0.506381	1	THBS2,PDPN,DPT,TIMP2,RAB3IL1,LOX,OLFML3,POSTN,MMP2,FSTL1,WNT5A,TIMP3,RNASE4,PLA2G7,CMTM3,RBP1
STEIN_ESR1_TARGETS	ADHD	5.32E-05	0.000970754	0.95628	95	0.866324	brain	TWAS	c2	0.95628	1	MICB,PNRC1,SLC39A8,GINS3,NDRG4,CENPU,NEMP1,RAB31,PCNA,RAB27B,CDC25A,SLC27A2,SNX24,RET,TPBG,KIDINS220,ABAT,RAB26,ADCY9,HSPB8,MCM6,RECQL,VAMP2,SUSD4,CALCR,TIAM1,CAP2,MANEA,ZWILCH,ABCG1,ITPK1,CXCL12,ABCG4,FHL2,RRM1,CA12,RFC4,PRSS23,CHRNA5,NCAPG2,RAI14,SKP2,MYOF,GREB1,CELSR2,POLE2,CYP24A1
STEIN_ESRRA_TARGETS_DN	ADHD	-0.00419862	0.0045362	0.354664	86	0.4722	brain	TWAS	c2	0.354664	1	RGS19,TCAF1,GATAD1,INTS12,CCNG2,DCTD,FGFR3,MXD4,HPF1,TRIM8,CMTR1,TRAM2,CYBC1,BMP7,B4GAT1,PRKD2,DBNDD1,RFXANK,UTP25,MSH6,H2BC10,KIDINS220,BPTF,ZHX3,HEXIM1,CSNK1G2,RBFOX2,NAP1L1,VDR,KANK2,ZNF134,RHBDF1,SEC14L1,TRMT112,SLCO1A2,FAM174B,SLC37A4,CAV2,PPL,TNFAIP8,PMM1,CYP1B1,SSB,GFPT1,ZNF45,OCLNP1,HLA-E,PRKAR2B,LAMB1,ZNF514,MYO6,GNPDA1,TUBB6,TIGAR,MARCKS,ANXA2P3,PLS1
STEIN_ESRRA_TARGETS_RESPONSIVE_TO_ESTROGEN_DN	ADHD	0.000176801	0.000986188	0.85772	46	0.559139	brain	TWAS	c2	0.85772	1	MICB,CENPU,NEMP1,RAB31,PCNA,CDC25A,SLC27A2,WDHD1,MCM6,CAP2,MANEA,ZWILCH,GINS3,RRM1,PRSS23,CHRNA5,NCAPG2,RAI14,SKP2,MYOF,CELSR2,POLE2
STEIN_ESRRA_TARGETS_RESPONSIVE_TO_ESTROGEN_UP	ADHD	0.00378396	0.00681678	0.578829	33	0.902177	brain	TWAS	c2	0.578829	1	MYO19,SLC39A8,SLK,FRK,SNX24,P2RX5,ZNF302,HSPB8,DNAJC11,UBR7,TTC33,CA12,RFC4,SLC35F2,STARD7
STEIN_ESRRA_TARGETS_UP	ADHD	-0.00175112	0.00194412	0.367734	346	0.632868	brain	TWAS	c2	0.367734	1	DHRS11,PSG9,ZNF576,KCNN4,ARFRP1,NDUFB5,GFPT2,SIRT5,GSTK1,MDH2,MAEA,RNF4,GRK4,C4orf19,ETFDH,BDH2,MGST2,ATP5PO,SLC46A3,PLA2G12A,NDRG4,SLC38A7,GOT2,GAS2L1,SEC14L2,MFN2,AFF1,FAM162A,GRPEL1,SDHA,TRIM2,NPM3,STN1,SLC25A4,ACAA2,ATP5MC1,EPN3,UQCRC2,ABLIM1,PFKP,CIAPIN1,COQ9,COA1,OGDH,ADCY1,UGP2,ANXA6,GM2A,NNT,MPC2,ATP1B1,PGM1,RAPGEF6,STEAP3,MRPL4,YIPF2,EPOR,ECSIT,ZNF44,MRPL34,TOMM70,TJP3,MATK,PLIN3,SLC25A12,ISOC2,LIFR,SAMM50,IDH3B,LEFTY1,MIPEP,VPS9D1,HIGD1A,PPIC,MPC1,RNASET2,IDH3A,YJU2B,ILVBL,PAFAH2,RPS6KA1,CYP1A1,COX5A,SULT2B1,NUCB1,TMEM132A,INPP1,TEX2,EMC3,FDXR,PRPSAP1,JMJD6,ATP6V0E2,ATP5MC3,MTX2,TACC2,ACADSB,WIPI1,DLST,ACYP1,SUCLG1,ST3GAL5,IMMT,MRPL35,DDIT3,QRSL1,AKAP1,TMX4,NDUFS4,NQO2,FAM50B,ECI2,TBX2,IFT27,RAP1GAP2,ATP2A3,GPI,HPN,KIAA0040,MECR,ASNS,MINDY1,PFKM,EPAS1,RHOQ,ACADM,MARCHF3,MAP1B,B4GALT5,SUCLA2,MLYCD,MMUT,NUDT3,ACAT1,FDX1,ELP5,THAP4,RHOF,ABCB9,CASP9,SDHB,ATP5F1C,EGLN1,PPIF,NPR3,PDHX,SETMAR,CKMT2,TMC6,NDUFS2,CFLAR,TRAK2,CAPRIN2,NDRG2,OXA1L,MFF,SYNGR1,MIEF1,OPA1,TIMM50,PLEKHB2,NAGPA,SPTLC2,OTUB2,OPN3,MGST3,AP5M1,NDUFS1,NDUFA10,AMPD3,CEP70,MRPS22,PPP2R2D,RAB17,GSTM4,GSTM1,FASTKD1,PDSS1,ISCU,ACACB,HOOK1,PCTP,NFU1,GMCL1,COQ3,MCF2L-AS1,IQSEC1,ANKRD28,MTRF1,VWA8,CALU,UQCRFS1,RASA4,CTSC,ACAA1,CA12,CKB,ATP5MJ,ALDOC,HTATIP2,SLC25A3,LETMD1,KIF3B,ZNF669,PDCD10,SMIM8,VDAC2,PEX26,RETREG1,DLD,MMACHC,FAHD2A,COX5B,SEC23B,CRNKL1,SIKE1,ZNF43,RNF14,SUPV3L1,HK1,MTARC2,COX10,GTPBP8,ALDH3A2,NDUFV1,NDUFS8,TCIRG1,NDUFA9,UST,RAP1GAP,SULT1A2,SH2B1,CYP24A1,AURKA,NDUFAF4,CMC2,NSUN3,FANCF
STEIN_ESTROGEN_RESPONSE_NOT_VIA_ESRRA	ADHD	0.000703981	0.00816961	0.931331	25	0.668896	brain	TWAS	c2	0.931331	1	RET,TPBG,ABAT,ADCY9,SUSD4,CALCR,TIAM1,ITPK1,FHL2,GREB1
STK33_DN	ADHD	0.00029335	0.000908749	0.746842	279	0.460667	brain	TWAS	c6	0.746842	1	MTG1,OGDHL,PIGW,DHRS11,WDR18,DNAAF3,ACP6,PM20D2,VKORC1L1,ASL,RXFP1,SLC9B2,BDH2,SETD7,FLT3,ART3,SLC18B1,APBB2,C12orf75,POLR3B,FAM241A,TPD52L1,ANXA3,VPS13C,RSAD1,EEF2K,TMEM143,POLD1,ABLIM1,POLD2,LGALSL,BACE2,ERVH48-1,SCLY,HES6,CYP4F3,CYP4F2,ANKLE1,TMEM45A,MREG,FAM117B,SIDT2,PLCH1,CPXM1,LINC00926,AFF3,RET,SYTL1,PROSER1,FDXR,BTN3A3,TXNRD3,CR2,CAST,ACOX2,SLC25A39,OXCT2,TRIT1,NLRC3,CRYBG1,CACNA2D3,CHML,ALCAM,SPNS3,FBN2,ASNS,OSBPL1A,PAWR,PFKM,CLTCL1,RTL10,TRIM58,ZBED3,MTURN,CYFIP2,SLC27A5,VARS1,HSD17B8,ACAP1,PSPH,P3H4,LPCAT2,CHPT1,BEND6,CDA,RRP15,ARMH1,AKR1A1,SETMAR,PALD1,PCBD1,KHDC1,SLC8A1,PCCB,SLC37A4,TNFAIP8,ALOX5,JPT2,SLCO4C1,ST6GALNAC3,FERMT1,PADI2,CDC42EP3,BCL2,LRRK2,F13A1,FANCE,PCYOX1,PRAM1,DCHS1,GJB2,GJB6,IL17D,MPRIP,LPAR3,DDAH1,ARHGEF26,CAD,FBLN7,TMEM243,CCDC125,SLC43A1,VCL,RETREG1,LAMP5,PIK3R3,CARS2,MICAL2,FAHD2A,GPAT2,SHISA2,ADCY3,TSPAN2,NDFIP1,RMI2,PLXND1,BPNT1,C1orf115,MTARC2,MTARC1,ZNF664,MAP3K21,WDR36,MBLAC2,RNF144A,MGAT4A,SLC26A8,SERPINB2,PLS1,MTR,ENDOD1,GAS2,TENT5C
STK33_NOMO_DN	ADHD	0.00016916	0.000673337	0.801639	271		brain	TWAS	c6	0.801639	1	MTG1,ST14,TOLLIP-DT,PIGW,DHRS11,WDR18,PLEKHJ1,SIRPB2,FTCDNL1,PM20D2,PAXIP1-DT,VKORC1L1,ASL,SLC9B2,BDH2,SETD7,FLT3,ART3,APBB2,FAM241A,TPD52L1,ANXA3,VPS13C,SEPTIN1,TMEM143,POLD1,FPR2,DOP1B,POLD2,PPP1R1B,BACE2,ERVH48-1,AP5B1,HES6,MOGS,CYP4F3,ANKLE1,TMEM45A,FAM117B,SIDT2,PLCH1,NEDD4,LINC00926,APOBEC3C,ADSL,AFF3,IL18R1,SELL,RET,CKMT1A,MFSD6,PROSER1,SDK2,FDXR,BTN3A3,HCG11,TXNRD3,CR2,CR1,ACOX2,ATP6V1C2,OXCT2,CILK1,CRYBG1,SOBP,CHML,ALCAM,SEMA3C,GCH1,FBN2,ASNS,OSBPL1A,PAWR,BIVM,SLC40A1,RTL10,TRIM58,MTURN,CYFIP2,EXPH5,XAF1,ACAP1,PSPH,SOCS2,USP44,KRT81,CLEC5A,LPCAT2,CHPT1,BEND6,CDA,MAGI2,RRP15,TIGD1,ACP3,TET1,PALD1,PCBD1,SLC8A1,PCCB,H1-0,SLC37A4,DPAGT1,MZT1,POLR2J2,ALOX5,ST6GALNAC3,BIK,FERMT1,PADI2,BCL2,LRRK2,F13A1,PCYOX1,PRAM1,GJB2,GJB6,IL17D,DDAH1,FBLN7,TMEM243,SLC43A1,SLAIN1,RETREG1,LAMP5,AKR1A1,PIK3R3,CARS2,MICAL2,FAHD2A,GPAT2,SHISA2,ADCY3,TSPAN2,RMI2,PLXND1,BPNT1,C1orf115,MTARC1,ZNF664,MAP3K21,WDR36,MBLAC2,RNF144A,MGAT4A,FANCE,SLC26A8,TMTC2,ADCYAP1,PLS1,MTR,RGR
STK33_NOMO_UP	ADHD	0.000816344	0.000935484	0.382857	220	0.229588	brain	TWAS	c6	0.382857	1	CYP2E1,WHAMM,CXCL2,MGAT4B,SQSTM1,LIMK1,CAMK2D,DDIT4L,TLR1,TLR6,FAM114A1,WDR19,MYOZ2,USP53,UEVLD,TDO2,GASK1B,APPL2,NUAK1,CC2D1B,GNPDA2,HINT3,SAR1B,NRP1,RASGRP3,LDAF1,FAM13A,GPRIN3,RAB12,ANKRD12,RIT1,BBS12,PPCS,NEAT1,ACP5,AKTIP,C3AR1,NECAP1,A2M,CLEC2B,CLEC7A,OLR1,RIN2,THBD,SLC24A3,DNAAF9,NPEPPS,LRRC25,SLC12A6,ADGRE2,UPP1,ARL5B,PTGFRN,LAMB3,HSD11B1,CFL2,CACUL1,H2BC4,TBCEL,ELK4,GBP3,PTBP2,TUBB2A,SIPA1L2,LINC02003,OSTM1,ABHD2,ATG14,SEPTIN10,GLIPR1,PHLDA1,PGBD5,PPP3R1,GFPT1,TNFAIP6,STAM2,LACC1,EPAS1,DPP10-AS1,HNMT,FNDC3A,CAB39L,NAMPT,WDR20,PID1,STX6,RNASEL,NKIRAS1,ARNT2,SDC4,KIFBP,SGPL1,CD300C,UNK,WBP2,FCRLB,NCEH1,CRK,MIR22HG,RGS2,SAMD9L,CAPRIN2,MERTK,IL1A,KDELR3,TFEC,MEIS3P1,MANBAL,YES1,DNAAF4,GPNMB,KMO,PTX3,KYNU,WNT5A,HMOX1,MAP3K8,SCG2,FBXL13,CTTNBP2NL,RAB8B,RELCH,TRIP11,BTBD7,SIGLEC9,VWA5A,PINLYP,RNF149,IL1R1,ARID5B,JAKMIP2,GNA12,RHOB,IFI16,UBE3C,CREBL2,FAM234B,EMP1,TGIF1,ULK2,RETREG2,IL6ST,DOCK4,GAN,GPR137B,PANX1
STK33_SKM_UP	ADHD	0.000170195	0.000566677	0.763919	190		brain	TWAS	c6	0.763919	1	DUSP8,LRRC37A2,SQSTM1,ZNF117,TLR10,TLR1,TLR6,WDR19,SMIM14,SLC7A11,ZNF718,SANBR,PALLD,MFAP3L,NFXL1,MFSD9,APPL2,IL15,CALHM2,HINT3,NLRC4,RASGRP3,OR52K3P,NAPSB,SUCNR1,DYNLT5,OSBPL11,RIT1,BBS12,PPCS,ERMAP,EPB41L5,ZNF763,NMNAT1,GDPD1,CYBRD1,NBEAL1,AMN1,RESF1,FGD4,TBC1D8,SLC12A6,RGCC,DNAJC15,UPP1,ARL5B,MILR1,CFL2,FAM177A1,H2BC4,H2BC5,H4C8,LINC02910,MIR646HG,ZNF407,GBP3,GBP2,PRTFDC1,GPR137C,DAAM1,GPR135,SLC38A6,SIPA1L2,ITGB8,CD36,SOWAHC,GLIPR1,PHLDA1,CD53,ADORA3,RHOC,NAMPT,NINJ2,ZNF675,ZNF254,TNFAIP2,RCBTB2,EVI5,FNBP1L,CD9,HBEGF,FCHSD1,STAM2,PID1,STX6,ST20,ARHGAP42,DNAJB4,TMTC3,ACSL6,UNK,CRK,MIR22HG,RGS1,RGS2,SKIL,IL1A,TFEC,VSIR,TRIP11,BTBD7,ASB2,DNAAF4,KMO,RNF141,NECAP1,SULF2,OLR1,HMOX1,CYTH4,PKIB,ZNF682,DYNC2LI1,FGL2,TTLL7,ARID5B,LGALS1,GPR65,PLK2,LFNG,PLCXD2,MFAP3,RHOB,IFI16,SERAC1,PTPRM,CDK2AP1,PPP1R17,NFKBIZ,TK2,CMTM1,CMTM3,LMBRD2,CTSK,CEP19,GPR137B
STK33_UP	ADHD	0.000456379	0.000686304	0.506062	210		brain	TWAS	c6	0.506062	1	DUSP8,CXCL2,SQSTM1,ZNF117,LIMK1,TLR10,TLR1,TLR6,WDR19,SMIM14,SLC7A11,MYOZ2,USP53,TDO2,GASK1B,SANBR,NFXL1,APPL2,NUAK1,CC2D1B,GNPDA2,HINT3,NRP1,NLRC4,RASGRP3,GPRIN3,RAB12,ANKRD12,RIT1,BBS12,PPCS,NME7,AKTIP,NECAP1,CLEC2B,OLR1,RIN2,THBD,CYBRD1,NBEAL1,DNAAF9,LRRC25,SLC12A6,DNAJC15,UPP1,ARL5B,MILR1,CFL2,FAM177A1,CACUL1,H2BC4,BTN2A1,MIR646HG,GBP3,PRTFDC1,GPR137C,ATG14,GLCE,DAAM1,GPR135,SLC38A6,SIPA1L2,ITGB8,OSTM1,ABHD2,CD36,SEPTIN10,GLIPR1,PHLDA1,ADORA3,RHOC,PPP3R1,GFPT1,HNMT,FNDC3A,NAMPT,WDR20,FNBP1L,CD9,HBEGF,RNF121,STAM2,PID1,STX6,NKIRAS1,ST20,CYTH2,GALNT4,ATP2B1-AS1,UNK,WBP2,NCEH1,CRK,MIR22HG,RGS1,RGS2,SAMD9L,IL1A,TRAC,TFEC,VSIR,MEIS3P1,MANBAL,TRIP11,BTBD7,ASB2,DNAAF4,KMO,RNF141,SULF2,KYNU,WNT5A,HMOX1,PKIB,SCG2,DYNC2LI1,ANKRD40,FGL2,RELCH,VWA5A,RNF149,TTLL7,ARID5B,GPR65,LFNG,PLCXD2,MFAP3,RHOB,IFI16,EMP1,TGIF1,PPP1R17,CMTM1,CMTM3,LMBRD2,IL6ST,DOCK4,GAN,GPR137B,PANX1
STOSSI_RESPONSE_TO_ESTRADIOL	ADHD	0.000178639	0.00098749	0.856445	37	0.0789534	brain	TWAS	c2	0.856445	1	KLRC4,KLRC3,KLRC2,RASGRF1,CDH19,SPARCL1,HYAL1,ITGA6,GRK5,SLC9A3R1,RHOBTB3,ACOX2,LRIG1,AGT,CCN5,PLA2G4A,SKIL,PPP1R12B,F13A1,SELENOP,CA12,ADK,GREB1
STREICHER_LSM1_TARGETS_UP	ADHD	-0.00237955	0.00938905	0.799929	23	0.583947	brain	TWAS	c2	0.799929	1	ITPKB,CLOCK,INPP4B,CDC25A,FOXN3,ZKSCAN1,KDM5B,MYLK,ARNT,FGFR2,PBX1,IL15RA,FZD7,SATB1,ARID4A,DAAM1
STTTCRNTTT_IRF_Q6	ADHD	5.40E-05	0.000970415	0.955643	104	0.554302	brain	TWAS	c3	0.955643	1	CDK6,LINC00649,IL17RC,VGLL4,MSX1,PARP9,LSM6,USF1,DDR2,SORBS1,MEIS1,IFIT2,PCGF5,MAP3K11,TCIRG1,NT5C3A,RAPGEF6,CASZ1,BST2,IL12RB1,UBA7,ESR1,PRKD2,NEDD4,TCF12,KCNE4,COLCA1,KIRREL3,KIRREL3-AS3,PIGV,SLC15A3,SFMBT1,ELK4,RBCK1,NUB1,MED13,ASPA,MXI1,IFI44,COL4A2,NAMPT,CASP7,TAPBPL,IL18BP,ABHD16A,TAP1,PSMB9,TAPBP,SEPTIN9,XAF1,EIF5A,HIP1R,PLXNC1,USP44,CDKN2C,DHX58,NPR3,JADE2,SYNE2,CHGB,WNT5A,LRP2,TMEM229B,CTTNBP2NL,MOV10,FAM53B,ADAM12,IRAG2,CCDC6,CASP1,PIK3R3,ZNF503,NFATC1,CIITA,CD200R1,ZDHHC14,TFDP2,DYNLT1
SUMI_HNF4A_TARGETS	ADHD	-0.00613428	0.00486805	0.20763	44	0.648631	brain	TWAS	c2	0.20763	1	FABP1,KANK4,IFNLR1,SULT1C2,MUC20,BDH1,CYP4F3,ATP6V0E2,ABHD2,BHMT,SLC13A5,ZNF22
SUNG_METASTASIS_STROMA_DN	ADHD	0.00318043	0.00653945	0.626722	44	0.687757	brain	TWAS	c2	0.626722	1	G3BP2,EGFR,ACKR3,LYAR,DERA,CENPU,MCM3,PCNA,CDCA5,ACP5,SERPINE1,PARP4,PITPNC1,MCMBP,NPC2,EML1,DHRS7,PKMYT1,MCM6,PARP2,PNP,DTYMK,SCRN1,UBR7,MT1E,MT1H,MT1X,KIFC3,E2F1,NOP56,NCAPG2,HELLS,POLE2
SUNG_METASTASIS_STROMA_UP	ADHD	0.00356152	0.00399142	0.372236	92	0.597544	brain	TWAS	c2	0.372236	1	CLIP2,DCBLD2,SEL1L3,PLOD1,TMEM263,THBS2,COL12A1,CRABP2,CNN3,DKK1,PLOD2,NEAT1,HMGCS1,GSPT1,UACA,LARP6,SPSB1,PTGFRN,TKT,SNX1,CD55,CD46,HEXIM1,ALCAM,RFX5,COL5A2,CD276,PINK1,HSPG2,CD59,SPARC,SDC4,AGRN,ADAM10,RAF1,FBLN2,MGAT3,ALOX5,CDC42EP3,THY1,VCAN,FZD8,LMO4,TIMP3,KCNK1,DHRS1,PLK2,MAP3K8,CDH6,EIF2B3,SEC13,PROS1,STK38L,EDEM1,FURIN,CD81,AKR1C1,GAA
SUZUKI_RESPONSE_TO_TSA_AND_DECITABINE_1A	ADHD	2.49E-05	0.000996386	0.980082	19	0.29635	brain	TWAS	c2	0.980082	1	FOLH1,PCDH8,TIMP2,PYROXD2,S100A10,SEZ6L,LAMA3,KYNU,TIMP3,CYP4B1,LAMA2,SNRPN
SU_LIVER	ADHD	-0.00470899	0.00579121	0.416145	28	0.0612677	brain	TWAS	c2	0.416145	1	DHODH,LRRC37A,SEC14L2,SLC22A1,LPA,EXOC6B,F12,CYP4F11,RDH16,DDT,SERPIND1,APOB,ITIH2,GALK1,CPS1,FMO3,SERPINC1,CRYGA,IGFALS,CFHR1,CFHR4
SU_PANCREAS	ADHD	0.00652329	0.00785269	0.406139	25	0.0959855	brain	TWAS	c2	0.406139	1	PMS2P2,RUNX2,EXOC6B,ALMS1,ERCC2,LEFTY1,HAS1,B3GNTL1,EPB41,ARHGEF15,FSHR,ZBTB25,TRAC,SERPINI2,ABCB10,RETREG1
SU_PLACENTA	ADHD	-0.00305994	0.00814299	0.707084	18	0.807907	brain	TWAS	c2	0.707084	1	PAPPA2,EGFR,PDPN,GALE,ATF6B,CPT1B,ACVR2B,ADAM12,PHLDA2,SERPINB2
SWEET_KRAS_TARGETS_DN	ADHD	0.00418752	0.0064302	0.5149	29	0.0579398	brain	TWAS	c2	0.5149	1	ENTPD6,TMPRSS11D,DKK1,PDE4C,LBR,UPP1,CHIT1,PTMA,PHLDA1,F2RL1,TEP1,POLR3K,RAB40C,TPSD1,PARD6B,EBNA1BP2,RGS2,CALU,LRP8,EIF5,KRAS,WNT2,ALDH3A1,RNF6
SWEET_LUNG_CANCER_KRAS_DN	ADHD	7.37E-05	0.00093253	0.937026	256	0.696319	brain	TWAS	c2	0.937026	1	INPP5A,CYP2E1,CACNB2,HP,CRHR1,MAPT,CFD,TCF3,TNNI3,STMN3,ZBTB46,GNB4,UPK3B,FGL2,CDK14,CALCR,KDR,HOPX,PGM2,TPH1,ACKR3,NPNT,SPARCL1,PKD2,ART3,SOD3,CCKAR,ANTXR2,CPE,EMCN,TPRG1L,GYG1,CP,ENAH,ITPKB,PROM1,FAS,ACSL1,LEPR,PDLIM1,SORBS1,SNCA,RAB12,TWSG1,GPAM,SCN7A,MEIS1,ABLIM1,MYL7,TNS2,NDST1,GPX3,SPARC,AQP1,FKBP9,DPT,CLIC4,RHOJ,SLC4A5,TMEM45A,FEZ2,IGFBP2,LIFR,ACKR2,ATOH7,SRGN,COL13A1,GRK5,CDO1,LOXL1,SEMA7A,G0S2,HSD11B1,STAB1,NT5DC2,MYO1B,PPP2R3C,H2BC10,H2AX,SC5D,SULT1A1,LOX,SSPN,GBP2,GBP7,GBP4,ANKRD10,LATS2,TNFRSF19,CCN5,PLTP,TBX2,PLAC9,USF2,COX7A1,SEMA3C,EPB41,TM2D3,ABCC1,SPTBN1,EPAS1,CLDN5,TANGO2,POSTN,RARRES2,GIMAP4,ACE,ICAM2,HNRNPA1L2,PCDHA9,MSLN,SLCO3A1,LTB,TNXB,NOTCH4,SASH1,AKAP12,RCN1,LMO2,MYZAP,PMP22,CAVIN1,CES1,NPR3,TIE1,CKMT2,PTGIS,ADARB1,COL6A2,TIAM1,FMO3,CAV1,GMFG,LTBP4,S100A9,S100A8,SHE,MYL9,IFITM3,TNNT3,DENND2B,LYVE1,MACF1,CFH,IL27RA,ADGRE5,TNNT2,GSTM1,ARHGEF3,NDN,RDH11,KANK3,LYSMD2,NUMB,TUBA1A,CAVIN3,COL1A1,ANKRD40,CES2,PSMB10,TIMP3,CYP4B1,FGF7,ROBO1,NDRG2,KCTD12,EDNRB,ANKRD33B,ACVR2A,SERPING1,LAMA2,PDGFRA,MEOX2,TSPAN13,ACTA1,VCL,RHOB,ADRB2,IFI16,LAMB1,MYO6,PLPP3,FYN,EMP2,GREM2,SATB1,SPEF1,BPGM,MARCKS,RBP1,IL6ST,VAMP3,TEKT1,NTN1,CFHR1,PPP1CB,SPA17
SWEET_LUNG_CANCER_KRAS_UP	ADHD	4.14E-05	0.000670578	0.950799	316		brain	TWAS	c2	0.950799	1	MRC1,CTSD,PHLDA2,PRB1,MEG3,PPP2R5C,BSG,POLR2E,REEP6,TLE5,LILRB4,TNNT1,RPL28,HSPA1B,HLA-DRA,HLA-DRB5,HLA-DQA1,HLA-DQB1,HLA-DMB,HLA-DMA,RPS18,CPOX,TMEM50B,LAP3,SPP1,PLBD1,MLEC,RNF4,SLC15A2,FAM162A,PISD,LPCAT1,CH25H,RPL17,ENTPD1,AVPI1,ITGAX,ST3GAL4,SND1,ACSL5,ZDHHC6,CCDC186,GALNT3,ATP11A,F7,F10,FASN,STXBP2,CSTB,PFKL,ITGB2,COL18A1,KRT18,EIF4B,XBP1,PRNP,PLD3,AXL,SHMT1,SPECC1,TGFBI,PRELID1,ROS1,HK2,IBSP,TPM4,PGLS,CRLF1,APOC1,NUP88,LY75,CTSZ,SERPINE1,THBS1,EIF2AK4,PCYT1A,KDELR1,TULP2,HEXA,LAMB3,GNL3,NEK4,ITIH4,SPG21,NABP1,SOAT1,EPCAM,CYB5R1,CHI3L1,HIBADH,CNDP2,KRAS,ITPR2,PSEN1,NPC2,GLRX,SLC25A39,NMT1,FPR2,SLPI,CTSA,HMGN1,CD63,PIP4K2C,B4GALNT1,MIA2,ITM2C,NCL,SLC38A2,BMP4,GCH1,LGALS3,EEF2,MYDGF,RPL36,CEBPA,GPI,HPN,ITGA8,GSTT1,POLG,IQGAP1,SLC12A2,SCAMP1,PHLDA1,CSRP2,RPS2,C16orf89,CTSS,CTSK,PSMD4,S100A1,SERPINE2,RABGGTB,GARS1,ADAM19,CD9,GAPDH,TPI1,CD14,B3GAT3,MDFIC,STARD10,RPL10A,AXIN1,C17orf49,CLDN7,CHRNB1,VAMP2,VEGFB,PPP1R14B,PRDX5,HDLBP,ATP5F1C,HAP1,ACLY,PLA2G5,LAMC2,TMEM30B,HIF1A,ELOVL1,PTPRF,RPS8,ATOX1,PCBD1,PSAP,FCGR2B,TGOLN2,GGCX,PSMB5,MYH7,PSME1,CSF2RB,RPL3,TES,ZDHHC3,CCR5,MARCHF5,RBP4,KNG1,ST6GAL1,RNASET2,PAFAH1B3,CYB5R3,MIEN1,DSC2,LRRFIP1,LRP2,IGFBP3,RDH11,ACTN1,SCG3,RPL37,NME2,MBTD1,CTSC,CES3,ATP6V0D1,KCNK1,GJB2,CRYGD,RNF149,ALDOC,HDC,LAPTM5,DAP,CTNND2,MUC1,ZFP1,F3,TLCD4,SLAIN1,ANK3,RAP1GAP,NUDT4,SOCS2,CTSH,FAM3C,TMEM30A,GNS,SEC23B,ARL8B,EDEM1,ADSS1,SIVA1,CYBA,LITAF,ZNF143,PRXL2A,TGIF1,WLS,NR2F1,C1QC,PLA2G7,SIRPA,NDUFAF4,APEX1,CLIP4,CHL1,PCYOX1,NAGK,TOM1L1
SYATTGTG_UNKNOWN	ADHD	-0.00042894	0.000962654	0.6559	111	0.159299	brain	TWAS	c3	0.6559	1	LAMA1,RABAC1,REST,MAPK10,SEPTIN11,IBSP,NDNF,PCDH8,POLR3E,ACRV1,MEIS1,ORMDL3,NNT,NSD1,LDLRAP1,GDPD5,NNAT,EP300,GUCA1A,HSPB2,MCMBP,CFL2,CYB5R1,NECTIN3,TAGLN3,DNAL1,CHD6,KCNF1,WASF1,CDC40,SEC22A,ELOVL5,LMBRD1,SIRT6,RSF1,AAMDC,OLFML3,TMEM178A,CCNT2,PPP2R5C,BAG5,COA8,ILF3-DT,PCDHGC3,ZNF274,LMF1,DDX39B,GPANK1,CSNK2B,BCL7A,ARHGEF19,LIG1,CTNNA2,MYO1C,RANBP10,TSNAXIP1,BOD1,CUX1,ANKS1B,PRIMA1,STARD13,ABI1,MB,SH3BGRL2,MAPK6,REC8,NUFIP2,NOL4L,OMG,GALC,C1orf43,SEMA3A,C5orf64,ADAM22,CGGBP1,SH3TC2,PIK3R3,RASAL2,RAB3C,FRA10AC1,SCUBE2,SLC66A2,PDYN,CA14,ZNF217
SYED_ESTRADIOL_RESPONSE	ADHD	-0.0128752	0.0128095	0.314836	13	0.455621	brain	TWAS	c2	0.314836	1	PARP1,RPL29,KPNA2,RNPS1,PLEK,UCP2,CLIP1,MYO5A,SOCS2,ACP1,TGM3
T3R_Q6	ADHD	0.000349485	0.000957606	0.715144	152	0.859234	brain	TWAS	c3	0.715144	1	KCNG4,CRISPLD2,ZDHHC7,GSE1,TMEM74B,CYP21A2,TNXB,RGL2,CUTA,NKX6-1,MAEA,EIF4E,DDIT4L,THPO,DCHS2,ACKR3,UQCR10,MTMR3,TRIAP1,KDM2B,BEND4,ATF6,PDK2,MYBPC2,SND1,ACSL5,KCNN3,TNS2,SMOC1,SLC8A3,SIPA1,EIF1AD,BANF1,GAL3ST3,LRP5,NT5C3A,LDLRAP1,NNAT,DHX35,RERE,AP4M1,NYAP1,GUCA1A,CUL7,HHATL,FGF12,COX5A,TPM1,USP3,FBXL22,IGDCC4,CDK18,SSPN,PDHB,CHD6,MYLK2,CACNA2D3,NAA25,JPH2,FXYD5,MXI1,DNALI1,TNFRSF12A,SEMA6C,RELL2,LBHD1,CCDC9B,PLA2G4B,RELT,C1QTNF4,AGBL2,FGF11,KCNAB3,VAMP2,PIK3C2G,ABR,MNT,RAP1GAP2,SYNGR1,CDHR5,SCT,P3H4,FKBP10,RAB22A,IGFBP3,MAX,ONECUT1,APBB1,STIM1,TPPP3,LMO4,RPS6KA5,CARMIL3,ME3,TMEM135,OPA3,SARM1,CORO6,SIAH3,CTNND2,SPATA7,OBSCN,WNT2,TBX5,ENPP5,TNKS1BP1,BEST4,ZNF143,LRRN1,ANKMY2,ONECUT2,RHOT1,RAB30,LDHB,SHISA6,TSHZ2
TAANNYSGCG_UNKNOWN	ADHD	0.00017126	0.000994299	0.863247	35	0.479492	brain	TWAS	c3	0.863247	1	UBE2D3,GSTCD,INTS12,CNOT1,CHTOP,C1orf43,CCNA2,IKZF3,SEPTIN7,CLSTN1,QRICH1,TCTA,EP300,GDE1,CCP110,EYA3,PCDHGB4,SP3,BRCA1,NBR2,SUCLG2,CSNK1E,ZBED5,ATL2,BMI1,PIGN,TBC1D5,CCDC115,IMP4
TAATAAT_MIR126	ADHD	0.0049074	0.00442154	0.267049	113	0.559392	brain	TWAS	c3	0.267049	1	AP1G1,MYT1,ACTR1B,DDR1,PNRC1,FGFRL1,PRDM8,DCLK2,TRIM8,NEUROG2,ZNF354C,KAT2B,GRM8,PURB,ZIC4,ZIC1,GHR,INPP5D,TGFBI,VAPA,GMPPB,FOXN3,TCF12,TSC22D4,ZC3H7B,KIFAP3,MPC1,TMEM266,LPP,ARHGEF12,PDE7B,HECA,CDK19,TSHZ3,SLC49A4,ZMPSTE24,PNN,MIA2,ALCAM,COBLL1,HS3ST3B1,SRRM4,AP3B1,CEPT1,FNDC3A,MARCHF3,FGFR2,PCDHA2,PCDHA3,PCDHA4,PCDHA6,PCDHA8,PCDHA9,PCDHA10,PCDHA11,PCDHA12,PCDHA13,PCDHAC1,NDFIP1,KPNA4,AXIN1,FLRT2,ERBIN,UPP2,NR5A2,MAT2B,MTCH2,SLC35A3,NKD1,JAG1,METTL17,HOMEZ,BCL2L2,TFEC,DACH1,KLF12,NFS1,PLEKHB2,COLEC12,ADCYAP1,ZNF583,TRIL,DBR1,LRRC3B,WAPL,NUAK1,RFX4,CLEC1A,PTPN12,USP3,RNF152,TMEM135,TAOK1,THRB,ATN1,SEMA6D,FGF7,DYRK2,TMED7,RASAL2,KCNJ5-AS1,ERGIC2,TBC1D15,ADGRF5,CHD1L,MAP3K2,PCSK2,XPR1
TAAWWATAG_RSRFC4_Q2	ADHD	0.00135223	0.00334292	0.685842	122	0.759617	brain	TWAS	c3	0.685842	1	GNB4,USP13,KLB,RASGEF1B,GYG1,KY,PPP2R3A,ARAP2,GDPD3,LGALSL,SLC8A3,PACS1,TMEM38A,KCNN1,IP6K2,LSMEM2,SLC12A8,GPR157,BEST3,ESR1,CPNE7,SEMA6A,HIBADH,KCNJ9,SDHC,TNNC2,MIA2,ATP2A3,GRB14,CRTAP,NEB,TPP2,XIRP1,RNF145,TYRO3,SLC2A4,EIF5A,TRMT112,PRDX5,RNF207,RAP2B,CKMT2,LRRC20,ADAMTS14,KCNQ5,TRAK2,MAT2A,CUX1,NRP2,ADAM23,DZIP1L,TCEA3,HRK,KLHL41,JSRP1,ANKRD44,WBP4,CPT1B,PNMA1,LZTS2,NRXN3,PRMT3,DIP2B,CTNND2,ARHGEF37,ACVR2A,SLN,KTN1,DNAJA4,FILIP1,EDEM1,PRELID3A,PDLIM1,ARHGAP26,PTCHD4,ZNF385B
TAAYNRNNTCC_UNKNOWN	ADHD	0.00018729	0.000694909	0.787531	113		brain	TWAS	c3	0.787531	1	GFPT2,REST,LINC00649,GRID2,NPNT,SGMS2,LRP2BP,MDGA1,TBX6,ZNF668,ZNF646,CDH13,DNAI4,MIER1,UBE2K,PPP1R1B,RAPGEFL1,ZIC4,GAP43,NME7,BLZF1,ITGB3BP,KCNJ16,GPX1,WBP2NL,PIH1D2,PIGV,SEMA7A,ADARB2,MGLL,SEMA5B,LINC01597,WFDC3,DNTTIP1,ELMO2,CACNA2D3,AP2B1,XIRP1,TNFRSF19,PAK1IP1,COL11A2,NR5A2,RFX2,SYTL2,NPFFR1,UNC13D,UTP4,PPP2R3A,NCOR1,DIS3L,RASSF7,LINC00663,SF3B1,USP3,FAM53B,SLC4A1AP,ASIC1,DIP2B,FGF7,SIAH3,ESRRB,SPATA7,ELK3,NUDT4,DENND2B,ZNF143,FURIN,ARMH4,DAAM1,FAM181B,MARCKS,ST8SIA3
TACAATC_MIR508	ADHD	-0.00474196	0.00679634	0.485351	30	0.459061	brain	TWAS	c3	0.485351	1	LAMTOR3,SETD7,VNN3P,GRM8,PURB,ABLIM3,NDST1,SEPTIN7,VAPA,SMG1,PHYHIPL,ARHGEF12,RNF103,HMGN1,GLCE,RHOQ,DNAJB1,CPNE2,ARPP19,BMI1,NUMB,FGF7,MAPK1IP1L,SATB1,SORCS1
TACTTGA_MIR26A_MIR26B	ADHD	0.000217306	0.000689925	0.752784	191		brain	TWAS	c3	0.752784	1	STAC2,G3BP2,PNRC1,CDK6,SLC7A11,TBC1D4,HPGD,OTUD4,PTPN13,NAP1L5,TMEM33,SH3D19,TRIB2,LTBP1,FAM98A,ZDHHC6,OSBPL11,PLOD2,EHD1,MOB1A,DCDC2,ALDH5A1,CARMIL1,ESCO1,MIB1,GSK3B,BAZ2B,MAN2A1,FANCA,RESF1,SYT10,ACSL3,PITPNC1,KPNA2,PPP3CB,DENND10,COX5A,PRKCD,NAB1,NABP1,CD200,ACADSB,CHFR,ZNF410,VANGL2,BRWD1,DLG5,ZCCHC24,MKNK2,EPB41L3,PLCB1,JAG1,SLC38A2,ADAM19,LSM11,SLC22A23,ZNF608,COL19A1,CLASP2,MXI1,YPEL1,BCR,ABHD2,SLC12A2,TMEM200B,PTER,TTC13,RAP1A,CTTNBP2NL,PPP3R1,RCN2,PAWR,NAMPT,PELI2,STK39,NUP50,PEDS1,CCND2,VAMP1,BAK1,ANKS1A,SRPK1,ATM,ERLIN1,BLOC1S2,PDHX,AQP4-AS1,NCEH1,RANBP10,ITGA5,BOD1,SLC4A7,ANKS1B,ENC1,CMTM4,CCDC141,RPS6KA2,AMPH,POM121,WNT5A,ERC2,FAM136A,ALS2,PLEKHH1,MAPK6,ARPP19,USP3,RELCH,CPSF2,BTBD7,KCNK1,EIF5,SRP19,SSH2,CTNND2,E2F7,OSBPL2,JAKMIP2,NDFIP2,NUS1,NTN4,CCDC6,ATPAF1,SNN,SLC25A16,CCDC28A,MARK1,CDK2AP1,ULK2,RCN1,ADAMTS6,PAK2,SENP5,ZNF217,RNF6,TWF1,RGS4
TAGAACC_MIR182	ADHD	0.00930495	0.00820361	0.25669	22	0.243434	brain	TWAS	c3	0.25669	1	DOCK9,FAT1,CNOT6,RAB5A,ZNF800,SRSF10,CRIM1,AMZ2P1,CNTN2,ACYP1,ZNF532,BCL2L2,FAM107B,GALNT1,FLI1,SEC22B,HDHD2,RNF6
TAKADA_GASTRIC_CANCER_COPY_NUMBER_DN	ADHD	0.00577404	0.00640311	0.367186	21	0.0211692	brain	TWAS	c2	0.367186	1	RBFOX1,RB1,RCBTB2,FNDC3A,CAB39L,RNASEL,WWOX,ADAM23,MDH1B,FASTKD2
TAKAO_RESPONSE_TO_UVB_RADIATION_DN	ADHD	-1.78E-05	0.000974156	0.985456	84	0.932401	brain	TWAS	c2	0.985456	1	ECHS1,USP10,CAMK2D,GTF2H1,CCNI,RNF4,PSEN2,ACAA2,WTAP,AEBP1,OGDH,NNAT,ATIC,ANXA2,EXOSC10,G0S2,CAST,GMFB,CCT8,CCND2,TNFRSF1A,AARS1,CES1,RBBP8,RPS23,LSS,PITPNA,RGS2,PIGC,ESD,DNAJB1,SERPINB8,KCNC4,CDK7,DHCR24,CD164,ELK3,PSMA4,IFI16,MKNK1,MARCKS,CYP24A1,ADCYAP1
TAKAO_RESPONSE_TO_UVB_RADIATION_UP	ADHD	0.00477501	0.00477511	0.31732	61	0.723218	brain	TWAS	c2	0.31732	1	GPX4,RPS9,RPLP0,COX6A1,DYNLL1,NPIPB3,TCP1,MRPL49,DBI,PRDX3,COX5A,SELENOW,PTOV1,ATP5MC3,GAL,GRN,SAP18,NAP1L1,ERCC5,RPS5,BAK1,COX8A,SPINT2,DST,ATP6V0B,PRDX2,IER2,RPS25,POLR2L,SRI,PMAIP1,ISCU,RPL10A,PIGH,RPS28,UQCRFS1,S100A4,UBC,CLP1,SNRPF,VIPR2,CDH8,RPL27A
TAKEDA_TARGETS_OF_NUP98_HOXA9_FUSION_10D_DN	ADHD	-9.19E-05	0.000960615	0.923765	116	0.381544	brain	TWAS	c2	0.923765	1	ST14,CXCL2,HS3ST1,S100P,ABHD12,OLFML2B,NRP1,ANXA3,BLNK,OTOA,HS3ST2,RIT1,LGALSL,PPP1R1B,DPY19L1P1,MEIKIN,TGFBI,ACP5,A2M,FABP3,MREG,PATJ,ADTRP,PYROXD2,CHI3L1,CHIT1,SLC38A6,SLFN13,ACE,CD9,MAGI2-AS3,PID1,TREM2,SGTB,CD59,FJX1,CLEC5A,PTGER3,NPL,S100B,GPNMB,GSDME,RNASE1,SLC7A8,RASSF4,RPS6KA2,RARRES1,NRP2,PADI2,PADI4,C1QA,C1QC,F13A1,SELENOP,LGMN,PPP2R2B,SERPINF1,FCER1A,SLAMF8,PLPP3,SLC16A10,TSPAN2,EMP1,IL1R1,VSTM1,DOCK4,MAPK13,PLA2G7
TAKEDA_TARGETS_OF_NUP98_HOXA9_FUSION_10D_UP	ADHD	-0.000417133	0.000954509	0.662102	149	0.344023	brain	TWAS	c2	0.662102	1	CFD,LILRA2,HOPX,SPINK2,FLT3,CFI,HPGD,CD38,DDX60L,PALLD,MFAP3L,DDX60,ATP10A,IL15,INPP4B,DNAJC6,METTL7B,NAPSB,MEIS1,ADRB1,ABLIM1,IFIT2,IFIT1,FBXL20,HMGCS1,SPOCK1,RAB27B,TMEM45A,FN1,C11orf96,TEX9,BATF3,THBS1,AFF3,NEGR1,FZD10-AS1,TRIM9,FERMT2,STAT1,EPCAM,GBP1,FLNB,OAS3,NXPE3,HS3ST3B1,NEXN,IFI44,SLC27A6,SLC9A3,TNFAIP6,SERPINE2,IFIH1,SP110,HLA-DPB2,XAF1,BEND6,ARL4A,CDH1,SLC8A1,SAMD9,SAMD9L,SCN4B,CAV1,IFITM1,IRF7,LSP1,EIF2AK2,CEBPZOS,CDC42EP3,ASB2,RTP4,CCR6,APOL6,ZNF93,MX2,MX1,TIMP3,CKB,TDRD9,ADSS1,PLD4,MCOLN2,RETREG1,LAMP5,OSBPL6,ZNF503,TFDP2,UST,TSLP,ADCYAP1,STXBP6,SMIM24
TAKEDA_TARGETS_OF_NUP98_HOXA9_FUSION_16D_DN	ADHD	-5.68E-05	0.000950765	0.952359	127	0.637647	brain	TWAS	c2	0.952359	1	HP,KANSL1,ATP8A1,SEPSECS-AS1,HS3ST1,SLC18B1,S100P,OLFML2B,SCGB3A1,TUT4,ANXA3,CSTB,FCGBP,SFXN5,NEAT1,RALGAPA2,SULT1C2,CYP4F3,ADTRP,PYROXD2,HEXA,KIF21B,CHI3L1,SLPI,PLTP,SLFN13,TMIGD3,ITGA9,SCN11A,DPP4,CD59,MGAM,SPARC,DIP2A,ASXL2,PPFIA1,NCOR1,MMP24OS,LTF,RPS6KA2,PTX3,RARRES1,NRP2,AMPD3,PADI4,N4BP2L2,KLHL41,PCBP1-AS1,CPNE2,SELENOP,VRK1,GGA1,FARP1,NUDT7,MAF,LRP3,LINC00342,SYNJ2,PLPP3,SLC16A10,TSPAN2,PRXL2A,ABCA13,PRDX2,RBP1,VSTM1,NUPR1,SVIP
TAKEDA_TARGETS_OF_NUP98_HOXA9_FUSION_16D_UP	ADHD	-4.73E-05	0.000960126	0.960709	127	0.405519	brain	TWAS	c2	0.960709	1	HOMER2,CFD,LILRA1,FCAR,HOPX,SPINK2,CFI,HPGD,CD38,C12orf75,ATP10A,PALLD,ANKRD22,IFIT2,IFIT1,TESPA1,METTL7B,ITGA7,LTBP1,NAPSB,MEIS1,ATP11A,ADRB1,APCDD1,RAB27B,SLC12A8,FN1,THBS1,AFF3,NEGR1,LBH,STAT1,SLC45A3,PRKAR1A,FLNB,MPP7,OAS3,IFI44,ADAM19,HLA-DPB2,XAF1,ASPHD2,CES1,BEND6,NDRG2,TRDC,SAMHD1,HDAC9,IFITM1,LSP1,ASB2,OPN3,CCR6,NET1,CDC42EP3,SMYD3,FHL2,PPP1R16B,PKIB,SMPDL3A,AP1S3,MX2,MX1,FGL2,TDRD9,LPAR3,MCOLN2,B3GALNT2,ABCB4,PTPRK,LAMP5,PDLIM1,DENND5B,TSLP,IL6ST,GAPT,CLEC4D,CHST2,SIGLEC6
TAKEDA_TARGETS_OF_NUP98_HOXA9_FUSION_3D_UP	ADHD	0.000537123	0.000951016	0.572218	148	0.539616	brain	TWAS	c2	0.572218	1	KIAA0513,HELZ2,LINC02604,HOPX,SPINK2,GUCY1A1,PTPN13,HERC6,FRAS1,VNN1,PARP9,PARP14,TXK,CH25H,IFIT2,IFIT1,IFIT5,ARHGAP22,NCOA7,QPRT,MVP,INPP4B,MTCL1,SCN9A,MEIS1,ADRB1,TTC28,DDX60,DDX60L,NEAT1,ATP1B1,CLSTN3,CLEC2B,BAMBI,RAB27B,SLC12A8,COL24A1,PTGER3,NEGR1,CYP1A1,TRIM9,STAT1,LOX,GBP3,GBP1,TRIM25,OAS3,SDSL,PHACTR4,ITGB8,IFI44,SLC27A6,S100A10,IFIH1,SP110,XAF1,DST,BEND6,IRF1-AS1,SAMD9,SAMD9L,KIF13A,CAV1,IFITM1,IRF7,EIF2AK2,TRIM22,ARHGEF3,DMXL2,MX2,MX1,RPS6KA5,RHOBTB1,ARID5B,EVI2A,RNASE6,SERPING1,GLYATL2,PRSS23,IFI16,OSBPL6,ZNF503,PDE3A,PDE1C,TSLP,HLX,RNF213
TAKEDA_TARGETS_OF_NUP98_HOXA9_FUSION_6HR_UP	ADHD	-2.97E-05	0.000982845	0.975875	61	0.307396	brain	TWAS	c2	0.975875	1	FLT3,HPGD,MSX1,PTPN13,MCTP1,GASK1B,INPP4B,P2RY12,NME7,CMAHP,CDH9,FBXO22,NRG4,FRMD6,STAT4,FIGN,ITGB8,SEMA3C,GLIPR1,PCDHB2,STK4,DACH1,KMO,SLCO4C1,CEP70,GAS2L3,DMXL2,SLC25A36,FGF7,EVI2A,SERPINI1,GLYATL2,MS4A4A,SHISA2,ZNF503,GRK3,FKBP5,PDE4DIP,PCOLCE2
TAKEDA_TARGETS_OF_NUP98_HOXA9_FUSION_8D_DN	ADHD	1.05E-05	0.000956899	0.99128	143	0.464563	brain	TWAS	c2	0.99128	1	MRC1,FCAR,HLA-DQA1,PTCD1,TDO2,GASK1B,CYTL1,EMP1,PLBD1,TMEM33,MARCHF1,ATP10D,S100P,NRP1,ENTPD1,PRNP,PPP1R1B,DPY19L1P1,C10orf82,TGFBI,SLC30A7,CUX1,NKTR,F5,TSPAN15,LINC02535,LOXL1-AS1,PYROXD2,HSD11B1,CHI3L1,HTRA1,SLC16A6,CR1,FPR1,SLPI,SNX21,KCNMA1,ALDH2,SPNS3,SOBP,SLC11A1,ADORA3,HIPK1,TSPAN2,EPAS1,TMEM163,ADAM19,CD9,CD14,PID1,CDC42,C1QA,C1QC,PLXDC2,DENND11,CLEC5A,NPL,ARPC5,ANKRD29,S100B,SLAMF8,FCGR2B,GXYLT2,GPNMB,GSDME,RNASE1,NDRG2,SLC7A7,MMP14,S100A9,S100A12,COLEC12,ALOX5,ENC1,LGMN,SERPINA1,ELOVL7,RPS6KA2,CLEC4A,PADI2,PADI4,AKAP13,CLEC7A,BCL2,ANTXR1,AMFR,LFNG,LCP2,CDH8,CD200R1,RAB30,ST8SIA1,DOCK4,PNPLA1,PLA2G7,ME1,ARHGAP18,TMCC3,SLC26A11
TAKEDA_TARGETS_OF_NUP98_HOXA9_FUSION_8D_UP	ADHD	0.00427472	0.00367183	0.244345	118	0.288814	brain	TWAS	c2	0.244345	1	HOPX,SPINK2,RXFP1,FLT3,HERC6,NAP1L5,FAT1,DDX60,PALLD,DNAJC6,METTL7B,MEIS1,ADRB1,IFIT2,IFIT1,IFIT5,TTC28,SPOCK1,CLEC2B,RAB27B,SLC12A8,GDPD1,APOC1,THBS1,ISYNA1,NEGR1,STAT1,GBP1,TUBB2A,OAS3,SDSL,RBM11,HS3ST3B1,IFI44,GCH1,SLC27A6,SLC9A3,TNFAIP6,SLC40A1,IFIH1,F2R,ATP7B,XAF1,MYH10,CDH1,IFITM1,IRF7,EIF2AK2,ASB2,FHL2,CNKSR3,DENND6B,MX2,MX1,TAL1,RPS6KA5,RHOBTB1,CMBL,LXN,PRSS23,MYCT1,LAMP5,GAD1,OSBPL6,PLD4,ZNF503,TSLP,ADCYAP1,CHST2,RNF213
TAL1ALPHAE47_01	ADHD	-6.14E-05	0.000954534	0.948672	157	0.0474738	brain	TWAS	c3	0.948672	1	ZNF516-DT,OMA1,RNF182,DTX2,RADIL,GRID2,SEL1L3,CPE,SLC2A12,TMEM131L,ARHGAP22,LTBP1,GRM8,SND1,LIX1,PBXIP1,UBQLN4,HES6,KLHL35,TSKU,NCKIPSD,INKA1,TRIM37,RAB27A,TCF12,FGF7,GLDN,ONECUT1,AFF3,CDH23,ATG12,HID1,MRPL58,ANGPTL1,C17orf58,CDK19,NABP2,DDIT3,PLCB1,MED13,EYA3,ITGA8,SOBP,FHL3,MACF1,GTDC1,MARCHF3,LRRN2,PHF21B,EHD4,CTDNEP1,ELP5,ASB4,C1QTNF4,UBXN10,ARL4A,RIOK3,PDLIM4,CHST9,CDH2,NKD1,C3orf20,SAP30L,CPNE1,SCN1B,KIRREL2,SPATS1,TTN,ELMO1,AMPH,ACLY,HRK,STARD13,ABHD16A,DDAH2,HAAO,PNMA1,FMNL3,GPD1,TRIM3,SYNPR,SCN5A,PXYLP1,TFDP2,TC2N,GJB2,RHOBTB1,NUFIP2,SSH2,SEMA6D,E2F7,PDE1A,SLN,CCDC125,MIR22HG,WDR81,RCAN2,CDH6,EXOC6,CBFA2T3,ATOH7,SWAP70,LRRN1,MARK1,ONECUT2,WNT6,CADM2,RAB30,C2CD5,NHLH2,PRMT6,GFRA1
TAL1BETAE47_01	ADHD	-0.00303846	0.00320887	0.343693	154	0.0410406	brain	TWAS	c3	0.343693	1	ZNF516-DT,RNF182,DTX2,TMEM131L,DCHS2,GRID2,PRKN,PACRG,RBPJ,WNT9A,ARHGAP22,TMPRSS11F,RASL11B,LTBP1,PBXIP1,UBQLN4,FGF10,KLHL35,TSKU,NCKIPSD,GPX1,GNAI2,TRIM37,NAT14,TCF12,FGF7,GLDN,AFF3,CDH23,PPP3CB,KIRREL3,HSD11B1,MRPL58,LLGL2,ANGPTL1,GTF2A1L,CHST13,C17orf58,NABP2,DDIT3,PLCB1,EYA3,ITGA8,ARHGAP44,SOBP,FHL3,S100A10,NEB,GTDC1,FNDC3A,R3HDM1,PHF21B,EHD4,CTDNEP1,ELP5,TSPAN33,CEP41,ASB4,C1QTNF4,UBXN10,VWA5B1,APOBEC4,ARL4A,C1QA,EPHB2,RIOK3,PDLIM4,CHST9,GIGYF2,NKD1,HOMEZ,SAP30L,CPNE1,C2orf27A,SCN1B,KIRREL2,MOAP1,TTN,SLC24A3,BRME1,ACLY,HRK,STARD13,ABHD16A,DDAH2,LRRC8C,HAAO,SMTN,SELENOM,PNMA1,FMNL3,GPD1,TRIM3,SCN5A,KCNIP2,PYY2,KRAS,SEMA6D,OMG,PDE1A,SERPING1,GABRA6,CDH6,PLPP3,EXOC6,CBFA2T3,ATOH7,SWAP70,LRRN1,MARK1,WNT6,ACY3,TFDP2,CADM2,RCAN2,GFRA1,FGD4
TAL1BETAITF2_01	ADHD	-0.000836024	0.00331243	0.80074	147	0.0220751	brain	TWAS	c3	0.80074	1	ZNF516-DT,RNF182,CDK6,RHOH,ATP8A1,GRID2,SEL1L3,PRDM8,CPE,ARHGAP22,TMPRSS11F,RASL11B,LTBP1,SORBS1,LIX1,PBXIP1,UBQLN4,HIVEP3,NSD1,KLHL35,TSKU,NCKIPSD,INKA1,TRIM37,STRN4,FKRP,RAB27A,TCF12,GLDN,ATP13A1,AFF3,CDH23,FRMD6,HSD11B1,HID1,MRPL58,ANGPTL1,C17orf58,CDK19,NABP2,DDIT3,PLCB1,MED13,EYA3,ITGA8,DNAH9,ARHGAP44,SOBP,NAP1L1,E2F7,NEB,GTDC1,C12orf54,FMNL3,SCARF2,FNDC3A,PHF21B,FBXO36,EHD4,KCTD15,SCN1B,CTDNEP1,ELP5,FLNC,TSPAN33,ASB4,C1QTNF4,UBXN10,APOBEC4,ARL4A,RIOK3,PDLIM4,CHST9,GPD1,C3orf20,HOMEZ,EFS,SAP30L,KIRREL2,TNFAIP8,MOAP1,ASB2,TTN,MACF1,BRME1,ACLY,EPHB2,HRK,STARD13,ABHD16A,DDAH2,HAAO,PNMA1,TRIM3,DDAH1,PYY2,NUFIP2,PDE1A,SLN,PDCD10,SERPINI1,GABRA6,SEMA6D,CBFA2T3,ATOH7,SWAP70,MARK1,ACY3,LRP5,TFDP2,CADM2,CD81,NHLH2,RCAN2,GFRA1,FGD4
TANAKA_METHYLATED_IN_ESOPHAGEAL_CARCINOMA	ADHD	-0.000893933	0.00572786	0.87598	59	0.311617	brain	TWAS	c2	0.87598	1	ERCC6,AATF,CD8A,SLC2A9,WDR1,FRAS1,EYA4,TRIM68,NES,CRABP2,ISG20L2,MRPL24,HDGF,NTRK1,KDM8,KIF20B,PCGF5,COL13A1,ADARB2,HMGN4,ZNF184,KCNMA1,NETO2,ETFA,DNAJA4,CRABP1,IREB2,POLR2G,WDR74,CLRN3,PTPRE,NFYA,IQCH,SKOR1,BUB3,PTGDR,KRT33B,KRT31,CYP2R1,ONECUT1,SEMA4G,MEOX2,FEZF1,ONECUT2,PHACTR2,CMTM3
TANG_SENESCENCE_TP53_TARGETS_DN	ADHD	0.00350016	0.00627286	0.576855	34	0.161174	brain	TWAS	c2	0.576855	1	CENPE,ADH1B,KIF20B,EXOSC9,CCNA2,CDC25A,BARD1,NUP62,TFAM,CDK1,MAP1B,NUSAP1,CDC20,PPL,QPCT,ADARB1,BIRC5,NEK2,SPAG5,PRC1,IL12RB2,PTTG1,MRE11
TANG_SENESCENCE_TP53_TARGETS_UP	ADHD	-0.00589959	0.0103143	0.567334	30	0.553725	brain	TWAS	c2	0.567334	1	ZMAT3,SLC4A4,SIM2,SNCA,ABCA8,A2M,USF2,COX7A1,WFDC1,CLIP1,ADAMTS5,GMFG,C7,HBG2,ALDH3A2,CCND2
TARTE_PLASMA_CELL_VS_B_LYMPHOCYTE_DN	ADHD	0.0061864	0.00796706	0.437456	27	0.781931	brain	TWAS	c2	0.437456	1	CD83,LTB,HLA-DMB,RHOH,NFKB1,IFNGR1,BIN1,MOB1A,CD37,CRYBG1,SERPINB1,GCH1,AXIN1,CCND3,TRIM22,MMD,GIT2,CIITA,SATB1
TARTE_PLASMA_CELL_VS_B_LYMPHOCYTE_UP	ADHD	-3.01E-05	0.000980713	0.975493	62	0.540744	brain	TWAS	c2	0.975493	1	CANX,AGA,ALG3,PLOD1,TM9SF2,CD38,PYGB,TRAM2,PDXK,PLD3,YIF1A,NOMO1,ITGA6,PDK1,HSP90B1,KDELR2,ARF4,PDIA6,SSR1,HAGH,NUCB2,ICAM2,AARS1,HSD17B8,HDLBP,KDELR1,GGCX,CAV1,HEXB,IL15RA,FUT8,CKAP4,FGL2,SERPINI1,LGALS3,SRGN,RPN1
TARTE_PLASMA_CELL_VS_PLASMABLAST_DN	ADHD	0.000541019	0.000937615	0.563928	219	0.246432	brain	TWAS	c2	0.563928	1	WARS1,LILRB4,HMGB2,CPOX,UBE2D3,CENPE,UCHL3,ATP5PO,CASP6,HPGD,PRKCB,AFF1,YWHAH,CLCN3,GINS1,FAS,PDLIM1,ENTPD1,MVP,PPP4C,UQCRC2,NDUFV2,SOD2,TCP1,GALNT3,PFKP,MCM3,MRPL12,FASN,FOXK2,RRP1B,SLC19A1,PSMA2,POLD2,CCNA2,CDC25B,PCNA,ANXA6,CCT7,NNT,DBI,CLEC2B,GSPT1,MTHFD2,MRPL19,LIMS1,ATIC,LBR,MTHFD1,EIF2S1,SELL,CD52,TKT,TDG,KPNA2,ZNF410,CCNF,TRAP1,PRIM1,CRYBG1,SSR1,DHFR,CHAF1A,TAX1BP3,GPI,TBCB,MPHOSPH6,KIF14,GNL2,ASNS,GLIPR1,TRIP13,PSMD4,S100A10,UBE2L3,KDM5A,PSMC5,SMARCA4,LDLR,CSE1L,PTPN1,GARS1,RB1,GCLM,ABCD3,ZMAT2,BAK1,SNRPC,DTYMK,RECQL,LDHB,COASY,PSMC3IP,TUBG1,PPIF,TARS1,EBNA1BP2,CDC20,KIF2C,CBX5,RPA1,ATP13A3,PPP1R2,SCAP,USP14,TYMS,RAB27A,NDUFS1,GALNT1,SDHB,KYNU,TOP2B,PSME4,RARS1,ITGB1,MAPK6,MYO5A,TUBA1A,LSP1,MRPL23,RRM1,CBX3,NEK2,NME1,GIT2,OAT,RFC4,EIF5,TMEM97,PNP,RNASE6,KIF2A,CCT5,DHCR24,CD180,SNRPF,CDK1,DUT,CRADD,CASP1,UQCRH,IDH2,IQGAP1,ATP1B3,CCND2,NDUFA9,SNRPB2,CTPS1,PAK2,TOPBP1,BLMH,CDC123
TARTE_PLASMA_CELL_VS_PLASMABLAST_UP	ADHD	0.00015344	0.000908321	0.865854	245	0.642188	brain	TWAS	c2	0.865854	1	ADAM8,HP,PALM,ELANE,RPS15,OAZ1,GNA11,GPC1,HLA-F,DDR1,HLA-B,HSPA1B,CFB,C4A,TNXB,ATF6B,AGER,NOTCH4,HLA-DQA1,HLA-DQB2,HLA-DOB,RPS18,DPP6,ZNF117,ACTB,FSCN1,ZNF141,MYL5,IDUA,NOP14-AS1,MGST2,TLR1,MSX1,TCN2,FSTL1,SLC15A2,TACR3,S100P,ARHGEF16,ITPKB,FCER1G,MPZ,DDR2,RBMS2,SKAP1,ITGA3,COL1A1,ITGAX,MIA3,RPS11,FCGRT,MYBPC2,CRABP2,ACRV1,SNCA,S100A9,S100A8,AEBP1,IFIT5,RPS14,GPX3,MX2,MX1,CBS,FABP3,RPL18A,PIK3R2,ERCC4,RPL37A,APOC1,APOC2,RPL28,ZNF787,LYZ,CUL7,RAPGEF5,GPNMB,CRYAB,NCAM1,HEXA,ITIH4,FMOD,GPLD1,BTN2A2,IKBKE,MAPKAPK2,CR1,FLNB,MPP3,GRN,CD40,KCNMA1,SERPINB6,BMP4,ALDH2,P2RX1,ITGA8,PPM1F,BCR,IFI44,ALDH7A1,ALOX5AP,RPS2,CSF1,ADORA3,PCSK6,RPSA,TNFAIP2,CD9,GNB3,LRRC23,PCDHGC3,ZNF132,CXADR,DOCK1,DLG4,KRT83,KRT33B,JUP,CNTNAP1,MDK,NBL1,CES1,HERPUD1,SPINT2,NHLH1,MYO1C,PSG7,TIAM1,YES1,ADCYAP1,IFITM1,IFITM3,QPCT,LGMN,SERPINA1,WWOX,TRIM22,SMPD1,STX1A,CYFIP1,SPTB,WNT10B,AQP5,TIMP3,TPM1,LGALS9,NOS2,RPL23A,SLC30A3,CFTR,FRZB,MERTK,GNG4,SERPING1,PTPRK,GABRA1,OPRM1,PLPP3,MC4R,CYBA,TGIF1,ZNF142,PTPRN,CST3,TBC1D5,SATB1,SIRPA,GAA,SGSH,CCSER2
TASOR_TARGET_GENES	ADHD	-0.000431565	0.000933617	0.643902	175	0.224685	brain	TWAS	c3	0.643902	1	PARGP1,PARG,TIMM23B,TIMM23,MYO19,PIGW,ARHGAP28,TFPT,PRPF31,AASDH,ETFDH,SLC7A11,GTF2IP12,SEPTIN7P14,SH3BP5L,S100PBP,C4orf36,AFF1,NUDT9,MRFAP1,LINC02482,ZNF330,LINC01359,TPD52L1,ESYT1,GTF2IP20,RIOK2,FAAP100,TRAPPC5,EIF4B,PRKAR1B,DNAAF5,AKAP1,MKS1,LINS1,FAM117B,PPP5C,CNPY4,TBC1D8,MPC1,ZNHIT6,SELENOF,HS2ST1,DPY30,MYO9A,SENP8,UTP25,PBRM1,GNL3,CACUL1,ZNF862,H4C2,H1-2,H2BC4,H2BC5,H2AC7,H2BC10,ABT1,RPS6KL1,WASF1,CDC40,TUBE1,FAM229B,WFDC3,DNTTIP1,NCOA5,SRRM2,CORO7,DNAJA3,ITFG1,PHKB,CSNK1G2,PCNX4,EIF3D,ZZEF1,CYB5D2,PSMB6,PDSS2,ASNS,DRAM2,CEPT1,CCDC184,DGCR6L,P2RX6,ANKRA2,UTP15,RAD52,ZBED3,ZBED3-AS1,GCLM,ZMAT2,PIGK,CENPBD2P,RHBDF1,CIAO3,PDPR,CEP192,DDI2,FAF1,CDKN2C,CZIB,CEP290,TMTC3,LINC01409,RNF111,IPO8,GGCX,TSEN2,METTL13,PSMD8,MED29,SUPT5H,BET1L,RIC8A,TOMM7,NDUFS5,CRLS1,PREPL,CAMKMT,HERPUD1,COPB1,BAG5,COA8,PCK2,ARID5B,RPL23A,DNAI7,ETFRF1,FAM227B,DTWD1,CHMP4B,AHCY,TPT1-AS1,HAX1,RNF187,METTL3,CWF19L2,CDK7,RALGAPA1,DLD,KIFBP,RPL32P3,IFT122,SOX2-OT,EPRS1,TXNL1,WDR7,GZF1,RNF7,USP48,ZC3H15
TATA_01	ADHD	0.00139803	0.00401894	0.727945	101	0.699012	brain	TWAS	c3	0.727945	1	FGFRL1,ECE2,OLIG2,GRID2,NPPA,RUNX2,SLC25A4,NEUROG2,PCDH8,MIP,C2CD4A,TPM1,RASGRP3,MYOZ2,CRABP2,DKK1,ABLIM1,S100A4,SLC50A1,JARID2,SELENOP,NNT,PDLIM7,RPS3,SUPT4H1,CARF,PDYN,TGM3,CDC25B,COL13A1,HSPB2,CRYAB,NANOS1,WDR82,DDX5,CEP95,CFL2,FSHB,H1-2,ANGPT4,CTNNA3,TNNC2,GCH1,ACTA1,AGT,TTC17,AQP1,HBEGF,HBZ,SLC2A4,HDLBP,CEMIP,ASB4,MAP2K5,MLIP,POMC,DUOX2,MAT2A,CSNK1E,GARRE1,KIRREL2,CIPC,BNIP3,LTA,PMEPA1,DIRAS1,EEF2,TRDN,BMI1,PNMA1,RHOBTB1,CDX1,NDRG2,DYRK2,PRDX1,SOSTDC1,ANKMY2,TSPAN13,MYH3,WSB2,CYB561D1
TATCTGG_MIR488	ADHD	0.0043232	0.00716441	0.546225	27	0.34035	brain	TWAS	c3	0.546225	1	CD83,VGLL4,TMEM263,PRPF38A,CNN3,MIER1,C6orf120,LIFR,CEP85,SLC26A9,C7orf25,PDSS2,YWHAB,AKIRIN1,ZCCHC2,NRXN3,RPGRIP1L,NCOA1,NFKBIZ,NHLH2,RCAN2,EPHA3
TATTATA_MIR374	ADHD	-0.00471462	0.00365852	0.197514	141	0.194161	brain	TWAS	c3	0.197514	1	DUSP8,ARHGAP28,FKBP1A,PNRC1,PCGF3,BANK1,MSX1,PPP2R2C,PAQR3,BSDC1,CSMD2,AFF1,RUNX2,PCDH10,LTBP1,SERTAD2,MEIS1,SP1,PKNOX1,TGFA,CYP26B1,ZNF131,ABCA8,MAP2K6,BMPER,ANLN,VCPKMT,SLC38A3,BOLA3,ZNF236,CRIM1,PPP6R1,TCF12,ADAM10,EP300,ZC3H7B,SP4,SYNE1,PRKCD,DENND4A,PDE7B,ABAT,NMT1,CILK1,MKX,ARL15,MTREX,MED13,METRNL,HOMER1,WDR20,WDR11,FGFR2,DR1,LDLRAD4,FBXO42,CEMIP,SP3,PARD6B,ZNF217,VAMP2,PLPPR4,TRAPPC8,ABR,SCN2B,CAPZA2,TMEM161B,HERC2,TMEM108,IL15RA,DZIP1L,EPHA8,STARD13,WNT5A,PMEPA1,NUAK1,RFX4,MAPK6,LEMD3,CAND1,NCOA6,NUMB,RAB38,SCN5A,CNTN4,LRRN1,RELCH,LRP1B,WNT5B,ATP8B2,ARHGEF40,ZDHHC5,GOPC,PAK5,WNT16,NCOA1,NR3C1,TXLNB,MTMR12,CADM2,NFKBIZ,UST,MBLAC2,PARP8,NHLH2,ACTN1,MMP14,HDHD2,CLIP4,ATMIN,CHST2,OSBP,HLF
TAVAZOIE_METASTASIS	ADHD	0.00155685	0.004026	0.698979	68	0.874722	brain	TWAS	c2	0.698979	1	DPYSL4,HPGD,MARCHF1,EAF2,LRP2BP,GDF11,TTC9,NIPAL3,NKAIN1,FCHO1,EFCAB11,SULT1C2,KIDINS220,P2RX2,KIAA0087,PLCB1,PLEKHS1,DZIP1,PRKN,KRT81,KHDC1L,RGS2,RAP1GAP2,AMPH,KYNU,ZNF682,KLRC1,XYLB,ROBO1,TP53TG1,MEOX2,VCL,CCDC81,PTPRN2,ZNF257,MYOM1,SERPINB2
TAVOR_CEBPA_TARGETS_DN	ADHD	-0.0027313	0.00730174	0.708358	21	0.370688	brain	TWAS	c2	0.708358	1	MMRN1,PLOD2,RIN1,A2M,KLRK1,KLRC1,MC1R,GAL,SERPINB1,MAP1B,ICAM2,ISG15,CRADD,AKR1B1
TAXCREB_01	ADHD	-0.00738114	0.00638973	0.248026	54	0.0584643	brain	TWAS	c3	0.248026	1	ZNF516-DT,PNRC1,CAMK2D,SMARCA5,HHIP,TAPT1,TAPT1-AS1,TSC22D2,TRAPPC10,GSPT1,FAM117B,RAB37,DLST,RUNDC3A,HAS1,PAK1,PTPRU,RFX5,CCND2,MLF2,CLSTN3,RING1,TAF11,ANKS1A,PLCB3,CDC42,TFIP11,VAMP2,LUC7L2,SSTR3,SOX10,KDELR3,GLYR1,USP14,OTUB2,POLDIP3,SDHB,SIX3,MAP1LC3A,LMO4,PAMR1,CORO6,PRMT3,SLC30A5,TM9SF3,NR2F1,MARCKS,CD2AP
TAYLOR_METHYLATED_IN_ACUTE_LYMPHOBLASTIC_LEUKEMIA	ADHD	8.17E-05	0.000977434	0.933411	75	0.227869	brain	TWAS	c2	0.933411	1	NKX6-1,FAM184B,MOB1B,NUDT9,NAP1L5,H3-3A,CLOCK,TUT4,SPATA5,PPP4R3B,RPS14,SFXN5,TOMM70,FSTL5,BCL10,ZNHIT6,COL24A1,DPY30,RBBP5,PSMA2,ZMPSTE24,SUSD5,FBXO36,SNRPC,DDX39B,CWF19L1,AGFG1,CAV1,NFU1,HSF2,CNTN4,ARID5B,LRP1B,KCNK2,RUNDC3B,GTF2H2,RPRM,MCF2L2,CDC42SE1
TAZ_TARGET_GENES	ADHD	3.61E-05	0.000435496	0.934019	381		brain	TWAS	c3	0.934019	1	CYP2E1,ADAMTS8,MYO19,PIGW,ARHGAP28,RDH13,EPS8L1,TNNT1,DNAAF3,DIDO1,SAMD10,PRPF6,RPIA,RNF39,HCG20,MICB,CCT6P3,CDK6,EIF2AK1,SPINK2,MAP6D1,ALG3,TBC1D4,GAR1,ZCCHC4,MTHFR,CLCN6,PEF1,PEF1-AS1,COL16A1,HPCA,OTUD4,CDK11A,H3-3A-DT,H3-3A,PARP1,ZFYVE28,CFAP99,RN7SL674P,TRIB2,LINC02251,METTL7B,ERBB3,LTBP1,ITGA3,NME2,UBQLN4,CRABP2,CNN3,DKK1,TEPSIN,NDUFAF8,FSCN2,RFX2,TIMM44,PDXK,AATBC,STK17A,IDH3B,PCNA,CDS2,EHD1,GSTP1,ALDH3B1,TGFBI,SRSF10,RAB8A,MRPL34,CCDC124,P4HTM,GNA11,SKA2,CACNA2D4,ZZEF1,MYBBP1A,CAMTA2,SYMPK,SAE1,BBC3,DHX34,KPTN,SELENOW,ODAD1,STX16,PPP2R5A,BATF3,PTPN14,FER,THBS1,CCDC9B,FMN1,CEP112,PITPNC1,STMN1,CEP85,RPS6KA1,STRA6,ZSCAN29,FRMD6,RRP12,PGAM1,AVPI1,HHAT,CHDH,IL17RB,TTYH2,CASKIN2,MYO15B,GALK1,SPHK1,AANAT,SNHG16,GUSBP2,LINC00240,RBBP5,TRIB3,TPGS2,KIAA1328,NUB1,COX20,HACD2,MYLK-AS1,ITGB5,GCLC,POLR3A,TSC2,PAQR4,PKMYT1,MGRN1,CRYBG1,PDSS2,SEPTIN9,FAM222A,ALDH2,MED13,GPI,ZNF792,FXYD5,USF2,PRKAB1,CABIN1,COL8A2,SH3D21,CAPS2,GLIPR1L2,THEM4,EML6,OSGEPL1-AS1,RAPGEF3,CACNB3,LINC01119,TXNRD2,ZDHHC8,TCAM1P,ANKRD9,ITM2C,RPAP2,EML3,ROM1,ZNF417,ZBTB45,ARAP1,STARD10,RELT,CXADR,SMIM13,SLCO3A1,LEMD2,AFMID,KCTD11,CHRNB1,ZBTB4,DNAH2,PLCB3,CCDC88B,HPS4,SLC4A8,JUP,ZNF385C,G6PC3,TFAP2C,NR1H3,TBC1D22A,CATSPERG,SIRT2,NFKBIB,DST,BEND6,RPL36,RIOK3,ARTN,SNORC,SUPV3L1,SGPL1,PKP4,SLC7A6,TERF2,AJUBA,CDH24,CBLN3,KHNYN,BNIP1,PHLDB1,CENATAC,SLC37A4,DIS3L,TFR2,CUX1,DEAF1,LSP1,SNHG26,GPNMB,FKBP14-AS1,ZNF638,CMTM3,CES3,SRI,VEPH1,AXL,MIEN1,ATL2,BCAM,SERTAD2,MOV10L1,SMTN,YBX3,SCN5A,LRP6,LZTS2,PDZD7,KSR1,PIGS,CORO6,TOGARAM2,REEP5,SMURF2P1,METTL21A,NOL4L,EIF5A2,RAB11FIP4,MIR22HG,TP53I3,FAM83D,PARVA,TEAD1,SYNJ2,ADSS1,ZC3H7A,EIF1B-AS1,RPL32P3,ACP1,SPEG,CYB561D1,MBLAC2,POLR3G,NOX4,EARS2,UBFD1,FOXO6,MELTF,POLR2D,ZNF217,PSG1,CCDC85C
TBK1.DF_DN	ADHD	7.64E-05	0.000941711	0.935363	202	0.687676	brain	TWAS	c6	0.935363	1	GEMIN4,CRK,TCAF1,CDK6,LIAS,GALNT7,DNAJB14,SLC39A8,CASP6,DCAF16,CCNG2,C12orf43,DCK,PDGFA,CLOCK,ZNF557,DDX60,NEK1,SLK,RRN3P1,SRPRA,GALNT3,DKK1,IFIT1,PPCS,SNX15,HMGCS1,SMG1,KPNA6,NME6,DSN1,TTI1,LIMS1,SOWAHC,RRN3,RMND1,ZKSCAN1,NUP58,THBS1,ZNHIT6,LMO4,KATNBL1,TTBK2,MFSD6,ZWINT,TFAM,NFYB,MSH2,H1-2,H4C3,H1-3,RBBP5,SLC35A5,GTPBP8,PLEKHA1,BPTF,ERAP1,BRWD1,BPHL,RCC1,ALDH3A1,USP22,SEC63,KIF14,SEMA3C,C1D,OSBPL1A,IMPACT,RIF1,SERPINE2,COL5A2,RCBTB1,UBXN4,RIOX2,FNBP1L,CXADR,CUL5,EXPH5,DNAJC16,MRPS33,COASY,BDH1,CAMK2N1,EHF,PDHX,SLC22A5,KIF3A,PCBD1,RFWD3,ARFGEF2,NEK7,PKP4,SNTB2,NIP7,TERF2,CBX5,OSBPL3,ADAM10,AGFG1,CBX6,SLC37A4,INSIG2,ITCH,YES1,PRKD3,ALDH9A1,ESF1,ITGA2,HOOK1,PCYOX1,PMEPA1,BMPR2,POLR3B,TMOD3,ADCY6,GOLGA4,ATG2B,VRK1,DCP2,BLMH,NF1,SPDL1,SCARB1,KTN1,MTPAP,MPHOSPH9,C5orf22,RAI14,MYO6,SIKE1,GNPDA1,FAM234B,PSMB9,ROCK2,IL1RL1,CCND2,MIS18BP1,GOLT1B,CD2AP,ACAP2,UFL1,MTR,CEP83
TBK1.DF_UP	ADHD	0.00132462	0.00242309	0.584609	265	0.222735	brain	TWAS	c6	0.584609	1	ADAM8,USP10,DUSP14,TLCD3A,ABR,PLPP2,CXCL2,CD83,MICA,DDAH2,RABGEF1,CLDN4,NFKB1,SH3TC1,GTF2H1,MCUB,DERA,PAQR3,ATP10D,LSM6,GINS1,NT5C2,LIPG,NGFR,RIT1,CRABP2,SNCA,MTCL1,ZDHHC6,CASP7,S100A8,EFNA1,TRAM2,ANXA6,FAT2,SLC37A1,PKNOX1,BBS1,ATPAF2,DPY19L1,SPOCK1,CHD9,PIK3CD,TMEM50A,MAST3,ARIH2,RIN2,EXTL2,CSGALNACT2,TMEM45A,GCC2,MREG,CYBRD1,SLC33A1,NFYA,PTK7,HSPA2,GPX2,GPHN,SNX24,STEAP1B,GOLGA8A,STEAP1,INPP5F,TNS3,SNAP23,G0S2,HSD11B1,TEX2,RAB29,MGLL,C3orf52,UXS1,ACYP1,RNF103,SLC2A10,ADCY9,CDIP1,NETO2,PIP4K2C,ZFYVE16,EML1,LIPT1,TUBB2A,PXDC1,PRPF4B,DAAM1,SLC38A6,P2RX5,OSTM1,FERMT2,GCH1,GOLPH3L,TUFT1,IFT57,PXDN,TNFAIP2,CKB,IL1A,RPL23AP7,RB1,DIPK1A,TMED5,HBEGF,ARAP3,ITGAV,CIB1,SLCO3A1,PID1,PASK,PEG10,DCUN1D2,DUSP3,CLCA2,SNX11,TP73-AS1,EOGT,TRAK2,MINDY2,LANCL1,TIMP4,PPP2R3A,CCDC68,KLF11,TNFAIP8,ITPK1,OPN3,MCAT,CHGB,ADGRE5,CDC42EP3,SERTAD2,PCTP,VCAN,TGFA,HMOX1,SMCO4,ENDOD1,CIAPIN1,TTC33,TUBA1A,BID,NRBF2,CCDC6,RHOBTB1,DNMT3B,PNP,OSBPL2,PTK6,DMTF1,MAST4,TRIM36,GALNT10,NUDT4,TP53BP2,DEGS1,TP53I3,LINC00342,PROS1,CRIP2,LPXN,STX3,TMEM41B,SWAP70,ANKMY2,NCK2,IL1R1,LSP1,CCNJL,VAMP3,SIRPA,IGF1R,MAP3K2,AKR1C3,C3orf14
TBK1.DN.48HRS_DN	ADHD	-0.00621887	0.00480611	0.195683	47	0.642988	brain	TWAS	c6	0.195683	1	MAPK9,EGF,DCK,PDGFA,INPP4B,H2AZ2,XBP1,RALB,GALE,PLEKHJ1,GNA15,RAD51C,GTF2A2,AKAP8,TRIB3,ANKRD10,PPOX,ST3GAL5,ABCF1,IER3,BPHL,CRYZ,COASY,PDHX,RGS2,DUSP22,BIRC5,BCL2,STX1A,CDK1,TERF2IP,DLD,PRKCQ
TBK1.DN.48HRS_UP	ADHD	-0.00131668	0.00652572	0.840098	42	0.368106	brain	TWAS	c6	0.840098	1	CXCL2,DDR1,LRPAP1,MLEC,TM9SF2,FCHO1,BAMBI,P4HTM,LBR,CNDP2,MYLK,FSD1,RNMT,PIK3C2B,MAP3K4,DUSP3,ZMIZ1,TIMM22,SDHB,IGFBP3,SCP2,TMCO1,UBE2J1,PSRC1,COPB2
TBPL1_TARGET_GENES	ADHD	0.000138336	0.00097454	0.88712	93	0.21248	brain	TWAS	c3	0.88712	1	TAS2R9,TPTEP1,TRBC2,PXN,PLOD1,TXK,TERT,OLFM4,MTCH1,MDGA1,PRSS36,CRYM,DALRD3,THSD4,STAMBP,CDH9,COX17,PLCH2,ACSL3,DNAH11,SYTL1,TRPM4,RECQL5,UNC13D,ATP2B4,CR2,ACOT8,ZSWIM3,TRIM25,NAP1L1,CCDC154,GFER,POGZ,S100A6,RANBP1,SMARCD2,TCAM1P,GARS1-DT,PARP2,STX6,TBC1D22A,YIF1B,MYO1C,TERF2,SLC28A2,SEMA6D,SUCLG1,MEGF11,AP2A2,NDUFS1,EEF1B2,C19orf54,A4GALT,NELFE,CMKLR1,SNRNP27,ALS2,CYP4B1,TDRD9,PAXBP1,C21orf62-AS1,TXNL1,WDR7,ATP1B3,NR2F1-AS1,TMEM44,FGD4,SMCHD1
TBP_01	ADHD	-0.000254707	0.000961776	0.79114	156	0.261656	brain	TWAS	c3	0.79114	1	RPS19,NME5,HBEGF,ASB5,FGF5,ART3,SLC25A4,NOS1AP,THBS2,ITGA7,RAB5B,RASGRP3,GDPD3,LGALSL,MEIS1,ABLIM1,S100A4,RIT1,KRT222,CYP26B1,EHD1,SSH3,NNT,ITGB3BP,ABCC6,ZNF436,ZNF436-AS1,MACO1,FOXN3,SUPT4H1,TMEM86B,PAK6,PLA2G4B,BICD1,COL13A1,NANOS1,TRIM63,SH3BGRL3,TRPM4,CFL2,GRIK4,SLC26A9,ANGPT4,WIPI1,LINC01597,TAX1BP3,P2RX5,ACTA1,AGT,AMDHD2,CELF3,CUL3,TTC17,CDC42EP3,TMEM178A,IGSF21,AQP1,SLC35F5,KCTD15,SLC2A4,CPA4,GPR153,ASB4,PACSIN3,MAP2K5,SYTL2,ABR,RILP,B3GALT6,MAT2A,CSNK1E,MGAT3,NCOR1,CPNE1,MEOX2,TSPAN13,HDAC9,ANKS1B,GALNT1,TECR,FHL2,ACYP2,PMEPA1,DIRAS1,OGFOD1,TRDN,SPTB,PNMA1,ART5,FZD8,RHOBTB1,NOS2,GIT1,SECISBP2L,NDRG2,HSPB3,DYRK2,GABRB2,LYPD1,DNAJA4,USP47,PRKAA2,KBTBD12,SEMA4B,CDH20,ADGRD1
TBX1_TARGET_GENES	ADHD	-3.18E-05	0.000692743	0.963405	120		brain	TWAS	c3	0.963405	1	RABAC1,RTEL1,PRPF6,TCEA2,LINC01098,FAS,LINC01615,EHD1,POLA2,RAPGEF6,TGFBI,GALE,MATN1-AS1,COL16A1,SUN1,SLC12A8,SNRPD1,SPAG7,PPP6R1,PNPO,PPCDC,HFM1,TRIB3,MIDEAS,FPR2,FPR1,BCAS3,SNHG3,RCC1,OSER1,OSER1-DT,PKIG,INTS4,ADD3,LINC00511,AP3S2,BCL2L15,MAP4K3-DT,RAD52,ILF3-DT,FKBP14-AS1,GARS1-DT,DIAPH1,PARP2,SNHG1,ARAP1,STARD10,WBP2,MRPL38,MGAT5B,MED20,MTHFD1L,KRT80,ZMIZ1,SH2D5,ECE1,RFX2,ZNFX1,ZFAS1,YJU2B,SCN4B,RPS25,TRAPPC4,H2AX,RNF26,UQCC1,ABCG1,SLC25A22,LINC00431,TSSC4,PPP4R1L,ALS2,CHMP4B,SPATS2,COX14,CFDP1,GDNF-AS1,TP53I3,EIF3F,ACAD9,WSB2,SEC22B,ZNF217
TBX3_TARGET_GENES	ADHD	0.000185372	0.000486862	0.70339	302		brain	TWAS	c3	0.70339	1	LRRC27,MARCHF8,FAM21FP,WASHC2C,WASHC2A,FAM21EP,MMAB,FAM216A,C15orf40,AARS1,DHODH,POLRMT,SF3A2,PRPF31,DNAAF3,HSPBP1,BAG6,ABHD16A,CUTA,CLDN4,GTF2IP12,SEPTIN7P14,WBP11,C12orf60,ANAPC5,PSMD9,VPS33A,AK2,PUS10,TBC1D19,VNN3P,CLCN3,RPL17,NR2F1,ARSK,CLK4,DCUN1D4,EFHB,RAB5A,ZNF337-AS1,CNPY2,RAB3GAP2,GTF2IP20,SEPTIN7P13,ANKS4B,UQCRC2,SORBS2,PPP4R3B,C1orf43,EFNA1,UGP2,EIF4B,C19orf47,PLD3,RPS14,DCTN4,ZNRD2-DT,RIN1,RAD9A,BBS9,ATPAF2,MIEF2,PYGL,NME6,DCTN1,HAUS8,TIMMDC1,ERCC1,PPP5D1P,TMEM209,LINC-PINT,ITPA,ADRA1D,AP4M1,GAS8,SEC22C,NKTR,KPNB1,ILVBL,ISLR2,LCMT2,ADAL,HEXA,SNX1,TRIP4,ZSCAN26,ATG3,SLC35A5,AP5Z1,FAM220A,LOX,POLE,SLC25A26,LRIG1,F11R,SKA3,DGKE,TBX2,SSUH2,ELAC2,MRPS15,ARSB,TARS2,RFX5,HSD17B12,CCT8,CAB39L,RNASEH2B,ZNF419,CCNT2-AS1,CCNT2,NUP50-DT,NUP50,PPP2R5C,LMF1,CEROX1,MRPL48,PSPH,CCT6A,DNAJC16,CSTF1,BDH1,ACSL6,CDC20,PRDX1,SNHG16,RGS5,NUF2,BBOX1,FMC1,LUC7L2,CAPZA2,LSM8,TRAPPC12,TDGF1,SCAP,THAP8,TSPAN4,CEBPZ,ENC1,CPLX2,FAF2,ESF1,NDUFAF5,CCDC66,TUBGCP5,TAF1D,PSME3IP1,RSPRY1,SH3RF2,LARS1,COPB1,SF3B1,ARF3,CCDC146,VRK1,NDC1,C19orf48,SARM1,FAM222B,ERAL1,SNX17,WDR11-DT,WDR11,SHC4,SECISBP2L,FAM227B,LRRC7,LRRC40,SRSF11,ZNF292,GFM1,FTO,SP5,DHFR2,NSUN3,PAXBP1,C21orf62-AS1,ATP9B,RUVBL1,RAB7A,SH3YL1,TLL2,WSB2,ERGIC2,MPC2,MATN1,NFATC2IP,FGFR1OP2,TMEM44,IGF1R,CMC2,PKD1L2,TMEM218,NAGK,RNF6,EFTUD2
TCANNTGAY_SREBP1_01	ADHD	-0.000183862	0.000559972	0.742653	262		brain	TWAS	c3	0.742653	1	PWWP2B,OGDHL,TOLLIP,DUSP8,CTSD,RASGRF1,GRN,WNT3,EFCAB13,NPEPPS,CYSTM1,DDR1,HTR5A,KLHL24,RXFP1,GPR15,MANBA,PLXNA2,HPS5,GTF2H1,ZDHHC13,ENPEP,VGLL4,SLC38A7,SPPL3,BCL7A,GATB,TUG1,RNF185,HPS3,CHN1,LNPK,MMAA,AS3MT,ITPRIP,SDHC,DDR2,LIPG,SMOC2,LRGUK,BLOC1S1,RAB5B,R3HDM2,DDIT3,BLNK,EME1,EPN3,STX4,YY1AP1,GLMP,CRABP2,LRRC4,ATP6V1F,NAP1L5,S100A16,S100A1,C1orf43,DAZAP2,EIF4B,MFSD5,ZMYND12,PPCS,PTPRF,STARD3,MYOZ3,DCTN4,SLC36A1,BMP7,RAB22A,MAP3K11,GAL3ST3,RAD9A,TOP3A,RAPGEF6,PDZRN4,RAB3A,HK2,ESCO1,SHPK,CTNS,RABEP1,RPL28,GSK3B,SAE1,NAPA,KCNAB1,NYAP1,JOSD1,CBX6,SYNGR1,WBP2NL,TRPM7,PKN1,GIPC1,ILVBL,HIVEP1,PSAP,MICU1,FUT11,TRIM63,SNX33,TMEM258,HEXA,TDG,BCL9L,VPS11,TLCD5,ARHGEF12,TMCC2,CLN3,SLC35A5,SIDT1,NAA50,ZFYVE1,ALDH6A1,DUSP3,HSPBAP1,SLC49A4,VPS35L,CTSA,AP3D1,EEF2,PIAS4,GIT2,HECTD4,RPH3A,TOM1,HMOX1,RBFOX2,SOX10,STT3B,PDCD6IP,CYP27A1,CNPPD1,RETREG2,STK16,CTSS,ANXA9,PIP5K1A,STARD3NL,VPS41,ZNF547,IGSF21,AKR7A2,SLC66A1,ILF3-DT,FBXO36,GIGYF2,RNF14,AARS1,CUL5,CUTA,PEPD,PLAAT3,AKAP12,NR5A2,STX6,ACP2,ARPC5,LRRC39,MAP2K5,TRAPPC8,TMEM126B,SYTL2,FSHR,ABR,CD109,ATP6V0D1,RANBP10,CALR,TRMT1,NACC1,MINDY2,SH2D6,KLF12,U2AF1L4,ALOX5,MARCHF8,RAB27A,GPNMB,PDP2,C19orf54,LMOD1,POLR3C,ATL2,SH3RF2,ALS2,WDFY1,RFTN2,TMEM60,ADO,XPO4,POLDIP2,TMEM199,SLC35F6,SLC30A3,COMMD9,ASIC1,DIP2B,PPT1,OSGEP,APEX1,SUPT16H,ASXL2,CD164,CFAP54,RAP1GAP,CGGBP1,KAT14,CBFA2T3,TUB,SWAP70,SIRT1,VPS26A,SUPV3L1,LRRN1,TGIF1,ATXN7L2,GPR61,USP31,EIF2S1,ACTN1,GAB2,KLHL32,TADA1,LAMA3
TCATCTC_MIR143	ADHD	-0.00470624	0.00400482	0.239937	99	0.516675	brain	TWAS	c3	0.239937	1	LASP1,CNNM3,GFPT2,AGPAT1,BRD2,GALNT7,PPEF2,OTUD4,ATP10A,NEURL1,ERBB3,BOLA2,SYT3,RALBP1,TRAPPC8,DTNA,GID8,MOGS,ITGA6,VAPB,CSNK1G3,BICD1,RNF165,CRELD1,STRN3,NUAK2,SLC38A2,ARL15,ZFP82,ZNF607,ADD3,SOBP,SCAMP1,HIPK1,COL5A2,MARCHF3,MAP1B,SMARCD2,MAP3K7,ITM2B,BRCA1,EGLN1,GIGYF2,HMBS,UNC5A,ESYT3,AKAP13,SEPTIN3,NECAP1,PSME4,TUBGCP6,LMO4,REEP3,KRAS,SSH2,DIP2B,SRSF11,NUP35,ELMOD1,MYO6,GNS,FGF1,AKIP1,SIDT1,CADM2,MIPOL1,RNF6
TCCAGAG_MIR518C	ADHD	-0.00464009	0.00488463	0.342144	70	0.472243	brain	TWAS	c3	0.342144	1	SALL2,ACACA,AXL,WDR1,IQCB1,RBFOX1,MKLN1,CHCHD3,ST3GAL4,AIRE,TCF12,ITGB3,GRK5,SGCD,RBBP5,C6orf62,GPRC5B,GCLC,HMGN1,SLC38A2,DDT,ZNF652,GTDC1,RHOQ,PPP1R12B,PCDHGA1,PCDHGA2,PCDHGA3,PCDHGA4,PCDHGB2,PCDHGA6,PCDHGA7,PCDHGB4,PCDHGB7,PCDHGA11,PCDHGC3,ZNF606,IL18BP,LINC00336,CDC42,SELENOI,RANBP10,SMPD3,CBX7,TNK2,TNKS2,RNF44,SPATA45,SDK2,GRB2,RAB15,CHKB,SGMS1,DSEL,ARID5B,MEOX2,RPGRIP1L,GAD1,MICAL2,RHOT1
TCCAGAT_MIR5165P	ADHD	0.000346558	0.000982096	0.724182	65	0.251441	brain	TWAS	c3	0.724182	1	ACACA,SH3RF1,TRIB2,NCOA7,EPHB1,CC2D2B,FRAT1,FRAT2,DLX3,RALBP1,MIER1,GALNT3,SMG5,FBXL20,SRSF5,OAF,ARHGEF12,OLA1,MYLK,TRIT1,AKAP1,ACER3,GMFB,SNX27,PIK3C2B,ZNRF2,CEP192,SRSF9,BCL7A,VAMP2,DBNDD2,NCOA1,ASXL2,RYBP,TIMM50,FHOD3,TAB2,ITGA9,CTTNBP2NL,KCNIP2,SPATA1,SLC39A2,MNT,ARL8B,NR3C1,SPEF1,ATXN7L2,CSF1,ADAMTS6
TCCATTKW_UNKNOWN	ADHD	0.000263748	0.000693845	0.703852	128		brain	TWAS	c3	0.703852	1	WNT3,FAM53C,DDIT4L,ACKR3,MRFAP1,RBFOX1,LRGUK,CAMLG,SORBS2,WTAP,DCLRE1A,ATP5MC2,JARID2,SRSF5,SIPA1,LRP5,HSPG2,PNRC2,IP6K2,BSN,NNAT,MRPL24,LINS1,EGFLAM,ENAH,ZNF502,GMIP,FGF12,COLCA1,HIVEP1,SEMA6A,PAFAH2,CASQ2,PTGFRN,TMEM132A,CFL2,BPTF,CHD6,LINC01597,NOL4L,TRIM25,ECEL1,CACNA2D3,SOBP,FHL3,USPL1,CELF3,OLFML3,CSDE1,CCNT2,PPP2R5C,DIAPH1,CXADR,NOB1,CUTA,BCL7A,CCDC92,ZNF664,STX6,MAP3K20,SP3,AURKA,CSTF1,FGF11,MAP2K5,MLIP,ATP6V0B,RNF111,ZNF547,LUC7L2,FANK1,NAV1,NOS1,TAB2,KLHL41,FAXC,EML4,MAPK6,SPATS2,LMO4,SPAG5,MYO18A,ITCH,SIAH3,CTNND2,OMG,JAKMIP2,ACVR2A,NR3C1,ANKMY2,TSPAN13,TFDP2,MARCKS,IL6ST,VAMP3,TNNI3K,TMTC2,FSIP2,ZNF217,ZSCAN2,CORT
TCCCCAC_MIR491	ADHD	0.00464556	0.00785631	0.554309	34	0.276268	brain	TWAS	c3	0.554309	1	RNF40,N4BP3,ZC3H7B,HPS1,ATP2A1,AKAP1,B4GALT5,SEH1L,ZBTB4,CHD3,PLPPR4,VWA1,AGFG1,CDHR5,MOCS1,ESYT3,GIPC1,AGPAT1,CCDC113,SEMA4G,TRIOBP,SEMA6D,TRIM33
TCCCRNNRTGC_UNKNOWN	ADHD	-0.000184479	0.000692119	0.789821	150		brain	TWAS	c3	0.789821	1	POLR1A,PTCD3,BDH2,SMIM11,TMEM33,EYA4,UFSP2,NSD1,ZNF354C,CHCHD3,EXOC4,VKORC1,CLHC1,WTAP,TUBGCP3,DCUN1D2,TMCO3,KHSRP,PNPLA6,CASC3,BRMS1,TRAF3IP1,VAPA,SMG1,GDE1,CCP110,PNRC2,GSPT1,TCTA,BSN,MON1A,RBM6,MED11,MRPL24,CERS3,BUB1B,KPNB1,SNX11,NUDT13,VCL,CYB5R1,ZNF212,NFATC2IP,TPGS2,DNAL1,TMEM186,PMM2,NMT1,DCAKD,C6orf62,FOXRED2,ADSS2,ARHGAP44,KRR1,RHOQ,LZTR1,R3HDM1,TTC1,FNBP1L,EDEM3,DLG4,ACADVL,EIF5A,TRAPPC13,STMN1,WASHC3,LIG1,CEP290,TMTC3,RAD50,CENPO,ASXL2,SNX17,TIMP4,FYCO1,LIN37,CEND1,RPP30,STARD13,KBTBD7,CKAP4,TRABD,NEK2,NDC1,SMPD3,ADO,POLR1G,IRF2BP1,ORC4,POLK,AKIRIN2,TTC30A,USP15,XPOT,SPC25,CCDC28A,CCDC92,ZNF664
TCF11MAFG_01	ADHD	-0.000198329	0.000697675	0.776202	106		brain	TWAS	c3	0.776202	1	RASGRF1,WNT3,NPEPPS,TUBB,BRD2,LIMK1,LIN54,WDFY3-AS2,TLL1,SEL1L3,UCHL1,PPP2R2C,RBFOX1,BLVRB,SPTBN4,JARID2,ZIC4,SFXN5,GAP43,ATP1B1,MGST1,TOMM70,ATP2A3,RABEP1,PCYT1A,KCNE4,FGF12,KIRREL3,TBC1D17,HSD11B1,FLI1,PSMA2,MRPL32,KMT2C,STON2,ERO1A,MNT,OSER1,HSPB8,SOBP,SLC11A1,TECPR1,KCNA2,P2RX6,GRIK2,MRC2,ITM2B,PCDHA6,PCDHA10,SV2B,DEPDC7,UBR4,LAMC1,IPO13,PRDX1,JOSD1,CBX6,TFEC,USP14,ITPK1,ASB2,PADI4,ATXN7L2,GPX2,FLNC,ARPP19,TUBA1C,SPATS2,CA10,LRRFIP2,LMO4,CRYGS,EIF5,CD200R1,LRP1B,CORO6,SECISBP2L,OMG,HSPB3,MIR22HG,WDR81,DYNC1I1,DENND2B,VPS26A,TEKT5,POPDC3,ONECUT2,SATB1,FAM184A,OSBPL5,GAB2,CDC42SE1
TCF11_01	ADHD	0.00433588	0.00372742	0.244733	132	0.265905	brain	TWAS	c3	0.244733	1	SYNRG,MAPT,MYT1,EIF4E,NUP54,DCLK2,SPARCL1,UBE2K,BEND4,MARCHF1,LNPK,RBFOX1,NRP1,SORBS1,DLX3,NME1,PI16,RIT1,NTRK3,SMIM43,ZIC4,FGF10,CD247,ATP1B1,KIF1B,CASZ1,GPX1,S1PR1,MINK1,INCA1,BEST3,THBS1,NANOS1,LRRC57,HAUS2,CFL2,KCNK12,CNTN2,CCDC80,SMARCD3,C6orf62,PPIE,PPM1A,LMBRD1,COL9A1,MED13,SOBP,TNR,HAGH,PAX7,WDR20,FBXO36,EFHD1,AK5,UBXN10,EXPH5,CUTA,PHF23,NAA38,LAMC1,MAP2K5,EMSY,JAG1,RAN,SLTM,CLIP3,ZNF582,LMAN1,TSPAN17,CRLS1,FHL2,RAB22A,MB,IGSF22,GARIN1B,SYNPR,CLSTN3,CDX1,JAKMIP2,AKIRIN2,MED19,CCND2,KCNA1,HIC1,MNT,LYPD1,NCKAP5,GAB2,DENND5A,HEBP1,MYH13,SHISA6,AIG1,TFDP2,PDZD2,ABI3BP,ELAPOR1,NR2F1,METTL6,VPS45,CTSK,PCSK2
TCF1P_Q6	ADHD	-0.00428782	0.00348468	0.218519	122	0.206924	brain	TWAS	c3	0.218519	1	DUSP8,ART5,PIP4K2B,ZNF516-DT,FZD1,KLF3-AS1,PCDH10,MCTP1,CLK4,LRGUK,RBMS2,C2CD4A,ZNF668,ZNF646,TSC22D2,NAP1L5,SP1,JARID2,RBBP8NL,EEF1A2,POLA2,AP5B1,RHOD,HMGCS1,PIK3CD,WAC,GPX1,GMPPB,FOXN3,KMT5C,SIDT2,PRKD2,TSC22D4,RANGAP1,SP4,SEMA7A,PTGFRN,STIMATE,DDX5,CEP95,MRGPRF,ALG10,SOST,PLCD3,BCAS3,MED13,FXYD5,TPP2,MEF2A,R3HDM1,HS6ST3,TTC9C,TYRO3,CLEC18C,EDEM3,NPAT,ATM,NRF1,KIAA1549L,CDKN2C,PACSIN3,ZBTB4,POLR2A,BEND6,GAREM1,UCHL5,RO60,CPNE1,FYCO1,TMIE,COL18A1,ITPKC,HNRNPUL1,NECAP1,CDC42EP3,ZBTB40,BCAM,BTBD10,GLTP,LMO4,TAL1,SLC30A3,TAOK1,NRXN3,GGA1,SEMA3A,C5orf64,ACVR2A,TUBA8,STARD7,SKAP1,UBE2Z,TRIM33,ARHGAP26,SEPHS1,TGIF1,TFDP2,PLS1,SATB1,ATP6V0A4,GOLPH3L,GSE1
TCF4_Q5	ADHD	-7.70E-05	0.000963473	0.936335	134	0.687711	brain	TWAS	c3	0.936335	1	TCERG1L,CYP2E1,CUBN,CORO1C,WNT3,FGGY,EIF4E,PRKCB,NPPA,PRDM2,PCDH8,KY,SORBS1,TLL2,DKK1,PLSCR1,ZIC4,ZIC1,BMP7,FGF10,MAP2K6,ADAMTS19,NIPAL3,CLEC4D,PHC1,MAP4K5,RERE,BEST3,LIFR,EDN3,STEAP1B,STEAP1,COLCA1,SGCD,IGDCC3,KLHDC8A,SLC26A9,MIDEAS,TRPM1,AKAP1,SRRM4,ABHD2,MESP1,MINDY1,LYSMD1,TNFRSF19,MARCHF10,PPP2R5C,CDC42BPB,NEDD9,CUTA,SMO,UCP2,NCDN,NEXN,SYTL2,NKD1,SHF,SLC7A8,TGM1,NFATC4,CPNE1,ANKS1B,VIT,CHN2,COL18A1,NRP2,NAV2,SLC17A6,STX1A,PGAP1,SH3RF2,GPX2,EML4,SCG3,AGAP1,CBFA2T2,SYNPR,NDC1,RPL23A,SNX17,ELK3,CDX1,ENPP5,FEM1C,GABRB2,CDK1,PRRX1,TRIM33,TSPAN2,NHLH2,KBTBD12,TGIF1,WNT6,TFDP2,PANK2,ANKRD28,GAB2,TSHZ2,DCT
TCGA_GLIOBLASTOMA_COPY_NUMBER_UP	ADHD	-0.00307647	0.00480743	0.522211	54	0.861471	brain	TWAS	c2	0.522211	1	EGFR,KRIT1,ANKIB1,GATAD1,PEX1,RBM48,CDK6,SAMD9,SAMD9L,RPL21P44,PDGFRA,SLC35E3,CPM,DDX1,MYCN,SMC6,GEN1,ZBTB18,ADSS2,CATSPERE,B4GALNT1,TSPAN31,TSFM,AVIL,SDCCAG8,WDR35,RHOB,HS1BP3,LDAH,ETNK2,PLEKHA6,PIK3C2B,MDM4,LRRN2,EIF3M,QSER1,TCP11L1,NAGLU,MET,CAPZA2,PARP11,CCND2,C12orf4,DYRK4,AKAP3,NDUFA9
TCOF1_TARGET_GENES	ADHD	0.0033548	0.0105838	0.751263	16	0.181859	brain	TWAS	c3	0.751263	1	GSPT1,HDGF,RAD52,CDCA3,CCDC90B,CIAO3,SEZ6L,DDX51,NOC4L,C1orf159,BOD1
TCTATGA_MIR376A_MIR376B	ADHD	0.00225078	0.00557878	0.686615	52	0.400897	brain	TWAS	c3	0.686615	1	CRISPLD2,GRIK5,SETD7,SCOC,NRP1,EIF4B,RAPGEFL1,NDST1,SEPTIN7,USP6,SIDT2,TM2D1,ENAH,NUP58,CSNK1G3,SLC6A1,BPTF,PDIA6,ROCK2,ZNF663P,BRWD1,PEX12,GRAMD2B,FERMT2,CNIH1,BCL2L11,TRIM13,GRIK2,KPNA4,LAMC1,PLEKHA5,SYNE3,CASP8,RYBP,INSIG2,BNC1,PDE8A,MACROD2,CAPZA1,SGMS1,KCNIP2,NFKBIZ,GPR180
TCTGATA_MIR361	ADHD	0.000704214	0.00098132	0.472992	64	0.154552	brain	TWAS	c3	0.472992	1	CAMK2D,CPOX,SND1,CCDC178,UBE2K,SP1,KPNB1,GPHN,CPSF7,RAC1,STX7,ADD3,MXI1,BTF3,POLR2M,CLCA3P,YWHAB,STAU1,SDK1,SOHLH2,MEX3C,WNT7A,AP1S3,GOLGA4,LRP1B,PEX5,FGF7,CTNND2,ADCY2,MTRR,MEOX2,RANBP17,SLC1A3,RPA1,DPP10,ATPAF1
TCTGGAC_MIR198	ADHD	0.000270122	0.00098271	0.783413	57	0.140273	brain	TWAS	c3	0.783413	1	UNG,H3-3A,RIMKLA,SMOC1,ATG16L1,SHISA5,BSN,NNAT,CPNE8,BTN2A1,ABCF2,STAT6,AKAP1,PIAS4,FIGN,RPUSD3,AP3B1,POGZ,STOML1,KLHDC10,PLXDC2,KDM2B,BCL7A,PBX1,SAR1A,MET,GLYR1,PTEN,ERC2,NCOR2,FUT8,LETMD1,SLITRK5,FAAH,SLC25A27
TEF1_Q6	ADHD	-0.00109046	0.00318609	0.732157	140	0.458712	brain	TWAS	c3	0.732157	1	TIMM23,SAAL1,PRMT3,PRDM16,KCNIP2,NFKB2,WBP1L,CNNM2,SLK,CCDC18,DR1,ARHGAP29,CNN3,PBXIP1,MUC1,THBS3,PAQR6,NES,EHD1,SIPA1,OVOL1,BRMS1,RBM14,POGK,ATP1B1,PRRX1,PDZD8,KIF1B,HDGF,PPP2R1B,HSPB2,CRYAB,KIRREL3,TRIM63,SH3BGRL3,HMGN2,MAN1A2,AVPI1,LAMB3,RASAL2,TOR1AIP2,TNNT2,LMOD1,ADIPOR1,MRGPRF,PPFIA1,RSF1,AAMDC,ADD3,OVGP1,CTTNBP2NL,CDC42SE1,POGZ,CELF3,OLFML3,KDM5A,FGFR2,CCND2,ZNF384,CDCA3,IL18BP,MDK,RNF207,CDKN2C,SLC1A7,PBX1,MADD,SLC39A13,PTPRJ,UBXN10,CACNA1E,LAMC1,LAMC2,RNF2,ZMIZ1,TMEM125,PTPRF,IPO13,SYTL2,PPA1,TSPAN9,MPZ,FIBIN,BBOX1,FXYD6,SCN2B,BCL9L,ABCG4,NECTIN1,EPS8L2,CEND1,EPHA2,SZRD1,PADI2,LINC01164,SLC17A6,EPHB2,HOOK1,EPC1,ITGB1,CAVIN3,DENND2B,BRCA2,FAM53B,MAST2,KNCN,ATPAF1,PDZK1IP1,SLF2,TNKS1BP1,ACTA1,ANK3,VCL,PRKAA2,CYP26A1,SWAP70,CA14,RAB30,JAM3,NOTCH2NLA,TNNI3K,CWC15,CCSER2
TEF_Q6	ADHD	-0.00186763	0.00352226	0.595947	136	0.739398	brain	TWAS	c3	0.595947	1	SLC39A12,SALL2,SYNRG,LENG9,EN2,KLF12,LMO7,ENPEP,S100PBP,MRFAP1,TRIM8,LARP7,RAB5B,NRP1,PDLIM3,HIVEP3,PSMD3,NDST1,MYO15A,USP32P2,WIPI1,KCNJ16,NIN,IP6K2,CRIM1,CDC42EP3,ATP2A3,MINK1,NEDD4,TRERF1,COL13A1,FGF12,ATP13A4,CDAN1,YIPF4,NTN5,PPFIA3,ZFYVE27,ZNF407,LOX,ZNF410,CAST,KCNS3,PELO,ITGA1,GPRC5B,MIA2,OSER1,SOBP,TNR,ARNT,UBAP2L,OLFML3,SYT6,RHOQ,PELI2,SLC20A1,PAX8,DPP10,PAK1IP1,SLCO3A1,PBX1,NCDN,UNC13D,CSNK1E,DDX17,CBX6,BUB3,RIMS1,TTN,HPCAL4,SHKBP1,ANKRD40,CRYGD,FGF7,ROBO1,DNAJC10,PPP2R2B,KAT6B,LRMDA,LAMP5,RALGPS2,NDFIP1,CYP26C1,BOC,TFDP2,CADM2,CDH20,SLC25A17,ST8SIA1,DOCK4,IGF1R,RAB6C,SLC35C2
TERAMOTO_OPN_TARGETS_CLUSTER_4	ADHD	-0.00114053	0.00700134	0.870596	25	0.964714	brain	TWAS	c2	0.870596	1	FABP1,LRPAP1,HINT3,ATIC,SEMA6C,S100A4,DGCR6,SUGT1,PMEPA1,SPPL2B
TERAMOTO_OPN_TARGETS_CLUSTER_6	ADHD	-0.0053439	0.00824995	0.517147	32	0.809175	brain	TWAS	c2	0.517147	1	ACACB,SPARCL1,BLOC1S1,KCTD20,PPP5C,APOD,ADAMTS7,PIH1D1,SOAT1,CCDC80,ELMO2,RITA1,OLFML3,TSPAN9,NDRG2,SERPINF1,SLIT1,CCDC3
TERAMOTO_OPN_TARGETS_CLUSTER_7	ADHD	0.0153392	0.011777	0.192757	16	0.752612	brain	TWAS	c2	0.192757	1	WARS1,SPP1,RAPGEF6,MTHFD2,PHGDH,PSPH,PDE3B,S100A6,NFATC1
TERAO_AOX4_TARGETS_SKIN_DN	ADHD	-0.0101642	0.00805852	0.207202	22	0.355819	brain	TWAS	c2	0.207202	1	ZNF354B,MRNIP,DDIT4L,UCHL1,ACSL6,MAU2,CFAP70,H1-3,ZNF845,RGS18,SAMD5,C5orf22
TERAO_AOX4_TARGETS_SKIN_UP	ADHD	0.00695983	0.00911311	0.445037	27	0.461331	brain	TWAS	c2	0.445037	1	TMC4,KRIT1,LRRC46,NSUN6,WDR45B,SEC63,RTN4,RPS18,ERBIN,MRPL38,ELOVL7,VPS29,ERC1,SMG6,POLR3F
TERF1_TARGET_GENES	ADHD	-0.00011425	0.000491403	0.816151	203		brain	TWAS	c3	0.816151	1	ADAM8,SNTB2,ZNF19,TAT-AS1,BSG,POLR2E,HLA-A,NOTCH4,HLA-DRB1,HLA-DPB1,TBL2,METTL27,CDK14,CAMK2D,BANK1,TMBIM4,HSD17B11,PPM1K,PPM1K-DT,KPNA1,DCTD,HINT3,RASGRP3,LINC01091,BLVRA,ATG2A,CLEC2D,DMAC2L,MOB1A,MTHFD2,WDR54,ZNF236,FOXN3,SNRPD1,AOAH,GPR141,EPDR1,PEX10,PLCH2,MIEF1,MRTFA,BUB1B,KATNBL1,DIXDC1,INPP1,MILR1,ARL14EP,KIAA0319,H2BC10,BTN2A2,ARF4,GJC1,CEP128,ZNF175,ARHGAP21,ABI1,SLC25A26,NFYC,ZNF500,TMX4,SLC25A29,PPP2R5C,GMDS-DT,SERPINB9P1,CHML,EYA3,ALG8,KCTD21-AS1,NMT2,SLFN11,SLC11A1,GMFB,C1D,PLEK,KRI1,NEDD9,IL9RP3,TRAK1,UST,MTHFD1L,SEPTIN2,KDM2B,CLIP1,ABHD17C,FAM98C,EIF4G3,CEP290,TMTC3,ARL6IP5,SPATA5L1,SQOR,CASP8,GRIP2,FMO4,IFT46,BCL9L,RSPH14,C2CD2,UMODL1,SERPINA1,TRIM22,TTN-AS1,CCDC102B,SEL1L2,ACTR2,APOL6,BCDIN3D,ASIC1,SYNPR,SCP2,ATXN7L3B,GNG5,TNIK,EVI2A,NDRG2,CDK7,SMG6,CALCOCO2,DHFR2,NSUN3,LINC00652,TM7SF3,REV3L,REPS1,TXLNB,EPRS1,GORASP1,PRLR,CTSS,TADA1,TMEM244
TERT_TARGET_GENES	ADHD	-0.000185226	0.000987472	0.851209	51	0.236676	brain	TWAS	c3	0.851209	1	PSMB3,LASP1,PLXDC1,MED16,TMEM259,ACTB,NCOA7,SETD1A,POLR3E,MUS81,B4GAT1,ZNF131,GHET1,H4C8,HMGN4,LINC00240,GSTA4,DPP9,MIR7-3HG,POLG,ZNF839,GARS1-DT,GARS1,BCAR3,PARP2,RNASE4,ZSCAN18,METTL26,MCRIP2,ATG13,ALOXE3,ARL1,ECT2,TIMM22,MYNN,SHF,MAP1LC3B,FMC1,C2orf42,TIA1,WBP4,PAMR1,SACM1L,LRP3,MYADM,CIITA,C12orf4
TFCP2_TARGET_GENES	ADHD	-0.00587316	0.00465055	0.206627	65	0.511882	brain	TWAS	c3	0.206627	1	KCTD10,UBE3B,TMEM248,CCNG2,XPO1,RPS12,UBE2K,SPRYD3,ZNF627,ZNF561,ZNF561-AS1,C7orf50,SNX24,SIN3B,EEF1AKMT3,SDSL,USP22,MRPS27,TEP1,RNASE4,MRPL48,ALOXE3,DUS3L,MAP2K5,ODR4,C2orf42,TIA1,EML4,TMBIM6,MCOLN3,UBC,PHYH,FAM234B,ARRDC3-AS1,NADK2,CDC42SE1,GABPB2
TFIIA_Q6	ADHD	-0.000349613	0.000964745	0.717061	132	0.236758	brain	TWAS	c3	0.717061	1	ACACA,AXL,ETHE1,ACTR1B,EPHA1,NUP54,MAPK10,CCKAR,PISD,PRDM16,ANXA3,DLX3,ITGA3,SGCA,COL1A1,CDIPT,MEIS1,OGFOD3,HEXD,TUBB4A,PNPLA6,HAPLN3,IFRD1,DSCAM,COL16A1,NIN,SIDT2,STK35,CDC25B,AP4M1,CBX6,EP300,HSPB2,CRYAB,PDIK1L,EPB41,TTBK2,DDX5,CEP95,CNTN2,TMEM38A,KDELR2,SNCAIP,MPP2,GJC1,PELO,ITGA1,KCNJ10,FLYWCH1,NAA60,ARHGEF25,DTX1,ADD3,PPFIA2,SMARCB1,MANEAL,RFX5,KTN1,PELI2,PHF21B,WDFY2,FRS3,PLCB3,CCDC88B,NCDN,BCL7A,UBXN10,VAMP2,SZT2,ADAMTS5,CHRND,CDH3,ANKS1B,CLUL1,IRAG1,RNF44,BTBD3,ABCG4,FHL2,PMEPA1,GPX2,CKAP4,KLK7,EIF5,VASH1,C5orf64,GABRB2,MIR22HG,WDR81,OSBPL6,EDEM1,SRGN,ROCK2,ALDH3A1,CA14,SSH3,NR2F1,HPSE2,GAN
TFIII_Q6	ADHD	0.004502	0.00449596	0.316661	90	0.486779	brain	TWAS	c3	0.316661	1	CORO1C,PCGF2,APC2,TFB2M,CNST,SH3BP5L,XPO1,EHBP1,RAB5B,VPS13C,ITGA3,UTP18,CA10,ABCC6,NNAT,S1PR1,KLHL1,ZNF579,ZNF580,TCF12,ADAM10,KPNB1,CASKIN2,CYGB,CNTN2,MYLK2,KCNJ10,CAPN5,SHISA6,ARHGAP44,ZNF263,MRC2,FBXO36,MTA2,ST3GAL2,IL34,PHF23,FGF11,TNFSF12,PBX1,JUP,PSMC3IP,NR1H3,NCDN,BCAT2,NODAL,JAG1,NDRG2,SLC7A8,BCL2L2,NFATC4,BCL9L,PKP3,RHBDL2,MMD,CYFIP1,MAX,CBFA2T2,NCOA6,LMO4,RPS6KA5,POLR1G,MIR22HG,WDR81,LRP3,PTCH2,MICAL2,PRRX1,TSPAN2,FFAR4,ZNF143,CATIP,INHA,RHBDL3,CCND2,ATXN7L2,MPC2,CNNM1,VSIG2,UPF2,GPR162
TGAATGT_MIR181A_MIR181B_MIR181C_MIR181D	ADHD	0.00011549	0.000562619	0.83736	287		brain	TWAS	c3	0.83736	1	INPP5A,CACNB2,GOLGA6L9,AP1G1,CDH13,ZDHHC7,GSE1,PCGF2,MAPT,NPEPPS,KPNB1,HCN2,MKNK2,PLEKHJ1,FKBP1A,C2orf69,TRAK2,G3BP2,RNF182,EN2,RABGEF1,HMGB2,TBC1D1,KLHL5,PDLIM5,TBC1D4,ANKRD50,PI4K2B,COL16A1,S100PBP,OTUD4,LRBA,AFF1,KPNA1,LBR,ENAH,CDC42BPA,LPCAT1,TRIM2,PALLD,ACSL1,KAT2B,MIP,ITGA3,SYT3,ZNF615,CDON,ZNF800,TSC22D2,MTCL1,PURB,ADCY1,GALNT16,ATP1B1,DOCK7,TGFBI,CHD9,PNRC2,MINK1,CAMTA2,BMPR2,CARF,ESR1,SYNE1,BAZ2B,CSNK1G3,GREM1,GOLGA8A,GOLGA8B,NEGR1,SENP2,TRIM9,WDR37,TM9SF3,PI4K2A,PRKCD,MFSD6,GLS,LPP,TMEM94,BPTF,MIDEAS,ARHGEF7,C6orf62,ZNF468,BRWD1,KCNMA1,ADCY9,LIN28B,ATG5,SLC38A2,SENP1,EYA3,FIGN,SPIRE1,RNMT,TMEM196,ITGB8,NMT2,SPECC1L,MEAF6,PHLDA1,OSBPL8,E2F7,PPP3R1,PAWR,CUL3,FNDC3A,TRIM13,MAP1B,MAP3K3,WDR20,CARM1,RNF145,GABRA1,MTURN,TMED5,CD4,PCDHA2,PCDHA3,PCDHA4,PCDHA6,PCDHA8,PCDHA9,PCDHA10,PCDHA11,PCDHA12,PCDHA13,PCDHAC1,CUL5,IGSF11,ADAMTS18,CLIP1,ZNF664,ARNT2,ZBTB4,MYH10,MYBPC1,DOP1A,USP33,PLPPR4,SOWAHA,JADE2,MED8,ARFGEF2,GSKIP,CARD11,FOXK1,OSBPL3,RAN,LIN7C,LCLAT1,MAT2A,AGFG1,NPTXR,CBX7,PAK4,MAP2K1,RGMA,ADARB1,UNC5A,DNAJC13,BTBD3,ZBTB41,SEPTIN3,PPP1R12B,POM121,AGPAT1,GPD1L,WSCD2,CPNE2,FHIP1B,TRIM3,LMO1,CTDSPL,CTTNBP2NL,UBE3C,CNTN4,LRRN1,TIMP3,ADO,SLF2,SEMA4G,CPD,SLC25A3,DIP2B,DAZAP2,CBFA2T2,BCL2L11,IL1A,ACVR2A,CGGBP1,DPP10,PAK5,PIK3R3,FAM3C,DNAJC21,LMBRD2,TULP4,IMPG1,LEMD3,NR3C1,CBFA2T3,UBP1,SNN,HECA,SS18L1,NAA50,MTMR12,ABI3BP,SYPL2,ADAMTS6,C2CD5,ACAP2,NR2C2,PLCL2,PPP1CB,PLS1,RNF6,TOM1L1,HLF,HSP90B1,GHITM,CCSER2
TGACGTCA_ATF3_Q6	ADHD	-0.000340105	0.000953597	0.72135	138	0.584846	brain	TWAS	c3	0.72135	1	GLOD4,MRM3,ZNF516-DT,GNB4,G3BP2,CYSTM1,PNRC1,CAMK2D,CENPE,CDS1,MAPK10,KCTD8,RCAN1,OSBPL9,LTBP1,ASPHD1,PDLIM3,LGR5,TSC22D2,OGDH,CCNA2,PACRGL,RCE1,DCTN1,CMSS1,TEX14,RAD51C,CXCL16,ZMYND15,TMEM39A,XPNPEP3,SENP2,AVPI1,ZFYVE27,NUBPL,MRGPRF,GTF3C1,AHI1,PCSK1,KCNF1,RUNDC3A,PLCD3,HAS1,ELOVL5,WFDC3,DNTTIP1,TRAP1,ATG5,PPM1A,HS3ST3A1,SRRM4,EPB41,PTPRU,KCNA5,MLF2,CLSTN3,ZNF184,CLDN7,CTC1,PFAS,CCDC148,PKP4,VPS37B,NDUFB2,DDX51,NOC4L,SULT4A1,NUP42,HSP90AB1,RNF44,RPRD1A,AKIRIN1,CHGB,EPHA2,SDHB,ATL2,FAM174A,ABHD16A,ALS2,NDUFA10,SCG2,MAP1LC3A,DUS2,ZNF576,TRAF4,YTHDC2,NF1,SPATA7,DNAJC27,DAAM2,UMPS,TBC1D32,CHPF,RNF7,USP48,CD2AP
TGAGATT_MIR216	ADHD	-7.72E-05	0.000982203	0.937317	64	0.272341	brain	TWAS	c3	0.937317	1	ADGRL3,PCCA,COL12A1,SORBS2,OSBPL11,GPR85,SMG1,CRIM1,SP4,PDIK1L,ADIPOR1,PTPRT,VANGL2,KDM3A,SRR,MYBBP1A,HSBP1,CEP192,RAB6A,CEMIP,KRT80,ZBTB4,LAMC1,RANBP10,NACC1,CAPZA2,UBN1,BUB3,PTEN,TMEM161B,SLC24A3,DRD1,ANKRD16,ESYT3,POM121,EML4,PPM1B,TMEM106B,KRAS,GATAD2B,GABRA1,RPGRIP1L,MICAL2,NCOA1,CCDC28A,ADAMTS6,NHLH2,RAB6C
TGANNYRGCA_TCF11MAFG_01	ADHD	0.000106403	0.000689375	0.877336	166		brain	TWAS	c3	0.877336	1	SNTB2,AP1G1,ABCA7,CYTOR,SQSTM1,RNF182,BRD2,LTA,CLIP2,DTX2,LIN54,WDFY3-AS2,ABCF3,NDUFC1,MAPK10,TLL1,SEL1L3,FBXO2,FBXO44,TMEM263,NAP1L5,UCHL1,ITPRIP,MAPK3,KAT8,CDON,DTNA,PSMB1,SLC8A3,NRXN2,GSTP1,ATP1B1,ASAP2,ABCC6,TOMM70,ZNF296,GEMIN7,ESR1,KCNAB1,CPXM1,COLCA1,NANOS1,CFL2,KDELR2,SLC16A6,ARF4,CRYGN,SSR1,SEC23A,MIA2,ATP2A3,TOX2,OSER1,TANGO2,P2RX6,RABGGTB,PIK3C2B,METTL2A,FTSJ3,PSMC5,PHF21B,EML3,ROM1,TYRO3,NEDD9,SEPTIN9,RAB6A,HDLBP,FGF11,PSMD8,RYR1,SZT2,MYO1C,MIR22HG,WDR81,RAN,SLC7A8,DDX17,CBX6,TFEC,C2orf27A,ANKS1B,CIPC,SPTLC2,HSP90AB1,ADAM23,LYVE1,TSPAN17,PADI4,KRT33B,BNIP3,GRM7,AAK1,FBLN2,METTL2B,FLNC,RFTN2,MAPK12,TUBA1C,SPATS2,GPD1,SGMS1,EIF5,TTLL7,LRP1B,BLMH,KCTD4,OMG,HSPB3,PPP2R2B,DUSP2,DZANK1,DYNC1I1,FCHSD1,FGF1,VPS26A,TXNL1,CD200R1,MYH13,IQGAP1,TUBA4A,PTPRN,SPEG,NTPCR,KCNA6,GAPDH,EMB,SLC22A18AS,SLC22A18,DOCK4,CD2AP,GAB2,ANP32E,CA14,CDC42SE1
TGASTMAGC_NFE2_01	ADHD	0.00033698	0.000967696	0.727668	97	0.082122	brain	TWAS	c3	0.727668	1	CYTOR,USP13,SQSTM1,LIMK1,DTX2,ABCF3,PSMD2,WDFY3-AS2,EIF4E,TLL1,MLEC,FBXO2,FBXO44,MFN2,DHRS3,PPP2R2C,NRDC,DTNA,ADAM15,RIT1,AP5B1,GSTP1,ENO3,RABEP1,ARHGAP8,CLDN15,PAK6,CDH23,SYTL1,CPNE8,SLC16A6,ZC2HC1C,PVALB,TECPR1,VDR,TUBA1C,SPATS2,P2RX6,RAB3D,TTC1,RELL2,EML3,ROM1,FGF11,NCDN,ABHD4,DDX17,MAP2K1,LRRC2,ALS2CL,MAP4,ZBTB32,MMRN2,SNCG,LYVE1,COQ8B,ITPKC,PADI4,BNIP3,DIRAS1,DPY19L3,SH3BGRL2,LRRFIP2,PLCD1,CRYGS,MAPRE3,LRP1B,BLMH,OMG,AKIRIN2,XPOT,ARHGAP32,TUBA4A,PTPRN,ABI3BP,SLC22A18AS,SLC22A18,PHLDA2,GSE1
TGATTTRY_GFI1_01	ADHD	-0.000311137	0.00068395	0.649173	207		brain	TWAS	c3	0.649173	1	GEMIN4,VWA3B,TSGA10,MYOT,CDK14,GALNT7,LAMTOR3,SAAL1,C1QTNF7,LDB2,DRD5,CCNG2,PHC2,MAPK10,SLC2A12,MAPK8,JAK1,SLCO2A1,ROBO3,CDON,SND1,SNCA,CDH13,DTNA,CCDC186,MAP2K7,ATP5MC2,HIVEP3,ZIC4,ZIC1,FGFR4,NIPAL3,VCPKMT,IP6K2,GPX1,VSTM2L,FOXN3,CRIM1,FN1,RNF111,ANXA2,ALKBH3,KLHL1,ESR1,WASL,TCF12,ALDH1A2,JOSD1,RANGAP1,PAK6,TRERF1,GREM1,FAM110D,CNKSR1,PCDHGC3,LHFPL6,HIBADH,CREB5,NECTIN3,CCDC80,GRAMD1C,DMBT1,ITGB8,VPREB3,CD36,SEMA3C,POGZ,C1orf43,CAB39L,KPNA3,TMEM178A,MAP1B,MAP3K3,GNB3,AGPAT4,ASB4,MYBPC1,PRSS35,ANKRD29,ZNF521,DSC1,MLIP,CTNNA2,CARD11,LRRC2,UPK1A,COLEC12,STK31,PTEN,NRP2,CPO,LINC01164,CALN1,SOHLH2,LRP2,SIX3,GPX2,XPR1,CACNA1E,NMNAT2,PRKRIP1,RELCH,NRXN3,FGF7,WNT2,VAV3,SARS1,GABRA1,GDNF,ZNF503,LRMDA,CLMN,CDH6,FYN,GUCA1C,EMILIN2,TGIF1,CNPPD1,CADM2,RAB30,NMNAT3,CLSTN2,CASQ2,MAB21L3,TSHZ2,CCSER2,GAS2
TGCAAAC_MIR452	ADHD	0.000204908	0.00596607	0.972602	58	0.283735	brain	TWAS	c3	0.972602	1	CACNB2,LENG8,CHRD,TBC1D19,DOCK9,PCDH8,MIP,SAR1B,EPHB1,BOLA2,DOC2A,SORBS2,PRND,ZIC1,SEPTIN7,CHD9,RPGRIP1L,KIF1B,PHC1,SAV1,NIN,DBT,SLC30A7,MIB1,HDGF,RNF165,LINGO1,DIXDC1,CLK3,TSHZ3,METRNL,XPNPEP1,DIAPH1,SP3,TRIM67,ATP2C1,MFF,NRP2,UNC5A,SYN3,RAB8B,XPO4,ANK3,RAI14,FURIN,UXS1,CD2AP,DGKH,SORCS1
TGCACTG_MIR148A_MIR152_MIR148B	ADHD	0.000733064	0.000945014	0.437916	196	0.294029	brain	TWAS	c3	0.437916	1	GPATCH8,KANSL1,SNPH,ANAPC1P2,CANX,CNOT6,CHRD,SLC7A11,MLEC,KDM2B,BCL7A,MOB1B,OTUD4,TMEM63B,RUNX2,PCDH10,CLOCK,ARFIP1,RNF217,ERBB3,NRP1,LTBP1,YPEL3,PTPRM,RALBP1,MIER1,OSBPL11,PBXIP1,PNPLA6,MARCHF2,TRPM2,DYRK1B,NDST1,GAP43,NME7,USP32P2,EPN2,CHD9,ARL6IP1,CCDC71,S1PR1,TOMM70,AKAP1,DYNLL2,TSPOAP1,USP6,PPP6R1,ZNF784,ESR1,NPEPL1,LBR,EP300,AP4E1,ARPP19,RNF165,TMEM266,PDIA3,STX3,BEST1,GPRC5B,CFL2,ARHGEF12,CDK19,AKAP7,C6orf62,ARHGAP21,SSR1,MAP3K9,GMFB,ATG14,SNX27,COL2A1,WNT10B,MARCHF3,LIMD2,WDR20,LDLR,B4GALT5,DNER,MDFIC,FAM234A,CUL5,AGFG1,ADAMTS18,ERLIN1,SLF2,USP33,B4GALT2,YWHAB,GLRX5,TRAK2,ITGA5,C1GALT1,DDX6,BTAF1,RGMA,ITPK1,SLC24A3,RNF44,BTBD3,RXFP2,STARD13,MMD,TGFA,PLEKHH1,MAX,TNPO3,TEAD1,BTBD10,CAND1,PRKAA1,RSBN1L,CNTN4,SGMS1,RELCH,ZCCHC2,RPS6KA5,XPO4,CPD,SLC25A3,SRSF11,ROBO1,E2F7,ELAPOR2,LRRC55,ADCY2,TMED7,STXBP5,MEOX2,MNT,PIK3R3,PRR5L,FYB2,NCOA1,ARL8B,TMEM9B,SNN,PHACTR2,MTMR12,USP48,PPP1CB,ST8SIA3,ZNF217,MAF
TGCACTT_MIR519C_MIR519B_MIR519A	ADHD	-2.01E-05	0.000936896	0.982892	241	0.631912	brain	TWAS	c3	0.982892	1	DUSP8,EFL1,KIAA0513,KCNQ2,SLC2A4RG,ZBTB46,ZNF512B,MYT1,MAML1,CNOT6,LIMK1,CAMK2N2,DCBLD2,TMEM50B,ANKRD50,WDR1,PKD2,FAM13A,RBBP6,FBXL5,DYRK1A,BRWD1,LNPK,NEUROG2,SMOC2,HEY2,RASL11B,PDGFRA,RAB5B,ANKRD12,APCDD1,PURB,PKNOX1,SRSF5,SMOC1,MAP3K9,MAP3K8,ARHGAP12,ATG2A,KBTBD2,USP32P2,ASAP2,KLF11,ATG16L1,CHD9,AKTIP,M6PR,TIMP2,ZNF236,ABHD3,MIB1,FSTL5,ANKFY1,USP6,PAK6,SNRK,EMX2,CACUL1,DENND10,NHLH2,PTGFRN,TENT5C,FRMD6,SFMBT1,MFSD6,NABP1,MAP3K3,DDX5,CFL2,PPP1R21,SP3,MAP3K5,HECA,LRIG1,KCNJ10,NHLH1,MIER3,NETO2,PLCB1,COL19A1,GRAMD1A,SOBP,AFG1L,ABHD2,SEMA4B,SNIP1,CUL3,SLC40A1,MAP1B,FCHO2,FASTK,RAD52,R3HDM1,WDR20,RB1,KPNA3,FNBP1L,ARHGAP29,PCDHA2,PCDHA3,PCDHA4,PCDHA6,PCDHA8,PCDHA9,PCDHA10,PCDHA11,PCDHA12,PCDHA13,PCDHAC1,ATL3,PTPN2,ERBIN,PGM2L1,STX6,DNAJC16,NKIRAS1,RAPGEF4,PARD6B,ZNF217,ARHGAP1,NBL1,HIF1AN,SLF2,GBF1,ZBTB4,TNFSF12,ANKRD29,SUMF1,PREX1,ZNFX1,TSPAN9,DIP2A,CENPO,ASXL2,SELENOI,MAPRE3,EMSY,ERBB4,ATP2C1,CLIP4,LCLAT1,MMP14,BCL2L2,SYN2,VAMP4,KLF12,ROCK2,SLC4A7,YES1,ZFAND4,NRP2,AKAP13,MACROD2,GRM7,MASTL,SERTAD2,NIPA1,BMPR2,TEAD1,BTBD10,MAPK6,PRKAA1,PANX2,PPP6R2,TRIM3,CA10,SGMS1,USP3,CMPK1,RTN2,PIGS,SSH2,GOSR1,MAPRE1,E2F1,ITCH,TRIOBP,NF1,GATAD2B,E2F7,ENPP5,TNKS1BP1,ZFP91,GOPC,ASF1A,SLAIN1,TESK2,TMEM127,USP15,GNS,NAA50,DDX11,CDK2AP1,CELSR2,SASH1,MYRF,MAP3K2,SNX5,NAGK,SRSF8
TGCTTTG_MIR330	ADHD	-0.001736	0.00282757	0.539244	197	0.0611574	brain	TWAS	c3	0.539244	1	PHLPP2,KANSL1,SYT5,MAML1,CDK6,GALNT7,PDLIM5,SRGAP2,YOD1,PLXNA2,GTF2H1,EIF4E,NSG1,MRFAP1,MLEC,PRKCB,ANTXR2,PRDM8,PHC2,OTUD4,TMEM263,RUNX2,DYRK1A,BRWD1,APBB2,TRIB2,KAT2B,ZNF800,MTCH1,PDCD4,GPAM,TRAPPC8,CCDC178,GATAD2B,EFNA3,IFIT1,PPP1R1B,SLC8A3,KIF1B,FCHSD2,RAB6A,KLHL35,FRK,FOXN3,YPEL2,ESR1,TCF12,FBXL17,ACBD3,NUP58,FNTB,GPHN,CSNK1G3,SP4,RNF165,UBE2Q2,IGSF3,PTGFRN,SNAP23,CPSF7,NT5DC3,TDG,PDGFD,ZNF410,HDAC5,PRTFDC1,MIER3,SEPTIN12,ABCC12,PLCB1,ADD3,ABHD2,RAP1A,CAPZA1,CELF3,OTOGL,HIPK1,DCAF7,ZNRF2,TRIP12,ITM2C,GIGYF2,PCDHA2,PCDHA3,PCDHA4,PCDHA6,PCDHA8,PCDHA9,PCDHA10,PCDHA11,PCDHA12,PCDHA13,PCDHAC1,CHP1,LTN1,CCND3,QSER1,TRIM44,METAP2,ZBTB4,MYH10,FYTTD1,MAP2K1,IQCH,MAP2K5,CALML4,DNAJC13,RFWD3,STAU1,SELENOI,NCEH1,GSKIP,BMI1,SKIL,TRAK2,BMPR2,RNF111,ABHD4,NPTXR,LRRC75A,SLC25A3,ANKS1B,FAM107B,ITPK1,AMPH,ESYT3,SLC17A6,LUZP1,MACROD2,PPM1B,GRID1,TRIM3,LRP8,PRKG1,CA12,CMPK1,BTRC,KCNIP2,LRP1B,DCP2,NRXN3,DIP2B,CBFA2T2,E2F1,ITCH,STXBP3,TGFBR3,FBXO34,DPP10,TMEM196,SOSTDC1,CNPPD1,RHOT1,KCNA6,SORCS1
TGFB_UP.V1_DN	ADHD	0.00365498	0.00411269	0.37416	114	0.206627	brain	TWAS	c6	0.37416	1	CYP2E1,RASGRF1,PEX12,MRM1,ANKMY1,EIF2AK3,CXCL2,SAP30,PLXNA2,ACKR3,PLA2G12A,HS3ST1,EYA4,TMEM131L,NUDT6,SPRY1,FAM13A,IFIT2,IFIT1,TBX19,CLEC2B,SAV1,NPAS1,NPEPPS,PRR15L,RPP25,TRPM4,FRAT2,AVPI1,ENTPD7,GPRC5C,TMCC2,ZXDC,NRSN2,RDH16,FHL3,GCH1,PGBD5,GOLPH3L,TUFT1,ZNF652,ZNF74,MLYCD,SCGB1D2,MAPKBP1,ZNF184,CXADR,FRS3,HSPG2,EHF,CHRND,PCBP3,OTUB2,BDKRB2,RGS2,YJU2B,BRME1,C14orf93,BET1L,PTX3,SERTAD2,HSF2,IRF5,RAB38,GIT2,POLL,ARID5B,NUFIP1,EVI2A,VAV3,ZNF292,SLC35A1,SMPD2,MIR22HG,GPR39,ADRB2,SH3TC2,PIK3R3,TM7SF3,STK38L,ANKMY2,FAM234B,CDK2AP1,PTGER4,SKP2,TF,FANCF
TGFB_UP.V1_UP	ADHD	0.000284206	0.00095665	0.766402	125	0.0879238	brain	TWAS	c6	0.766402	1	WNT3,SMURF1,THPO,FAT4,SEC14L2,SMTN,RGS12,PDGFA,LIPG,SLCO2A1,MYBPC2,TULP4,MAS1,MAP3K4,CSF1R,NDST1,ARHGAP12,PAIP2B,CYP26B1,DPY19L1,SPSB1,PIK3CD,MATN1,COL16A1,HYAL1,LARP6,BMPR2,CARF,MRTFA,SKAP1,TBC1D2B,ACSBG1,CRYAB,CHST3,UTP25,PLEKHA1,ANKLE2,PXDC1,BHMT,CKMT2,F2RL1,SNAI1,FNBP1L,RGS11,WNT4,HTR1D,AKAP12,MLXIP,PMP22,KDM6B,PDLIM4,SPHK1,JMJD6,KHDC1,SKIL,ITGA5,CAPRIN2,CSNK1E,TAGLN,MPZL2,PHLDB1,CCDC93,TNFAIP8,ABCG1,NCOR2,CYP2J2,MMD,PMEPA1,WNT7A,MTRF1,RGCC,KCNN4,POLR1G,NFATC4,KLF7,RNASE4,DYRK2,PPP2R2B,ADAM22,ELK3,CDK17,DGCR11,LYPD1,RHOB,JAM2,WNT16,LEMD3,FGF1,YIPF5,IL1RL1,CYP24A1,DACT1,HLX
TGGNNNNNNKCCAR_UNKNOWN	ADHD	0.000334686	0.00092342	0.717022	270	0.0810085	brain	TWAS	c3	0.717022	1	VIM,DUSP14,FAM53C,HBEGF,PDLIM7,RUFY1,PNRC1,EPHB6,ARHGEF5,DDIT4L,SETD7,SH3TC1,LINC00649,EMID1,TCN2,NPPA,VWA1,ATAD3C,RBPJ,DOK7,TMEM131L,NEK1,CLCN3,WBP1L,DDR2,OSBPL9,PODN,ROR1,RASL11B,SLCO2A1,ANXA3,SPRY1,PDK2,YPEL3,GDPD3,MAPK3,PRSS36,EI24,GCC1,EIF2A,SERP1,SLC22A1,S100A8,KCNN3,RNF213,FSCN2,FCGBP,STARD3,CAVIN1,SIPA1,OVOL1,RBM14,ALDH3B1,ATP1B1,C10orf82,DGKD,RAB24,PRELID1,KANK2,RTBDN,RERE,KIF1B,PDZRN4,PRKAR2A,SLC38A3,LSMEM2,PCBP4,C1QTNF1,RIN2,NNAT,LY75,FAP,HIF3A,ARHGAP8,TSC22D4,TFR2,MYCN,CYRIA,HHATL,ISYNA1,ADAMTS7,CRYAB,SGCD,GLS,PCDHGC3,GPRC5C,LINC00299,HFM1,SULT1A2,SULT1A1,C17orf58,LOX,SNCAIP,MAP3K5,SEC11C,STON2,CTNNA3,PELO,ITGA1,CASQ1,KREMEN2,VASN,C16orf89,DDHD1,EYA3,CAMK1,ADD3,KIAA0040,PLCD4,SEMA3C,GNB1L,RTL10,TMEM178A,ASIC3,LRRC17,ITM2B,VAMP1,MLF2,CCDC9B,CHP1,EHD4,NFYA,SLC2A4,FGF11,SOX15,SGTB,NLN,HDLBP,ARHGEF19,DUSP3,MPP2,NR1H3,MTCH2,IQCG,LMLN,OSBPL7,CHST9,TOX2,CCN5,GSKIP,REM2,CARMIL3,TIMP4,SCN4B,CBL,TTC19,NRXN3,HPN,POLR2I,TBCB,MARCHF5,CIPC,ADAM23,DENND5A,IPO7,SWAP70,IRAG1,LMOD1,TIMM10B,SYT9,STARD13,WNT5A,VWA7,SPTB,MOV10,TPPP3,SGMS1,FAM53B,KCNN4,STXBP6,RPL23A,TRAF4,CBFA2T2,LAMA5,FARP1,CHST5,SLC25A24,PLCXD2,ACTA1,VCL,PIK3C3,PIK3R3,RALGPS2,NFATC1,NCKAP5,CREBL2,CDK2AP1,CCDC92,ZNF664,GNG12,NR2F1,ATP10B,SHISA6,NR2C2,COLQ,TMTC2,XPR1
TGIF_01	ADHD	0.000793387	0.00364209	0.827555	144	0.880822	brain	TWAS	c3	0.827555	1	WARS1,GOLGA6L9,PPP1R12C,KCTD8,NPPA,LNPK,WBP1L,TNIP3,STX4,UQCRC2,ANKRD12,ABLIM1,YY1AP1,DAP3,TNS2,SLC23A2,DCTN1,GREB1L,METTL8,DCAF17,SLC25A12,KLHL1,NEDD4,LRCH4,MAX,GPHN,RESF1,GOLGA8A,SEMA7A,TMEM109,PCBP4,PBRM1,DENND4A,RPL4,LHFPL6,ABL2,HFM1,IKZF5,ACADSB,SLC16A6,CTNNA3,RPS6KB1,TBX2,MED13,MXI1,SLC12A2,PLEKHA6,TNFRSF19,TRAF3,FNBP1L,CHODL,IP6K3,PASK,PPP1R7,CDKN2C,SOST,UBE3D,DOP1A,MAP2K5,TMEM125,GPR156,MAP1LC3B,DDX6,ANKS1B,GOLGA2P5,UNC79,BTBD3,SMDT1,EPHB2,FZD9,PSME3IP1,RSPRY1,RFTN2,CACNB3,ST7L,CAPZA1,RNF152,ALDOC,GTF2F2,H1-0,GCAT,OBSCN,WNT2,PPP2R2B,ACVR2A,WDR49,SERPINI1,TNKS1BP1,PIK3R3,DYNC1I1,RNF14,NR3C1,KIFBP,FAM76B,ONECUT2,TGIF1,ADCY10,NHLH2,GAB2,GOLPH3L,ANKRD35,EPHA3,FAM107A,TSHZ2,DYSF
TGTATGA_MIR4853P	ADHD	-0.00380581	0.00460648	0.408699	92	0.741824	brain	TWAS	c3	0.408699	1	SNPH,STK35,LIN54,PCGF3,CTBP1,SETD7,ADAMTS3,RBBP6,OTUD4,STIM2,RUNX2,DYRK1A,PISD,TRIB2,DTNA,SP1,ATP1B1,ASAP2,SMG1,VAPB,C3orf70,PI4K2A,MYO1B,FOXK1,RAC1,TSHZ3,CILK1,MKX,KCNMA1,PPM1A,SEMA3C,FBN2,PPP3R1,PIK3C2B,RNF145,NSMCE4A,GANAB,ILRUN,PTPN2,NRF1,QSER1,MAT2B,SP3,RETREG3,MAGI2,PTMA,GIGYF2,JAG1,KANSL1L,ANKS1B,CLIP3,PPP4R4,ZNF770,CPLX2,RNF44,ERC2,GRID1,BMI1,PLCXD3,FAM222B,UBE2Q1,DYRK2,CD2AP,ANK3,FBXL7,TMEM30A,NR3C1,PTPRM,KMT5A,ULK2,MAPKAPK2
TGTGTGA_MIR377	ADHD	4.38E-05	0.000692497	0.949542	149		brain	TWAS	c3	0.949542	1	EFL1,RNF182,INTS4P1,CAMK2N2,EIF4E,GRSF1,EYA4,PCDH10,MRFAP1,H3-3A,NELFA,TAPT1,DNAJC6,TRMT11,CDON,MIER1,GPR85,FAT2,ABCA9,KLHL35,FOXN3,S1PR1,CAMTA1,H6PD,BAZ2B,STRN4,EP300,NPEPPS,KPNB1,RNF165,RET,NEGR1,ARHGAP21,REEP1,KCNMA1,PLCB1,JAG1,CAPN5,CCDC184,UBE2L3,PPM1F,MARCHF3,RNF145,TRIP12,PTMA,FNBP1L,CCDC32,ILRUN,AGPAT4,NT5C3B,MADD,HS2ST1,ZBTB4,LAMC1,AMACR,SUMF1,ARL8B,CAP2,HDAC9,GLYR1,ADARB1,PRTG,RASA1,MACF1,PSME4,HMOX1,MAX,FUT8,FLNC,NCOA6,DLGAP4,KLK10,TRIOBP,KIF2A,DHCR24,EDNRB,RPGRIP1L,ATXN7,ADRA2B,NCOA1,CREBL2,GTPBP8,ZDHHC14,UNC45A,PTPRN,NAPB,CARTPT,PRPF4B,STK35
TGTYNNNNNRGCARM_UNKNOWN	ADHD	-0.00103817	0.00433849	0.810878	81	0.267556	brain	TWAS	c3	0.810878	1	B9D2,OMA1,CAMK2D,NDUFC1,RCAN1,P2RX4,MARCHF1,CP,LIX1,ABLIM3,NDST1,SPARC,RWDD1,EPX,CYRIA,PTK7,ASCC1,MORN4,GNA13,TSHZ3,PLD5,CAMK1,TMEM178A,MOK,TYRO3,ARAP1,RNF207,MPP2,NCDN,ATP13A4,ROGDI,HPCAL4,KLHL41,MAX,ZFYVE1,FAM53B,GIPR,RHOBTB1,PPP2R2B,SLAIN1,MEOX2,CFAP298,SIDT1,SEMA4B,AKAP3,KATNAL2
THEILGAARD_NEUTROPHIL_AT_SKIN_WOUND_DN	ADHD	0.00338686	0.00308196	0.271799	161	0.925483	brain	TWAS	c2	0.271799	1	VIM,NCOA4,LASP1,TCAP,LILRA2,FKBP1A,RGS19,GTF2I,PEX1,CCZ1,HMGB2,TLR1,TLR6,MTMR3,PRKCB,PHC2,GSK3B,HCLS1,LBR,ITPKB,JAK1,ENTPD1,CDIPT,MAPK3,RALBP1,GALNT3,SLC23A2,ACLY,INPP5D,RGS14,RBL2,GNAI2,MYO9B,FEZ2,ROCK1,XRCC5,RERE,STX16,NPEPPS,CBX1,PRDX3,SNAP23,TKT,ATP6V0E2,GTF3C1,PRKAR1A,MAP3K5,CD46,ZMPSTE24,STAT6,PNN,YY1,RIPK1,ARID4A,PPM1A,ANXA11,PLCG2,TADA3,ADD3,MAP3K3,TYK2,CDKN2D,RCBTB2,HSBP1,LTB,SEC14L1,TPST2,HDAC5,ARHGAP1,CAPZB,ITGB2,SLC19A1,PRMT2,RGS2,RO60,CASP8,ADAM10,RAF1,FADD,PPFIA1,UBN1,ABCG1,PIGB,RASA1,GDI2,ADGRE5,PPP1R12B,RABIF,LRRFIP1,TGFA,UQCR11,OAZ1,TNPO3,PDE3B,DAPK2,CALM1,RPS6KA5,KLC1,AKT1,HTATIP2,SLC25A3,APAF1,TST,CRADD,TRIM27,USP1,NCOA1,FLI1,BARX2,CBFA2T3,IQGAP1,LSP1,PRCP,ACTN1,GNAO1,TOPBP1,ZNF217
THEILGAARD_NEUTROPHIL_AT_SKIN_WOUND_UP	ADHD	0.00788045	0.00829865	0.342312	25	0.348286	brain	TWAS	c2	0.342312	1	CXCL2,NFKB1,NFE2L2,M6PR,KLRG1,MTHFD2,HIVEP1,UPP1,LAMB3,PLEK,VDR,NAMPT,TRAF3,EIF5,CASP9,SKIL,TFEC,SH2B2,USP14,CALU,LGMN,IL1R1,GPR65,LCP2,CLCN7
THEODOROU_MAMMARY_TUMORIGENESIS	ADHD	7.91E-05	0.000996089	0.936727	22	0.468969	brain	TWAS	c2	0.936727	1	WNT3,RSPO3,FGF10,FGFR2,PTGIS,NOTCH4,AGAP1,MAP3K8,DPP10,LAMB1,PROS1,SFMBT2,NKD2,GSE1
THILLAINADESAN_ZNF217_TARGETS_UP	ADHD	-0.00022431	0.00809079	0.977882	36	0.989679	brain	TWAS	c2	0.977882	1	SRP72,FGFRL1,EIF4E,CNOT1,SF3A1,CENPU,RAC3,DCXR,LBR,HAUS2,GLT8D1,XPO4,SKA3,TCF3,CABIN1,CDCA8,BAIAP2L1,NUP50,KCTD15,BRCA1,CAMK2N1,SHLD2,MCM8,HDHD5,PDXP
THRAP3_TARGET_GENES	ADHD	-0.00508759	0.0112189	0.6502	15	0.436429	brain	TWAS	c3	0.6502	1	ERICH6-AS1,ARL6IP1,SMG1,TSC22D4,STAT6,GAS5,ZNF200,SMARCD2,ZCCHC24,KLHDC9,THA1P
THRA_TARGET_GENES	ADHD	-0.00268665	0.00406678	0.508848	73	0.128425	brain	TWAS	c3	0.508848	1	PALM,DOT1L,LINC01135,FGGY,PMS2CL,SERGEF,EIF4E,CCNG2,DEPDC5,BORCS7,COQ10A,ZNF780B,CASC3,NEAT1,ADAM17,APOC1,MRTFA,TIMM13,PGBD4,GXYLT1,IBTK,GSTA4,BRWD1,BRWD1-AS2,CORO7,DNAJA3,EEF2,CCNT2-AS1,CCNT2,FDX2,TMCO6,WDR55,ILRUN-AS1,LHFPL5,ULK4,NPAT,ATM,EP400P1,SH2D6,OXA1L,CLUL1,GRAMD1B,DENND4B,ZNF292,FAAHP1,TXNDC11,TMEM41B,OBSL1,INHA,GTF3C1,SMG1P2,UPF2
THUM_SYSTOLIC_HEART_FAILURE_DN	ADHD	0.000340538	0.000950413	0.720115	155	0.823748	brain	TWAS	c2	0.720115	1	ZFAND4,MAPT,LSP1P4,MAML1,SQSTM1,HCG18,TMEM165,HOPX,BMPR1B,KLF12,LMO7,NSG1,PPM1K,MLEC,RBBP6,VPS13D,TTC3,CDC42BPA,NEK1,HEY2,KY,UQCRC2,POLR3E,STOX2,SORBS2,CPNE5,AGPAT3,ETNPPL,KCNQ2,ZNF131,PAAF1,THSD4,ZNF148,KMT5C,ZNF579,NBEAL1,NDUFA5,WASL,TM2D1,SEC22C,NKTR,SGPP2,CFLAR,ANAPC16,SYNE1,CHDH,EPCAM,AHI1,ARHGEF7,LATS2,AP3D1,LINC00667,ARMH4,PPM1A,TMEM116,FAM98A,RNPC3,INAVA,CD36,CAPS2,RIF1,SPTBN1,RPAP2,IP6K3,PTPN2,KLHDC10,DNAJC16,METAP2,MPP3,PPP1R9A,EGLN1,COX15,PLEKHA5,BBIP1,SUSD4,CPNE4,NPIPB15,CFDP1,GGCX,ZSWIM7,NCOR1,UBN1,SEC14L5,SNHG26,AK3P3,LDB3,PTEN,CEP43,SERHL,SCAND2P,TESC,HSPD1,SLC25A36,SILC1,CYP4B1,MAP4K4,LINC01341,B3GALNT2,SMIM8,MAST4,TULP4,UBE3C,PPFIBP1,ZNF493,AIG1,MCCC2,PDZD2,RHOT1,H19,STK35,CA14,C16orf46,PKD1L2,SMCHD1
THUM_SYSTOLIC_HEART_FAILURE_UP	ADHD	0.000449541	0.000895713	0.615752	322	0.519913	brain	TWAS	c2	0.615752	1	INPP5A,MRC1,CDH19,BSG,SPPL2B,LAIR1,LILRB1,CXCL2,SCARB2,CTNNA1,CD14,AIF1,CFB,HLA-DRA,HLA-DRB1,HLA-DQB1,HLA-DMA,HLA-DPA1,RBM48,ACTB,HPGDS,ST3GAL6,TMEM45A,PAXBP1,TMEM50B,WDR1,UEVLD,HTATIP2,LAP3,CCNG2,ANAPC5,LINC01089,NPPA,MFN2,HSD17B11,APBB2,UCHL1,CP,SELENOT,JMJD4,ARFIP1,FAS,LEPR,SGCB,RASL11B,RAB5A,PDGFC,GASK1B,ENTPD1,ABCD3,CNN3,ANKRD12,NTRK3,MFGE8,DAZAP2,SP1,PRNP,TMEM230,PLSCR4,ZNF438,ITGB1,NEAT1,KBTBD2,DPT,KIFAP3,PRRX1,ADAM17,PDIA6,RALB,INHBB,PDLIM7,LINC00339,C1QA,C1QC,CLIC4,C3AR1,M6PR,CLEC2B,CDKL1,CFAP61,NORAD,TGM2,PPP1R16B,RBMS3-AS3,RBMS3,C6orf62,CMAHP,H3C6,BTN3A2,TSPAN18,RABEP1,LYZ,TATDN3,THBS1,ASCC1,NT5E,CD52,SNAP23,NAB1,STAT1,ANGPTL1,MR1,FMOD,SC5D,MAPKAPK2,CD46,ERAP1,PTBP2,BCAT1,IRAG2,SKAP2,MIER3,PLK2,AKAP1,ZNF608,DPP9,APOL4,ZNF571-AS1,CRTAP,CCDC144NL-AS1,GAS5,SLC11A1,ALOX5AP,SEPTIN10,NAP1L1,ZNF727,CD53,MRPL44,SERPINE2,CEP20,GTDC1,HNMT,NAMPT,PIK3CG,NRAP,ALDH4A1,GIMAP2,GIMAP1,MTURN,RNF14,KPNA4,LOXL1,MAP3K7CL,HP1BP3,PLXDC2,NBR1,LINC01140,LXN,DNAJB4,CAT,RIOK3,RNF125,ITGB2,PRMT2,FCER1G,FCGR3A,FCGR2B,RGS4,ID4,SLC8A1,MINDY2,MAT2A,GNLY,RNASE1,TRAC,RPL3,S100A9,CNOT8,SNHG29,TDGF1,PPP1R3C,HSP90AB1,CDC5L,CLIC5,GFM2,ERCC8,ST6GAL1,ZBED5,DKK3,AKR1C1,GDI2,C1orf53,CYB5R3,PACSIN2,CDC42EP3,KLHL41,PRPF4B,F13A1,ACTR2,FGF1,PREPL,IGFBP3,TMEM43,COLQ,TRDN,MAX,CALU,CNKSR3,RRM1,CTSC,NOX4,ADA2,SS18,PPFIBP1,LAPTM5,SDC3,SLN,PDK1,MAPK1IP1L,MNDA,DNAJA4,MORF4L1,CASP1,LMBR1,ARL8B,MS4A4A,SRGN,DIRAS3,VAMP3,CTSS,NCBP2,PKP2,EPHA3,ZNF217,MINDY3
TIAN_BHLHA15_TARGETS	ADHD	0.00414042	0.0120171	0.730436	10	0.549945	brain	TWAS	c2	0.730436	1	TIFA,MPC1,FIGN,RAB26,MINDY1,FNDC3A,RAB3D,ACP2,MAP2K5,DISP1,CCPG1,SERPINI1
TIAN_TNF_SIGNALING_VIA_NFKB	ADHD	0.00614509	0.0101452	0.544703	15	0.256069	brain	TWAS	c2	0.544703	1	CXCL2,GFPT2,CD83,NFKB1,TNIP1,GCH1,TNFAIP2,SDC4,PLK2
TIEN_INTESTINE_PROBIOTICS_24HR_DN	ADHD	-9.93E-05	0.000958502	0.917481	153	0.513426	brain	TWAS	c2	0.917481	1	WARS1,RPS19,RMND5B,CANX,SQSTM1,PNRC1,GATAD1,KLHL24,SEL1L3,TTC3,S100P,CLCN3,MIA3,SERP1,IFRD1,EIF4B,PRNP,RPS14,FAF2,RPS3,LARP6,MTHFD2,ZNF236,TFG,RPL37A,TMEM39A,ACBD3,EPHB4,RPL13,HKDC1,UNC5B,MAN1A2,PDIA3,KDELR1,RPS11,LAMB3,PDIA4,TRIB3,WIPI1,CD55,GLRX,ARF4,PDIA6,RPS24,TSPAN31,EEF2,MAP2K2,HSPA13,SEC63,ASNS,NAP1L1,RPS2,TTC17,FNDC3A,UBXN4,GARS1,TMED5,GCLM,RPS18,AARS1,SNHG32,PJA2,CEBPG,EIF5A,TMCO3,NBR1,MCTP2,SH3GLB1,PDCD4,PTPRF,RPS23,JAG1,H1-0,RPL3,TES,NCOR1,RPL4,MARCHF5,CDC5L,PDE8A,ATL2,LRRFIP1,SLC1A4,HOOK1,GFPT1,HERPUD1,PCK2,RPL23A,DNAJC10,UBC,SLC43A1,TMED7,KAT6B,NUDT4,COG5,DNAJB9,PRR15L,RPL27A,LPIN2,RPS7,SARS1,SGSM3,TBC1D15,AKR1C1
TIEN_INTESTINE_PROBIOTICS_2HR_DN	ADHD	0.000433969	0.000971204	0.654993	86	0.756157	brain	TWAS	c2	0.654993	1	UBE3B,RCHY1,TCAF1,TMEM165,TAF1A,PPP4R1,CRIM1,SAMM50,ARHGAP8,RESF1,INPP5F,TNS3,EAPP,BAZ1A,PLXNA1,EFCAB2,ALDH5A1,SEC23A,ZFYVE16,HSPA13,RECQL,PDHX,ATP2C1,RAF1,NCK1,OPA1,PPFIA1,KLHL7,LRPPRC,MMD,GINS3,RDH11,CKAP4,FKBP11,LARS2,KLC1,MAP4K4,DKK3,MICAL2,STX3,NOC3L,TIGAR,PRCP,GAB2,ERCC3
TIEN_INTESTINE_PROBIOTICS_6HR_UP	ADHD	0.000128655	0.000980781	0.895636	62	0.773801	brain	TWAS	c2	0.895636	1	RPS17,RPS19,CRCP,ACTB,RPLP0,SEL1L3,RPS3A,H3-3A,PPIA,PRNP,RPS14,PTP4A2,RPL37A,RPL13,RPS11,RPS24,NAP1L1,RPS2,EIF5A,RPS23,MMP24OS,RPL4,CDC5L,RPL23A,UBC,ADCY3,RPL27A,RPS7
TIMOFEEVA_GROWTH_STRESS_VIA_STAT1_DN	ADHD	-0.00748263	0.00897393	0.404383	20	0.592415	brain	TWAS	c2	0.404383	1	GSTP1,CDK10,KPNB1,RAC1,SMARCD3,ISG15,CUX1,HRAS,CCND2
TING_SILENCED_BY_DICER	ADHD	5.98E-05	0.000993691	0.951986	25	0.213927	brain	TWAS	c2	0.951986	1	VIM,SLC4A4,LIPG,NANOS1,LHFPL6,GBP3,SLC40A1,PELI2,ZNF550,SPARC,APOBEC3G,SERPINA1,TRIM6,RASGRP1,RGCC
TITF1_Q3	ADHD	-0.00286277	0.00389381	0.462212	125	0.50091	brain	TWAS	c3	0.462212	1	MGAT4B,EGFR,LIN54,TMEM175,AFAP1,LINC00649,EGF,PXN,MLEC,MTHFR,CLCN6,EMCN,UBE2D3,ITPKB,CNNM2,RRN3P1,GPRIN3,SP1,JARID2,ZIC4,BRMS1,NSD1,GMPPB,GSK3B,FSTL1,VPS16,PTK7,DLK2,CDCA7L,PAQR7,WASF2,SNX6,CFL2,TOR1AIP2,H4C3,MGLL,ZNF410,HIGD1B,PTBP2,PIP4K2C,CACNA2D3,TSGA10,ADD3,MXI1,HOMER1,POGZ,S100A16,MAGI3,PAX8,SEPTIN9,KCTD15,UBXN10,LMOD3,CCDC24,ADAMTS5,SYTL2,KCNQ5,EMSY,CNOT2,PKP3,DSG1,BCL2,GRM7,CCDC136,NUAK1,BMI1,LRRFIP2,HERC1,MARK3,SARM1,ASIC1,GCAT,KANSL3,PPP2R2B,ETV1,MEOX2,TSPAN13,LRMDA,RIT2,CDH6,WNT16,ONECUT2,ZNF532,TGIF1,CDK2AP1,ZDHHC14,TFDP2,PLS1,SATB1,CMTM4,CAPSL,PRMT6,TSHZ2
TMTCGCGANR_UNKNOWN	ADHD	-0.000117212	0.000964044	0.903228	107	0.769118	brain	TWAS	c3	0.903228	1	GGNBP2,RPS19,STYXL1,MDH2,CAMK2D,UBE2D3,MOB1B,ANAPC4,RBPJ,SLC25A4,RPL17,JOSD2,TTC14,SPAG16,SMG5,SRSF5,PLOD2,SEPTIN7,WDR6,QRICH1,BANP,GAS8,TMEM183A,PFKFB2,NFYC,SAP18,SKA3,MRPL57,MICU2,BCAS3,SEC63,SLC12A2,ATP5PB,CCT8,THAP7-AS1,TTC23,SMARCD2,MAP3K7,MBTPS1,TMEM209,DENR,ICMT,NAA38,AGL,CHURC1,LUC7L2,SUPT5H,ZNF286A,POLR1C,CDC5L,DBR1,POLDIP3,WDR73,COQ9,ZNF414,CAND1,ARF3,PIGN,EIF5,TAOK1,DNAJC27,TMCO1,MPC2,PRDX1,RPS7,AGBL3,RPL10A,CD2AP,MMS22L,COX11,STXBP4
TNCATNTCCYR_UNKNOWN	ADHD	-0.00079711	0.000973711	0.412997	79	0.130047	brain	TWAS	c3	0.412997	1	WNT3,DTX2,AGTRAP,ZFP2,COQ10A,CNPY2,RASGRP3,PUS3,DDX25,BIN1,MAP2K6,GSPT1,C19orf44,BABAM1,MRPL34,MRPL54,FEM1A,NTAN1,DYNC1I2,CARF,STX16,MPI,MICOS13,ZNF568,ZNF571,PNKD,ZNF263,HMG20A,MED15,VPS41,TTC1,TMED5,CHMP2A,MEN1,MADD,PSMC3,ZNFX1,KLF12,MARCHF5,HSD17B4,ZNF471,WWOX,SHKBP1,ATF6B,FKBPL,DRC7,RDH11,PRKRIP1,CLEC7A,SMPD3,LMO4,SYMPK,POLR1B,ADAM22,ALKBH8,CD180,DROSHA,C5orf22,PIK3CG,FYN,PARP8,LYSMD1,MTR
TOMLINS_METASTASIS_DN	ADHD	0.00406934	0.00861907	0.636833	27	0.343537	brain	TWAS	c2	0.636833	1	TMEM50B,TM9SF2,MIA3,NECTIN2,CTSZ,IER2,KDELR3,TMEM98,CTBP2,TMEM87B,UBE2J1,MESD,ABCC4
TOMLINS_PROSTATE_CANCER_DN	ADHD	0.0028764	0.00775991	0.71088	32	0.267565	brain	TWAS	c2	0.71088	1	ZNF516,MEIS1,ITGB4,PPP1R12B,ATP2B4,HMGN4,MYLK,PCP4,SEC23A,AKAP12,PMP22,CAVIN1,DST,SCRN1,C7,SMTN,LGALS3,VCL,SVIL,DAAM2,MYOF,DENND2B,LPIN1
TOMLINS_PROSTATE_CANCER_UP	ADHD	6.54E-06	0.000989639	0.994723	41	0.417911	brain	TWAS	c2	0.994723	1	PARG,CANX,PDLIM5,GUCY1A1,CAMKK2,CNPY2,NACA,SND1,BICD1,F2R,CXADR,BDH1,AMACR,HSD17B4,TRIM27,ZNF652,MYO6,MCCC2,ZNF217
TONG_INTERACT_WITH_PTTG1	ADHD	7.56E-05	0.000701692	0.914197	57		brain	TWAS	c2	0.914197	1	MTG1,RPS15,ATP5PO,LLPH,PDE6H,CCDC149,RPS26,ZNF740,C7orf50,PUS7L,HMGN2,ABT1,RPF2,RNPC3,PHF11,AIFM3,UTP4,NOB1,TMEM237,C19orf53,RPL26L1,APOBEC3F,RSL24D1,PPFIBP2,GSTM3,CTNND1,CDC42SE1
TONKS_TARGETS_OF_RUNX1_RUNX1T1_FUSION_ERYTHROCYTE_DN	ADHD	0.00128352	0.00901249	0.886752	20	0.676896	brain	TWAS	c2	0.886752	1	ARHGAP22,LTBP1,ASAP2,SLC27A2,MYLK,LRRC61,LDLRAD4,COL18A1,HBE1,PDLIM1
TONKS_TARGETS_OF_RUNX1_RUNX1T1_FUSION_ERYTHROCYTE_UP	ADHD	-0.00460631	0.00386436	0.233263	112	0.455984	brain	TWAS	c2	0.233263	1	MEAK7,PALM,PLPPR3,ELANE,LAIR1,LILRA2,LILRA1,LILRB1,FCAR,TNNT1,DDR1,PNRC1,RRAGD,SLC7A11,P2RX4,UCHL1,PDGFA,TLR2,CH25H,ACSL1,QPRT,MAPK3,EEF1A2,FABP3,NRCAM,ANXA2,SLC2A5,CPM,HOMER3,SCG5,UPP1,CYP1A1,SLC15A3,STIMATE,IL17RB,STAT1,NUPR1,CD200,TRIB3,PLTP,ADCY9,NETO2,IFI44,NAP1L1,RHOQ,PXDN,PIK3C2B,TMEM176B,TMEM176A,ARAP3,ALDH1A2,CLEC5A,LAMC1,ARL4A,SSBP2,VCAN,TIAM1,SERPINA1,GPNMB,RUBCNL,GIPC1,SELENOP,OLR1,CPD,TPK1,PLK2,CD180,SLC1A3,LRP3,IFI16,SLAMF8,MYOF,TUBB6,DENND5A,EMP1,ANXA2P3,FCGR1A,ECM1,JAM3,ZNF217,AMIGO2,FUT4,C3AR1
TONKS_TARGETS_OF_RUNX1_RUNX1T1_FUSION_GRANULOCYTE_DN	ADHD	0.00414317	0.00745784	0.578522	21	0.950766	brain	TWAS	c2	0.578522	1	ADAM8,PILRA,ENTPD1,PDE4C,GDPD5,CAMK1,ALOX5AP,PMP22,ALOX5,CYP1B1,HDC,FCER1A
TONKS_TARGETS_OF_RUNX1_RUNX1T1_FUSION_GRANULOCYTE_UP	ADHD	0.00211552	0.00569433	0.710256	49	0.0522471	brain	TWAS	c2	0.710256	1	CDK6,GUCY1A1,TERT,MEIS1,ISYNA1,KLHL26,CYP1A1,IL17RB,TFAM,CD200,ALDH5A1,BCAT1,TMEM176B,TMEM176A,F2R,F2RL1,KANK2,DDX39B,JUP,NPR3,TIE1,MACF1,TAL1,ARID5B,ROBO1,CDK17,SOCS2,IFI16,RXYLT1,SNN,DNAAF2,JAM3
TONKS_TARGETS_OF_RUNX1_RUNX1T1_FUSION_HSC_UP	ADHD	-0.000840023	0.00344485	0.807348	142	0.515696	brain	TWAS	c2	0.807348	1	MEG3,PSG9,LILRA2,DDR1,DDAH2,PNRC1,KLHL24,HPGDS,PDLIM5,GUCY1A1,SLC7A11,CCNG2,P2RX4,UCHL1,PALLD,CH25H,TRIB2,QPRT,THSD7A,NTRK3,SLC39A9,CLEC2B,BAMBI,S1PR1,NRCAM,ANXA2,ABI2,RNF17,HOMER3,NCAN,FZD7,CYP1A1,IL17RB,COCH,ARHGEF12,CD200,PRKAR1A,DGKE,ZFYVE16,SERPINB9,ADD3,MXI1,PDCD4,BBIP1,SEPTIN10,NAP1L1,ZDHHC17,SPTBN1,TMEM176B,F2RL1,RB1,WFDC1,FNBP1L,NEDD9,STX6,ALDH1A2,JUP,DRAM1,CEP162,SPARC,RGS1,RGS2,FSTL1,SLC35G2,IRF7,ENC1,TRIM5,CDC42EP3,TOM1L1,HLF,VCAN,HMOX1,AMIGO2,TUBA1A,RPS6KA5,ANK3,ARID5B,H1-0,EVI2A,PRSS23,MIR22HG,IFI16,TCP10L,PPFIBP1,FAR2,EMP1,AGTR1,IL1RL1,SENP7,SORT1,GSTM4,OPTN,ECM1,SERPINB2,TNFSF4,ZNF217
TONKS_TARGETS_OF_RUNX1_RUNX1T1_FUSION_MONOCYTE_DN	ADHD	-0.000451039	0.00458538	0.921643	53	0.339543	brain	TWAS	c2	0.921643	1	ADAM8,LTB,HLA-DQB1,KAT2B,ENTPD1,SRPRA,GM2A,PACC1,GNB5,CD46,AP3S2,PTPN22,MDM4,LDLRAD4,PTGER3,S100B,RGS2,CASP8,CCR6,CYP1B1,FGL2,HDC,ROCK2,RNF24,MAP3K2
TONKS_TARGETS_OF_RUNX1_RUNX1T1_FUSION_MONOCYTE_UP	ADHD	-0.000824388	0.00320923	0.797271	163	0.663592	brain	TWAS	c2	0.797271	1	ECHS1,PWP1,UNG,FAM216A,DUSP14,TNNT1,DDR1,MDH2,HPGDS,FABP3,AK2,UCHL1,PDGFA,EIF3B,CH25H,IFIT1,QPRT,TCP1,PFKP,NES,CENPX,MX1,CBS,GSPT1,LIMS1,NCLN,MREG,MYBBP1A,C1QBP,GOSR2,HOMER3,GATAD2A,CYP1A1,GTPBP4,G0S2,ICAM2,TEX2,ARHGEF12,TRIB3,UXS1,GBP1,FLNB,PLTP,TUBB2A,ECI2,IFI44,HOMER1,NAP1L1,TRIP13,PFKM,PXDN,SMARCA4,KANK2,AQP1,ARAP3,PPP1R14B,TUBB6,SEH1L,ALDH1A2,CAVIN1,ARL4A,PUS1,EBNA1BP2,NOP56,SORD,PSMB5,GPS2,DDX18,PTDSS2,SLIRP,DDX24,ST6GAL1,SFXN1,ESF1,FASTKD1,FAM136A,TRMU,MT2A,MT1H,MT1X,CALU,HSPD1,GLRX3,SELENOP,OLR1,ANKRD40,NME1,CTDSPL,TMEM158,KCNN4,RHOBTB1,LGALS9,FARP1,SLC20A1,CD180,TP53I3,RAD54L2,DAG1,PLPP3,PPFIBP1,MRPS35,SIVA1,MYOF,UBE2J1,EPRS1,CKB,ATP1B3,CCND2,AMPD2,CSF1,SASH1,DNAAF2,POLE2,CTPS1,MYRF,AKR1C3,JAM3,GCSH,CDC123
TONKS_TARGETS_OF_RUNX1_RUNX1T1_FUSION_SUSTAINDED_IN_ERYTHROCYTE_UP	ADHD	-0.00861726	0.00610756	0.158269	47	0.0909602	brain	TWAS	c2	0.158269	1	LILRA2,DDR1,PNRC1,SLC7A11,P2RX4,UCHL1,CH25H,ACSL1,QPRT,NRCAM,ANXA2,HOMER3,CYP1A1,IL17RB,CD200,NAP1L1,TMEM176B,ALDH1A2,VCAN,IFI16,EMP1,ECM1,ZNF217,AMIGO2
TONKS_TARGETS_OF_RUNX1_RUNX1T1_FUSION_SUSTAINED_IN_GRANULOCYTE_UP	ADHD	-0.00709565	0.00857587	0.408012	21	0.0269102	brain	TWAS	c2	0.408012	1	GUCY1A1,CYP1A1,IL17RB,CD200,TMEM176B,F2RL1,JUP,ARID5B,IFI16
TONKS_TARGETS_OF_RUNX1_RUNX1T1_FUSION_SUSTAINED_IN_MONOCYTE_UP	ADHD	-0.00268734	0.00836055	0.747884	20	0.338977	brain	TWAS	c2	0.747884	1	HPGDS,UCHL1,CH25H,QPRT,HOMER3,CYP1A1,ARHGEF12,NAP1L1,ALDH1A2,PPFIBP1
TOOKER_GEMCITABINE_RESISTANCE_DN	ADHD	0.000711268	0.00421201	0.865902	89	0.349754	brain	TWAS	c2	0.865902	1	LASP1,MCUR1,SRP72,SLC7A11,MSX1,GCN1,MLEC,APBB2,LPCAT1,PDGFC,ANXA3,TAF1A,STK17A,PLOD2,CLIC4,PTP4A2,COX17,ACSL3,IDH3A,AVEN,GNL3,SPCS1,HSP90B1,TRIB3,CYB5A,ACYP1,MALT1,CD55,HPCAL1,PDIA6,MKNK2,SSR1,ADD3,ASNS,CEPT1,OSBPL1A,STK39,CEBPG,AKAP12,CAVIN1,GNPAT,SH3GLB1,RGS2,GLRX2,PLIN3,MTHFD1,TIAM1,RIC8A,AHSA1,VCAN,MED17,LGALS1,TRIOBP,H1-0,SLC20A1,ARHGAP29,SLC35A1,RHOB,AGPS,XPOT,GPRC5A,ZNF217,CYP24A1
TOOKER_GEMCITABINE_RESISTANCE_UP	ADHD	0.0050644	0.00501596	0.312659	61	0.703615	brain	TWAS	c2	0.312659	1	TMED3,AATF,CPOX,BDH2,ATP5PO,PALLD,NAP1L4,RRM1,TRIM21,TRIM68,HBE1,TRIM22,CAVIN3,TIMM10B,TSSC4,ACSL5,BLVRB,BAMBI,XRCC5,RPL28,ITPA,ABHD14A,BMP4,LGALS3,DHRS7,IFT52,TOMM34,SP110,CCNB1IP1,WDR74,COX8A,PEG10,PON2,ELOVL1,ISG15,RNH1,RRP8,CD81,CIAPIN1,EIF3F,ATXN7L3B,ARID5B,TPI1,SLC25A3,ZNF292,RXYLT1
TORCHIA_TARGETS_OF_EWSR1_FLI1_FUSION_DN	ADHD	9.47E-05	0.000561857	0.866199	254		brain	TWAS	c2	0.866199	1	VIM,HOMER2,PLPP2,PRTN3,CNN2,MOB3A,FKBP1A,RGS19,PSMB9,HLA-DMA,PLAC8,GALNT7,ADGRA3,SLC39A8,RASSF5,PLXNA2,SEPTIN11,DOCK9,IFNGR1,MFSD13A,GLUD1,LIPA,SLC25A4,TRIB2,ZFP2,CENPW,DCUN1D4,LTBP1,RSAD1,CNN3,CEP68,MEIS1,KLHL5,PDXK,BBS12,SH3TC2,NDST1,CCDC69,SHMT1,RALB,TGM2,HK2,RERE,ITGB3,PNPO,ATP8B4,RCSD1,MPZL1,F5,SELL,KIFAP3,ADAMTS20,TNS3,LCLAT1,NISCH,MFSD6,NAB1,NUBPL,CBL,OAF,WIPF1,PDGFD,LMO4,KYAT3,RHOBTB3,SIGLEC5,ZNF616,GJB2,CRYL1,LATS2,CDIP1,NQO2,L3MBTL3,EPB41L2,PAK1,AQP11,THUMPD3-AS1,BCR,GSTT2,SUSD2,TUFT1,TDRKH,CCDC122,MAGI3,BCL2L15,KLHL22,REPIN1,LIMD2,TRAF3,CYFIP2,ZSCAN18,GCNT2,SMIM13,PDIA2,PHGDH,ALOX12,ACAP1,VEGFB,SMO,KCNAB2,ACOT7,PPP1R9A,DENND11,PBX1,SETMAR,SGPL1,SKIL,TMEM237,RGS18,EIF4E3,CAPG,GMFG,PTPN18,SLC4A7,PRSS50,ZNF22,LRRC56,PRKD3,CDC42EP3,RMDN2,ENC1,IQGAP2,LRCH1,NUDT12,GSTM1,BRCA2,N4BP2L1,SMYD3,ZNF496,CD81,F13A1,HOOK1,HLF,MMD,SMCO4,PANX1,PDE3B,MEI4,ODF3B,FKBP11,CTSC,CTDSPL,PXYLP1,GK5,CTBP2,KCTD1,BCKDHB,MAP4K4,CRLF3,TPK1,CCNYL1,TSPY26P,DNMT3B,PDXP,LGALS1,H1-0,KCTD12,SLAIN1,TGFBR3,LRMDA,IFI16,IFTAP,DUSP2,RALGPS2,FYN,ZNF429,CMTM7,NR3C1,SLC38A1,CCDC91,MAN2A2,RCN1,PDE4B,GNG12,SATB1,POLR3G,EMB,RNF144A,FKBP5,SCMH1,PTPN14,RGCC
TORCHIA_TARGETS_OF_EWSR1_FLI1_FUSION_UP	ADHD	6.13E-05	0.000491848	0.900736	200		brain	TWAS	c2	0.900736	1	FUOM,MEAK7,PLXDC1,GRN,MAPT,CDC42EP5,TNNI3,ZMAT3,GNB4,TRIM26,KLHL6,PDLIM5,SERGEF,LDHC,CASTOR1,MOB1B,DCLK2,STIM2,MXD4,HEY2,ARAP2,HSD3B7,DEF6,CPNE5,TSC22D2,CCDC186,DCXR,PLSCR4,NEAT1,PC,NT5C3A,ASB1,RBL2,KLRG1,PYGL,RAB27B,MST1,IBSP,ALDH5A1,CMAHP,TMEM184A,TSPOAP1,YPEL2,POPDC2,BBC3,MVD,CPNE7,HOMER3,GRK5,PAFAH2,CPT1C,GRB2,TRIM47,SPHK1,KDM5B,TBCEL,SLC45A3,SRXN1,ACADSB,AREL1,STX7,ADCY9,HOMER1,ZFYVE16,SERPINB9,SERPINB6,BCAS3,P2RX1,ATP2A3,KIAA0040,GRAMD2B,RSU1,TTC23,ICAM2,F2R,TECPR2,ANKRD9,RCBTB2,FNBP1L,IFFO1,DIAPH1,PPP1R13B,ZNF324B,PGAP6,ACAT1,CD59,PGM2L1,VOPP1,MR1,CDKN2C,PON3,NAGLU,C1QTNF4,PTPRJ,PTGER3,CLCA3P,RNF227,ZMIZ1,CDA,SOWAHA,FAM174B,PCBP3,TNFRSF18,KDM7A,CAP2,CTTN,SOGA1,ALOX5,PKP3,TSPAN32,TMED8,OTUB2,CPLX2,ST6GALNAC3,MACROD2,TGFA,RSPRY1,GPX2,ARSA,ORAI2,PLEK2,TMEM26,LYRM9,NOL4L,S100A13,NDRG2,LYST,ERO1B,FAM102B,ENPP5,SLC43A1,ANKRD27,DNAJA4,FAAH,MOB3C,DENND2C,TMEM9B,NRIP3,PRXL2A,WDR7,GOLPH3,MTMR12,IL1RL1,IL18R1,MAVS,VSIG10,PHLDA2,CAMK1D,OPTN,FRMD4A,PRKCQ,SERPINB2,TOM1L1,TMCC3,NMNAT2
TOX4_TARGET_GENES	ADHD	-0.000160889	0.000953879	0.866058	126	0.72936	brain	TWAS	c3	0.866058	1	RPS9,EIF2AK3,EIF2AK3-DT,FAM53C,ZMAT2,FBXO8,CEP44,CNOT1,FAM47E,RNF10,KNTC1,GPR108,TRIP10,EVI5L,RAB11B-AS1,YIPF7,GUF1,EXOC4,RAB5B,ZNF689,SETD1A,C6orf89,DCLRE1A,C11orf71,GATAD2B,SMG5,OGDH,H2AZ2,SP1,TOM1L2,DRC3,RHCE,MACO1,CMSS1,PPP1R37,TMEM160,KPTN,ABCC10,SNX1,TIPIN,TMEM94,MFSD11,H4C4,GLRX,ERAP1,HEXIM1,ACOT8,ZSWIM3,DHFR,ZNF77,STAP2,BCAS3,ABHD2,TICRR,HMG20A,TDRKH,TDRKH-AS1,ALG5,EXOSC8,TTC32,DCAF7,FTSJ3,PSMC5,SNHG1,PHF23,CASD1,PSMC3,ARL1,FSTL4,G3BP1,FAM174B,TIMM22,IMMP1L,FIGNL1,FMC1,CAPZA2,SNHG29,PROSER3,TEPSIN,NDUFAF8,ENC1,SRI,STRIP1,ATP5PB,SNRNP27,CAND1,GBF1,ANKRD54,CFDP1,MTIF3,ZNF143,TMEM18,ANP32E,MTMR12,C12orf4,ARMH4,PSMA3-AS1,ARID4A
TOYOTA_TARGETS_OF_MIR34B_AND_MIR34C	ADHD	0.000191783	0.000550801	0.727698	376		brain	TWAS	c2	0.727698	1	AGAP4,ZNF488,UNG,ANAPC7,WWP2,MARVELD3,CWC25,MSL1,DBF4B,LRRC37A4P,MAPT,LRRC37A2,ARL17A,FAM215B,KPNB1,PRR15L,ZNF85,ZNF493,RPIA,LMAN2L,ZNF639,ABCF1,TUBB,FLOT1,TCF19,DDX39B,ZNF107,ZNF273,CCT6P1,POM121,GTF2I,RCC1L,ZNF141,FGFRL1,SLC7A11,CENPE,MED28,PTP4A2,HPCA,MTERF2,LYPD6,CEP72,TRIP13,LPCAT1,SKA1,MFSD13A,RAVER2,PAN2,CDON,FOXRED1,C6orf89,PPP4R1,RAB31,TUBGCP3,HCN3,BGLAP,MCM3,TMED4,KIF20B,CCNA2,PSMC3IP,MTG2,DIDO1,AP5B1,DPY19L1P1,SHMT1,RAPGEF6,SRSF10,NECAP1,M6PR,C18orf54,CDC25A,RAD54L2,CANT1,SOGA1,SNHG17,ALMS1,SMIM7,COLGALT1,CHST12,PARN,PDXDC1,BARD1,GPR157,TSPAN18,RAB3IP,ESR1,NOP56,IDH3B,C20orf27,NEDD4,HOOK1,PATJ,ENAH,SACS,CENPJ,NUP58,BUB1B,NUSAP1,KIF15,SACM1L,ARHGAP11A,BCO2,CEP85,PPIP5K1,PRPF19,TMEM109,ARHGAP19,MORN4,ERLIN1,SLC25A19,CASKIN2,H4C4,HMGN4,RAN,POLE,ANKLE2,DLST,NOL10,GEN1,SHCBP1,RIOK1,LHFPL2,DHFR,BRIP1,DCLRE1C,FAM171A1,ABHD2,TICRR,CRTC3,KIF14,NAV1,MANEAL,TMEM200B,CCNF,PKMYT1,RIF1,MDM4,ZNF91,ZNF681,ZNF254,SPC24,RAB3D,RNF145,UGGT2,DIAPH1,GNPDA1,GALNT11,XRCC2,ZNF551,ZNF544,NFATC3,PHGDH,EIF5A,POLD3,PASK,DENR,MPHOSPH9,KMT5A,VOPP1,ADCK2,MIR100HG,ZNF202,LPCAT2,HECTD2,PARPBP,LIG1,CALML4,JADE2,PCBD2,MLKL,MPHOSPH8,MIOS,SHQ1,METTL15,FIGNL1,FAM81A,SYNE2,FUT8-AS1,HAUS4,SUN2,MIEF1,CCDC93,MANEA,MET,NFKBIB,PPFIA1,SAP30L,BORA,NCOR1,USP14,C2CD2,XPO5,SLC29A1,BCCIP,BMPR1A,SHLD2,NUFIP1,ZC3H13,FASTKD2,RBM17,MCM8,NECTIN1,RFXAP,KLHL23,LRRC8C,NUP210,TNPO3,FAR1,HSPD1,PPP6R2,NEK2,NDC1,RTKN2,TRMT61A,ARHGEF26,TMEM97,SLC30A3,SNX17,ATAD5,ZNF695,PPARGC1B,BRI3BP,HNRNPUL1,SLC43A3,KIF2C,RAD54L,STK38L,FAR2,CENPO,TRIM33,ARHGAP32,MDN1,HELLS,DNA2,GRK3,MTARC1,TMEM18,FAM234B,DENND5B,MAP3K21,TBC1D5,MIS18BP1,GPSM2,PSRC1,CMTM1,SREK1IP1,WDR36,DCTN5,SKP2,RAP1GAP,XPO6,TUBE1,VPS45,KLHDC4,PIGX,SMAD2,MMS22L,DESI2,TEX261,MRE11,UPF2,SMPD4,MZT2B,FGFBP3
TRIP13_TARGET_GENES	ADHD	6.86E-05	0.000284556	0.809562	121		brain	TWAS	c3	0.809562	1	ZNF626,ZNF738,ZNF493,ZNF138,PMS2CL,ZNF721,PIGG,FAM218A,MFSD9,HDDC2,OTOA,COX16,COL20A1,ZNF561,ZNF561-AS1,ALKBH3,ZNF502,ALG10B,ARL14EP,ZNF268,LINC00680,ZNF555,YJU2,MIR7-3HG,LINC00665,LINC01535,IMPACT,SERPINE2,RIMBP3,TTC23,AURKC,ZNF805,ZNF304,ZNF530,ZNF551,ZNF671,ZNF586,ZNF274,SPATA17,RIMBP2,FMO4,PAIP2B,LINC01164,GUSBP1,ZNF226,RPF1,ZNF728,ZNF695,LYPD9P,ZNF528-AS1,ZNF528,ZNF578,MSANTD4,SLC35F2,RAB39A,PIK3C3,IFTAP,EIF3F,TRIM24,GALNT8,SNRPB2,TPRKB
TSAI_RESPONSE_TO_IONIZING_RADIATION	ADHD	9.62E-05	0.000697443	0.890336	104		brain	TWAS	c2	0.890336	1	KLRC2,CCL3L1,ZNF85,AXL,NDUFB5,CD83,POU5F1,TRRAP,CDK6,NFKB1,ZNF141,CCNI,CCNG2,IFNGR1,FAS,KIF20B,SNAPC2,PCNA,CCT7,SIPA1,ROCK1,FN1,BBC3,EP300,PRMT1,ATF5,STAT1,MSH2,GRN,DDIT3,PLCG2,CCNF,ADORA3,RFX5,S100A8,PTPN22,RANBP1,LZTR1,COL4A2,RB1,HBEGF,ZNF274,MDFI,CD59,CCNG1,DDB2,PKD2L1,NFKB2,RAD50,STK4,COL6A1,TNFAIP8,IFITM1,ENC1,LRRFIP1,ITGA2,MAX,KNG1,TP53TG1,TGFBR3,LGALS3,CD164,TP53I3,CASP1,MED21,TGIF1,CARTPT,TFDP2,PTTG1,PTN
TSENG_ADIPOGENIC_POTENTIAL_DN	ADHD	-2.31E-05	0.000989004	0.981364	52	0.442094	brain	TWAS	c2	0.981364	1	ART3,SPARCL1,NRP1,TGFBI,ENPP1,GSTT1,COL4A2,HSBP1,CDKN2C,ITIH2,COL6A1,PPL,ADAM23,IL1R1,CMBL,DKK3,PLPP3,POPDC3,THBD,CST3,IL6ST,HLX,EBF3,GHITM,NMB,GAS2
TSENG_ADIPOGENIC_POTENTIAL_UP	ADHD	0.00799089	0.00739253	0.279723	24	0.224128	brain	TWAS	c2	0.279723	1	CH25H,GLRB,CRABP2,DBNL,NNAT,MTHFD2,TRIB3,RNF227,PTPRF,ADORA2B,NDN,MAPK12,RHOU,PRSS23,BPGM,CARS1
TSENG_IRS1_TARGETS_DN	ADHD	0.000192808	0.000966369	0.841857	124	0.787008	brain	TWAS	c2	0.841857	1	MRFAP1,HTRA3,ART3,HSD17B11,SPARCL1,GLRX,CDKN2C,RAB3B,NRP1,TGFBI,TMEM45A,ZFR2,H6PD,LIFR,EPHX1,FRMD6,NFYB,CARHSP1,ENPP1,CD40,SH3BGR,LONP2,CD63,TSPAN31,FAM50B,GSTT1,GGT5,COL4A2,RAD52,HSBP1,DIAPH1,TNXB,TAPBP,ITIH2,FAH,MESD,ADARB1,COL6A1,TRDC,MMP14,TRAPPC12,PPL,SIRT3,TNNT3,MGST3,ADAM23,THA1P,TNNT2,C11orf54,CAND1,RASA4,KNG1,CMBL,CCDC6,DKK3,PLPP3,TRAF3IP2,CRIP2,LITAF,DENND5A,POPDC3,THBD,CST3,IL1R1,IL6ST,HLX,EBF3,MTRES1,GHITM,NMB,GAS2
TSENG_IRS1_TARGETS_UP	ADHD	0.000283327	0.0009736	0.771044	89	0.289694	brain	TWAS	c2	0.771044	1	DBN1,RUFY1,GTF2IRD2B,CCZ1,TENM3,SPP1,SF3A1,PDGFA,CH25H,GLRB,CRABP2,ZDHHC6,DBNL,PPIH,PTPRF,APCDD1,NNAT,MTHFD2,NOP56,CPXM1,FARSB,HSPB2,SLC9A3R1,GRB2,TRIB3,NMT1,DDIT3,B4GALNT1,GAS5,FBN2,ASNS,TNFAIP2,LDLR,LBHD1,RNF227,C1QTNF3,DDX18,TES,ADORA2B,ZNF22,ACLY,WNT5A,NDN,MAPK12,ARF3,CRYGD,NSUN2,TMEM97,RHOU,SERPING1,PRSS23,BPGM,NR2F1,DCTN5,NUPR1,CARS1,RNF6
TSHZ1_TARGET_GENES	ADHD	6.52E-06	0.000695372	0.992524	126		brain	TWAS	c3	0.992524	1	VIM,MVK,HEXIM1,PLEKHM1,TMEM121B,LINC01664,GSTCD,INTS12,CCNI,SPPL3,AFF1,JMJD4,SNAP47,PRECSIT,PCID2,SMG5,EFHC1,PKNOX1,ITGB3BP,EFCAB7,DRG2,SNHG17,ANO8,GTPBP3,AP4M1,DLK2,ASCC1,HEXA,H4C2,LINC02609,HSPBAP1,SLC49A4,BRWD1,BRWD1-AS2,BCAS3,MYH9,ZNF790,CLASP2,POLG,SMIM2-AS1,TMEM260,SMARCD2,MOK,CCDC159,TTC1,DLEU1,ATP7B,ALG11,CTNNB1,ALDH1A2,UBR4,SH2D5,KCNB1,ST6GALNAC2,NXN,SLC6A6,YJU2B,KDM4B,JOSD1,SUDS3,CAPZA2,PIGL,CCBE1,LINC00431,EGLN2,KDM1A,LINC01010,ZNF503-AS2,ZNF555,NAA16,ZNF253,RPL37,KCNK1,SACM1L,CBFA2T2,UBC,ABCB4,RFTN1,EIF2B3,PAXBP1,C21orf62-AS1,GZF1,RANBP1,NR2F1,CDC42SE1,GABPB2,IGF1R,EPHA3,TSHZ2,ZNF217
TTANWNANTGGM_UNKNOWN	ADHD	-0.000394235	0.00620815	0.949366	45	0.633456	brain	TWAS	c3	0.949366	1	TRMT10A,MCUB,SLF1,COL12A1,ABLIM1,TBX19,PDZRN4,BAZ1A,CUZD1,OLFML3,NHLH2,PPP2R5C,CHODL,ASB4,EGLN1,AGBL2,CKMT2,ZBTB25,CPNE1,ANKS1B,EML4,BMI1,SIAH3,OMG,JAKMIP2,ACVR2A,OSBPL6,RPL27A,TGIF1,ADAMTS6,ADCYAP1
TTAYRTAA_E4BP4_01	ADHD	-0.00283978	0.00335625	0.397488	143	0.0771756	brain	TWAS	c3	0.397488	1	PIP4K2B,NDST3,ENPEP,ASIC5,ALB,PRDM8,C1QTNF7,H3-3A,TRIM8,LARP7,MCTP1,TBX6,EIF2A,SERP1,LGALSL,TNS2,HIVEP3,PRNP,EPN2,ALDH3A1,MAP2K6,AKTIP,CLSTN1,ANGPTL7,MACO1,CDKL1,IP6K2,BSN,ABHD8,CRIM1,IRF2BP1,FKRP,NTN5,EP300,PRICKLE1,NEGR1,CRTAC1,SYT14,DENND4A,DDX5,CEP95,TAGLN3,SIDT1,MPP2,NMT1,DCAKD,NRSN1,MYLK,SMAP2,NAA60,MKNK2,RBFOX2,CSNK1E,ATP2A3,RGS6,NMT2,ARHGAP44,AMY2A,EPB41,ARNT,POGZ,SERPINE2,PELI2,RNF145,IL34,KIAA1549L,FBXO3,MCTP2,TNFSF13,RAP2B,CAPS,TMEM126B,ID4,FUT9,ANO1,PPFIA1,STK31,ZNF638,NECTIN1,NOS1,FRY,STARD13,HERPUD1,IMPDH1,FAIM2,ANKRD40,LMO4,A1CF,PRKG1,SECISBP2L,EPHX4,ZDHHC5,MIR22HG,WDR81,ADRB2,LAMP5,PIK3R3,ING1,OSBPL6,PRKAA2,RAB3C,KCNJ1,GABRR2,ZDHHC14,TFDP2,ASF1A,IL6ST,STK35,PCSK2,SIAE,SPA17
TTCCGTT_MIR191	ADHD	0.0149823	0.0123525	0.225167	12	0.36506	brain	TWAS	c3	0.225167	1	AP1G1,LIN54,PHC2,NDST1,GAP43,NRCAM,ZCCHC24,TMOD2,PLCD1,MAPRE3,CCND2
TTCYNRGAA_STAT5B_01	ADHD	0.000749599	0.000948641	0.429421	196	0.0671168	brain	TWAS	c3	0.429421	1	HOMER2,BTBD1,ADAMTSL3,LAMA1,TMEM74B,TCEA2,DTX2,TMEM60,NOA1,POLR2B,LIN54,SCRG1,EIF4E,MTTP,ABCC5,THPO,CXCL11,MAPK10,AFF1,TNIP2,PALLD,NT5C2,RBFOX1,RAB3B,DGKA,PAN2,TSPAN31,NRP1,HSD3B7,LIX1,KCNN3,SLC50A1,GPATCH4,TNS2,PSMD3,MED24,PLSCR1,CD247,NME7,BLZF1,PHC1,GMPPB,SEPTIN9,C1QTNF1,AUP1,EXTL2,SLC30A7,FN1,MRPL24,HHATL,TRPM7,TMOD3,RESF1,FRMD6,CPSF7,SDHAF2,PI4K2A,SLC26A9,WIPF1,SMC6,GEN1,VASN,TRIM25,MIA2,ECEL1,RBFOX2,PVALB,AGT,OLFML3,TMEM163,MARCHF10,PHF21B,DISP2,A1BG,IFT80,IL18BP,SMPD3,CDH1,NOB1,EXPH5,CEP41,GPR153,POLR2M,DBNDD2,NDUFS2,TSKU,PPP2R3A,DDX17,EDEM2,CPNE1,DIS3L,SIGIRR,ZNF582,CHN2,IGFALS,COQ8B,ITPKC,CBL,TAB2,DRC7,C7,ARF3,SMPD1,XRCC1,ZNF233,ZNF112,ZNF180,NFATC4,STXBP6,MAP4K4,SYMPK,IRF2BP1,VTN,SARM1,MYO18A,NRXN3,NOL4L,KCTD4,PPARGC1B,POLK,SERPING1,LAMA2,LCP2,ANK3,SEMA6D,MIR22HG,WDR81,IFTAP,PROS1,AKT1,CYP26A1,PDLIM1,CMTM6,HACE1,IFT43,RFFL,PLAGL1,CCND2,ATXN7L2,IPO11,ADAMTS6,DOCK4,CITED4,PTCHD4,TSHZ2,PCSK2,ATP5PD
TTCYRGAA_UNKNOWN	ADHD	0.000352865	0.000686486	0.60724	207		brain	TWAS	c3	0.60724	1	MYO19,PIGW,RFLNB,MAPT,WNT3,MYT1,TSBP1,BRD2,VPS52,RPS18,NPY2R,EVC2,TMEM50B,MYL5,MEPE,CCDC117,C22orf31,RHBDD3,DYNLL1,LGI2,XPO1,UCHL1,TMEM33,SLC2A12,GABRB1,PROM1,TMPRSS11A,PCDH8,CDIPT,GDPD3,SIAE,SPA17,ACRV1,LIX1,SPTLC3,CAMK2B,PRDM2,JARID2,PLSCR4,C11orf80,PGM1,FAM106A,YWHAQ,GRHL1,RAB24,PRELID1,PIK3R2,PDE4C,GPX1,NNAT,STAMBP,RNFT1,BEST3,AOAH,ESR1,PAFAH1B2,CEP164,KCNAB1,WASL,MGAT3,CACNA1I,XPNPEP3,EP300,HSPB2,CRYAB,SEMA6A,PIGV,NUDC,MAP3K6,YIPF4,STAT4,GNA13,ARHGEF12,IL21R,ZNF407,GOLGA3,CAP1,TMC5,AP3D1,SDHAF4,PNKD,CNIH1,USPL1,CEPT1,CDC42SE1,CELF3,TPP2,CCT8,AIFM3,MEGF10,ZNF384,MTA2,ZKSCAN8,NFATC3,IL34,SLC35C1,CSTPP1,PASK,PPP1R7,RECQL,GOLT1B,TAS2R5,NT5C3B,DNAJB4,LRRC1,ELOVL1,EFHD1,NODAL,WBP2,JMJD6,MXRA8,VWA1,JAG1,IMMP1L,ATP2C1,MAT2A,MAP1LC3B,ZBTB32,HSP90AB1,PKN1,LMOD1,ZNF436-AS1,SIX3,FLNC,HSPD1,RFTN2,IPCEF1,LRRC17,DCAF4,GJB6,PDZD7,DNMT3B,E2F1,SEMA3A,ACTA1,GABRA1,CCDC6,TEDC1,NCKAP5,TGIF1,ZDHHC14,CHORDC1,LTC4S,COG7,POMGNT1,MEIOB,CYP39A1,SLC25A27,GAB2,LGALS8,UPF2,SOD2
TTF1_Q6	ADHD	2.29E-05	0.000692759	0.973585	161		brain	TWAS	c3	0.973585	1	STK32C,DUSP14,HIGD1B,WNT3,C19orf54,GRIK5,EIF2AK3,FAM193B,GFPT2,BRD2,TRPV6,TRRAP,LINC00649,EIF4E,CCNG2,MLEC,PRDM8,NPPA,HHIP,TEC,HEBP2,TXNDC12,ROR1,ABLIM1,MFSD5,JARID2,SLC39A9,ZIC4,ZIC1,DOCK7,HERPUD2,SLC38A3,DCTN1,WBP1,FOXN3,ALG12,CRELD2,ESR1,CLDN15,THBS1,PTK7,CDCA7L,PITPNC1,COLCA1,DRD2,WASF2,ZFYVE27,CRTAC1,ERN1,CFL2,STRN3,LRRN2,ELK4,PTPRT,PCSK1,PTBP2,C6orf62,SPACA6,HPCAL4,CAP1,SYT17,NABP2,PIP4K2C,CACNA2D3,BMP4,MXI1,PSTPIP1,COL5A3,PCDHGC3,TKFC,B3GAT3,PHKG1,CAVIN1,PRSS35,RYR1,MAP2K1,MAP2K5,SYTL2,AQP4,AQP4-AS1,CRK,EMSY,GPR27,CNOT2,CPNE1,DLGAP4,RINT1,ASB2,CLMN,RAB27A,MAP4,CDC42EP3,WNT7B,OGFOD1,FZD7,TUG1,BMI1,ADCY6,ICA1,LZTS2,FBXW4,ATN1,SLC25A3,H1-0,GCAT,ATP8B2,SLC6A7,NDRG2,SLC20A1,AK9,PIK3R3,IMPG1,PPFIBP1,IFT43,ZNF521,MTRFR,WDR3,SPEG,UST,ATP10B,ADCYAP1,RPS6KA4,TUBAL3
TTGCACT_MIR130A_MIR301_MIR130B	ADHD	0.000215064	0.0009441	0.819804	219	0.60395	brain	TWAS	c3	0.819804	1	AP1G1,SNPH,MYT1,G3BP2,CANX,MAML1,CNOT6,ABCC5,DCBLD2,TMEM50B,WDR1,VGLL4,NPNT,MLEC,CLIP1,VPS37B,PITPNM2,OTUD4,STIM2,TMEM63B,RUNX2,ENPP5,SH3D19,ARFIP1,TRIM2,PDGFRA,CLOCK,ACSL1,SMOC2,RAB5A,RAB5B,NRP1,ZNF800,PTPRM,ANKRD12,RALBP1,MIER1,ATP11A,SMOC1,MAP3K9,ARHGAP12,NAA50,GAP43,NME7,USP32P2,ULK2,ATG16L1,CHD9,M6PR,TIMP2,NPTX1,S1PR1,ABHD3,MIB1,RBBP8,AKAP1,DYNLL2,TSPOAP1,FSTL5,USP6,PPP6R1,ZNF784,ESR1,PMEPA1,NPEPL1,PAK6,TBC1D8,SLC9A2,RNF165,IER3IP1,EMX2,DENND10,NHLH2,PTGFRN,STIMATE,SFMBT1,ZNF609,MFSD6,FAM20B,STX6,ARHGEF12,BPTF,LNPEP,CDK19,AKAP7,ARHGAP21,LRIG1,CHMP3,MIER3,BRWD1,PLCB1,COL19A1,SNIP1,MTF1,CNIH1,ATG14,SNX27,CUL3,FASTK,R3HDM1,LIMD2,SMARCD2,WDR20,MARCHF2,LDLR,RNF145,B4GALT5,SPATA2,MDFIC,FAM234A,CHST1,ARHGAP1,LRP4,LDLRAD4,ERBIN,PGM2L1,ADAMTS18,MPHOSPH9,DNAJC16,SPEN,SZRD1,CAMTA1,MAT2B,SPHK2,NEUROD1,USP33,DIP2A,ERBB4,LCLAT1,MEMO1,AGFG1,DDX6,BTAF1,PRKD3,ITPK1,BTBD7,NRP2,SNX5,SLC24A3,BTBD3,RXFP2,STARD13,GRM7,NIPA1,BMPR2,PRKAA1,PPP6R2,TRIM3,WNT2B,LRP8,FAM53B,ADAM12,RELCH,NRBF2,CMPK1,DSEL,SLF2,MAPRE3,ROBO1,E2F7,TTYH3,ADCY2,ASXL2,SLAIN1,MEOX2,FBXO28,TESK2,PRR5L,NCOA1,CENPO,HECA,PHACTR2,MTMR12,RHOT1,SASH1,RAB30,GOLT1B,USP48,ANKRD28,ST8SIA3,ZNF217,MAF,GSE1,ZBTB4
TTGCCAA_MIR182	ADHD	5.23E-05	0.000953373	0.95623	193	0.566889	brain	TWAS	c3	0.95623	1	ZFAND4,CORO1C,GIT2,MYO19,ACACA,GABBR1,FLOT1,LIMK1,WIPI2,RAC1,PCGF3,SETD7,TMEM50B,P2RX4,KDM2B,DENR,MOB1B,DOCK9,DYRK1A,CLOCK,TAPT1,PALLD,TRIM8,CNOT6,PCDH8,THBS2,EXOC4,DCUN1D4,TOPBP1,EPHB1,ABCC3,PPIL1,ABLIM1,PYGO2,GPR85,CCDC117,XBP1,SLC39A9,DSCAM,C2CD2,SEPTIN7,ELMO1,RPRD1B,AUP1,FOXN3,NRCAM,SNX4,PDXDC1,PLCH1,CBFA2T3,CHMP1A,GOLGA8A,MCMBP,RET,WASF2,UBE2Q2,SNAP23,TEX2,SP3,WIPF1,ARHGEF7,ERC2,ARHGEF3,ARF4,AKAP7,ZMPSTE24,RIMS3,SKAP2,FAM171A1,ADD3,GMFB,KTN1,NAP1L1,PPP3R1,PREPL,EPAS1,SLC44A2,MTURN,EVI5,DR1,FNBP1L,CUL5,RDX,SEPTIN9,ADAMTS18,CAMTA1,VAMP3,POLR2M,ADAM10,SPRTN,MTCH2,UBXN10,TBC1D22A,KDELR1,PLPPR4,TSPAN9,SELENOI,SLC43A2,HMGCLL1,RIMBP2,MAP1LC3B,CSNK1E,CTTN,SLC4A7,RASA1,EFNB2,ABHD13,RNF44,BCL2,STARD13,MMD,NUAK1,NUMB,ADCY6,BCL2L13,SGMS1,EIF5,MARK3,ANK3,RHOBTB1,NUFIP2,ADCY2,FEM1C,MFAP3,EDNRB,RETREG1,MYADM,UBE3C,PRRX1,SS18L1,TXNL1,RGS17,ATP1B3,CADM2,NADK2,MARCKS,PLD1,PRPF4B,CD2AP,VPS26B,ZC3H15,DAZAP2,EBF3,MAF
TTGCWCAAY_CEBPB_02	ADHD	-0.00672427	0.00702465	0.338447	33	0.59752	brain	TWAS	c3	0.338447	1	SLC7A11,ACAN,IP6K2,SERPINE1,PRDX3,MIDEAS,DENND2D,PPL,NRP2,LUZP1,WNT5A,VCAN,CKAP4,ETV6,SOX10,RHOB,SRPK1,CITED4,ZNF217,CYP24A1
TTGGAGA_MIR5155P_MIR519E	ADHD	-0.000139929	0.000971889	0.88552	94	0.0927563	brain	TWAS	c3	0.88552	1	ZFAND4,G3BP2,MCUR1,GABBR1,PM20D2,KCTD7,POM121,CLIP2,SLC7A11,FRAS1,SLC4A4,TMEM263,FSTL1,KPNA1,RWDD4,ABCC3,EFNA3,UBE2K,EPN2,ULK2,RBL2,GREB1L,SP4,UBE2Q2,ARHGEF3,RPP14,CILK1,DIS3L2,CHSY1,ETNK2,FGFR2,CEP192,MTHFD1L,QSER1,RIOK3,SGPL1,OSBPL3,ZBTB1,SYNGR1,HERC2P9,ABCG4,ZNF436-AS1,NDUFAF5,RDH11,ATXN3,NFATC4,KHNYN,NUP35,ALKBH8,DGCR2,NCOA1,CMTM6,IQGAP1,SLC9A2,MARCKS,CLSTN2,MAEL,GK5
TTGGGAG_MIR150	ADHD	-0.00810181	0.00679861	0.233385	42	0.42596	brain	TWAS	c3	0.233385	1	GGNBP2,EIF4E,DYRK1A,TAPT1,ACTR1A,KCNN3,MIB1,ACBD3,IRAK2,PRKAR1A,BASP1,YDJC,MRC2,STK39,IFFO1,ARAP3,SEH1L,DUSP3,GPATCH8,ZBTB4,VAMP2,ZMYM5,PKP4,EPHB2,POM121,ICA1,SGMS1,ERC1,CPD,NAV2,IKBIP,TESK2,MYADM,ZNF784,TM9SF3,UST,TADA1
TTTGCAG_MIR518A2	ADHD	0.000163078	0.000696807	0.814956	117		brain	TWAS	c3	0.814956	1	CORO1C,PLEKHM1,GNB4,SSC4D,SETD7,GUCY2C,MLEC,FBXL5,TAPT1,DYRK1A,CNNM2,GDF11,SORBS1,MEIS1,ATP11A,PURB,SLC39A9,ZIC1,CHD9,SRSF10,NCKIPSD,TIMP2,TOMM70,SENP7,USP6,CARF,TCF12,PTGFRN,PBRM1,KDM5B,NUAK2,YOD1,KMT2C,TSHZ3,SLC25A26,MIER3,PNN,PLCB1,JAG1,SIPA1L2,CEPT1,CHSY1,PPM1F,R3HDM1,MAP3K3,DDX42,KPNA4,CTNNB1,PJA2,SEH1L,NRF1,RAB6A,CAMTA1,LAMC1,AMACR,EIF4G3,PLPPR4,PTPRF,RANBP10,SLTM,AGFG1,NCOR1,RAB6C,PLEKHB2,PCGF5,HERC2P9,CDC42EP3,BCL2,MMD,PMEPA1,RAB22A,ARPP19,CA10,PABPN1,NEDD8,KIF3B,MAPRE1,CBFA2T2,ITCH,OSBPL8,ACVR2A,CEP57L1,CGGBP1,ADRA2B,LEMD3,TSPAN14,CDK2AP1,RHOT1,RAB21,ANKRD28,CREB3L2,PRKAB2,PCARE
TTTGTAG_MIR520D	ADHD	-0.00143466	0.00319208	0.653113	175	0.144074	brain	TWAS	c3	0.653113	1	ACACA,FKBP1A,TMEM165,POLR2B,PCGF3,DDIT4L,SETD7,VGLL4,CNOT1,LRBA,ENAH,H3-3A,NEUROG2,SMOC2,DNAJC6,BOLA2,SETD1A,MIER1,ANKRD10,SOX1,MORC3,PURB,PRDM2,SRSF5,SMOC1,RCE1,BSDC1,FOXN3,RANBP2,BAZ2B,SLC1A3,EGFLAM,ZKSCAN5,LRCH4,CUX1,SP4,COL24A1,WASF2,FBXO22,IGDCC4,LPP,NFYB,LLGL2,SOCS5,STON1,ADIPOR1,COCH,HFM1,IL20RA,BRWD1,KCNMA1,CDIP1,ABCC12,TXN2,FBN2,BIVM,CCT8,UBE2L3,SLC35F5,FNBP1L,NEDD9,EDEM3,PTPN2,SEH1L,NR5A2,SP3,VAMP2,PDCD4,ARL4A,UHRF1,VMAC,KDELR1,USP33,STK4,DDX17,ATF4,DACH1,KLF12,KLF11,ZNF22,UBR7,UNC79,SESTD1,ZNF385B,RNF44,BTBD3,SULF2,TAB2,MOCS2,OSBPL10,SERTAD2,LYSMD2,CAND1,MDM1,ANGPTL5,BMI1,SYNPR,SCN5A,TAFA5,FAM53B,TAL1,KCNK1,DCP2,NRXN3,CDH2,STXBP5,SLAIN1,GABRA1,SERPINF2,GAD1,USP47,TEAD1,RAI14,UBE3C,LRRN1,ARL8B,NDFIP1,KMT5A,TCTN2,FMN2,CMTM4,GOLT1B,TBC1D15,NHLH2,PRPF4B,PTN,SORCS1,PPP1CB,ADCYAP1,MAP3K2,PIWIL4,SBF2,RFX4
TTTNNANAGCYR_UNKNOWN	ADHD	-4.57E-05	0.000701229	0.947996	66		brain	TWAS	c3	0.947996	1	CYP51A1,PDS5A,NRP1,ARAP2,BLNK,MEIS1,NAP1L5,DPT,RANGAP1,GRK5,SLC6A1,RASAL2,TDRD5,KCNK12,H3C3,H1-2,H2BC4,H2BC5,H2AC7,H1-3,CAST,NLRC3,MXI1,SLC12A2,NRAP,SMO,DSC1,ID4,DCDC1,CPNE1,NDRG3,RNF44,STARD13,KLHL41,BMPR2,OLR1,PPP2R2B,USP47,TRAF3IP2,NFATC1,ONECUT2,TGIF1,KMT5A,ATXN7L2,PRKCQ,PLAAT1,FGD4
TTTTGAG_MIR373	ADHD	0.000257918	0.00418212	0.950824	103	0.340169	brain	TWAS	c3	0.950824	1	AP1G1,LENG8,C2orf69,CASP8,BRD2,ILRUN,EN2,MLEC,PITPNM2,XPO1,MRFAP1,FBXW7,ARFIP1,ALDH18A1,BLNK,CACNA1G,PPP4C,EI24,WTAP,NPLOC4,PURB,SLC23A2,SRSF5,TMED9,WAC,VCPKMT,ZNF236,FN1,PDIK1L,SYT4,NABP1,CFL2,BAZ1A,NAV1,ATP2B4,ERC2,ARF4,HACD2,ARHGAP21,ST3GAL5,ELOVL5,SLC38A2,SENP1,PTER,RNPS1,RAP1A,TMEM163,PPP2R5C,FGFR2,BUB3,IFFO1,KPNA4,ELOVL2,FLRT2,DLG4,SEH1L,CLEC5A,DHX58,SH3GLB1,KDELR1,PKP4,RANBP10,CSNK1E,CAPZA2,EPHB2,SERTAD2,ACTR2,PMEPA1,PTPN5,WDFY1,MYO5C,GOLGA4,FBLN5,KCNIP2,ARID5B,NUFIP2,KCTD12,SLAIN1,GOPC,FBXO28,DCAF17,TRIM33,CSDE1,NDFIP1,VPS26A,GRK3,TMEM167B,CAMK4,CHST2,GSE1,FRMD4A
TURASHVILI_BREAST_DUCTAL_CARCINOMA_VS_DUCTAL_NORMAL_DN	ADHD	0.001925	0.00308821	0.533062	163	0.827242	brain	TWAS	c2	0.533062	1	CFD,EGFR,ST3GAL6,IQCA1,CFI,RCAN1,SLC18B1,ATP10D,MEGF6,CP,TRIM2,NCOA7,PDLIM3,SORBS2,STEAP3,MGST1,RNFT1,SYNM,ALDH1A3,DNAAF9,EDN3,CRYAB,CFAP70,ZNF37BP,LAMB3,ITGB4,CHI3L1,TRIM29,MYLK,DLG5,SEC14L1,TUBB2B,ITGB8,OXTR,GRAMD2B,SLC12A2-DT,RHOQ,SOCS5,PLEKHS1,SCGB1D2,CCDC9B,AK5,ZNF204P,ULK4,CD59,EHF,KRT5,MYBPC1,LAMC2,ADAMTS5,ID4,PKP4,CDH3,MUCL1,BBOX1,TAGLN,SCN4B,CAV2,MET,CDRT4,APOD,ZDHHC3,LTF,LIN37,ENOSF1,ZNF542P,ZNF667,SERPINA1,RAB27A,PTX3,RARRES1,FHOD3,DEPP1,CYB5R2,KCNC4,TGFA,FZD7,PLEKHH2,YBX3,MICAL3,KLK7,CYP4X1,PDZK1IP1,PTPN21,NDRG2,SAMD5,SHISA2,MGP,FAM110C,ECRG4,USP31,PTN,TTC6,PSMA3-AS1,TF,CHL1,TSHZ2
TURASHVILI_BREAST_DUCTAL_CARCINOMA_VS_DUCTAL_NORMAL_UP	ADHD	0.00108171	0.00695252	0.87636	36	0.171642	brain	TWAS	c2	0.87636	1	EIF2AK1,CLHC1,DDX60,GDPD1,FN1,RET,EPB41L3,COL5A2,POSTN,TRIM59,KPNA4,EDEM3,RRP15,SGO2,NCK1,UNC5B,VCAN,PNP,DNAJC21,COL11A1,FAR2,DGKH
TURASHVILI_BREAST_DUCTAL_CARCINOMA_VS_LOBULAR_NORMAL_DN	ADHD	-0.00278799	0.00572477	0.626255	54	0.946887	brain	TWAS	c2	0.626255	1	CFD,ADH1B,IQCA1,RCAN1,TMEM150C,ATP10D,PROM1,SORBS1,GHR,IQCN,CRYAB,MYLK,ZNF573,RHOQ,PLEKHS1,AK5,ZNF154,ZNF204P,KRT5,ID4,MUCL1,CAV1,CYB5R2,YBX3,SENP6,FYB2,ECRG4,PTN,PSMA3-AS1,SYNM
TURASHVILI_BREAST_DUCTAL_CARCINOMA_VS_LOBULAR_NORMAL_UP	ADHD	0.00431807	0.00510298	0.39745	59	0.393985	brain	TWAS	c2	0.39745	1	EIF2AK1,RAC1,DDX60,ANLN,SFRP4,GDPD1,FN1,GLCCI1,RMND1,RET,EPS15L1,EPB41L3,NAA25,STMP1,COL5A2,NUSAP1,TRIM59,SGMS1,CSTF2T,VOPP1,RRP15,STK4,UNC5B,VCAN,FUT8,MRPL44,GLRX3,PNP,CCT5,TBCE,RALGPS2,COL11A1,TIGAR,MCM9,FAR2,NBAS
TURASHVILI_BREAST_LOBULAR_CARCINOMA_VS_DUCTAL_NORMAL_DN	ADHD	0.00350214	0.00444644	0.430914	83	0.73786	brain	TWAS	c2	0.430914	1	AZGP1,CLIC6,LYPD6,CP,TM4SF18,IL20RA,PERP,GALNT3,PNMA8A,HAUS1,LAMB3,IL17RB,TRIM29,ENTPD5,LINC02035,MYLK,LONP2,OXTR,HNRNPLL,AK5,CGNL1,KRT5,MYBPC1,DST,EHF,RIOK3,SPATA17,ID4,CDH1,SNTB2,EFS,TES,ZNF542P,RARRES1,CYB5R2,ITGA2,HOOK1,CYP2J2,FUT8-AS1,WLS,PTGER4,FMO5,TTC6,SYNM
TURASHVILI_BREAST_LOBULAR_CARCINOMA_VS_DUCTAL_NORMAL_UP	ADHD	-0.00379591	0.00479777	0.428837	59	0.33706	brain	TWAS	c2	0.428837	1	PLXDC1,ZNF117,SEPTIN7P14,ENPEP,THBS2,COL12A1,AEBP1,FN1,LYZ,GNA13,WIPF1,LOX,SSR1,IFI44,COL5A2,POSTN,ADAM12,DOCK1,TIE1,SPARC,SULF2,THY1,VCAN,FBXO28,LAMB1,MICAL2,PRRX1,COL11A1,PRC1,UXS1,SMCHD1,TAGAP
TURASHVILI_BREAST_LOBULAR_CARCINOMA_VS_LOBULAR_NORMAL_DN	ADHD	-0.00488791	0.00490071	0.318577	64	0.298944	brain	TWAS	c2	0.318577	1	SPP1,TACC3,THBS2,NACA,SAR1B,COL12A1,AEBP1,NEAT1,ZNF823,FN1,LYZ,GNA13,BTN3A3,WIPF1,LOX,THBS4,IFI44,GMFB,COL5A2,COL4A2,POSTN,STK39,MMP2,PABPC1L,ECT2,ZNF805,CAP2,TYMS,SULF2,PDE8A,VCAN,LCP2,LAMB1,PRRX1,ADAM12,LIG3,COL11A1,RABEP2,RFTN1,TAGAP
TURASHVILI_BREAST_LOBULAR_CARCINOMA_VS_LOBULAR_NORMAL_UP	ADHD	-0.00373588	0.00368927	0.311235	104	0.74012	brain	TWAS	c2	0.311235	1	EGFR,AZGP1,CLIC6,DERA,MGST1,LYPD6,TM4SF18,TRIM2,IL20RA,PERP,BORCS7,ANXA3,HAUS1,LAMB3,IL17RB,TRIM29,MYLK,OXTR,CD36,PAWR,CRYZ,FBXO3,EHF,CGNL1,KRT5,MYBPC1,CHPT1,PGR,DST,ADAMTS5,ID4,CDH1,KCTD18,MUC6,PPP4R4,SERPINA1,CCPG1,ESD,FHOD3,CYB5R2,N4BP2L1,ITGA2,CYP2J2,MEX3C,KBTBD7,FAM3B,SMAD2,AMDHD1,TULP4,WIF1,FAM76B,WLS,FMO5,SYNM,CHL1,TOM1L1
UBE2I_TARGET_GENES	ADHD	-0.000111747	0.000985296	0.909702	40	0.801903	brain	TWAS	c3	0.909702	1	VIM,ZNF165,FLOT1,NUDT9,ENTPD1-AS1,MRPL19,STX16,GABPB1-AS1,RPP14,BRWD1,BRWD1-AS2,KDM5A,CCDC77,TTC5,STOML1,DHX8,SLC35A3,METTL15,RPL26L1,HRAS,ARFGAP3,DNAJB1,FAM98B,GTF3C3,NME1,GOSR1,USP35,RGS5,NUF2,LINC01719
UDAYAKUMAR_MED1_TARGETS_DN	ADHD	-5.87E-05	0.000493047	0.905222	201		brain	TWAS	c2	0.905222	1	AXL,KCNN4,EIF2AK3,FAM53C,DDR1,SNHG32,BRD2,PILRB,THAP9-AS1,KLHL24,SPCS3,AGAP1,ACKR3,RCAN1,MSX1,PRDM4,DYRK1A,PALLD,PTEN,FAS,NPIPB3,ST3GAL4,MTCL1,MEIS1,DKK1,EFNA1,IFRD1,EHD1,ADAM17,CLEC2B,BAMBI,VCPKMT,GDPD5,USP36,CANT1,SLC35E3,CPM,LIFR,WASL,EPHB4,GRK5,UPP1,VPS37C,GPRC5C,ZNF767P,H1-2,H2BC5,TRIM29,EFHD2,HSPB7,CROCCP2,ERAP1,PTBP2,HSPBAP1,KDM3A,DLG5,CCNF,ADCY9,MKNK2,PNN,PXDC1,ZZEF1,FOXK2,MAP3K9,HSPB8,POLG,NGRN,ATG14,ZDHHC11,TUFT1,TTC17,TNFAIP2,KANK2,RCBTB2,INPPL1,PDE2A,SF3B3,DDB2,RASSF9,DNMBP,WASHC3,ARL4A,CDA,RIOK3,PTTG1IP,PCNT,RGS2,RYBP,MAP1LC3B,TST,H1-0,JOSD1,SAP30L,GPNMB,ST6GAL1,TRGC1,RNF44,PHLDA3,ACYP2,HMOX1,CPT1B,TUG1,SMTN,PATZ1,TIMP3,TPM1,HERC1,RTN2,SRD5A1,RHOBTB1,ARID5B,LAMA5,PLK2,LXN,FEM1C,RHOB,PIK3R3,SNX11,PLPP3,COL1A1,FRAT2,DDX11,ABHD3,CNPPD1,RETREG2,SEC61A2
UDAYAKUMAR_MED1_TARGETS_UP	ADHD	0.00150077	0.00341739	0.660547	113	0.356286	brain	TWAS	c2	0.660547	1	LIG3,MYO19,ANAPC5,GRSF1,SLK,CNOT6,RYK,FAAP100,MRPL12,CBS,PFKL,SLC19A1,NIT2,MAD1L1,ZNF580,PANK4,LBR,TCF25,HIGD1A,ACSL3,PPP3CB,SCRN3,FECH,MALT1,SF3A2,THOP1,TSFM,PTMA,ECEL1,DHFR,CHAF1A,LONP1,GCH1,ASNS,PTER,PAWR,RHOQ,GARS1,METRN,EXPH5,FDX1,PJA2,DTYMK,PSPH,STX6,NAGLU,CHPT1,FEM1B,PTPRF,AKR1A1,CAV2,TSPAN4,SLC29A1,EIF2AK2,CEP70,KLHL23,RDH11,EML4,LRP8,DCP2,NF1,OSBPL8,TMED7,MRPL42,SRGN,BPGM,SREK1IP1,BRD9,POLR3G
UEDA_CENTRAL_CLOCK	ADHD	8.98E-05	0.000984357	0.927335	50	0.265731	brain	TWAS	c2	0.927335	1	DHODH,POLR2E,HSPA1B,HLA-DRB5,XBP1,AP1B1,TPRG1L,RASL11B,RABEP1,MAN2A1,TUBGCP4,PLEKHA1,PDIA6,SYT17,CRYBG1,ORMDL1,PDCD4,CALCR,BMPR1A,RNASET2,DNAJB1,HERPUD1,PKIB,FABP7,SMPDL3A,HSPD1,BCKDHB,PLK2,STK24,CMBL,TUBA8,AVPR1A,TMEM30A,CHORDC1
UEDA_PERIFERAL_CLOCK	ADHD	-0.00194681	0.0034787	0.575728	119	0.807505	brain	TWAS	c2	0.575728	1	PCSK4,MKNK2,SQSTM1,POR,LMO7,PLA2G12A,CNOT1,STBD1,DYNLL1,AK2,PSEN2,C6orf89,GLO1,AK4,KAT2B,ERBB3,FASN,HERPUD1,PPDPF,HMGCS1,HES6,H6PD,INCA1,SPATA13,ETFBKMT,ATF5,IRF6,SLC9A3R1,PDIA4,H1-2,ST3GAL5,ELOVL5,GCLC,LONP2,TUBB2A,ALCAM,STMP1,ASL,PNKD,S100A10,UBAP2L,F2R,CD9,LBHD1,CHP1,UPP2,CES1,TARS1,NPC1,IFT46,SLC37A4,DHCR7,PPP1R3C,PNPLA2,TSPAN4,SLC29A1,COL18A1,BNIP3,ATL2,ONECUT1,ACOT2,TUBA1A,DNAJB11,ETHE1,LGALS9,HTATIP2,SLC2A2,PNP,ABCB4,SERPINF2,AVPR1A,CRIP2,FGF1,LITAF,LPIN2,CHORDC1,MESD,DAZAP2,FDX1
ULE_SPLICING_VIA_NOVA2	ADHD	-0.00921586	0.00659371	0.162211	40	0.109461	brain	TWAS	c2	0.162211	1	EPHA5,STXBP2,KCNQ2,CLSTN1,IDH3B,GPHN,BPTF,ARHGAP21,KCNMA1,EPB41L3,EPB41L2,EPB41,GRIK2,TACC2,NCDN,STX2,CTNNA2,PTPRF,AGRN,GOLGA4,MAP4K4,LRP1B,ANK3,SRR,RAP1GAP,CHL1
URS_ADIPOCYTE_DIFFERENTIATION_DN	ADHD	0.00496375	0.00964712	0.60688	19	0.451002	brain	TWAS	c2	0.60688	1	PSG9,AGTRAP,THBS2,FN1,CD37,LOX,COL4A2,ZNF587B,NUMA1,LOXL1,SPARC,COL6A1,LRP3,CEBPA,PTPRN
USF2_Q6	ADHD	0.0038515	0.0028509	0.176704	160	0.790653	brain	TWAS	c3	0.176704	1	ERCC6,OGDHL,HPS5,GTF2H1,IGSF22,PLBD1,FABP3,HPCA,AK2,B3GALT6,ACAP3,ATAD3B,ATAD3A,H3-3A,PSEN2,ARL3,SFXN2,FAF1,CDKN2C,TXNDC12,SLC1A7,LRP8,BLOC1S1,TDRD1,VWA2,EIF4B,MFSD5,CBX5,ZMYND12,PPCS,CFAP57,EBNA1BP2,PTPRF,IPO13,ATP6V0B,B4GALT2,ARHGAP12,EPC1,CTSF,LRFN4,RAD9A,ALDH3B1,SLC25A33,BATF3,ZNHIT6,MICU1,CACUL1,SEC23IP,STMN1,HMGN2,NUDC,OPRD1,EPB41,TMEM258,RAB3IL1,AVPI1,CNNM1,ERLIN1,BCL9L,DPAGT1,SC5D,AGMAT,NIT1,POLR3A,SLC38A2,COL2A1,ADSS2,RFX5,C1orf43,FKBP11,RHEBL1,PLEKHA6,UBR4,EMC1,MRTO4,LTBR,GAPDH,COPS7A,UBXN10,CUL5,DEPDC7,NAT10,STX6,SLCO1C1,MTCH2,LZTS2,NMNAT2,ARPC5,RRP15,TESK2,GPD1,UVRAG,TSKU,METTL13,FXYD2,FXYD6,PPP1R3C,MARCHF8,POLR2L,TSPAN4,HPCAL4,MYCL,NET1,IL15RA,ADK,ZBTB40,ZNF503,YBX3,DIP2B,TRIM3,RRP8,DCHS1,CTBP2,ADAM12,REEP3,TFB2M,CNST,DNTTIP2,SLC43A1,TIMM10,ZFP91,CCDC6,MICAL2,SIRT1,VPS26A,FAM76B,ALDH18A1,CA14,ATXN7L2,AMPD2,ATP5PB,RAB30,POLR3C,POGK,TADA1,MAEL,HLX,NRIP3
USF_01	ADHD	-0.000208778	0.000949025	0.825877	176	0.98882	brain	TWAS	c3	0.825877	1	OGDHL,TMEM132E-DT,TMEM132E,AATF,BRD2,CUTA,HPS5,GTF2H1,IGSF22,EIF4E,USP31,RBBP6,PRDM4,XPO1,GYG1,HPS3,LNPK,TTLL6,EME1,SYT3,ANKRD12,RAB31,EIF4B,ZMYND12,PPCS,DCTN4,SLC36A1,RAD9A,KBTBD2,TOM1L2,DRC3,RAPGEF6,RAB24,PRELID1,GPX1,MON1A,DOHH,AKAP1,TRIM37,ATIC,METAP1D,GSK3B,AKAP12,RMND1,SAE1,VPS16,BATF3,SLC12A6,STMN1,HMGN2,NUDC,OPRD1,TMEM258,RAB3IL1,GNA13,SC5D,ALDH6A1,SEC11C,HSPBAP1,SLC49A4,NIT1,SSR1,SLC38A2,BMP4,PPM1A,PLCG2,AMDHD2,ALG1,PLEKHA6,THUMPD2,ILF3-DT,PCDHA10,PDIA2,CUL5,DEPDC7,BOK,VPS33A,VPS37B,STX6,MTCH2,UBXN10,ARPC5,NEUROD1,SUMF1,FSHR,PTMA,GIGYF2,ADAM10,ESR2,MAX,CBX6,ATF4,PPP1R3C,CIPC,NDUFS1,EEF1B2,TMEM108,PKN1,SEPTIN3,TOM1,HMOX1,PSME3IP1,RSPRY1,ORAI2,SLC1A7,B3GNT9,ATXN3,DIP2B,C1orf43,OSGEP,APEX1,CD164,SMYD4,RPA1,LYPD1,TESK2,DHX35,RAI14,SNX5,MGME1,KAT14,ZNF503,SIRT1,VPS26A,NAA50,CNPPD1,RETREG2,POLR3C,POGK,TADA1
USF_02	ADHD	-0.000460422	0.00094806	0.627218	171	0.800414	brain	TWAS	c3	0.627218	1	OGDHL,DUSP8,TMEM132E-DT,TMEM132E,AATF,CYSTM1,SQSTM1,C4A,C4B,CUTA,HPS5,GTF2H1,IGSF22,EIF4E,SPPL3,PRDM4,XPO1,VNN1,TMEM131L,BLNK,TTLL6,EME1,STX4,ANKRD12,EIF4B,CBX5,ZMYND12,PPCS,VPS16,SLC23A2,KBTBD2,TOM1L2,DRC3,TOP3A,GPX1,METAP1D,AKAP12,RMND1,TCF12,BATF3,NYAP1,CRLF1,KCNE4,SLC12A6,HIVEP1,SEC23IP,NUDC,EPB41,TMEM258,RAB3IL1,LHFPL6,CLN3,ALDH6A1,SEC11C,DHX35,CHD6,GRN,NIT1,DDIT3,SSR1,PPM1A,SHPK,CTNS,RPS2,PIP5K1A,C1orf43,RHOQ,PLEKHA6,THUMPD2,UBXN4,NDUFA7,RPS28,ILF3-DT,DEPDC7,CDKN2C,SLC1A7,MTCH2,UBXN10,LAMC2,NEUROD1,SUMF1,PTMA,GIGYF2,CPNE4,TMEM108,RHBDF2,CALR,TRMT1,NACC1,MTHFD1,MAX,MAT2A,SOX10,ATF4,VASH1,CIPC,EGLN2,PSME3IP1,RSPRY1,IQSEC1,NCOA6,RHEBL1,ATXN3,CCNYL1,OMG,GPR65,SEMA3A,MDM1,UBE2L6,CD164,LAMP5,TESK2,RAI14,UMPS,SIRT1,SUPV3L1,NAA50,CA14,STK16,HPSE2,TSHZ2
USF_C	ADHD	0.0029071	0.00275352	0.291071	182	0.0909178	brain	TWAS	c3	0.291071	1	TMEM132E-DT,TMEM132E,MYO19,PIGW,PSMB3,IKZF3,EXOSC5,BCKDHA,RPS19,PPAT,PAICS,SRP72,CLCN2,LYAR,ZBTB49,CRMP1,GTF2H1,IGSF22,EIF4E,FLT3,LAP3,TLL1,PLBD1,HPCA,HHIP,BEND4,HSP90AB1,RUNX2,GYG1,ENPP6,H3-3A,PSEN2,MXD4,TXNDC12,LRP8,DCUN1D4,PDK2,UTP18,POLR3E,PRMT1,SYT3,AEN,EIF4B,PPARGC1B,ANXA6,CTSF,ALDH3B1,RAPGEF6,SLC25A33,GPX1,THAP5,DNAJB9,METAP1D,ENO3,ADAMTS17,SLC4A11,BATF3,CYP2D6,SPATA2L,STMN1,HMGN2,NUDC,SEMA7A,PBRM1,GNA13,GPRC5C,WBP2,CACUL1,BCL9L,SC5D,EEF1E1,SNCAIP,GRIN2A,HSPBAP1,MAT2A,KDM3A,SLC12A5,BMP4,BCAS3,HS3ST3A1,COL2A1,FKBP11,RHEBL1,ZNRF2,LTBR,WDR46,EIF5A,FGF11,SGTB,NLN,AKAP12,SEZ6L,MPP3,G6PC3,UBXN10,NAT10,HSPA4,IPO13,B4GALT2,GPD1,SUCLG2,MTHFD1,MAX,POLR2L,TSPAN4,FBL,ST6GAL1,DRD1,TMEM108,HPCAL4,MYCL,MCM8,HMOX1,HERPUD1,ELOVL4,ACVR2B,NOL4L,FARP1,SLC20A1,TIMM10,ZFP91,CCDC6,MNT,MICAL2,ADCY3,EFTUD2,ATXN7L2,AMPD2,CAMK4,CNNM1,CA14,POGK,MAEL,GCSH,SNX5,MGME1
USF_Q6	ADHD	0.000198784	0.000957645	0.83556	147	0.971627	brain	TWAS	c3	0.83556	1	OGDHL,TMEM132E,SYNRG,ARHGAP45,CANX,BRD2,HPS5,GTF2H1,IGSF22,ADAMTS3,RHBDD3,USP31,RBBP6,GYG1,TMEM131L,ARL3,SFXN2,DYM,BLOC1S1,EME1,ASPHD1,POLR3E,VWA2,MFSD5,ZMYND12,PPCS,SLC23A2,DCTN4,ANXA6,RAD9A,TOM1L2,DRC3,PRELID1,SLC25A33,NCKIPSD,GPX1,ATIC,METAP1D,RMND1,SUGP2,ARMC6,SLC12A6,C11orf52,MICU1,STMN1,HMGN2,RAB3IL1,HEXA,GNA13,CLN3,SLC35A5,ALDH6A1,SEC11C,SLC49A4,NIT1,HMGN1,AKAP1,SLC38A2,PIAS4,AMDHD2,GLYR1,PLEKHA6,DIAPH1,PDIA2,CLEC18C,CUL5,VPS33A,VPS37B,STX6,G6PC3,NEUROD1,TRAPPC8,SUMF1,GIGYF2,ADAM10,JOSD1,MARCHF8,NDUFS1,EEF1B2,CCNYL1,EGLN2,PKN1,SEPTIN3,ZNF503,TOM1,PSME3IP1,MAX,ARSA,FKBP11,DIP2B,CTBP2,ATXN3,C1orf43,OSGEP,SUPT16H,SLC20A1,CD164,CDK17,LYPD1,NOP56,PIK3R3,RAI14,KAT14,SIRT1,VPS26A,FAM76B,CNPPD1,AMPD2,POLR3C
USF_Q6_01	ADHD	-0.00256701	0.00330102	0.43678	139	0.977543	brain	TWAS	c3	0.43678	1	TMEM132E,MRM1,AATF,ACACA,ARHGAP45,C4B,RGL2,CUTA,WDR1,HPS5,GTF2H1,IGSF22,EIF4E,FGF5,HNRNPDL,TLL1,HPGD,GYG1,WASHC4,ARL3,SFXN2,DYM,SYT3,ANKRD12,RAB31,KBTBD2,GPR157,SLC25A33,NCKIPSD,EIF3B,MKS1,METAP1D,MINK1,VPS16,BATF3,KCNE4,STMN1,HMGN2,RAB3IL1,HEXA,GNA13,SC5D,WIPI1,SSR1,PPM1A,HIF1A,DRICH1,USPL1,RPS2,GLYR1,RAPGEF3,RHOQ,SOCS5,WDR20,ILF3-DT,ATP7B,LTBR,COPS7A,PCDHA10,DIAPH1,KCTD15,EIF5A,SYT13,AKAP12,VPS37B,STX6,JUP,TFAP2C,UBXN10,NEUROD1,ARTN,WBP2,ABR,SMYD4,CDH1,SNTB2,ADAM10,RASSF7,PDP2,NDUFS1,EEF1B2,CCNYL1,RNF44,TMEM108,EGLN2,PKN1,SEPTIN3,ZBTB40,STARD13,HMOX1,MAX,SLC1A7,ZKSCAN7,LZTS2,C1orf43,SLC43A1,KAT14,EFTUD2,SNN,FLVCR2,CLN3,POGK,TADA1
VALK_AML_CLUSTER_1	ADHD	-0.0062546	0.00854365	0.464122	24	0.169247	brain	TWAS	c2	0.464122	1	MMRN1,ATP10A,PROM1,BLNK,COBLL1,DPP4,PCDHGC3,KIF17,IRF7,BMI1,KCNA5,SOCS2
VALK_AML_CLUSTER_11	ADHD	-0.00162021	0.00824335	0.844181	29	0.456534	brain	TWAS	c2	0.844181	1	PALM,GAS2L1,CLIC4,ITGA6,CD200,ST3GAL5,SERPINB9,ALDH2,GIMAP5,PCDHGC3,MDFIC,SPARC,IFITM1,KYNU,MYO5C,KCNN4,REEP5,H1-0,FYN,CIITA,SNRPN
VALK_AML_CLUSTER_12	ADHD	6.98E-05	0.000993987	0.944015	23	0.489751	brain	TWAS	c2	0.944015	1	MEG3,RAB5B,GALNT3,NAALADL1,MST1,MXRA7,SKAP2,LAMC1,PCBP3,SIX3,LGALS9,VCL,PRODH
VALK_AML_CLUSTER_13	ADHD	0.00138211	0.00758408	0.855396	30	0.492869	brain	TWAS	c2	0.855396	1	WASHC2C,STK32B,THSD7A,PNMT,GRK5,ITGB4,CIAO3,BAIAP3,HSPG2,VOPP1,NBL1,KDM4B,CAV1,FBLN5,ROBO1,C11orf21
VALK_AML_CLUSTER_15	ADHD	-0.00828887	0.0064189	0.196592	39	0.77013	brain	TWAS	c2	0.196592	1	CTNNA1,SH3TC1,SEL1L3,MEIS1,CD52,TNS3,FADS1,BASP1,EPB41L2,DRAM1,SUCLG2,ARHGEF3,ECHDC2,GRAMD1B,SFXN3,ATN1,GNA12,NDFIP1,TUBB6
VALK_AML_CLUSTER_16	ADHD	0.0162325	0.011859	0.171065	20	0.328489	brain	TWAS	c2	0.171065	1	AK2,ITGA7,APOC2,RET,RPP25,TRPM4,ADCY9,CACNA2D3,AKR7A2,DACH1,WHAMMP3,LAMP5,C1orf54,CLSTN2,ADD2,C3orf14
VALK_AML_CLUSTER_2	ADHD	0.0101691	0.0082921	0.220062	30	0.957744	brain	TWAS	c2	0.220062	1	GUCY1A1,ARHGAP22,GOLGA8A,SCHIP1,DOCK1,PLA2G4A,JAG1,TRIM16,GLI2,PDE3B,MAP4K4,KCNK5,LPIN1,PLS1,SRSF8
VALK_AML_CLUSTER_3	ADHD	0.00750935	0.00604724	0.214317	44	0.294683	brain	TWAS	c2	0.214317	1	IL17RA,TNFRSF4,ARHGAP22,QPRT,SCN9A,PBXIP1,BLVRA,FCGRT,PDGFD,CRYBG1,PIEZO2,DOCK1,TRIM16,NET1,CFH,SERPINB8,SELENOP,ENPP4,ADCY2,IL6ST,PLS1,GAS2
VALK_AML_CLUSTER_5	ADHD	2.77E-05	0.00099063	0.977695	32	0.742232	brain	TWAS	c2	0.977695	1	LILRB3,LILRB2,LILRA1,LILRB1,SIRPB1,PILRA,GASK1B,PSAP,SLC15A3,EFHD2,EPB41L3,PTAFR,CAMK1,VDR,HNMT,RASSF4,VCAN,SMPDL3A,TYMP,SIGLEC7,GNS
VALK_AML_CLUSTER_7	ADHD	-0.00957014	0.0086831	0.270393	19	0.044213	brain	TWAS	c2	0.270393	1	GYPE,CLCN3,DNAJC6,RHCE,EPB41,SELENBP1,HBZ,SPTB,OSBP2,TPM1,PDZK1IP1,TAL1,RAP1GAP
VALK_AML_CLUSTER_8	ADHD	-0.00513924	0.00717425	0.473778	26	0.025871	brain	TWAS	c2	0.473778	1	GYPB,GYPA,CDC42BPA,SNCA,RHCE,ARHGEF12,MXI1,SELENBP1,PBX1,CDH1,TRAK2,OSBP2,TAL1,TMEM158,OPTN,FECH
VALK_AML_CLUSTER_9	ADHD	0.00450239	0.00866665	0.603407	27	0.490802	brain	TWAS	c2	0.603407	1	CLIP2,EMID1,NRP1,TGFBI,CHST12,NDE1,NT5E,CHI3L1,MGLL,FAM171A1,MN1,AK5,MSLN,CD59,SPARC,FCGR2B,CLIP3,COLEC12,RPS6KA2,TPPP3,PTPRM,CD81,MTMR11
VALK_AML_WITH_11Q23_REARRANGED	ADHD	0.00981416	0.0110069	0.372589	20	0.383655	brain	TWAS	c2	0.372589	1	ITGA7,APOC2,RET,TRPM4,CACNA2D3,P2RY2,MSLN,UVRAG,CES1,HIF1A,DACH1,WHAMMP3,LAMP5,C1orf54,C3orf14
VALK_AML_WITH_EVI1	ADHD	-0.00392205	0.0106369	0.712335	18	0.0124643	brain	TWAS	c2	0.712335	1	CFD,SPRY1,EEF1A2,CRIM1,PAWR,SPTBN1,PXDN,PIK3C2B,F2RL1,DMXL2,RNASE2,PPP1R16B
VANASSE_BCL2_TARGETS_DN	ADHD	9.15E-05	0.00530652	0.986239	50	0.0917505	brain	TWAS	c2	0.986239	1	LILRB4,RTEL1,TRMT10A,ACKR3,HERC6,RASGEF1B,CMTR1,CARMIL1,FN1,LYZ,NEDD4,ACKR2,CR2,ZNF616,STMP1,DENND2D,ABCC1,PTPN22,MMUT,CCND2,CD9,TUBG2,PIK3R4,TMEM25,BCL2,LTA,F13A1,CYFIP1,BID,MAP4K4,MCOLN3,PLA2G7,IFI16,LIG3,MPHOSPH9,CMTM3,MARCKS
VANDESLUIS_COMMD1_TARGETS_GROUP_3_DN	ADHD	0.00891647	0.00766091	0.244468	30	0.521633	brain	TWAS	c2	0.244468	1	EN2,UCHL1,CP,CRABP2,TGFBI,NNAT,TRIM9,IGDCC3,PCP4,TUBB2A,YJU2,WFDC1,MSLN,RGS2,SCG3,SPSB4,VTN,SERF1A,MEOX2,CRABP1,NR2F1
VANDESLUIS_COMMD1_TARGETS_GROUP_3_UP	ADHD	0.00530851	0.00558894	0.342201	51	0.429509	brain	TWAS	c2	0.342201	1	REEP6,FAM162A,ITGA3,SNCA,PFKL,APOC1,LY75,CTSZ,HKDC1,UPP1,ARID3B,SLC9A3R1,GALK1,TRIM25,ERO1A,MYO7A,STARD10,KCNE3,CGNL1,CCNG1,CDH1,MYH7,CBX7,TNNT2,FKBP11,AP1M2,TPI1,RNASE4,SCARB1,CYBA,APRT,PHLDA2,PKP2,TF,ALPK3
VANDESLUIS_COMMD1_TARGETS_GROUP_4_DN	ADHD	0.00499962	0.00995655	0.615566	16	0.639106	brain	TWAS	c2	0.615566	1	METRN,RSPO1,C1QTNF3,NEUROD1,TMEM98,COL26A1,UNC5A,FABP7,TPPP3,SERPINF1
VANHARANTA_UTERINE_FIBROID_DN	ADHD	0.000353944	0.000980335	0.718067	69	0.688636	brain	TWAS	c2	0.718067	1	ADH1B,ACKR3,MSX1,WFS1,LEPR,LTBP1,ABLIM1,ABCA8,MAP3K5,ERAP1,MOXD1,APOL3,ADD3,PAWR,NAMPT,RARRES2,MDFIC,CXADR,PTGER3,EFHD1,GSDME,IER2,CBX7,GSTM5,RASA4,GSAP,C1R,MS4A4A,PLCE1,PDLIM1,NR3C1,RBP1
VANHARANTA_UTERINE_FIBROID_UP	ADHD	0.00421666	0.00778197	0.587922	26	0.340053	brain	TWAS	c2	0.587922	1	ZMAT3,CRMP1,SPCS3,ART4,PRKCB,HSD17B6,FN1,FDXR,COL5A2,COL4A2,PDE8B,ITM2C,TFAP2C,DDB2,TYMS,STARD13,NAV2,PLAAT1,ERCC3
VANHARANTA_UTERINE_FIBROID_WITH_7Q_DELETION_UP	ADHD	0.000544731	0.00591733	0.926653	48	0.579238	brain	TWAS	c2	0.926653	1	ERCC6,RBBP6,MIA3,ISG20L2,TSC22D2,ZDHHC6,YTHDF1,RAD51C,GOSR2,TTC27,RUVBL2,MYDGF,SLC25A38,HIC2,SMARCA4,DDX10,PHGDH,PTPN2,VEZT,CCHCR1,CSE1L,EFS,CNOT2,TNFAIP8,UBR7,NAA16,MAX,EMG1,FARP1,TMEM231,CARS2,TRMT61B
VANLOO_SP3_TARGETS_DN	ADHD	-0.00208544	0.00379699	0.582843	108	0.620219	brain	TWAS	c2	0.582843	1	FUOM,CISD3,TCF19,EVC,P2RX4,HSD17B11,MFSD10,GLRX,QPRT,SERPINB6,RPP40,ITGA6,PDK1,SP3,CD82,CD302,LEFTY1,CDO1,LIPH,GPR155,TXNRD3,NUPR1,ACBD4,AKAP7,DHRS7,CRTAP,CAMK1,UPB1,YDJC,AQP1,HAVCR1,NME4,CTSH,MTHFS,FAH,NT5C3B,CFAP57,ADA,TPMT,RNH1,TSPO,F7,AP1S3,CAVIN3,DAPK2,LGMN,PDZK1IP1,DHRS4,KHK,GCAT,EVI2A,LGALS3,MTARC1,SLC66A3,SPEG,TOM1L1
VANOEVELEN_MYOGENESIS_SIN3A_TARGETS	ADHD	4.39E-05	0.000680759	0.948625	213		brain	TWAS	c2	0.948625	1	ARHGAP22,PARG,RPS9,DUSP2,ACTR1B,SORCS2,NRM,GPANK1,STK19,VPS52,PMS2,NOA1,ZNF248,ABCC5,UCHL3,SCLT1,IQCB1,DCTD,HSP90B1,APPL2,CLCN3,ANXA5,PNPLA6,PFKL,MFSD5,BLZF1,THOC3,NOP16,CCDC71,PGLS,COLGALT1,MINK1,ABI2,PACC1,SLC12A9,C6orf226,IDH3A,VSIR,PPP3CB,CEP85,BAZ1A,PPP2R3C,OLA1,ZNF667,SLC35A5,ABHD6,PMM2,LRIG1,SUCLG2,MRPL57,ZDHHC20,ANKRD26,RPS24,ZCCHC24,SSTR1,ARHGAP33,ZNF565,SIPA1L1,RPP38,MXI1,GNL2,GFER,DCLRE1B,MED15,RPSA,CAB39L,TBCA,LDLR,KANK2,RIOX2,RNF114,PTPN1,MLYCD,N6AMT1,SLC7A6OS,WWP2,NLN,ING5,TMCO3,MRPS33,C1orf131,MCTP2,HS2ST1,GNPTAB,PARPBP,KIF17,HP1BP3,DDX51,TOMM34,GPC5,PKP4,VAMP4,MZT1,PIBF1,TRPV2,FLII,AHCY,ERGIC3,HACD3,ZWILCH,RIC8A,PTDSS2,GON7,ST6GAL1,TFB1M,TRMT6,DPAGT1,BBS5,CEP68,HMOX1,CHCHD4,BTD,COA7,FAM53B,ETFB,GNG5,POLR1G,HAX1,DAP3,CCT5,SERF1A,FAM114A2,GEMIN5,TERF2IP,MSANTD4,CDH6,MYO6,GNS,BTBD6,CTU2,PBLD,E2F6,MTRF1L,OGFOD2,EIF2B1,RCN1,CNPPD1,VAMP3,NAP1L4,NSUN3
VANTVEER_BREAST_CANCER_BRCA1_DN	ADHD	0.00246675	0.0064334	0.701402	34	0.182137	brain	TWAS	c2	0.701402	1	ANKRD50,APPL2,UBE2Q2,FMOD,DNALI1,SCAMP1,CCDC74B,BMPR2,TPPP3,PRKG1,ETFB,UNC119,RPL23A,DKK3,FAM110C,SLC9A2,CTSK
VANTVEER_BREAST_CANCER_BRCA1_UP	ADHD	0.00561655	0.0069734	0.420575	27	0.682116	brain	TWAS	c2	0.420575	1	ART3,ATAD3A,RRP1B,RRP1,ZPR1,THEMIS2,VPREB3,PACSIN3,UCHL5,RTCA,EML4,KCNN4,DNTTIP2,PPP1CB
VANTVEER_BREAST_CANCER_ESR1_DN	ADHD	0.0027171	0.00306455	0.375282	183	0.276635	brain	TWAS	c2	0.375282	1	GPRIN2,ST14,CORO1C,WARS1,MEAK7,LILRB3,TRPV6,TBC1D1,UCHL3,IFNAR2,RCAN1,NF2,TCN2,ATAD3A,PROM1,HEBP2,ABRACL,BIN1,PFKP,IFRD1,PDXK,CSTB,RRP1,ITGB2,UGP2,LGALSL,PLSCR1,MPZL1,SFT2D2,C1orf112,PGM1,ANLN,STEAP3,SLC2A5,KIF1B,TMEM45A,HDGF,CYBA,FANCA,DEF8,GATAD2A,ADAMTS7,PKP1,CHI3L1,TRIM29,TMCC2,LMO4,GBP1,GPRC5B,PLTP,PSMG1,THEMIS2,FAM171A1,RSU1,CDCA8,SEM1,ASNS,GLIPR1,CSRP2,S100A10,TTC7A,MCM6,RNF114,PEDS1,NCAPD2,GAPDH,IQCJ-SCHIP1,PHGDH,PDCD5,CEBPG,ATL3,SLC35C1,KATNA1,PLEKHG1,P2RY6,RARRES1,CDC20,KIF2C,CDH3,NCK1,AGFG1,TES,GDF5,OPTN,IL15RA,EPHA2,PADI2,CYB5R2,DSC2,FZD9,PSME4,SMCO4,EML4,CTSC,RAD54L,UQCRH,PDZK1IP1,KCNN4,SH3BP1,SOX10,SLC43A3,LPXN,CD180,KCNK5,DUSP2,SNN,SRGN,MTMR2,JRKL,PDIA6,LPIN1,CDK2AP1,PHACTR2,ATP1B3,CHST2,GPSM2,GOLT1B,LDHB,ST8SIA1,CTPS1,CREB3L2,PPP1CB,TOPBP1,GMPS,RDX,FDX1
VANTVEER_BREAST_CANCER_ESR1_UP	ADHD	0.00341141	0.00309929	0.271025	149	0.63159	brain	TWAS	c2	0.271025	1	C4A,CHRD,QDPR,TMBIM4,XBP1,SEC14L2,INPP5J,CCNG2,LRBA,AFF1,SLC35E2B,MAN2B2,APPL2,TBC1D9,BTBD9,ERBB3,CAMLG,CHAD,KIF16B,ZBTB40,HMGCL,PTP4A2,P4HTM,WDR6,LAMB2,C3orf18,MREG,ESR1,TPBG,HHAT,CA12,SNX1,SLC9A3R1,CYB5R1,ACADSB,SLC16A6,CHD6,PTPRT,FAN1,ABAT,HEXIM1,LRIG1,RNF103,ELOVL5,DNALI1,SCAMP1,CERS2,MINDY1,PCSK6,MCCC2,MRPS27,BTF3,ZNF587,STARD10,FARP2,PBX1,DBNDD2,PIGT,PREX1,FAM174B,KDM4B,ERBB4,SYNGR1,MEIS3P1,CCDC74B,HSD17B4,DNAJC12,ITPK1,AQR,BCL2,GPD1L,HDAC11,FUT8,MYO5C,TMBIM6,EML2,SCCPDH,VAV3,MAST4,RETREG1,FAAH,DELE1,SCUBE2,CERS6,FAM110C,GREB1,SPEF1,IL6ST,CCDC106,GFRA1
VANTVEER_BREAST_CANCER_METASTASIS_DN	ADHD	-0.000760129	0.00463654	0.869776	71	0.287147	brain	TWAS	c2	0.869776	1	TMEM74B,MCCC1,PSMD2,DCK,PAQR3,CP,CDC42BPA,TRIP13,LPCAT1,PFKP,PITRM1,TMEM45A,CDC25B,PLEKHA1,HACD2,MGAT4A,KIF14,INAVA,ASNS,COL4A2,MCM6,NUSAP1,DENND11,ECT2,UCHL5,AGFG1,GNAZ,DIAPH3,BIRC5,BNIP3,STX1A,DEPDC1,RFC4,SERF1A,DEGS1,RRAGD,SPC25,MTMR2,PRC1,GPSM2,PLAAT1,CTPS1,CMC2,CENPN,GMPS,NMB
VANTVEER_BREAST_CANCER_METASTASIS_UP	ADHD	0.000275383	0.000982066	0.779162	57	0.186967	brain	TWAS	c2	0.779162	1	STK32B,QDPR,SEC14L2,INPP5J,ACADS,TBC1D9,RAB27B,IP6K2,BBC3,EBF4,SPEF1,PDIA4,ALDH6A1,PEX12,AP2B1,PCSK6,ALDH4A1,CHPT1,CCDC74B,ELAPOR1,GSTM3,FUT8,LETMD1,KRT18,KIF3B,LAMP5,SCUBE2,MS4A7,ECI2
VANTVEER_BREAST_CANCER_POOR_PROGNOSIS	ADHD	-5.75E-05	0.000981227	0.953243	58	0.434175	brain	TWAS	c2	0.953243	1	TMEM74B,EBF4,STK32B,DCK,CDC42BPA,LPCAT1,PITRM1,BBC3,AP2B1,COL4A2,ALDH4A1,MCM6,NUSAP1,UCHL5,GNAZ,DIAPH3,GSTM3,RFC4,SERF1A,SCUBE2,MS4A7,PRC1,ECI2,PLAAT1,CMC2,GMPS
VARELA_ZMPSTE24_TARGETS_DN	ADHD	2.91E-05	0.00482463	0.995188	47	0.373515	brain	TWAS	c2	0.995188	1	LASP1,REEP6,FABP1,ZAP70,VNN1,KLKB1,SULT1B1,LYZ,G0S2,RDH16,BPHL,INPP5B,PHLDA1,S100A10,TMEM176A,CAT,C11orf54,ALDH3A2,IGFALS
VARELA_ZMPSTE24_TARGETS_UP	ADHD	0.00425132	0.00844778	0.614791	20	0.387816	brain	TWAS	c2	0.614791	1	CRCP,LEPR,PIM3,PI4K2A,H1-2,MAPKAPK2,MKNK2,CD14,NCDN,ATF4,ADARB1,SLC20A1,CYP26A1,CYP2C19
VART_KSHV_INFECTION_ANGIOGENIC_MARKERS_UP	ADHD	-0.00266669	0.00412688	0.518166	96	0.962478	brain	TWAS	c2	0.518166	1	PLXDC1,ERBB2,TNNT1,TNNI3,CXCL2,CXCL11,EPHA1,HPSE,SPP1,PDGFA,PDGFRA,KDR,PROM1,THBS2,EPHB1,NRP1,EFNA3,EFNA1,TIMP2,S1PR1,OSMR,ITGB3,STAB2,ANGPTL1,PDGFD,ANGPT4,CAST,ERAP1,EPHA10,COL4A2,F2R,AGGF1,TNFAIP2,ANGPTL6,FGFR2,IL12A,ITGAV,TNFSF13,TIE1,SPARC,GRB2,SPHK1,JAG1,CCR5,SERPINC1,COL18A1,PTEN,NRP2,EPHA8,FZD9,WNT5A,NOTCH4,HMOX1,RAMP3,FZD7,WNT10B,CALR,WNT2B,TIMP3,WNT5B,CABLES2,LPA,WNT2,FRZB,F3,SERPINF1,FGF1,IL6ST,PTN,EPHA3
VDR_Q3	ADHD	-0.000366637	0.000969273	0.705238	106	0.0935106	brain	TWAS	c3	0.705238	1	JAKMIP3,EIF4E,GRID2,AP1B1,RBBP6,SMARCA5,XPO1,TXNDC12,SSBP3,PAN2,R3HDM2,DLX3,ADRB1,NTRK3,POLG,AKT2,EGLN2,HNRNPUL1,PRADC1,CCT7,CERS1,NTRK1,TMEM39A,GSK3B,HIF3A,DACT3,ARHGAP8,CLDN15,NDUFA6,TRERF1,PTK7,GREM1,GRK5,CASKIN2,HAS1,PPIE,SLC12A5,TBX2,SEC63,FURIN,PNKD,INHA,RFX5,POGZ,PPM1J,PTPN22,FGFR2,PAX8,FBXO36,METRN,SLC2A4,EIF5A,SOX15,EFNB3,HES7,ARHGEF15,PLCB3,PLXDC2,PBX1,KCNB1,DUOX2,EMSY,DHX30,PRIMA1,ZNF436,ZNF436-AS1,HRK,KLHL41,BCAM,NCOA6,DCHS1,LMO1,LMO4,TIMP3,KCNIP2,NUFIP2,GGA1,SOX10,SLITRK5,TMEM30A,RALGPS2,SATB1,NXPE3,ATXN7L2,NR2F1,POGK,MPC2,CYP24A1
VDR_Q6	ADHD	0.000426801	0.000949803	0.653174	170	0.23148	brain	TWAS	c3	0.653174	1	PCGF2,FBXL20,CRHR1,KPNB1,DMAC2,MYT1,EIF4E,EMID1,CCNI,RBBP6,HPCA,XPO1,RBPJ,CLOCK,ARHGAP22,RNF11,NRDC,SSBP3,PDGFC,SPATA20,CA11,RASIP1,POLD1,SPACA6,ZNF800,PPP4R1,SEMA4A,FAAP100,AGPAT3,MAP4K2,SIPA1,OVOL1,FGF10,KIF1B,ARL6IP1,MACO1,MST1,RNF123,SEMA3B,ROCK1,INCA1,LINS1,TMEM39A,EDN3,TCF12,DDX17,RPL3,MRTFA,GREM1,STRA6,TTBK2,SYT14,PIF1,NECTIN1,TRIM29,CDK18,CFAP100,ARHGEF7,WNT5A,PDHB,GRIN2A,COX4I2,TRIT1,USF1,NDUFS2,KDM3A,ACOT8,ZSWIM3,DDIT3,COL19A1,TBX2,FXYD3,TNR,FLYWCH2,ZNF205,PLEKHA8,FBXO36,ITM2B,WFIKKN1,COL11A2,USP49,STX6,DNAJC11,PMP22,RND2,TFAP2C,KIF13A,ID4,SLC43A2,MNT,SLC7A7,TSSK4,FAM170A,PGGHG,PKP3,PODNL1,PKN1,SYT9,LRRFIP1,SLC39A11,VCAN,MAPK6,A1CF,SSH2,CHMP4B,ZC3H14,CDX1,PPP2R2B,CLIC5,ADCY2,TRIM33,CYP26A1,ZNF503,TMEM132E-DT,TMEM132E,BOC,ROCK2,GREB1,CYP24A1,NCDN
VECCHI_GASTRIC_CANCER_ADVANCED_VS_EARLY_DN	ADHD	0.000760189	0.00293269	0.795471	138	0.38485	brain	TWAS	c2	0.795471	1	LIG3,DHRS11,REEP6,DOT1L,CYSTM1,SLC4A4,S100P,SDHAP3,ARFGEF3,ABHD12,BTNL8,RPS27L,BLNK,EPN3,CCSER1,NUDT6,RBM19,ZBTB7B,MUC1,BLVRB,GSDMB,PRADC1,STEAP3,SULT1C2,LGALS4,CLDN15,SENP8,TMC5,ENTPD3,VILL,SSTR1,SERPINB1,RHPN2,FXYD3,CHCHD10,DDT,CAPN9,BCL2L15,IFT57,STARD10,KCNE3,SNRNP25,CLRN3,COX8A,CALML4,PCBD1,CPS1,CENPV,ABHD13,CLDN18,SMDT1,DSC2,NDUFA7,CES2,ETHE1,CFTR,CHCHD5,PTPRN2,ALDH3A1,ELAPOR1,CYB561D1,ATP10B,SULT1A2,FMO5,GPA33,AKR1C1,AKR1C3,VSIG2
VECCHI_GASTRIC_CANCER_ADVANCED_VS_EARLY_UP	ADHD	-0.000401141	0.000952401	0.673617	155	0.473354	brain	TWAS	c2	0.673617	1	AXL,GNB4,ADAMTS2,GFPT2,HLA-DQB1,CDK14,BMPR1B,TLR2,GUCY1A1,PDGFC,SPP1,SEPTIN11,CPE,ALDH1L2,NUAK1,DDR2,THBS2,COL12A1,EFEMP1,MTCL1,RAB31,SLIT2,PLOD2,SPOCK1,C3AR1,RIMKLB,DSE,IBSP,TMEM45A,FN1,APOC1,THBS1,BICD1,FRMD6,NID2,TMEM132A,CPNE8,PRELP,LOX,MOXD1,BCAT1,THBS4,TNFAIP6,NTM,COL5A2,PGBD1,SOD2,MAP3K4-AS1,PLXDC2,CEMIP,MYH10,SPARC,GIGYF2,NXN,FSTL1,GXYLT2,GPNMB,GSDME,TIAM1,PRRX1,FMO2,CAV2,WNT2,ALOX5,CYP1B1,SOHLH2,VCAN,ANTXR1,IGFBP3,ACTL8,TIMP3,TAFA5,VSIG10L,LAMA2,RARRES1,SLC1A3,CDH6,ADAM12,SFMBT2,LINC00888,PDE3A,COL11A1,CMTM3,NOX4,PLA2G7,AMIGO2,PCED1B,RNF213
VECCHI_GASTRIC_CANCER_EARLY_DN	ADHD	0.000413004	0.000671412	0.53847	304		brain	TWAS	c2	0.53847	1	CDH19,ADGRL3,MYOT,NME5,HLA-DOB,VSTM2A,SPINK2,IDUA,ADH1B,MTTP,BMPR1B,MAP9,PDGFC,ST3GAL6,SHISA3,SMIM11,HPGD,HHIP,CPE,SLC2A12,SORBS2,F11,PRDM16-DT,PRDM16,ALDH1L2,SULT1B1,INA,LDB3,RNLS,MCTP1,DNAJC6,LEPR,STOX2,EFEMP1,DTNA,SCN7A,SEMA4A,GSTA1,NTRK3,PLIN1,GPX3,ETNPPL,SLIT2,GHR,SELENOP,DPT,KANK4,ABCA8,KCNJ16,SPESP1,LARP6,THSD4,CYBRD1,SIDT2,CD302,LIFR,SLC51A,SNX24,AFF3,COLCA1,NCAM1,ADTRP,SYT4,PTGDR2,RBPMS2,CFL2,ANGPTL1,MFSD4A,GPR155,PDGFD,SMIM38,ENTPD5,ALDH6A1,ACOX2,FAM107A,ABAT,RIMS3,PPOX,ENTPD3,SSTR1,LINC00667,LAMA2,SMLR1,ASPA,FIGN,HSPB8,SOBP,CD36,BHLHA15,JHY,RASSF10,PELI2,WIPF3,PID1,DNER,MDFIC,PGC,RNF180,ERBIN,CGNL1,ALDH1A2,PTGER3,YIF1B,SUSD4,MAGI2,ECHDC3,CKMT2,ADA,RGS4,ZNF677,ID4,C14orf132,SLC28A2,LINC02381,GRIP2,GPR27,PPP2R3A,RGMB,MANEA,FUT9,ATP13A4,C16orf89,ATP4A,ZNF667-AS1,ZNF471,PRKD3,CYP1B1,CHGA,PRIMA1,RAB27A,CCPG1,VEPH1,TRGC1,TRG-AS1,SCUBE2,LYVE1,CFH,CHGB,BNIP3,NLRX1,F13A1,SLC36A4,GNG7,GNAO1,MT1E,MT1M,MT1H,MT1X,PLLP,PKIB,C7,PLCXD3,LRRC17,FAM3B,GCNT2,ASAH2,SLC2A2,SERPINI1,NTN4,ADRB2,JAM2,PIK3CG,WIF1,PLPP3,UBE2J1,CYP2C19,NR3C1,PBLD,SOSTDC1,ALKAL2,BCHE,GREM2,ECRG4,AGTR1,TTLL7,SNRPN,ELAPOR1,CEP85L,LDHB,CASQ2,TENT5C,RCAN2,FMO5,GABRB3,SYNM,ZNF385B,AKR1C1,HLF,ERO1B
VECCHI_GASTRIC_CANCER_EARLY_UP	ADHD	-9.79E-05	0.000901371	0.913539	311	0.25595	brain	TWAS	c2	0.913539	1	UTP4,MARVELD3,AATF,FAM72C,SNHG4,GABBR1,VARS1,EPHA1-AS1,ZNF117,CCT6P3,ABHD11,PMS2P5,CDK6,UCHL3,LYAR,GSTCD,SPP1,GUCY2C,ABHD12,GINS1,STAMBPL1,CENPU,CKAP2,ACAA2,CENPW,CCNA2,NUDT6,NAA25,RBM19,ANKRD10,ATP11A,MCF2L,PFKP,CDCA5,NEAT1,OVOL1,RP9,ANLN,PTMA,ATG16L1,THOC3,NOP16,PRELID1,F12,TMED9,RNF123,EIF3B,SNRPD1,NPIPA1,BARD1,ARHGAP8,MIRLET7BHG,NOP56,IDH3B,ITPA,SLC4A11,CDC25B,MIPEP,NUP58,CENPM,BUB1B,NUSAP1,MRPS10,XPO5,KIF15,TMEM158,SFXN4,BMS1,RASGEF1A,HUS1,UPP1,ARL5B,RUVBL2,PRMT1,KLK7,KLK10,GTPBP4,IL17RB,TRIM47,UBE2T,CHI3L1,DHX8,GRN,EFTUD2,KIF18B,TMC5,SKA3,DHFR,WRNIP1,BRIP1,ZNF792,TBCB,RAD18,GAS5,KIF14,PDCD6,CEP72,ZDHHC11,TRIP13,S100A10,S100A6,SMARCA4,DLEU2,CD9,POLR2G,WDR90,JPT2,CLRN3,CLDN7,CENPK,MTHFD1L,STRIP2,KCNE3,POLD3,BOK,MRPS17,CEMIP,SMARCE1,JUP,BRCA1,AURKA,TFAP2C,PMEPA1,MTCH2,MRTO4,CAMK2N1,PARPBP,LAMC2,EPHB2,CALML4,EBNA1BP2,CDC20,PABPC1L,AIFM2,PCBD1,CSE1L,ZFAS1,BIRC5,ECT2,CDH3,SGO2,RPA3,SHQ1,FIGNL1,UHRF1,KDM1B,MZT1,ADORA2B,BUB3,IFITM2,IFITM1,IFITM3,H19,ASCL2,STK31,GPRC5A,SHKBP1,IL15RA,TRMT6,FERMT1,CSPG5,ITGA2,PDSS1,DEPDC1,ZWINT,TIMM13,NUP93,EML4,NEK2,NME1,BID,LRP8,PDZK1IP1,KCNN4,E2F7,PSMA7,LAMA5,CFTR,SPDL1,CENPH,RARRES1,SAMD5,CDK1,NCAPG2,GAD1,MYOF,PIEZO1,RPN1,ANP32E,ADAT2,FANCI,SEMA4B,PRC1,NTPCR,RANBP1,GPSM2,PTTG1,ATP10B,SKP2,FAR2,NCBP2,MELTF,NUF2,CENPN,LAMA3,SNX5,TNRC18
VEGF_A_UP.V1_DN	ADHD	0.000198949	0.000949744	0.834077	151	0.366713	brain	TWAS	c6	0.834077	1	TMEM259,ATP8B3,USP13,ZNF117,CENPE,UCHL3,SLC30A9,MMRN1,POP5,SULT1B1,RAB3B,LRP8,NRP1,DKK1,UGP2,TGFBI,ATIC,MRPL19,MKLN1,BUB1B,ITGB3,STEAP1,ADTRP,CCDC86,ROM1,TFAM,BAZ1A,TRIM25,PNN,DHFR,EXO1,MPHOSPH6,RAP1A,PNO1,RIF1,PRPF40A,CRYZ,ACADM,MAP1B,ACE,NUP50,TRMU,MDN1,MAP3K7,CSE1L,B4GALT5,BAK1,CACNA2D1,RECQL,TRAPPC8,DNAJC13,NEK7,NOC2L,RGS2,ATP13A3,GPR37,SLC4A7,YES1,SPTLC2,CEBPZ,CEP131,AMPH,BIRC5,CBL,LRRFIP1,ITGA2,PGAP1,NUDT21,MT1X,RDH11,ARMC6,ZNF253,MAPK6,MYO5A,LRRC17,VRK1,RFC4,SPAG5,ZNF124,ARHGAP29,DLEU1,MFAP3,RRP12,RASA2,IL1RL1,NR2F1,FKBP5,UFL1,RGS4,RGS5,SERPINB2,ZC3H15,RNF6
VERHAAK_AML_WITH_NPM1_MUTATED_DN	ADHD	0.000190384	0.000686388	0.781496	203		brain	TWAS	c2	0.781496	1	CYP2E1,MEG3,PALM,PRTN3,ELANE,TCF3,GNG7,ZAP70,HLA-DQA1,HLA-DPA1,HLA-DPB1,TRBC2,HOPX,IGFBP7,HPGDS,BANK1,CYTL1,STK32B,S100P,HPGD,CD38,PROM1,TRIB2,AK4,PDE4B,SPRY1,ARAP2,BLNK,SNCA,GYPC,ABLIM1,THSD7A,TGFBI,DSE,MST1,MPO,TSPOAP1,MREG,ITGA6,C20orf27,NEDD4,CLDN15,NT5E,EHD3,TRPM4,MXRA7,ADIPOR1,CHI3L1,ARHGEF12,CD200,SIDT1,POLE,RHOBTB3,FLNB,WASF1,LHFPL2,SERINC5,SSBP2,CLEC5A,ALDH2,P2RX5,FAM171A1,IFI44,SERPINE2,SPTBN1,PXDN,YPEL1,MEF2A,F2RL1,ITM2C,PCDHGC3,MDFIC,CIAO3,MSLN,BAIAP3,LDLRAD4,HSPG2,ATP9A,JUP,CAVIN1,NBL1,LAMC1,NPR3,B4GALT6,SPARC,TRDC,H1-0,SYNGR1,CAV1,TMEM158,LTF,CLIP3,MX1,C2CD2,IFITM1,PRKD3,SCRN1,OPTN,RPS6KA2,SPON1,PDE3B,DCHS1,TRAF5,LMO4,SCCPDH,ROBO1,GALC,SERPING1,PRODH,SERPINF1,LRP3,LAMP5,IFI16,FCER1A,PPP1R16B,ADCY3,RRAGD,CIITA,PTPRM,PLXND1,EMP1,SNRPN,BPGM,CCND2,GPSM2,PTGER4,MTMR11,GPA33,ENDOD1
VERHAAK_AML_WITH_NPM1_MUTATED_UP	ADHD	-0.00332589	0.00350252	0.34233	130	0.651384	brain	TWAS	c2	0.34233	1	CTSD,WARS1,LILRB3,LILRB2,LILRA1,LILRB1,CXCL2,PILRA,SPINK2,VNN1,VNN2,ADGRE1,ACSL1,ARHGAP22,MCTP1,CAST,TTC27,LTBP1,RASGRP3,QPRT,MVP,MEIS1,PRDM2,THBS1,ITGB3,HOMER3,SLC15A3,G0S2,PRKCD,H1-2,H2BC4,PDGFD,CASP1,SNCAIP,FPR1,SCPEP1,EPB41L3,PTAFR,CAMK1,GGT1,ABHD2,CD36,GCH1,NAP1L1,PLEK,HNMT,NAMPT,PRKAR2B,TMEM176B,TMEM176A,PIEZO2,TNFAIP2,CD14,FTO,MMP2,CAT,FCGR2A,FCGR3A,JAG1,APOBEC3A,TRIM16,CPVL,SERPINA1,PTX3,TRGC1,CYP1B1,C1QA,VCAN,HMOX1,SMCO4,SMPDL3A,DMXL2,TYMP,SELENOP,FGL2,CHST15,ADCY2,KCNK5,GNS,TCIRG1,MARCKS,SERPINB2,SCHIP1,PLS1,AKR1C1,ABCC4
VERHAAK_GLIOBLASTOMA_MESENCHYMAL	ADHD	0.00031577	0.000946494	0.738666	180	0.928746	brain	TWAS	c2	0.738666	1	ST14,CNN2,LILRB3,LILRB2,LAIR1,DCBLD2,MGST2,MCUB,PLBD1,RUNX2,PIGP,TEC,TLR2,ACSL1,NRP1,LTBP1,MVP,STXBP2,MYO1F,TRPM2,ITGB2,BLVRB,PDPN,EFEMP2,ALDH3B1,TCIRG1,SFT2D2,TGFBI,MAN2B1,CD4,CLEC2B,PYGL,DSE,COLGALT1,GNA15,ANXA2,CYBRD1,LY75,CTSZ,MAN2A1,SERPINE1,THBS1,HEXA,CHI3L1,HFE,WIPF1,LOX,NPC2,CAST,GRN,STAT6,CRYBG1,SCPEP1,MYH9,CYTH4,LGALS1,THEMIS2,FXYD5,ASL,RABGAP1L,SLC11A1,S100A4,S100A13,PTPN22,VDR,PHF11,MRC2,TNFRSF1A,CD14,UCP2,CAVIN1,DRAM1,COL8A2,ACP3,SLAMF8,FCGR2A,FCGR2B,SERPINA1,BDKRB2,CASP8,ITGA5,TES,CCR5,TNFAIP8,ALOX5,HEXB,RAB27A,TRIM22,SWAP70,AMPD3,IL15RA,SYNGR2,KYNU,DSC2,LRRFIP1,FHL2,TYMP,CTSC,TNFRSF11A,SIGLEC9,SIGLEC7,LAPTM5,ARHGAP29,CD2AP,MFSD1,LGALS3,LCP2,CASP1,LAMB1,ADAM12,MYOF,MS4A4A,C1orf54,IQGAP1,FURIN,FES,IL1R1,PTGER4,MAPK13,ZNF217
VERHAAK_GLIOBLASTOMA_NEURAL	ADHD	-8.22E-05	0.000694206	0.905721	116		brain	TWAS	c2	0.905721	1	SIRT5,HPCA,VSX1,TMEM144,ANXA3,CRYM,ETNPPL,MRPL49,PRPSAP2,S1PR1,CA4,PPP2R5A,NSL1,CCK,NANOS1,BEST1,CHN1,CASQ1,EPB41L3,ADD3,PPFIA2,PGBD5,ATP5PB,TTC1,GABRB2,SELENOW,ZSCAN31,CDC42,FBXO3,SLCO1A2,MAT2B,AKR7A3,CLCA4,MYBPC1,USP33,SAR1A,PPA1,FUT9,ROGDI,ANKS1B,UROS,SNCG,MGST3,HPCAL4,ACYP2,MMD,SLC30A10,SELENOP,KCNK1,CRYL1,LYRM9,EVI2A,GUK1,NDRG2,ORC4,SERPINI1,ENPP4,SNX11,DYNC1I1,CRBN,POPDC3,NTSR2,PARP8,BCAS1
VERHAAK_GLIOBLASTOMA_PRONEURAL	ADHD	-0.000554272	0.00428873	0.897168	90	0.926571	brain	TWAS	c2	0.897168	1	DPYSL4,MAPT,CBX1,MYT1,ADGRL3,DPP6,ZNF248,CRMP1,OLIG2,GRID2,P2RX7,BCL7A,RBPJ,TTC3,CLGN,ACTR1A,ERBB3,TOPBP1,EPHB1,REXO5,BCAN,NKAIN1,CDC25A,GSK3B,PDE10A,PODXL2,ABAT,WASF1,REEP1,GSTA4,CILK1,ALCAM,CLASP2,CAMSAP2,INAVA,KIF21B,EPB41,CELF3,YPEL1,DCAF7,ZNF184,SEZ6L,DPF1,DLL3,SOX10,CSNK1E,FXYD6,ZNF286A,CSPG5,ARHGAP33,FHOD3,FERMT1,KDM1A,TOP2B,SCG3,KLRK1,KLRC4,KLRC3,CA10,LRP6,ATAD5,GNG4,CDC7,PAK5,RALGPS2,SATB1,MARCKS,HDAC2,PLAAT1,SEC61A2,TMCC1
VERNELL_RETINOBLASTOMA_PATHWAY_UP	ADHD	-0.00389087	0.00509226	0.444822	56	0.991576	brain	TWAS	c2	0.444822	1	TCF19,HMGB2,CNOT6L,DCK,PCNA,MCM8,CDCA5,CDC25A,BARD1,FANCA,CDCA7L,HAUS1,MCMBP,CHAF1A,MANEAL,KANK2,CENPK,POLD3,SNTB2,UBR7,RAB27A,PTX3,RRM1,VRK1,KCNK1,RFC4,TMEM97,SKP2
VERRECCHIA_EARLY_RESPONSE_TO_TGFB1	ADHD	-0.000774674	0.00628959	0.901974	36	0.536353	brain	TWAS	c2	0.901974	1	BSG,PXN,ITGA3,NME1,NME2,FN1,IGFBP2,SERPINE1,PAK1,RHOQ,RPSA,LRRC17,PCDHGC3,HSPG2,CD59,CD44,JUP,CYTH2,SPARC,ITGB2,COL6A1,VCAN,IGFBP3,TIMP3,RHOB,CDH6
VERRECCHIA_RESPONSE_TO_TGFB1_C1	ADHD	-0.00505486	0.00979996	0.605991	14	0.0501582	brain	TWAS	c2	0.605991	1	BSG,ITGA3,NME1,SERPINE1,PAK1,RPSA,LRRC17,HSPG2,SPARC,VCAN,IGFBP3,RHOB
VERRECCHIA_RESPONSE_TO_TGFB1_C2	ADHD	0.000979597	0.00971533	0.919685	14	0.720648	brain	TWAS	c2	0.919685	1	FN1,PCDHGC3,JUP,CYTH2,ITGB2,COL6A1,DVL1,RHOC,TIMP3,CDH6
VERRECCHIA_RESPONSE_TO_TGFB1_C5	ADHD	0.00707606	0.0107822	0.511649	16	0.145468	brain	TWAS	c2	0.511649	1	CTNNA1,DDR1,RHOD,SEMA3F,ITGB3,ITGB8,TNFRSF1A,NME4,CTNNB1,SMO,EPHA2,ARHGAP1,MMP2,ITGA5,ITGA4
VIETOR_IFRD1_TARGETS	ADHD	-0.0131767	0.00978674	0.178178	19	0.43608	brain	TWAS	c2	0.178178	1	SPP1,UQCR10,RPL17,CRABP2,PPIA,CTSZ,WFDC2,FEM1A,TOMM7,RPL22L1,RETREG1,MED21,PTTG1
VILIMAS_NOTCH1_TARGETS_UP	ADHD	-0.009366	0.0106249	0.378039	16	0.502125	brain	TWAS	c2	0.378039	1	ZAP70,CD83,DDR1,TNFRSF18,DTX1,CARD11,IRF7,THY1,RRAS2,NFATC1,LAT
VILLANUEVA_LIVER_CANCER_KRT19_DN	ADHD	-0.00106195	0.00447056	0.812236	64	0.705469	brain	TWAS	c2	0.812236	1	PMS2P2,POR,METTL7B,PDK2,CBR1,ABCA8,ABCA6,ACSL6,IGFBP2,IVD,RMDN3,PNPO,HIBADH,GCLC,HNF4A,DDT,ABCB8,SHBG,PINK1,ALPL,NGEF,KCNB1,RETSAT,CDHR5,N4BP2L1,ACYP2,XYLB,REEP5,MTG2,ACY3,SLC22A18AS,MCEE
VILLANUEVA_LIVER_CANCER_KRT19_UP	ADHD	0.000312773	0.00342863	0.927315	128	0.88404	brain	TWAS	c2	0.927315	1	CENPE,CDS1,SERGEF,SANBR,RBPJ,TUG1,SFI1,CEP135,GINS1,NEMP1,C2CD4A,RRP1B,KIF20B,PCYOX1L,ZNF300,PDZD8,ADAM17,ANLN,CDC25A,USP4,ALMS1,HK2,BARD1,GPR157,NLRP4,PTPRA,CDC25B,CENPM,KIF15,SFMBT1,TDG,H4C3,OLA1,GOLGA3,ZNF605,INTS4,DCLRE1C,CDCA8,NAP1L1,ZNF263,DCLRE1B,WDR75,IFT57,MARCHF3,MCM6,CDCA3,MAP3K4,POLD3,KNTC1,GNPTAB,GPD2,SIPA1L3,CYTH2,CEP290,CDC20,KIF2C,STK4,ECT2,SGO2,DENND2B,ZBED5,BTBD3,TRMT6,MCM8,P3H4,ZWINT,NUAK1,NCOA6,RRM1,TDRD9,CTNND2,DDX4,CDC7,ZNF292,DROSHA,RAD54L,METTL8,CENPO,DNA2,GPSM2,PTTG1,C2CD5,MAPK13,MRE11
VISALA_AGING_LYMPHOCYTE_DN	ADHD	-0.0051937	0.0077713	0.50393	23	0.317661	brain	TWAS	c2	0.50393	1	TXK,COL9A3,GNA15,STAT4,SOAT1,CDK18,NDUFS4,GLIPR1,PLAAT3,CDC16,SDC4,LGALS3
WAGNER_APO2_SENSITIVITY	ADHD	0.00406774	0.00685721	0.553043	32	0.0462208	brain	TWAS	c2	0.553043	1	GALNT3,GALNT16,FUT11,GALNTL5,GALNT11,GALNT6,FUT3,FUT5,FUT2,GALNT9,FUT9,GALNT1,FUT8,GALNT10,GALNT8,GALNT13,GALNT15,FUT4
WAKABAYASHI_ADIPOGENESIS_PPARG_BOUND_36HR	ADHD	-0.00899645	0.0070019	0.198842	33	0.470477	brain	TWAS	c2	0.198842	1	PUS10,CDC25A,MTOR,TRIT1,HIC2,DISP2,ADCK2,SH3GLB1,SAP30L,ZNHIT1,ALDH9A1,NGLY1,OXSM,ACYP2,CREB3L4,KAT14,SLC16A10,EXOC6
WAKABAYASHI_ADIPOGENESIS_PPARG_RXRA_BOUND_36HR	ADHD	0.00190939	0.00367567	0.603435	108	0.335794	brain	TWAS	c2	0.603435	1	VIM,LIPE,PNRC1,ORC5,ETFDH,SCARB2,ACADS,GRPEL1,ELMOD2,ACAA2,TXNDC12,CPT2,PAN2,PEX11G,RRP1B,NAA50,QTRT2,TOM1L2,DRC3,C2orf76,DBI,ARRDC2,CALHM6,GNAI2,MGST1,FILIP1L,CMSS1,MICALL2,PIM3,NLRP4,SLC35E3,SERPINE1,ILVBL,NEGR1,TTC41P,HSP90B1,SSPN,PTGR2,ARF4,CSNK1G2,LMBRD1,FITM2,ZNF519,NATD1,PLIN1,MLST8,ETFA,ACADM,TMED5,CCDC18,MLF2,CHP1,GANC,DLG4,ACADVL,UCP2,SLCO1A2,FAH,ANKRD33,MRPS33,ECH1,ACOX1,CASP8,KLF11,MMRN2,SNCG,IL15RA,P3H4,FKBP10,COQ3,BCL2L13,ACAA1,ETFB,CMPK1,LMBR1,ECI2,TMCC3
WAKABAYASHI_ADIPOGENESIS_PPARG_RXRA_BOUND_WITH_H4K20ME1_MARK	ADHD	-0.00407684	0.00342985	0.234584	127	0.432447	brain	TWAS	c2	0.234584	1	LIPE,G3BP2,SCARB2,HADH,PARL,QDPR,PLOD1,PUS10,MSMO1,TMEM33,COQ8A,IFNGR1,KLHL25,APMAP,PCCA,ACAA2,CHCHD3,KAT2B,FAM13A,EVI5L,CERS4,PFKL,CSAD,PRNP,ORMDL3,PIM3,CD302,ACSL3,HIBCH,NABP1,H2BC10,ATP5MC3,HIBADH,PTGR2,ALDH6A1,LIN52,LSM12,NMT1,GPRC5B,IMMT,LONP2,MKNK2,PLCB1,ZNF519,JAGN1,NATD1,GUCD1,DRAM2,HSD17B12,ACADM,BCAR3,MLF2,ATN1,PEX5,CHP1,MAPKBP1,PLAAT3,LTBP3,RASA3,MTCH2,CHPT1,EIF4G3,BCAT2,ACOX1,SELENOI,ABHD1,PNPLA2,SFXN1,GINM1,MOCS2,PPM1B,TTYH2,PCYOX1,CERK,SELENOP,BCL2L13,ETFB,XRCC3,KSR1,ABHD15,REEP5,PLA2G6,SLC66A3,KMT5A,PEX3,ATP1B3,MPC2,SORT1,GCSH,SLC25A46,FDX1,TMCC3,ABCC4,GHITM
WAKASUGI_HAVE_ZNF143_BINDING_SITES	ADHD	-5.71E-05	0.000976939	0.953419	63	0.78978	brain	TWAS	c2	0.953419	1	PMS2,POLD1,MUS81,RAD9A,POLI,TDP1,ERCC4,TDG,RECQL5,MSH2,MSH6,POLE,MSH3,GTF2H4,REV1,EXO1,RAD18,PMS1,MSH4,RECQL,BRCA1,ERCC8,LIG4,ERCC1,APEX1,POLK,MUTYH,RAD1,GTF2H5,REV3L,FANCL,FANCE,MRE11
WALLACE_JAK2_TARGETS_UP	ADHD	9.50E-06	0.000994712	0.992377	27	0.665672	brain	TWAS	c2	0.992377	1	PRPF6,BIN1,MRPL12,PPIH,CDC25B,TMEM109,POLE,PAK1,MGST3,CES2,OBSL1
WALLACE_PROSTATE_CANCER_RACE_DN	ADHD	0.000311379	0.000941739	0.740915	124	0.951165	brain	TWAS	c2	0.740915	1	EFL1,VPS53,ARL17B,ARL17A,NPEPPS,STYXL1,PMS2,EIF2AK1,PCGF3,PRKG2,SLC35E2A,SRD5A3,TRIM2,CBR4,MAPK8,ADRB1,PLOD2,SLC29A2,RHOD,ITGB3BP,ZNF443,PYGL,FRK,INO80B,RPL37A,USP6,RABEP1,PTK7,EIF2S1,ZNF37BP,ZNF467,ZNF322,IL20RA,DHFR,TSGA10,ZNF606,ELP5,KLHDC10,ST20,GTF2F1,FMO2,ENOSF1,HERC2P2,PDE3B,GLTP,SCCPDH,PLG,SERF1A,NAIP,OCLNP1,ENPP4,RETREG1,MARK1,MTMR2,ADI1,NARS2,LGALS8
WALLACE_PROSTATE_CANCER_RACE_UP	ADHD	-4.35E-05	0.000560028	0.938092	222		brain	TWAS	c2	0.938092	1	DPYSL4,MRC1,LILRB2,CD8A,DUSP2,ZAP70,CD83,HLA-F,HLA-G,HLA-J,HLA-E,HLA-B,HCP5,HLA-DRA,HLA-DRB1,HLA-DQA1,HLA-DQB1,TAP2,TAP1,PSMB9,HLA-DPB1,TRBC2,PLAC8,MCUB,HERC6,SEPTIN11,HCLS1,IL15,THBD,SYNDIG1,RASGRP3,PDLIM3,IFIT1,DDX60,PDZRN4,CMAHP,BTN3A2,BTN3A1,CPM,LYZ,STAG3,SELL,CD52,THEMIS2,DNAJC15,CD37,PLEKHO2,STAT1,MXRA7,WIPF1,GBP1,GLRX,ERAP1,GPRC5B,PLTP,TMX4,SERPINB9,SFTPA2,APOL6,APOL1,CSF2RB,HS3ST3A1,SLFN12,HSPB8,POM121L9P,CRYBB2,IFI44,FBN2,ALOX5AP,GLIPR1,GSTM3,CD53,WNT2B,PLEK,ARHGAP25,CTSS,PTPN22,ICAM2,RASA4,ELOVL2,CTNNB1,XAF1,UCP2,PSPH,CROCCP2,EOGT,ECHDC3,OPTN,NPIPB15,FCER1G,FCGR2B,RNASE1,TRAC,APOBEC3G,TFEC,GMFG,TMEM158,CCR5,IFITM2,IFITM1,IFITM3,LSP1,ITGB2,SERHL,ADGRE5,PTPN7,CLEC4A,C1QA,RAMP3,AMFR,TYMP,MX2,MX1,CTSC,ADA2,CLDN5,FGL2,LAPTM5,CDH2,EVI2A,GPR65,RNASE6,CDC7,UBE2L6,LCP2,MICAL1,IFI16,COL21A1,FYN,AHNAK2,MS4A4A,SRGN,C1orf54,IL16
WAMUNYOKOLI_OVARIAN_CANCER_GRADES_1_2_UP	ADHD	-0.000709111	0.00376868	0.850752	109	0.630419	brain	TWAS	c2	0.850752	1	CYP51A1,PLAC8,GALNT7,SANBR,H3-3A,PERP,SH3RF1,ATP5MK,HINT3,ERBB3,SAR1B,ABCC3,GALNT3,STK39,MUC1,GPATCH4,TMED4,ARHGAP12,ATP1B1,NME7,PDZD8,PIK3R2,FRK,ITGA6,LYZ,EPHB4,HIGD1A,CCNDBP1,PDIA3,IRAK2,LLGL2,QSOX1,EPCAM,PDIA4,C3orf52,KDELR2,F11R,GGT1,ABHD2,NUDT15,EDEM3,CEBPG,SYT13,ASPHD2,ABHD17C,MESD,SLC35A3,TMEM30B,GALNT4,SYTL2,SELENOI,ECT2,SFXN1,NET1,DSC2,SLC39A11,LRRC8B,GFPT1,SH3BGRL2,CTBP2,ETFB,CMPK1,KCNK1,DDAH1,CPD,BRI3BP,ABCD3,STXBP5,CD164,MYO6,PBLD,TM9SF3,GOLPH3,VSIG10,PHLDA2,SEC22B,ATP8B1,PLS1,TMEM181
WAMUNYOKOLI_OVARIAN_CANCER_LMP_DN	ADHD	-9.99E-05	0.00056479	0.859602	197		brain	TWAS	c2	0.859602	1	RCHY1,CANX,CRYBG3,DCBLD2,TMEM45A,ADH5,PLA2G12A,PKD2,PPM1K,RERG,FRAS1,S100PBP,XPO1,CPE,LINC01116,ZNF330,CBR4,UFSP2,DDR2,KAT2B,PDGFC,SPRY1,CDON,EFEMP1,EFHC1,UGP2,TTC28,PRNP,CRLS1,SLIT2,PLSCR4,EPB41L5,FAM153B,KIF1B,DSE,EXTL2,CSGALNACT2,PNMA8A,FER,DDX5,CFL2,PDGFD,CCDC80,HTRA1,PRKAR1A,REEP1,GET1,TMX4,RBFOX2,IFT52,OSTM1,C1orf198,CTSK,ARNT,ZNF641,ZKSCAN8,PTPN12,MAGI2-AS3,FLRT2,EIF3M,POLR2M,PMP22,ZNF286A,MYH10,TMEM237,FZD7,GPNMB,GSDME,TIAM1,ACSS3,CAP2,CAV1,HSP90AB1,CPVL,LINC00205,RUBCNL,WNT5A,PREPL,NDN,CERK,FLNC,WNT2B,ZYG11B,TIMP3,PLEKHM3,AJUBA,REC8,MCOLN3,TAOK1,PTPN21,LXN,MNDA,IFI16,FBXL7,BASP1,MAP3K8,PROS1,CCDC50,DOK5,NR2F1,SIRPA,SOCS5,CLIP4,WASF3,LGALS8
WAMUNYOKOLI_OVARIAN_CANCER_LMP_UP	ADHD	5.96E-05	0.000933127	0.949064	216	0.453864	brain	TWAS	c2	0.949064	1	PWWP2B,ST14,ARHGAP27,PLPP2,MED16,TMEM259,UQCR11,MKNK2,PLEKHJ1,LSM7,GNA11,PPDPF,ZGPAT,POLR1H,IER3,GSTK1,ABHD11,POR,ACTB,KDELR2,C1GALT1,PLAC8,GALNT7,C4orf19,EIF2B5,HPGD,COX6A1,HIP1R,VPS37B,TMEM129,TNIP2,TMEM63A,MFSD9,ATP5MK,ERBB3,ABCC3,MVP,GALNT3,FAAP100,OXLD1,PET100,TRAPPC5,PPIA,TNIP1,SART1,GSTP1,ATP1B1,DBI,SMARCA4,ZNF564,GALE,TPM4,ARRDC2,FRK,UBA7,TEX264,TMC6,CANT1,DOHH,TJP3,PRXL2B,EPHB4,CHMP1A,SGPP2,CCNDBP1,LLGL2,UBALD2,QSOX1,EPCAM,EFHD2,MGLL,RABEP2,C3orf52,GIPC1,ICA1,IL20RA,FLNB,ABHD6,F11R,TMC5,SLC2A10,SERPINB1,BPHL,SLC22A23,FXYD3,BAIAP2L1,ANKRD9,LBHD1,NADSYN1,STARD10,TRAK1,CD59,EHF,HDLBP,ABHD17C,RPS6KA1,CHPT1,CAMK2N1,FUT2,SLC35A3,TMEM30B,TMEM125,SYTL2,FAM174B,RRP7A,PACSIN2,TTLL12,CENPV,EPS8L2,MRPL14,CEBPZ,NDUFAF2,BTBD3,AKR1C3,NET1,AKAP13,LRRC8B,GFPT1,NOP58,PLEKHH1,SH3BGRL2,STYK1,BACE2,ACAA1,RPS27L,CTBP2,TC2N,ETFB,DDAH1,TRAF4,MYO18A,KRTCAP3,MPST,DYRK2,PSD4,AACS,TTC22,DNTTIP2,ABCD3,DNAJA4,CIB1,MYO6,INF2,PREP,TM9SF3,CNPPD1,TUBA4A,VSIG10,SRPK1,FMO5,ATP8B1,PLS1,VSIG2
WANG_ADIPOGENIC_GENES_REPRESSED_BY_SIRT1	ADHD	0.00110009	0.00684402	0.8723	28	0.622754	brain	TWAS	c2	0.8723	1	KLB,PFKP,CBR1,HIGD1A,TRIB3,EGLN3,ERO1A,COX7A1,GPI,CHCHD10,OLR1,GAPDH,TPI1,PDXP,RBP4
WANG_BARRETTS_ESOPHAGUS_AND_ESOPHAGUS_CANCER_DN	ADHD	0.00758556	0.0067173	0.258789	36	0.803913	brain	TWAS	c2	0.258789	1	NFRKB,TPD52L2,CRABP2,ST3GAL4,CBR3,CSTB,GPX3,PGD,FDXR,TRIM29,NEDD9,ALOX12,CDA,SULT2B1,PPL,LY6G6C,RELN,EMP1,OBSL1,ECM1
WANG_BARRETTS_ESOPHAGUS_AND_ESOPHAGUS_CANCER_UP	ADHD	0.00185767	0.00991983	0.85145	18	0.354623	brain	TWAS	c2	0.85145	1	AZGP1,AADAT,PDGFA,INSR,LYZ,COL4A2,LAMC2,HGD,PNPLA2,LTA,CYBA
WANG_BARRETTS_ESOPHAGUS_UP	ADHD	0.00677419	0.00569461	0.234212	45	0.79285	brain	TWAS	c2	0.234212	1	MUC5B,FABP1,TCN2,PXN,ACADS,S100P,OLFM4,GLRX,ITGA3,FCGBP,RALB,PCSK7,VIPR1,ITGB4,KDELR2,ATP2A3,ISG20,ABHD2,SLC12A2,MSLN,WNT4,COL6A1,RGS2,CHGA,ITPK1,LGALS9,FMO5,GPA33,AKR1C3
WANG_CISPLATIN_RESPONSE_AND_XPC_DN	ADHD	0.000294588	0.000951952	0.756974	158	0.950434	brain	TWAS	c2	0.756974	1	WASHC2A,DDX52,GPC1,MAML1,CCNG2,GRSF1,RNF185,TRIP10,SNAPC2,IFNGR1,NT5C2,CASP3,NRP1,CDIPT,WTAP,HERC3,AIRE,UGP2,HSPA12A,ZNF317,EIF3G,MAP4K5,FERMT2,FILIP1L,CYBRD1,RABEP1,BBC3,PARP4,EIF2S1,CSNK1G3,RFXANK,PPP3CB,STOML1,CLK3,CD46,G0S2,ITIH4,STAT1,MYO1B,BTN3A1,HMGN4,PTPRT,EFTUD2,NMT1,SESN1,CDC40,GSTA4,PNN,MED13,ADD3,C1D,SNRNP27,TNFAIP6,CUL3,PHF11,YPEL1,KIAA0930,TMCO6,DELE1,ATG16L2,TAF11,MAP3K7CL,PSPHP1,STX6,SLCO1A2,CNTNAP1,ATG13,ACP2,LGALS4,CDA,MAP2K5,VAMP4,TNK2,RNH1,UROS,SDHB,CYP1B1,TOM1,NUAK1,YBX3,PNMA1,PRKG1,KHNYN,HAX1,PNP,HSPB3,TAF9,CDC7,SLC35A1,SERPING1,MRPL40,KCNMB1,DUSP2,FLI1,ARHGAP32,CYBA,GALNS,ATP9B,PDLIM1,ZNF143,TGIF1,MAN2A2,IL1R1,BPGM,HLX
WANG_CISPLATIN_RESPONSE_AND_XPC_UP	ADHD	4.40E-05	0.000684514	0.94876	155		brain	TWAS	c2	0.94876	1	MDC1,CLDN4,HMGB2,MGST2,DCK,ATAD3A,THBS2,ANXA3,SULT1A4,LIG1,POLD1,PDXK,COL18A1,SLC19A1,XBP1,GPX3,JARID2,SLC17A9,POLA2,HMGCS1,ITGB3BP,DBI,MXD3,GALE,A2M,ZNF589,MST1,SEMA3B,IGFBP2,YEATS4,PPP5C,LBR,THBS1,ZNF502,SLC27A2,CYP4F3,FADS1,IGDCC3,MSH6,H1-2,CNTN2,NPC2,TTLL5,CFB,FXYD3,KIF14,TRIP13,TELO2,IL32,PSMC5,GGCT,HSBP1,GSE1,CD9,NCAPD2,LMO2,CCN5,ST6GALNAC2,TMC6,BIRC5,CDH1,RGS2,RPA3,EBLN2,FIGNL1,MZT1,TDGF1,SERPINA1,TTN,F7,NUP93,PLEKHH1,CTSC,VTN,RNASE6,SCARB1,GTF2H2,CDC7,SLC43A3,CDK1,ADK,PTPRN2,ATP5MC1,PROS1,COL1A1,RPN1,GREB1,DDX11,RFC5,CD247,RNF144A,PAH,HSP90B1,BCAS1,AURKA,TF,RGR
WANG_CLIM2_TARGETS_DN	ADHD	-2.01E-07	0.000692803	0.999768	148		brain	TWAS	c2	0.999768	1	WHAMM,RCHY1,PEX1,RBM48,SAMD9,REST,CAMK2D,GALNT7,SF3A1,RBBP6,MSMO1,CPE,TRIM2,FAS,IFIT1,HINT3,IFRD1,RPP30,NDUFV3,ARHGAP12,RIMOC1,HMGCS1,BLZF1,GORAB,F12,BSDC1,RNFT1,ACBD3,FAM149B1,ATG12,DNAJC15,GTPBP4,CCDC86,STAT1,GNA13,NT5C,STRN3,SERINC3,DNTTIP1,SEC23A,TAX1BP3,COBLL1,ACER3,RAD18,ARPC2,KCTD5,TNFRSF12A,IMPACT,ASB3,SPTBN1,ITM2B,PHF11,UBE2L3,ZNF91,PFDN1,SRA1,PCDHB3,RNF14,PRPF40A,PDPR,CLIP1,CASP9,PPP1R9A,DUSP3,MICOS10,RRP15,DIP2A,NEK7,ZNF765,CRK,MYNN,JAG1,JOSD1,MPZL2,BCL9L,CAPZA2,NCOR1,TNKS2,CEBPZ,LRRFIP1,HBS1L,TUBGCP5,RARS1,RDH11,BTBD10,DHRS4-AS1,RNF149,KLF7,STXBP3,OCLNP1,ZNF292,AKIRIN2,LGALS3,GABRR2,NSUN4,SEC23B,MTMR2,JRKL,RFC5,SREK1IP1,ASF1A,ADGRF4
WANG_CLIM2_TARGETS_UP	ADHD	0.000147497	0.000563919	0.793663	210		brain	TWAS	c2	0.793663	1	BMS1P1,KANSL1,CDK5RAP3,SDCBP2-AS1,CTNNA1,RPL23AP1,ZNF117,PMS2P4,PTCD1,CAMK2N2,CCNG2,ANAPC5,ZCCHC4,FBXO44,XPO1,SDHAP3,TRIM8,ARHGAP22,ZNF354B,RAVER2,LEPR,TCTN3,ABCC3,SEZ6L2,YPEL3,CD109,COL12A1,ACRV1,CDON,SERP1,CHTOP,NAXE,SRSF5,BMP7,DIDO1,NEAT1,NNT,GSPT1,ARIH2,RALGAPA2,ZNF148,IGFBP2,PELP1,USP6,SLC35E3,ABI2,ESR1,SLC12A9,RANGAP1,NAGA,BANP,CDT1,SPG7,HPS1,NISCH,SLC24A1,NFYB,ZNF783,DTD2,MLH3,LINC00662,ZHX3,GEN1,MRS2,ALCAM,PROSER3,ZNF607,AMY2B,GAS5,CDC42SE1,POGZ,PPIL2,ETNK2,GUSBP14,BTF3,CYB561,F2RL1,DR1,EML3,NOP53,CA11,OIP5-AS1,NADSYN1,ARAP1,CD276,TAPBP,LDLRAD4,HPS4,ATG13,OTUD3,UBXN10,GAREM1,PTPRF,GFM2,DBNDD2,CDK3,ZNF160,ZNF548,CAV2,MET,TNK2,PAK2,UQCC1,FER1L4,C19orf48,LINC00205,COL18A1,C21orf58,LMAN1,MAP4,TGFBRAP1,GTSE1-DT,ARMC6,ZNF93,SPON1,DNAJC22,PTPN12,ECHDC2,ATP6V0D1,DUS2,NFATC3,TIMP3,KLK7,NEDD8,DNAJC10,MERTK,CASP1,PARVA,GALNT13,CEP170B,BRF1,SCUBE2,BVES,DDX11,MAVS,NDUFC2,NBAS,TSHZ2,PSMC3IP
WANG_ESOPHAGUS_CANCER_VS_NORMAL_DN	ADHD	-0.00102414	0.00425148	0.80964	102	0.794639	brain	TWAS	c2	0.80964	1	NLRP2,GPC1,PPP2R2C,NRP1,CNN3,PPP4R1,GPX3,GM2A,SHMT1,ALDH3A1,YWHAQ,TRIM37,IGFBP2,ALDH1A3,EPHX1,CRYAB,ASCC1,UPP1,PGAM1,STAT4,SLC9A3R1,ACOX1,ST6GALNAC2,ADIPOR1,RAC1,SLC16A6,CR2,CAST,AFDN,CAPNS1,TRIM13,ALDH4A1,TXNDC17,RAB6A,KRT5,PDCD4,FUT1,PITPNA,TIAM1,S100A12,RPP30,ADK,DNAJB1,PMM1,AMFR,ARF3,STIM1,ACAA1,GFOD2,ATXN3,GJB2,NRBP1,CDK7,SLC1A3,C5orf22,KCNK5,NCOA1,GTF3C1,FPGT,ENDOD1
WANG_ESOPHAGUS_CANCER_VS_NORMAL_UP	ADHD	7.01E-05	0.000693995	0.91953	109		brain	TWAS	c2	0.91953	1	LASP1,HLA-A,C4A,NOTCH4,HLA-DRB5,BAK1,IGFBP7,PROM1,IFNGR1,GSTO1,ANXA5,TRIB2,ACAA2,GALNT3,GCC2,NOMO1,FN1,TSPAN18,SERPINE1,IRF3,FMOD,BTN3A3,KDELR2,GBP3,PARP14,GPRC5B,TNFRSF12A,COL5A2,ICAM2,UCP2,SPARC,SDC4,PIGT,FCER1G,IFITM1,IFITM3,PNPLA2,ENC1,SRI,MST1L,ADGRE5,P3H4,THY1,PMEPA1,IGFBP3,GPX2,CALU,GNB5,SMTN,NME2,KCNK1,KNG1,SFXN3,C1R,LAPTM5,DAP,SERPING1,CTSH,MYADM,DUSP2,SRGN,CDK2AP1,AMPD2,SLC16A4,ECE1,MTMR11,PLS1
WANG_IMMORTALIZED_BY_HOXA9_AND_MEIS1_UP	ADHD	-0.00888885	0.0118909	0.454741	19	0.686459	brain	TWAS	c2	0.454741	1	PRTN3,ELANE,RHOJ,THBS1,HSD11B1,SLFN12L,PDE2A,TNFSF13,B4GALT6,TFEC,BMI1,CLEC7A,TGFBR3,CD177,ABCA13,CTNND1,CCND2
WANG_LMO4_TARGETS_DN	ADHD	0.000588358	0.000924204	0.524379	258	0.389281	brain	TWAS	c2	0.524379	1	GGNBP2,AATF,PSG9,IRGQ,TYW5,RABGEF1,SMIM14,EXOC1,SRP72,CYP2U1,TRMT10A,DAPP1,GSTCD,RERG,TMEM192,OCIAD1,TDG,NOPCHAP1,CCDC127,AHRR,EXOC3,INSR,UBA6,MKLN1,EXOC4,NCOA7,MYH14,INPP4B,DTNA,GPATCH4,SLC26A11,CCDC137,TBC1D9,PURB,CASC3,DDX60,RDH11,MED6,EXOC6B,CCT7,NEAT1,HMGCS1,PDZD8,BAG3,FAF2,F12,WDR6,SUN1,ZFAND2A,S1PR1,CSGALNACT2,SNX4,FEZ2,ERCC4,RRN3,RNFT1,HEATR6,CLPTM1,NUP88,ICA1L,BAZ2B,IFIH1,WASL,FBXO28,ACBD3,RPL7L1,MAD2L1BP,USP8,LYSMD2,TMOD3,MAPK6,ACSL3,KATNBL1,TBC1D7,SNX6,H1-2,H4C8,SCFD1,PLEKHA1,DAGLB,ZNF407,RASSF8,DLST,ABCF2,SMAP2,KNOP1,MRPL57,LCA5L,EIF3D,COBLL1,SIPA1L2,THUMPD3,HSPB8,OSTM1,MRPS15,MEAF6,WDR41,AP3B1,DDX20,PIP5K1A,SPTBN1,MTIF2,TTC17,PHF11,PSMC5,TRIP12,HS6ST3,SUGT1,SRA1,GANAB,PRPF40A,SRP68,MGAT5B,C17orf49,LINC02716,EIF4G3,CDC42,FBXO3,HLA-B,PMP22,VAT1,NBR1,DUSP3,UBR4,SH3GLB1,RNASEL,SYTL2,RUFY2,SAR1A,PSAP,ARFGEF2,DDX27,ZNFX1,TNFRSF18,UTP4,CHURC1,FUT8,CAPZA2,PPFIA1,ITCH,SAMHD1,PLEKHB2,ZNF445,IFITM3,NDUFAF2,WAPL,ATAD1,MGST3,GPRC5A,ACTR2,FHL2,GTF3C3,CPSF2,SLF2,CHMP4A,MED10,RPF1,TMEM199,NUFIP2,NRBP1,SLC4A1AP,LARS1,OCLN,OCLNP1,ZDHHC5,CTNND1,PTPRK,LXN,MAPK1IP1L,COG6,MRPS31,RETREG1,COG5,NSUN4,USP47,KAT14,BCAS2,EXOC6,LYRM2,ZC3H7A,RNF6,MTIF3,PDE3A,MTMR2,DUSP16,MRPS21,IQGAP1,RNF7,NFKBIZ,TIGAR,OPTN,JPT2,PAK2,TMTC2,CCDC15,RDX,FDX1
WANG_LMO4_TARGETS_UP	ADHD	4.84E-05	0.000401803	0.904116	277		brain	TWAS	c2	0.904116	1	NBPF14,SLC2A4RG,PLGLB1,STARD7,CNNM3,MRPL30,SLC35A1,PM20D2,TCAF1,TMEM120A,RSBN1L,CPSF4,NOA1,TIAM1,TMEM50B,SEPTIN7P14,DCAF16,VGLL4,PACRG-AS3,CCDC149,DOK7,TTC3,DYRK1A,TUG1,PISD,LNPK,ENAH,H3-3A,LPCAT1,LTBP1,FOXRED1,RALBP1,PAQR8,CENPX,SMIM30,LINC00865,PACRGL,TFAP2C,BMP7,NEAT1,NNT,LSM5,ATP1B1,LLGL1,DPY19L1,DBI,USP36,RIN2,MOGS,CMAHP,H4C3,NPIPA1,DYNLL2,GDPD1,PROM2,IGFBP2,THBS1,MRPL10,RET,PPHLN1,MAN1A2,ATF5,C19orf48,HPS1,NT5DC2,IGDCC3,HACD3,NABP1,CFL2,RALGPS2,SOAT1,DPAGT1,ARHGEF12,SMIM7,SLC16A6,PRKAR1A,RBMXL1,DNAL1,BBOF1,LINC00662,KMT2C,GRN,PIGM,F11R,NIT1,ITFG1,TCF3,BTBD2,HMG20B,SCAMP1,SERINC5,NAA25,FIGN,SUSD2,GAS5,SOWAHC,NAP1L1,PPP3R1,CDC42SE1,SELENBP1,S100A13,SPTBN1,ASNSD1,RHOQ,CRIPT,HNMT,RHOU,MDM4,CYB561,MAP3K3,ANKRD9,PRKCSH,ITGAV,METTL26,RPUSD1,CTNNB1,WWP2,EPB41L4A-AS1,CENPK,NLN,SREK1,BOK,CROCCP2,MORF4L1,ABHD17C,AKR7A3,AKR7A2,PDCD4,ZMIZ1,APIP,SUSD4,ATG10,USP6NL,CDC123,PITPNA,CALR,MRI1,CNOT2,RGMB,FAM174A,ATP13A3,CD151,TSPAN4,TSPAN32,GLUD1,INO80D,CREB1,SFXN1,NET1,CRLS1,VPS4B,LRRFIP1,MGC16275,TMEM106B,MB,NUDT21,MT2A,MT1X,MAX,STYK1,ETV6,TUBA1A,EED,TMEM135,TMEM97,SLC25A48,SNX18,ANKRD55,DMTF1,GFM1,RHOB,FREM2,ITPRIPL2,AKT1,ZNF430,DELE1,YIPF5,CBFA2T3,SCUBE2,WEE1,EMP2,RMI2,LITAF,HELLS,PHACTR2,MTMR12,IL1R1,SKP2,CREB3L2,PCYOX1,MIPOL1,LGALS8,PTPRG-AS1
WANG_LSD1_TARGETS_DN	ADHD	0.00487062	0.0106443	0.647253	21	0.449629	brain	TWAS	c2	0.647253	1	CPE,SYT4,ATF5,RIMS3,CHST8,EXOC8,CABLES1,SYN2,CHGA,CPLX2,CHGB,ECE1,PCSK2
WANG_METHYLATED_IN_BREAST_CANCER	ADHD	-0.00210541	0.011656	0.856659	16	0.480992	brain	TWAS	c2	0.856659	1	CTNNA1,HBEGF,DKK1,STK17A,CDC25A,THBS1,UPP1,MYO1B,EPHA2,CAVIN1,SPHK1,CAV1,SERPINB8,F3,FYN,SLC7A5
WANG_MLL_TARGETS	ADHD	-0.000103151	0.000685836	0.880448	205		brain	TWAS	c2	0.880448	1	MEG3,LAMA1,PTPRM,RNF130,PLAC8,NKX6-1,SPON2,SH3TC1,ENPEP,CNNM2,NDNF,SMOC2,THBS2,DGKA,SLCO2A1,CACNA1G,FAM13A,NOTUM,UGP2,PDE9A,SLIT2,PLEK2,SMOC1,SLC8A3,TTC9,SELENOP,FGF10,FAM20A,ABCA9,TGFBI,MST1R,LARP6,S1PR1,SH3RF3,H6PD,ISOC2,ESR1,ZCWPW1,TBC1D8,IL1RL1,F5,PCBD1,FUT11,CDO1,NEGR1,RAB3IL1,FRAT2,HOGA1,G0S2,HSD11B1,NT5DC2,GLT8D2,CHI3L1,TMEM51,CCDC80,MAP3K5,IL20RA,ENPP1,PARP14,FOXS1,ALDH2,ASPA,GSTT2,RABGAP1L,FBN2,BAIAP2L1,AGT,PLEK,PTPN22,AMIGO2,COL2A1,CLMP,SCARF2,POSTN,FNDC3A,PELI2,MRC2,ADAM19,CD14,PCDHB7,PCDHB13,B3GALT4,DEF6,TREM2,SNED1,CDKN2C,SCP2,ITIH2,RASSF9,MMP2,CABLES1,EFHD1,COL6A1,COL6A2,EIF4E3,CCDC68,ADORA2B,CYS1,HDAC9,NAALAD2,B4GALNT4,PKP3,RUBCNL,HTR2A,ZNF503,ARHGAP26,ANO4,SH3RF2,CNKSR3,CES2,KCNC2,MMP14,TGM1,NFATC4,STXBP6,ARID5B,FRZB,TGFBR3,FBXL7,JAM2,AVPR1A,FAM3C,DKK3,DUSP2,CYBA,ABHD3,FES,KAZALD1,TMEM140,ABI3BP,SASH1,NADK2,LDHB,EMB,RNF144A,MAPK13,ARHGAP18,CLIP4,LRIG3,HLF,EBF3,NAPEPLD,CDHR1
WANG_PROSTATE_CANCER_ANDROGEN_INDEPENDENT	ADHD	0.000147454	0.000976825	0.880013	59	0.921909	brain	TWAS	c2	0.880013	1	LILRB3,SPCS3,HDDC2,KAT8,SGSH,FAAP100,DCXR,RPS14,TOP3A,DBI,EIF3B,FN1,RPL13,NMT2,GSTT1,RABGAP1L,USPL1,ALDH4A1,ARHGEF28,DZIP1,PARP2,TRAPPC13,DST,BDKRB1,HGD,RPLP2,AP2A2,TOMM7,RAB27A,MT1H,CIAPIN1,LTB4R,SLC4A1AP,ZNF731P,TRIM33,CEP170B,FRAT2,TNNI3K
WANG_RECURRENT_LIVER_CANCER_UP	ADHD	-0.0041112	0.0104765	0.694748	17	0.26228	brain	TWAS	c2	0.694748	1	SKA2,SSR3,R3HDM1,SYNGR2,ZBTB38,KCNK1,DNAJC10,ZNF652,MPHOSPH9,RPL10A
WANG_RESPONSE_TO_ANDROGEN_UP	ADHD	0.00480264	0.00582653	0.409785	37	0.25578	brain	TWAS	c2	0.409785	1	BMPR1B,SPCS3,MED28,CAMKK2,TMEM50A,SLC30A7,ACSL3,FADS1,ELK4,DYNLL2,EVI5,MTERF4,TRGC1,CRLS1,ATXN3,UBE2J1,RRP12,MAF,CENPN
WANG_RESPONSE_TO_BEXAROTENE_UP	ADHD	0.00478582	0.00894177	0.592497	26	0.564698	brain	TWAS	c2	0.592497	1	CNNM3,EGF,HDGF,GLIPR1,GNB1L,RGS11,BRCA1,CDH3,COL26A1,BNIP3,CIAPIN1,CHCHD4,CHCHD5,LAMB1,TCP10L,RASA2,EMB,CA5A
WANG_RESPONSE_TO_FORSKOLIN_UP	ADHD	0.00805278	0.00642212	0.209874	32	0.22848	brain	TWAS	c2	0.209874	1	BMPR1B,SPCS3,MED28,CAMKK2,TMEM50A,ACSL3,FADS1,ELK4,DYNLL2,EVI5,TRGC1,CRLS1,UBE2J1,RRP12,CENPN
WANG_RESPONSE_TO_GSK3_INHIBITOR_SB216763_DN	ADHD	0.000320013	0.000923294	0.728892	250	0.242241	brain	TWAS	c2	0.728892	1	UNG,PIGW,GEMIN4,EXOSC5,KCNN4,GNB4,TCF19,HSPA1B,CYP51A1,LYAR,SEL1L3,ATAD3B,PRXL2B,MSMO1,CD38,LBR,COQ8A,PDGFA,TRIP13,LPCAT1,TLR2,GINS1,CENPU,ACSL1,ACAT2,PFKP,MCM3,FASN,CCM2,CCNA2,XBP1,WDR4,EHD1,HMGCS1,CDC25A,MOB3A,MATK,CHAF1A,UHRF1,SLC2A5,ALDH1A3,SUN2,POLR3H,CENPM,BUB1B,DISP2,KNSTRN,SLC27A2,ISYNA1,ACSL3,PIH1D1,ZWINT,TFAM,EAPP,SLC9A3R1,SLC25A19,UBALD2,MSH2,MSH6,KIF21B,PTPN7,UBE2T,GMNN,H4C2,PLXNA1,RUVBL1,FAM32A,ARHGAP21,KNOP1,SHCBP1,TSFM,DHFR,SLC38A2,EXO1,ERO1A,BRIP1,EIF5AL1,SEH1L,RNMT,ARHGAP44,BICDL1,TICRR,DARS2,PHLDA1,E2F7,JPT2,PKMYT1,PNO1,GABPB2,TDRKH,LACC1,TEX30,PELI2,UTP15,MCM6,LDLR,SPC24,UMPS,ITGB5,XRCC2,ALOX12,CENPK,CD180,LMO2,DENND11,PSMC3IP,BRCA1,MRTO4,ECE1,ANKRD18DP,PDCD4,CABLES1,EBNA1BP2,B4GALT2,RFWD3,NIP7,ITGA5,SLC6A6,ANKRD28,GMFG,CENPV,DIAPH3,TIPIN,TYMS,CD151,AHSA1,CCPG1,SFXN1,NOP16,DBN1,RRP7A,MCAT,MCM8,CDC42EP3,SERPINB8,MASTL,SLC1A4,FAM136A,GOLGA8IP,HERPUD1,GINS3,APBB1,HDHD5,CTDSPL,LRP8,DHCR24,TIMP3,TAF4B,RPS6KA5,EEF1AKMT1,TFB2M,CENPH,PDK1,RFTN1,RAD54L,HELLS,SPC25,EMP2,CCDC28A,RRP12,TCTN2,RANBP1,RHBDL3,PTTG1,POLE2,TBC1D15,RNF144A,CTPS1,NUF2,NUDT5
WANG_RESPONSE_TO_GSK3_INHIBITOR_SB216763_UP	ADHD	0.00041843	0.000655014	0.522946	375		brain	TWAS	c2	0.522946	1	ST8SIA6,WASHC2C,WASHC2A,ST14,LRRC37A4P,LRRC37A,LRRC37A2,ARL17A,CDK5RAP3,LINC01002,ABCA7,ZNF555,OMA1,FGGY,SIRPB2,ZMAT3,USO1,SCARB2,RNF130,SNHG32,HLA-DMA,ZNF138,ZNF117,ERV3-1,STAG3L4,GTF2IRD2,PAPSS1,VPS8,SLC7A11,MANBA,TLR1,IL10RB,HERC2P4,SLC46A3,ALOX5AP,SLC2A9,CCNI,P2RX4,PRKCB,PUS10,DAPP1,SLC15A2,PARP9,ATP10D,TXK,DENND1C,ADGRE4P,NFKB2,MFSD13A,ARL3,ANXA5,DYM,C18orf32,KIAA0825,GLRX,TMEM144,PDE1B,TMEM198B,PAN2,STAC3,R3HDM2,CAMLG,ACSF2,SNX29P2,SEZ6L2,LDAF1,FGD2,DTNA,PAQR8,EFHC1,LETMD1,EIF4B,PLD3,GM2A,PLSCR1,ATG4C,TIMP2,GAA,RNF213,MTHFD2,MGST1,ANO8,SCIMP,XAF1,RPL28,CARF,NBEAL1,SIDT2,JAML,GPHN,ATP8B4,DMXL2,MYO5A,TRAK2,AMZ2P1,PITPNC1,PAFAH2,NLRC4,CD37,HPS1,RFT1,NABP1,CD300LF,MYO15B,QSOX1,MR1,FOXN2,BTN2A2,NPIPB7,FAM220A,ABAT,ATF7IP2,GIMAP2,KMT2C,SIGLEC10,ZNF577,CD84,F11R,ANKRD26,CRYBG1,LHFPL2,SERINC5,ZFYVE16,SSBP2,THG1L,ALCAM,SLC38A6,ALDH2,HERC2P3,ZNF573,ACER3,PCNX1,TTLL3,AMY2B,AMY2A,AFG1L,FIG4,GRAMD2B,CD36,SCAPER,RPRD2,CTSS,ARNT,PIP5K1A,DENND4B,PTPN22,ORMDL1,ZNF641,SPATS2,TTC17,TMEM260,ZNF91,TNFAIP2,RCBTB2,ACRBP,CD4,C1RL,CCNB1IP1,ATG16L2,KCNE3,SYCP2L,COLGALT2,ADCY10P1,SAT2,SGTB,PLXDC2,CACNA1E,TAS2R4,NAGLU,NBR2,SEC31B,AGL,DPH5,NPC1,ATP6AP1L,ZFAS1,TPTE2,SLC17A5,SLX4IP,C14orf93,HOMEZ,CCDC144A,VIT,HEXB,LIG4,AMPD3,ACAD11,SIGLEC6,LY86,HERC2P2,SNRPN,PWAR5,TMEM106B,SCARNA9,TAF1D,BBS2,ZNF93,ZNF429,IPCEF1,ODF3B,CPT1B,RPL23AP82,ADA2,FGL2,CCDC146,ZYG11B,TCAIM,ZNF404,ZNF230,ZNF226,MCOLN2,GIPR,MYO18A,EVI2A,BBS10,DUSP5P1,RHOU,NAIP,LRMDA,CTSH,CASP1,PIK3R3,ANKRD20A8P,TMEM131,GNS,PROS1,TRAF3IP2,GNPDA1,RRAGD,MS4A7,FLVCR2,MYOM1,SENP7,RHOT1,GSTM4,PRCP,KLHDC1,PLD1,VWA8,SLC37A2,CTNND1,MGAT4A
WANG_SMARCE1_TARGETS_DN	ADHD	6.71E-05	0.000673263	0.920608	290		brain	TWAS	c2	0.920608	1	HACD1,CXCL2,RNF182,HLA-B,MICA,HSPA1B,TAP2,TAP1,PSMB9,EGFR,MRPS17,PDS5A,APBB2,UCHL1,TMEM33,HPSE,AIMP1,HADH,GAR1,GALNT7,SPON2,MAEA,PDLIM5,SLC39A8,TBC1D4,SPCS3,EIF4E,FGF5,CFAP299,QDPR,LAP3,MED28,DCK,HS3ST1,AK2,INPP4B,SMARCA5,NOC2L,DVL1,ATAD3A,GRPEL1,TM4SF18,HPF1,TRIM8,CLK4,ADAMTS2,TPD52L1,HDDC2,RSPO3,KAT2B,ZNF385D,GASK1B,BOLA2,SMG1P2,SMG1P5,NPIPB3,ING2,PDLIM3,SORBS2,TLCD4,RWDD3,FGF2,NDUFV2,PPA2,PDCD2,CSTB,TBRG4,HMGCS1,LSM5,STEAP3,CALHM6,CDC25A,SAMHD1,TGM2,HK2,GTF2A2,USP6,C1QBP,EXOSC10,MTOR,LBR,SACS,NUP58,SHISA2,RNF6,DEF8,HIGD1A,SACM1L,AFF3,IDH3A,GOLGA8A,SLC1A6,BST2,FGF12,NT5E,PRDX3,NUDC,DNAJC15,LOXL1,COX5A,TRIM9,GNL3,GLT8D1,C11orf24,GAL,MRS2,TSTD1,PNN,FAM216A,OAS3,RBFOX2,SUSD5,NMT2,AP2B1,OSTM1,SEMA3C,TEX30,EXOSC8,CASP7,MEF2A,SNRPA1,MOK,NSMCE4A,TACC2,SUCLA2,DLEU2,CD9,LBHD1,SELENOW,EHD4,TMEM14B,SEPTIN9,ADAM12,DOCK1,EIF4G3,CDC42,CASD1,PARP12,DENND2A,BBIP1,SHOC2,PPIF,CAT,APIP,FJX1,DBNDD2,CSE1L,RGS4,PPP4R4,BDKRB2,BDKRB1,VRK1,PDF,UCHL5,GLRX2,SPATA5L1,MIOS,TRABD2A,CAND2,CAV2,CAV1,S100A8,CENPV,ZNHIT1,SLC4A7,GLYR1,SLC29A1,OPN3,RASA1,SFXN1,NOP16,EPHA2,SDHB,KYNU,GLRX3,BNIP3,CYP1B1,VPS4B,HERC2P2,PDCD5,SCG2,MAPK6,MX2,MX1,OR7E12P,PRSS23,CTSC,TPM1,ZNF45,WNT5B,PLK2,SERF1A,SMN1,GTF2H2,OGFRL1,NTN4,SLITRK5,TXNL4A,SRGN,PRDX2,PLAGL1,AKR1B1,ABI3BP,PTGER4,POLR3G,SRPK1,CTPS1,PDE4DIP
WANG_SMARCE1_TARGETS_UP	ADHD	0.00282918	0.00258453	0.273665	243	0.587982	brain	TWAS	c2	0.273665	1	WARS1,FZD1,SMIM14,MCF2L2,KLHL24,TDO2,FRAS1,SEL1L3,PTPN13,CPE,PCDH10,GABRA2,ATP10D,LNPK,ALDH1L2,PERP,TRIB2,ROR1,CD109,COL12A1,SPTLC3,ACAN,IFIT2,PLD3,PLSCR4,GHR,TGFBI,SPOCK1,CLEC2B,KLRC1,RHOJ,TIMP2,KIZ,MYLK,ITGB5,SLC12A8,LIMS1,CA4,FN1,CYBRD1,LIFR,MAN2A1,ITGB3,BICD1,STEAP1,NEGR1,PTGFRN,NUCB1,TPBG,ME1,PRSS35,IPMK,LPP,CHI3L1,CD200,BOC,ALDH6A1,CD55,RHOBTB3,STON2,BCAT1,MKX,AVIL,PLCB1,JAG1,SERINC5,RASGRF2,SIPA1L1,SIPA1L2,ITGB8,LMCD1,OXTR,HS3ST3B1,GAS5,PAWR,EPAS1,POSTN,MAP1B,TNFRSF19,IQGAP2,F2R,PCDHB2,PCDHB10,PCDHB14,ATL3,MAP3K4-AS1,PLXDC2,PGM2L1,CGNL1,PMP22,ATP9A,TSHZ2,MMP2,LPCAT2,NPR3,NEXN,SYNE3,MFF,TES,UNC5B,MYL9,ETV6,RAB27A,PTX3,RARRES1,TMEM108,SULF2,CFH,LBH,LRRFIP1,KCNC4,ITGA2,SNX18,FHL2,VCAN,ANTXR1,PCYOX1,ADD2,DIRAS1,ANKRD44,BMPR2,RPL37,SMTN,BACE2,CA12,GJB2,DIP2B,KRT18,RNASE4,AKIRIN2,SAMD5,TLCD2,MAP3K8,PRR5L,PARVA,PROS1,PRRX1,DENND2B,PLXND1,SLFN5,TLL2,IL1R1,MARCKS,NUPR1,RNF144A,DACT1,ATP8B1,AMIGO2
WANG_TARGETS_OF_MLL_CBP_FUSION_DN	ADHD	-6.74E-05	0.0009844	0.945385	46	0.140763	brain	TWAS	c2	0.945385	1	RIOX2,CPOX,TOMM70,NIPSNAP1,TRIAP1,NRP1,PITRM1,CTSZ,KPNB1,PPIC,TTC27,GTPBP4,CCDC86,TMEM109,ALDH7A1,OSBPL1A,FTSJ3,PSMC5,GGCT,HARS1,SELENOW,CAT,RIC8A,GLRX3,LACTB,DEGS1,UXS1,CCND2,FGF23
WANG_TARGETS_OF_MLL_CBP_FUSION_UP	ADHD	-0.00239564	0.0060818	0.693652	38	0.68119	brain	TWAS	c2	0.693652	1	GPC1,STK10,ADAM15,KIF1B,SLC38A3,PIAS4,RAPGEF3,CD14,TMCO6,IL12A,GLG1,FAM174B,CENPV,F10,ATP6V1E1,RPL23A,CPD,LAPTM5,EVI2A,OGFRL1,ADCY3
WANG_TUMOR_INVASIVENESS_DN	ADHD	-0.000912437	0.00340864	0.788943	137	0.107101	brain	TWAS	c2	0.788943	1	CORO1C,MYSM1,CANX,CPOX,WDR1,SPP1,CCNI,RBPJ,RNF4,TTC3,CP,CALR4P,ERBB3,ESYT1,RYK,MIA3,ISG20L2,PBXIP1,SLC50A1,PSMB1,CSAD,GM2A,KBTBD2,ATP1B1,YWHAQ,VAPA,GNAI2,SLC27A1,NOMO1,MRPL19,ENO3,GSK3B,FSTL1,ANGEL2,RPL3,ATF4,RANGAP1,RPL7L1,TCF25,SS18L2,LIMD1,COMMD10,TTBK2,RPL29,PRKCD,SLC9A3R1,MRPL38,JMJD6,ABCD4,TRAP1,EXO1,CD53,ARVCF,UBE2L3,STK39,PPP2R5C,ESD,ITM2B,TGFBR3,TMED5,CD9,MDFIC,METTL26,SPINDOC,WNT4,PPP1R7,NIPSNAP2,CCNG1,DEGS1,NPC1,COL6A1,CDH1,UHRF1,CSF2RB,H1-0,INSIG2,ABCG1,SIRT3,PKP3,AP2A2,DPH6,PTX3,GDI2,PPP2R2D,YME1L1,ACTR2,WDFY1,NUFIP2,TFB2M,POLR1B,KARS1,MYADM,RAD1,LITAF,ZC3H7A,TMEM254,SEC61A1,IQGAP1,FURIN,ERGIC2,MARCKS,VAMP3,IL16,STX8,PPP1CB,CDC123
WANG_TUMOR_INVASIVENESS_UP	ADHD	0.000320449	0.00284918	0.91045	218	0.567958	brain	TWAS	c2	0.91045	1	VIM,CNN2,GABBR1,ABCF1,TUBB,NELFE,BRD2,PLAC8,HMGB2,ABCF3,ADH5,NF2,MTMR3,RPLP0,RNF10,ANTXR2,PLOD1,PTP4A2,AK2,PEX13,KPNA1,SDHA,TACC3,BTRC,SLK,BLOC1S1,CD63,NACA,CRABP2,RALBP1,ACAT2,S100A6,UBE2Q1,FASN,RFC1,UBE2K,PSMA2,PPIA,EIF4B,PCNA,SUPT5H,ZNF780A,ORMDL3,PSMD3,RPS14,EHD1,PC,HMGCS1,FKBP9,SEPTIN7,DBI,TGFBI,PIK3CD,SMG1,RPS3,ABHD8,RPL18A,EIF3B,FN1,ANXA2,RPL28,SSR3,CTSZ,DDX1,HIGD1A,KPNB1,KIFAP3,ATP5F1A,PAQR7,RPA2,DPY30,RPS11,TKT,STAT1,PSMC5,DDX5,ARHGEF12,KPNA2,PRKAR1A,NPC2,PXK,STX7,LRIG1,RPL14,SAP18,MRPL57,PLCD1,PSMG1,PNN,NCL,NDUFS4,UBA2,PAK1,NDUFC2,NAP1L1,AGT,EGLN1,SPTBN1,WDR75,PIGF,DGCR6,POSTN,B4GALT5,GAPDH,CDCA3,RPS5,WWP2,COX8A,PRDX5,CDC42,CENPK,HDLBP,PSPH,NUDCD2,RASA3,LAMC1,ARPC5,RPS8,EIF2B3,AKR1A1,SGPL1,NDUFS2,KLHL17,TES,NCOR1,ERGIC3,HSD17B4,USP14,IFITM2,IFITM1,IFITM3,CEND1,RPLP2,GLUD1,ZC3H13,CLEC4A,IPO9,SSB,HSPD1,PIP4K2A,LRRC17,ATP5PB,MOV10,TPM1,CPSF2,NEDD8,SNRPD2,PNP,CCT5,ABCD3,VCL,VDAC2,PSMA4,LAMB1,USP47,RRAS2,NFE2L2,AGPS,PROS1,RPL27A,IPO7,TUBB6,NR3C1,GTF3A,POLR1D,RPN1,RAB7A,PSMA7,HEBP1,RPS7,WDR3,PTTG1,MARCKS,ATP2A1,ADD2,NUDT5
WARTERS_IR_RESPONSE_5GY	ADHD	0.000117555	0.000990013	0.905481	36	0.387557	brain	TWAS	c2	0.905481	1	FAS,GASK1B,AEN,PCNA,BBC3,CHADL,FDXR,ZNF597,THSD1,DDB2,BLOC1S2,PIDD1,COQ9,PHLDB3,DNAI3,E2F7,GDNF,TIGAR,PLCL2
WARTERS_RESPONSE_TO_IR_SKIN	ADHD	0.000158116	0.000980868	0.871936	65	0.784625	brain	TWAS	c2	0.871936	1	LINC00672,STING1,TRIAP1,TMEM120B,NOPCHAP1,FAS,RPS27L,ETV7,MTCL1,SCN9A,GM2A,TGFBI,MICALL2,RAD51C,BBC3,LINC00926,CHADL,FBXO22,FDXR,ALCAM,CABYR,ANKRA2,THSD1,DEPDC7,ACBD6,CCNG1,DDB2,BLOC1S2,DRAM1,RAP2B,DNAJB4,TMTC3,CFAP57,NODAL,PIDD1,NDUFAF8,TRIM22,CES2,DNAI3,E2F7,ANKRD33B,TP53TG1,PPFIBP1,TIGAR,PLCL2,JAM3
WATANABE_COLON_CANCER_MSI_VS_MSS_DN	ADHD	0.000117494	0.000697372	0.866205	79		brain	TWAS	c2	0.866205	1	REEP1,FABP1,USP53,OLFM4,POLR3E,GRM8,NME7,ACSL6,TM2D1,MUC12,MUC20,EMILIN3,PCP4,PTCD2,PPP1R14C,DUOX2,CBX5,DACH1,TDGF1,RUBCNL,TMEM106B,CADPS,SLC1A7,A1CF,CFTR,GNG4,VAV3,GPSM2,WIF1,FREM2,CHP2,MAB21L3,IGF1R,CDHR1
WATANABE_COLON_CANCER_MSI_VS_MSS_UP	ADHD	0.010732	0.00979675	0.273313	19	0.452218	brain	TWAS	c2	0.273313	1	TRIM7,RAB27B,MST1,PDE10A,STRN3,USF1,MYRF,MTA2,EIF5A,MST1P2,PLA2G4A,MT1E,GAD1
WATANABE_RECTAL_CANCER_RADIOTHERAPY_RESPONSIVE_DN	ADHD	0.001545	0.00421877	0.714201	78	0.165523	brain	TWAS	c2	0.714201	1	MICB,ZNF117,POP5,SIM2,THBS2,KHSRP,ARHGEF18,GSTP1,KBTBD2,COL16A1,PSMB6,GSK3B,ATG12,RHOBTB3,ITGA1,SEC23A,TUBB2A,FXYD3,RPP38,RCN2,RTN4,COL5A2,PPP2R5C,TYRO3,ITGAV,PSPHP1,PSPH,CCT6A,ABR,MNT,AGRN,CAPG,PSMB5,AHSA1,GLUD1,ITGB1,HSPD1,CCDC6,ARID5B,SCARB1,LGALS3,PIK3R3,ZNF43,ACTN1
WCAANNNYCAG_UNKNOWN	ADHD	-0.000533289	0.0033578	0.87381	136	0.340473	brain	TWAS	c3	0.87381	1	OSCAR,NDUFA3,TCEA2,TMEM127,CIAO1,CNGA3,DNAJC18,TRMT10A,THPO,ATP5PO,MAPK10,PCDH10,HCLS1,NFXL1,CNGA1,ENPP6,WNT9A,BTRC,ACTR1A,SUFU,PCDH8,DCUN1D4,ERBB3,TBX6,GRWD1,CA11,SYT3,RALBP1,SOX1,CHTOP,ZNF691,ARTN,ORMDL3,JUP,JARID2,MYLIP,FGF10,CCDC191,QTRT2,TOP3A,MVB12A,PGPEP1,RPP40,NCLN,SMARCAL1,MRPL24,BUB1B,ATP5F1A,HAUS1,ZCRB1,PPHLN1,PIGV,R3HCC1L,ANGPT4,NMT1,DCAKD,CD244,SYT17,BMP4,EPB41L2,SOBP,LYSMD1,PSMD4,LRRN2,ZBED10P,FBXO36,ZNF274,ZNF8,NUMA1,PLEKHB1,YBX2,TRAPPC13,NPHP4,NEXN,WBP2,SMUG1,SCN2B,CPNE1,EPS8L2,STARD13,TAB2,AAK1,TUG1,LRWD1,CACNB3,VILL,RELCH,ZNF180,POLR1G,GTPBP8,KLF7,CREB1,LARS1,PPP2R2B,POLK,GDNF,MIR22HG,WDR81,IFTAP,PROS1,DYNC1LI1,SRGN,RAB3GAP2,VPS45,SPEF1,MAVS,ATXN7L2,RAB30,HS3ST5,PTCHD4
WCTCNATGGY_UNKNOWN	ADHD	0.00354318	0.00590217	0.548294	43	0.0549191	brain	TWAS	c3	0.548294	1	RNF216,FBXO8,CEP44,NABP2,PAN2,HSD3B7,PRADC1,CCT7,KCNJ16,WDR54,SLC27A1,MRPS10,EIF2S1,C1orf112,METTL18,FBXO15,TIMM21,PHTF1,SYT6,METRN,COX8A,CCDC148,PKP4,AKR7L,HIF1AN,SKIL,STX10,IER2,FIS1,CIPC,PGS1,ERCC1,GPN1,SECISBP2L,TFB2M,CNST,ARMC2,RAD1,ATP5MC1,RFFL,DPH3,OXNAD1
WDHD1_TARGET_GENES	ADHD	-3.65E-05	0.000567613	0.94866	144		brain	TWAS	c3	0.94866	1	KCTD10,UBE3B,KANSL1,TFPT,PRPF31,NSFL1C,GTF2H4,VARS2,CLDN4,STX18-AS1,UTP3,MTCO3P12,CDK11A,NT5C2,CENPU,TMPRSS11F,ZDHHC6,TUBGCP3,ADPRHL1,SMG5,GLMP,COX16,TVP23B,NOP16,B4GALT7,SNRPD1,RBBP8,CAMTA2,SLC33A1,STX16,CDH26,NSL1,TATDN3,MTOR,LSG1,PCYT1A,NCBP2,NCBP2AS2,NOP10,MAN2C1,ADAL,BAP1,PHF7,PRKCD,ALG10B,C12orf73,SMARCD2,LRRC37A3,ATP2B4,ARHGEF12,RBBP5,EIF2D,DHX8,ZMPSTE24,BRWD1,BRWD1-AS2,CSNK1G2,SLC39A3,ZNF554,PLCB1,CRACDL,USPL1,TSR3,GNPTG,TBL3,KCTD5,ALG5,EXOSC8,KDM5A,GARS1-DT,GARS1,WEE2-AS1,SSBP1,ATG13,SSBP2,MKRN2,RPL26L1,POLR2J3,FYCO1,CIPC,MRPS31,RBM28,RPL37,MICAL3,MRPL40,LRP6,C19orf48,RTKN2,WDR11-DT,WDR11,RBBP8NL,RHPN2,ATPAF1,MCF2L2,DDX11-AS1,DDX11,TMEM242,SLC35B1,TARS2,RGS5,NUF2,KIAA0586,NUDT5,CDC123,NEK9
WEBER_METHYLATED_HCP_IN_FIBROBLAST_DN	ADHD	0.0038349	0.00600643	0.52317	39	0.393681	brain	TWAS	c2	0.52317	1	TSSK6,TULP2,TRPM4,GTF2A1L,SPATA22,CABYR,PLAAT5,AURKC,PRSS50,STK31,MOV10L1,REC8,MORC1,LPIN1,TCP11
WEBER_METHYLATED_HCP_IN_SPERM_DN	ADHD	-0.000234223	0.00690542	0.972942	24	0.357114	brain	TWAS	c2	0.972942	1	TSSK6,TULP2,GTF2A1L,CABYR,AURKC,STK31,MORC1,PIAS2,SPA17
WEIGEL_OXIDATIVE_STRESS_BY_HNE_AND_TBH	ADHD	0.00509171	0.0064808	0.432067	45	0.696552	brain	TWAS	c2	0.432067	1	GAK,HTT,CPE,YWHAH,ITGA6,MYLK,TCF3,STAT6,TSPAN31,TADA3,SELENBP1,S100A1,ERCC5,FASTK,TNFRSF1A,HBEGF,DST,DFFB,HSPA2,GPX2,ERBB4,CTTN,YBX3,NME2,MARK3,CREB1,E2F1,NFATC1,IL6ST,IGF1R
WEIGEL_OXIDATIVE_STRESS_BY_TBH_AND_H2O2	ADHD	-0.00310562	0.00559588	0.578906	37	0.391404	brain	TWAS	c2	0.578906	1	CTNNA1,HLA-C,BAK1,ACTB,DYNLL1,HGFAC,SLC7A5,CDK10,ITGB4,QSOX1,BMP4,HSPA13,RB1,SPINT2,RNH1,RPA1
WEINMANN_ADAPTATION_TO_HYPOXIA_DN	ADHD	-0.000278856	0.000990363	0.778273	31	0.0827074	brain	TWAS	c2	0.778273	1	IGFBP7,NRCAM,CRLF1,NT5E,TPBG,CD55,EPAS1,SDC4,PLA2G4A,IER3,HSPA1B,IGFBP3,TPM1,KCNK1,IL1A,ALDH3A1,IL18R1,MARCKS
WELCH_GATA1_TARGETS	ADHD	-5.66E-05	0.000705337	0.936047	24		brain	TWAS	c2	0.936047	1	GYPA,PPOX,GSTT2,HBZ,HMBS,UROS,HBE1,ABCB10,ZFPM1
WELCSH_BRCA1_TARGETS_DN	ADHD	0.000235425	0.000955944	0.805469	117	0.946465	brain	TWAS	c2	0.805469	1	POLRMT,AP3D1,RPIA,PRRC2A,HSPA1B,BRD2,PPAT,ALG3,MLEC,P2RX4,NPIPB3,POLD1,FASN,RRP1B,SLC19A1,SF3B2,NAA80,MOGS,MGST1,EIF3B,ATIC,XRCC5,CDC25B,BMS1,H4C3,GAL,EIF2B2,NMT1,TRAP1,CHAF1A,ANXA11,RCC1,PPM1F,DDT,POLG,SMARCA4,TAF1C,DDX10,HDLBP,MTHFD1,SCAP,HRAS,RASSF7,SLC29A1,FARSA,PKN1,RARS1,CKAP4,NOS2,CAD,EMG1,SRSF11,UBAP2L,APEX1,DHCR24,DNTTIP2,SLC1A3,SLC7A5,PIEZO1,DDX11,SRPK1,CTPS1,GCSH,CDC123,HSP90B1
WELCSH_BRCA1_TARGETS_UP	ADHD	0.000294848	0.000946803	0.755486	159	0.152885	brain	TWAS	c2	0.755486	1	ACTR1B,TUBB,MICB,HLA-DRB1,GTF2I,COPS8,CCNG2,LIPA,ANXA5,ITGB3BP,JAK1,LEPROT,PPP1R1A,RAB5B,PPP4C,GALNT3,EIF4B,ECH1,PLD3,SRSF5,CCT7,HMGCL,NIPAL3,MAP4K5,EXTL2,ZNF148,LIMS1,ANXA2,MTOR,NPEPPS,PPIC,KIFAP3,FCGRT,STAT1,EPCAM,HMGN4,RAB8A,KDELR2,PRKAR1A,NPC2,CD46,ITGA1,NFYC,GET1,SSR1,SEC23A,SERPINB1,ALCAM,ADSS2,ADD3,MFGE8,IQGAP1,ALDH7A1,SCAMP1,HAGH,RABGGTB,PPP2R5C,PTPN1,DR1,ABCD3,CD9,TAF11,CXADR,RAB6A,NDUFA12,GPS2,MYH10,CAT,SERINC3,PCBD1,SDHC,ID4,INPP5K,FSTL1,SUCLG1,MAT2A,MAP2K1,GSTZ1,QPCT,HEXB,NDUFS1,CREB1,IDH1,CLTB,BNIP3,SELENOP,YBX3,KCNK1,COPS2,H1-0,KIF2A,RAB4A,CDK1,KIF2C,AGPS,ZNF43,CYBA,NR3C1,PRCP,VAMP3,ADCYAP1
WENDT_COHESIN_TARGETS_UP	ADHD	-0.00998642	0.00674407	0.138668	35	0.3303	brain	TWAS	c2	0.138668	1	TRMT11,VTA1,SEPTIN7,MKLN1,GOLGA8A,YOD1,CAST,ATG5,ALCAM,MEF2A,POLR2M,PLEKHA5,TOP2B,FUT8,REEP3,PIK3R3,EXOC6,FRA10AC1
WENG_POR_TARGETS_GLOBAL_DN	ADHD	0.00824905	0.00695237	0.235421	32	0.388905	brain	TWAS	c2	0.235421	1	HSD17B11,VNN1,NAA80,ATF5,MGLL,GRN,ELOVL5,SLC22A5,RETSAT,ACOT1,ACOT2,CYP4A11,CYP2C19,RAB30
WESTON_VEGFA_TARGETS	ADHD	0.000165937	0.000986324	0.866396	47	0.451006	brain	TWAS	c2	0.866396	1	UNG,BCKDHA,ART4,MGP,DYNLL1,HCLS1,SLC49A4,KDR,ADGRE1,EFEMP1,MRPL19,ESR1,RANGAP1,HEXA,NID2,BMP4,PVALB,OXTR,GSTT1,FHL3,IL32,POSTN,FAP,PRR29,CD9,LMO2,SP3,MMP2,TIE1,SDC4,COL6A1,ADORA2B,GALNT1,THY1,VCAN,PNP,DLEU2,ADD2,MPHOSPH10
WESTON_VEGFA_TARGETS_3HR	ADHD	8.59E-06	0.000992666	0.993095	30	0.304898	brain	TWAS	c2	0.993095	1	UNG,BCKDHA,DYNLL1,HCLS1,KDR,ADGRE1,EFEMP1,MRPL19,ESR1,RANGAP1,HEXA,BMP4,GSTT1,IL32,PRR29,CD9,LMO2,SP3,TIE1,GALNT1,PNP,DLEU2,ADD2,MPHOSPH10
WESTON_VEGFA_TARGETS_6HR	ADHD	0.000185532	0.000990364	0.851397	31	0.486498	brain	TWAS	c2	0.851397	1	UNG,BCKDHA,ART4,MGP,ESR1,SLC49A4,NID2,BMP4,PVALB,OXTR,GSTT1,FHL3,POSTN,FAP,SP3,MMP2,SDC4,COL6A1,ADORA2B,THY1,VCAN
WEST_ADRENOCORTICAL_CARCINOMA_VS_ADENOMA_DN	ADHD	0.0044801	0.00506462	0.376379	36	0.187051	brain	TWAS	c2	0.376379	1	HLA-DRA,HLA-DRB1,HLA-DPA1,HLA-DPB1,EMCN,GLS,BTN2A1,APOL3,PART1,CYB5R3,SLC25A24,KTN1,PLAGL1,PAH
WEST_ADRENOCORTICAL_TUMOR_MARKERS_UP	ADHD	0.00199606	0.0114448	0.861545	14	0.0503552	brain	TWAS	c2	0.861545	1	MVK,FGFR4,BARD1,IL32,PCSK6,MED8,PMAIP1,NEK2,CDK1,PRC1
WEST_ADRENOCORTICAL_TUMOR_UP	ADHD	0.000158938	0.00278585	0.954504	205	0.20469	brain	TWAS	c2	0.954504	1	PRDM4,SART3,MVK,TPD52L2,MCUR1,MICA,MICB,CYP51A1,HMGB2,SLC7A11,XPO1,NADK,MSMO1,TMEM131L,GNRHR,HSD17B7,GLO1,DNAJC6,PDE4B,ACAT2,TCP1,MRPL18,SLC35D1,UBE2K,YKT6,PPIA,PCYOX1L,SLC36A1,SPARC,HMGCS1,NNT,LSM5,QTRT2,FGFR4,TMED9,KIF1B,FABP3,PTP4A2,HDAC1,CDC25A,MTHFD2,RTCA,EXTL2,FAM32A,MYO9B,BABAM1,DDA1,LSM4,COPE,MAD1L1,BARD1,CENPM,BUB1B,SNX24,ATP13A1,PARPBP,TDG,SNX6,GRIN2C,SC5D,DDX39A,DNAJB1,AREL1,RHOBTB3,ZMPSTE24,ELMO2,TUBB2A,OAZ1,CHAF1A,KDM4B,HSPA13,KIF14,FBN2,HOMER1,IL32,SNRPA1,PCSK6,ABCC1,TMEM106C,ARF3,TUBA1A,TUBA1C,COL4A2,VPS41,YIPF2,SMARCA4,GAPDH,CDCA3,PIGK,CEBPG,ICMT,ACOT7,RIOK3,MED8,ATP6V0B,KIF2C,RFWD3,LSS,GLRX2,JAG1,CNOT8,PLEKHB2,ZWILCH,BUB3,USP14,CEP43,ACLY,ACTR2,PSME4,RTN4,ZWINT,RARS1,HSF2,RDH11,TNPO3,MAPK6,CAND1,NEK2,CAPZA1,KHNYN,GNG5,TMEM97,CAD,SLC20A1,JAKMIP2,SLC25A24,TAF9,CD164,PLXNC1,CDK17,CDK1,SKP2,SLC1A3,RAD1,TMEM30A,XPOT,TBK1,SLC7A5,MVD,TMEM41B,ANKMY2,EPRS1,E2F6,LPIN1,FANCI,PRC1,INHA,RFC5,WSB2,PTTG1,XPO6,CMC2,SRPRB,SUCO,LGALS8,CDC123
WHITEFORD_PEDIATRIC_CANCER_MARKERS	ADHD	0.00527635	0.0039761	0.184503	76	0.347756	brain	TWAS	c2	0.184503	1	ADGRL3,CDK6,CENPE,MFN2,KLKB1,CENPU,CKAP2,RRP1,CCNA2,PCNA,ZNF300,CDCA5,CDC25A,HAUS1,UBE2T,H4C3,KPNA2,BCAT1,DHFR,KIF14,CDCA8,NUSAP1,DTYMK,PON3,UHRF1,TYMS,BIRC5,ZWINT,TUBA1A,NEK2,NME1,RFC4,E2F1,PTTG1,GABRB2,CDK1,ADCY3,PRC1,POLE2,NUF2,CENPN
WHITEHURST_PACLITAXEL_SENSITIVITY	ADHD	-0.00723075	0.00759509	0.341082	31	0.163835	brain	TWAS	c2	0.341082	1	TUBGCP2,LRFN5,PSMB1,PSMD3,STARD6,MPP7,SIPA1L2,IGSF21,POGLUT3,SYT13,ITIH5,PSMC3,ARHGAP42,ZMIZ1,C1QTNF3,FBH1,PAPLN,DNHD1,B3GNT9,TUBA8,PSMA7,DNAH10,FGD4
WHITFIELD_CELL_CYCLE_G1_S	ADHD	-0.000252751	0.000962462	0.792852	125	0.621271	brain	TWAS	c2	0.792852	1	HRAS,CTSD,UNG,ABCA7,HCG18,TCAF1,USP53,TTC14,EIF2A,PANK2,PCNA,FBXL20,NEAT1,MAP2K6,DDX12P,CDC25A,BARD1,SSR3,NKTR,CDCA7L,TRIM45,WDR76,MSH2,ACYP1,ANKRD10,LNPEP,PNN,DENND11,CHAF1A,UHRF1,RNPC3,HSPB8,AP4B1,ORMDL1,MCM6,ZNF414,KANK2,INAFM2,MED31,POLD3,PASK,ADCK2,KIAA1586,MRI1,TIPIN,GON7,UBR7,ESD,KCNC4,NSUN5P2,GINS3,HSF2,ADCY6,SLC25A36,E2F1,PDXP,MDM1,TMEM243,MNT,OSBPL6,DHFR2,RMI2,SKP2,HORMAD1,TOPBP1
WHITFIELD_CELL_CYCLE_G2	ADHD	-0.000184473	0.0038204	0.961488	113	0.486608	brain	TWAS	c2	0.961488	1	CFD,AP3D1,NLRP2,C2orf69,CFLAR,HMGB2,SAP30,IFNAR1,CASP3,BTNL9,CKAP2,HINT3,VTA1,MTCL1,MUC1,DET1,CCNA2,PKNOX1,KBTBD2,ANLN,UACA,HAUS8,LBR,MEPCE,RANGAP1,KATNBL1,UBXN11,SGCD,TTF2,TRIM69,TMEM132A,PIF1,STAT1,G2E3,FAM110A,KPNA2,ENTPD5,FAN1,SKA3,TUBB2A,CDCA8,CCNF,DCAF7,CDCA3,NUSAP1,ZNF587,TRIM59,NUMA1,RCCD1,SV2B,CDKN2C,CDC16,DHX8,HP1BP3,CYTH2,TYSND1,CBX5,HSPA2,MET,FADD,BORA,BUB3,WDR62,ALKBH1,RNF141,DNAJB1,CYB5R2,ATL2,TTC38,GAS2L3,RDH11,TUBA1A,FAM72B,C5orf49,CDK1,FAM83D,TEDC1,NR3C1,ARHGAP19,MIS18BP1,PSRC1,NMB
WHITFIELD_CELL_CYCLE_G2_M	ADHD	-0.000197282	0.000959855	0.837155	155	0.453073	brain	TWAS	c2	0.837155	1	CNN2,USP13,CTNNA1,MDC1,HSPA1L,CENPE,RCAN1,SMTN,YWHAH,CKAP2,RRP1,KIF20B,CCNA2,HERPUD2,ANLN,PIK3CD,NDE1,ARL6IP1,INSM1,RASGEF1A,PSMG3,RAD51C,PRR5,CDC25B,PATJ,LBR,RANGAP1,BUB1B,KNSTRN,NUSAP1,LPP,KCTD2,PRPSAP1,G2E3,AHI1,AFDN,SHCBP1,HSPA13,SMARCB1,KIF14,TRIP13,RNPS1,SPTBN1,CDKN2D,SLC44A2,RCBTB2,DR1,CDCA3,ASPHD2,HPS4,PTGER3,CNTROB,ZMYM1,HP1BP3,TOMM34,NCOA5,BIRC5,KLHDC9,NUF2,ECT2,INPP5K,TSKU,SGO2,CFLAR,MZT1,SOGA1,RNF141,ADGRE5,DNAJB1,POM121,TAB2,DEPDC1,GAS2L3,LRRC17,OLR1,NEK2,LRP8,ZNF521,SS18,SRD5A1,SPAG5,FRZB,NUP35,SPDL1,AKIRIN2,ME3,KIF2C,FYN,TGIF1,ARHGAP19,KMT5A,MIS18BP1,GPSM2,MAPK13,RBM8A,GSE1
WHITFIELD_CELL_CYCLE_LITERATURE	ADHD	-0.00295997	0.00587359	0.614299	39	0.500982	brain	TWAS	c2	0.614299	1	CCNG2,CCNA2,CDC25B,PCNA,CDC25A,BUB1B,MSH2,DHFR,CCNF,MCM6,CDKN2D,CDKN2C,BRCA1,CDC20,TYMS,BIRC5,RRM1,BRCA2,E2F1,CDK1
WHITFIELD_CELL_CYCLE_M_G1	ADHD	0.00118778	0.00470844	0.800835	69	0.402687	brain	TWAS	c2	0.800835	1	C4A,UBE2D3,GRPEL1,AFAP1,LYAR,DYNLL1,LARP7,AGPAT3,IFIT2,IFIT1,MSL1,GSPT1,RAB3A,C3orf62,LNP1,MRPL19,KPNB1,SNUPN,VPS37C,KDM5B,DSP,YY1,FOXK2,CEP20,PAK1IP1,CDC42,NUDCD2,USP6NL,ZNFX1,ZFAS1,SNHG16,HMG20B,PLIN3,AGFG1,ZSCAN5A,OPN3,CTR9,BTBD3,CEP70,AKAP13,NOS1,ANTXR1,XPO4,KRAS,NUFIP2,LINC00641,PLK2,CDK7,TAF9,VCL,NUDT4,CNIH4,TULP4,PRC1,PTTG1,KIAA0586,CWC15,GSE1
WHITFIELD_CELL_CYCLE_S	ADHD	0.000549846	0.000949619	0.562577	159	0.678044	brain	TWAS	c2	0.562577	1	GOLGA6L4,ANKRD36C,ANKRD36,STAG3L1,ABCC5,LIPH,DCAF16,CENPU,NRDC,DNAJC6,KAT2B,EFHC1,SP1,IFIT1,SRSF5,CDCA5,NEAT1,ABCA5,LINC00339,SRSF10,CENPM,FANCA,GOLGA8A,GOLGA8B,RPA2,RFC4,TRIM45,MAN1A2,NAB1,CPNE8,UBE2T,H4C2,H4C3,H2BC4,H4C8,RHOBTB3,REEP1,PRIM1,DHFR,SLC38A2,EXO1,BRIP1,OSER1,RAD18,HSPB8,SLC9A3-AS1,PKMYT1,BIVM,CDC7,GCLM,CENPQ,DEPDC7,BRCA1,ARHGAP42,CAPS,DNAJB4,RBBP8,CDH24,CENATAC,INSIG2,TYMS,ZBED5,MCM8,CERS6,KLHL23,MASTL,ZWINT,BBS2,COQ9,DMXL2,BMI1,RRM1,SLF2,TTLL7,H1-0,SLC22A3,ADAM22,CPLANE1,USP1,RAD54L,HELLS,DNA2,SLC25A27,MAP3K2,ZNF217,SVIP
WHN_B	ADHD	0.000211473	0.000973942	0.828107	102	0.796765	brain	TWAS	c3	0.828107	1	HYDIN,DUSP14,GJC1,NSF,WNT3,WNT9B,SDCBP2,SIRPA,SRRM3,CFAP299,SH3BP5L,SLC25A4,KIAA0825,TBX6,SND1,MRPL12,PNPLA6,JARID2,PTMA,ATG16L1,MACO1,NIN,INSM1,EXTL2,SLC30A7,GREB1L,MIB1,FSTL5,FIZ1,ZNF524,CEP164,SYT4,SENP2,PPP1R32,DDX5,CEP95,MIDEAS,KCNS3,GRIN2A,DLG5,JPH2,PHF21B,PCDHGA2,CXADR,PMP22,JUP,ERLIN1,BTRC,NFKB2,ZBTB4,POLR2A,NMNAT2,ARPC5,CAPN12,NPR3,DNAJB4,ZCCHC9,PITPNA,GSKIP,UCHL5,RO60,JAG1,FMC1,SUPT16H,HAUS4,DDX17,ANKS1B,DHX30,CCPG1,FAM174A,BBS5,SSB,NUDT21,ONECUT1,SF3B1,HSPD1,ANGPTL5,ICA1,MYH13,DNAH9,HERC1,CRYL1,EML2,LRP1B,COPS2,GALK2,KCTD4,NF1,SLC20A1,GGPS1,AKIRIN2,SLITRK5,ANKH,SNX9,TBC1D32,CAMK4,METTL6,RPRD2,CDC42SE1,RNF6
WIEDERSCHAIN_TARGETS_OF_BMI1_AND_PCGF2	ADHD	-0.00426316	0.00514171	0.407029	50	0.0647931	brain	TWAS	c2	0.407029	1	CRISPLD2,AXL,MICA,MICB,CDK6,ITGA3,KCNN3,RHOD,GAL,CCDC80,ITGB8,MAP1B,F2RL1,ADAM19,CPA4,BCL7A,CAV1,NET1,RFLNA,NAV1,TIMP3,TPM1,NAV2,SDC3,DNMT3B,MICALL1,LFNG,ABLIM3,ITGA4,MICAL2,MYOF
WIELAND_UP_BY_HBV_INFECTION	ADHD	-0.0023232	0.00329616	0.480922	95	0.789131	brain	TWAS	c2	0.480922	1	WARS1,COTL1,CD83,GABBR1,HLA-F,HLA-A,HLA-E,HLA-B,HLA-DRA,HLA-DRB1,HLA-DQB1,PSMB9,HLA-DMB,HLA-DMA,HLA-DPA1,HLA-DPB1,TAPBP,PLAC8,CD38,LAP3,ADGRE1,GM2A,PIK3CD,LYZ,STAT1,BTN3A3,KPNA2,GBP1,GBP2,APOL3,THEMIS2,CD53,DENND2D,RFX5,S100A10,GIMAP5,MCM6,SP110,UCP2,DRAM1,FCER1G,SLC7A7,PSME1,TYMS,RAB27A,GPNMB,TRIM22,RNASET2,TRGC1,CTSC,ADA2,FGL2,LAPTM5,UBE2L6,LPXN,LGALS3,IFI16,SRGN,C1orf54,ISG20,PRC1,PTTG1,FCGR1A
WIERENGA_PML_INTERACTOME	ADHD	-0.00138516	0.00644125	0.829732	41	0.152701	brain	TWAS	c2	0.829732	1	ALB,GCN1,PRKCB,RPS3,KPNB1,ARF4,ABCF2,RPS18,ATP5F1C,DUOX1,RPL3,PPM1B,NUP93,CALU,TUBA1A,OAT,POLDIP2,CAD,KARS1,KAT6B,DNAH5,RPN1,CTPS1
WIERENGA_STAT5A_TARGETS_DN	ADHD	-0.000491118	0.0009609	0.60928	143	0.213215	brain	TWAS	c2	0.60928	1	SALL2,WFDC1,COTL1,LILRA2,GP6,DNAAF3,IL17RA,RUFY1,CLCN2,BANK1,HGD,EAF2,MYLK,ITPKB,TRIM8,TTC27,RASGRP3,LGALSL,MEIS1,BIN1,DCLRE1A,SLC37A1,ASAP2,BAMBI,GPX1,CHST12,LYZ,PRKD2,C6orf226,CAPN11,TUBGCP4,RBPMS2,PLEKHO2,H4C2,MGLL,C3orf52,TPM4,ITGB5,ARHGAP21,PRTFDC1,IFI16,FCER1A,CD84,FCER1G,TNNC2,SCPEP1,SLC22A23,SPNS3,PLCG2,CAMK1,MRPS14,SLC12A2,PLEK,LINC01341,GCSAML,PPM1F,NINJ2,TMEM163,ANGPTL6,CD9,ACRBP,CD14,ARAP3,CCDC9B,ALOX12,LDLRAD4,PLXDC2,SPX,PBX1,PPIF,RGS18,MARCHF5,CRACR2B,TSPAN32,SLC24A3,PADI4,TMC8,SBDSP1,STX1A,ARHGEF3,DEPDC1,SH3BGRL2,CTDSPL,VASH1,PCYOX1L,ROCK2,ACOT11,SMIM8,CLDN5,OGFRL1,SERPINF1,PROS1,DENND2C,PDLIM1,DAAM1,PSRC1,FAR2,KLHDC1,ACTN1,TMEM44,MTMR11,JAM3,WASF3
WIERENGA_STAT5A_TARGETS_GROUP1	ADHD	-3.08E-05	0.000570885	0.956949	122		brain	TWAS	c2	0.956949	1	DPYSL4,KISS1R,CYSTM1,NAAA,P2RX4,FBXO6,MIIP,DHRS3,GYPB,TNFRSF4,SLC25A4,DCPS,ST3GAL4,MUC1,CBS,NAALADL1,PFKFB4,TGM2,RASGEF1A,PLVAP,TULP3,CPXM1,CTSZ,BATF3,TNFAIP8L3,TRIB3,GBP4,SMAP2,ST3GAL5,SLC2A10,VASN,TMEM116,CTNS,GGT5,PHLDA1,SEMA6C,XIRP1,TRIM58,F2RL1,NOD1,IQCJ-SCHIP1,HBZ,LTB,NT5C3B,FGF11,ARL4A,AMACR,SYNE3,MTHFD1,HSPA2,UPK1A,ENC1,CFH,A4GALT,ITGA2,CCDC102A,OSBP2,PIK3IP1,RHEBL1,PCSK9,CTSH,RAP1GAP,CDHR1
WIERENGA_STAT5A_TARGETS_UP	ADHD	-7.96E-05	0.000494285	0.872067	163		brain	TWAS	c2	0.872067	1	DPYSL4,KISS1R,CYSTM1,SQSTM1,CD83,SPP1,NAAA,P2RX4,ANTXR2,PRDM8,FBXO6,MIIP,DHRS3,TNFRSF4,CH25H,SLC25A4,FAM241A,RNF217,DCPS,ST3GAL4,TSC22D2,MUC1,CBS,NAALADL1,HES6,PFKFB4,TGM2,RASGEF1A,PLVAP,TULP3,CPXM1,CTSZ,BATF3,TNFAIP8L3,COCH,TRIB3,GBP4,SMAP2,ST3GAL5,SLC2A10,VASN,TUBB2B,TMEM116,CTNS,GGT5,EPB41,PHLDA1,SEMA6C,XIRP1,TRIM58,F2RL1,NOD1,IQCJ-SCHIP1,HBZ,LTB,PGM2L1,NT5C3B,FGF11,GNPTAB,ARL4A,AMACR,CCND2,COL6A1,FCGR2A,SYNE3,MTHFD1,HSPA2,UPK1A,ENC1,CFH,A4GALT,SLC2A14,CLEC4A,OLR1,ITGA2,CCDC102A,CKAP4,OSBP2,PIK3IP1,RHEBL1,TTLL7,GALC,GPR65,NTSR1,PCSK9,CTSH,EMP1,IL18R1,RAP1GAP,RNF144A,MAPK13,CDHR1
WIKMAN_ASBESTOS_LUNG_CANCER_DN	ADHD	6.34E-05	0.000994664	0.949183	22	0.165501	brain	TWAS	c2	0.949183	1	AGAP4,FKBP1A,GLRX,SIRT6,UVRAG,MYO7A,LZTR1,FBXL12,PRKCSH,ATM,MIEF1,ATL2,MYO5A,PATZ1,FGL2,HMGXB3,ITGA4
WILCOX_RESPONSE_TO_PROGESTERONE_DN	ADHD	0.00215804	0.00499732	0.665858	52	0.648545	brain	TWAS	c2	0.665858	1	SPON2,PDLIM7,ABCC6,CLIC4,COL16A1,FN1,IGFBP2,CHRNE,THBS1,ATP2B4,COX7A1,OXTR,NTM,COL5A2,PCDHGA1,PCDHGC3,PRRC2A,MMP2,COL8A2,DST,COL6A1,KCNK3,MYL9,IGFBP3,MICAL2,CATSPERB,PIEZO1,COL11A1,NOTCH2NLA,IGF1R
WILCOX_RESPONSE_TO_PROGESTERONE_UP	ADHD	0.000352004	0.0035171	0.920278	120	0.380417	brain	TWAS	c2	0.920278	1	MUC5B,MVK,CYP51A1,SAMD9,PEG10,PDS5A,HMGB2,KLHL24,IFNAR2,TDO2,HSD17B11,NPY1R,MSMO1,LIPG,CENPU,ZNF518A,TLL2,ACAT2,BBS7,HMGCS1,SHMT1,KCNJ16,ADAMTS20,TTF2,IDI2-AS1,FADS1,SC5D,ZNF268,C7orf25,SHCBP1,WDHD1,TNFAIP6,RIF1,PCSK6,LDLR,CENPQ,NUSAP1,SEC14L1,CDKN2C,CEP162,NEUROD1,CDC20,LSS,RGS2,DHCR7,PPL,TYMS,ABCG1,ARHGEF3,HBS1L,HMOX1,MT1M,SMPDL3A,CRYGS,TMEM97,YTHDC2,GALK2,EVI2A,BBS10,MDM1,ORC4,CDK1,MAP3K8,TTC30A,LPIN1,FANCI,PRC1,DNAAF2,CENPN,LGALS8
WILENSKY_RESPONSE_TO_DARAPLADIB	ADHD	-0.00646726	0.00852902	0.448292	19	0.333248	brain	TWAS	c2	0.448292	1	LAIR1,HLA-DMA,GM2A,CHI3L1,PTAFR,DENND2D,CD4,UCP2,NPL,ITGB2,HMOX1,EVI2A,IL1A,PLA2G7,CTSS
WILLIAMS_ESR1_TARGETS_UP	ADHD	-0.0042919	0.0104662	0.681753	17	0.414097	brain	TWAS	c2	0.681753	1	HMGB2,TPD52L1,CCNA2,THBS1,HSPB8,CDC20,WDR62,ITPK1,PKIB,KCNK5,FAM83D,GREB1,TUBA4A,SLC7A5
WILLIAMS_ESR2_TARGETS_UP	ADHD	5.70E-05	0.000703782	0.935482	35		brain	TWAS	c2	0.935482	1	TRMT10A,LDHC,ALG14,HMGCL,HIGD1A,APOD,QSOX1,VASN,GSTT2,KIF21A,ANXA9,PIGK,P2RY2,FAM234A,SEPTIN9,KCTD11,STAU1,NDRG3,CYB5R3,UQCRFS1
WILSON_PROTEASES_AT_TUMOR_BONE_INTERFACE_UP	ADHD	0.0127778	0.00946021	0.176795	17	0.941862	brain	TWAS	c2	0.176795	1	USP53,SERPINE2,SERPIND1,USP33,ADAM10,USP14,TIMP3,USP15,USP24,SERPING1,CTSK
WINNEPENNINCKX_MELANOMA_METASTASIS_DN	ADHD	0.00379603	0.00460655	0.409911	50	0.450778	brain	TWAS	c2	0.409911	1	GPRIN2,LTB,HLA-DQB1,SPPL3,PI16,EMX2OS,EMX2,TOM1L2,ALDH3A2,GABPB1-IT1,PCP4,KIAA0930,KCTD11,SPINT2,RNF125,F10,PIK3IP1,DHRS1,PROM2,CEP170B,CST3,LSP1
WINNEPENNINCKX_MELANOMA_METASTASIS_UP	ADHD	-0.000236966	0.000961959	0.805421	129	0.533354	brain	TWAS	c2	0.805421	1	DCBLD2,CMSS1,SMARCA5,XPO1,TAF1A,KIRREL1,CDON,CNN3,CHTOP,MRPL32,H2AZ2,PCNA,PLOD2,CCT7,CDCA5,EEPD1,ANLN,SRSF10,SKA2,GMPS,SSR3,KNSTRN,MRPS10,MSH6,UBE2T,TLCD5,OLA1,KDELR2,RPA3,KPNA2,ARF4,GJC1,KIF18B,IMMT,SHCBP1,DHFR,EXO1,FAM98A,CDCA8,RHBDL2,RANBP1,MCM6,ZNF587,DTYMK,KNTC1,MRPS17,PSMC3IP,PARPBP,TARS1,ECT2,GLRX2,SGO2,UHRF1,DDX18,TYMS,BIRC5,ZWINT,HSPD1,NEK2,NME1,FAM216A,RFC4,MAP4K4,SPAG5,SRP19,CCT5,CDK1,NUDT4,NCAPG2,KIF2C,RAD54L,MRPS5,SPC25,PRC1,RFC5,PTTG1,CHORDC1,PHF14,DPH3,NUF2,CENPN
WINTER_HYPOXIA_UP	ADHD	0.00220462	0.00433749	0.611264	77	0.973344	brain	TWAS	c2	0.611264	1	TIMM23,CORO1C,TPD52L2,PSMD2,AK4,PPP4R1,ANLN,PYGL,PFKFB4,PVR,VAPB,XPO5,MRPL14,PLEKHG3,EIF2S1,SNX24,BMS1,PTGFRN,HAUS2,RUVBL2,TPBG,PGAM1,METTL22,GMFB,HOMER1,RNPS1,S100A10,PAWR,ANKRD9,LDLR,PEDS1,NUDT15,KCTD11,MRPS17,VEZT,TFAP2C,TMEM30B,TMTC3,B4GALT2,RAN,ADORA2B,SLIRP,BNIP3,NME1,CA12,GAPDH,TPI1,BCAR1,CNIH4,PSMA7,RNF24,C16orf74
WINZEN_DEGRADED_VIA_KHSRP	ADHD	-0.00364243	0.00498232	0.464735	61	0.30969	brain	TWAS	c2	0.464735	1	CXCL2,CXCL11,SLC4A4,PDGFA,PDGFC,DKK1,IFIT2,IFIT1,TGFA,CYP26B1,DPY19L1P1,ITGA6,SCG5,GREM1,F11R,SERPINE2,ANKRA2,HBEGF,IQCJ-SCHIP1,LMO2,TFAP2C,SDC4,JAG1,CCDC68,CAV2,PPP1R3C,PMAIP1,SMPDL3A,ELOVL4,STYK1,RHEBL1,SERPINI1,F3,TGFBR3,NTN4,ADRB2,STK38L,FMN2,NFKBIZ,TSLP,PTGER4,CYP24A1
WNT_SIGNALING	ADHD	1.46E-05	0.000987968	0.98823	47	0.816704	brain	TWAS	c2	0.98823	1	WNT3,WNT8A,FZD1,ACTB,CTBP1,KREMEN1,WNT9A,DKK1,GSK3B,EP300,DIXDC1,SENP2,SLC9A3R1,FSHB,RHOU,AXIN1,CTNNB1,CCND3,WNT4,NKD1,WNT5A,WNT7B,TLE2,TLE5,WNT7A,FZD7,FZD8,WNT2B,LRP6,CTBP2,BTRC,FBXW4,WNT5B,WNT2,FRZB,WNT16,WIF1,FRAT1,WNT6,DAAM1,CCND2,GAPDH
WNT_UP.V1_DN	ADHD	6.37E-05	0.000932211	0.945537	118	0.979535	brain	TWAS	c6	0.945537	1	VIM,PRH1,LAMA1,APC2,TNNI3,HLA-H,HLA-A,VWA7,HLA-DRB5,HLA-DMB,GGNBP1,TLR6,SERGEF,ABCC3,HSD3B7,DDX25,GRM8,ADRB1,TRAPPC5,RSPH1,AIRE,GPX3,IL12RB1,FOXN3,YJU2B,SLC1A6,CDO1,CD5,G0S2,NT5DC2,GRIN2C,PLXNA1,CLN3,PXMP2,GBP4,GFAP,GSTA4,COL9A1,SDSL,NMT2,AGT,KCNA2,PTPN22,CASQ2,IFIH1,KDM5A,ATP7B,ADAM19,PCDHA10,DNAJC11,NGEF,MET,C16orf89,IRF7,EIF2AK2,BIK,PHOSPHO2,RAMP3,F10,FZD7,CLEC4D,HDHD5,PIGN,ADCY4,ADAR,CMBL,OCLN,TGFBR3,FAAH,ADAM12,CYBA,BPGM,SLC22A18,MAP3K2,AKR1E2,NAGK
WNT_UP.V1_UP	ADHD	0.000419651	0.000965555	0.663837	130	0.41406	brain	TWAS	c6	0.663837	1	DPYSL4,CYP2E1,HTRA3,CRMP1,SETD6,AP1B1,LYPD8,HS3ST1,SYT3,FPR2,UTS2R,POLD2,RAD9A,KCNN1,MST1R,INSM1,STRN4,MKLN1,GNMT,MC1R,CHRNA7,GJD2,UBXN11,CCDC86,MYRF,FOXK1,KDELR2,SEMA5B,KCNJ9,TCF3,PLAC9,FXYD3,MTF1,UTF1,POSTN,F2R,VAMP1,MAPKBP1,P2RY2,KCNK4,RSPO1,LANCL2,HPS4,GALNT6,NBL1,CKMT2,SDC4,TEN1,CPS1,CFC1,PPP1R3C,A4GALT,CLEC4E,OLR1,KLRD1,KLRC1,SYT9,NLRX1,LTA,PKIB,CKAP4,MAST2,CYP4A22,LTB4R,TPK1,PLA2G6,NF1,CHRNB2,NTSR1,SLN,DHCR24,DCC,SERPINF1,SNN,POU1F1,MYOM1,AKR1B1,PDYN,ST8SIA3,FICD
WONG_EMBRYONIC_STEM_CELL_CORE	ADHD	0.000122424	0.000929406	0.895203	227	0.833386	brain	TWAS	c2	0.895203	1	ECHS1,RPS19,CTNNA1,TCF19,LSM2,HADH,HMGB2,ATP5PO,ADH5,NIPSNAP1,WBP11,XPO1,RPS12,PARP1,PROM1,CKAP2,MAPK13,GLO1,AK4,PPP4C,RUVBL2,TEAD2,PRMT1,POLD1,DAP3,CRABP2,MCM3,MRPL12,CLPP,TIMM44,PDCD2,EIF4B,CCNA2,PCNA,PDPN,CDCA5,BANF1,GARS1,LSM5,THOC3,SRSF10,CDCA3,PHC1,SNRNP40,KPNA6,EIF3I,HDAC1,RPS3,RPP40,MTHFD2,SNRPD1,XRCC5,NUP107,ADSL,BUB1B,NUSAP1,RPL13,HAUS1,NOP10,RPA2,RCC1,NT5DC2,GNL3,MSH2,PDIA4,EEF1E1,KPNA2,BCAT1,KRAS,PRIM1,NCL,YY1,EXO1,TIMM13,EEF2,CHAF1A,RAD18,DARS2,ALDH7A1,LSM10,CDCA8,WDHD1,NAP1L1,CSRP2,TRIP13,NDUFB10,RNPS1,CCNF,ETFA,RCN2,RPSA,BTF3,MRPL4,CCND2,NDUFA9,NCAPD2,LBHD1,RPS5,POLR3K,NME4,NLN,DTYMK,MRPS17,NUDCD2,MRTO4,PUS1,EBNA1BP2,CDC20,RPS8,PRDX1,G3BP1,RPS23,CSE1L,NDUFS2,SDHC,NIP7,RPA3,PSMB5,DDX18,BUB3,ZNF22,FBL,BIRC5,IPO9,SSB,FAM136A,COQ3,UQCR11,EIF6,FARSA,RRM1,NEK2,NME2,UTP18,CTSC,VRK1,MRPL37,SS18,ALDOC,SPAG5,EIF3L,POLR2F,CCT5,CDC7,CDK1,MRPL39,UQCRH,GNPDA1,RPL27A,WEE1,HELLS,RUVBL1,PSMA7,TGIF1,SARS1,POLE2,RPL10A,NCBP2,APEX1,SNX5,HAT1
WONG_ENDMETRIUM_CANCER_DN	ADHD	-0.000172117	0.000984692	0.861243	60	0.34072	brain	TWAS	c2	0.861243	1	KLRC2,CRISPLD2,PARM1,DPP6,LDB2,EFEMP1,CTSW,RBP7,GFRA4,GLT8D2,SIN3B,TSHZ3,COX7A1,CNRIP1,FLRT2,PID1,WNT4,ALDH1A2,ADAMTS5,GNLY,EFS,MASP1,SLC24A3,LTBP4,LMOD1,NDN,F10,PLEKHH2,EDNRB,TMEM132C,KIF26A,ADGRD1
WONG_PROTEASOME_GENE_MODULE	ADHD	-0.00110996	0.00650388	0.86449	33	0.679698	brain	TWAS	c2	0.86449	1	USP10,PSMB3,PSMD3,USP13,SQSTM1,UCHL3,UBA6,USP32P2,UBE2G1,PSMB6,USP8,UBE2Q2,UBE2T,PSMC5,PSMC3,CDC20,USP39,USP14,UBR7,PSMA4,PSMA7
WOOD_EBV_EBNA1_TARGETS_DN	ADHD	0.00340123	0.0065308	0.602507	39	0.541954	brain	TWAS	c2	0.602507	1	S100P,ACAA2,UGP2,ACTR2,TGFBI,SPOCK1,CLEC2B,TAX1BP1,KDELR2,MYLK,EPB41L3,ALCAM,SLC27A5,AKAP12,P2RY6,CCN5,SPHK1,RGS2,S100A8,GPNMB,MACF1,GOLGA4,TPM1,CALCOCO2,IQGAP1,ABCC4
WOO_LIVER_CANCER_RECURRENCE_DN	ADHD	0.0034469	0.00416606	0.408024	88	0.798519	brain	TWAS	c2	0.408024	1	ECHS1,PAOX,CYP2E1,POR,ADH5,ADH1B,MTTP,QDPR,SLC2A9,GOT2,SULT1B1,SUOX,ACSL5,ALDH1L1,DCXR,CSAD,LDLR,GCDH,EPHX1,CYP4F3,CYP4F12,ACADSB,CYB5A,ACOX2,BPHL,HNF4A,PLIN1,CYP27A1,CAT,HGD,CPS1,FMO4,HSD17B4,GLUD1,CYP2J2,PCTP,APOL6,SLC25A15,ACAA1,CRYL1,PCK2,SLC2A2,SERPING1,CYP4F2,PLPP3,MAT1A,ALDH3A2,PAH,CA14,CA5A
WOO_LIVER_CANCER_RECURRENCE_UP	ADHD	0.00688553	0.00586768	0.240608	57	0.918458	brain	TWAS	c2	0.240608	1	DDR1,FZD1,CCNI,PDGFA,LPCAT1,SGCB,PFKP,EFHC1,SLIT2,HK2,HKDC1,CRYAB,SEMA6A,TPBG,QSOX1,TPM4,LOX,DDIT3,SEMA3C,PFKM,POSTN,FGFR2,TREM2,CCND3,VEGFB,RHOF,TNFRSF25,PMP22,RGS1,RGS2,JAG1,BCL2,IGFBP3,MAPK12,S100A6,LAMA5,MICAL1,MYO6,PLCE1,COL11A1,PLAGL1,CCND2,MARCKS,EPHA3,RGS10
WORSCHECH_TUMOR_EVASION_AND_TOLEROGENICITY_UP	ADHD	-0.0024604	0.0106952	0.818054	17	0.0133504	brain	TWAS	c2	0.818054	1	NFKB1,IFNAR1,BLNK,IFRD1,STAT4,VPREB3,BOK,IRF7,IL17D,LCP2,PIAS2
WORSCHECH_TUMOR_REJECTION_UP	ADHD	0.00462677	0.00963312	0.631015	23	0.620481	brain	TWAS	c2	0.631015	1	LILRB4,TLR6,CXCL11,TNFRSF4,IFIT1B,EBF4,IRF6,IL17RB,STAT6,ALCAM,IFITM1,KLRD1,IL1A,IFI16,ACKR1,NFKBIZ,TAGAP
WOTTON_RUNX_TARGETS_DN	ADHD	0.0063196	0.00834556	0.448905	30	0.809892	brain	TWAS	c2	0.448905	1	PLOD2,CDH26,ALCAM,SIPA1L2,ADD3,FNDC3A,PDE8B,MSLN,RGS2,RAMP3,PXYLP1,PRRX1,NR3C1,RNF144A,TENM4,FDX1,GAS2
WP_16P112_DISTAL_DELETION_SYNDROME	ADHD	0.000138144	0.00858926	0.987168	21	0.814129	brain	TWAS	c2	0.987168	1	RABGEF1,KDR,INSR,RAB5A,CD82,PRMT1,TUFM,SH2B1,ATP2A1,RABEP2,NFATC2IP,LAT,CR2,IFITM1,CD81,SLN,RAB4A
WP_1Q211_COPY_NUMBER_VARIATION_SYNDROME	ADHD	0.00637454	0.00729143	0.381981	20	0.354953	brain	TWAS	c2	0.381981	1	NBPF12,PRKAB2,FMO5,CHD1L,LINC00624,ACP6,KIRREL1,PYGO2,TJP3,PRKAG2,AFDN,F11R,PRKAB1,CTNNB1,PYGO1,PRKAA1,OCLN,PRKAA2
WP_22Q112_COPY_NUMBER_VARIATION_SYNDROME	ADHD	0.00104337	0.00390468	0.789307	81	0.51421	brain	TWAS	c2	0.789307	1	EGFR,CHRD,SEPTIN11,XPO1,DEPDC5,CYP26B1,FGF10,RANGAP1,SREBF2,KPNB1,MALT1,RCC1,CUL3,PRODH,DGCR5,DGCR11,DGCR2,ESS2,SLC25A1,CLTCL1,C22orf39,MRPL40,CLDN5,SEPTIN5,TBX1,GNB1L,RTL10,TXNRD2,COMT,ARVCF,TANGO2,RANBP1,ZDHHC8,CCDC188,DGCR6L,ZNF74,SCARF2,KLHL22,MED15,TMEM191A,SERPIND1,SNAP29,CRKL,LINC01637,AIFM3,LZTR1,P2RX6,SLC7A4,LRRC74B,DRD2,ALDH4A1,FGFR2,NPRL3,SLC2A4,POLR2A,PRKN,CDC42,ALDH1A2,CBX5,RAN,RAF1,PAK4,NCOR1,GLUD1,BCL2,RELN,OAT,DROSHA,CYP26C1,CYP26A1,ASF1A,PPP1CB
WP_2586_ARYL_HYDROCARBON_RECEPTOR_PATHWAY	ADHD	0.00435735	0.00619483	0.481816	42	0.0788217	brain	TWAS	c2	0.481816	1	EGFR,HPGDS,NFKB1,NFE2L2,AHRR,NCOA7,ESR1,EP300,RET,CYP1A1,GCLC,CD36,ARNT,RB1,RAF1,MAP2K1,HRAS,CYP1B1,KRAS,E2F1,NF1,NCOR2,PLAGL1,PSRC1
WP_2873_ARYL_HYDROCARBON_RECEPTOR_PATHWAY	ADHD	0.0064114	0.00704728	0.362944	34	0.842246	brain	TWAS	c2	0.362944	1	EGFR,NFE2L2,AHRR,MGST1,EP300,CYP1A1,ARNT,IL12A,CAP2,CYP1B1,IGFBP1,POLK,NCOA1,MYOF,ALDH3A1,SLC7A5,SERPINB2
WP_2Q13_COPY_NUMBER_VARIATION_SYNDROME	ADHD	0.00184655	0.00464431	0.69093	50	0.107025	brain	TWAS	c2	0.69093	1	POLR2E,POLR1A,POLR1H,STAT1,RAC1,PLCG2,ACOXL,BCL2L11,MIR4435-2HG,ANAPC1,MERTK,TMEM87B,FBLN7,ZC3H8,RGPD8,TTL,POLR1B,CHCHD5,SLC20A1,IL1A,PSD4,POLR2L,IL1R1,IL1RL2,POLR1G,POLR2F,LGALS3,POLR1F,POLR1D,TULP1
WP_2Q37_COPY_NUMBER_VARIATION_SYNDROME	ADHD	-0.00478445	0.00373404	0.200086	88	0.12195	brain	TWAS	c2	0.200086	1	NDUFA10,COPS9,OTOS,GPC1,ANKMY1,CAPN10,GPR35,SNED1,MTERF4,PASK,PPP1R7,ANO7,HDLBP,SEPTIN2,FARP2,STK25,BOK,THAP4,ATG4B,DTYMK,ING5,D2HGDH,GAL3ST2,NEU4,RTP5,EGFR,AGAP1-IT1,AGAP1,GBX2,IQCA1,ACKR3,COPS8,RAB17,LRRFIP1,RBM44,UBE2F,SCLY,ESPNL,ERFE,HES6,TRAF3IP1,ASB1,CXCL11,PDGFA,DGKD,USP40,ITGB3,CYTH2,GYS1,RAC1,SEPTIN12,MEF2A,TRAF3,DISC1,MAP1LC3B,ITPK1,RAB27A,MYO5A,MAP1LC3A,NEDD8,CYTH4,RRAGD
WP_3Q29_COPY_NUMBER_VARIATION_SYNDROME	ADHD	-0.0016706	0.00530718	0.752927	51	0.960989	brain	TWAS	c2	0.752927	1	PXN,DYNLL1,RNF8,SDHAP1,ZDHHC19,SLC51A,PCYT1A,DYNLT2B,TM4SF19-AS1,RNF168,NRROS,PIGX,CEP19,PAK2,SENP5,NCBP2,NCBP2AS2,PIGZ,MELTF,DLG1,HFE,PIGM,DYNLL2,SLC40A1,CASP7,ADAM10,CEP43,RABL2B,DYNC2LI1,DYNC2H1,DYNC2I1,PIK3R3,AKT1,TF,DYNLT1
WP_4249_HEDGEHOG_SIGNALING_PATHWAY	ADHD	-0.00075048	0.0071961	0.916939	31	0.870559	brain	TWAS	c2	0.916939	1	SMURF1,EVC2,EVC,HHIP,SUFU,CDON,GPR161,FBXL17,CSNK1G3,CSNK1G2,CUL3,SMO,KIF3A,CSNK1E,BCL2,LRP2,GLI2,PTCH2,GRK3,BOC,IHH,CCND2
WP_4HYDROXYTAMOXIFEN_DEXAMETHASONE_AND_RETINOIC_ACIDS_REGULATION_OF_P27_EXPRESSION	ADHD	0.00115716	0.0108464	0.915038	15	0.202412	brain	TWAS	c2	0.915038	1	EIF4E,MAPK3,MAP3K11,MAP2K6,MTOR,MAP3K5,MKNK2,MAP2K2,RAF1,MAP2K1,PRKAA1,MKNK1,AKT1
WP_7OXOC_AND_7BETAHC_PATHWAYS	ADHD	0.000248384	0.000989689	0.801836	35	0.0710306	brain	TWAS	c2	0.801836	1	SLC27A2,HSD11B1,ACOT1,ACOT2,ACOT4,ACOT6,NPC2,ACOX2,ACOT13,ACOT8,CYP27A1,THEM5,SLC27A5,ACOT7,AMACR,NPC1,ACOT12,DHCR7,SCP2,ACOT11
WP_7Q1123_COPY_NUMBER_VARIATION_SYNDROME	ADHD	-4.23E-05	0.000974258	0.965384	74	0.801582	brain	TWAS	c2	0.965384	1	ERCC6,ACACB,ACACA,ATP5F1D,EIF2AK3,SQSTM1,FZD9,TBL2,MLXIPL,BUD23,STX1A,ABHD11,CLDN4,METTL27,LIMK1,CLIP2,GTF2I,ATP5PO,SMARCA5,FAS,MAPK3,EIF2A,OGDH,ATP5MC2,PCNA,ATPAF2,MVB12A,VPS9D1,ATP5F1A,NUP62,VPS37C,ATP5MC3,DLST,USF1,MYBBP1A,CLASP2,ATP5PB,RB1,CHTF18,CTNNB1,VPS37B,VAMP2,MYO1C,HSPA2,ATF4,FBLN2,SF3B1,PRKG1,FBLN5,WNT2,UBE2L6,DLD,ATPAF1,ATP5MC1,RFC5,HDAC2
WP_ACUTE_VIRAL_MYOCARDITIS	ADHD	-0.000782868	0.00442227	0.859486	64	0.31626	brain	TWAS	c2	0.859486	1	MICA,AIF1,HLA-DMA,ACTB,CASP6,TLR3,PARP1,CASP3,JAK1,SGCB,SGCA,MAPK3,RAC3,GSK3B,SGCD,STAT1,ABL2,CD55,CASP7,SGCG,CD4,IL12A,CXADR,CASP9,DFFB,CASP8,TICAM1,CAV1,CCR5,ITGB2,RASA1,BCL2,NOS1,BID,CREB1,LAMA2,CASP1,FYN,AKT1,DAG1
WP_ADIPOGENESIS	ADHD	0.000434441	0.000978341	0.657	67	0.554743	brain	TWAS	c2	0.657	1	CFD,LIPE,FZD1,BMP3,FAS,SP1,CYP26B1,SPOCK1,RBL2,LIFR,MIXL1,SERPINE1,STAT1,TRIB3,LPIN3,ZMPSTE24,STAT6,DDIT3,BMP4,PLIN1,AGT,EPAS1,NAMPT,MEF2A,RB1,CTNNB1,SLC2A4,NR1H3,PTGIS,NCOR1,NDN,WNT10B,PCK2,WNT5B,KLF7,CREB1,E2F1,FRZB,NCOA1,CYP26A1,NR3C1,GTF3A,LPIN2,LPIN1,NR2F1,PRLR,IL6ST
WP_AGERAGE_PATHWAY	ADHD	0.00535913	0.00621394	0.388448	46	0.709205	brain	TWAS	c2	0.388448	1	MAPK9,EGFR,NFKB1,PRKCB,INSR,CASP3,MAPK8,MAPK3,TIRAP,SP1,PRKCA,ROCK1,PRKCD,STAT1,RAC1,DIAPH1,DDOST,ALPL,CDC42,CASP9,MMP2,HIF1A,CASP8,RAF1,MAP2K1,AGER,NOS2,LGALS3,AKT1,SMAD2
WP_ALLOGRAFT_REJECTION	ADHD	-5.06E-05	0.000689623	0.941559	79		brain	TWAS	c2	0.941559	1	VIM,HLA-F,HLA-G,HLA-A,HLA-E,HLA-C,HLA-B,MICA,C4A,C4B,HLA-DRA,HLA-DRB5,HLA-DRB1,HLA-DQA1,HLA-DQB1,HLA-DQA2,HLA-DOB,HLA-DMB,HLA-DMA,HLA-DOA,HLA-DPA1,HLA-DPB1,CXCL11,FAS,CASP3,PECR,STAT1,CD55,CD40,BHMT2,CASP7,HARS1,IL12A,CASP9,CASP8,GNLY,C1QA,C1QC,LRRK2,C7,IL1A,GDNF,AGTR1
WP_ALPHA_6_BETA_4_SIGNALING_PATHWAY	ADHD	-0.000804393	0.00723718	0.9115	25	0.474297	brain	TWAS	c2	0.9115	1	LAMA1,MAPK3,GAB1,PIK3R2,LAMB2,PRKCA,ITGA6,MTOR,LAMB3,PRKCD,GRB2,ITGB4,RAC1,LAMC1,LAMC2,HRAS,LAMA5,LAMA2,LAMB1,AKT1
WP_ALSTROM_SYNDROME	ADHD	0.000125415	0.000992182	0.899413	28	0.806563	brain	TWAS	c2	0.899413	1	NSFL1C,BLOC1S1,DTNBP1,GPR161,ALMS1,IFT27,RABL2A,CEP192,SMO,TUBG1,RFX2,HSPB11,IFT172,TFDP2,CEP19
WP_ALZHEIMERS_DISEASE	ADHD	-7.93E-05	0.000566372	0.888619	150		brain	TWAS	c2	0.888619	1	PSMB3,PSMD3,MAPT,WNT3,APC2,EIF2AK3,MAPK9,FZD1,WIPI2,DVL3,PSMD2,NFKB1,MAPK10,DVL1,CALML6,PSEN2,TUBB4A,INSR,MAP2K7,FAS,CASP3,SLC25A4,MAPK8,ATF6,MAPK3,SNCA,DKK1,PSMB1,XBP1,PSMD8,AKT2,ATG2A,LRP5,ADAM17,PIK3CD,MTOR,KLC3,GSK3B,TUBB1,EIF2S1,CHRNA7,PPP3CB,PSMC5,ERN1,GRIN2C,ATP2A1,WIPI1,MAP3K5,KRAS,ITPR2,PSMA2,GRIN2A,DDIT3,PLCB1,TUBB2A,TUBB2B,MAP2K2,ATP2A3,PSMB6,ATG14,PPP3R1,PSMD4,CASP7,TNFRSF1A,GAPDH,AXIN1,CTNNB1,CSNK2B,AGER,PLCB3,WNT4,CASP9,ATG13,PSMC3,PPIF,MAP2K1,CALML4,CASP8,FZD7,ADAM10,PIK3R4,PSMB5,RAF1,WNT7A,CSNK1E,ATF4,FADD,TUBA3D,PSMD13,HRAS,EIF2AK2,NOS1,FZD9,WNT5A,TUBB,VDAC2,WNT7B,WNT10B,TUBA1A,TUBA1C,APBB1,FZD8,BID,TUBA8,WNT2B,LRP6,GRIN2B,APH1B,NRBF2,KLC1,AKT1,NOS2,WNT5B,APAF1,WNT2,IL1A,PSMA4,PIK3C3,PIK3R3,WNT16,TUBB6,PSMA7,FRAT1,FRAT2,ULK2,WNT6,TUBA4A,NOX4,TUBA3E,TUBAL3,GPR83
WP_ALZHEIMERS_DISEASE_AND_MIRNA_EFFECTS	ADHD	-7.93E-05	0.000566372	0.888619	150		brain	TWAS	c2	0.888619	1	PSMB3,PSMD3,MAPT,WNT3,APC2,EIF2AK3,MAPK9,FZD1,WIPI2,DVL3,PSMD2,NFKB1,MAPK10,DVL1,CALML6,PSEN2,TUBB4A,INSR,MAP2K7,FAS,CASP3,SLC25A4,MAPK8,ATF6,MAPK3,SNCA,DKK1,PSMB1,XBP1,PSMD8,AKT2,ATG2A,LRP5,ADAM17,PIK3CD,MTOR,KLC3,GSK3B,TUBB1,EIF2S1,CHRNA7,PPP3CB,PSMC5,ERN1,GRIN2C,ATP2A1,WIPI1,MAP3K5,KRAS,ITPR2,PSMA2,GRIN2A,DDIT3,PLCB1,TUBB2A,TUBB2B,MAP2K2,ATP2A3,PSMB6,ATG14,PPP3R1,PSMD4,CASP7,TNFRSF1A,GAPDH,AXIN1,CTNNB1,CSNK2B,AGER,PLCB3,WNT4,CASP9,ATG13,PSMC3,PPIF,MAP2K1,CALML4,CASP8,FZD7,ADAM10,PIK3R4,PSMB5,RAF1,WNT7A,CSNK1E,ATF4,FADD,TUBA3D,PSMD13,HRAS,EIF2AK2,NOS1,FZD9,WNT5A,TUBB,VDAC2,WNT7B,WNT10B,TUBA1A,TUBA1C,APBB1,FZD8,BID,TUBA8,WNT2B,LRP6,GRIN2B,APH1B,NRBF2,KLC1,AKT1,NOS2,WNT5B,APAF1,WNT2,IL1A,PSMA4,PIK3C3,PIK3R3,WNT16,TUBB6,PSMA7,FRAT1,FRAT2,ULK2,WNT6,TUBA4A,NOX4,TUBA3E,TUBAL3,GPR83
WP_AMINO_ACID_METABOLISM	ADHD	-0.00207541	0.00373181	0.578115	101	0.0519711	brain	TWAS	c2	0.578115	1	WARS1,MDH2,HADH,TPH1,ADH5,TDO2,GOT2,SDHA,OGDH,PNMT,ACLY,CBS,HMGCL,FARSB,HIBCH,GLS,HIBADH,DLST,BCAT1,ALDH7A1,BHMT,ASNS,HNMT,TPO,ACADM,GCLM,MMUT,FAH,PDHX,FTCD,CPS1,SUCLG1,GLUD1,RARS1,ACAA1,OAT,LARS2,CAD,MPST,HDC,DLD,G6PC2,MCCC1,EPRS1,IDH1
WP_AMPACTIVATED_PROTEIN_KINASE_SIGNALING	ADHD	-5.12E-05	0.00537698	0.992409	55	0.264434	brain	TWAS	c2	0.992409	1	ACACB,ACACA,AKT2,LIPE,SLC2A4RG,PRKAB1,CAMKK2,INSR,LEPR,EEF2K,RPTOR,FASN,CCNA2,PIK3CD,MTOR,PIK3R2,RPS6KB1,GYS1,CPT1C,ADIPOR1,PLCB1,HNF4A,TSC2,STRADA,ADRA1B,SLC2A4,PRKAA1,CPT1B,PPARGC1B,PIK3C3,PIK3CG,PIK3R3,PRKAA2,AKT1,PRKAB2
WP_AMYOTROPHIC_LATERAL_SCLEROSIS_ALS	ADHD	0.00717376	0.0092859	0.439793	23	0.104355	brain	TWAS	c2	0.439793	1	CASP3,RAB5A,CCS,MAP2K6,GPX1,PPP3CB,RAC1,MAP3K5,MAP2K2,TNFRSF1A,CASP9,CAT,SOD1,BCL2,NOS1,ALS2,BID,APAF1,CASP1,CST3
WP_ANGIOPOIETINLIKE_PROTEIN_8_REGULATORY_PATHWAY	ADHD	0.000615703	0.0043162	0.886567	93	0.838301	brain	TWAS	c2	0.886567	1	SHC2,MAPK9,FLOT1,EIF4E,MAPK10,TRIP10,INSR,MAP2K7,MAPK8,MAPK3,RPTOR,FASN,AKT2,MAP4K2,MAP3K11,MAP2K6,PIK3CD,MTOR,PIK3R2,SOS2,MAP4K5,MINK1,GSK3B,RPS6KA1,MAP3K6,GYS1,MAP3K5,CAP1,MAP2K2,MAP3K9,PRKAB1,TSC2,MLST8,PDPK1,RHOQ,MAP3K3,MAP3K7,PTPN1,SLC2A4,RPS6KA4,MAP3K4,SLCO1C1,NR1H3,PIK3C2G,MAP2K1,MAP2K5,EXOC7,CRK,PIK3R4,RAF1,HRAS,RPS6KA2,SREBF2,CBL,MLXIPL,MAPK6,PRKAA1,MAPK12,MAPK11,ANGPTL8,RPS6KA5,MAP4K4,MAP3K8,PIK3C3,PIK3CG,PIK3R3,PRKAA2,AKT1,MAPK13,PRKAB2,MAP3K2
WP_ANGIOTENSIN_II_RECEPTOR_TYPE_1_PATHWAY	ADHD	-0.0121691	0.0106721	0.254174	15	0.106785	brain	TWAS	c2	0.254174	1	MAS1,SP1,MAP2K6,F12,PDGFD,AGT,HIF1A,RAF1,AGTR1,NOX4,IL6ST
WP_ANTIVIRAL_AND_ANTIINFLAMMATORY_EFFECTS_OF_NRF2_ON_SARSCOV2_PATHWAY	ADHD	0.00946539	0.00917369	0.302167	16	0.663756	brain	TWAS	c2	0.302167	1	GUCY1A1,GUCY1B1,SLC7A11,NFKB1,PRKG2,NFE2L2,IRF3,GCLC,GCLM,IL12A,GUCY1B2,HMOX1
WP_APOPTOSIS	ADHD	0.000235336	0.000985894	0.811336	50	0.151008	brain	TWAS	c2	0.811336	1	NFKB1,CASP6,MAPK10,FAS,CASP3,BBC3,IRF3,IRF6,RIPK1,BCL2L11,CASP7,TRAF3,TNFRSF1A,LTA,BAK1,BOK,CASP9,TNFRSF25,TP73,DFFB,CFLAR,CASP8,BCL2L2,NFKBIB,FADD,IRF7,PMAIP1,BIRC5,BCL2,HRK,IRF5,BID,APAF1,CRADD,CASP1,AKT1,HELLS,IGF1R
WP_APOPTOSIS_MODULATION_AND_SIGNALING	ADHD	0.000378857	0.000978534	0.698632	61	0.0960671	brain	TWAS	c2	0.698632	1	NFKB1,CASP6,PTPN13,FAS,CASP3,MAPK8,MAPK3,BIRC7,TNFRSF6B,BBC3,MAP3K5,RIPK1,CAPNS1,BCL2L11,CASP7,TRAF3,TNFRSF1A,BAK1,BOK,CASP9,TNFRSF25,MADD,DFFB,AIFM2,CFLAR,CASP8,BCL2L2,FADD,PIDD1,TOLLIP,PMAIP1,BIK,BIRC5,BNIP3,BCL2,HRK,BCL2L10,BID,IL1R1,APAF1,NAIP,CRADD,CASP1,TRAF6
WP_APOPTOSIS_MODULATION_BY_HSP70	ADHD	0.000176424	0.000992281	0.858883	23	0.0635078	brain	TWAS	c2	0.858883	1	NFKB1,CASP6,MAPK10,FAS,CASP3,RIPK1,CASP7,TNFRSF1A,CASP9,CASP8,FADD,BID,APAF1
WP_ARRHYTHMOGENIC_RIGHT_VENTRICULAR_CARDIOMYOPATHY	ADHD	0.00361374	0.0054851	0.510005	59	0.37708	brain	TWAS	c2	0.510005	1	CACNB2,CTNNA1,ACTB,SGCB,ITGA7,ITGA3,SGCA,ACTN3,CACNA2D4,ITGA6,ITGB3,CACNG5,SGCD,ITGB4,CTNNA3,ITGA1,ITGA2,DSP,CACNA2D3,ITGB8,ITGA8,SGCG,ITGAV,CACNB4,CTNNB1,CACNA2D1,JUP,CTNNA2,ITGA5,SLC8A1,DSC2,ITGB1,CACNB3,ITGA9,CDH2,LAMA2,ITGA4,CACNG8,CACNG6,ACTN1,PKP2,ACTN2
WP_ATM_SIGNALING_IN_DEVELOPMENT_AND_DISEASE	ADHD	0.00182699	0.00708789	0.79659	34	0.347258	brain	TWAS	c2	0.79659	1	RASGRF1,MDC1,NFKB1,CEP63,RNF40,RNF8,PPP5C,MTOR,LBR,RNF168,MAP3K5,HMGN1,DCLRE1C,TSC2,RIF1,ATM,RBBP8,RAD50,PRKAA1,CDK1,ATMIN,MRE11
WP_ATM_SIGNALING_PATHWAY	ADHD	0.00525865	0.0082004	0.521349	21	0.835912	brain	TWAS	c2	0.521349	1	AP3B2,MAPK9,MDC1,RAD9A,CDC25A,RIPK1,MDM4,ATM,BRCA1,TP73,RAD50,PIDD1,BID,CREB1,CDK1,CRADD,MRE11
WP_AUTOPHAGY	ADHD	-0.00296071	0.00876773	0.735602	28	0.728981	brain	TWAS	c2	0.735602	1	WIPI2,ATG7,ATG16L1,MTOR,ATG12,PRKAG2,ATG5,PRKAB1,ATG14,MLST8,ATG13,PIK3R4,MAP1LC3B,RPTOR,PRKAA1,PIK3C3,PRKAA2,ATG9A,PRKAB2
WP_BASE_EXCISION_REPAIR	ADHD	-6.82E-06	0.000989933	0.994499	33	0.822214	brain	TWAS	c2	0.994499	1	UNG,PARP1,LIG1,PNKP,POLD1,POLD2,PCNA,POLE4,TDG,POLE,PARP2,APEX1,POLD3,SMUG1,POLL,XRCC1,MUTYH,LIG3,POLE2
WP_BDNFTRKB_SIGNALING	ADHD	-0.00957688	0.00967831	0.322409	21	0.432813	brain	TWAS	c2	0.322409	1	EEF2K,GAB1,RPS6KB1,MTOR,HOMER1,TSC2,DLG4,MAP2K1,HRAS,TRPC6,KRAS,CREB1,PIK3CG,MKNK1,AKT1,GAB2
WP_BLADDER_CANCER	ADHD	0.000692085	0.00877601	0.937143	24	0.131515	brain	TWAS	c2	0.937143	1	EGFR,EGF,ERBB2,PIK3R2,THBS1,DAPK3,MAP2K2,UPK3A,RB1,HBEGF,MMP2,CDH1,RAF1,MAP2K1,HRAS,TYMP,DAPK2,RPS6KA5,KRAS,E2F1
WP_BREAST_CANCER_PATHWAY	ADHD	-5.95E-05	0.000694578	0.931677	90		brain	TWAS	c2	0.931677	1	WNT3,SHC2,FGF22,APC2,EGFR,FZD1,CDK6,EGF,FGF5,PARP1,HEY2,MAPK3,FGF2,SP1,DLL3,AKT2,ERBB2,FGF10,PIK3CD,MTOR,PIK3R2,SOS2,GSK3B,ESR1,MAP2K2,RB1,AXIN1,CTNNB1,ATM,CSNK2B,NOTCH4,BAK1,WNT4,BRCA1,DDB2,PGR,RAD50,ESR2,RAF1,WNT7A,MAP2K1,HRAS,PTEN,HEYL,FZD9,WNT5A,WNT7B,FZD7,WNT10B,FZD8,WNT2B,BRCA2,LRP6,KRAS,WNT5B,SHC4,FGF7,E2F1,WNT2,POLK,PIK3R3,WNT16,NCOA1,AKT1,FGF1,FRAT1,FRAT2,WNT6,FGF23,CETN3,IGF1R,MRE11
WP_BURN_WOUND_HEALING	ADHD	0.000148414	0.000985275	0.880266	54	0.281664	brain	TWAS	c2	0.880266	1	VIM,CNN2,NFKB1,TLR1,TLR6,EGF,TLR3,KDR,TLR2,IL15,CASP3,HEXD,KRT222,FGFR4,TIMP2,FN1,CHRNA7,SNHG20,F13A1,HULC,GAS5,FLG,S100A9,S100A6,FGFR2,NOD1,MIAT,MMP2,SPARC,BCL2,IL1A,ACTA1,ADAM12,AKT1,NFKBIZ,NOX4
WP_B_CELL_RECEPTOR_SIGNALING_PATHWAY	ADHD	0.00531147	0.00622548	0.393558	58	0.580817	brain	TWAS	c2	0.393558	1	MAPK9,GTF2I,NFKB1,PRKCB,DAPP1,SH3BP2,GSK3B,HCLS1,TEC,MAPK8,RASGRP3,BLNK,MAP2K6,INPP5D,PIK3R2,PRKCD,RAC1,MALT1,CR2,PIP5K1C,MAP2K2,PLCG2,PIP5K1A,CRKL,MAP3K7,CDC42,CRK,CARD11,RAF1,NCK1,PTPN18,MAP2K1,KLF11,HRAS,CBL,CD81,MAX,CREB1,PIK3CG,FYN,AKT1,GAB2
WP_CALCIUM_REGULATION_IN_CARDIAC_CELLS	ADHD	0.000221409	0.000973239	0.820037	104	0.0572998	brain	TWAS	c2	0.820037	1	FKBP1A,RGS19,GNB4,CAMK2D,PRKCB,STIM2,GRK4,YWHAH,ADRB1,CAMK2B,ADCY1,ANXA6,SLC8A3,ATP1B1,YWHAQ,RGS14,PRKAR2A,GNAI2,PRKAR1B,RGS9,PRKCA,GNG7,GNA11,PRKAR1A,CHRM5,GJD2,GRK5,RGS10,PRKCD,ITPR2,GJC1,ADCY5,ATP1A4,CASQ1,ADCY9,ATP2A3,RGS6,CAMK1,ADRA1B,GNB3,RGS11,GNG13,PLCB3,ATP1B2,RYR1,PKIG,YWHAB,KCNB1,RGS18,RGS1,RGS2,SLC8A1,FXYD2,GNAZ,PKIB,CACNA1E,GNB5,ADCY6,CACNB3,GJB2,GJB6,ADCY4,GNG5,GNG4,ADCY2,ADRB2,ADCY3,RGS17,GNG12,ATP1B3,ADRA1D,CAMK4,PRKCQ,CASQ2,RGS4,RGS5
WP_CAMKK2_PATHWAY	ADHD	4.57E-05	0.00714116	0.994898	33	0.674358	brain	TWAS	c2	0.994898	1	SQSTM1,CAMKK2,WFS1,NFE2L2,MAPK3,MTOR,EP300,RAC1,ARHGEF7,CAMK1,RAF1,FIS1,RPTOR,NOS1,HMOX1,MAP1LC3A,STIM1,CREB1,CAMK4
WP_CANCER_IMMUNOTHERAPY_BY_PD1_BLOCKADE	ADHD	-0.000880998	0.00705141	0.900572	19	0.23209	brain	TWAS	c2	0.900572	1	CD8A,ZAP70,HLA-A,HLA-DRB1,NFKB1,NFATC4,NFATC1
WP_CANNABINOID_RECEPTOR_SIGNALING	ADHD	0.00432156	0.00662765	0.514369	24	0.691835	brain	TWAS	c2	0.514369	1	MAPK9,MAPK10,MAPK8,MAPK3,PRKAR1B,CYP1A1,DAGLB,PRKAR1A,MAPK12,MAPK11,NAPEPLD,PRKAR2B,FAAH,CYP2C19,MAPK13
WP_CANONICAL_AND_NONCANONICAL_NOTCH_SIGNALING	ADHD	0.00850046	0.0126355	0.501109	13	0.227494	brain	TWAS	c2	0.501109	1	MAML1,RBPJ,PSEN2,DLK2,DNER,JAG1,ADAM10,NOTCH4,PSEN1,MAML2
WP_CARDIAC_HYPERTROPHIC_RESPONSE	ADHD	-0.00109471	0.00626113	0.861204	42	0.320949	brain	TWAS	c2	0.861204	1	CAMK2D,NFKB1,EGF,NPPA,MAPK8,MAPK3,FGF2,MAP2K7,AKT2,MAP2K6,PRKCA,GSK3B,MTOR,GUCA1A,RAC1,IKBKE,MAP2K2,MEF2A,MAP3K7,FGFR2,TNFRSF1A,HDAC5,MAP2K1,MAP2K5,RAF1,HDAC9,PRKG1,CDK7,AKT1
WP_CARDIAC_PROGENITOR_DIFFERENTIATION	ADHD	-0.00162404	0.00850453	0.848556	24	0.381485	brain	TWAS	c2	0.848556	1	TNNI3,POU5F1,PDGFRA,KDR,FGF2,DKK1,SOX1,GSK3B,MIXL1,ACTC1,MYLK3,BMP4,MESP1,NODAL,TNNT2,THY1,SCN5A,TBX5,LIN28B,SIRPA
WP_CCL18_SIGNALING_PATHWAY	ADHD	1.56E-05	0.000703214	0.982329	39		brain	TWAS	c2	0.982329	1	VIM,LINC00649,PPM1K-DT,AK4,FN1,EP300,STAT1,SNAI1,ATE1-AS1,RAD51-AS1,MTERF4,LINC01089,MIAT,MMP2,HIF1A,CDH1,POT1-AS1,PTEN,LINC02245,CDH2,LINC01361
WP_CELL_MIGRATION_AND_INVASION_THROUGH_P75NTR	ADHD	-0.00772828	0.0158386	0.625592	14	0.389364	brain	TWAS	c2	0.625592	1	NGFR,EFNA3,EFNA1,AKT2,KIDINS220,RAC1,PAK1,MMP2,EFNB3,TIAM1,AKT1
WP_CHEMOKINE_SIGNALING_PATHWAY	ADHD	-0.00602443	0.00468203	0.198194	88	0.127879	brain	TWAS	c2	0.198194	1	SHC2,GNB4,NFKB1,CXCL11,PXN,PRKCB,GRK4,MAPK3,NFKBIB,AKT2,PIK3CD,PIK3R2,SOS2,GNAI2,ROCK1,CXCL16,GSK3B,WASL,GRK5,PRKCD,STAT1,RAC1,ADCY5,ADCY9,PLCB1,PAK1,RAP1A,CRKL,GNB3,PLCB3,CDC42,PREX1,CRK,TIAM1,RAF1,MAP2K1,HRAS,CCR6,GNG7,GNB5,ADCY6,ADCY4,GNG5,KRAS,BCAR1,GNG4,VAV3,ADCY2,PIK3CG,PIK3R3,GNGT2,ADCY3,AKT1,ROCK2,GNG12
WP_CHOLESTASIS	ADHD	-0.00565935	0.0134988	0.675034	15	0.521857	brain	TWAS	c2	0.675034	1	ABCC3,SLC22A1,EPHX1,LDLR,SLCO1A2,SCARB1,ABCB4,ATP8B1,ABCC4
WP_CHOLESTEROL_METABOLISM_WITH_BLOCH_AND_KANDUTSCHRUSSELL_PATHWAYS	ADHD	-0.00784172	0.00682378	0.250483	39	0.736904	brain	TWAS	c2	0.250483	1	MVK,CYP51A1,MSMO1,CH25H,ACSL1,HSD17B7,ACAT2,PMVK,FASN,TM7SF2,HMGCS1,LBR,ACSL3,FADS1,SOAT1,SC5D,ELOVL5,CYP46A1,CYP27A1,ELOVL2,NR1H3,LSS,DHCR7,ABCG1,SREBF2,ELOVL4,ACOT2,GGPS1,DHCR24,MVD
WP_CHOLESTEROL_SYNTHESIS_DISORDERS	ADHD	-0.00695651	0.0125897	0.580569	15	0.537579	brain	TWAS	c2	0.580569	1	MVK,CYP51A1,MSMO1,PMVK,HMGCS1,LBR,SC5D,LSS,DHCR7,DHCR24,MVD
WP_CILIARY_LANDSCAPE	ADHD	-3.62E-05	0.000683117	0.957769	180		brain	TWAS	c2	0.957769	1	ECHS1,VIM,MAEA,NFKB1,TBC1D4,COPS8,TRAF3IP1,CNOT1,CNOT6L,DYNLL1,IQCB1,H3-3A,EXOC1,APMAP,NINL,MKLN1,EXOC4,MCM3,EXOSC9,BBS7,CBS,EXOC6B,GID8,BBS1,RBM14,BBS9,RALB,RMND5B,DGKE,DYNLL2,MKS1,DYNC1I2,NUP88,NME8,NDUFA5,VAPB,COPS6,XPNPEP3,DYNLT2B,ACSL3,CDH23,NUDC,EHD3,FUZ,RAB3IL1,BBS4,DCAF7,DDX5,MSH2,RAB8A,LSM4,RAC1,CTSA,CLUAP1,IFT27,IFT52,DYNC1LI1,GLB1,CNOT9,DNPEP,EXOC3,IFT57,SNAP29,WNK1,MCM6,RB1,IFT80,CTNNB1,EXOC8,TFAP2C,BBIP1,CEP290,EXOC7,NEK7,RANBP10,VPS4A,EXOC2,TTC26,IFT46,UQCC1,PSMD13,ARFGAP3,MCM8,POM121,BBS5,LRPPRC,BBS2,ZYG11B,HSPB11,CTBP2,IFT88,COPS3,IFT172,COPS2,SPATA7,CALM1,TNKS1BP1,NUP133,DYNC2I1,TTC30A,ARL8B,EXOC6,IFT122,IFT43,IQGAP1,IFT140,NDUFA9,COPS7A,MCM9,HDAC2,SNRPB2,RABEP2,RAB21,CD2BP2,DYNLT1,CCDC40
WP_CILIOPATHIES	ADHD	8.31E-05	0.000682422	0.903048	204		brain	TWAS	c2	0.903048	1	HYDIN,B9D2,DNAAF3,EVC2,EVC,PKD2,SCLT1,CC2D2A,TAPT1,IQCB1,CNGA1,NEK1,SUFU,ARL3,TCTN3,TTC21B,EFHC1,CILK1,WDR19,RSPH1,CFAP410,TMEM17,BBS7,BBS12,BBS1,BBS9,GPR161,NME7,TRAF3IP1,FAM161A,RSPH4A,KIZ,ALMS1,DNAAF5,MKS1,CEP164,XPNPEP3,GAS8,DYNLT2B,CEP19,DNAH11,PKD1L1,TTBK2,TMEM216,BBS4,AHI1,DNAL1,NEK9,TTLL5,IFT43,DCDC2,ODAD2,CLUAP1,IFT27,IFT52,DDX59,NPHP1,IFT57,DNAAF1,IFT80,KIAA0753,SMO,CEP41,C2CD3,NPHP4,BBIP1,ODAD1,CEP290,POC1B,CEP104,DRC1,IFT172,AK7,TMEM237,MKKS,PIK3R4,NPHP3,DNAH6,PIBF1,DNAAF4,NME9,ODAD4,BBS5,GLI2,BBS2,CNGB1,DYNC2LI1,ADCY6,CCDC65,NEK2,DYNC2H1,FLCN,PCARE,SPATA7,BBS10,CCNO,TMEM231,IFT122,RPGRIP1L,CPLANE1,WDR35,DYNC2I1,CFAP298,TUB,TBC1D32,TCTN2,B9D1,IFT140,KATNIP,DNAAF2,TULP1,KIAA0586,CEP83,RSPH3,CCDC40
WP_CIRCADIAN_RHYTHM_GENES	ADHD	-0.000353478	0.000972976	0.716384	103	0.934396	brain	TWAS	c2	0.716384	1	OPRL1,MAPK9,CLDN4,MTTP,NPY2R,TPH1,PRKG2,MAPK10,DYRK1A,MTNR1A,CLOCK,OPN4,PTEN,FAS,MAPK8,BTBD9,NGFR,CHRNB2,UTS2R,NTRK3,PROKR2,GNA11,NTRK1,GSK3B,SERPINE1,ATF4,EP300,UBA52,ATF5,DDX5,GHRL,KCNMA1,MYBBP1A,HOMER1,SLC9A3,ARNT,NAMPT,DRD2,KDM5A,ARNT2,NAGLU,NR1H3,HCRTR2,ADA,AANAT,ID4,CSNK1E,NCOR1,TYMS,DRD4,TH,CIPC,OPN3,DRD1,SIX3,GFPT1,F7,PRKAA1,CAVIN3,TNFRSF11A,BTRC,NOS2,METTL3,UBC,PRKAA2,SIRT1,ATOH7,HEBP1,ROCK2,CST3,CARTPT,HDAC2,PPP1CB
WP_CLEAR_CELL_RENAL_CELL_CARCINOMA_PATHWAYS	ADHD	0.000225548	0.000982144	0.818365	69	0.50048	brain	TWAS	c2	0.818365	1	ACACB,ACACA,SQSTM1,EGFR,PSPH,PGM2,LDHC,PDGFRA,KDR,CDH13,PFKP,RPTOR,FASN,PFKL,PLOD2,PGM1,SHMT1,HK2,ENO3,MTOR,EP300,RAPGEF5,BAP1,PBRM1,CAMK1,VHL,SSPN,SDS,SDSL,GPI,PGBD5,TSC2,MLST8,ARNT,PFKM,PHGDH,CEP290,PTEN,ACLY,KSR1,ALDOC,GAPDH,TPI1,LDHD,AKT1,LDHB
WP_CLOCKCONTROLLED_AUTOPHAGY_IN_BONE_METABOLISM	ADHD	-0.00032428	0.000977962	0.740201	59	0.909946	brain	TWAS	c2	0.740201	1	PLEKHM1,SQSTM1,CHRD,BMP3,ATG7,MEPE,RUNX2,CLOCK,DKK1,ATG4C,ATG16L1,MTOR,ATG12,TRAP1,ATG5,BMP4,CSF1,DRAM2,SOST,ATG13,ATG10,MAP1LC3B,FYCO1,BCL2,SMAD9,WNT5A,BMPR2,MAP1LC3A,WNT10B,TNFRSF11A,SEMA3A,SERPINF1,PIK3C3,WNT16,TRAF6,PRKAA2,AKT1,NFATC1,CTSK
WP_COHESIN_COMPLEX_CORNELIA_DE_LANGE_SYNDROME	ADHD	-0.00672216	0.00964732	0.485934	20	0.212385	brain	TWAS	c2	0.485934	1	PDS5A,CDCA5,ESCO1,PPP2R5A,STAG3,MAU2,PPP2R1B,SMC1B,PPP2R5C,SGO2,WAPL,REC8,CDK1,PTTG1
WP_COMMON_PATHWAYS_UNDERLYING_DRUG_ADDICTION	ADHD	-0.00318081	0.00881699	0.71828	21	0.533932	brain	TWAS	c2	0.71828	1	ACTB,PRKCB,MAPK3,PRKCA,GRIN2A,MAP2K2,RAP1A,DRD2,RAF1,MAP2K1,DRD4,DRD1,CALM1,CREB1,CAMK4,PPP1CB
WP_COMPLEMENT_ACTIVATION	ADHD	-0.0124087	0.00841726	0.140427	18	0.978121	brain	TWAS	c2	0.140427	1	CFD,CFB,C4A,C4B,CD55,MASP1,C1QA,C1QC,C7,C1R
WP_COMPLEMENT_AND_COAGULATION_CASCADES	ADHD	-0.00399188	0.00468348	0.39403	51	0.432817	brain	TWAS	c2	0.39403	1	CFD,CFB,C4B,CFI,KLKB1,F12,SERPINE1,F5,CD55,CR2,CR1,CD46,SERPIND1,F2R,SERPINA1,SERPINA5,BDKRB1,F2,SERPINC1,KNG1,MASP1,LMAN1,CPB2,CFH,C1QA,C1QC,F7,F10,C7,C1R,C3AR1,PLG,F3,SERPING1,SERPINF2,PROS1
WP_COMPLEMENT_SYSTEM	ADHD	-0.00562675	0.0039366	0.152906	71	0.322216	brain	TWAS	c2	0.152906	1	ELANE,CFD,RPS19,CFB,C4A,CFI,SPP1,ALB,KLKB1,F11,TLR2,ITGAX,CLEC4M,PRNP,F12,GNAI2,IBSP,ICAM2,PRKCA,GNA15,C1QBP,THBS1,ITGB3,SELL,CD55,CR2,CR1,CD46,FPR1,CD40,SFTPA2,CD59,LAMC1,FCGR3A,ITGB2,MASP1,PTX3,CFH,LRP2,ITGA2,F13A1,F10,C7,VTN,LAMA5,PLG,SERPING1,LAMB1,PROS1,CFHR4
WP_COMPLEMENT_SYSTEM_IN_NEURONAL_DEVELOPMENT_AND_PLASTICITY	ADHD	0.000212868	0.0009649	0.825395	93	0.734148	brain	TWAS	c2	0.825395	1	CFD,ATP8B3,AXL,CFB,C4A,C4B,BAK1,CFI,ATP10A,FAS,CASP3,ITGAX,ATP11A,PLSCR4,PLSCR1,PATJ,ITGB3,LLGL2,CD55,CR2,CR1,CD46,CAP1,MBL1P,MFGE8,CASP7,TYRO3,ITGAV,CD59,CASP9,PARD6B,SUSD4,CASP8,COLEC12,ITGB2,MASP1,CFH,CRB1,C1QA,C1QC,C7,BID,MARK3,VTN,C1R,C3AR1,APAF1,ATP8B2,MERTK,SERPING1,PROS1,MARK1,COLEC11,ATP8B1
WP_CONGENITAL_GENERALIZED_LIPODYSTROPHY	ADHD	-0.002587	0.00852804	0.761621	19	0.274204	brain	TWAS	c2	0.761621	1	AKT2,DGAT2,GRB2,ITGB4,LPIN3,CAVIN1,HIF1A,CAV1,FYN,LPIN2,LPIN1
WP_COPPER_HOMEOSTASIS	ADHD	0.00620422	0.00701949	0.376774	35	0.0931531	brain	TWAS	c2	0.376774	1	MAPT,SOD3,CASP3,SP1,PRNP,CCS,ADAM17,STEAP3,COX17,GSK3B,STEAP1,STEAP2,ATP7B,XAF1,ATOX1,ADAM10,PTEN,MT2A,MT1L,MT1E,MT1JP,MT1A,MT1H,MT1X,AKT1,SCO1,COX11
WP_CYTOKINES_AND_INFLAMMATORY_RESPONSE	ADHD	-0.00882408	0.00753602	0.241631	11	0.102487	brain	TWAS	c2	0.241631	1	CXCL2,HLA-DRA,HLA-DRB1,PDGFA,IL15,CD4,IL1A
WP_CYTOPLASMIC_RIBOSOMAL_PROTEINS	ADHD	-8.74E-06	0.000572757	0.98783	83		brain	TWAS	c2	0.98783	1	RPS17,RPS15,RPS19,RPS9,RPL28,RPL9,RPS12,RPL17,RPS26,RPS14,RPL18A,UBA52,RPS3,RPS6KB1,RPL37A,MRPL19,RPL13,RPS11,RPL29,RPSA,RPL14,RPS24,RPS2,RPS13,RPS5,RPS18,RPL10A,RPL36,RPS8,RPS23,RPL3,RPS25,RPL4,RPLP2,RPS6KA2,RPS28,RPL37,RPL23A,RPL27A,RPS7
WP_CYTOSOLIC_DNASENSING_PATHWAY	ADHD	0.00698179	0.00610499	0.252781	47	0.142546	brain	TWAS	c2	0.252781	1	POLR2E,STING1,NFKB1,POLR3E,POLR3H,ATG12,IRF3,IKBKE,POLR3A,ATG5,TRIM25,RIPK1,POLR3K,RNF125,CGAS,ISG15,CASP8,NFKBIB,FADD,IRF7,POLR2L,NLRX1,POLR3B,POLR2F,ADAR,CASP1,TBK1,POLR3F,POLR1D,MAVS,POLR3G,POLR3C
WP_DEGRADATION_PATHWAY_OF_SPHINGOLIPIDS_INCLUDING_DISEASES	ADHD	0.0133985	0.0101666	0.187539	18	0.775346	brain	TWAS	c2	0.187539	1	SCARB2,LIPA,GM2A,NEU3,PSAP,HEXA,NPC2,GLB1,NEU4,NPC1,HEXB,ARSA
WP_DEVELOPMENT_OF_URETERIC_COLLECTION_SYSTEM	ADHD	4.82E-05	0.00098805	0.961055	43	0.232476	brain	TWAS	c2	0.961055	1	SPRY1,FAT4,FRAS1,GDF11,SLIT2,BMP7,CRIM1,GREB1L,RET,VANGL2,BMP4,ITGA8,FGFR2,CTNNB1,CTDNEP1,SMO,PBX1,BMPR1A,GLI2,ITGB1,BMPR2,BMPER,ROBO1,GDNF,FREM2,GFRA1
WP_DIFFERENTIATION_OF_WHITE_AND_BROWN_ADIPOCYTE	ADHD	0.00297832	0.0101869	0.770006	17	0.409495	brain	TWAS	c2	0.770006	1	PLAC8,PRDM16,ZIC1,BMP7,BMP4,SLC7A10,CEBPA,CEBPG,HSPB7,MPZL2,SMAD9,PPARGC1B,CIDEA,EBF3
WP_DISRUPTION_OF_POSTSYNAPTIC_SIGNALING_BY_CNV	ADHD	0.0148629	0.0116509	0.202068	15	0.169095	brain	TWAS	c2	0.202068	1	CAMK2D,MAPK3,CAMK2B,GRIN2C,GRIN2A,RPH3A,HOMER1,NRXN2,STX1A,CYFIP1,NRXN3,DLG1
WP_DNA_DAMAGE_RESPONSE	ADHD	0.000105475	0.000989972	0.915151	40	0.0726074	brain	TWAS	c2	0.915151	1	CDK6,FAS,CASP3,RAD9A,CDC25A,ATRIP,BBC3,RPA2,RAD52,RB1,ATM,CCND3,CASP9,BRCA1,DDB2,RAD50,CASP8,PIDD1,PMAIP1,BID,CREB1,APAF1,E2F1,RAD17,CDK1,RAD1,TP53AIP1,CCND2,MRE11
WP_DNA_DAMAGE_RESPONSE_ONLY_ATM_DEPENDENT	ADHD	0.000141054	0.00097964	0.885512	76	0.329085	brain	TWAS	c2	0.885512	1	WNT3,MAPK9,NFKB1,CCNG2,MAPK10,INSR,MAPK8,RAC3,AKT2,ERBB2,RBL2,PIK3CD,PIK3R2,SOS2,GSK3B,BBC3,RAC1,PIK3C2B,PPP2R5C,LDLR,MAP3K7,AXIN1,CTNNB1,ATM,BAK1,CCND3,SOD2,MAP3K4,CDC42,WNT4,PIK3C2G,CAT,MLKL,PIK3R4,HRAS,PTEN,PMAIP1,BIK,BCL2,WNT5A,WNT7B,WNT7A,WNT10B,WNT2B,SCP2,PCK2,KRAS,WNT5B,WNT2,PDK1,PIK3C3,PIK3CG,PIK3R3,WNT16,AKT1,FRAT1,WNT6,CCND2
WP_DNA_IRDOUBLE_STRAND_BREAKS_AND_CELLULAR_RESPONSE_VIA_ATM	ADHD	0.00551386	0.00672788	0.412471	33	0.188443	brain	TWAS	c2	0.412471	1	MDC1,PARP1,CASP3,RNF8,PCNA,RAD9A,EXO1,DCLRE1C,RIF1,RAD52,ATM,BAK1,CASP9,BRCA1,TP73,RAD50,TERF2,LATS1,BID,BRCA2,APAF1,E2F1,RAD17,TRAF6,MRE11
WP_DNA_MISMATCH_REPAIR	ADHD	-0.00024496	0.000989826	0.804539	35	0.280246	brain	TWAS	c2	0.804539	1	PMS2,RPA3,LIG1,POLD1,RFC1,POLD2,PCNA,POLE4,RPA2,MSH2,MSH6,POLE,EXO1,POLD3,RFC3,RFC4,RPA1,RFC5,POLE2
WP_DNA_REPAIR_PATHWAYS_FULL_NETWORK	ADHD	-0.00014452	0.000954311	0.879629	119	0.771286	brain	TWAS	c2	0.879629	1	ERCC6,UNG,PMS2,RPA3,GTF2H1,PARP1,LIG1,PNKP,POLD1,FAAP100,CENPX,POLM,POLD2,PCNA,CENPS,POLI,ERCC4,RAD51C,XRCC5,POLE4,XRCC1,ERCC2,ERCC1,FANCA,RPA2,TDG,MSH2,MSH6,POLE,FAN1,MSH3,GTF2H4,REV1,EXO1,BRIP1,DCLRE1C,RAP1A,ERCC5,RAD52,PARP2,APEX1,ATM,POLD3,BRCA1,DDB2,RAD50,TERF2,SMUG1,ERCC8,LIG4,BRCA2,RFC4,POLL,RFC3,CDK7,GTF2H2C,GTF2H2,POLK,RPA1,FAAP24,MUTYH,GTF2H5,REV3L,FANCL,LIG3,GTF2H3,RFC5,FANCM,POLE2,ERCC3,MRE11,MGMT,FANCF
WP_DNA_REPLICATION	ADHD	-7.81E-05	0.00098897	0.937045	44	0.395474	brain	TWAS	c2	0.937045	1	ORC5,POLD1,MCM3,RFC1,POLD2,PCNA,POLA2,UBA52,RPA2,POLE,PRIM1,MCM6,POLD3,RPA3,RFC3,RFC4,ORC4,UBC,CDC7,RPA1,CDT1,RFC5,POLE2
WP_DRAVET_SYNDROME	ADHD	-0.0142261	0.0118791	0.231082	13	0.414483	brain	TWAS	c2	0.231082	1	NFKB1,SCN1A,PRR5,MTOR,MLST8,KCNA2,SCN4B,SCN2B,MAPK11,SCN3B,CALM1,PRR5L,AKT1
WP_DYRK1A	ADHD	4.08E-05	0.0065597	0.995036	36	0.36678	brain	TWAS	c2	0.995036	1	MAPT,CDK6,REST,LIN54,EIF2B5,DYRK1A,H3-3A,CASP3,NEUROG2,FGF2,RBL2,GSK3B,MTOR,PSEN1,LIN52,LATS2,SMARCB1,TSC2,MLST8,DCAF7,DNER,CASP9,LIN37,RPTOR,AMPH,CREB1,RAD54L2,NFATC1,TFDP2
WP_EBOLA_VIRUS_INFECTION_IN_HOST	ADHD	-0.000493527	0.000934445	0.597395	131	0.687889	brain	TWAS	c2	0.597395	1	AXL,HLA-F,HLA-G,HLA-A,HLA-E,HLA-C,HLA-B,HLA-DRA,HLA-DRB5,HLA-DRB1,HLA-DQA1,HLA-DQB1,HLA-DQA2,HLA-DQB2,HLA-DOB,HLA-DMB,HLA-DMA,HLA-DOA,HLA-DPA1,HLA-DPB1,EGFR,ACTB,RAC1,NFKB1,KPNA1,RAB5A,ITGA3,MAPK3,CLEC4G,CLEC4M,ADAM17,PIK3CD,BST2,PIK3R2,ITGA6,C1QBP,VPS16,NEDD4,EP300,ITGB3,EIF2S1,IRF3,STAT1,CD300A,TPCN2,NPC2,IKBKE,FLNB,ITGA1,ITGA2,PAK1,MFGE8,IQGAP1,TYRO3,VPS39,VPS41,ICAM2,HAVCR1,ITGAV,CDC42,VPS33A,ASGR1,NPC1,VPS4A,ITGA5,TIAM1,VPS11,CAV2,CAV1,IRF7,EIF2AK2,CLTB,SCIN,ITGB1,FLNC,TIMD4,MERTK,CLTCL1,RHOB,PIK3R3,TBK1,AKT1,RASA2,ACTN1,IGF1R
WP_ECTODERM_DIFFERENTIATION	ADHD	-0.00486757	0.00392373	0.214774	98	0.677552	brain	TWAS	c2	0.214774	1	SMURF1,HMGB2,CTBP1,PLXNA2,LDB2,GAS2L1,NF2,PTPN13,PAN2,CDON,SNCA,TTC14,ZBTB7B,RIT1,TRPM2,PGM1,MKS1,STX16,BAZ1A,AHI1,TCF3,TLE5,SERPINB6,BMP4,BCAS3,GLB1,FGFR2,NUMA1,ELOVL2,ARHGDIG,CTNNB1,CROCCP2,JUP,TFAP2C,CTNNA2,ASTN1,SKIL,TSKU,C1GALT1,YJU2B,CAP2,ANKS1B,RGMA,BMPR1A,PPFIBP2,FHL2,GRAMD1B,ELOVL4,HDAC10,PLCXD3,FZD8,RAB8B,CCDC88C,CTNND2,CDH6,CDH8,NARS2,FYN,TRIM33,NFATC1,BOC,GREB1,CELSR2,SORCS1,KCNK10,ABCC4
WP_EFFECT_OF_PROGERIN_ON_GENES_INVOLVED_IN_HUTCHINSONGILFORD_PROGERIA_SYNDROME	ADHD	0.00279614	0.00792241	0.724133	20	0.162738	brain	TWAS	c2	0.724133	1	H3-3A,H3C6,H3C3,MBD3,RB1,MTA2,CHD3,INPP5K,CBX5,KDM1A,E2F1,CBX1,HDAC2
WP_EGFEGFR_SIGNALING_PATHWAY	ADHD	-0.00197966	0.00410981	0.630026	108	0.875452	brain	TWAS	c2	0.630026	1	MAPK9,EGFR,EGF,PRKCB,LIMK2,MAPK8,JAK1,RAB5A,RALBP1,SP1,PCNA,ERBB2,PLSCR1,PTK6,RIN1,RALB,INPP5D,EPS15L1,PIK3R2,SOS2,STAMBP,PRKCA,ROCK1,NEDD4,MTOR,USP8,AP2A1,PRKCD,STAT1,PIK3C2B,ELK4,RAC1,MAP2K2,PAK1,GAB2,AP2B1,RAP1A,PXDN,CRKL,MEF2A,MAP3K3,STAM2,MAP3K4,CDC42,MAP2K1,MAP2K5,USP6NL,CRK,RAF1,IQSEC1,NCK1,CAV2,CAV1,TNK2,HRAS,PTEN,RASA1,RPS6KA2,CBL,ABI1,PTPN5,PTPN12,RPS6KA5,NEDD8,KRAS,E2F1,ITCH,BCAR1,VAV3,AKT1,PLCE1,IQGAP1,PEBP1,PLD1,MAP3K2
WP_EGFR_TYROSINE_KINASE_INHIBITOR_RESISTANCE	ADHD	-0.00767793	0.00582918	0.187787	56	0.502116	brain	TWAS	c2	0.187787	1	SHC2,AKT2,AXL,EGFR,EIF4E,EGF,PRKCB,PDGFA,PDGFRA,KDR,JAK1,PDGFC,ERBB3,MAPK3,FGF2,ERBB2,PIK3CD,MTOR,PIK3R2,SOS2,PRKCA,RPS6KB1,GSK3B,PDGFD,MAP2K2,PLCG2,BCL2L11,FGFR2,EIF4E2,RAF1,MET,MAP2K1,HRAS,PTEN,BCL2,TGFA,KRAS,NF1,PIK3R3,AKT1,IGF1R
WP_EICOSANOID_METABOLISM_VIA_LIPOOXYGENASES_LOX	ADHD	0.00910967	0.00681698	0.181445	31	0.324521	brain	TWAS	c2	0.181445	1	HPGD,ACOX3,TRPV1,ALOX15,CYP4F12,PTGR2,ACOX2,FPR2,GGT5,ALOX12,ALOX15B,ACOX1,ALOX5,ACAA1,CYP4A11,CYP4A22,LTB4R,LTA4H,CYP4F2
WP_EICOSANOID_SYNTHESIS	ADHD	0.00628878	0.00922188	0.495276	16	0.361167	brain	TWAS	c2	0.495276	1	ALOX15,GGT1,ALOX5AP,PLA2G4B,ALOX12,ALOX15B,PLA2G5,PTGIS,PLA2G4A,ALOX5,PLA2G6,LTA4H
WP_ELECTRON_TRANSPORT_CHAIN_OXPHOS_SYSTEM_IN_MITOCHONDRIA	ADHD	-1.39E-05	0.00097124	0.988546	92	0.824557	brain	TWAS	c2	0.988546	1	ATP5F1D,UQCR11,NDUFA3,NDUFB5,ATP5MF,NDUFC1,UCP1,ATP5PO,UQCR10,COX6A1,SDHA,SLC25A4,UQCRC2,NDUFV2,ATP5MC2,NDUFV3,DMAC2L,COX17,NDUFA5,NDUFA6,ATP5F1A,COX5A,ATP5MC3,NDUFS4,ATP5IF1,COX6B1,COX7A1,NDUFB10,ATP5PB,NDUFA2,COX8A,UCP2,NDUFA12,ATP5F1C,NDUFB2,COX15,NDUFS2,SDHC,NDUFB3,NDUFS1,NDUFS5,SDHB,NDUFA10,NDUFA7,COX7A2L,UQCRFS1,NDUFB1,UQCRH,ATP5MC1,NDUFV1,NDUFS8,NDUFA9,SCO1,SLC25A27,NDUFC2,COX11
WP_EMBRYONIC_STEM_CELL_PLURIPOTENCY_PATHWAYS	ADHD	-0.000166334	0.000975023	0.864543	76	0.689317	brain	TWAS	c2	0.864543	1	WNT3,WNT9B,FGF22,EGFR,FZD1,BMPR1B,EGF,FGF5,PDGFA,JAK1,FGF2,AKT2,SELENOP,FGF10,MAP2K6,FGFR4,PIK3CD,MTOR,PIK3R2,GSK3B,LIFR,FGF12,BMP4,MAP2K2,FGFR2,AXIN1,CTNNB1,WNT4,FGF11,MAP2K1,MAP2K5,RAF1,WNT7A,HRAS,BMPR1A,PTEN,FZD9,SMAD9,WNT5A,ACTR2,WNT7B,FZD7,BMPR2,MAPK6,MAPK12,WNT10B,FZD8,WNT2B,LRP6,WNT5B,FGF7,WNT2,WNT16,AKT1,FGF1,WNT6,FGF23,IL6ST
WP_ENDOCHONDRAL_OSSIFICATION	ADHD	0.00965055	0.00803008	0.229441	31	0.0984293	brain	TWAS	c2	0.229441	1	SPP1,RUNX2,DDR2,FGF2,ACAN,BMP7,GHR,HMGCS1,STAT1,ENPP1,SLC38A2,COL2A1,KIF3A,ADAMTS5,PTH1R,BMPR1A,SCIN,TIMP3,IFT88,FRZB,AKT1,IHH,ALPL,IGF1R
WP_ENDOCHONDRAL_OSSIFICATION_WITH_SKELETAL_DYSPLASIAS	ADHD	0.00965055	0.00803008	0.229441	31	0.0984293	brain	TWAS	c2	0.229441	1	SPP1,RUNX2,DDR2,FGF2,ACAN,BMP7,GHR,HMGCS1,STAT1,ENPP1,SLC38A2,COL2A1,KIF3A,ADAMTS5,PTH1R,BMPR1A,SCIN,TIMP3,IFT88,FRZB,AKT1,IHH,ALPL,IGF1R
WP_ENDODERM_DIFFERENTIATION	ADHD	-2.66E-05	0.000978846	0.978287	77	0.363821	brain	TWAS	c2	0.978287	1	ACACA,WNT3,WNT8A,POU5F1,SLC2A12,DKK1,JARID2,BMP7,EPB41L5,GLI2,FOXN3,C1QBP,PLCH1,MIXL1,TRERF1,SP4,SFMBT1,STAT1,ELK4,BPTF,WDHD1,ASCC3,WDFY2,CTNNB1,PBX1,LAMC1,TET1,NODAL,DIP2A,EMSY,CEP250,BTAF1,CEBPZ,TRIM5,BMPR1A,CTR9,LRPPRC,ONECUT1,CAND1,NME1,MBTD1,RAB38,CTBP2,TAF4B,DDAH1,DNMT3B,ATP8B2,VAV3,NCAPG2,DUSP2,NR3C1,PARP8,SMAD2
WP_ENDOMETRIAL_CANCER	ADHD	-0.000992579	0.00705483	0.888111	41	0.326235	brain	TWAS	c2	0.888111	1	APC2,CTNNA1,EGFR,EGF,MAPK3,FGF2,AKT2,ERBB2,PIK3CD,PIK3R2,SOS2,GSK3B,CTNNA3,MAP2K2,FGFR2,AXIN1,PDPK1,CTNNB1,BAK1,CASP9,DDB2,CTNNA2,CDH1,RAF1,MAP2K1,HRAS,PTEN,KRAS,POLK,PIK3R3,AKT1,FGF1
WP_ENDOTHELIN_PATHWAYS	ADHD	0.00719554	0.00839119	0.391163	23	0.116005	brain	TWAS	c2	0.391163	1	ADRB1,PRKCA,GNA15,MYLK,PLCB1,GNG13,GUCY1B2,RAF1,MAP2K1,RIIAD1,GNB5,CALM1,CAD,EDNRB,ADCY10,ECE1
WP_EPITHELIAL_TO_MESENCHYMAL_TRANSITION_IN_COLORECTAL_CANCER	ADHD	-4.38E-05	0.000969961	0.963982	93	0.241199	brain	TWAS	c2	0.963982	1	WNT3,WNT9B,CDKL2,WNT8A,FZD9,CLDN4,FZD1,RBPJ,WNT9A,MAPK8,MAPK3,DLL3,AKT2,MAP2K6,PIK3CD,PIK3R2,SOS2,FN1,GSK3B,CLDN15,NUBPL,LATS2,DSP,MAP2K2,PAK1,PDCD6,CLDN9,COL4A2,SNAI1,CTNNB1,CLDN7,WNT4,JUP,MMP2,SPARC,CDH1,ITGA5,JAG1,RAF1,WNT7A,MAP2K1,HRAS,NRP2,CLDN18,PKP1,WNT5A,NOTCH4,WNT7B,NR2C2,FZD7,MAPK12,MAPK11,WNT10B,FZD8,WNT2B,LRP6,VTN,KRAS,CLDN12,WNT5B,CDH2,EIF5A2,WNT2,OCLN,PIK3R3,WNT16,TRAF6,AKT1,CLDN16,WNT6,MAPK13,SMAD2,PKP2
WP_EPO_RECEPTOR_SIGNALING	ADHD	0.000778357	0.0120088	0.948321	12	0.215398	brain	TWAS	c2	0.948321	1	MAPK3,STAT1,MAP2K2,PTPRU,EPOR,RAF1,MAP2K1,RASA1,PDK1,PIK3CG,AKT1
WP_ERBB_SIGNALING_PATHWAY	ADHD	-9.06E-05	0.000981814	0.926497	72	0.28533	brain	TWAS	c2	0.926497	1	SHC2,MAPK9,EGFR,CAMK2D,EGF,PRKCB,MAPK10,MAPK8,ERBB3,MAPK3,MAP2K7,CAMK2B,PAK4,AKT2,ERBB2,PIK3CD,MTOR,PIK3R2,SOS2,PRKCA,RPS6KB1,GSK3B,PAK6,NRG4,ABL2,MAP2K2,PAK1,PLCG2,BCL2L11,CRKL,HBEGF,CRK,ERBB4,RAF1,NCK1,MAP2K1,HRAS,CBL,TGFA,KRAS,PAK5,PIK3R3,AKT1,PAK2
WP_ERK_PATHWAY_IN_HUNTINGTONS_DISEASE	ADHD	0.00226008	0.00853892	0.791256	20	0.292828	brain	TWAS	c2	0.791256	1	EGFR,EGF,HTT,CASP3,MAP2K7,CASP7,RAF1,HRAS,RPS6KA5,CREB1
WP_ETHANOL_EFFECTS_ON_HISTONE_MODIFICATIONS	ADHD	0.00503292	0.00606443	0.406591	36	0.480962	brain	TWAS	c2	0.406591	1	CYP2E1,ADH1B,MTHFR,KAT2B,ALDH1A3,DHFR,ALDH2,ALDH1A2,HDAC5,HDAC9,TYMS,SLC19A1,AHCY,ACSS2,HDAC10,MAT1A,HDAC2,MTR
WP_EUKARYOTIC_TRANSCRIPTION_INITIATION	ADHD	-0.00354374	0.00552609	0.521344	43	0.102585	brain	TWAS	c2	0.521344	1	POLR2E,POLR1A,POLR2B,GTF2H1,POLR3E,GTF2A2,ERCC2,POLR3H,GTF2H4,POLR2G,POLR3K,POLR2I,POLR2C,POLR3B,GTF2F2,POLR2F,POLR1B,CDK7,TAF9,GTF2H2C,GTF2H2,POLR1D,GTF2H3,ERCC3
WP_EXERCISEINDUCED_CIRCADIAN_REGULATION	ADHD	0.000116236	0.000987727	0.906321	37	0.541289	brain	TWAS	c2	0.906321	1	NCOA4,HLA-DMA,STBD1,CLOCK,UGP2,GSTP1,VAPA,G0S2,PIGF,PPP1R3C,SUMO3,GSTM3,TAB2,ERC2,HERPUD1,ETV6,CLDN5,PSMA4,GFRA1
WP_EXTRACELLULAR_VESICLES_IN_THE_CROSSTALK_OF_CARDIAC_CELLS	ADHD	-0.00951155	0.0119619	0.426525	15	0.822396	brain	TWAS	c2	0.426525	1	EGFR,PDLIM5,EGF,SPP1,KDR,SORBS2,SOD1,PTEN,BIRC5,CD81
WP_EXTRAFOLLICULAR_B_CELL_ACTIVATION_BY_SARSCOV2	ADHD	-0.000208626	0.000986386	0.832493	42	0.183476	brain	TWAS	c2	0.832493	1	C4A,IFNAR2,BLNK,ITGAX,ICOSLG,ITGB2,IFIT2,XBP1,NEAT1,CD82,SELL,CR2,CR1,CD40,BCR,MFGE8,IL12A,TNFSF13,ISG15,IFITM1
WP_FAMILIAL_PARTIAL_LIPODYSTROPHY	ADHD	0.0103422	0.00800859	0.196568	20	0.502356	brain	TWAS	c2	0.196568	1	AKT2,LIPE,MAPK9,BANF1,MGLL,ZMPSTE24,PLIN1,ICMT,PNPLA2,PRRX1,CIDEA
WP_FAS_LIGAND_PATHWAY_AND_STRESS_INDUCTION_OF_HEAT_SHOCK_PROTEINS	ADHD	0.000115196	0.000990447	0.907409	33	0.0614425	brain	TWAS	c2	0.907409	1	ACTB,CASP6,ARHGDIB,PARP1,FAS,CASP3,MAPK8,PAK1,CASP7,MAP3K7,RB1,CASP9,FAF1,DFFB,CFLAR,CASP8,FADD,BCL2,APAF1,IL1A,ACTA1,PAK2
WP_FATTY_ACID_BETAOXIDATION	ADHD	0.00718059	0.00596622	0.228767	29	0.443678	brain	TWAS	c2	0.228767	1	ECHS1,LIPE,HADH,ACADS,ACSL1,ACSL5,ACSL6,GCDH,ACSL3,ACADM,ACAT1,ACADVL,GPD2,HADHB,PNPLA2,ACSS2,CPT1B,CHKB,TPI1,DLD
WP_FERROPTOSIS	ADHD	-0.00415055	0.00422738	0.326186	73	0.496133	brain	TWAS	c2	0.326186	1	NCOA4,GPX4,POR,SLC7A11,SLC39A8,ATG7,CP,ACSL1,ACSL5,PRNP,CBS,ACSL6,STEAP3,ALOX15,ACSL3,GCLC,ATG5,GCH1,SLC40A1,DPP4,GCLM,SAT2,AKR1C1,AKR1C2,AKR1C3,AIFM2,MAP1LC3B,HMOX1,MAP1LC3A,VDAC2,IREB2,NOX4,TF
WP_FGF23_SIGNALING_IN_HYPOPHOSPHATEMIC_RICKETS_AND_RELATED_DISORDERS	ADHD	-0.0038626	0.00736933	0.600177	24	0.546839	brain	TWAS	c2	0.600177	1	NFKB1,SPP1,GALNT3,ROS1,ENPP1,FGFR2,KL,FGF23,ALPL,CYP24A1
WP_FGFR3_SIGNALING_IN_CHONDROCYTE_PROLIFERATION_AND_TERMINAL_DIFFERENTIATION	ADHD	0.00693944	0.00673917	0.303142	22	0.61567	brain	TWAS	c2	0.303142	1	MAPK3,STAT1,ATG5,BMP4,MAP2K2,SNAI1,RAF1,MAP2K1,PTH1R,MAPK12,MAPK11,IHH,MAPK13
WP_FIBRIN_COMPLEMENT_RECEPTOR_3_SIGNALING_PATHWAY	ADHD	-0.0110595	0.00939362	0.239061	16	0.37832	brain	TWAS	c2	0.239061	1	NFKB1,TLR3,TIRAP,IRF3,IRAK2,RASSF5,CD14,TICAM1,ITGB2,NOS2,PLG,TRAF6,AKT1
WP_FLUOROPYRIMIDINE_ACTIVITY	ADHD	0.00653974	0.00544869	0.230046	44	0.842292	brain	TWAS	c2	0.230046	1	PPAT,ABCC5,MTHFR,ABCC3,ERCC2,UPP1,TDG,DHFR,UPB1,UPP2,CES1,CDA,SMUG1,TYMS,SLC29A1,TYMP,RRM1,CES2,XRCC3,UMPS,ABCC4
WP_FOCAL_ADHESION	ADHD	-0.00253823	0.00314852	0.420148	165	0.798298	brain	TWAS	c2	0.420148	1	RASGRF1,LAMA1,SHC2,PPP1R12C,MAPK9,EGFR,ACTB,RAC1,EGF,MYL5,MAPK10,SPP1,PXN,PRKCB,IBSP,TXK,PDGFA,MAPK8,THBS2,PDGFC,ITGA7,TLN2,ITGA3,COL1A1,CHAD,MAPK3,THBS3,RAC3,MYL7,PAK4,AKT2,ERBB2,PIK3CD,LAMB2,PRKCA,ROCK1,FN1,ITGA6,GSK3B,PARVB,PARVG,THBS1,PAK6,ITGB3,LAMB3,GRB2,ITGB4,PDGFD,FLNB,ITGA1,ITGA2,MYLK,ITGB5,MYLK2,MYLK3,THBS4,MYLK4,PAK1,ITGB8,ITGA8,TNN,TNR,RAP1A,COL5A2,COL2A1,COL4A2,CRKL,COL5A3,DIAPH1,ITGAV,CTNNB1,DOCK1,CCND3,VEGFB,CDC42,TNK1,LAMC1,LAMC2,COL6A2,CRK,ITGA5,RAF1,CAV2,CAV1,MET,TNK2,PAK2,MYL9,MAP2K1,HRAS,PTEN,PPP1R12B,BCL2,ITGB1,FLNC,RELN,STYK1,ITGA9,VTN,LAMA5,PTK6,BCAR1,VAV3,LAMA2,VCL,LAMB1,TESK2,PIK3R3,PARVA,FYN,AKT1,ROCK2,CCND2,ACTN1,IGF1R,PPP1CB,LAMA3
WP_FOCAL_ADHESION_PI3KAKTMTORSIGNALING_PATHWAY	ADHD	-0.000486221	0.00281501	0.862868	199	0.194769	brain	TWAS	c2	0.862868	1	PHLPP2,ACACA,LAMA1,FGF22,AKT2,LIPE,GNB4,EGFR,TBC1D1,IFNAR2,IFNAR1,EIF4E,EGF,SPP1,PPP2R2C,PDGFA,INSR,THBS2,JAK1,PDGFC,ITGA7,GNGT2,NGFR,ITGA3,COL1A1,CHAD,MAPK3,ITGAX,FGF2,CREB3L4,EFNA3,EFNA1,THBS3,EIF4B,ITGA5,GHR,FGF10,FGFR4,PIK3CD,MTOR,PFKFB4,LAMB2,IBSP,FN1,ITGA6,GSK3B,HIF3A,GYS1,OSMR,PPP2R5A,THBS1,ITGB3,FGF12,PPP2R1B,LAMB3,PPP2R3C,GRB2,ITGB4,PDGFD,ANGPT4,RAB8A,PIK3R2,PFKFB2,PELO,ITGA2,THBS4,GNG7,MAP2K2,CREB3L3,ITGB8,ITGA8,TNN,TNR,TSC2,MLST8,PDPK1,COL5A2,COL2A1,EPAS1,COL4A2,CAB39L,PIK3C2B,STRADA,F2R,PPP2R5C,COL5A3,EPOR,FGFR2,GNB3,ITGAV,TNXB,ATF6B,COL11A2,SLC2A4,FGF11,VEGFB,CASP9,EPHA2,LAMC1,LAMC2,EIF4E2,ITGB2,COL6A2,GNG13,PIK3R4,RAF1,PPP2R3A,ATF4,MET,MAP2K1,HRAS,HSP90AB1,RPTOR,PTEN,PPP2R2D,NOS1,ITGB1,PRKAA1,RELN,ITGA9,GNG5,LPAR3,NOS2,VTN,KRAS,FGF7,SLC2A2,CSF1R,LAMA5,PPP2R2B,GNG4,LAMA2,PIK3CG,LAMB1,PRKAA2,AKT1,FGF1,GNG12,PRLR,CREB3L2,IGF1R
WP_FOLATE_METABOLISM	ADHD	0.00438957	0.00463029	0.343123	60	0.289127	brain	TWAS	c2	0.343123	1	GPX4,NFKB1,ALB,SOD3,MTHFR,INSR,GPX3,CBS,SHMT1,GPX1,MTHFD2,SERPINE1,DHFR,LDLR,APOB,MTHFS,CAT,F2,MTHFD1,GPX2,SLC19A1,F7,SOD2,PLG,SCARB1,MTRR,MAT1A,MTR
WP_FOLLICLE_STIMULATING_HORMONE_FSH_SIGNALING_PATHWAY	ADHD	0.00631256	0.00898698	0.482422	10	0.364817	brain	TWAS	c2	0.482422	1	MAPK3,PRKCA,RPS6KB1,MTOR,FSHB,TSC2,FSHR,RAF1,CREB1,AKT1
WP_FRAGILE_X_SYNDROME	ADHD	0.00450525	0.00549314	0.412125	62	0.550886	brain	TWAS	c2	0.412125	1	EPS8L1,EIF4E,GABRD,CAMK2B,TTI1,PRKCA,MTOR,GPHN,PRKAR1A,TBC1D7,AP2A1,CAMK1,SLC6A1,ABAT,GRIN2A,ALDH5A1,PLCB1,MAP2K2,AP2B1,HOMER1,TELO2,TSC2,MLST8,MAP1B,CYFIP2,DLG4,DUSP3,RAF1,GRIP2,MAP2K1,RPTOR,PTEN,CLTB,TECR,CYFIP1,PTPN5,KRAS,CREB1,PICK1,NF1,GAD1,PDK1,ABCD3,GABRB2,GABRA1,CLTCL1,MKNK1,FYN,ARHGAP32,AKT1,ALDH3A2,CAMK4,RAP1GAP
WP_G1_TO_S_CELL_CYCLE_CONTROL	ADHD	-3.96E-05	0.000989176	0.968036	47	0.488824	brain	TWAS	c2	0.968036	1	MYT1,ORC5,CDK6,CCNG2,MCM3,PCNA,POLA2,CDC25A,RPA2,POLE,PRIM1,MCM6,CDKN2D,RB1,ATM,CCND3,CDKN2C,RPA3,ATF6B,CREB1,E2F1,CREB3L4,ORC4,CDK7,CDK1,RPA1,TFDP2,CCND2,POLE2
WP_GASTRIC_CANCER_NETWORK_1	ADHD	4.57E-05	0.000989689	0.963185	33	0.791188	brain	TWAS	c2	0.963185	1	RNF216,S100P,H3-3A,SMOC2,KIF20B,NUP107,KIF15,CEP192,AURKA,ECT2,INO80D,E2F7,RUVBL1
WP_GENES_RELATED_TO_PRIMARY_CILIUM_DEVELOPMENT_BASED_ON_CRISPR	ADHD	-0.000142821	0.000956958	0.881361	125	0.933683	brain	TWAS	c2	0.881361	1	EVC2,EVC,CEP44,SCLT1,DYNLL1,CC2D2A,ARL3,TXNDC15,TCTN3,TTC21B,WDR19,TMEM17,BBS7,BBS12,BBS1,BBS9,EFCAB7,TRAF3IP1,MIB1,MKS1,TULP3,DYNLT2B,CEP19,KIFAP3,TTBK2,FUZ,TMEM216,BBS4,CILK1,TEDC2,CLUAP1,ARMC9,IFT27,IFT52,IFT140,KIF3A,CEP20,IFT57,TTC23,RABL2A,IFT80,KIAA0753,CEP192,C2CD3,CPLANE2,CEP162,CEP104,FBF1,MKKS,TTC26,CBY1,IFT46,PIBF1,CEP43,BBS5,SASS6,CEP295,BBS2,DYNC2LI1,DYNC2H1,IFT88,IFT172,KIF3B,BBS10,TMEM231,IQCE,RPGRIP1L,CPLANE1,WDR35,DYNC2I1,TEDC1,IFT122,IFT43,TCTN2,B9D1,TUBE1,CEP83,DYNLT1
WP_GLIOBLASTOMA_SIGNALING_PATHWAYS	ADHD	0.00150538	0.00567691	0.790874	57	0.329871	brain	TWAS	c2	0.790874	1	EGFR,CDK6,PRKCB,ERBB3,MAPK3,MAP2K7,AKT2,ERBB2,MAP2K6,PIK3CD,PIK3R2,PRKCA,EP300,PRKCD,MSH6,MAP2K2,PLCG2,TSC2,PDPK1,PIK3C2B,MDM4,FGFR2,RB1,ATM,CDKN2C,BRCA1,PIK3C2G,MAP2K1,MAP2K5,RAF1,MET,HRAS,PTEN,CBL,BRCA2,KRAS,E2F1,NF1,PIK3CG,AKT1,CCND2,PRKCQ,IGF1R
WP_GLUCOCORTICOID_RECEPTOR_PATHWAY	ADHD	-0.000128887	0.00098809	0.896218	50	0.67407	brain	TWAS	c2	0.896218	1	POU5F1,ACKR3,S100P,SPRY1,DNAJC15,ARL5B,SERPINB9,MFGE8,ABHD2,ALOX5AP,ETNK2,DNER,SEC14L1,PPP1R14C,GPR153,MGAM,RGS2,ENC1,AKAP13,CDC42EP3,SERTAD2,PLK2,TGFBR3,KTN1,NR3C1,SRGN,ADGRF4,FGD4,AMIGO2
WP_GLUTATHIONE_METABOLISM	ADHD	0.000249474	0.000988501	0.80075	30	0.363393	brain	TWAS	c2	0.80075	1	GPX4,GSTA1,GCLC,GPX3,GPX1,GSTT2,GGT5,GGT1,GCLM,GSTM2,GSTM1,GPX2
WP_GLYCEROPHOSPHOLIPID_BIOSYNTHETIC_PATHWAY	ADHD	0.00428567	0.00544816	0.4315	40	0.721833	brain	TWAS	c2	0.4315	1	CDIPT,GPAM,CDS2,CRLS1,PIK3CD,PI4K2A,IPMK,CEPT1,PIP5K1A,GNPAT,CHPT1,PGS1,CHKB,PIK3CG,GPAT2,AGPS,LPIN2,LPIN1
WP_GLYCOGEN_SYNTHESIS_AND_DEGRADATION	ADHD	0.00582045	0.00736751	0.429519	35	0.565226	brain	TWAS	c2	0.429519	1	PPP2R2C,GYG1,PYGB,UGP2,PYGM,PGM1,PYGL,HK2,GSK3B,PPP2R5A,HKDC1,HK1,PPP2R1B,GYS1,PPP2R5C,PHKG1,AGL,PPP2R3A,CALM1,PPP2R2B
WP_GLYCOLYSIS_AND_GLUCONEOGENESIS	ADHD	9.23E-05	0.000991228	0.925818	29	0.359319	brain	TWAS	c2	0.925818	1	MDH2,LDHC,GOT2,PFKP,PFKL,GCK,HK2,SLC2A5,ENO3,MPC1,PGAM1,GPI,PFKM,SLC2A4,ALDOC,GAPDH,TPI1,SLC2A2,DLD,LDHB,MPC2
WP_GLYCOSAMINOGLYCAN_DEGRADATION	ADHD	0.00852152	0.0107887	0.429611	16	0.372455	brain	TWAS	c2	0.429611	1	HPSE,IDUA,HYAL1,HEXA,GLB1,ARSB,NAGLU,HEXB,GNS,GALNS,HPSE2,SGSH
WP_GLYCOSYLATION_AND_RELATED_CONGENITAL_DEFECTS	ADHD	-0.0092419	0.00775092	0.233119	28	0.225646	brain	TWAS	c2	0.233119	1	ALG3,SRD5A3,ALG14,ALG6,GMPPB,MOGS,ALG12,MPI,PMM2,ALG8,ALG11,ALG1,DPAGT1
WP_GPCRS_CLASS_A_RHODOPSINLIKE	ADHD	0.000849808	0.00308129	0.782705	152	0.617249	brain	TWAS	c2	0.782705	1	NTSR1,OPRL1,NPBWR2,GPR35,HTR5A,NPY2R,GPR15,ACKR3,RRH,DRD5,CCKAR,NPY1R,NPY5R,MTNR1A,NMBR,P2RY12,SUCNR1,P2RY1,MAS1,ADRB1,GPR85,GPR161,GALR1,MCHR1,MC1R,ACKR2,CHRM5,OR7C1,OR7A5,PTGDR2,PRLHR,FPR2,FPR1,SSTR1,NMUR1,OPN3,CHML,PTAFR,OPRD1,OXTR,OR2C1,ADORA3,OR1C1,DRD2,F2RL2,F2R,F2RL1,P2RY11,ADRA1B,P2RY2,P2RY6,HTR6,PTGER3,HCRTR2,NMUR2,FSHR,BDKRB2,BDKRB1,GPR27,OR3A2,ADORA2B,GPR37,CCR5,FFAR1,DRD4,AGTR1,APLNR,OPN4,PTGDR,CCR6,DRD1,HTR1D,SSTR2,GPR75,CMKLR1,CCKBR,OR2AG1,OR6A2,LTB4R,OR3A1,GPR65,EDNRB,GPR6,OPRM1,GPR39,HTR1F,HTR4,ADRB2,AVPR1A,ADRA2B,MC4R,GPR12,NTSR2,HTR1A,SSTR4,ADRA1D,PTGER4,GPR63,GPR83
WP_GPCRS_CLASS_B_SECRETINLIKE	ADHD	-0.00217974	0.00792851	0.783374	24	0.699338	brain	TWAS	c2	0.783374	1	CRHR1,ADGRL3,ADGRE1,VIPR1,ADGRE5,ADGRE2,CRHR2,ADCYAP1R1,CALCR,PTH1R,PTH2R,GIPR,VIPR2,GLP2R
WP_GPCRS_OTHER	ADHD	0.00183151	0.00425939	0.6672	72	0.0633158	brain	TWAS	c2	0.6672	1	ADGRL3,RXFP1,OR2M4,GNRHR,GRM8,SMO,UTS2R,ADRA1D,PROKR2,ALG6,S1PR1,GPR176,ADGRE2,OR2A5,ADORA3,F2R,P2RY11,GPR55,VN1R1,RXFP3,FSHR,CCR5,DRD4,HTR2A,LGR6,SSTR2,MCHR2,CCKBR,OR10A2,OR3A1,NTSR1,HTR1F,ADRB2,GPR135,CELSR2,GPR61,ADGRV1,ADGRF5,GPR83,ADGRD1
WP_GPR143_IN_MELANOCYTES_AND_RETINAL_PIGMENT_EPITHELIUM_CELLS	ADHD	0.000508754	0.00727254	0.944229	28	0.164686	brain	TWAS	c2	0.944229	1	PRKCB,GNA15,MC1R,ADCY9,PLCB1,PLCB3,POMC,ADCY4,CREB1,ADCY2,SERPINF1,DCT
WP_G_PROTEIN_SIGNALING_PATHWAYS	ADHD	0.00572158	0.00417255	0.170299	78	0.014096	brain	TWAS	c2	0.170299	1	PRKCB,PDE4C,PRKAR2A,GNAI2,PRKAR1B,GNA12,GNA13,PRKCA,GNG7,GNA11,GNA15,PRKAR1A,AKAP8,AKAP11,PRKCD,PDE7B,AKAP7,ADCY5,ADCY9,AKAP1,PDE8B,GNAL,AKAP3,GNB3,GNG13,PLCB3,AKAP12,PDE1B,GNAZ,HRAS,PRKD3,PDE8A,AKAP13,GNB5,ADCY6,ADCY4,GNG5,KRAS,PDE1A,GNG4,ADCY2,GNGT2,ADCY3,PDE4B,GNG12,PDE1C,PRKCQ
WP_HAIR_FOLLICLE_DEVELOPMENT_CYTODIFFERENTIATION_PART_3_OF_3	ADHD	0.0035494	0.00591517	0.548472	50	0.0926549	brain	TWAS	c2	0.548472	1	ELANE,TCF3,EGFR,FZD1,NFKB1,MSX1,RBPJ,PROM1,PERP,DLX3,LGR5,DKK1,ADAM17,ADAMTS20,GTPBP4,CD200,LRIG1,BMP4,PHLDA1,CTNNB1,CUX1,BMPR1A,DSC2,DSG1,WNT5A,GLI2,KLK5,KLK7,KLK14,GJB6,S100A4,DKK3,WIF1,NFATC1,NR3C1,SOSTDC1
WP_HEAD_AND_NECK_SQUAMOUS_CELL_CARCINOMA	ADHD	0.000398286	0.00653767	0.951422	43	0.303931	brain	TWAS	c2	0.951422	1	FKBP1A,MAML1,EGFR,CDK6,NFKB1,EIF4E,FAT1,NFE2L2,TERT,AKT2,ERBB2,PIK3R2,MTOR,IRF6,TSC2,MLST8,PDPK1,CUL3,TRAF3,FGFR2,RB1,CTNNB1,CASP8,AJUBA,FADD,HRAS,RPTOR,PTEN,PRKAA1,NUMB,KRAS,E2F1,PIK3CG,PRKAA2,AKT1,IGF1R
WP_HEART_DEVELOPMENT	ADHD	-0.0102686	0.0112266	0.360366	13	0.564804	brain	TWAS	c2	0.360366	1	HEY2,ERBB3,FGF10,BMP4,TBX2,CTNNB1,VEGFB,BMPR1A,BMPR2,NFATC4,TBX5,NFATC1
WP_HEMATOPOIETIC_STEM_CELL_DIFFERENTIATION	ADHD	0.00061859	0.00947234	0.947931	21	0.322609	brain	TWAS	c2	0.947931	1	RHOH,SEC14L2,GYPA,MUC1,HES6,ITGB3,TRIM29,MXI1,TPO,LMO2,RIOK3,ZNF835,IRF5,IL1A,FLI1,CBFA2T3,CIITA
WP_HEPATITIS_B_INFECTION	ADHD	0.000245461	0.000973142	0.800859	87	0.0646507	brain	TWAS	c2	0.800859	1	MAPK9,NFKB1,IFNAR1,PRKCB,MAPK10,TLR3,TLR2,CASP3,FAS,MAPK8,JAK1,MAPK3,TIRAP,MAP2K7,MAVS,PCNA,AKT2,MAP2K6,YWHAQ,PIK3CD,PIK3R2,SOS2,PRKCA,ATF4,EP300,IRF3,STAT1,STAT4,IKBKE,STAT6,MAP2K2,CREB3L3,TICAM1,IFIH1,TRAF3,TYK2,MAP3K7,HSPG2,CASP9,DDB2,YWHAB,CASP8,RAF1,FADD,MAP2K1,HRAS,IRF7,BIRC5,BCL2,TAB2,ATF6B,MAPK12,MAPK11,BID,NFATC4,KRAS,APAF1,CREB3L4,PIK3R3,TRAF6,TBK1,AKT1,NFATC1,MAPK13,CREB3L2,SMAD2
WP_HEPATITIS_C_AND_HEPATOCELLULAR_CARCINOMA	ADHD	0.0031562	0.0068331	0.644154	31	0.400095	brain	TWAS	c2	0.644154	1	NFKB1,UCHL1,CASP3,MAPK8,JAK1,MAPK3,RAC1,COL4A2,CASP7,CASP9,BRCA1,HIF1A,CTTN,BIRC5,NOS2,FRZB,AKT1,MYOF
WP_HEPATOCYTE_GROWTH_FACTOR_RECEPTOR_SIGNALING	ADHD	0.00598174	0.00872852	0.493149	24	0.63779	brain	TWAS	c2	0.493149	1	PXN,MAPK8,MAPK3,GAB1,ITGA1,MAP2K2,PAK1,RAP1A,CRKL,DOCK1,CRK,RAF1,MET,MAP2K1,HRAS,PTEN,RASA1,ITGB1
WP_HIPPOCAMPAL_SYNAPTOGENESIS_AND_NEUROGENESIS	ADHD	-0.00284616	0.0136433	0.83475	14	0.416653	brain	TWAS	c2	0.83475	1	CAMKK2,CAMK2B,PRKCA,NRXN2,DRD1,BCL2,CALM1,RPS6KA5,CREB1,NRXN3,CCND2,CAMK4
WP_HIPPOMERLIN_SIGNALING_DYSREGULATION	ADHD	-0.0014552	0.00446287	0.744373	81	0.341055	brain	TWAS	c2	0.744373	1	CDH7,CDH19,CTNNA1,EGFR,FLT3,VGLL4,PDGFRA,KDR,CDH18,INSR,ITGA7,NGFR,ITGA3,ITGAX,CDH13,YY1AP1,FGFR4,SAV1,PRKAR2A,MST1,PRKAR1B,ITGA6,CDH10,CDH9,NTRK1,PAK6,ITGB3,TEAD2,ITGB4,PRKAR1A,ITGA1,ITGA2,LATS2,PAK1,ITGB8,ITGA8,CDH12,FGFR2,ITGAV,CTNNB1,CDH3,CDH1,ITGA5,AJUBA,CDH24,MET,PAK4,HRAS,ITGB2,LATS1,ITGB1,ITGA9,KRAS,CDH2,CSF1R,PAK5,CDH6,CDH8,CDH4,LIN28B,CDH20,PAK2,IGF1R,PPP1CB
WP_HIPPO_SIGNALING_REGULATION_PATHWAYS	ADHD	-0.00643058	0.00550663	0.242892	60	0.185024	brain	TWAS	c2	0.242892	1	CDH7,CDH19,EGFR,FLT3,PRKCB,PDGFRA,KDR,CDH18,INSR,NGFR,CDH13,YY1AP1,FGFR4,PRKAR2A,MST1,GNAI2,PRKAR1B,PRKCA,GNA11,CDH10,CDH9,NTRK1,MTOR,PRKAR1A,TEAD2,PRKCD,RAC1,LATS2,PLCB1,PRKAB1,CDH12,GNAL,FGFR2,CTNNB1,PLCB3,CDC42,CDH3,CDH1,CDH24,MET,PRKD3,LATS1,PRKAA1,CDH2,CSF1R,CDH6,CDH8,PRKAA2,CDH4,CDH20,PRKCQ,SMAD2,PRKAB2,IGF1R
WP_HISTONE_MODIFICATIONS	ADHD	0.000255389	0.000987916	0.796011	38	0.161154	brain	TWAS	c2	0.796011	1	SETD7,SETD6,H3-3A,SETD1A,SETD4,PRDM2,SMYD5,NSD1,H4C2,H4C3,H4C4,H3C6,H4C8,KMT5C,KMT2C,SETD9,DOT1L,SETDB2,EZH1,SETMAR,KMT2B,SMYD3,SMYD4,KMT5A,SMYD2
WP_HOSTPATHOGEN_INTERACTION_OF_HUMAN_CORONAVIRUSES_AUTOPHAGY	ADHD	-0.000173781	0.000991838	0.860914	26	0.726563	brain	TWAS	c2	0.860914	1	ATG7,ATG16L1,MTOR,ATG12,WIPI1,ATG5,ATG16L2,ATG13,ATG10,PIK3R4,MAP1LC3A,ZFYVE1,PIK3C3,ULK2
WP_HOSTPATHOGEN_INTERACTION_OF_HUMAN_CORONAVIRUSES_INTERFERON_INDUCTION	ADHD	-0.000662467	0.0083006	0.936389	24	0.626469	brain	TWAS	c2	0.936389	1	NFKB1,IFNAR2,IFNAR1,MAPK8,JAK1,IRF3,STAT1,IKBKE,RIPK1,OAS3,IFIH1,TRAF3,TYK2,MAP3K7,TICAM1,EIF2AK2,TRAF6,TBK1,MAVS
WP_HOSTPATHOGEN_INTERACTION_OF_HUMAN_CORONAVIRUSES_MAPK_SIGNALING	ADHD	0.00539663	0.00643634	0.401771	30	0.531588	brain	TWAS	c2	0.401771	1	MAPK9,EIF4E,MAPK10,MAPK8,MAPK3,MAP2K7,MAP3K11,MAP2K6,DDIT3,MAP2K2,MAP3K9,MAP3K4,RAF1,MAP2K1,IFITM2,IFITM1,IFITM3,RPS6KA2,BCL2,MAPK12,MAPK11,MAPK13
WP_HYPOTHESIZED_PATHWAYS_IN_PATHOGENESIS_OF_CARDIOVASCULAR_DISEASE	ADHD	-0.0105312	0.00800694	0.188421	24	0.676832	brain	TWAS	c2	0.188421	1	RUNX2,MAPK8,LTBP1,MAPK3,FBN3,SERPINE1,FBN2,POSTN,TGFBR3,AGTR1,SMAD2
WP_IL17_SIGNALING_PATHWAY	ADHD	0.00760474	0.00690577	0.270803	26	0.583363	brain	TWAS	c2	0.270803	1	IL17RA,NFKB1,JAK1,MAPK3,SP1,GSK3B,IL17RB,IL17RE,IL17RC,TRAF3,MAP3K7,NFKBIB,IL17D,TRAF6,TRAF3IP2,AKT1
WP_IL18_SIGNALING_PATHWAY	ADHD	0.000110349	0.000690159	0.872968	157		brain	TWAS	c2	0.872968	1	MBTPS1,ZDHHC7,BSG,PWWP3A,CXCL2,MAPK9,CD83,CLDN4,NCF1,HADH,NFKB1,NDUFC1,SPP1,ACADS,PRKCB,NPPA,RUNX2,PLA2G7,PARP1,TMEM165,PYGB,PTEN,FAS,CASP3,TNIP3,CCNA2,NACA,MAPK3,MTCH1,BIN1,UGGT1,MAP2K7,SP1,TGM2,FOXN3,PRKCA,FN1,TACR1,CXCL16,HDGF,COX17,GSK3B,MEPCE,CLDN15,RANGAP1,TRPM7,CA11,FUT1,RPS11,HPS1,IRF6,PRKCD,IL17RC,CNTN2,FAM110A,SYT10,GRN,LONP2,ABCF1,IER3,LTB,ABHD16A,HSPB8,CD36,EPB41,SEMA6C,RFX5,MEF2A,TNFAIP2,KLC1,MAP3K7,ITM2C,TNFRSF1A,IL18BP,STOML1,CTNNB1,AARS1,RASA3,KRT31,RND2,ARFGAP2,NR1H3,MMP2,ECH1,ADAMTS5,SDC4,PIGT,CFLAR,CASP8,ALS2,MMP14,MYH7,NFATC4,FADD,SLC4A7,RPTOR,APBA2,PTX3,PKN1,PTPN7,BCL2,LRRFIP1,ULBP2,GRM7,HMOX1,SPON1,PRKAA1,BID,TIMP3,LARS2,NOS2,ACTA1,SEMA6D,TRAF6,ZNF143,IL18R1,BPGM,NFKBIZ,CD81,PLD1,TF,KIFC3
WP_IL1_AND_MEGAKARYOCYTES_IN_OBESITY	ADHD	0.00625687	0.00853926	0.46373	18	0.306198	brain	TWAS	c2	0.46373	1	NFKB1,TLR1,TLR2,TIMP2,SELENBP1,S100A9,F2R,HBEGF,F2,IL1R1,PLA2G7,FCER1A
WP_IL1_SIGNALING_PATHWAY	ADHD	0.0052345	0.00765655	0.494188	26	0.201005	brain	TWAS	c2	0.494188	1	TOLLIP,SQSTM1,MAPK9,NFKB1,MAPK8,MAPK3,MAP2K7,MAP2K6,PIK3R2,HSPB2,IRAK2,MAP2K2,PELI2,MAP3K3,ECSIT,MAP3K7,NFKBIB,MAP2K1,TAB2,IL1R1,IL1A,TRAF6,AKT1,MAP3K2
WP_IL2_SIGNALING_PATHWAY	ADHD	0.00816174	0.00908195	0.368825	22	0.876564	brain	TWAS	c2	0.368825	1	MAPT,JAK1,MAPK3,RPS6KB1,STAT1,MAP2K2,CRKL,RAF1,MAP2K1,HRAS,BCL2,CBL,FYN,AKT1,CCND2,GAB2
WP_IL3_SIGNALING_PATHWAY	ADHD	0.010638	0.00778098	0.17157	27	0.75297	brain	TWAS	c2	0.17157	1	MAPK8,JAK1,MAPK3,YWHAQ,INPP5D,PIK3CD,PIK3R2,CRKL,YWHAB,RAF1,MAP2K1,HRAS,BCL2,CBL,FYN,AKT1,GAB2
WP_IL4_SIGNALING_PATHWAY	ADHD	0.00734656	0.0078593	0.349912	25	0.35588	brain	TWAS	c2	0.349912	1	NFKB1,JAK1,MAPK3,INPP5D,PIK3CD,PIK3R2,RPS6KB1,EP300,STAT1,STAT6,SOCS5,TYK2,BIRC5,CBL,MAPK11,AKT1,FES,GAB2
WP_IL5_SIGNALING_PATHWAY	ADHD	0.00509275	0.0103938	0.624148	16	0.787893	brain	TWAS	c2	0.624148	1	MAPT,JAK1,MAPK3,PIK3R2,RPS6KB1,GSK3B,STAT1,MAP2K2,RAF1,MAP2K1,BCL2,KRAS,PIK3CG,AKT1
WP_IL6_SIGNALING_PATHWAY	ADHD	0.0106801	0.00754714	0.157035	25	0.935537	brain	TWAS	c2	0.157035	1	JAK1,MAPK3,GAB1,PIK3R2,RPS6KB1,GSK3B,PRKCD,STAT1,RAC1,MAP2K2,AGT,TYK2,MAP3K7,MAP2K1,NCOA1,AKT1,IL6ST
WP_INFLAMMATORY_BOWEL_DISEASE_SIGNALING	ADHD	0.00757751	0.00994216	0.445965	21	0.01881	brain	TWAS	c2	0.445965	1	HLA-DMA,NFKB1,TLR2,IFNGR1,IL12RB1,STAT1,STAT4,IL23A,STAT6,IL12A,IL1A,NFATC1,IL12RB2,IL21R,SMAD2
WP_INFLAMMATORY_RESPONSE_PATHWAY	ADHD	-0.0037559	0.0096823	0.69808	16	0.151413	brain	TWAS	c2	0.69808	1	ZAP70,THBS3,LAMB2,FN1,THBS1,CD40,TNFRSF1A,LAMC1,LAMC2,VTN,LAMA5,LAMB1
WP_INFLUENCE_OF_LAMINOPATHIES_ON_WNT_SIGNALING	ADHD	-0.0110546	0.0120977	0.360835	12	0.809656	brain	TWAS	c2	0.360835	1	CDK6,SPP1,RUNX2,GSK3B,ZMPSTE24,AXIN1,CTNNB1,SLC2A4,ICMT,WNT10B
WP_INITIATION_OF_TRANSCRIPTION_AND_TRANSLATION_ELONGATION_AT_THE_HIV1_LTR	ADHD	0.00780248	0.0115867	0.500693	18	0.322708	brain	TWAS	c2	0.500693	1	NFKB1,NELFA,SP1,SUPT4H1,EP300,PPP3CB,HDAC5,HEXIM1,PPP3R1,SUPT5H,HDAC9,NELFE,NFATC4,NFATC1,HDAC2
WP_INSULIN_SIGNALING	ADHD	0.00130965	0.00385152	0.733831	119	0.685158	brain	TWAS	c2	0.733831	1	SHC2,AKT2,LIPE,MAPK9,FLOT1,TBC1D4,EIF4E,PRKCB,MAPK10,GYG1,INSR,STXBP2,MAP2K7,MAPK8,SORBS1,MAPK3,STX4,PFKL,XBP1,MAP4K2,EHD1,MAP3K11,MAP2K6,PIK3CD,MTOR,RHOJ,PIK3R2,SOS2,MAP4K5,PRKCA,MINK1,GSK3B,RPS6KA1,MAP3K6,SNAP23,GYS1,PRKCD,TRIB3,RAC1,MAP3K5,ENPP1,CAP1,MAP2K2,GRB14,MAP3K9,TSC2,PDPK1,PFKM,RHOQ,MAP3K3,MAP3K7,PTPN1,SLC2A4,VAMP2,RPS6KA4,MAP3K4,PIK3C2G,MAP2K1,MAP2K5,KIF3A,PTPRF,CRK,MYO1C,PIK3R4,RAF1,SH2B2,ARHGAP33,HRAS,PTEN,RPS6KA2,CBL,MAPK6,PRKAA1,MAPK12,MAPK11,RPS6KA5,MAP4K4,STXBP3,RAB4A,MAP3K8,PIK3C3,PIK3CG,PIK3R3,PRKAA2,AKT1,PRKCQ,MAPK13,IGF1R,MAP3K2,STXBP4
WP_INTEGRATED_CANCER_PATHWAY	ADHD	0.00117187	0.00641921	0.855146	35	0.175865	brain	TWAS	c2	0.855146	1	CASP3,JAK1,CDC25A,BARD1,BBC3,CDC25B,STAT1,MSH2,MSH6,MAP3K5,RB1,ATM,CASP9,BRCA1,RAD50,CASP8,PTEN,BCL2,E2F1,CDK1,AKT1,SMAD2,MRE11
WP_INTEGRINMEDIATED_CELL_ADHESION	ADHD	-0.000729083	0.004251	0.863824	86	0.826862	brain	TWAS	c2	0.863824	1	CAPN10,PXN,MAPK10,ITGA7,SORBS1,ITGA3,ITGAX,RAC3,PAK4,AKT2,MAP2K6,PIK3R2,ROCK1,ITGA6,PAK6,ITGB3,GRB2,ITGB4,RAC1,ARHGEF7,ITGA1,ITGA2,MYLK2,MAP2K2,CAPNS1,CAPN5,PAK1,ITGB8,ITGA8,CAPN9,RAP1A,ITGAV,DOCK1,CDC42,MAP2K1,MAP2K5,CRK,ITGA5,RAF1,CAV2,CAV1,HRAS,CAPN11,ITGB2,ITGB1,MAPK6,MAPK12,SELENOP,GIT2,ITGA9,BCAR1,VAV3,VCL,ITGA4,FYN,AKT1,ROCK2,PAK2
WP_INTERACTIONS_OF_NATURAL_KILLER_CELLS_IN_PANCREATIC_CANCER	ADHD	-0.00175406	0.00670011	0.793479	24	0.800871	brain	TWAS	c2	0.793479	1	MICA,MICB,ADAM17,PVR,NCR3LG1,FCGR3A,ADAM10,BMI1,KLRK1
WP_INTERFERON_TYPE_I_SIGNALING_PATHWAYS	ADHD	-0.00640601	0.00684656	0.349451	39	0.15665	brain	TWAS	c2	0.349451	1	ZAP70,IFNAR2,IFNAR1,EIF4E,JAK1,EIF4B,MAP2K6,PIK3CD,MTOR,PIK3R2,RPS6KB1,PRMT1,STAT1,STAT4,RAC1,MLST8,RAP1A,CRKL,TYK2,PDCD4,CRK,RPTOR,CBL,RPS6KA5,CREB1,FYN,GAB2
WP_INTERLEUKIN11_SIGNALING_PATHWAY	ADHD	0.00569276	0.00720142	0.429233	28	0.967493	brain	TWAS	c2	0.429233	1	RUNX2,JAK1,MAPK3,BGLAP,PIK3R2,IBSP,RPS6KB1,STAT1,MAP2K2,TYK2,RAF1,MAP2K1,YES1,HRAS,BIRC5,BCL2,ITGA2,CREB1,FYN,AKT1,FES,IL6ST
WP_INTERLEUKIN1_IL1_STRUCTURAL_PATHWAY	ADHD	0.00783086	0.00766981	0.307256	30	0.242392	brain	TWAS	c2	0.307256	1	IRF7,TOLLIP,MAPK9,NFKB1,EIF4E,MAPK10,MAPK8,MAPK3,MAP2K7,MAP2K6,IRAK2,MKNK2,MAP2K2,MAP3K3,MAP3K7,NFKBIB,MAP2K1,TAB2,MAPK11,RPS6KA5,IL1R1,IL1A,MAP3K8,MKNK1,TRAF6
WP_INTRACELLULAR_TRAFFICKING_PROTEINS_INVOLVED_IN_CMT_NEUROPATHY	ADHD	0.00804461	0.00880248	0.360768	21	0.670876	brain	TWAS	c2	0.360768	1	RAB4B,RABAC1,MFN2,RAB3B,KIF1B,RAB3A,HSPB8,PMP22,MPZ,RAB4A,FIG4,SH3TC2,LITAF,RAB7A,MTMR2,FGD4
WP_JOUBERT_SYNDROME	ADHD	-0.000622297	0.00384408	0.871397	82	0.91113	brain	TWAS	c2	0.871397	1	B9D2,PDE6B,CC2D2A,PARP1,SUFU,ARL3,TCTN3,TMEM17,BBS7,BBS1,BBS9,NIN,MKS1,RAB3IP,CEP164,MTOR,TMEM216,BBS4,RAB8A,AHI1,ARMC9,NPHP1,ATM,CEP41,NPHP4,CEP290,CEP104,RAD50,PCNT,TMEM237,ATF4,PIBF1,NPHP3,BBS5,BBS2,MYO5A,TMEM231,RPGRIP1L,CPLANE1,MYO6,TCTN2,B9D1,KIAA0586,MRE11
WP_KALLMANN_SYNDROME	ADHD	0.00550076	0.0108943	0.613613	17	0.655785	brain	TWAS	c2	0.613613	1	OLIG2,PROKR2,MAP2K2,TMEM98,SOX10,SEMA3E,AKT1,PLXND1
WP_KISSPEPTINKISSPEPTIN_RECEPTOR_SYSTEM_IN_THE_OVARY	ADHD	-0.00164896	0.00683379	0.809327	31	0.143044	brain	TWAS	c2	0.809327	1	KISS1R,AMH,NFKB1,PRKCB,MAPK3,AKT2,PIK3CD,PRKCA,CYP11A1,PRKCD,PLCB1,MAP2K2,PLCB3,GDF9,FSHR,RAF1,MAP2K1,HRAS,KRAS,PDK1,PIK3CG,AKT1,PRKCQ
WP_KYNURENINE_PATHWAY_AND_LINKS_TO_CELL_SENESCENCE	ADHD	0.00465508	0.0064797	0.472505	33	0.395052	brain	TWAS	c2	0.472505	1	EIF2AK1,AADAT,TDO2,QPRT,EIF2AK4,KMO,AFMID,KYNU,NOS1,HAAO
WP_LEPTIN_SIGNALING_PATHWAY	ADHD	0.00426704	0.00652733	0.513292	47	0.735928	brain	TWAS	c2	0.513292	1	ACACB,ACACA,NFKB1,EIF4E,MAPK8,JAK1,LEPR,MAPK3,SP1,ERBB2,PIK3R2,ROCK1,RPS6KB1,GSK3B,ESR1,MTOR,STAT1,CFL2,SH2B1,RAC1,MAP2K2,PLCG2,SOCS7,PTPN1,KPNA4,CDC42,RAF1,MAP2K1,HRAS,PTEN,PDE3B,PRKAA1,CREB1,PRKAA2,NCOA1,FYN,AKT1,ROCK2
WP_LEUCINE_ISOLEUCINE_AND_VALINE_METABOLISM	ADHD	-0.00613864	0.00504802	0.223967	48	0.844786	brain	TWAS	c2	0.223967	1	ECHS1,BCKDHA,PCCA,IVD,ACSF3,HIBCH,HIBADH,ACADSB,ALDH6A1,BCAT1,MLYCD,MMUT,ACAT1,BCAT2,HMGCLL1,PCCB,DBT,BCKDHB,DLD,MCCC1,MCCC2
WP_LEUKOCYTEINTRINSIC_HIPPO_PATHWAY_FUNCTIONS	ADHD	8.50E-06	0.00099549	0.993186	21	0.933165	brain	TWAS	c2	0.993186	1	YWHAQ,SAV1,MST1,MOB1A,KNSTRN,TEAD2,RAC1,RASSF5,LATS2,RAP1A,LATS1,STK38L,FOXO6
WP_LIPID_METABOLISM_IN_SENESCENT_CELLS	ADHD	-0.00645299	0.00771303	0.402798	21	0.473822	brain	TWAS	c2	0.402798	1	PLA2G12A,SLCO2A1,PLA2G4D,PLA2G5,PLA2G4C,PLA2G4A,ALOX5,HRAS,PLA2G6,PLA2G7
WP_LNCRNA_IN_CANONICAL_WNT_SIGNALING_AND_COLORECTAL_CANCER	ADHD	3.45E-05	0.000692856	0.960275	58		brain	TWAS	c2	0.960275	1	WNT3,APC2,TCF3,FZD1,CDK6,CTBP1,KREMEN1,ROR1,RYK,DKK1,NOTUM,GSK3B,DVL3,SENP2,FRAT1,FRAT2,SFRP5,MAP3K7,AXIN1,CTNNB1,CSNK2B,CCND3,WNT4,SOST,NKD1,CSNK1E,FZD9,WNT5A,WNT7B,WNT7A,FZD7,WNT10B,FZD8,WNT2B,LRP6,CTBP2,WNT5B,WNT2,SERPINF1,WNT16,WIF1,RUVBL1,WNT6,CCND2,H19,NKD2
WP_LUNG_FIBROSIS	ADHD	0.00469942	0.00829931	0.571229	28	0.16589	brain	TWAS	c2	0.571229	1	MUC5B,RTEL1,CXCL2,EGF,SPP1,FAM13A,NFE2L2,PDGFA,TERT,ELMOD2,STN1,FGF2,ATP11A,BMP7,PARN,GREM1,DSP,DPP9,SFTPA2,MMP2,MT2A,SKIL,SERPINA1,PTX3,TGFA,HMOX1,FGF7,FGF1
WP_MALE_INFERTILITY	ADHD	4.63E-05	0.000691421	0.946594	119		brain	TWAS	c2	0.946594	1	FOLH1,HLA-DRA,PMS2,PACRG,TCN2,SOD3,MTHFR,PARP1,CDC42BPA,AHRR,TRIP13,CLOCK,INSR,FAS,ABLIM1,CYP26B1,SHMT1,IHO1,GPX1,XRCC5,ERCC2,ERCC1,ESR1,PEX10,EP300,THBS1,UBR2,USP8,TSSK6,NANOS1,CYP1A1,MLH3,KDM3A,SEPTIN12,POLG,BHMT,DDX20,OR2W3,MSH4,CCNT2,XRCC2,ATM,YBX2,APOB,MMP2,GNAO1,CAT,SPATA17,ESR2,MTHFD1,LTF,LIG4,BCL2,NOS1,MOV10L1,LRWD1,BRCA2,XRCC3,REC8,TSSK4,NOS2,DDX4,MTRR,PIWIL1,TMEM132E,PRMT6,SIRPA,HORMAD1,MTR,PIWIL4
WP_MALIGNANT_PLEURAL_MESOTHELIOMA	ADHD	2.30E-05	0.000682093	0.973079	245		brain	TWAS	c2	0.973079	1	PRB1,PRB2,LRP6,WNT3,ITGB3,CDH7,CDH19,LAMA1,FGF22,MKNK2,TNNT1,CTNNA1,HBEGF,MAPK9,FLT4,EGFR,FZD1,ACTB,CTBP1,FGFR3,NFKB1,FLT3,EGF,FGF5,VGLL4,RAF1,KREMEN1,NF2,MOB1B,MAPK10,PDGFA,MAD1L1,TERT,CDH18,INSR,MAP2K7,MAPK8,ROR1,JAK1,PDGFC,RYK,NGFR,ITGA3,MAPK3,CDH13,FGF2,DKK1,EFNA3,EFNA1,RPTOR,NOTUM,EIF4B,SP1,RASSF2,PAK4,AKT2,MAP4K2,MAP3K11,LRP5,FGF10,MAP2K6,FGFR4,PIK3CD,MTOR,PHC1,SAV1,LAMB2,MST1,TTI1,MOB1A,BARD1,FN1,ITGA6,PDK1,CDH10,CDH9,MINK1,NTRK1,GSK3B,BBC3,PAK6,FGF12,RPS6KA1,MAP3K6,DVL3,SENP2,TEAD2,FRAT1,FRAT2,SFRP5,LAMB3,BAP1,STAT1,GRB2,ITGB4,PDGFD,CASP1,ANGPT4,MAP3K5,RASSF5,MAPKAPK2,PRKAG2,KMT2C,CTNNA3,ITGA1,ITGA2,LATS2,HMGN1,DDIT3,YY1,MAP2K2,UHRF1,PAK1,MAP3K9,PRKAB1,TELO2,TSC2,MLST8,PIGF,COL4A2,MDM4,MAP3K3,FGFR2,ITGAV,AXIN1,CTNNB1,CDH3,CDH1,IL34,ATM,CSNK2B,AGER,RING1,BAK1,CCND3,VEGFB,MAP3K4,WNT4,SOST,BRCA1,MDK,ATG13,MMP2,FGF11,LAMC1,LAMC2,RNF2,MAP2K1,MAP2K5,CTNNA2,CSF1R,SPARC,YWHAB,MMP14,AJUBA,CDH24,WNT7A,MET,WNT2,CXCL12,RASSF4,HRAS,RASSF7,ITGB2,PTEN,BCL2,FZD9,LATS1,WNT5A,FGF1,TGFA,WNT7B,ITGB1,FZD7,MAX,PRKAA1,BMI1,WNT10B,WNT2B,CTBP2,RPS6KA5,LIMD1,BTRC,MAP4K4,LGALS9,WNT5B,CDH2,FGF7,E2F1,TNIK,CSNK1E,CDH4,LAMA5,CDK7,LAMA2,ACTA1,EED,PRSS23,SERPINF1,PAK5,CDH6,PIK3CG,LAMB1,MKNK1,WNT16,CDH8,RASSF3,WIF1,PRKAA2,STK38L,AKT1,LIN28B,ULK2,WNT6,CDH20,CCND2,FGF23,CDH12,PAK2,PRKAB2,IGF1R,MAP3K2
WP_MAMMALIAN_DISORDER_OF_SEXUAL_DEVELOPMENT	ADHD	-0.0107332	0.00951785	0.259452	17	0.848035	brain	TWAS	c2	0.259452	1	INSL3,EMX2,AMH,RBFOX2,FGFR2,CTNNB1,WNT4,RSPO1,PBX1,MAPK11,SRD5A1
WP_MAMMARY_GLAND_DEVELOPMENT_PATHWAY_PREGNANCY_AND_LACTATION_STAGE_3_OF_4	ADHD	-0.00715598	0.0080512	0.374106	30	0.196424	brain	TWAS	c2	0.374106	1	ATP2C2,EGFR,EIF4E,ERBB3,ERBB2,TTC9,ESR1,GAL,YY1,PTPN1,PGR,ESR2,ERBB4,CAV1,USF2,TNFRSF11A,GJB2,NR3C1,PRLR,CEBPA
WP_MAPK_CASCADE	ADHD	0.00786601	0.00685398	0.25111	26	0.570452	brain	TWAS	c2	0.25111	1	LAMTOR3,MAPK10,MAPK3,MAP2K7,SIPA1,MAP2K6,SOS2,MAP2K2,MAP3K3,PLCB3,RASA3,RAF1,MAP2K1,HRAS,MAPK12,KRAS,MAP3K2
WP_MAPK_SIGNALING_PATHWAY	ADHD	-0.00034349	0.000958731	0.720137	158	0.0543323	brain	TWAS	c2	0.720137	1	CACNB2,HRAS,DUSP8,RASGRF1,MAPT,FGF22,MKNK2,MAPK9,EGFR,LAMTOR3,NFKB1,EGF,FGF5,MAPK10,PDGFA,FAS,CASP3,MAPK8,RASGRP3,CACNA1G,MAPK3,FGF2,RAC3,MAP2K7,AKT2,MAP4K2,MAP3K11,FGF10,MAP2K6,FGFR4,SOS2,PRKCA,CACNG5,CACNA2D4,NTRK1,PPP5C,PLA2G4C,CDC25B,FGF12,PPP3CB,STMN1,MAP3K6,PRKCD,ELK4,MAPKAPK2,RAC1,MAP3K5,FLNB,DDIT3,CACNA2D3,PPM1A,MAPKAPK5,MAP2K2,PAK1,RAP1A,PLA2G4B,PLA2G4D,PPP3R1,CRKL,ECSIT,MAP3K7,FGFR2,TNFRSF1A,CD14,CACNB4,CACNA2D1,RPS6KA4,MAP3K4,CDC42,DUSP3,FGF11,MAP2K1,MAP2K5,STK4,CRK,HSPA2,MAX,RAF1,ATF4,CACNA1I,RASA1,PTPN7,TAB2,LRRK2,HSPA1L,HSPA1B,FGF1,PPM1B,PTPN5,FLNC,CACNA1E,MAPK12,MAPK11,CACNB3,RASGRP1,RPS6KA5,MAP4K4,IL1R1,KRAS,TAOK1,FGF7,NF1,IL1A,MAP3K20,GNA12,MAP3K8,MKNK1,CACNG8,CACNG6,TRAF6,DUSP2,AKT1,NFATC1,GNG12,RASA2,FGF23,CACNA1H,MAPK8IP3,MAPK13,PAK2,MAP3K2
WP_MEASLES_VIRUS_INFECTION	ADHD	0.000223711	0.000696204	0.74796	91		brain	TWAS	c2	0.74796	1	EIF2AK3,RCHY1,MAPK9,CDK6,EIF2AK1,NFKB1,IFNAR2,IFNAR1,MAPK10,TLR2,FAS,CASP3,MAPK8,JAK1,CLEC4M,PIK3CD,PIK3R2,BBC3,EIF2AK4,HSPA2,EIF2S1,IRF3,STAT1,IKBKE,CD46,OAS3,IFIH1,TRAF3,TYK2,MAP3K7,IL12A,CSNK2B,HSPA1L,HSPA1B,BAK1,CCND3,CASP9,FCGR2B,CASP8,NFKBIB,FADD,IRF7,EIF2AK2,BCL2,TAB2,MX1,BID,APAF1,ADAR,IL1A,PIK3R3,TRAF6,TBK1,MAVS,CCND2
WP_MECP2_AND_ASSOCIATED_RETT_SYNDROME	ADHD	-0.000522232	0.00734914	0.94335	32	0.205721	brain	TWAS	c2	0.94335	1	MYT1,REST,FGF5,RBFOX1,PRPF38A,CDON,FGF2,SP1,APOC2,MTOR,SP3,NCOR1,GRID1,PTEN,GPRIN1,FUT8,ARHGEF26,CREB1,E2F1,NF1,GAD1,AKT1,GABRR2,TET1,TAP1,FKBP5,IGF1R
WP_MELANOMA	ADHD	-0.000142249	0.0062804	0.98193	43	0.460623	brain	TWAS	c2	0.98193	1	SHC2,STK19,BAK1,CDK6,LAMTOR3,CALML6,KDR,MAPK3,AKT2,PIK3CD,PIK3R2,SOS2,RAC1,GRIN2A,MAP2K2,PAK1,RB1,DDB2,MAP2K1,CALML4,CDH1,ERBB4,RAF1,HRAS,PTEN,KRAS,CREB1,E2F1,NF1,POLK,VCL,PIK3R3,AKT1
WP_MELATONIN_METABOLISM_AND_EFFECTS	ADHD	0.00329935	0.00745162	0.657932	25	0.284937	brain	TWAS	c2	0.657932	1	NFKB1,MTNR1A,CLOCK,ADRB1,PRKCA,GSK3B,CYP2D6,CYP1A1,SULT1A1,AANAT,CSNK1E,CYP1B1,CALM1,TRAF6,CYP2C19,ECE1
WP_MESODERMAL_COMMITMENT_PATHWAY	ADHD	-7.11E-05	0.000970156	0.941578	89	0.459735	brain	TWAS	c2	0.941578	1	ACACA,WNT3,POU5F1,CHRD,SLC2A12,TBX6,TWSG1,MEIS1,DKK1,JARID2,BMP7,EPB41L5,EXT2,C1QBP,PLCH1,LEFTY1,LEFTY2,MIXL1,TRERF1,TEAD2,ELK4,PRKAR1A,AMH,BMP4,WDHD1,HNF4A,ASCC3,SNAI1,WDFY2,ADAM19,AXIN1,PBX1,HES7,ARL4A,TET1,NODAL,DIP2A,EMSY,CEP250,TRIM5,BMPR1A,MACF1,LATS1,BMPR2,FZD8,ACVR2B,CTBP2,DDAH1,CCDC6,ARID5B,DNMT3B,ATP8B2,CSRP2,ACVR2A,VAV3,NCAPG2,PARP8,SMAD2
WP_METABOLIC_PATHWAY_OF_LDL_HDL_AND_TG_INCLUDING_DISEASES	ADHD	0.000184072	0.00996427	0.985261	19	0.822105	brain	TWAS	c2	0.985261	1	MTTP,LIPG,LDLRAP1,ANXA2,APOC2,LDLR,APOB,SCARB1,PCSK9
WP_METABOLIC_REPROGRAMMING_IN_PANCREATIC_CANCER	ADHD	0.000487055	0.00715419	0.945722	31	0.234064	brain	TWAS	c2	0.945722	1	BCKDHA,RPIA,GOT2,FASN,PFKL,HK2,SOAT1,PDHB,GPI,CARM1,LDLR,BCAT2,PDHX,GLUD1,ACLY,GFPT1,KRAS,SLC43A1,DLD,SLC7A5
WP_METABOLISM_OF_SPINGOLIPIDS_IN_ER_AND_GOLGI_APPARATUS	ADHD	-0.00124443	0.00812549	0.878279	22	0.317827	brain	TWAS	c2	0.878279	1	GALNT16,CERS3,SGPP2,B4GALNT1,B3GALT1,SPHK2,B4GALT2,SGPL1,SPHK1,GALNT1,ST6GALNAC3,KDSR,CERK,SGMS1
WP_METAPATHWAY_BIOTRANSFORMATION_PHASE_I_AND_II	ADHD	0.000271027	0.000681617	0.690908	182		brain	TWAS	c2	0.690908	1	CYP2E1,GPX4,CYP21A2,GSTK1,CYP3A5,CYP51A1,CYP2U1,MGST2,NDST3,GSTCD,HS3ST1,CYP4V2,SULT1B1,GSTO1,GSTO2,SULT1A4,GSTA1,GSTA4,NDST1,GPX3,CYP26B1,NAT8,GAL3ST3,GSTP1,NAA80,MGST1,CHST12,SULT1C2,SULT1C4,NAT14,KCNAB1,EPHX1,CYP2D6,CHST10,CYP4F3,CYP4F12,CYP4F11,CHST3,CYP11A1,CYP1A1,CHST13,SULT1A2,SULT1A1,HS3ST3A1,HS3ST3B1,GSTT2B,GSTT2,CYP27A1,COMT,HNMT,HS6ST3,CHST8,CHST1,GAL3ST2,KCNAB2,AKR7A3,AKR7A2,HS2ST1,KCNAB3,SULT2B1,NAT10,CHST9,SULT4A1,FMO3,FMO2,FMO4,TPMT,GSTZ1,MGST3,CYP1B1,GSTM4,GSTM2,GSTM1,GSTM3,GSTM5,CYP2J2,GPX2,CYP2R1,CYP4B1,CYP4X1,CHST6,CHST5,GLYATL2,GLYATL1,CYP4F2,AKR1A1,CYP26C1,CYP26A1,CYP2C19,CYP2C8,NAA50,AKR1B1,HS3ST5,CYP39A1,CYP24A1,FMO5,CYP27C1,CHST2,AKR1C1,AKR1C2,AKR1C3
WP_METHIONINE_DE_NOVO_AND_SALVAGE_PATHWAY	ADHD	-3.83E-05	0.000990721	0.969196	29	0.157004	brain	TWAS	c2	0.969196	1	CHDH,BHMT,MAT2B,APIP,MRI1,MAT2A,ADI1,MAT1A,MTR
WP_MFAP5_EFFECT_ON_PERMEABILITY_AND_MOTILITY_OF_ENDOTHELIAL_CELLS_VIA_CYTOSKELETON_REARRANGEMENT	ADHD	0.0105129	0.00853947	0.218288	18	0.948404	brain	TWAS	c2	0.218288	1	PXN,MAPK3,ITGB3,LPP,MYLK,ITGAV,CREB1,VCL,PRKCQ,ACTN1
WP_MICROGLIA_PATHOGEN_PHAGOCYTOSIS_PATHWAY	ADHD	-0.00130796	0.00843884	0.876827	36	0.731283	brain	TWAS	c2	0.876827	1	RAC3,PIK3CD,PIK3R2,RAC1,PLCG2,TREM2,FCER1G,ITGB2,C1QA,C1QC,SIGLEC7,VAV3,PIK3C3,PIK3CG,PIK3R3,CYBA,LAT,FCGR1A
WP_MICRORNAS_IN_CARDIOMYOCYTE_HYPERTROPHY	ADHD	0.00202272	0.00548196	0.712144	63	0.428895	brain	TWAS	c2	0.712144	1	FZD1,CAMK2D,EIF2B5,NFKB1,EGF,RCAN1,PRKCB,NPPA,MAPK8,MAPK3,FGF2,MAP2K7,AKT2,MAP2K6,PIK3CD,MTOR,PIK3R2,ROCK1,GSK3B,PPP3CB,RAC1,IKBKE,MYLK,MYLK3,MAP2K2,AGT,FGFR2,CTNNB1,HDAC5,MAP2K1,MAP2K5,RAF1,HDAC9,WNT5A,LRP6,PRKG1,NFATC4,CDK7,PIK3CG,PIK3R3,AKT1,ROCK2,IL6ST,IGF1R
WP_MICROTUBULE_CYTOSKELETON_REGULATION	ADHD	-0.00982093	0.00924103	0.287894	30	0.670941	brain	TWAS	c2	0.287894	1	MAPT,LIMK1,PRKCA,ROCK1,GSK3B,PTPRA,CFL2,RAC1,PAK1,TPPP,MAP1B,DIAPH1,CDC42,EPHB2,CLIP1,TIAM1,PTEN,TAOK1,CDK1,KIF2C,TESK2,AKT1,F2RL2,MARK1,CAMK4
WP_MIRNA_REGULATION_OF_DNA_DAMAGE_RESPONSE	ADHD	7.60E-05	0.000989839	0.938829	41	0.0524775	brain	TWAS	c2	0.938829	1	CDK6,FAS,CASP3,RAD9A,CDC25A,ATRIP,BBC3,RPA2,RAD52,RB1,ATM,CCND3,CASP9,CCNG1,BRCA1,DDB2,RAD50,CASP8,PIDD1,PMAIP1,BID,CREB1,APAF1,E2F1,RAD17,CDK1,RAD1,TP53AIP1,CCND2,MRE11
WP_MIRNA_REGULATION_OF_P53_PATHWAY_IN_PROSTATE_CANCER	ADHD	0.0101859	0.008924	0.253702	25	0.087112	brain	TWAS	c2	0.253702	1	ZMAT3,PERP,CASP3,EI24,SHISA5,BBC3,SERPINE1,ATM,CASP9,DDB2,CASP8,CYS1,PTEN,PMAIP1,BID,APAF1,TP53AIP1
WP_MIRNA_TARGETS_IN_ECM_AND_MEMBRANE_RECEPTORS	ADHD	-0.0117955	0.00860673	0.170531	19	0.539328	brain	TWAS	c2	0.170531	1	THBS2,LAMB2,FN1,THBS1,ITGA1,COL5A2,COL4A2,COL5A3,LAMC1,COL6A1,COL6A2
WP_MITOCHONDRIAL_COMPLEX_I_ASSEMBLY_MODEL_OXPHOS_SYSTEM	ADHD	0.00480935	0.00478709	0.315065	58	0.725969	brain	TWAS	c2	0.315065	1	DMAC2,NDUFA3,NDUFB5,NDUFC1,FOXRED1,NDUFV2,COA1,NDUFV3,TIMMDC1,NDUFA5,NDUFA6,NUBPL,TMEM186,NDUFS4,NDUFB10,NDUFA7,ECSIT,NDUFA2,NDUFAF1,NDUFA12,NDUFB2,TMEM126B,NDUFS2,NDUFB3,NDUFAF7,NDUFAF2,NDUFS1,NDUFS5,NDUFA10,NDUFB1,ACAD9,NDUFV1,NDUFC2,NDUFAF4
WP_MITOCHONDRIAL_IMMUNE_RESPONSE_TO_SARSCOV2	ADHD	0.00977034	0.00851593	0.251257	24	0.696021	brain	TWAS	c2	0.251257	1	STING1,NFKB1,TLR3,TOMM70,IRF3,IKBKE,IFIH1,ACE,TRAF3,ECSIT,NDUFAF1,CGAS,TICAM1,IRF7,NLRX1,TRAF6,TBK1,ACAD9,AGTR1,MAVS
WP_MODULATION_OF_PI3KAKTMTOR_SIGNALING_BY_BIOACTIVE_SPHINGOLIPIDS	ADHD	0.00595965	0.0091898	0.516657	19	0.436452	brain	TWAS	c2	0.516657	1	NFKB1,CERS1,S1PR1,MTOR,SPHK2,HIF1A,CERK,ASAH2,AKT1,PLD1,IGF1R
WP_MODULATORS_OF_TCR_SIGNALING_AND_T_CELL_ACTIVATION	ADHD	0.00280956	0.0079347	0.723275	36	0.201922	brain	TWAS	c2	0.723275	1	CD8A,ZAP70,RHOH,NFKB1,DGKA,FIBP,PIK3R2,ARIH2,RPRD1B,TMEM222,CD5,GNA13,MALT1,SMARCB1,NDUFB10,PDPK1,ELOB,CUL5,CARD11,LCP2,MAP3K8,TRAF6,AKT1,RASA2,RNF7,CD247,PRKCQ,LAT
WP_MONOAMINE_GPCRS	ADHD	-0.00358254	0.00802907	0.655455	28	0.506377	brain	TWAS	c2	0.655455	1	HTR5A,DRD5,ADRB1,CHRM5,DRD2,ADRA1B,HTR6,DRD4,HTR2A,DRD1,HTR1D,HTR1F,HTR4,ADRB2,ADRA2B,HTR1A,ADRA1D
WP_MONOAMINE_TRANSPORT	ADHD	0.0109157	0.00745374	0.143069	19	0.601357	brain	TWAS	c2	0.143069	1	TDO2,RBL2,SLC5A7,NECTIN2,ITGB3,SCAMP2,SLC6A1,AGT,TSC2,AMPH,NOS1,STX1A,IL1R1,TPH2
WP_MTHFR_DEFICIENCY	ADHD	0.00470277	0.00730979	0.519995	24	0.0669043	brain	TWAS	c2	0.519995	1	MTHFR,CASP3,PCYT1A,CHDH,GRIN2A,ALDH7A1,BHMT,COMT,HNMT,CASP9,CHPT1,NDUFAF7,DNMT3B
WP_NAD_BIOSYNTHETIC_PATHWAYS	ADHD	-0.000991689	0.00704687	0.888085	20	0.0745528	brain	TWAS	c2	0.888085	1	SIRT5,TDO2,CD38,PARP1,QPRT,NMNAT1,PARP4,SIRT6,NAMPT,PARP2,SIRT2,NADSYN1,TNKS2,SIRT3
WP_NAD_METABOLISM	ADHD	-0.00832317	0.00896128	0.352997	17	0.167946	brain	TWAS	c2	0.352997	1	SIRT5,NADK,CD38,PARP1,NMNAT1,NT5E,SIRT6,NAMPT,NMNAT2,SIRT2,SIRT3,NMNAT3
WP_NAD_METABOLISM_IN_ONCOGENEINDUCED_SENESCENCE_AND_MITOCHONDRIAL_DYSFUNCTIONASSOCIATED_SENESCENCE	ADHD	-0.0013985	0.0115009	0.903217	15	0.204689	brain	TWAS	c2	0.903217	1	SIRT5,MDH2,GOT2,PARP1,NAMPT,RB1,SLC2A4,NMNAT2,SIRT2,SIRT3,PRKAA1
WP_NANOMATERIAL_INDUCED_APOPTOSIS	ADHD	0.00025311	0.000992423	0.79869	20	0.0737411	brain	TWAS	c2	0.79869	1	CASP6,FAS,CASP3,CASP7,BAK1,CASP9,CFLAR,CASP8,FADD,BCL2,BID,APAF1
WP_NANOPARTICLEMEDIATED_ACTIVATION_OF_RECEPTOR_SIGNALING	ADHD	-0.00251884	0.00619099	0.684114	34	0.519803	brain	TWAS	c2	0.684114	1	MAPK9,EGFR,PXN,MAPK10,MAPK8,PIK3CD,FN1,ITGA1,MAP2K2,RAF1,MAP2K1,HRAS,ITGB1,MAPK12,MAPK11,KRAS,MAPK13
WP_NANOPARTICLE_TRIGGERED_AUTOPHAGIC_CELL_DEATH	ADHD	-0.000146904	0.000991772	0.882246	26	0.637086	brain	TWAS	c2	0.882246	1	ATG7,INSR,ATG16L1,ATG12,ATG5,CHAF1A,ATG14,TSC2,SH3GLB1,ATG10,BCL2,MAP1LC3A,ULK2
WP_NCRNAS_INVOLVED_IN_WNT_SIGNALING_IN_HEPATOCELLULAR_CARCINOMA	ADHD	1.28E-05	0.000693095	0.985224	55		brain	TWAS	c2	0.985224	1	WNT3,FZD1,CTBP1,KREMEN1,ROR1,RYK,DKK1,NOTUM,GSK3B,DVL3,SENP2,FRAT1,FRAT2,SFRP5,AXIN1,CTNNB1,CSNK2B,CCND3,WNT4,SOST,NKD1,CSNK1E,FZD9,WNT5A,WNT7B,WNT7A,FZD7,WNT10B,FZD8,WNT2B,LRP6,CTBP2,WNT5B,WNT2,SERPINF1,WNT16,WIF1,WNT6,CCND2,NKD2
WP_NEPHROTIC_SYNDROME	ADHD	0.000267689	0.00677907	0.968502	37	0.334996	brain	TWAS	c2	0.968502	1	CUBN,SCARB2,ITGA3,TTC21B,ANLN,LAMB2,SMARCAL1,ITGB4,COQ6,PMM2,EMP2,ZMPSTE24,APOL1,MYH9,PDSS2,GPC5,ALG1,CD151,COQ8B,WDR73,TRPC6,INF2,PLCE1,CD2AP
WP_NETWORK_MAP_OF_SARSCOV2_SIGNALING_PATHWAY	ADHD	-2.69E-05	0.00096245	0.977707	118	0.0636938	brain	TWAS	c2	0.977707	1	IFITM1,IFITM3,CTSD,HP,CD8A,ZAP70,ALB,CXCL2,CFB,HLA-DRA,HLA-DRB5,HLA-DRB1,ACTB,RAC1,EIF4E,CFI,CASP3,MAPK8,VPS36,JAK1,SKAP1,ITGA3,FGF2,TRPM2,IFIT1,STEAP3,FN1,APOC1,CXCL16,C1QBP,NTRK1,VPS16,MAVS,CTSZ,MTOR,SERPINE1,IRF3,ITIH4,STAT1,BTN3A1,APOL1,AGT,MLST8,MMP25,TPO,VPS41,IFIH1,TRAF3,CD4,C1R,CD14,PARP2,IL12A,VPS33A,CASP9,ATG13,CASP8,CARD11,MAP1LC3B,VPS11,APOD,CCR5,RPTOR,CCR6,CFH,BIRC5,IGFBP3,MX1,BID,IL1A,CDK1,SERPINA5,TP53I3,TRAF6,TBK1,FYN,AKT1,CAMK4,CD247,PRKCQ,IL16,TF
WP_NEURAL_CREST_CELL_MIGRATION_DURING_DEVELOPMENT	ADHD	0.00382036	0.00845219	0.651271	31	0.289039	brain	TWAS	c2	0.651271	1	EPHB1,NGFR,PAK4,AKT2,PIK3CD,EPHB4,PAK6,RAC1,PAK1,MMP2,NGEF,PIK3R4,TIAM1,EPHB2,PAK5,PIK3CG,PIK3R3,AKT1,F2RL2,PAK2
WP_NEURAL_CREST_CELL_MIGRATION_IN_CANCER	ADHD	0.00338257	0.00840875	0.687487	31	0.288601	brain	TWAS	c2	0.687487	1	EPHB1,NGFR,PAK4,AKT2,PIK3CD,EPHB4,PAK6,KIDINS220,RAC1,PAK1,MMP2,NGEF,PIK3R4,TIAM1,EPHB2,PAK5,PIK3CG,PIK3R3,AKT1,F2RL2,PAK2
WP_NEURODEGENERATION_WITH_BRAIN_IRON_ACCUMULATION_NBIA_SUBTYPES_PATHWAY	ADHD	2.99E-07	0.000987183	0.999759	43	0.331364	brain	TWAS	c2	0.999759	1	ACACA,WIPI2,ATG7,CP,ATG2A,ATG16L1,MTOR,ATG12,WIPI1,ATG5,ATG14,TSC2,MLST8,COASY,ATG13,ATG10,PIK3R4,RPTOR,ATP13A2,PRKAA1,MAP1LC3A,SCP2,PLA2G6,PIK3C3,DCAF17,PANK2
WP_NEUROGENESIS_REGULATION_IN_THE_OLFACTORY_EPITHELIUM	ADHD	-0.0116585	0.00797705	0.143878	31	0.489097	brain	TWAS	c2	0.143878	1	MAPT,NEURL1,NGFR,SEMA4A,NTRK3,NTRK1,GSK3B,RET,GHRL,TCF3,RTN4,MAP1B,DISC1,NEUROD1,AGRN,JAG1,ERBB4,FAIM,CXCL12,KDM1A,RELN,PSEN1,NUMB,LRP8,PLXND1,MRE11
WP_NEUROINFLAMMATION_AND_GLUTAMATERGIC_SIGNALING	ADHD	0.000560971	0.00389263	0.885413	95	0.285015	brain	TWAS	c2	0.885413	1	GRIK5,CAMK2D,NFKB1,IL10RB,CAMKK2,PRKCB,INSR,IFNGR1,JAK1,MAPK3,GRM8,FGF2,CAMK2B,ADCY1,SHMT1,SLC38A3,PRKCA,SLC1A6,TRPM4,GLS,STAT1,GRIN2C,GRIK4,GFAP,GRIN2A,STAT6,PLCB1,SLC38A1,SLC38A2,GRIK2,TNFRSF1A,IL12A,GRM4,PHGDH,PLCB3,PSPH,DISC1,SLC17A6,BCL2,NOS1,GRM7,LTA,SLC1A4,LRRC8B,LRRC8C,TRAF5,IL1R1,IL1A,TGFBR3,SLC1A3,SRR,DLD,ADCY3,AKT1,CAMK4,IL6ST,SMAD2,PPP1CB
WP_NICOTINE_EFFECT_ON_DOPAMINERGIC_NEURONS	ADHD	5.29E-05	0.000996666	0.957659	24	0.69491	brain	TWAS	c2	0.957659	1	CHRNB2,PPP1R1B,CHRNA4,CHRNA5,CHRNA3,DRD2,KCNK3,DRD4,TH,ADCY2
WP_NITRIC_OXIDE_METABOLISM_IN_CYSTIC_FIBROSIS	ADHD	0.00666704	0.00808794	0.409759	20	0.855358	brain	TWAS	c2	0.409759	1	PRMT1,CARM1,PRMT2,PRMT7,NOS1,DDAH2,DDAH1,NOS2,PRMT3,PRMT6
WP_NOCGMPPKG_MEDIATED_NEUROPROTECTION	ADHD	0.00481336	0.00654056	0.461777	38	0.869446	brain	TWAS	c2	0.461777	1	CNGA3,CAMK2D,GUCY1A1,GUCY1B1,NFKB1,PRKG2,NPPA,CNGA1,CAMK2B,GRIN2C,GRIN2A,PDE2A,DLG4,CASP9,GUCY1B2,CNGA4,TSPO,BCL2,NOS1,CNGB1,NOS2,CREB1,PDE3A,ACTN2
WP_NONALCOHOLIC_FATTY_LIVER_DISEASE	ADHD	0.000301568	0.000968111	0.75542	116	0.262441	brain	TWAS	c2	0.75542	1	CYP2E1,NDUFA3,EIF2AK3,NDUFB5,MAPK9,NFKB1,NDUFC1,XBP1,UQCR10,PRKAB1,COX6A1,MLXIP,SDHA,INSR,NDUFA7,FAS,CASP3,MAPK8,LEPR,UQCRC2,NDUFV2,AKT2,NDUFV3,MAP3K11,NDUFV1,NDUFS8,PIK3CD,PIK3R2,GSK3B,BBC3,NDUFA5,ATF4,NDUFA6,EIF2S1,COX5A,ERN1,ADIPOR1,RAC1,MAP3K5,COX4I2,DDIT3,NDUFS4,COX6B1,COX7A1,NDUFB10,CASP7,NDUFA9,TNFRSF1A,NDUFA2,BAK1,COX8A,CDC42,NDUFA12,NDUFB2,NR1H3,NDUFS2,SDHC,NDUFB3,CASP8,NDUFS1,NDUFS5,UQCRHL,SDHB,MLXIPL,NDUFA10,COX7A2L,PRKAA1,UQCRFS1,BID,NDUFB1,BCL2L11,IL1A,PIK3R3,UQCRH,PRKAA2,AKT1,NDUFC2,PRKAB2,CEBPA
WP_NONGENOMIC_ACTIONS_OF_125_DIHYDROXYVITAMIN_D3	ADHD	-0.00173726	0.00451415	0.700351	66	0.149625	brain	TWAS	c2	0.700351	1	MAPK9,CAMK2D,NFKB1,IFNAR2,PRKCB,TLR2,IFNGR1,MAPK8,JAK1,MAPK3,CAMK2B,SP1,PRKCA,PRKCD,STAT1,CD40,PLCB1,PLCG2,VDR,TYK2,TNFRSF1A,PLCB3,SP3,ISG15,CAV1,HRAS,IFI27L2,MAPK12,MAPK11,PLCD1,KRAS,PLCE1,PRKCQ,MAPK13,CYP24A1
WP_NONSMALL_CELL_LUNG_CANCER	ADHD	0.00035192	0.00581885	0.951774	55	0.181241	brain	TWAS	c2	0.951774	1	EGFR,CDK6,EGF,PRKCB,CASP3,MAPK3,CRABP2,AKT2,ERBB2,PIK3CD,PIK3R2,SOS2,PRKCA,RASSF5,MAP2K2,PLCG2,RB1,BAK1,CASP9,DDB2,STK4,CASP8,RAF1,MAP2K1,HRAS,TGFA,EML4,BID,KRAS,E2F1,PDK1,POLK,CRABP1,PIK3R3,AKT1
WP_NOTCH_SIGNALING	ADHD	0.00825597	0.00930358	0.374865	25	0.677937	brain	TWAS	c2	0.374865	1	MAML1,DTX2,CTBP1,RBPJ,PSEN2,KAT2B,RFNG,ADAM17,DTX3,DTX1,INPP5K,DVL1,JAG1,NOTCH4,PSEN1,NUMB,APH1B,CTBP2,LFNG,DTX4,NCOR2,HDAC2
WP_NOTCH_SIGNALING_PATHWAY	ADHD	0.0042582	0.00843176	0.613546	27	0.328262	brain	TWAS	c2	0.613546	1	MAPT,MAML1,SAP30,NFKB1,RBPJ,PSEN2,HEY2,ADAM17,HES6,PIK3R2,GSK3B,EP300,DTX1,HIF1A,JAG1,NCOR1,NOTCH4,RING1,PSEN1,NUMB,APH1B,AKT1,MAML2,HDAC2
WP_NOVEL_INTRACELLULAR_COMPONENTS_OF_RIGILIKE_RECEPTOR_PATHWAY	ADHD	0.00637925	0.00549538	0.245707	47	0.200302	brain	TWAS	c2	0.245707	1	STING1,MAPK9,NFKB1,MAPK10,MAPK8,PIN1,TBKBP1,ATG12,IRF3,TKFC,IKBKE,ATG5,TRIM25,RIPK1,IFIH1,TRAF3,MAP3K7,DHX58,RNF125,ISG15,CASP8,DDX17,NFKBIB,FADD,IRF7,NLRX1,MAPK12,MAPK11,TRAF6,TBK1,SIKE1,MAVS,MAPK13
WP_NRF2ARE_REGULATION	ADHD	-0.00202928	0.00992693	0.838024	20	0.814665	brain	TWAS	c2	0.838024	1	SLC7A11,NFE2L2,INSR,MAPK8,PRKCA,GSK3B,PGAM5,GCLC,CUL3,GCLM,YES1,EPHB2,HMOX1,FYN
WP_NRF2_PATHWAY	ADHD	6.35E-05	0.000693388	0.927023	118		brain	TWAS	c2	0.927023	1	SLC39A12,SQSTM1,ABCC5,SLC7A11,MGST2,SLC39A8,SLC2A9,SOD3,SLC5A11,SLC2A12,ABCC3,GSTA1,GSTA4,GCLC,CBR1,CBR3,BLVRB,SLC6A7,GPX3,SLC39A9,GSTP1,SLC2A5,PGD,SLC5A7,SLC6A16,SLC6A1,TXNRD3,SRXN1,SLC2A10,SLC2A11,GSTT2,GGT1,GCLM,HBEGF,SLC2A4,SLC39A13,CES1,SLC6A6,HSP90AB1,SERPINA1,MGST3,DNAJB1,SLC2A14,GSTM4,GSTM2,GSTM1,GSTM3,GSTM5,SLC6A17,SLC2A13,SLC39A11,AGER,TGFA,HMOX1,SLC5A8,GPX2,CES2,CES3,SLC5A4,CYP4A11,SLC5A9,SLC5A6,SLC2A2,SLC39A2,PRDX1,ALDH3A1,EPHA3,ABCC4
WP_NRP1TRIGGERED_SIGNALING_PATHWAYS_IN_PANCREATIC_CANCER	ADHD	0.00683547	0.00819719	0.404349	33	0.580347	brain	TWAS	c2	0.404349	1	EGFR,NFKB1,PLXNA2,EGF,KDR,PLXNA4,NRP1,MAPK3,AKT2,PLXNA1,RAC1,MAP2K2,SNAI1,MMP2,MET,MAP2K1,HGF,SEMA3A,BCAR1,TGFBR3,AKT1,SMAD2
WP_NUCLEAR_RECEPTORS	ADHD	0.00699975	0.0105621	0.507506	16	0.606404	brain	TWAS	c2	0.507506	1	ROR1,NR1I2,ESR1,HNF4A,VDR,NR5A2,NR1H3,PGR,ESR2,ESRRB,NR3C1,NR2F1
WP_NUCLEAR_RECEPTORS_IN_LIPID_METABOLISM_AND_TOXICITY	ADHD	-0.00665321	0.00876846	0.447993	20	0.722662	brain	TWAS	c2	0.447993	1	CYP2E1,ABCC3,NR1I2,VDR,NR1H3,ABCG1,CYP4B1,CYP4A11,ABCB4,ABCD3,CYP26A1,CYP24A1
WP_NUCLEAR_RECEPTORS_METAPATHWAY	ADHD	0.000141584	0.000564066	0.801809	225		brain	TWAS	c2	0.801809	1	SLC39A12,ARL5B,FABP1,SQSTM1,POU5F1,AGER,EGFR,CYP3A5,ABCC5,SLC7A11,MGST2,SLC39A8,ACKR3,SLC2A9,SOD3,SLC5A11,SLC2A12,S100P,AHRR,KAT2B,SPRY1,ABCC3,GCC1,GPAM,GSTA1,GSTA4,GCLC,FASN,CBR1,CBR3,SP1,BLVRB,SLC6A7,GPX3,SLC39A9,GSTP1,DBI,SLC2A5,PGD,MGST1,CYP4F12,SLC27A1,SLC5A7,PPP1R14C,ESR1,EP300,DNAJB1,DNAJC15,CYP1A1,SLC6A16,TXNRD3,SULT1A1,SRXN1,PLTP,SLC2A10,SERPINB9,SLC2A11,GSTT2,GGT1,MFGE8,ABHD2,ALOX5AP,ARNT,AMIGO2,VDR,ACADM,ETNK2,PSMC5,DNER,TGFBR3,GCLM,HBEGF,SLC27A5,IL12A,IP6K3,ACOX1,SEC14L1,SLC2A4,GPR153,NR1H3,SLC39A13,CES1,RGS2,SLC6A6,CAP2,HSP90AB1,ENC1,POLK,SERPINA1,MGST3,AKAP13,SLC2A14,CDC42EP3,CYP1B1,GSTM4,GSTM2,GSTM1,GSTM3,GSTM5,SLC6A17,SLC2A13,SLC39A11,SERTAD2,TGFA,HMOX1,SLC5A8,GPX2,NCOA6,ACAA1,SCP2,CPT2,CES2,CES3,SLC5A4,CYP4A11,SLC5A9,SLC5A6,SLC2A2,SLC39A2,PLK2,ABCB4,KTN1,CDK1,PRDX1,NCOA1,NR3C1,MYOF,CYP2C19,SRGN,ALDH3A1,FKBP5,ADGRF4,FGD4,SERPINB2,EPHA3,ABCC4,SLC6A1
WP_NUCLEOTIDE_EXCISION_REPAIR	ADHD	-0.000192714	0.000981737	0.844376	56	0.197319	brain	TWAS	c2	0.844376	1	ERCC6,GTF2H1,LIG1,POLD1,POLD2,PCNA,ERCC4,POLE4,ERCC2,ERCC1,RPA2,POLE,GTF2H4,ERCC5,POLD3,DDB2,RPA3,ERCC8,RFC4,CDK7,GTF2H2C,GTF2H2,RPA1,GTF2H5,GTF2H3,RFC5,POLE2,ERCC3
WP_NUCLEOTIDE_EXCISION_REPAIR_IN_XERODERMA_PIGMENTOSUM	ADHD	-0.000235947	0.000973562	0.808505	73	0.107786	brain	TWAS	c2	0.808505	1	ERCC6,UVSSA,GTF2H1,H3-3A,PARP1,LIG1,POLD1,GPS1,XAB2,POLD2,PCNA,ERCC4,POLE4,XRCC1,ERCC2,ERCC1,RPA2,H4C2,H4C3,H4C4,H4C8,POLE,HMGN1,GTF2H4,RAD18,POLD3,BRCA1,DDB2,SLX4IP,RPA3,ERCC8,RFC4,CDK7,GTF2H2C,GTF2H2,POLK,RPA1,GTF2H5,LIG3,GTF2H3,RFC5,POLE2,CHD1L,ERCC3
WP_OMEGA3_OMEGA6_FATTY_ACID_SYNTHESIS	ADHD	0.00681336	0.00690341	0.323664	28	0.608788	brain	TWAS	c2	0.323664	1	ACSL1,ACOX3,ACSL3,FADS1,ELOVL5,PLA2G4B,ELOVL2,PLA2G5,ACOX1,PLA2G4A,ACOT1,ACOT2,PLA2G6
WP_ONCOSTATIN_M_SIGNALING_PATHWAY	ADHD	0.00733355	0.00603349	0.224186	39	0.634919	brain	TWAS	c2	0.224186	1	MAPK9,NFKB1,PXN,PRKCB,CASP3,MAPK8,JAK1,MAPK3,PRKCA,LIFR,OSMR,MTOR,SERPINE1,PRKCD,STAT1,MAP2K2,CASP7,TYK2,LDLR,HIF1A,RAF1,MAP2K1,HRAS,TIMP3,KRAS,CREB1,AKT1,IL6ST
WP_ONECARBON_METABOLISM	ADHD	0.000139845	0.000974223	0.88586	63	0.220724	brain	TWAS	c2	0.88586	1	FOLH1,TCN2,MTHFR,GLRX,ALDH1L1,SHMT1,AMT,MTHFD2,ATIC,CHDH,MTFMT,BHMT,DHFR,MTHFD1L,MAT2B,MTHFS,FTCD,MTHFD1,TYMS,DNMT3B,AHCY,MTRR,MAT1A,MTR
WP_ONECARBON_METABOLISM_AND_RELATED_PATHWAYS	ADHD	-0.000141528	0.00097906	0.885062	62	0.777849	brain	TWAS	c2	0.885062	1	GPX4,SOD3,MTHFR,CSAD,GPX3,SHMT1,GPX1,GNMT,PCYT1A,CDO1,CHDH,BCAT1,GCLC,BHMT2,DMGDH,BHMT,CEPT1,ETNK2,GCLM,CHPT1,BCAT2,MAT2A,TYMS,GPX2,CHKB,GAD1,DHFR2,MAT1A,PLD1,MTR
WP_OSTEOBLAST_DIFFERENTIATION_AND_RELATED_DISEASES	ADHD	5.72E-05	0.00097125	0.952999	86	0.733511	brain	TWAS	c2	0.952999	1	WNT3,WNT9B,WNT8A,MAPK9,FZD1,BMPR1B,FGF5,PRKCB,MAPK10,RBPJ,RUNX2,WNT9A,MAPK8,HEY2,MAPK3,FGF2,FGF10,HES6,FGFR4,PIK3CD,PIK3R2,PRKCA,PRKCD,STAT1,BMP4,PIK3C2B,FGFR2,CTNNB1,WNT4,SMO,PIK3C2G,JAG1,PIK3R4,BMPR1A,FZD9,SMAD9,WNT5A,NOTCH4,GLI2,WNT7B,WNT7A,FZD7,BMPR2,MAPK6,MAPK12,MAPK11,WNT10B,FZD8,WNT2B,LRP6,WNT5B,FGF7,WNT2,PIK3C3,PIK3CG,PIK3R3,WNT16,FGF1,WNT6,IHH,PRKCQ,MAPK13
WP_OVARIAN_INFERTILITY	ADHD	-0.00311589	0.00781671	0.690174	26	0.403161	brain	TWAS	c2	0.690174	1	ZP3,BMPR1B,VDR,ATM,PGR,GDF9,FSHR,SYNE2,ESR2,NCOR1,SMPD1,INHA,CCND2,PRLR
WP_OVERVIEW_OF_PROINFLAMMATORY_AND_PROFIBROTIC_MEDIATORS	ADHD	-0.00363491	0.0117488	0.757028	18	0.189846	brain	TWAS	c2	0.757028	1	CCL3L1,CXCL2,CXCL11,NFKB1,SPP1,IL15,CCL25,CXCL16,IL12A,TNFSF13,LTA,IL17D,IL1A,TSLP
WP_OXIDATION_BY_CYTOCHROME_P450	ADHD	0.00316465	0.00448771	0.480698	61	0.533684	brain	TWAS	c2	0.480698	1	CYP2E1,POR,CYP3A5,CYP51A1,CYP2U1,CYP4V2,CYP26B1,CYP2D6,CYP4F3,CYP4F12,CYP4F11,CYP11A1,CYP1A1,CYB5R1,CYB5A,CYP46A1,CYP27A1,CYP2G1P,CYB5R3,CYB5R2,CYP1B1,CYP2J2,CYP2R1,CYP4B1,CYP4A11,CYP4X1,CYP4A22,CYP4F2,CYP26C1,CYP26A1,CYP2C19,CYP2C8,CYP39A1,CYP24A1,CYP27C1
WP_OXIDATIVE_DAMAGE_RESPONSE	ADHD	0.00259425	0.00770559	0.736365	30	0.149562	brain	TWAS	c2	0.736365	1	C4B,BAK1,NFKB1,MAPK10,CASP3,PCNA,CR2,TDP2,MAP3K9,TRAF3,CDC42,C1QA,C1QC,CASP9,TNK2,BCL2,C1R,C3AR1,APAF1,TRAF6,MAPK13
WP_OXIDATIVE_PHOSPHORYLATION	ADHD	0.00379331	0.00537357	0.480238	50	0.705657	brain	TWAS	c2	0.480238	1	ATP5F1D,NDUFA3,NDUFB5,ATP5MF,NDUFC1,ATP5PO,NDUFV2,ATP5MC2,NDUFV3,DMAC2L,NDUFA5,NDUFA6,ATP5F1A,ATP5MC3,NDUFS4,NDUFB10,ATP5PB,NDUFA2,NDUFB2,NDUFS2,NDUFS1,NDUFS5,NDUFA10,NDUFA7,NDUFB1,ATP5MC1,NDUFV1,NDUFS8,NDUFA9,NDUFC2
WP_OXIDATIVE_STRESS_RESPONSE	ADHD	-7.92E-05	0.000990731	0.936276	33	0.433338	brain	TWAS	c2	0.936276	1	NFKB1,SOD3,MAPK10,NFE2L2,SP1,GPX3,GPX1,MGST1,CYP1A1,GCLC,NOX5,HMOX1,TXN2,GSTT2,TXNRD2,CAT,SOD1,MT1X,NOX4
WP_OXYSTEROLS_DERIVED_FROM_CHOLESTEROL	ADHD	0.000286853	0.000988943	0.77177	38	0.0972526	brain	TWAS	c2	0.77177	1	CH25H,HSD3B7,ESR1,SLC27A2,ACOX2,ACOT13,ACOT8,CYP46A1,CYP27A1,THEM5,SLC27A5,ACOT7,AMACR,ACOT12,ESR2,DHCR7,ACOT1,ACOT2,ACOT4,ACOT6,SCP2,ACOT11,IL17D,CYP39A1
WP_P38_MAPK_SIGNALING_PATHWAY	ADHD	-0.00291082	0.00942706	0.757494	22	0.218998	brain	TWAS	c2	0.757494	1	RASGRF1,MAP2K6,STAT1,RAC1,MAP3K5,HMGN1,DDIT3,RIPK1,MAPKAPK5,MAP3K9,MAP3K7,CDC42,PLA2G4A,HRAS,MAX,RPS6KA5,CREB1,MKNK1
WP_P53_TRANSCRIPTIONAL_GENE_NETWORK	ADHD	5.61E-05	0.000979002	0.954271	76	0.224483	brain	TWAS	c2	0.954271	1	ZMAT3,SLC7A11,PERP,PTEN,FAS,PCNA,CDC25A,GPX1,XRCC5,BBC3,MTOR,SERPINE1,THBS1,CPT1C,MSH2,PRKAB1,TSC2,MLST8,ERCC5,ALDH4A1,CCNG1,DDB2,DRAM1,ISG15,ADORA2B,PIDD1,RPTOR,PMAIP1,ACAD11,ULBP2,ULBP1,IRF5,PRKAA1,TRAF4,APAF1,E2F7,POLK,TP53I3,RPRM,PRKAA2,TP53AIP1,SIVA1,ULK2,TIGAR,PRKAB2,MGMT
WP_PANCREATIC_ADENOCARCINOMA_PATHWAY	ADHD	-0.00546482	0.00496121	0.270675	68	0.205925	brain	TWAS	c2	0.270675	1	MAPK9,EGFR,CDK6,NFKB1,EGF,MAPK10,MAPK8,JAK1,MAPK3,RALBP1,RAC3,PAK4,AKT2,ERBB2,RALB,PIK3CD,MTOR,PIK3R2,RPS6KB1,PAK6,PRKCD,STAT1,RAC1,MAP2K2,PAK1,RB1,BAK1,CDC42,CASP9,DDB2,TIAM1,RAF1,MAP2K1,TGFA,BRCA2,KRAS,E2F1,POLK,PAK5,PIK3R3,AKT1,PEBP1,PLD1,PAK2,SMAD2
WP_PARKINSONS_DISEASE_PATHWAY	ADHD	-0.00505004	0.00551966	0.360235	42	0.356192	brain	TWAS	c2	0.360235	1	CASP6,UCHL1,CASP3,SNCA,UBA7,SNCAIP,SEPTIN5,UBE2L3,CASP7,PRKN,CASP9,PINK1,GPR37,UBE2G2,LRRK2,MAPK12,MAPK11,APAF1,UBE2L6,UBE2J1,EPRS1,PARK7,MAPK13
WP_PARKINUBIQUITIN_PROTEASOMAL_SYSTEM_PATHWAY	ADHD	-0.00280211	0.00604022	0.642714	36	0.178984	brain	TWAS	c2	0.642714	1	PSMD2,TUBB4A,SNCA,PSMD3,TUBB1,TUBB8,SNCAIP,TUBB2A,TUBB2B,PSMD4,TUBA8,SEPTIN5,UBE2L3,PSMC5,PRKN,PSMC3,CASP8,HSPA2,GPR37,TUBA3D,PSMD13,UBE2G2,TUBB,HSPA1L,HSPA1B,TUBA1A,TUBA1C,UBE2L6,CASP1,UBE2J1,TUBB6,TUBA3E,TUBAL3
WP_PATHOGENESIS_OF_SARSCOV2_MEDIATED_BY_NSP9NSP10_COMPLEX	ADHD	0.000152949	0.000990269	0.877253	22	0.205092	brain	TWAS	c2	0.877253	1	CD8A,ZAP70,HLA-DRA,HLA-DRB5,HLA-DRB1,MMP25,CD4,FYN,CD247
WP_PATHOGENIC_ESCHERICHIA_COLI_INFECTION	ADHD	0.0033046	0.00760741	0.664003	27	0.0265967	brain	TWAS	c2	0.664003	1	ACTB,HCLS1,TUBB4A,YWHAQ,PRKCA,ROCK1,WASL,TUBB1,TUBB8,NCL,TUBB2A,TUBB2B,ARPC2,TUBA4A,CD14,CTNNB1,CDC42,ARPC5,CDH1,NCK1,CTTN,TUBA3D,ITGB1,TUBA1A,TUBA1C,ROCK2,OCLN,TUBA8,FYN,TUBB6,TUBA3E,TUBAL3
WP_PATHWAYS_AFFECTED_IN_ADENOID_CYSTIC_CARCINOMA	ADHD	0.00997361	0.00684506	0.145102	32	0.464109	brain	TWAS	c2	0.145102	1	CMTR2,KANSL1,CTBP1,ERBB2,SMARCE1,FGFR4,NSD1,EP300,KMT2C,MAP2K2,UHRF1,ATM,ERBIN,BRCA1,KDM6B,MAGI2,RAF1,NCOR1,HRAS,PTEN,MAX,ARID5B,DTX4,AKT1
WP_PATHWAYS_OF_NUCLEIC_ACID_METABOLISM_AND_INNATE_IMMUNE_SENSING	ADHD	0.000151407	0.000993098	0.878825	16	0.540869	brain	TWAS	c2	0.878825	1	STING1,RNASEH2C,IRF3,IFIH1,RNASEH2B,RNASEL,CGAS,SAMHD1,RNASET2,ADAR,MAVS
WP_PDGFRBETA_PATHWAY	ADHD	-0.000735498	0.00808509	0.927517	22	0.358753	brain	TWAS	c2	0.927517	1	PRKCB,MAPK8,JAK1,MAPK3,PRKCA,STAT1,STAT6,RAF1,MAP2K1,HRAS,EIF2AK2,RASA1
WP_PDGF_PATHWAY	ADHD	0.00051656	0.00851824	0.951645	25	0.110284	brain	TWAS	c2	0.951645	1	NFKB1,PDGFA,MAPK8,JAK1,MAPK3,WASL,STAT1,RAC1,PAK1,CDC42,PLA2G4A,TIAM1,RAF1,MAP2K1,HRAS,RASA1
WP_PEPTIDE_GPCRS	ADHD	0.000612442	0.00523791	0.906919	53	0.716012	brain	TWAS	c2	0.906919	1	NTSR1,OPRL1,NPY2R,ATP8A1,CCKAR,NPY1R,NPY5R,TACR3,GNRHR,NMBR,GALR1,TACR1,MC1R,TACR2,TSHR,FPR2,FPR1,SSTR1,OXTR,HCRTR2,FSHR,BDKRB2,BDKRB1,CCR5,CCR6,SSTR2,CCKBR,EDNRB,OPRM1,AVPR1A,MC4R,NTSR2,SSTR4,AGTR1
WP_PHOSPHOINOSITIDES_METABOLISM	ADHD	-0.00943302	0.00670664	0.15957	52	0.626264	brain	TWAS	c2	0.15957	1	PIP4K2B,MTMR3,INPP5D,PIK3CD,PLCH1,PLCH2,MTMR6,MTMR10,PLCD3,PIP4K2C,PLCB1,PLCG2,PLCD4,PIP5K1A,PIK3C2B,PLCB3,PIK3C2G,PIK3R4,PTEN,SBF1,PIP4K2A,PLCD1,SACM1L,PIK3C3,PIK3CG,PLCE1,MTMR2,MTMR11,MTMR12
WP_PHOTODYNAMIC_THERAPYINDUCED_AP1_SURVIVAL_SIGNALING	ADHD	4.81E-05	0.000988022	0.961159	33	0.162666	brain	TWAS	c2	0.961159	1	EGFR,NFE2L2,FAS,MAPK8,MAP2K7,CCNA2,MAP2K6,MAP3K5,BCL2L11,RB1,TNFRSF1A,HBEGF,BAK1,MMP2,BCL2,MAPK12,MAPK11,TRAF5,BID,FGF7,TRAF6,MAPK13
WP_PHOTODYNAMIC_THERAPYINDUCED_NFE2L2_NRF2_SURVIVAL_SIGNALING	ADHD	0.00230697	0.00554585	0.677424	39	0.364208	brain	TWAS	c2	0.677424	1	NFE2L2,MAPK8,ABCC3,GSTP1,ABCC6,EPHX1,SRXN1,GCLC,NQO2,GCLM,CES1,HMOX1,MAPK12,MAPK11,MAPK13,ABCC4
WP_PHOTODYNAMIC_THERAPYINDUCED_UNFOLDED_PROTEIN_RESPONSE	ADHD	-0.0062253	0.00837668	0.457379	26	0.356838	brain	TWAS	c2	0.457379	1	WARS1,EIF2AK3,ERP27,NFE2L2,ATF6,EIF2A,XBP1,DNAJB9,BBC3,HSP90B1,ERN1,TRIB3,PDIA6,DDIT3,BCL2L11,ASNS,ATF4,DNAJB11,EDEM1
WP_PHYSICOCHEMICAL_FEATURES_AND_TOXICITYASSOCIATED_PATHWAYS	ADHD	0.010003	0.00668856	0.134776	42	0.289538	brain	TWAS	c2	0.134776	1	EGFR,FZD1,MAPK8,ERBB2,GPX1,FN1,GSK3B,MYLK,PAK1,CAMK1,AXIN1,CTNNB1,ERBB4,RAF1,NCK1,MAP2K1,CBL,NOS1,FZD9,ACTR2,TGFA,FZD7,FZD8,ACTA1,PFN4,PIK3CG,WNT16,AKT1,ROCK2,DAAM1
WP_PI3KAKTMTOR_SIGNALING_PATHWAY_AND_THERAPEUTIC_OPPORTUNITIES	ADHD	-0.0139378	0.0136515	0.307267	16	0.517631	brain	TWAS	c2	0.307267	1	PIK3R2,GSK3B,MTOR,TSC2,ATG13,HRAS,RPTOR,PTEN,KRAS,PDK1,PIK3CG,PIK3R3,AKT1
WP_PI3KAKTMTOR_VITAMIN_D3_SIGNALING	ADHD	-0.00998539	0.0086063	0.24595	16	0.547447	brain	TWAS	c2	0.24595	1	HLA-DRA,PFKFB4,GSK3B,MTOR,TSC2,VDR,IL12A,PRKAA2,AKT1,CYP24A1
WP_PI3KAKT_SIGNALING_PATHWAY	ADHD	-0.000291825	0.000943032	0.756977	199	0.367149	brain	TWAS	c2	0.756977	1	PHLPP2,LAMA1,FGF22,GNB4,EGFR,CDK6,NFKB1,IFNAR2,IFNAR1,EIF4E,FLT3,EGF,FGF5,SPP1,PPP2R2C,PDGFA,TLR2,INSR,THBS2,JAK1,PDGFC,ITGA7,GNGT2,NGFR,ITGA3,COL1A1,CHAD,MAPK3,FGF2,CREB3L4,EFNA3,EFNA1,THBS3,EIF4B,ITGA5,AKT2,LAMA5,COL9A3,GHR,FGF10,FGFR4,RBL2,PIK3CD,MTOR,SOS2,LAMB2,IBSP,PRKCA,FN1,ITGA6,NTRK1,GSK3B,OSMR,PPP2R5A,THBS1,ITGB3,FGF12,PPP2R1B,GYS1,LAMB3,PPP2R3C,GRB2,ITGB4,PDGFD,ANGPT4,RAC1,ITGA1,ITGA2,THBS4,COL9A1,GNG7,MAP2K2,CREB3L3,ITGB8,ITGA8,TNN,TNR,TSC2,MLST8,PDPK1,THEM4,COL2A1,COL4A2,F2R,PPP2R5C,FGFR2,CCND2,GNB3,ITGAV,CCND3,VEGFB,CASP9,EPHA2,BRCA1,G6PC3,FGF11,LAMC1,LAMC2,EIF4E2,COL6A1,COL6A2,GNG13,RAF1,PPP2R3A,ATF4,MET,MAP2K1,HRAS,HSP90AB1,RPTOR,PTEN,PKN1,PPP2R2D,BCL2,TNXB,ATF6B,TGFA,ITGB1,GNB5,PRKAA1,RELN,ITGA9,PCK2,GNG5,LPAR3,VTN,KRAS,FGF7,CSF1R,PPP2R2B,GNG4,LAMA2,PIK3CG,LAMB1,PIK3R3,PRKAA2,AKT1,FGF1,G6PC2,GNG12,FGF23,PRLR,CREB3L2,IGF1R
WP_PLURIPOTENT_STEM_CELL_DIFFERENTIATION_PATHWAY	ADHD	-0.0100943	0.00685539	0.140895	28	0.318279	brain	TWAS	c2	0.140895	1	EGF,PDGFA,FGF2,DKK1,FGF10,LEFTY1,NT5E,BMP4,TPO,NODAL,GDF5,WNT5A,WNT7B,WNT2B,CSF1R,WNT2,FGF1,TF
WP_PPARALPHA_PATHWAY	ADHD	0.0120839	0.00845429	0.152913	18	0.388888	brain	TWAS	c2	0.152913	1	FABP1,DBI,SLC27A1,PLTP,ACADM,NR1H3,ACAA1,SCP2,CPT2,CYP4A11,CDK1
WP_PRADERWILLI_AND_ANGELMAN_SYNDROME	ADHD	-0.00408935	0.00578025	0.479276	40	0.229473	brain	TWAS	c2	0.479276	1	CDK6,MSX1,GABRD,TACR3,NDN,PWRN1,NPAP1,SNRPN,SNORD64,ATP10A,GABRB3,GABRA5,GABRG3,RNF8,FEZ2,BBS4,GHRL,FSHB,PCSK1,OCA2,HERC2,MDM4,RB1,CDKN2C,POMC,TUBGCP5,CYFIP1,NIPA1,E2F1,GABRR2,CCND2,NHLH2
WP_PREIMPLANTATION_EMBRYO	ADHD	-0.00951786	0.00892077	0.286003	18	0.451549	brain	TWAS	c2	0.286003	1	POU5F1,BATF3,DDIT3,CELF3,SMARCA4,PBX1,CDH1,SIX3,BARX2
WP_PRIMARY_FOCAL_SEGMENTAL_GLOMERULOSCLEROSIS_FSGS	ADHD	-0.00667285	0.00566714	0.239011	49	0.976719	brain	TWAS	c2	0.239011	1	VIM,SCARB2,FAT1,ITGA3,DKK1,CAMK2B,PCNA,YWHAQ,LAMB2,DAG1,LIMS1,SMARCAL1,ITGB3,KIRREL3,IRF6,ITGB4,CR1,MYH9,ITGAV,CTNNB1,AGRN,JAG1,NCK1,KIRREL2,CD151,ITGB1,TRPC6,LRP6,VTN,CDH2,LAMA5,VCL,PARVA,FYN,INF2,AKT1,PLCE1,CD2AP
WP_PRION_DISEASE_PATHWAY	ADHD	0.00817806	0.0128605	0.524838	12	0.488206	brain	TWAS	c2	0.524838	1	NFKB1,CASP3,MAPK3,PRNP,EP300,PDIA3,HSP90B1,RFX5,BCL2,CREB1,FYN
WP_PROLACTIN_SIGNALING_PATHWAY	ADHD	-0.000374605	0.00562082	0.946864	54	0.443493	brain	TWAS	c2	0.946864	1	HRAS,CTSD,ZAP70,MAPK9,NFKB1,PXN,TEC,CASP3,MAPK8,NEK3,JAK1,MAPK3,PPIA,ERBB2,PIK3R2,RPS6KB1,GSK3B,MTOR,STAT1,RAC1,MAP2K2,PAK1,GAB2,PTPN1,RAF1,NFKBIB,MAP2K1,RPS6KA2,CBL,ITGB1,NOS2,SOCS2,PIK3CG,FYN,AKT1,PRLR,SIRPA
WP_PROSTAGLANDIN_AND_LEUKOTRIENE_METABOLISM_IN_SENESCENCE	ADHD	0.00690484	0.00659573	0.295162	29	0.218319	brain	TWAS	c2	0.295162	1	ALOX15,PRXL2B,PLCB1,ALOX5AP,RB1,ALOX12,ALOX15B,PTGER3,PTGIS,PLA2G4A,ALOX5,HRAS,MAPK11,LTA4H,ADCY3,PTGER4
WP_PROXIMAL_TUBULE_TRANSPORT	ADHD	-0.00513209	0.00762898	0.501132	27	0.0178475	brain	TWAS	c2	0.501132	1	SLC4A4,ATP1B1,CA4,SLC13A3,SLC9A3,AQP1,ATP6V0B,SLC7A7,SLC7A8,FXYD2,SLC5A8,ATP6V1E1,SLC2A2,SLC7A9,SLC16A10,ATP6V0A4,ABCC4
WP_PURINERGIC_SIGNALING	ADHD	0.00950457	0.00652416	0.145165	33	0.424059	brain	TWAS	c2	0.145165	1	P2RX7,P2RX4,P2RY12,P2RY1,GNAI2,P2RX2,P2RX5,P2RX1,ADORA3,P2RX6,GNAZ,P2RY11,P2RY2,P2RY6,ADORA2A,ADORA2B,PANX1
WP_PYRIMIDINE_METABOLISM	ADHD	-0.000261316	0.000968277	0.787255	99	0.402322	brain	TWAS	c2	0.787255	1	DHODH,POLR2E,UCKL1,POLR1A,POLR1H,POLR2B,DCK,DCTD,ENTPD1,POLR3E,POLD1,PNPT1,POLD2,POLA2,NME7,NME6,POLE4,POLR3H,UPP1,NT5C,POLE,ENPP1,ENTPD3,POLR3A,PRIM1,UPB1,POLR2G,POLR3K,NME4,POLD3,DTYMK,CDA,POLR2J3,POLR2J2,POLR2I,TYMS,POLR2L,POLR2C,POLR3B,TYMP,RRM1,NME1,NME2,CMPK1,NT5M,CAD,POLR1B,DUT,POLR3F,POLR1F,UMPS,POLR1D,TK2,POLR3G,POLE2,CTPS1,POLR3C,POLR2D
WP_PYRIMIDINE_METABOLISM_AND_RELATED_DISEASES	ADHD	0.00940899	0.0085278	0.269883	17	0.544022	brain	TWAS	c2	0.269883	1	DHODH,NT5C3A,NT5C,UPB1,CPS1,TYMS,TYMP,RRM1,CAD,UMPS,TK2
WP_RAC1PAK1P38MMP2_PATHWAY	ADHD	0.00256627	0.00462907	0.579318	54	0.571345	brain	TWAS	c2	0.579318	1	MAPK9,EGFR,NFKB1,PXN,TNIP2,MAPK8,TNIP3,MAPK3,ERBB2,TNIP1,FN1,ANGPTL1,MSH2,ANGPT4,RAC1,GRB14,PAK1,CASP7,CTNNB1,CASP9,MMP2,TIE1,CRK,NCK1,HRAS,RASA1,BIRC5,NOS1,ITGB1,MAPK12,MAPK11,NOS2,KRAS,AKT1,MAPK13
WP_RAS_AND_BRADYKININ_PATHWAYS_IN_COVID19	ADHD	0.00167977	0.00503979	0.738907	40	0.372026	brain	TWAS	c2	0.738907	1	NFKB1,KLKB1,F12,ROCK1,SERPINE1,AGT,VDR,ACE,BDKRB2,BDKRB1,NOS1,PRKG1,KNG1,IL1A,SERPING1,AGTR1,CYP24A1
WP_RAS_SIGNALING	ADHD	-0.0040246	0.00333522	0.22755	148	0.582059	brain	TWAS	c2	0.22755	1	RASGRF1,SHC2,ZAP70,GNB4,MAPK9,FLT4,EGFR,NFKB1,FLT3,PLA2G12A,PRKCB,MAPK10,CALML6,INSR,MAPK8,RAB5A,RAB5B,RASGRP3,GNGT2,NGFR,MAPK3,RALBP1,RAC3,PAK4,AKT2,RIN1,RALB,FGFR4,PIK3CD,PIK3R2,SOS2,PRKCA,NTRK1,PLA1A,RASGRP1,PAK6,PLA2G4B,PLA2G4D,RAPGEF5,RASAL2,ABL2,LAT,RAC1,RASSF5,AFDN,GRIN2A,GNG7,MAP2K2,PAK1,GAB2,PLCG2,RAP1A,FGFR2,GNB3,RGL2,PLAAT3,PLA2G2C,CDC42,RASA3,RAB5C,PLA2G5,PLA2G4C,MAP2K1,CALML4,STK4,EXOC2,TIAM1,RAF1,MET,RASA4B,RASA4,HRAS,RASA1,GNB5,GNG5,KSR1,KRAS,PLA2G6,NF1,CSF1R,GNG4,PAK5,PIK3R3,AKT1,PLCE1,GNG12,RASA2,PLD1,PAK2,IGF1R
WP_REGUCALCIN_IN_PROXIMAL_TUBULE_EPITHELIAL_KIDNEY_CELLS	ADHD	0.0094381	0.00937932	0.314287	21	0.10542	brain	TWAS	c2	0.314287	1	CASP3,MTOR,MAP3K5,PPP3R1,TNFRSF1A,BAK1,CASP9,G3BP1,CASP8,PDE1B,RAF1,NOS1,APAF1,SEC16B,AKT1,SMAD2
WP_REGULATORY_CIRCUITS_OF_THE_STAT3_SIGNALING_PATHWAY	ADHD	-0.00178975	0.00460479	0.697519	59	0.620002	brain	TWAS	c2	0.697519	1	MAPK9,EGFR,SETD7,IFNAR2,IL10RB,IFNAR1,PRKCB,MAPK10,IL20RA,IFNGR1,MAPK8,JAK1,MAPK3,GHR,IFNLR1,LIFR,OSMR,MTOR,IL21R,PTPRT,MLST8,F2RL2,F2R,TYK2,STMN1,RPTOR,IL15RA,IL27RA,MAPK6,MAPK12,MAPK11,DUSP2,IL12RB2,AGTR1,IL6ST,MAPK13
WP_RELATIONSHIP_BETWEEN_INFLAMMATION_COX2_AND_EGFR	ADHD	-0.00400989	0.0069375	0.563263	27	0.0835146	brain	TWAS	c2	0.563263	1	EGFR,MAPK3,AKT2,PIK3CD,PLA1A,ESR1,PTGER3,HRAS,KRAS,PIK3CG,AKT1,PTGER4
WP_RENINANGIOTENSINALDOSTERONE_SYSTEM_RAAS	ADHD	-0.00792911	0.00773897	0.305567	25	0.619563	brain	TWAS	c2	0.305567	1	CYP21A2,ATF6B,CAMK2D,CALML6,CAMK2B,CYP11A1,CAMK1G,CREB5,ITPR2,CAMK1,AGT,ACE,CALML4,ATF4,CALM1,CREB1,CREB3L4,AGTR1,CAMK4,CREB3L2
WP_RESISTIN_AS_A_REGULATOR_OF_INFLAMMATION	ADHD	-0.000790598	0.00834882	0.924556	26	0.54201	brain	TWAS	c2	0.924556	1	NFKB1,MAPK3,AKT2,PIK3CD,PLCD3,PLCB1,PLCG2,PLCD4,IL12A,PLCB3,PLCD1,PIK3CG,AKT1,PLCE1
WP_RETINOBLASTOMA_GENE_IN_CANCER	ADHD	9.72E-06	0.000971599	0.992018	84	0.76657	brain	TWAS	c2	0.992018	1	CDK6,HMGB2,SAP30,DCK,HLTF,MCM3,CCNA2,CDC25B,PCNA,ANLN,CDC25A,BARD1,STMN1,RPA2,MSH6,POLE,PRIM1,DHFR,MCM6,RB1,CCND3,POLD3,FAF1,PRMT2,RPA3,RAF1,TYMS,RRM1,RFC4,E2F1,CDC7,CCDC6,CDK1,RPA1,CDT1,RBP1,TFDP2,RFC5,SKP2,POLE2,MAPK13
WP_RETT_SYNDROME_CAUSING_GENES	ADHD	-0.00194279	0.00989303	0.844313	19	0.362376	brain	TWAS	c2	0.844313	1	SRRM3,TRRAP,GABRD,HTT,SCN1A,XAB2,TAF1B,KDM5B,EIF2B2,GRIN2A,KCNJ10,SMARCA4,HAP1,HDAC5,CRK,SYNE2,NCOR1,NCOR2
WP_ROLES_OF_CERAMIDES_IN_THE_DEVELOPMENT_OF_INSULIN_RESISTANCE	ADHD	0.00402343	0.00929608	0.665153	19	0.738313	brain	TWAS	c2	0.665153	1	INSR,ACSL1,MAPK8,RPS6KB1,ERN1,CD36,TNFRSF1A,SLC2A4,EIF2AK2,CPT1B,SMPD3,AKT1
WP_S1P_RECEPTOR_SIGNAL_TRANSDUCTION	ADHD	0.00512751	0.00772334	0.506756	20	0.470322	brain	TWAS	c2	0.506756	1	MAPK3,AKT2,GNAI2,S1PR1,PLCB1,PIK3C2B,S1PR2,PLCB3,SPHK2,SPHK1,MAPK6,MAPK12,SMPD2,AKT1
WP_SARSCOV2_INNATE_IMMUNITY_EVASION_AND_CELLSPECIFIC_IMMUNE_RESPONSE	ADHD	0.00964524	0.00710124	0.174385	34	0.401853	brain	TWAS	c2	0.174385	1	AP1G1,BSG,CXCL2,CXCL11,NFKB1,IFNAR2,IFNAR1,JAK1,IFIT2,EP300,IRF3,STAT1,TRIM25,RIPK1,TRAF3,DHX58,CASP8,FADD,IFITM1,IRF7,MX1,TRAF5,TP53I3,TRAF6,TBK1,MAVS,HDAC2
WP_SARS_CORONAVIRUS_AND_INNATE_IMMUNITY	ADHD	0.00165209	0.0104545	0.874435	16	0.555416	brain	TWAS	c2	0.874435	1	IFNAR2,IFNAR1,TLR3,JAK1,IRF3,STAT1,IKBKE,IFIH1,TRAF3,TYK2,TICAM1,TBK1,MAVS
WP_SELENIUM_MICRONUTRIENT_NETWORK	ADHD	-3.07E-05	0.00482369	0.994921	63	0.442542	brain	TWAS	c2	0.994921	1	GPX4,NFKB1,ALB,SOD3,MTHFR,INSR,SELENOT,GPX3,CBS,GPX1,SERPINE1,PNPO,PRDX3,TXNRD3,GGT1,ALOX5AP,TXNRD2,LDLR,SELENOW,PRDX5,APOB,SELENOF,ALOX15B,CAT,SELENOI,F2,SELENOV,ALOX5,KMO,KYNU,F7,GPX2,SELENOO,SELENOP,PRDX2,SOD2,PLG,SCARB1,PRDX1,MTR
WP_SEROTONIN_AND_ANXIETY	ADHD	-0.0170125	0.0133286	0.201818	14	0.0602844	brain	TWAS	c2	0.201818	1	PRKCB,CAMK2B,TRPV1,PLCD4,PLEK,POMC,HTR2A,GABRA1,HTR1A
WP_SEROTONIN_HTR1_GROUP_AND_FOS_PATHWAY	ADHD	0.000262175	0.00995023	0.978979	16	0.0970029	brain	TWAS	c2	0.978979	1	RASGRF1,MAPK3,MAP2K6,GNAI2,ELK4,MAPKAPK2,MAP2K2,PDPK1,RAP1A,MAP2K1,HTR1D,RASGRP1,RPS6KA5,CREB1,HTR1F,HTR1A
WP_SEROTONIN_RECEPTOR_2_AND_ELKSRFGATA4_SIGNALING	ADHD	0.00818617	0.0114061	0.472941	13	0.624336	brain	TWAS	c2	0.472941	1	RASGRF1,MAPK3,ELK4,MAPKAPK2,MAP2K2,RAF1,MAP2K1,HRAS,HTR2A,RASGRP1,KRAS
WP_SIGNAL_TRANSDUCTION_THROUGH_IL1R	ADHD	0.0129042	0.0129871	0.32041	11	0.271827	brain	TWAS	c2	0.32041	1	TOLLIP,NFKB1,MAPK8,MAP2K6,IRAK2,ECSIT,MAP3K7,IL1R1,IL1A,TRAF6
WP_SLEEP_REGULATION	ADHD	0.000358548	0.00751855	0.961965	28	0.994726	brain	TWAS	c2	0.961965	1	NPY2R,BTBD9,UTS2R,OXTR,GHRL,GRIN2A,DRD2,HCRTR2,ADA,CACNA1I,SLC29A1,PTGDR,HTR2A,DRD1,CHRNB2,CST3
WP_SMALL_CELL_LUNG_CANCER	ADHD	0.00196041	0.00522789	0.707668	56	0.427024	brain	TWAS	c2	0.707668	1	LAMA1,CDK6,NFKB1,CASP3,ITGA3,NFKBIB,AKT2,LAMA5,BIRC7,PIK3CD,PIK3R2,LAMB2,FN1,ITGA6,LAMB3,TRAF5,COL4A2,TRAF3,RB1,ITGAV,BAK1,CASP9,DDB2,LAMC1,LAMC2,CASP8,PTEN,BCL2,ITGA2,ITGB1,MAX,BID,NOS2,TRAF4,APAF1,E2F1,POLK,LAMA2,LAMB1,PIK3R3,TRAF6,AKT1
WP_SMC1SMC3_ROLE_IN_DNA_DAMAGE_CORNELIA_DE_LANGE_SYNDROME	ADHD	-0.00118253	0.0125895	0.925165	10	0.621487	brain	TWAS	c2	0.925165	1	MDC1,RAD18,ATM,BRCA1,RAD50,MRE11
WP_SPHINGOLIPID_METABOLISM_INTEGRATED_PATHWAY	ADHD	-0.0106819	0.00734162	0.145677	30	0.800613	brain	TWAS	c2	0.145677	1	PLPP2,CERS1,CERS3,SGPP2,DEGS2,SPHK2,SGPL1,SPHK1,SPTLC2,KDSR,CERK,CERS4,SMPD1,SGMS1,CERS5,DEGS1,PLPP3,CERS6
WP_SPHINGOLIPID_METABOLISM_IN_SENESCENCE	ADHD	-0.00724907	0.0112895	0.520803	18	0.0486805	brain	TWAS	c2	0.520803	1	PRKCB,TERT,S1PR1,PRKCA,MTOR,PLCB1,GLB1,RPP38,CERS4,S1PR2,RB1,SPHK1,KDSR,SMPD3,E2F1,DEGS1
WP_SPHINGOLIPID_METABOLISM_OVERVIEW	ADHD	-0.00339879	0.00850063	0.689283	26	0.744214	brain	TWAS	c2	0.689283	1	CERS1,CERS3,SGPP2,DEGS2,SPHK2,SGPL1,SPHK1,SPTLC2,KDSR,CERK,CERS4,SMPD1,SGMS1,DEGS1,PLPP3,CERS6
WP_SPHINGOLIPID_PATHWAY	ADHD	-0.00312326	0.00673534	0.642854	29	0.140645	brain	TWAS	c2	0.642854	1	SPTLC3,CERS3,SGPP2,SPHK2,B4GALT6,SGPL1,SPHK1,SPTLC2,KDSR,CERK,CERS4,ASAH2,SGMS1,CERS5,CERS6
WP_SPINAL_CORD_INJURY	ADHD	-0.00233923	0.00515701	0.650115	73	0.179854	brain	TWAS	c2	0.650115	1	VIM,PRB1,PRB2,LILRB3,FKBP1A,PDYN,PTPRA,CXCL2,EGFR,PLXNA2,CASP3,NGFR,MAPK3,BCAN,ACAN,SLIT2,GAP43,ROS1,PRKCA,TACR1,NCAN,SEMA6A,RAC1,GFAP,RTN4,COL2A1,AQP1,RB1,LTB,AIF1,CDC42,CCNG1,PLA2G5,TNFSF13,NTN1,FCGR2A,RGMA,NOS1,VCAN,LTB4R,IL1R1,NOS2,E2F1,PLA2G6,OMG,APEX1,IL1A,LGALS3,CDK1,GDNF,RHOB,SLIT1,ROCK2,NOX4
WP_SPLICING_FACTOR_NOVA_REGULATED_SYNAPTIC_PROTEINS	ADHD	-0.00428937	0.00923346	0.642257	26	0.901508	brain	TWAS	c2	0.642257	1	MAPK9,KCNJ6,STXBP2,KCNQ2,CLSTN1,GPHN,KCNMA1,EPB41L3,EPB41L2,EPB41,GRIK2,NCDN,STX2,AGRN,CAV2,CDH2,ANK3,TERF2IP,RAP1GAP,CHL1
WP_STEROL_REGULATORY_ELEMENTBINDING_PROTEINS_SREBP_SIGNALING	ADHD	-0.000574349	0.00489683	0.90663	62	0.277727	brain	TWAS	c2	0.90663	1	ACACA,CYP51A1,ATF6,SAR1B,GPAM,FASN,SP1,HMGCS1,INSIG2,DBI,MTOR,KPNB1,SEC23A,YY1,PRKAB1,MED15,LDLR,MBTPS1,NFYA,SEC31B,SAR1A,LSS,SCAP,SREBF2,ACLY,AMFR,PRKAA1,CREB1,PPARGC1B,SCARB1,PRKAA2,SEC23B,AKT1,RBP4,MVD,LPIN1,PRKAB2
WP_STRIATED_MUSCLE_CONTRACTION_PATHWAY	ADHD	-0.0096561	0.00753812	0.200204	35	0.633605	brain	TWAS	c2	0.200204	1	VIM,TNNT1,TNNI3,MYBPC2,TCAP,ACTN3,ACTC1,TPM4,TNNC2,NEB,MYBPC1,MYL9,TTN,TNNT2,TPM1,ACTA1,MYOM1,MYH3,TNNI2,TNNT3,ACTN2
WP_SUDDEN_INFANT_DEATH_SYNDROME_SIDS_SUSCEPTIBILITY_PATHWAYS	ADHD	0.0056734	0.00415168	0.171772	100	0.18158	brain	TWAS	c2	0.171772	1	POU5F1,C4A,C4B,REST,NFKB1,TPH1,YWHAH,CASP3,SLC25A4,NOS1AP,PBX1,GCK,SP1,PKNOX1,CHRNA4,YWHAQ,PRKAR2A,PRKAR1B,TACR1,EP300,VIPR1,CDCA7L,CHRNA7,RET,PRKAR1A,TCF3,SSTR1,SLC9A3,TPPP,SPTBN1,ACADM,HTR3A,ADCYAP1R1,GAPDH,GNB3,CTNNB1,NFYA,SP3,VAMP2,NEUROD1,YWHAB,HADHB,ESR2,FMO3,SCN4B,HDAC9,DEAF1,TH,SSTR2,GPD1L,HSPD1,SCN5A,SCN3B,CHRNB2,PPARGC1B,IL1A,GABRA1,SLC1A3,VIPR2,NR3C1,HTR1A,ECE1,PAH,HSP90B1,HIF1A,ADCYAP1,TF
WP_SYNAPTIC_SIGNALING_PATHWAYS_ASSOCIATED_WITH_AUTISM_SPECTRUM_DISORDER	ADHD	-0.00221084	0.00776228	0.775784	31	0.419657	brain	TWAS	c2	0.775784	1	GRIN3B,MAPK3,CAMK2B,AKT2,PIK3CD,MTOR,PIK3R2,RPS6KB1,GSK3B,GRIN2C,PRKAG2,GRIN2A,PRKAB1,HOMER1,TSC2,DLG4,HRAS,RPTOR,PTEN,PRKAA1,KRAS,NF1,PIK3R3,PRKAA2,AKT1,CAMK4,PRKAB2
WP_SYNTHESIS_OF_CERAMIDES_AND_1DEOXYCERAMIDES	ADHD	-0.00286851	0.00772931	0.710547	26	0.911705	brain	TWAS	c2	0.710547	1	CERS1,CERS3,B4GALNT1,SPHK1,A4GALT,KDSR,CERK,CERS4,SGMS1,CERS5,CERS6
WP_TARGET_OF_RAPAMYCIN_SIGNALING	ADHD	-0.00198146	0.00953172	0.835322	23	0.151135	brain	TWAS	c2	0.835322	1	FKBP1A,DDIT4L,PRKCA,RPS6KB1,PRR5,MTOR,RAC1,PRKAG2,PRKAB1,TSC2,MLST8,CDC42,RPTOR,PRKAA1,PRR5L,PRKAA2,AKT1,RRAGD,ULK2,PRKAB2
WP_TCA_CYCLE_AKA_KREBS_OR_CITRIC_ACID_CYCLE	ADHD	0.00296858	0.00775522	0.70188	27	0.146887	brain	TWAS	c2	0.70188	1	MDH2,SDHA,OGDH,IDH3B,IDH3A,DLST,SUCLA2,SDHC,SUCLG2,SUCLG1,SDHB,DLD,IDH2
WP_TCA_CYCLE_AND_DEFICIENCY_OF_PYRUVATE_DEHYDROGENASE_COMPLEX_PDHC	ADHD	-0.00917063	0.0106531	0.389324	15	0.410831	brain	TWAS	c2	0.389324	1	SDHA,OGDH,PC,IDH3A,DLST,SUCLG2,ACLY,DLD
WP_TCELL_ACTIVATION_SARSCOV2	ADHD	-0.000118368	0.000977467	0.903614	60	0.0896379	brain	TWAS	c2	0.903614	1	ZAP70,HLA-DRA,HLA-DRB1,LTA,NFKB1,IFNAR2,IFNAR1,MAPK3,PIK3CD,MTOR,IL12RB1,GSK3B,STAT4,LAT,MALT1,MAP2K2,TSC2,MLST8,PDPK1,TYK2,CD4,IL12A,CARD11,RAF1,MAP2K1,HRAS,RPTOR,PTEN,RASGRP1,LCP2,FYN,AKT1,NFATC1,IL12RB2,IL18R1,CD247,PRKCQ
WP_TCELL_RECEPTOR_SIGNALING_PATHWAY	ADHD	0.000200201	0.000982484	0.838533	69	0.0856016	brain	TWAS	c2	0.838533	1	VIM,CD8A,ZAP70,MAPK9,CD83,NFKB1,FAS,MAPK8,MAPK3,DBNL,PIK3R2,PRKCD,LAT,MALT1,MAP2K2,PAK1,GAB2,PSTPIP1,CRKL,MAP3K7,CD4,CDC42,CRK,CARD11,RAF1,NCK1,MAP2K1,CCR5,HRAS,IL15RA,PRKCQ,CBL,CREB1,IL1A,VAV3,LCP2,OPRM1,MAP3K8,TRAF6,SKAP1,FYN,AKT1,NFATC1,CD247
WP_TGFBETA_RECEPTOR_SIGNALING	ADHD	0.00700062	0.00618553	0.25773	37	0.473381	brain	TWAS	c2	0.25773	1	FKBP1A,MAPK9,NFKB1,EGF,SPP1,RUNX2,JAK1,LTBP1,MAPK3,BAMBI,LEFTY1,LEFTY2,SERPINE1,EP300,THBS1,STAT1,BMP4,CTNNB1,SKIL,HRAS,SMAD9,TGFBR3,TGIF1,SMAD2
WP_TGFBETA_RECEPTOR_SIGNALING_IN_SKELETAL_DYSPLASIAS	ADHD	0.00700062	0.00618553	0.25773	37	0.473381	brain	TWAS	c2	0.25773	1	FKBP1A,MAPK9,NFKB1,EGF,SPP1,RUNX2,JAK1,LTBP1,MAPK3,BAMBI,LEFTY1,LEFTY2,SERPINE1,EP300,THBS1,STAT1,BMP4,CTNNB1,SKIL,HRAS,SMAD9,TGFBR3,TGIF1,SMAD2
WP_TGFBETA_SIGNALING_PATHWAY	ADHD	0.00712401	0.00550619	0.195728	61	0.0336079	brain	TWAS	c2	0.195728	1	MAPK9,SMURF1,RUNX2,LIMK2,TERT,STAMBPL1,MAPK8,SP1,MAP2K6,RBL2,PIK3R2,PRKAR2A,ROCK1,FN1,EP300,THBS1,ITGB3,GRB2,ITGB4,RAC1,TRAP1,ZFYVE16,PPM1A,MAP2K2,SNIP1,SPTBN1,MEF2A,MAP3K7,NEDD9,AXIN1,UBE2I,CDC42,UCHL5,SKIL,RNF111,RAF1,CAV1,MET,MAP2K1,KLF11,ITGA2,ITGB1,BTRC,BCAR1,PDK1,TGFBR3,CDK1,TRAF6,AKT1,TGIF1,PAK2,PIAS2,SMAD2
WP_TH17_CELL_DIFFERENTIATION_PATHWAY	ADHD	0.00250391	0.00712858	0.725402	31	0.25396	brain	TWAS	c2	0.725402	1	ZAP70,HLA-DMA,NFKB1,CLOCK,IFNGR1,MAPK8,JAK1,MTOR,STAT1,IL23A,STAT6,TYK2,CD4,HIF1A,IL27RA,NFATC1,CD247,PRKCQ,IL21R,LAT,SMAD2
WP_THERMOGENESIS	ADHD	0.00213374	0.00386983	0.581374	83	0.233243	brain	TWAS	c2	0.581374	1	ZNF516,LIPE,ACTB,KLB,PRKG2,PRDM16,ACSL1,ACSL5,SOS2,MTOR,ACSL3,CPT1C,MGLL,MAP3K5,SMARCD3,PRKAG2,ADCY5,BMP8A,BMP8B,KDM3A,TSC2,MLST8,ADCY9,SLC25A29,CREB3L3,SIRT6,PRKAB1,SMARCB1,PLIN1,SMARCD2,SMARCA4,DPF1,ACSL6,HRAS,PNPLA2,RPTOR,RPS6KA2,KDM1A,PRKAA1,MAPK12,MAPK11,CPT1B,ADCY6,PRKG1,ADCY4,KRAS,CREB3L4,ADCY2,PRKAA2,ADCY3,ADCY10,MAPK13,CREB3L2,PRKAB2
WP_THYMIC_STROMAL_LYMPHOPOIETIN_TSLP_SIGNALING_PATHWAY	ADHD	0.000400936	0.00683446	0.95322	34	0.707286	brain	TWAS	c2	0.95322	1	MAPK9,NFKB1,TEC,MAPK8,JAK1,MAPK3,MTOR,PI4K2A,STAT1,STAT4,STAT6,MAP2K2,MAP2K1,YES1,FYN,AKT1,FES,TSLP,GAB2,TNFSF4
WP_THYROID_HORMONES_PRODUCTION_AND_PERIPHERAL_DOWNSTREAM_SIGNALING_EFFECTS	ADHD	-0.000137439	0.00428291	0.9744	65	0.129639	brain	TWAS	c2	0.9744	1	ZNF516,KLB,TBC1D4,PRKG2,PRDM16,UCP1,MAP4K5,RPS6KB1,GSK3B,MTOR,ITGB3,TTF2,MGLL,ITPR2,PFKFB2,TSHR,PLCB1,SIRT6,PLIN1,TSC2,MLST8,TPO,PAX8,ITGAV,CTNNB1,WNT4,KDM1A,CASP9,SLCO1C1,ADCY3,POMC,DUOX2,RAF1,MAP2K1,HRAS,PNPLA2,RPTOR,SECISBP2L,SLC26A4,MC4R,SLC16A10
WP_THYROID_STIMULATING_HORMONE_TSH_SIGNALING_PATHWAY	ADHD	-0.00378735	0.00542586	0.485166	46	0.090818	brain	TWAS	c2	0.485166	1	JAK1,MAPK3,MAP2K6,RBL2,PIK3R2,GNAI2,RPS6KB1,MTOR,TTF2,STAT1,GNA13,TSHR,PLCB1,RAP1A,PAX8,RB1,CCND3,RAF1,MAP2K1,HRAS,CREB1,E2F1,APEX1,GNA12,ADCY2,KCNIP3,ADCY3,AKT1,RAP1GAP,PLD1,GNAO1,IGF1R
WP_THYROXINE_THYROID_HORMONE_PRODUCTION	ADHD	-0.000518076	0.0101471	0.95928	14	0.233045	brain	TWAS	c2	0.95928	1	NFKB1,MAPK3,PRKCA,TSHR,MAP2K2,RAP1A,TPO,DUOX2,DUOX1,RAF1,MAP2K1,PRKAA1,CREB1,PRKAA2
WP_TLR4_SIGNALING_AND_TOLERANCE	ADHD	0.00627582	0.010938	0.566126	15	0.102547	brain	TWAS	c2	0.566126	1	NFKB1,TIRAP,INPP5D,IRF3,IKBKE,RIPK1,TRAF3,MAP3K7,TICAM1,IRF7,TAB2,TRAF6,TBK1
WP_TOLLLIKE_RECEPTOR_SIGNALING_PATHWAY	ADHD	0.00457027	0.00477821	0.338829	67	0.312151	brain	TWAS	c2	0.338829	1	MAPK9,NFKB1,TLR1,TLR6,IFNAR2,IFNAR1,MAPK10,SPP1,CXCL11,TLR3,TLR2,MAPK8,MAPK3,TIRAP,MAP2K7,NFKBIB,AKT2,MAP2K6,PIK3CD,PIK3R2,IRF3,STAT1,RAC1,IKBKE,CD40,RIPK1,MAP2K2,TICAM1,TRAF3,MAP3K7,CD14,IL12A,CASP8,FADD,MAP2K1,IRF7,TOLLIP,TAB2,IRF5,MAPK12,MAPK11,MAP3K8,PIK3CG,PIK3R3,TRAF6,TBK1,AKT1,MAPK13
WP_TOLLLIKE_RECEPTOR_SIGNALING_RELATED_TO_MYD88	ADHD	0.000201171	0.0100891	0.984092	19	0.338002	brain	TWAS	c2	0.984092	1	IRF7,TOLLIP,NFKB1,TLR1,TLR6,TLR3,TLR2,TIRAP,IRF3,IKBKE,TRAF3,TICAM1,TRAF6,TBK1
WP_TRANSLATION_FACTORS	ADHD	-0.0051741	0.00649857	0.425921	31	0.396153	brain	TWAS	c2	0.425921	1	EIF2AK3,EIF2AK1,EIF2B5,EIF4E,EEF2K,EIF4B,EEF1A2,EIF3B,EIF2S1,EIF3C,EIF2B2,EIF3D,EIF4EBP3,EIF5A,EIF4G3,EIF2AK2,EIF6,EIF5,EIF2B3,EIF3F,EIF2B1
WP_TRANSLATION_INHIBITORS_IN_CHRONICALLY_ACTIVATED_PDGFRA_CELLS	ADHD	0.00246344	0.00741452	0.739704	33	0.306534	brain	TWAS	c2	0.739704	1	MAPK9,EIF4E,MAPK10,MAPK8,MAPK3,MAP2K7,EIF4B,AKT2,MAP2K6,PIK3R2,PRKCA,RPS6KB1,MTOR,PRKCD,MAP2K2,PDCD4,EIF4G3,MAP2K1,MAP2K5,RPTOR,RPS6KA2,RPS6KA5,PDK1,PIK3CG,PIK3R3,AKT1
WP_TRANSSULFURATION_ONECARBON_METABOLISM_AND_RELATED_PATHWAYS	ADHD	-0.000241585	0.000967368	0.802793	93	0.780295	brain	TWAS	c2	0.802793	1	GPX4,SOD3,MTHFR,CSAD,GPX3,CBS,SHMT1,GPX1,AMT,MTHFD2,GNMT,PCYT1A,CDO1,CHDH,BCAT1,GCLC,BHMT2,DMGDH,BHMT,DHFR,CEPT1,ETNK2,GCLM,PHGDH,MTHFD1L,PSPH,MAT2B,CHPT1,BCAT2,MTHFD1,GPX2,MAT2A,TYMS,CHKB,DNMT3B,AHCY,GAD1,DHFR2,MAT1A,PLD1,MTR
WP_TRYPTOPHAN_METABOLISM	ADHD	-5.05E-06	0.000702421	0.994261	49		brain	TWAS	c2	0.994261	1	ECHS1,HADH,AADAT,TPH1,TDO2,GOT2,GCDH,CYP1A1,STAT1,KYAT3,ALDH2,ACAT1,CAT,AANAT,AFMID,KMO,KYNU,ALDH8A1,HAAO,DLD
WP_TUMOR_SUPPRESSOR_ACTIVITY_OF_SMARCB1	ADHD	0.00376453	0.0107723	0.726741	16	0.291902	brain	TWAS	c2	0.726741	1	CDK6,H3-3A,SMARCD3,SMARCB1,SMARCD2,SMARCA4,RB1,SMO,DPF1,GLI2,DPF3
WP_TYPE_2_PAPILLARY_RENAL_CELL_CARCINOMA	ADHD	0.000933113	0.00860641	0.913662	22	0.579794	brain	TWAS	c2	0.913662	1	BIRC7,EP300,VHL,ELOB,CTSK,ARNT,EPAS1,DIAPH1,ARNT2,EGLN1,HIF1A,EGLN2,TGFA,COL21A1,CADM2
WP_TYPE_II_INTERFERON_SIGNALING	ADHD	-0.00108905	0.00912125	0.904961	18	0.294653	brain	TWAS	c2	0.904961	1	HLA-B,TAP1,PSMB9,IFNGR1,JAK1,IFIT2,PRKCD,STAT1,GBP1,ISG15,EIF2AK2,NOS2,CIITA
WP_TYPE_I_INTERFERON_INDUCTION_AND_SIGNALING_DURING_SARSCOV2_INFECTION	ADHD	-0.0052321	0.00894273	0.558503	24	0.280978	brain	TWAS	c2	0.558503	1	TLR6,IFNAR2,IFNAR1,TLR3,TLR2,JAK1,IRF3,STAT1,IKBKE,OAS3,IFIH1,TRAF3,TYK2,IRF7,EIF2AK2,TRAF6,TBK1,MAVS
WP_TYROBP_CAUSAL_NETWORK_IN_MICROGLIA	ADHD	-0.0062205	0.00833068	0.455246	34	0.695383	brain	TWAS	c2	0.455246	1	CYTL1,SPP1,HCLS1,ITGAX,APBB1IP,SFT2D2,GPX1,CXCL16,NRROS,CD37,NPC2,CD84,PLEK,GIMAP2,CD4,KCNE3,CAPG,SLC7A7,ITGB2,RNASE6,PPP1R18,TCIRG1,CREB3L2,HLX,ABCC4
WP_T_CELL_RECEPTOR_AND_COSTIMULATORY_SIGNALING	ADHD	-0.0161328	0.0121362	0.183748	15	0.0899684	brain	TWAS	c2	0.183748	1	CD8A,ZAP70,NFKB1,DYRK1A,PRKCA,GSK3B,PTEN,RASA1,RASGRP1,CALM1,DYRK2,PDK1,FYN,AKT1
WP_UNFOLDED_PROTEIN_RESPONSE	ADHD	3.48E-05	0.0108462	0.997437	17	0.156556	brain	TWAS	c2	0.997437	1	EIF2AK3,NFE2L2,ATF6,XBP1,BBC3,EIF2S1,ERN1,DDIT3,BCL2L11,MBTPS1,ATF4,PMAIP1,BCL2,BID,RTCB,CASP1
WP_UREA_CYCLE_AND_ASSOCIATED_PATHWAYS	ADHD	0.00321408	0.00787245	0.683076	20	0.40339	brain	TWAS	c2	0.683076	1	MDH2,GOT2,SLC25A12,ASL,ALDH4A1,NAGS,CPS1,GLUD1,NOS1,SLC25A15,OAT,NOS2,LDHB
WP_VASOPRESSINREGULATED_WATER_REABSORPTION	ADHD	0.00523018	0.00837617	0.532358	31	0.565875	brain	TWAS	c2	0.532358	1	NSF,ARHGDIB,DYNLL1,RAB5A,RAB5B,STX4,DCTN1,DYNC1I2,CREB5,ADCY9,DYNLL2,ARHGDIG,RAB5C,VAMP2,DYNC2LI1,ADCY6,DYNC2H1,CREB1,CREB3L4,DYNC1I1,ADCY3,DYNC1LI1,DCTN5,CREB3L2
WP_VEGFAVEGFR2_SIGNALING_PATHWAY	ADHD	-0.000142987	0.000679679	0.833376	260		brain	TWAS	c2	0.833376	1	USP10,ACACA,SHC2,BSG,GPC1,EIF2AK3,CTNNA1,HBEGF,MAPK9,LIMK1,NCF1,KDR,IGFBP7,NFKB1,EIF4E,ACKR3,RCAN1,ALB,PXN,CAMKK2,GRSF1,PRKCB,MMRN2,GLUD1,FAS,MAPK8,ATF6,LARP7,RAB5A,MAPK3,SND1,CALU,INPP4B,GAB1,EIF2A,PRKG1,DKK1,BIN1,UBAP2L,PBXIP1,MAP2K7,CCT7,MAP2K6,PGD,MTOR,RHOJ,RPL18A,CCDC124,PIK3R2,GPX1,S1PR1,ERN1,PRKCA,ROCK1,FN1,GSK3B,PRKD2,NAPA,FUT1,SSR3,ITGB3,FARSB,RPS11,AP2A1,PRKCD,TKT,TRIP4,MAP2K1,STAT1,TFAM,RAB37,GRB2,TXNDC5,TPCN2,FADD,HTRA1,FSCN1,RAC1,MAP3K5,ARF4,FLNB,ABCF2,WASF1,TRAF3IP2,FYN,AFDN,STAT6,NCL,PTMA,GIGYF2,MAPKAPK5,ZNF555,MAP2K2,MYH9,EIF3D,PAK1,EPB41,NAP1L1,CSRP2,MLST8,PDPK1,RAP1A,MOV10,RHOC,VPS39,ARNT,PSMD4,ASCC3,TBCA,PTPN1,ZC3H15,ITGAV,CTNNB1,CACNA2D1,PLCB3,CDC42,EPHB2,TNFRSF25,CGNL1,ADAM10,CNP,HDAC5,CAPZB,PLA2G5,MMP2,HERPUD1,NEXN,DNAJB4,DSC1,YWHAE,CRK,MYO1C,INPP5K,JAG1,SLC8A1,RAF1,NCK1,ATF4,CAV1,HDAC9,HRAS,RPLP2,LMAN1,NRP2,BIRC5,PRDX2,CALR,GIPC1,SLC2A14,BCL2,CBL,KL,TNXB,NOTCH4,FHL2,ITGB1,IGFBP3,TMOD3,PRKAA1,MAPK12,NUMB,TUBA1C,FMNL3,ATP6V1E1,LRRFIP2,ATP6V0D1,MKNK1,TAL1,RPS6KA5,GAPDH,PNP,CREB1,BCAR1,OCLN,F3,RAB4A,SEMA6D,VCL,ADRB2,MICAL2,MYO6,PRKAA2,AKT1,CRIP2,EIF3F,SCUBE2,NFATC1,CYP2C8,EPRS1,HLX,ACP1,PDIA6,ROCK2,IDH2,IQGAP1,RCN1,SARS1,NOX4,RPL10A,SRPK1,RCAN2,MMP14,PDE4DIP,PAK2,KATNAL2,CDC42BPB,CHAC1,PTPN14,ACACB
WP_VITAMIN_A_AND_CAROTENOID_METABOLISM	ADHD	0.00502107	0.00620327	0.418272	40	0.654564	brain	TWAS	c2	0.418272	1	CYP2E1,DHRS3,RDH5,CRABP2,CYP26B1,RBP7,ALDH1A3,BCO2,SULT1A1,RLBP1,CD36,ALDH1A2,SULT2B1,RETSAT,RDH12,SCARB1,CRABP1,CYP26A1,RBP4,RBP1
WP_VITAMIN_B12_METABOLISM	ADHD	-0.00709529	0.00646128	0.27215	37	0.204958	brain	TWAS	c2	0.27215	1	CUBN,MMAB,NFKB1,ALB,TCN2,SOD3,MTHFR,INSR,CBS,SERPINE1,LDLR,MMUT,APOB,F2,LRP2,F7,SOD2,PLG,SCARB1,MTRR,MAT1A,MCEE,MTR
WP_VITAMIN_DSENSITIVE_CALCIUM_SIGNALING_IN_DEPRESSION	ADHD	-0.0131767	0.00952124	0.166382	23	0.655328	brain	TWAS	c2	0.166382	1	TPH1,NFE2L2,KCNQ2,GRIN2C,ATP2B4,ITPR2,GRIN2A,KDM3A,GCLC,PVALB,GGT1,CYP27A1,VDR,KDM6B,SLC8A1,KDM1B,BCL2,KDM1A
WP_VITAMIN_D_RECEPTOR_PATHWAY	ADHD	-0.00139204	0.00305649	0.648794	116	0.767418	brain	TWAS	c2	0.648794	1	ATP2C2,HLA-DRB1,HLA-DQA1,HLA-DQA2,TRPV6,CYP3A5,ABCA11P,SPP1,DACT2,S100A9,S100A8,S100A6,S100A4,BGLAP,MX2,CBS,ASAP2,SEMA3B,TIMP2,MYO9B,LRRC25,SULT1C2,EPHB4,CYP2D6,COL13A1,CYP1A1,G0S2,CD200,CD40,SERPINB1,VDR,CDKN2D,ADRA1B,DNER,CD9,CD14,IL12A,TRAK1,SLC2A4,CDKN2C,ADAMTS5,ID4,CDKAL1,CLMN,BDKRB1,GXYLT2,SLC8A1,ALOX5,CRACR2B,ADGRE5,KL,IGFBP1,IGFBP3,IRF5,TIMP3,TPM1,KNG1,CREG2,IL1RL1,LGALS9,ADRB2,ZNF257,SOSTDC1,COLEC11,SATB1,FGF23,PTGER4,PRKCQ,CYP24A1,TNFSF4,SLC37A2
WP_WNTBETACATENIN_SIGNALING_PATHWAY_IN_LEUKEMIA	ADHD	-0.00533253	0.00960606	0.578812	12	0.696642	brain	TWAS	c2	0.578812	1	FLT3,DKK1,GSK3B,TCF3,CTNNB1,JUP,PYGO1,LRP6,WIF1,AKT1
WP_WNT_SIGNALING	ADHD	2.29E-05	0.000691671	0.973631	77		brain	TWAS	c2	0.973631	1	WNT3,MAPK9,FZD1,CAMK2D,CTBP1,KREMEN1,PRKCB,MAPK8,ROR1,RYK,DKK1,NOTUM,CAMK2B,PRKCA,GSK3B,PPP3CB,PRICKLE1,DVL3,SENP2,FRAT1,FRAT2,SFRP5,RAC1,VANGL2,PLCB1,PPP3R1,MAP3K7,AXIN1,CTNNB1,CSNK2B,DAAM2,CCND3,PLCB3,WNT4,SOST,NKD1,CSNK1E,FZD9,WNT5A,WNT7B,WNT7A,FZD7,WNT10B,FZD8,WNT2B,LRP6,CTBP2,NFATC4,WNT5B,WNT2,SERPINF1,WNT16,WIF1,NFATC1,ROCK2,WNT6,DAAM1,CCND2,NKD2
WP_WNT_SIGNALING_IN_KIDNEY_DISEASE	ADHD	3.02E-05	0.000991853	0.975736	27	0.824456	brain	TWAS	c2	0.975736	1	WNT3,WNT9B,MAPK9,FZD1,MAPK10,MAPK8,CTNNB1,WNT4,DVL1,FZD9,WNT5A,WNT7B,WNT7A,FZD7,WNT10B,FZD8,WNT2B,LRP6,WNT5B,WNT2,WNT16,WNT6
WP_WNT_SIGNALING_PATHWAY	ADHD	0.00222882	0.00898015	0.803985	27	0.43232	brain	TWAS	c2	0.803985	1	MAPK9,CDK6,CTBP1,PRKCB,MAPK8,ROR1,RYK,SOX1,PRKCA,GSK3B,MTOR,FRAT1,PI4K2A,RAC1,TCF3,TSC2,MAP3K7,AXIN1,CTNNB1,DVL1,CSNK1E,LRP6,AKT1
WP_WNT_SIGNALING_PATHWAY_AND_PLURIPOTENCY	ADHD	-5.85E-05	0.000980513	0.952435	72	0.657664	brain	TWAS	c2	0.952435	1	WNT3,WNT9B,MAPK9,POU5F1,FZD1,CTBP1,PRKCB,MAPK10,PPP2R2C,PRKCA,GSK3B,EP300,PPP2R1B,PRKCD,PPP2R5C,LDLR,MAP3K7,AXIN1,CTNNB1,NFYA,CCND3,WNT4,NKD1,PPP2R3A,CSNK1E,FZD9,LRRK2,WNT5A,WNT7B,WNT7A,FZD7,WNT10B,FZD8,WNT2B,PPM1J,LRP6,CTBP2,WNT5B,ESRRB,WNT2,PPP2R2B,WNT16,FRAT1,CTNND1,WNT6,CCND2,NKD2,PRKCQ
WP_ZINC_HOMEOSTASIS	ADHD	-0.00971584	0.00852214	0.254257	23	0.759815	brain	TWAS	c2	0.254257	1	SLC39A12,SLC39A8,SLC30A9,SLC39A9,SLC30A7,SLC30A6,SLC39A13,SLC39A11,SLC30A10,MT2A,MT1L,MT1E,MT1M,MT1A,MT1H,MT1X,SLC30A3,SLC39A2,SLC30A5
WUNDER_INFLAMMATORY_RESPONSE_AND_CHOLESTEROL_DN	ADHD	-0.00180393	0.0078196	0.817553	22	0.919346	brain	TWAS	c2	0.817553	1	CYP2E1,HLA-A,HLA-DQA1,ALB,SERPINA1,ACTA1
WUNDER_INFLAMMATORY_RESPONSE_AND_CHOLESTEROL_UP	ADHD	-0.000227799	0.000975328	0.815325	54	0.458134	brain	TWAS	c2	0.815325	1	HLA-A,HLA-E,FLOT1,HLA-B,AIF1,HLA-DRB5,HLA-DQA1,HLA-DQB1,TAP2,PSMB9,HLA-DMB,HLA-DMA,PLAC8,TLR2,UBA7,LY75,UPP1,STAT1,PDIA4,DMBT1,ERO1A,IFI44,SLC40A1,CASP7,SP110,CD14,SERPINA1,CTSC,SERPINI2,CASP1,NFKBIZ,CTSS
WU_ALZHEIMER_DISEASE_DN	ADHD	-0.00807209	0.0108121	0.455319	15	0.332927	brain	TWAS	c2	0.455319	1	ADAMTS2,RPL37A,CDK10,PDE1A,PDE1B,HSPA2,IFITM1,ANK3,NUPR1,CD2BP2
WU_CELL_MIGRATION	ADHD	-8.21E-05	0.000689463	0.905202	165		brain	TWAS	c2	0.905202	1	VIM,ST14,AXL,CLDN4,IGFBP7,PLAC8,DCBLD2,S100P,PERP,PDGFC,FGF2,EFEMP1,GALNT3,CSTB,COL18A1,COL6A2,EEF1A2,TGFBI,DSE,TGM2,FN1,SERPINE1,THBS1,SLC27A2,BICC1,ITGB4,EPAS1,EPCAM,TRIM29,CD55,RHOBTB3,ERAP2,CRYBG1,EPB41L2,FXYD3,GRAMD2B,GLIPR1,COL4A2,MAP1B,F2RL1,FBLN1,TNFAIP2,CXADR,NEDD9,CLDN7,AKAP12,JUP,CDA,EHF,TMEM30B,CDH3,CDH1,JAG1,CAPG,PPL,ZNF22,PKP3,TSPAN4,GALNT1,KYNU,GSTM3,WNT5A,VCAN,IGFBP3,MT2A,MT1E,MT1H,MT1X,OLR1,FKBP11,TIMP3,CHST15,KCNK1,AHNAK2,ARID5B,S100A6,S100A4,IL1A,ARHGAP29,LGALS3,DTX4,CTSH,DKK3,FYN,TUBB6,SRGN,SH3YL1,PLAGL1,PTGER4,MAPK13,SIRPA,AKR1C1,AKR1C3
WU_HBX_TARGETS_1_DN	ADHD	0.00316363	0.00985869	0.748288	15	0.300551	brain	TWAS	c2	0.748288	1	MADCAM1,CSNK1G2,CDC42BPA,PPP5C,PRKCD,STK25,RAB5C,RYBP,EIF2AK2,HSPA1L,PTPN14
WU_HBX_TARGETS_2_UP	ADHD	-2.01E-06	0.000997056	0.998394	15	0.639253	brain	TWAS	c2	0.998394	1	HMGB2,CDC42BPA,FAS,GLRX,PPP5C,CSNK1G2,STK25,CCNG1,RAB5C,HSPA1L
WU_HBX_TARGETS_3_UP	ADHD	-9.37E-05	0.000994205	0.924927	20	0.862178	brain	TWAS	c2	0.924927	1	IFNAR2,CCNI,FAS,PDCD2,SLC2A5,DAD1,TYMS,IFITM1,GSTM2,VCL
WU_SILENCED_BY_METHYLATION_IN_BLADDER_CANCER	ADHD	3.67E-05	0.000699605	0.958196	60		brain	TWAS	c2	0.958196	1	KLRC2,HLA-DQB1,SCRG1,GUCY1A1,SLC4A4,CPE,PROM1,ERBB3,DPT,FCGRT,PRKCD,LRIG1,UBL3,PLEK,COL5A2,PXDN,LMO2,PTGER3,ZCCHC24,ITGB2,PTX3,COBL,VCAN,SELENOP,FGL2,CES2,TGFBR3,LAMA2,MIR22HG,FMO5
WWTAAGGC_UNKNOWN	ADHD	0.00330434	0.004647	0.477041	76	0.745288	brain	TWAS	c3	0.477041	1	CNN2,FGFRL1,PI4K2B,INA,RBFOX1,RBMS2,SORBS1,GPRIN3,MEIS1,IFRD1,MYOZ3,MUS81,GSTP1,PDLIM7,SPAG7,EGFLAM,SGCG,ATP12A,GJD2,ACTC1,SFXN4,HMGN2,PNKP,CFL2,MRGPRF,SLC16A6,WIPI1,ANKRD10,CHD6,MYLK,TBX2,FDX2,CNMD,HBEGF,SLC2A4,PPP1R14C,HSPB7,SLCO1C1,TFAP2C,C1QTNF3,TMEM126B,SAP30L,CPNE1,MYL9,HDAC9,HSP90AB1,ZBTB41,POLDIP3,FMNL3,ETHE1,NFATC4,DMPK,PLPP3,DYNC1LI1,NR2F1,NBPF11
XBP1_01	ADHD	0.00480929	0.00491416	0.327748	59	0.264321	brain	TWAS	c3	0.327748	1	USO1,TRIB2,KDELR1,GYS1,RUVBL2,SYT3,SRPRA,FOXRED1,SND1,SP1,SRSF5,RAB24,PRELID1,CDC42,GALE,QRICH1,SEMA3B,MOGS,GOSR2,HID1,SRP68,PDIA4,EML1,LMBRD1,XPNPEP1,EPB41,GARS1,TYRO3,ARL1,DNAJB4,HCRTR2,TMEM125,ASXL2,SNTB2,PPP2R3A,ARFGAP3,RFTN2,RHEBL1,CADPS,REEP3,CLSTN3,SLC30A5,PRRX1,YIPF5,DENND5A,SEC61A1,RPL36AL,RPRD2,ADCYAP1
XIE_ST_HSC_S1PR3_OE_DN	ADHD	-0.00600592	0.0088872	0.499171	21	0.220747	brain	TWAS	c2	0.499171	1	FAM178B,PLXNA2,GYPE,GYPB,GYPA,TRIB2,PNMT,FGFR4,GAL,SELENBP1,DPP4,OSBP2,HBG2,CHST2,ADD2
XIE_ST_HSC_S1PR3_OE_UP	ADHD	0.00305802	0.00370486	0.40914	117	0.684568	brain	TWAS	c2	0.40914	1	SNPH,HELZ2,HPSE,AFAP1,HPGD,SPP1,HERC6,CXCL11,FBXO6,PARP9,ROR1,NCOA7,ABCC3,SUCNR1,IFIT2,IFIT1,IFIT5,MX2,MX1,PDE9A,DDX60,DDX60L,PLSCR1,ASAP2,BAMBI,RAB27B,SHISA5,SERPINE1,PITPNC1,CD52,STAT1,IRAK2,GPRC5C,GBP1,GBP2,MOXD1,TRIM25,OAS3,TNFSF18,ANKRD45,IFI44,TMIGD3,PLEK,SEPTIN5,XIRP1,IFIH1,ANGPTL6,SP110,HBEGF,ARAP3,AK5,CD276,NEDD9,XAF1,ALOX12,PKDCC,DHX58,PDLIM4,HES4,ISG15,SAMD9,SAMD9L,ABHD4,SLC7A7,CAV2,MYL9,HDAC9,CPXM2,IFITM1,IFITM3,IRF7,EIF2AK2,CYP1B1,RTP4,CMKLR1,PPP1R16B,SIGLEC9,VWA5A,H1-0,FRZB,BCAR1,SERPINI1,VCL,AVPR1A,PRR5L,PROS1,ADAM12,SLFN5,PDE3A,CLDN16,PTGER4,LRRC77P,TUBAL3,RNF213
XPO1_TARGET_GENES	ADHD	-0.0159005	0.0159342	0.318333	12	0.490501	brain	TWAS	c3	0.318333	1	RNU4-1,TSPOAP1,TSPOAP1-AS1,CPXM1,PCED1B,CCNG1,CFB,IRF2BP2,ITGA4,PRR5L,NUDT8
XU_AKT1_TARGETS_6HR	ADHD	0.00110914	0.00818208	0.892171	21	0.464304	brain	TWAS	c2	0.892171	1	IFIT1,PLSCR1,SOAT1,PRKAR1A,OAS3,IFIH1,ERBIN,BRCA1,MAP2K5,ISG15,IFITM2,IRF7,CDC5L,ABI1,MX1,LYST,TCTN2
XU_CREBBP_TARGETS_DN	ADHD	0.0073835	0.00946964	0.435566	20	0.372263	brain	TWAS	c2	0.435566	1	COTL1,OCEL1,ERCC2,ALDH1A3,HSD11B1,NUCB2,DIAPH1,CASP9,CCR6,ADGRE5,LTA,ADAR,CIITA
XU_CREBBP_TARGETS_UP	ADHD	0.00554319	0.00786647	0.481022	26	0.641008	brain	TWAS	c2	0.481022	1	HLTF,PROM1,LDAF1,RRP1B,ADSL,PRMT1,GNL3,GBP7,NME4,THA1P,HMOX1,LGMN,S100A6,RAD1,XPOT,LRRN1,RCN1
XU_GH1_AUTOCRINE_TARGETS_DN	ADHD	-4.16E-05	0.000972295	0.965832	103	0.599149	brain	TWAS	c2	0.965832	1	ST3GAL2,CMTR2,GPX4,ZNF138,HPSE,TNFRSF4,CDC42BPA,SDHA,EXOC3,ARMH3,SLK,RBFOX1,JAK1,COL12A1,DYRK1B,DSCAM,BAMBI,NRCAM,THBS1,KDM5B,CHD6,NFYC,NETO2,SLC22A23,SEMA3C,RHOQ,PXDN,NUP50,NUMA1,ELOVL2,PLAAT3,NLN,KRT80,SULF2,PREX1,PCCB,RELN,PUS7,CUX1,PPIP5K2,GSTM3,HSPA1B,HOOK1,PMEPA1,MCF2L,RPL37,TIMP3,TPM1,MPRIP,EIF5,ARID5B,CTNND2,LAMA5,PLK2,KCNK2,PTPRK,LXN,SERPINA5,RETREG1,TNNT3,ISOC1,PRLR,ZNF217,GPR180
XU_GH1_AUTOCRINE_TARGETS_UP	ADHD	3.46E-05	0.000492891	0.943996	172		brain	TWAS	c2	0.943996	1	MUC5B,HYDIN,BSG,UQCR11,BLVRB,AXL,KCNMB2-AS1,RNF39,VWA7,SCRG1,AGA,RCAN1,ADAM29,DRD5,SPARCL1,PPM1K,PLBD1,P2RX4,PHC2,CPE,CDH18,HPF1,SLC25A4,UFSP2,C1orf226,LINC00923,ROR1,GASK1B,LGR5,PPA2,ADRB1,TRPM2,XBP1,SFXN5,BMP7,TOM1L2,CALHM6,INSM1,CYBRD1,ARHGAP31,CENPJ,STEAP1,LINC02535,CDAN1,NABP1,CFL2,SC5D,HACD2,OR4D1,NOX5,ALCAM,TLE2,TLE5,MYDGF,RPL36,GPR12,PPM1J,OLFML3,LRRN2,CRHR2,MRPL28,CAPN15,CRTC3,PRC1,SLCO3A1,PHGDH,LDAH,CHCHD2,CNTNAP1,GNPAT,G3BP1,PPA1,C14orf132,ABHD4,RIMS1,SNCG,ZNF770,IRAG1,ST6GALNAC3,NOS1,USP45,NUDT21,SELENOP,CLEC7A,OAT,DNAI7,SPATA7,SLC43A1,PRDX1,CBX1,APRT,HTR1A,SATB1,ELAPOR1,SARS1,SPEF2,TMEM212,ECI2
XU_GH1_EXOGENOUS_TARGETS_DN	ADHD	-2.77E-05	0.000981726	0.97753	68	0.892257	brain	TWAS	c2	0.97753	1	ZNF19,HPSE,HMGB2,PPEF2,HS3ST1,WFS1,GLRX,ZFP2,TCP1,PLG,SOX1,SLC23A2,PYGM,PFKFB4,ERCC4,ADPRH,ITGB3,CBX1,SP4,CYP4F3,PRDX3,SLC35B3,CYB5A,GPLD1,ZNF616,OXCT2,BMP8B,RASGRF2,ZNF419,CEP192,KCNAB2,SNAP91,GALNT9,MINDY2,CPS1,TFEC,SLC4A7,TMC6,METTL5,CES2,CES3,TANGO6,FANCM,RNF144A,GPR180
XU_GH1_EXOGENOUS_TARGETS_UP	ADHD	-0.000130153	0.000985987	0.894982	52	0.428909	brain	TWAS	c2	0.894982	1	SYT5,DRD5,SPARCL1,ZNF668,LGR5,SFXN5,NKAIN1,SOS2,PRLHR,GRK5,CDAN1,ANGPTL1,NHLH1,OR4D1,C2orf72,S1PR2,EPOR,CRHR2,SLCO3A1,EFCAB6,RSPH14,SERPINA1,ST6GALNAC3,EPHB2,NOS1,TNFRSF11A,SPATA7,CASQ2,OR9A1P,TAGAP
XU_HGF_SIGNALING_NOT_VIA_AKT1_48HR_UP	ADHD	0.0107395	0.0117301	0.359904	25	0.0795245	brain	TWAS	c2	0.359904	1	RIN2,GRK5,UPP1,ASNS,PHLDA1,LTB,MAP4K2,AKAP12,SLC4A7,MACF1,HMOX1,PCK2,ERCC1,CDK17,FYN,ECE1,CARS1
XU_HGF_SIGNALING_NOT_VIA_AKT1_6HR	ADHD	-0.00131629	0.0112349	0.906733	17	0.818735	brain	TWAS	c2	0.906733	1	PXN,EHD1,ASAP2,HPCAL1,UPP1,HBEGF,DNMBP,LSS,SMTN,ERCC1,IL6ST,PHLDA2
XU_HGF_TARGETS_REPRESSED_BY_AKT1_DN	ADHD	0.00164083	0.00409328	0.688523	79	0.279356	brain	TWAS	c2	0.688523	1	PSG1,PSG4,ZNF576,NEK1,ACRV1,GSTA1,UBE2D4,GPX3,ADAM21,ATN1,KLRG1,TCTA,ENGASE,RANBP2,PRDX3,HPS1,FMOD,PDGFD,CASP1,FXYD3,GGT1,CD53,DRD2,ZNF419,TRAPPC13,CTXND1,BRCA1,MPP3,GNPTAB,MAP2K5,FCER1G,KCNMB4,PRRX1,FMO4,CDH10,LY6G5C,WBP4,SLC22A14,A1CF,LYST,DLEU2,SIKE1,WNT6,STXBP6
XU_RESPONSE_TO_TRETINOIN_AND_NSC682994_DN	ADHD	-0.00222644	0.0113208	0.844087	15	0.493772	brain	TWAS	c2	0.844087	1	EIF4E,EIF3B,RUVBL2,PRMT1,EIF3C,RABGGTB,DDX10,CSE1L,DDX18
YAATNANRNNNCAG_UNKNOWN	ADHD	-0.00714255	0.00493019	0.147411	63	0.5765	brain	TWAS	c3	0.147411	1	CYP2E1,FAM53C,LDB2,NAP1L5,SP1,PGM1,NSD1,STRN4,FKRP,L3MBTL2,TRERF1,HIGD1A,TMEM94,H2BC5,AARS2,CD55,NFYC,RSF1,AAMDC,RFX5,RHOQ,FGFR2,NUSAP1,AKR7A2,SLC66A1,SYT16,SPTB,NEK10,FAM107B,DSG1,TMOD3,SYNPR,SLC1A7,MARK3,CBFA2T2,GPR65,PDE1A,ORC4,AK9,CLDN16,MTMR11,PTCHD4,GSE1
YAATNRNNNYNATT_UNKNOWN	ADHD	-0.00258216	0.00502728	0.607511	60	0.637011	brain	TWAS	c3	0.607511	1	OGDHL,ACACA,BMPR1B,CDH13,ABLIM1,MYO15A,KCNJ16,FOXN3,HIVEP1,COMMD10,SLC26A9,IKZF5,ACADSB,SSPN,TRPM1,SMAP2,TMEM178A,IGSF21,NOB1,COX8A,PACSIN3,PDHX,CHRND,RPA3,DDX17,NOL4L,SIAH3,ACVR2A,CNTNAP4,SERPINF1,TGIF1,RCN1,WSB2,NOTCH2NLA,ADCYAP1,ROBO3,DCT,CCSER2,MPPED2
YAGI_AML_FAB_MARKERS	ADHD	0.00289824	0.00306482	0.344328	157	0.717124	brain	TWAS	c2	0.344328	1	LAIR1,TRBC2,MANBA,IL10RB,ADAMTS3,PAQR3,TNFRSF4,CDC42BPA,IFNGR1,ANXA5,TRIB2,ITGAX,MCM3,ELOVL5,COA1,PCNA,PLOD2,TM7SF2,CTSW,TCIRG1,HMGCS1,BAMBI,RAB27B,TIMP2,SAMHD1,TGM2,ANXA2,GAD1,ITGA6,NTRK1,CPM,AOAH,GOSR2,ITGB3,USP8,GOLGA8A,FADS1,STAT4,FAM20B,SC5D,CD200,ANKLE2,CAST,ALDH5A1,PSMG1,PNN,S100A10,SERPINE2,ICAM2,ZNF91,F2R,NUP50,TNFAIP2,CXADR,MPPE1,LDLRAD4,TPST2,PBX1,MYH10,PKIG,CAPG,PCCB,CAV1,C2orf27A,DEAF1,SCRN1,CTR9,AKR1C1,NET1,CFH,GIPC1,AIF1,LY86,HERC2P2,MAX,TRPC6,TYMP,ORAI2,GIT2,TIMP3,TPM1,LARS2,RFC4,SFXN3,MYO16,ARID5B,UNC119,CSF2RB,LGALS1,PLA2G6,EVI2A,LAMA5,KIF2A,PDCD10,SERPINI1,DHCR24,MAST4,CD180,DLEU1,CD164,VCL,CASP1,PROS1,MED21,DOK5,TGIF1,ULK2,TFDP2,TRPC1,TOM1L1
YAGI_AML_RELAPSE_PROGNOSIS	ADHD	0.00536267	0.00778965	0.491179	23	0.358911	brain	TWAS	c2	0.491179	1	GRIK5,CLIP2,CDK6,ECE2,XPO1,PGD,PTP4A2,LBR,HOMER3,TKT,NPC2,CD14,ATP6V0B,TSPO,LUZP1,TYMP,TUG1,NME1
YAGI_AML_SURVIVAL	ADHD	-8.21E-05	0.000972687	0.932731	95	0.154308	brain	TWAS	c2	0.932731	1	GRIK5,ORC5,CLIP2,GTF2IRD2,PMS2P3,CDK6,CALCR,HADH,ECE2,TLL1,XPO1,SLC25A4,LEPR,HMGCS1,DRC3,ADAM17,PGD,PTP4A2,PRKAR1B,LBR,PMS2P1,PEX6,HOMER3,INPP5F,TKT,NUMB,NPC2,ENPP1,BCAT1,PHACTR4,HNF4A,PMS1,CRYZ,CD14,CA11,ATP6V0B,VPS11,BTAF1,TSPO,LUZP1,ATF6B,CEP68,PREPL,DMXL2,TYMP,ARSA,TUG1,NME1,TAF4B,MED21,GTF2F2,KIF2A,TBCE,LYST,TTC22,MIR22HG,PIK3R3,DENND5A,GNG12,GTF2H3,WSB2,PRLR,PDE4DIP
YAGI_AML_WITH_11Q23_REARRANGED	ADHD	-0.00102912	0.00226355	0.649361	276	0.943394	brain	TWAS	c2	0.649361	1	WARS1,PPP2R5C,ARHGAP45,TPD52L2,RGS19,MAPK9,DHX16,MICB,DDAH2,NELFE,ST3GAL6,IL10RB,ADH5,ALB,XBP1,EMID1,THOC5,SFI1,DEPDC5,YWHAH-AS1,POP5,SEL1L3,PRKCB,VPS13D,PRDM2,AK2,HCLS1,TIMP3,WFS1,TMEM131L,INSR,ARHGEF18,ANXA5,AK4,GLRB,ITGA7,BLOC1S1,RASGRP3,ENTPD1,BLNK,LDAF1,SLC1A4,MEIS1,GYPC,ADAM15,DOP1B,AEBP1,SLC36A1,BMP7,PYGM,ATP1B1,ATPAF2,ALDH3A2,TAF1B,DPY19L1,EIF4E2,DGKD,PIK3CD,ABCC6,KLHL35,NAA80,RANBP2,PVR,CAMTA2,NTRK1,CPM,MRTFA,IVD,SLC27A2,DMXL2,KXD1,IDH3A,DDX39A,CYP4F12,RET,BAP1,GLT8D1,NEK4,HFE,IRAG2,ITPR2,CAST,LRIG1,CILK1,GCLC,ADCY9,UBN1,PLCG2,CAMK1,DDT,GGT1,SEMA3C,SLC7A1,ALOX5AP,S100A10,TEX30,DPP4,GRIK2,RARRES2,ZNF91,RB1,EVI5,CCND2,MLF2,POLR2G,SELENOW,ITGAV,NUDT3,NPRL3,ATM,CCND3,CEBPG,HSPG2,PPP1R7,DNAJC16,SDHB,NPR3,ADA,COL6A2,ABR,NDUFB3,TTLL12,ADAM10,CAPG,GPS2,SUPT5H,HDAC9,YES1,TSPAN4,ADAM23,PTH2R,GDI2,PRKCQ,TMC6,BCL2,LAMTOR5,TOP2B,N4BP2L1,CD81,WHAMMP3,NCOA6,CHKB,BMI1,UTP18,ATP6V1E1,TBX1,CTDSPL,EXOG,PSKH1,NFATC3,CYP4A11,TAL1,SLF2,KHK,SNX17,CPD,LAPTM5,TRIM44,ANGEL1,RNASE2,ENPP4,CD2AP,ACTA1,FTO,SOCS2,CRADD,NR2C1,GDF7,VIPR2,PRDX1,CBX1,CALCOCO2,MYO6,IMPG1,ADCY3,MPPE1,NR3C1,EMP2,PREP,MCF2L2,PLAGL1,AKR1B1,CARS1,SASH1,C2CD5,FCGR1A,GFRA1,TFDP2,PLS1,SRSF8
YAGI_AML_WITH_INV_16_TRANSLOCATION	ADHD	-2.82E-05	0.000560716	0.959889	271		brain	TWAS	c2	0.959889	1	CYP2E1,VIM,PRH1,LRP6,EMP1,RPS17,HOMER2,ZNF23,DHX38,MDH2,SPP1,PKD2,ALB,CCKAR,FBXL5,DYRK1A,AKAP13,KLHL25,PCDH8,ACAA2,NACA,TLN2,ZNF646,DNAH3,ACOX3,STK10,DTNA,BIN1,PFKP,SLC38A10,H2AZ2,PPIH,PRNP,ACTN1,MED6,ZIC1,DIDO1,DPY19L1,PTMA,DGKD,GNA15,RAD51C,RPL37A,RERE,NTRK1,OSMR,ANGEL2,PMS2P1,EPHB4,ATP12A,RPL13,USP8,DGKB,NT5E,CD52,TMEM109,MSH6,ZNF783,ATP6V0E2,ARHGEF12,ARHGEF7,F7,TSHR,ZMPSTE24,IMMT,PCP4,PNN,DHFR,GTF2H4,LY6G6C,TUBB2B,PXDC1,SFTPD,CLIP3,COX7A1,GLB1,ZNF710-AS1,KRR1,S100A10,COL5A2,PPIL2,RABGGTB,RPS13,NUP50,RIBC2,MOK,S1PR2,RNASEH2B,CCND2,KCNA5,CD9,PARP2,NDUFAF1,MAPKBP1,PRPF40A,RPS18,ELOVL2,RHBDF1,EXPH5,MED20,APOB,STK25,PMP22,TRIM16,HAP1,NBR2,PTPRJ,PTGER3,ECH1,CAT,MAP2K5,ACSL6,SPARC,KCNS1,SDC4,SAR1A,ACOX1,MPZ,HADHB,F2,GRIP2,CPS1,ERBB4,TRAF5,BCL2L2,TST,CSNK1E,CAP2,SLC4A7,BTAF1,HSD17B4,NAALAD2,PKP3,RPLP2,NUP42,ZNF787,FASTKD2,PMS2P4,RPL37,ADCY6,RRP8,RPL27A,DLEC1,BRCA2,LRP8,TAF4B,ZDHHC3,LGALS9,RPL23A,SRP19,NF1,UBC,GTF2H2C,LFNG,RGS17,OPRM1,ME3,ABCB9,HTR4,RIT2,PPP1R16B,DUSP2,CIAO1,MON2,GNS,ZNF143,WEE1,CYP2C8,NR3C1,TLL2,RPN1,LPIN1,POLR3G,COPB2,DOCK4,MELTF,SRSF8,DYNLT1
YAGI_AML_WITH_T_8_21_TRANSLOCATION	ADHD	0.000186797	0.000912795	0.837851	279	0.402954	brain	TWAS	c2	0.837851	1	NFRKB,USP10,DUSP14,PSMB3,CDH19,BSG,PALM,PRTN3,ELANE,CFD,CSNK1G2,TLE5,ZNF85,ZNF43,LAMA5,TCEA2,DDR1,AIF1,DDAH2,NELFE,HLA-DRA,HLA-DRB1,HLA-DQA1,HLA-DQB1,HLA-DMB,HLA-DMA,HLA-DPA1,HLA-DPB1,PNRC1,ZNF273,ZNF117,CDK14,SAP30,CTBP1,HPGDS,GUCY1A1,NFKB1,ACKR3,TTC28,AP1B1,LIMK2,SEPTIN11,TTC3,NT5C2,TMPRSS11D,GLO1,JAK1,AK4,GRM8,RALBP1,STK10,SLC1A4,CEP68,MEIS1,GYPC,S100A4,PBXIP1,NTRK3,CSTB,BLVRA,NUDCD3,UGP2,CTSF,RALB,CLSTN1,ABCC1,SMG1,GDE1,UNC13A,UBA7,NAA80,LIMS1,EXT2,MDK,LY75,TSC22D4,HEXA,PRKCD,GLS,SLC9A3R1,ITGB4,QSOX1,SOCS5,EPCAM,ALDH5A1,ACOT13,BTN2A1,CD200,ACADSB,ANKLE2,IKBKE,CCN5,PLTP,SSR1,EPB41L2,SIPA1L1,BCR,DDT,AP3B1,EPB41,LAPTM5,NAP1L1,CSRP2,TSR3,TSC2,RFX5,SERPINE2,VDR,TMBIM6,DGCR2,SLC25A1,COMT,PXDN,SMARCD2,ZNF91,ZNF254,NUP50,TNFAIP2,CDKN2D,ORAI2,RASA4,ITM2B,TNFRSF1A,NDUFA2,ZNF274,NUMA1,PRPF40A,CCND3,COX8A,APOB,VOPP1,CCNG1,CDKN2C,JUP,VAT1,ACP2,NBL1,SH3GLB1,CEP162,FCGR2A,ZNF160,ABR,AGRN,SORD,KDM4B,TGOLN2,CAPG,GGCX,VAMP5,NCK1,LGALS1,SYNGR1,CAV2,CAV1,ENOSF1,TSPAN4,SCRN1,RPP30,ZC3H13,GALNT1,MACF1,CALR,IL27RA,DDX39A,NUP210,ANKRD28,STIM1,PTPN12,FBLN5,CEACAM4,POU2F2,ETHE1,BCAM,ARID5B,CRLF3,HDAC1,CDH2,SCCPDH,ROBO1,CDH4,RAB4A,GPR6,ADK,LYPD1,ATP5MC1,MED21,ADCY3,TRAF3IP2,MPPE1,CERS6,CIITA,SWAP70,PLXND1,TGIF1,SLIT1,PLAGL1,FURIN,RCN1,FBXO21,PEBP1,ASF1A,NUPR1,MYRF,CD2AP,NBAS,TNFSF4,AKR1C3,ACTN2,MGMT
YAGI_AML_WITH_T_9_11_TRANSLOCATION	ADHD	-0.000118308	0.00352701	0.973241	98	0.976129	brain	TWAS	c2	0.973241	1	CYP2E1,WARS1,KCTD7,POP5,RBBP6,AK2,PALLD,ITGA7,QPRT,SMG1P5,TSC22D2,SERTAD2,ACTR2,MEIS1,NTRK3,APOC2,ITPA,CHRNA7,IDH3A,DDX39A,AKAP8,ERAP1,FLNB,ABAT,ADCY9,CLASP2,PLCG2,MDM4,SGCG,EVI5,MSLN,LDLRAD4,MTERF4,MR1,CEMIP,RYR1,LGALS4,ATP6V0B,F2,ZBTB25,CNOT8,MOAP1,ADAM23,TOP2B,WHAMMP3,HSF2,PIGH,BMI1,MX2,SLC25A36,RFPL3S,IRAG2,TRIM44,RAD17,MYO6,IMPG1,RUVBL1,PHYH,GRK3,SATB1,FCGR1A,GFRA1,MGMT
YAMANAKA_GLIOBLASTOMA_SURVIVAL_DN	ADHD	0.0161061	0.0119193	0.17661	10	0.228243	brain	TWAS	c2	0.17661	1	DDR1,ALCAM,PDCD4,ITGB2,IFT88,TMEM218
YAMASHITA_LIVER_CANCER_STEM_CELL_DN	ADHD	0.0005277	0.000962859	0.583654	87	0.294934	brain	TWAS	c2	0.583654	1	KLKB1,F11,ACSL1,ACSL5,ALDH1L1,GSTA1,GSTP1,SULT1C2,ESR1,THBS1,SLC27A2,ACSL3,PRKCD,MAP3K5,ALDH6A1,NQO2,MAP2K2,HNF4A,CD14,CES1,PIK3C2G,FMO3,FMO4,SERPINC1,KNG1,MASP1,GSTM4,GSTM1,ALDH8A1,CES2,C1R,ABCB4,DNAJA4,PIK3C3,ADCY3,CYP2C8,FKBP5,MAPK13
YAMASHITA_LIVER_CANCER_STEM_CELL_UP	ADHD	0.00752634	0.00676635	0.266001	32	0.430615	brain	TWAS	c2	0.266001	1	DDR1,CLDN4,DKK1,ESR1,LINGO1,PRKCD,MAP3K5,MYLK,ITGB5,PLCB1,MAP2K2,HNF4A,SEMA3C,BAK1,ARHGEF15,PIK3C2G,CSNK1E,BACE2,SEMA4G,MERTK,PIK3C3,MAPK13
YAMASHITA_LIVER_CANCER_WITH_EPCAM_DN	ADHD	-0.00277173	0.00779795	0.722257	20	0.847583	brain	TWAS	c2	0.722257	1	C4A,HSD17B6,ALDH1L1,SCLY,APOC1,CES1,SERPINC1,ECHDC2,PRMT3
YAMASHITA_LIVER_CANCER_WITH_EPCAM_UP	ADHD	-0.0001113	0.000985364	0.910068	53	0.688317	brain	TWAS	c2	0.910068	1	POLR2E,RPL9,CPOX,SCARB2,RPLP0,RPS12,RPS3A,RPL17,DKK1,BAMBI,RPS3,RPL28,RPL29,EPCAM,FMOD,RPS24,SPTBN1,RPSA,GNPAT,MDK,MPZL2,TAF1D,PTPN12,RPL23A,EIF3F,RPS7,TRIM24,SRPK1
YAMASHITA_METHYLATED_IN_PROSTATE_CANCER	ADHD	-0.000251095	0.000989053	0.799593	39	0.532421	brain	TWAS	c2	0.799593	1	PLAC8,ACKR3,MCUB,SPP1,LYPD8,AEBP1,RBP7,NNAT,SERPINE1,CYP1A1,G0S2,SYT16,SPARC,HSPA2,CCDC68,S100A8,TRPV2,IFITM1,GPNMB,DYSF,CLDN18,CES2,LGALS9,RGS17,CCND2,OPTN
YAMAZAKI_TCEB3_TARGETS_DN	ADHD	-0.000852622	0.0036154	0.813564	129	0.41897	brain	TWAS	c2	0.813564	1	MEG3,CPEB1,CLDN4,SAP30,MANBA,ADH5,SPP1,AGTRAP,UCHL1,CLYBL,SEPTIN1,CBR3,JARID2,TCFL5,HMGCS1,AKTIP,ARL6IP1,RIMKLB,XRCC5,IGFBP2,ENO3,LBR,ENAH,STAG3,BUB1B,NUSAP1,RESF1,CDCA7L,RUVBL2,EPCAM,MSH6,H2BC10,G2E3,KPNA2,PSMA2,ZNF616,TUBB2B,ALDH2,ALDH7A1,PNO1,OSBPL1A,MCCC2,MAP1B,HNRNPA1L2,GCLM,DIAPH1,GNPDA1,CACNA2D1,CLDN7,AURKA,TFAP2C,ZMYM1,SPINT2,ARL4A,UHRF1,RFX2,EBNA1BP2,G3BP1,ECT2,CDH3,CDH1,FIBIN,CBX7,AHSA1,COL18A1,ADAM23,LTBP4,COBL,SULF2,PMM1,ACLY,SYT9,PSRC1,GSTM1,CERS4,NEK2,GOLGA4,CTBP2,KCNK1,LAPTM5,SLC20A1,CWF19L2,DHCR24,LGALS3,CRABP1,DNAJC21,NADK2,CYBA,MDN1,PHYH,TGIF1,RFC5,AKR1B1,LDHB,NECTIN3,PARK7,EMB,SWT1,WASF3,MT2A,CKB
YAMAZAKI_TCEB3_TARGETS_UP	ADHD	0.00289577	0.00387859	0.455303	124	0.796415	brain	TWAS	c2	0.455303	1	WARS1,LAMA1,PTPRM,LRPAP1,ANKRD50,ENPEP,PLOD1,HS3ST1,DOCK9,CD38,PLOD2,EFEMP2,GHR,FKBP9,ATP1B1,SPOCK1,YPEL2,ANXA2,PARVB,CTSZ,EPHB4,FDX1,CRYAB,PSAP,SEMA6A,STRA6,UBE2Q2,MAN1A2,PDIA3,LPP,CASKIN2,KDELR2,ARF4,LMBRD1,COBLL1,SUSD2,MFGE8,FURIN,TYRO3,EPAS1,COL4A2,FNDC3A,PXDN,SNAI1,HSDL1,GANAB,MDFIC,STARD10,HSPG2,PSPH,LAMC1,SPARC,PDE1B,TST,KDELR3,MPZL2,PTH1R,FHOD3,ITGB1,AMFR,HERPUD1,FBLN2,FUT8,CALU,TIMP3,FBXL22,CALM1,LGMN,DDAH1,DYRK2,F3,GNA12,SERPING1,SEMA6D,LAMB1,GNS,CYP26A1,SFMBT2,SRGN,GREM2,RCN1,THBD,CST3,RNF24,CCND2,SRPRB
YANAGIHARA_ESX1_TARGETS	ADHD	-0.0101971	0.00734553	0.165075	27	0.319388	brain	TWAS	c2	0.165075	1	INPP4B,HMGCS1,MAP4K5,RHOBTB3,CRTAP,PIP5K1A,NEXN,BDNF-AS,ACTR2,DYNC2H1,SS18,KRAS,SRSF11,ARHGAP29,GNS,RASAL2,MARCKS,IL6ST,CYP24A1
YANG_BCL3_TARGETS_UP	ADHD	0.000196623	0.000563411	0.727099	256		brain	TWAS	c2	0.727099	1	LRRC27,ZNF23,TXNL4B,HPR,LIPE,NDUFA3,TNNT1,SDCBP2,GNB4,NDUFB5,PKD2L2,NDUFA2,HMGB2,PGM2,LRPAP1,HERC6,SCLT1,LYPD8,TBC1D19,TACC3,CP,IGSF10,CH25H,IFIT2,KIF20B,CKAP2,RSPO3,VPS13C,TLN2,BLNK,UQCRC2,NDUFV2,PDCD4,GPAM,FASN,B3GNTL1,PEX11G,CERS4,CCNA2,BACE2,MX1,NDUFV3,TGFBI,CDCA3,C1R,A2M,OLR1,FABP3,DMAC2L,NID2,UCP2,DGAT2,PFKFB4,UBA7,CA4,GCFC2,ENO3,NEDD4,SERPINE1,RASGRP1,KNSTRN,NUSAP1,PEX6,ACSL3,RAPGEF5,ARHGAP11A,CDO1,IRF6,UBE2T,GBP2,GBP4,CD55,GLRX,CEP128,PARP14,SMIM22,EPB41L3,SERPINB1,RASD2,PVALB,ITGA8,THUMPD3-AS1,PEX12,GCH1,OSBPL1A,IMPACT,TNFAIP6,PFKM,CLMP,SPA17,ACADM,EIF2AK2,TMEM178A,ASCC3,SP110,MLYCD,CCND2,CXADR,ACADVL,AGPAT4,AKAP12,KNTC1,CDKN2C,DHX58,COASY,PTGER3,PARPBP,LRRC39,CDC20,KIF2C,CKMT2,GPD1,TNIK,ECT2,PERM1,VWA1,REM2,SLC7A8,SCN4B,SLC37A4,MYL9,UPK1A,IRF7,DGKG,MASP1,RTP4,TRIM5,HPX,PHYH,ACAD11,TF,SSTR2,FAM83D,RAB15,CPT1B,ACOT1,CTSC,FGL2,MOV10,KHK,SECISBP2L,E2F1,WNT2,MERTK,SERPINI1,TGFBR3,UBE2L6,FAM111A,EDNRB,CDK1,JAM2,OSBPL6,ZNF385B,SEMA3D,TXNDC11,TAP1,PSMB9,MYH3,PRC1,ADRA1D,TMEM140,PTTG1,ABCC9,PTN,SERPINB2,EPHA3,TNFSF4,OSBP,ENDOD1
YANG_BREAST_CANCER_ESR1_BULK_DN	ADHD	0.0135978	0.0097081	0.161314	20	0.315217	brain	TWAS	c2	0.161314	1	PFKP,DSE,GTPBP4,THEMIS2,NCK1,APBA2,RIN3,KCNK5,LPIN1,SIRPA,GMPS
YANG_BREAST_CANCER_ESR1_BULK_UP	ADHD	0.00542884	0.00710983	0.445125	28	0.290436	brain	TWAS	c2	0.445125	1	BLVRA,EEF1A2,PTP4A2,DALRD3,ELOVL5,LONP2,DNALI1,AGGF1,FAM174B,ABCG1,MYO5C,INPP5J,ACOT2,TMBIM6,REEP5,RETREG1
YANG_BREAST_CANCER_ESR1_DN	ADHD	0.0010026	0.00891936	0.9105	22	0.318238	brain	TWAS	c2	0.9105	1	YEATS2,TRIM2,PROM1,TBX19,PLCH1,LBR,RARRES1,RAP2B,CDH3,CYB5R2,TUBB6,LDHB
YANG_BREAST_CANCER_ESR1_LASER_DN	ADHD	0.00292905	0.00623478	0.638504	44	0.253444	brain	TWAS	c2	0.638504	1	ST3GAL6,IFNAR2,SEL1L3,AK2,ACAT2,IFRD1,RRP1B,PRNP,GSTP1,BICD1,INAVA,CHI3L1,SEC63,SNX3,KIF14,RSU1,BBOX1,ARHGEF4,PRKD3,DSC2,SMCO4,UBE2J1,MCCC1,HDAC2,PLD1,CYP39A1,PPP1CB
YANG_BREAST_CANCER_ESR1_LASER_UP	ADHD	-0.00552851	0.00576424	0.337506	41	0.18974	brain	TWAS	c2	0.337506	1	STK32B,STN1,COQ7,HMGCL,IVD,BBOF1,CHMP2A,IFT46,DACH1,SIRT3,SIGIRR,GSTZ1,MOAP1,RAB17,PATZ1,TP53TG1,GUSBP14,CERS6,FRAT1,GTF3C1
YANG_BREAST_CANCER_ESR1_UP	ADHD	7.29E-06	0.000985856	0.994099	50	0.669916	brain	TWAS	c2	0.994099	1	MAPT,LRBA,APBB2,WFS1,TBC1D9,INPP4B,KRT18,TNS2,XBP1,P4HTM,ESR1,BBS4,ABAT,ANXA9,NUMA1,KCNK15,KDM4B,ERBB4,SLC7A8,GSTM3,CA12,SCUBE2,GREB1
YAN_ESCAPE_FROM_ANOIKIS	ADHD	0.00466874	0.0103221	0.651048	17	0.285685	brain	TWAS	c2	0.651048	1	CFB,HLA-DMA,LTA,NFKB1,IL15,STAT1,DDIT3,BCL2L11,MMP2,IRF7,EIF2AK2,MX1,NOS2,ALDH3A1
YAO_HOXA10_TARGETS_VIA_PROGESTERONE_UP	ADHD	-0.00015963	0.000976016	0.870083	70	0.150892	brain	TWAS	c2	0.870083	1	CYP2E1,MEG3,CFD,TNXB,HLA-DQB1,ACTB,LEPR,PAGR1,GDPD3,TTC14,MEIS1,TNS2,PDPN,USE1,SLC27A1,KCNAB1,DTD2,SHD,GSTT1,RARRES2,AQP1,WNT4,NBL1,RNF227,ARL4A,LTF,TRGC1,BCL2,IGFBP3,CES2,SLC25A48,RNASE4,NDRG2,LAMA2,SENP6,PROS1,CRIP2,IDH2,RBP1
YAO_TEMPORAL_RESPONSE_TO_PROGESTERONE_CLUSTER_0	ADHD	0.000296022	0.000973914	0.761165	79	0.111153	brain	TWAS	c2	0.761165	1	KLHL24,CCNG2,HSD17B11,CYP4V2,PROM1,GLRB,YPEL3,LDAF1,ABLIM1,CTSF,C5orf34,BBS9,RIN2,LIFR,EPHX1,NT5E,LAMB3,LOX,TXNDC16,MXI1,GSTT2,RHOQ,ITIH5,NGEF,HAUS4,VAMP4,DDX6,MET,PNPLA2,ST6GAL1,CFH,BNIP3,IGFBP3,SMPDL3A,RTN2,ALDOC,CPD,ABCA4,ADRB2,HLA-E,DKK3,PROS1,SASH1,PLA2G7
YAO_TEMPORAL_RESPONSE_TO_PROGESTERONE_CLUSTER_1	ADHD	0.00183035	0.00521761	0.725737	50	0.395658	brain	TWAS	c2	0.725737	1	HP,PARM1,LEPR,LTBP1,GDPD3,TNS2,TGFBI,SPSB1,TCF25,ZSCAN26,ITPR2,ENTPD5,DDIT3,BMP4,BCL2L11,WNK1,NBL1,C1QTNF3,HSPA2,DDX6,RO60,AMPD3,NET1,CFH,IGFBP3,LRP6,KCNK2,MAP3K8,CFHR1,IGF1R
YAO_TEMPORAL_RESPONSE_TO_PROGESTERONE_CLUSTER_10	ADHD	0.000122518	0.000986428	0.901154	51	0.380356	brain	TWAS	c2	0.901154	1	TIMM23,USO1,CANX,DYNLL1,PEX13,SSU72,APMAP,BOLA2,SERP1,PCNA,CCT7,COX17,RANGAP1,CLDN7,GRWD1,GSDME,DAD1,POLR2L,SSB,SLC1A4,BCKDHB,NSUN2,POLR2F,SLC30A5,ADK,VDAC2,MRPL40,PSMA4,PRDX1,YIPF5,SEC61A1,TM9SF3,MPC2,GCSH
YAO_TEMPORAL_RESPONSE_TO_PROGESTERONE_CLUSTER_11	ADHD	0.000290896	0.000976114	0.765692	74	0.502412	brain	TWAS	c2	0.765692	1	HOMER2,ADH5,LGALSL,GSPT1,GMPPB,FARSB,CDO1,BMS1,GNL3,HSP90B1,KPNA2,PDIA6,PELO,TUBB2A,FOXK2,XPNPEP1,PEX11A,EPB41,PNO1,NUCB2,HNRNPLL,MRTO4,FTSJ3,UTP4,AARS1,ALDH1A2,NPL,TARS1,PUS1,DDX51,CSE1L,USP39,GSTM1,LRP2,NOP58,DNAJB11,CAD,KRAS,HDC,SEC23B,TMEM9B,IPO7,EPRS1,NOP56,NDUFAF4
YAO_TEMPORAL_RESPONSE_TO_PROGESTERONE_CLUSTER_12	ADHD	0.0072381	0.00486546	0.136843	66	0.0666331	brain	TWAS	c2	0.136843	1	GSTK1,SLC39A8,IFNAR2,ANTXR2,EXOC4,RBMS2,MCM3,SNAPC2,FKBP9,FARS2,GNAI2,NTAN1,HMGN2,H2BC10,PCP4,ALDH2,SHD,CAPNS1,NAP1L1,PDCD6,TMEM176A,RAB3D,TRIM59,MDK,CHPT1,CLN6,ARL6IP5,PTGIS,CASP8,RPA3,FXYD2,AHCY,ERGIC3,NUDT21,WDR83OS,S100A1,GNA12,PIK3C3,IARS2,ACP1,IDH2,NTPCR,RBP1
YAO_TEMPORAL_RESPONSE_TO_PROGESTERONE_CLUSTER_13	ADHD	6.35E-05	0.000686347	0.926278	177		brain	TWAS	c2	0.926278	1	TMED3,MRPL45,MIEN1,GPX4,UQCR11,NDUFA3,TSEN34,NDUFB5,TCF19,SEC61G,CCZ1,NDUFC1,ATP5PO,UQCR10,SMTN,COX6A1,CUEDC2,ATP5MK,HDDC2,ANAPC13,PCCB,UQCRC2,MRPL18,DBNL,PPIH,NDUFV3,COX16,FIBP,RBM14,PC,PRPSAP2,B9D1,DBI,M6PR,GTF2A2,ANXA2,NDUFA5,ILVBL,DNAJC15,TKT,NAB1,SNRPE,PEX7,NMT1,MRPL35,PSMG4,PLAC9,SUMO3,ELOB,C1D,SNRNP27,S100A10,S100A6,ABCC1,DGCR6,PPP2R5C,HNRNPA1L2,NDUFA2,ATP5MJ,CHMP2A,POLR3K,MRPL28,CUTA,TXNDC17,C17orf49,NAA38,POLD3,PPP1R7,FMC1,MRPS33,SELENOF,CES1,ECH1,CAT,NDUFS2,RPP30,ESD,GSTM3,LAMTOR5,ACYP2,PDCD5,CD320,VPS29,ETFB,NEDD8,SNRPD2,GPN1,REEP5,COA6,DAP,CSRP2,GUK1,OGFR,LSM8,TAF9,FAM3C,CYBA,LYRM2,PRDX2,NDUFA9,MRPL23,CETN3,PARK7,PIGX,NCBP2
YAO_TEMPORAL_RESPONSE_TO_PROGESTERONE_CLUSTER_14	ADHD	0.000137139	0.000962777	0.886732	112	0.425447	brain	TWAS	c2	0.886732	1	CTSD,PSMB3,RGS19,EIF2B5,DVL3,MLEC,MRPL20,PDLIM3,SND1,MRPL12,GPS1,BANF1,RWDD1,TOMM70,SSR3,PRELID3B,MRPS10,GATAD2A,PDIA3,PRMT1,PTOV1,PDIA4,SSR1,THOP1,MYDGF,ASL,SERPINE2,RANBP1,CCT8,GALM,CARM1,SMARCA4,LBHD1,WDR74,TMEM14C,PIGQ,VARS1,ATF6B,UQCC2,PPP1R14B,PKDCC,HDLBP,DTYMK,EBNA1BP2,PPA1,RAN,TMEM167A,PSMB5,PTH1R,TBCB,TYMS,COL18A1,NOP16,PADI2,P3H4,GSTM1,PSME4,RARS1,YBX3,FKBP11,TUBA1A,NME1,NSUN2,TMEM97,GGA1,SLAIN1,ACTA1,VCL,GORASP2,FGF1,TUBB6,SEC61A1,RPN1,PREP,CDK2AP1,RCN1,APEX1,SMYD2
YAO_TEMPORAL_RESPONSE_TO_PROGESTERONE_CLUSTER_15	ADHD	6.12E-05	0.000987508	0.950567	34	0.598084	brain	TWAS	c2	0.950567	1	PLAC8,ST3GAL6,MTERF2,SLC15A2,GAB1,SEMA3B,ALOX15,GBP4,GRN,GSTT1,SEMA3C,SEPTIN10,POSTN,CRYZ,CD59,NPC1,BIRC5,PCK2,ROBO1,CDK1
YAO_TEMPORAL_RESPONSE_TO_PROGESTERONE_CLUSTER_16	ADHD	0.00401593	0.00496989	0.419061	51	0.113161	brain	TWAS	c2	0.419061	1	CYP51A1,NPNT,HNRNPDL,MSMO1,TUBB4A,SMOC2,ADAM15,ANXA6,SPARC,PYGM,DBN1,PDLIM7,WDR6,COLGALT1,TMEM45A,FEZ2,ACTC1,STRA6,FADS1,SH3BGR,CRTAP,COL4A2,GAPDH,P3H3,NME4,PTGER3,COL18A1,COL6A2,PCP4L1,KDELR3,TNNT2,VCAN,CAVIN3,CRABP1,TNNI2,ACTN1
YAO_TEMPORAL_RESPONSE_TO_PROGESTERONE_CLUSTER_17	ADHD	-0.000233876	0.000680093	0.73093	151		brain	TWAS	c2	0.73093	1	INPP5A,CORO1C,FKBP1A,MDH2,ACTB,LIAS,PARL,LRPAP1,FAM162A,GRPEL1,MRPL36,ARL3,EI24,NDUFV2,WTAP,MRPL18,PDCD2,SLC39A9,PC,GSTP1,HMGCS1,PRELID1,COQ7,TPM4,MRPL34,LSM4,COPE,TOMM70,LSM7,TIMM13,DOHH,YJU2,XRCC5,TMEM160,SAE1,SAMM50,COPS6,ADSL,SMDT1,DDX1,GOSR2,TMEM109,MRPL58,MRPS7,EXOC7,CYB5R1,MRPL21,ARF4,SLC25A39,PSMG1,DDT,MRPS14,MRPS15,CNIH1,NAP1L1,HSD17B12,ALG5,MAP3K7,GCLM,MRPL51,POLR3K,CSNK2B,FAF1,EIF4E2,UFC1,RPS6KA4,TRAPPC4,HMBS,HSD17B4,PSMD13,SLIRP,SERPINA1,ALDH9A1,SDHB,TUBB,C11orf54,NME2,CMPK1,EEF1AKMT1,CRYGD,CMBL,RXYLT1,STARD7,AKT1,YIPF5,ABRACL,RUVBL1,PSMA7,CKB,RNF7,BPGM,MRPS22,ERCC3
YAO_TEMPORAL_RESPONSE_TO_PROGESTERONE_CLUSTER_2	ADHD	-0.00937061	0.00659233	0.155189	34	0.799344	brain	TWAS	c2	0.155189	1	MEG3,SH3RF1,THBS2,CLK4,CDON,TTC14,PIK3CD,KLRG1,ESR1,PLA2R1,TACR2,DTD2,GCNT2,HGD,RPP30,BCL2,UBAP2L,PAXBP1,NAPB
YAO_TEMPORAL_RESPONSE_TO_PROGESTERONE_CLUSTER_6	ADHD	-0.00447657	0.00443476	0.31277	75	0.610008	brain	TWAS	c2	0.31277	1	CFD,LIPE,HTRA3,TEC,TPRG1L,PERP,BLNK,EFNA1,IFIT2,PRNP,MED24,GHR,USE1,SLC27A1,SUPT4H1,PPP2R5A,SP4,ITGB4,EPCAM,CD55,DSP,DRAM2,TMEM106C,IFIH1,TNFRSF19,NOP53,TMEM30B,SDC4,EFHD1,CAPG,C16orf89,FAM107B,LTF,IFI27L2,ARHGEF3,CES2,GJB2,CRYL1,F3,PRSS23,CRIP2,PRXL2A,TGIF1,WLS,NUPR1,PKP2
YAO_TEMPORAL_RESPONSE_TO_PROGESTERONE_CLUSTER_7	ADHD	0.00803511	0.00602823	0.18256	36	0.943138	brain	TWAS	c2	0.18256	1	CNN2,BRD2,TAPBP,LEPROT,TPD52L1,HSPA4,SAR1B,SLC25A48,ANXA3,DDA1,PGLS,MRPS26,EIF2S1,SCAMP2,SULT1A1,PSMA2,JAGN1,SNAI1,NCDN,RASIP1,BCAT2,HRAS,FAM136A,ANKRD40,COPS3,ARL8B,ZFPM1,WSB2
YAO_TEMPORAL_RESPONSE_TO_PROGESTERONE_CLUSTER_8	ADHD	0.00692588	0.0067883	0.307602	41	0.982768	brain	TWAS	c2	0.307602	1	FZD1,HOPX,LMO7,MTHFD2,HK2,BCAT1,PNKD,IHH,GGCT,SLCO3A1,CCNG1,ATP5F1C,CAPRIN2,MAT2A,USP14,PDZK1IP1,TGFBR3,RHOB,ANKH,CYP26A1,ALPL,FKBP5,CTPS1
YAO_TEMPORAL_RESPONSE_TO_PROGESTERONE_CLUSTER_9	ADHD	-0.000125697	0.000696577	0.856799	83		brain	TWAS	c2	0.856799	1	CD83,HLA-A,UPK3B,SMIM11,CBR1,ISG15,FAAP20,GSTO1,H2AZ2,IFIT1B,AKTIP,LYZ,HIBADH,RHPN2,FXYD3,PRKAB1,CHCHD10,CD53,OVGP1,PAX8,SUGT1,MDFIC,PSMB9,DBNDD2,PKP4,IMMP1L,TES,IRF7,NSA2,RNASET2,A4GALT,PPM1B,TMOD3,CTSC,RTCB,TST,S100A13,LXN,LGALS3,NUDT4,CASP1,FAM3C,EMP1,MARCKS,EMB,NCBP2AS2
YAP1_DN	ADHD	-0.00454998	0.00826674	0.582048	27	0.21755	brain	TWAS	c6	0.582048	1	TAS2R7,RCC1L,GUCY2C,CHCHD3,PDIK1L,MYO1B,ACOX2,THNSL1,LCA5L,MOBP,CACNB4,RNF227,GOLGA2P5,ITGA2,WSCD2,FICD,TIMP3,LIMD1,TSPY26P,TEX101
YATGNWAAT_OCT_C	ADHD	0.00075591	0.000947231	0.424859	185	0.242692	brain	TWAS	c3	0.424859	1	TAS2R7,TAS2R13,LRFN5,MED16,CDK14,REST,RXFP1,COL25A1,LDB2,RCAN1,GRID2,PHC2,TEC,MRFAP1,WNT9A,ITPRIP,PCDH8,LIPG,COL23A1,RAB5A,SORBS1,LCOR,SGCA,UTP18,NUDT6,SUCNR1,NAP1L5,KCNN3,GPR85,POLM,HIVEP3,PROKR2,DLL3,AKT2,EGLN2,ITGB3BP,PDZRN4,NIN,SLC25A12,OPA3,STRN4,FKRP,PANK4,NEDD4,ALDH1A2,LRCH4,CUX1,TRERF1,FGF12,SEMA7A,TBC1D17,LLGL2,H3C3,H2BC4,ARHGEF12,CCDC80,SNCAIP,KCTD6,EMILIN3,CHD6,ACBD4,GPRC5B,SEPTIN9,EML1,VPREB3,ADORA2A,SEMA6C,ENOX1,CCDC122,LACC1,KCTD4,SIAH3,CUL3,CCDC116,MAP1B,UPK3A,PRR34,GNB3,UQCC2,NUDT3,PRRC2A,NPHP4,TFAP2C,CLCA3P,LMO4,ATP1B2,PDZD2,NPR3,YWHAB,REM2,CNOT2,PPP2R3A,NEK10,ANKMY2,TSPAN13,HDAC9,SCRN1,PTEN,SLC24A3,HPCAL4,SREBF2,TCERG1L,LINC01164,NOS1,CELSR2,STRIP1,DNAH7,RFTN2,TRDN,BACE2,SYNPR,PDZK1IP1,NUFIP2,NRXN3,CBFA2T2,RNASE4,CD180,CCDC6,ANK3,GDNF,RHOB,ING1,DNAH5,PRRX1,RAB3C,TRAF3IP2,CADM2,LRRN1,POU1F1,WNT6,SASH1,ADGRV1,C2CD5,ARMH4,ROBO3,PIWIL4,RAB6C,ETV1
YATTNATC_UNKNOWN	ADHD	0.000930975	0.000947091	0.325615	187	0.00460152	brain	TWAS	c3	0.707624872	1	PWWP2B,AGAP4,SYNRG,PKD2L2,ANK2,CAMK2D,RNF212,BMPR1B,EIF4E,ACKR3,BEND4,KCTD8,YIPF7,FGF5,PRKG2,RASGEF1B,SEC14L2,DYRK1A,RBFOX1,MCTP1,RASL11B,SORBS1,SUCNR1,SOX1,NAP1L5,S100A16,PBXIP1,SMG5,ZIC1,DOCK7,CPLX2,NSD1,F12,KIF1B,SLC2A13,PDZRN4,PRICKLE1,LAMB2,GPX1,MON1A,SLC38A3,FOXN3,CARMIL1,SUPT4H1,CA4,CDH9,ATP2A3,ENO3,ARHGAP8,WBP2NL,THBS1,TRERF1,SP4,PITPNC1,EMX2,NANOS1,GRK5,HMGN2,CFL2,PLCXD2,CCDC80,SSPN,ARF4,CTNNA3,MOXD1,SMAP2,KCNQ4,SSTR1,COL19A1,ADD3,MXI1,ARPC2,WNT6,OVGP1,MAGI3,NEB,HNMT,FNDC3A,POU6F2,MN1,NOB1,WWP2,PJA2,NREP,CEBPA,CEBPA-DT,MAP4K2,WNT4,CCDC148,PKP4,DHX58,VAT1,BEND6,PDZD2,C1QTNF3,DNAJB4,EHF,MAP2K5,MLIP,TINAG,HCRTR2,NKD1,ELMO1,BCL9L,CPNE1,ANKS1B,TMIE,ARHGAP33,NALCN,B3GLCT,RXFP2,FRY,STARD13,MPP4,GARIN1B,TRPC6,E2F1,AQP5,CA10,LRP8,LMO4,CTBP2,RTKN2,KCNIP2,CCNYL1,SNRPF,NOL4L,SIAH3,OMG,KCTD12,SEMA3A,PPP2R2B,JAKMIP2,ACVR2A,ARHGAP29,AKIRIN2,SLC43A3,MEOX2,ANKMY2,SLITRK5,GDF7,ABLIM3,LINC00173,MAST2,RAB3C,SLC16A10,TMEM179,CERS6,RAB43,NCKAP5,MYH13,SHISA6,DAAM1,ADAMTS6,MARCKS,DOCK4,COLQ,RPRD2,SORT1,ROBO3
YAUCH_HEDGEHOG_SIGNALING_PARACRINE_DN	ADHD	1.10E-05	0.000490583	0.982095	242		brain	TWAS	c2	0.982095	1	ADGRA1,WNT3,FABP1,MYOT,EPHA1,SLC29A4,RSPH10B,SCRG1,C4orf19,NPY2R,USP53,FAM53A,TNIP2,PCDH10,GABRA2,GABRB1,PRDM16,SLC25A41,LRP2BP,PDLIM3,RBFOX1,TRIM7,AK4,GDPD3,COL12A1,MYBPC2,NMBR,CLHC1,C1orf50,IKZF3,ZIC1,PYGM,RBM14,DPY19L2,A2M,CLEC2D,RSPH4A,SEMA3B,C3orf18,INSM1,SLC15A5,PRKCA,NLRP4,SMIM17,UPK1B,MC1R,NCAN,PBX4,TRIM63,CYP1A1,UBE2Q2,ATP2A1,DDO,CEP128,NRSN1,SLC25A26,TNNC2,SH3BGR,THBS4,CKMT2,MB,PVALB,ELFN2,SUSD5,TNR,CTXN3,THEM5,NEB,METTL21EP,ANKRA2,B3GALT1,KLHL41,HAVCR1,FLRT2,SMO,MYBPC1,LRRC39,EHF,SKOR1,B3GALT6,PCNT,ID4,POT1,SERPINA1,TRIM5,OSBPL6,TTN,NPHP3,TNNT2,SMYD3,CCDC7,ALS2,TRDN,AQP5,THOC7,COA7,DHCR24,RELCH,SERPINB2,KCNK1,DGLUCY,C2orf80,CORO6,NAV2,TRIM17,ACTA1,CFTR,SLN,CENPH,CFAP206,SMTNL1,TMED7,ZSWIM5,DAAM2,ZNF729,KCNJ3,RUFY2,SPEG,CADM2,PSRC1,TNNI2,TNNT3,NECTIN3,MEIOB,CASQ2,SLC25A27,IL16,ACTN2,DYNLT1
YAUCH_HEDGEHOG_SIGNALING_PARACRINE_UP	ADHD	-0.00072784	0.00372272	0.844992	111	0.111041	brain	TWAS	c2	0.844992	1	RADIL,NSG1,RERG,C1QTNF7,SLC25A4,SPATA9,ZFP2,LEPR,TRAM2,BMP7,RAB22A,SLC29A2,NME7,SPOCK1,NMNAT1,CLEC2D,GLCE,THSD4,ABHD8,ICE2,ALDH1A3,L1TD1,IRS3P,WNT9B,KCNE4,SCG5,AQR,RET,HSD11B1,ARHGEF12,MFSD4A,SRGAP2,DUSP15,ATP1A4,BCAS3,TECPR1,TNFRSF19,SUMF2,PTGER3,GIGYF2,BDKRB2,TSPAN11,MPZL2,TDGF1,KNG1,MASP1,TRIM5,ZC3H13,TCAIM,GLI2,SPON1,MEI4,RELN,RELCH,CPSF2,COA8,PCYOX1L,FRZB,DHCR24,SLC1A3,WIF1,RIC3,STK33,CADM2,ELAPOR1,TSPAN32,BCHE,EPHA3,ADD2
YBX1_TARGET_GENES	ADHD	2.50E-05	0.000975296	0.979563	78	0.754086	brain	TWAS	c3	0.979563	1	GUCY1A1,CASP6,MLEC,RBBP6,MAPK10,PTPN13,AHRR,NEUROG2,EFHB,FSCN2,SRSF10,TSC22D4,MUC12-AS1,FDXACB1,TRPM4,CD37,LINC01869,DDX5,CEP95,BTN2A2,PTAFR,RIMBP3,CES5AP1,CASP7,NECAB2,ZNF773,CHD5,YIF1B,RPS8,SLC7A8,DDX17,UQCC1,TMC6,ZNF18,DGLUCY,CUEDC2,KCNN4,ZNF233,CLSTN3,ZC3H14,AACS,TNNT3,IL6ST,GLB1L3
YBX3_TARGET_GENES	ADHD	-5.88E-05	0.000974599	0.951889	58	0.303484	brain	TWAS	c3	0.951889	1	KCTD10,UBE3B,PEX1,RBM48,TRIAP1,GATC,GATB,EVI5L,MED6,TOP3A,IDH3B,EIF2D,PIGT,CTSA,CENPK,PPWD1,CWF19L1,RRP15,SUMF1,METTL15,NAGPA,ALG1,SLC4A1AP,DZANK1,POLR3F,CCT6B,ZNF830,DDX55,TSR3,GNPTG,METTL25
YEGNASUBRAMANIAN_PROSTATE_CANCER	ADHD	-7.32E-05	0.000569238	0.89762	126		brain	TWAS	c2	0.89762	1	FOLH1,TNNT1,CLDN4,AZGP1,SLC39A8,HPGD,ALB,CLGN,ERBB3,NEMP1,TRIM68,ZNF780B,EIF2S1,MED6,EEF1A2,PDE10A,BBS4,TFAM,COCH,ALDH6A1,MIA2,DHFR,ABHD2,RASA4,PCDHA9,ZSCAN31,KRT81,PSMC3IP,AMACR,LONP1,ACP3,ID4,SORD,MANEA,GPR37,KLHL7,SERPINA1,TRGC1,SOHLH2,DBT,SCG3,ADO,ARHGEF26,GTF2F2,OCLNP1,SLC43A1,TRIM36,PBLD,SUPV3L1,ALDH3A2,MCCC2,DNAAF2,PLAAT1,BCHE,CENPN,FECH,SMCHD1,EPHA3,GAS2
YGACNNYACAR_UNKNOWN	ADHD	0.000154109	0.000978883	0.874904	58	0.829459	brain	TWAS	c3	0.874904	1	ZNF516-DT,ITPRIPL1,G3BP2,PDS5A,GSTO2,SPATA20,MAPK3,OGDH,KCNK7,RIN1,PDZRN4,HIF3A,RESF1,FAM241B,SYT4,ELOVL5,STAT6,EPAS1,UQCC2,SEH1L,DUSP3,SPATC1L,CPS1,UBQLN3,UBQLNL,RNF44,AKIRIN1,ASB17,VCAN,USP3,BAG5,COA8,KBTBD12,FAM76B,TMTC2
YGCANTGCR_UNKNOWN	ADHD	-0.00162939	0.00436878	0.709177	88	0.84251	brain	TWAS	c3	0.709177	1	LRFN5,CDK14,RHBDD3,SANBR,KPNA1,OCIAD1,EPHB1,ASPHD1,TMEM14A,MAP2K7,ANXA6,SFXN5,DGKD,CLSTN1,GSPT1,KIZ,NNAT,STX16,USP8,ATP13A1,PDCL3,PSAP,SEMA7A,TRIM9,TACC2,PLEKHA1,AHI1,CAST,KCNS3,GDE1,CCP110,EPB41L3,LSM11,HS3ST3B1,SOBP,OLFML3,CSDE1,MAP1B,KCNA1,VAMP1,GANAB,TTC9C,EIF5A,HMGCLL1,MAT2A,DDX6,CPNE1,BMPR2,ELOVL4,AGAP1,GBF1,NRXN3,MIR22HG,WDR81,MNT,CADM2,SARS1,HPSE2,GAB2,NOP56,CDC42SE1,SRSF8
YGCGYRCGC_UNKNOWN	ADHD	0.00227597	0.00272341	0.40332	195	0.36684	brain	TWAS	c3	0.40332	1	LRFN5,TMEM132E-DT,TMEM132E,AATF,ACACA,TADA2A,MRPL45,GEMIN4,YWHAE,MAPT,ARL17A,LENG8,FIZ1,ZNF524,CCDC106,BAG6,NUDT3,VKORC1L1,GTF2I,NOA1,POLR2B,PSMD2,COL25A1,PRKN,PACRG,MTMR3,PATZ1,TRIM8,NEURL1,RBFOX1,ZGRF1,TRIB2,CDON,EIF2A,SERP1,ATP5MC2,MAP3K11,CCS,KCNN1,TSSK6,ATP13A1,WAC,PRKAR2A,P4HTM,TCTA,MST1,RNF123,TEX264,MTHFD2,ESCO1,RNFT1,SLC25A12,METAP1D,ZCWPW1,MEPCE,ZNHIT1,AKAP8,ATG12,SEMA6A,PBRM1,PHYHIPL,CACUL1,SLC35B3,HIBADH,PLEKHA1,C17orf58,SLC16A6,IMMT,SLC12A5,DDIT3,TSGA10,RNF149,PPM1A,TMEM116,EIF3D,FAM98A,SMG6,SRR,MNT,RPP38-DT,RPP38,SRRM4,BICDL1,PNKD,CNOT9,PAQR4,PKMYT1,PHF21B,HSDL1,DNAAF1,GSE1,DIAPH1,EML3,ROM1,TTC9C,STARD10,RAB6A,PGM2L1,EDEM3,RNF207,PMP22,RETREG3,TUBG1,SELENOF,HS2ST1,FYTTD1,SPINT2,NEUROD1,C21orf58,PCNT,SELENOI,ODR4,TIAM1,TNKS2,XPO5,MRPL14,PPP4R4,TMEM108,CYP1B1,KDM1A,GPD1L,FUT8,CD320,CA10,CTDSPL,EXOG,ADO,RPS6KA5,TAOK1,ABHD15,TP53I13,ASIC1,C1orf43,PPARGC1B,TIGD6,DCTN4,KANSL3,GOPC,GALNT17,ADAM12,TRIM33,TMEM179,TBC1D32,MTRFR,RILPL1,ALKBH5,ULK2,ZDHHC14,KAZALD1,SMTNL2,DCTN5,SKP2,ST8SIA1,SGF29,RPRD2,VPS26B,NAGK
YGTCCTTGR_UNKNOWN	ADHD	-0.004404	0.00764224	0.564432	44	0.494185	brain	TWAS	c3	0.564432	1	RWDD4,TRIM2,ARAP2,HMGCS1,KCNJ16,ST8SIA5,PHYHIPL,RASSF8,CHD6,HSPBAP1,SLC49A4,SLC38A2,CHST8,GPI,AMY2A,RELL2,ANKRD42,SYT13,CLCNKA,NDUFA12,KCNAB3,VAMP2,ARPC5,SCN2B,FHL2,AAK1,ANO4,STIM1,SARM1,ATN1,TNKS1BP1,SEMA6D,LDHB
YIH_RESPONSE_TO_ARSENITE_C1	ADHD	2.11E-05	0.000998258	0.983163	13	0.380184	brain	TWAS	c2	0.983163	1	IFNGR1,FAS,MYCL,DDIT3,KRT5,SGPL1,RASA1,HSF2,HSPD1
YIH_RESPONSE_TO_ARSENITE_C3	ADHD	-0.00200013	0.00958274	0.834665	19	0.185618	brain	TWAS	c2	0.834665	1	POR,GLRX,GAP43,CDC25A,PRKCA,PRKCD,TFAM,TSPAN31,CCNF,RAP1A,CDK1,CCNG1,GTF2IP4,RFC4,RFC5
YIH_RESPONSE_TO_ARSENITE_C4	ADHD	-0.00584993	0.0102238	0.567195	15	0.404134	brain	TWAS	c2	0.567195	1	EGFR,EIF4E,RAB3A,F11R,TAPBP,CDC42,NCK1,ETV6,CRADD
YNGTTNNNATT_UNKNOWN	ADHD	-0.000342342	0.0028251	0.90355	203	0.123549	brain	TWAS	c3	0.90355	1	SLC39A12,RASGRF1,ACACA,ITPRIPL1,FAM53C,CLIP2,SMIM14,GPR15,VGLL4,CNOT1,HS3ST1,S100PBP,BEND4,SLC2A12,PCDH10,LIMK2,OSBPL9,EXOC4,ROR1,PAN2,R3HDM2,COL1A1,CACNA1G,CA10,TRIM68,SORBS2,LRRC4,TSC22D2,PLEKHS1,ABLIM1,HAX1,MAP2K7,NTRK3,KIF20B,RPS14,ZNF638,CYP26B1,OVOL1,RBM14,DSCAM,PIK3CD,ARL6IP1,PDZRN4,CDC25A,MON1A,INSM1,THSD4,DCTN1,FOXN3,CALM1,S1PR1,ZNF148,SKA2,NTRK1,SLC33A1,NEDD4,TCF12,PPP2R5A,CYRIA,KCNE4,SP4,ADARB2,OXGR1,GLT8D2,EAPP,HID1,TPCN2,IKZF5,ACADSB,CHD6,NUB1,PELO,ITGA1,TSHZ3,MIA2,PLCB1,BMP4,COL9A1,TBX2,ASPA,FIGN,RSF1,AAMDC,CBLN1,MXI1,TNR,BAIAP2L1,WNT2B,HIPK1,OLFML3,ZNF641,IFIH1,TYRO3,EHD4,KCTD15,TAB2,PPP1R14C,CEP41,PBX1,AURKA,CSTF1,PLEKHA5,RYR1,DIS3L,MAP2K5,ADAMTS5,SYTL2,LINC00487,PKP4,GPR156,KIF13A,TFEC,CPNE1,CHN2,NEUROD6,NECAP1,DSG1,BCL2,BRCA2,STARD13,WNT5A,LY6G5B,GNAO1,AMFR,CACNA1E,NUMB,TPPP3,LMO4,TAL1,DNAI3,NRXN3,SOX10,OMG,SEMA3A,PDE1A,CWF19L2,ELMOD1,ACTA1,LRMDA,CLMN,DPP10,EIF2B3,KCNK5,FRA10AC1,CCDC91,EMP1,FES,SATB1,DAAM1,PDE1C,DOCK4,NOTCH2NLA,TMTC2,CMC2,CENPN,METTL4,CHL1,TSHZ2,ARHGDIB
YNTTTNNNANGCARM_UNKNOWN	ADHD	-0.00330185	0.00600463	0.582399	49	0.269598	brain	TWAS	c3	0.582399	1	LDB2,MARCHF1,CNN3,KLHL5,KRT222,GCDH,FGF12,GRK5,CDK19,B3GNT7,PLD5,SRRM4,KCNA2,VDR,PLEKHA6,LEMD2,NRF1,CLIP1,MYBPC1,HCRTR2,ADAMTS5,VWA1,DDX17,KIF13A,NECTIN1,SYNPR,MYO18A,OMG,KCTD12,GABRA1,DNAH5,TLL2,HPSE2,FGD4,ZNF385B
YOKOE_CANCER_TESTIS_ANTIGENS	ADHD	-0.00050217	0.00605577	0.933912	37	0.196881	brain	TWAS	c2	0.933912	1	MVK,FAM216A,GABBR1,WFS1,TUBB4A,PDXDC1,IVD,FBXL2,TRIP13,ZNF200,OVGP1,MOK,TDRD9,MAT2A,STK31,LRP8,GREB1,PTGER4,SLC7A5
YORDY_RECIPROCAL_REGULATION_BY_ETS1_AND_SP100_DN	ADHD	-0.000512129	0.00565757	0.927873	54	0.736033	brain	TWAS	c2	0.927873	1	CFD,HADH,LMO7,FLT3,PRKCA,MUC4,ZNF106,RASSF8,ZNF532,SSUH2,HSPB8,TYW3,ZNF91,SNAI1,AXIN1,ALDH1A2,PMP22,BRCA1,SAMD9L,AHSA1,DNAJB1,CYB5R2,TASOR,HSPA1L,WNT7A,SRD5A1,ZNF578,TULP4,PTPRM,PHYH,CHORDC1,CHL1
YORDY_RECIPROCAL_REGULATION_BY_ETS1_AND_SP100_UP	ADHD	0.00107147	0.0107611	0.920687	14	0.531535	brain	TWAS	c2	0.920687	1	RASSF2,MEA1,SS18L2,PPP2R1B,ATF5,HMGN4,MYCL,ERO1A,VSIG10,ADGRF5,SIRPA,VPS26B
YOSHIMURA_MAPK8_TARGETS_DN	ADHD	-0.000220735	0.000680899	0.745801	258		brain	TWAS	c2	0.745801	1	TIMM23,DHODH,ACACA,BSG,TCF3,CSNK1G2,DMAC2,USO1,RNF130,MDH2,CYP51A1,ANKIB1,PPAT,EIF2B5,NDUFC1,ATP5PO,EGF,PLOD1,MFN2,MSMO1,RPS12,RNF4,HTT,CST3,APMAP,SLK,LIPA,ACSL1,NRDC,STX4,SND1,GCLM,CNN3,SERP1,PTPRM,RALBP1,GPAM,ACAT2,PET100,PURB,GM2A,MED6,HMGCS1,MAP2K6,DBI,FRK,C18orf54,SLC27A1,FN1,ANKFY1,UBE2G1,RABEP1,PTPRA,NVL,LBR,ATP12A,NUP58,IVD,CHP1,NKTR,HIGD1A,MAX,GPHN,GREM1,TNS3,COX5A,PTGFRN,TUBGCP4,NUCB1,CD5,TKFC,SCGB1D2,TATDN2,SOAT1,TOR1AIP1,MSH2,FMOD,SCFD1,CD200,PFKFB2,CHD6,ABAT,NMT1,ST3GAL5,ANKRD24,SIPA1L1,KIAA0040,CLCN7,MLST8,PDPK1,ELOB,PSMD4,S100A10,RAPGEF3,TMBIM6,HNMT,RABGGTB,DPP4,DCAF7,PSMC5,STK39,SMARCA4,LDLR,RB1,WFDC1,EVI5,PCDHGC3,IQCJ-SCHIP1,HSPA1B,UQCC2,CEBPG,DDOST,CDC42,BOK,SLCO1A2,PMP22,JUP,EXOC8,MTCH2,PTPRJ,MYBPC1,GPD2,NPR3,PDLIM4,LMOD3,CKMT2,SERINC3,LSS,FCGR2B,HADHB,NRBP1,PITPNA,F2,PPIL3,SLC6A6,JAG1,IFT46,MET,CTTN,MAP2K1,TNKS2,CIPC,AGTR1,ATXN3,CHGA,ARL10,PACSIN2,F13A1,FHL2,SART3,HOOK1,TGFA,AMFR,SCG2,AP1S3,WDFY1,SPON1,COPB1,OLR1,NME1,TIMP3,EIF5,AKT1,C1R,SLC25A3,NF1,RNASE4,LAMA5,LYST,ERO1B,LGALS8,CDK7,PDK1,ZNF292,PDGFRA,MEOX2,MRPL40,NUDT4,VIPR2,SNF8,CMTM6,LITAF,VPS26A,ABRACL,EMP1,ROCK2,ALDH3A2,LYSMD3,MPZL1,IL6ST,PAK2,SMAD2,FDX1
YRTCANNRCGC_UNKNOWN	ADHD	0.00165594	0.00625291	0.791143	31	0.583673	brain	TWAS	c3	0.791143	1	RASGRF1,MLEC,UCHL1,TMEM165,TSC22D2,ICE2,SLC25A12,PELP1,ZCRB1,PPHLN1,ELOVL5,PDPR,LEMD2,PTPN2,NCDN,SULT4A1,CDKAL1,GRM7,MMD,FAM98B,FLNC,ERC1,MIR22HG,WDR81,NARS2
YTAATTAA_LHX3_01	ADHD	0.000199775	0.000971163	0.83702	123	0.121455	brain	TWAS	c3	0.83702	1	LRFN5,TXNL4B,DHX38,MYT1,FLOT1,IER3,NKX6-1,LDB2,PRDM8,HHIP,APPL2,COL12A1,LRRC4,PPP1R1B,RAPGEFL1,TBX19,PRRX1,HERPUD2,ELMO1,FAM193B,PDZRN4,PRKAR2A,PECR,TMEM169,GNA13,PITPNC1,DIXDC1,RPA2,ARID3B,BAZ1A,SSPN,STX7,SEMA5B,FIGN,ITGA8,ARHGAP44,ADD3,PRKAB1,SOBP,CD36,JHY,SRSF7,TMEM178A,MAP1B,NFYA,CHST8,KCTD15,SEZ6L,PACSIN3,NPR3,PCNT,IMMP1L,SUCLG2,SULF2,CDH10,HRK,CALN1,SOHLH2,PRR34,WNT7A,FZD7,SH3BGRL2,BACE2,LMO4,RTCB,PIK3R3,TAL1,OSBPL8,SEMA3A,KCNK2,KAT6B,OPRM1,DPH1,TMEM179,TFDP2,TRIM24,MARCKS,NOTCH2NLA,ST8SIA3
YTAAYNGCT_UNKNOWN	ADHD	0.000105909	0.000697576	0.879326	101		brain	TWAS	c3	0.879326	1	POU5F1,VSTM2A,LDB2,NUP54,CCKAR,STIM2,LIMK2,TRIM8,INA,MAPK8,CDH13,H2AZ2,C22orf31,ZIC4,ITGB3BP,KLHL1,LINS1,ZCWPW1,MEPCE,LOXHD1,HSD11B1,EMC3,LLGL2,PELI2,ASIC3,FNBP1L,BCAR3,TYRO3,PBX1,RAP2B,SYTL2,EFHD1,KCNQ5,SLC6A6,LUC7L2,ATP13A4,RAB27A,AMPH,AMPD3,HRK,WAPL,LMO4,CHST15,TPI1,FGF7,CTNND2,PPP2R2B,SLAIN1,NUDT4,WNT16,GAD1,PPP1R16B,RHOC,TRIM33,ONECUT2,RHBDL3,CCND2,VAMP3,TSHZ2,ERO1B,SRSF8
YTCCCRNNAGGY_UNKNOWN	ADHD	0.000195353	0.000980266	0.84204	61	0.258711	brain	TWAS	c3	0.84204	1	BTBD1,FLOT1,IER3,PRKN,PACRG,MIB2,COQ10A,TBX6,ORMDL3,GSPT1,MRPL54,SAMM50,LEFTY2,TDG,IL17RC,BCAS3,SEPTIN10,SOWAHC,SNX27,CCT8,FASTK,WNK1,CLEC18C,ATL3,GRWD1,WBP2,POLR1B,PPP2R3A,ATL2,RDH12,IRF2BP1,POLK,HACE1,GTPBP8,SKP2,ERO1B
YUAN_ZNF143_PARTNERS	ADHD	-0.00874778	0.00795017	0.27119	20	0.339708	brain	TWAS	c2	0.27119	1	BRD2,LMO7,RRP1B,DIDO1,GTPBP4,SAP18,PNN,YY1,NUSAP1,RUVBL1
YU_BAP1_TARGETS	ADHD	0.00780235	0.0130986	0.5514	14	0.744843	brain	TWAS	c2	0.5514	1	CDC25A,BAP1,CYB5R1,BRIP1,TADA3,BRCA1,NPL,CDC5L,BIRC5,RFC3,CDK1,UXS1,CCND2,SKP2
YU_MYC_TARGETS_DN	ADHD	0.000147707	0.00069881	0.832599	59		brain	TWAS	c2	0.832599	1	ARHGAP45,HLA-A,LTB,HLA-DRB5,HLA-DQA1,HLA-DQB1,HLA-DOB,HLA-DMB,HLA-DMA,RGL2,GGA2,PRKCB,DGKA,PYGM,MAP4K2,SIPA1,UNC93B1,ACP5,MGST1,CMAHP,LIFR,ARID3B,CD37,SSPN,GBP4,TXNDC16,MYO7A,GUCD1,MACF1,CTSH,IFI16,GAD1,GNS,PLD4,ERO1B
YU_MYC_TARGETS_UP	ADHD	0.00874234	0.00760306	0.250208	30	0.017582	brain	TWAS	c2	0.250208	1	HMGB2,NUP54,PCNA,ANLN,CLIC4,HMGN2,KPNA2,HNRNPLL,NUDCD2,ECT2,UCHL5,GSDME,TSPAN4,BIRC5,FAM136A,YBX3,RRM1,BRCA2,CDK1
YWATTWNNRGCT_UNKNOWN	ADHD	-0.00406802	0.00619612	0.511475	42	0.200013	brain	TWAS	c3	0.511475	1	RASGRF1,CMTR2,ZNF516-DT,RBFOX1,MYOZ3,CA4,SPTSSA,TSHZ3,CACNA2D3,CUL3,ZDHHC8,PTPN1,FBXO36,LINC01089,PSMC3IP,ZMIZ1,POC1B,IMMP1L,DDX17,HDAC9,SLC1A7,REEP3,LZTS2,COX14,CTNND2,PIK3R3,PRRX1,CMTM4
YY1_01	ADHD	-0.000156993	0.000693166	0.820823	128		brain	TWAS	c3	0.820823	1	PWWP2B,CACNB2,AP1G1,IST1,WNT3,EPS8L1,RPIA,HMGB2,RGS12,CEP135,SLC25A4,YPEL3,ZNF668,ZNF646,SELENOT,WTAP,YY1AP1,DAP3,ATP5MC2,MED24,CRMA,DIDO1,RNF44,FAM193B,KIF1B,PDZRN4,RHOJ,MAP4K5,IP6K2,TCTA,GNAI2,PCBP4,POPDC2,BPTF,PEX7,CAST,CASQ1,ECEL1,CACNA2D3,SOBP,SCML4,TNR,FHL3,GRIK2,PPP2R5C,TRAF3,CD4,GPR162,CXADR,DDX39B,CUTA,SGTB,NLN,NCDN,FAF1,DNAJB4,MLIP,ATP6V0B,TMEM69,ZNF547,LUC7L2,DDX6,DPAGT1,KIRREL2,PRIMA1,STRIP1,KLHL23,RAB22A,PRR34,EML4,TPM1,RAB8B,GBF1,DDAH1,CABCOCO1,MYO18A,SSH2,SIAH3,PPP2R2B,ACVR2A,MAP3K20,AKIRIN2,LCP2,ATP10B,GABRA1,ADK,OPRM1,CDH6,SEC23B,CDH20,CSDE1,CASQ2,ACTN1,PRKAB2,FSIP2,CCSER2
YY1_02	ADHD	0.00046603	0.000957527	0.62647	148	0.234593	brain	TWAS	c3	0.62647	1	AP1G1,FAM193B,RUFY1,MGAT4B,MAEA,MTFP1,TUG1,SELENOM,PATZ1,MRPL1,TAPT1,TAPT1-AS1,RASL11B,NACA,CAMLG,ZNF689,POLR3E,SELENOT,OSBPL11,CCDC186,CHTOP,YY1AP1,DAP3,GPATCH4,NTRK3,CSAD,PSMD8,DYRK1B,SHKBP1,SLC39A9,TIA1,ZNF638,SMYD5,MRPL49,TOP3A,SEPTIN7,CCDC71,PCBP4,FIZ1,ZNF524,STRN4,FKRP,WASL,CNPY4,SYNGR1,EP300,KIAA1143,KIF15,UBA52,UBXN11,PIGV,TBC1D17,C19orf48,ACTR8,DENND4A,STRN3,TPGS2,EFCAB2,PTBP2,NFYC,USF1,FBXO9,REXO1,AP3D1,EEF2,ZZEF1,CYB5D2,CHCHD10,RIF1,BTF3,FASTK,ODAD3,PRKCSH,DZIP1,ZBTB22,NUDT3,MAP3K4,CDKN2C,ST20-AS1,POLK,GIGYF2,GLG1,C21orf58,PCNT,B3GALT6,UBE2J2,MYNN,MIOS,H1-0,DDX6,RNF26,NCOR1,PIGL,TNKS2,EXOC6,DEAF1,TMEM80,SCRN1,ASB2,INO80D,KLF7,PPP1R12B,ZBTB40,SART3,ISCU,TUBA1A,DNAJC22,STX10,IER2,FZD8,BCL2L13,DGCR2,ADO,CNNM1,GBF1,MARK3,PYY2,FAM222B,HMGXB4,FNDC7,SLITRK5,ADK,MTMR2,E2F6,RPRD2
YY1_Q6	ADHD	-0.000180802	0.000957804	0.850275	146	0.663824	brain	TWAS	c3	0.850275	1	CACNB2,MAPT,PTBP1,REXO1,AP3D1,RCC1L,WIPI2,MIOS,MAEA,SF3A1,MTFP1,TUG1,PATZ1,BTRC,GBF1,TRIM8,RBFOX1,TXNDC12,RAB5A,NACA,PPP4R3B,OSBPL11,CCDC186,CHTOP,YY1AP1,DAP3,ATP5MC2,CASC3,TIA1,SMYD5,DSCAM,TOP3A,SEPTIN7,ZBTB40,PNRC2,BAMBI,NDRG3,TTI1,RPRD1B,ALG12,CRELD2,FIZ1,ZNF524,POGLUT1,STRN4,FKRP,CNPY4,ATF4,EP300,KIAA1143,KIF15,ATP13A1,SCYL3,ATP5F1A,UBXN11,PIGV,FUZ,MORN4,DENND4A,RPRD1A,TPGS2,CHFR,NFYC,USF1,SETD3,YY1,MNT,TAX1BP3,ZZEF1,CYB5D2,ARNT,RIF1,BTF3,ODAD3,PRKCSH,DZIP1,CCNB1IP1,ZBTB22,MAP3K4,ECH1,RPS8,TMEM69,PTMA,GIGYF2,C21orf58,PCNT,B3GALT6,UBE2J2,UTP4,MYNN,EMSY,PSMB5,DDX6,RNF26,NCOR1,PIGL,TNKS2,EXOC6,RIMS1,PPP1R12B,PREPL,CAMKMT,RAB22A,ANGPTL5,APBB1,STX10,IER2,FZD8,GIT2,BRCA2,N4BP2L2,ADO,EIF5,MARK3,ZDHHC5,CCDC6,ADK,DGCR2,UQCRH,RPN1,SNRPN,SNX5,MGME1,NAPEPLD
YYCATTCAWW_UNKNOWN	ADHD	-0.000339161	0.00470877	0.94258	87	0.807389	brain	TWAS	c3	0.94258	1	USP10,PIP4K2B,LAMA1,EIF4E,EMID1,AP1B1,NF2,XPO1,RBPJ,DDR2,TRIB2,ZNF668,ZNF646,EVI5L,SPRYD3,BMP7,EFEMP2,BRMS1,GAP43,EPHB2,GALE,SNRNP40,ZCCHC17,GDPD5,DDA1,NEDD4,EP300,SP4,MYO9A,SENP8,DDX5,CEP95,CHD6,WASF1,CDC40,FYN,SMAP2,GCLC,DAAM1,PPM1A,MXI1,RANBP1,SMARCA4,COX8A,RECQL,GOLT1B,RAB5C,DPF1,PPA1,UBALD2,MYO1C,KCNQ5,CPS1,ERBB4,KLF12,USP14,VCAN,AAK1,DPY19L3,SCG2,SCG3,RHEBL1,TUBA1A,DNAJC22,LRP8,ACVR2A,CDC7,DLEU2,DLEU1,LGALS3,GABRA1,ANK3,VDAC2,SKAP1,ATP5MC1,FILIP1,PLPP3,RAB30,SHISA6,IGF1R,CCSER2
ZAMORA_NOS2_TARGETS_DN	ADHD	0.00307835	0.00425931	0.469843	72	0.669437	brain	TWAS	c2	0.469843	1	HP,ATP5F1D,RABAC1,TNNI3,FABP1,G3BP2,SSC4D,AZGP1,ACTB,IFNAR2,AP1B1,CP,YWHAQ,F12,EIF3B,CTSZ,MAN2A1,PCYT1A,PDIA3,SORD,PDIA4,RIPK1,EEF2,MAP2K2,LONP1,MYH9,SCN1B,HPN,CAPNS1,HSPB8,CD36,ALOX5AP,GCLM,STARD10,EIF5A,APOB,JUP,EIF4G3,GALK1,PRPSAP1,EFS,SERPINC1,CD151,TSPAN4,CFH,CD81,RARS1,CACNB3,UBC,SERPING1,SARS1,FDX1
ZA_UNIPROT_Q9UM89_UNREVIEWED_TARGET_GENES	ADHD	0.00274473	0.00630164	0.663158	40	0.428658	brain	TWAS	c3	0.663158	1	ARHGAP28,RPS19,CTBP1,DCLK2,TBC1D19,NT5C2,PICART1,ITGA3,NPLOC4,TSPAN10,PTP4A2,BLOC1S3,GATAD2A,CLK3,PTMA,PKDCC,MTHFD1L,ANKRD29,HES4,CUX1,ITGB1,LRP6,BBS10,FARP1,MNT,RAI14,ADCY3,FYN,NFKBIZ
ZBED4_TARGET_GENES	ADHD	-6.62E-05	0.000691358	0.923687	136		brain	TWAS	c3	0.923687	1	KCTD10,C12orf76,RPS17,FAM53C,CYSTM1,WDR55,HARS1,CANX,IER3,DDR1,DDX39B,DXO,STK19,SEC61G,ABHD11,MFN2,MMADHC-DT,NELFA,SFXN2,ZNF337-AS1,NACA,OXLD1,POLD2,EIF4B,SPC24,ZNF709,DHPS,CENPS,GSPT1,SHISA5,MKLN1-AS,C1orf159,MORN1,CEP104,DFFB,RAB27A,PIGBOS1,PIGB,TEX9,TM2D1,CENPJ,PNPO,KXD1,SNAP23,TTBK2,IRF6,NABP1,FAM220A,LPIN3,RPP38,POLG,CNOT9,TECPR1,ZKSCAN5,GLIPR1L2,GANC,CDCA3,KPTN,STAM2,ATM,NDUFA12,AAGAB,IQCH,GDF9,MFSD11,PPIL3,HOMEZ,UQCC1,NUP42,NOP16,SMDT1,SF3B1,NDC1,COG3,S100A16,CMBL,FAM114A2,CGGBP1,BRF1,IFT122,SOX2-OT,EMP1,C2CD5,PHF14,TMEM19,TBC1D15,TRMT61B,EFTUD2
ZBTB1_TARGET_GENES	ADHD	-0.000250771	0.000964391	0.794841	95	0.989585	brain	TWAS	c3	0.794841	1	MTG1,KCTD10,UBE3B,FAM53C,TMEM248,LINC02268,VGLL4,GSTCD,INTS12,AK2,TM9SF2,PARP1,VPS35L,RRN3P1,COX16,NEAT1,CLIC4,RNFT1,RNFT1-DT,TULP3,POLR3H,PCYT1A,SEMA7A,AVPI1,SC5D,DLST,STAT6,BASP1,WDR45B,PRKAB1,HOMER1,KCTD5,SMIM2-AS1,ORMDL1,PMS1,TTC1,VWA8,CACNB4,CASP9,CROCCP3,SLC39A13,TMEM237,FIGNL1,FAM8A1,LINC00431,EFNB2,LIG4,ABHD13,LINC01315,TASOR,SLC39A11,PRKAA1,RPL37,FAM227B,DTWD1,KAT6B,SMYD4,RPA1,UBE3C,FRA10AC1,NR3C1,CRYBB2P1,PRC1,MTMR12,LRRC37B,TSHZ2,TOM1L1
ZBTB5_TARGET_GENES	ADHD	-0.00015691	0.00056912	0.782773	127		brain	TWAS	c3	0.782773	1	GLUD1P2,COG8,AP1G1,IST1,MBOAT7,ZNF583,FLOT1,SLC39A8,CEP44,ASCC2,CCDC157,GYG1,PRIMPOL,TXNDC12,HDDC2,CLHC1,DCLRE1A,TIGD6,HMGXB3,ANXA6,CFAP221,CLSTN1,ANO8,GTPBP3,PNPO,CDCA7L,SEMA6A,NUCB1,DDX5,H4C2,H4C3,H4C4,H4C8,AHI1,KYAT3,RBMXL1,ARF4,ARHGAP9,NOX5,TMEM116,RITA1,MBL1P,APOL4,PNKD,NUBP2,PAQR4,ZNF213-AS1,TMEM260,ALDH4A1,ZNRF2,FBXO36,EVI5,CHP1,STARD4,ALOX12-AS1,RNASEK,MEN1,CSTF1,ATG13,PSMC3,PTPMT1,ATG10,TIMM22,ABR,NFATC3,ZNF548,MAP1LC3B,SUN2,SUPT5H,ZSWIM7,TTC19,TRPV2,ENOSF1,SLC1A4,HSPD1,SPATS2,LINC00467,TMEM121B,NDUFB1,CPSF2,PIK3R3,TAL1,SACM1L,SNRPD2,QPCTL,PDCD10,CRADD,GDPGP1,TBC1D5,C12orf4,TSSC4,IMP4
ZF5_01	ADHD	0.000176743	0.00380276	0.96293	134	0.687557	brain	TWAS	c3	0.96293	1	CORO1C,LRFN5,RASGRF1,NSF,KPNB1,PTBP1,BICDL1,RNF10,BCL7A,HPCA,ZNF362,PHC2,PRDM16,ATP10A,BTRC,TRIM8,NEURL1,NGFR,ITGA3,UTP18,CA10,ASPHD1,BCL7C,RAPGEFL1,C11orf68,SLC25A33,KIF1B,HIF1A,KCNH5,MAX,NIN,SMTNL2,ZNF232,TRPM7,TMOD2,LSM4,HOMER3,ATP13A1,KIRREL3,SEMA7A,CPSF7,SDHAF2,SPTSSA,GPRC5C,UBALD2,ARHGEF12,FLI1,C17orf58,DLST,ARHGEF7,PPIE,CAP1,DDIT3,SEC14L1,TBX2,PAK1,ARHGAP44,HS3ST3B1,GFER,TPP2,HIPK1,ABCC8,MAP3K3,LIMD2,HS6ST3,KCTD15,PHF23,SENP3,NTN1,ALX4,SLC35C1,CDK2AP1,DDAH1,SELENOF,HS2ST1,RNF125,B4GALT2,KIF2C,TMEM126B,SHF,PCGF5,PRIMA1,RASGEF1A,STARD13,FUT8,BMI1,FHIP1B,APBB1,RRP8,LRP8,SMPD3,TPM1,ADO,UQCRH,TAL1,CMPK1,GJB6,LZTS2,AJUBA,NFATC4,ASIC1,SENP1,KCTD12,ZDHHC5,SCUBE2,NFATC1,VPS26A,TMEM132E-DT,TMEM132E,TGIF1,TM9SF3,FRAT1,MPZL1,USP48,VPS26B
ZF5_B	ADHD	-0.000326964	0.00360124	0.927658	120	0.54347	brain	TWAS	c3	0.927658	1	PSMD2,WDR1,NF2,MTMR3,PATZ1,HHIP,CLOCK,NEURL1,TRIB2,ANAPC13,CEP63,ZNF668,ZNF646,CDON,PPA2,AKT2,RAPGEFL1,JUP,AP5B1,RBM14,LSM5,GAP43,RALB,PRKAR2A,QRICH1,INSM1,MTHFD2,POLE4,NYAP1,DDX1,GEN1,AFG3L1P,FUT8,GPHN,PDE10A,RPS6KA2,FGF12,SEMA6A,STMN1,PDIK1L,CPSF7,SDHAF2,CRTAC1,ZNF410,MYCL,NFYC,GCLC,SLC12A5,NCOA5,DDIT3,PLCB1,PPM1A,PCDHGC3,DIAPH1,COL11A2,TAF11,ANKS1A,RHBDF1,SV2B,CUL5,WNT4,KDM1A,PGM2L1,BCL7A,RNF207,FAF1,CDKN2C,KCNAB3,RNF125,B4GALT2,MAT2A,EFS,CBX6,NCOA6,CPNE1,SREBF2,WNT5A,MAPRE1,LMF2,RHEBL1,DNAJC22,ASIC1,STIM1,UTP18,TMEM135,OPA3,SNX17,SSH2,NAV2,KCTD4,ABLIM3,SLC6A7,METTL16,MRPS5,TRIM33,CYP26A1,MBLAC2,POLR3G,MARCKS,ANKRD35,GFRA1
ZFP3_TARGET_GENES	ADHD	-2.38E-05	0.000678487	0.972045	256		brain	TWAS	c3	0.972045	1	HHIPL1,DEGS2,WARS1,WDR25,CRISPLD2,C16orf74,CWC25,R3HDM4,GRIN3B,CNN2,ABCA7,ARHGAP45,TCF3,TLE5,RDH13,NAT14,KCNQ2,TPD52L2,ANKMY1,G3BP2,ZSCAN25,CYP3A5,CNPY4,ADH5,FAM86DP,LINC02018,TMEM54,ZNF362,SLC35E2A,POLN,SH3BP2,PISD,STAMBPL1,TTC39A,LRP8,RBMS2,STAT6,DOC2A,NDUFV2,NPLOC4,TSPAN10,WDR19,DUS3L,FUT5,GTF2F1,TIMM44,FBN3,KDM8,MYOZ3,ANXA6,NDUFV3,EHD1,LLGL1,FLII,RMND5B,KIF1B,TPM4,OCEL1,GTPBP3,NIBAN3,FCHO1,MAST3,PIK3R2,PDE4C,LRRC25,ISYNA1,MAU2,LNP1,PRKAR1B,CHST12,ESCO1,CACNA2D4,IRGQ,ZNF576,SRRM5,ZNF404,ZNF296,POLR1G,EML2,CYB5R3,PARVG,KIAA0930,CUX1,MIEF1,ADSL,MRPS10,COL13A1,TYSND1,SNAP23,PNKP,TBC1D17,BEST1,POLR2G,MTFMT,DDX5,CEP95,IL17RC,TMCC2,ATP5MC3,RBCK1,PAPLN,LIN52,CD55,LONP2,SERPINB1,ANKRD24,FSD1,TXN2,CYTH4,ZBTB11-AS1,L3MBTL1,ZNF790,ZNF345,DPF1,CEP89,FAAP24,UBA2,ALG8,KCTD21-AS1,HEATR3,CAPS2,ARNT,ANKRA2,TTC1,RB1,DLEU1,PTPN2,ECE1,LINC00339,UCP2,CROCCP3,CROCCP2,MST1P2,PBX1,PFAS,ZKSCAN2,IQCG,LMLN,ZMIZ1-AS1,ENC1,SLAMF8,KLHDC9,MTO1,ZFP90,TES,ZSWIM7,TTC19,CNGA4,CHROMR,LIG4,ABHD13,ASXL3,ZSCAN30,ZNF271P,GDI2,ST6GALNAC3,NGLY1,OXSM,LRRK2-DT,LRRK2,CNGB1,CAND1,GUSBP1,FAM216A,KCNK1,RFC4,CNNM1,LZTS2,POU2F2,CAD,NRXN3,LAPTM5,GTF2F2,ZC3H14,ADAR,OCLN,TMED7,SERPINF1,HIC1,MRPL39,RNF32-DT,RNF32,PAXBP1,C21orf62-AS1,MED21,AKT1,BRF1,MARK1,CLDN16,COLEC11,TLL2,FES,PDZD2,SLC22A18,PHLDA2,MAPK8IP3,SRPK1,TMEM44,LINC00882,DUBR,BBX,SDR39U1,TSHZ2,DHRS3
ZHANG_ANTIVIRAL_RESPONSE_TO_RIBAVIRIN_DN	ADHD	-0.00764506	0.00965837	0.428625	21	0.0682903	brain	TWAS	c2	0.428625	1	AXL,UBE2D3,IL15,CENPC,FGF2,MAP4K5,SERPINE1,RANGAP1,TUBB2A,RAPGEF3,ARL4A,CAV2,PPP1R3C,CYP1B1,IRF5,PLK2,SOCS2,TUBA4A
ZHANG_ANTIVIRAL_RESPONSE_TO_RIBAVIRIN_UP	ADHD	-0.00966515	0.00922935	0.294998	20	0.37709	brain	TWAS	c2	0.294998	1	STAT1,ALDH2,APOL1,MDK,IFITM1,IFITM3,IRF7,CFH,CD81,HSPA1B,GPX2,MX1,KLK10,VTN,C1R,PDLIM1
ZHANG_BREAST_CANCER_PROGENITORS_DN	ADHD	0.00126628	0.00345973	0.714362	120	0.584612	brain	TWAS	c2	0.714362	1	RAMAC,GFPT2,ANAPC5,GYG1,MXD4,KLHL25,DDR2,CACHD1,TIRAP,SPATA5,AEBP1,MFSD5,BANF1,A2M,CCDC124,PFKFB4,DAG1,NRIP2,CXCL16,C17orf100,CDK5RAP3,SEMA7A,HPS1,PRKCD,CNDP2,PTGR2,CAST,TSHZ3,SAP18,BPHL,STAP2,EYA3,ATP5IF1,SPECC1L,ANXA9,S100A1,RANBP1,FNDC3A,TNFAIP2,MDFIC,POLR3K,NPRL3,TAPBP,PMP22,SETMAR,DNAJC13,ACAD11,EIF4E3,CCDC93,PPL,GALNT1,DESI1,HDAC11,GLCCI1,ZNF18,CPD,SOX10,CSF1R,LAMA5,SRR,IFI16,UQCRH,GTF2H5,RSPH3,SENP6,COL1A1,RNF166,HELLS,ALDH18A1,MTMR11,DNPEP,WSB2,NFKBIZ,SEC61A2
ZHANG_BREAST_CANCER_PROGENITORS_UP	ADHD	-0.000195265	0.000903649	0.828921	338	0.559129	brain	TWAS	c2	0.828921	1	TRDMT1,PWP1,UNG,PCMTD2,ADGRL3,G3BP2,DDR1,ARMC10,ORC5,TRRAP,RBAK,RPA3,RFC1,N4BP2,TMEM33,PPAT,PAICS,POLR2B,HMGB2,SAP30,ARAP2,RELL1,NDUFC1,ADH5,COL25A1,EMID1,PATZ1,DCK,SMARCA5,USP34,XPO1,LRBA,CD38,PROM1,TTC3,PARP1,NEK1,CFAP97,TMTC4,CNOT6,SLF1,GLRB,ERI2,PPP4R3B,ACAT2,TRAPPC10,EIF4B,CCNA2,TMEM230,TRMT6,CRLS1,MED6,KIF16B,SNRPB2,SNX5,LSM5,MPZL1,NME7,C1orf112,PDZD8,USP1,EFCAB7,SHMT1,YWHAQ,ANLN,ZNF317,ZNF846,PIN1,SRSF10,PLEKHB1,POLD3,RPS3,CDC25A,ZNF239,ZNF22,ZFAND4,ZNF148,TOMM70,TRIM37,SKA2,TULP3,XRCC5,HAT1,ITGA6,PDK1,NUP107,CEP164,PRELID3B,POLR3H,BUB1B,SEC22C,FARSB,ACSL3,AP1S3,IDH3A,ADAMTS20,PUS7L,TMEM117,GTPBP10,CLDN12,TTF2,WDR3,DPY30,NFYB,NUP85,RBBP5,TAX1BP1,TIMM21,PEX7,ANKLE2,ACYP1,MOXD1,ANKRD26,SHCBP1,PRIM1,PLCB1,ITGA2,NDUFS4,KCTD15,UBA2,CEP192,RNMT,CDCA8,TRIP13,C1D,NFU1,RIF1,ARL6IP6,WDR75,PIGF,CRYZ,HNRNPLL,GTF2H2,UTP15,UBLCP1,SUCLA2,NCAPD2,IK,HARS1,TTC9C,ZNF17,ZIK1,ZNF544,TRIM59,CCDC90B,POLR3K,TMEM209,ARNT2,MRPS33,SSBP1,BRCA1,C1orf131,STMN1,BBIP1,RBBP8,YWHAB,MPHOSPH8,PPP2R1A,ZNF665,TNIK,ECT2,PKP4,UCHL5,SGO2,IMMP1L,GSDME,FIGNL1,UHRF1,MTHFD1,IPO8,ANAPC1,CAV2,MET,CAPZA2,CTTNBP2,POT1,ST6GAL1,ATAD1,CEP43,ABHD13,RNF44,PACSIN2,BCL2,GPSM2,LAMTOR5,SSB,DEPDC1,LRRC40,HOOK1,PCYOX1,TGFA,C11orf54,TAF1D,LSM7,CHCHD4,BMI1,CA12,ETFRF1,FGFR1OP2,WDR11,NOL4L,AHCY,SEMA5A,CTNND2,E2F7,BRD7,DNAJC9,ADK,RPA1,KIF2C,IFTAP,STARD7,WIF1,PAXBP1,TSPAN2,RRAGD,EFTUD2,HELLS,SLC38A1,HACE1,FAM76B,PANK1,RNF7,ATR,MIS18BP1,CETN3,LMBRD2,SKP2,PARK7,PHF14,CD2AP,NDUFC2,ANP32E,RPRD2,VPS26B,SMCHD1,TOPBP1,AJUBA,STXBP6,RNF6,PTPN14,HUS1,AURKA
ZHANG_GATA6_TARGETS_DN	ADHD	-0.00543578	0.00497558	0.274617	59	0.574643	brain	TWAS	c2	0.274617	1	ARHGAP45,EGFR,RERG,MSMO1,MUC1,THBS3,CAMK2B,SLC35E3,CPM,ACKR2,PARP3,SOAT1,TXNRD3,LDLR,SLCO3A1,RHOF,PCBP3,TSPAN11,SLC7A7,ANO1,DHCR7,RAB27A,TMEM108,SLCO4C1,CLDN18,SREBF2,EIF5A2,SEMA3A,DCBLD1,TUBA8,MVD,TEKT5
ZHANG_GATA6_TARGETS_UP	ADHD	-0.000441635	0.0101955	0.965449	18	0.672629	brain	TWAS	c2	0.965449	1	GSTO1,RPL17,ARSK,CD36,AOX3P,MPZL2,FUT9,DSC2,TESC,GALNT13,EMB
ZHANG_INTERFERON_RESPONSE	ADHD	0.00838028	0.010162	0.409558	15	0.430206	brain	TWAS	c2	0.409558	1	IFRD1,IFIT2,IRF3,STAT1,OAS3,IFI44,SP110,ISG15,IFITM1,IFITM3,RTP4,MX2,MX1,IFI16
ZHANG_PROLIFERATING_VS_QUIESCENT	ADHD	-0.00341331	0.00636843	0.591977	41	0.226169	brain	TWAS	c2	0.591977	1	AXL,RPS19,CXCL2,CCNG2,DYNLL1,CASP3,MAP3K11,GSTP1,GPX1,IGFBP2,ITGA6,ITGB3,DDIT3,PTMA,GPI,ITGAV,TIE1,ITGA5,DAD1,GSTM1,NME2,CDH2,CCND2
ZHANG_RESPONSE_TO_CANTHARIDIN_DN	ADHD	0.00386493	0.00473653	0.41451	61	0.463296	brain	TWAS	c2	0.41451	1	TIMM23,QDPR,SLK,PFKL,POLD2,ATP5MC2,RPS14,EIF3B,SNRPD1,ERCC2,EML2,SLC27A2,FARSB,IDH3A,RUVBL2,PGAM1,RPL29,TKT,ATP5MC3,ZNF200,TRAP1,PRIM1,GTF2H4,RPSA,SNRPC,NDUFB2,TUBG1,MTHFD1,RPL4,NOP16,RRM1,UQCRH,GTF3A,RFC5,CTPS1,NOP56,ABCC4
ZHANG_RESPONSE_TO_IKK_INHIBITOR_AND_TNF_DN	ADHD	-3.18E-05	0.000980005	0.974121	72	0.872071	brain	TWAS	c2	0.974121	1	C4orf19,CEP44,SIM2,TMEM131L,RASL11B,DCLRE1A,TMEM17,NDUFV3,USP1,EFCAB7,SEPTIN7,L3MBTL2,THBS1,CEP85,MSH6,C17orf58,MAP3K5,ITFG1,RTN4IP1,THUMPD3,WDHD1,TACC2,NUMA1,CSTF2T,KCTD15,TMEM53,C1GALT1,DACH1,LRRC17,GIT2,RFC4,DNMT3B,PDXP,LFNG,DLEU1,GPR39,RHOB,DYNC2I1,DDX11,MPHOSPH9,MTRFR,DAAM1,NADK2,FDX1,EBF3
ZHANG_RESPONSE_TO_IKK_INHIBITOR_AND_TNF_UP	ADHD	0.000765213	0.000958211	0.424531	146	0.00198868	brain	TWAS	c2	1	1	PAOX,SLFN5,DDX52,HELZ2,CXCL2,SQSTM1,CD83,PNRC1,NFKB1,RCAN1,CCNG2,DAPP1,TNIP2,TLR2,IL15,IFNGR1,ANKRD22,IFIT1,NCOA7,ANKRD12,EFNA1,TNIP1,EHD1,RAB24,DSE,RWDD1,RTKN,SPSB1,CXCL16,RAB3IP,SGPP2,HIVEP1,SEMA7A,LAMB3,G0S2,IRF6,GLS,ERN1,IRAK2,BAZ1A,BTN2A1,ZNF165,OAF,NUAK2,C3orf52,SLC52A3,GBP3,NUB1,GCLC,SERPINB1,SERPINB9,TUBB2A,PTAFR,ITGB8,GRAMD2B,SAMD4A,GCH1,IL32,RFX5,TNFAIP6,LACC1,RASSF10,IFIH1,OCLNP1,TMEM171,TNFAIP2,ZNFX1,B4GALT5,HBEGF,SLCO3A1,ZNF697,RHOF,DRAM1,ARHGAP42,SDC4,KDM7A,NCK1,HDAC9,TNFAIP8,ELOVL7,PTX3,CLDN18,KYNU,HERPUD1,OLR1,STYK1,BID,GSAP,CHST15,TAF4B,LYPD3,INF2,ANKRD33B,IL1A,LAMA2,MAST4,SNX9,TAP1,NFKBIZ,DOCK4,CITED4,STARD5,CLIP4,TMCC3,DUSP16
ZHANG_TARGETS_OF_EWSR1_FLI1_FUSION	ADHD	-0.00103095	0.00533095	0.846654	67	0.339665	brain	TWAS	c2	0.846654	1	MAPT,CDK14,RHOH,MSX1,SEL1L3,PRKCB,TRIM2,JAK1,AK4,PFKP,CCK,ZDHHC3,STEAP1,GRK5,PPFIA3,FCGRT,ATF5,FADS1,G0S2,STAT6,GLCE,XPNPEP1,HIPK1,CES1,IPO13,GLG1,SORD,CSNK1E,NPTXR,CAV2,CAV1,CSPG5,IFITM1,CHN2,ST6GAL1,KDSR,STARD13,WNT5A,SLC1A4,ADO,VWA5A,HLA-E,CRIP2,MAN2A2,RAP1GAP,SIRPA
ZHAN_EARLY_DIFFERENTIATION_GENES_DN	ADHD	0.0115478	0.00844552	0.171523	24	0.596392	brain	TWAS	c2	0.171523	1	RHOH,CCNG2,MSH2,GBP1,CCNF,SNRPC,LTB,LIG1,CDC20,SLC7A6,TERF2,HRAS,TRAF5,ABCD3,VCL,RPA1,MKNK1,CIITA
ZHAN_LATE_DIFFERENTIATION_GENES_UP	ADHD	-0.00524411	0.00890354	0.555867	16	0.726802	brain	TWAS	c2	0.555867	1	MCFD2,PPT1,ACAT1,HDLBP,ATOX1,JAG1,CAV2,CAV1,HEXB,PAM,BCL2,BMI1,S100A6,ITGA4
ZHAN_MULTIPLE_MYELOMA_CD1_AND_CD2_DN	ADHD	0.00180579	0.0074156	0.807608	40	0.46136	brain	TWAS	c2	0.807608	1	TMED3,RNF130,TAP2,CDK6,FAM162A,IFNGR1,GSTO1,GDPD1,C11orf96,RASSF5,ELOVL5,GLCE,RPH3A,P2RX5,ABHD2,SEMA4B,ITM2C,LDLRAD4,PKIG,ADAM10,ZC3HAV1,BMPR1A,CLTB,ARHGEF3,RASGRP1,ELOVL4,DMXL2,DTWD1,PPARGC1B,OCLN,SERPINI1,LINC00342
ZHAN_MULTIPLE_MYELOMA_CD1_AND_CD2_UP	ADHD	0.00019158	0.000698513	0.783879	75		brain	TWAS	c2	0.783879	1	MAGEF1,BANK1,TBCK,DCK,SMARCA5,TNFRSF18,B3GALT6,TP73-AS1,ACSL1,LEPROT,PAN2,SPAG16,MED6,SLC17A9,RBL2,WAC,PARVG,RTL6,ANAPC16,GPR155,PNMA1,ALDH6A1,LIN52,SLC38A2,ALDH2,P2RX1,FERMT2,GCH1,ATG14,ALOX5AP,PHTF1,PMS1,STAM2,JMJD8,MDK,C1orf52,SELENOF,CHPT1,ZFP90,SLC8A1,KAT6B,MACROD2,NUDT21,MATN1-AS1,ZNF320,DLEU2,RASSF3,SIVA1,PLD4,KCNJ3,CLCC1,PRMT6,METTL25,ARHGAP18,ERO1B
ZHAN_MULTIPLE_MYELOMA_CD1_DN	ADHD	-0.000813234	0.00498149	0.870321	61	0.225262	brain	TWAS	c2	0.870321	1	SMURF1,RAB3B,ECHDC2,CPNE5,TRAM2,RAB3IP,TNS3,PRKCD,CD46,ABHD6,F11R,SLFN11,KIAA0040,GRAMD2B,ADAM19,CD59,UCP2,MINDY2,PRKD3,ST6GAL1,FUT8,CNTN4,CCDC125,FLI1,C1orf115,CMTM4,STARD5
ZHAN_MULTIPLE_MYELOMA_CD1_UP	ADHD	0.00411913	0.00740127	0.577839	32	0.288774	brain	TWAS	c2	0.577839	1	MTG1,HADH,SLC7A11,NSUN7,RAB31,ADRB1,BGLAP,CLEC2D,BATF3,SYTL1,ATF5,G0S2,ERN1,TRIB3,PHGDH,ASB2,NID2,TMC6,TMC8,TBC1D16,PCK2,XPOT,FYN,RBP1,GPR63
ZHAN_MULTIPLE_MYELOMA_CD1_VS_CD2_DN	ADHD	-0.000331274	0.00569697	0.95363	57	0.440892	brain	TWAS	c2	0.95363	1	CORO1C,TBC1D1,PRKCB,RAB3B,RYK,BLNK,PRDM5,GM2A,C2orf76,PRKCA,STXBP6,MGAT3,TNFRSF13C,CSNK1G3,RAPGEF5,TNS3,SC5D,SLFN11,NME4,SPINT2,ST6GAL1,OSBPL10,DUS2,TAFA5,NAV2,LAMA5,PLPP3,DENND5B,TMTC2
ZHAN_MULTIPLE_MYELOMA_CD1_VS_CD2_UP	ADHD	0.0031922	0.00524597	0.542853	60	0.575613	brain	TWAS	c2	0.542853	1	WARS1,STING1,HADH,SLC7A11,SETD7,P2RX7,ALDH1L2,RAB31,GALNT3,ADRB1,FAM106A,MTHFD2,ATF5,TPBG,G0S2,TRAF3IP3,CPNE8,ERN1,KCNK12,TRIB3,WFDC2,LINC00900,MIA2,HS3ST3B1,KIF21B,DMGDH,ASNS,MAP1B,PHGDH,CEBPG,DNAJC12,ASB2,IFI27L1,NID2,TMC8,TBC1D16,PCK2,DCC,LAMP5,XPOT,RBP1,GPR63
ZHAN_MULTIPLE_MYELOMA_CD2_DN	ADHD	-0.000159997	0.000984744	0.870931	50	0.88711	brain	TWAS	c2	0.870931	1	TDO2,PAQR6,FASN,HK2,MREG,ANXA2,POGLUT1,NEDD4,AVEN,H1-2,PFKFB2,CR2,GJB2,LATS2,FAM171A1,THEM4,PLAAT3,PPA1,SORD,OSBPL3,GPR37,C1orf53,USP45,RRAGD,POLR3G
ZHAN_MULTIPLE_MYELOMA_CD2_UP	ADHD	0.00457645	0.00671074	0.495265	35	0.433368	brain	TWAS	c2	0.495265	1	PHLPP2,ITPKB,FCRLB,PRDM5,LRRK2-DT,PDZRN4,RERE,TNFRSF13C,ZNF608,DTX1,METRNL,VPREB3,RCBTB2,ATP2B1-AS1,DUSP22,SLC8A1,TRAF5,NF1,DYRK2,LAMA2,PLPP3,ADSS1,LINC02397,TGIF1,CNPPD1,MARCKS,NAGK
ZHAN_MULTIPLE_MYELOMA_DN	ADHD	0.00213083	0.00665903	0.748975	33	0.31651	brain	TWAS	c2	0.748975	1	MRC1,ELANE,MSX1,LIPA,A2M,PYGL,APOC1,LYZ,HNMT,S100A9,S100A12,ITGB2,AIF1,SMPDL3A,WNT10B,RNASE6,PLA2G7,CTSH,PRKAR2B
ZHAN_MULTIPLE_MYELOMA_HP_DN	ADHD	-9.99E-06	0.000985878	0.991916	48	0.320617	brain	TWAS	c2	0.991916	1	WARS1,AGA,CALHM2,APBB1IP,CCDC167,S100A4,KCNN3,MSTO1,NES,TCFL5,NTAN1,NANOS1,CD52,MYO1B,TPGS2,PDIA6,TSEN15,GAREM1,SGPL1,DNAJC12,OPN3,IL27RA,TMBIM6,LHPP,IRF2BP2,TBCE,TP53BP2,CST3
ZHAN_MULTIPLE_MYELOMA_HP_UP	ADHD	0.00594314	0.00641693	0.35436	39	0.351595	brain	TWAS	c2	0.35436	1	GBA3,EPHB1,SIDT1,CSNK1G3,THG1L,PAK1,SCAMP1-AS1,SCAPER,F2R,NOP53,EPB41L4A-AS1,ZFAS1,TRABD2A,CCR5,ELOVL7,CCDC85A,RPL37,GTF2F2,FRZB,CNTN5,FLI1,RPL7AP10,DELE1,EIF3F,IPO7,POLR1D,AMIGO2
ZHAN_MULTIPLE_MYELOMA_LB_DN	ADHD	0.0089804	0.00821121	0.274098	18	0.26013	brain	TWAS	c2	0.274098	1	IFIT5,DDX60,STAT1,WIPF1,CASP4LP,CAP1,BASP1,XAF1,ZMIZ1,HIF1A,RTP4,LYSMD2,MX2,TRAF5,SEPHS1,PARP8
ZHAN_MULTIPLE_MYELOMA_LB_UP	ADHD	0.00663852	0.0051281	0.19548	63	0.950524	brain	TWAS	c2	0.19548	1	RELL1,USP53,LINC01088,LYPD6B,PARP15,C1orf226,CYBRD1,ADTRP,PLXNA1,FLNB,SMAP2,SAMD3,P2RX5,NAMPT,KCNJ11,ARNT2,ASXL2,CGREF1,BIK,SCUBE1,PCGF5,HRK,RASGRP1,ITGB1,CACNB3,ARID5B,ADAM22,MAST4,BOC,PLS1
ZHAN_MULTIPLE_MYELOMA_MF_DN	ADHD	0.00686663	0.00533659	0.198197	48	0.383711	brain	TWAS	c2	0.198197	1	MOB1B,DOCK9,CCDC110,DKK1,PDZRN4,SLC12A8,PRKCA,STXBP6,BRSK1,ENAH,TRANK1,MOXD1,GPLD1,ALDH2,ANKRD20A5P,SCAPER,TMEM170B,SYNGR1,TNFAIP8,TMEM52B,GLCCI1,APH1B,RAD17,ARMC2,FAM3C,AIG1,SLC22A15,CREB3L2,AMIGO2
ZHAN_MULTIPLE_MYELOMA_MS_DN	ADHD	-0.00592465	0.00715957	0.407945	31	0.127435	brain	TWAS	c2	0.407945	1	TLR10,PRDM5,TKT,PIF1,ARHGEF12,SLC16A6,RHOBTB3,NMRAL1,OAS3,APOL1,RPS2,MTURN,SEPTIN9,ARHGAP42,TAF1D,MRPS31,LETMD1,STK24,MSANTD4,SLC35F2,NPAT,HIKESHI,POLR1D,ZDHHC14
ZHAN_MULTIPLE_MYELOMA_MS_UP	ADHD	0.00700494	0.00611843	0.252254	43	0.592983	brain	TWAS	c2	0.252254	1	CLIC6,CLGN,PALLD,CLEC11A,DTNA,LARP6,FAM171A1,SERPINE2,TRIM58,TMEM176B,TMEM176A,PBX1,BEND7,AGAP1,BACE2,FZD8,VWA5A,DSEL,RMST,RUNDC3B,RNF32,ZNF503,MARK1,CST3,JAM3,CDYL2,SNTG2-AS1
ZHAN_MULTIPLE_MYELOMA_PR_DN	ADHD	-0.0107829	0.00725045	0.13696	41	0.394999	brain	TWAS	c2	0.13696	1	PWWP2B,PAXIP1-AS2,PPM1K,TIFA,KAT2B,RASGRP3,BLNK,GAB1,FGF2,PRDM2,BAZ2B,PATJ,CBX7,MEI1,SATB1,SMAP2,ALCAM,PCDHGC3,SH3GLB1,SYNE2,SLC7A7,ANKRD44,ARID5B,MOB3C,TMEM167B,TK2,FGD4,ARHGAP18
ZHAN_MULTIPLE_MYELOMA_PR_UP	ADHD	-0.0133797	0.00931725	0.151	19	0.544294	brain	TWAS	c2	0.151	1	FAM72C,SKA1,BUB1B,NUSAP1,UBE2T,KPNA2,KIF14,TRIP13,SPC24,ZWILCH,TYMS,SLC19A1,BIRC5,NEK2,RFC4,CDK1,SPC25,FANCI,PRC1,MPC2,NUF2
ZHAN_MULTIPLE_MYELOMA_SPIKED	ADHD	0.0166925	0.0144234	0.247143	15	0.338148	brain	TWAS	c2	0.247143	1	AZGP1,GALNT3,NEAT1,LTB,KIAA1549L,CRYBB1,CFH,FBLN2,EDNRB,DUSP2
ZHAN_MULTIPLE_MYELOMA_SUBGROUPS	ADHD	0.000301486	0.000969797	0.755896	23	0.210442	brain	TWAS	c2	0.755896	1	FKBP1A,POLD2,UGP2,EIF2S1,MSH2,PRIM1,CHAF1A,C1D,RANBP1,SNRPC,CSNK2B,TYMS,EIF2B1
ZHAN_MULTIPLE_MYELOMA_UP	ADHD	0.00781965	0.00696855	0.261805	36	0.239032	brain	TWAS	c2	0.261805	1	ALG3,CTSO,UCHL1,MVP,USP4,NAA80,FOXN3,EXTL2,EIF3B,COX17,SNX1,QSOX1,H1-2,CD200,NEB,PFKM,LAMC1,ECH1,RO60,COX6B1,MASP1,SMPD1,EVI2A,PTPRK,CASP1,NAP1L4,CARS1
ZHAN_V1_LATE_DIFFERENTIATION_GENES_UP	ADHD	-0.00691121	0.00656367	0.292365	34	0.884277	brain	TWAS	c2	0.292365	1	KIAA0513,TCN2,TIMP2,ITGA6,FCGRT,NUCB2,RB1,HSD17B8,NAGLU,SPINT2,CAT,TIAM1,AMPD3,SELENOP,S100A4,CST3,PRCP,MARCKS,DYNLT1
ZHAN_VARIABLE_EARLY_DIFFERENTIATION_GENES_DN	ADHD	-0.00091347	0.00987739	0.926316	20	0.558641	brain	TWAS	c2	0.926316	1	CNN2,DYRK1A,GNAI2,ATIC,COX17,PPP3CB,SNX1,RABIF,NAP1L1,PSMD4,PSMC5,ATP13A3,TBCB,SRI,CCT5,TOPBP1
ZHAN_VARIABLE_EARLY_DIFFERENTIATION_GENES_UP	ADHD	-0.000417091	0.00098765	0.672802	36	0.476339	brain	TWAS	c2	0.672802	1	POU5F1,AEBP1,PIK3R2,ANXA2,CUL7,BCR,GNB3,WWOX,WNT10B,FGL2,PTPRN
ZHENG_BOUND_BY_FOXP3	ADHD	-1.99E-06	0.00055309	0.997125	394		brain	TWAS	c2	0.997125	1	ZAP70,TLR6,RHOH,ARL6,CPOX,TBC1D4,IFNAR2,IL10RB,FLT3,VGLL4,TBC1D30,LLPH,SPP1,HERC3,GPRIN3,CNOT6L,UTP3,RBBP6,CPE,STK24,UBAC2,CC2D2A,GATB,CORIN,CNGA1,TEC,ENPP6,MAP3K5,IFNGR1,FAS,E2F6,TRIB2,JAK1,PDE4B,LRRC66,NRP1,APBB1IP,SNCA,INPP4B,NDUFV2,STK10,DYNLT5,ABLIM1,NSMCE1,NUDCD3,SLC23A2,FERMT1,JARID2,EXOC6B,LSM5,NT5C3A,RP9,HERPUD2,ELMO1,CDC42SE2,RAPGEF6,RBL2,CLEC2D,VCPKMT,POLI,SLC30A7,S1PR1,COL11A1,MRS2,CMAHP,ABT1,RAD51C,ITGA6,RAB3IP,CNOT2,TCF12,MRTFA,BANP,SPG7,ZBTB25,ZBTB1,CHURC1,GPHN,XXYLT1,MUC20,GLDN,RCSD1,SELL,NT5E,TMEM222,EPB41,MAN1A2,TENT5C,IBTK,WDR37,STAT4,WIPF1,AGPS,EEF1E1,SLC35B3,CD200,CD200R1,USF3,EPS15L1,ITPR2,MALT1,CAST,HEXIM1,SESN1,CDK19,FYN,TUBE1,ENPP1,ZNF175,ZNF761,LRIG1,MACF1,SMAP2,KDM3A,XPO4,LATS2,ZDHHC20,ZNF608,GRB14,COBLL1,ADSS2,RDM1,ADD3,BICDL1,SCML4,RABGAP1L,CD53,RAP1A,HMG20A,PSMD4,TPP2,SPTBN1,PTPN22,ARHGAP15,GTDC1,IFT57,GIMAP4,GIMAP1,F2RL1,AGGF1,PPP2R5C,ADAM19,ITM2B,RB1,RCBTB2,EVI5,DIPK1A,TTC5,MDFIC,IFT80,TRIM59,PGBD1,TRIM27,CACNB4,LRCH1,ULK4,TAF8,LDLRAD4,VPS37B,VOPP1,RASA3,PTGER3,GPD2,BEND6,ARL4A,RNF125,SUMF1,USP6NL,NEK7,NR5A2,MYNN,TESPA1,EXOC2,SYNE2,ZC3HAV1,DAD1,TBC1D15,SAMHD1,FAM107B,CIPC,ST6GAL1,TRIM5,GVINP1,AQR,AMPH,AXL,GDI2,PRKCQ,AKAP13,BCL2,KDSR,HBS1L,TOP2B,UST,ZC3H12D,ARHGEF3,LRRC8C,ARHGAP25,MAP3K8,PGAP1,ANKRD44,BTBD10,RRAS2,PTGER4,RPL37,PIP4K2A,GLCCI1,ICA1,SGMS1,RAB8B,USP3,FBLN5,ARID5B,REEP3,MAP4K4,SSH2,GPR65,OSBPL8,LARS1,PTPRK,L3MBTL3,NUS1,FEM1C,LTA4H,ELK3,CDK17,KAT6B,OPRM1,SOCS2,CRADD,ZFP91,DTX4,MS4A7,TMCO1,WDR35,MRPL39,IFI16,CADM3,ESYT2,PIK3CG,PRKAR2B,FAM3C,OTULINL,ANKH,SNX9,ZNF429,RMI2,DENND5A,FAM76B,ATP1B3,TBC1D5,SATB1,CEP97,NFKBIZ,PARP11,C12orf4,PSRC1,ADAMTS6,CAMK4,SPEF2,ST8SIA1,C2CD5,IL6ST,ANKRD55,PARK7,PARP8,SRPK1,ECI2,ANKRD28,PIAS2,HIF1A,ATXN7,ZNF217
ZHENG_FOXP3_TARGETS_IN_THYMUS_UP	ADHD	-0.000125292	0.000962513	0.89643	129	0.104033	brain	TWAS	c2	0.89643	1	PARL,CPOX,TLR1,IFNAR2,CNOT6L,CPE,UBAC2,GPRIN3,INPP4B,ANKRD12,NUDCD3,JARID2,FAM8A1,EXOC6B,HERPUD2,RAPGEF6,ATG16L1,CHD9,VCPKMT,ITGA6,LINC-PINT,TCF12,ZBTB25,GPHN,NT5E,MAN1A2,IBTK,WDR37,MYO9A,STAT4,ABT1,STRN3,HEATR5A,BLOC1S5,SLC35B3,MAP3K5,MALT1,CAST,SESN1,CDK19,LRIG1,IFI16,CD84,LATS2,ADD3,SEC63,RABGAP1L,TPP2,WNK1,F2RL1,PPP2R5C,EVI5,DIPK1A,CCDC32,MDFIC,PAK1IP1,LDLRAD4,VOPP1,ARL4A,RNF125,NEK7,ASXL2,TESPA1,ZC3HAV1,SLC37A3,CNOT2,TBC1D15,SAMHD1,SRI,LRCH1,ESD,GDI2,AKAP13,HBS1L,TOP2B,ARHGEF3,PGAP1,WBP4,BTBD10,TTC33,IPCEF1,PIP4K2A,GLCCI1,ZYG11B,SGMS1,RAB8B,ARID5B,REEP3,KIF3B,FEM1C,LTA4H,ELK3,CDK17,KAT6B,FAM3C,TBC1D30,NR3C1,DENND5A,FAM76B,TBC1D5,NFKBIZ,C2CD5,HIF1A,ZNF217
ZHENG_FOXP3_TARGETS_IN_T_LYMPHOCYTE_DN	ADHD	0.00205678	0.00578364	0.722125	42	0.129493	brain	TWAS	c2	0.722125	1	CPE,JAK1,STK10,RAPGEF6,CLEC2D,CMAHP,WIPF1,SCML4,WNK1,RCBTB2,DIPK1A,LRCH1,PTGER3,TESPA1,SYNE2,BCL2,ANKRD44,CDK17,SATB1,ST8SIA1
ZHENG_FOXP3_TARGETS_UP	ADHD	0.00130259	0.0117126	0.911448	14	0.945357	brain	TWAS	c2	0.911448	1	RHOH,IFNGR1,NRP1,IRF6,COBLL1,CDC42SE2,FAM107B,LRRC8C,MAP3K8,EEF1AKMT1,SNX9
ZHENG_GLIOBLASTOMA_PLASTICITY_UP	ADHD	-7.33E-05	0.00094123	0.937953	220	0.761299	brain	TWAS	c2	0.937953	1	DPYSL4,IER3,C4B,HOPX,CAMK2D,BMPR1B,SPARCL1,SPP1,TRIM62,CD38,GABRB1,CP,TRIM2,TRIB2,SPRY1,LIG1,POLD1,ALDH1L1,PFKP,NES,MCM3,PAQR8,PDPN,EFHD2,SMOC1,BMPER,ANLN,CDCA3,A2M,MTHFD2,NRCAM,NUP107,CD302,MXRA8,VWA1,PRXL2B,CSDC2,CRLF1,ACSL3,UPP1,SYT4,MYO1B,CPNE8,UBE2T,HFE,RAB29,TAGLN3,POLE,CAP1,CTPS1,SHCBP1,SERPINB6,EXO1,RCC1,TESC,HSPB8,MFGE8,RLBP1,PRC1,CD36,CDCA8,FBN2,C1orf198,CCNF,MCM6,CENPQ,CCND2,INCENP,NUSAP1,JMJD8,METRN,NCDN,ATP9A,GPD2,CDC20,SDC4,ECT2,UCHL5,SGO2,FBLN2,WNT7A,SLC6A6,JAG1,VWC2,FIGNL1,UHRF1,TIMP4,ALS2CL,ZFP28,CPLX2,BIRC5,EPHB2,LRRFIP1,GNAO1,MT2A,PLLP,MMP15,ECRG4,ST6GAL2,SCG3,RRM1,RBP1,SPSB4,REEP3,RFC4,SPAG5,GCAT,OMG,E2F7,SNX18,SEMA3A,PPP2R2B,F3,CPPED1,EDNRB,PDGFRA,MAPK1IP1L,DUT,PIK3R3,RAD54L,RASSF3,PLPP3,CDT1,HELLS,SPC25,CADM2,MIS18BP1,NUPR1,PLA2G7,BCAS1,AURKA,NUF2,CENPN,CHL1,GPR137B
ZHENG_IL22_SIGNALING_UP	ADHD	0.0040829	0.00645672	0.527158	32	0.522173	brain	TWAS	c2	0.527158	1	HP,CFD,LILRB3,STING1,CD14,FZD1,CD38,TIFA,ALDH1L1,TTC9,NCMAP,AMER2,OXTR,SLFN13,SLFN12L,SLPI,STXBP5L,S100A9,S100A8,DMKN,PTX3,DSC2,CFB,OLR1,TGM1,APAF1,SLC25A30
ZHONG_RESPONSE_TO_AZACITIDINE_AND_TSA_DN	ADHD	-0.000148594	0.000972054	0.878504	91	0.514673	brain	TWAS	c2	0.878504	1	HMGB2,NDUFC1,SUPT3H,GATB,KAT8,OGFOD3,PDCD2,CCNA2,ITGB3BP,LUZP2,MAP2K6,PAAF1,LYRM4,MOB1A,HSPBP1,HDGF,KIF15,KPNB1,H4C3,EIF2D,PPIE,DHFR,REV1,PMS1,PPP2R5C,NOP53,NUDT3,ATM,CSTPP1,PFAS,SUCLG2,C14orf93,EIF2AK2,SNHG32,LSM7,FAM216A,LRP8,CTBS,ATRAID,GOSR1,PGGT1B,TBC1D5,SREK1IP1,GOLPH3L,RBM8A,TOM1L1
ZHONG_SECRETOME_OF_LUNG_CANCER_AND_ENDOTHELIUM	ADHD	0.000155615	0.00526359	0.976414	50	0.39883	brain	TWAS	c2	0.976414	1	VIM,CTSD,KCTD7,MDH2,ACTB,IGFBP7,SPP1,ALB,CP,GLO1,ANXA3,PCNA,EEF1A2,CLSTN1,TPI1,A2M,FN1,CTSZ,ACTC1,TKT,CFL2,SDC4,CTSA,SERPINB6,PHACTR4,CDH1,RAN,SERPINC1,COL18A1,TUBB,CFB,TNXB,TUBA1C,GAPDH,VCL,PRDX1,ALDH3A1,PEBP1,RPL10A,TF
ZHONG_SECRETOME_OF_LUNG_CANCER_AND_MACROPHAGE	ADHD	0.00517479	0.00419017	0.216837	82	0.365349	brain	TWAS	c2	0.216837	1	CTSD,CD81,KCTD7,MDH2,ACTB,GOT2,CP,GSTO1,CLSTN1,TIMP2,CANT1,FN1,ANXA2,PSMB6,CDC25B,NPC2,SDC4,CTSA,DHFR,CHAF1A,PHACTR4,MSLN,ITIH2,AGRN,CDH1,RAN,PSMB5,HSP90AB1,COL18A1,GSTM1,CFB,TPI1,DUT,PSMA4,CTSH,PRDX1,AKR1A1,PSMA7,CST3,PEBP1,CREG1,RPL10A
ZHOU_CELL_CYCLE_GENES_IN_IR_RESPONSE_24HR	ADHD	-2.03E-05	0.000972757	0.983386	96	0.513474	brain	TWAS	c2	0.983386	1	MDC1,HMGB2,SOD3,CKAP2,GASK1B,POLD1,MCM3,H2AZ2,CCNA2,PCNA,MCM8,ANLN,SEMA3B,TDP1,HAUS8,NUP88,NUP107,LBR,KNSTRN,NUSAP1,EIF2S1,PLEK2,DNAJC9,RPA2,UBE2T,KPNA2,WIPI1,EXO1,CDCA8,TRIP13,RANBP1,EXOSC8,FBLN1,CENPK,QSER1,DTYMK,KNTC1,PARPBP,CLN6,RBBP8,CDC20,SULF2,CSE1L,UHRF1,BORA,COLEC12,CEP43,BIRC5,DEPDC1,GINS3,F10,MAGOHB,NEK2,RFC4,SPAG5,E2F1,LXN,CDK1,LAMB1,RAD54L,SPC25,PRC1,RFC5,PTTG1,NUF2,CMC2,CENPN,TOPBP1,SMPD4
ZHOU_CELL_CYCLE_GENES_IN_IR_RESPONSE_6HR	ADHD	-0.00663789	0.00558461	0.234596	55	0.74941	brain	TWAS	c2	0.234596	1	HMGB2,SAP30,SOD3,GASK1B,DCLRE1A,MCM3,CCNA2,CDCA5,SEMA3B,HAUS8,NUP88,LBR,DNAJC9,RPA2,UBE2T,EXO1,CDCA8,WDHD1,TRIP13,RANBP1,MCM6,NUSAP1,CENPK,QSER1,DTYMK,KNTC1,BRCA1,PARPBP,UHRF1,DSN1,SULF2,GINS3,F10,MAGOHB,NEK2,RTKN2,RFC4,E2F1,RAD54L,CDT1,RFC5,CMC2,TOPBP1
ZHOU_INFLAMMATORY_RESPONSE_FIMA_DN	ADHD	3.59E-06	0.000489863	0.99416	236		brain	TWAS	c2	0.99416	1	CACNB2,USP30,ACACB,PWWP3A,ZNF555,ORC5,TLR10,TLR1,TLR6,CDS1,ZNF843,RPUSD3,VGLL4,ZNF718,KREMEN1,OR2L13,ZNF362,CSMD2,C2orf74,FAM161A,MARCHF1,NINL,SUFU,CALHM2,STN1,PRIMPOL,EHD3,NLRC4,RASGRP3,GPAM,SCN7A,CYBC1,RAB40B,C7orf25,POLM,ARHGAP12,ATG4C,TMEM177,INHBB,APCDD1,CHD9,LDLRAP1,SPSB2,CLEC2B,STYK1,NCKIPSD,RIN2,KIZ,LIFR-AS1,ARHGAP8,MCHR1,BICD1,FGD4,AFF3,STEAP1,PRICKLE1,CEP85,SMPDL3B,EPB41,FRAT2,AVPI1,GLT8D1,PPFIA4,WIPF1,ATP5MC3,ZNF853,TIMM21,ZNF605,REEP1,DNTTIP1,ATP23,COL19A1,SGSM2,SHPK,WDR91,AQP11,RABGAP1L,SLC27A6,PSTPIP1,AP4B1,RCBTB2,SETDB2,MRPS27,MLYCD,TIGAR,IFFO1,ARAP3,LBHD1,LDAH,CCDC148,KCNE3,ATG4B,AURKA,CSTF1,MCTP2,MYH10,LRRC1,TINAG,PRPSAP1,RPE,CPS1,CNOT8,SLC29A3,VSIR,GOLGA2P5,SLC5A8,RIN3,OTUB2,KAT14,ZBED5,NUDT12,ARHGEF3,FASTKD1,KLHL23,DBT,TNFAIP8L1,CHCHD4,MRPS25,CCDC85A,NAA16,CA10,HEATR3,SLF2,IRAG2,NRXN3,FGF7,DTWD1,SLC25A30,CYTH4,RAB11FIP4,ZC3H14,NDRG2,ARHGEF40,SNX18,SLC20A1,BRAT1,DGCR2,PAGR1,HTR4,DNAH5,SERAC1,PDE6C,RNF166,MTIF3,CRBN,GATA2-AS1,TMCC1,ANKMY2,MIS18BP1,TNNI2,C11orf21,MBLAC2,AJUBA,CEP19,FPGT,TUBAL3,SIAE,GPR180
ZHOU_INFLAMMATORY_RESPONSE_LIVE_DN	ADHD	0.000212204	0.000488282	0.663857	307		brain	TWAS	c2	0.663857	1	PWWP2B,MLYCD,KIAA0513,PIP4K2B,C17orf97,RPA1,RDH13,RGS19,ORC5,TLR10,TLR1,TLR6,LIAS,AASDH,NOA1,CDS1,CEP44,RPUSD3,VGLL4,TRIAP1,COQ5,C2orf74,LINC01521,GYG1,ITPKB,SNAP47,SUFU,CALHM2,STN1,ACAA2,ENTPD1,FRAT1,FRAT2,AVPI1,MRPL18,DNAI4,OXLD1,RAB40B,TBCD,PDE9A,NDUFV3,TTC9,ARHGAP12,ZDHHC24,TMEM177,CHD9,NMNAT1,LDLRAP1,SPSB2,A2M-AS1,MRPL34,MAST3,KIZ,GZF1,TTI1,THSD4,SENP8,MRM2,BRAT1,RMND1,SAMM50,UPK3A,SNAI3,DEF8,POMGNT2,BICD1,FGD4,DGKB,ANKMY2,STEAP1,HKDC1,TACR2,SLC29A3,PAFAH2,CEP85,EHD3,NLRC4,PRR12,CD6,LBHD1,GLT8D1,USP3-AS1,RASL12,SNAPC5,MCFD2,BLOC1S5,FAM220A,DAGLB,C7orf25,MRPL35,KDM3A,DNTTIP1,MKX,POLR3A,SLC25A29,LIPT1,ZNF555,HDGFL2,CTNS,UBE2G1,THUMPD3,SCML4,LSM10,C1orf109,ARV1,PSTPIP1,RCBTB2,SETDB2,F2RL1,GNAL,TIGAR,IFFO1,ARAP3,PARP2,METTL17,NDRG2,ARHGEF40,CCDC9B,ZNF549,RUBCNL,POLR3K,SEC14L1,PHF23,ZBTB4,KCNE3,MTERF4,DDI2,CSTF1,AGBL2,C1QTNF3,C21orf58,DIP2A,ASB2,OTUB2,GLRX5,NFATC3,PDF,METTL13,CYTH4,MIEF1,FADD,CNOT8,VSIR,KLF12,HDAC9,CIPC,PRKD3,RIN3,MOAP1,UBR7,BMPR1A,SLC25A30,SHLD1,SERTAD2,CEP68,DBT,DPH5,OLFM3,HERC2P2,COQ3,COQ9,NAA16,PRAM1,PDE4A,AGAP1,GIT2,HEATR3,DNAH9,CYB5RL,SLC25A36,RNF7,KNG1,LZTS2,TRIM54,TRMT61B,IRAG2,FGF7,ZC3H14,TIGD6,PLK2,SNX18,SLC20A1,PDE6C,VAV3,ELAPOR2,CNTNAP4,DGCR2,DKK3,STARD7,CIAO1,KAT14,MTIF3,MTARC1,MIS18BP1,TNNI2,C11orf21,MBLAC2,ECI2,PLAAT1,FAM215A,MELTF,PLCL2,SIAE,MCEE,MRPL58
ZHOU_INFLAMMATORY_RESPONSE_LIVE_UP	ADHD	-0.000528917	0.00249332	0.832003	242	0.851245	brain	TWAS	c2	0.832003	1	CALY,SYCE1,GPC1,ADGRL3,CXCL2,STBD1,CANX,SQSTM1,CD83,PNRC1,DTX2,NFKB1,RCAN1,ZNF876P,P2RX7,SOD3,MIIP,RASGEF1B,LINC02593,HES4,FAAP20,EYA4,TNIP2,SMTN,LIMK2,TLR2,TRIP10,EVI5L,PALLD,NFKB2,ITPRIP,ACSL1,DDR2,BTBD9,CDON,SOD2,WTAP,MIER1,ICOSLG,PURB,TNIP1,TTC9,EHD1,ZNF131,ATP1B1,NME7,ADAM17,SPSB1,KIF1B,PIM3,ODF3B,C11orf96,ICA1L,ARHGAP31,GSK3B,KCNAB1,PTX3,LIFR,VAPB,ZCWPW1,SERPINE1,COL26A1,KXD1,NCAN,AFF3,IL1R1,SGPP2,KCNE4,CFLAR,CFAP69,MRI1,OR7C1,TPM4,RARRES1,TRIM36,SEMA6A,RCN3,G0S2,PRKCD,TADA3,IL17RE,IRAK2,ABL2,OAF,SLC26A9,TPRA1,ANKLE2,CD55,MPP3,DCAKD,STON2,GRIN2A,LITAF,SNN,CCN5,SDC4,ZNF334,ABCC11,DOT1L,AKAP1,ZFYVE16,SLC22A23,PXDC1,ALCAM,SHD,GRAMD1A,HPN,NFKBID,ITGB8,SLC2A11,MTF1,MACF1,EPB41,GFER,BRICD5,SEMA6C,SELENBP1,XIRP1,PXDN,NAMPT,MAP1B,DDX42,TNFAIP2,EIF5,LDLR,B4GALT5,PTPN1,NIPAL4,PDE2A,SLCO3A1,AKAP12,RSPO1,HPS4,MN1,PLA2G5,KDM6B,DRAM1,IQCG,IQCH,ATP2B1-AS1,QRICH2,TMC6,LSS,ID4,CGAS,SLC28A2,JAG1,KDM7A-DT,REM2,C5orf47,ELOVL7,COBL,PKP1,CLEC4E,DNHD1,NLRP14,SYT9,DENND5A,SERPINB8,SLC2A13,WNT5A,KLHL41,IER3,HSPA1B,NOTCH4,GARIN1A,SPON1,DMXL2,CNKSR3,ACOT6,CCDC65,GEMIN7,GIPR,RNF213,CFTR,IL1A,ACVR2A,AKNAD1,ADAM22,F3,GABRA1,MIR22HG,DUSP2,PLPP3,DYNC1I1,LIN28B,RAB3GAP2,USF3,TSLP,MARCKS,SERPINB2,BFSP1,FUT4
ZHOU_INFLAMMATORY_RESPONSE_LPS_UP	ADHD	0.000278917	0.000926741	0.763441	243	0.776833	brain	TWAS	c2	0.763441	1	SYCE1,SERPINB2,CDH19,FCAR,ZNF471,GID8,HELZ2,CXCL2,STBD1,FZD1,FSCN1,ZNF815P,PDLIM5,NFKB1,LDHAL6A,ADH1B,ZNF876P,C4orf33,KREMEN1,SEC14L4,LIMK2,RBBP6,FAM218A,TEC,TM4SF18,HAGLROS,TLR2,TRIP10,CH25H,IFIT2,IFIT1,ACSL1,DDR2,RGS5,BTBD9,RAB3B,NCOA7,SIAE,CDON,WTAP,TTC9,NT5C3A,ADAM17,EPB41L5,SPSB1,KIF1B,CLEC12B,LIMS1,C11orf96,ARHGAP31,GEMIN7,GIPR,PNMA8A,ISG15,MORN1,TP73,SERPINE1,KXD1,SGPP2,ITGB8,RAPGEF5,ADAMTS20,CFAP69,MRI1,OR7C1,TRIM36,SEMA6A,RCN3,KLK10,OXGR1,CAMK1G,G0S2,IRF6,SLC24A1,IRAK2,ANGPTL1,ABL2,SLC26A9,CD55,CAST,KIF25-AS1,GPLD1,ABCC11,IL23A,DTX3,AKAP1,RIPK1,OAS3,MOB3A,SHD,MBL1P,HS3ST3B1,PPFIA2,SLC2A11,UPB1,NEXN,IFI44,EPB41,TPSD1,GFER,BRICD5,SEMA6C,PXDN,NAMPT,IFIH1,NRAP,DDX42,TNFAIP2,ZNFX1,SNAI1,PTPN1,NIPAL4,PLAAT5,HPS4,CEMIP,NBR2,MPP3,DRAM1,CATSPERG,TIMM50,ATP2B1-AS1,CTNNA2,ADAMTS5,SDC4,CGAS,SLC28A2,JAG1,ZC3HAV1,SCN2B,DDX6,LINC02028,IRF7,ELOVL7,RTP4,PTX3,NPHP3-AS1,COBL,NLRP14,SYT9,DENND5A,WNT5A,SSTR2,KLHL41,AXDND1,IGFBP3,MCF2L,SPON1,MAPK11,ACOT6,MX2,CCDC65,SPATS2,ITGA9,BRCA2,N4BP2L2,DYNC2H1,RPS6KA5,AHNAK2,TGM1,DNAI7,FGFR1OP2,PTPN21,CFTR,RAB39A,CADPS,SNTN,FILIP1,PLPP3,LITAF,SNN,SLFN5,USF3,GPR135,IL1R1,TSLP,NOX4,SPEF2,MARCKS,FUT4
ZHOU_TNF_SIGNALING_30MIN	ADHD	0.0100903	0.00725961	0.164552	23	0.906489	brain	TWAS	c2	0.164552	1	MRPL36,ATP5MC2,SF3B2,PATJ,CD5,TRAP1,CTNNB1,PRDX5,HDLBP,PRDX2,IER2,ATF4,ERGIC3,MAP2K1,COPS2,TUBA4A,PDIA3P1,CDC123
ZHOU_TNF_SIGNALING_4HR	ADHD	1.38E-06	0.0009894	0.998886	38	0.781303	brain	TWAS	c2	0.998886	1	NFKB1,TNIP1,PRELID3B,MAN2A1,ELOVL5,NCL,IL32,CD59,RPS8,PRDX1,RPS23,ITGB2,GDI2,ACLY,OAZ1,EEF2,CMPK1,TGFBR3,DROSHA,RPL27A,TUBA4A
ZHU_CMV_24_HR_DN	ADHD	-0.0053667	0.00524777	0.306468	57	0.212189	brain	TWAS	c2	0.306468	1	CFD,CNN2,TNNI3,ACKR3,PTPN13,DDR2,THBS2,EFEMP1,TRAM2,LAMB2,GPX1,C7orf50,MATK,SERPINE1,THBS1,CHN1,TPM4,LOX,MYLK,SERPINB6,COL5A2,POSTN,SGCG,TNFRSF1A,C1R,PTGIS,COL6A2,CD151,FKBP10,CYP1B1,BCL2,VCAN,IGFBP3,F7,TIMP3,TGFBR3,NR3C1,IGF1R,AKR1C1
ZHU_CMV_24_HR_UP	ADHD	0.0043152	0.00532721	0.417922	55	0.0979585	brain	TWAS	c2	0.417922	1	PSMD2,NFKB1,EIF4E,SCARB2,GRPEL1,PFKP,IDH3A,GAL,GBP1,CD55,PSMA2,LATS2,SSR1,TUBB2A,GCH1,RANBP1,NAMPT,RB1,SAR1A,CSE1L,ISG15,GGCX,IFITM1,TRIM21,TRIM22,LIG4,SYNGR2,NUP93,MX1,EIF5,REC8,PNP,RAB2B,HLA-E,GORASP2,EMP2,TAP1,SNRPB2
ZHU_CMV_8_HR_DN	ADHD	0.00595953	0.00708052	0.399967	40	0.629605	brain	TWAS	c2	0.399967	1	ADH1B,IGFBP2,CDC25B,BMP4,MYH9,ERCC5,HNMT,FBLN1,TNFRSF1A,AARS1,ZCCHC9,ANAPC1,FGF7,ACVR2A,TGFBR3,NR3C1,MARCKS,IL6ST,IGF1R,AKR1C1
ZHU_CMV_8_HR_UP	ADHD	0.00175794	0.010535	0.867475	17	0.515079	brain	TWAS	c2	0.867475	1	WARS1,MSX1,ATF5,GBP1,CD55,RIPK1,GCH1,NAMPT,PLA2G4A,ISG15,IFITM1,MX2,MX1,BRCA2,LGMN,HLA-E
ZHU_CMV_ALL_DN	ADHD	-0.00194133	0.00455707	0.670104	82	0.226105	brain	TWAS	c2	0.670104	1	CFD,CNN2,TNNI3,ADH1B,ACKR3,PTPN13,DDR2,THBS2,EFEMP1,TRAM2,LAMB2,USP4,GPX1,C7orf50,MATK,IGFBP2,CDC25B,SERPINE1,THBS1,CHN1,TPM4,LOX,MYLK,SERPINB6,BMP4,MYH9,ERCC5,COL5A2,HNMT,POSTN,SGCG,FBLN1,TNFRSF1A,C1R,AARS1,ZCCHC9,VCAN,PTGIS,COL6A2,ANAPC1,CD151,FKBP10,CYP1B1,BCL2,IGFBP3,F7,TIMP3,FGF7,ACVR2A,TGFBR3,NR3C1,MARCKS,IL6ST,IGF1R,AKR1C1
ZHU_CMV_ALL_UP	ADHD	0.00647458	0.00497632	0.193231	62	0.115993	brain	TWAS	c2	0.193231	1	WARS1,PSMD2,NFKB1,EIF4E,MSX1,SCARB2,GRPEL1,PFKP,IDH3A,ATF5,GAL,GBP1,CD55,PSMA2,LATS2,SSR1,RIPK1,TUBB2A,ITGA8,GCH1,RANBP1,NAMPT,RB1,SAR1A,CSE1L,ISG15,GGCX,IFITM1,TRIM21,TRIM22,LIG4,SYNGR2,NUP93,MX2,MX1,BRCA2,LGMN,EIF5,REC8,PNP,RAB2B,HLA-E,GORASP2,EMP2,TAP1,SNRPB2
ZIC2_01	ADHD	0.00118526	0.00373345	0.750887	122	0.312219	brain	TWAS	c3	0.750887	1	PCGF2,SDCBP2,LMAN2L,BAG6,CDK6,DYNLL1,RBBP6,HPCA,MAPK10,PCDH10,ERBB3,PI16,KLHL5,UBE2K,GPR85,RASSF2,SMOC1,CYP26B1,RIN1,BBS1,GHR,CASZ1,SEMA3B,RAB22A,EDN3,DHRS3,ZCWPW1,MEPCE,TSC22D4,NFYA,TRERF1,MEA1,PTK7,FGF12,HSPB2,CRYAB,PRMT1,WDR82,IL17RC,CASKIN2,UBALD2,RAC1,KCNJ10,TNNC2,RSF1,AAMDC,AMDHD2,SEMA6C,LRRK1,FASTK,RAD52,ODAD3,PRKCSH,PTPN1,KCNA1,ZNF384,CCDC148,PKP4,PLXDC2,SOX15,LAMC2,KCNK3,ABR,FSTL1,ATP2C1,H1-0,CBX6,CPNE1,DLGAP4,DHX30,MAP4,ZBTB32,MACF1,PPP1R16B,IMPDH1,HPX,CALR,CA10,LRP8,TIMP3,RPS6KA5,FAM222B,CORO6,CHRNB2,OSBPL2,ORC4,LYST,GABRA1,PTCH2,TMEM196,TRAF3IP2,TRIM33,CSDE1,CYP26A1,FLVCR2,TMEM132E-DT,TMEM132E,METTL4,TGIF1,FES,UNC45A,DAAM1,CADM2,MPC2
ZIC3_01	ADHD	0.000417718	0.000967215	0.66583	126	0.683939	brain	TWAS	c3	0.66583	1	NFRKB,GEMIN4,CDK6,MAEA,DYNLL1,PRDM8,HPCA,ZNF362,MAPK10,PCDH10,UCHL1,HEBP2,ERBB3,EPHB1,SPATA20,CA10,GPR85,FBXL20,NT5C3B,CYP26B1,PYGM,MAP4K2,SIPA1,EFEMP2,GHR,FGF10,CASZ1,SEMA3B,PCBP4,STX16,DHRS3,TRERF1,MEA1,PTK7,HSPB2,CRYAB,CHST3,FAM110D,NEGR1,ARL5B,PRMT1,NFYB,GPRC5C,ATP2B4,MRGPRF,RAC1,NMT1,DCAKD,TNNC2,P2RX1,INKA2,MAP1B,PHF21B,ZNF384,KCNK4,HSPB7,HS2ST1,LAMC2,KCNK3,TSKU,FSTL1,BCL2L2,NFATC4,TIMP4,CPNE1,DLGAP4,DHX30,ARHGAP33,ZNF503,PPP1R16B,IMPDH1,PIP4K2A,WNT10B,MCRS1,LRP8,TIMP3,SCN3B,MAST2,TAL1,SH3BP1,OSBPL2,GABRA1,PTCH2,RASAL2,TRAF3IP2,CYP26A1,LITAF,METTL4,TGIF1,FES,RHBDL3,ATXN7L2,CYB561D1,CETN3,VAMP3,STK35,CA14,CTSK,NTN1,PTPN14
ZID_01	ADHD	-0.00132329	0.00366854	0.718314	130	0.605784	brain	TWAS	c3	0.718314	1	DDIT4L,THPO,CHRD,TRIML2,RBPJ,DOK7,NEURL1,DDR2,ERBB3,LTBP1,UBE2Z,PHOSPHO1,NGFR,GDPD3,ZNF668,ZNF646,PRSS36,RAPGEFL1,ZIC4,ZIC1,MRPL49,ZDHHC24,ACTN3,CASZ1,MACO1,CERS1,MAP4K5,CDC25A,RIN2,THAP10,THSD4,MRPL24,TSC22D4,LRCH4,FIS1,THBS1,SP4,COMMD10,DDX5,CEP95,PRELP,TAGLN3,TPGS2,MTMR10,ENPP1,AKAP1,CAPNS1,PSMD8,ADSS2,ARHGAP44,BICDL1,POLG,MANEAL,MTF1,EPB41,ANXA9,SEMA6C,PHTF1,CSDE1,C12orf54,XIRP1,FASTK,PLEKHA8,BCAR3,KPNA4,H2AC7,ZKSCAN8,METRN,NFYA,BEND6,B4GALT2,SKIL,RPS6KA4,TIAM1,MPZL2,DHX30,RNH1,CIPC,PDCD10,SERPINI1,SMDT1,SART3,ISCU,VCAN,PRR34,PKIB,TUG1,DCHS1,PAMR1,NUFIP2,CCNYL1,SECISBP2L,CHMP4B,C1QTNF6,PPP2R2B,ACVR2A,SLC35A1,TNKS1BP1,ELK3,MRPL40,ANKH,ADAM12,MTMR11,WNT6,ATXN7L2,UST,MARCKS,CLEC4D,STXBP6
ZIRN_TRETINOIN_RESPONSE_UP	ADHD	0.00439294	0.0113935	0.69982	15	0.184877	brain	TWAS	c2	0.69982	1	PLGLB1,DHRS3,SLCO2A1,THSD4,SLC38A2,AKAP12,TINCR,NID2,TAL1,PLK2
ZMYM2_TARGET_GENES	ADHD	0.0013074	0.00390782	0.737957	95	0.498399	brain	TWAS	c3	0.737957	1	LRRC27,PCGF3,CASTOR1,TCTN3,PPP4C,YY1AP1,DAP3,CHMP6,RAC3,PPIA,RPS14,SERINC2,TPM4,HAUS8,MYO9B,PIK3R2,PDE4C,DOT1L,TJP3,ERCC4,RPL28,POLR1G,PPP5D1P,SAE1,STK35,CDC25B,PPIC,STEAP1B,WDR76,HIBADH,RAC1,RPF2,BRWD1,WRNIP1,BASP1-AS1,BASP1,RBFOX2,TST,MPST,C1QTNF6,NATD1,MINDY1,SMARCD2,MTA2,EPB41L4A-AS1,MCC,PPP1R14B,ICMT,ADPRHL1,DCUN1D2,TMCO3,PBX1,PFAS,EIF4G3,CDH3,TIAM1,AP2A2,TMED8,SAMD15,VEPH1,TTLL1,NLRX1,DAP,BCAR1,LFNG,GALNT10,TGIF1,SNORA13,CMC2,CENPN
ZMYND11_TARGET_GENES	ADHD	-0.00171472	0.00847198	0.839605	27	0.108845	brain	TWAS	c3	0.839605	1	PTBP1,MBD3,TCF3,OAZ1,CTNNA1,ACTB,SMG1P3,MRPL12,GTPBP3,CDT1,RPL13,NFYB,VANGL2,SDK1,JMJD8,B3GALT4,ARL6IP5,MFSD11,SLC39A11,CDK1,TADA1
ZNF101_TARGET_GENES	ADHD	9.95E-05	0.000264673	0.707068	189		brain	TWAS	c3	0.707068	1	FAM21FP,WASHC2C,PARG,TIMM23B,UTP4,AP1G1,PSMB3,PLXDC1,RTEL1,RPIA,FBXO8,CEP44,GSTCD,INTS12,DYNLL1,NRAV,MLEC,VPS33A,ZCCHC4,SDF4,CDK11A,SMARCE1,RNF185,LIPA,ITGA7,BLOC1S1,TSFM,HSPA4,SAR1B,ENTPD1-AS1,ZNF668,ZNF646,AIDA,VTA1,PNPT1,SLC35D1,POLR2J4,NUDCD3,ITGB3BP,EFCAB7,INO80B,CMSS1,SNRPD1,ALKBH3,ZNF408,PIH1D2,PAFAH2,ISLR2,TMEM94,ALG10,EIF2D,C19orf48,ZNF175,MYLK-AS1,LINC00680,MRPS23,THG1L,YJU2,ZNF790,DARS2,DDX59,PPP1R12B,USPL1,KRR1,BIVM,RAD52,DHRS12,MRPS31P4,CTNNB1,EPB41L4A-AS1,WEE2-AS1,SSBP1,CEP162,SIRT2,CLPP,CYTH2,MTO1,DUS2,METTL15,PSMB5,MKRN2,GGA1,TOMM22,MROH8,NAGPA,ALG1,TOMM7,AARS2,GFM2,NSA2,LIG4,ABHD13,INO80C,PMM1,LUZP1,LATS1,LSM2,NELFE,MRPL44,RBM28,TNPO3,PRKAA1,CCDC65,GIT2,BTRC,CUEDC2,UBE2Q1,FRA10AC1,CCDC6,PEX26,MRPL42,TMCO1,MRPL39,CCDC28A-AS1,CCDC28A,REPS1,SOX2-OT,TXNL1,WDR7,NDUFV1,EMB,LSG1,PPP1R2,GABPB2,RGS5,NUF2,POLR3C,METTL25,NUDT5,CDC123
ZNF133_TARGET_GENES	ADHD	0.000356708	0.000964917	0.711623	114	0.768998	brain	TWAS	c3	0.711623	1	DDX52,AXL,ZNF404,ARHGEF5,TMEM248,JAGN1,VGLL4,MRPL1,RNF150,ITGA7,AATK,HEXD,NTRK3,POLG,C10orf82,ITGB3BP,EFCAB7,PTP4A2,DALRD3,SEMA3B,PARN,SERPINE1,SLC30A6,G0S2,RBBP5,LINC00662,GPRC5B,TRIM25,REV1,BPHL,ALCAM,ZNF790-AS1,ELAC2,SLC2A11,ASNS,PSMD4,RHOQ,ALG5,EXOSC8,PPP2R5C,TYK2,PRKCSH,CCDC18-AS1,ZNF132,LMF1,CEROX1,FAM168A,SH2D5,LIG1,CERKL,AAGAB,IQCH,C1orf159,METTL13,TRIM16,TTC19,CRLS1,DNAJB1,VPS4B,N4BP2L2,SCIN,SMCO4,COQ9,MX2,C1R,DNMT3B,SRP54-AS1,RAB4A,SEC16B,TM7SF3,SIKE1,CBFA2T3,PTPRM,TXLNB,EEFSEC,KLHL32,TSHZ2,SNORD17,DYNLT1
ZNF157_TARGET_GENES	ADHD	0.0069456	0.0052041	0.181994	41	0.543905	brain	TWAS	c3	0.181994	1	FCAR,GABBR1,TMEM248,SLC29A4,MIOS,SPON2,SLC25A23,GINS1,C11orf80,CPAMD8,KIDINS220,SCN1B,ZNF585B,FBXL2,LMF1,CEROX1,EVPL,THA1P,COL6A1,LINC00431,TOM1,ZNF555,SELENOP,LMO4,ZNF404,CEP170B
ZNF165_TARGET_GENES	ADHD	-0.00024358	0.000979429	0.803596	71	0.960757	brain	TWAS	c3	0.803596	1	PPP1R12C,ST3GAL6-AS1,ST3GAL6,TBC1D4,RCAN1,PISD,ATF6,TMTC4,CMTR1,STK10,RPS14,IQCN,LINC01730,NPEPL1,SPPL2A,FUT11,MYLK,ZMPSTE24,EML6,ZNFX1,ZFAS1,PTPN1,ITM2C,SPSB2,SLC22A5,FBF1,SLC17A5,UQCC1,SOGA1,ITGB2,BMPR1A,PTEN,CYP1B1,ATL2,STRIP1,ZNF503-AS2,CYP2R1,RIN3,GPR39,ESYT2,NUDT5,CDC123,SEPHS1,CST3,ABCC4
ZNF169_TARGET_GENES	ADHD	-1.64E-05	0.000700292	0.98132	62		brain	TWAS	c3	0.98132	1	CORO1C,EFHB,ASPHD1,CASC3,HAR1A,ITGB3BP,EFCAB7,TSC22D4,BRWD1,BRWD1-AS2,STAT6,MIR7-3HG,ZNF790,CABIN1,RABGAP1L,LINC01119,FCHSD2,FAM168A,BCL7A,STX6,PLEKHG3,MAP1LC3B,LINC00431,ARF3,CERS5,SNRPD2,QPCTL,ATN1,ANKRD54,TXLNB,OPTN
ZNF16_TARGET_GENES	ADHD	0.00020654	0.000979119	0.832931	53	0.026269	brain	TWAS	c3	0.832931	1	CRHR1,KANSL1,KANSL1-AS1,TPGS1,PALM,KISS1R,ARHGAP45,APC2,PLK5,MKNK2,TLE5,HIPK4,KCNJ2-AS1,COL16A1,TPM4,MRPL34,PGLS,KCNN1,IL12RB1,HOMER3,TMEM161A,HMG20B,TJP3,SIRT6,TRIM45,RAB3IL1,EML3,ROM1,NUAK2,BCR,ADORA2A,IGSF21,CERS4,KANK2,CCDC159,NOP53,ADCK2,CYGB,YJU2B,ERCC1,GIPR,SYMPK,MYO5A,PLA2G6,PLCXD2,KTN1
ZNF223_TARGET_GENES	ADHD	-8.56E-05	0.000919817	0.925818	251	0.276409	brain	TWAS	c3	0.925818	1	PARG,TIMM23B,PDF,CMTR2,CWC25,PWWP3A,MOB3A,IZUMO4,PPP1R12C,RASGEF1C,FAM185BP,CCDC146,PTPN12,CDK14,CAMK2D,VWA5B2,ST3GAL6-AS1,ST3GAL6,TBC1D4,RCAN1,NSG1,PPP2R2C,MYL5,S100PBP,ZNF362,SUPT3H,KPNA1,MYLK,INPP5J,PISD,DEPDC5,SFXN2,ATF6,NR2F1-AS1,MCTP1,TPD52L1,HINT3,RRN3P1,CMTR1,STK10,DCUN1D2,TMCO3,ADRB1,EFNA1,GPS1,TIMM44,CATSPERG,PLD3,SHKBP1,EGLN2,ARHGEF37,RPS14,SLC37A1,CCDC181,APCDD1,CLSTN1,IQCN,ISYNA1,REX1BD,BORCS8,RFXANK,FCHSD2,DGAT2,DALRD3,LINS1,SEC22C,SPPL2A,TMEM14B,HIVEP1,FUT11,PDIK1L,CHDH,IL17RB,CAMK1,EMC3,AGMAT,CROCCP3,DBF4B,PELO,ITGA1,ZMPSTE24,ST3GAL5,BRWD1,BRWD1-AS2,NMRAL1,STAT6,DTX3,ZNF792,ZNF529,ZNF529-AS1,DDX59,TMEM9,NAV1,ARNT,CDC42SE1,LZTR1,ATL2,HNRNPLL,TNFRSF19,KCNH6,TTC1,ZNRF2,ATP7B,ALG11,SPSB2,MAPKBP1,TMEM14C,KLHDC10,ACLY,RETREG3,TUBG1,KDM6B,FYTTD1,CERKL,CORO2B,EOGT,DMAP1,AKR1A1,FBF1,SLC17A5,INTS11,TTLL12,BCL9L,MZT2A,USP14,PRIMA1,ST6GAL1,BMPR1A,LINC00431,LIG4,KAT6B,BCL2,TAB2,ZNF503-AS2,CYP2R1,SF3B1,PPP6R2,LINC02073,WNT2B,MPRIP,PDZD7,ZNF155,MARK3,DHRS4-AS1,DHRS4L1,SYMPK,VTN,RNF187,ABCB10,SLC35F2,OCLN,ANK3,TTLL6,UBE3C,KICS2,XPOT,MED21,GATA2-AS1,POPDC3,TBC1D32,NUDT5,CDC123,SEPHS1,TMEM132E-DT,TMEM132E,SNHG30,TTLL13,FES,CADM2,PLAAT1,CREB3L2,TMTC2,NCDN,TMCC3,ABCC4
ZNF236_TARGET_GENES	ADHD	0.000224543	0.00069029	0.744964	166		brain	TWAS	c3	0.744964	1	MMAB,MVK,ANAPC7,EFL1,AP1G1,IST1,RFFL,AATF,ACP6,FAM53C,BAG6,CYP51A1,RBAK,RFC1,SMIM14,EIF2B5,MCUB,CCNI,STPG2,NRDC,RPS26,NEMP1,TSPAN31,ENTPD1-AS1,ZNF518A,OGDH,NEAT1,UNC93B1,B4GALT7,FAM32A,MPV17L2,MTHFD2,GSK3B,ZNF280D,TCF12,SNX24,CFAP70,PAFAH2,SH3BGRL3,LRRC57,HAUS2,DDX5,CEP95,LLGL2,EEF1E1,DLST,ABCF2,KDM3A,TUBB2B,PSMG4,HMG20A,CDC42SE1,GABPB2,POGZ,MEF2A,PCAT6,RABIF,PIK3C2B,ARHGEF28,SP110,NAPA,NDUFAF1,SMIM13,CTNNB1,ALOX12-AS1,RNASEK,PMP22,PARPBP,ZKSCAN2,DNAJB4,EHF,CKMT2-AS1,SLX4IP,LIN7C,LCLAT1,MROH8,RAB6C-AS1,RPL4,ZWILCH,ALG1,POLR1G,EML2,HSP90AB1,C19orf54,OSBPL10,LRPPRC,FUT8,LRP6,RPS27L,PIGN,RELCH,C19orf48,ATXN7L3B,TRAF4,HHLA3,ZFP1,SPDL1,UBC,PGGT1B,SRP54-AS1,FBXO34,SESN1,CEP57L1,CLTCL1,RAD1,TRIM33,DENND2B,AKIP1,B9D1,AIG1,PHF14,LSG1,ENDOV
ZNF239_TARGET_GENES	ADHD	0.00913041	0.00942567	0.332707	28	0.607255	brain	TWAS	c3	0.332707	1	MAPT,CNN2,JSRP1,STMN3,RTEL1,GSTCD,INTS12,CASC3,TM7SF2,NEAT1,ZNF579,TMEM94,AP1M1,NIBAN3,SLC16A6,STAT6,DTX1,MMP25,SEC14L5,ZKSCAN2,SH2D5,SCAND1,ERCC1,NCOR2
ZNF23_TARGET_GENES	ADHD	0.00379938	0.00796558	0.63338	20	0.547995	brain	TWAS	c3	0.63338	1	RPH3AL,SYT5,STUM,PNPLA6,CEACAM19,GAS8,RAB37,STAT6,LIG1,GINS3
ZNF26_TARGET_GENES	ADHD	8.09E-05	0.0071829	0.991012	28	0.19193	brain	TWAS	c3	0.991012	1	GSTO1,OSBPL9,COX16,ZNF561-AS1,BBC3,OSMR,STAT6,ZNF567,PFKM,LINC01119,WWP2,UHRF1,LINC00431,OTOS,ZNF45,OMG,MPPE1,SATB1-AS1
ZNF292_TARGET_GENES	ADHD	-0.00324056	0.00731773	0.657884	26	0.910518	brain	TWAS	c3	0.657884	1	COQ10A,RRN3P1,MTFMT,AGMAT,CROCCP3,DAGLB,TNFRSF12A,TTC1,QSER1,RPL36,ADA,MTO1,MB,MED21,FES
ZNF318_TARGET_GENES	ADHD	4.92E-05	0.000401061	0.902436	333		brain	TWAS	c3	0.902436	1	VIM,NSUN6,FAM21FP,WASHC2C,WASHC2A,FAM21EP,SF3B3,AP1G1,RPS9,LINC01358,KDM3A,CYTOR,FAM53C,RBM48,THAP9-AS1,SLC7A11,RCAN1,FBXO8,CEP44,PPM1K,FAM13A,CCNG2,MRPL1,RNU4-1,ANAPC5,MTHFR,CLCN6,DHRS3,S100PBP,GYPE,GYPB,GYPA,LRBA,RPS3A,ISG15,NADK,CP,IRF2-DT,C4orf47,CLCN3,ABHD12,ATF6,RPL17,TTC39A,HDDC2,CENPW,TMEM144,CD63,RPS26,CALCOCO2,ABCC3,EI24,PI16,BIN1,DCLRE1A,ABCG1,PDXK,ADARB1,OGDH,CASC3,SMARCE1,NAGLU,RPS14,EHD1,NEAT1,MUS81,ILF3-DT,EPOR,GCDH,TRMT1,ZNF561,ZNF561-AS1,DMAC2L,MRPL48,RPS3,USP36,TBC1D16,SLC12A8,CMSS1,PARN,RPL37A,RERE,CLPTM1,IGF1R,LINS1,SAE1,NAPA,PLEKHA4,ENAH,TSC22D4,RPL13,NRG4,HMG20A,LINGO1,ANAPC16,CEP85,ISLR2,PATL2,SPATA5L1,PRMT1,RPL29,STAT1,GHRL,SEC13,SNRPE,ALDH5A1,H4C2,H4C4,H4C8,ABT1,LINC00299,ATG3,SLC35A5,AHI1,EP400P1,GOLGA3,PRECSIT,ERAP1,ZNF616,PARP14,BCAT1,SMAP2,BRWD1,RPS24,OAS3,UBXN6,FEM1A,APOL3,APOL2,APOL1,MYH9,CYTH4,OSER1-DT,DPY19L3,GPI,THAP8,CRTAP,CLASP2,AP2B1,ISG20,ABHD2,MAN2A2,RNPS1,GABPB2,RFX5,CHTOP,ZBED5,LINC00958,TNFRSF19,DDX42,POLR2J3,FBXL13,LINC01270,SP110,SP140L,ITM2C,SUCLA2,GCLM,TAPBPL,B3GAT3,WDR74,RMDN3,ZNF417,PSMB8-AS1,TAP1,PSMB9,VPS52,RPS18,DDX39B,POLR2M,CCNG1,MAT2B,NKIRAS1,G6PC3,CASS4,ZNF408,CHPT1,LNC-LBCS,EIF4G3,ALKBH7,NAT10,MED8,SZT2,AKR1A1,CASP8,SLC7A8,APOBEC3C,FXYD2,HMBS,DDX18,CTTN,TRPV2,RPL4,ZWILCH,INO80C,NECAP1,IL15RA,PACSIN2,ADGRE5,BCL2,PCBP1-AS1,NAGK,DMXL2,MAPK6,RPL37,RIMOC1,MAGOHB,YBX3,DNHD1,ZBTB38,GNG5,SLC4A1AP,ZNF669,SCARB1,UBC,AKNAD1,ZNF292,NUS1,MAST2,C21orf62-AS1,RMI2,MCCC1,TMEM18,TGIF1,RPS7,GREB1,MIR3681HG,ANP32E,AIG1,INHA,U2SURP,IL1R1,TMEM140,CMTM3,ADAMTS6,SEC22B,KIAA0586
ZNF331_TARGET_GENES	ADHD	4.50E-05	0.00067915	0.947126	247		brain	TWAS	c3	0.947126	1	STK32C,TRDMT1,ERCC6,USP30,RFFL,ACACA,EPS8L1,MFN1,TTC14,CXCL2,HCG27,DXO,STK19,PLAC8,ZNF37A,ABCA11P,ZNF721,GSTCD,INTS12,SPPL3,PUS10,PEX13,MAPK10,FAM13A,TBC1D19,SETD4,KCNJ6,LYPD6,PISD,KHSRP,INSR,UIMC1,CLK4,RNF217,ZNF337-AS1,ESYT1,ITGA3,NME1,KAT8,GTF2IP20,SEPTIN7P13,NUDT6,SPATA5,ANKRD12,RALBP1,MCF2L,GPATCH4,LINC00574,PDXK,PFKL,PRR13,DIDO1,ATG4C,SNORD3A,ZNF121,ZNF846,PHC1,POLI,CDC25A,DNAAF5,CPAMD8,ANO8,GTPBP3,ESCO1,PARN,B4GALT4,RMND1,ZNF280D,TCF12,NSL1,TATDN3,TSC22D4,KPNB1,PUS7L,ELOVL2,ELOVL2-AS1,HIVEP1,TRIP4,SNAPC5,KLHL12,DSTYK,GALNT9,LRCOL1,TDP2,ACOT13,C6orf62,SPACA6,SLC13A3,ATG5,AKAP1,OPN3,CHML,BRIP1,ZNF529,ZNF829,ZNF568,LINC01535,ZNF793-AS1,ZNF793,ZNF573,PAK1,CAMK1,LINC00511,RABGAP1L,CPNE8,CRKL,BCRP2,ASCC3,REPIN1,ZNF775,SMARCD2,GNAL,NDUFAF1,HMGN4,ZNF391,CTNNB1,MAP3K4,SHLD3,TRAPPC13,VOPP1,PLEKHG5,NKIRAS1,WEE2-AS1,SSBP1,LINC00910,KIAA1586,ZNF451,SNAPC1,CEP104,IPO13,DMAP1,AKR1A1,KLHDC9,NDUFS2,CRK,MTCO3P12,NOC2L,C1orf159,NUP210,SLC6A6,SCAND1,CHID1,CDC5L,LINC00431,DPH6,DPH6-DT,GIN1,PPIP5K2,COQ8B,TUBAL3,RBM17,SSB,ZNF554,NUP93,ZNF506,AP1S3,RPL37,SPSB4,FOXE3,PLEKHM3,LYPD3,ZNF221,ZNF233,WNT5B,WDR11-DT,WDR11,EIF5A2,CFDP1,C5orf64,GNG4,FEM1C,IFTAP,RBBP9,PAXBP1,C21orf62-AS1,NCOA1,RHOT1,C17orf75,TMEM242,SPEF2,SLC22A15,TMEM44-AS1,XXYLT1,TARS2,STX8,USP43,SEC22B,LINC01719,GIT1,SDR39U1,MINDY3
ZNF33A_TARGET_GENES	ADHD	0.000188803	0.00280676	0.946369	169	0.342515	brain	TWAS	c3	0.946369	1	SMIM10L1,GPRC5A,VPS53,MTERF1,N4BP2,POLR2B,PAXBP1,C21orf62-AS1,DNAJC28,RCAN1,LINC02273,ARFIP1,DNAH14,STUM,GSTO1,NCOA7,NEMP1,STX4,MTCH1,NCAM1,C11orf71,DLL3,AKT2,SHKBP1,COQ8B,CYP2G1P,ERVH48-1,COX16,MAP2K6,RHOJ,ANO8,GTPBP3,RERE,MRPL24,LINC-PINT,A4GALT,MCAT,SAMM50,SERPINE1,C11orf52,BMS1P4,CLK3,CCDC86,AVPI1,IGDCC4,SLC24A1,MEGF11,FHAD1,NBPF1,RASSF8,PPFIBP1,LINC00662,DCAKD,WFDC3,DNTTIP1,TXNDC16,ZNF30-AS1,FXYD5,ZNF567-DT,NUDT19,SIPA1L2,THUMPD3-AS1,USPL1,EPB41,ACADM,RNF145,GGCT,CCDC18,SPATA24,HARS1,ELOVL2-AS1,FRS3,MTHFD1L,B3GNT4,STX6,TUBG2,NAA38,ODAD1,AAGAB,MAP2K5,SRP68,RAP1GAP2,SLC37A3,TRAC,GOLGA2P5,XPO5,ZSCAN5A,MACF1,LIPE-AS1,NALCN,SLC39A11,AGPAT1,TGFBRAP1,RPL37,ECHDC2,CPT2,CTBP2,PSG5,PHLDB3,ZNF221,ZNF155,ZNF230,ZNF223,ERCC1,ALDOC,IRF2BP2,EMG1,GGA1,ANKRD7,CCT5,FIG4,PEX26,SH3TC2,IPP,TMEM127,PHOSPHO1,TULP4,REV3L,TRIM33,PBLD,IFT122,LRRC37B,SPEF2,C2CD5,CD247,ECE1,LGALS8
ZNF34_TARGET_GENES	ADHD	-0.000138344	0.00069819	0.842931	66		brain	TWAS	c3	0.842931	1	FKBP1A,TAMM41,GSTCD,INTS12,MLEC,LIPA,SORBS2,CCDC40,NPLOC4,COX16,ANO8,GTPBP3,ZNF580,SLC33A1,BMS1,ALG10B,USPL1,KCTD5,SMARCD2,ZBTB45,ZNF391,CASD1,WEE2-AS1,SSBP1,DMAP1,MTO1,UTP4,PIGL,CENPV,GIN1,PPIP5K2,PMM1,LUZP1,SH3RF2,LARS1,RPL37,NME1,GIT2,WDR11-DT,WDR11,CFAP298,SEC22B
ZNF354B_TARGET_GENES	ADHD	-0.000172171	0.000940759	0.854788	159	0.298244	brain	TWAS	c3	0.854788	1	MARCHF8,FAM21FP,WASHC2C,WASHC2A,FAM21EP,CTSD,RUFY1,MED28,RCAN1,SLC38A7,TCN2,RNF185,SPPL3,VPS33A,AGTRAP,MTHFR,CLCN6,GATB,ITGA7,BLOC1S1,STX4,AIDA,BROX,CPNE2,CSTB,NUDCD3,MFSD5,SLC36A1,ARHGAP12,RAD9A,TOP3A,DOHH,RHNO1,TULP3,SLC25A12,METAP1D,RMND1,LINC01703,NUDC,DNAJC8,ISLR2,COMMD4,TMEM258,HPS1,HEXA,LRRC37A3,KLHL12,CLN3,EPS15L1,ALDH6A1,LIN52,GRN,VPS35L,SKAP2,CTSA,SHPK,CTNS,ATG14,TSR3,GNPTG,CLCN7,HAGH,FAHD1,AMDHD2,NAGPA,ALG1,FNDC3A,RCBTB1,VPS41,FDX2,WWP2,ZNF507,PEPD,USF2,SBNO1,SBNO1-AS1,NAGLU,AKR7A2,SLC66A1,CEP162,CARD8-AS1,EOGT,SUMF1,ARL8B,ARFGEF2,WDR81,MFF-DT,MFF,VPS11,TMC6,LINC01164,STRIP1,PPP4R1L,RAB22A,TOM1,UTP20,RIMOC1,TRMT1,GIT2,COA7,RIN3,VSIG10L,NRBF2,POLDIP2,TMEM199,COMMD9,GALC,UBE2Q1,GAA,ZNF292,MFSD1,SPINK9,GALNS,TRAPPC2L,SIRT1,VPS26A,SUPV3L1,ATF7IP2,COLEC11,CNPPD1,RETREG2,USP31,RAB21
ZNF37A_TARGET_GENES	ADHD	-0.000194759	0.000959816	0.839203	118	0.247691	brain	TWAS	c3	0.839203	1	CACNB2,PLEKHM1,GNB4,VWA7,HLA-DMA,PNRC1,TMBIM4,SEC14L6,FBXO44,ADGRE1,MYO1F,TRIM8,EPHB1,LINC00486,ZBTB7B,MUC1,C11orf68,SF3B2,LIPT2,POLD3,GDPD5,THAP10,FNBP1P1,PTPN21,FOXN3,ANO8,GTPBP3,HIGD1A,ACKR2,PITPNC1,MTFR1L,GUSBP2,LINC00240,DLST,ANKRD10,PXK,KMT2C,CRYBG1,TUBB2A,ANXA11,ZNF793,SMARCD2,ZNF584,METTL26,MCRIP2,EDEM3,SEZ6L,SHBG,SAT2,NEK7,MTCO3P12,C1orf159,CLEC2L,TNKS2-DT,MUC6,RBM17,WSCD2,HERPUD1,DOK4,ADCY6,LRP6,POU2F2,ZNF226,SNX17,SUZ12P1,CBFA2T2,C1orf220,LITAF,VPS26A,ZNF143,PDE3A,RPS7,DNAH10,TBC1D5,FAR2,ERGIC2,COL6A4P2,LINC00882,DUBR
ZNF394_TARGET_GENES	ADHD	9.23E-05	0.000400405	0.81766	314		brain	TWAS	c3	0.81766	1	WASHC2A,FAM21EP,CORO1C,SVOP,GIT2,SALL2,SLC7A7,SLC7A8,EFL1,SAXO2,TPGS1,LENG8,DNAAF3,PSMF1,TYW5,TRAK2,PKD2L2,MGAT4B,SQSTM1,FGFRL1,NOP14-AS1,TRMT10A,MTTP,GUCY1A1,RCAN1,CBR3-AS1,CEP44,STX18-AS1,GSTCD,INTS12,NUP54,XPO1,LINC01013,EYA4,CLCN3,CNNM2,ATAD1,LIPA,NEK3,RBMS2,ATP23,SEZ6L2,FAM13A,DCLRE1A,GLMP,TEX45,WDR27,C6orf120,PDXK,LINC01547,SLX9,ITGB3BP,EFCAB7,ZNF286B,ITGB1BP1,CPSF3,TAF1B,CCDC159,ZNF564,CDC42,LUZP1,SRSF10,PEF1-AS1,DMAC2L,MRPL48,XRRA1,POLI,ARIH2,HEMK1,RTKN,HK2,ZFAND2A,ZFAND2A-DT,ZNF148,SNRPD1,RAD51C,TRIM37,RERE,CXCL16,NUP88,RPAIN,STX16,NEDD4,ADAM10,MUC12-AS1,AP1S1,GASK1A,CHST10,PPP2R1B,TRIM36,ATG12,PTGFRN,TMEM216,WDR74,PGAM1,R3HCC1L,RPS27L,TRIP4,STAT1,H4C8,COL4A2,ARHGEF7,C7orf25,ABHD6,ABCF2,DHX8,RUNDC3A,SEC22A,ENKUR,PPOX,BRWD1,LRIG3,FITM2,B3GNTL1,ZNF793-AS1,CATSPERG,PAK1,NDUFC2,NARS2,ITGB8,PPFIA2,AP3S2,C1orf109,SF3A3,USPL1,SEPTIN10,KRR1,PHLDA1,FAM89A,BIVM,HIPK1,TMEM191C,UBE2L3,PHF11,MEF2A,SMARCD2,TTC1,CXADR,WDR90,EME2,UQCC2,ALOX12P2,ACADVL,IGSF11,WEE2-AS1,SSBP1,RAB5C,NAGLU,NR1H3,WASHC3,NCBP2,NCBP2AS2,FYTTD1,BBIP1,GRWD1,CEP104,DFFB,DNA2,SAR1A,TRIM65,SRP68,SNHG16,MXRA7,TMC6,MTO1,DUS2,UTP4,NOP58,SUCLG2,SUCLG2-DT,ZBTB25,KHNYN,NCK1-DT,JOSD1,CAP2,ZNF286A,CENPV,GPR37,TNFAIP8,ENC1,AMPH,MDH1B,FASTKD2,PLEKHM3,IL15RA,SULF2,MCM8,PMM1,ANO5,ZCCHC2,VPS4B,CCDC169,FAM98B,CIAPIN1,COQ9,GINS3,RDH11,MRPL44,IMPDH1,SCG3,IPCEF1,ZNF518A,CCDC65,ANKRD40,CTBP2,DTWD1,CCDC40,GGPS1,SCARB1,ENPP5,ADGRF2,TNKS1BP1,SERPINF1,MAP3K8,FBXO38,CFAP298,C21orf62-AS1,FYN,FRA10AC1,RPS7,ADAT2,PEX3,TARS2,ECM1,SEC22B,MAD2L1BP,KIAA0586,ADCYAP1,GSE1,SLC39A3
ZNF404_TARGET_GENES	ADHD	-0.00513102	0.00787879	0.514888	23	0.75181	brain	TWAS	c3	0.514888	1	HEBP2,KAT8,RRN3P1,MTFMT,STAT6,ACER3,CROCCP3,IGSF21,TTC1,PFAS,KLHDC9,MTO1,MED21,FES
ZNF418_TARGET_GENES	ADHD	-0.00010677	0.000982519	0.913464	54	0.42031	brain	TWAS	c3	0.913464	1	HLA-DQB1,GALNT7,RCAN1,RFPL2,TMEM131L,NCOA7,ANXA2,TMEM132A,LINC00667,ZNF608,THUMPD3,AGGF1,NBPF1,ACP3,FAM170A,CDK17,ANKRD6,KATNIP,CARS1
ZNF41_TARGET_GENES	ADHD	0.000652032	0.00398513	0.870033	78	0.0105735	brain	TWAS	c3	0.870033	1	TRDMT1,COP1,OMA1,STAG3L4,PSMD2,AK2,AZIN2,MDGA1,METTL7B,GPR85,EFCAB7,SEPTIN7,THSD4,RBMS3-AS3,RBMS3,NCLN,NSL1,TATDN3,SNX1,TRIP4,EPCAM-DT,EPCAM,G2E3,DSTYK,PDGFD,DUSP15,CTSA,ZNF391,ZSCAN16-AS1,SYCP2L,FAF1,DST,RIOK3,FCRLA,SUCLG1,PIGL,LINC01224,BRME1,ZNF221,WDR11-DT,WDR11,FAM227B,DTWD1,LRRC40,SRSF11,S100A4,GNG4,SLC25A24,SOX2-OT,PANK2,MAPK8IP3,TARS2,SEC22B,U2SURP,RSPH3
ZNF426_TARGET_GENES	ADHD	0.000254065	0.000975845	0.794591	68	0.772713	brain	TWAS	c3	0.794591	1	CEACAM21,LIPA,KAT8,CCDC40,NPLOC4,MTFMT,SLC6A1,CNDP2,GALNTL5,NFYC,TRPV1,SLFN12,SOX9-AS1,VPS39,TTC1,QSER1,CASD1,PLA2G4C,CTNNA2,ADA,LINC02634,GLG1,MTO1,UTP4,LINC01485,CENPV,PMM1,LUZP1,AP1S3,RPL32P27,CCDC65,GIT2,MED21,ATP9B,FES
ZNF433_TARGET_GENES	ADHD	0.000183657	0.00579622	0.974723	51	0.894235	brain	TWAS	c3	0.974723	1	CWC25,WNT8A,HEBP2,COQ10A,STX4,KAT8,RRN3P1,MTFMT,SLC6A1,DAGLB,GALNTL5,ACER3,TNFRSF12A,ANGPTL6,TTC1,QSER1,RPL36,SDC4,GLG1,MTO1,GXYLT2,TMEM98,SNHG30,CROCCP3,CYP1B1-AS1,LUZP1,AP1S3,RPL32P27,CCDC65,GIT2,COPS3,MED21,FMN2,TTLL13,FES
ZNF486_TARGET_GENES	ADHD	-0.000353765	0.000943939	0.707828	170	0.848483	brain	TWAS	c3	0.707828	1	BTBD1,PALM,STAG3L5P,CDK14,HPSE,TENM3,GUCY2C,ZCCHC4,SEL1L3,TXK,TEC,INSR,BTRC,GSTO1,TPTE2P2,SNX29P2,CRYM,PPP4R1,STK10,TUBGCP3,ZNF780A,LTBP4,ABCA8,SPOCK1,POLI,NRCAM,CEP164,GOSR2,KLHL26,DNAI3,ODF2L,CYP4F3,HERC1,ZNF609,ADIPOR1,CDH26,RABEP2,CNDP1,ZNF410,COPA,GSTA4,SLC13A3,MKX,SSR1,SCPEP1,ARL15,HTATSF1P2,TRPV1,ZNF567,CMTM7,CLASP2,RABGAP1L,DMGDH,SMPD4P1,ZSCAN31,MAP3K7CL,HLA-DPB1,PHGDH,PTPN2,ACBD6,BRCA1,DISP1,CTNNA2,DNAJC13,MYO1C,CHURC1,ERBB4,DAD1,NECTIN1,DHX30,STK31,ANO3,FHL2,CMKLR1,AAK1,SNRNP27,FAM136A,SLC36A4,PLLP,ARMC10,CPD,LDHD,FBLN7,GNG4,SLC25A24,PTPRK,LINC01068,CCDC81,SPINK9,CHRNA3,RBFADN,ULK2,PLAGL1,DCTN4,SLC22A15,SEM1
ZNF488_TARGET_GENES	ADHD	0.00685481	0.00647961	0.290099	37	0.426349	brain	TWAS	c3	0.290099	1	NEUROG2,CASC3,INSM1,TSC22D4,G0S2,LINC02609,KIAA0319,BRWD1,BRWD1-AS2,STAT6,FCHSD2,ALDH1A2,CCBE1,LINC00431,UBE2Q2P1,LINC00933,PAXBP1,C21orf62-AS1,CCT6B,RFTN1,TSHZ2,ZNF217
ZNF490_TARGET_GENES	ADHD	2.18E-05	0.000911728	0.980894	270	0.161878	brain	TWAS	c3	0.980894	1	PAOX,IST1,PPP1R12C,DNAJC18,CANX,EGFR,BUD23,HOPX,CTBP1,MAEA,TBC1D1,WDR1,RCAN1,HLCS,SEPTIN11,FRAS1,SEL1L3,RBBP6,TMEM150C,AFF1,GET1,ARHGEF16,LNPK,ENTPD6,QRFPR,EXOC4,RNF217,ESYT1,SORBS1,TM9SF3,THUMPD1,CRYM,PTOV1,NAPSB,MYBPC2,MEIS1,TMEM14A,PDPN,TM7SF2,PACS1,ALDH3B1,GAP43,FAM106A,EPN2,ZNF177,CDKL1,ARL6,NIT2,FEZ2,GORASP2,SLC25A12,METAP1D,VAMP3,RERE-AS1,RERE,C1QBP,KIAA0753,BAZ2B,STRN4,EPHB4,CHRNA7,PGBD4,SYT14,HIBCH,RPS25,TRAPPC4,TRIM29,SNCAIP,GRN,MEIOC,EFTUD2,TRIT1,SCMH1,AP3D1,NPM1P37,EPB41L2,TMEM140,STMP1,L3MBTL1,SECTM1,B3GNTL1,ZNF793,RHPN2,CHST8,KCTD15,UBA2,MPHOSPH6,AP2B1,SNX27,MICAL3,CLTCL1,TXNRD2,SMARCD2,SCRN1,GARS1-DT,SP110,MBTPS1,IFFO1,DIAPH1,ZNF8,LTN1,BAK1,DLG4,UPP2,FARP2,CFAP251,NDUFA12,ZNF887P,RTF2,SEC31B,PDZD7,UBE3D,CFAP57,EBNA1BP2,BEST4,MUTYH,LRRC20,TINAG,MYO1C,MIR22HG,WDR81,SLC7A7,DHRS1,IFT46,RPL5P30,PHLDB1,ALG1,APAF1,GOLGA2P5,PTH1R,CLUL1,CIPC,CREB5,NET1,ASB13,LINC02642,POLDIP3,TMC6,ACLY,ODAD4,SPRY4-AS1,RPL10A,NUAK1,POLR3B,MOV10L1,OSBP2,TUG1,SELENOP,NT5CP1,LINC02395,C2orf80,MYO18A,ERC1,WNT5B,SUZ12P1,EIF5A2,B3GALNT2,GNG4,GALNT10,FAXDC2,DYNC2I1,CBX1,SNX11,DTD1,RUVBL1,SOX2-OT,PDZD2,FANCM,NR2F1-AS1,MPC2,GFRA1,OR9A1P,GHITM
ZNF502_TARGET_GENES	ADHD	0.00371712	0.00629788	0.555045	35	0.568175	brain	TWAS	c3	0.555045	1	PAPSS1,ANO8,GTPBP3,UNC13A,RNF165,CACUL1,CCDC18-AS1,DR1,ERGIC3,PHLDA3,PLEKHH2,IRGQ,ZNF221,PFN4,FAM228B,PAXBP1,C21orf62-AS1,NOP56,FGD4,SUCO
ZNF512B_TARGET_GENES	ADHD	9.77E-05	0.000568932	0.863653	144		brain	TWAS	c3	0.863653	1	LINC01166,LINC01168,C19orf47,PLD3,RPS19,ARFRP1,ZGPAT,ZNF512B,MICA,ARHGEF5,VSTM2A,BUD23,STX18-AS1,SH3BP5L,CBR4,CNOT6,GDF11,ERICH6-AS1,PFKP,CSTB,CATSPERG,F12,SMG1,ERN1,RGS9,PRKCA,NECTIN2,SYMPK,PPP5D1P,ZNF580,ZNF114,PLEKHA4,TSC22D4,UFSP1,KNSTRN,TBKBP1,SELL,FAM241B,ISLR2,SMARCD2,BTN2A2,BTN2A1,MLH3,CATSPERE,SMAP2,ODAD2,NOX5,FIGN,PAWR,PREX1,STAU1,CEBPB-AS1,KCNG1,APBB3,TCP11L1,THAP4,ATG4B,BCL7A,DDX55,VEZT,ASPHD2,NBR2,ZBTB4,POLR2A,ZMIZ1-AS1,ZMIZ1,ZCCHC24,NPR3,CAMK2N1,SSBP2,PHLDB1,FAM107B,RUBCNL,AMPD3,ATL2,HRK,MMD,ANTXR1,C2orf42,PGAP1,ZNF253,ONECUT1,TOB1-AS1,NME2,LINC01750,FRY-AS1,LRP6,FAM227B,DTWD1,SEMA3A,SCARB1,CLMN,GAD1,TBC1D30,CLBA1,NR2F1-AS1,NR2F1,NKD2,TENM4,NOTCH2NLA,METTL4,TSHZ2
ZNF512_TARGET_GENES	ADHD	-9.72E-06	0.000437716	0.982283	302		brain	TWAS	c3	0.982283	1	IST1,PLXDC1,MAPK8IP1P2,GRIK5,PAPPA2,GABBR1,MICA,ATP6V1G2,NFKBIL1,ABHD16A,BAIAP2L1,STAG3,PILRB,ZCWPW1,MEPCE,MCCC1,ALG3,ECE2,MAGEF1,CCNI,SIRT4,CAMKK2,KDM2B,DENR,HIP1R,SEL1L3,MTMR9LP,PHC2,MRPL36,NEK1,RNF8,MDGA1,LRGUK,HDDC2,NCOA7,RSPO3,RBMS2,TCTN3,SMG1P1,ISG20L2,MTIF2,PPP4R3B,STK10,EFHC1,ZMIZ2,UGP2,SLC1A4,ZNF300,PACRGL,SIPA1,UPF3AP2,CCDC144NL,SMG1,STPG1,P3H3,CLSTN3,PHC1,SEMA3F,XRCC5,H6PD,ALX4,TSPAN18,MINK1,BRSK1,ZNF580,TMEM160,ZNF114,PLEKHA4,BATF3,POLR3H,CHST10,SELL,SIRT1,FAM241B,TRIM69,IRF6,LRRC37A3,ACOT13,BTN2A2,ZNF184,ID2-AS1,LINC02701,ITPR2,INTS13,PAPLN,ZC2HC1C,TMEM176B,TMEM176A,SMARCD3,GALNT11,RAD51AP2,WASF1,NOX5,ANKRD24,ZNF30,FBXL2,CHCHD10,GMFB,ZNF200,TYRO3,CELF3,RIF1,AP4B1,DCLRE1B,CRKL,NINJ2,WNK1,SLC35F5,TEP1,MTA2,PRRG2,LDAH,POLD3,NIPSNAP2,CDKN2C,ZYG11B,SEZ6L,ASPHD2,FAH,POU6F1,GALNT6,PARP12,WEE2-AS1,SSBP1,ARPC5,DPF1,SPINT2,CATSPERG,ARL4A,ZMIZ1-AS1,ZMIZ1,ZCCHC24,CAMK2N1,NEXN,TP73-AS1,STX2,AQP4-AS1,KCNK15,STAU1,DIP2A,CRYZL2P,GPC5,PPIL3,PHLDB1,MET,LCTL,TRAPPC12,OPTN,FAM107B,BET1L,RIC8A,ENC1,IQGAP2,LYPD3,KMO,AMPD3,CROCC,ATL2,NUDT5,CDC123,SERBP1P3,ZNF180,ARHGAP25,SNRNP27,NIPA1,TAF1D,FBLL1,PGAP1,KLK10,ZNF528,CUEDC2,TDRD9,RPF1,GOSR1,NAV2,COA6-AS1,SCCPDH,LINC02798,ACVR2A,SCARB1,CLMN,MSANTD4,GAD1,ZNF493,CREBL2,DLGAP1-AS1,ZNF521,CYREN,NR2F1-AS1,NR2F1,AJUBA,PRMT6,XXYLT1,LINC00836,AMIGO2,PCED1B
ZNF524_TARGET_GENES	ADHD	-0.000215323	0.000680415	0.751654	226		brain	TWAS	c3	0.751654	1	MTG1,USP30,MMAB,MVK,SALL2,AJUBA,GLOD4,MRM3,MYO1C,NBPF12,NSFL1C,NOP56,STMN3,RTEL1,ZKSCAN3,TRIM26,VARS1,LSM2,TMEM248,NDUFC1,HELB,GSTCD,INTS12,CCNI,SPPL3,VPS33A,ZCCHC4,NOC2L,C1orf159,SDF4,B3GALT6,MIB2,RFC1,UCHL1-DT,UCHL1,OCIAD1,JMJD4,SNAP47,NELFA,CENPU,RSPO3,PAN2,IL23A,POLR3E,MED25,PTOV1-AS1,PTOV1,GARIN5A,ZNF649,CDON,SOD2,ACAT2,ATG2A,C11orf68,B4GAT1,LRFN4,DOCK7,ITGB3BP,EFCAB7,DRG2,NOP16,NSD1,MXD3,ZBTB40,KDM1A,IFNLR1,P3H3,TPI1,FAM86FP,M6PR,KLRG1,OCEL1,CCDC124,NICN1,MOB1A,MARCHF4,RERE,NECTIN2,ZNF594,SLC33A1,STX16,VPS9D1,ZNF276,ACKR2,GABPB1-AS1,PEAK1,HMG20A,PIH1D2,NCAM1,BMS1,PPCDC,WDR76,VPS37C,HPS1,RPL29,LLGL2,EXOC7,TMEM183A,NLRX1,ARHGEF12,MAP3K5,EIF2D,PDHB,PLCD3,HEXIM1,BRWD1,BRWD1-AS2,ODAD2,SCN1B,ZNF382,ZNF829,NMT2,RNPS1,KCTD5,SRRM2-AS1,SRRM2,MMP25-AS1,ZNF205,ZNF213-AS1,GANC,SLC16A1-AS1,SMARCD2,MRPL4,PLEKHA8,ZNRF2,ATP7B,ALG11,GAPDH,DIAPH1,SLC27A5,METTL26,MCRIP2,CTNNB1,FRS3,MTERF4,ING5,MPHOSPH9,MTRFR,DDX55,CCNG1,HAP1,BRCA1,NBR1,CSTPP1,EFNB3,ZKSCAN2,DMAP1,TSPAN9,FGD5-AS1,NR2C2,MARCHF8,BET1L,RIC8A,ELOVL7,RSL24D1,NUTM2A-AS1,PTEN,NDUFA10,PDE8A,LINC01315,MIRLET7BHG,MAX,MRPL44,PRKAA1,CACNB3,CZIB,SSBP3,SGMS1,SGMS1-AS1,ARMH3,CUEDC2,DPYSL5,WDR11-DT,WDR11,NUS1,SESN1,CEP57L1,CCDC6,KAT6B,MRPL39,PIK3R3,FRA10AC1,PBLD,TTLL7,C17orf75,HDAC2,CARS1,CD2AP,NDUFC2,CDC42SE1,GABPB2,TSHZ2
ZNF529_TARGET_GENES	ADHD	0.00481151	0.0079946	0.547277	21	0.982636	brain	TWAS	c3	0.547277	1	GSTO1,KAT8,DRG2,BRWD1,BRWD1-AS2,TTC1,PEG10,SLC35A3,ADA,MTO1,LINC00431,ATF6B,GJB6,FEM1C
ZNF532_TARGET_GENES	ADHD	-0.000165436	0.00098411	0.866499	56	0.22978	brain	TWAS	c3	0.866499	1	TMEM91,BAG6,TBCK,AIMP1,RPL17,RIOK2,DCTN1,CNPY4,GOSR2,FARSB,MRPL44,NUP85,WASF1,CDC40,NUP205,EPB41,DNAAF10,PNO1,GCLM,PREPL,CAMKMT,DBT,CTBP2,C19orf48,NSUN2,SRD5A1,RNF187,DZANK1,POLR3F,RPL32P3,SUDS3,NOX4,UPF2
ZNF548_TARGET_GENES	ADHD	-4.77E-05	0.000979145	0.961167	60	0.763223	brain	TWAS	c3	0.961167	1	STAG3L5P,BMP3,TAF1A,TAF1A-AS1,NAXE,C19orf47,PLD3,ZNF433-AS1,KNSTRN,ISLR2,CLK3,C12orf73,ATP6V0E2-AS1,ATP6V0E2,CILK1,CAPNS1,SNIP1,TEDC2,PARP2,SCGB1D2,TRAK1,MORN3,ARL4A,CAMK2N1,NECAP2,SART3,LINC00638,ATP9B,MCCC2,XXYLT1,SVIP
ZNF555_TARGET_GENES	ADHD	0.00675892	0.00499541	0.176047	52	0.979969	brain	TWAS	c3	0.176047	1	CEACAM21,ZEB2P1,LIPA,KAT8,MTFMT,SLC6A1,JAZF1-AS1,GALNTL5,SLFN12,SOX9-AS1,VPS39,TTC1,QSER1,PLA2G4C,CTNNA2,ADA,LINC02634,GLG1,MTO1,UTP4,GXYLT2,LINC01485,AP1S3,RPL32P27,CCDC65,GIT2,SCN3B,MED21,ATP9B,FES
ZNF558_TARGET_GENES	ADHD	3.96E-05	0.000491339	0.93582	226		brain	TWAS	c3	0.93582	1	WDR25,CWC25,LASP1,CASC3,TMEM259,WNT8A,POR,NFKB1,PAXBP1,C21orf62-AS1,LINC00649,RCAN1,GSTCD,INTS12,CCNI,FBXO44,DAPP1,ENAH,CDC42BPA,HEBP2,DNAJC6,RPS26,STAT6,ACSF2,STX4,KAT8,RRN3P1,SOD2,WTAP,PRECSIT,MCF2L,ADAR,SMG5,HIVEP3,DMAP1,ZNF131,CCDC124,SUGP2,SNHG17,PPP6R1,RMND1,SYMPK,PPP5C,LINC00886,MAN2A1-DT,MAN2A1,ASCC1,ISLR2,ZNF609,MTFMT,SMARCD2,DDX5,CEP95,H4C3,RBBP5,GALNTL5,CEP128,SEMA5B,TRIT1,KDM3A,BRWD1,BRWD1-AS2,PSMG4,DPP9,ZZEF1,CYB5D2,ZNF260,ZNF345,ZNF585A,ADSS2,CCT6B,SLFN12,SNHG30,RABGAP1L,MRPS14,SNIP1,SF3A3,VPS39,TARS2,CDC42SE1,GABPB2,CELF3,TNFRSF19,RAD52,GNAL,ANGPTL6,CCDC159,TTC1,MRPS31P4,QSER1,FAM168A,ALDH1A2,KRT80,WEE2-AS1,SSBP1,ZKSCAN2,ADA,SDC4,GLG1,PCBP3,KLHDC9,RGS5,NUF2,ABR,MTO1,INTS11,MIOS-DT,SLC7A7,NFATC4,SLC37A4,FCHO2,GFM2,NSA2,FANK1,CCBE1,LINC00431,LIG4,ABHD13,AMPD3,GDI2,PMM1,TTLL1,TMEM9,LUZP1,COQ3,MB,BMPER,MAPK6,RPL37,RPL32P27,CCDC65,GIT2,NDC1,PRKG1,SCN3B,KCNK1,SACM1L,COPS3,RHOBTB1,TRIM54,SUZ12P1,WDR11-DT,WDR11,CBFA2T2,FEM1C,UTS2B,MED21,SLC25A16,RHOT1,FES,PDZD2,NXPE3,SRPK1,LSG1,SEC22B,POLR3C,IGF1R,SMCHD1
ZNF581_TARGET_GENES	ADHD	0.00033919	0.000919507	0.712215	247	0.305251	brain	TWAS	c3	0.712215	1	C17orf97,OSCAR,NDUFA3,LENG9,SQSTM1,TRIM26,DDX39B,BAG6,AGPAT1,GSTK1,FZD1,RBAK,PAXBP1,C21orf62-AS1,IFNAR1,USP53,TMBIM4,ZCCHC4,RPS12,HBS1L,MMADHC-DT,ATP10D,CLCN3,GSTO2,ZGRF1,LARP7,SAR1B,MYCBPAP,TOB1-AS1,AIDA,BROX,THUMPD1,C11orf71,CHTOP,RIT1,TMEM14A,CASC3,WDR4,NDUFV3,KBTBD2,NME7,BLZF1,MIEF2,LINC00339,SRSF10,DSE,CRNKL1,CFAP61,TDP1,SUPT4H1,RPS6KB1,WDR12,NBEAL1,ZCWPW1,MEPCE,ATF4,CENPM,EIF2S1,ETFBKMT,FDXACB1,MCMBP,SEC23IP,ARID3B,SLC24A1,RPL4,ZWILCH,RECQL5,SNRPE,PIK3C2B,H4C8,ID2-AS1,FAN1,SLC25A39,NMT1,DCAKD,EFCAB15P,MAP3K14-AS1,ZMPSTE24,ENTPD3-AS1,ULK4,SAP18,ABI1,ANKRD26,PLEKHJ1,SF3A2,NABP2,STAT6,ATG5,RIOK1,TSGA10,LIPT1,ANAPC7,NAA25,METRNL,GAS5,AP3B1,PHLDA1,ZDHHC17,RSU1,DNAAF10,PNO1,TTC32,LDAH,ABCB8,DCAF7,FBXL12,SMARCA4,RAB3D,CCDC159,HARS1,RAD51-AS1,NUSAP1,GANC,ZNF584,STAM2,NPAT,ATM,NFYA,FRS3,PRDX5,MEN1,SLC35C1,NKIRAS1,EXOC8,SPRTN,CRNDE,RAP2B,RBBP8,POC1B,ITPR1-DT,C19orf53,FEM1A,GGCX,POLR2I,TBCB,HSD17B4,GON7,UBR7,NDUFS1,EEF1B2,IDH1,PIKFYVE,COQ8B,ZBTB41,ULBP3,ASB3,ERLEC1,BCDIN3D,TIMM10B,RPL27A,APTR,RSBN1L,CZIB,PCSK9,SS18,IRF2BP1,SARM1,DNAI7,ETFRF1,INTS13,FGFR1OP2,GOSR1,POU6F1,KRT18,GPR39,PIK3R3,SEC16B,BCAS2,ACAD9,TMEM18,PSMD9,MTRFR,KAZALD1,C2CD5,UBE2I,RPRD2,MPHOSPH10,SOCS2,TMCC3
ZNF584_TARGET_GENES	ADHD	-0.000531395	0.000962348	0.580821	127	0.238051	brain	TWAS	c3	0.580821	1	OGDHL,AP3B2,UCKL1,TCEA2,FAM53C,CNOT1,ART4,GYPE,SRD5A3-AS1,SLK,TXNDC15,LTBP1,TBX6,MAPK13,KCTD20,PI16,FASN,NUDCD3,ALG6,NSD1,CLSTN1,GALE,GSPT1,PTP4A2,BABAM1,UNC13A,CEP95,PRKCA,DYNC1I2,KCNAB1,PRR5,C1orf159,PANK4,KPNB1,OTUD7A,SCYL3,DIXDC1,NUDT13,PAFAH2,UBE2Q2,TULP2,WIPF1,ZNF649,CHMP3,SLC39A3,STAP2,FEM1A,CABIN1,GGT1,GFER,FLYWCH1,IMPACT,SNX19,MARCHF2,SMARCA4,NUMA1,MEF2C-AS1,ADGRV1,LEMD2,UNK,RANBP10,TSNAXIP1,SMPD3,ST3GAL2,SNAP25-AS1,SLX4IP,BOD1,METTL13,CTTN,MEGF11,AP2A2,STRIP1,PCBP1-AS1,KBTBD7,SCG2,SCG3,TTC33,FARSA,RAD9B,TAL1,METTL3,GNG4,CRADD,IFI16,UBE3C,SLC7A5,CBFA2T3,IL1R1,TMEM140,SVOP,AKR1E2
ZNF585B_TARGET_GENES	ADHD	0.000472134	0.000966291	0.625122	106	0.662506	brain	TWAS	c3	0.625122	1	MGAT4B,SQSTM1,CYP4V2,MVP,CFAP36,CCDC178,DNAI4,TIMM44,KDM8,SLC2A1-DT,ETNPPL,PDPN,RNASEH2C,TXLNA,FOXN3,CALM1,ZNF45,ERCC2,LINC00926,ZNF778,CHMP1A,SPATA33,TCF25,ACSL3,MCMBP,ZCRB1,PPHLN1,LOXL1-AS1,LOXL1,DTD2,TMCC2,CNDP1,NUB1,SMC6,DDHD1,ZNF529,ZNF529-AS1,BCR,ORMDL1,PMS1,MEGF10,STRADA,PPP2R5C,P3H3,DIAPH1,ZNF551,ZBTB22,SIRT2,NPR3,RAI14,GRASLND,LRRC34,TSKU,LINC00431,NAGA,PTPN7,NECTIN1,CCDC66,CEP295,KANSL2,PRKG1,OAT,PIGN,RELCH,CPD,SCARB1,LURAP1,CATSPERB,TBC1D30,TM7SF3,ZNF503-AS2,RNF24,FKBP5
ZNF586_TARGET_GENES	ADHD	0.000301733	0.000993063	0.761249	22	0.277288	brain	TWAS	c3	0.761249	1	TXLNA,CYP4V2,MVP,ERCC2,ZNF778,LOXL1-AS1,LOXL1,CASP9,DNAJC16,WEE2-AS1,SSBP1,NECTIN1,MRPL44,OAT,CPD,CATSPERB,FKBP5
ZNF595_TARGET_GENES	ADHD	-7.48E-05	0.000976477	0.938927	62	0.386715	brain	TWAS	c3	0.938927	1	TCEA2,CD8A,GSTK1,ST3GAL6,GSTCD,INTS12,ZNF689,PDXK,TVP23B,MRPL24,NSL1,TATDN3,DNAH14,BMS1P4,HACD3,SLC24A1,ZMPSTE24,MITD1,MRPL30,WEE2-AS1,SSBP1,PLEKHG1,PSPH,MAP2K5,DMAP1,EIF2B3,CDH1,SUPT5H,COX6B1,RPTOR,GIN1,PPIP5K2,SLC39A11,RPL37,SNHG10,VRK1,ZNF221,ZNF233,FAM228B,SMIM26,FRA10AC1,ADAT2,PEX3,C17orf75,SPEF2,RAB30,TARS2,SEC22B,HEATR1,SF3A3
ZNF623_TARGET_GENES	ADHD	1.28E-05	0.000573905	0.982248	68		brain	TWAS	c3	0.982248	1	USP30,GIT2,MED16,SLC39A3,TLE5,ORC5,CCNI,ZCCHC4,RBPJ,LIPA,ITGA7,BLOC1S1,RPS26,TEX45,ITGB3BP,EFCAB7,DRG2,FLII,ANO8,GTPBP3,TRIM37,ISOC2,H4C8,BRWD1,BRWD1-AS2,KMT2B,ZNF790,ALDH7A1,PHTF1,ZNF548,UBXN4,WDR55,TTC5,METTL3,SNRNP25,STX6,RNF227,ANKRD18DP,DMAP1,NGEF,UNC13D,TMC6,MTO1,UTP4,ITGA5,CPLX2,ZSCAN30,PMM1,LUZP1,RPL32P27,CCDC65,CCDC40,CRADD,MRPL39,PAXBP1,C21orf62-AS1
ZNF667_TARGET_GENES	ADHD	-0.00014755	0.000689082	0.830449	136		brain	TWAS	c3	0.830449	1	KCTD10,UBE3B,WARS1,AP3B2,SYNRG,GTF2H4,VARS2,TMEM130,PPM1K,UTP3,TBC1D19,STUM,MYH14,SERP1,ZDHHC6,SMG5,PSMD3,COX16,ZNF131,ITGB3BP,EFCAB7,DRG2,THAP10,MKS1,PSMB6,DHX33,ZNF579,MTOR,LSG1,PCYT1A,C11orf52,BMS1,MAN2C1,IBTK,ZNF609,SLC24A1,TIPIN,MAP2K1,RPL4,ZWILCH,RBBP5,DSTYK,WDR11-DT,WDR11,C10orf88,PSTK,GOLGA3,EYA3,NUDT19,ZNF302,DMKN,LIN37,AP3S2,PRC1,EME2,ZNF205,ZNF213-AS1,SMARCD2,MRPS31P4,NDUFAF1,NBPF1,CCDC24,DMAP1,TMEM69,METTL15,TTC26,SCAND1,GFM2,NSA2,NOP16,GIN1,PPIP5K2,FAM98B,MRPL44,POLR3B,RPL37,NME1,TAOK1,TP53BP2,RAD1,FRA10AC1,PHYH,TMEM242,BPGM,C17orf75,WDR36,TARS2,CDC42SE1,GABPB2,RGS5,NUF2,MTR
ZNF669_TARGET_GENES	ADHD	7.77E-05	0.000692725	0.910736	110		brain	TWAS	c3	0.910736	1	HCP5,HLA-DQB1,S100PBP,ZNF689,MIA3,TTC14,FBXO27,ZNF780B,NDUFV3,C2orf76,DBI,ZNF823,ANO8,GTPBP3,MRPL54,RERE,PCYT1A,FEM1C,SEMA6A,BMS1,ISLR2,COMMD4,TRIP4,SLC24A1,GUSBP2,LINC00240,CABIN1,RABGAP1L,TARS2,ARNT,LYSMD1,S100A13,GNAL,NDUFAF1,ZNF324B,ZBTB45,NUMA1,TRAK1,ODAD4,BRCA1,NBR2,MAP2K5,DMAP1,SORD2P,RAB27A,PIGBOS1,PIGB,INO80C,ZBTB40,SLC39A11,RPL37,EDEM2,DCAF4,NME1,KCNK1,ZNF226,IFTAP,PAXBP1,C21orf62-AS1,RUVBL1,TMEM242,GRB2,WDR36,STX8,CMC2,MTR
ZNF677_TARGET_GENES	ADHD	-2.72E-05	0.000955044	0.977314	126	0.0813602	brain	TWAS	c3	0.977314	1	NSFL1C,ZNF343,C2orf92,RUFY1,LRBA,CC2D2A,RGS12,LINC02432,ABHD12,ZNF337-AS1,CENPU,INO80E,NOTUM,C11orf68,GARS1-DT,GARS1,LINC00997,EFCAB7,PEF1,PEF1-AS1,ZNF362,RBM6,CRELD2,PIM3,IGFL2,VPS9D1,ZNF276,RESF1,HMGN2,IBTK,IL17RD,PXK,AFDN,FBXO9,MGRN1,SHCBP1,CSNK1G2,PIAS4,CEBPA,CEBPA-DT,KCTD15,WTIP,HSD17B12,SMARCD2,TACC2,STARD10,NUDT3,RHOF,LINC01089,SP3,GGA2,ZKSCAN2,TARS1,FIGNL1,PIK3R4,UQCC1,AP2A2,RBM17,TESC,TESC-AS1,PPP4R1L,RAB22A,MIRLET7BHG,SPATS2,EFCAB5,SUZ12P1,EMG1,METTL21A,COMMD9,DAP,MTRR,ZNF514,FANCL,BPGM,OPN5,TMEM44,LINC01896,LRIG3
ZNF697_TARGET_GENES	ADHD	0.000127233	0.000974867	0.89616	68	0.79999	brain	TWAS	c3	0.89616	1	CEACAM21,COL25A1,ZEB2P1,LIPA,KAT8,PLA2G4C,TULP2,MTFMT,SLC6A1,CNDP2,GALNTL5,NFYC,TRPV1,SLFN12,SOX9-AS1,VPS39,TTC1,QSER1,CASD1,CTNNA2,LINC02634,GLG1,MTO1,UTP4,LINC01485,CENPV,SDHAF1,PMM1,LUZP1,AP1S3,RPL32P27,CCDC65,GIT2,MED21,ATP9B,FES,CCDC40
ZNF704_TARGET_GENES	ADHD	-0.00519313	0.00547543	0.342904	57	0.823436	brain	TWAS	c3	0.342904	1	FKBP1A,GSTCD,INTS12,MIA3,LZIC,NMNAT1,PPIC,COMMD4,KPNA2,HSPBAP1,SNX19,TTC1,TSEN15,CCND3,PEPD,MTHFD1L,VPS33A,DUSP3,G6PC3,ATP6V0B,TIGD1,EIF4E2,EXOC2,ADCK1,LIG4,VARS1,SNHG32,VTI1B,PIK3IP1,ANKRD40,ATP6V0D1,NDUFB1,CPSF2,CEP57L1,MIR22HG,WDR81,TIGAR,CLCN7,DPH3,OXNAD1
ZNF707_TARGET_GENES	ADHD	0.000970591	0.00640667	0.879584	37	0.792914	brain	TWAS	c3	0.879584	1	TMEM91,MFN1,CCT6P1,PICART1,ITGA3,OGDH,STARD3,RMND5B,KIF1B,COMMD10,RUNDC3A,BRWD1,BRWD1-AS2,STAT6,MED13,ZNF790,ZNF345,LZTR1,PDE2A,ID4,TRABD2A,RBM23,LINC00431,CYP1B1-AS1,STK33
ZNF708_TARGET_GENES	ADHD	-0.000296202	0.00097466	0.761202	83	0.23281	brain	TWAS	c3	0.761202	1	PNRC1,SLC9B1,CCNG2,SNX25,TXNDC12,DGKA,SND1,IRF5,INPP4B,UIMC1,RPP40,PLCH1,LEKR1,TATDN2,ZNF425,BTN3A3,LINC00662,C6orf118,RNF103,FAM151B,GRAMD1A,PCNX1,CAPS2,GLIPR1L2,DCLRE1B,CTNNB1,FAM83E,NAT10,CARD10,PLA2G6,TPTEP2,SNAPC5,HSD17B4,DDX24,IFI27L1,TRIM3,CYB5R2,CPT1B,PLEKHG4,KCNK1,CERS5,GALK2,SLC39A2,TAF9,RAD17,PRR15L,DDX55
ZNF781_TARGET_GENES	ADHD	-0.000146626	0.000953025	0.877726	147	0.743809	brain	TWAS	c3	0.877726	1	SLFN12,SNHG30,ACACA,CWC25,CEACAM21,WNT8A,GTF2I,CFAP299,ZEB2P1,HEBP2,LIPA,COQ10A,STX4,KAT8,RRN3P1,DNAI4,CCDC40,NPLOC4,NEAT1,MAP4K5,GDPD5,ACER3,GAS8,ACKR2,PLA2G4C,TULP2,MTFMT,AGMAT,CROCCP3,JAZF1-AS1,TNRC18,DAGLB,GALNTL5,NFYC,TRPV1,ELAC2,SOX9-AS1,MLST8,TNFRSF12A,VPS39,JHY,SCN3B,IGSF21,ANGPTL6,TTC1,PTPN2,QSER1,VOPP1,CASD1,PFAS,RPL36,CTNNA2,ADA,SDC4,LINC02634,GLG1,MTO1,DUS2,UTP4,GXYLT2,TMEM98,SDHAF1,PPIP5K2,GDI2,PMM1,CYP1B1-AS1,LUZP1,PCBP1-AS1,MB,AP1S3,RPL32P27,CCDC65,DHPS,GIT2,ST7L,COPS3,ANGEL1,MED21,EIF3F,ATP9B,SLC25A16,FMN2,TTLL13,FES,SPEG,CARS1,IL16,DAZAP2
ZNF784_TARGET_GENES	ADHD	2.07E-05	0.000216078	0.923565	346		brain	TWAS	c3	0.923565	1	USP30,C12orf76,LINC02210,KANSL1,PSMF1,NSFL1C,SIL1,PSORS1C1,HLA-DMA,FZD1,RNF216P1,STX18-AS1,GSTCD,INTS12,MRPL1,MLEC,ANAPC5,CLIP1,UTP3,PUS10,PEX13,TBC1D19,LINC01232,COMMD2,JMJD4,SNAP47,GUK1,CENPU,VPS36,MRPS31P4,ITGB3BP,EFCAB7,DNAJC6,HINT3,SAR1B,THUMPD1,VTA1,ADAT2,PEX3,TUBGCP3,PCID2,ADPRHL1,SMG5,NPLOC4,TSPAN10,DCXR,COX16,EIF1AD,BANF1,BBS1,DRG2,TVP23B,UBE2F,CHD9,LZIC,NMNAT1,NORAD,SNHG17,THAP10,ANO8,GTPBP3,SLC39A3,TJP3,YJU2,DPP9,ALKBH3,PSMB6,DHX33,ZNF579,ZNF580,ZNF582,ZNF582-DT,NUP107,SLC33A1,STX16,NSL1,TATDN3,C6orf226,RPL13,VPS9D1,ZNF276,ASCC1,BMS1P4,BMS1,ZCRB1,PPHLN1,NSUN6,ARL5B,STOML1,MAN2C1,ZNF106,SNAP23,KPTN,PPFIA3,PRRG2,TRIP4,STAT1,ALG10B,AARS2,MFSD4A,ALG10,WDR11-DT,WDR11,PSTK,FAN1,LINC00680,MRPS23,MITD1,MRPL30,RPL36,U2AF1L4,ZFP14,THUMPD3-AS1,GUCD1,AP3S2,USPL1,KRR1,EME2,RPS2,TBL3,KCTD5,TARS2,GABPB2,THEM4,SENP1,PFKM,CAB39L,CASP7,KDM5A,CCDC77,SMARCD2,GARS1-DT,GARS1,B3GAT3,CCDC32,NDUFAF1,ZBTB45,ZNF391,ZNF165,CIAO3,CTNNB1,CSTF2T,TRMT112,MRPL48,DDX55,RNF207,NDUFA12,CDC16,TTC26,WEE2-AS1,SSBP1,COASY,SLC39A13,ARL1,FEM1B,DDX51,NOC4L,RRP15,DMAP1,CCDC163,LINC01547,SLX9,MCM3AP,YBEY,PPIL3,NDUFB3,EXOC2,METTL15,C19orf53,RPL26L1,SUPT5H,PIGL,GFM2,NSA2,WWOX,NOP16,INO80C,MCAT,SNRNP27,MPHOSPH10,FAM98B,GINS3,GTF3C3,MRPS31,MTRF1,MRPL44,RBM28,NME1,MICAL3,MRPL40,WNT2B,FBXO7,PLEKHM3,POU2F2,PAFAH1B3,ZNF221,ZNF233,GEMIN7,SLC4A1AP,COMMD9,TRAF6,COPS2,GALK2,FAM227B,DTWD1,TOX4,DNAJC10,TTC4,CGGBP1,MRPL39,FAAH,LINC00652,PAXBP1,POLR1F,FRA10AC1,RPS7,TMEM242,C17orf75,SREK1IP1,WDR36,SCO1,ADPRM,NDUFC2,LSG1,SEC22B,RGS5,NUF2,METTL25,RNF6,BPNT1
ZNF791_TARGET_GENES	ADHD	0.00659361	0.00523957	0.208237	47	0.60076	brain	TWAS	c3	0.208237	1	CWC25,WNT8A,PCGF3,HEBP2,STX4,RRN3P1,RAB11FIP5,FEZ2,CYP1B1-AS1,TSC22D4,NDUFA6-DT,CYP2D6,DAGLB,GALNTL5,BRWD1,BRWD1-AS2,STAT6,GAPDHP66,CROCCP3,IGSF21,TTC1,ADA,SDC4,MTO1,GIT2,MED21,FES,NR2F1-AS1,TSHZ2
ZNF816_TARGET_GENES	ADHD	-0.000123811	0.000485422	0.798678	330		brain	TWAS	c3	0.798678	1	TUBGCP2,TRDMT1,DUSP14,COP1,LINC01358,SDCBP2,UBOX5,FASTKD5,RTEL1,VWA3B,FAM53C,TOB2P1,HLA-A,GTF2H4,VARS2,TAP2,PTCD1,CPSF4,TBC1D1,CFAP298,IFNAR1,RCAN1,GSTCD,INTS12,SHROOM3,CCNI,COX6A1,RHOF,LINC01089,UTP3,MTCO3P12,LINC01409,CFAP74,TBC1D19,STIM2-AS1,STIM2,SLC35B2,AARS2,SUPT3H,CYP39A1,UFSP2,C4orf47,PDE1B,SUOX,SAR1B,VTA1,HERC3,SMG5,NPLOC4,DET1,SLC23A2,MED24,COX16,SYNJ2BP,BMP7,STX16,EIF1AD,BANF1,B4GAT1,ITGB3BP,DRG2,ZNF286B,ZNF846,PDE4A,YIPF2,CCDC159,ZNF627,ZNF564,CD320,LAMB2,ANO8,GTPBP3,TMEM45A,TLE2,MRPL54,DPP9,FEM1A,ALKBH3,MIS12,FIZ1,ZNF524,NUP107,SLC33A1,FIS1,C6orf226,LSG1,TM4SF19-AS1,CFAP69,MICU1,BMS1,PAFAH2,INSYN1-AS1,COMMD4,PIH1D1,TMEM132A,HEXA,DAPK2,TRIP4,ZNF609,SLC24A1,ALG10B,PCDHGC3,MYO15B,RECQL5,RBBP5,DSTYK,DPY19L2P1,FAN1,CILK1,CLUAP1,SAMD3,MBL1P,PROSER3,ZNF790,ZNF345,ZNF829,ZNF568,SIPA1L3,DPF1,HS3ST3B1,MXI1,SF3A3,UTP11,SLC12A2-DT,TARS2,RFX5,ALG5,EXOSC8,FBXO34,PELI2,RPS13,KDM5A,CCDC77,SMARCD2,GNAL,POLR2J3,B4GALT5,DHRS12,THSD1,HSDL1,NDUFAF1,ZNF391,RAB30,RAB30-DT,METTL26,MCRIP2,CCDC78,HAGHL,IFT140,MAPK8IP3,ALOX12P2,LINC00339,PGM2L1,PLEKHG5,TTC26,WEE2-AS1,SSBP1,BRCA1,NBR2,DHX8,CSTPP1,SUPT5H,IPO13,DMAP1,PKIG,LINC01547,SLX9,MCM3AP,YBEY,TIMM22,BDKRB2,SLC6A6,DAD1,DHRS4-AS1,SLC35G2,GCAT,CACNA1I,ATP13A4,OPA1,EGLN2,ZNF286A,UQCC1,CEP250,DPY19L2P2,BET1L,RIC8A,GDF5,SESTD1,GIN1,PPIP5K2,PDE8A,KDSR,STRIP1,RAET1G,ACYP2,RTN4,SNRNP27,MCF2L,NUDT21,OGFOD1,MRPL44,POLR3B,RPL37,TRAF5,ANKRD40,NME1,C12orf76,KCNK1,CUEDC2,ZNF221,ZNF233,UNC119,MYO18A,SLC4A1AP,IRAG2,EFCAB5,EMG1,WDR11-DT,WDR11,COPS2,GALK2,LRRC40,SRSF11,CHCHD5,GORASP2,PDK1,POC5,MRPL40,LYPD1,CEP89,LRP3,CTSH,TMEM242,SERAC1,DZANK1,SEC16B,TOR1AIP1,NR3C1,FRA10AC1,RPS7,VPS33B,VPS33B-DT,STK16,C17orf75,WDR36,SPEF2,RGS5,NUF2,FGD4,MIPOL1,MTR,GPR180,CCSER2
ZNF830_TARGET_GENES	ADHD	-2.99E-05	0.000685663	0.965253	184		brain	TWAS	c3	0.965253	1	VIM,AP3B2,DBIL5P,DNAAF3,ZKSCAN8,ZSCAN9,ZSCAN26,POLR1H,MDC1,RNF216,ZCCHC4,RGS12,TRIM7,CKAP2,CDIPT,CDIPTOSP,CD2BP2,UQCRC2,C11orf71,MRPL12,DET1,WDR27,C6orf120,RPS14,PAIP2B,PRADC1,CCT7,EIF1AD,BANF1,SEPTIN7,HES6,COPS9,RTBDN,XRRA1,SNHG17,TPM4,MVB12A,COX17,VPS16,SLC4A11,ZKSCAN5,ZSCAN25,ZKSCAN1,FIS1,MRPS10,RPL7L1,ESR2,EIF2S1,C1orf112,METTL18,SCYL3,NEK4,HIBCH,FAM177A1,COG1,CASKIN2,PRPSAP1,SNRPE,MDM4,ARL14EP,G2E3,SH2B1,ATG3,SLC35A5,C17orf58,ABCD4,NELFE,UBXN6,PLCG2,UBE2I,CCNF,WDR75,SNAP29,TTC5,RAB2B,TOX4,LBHD1,RNF121,DECR2,SLC2A4,CNTROB,ARHGEF19,ANO7L1,NDUFB2,MRPS33,DHX8,BBIP1,SHOC2,SPHK2,LRRC47,PLEKHG4,COG8,NIP7,JAG1,ZNF264,CNOT8,SIGIRR,CIPC,UBR7,PPP4R4,ZSCAN30,ZNF271P,ZNF396,HEYL,SHKBP1,LTBP4,BIK,PDE8A,KDM1A,SNORA50C,NDN,POLR2C,SH3BGRL2,KANK3,EIF6,RPL32P27,CCDC65,RRP8,GLCCI1,USP3,EEF1AKMT2,ZNF197,DNAJB11,EIF5,POLR1G,ERCC1,SYMPK,GGA1,TFB2M,CNST,CFDP1,STXBP3,SLC35A1,TIMM10,AK9,FIG4,MUTYH,RAD1,UBE2Z,RNF32,PAXBP1,C21orf62-AS1,RPS7,E2F6,POLR3C,SRSF8
ZNF85_TARGET_GENES	ADHD	-1.53E-05	0.00056243	0.978246	201		brain	TWAS	c3	0.978246	1	VIM,HOMER2,RAMAC,PCGF2,C17orf97,STMN3,RTEL1,PKD2L2,ZKSCAN8,GTF2H4,VARS2,EGFR,ASB5,RCAN1,STX18-AS1,GSTCD,INTS12,NUP54,SEPTIN11,MLEC,ABCB9,OGFOD2,HSD17B11,TBC1D19,DYRK1A,LINC01431,PYGB,OSBPL9,SCP2,CDIPT,CDIPTOSP,ZNF689,SMG5,NAXE,NPLOC4,TSPAN10,KLHL5,PDXK,COX16,PLOD2,EIF1AD,BANF1,ATP1B1,ITGB3BP,EFCAB7,DRG2,TVP23B,ENGASE,SPESP1,THAP10,NRCAM,ANO8,GTPBP3,ZNF579,SLC33A1,STX16,LINC00926,ALDH1A2,EMC4,BCO2,BMS1P4,SEC23IP,WDR11-DT,WDR11,BMS1,MAN2C1,NAPA,KDELR1,IRF3,PI4K2A,TRIP4,SLC24A1,DTD2,DSTYK,ALG10,HACD2,MYLK-AS1,MPP7,MITD1,MRPL30,DPP9,ZNF302,AP3S2,DARS2,USPL1,TARS2,CDC42SE1,GABPB2,SNX27,HNRNPLL,KDM5A,CCDC77,ZNF839,EIF5,ZBTB45,LTN1,MTERF4,SHBG,SAT2,EFNB3,ZKSCAN2,DMAP1,SUCLG1,CAPZA2,DNAJC12,BET1L,RIC8A,GFM2,NSA2,GIN1,PPIP5K2,TASOR2,POLDIP3,TMEM106B,MRPL44,POLR3B,RPL37,LINC00467,NME1,SLC25A18,MRPL40,C12orf76,ASAH2B,GRAMD1B,ZNF221,SLC4A1AP,FAM102B,ABCD3,ASXL2,FAM228B,CGGBP1,PLPP3,CFAP298,PAXBP1,C21orf62-AS1,FRA10AC1,EIF3F,GTF3A,ABRACL,RPS7,DDX55,NCOR2,TMEM242,NFKBIZ,C17orf75,FAM184A,KLHDC1,LSG1,SEC22B,LINC01719,BFSP1,MTR,ZUP1
ZSCAN18_TARGET_GENES	ADHD	-0.00516447	0.00814977	0.52628	29	0.657385	brain	TWAS	c3	0.52628	1	PTCD1,ATP5MF,GSTCD,INTS12,CASC3,DRG2,DHX33,PPP6R1,PPP5D1P,SMAP2,TCF3,STAT6,RBFOX2,CABIN1,LINC01119,SMARCD2,SMG7,TSEN15,STX6,ZKSCAN2,KLHDC9,NOP16,KDM1A,NDUFB1,CPSF2,UBC
ZSCAN23_TARGET_GENES	ADHD	0.000105838	0.000977631	0.91379	70	0.637501	brain	TWAS	c3	0.91379	1	MMAB,MVK,TMEM259,SLC39A3,TMEM248,PCID2,CASC3,ITGB3BP,EFCAB7,DRG2,ASCC1,SMARCD2,DDX5,CEP95,HEXIM1,BRWD1,BRWD1-AS2,STAT6,ARVCF,PPP2R5C,ZNF839,MRPS31P4,CTNNB1,STX6,DNAH2,ZCCHC24,SSBP2,FTCD,GXYLT2,ANKRD54,JOSD1,LINC00431,EGLN2,UBE2Q2P1,LINC00933,COQ3,MRPS31,LRP6,NDUFB1,CPSF2,WDR11-DT,WDR11,MRPL39,CCT6B,TMEM242,NR2F1,IGF1R
ZSCAN5C_TARGET_GENES	ADHD	0.00427141	0.00342985	0.212998	117	0.23303	brain	TWAS	c3	0.212998	1	TMEM248,LINC02172,BMPR1B,NFKB1,IFNAR2,GSTCD,INTS12,SPPL3,CLIP1,PITPNM2,ITPRIP,DNAJC6,EME1,MED24,ZNF131,DRG2,VCPKMT,TSPYL4,SUN1,PARK7,RERE,GSK3B,LINC00886,LIFR-AS1,NSL1,TATDN3,ENAH,MRTFA,ASCC1,FAM149B1,FEM1C,SEMA6A,TRIP4,ATP2B4,BTN2A2,LINC02609,MYLK,KDM3A,SLC38A2,ZNF608,TBCD,CRTAP,HSD17B12,TTC23,F2RL1,TBCA,CD4,TTC5,CDK2AP1,ALDH1A2,ASPHD2,SIPA1L3,EIF4G3,CKMT2-AS1,ZCCHC9,NXN,CNOT2,TMEM147-AS1,WDR62,SCRN1,KDM1A,CCDC66,YBX3,KCNK1,EXOSC10-AS1,RHOBTB1,FARP1,SLC35A1,DLEU1,TM7SF3,SLC25A16,NCKAP5,CCT6B,TGIF1,CDC42SE1,GABPB2,VWA8,ZNF217,BFSP1
ZWANG_CLASS_3_TRANSIENTLY_INDUCED_BY_EGF	ADHD	0.00118863	0.00441374	0.787698	99	0.693503	brain	TWAS	c2	0.787698	1	LINC00842,DUSP14,EIF2AK3,CXCL2,CLDN4,PLAC8,GALNT7,NFKB1,LMO7,RCAN1,AFF1,NFKB2,ITPRIP,NCOA7,PURB,PYGM,BLZF1,ASAP2,RIMKLB,OLR1,SERPINE1,SNRK,ARL5B,FRMD6,FERMT2,NAB1,C3orf52,DMBT1,CD55,LATS2,KLF16,NCL,METRNL,FBXL2,KIAA0040,SEMA3C,SOWAHC,NAP1L1,FNDC3A,DPP4,F2RL1,HBEGF,RPUSD2,PPP1R14C,CASP9,EPHA2,DNMBP,KDM6B,RAP2B,ARHGAP42,NCEH1,RGS2,JAG1,BTBD3,SLC20A1,IL1A,CSNK1E,JOSD1,COBL,ITGA2,SERTAD2,ZBTB38,RASA2,ZNF202,PLK2,SEMA3A,OCLNP1,MAP3K8,MYADM,PLPP3,PROS1,STK38L,PPFIBP1,CRIP2,EMP1,TGIF1,NFKBIZ,FKBP5,ADGRF4,IGF1R,PANX1,GSE1
ZWANG_DOWN_BY_2ND_EGF_PULSE	ADHD	5.32E-05	0.000487422	0.913034	230		brain	TWAS	c2	0.913034	1	AGAP4,PTPN20,TAS2R31,SYNRG,KIF18B,LINC02210,LRRC37A,ARL17A,ZNF714,ZNF431,ZNF738,ZNF493,ZNF429,H2BP2,FAM72C,STARD7-AS1,ANKRD36B,REV1,ZNF107,ZNF138,ZNF117,LINC00174,KCTD7,STAG3L4,GTF2IRD2,STAG3L1,HMGB2,ZNF37A,DRD5,ZNF732,ZNF721,NPPA,ZNF717,EAF2,MFSD9,SKA1,HSD17B7,TMTC4,ZNF354B,ZNF454,ZFP62,BTNL3,RASL11B,ZNF646,DISP1,SEPTIN7P13,GPAM,DCLRE1A,ZBTB7B,TEX45,DET1,PEX11A,IFRD1,CSAD,ZNF740,ZNF780B,GALNT16,ZNF440,ZNF564,ZNF589,GMPPB,CARF,ZKSCAN5,STAG3,MEPCE,SPATA33,PDIK1L,CEP85,CYP1A1,PPP1R32,LBHD1,MORN4,SENP8,EPCAM,ZNF767P,H3C6,TOB2P1,MIR646HG,DIPK1C,RN7SL832P,MTX3,PLIN4,ASPA,ZNF302,ZNF181,ZNF30,ZNF792,FIGN,SLC38A11,DCLRE1C,GAS5,IFI44,CDCA8,CCNF,PIK3C2B,WNK1,RAD52,VAMP1,ZNF470,ZNF805,ZNF587,TRIM59,ALOX12P2,DEPDC7,CDKN2C,GAS6-AS1,PRSS37,VWDE,ARL4A,CYTH2,TIGD1,LINC00487,GVQW3,PPIL3,MKKS,FAM227A,BORA,UQCC1,CEP43,HINFP,ZNF436-AS1,NDUFAF5,DEPDC1,TTC38,C11orf54,CCDC7,PGAP1,GAS2L3,CCDC136,CYP2R1,DNMT3B,DPY19L2P2,OR2D3,SMG9,ZNF283,ZNF724,LYRM9,TIGD6,ZC3H8,VAV3,PSRC1,TP53TG1,POC5,C6orf163,SEMA6D,FCER1A,TET1,MTRFR,NAPB,LRRC37B,LSP1,NAP1L4,MTMR11,CTSK,HSP90B2P
ZWANG_EGF_INTERVAL_DN	ADHD	6.17E-05	0.000958154	0.948651	136	0.3057	brain	TWAS	c2	0.948651	1	GABBR1,HCP5,ETFDH,MED28,GABRB1,COQ8A,WNT9A,TMEM165,TPD52L1,YPEL3,DKK1,IFIT1,LAMA5,PPDPF,CDC42BPG,RHOD,NDUFS8,CCDC181,RNF44,MXD3,SPSB1,CASZ1,FBXO2,ABHD8,ARRDC2,RTKN,CYB5D2,RPAIN,AP4M1,GIGYF1,SERPINE1,SPATA13,MRTFA,TRERF1,OSBPL7,PNPO,CHRNA7,SCAPER,TBC1D2B,CFAP69,PIH1D2,PRKCD,ARMC7,LLGL2,MXRA7,INAVA,KDM5B,HFE,CLN3,IKZF5,GLRX,KCNS3,CDIP1,ZNF608,BMP4,DAPK3,TICAM1,ZNF585A,MXI1,MINDY1,FNBP1L,BCAR3,NOB1,CLDN7,ACAP1,KCTD11,PARD6B,RETREG3,TFAP2C,MADD,EHF,PDLIM4,JADE2,TMEM125,TESK2,TOMM34,SLPI,PHLDB1,UNC5B,AATK,ST6GAL1,RNF141,AKAP13,CEP68,ARSA,SELENOM,TIMP3,KLK10,RPS6KA5,NOS2,TLCD1,CORO6,IFT172,ARHGEF37,KAT6B,RHOB,URB1-AS1,AHNAK2,DELE1,ATOH7,EMP2,DAAM1,ZBTB11-AS1,PLD1,RING1,CITED4,FGD4
ZWANG_EGF_INTERVAL_UP	ADHD	-0.00130761	0.00385039	0.734154	96	0.462731	brain	TWAS	c2	0.734154	1	PRH2,TRIM73,UVSSA,SLC7A11,SLC39A8,KLF3-AS1,TMEM156,CLCN6,LRRC66,SMG1,DNAJB9,MARCHF4,SLC33A1,OSMR,CLDN15,ATP13A3,MUC20,GLDN,CHDH,LINC02910,LINC02693,ZDHHC11,MYH15,SEPTIN5,MCM6,GNB3,LBHD1,ZNF134,KRTAP5-10,KRTAP5-11,CLEC18C,ING5,KRT81,B4GALT6,SELENOI,SDK1,MEGF11,ZSCAN5A,DNHD1,ZNF202,DSEL,SLC25A30,SLC25A24,MROH7,PTCH2,GPAT2,SLFN5,PPP1R17,TMEM140
ZWANG_EGF_PERSISTENTLY_DN	ADHD	0.000521127	0.00098532	0.596881	51	0.584391	brain	TWAS	c2	0.596881	1	IFITM10,SLC2A9,ABCC3,TNS2,FARS2,DALRD3,PIGV,CCNDBP1,MARVELD1,HSD11B1,MILR1,ALOX5AP,TTC7A,RWDD2B,SPC24,TRPT1,ASB16-AS1,CTC1,NBEAL2,SAMD15,FHOD3,NECTIN1,EPHB2,SYN3,DHPS,PCK2,ACOT11,MTRR,ANKH,MARCKS,TENM4,PGAP2
ZWANG_EGF_PERSISTENTLY_UP	ADHD	0.00241229	0.0102679	0.814259	20	0.723977	brain	TWAS	c2	0.814259	1	TCEA2,POR,CYP51A1,RNF216,THEGL,CCDC149,PUS10,RBFOX1,OGDH,IHO1,FAM98A,CALU,CPA4,LANCL2,RNF227,KLHL7,ACSS2,DYNC1LI1,TMTC1
ZZZ3_TARGET_GENES	ADHD	7.05E-06	0.000444416	0.987338	107		brain	TWAS	c3	0.987338	1	KCTD10,UBE3B,FZD1,YEATS2,YEATS2-AS1,RPL17,RAB5B,NACA,MCM3,RPS14,ITGB3BP,EFCAB7,RPS3,SNHG17,RPL37A,CEACAM19,ISLR2,WDR76,DPP8,EMC3,ZNF268,ACYP1,BASP1-AS1,RPS2,RNPS1,LAMTOR5,ATP5PB,DNAAF10,RHOQ,SMARCD2,VPS52,RPS18,RPL10A,WWP2,CSTF2T,STX6,EZH1,RPS23,NDUFB3,MFF-DT,MFF,GFM2,NSA2,ESF1,NDUFAF5,MRPL44,RPL37,C19orf48,TOX4,DMTF1,TP53I3,C21orf62-AS1,FLI1,DNA2,TMEM18,RPS7,NR2F1,SH2B1,KIAA0586
GSE17721_CTRL_VS_POLYIC_4H_BMDC_UP	AUD	0.00965266	0.00215487	7.48E-06	129	0.15842	brain	TWAS	c7	7.48E-06	0.060378389	TUBGCP2,FUOM,EFL1,C15orf40,MRM1,TADA2A,GPX4,MBD3,MKNK2,RABAC1,OSBPL2,PTK6,ARFRP1,RGS19,TRMT10A,MANBA,TACR3,QDPR,CCNI,CLCN6,SSU72,C1orf174,HPF1,GLO1,LEPROT,SPRYD4,MAPK3,GLMP,IQGAP3,MCM3,CCDC137,PDXK,CSTB,SPEF1,PCNA,NEAT1,ANLN,N4BP3,PTP4A2,HAUS8,ARMC6,ESCO1,PACC1,TCF25,RPA2,MTFMT,MSH6,GTF3C1,RASSF5,ACOT13,ELMO2,CDIP1,QRSL1,FAM98A,NATD1,CNOT9,CCDC127,RAP1A,IMPACT,SLC40A1,TANGO2,CCT8,HNRNPLL,PTPN1,CAPN15,ACADVL,BDH1,ECH1,MED29,RFX2,CRK,C19orf53,DDX39A,LCLAT1,METTL3,DAD1,HAUS4,NEDD8,PIGC,PTPN18,DHX30,SIRT3,PTDSS2,NGB,ERCC8,MRPL44,FKBP11,TUBA1A,DIP2B,LRP6,RTCB,OPA3,PIGS,GIT1,GALC,EML5,DUSP19,CCT5,POC5,RETREG1,KLHDC4,TMEM242,TULP4,NFATC1,OGFOD2,RNF7,RAP1GAP,PER3,PARK7,ANKRD28
GSE22611_MUTANT_NOD2_TRANSDUCED_VS_CTRL_HEK293T_STIMULATED_WITH_MDP_6H_UP	AUD	0.00823669	0.0018987	1.44E-05	150	0.887267	brain	TWAS	c7	1.44E-05	0.060378389	GJC1,GFAP,LRRC37A4P,PALM,NLRP2,LINC00342,ZAP70,NME5,CYP21A2,VPS52,CCZ1B,SMIM14,SLC49A3,SETD6,MARCHF1,ACSF2,RSAD1,BIN1,THSD7A,PRND,IKZF3,RAPGEFL1,PSMC3IP,SLIT2,CTSW,ATP1B1,MRPL34,RAB3A,C2CD3,KLHL35,BMERB1,HEATR6,APOC1,APOC2,CARF,TMEM39A,FSTL1,SIDT2,IFT46,ANGPTL7,DHRS3,PAK6,BICD1,CHST3,ADARB2,LRRC37A3,BTN3A1,CHRNA1,PLEKHA1,ACADSB,ABCF2,SLAMF8,F11R,GPRC5B,BRWD1,PGBD5,OVGP1,TARS2,RFX5,NEB,CDADC1,TNFAIP2,CKB,CRHR2,KPTN,PEPD,KRT5,CLCA3P,ALOX15B,ARHGEF15,CAT,EOGT,KDM4B,OPA1,APOD,MET,CLIP3,CYB5R3,TASOR,RTCA,PRKAA1,KLRC3,OR6A2,RIN3,SLC35F6,METTL3,GGPS1,RAD17,TGFBR3,KTN1,KCNMB1,RANBP17,POLR3F,EFR3B,POLR1F,UMPS,LIG3,EMP1,MYOM1,MMS19,SBNO1,CCDC92,MTMR11,GNG12,WWC1,BAIAP3,H4C9,FHL5,SDR39U1,AKR1C3
MIR10397_3P	AUD	0.0154514	0.00356283	1.45E-05	35	0.256747	brain	TWAS	c3	1.45E-05	0.060378389	LMO7,EIF4E,ADAMTS3,SEPSECS,PUS10,PPP4R1,PLSCR1,SEMA3F,RERE,LEKR1,DHFR,KIF21A,PDE1A,B4GALT6,GPR156,FUT9,DEPDC1,MAPK6,RPGRIP1L,HDAC2,SNRPB2,RING1,CD2AP
RNTCANNRNNYNATTW_UNKNOWN	AUD	-0.0307548	0.00696075	9.95E-06	24	0.0207687	brain	TWAS	c3	9.95E-06	0.060378389	FAM53C,INPP4B,MYOZ3,FGF10,PDZRN4,CPSF7,SDHAF2,EMX2,NUAK2,CNMD,CXADR,SLC39A13,SULF2,USP3,MGAT4C,WNT2,JAKMIP2,SLC43A3,ELK3,TSPAN2,CASQ2,LRRN1,CDH20,FAR2,PTCHD4
MIR5572	AUD	-0.0160558	0.00382013	2.63E-05	48	0.455603	brain	TWAS	c3	2.63E-05	0.071727918	CDK6,SLC25A23,DLX3,SRPRA,RAB31,C1orf141,NAP1L5,N4BP3,PTPRA,GNA13,HELZ,AFDN,COL9A1,GUCD1,HOMER1,NCR3LG1,ASIC3,GPR55,WNT4,KIAA1549L,CAMTA1,KIN,LCLAT1,CBX6,TMEM25,SOGA1,CLIP3,ZNF345,CTBP2,TMEM199,TAOK1,SSH2,UBAP2L,BRI3BP,NUDT4,IMPG1,SRGN,ZNF143,LYSMD3,EPHA3,PCSK2
MOHANKUMAR_HOXA1_TARGETS_DN	AUD	0.00959001	0.00226375	2.27E-05	119	0.164034	brain	TWAS	c2	2.27E-05	0.071727918	SHC2,HLA-F,RNF39,CDK14,CALCR,SMIM14,GUCY1A1,GASK1B,HPGD,SLC2A9,S100P,LINC01102,CLGN,RNF150,SYNDIG1,RAB3B,SLCO2A1,S100A7,S100A6,MUC1,BMP7,SPOCK1,CALHM6,LEFTY2,CENPJ,HIGD1A,STEAP1,STEAP2,FGF12,MCMBP,LAMB3,MGLL,C3orf52,ZNF853,DDIT3,EML1,ALCAM,FXYD3,ABHD2,INAVA,ASNS,DRD2,MAP1B,PDE8B,CGNL1,FGF11,LAMC2,ARHGAP42,FAM83E,ST6GALNAC2,FLJ12825,SLC8A1,ERBB4,UNC5B,APOD,ARHGEF4,LTF,ZNF22,TRIL,AMPH,BIK,TSPO,DSC2,AAK1,GPX2,NYNRIN,SPATA6,LRP1B,TNIK,PLD1,ARHGEF37,SLC43A1,CDH6,PTCH2,AVPR1A,GAD1,DKK3,PROS1,SCUBE2,WLS,DYRK4,SLC22A15,IGSF3,MAPK13,TUBE1,FAM229B,AKR1C1
REACTOME_NUCLEAR_EVENTS_KINASE_AND_TRANSCRIPTION_FACTOR_ACTIVATION	AUD	0.0277385	0.006647	3.00E-05	19	0.233864	brain	TWAS	c2	3.00E-05	0.071727918	REST,TPH1,MAPK3,TCF12,EP300,PPP2R1B,NAB1,MEF2A,DUSP3,ID4,RPS6KA2,MAPK11,RPS6KA5,CREB1,F3
GSE17721_CTRL_VS_PAM3CSK4_24H_BMDC_UP	AUD	0.0084209	0.00205118	4.04E-05	142	0.0704412	brain	TWAS	c7	4.04E-05	0.084306095	MRC1,LASP1,FBXL20,TNNT1,RPL28,GPR35,TMEM50B,YWHAH,IFIT2,LIPA,LEPROT,GASK1B,MAPK3,SLC44A3,P2RY12,P2RY1,S100A1,MUC1,NAXE,SLC37A1,SELENOP,HMGCS1,RP9,DRC3,ZNF426,MRPL48,RPS3,APOC2,CDC25B,KXD1,DNAJC9,GRK5,ARMC7,LLGL2,TMEM51,EFHD2,GTF3C1,NFATC2IP,ANKRD10,F7,C6orf62,XIRP1,RPL14,CHMP3,MKNK2,QRSL1,AAMDC,DDX59,RNPEP,MRPS15,S100A10,CDADC1,LZTR1,MEF2A,ITM2C,TMEM14C,PIGQ,STARD4,HDAC5,DNMBP,SENP3,NDUFS2,PLIN3,LANCL1,EIF4E3,SH3BP1,TOMM22,CBX6,IFITM2,RNH1,CLTB,MOCOS,GDI2,ADGRE5,PDE8A,FAR1,RRAS2,NCOA6,FKBP11,PTH2R,SLC25A3,NUFIP1,SLC30A5,CD164,CRADD,CNIH4,MKNK1,RASSF3,ADCY3,RPL27A,NFATC1,PDLIM1,CIITA,TSPAN14,ANKMY2,IL6ST,CEP19,DLG1,TADA1,TF,NAGK,HLX,EEF1B2,MYCL
GOBP_NEGATIVE_REGULATION_OF_UBIQUITIN_PROTEIN_TRANSFERASE_ACTIVITY	AUD	-0.0377606	0.00927838	4.71E-05	15	0.17545	brain	TWAS	c5	4.71E-05	0.087379159	RPS15,LIMK1,BUB1B,USP44,CDC20,BUB3,RPL37,PSEN1,BAG5,RPS7,PARK7
CHEOK_RESPONSE_TO_MERCAPTOPURINE_AND_HD_MTX_DN	AUD	-0.0223408	0.00556309	5.92E-05	24	0.0806567	brain	TWAS	c2	5.92E-05	0.095569075	AATF,UCHL3,CENPC,SART1,SAP18,SACS,UBE2G1,SERPINE2,CLTB,SREBF2,FAM216A,YTHDC2,FAM234B,MPHOSPH9,SMCHD1
MIKKELSEN_MCV6_LCP_WITH_H3K27ME3	AUD	-0.0224898	0.00563619	6.60E-05	17	0.68385	brain	TWAS	c2	6.60E-05	0.095569075	LRRC37A2,BLNK,TRPM2,CAMK1G,SOST,ZNF385C,BTBD17,MLC1,CORO6,NOL4L
MIR3675_5P	AUD	0.0167119	0.00419795	6.86E-05	29	0.259838	brain	TWAS	c3	6.86E-05	0.095569075	PHLPP2,MARCHF1,SNAPC2,EPB41L5,ZNF101,BBS4,WIPF1,SLC22A23,GIMAP4,FGFR2,SGTB,KNTC1,GALNT6,ABHD4,KLHL23,AMFR,RALGAPA1,TESK2,ARHGAP32,CELSR2,NFATC2IP
AAAGGAT_MIR501	AUD	0.0118596	0.00307695	0.000116049	63	0.196193	brain	TWAS	c3	0.000116049	0.097524585	ACACA,RABGEF1,TAPT1,CACHD1,ZIC4,PHC1,TOMM70,RET,SLC35B3,ACADSB,MYLK,PNN,KRR1,SNAP29,CHODL,CAMTA1,SENP3,NPR3,LRRC1,ZMYM5,MAP2K1,RAB22A,ALS2,SLC25A3,UBE2Q1,KIF2A,PDK1,KCNRG,CD164,SLITRK5,RPGRIP1L,VDAC2,SRR,MAP3K8,ZC3H7A,SEPHS1,LPIN1,CDK2AP1,RCN1,CELSR2,TNNI2,PPP1CB,ADCYAP1
GOBP_POSITIVE_REGULATION_OF_CELL_CYCLE_G1_S_PHASE_TRANSITION	AUD	0.01469	0.00381273	0.000116733	42	0.346016	brain	TWAS	c5	0.000116733	0.097524585	EGFR,MBLAC1,MEPCE,PLRG1,TERT,DDR2,FGF10,CPSF3,ADAM17,HYAL1,DDRGK1,CENPJ,CDK10,CYP1A1,PLCB1,LSM11,TBX2,PLCG2,LSM10,CCND3,RPTOR,AIF1,SASS6,RRM1,APEX1,CCND2,KCNA5,FAM83D,AKT1,STOX1,STXBP4
GOMF_2_OXOGLUTARATE_DEPENDENT_DIOXYGENASE_ACTIVITY	AUD	-0.0173821	0.00449396	0.00010979	36	0.547605	brain	TWAS	c5	0.00010979	0.097524585	TYW5,PLOD1,JMJD4,KDM8,P3H1,JARID2,PLOD2,P4HTM,ALKBH3,KDM5B,HSPBAP1,KDM3A,KDM5A,RIOX2,P3H3,JMJD7,EGLN1,HIF1AN,KDM6B,JMJD6,BBOX1,KDM4B,KDM7A,ALKBH1,EGLN2,OGFOD1,ALKBH8,FTO,TET1,PHYH
GOMF_LIGASE_ACTIVITY	AUD	-0.00662336	0.00171335	0.000110758	174	0.205606	brain	TWAS	c5	0.000110758	0.097524585	WARS1,LIG3,ACACA,TPGS1,ATP5F1D,VARS2,VARS1,AASDH,PAICS,ATP5PO,TTLL3,ATG7,GATC,HLCS,UCHL1,GATB,ACSL1,UBA6,PCCA,TTLL6,ACSF2,ACSM5,EARS2,ACSL5,CTPS1,RIMKLA,PPCS,RIMKLB,FARS2,DALRD3,UBA7,SLC27A1,ACSM1,SAE1,LIG1,ACSF3,SLC27A2,FARSB,ACSL3,ATP5F1A,ACSBG1,TTLL2,TTLL9,GCLC,QRSL1,TRIM25,UBA2,ADSS2,DARS2,SLC27A6,ASNS,ATP5MF,TARS3,ASNSD1,GARS1,SUCLA2,GCLM,HARS1,SLC27A5,AARS1,WARS2,MTHFD1L,LIPT2,ATP5F1C,MTHFS,AARSD1,PFAS,NADSYN1,TARS1,LRRC47,ACSL6,DIP2A,TTLL1,TTLL12,SUCLG2,MTHFD1,CPS1,SUCLG1,ACSS3,PCCB,AARS2,DPH6,LIG4,RTCA,RARS1,ITCH,ACSS2,RTCB,LARS2,BTRC,TTLL7,CAD,LARS1,AACS,KARS1,CARS2,ADSS1,MCCC1,EPRS1,IARS2,TTLL5,TTLL13,MCCC2,SARS1,ATP5PB,CARS1,NARS2,TARS2,YARS2,GMPS,ACSS1
GSE22033_UNTREATED_VS_MRL24_TREATED_MEF_DN	AUD	0.00886753	0.00227573	9.76E-05	123	0.0567069	brain	TWAS	c7	9.76E-05	0.097524585	EPS8L1,G3BP2,CTNNA1,RHOH,CHRD,NFKB1,EIF4E,HPGD,RNF10,SOD3,TNFRSF4,CEP135,LEPROT,PDLIM3,MUC1,SRSF5,RAPGEF6,NKAIN1,SEMA3F,TFG,MICALL2,MAD1L1,TSPOAP1,EPHB4,CUX1,SNRK,AKAP8,TPM4,SEMA6A,ZNF140,RHOBTB3,KIF25,ST3GAL5,TNNC2,LONP2,SERPINB1,PPIF,SFTPA2,MYH9,AP2B1,PPFIA2,IFIH1,ARAP3,KIAA0753,AKAP12,SNED1,GALNT6,KRT83,CASS4,RTF2,FAM83E,NPC1,PCNT,DUOX2,AGFG1,CTTN,DHCR7,NRP2,FASTKD2,COBL,KCNC4,TASOR,CFB,CMKLR1,RAB22A,ITGB1,TMEM43,ACTL8,EML4,EIF6,TUG1,RFPL3S,LRRFIP2,RAB8B,CTBP2,ZNF202,GNG5,CTBS,ATN1,ANKRD7,DNTTIP2,DLEU2,TP53BP2,CTSH,UBE2Z,SEC23B,STK38L,PPFIBP1,NR3C1,GALNS,LITAF,ZNF143,RGS17,DCTN5,PHF14,CMC2,LGALS8,GHITM
SARTIPY_NORMAL_AT_INSULIN_RESISTANCE_UP	AUD	0.019815	0.00507367	9.40E-05	25	0.612751	brain	TWAS	c2	9.40E-05	0.097524585	NOPCHAP1,AK4,SPSB1,SRXN1,TUBB2A,PHLDA1,NOP56,IER2,HMOX1,NOP58,SRR,SYNJ2,TUBB6
STAT6_02	AUD	-0.00803447	0.00206086	9.67E-05	139	0.0586378	brain	TWAS	c3	9.67E-05	0.097524585	KANSL1,CNN2,LRIT3,EGF,TLL1,PRKCB,HGFAC,CLOCK,RBFOX1,TMPRSS11D,LTC4S,SCGB3A1,KY,PPP4R3B,MAP4K2,SIPA1,PDZRN4,RHOJ,GPX1,RIN2,TRIM25,MPO,TSPOAP1,MRPL24,COX17,LY75,HIF3A,TSC22D4,ADSL,TRERF1,GNGT2,GPHN,GREM1,PITPNC1,FAM20A,PIH1D2,HTR3B,HIVEP1,RANBP9,SYTL1,STRC,TBC1D17,HSD11B1,GLT8D2,EMC3,CASKIN2,ANGPTL1,ACBD6,RBBP5,FAM110A,CHD6,SKAP2,SLC38A2,ITGA8,GNL2,TTC13,ARV1,VPS39,ZDHHC8,MAP3K3,PPP2R5C,TRAF3,ZNRF2,PAX8,ARAP3,CTNNB1,CCDC88B,SLC35C1,ARFGAP2,PGM2L1,PEG10,AKR7L,GPS2,TNFSF13,STK4,PREX1,ASTN1,CRK,TFEC,SESTD1,ZNF385B,EPHA2,ATP13A2,WNT5A,NOSTRIN,LRP2,NOTCH4,TOM1L1,FLNC,PLEKHH2,CTTNBP2NL,ZNF202,TAOK1,CYTH4,C5orf64,VAV3,RAB39A,PDCD10,SERPINI1,SLC43A1,FEM1C,PRR5L,POLR1D,RAB3GAP2,CD200R1,SEMA4B,SATB1,RHBDL3,VAMP3,LAT,DOCK4,CITED4,ANKRD28,CD2AP,ACAP2,ADCYAP1,CEP83,NMNAT2
ULE_SPLICING_VIA_NOVA2	AUD	0.0163389	0.00422421	0.000109765	39	0.400689	brain	TWAS	c2	0.000109765	0.097524585	EPHA5,STXBP2,KCNQ2,CLSTN1,IDH3B,GPHN,BPTF,ARHGAP21,KCNMA1,EPB41L3,EPB41L2,EPB41,GRIK2,TACC2,NCDN,STX2,CTNNA2,PTPRF,AGRN,GOLGA4,MAP4K4,LRP1B,ANK3,SRR,RAP1GAP,CHL1
GOBP_NEGATIVE_REGULATION_OF_RELEASE_OF_CYTOCHROME_C_FROM_MITOCHONDRIA	AUD	-0.0264131	0.00692077	0.000135358	20	0.490559	brain	TWAS	c5	0.000135358	0.107699849	PARL,TRIAP1,PRELID1,GPX1,BAK1,PRKN,PPIF,BCL2L2,OPA1,AKT1,GHITM
MIR6832_5P	AUD	-0.0112373	0.00297429	0.000158006	67	0.292439	brain	TWAS	c3	0.000158006	0.118383991	NBPF14,NBPF20,NBPF15,VSTM2A,N4BP2,KLHL24,THPO,HTRA3,PDE6H,GYPE,GYPB,RNLS,KAT2B,CCSER1,NMBR,CLEC2B,UACA,CDK5RAP3,PITPNC1,KPNA2,LPP,DDX5,GJC1,COBLL1,RABGAP1L,AK5,ZIK1,LOXL1,STAM2,CAMTA1,EGLN1,LAMC1,ABR,FAM227A,CNOT8,SOGA1,TRIM22,NPHP3,AAK1,NAPEPLD,COPS2,SEMA3E,SLC20A1,PTPRK,B3GAT2,GDNF,KLHL29,CGGBP1,ADAM12,VPS26A,CCDC28A-AS1,GZF1,ABCC9,ST8SIA1,UGGT1
PAX5_01	AUD	-0.0122564	0.00325065	0.000162956	75	0.0718135	brain	TWAS	c3	0.000162956	0.118383991	BTBD1,EPHA1,UBE2D3,EIF4E,FGF5,GSTCD,INTS12,HPCA,SANBR,ARL3,SFXN2,ZNF800,FLNC,NRF1,DNAI4,DET1,ATP5MC2,ERBB2,RAPGEFL1,PDZRN4,GSK3B,LRCH4,IGDCC3,CASKIN2,JMJD6,ARHGEF12,KDELR2,ICA1,MAP3K5,WASF1,CDC40,TNNC2,EML1,CBLN1,SEPTIN10,SOWAHC,RNF145,PACSIN3,ERLIN1,ZBTB4,POLR2A,MYH10,LIG1,SPATA17,SYTL2,TNFAIP8,GIPC1,NECAP1,BMPR2,NCOA6,SENP1,DNAJC22,TIMM10B,TIMP3,RTN2,PPM1N,TRAF4,FAM222B,NOL4L,WNT2,KCNIP1,ACTA1,MNT,PTCH2,KNCN,POLR1D,ZNF143,TMEM132E,NR2F1,PARP8,PRPF4B,GAB2,CREB3L2,GOLPH3L,RNF213
REACTOME_TOLL_LIKE_RECEPTOR_9_TLR9_CASCADE	AUD	0.0128853	0.00345432	0.000191338	55	0.625527	brain	TWAS	c2	0.000191338	0.13321111	MAPK9,NFKB1,MAPK10,TIFA,ALPK1,TNIP2,MAPK8,MAPK3,MAP2K7,MAP2K6,UBA52,PPP2R1B,IRAK2,PELI2,MEF2A,ECSIT,MAP3K7,NOD1,CD14,NKIRAS1,DUSP3,S100B,CASP8,TICAM1,PIK3R4,NFKBIB,S100A12,MAP2K1,USP14,IRF7,RPS6KA2,NLRX1,TAB2,AGER,MAPK11,RPS6KA5,BTRC,NFKB2,CREB1,IKBIP,UBC,MAP3K8,PIK3C3,TRAF6,EEA1
BROWNE_HCMV_INFECTION_8HR_DN	AUD	-0.0208234	0.00571639	0.000269739	24	0.371421	brain	TWAS	c2	0.000269739	0.160966748	ERCC6,GINS1,TRIB2,LINC00847,ITGA3,ZIC1,CMAHP,PLEKHO2,BMP4,VDR,DST,FEM1B,TMEM30B,CDC42EP3,MRPS31,LRP8,VWA5A,KIF2C,TWIST1,POLR1F,ANKMY2,LPXN
GOBP_AMINO_ACID_ACTIVATION	AUD	-0.00944118	0.00258889	0.000265529	54	0.0299694	brain	TWAS	c5	0.000265529	0.160966748	WARS1,VARS2,VARS1,AASDH,GATC,GATB,FARS2,DALRD3,FARSB,QRSL1,DARS2,TARS3,GARS1,HARS1,AARS1,WARS2,AARSD1,TARS1,LRRC47,AARS2,RARS1,LARS2,LARS1,KARS1,CARS2,EPRS1,IARS2,SARS1,EARS2,CARS1,NARS2,TARS2,YARS2
MIR3065_5P	AUD	0.0054761	0.00149558	0.000250724	261	0.646268	brain	TWAS	c3	0.000250724	0.160966748	C15orf40,ACACA,DDX52,ZNF516,FCAR,ZFP28,CDK6,CLOCK,CRACD,HOPX,REST,CPLX1,UVSSA,ADH5,DNAJB14,SLC7A11,USP53,TP53TG3D,SLC46A3,UBL3,BMP3,QDPR,MED28,VGLL4,SCLT1,CCNG2,SPPL3,KDM2B,DCK,SLC4A4,OTUD4,SLC35E2B,CEP104,NPY5R,TMEM192,STIM2,BEND4,RUNX2,KPNA1,GYG1,HPS3,PDGFA,SDHA,CLCN3,SFXN2,LARP7,ROR1,EI24,ZNF800,RNF8,ERAP1,LNPEP,RIOK2,DTNA,OSBPL11,RAB1A,MEIS1,SOX1,PKNOX1,PRDM2,HSPA12A,BPTF,ABCA6,EPB41L5,SMG1,RAB27B,S1PR1,TOMM70,MRPL19,GCFC2,NSL1,FER,TM2D1,SACS,SPATA13,AMER2,SHISA2,LRRC25,ELL,GATAD2A,ETFBKMT,ACSL3,IDH3A,OR7A5,PAFAH2,GLS,ATP2B4,CHFR,CD55,MEIOC,ITGA1,ZDHHC20,GET1,MPP7,GLCE,PPM1A,COL19A1,WDR45B,FAM98A,THUMPD3,SPECC1,WASF3,ATG14,NAP1L1,ZDHHC17,TTC13,CRIPT,HNMT,NDUFAF7,ATL2,HNRNPLL,SRSF7,CCNT2,ZNF254,PLEKHA8,DNER,NUDT15,HNRNPUL2,SPINDOC,KPNA4,EDEM3,SYT13,MAP3K4,CDC42,PYROXD1,ST8SIA1,CEP83,METAP2,NELL1,ANO5,SLC17A6,CNTNAP1,CHRNB1,RBM20,ARL4A,NEUROD1,CAT,BROX,ARL6IP5,SSBP2,TOMM34,CPNE4,ZBTB1,KDM7A,NCK1,FUT9,OPA1,DACH1,KLF12,ZWILCH,LTF,CRIM1,PPP4R4,RASA1,NRP2,RPRD1A,TASOR,SSB,ERLEC1,WSCD2,PMEPA1,FAXC,ZNF554,PRKAA1,SLC25A36,SGMS1,USP3,RELCH,TAF4B,AQP4,BCKDHB,ENTPD7,SLF2,ANK3,RHOBTB1,NUFIP2,TAOK1,CRLF3,SECISBP2L,SRSF11,RNASE6,B3GALNT2,ZNF292,TIMM10,CTNND1,RPGRIP1L,TMCO1,ANKRD27,DPP10,AVPR1A,TULP4,MGME1,SEC23B,CCDC50,MED21,AHNAK2,RIC3,YIPF5,LRRN1,CCDC28A-AS1,HECA,MORC1,LCOR,SLIT1,ROCK2,PEX3,PHACTR2,NAPB,TIGAR,RNF180,CHORDC1,CEP85L,DOCK4,NHLH2,SMAD2,POLR3C,CDYL2,C16orf46,CYP27C1,MAP3K2,SUCO,GSE1
REACTOME_INTERLEUKIN_17_SIGNALING	AUD	0.0157202	0.00428491	0.000243756	37	0.498473	brain	TWAS	c2	0.000243756	0.160966748	IL17RA,MAPK9,NFKB1,MAPK10,TNIP2,MAPK8,MAPK3,MAP2K7,MAP2K6,UBA52,PPP2R1B,IL17RB,IL17RE,IL17RC,IRAK2,MEF2A,MAP3K7,NOD1,DUSP3,MAP2K1,RPS6KA2,TAB2,MAPK11,RPS6KA5,BTRC,CREB1,UBC,MAP3K8,TRAF6
GOBP_POSITIVE_REGULATION_OF_NEURAL_PRECURSOR_CELL_PROLIFERATION	AUD	0.0153895	0.00427796	0.000321425	39	0.417823	brain	TWAS	c5	0.000321425	0.185148656	EGF,CDON,FGF2,NES,GNAI2,INSM1,DISP3,SMARCD3,NAP1L1,RASSF10,DRD2,CTNNB1,SMO,DISC1,MDK,HIF1A,ID4,WDR62,KDM1A,FZD9,LRP2,ITGB1,GNG5,SOX10,DCT
GSE8685_IL2_STARVED_VS_IL15_ACT_IL2_STARVED_CD4_TCELL_DN	AUD	0.00758091	0.00211442	0.000336636	127	0.423717	brain	TWAS	c7	0.000336636	0.185148656	MYO1H,BSG,TPD52L2,RGS19,ZAP70,FAM53C,GTF2IRD2,MDH2,DTX2,CPLX1,H2AJ,TMEM131L,CKAP2,BTBD9,GAA,RAC3,C19orf47,NAT8,CDC42BPG,ZDHHC24,MXD3,PDLIM7,DSE,TOMM70,CRIM1,ROCK1,ABI2,INO80D,RPL13,AP2A1,COCH,CD84,ELMO2,CMYA5,DHFR,GLB1,PKMYT1,OSBPL1A,YPEL1,BTF3,CARM1,EML3,TTC9C,XRCC2,ZNF324B,CAPN15,POGLUT3,RAB6A,SNED1,HPS4,CCHCR1,CTC1,PFAS,ZMIZ1,RPL36,TRAPPC8,C1orf174,MLKL,ADAM10,TIMP4,PTPN18,NBEAL2,BUB3,USP14,ITPK1,PIGB,AFMID,THOP1,CIAPIN1,STYK1,ACOT4,TTC7B,GJB6,SYMPK,DACT3,TPK1,ELK3,SLC25A3,IKBIP,LRRC40,MDM1,OGFRL1,NUP133,MUTYH,DZANK1,NCOA1,ABHD1,CYP2C8,NR3C1,SLC66A3,VSIG10,GPSM2,CLN3,SLC22A15,CTPS1,ANKRD28,STK35,NBAS,NCBP2,PKP2
KEGG_ONE_CARBON_POOL_BY_FOLATE	AUD	0.0116526	0.00325485	0.000343504	37	0.457724	brain	TWAS	c2	0.000343504	0.185148656	MTHFR,ALDH1L1,SHMT1,AMT,MTHFD2,ATIC,MTFMT,DHFR,MTHFD1L,MTHFS,FTCD,MTHFD1,TYMS,MTR
GOBP_ALTERNATIVE_MRNA_SPLICING_VIA_SPLICEOSOME	AUD	0.0208154	0.00588241	0.00040228	26	0.694859	brain	TWAS	c5	0.00040228	0.185230961	PTBP1,SRSF12,REST,RBFOX1,RAVER2,WTAP,DDX5,SAP18,RBFOX2,RBM11,SRRM4,SRSF9,RNPS1,CELF3,RBM20,DDX17,RBM17,KDM1A,KHDRBS2,SLU7,NCBP2,RBM8A
GOBP_PALLIUM_DEVELOPMENT	AUD	0.00870614	0.00247764	0.000441614	99	0.0631118	brain	TWAS	c5	0.000441614	0.185230961	PHLPP2,MBOAT7,HTR5A,EGFR,CDK6,EIF2B5,FAT4,PEX13,DCLK2,TACC3,CASP3,EPHA5,UBA6,MDGA1,ANXA3,CDON,KIRREL3,P2RY12,MAS1,BCAN,EFHC1,XAB2,OGDH,SLIT2,ZIC1,BBS1,SUN1,BMERB1,NDE1,ATIC,GSK3B,DIXDC1,BBS4,ATP2B4,PLCB1,MKKS,SLC38A2,KIF14,CRKL,TACC2,TMEM14B,CTNNB1,SMO,EZH1,DISC1,MDK,HTR6,ZMIZ1,NEUROD1,ID4,YWHAE,CRK,TSKU,BTBD3,SYNE2,WDR62,SCT,TH,PTEN,CCDC141,DRD1,TMEM108,BNIP3,KDM1A,BBS2,RELN,LRP8,XRCC1,SRD5A1,PEX5,CDH2,NF1,ROBO1,SRGAP2C,AKIRIN2,KCNA1,LAMB1,NOTCH2NLC,NOTCH2NLA,HIF1A,IGF1R
GOBP_POSITIVE_REGULATION_OF_G_PROTEIN_COUPLED_RECEPTOR_SIGNALING_PATHWAY	AUD	-0.0214845	0.0060966	0.000425077	20	0.383707	brain	TWAS	c5	0.000425077	0.185230961	PDE6H,PRKCA,ITGB3,PTGDR2,CNTN2,GAS2L2,DRD2,NECAB2,ACP3,F2,GPR27,CHGA,TMOD2,KLK5,KLK14
GOBP_REGULATION_OF_NEURAL_PRECURSOR_CELL_PROLIFERATION	AUD	0.0132948	0.00376746	0.000417384	64	0.449016	brain	TWAS	c5	0.000417384	0.185230961	CTNNA1,EGF,APPL2,CDON,FGF2,NES,GNAI2,INSM1,DISP3,KIFAP3,SMARCD3,PTBP2,SHCBP1,NAP1L1,RASSF10,DRD2,CTNNB1,SMO,DISC1,MDK,SPINT2,SIRT2,ID4,WDR62,CEND1,KDM1A,FZD9,LRRK2,WNT5A,LRP2,SIX3,ITGB1,GNG5,CDH2,SOX10,NF1,PTN,DCT
KONG_E2F3_TARGETS	AUD	-0.0106401	0.00298151	0.000358778	71	0.511287	brain	TWAS	c2	0.000358778	0.185230961	HMGB2,DCK,TACC3,MAPK8,MCM3,CCNA2,CDCA5,RPRD1B,BUB1B,NUSAP1,UBE2T,H4C4,SHCBP1,PRIM1,GAS5,CCNF,NUP50,CENPQ,NCAPD2,CDCA3,INCENP,CENPK,BRCA1,RBBP8,CDC20,KIF2C,FIGNL1,RPL3,TYMS,DEPDC1,F13A1,TAF1D,SPDL1,CENPH,CDC7,NCAPG2,RAD54L,DNA2,SPC25,PRC1,SKP2,NUF2,HLX
MIR6827_3P	AUD	0.00873994	0.00248121	0.000427579	81	0.557358	brain	TWAS	c3	0.000427579	0.185230961	C15orf40,SPCS3,EIF4E,DCAF16,PCBD2,ITGAX,TMED4,TRIM16L,OR7D2,S1PR2,SPC24,CXCL16,FDXACB1,LPP,RPS24,ZNF850,AFG1L,INPP5B,UTP11,CCDC122,PCDHB9,ZNF835,ZNF805,ZNF543,ZNF814,TAPBP,VPS33A,STX2,RRP15,APOBEC3D,APOBEC3F,TRIM16,SLA2,UPK3BL1,TDGF1,CYB5R3,ATXN3,QPCTL,ATAD5,F3,TLCD2,ZSCAN2,VIPR2,TULP4,PPFIBP1,TMEM41B,SLU7,SKP2,RNF144A,ACTR10,EPHA3,SEC61A2
STARK_HYPPOCAMPUS_22Q11_DELETION_UP	AUD	-0.0160832	0.00456436	0.000425657	36	0.60845	brain	TWAS	c2	0.000425657	0.185230961	CAMKK2,OLFML2B,PEAK1,B3GAT1,RPH3A,PCNX1,EPAS1,LINC00461,TRAK1,CNTNAP1,VAMP2,B4GALT6,AP2A2,ATP13A2,GPD1L,AAK1,ZNF445,MIR22HG,CNNM1
WP_MELANOMA	AUD	0.0134447	0.00382736	0.000443428	43	0.456534	brain	TWAS	c2	0.000443428	0.185230961	SHC2,STK19,BAK1,CDK6,LAMTOR3,CALML6,KDR,MAPK3,AKT2,PIK3CD,PIK3R2,SOS2,RAC1,GRIN2A,MAP2K2,PAK1,RB1,DDB2,MAP2K1,CALML4,CDH1,ERBB4,RAF1,HRAS,PTEN,KRAS,CREB1,E2F1,NF1,POLK,VCL,PIK3R3,AKT1
WP_THYMIC_STROMAL_LYMPHOPOIETIN_TSLP_SIGNALING_PATHWAY	AUD	-0.0161608	0.00457199	0.00040818	30	0.348253	brain	TWAS	c2	0.00040818	0.185230961	MAPK9,NFKB1,TEC,MAPK8,JAK1,MAPK3,MTOR,PI4K2A,STAT1,STAT4,STAT6,MAP2K2,MAP2K1,YES1,FYN,AKT1,FES,TSLP,GAB2,TNFSF4
GSE7509_UNSTIM_VS_FCGRIIB_STIM_MONOCYTE_DN	AUD	-0.00749733	0.00213839	0.000454789	125	0.283478	brain	TWAS	c7	0.000454789	0.185343156	NFRKB,CPEB1,VWA3B,VARS2,PMS2,CEP135,AASDH,BOD1L1,ATP8A1,DCLK2,SMTN,DEPDC5,CDC42BPA,APPL2,PAN2,RSAD1,TAF1A,DISP1,CARS2,TUBGCP3,PRDM2,PACRGL,ARHGAP12,CHD9,CLEC2D,PANK4,TCF25,GPHN,FMN1,HPS1,ELK4,SRGAP2,EPS15L1,PPOX,KDM3A,AP3D1,MTX3,ZFYVE16,AFG1L,CABIN1,POLG,ARV1,SCAPER,ANXA9,CCDC77,WNK1,CCNT2,R3HDM1,DDX42,NCAPD2,IFFO1,SNHG1,IFT80,TRAK1,MAP3K4,C2CD3,SLC4A8,OSBPL7,FSTL4,ASXL2,SPATA5L1,LUC7L2,TIAM1,RAF1,NUP210,PHLDB1,NCOR1,ALS2CL,CCDC141,INO80D,MACF1,NAV1,HAP1,LRRFIP1,FRY,N4BP2L2,RBM28,PPP6R2,MICAL3,ITGA9,BCKDHB,KLC1,NAV2,PLA2G6,DMTF1,STXBP5,CLMN,ATP9B,STX3,ZC3H7A,RUFY2,TCIRG1,PARP8,IFT140
BROWNE_HCMV_INFECTION_12HR_UP	AUD	-0.0110993	0.00320386	0.00053152	69	0.62894	brain	TWAS	c2	0.00053152	0.205557156	IL17RA,ZNF273,PPAT,ZNF37A,HS3ST1,MFAP3L,TLR2,RNF40,NPIPB3,IFRD1,PLSCR1,AGTR1,ZNF443,IGFBP2,CCK,SNRK,CCDC86,WDR82,TDG,PRORP,BTN2A1,ZNF391,ZNF184,CDC40,THEMIS2,PHACTR4,IFI44,SLC12A2,HOMER1,ASNS,ZNF263,HTR3A,B4GALT5,STAM2,XAF1,CAMTA1,RAB5C,GPD2,FUT3,DFFB,MPHOSPH8,LIN37,ITGA2,TGFBRAP1,POLR2C,CERNA1,BTRC,SRP19,CFDP1,GNA12,TESK2,TRAF6,RRAGD,TAP1,DLG1,SYNM
COMP1_01	AUD	0.0131768	0.00380892	0.000541296	50	0.598676	brain	TWAS	c3	0.000541296	0.205557156	GNB4,MAPK9,CDK6,GSTCD,INTS12,PRDM8,SLC2A12,WNT9A,HSD3B7,ZIC4,ZIC1,FGF10,SKA2,PLA1A,TCF12,FUT11,NFYB,NUMB,ZC2HC1C,HIC2,ILF3-DT,KCTD15,MPP2,EHF,PDE1B,ERBB4,STARD13,TOM1,IGSF22,FKBP11,KLF7,CTNND2,DHCR24,SLC1A3,RAB3C,FLI1,LMO1,INHA,RING1,SRSF8
MIR216B_5P	AUD	-0.0124189	0.00358746	0.000536658	60	0.183624	brain	TWAS	c3	0.000536658	0.205557156	USO1,PXN,APBB2,ARFIP1,NEUROG2,DCUN1D4,GLRB,TTC14,PRDM2,VAPA,HK2,GCFC2,DNAJB9,ZNF148,PLXNA1,WDR12,SLC33A1,DNAH14,ENAH,DIXDC1,FAM151B,TBX2,MPHOSPH6,BCL2L11,TMED5,IQCJ-SCHIP1,SCHIP1,ANKRD42,IGSF11,PLEKHA5,B4GALT6,ACSL6,KDM7A,ENC1,WWOX,TMEM161B,CNTN3,GTF3C3,LRP8,TMEM199,AVPR1A,GAD1,CFAP298,CLDN16,CCDC50,INSYN2A,YIPF5,SREK1IP1,PRLR,SPHKAP,HLF
KINSEY_TARGETS_OF_EWSR1_FLII_FUSION_DN	AUD	0.00613159	0.00177958	0.000569943	203	0.284703	brain	TWAS	c2	0.000569943	0.210337977	VIM,CTSD,LSP1P5,TRIM73,FZD1,AP5Z1,WIPI2,IGFBP7,CAMK2D,KLHL24,LMO7,BOD1L1,VGLL4,MYL5,TMEM129,SLC38A7,AFF1,SPARCL1,EMCN,MXD4,MFSD10,MAN2B2,RNF150,MVP,SEZ6L2,YPEL3,CDON,DKK1,PBXIP1,EFNA1,THBS3,DOK4,PRND,FBXL20,CYP26B1,ATG2A,LTBP3,CCS,FKBP9,A2M,CLEC2B,TSPYL4,LAMB2,KLHDC8B,TIMP2,SGSH,RIN2,FOXN3,YPEL2,FN1,C11orf96,SIDT2,TAGLN,CEP164,PHLDB1,MAN2A1,NT5E,FRMD6,HEXA,IGDCC4,MFSD6,QSOX1,CCDC80,BOC,LOX,ZFYVE1,NPC2,LNPEP,IL17RD,FLNB,ABAT,G6PC3,HDAC5,GRN,MKNK2,PLEKHJ1,MSH3,PXDC1,METRNL,AAMDC,GAB2,SIPA1L2,TECPR1,NAP1L1,SELENBP1,TUFT1,S100A10,COL5A2,SLC40A1,POSTN,UBXN4,CRYBG3,MTURN,PID1,ITM2C,TGFBR3,DR1,ARHGAP29,INAFM2,TRAK1,CD59,LMO2,PPP1R9A,NBL1,ECE1,MIRLET7BHG,TBC1D22A,LAMC1,PDCD4,DACT3,CYTH2,MAP2K5,DISP1,ATP2B1-AS1,SPARC,ADAMTS5,SPHK1,LINC02593,ISG15,MXRA8,FSTL1,MAP1LC3B,KCNMB4,BCL9L,MAP1LC3A,MMP24OS,PTH1R,COLEC12,GPNMB,PTX3,SULF2,SLC35C2,LRRFIP1,KLHL41,NUAK1,MLC1,CARD6,SELENOP,ORAI2,LRRC17,DSEL,AJUBA,NYNRIN,DDAH1,RHOBTB1,ARID5B,SECISBP2L,PLG,JAKMIP2,VCL,PRSS23,RHOB,HLA-E,IER3,CRABP1,PARVA,SHISA2,FMNL2,RPRM,GNS,ANKRD6,SLFN5,DOK5,MYOM1,C1orf54,RETREG2,CHPF,CST3,SATB1,NFKBIZ,MARCKS,RGS5,NUDT17,EPHA3,AKR1C1,AKR1C3,AMIGO2,ZNF436,FRMD4A
REACTOME_MAPK_TARGETS_NUCLEAR_EVENTS_MEDIATED_BY_MAP_KINASES	AUD	0.0227165	0.00660126	0.000579062	16	0.230157	brain	TWAS	c2	0.000579062	0.210337977	MAPK9,MAPK10,MAPK8,MAPK3,PPP2R1B,MAPKAPK2,MEF2A,DUSP3,RPS6KA2,MAPK11,RPS6KA5,CREB1
GOBP_RESPONSE_TO_AXON_INJURY	AUD	0.0112718	0.00328995	0.000612228	63	0.135065	brain	TWAS	c5	0.000612228	0.217653567	AXL,CTNNA1,SPP1,KREMEN1,P2RX4,FGF2,P2RY12,NTRK3,GAP43,LAMB2,DAG1,NTRK1,RANGAP1,APOD,INPP5F,MORN4,PCSK1,GRN,KIAA0319,DHFR,MAP2K2,TXN2,PLCG2,TNR,DRD2,MAP1B,TREM2,MMP2,PTPRF,KCNB1,MAP2K1,CSPG5,RGMA,PTEN,TSPO,BNIP3,BCL2,THY1,AIF1,MAX,GIPR,SARM1,STK24,KCNK2,CDK1,MAPK8IP3,PTN,IGF1R,MTR
GOCC_PERICENTRIC_HETEROCHROMATIN	AUD	-0.0317194	0.0092798	0.000630581	10	0.804339	brain	TWAS	c5	0.000630581	0.219507874	SMARCA5,CENPC,KMT5C,BAZ1A,SIRT6,SNAI1,INCENP,CBX5,LRWD1,CBX1,HELLS
GOBP_POSITIVE_REGULATION_OF_G1_S_TRANSITION_OF_MITOTIC_CELL_CYCLE	AUD	0.0136531	0.00401127	0.000664835	37	0.449463	brain	TWAS	c5	0.000664835	0.220718355	EGFR,MBLAC1,MEPCE,PLRG1,TERT,DDR2,FGF10,CPSF3,ADAM17,HYAL1,CENPJ,CDK10,CYP1A1,PLCB1,LSM11,LSM10,CCND3,RPTOR,AIF1,SASS6,RRM1,APEX1,CCND2,KCNA5,AKT1,STOX1
REACTOME_MYD88_INDEPENDENT_TLR4_CASCADE	AUD	0.0118599	0.00348507	0.000666391	58	0.571271	brain	TWAS	c2	0.000666391	0.220718355	MAPK9,NFKB1,UBE2D3,MAPK10,TIFA,ALPK1,TNIP2,MAPK8,MAPK3,MAP2K7,MAP2K6,UBA52,PPP2R1B,IRF3,IRAK2,IKBKE,MAPKAPK2,RIPK1,MEF2A,TRAF3,MAP3K7,NOD1,CD14,NKIRAS1,DUSP3,S100B,CASP8,TICAM1,NFKBIB,S100A12,FADD,MAP2K1,USP14,IRF7,RPS6KA2,NLRX1,TAB2,AGER,MAPK11,RPS6KA5,BTRC,NFKB2,SARM1,CREB1,IKBIP,UBC,MAP3K8,TRAF6,TBK1
WIEDERSCHAIN_TARGETS_OF_BMI1_AND_PCGF2	AUD	-0.0123094	0.00362034	0.000673687	43	0.576903	brain	TWAS	c2	0.000673687	0.220718355	CRISPLD2,AXL,MICA,MICB,CDK6,ITGA3,KCNN3,RHOD,GAL,CCDC80,ITGB8,MAP1B,F2RL1,ADAM19,CPA4,BCL7A,CAV1,NET1,RFLNA,NAV1,TIMP3,TPM1,NAV2,SDC3,DNMT3B,MICALL1,LFNG,ABLIM3,ITGA4,MICAL2,MYOF
GOBP_CEREBRAL_CORTEX_DEVELOPMENT	AUD	0.0091766	0.002716	0.000728257	74	0.0647259	brain	TWAS	c5	0.000728257	0.234008581	MBOAT7,EGFR,FAT4,PEX13,TACC3,MDGA1,CDON,P2RY12,EFHC1,XAB2,SLIT2,BBS1,SUN1,BMERB1,NDE1,ATIC,GSK3B,DIXDC1,BBS4,PLCB1,MKKS,SLC38A2,KIF14,RTN4,CRKL,TACC2,TMEM14B,CTNNB1,SMO,DISC1,MDK,HTR6,ZMIZ1,YWHAE,CRK,BTBD3,SYNE2,WDR62,CCDC141,BNIP3,KDM1A,BBS2,RELN,LRP8,SRD5A1,PEX5,CDH2,NF1,ROBO1,SRGAP2C,AKIRIN2,LAMB1,NOTCH2NLC,NOTCH2NLA,HIF1A
GOBP_NEGATIVE_REGULATION_OF_AUTOPHAGY	AUD	0.0105348	0.0031415	0.000798196	55	0.364287	brain	TWAS	c5	0.000798196	0.241678976	USP30,EIF4E,LEPR,SNCA,UBQLN4,SMG1,WDR6,USP36,RPTOR,FEZ2,TMEM39A,MTOR,QSOX1,SCFD1,KIF25,CTSA,FOXK2,TSC2,MLST8,PTPN22,KLHL22,ZKSCAN3,TREM2,PHF23,SIRT2,PINK1,EIF4G3,NPC1,DAPL1,MET,TSPO,BCL2,TAB2,LRRK2,HMOX1,HERC1,CHMP4A,POLDIP2,CHMP4B,DAP,AKT1,TIGAR,NUPR1,SEC22B
GOBP_NEURAL_PRECURSOR_CELL_PROLIFERATION	AUD	0.0101755	0.00303119	0.000788161	91	0.151075	brain	TWAS	c5	0.000788161	0.241678976	CTNNA1,EGF,HHIP,APPL2,RYK,EPHB1,KCTD13,CDON,FGF2,NES,BBS1,DOCK7,GNAI2,INSM1,RERE,DISP3,KIFAP3,DIXDC1,DRD2,ATF5,DAGLB,SMARCD3,PTBP2,PSMG1,SHCBP1,EML1,KIF14,NAP1L1,RASSF10,FGFR2,TMEM14B,CTNNB1,SMO,DISC1,MDK,SPINT2,SIRT2,ACSL6,ARTN,NDUFS2,ID4,WDR62,CEND1,KDM1A,FZD9,LRRK2,WNT5A,LRP2,SIX3,ITGB1,WNT7A,NUMB,GNG5,CDH2,SOX10,NF1,WNT2,KCNA1,ZNF503,PTN,DCT
GOBP_PROSTATE_GLAND_MORPHOGENESIS	AUD	-0.0300891	0.00903247	0.000864678	12	0.311245	brain	TWAS	c5	0.000864678	0.241678976	BMP7,FGF10,ESR1,BMP4,FGFR2,MMP2,FEM1B,ID4,WNT5A
GSE17721_LPS_VS_PAM3CSK4_24H_BMDC_UP	AUD	0.00672183	0.00201845	0.00086784	151	0.447438	brain	TWAS	c7	0.00086784	0.241678976	DUSP14,ARFRP1,PHYKPL,MAPK9,CD83,HLA-C,LTA,BAK1,MDH2,PTCD1,IFNAR1,CCNG2,TRIAP1,ANAPC5,PEX13,TMEM33,TIFA,PARP9,SRD5A3,ATP10A,RAB5A,AIDA,VTA1,MIEN1,GTPBP3,SLC27A1,TMEM161A,TACR1,SPSB1,C11orf96,FIZ1,TMEM39A,DDRGK1,ITPA,CTSZ,FANCA,PDE10A,STAT4,SCFD1,PTPRT,ARF4,METTL22,HIGD1B,HEYL,TRIT1,REXO1,MKNK2,DDHD1,GFER,PTPN22,CLMP,VWA5A,XIRP1,KLHL22,PPIL2,TYK2,RASA4,RNF114,HBEGF,POLR2G,ATL3,MDFIC,RGS11,MED31,THAP4,ALDH1A2,GNPTAB,CLPP,DNAJB4,NOC4L,TEN1,ODR4,SLC28A2,MARCHF5,EXOC6,SLIRP,TMEM63B,FASTKD2,RRP7A,POM121,ZWINT,MB,F10,EIF6,OLR1,RPF1,NRBP1,METTL3,UBC,CLP1,C22orf39,GALNT10,COMTD1,STX3,CASP1,RXYLT1,SEC16B,AKIP1,GPR12,CIB1,ACY3,CD81,NFATC2IP,RBM8A,DYNLT1
MIR3660	AUD	-0.00903185	0.00270871	0.000854916	73	0.125098	brain	TWAS	c3	0.000854916	0.241678976	CACNB2,RSPO4,C12orf60,PDE6H,TECTB,FBXL20,AKTIP,ZNF426,SSR3,BICD1,PEAK1,RBPMS2,NFYB,ATP5MC3,C11orf24,MRS2,LATS2,DNALI1,AP3B1,RAP1A,THUMPD2,ANKRA2,TRAF3,PLEKHA8,SLC35F5,FNBP1L,MAP3K7CL,SEZ6L,CEMIP,ADAM10,ERBB4,GLUD1,ABHD13,CHGB,ZNF333,PPP2R2D,LUZP1,FZD7,SH3BGRL2,ZNF202,MPRIP,NUFIP2,ACVR2A,AMZ1,PROM2,CERS6,TFDP2,NFKBIZ,RNF2,TMTC2,RFX4
MIR4252	AUD	0.0115894	0.00346663	0.000828419	71	0.618639	brain	TWAS	c3	0.000828419	0.241678976	CDK6,WIPI2,AK2,PALLD,RAB3B,RAB5B,LGR5,UBQLN4,ICA1L,SAE1,DIXDC1,HFM1,TRANK1,WASF1,MFSD4B,ZFYVE16,MED13,MANEAL,AKIRIN1,FNDC3A,CRKL,MAP1B,GIMAP1,SCRN1,GARS1,SPRTN,EFNB3,LAMC1,ARL4A,OTOF,AK7,RYBP,SLC4A7,ADAM23,PGS1,SLC2A13,ERC2,PCYOX1,MEI4,SYNPR,PRKG1,TTC7B,ZNF99,TAOK1,EIF5A2,DYRK2,PDCD10,AKIRIN2,KLHL29,RHPN2,TULP4,JRKL,TBC1D5,DAAM1,WSB2,NAP1L4,HPSE2,KCNK10,ADAMTSL3
MIR6755_3P	AUD	-0.0101097	0.00303084	0.000851117	66	0.164205	brain	TWAS	c3	0.000851117	0.241678976	ZNF23,ZNF85,ZNF454,TBC1D9B,BTNL9,CDK14,MANBA,CEP44,BEND4,C12orf75,NEMP1,C6orf120,PDCD2,BBS7,TSPYL4,PDXDC1,PROSER1,COCH,PTGR2,TTLL5,ANKRD26,SLFN12,TMIGD3,GRIK2,CCNT2,ZNF606,RGL2,PHF23,CALML4,KCNMB4,TRDN,DYNC2H1,TENT4A,PNP,KCNK2,MEOX2,KLHL29,NCAPG2,SLC26A4,MS4A14,ARHGAP26,RNF144A,EPHA3
PUIFFE_INVASION_INHIBITED_BY_ASCITES_DN	AUD	0.00992196	0.00297308	0.000846071	79	0.0316802	brain	TWAS	c2	0.000846071	0.241678976	BTBD1,LAMTOR3,HNRNPDL,ZNF330,LEPROT,PDGFC,ECHDC1,PTPRK,ERI2,DKK1,C6orf120,TM7SF2,SLC29A2,NDUFV1,ACBD3,MTMR6,APRT,CDK10,PPIC,ZNHIT6,SH3GLB1,RAB11FIP2,INPP5F,ATG12,EEF1E1,ZNF410,ELOVL5,ATG5,PNN,EPB41L2,RABGAP1L,GCH1,NAP1L1,TEX30,KLHL22,EXOSC8,RABGGTB,LDLR,NFYA,TRAK2,RYBP,MFF,DHCR7,POT1,TNFAIP8,CEBPZ,CDC42EP3,SHLD2,ZBED5,ESF1,TAF1D,FUT4,SELENOP,CTBP2,NRBF2,ZNF226,SECISBP2L,RNF187,LSM8,ORC4,CDK7,PDCD10,ARHGAP29,TGFBR3,CDK1,TP53BP2,TP53I3,BCAS2,NOC3L,C1orf115,GTPBP8
CERIBELLI_PROMOTERS_INACTIVE_AND_BOUND_BY_NFY	AUD	0.0120894	0.00363843	0.000891542	36	0.893503	brain	TWAS	c2	0.000891542	0.242429264	DIDO1,COL20A1,CHRNA4,LKAAEAR1,TMEM121B,CLIC6,AP1B1,PCP4,MX1,ANKRD20A11P,SERPIND1,BCRP2,PI4KAP2,MAP3K7CL,SEZ6L,FTCD,MCM3AP,SOX10,APOBEC3A,CYP24A1,DOK5
GSE16385_MONOCYTE_VS_12H_ROSIGLITAZONE_IL4_TREATED_MACROPHAGE_DN	AUD	0.0081422	0.00245233	0.000899552	107	0.438638	brain	TWAS	c7	0.000899552	0.242429264	LENG8,CAPN10,STK25,EIF2AK3,SQSTM1,TMEM248,GAK,DGKQ,FRG1,IFNGR1,NCOA7,RBMS2,B4GALNT1,TSPAN31,TRMT44,PNLDC1,NARF,RASSF2,GM2A,EXOC6B,MIEF2,TMEM38A,IL12RB1,CDKL1,LYRM4,QRICH1,CCDC71,PARP3,EMC4,CD37,ADIPOR1,ELK4,VANGL2,ELOVL5,CRYBG1,ZNF146,PAK1,LIG3,AP2B1,HIPK1,CSDE1,TMEM106C,ARF3,UTP15,CD9,TTC5,DECR2,METRN,SLC35C1,GALNT6,NBR1,LAMC1,SAR1A,PSAP,CAPG,SLC37A3,PSMB5,KIF13A,PCGF5,DNAJB11,ST6GAL1,PPP1R18,LSM2,MAPK6,UQCRFS1,PIK3IP1,ACAA1,FAAH,CMPK1,SS18,GPATCH2L,ZC3H14,AMZ1,ZDHHC5,SLAIN1,TRAF6,UBE2Z,GNGT2,RAB12,SIDT1,TGIF1,GTF2H3,PRCP,STK35,STARD5,NTN1,FBL
KIM_MYCN_AMPLIFICATION_TARGETS_DN	AUD	0.00856341	0.00258815	0.000937293	97	0.767975	brain	TWAS	c2	0.000937293	0.244706699	NME5,LMO7,TMBIM4,ZNF595,INSR,LIPG,HSD3B7,USF3,CCDC191,EPB41L5,AKTIP,PIK3CD,BARD1,FN1,LINC01963,BEST3,B4GALT4,TIMMDC1,RPS6KC1,PDCL3,CFAP70,FCGRT,SLC24A1,SLC35A5,GOLGB1,MYLK,ITGB8,EPAS1,PXDN,MORN2,ZNF681,MAP3K7,KIAA0753,ATL3,LINC00339,PLEKHG1,AKAP12,PLEKHA5,RECQL,GOLT1B,KIN,PEG10,WASHC3,CEP162,LMOD3,ASTE1,TMEM19,PPP2R3A,TMEM98,OPTN,FAM107B,YES1,WWOX,NET1,CEP70,CAMK1D,CPNE2,ZNF93,ZNF738,BMI1,DNAJC10,TMEM87B,ADCY2,MFSD1,CD164,MICAL1,MIR22HG,SAYSD1,FAHD2A,PTPRM,RASA2,TFDP2,XRN1,ILDR2
PID_ATF2_PATHWAY	AUD	0.0157785	0.00476587	0.00093051	30	0.445881	brain	TWAS	c2	0.00093051	0.244706699	DUSP8,TH,MAPK9,MAPK8,MAPK3,CCNA2,PRKCA,ESR1,EP300,COL24A1,RUVBL2,IL23A,DDIT3,CUL3,RB1,BRCA1,MMP2,BCL2,HRK,MAPK11,NOS2,CREB1,NF1,CSRP2,HBG2
FOXO1_02	AUD	0.00758512	0.00230292	0.000988785	118	0.127241	brain	TWAS	c3	0.000988785	0.253036607	CNNM3,FAM53C,SQSTM1,EN2,CLIP2,ART3,MAPK10,LIMK2,PIK3IP1,H3-3A,PDGFA,HEBP2,SH3RF1,TRIM8,MDGA1,TXNDC12,ROR1,DTNA,C1orf43,THBS3,AKT2,EHD1,SELENOP,FGF10,PITPNC1,ABCA6,KCNJ16,CLSTN1,EPHB2,TMEM50A,MAP4K5,SLC38A3,FOXN3,LIFR,NDUFA5,STX16,NEDD4,WBP2NL,TRERF1,SNCAIP,CSNK1G3,DIXDC1,TRIM63,TBC1D17,PI4K2A,DDX5,CEP95,CFL2,SCRN3,MRGPRF,NUB1,SLC25A39,TSHZ3,EML1,PAK1,RSF1,AAMDC,ITGB8,MOBP,PELI2,IGSF21,MBTPS1,GCNT2,WDR46,CACNA2D1,STX6,LAMC2,EZH1,MDK,PLEKHA5,C1QTNF3,SERINC3,DBNDD2,ASTN1,CD109,FSTL1,JAG1,KLF12,ROGDI,PNPLA2,PPM1B,RASD2,LSM14A,WNT2B,LMO4,SIAH3,ARID4A,SEMA6D,KCNA1,DENND2B,CREBL2,NR2F1,SLU7,IL6ST,OSBPL5,CLEC4D,ANKRD28,STK35,NTN1,VSIG2,HLX,DHRS3
GOMF_ACETYLGALACTOSAMINYLTRANSFERASE_ACTIVITY	AUD	0.0135525	0.00412148	0.00100805	37	0.284248	brain	TWAS	c5	0.00100805	0.253036607	GALNTL6,GALNT7,GALNT3,GALNT16,EXTL2,CSGALNACT2,CHPF2,GALNT11,B4GALNT1,CHSY1,B4GALNT3,GALNT6,GALNT4,GALNT9,B4GALNT4,GALNT1,B3GALNT2,GALNT10,GALNT8,GALNT18,GALNT13,CHPF,GALNT15
WP_ONECARBON_METABOLISM	AUD	0.00961547	0.0029258	0.00101463	51	0.60204	brain	TWAS	c2	0.00101463	0.253036607	FOLH1,TCN2,MTHFR,GLRX,ALDH1L1,SHMT1,AMT,MTHFD2,ATIC,CHDH,MTFMT,BHMT,DHFR,MTHFD1L,MAT2B,MTHFS,FTCD,MTHFD1,TYMS,DNMT3B,AHCY,MTRR,MAT1A,MTR
GOBP_PTERIDINE_CONTAINING_COMPOUND_METABOLIC_PROCESS	AUD	0.0100497	0.00306944	0.00105997	55	0.523505	brain	TWAS	c5	0.00105997	0.254597743	FOLH1,PM20D2,PRKG2,QDPR,MTHFR,ALDH1L2,PCBD2,ALDH1L1,SHMT1,MTHFD2,ATIC,DHFR,GCH1,MTHFD1L,MTHFS,PCBD1,SLC19A1,FTCD,MTHFD1,TYMS,MTRR,DHFR2,MTR
GOBP_TELENCEPHALON_DEVELOPMENT	AUD	0.00686405	0.00210438	0.00110713	144	0.100439	brain	TWAS	c5	0.00110713	0.254597743	PHLPP2,MBOAT7,HTR5A,EGFR,CDK6,EIF2B5,SLC7A11,MGARP,FAT4,DRAXIN,PEX13,DCLK2,TACC3,CASP3,EPHA5,UBA6,MDGA1,PLXNA4,RYK,ANXA3,CDON,KIRREL3,P2RY12,MAS1,BCAN,EFHC1,XAB2,OGDH,SLIT2,ZIC1,BBS1,NIN,SUN1,BMERB1,NDE1,ATIC,IGF1R,ALDH1A3,GSK3B,DIXDC1,DRD2,BBS4,SEMA7A,FUT1,ATF5,ATP2B4,CNTN2,SRGAP2,PLCB1,MKKS,SLC38A2,BMP4,OXTR,TNR,KIF14,CRKL,TACC2,AQP1,NEUROD6,TMEM14B,CTNNB1,SMO,EZH1,DISC1,MDK,HTR6,ATP1B2,ZMIZ1,NEUROD1,SZT2,ID4,YWHAE,CRK,UCHL5,TSKU,BTBD3,SLC8A1,SYNE2,ERBB4,WDR62,SCT,TH,PTEN,CCDC141,DRD1,TMEM108,BNIP3,EPHB2,KDM1A,LRRK2,WNT5A,SIX3,BBS2,RELN,PSEN1,NUMB,SCN5A,LRP8,XRCC1,SRD5A1,PEX5,CDH2,NF1,ROBO1,CSF1R,SRGAP2C,SEMA3A,AKIRIN2,SLITRK5,RPGRIP1L,KCNA1,LAMB1,AVPR1A,DNAH5,FEZF1,SLIT1,NOTCH2NLC,NOTCH2NLA,HIF1A
GOMF_NON_MEMBRANE_SPANNING_PROTEIN_TYROSINE_KINASE_ACTIVITY	AUD	-0.0135164	0.0041464	0.00111497	35	0.0850302	brain	TWAS	c5	0.00111497	0.254597743	ZAP70,DYRK1A,TXK,TEC,JAK1,PTK6,FRK,MATK,FER,PEAK1,PRKCD,ABL2,TYK2,PKDCC,TNK1,TNK2,YES1,EIF2AK2,STYK1,FYN,FES,STK16
GSE22886_CTRL_VS_LPS_24H_DC_DN	AUD	0.00746282	0.00228776	0.00110605	116	0.729303	brain	TWAS	c7	0.00110605	0.254597743	WARS1,GPX4,SQSTM1,CD83,HLA-F,HLA-G,HLA-A,HLA-J,HLA-E,HLA-B,CFB,TAP1,PSMB9,B3GALT4,NCF1C,NFKB1,LAP3,HERC6,P2RX4,PAQR3,TMEM131L,CASP3,MVP,IFIT2,IFIT1,IFIT5,TNIP1,DDX60,MOB1A,H2BC5,H4C8,BTN3A2,BTN3A1,BTN3A3,DDA1,BST2,HEATR6,TMEM39A,LY75,IFIH1,TBC1D8,NAPA,GYS1,G0S2,RAB8B,TRIP4,STAT1,XPO6,GBP1,OAS3,APOL1,IFI44,GCH1,TNFAIP6,TEX30,PHF11,CASP7,SP110,XAF1,CNP,DHX58,EZH1,STK4,RHBDF2,BCL2L2,APOBEC3A,TNFAIP8,IFITM2,IFITM1,IFITM3,IRF7,EIF2AK2,RTP4,PMAIP1,TASOR2,IL15RA,KYNU,TYMP,MX2,CRLF3,COPS2,ADAR,CSRP2,UBE2L6,DUSP2,UBE2Z,TGIF1,PLAGL1,PTGER4,TNFSF4,DYNLT1,SOD2
GSE360_L_MAJOR_VS_B_MALAYI_LOW_DOSE_DC_DN	AUD	0.00655224	0.00199819	0.00104141	146	0.214931	brain	TWAS	c7	0.00104141	0.254597743	CACNB2,HCG4,ZNF37A,ALG3,WDR1,CNOT1,ADAMTS3,CCNI,MLEC,VPS13D,RNF4,TLR3,PISD,GRPEL1,IFNGR1,NRP1,ABCC3,QPRT,CDON,PMVK,FASN,OGDH,CTSF,TMED9,RRN3,BAZ2B,PTPRA,PATJ,ILVBL,MAN2C1,INPP1,CRELD1,SYN2,SPTSSA,ZNF212,SMARCD3,TMCC2,ATP5MC3,GPRC5B,B4GALNT1,AKAP1,LIPT1,PIAS4,MAF,PLCG2,TMEM106C,MYH15,PPM1F,PPP1R12B,R3HDM1,RPL13P5,EMG1,GCNT2,DNAJC11,NBR1,DHX8,CEP162,KDELR1,SLC22A5,JADE2,ARTN,EIF4E2,PCBD1,HADHB,MTHFD1,ARHGEF4,ZNHIT1,IFITM2,ZNF787,MOAP1,APLNR,FRY,N4BP2L2-IT2,DXO,NOTCH4,LRPPRC,RDH11,KANK3,NCOA6,STIM1,DLEC1,SCN5A,FAM53B,ADAM12,PDZK1IP1,RHOBTB1,KSR1,IRAG2,REEP5,YTHDC2,PNP,CFDP1,NUP133,SNRPF,VCL,DGCR2,MIR22HG,SRR,POU1F1,IDH2
GSE41867_NAIVE_VS_DAY8_LCMV_EFFECTOR_CD8_TCELL_UP	AUD	0.00620303	0.00190476	0.00112755	166	0.204911	brain	TWAS	c7	0.00112755	0.254597743	PRPF31,CAPN10,FARP2,UCHL3,HTT,LYAR,CNOT6L,PAQR3,IQCB1,MYLK,SDHC,ATF6,CKAP2,GLO1,EXOC4,SGCB,SUOX,NSMCE1,RRP1B,MRPL32,POLD2,HIVEP3,PSMD3,TUBG1,PLOD2,RNASEH2C,PC,ATPAF2,NDUFA7,PIN1,TDP1,C7orf50,CMSS1,SNRPD1,COX17,TRAPPC6A,BATF3,EXOSC10,MTOR,FBXO2,MVD,TCF25,GPHN,SNUPN,WDR76,SELENOW,RUVBL2,HIBCH,NABP1,C12orf73,SPTSSA,UBE2T,RAB29,EIF2D,AMZ2,CMC1,EXO5,PREP,ATG5,TRIM25,RIPK1,DHRS7,EIF3D,KDELR3,IFT52,PIGT,GPI,INTS4,SNIP1,GFER,WDR75,GNB1L,RABGGTB,TECPR2,RCBTB2,MLF2,HNRNPUL2,POLR2G,NDUFAF1,CDC16,CHPT1,UBALD2,NXN,SLC7A6,NIP7,MKKS,ZC3HAV1,CENATAC,DSN1,SAMHD1,YES1,HRAS,UBR7,NDUFAF2,SPEF1,MCM8,TECR,LATS1,ULBP1,THOP1,THOC7,ICA1,EEF1AKMT2,CUEDC2,NEDD8,IKBIP,CCT5,KTN1,NUP133,KARS1,VCL,EIF2B3,USP47,FILIP1,NDFIP1,EFTUD2,AKIP1,STOX1,LIG3,NGRN,SREK1IP1,PRLR,FAM229B
MIR628_3P	AUD	0.0102959	0.00316089	0.00112488	59	0.791181	brain	TWAS	c3	0.00112488	0.254597743	KLB,LIN54,DERA,BEND4,ARFGEF3,SH2D1B,TUT4,AIDA,VTA1,ZNF300,SEPTIN7,SMG1,NSL1,PPP3CB,SGCD,TRIM9,DDX5,CR1,HSPBAP1,RBFOX2,NALF1,ZFP82,SLC40A1,CRIPT,ZNF606,VAMP2,STK4,PTTG1IP,ZNF197,POLK,NUP133,PAK5,IPP,ABCA13,NEPRO,RCCD1,RCN1,FCHO2,PIGX,SMCHD1
GOBP_ANGIOGENESIS_INVOLVED_IN_WOUND_HEALING	AUD	-0.0201206	0.0062173	0.00121118	15	0.723358	brain	TWAS	c5	0.00121118	0.258878803	HPSE,KDR,NDNF,SMOC2,XBP1,GPX1,DAG1,SERPINE1,ITGB3,SLC12A2,ALOX5,TAFA5,PRCP
GOBP_FOREBRAIN_DEVELOPMENT	AUD	0.00568065	0.00175859	0.0012369	209	0.135875	brain	TWAS	c5	0.0012369	0.258878803	PHLPP2,MBOAT7,HTR5A,EGFR,CDK6,EIF2B5,SLC7A11,MGARP,METTL14,OLIG2,FAT4,MSX1,DRAXIN,PEX13,DCLK2,RBPJ,CCKAR,TACC3,CASP3,EPHA5,UBA6,MDGA1,PLXNA4,RYK,NRP1,ANXA3,NDNF,CDON,KIRREL3,FGF2,P2RY12,TWSG1,MAS1,TTC21B,PRKG1,DKK1,SOX1,CHRNB2,BCAN,EFHC1,RAC3,XAB2,OGDH,CSF1R,NDST1,SLIT2,ZIC1,BBS1,FGF10,TBX19,DOCK7,NIN,SUN1,BMERB1,NDE1,ATIC,IGF1R,ALDH1A3,GSK3B,DIXDC1,DRD2,BBS4,SEMA7A,FUT1,ATF5,ATP2B4,CNTN2,SRGAP2,PLXNA1,PCSK1,SSTR1,PLCB1,MKKS,SLC38A2,BMP4,OXTR,TNR,KIF14,CRKL,FGFR2,TACC2,AQP1,NEUROD6,TYRO3,TMEM14B,CTNNB1,WNT4,EPHB2,KDM1A,SMO,CHD5,ALDH1A2,HAP1,CNP,EZH1,DISC1,MDK,HTR6,ATP1B2,ARPC5,ZMIZ1,NEUROD1,SZT2,ID4,YWHAE,CRK,CDH1,UCHL5,TSKU,BTBD3,SLC8A1,SYNE2,ERBB4,WDR62,SCT,TH,BMPR1A,PTEN,CCDC141,NRP2,DRD1,TMEM108,AXL,DNAJB1,BNIP3,TOP2B,LRRK2,WNT5A,SSTR2,LRP2,INHBB,GLI2,SIX3,WNT7B,PGAP1,BBS2,WNT7A,RELN,PSEN1,NUMB,SCN5A,WNT2B,DYNC2H1,LRP8,XRCC1,KCNC2,SRD5A1,KRAS,PEX5,APAF1,CDH2,E2F1,NF1,ROBO1,SRGAP2C,METTL3,CREB1,SEMA3E,SEMA3A,AKIRIN2,SLITRK5,RPGRIP1L,KCNA1,GDF7,LAMB1,AVPR1A,DNAH5,FYN,FEZF1,POU1F1,SLIT1,SSTR4,NHLH2,NOTCH2NLC,NOTCH2NLA,HIF1A,DCT
GOBP_NEGATIVE_REGULATION_OF_NATURAL_KILLER_CELL_ACTIVATION	AUD	-0.0173865	0.00535546	0.00116834	18	0.612701	brain	TWAS	c5	0.00116834	0.258878803	HLA-F,MICA,RHBDD3,PIBF1
GOBP_REGULATION_OF_CYTOKINESIS	AUD	0.0117445	0.00363525	0.00123482	48	0.362981	brain	TWAS	c5	0.00123482	0.258878803	TAS2R13,MYO19,PLK5,MAP9,KIF20B,PIN1,TEX14,CDC25B,NUP62,BBS4,CHMP3,FSD1,MAP10,KIF14,CDCA8,CUL3,DRD2,INCENP,ZFYVE19,PRPF40A,CDC42,SH3GLB1,RXFP3,ECT2,PKP4,VPS4A,DCDC1,PIK3R4,AURKC,KIF13A,CENPV,FLCN,BIRC5,GIPC1,BRCA2,POLDIP2,GIT1,KIF3B,PDXP,RAB11FIP4,E2F7,PLK2,SVIL,PIK3C3,PRC1,IGF1R
GOBP_SYMPATHETIC_NERVOUS_SYSTEM_DEVELOPMENT	AUD	0.0264373	0.00816532	0.00120472	15	0.82812	brain	TWAS	c5	0.00120472	0.258878803	PLXNA4,NRP1,SEMA3F,INSM1,NTRK1,CTNNB1,NRP2,NF1,SEMA3A,GDNF
REACTOME_PKMTS_METHYLATE_HISTONE_LYSINES	AUD	-0.0175798	0.00544327	0.00123947	20	0.2713	brain	TWAS	c2	0.00123947	0.258878803	NFKB1,SETD7,SETD6,PRDM16,SETD1A,NSD1,H4C2,H4C3,H4C4,H3C6,H4C8,KMT5C,DPY30,H3C3,RBBP5,KMT2C,DOT1L,SETDB2,KMT2B,SMYD3,KMT5A,SMYD2
AP1_Q2	AUD	0.00729694	0.00229617	0.00148359	125	0.278628	brain	TWAS	c3	0.00148359	0.270297134	VIM,CORO1C,ZNF516-DT,PTPRH,KDM3A,CYTOR,FAM178B,USP13,DTX2,UCHL3,WDFY3-AS2,ACTR1A,SUFU,TRIM8,KY,MAPK3,POLR3E,HS3ST2,C1orf43,EFNA1,ZIC4,ZIC1,NRXN2,LTBP3,RIN1,RAPGEF6,MAP4K5,SLC38A3,RAP1GAP2,TRPV3,MINK1,KLHL1,RAB22A,PRELID3B,TCF12,PAK6,ST8SIA5,PITPNC1,SLC16A6,CCDC50,FGF12,SYTL1,CYP11A1,NLRC4,TBC1D17,LAMB3,LPP,RAB37,CACUL1,APOBR,SMAP2,CD244,CILK1,CAPNS1,MFGE8,FHL3,S100A10,VDR,CCDC65,TUBA1C,GOLGA4,PLCD1,XIRP1,KCNH6,RELL2,EML3,ROM1,AK5,SGTB,NLN,NCDN,HSPB7,EPHA2,FGF11,LAMC1,LAMC2,ZNFX1,DCDC1,DDX17,LCTL,AP2A2,SCRN1,CRYGS,NRIP3,LYVE1,MAP4,KLHL41,SH3RF2,IGSF22,FLNC,SLC35E4,DCHS1,USP3,MPRIP,KCNN4,MAPRE3,LRP1B,SSH2,BLMH,GAPDH,CLSTN3,LAPTM5,OMG,FARP1,ELK3,PAK5,XPOT,ROCK2,PTPRN,ATXN7L2,FAM184A,HPSE2,ANKRD28,GAB2,CYP24A1,ZNF385B
GOBP_INTRINSIC_APOPTOTIC_SIGNALING_PATHWAY_IN_RESPONSE_TO_OXIDATIVE_STRESS	AUD	-0.0138509	0.00434179	0.00142204	35	0.227267	brain	TWAS	c5	0.00142204	0.270297134	NME5,VNN1,NFE2L2,PARP1,PPIA,GPX1,PRKCD,MAP3K5,TRAP1,TREM2,SOD2,PRKN,STK25,PINK1,HIF1A,ARL6IP5,GSKIP,CYP1B1,BCL2,BAG5,AKT1,STK24,PDCD10,PDK1,PRODH,PARK7
GOBP_REGULATION_OF_MITOTIC_SISTER_CHROMATID_SEGREGATION	AUD	-0.0171365	0.0053751	0.00143199	32	0.298499	brain	TWAS	c5	0.00143199	0.270297134	PRAP1,KAT2B,MAD1L1,TEX14,BUB1B,GEN1,CDCA8,TRIP13,KLHL22,SPC24,IK,INCENP,NUMA1,ATM,KNTC1,USP44,CDC20,ZWILCH,BUB3,BIRC5,ZWINT,PCID2,XRCC3,SPDL1,CDT1,DYNC1LI1,SPC25,PTTG1,NUF2
GOMF_POLYPEPTIDE_N_ACETYLGALACTOSAMINYLTRANSFERASE_ACTIVITY	AUD	0.0166999	0.00525483	0.00148288	24	0.509282	brain	TWAS	c5	0.00148288	0.270297134	GALNTL6,GALNT7,GALNT3,GALNT16,GALNT6,GALNT4,GALNT9,GALNT1,GALNT10,GALNT8,GALNT18,GALNT13,GALNT15
GSE15271_CXCR4_POS_VS_NEG_GC_BCELL_DN	AUD	0.0075586	0.00235839	0.00135069	118	0.488005	brain	TWAS	c7	0.00135069	0.270297134	PLEKHM1,EIF2AK3,TRIM26,CCDC117,MTMR3,PLBD1,DYRK1A,ADGRE4P,WDFY4,RAVER2,ENTPD1,MIA3,APBB1IP,ANXA6,PAIP2B,EXOC6B,KBTBD2,DGKD,PIK3CD,NIPAL3,SNX4,MYO9B,FEZ2,SYTL1,THEMIS2,RCN3,IL17RB,TAX1BP1,RNF103,LATS2,ARHGAP9,TMX4,ATP2A3,WDR45B,PRKAB1,GGT1,ABHD2,IQGAP1,CRTC3,FURIN,GCH1,PSTPIP1,TTC7A,TRIM13,KCNRG,TMEM176B,ADAM19,EML3,PGAP6,TAF8,VPS37B,TNFRSF25,HDAC5,GALNT6,RETREG3,LPCAT2,RNF125,RNF138,SLC22A5,SYS1,STAU1,ZNFX1,ACOX1,RANBP10,ARHGEF4,USF2,TNKS2,IRF7,AMPD3,TSPO,TLE5,KBTBD7,SMG6,CLEC9A,ZYG11B,PPP1R13B,MYO18A,CD163L1,KLF7,IRF2BP2,GGPS1,UBC,TGFBR3,MICAL1,TRAF6,SRGN,WDR7,C1orf54,TBC1D15,CYP39A1,NMB
GSE15930_STIM_VS_STIM_AND_IL12_72H_CD8_T_CELL_DN	AUD	-0.00627881	0.0019705	0.00144049	131	0.606509	brain	TWAS	c7	0.00144049	0.270297134	WWP2,ZNF23,MRPL45,GZMM,REEP6,LAMA5,MYT1,FLT3,SCARB2,UTP3,LRBA,SLC25A4,RAB5A,THUMPD1,REXO5,PRMT1,MYH14,TIRAP,HAX1,EFNA3,PPIH,VAPA,NKAIN1,NAA80,IBSP,NRCAM,EIF3B,MC1R,EMC4,G0S2,NAB1,NT5DC3,ZSCAN26,FBXO15,PPIE,YWHAB,SNX21,SH3BGR,POLR3A,PIP4K2C,TSFM,IER3,GTF2H4,HPN,LGI4,SMARCB1,GCH1,KTN1,SEMA6C,P2RX6,ZNF274,SNRNP25,PTPN2,HSPG2,SEPTIN2,SIRT2,SLC22A5,MRPL38,FCRLA,RGS4,SHF,KDELR3,GPR37,SWAP70,IRAG1,PKP1,FKBP10,PTPN23,NLRX1,NFU1,RARS1,PIP4K2A,RASA4,SLC38A4,WNT10B,OR6A2,LRP6,GJB2,NPM3,SLC25A3,OPRD1,KIF3B,PLG,TUBA8,SENP6,LITAF,G6PC2,IL1R1,PHLDA2,FKBP5,SRPK1,NTN1,GFRA1,NUDT5,GAA,SELENOK
GSE34205_RSV_VS_FLU_INF_INFANT_PBMC_DN	AUD	0.00566466	0.00177326	0.0014008	152	0.841059	brain	TWAS	c7	0.0014008	0.270297134	RPS15,TBC1D9B,HLA-F,HLA-G,HLA-A,HLA-J,HLA-E,HLA-C,HLA-B,BRD2,GSTK1,ACTB,SPON2,CTSO,HERC6,P2RX4,EME1,CMTR1,PLD3,DDX60,MAP3K11,ZDHHC24,UNC93B1,NT5C3A,CLSTN1,C1QA,C1QC,GALE,SHISA5,UBA7,MVB12A,CHST12,TTYH3,CCDC8,GMIP,ATG12,BBS4,SCAMP2,PPCDC,ZNF609,FDXR,LLGL2,SPHK1,GRN,CD84,SLC38A6,OAS3,IFI44,PGP,RBM43,ZNF681,ITM2B,TAF1C,CCND3,PEPD,COX8A,QSER1,DDB2,C1orf174,GLG1,PREX1,OTOF,NRBP1,CGAS,ITGA5,SLX4IP,SYNE2,GNLY,LUC7L2,FXYD6,TRPC4AP,MROH8,SH2B2,CCR5,IFITM1,H19,EIF2AK2,ITGB2,TRIM22,ESF1,TAF1D,CWC15,MT2A,MT1X,TYMP,ODF3B,ARSA,KLRD1,RFPL3S,GRAMD1B,REC8,NF1,ADAR,OGFR,UBC,RBM26-AS1,DUSP2,TULP4,KIAA1671,SLFN5,WNT6,AMPD2,SLC22A18
GSE42021_TCONV_PLN_VS_CD24INT_TCONV_THYMUS_UP	AUD	0.00594485	0.0018687	0.00146624	149	0.553614	brain	TWAS	c7	0.00146624	0.270297134	DPYSL4,HLA-G,POU5F1,NELFE,HLA-DRB1,WDR1,UEVLD,FGF5,RCAN1,WBP11,COQ5,PEX13,FAAP20,DFFB,FHDC1,GUCY1B1,SCOC,IL15,SLC25A4,LEPROT,RAB5A,PPA2,SLC38A10,SMIM30,TCAP,KIF16B,SF3B2,CTSF,PC,CPSF3,YWHAQ,RNF44,PDLIM7,SRSF10,CLIC4,SOS2,RBM6,GTF2A2,DYNC1I2,ITGA6,CD82,MED11,SPAG7,LY75,PRR5,TCF12,SNRK,KIFAP3,TDP2,H1-3,ITPR2,TM7SF3,ARF4,ITFG1,PNN,SERPINB6,BMP4,IGFALS,HAGH,RAP1A,PIP5K1A,TRIM13,ACADM,WNK1,WNT5B,UBLCP1,PTTG1,TRIP12,PCDHA11,ITGAV,METTL26,CAMK4,EPB41L4A-AS1,PEPD,NDUFA12,USP33,ATP6V0B,TSPAN9,FAM8A1,FHOD3,MAP4,CERK,RAMP3,SMTN,RTCB,ANKRD40,SCP2,MPRIP,CDC7,CDK1,IREB2,UBE2Z,ERGIC2,ARL8B,RUVBL1,IQGAP1,PTPRN,DNPEP,BPGM,PARK7,TCP11,RBM8A,EPHA3,TNFSF4,SIAE,SPA17,ACTN2,RSPH3
MIR520A_3P	AUD	-0.00608621	0.00191573	0.00148826	186	0.0978537	brain	TWAS	c3	0.00148826	0.270297134	CPEB1,CMTR2,TSEN34,C2orf69,MAPK9,CNOT6,MICA,ATF6B,TNRC18,RNF216,REST,RELL1,GUCY1A1,FAT4,PKD2,KREMEN1,H2AJ,PRDM8,ALDH1L2,PRDM4,RUNX2,SLC15A2,MYLK,TAPT1,GNPDA2,DCUN1D4,KAT2B,GDF11,ZNF800,GALNT3,WDR37,PFKP,RASSF2,MSL1,RAB5C,CYP26B1,RAB11FIP5,HAUS8,ERCC4,CYBRD1,FSTL5,SLC33A1,LEFTY1,LEFTY2,MIXL1,ZKSCAN1,CUX1,SNRK,TCAIM,FYCO1,MPC1,PDIK1L,PHACTR4,UBE2Q2,CFL2,ELK4,YOD1,KPNA2,TSHZ3,PIGM,LATS2,MIER3,SHCBP1,MKNK2,QRSL1,SLC22A23,PTGDR,DDHD1,CORO2B,GLCE,CYB5D2,ITGB8,RAD18,ZNF75A,SLC40A1,VDR,FNDC3A,R3HDM1,TMEM170B,NFYA,EIF3M,EZH1,HIF1AN,HS2ST1,HP1BP3,CAPRIN2,DENND5B,FGD4,TIAM1,RGMB,KDM1B,HECTD2,TNKS2,MARCHF5,C2CD2,ISM2,SPTLC2,ZC3H13,INO80D,DRD1,ZBTB41,RASGEF1A,PDE8A,LRP2,AAK1,RAB22A,ST7L,LRP8,TRIP11,ARID5B,REEP3,DPYSL5,CLIP4,DNAI7,NUFIP2,KIF3B,PTPN21,E2F7,IRF2BP2,LYST,DMTF1,SERF1B,SERF1A,TRIM36,SLAIN1,EDNRB,GPR6,SLAIN2,MARCHF11,DNAJC27,LAMP5,PAK5,COG5,DUSP2,USP24,RBBP9,SLC16A10,BARX2,UBE2J1,RRAGD,TET1,SS18L1,GUCA1C,ROCK2,ADAT2,MCC,ASF1A,PHF14,PARP8,PAK2,TMTC2,MAP3K2,SUCO,AMER2,RNF6,TAGAP,DPP8
MIR520D_3P	AUD	-0.00611708	0.0019199	0.00144184	184	0.0963886	brain	TWAS	c3	0.00144184	0.270297134	CPEB1,CMTR2,TSEN34,C2orf69,MAPK9,CNOT6,MICA,ATF6B,TNRC18,RNF216,REST,RELL1,GUCY1A1,FAT4,PKD2,KREMEN1,H2AJ,PRDM8,ALDH1L2,PRDM4,RUNX2,SLC15A2,MYLK,TAPT1,GNPDA2,DCUN1D4,KAT2B,GDF11,ZNF800,GALNT3,WDR37,PFKP,RASSF2,MSL1,RAB5C,CYP26B1,RAB11FIP5,HAUS8,ERCC4,CYBRD1,FSTL5,SLC33A1,LEFTY1,LEFTY2,MIXL1,ZKSCAN1,CUX1,SNRK,TCAIM,FYCO1,MPC1,PDIK1L,PHACTR4,UBE2Q2,CFL2,ELK4,YOD1,KPNA2,TSHZ3,PIGM,LATS2,MIER3,SHCBP1,MKNK2,QRSL1,SLC22A23,PTGDR,DDHD1,CORO2B,GLCE,CYB5D2,ITGB8,RAD18,ZNF75A,SLC40A1,VDR,FNDC3A,R3HDM1,TMEM170B,NFYA,EIF3M,EZH1,HIF1AN,HS2ST1,HP1BP3,CAPRIN2,DENND5B,FGD4,TIAM1,RGMB,KDM1B,HECTD2,TNKS2,MARCHF5,C2CD2,ISM2,SPTLC2,ZC3H13,INO80D,DRD1,ZBTB41,RASGEF1A,PDE8A,LRP2,AAK1,RAB22A,ST7L,LRP8,TRIP11,ARID5B,REEP3,DPYSL5,CLIP4,DNAI7,NUFIP2,KIF3B,PTPN21,E2F7,IRF2BP2,LYST,DMTF1,SERF1B,SERF1A,TRIM36,SLAIN1,EDNRB,GPR6,SLAIN2,MARCHF11,DNAJC27,LAMP5,PAK5,COG5,DUSP2,USP24,RBBP9,BARX2,UBE2J1,RRAGD,TET1,SS18L1,GUCA1C,ROCK2,ADAT2,MCC,ASF1A,PHF14,PARP8,PAK2,TMTC2,MAP3K2,SUCO,AMER2,RNF6,TAGAP,DPP8
MIR6791_5P	AUD	0.00814663	0.00254387	0.00136262	116	0.460199	brain	TWAS	c3	0.00136262	0.270297134	STYK1,PRH2,CWC25,C4orf19,MLEC,CPNE5,MDGA1,KY,SH3PXD2B,ERGIC1,GYPC,SLIT2,TMEM229B,GALNT16,FBXO41,CDC42BPG,BBS1,RCE1,MIEF2,P2RY2,TPBGL,CDC25A,TSPAN18,KMT5C,SHISAL1,KCNE4,PPP3CB,INPP5F,CPSF7,ZNF862,ZNF322,SLC26A9,AP1M1,NFYC,PPM1F,IQSEC3,TANC2,DCAF7,TACC2,GARS1,CDCA3,FAM234A,CAPN15,EPB41L4A,WNT4,ZBTB40,SPEN,HSPB7,NBL1,IQCG,NCDN,PDCD4,RIMS4,OSBPL3,C1QTNF6,ELFN2,CBX7,DDX6,NECTIN1,SOGA1,GARRE1,CLIP3,RGMA,CPLX2,RNF44,UNC5A,DESI1,LMOD1,NOS1,CALN1,CMKLR1,AAK1,CCDC102A,ITGB1,SH3BGRL2,WAPL,FMNL3,IGLON5,PABPN1,CARMIL3,RHOBTB1,ZNF362,MAPRE3,SDC3,VASH1,GATAD2B,ADAR,DYRK2,STXBP5,TLCD2,UBE2Z,WNT6,ARHGAP18,TBC1D16
REACTOME_METABOLISM_OF_POLYAMINES	AUD	-0.0128133	0.00399307	0.00133251	33	0.777988	brain	TWAS	c2	0.00133251	0.270297134	PAOX,PSMB3,PSMD3,PSMF1,PSMD2,AZIN2,PSMB1,PSMB6,OAZ2,AGMAT,PSMA2,PSMD4,PSMC5,PSMD9,PSMC3,PSMB5,PSME1,PSMD13,PSME4,OAZ1,PSMA4,PSMA7,PSMB9
AACATTC_MIR4093P	AUD	0.00906541	0.00286878	0.00157756	87	0.374186	brain	TWAS	c3	0.00157756	0.278928907	AP1G1,ACACA,CDK14,SMIM14,FRAS1,EYA4,CLOCK,GNPDA2,RSPO3,ZNF800,KHSRP,ARHGEF18,EIF4B,IP6K2,WDR6,SEMA4F,ZNF236,YPEL2,RPS6KB1,ANXA2,ZNF580,PBRM1,CACUL1,ATP6V1C2,MYLK,HMGN1,KCNMA1,MTX3,ZNF146,HS3ST3B1,EDEM3,UST,AKAP12,RHOF,GPD2,USP33,CALML4,CTNNA2,PTPRF,LIN7C,VAMP4,TFEC,MET,NDRG3,SOGA1,CCDC141,LRP2,MMD,AMFR,FZD7,ELOVL4,SLF2,NOL4L,SRSF11,KCTD12,LYST,PDCD10,TGFBR3,MEOX2,CDK17,SEMA6D,SMYD4,KCNIP3,UBE2J1,LIN28B,ALPL,TBC1D15,HACD3
BERNARD_PPAPDC1B_TARGETS_DN	AUD	-0.0128467	0.00407127	0.00160256	45	0.82765	brain	TWAS	c2	0.00160256	0.278928907	NSF,ARHGAP45,RCAN1,SEL1L3,SH3BP2,THBS1,GATAD2A,ADD3,MXI1,SCAMP1,FGFR2,SYT13,RHOF,GPR153,ZMIZ1,SUSD4,SERPINA1,NAV1,MT1X,DPY19L3,SH3BGRL2,ACOT6,KCNK5,PLCE1,IFT122,TMCC1,GSTM4,PRLR,FAR2,RAP1GAP,IL6ST
GOBP_PROTEIN_DEMANNOSYLATION	AUD	0.0223701	0.00707788	0.00157466	14	0.439886	brain	TWAS	c5	0.00157466	0.278928907	RNF185,MAN1A2,RNF103,TRIM13,UGGT2,EDEM3,AMFR,EDEM2,EDEM1,UGGT1
MIR372_3P	AUD	-0.00604551	0.00191473	0.00159205	185	0.101208	brain	TWAS	c3	0.00159205	0.278928907	CPEB1,CMTR2,TSEN34,C2orf69,MAPK9,CNOT6,MICA,ATF6B,TRPV6,TNRC18,RNF216,REST,RELL1,GUCY1A1,FAT4,PKD2,KREMEN1,H2AJ,PRDM8,ALDH1L2,PRDM4,RUNX2,SLC15A2,MYLK,TAPT1,GNPDA2,DCUN1D4,KAT2B,GDF11,ZNF800,GALNT3,WDR37,PFKP,RASSF2,MSL1,RAB5C,CYP26B1,RAB11FIP5,HAUS8,ERCC4,CYBRD1,FSTL5,SLC33A1,LEFTY1,LEFTY2,MIXL1,ZKSCAN1,CUX1,SNRK,TCAIM,FYCO1,MPC1,PDIK1L,PHACTR4,UBE2Q2,CFL2,ELK4,YOD1,KPNA2,TSHZ3,PIGM,LATS2,MIER3,SHCBP1,MKNK2,QRSL1,SLC22A23,PTGDR,DDHD1,CORO2B,GLCE,CYB5D2,ITGB8,RAD18,ZNF75A,SLC40A1,VDR,FNDC3A,R3HDM1,TMEM170B,NFYA,EIF3M,EZH1,HIF1AN,HS2ST1,APOBEC4,HP1BP3,CAPRIN2,DENND5B,FGD4,TIAM1,RGMB,KDM1B,HECTD2,TNKS2,MARCHF5,C2CD2,ISM2,SPTLC2,ZC3H13,INO80D,DRD1,ZBTB41,RASGEF1A,PDE8A,LRP2,AAK1,RAB22A,ST7L,LRP8,TRIP11,ARID5B,REEP3,DPYSL5,CLIP4,DNAI7,NUFIP2,KIF3B,PTPN21,E2F7,IRF2BP2,LYST,SERF1B,SERF1A,TRIM36,SLAIN1,EDNRB,GPR6,SLAIN2,MARCHF11,DNAJC27,LAMP5,PAK5,COG5,DUSP2,USP24,RBBP9,BARX2,UBE2J1,RRAGD,TET1,SS18L1,GUCA1C,ROCK2,ADAT2,MCC,ASF1A,PHF14,PARP8,PAK2,TMTC2,MAP3K2,SUCO,AMER2,RNF6,TAGAP,DPP8
GAVIN_FOXP3_TARGETS_CLUSTER_P6	AUD	-0.00954827	0.00303997	0.00168421	61	0.0621764	brain	TWAS	c2	0.00168421	0.287157805	ST8SIA6,VARS2,CENPE,DCTD,ATF6,NUF2,RPL17,CCNA2,AURKA,BMP7,CDCA5,IL12RB1,NEDD4,BUB1B,NUSAP1,CHDH,IL17RB,H1-2,IFI44,CDCA8,MYO1F,SPC24,CDCA3,TPI1,STARD10,CENPK,CDC20,KIF2C,FIGNL1,ABHD4,TYMS,BIRC5,NEK2,KSR1,UNC119,SPAG5,LGALS3,CDK1,NCAPG2,RAD54L,SNX9,SPC25,MMS22L
GSE3400_UNTREATED_VS_IFNB_TREATED_MEF_UP	AUD	0.00639861	0.00203575	0.00167159	144	0.141161	brain	TWAS	c7	0.00167159	0.287157805	ZNF23,SIRPB2,TBC1D9B,RNF130,MAPK9,PMS2P2,GALNT7,HMGB2,MAEA,LRPAP1,METTL14,NDRG4,FBXL5,LPCAT1,CENPC,LEPROT,ITGB1,NRP1,NDUFV2,ZDHHC6,TUBGCP3,TMCO3,ZNF780A,PDPN,DPY19L1,ZNF559,RALGAPA2,GZF1,CSGALNACT2,HEATR6,GSK3B,WDSUB1,CD302,MTMR6,WDR37,SPG21,MILR1,MSH2,TESMIN,ZNF407-AS1,TASOR,RPP14,CDC40,FBXO9,HMGN1,SERINC5,ZCCHC9,DHRS7,ZZEF1,MPHOSPH6,LINC00921,RAP1A,PELI2,ANKRA2,SMC1B,MMUT,TMEM14C,TMEM170B,TAF8,PPWD1,DENND11,NBR1,RNASEL,PINK1,SERINC3,ACOX1,SLC6A6,SLTM,ATP2C1,ZNF304,PIGC,DDX17,ATP13A3,CUX1,ANKS1B,GAS2L3,KMO,ZBED5,RNF44,GALNT1,IPO9,KYNU,GMCL1,RDH11,TUG1,OLR1,ETFB,PLEKHM3,ZNF45,ETFRF1,KRAS,NTSR1,MFAP3,RAB4A,TULP4,PROS1,PAXBP1,NCOA1,NUDT14,MTIF3,SPEN,HECA,HTR7P1,IDH2,AKR1B1,CD81,CETN3,SDCCAG8
MIR520B_3P_MIR520C_3P_MIR520E_3P	AUD	-0.00601443	0.00191671	0.00170163	185	0.0967079	brain	TWAS	c3	0.00170163	0.28719733	CPEB1,CMTR2,TSEN34,C2orf69,MAPK9,CNOT6,MICA,ATF6B,TNRC18,RNF216,REST,RELL1,GUCY1A1,FAT4,PKD2,KREMEN1,H2AJ,PRDM8,ALDH1L2,PRDM4,RUNX2,SLC15A2,MYLK,TAPT1,GNPDA2,DCUN1D4,KAT2B,GDF11,ZNF800,GALNT3,WDR37,PFKP,RASSF2,MSL1,RAB5C,CYP26B1,RAB11FIP5,HAUS8,ERCC4,CYBRD1,FSTL5,SLC33A1,LEFTY1,LEFTY2,MIXL1,ZKSCAN1,CUX1,SNRK,TCAIM,FYCO1,MPC1,PDIK1L,PHACTR4,UBE2Q2,CFL2,ELK4,YOD1,KPNA2,TSHZ3,PIGM,LATS2,MIER3,SHCBP1,MKNK2,QRSL1,SLC22A23,PTGDR,DDHD1,CORO2B,GLCE,CYB5D2,ITGB8,RAD18,ZNF75A,SLC40A1,VDR,FNDC3A,R3HDM1,TMEM170B,NFYA,EIF3M,EZH1,HIF1AN,HS2ST1,HP1BP3,CAPRIN2,DENND5B,FGD4,TIAM1,RGMB,KDM1B,HECTD2,TNKS2,MARCHF5,C2CD2,ISM2,SPTLC2,ZC3H13,INO80D,DRD1,ZBTB41,RASGEF1A,PDE8A,LRP2,AAK1,RAB22A,ST7L,LRP8,TRIP11,ARID5B,REEP3,DPYSL5,CLIP4,DNAI7,NUFIP2,KIF3B,PTPN21,E2F7,IRF2BP2,LYST,SERF1B,SERF1A,TRIM36,SLAIN1,EDNRB,GPR6,SLAIN2,MARCHF11,DNAJC27,LAMP5,PAK5,COG5,DUSP2,USP24,RBBP9,SLC16A10,BARX2,UBE2J1,RRAGD,TET1,SS18L1,GUCA1C,ROCK2,ADAT2,MCC,ASF1A,PHF14,PARP8,PAK2,TMTC2,MAP3K2,SUCO,AMER2,RNF6,TAGAP,DPP8
ELVIDGE_HIF1A_AND_HIF2A_TARGETS_DN	AUD	0.00903376	0.00288595	0.00174657	77	0.491549	brain	TWAS	c2	0.00174657	0.291834381	BNIP3,DPYSL4,HLA-DRB1,EGFR,PLAC8,STBD1,CCNG2,RBPJ,FAM162A,SRD5A3,GLRX,PGM1,AK4,FAM13A,S100A4,EFNA3,SPOCK1,HK2,TMEM45A,SERPINE1,SH2B2,ILVBL,GYS1,QSOX1,PPFIA4,CYB5A,LOX,ERO1A,SAMD4A,MXI1,RASA4,LOXL1,EIF5A,AKAP12,CAVIN1,EGLN1,DST,CCN5,KDM4B,INSIG2,CAV1,UPK1A,DSC2,IGFBP3,PGAP1,SFXN3,ALDOC,CSRP2,RNASE4,PDK1,ZNF292,RRAGD,FYN,AHNAK2,GPRC5A
GOBP_NEGATIVE_REGULATION_OF_GROWTH	AUD	0.00677171	0.00217254	0.00182726	133	0.219659	brain	TWAS	c5	0.00182726	0.299864301	YY1,MEG3,WNT3,PLAC8,DCBLD2,TOMM70,VGLL4,MSX1,SPP1,RERG,DRAXIN,EAF2,SEMA5B,SCGB3A1,RYK,NRP1,EI24,PI16,RTN4,PNPT1,ADRB1,ADAM15,SEMA4A,IFRD1,SLIT2,JARID2,SIPA1,SAV1,NME6,IP6K2,SEMA3F,SEMA3B,HYAL1,SEMA4F,GREM1,CRYAB,SEMA6A,SEMA7A,ADIPOR1,ENPP1,KIAA0319,BMP4,TNR,SEMA3C,SEMA3E,AGT,SEMA6C,SERPINE2,CDKN2D,SMARCA4,RB1,WFDC1,CXADR,PRDM11,ING5,CDKN2C,ST20,ALOX15B,NTN1,MUL1,CDA,DACT3,SPHK2,FSTL4,HNF4A,STK4,TP53TG5,NKD1,BDKRB1,CDH1,RGS2,ESR2,CAPRIN2,PTEN,CDHR2,BCL2,WNT5A,HSPA1B,SERTAD2,BBS2,MT2A,MT1E,MT1M,MT1A,MT1H,MT1X,BMPR2,MAPK11,ST7L,LGMN,FLCN,CRLF3,PTPRJ,DIP2B,SEMA3A,SEMA3D,TBX5,FRZB,KCNK2,GNG4,DCC,SEMA6D,ADRB2,ING1,OSTN,RBP4,TLL2,SLIT1,ULK2,SEMA4B,PSRC1,HIF1A,RNF6
WHITFIELD_CELL_CYCLE_LITERATURE	AUD	0.0120524	0.00386736	0.00183052	31	0.112047	brain	TWAS	c2	0.00183052	0.299864301	CCNG2,CCNA2,CDC25B,PCNA,CDC25A,BUB1B,MSH2,DHFR,CCNF,MCM6,CDKN2D,CDKN2C,BRCA1,CDC20,TYMS,BIRC5,RRM1,BRCA2,E2F1,CDK1
AMUNDSON_RESPONSE_TO_ARSENITE	AUD	0.00687723	0.00223357	0.00207676	132	0.241778	brain	TWAS	c2	0.00207676	0.311914186	WARS1,MED16,ISYNA1,ZNF85,ZNF43,CDK6,LAMTOR3,GUCY1A1,HPS5,GTF2H1,PLOD1,SPARCL1,DYRK1A,ATP10D,LEPR,CNPY2,STAT6,DDIT3,ITGAX,STK10,TULP4,SLC22A1,TUBGCP3,RIT1,STK17A,PRNP,NEAT1,TOP3A,ADAM17,KCNF1,ANLN,CLEC2B,PRKCA,LYZ,RPS6KC1,NKTR,UPP1,MAN1A2,HEXA,HIBCH,H2BC5,ZNF184,ZSCAN26,SCRN3,NFE2L2,SH2B1,E2F6,GRN,BCAT1,IRAG2,ST3GAL5,CTSA,PLTP,AKAP1,HSPA13,RCC1,ASNS,TRIP13,AP4B1,BCAS2,CCT8,SOD1,ZNF254,GARS1,RPUSD2,CEBPG,PLAAT3,PSPHP1,MR1,DNAJB4,PIK3R4,ATP2C1,BCL2L2,HMBS,KLF12,NAALAD2,AHSA1,CCPG1,APBA2,CDC42EP3,HSPA1L,TAP1,SLC1A4,FHL2,ASB3,MMD,GTF3C3,MT1L,MT1E,MT1H,MT1X,KIFC3,ATP6V0D1,DNTTIP2,SLC43A1,REV3L,IL6ST,CARS1,ACAP2,FUT4
AP1FJ_Q2	AUD	0.00715634	0.00232905	0.00212174	128	0.641794	brain	TWAS	c3	0.00212174	0.311914186	VIM,CORO1C,ZNF23,ZNF516-DT,PTPRH,KDM3A,CYTOR,FAM178B,USP13,GABBR1,DTX2,TRIP10,TRIM8,KY,MAPK3,EFNA1,BLVRB,SPTBN4,EEF1A2,NRXN2,LTBP3,RIN1,RAPGEF6,SLC38A3,TRPV3,MINK1,KLHL1,SLC4A11,TCF12,PAK6,ST8SIA5,PITPNC1,SLC16A6,CCDC50,FGF12,SYTL1,CYP11A1,TBC1D17,LAMB3,LPP,RAB37,CACUL1,RUNDC3A,SMAP2,CD244,CILK1,AKAP1,AGPAT1,CAPNS1,RGS6,ITGB8,HS3ST3B1,FHL3,S100A10,VDR,TUBA1C,GOLGA4,PLCD1,XIRP1,KCNH6,DIAPH1,RELL2,EML3,ROM1,AK5,SGTB,NLN,NCDN,FGF11,LAMC1,LAMC2,ZNFX1,CRK,DDX17,MAP2K1,SCRN1,CRYGS,NRIP3,LYVE1,MAP4,LRRC3B,KLHL41,CYFIP1,RAB22A,IGSF22,FLNC,SLC35E4,DCHS1,TSNAXIP1,USP3,MPRIP,KCNN4,MAPRE3,LRP1B,BLMH,GAPDH,CLSTN3,LAPTM5,OMG,FARP1,SLC20A1,GABRA1,GNGT2,XPOT,NAA50,ROCK2,PTPRN,SORT1,ATXN7L2,HPSE2,GAB2,CYP24A1,ZNF385B
BURTON_ADIPOGENESIS_PEAK_AT_24HR	AUD	-0.0152909	0.00498024	0.00213839	24	0.0601518	brain	TWAS	c2	0.00213839	0.311914186	EXOSC5,TRAPPC5,CCNA2,ANLN,RANGAP1,ISYNA1,KPNA2,AGT,AQP1,NUSAP1,CDC20,SLPI,GALK1,S100A8,RRM1,CAD,CDK1,PRC1,PTTG1
GOBP_EMBRYONIC_CAMERA_TYPE_EYE_MORPHOGENESIS	AUD	-0.0219878	0.00713452	0.00205692	13	0.835465	brain	TWAS	c5	0.00205692	0.311914186	BMP7,ALDH1A3,STRA6,TBX2,PHACTR4,HIPK1,SP3,WNT5A,SIX3,IFT172,WNT16,IHH
GOBP_INTERLEUKIN_1_MEDIATED_SIGNALING_PATHWAY	AUD	0.0215036	0.00697436	0.00204766	14	0.106962	brain	TWAS	c5	0.00204766	0.311914186	TOLLIP,OTUD4,TNIP2,MAPK3,IRAK2,PLCB1,MAP3K7,RPS6KA5,IL1R1,IL1RL2,TRAF6
GOBP_METAPHASE_PLATE_CONGRESSION	AUD	-0.0106587	0.00347296	0.00214732	55	0.394684	brain	TWAS	c5	0.00214732	0.311914186	CENPE,CENPC,KAT2B,CDCA5,MAD1L1,MIS12,CDT1,CHMP1A,KPNB1,NUDC,NUP62,MEIOC,CHMP3,PDCD6IP,KIF14,CDCA8,CUL3,CENPQ,INCENP,EML3,CHMP2A,NUMA1,SEH1L,VPS4A,BOD1,PIBF1,TRAPPC12,BIRC5,VPS4B,EML4,CHMP4A,SPAG5,MAPRE1,CHMP4B,SPDL1,KIF2C,FAM83D,PSRC1,NUF2
GOBP_NEGATIVE_REGULATION_OF_METAPHASE_ANAPHASE_TRANSITION_OF_CELL_CYCLE	AUD	-0.0173961	0.00567477	0.00217293	30	0.223743	brain	TWAS	c5	0.00217293	0.311914186	PRAP1,MAD1L1,TEX14,BUB1B,CHFR,GEN1,CDCA8,TRIP13,KLHL22,SPC24,IK,INCENP,ATM,KNTC1,USP44,CDC20,ZWILCH,BUB3,BIRC5,ZWINT,PCID2,XRCC3,SPDL1,CDT1,DYNC1LI1,SPC25,NUF2
GOBP_NEGATIVE_REGULATION_OF_NEURON_DIFFERENTIATION	AUD	-0.0183333	0.00594634	0.00204838	29	0.13026	brain	TWAS	c5	0.00204838	0.311914186	REST,OLIG2,EIF4E,GDF11,MEIS1,BMP7,MIB1,GSK3B,DISP3,EIF2AK4,DIXDC1,CNTN2,DTX1,HMG20A,PBX1,TP73,ID4,JAG1,DDX6,SIX3,ITGB1,CNTN4,NEPRO,RAP1GAP
GOBP_PERK_MEDIATED_UNFOLDED_PROTEIN_RESPONSE	AUD	0.0246066	0.00803092	0.00218409	13	0.0539631	brain	TWAS	c5	0.00218409	0.311914186	ABCA7,EIF2AK3,TMEM33,NFE2L2,EIF2S1,DDIT3,PTPN1,PTPN2,BOK,NCK1,ATF4,NCK2
GOBP_REGULATION_OF_CELL_SHAPE	AUD	-0.00909548	0.00296336	0.00214548	94	0.535468	brain	TWAS	c5	0.00214548	0.311914186	PALM,PEAK3,RHOH,PLXNA2,WDR1,KDR,ATP10A,MKLN1,PLXNA4,ITGA7,MYH14,FGD2,SEMA4A,RAC3,ARHGEF18,CFAP410,ITGB2,PDPN,CDC42EP2,RHOD,SEPTIN7,RHOJ,BAMBI,FN1,PARVB,GNA13,SLC9A3R1,COCH,PLXNA1,RAC1,RHOBTB3,ZMPSTE24,F11R,BRWD1,EPB41L3,DAPK3,MYH9,FAM171A1,EPB41,RHOQ,DIAPH1,ARAP3,ARAP1,FMNL2,PRPF40A,STRIP2,RHOF,RND2,DNMBP,MYH10,P2RY1,CRK,SYNE3,F2,HEXB,RASA1,CDC42EP3,CYFIP1,FMNL3,TPM1,LIMD1,RHOBTB1,CSF1R,RHOU,CFDP1,GNA12,RHOB,PARVA,FYN,PLXND1,BVES,FES,PLEKHO1,CDC42SE1,DLG1,FGD4,WASF3,ARHGAP18,GAS2
GOBP_REGULATION_OF_MEIOTIC_NUCLEAR_DIVISION	AUD	0.0252915	0.00821688	0.002084	15	0.303977	brain	TWAS	c5	0.002084	0.311914186	MSX1,PLCB1,TRIP13,WNT4,SIRT2,CDC20,RPS6KA2,WNT5A,RAD1,PDE3A,HORMAD1
GSE22611_NOD2_VS_MUTANT_NOD2_TRANSDUCED_HEK293T_CELL_UP	AUD	-0.00635669	0.00205127	0.0019424	149	0.359537	brain	TWAS	c7	0.0019424	0.311914186	AATF,GLOD4,RABAC1,STARD7,ACTR1B,CXCL2,PTCD1,FAM114A1,SMIM14,UBE2K,P2RX4,HS3ST1,FAT1,YWHAH-AS1,YWHAH,FAM182B,MFSD13A,ABHD18,ANXA5,SNX4,SLC41A3,MGLL,STARD3,MUS81,C11orf68,RIN1,CTSF,RBM14,SCLY,F12,ZNF440,KLF1,KIF1B,SAV1,P4HTM,TCTA,SLC38A3,ZNF239,AKAP8,OCEL1,CYBRD1,SPATA2L,PPP3CB,CEP85,OPRD1,COMMD4,TTBK2,TUBGCP4,RAB3IL1,H3C6,RPN1,PDGFD,EXO5,MED13,ASL,PMS2P4,SPECC1L,SLC12A2,TTC13,ZNF205,TYRO3,LRRK1,GCLM,ZKSCAN3,CD59,TPST2,DDB2,EIF4G3,CCN5,DNAJC13,LSS,UCHL5,SUCLG2,IFT46,PLEKHB2,ATP6V1G2,CFB,SNRNP27,NUDT21,RDH11,SPON1,PRKAA1,THOC7,HERC1,TRAF4,SUZ12P1,LAMA5,ACVR2A,DNAJA4,CBX1,PLPP3,CYP26A1,SLC66A2,GPR12,ZDHHC14,NGRN,FAR2,COPB2,KATNIP,NFATC2IP,PLD1,ACTN2
KEGG_LYSINE_DEGRADATION	AUD	-0.0125073	0.00407641	0.00215335	39	0.81096	brain	TWAS	c2	0.00215335	0.311914186	ECHS1,OGDHL,AASDH,HADH,AADAT,SETD7,PLOD1,SETD1A,ACAT2,OGDH,PLOD2,NSD1,GCDH,KMT5C,DLST,DOT1L,ALDH2,ALDH7A1,SETDB2,ACAT1,SETMAR,BBOX1,ALDH9A1,KMT5A,ALDH3A2
KIM_MYCL1_AMPLIFICATION_TARGETS_DN	AUD	0.0170378	0.00555974	0.00218036	20	0.516304	brain	TWAS	c2	0.00218036	0.311914186	ALG14,FKBP9,ANLN,UACA,PBX4,PHTF1,MT1X,OAT,KIF3B,RHPN2,CMTM6,GSTM4
PHONG_TNF_RESPONSE_VIA_P38_COMPLETE	AUD	0.00631017	0.00205527	0.00213883	148	0.118174	brain	TWAS	c2	0.00213883	0.311914186	ACACA,HLA-G,HLA-B,TCAF1,SMURF1,OTUD4,AFF1,MSMO1,FBXL5,STX4,GABRA2,RBM19,TCP1,STK17A,ZMIZ2,PCNA,ARHGAP12,MAP3K11,ZNF131,ADAM17,PNRC2,CD82,ENAH,UBR2,NKTR,ACSL3,SERPINE2,RET,EHD3,GTPBP4,MYO1B,BAZ1A,TMEM51,NFATC2IP,DLST,IKBKE,ERAP1,GET1,KCNMA1,DLG5,ZCCHC24,MKNK2,DDIT3,DHFR,SSBP2,GLIPR1,PAQR4,RPRD2,GOLPH3L,TUFT1,S100A4,RHOQ,PPM1F,MCM6,SVIL,CD59,MLXIP,NDUFB2,PBX1,KDM6B,VCAN,GLG1,ACOX1,CRK,MYO1C,PITPNA,AGRN,ITGA5,JAG1,CSNK1E,CAV1,CUX1,HDAC9,FAIM,WNT5A,CEP68,GFPT1,C2orf42,RAB22A,NUP210,KLRC3,PTPN12,CTDSPL,KCNK1,SS18,TMEM135,MAP4K4,TMEM97,TRAF4,HTATIP2,PNP,DYRK2,PTPRK,KAT6B,NUDT4,ING1,SIKE1,UBE2J1,NR3C1,YIPF5,EMP2,TGIF1,ALDH3A2,TRIM24,SKP2,SYNM,U2SURP,LGALS8
KANG_FLUOROURACIL_RESISTANCE_DN	AUD	0.0188298	0.00615451	0.00221697	16	0.218635	brain	TWAS	c2	0.00221697	0.31392671	S100P,MST1R,ITGB4,FLNB,LDLR,NFYA,LAMC2,BACE2,PCK2,SLC43A1
DARWICHE_PAPILLOMA_RISK_LOW_DN	AUD	0.00672016	0.0022069	0.00232625	115	0.648629	brain	TWAS	c2	0.00232625	0.319333032	FAM178B,BAG6,GTF2I,PLAC8,CDS1,LYAR,SPP1,CCNI,SOD3,PUS10,CP,COQ8A,TMEM144,QPRT,PYGO2,TTC9,GID8,POLI,DCTN1,SUN1,CXCL16,RPAIN,LYZ,GSK3B,BATF3,PATJ,TSC22D4,NCAN,TSSK6,ACSBG1,PAQR7,BEST1,CRELD1,VHL,NRSN1,NIT1,ASNS,CHP1,TYRO3,ARAP1,TREM2,PEPD,RSPO1,DENR,OGFOD2,SLC39A13,MAP2K5,DIP2A,NUF2,NPTXR,APOD,MAP1LC3A,SAMHD1,GSTZ1,ZNF787,LTBP4,PACSIN2,RNF26,MED17,EML4,BID,LGMN,CHCHD5,SMIM8,AKIRIN2,MEOX2,ACTA1,ANKEF1,BRF1,ZNF493,SWAP70,CCT6B,ZNF830,MAN2A2,ELAPOR1,MAPK8IP3
ELVIDGE_HYPOXIA_UP	AUD	0.00788615	0.00259601	0.00238313	111	0.471709	brain	TWAS	c2	0.00238313	0.319333032	BNIP3,DPYSL4,TBC1D3F,DDR1,HLA-DRB1,EGFR,PLAC8,KLHL24,YEATS2,STBD1,CCNG2,RBPJ,FAM162A,SRD5A3,PGM1,AK4,SPRY1,DTNA,FAM13A,PFKP,S100A6,S100A4,EFNA3,TGFBI,SPOCK1,HK2,TMEM45A,PRKCA,SERPINE1,ADGRE2,ILVBL,GYS1,QSOX1,PPFIA4,RBCK1,CYB5A,LOX,GLRX,FLNB,KDM3A,ERO1A,SAMD4A,ATG14,MXI1,NAP1L1,CSRP2,PXDN,YPEL1,RASA4,LOXL1,AKAP12,CD59,B3GNT4,CEMIP,CAVIN1,EGLN1,ARTN,CCN5,KDM4B,INSIG2,CAV1,MET,ADORA2B,UPK1A,TNFAIP8,OPN3,CYP1B1,DSC2,IGFBP3,PGAP1,FAM216A,SFXN3,ALDOC,KLF7,RNASE4,SCARB1,PDK1,ZNF292,RRAGD,FYN,AHNAK2,NR3C1,GPRC5A,OBSL1,INHA,DAAM1,ECE1
GOBP_FOLIC_ACID_CONTAINING_COMPOUND_METABOLIC_PROCESS	AUD	0.00942229	0.0031301	0.00261059	49	0.492655	brain	TWAS	c5	0.00261059	0.319333032	FOLH1,PM20D2,MTHFR,ALDH1L2,ALDH1L1,SHMT1,MTHFD2,ATIC,DHFR,GCH1,MTHFD1L,MTHFS,SLC19A1,FTCD,MTHFD1,TYMS,MTRR,DHFR2
GOBP_GANGLION_DEVELOPMENT	AUD	0.0209822	0.00695635	0.00255908	14	0.643215	brain	TWAS	c5	0.00255908	0.319333032	RGS4,NRP1,SEMA3F,INSM1,TULP3,CTNNB1,NRP2,CYP1B1,SEMA3A
GOBP_HISTONE_H4_ACETYLATION	AUD	0.0100055	0.00331271	0.00252503	40	0.584393	brain	TWAS	c5	0.00252503	0.319333032	KANSL1,TRRAP,ACTB,CTBP1,KAT8,MUC1,MSL1,YEATS4,EP300,RUVBL2,PIH1D1,ZMPSTE24,NAA60,ATG5,BEND3,USP22,SMARCB1,MEAF6,ING5,CHD5,BRCA1,EP400P1,DMAP1,TRIM16,EPC1,KANSL2,MCRS1,APBB1,BRCA2,NCOA1,RUVBL1,NAA50
GOBP_OLIGODENDROCYTE_DEVELOPMENT	AUD	-0.0158455	0.00527319	0.00265649	28	0.317847	brain	TWAS	c5	0.00265649	0.319333032	NKX6-2,ZNF488,EIF2B5,PRDM8,TLR2,ERCC2,CNTN2,EIF2B2,KCNJ10,ASPA,TPPP,B4GALT5,CNTNAP1,B4GALT6,ID4,PTEN,HDAC11,SOX10,EIF2B3,EIF2B1,TENM4,WASF3
GOBP_PHENOL_CONTAINING_COMPOUND_BIOSYNTHETIC_PROCESS	AUD	0.0123549	0.00407669	0.00244057	37	0.200602	brain	TWAS	c5	0.00244057	0.319333032	SLC7A11,TPH1,SNCA,PNMT,INSM1,MC1R,MOXD1,ALDH2,CTNS,DDT,GCH1,CDH3,GPR37,OPN3,GIPC1,KL,WNT5A,RAB38,HDC,PARK7,PAH,DCT
GOBP_REGULATION_OF_NOTCH_SIGNALING_PATHWAY	AUD	-0.00948964	0.00315346	0.00261871	65	0.78531	brain	TWAS	c5	0.00261871	0.319333032	NEURL1,HEY2,RFNG,BMP7,FGF10,LLGL1,EPN2,POGLUT1,DLK2,YJEFN3,TSPAN15,LLGL2,CDK3,CD46,DTX1,RITA1,MESP1,TM2D3,POSTN,CHAC1,WWP2,SLC35C1,HIF1AN,BEND6,ZMIZ1,JAG1,ADAM10,SREBF2,AAK1,CBFA2T2,ROBO1,METTL3,PDCD10,LFNG,AKT1,TSPAN14,NEPRO,IL6ST,MMP14,NOTCH2NLC,NOTCH2NLA,GAS2
GOCC_MEMBRANE_COAT	AUD	-0.00891429	0.00296493	0.00264209	68	0.442463	brain	TWAS	c5	0.00264209	0.319333032	TMED3,AP3B2,AP1G1,AP2B1,SYNRG,SCLT1,AP1B1,SAR1B,EPN3,AP5B1,EPN2,PEF1,AP4M1,AP1S1,AP4E1,COPE,AP2A1,KLHL12,AP1M1,EPS15L1,COPA,AP3D1,SEC23A,AP3S2,AP3B1,PDCD6,VPS39,AP4B1,CHMP2A,SEC31B,SAR1A,KCNQ5,AP2A2,AP5M1,CLTB,NECAP2,NECAP1,AP1S3,COPB1,AP1M2,CHMP4A,CHMP4B,BAIAP2L2,TMED7,CLTCL1,SEC23B,CLBA1,AP5S1,COPB2
GOMF_SMAD_BINDING	AUD	0.0152069	0.00504819	0.00259236	29	0.294106	brain	TWAS	c5	0.00259236	0.319333032	FKBP1A,SMURF1,BMPR1B,PARP1,PURB,SAV1,FERMT2,TCF12,DDX5,YY1,PPM1A,COL5A2,MEF2A,AXIN1,CTNNB1,MEN1,LDLRAD4,ZMIZ1,SKOR1,MAGI2,SKIL,RNF111,BMPR1A,SMAD9,TGFBRAP1,PMEPA1,TGFBR3,DROSHA,TRIM33,SMAD2
GSE2770_UNTREATED_VS_IL12_TREATED_ACT_CD4_TCELL_2H_DN	AUD	-0.00629311	0.00208172	0.0025026	147	0.62241	brain	TWAS	c7	0.0025026	0.319333032	C2orf69,MDH2,MBLAC1,TSC22D4,HOPX,SETD7,C12orf43,RHOF,SH3BP5L,GRSF1,NFXL1,YWHAH,WFS1,GYG1,LPCAT1,TRIP10,CD320,TRIM8,ITGA3,EI24,LRRC45,SIPA1,C11orf68,RAD9A,C11orf24,HES6,RALB,GTPBP3,MPV17L2,NIN,PRKAR2A,TFG,MKNK2,GNA11,H6PD,CPM,FLVCR1,MPI,PDIA3,CCDC86,TMEM109,INCENP,SPTSSA,SLC9A3R1,FADS6,SOAT1,BCL9L,NLRX1,SC5D,OLA1,MTX2,EFHD2,KPNA2,ABCD4,FBXO9,ATP23,LIPT1,CHML,PHACTR4,GPI,GPD1L,GLB1,C1orf109,TEDC2,CCDC116,HNRNPLL,LDLR,PDPR,CCND3,SLC35C1,CCNG1,DENND11,TUBG1,AARSD1,VAT1,PSMC3,DFFB,CBX6,TNK2,CEP19,MAP2K1,ALS2CL,TYMS,RPP30,CTR9,PRDX2,GIPC1,DNAJB1,SGSM3,PMM1,TUBB,HSPA1B,MMD,TUBA1A,TMBIM6,RNF11,SCP2,LRP8,REEP3,KCNN4,PPARGC1B,SCARB1,GTF2H2,MICAL1,FIG4,PEX26,RPA1,SGSM2,ATPAF1,RXYLT1,RPN1,MRPS35,GDPGP1,RETREG2,AKR1B1,ECI2,SWT1,CHST2,GPR180
MIR2467_3P	AUD	0.00784011	0.00256968	0.00228074	91	0.176492	brain	TWAS	c3	0.00228074	0.319333032	KIAA0513,GPATCH8,KANSL1,ARL17A,GOSR2,NRSN2,SRXN1,FKBP1A,CDK14,CALCR,GOT2,KREMEN1,ZFYVE28,ARL3,TLN2,DTNA,ABLIM1,NPLOC4,WDR19,PDXK,ERFE,FABP3,BSDC1,USP36,PPP2R5A,KCNE4,IDH3A,WASF2,CYP1A1,SENP8,LSM12,ACOT13,LSM11,NID2,DDHD1,GLCE,NALF1,PNKD,CERS2,TUFT1,SNX27,PLEKHA6,DCAF7,AQP1,PIGK,SLC2A4,MPDU1,ATP1B2,MYH10,KIAA1549L,MLXIP,VOPP1,SEC31B,SEMA4G,EFHD1,KCNB1,OSBPL3,KDM7A,MICALL1,POLR2F,TOMM22,SCN2B,NECTIN1,KLF12,PCGF5,TOMM7,ALPK3,AKAP13,BBS5,FMNL3,TMEM121B,COPS3,KSR1,NRBP1,GOSR1,GABRA1,CNTN5,CLMN,TMEM127,ARL8B,ONECUT2,NECTIN3,RCAN2,KCNQ4,WASF3
MIR4526	AUD	-0.00830188	0.00274	0.00244645	71	0.12027	brain	TWAS	c3	0.00244645	0.319333032	CACNB2,RSPO4,C12orf60,PDE6H,TECTB,FBXL20,AKTIP,ZNF426,SSR3,BICD1,PEAK1,RBPMS2,NFYB,ATP5MC3,C11orf24,MRS2,LATS2,DNALI1,AP3B1,RAP1A,THUMPD2,ANKRA2,TRAF3,PLEKHA8,SLC35F5,FNBP1L,MAP3K7CL,MLXIP,CEMIP,ADAM10,ERBB4,GLUD1,ABHD13,CHGB,ZNF333,PPP2R2D,LUZP1,FZD7,ZNF202,MPRIP,NUFIP2,ACVR2A,AMZ1,PROM2,CERS6,TFDP2,NFKBIZ,RNF2,TMTC2,RFX4
MIR4749_3P	AUD	-0.0118916	0.00395732	0.00265602	44	0.383243	brain	TWAS	c3	0.00265602	0.319333032	VPS53,NDUFB5,CPSF4,PHC2,KIRREL1,CADM3,CAMK2B,C1QTNF1,TBC1D16,OAZ2,PDCD7,PLXNA1,GEN1,DNAJC8,TRPV3,HIPK1,PAX8,GANAB,PID1,ATP1B2,TAFA4,UNK,ESR2,GPR26,RPRD1A,EMP2,PREP,FURIN,DACT1,ZNF385B
MIR6736_5P	AUD	0.0110193	0.00365328	0.00255896	44	0.044467	brain	TWAS	c3	0.00255896	0.319333032	OCM,CAMK2D,SLC35E2A,LIPA,SUOX,C6orf89,CMTR1,DOCK7,ZCCHC17,RAB27B,HDGF,CD37,BEST1,DHFR,OSBPL1A,SPTBN1,TYRO3,DUOX1,GEMIN5,ZNHIT1,HSD17B4,USP14,SLC66A1L,TNPO3,YIPF1,ETFRF1,TBX5,GLYATL2,FLI1
MIR6858_5P	AUD	0.0115524	0.00383546	0.00259528	40	0.0984772	brain	TWAS	c3	0.00259528	0.319333032	SNPH,GRSF1,LEPROT,ESYT1,ZDHHC6,CCDC178,MIER1,S1PR1,ATP12A,SEMA7A,GRIN2A,BCAT1,CD84,CCDC127,KIAA1549L,FAM168A,EXOC8,LUZP1,FMNL3,SLC25A36,ZNF99,GPR65,RNASE2,GABRA6,TMCO1,SH3TC2,ZNF652,GFRA1,ENDOD1
REACTOME_SIGNALING_BY_ALK_IN_CANCER	AUD	0.0138825	0.00459786	0.00253331	30	0.361387	brain	TWAS	c2	0.00253331	0.319333032	EIF2AK3,SQSTM1,LMO7,MAPK3,DCTN1,TFG,GCC2,RANBP2,ATIC,FN1,TPM4,PRKAR1A,MYH9,FRS3,STRN,EML4,PPM1B,KLC1,VCL,PPFIBP1,CARS1,RNF213
WAGNER_APO2_SENSITIVITY	AUD	0.0140702	0.00465174	0.0024887	32	0.345449	brain	TWAS	c2	0.0024887	0.319333032	GALNT3,GALNT16,FUT11,GALNTL5,GALNT11,GALNT6,FUT3,FUT5,FUT2,GALNT9,FUT9,GALNT1,FUT8,GALNT10,GALNT8,GALNT13,GALNT15,FUT4
WP_4HYDROXYTAMOXIFEN_DEXAMETHASONE_AND_RETINOIC_ACIDS_REGULATION_OF_P27_EXPRESSION	AUD	-0.0237852	0.00785842	0.00247233	14	0.13389	brain	TWAS	c2	0.00247233	0.319333032	EIF4E,MAPK3,MAP3K11,MAP2K6,MTOR,MAP3K5,MKNK2,MAP2K2,RAF1,MAP2K1,PRKAA1,MKNK1,AKT1
WP_PHOSPHODIESTERASES_IN_NEURONAL_FUNCTION	AUD	0.0117194	0.00386064	0.00240044	53	0.419011	brain	TWAS	c2	0.00240044	0.319333032	GUCY1A1,GUCY1B1,PDE6B,GRIN2B,PDE6H,PPP1R1B,PDE9A,PDE4C,CHRNA7,PDE10A,GRIN2C,PDE7B,GRIN2A,ADCY5,ADCY9,DRD2,PDE8B,PDE2A,PDE1B,GUCY1B2,DRD1,PDE8A,NOS1,PDE3B,ADCY6,ADCY4,CREB1,PDE1A,ADCY2,PDE11A,ADCY3,PDE6C,PDE3A,PDE1C,ADCY10
YAO_TEMPORAL_RESPONSE_TO_PROGESTERONE_CLUSTER_7	AUD	0.0120001	0.00397363	0.00252829	36	0.0822393	brain	TWAS	c2	0.00252829	0.319333032	CNN2,BRD2,TAPBP,LEPROT,TPD52L1,HSPA4,SAR1B,SLC25A48,ANXA3,DDA1,PGLS,MRPS26,EIF2S1,SCAMP2,SULT1A1,PSMA2,JAGN1,SNAI1,NCDN,RASIP1,BCAT2,HRAS,FAM136A,ANKRD40,COPS3,ARL8B,ZFPM1,WSB2
