## Supplementary Tables for "A novel multi-omics mendelian randomization method for gene set enrichment and its application to psychiatric disorders": Supplementary_Table_S4_geneset_results_based_on_brain_transcriptome.csv (part 10 of 81)

Genes_set	Disorder	bxy	se	p	nsnp	multi_snp_based_heidi_outlier	tissue	XWAS	MSigDB	P'SMR	q_value	genes
WP_PURINE_METABOLISM_AND_RELATED_DISORDERS	AUD	0.0136296	0.0045448	0.00270926	21	0.855133	brain	TWAS	c2	0.00270926	0.323350181	PPAT,PAICS,ATIC,ITPA,ADSL,ADSS2,PFAS,ADA,MAT2A,TPMT,IMPDH1,PNP,APRT
GSE2770_TGFB_AND_IL4_ACT_VS_ACT_CD4_TCELL_2H_UP	AUD	0.00598179	0.00199809	0.00275573	127	0.223778	brain	TWAS	c7	0.00275573	0.324922979	RPS17,HLA-C,HLA-B,LTB,CUTA,SPCS3,LDHAL6A,MSX1,MRFAP1,SLC10A4,RPL17,ACAA2,ESYT1,CCDC167,SLC35D1,NSMCE1,EIF4B,PRR13,ATP1B1,RBL2,PNRC2,RPS3,TMA7,P4HTM,FOXN3,PRKCA,PIM3,RPL13,UBA52,PBX4,ILVBL,ANAPC16,PPP2R3C,ACADSB,DNAL1,ZNF410,HACD2,PNN,ADSS2,CAMK1,SLC6A1,SNHG9,RCN2,BIVM,SCARF2,CDHR3,RAD52,LRRC23,NDUFA2,OIP5-AS1,PRDX5,AKR7A3,CHPT1,RPS8,SDF4,FLACC1,MKKS,IMMP1L,DAD1,GCAT,EIF3L,CBX7,RPL3,ATP13A3,CAV1,KLF12,ERGIC3,TNFAIP8,GALNT1,POLDIP3,TOP2B,AAK1,CERK,TLE2,NAA16,AGAP1,GLTP,NDUFB1,KLK10,CMPK1,C1orf52,ARID5B,IL1A,F3,CD164,CRADD,ANKH,EDEM1,EIF3F,PRXL2A,EPRS1,PRDX2,STX10,IER2,IL1R1,SNRPN,PARK7,RNF144A,PAK2,ABCC4,SVIP
MIR340_3P	AUD	0.0104762	0.00350008	0.00276133	46	0.341293	brain	TWAS	c3	0.00276133	0.324922979	C15orf40,SPCS3,EIF4E,DCAF16,TMED4,ZNF850,INPP5B,S1PR2,ZNF835,ZNF805,ZNF814,TAPBP,VPS33A,APOBEC3F,UPK3BL1,CYB5R3,ATXN3,QPCTL,ATAD5,TLCD2,ZSCAN2,TULP4,TMEM41B,SLU7,ACTR10,EPHA3,SEC61A2
GSE21063_WT_VS_NFATC1_KO_16H_ANTI_IGM_STIM_BCELL_DN	AUD	0.00743269	0.00248683	0.00280055	106	0.700697	brain	TWAS	c7	0.00280055	0.327233496	CMKLR1,CORO1C,ACTG1P17,CTNNA1,TMED9,RNF130,SMIM14,SPON2,MAGEF1,ADH1B,DRC7,CNGB1,SLC38A7,CSMD2,C1QTNF7,ATP10A,PALLD,NINL,ERBB2,KRT222,CCDC69,SLC15A4,UNC13A,RAB27B,CDC25A,SEMA3B,TEX55,BBC3,WBP2NL,KIRREL3,SGCD,TLL2,PGAM1,RHOBTB3,PCSK1,SIGLEC9,ZNF528-AS1,F11R,B3GAT1,ARMC9,RBFOX2,ITGB8,LINC02693,GPBAR1,ASIC3,PDE8B,GNAL,DUXAP9,CACNA2D1,SPINDOC,CAMK2N1,CFAP57,TSPAN9,SLC8A1,KIF13A,ATP13A4,RASSF4,MOCS1,SLCO4C1,LGR6,ANKRD30B,RAB17,LRP2,GLI2,SIX3,RAB22A,TTC38,MLC1,PTPN12,SIGLEC6,PIGS,FRZB,DUSP19,HDC,PRSS23,SMYD4,ADRB2,MYO6,CENPO,DNAH10,PLD1,SLC26A8,CHST2
GSE17721_CTRL_VS_PAM3CSK4_4H_BMDC_UP	AUD	0.00605882	0.00203108	0.00285389	148	0.852493	brain	TWAS	c7	0.00285389	0.328866538	FUOM,PLXDC1,SHKBP1,GRIK5,HLA-DMA,SMIM14,POLR2B,MTMR3,CNOT6L,NEK1,HPF1,PYGB,ATF6,CNOT6,ENTPD1,GDPD3,P2RY12,OSBPL11,DOP1B,ZMIZ2,IFIT2,MRPS26,C20orf27,PCNA,ANLN,EPB41L5,HMGCL,RNF123,GALC,TDP1,DGLUCY,SMARCAL1,APOC2,NUP88,PARVG,LAMTOR4,SLC12A9,GUCA1A,FAM149B1,DNAJC9,GYS1,MTFMT,MFSD6,TXNDC5,PLEKHA1,ACADSB,SLC25A39,HEXIM1,C6orf62,ATP5IF1,CYP27A1,STK16,HOMER1,PGP,SLC16A4,RAP1A,CAPZA1,SLC40A1,PRODH,TANGO2,CCDC77,ITM2B,HSBP1,RPS5,DOCK1,PEPD,DEPDC7,ACBD6,XPR1,CCNG1,STMN1,HP1BP3,AAGAB,NEK7,C19orf53,FMC1,HMBS,OPA1,CENPV,SDHAF1,POLR2I,RNH1,ERCC8,RPRD1A,MOCS2,F7,SMPDL3A,MRPL44,LYSMD2,SELENOP,MX1,FKBP11,TUBA1A,ACAA1,VRK1,KHK,IFT172,COA6,POLK,CPPED1,ADRB2,MKNK1,TMEM30A,RASSF3,CMTM6,CCDC28A,MRPS35,TMEM242,NGRN,ECRG4,SARS1,LGALS8
MITSIADES_RESPONSE_TO_APLIDIN_DN	AUD	-0.00597473	0.00200211	0.002843	159	0.0466416	brain	TWAS	c2	0.002843	0.328866538	PWWP3A,AP3D1,NBPF14,CTNNA1,TRRAP,PDS5A,PPAT,POLR2B,HADH,CASP6,PSMD2,ATP8A1,RCAN1,TTC3,CNOT1,GCN1,RBBP6,LBR,PARP1,CDC42BPA,TRIP13,LPCAT1,TACC3,GINS1,SLK,CKAP2,KAT2B,TRAM2,PDXK,UBE2G2,SUMO3,EIF4B,CBX5,CCNA2,RASSF2,FERMT1,GPR161,PRKAR2A,TEX2,PRKCA,MRPL19,HDGF,BUB1B,NUSAP1,SUGP2,AKAP11,MAN1A2,WDR76,ARHGAP19,PGAM1,FAM20B,MSH2,MSH6,TPGS2,ANKRD10,ALDH5A1,SHCBP1,DSP,SLC38A1,SLC38A2,TMEM106C,CHAF1A,NUP205,GPI,ADD3,WSB2,KIF14,CDCA8,MACF1,SCAMP1,CUL3,SPTBN1,NUP50,CERK,TRAF3,CD9,NCAPD2,NUDT3,EDEM3,SEPTIN9,BIRC5,POLD3,CSE1L,ECT2,ZC3HAV1,SLC37A4,ATP13A3,TIPIN,HDAC9,TYMS,ZNF22,EIF2AK2,CTPS1,ACLY,MMD,ZWINT,NUP210,FUT8,IMPDH1,MAPK6,SF3B1,RRM1,NEK2,NDC1,DHCR24,CMPK1,RFC4,DDAH1,TMEM97,CAD,DCP2,OSBPL8,KCTD12,CDC7,RAB4A,DUT,DROSHA,NCAPG2,PPP1R16B,CDT1,MDN1,HELLS,EPRS1,GPRC5A,FANCI,IQGAP1,PTTG1,SKP2,NFATC2IP,JPT2,TUBA3E,TOPBP1,HEATR1,GMPS
GAUSSMANN_MLL_AF4_FUSION_TARGETS_E_UP	AUD	0.00968292	0.00325236	0.00290894	71	0.35707	brain	TWAS	c2	0.00290894	0.330740447	SORCS2,EPHA1,ASB5,INTS12,NPNT,CP,GNRHR,SORBS2,CLEC11A,IFIT1B,ATP1B1,TGFBI,FABP3,SEMA3B,SLC5A7,PDE10A,ADGRE5,SLC1A6,CRYAB,MYO1B,KCNF1,ENPP1,SERPINB6,FOXRED2,RAB40B,GRB14,S100A10,POSTN,NIPAL4,CEMIP,ID4,CDH3,HDAC9,COLEC12,PMAIP1,HSPA1B,MEDAG,CTBS,PLB1,KCTD12,NUDT7,AKIP1,YIPF5,BVES,RCAN2,PTN,NTN1,GAS2
GSE40274_CTRL_VS_FOXP3_AND_XBP1_TRANSDUCED_ACTIVATED_CD4_TCELL_UP	AUD	-0.00724733	0.00243435	0.00290974	103	0.126154	brain	TWAS	c7	0.00290974	0.330740447	MYO19,ACACA,AXL,RTEL1,TCAF1,LAP3,SCLT1,TNFRSF4,PUSL1,SLC35B1,EME1,NME1,POLD1,PFKP,FASN,WDR4,CDCA5,DBI,ANKLE1,LSM4,MYBBP1A,C1QBP,PPP5C,CENPM,DNPH1,NOP10,STMN1,NUDC,H4C4,ZC2HC1C,ZHX3,DOT1L,THOP1,PRIM1,EXO1,OAS3,RASD2,TXN2,PDXP,NUP205,ELAC2,NUBP2,PGP,CCNF,RANBP1,TNFRSF19,WNK1,SUCLA2,PCDHB16,SNHG1,TMEM14C,UTP4,NOB1,NRF1,ANO7,KRT5,RAD50,CDC20,MRI1,KLF12,POLR2L,AHSA1,ABHD13,RAB17,LTA,PDSS1,PMEPA1,CACNA1E,HSPD1,XYLB,RAD54L,PDZK1IP1,SLC5A6,OMG,RAB11FIP4,MRPL55,NCAPG2,RRP12,CHPF,ASIC2,CCND2,NOP56
MIR6856_5P	AUD	-0.0103127	0.00346746	0.00293816	57	0.410419	brain	TWAS	c3	0.00293816	0.331714294	DUSP8,LILRA1,GP6,TMEM121B,USP13,GFPT2,MLEC,ACTR1A,BTBD9,NMBR,SCN7A,SMIM43,GAP43,TOM1L2,NSD1,TMA7,C1QTNF1,ARHGAP31,NT5E,PTGFRN,SMAP2,RIMS3,BASP1,DRICH1,GCH1,RANBP1,MAP1B,ZNF671,ZKSCAN8,C11orf91,PEG10,ATP1B2,SMUG1,SDK1,NDRG3,SOGA1,SUMO3,LGR6,C2orf73,AAK1,SF3B1,KLRC3,ARF3,XYLB,GNG5,ATRAID,CBFA2T3,SFMBT2,RBFA,NR3C1,SPA17
GOBP_CHROMOSOME_LOCALIZATION	AUD	-0.00983331	0.00334601	0.00329466	60	0.296158	brain	TWAS	c5	0.00329466	0.33908404	CENPE,CENPC,KAT2B,CDCA5,SUN1,MAD1L1,MIS12,CDT1,CHMP1A,KPNB1,NUDC,NUP62,MEIOC,CHMP3,PDCD6IP,KIF14,CDCA8,CUL3,CENPQ,IFFO1,INCENP,EML3,CHMP2A,NUMA1,ATM,SEH1L,VPS4A,BOD1,PIBF1,TRAPPC12,BIRC5,VPS4B,ACTR2,EML4,CHMP4A,SPAG5,MAPRE1,CHMP4B,SPDL1,KIF2C,FAM83D,FMN2,PSRC1,NUF2
GOBP_NEGATIVE_REGULATION_OF_MACROAUTOPHAGY	AUD	0.0129557	0.00439228	0.00318139	29	0.54859	brain	TWAS	c5	0.00318139	0.33908404	USP30,UBQLN4,SMG1,USP36,FEZ2,TMEM39A,MTOR,QSOX1,SCFD1,TSC2,PHF23,PINK1,NPC1,LRRK2,HMOX1,CHMP4A,POLDIP2,CHMP4B,AKT1,TIGAR,NUPR1,SEC22B
GOBP_POTASSIUM_ION_IMPORT_ACROSS_PLASMA_MEMBRANE	AUD	-0.0125451	0.00426349	0.00325617	38	0.907614	brain	TWAS	c5	0.00325617	0.33908404	HCN2,KCNJ6,ATP1B1,KCNJ16,SLC12A8,ATP12A,SLC12A6,KCNJ10,KCNJ9,ATP1A4,SLC12A5,KCNJ12,SLC12A2,KCNJ11,ABCC8,WNK1,ATP1B2,KCNJ14,KCNJ4,FXYD2,ATP4A,KCNK5,KCNJ1,ATP1B3,ABCC9,DLG1
GOBP_REGULATION_OF_CELL_MORPHOGENESIS	AUD	-0.00611061	0.00208015	0.00330784	180	0.557725	brain	TWAS	c5	0.00330784	0.33908404	WASHC2C,CORO1C,PALM,PEAK3,CLDN4,SMURF1,RHOH,PLXNA2,WDR1,SH3D19,ATP10A,SYT14P1,OLFM4,MKLN1,PLXNA4,ITGA7,NRP1,EEF2K,MYH14,SYT3,CPNE5,FGD2,SEMA4A,RAC3,ARHGEF18,CFAP410,ITGB2,DBNL,CAMK2B,SLC23A2,PDPN,CDC42EP2,RHOD,CORO1B,PDZD8,SEPTIN7,RHOJ,UNC13A,BAMBI,DAG1,CARMIL1,LIMS1,FN1,C1QBP,SYT17,PARVB,FBLN1,CUL7,SS18L2,LIMD1,ITGB3,SYT4,MYO9A,GNA13,SLC9A3R1,UNC13D,RNF157,COCH,CNTN2,PLXNA1,RAC1,GBP1,ARHGEF7,RHOBTB3,MACF1,ZMPSTE24,F11R,BRWD1,EPB41L3,DAPK3,MYH9,TRIOBP,FITM2,ANKRD27,WTIP,HPN,FAM171A1,ARPIN,CIB1,FES,ARPC2,OBSL1,EPB41,CDC42SE1,S100A10,RHOQ,CRKL,DIAPH1,ARAP3,ZNF135,ARAP1,FMNL2,PRPF40A,NEDD9,DOCK1,DLG4,MYH10,PRKN,MUL1,CDC42,EPHB2,STRIP2,RHOF,RND2,CASS4,MDK,CAPZB,DNMBP,P2RY1,CSF1R,SPARC,PREX1,CRK,SYNE3,F2,CAPRIN2,FGD4,BCL9L,CUX1,RIMS1,HEXB,ST6GAL1,RASA1,CSPG5,CDC42EP3,STRIP1,WNT5A,ACTR2,CYFIP1,SLC26A5,RELN,FMNL3,MOV10,RHOC,LRP8,TPM1,RHOBTB1,CFDP1,GNA12,RHOB,MYADM,CDC42EP5,PARVA,OSTN,FYN,PLXND1,SS18L1,BVES,PLEKHO1,MELTF,DLG1,PKP2,WASF3,ARHGAP18,GAS2
GOBP_VESICLE_TARGETING_TO_FROM_OR_WITHIN_GOLGI	AUD	-0.0139415	0.00471508	0.00310858	30	0.93123	brain	TWAS	c5	0.00310858	0.33908404	SAR1B,TRAPPC5,TMED9,PEF1,TFG,TRAPPC6A,KLHL12,WIPI1,PDCD6,CUL3,TRAPPC8,SAR1A,TRAPPC2B,TRAPPC4,TRAPPC12,ARFGAP3,GBF1,SEC16B,TRAPPC2L,CEP19
GOMF_GUANYL_NUCLEOTIDE_EXCHANGE_FACTOR_ACTIVITY	AUD	0.00490902	0.00166673	0.00322647	194	0.278219	brain	TWAS	c5	0.00322647	0.33908404	KNDC1,RASGRF1,EPS8L1,PSD2,RASGEF1C,ARHGEF5,RABGEF1,RCC1L,CCZ1,LAMTOR3,MCF2L2,EIF2B5,NUCB2,SERGEF,EGF,SH3BP5L,RASGEF1B,FARP1,DOCK9,ARHGEF16,DENND1C,ARHGEF18,ARFGEF3,ECT2L,RASGRP3,DEF6,FGD2,P2RY12,ADRB1,SH2D3A,RAPGEFL1,RIN1,RHOD,DOCK7,RAPGEF6,SOS2,RIN2,RAB3IP,LAMTOR4,SPATA13,VPS9D1,RAPGEF5,DENND10,CYTH2,NUCB1,RAB3IL1,HPS1,DNMBP,HERC1,DENND4A,GNA13,ARHGEF12,EIF2B2,ARHGEF7,MCF2L,ARHGEF3,ARF4,ARHGEF25,THG1L,DENND11,RCC1,BCR,PLCD4,LAMTOR5,DENND2D,RAP1A,RAPGEF3,ARHGEF28,IQSEC3,WDR41,RGL3,RCBTB2,BCAR3,RGL2,DOCK1,PLEKHG1,FARP2,RHOF,EIF2B1,ARHGEF19,PLEKHG5,HPS4,DENND2A,MADD,GBF1,RINL,NGEF,PREX1,ARFGEF2,ECT2,ABR,PLEKHG3,TIAM1,ARHGEF4,ALS2CL,RIC8A,EPS8L2,HERC2,NET1,RASGEF1A,AKAP13,IQSEC1,ALS2,DENND6B,SBF1,PLEKHG4,CCDC88C,RIN3,ARHGEF26,CYTH4,DENND4B,ARHGEF37,OBSCN,RHOU,ARHGEF40,PSD4,VAV3,ANKRD27,EIF2B3,RALGPS2,DENND2C,DENND2B,DENND5A,SWAP70,PLCE1,SBF2,RAB3GAP2,DENND5B,FGD4,GDPGP1,DOCK4,TAGAP
GSE12366_PLASMA_CELL_VS_NAIVE_BCELL_DN	AUD	-0.00730816	0.00247961	0.0032056	105	0.433468	brain	TWAS	c7	0.0032056	0.33908404	PIP4K2B,ARHGAP45,MKNK2,MYADM,LILRB1,RPL28,GNB4,GABBR1,PPP1R18,HERC6,CCNG2,ZCCHC4,PHC2,PARP15,PARP14,IFNGR1,SPRY1,ARAP2,OSBPL11,PRR13,ATP5MC2,GM2A,DDX60,FBXO41,BANF1,INPP5D,SNN,SNX29,FCHO1,ARRDC2,GMIP,SEMA4F,LBR,WASF2,H4C3,RASSF5,CR2,NUB1,CRYBG1,MYH9,FXYD5,TBCB,ZNF573,GARRE1,DCLRE1C,ADD3,ZNF736,CEPT1,ARNT,PAWR,CRKL,DR1,PLEKHG1,ZC3HAV1,ADCK2,ERLIN1,NFKB2,RPL36,CDK3,SYNGR2,PGS1,FIGNL1,GMFG,CNOT8,ITGB2-AS1,OPN3,PTEN,CCR6,GDI2,SERTAD2,CEP68,RPL23A,TRAF3IP3,LARS1,LFNG,ATXN7,METTL8,ZNF652,CCDC50,MDN1,SH3YL1,BDP1,SATB1,UTP6,USP31,ADPRM,JAM3,ATP8B1
GSE17721_0.5H_VS_12H_POLYIC_BMDC_DN	AUD	0.00625097	0.00211052	0.00305837	129	0.612803	brain	TWAS	c7	0.00305837	0.33908404	GRIK5,SQSTM1,GFPT2,DTX2,CAMK2D,WFS1,SH3TC1,SNHG8,IFNAR2,TTC28,KREMEN1,TMEM192,WASHC4,KAT2B,P2RY12,MUC1,NEAT1,GSPT1,FABP3,PEF1,GMPPB,ZFAND2A,DDA1,SLC2A5,NECTIN2,FASTKD5,GFRA4,PPP2R5A,ATP13A1,KATNBL1,ATG12,WASF2,CLK3,PI4K2A,SLC35A5,PXMP2,GBP2,GBP4,ARF4,C6orf62,ZNF841,F11R,GDE1,KCNMA1,CDIP1,TRIM25,SSTR1,NMUR1,NGEF,MITD1,SERPINB9,TRIP12,BHMT2,HOMER1,CCNT2,TYK2,GALNT6,TUBG2,DHX8,STAU1,ZNFX1,PKP4,ENKD1,COG8,SLC28A2,SYNE2,TRAF5,MPZL2,PHLDB1,CTTN,TDRD3,SPTLC2,ESD,STARD3NL,DNAJB1,GINM1,FKBPL,ASB3,VCAN,OLR1,KLRK1,MX2,RAB38,CTTNBP2NL,BCKDHB,FLCN,GOSR1,DDX4,KTN1,VCL,RHPN2,IREB2,PSMA4,USP47,TBK1,RASSF3,CMTM6,TXNL1,KMT5A,C1orf54,SPEG,NKD2,NUPR1,PPP1CB,SPA17
MIKKELSEN_MCV6_ICP_WITH_H3K4ME3_AND_H3K27ME3	AUD	-0.0142036	0.0048304	0.00327724	24	0.438562	brain	TWAS	c2	0.00327724	0.33908404	CALY,NPY2R,UCP1,SYT3,RHOJ,ESR2,MCHR1,SCML4,TCAM1P,SUSD4,HTR2A,INSYN2B,ANK3,NCKAP5
MIR3128	AUD	0.00817093	0.00277313	0.00321434	86	0.197769	brain	TWAS	c3	0.00321434	0.33908404	UNG,ANAPC7,MED28,ERP27,RBPJ,CDC42BPA,WASHC4,TLN2,MIEF2,ASAP2,SLC30A7,SLC2A5,PAFAH1B2,NYAP1,CUX1,C1QTNF9,GASK1A,KATNBL1,SGPL1,PPP3CB,DDX5,SLC45A3,BRWD1,DHFR,YY1,WRNIP1,COBLL1,FAM171A1,KCTD5,PTPN22,PAX7,WNK1,CCNT2,MAP3K7CL,NOB1,ATP9A,EGLN1,GPD2,RIOK3,PDLIM4,KIF3A,SERINC3,DUSP22,SPTLC2,DSC2,CBL,NOS1,ANTXR1,ANKRD44,KLC1,KLF7,NF1,UNC13C,EML5,CPPED1,ZSWIM5,SV2C,PHACTR2,PDZD2,NFATC2IP,RAB21,SRPK1,DPH3,TMTC2,IGF1R,CDYL2,ACTN2
MIR4689	AUD	0.00996187	0.00338577	0.00325809	57	0.0910813	brain	TWAS	c3	0.00325809	0.33908404	SNPH,CNGA3,PKD2L2,HPSE,ABRAXAS1,KLHL24,GRSF1,CCDC149,EYA4,LEPROT,ESYT1,ZDHHC6,CCDC178,MIER1,S1PR1,ATP12A,SEMA7A,CPSF7,GRIN2A,BCAT1,CD84,IGSF5,CCDC127,KANK2,ADCYAP1R1,KIAA1549L,CD59,FAM168A,EXOC8,RIMBP2,GDF5,LUZP1,FMNL3,FAM53B,SLF2,ZNF99,NOL4L,GPR65,RNASE2,GABRB2,GABRA6,TMCO1,SH3TC2,ZNF652,GFRA1,ENDOD1
NFAT_Q4_01	AUD	-0.00739409	0.00250339	0.00314056	105	0.42034	brain	TWAS	c3	0.00314056	0.33908404	MRPL45,ORMDL3,FLOT1,IER3,PPM1K,XPO1,EHBP1,PCDH10,LIMK2,SH3RF1,SNX25,ZNF800,NOTUM,CAVIN1,JARID2,PLOD2,ZIC4,RAPGEF6,PDZRN4,RASGEF1A,LIMS1,NRIP2,CYP2D6,TRERF1,ISYNA1,PBX4,KIRREL3,KIRREL3-AS3,TRIM63,SGCD,SYT4,SCRN3,MRGPRF,UXS1,FLI1,SLC16A6,KMT2C,TSHZ3,GSTA4,MIER3,DTX3,ECEL1,MITD1,MRPL30,BICDL1,SCAMP1,HTR3B,B4GALT5,HS6ST3,PAK1IP1,HSPG2,LUZP1,NR5A2,RND2,ARL6IP5,KCNQ5,TIAM1,PPP2R3A,FXYD2,KIRREL2,NFKBID,PKP3,VIT,PPP4R4,TMEM108,PACSIN2,CALN1,IGFBP3,TEAD1,PDE3B,GNGT2,UTP18,SMPD3,MAP4K4,NDRG2,SEMA3A,ELK3,MIR22HG,WDR81,MAST2,TTLL6,UBE2Z,ZNF503,ZNF143,CCDC91,ATP1B3,TFDP2,CADM2,AKR1B1,ST8SIA1,JPT2,ANKRD28,ANP32E,CTSK,FHL5,FDX1,TAGAP
SIG_INSULIN_RECEPTOR_PATHWAY_IN_CARDIAC_MYOCYTES	AUD	0.0146575	0.00494817	0.0030544	33	0.323933	brain	TWAS	c2	0.0030544	0.33908404	FLOT1,YWHAH,SORBS1,MAPK3,AKT2,YWHAQ,PIK3CD,SOS2,RPS6KB1,GSK3B,LNPEP,CAP1,SERPINB6,PTPN1,INPPL1,SLC2A4,CDC42,YWHAB,RAF1,PTEN,RPS6KA2,CBL,IGFBP1,AKT1,F2RL2
SOX9_B1	AUD	0.00603994	0.00204389	0.00312543	131	0.23202	brain	TWAS	c3	0.00312543	0.33908404	MYT1,G3BP2,FAM53C,MAML1,PNRC1,KLF3-AS1,TRIM8,TRIB2,RAB5A,DGKA,SKAP1,NGFR,TBX6,ZNF668,ZNF646,SORBS2,CDON,MEIS1,EFNA1,KIF20B,BBS12,PDE9A,SLIT2,SLC39A9,ZIC4,ZIC1,NECAP1,PHC1,FN1,RERE,EGFLAM,CYRIA,ZNF502,CASC2,GRK5,SYT4,TMEM258,G2E3,BPTF,ARF4,PPP1R16B,CHD6,ABCF2,LINC01597,CCM2L,NOL4L,DTX1,RBFOX2,SH3BP1,PAK1,CD36,FBN2,CDC42SE1,SEMA6C,CELF3,SPTBN1,RTN4,PELI2,MAP3K3,FGFR2,CTNNB1,SLC13A5,NAA38,HSPG2,RELT,ARHGEF19,PBX1,SYTL2,DDX6,CPNE1,HDAC9,FANK1,NAV1,CBFA2T2,E2F1,ZFYVE1,SPATS2,CADPS,PTPN12,RELCH,FBLN5,TAL1,MAP4K4,RHOBTB1,MYO18A,DPYSL5,PPP2R2B,ACVR2A,ADRB2,STK38L,DENND2C,TSPAN2,LRRN1,SEPHS1,CCDC92,ZNF664,RCN1,DAAM1,TNNI2,SASH1,MARCKS,PARP8,DOCK4,FSIP2,CHL1,ZSCAN2
WP_INTERACTIONS_OF_NATURAL_KILLER_CELLS_IN_PANCREATIC_CANCER	AUD	-0.0138784	0.0047091	0.00320717	23	0.519	brain	TWAS	c2	0.00320717	0.33908404	MICA,MICB,ADAM17,PVR,NCR3LG1,FCGR3A,ADAM10,BMI1,KLRK1
CHUNG_BLISTER_CYTOTOXICITY_UP	AUD	0.00772166	0.00264385	0.00349346	89	0.708226	brain	TWAS	c2	0.00349346	0.347709317	TIMM23,MDC1,TBL2,N4BP2,PSMD2,COPS8,COQ5,SNAP47,SDHA,CHCHD3,BOLA2,CHTOP,CENPX,NUDCD3,TMED9,PDE4A,ACP5,ZNF426,WDR54,GNA15,NTAN1,SKA2,RTL6,TCF12,ILVBL,COX5A,ATF5,CYB5A,CNDP2,ZNF410,ALDH6A1,FLVCR2,MRPL57,MYO7A,EHD4,PPP1R7,DDB2,SMIM12,RBBP8,ATOX1,SDC4,GNLY,BORA,ZWILCH,CCR5,PSMD13,CHID1,CD81,ETFB,SLC1A4,PGAP1,MT1E,KLRC1,CTSC,CUEDC2,PCK2,TPI1,MICALL1,SLC43A3,SERPING1,MIR155HG,AKR1A1,SNX9,PHYH,SNX5,GPR137B,DUSP16
GOBP_ADRENAL_GLAND_DEVELOPMENT	AUD	0.0177634	0.00606979	0.00342768	23	0.601209	brain	TWAS	c5	0.00342768	0.347709317	CRHR1,INSR,INSM1,STRA6,WNT4,PBX1,MDK,TSPO,CYP1B1,ARID5B,NF1,DKK3,NR3C1,SMAD2
MIR4433B_3P	AUD	-0.013296	0.00455283	0.00349603	30	0.207404	brain	TWAS	c3	0.00349603	0.347709317	CPEB1,ARL17A,RELL1,PLXNA2,ERBB3,EFHC1,LRRTM4,PARP3,IGDCC3,IGSF5,ADSS2,SUCLA2,ZNF701,ZNF415,TFB1M,TUBA1C,MTRR,CDH8
REACTOME_CRISTAE_FORMATION	AUD	-0.0161291	0.00551869	0.00347079	18	0.119583	brain	TWAS	c2	0.00347079	0.347709317	ATP5F1D,ATP5MF,ATP5PO,CHCHD3,ATP5MC2,DMAC2L,SAMM50,ATP5F1A,ATP5MC3,MTX2,CHCHD6,IMMT,ATP5PB,DNAJC11,ATP5F1C,MICOS10,ATP5MC1
ZHU_CMV_24_HR_DN	AUD	0.0096034	0.00328293	0.00344175	63	0.0983425	brain	TWAS	c2	0.00344175	0.347709317	CFD,CNN2,TNNI3,ACKR3,PTPN13,DDR2,THBS2,EFEMP1,TRAM2,LAMB2,GPX1,C7orf50,MATK,SERPINE1,THBS1,CHN1,TPM4,LOX,MYLK,SERPINB6,COL5A2,POSTN,SGCG,TNFRSF1A,C1R,PTGIS,COL6A2,CD151,FKBP10,CYP1B1,BCL2,VCAN,IGFBP3,F7,TIMP3,TGFBR3,NR3C1,IGF1R,AKR1C1
MIR4292	AUD	0.00762544	0.00261415	0.00353429	111	0.383074	brain	TWAS	c3	0.00353429	0.349434625	STYK1,PRH2,SAMD10,C4orf19,MLEC,CPNE5,MDGA1,KY,SH3PXD2B,ERGIC1,GYPC,SLIT2,TMEM229B,GALNT16,FBXO41,CDC42BPG,BBS1,RCE1,MIEF2,P2RY2,TPBGL,CDC25A,TSPAN18,KMT5C,SHISAL1,PPP3CB,INPP5F,CPSF7,ZNF862,ZNF322,SLC26A9,AP1M1,NFYC,PPM1F,IQSEC3,TANC2,DCAF7,TACC2,GARS1,CDCA3,FAM234A,CAPN15,EPB41L4A,WNT4,ZBTB40,SPEN,HSPB7,NBL1,IQCG,NCDN,PDCD4,RIMS4,OSBPL3,ELFN2,CBX7,DDX6,NECTIN1,SOGA1,GARRE1,CLIP3,RGMA,CPLX2,RNF44,UNC5A,DESI1,LMOD1,NOS1,CALN1,CMKLR1,AAK1,CCDC102A,ITGB1,SH3BGRL2,WAPL,IGLON5,PABPN1,CARMIL3,RHOBTB1,ZNF362,MAPRE3,SDC3,VASH1,GATAD2B,ADAR,DYRK2,STXBP5,TLCD2,UBE2Z,ARHGAP18,TBC1D16
GOMF_ACTIN_FILAMENT_BINDING	AUD	0.00570763	0.00196037	0.00359688	168	0.238017	brain	TWAS	c5	0.00359688	0.351694159	CACNB2,CORO1C,MYO1H,GAS2L2,MYO19,LASP1,TNNI3,CTNNA1,EGFR,WDR1,GAS2L1,HCLS1,FRG1,TLN2,TPM1,MYH14,BIN1,NRAP,ABLIM1,PVALEF,FSCN2,DBNL,ABLIM3,ANXA6,ACTN3,CORO1B,MPRIP,MYO15A,FLII,ESPNL,TPM4,MYO9B,MICALL2,VPS16,SYNE1,MYO9A,MYO1B,CFL2,ABL2,FLNB,AFDN,CTNNA3,TNNC2,CORO7,AVIL,MYH9,TRIOBP,PICK1,MYO7A,ADD3,ARPC2,PSTPIP1,NEB,FMNL2,SPTBN1,MYH15,VILL,XIRP1,ACTR3C,KPTN,SPTBN5,HIP1R,PPP1R9A,CAPZB,MYH10,ARPC5,NEXN,CORO2B,CTNNA2,SHROOM1,MYO1C,CLMN,SYNE3,KLHL17,SYNE2,SPTB,CAPG,AJUBA,MYH7,CAPZA2,CTTN,TTN,FHOD3,MACF1,SPTBN4,FERMT1,AIF1,ACTR2,LRPPRC,ANTXR1,ADD2,CYFIP1,SCIN,GAS2L3,MYO1F,FLNC,MYO5C,MYO5A,FMNL3,MICAL3,CAPZA1,GJB6,MYO16,MYO18A,CORO6,ACTR3B,MICAL1,MYO6,MYOM1,MYH13,MYH3,IQGAP1,MYO1D,RCSD1,MARCKS,TULP1,ACTN1,PLS1,ACTN2,PANX1,GAS2
MIR10401_5P	AUD	-0.00960448	0.00329903	0.00359924	63	0.834423	brain	TWAS	c3	0.00359924	0.351694159	SLC25A22,CTSD,LASP1,PSMD3,RSPO4,PARM1,CTBP1,GCN1,PARP15,SLC25A23,EEF2K,MCM3,CPAMD8,COLGALT1,ZNF580,SNRK,C3orf70,KBTBD3,BLOC1S5,COX20,BMP4,SPNS2,PCNX1,SCAPER,MEF2A,ZNF135,KRTAP5-11,P2RY2,DLG4,CHD3,NAT10,TRARG1,GRIP2,KIF13A,PPFIA1,VIT,GRID1,RELN,ANAPC7,KLF7,NOL4L,CD177,SHISA2,NR3C1,EMP2,CCDC91,PDZD2
GOBP_METENCEPHALON_DEVELOPMENT	AUD	0.0108553	0.00373813	0.00368485	59	0.189075	brain	TWAS	c5	0.00368485	0.354919326	KNDC1,GRID2,TTC21B,OGDH,CBS,ATIC,RERE,KLHL1,DIXDC1,NANOS1,TTBK2,ABAT,PTBP2,SSTR1,CBLN1,PDSS2,KIF14,SERPINE2,CRKL,AARS1,SMO,HAP1,NAGLU,GNPAT,MDK,NEUROD1,B4GALT2,FCGR2B,CRK,SDF4,MAP2K1,CEND1,COQ8B,TTLL1,BCL2,SSTR2,AIF1,GLI2,WNT7A,FAIM2,SCN5A,HERC1,ZNF365,XRCC1,MYO16,CLP1,RPGRIP1L,IGF1R
GSE22886_NAIVE_VS_MEMORY_TCELL_DN	AUD	0.00688112	0.00237034	0.00369597	115	0.183046	brain	TWAS	c7	0.00369597	0.354919326	UNG,USP10,GLOD4,PDS5A,GPR15,SLC39A8,TNFRSF4,DOCK9,HEBP2,HECA,AIDA,TP53BP2,INPP4B,WTAP,ATP8B2,PBXIP1,CBR3,SNX15,CORO1B,ACP5,BAMBI,GTPBP3,LIMS1,SEPTIN10,TEX14,PRELID3B,GATAD2A,PDIA3,WDR76,IL17RB,ICAM2,ERN1,FOXN2,CHN1,UXS1,CR1,LRIG1,NFYC,ELOVL5,ERO1A,FBXO34,ALCAM,LMBRD1,CRTAP,GGT1,KIAA0040,RAP1A,EHD4,TUFT1,IFT57,ITM2B,RCBTB2,CCND2,DSTNP2,MDFIC,SEPTIN9,EIF5A,VPS33A,TCTN2,UPF3A,DEGS1,G3BP1,YWHAB,CLMN,SYNE3,PKP4,CAPG,TPMT,TRIM16,TNKS2,CDC5L,UBR7,BMPR1A,CCR6,N4BP2L2,TAB2,GLI2,TMOD3,PNMA1,RASGRP1,CMPK1,SLC30A5,MTRR,ELK3,EDEM1,YIPF5,JRKL,CREBL2,NCK2,IL1R1,ST8SIA1,ACAP2,PPP1R2
LHX3_01	AUD	0.00759368	0.00261274	0.00365607	115	0.604852	brain	TWAS	c3	0.00365607	0.354919326	STAC2,PPP1R1B,RAPGEFL1,NKX6-1,LDB2,HHIP,RGS12,PCDH10,WNT9A,RBFOX1,OLFM4,NRP1,TBX6,KCNN3,KLHL5,TBX19,PRRX1,HERPUD2,ELMO1,EPB41L5,FAM193B,CASZ1,PDZRN4,KCNH5,PRKAR2A,ADAMTS17,DIXDC1,SEMA6A,RPA2,ARID3B,BAZ1A,SSPN,RHOBTB3,STX7,TSHZ3,KCNMA1,FIGN,PCNX1,ITGA8,ARHGAP44,PRKAB1,SEMA3C,GNB3,NFYA,KCTD15,PACSIN3,NPR3,KCNS1,PCNT,DDX6,SLC37A4,UNC5B,PTH1R,CHN2,NEUROD6,PART1,SULF2,DSG1,HRK,CALN1,LRP2,CFB,RAB22A,PRR34,FBLN2,LYSMD2,PXYLP1,PRKG1,KLF7,SIAH3,ROBO1,PPP2R2B,WDR49,KAT6B,OPRM1,ADRB2,PIK3R3,TMEM179,MARCKS,FKBP5,NOTCH2NLA,ST8SIA3,PCSK2,DCT,GSE1
GSE21927_EL4_VS_MCA203_TUMOR_MONOCYTES_DN	AUD	0.00509041	0.00175499	0.00372522	165	0.0552768	brain	TWAS	c7	0.00372522	0.355684006	WHAMM,MYO19,LINC00672,RAPGEFL1,CLDN4,KLHL5,KLB,MEGF6,WNT9A,HPF1,GSTO2,AACSP1,ENTPD1,PICART1,SEZ6L2,RNF8,C1orf50,CDC42BPG,ACTN3,FOXN3,MICALL2,RNFT1,ANXA2,METTL25B,POPDC2,KCNAB1,STAG3,PARP4,HIGD1A,BORCS8,GTPBP10,HKDC1,LINC00839,TRIM63,MEIS3,MED25,CRTAC1,CNNM1,IRAK2,SC5D,TACC2,ACADSB,LHPP,CAST,GIMAP2,SMARCD3,FAM171A2,DCAKD,GPLD1,PSMG1,ZNF607,ZNF573,MPHOSPH6,SCAPER,TUFT1,PTPN22,MRC2,CCDC62,ALDH1A2,GNPAT,ZNF408,RAD50,USP6NL,NGEF,EVPL,CASP8,C3orf20,BDNF-AS,IPO8,RPL26L1,ROGDI,SPTLC2,FAM174A,N4BP2L1,TUBGCP5,SPATS2,FBXL22,PDZK1IP1,PLEKHM3,CBLN3,RHOBTB1,GOSR1,APAF1,LINC01354,ZNF83,RBP4,ENPP5,RBM26-AS1,DUT,GLYATL2,FAM228B,URB1-AS1,MFSD4B,FAM229B,SNN,CCDC28A,TEX101,GRAMD1C,GZF1,USP48,FBXO40,DTNB,COX11,PANX1
YAMAZAKI_TCEB3_TARGETS_UP	AUD	0.0072921	0.00251943	0.00379948	115	0.376443	brain	TWAS	c2	0.00379948	0.360713133	WARS1,LAMA1,PTPRM,LRPAP1,ANKRD50,ENPEP,PLOD1,HS3ST1,DOCK9,CD38,PLOD2,EFEMP2,GHR,FKBP9,ATP1B1,SPOCK1,YPEL2,ANXA2,PARVB,CTSZ,EPHB4,FDX1,CRYAB,PSAP,SEMA6A,STRA6,UBE2Q2,MAN1A2,PDIA3,LPP,CASKIN2,KDELR2,ARF4,LMBRD1,COBLL1,SUSD2,MFGE8,FURIN,TYRO3,EPAS1,COL4A2,FNDC3A,PXDN,SNAI1,HSDL1,GANAB,MDFIC,STARD10,HSPG2,PSPH,LAMC1,SPARC,PDE1B,TST,KDELR3,MPZL2,PTH1R,FHOD3,ITGB1,AMFR,HERPUD1,FBLN2,FUT8,CALU,TIMP3,FBXL22,CALM1,LGMN,DDAH1,DYRK2,F3,GNA12,SERPING1,SEMA6D,LAMB1,GNS,CYP26A1,SFMBT2,SRGN,GREM2,RCN1,THBD,CST3,RNF24,CCND2,SRPRB
GOBP_PTERIDINE_CONTAINING_COMPOUND_BIOSYNTHETIC_PROCESS	AUD	0.0114176	0.00395254	0.0038686	30	0.109532	brain	TWAS	c5	0.0038686	0.362072828	QDPR,PCBD2,ATIC,DHFR,GCH1,MTHFD1L,MTHFS,PCBD1,MTHFD1,DHFR2
MIR585_5P	AUD	-0.0085917	0.00297332	0.00385739	72	0.26412	brain	TWAS	c3	0.00385739	0.362072828	VIM,ERCC6,CYSTM1,ZNF117,YWHAH,INA,LEPR,NCOA7,FHIP2A,ZNF131,DPY19L1,SMG1,PRKAR2A,BEST3,NPEPPS,STRN3,PRKAR1A,MIER3,ALCAM,PPM1A,PAWR,EML6,TRIM58,CRKL,CCNT2,GGCT,IQCJ-SCHIP1,TMEM170B,IGSF11,PLPPR4,SASS6,FEM1B,ANKRD29,SPARC,AK7,RAB21,GPR37,TDRD3,RIMS1,ATAD1,SESTD1,NDN,PMEPA1,DPYSL5,SECISBP2L,SLC20A1,C5orf22,GORAB,LRRN1,ADAMTS6,RAB30,ST8SIA1,CDYL2,DYNLT1
WINNEPENNINCKX_MELANOMA_METASTASIS_DN	AUD	-0.00939817	0.00325438	0.00387881	41	0.905069	brain	TWAS	c2	0.00387881	0.362072828	GPRIN2,LTB,HLA-DQB1,SPPL3,PI16,EMX2OS,EMX2,TOM1L2,ALDH3A2,GABPB1-IT1,PCP4,KIAA0930,KCTD11,SPINT2,RNF125,F10,PIK3IP1,DHRS1,PROM2,CEP170B,CST3,LSP1
ESC_J1_UP_EARLY.V1_DN	AUD	-0.0062985	0.00218951	0.00401903	116	0.176505	brain	TWAS	c6	0.00401903	0.370667371	MVK,MAPT,LAMA1,REEP6,AMH,LLPH,ANXA5,ANXA3,RIOK2,GPATCH4,PPCS,PACRGL,MED6,MTG2,GID8,GAP43,TSPYL4,UBA7,MAD1L1,AP4M1,SERPINE1,BMS1,PAFAH2,RPP25,ATF5,C19orf48,LPP,H2BC4,C11orf24,TRIB3,GBP1,GBP2,BRWD1,BMP4,TNFRSF12A,PTPN22,DCLRE1B,NINJ2,LTB,FKBPL,TREM2,QSER1,RECQL,SLC66A1,RNASEL,LAMC2,STK4,PTGIS,TGM3,B3GALT6,REM2,TGM1,PPP2R3A,METTL13,TMEM98,MYL9,DRD4,ADAM23,DBR1,TMC6,IGFBP3,RRP8,VWA5A,CRYL1,BAG5,DPYSL5,RNASE4,ACTA1,NSUN4,UBE2J1,MDN1,ATP9B,EMP2,RRP12,VPS33B,DNAJC24,C16orf74
GOBP_THYMOCYTE_APOPTOTIC_PROCESS	AUD	0.0203018	0.00706534	0.00406034	16	0.950623	brain	TWAS	c5	0.00406034	0.370667371	ADAM8,EFNA1,KIFAP3,BMP4,BCL2L11,BAK1,HIF1A,ADA,ZC3H8,WNT5A
MIR6514_5P	AUD	0.0162923	0.00567159	0.00407097	24	0.797431	brain	TWAS	c3	0.00407097	0.370667371	TP53TG3D,SH3RF1,ATP1B1,DNAJB9,RPS6KB1,FAM117B,FGF12,HIVEP1,SCAMP1,RB1,ZSWIM2,SAMD9,PEG10,APOBEC4,CORO2B,NDRG3,IGFBP1,NOP9,GUK1,STK24,SRR,VPS26A,KIAA1549,TAGAP
OSMAN_BLADDER_CANCER_DN	AUD	-0.00430254	0.00149773	0.00406966	254	0.885498	brain	TWAS	c2	0.00406966	0.370667371	NCOA4,RPS17,ARHGAP45,RPS15,GNG7,HCG27,PSMB8-AS1,RPS18,PM20D2,WIPI2,RNF216,FAM220A,RHOH,ABCC5,SNHG8,PPM1K,SF3A1,TUG1,SFI1,SSU72,TP73-AS1,TMEM63A,ITPKB,DGKA,AVIL,RPL10A,MTCH1,TUBGCP3,CHTOP,ATP8B2,EFHC1,ELOVL5,FBL,ZNF780B,AKT2,OSBPL2,DIDO1,DPF2,SART1,MPRIP,PRPSAP2,EPOR,ZNF763,RPS3,IP6K2,ARIH2,C3orf62,TMC8,USP36,ENGASE,UACA,ZFAND2A,ZNF487,TSPOAP1-AS1,RERE,ZNF677,RPL28,FLVCR1,RPL13,SPATA2L,RPL18A,ELL,UBA52,GATAD2A,ZNF506,ZNF431,PITPNC1,PRKAR1A,KATNBL1,PRDX3,INPP5F,PPHLN1,CARD11,NOP53,RPS11,RPL29,NISCH,SELENOK,RALGPS2,ABL2,ZNF767P,H1-2,H4C8,HMGN4,ZSCAN16,ZSCAN26,AGMAT,EPS15L1,CYB5A,MLH3,STX7,RPSA,RPL14,CHMP3,RPS24,PPIF,QRSL1,SP110,DIS3L2,RIPK1,P2RX5,OSER1,SERINC3,SYS1,NMT2,GAS5,RABGAP1L,MRPS14,SNIP1,EPB41,GLIPR1,CD53,TM2D3,SUPT20H,EBPL,RPS13,MDM4,PPP2R5C,WDR20,TNFAIP2,VAMP1,ZNF274,ZNF544,RPS5,MAP3K7CL,CSTF2T,NFYA,MTERF4,SEPTIN2,RPLP0,MLXIP,CLIP1,POLR2M,IREB2,MTHFS,HIF1AN,PDCD4,RPL36,BROX,RAD50,ZFAS1,SPATA2,ITGB2-AS1,COL18A1,PRMT2,FCGR2B,FCRLA,TRAF5,RHBDD1,RPL3,CENATAC,RPS25,PPFIA1,PIGL,RPL4,SCAP,ENOSF1,ABCG1,RPLP2,FAM221A,RUBCNL,TMEM41B,ZBED5-AS1,ATL2,LBH,FAM174A,SERTAD2,SART3,PCBP1-AS1,HERC2P2,MYO1F,ZNF493,RPA1,RPL37,RPS6KA5,ZNF230,AKT1,TENT4A,LYRM9,RPL23A,GOSR1,IKBIP,METTL4,TOX4,TMEM243,DTX4,SKAP1,NFATC1,SNN,PRXL2A,RPS7,SATB1,CYB561D1,UST,MPZL1,COPB2,ADPRM,SS18L2,NBPF11,VWA8,SRSF8,MAML2,TMCC3,TAGAP,NUDT5,CDC123,CAMK1D,PABPN1,EPM2AIP1
SMIRNOV_CIRCULATING_ENDOTHELIOCYTES_IN_CANCER_UP	AUD	0.00843474	0.00293712	0.0040818	90	0.388033	brain	TWAS	c2	0.0040818	0.370667371	HPSE,HS3ST1,TLR2,IFNGR1,PERP,ACSL1,BLVRA,IGFBP3,SLC23A2,GM2A,SPARC,TGFBI,PDLIM7,DSE,BIRC5,TIMP2,SGSH,GNA15,ARHGAP8,THBS1,ADGRE2,CYP1A1,QSOX1,KDM5B,CHI3L1,SC5D,CHN1,SLC16A6,SMARCD3,FPR1,MYLK,BCAT1,P2RX1,UPB1,CYP27A1,EPAS1,HNMT,B4GALT5,CD9,TNFRSF1A,HBEGF,CD14,ZNF134,DHCR7,P2RY2,APOB,PMP22,NBL1,CDA,TIE1,SPHK1,FCGR2A,ALOX5,ABCG1,C3AR1,CYP1B1,WNT5A,HMOX1,DPH1,LRRC17,DAPK2,RNASE2,PRSS23,DKK3,CIAO1,PROS1,RRAGD,IL21R,PLAAT1,GAB2,SERPINB2
GOBP_CELL_DIFFERENTIATION_IN_SPINAL_CORD	AUD	0.0240757	0.00843041	0.00429263	12	0.29658	brain	TWAS	c5	0.00429263	0.375462543	OLIG2,DRAXIN,SUFU,MDGA1,SOX1,SCYL3,ABT1,GDF7,GIGYF2,GLI2,DYNC2H1,LMO4,IFT172
GOBP_POSITIVE_REGULATION_OF_POTASSIUM_ION_TRANSMEMBRANE_TRANSPORTER_ACTIVITY	AUD	-0.0160618	0.00560773	0.00418038	34	0.667027	brain	TWAS	c5	0.00418038	0.375462543	NPPA,LRRC38,NOS1AP,ATP1B1,ALG10B,GAL,ABCC8,TREM2,RNF207,ATP1B2,KCNK3,FXYD2,LRRC55,KCNIP2,KCNC2,KCNA1,ATP1B3,AMIGO1,ACTN2
GOBP_SERINE_FAMILY_AMINO_ACID_BIOSYNTHETIC_PROCESS	AUD	0.00974155	0.00340032	0.00417147	39	0.412505	brain	TWAS	c5	0.00417147	0.375462543	CBS,SHMT1,SERINC5,DHFR,GGT1,PHGDH,PSPHP1,PSPH,SERINC3,MTHFD1,SRR,DHFR2,SEPHS1
GOCC_RNAI_EFFECTOR_COMPLEX	AUD	-0.0269748	0.0094296	0.00422775	13	0.578247	brain	TWAS	c5	0.00422775	0.375462543	MEG3,EIF4E,SND1,NEAT1,XPO5,SPACA6-AS1,LINC00461,DDX6,MIRLET7BHG,LIMD1,DCP2,MIR22HG,MIR155HG
GOMF_ACID_THIOL_LIGASE_ACTIVITY	AUD	-0.0109853	0.00384836	0.00430985	46	0.811555	brain	TWAS	c5	0.00430985	0.375462543	AASDH,ACSL1,ACSF2,ACSM5,ACSL5,SLC27A6,ACSL6,SLC27A1,ACSM1,ACSF3,SLC27A2,ACSL3,ACSBG1,ACSS3,SUCLA2,SLC27A5,DIP2A,SUCLG2,SUCLG1,ACSS2,AACS
GSE19198_CTRL_VS_IL21_TREATED_TCELL_1H_UP	AUD	-0.00632784	0.00221702	0.00431437	116	0.276519	brain	TWAS	c7	0.00431437	0.375462543	ERCC6,KLRC4,TAS2R50,DEGS2,DIO3OS,RSPO4,PDLIM7,MRNIP,MMRN1,C12orf60,PARP15,POLL,CNNM2,INA,DNAJC6,C4orf47,SPOCK1,ZNF440,RBL2,OCEL1,ZNF229,APOC1,MINK1,KCNAB1,LEFTY2,PHF7,MOXD1,RASGRF2,LSM11,GPR137C,ALDH2,LIPI,SLC38A11,ALOX5AP,OSBPL1A,ATP6V1E2,WDFY2,HBEGF,CCDC9B,RMDN3,MZF1-AS1,MAGI2-AS3,FOXP4,ULBP1,MTHFD1L,ZNF713,TMEM213,DENND11,EFNB3,LRRC39,SPATA17,PALD1,ACOX1,DNAH17-AS1,SYNE3,KCNQ5,SKIL,GXYLT2,SLC7A7,SCN4B,SLC25A22,PADI2,PHLDA3,PMEPA1,DCAF4,TEX26-AS1,ZKSCAN7,LZTS2,CDH2,ZNF480,GALNT10,ADSS1,FAM83G,PTPRN,VSIG10,BAIAP3,SCMH1,MTMR11,KATNAL2,FMO5,AKR1C3,AMIGO2,ZSCAN2
KANG_DOXORUBICIN_RESISTANCE_UP	AUD	-0.0112655	0.00393542	0.00420202	30	0.138665	brain	TWAS	c2	0.00420202	0.375462543	HMGB2,GINS1,NEMP1,POLA2,NPIPA1,ABCC1,BARD1,CENPM,BUB1B,NUSAP1,CDCA8,DTYMK,CDC20,TYMS,BIRC5,ZWINT,RRM1,RFC4,CDK1,NCAPG2,FANCI,PRC1
WEST_ADRENOCORTICAL_TUMOR_UP	AUD	-0.00528643	0.0018506	0.00428199	187	0.149637	brain	TWAS	c2	0.00428199	0.375462543	PRDM4,SART3,MVK,TPD52L2,MCUR1,MICA,MICB,CYP51A1,HMGB2,SLC7A11,XPO1,NADK,MSMO1,TMEM131L,GNRHR,HSD17B7,GLO1,DNAJC6,PDE4B,ACAT2,TCP1,MRPL18,SLC35D1,UBE2K,YKT6,PPIA,PCYOX1L,SLC36A1,SPARC,HMGCS1,NNT,LSM5,QTRT2,FGFR4,TMED9,KIF1B,FABP3,PTP4A2,HDAC1,CDC25A,MTHFD2,RTCA,EXTL2,FAM32A,MYO9B,BABAM1,DDA1,LSM4,COPE,MAD1L1,BARD1,CENPM,BUB1B,SNX24,ATP13A1,PARPBP,TDG,SNX6,GRIN2C,SC5D,DDX39A,DNAJB1,AREL1,RHOBTB3,ZMPSTE24,ELMO2,TUBB2A,OAZ1,CHAF1A,KDM4B,HSPA13,KIF14,FBN2,HOMER1,IL32,SNRPA1,PCSK6,ABCC1,TMEM106C,ARF3,TUBA1A,TUBA1C,COL4A2,VPS41,YIPF2,SMARCA4,GAPDH,CDCA3,PIGK,CEBPG,ICMT,ACOT7,RIOK3,MED8,ATP6V0B,KIF2C,RFWD3,LSS,GLRX2,JAG1,CNOT8,PLEKHB2,ZWILCH,BUB3,USP14,CEP43,ACLY,ACTR2,PSME4,RTN4,ZWINT,RARS1,HSF2,RDH11,TNPO3,MAPK6,CAND1,NEK2,CAPZA1,KHNYN,GNG5,TMEM97,CAD,SLC20A1,JAKMIP2,SLC25A24,TAF9,CD164,PLXNC1,CDK17,CDK1,SKP2,SLC1A3,RAD1,TMEM30A,XPOT,TBK1,SLC7A5,MVD,TMEM41B,ANKMY2,EPRS1,E2F6,LPIN1,FANCI,PRC1,INHA,RFC5,WSB2,PTTG1,XPO6,CMC2,SRPRB,SUCO,LGALS8,CDC123
GOBP_REGULATION_OF_RESPONSE_TO_REACTIVE_OXYGEN_SPECIES	AUD	0.0105533	0.0037037	0.00438028	34	0.0944505	brain	TWAS	c5	0.00438028	0.378870546	NFE2L2,HEBP2,DDR2,BMP7,TRAP1,DHFR,RIPK1,CD36,HGF,GCH1,PAWR,PINK1,MET,GPR37,PDE8A,LRRK2,FBLN5,H19,PARK7
GSE5589_LPS_VS_LPS_AND_IL10_STIM_IL6_KO_MACROPHAGE_45MIN_DN	AUD	0.0059814	0.00210018	0.00439888	134	0.40171	brain	TWAS	c7	0.00439888	0.378870546	TAP2,MGST2,CP,PSEN2,STAB2,NOPCHAP1,CKAP4,TMEM165,CKAP2,OLFM4,HDDC2,BOLA2,PPP4C,SNCA,ACSL5,SOD2,TCP1,PLSCR1,NIN,DGAT2,ACER3,CALHM6,NUP107,LY75,PPP2R5A,THBS1,CHAC1,TBC1D8,IDH3A,UPP1,RUVBL2,TKT,GLS,STAT4,TATDN2,CD300LF,RAB37,ATP5MC3,EEF1E1,TPCN2,NFATC2IP,GBP4,ETFB,FPR1,PLTP,SHCBP1,PLCB1,ANXA11,ADD3,RNPC3,CD36,ASNS,BAIAP3,PKMYT1,TEX30,COL4A2,ALG5,RNF114,TMED5,CENPQ,SRA1,FLRT2,PBX1,PGR,SPINT2,ECH1,RBBP8,MLKL,SGO2,SAMD9L,MAT2A,VAMP5,TIAM1,CTTN,AHCY,SAMHD1,ASB2,POM121,PDSS1,HLA-E,ACTR2,SASS6,GNGT2,NME2,CHST15,CCDC88C,KRAS,C1R,ARHGEF37,OGFR,LFNG,VCL,PRR5L,ABRACL,MPC2,PLS1
GOBP_POSITIVE_REGULATION_OF_INTRACELLULAR_TRANSPORT	AUD	0.0059098	0.00208671	0.0046242	136	0.035918	brain	TWAS	c5	0.0046242	0.395808502	CALY,CAPN10,TCAF2,TCAF1,HPCA,GSK3B,HCLS1,MAPK8,EFCAB7,LEPROT,SAR1B,MTCL1,RIOK2,KIF20B,MAVS,PRNP,AKT2,ERBB2,JUP,ZIC1,EHD1,MIEF2,LDLRAP1,ARIH2,USP36,CEP131,MICALL2,ANXA2,ZPR1,SAE1,BBC3,NEDD4,NPEPPS,BAP1,PRKCD,RAB29,NMT1,PPM1A,TMEM30B,OAZ1,SIRT6,BCAS3,CAMK1,RAPGEF3,UBE2L3,B3GAT3,CHP1,NUMA1,PRKN,SMO,HPS4,CEMIP,ATG13,SH3GLB1,VAMP2,PINK1,CEP290,DMAP1,SAR1A,KCNB1,ITGB2,PCNT,ECT2,YWHAE,MYO1C,CDH1,RAN,MFF,MIEF1,VPS11,EDEM2,ERGIC3,FIS1,HRAS,TOMM7,HSP90AB1,SREBF2,PTPN23,CD81,HSPA1L,PGAP1,PDCD5,PRKAA1,MLC1,BORCS5,SCP2,XPO4,SPAG5,PDCD10,ANK3,CDK1,ABLIM3,PRR5L,TMEM30A,SEC16B,EDEM1,FYN,MTMR2,CIB1,CHP2,C2CD5,ATP2A1,RAB21,NCBP2,ACTN2
GSE11057_EFF_MEM_VS_CENT_MEM_CD4_TCELL_DN	AUD	-0.00642552	0.00227335	0.00470658	122	0.330927	brain	TWAS	c7	0.00470658	0.395808502	LRRC37A2,GRIK5,SDCBP2-AS1,TRRAP,PLAC8,VNN2,SLC18B1,TXK,TUG1,PIK3IP1,SFI1,APPL2,TMEM131L,TRIB2,MYCBPAP,CCDC110,FAM13A,ABLIM1,AEBP1,CBS,ABCC1,SMG1,FAM117B,SAE1,F5,SELL,HIVEP1,GOLGA7B,GPR155,AGMAT,BPTF,PDE7B,DTX1,PKMYT1,RIF1,SPTBN1,MTURN,TMEM272,NCAPD2,PCDHB3,AK5,ATM,PHGDH,LDLRAD4,LINC01089,UBR4,HTR6,CDH1,CACNA1I,MEIS3P1,ZKSCAN7,ALS2CL,TTN,APBA2,MACF1,TCEA3,SERTAD2,CEP68,SLC39A10,PGAP1,PDE3B,IPCEF1,GLCCI1,HERC1,LGMN,MAP4K4,TAOK1,SSH2,KLF7,TNIK,CNST,MERTK,PDK1,FAAP24,TMEM196,PIWIL1,MDN1,SNN,CERS6,DENND5A,PRXL2A,TSPAN14,RAB43,MAML2,USF3,RASA2,CHST2,CAMK4,IL6ST,ANKRD55,IL21R,ACTN1,GPA33,TSHZ2,PCED1B
GSE3337_CTRL_VS_16H_IFNG_IN_CD8POS_DC_UP	AUD	-0.0054758	0.00193768	0.00471398	146	0.601774	brain	TWAS	c7	0.00471398	0.395808502	MRC1,CTSD,HP,NSF,ZMAT3,IER3,HLA-DQA1,FZD1,FLT3,NDRG4,HEBP1,EMP1,PLBD1,TNFRSF4,CP,PARP1,TMEM165,ANXA5,SPRYD4,ARHGAP9,UBE2K,SETD4,PRNP,STARD3,JARID2,NNT,ACP5,MAN2B1,ZNF239,TMEM45A,H6PD,APOC2,CDH9,ENO3,RABEP1,PATJ,ZSCAN21,IDH3A,COX5A,RAB3IL1,STAB1,PRKCD,NAV1,PPFIA4,ANKRD10,F10,QRSL1,BPHL,PTAFR,VPREB3,ABCC1,UBE2L3,YJU2B,TMEM176B,EVI5,CD14,TSEN15,GNPTAB,KDELR1,DNAJB4,B4GALT6,ATOX1,CD300C,ACOX1,GCAT,SYNGR1,NFS1,ROGDI,HSD17B4,IRAG1,GALNT1,C3AR1,NECAP1,CLEC4A,CLCC1,GSTM5,VCAN,ASPRV1,HMOX1,PIP4K2A,NME1,CRYL1,KLF7,DAP,EML5,S100A4,METTL3,DNAJC4,HBG2,GNA12,LXN,COMTD1,SERAC1,PLXND1,JKAMP,ANKRD28,SNX5,NUDT5
MIR584_5P	AUD	-0.00806582	0.00285225	0.00468577	72	0.433925	brain	TWAS	c3	0.00468577	0.395808502	PSMF1,EIF2AK1,SRP72,GRID2,PKD2,RUNX2,SLC25A23,ALPK1,AIDA,PPIL1,CCDC152,ANKLE1,PDXDC1,POGLUT1,ENAH,HSD11B1,CD200,SIGLEC10,PPM1A,PPFIA2,CNOT9,NPHP1,VPS41,CENPQ,PIGK,EXPH5,NUDCD2,USP6NL,NCOR1,ZNF583,SLC2A13,ACYP2,TRDN,MTRF1,ANGPTL5,CADPS,TCAIM,TTC22,PTCH2,AVPR1A,PRRX1,POLR1F,TRAF3IP2,GNG12,CHORDC1,TMEM212,GALNT15,LRRIQ3
THEODOROU_MAMMARY_TUMORIGENESIS	AUD	-0.0160759	0.00568799	0.0047092	25	0.325746	brain	TWAS	c2	0.0047092	0.395808502	WNT3,RSPO3,FGF10,FGFR2,PTGIS,NOTCH4,AGAP1,MAP3K8,DPP10,LAMB1,PROS1,SFMBT2,NKD2,GSE1
MIR6758_5P	AUD	-0.0092758	0.00328644	0.00476591	59	0.361927	brain	TWAS	c3	0.00476591	0.398167951	DUSP8,LILRA1,GP6,TMEM121B,GFPT2,TRIM72,MLEC,ACTR1A,BTBD9,NMBR,SCN7A,SMIM43,TOM1L2,NSD1,RPS3,TMA7,C1QTNF1,ARHGAP31,NT5E,PTGFRN,SMAP2,RIMS3,BASP1,DRICH1,GCH1,RANBP1,MAP1B,ZNF671,ZKSCAN8,C11orf91,PEG10,ATP1B2,SMUG1,SDK1,NPTXR,NDRG3,SOGA1,SUMO3,C2orf73,AAK1,SF3B1,KLRC3,ARF3,XYLB,GNG5,SLC5A9,ATRAID,CBFA2T3,SFMBT2,RBFA,NR3C1,SPA17
DARWICHE_PAPILLOMA_RISK_HIGH_DN	AUD	0.00604144	0.00214441	0.00484306	123	0.430772	brain	TWAS	c2	0.00484306	0.399365678	FAM178B,BAG6,GTF2I,PLAC8,CDS1,SMIM11,LYAR,SPP1,CCNI,SOD3,PUS10,CP,COQ8A,CENPC,TMEM144,QPRT,TCP1,PYGO2,TTC9,GID8,COL20A1,POLI,DCTN1,MRPL19,PDXDC1,RPAIN,LYZ,LRRC58,LMOD2,PATJ,TSC22D4,APOD,DYNLT2B,TSSK6,AFF3,ACSBG1,PAQR7,BEST1,SIGLEC5,NIT1,ARMC9,INAVA,ASNS,SPC24,CHP1,TYRO3,ARAP1,TREM2,PEPD,SCN1B,EIF5A,RSPO1,DENR,OGFOD2,SLC39A13,MAP2K5,YWHAB,SAR1A,DIP2A,NUF2,NPTXR,GSTZ1,TCTE1,ZNF787,LTBP4,PACSIN2,RNF26,MED17,TRPC6,MAP1LC3A,PDP2,ATP6V0D1,LGMN,SPAG5,CHCHD5,AKIRIN2,MEOX2,ACTA1,TUBA8,ANKEF1,BRF1,ZNF493,SWAP70,ACAD9,CCT6B,ZNF830,MAN2A2,MAPK8IP3,AKR1C3
REACTOME_CHONDROITIN_SULFATE_DERMATAN_SULFATE_METABOLISM	AUD	-0.0088687	0.00314861	0.00485195	59	0.608293	brain	TWAS	c2	0.00485195	0.399365678	GPC1,IDUA,BCAN,B4GALT7,DSE,HYAL3,HYAL1,CSGALNACT2,CHST12,GPC2,NCAN,CHST3,HEXA,CHST13,CHPF2,B3GAT1,ARSB,CHSY1,B3GAT3,HSPG2,CHST9,SDC4,GPC5,AGRN,B3GALT6,CSPG5,HEXB,VCAN,CHST15,DSEL,SDC3,B3GAT2,CHPF,UST
WP_TRANSLATION_INHIBITORS_IN_CHRONICALLY_ACTIVATED_PDGFRA_CELLS	AUD	-0.0149033	0.00528624	0.00481348	30	0.096571	brain	TWAS	c2	0.00481348	0.399365678	MAPK9,EIF4E,MAPK10,MAPK8,MAPK3,MAP2K7,EIF4B,AKT2,MAP2K6,PIK3R2,PRKCA,RPS6KB1,MTOR,PRKCD,MAP2K2,PDCD4,EIF4G3,MAP2K1,MAP2K5,RPTOR,RPS6KA2,RPS6KA5,PDK1,PIK3CG,PIK3R3,AKT1
GOBP_UNSATURATED_FATTY_ACID_BIOSYNTHETIC_PROCESS	AUD	-0.01171	0.00416609	0.00494215	32	0.223899	brain	TWAS	c5	0.00494215	0.400607915	HPGDS,SCD5,CBR1,ALOX15,PRXL2B,FADS1,DAGLB,ELOVL5,ELOVL2,DECR2,ALOX12,ALOX15B,ELOVL1,PTGIS,PLA2G4A,PIBF1,ELOVL7,ELOVL4,DEGS1,AVPR1A,AKR1C3
GOMF_MANNOSIDASE_ACTIVITY	AUD	0.0159539	0.00568003	0.00497308	17	0.321552	brain	TWAS	c5	0.00497308	0.400607915	MANBA,MAN2B2,MAN2B1,MAN2A1,MAN2C1,MAN1A2,MANEAL,EDEM3,MANEA,EDEM2,EDEM1,MAN2A2
GSE37416_CTRL_VS_24H_F_TULARENSIS_LVS_NEUTROPHIL_DN	AUD	0.00696196	0.00247504	0.00491015	98	0.184574	brain	TWAS	c7	0.00491015	0.400607915	GPR35,EIF2AK3,CXCL2,G3BP2,CYSTM1,ZNF292,AKIRIN2,PNRC1,RRAGD,SEC61G,RABGEF1,LAMTOR3,SF3A1,PIK3IP1,WBP11,AK2,RBPJ,LNPK,NFE2L2,LPCAT1,AK4,CFAP36,TWSG1,NARF,WDR45B,PDXK,HMGCS1,TFG,GNA15,RNFT1,NDUFA5,SERPINE1,MEA1,ARL5B,TM9SF3,PGAM1,IPMK,IRAK2,KDM5B,TPRA1,MALT1,KDM3A,ERO1A,MAPK1IP1L,ANXA11,HSPA13,GPI,AP3S2,TTC21A,TRAF3,DIAPH1,NUMA1,RELT,FBXO42,SZRD1,TMCO3,MTCH2,LONP1,RBBP8,NPC1,FCRLB,RYBP,MAP1LC3B,JOSD1,CCDC93,MAP2K1,PPIL4,SLC36A4,MAPK6,OLR1,RAB8B,SFXN3,TPI1,CBFA2T2,CHMP4B,SLC43A3,ZDHHC5,ING1,DENND5A,LRP5L,ATG9A,TMEM140,PTGER4,SGF29,RAB21,TBC1D15
MIR4301	AUD	-0.0132405	0.00471548	0.00498692	30	0.162065	brain	TWAS	c3	0.00498692	0.400607915	ARL17A,TMPRSS11A,VPS13C,PRNP,WDR82,LONP2,IL23A,TSPAN31,C2orf72,PFKM,CRKL,GIMAP2,EGLN1,ACP2,USP33,UHRF1,CAPRIN2,INO80D,TPK1,NFKBIZ,CHST2
MIR6893_3P	AUD	-0.0102337	0.00363978	0.00492906	44	0.0911164	brain	TWAS	c3	0.00492906	0.400607915	SMURF1,MLEC,SLC4A4,ATP11A,IFIT1,COX16,HSPA12A,ZCCHC17,SEC22C,MAU2,PEAK1,TMEM117,DBX2,DSTYK,TPM4,PRTFDC1,CD84,LRRK1,TPO,SPTSSB,CNTNAP1,APOBEC3F,KLF12,SOGA1,TMEM161B,PMAIP1,DHX35,SCG3,WNT10B,GPD1,CHST15,MAP4K4,ZDHHC5,DCBLD1,VDAC2,OSCAR,TRIM33,VPS26A,DOCK4,TADA1,MGMT
GOBP_MITOTIC_METAPHASE_PLATE_CONGRESSION	AUD	-0.0114135	0.00407711	0.00511944	43	0.45094	brain	TWAS	c5	0.00511944	0.409285756	CENPE,CENPC,KAT2B,CDCA5,MAD1L1,MIS12,CDT1,CHMP1A,KPNB1,NUDC,NUP62,CHMP3,PDCD6IP,KIF14,CDCA8,CUL3,INCENP,EML3,CHMP2A,SEH1L,VPS4A,BOD1,PIBF1,BIRC5,VPS4B,EML4,CHMP4A,MAPRE1,CHMP4B,SPDL1,KIF2C,PSRC1,NUF2
GOBP_RESPONSE_TO_LEPTIN	AUD	0.0197054	0.00704401	0.00515048	13	0.574014	brain	TWAS	c5	0.00515048	0.409806525	LEPR,GCK,CCNA2,BBS4,ADIPOR1,PID1,MKKS,LRP2,BBS2,FGF23
GOBP_CELLULAR_EXTRAVASATION	AUD	0.011493	0.00411691	0.00524375	52	0.615469	brain	TWAS	c5	0.00524375	0.411351262	ADAM8,MADCAM1,PRTN3,ELANE,OLFM4,ST3GAL4,CCL25,PIK3CD,PLVAP,ROCK1,FER,SELL,PODXL2,PDGFD,ITGA1,F11R,PLCB1,PTAFR,BCR,CRKL,MDK,CRK,JAML,THY1,FUT9,FADD,LYVE1,IL27RA,AGER,ITGB1,IL1R1,CD177,ITGA4,JAM2,PIK3CG,GOLPH3,PTGER4,SIRPA,JAM3,CHST2,ADD2,FUT4
HERNANDEZ_MITOTIC_ARREST_BY_DOCETAXEL_1_UP	AUD	0.0166985	0.00598041	0.00523499	19	0.188217	brain	TWAS	c2	0.00523499	0.411351262	SPP1,FABP3,TACR1,AGT,ZGLP1,TMEM98,WNT5A,NEK2,TIMP3,EDNRB,ABI3BP,ADGRF2,BCHE
REACTOME_TOLL_LIKE_RECEPTOR_TLR1_TLR2_CASCADE	AUD	0.0078659	0.00281634	0.00522296	66	0.501897	brain	TWAS	c2	0.00522296	0.411351262	MAPK9,NFKB1,TLR1,TLR6,MAPK10,TIFA,ALPK1,TNIP2,TLR2,MAPK8,MAPK3,TIRAP,MAP2K7,MAP2K6,UBA52,PPP2R1B,IRAK2,SFTPA2,SFTPD,CD36,PELI2,MEF2A,ECSIT,MAP3K7,NOD1,CD14,NKIRAS1,DUSP3,S100B,CASP8,NFKBIB,S100A9,S100A12,S100A8,S100A1,MAP2K1,USP14,SIGIRR,RPS6KA2,NLRX1,TAB2,AGER,MAPK11,RPS6KA5,BTRC,NFKB2,CREB1,IKBIP,UBC,MAP3K8,TRAF6
GOBP_IRE1_MEDIATED_UNFOLDED_PROTEIN_RESPONSE	AUD	0.0184857	0.00662923	0.00529499	17	0.714379	brain	TWAS	c5	0.00529499	0.41342985	TMEM33,XBP1,DNAJB9,DDRGK1,VAPB,ERN1,BCL2L11,PTPN1,BAK1,DNAJC10,UFL1
GOBP_NEGATIVE_REGULATION_OF_DEVELOPMENTAL_GROWTH	AUD	0.00934832	0.00335645	0.00534977	66	0.215247	brain	TWAS	c5	0.00534977	0.413839384	WNT3,PLAC8,VGLL4,SPP1,DRAXIN,RGS4,RYK,NRP1,PI16,ADRB1,SEMA4A,IFRD1,JARID2,SAV1,SEMA3F,SEMA3B,SEMA4F,TOMM70,SEMA6A,SEMA7A,KIAA0319,SEMA5B,YY1,BMP4,TNR,SEMA3C,SEMA3E,SEMA6C,RTN4,CXADR,FSTL4,STK4,NKD1,CDH1,RGS2,PTEN,WNT5A,BBS2,MAPK11,LGMN,SEMA4G,DIP2B,SEMA3A,SEMA3D,TBX5,KCNK2,DCC,SEMA6D,ADRB2,OSTN,RBP4,TLL2,SLIT1,ULK2,SEMA4B,NTN1,RNF6
GSE38696_LIGHT_ZONE_VS_DARK_ZONE_BCELL_UP	AUD	-0.00589545	0.00211641	0.00534292	137	0.768492	brain	TWAS	c7	0.00534292	0.413839384	CHID1,CTSD,GLOD4,BCKDHA,SS18L1,DIDO1,PCMTD2,LIAS,KLHL6,KLHL24,CTSO,CNOT6L,ANAPC4,VPS13D,HLTF,ADGRE4P,ARHGEF18,POLL,GSTO1,TMTC4,ERCC5,TRMT11,INPP4B,C1orf43,PBXIP1,FBXL20,C5orf34,RAPGEF6,NCL,DGKD,MON1A,PVR,PRKD2,ATP8B4,USP8,PITPNC1,GRK5,SYNE1,NISCH,STAT1,ALG10B,NFYB,ARHGEF12,TPCN2,ACADSB,PARP14,MPP7,RIOK1,SCML4,KIF21B,UTP11,MACF1,HMG20A,RIF1,ALDH4A1,RNF145,NOD1,EDEM3,CUL5,ATM,CSTF2T,PPWD1,PGM2L1,RASA3,DENND11,DHX8,GNPAT,MADD,CHD3,FAM174B,ADAM10,DDX17,ALS2CL,BTAF1,KLHL7,HERC2,GALNT1,PSME4,MTIF2,GMCL1,TIA1,SF3B1,PIP4K2A,RSBN1L,TMEM135,MAP4K4,SRP19,CNST,PDK1,HS1BP3,RNF166,ATP9B,TMEM18,E2F6,JKAMP,ST8SIA1,HDAC2,PRKCQ,TELO2,MAP3K2,CEP95
FARMER_BREAST_CANCER_CLUSTER_1	AUD	0.0132413	0.0047717	0.00552088	21	0.658798	brain	TWAS	c2	0.00552088	0.421381499	CD8A,TRBC2,HERC6,CD38,IFIT1,OAS3,IFI44,GIMAP4,XAF1,ISG15,GMFG,CCR5,MX1,FKBP11,LCP2
GOBP_REGULATION_OF_CELL_MATRIX_ADHESION	AUD	-0.00862296	0.00311417	0.0056238	73	0.11081	brain	TWAS	c5	0.0056238	0.421381499	CORO1C,DDR1,EPHA1,CDK6,KDR,SLK,NRP1,CDH13,ADAM15,EFEMP2,EPB41L5,COL16A1,RIN2,ROCK1,LIMS1,MINK1,GSK3B,PTPRA,SERPINE1,THBS1,ITGB3,SKAP1,GREM1,FMN1,PEAK1,RAC1,DAPK3,BCAS3,CLASP2,CD36,SEMA3E,S100A10,PPM1F,WNT4,JUP,DUSP3,DISC1,FUT1,SDC4,JAG1,DUSP22,APOD,PTEN,RASA1,MACF1,FERMT1,BCL2,THY1,ONECUT1,MAP4K4,POLDIP2,NF1,VCL,EMP2,ONECUT2,ITGB1BP1,ROCK2,CIB1,EPHA3,FAM107A
GOBP_VESICLE_COATING	AUD	-0.0113996	0.00411528	0.0056045	31	0.808773	brain	TWAS	c5	0.0056045	0.421381499	AP3B2,SAR1B,TRAPPC5,TRAPPC10,TMED9,PEF1,TFG,TRAPPC6A,KLHL12,AP3D1,AP3S2,PDCD6,CUL3,TRAPPC13,TRAPPC8,SAR1A,TRAPPC2B,TRAPPC4,TRAPPC12,ARFGAP3,GBF1,SEC16B,TRAPPC2L
GOCC_VESICLE_COAT	AUD	-0.00982499	0.00354283	0.00555066	47	0.233052	brain	TWAS	c5	0.00555066	0.421381499	TMED3,AP1G1,AP2B1,SYNRG,AP1B1,SAR1B,EPN3,EPN2,PEF1,AP1S1,COPE,AP2A1,KLHL12,AP1M1,COPA,SEC23A,PDCD6,SEC31B,SAR1A,AP2A2,CLTB,NECAP2,NECAP1,AP1S3,COPB1,AP1M2,TMED7,CLTCL1,SEC23B,CLBA1,COPB2
GOMF_LIGASE_ACTIVITY_FORMING_CARBON_SULFUR_BONDS	AUD	-0.0100077	0.00361151	0.00558762	52	0.832893	brain	TWAS	c5	0.00558762	0.421381499	AASDH,ATG7,ACSL1,UBA6,ACSF2,ACSM5,ACSL5,SLC27A6,ACSL6,UBA7,SLC27A1,ACSM1,SAE1,ACSF3,SLC27A2,ACSL3,ACSBG1,UBA2,ACSS3,SUCLA2,SLC27A5,DIP2A,SUCLG2,SUCLG1,ACSS2,AACS
MIR767_5P	AUD	-0.00679899	0.00244838	0.0054875	121	0.947005	brain	TWAS	c3	0.0054875	0.421381499	INPP5A,NCOA4,ARHGEF5,SSC4D,TLL1,SPOCK3,ADAMTS3,CAMKK2,SEPSECS,OTUD4,GINS1,TRIB2,PAN2,ACSM5,ISG20L2,EML6,PPP4R3B,OSBPL11,NAP1L5,CCDC186,HAPLN3,TTC9,HMGCS1,ADAM17,EIF4E2,DGKD,TMEM169,STX16,AP4E1,RPP25,VPS37C,SNX1,DDX5,VHL,NAV1,ATP2B4,C11orf24,LOX,NDUFS4,CACNA2D3,TUBB2A,ZNF382,HS3ST3B1,FBN2,COL2A1,ASB8,SETDB2,COL5A3,SPC24,SMIM13,LDLRAD4,DAZAP2,SLC4A8,PEG10,PMP22,SEC31B,SH3GLB1,DOP1A,TMTC3,USP6NL,GXYLT2,PLEKHG3,FUT8,CPS1,CUX1,SESTD1,CAMSAP2,N4BP2L1,SERTAD2,DBT,LRRC8B,WDFY1,PXYLP1,CMPK1,XPO4,PPP1R13B,DPYSL5,CCNYL1,NAV2,PLG,PTPRK,DCC,IREB2,MORF4L1,RAI14,UBE2Z,CCDC50,ADAM12,TET1,MBTD1,NCKAP5,MTRFR,COL11A1,CAMK4,CYP39A1,PRKAB2
NABA_ECM_GLYCOPROTEINS	AUD	0.00499212	0.00180124	0.00558	162	0.196126	brain	TWAS	c2	0.00558	0.421381499	CRISPLD2,LAMA1,RSPO4,VWA3B,ZP3,POMZP3,FGL2,IGFBP7,SPON2,VWA5B2,MMRN1,NPNT,SPARCL1,MEPE,SPP1,EMID1,FRAS1,LGI2,IBSP,NDNF,SMOC2,THBS2,RSPO3,LTBP1,EFEMP1,TECTB,VWA2,THBS3,BGLAP,FBN3,AEBP1,IGFBP1,IGFBP3,SLIT2,SMOC1,LTBP3,EFEMP2,DPT,TGFBI,LAMB2,THSD4,CRIM1,VIT,FN1,IGFBP2,EGFLAM,THBS1,GLDN,LAMB3,CRELD1,SSPOP,COCH,DMBT1,EMILIN3,THBS4,LGI4,MFGE8,TNN,TNR,FBN2,TNFAIP6,POSTN,PXDN,FBLN1,SNED1,RSPO1,NELL1,LAMC1,LAMC2,VWA5B1,NTN5,SPARC,CCN5,AGRN,VWA1,TSKU,MMRN2,LTBP4,VWA7,TNXB,VWDE,FBLN2,COLQ,BMPER,SPON1,RELN,FBLN5,VWA5A,VTN,LAMA5,FBLN7,FNDC7,LAMA2,MFAP3,NTN4,LAMB1,EMILIN2,SLIT1,ABI3BP,IGFALS,ECM1,NTN1,PCOLCE2,IGSF10
MIR6759_5P	AUD	0.0137563	0.00497827	0.00572241	28	0.225028	brain	TWAS	c3	0.00572241	0.426856021	LASP1,ZNF37A,PLXNA2,LGR5,C1orf141,THAP10,RERE,SEMA6A,SGCD,CD37,COL5A2,TYRO3,JMJD8,SLCO3A1,NEK7,PPFIA1,TMEM108,SEPTIN3,EPHA8,SRR,PAXBP1,CERS6,ELAPOR1,DLG1
EVI1_02	AUD	-0.00882516	0.00320787	0.00593958	65	0.489528	brain	TWAS	c3	0.00593958	0.429078588	UBE2K,PDS5A,ADAMTS3,H3-3A,NRP1,LIX1,DIDO1,KCNJ16,MAP4K5,CYRIA,PTGDR2,WDR82,TOR1AIP2,MTMR10,STON2,CTNNA3,VASN,GLYR1,RASGRF2,SUDS3,BICDL1,ARPC2,FHL3,CEP20,HIPK1,CASQ2,NHLH2,HTR3B,VAMP1,SEPTIN9,LMO2,UBXN10,NKD1,SLC37A4,CPNE1,ASB2,FBH1,KYNU,DSG1,ADPRHL1,TUG1,S100A16,HSPB3,C5orf64,GAD1,ZFPM1,LRRN1,HS3ST5,SHISA6
GOBP_NEGATIVE_REGULATION_OF_NEURON_PROJECTION_DEVELOPMENT	AUD	0.00824327	0.002992	0.00586739	86	0.514724	brain	TWAS	c5	0.00586739	0.429078588	VIM,GFAP,WNT3,GAK,CRMP1,SPP1,KREMEN1,INPP5J,PAQR3,DRAXIN,CD38,RYK,NRP1,TBX6,DKK1,EFNA1,SEMA4A,IFRD1,SLIT2,DTNBP1,MYLIP,SPOCK1,SEMA3F,SEMA3B,SEMA4F,INPP5F,SEMA6A,SEMA7A,RAB29,KIAA0319,SEMA5B,TNR,SEMA3C,SEMA3E,CERS2,SEMA6C,CARM1,ITM2C,NEU4,PMP22,LRP4,EFNB3,NTN1,FSTL4,NGEF,CDH1,TSKU,RGMA,PTEN,THY1,EPHB2,LRRK2,WNT5A,ADCY6,DIP2B,ZNF365,SEMA4G,BAG5,CBFA2T2,SEMA3A,SEMA3D,DCC,SEMA6D,RIT2,DENND5A,SLIT1,ULK2,SEMA4B,CIB1,NR2F1,HDAC2,RNF6
GOBP_NEURON_MATURATION	AUD	0.0109446	0.00398368	0.0060076	37	0.658879	brain	TWAS	c5	0.0060076	0.429078588	SCLT1,VSX1,TBX6,ANKS1A,MTCH1,RAC3,NRCAM,GLDN,RET,CNTN2,LGI4,SRRM4,KCNB1,B4GALT5,RB1,FARP2,B4GALT6,AGRN,SPTBN4,BCL2,EPHA8,C1QA,KDM1A,LRRK2,KCNIP2,PICK1,EDNRB,NTN4
GOBP_POSITIVE_REGULATION_OF_POTASSIUM_ION_TRANSPORT	AUD	-0.0126285	0.00457801	0.00580649	41	0.50905	brain	TWAS	c5	0.00580649	0.429078588	NPPA,LRRC38,NOS1AP,ATP1B1,EDN3,ALG10B,GAL,ABCC8,WNK1,STK39,TREM2,RNF207,ATP1B2,KCNK3,FXYD2,LRRC55,DRD1,KCNIP2,KCNN4,KCNC2,KCNMB1,KCNA1,ATP1B3,AMIGO1,DLG1,ACTN2
GOBP_REGULATION_OF_TRANSLATIONAL_FIDELITY	AUD	-0.0090992	0.00331375	0.00603468	30	0.119008	brain	TWAS	c5	0.00603468	0.429078588	RPS9,VARS2,VARS1,GATC,PRORSD1P,DTD2,RPS5,AARS1,AARSD1,AARS2,LARS2,LARS1,DTD1,IARS2,TARS2
GOMF_ATP_DEPENDENT_CHROMATIN_REMODELER_ACTIVITY	AUD	-0.017297	0.00629733	0.00601957	17	0.702551	brain	TWAS	c5	0.00601957	0.429078588	ERCC6,SMARCA5,HLTF,CHD9,SMARCAL1,TTF2,CHD6,SMARCA4,CHD5,CHD3,BTAF1,HELLS,RAD54L2,RAD54L,CHD1L
GSE17721_POLYIC_VS_GARDIQUIMOD_12H_BMDC_UP	AUD	0.00532738	0.00193445	0.00588813	152	0.41003	brain	TWAS	c7	0.00588813	0.429078588	CUBN,PLPP2,SYT5,RCHY1,REST,CAMK2D,MIIP,ING2,ACSL1,KAT2B,DGKA,CAMLG,CDON,ASB3,PNPT1,RALBP1,PDCD2,BRMS1,C10orf82,PGM1,DRC3,EPB41L5,GPRIN1,TSPAN17,RGS14,IL12RB1,MAU2,C3orf62,GMPPB,C11orf96,MINK1,SLC12A9,CLDN15,ANO10,PCYT1A,NUDT13,CLK3,PTGDR2,SFMBT1,CD300LF,GRIN2C,EXOC7,HINFP,OAF,TMEM51,TPRA1,PCSK1,GPRC5B,ANXA11,SLFN12,YPEL1,VPREB3,GUCD1,FBN2,AP3B1,TENT2,RFX5,RASA4,THSD1,BCAR3,PCDHB2,TAPBP,ILRUN,COG4,CTDNEP1,PTPN2,SEH1L,CEMIP,RASA3,FAM210B,PIK3C2G,ARL4A,GTF2F1,RBBP8,PRMT2,SUN2,IRF7,LRRC8C,TGFA,RAB22A,TLE2,TMEM229B,MX2,TIMM10B,SPSB4,ATP1B3,DGLUCY,MCOLN3,GUK1,SPDL1,RAB43,ANKRD27,ENKD1,NSUN4,USP47,PAXBP1,SEC16B,RRAGD,POU1F1,HEBP1,CCDC92,PLEKHO1,ATP6V0A4,CMTM3,SLU7,PTTG1,ADGRV1,RABEP2,LAT,CARS1,PLA2G7,TNFSF4
MIR1226_5P	AUD	-0.0143884	0.00521802	0.00582546	27	0.870577	brain	TWAS	c3	0.00582546	0.429078588	RELL1,TP53TG3D,JAK1,DLX3,ARID3B,S100A10,PEG10,C15orf61,KCNS1,KCNB1,MPZ,LUZP1,BMPER,ADCY6,SCN3B,CMTM4,RAB21
MIR552_3P	AUD	-0.0114003	0.00414973	0.00601005	36	0.724208	brain	TWAS	c3	0.00601005	0.429078588	DNAJB14,SLC30A9,SEC14L2,MAPK10,JAK1,SLC25A33,CARMIL1,NDUFA6,SNRK,STRN3,IMMT,FAP,KIAA0930,WDFY2,SAMD9L,CEBPZOS,PPM1B,MEX3C,CYP4A11,NUFIP2,TAOK1,SEMA6D,DTWD1,NF1,DNAJA4,WDR7
REACTOME_INWARDLY_RECTIFYING_K_CHANNELS	AUD	-0.0118359	0.00430345	0.00595355	35	0.726934	brain	TWAS	c2	0.00595355	0.429078588	GNB4,GABBR1,KCNJ6,KCNJ16,KCNJ10,KCNJ9,KCNJ12,KCNJ11,ABCC8,GNB3,GNG13,KCNJ14,KCNJ4,GNG7,GNB5,GNG5,GNG4,GNGT2,KCNJ1,GNG12,ABCC9
REACTOME_RUNX1_REGULATES_TRANSCRIPTION_OF_GENES_INVOLVED_IN_DIFFERENTIATION_OF_HSCS	AUD	-0.0100059	0.00363183	0.00586821	39	0.972051	brain	TWAS	c2	0.00586821	0.429078588	PSMB3,PSMD3,PSMF1,PSMD2,H4C9,H2AJ,H3-3A,PSMB1,PSMA2,H2AZ2,PSMB6,TCF12,UBA52,H4C2,H3C3,H4C3,H2BC4,H2BC5,H4C4,H2AC7,H3C6,H2BC10,H4C8,TCF3,PSMD4,PSMC5,LMO2,PSMC3,PSMB5,PSME1,PSMD13,PSME4,TAL1,UBC,CDK7,PSMA4,LMO1,PSMA7,PSMB9
GOBP_PEPTIDYL_TYROSINE_MODIFICATION	AUD	-0.00451991	0.00164822	0.00610124	225	0.312277	brain	TWAS	c5	0.00610124	0.431972963	ERCC6,GGNBP2,LILRB4,PTK6,ZGPAT,ZAP70,DDR1,EPHB6,EPHA1,EGFR,DGKQ,FGFR3,ZFYVE28,BANK1,FLT3,EGF,CAMKK2,SH3BP5L,DOK7,DYRK1A,HCLS1,PARP9,PARP14,TXK,TEC,PDGFA,LONP1,INSR,MAP2K7,IL15,NEK1,NEURL1,SH2D1B,DDR2,FGFR4,CLK4,FLT4,ROR1,JAK1,PDGFC,ERBB3,IL23A,EPHB1,NRP1,MVP,MAPK3,EFEMP1,HAX1,EFNA1,NTRK3,PRNP,DYRK1B,HIPK4,AXL,ERBB2,GHR,FGF10,MAP2K6,ADAM17,FRK,ROS1,MST1R,MATK,MAP2K2,NTRK1,ABI2,TNFRSF18,TNFRSF14,FER,MTOR,EPHB4,ITGB3,CRLF1,PDCL3,GREM1,PEAK1,INPP5F,RET,CLK3,IBTK,PRKCD,GHRL,SNX6,CD300A,ABL2,DSTYK,PDGFD,ANGPT4,GPRC5B,CD40,NCL,THBS4,PLCG2,BCR,CD36,HGF,EPHA10,AGT,MLST8,LRRK1,HIPK1,ACE,TYK2,PTPN1,FGFR2,DYRK4,TNFRSF1A,CD4,HBEGF,TYRO3,EHD4,IL12A,NEDD9,IL34,TREM2,DLG4,TNK1,PTPN2,PKDCC,TPST2,CASS4,LRP4,PTPRJ,RAP2B,MAP2K1,MAP2K5,TIE1,TESK2,ITGA5,ERBB4,CAV1,MET,PIBF1,TNK2,PAK2,TDGF1,YES1,CHMP6,AATK,ITGB2,TTN,CEP43,CBL,THY1,EPHA8,EPHB2,TGFA,RELN,STYK1,HPX,LRP8,RPS6KA5,VTN,UNC119,FGF7,CSF1R,DYRK2,MERTK,IFNL4,NCAPG2,PLPP3,FYN,ALKAL2,GPRC5A,FES,STK16,IL12RB2,CD81,TSLP,NOX4,PRLR,PPP2R1A,HDAC2,IL6ST,FCGR1A,GFRA1,IGF1R,EPHA3,TNFSF18
CREB_Q2_01	AUD	-0.0067937	0.0025041	0.00666702	111	0.343895	brain	TWAS	c3	0.00666702	0.43426117	CACNB2,ZNF516-DT,CYSTM1,PNRC1,CENPE,CDS1,KCTD8,RCAN1,HHIP,CLCN3,UBA6,LTBP1,ASPHD1,PDLIM3,LGR5,TSC22D2,BIN1,ORMDL3,RNF44,RAB24,PRELID1,DCTN1,TACR1,CMSS1,PDXDC1,TMEM39A,SIDT2,PITPNC1,ILVBL,TPM4,ZCRB1,PPHLN1,SENP2,ZFYVE27,GPRC5C,RECQL5,KLHL12,NUBPL,MRGPRF,AHI1,PCSK1,RUNDC3A,WFDC3,DNTTIP1,ATG5,PPM1A,PAK1,FBXL2,HS3ST3A1,SRRM4,PTPRU,CCND2,KCNA5,MLF2,CLSTN3,CLDN7,CTC1,PFAS,CDC42,VPS37B,NCDN,DDX51,NOC4L,ABR,SREBF2,SULT4A1,JOSD1,SNAPC5,GLYR1,BTAF1,RPRD1A,AKIRIN1,CHGB,EPHA2,SDHB,ATL2,FAM174A,ABHD16A,SCG2,MAP1LC3A,PSKH1,DUS2,TRAF4,YTHDC2,SLC25A3,NF1,DNAJC27,DAAM2,RNF166,TBC1D32,STK16,CHPF,CD2AP,C3orf14
CROMER_TUMORIGENESIS_DN	AUD	-0.0103138	0.00379476	0.00656973	34	0.917115	brain	TWAS	c2	0.00656973	0.43426117	HLA-DQB1,HOPX,S100P,MUC1,PGD,APOD,MUC4,ECM1,SELENBP1,NUCB2,PPL,NBEAL2,ALDH9A1,SLN,EMP1,ALDH3A1,PTN,TGM3
GOBP_CYCLIC_NUCLEOTIDE_METABOLIC_PROCESS	AUD	0.0135078	0.00496955	0.00656554	35	0.133809	brain	TWAS	c5	0.00656554	0.43426117	GUCY1A1,GUCY1B1,GUCY2C,NPPA,PDE9A,PDE4C,PDE10A,PDE7B,ADCY5,ADCY9,PDE8B,PDE2A,CACNB4,GUCY2D,PDE8A,ADCY6,ADCY4,ADCY2,ADCY3,AMPD2,ADCY10
GOBP_CYTOPLASMIC_MICROTUBULE_ORGANIZATION	AUD	-0.00987734	0.00363399	0.00656691	56	0.592463	brain	TWAS	c5	0.00656691	0.43426117	TUBGCP2,MAPT,KPNB1,STMN3,CLIP2,LIMK2,SLK,TUBGCP3,DCTN1,CENPJ,CCDC13,KATNBL1,TUBGCP4,FSD1,MAP10,KATNAL1,TPPP,CRIPT,CHP1,NUMA1,AXIN1,CCDC88B,CLIP1,TUBG1,TUBG2,DST,CLIP3,WDR73,HOOK1,KIF19,TUBGCP5,TRDN,CEP126,TUBGCP6,CCDC88C,IFT172,CLIP4,SLAIN1,CIB1,DLG1,KATNAL2
GOBP_FATTY_ACID_DERIVATIVE_BIOSYNTHETIC_PROCESS	AUD	-0.00875358	0.00322595	0.00665792	49	0.849591	brain	TWAS	c5	0.00665792	0.43426117	HACD1,ACACA,ACSL1,ACSL5,ACSL6,GCDH,HMGCL,ALOX15,ACSF3,ACSL3,ACSBG1,HACD2,ELOVL5,ACSS3,GGT5,GGT1,GGT3P,SLC25A1,HSD17B12,SLC27A5,ELOVL2,ALOX12,ALOX15B,ELOVL1,HMGCLL1,ALOX5,ELOVL7,TECR,ELOVL4,FAR1,AACS,FAR2
GOBP_POSITIVE_REGULATION_OF_NEURON_DIFFERENTIATION	AUD	0.00935785	0.00342165	0.00624007	47	0.118914	brain	TWAS	c5	0.00624007	0.43426117	MMD2,REST,NKX6-1,CDON,FGF2,DKK1,BMP7,GDPD5,NRCAM,TCF12,GPRC5B,PCP4,TCF3,HMG20B,BMP4,CYB5D2,IMPACT,MAP1B,KCTD11,NBL1,BEND6,NEUROD1,ECT2,DUOXA1,CSNK1E,CPNE1,GDF5,HEYL,MMD,SOCS2,GDF7,ADRA2B,NCOA1,FEZF1
GOBP_REGULATION_OF_DNA_REPLICATION	AUD	0.0072854	0.0026745	0.00644923	83	0.844318	brain	TWAS	c5	0.00644923	0.43426117	NFRKB,TFPT,ORC5,EGFR,PDS5A,EGF,RBBP6,SMARCA5,GINS1,STN1,KCTD13,INO80E,MAS1,MCM3,CCNA2,PCNA,INO80B,ESCO1,SMARCAL1,CDAN1,RUVBL2,GTPBP4,ACTR8,BAZ1A,DBF4B,ZMPSTE24,YY1,WRNIP1,ZNF830,LIG3,SLFN11,TICRR,MEAF6,MCM6,CDC7,BCAR3,CHTF18,ING5,FAF1,CTC1,UCHL5,TIPIN,INO80D,INO80C,FBH1,GLI2,GINS3,WAPL,BRCA2,ZBTB38,RFC4,ATAD5,E2F7,RFC3,RAD17,CDK1,ACTR5,CDT1,DNA2,RUVBL1,LPIN1,ATR,RFC5,PPP2R1A,METTL4
GOBP_REGULATION_OF_NEUROBLAST_PROLIFERATION	AUD	0.0142352	0.00524147	0.00661016	30	0.295094	brain	TWAS	c5	0.00661016	0.43426117	CTNNA1,FGF2,KIFAP3,SMARCD3,DRD2,CTNNB1,SMO,DISC1,HIF1A,ID4,WDR62,KDM1A,LRRK2,SIX3,ITGB1,SOX10,NF1,PTN,DCT
GOBP_REGULATION_OF_POTASSIUM_ION_TRANSMEMBRANE_TRANSPORTER_ACTIVITY	AUD	-0.0109332	0.00401462	0.00646267	58	0.648078	brain	TWAS	c5	0.00646267	0.43426117	KLHL24,NPPA,LRRC38,NOS1AP,ATP1B1,KCNAB1,NEDD4,KCNE4,ALG10B,GAL,NETO2,ABCC8,STK39,WWP2,TREM2,KCNE3,RNF207,ATP1B2,VAMP2,KCNS1,KCNK3,FXYD2,CAV1,ITGB1,KCNIP2,KCNC2,LRRC55,KCNRG,ANK3,KCNA1,CRBN,ATP1B3,AMIGO1,ABCC9,CASQ2,DLG1,ACTN2
GOBP_RESPONSE_TO_GROWTH_HORMONE	AUD	0.0120715	0.0044249	0.00637048	23	0.085209	brain	TWAS	c5	0.00637048	0.43426117	PXN,JAK1,LEPROT,PNPT1,GHR,GHRL,STAT6,TYK2,PTPN1,CPS1,TRIM16,F7,SRD5A1,SOCS2,AKT1
GOMF_ALDEHYDE_DEHYDROGENASE_NAD_P_PLUS_ACTIVITY	AUD	-0.0142263	0.00525539	0.00678946	21	0.42789	brain	TWAS	c5	0.00678946	0.43426117	ADH5,ALDH1L2,ALDH1L1,ALDH1A3,RDH11,ALDH2,ALDH7A1,ALDH4A1,ALDH1A2,ALDH9A1,ALDH3A2,ALDH3A1
GSE14308_NAIVE_CD4_TCELL_VS_INDUCED_TREG_DN	AUD	0.00517654	0.00189308	0.00624843	149	0.576807	brain	TWAS	c7	0.00624843	0.43426117	EFL1,NSFL1C,GID8,TPD52L2,TBC1D9B,WIPI2,HELB,SEC14L2,ALDH1L2,ALG14,SLC35D1,ATP8B2,NAXE,TRAPPC10,KIF20B,THOC3,SRSF10,UNC13A,PGPEP1,NME6,WDR6,ZFAND2A,ZNF239,PECR,CD82,ABI2,LRRC58,PCYT1A,ATP5F1A,EXTL1,UPP1,PRR12,LHFPL6,PPP2R3C,RBBP5,ZNF410,ISCA2,FLNB,CRYBG1,SERPINB1,ZNF608,MAP2K2,TNFAIP8L1,STMP1,USP22,MECR,TPPP,FLYWCH2,WDR75,CRYZ,PRKCSH,ECSIT,SLC35F5,MRPL51,SLCO3A1,SPATA2,ATP9A,HS2ST1,DRAM1,SIRT2,TMEM241,USP6NL,CGAS,RPL3,DDX18,BORA,COX6B1,RASSF7,TOMM7,MRPL14,NDUFS5,ARFGAP3,NLRX1,THY1,FAM174A,AP1S3,METTL2B,WNT10B,RHEBL1,CCKBR,ATP6V0D1,CA12,CRYL1,DHRS4,IFT172,SLC39A2,PIK3CG,KCNK5,ANKH,SNF8,TMEM30A,PLD4,CMTM6,NOC3L,CHPF,CAPSL,CARS1,SEC22B
GSE17721_0.5H_VS_12H_LPS_BMDC_UP	AUD	0.00559517	0.00204991	0.00634355	134	0.16671	brain	TWAS	c7	0.00634355	0.43426117	PPP2R2D,FUOM,MRC1,C15orf40,GPX4,CANX,HLA-DMA,TEC,MRPL36,GINS1,LARP7,SLF1,GASK1B,MAPK3,C6orf89,S100A1,SLC50A1,MRPS26,PCNA,WDR6,CYP4F3,HAUS8,BABAM1,ARMC6,PELP1,RPL28,HDGF,SAE1,GUCA1A,RPL13,ATP5F1A,TECR,FAM149B1,ZXDC,ENPP1,ZMPSTE24,ELOVL5,ATP5IF1,SCN11A,KIAA0930,PIGK,IFT80,ACAT1,STARD4,CDKN2C,RTF2,BDH1,UCHL5,FAM81A,LCLAT1,TFEC,MED29,CENPV,KIAA1143,GSTZ1,ENC1,ELOVL7,OPN3,CCR6,IER2,WNT5A,TTYH2,PCID2,NDUFA10,SF3B1,FKBP11,TRIM3,PMFBP1,ATP6V0D1,TRIP11,C19orf48,EEF1AKMT1,ZFYVE21,IRAG2,COA6,ANKRD54,CSRP2,MRPL55,CDK1,NUDT4,MRPL42,TESK2,METTL8,NCOA1,NFATC1,EMP1,CDK2AP1,LSP1,MRPL23,IL6ST,NDUFC2,ARHGDIB,ZNF280D
GSE17721_POLYIC_VS_PAM3CSK4_4H_BMDC_DN	AUD	0.00550837	0.00202353	0.00648578	151	0.986027	brain	TWAS	c7	0.00648578	0.43426117	MAPK8,TIMM23,HRAS,IFITM10,TAF1C,KLHL36,LAMTOR3,SEPTIN11,PXN,APBB2,SRD5A3,TMEM165,ACTR1A,SMOC2,PHYKPL,SUOX,APBB1IP,FASN,WDR45B,SPRYD3,MFSD5,RALB,SLC25A33,SMIM7,FCHO1,WDR6,NNAT,FN1,AOAH,TMEM39A,NOP10,STEAP1,FBXO22,NUP62,TPBG,NT5DC3,QSOX1,PRELP,GPR155,PRKAR1A,IGSF9,MBD3,SSR1,PNN,WRNIP1,TUBB2A,LMBRD1,ADSS2,JAGN1,ADORA2A,GUCD1,MRPS14,ABCC1,TPP2,LTN1,CCT8,CASP7,RNF145,EDEM3,ACADVL,RAB6A,MRPS17,EXOC8,PDCD4,SIRT2,LSS,MKKS,KDM4B,CPS1,FAM8A1,EGLN2,FIS1,COL26A1,SACM1L,ZNF638,PGS1,PDE8A,ACLY,HSPA1B,FKBPL,SIGLEC7,VTI1B,MRPL44,EIF6,OLR1,ARF3,VPS29,PDZK1IP1,KCTD4,DENND4B,CREB3L4,SNX18,LFNG,TMED7,LCP2,MMACHC,MYADM,USP47,DNAJC21,UBE3C,ARL8B,SWAP70,RFFL,CDK2AP1,SBNO1,RILPL2,NGRN,ZBTB11-AS1,CD247,HDAC2,CYP39A1,RGS5,GPR137B,YAE1
GSE20715_0H_VS_48H_OZONE_LUNG_DN	AUD	-0.00683947	0.0025239	0.00673076	114	0.182191	brain	TWAS	c7	0.00673076	0.43426117	HOMER2,GFPT2,SPCS3,EIF4E,SPP1,STBD1,DYNLL1,MLEC,PLOD1,XPO1,YWHAH,YIPF7,GDPD3,PMVK,FASN,FOXK2,FAM120B,CCNA2,SLC23A2,PKNOX1,ANLN,UBE2F,ATG16L1,MXD3,GSPT1,SPSB1,UBR2,HSP90AB1,YJEFN3,MAP3K6,ABHD14A,ITIH4,CHDH,CRELD1,MRPS7,GCLC,PRIM1,DDIT3,SEC14L1,XPNPEP1,HSPB8,PHLDA1,RPS2,NAMPT,WFDC1,DR1,GCLM,TLCD4,CD14,NUSAP1,EDEM3,KCTD11,PSPH,CCT6A,PON3,DHX8,MTCH2,ERLIN1,SLF2,NPR3,LIG1,SPHK2,PPA1,ECT2,FIBIN,ADORA2B,SCT,AHSA1,DNAJB1,LUZP1,KL,GPX2,HSPD1,HPX,RRM1,NDC1,KRAS,MED21,CDK1,DNAJA4,RBP4,SPC25,MAT1A,PRC1,CHORDC1,DNAJB9,POLE2,FKBP5,SRPK1,CTPS1,CLIP4
GSE21033_CTRL_VS_POLYIC_STIM_DC_1H_UP	AUD	-0.00513252	0.00188679	0.00652343	162	0.419333	brain	TWAS	c7	0.00652343	0.43426117	VIM,MVK,TMEM74B,CDKL2,HLA-K,DPP6,PTCD1,HOPX,ZNF721,GSTCD,YWHAH-AS1,FGF2,UBAP2L,BGLAP,NUDCD3,TPST2,C22orf31,HSPA12A,RALB,KCNN1,NEU3,CRIM1,ANXA2,CD82,ESR1,PRR5,TCF12,GAS8,CDK5RAP3,FLNB,KCNJ9,COPA,IZUMO4,DAPK3,CAPN5,BICDL1,KCNJ12,CABYR,TTC23,ARHGEF28,ACE,PCDHB8,ITGAV,HBQ1,MRPL28,EPB41L4A,SEC14L1,ALOX12P2,MYH10,KIAA1614,CPLANE2,CAMTA1,PARD6B,CAVIN1,PSMC3IP,RFX2,NEUROD1,SUSD4,TP53BP2,DSG1,GAREM1,STX2,PTGIS,INTS11,PICK1,PLA2G6,CACNA1I,ARHGAP33,SERPINC1,IRF7,SPTBN4,PPFIBP2,GSTM5,CSF1,SMYD3,SERTAD2,CCDC7,TMEM43,PRR36,CERS4,YBX3,CACNB3,TUBA1A,HERC1,DAPK2,PNP,RNASE6,ARHGEF40,PSD4,HBE1,KCNMB1,CFAP298,EMP1,RRP12,DENND5B,JAM3,ALPK3
GSE25123_IL4_VS_IL4_AND_ROSIGLITAZONE_STIM_MACROPHAGE_DAY10_UP	AUD	0.00513372	0.0018952	0.00675283	158	0.644966	brain	TWAS	c7	0.00675283	0.43426117	ST14,SAMD10,CYP51A1,CRYBG3,GPR15,HGFAC,CRMP1,IL10RB,PTPN13,SPP1,PAQR3,TNFRSF4,CD38,RUNX2,GINS1,CASP3,ATF6,NRP1,TIRAP,PLSCR1,EHBP1L1,PDLIM7,NCMAP,KLRG1,GDPD5,GNA15,EPDR1,CDC25B,BUB1B,EHD4,IDH3A,SNX33,NUCB1,SLC15A3,ROM1,KDELR2,GBP4,MALT1,OSBPL3,SKAP2,SERPINB1,CAMK1,NEB,VDR,PLEKHA8,ITGAV,SNRNP25,POGLUT3,NLN,KNTC1,RILPL2,CDKN2C,ARNT2,KRT5,KRT18,CCHCR1,BRCA1,FAM210B,CASS4,PLEKHG3,CAPG,ABHD4,TBCB,IFITM2,B4GALNT4,LGMN,ASB2,BTBD3,CD81,ACYP2,MMD,CCDC102A,MAP3K8,MYO1F,CRELD2,MAPK12,MAPK11,SNX7,BID,LPAR3,UNC119,SPAG5,CLDN12,KCTD17,LGALS1,RNASE4,FARP1,SPDL1,SLC25A24,TTC22,LGALS3,DUT,CASP1,PPP1R16B,PPFIBP1,NFATC1,LITAF,STOX1,SRGN,SOSTDC1,IFT43,IL1R1,IL1RL1,SLC22A15,PCOLCE2,AMOTL1,ENDOD1
MIR3188	AUD	0.00874372	0.00319952	0.00627949	62	0.0964373	brain	TWAS	c3	0.00627949	0.43426117	PCGF3,ADH5,WDR17,TMEM150C,PLXNA4,COQ10A,CCDC167,ANLN,ZNF563,ZNF317,DNAAF5,NPEPPS,NANOS1,CDAN1,TTBK2,SLC26A9,SRXN1,ANGPT4,MIDEAS,TDRKH,ITM2B,CCDC9B,CHP1,ZNF391,ABHD17C,CFAP300,OSBPL3,ITCH,SOGA1,NAALAD2,PAIP2B,LUZP1,GLCCI1,MAP3K20,GSTM4,USP31,SHISA6,UBE2I,RCAN2,VWA8
MIR370_3P	AUD	-0.00969105	0.00356306	0.00653076	47	0.072883	brain	TWAS	c3	0.00653076	0.43426117	SMURF1,MLEC,SLC4A4,AFF1,ATP11A,IFIT1,COX16,ZCCHC17,SEC22C,MAU2,PEAK1,TMEM117,DBX2,ARMC7,EXOC7,NFASC,DSTYK,TPM4,PRTFDC1,CD84,LRRK1,TPO,SPTSSB,CNTNAP1,USP39,APOBEC3F,KLF12,SOGA1,TMEM161B,PMAIP1,DHX35,SCG3,WNT10B,GPD1,CHST15,DNMT3B,ZDHHC5,DCBLD1,OSCAR,TRIM33,VPS26A,DOCK4,TADA1,MGMT
MIR409_5P	AUD	-0.0119746	0.00437827	0.00623786	34	0.584935	brain	TWAS	c3	0.00623786	0.43426117	PAOX,USP53,SMIM43,LRRC57,TMC5,NETO2,KDM5A,LRTM2,ACAT1,CAMTA1,ADAM10,MINDY2,HMBS,CEP43,ACVR2B,LRP8,NAIP,MAPK1IP1L,AK9,CGGBP1,CBLN2,RUFY2,GNG12,NADK2,MARCKS
MIR595	AUD	-0.0104728	0.00386977	0.00680362	47	0.0590472	brain	TWAS	c3	0.00680362	0.43426117	USP10,SCLT1,CLOCK,BEST3,HIVEP1,SFMBT1,PPP1R21,ADIPOR1,MTMR10,PLD5,KIF21A,BCAR3,CUL5,KIAA0753,TRAPPC13,ARHGAP1,AKR1C2,ZNF845,FAM227A,YES1,UBE2G2,SLC19A1,CLTB,SLCO4C1,ZDHHC13,BCKDHB,ETFRF1,GABRA1,DENND5A,ECT2L,SH3YL1,ROCK2,KMT5A,SUCO
MIR6847_3P	AUD	0.0109713	0.00404112	0.00662926	39	0.597596	brain	TWAS	c3	0.00662926	0.43426117	NCOA4,SAXO2,LIMK1,SMIM14,GRM8,KBTBD2,FEZ2,PATJ,PPP3CB,CPNE8,ZNF268,LATS2,SLC44A5,KDM2B,HIP1R,C1QTNF3,BROX,KCNK15,RANBP10,CNOT2,FUT9,ADARB1,TAB2,TMEM43,ZNF195,KCTD1,CDH4,SPA17,VASH2,PTPN14
MIR7153_3P	AUD	-0.0153068	0.005598	0.00625064	30	0.33281	brain	TWAS	c3	0.00625064	0.43426117	TM9SF2,ITGA3,FHIP2A,EFCAB7,VAPA,PITPNC1,FAM124A,PSMD9,PARPBP,ARHGAP42,PDE1B,PHLDB1,RTP4,NOL4L,ELMOD1,SEMA6D,SEC16B,TET1,RFFL,RASA2,GCSH,TMEM181
MIR758_5P	AUD	-0.0174905	0.00644813	0.00667805	17	0.819734	brain	TWAS	c3	0.00667805	0.43426117	PSMF1,KAT2B,BBS7,RTKN,TRIM37,PLA2R1,LOXHD1,ZNF888,RASA1,ULBP1,NUFIP2,TOX4,KLHL29,PTCH2,OSBPL6,TBC1D32,GSG1L
REACTOME_ER_QUALITY_CONTROL_COMPARTMENT_ERQC	AUD	0.0191514	0.00707729	0.00680929	14	0.641829	brain	TWAS	c2	0.00680929	0.43426117	RNF185,UBA52,RNF103,TRIM13,UGGT2,EDEM3,AMFR,EDEM2,UBC,EDEM1,UGGT1
STAMBOLSKY_BOUND_BY_MUTATED_TP53	AUD	0.0123375	0.00455703	0.00678233	21	0.19943	brain	TWAS	c2	0.00678233	0.43426117	FRAS1,GHR,LIG1,NFS1,CPT1B,TUBA1C,VIPR2,ECRG4,SKP2,ACTR10
REACTOME_ASSEMBLY_OF_COLLAGEN_FIBRILS_AND_OTHER_MULTIMERIC_STRUCTURES	AUD	0.0101469	0.00375308	0.00685877	44	0.866038	brain	TWAS	c2	0.00685877	0.435753566	TLL1,COL12A1,COL9A3,ITGA6,COL24A1,LAMB3,ITGB4,LOX,COL9A1,COL5A2,COL2A1,COL4A2,PXDN,COL5A3,LOXL1,COL11A2,LAMC2,COL8A2,DST,COL18A1,COL6A1,COL6A2,CD151,TLL2,COL11A1,CTSS
GOBP_B_CELL_HOMEOSTASIS	AUD	0.013782	0.00514314	0.00736894	20	0.5437	brain	TWAS	c5	0.00736894	0.444098462	CASP3,CAMLG,SOS2,PPP2R3C,SPNS2,BCL2L11,BAK1,HIF1A,ADA,PKN1,BCL2,TRAF3IP2
GOBP_HINDBRAIN_DEVELOPMENT	AUD	0.00837542	0.00311292	0.00713377	84	0.134458	brain	TWAS	c5	0.00713377	0.444098462	KNDC1,EN2,PLXNA2,EGF,GRID2,EPHB1,FGF2,TTC21B,OGDH,CBS,BMP7,ATIC,RERE,KLHL1,DIXDC1,NANOS1,TTBK2,ATF5,AHI1,ABAT,PTBP2,PSMG1,SSTR1,CBLN1,PDSS2,KIF14,SERPINE2,CRKL,CTNNB1,AARS1,SMO,ALDH1A2,HAP1,NAGLU,GNPAT,MDK,ATP1B2,NEUROD1,CEP290,CTNNA2,B4GALT2,FCGR2B,CRK,SDF4,MAP2K1,CEND1,COQ8B,TTLL1,BCL2,EPHB2,SSTR2,AIF1,GLI2,ITGB1,WNT7A,FAIM2,SCN5A,HERC1,ZNF365,XRCC1,MYO16,CLP1,RPGRIP1L,WLS,NHLH2,IGF1R
GOBP_RELEASE_OF_CYTOCHROME_C_FROM_MITOCHONDRIA	AUD	-0.010884	0.00404776	0.00716874	45	0.321189	brain	TWAS	c5	0.00716874	0.444098462	PARL,TRIAP1,FAM162A,PRELID1,GPX1,BBC3,BCL2L11,GGCT,BAK1,SOD2,PRKN,BOK,PPIF,PINK1,BCL2L2,MFF,OPA1,TIMM50,FIS1,MOAP1,PMAIP1,BIK,BNIP3,BCL2,HRK,FZD9,PDCD5,BID,PLA2G6,AKT1,GHITM
GOBP_VESICLE_TARGETING_ROUGH_ER_TO_CIS_GOLGI	AUD	-0.0137762	0.00511685	0.00709562	24	0.862638	brain	TWAS	c5	0.00709562	0.444098462	SAR1B,TRAPPC5,PEF1,TFG,TRAPPC6A,KLHL12,PDCD6,CUL3,TRAPPC8,SAR1A,TRAPPC2B,TRAPPC4,TRAPPC12,SEC16B,TRAPPC2L
GOCC_TRANSCRIPTION_FACTOR_TFIIH_HOLO_COMPLEX	AUD	-0.0131742	0.00492446	0.00746719	20	0.775336	brain	TWAS	c5	0.00746719	0.444098462	GTF2H1,ERCC2,GTF2H4,CDK7,GTF2H2C,GTF2H2,GTF2H5,MMS19,GTF2H3,ERCC3
GOMF_BETA_CATENIN_BINDING	AUD	0.0106603	0.00398477	0.00746734	47	0.534152	brain	TWAS	c5	0.00746734	0.444098462	APC2,CTNNA1,PXN,BTRC,SUFU,DACT2,SETD1A,PIN1,CARM1,GSK3B,ESR1,CBY1,EP300,RUVBL2,SLC9A3R1,CDH26,PTPRT,CTNNA3,DLG5,TAX1BP3,PTPRU,CXADR,AXIN1,CTNNB1,PRKN,KDM6B,CTNNA2,GSKIP,CDH1,BCL9L,CDHR5,PSEN1,NUMB,CDH2,CTNND2,PTPRK,VCL,CTNND1,CD2AP,DACT1,AMER3
GOMF_LIGASE_ACTIVITY_FORMING_CARBON_OXYGEN_BONDS	AUD	-0.00890707	0.0033295	0.00746853	44	0.0292012	brain	TWAS	c5	0.00746853	0.444098462	WARS1,VARS2,VARS1,FARS2,DALRD3,FARSB,DARS2,TARS3,GARS1,HARS1,AARS1,WARS2,AARSD1,TARS1,LRRC47,AARS2,RARS1,LARS2,LARS1,KARS1,CARS2,EPRS1,IARS2,SARS1,EARS2,CARS1,NARS2,TARS2,YARS2
GSE14000_UNSTIM_VS_16H_LPS_DC_TRANSLATED_RNA_DN	AUD	0.00596778	0.00222522	0.00732098	130	0.608762	brain	TWAS	c7	0.00732098	0.444098462	WARS1,WHAMM,TXNL4B,MICB,PNRC1,SLC9B2,UEVLD,HERC6,GRSF1,PI4K2B,NADK,CD38,SUPT3H,TNIP2,EAF2,IL15,MAPK8,DNAJC6,PDE4B,ARAP2,OR52K3P,DNAH3,IFIT2,IFIT1,IFIT5,HMGCS1,NT5C3A,SFT2D2,ZNF442,CLEC2D,C1QTNF1,RALGAPA2,PLA1A,GPR157,EPDR1,CYRIA,SGPP2,ADTRP,TRIM69,IRAK2,RAB29,TRANK1,C3orf52,GCSAM,CYB5A,GBP1,NUB1,EEF1AKMT3,TUBB2A,NAA25,OAS3,BRIP1,TWIST1,ITGB8,SUCO,RABGAP1L,FERMT2,GCH1,TNFAIP6,PHF11,IFIH1,TNFAIP2,B4GALT5,ADAM19,DNAAF1,STARD4,CTC1,DRAM1,NEXN,SAMD9L,APOBEC3A,APOBEC3G,DEPP1,ZNF22,IFITM1,IRF7,EIF2AK2,PMAIP1,N4BP2L1,MASTL,TTYH2,APOL6,CKAP4,MX2,MX1,TGM1,DNAI3,FAM222B,HMGXB3,KIF2A,NEURL3,SNX11,UBE2Z,NOC3L,CERS6,NFKBIZ,RAB30,FUT4,TMCC3,DYNLT1,SOD2
GSE20715_WT_VS_TLR4_KO_24H_OZONE_LUNG_DN	AUD	-0.00536383	0.00199682	0.00722733	151	0.823467	brain	TWAS	c7	0.00722733	0.444098462	PSMD13,IFITM10,TMEM259,ABCA7,B9D2,LIPE,ST3GAL5,POLR1A,KDM3A,CYSTM1,HBEGF,PDLIM7,MGAT4B,GABBR1,IER3,TECPR1,TRRAP,HSD17B11,NUDT9,SLC15A2,CLOCK,IFNGR1,CCDC28A,ACTR1A,ERBB3,ARAP2,ARL16,RFNG,ZNF740,TTC28,NME7,LLGL1,ALDH3A1,SLC30A7,BABAM1,GTPBP3,TJP3,TRIM25,GDPD1,ARHGAP31,CDO1,PRKCD,GRIN2C,ATP6V1E2,PPP1R21,ELK4,SLC35B3,TPRA1,FBXO15,LOX,ARHGEF7,PELO,NIT1,NDUFS2,SUCLG1,SFTPD,INPP5B,PSMD4,ACADM,THSD1,DIAPH1,MAPKBP1,NUMA1,TAP1,RGL2,ALOX12,MPDU1,ECH1,LONP1,CLN6,CDC20,RGS4,COG8,MTHFD1,SLC37A4,TRPV2,TNK2,NBEAL2,USF2,CYP1B1,C1QA,TAB2,TOM1,IGFBP3,MT2A,MT1E,IMPDH1,RFTN2,RELN,TRIM3,AP1M2,GJB6,LZTS2,KIF2A,ECE1,CRIP2,SFMBT2,MYOM1,FURIN,LDHB
GSE2706_UNSTIM_VS_8H_LPS_AND_R848_DC_DN	AUD	0.00600555	0.00223063	0.00709587	135	0.288034	brain	TWAS	c7	0.00709587	0.444098462	WARS1,TXNL4B,HLA-DOB,LTA,SEC61G,NCF1C,NFKB1,HERC6,CXCL11,HES4,TNFRSF4,CRACD,IL15,ANKRD22,IFIT1,TNIP3,AK4,NEMP1,ARAP2,COBLL1,GALNT3,SNHG15,TNIP1,DDX60,DDX60L,NT5C3A,GPR157,RAB3IP,RPS6KC1,HIVEP1,TRIM69,TPBG,PGM3,LAMB3,STAT4,OXTR,IRAK2,CD200,C17orf58,NUB1,PARP14,NETO2,SERPINB1,TUBB2A,PXDC1,HSPA13,GRAMD1A,ITGB8,RHCG,GCH1,HOMER1,MAPKBP1,NAMPT,IFIH1,TNFAIP2,ADRA1B,DNAAF1,CHAC1,WNT4,ALOX15B,IQCG,EHF,FJX1,TOMM34,ZNFX1,LINC00930,SELENOI,SERPINA1,SYNE3,LINC02381,RYBP,RAB21,TNFAIP8,IRF7,EIF2AK2,DESI1,BCL2,VCAN,PGAP1,MT1M,LYSMD2,CNKSR3,BID,MAP4K4,RETREG1,MAP3K8,DPP10,JAM2,UBE2Z,CMTM6,SWAP70,CLDN16,PTGER4,OPTN,RPL36AL,PDE4DIP,GPR137B,AMIGO2,DYNLT1
GSE32533_WT_VS_MIR17_KO_ACT_CD4_TCELL_UP	AUD	-0.00547707	0.00203378	0.00708015	156	0.378988	brain	TWAS	c7	0.00708015	0.444098462	INPP5A,VSTM4,VPS53,PRPF8,PALM,NPNT,CYP2U1,DDIT4L,CYTL1,HSD17B11,IBSP,SLC2A12,UCHL1,FHIP1A,ITPRIP,PLXNA4,SRPRA,CDH13,DTNA,PBXIP1,DAP3,TEX45,RRP1,CSAD,SMOC1,TOP3A,SPOCK1,RHOJ,MST1R,FOXN3,RASGEF1A,DDA1,PIK3R2,EXT2,UPK1B,NEDD4,EPHX1,MAU2,SGCD,NUCB1,ITIH4,LMOD1,LGR6,PRELP,TXNRD3,MGLL,TMEM30B,TRPM1,MYLK,F11R,CRTAP,LMCD1,IL17RE,ARHGAP44,SBDS,SEMA3C,CELF3,MARCHF3,MCM6,NUP50,FBLN1,PRKN,ATP9A,RND2,ARL1,CEP162,NKD1,EMSY,BOD1,KIF13A,SOGA1,PRKD3,RPTOR,IRAG1,LRRN4,MAP4,ABCG4,ZNF507,TDRD12,SMPD1,GIT2,B3GLCT,ECHDC2,TPPP3,TIMP3,PAMR1,ZDHHC3,DPYSL5,DCP2,WNT5B,KLF7,SEMA5A,DAP,GGPS1,POC5,IQCE,FBXO34,OSCAR,GORASP2,NCOA1,TRAF3IP2,STX3,EMP2,FAM234B,COLEC11,CADM2,MYO1D,JADE2,CREB3L2,GIT1,LRIG3
MIR3973	AUD	-0.00523748	0.00195498	0.00738337	159	0.491523	brain	TWAS	c3	0.00738337	0.444098462	ARL17A,CDKL2,TCAF1,VKORC1L1,PDS5A,APBB2,PLAC8,BOD1L1,FBXL5,SHROOM3,DCK,S100PBP,CLOCK,PALLD,CFAP97,MAPK8,HEY2,CENPW,GLRB,SELENOT,WTAP,DTNA,THSD7A,IFRD1,GALNT1,RIMKLB,MAGOHB,C18orf54,SLC30A7,CSGALNACT2,CXCL12,GCC2,NECTIN2,PPP5C,BAZ2B,TMEM229A,MTMR6,NAA16,AKAP11,IPMK,SPTSSA,CRIPT,MSH2,UXS1,PLEKHA1,IKZF5,AHI1,KIAA1328,C7orf25,KMT2C,TSHZ3,PDCD5,MKX,DLG5,PLCB1,PAK5,SLC38A2,CACNA2D3,FIGN,CELF3,GTDC1,COL5A2,PMS1,DCAF7,NUP50,HBEGF,CACNB4,CXADR,MYZAP,MINDY2,NBR1,CLCA2,PGR,POMC,ASXL2,AK7,TMEM167A,VAMP4,CSNK1E,SLC4A7,CSPG5,TNFAIP8,ZNF770,DPH6,SESTD1,INO80D,PIKFYVE,AKIRIN1,NET1,ZBTB41,ZCCHC2,CERS6,LRP2,KLHL23,METTL8,GFPT1,AAK1,RSPRY1,KCTD18,FZD7,TRDN,PRKAA1,VPS29,RAB8B,SERPINB2,BAG5,RNF149,NUFIP2,ZNF670,BBS10,RGPD8,LARS1,VAV3,ADAM22,RAB39A,ADCY2,NUS1,OGFRL1,CDK17,ADK,KLHL29,RRAGD,VPS26A,RASA2,SENP7,FGF23,NOX4,NHLRC3,NBPF11,SORCS1,COX11,ADAMTSL3
MIR4536_5P	AUD	-0.0118313	0.00441824	0.00740998	31	0.107244	brain	TWAS	c3	0.00740998	0.444098462	TAS2R14,CXCL11,LRBA,C1QTNF7,TTC3,LYPD6,PARP1,ELMOD2,OLFM4,KLRG1,ERCC4,ARHGAP11A,TRIM45,STRN3,AREL1,ADD3,CRYBG3,TRIM59,ZWILCH,STRN,ALS2,TTC33,CYP26A1,MTMR2,ANKRD2,PRC1,SEC22B
OLSSON_E2F3_TARGETS_UP	AUD	0.0103996	0.00386329	0.00710478	37	0.726182	brain	TWAS	c2	0.00710478	0.444098462	NSFL1C,TM9SF2,WFDC2,C1orf198,CASP7,TNFAIP2,PTGER3,S100A8,NECTIN1,ECHDC2,CA12,SMG6,ECE1,L3MBTL4,AKR1C1,AKR1C3
PID_TGFBR_PATHWAY	AUD	0.0130149	0.0048592	0.00739742	32	0.396522	brain	TWAS	c2	0.00739742	0.444098462	FKBP1A,SMURF1,DACT2,EIF2A,BAMBI,RPS6KB1,ZFYVE16,SPTBN1,MAP3K7,AXIN1,PDPK1,CTNNB1,SKIL,RNF111,CAV1,TAB2,OCLN,TGFBR3,SMAD2
REACTOME_AMYLOID_FIBER_FORMATION	AUD	-0.00904381	0.00337981	0.00745433	45	0.557956	brain	TWAS	c2	0.00745433	0.444098462	NPPA,H3-3A,SNCA,NAT8,TGFBI,H4C2,H4C3,H2BC4,H2BC5,H4C4,H2AC7,H3C6,H4C8,LYZ,UBA52,TSPAN15,H3C3,H2BC10,SNCAIP,MFGE8,FURIN,ITM2B,PRKN,HSPG2,TSPAN33,ADAM10,LTF,APH1B,GGA1,UBC,UBE2L6,TSPAN14,CST3
WEST_ADRENOCORTICAL_CARCINOMA_VS_ADENOMA_DN	AUD	0.00917975	0.00341785	0.00723503	29	0.0910667	brain	TWAS	c2	0.00723503	0.444098462	HLA-DRA,HLA-DRB1,HLA-DPA1,HLA-DPB1,EMCN,GLS,BTN2A1,APOL3,PART1,CYB5R3,SLC25A24,KTN1,PLAGL1,PAH
ZHONG_SECRETOME_OF_LUNG_CANCER_AND_MACROPHAGE	AUD	0.00772936	0.00288919	0.00746693	78	0.22466	brain	TWAS	c2	0.00746693	0.444098462	CTSD,CD81,KCTD7,MDH2,ACTB,GOT2,CP,GSTO1,CLSTN1,TIMP2,CANT1,FN1,ANXA2,PSMB6,CDC25B,NPC2,SDC4,CTSA,DHFR,CHAF1A,PHACTR4,MSLN,ITIH2,AGRN,CDH1,RAN,PSMB5,HSP90AB1,COL18A1,GSTM1,CFB,TPI1,DUT,PSMA4,CTSH,PRDX1,AKR1A1,PSMA7,CST3,PEBP1,CREG1,RPL10A
KEGG_CHRONIC_MYELOID_LEUKEMIA	AUD	0.0111052	0.00416014	0.00759828	35	0.642195	brain	TWAS	c2	0.00759828	0.450211562	SHC2,CDK6,CTBP1,NFKB1,MAPK3,AKT2,PIK3CD,PIK3R2,SOS2,MAP2K2,BCR,CRKL,RB1,CRK,RAF1,MAP2K1,HRAS,CBL,CTBP2,KRAS,E2F1,PIK3CG,PIK3R3,AKT1,HDAC2,GAB2
MIR135A_5P	AUD	-0.00497211	0.001866	0.0077083	187	0.329994	brain	TWAS	c3	0.0077083	0.453514031	KCTD10,MEAK7,WNT3,ZBTB46,TCF19,ORC5,RBAK,SETD7,TBC1D4,ATP8A1,GRID2,NDRG4,MOB1B,MAPK10,HERC3,RUNX2,KCNJ6,BRWD1,WASHC4,DCUN1D4,SYT3,TWSG1,RALBP1,ACSL5,ADAR,KCNN3,C6orf120,FAM120B,DDX60L,ZNF131,ILDR2,ATP1B1,RAPGEF6,CPLX2,UIMC1,UNC13A,PIK3R2,C18orf54,TGM2,FOXN3,ROCK1,CSNK1G2,GNG7,NCLN,GSK3B,CCDC170,ARHGAP11A,DNAJC9,VPS37C,ARHGAP19,PGAM1,ENTPD7,FOXN2,ATP2B4,SLC16A6,PEX7,KCNS3,BCAT1,KRAS,LATS2,SSR1,RPS6KB1,MED13,ZNF302,ATG14,PELI2,C1orf198,ZNF652,NAMPT,SLC26A4,ZNF681,GCLM,MAPKBP1,ILRUN,GCNT2,SMIM13,SV2B,SEC14L1,CNTNAP1,HIF1AN,KCNAB3,VAMP2,TRAPPC8,RNF138,PPARGC1B,HMGXB3,G3BP1,PTPRT,PKIG,KCNB1,SPATA2,KCNQ5,SNTB2,ZSWIM4,ERBB4,SAMD9L,KIAA1549,KDM7A,CAP2,ARHGEF4,HECTD2,BTAF1,C2CD2,PRKD3,NET1,ASB13,DEPDC1,SERTAD2,PREPL,VCAN,CLVS2,PIGH,ST6GAL2,BMPER,GARIN1B,CACNA1E,ZNF518A,B3GLCT,ADO,KIAA1143,TMEM97,NUFIP2,STK38L,CPD,KIF3B,CHMP4B,ZNF670,ROBO1,OSBPL8,CTTNBP2,SEMA3A,PDE1A,ZFP1,JAKMIP2,PGGT1B,ANK3,FBXO28,CNIH4,USP15,AVPR1A,MICAL2,AGPS,ZNF385B,UBE3C,RASAL2,SV2C,ZNF143,MBTD1,MTMR2,ROCK2,MTMR12,CEP85L,PRLR,NADK2,ANKRD55,SHISA6,STK35,CDYL2,NUDT5
MIR135B_5P	AUD	-0.00497211	0.001866	0.0077083	187	0.329994	brain	TWAS	c3	0.0077083	0.453514031	KCTD10,MEAK7,WNT3,ZBTB46,TCF19,ORC5,RBAK,SETD7,TBC1D4,ATP8A1,GRID2,NDRG4,MOB1B,MAPK10,HERC3,RUNX2,KCNJ6,BRWD1,WASHC4,DCUN1D4,SYT3,TWSG1,RALBP1,ACSL5,ADAR,KCNN3,C6orf120,FAM120B,DDX60L,ZNF131,ILDR2,ATP1B1,RAPGEF6,CPLX2,UIMC1,UNC13A,PIK3R2,C18orf54,TGM2,FOXN3,ROCK1,CSNK1G2,GNG7,NCLN,GSK3B,CCDC170,ARHGAP11A,DNAJC9,VPS37C,ARHGAP19,PGAM1,ENTPD7,FOXN2,ATP2B4,SLC16A6,PEX7,KCNS3,BCAT1,KRAS,LATS2,SSR1,RPS6KB1,MED13,ZNF302,ATG14,PELI2,C1orf198,ZNF652,NAMPT,SLC26A4,ZNF681,GCLM,MAPKBP1,ILRUN,GCNT2,SMIM13,SV2B,SEC14L1,CNTNAP1,HIF1AN,KCNAB3,VAMP2,TRAPPC8,RNF138,PPARGC1B,HMGXB3,G3BP1,PTPRT,PKIG,KCNB1,SPATA2,KCNQ5,SNTB2,ZSWIM4,ERBB4,SAMD9L,KIAA1549,KDM7A,CAP2,ARHGEF4,HECTD2,BTAF1,C2CD2,PRKD3,NET1,ASB13,DEPDC1,SERTAD2,PREPL,VCAN,CLVS2,PIGH,ST6GAL2,BMPER,GARIN1B,CACNA1E,ZNF518A,B3GLCT,ADO,KIAA1143,TMEM97,NUFIP2,STK38L,CPD,KIF3B,CHMP4B,ZNF670,ROBO1,OSBPL8,CTTNBP2,SEMA3A,PDE1A,ZFP1,JAKMIP2,PGGT1B,ANK3,FBXO28,CNIH4,USP15,AVPR1A,MICAL2,AGPS,ZNF385B,UBE3C,RASAL2,SV2C,ZNF143,MBTD1,MTMR2,ROCK2,MTMR12,CEP85L,PRLR,NADK2,ANKRD55,SHISA6,STK35,CDYL2,NUDT5
ATGTAGC_MIR221_MIR222	AUD	0.00696985	0.00262166	0.00784732	87	0.580207	brain	TWAS	c3	0.00784732	0.455280798	ACACA,KANSL1,OSBPL7,VGLL4,MAPK10,NAP1L5,FAM13A,DYRK1A,INA,RAB1A,MEIS1,FAT2,KIF16B,CASZ1,GNAI2,ESR1,LIFR,VAPB,TCF12,C3orf70,CPNE8,FOXN2,ARF4,CDK19,RIMS3,MIER3,NAA25,PAK1,BICDL1,PPP3R1,ARNT,POGZ,HIPK1,FNDC3A,NSMCE4A,CD4,PCDHA2,PCDHA3,PCDHA4,PCDHA6,PCDHA8,PCDHA9,PCDHA10,PCDHA11,PCDHA12,PCDHA13,PCDHAC1,PKDCC,HMGCLL1,EIF4E3,AGFG1,SUN2,CLVS2,RSBN1L,TIMP3,KLC1,KSR1,EIF5A2,VASH1,PDCD10,RALGAPA1,SEMA6D,UBE2J1,KHDRBS2
MIR6841_5P	AUD	-0.0118759	0.00446438	0.00781062	29	0.588312	brain	TWAS	c3	0.00781062	0.455280798	TLCD3A,GABBR1,CDK6,RFX4,TUT4,M6PR,MARVELD1,COPA,DENND2D,NAMPT,QSER1,SKIL,EXOC2,ZNF749,TES,MPP4,SMPDL3A,SATB1,ADAMTS6,LMBRD2,FAM229B
REACTOME_METAL_ION_SLC_TRANSPORTERS	AUD	0.0168086	0.00632059	0.00782923	12	0.267878	brain	TWAS	c2	0.00782923	0.455280798	SLC39A8,CP,SLC30A7,SLC30A6,SLC11A1,SLC40A1,SLC30A10,SLC30A3,SLC39A2,SLC30A5
VIETOR_IFRD1_TARGETS	AUD	0.0181433	0.0068201	0.00780787	16	0.863529	brain	TWAS	c2	0.00780787	0.455280798	SPP1,UQCR10,RPL17,CRABP2,PPIA,CTSZ,WFDC2,FEM1A,TOMM7,RPL22L1,RETREG1,MED21,PTTG1
GOBP_POSITIVE_REGULATION_OF_TELOMERE_MAINTENANCE_VIA_TELOMERE_LENGTHENING	AUD	0.0133028	0.00500826	0.00790346	27	0.285644	brain	TWAS	c5	0.00790346	0.456951257	RTEL1,MAPK3,TCP1,MAP3K4,MAP2K7,CCT7,PARN,XRCC5,PNKP,MAPKAPK5,CCT8,CTNNB1,ATM,CCT6A,NEK7,POT1,TNKS2,PKIB,NEK2,CCT5,PRKCQ
MORI_SMALL_PRE_BII_LYMPHOCYTE_DN	AUD	-0.00920793	0.00346938	0.00795305	53	0.252192	brain	TWAS	c2	0.00795305	0.458232802	ST3GAL6,EIF4E,XPO1,VKORC1,EHD1,PACS1,RHD,MOGS,C1QBP,LYZ,DDX1,GPHN,ISYNA1,STAT4,GBP7,FXYD5,CD36,WDHD1,RPS2,PTPN22,GIMAP4,NUMA1,SSBP2,ABR,RPA1,IER2,DNAJB1,JOSD1,HMBS,S100A9,BCL2,PIP4K2A,CTSC,PCK2,SLC20A1,PDK1,DTD1,CRIP2,SEC61A1,ACP1,CCND2,ISOC1
GATA_C	AUD	-0.00559792	0.00211419	0.00810199	116	0.152066	brain	TWAS	c3	0.00810199	0.462034645	NFRKB,CDH7,GABBR1,S100PBP,H3-3A,SYNDIG1,APMAP,ARAP2,P2RY12,ZBTB7B,FCGBP,BLVRB,SPTBN4,ZIC4,ZIC1,UBE2F,RHD,RHCE,MAP4K5,HYAL3,NAA80,ALMS1,GDPD1,ALKBH3,NECTIN2,CDH9,UPK1B,LIFR,MEA1,PRR18,PIGV,CPT1C,WDR82,CAST,KCTD6,ZHX3,STON2,ACKR1,PPOX,ATP2A3,FHL3,ADORA3,TNFRSF19,CLDN10,HS6ST3,RPAP2,GNB3,HBEGF,MYRF,MTA2,SPTSSB,PLCB3,LMO2,NR5A2,SLCO1C1,MAP2K5,PREX1,KCNK3,MYO1C,TSKU,ITGA5,SOX10,DDX17,TFEC,KLF12,PPL,NRXN3,ANKS1B,MASP1,CPLX2,ECHDC2,BTRC,NOL4L,CHST6,C5orf64,AK9,FBXL7,PHOSPHO1,TMEM179,LITAF,ONECUT2,INHA,SATB1,PDZD2,IL1RL1,BPGM,MATN1,HPSE2,NHLH2,ADGRF5,PTCHD4,CITED4,COLQ,GABPB2,GBX2,ZNF385B,PLS1,LRIG3,GSE1,CCSER2
GOBP_REGULATION_OF_MEMBRANE_LIPID_DISTRIBUTION	AUD	-0.00791858	0.00298986	0.00808554	57	0.703699	brain	TWAS	c5	0.00808554	0.462034645	ABCA7,ATP8B3,ATP8A1,TRIAP1,P2RX7,ATP10D,ATP10A,ATP11A,PLSCR4,PLSCR1,PRELID1,ATP8B4,RFT1,PRKCD,ARV1,ABCC1,ANO7,ATP9A,TMEM30B,ABCG1,ANO3,ANO4,KCNN4,TLCD1,ATP8B2,ABCB4,ABCA4,ATP10B,TLCD2,TMEM30A,ATP9B,SLC66A2,TMEM41B,ATG9A,ATP8B1
MORI_IMMATURE_B_LYMPHOCYTE_DN	AUD	-0.0125561	0.00474072	0.00808359	29	0.117783	brain	TWAS	c2	0.00808359	0.462034645	HMGB2,ENPEP,DCK,SMARCA5,MCM3,H2AZ2,CCNA2,PCNA,CDCA5,MTHFD2,STMN1,HMGN2,KPNA2,PRIM1,MCM6,SMARCA4,CDCA3,NUSAP1,CDKN2C,LIG1,CDC20,SLC29A1,TUBA1A,RRM1,NEK2,PCK2,CDK1,RAD54L,CBX1,PREP,PRC1
GOCC_CARBOXY_TERMINAL_DOMAIN_PROTEIN_KINASE_COMPLEX	AUD	-0.0122912	0.0046584	0.00832719	21	0.797232	brain	TWAS	c5	0.00832719	0.473261965	GTF2H1,ERCC2,GTF2H4,CCNT2,CDK7,GTF2H2C,GTF2H2,GTF2H5,MMS19,GTF2H3,ERCC3
BREDEMEYER_RAG_SIGNALING_VIA_ATM_NOT_VIA_NFKB_UP	AUD	0.00874	0.00332253	0.00852528	59	0.720114	brain	TWAS	c2	0.00852528	0.474165457	FGGY,HOOK1,CYP2J2,NEURL3,PKD2,TRIM68,CAMK2B,KIF16B,DOCK7,CRIM1,ZNF579,SELL,QSOX1,ACER3,DIPK1A,SNRNP25,LTB,PEPD,SMO,KCNK6,KIF17,SH2D5,COLEC12,TCAIM,LDLRAD3,IFTAP,CSRP2,SLC20A1,RAB39A,RETREG1,MAP3K8,SIVA1,CIB1,IL6ST,AKR1E2
GOBP_REGULATION_OF_INTRACELLULAR_PROTEIN_TRANSPORT	AUD	0.00510746	0.00194244	0.00855347	157	0.0231584	brain	TWAS	c5	0.00855347	0.474165457	TCAF2,TCAF1,PARL,NUP54,HPCA,XPO1,UBAC2,GSK3B,HCLS1,MAPK8,EFCAB7,LEPROT,SAR1B,MTCL1,KIF20B,MAVS,PRNP,FERMT1,AKT2,ERBB2,JUP,ZIC1,MIEF2,ARIH2,USP36,CEP131,MICALL2,GCC2,BARD1,ZPR1,SAE1,BBC3,NUP58,MIEF1,RANGAP1,SREBF2,NPEPPS,BAP1,PRKCD,RAB29,YOD1,NMT1,BMP4,PPM1A,TMEM30B,OAZ1,SIRT6,BCAS3,ATP5IF1,CAMK1,ARHGAP44,CD36,RAPGEF3,UBE2L3,KCNB1,PTPN1,B3GAT3,CHP1,MDFIC,PRKN,SMO,HPS4,CEMIP,ATG13,SH3GLB1,VAMP2,PINK1,CEP290,DMAP1,PKIG,SAR1A,UBE2G2,ITGB2,PCNT,ECT2,YWHAE,MYO1C,INPP5K,CDH1,RAN,MFF,VPS11,APOD,EDEM2,ERGIC3,FIS1,HRAS,TOMM7,HSP90AB1,LMAN1,ATP13A2,LRRK2,CD81,HSPA1L,ERLEC1,PDCD5,PRKAA1,XPO4,SIAH3,NF1,HAX1,PDCD10,ANK3,CDK1,DNAJC27,SH3TC2,ABLIM3,PRR5L,TMEM30A,SEC16B,EDEM1,FYN,UBE2J1,FRAT1,CIB1,CHP2,C2CD5,PARK7,PTPN14,SVIP
GRABARCZYK_BCL11B_TARGETS_DN	AUD	0.0111877	0.00425578	0.00856794	43	0.125823	brain	TWAS	c2	0.00856794	0.474165457	TMEM225B,SPINK2,GSTCD,CNOT6L,UQCRC2,GM2A,TIMP2,BICD1,PPP3CB,TSHR,FAM98A,GTDC1,SLC40A1,NINJ2,TMED5,ALDH1A2,GALNT6,PDF,ABCG1,OPN3,ACYP2,TTYH2,PIGN,CHRNA3,FLI1,CDH4,NAA50,SLIT1,ARHGAP19,TFDP2,RCSD1
GSE36095_WT_VS_HDAC9_KO_TREG_DN	AUD	0.00856958	0.00325137	0.00839688	57	0.375954	brain	TWAS	c7	0.00839688	0.474165457	HACD1,PM20D2,TBL2,CLDN4,SSC4D,PTPN12,FGFRL1,BMPR1B,INA,NEUROG2,FSCN2,LRRC3,SLC19A1,FBXO41,FABP3,LSMEM2,RRN3,GFRA4,CDK10,CAMK1G,SLC45A3,PARP14,FOXS1,RIMS3,RDH16,KCNA2,NPFFR1,ENC1,CYP2G1P,LATS1,TMEM106B,FBLL1,KIFC3,TEPP,GPX2,VTN,CYTH4,CSF1R,TTC22,PCSK9,BRAT1,ADCY2,DLEU7,RNF32,TLL2,RNF144A,PLA2G7,IL16,RGR
GSE39820_TGFBETA1_IL6_VS_TGFBETA1_IL6_IL23A_TREATED_CD4_TCELL_UP	AUD	0.00583271	0.00221457	0.00844381	120	0.818464	brain	TWAS	c7	0.00844381	0.474165457	EIF2AK3,MAPK9,GFPT2,DDR1,REST,POLR2B,SLC39A8,NFKB1,BDH2,CENPE,RNF215,PXN,SEPSECS,CD38,TNIP2,HTT,EAF2,SLK,KAT2B,PRR13,CDS2,IKZF3,MSL1,CTSW,PHC1,INTS1,SMARCAL1,DYNC1I2,FBXO2,ZKSCAN1,CYRIA,SMC6,NT5E,CEP85,SEMA7A,NISCH,NAB1,GNA13,GRN,GPATCH8,WASF1,GCLC,PDPK1,CORO7,TMX4,SERINC5,INTS4,GAB2,BCR,SNIP1,HNMT,FNDC3A,TACC2,FNBP1L,GCNT2,PAK1IP1,CTNNB1,EDEM3,MAP3K4,ING5,CASD1,CDC16,CNTROB,GPD2,LRRC39,STX2,RAD50,ECT2,CRK,WDR81,OSBPL3,TIAM1,CTTN,TNK2,PRKD3,ITGB2,RNF141,TSPO,POM121,STX1A,ARHGAP25,TUBGCP5,RSPRY1,BMPR2,KRAS,FAM102B,ELK3,COG6,TMEM30A,ARL8B,RAB3GAP2,ALDH3A2,IQGAP1,UNC45A,IFT140,TAGAP
GSE557_WT_VS_CIITA_KO_DC_UP	AUD	-0.0047739	0.00181604	0.00857011	159	0.549298	brain	TWAS	c7	0.00857011	0.474165457	MTG1,CTNNA1,VARS2,LIAS,ST3GAL6,MGST2,SLC46A3,TTC28,ASCC2,TCN2,NOPCHAP1,SUFU,AS3MT,TIRAP,NUDT6,STARD3,COASY,PSMC3IP,NDST1,DDX60,SFXN5,MTG2,COL20A1,FBXW10,TMED9,STARD6,MGST1,EXTL2,CSGALNACT2,PGLS,COLGALT1,MATK,WDR12,POGLUT1,STRN4,ANGEL2,SMYD2,FANCA,ATP13A1,NDUFB3,TSPAN15,SLC29A3,TRIM45,NAB1,TOR3A,PTGR2,YOD1,RPP14,SLC25A39,CRACDL,TXN2,MYBBP1A,ZNF790,DDT,IFT140,TEDC2,HMG20A,NEB,CACNB4,MRPL44,SERPINE2,PFKM,KLHL22,TMEM191C,DPP4,RABL2A,ITM2B,NDUFAF1,ZNF329,IL12A,ACAP1,FAM168A,SELENOF,NAT10,PCBP3,SLC37A4,FYCO1,GSTZ1,NOXRED1,RTP4,NUDT12,PCTP,ZNF414,ZNF43,RPS27L,APH1B,POLDIP2,REEP5,IKBIP,SLC22A3,SMIM8,SLC35A1,NUS1,NUDT19,RRAGD,DYNC2I1,PRXL2A,CCDC28A,TMEM18,MPHOSPH9,ZDHHC14,RCN1,STK16,NTPCR,TFDP2,C17orf75,SREK1IP1,SREK1,DCTN5,AKR7A2,RAP1GAP,IL16,STARD5,SMCO3,SEC61A2
MIR3692_5P	AUD	-0.00724831	0.00275051	0.00840728	88	0.499873	brain	TWAS	c3	0.00840728	0.474165457	STING1,ATG7,PTP4A2,CSMD2,ARFIP1,ARL3,TUT4,SORBS2,TTC21B,TVP23B,SOGA1,NNAT,DHX35,TMEM169,DNAAF9,TCF12,PEAK1,FAM149B1,MGLL,SNCAIP,RASSF8,PDIA6,KCNMA1,PNN,TMEM106C,IQSEC3,ERC1,KPNA4,SLC4A8,DCUN1D2,UBXN10,ARHGAP42,NEUROD1,CALML4,SZT2,DUOXA1,IPO8,CNOT2,FAM227A,FAM107B,ZNF471,GRID1,GLUD1,PACSIN2,CAMK1D,ULBP2,MAPK6,AGAP1,ATP6V1E1,XYLB,ACVR2B,SLC25A36,ZNF223,MAPRE3,CEP57L1,RAI14,SH3YL1,MYO1D,PSRC1,KIF26A,PIAS2,SMAD2,ILDR2,IGF1R,ADD2,TEX261,ALPK3
ZHU_CMV_ALL_DN	AUD	0.00767559	0.00291885	0.00854691	81	0.395186	brain	TWAS	c2	0.00854691	0.474165457	CFD,CNN2,TNNI3,ADH1B,ACKR3,PTPN13,DDR2,THBS2,EFEMP1,TRAM2,LAMB2,USP4,GPX1,C7orf50,MATK,IGFBP2,CDC25B,SERPINE1,THBS1,CHN1,TPM4,LOX,MYLK,SERPINB6,BMP4,MYH9,ERCC5,COL5A2,HNMT,POSTN,SGCG,FBLN1,TNFRSF1A,C1R,AARS1,ZCCHC9,VCAN,PTGIS,COL6A2,ANAPC1,CD151,FKBP10,CYP1B1,BCL2,IGFBP3,F7,TIMP3,FGF7,ACVR2A,TGFBR3,NR3C1,MARCKS,IL6ST,IGF1R,AKR1C1
GOBP_CHONDROITIN_SULFATE_PROTEOGLYCAN_BIOSYNTHETIC_PROCESS	AUD	-0.0128234	0.00489164	0.00875476	29	0.742357	brain	TWAS	c5	0.00875476	0.482783118	CYTL1,DSE,CSGALNACT2,CHST12,CHST3,CHST13,CHPF2,B3GAT1,CHSY1,B3GAT3,CHST9,B3GALT6,PXYLP1,CHST15,B3GAT2,CHPF
GOBP_COPII_COATED_VESICLE_BUDDING	AUD	-0.00929474	0.00355639	0.00896108	40	0.692498	brain	TWAS	c5	0.00896108	0.483845747	SAR1B,MIA3,TRAPPC5,VAPA,PEF1,TFG,TRAPPC6A,VAPB,KLHL12,TBC1D20,SEC23A,PDCD6,CUL3,SEC31B,TRAPPC8,SAR1A,TRAPPC2B,TRAPPC4,TRAPPC12,SCAP,SEC23B,SEC16B,TRAPPC2L
GOMF_EXORIBONUCLEASE_ACTIVITY_PRODUCING_5_PHOSPHOMONOESTERS	AUD	0.0128443	0.00491392	0.00895235	29	0.551217	brain	TWAS	c5	0.00895235	0.483845747	POLRMT,EXOSC5,CNOT1,CNOT6L,CNOT6,PAN2,ERI2,ISG20L2,PNPT1,PNLDC1,CPSF3,PARN,ANGEL2,EXOSC10,DIS3L2,CNOT2,CNOT8,DIS3L,DCP2,ANGEL1
GSE20484_MCSG_VS_CXCL4_MONOCYTE_DERIVED_MACROPHAGE_DN	AUD	0.00571257	0.002181	0.00881266	139	0.448203	brain	TWAS	c7	0.00881266	0.483845747	ABCA7,MKNK2,ZNF555,PDS5A,DCK,AFF1,FAM241A,JAK1,BLNK,ANKRD12,ACSL5,SMG5,JARID2,ABCA6,TXLNA,PDE4C,CALHM6,DCBLD1,SEMA4F,GCC2,PKD1P6,TNFRSF14,BATF3,SPG7,WBP4,AKAP11,TBC1D17,KIDINS220,ARHGEF12,EFHD2,NECAP2,NUB1,HACD2,TRIM25,ZZEF1,FN3KRP,DCLRE1C,HIPK1,MOBP,MDM4,RNF114,ARL6IP6,SNRNP25,LTB,HLA-DPA1,SEC14L1,ATL3,NLN,P2RY6,OTUD3,KCNK6,AAGAB,SSBP2,SGPL1,MPHOSPH8,DIP2A,INSIG2,UBN1,BTAF1,MARCHF8,SCRN1,SRI,CCR6,PCYOX1,IPCEF1,PIP4K2A,FGL2,HERC1,SACM1L,SLC25A48,SLC25A30,RNASE6,GUSBP3,IQCE,UBXN2A,CASP1,C3orf14,ATXN7,DNAJC21,STK38L,CMTM6,SLC66A2,ZC3H7A,MPPE1,CERS6,SS18L1,GRK3,FLVCR2,RFFL,TBC1D5,SUDS3,SENP7,CHORDC1,VAMP3,MYRF,PAK2,PSMA3-AS1,IGF1R,HLX
MIR1262	AUD	0.00932818	0.00356427	0.00886703	45	0.08902	brain	TWAS	c3	0.00886703	0.483845747	OCM,CAMK2D,SLC35E2A,LIPA,SUOX,C6orf89,CMTR1,DOCK7,ZCCHC17,RAB27B,HDGF,CD37,BEST1,DHFR,ZNF607,OSBPL1A,SPTBN1,TYRO3,DUOX1,GEMIN5,ZNHIT1,HSD17B4,USP14,SLC66A1L,TNPO3,YIPF1,ETFRF1,TBX5,GLYATL2,FLI1
MIR4701_3P	AUD	0.0092949	0.00355591	0.0089507	46	0.0977005	brain	TWAS	c3	0.0089507	0.483845747	OCM,CAMK2D,SLC35E2A,LIPA,SUOX,C6orf89,CMTR1,DOCK7,ZCCHC17,RAB27B,HDGF,CD37,BEST1,DHFR,ZNF607,OSBPL1A,SPTBN1,TYRO3,DUOX1,GEMIN5,ZNHIT1,HSD17B4,USP14,SLC66A1L,TNPO3,FAM222A,YIPF1,ETFRF1,TBX5,GLYATL2,FLI1
PEART_HDAC_PROLIFERATION_CLUSTER_UP	AUD	0.0141351	0.00540966	0.00897673	30	0.736878	brain	TWAS	c2	0.00897673	0.483845747	TPD52L2,APBB2,CREG1,BLZF1,ANLN,STAMBP,DCTN1,SLC12A6,QSOX1,KPNA2,CCNF,RAP1A,CCNG1,HDAC5,SIRT2,NDN,STIM1,NEK2,ORC4,KIF2C,PRDX1,ING1
YAATNRNNNYNATT_UNKNOWN	AUD	0.00891165	0.00340762	0.00891714	60	0.159844	brain	TWAS	c3	0.00891714	0.483845747	OGDHL,ACACA,BMPR1B,CDH13,ABLIM1,MYO15A,KCNJ16,FOXN3,HIVEP1,COMMD10,SLC26A9,IKZF5,ACADSB,SSPN,TRPM1,SMAP2,TMEM178A,IGSF21,NOB1,COX8A,PACSIN3,PDHX,CHRND,RPA3,DDX17,NOL4L,SIAH3,ACVR2A,CNTNAP4,SERPINF1,TGIF1,RCN1,WSB2,NOTCH2NLA,ADCYAP1,ROBO3,DCT,CCSER2,MPPED2
BAUS_TFF2_TARGETS_UP	AUD	0.0140745	0.00539412	0.00907465	20	0.275702	brain	TWAS	c2	0.00907465	0.48755089	HLA-A,LTB,TAP1,PSMB9,DGKA,IFIT1B,APOC2,GGT1,PTPN22,BCAT2,ADA,SAMHD1,IRF7,SLC2A2,OGFR
GOBP_ESTABLISHMENT_OF_PROTEIN_LOCALIZATION_TO_CHROMOSOME	AUD	0.0179989	0.00690795	0.00917292	15	0.473163	brain	TWAS	c5	0.00917292	0.488122039	TERT,TCP1,CCT7,RUVBL2,PIH1D1,CCT8,CCT6A,WBP2,POT1,LRWD1,BRCA2,CCT5,SGF29
GOBP_INORGANIC_ION_IMPORT_ACROSS_PLASMA_MEMBRANE	AUD	-0.0075729	0.00290586	0.0091587	79	0.865247	brain	TWAS	c5	0.0091587	0.488122039	SLC39A12,HCN2,CNGA3,TRPV6,SLC39A8,KCNJ6,TRPM2,PRNP,SLC8A3,ATP1B1,KCNJ16,SLC12A8,ATP12A,SLC12A6,STEAP2,PPP3CB,KCNJ14,TRPM4,SLC24A1,SLC6A1,ATP2B4,HFE,TRPM1,KCNJ10,KCNJ9,ATP1A4,SLC12A5,NALF1,TRPV3,TRPV1,P2RX1,KCNJ12,SLC9C2,SLC12A2,SLC9A3,PPP3R1,KCNJ11,ABCC8,WNK1,CACNA2D1,ATP1B2,SCNN1D,SLC8A1,CALCR,KCNJ4,FXYD2,TRPV2,ATP4A,ISCU,RAMP3,CACNA1E,KCNK5,FYN,KCNJ1,ATP1B3,SLC9A2,ABCC9,DLG1
REACTOME_SIGNALING_BY_NOTCH4	AUD	-0.00975091	0.0037393	0.00911581	41	0.841117	brain	TWAS	c2	0.00911581	0.488122039	PSMB3,PSMD3,PSMF1,MAML1,FLT4,PSMD2,RBPJ,PSEN2,TACC3,HEY2,KAT2B,PSMB1,PSMB6,EP300,UBA52,PSMA2,PSMD4,PSMC5,PSMC3,JAG1,ADAM10,PSMB5,PSME1,PSMD13,NOTCH4,PSMB9,APH1B,UBC,PSMA4,AKT1,PSMA7,MAML2
AACWWCAANK_UNKNOWN	AUD	-0.00744905	0.00286719	0.00937593	76	0.356895	brain	TWAS	c3	0.00937593	0.497340998	RABAC1,ACP6,UCKL1,TRMT10A,SLC38A7,UQCR10,RBFOX1,PBXIP1,IKZF3,RAB5C,JARID2,CCDC191,QTRT2,TOP3A,MRPL24,TMEM160,GRWD1,CA11,ZCWPW1,MEPCE,L3MBTL2,BUB1B,AFF3,LIN7B,RCN3,HSD11B1,SNX1,TMEM51-AS1,TMEM51,C19orf44,PPOX,PRIM1,EXO1,ALCAM,PNKD,MANEAL,KATNAL1,TNFRSF19,R3HDM1,METTL26,CUTA,ATL3,STAU1,ABR,MNT,SH2D6,PPP2R3A,PROSER3,BTBD3,BMPR2,SH3BGRL2,MAX,RPS6KA5,NUFIP2,BBX,FAM227B,DTWD1,ANGEL1,NDRG2,LARS1,AKIRIN2,GABRB2,METTL8,DCAF17,LMO1,ZDHHC14,SPEF1,DOCK4,VPS45
GGGGCCC_MIR296	AUD	-0.0137019	0.00527882	0.00944174	34	0.817846	brain	TWAS	c3	0.00944174	0.499246942	VKORC1L1,SRRM3,ACTR1A,TRPM2,ZNF740,GPX3,GPC2,LRCH4,PPFIA3,SH3D21,KREMEN2,HIPK1,ACE,ARAP1,CCDC88B,FAM89B,RETREG3,ZBTB4,ATG2B,CLIP3,SLC25A22,CPLX2,RNF44,UNC5A,DBN1,PTPN5,RTN2,PPM1N,SLC30A3,KCTD17,SOX10,WNT2,ONECUT2
DARWICHE_SQUAMOUS_CELL_CARCINOMA_DN	AUD	0.0056767	0.00219142	0.00958576	118	0.582487	brain	TWAS	c2	0.00958576	0.500748888	FAM178B,BAG6,GTF2I,CDS1,SMIM11,LYAR,CCNI,PUS10,SSU72,CP,SELENOT,COQ8A,CENPC,TMEM144,QPRT,PYGO2,TTC9,GID8,COL20A1,POLI,DCTN1,MRPL19,PDXDC1,RPAIN,LRRC58,LMOD2,BATF3,PATJ,TSC22D4,APOD,DYNLT2B,HOMER3,TSSK6,AFF3,ACSBG1,PAQR7,SIGLEC5,NIT1,ARMC9,INAVA,ASNS,SPC24,TYRO3,TREM2,PEPD,SCN1B,EIF5A,RSPO1,DENR,OGFOD2,TNFRSF25,SLC39A13,SAR1A,DIP2A,NUF2,NPTXR,GSTZ1,TCTE1,ZNF787,PACSIN2,RNF26,MED17,EML4,TRPC6,MAP1LC3A,ART5,PDP2,ATP6V0D1,LGMN,LTB4R,SPAG5,CHCHD5,AKIRIN2,MEOX2,ACTA1,TUBA8,ANKEF1,BRF1,ZNF493,SWAP70,ACAD9,CCT6B,ZNF830,MAPK8IP3,AKR1C3
GOBP_POSITIVE_REGULATION_OF_SKELETAL_MUSCLE_TISSUE_DEVELOPMENT	AUD	0.0156145	0.00602231	0.00952047	12	0.531798	brain	TWAS	c5	0.00952047	0.500748888	FLOT1,CDON,ACTN3,RPS6KB1,CTNNB1,LMOD3,BCL2,PRKAA1
GOCC_LIPID_DROPLET	AUD	-0.00660619	0.00254875	0.00954384	82	0.865683	brain	TWAS	c5	0.00954384	0.500748888	LIPE,HSD17B13,HSD17B11,LPCAT1,METTL7B,VPS13C,HSD3B7,LDAF1,EHD1,ATG2A,DGAT2,AUP1,ANXA2,ALOX15,ABHD5,ACSL3,G0S2,PLIN4,PLIN5,PLIN3,PLIN1,GIMAP2,RAB40C,CTDNEP1,LDAH,APOB,RAB5C,LPCAT2,CES1,LMLN,PLA2G4C,AIFM2,UBE2G2,LSS,CYB5R3,PNPLA5,ABHD4,CAV1,PNPLA2,SYNGR2,STARD13,CKAP4,ZFYVE1,SMPD1,GBF1,TMEM135,SCCPDH,RNF213,OSBPL2,FIG4,TRAF6,CIDEA,RBP1,PNPLA1
WP_NONSMALL_CELL_LUNG_CANCER	AUD	0.0102946	0.00397435	0.00959002	50	0.58551	brain	TWAS	c2	0.00959002	0.500748888	EGFR,CDK6,EGF,PRKCB,CASP3,MAPK3,CRABP2,AKT2,ERBB2,PIK3CD,PIK3R2,SOS2,PRKCA,RASSF5,MAP2K2,PLCG2,RB1,BAK1,CASP9,DDB2,STK4,CASP8,RAF1,MAP2K1,HRAS,TGFA,EML4,BID,KRAS,E2F1,PDK1,POLK,CRABP1,PIK3R3,AKT1
GAZDA_DIAMOND_BLACKFAN_ANEMIA_PROGENITOR_UP	AUD	-0.00791135	0.0030622	0.00977892	45	0.0900487	brain	TWAS	c2	0.00977892	0.50356736	CD83,GABBR1,HLA-G,HLA-DQA1,HLA-DPA1,VPS13D,VNN2,ANXA5,LEPROT,SUPT4H1,PDE10A,STAT4,NAMPT,CAVIN1,SDHC,FXYD6,DHRS1,GGPS1,RAB21
GOBP_NEGATIVE_REGULATION_OF_PEPTIDYL_TYROSINE_PHOSPHORYLATION	AUD	-0.0137774	0.00533734	0.00984222	25	0.730149	brain	TWAS	c5	0.00984222	0.50356736	GGNBP2,LILRB4,PTK6,ZGPAT,NF2,SH3BP5L,ZFYVE28,MVP,LRRK1,INPP5F,IBTK,PRKCD,SNX6,CD300A,PARP14,PTPN2,DUSP22,CAV1,PIBF1,CEP43,CBL,THY1,NCAPG2,GPRC5A,PPP2R1A
GOBP_POSITIVE_REGULATION_OF_AUTOPHAGY_OF_MITOCHONDRION	AUD	-0.0149408	0.00578088	0.00975137	21	0.331254	brain	TWAS	c5	0.00975137	0.50356736	CAMKK2,VPS13D,HTT,SLC25A4,CERS1,PRKN,HIF1A,BNIP3,FBXO7,PARK7
GOBP_REGULATION_OF_CELL_SUBSTRATE_JUNCTION_ORGANIZATION	AUD	-0.0108937	0.00421197	0.00969953	39	0.0788955	brain	TWAS	c5	0.00969953	0.50356736	CORO1C,KDR,SLK,NRP1,EPB41L5,COL16A1,ROCK1,LIMS1,PTPRA,THBS1,APOD,GREM1,FMN1,PEAK1,RAC1,DAPK3,BCAS3,CLASP2,S100A10,PPM1F,WNT4,DUSP3,SDC4,DUSP22,PTEN,MACF1,THY1,IQSEC1,MAP4K4,POLDIP2,VCL,ITGB1BP1,ROCK2,EPHA3,FAM107A
GSE13485_DAY7_VS_DAY21_YF17D_VACCINE_PBMC_UP	AUD	0.00484771	0.00187785	0.00983654	161	0.677227	brain	TWAS	c7	0.00983654	0.50356736	PWWP2B,KIAA0513,LILRB2,LILRA1,HPSE,LAP3,PKD2,HERC6,SCARB2,FBXO6,MTHFR,PARP9,PARP14,MYLK,NEK3,NCOA7,CMTR1,PNPT1,AGPAT3,BLVRA,IFIT1,IFIT5,DDX60,DDX60L,PLSCR1,ASAP2,KLF11,RIN2,AKAP8,HAUS8,MVB12A,COLGALT1,ARHGAP31,WASL,NPEPL1,TBC1D8,TNS3,UPP1,TRIM69,BAP1,STAT1,LPP,STON1,MGLL,RAC1,ARHGAP21,ST3GAL5,CORO7,TRIM25,PPM1A,OAS3,SDSL,CHAF1A,METRNL,SIPA1L2,XPNPEP1,VDR,PHF11,LDLR,UBALD2,SNHG20,XAF1,SAT2,GALNT6,JUP,DHX58,RAP2B,NEXN,RBBP8,RMC1,SAR1A,ZNFX1,LINC00487,RYBP,SAMD9L,APOBEC3A,FXYD6,VPS11,CTTN,TYMS,IRF7,EIF2AK2,TRIM22,SESTD1,AGPAT1,HMGXB4,HMOX1,APOL6,CKAP4,ODF3B,MX2,MX1,RFPL3S,ZCCHC2,RIN3,VSIG10L,ZDHHC3,MARK3,REC8,RHOBTB1,KSR1,UBAP2L,ADAR,SERPING1,MNT,MYOF,SNN,TXNDC11,EMILIN2,ULK2,PHACTR2,MAN2A2,RCN1,PARP11,SASH1,SLU7,MARCKS,PIWIL4
GSE360_L_DONOVANI_VS_T_GONDII_MAC_UP	AUD	-0.0051762	0.0020056	0.00985496	146	0.348539	brain	TWAS	c7	0.00985496	0.50356736	LASP1,ERBB2,DOC2B,GLOD4,LRRC37A2,TBKBP1,HCG4B,ST3GAL6,VNN2,HCLS1,S100P,ANXA5,TLN2,OAZ2,ENTPD1,MYOZ2,TRAM2,BLVRA,MFSD5,PDPN,RAB11FIP5,SMYD5,CHRNA4,BANF1,ALDH3B1,FABP3,KPNA6,MAP4K5,MOB1A,HK2,SUN1,ZFR2,RRN3,SUPT4H1,CPM,AOAH,SERPINE1,AKAP8,R3HCC1L,LAMB3,PDIA4,KDELR2,APBA2,TRPM1,RNF103,PTAFR,MYO7A,ARVCF,LZTR1,TRIM58,F2R,CD9,CTNNB1,ACADVL,LDLRAD4,NRF1,NBR1,ACP2,NR1H3,PPIF,SPHK2,PDHX,MAGI2,MPHOSPH8,ACOX1,NDUFS2,FCGR3A,ZBTB25,DAD1,FMO2,KDELR3,DENND5A,AMPD3,ITPKC,SDHB,LY86,VCAN,HMOX1,DNAH7,NUDT21,TRPC6,SELENOP,TUBA1A,DCHS1,GRAMD1B,ZNF202,CRYGD,IDH1,TNIK,VASH1,ORC4,ABCA4,DTX4,PAK5,CLBA1,ATP9B,CCT6B,ASF1A,PRCP,MPZL1,CHD1L,SERPINB2,CCSER2
TST1_01	AUD	-0.00548169	0.0021215	0.00976991	138	0.863236	brain	TWAS	c3	0.00976991	0.50356736	BEGAIN,ACACA,PSMB3,FABP1,USP13,MGAT4B,CDK14,PEG10,PLXNA2,OLIG2,RCAN1,CNOT1,PDGFA,PCDH8,THBS2,PAN2,INPP4B,ATP5MC2,JARID2,SMOC1,ZIC4,ZIC1,ABCC6,RHOJ,GPX1,ZNF296,GEMIN7,BAZ2B,SAMM50,CFAP69,WDR82,SLC24A1,CFL2,G2E3,TLCD5,MGLL,MIDEAS,SEMA5B,CACNA2D3,ANXA11,FIGN,SIPA1L1,PLCG2,RAD18,SOBP,JPT2,MEIOB,CCNF,CELF3,C1orf43,GNB1L,RTL10,TTC12,FDX2,FGFR2,ZNF384,CXADR,SEPTIN9,KCTD15,GARRE1,TRMT112,PRDX5,WNT4,CFAP251,MPP2,LSM12,ARL4A,MAP2K5,SLC43A2,DCDC1,RIMS1,SCRN1,NEUROD6,ADAM23,NECAP1,AKIRIN1,BTBD3,SLC17A6,CDC42EP3,WAPL,B3GLCT,SLC1A7,SSBP3,FBLN5,MYO18A,NRXN3,SLC25A3,SIAH3,TBX5,PDE1A,PTPRK,SLAIN1,SLITRK5,PIK3R3,XPOT,RNF14,EXOC6,FES,WNT6,KLHDC1,ANKRD28,ADCYAP1,ZNF385B,C3orf14
DOANE_BREAST_CANCER_ESR1_DN	AUD	-0.0109204	0.00423985	0.0100052	35	0.102353	brain	TWAS	c2	0.0100052	0.503595168	EGFR,SCRG1,ART3,ZIC1,COL9A3,CRYAB,CHST3,UPP1,GAL,PGBD5,MSLN,KRT5,SLPI,BBOX1,S100A8,RARRES1,MIA,DSC2,FABP7,PLAAT1
GOBP_REGULATION_OF_PROTEIN_TARGETING	AUD	0.00757308	0.00293929	0.00998076	66	0.361076	brain	TWAS	c5	0.00998076	0.503595168	TCAF2,TCAF1,PARL,UBE2D3,HPCA,LEPROT,MTCL1,PRNP,AKT2,ERBB2,MIEF2,ARIH2,USP36,MICALL2,SAE1,NPEPPS,BAP1,ATP5IF1,UBE2L3,CHP1,PRKN,HPS4,CEMIP,ATG13,SH3GLB1,PINK1,KCNB1,MYO1C,INPP5K,MFF,MIEF1,VPS11,FIS1,HRAS,TOMM7,ITGB2,LMAN1,SREBF2,LRRK2,HSPA1L,PDCD5,PRKAA1,SIAH3,HAX1,RHOU,ANK3,ABLIM3,FYN,CIB1,C2CD5
HOLLERN_PAPILLARY_BREAST_TUMOR	AUD	-0.0145153	0.005629	0.00991845	15	0.721085	brain	TWAS	c2	0.00991845	0.503595168	HP,HPGD,HEY2,ALDH1A3,CNMD,RHOV,BBOX1,WNT5B,SLC43A3,PLCE1
SCHLOSSER_MYC_TARGETS_AND_SERUM_RESPONSE_DN	AUD	0.0118336	0.00459178	0.00996264	27	0.0757502	brain	TWAS	c2	0.00996264	0.503595168	RPIA,PPAT,PAICS,UCHL3,PRNP,RPP40,MRPL19,HDGF,PMM2,AKAP1,NCL,MXI1,EBNA1BP2,CSE1L,RAN,CEBPZ,UTP18,ADCY3,SRPK1
STARK_PREFRONTAL_CORTEX_22Q11_DELETION_UP	AUD	-0.00697736	0.00270901	0.0100062	123	0.882841	brain	TWAS	c2	0.0100062	0.503595168	MEG3,KIAA0513,LENG8,TCAF1,KLHL24,SETD7,ATP8A1,CCNI,SMARCA5,PPP2R2C,TRIM2,SLC25A23,TRIM8,MIA3,OR51E2,GPRIN3,TTC14,BIN1,MAP3K2,PFKP,PAQR8,PPP1R1B,FBXO41,PYGM,DGKD,CHD9,TIMP2,ROCK1,MINK1,GSK3B,CYRIA,UBR2,SP4,RNF165,LINGO1,EHD3,GNA13,EIF3C,CDC40,SPACA6,B3GAT1,DOT1L,CYFIP2,LSM11,MYH9,SOBP,NTM,SPTBN1,FNDC3A,TNFRSF19,WNK1,R3HDM1,LINC00461,TRAK1,DLG4,PGM2L1,SP3,PBX1,EGLN1,NCDN,STK4,CYGB,SNTB2,RIMBP2,SLC8A1,SLC6A1,SYN2,NPTXR,CPLX2,GPRIN1,CEP70,NECTIN1,POM121,FAR1,TTC7B,ZNF445,CREG2,ATN1,NRXN3,LRRC7,SRSF11,SNX18,TTYH3,PTPRK,RALGAPA1,SLC1A3,MIR22HG,DNAJC27,GRK3,LPIN2,MARCKS,CNNM1,ACTN1,PRKAB2,ILDR2,IGF1R,ENDOD1
GOBP_RETROGRADE_VESICLE_MEDIATED_TRANSPORT_GOLGI_TO_ENDOPLASMIC_RETICULUM	AUD	-0.00911706	0.003543	0.0100746	39	0.127436	brain	TWAS	c5	0.0100746	0.504001471	DNAJC28,USE1,COPE,SCFD1,KDELR2,ARF4,COPA,COG4,TAPBP,RAB6A,UVRAG,ATP9A,KDELR1,ERGIC1,BNIP1,PICK1,KDELR3,ERGIC3,RAB6C,RAB6D,RINT1,BET1L,ARF3,GBF1,COG3,PLPP3,ATP9B,GOLPH3,COG7,ERGIC2,COPB2,GOLPH3L,NBAS,SEC22B
GOBP_SYNCYTIUM_FORMATION	AUD	0.0100562	0.00390715	0.0100587	36	0.652515	brain	TWAS	c5	0.0100587	0.504001471	FLOT1,SCGB3A1,CDON,DYRK1B,ERVH48-1,EHD1,TCTA,PTGFRN,MYH9,CAMK1,CD53,RAPGEF3,CD9,ADAM12,DOCK1,TREM2,CCNG1,ADAMTS5,CD109,JAM2,NOS1,ITGB1,ERCC1,MYOF,CD81,CACNA1H,PLEKHO1
GOBP_POSITIVE_REGULATION_OF_MUSCLE_TISSUE_DEVELOPMENT	AUD	0.0152062	0.00591578	0.0101567	13	0.609374	brain	TWAS	c5	0.0101567	0.505084227	FLOT1,ERBB3,CDON,ACTN3,RPS6KB1,CTNNB1,LMOD3,BCL2,PRKAA1,CREB1
GOCC_GUANYL_NUCLEOTIDE_EXCHANGE_FACTOR_COMPLEX	AUD	0.0141802	0.00551582	0.0101459	18	0.232384	brain	TWAS	c5	0.0101459	0.505084227	KNDC1,LAMTOR3,RASGRP3,LAMTOR4,LAMTOR5,RAP1A,WDR41,DOCK1,PDE3B,EIF2B3
SMARCA1_TARGET_GENES	AUD	-0.00739055	0.00287753	0.010218	73	0.353235	brain	TWAS	c3	0.010218	0.506624813	TADA2A,DUSP14,KANSL1,KANSL1-AS1,ORC5,WWP1P1,VGLL4,NUDT9,SLC25A23,TTC39A,LRGUK,DOP1B,UIMC1,N4BP3,SNX29,TIMP2,FOXN3,STX16,EPHB4,CUX1,ACSF3,IDH3A,MAP3K6,ALG10B,KLHL12,H4C2,H4C3,CYP4F11,STAT6,CAPNS1,PCDHB15,RNF121,CD276,RPUSD1,CHTF18,ACADVL,MAP4K2,SOCS2,VEZT,FEM1B,CHASERR,SLC43A2,KLF11,BMPR1A,COG1,HSPD1,PRKAA1,VPS29,RAD9B,DNAJB11,POU1F1,ZNF664,ADAT2,PEX3,CNPPD1,RETREG2,CASQ2,SMAD2,ARMH4,PSMA3-AS1,ARID4A
DELPUECH_FOXO3_TARGETS_DN	AUD	-0.0127831	0.00499133	0.0104353	22	0.108937	brain	TWAS	c2	0.0104353	0.512833611	MTHFD2,SLC7A1,EXOSC8,NUSAP1,AARS1,EPB41L4A-AS1,CEBPG,DTYMK,CDC42EP3,SNHG32,SLC1A4,ZWINT,MB,NEK2,PCK2,H1-0,HAX1,APEX1,LARS1,XPOT,PRC1,NUPR1
GSE20500_RETINOIC_ACID_VS_RARA_ANTAGONIST_TREATED_CD4_TCELL_UP	AUD	-0.00510957	0.00199394	0.0103906	144	0.88928	brain	TWAS	c7	0.0103906	0.512833611	DPYSL4,CFAP46,ERCC6,ADAMTS8,PRR4,CRISPLD2,KIAA0513,CANX,HLA-DQB1,PNRC1,HPSE,NKX6-1,USP53,ADAMTS3,WBP11,GYPE,RBPJ,RASL11B,RBMS2,RYK,LTBP1,POLR3E,CTSF,SERINC2,CPM,CLDN15,BICD1,PKP2,DGKB,SLC14A1,ASCC1,CYP1A1,PDIA3,SLC6A16,TPBG,DOP1A,ME1,SFMBT1,MFSD6,GLS,KDM5B,CYB5R1,DSTYK,TAGLN3,CD200,AHI1,PDIA6,PMM2,HEXIM1,KIF25,CYP4F11,CD84,DOT1L,EXO1,WDR45B,SOBP,SLC12A2,FBN2,VPS41,CD14,ARAP3,RNF121,LDAH,CPA4,CEMIP,NBL1,RXFP3,NEUROD1,STK4,SDC4,PCBP3,RPA3,ANKS1B,RPLP2,GSTZ1,ZSCAN5A,ZNF471,DESI1,ARHGAP25,HMOX1,CARD10,MRPS31,ST7L,LYPD3,MERTK,GNG4,RUNDC3B,OGFRL1,LYPD1,MTPAP,PAK5,MRPL39,PRDX1,KCNK5,PPP1R16B,MTARC2,RGS4
GSE40274_CTRL_VS_HELIOS_TRANSDUCED_ACTIVATED_CD4_TCELL_DN	AUD	-0.00711436	0.00277692	0.0104084	90	0.375076	brain	TWAS	c7	0.0104084	0.512833611	UNG,VPS29,UTP4,CMTR2,CDH19,CXCL2,VKORC1L1,RCC1L,ANKIB1,ECE2,VPS8,LYAR,CNOT6L,EAF2,ITPKB,COQ8A,MRPL36,CC2D1B,GPS1,TBRG4,QTRT2,ABCA5,IFNLR1,ARIH2,INSM1,AVEN,TTF2,TENT5C,SRXN1,RPF2,NETO2,GCH1,HOMER1,TBL3,KCTD5,TUFT1,CCDC116,BCAR3,LIPT2,C1QTNF4,PSMB5,CDH24,TIMM50,PCGF5,CCR6,SYNGR2,CRLS1,ATL2,SEL1L2,CNGB1,MRPL44,CAND1,ADO,SS18,XPO4,FLCN,KRTCAP3,PICK1,EML5,POLR1B,SLC20A1,RGS9BP,TTLL6,SENP6,CHPF,SUDS3,TSSC4,CAMK4,ANKRD55,IL21R,FOXO6,PRMT6,SRPRB
GSE11961_PLASMA_CELL_DAY7_VS_MEMORY_BCELL_DAY40_UP	AUD	0.00545206	0.00212974	0.0104684	137	0.314383	brain	TWAS	c7	0.0104684	0.5129516	CD83,PNRC1,MTTP,PARL,CRMP1,WFS1,SIM2,RAB5A,GLRB,COL12A1,MYO6,FGF2,EIF2A,IGSF10,DTNA,NUDCD3,KIF16B,HTR1D,SRSF10,RAB3A,GNAI2,CD82,ANKFY1,INCA1,RABEP1,MRPL24,ITGB3,AKAP8,TACR2,SEMA6A,UPP1,MYRF,RAB3IL1,UBE2T,H1-3,CDK18,MGLL,GBP7,ZC2HC1C,GJC1,HAS1,POLR3A,PRIM1,OSER1,YWHAB,ZFP14,PEPD,UBA2,GSTM5,CD53,MINDY1,MRTO4,RIOX2,MMUT,CD9,EPB41L4A,PHF23,NDUFA12,RND2,STMN1,GTF2F1,EBNA1BP2,MUTYH,G3BP1,KCNB1,RPL3,PAK4,ITPK1,TMX1,PTGDR,PTPN23,RAB17,TOP2B,VTI1B,MAX,KLRD1,CYP4A11,GPN1,POLR1B,MYADM,PDK1,LGALS3,VDAC2,HLA-E,SSTR4,THBD,GOLPH3,CMTM3,CREG1,CASQ2,PDE4DIP,SMYD2
RAAGNYNNCTTY_UNKNOWN	AUD	-0.00743061	0.00291027	0.0106727	74	0.779985	brain	TWAS	c3	0.0106727	0.52143317	ACTB,GUCY2C,RBFOX1,OLFM4,ITGA7,ZNF689,S100A9,PBXIP1,BBS12,PYGM,MRPL49,TBX19,YWHAQ,FAM193B,CERS1,CRIM1,SAMM50,STRA6,SEMA7A,ULK3,CPNE8,GNA13,PXK,KCTD6,ZHX3,SLC25A39,PELO,ITGA1,B3GALT5-AS1,ADSS2,MXI1,PAX8,DIAPH1,LMO2,ASB4,JMJD6,GLRX5,UTP4,ATF4,RIMS1,INO80D,KLF7,PTPN7,BMPR2,TUBA1A,PTPN12,RNF152,FBLN5,CABCOCO1,NRXN3,WNT2,GDNF,VIPR2,EXOC6,KBTBD12,TGIF1,SATB1,ADAMTS6,CTSS,TMTC2
GOBP_NEURAL_TUBE_PATTERNING	AUD	0.0127856	0.00501442	0.0107793	20	0.618224	brain	TWAS	c5	0.0107793	0.521787882	SUFU,WDR19,GPR161,GORAB,MKS1,TULP3,BMP4,SMO,CPLANE2,DZIP1L,BMI1,SSBP3,RPGRIP1L,TBC1D32,IFT140
GOBP_POSITIVE_REGULATION_OF_CELLULAR_EXTRAVASATION	AUD	0.0261397	0.0102489	0.0107574	13	0.609003	brain	TWAS	c5	0.0107574	0.521787882	ADAM8,PLVAP,PDGFD,PTAFR,MDK,FADD,LYVE1,THY1,AGER,IL1R1,JAM3
GOBP_POSITIVE_REGULATION_OF_RESPONSE_TO_ENDOPLASMIC_RETICULUM_STRESS	AUD	0.0121976	0.00478724	0.0108361	36	0.768411	brain	TWAS	c5	0.0108361	0.521787882	TMEM259,SGTA,USP13,BAG6,BAK1,TMEM33,RNF185,NFE2L2,FCGR2B,ATF6,XBP1,RNFT1,ERN1,DDIT3,BCL2L11,PTPN1,PTPN2,BOK,SERINC3,NCK1,CAV1,PMAIP1,HERPUD1,ATXN3
GOMF_METHYLATED_HISTONE_BINDING	AUD	-0.00962518	0.00377631	0.0108085	40	0.899915	brain	TWAS	c5	0.0108085	0.521787882	KAT8,KDM8,SGF29,MORC3,ZCWPW1,L3MBTL2,MSH6,RBBP5,BPTF,ZCWPW2,HDGFL2,UHRF1,ZZEF1,L3MBTL1,KDM5A,LRWD1,JMJD7,ING5,CHD5,MPHOSPH8,CBX5,TTLL12,TRIM24,KDM7A,TDRD3,GLYR1,RRP8,NCAPG2,ING1,CBX1,MBTD1,CDYL2
GOMF_NF_KAPPAB_BINDING	AUD	-0.0124177	0.00486658	0.0107219	21	0.0473462	brain	TWAS	c5	0.0107219	0.521787882	SETD6,BRMS1,GSK3B,EP300,CDK5RAP3,AKAP8,RNF25,ANKRD42,FAF1,HIF1AN,CPNE1,COMMD7,TAF4B,APEX1,TP53BP2,HDAC2
GOBP_REGULATION_OF_LIPOPOLYSACCHARIDE_MEDIATED_SIGNALING_PATHWAY	AUD	-0.0122771	0.00482112	0.0108804	25	0.967261	brain	TWAS	c5	0.0108804	0.522415528	LILRA2,PRKCA,SCIMP,CD55,LY86,CD36,CD14,CARD8,LTF,SIGIRR,TRIM5,NFKBIL1,CD180,CARD16,TRAF6,SASH1
BURTON_ADIPOGENESIS_5	AUD	0.00640926	0.00252674	0.0111943	99	0.122353	brain	TWAS	c2	0.0111943	0.524293882	ECHS1,TIMM23,TBL2,POR,MDH2,PLA2G12A,COX6A1,AK2,MRPL20,GRPEL1,CLOCK,IFNGR1,ATP5MK,ACSL1,SORBS1,MRPL18,MRPL12,CBR3,XBP1,ORMDL3,CAVIN1,PRADC1,SIPA1,PC,DBI,HK2,MRPL34,PIM3,COX17,MRPS26,PRELID3B,IVD,RMDN3,CHP1,ABHD5,GPHN,PRDX3,GYS1,ISCA2,RPP14,PDIA6,LPIN1,UQCR11,MKNK2,CEBPA,GPI,JAGN1,GUCD1,PEX11A,NDUFB10,ACADM,GNPAT,PPIF,RMC1,TYSND1,PPA1,MGST3,ATL2,GINM1,ETFB,COQ9,MAPK6,BCL2L13,TMEM97,SLC5A6,MPC2,UQCRH,ADAM12,FDX1,C16orf74
GOBP_PHOSPHORYLATION_OF_RNA_POLYMERASE_II_C_TERMINAL_DOMAIN	AUD	-0.0140978	0.00555562	0.0111625	17	0.456152	brain	TWAS	c5	0.0111625	0.524293882	GTF2H1,GTF2H4,PPIL4,CDK7,GTF2H5,GTF2H3,NCBP2
GOBP_POSITIVE_REGULATION_OF_CYTOKINESIS	AUD	0.013029	0.00513278	0.0111361	27	0.090243	brain	TWAS	c5	0.0111361	0.524293882	TAS2R13,KIF20B,CDC25B,NUP62,CHMP3,MAP10,KIF14,CDCA8,CUL3,DRD2,INCENP,CDC42,RXFP3,ECT2,PKP4,AURKC,CENPV,BIRC5,GIPC1,POLDIP2,KIF3B,SVIL,IGF1R
GOBP_SPLEEN_DEVELOPMENT	AUD	0.0142256	0.00560485	0.0111458	20	0.724398	brain	TWAS	c5	0.0111458	0.524293882	JARID2,FGF10,ADAM17,FLVCR1,PPP2R3C,BCL2L11,SLC40A1,CACNB4,PBX1,CTC1,FADD,PKN1,BCL2,PCID2,ONECUT1,TRAF3IP2
GSE13485_DAY1_VS_DAY3_YF17D_VACCINE_PBMC_DN	AUD	0.00489495	0.00192597	0.0110362	157	0.732619	brain	TWAS	c7	0.0110362	0.524293882	CYP2U1,TLR1,IL10RB,IFNAR1,TMEM50B,HERC6,SCLT1,PPEF2,SCARB2,GRSF1,PI4K2B,FBXO6,MSMO1,PARP9,GINS1,NT5C2,FAM241A,CHCHD3,ERI2,FGD2,SECTM1,OGFOD3,IFIT5,DDX60,DDX60L,PLSCR1,CLEC12A,MVB12A,MRM2,NTAN1,GDPD1,RNFT1,SLC25A12,EXT2,ADPRH,ZPR1,SIDT2,TATDN3,ZNF106,TRIM69,STAT1,PPP2R3C,KLHL12,CNDP2,GBP1,ZNF410,ABHD6,ZMPSTE24,ZNF684,PSMG1,ZNF30,FAM210A,FAM98A,SLFN12,IFI44,SAMD4A,GCH1,SCAMP1-AS1,ZNF641,SUCLA2,PHF11,IFIH1,CASP7,RNF114,CCDC90B,NEDD9,XAF1,KIN,DHX58,PARPBP,CALML4,RBBP8,RAD50,SETMAR,ZCCHC9,CRK,ODR4,SGO2,NCK1,APOBEC3A,CNOT8,IFITM1,EIF2AK2,LIG4,ACYP2,C11orf54,LYSMD2,CTSC,METTL21A,CCNYL1,IKBIP,COG3,POLK,SERPING1,CTNND1,CD164,CASP1,LMBR1,RBBP9,CRNKL1,YIPF5,TXNL1,HEBP1,TAP1,RETREG2,RFC5,FANCM,FAR2,MARCKS,SRBD1,PIGX,DPH3,YARS2,CEP83,MTF1
GSE14769_40MIN_VS_360MIN_LPS_BMDM_UP	AUD	-0.00393957	0.00155385	0.0112333	167	0.487594	brain	TWAS	c7	0.0112333	0.524293882	SLC39A12,RPS19,XRCC1,CPSF4,TMEM263,GSK3B,FAM162A,TEC,MXD4,GSTO1,RPL17,TXNDC15,KCTD13,POLD1,NUDT6,ABCG1,NDUFV3,MRPL49,POLA2,PRPSAP2,WDR6,EFCAB11,C7orf50,USE1,CEP164,IDH3B,LBR,HAUS1,TBC1D7,ATG12,STMN1,NUDC,DPY30,C12orf73,MCFD2,PRKAR1A,PTGR2,NEK9,CTSA,RPP21,NQO2,CTNS,CRTAP,CNOT9,GNPTG,AMDHD2,EBPL,THUMPD2,PDE8B,NUP50,TEP1,RHOV,PDPR,COX8A,FARP2,THAP4,DTYMK,MRPS17,PSPH,KCNAB2,ATP5F1C,MRPS33,SLC66A1,G3BP1,PALD1,ARFGEF2,RNF157,C1GALT1,TSEN2,PLEKHB2,SACM1L,GLUD1,RNF141,BTBD3,MCM8,PDE8A,BCL2,HMOX1,NUDT21,COQ9,KANSL2,NME1,ANAPC7,B3GLCT,RPS27L,RFC4,CRYGD,GMPR2,DHRS1,RIPK3,ATAD5,LAPTM5,WDR11,E2F1,AHCY,ABCB4,GOLIM4,ABCB10,DUT,VDAC2,PIK3CG,MKNK1,CARS2,ATP5MC1,SIKE1,ANKMY2,MRPS35,SPICE1,NAA50,NTPCR,SARS1,DENND2D,CMTM3,CETN3,VPS45,ANP32E,MESD,IL16,CMC2,GK5
GSE7460_TCONV_VS_TREG_LN_DN	AUD	-0.00598379	0.00235502	0.0110577	133	0.119338	brain	TWAS	c7	0.0110577	0.524293882	SHKBP1,AXL,SDCBP2,CD83,CDK6,WIPI2,HOPX,GPR15,BANK1,SLC9B2,TBC1D4,MTMR3,CD38,SH3BP2,CYP4V2,PSEN2,NRP1,ENTPD1,TSC22D2,TWSG1,SLC35D1,WLS,ABCA5,NCMAP,KLRG1,DGAT2,HK2,ABI2,KIFAP3,PEAK1,NT5E,INPP5F,PRICKLE1,C3orf70,FRMD6,WDR82,RAB8B,DENND4A,SOAT1,SOCS5,STON1,ZNF467,ACADSB,CNDP2,GBP2,GBP4,GLRX,ARHGAP21,LRIG1,SLC12A2,ASNS,CNRIP1,DPP4,CASP7,HNRNPLL,F2R,ITM2C,MDFIC,IFT80,TRIM59,ATP9A,KCNK6,CEP290,SLC22A5,SERINC3,TNFRSF18,OSBPL3,LCLAT1,KIF13A,SLC4A7,SNX13,HDAC9,LMAN1,CCR6,DENND5A,ZBED5,PHETA2,ZC3H12D,MAP3K8,DNAH7,DPY19L3,SH3BGRL2,CNKSR3,FGL2,TMEM158,SNX18,PLXNC1,ELK3,PIK3R3,PROS1,TM7SF3,RRAGD,NFKBIZ,CD81,ADAMTS6,PTGER4,STARD5,IGF1R,SNORD89
MIR3135A	AUD	-0.0143031	0.00564037	0.0112174	20	0.77215	brain	TWAS	c3	0.0112174	0.524293882	ARL17A,SGCB,HDGF,CCDC86,PLEKHO2,ITM2B,MDFI,PGM2L1,APOBEC3C,ST7L,TMEM243,TUBA8,CFAP298,HS3ST5,CTSS
MIR4761_3P	AUD	0.0122424	0.00482208	0.0111228	27	0.49267	brain	TWAS	c3	0.0111228	0.524293882	MAPK8,ERBB2,KBTBD2,ZNF709,SRP14,NABP1,EMX2,PRLHR,TMEM116,OSBPL1A,KDM5A,CACNB4,HLA-DPA1,ERBIN,LRRC39,BCL2L2,INO80D,DESI1,ALS2,ARPP19,IL1R1,B3GALNT2,UBE2Z,FAR2,DGKH
REACTOME_G1_S_SPECIFIC_TRANSCRIPTION	AUD	0.0103963	0.00409227	0.0110704	24	0.280384	brain	TWAS	c2	0.0110704	0.524293882	LIN54,PCNA,RBL2,CDC25A,LIN52,DHFR,LIN37,TYMS,E2F1,CDK1,CDT1,E2F6,TFDP2
GSE21670_TGFB_VS_TGFB_AND_IL6_TREATED_CD4_TCELL_UP	AUD	0.00502471	0.00198308	0.0112838	164	0.52193	brain	TWAS	c7	0.0112838	0.525183884	MRC1,PLPP2,TBL2,HPSE,LRPAP1,RCAN1,VGLL4,TCN2,P2RX4,MIB2,CPE,C12orf75,NEK3,CNPY2,TMEM219,SHE,PMVK,OXLD1,RFNG,SPEF1,CDC25B,PRNP,EHD1,HMGCS1,IAH1,PGD,TGM2,PRKCA,MIB1,PARN,ANXA2,BMPR2,ABI2,ARHGAP31,TATDN3,CNPY4,TRPM1,ARHGAP11A,SNX33,WDR76,FRMD6,STIMATE,TRIP4,TOR3A,STON1,GPR155,FAM32A,MAP3K5,KCTD6,GRN,ADCY9,SHCBP1,SERPINB6,EXO1,PPM1A,ASPA,BEND3,OSTM1,MICAL1,WDHD1,C1orf198,SELENBP1,SNX19,IFIH1,SMARCD2,ZNF329,TMEM170B,AGPAT4,CDKN2C,PTGER3,GAREM1,USP6NL,DIP2A,GLRX2,MIR22HG,TYMS,POLR1C,SPATS1,AMPH,C1QA,C1QC,MRPL44,ITGA9,MEDAG,B3GLCT,CCDC6,TMEM26,WDR11,CBFA2T2,LXN,LYPD1,PROS1,SLC16A10,TUBE1,TSPAN2,WEE1,SWAP70,LPIN2,FURIN,FES,MGAT5,COPRS,RHBDL3,CTPS1,PRKAB2,CDYL2,CMC2,ENDOD1,ABCC4
KASLER_HDAC7_TARGETS_2_DN	AUD	0.0113605	0.00449044	0.0114084	32	0.188434	brain	TWAS	c2	0.0114084	0.529346674	KLHL24,MDGA1,NDUFV3,BBC3,CUL7,SEMA6A,OAZ2,ACOX2,GPI,ADD3,TNFRSF19,TACC2,MPP2,ZCCHC24,IFITM2,TSPAN17,CACNB3,H1-0
MIR4723_5P	AUD	-0.0063656	0.00251698	0.0114366	125	0.495426	brain	TWAS	c3	0.0114366	0.529346674	COTL1,STAC2,MIEN1,WNT3,RSPO4,PSMF1,SNPH,ACTB,AFAP1,RERG,CAMKK2,BSDC1,TMEM54,PHC2,ATAD3C,DYRK1A,PLXNA4,ITGA3,ACSL5,GATAD2B,UBAP2L,ZBTB7B,TRAM2,ZNF691,CNTNAP1,CHRNA4,PACS1,CLSTN1,SNX29,PLVAP,PIK3R2,MINK1,SHISAL1,NAT16,DEF8,TMEM222,NFASC,CDK18,ANKRD26,SF3A2,DIRAS1,PVALB,CSF2RB,SCGB2B2,INAVA,RSU1,SLC6A17,ADORA3,CELF3,SLC9A8,ATP9A,ZNRF2,PCDHB11,NAPA,CXADR,FAM234A,FOXP4,IGSF11,TCP11L1,TNFSF12,PDLIM4,PRC1,FAM174B,MPZ,RANBP10,CBX5,PDE1B,CPS1,RBM23,SLC7A8,TMEM63B,APLNR,MED19,CTNND1,GPRC5A,CCDC102B,HEYL,PPP2R2D,FGF1,PANX2,STIM1,XYLB,LRP8,DPYSL5,RAB11FIP4,CNST,MNT,SH3TC2,LURAP1,PRR5L,MAT1A,IHH,TMEM198,LSAMP
GSE2770_UNTREATED_VS_TGFB_AND_IL12_TREATED_ACT_CD4_TCELL_2H_DN	AUD	-0.00596074	0.00235991	0.0115425	119	0.466409	brain	TWAS	c7	0.0115425	0.529845144	UBE3B,RDM1,MRPL45,ZNF516,FABP1,FGFRL1,METTL14,WDR1,MOB1B,TNFRSF4,JMJD4,ATP5MK,SPRY1,POLD1,TUBGCP3,ZNF691,KIF2C,ATG2A,LRFN4,ATP1B1,C10orf82,PRKAR2A,GREB1L,THOP1,DOHH,HDGF,ALDH1A3,COX17,PAFAH1B2,NDUFA5,COL13A1,CAMK1G,BRK1,SLC9A3R1,KCTD2,COCH,GOLGA3,CHFR,SKA3,GNL2,FHL3,WDHD1,CAPS2,TEX30,GIMAP1,STK39,SLC44A2,RNF114,PEDS1,PCDHB3,NUSAP1,MRPL28,BAIAP3,XAF1,ALOX12,NPHP4,CDKN2C,BRCA1,TFAP2C,EMC1,TBC1D22A,GPD2,TAFA4,CHST9,SDC4,CDH1,SYNE2,TFEC,PAK4,USF2,IRF7,TH,CEP131,CES3,BIRC5,CYP1B1,LUZP1,WNT5A,LY6G6C,DEPDC1,CEP126,DYNC2H1,MX2,ADCY6,AP1M2,MAST2,RAD54L,FAAH,PDZK1IP1,LYPD3,SMG9,SDC3,OMG,FARP1,HYKK,TMEM127,APRT,PRC1,SSTR4,AMIGO1,BNIPL,ANKRD35,CDC123
GSE3982_BASOPHIL_VS_CENT_MEMORY_CD4_TCELL_UP	AUD	0.00526486	0.0020829	0.0114827	156	0.666571	brain	TWAS	c7	0.0114827	0.529845144	ZDHHC7,GSE1,HEXIM1,NSF,CLK4,RUFY1,SQSTM1,RNF130,VPS8,RNF10,ATP10D,WASHC4,ADGRE1,MARCHF2,PERP,NRDC,PDGFC,ESYT1,CEP63,RASGRP3,NDUFV2,PPP4R1,PRNP,KBTBD2,DPY19L1,RALB,SOS2,SUPT4H1,TRIM37,LYZ,GSK3B,BAZ2B,PPP2R5A,ABHD5,ZDHHC3,NOP10,ADGRE2,FAM32A,ZNF106,TRIP4,MILR1,CD300A,ACOX1,KDM5B,BTN2A1,ZSCAN16,PCSK1,CDK19,STX7,SLC2A10,ELOB,CDIP1,ZFYVE16,SERPINB1,LMBRD1,GIT2,ALDH2,OSER1,PLCG2,ASL,FAM124B,RHOQ,FNBP1L,BCAR3,IK,LBHD1,COX8A,CHP1,WDR46,TREM2,LMO2,DAZAP2,KRT81,HLA-B,MGAM,SH3GLB1,CHPT1,DRAM1,ZMIZ1,CDA,RIOK3,MAP1LC3B,CAV2,SAP30L,ATP5MF,ZNHIT1,HSD17B4,YES1,IFITM2,AATK,OPN3,LUZP1,CACNA1E,SF3B1,BACE2,PTPN12,CD33,XRCC1,C1RL,GALC,GPR65,RNASE2,VAV3,CDK7,TAF9,VCL,ANKRD27,SEC23B,CRNKL1,RRAGD,CSF1,SWAP70,MTARC1,PLAGL1,CREG1,TENM4
KEGG_FOCAL_ADHESION	AUD	0.0051279	0.00202971	0.0115231	150	0.280173	brain	TWAS	c2	0.0115231	0.529845144	RASGRF1,LAMA1,SHC2,MAPK9,FLT4,EGFR,ACTB,RAC1,EGF,MYL5,MAPK10,SPP1,PXN,PRKCB,IBSP,PDGFA,MAPK8,THBS2,PDGFC,ITGA7,TLN2,ITGA3,COL1A1,CHAD,MAPK3,THBS3,RAC3,MYL7,PAK4,AKT2,ERBB2,ACTN3,PIK3CD,SOS2,LAMB2,PRKCA,ROCK1,FN1,ITGA6,GSK3B,PARVB,PARVG,THBS1,PAK6,ITGB3,LAMB3,GRB2,ITGB4,PDGFD,FLNB,ITGA1,ITGA2,MYLK,ITGB5,MYLK2,MYLK3,THBS4,PAK1,ITGB8,ITGA8,TNN,TNR,RAP1A,COL5A2,COL2A1,COL4A2,CRKL,COL5A3,DIAPH1,ITGAV,CTNNB1,TNXB,COL11A2,DOCK1,CCND3,VEGFB,CDC42,LAMC1,LAMC2,COL6A1,COL6A2,CRK,ITGA5,RAF1,CAV2,CAV1,MET,MYL9,MAP2K1,HRAS,PTEN,BCL2,ITGB1,FLNC,RELN,ITGA9,VTN,LAMA5,BCAR1,VAV3,LAMA2,VCL,PAK5,PIK3CG,LAMB1,PIK3R3,PARVA,FYN,AKT1,ROCK2,CCND2,ACTN1,PAK2,IGF1R,PPP1CB,LAMA3,ACTN2
GOBP_POSITIVE_REGULATION_OF_MONOOXYGENASE_ACTIVITY	AUD	0.0104851	0.00416882	0.0118987	28	0.104592	brain	TWAS	c5	0.0118987	0.530385102	POR,TERT,NOS1AP,DHFR,GCH1,VDR,NOD1,NPR3,HIF1A,CDH3,TERF2,S100A1,SCARB1,NUS1,GDNF,AKT1,FGF23,PARK7
GOBP_RHO_PROTEIN_SIGNAL_TRANSDUCTION	AUD	-0.00612431	0.00242952	0.0117092	109	0.253452	brain	TWAS	c5	0.0117092	0.530385102	KCTD10,RASGRF1,CDC42EP5,EPS8L1,GPR35,FLOT1,LIMK1,ITGB1,NRP1,NGFR,ITGA3,KCTD13,CDH13,RALBP1,ROPN1B,ARHGEF18,PDPN,CDC42EP2,RHOD,RHOJ,RTKN,MYO9B,ROCK1,STMN1,CNKSR1,PHACTR4,GNA13,ABL2,ARHGEF12,RAC1,F11R,ARHGEF25,RASGRF2,TAX1BP3,BCR,CUL3,ARHGEF28,F2RL2,F2R,F2RL1,KANK2,GPR55,ARAP3,RHOV,ARHGDIG,CDC42,PLEKHG5,ARHGAP1,ARHGAP42,RAF1,MET,EPS8L2,NET1,AKAP13,CDC42EP3,STARD13,ARHGEF3,MCF2L,FLCN,ROBO1,GPR65,RHOU,CCDC125,PDCD10,ARHGAP29,GNA12,RHOB,RIT2,ROCK2,AGTR1,CDC42SE1,NTN1
GOMF_L_AMINO_ACID_TRANSMEMBRANE_TRANSPORTER_ACTIVITY	AUD	0.00798835	0.00317819	0.0119543	60	0.368394	brain	TWAS	c5	0.0119543	0.530385102	SLC7A11,SLC38A7,SLC7A5P1,SLC38A10,SLC6A7,SLC36A1,SLC15A4,SLC38A3,SLC25A12,SLC1A6,SERINC5,SLC38A1,SLC38A2,SLC38A4,SLC25A29,SLC38A6,CTNS,SLC38A11,SLC25A38,SLC38A8,SLC66A1,SERINC3,SLC43A2,SLC7A7,SLC7A8,SLC25A22,SLC66A1L,SFXN1,SLC17A6,SLC1A4,SLC36A4,SLC25A15,SLC25A18,SLC1A7,SLC43A1,SLC1A3,SLC7A9,SLC7A10,SLC16A10
GOMF_SCAFFOLD_PROTEIN_BINDING	AUD	0.0106284	0.00421884	0.0117598	42	0.301499	brain	TWAS	c5	0.0117598	0.530385102	VIM,GRID2,CACNA1G,PSAP,ATP2B4,ITPR2,ADCY5,DSP,MAP2K2,PLCG2,HOMER1,CRIPT,MAP3K7,TREM2,DLG4,ATG4B,KRT5,KRT18,LRP4,P2RY1,YWHAE,CRK,CASP8,CAV2,MAP2K1,NOS1,SCN5A,KCNA5,FYN,IL6ST,PARK7,CACNA1H,PANX1
GSE14769_UNSTIM_VS_240MIN_LPS_BMDM_UP	AUD	-0.00515315	0.00205184	0.0120226	134	0.0956316	brain	TWAS	c7	0.0120226	0.530385102	UNG,DHODH,KIAA0513,GEMIN4,TIMM22,SMYD4,ACP6,RGS19,C2orf69,CPSF4,HPGD,UQCR10,XPO1,STAMBPL1,ERI2,MRPL18,OSBPL11,POLD2,EIF1AD,ATG4C,NAPG,PGLS,RAB3A,DNAAF2,DMAC2L,AKAP8,RMND1,PYCR2,ABHD5,IDH3A,PPCDC,PIF1,ADIPOR1,OLA1,AGPS,RAC1,ABCD4,MLH3,NEK9,C6orf118,CEP43,C6orf62,TEDC2,NLRC3,EXO1,MAP3K9,MNT,JAGN1,DARS2,FAHD1,ERCC5,WDR75,EXOSC8,UTP15,ECSIT,TACC2,THSD1,GCLM,RHOV,RECQL,NUDCD2,MDK,FEM1B,LRRC20,PRMT7,PLEKHG3,SLC29A1,RPP30,SLC36A4,CHCHD4,HSPD1,RHEBL1,TMEM60,SS18,NEDD8,GMPR2,RPF1,SPAG5,LRRC40,ZNF808,SLC20A1,MTRR,PIK3CG,METTL8,CIAO1,RALGPS2,DELE1,RNF166,TXNL4A,HELLS,TM9SF3,NGRN,RNF7,GK5,BPGM,PSRC1,TSSC4,NADK2,TUFM,TARS2,MMS22L,ATMIN,SGSH,LAMA3,FANCF
GSE22611_NOD2_TRANSD_VS_CTRL_TRANSD_HEK293_MDP_STIM_2H_DN	AUD	-0.00670183	0.00266872	0.0120304	71	0.78799	brain	TWAS	c7	0.0120304	0.530385102	DRGX,CRHR1,LRRC37A,ELANE,FAM178B,USP13,VSTM2A,TMEM130,LRIT3,ENPEP,NDRG4,SYNDIG1,METTL7B,DRC3,ROS1,KCNIP3,IQUB,MUC4,CHRM5,CFAP100,ANKLE2,ODAD2,SHD,P2RX5,GAS2L2,KREMEN2,GNAL,ADCYAP1R1,CNMD,MSLNL,APOBEC4,ARTN,AANAT,FMO3,GNAZ,ZBBX,LRRC56,MMP21,CPLX2,SYN3,CALN1,SCG3,ACVR2B,KCTD4,CLMN,PIK3R3,MAT1A,BVES,MARK1,NGRN,RESP18,RHBDL3,CLSTN2,TULP1,ATP8B1
GSE3337_CTRL_VS_16H_IFNG_IN_CD8POS_DC_DN	AUD	0.00574157	0.0022785	0.0117393	123	0.479691	brain	TWAS	c7	0.0117393	0.530385102	WARS1,VARS1,NELFE,DXO,HLA-DRB1,TAP2,TAP1,HLA-DMA,HLA-DOA,NUDT3,TBL2,MTTP,CPOX,MED28,HCLS1,NRP1,BCL7C,HSD3B7,CNN3,GPS1,CYBC1,POLA2,NDUFV1,KIF1B,ABHD8,IL12RB1,UBA7,TMEM160,FASTKD5,UPP1,CD37,NUP62,NUP85,FAM110A,GBP2,GBP7,FLNB,SEPTIN9,IFT27,GGA1,CAPNS1,SMARCB1,INPP5B,WDHD1,RNPS1,LYSMD1,PSMD4,COL5A2,TANGO2,NAMPT,DPP4,TNFAIP2,SLC9A8,CYFIP2,TAF1C,WDR55,IL18BP,PSMB10,AARS1,SF3B3,SLCO3A1,CCND3,SOD2,MAP3K4,HIP1R,CASP9,TFIP11,PSMC3IP,NAA38,STX8,STX2,RAN,NOC4L,CDC20,SPARC,PPA1,ABR,MNT,UHRF1,MICOS13,DAD1,PSME1,RAF1,SAMHD1,POLR2L,EGLN2,PAFAH1B3,POLDIP3,TSPO,KL,PKIB,KANSL2,CUEDC2,SIVA1,POU6F1,OGFR,UBE2L6,CD180,HDC,TRIM27,ANKFY1,TRAF3IP2,CDT1,TMEM41B,PREP,ECE1,OSBPL5,TRIM21,MRE11
GSE9006_HEALTHY_VS_TYPE_1_DIABETES_PBMC_4MONTH_POST_DX_UP	AUD	-0.00598787	0.00238097	0.0119071	106	0.802243	brain	TWAS	c7	0.0119071	0.530385102	BTBD1,COTL1,AATF,TPD52L2,G3BP2,FAM53C,SIL1,TAP2,PSMD2,SPCS3,LAP3,SF3A1,ANXA5,RAB5B,MVP,WTAP,SART1,NDUFV1,NAPG,CARF,KPNB1,SNF8,PKN1,ILVBL,PDIA3,G0S2,SNX6,TOR3A,PDIA4,OLA1,AGPS,CHFR,COPA,SCPEP1,GPI,SEC63,KIAA0930,ECSIT,ZNF551,TPST2,EIF4G3,FEM1B,RIOK3,PRMT7,PLIN3,SUCLG2,ATF4,PPFIA1,NADSYN1,TUBA3D,KLF11,GLUD1,PTEN,AKIRIN1,ACTR2,TOM1,NUP93,CKAP4,TYMP,YBX3,LAPTM5,CLP1,MFSD1,MAPK1IP1L,TERF2IP,DUT,TESK2,RRAGD,ARHGAP26,RPN1,RETREG2,ATP1B3,MTMR12,MARCKS,PAK2,PPP1CB,ATMIN
IK3_01	AUD	-0.0058113	0.00231348	0.0120072	119	0.839518	brain	TWAS	c3	0.0120072	0.530385102	WNT3,OSBPL7,TMC4,MYT1,GABBR1,NOA1,POLR2B,MSX1,USP34,XPO1,PCDH10,GABRB1,LRP2BP,PAN2,CHAD,CA10,CHRNB2,ADAM15,SLC50A1,HCN3,EVI5L,STARD3,FGF10,NSD1,NAPG,SKA2,BEST3,PKP4,BAZ2B,LIFR,MRTFA,HIVEP1,CPSF7,SDHAF2,IGDCC3,DBNDD2,CD40,MKNK2,SIRT6,TSKU,RSF1,AAMDC,SCML4,TNFSF18,RABGAP1L,ARPC2,PNKD,EPB41,CEPT1,INKA2,RHOQ,UBXN4,ARAP3,TYRO3,RHBDF1,JPT2,IGFALS,CHST8,UPP2,CCDC148,MADD,EHF,JAG1,KIRREL2,NFKBID,THAP8,WDR62,SH3BGRL2,FLNC,MAP1LC3A,SYNPR,DNAH9,CNTN4,TIMP3,TAL1,DHRS4,MAP4K4,SLC30A3,PPP1CB,ASIC1,SEMA3A,PPP2R2B,PDCD10,SERPINI1,ARHGAP29,ANK3,PLPP3,RBBP9,PRRX1,EDEM1,GRAMD1C,WSB2,TNNI2,VAMP3,CCDC3,FRMD4A,PARP8,NHLH2,ACTN1,MMS22L,RGS5
LE_EGR2_TARGETS_UP	AUD	-0.00758069	0.00300877	0.0117511	67	0.131841	brain	TWAS	c2	0.0117511	0.530385102	CORO1C,COTL1,TCF19,LSM2,HMGB2,TENM3,P2RX4,EPHA5,CCNA2,DNAJC9,NT5DC2,UBE2T,KPNA2,REEP1,SLC22A23,BASP1,SPECC1,CDCA8,INCENP,NUSAP1,TRIM59,PPP1R14B,CDC20,KIF2C,ECT2,RPA3,FIGNL1,UHRF1,SLC4A7,TNFAIP8,COL18A1,BIRC5,PDE8A,RRM1,CUEDC2,NAV2,CSRP2,CDC7,EDNRB,CDK1,TUBB6,PRC1,RFC5,MARCKS,HDAC2,CHL1
MIR29B_1_5P	AUD	-0.00707152	0.00281245	0.0119248	110	0.768456	brain	TWAS	c3	0.0119248	0.530385102	RUNDC3A,ARL17A,NSFL1C,PDYN,EBF4,ADGRL3,TRIM27,GABBR1,BRD2,REST,DDIT4L,MLEC,SMARCA5,STIM2,EYA4,PERP,ATF6,DCUN1D4,SEZ6L2,ZNF800,TNPO3,CCNA2,CLEC2B,SLC30A7,ALDH1A3,ICA1L,CARF,PAFAH1B2,PRELID3B,EP300,SMDT1,DIXDC1,TMEM266,MYO1B,NUAK2,RASSF8,RNF103,SLC22A23,NAA25,FIGN,HS3ST3B1,SEC63,CNRIP1,ZNF652,HIPK1,ITM2B,PCDHB12,PCDHB13,PARP2,CEP41,CGNL1,NEUROD1,HMBS,KDM1B,KLF12,UQCC1,SLC4A7,HDAC9,BIRC5,USP3,TRIP11,ZNF365,FAM222B,SLC35F6,NUFIP1,ZC3H8,ZDHHC5,MAST4,GABRB2,PAK5,PROM2,SHISA2,PROS1,PRRX1,BPNT1,MARK1,GRAMD1C,AIG1,CAPSL,NR2C2,ANKRD28,CD2AP,TMTC2,DACT1
REACTOME_POTASSIUM_CHANNELS	AUD	-0.00765639	0.00304124	0.0118185	74	0.705863	brain	TWAS	c2	0.0118185	0.530385102	HCN2,KCNMB3,GNB4,GABBR1,KCNJ6,KCNN3,HCN3,KCNQ2,KCNK7,KCNJ16,KCNH5,KCNN1,KCNAB1,KCNF1,KCNS3,KCNJ10,KCNJ9,KCNMA1,KCNJ12,KCNC4,KCNA2,KCNJ11,ABCC8,KCNH6,KCNG4,KCNA6,KCNA1,KCNA5,GNB3,KCNK4,KCNAB2,KCNAB3,KCNK6,KCNJ14,KCNS1,KCNB1,KCNG1,KCNK3,KCNQ5,KCNMB4,KCNJ4,GNG7,GNB5,KCNK1,GNG4,KCNN4,KCNC2,GNG5,KCNK2,KCNMB1,GNGT2,KCNJ1,GNG12,ABCC9,KCNQ4
REACTOME_SIGNALING_BY_NTRKS	AUD	0.00772115	0.00306244	0.0116942	58	0.127769	brain	TWAS	c2	0.0116942	0.530385102	SHC2,REST,TPH1,MAPK3,RIT1,NTRK3,RALB,PIK3R2,NTRK1,TCF12,EP300,PPP2R1B,AP2A1,NAB1,KIDINS220,RAC1,MAP2K2,AP2B1,RAP1A,MEF2A,PCSK6,CRKL,ADCYAP1R1,FRS3,DUSP3,MAP2K1,MAP2K5,YWHAB,ID4,CRK,TIAM1,HRAS,AP2A2,RPS6KA2,MAPK12,MAPK11,RPS6KA5,KRAS,CREB1,F3,RIT2,FYN,FURIN,MAPK13,ADCYAP1
REACTOME_TNFR2_NON_CANONICAL_NF_KB_PATHWAY	AUD	-0.00883882	0.00350711	0.011727	49	0.85749	brain	TWAS	c2	0.011727	0.530385102	PSMB3,PSMD3,PSMF1,PSMD2,TNFRSF18,TNFRSF4,TNFRSF14,PSMB1,PSMB6,TNFRSF13C,UBA52,PSMA2,CD40,TNFRSF12A,PSMD4,PSMC5,TRAF3,TNFRSF1A,LTBR,LTA,LTB,PSMB9,TNFRSF25,PSMC3,TNFSF12,TNFSF13,PSMB5,PSME1,PSMD13,PSME4,TNFRSF11A,BTRC,NFKB2,UBC,PSMA4,PSMA7,TNFSF18,TNFSF4,TNFRSF6B
TGIF_01	AUD	-0.00601541	0.00239321	0.0119529	130	0.840408	brain	TWAS	c3	0.0119529	0.530385102	WARS1,GOLGA6L9,PPP1R12C,KCTD8,NPPA,LNPK,WBP1L,TNIP3,STX4,UQCRC2,ANKRD12,ABLIM1,YY1AP1,DAP3,TNS2,SLC23A2,DCTN1,GREB1L,METTL8,DCAF17,SLC25A12,KLHL1,NEDD4,LRCH4,MAX,GPHN,RESF1,GOLGA8A,SEMA7A,TMEM109,PCBP4,PBRM1,DENND4A,RPL4,LHFPL6,ABL2,HFM1,IKZF5,ACADSB,SLC16A6,CTNNA3,RPS6KB1,TBX2,MED13,MXI1,SLC12A2,PLEKHA6,TNFRSF19,TRAF3,FNBP1L,CHODL,IP6K3,PASK,PPP1R7,CDKN2C,SOST,UBE3D,DOP1A,MAP2K5,TMEM125,GPR156,MAP1LC3B,DDX6,ANKS1B,GOLGA2P5,UNC79,BTBD3,SMDT1,EPHB2,FZD9,PSME3IP1,RSPRY1,RFTN2,CACNB3,ST7L,CAPZA1,RNF152,ALDOC,GTF2F2,H1-0,GCAT,OBSCN,WNT2,PPP2R2B,ACVR2A,WDR49,SERPINI1,TNKS1BP1,PIK3R3,DYNC1I1,RNF14,NR3C1,KIFBP,FAM76B,ONECUT2,TGIF1,ADCY10,NHLH2,GAB2,GOLPH3L,ANKRD35,EPHA3,FAM107A,TSHZ2,DYSF
BIOCARTA_PYK2_PATHWAY	AUD	-0.0189696	0.00757598	0.0122826	16	0.5577	brain	TWAS	c2	0.0122826	0.535797582	PRKCB,MAPK8,MAPK3,PRKCA,RAC1,MAP2K2,PAK1,CRKL,RAF1,MAP2K1,HRAS,CALM1,BCAR1
GOBP_NEGATIVE_REGULATION_OF_RHO_PROTEIN_SIGNAL_TRANSDUCTION	AUD	-0.0154568	0.00616831	0.0122162	17	0.115615	brain	TWAS	c5	0.0122162	0.535797582	KCTD10,ITGA3,KCTD13,ABL2,CUL3,ARAP3,ARHGAP42,MET,ITGB1,FLCN,CCDC125
GOBP_RESPONSE_TO_OXYGEN_RADICAL	AUD	0.010092	0.0040319	0.0123135	25	0.0429155	brain	TWAS	c5	0.0123135	0.535797582	ERCC6,SOD3,NFE2L2,BMP7,CCS,DHFR,CD36,GCH1,TXNRD2,UCP2,GLRX2,SOD1,FBLN5,PRDX1,H19
KEGG_AMINOACYL_TRNA_BIOSYNTHESIS	AUD	-0.0082895	0.00330814	0.0122179	45	0.0482526	brain	TWAS	c2	0.0122179	0.535797582	WARS1,VARS2,VARS1,SEPSECS,FARS2,FARSB,MTFMT,PSTK,DARS2,TARS3,GARS1,HARS1,AARS1,WARS2,TARS1,AARS2,RARS1,LARS2,LARS1,KARS1,CARS2,EPRS1,IARS2,SARS1,EARS2,CARS1,NARS2,TARS2,YARS2
TURASHVILI_BREAST_DUCTAL_CARCINOMA_VS_DUCTAL_NORMAL_UP	AUD	0.01126	0.00449543	0.0122534	30	0.639713	brain	TWAS	c2	0.0122534	0.535797582	EIF2AK1,CLHC1,DDX60,GDPD1,FN1,RET,EPB41L3,COL5A2,POSTN,TRIM59,KPNA4,EDEM3,RRP15,SGO2,NCK1,UNC5B,VCAN,PNP,DNAJC21,COL11A1,FAR2,DGKH
GOBP_GLYCOSYLATION	AUD	0.00421227	0.00168644	0.0124991	216	0.0952718	brain	TWAS	c5	0.0124991	0.538266654	FUOM,ST8SIA6,B4GALT7,MGAT4B,GFPT2,GALNTL6,GALNT7,ALG3,ST3GAL6,SLC39A8,MLEC,B3GNT4,PLOD1,SRD5A3,TMEM165,IL15,TMTC4,ST3GAL4,ALG14,SERP1,GALNT3,B3GALT1,GALNT16,PLOD2,B4GAT1,ALG6,DPY19L1,DPY19L2,RXYLT1,GMPPB,MOGS,EXTL2,ALG12,EXT2,SLC35C1,B4GALT4,POGLUT1,FKRP,FUT2,FUT1,MAN2A1,TRAK1,POMGNT2,ST8SIA5,FUT11,GXYLT1,EXTL1,PIGV,MAN1A2,TMEM258,B3GAT3,RFT1,ALG10B,ALG10,PSEN1,ENTPD5,PMM2,GALNTL5,GALNT11,PIGM,ST3GAL5,B3GALT5,B3GAT1,B4GALNT1,B3GNT7,AQP11,ALG8,ALG5,B4GALT5,UGGT2,ALG11,CHP1,COG8,ST3GAL2,COG4,EDEM3,POGLUT3,B3GALT4,ST6GALNAC2,MGAT5B,VEGFB,GALNT6,FUT3,FUT5,NPC1,B4GALT6,TMTC3,GALNT4,GALNT9,EOGT,B4GALT2,B3GALT6,C1GALT1,GXYLT2,DAD1,MGAT3,FUT9,NAGPA,ALG1,POMT2,PIGB,ST6GAL1,B3GNT9,GALNT1,ST6GALNAC3,PMM1,DPAGT1,COG1,GRM7,GFPT1,ST6GAL2,DPY19L3,FUT8,C1GALT1C1L,B3GLCT,TRIP11,MGAT4C,COG3,B3GALNT2,NUS1,B3GAT2,GALNT10,COG6,COG5,GALNT18,GALNT13,NUDT14,UBE2J1,TET1,RPN1,ALG1L2,CRPPA,MAN2A2,GORASP1,GALNT8,COG7,ST8SIA1,POMGNT1,XXYLT1,PIGZ,GALNT15,TMTC2,ST8SIA3,FUT4
GOBP_POSITIVE_REGULATION_OF_NEUROBLAST_PROLIFERATION	AUD	0.0156572	0.00626728	0.0124811	20	0.370194	brain	TWAS	c5	0.0124811	0.538266654	FGF2,SMARCD3,DRD2,CTNNB1,SMO,DISC1,HIF1A,ID4,WDR62,KDM1A,ITGB1,SOX10,DCT
GSE22886_NAIVE_CD8_TCELL_VS_NEUTROPHIL_UP	AUD	0.00493119	0.00197397	0.0124858	156	0.737276	brain	TWAS	c7	0.0124858	0.538266654	CLEC2D,SMIM10L1,NSUN5P2,BUD23,RHOH,SLC39A8,ATP8A1,UTP3,TXK,GRPEL1,ACAA2,TUT4,ECHDC2,HDDC2,PAN2,AIDA,ACSL5,PFKP,MCM3,GCLC,XBP1,TMEM230,DDX60,BANF1,YIF1A,PRPSAP2,TMED9,TSPYL4,TOMM70,PRKCA,SPAG7,PRELID3B,EXOSC10,DDX1,ZNHIT6,AVEN,PPP3CB,RPA2,FAM20B,WDR11,PLEKHA1,EIF2D,ANKRD10,HACD2,LRIG1,SUCLG2,BCR,RCN2,STK39,SP140,GANAB,TMEM14B,TERF2,SF3B3,HLA-DPB1,MAP3K4,TARS1,DFFB,SUMO3,PCNT,SUCLG1,SUN2,RPS25,FYCO1,MOAP1,GLUD1,ESD,SF3A3,MACF1,BNIP3,CEP68,LRPPRC,SNRNP27,MPHOSPH10,TMEM106B,CIAPIN1,PIGH,VTI1B,EIF6,PNMA1,TRAF3IP3,TRIM44,RGS10,MTREX,SNRPF,RPA1,FAM3C,PPP1R16B,USP24,UBE3C,PIEZO1,POLR1D,EPRS1,SIDT1,MPHOSPH9,IDH2,CD81,TUFM,ADPRM,PRPF4B,MTR,IMP4
SKP2_TARGET_GENES	AUD	-0.0109446	0.00438013	0.0124652	36	0.705015	brain	TWAS	c3	0.0124652	0.538266654	RSPO4,GABBR1,CPLX1,ENPP6,STXBP2,SPAG7,MKLN1,SLC14A1,C3orf70,ZNF565,ZNF146,ZNF571,YIF1B,GPBAR1,B4GALNT3,COPS9,LINC01238,ZNF331,SLC7A8,SCAP,TMEM108,PCBP1-AS1,C1orf43,UBAP2L,C10orf90,UTP6,NUDT5
GOBP_THYMUS_DEVELOPMENT	AUD	0.0155672	0.00623947	0.0125972	22	0.392634	brain	TWAS	c5	0.0125972	0.541096696	MAPK3,AIRE,JARID2,FGF10,MAD1L1,ZMPSTE24,MAP2K2,BCL2L11,CRKL,CACNB4,CTNNB1,ATM,TBX1,PBX1,CTC1,ZBTB1,RAF1,FADD,MAP2K1,BCL2,LMO4
GSE18791_UNSTIM_VS_NEWCATSLE_VIRUS_DC_6H_DN	AUD	0.00507067	0.00203413	0.0126743	144	0.824911	brain	TWAS	c7	0.0126743	0.542111388	WARS1,TXNL4B,ARHGAP27,HELZ2,MFN1,MICB,AGER,TAP1,ZNF107,RNF212,LAP3,HERC6,CXCL11,PI4K2B,PARP9,PARP14,ATP10A,UBE2Z,H1-9P,ETV7,CMTR1,PNPT1,CBR1,IFIT2,IFIT1,IFIT5,CCNA2,DDX60,DDX60L,PLSCR1,RAD9A,UNC93B1,NT5C3A,SFT2D2,C10orf82,MVB12A,IL12RB1,INKA1,UBA7,BRSK1,ISG15,MORN1,TRIM69,STIMATE,STAT1,TRANK1,GBP1,SRGAP2,IKBKE,TP53TG5,ELMO2,C17orf67,TRIM25,RIPK1,OAS3,BRIP1,APOL6,APOL1,NEXN,IFI44,GCH1,USPL1,PHF11,IFIH1,GIMAP2,SP110,GPR180,HS6ST3,STOML1,XAF1,LMO2,CNP,DHX58,GAREM1,IRF1-AS1,JADE2,ZNFX1,EVPL,CASP8,FLJ12825,C1GALT1,SAMD9,SAMD9L,ZC3HAV1,MYH7,TGM1,CBLN3,APOBEC3G,FAM8A1,ZBBX,COL26A1,IRF7,EIF2AK2,IFI27L2,RTP4,TRIM21,UBQLNL,TRIM22,TRIM5,IL15RA,MASTL,PGAP1,MX2,MX1,MOV10,RTCB,ADAR,KARS1,IFI16,PIK3R3,PARP11,XPO6,SWT1,STARD5,FUT4,DYNLT1,TAGAP,RNF213,SECTM1
MIR552_5P	AUD	0.00525194	0.00210865	0.0127506	140	0.238938	brain	TWAS	c3	0.0127506	0.542111388	ADAMTS8,VSTM2A,CTBP1,TMEM129,SLC39A8,LRIT3,PAQR3,XPO1,TRIM61,EYA4,SH3D19,CLOCK,ZNF557,GNPDA2,ROR1,OGDH,IFIT5,GPR161,ASAP2,PGPEP1,SNRPD1,MRPL19,KCNAB1,ZNF831,RANGAP1,SP4,ZNHIT6,CLCA2,ADTRP,DNAJC9,SPTSSA,TOR1AIP2,ARL14EP,ITPR2,MTMR10,GALNTL5,KIAA0319,TSHZ3,SEC22A,RNF103,GET1,SSTR1,ZFYVE16,PRELID3A,FAM210A,PDCD6IP,SBDS,SLC12A2,RIF1,RASSF10,CASP7,RB1,EVI5,ABCD3,MDFIC,IFT80,SV2B,PJA2,TRAPPC13,PKDCC,EBNA1BP2,SERINC3,EBLN2,CREB3L2,KDM7A,CAPZA2,STRN,CDC42EP3,TMEM161B,IPO9,SLC2A13,GAS2L3,NUP93,WBP4,DGKH,WIF1,CAND1,RASA4,ANKRD40,ZYG11B,CNNM1,SLF2,DDX4,CLIC5,NDFIP2,CDK17,ATXN7,RAD54L,DCAF17,RAI14,DNAJC21,SPEF2,TRIM33,DNA2,NECTIN3,NAA50,UXS1,CADM2,COPRS,CHORDC1,USP31,GOLT1B,DNAAF2,RPRD2,HORMAD1,MAP3K2,RNF6,GPR180
MIR6803_5P	AUD	0.0134379	0.00539339	0.012719	30	0.683692	brain	TWAS	c3	0.012719	0.542111388	HCN2,LIMK1,ACTB,CCDC186,RAB3A,PRKCA,C17orf107,SSC5D,IGDCC3,ELK4,SLC45A3,MAGI3,FOXP4,ASB4,ZSWIM4,CBX6,CLIP3,ALKBH1,AMPH,PPP6R2,CTBS,ADAR,ZNF701,TBC1D30,GSTM4
REACTOME_SIGNALING_BY_FGFR	AUD	0.00902872	0.00362463	0.0127406	46	0.209663	brain	TWAS	c2	0.0127406	0.542111388	FGF22,PTBP1,POLR2E,KLB,POLR2B,FGFRL1,FGFR3,FGF5,MAPK3,FGF2,GALNT3,FGF10,FGFR4,UBA52,RBFOX2,POLR2F,FGFR2,POLR2G,FLRT2,FRS3,GTF2F1,POLR2I,HRAS,POLR2L,CBL,KL,POLR2C,KRAS,FGF7,GTF2F2,UBC,MKNK1,FGF1,FGF23,NCBP2,POLR2D
KEGG_OOCYTE_MEIOSIS	AUD	0.00783067	0.00314679	0.0128298	64	0.38705	brain	TWAS	c2	0.0128298	0.544094234	CPEB1,CAMK2D,ANAPC5,ANAPC4,CALML6,YWHAH,BTRC,SLK,ANAPC13,MAPK3,CAMK2B,ADCY1,YWHAQ,PPP2R5A,STAG3,PPP2R1B,PPP3CB,ITPR2,ADCY5,PKMYT1,ADCY9,PPP3R1,SMC1B,PPP2R5C,CHP1,CDC16,PGR,CDC20,YWHAB,ANAPC1,MAP2K1,RPS6KA2,MAPK12,ADCY6,ANAPC7,REC8,ADCY4,ADCY2,CDK1,ADCY3,PTTG1,CHP2,IGF1R,PPP1CB
ARNT_01	AUD	-0.00505578	0.00203276	0.0128774	145	0.376284	brain	TWAS	c3	0.0128774	0.544329431	OGDHL,TMEM132E-DT,AATF,SYNRG,TRIM27,VARS2,BRD2,PPAT,PAICS,HPS5,GTF2H1,IGSF22,EIF4E,FLT3,SPPL3,VPS37B,RBBP6,WASHC4,PRDM4,XPO1,BEND4,HPS3,NEUROG2,DYM,EME1,UTP18,SYT3,ANKRD12,EIF4B,CBX5,PPP1R1B,KBTBD2,DSCAM,SHMT1,MAP2K6,ADAMTS19,AKAP12,RMND1,VPS16,BATF3,SPATA2L,TRPM7,MICU1,STMN1,HMGN2,NUDC,RAB3IL1,PBRM1,CACUL1,SLC35A5,NAA50,ALDH6A1,FLVCR2,NIT1,BMP4,UBXN6,ZNF565,ADSS2,PLCG2,AMDHD2,PLEKHA6,NDUFA7,ILF3-DT,LTBR,GAPDH,COPS7A,PCDHA10,PDIA2,BOK,STX6,SLCO1C1,MTCH2,UBR4,UBXN10,NEUROD1,ATP6V0B,TESK2,B3GALT6,TSKU,JAG1,FXYD6,PPP1R3C,CIPC,RNF44,EGLN2,IL15RA,SLC39A11,PSME3IP1,RSPRY1,HSPD1,RHEBL1,DIP2B,B3GNT9,CNNM1,LZTS2,PABPN1,CARMIL3,CCNYL1,C1orf43,DNTTIP2,CD164,MRPL40,SMYD4,RPA1,MNT,SNX5,MGME1,KAT14,TBC1D5,AMPD2,TBC1D15,CA14,PAK2,KIAA0586,CEP83,NMNAT2
CREB_Q4_01	AUD	-0.00604764	0.00243219	0.0129005	114	0.561422	brain	TWAS	c3	0.0129005	0.544329431	ZNF516-DT,CYSTM1,TRMT10A,CENPE,CDS1,MAPK10,KCTD8,RCAN1,CCNI,HHIP,TAPT1,TAPT1-AS1,RBMS2,LTBP1,ASPHD1,PDLIM3,LGR5,TSC22D2,OGDH,PACRGL,RNF44,RAB24,PRELID1,SNRNP40,ZCCHC17,DCTN1,CMSS1,TMEM39A,SIDT2,SENP2,CCDC86,ZFYVE27,NUBPL,MRGPRF,AHI1,RUNDC3A,PLCD3,HAS1,ELOVL5,WFDC3,DNTTIP1,ATG5,PPM1A,PAK1,HS3ST3A1,SRRM4,PTPRU,RHOQ,MLF2,CLSTN3,ZNF184,CLDN7,CTC1,PFAS,USP48,CDC42,CCDC148,PKP4,VPS37B,NDUFB2,NCDN,DDX51,NOC4L,SREBF2,SULT4A1,JOSD1,GLYR1,NUP42,AKIRIN1,CHGB,ATL2,FAM174A,SART3,ISCU,ALS2,SCG2,MAP1LC3A,ICA1,LMO4,TRAF4,NF1,DNAJC27,DAAM2,RNF166,TBC1D32,CHPF,RNF7,CD2AP,CREB3L2
GOBP_FC_RECEPTOR_MEDIATED_STIMULATORY_SIGNALING_PATHWAY	AUD	-0.0142959	0.00575485	0.0129864	23	0.0873456	brain	TWAS	c5	0.0129864	0.545200396	RABGEF1,LIMK1,APPL2,PLSCR1,PLD2,PRKCD,PAK1,PTPRJ,FCER1G,FCGR2B,YES1,PLPP4,PLA2G6,VAV3,FYN
WP_COHESIN_COMPLEX_CORNELIA_DE_LANGE_SYNDROME	AUD	0.0164512	0.00662235	0.0129848	18	0.882366	brain	TWAS	c2	0.0129848	0.545200396	PDS5A,CDCA5,ESCO1,PPP2R5A,STAG3,MAU2,PPP2R1B,SMC1B,PPP2R5C,SGO2,WAPL,REC8,CDK1,PTTG1
GOBP_REGULATION_OF_CENTROSOME_CYCLE	AUD	-0.0116717	0.00470517	0.0131157	37	0.460378	brain	TWAS	c5	0.0131157	0.548172163	XPO1,KAT2B,RBM14,ALMS1,TRIM37,CENPJ,CHMP1A,NUP62,ATF5,GEN1,CHMP3,PDCD6IP,CCNF,CHMP2A,BRCA1,NAT10,CENATAC,WDR62,CEP131,VPS4B,SASS6,CEP295,XRCC3,CHMP4B,PLK2,MDM1,C10orf90,ROCK2,CHORDC1,RAB6C
GSE9946_MATURE_STIMULATORY_VS_PROSTAGLANDINE2_TREATED_MATURE_DC_UP	AUD	0.00596841	0.00240621	0.0131228	96	0.255837	brain	TWAS	c7	0.0131228	0.548172163	TXNL4B,GEMIN4,PLEKHM1,TCAF2,EIF2AK1,LAMTOR3,NSG1,THOC5,JMJD4,GLRB,SETD1A,JOSD2,CALHM6,DCTN1,DNAJB9,EIF3B,LFNG,FIZ1,AOAH,ITPA,SPATA2L,VIPR1,HIGD1A,TMEM81,CFAP100,C7orf25,HSPBAP1,DSP,FEM1A,UBA2,PTPRU,MLST8,MAP3K3,DIPK1A,CHODL,AXIN1,POLR2M,SLC66A1,B4GALT6,PTGIS,SPATA2,DIS3L,MARCHF8,CPB2,RPS6KA2,ITPKC,CYP2G1P,SERPINB8,MRO,TTC38,CACNB3,RRP8,SLC25A18,KCTD1,LRRC7,GALC,PDCD10,ABLIM3,ACTR5,FFAR4,TTLL5,FRAT1,WSB2,EARS2,LRIG3
GOBP_NEGATIVE_REGULATION_OF_CELL_GROWTH	AUD	0.00585851	0.00236933	0.013412	108	0.279491	brain	TWAS	c5	0.013412	0.549521833	YY1,MEG3,WNT3,DCBLD2,TOMM70,VGLL4,MSX1,SPP1,RERG,DRAXIN,EAF2,SEMA5B,SCGB3A1,RYK,NRP1,EI24,PI16,ADAM15,SEMA4A,IFRD1,SLIT2,SIPA1,NME6,IP6K2,SEMA3F,SEMA3B,HYAL1,SEMA4F,GREM1,CRYAB,SEMA6A,SEMA7A,ADIPOR1,ENPP1,KIAA0319,HNF4A,TP53TG5,TNR,SEMA3C,SEMA3E,AGT,SEMA6C,SERPINE2,CDKN2D,SMARCA4,RB1,WFDC1,PRDM11,CDKN2C,ST20,MUL1,CDA,DACT3,SPHK2,FSTL4,BDKRB1,CDH1,RGS2,ESR2,CAPRIN2,CDHR2,BCL2,WNT5A,HSPA1B,SERTAD2,BMPR2,ST7L,FLCN,SEMA4G,CRLF3,PTPRJ,DIP2B,SEMA3A,SEMA3D,FRZB,GNG4,DCC,SEMA6D,ING1,OSTN,SLIT1,ULK2,SEMA4B,PSRC1,NTN1,RNF6
GOBP_NEURAL_CREST_CELL_DIFFERENTIATION	AUD	-0.00896802	0.00362265	0.0133035	59	0.190317	brain	TWAS	c5	0.0133035	0.549521833	CORO1C,WNT8A,RADIL,TAPT1,NRP1,MAPK3,SEMA4A,ANXA6,BMP7,PEF1,SEMA3F,SEMA3B,SEMA4F,FN1,EDN3,FBXL17,SEMA6A,RET,SEMA7A,KLHL12,SEMA5B,BMP4,PHACTR4,SEMA3C,SEMA3E,PDCD6,SEMA6C,CDC42,SMO,ALDH1A2,JAG1,ERBB4,BMPR1A,NRP2,LRP6,SEMA4G,CDH2,SOX10,LAMA5,SEMA3A,SEMA3D,FRZB,EDNRB,SEMA6D,GDNF,CYP26C1,RPS7,SEMA4B
GOBP_NOTCH_SIGNALING_PATHWAY	AUD	-0.00634022	0.00255805	0.0131922	107	0.780212	brain	TWAS	c5	0.0131922	0.549521833	CFD,MAML1,DTX2,CDK6,MIB2,RBPJ,PSEN2,PERP,NEURL1,CFAP58,HEY2,SORBS2,RFNG,BMP7,FGF10,LLGL1,EPN2,ITGB1BP1,ADAM17,MIB1,NRIP2,WDR12,POGLUT1,DLK2,YJEFN3,TSPAN15,LLGL2,CDK3,ANGPT4,CD46,DTX3,DTX1,RITA1,TBX2,SUSD5,MESP1,TM2D3,POSTN,SNAI1,DNER,CHAC1,WWP2,SLC35C1,HIF1AN,HES7,BEND6,ZMIZ1,GRIP2,JAG1,ADAM10,TIMP4,HEYL,SREBF2,NOTCH4,AAK1,ONECUT1,APH1B,IFT172,CBFA2T2,ROBO1,METTL3,PDCD10,LFNG,KCNA5,DTX4,CDH6,AKT1,TSPAN14,MAML2,NEPRO,IL6ST,MMP14,NOTCH2NLC,NOTCH2NLA,GAS2
GSE14769_UNSTIM_VS_40MIN_LPS_BMDM_DN	AUD	0.00621512	0.00251382	0.0134215	112	0.635514	brain	TWAS	c7	0.0134215	0.549521833	VPS4A,PHLPP2,ZNF516,CXCL2,SQSTM1,ZFP62,HLA-G,IER3,HSPA1B,FKBPL,PNRC1,HMGB2,RCAN1,S100PBP,RASGEF1B,KLKB1,TLR2,MAPK8,IFRD1,PLSCR1,EHD1,CDC42EP2,BLZF1,ANLN,TMEM177,ALMS1,FILIP1L,CDH9,CENPJ,GAS8,NRROS,ACSL3,ADTRP,ARL5B,NABP1,MALT1,RNF103,SLC38A2,SLFN12L,SOWAHC,PHLDA1,TEX30,SETDB2,TRIM13,CD14,KDM6B,DNAJB4,RMC1,RPS8,SDC4,SKIL,RYBP,CSNK1E,NFKBIB,PIBF1,ADCK1,RPS6KA2,DRD1,ARFGAP3,CLEC4E,ATL2,GPD1L,HERPUD1,COQ9,PTPN5,SYCE3,SPATS2,CTTNBP2NL,SLC4A1AP,PLK2,UBC,POC5,FEM1C,CDK17,MAP3K8,ATPAF1,FAM83D,DUSP2,MED21,FANCL,TGIF1,NFKBIZ,PTGER4,STK35,SMAD2,GK5
GSE17721_PAM3CSK4_VS_CPG_12H_BMDC_UP	AUD	-0.00470075	0.00189951	0.0133339	159	0.529844	brain	TWAS	c7	0.0133339	0.549521833	FUOM,C15orf40,MRPL45,POLR2E,OAZ1,CXCL2,RCHY1,CYP51A1,HADH,ADGRA3,ETFDH,TRIAP1,POP5,LRBA,MFSD10,TMEM63A,HPF1,YPEL3,S100A6,EFNA1,GPR85,YIF1A,NDUFS8,N4BP3,NIN,GPX1,EXTL2,RPL37A,WDR12,SAMM50,PARVG,FASTKD5,NDUFA6,TSSK6,ETFBKMT,CIB2,SLC12A6,GRK5,DPY30,AVPI1,CYB5R1,OLA1,SGF29,CYB5A,TPGS2,HEXIM1,SIGLEC7,FPR2,MYLK2,ZMPSTE24,CRYL1,MRPL57,WRNIP1,ECI2,COL9A1,BCAS3,PGP,ABCC1,EBPL,ACADM,POLR2G,COX8A,EIF5A,VOPP1,ACBD6,MTCH2,CSE1L,EMSY,RPA3,C19orf53,TST,CSNK1E,NUP42,RNASET2,EMG1,H2AX,RNF26,LRPPRC,PDCD5,SPATS2,TIMM10B,MRPL37,SFXN3,EIF5,DHRS1,LTB4R,TMEM97,SRP19,CLEC4D,GALC,MYADM,SAYSD1,RBBP9,APRT,LYRM2,PRXL2A,FAM110C,CCDC91,CDK2AP1,GTF2H3,NDUFA9,PARK7,EMB,CREB3L2,SIAE
GSE339_CD8POS_VS_CD4CD8DN_DC_DN	AUD	0.00606543	0.00245405	0.0134511	123	0.814489	brain	TWAS	c7	0.0134511	0.549521833	GPX4,POR,MDH2,CYP51A1,NFKB1,IFNAR2,NPNT,PRKCB,S100PBP,ZNF362,KPNA1,APMAP,TUBGCP3,PDXK,IFIT1B,PRNP,STARD3,ORMDL3,NNT,RGS14,TSPYL4,SHISA5,TGM2,RTKN,CLPTM1,LYSMD2,HOMER3,COL13A1,MARVELD1,MYO1B,CFL2,HTRA1,GJC1,BMP8A,BMP8B,PLTP,ARHGAP9,B4GALNT1,SLC38A2,DDHD1,GCH1,DTX1,SDSL,ATP2A3,S100A10,S100A6,UBXN4,LIMD2,B3GALT1,TRAF3,FOXD4L1,TNFRSF1A,LTB,APOB,VOPP1,AEBP2,RECQL,MDK,NAA38,ALOXE3,NPR3,GTF2F1,NPC1,B4GALT6,FCER1G,CAPRIN2,MKRN2,NCK1,MAP2K1,FAM107B,KLHL7,GLUD1,AQR,CCR6,NLRX1,ARHGEF3,CYP2J2,CYFIP1,MYO1F,HIC1,KANSL2,MOV10,TNFRSF11A,GJB2,RFC4,CRLF3,HDC,CTNND2,H1-0,MDM1,LCP2,SESN1,CD164,KIF2C,PLXND1,EMP1,ULK2,SATB1,IL1R1,EMB,GTF3C1,ECI2,NDUFC2,VPS26B
GSE36891_POLYIC_TLR3_VS_PAM_TLR2_STIM_PERITONEAL_MACROPHAGE_UP	AUD	0.00922179	0.00372356	0.0132639	57	0.521681	brain	TWAS	c7	0.0132639	0.549521833	SYT5,ADRA2B,DUSP2,NEURL3,CXCL2,SHISA3,RCAN1,ERP27,DOK7,SPRY1,CCSER1,FBXW10,SLC25A33,WASL,SERPINE1,KCNE4,SYNDIG1L,PELO,DDHD1,PHLDA1,CABYR,IMPACT,HBEGF,PRDM11,AKAP12,PLEKHB1,PEG10,ASB4,AGBL2,KDM6B,ALOXE3,ARL1,SDC4,RGS1,RGS2,IER2,LUC7L2,PMAIP1,ITPKC,HRK,MT2A,MT1A,DNAI7,GPR65,RHOU,PLK2,SNX18,IL1A,RHOB,TBC1D30,LITAF,NFKBIZ,FGF23,PTGER4,TNFSF18,ADAMTSL3
KEGG_O_GLYCAN_BIOSYNTHESIS	AUD	0.0110869	0.00448364	0.013408	30	0.386964	brain	TWAS	c2	0.013408	0.549521833	GALNTL6,GALNT7,GALNT3,GALNT16,GALNTL5,GALNT11,B4GALT5,GALNT6,GALNT4,GALNT9,C1GALT1,GALNT1,GALNT10,GALNT8,GALNT18,GALNT13,GALNT15
REACTOME_EPIGENETIC_REGULATION_OF_GENE_EXPRESSION	AUD	-0.00618583	0.00249885	0.013306	78	0.102145	brain	TWAS	c2	0.013306	0.549521833	ERCC6,POLR2E,MBD3,POLR1A,POLR1H,GTF2H4,ACTB,SAP30,GTF2H1,H4C9,H2AJ,SMARCA5,H3-3A,KAT2B,TAF1A,H2AZ2,JARID2,TAF1B,ERCC2,POLR1G,GSK3B,EP300,GATAD2A,TDG,H4C2,H3C3,H4C3,H2BC4,H2BC5,H4C4,H2AC7,H3C6,H2BC10,H4C8,SIN3B,SAP18,MYBBP1A,TAF1C,MTA2,CHD3,MYO1C,UHRF1,SAP30L,POLR2L,TAF1D,SF3B1,RRP8,DNMT3B,POLR2F,GATAD2B,POLR1B,CDK7,GTF2H2,GTF2H5,POLR1F,SIRT1,TET1,POLR1D,GTF2H3,SUDS3,HDAC2,ERCC3
DELACROIX_RAR_TARGETS_UP	AUD	0.0104409	0.00423275	0.0136362	33	0.102621	brain	TWAS	c2	0.0136362	0.549818704	LIPE,DHRS3,CP,BLNK,CRABP2,ATP11A,MRPL34,PGPEP1,RESF1,CAPN5,TNFRSF12A,TYK2,MSLN,PLEKHB1,MMP2,SKIL,ESD,CA12,MAST2,TCIRG1,NUPR1
GOBP_NEGATIVE_REGULATION_OF_NUCLEAR_DIVISION	AUD	-0.0105731	0.00428525	0.0136128	43	0.0567874	brain	TWAS	c5	0.0136128	0.549818704	PRAP1,BMP7,TOM1L2,NME6,MAD1L1,TEX14,BUB1B,GEN1,BMP4,CDCA8,TRIP13,KLHL22,SPC24,IK,INCENP,ATM,KNTC1,USP44,CDC20,ZWILCH,BUB3,RPS6KA2,BIRC5,ZWINT,PCID2,XRCC3,SPDL1,RAD1,CDT1,DYNC1LI1,SPC25,HORMAD1,NUF2,TOM1L1
GOBP_REGULATION_OF_ESTABLISHMENT_OF_PROTEIN_LOCALIZATION_TO_MITOCHONDRION	AUD	0.00842008	0.00341287	0.0136191	42	0.0300505	brain	TWAS	c5	0.0136191	0.549818704	NMT1,MAPT,NPEPPS,PARL,UBE2D3,MAPK8,LEPROT,ARIH2,USP36,MICALL2,SAE1,BBC3,BAP1,ATP5IF1,UBE2L3,PRKN,HPS4,ATG13,SH3GLB1,PINK1,VPS11,TOMM7,LMAN1,SREBF2,LRRK2,HSPA1L,PDCD5,PRKAA1,SIAH3,HAX1,RHOU,ABLIM3
MIR129_1_3P_MIR129_2_3P	AUD	-0.00699526	0.00283471	0.0135979	81	0.22932	brain	TWAS	c3	0.0135979	0.549818704	GPRIN2,CPEB1,HOMER2,ZNF516,USP13,CAMKK2,RUNX2,RCAN2,PARP1,WDFY4,GNRHR,ARAP2,ACAT2,CCDC186,ABLIM1,HMGCS1,ZCRB1,SYT4,ZNF609,LHFPL6,TLCD5,GRIK4,FAM220A,GPR137C,L3HYPDH,NALF1,SEC63,CNOT9,PREP,RHOU,FAM124A,KPNA4,ELOVL2,NMNAT2,COLGALT2,UNK,SEC14L1,ERBIN,EGLN1,KCNB1,BDKRB2,TIAM1,YES1,SESTD1,CALN1,STT3B,OSBPL10,GPD1L,COQ3,SCN3B,RHOBTB1,YTHDC2,ROBO1,GABRA1,CALCOCO2,RASAL2,RIC3,NR3C1,GOLT1B,ILDR2,MPZL1,NFATC2IP,SHISA6,RBMS3
REACTOME_ABC_TRANSPORTER_DISORDERS	AUD	-0.00934607	0.00378967	0.0136558	42	0.872754	brain	TWAS	c2	0.0136558	0.549818704	PSMB3,PSMD3,PSMF1,PSMD2,RNF185,PSMB1,ABCC6,PSMB6,UBA52,ABCD4,PSMA2,LMBRD1,PSMD4,KCNJ11,ABCC8,PSMC5,PSMC3,ERLIN1,PSMB5,PSME1,PSMD13,ERLEC1,PSME4,CFTR,UBC,ABCB4,PSMA4,PSMA7,PSMB9,ABCC9
WP_VITAMIN_DSENSITIVE_CALCIUM_SIGNALING_IN_DEPRESSION	AUD	0.0152532	0.00617629	0.0135249	22	0.343243	brain	TWAS	c2	0.0135249	0.549818704	TPH1,NFE2L2,KCNQ2,GRIN2C,ATP2B4,ITPR2,GRIN2A,KDM3A,GCLC,PVALB,GGT1,CYP27A1,VDR,KDM6B,SLC8A1,KDM1B,BCL2,KDM1A
GOBP_NEGATIVE_REGULATION_OF_PROTEIN_SECRETION	AUD	-0.0105215	0.00426806	0.0136944	42	0.614733	brain	TWAS	c5	0.0136944	0.550047427	CYP51A1,REST,HADH,KCNJ11,ABCC8,SERGEF,PFKL,RAB11FIP5,PIM3,ADTRP,SYT4,JAGN1,GHRL,CD200,BMP8A,DRD2,F2R,IL12A,RHBDF1,PRKN,UCP2,NR1H3,KCNB1,RHBDF2,DRD4,CHGA,NDUFAF2,KLF7,OPRM1,DPH3
GOBP_POLYOL_BIOSYNTHETIC_PROCESS	AUD	0.007837	0.00318334	0.0138211	60	0.199084	brain	TWAS	c5	0.0138211	0.55380518	QDPR,ITPKB,PCBD2,SNCA,FGF2,MAS1,SPTLC3,IP6K2,ISYNA1,PPIP5K1,IPMK,SPTSSA,CD244,DHFR,PTAFR,ACER3,PLCG2,CYP27A1,GCH1,PGP,PLEK,ADCYAP1R1,SPTSSB,IP6K3,P2RY6,P2RY1,SPHK2,PCBD1,SPHK1,PTH1R,SPTLC2,PPIP5K2,ITPKC,CYP2R1,ASAH2,ASAH2B,PCK2,NTSR1
GSE9006_HEALTHY_VS_TYPE_1_DIABETES_PBMC_1MONTH_POST_DX_UP	AUD	-0.00571871	0.00232664	0.0139742	101	0.877896	brain	TWAS	c7	0.0139742	0.558600258	CORO1C,BTBD1,AATF,WDR18,G3BP2,CANX,TAP2,TMEM248,DNAJB14,PSMD2,SPCS3,ANXA5,WTAP,FAM13A,MRPL12,FOXK2,RAB40B,XAB2,SART1,NDUFV1,NNT,INPP5D,NAPG,ARL6IP1,LAPTM5,PTP4A2,EIF3I,MRPS10,ITGB3,KPNB1,CSNK1G3,DDX49,PKN1,ILVBL,PPP3CB,PDIA3,SNX6,PDIA4,KDELR2,COPA,LSM14A,GPI,RNPS1,MDM4,ECSIT,DR1,ZNF551,TPST2,PSMC3,EIF4G3,SLC35A3,STAU1,SNTB2,ADAM10,SYNE2,MTHFD1,TOMM22,NADSYN1,TRIM16,MAP2K1,GLUD1,GALNT1,GDI2,FARSA,ACTR2,BMPR2,TMOD3,PRKAA1,ORAI2,YBX3,PDZK1IP1,CLP1,MAPK1IP1L,AGPS,TMEM9B,RPN1,EPRS1,SIDT1,STX8,PAK2,HIF1A,PPP1CB,ATMIN
GSE5503_MLN_DC_VS_PLN_DC_ACTIVATED_ALLOGENIC_TCELL_DN	AUD	-0.0053949	0.0021958	0.0140134	134	0.822673	brain	TWAS	c7	0.0140134	0.558830312	APC2,RSPO4,HELZ2,STING1,HARS1,MAML1,BANK1,MGST2,TCN2,PRKCB,PARP1,CLCN3,UBA6,HSD17B7,ZGRF1,RASGRP3,BLNK,CDIPT,TBX6,STK10,SEMA4A,RAPGEFL1,PRDM2,HMGCS1,FLCN,ALKBH5,SHMT1,APCDD1,FOXN3,PRKCA,ZNF296,C1QBP,DHX33,ABI2,ESR1,WASL,POMGNT2,AFF3,PEAK1,TACR2,STRA6,PTGDR2,TMEM109,SLC15A3,CPSF7,ABL2,FSHB,ANKLE2,CHFR,MIDEAS,ACBD4,PARP14,TRIM25,SLC38A1,SLC38A2,CRACDL,COL19A1,RAD18,SLFN13,ABHD2,ANKRD45,GRAMD2B,CD36,WDHD1,TTC13,KCTD5,SRRM2,WNK1,KIAA0930,NEK5,TYRO3,ZNF329,PDE2A,ULK4,CASS4,RASSF9,PGR,LGALS4,SH2D5,PKIG,SDC4,RNF157,FAM174B,ZC3HAV1,TIAM1,CCDC93,FAM8A1,OPA1,DHX30,AP2A2,AKAP13,PIP4K2A,DYNC2H1,CHST15,CTNND2,SCCPDH,DYRK2,AACS,TRAF3IP2,SEC61A1,RAB43,TMCC1,ST8SIA1,SRPK1,EPHA2,UPF2,CAMK1D,TBC1D16
GOBP_REGULATION_OF_RESPONSE_TO_ENDOPLASMIC_RETICULUM_STRESS	AUD	0.00828891	0.00337659	0.0140957	64	0.868105	brain	TWAS	c5	0.0140957	0.560773932	TMEM259,ABCA7,SGTA,EIF2AK3,USP13,BAG6,ATF6B,BAK1,TMEM33,RNF185,WFS1,NFE2L2,FCGR2B,ATF6,TXNDC12,XBP1,DNAJB9,RNFT1,DDRGK1,ERN1,DDIT3,AQP11,BCL2L11,PTPN1,PTPN2,PRKN,BOK,NR1H3,SERINC3,NCK1,OPA1,CAV1,USP14,ALOX5,PMAIP1,LRRK2,HERPUD1,TMBIM6,ATXN3,PARK7,NUPR1,UFL1,SVIP
GOBP_LENS_DEVELOPMENT_IN_CAMERA_TYPE_EYE	AUD	0.00791699	0.00322641	0.0141353	60	0.324398	brain	TWAS	c5	0.0141353	0.561013605	VIM,SLC7A11,FAT1,MIP,FGF2,SPRY1,CDON,MEIS1,SOX1,PYGO2,BIRC7,ABI2,CRYAB,KDM5B,TBC1D20,CRYGN,BMP4,CTNS,WNT2B,HIPK1,CRYBG3,BCAR3,CTNNB1,PLAAT3,CRYBB1,CRYBB3,CRYBB2,CRYBA4,SKIL,ATF4,NECTIN1,WNT5A,SIX3,WNT7B,WNT7A,FOXE3,CRYGS,CRYGD,CRYGA,WNT5B,WNT2,TBC1D32,NECTIN3,PLAAT1,DLG1,BFSP1
GSE17721_LPS_VS_PAM3CSK4_16H_BMDC_UP	AUD	0.00503555	0.00205468	0.014255	147	0.870223	brain	TWAS	c7	0.014255	0.564423685	SORCS2,TRIM26,HLA-C,AIF1,ABHD16A,HSPA1B,DXO,TAP2,POR,UPK3B,ANKIB1,TIAM1,CFAP298,IFNAR1,SCARB2,TMEM129,SH3BP2,CASP3,ACSL1,SGCB,AIDA,LRRC4,ADRB1,NAXE,DBNL,MYL7,CDS2,DPF2,RAD9A,TGFBI,RGS14,CLIC4,PHC1,WAC,ZFAND2A,MVB12A,GNA11,MRPL54,ANAPC16,SDHAF2,HFE,WIPF1,TPRA1,GLRX,ARF4,F11R,FCGR2B,TRIM25,DHRS7B,TNFSF4,ARPC2,CEPT1,RBM43,SUPT20H,FNDC3A,KPNA3,MCM6,NUP50,MRPL4,PDE4A,NOP53,PRRG2,SLCO3A1,TXNDC17,PSPH,TMCO3,RASA3,PKIG,NEK7,ISG15,AGRN,UBE2J2,PPP4R2,NFKBIB,ADORA2B,PTPN18,CCR5,SERPINC1,DNAJC12,ETV6,RSL24D1,FASTKD2,IL15RA,ETAA1,PSME4,PKIB,PIGH,ACTN1,BMI1,DHPS,BID,MRPL40,COMMD9,TOX4,VAV3,SMIM8,LGALS3,TMCC3,ELK3,FYN,PHYH,MTMR2,CST3,RFC5,PTTG1,CD247,NUBP2,SLC37A2,GPR137B,GHITM
ELVIDGE_HIF1A_TARGETS_DN	AUD	0.00717882	0.0029309	0.0143112	67	0.187479	brain	TWAS	c2	0.0143112	0.564697364	BNIP3,DPYSL4,HLA-DRB1,EGFR,STBD1,RBPJ,FAM162A,GLRX,PGM1,AK4,FAM13A,S100A4,EFNA3,HK2,TMEM45A,ILVBL,LOXL1,CYP1A1,GYS1,QSOX1,PPFIA4,LOX,QRSL1,ERO1A,MXI1,B3GNT4,CAVIN1,EGLN1,CCN5,KDM4B,INSIG2,CAV1,SH2B2,RASA4,UPK1A,DSC2,IGFBP3,PGAP1,SFXN3,ALDOC,CSRP2,RNASE4,PDK1,ZNF292,RRAGD,FYN,AHNAK2,NR3C1
GOBP_NEGATIVE_REGULATION_OF_STEROID_METABOLIC_PROCESS	AUD	-0.0168702	0.00689129	0.0143633	17	0.611154	brain	TWAS	c5	0.0143633	0.564697364	REST,NFKB1,MALRD1,PDE8B,SNAI1,WNT4,ERLIN1,SOD1,INSIG2,SCAP,DKK3
GSE10325_CD4_TCELL_VS_LUPUS_CD4_TCELL_UP	AUD	0.00516285	0.00210875	0.0143534	135	0.257294	brain	TWAS	c7	0.0143534	0.564697364	PLXDC1,RPH3AL,GPX4,DOT1L,CEACAM21,ZMAT3,RNF130,NCF1C,POMZP3,LIAS,HOPX,BMPR1B,SERGEF,P2RX4,WFS1,PRDM16,MEGF6,ITPKB,SLC41A3,SEC61A1,NRAP,ABLIM1,TTC9,NAALADL1,CTSW,CTSF,MAP2K6,RPS3,P4HTM,TGM2,FOXN3,RERE,FKRP,DBNDD1,CRLF1,NT5E,EHD3,LIN7B,CD37,SPTSSA,ZNF212,ARF4,TSFM,ITM2C,NMUR1,EIF3D,EIF3L,ZDHHC11,ANXA9,PAWR,PPM1F,FBXW4P1,INCENP,AK5,ZNF671,RPS5,ZNF324,SLC27A5,PIGQ,RAB40C,RGL2,VEGFB,CCNG1,FAH,ALOXE3,RNASEL,SYTL2,SSBP2,ERGIC3,CUX1,ADARB1,FBL,NET1,PACSIN2,DNAH17,RPL10A,CERK,TPPP3,KCNIP2,ATXN7L3B,CAD,EVI2A,ANGEL1,NDRG2,SLC43A1,AKR1A1,SYNJ2,MYO6,SLC16A10,EIF3F,FRAT1,RRP12,PDZD2,RNF24,VSIG10,AKR1B1,C11orf21,CD247,TULP1
LASTOWSKA_COAMPLIFIED_WITH_MYCN	AUD	0.0104796	0.00428387	0.0144332	32	0.808221	brain	TWAS	c2	0.0144332	0.566113471	PDIA6,KCNF1,SLC66A3,ROCK2,GREB1,NTSR2,LPIN1,TRIB2,TAF1B,GRHL1,KLF11,HPCAL1,NOL10,NBAS,DDX1,MYCN,CYRIA,SNTG2-AS1,SNTG2,TPO,IFT172,GPN1,SLC4A1AP,PLB1,TRMT61B,CLIP4
MIR5002_3P	AUD	-0.00772225	0.00315933	0.0145145	45	0.590826	brain	TWAS	c3	0.0145145	0.567969041	PIP4K2B,TYW5,CYP21A2,CRMP1,MLEC,ABCA5,MACO1,THAP5,CYRIA,EFCAB13,KPNB1,TRPM7,WFDC3,DNALI1,CEP20,EBPL,CACNB4,MAT2B,C1GALT1,CAV1,MARCHF5,SIX3,SLC25A36,NFKBIZ,MGMT,UPF2
REACTOME_SENSORY_PROCESSING_OF_SOUND	AUD	0.00931161	0.00381124	0.0145578	50	0.112162	brain	TWAS	c2	0.0145578	0.56833243	CACNB2,ACTB,FSCN2,MYO15A,ESPNL,RAB3A,CIB2,CDH23,STRC,KCNMA1,EPB41L3,MYH9,TRIOBP,MYO7A,OTOGL,SPTBN1,CAPZB,VAMP2,OTOF,MYO1C,CAPZA2,TMIE,EPS8L2,STX1A,CAPZA1,CTBP2,CLIC5,KCNMB1,LHFPL5,KCNQ4,TMC2,PLS1
GSE40274_CTRL_VS_GATA1_TRANSDUCED_ACTIVATED_CD4_TCELL_UP	AUD	0.00522748	0.00214226	0.0146801	124	0.640998	brain	TWAS	c7	0.0146801	0.571059219	KIAA0513,CNN2,ARHGAP45,LIPE,LILRB3,STING1,PPEF2,CP,ADGRE4P,MYO1F,CALHM2,MAPK13,CCDC167,GLO1,CD63,GDF11,TMEM14A,KLHL5,CFAP410,IFIT1,SNX32,ABCA6,FAM193B,CALHM6,EXTL2,BABAM1,H6PD,PRKD2,PLEKHA4,PHF7,CD300A,RHBDF2,ANGPTL1,DTD2,PLXNA1,CD55,STON2,IGSF8,FCER1G,NAA60,PXDC1,SIRT6,SNX27,S100A8,GIMAP8,RAB3D,METRN,TCP11L1,CAT,P2RY6,CASS4,ATOX1,SETMAR,RPA3,SLC8A1,RETSAT,VAMP5,CSF2RB,DDX17,CBX7,ASB2,GDI2,IL15RA,SULF2,CFH,SHLD1,ERLEC1,CYFIP1,HMOX1,RDH12,AP1S3,CTSC,PLCD1,HTATIP2,MERTK,MFAP3,MRPL40,TEDC1,MS4A7,CIITA,GRK3,SLFN5,GDPGP1,NTPCR,STARD5
GTAGGCA_MIR189	AUD	-0.0166823	0.00683761	0.014696	18	0.0846408	brain	TWAS	c3	0.014696	0.571059219	KCNAB1,GPHN,BPTF,FAM98A,PPP2R5C,KPNA4,BTBD3,ACTR2,SGMS1,RNF149,SEC16B,GZF1,MBLAC2
GOBP_CELLULAR_RESPONSE_TO_OXYGEN_RADICAL	AUD	0.0107115	0.00439511	0.0148044	22	0.032926	brain	TWAS	c5	0.0148044	0.572659492	SOD3,NFE2L2,BMP7,CCS,DHFR,CD36,GCH1,GLRX2,SOD1,FBLN5,PRDX1,H19
MIR4999_3P	AUD	0.0164423	0.00674897	0.01484	14	0.842041	brain	TWAS	c3	0.01484	0.572659492	LIN54,SLC7A11,XBP1,TGM2,BAZ2B,GLS,ALDH6A1,PPT1,NHLH1,GTDC1,DDX17,MMD,USP3,CMTM6,EMB,NHLH2
ZNF510_TARGET_GENES	AUD	0.010931	0.00448672	0.0148381	35	0.724967	brain	TWAS	c3	0.0148381	0.572659492	CWC25,WNT8A,ANAPC5,HEBP2,DNAJC6,KAT8,TTC28-AS1,MTFMT,ABCC12,ZNF607,ANGPTL6,TTC1,ADA,MTO1,PIGB,CCPG1,LRRC8C-DT,LRRC8C,GIT2,FEM1C,COG6,PAXBP1,C21orf62-AS1,MED21,FES,GPR180
ACAGGGT_MIR10A_MIR10B	AUD	-0.00946487	0.0038991	0.0152054	53	0.288843	brain	TWAS	c3	0.0152054	0.576449159	TMEM121B,GTF2H1,MTMR3,TRIM2,CNOT6,LTBP1,PURB,ARHGAP12,POPDC2,BAZ2B,RNF165,TMEM183A,BRWD1,CDIP1,SLC38A2,ZNF608,FIGN,SOBP,FHL3,ARNT,MAP3K7,FNBP1L,MAPKBP1,PPP1R14C,TFAP2C,ID4,NACC1,KLF11,USF2,POMT2,NRP2,GALNT1,RPRD1A,EPHA8,KL,KCTD16,MAPRE1,NCOA6,SLC25A1,CTDSPL,BTRC,KCTD17,TBX5,NFASC,KCNA6
GOBP_EPIDERMAL_CELL_DIFFERENTIATION	AUD	0.00572895	0.00235839	0.0151332	108	0.455552	brain	TWAS	c5	0.0151332	0.576449159	ST14,RBPJ,PALLD,CASP3,HEY2,DLX3,NME2,FGF2,CYP26B1,OVOL1,CLIC4,SAV1,ROCK1,ERCC2,CERS3,CDH23,PPHLN1,STRC,IRF6,SLC9A3R1,EVPL,WNT5A,FLNB,LATS2,DSP,BMP4,MYO7A,BCR,PIP5K1A,TCHH,HRNR,FLG,S100A7,VDR,NUMA1,CTNNB1,EXPH5,KRT80,KRT81,KRT83,KRT5,ALOX15B,SULT2B1,STK4,CD109,CDH3,JAG1,GSDME,TRIM16,MAP2K1,SLC4A7,PPL,OPN3,LATS1,KLK5,PDZD7,TGM1,MCOLN3,KLF7,TRIOBP,IL1A,PTCH2,WNT16,MYO6,TMEM132E,GRHL1,ROCK2,HDAC2,LHFPL5,TGM3,ERCC3,PLS1,AKR1C3
GOBP_MYELOID_LEUKOCYTE_MIGRATION	AUD	0.00522794	0.00215373	0.0152077	131	0.465421	brain	TWAS	c5	0.0152077	0.576449159	ADAM8,MMP28,CCL3L1,BSG,PRTN3,CNN2,RPS19,CD177,IL17RA,CXCL2,CXCL11,ARHGEF5,RABGEF1,RHOH,WDR1,P2RX4,OLFM4,MAPK3,TIRAP,P2RY12,PPIA,SLIT2,PIK3CD,C1QBP,EDN3,SERPINE1,THBS1,GREM1,ADGRE2,JAGN1,IL17RC,CD300A,NUP85,PDGFD,CD200,CD200R1,RAC1,ITGA1,FPR2,PLCB1,THBS4,SFTPD,BCR,DDT,TNFAIP6,DPP4,RARRES2,CD9,CXADR,IL34,TREM2,VEGFB,MDK,NBL1,MMP2,TAFA4,PREX1,SLAMF8,FCER1G,S100A9,S100A12,S100A8,S100A7,UMODL1,ITGB2,RIN3,LGMN,CHGA,C3AR1,AKIRIN1,AIF1,AGER,CMKLR1,SCG2,ITGA9,DAPK2,TNFRSF11A,GBF1,MCOLN2,NF1,CSF1R,IL1A,VAV3,EDNRB,LGALS3,PIK3CG,CSF1,EMP2,SWAP70,IL1R1,CD81,PTGER4,PLA2G7,SIRPA,JAM3,TNFSF18,FUT4
GOCC_U5_SNRNP	AUD	0.0155738	0.00641347	0.0151699	13	0.568328	brain	TWAS	c5	0.0151699	0.576449159	TXNL4B,PRPF6,SNRNP40,SNRPD1,SNRPE,SNRPD2,SNRPF,PRPF8,TXNL4A,SNRPN,RNU5D-1
GSE17721_LPS_VS_CPG_16H_BMDC_UP	AUD	-0.00464132	0.00191194	0.0152015	132	0.167592	brain	TWAS	c7	0.0152015	0.576449159	AP3B2,LAIR1,HELZ2,RABGEF1,PLAC8,LAP3,MSX1,CXCL11,MAPK10,EYA4,ATP10A,IL15,EPN3,FOXRED1,SPRYD3,TOP3A,MST1R,SASS6,SLC30A7,MRPL54,PLA1A,WDSUB1,IFIH1,MAN2A1,PEAK1,SLC29A3,NUDT13,PAQR7,DNAH1,ZNF212,TPRA1,MAP3K5,GBP7,EIF2B2,TRPM1,CARHSP1,SEC22A,CD40,PCNX1,SLFN12L,MANEAL,CCDC127,SERPINE2,ORMDL1,RAPGEF3,COL4A2,CYFIP2,MAPKBP1,PIGQ,TRAK1,PTPN2,SEZ6L,HLA-B,ATP6V1G2,PSMB9,F10,RASA3,SPRTN,NTPCR,WASHC3,AAGAB,PDLIM4,SSBP2,UNK,NXN,PPP4R2,UQCC1,SAMHD1,MARCHF5,DNAJC12,IRF7,HSP90AB1,UBR7,ATAD1,FHOD3,ASB13,TASOR2,RNPEP,MOCS2,PMEPA1,BMI1,SYNPR,GSAP,CYP4B1,RNF149,C1orf52,ERCC1,OPA3,NOS2,TMEM199,IFT172,DYNLT1,SLC22A3,ZC3H8,LFNG,ZUP1,NUS1,NUP133,NUDT19,CGGBP1,NCOA1,CRBN,EDEM1,CLBA1,EMP1,RGS5
JOHANSSON_BRAIN_CANCER_EARLY_VS_LATE_DN	AUD	0.0103009	0.0042453	0.0152487	42	0.462677	brain	TWAS	c2	0.0152487	0.576449159	CALY,CTSD,NSF,MMD2,QDPR,SPARCL1,CST3,PYGB,ATP1B1,CLSTN1,CSDC2,ACSBG1,CRYAB,CHN1,PFKM,ITM2B,ACOT7,MAT2B,NCDN,SPARC,PLEKHB2,GSTM1,NDN,HDAC11,SELENOP,ALDOC,NDRG2,PLA2G7,GHITM
NELSON_RESPONSE_TO_ANDROGEN_UP	AUD	-0.00997025	0.00410703	0.0151989	48	0.582388	brain	TWAS	c2	0.0151989	0.576449159	HOMER2,AZGP1,PDLIM5,GUCY1A1,HPGD,CAMKK2,INPP4B,HERC3,SELENOP,HMGCS1,HES6,DBI,VAPA,DNAJB9,ALDH1A3,LIFR,ACSL3,ELOVL5,SLC38A2,ABHD2,STK39,ITGAV,AKAP12,HSD17B14,SORD,TNFAIP8,LMAN1,PMEPA1,SRP19,CPD,H1-0,PTPN21,DHCR24,RAB4A,PHYH,FKBP5,ACTN1,ABCC4
REACTOME_COPI_INDEPENDENT_GOLGI_TO_ER_RETROGRADE_TRAFFIC	AUD	0.0119682	0.00493185	0.0152358	27	0.394733	brain	TWAS	c2	0.0152358	0.576449159	DYNLL1,TUBB4A,ACTR1A,AGPAT3,DCTN1,DYNC1I2,PAFAH1B2,TUBB1,BICD1,TUBB8,DYNLL2,TUBB2A,TUBB2B,RAB6A,CAPZB,CAPZA2,TUBA3D,TUBB8B,GALNT1,TUBA1A,TUBA1C,CAPZA1,PLA2G6,TUBA8,DYNC1I1,DYNC1LI1,TUBB6,RAB3GAP2,DCTN5,ACTR10,TUBA3E,TUBAL3
ZNF704_TARGET_GENES	AUD	0.00873771	0.00359945	0.0152026	47	0.718341	brain	TWAS	c3	0.0152026	0.576449159	FKBP1A,GSTCD,INTS12,MIA3,LZIC,NMNAT1,PPIC,COMMD4,KPNA2,HSPBAP1,SNX19,TTC1,TSEN15,CCND3,PEPD,MTHFD1L,VPS33A,DUSP3,G6PC3,ATP6V0B,TIGD1,EIF4E2,EXOC2,ADCK1,LIG4,VARS1,SNHG32,VTI1B,PIK3IP1,ANKRD40,ATP6V0D1,NDUFB1,CPSF2,CEP57L1,MIR22HG,WDR81,TIGAR,CLCN7,DPH3,OXNAD1
GSE23925_DARK_ZONE_VS_NAIVE_BCELL_UP	AUD	-0.00517787	0.00213521	0.0153087	125	0.59536	brain	TWAS	c7	0.0153087	0.577410989	ECHS1,TSEN34,DPP6,HMGB2,ETFDH,DNAJC28,MRPL1,TIFA,TEC,NFYB,WASHC4,UBA6,ARSJ,ZNF354C,NMBR,GPS1,PDCD2,ATP5MC2,ATPAF2,AKTIP,HMGCL,PEF1,S1PR1,SKA2,PLEKHN1,PRXL2B,NSL1,ADSL,CYP2D6,GPR176,AKAP8,SLC29A3,ANAPC16,NSUN6,MAN1A2,SNAP23,DPY30,FCGRT,PDIA4,RBBP5,TMEM186,CD164,CDK19,CAP1,USF1,ASPA,GPI,CLASP2,JAGN1,SLFN12,SLFN12L,CHCHD10,KCTD5,DNAAF10,TPP2,ORMDL1,RAPGEF3,RAD52,IK,DELE1,ZNF8,TRIM59,COLGALT2,CPLANE2,SP3,ACP3,SLX4IP,LIN7C,ZC3HAV1,OXA1L,CSPG5,YES1,CRLS1,PHOSPHO2,YME1L1,TMEM106B,TMEM43,KLRD1,RAB8B,C1orf43,NUDT7,TTC4,LFNG,TMED7,TERF2IP,VPS26A,MAML2,TFDP2,IL1RL1,DCTN5,MARCKS,NAP1L4,PLEKHO1,GOLPH3L,IL16,MGME1,UPF2,SMPD4
GSE43955_1H_VS_42H_ACT_CD4_TCELL_WITH_TGFB_IL6_DN	AUD	0.00513395	0.00212115	0.0155051	130	0.130724	brain	TWAS	c7	0.0155051	0.583501612	ADAM8,STMN3,PLAC8,NFKB1,HPGD,VNN1,FAM162A,YWHAH,TIMP3,WFS1,CP,TMEM129,ENTPD6,RDH5,PIP4K2C,NRP1,SEPTIN1,VTA1,EFNA3,TIMM44,DBNL,HIVEP3,PRNP,TM7SF2,FKBP9,C3AR1,A2M,SHISA5,HK2,PIM3,APOC2,NPAS1,HSPBP1,RTL6,FER,SGCD,SYT4,GTPBP4,LPP,TOR1AIP2,FSHB,ZNF322,FLNB,SLC22A23,TRIP13,SERPINE2,COL5A2,IFIH1,ZIK1,TMEM176B,ZBED3,TEP1,ZKSCAN3,ITGAV,JUP,FKBP10,PSMC3IP,B4GALT6,NOC4L,TNFRSF18,SLC7A8,MGAT3,GNAZ,SELENOV,KLF12,CCR5,YES1,ITPK1,AKR1E2,IL15RA,PMM1,AIF1,VWA7,LY86,LRPPRC,SPPL2B,MAPK6,AGAP1,TUBA1C,CMTM4,TPPP3,IFT88,NOS2,IKBIP,COMMD9,DDX4,ZDHHC5,KARS1,TUBB6,POU1F1,FAM83G,B9D1,CIB1,CELSR2,H19,ISOC1,PTTG1,FKBP5,ACTN1,BCHE,FCGR1A,CTSS,CTSK,IGF1R,CLIP4,SERPINB2
GOBP_MYOBLAST_FUSION	AUD	0.0106648	0.00441189	0.0156372	26	0.642811	brain	TWAS	c5	0.0156372	0.584583242	FLOT1,SCGB3A1,CDON,DYRK1B,EHD1,PTGFRN,MYH9,CD53,CD9,ADAM12,DOCK1,ADAMTS5,JAM2,NOS1,ITGB1,MYOF,CD81,CACNA1H,PLEKHO1
MIR512_3P	AUD	-0.00661509	0.00273499	0.0155764	93	0.0454684	brain	TWAS	c3	0.0155764	0.584583242	CUBN,ARL5B,ARL17A,CYSTM1,KLB,CYP2U1,FAT4,MAPK10,AHRR,ABHD18,ERBB3,SELENOT,PPP4R3B,PFKP,AKTIP,PRKAR2A,ZNF12,RABEP1,DYRK2,CPM,GXYLT1,PDIK1L,PHACTR4,SFMBT1,BICC1,CCDC6,ABL2,SLC16A6,CDK19,PTBP2,ZFYVE16,FOXK2,ZNF213,TM2D3,TTC23,NOD1,TRAK1,QSER1,CAMTA1,CAPRIN2,CUX1,TNKS2,MARCHF8,CEP43,SMAD9,LRRC8B,FGL2,PXYLP1,USP3,ZDHHC3,EFCAB5,PLPP4,MAST4,FEM1C,ATXN7,CADM2,IL6ST,HLF,ADAMTSL3,GAS2
PID_CD8_TCR_DOWNSTREAM_PATHWAY	AUD	-0.0100848	0.00417204	0.0156388	42	0.569525	brain	TWAS	c2	0.0156388	0.584583242	CD8A,MAPK9,HLA-A,IFNAR2,IFNAR1,PRKCB,TNFRSF18,TNFRSF4,MAPK8,MAPK3,PRKCA,PPP3CB,STAT4,MAP2K2,PPP3R1,RAF1,MAP2K1,HRAS,PTPN7,KRAS,NFATC1,CD247,PRKCQ
GOBP_POSITIVE_REGULATION_OF_PROTEIN_LOCALIZATION	AUD	0.00343428	0.00142203	0.0157329	290	0.514872	brain	TWAS	c5	0.0157329	0.585481127	ADAM8,NECAB2,MEAK7,STAC2,ERBB2,ORMDL3,DOC2B,RPH3AL,YWHAE,MYO1C,NMT1,MAPT,NPEPPS,CDK5RAP3,ABCA7,OAZ1,CAPN10,EIF2AK3,SQSTM1,HSPA1L,HLA-DRB1,TCAF2,TCAF1,ARHGEF5,EGFR,CCT6A,NKX6-1,EGF,P2RX7,PSMD9,HPCA,CD38,GSK3B,HCLS1,PARP9,LIMK2,ARHGEF16,PARP1,NKD2,TERT,EXOC1,CEP135,FBXW7,TLR2,TRIM8,MAPK8,LARP7,EFCAB7,LEPROT,SAR1B,SORBS1,NGFR,ITGA3,STX4,OR51E2,APBB1,SERP1,MTCL1,TCP1,ABCG1,TRPM2,ITGB2,GCK,PPIA,RAMP3,KIF20B,DDRGK1,MAVS,PRNP,AKT2,JUP,ZIC1,CCT7,MIEF2,ARIH2,USP36,CEP131,NNAT,TOMM70,MICALL2,ZPR1,GIPR,SAE1,BBC3,CNPY4,MEPCE,ACHE,FIS1,CENPJ,CDT1,GAS8,BICD1,ACSL3,PPP3CB,SNX33,TRPM4,NUP62,BAP1,GNL3,PRKCD,CAMK1,GHRL,ATP2B4,RAB29,PFKFB2,CLN3,PCSK1,ABAT,GPLD1,PPM1A,TMEM30B,HIF1A,SIRT6,BCAS3,EPB41L2,EPB41,TNFAIP6,CACNB4,SPTBN1,RTN4,RAPGEF3,PFKM,MCRS1,ZDHHC8,UBE2L3,CCT8,RHOU,F2RL1,DZIP1,CENPQ,APBB3,B3GAT3,CHP1,NUMA1,NEDD9,EXPH5,RDX,TREM2,DLG4,VAMP2,MYH10,PRKN,SMO,HPS4,ABHD17C,CEMIP,MESD,ATG13,LRP4,SH3GLB1,GOLPH3,C1QTNF3,PINK1,EPHB2,CORO2B,UBE2J2,DVL1,CEP290,DMAP1,SAR1A,KCNB1,PCNT,ECT2,CDH1,F2,RAN,ERBB4,GPR27,ATP2C1,MFF,CARD10,PLA2G6,MGAT3,MIEF1,VPS11,EDEM2,CEP250,ERGIC3,TRAPPC12,FFAR1,CLIP3,ADORA2A,HRAS,TOMM7,HSP90AB1,GLUD1,SRI,TTN,EPHA2,CROCC,ATP13A2,SREBF2,PTPN23,ANO1,GPSM2,LAMTOR5,WNT5A,CD81,GPD1L,CD33,CEP295,ITGB1,WNT7A,PDCD5,PRKAA1,RIC3,RAB38,VRK1,XPO4,KCNN4,PCK2,MYO18A,CLSTN3,CFTR,CCT5,IL1A,RBP4,AACS,PDCD10,ZDHHC5,LGALS3,ANK3,CDK1,ABLIM3,DPP10,PRR5L,TMEM30A,PRKAA2,SEC16B,TM7SF3,EDEM1,CD2AP,FYN,AKT1,OSBP,STX3,MYOM1,ITGB1BP1,ROCK2,CIB1,WLS,C2CD5,CD247,MPC2,PARK7,BAIAP3,PDPK1,GOLPH3L,EPHA3,PLS1,GPR137B,FERMT2
GOMF_DEMETHYLASE_ACTIVITY	AUD	0.0155473	0.00643589	0.015704	21	0.202466	brain	TWAS	c5	0.015704	0.585481127	CYP51A1,KDM8,JARID2,ALKBH3,CYP1A1,KDM5B,KDM3A,KDM5A,RIOX2,KDM6B,JMJD6,KDM4B,KDM7A,KDM1B,ALKBH1,KDM1A,FTO,MMACHC
GOBP_TETRAHYDROFOLATE_METABOLIC_PROCESS	AUD	0.00890248	0.00368823	0.0157891	34	0.266917	brain	TWAS	c5	0.0157891	0.586266826	MTHFR,ALDH1L2,ALDH1L1,SHMT1,MTHFD2,ATIC,DHFR,GCH1,MTHFD1L,MTHFS,MTHFD1,TYMS,DHFR2
GOBP_REGULATION_OF_CHONDROCYTE_DIFFERENTIATION	AUD	0.00957979	0.00397415	0.0159294	38	0.540228	brain	TWAS	c5	0.0159294	0.588108849	RFLNB,POR,BMPR1B,PRKG2,RUNX2,LNPK,WNT9A,EFEMP1,CHADL,GREM1,ADAMTS7,BMP4,CTNNB1,PKDCC,MDK,GLG1,GDF5,SCIN,RFLNA,IHH
GOBP_REGULATION_OF_TELOMERE_CAPPING	AUD	0.0130236	0.00540355	0.0159443	27	0.492855	brain	TWAS	c5	0.0159443	0.588108849	RTEL1,MAPK3,MAP2K7,ERCC4,PNKP,MAPKAPK5,ATM,MAP3K4,RAD50,NEK7,TERF2,TNKS2,PKIB,NEK2,XRCC1,ERCC1,SMG6,PRKCQ
KEGG_CHEMOKINE_SIGNALING_PATHWAY	AUD	0.0071116	0.00294917	0.0158919	84	0.227996	brain	TWAS	c2	0.0158919	0.588108849	CCL3L1,SHC2,GNB4,CXCL2,CXCL11,NFKB1,PXN,PRKCB,GRK4,MAPK3,NFKBIB,AKT2,PIK3CD,PIK3R2,SOS2,GNAI2,ROCK1,CXCL16,GSK3B,WASL,GRK5,PRKCD,STAT1,RAC1,ADCY5,ADCY9,PLCB1,PAK1,RAP1A,CRKL,GNB3,PLCB3,CDC42,PREX1,CRK,TIAM1,RAF1,MAP2K1,CCR5,HRAS,CCR6,GNG7,GNB5,ADCY6,ADCY4,GNG5,KRAS,BCAR1,GNG4,VAV3,ADCY2,PIK3CG,PIK3R3,GNGT2,ADCY3,AKT1,GRK3,ROCK2,GNG12,GRK7
BASSO_CD40_SIGNALING_DN	AUD	0.00736036	0.0030662	0.0163734	56	0.567727	brain	TWAS	c2	0.0163734	0.590169067	ST3GAL6,CD38,VNN2,TRIB2,BLNK,KCNN3,ARHGEF18,TTC9,BMP7,PTP4A2,RERE,SLC2A5,USP6,NPAS1,RAPGEF5,ALDH5A1,RIMS3,TCF3,TUBB2A,PTPN22,CRYZ,LTB,AIF1,HSD17B8,GSDME,TRAC,PTPN18,SH2B2,ORAI2,HDAC9,ST6GAL1,BIK,TSPO,RNF187,UBE2J1
BONOME_OVARIAN_CANCER_SURVIVAL_OPTIMAL_DEBULKING	AUD	0.00444777	0.00185147	0.0162926	175	0.420595	brain	TWAS	c2	0.0162926	0.590169067	TMED3,CEMIP,BTBD1,CHD1L,SIRT5,FLOT1,CFB,STK19,FKBPL,C4orf19,NSG1,STK32B,MCUB,CFI,EYA4,SIM2,APBB2,CP,MFSD9,MCTP1,RHOBTB3,TRAPPC10,ZNF780B,PGAP3,PLSCR1,BBS9,CCDC181,ABCA6,NSD1,RGS14,DSTNP2,PHC1,FOXN3,CCDC170,LEFTY2,CCND3,DNPH1,MAD2L1BP,EIF2S1,SP4,SLC14A1,MYO15B,JMJD6,CYB5R1,TDP2,ACOT13,BTN2A1,CHRNA1,BBOF1,ALDH6A1,ZHX3,WASF1,CDK19,SLC16A10,FYN,PELO,TCF3,TLE2,ECEL1,DAAM1,PCNX4,ZNF529,SYNJ2BP,PCNX1,GGT1,ARPC2,BHMT2,ARNT,ANXA9,FLG,TM2D3,SNAP29,VPS41,TECPR2,SLCO1A2,ADCK2,NDUFB2,LRP4,EMC1,OTUD3,DNMBP,KDM6B,PFAS,DOP1A,ZMIZ1,ELOVL1,NDUFB3,EFS,PCK2,NEDD8,OPA1,SLC29A3,NFS1,NDRG3,CUX1,SIRT3,SPTLC2,TRIL,TSPO,PCTP,ACTR5,PDE3B,TRPC6,LRP6,IRGQ,IRF2BP1,GOSR1,CCT5,RALGAPA1,GPR39,IFI16,KCNK5,NCOA1,SV2C,IQGAP2,CMTM6,DOK5,PHACTR2,PLAGL1,ISG20,CIB1,IQGAP1,ANKRD55,OPTN,GFRA1,ENDOD1,GAA,GSE1
GARGALOVIC_RESPONSE_TO_OXIDIZED_PHOSPHOLIPIDS_BLUE_UP	AUD	0.00869585	0.00362319	0.0163926	60	0.147414	brain	TWAS	c2	0.0163926	0.590169067	CWC25,SMURF1,RCAN1,CCNG2,RBBP6,CASP3,IFRD1,STK17A,KIF1B,MACO1,SAV1,ZFAND2A,DNAJB9,PCYT1A,GNA13,SRXN1,C10orf88,DDIT3,PXDC1,NUTM2B-AS1,OSER1,HSPB8,SOWAHC,KCTD5,WDR20,EIF5,HBEGF,SPINDOC,AIFM2,UBALD2,JMJD6,RYBP,KANSL1L,ZNF264,MAP1LC3B,BANP,KDM7A,RGMB,AHSA1,PMAIP1,RRP7A,DNAJB1,N4BP2L2,HSPA1B,RTCA,HERPUD1,RELN,RHEBL1,CNST,PNP,ZNF468,F3,AKIRIN2,MIR22HG,DNAJA4,EMP1,E2F6,RNF24,CHORDC1
GOBP_CELLULAR_RESPONSE_TO_AMYLOID_BETA	AUD	0.0169512	0.00706333	0.0164001	24	0.698452	brain	TWAS	c5	0.0164001	0.590169067	TLR6,PARP1,NGFR,PRNP,NTRK1,GSK3B,SNX6,GRIN2A,FPR2,CD36,CACNA2D1,BCL2L11,ABCC1,TREM2,FCGR2B,BCL2L2,EPHB2,AGER,LGMN,ADRB2,ITGA4,FYN,IGF1R
GOBP_CEREBELLAR_CORTEX_DEVELOPMENT	AUD	0.0138968	0.00579189	0.016424	28	0.0275518	brain	TWAS	c5	0.016424	0.590169067	KNDC1,GRID2,TTC21B,OGDH,RERE,KLHL1,DIXDC1,TTBK2,CBLN1,KIF14,SERPINE2,AARS1,SMO,NAGLU,MDK,B4GALT2,MAP2K1,CEND1,COQ8B,TTLL1,GLI2,WNT7A,FAIM2,HERC1,ZNF365,CLP1
GOBP_ECTODERM_DEVELOPMENT	AUD	0.0192264	0.00799838	0.0162265	11	0.435533	brain	TWAS	c5	0.0162265	0.590169067	SMURF1,NF2,ZBTB7B,EPB41L5,ITGA6,AMER2,CTNNB1,VPS52,STX2,BMPR1A,FZD7
GOBP_REGULATION_OF_MONOOXYGENASE_ACTIVITY	AUD	0.00934403	0.00389178	0.0163518	40	0.235551	brain	TWAS	c5	0.0163518	0.590169067	EGFR,POR,NFKB1,TERT,NOS1AP,SNCA,ATP2B4,DHFR,GCH1,VDR,NOD1,NPR3,HIF1A,CDH3,TERF2,CAV1,DDAH2,DDAH1,S100A1,IL1A,ACVR2A,SCARB1,NUS1,GDNF,AKT1,FGF23,PARK7
GOMF_HISTONE_DEACETYLASE_BINDING	AUD	-0.0084527	0.00351752	0.0162599	58	0.0539535	brain	TWAS	c5	0.0162599	0.590169067	MIER2,PARP1,MAPK8,HEY2,KAT2B,MIER1,ZBTB7B,SMG5,SP1,CBX5,IKZF3,BRMS1,RAD9A,INSM1,ZMYND15,CAMTA2,RFXANK,PKN1,AKAP8,KPNA2,USF1,MIER3,TBX2,KCTD21,DDX20,MEF2A,ANKRA2,MTA2,PRKN,HDAC5,SIRT2,CDC20,YWHAB,NACC1,NCOR1,HDAC9,HSP90AB1,TOP2B,HSPA1B,NUDT21,HDAC10,TAL1,YWHAE,SMYD4,HIC1,TRAF6,SUDS3,HDAC2,DACT1
GSE24726_WT_VS_E2_2_KO_PDC_UP	AUD	-0.00442936	0.0018413	0.0161477	150	0.705433	brain	TWAS	c7	0.0161477	0.590169067	ZFAND4,PLEKHM1,ACP6,METTL27,AASDH,CEP44,GATC,KDM2B,TTC3,DYRK1A,TEC,SELENOM,YWHAH,MXD4,HPF1,NDUFS2,ATF6,GNPDA2,NRP1,SLC41A3,SMIM30,EIF4B,GPX3,PLSCR4,CDCA5,NIPAL3,CLIC4,PTP4A2,DALRD3,KIZ,GCC2,SKA2,ITGA6,SNX24,BORCS8,METTL18,CYP4F3,TNS3,C3orf70,CCNDBP1,PHF7,FAM204A,CACUL1,ZNF467,WIPF1,MAP3K5,EIF2D,RHOBTB3,ST3GAL5,SHCBP1,TMX4,GTF2H4,FXYD5,ADSS2,CYP27A1,CD36,NAP1L1,OSBPL8,DRAM2,RBM43,RCBTB2,RCBTB1,MEF2A,DIPK1A,NUSAP1,SNRNP25,RAB40C,CENPK,CDKN2C,HP1BP3,PALD1,NCEH1,RGS18,ANAPC1,DIAPH3,UBN1,FAM107B,KIAA1143,CCR5,ENC1,INO80D,SULF2,PADI2,RPL22L1,CCDC66,SASS6,TMEM60,GRAMD1B,TMEM135,ZNF496,RNASE4,CENPH,AGMO,TSPAN13,RASSF3,CENPO,FYN,CDT1,GABRR2,NOSTRIN,TRMT1,ARHGAP19,CDK2AP1,PEX3,TFDP2,GPSM2,SARS1,C2CD5,CREG1,PHF14,ARHGAP18,ANP32E,MZT2B
GSE37301_PRO_BCELL_VS_GRANULOCYTE_MONOCYTE_PROGENITOR_UP	AUD	-0.00601701	0.00249989	0.0160881	112	0.983091	brain	TWAS	c7	0.0160881	0.590169067	SALL2,CDH19,PSMF1,SORCS2,DDR1,POR,FAM114A1,SAAL1,SETD6,SCD5,FHIP1A,TXK,GSTO1,TRIB2,VKORC1,CNN3,SLC35D1,STXBP2,KDM8,CD247,ATP1B1,SLC25A33,CYBRD1,CPM,ESR1,NEDD4,TRAPPC2L,MC1R,SELENON,CEP85,HSD11B1,TEX2,NUAK2,SLC26A9,HEXIM1,NDUFS5,NFYC,MPP7,SERINC5,PAK1,SIPA1L2,PHLDA1,CDHR3,GIMAP5,CD9,PCDHB9,PDE2A,FLRT2,TMEM120B,FAH,LAMC1,CPNE4,RGS2,FLACC1,KDM7A,ATF4,IFITM3,HEXB,ITPKC,DNAJB1,MAPK11,FBXL22,IFT172,FTO,COG6,RHOB,ADRB2,PAK5,SNX9,PROS1,DENND2C,VAT1,SIDT1,KLHDC1,BTD,PLCL2,FAM107A,GPR83
WP_4249_HEDGEHOG_SIGNALING_PATHWAY	AUD	0.0113355	0.00471591	0.0162312	30	0.731024	brain	TWAS	c2	0.0162312	0.590169067	SMURF1,EVC2,EVC,HHIP,SUFU,CDON,GPR161,FBXL17,CSNK1G3,CSNK1G2,CUL3,SMO,KIF3A,CSNK1E,BCL2,LRP2,GLI2,PTCH2,GRK3,BOC,IHH,CCND2
WP_KALLMANN_SYNDROME	AUD	-0.0164763	0.00685408	0.0162229	16	0.0992319	brain	TWAS	c2	0.0162229	0.590169067	OLIG2,PROKR2,MAP2K2,TMEM98,SOX10,SEMA3E,AKT1,PLXND1
WP_INTERACTIONS_BETWEEN_LOXL4_AND_OXIDATIVE_STRESS_PATHWAY	AUD	-0.0113815	0.00474516	0.0164606	19	0.610785	brain	TWAS	c2	0.0164606	0.590214947	DDR1,IGFBP7,NFE2L2,ANXA5,FN1,COL2A1,ECSIT,NRF1,FGF7,EXOC6
GOBP_IMMUNE_RESPONSE_REGULATING_CELL_SURFACE_RECEPTOR_SIGNALING_PATHWAY_INVOLVED_IN_PHAGOCYTOSIS	AUD	-0.0162288	0.00677528	0.016607	19	0.108917	brain	TWAS	c5	0.016607	0.593205127	LIMK1,APPL2,PLD2,PRKCD,PAK1,PTPRJ,FCGR2B,YES1,PLPP4,PLA2G6,VAV3,FYN
KONDO_COLON_CANCER_HCP_WITH_H3K27ME1	AUD	-0.0158164	0.006604	0.0166215	14	0.162456	brain	TWAS	c2	0.0166215	0.593205127	LGI2,SIPA1,CCDC181,ACSL3,COL9A1,CNOT9,TPP2,MAPKBP1,ODR4,PLA2G4A,RNASET2,HLX
WP_FOLATE_METABOLISM	AUD	0.00784158	0.00327506	0.0166505	54	0.356237	brain	TWAS	c2	0.0166505	0.593205127	GPX4,NFKB1,ALB,SOD3,MTHFR,INSR,GPX3,CBS,SHMT1,GPX1,MTHFD2,SERPINE1,DHFR,LDLR,APOB,MTHFS,CAT,F2,MTHFD1,GPX2,SLC19A1,F7,SOD2,PLG,SCARB1,MTRR,MAT1A,MTR
ASGHARZADEH_NEUROBLASTOMA_POOR_SURVIVAL_DN	AUD	-0.0128615	0.00537477	0.0167137	29	0.500607	brain	TWAS	c2	0.0167137	0.593417303	TADA2A,PLPPR3,CACNA1G,GATAD2B,GPR85,H2AZ2,ADCY1,HIVEP3,NTRK1,USP8,TMOD2,CILK1,ZNF91,PGM2L1,CAMTA1,CHD3,SDK1,SNHG29,APBA2,BTBD3,SPTBN4,SMARCE1,HAP1,HRK,FAXC,SCN3B
GOBP_INTEGRIN_MEDIATED_SIGNALING_PATHWAY	AUD	-0.00709804	0.00296678	0.0167337	79	0.0246836	brain	TWAS	c5	0.0167337	0.593417303	LAMA1,MADCAM1,CTNNA1,TXK,TEC,ITGA7,CD63,ITGB1,NRP1,ITGA3,NME2,ITGAX,ADAM15,CCM2,COL16A1,LAMB2,LIMS1,FN1,ITGA6,PTPRA,ITGB3,SEMA7A,ITGB4,LAT,ITGA1,ITGA2,SLC2A10,MYH9,PHACTR4,ITGB8,ITGA8,PLEK,CUL3,FBLN1,ITGAV,NEDD9,DOCK1,CDC42,ERBIN,LAMC1,DST,ITGA5,ADAM10,ZNF304,ITGB2,FERMT1,THY1,FUT8,PRAM1,ITGA9,LAMA5,BCAR1,VAV3,CD177,LAMA2,LAMB1,PLPP3,FYB2,EMP2,TSPAN32,PTN
GOBP_VESICLE_BUDDING_FROM_MEMBRANE	AUD	-0.00657841	0.00275033	0.016763	73	0.758121	brain	TWAS	c5	0.016763	0.593417303	AP3B2,P2RX7,SAR1B,MIA3,TRAPPC5,TRAPPC10,TMED9,VAPA,PEF1,TFG,ANXA2,TRAPPC6A,WASL,VAPB,KLHL12,TBC1D20,AP3D1,SEC23A,AP3S2,AP3B1,PDCD6,GOLPH3L,S100A10,CUL3,FNBP1L,SLC2A4,PRKN,TRAPPC13,SEC31B,GBF1,SNAP91,TRAPPC8,SAR1A,VPS4A,TRAPPC2B,TRAPPC4,TRAPPC12,SCAP,ARFGAP3,CHMP4A,MYO18A,CHMP4B,RILP,SEC23B,SEC16B,TRAPPC2L,GOLPH3
GLI1_UP.V1_UP	AUD	0.0126821	0.00530561	0.0168336	18	0.047559	brain	TWAS	c6	0.0168336	0.593470122	LMO7,TXNDC12,M6PR,C7orf50,BMERB1,SGTA,FEM1A,NPHP1,SAR1A,STAU1,PTH1R,PRKD3,TMOD3,CCND2
GOBP_AXON_DEVELOPMENT	AUD	0.00405768	0.00169977	0.0169776	258	0.172054	brain	TWAS	c5	0.0169776	0.593470122	DRGX,IST1,GRN,MAPT,WNT3,LAMA1,PTPRM,BSG,MYOT,CTNNA1,FLOT1,DDR1,EPHB6,EPHA1,LIMK1,SMURF1,ACTB,RAC1,RHOH,UCHL1,NKX6-1,BMPR1B,PLXNA2,CRMP1,SPP1,KREMEN1,DRAXIN,CCKAR,PALLD,CASP3,PLXNA4,RYK,EPHB1,ITGB1,NRP1,PARD3,NGFR,SEMA4A,CRABP2,NTRK1,S100A6,CHRNB2,EFNA3,EFNA1,IFRD1,DBNL,ADCY1,SVBP,SZT2,PTPRF,ARTN,ERBB2,CNP,CNTNAP1,SLIT2,BMP7,CDH4,LAMA5,YTHDF1,B4GAT1,DSCAM,GAP43,DOCK7,LLGL1,ULK2,RAB8A,RAB3A,NIN,LAMB2,DAG1,SEMA3F,SEMA3B,VSTM2L,SEMA4F,NRCAM,FEZ2,FN1,BRSK1,GSK3B,ZPR1,EDN3,ENAH,EPHB4,CCK,RNF165,DIXDC1,NCAM1,DRD2,UNC5B,PPP3CB,VCL,INPP5F,SEMA6A,RET,ISLR2,SEMA7A,SLIT1,ZFYVE27,CRTAC1,NFASC,CNTN2,PLXNA1,KIAA0319,SEMA5B,IGSF9,ARHGEF25,DHFR,ALCAM,MAP2K2,TSKU,PAK1,SIPA1L1,PSEN1,TNN,TNR,SEMA3C,SEMA3E,EPHA10,MACF1,CERS2,SEMA6C,MAP1B,B4GALT5,PARD6B,FGFR2,NUMB,CHODL,METRN,MAPK8IP3,FLRT2,SMO,STK25,RND2,DISC1,LRP4,MMP2,EFNB3,NTN1,LAMC2,NTN5,USP33,NEXN,PLPPR4,B4GALT6,CTNNA2,FSTL4,ADARB1,S100B,CDH1,SKIL,MAP6,TIAM1,CTTN,TRPV2,APOD,PAK2,MAP2K1,RGMA,HSP90AB1,PTEN,NRP2,UNC5A,DBN1,SPTBN4,COBL,TSPO,CXCL12,CAMSAP2,LGR6,CSPG5,BCL2,THY1,NECTIN1,EPHA8,EPHB2,TOP2B,WNT5A,GRM7,GLI2,CYFIP1,NDN,WNT7A,ALS2,BMPR2,RELN,APBB1,GOLGA4,CNTN4,RPS6KA5,LPAR3,BOC,DPYSL5,NRXN3,CDH2,DIP2B,ROBO1,CSF1R,KLF7,CREB1,SEMA3A,SEMA3D,TBCE,MTR,LAMA2,DCC,ANK3,SLITRK5,SEMA6D,GDNF,ECE1,CNTN5,GDF7,FYN,TSPAN2,FEZF1,ATOH7,KIFBP,PLXND1,CRPPA,SEMA4B,AMIGO1,UST,PRKCQ,EMB,PTN,IGF1R,EPHA3,CHL1,ROBO3,RNF6,ETV1
GOBP_FEEDING_BEHAVIOR	AUD	-0.00799105	0.00334611	0.016933	52	0.871413	brain	TWAS	c5	0.016933	0.593470122	OPRL1,PEX13,NPY1R,NPY5R,UCHL1,TACR3,LEPR,TTC21B,BBS12,TACR1,MCHR1,EIF2AK4,MC1R,CCK,NEGR1,STRA6,GLS,OXTR,GHRL,PRLHR,CNTN2,GAL,NPSR1,AGT,DRD2,ACE,GNB3,P2RY1,BBIP1,HCRTR2,NMUR2,GIGYF2,DACH1,DRD1,UBE2Q1,OPRM1,MC4R,FYN,CARTPT,GPR83
GSE13485_CTRL_VS_DAY1_YF17D_VACCINE_PBMC_UP	AUD	0.00560875	0.00234852	0.0169308	111	0.062564	brain	TWAS	c7	0.0169308	0.593470122	C15orf40,RFLNB,LAMTOR3,TLR1,TMEM50B,OR2L13,GRSF1,TMEM33,KPNA1,SELENOT,CCDC137,TMEM185B,SLC25A12,HAT1,WASL,GOSR2,RNF168,SENP2,COX5A,LRRC57,CCNDBP1,CFL2,PPP2R3C,KLHL12,RBBP5,ATP5MC3,EEF1E1,ZNF410,MTMR10,ARF4,SEC23A,FAM98A,ABHD2,VPS33B,ZNF200,TEX30,CRKL,ASCC3,CSE1L,STAU1,RNF114,CCDC90B,KIN,SPRTN,PARPBP,RMC1,SETMAR,ZCCHC9,KIFBP,SGPL1,ODR4,SLC17A5,SGO2,ZWILCH,AP5M1,DBR1,ERLEC1,ACYP2,PCTP,AURKA,RAB22A,C11orf54,KBTBD7,BTBD10,LYSMD2,TTC33,USP3-AS1,ZNF230,CPD,METTL21A,CCNYL1,IKBIP,C1orf43,TOX4,NUP35,SLC30A5,FEM1C,MFAP3,CEP57L1,DEGS1,NUDT19,C5orf22,SLC66A2,LITAF,NR3C1,YIPF5,CCDC28A,RFFL,RFC5,FANCM,LYSMD3,RAB21,PRMT6
GSE14308_TH2_VS_NATURAL_TREG_DN	AUD	0.00492474	0.00206127	0.0168864	140	0.81539	brain	TWAS	c7	0.0168864	0.593470122	WASHC2A,MBOAT7,UCKL1,TAP2,DNAJB14,CLCN2,NFKB1,BOD1L1,SPPL3,SEPSECS,TAPT1,FAM241A,ARSK,COL23A1,LEPR,ERBB3,ACSF2,TBX6,MIA3,CDON,PNPT1,HCN3,PDXK,JARID2,ATG2A,MUS81,GRAMD1C,QTRT2,ASAP2,HPCAL1,HES6,SERINC2,BSDC1,DMAC2L,DGAT2,DALRD3,DAG1,CDH9,MRPL24,CEP164,MKLN1,DDRGK1,PYCR2,IVD,CHMP1A,DEF8,VIPR1,LIMD1,OR7C1,FUT11,SNX33,SELENOW,AP2A1,CTU1,IRF6,PPP1R21,KLHL12,CHIT1,SLC35B3,CLN3,ANKLE2,HSPBAP1,ZMPSTE24,COPA,RBM11,ARV1,SMARCA4,LRCH3,CATSPERG,B4GALT6,YWHAB,PABPC1L,ACP3,PREX1,UNC13D,HADHB,OPA1,TES,ROGDI,DHX30,HERC2,WDR83OS,TOP2B,TUBGCP5,GNG7,FMNL3,PDZK1IP1,ATXN7L3B,KCNC2,CBFA2T2,OSBPL8,RNASE4,RNASE6,PPP2R2B,HYKK,ATXN7,FAHD2A,GABRR2,TSPAN32,PTTG1,BRD9,MCM9,C2CD5,RCSD1,BAIAP3,CLCN7,SLC22A15,STARD5,ACTR10,ATMIN,CAMSAP2,ZSCAN2
GSE15750_DAY6_VS_DAY10_EFF_CD8_TCELL_DN	AUD	0.00460247	0.00192754	0.0169522	161	0.484026	brain	TWAS	c7	0.0169522	0.593470122	CYP2E1,RFLNB,MBOAT7,ARFRP1,UVSSA,TCN2,PIK3IP1,SFI1,P2RX4,CLCN6,ENTPD6,GUF1,RBMS2,TLN2,QPRT,TAF1A,SEMA4A,JARID2,DDX60,UBA7,PRKCA,CRIM1,FEZ2,PER3,RERE,DHX33,DYRK2,SLC35E3,ARHGAP31,NPEPL1,DVL1,PANK4,FBXL17,CUL9,CPNE7,MTFR1L,PPCDC,MAN2C1,EHD3,RAB37,ZSCAN26,GTF3C1,APOBR,IKBKE,METTL22,KMT2C,IGSF8,FCGR2B,BRWD1,ZNF263,MGRN1,DGKE,SGSM2,SUSD2,C1orf109,INPP5B,CDH1,SF3B3,FARP2,CASP9,TNFRSF25,C1orf131,DDB2,ZBTB4,SIPA1L3,GRWD1,MICALL1,CBX7,PPFIA1,ZSWIM7,ARHGEF4,C19orf48,ZDHHC3,FYCO1,ADCK1,PGS1,TCAIM,TAB2,BBS2,HDAC11,KANSL2,ARF3,CZIB,PLEKHM3,PPP1R13B,IFT172,POU6F1,KIF3B,SGSH,SLC26A11,RNF213,ZNF746,SLC20A1,HLA-E,NSUN4,BRF1,MDN1,LPIN1,SEMA4B,AMIGO1,NMNAT3,PARP8,PDE4DIP,ZNF217
SIG_PIP3_SIGNALING_IN_CARDIAC_MYOCTES	AUD	0.0110707	0.00464125	0.0170659	34	0.641066	brain	TWAS	c2	0.0170659	0.59407109	YWHAH,PAK4,AKT2,YWHAQ,PIK3CD,MTOR,SOS2,RPS6KB1,GSK3B,PAK6,PAK1,TSC2,PDPK1,PREX1,PTPN1,INPPL1,SLC2A4,CDC42,YWHAB,ERBB4,MET,PTEN,RPS6KA2,IGFBP1,PPP1R13B,AKT1,CREB1,PAK5,F2RL2,PAK2
TAATAAT_MIR126	AUD	0.00716131	0.00300155	0.0170386	104	0.329513	brain	TWAS	c3	0.0170386	0.59407109	AP1G1,MYT1,ACTR1B,DDR1,PNRC1,FGFRL1,PRDM8,DCLK2,TRIM8,NEUROG2,ZNF354C,KAT2B,GRM8,PURB,ZIC4,ZIC1,GHR,INPP5D,TGFBI,VAPA,GMPPB,FOXN3,TCF12,TSC22D4,ZC3H7B,KIFAP3,MPC1,TMEM266,LPP,ARHGEF12,PDE7B,HECA,CDK19,TSHZ3,SLC49A4,ZMPSTE24,PNN,MIA2,ALCAM,COBLL1,HS3ST3B1,SRRM4,AP3B1,CEPT1,FNDC3A,MARCHF3,FGFR2,PCDHA2,PCDHA3,PCDHA4,PCDHA6,PCDHA8,PCDHA9,PCDHA10,PCDHA11,PCDHA12,PCDHA13,PCDHAC1,NDFIP1,KPNA4,AXIN1,FLRT2,ERBIN,UPP2,NR5A2,MAT2B,MTCH2,SLC35A3,NKD1,JAG1,METTL17,HOMEZ,BCL2L2,TFEC,DACH1,KLF12,NFS1,PLEKHB2,COLEC12,ADCYAP1,ZNF583,TRIL,DBR1,LRRC3B,WAPL,NUAK1,RFX4,CLEC1A,PTPN12,USP3,RNF152,TMEM135,TAOK1,THRB,ATN1,SEMA6D,FGF7,DYRK2,TMED7,RASAL2,KCNJ5-AS1,ERGIC2,TBC1D15,ADGRF5,CHD1L,MAP3K2,PCSK2,XPR1
PID_IL4_2PATHWAY	AUD	-0.0122795	0.0051546	0.0172078	21	0.817179	brain	TWAS	c2	0.0172078	0.597765343	JAK1,SP1,RPS6KB1,ALOX15,MTOR,ITGB3,PARP14,STAT6,SOCS5,CBL,THY1,LTA,OPRM1,AKT1,GTF3A,FES
MILI_PSEUDOPODIA	AUD	0.0104955	0.00441766	0.0175112	34	0.477858	brain	TWAS	c2	0.0175112	0.606450214	KCTD10,RFLNB,PALLD,DDR2,EIF2A,MAP2K7,SEPTIN7,INPP1,DYNLL2,MAP1B,KANK2,XAF1,CCNG1,BBIP1,PKP4,MFF,PPFIA1,CYB5R3,SSB,BMI1,NAA50,CCND2,GAB2
REACTOME_RND3_GTPASE_CYCLE	AUD	0.0107325	0.0045182	0.0175304	33	0.462969	brain	TWAS	c2	0.0175304	0.606450214	PTPN13,KCTD13,PIK3R2,WDR6,SEMA4F,ROCK1,UBXN11,NISCH,ARHGAP21,VANGL2,ANKRD26,DLG5,DSP,PLEKHG5,DST,PKP4,CAV1,DSG1,CKAP4,TMOD3,CPD,DDX4,KTN1,LEMD3,RASAL2,TXNL1
GOBP_MOTOR_NEURON_AXON_GUIDANCE	AUD	0.0160552	0.00676246	0.0175885	18	0.55858	brain	TWAS	c5	0.0175885	0.607202989	RHOH,PLXNA4,NRP1,ERBB2,SLIT2,SEMA3F,RNF165,CHN1,RAC1,ALCAM,LAMC2,NTN5,SEMA3A,SLIT1,NTN1
GOMF_PEPTIDE_HORMONE_BINDING	AUD	0.00904114	0.00381132	0.0176833	44	0.457582	brain	TWAS	c5	0.0176833	0.60921703	CRHR1,GUCY2C,CCKAR,INSR,LEPR,GHR,GALR1,VIPR1,OXTR,SLC40A1,CRHR2,ADCYAP1R1,NPR3,HCRTR2,CALCR,PTH1R,CMKLR1,CCKBR,PTH2R,GIPR,PRLR,EDNRB,VIPR2,AVPR1A,MC4R,GLP2R,ECE1,IGF1R
GOBP_CATECHOL_CONTAINING_COMPOUND_BIOSYNTHETIC_PROCESS	AUD	0.0148208	0.00626286	0.0179594	17	0.12814	brain	TWAS	c5	0.0179594	0.609492126	SNCA,PNMT,INSM1,MOXD1,ALDH2,GCH1,GPR37,KL,HDC,PARK7,PAH
GOBP_DEVELOPMENTAL_PIGMENTATION	AUD	0.00794555	0.00335481	0.0178651	45	0.798767	brain	TWAS	c5	0.0178651	0.609492126	AP1G1,USP13,OR51E2,AP3D1,GNA11,MREG,BLOC1S3,EDN3,ADAMTS20,BLOC1S5,AP1M1,ENPP1,SPNS2,BCL2L11,VPS33A,HPS4,RAB27A,BCL2,RAB38,SOX10,EDNRB,LRMDA,ANKRD27,IHH,DCT
GSE22140_GERMFREE_VS_SPF_MOUSE_CD4_TCELL_DN	AUD	0.00575501	0.00243226	0.0179757	118	0.493516	brain	TWAS	c7	0.0179757	0.609492126	MRC1,LAIR1,TPD52L2,SQSTM1,SLC7A11,NFKB1,XBP1,AP1B1,YWHAH,P2RX4,HS3ST1,OLFML2B,DGKA,PTOV1,CLEC11A,STK10,BIN1,PDXK,IFIT2,IFIT1,BLVRB,CSF1R,SLC36A1,TGFBI,ACP5,TIMP2,SGSH,EIF3B,SGTA,GNA15,ANXA2,SERPINE1,THBS1,GOSR2,EIF2S1,HOMER3,PI4K2A,DNMBP,ABHD14A,NISCH,STAB1,PLEKHO2,INPP1,HTRA1,DLST,HPCAL1,PDIA6,ADA,PLTP,AKAP1,TUBB2A,ALCAM,MYO7A,IFI44,ALOX5AP,ADAM19,APBB3,FLRT2,MED20,CD59,PMP22,RAB5C,SFXN3,PPIF,STX2,SAR1A,RNASE1,SLC7A8,APOBEC3C,PHLDB1,ERGIC3,IFITM2,MGST3,RPS6KA2,PTX3,TECR,SERPINB8,SERTAD2,SELENOP,MX1,BID,TNFRSF11A,SERPINB2,CALM1,LGMN,MPRIP,MAP4K4,S100A4,PNP,FARP1,DNTTIP2,CD180,LGALS3,TP53BP2,MIR22HG,DUSP2,RPN1,EMP1,GGA2,DCTN5,CTSK,AKR1C3,FERMT2
GSE6092_IFNG_VS_IFNG_AND_B_BURGDORFERI_INF_ENDOTHELIAL_CELL_UP	AUD	-0.00519976	0.0021958	0.0178821	142	0.54094	brain	TWAS	c7	0.0178821	0.609492126	ADAM8,PLEKHM1,PNPO,GTF2I,VGLL4,GOT2,PLOD1,MIB2,TEC,LIMK2,GYG1,APPL2,STAMBPL1,BIN1,CBR3,PDXK,EIF4B,BBS9,SNX29,RHOJ,PLEKHG3,SLC27A1,RAB3A,TMC6,ENGASE,S1PR1,ITGA6,SEC22C,SNX24,PAQR7,SNX33,MFSD11,STX3,RAB3IL1,TTYH2,GPRC5C,CD300C,KIF21B,CYB5R1,TPRA1,TPCN2,SLC16A6,KCNJ10,CD84,BTBD2,NQO2,ALOX5AP,FRY,PTPN22,HIPK1,KANK2,FAM234A,PGAP6,PLEKHM2,ATP13A2,DUSP3,NAGLU,EZH1,HS2ST1,PINK1,HP1BP3,EIF4G3,RGS2,SORD,CAPRIN2,KDM7A,TIAM1,SYNGR1,CUX1,TSPAN4,CCPG1,ALDH9A1,MOCOS,LBH,CD81,PCYOX1,CERK,PIP4K2A,ACOT2,FHIP1B,KHK,IRAG2,ADAM22,LFNG,GNA12,CD180,SESN1,SMPD2,FAM3C,EXOC6,SLC66A2,LPXN,TTLL5,CD200R1,SPICE1,ADI1,FRAT1,ZDHHC14,MCCC2,MAVS,MBLAC2,IL6ST,XXYLT1
PID_ECADHERIN_STABILIZATION_PATHWAY	AUD	0.00883234	0.00372682	0.017791	38	0.242519	brain	TWAS	c2	0.017791	0.609492126	CTNNA1,EGFR,EGF,EXOC4,STX4,EFNA1,ROCK1,NECTIN2,ENAH,LPP,AFDN,EXOC3,CYFIP2,DIAPH1,CTNNB1,CDH1,NCK1,MGAT3,MET,ABI1,KIFC3,AQP5,VCL,MYO6,CTNND1,ACTN1,IGF1R
REACTOME_MAPK6_MAPK4_SIGNALING	AUD	-0.00967695	0.00409006	0.0179831	44	0.996887	brain	TWAS	c2	0.0179831	0.609492126	PSMB3,PSMD3,PSMF1,PSMD2,XPO1,PSMB1,CDC42EP2,SEPTIN7,PSMB6,UBA52,RAC1,PSMA2,MAPKAPK5,PAK1,PSMD4,PSMC5,CCND3,CDC42,PSMC3,MMP2,PSMB5,PSME1,PSMD13,DNAJB1,CDC42EP3,PSME4,MAPK6,MOV10,UBC,CDK1,PSMA4,PSMA7,PSMB9,PAK2
STAMBOLSKY_TARGETS_OF_MUTATED_TP53_DN	AUD	0.0104223	0.00439647	0.0177584	36	0.111698	brain	TWAS	c2	0.0177584	0.609492126	UNG,RTEL1,HLA-B,HERC6,IFIT1,DDX60,TSC22D4,STAT1,RBCK1,OAS3,SLC40A1,SP110,CD9,XAF1,TBC1D22A,ISG15,TRAPPC12,IFITM1,IRF7,RAB4B,ASAP3,TMEM52B,MX1,MICAL3,SSH2,SOCS2,CAPN8,TMEM44
WP_SYNTHESIS_OF_CERAMIDES_AND_1DEOXYCERAMIDES	AUD	0.0118921	0.00502526	0.0179585	25	0.411851	brain	TWAS	c2	0.0179585	0.609492126	CERS1,CERS3,B4GALNT1,SPHK1,A4GALT,KDSR,CERK,CERS4,SGMS1,CERS5,CERS6
GOBP_STEROID_CATABOLIC_PROCESS	AUD	0.0109117	0.00461935	0.0181681	21	0.446277	brain	TWAS	c5	0.0181681	0.612037869	HSD17B11,SPP1,YWHAH,HSD17B6,HSD17B14,HSD11B1,CYP46A1,CYP27A1,SRD5A1,SNX17,SCARB1,FGF23,CYP39A1,CYP24A1
GOCC_TERTIARY_GRANULE_MEMBRANE	AUD	0.00694192	0.00293869	0.0181643	76	0.0881631	brain	TWAS	c5	0.0181643	0.612037869	ADAM8,LILRB2,LAIR1,FCAR,CYSTM1,LAMTOR3,STBD1,DYNLL1,TMEM63A,ITGAX,ATP11A,TRPM2,ITGB2,CLEC4D,CLEC12A,OLR1,ATP8B4,SNAP23,CD300A,CD33,SIGLEC5,SIGLEC14,FPR2,SERPINB6,PTAFR,SLC11A1,CD53,VAMP1,CD59,KCNAB2,CLEC5A,MGAM,UBR4,RAP2B,FCER1G,ADAM10,NBEAL2,TMC6,COPB1,GAA,CD177,CYBA,TSPAN14,PLD1,SIRPA,SVIP
NAGASHIMA_NRG1_SIGNALING_UP	AUD	0.00723711	0.00306263	0.0181257	67	0.461056	brain	TWAS	c2	0.0181257	0.612037869	DUSP8,PHLDA2,CLDN4,PDLIM5,PALLD,AEN,ISG20,IFRD1,FBXO41,KBTBD2,SEMA3B,USP36,SPATA2L,JMJD6,GTPBP4,AVPI1,PLEKHO2,INPP1,GAL,C3orf52,DDIT3,TUBB2A,HOMER1,SOWAHC,NAP1L1,TNFRSF12A,TUFT1,F2RL1,FBXL12,LDLR,HBEGF,NEDD9,CASP9,EPHA2,KDM6B,ALOXE3,LAMC2,DST,NPC1,LAMA3,SPHK1,ZNF331,RGS2,JOSD1,TES,PMAIP1,AKIRIN1,ITPKC,IER2,DNAJB1,CDC42EP3,SERPINB8,FHL2,PSME4,ZNF365,LYPD3,EIF5,VCL,MIR22HG,MAP3K8,DUSP2,TUBB6,CYP24A1,FUT4
CCAWYNNGAAR_UNKNOWN	AUD	-0.00658014	0.00279408	0.0185214	85	0.310111	brain	TWAS	c3	0.0185214	0.613318396	ARL17A,KPNB1,EIF2AK3,CYP21A2,HLA-DQA1,LDB2,VGLL4,SH3RF1,TMPRSS11F,CYTH2,MYH14,CFAP36,PCNA,PRADC1,CCT7,TBX19,RBL2,GNAI2,FOXN3,TSPOAP1,POLR3H,CYRIA,UBXN11,HSD11B1,ANGPTL1,SLC26A9,TPGS2,KDM3A,MKNK2,GOLPH3L,RFX5,ARVCF,HNRNPLL,MORN2,ZNRF2,TTC9C,METTL26,STARD4,TSPAN33,RAB6A,ALDH1A2,NCDN,FAM86C1P,MED8,SZT2,TESK2,ID4,CPNE1,ARHGAP33,PPM1B,TUBA1A,EMG1,RHOB,LINC00173,UQCRH,LMO1,SPC25,CLDN16,DAAM1,AKR1B1,PRCP,IL6ST,GAN,RNF213
E2F1_Q6_01	AUD	0.00646768	0.00274547	0.0184844	93	0.259931	brain	TWAS	c3	0.0184844	0.613318396	UNG,HNRNPUL1,RPS19,FZD1,AK2,ZNF362,PCDH10,KIAA0825,PCSK1,MXD3,ADAMTS2,NABP2,PAN2,TBX6,HCN3,MCM3,PNPLA6,SP1,ATP5MC2,CBX5,PCNA,TRMT6,MCM8,POLA2,ZDHHC24,ACTN3,PIK3CD,GSPT1,CDC25A,INSM1,FIZ1,ZNF524,AP4M1,ZCWPW1,MEPCE,AP1S1,ARHGAP11A,DNAJC9,MCMBP,STMN1,HMGN2,CPSF7,SDHAF2,MSH2,SMC6,GEN1,ENPP1,GPRC5B,NCL,PTMA,PLD5,CNOT9,PAQR4,PKMYT1,MCM6,ILF3-DT,TYRO3,NUMA1,RELT,POLD3,NPAT,ATM,USP49,YBX2,MYH10,ERBIN,SREK1,ACBD6,RNF207,DNAJC11,FAF1,PRPF38A,PODN,DDB2,TMEM143,SPHK2,ASXL2,DNAJC5G,DDX17,CDC5L,GON7,UBR7,TMEM108,TOPBP1,SASS6,KBTBD7,E2F1,NCOA6,POLR1G,NUFIP2,ATAD5,CTNND2,GNG4,DLEU2,DLEU1,SLC25A1,MRPL40,RANBP1,SIK2,KMT5A,CADM2,POLE2,FKBP5,STK35
GOBP_NEURON_PROJECTION_REGENERATION	AUD	0.00896649	0.00381323	0.0187022	41	0.0455886	brain	TWAS	c5	0.0187022	0.613318396	CTNNA1,SPP1,KREMEN1,GAP43,LAMB2,DAG1,APOD,INPP5F,GRN,GFAP,KIAA0319,DHFR,MAP2K2,TNR,MAP1B,MMP2,PTPRF,MAP2K1,CSPG5,RGMA,PTEN,TSPO,BCL2,THY1,OMG,STK24,PRRX1,MAPK8IP3,PTN,IGF1R,MTR
GOBP_POSITIVE_REGULATION_OF_VOLTAGE_GATED_POTASSIUM_CHANNEL_ACTIVITY	AUD	-0.0169364	0.00718389	0.0183959	20	0.768494	brain	TWAS	c5	0.0183959	0.613318396	NPPA,LRRC38,NOS1AP,ALG10B,ABCC8,TREM2,RNF207,KCNK3,LRRC55,KCNIP2,KCNC2,KCNA1,AMIGO1
GOBP_PROTEIN_LOCALIZATION_TO_CELL_SURFACE	AUD	0.00916658	0.00390004	0.0187541	49	0.659039	brain	TWAS	c5	0.0187541	0.613318396	ABCA7,SMURF1,EGF,LEPROT,STX4,RAB11FIP5,FGF10,SNX33,HFE,TAX1BP3,AP3B1,PTPRU,PIGK,CTNNB1,KCNAB2,ERBB4,HSP90AB1,GPD1L,FBLN5,GBF1,FGF7,GGA1,CD177,PTPRK,GOPC,VCL,STX3,AKT1,RIC3,EMP2,CD247,MESD,JAM3,ACTN2
GOBP_REGULATION_OF_CELLULAR_EXTRAVASATION	AUD	0.0135812	0.0057692	0.0185683	32	0.653789	brain	TWAS	c5	0.0185683	0.613318396	ADAM8,ELANE,OLFM4,ST3GAL4,CCL25,PLVAP,PDGFD,PLCB1,PTAFR,BCR,MDK,FUT9,FADD,LYVE1,IL27RA,THY1,AGER,IL1R1,ITGA4,PTGER4,JAM3,CHST2,FUT4
GOBP_RESPONSE_TO_DIETARY_EXCESS	AUD	-0.0140943	0.00599672	0.0187567	18	0.413219	brain	TWAS	c5	0.0187567	0.613318396	OMA1,APPL2,UCP1,ADRB1,CNTN2,BMP8A,TRPV1,STK39,NMUR2,SCT,ADRB2,RASAL2,MC4R
KAMMINGA_SENESCENCE	AUD	-0.013662	0.00579163	0.0183278	19	0.799296	brain	TWAS	c2	0.0183278	0.613318396	SVOP,ARHGAP28,RABAC1,LIN54,LLPH,NELFA,ABHD8,KPNB1,DAGLB,HMGN1,THBS4,FRS3,KYNU,TCEA3,ATXN7L3B,CDYL2
KORKOLA_TERATOMA	AUD	-0.0143728	0.00609569	0.0183802	18	0.285807	brain	TWAS	c2	0.0183802	0.613318396	FAM72C,CLIC6,SSPN,MRS2,HIC2,EHF,CDC20,ZWINT,LRRC17,DNMT3B,EMP1,NFKBIZ,MGP,NUF2
MIR3135B	AUD	0.00682412	0.00290246	0.0187155	68	0.41514	brain	TWAS	c3	0.0187155	0.613318396	LRRC27,FAM53C,FAAP20,PEX10,TRIM7,PLXNA4,TPD52L1,TTC21B,PACS1,GIPC3,CBX7,ZC3H7B,IVD,SUGP2,PITPNC1,NUDC,CFL2,RAB37,KCTD2,FSHB,BTN2A1,RBBP5,TMEM38A,RASSF8,PPM1A,OSER1,KCTD5,LIMD2,FNBP1L,WNT4,HDLBP,NCK1,PHLDB1,PTEN,DSG1,NOS1,STX1A,MACROD2,INPP5J,ORAI2,SENP1,FMNL3,PDZD7,CREB1,ACTA1,VIPR2,METTL8,NFATC1,CYB561D1,PRLR,RBP1,PRPF4B
NABA_CORE_MATRISOME	AUD	0.00374696	0.00159413	0.0187495	220	0.902517	brain	TWAS	c2	0.0187495	0.613318396	CRISPLD2,LAMA1,RSPO4,VWA3B,ZP3,POMZP3,FGL2,IGFBP7,SPON2,VWA5B2,COL25A1,MMRN1,NPNT,SPARCL1,MEPE,SPP1,EMID1,FRAS1,LGI2,IBSP,NDNF,SMOC2,THBS2,COL23A1,RSPO3,LTBP1,COL1A1,CHAD,COL12A1,IMPG1,EFEMP1,TECTB,VWA2,THBS3,BGLAP,BCAN,FBN3,ACAN,HAPLN3,MFGE8,AEBP1,IGFBP1,IGFBP3,SLIT2,SMOC1,LAMA5,COL9A3,COL20A1,LTBP3,EFEMP2,DPT,TGFBI,SPOCK1,MATN1,COL16A1,LAMB2,THSD4,CRIM1,VIT,FN1,IGFBP2,EGFLAM,CHADL,THBS1,GLDN,NCAN,HAPLN4,COL24A1,SRGN,COL13A1,LAMB3,CRELD1,FMOD,PRELP,SSPOP,COCH,DMBT1,EMILIN3,THBS4,COL19A1,COL9A1,LGI4,TNN,TNR,COL8A2,FBN2,TNFAIP6,COL5A2,COL2A1,COL4A2,POSTN,PXDN,FBLN1,COL5A3,VWA7,TNXB,COL11A2,VWA5B1,HSPG2,SNED1,RSPO1,NELL1,LAMC1,LAMC2,NTN5,SPARC,CCN5,COL18A1,COL6A1,COL6A2,AGRN,VWA1,TSKU,COL28A1,COL26A1,MMRN2,LTBP4,PODNL1,VCAN,VWDE,FBLN2,COLQ,BMPER,SPON1,RELN,PODN,CDCP2,FBLN5,VWA5A,VTN,FBLN7,FNDC7,LAMA2,MFAP3,NTN4,TINAG,COL21A1,LAMB1,EMILIN2,SLIT1,ABI3BP,IMPG2,IGFALS,ECM1,NTN1,PCOLCE2,IGSF10
REACTOME_RUNX1_REGULATES_GENES_INVOLVED_IN_MEGAKARYOCYTE_DIFFERENTIATION_AND_PLATELET_FUNCTION	AUD	-0.00978482	0.00415663	0.0185712	32	0.873765	brain	TWAS	c2	0.0185712	0.613318396	H4C9,H2AJ,H3-3A,KAT2B,SETD1A,H2AZ2,H4C2,H4C3,H2BC4,H2BC5,H4C4,H2AC7,H3C6,H4C8,EP300,THBS1,DPY30,PRMT1,H3C3,H2BC10,RBBP5,SIN3B,KMT2C,MYL9,KMT2B,MOV10,ZFPM1,PRKCQ,PRMT6
TAL1BETAE47_01	AUD	-0.00500567	0.0021224	0.0183489	149	0.642693	brain	TWAS	c3	0.0183489	0.613318396	ZNF516-DT,RNF182,DTX2,TMEM131L,DCHS2,GRID2,PRKN,PACRG,RBPJ,WNT9A,ARHGAP22,TMPRSS11F,RASL11B,LTBP1,PBXIP1,UBQLN4,FGF10,KLHL35,TSKU,NCKIPSD,GPX1,GNAI2,TRIM37,NAT14,TCF12,FGF7,GLDN,AFF3,CDH23,PPP3CB,KIRREL3,HSD11B1,MRPL58,LLGL2,ANGPTL1,GTF2A1L,CHST13,C17orf58,NABP2,DDIT3,PLCB1,EYA3,ITGA8,ARHGAP44,SOBP,FHL3,S100A10,NEB,GTDC1,FNDC3A,R3HDM1,PHF21B,EHD4,CTDNEP1,ELP5,TSPAN33,CEP41,ASB4,C1QTNF4,UBXN10,VWA5B1,APOBEC4,ARL4A,C1QA,EPHB2,RIOK3,PDLIM4,CHST9,GIGYF2,NKD1,HOMEZ,SAP30L,CPNE1,C2orf27A,SCN1B,KIRREL2,MOAP1,TTN,SLC24A3,BRME1,ACLY,HRK,STARD13,ABHD16A,DDAH2,LRRC8C,HAAO,SMTN,SELENOM,PNMA1,FMNL3,GPD1,TRIM3,SCN5A,KCNIP2,PYY2,KRAS,SEMA6D,OMG,PDE1A,SERPING1,GABRA6,CDH6,PLPP3,EXOC6,CBFA2T3,ATOH7,SWAP70,LRRN1,MARK1,WNT6,ACY3,TFDP2,CADM2,RCAN2,GFRA1,FGD4
WP_CHEMOKINE_SIGNALING_PATHWAY	AUD	0.00714139	0.00303845	0.0187563	80	0.220437	brain	TWAS	c2	0.0187563	0.613318396	SHC2,GNB4,NFKB1,CXCL11,PXN,PRKCB,GRK4,MAPK3,NFKBIB,AKT2,PIK3CD,PIK3R2,SOS2,GNAI2,ROCK1,CXCL16,GSK3B,WASL,GRK5,PRKCD,STAT1,RAC1,ADCY5,ADCY9,PLCB1,PAK1,RAP1A,CRKL,GNB3,PLCB3,CDC42,PREX1,CRK,TIAM1,RAF1,MAP2K1,HRAS,CCR6,GNG7,GNB5,ADCY6,ADCY4,GNG5,KRAS,BCAR1,GNG4,VAV3,ADCY2,PIK3CG,PIK3R3,GNGT2,ADCY3,AKT1,ROCK2,GNG12
WP_RAC1PAK1P38MMP2_PATHWAY	AUD	0.0072551	0.00307367	0.0182552	51	0.154332	brain	TWAS	c2	0.0182552	0.613318396	MAPK9,EGFR,NFKB1,PXN,TNIP2,MAPK8,TNIP3,MAPK3,ERBB2,TNIP1,FN1,ANGPTL1,MSH2,ANGPT4,RAC1,GRB14,PAK1,CASP7,CTNNB1,CASP9,MMP2,TIE1,CRK,NCK1,HRAS,RASA1,BIRC5,NOS1,ITGB1,MAPK12,MAPK11,NOS2,KRAS,AKT1,MAPK13
GOBP_REGULATION_OF_PROTEIN_LOCALIZATION_TO_CELL_SURFACE	AUD	0.011154	0.00475033	0.0188725	32	0.720245	brain	TWAS	c5	0.0188725	0.615334168	ABCA7,EGF,LEPROT,STX4,RAB11FIP5,SNX33,HFE,TAX1BP3,CTNNB1,KCNAB2,ERBB4,HSP90AB1,GPD1L,GBF1,GOPC,STX3,AKT1,RIC3,CD247,ACTN2
GOBP_TYROSINE_PHOSPHORYLATION_OF_STAT_PROTEIN	AUD	-0.0093286	0.00397358	0.018892	38	0.885683	brain	TWAS	c5	0.018892	0.615334168	GGNBP2,FLT3,NF2,TNFRSF18,HCLS1,PARP9,PARP14,IL15,JAK1,PTK6,GHR,FER,CRLF1,INPP5F,CD40,TNFRSF1A,IL12A,PTPN2,ERBB4,CAV1,PIBF1,HPX,CSF1R,FYN,TSLP,HDAC2,IL6ST,TNFSF18
GOBP_TIGHT_JUNCTION_ORGANIZATION	AUD	-0.00849162	0.00361843	0.0189369	49	0.195971	brain	TWAS	c5	0.0189369	0.615596619	FRMPD2B,FRMPD2,MARVELD3,CLDN4,OCEL1,MICALL2,ROCK1,PATJ,CLDN15,AFDN,F11R,MPP7,TBCD,PDCD6IP,GPBAR1,NPHP1,CLDN9,ABCC8,SNAI1,CLDN7,NPHP4,ECT2,MYO1C,STRN,CLDN18,EPHB2,OCLN,CLDN16,ROCK2,PAK2,DLG1
GOBP_NEGATIVE_REGULATION_OF_TRANSFERASE_ACTIVITY	AUD	-0.00509304	0.00217189	0.0190283	152	0.184713	brain	TWAS	c5	0.0190283	0.617366728	CORO1C,WARS1,GGNBP2,PIP4K2B,PPP1R1B,ORMDL3,HEXIM1,MAPT,CDK5RAP3,RPS15,LILRB4,PTPRH,PTK6,ZGPAT,PLGLB1,PLGLB2,EPHA1,LIMK1,CAMK2N2,SH3BP5L,PAQR3,NPPA,UCHL1,ZFYVE28,CASP3,DDR2,TRIB2,KAT2B,SPRY1,MVP,PYDC1,AIDA,SNCA,PPIA,DTNBP1,SLC8A3,BMP7,MEN1,GSTP1,LRP5,RGS14,CERS1,PRKAR2A,PARP3,ERCC4,INCA1,GSK3B,PPP2R5A,BUB1B,CHP1,DBNDD1,PRDX3,CEP85,RASIP1,NUP62,IBTK,PRKCD,PIF1,SNX6,CD300A,TEN1,TRIB3,PRKAR1A,PTPRT,DUSP3,LATS2,PIP4K2C,RTRAF,BMP4,AGT,TSC2,PDPK1,PTPRQ,PTPN22,PPM1F,CDKN2D,PTPN1,RB1,PTPN2,PRKN,USP44,CDKN2C,PDCD4,CAMK2N1,EPHB2,CDC20,PKIG,DBNDD2,INPP5K,GSKIP,RGS2,SLC8A1,CAV1,POT1,BUB3,ADARB1,PTEN,CEP43,PKN1,CBL,THY1,LATS1,SMYD3,PKIB,RPL37,PIP4K2A,PRKRIP1,SMPD1,LRP6,DUSP16,GPRC5A,PIK3IP1,FBXO7,BAG5,AKT1,NF1,ADAR,DUSP19,TRIM27,NCAPG2,RPS7,CHORDC1,PARK7,PAK2,COX11
GOBP_NEGATIVE_REGULATION_OF_PHOSPHORUS_METABOLIC_PROCESS	AUD	0.0039169	0.00167105	0.0190793	251	0.418579	brain	TWAS	c5	0.0190793	0.617679253	PWP1,CORO1C,WARS1,GGNBP2,PIP4K2B,PPP1R1B,HEXIM1,MAPT,CDK5RAP3,MYADM,LILRB4,PTPRH,TRIB3,FKBP1A,SIRPA,PTK6,ZGPAT,PLGLB1,PLGLB2,EPHA1,RABGEF1,STYXL1,TMEM225B,DGKQ,ZFYVE28,CAMK2N2,BOD1L1,PPEF2,DYNLL1,SH3BP5L,PAQR3,NPPA,HPCA,PTPN13,UCHL1,PARP1,PDGFA,PRKAR1B,LPCAT1,CASP3,SNX25,DDR2,ROCK2,LPIN1,TRIB2,KAT2B,SPRY1,MVP,PYDC1,AIDA,KIRREL1,SNCA,MAS1,DKK1,NTRK3,PPIA,IGFBP3,PRNP,RASSF2,SLIT2,DTNBP1,SLC8A3,BMP7,PMEPA1,MEN1,ACTN3,GSTP1,LRP5,TRAF3IP1,RGS14,PRKAR2A,GNAI2,INSM1,SLC27A1,ROCK1,APOC1,INCA1,GSK3B,PPP2R5A,CBFA2T3,DBNDD1,GREM1,PRDX3,INPP5F,CEP85,RASIP1,NUP62,IBTK,PRKCD,SNX6,CD300A,NUPR1,PRKAR1A,ANKLE2,DUSP3,ENPP1,PARP14,LATS2,PIP4K2C,RTRAF,BMP4,LGALS3,ATG14,SIRT6,AGT,TSC2,PDPK1,PLEK,IMPACT,LRRK1,PTPRQ,PTPN22,CRKL,PPM1F,DRD2,ZBED3,CIB1,IQGAP1,FBLN1,CDKN2D,PTPN1,RB1,CHP1,BAK1,PID1,PTPN2,LDLRAD4,PRKN,CDKN2C,PDCD4,SIRT2,CAMK2N1,CDA,EPHB2,PTPRT,PKIG,YWHAB,DBNDD2,YWHAE,INPP5K,PPP4R4,BDKRB2,BDKRB1,GSKIP,CD109,SLC8A1,BOD1,NCK1,CAV1,PIBF1,NCOR1,FLCN,FIS1,PRKRIP1,KIRREL2,ADARB1,PTEN,CEP43,TSPO,PKN1,CBL,THY1,MLXIPL,LATS1,LRRK2,SMYD3,GPD1L,MASTL,PKIB,CNKSR3,PIP4K2A,SMPD1,CTDSPL,LRP6,DUSP16,GPRC5A,INPP5J,PIK3IP1,FBXO7,GIT1,NF1,ADAR,DNAJC10,DUSP19,OCLN,MICAL1,TERF2IP,TRIM27,NCAPG2,PPP2R1A,PRR5L,PPP1R16B,PLPP3,AKT1,IPO7,SWAP70,ITGB1BP1,INHA,TIGAR,H19,CHORDC1,PARK7,PAK2,COX11,CEBPA
LI_WILMS_TUMOR_VS_FETAL_KIDNEY_1_DN	AUD	-0.00674859	0.00288019	0.0191238	89	0.116254	brain	TWAS	c2	0.0191238	0.617679253	UNG,FAM216A,SALL2,LIG3,DDX52,ZNF516,GPC1,GCN1,BCL7A,MLXIP,PARP1,ESYT1,PRIM1,CRABP2,PFKP,PCNA,MTHFD2,XRCC5,BUB1B,DDX1,COL13A1,DNAJC9,FADS1,BAZ1A,MSH2,MSH6,CHN1,KPNA2,ANKLE2,DLG5,CHAF1A,NUP205,RFC5,KIF14,ASNS,NAP1L1,TRIP13,COL2A1,CACNB3,MCM6,SCRN1,GARS1,PRPF40A,ELOVL2,CHST1,LRP4,MPHOSPH9,BRCA1,CDC20,KIF2C,CBX5,BUB3,BTAF1,ST6GAL1,HINFP,FZD7,RRM1,NME1,SS18,CDH2,MAP4K4,SPAG5,NR2C1,SNRPF,CDK1,TP53BP2,XPOT,ACP1,GREB1,CCND2,PTTG1,SRPK1,NCBP2,TOPBP1,TIA1,ADD2,WASF3
SHIN_B_CELL_LYMPHOMA_CLUSTER_2	AUD	-0.0139882	0.00597302	0.0191858	16	0.0907734	brain	TWAS	c2	0.0191858	0.617679253	DTX2,PSEN2,RFNG,XBP1,MIB1,FANCA,IRF6,PRKCD,MXI1,TRAF3,BMI1,SOCS2,PIK3CG,AKT1,CCND2
THEILGAARD_NEUTROPHIL_AT_SKIN_WOUND_UP	AUD	0.0124914	0.00533337	0.019174	25	0.068028	brain	TWAS	c2	0.019174	0.617679253	CXCL2,NFKB1,NFE2L2,M6PR,KLRG1,MTHFD2,HIVEP1,UPP1,LAMB3,PLEK,VDR,NAMPT,TRAF3,EIF5,CASP9,SKIL,TFEC,SH2B2,USP14,CALU,LGMN,IL1R1,GPR65,LCP2,CLCN7
GOBP_AROMATIC_AMINO_ACID_FAMILY_METABOLIC_PROCESS	AUD	0.0101322	0.00432899	0.0192561	35	0.175967	brain	TWAS	c5	0.0192561	0.618441062	TPH1,QDPR,TDO2,PCBD2,GCDH,THAP4,FAH,PCBD1,HGD,GSTZ1,KMO,AFMID,KYNU,HAAO,PARK7,PAH,DCT
GOBP_FATTY_ACID_DERIVATIVE_METABOLIC_PROCESS	AUD	-0.00641024	0.00273952	0.0192883	74	0.679171	brain	TWAS	c5	0.0192883	0.618441062	HACD1,ACACA,HPGD,ACSL1,ACSL5,GCDH,HMGCL,DGAT2,PECR,ALOX15,ACSF3,ACSL3,ACSBG1,TECR,CYP4F3,CYP4F12,CYP4F11,HACD2,OXCT2,PPT1,ELOVL5,FITM2,ACSS3,GGT5,GGT1,THEM5,GGT3P,SLC25A1,HSD17B12,SLC27A5,ELOVL2,ACAT1,ALOX12,ALOX15B,ACSL6,ELOVL1,HMGCLL1,HSD17B4,ALOX5,ELOVL7,CYP4F2,ABHD16A,ELOVL4,FAR1,CYP4A11,AACS,NUDT7,NUDT19,ALDH3A2,NUDT8,FAR2
PEREZ_TP53_AND_TP63_TARGETS	AUD	0.00587407	0.00251105	0.0193205	120	0.570295	brain	TWAS	c2	0.0193205	0.618441062	DPYSL4,CRISPLD2,DOC2B,LRRC37A4P,KISS1R,APC2,GNA11,FZD1,PPP2R2C,MEGF6,INSR,TRIM8,NGFR,NPIPB3,SLIT2,COL9A3,TM7SF2,ERFE,RBP7,CASZ1,BAMBI,MICALL2,PLIN4,NPIPA1,BIK,SHISAL1,WNT7B,SLC4A11,DHRS3,SPATA13,RASGRP1,PAK6,CRYAB,GRK5,RET,RASSF5,ABHD6,MOXD1,REEP1,VASN,EPB41L3,SERINC5,ANKRD20A11P,THEMIS2,EPB41,METRNL,SIPA1L2,KCNJ12,SUSD2,SLC9A3,TUFT1,VDR,MARCHF3,FOXP4,CGNL1,EVPL,ID4,KCNK3,CGAS,UNC5B,VSIR,GPR37,APAF1,GOLGA2P5,COL18A1,PTX3,GOLGA6L5P,LBH,SMAD9,SASH1,ULBP2,GMCL1,ADCY1,IGFBP3,PGAP1,NUAK1,CNKSR3,CABP7,SLC35E4,SELENOP,ZFYVE1,MX1,PLCD1,CKB,PPP1R13B,KSR1,BLMH,RAB11FIP4,GPATCH2L,ZNF600,ELMOD1,PLCXD2,RHOB,PPP1R16B,PLPP3,IHH,NTN1,IGF1R,CHST2
DARWICHE_PAPILLOMA_PROGRESSION_RISK	AUD	0.00794408	0.00340153	0.0195203	56	0.705955	brain	TWAS	c2	0.0195203	0.620128161	CYP3A5,ACKR3,MFAP3L,DYRK1A,CLYBL,SLC38A10,UBE2D4,COL20A1,ATG2A,RGS14,CXCL16,KPNB1,AFF3,R3HCC1L,ABHD14B,NEK4,SIGLEC5,MXI1,TNFRSF12A,THEM5,CRKL,PLEKHM2,RINL,HGD,GPR37,ZNF787,TTN,NUDT12,GSTM1,TRPC6,RELN,TEX26,GJB2,CHCHD5,KIF6,MAN2A2,DOCK4,CD2AP,FMO5,ZSCAN2
GOBP_POSITIVE_REGULATION_OF_NITRIC_OXIDE_SYNTHASE_ACTIVITY	AUD	0.0107751	0.00461504	0.0195548	21	0.0529775	brain	TWAS	c5	0.0195548	0.620128161	TERT,NOS1AP,DHFR,GCH1,NOD1,NPR3,HIF1A,TERF2,S100A1,SCARB1,NUS1,AKT1
GOBP_REGULATION_OF_CARTILAGE_DEVELOPMENT	AUD	0.00890162	0.00381471	0.019622	44	0.245778	brain	TWAS	c5	0.019622	0.620128161	RFLNB,POR,BMPR1B,PRKG2,RUNX2,LNPK,WNT9A,TAPT1,EFEMP1,CHADL,GREM1,ADAMTS7,BMP4,CTNNB1,PKDCC,MDK,GLG1,GDF5,WNT5A,SCIN,BMPR2,SMPD3,FRZB,RFLNA,IHH,CTSK
GOMF_LIGASE_ACTIVITY_FORMING_CARBON_NITROGEN_BONDS	AUD	-0.00613362	0.00262448	0.0194352	65	0.745443	brain	TWAS	c5	0.0194352	0.620128161	TPGS1,GATC,HLCS,GATB,CTPS1,RIMKLA,PPCS,RIMKLB,TTLL3,TTLL2,TTLL9,GCLC,QRSL1,ADSS2,ASNS,ASNSD1,GCLM,MTHFD1L,MTHFS,PFAS,TTLL1,TTLL12,MTHFD1,CPS1,NADSYN1,DPH6,TTLL7,CAD,TTLL6,ADSS1,MCCC1,TTLL5,TTLL13,GMPS
LEE_LIVER_CANCER_MYC_E2F1_UP	AUD	-0.00782978	0.00335419	0.0195788	41	0.222546	brain	TWAS	c2	0.0195788	0.620128161	HLA-DQA1,SPP1,ANXA5,CSTB,IFIT2,PLSCR1,ROCK1,ANXA2,SLC13A3,IFI44,NUCB2,TMEM176B,NUSAP1,SPARC,FMO3,PPL,SLC1A4,IGFBP1,LAMA5,CDK1,CYP39A1,CTSS
PID_ERBB1_RECEPTOR_PROXIMAL_PATHWAY	AUD	0.0138112	0.00591922	0.019633	24	0.233297	brain	TWAS	c2	0.019633	0.620128161	EGFR,EGF,MAPK3,GAB1,PIK3CD,PIK3R2,WASL,STAT1,PAK1,PTPN1,NCK1,HRAS,RASA1,NCK2,KRAS,PIK3R3
TIEN_INTESTINE_PROBIOTICS_6HR_DN	AUD	0.00488815	0.00209475	0.0196206	135	0.373079	brain	TWAS	c2	0.0196206	0.620128161	SMIM10L1,COTL1,ZGPAT,ZNF512B,RCHY1,DERA,DOCK9,APMAP,ACAA2,CASC3,ANXA6,RDH11,ACTN1,SRSF5,DGKD,AKTIP,BAMBI,RWDD1,RIN2,CRIM1,CDC42EP3,CPPED1,NTAN1,TRIM37,YEATS4,PACSIN2,SAMM50,ARHGAP8,PPP2R5A,SMYD2,ADSL,NDUFA6,DDX1,STEAP1,INPP5F,UPP1,SEC23B,EAPP,SNX6,KIDINS220,PLXNA1,AREL1,ACOT13,PLCB1,RBFOX2,MICALL1,TAX1BP3,MRPS14,TTC1,SUCLA2,SEC14L1,MAP3K4,PLEKHA5,RECQL,KIN,RAD50,RYBP,ATP2C1,MIR22HG,HAUS4,CAP2,APOD,KLHL7,HEXB,IQGAP2,SHLD2,CTR9,MICAL2,NELFE,MOCS2,FHL2,PSME4,LRPPRC,PPM1B,MMD,SMPDL3A,RAB15,SPON1,CKAP4,MAPK6,SELENOP,FKBP11,SGMS1,LARS2,MPRIP,POLDIP2,SRP19,MTRR,MFSD1,STX3,TUBB6,EMP2,RNF7,TIGAR,NDUFA9,CETN3,RABEP2,GAB2
BIOCARTA_AGR_PATHWAY	AUD	0.013131	0.00563049	0.0196942	25	0.308382	brain	TWAS	c2	0.0196942	0.620621331	EGFR,MAPK8,MAPK3,SP1,CHRNA1,RAC1,PAK1,CDC42,AGRN,DVL1,PAK4,CTTN,ITGB1,GIT2,LAMA2,ACTA1,PAK5,PAK2
BIOCARTA_MAL_PATHWAY	AUD	-0.0187613	0.00804907	0.0197602	16	0.171453	brain	TWAS	c2	0.0197602	0.620621331	LIMK1,MAPK8,MAPK3,ROCK1,RAC1,MAP2K2,DIAPH1,MAP4K2,CDC42,RAF1,MAP2K1,HRAS,ACTA1
GOBP_INTRINSIC_APOPTOTIC_SIGNALING_PATHWAY_IN_RESPONSE_TO_DNA_DAMAGE	AUD	0.0074265	0.00318991	0.0199054	68	0.856674	brain	TWAS	c5	0.0199054	0.620621331	ERCC6,BAG6,BAK1,ACKR3,TRIAP1,RPS27L,MUC1,AEN,RAD9A,RPS3,SHISA5,EP300,TMEM161A,TMEM109,MSH2,MSH6,IKBKE,CDIP1,PIAS4,BCL2L11,HIPK1,CDKN2D,SNAI1,TNFRSF1A,ATM,BOK,CASP9,EPHA2,BRCA1,SKIL,BCL2L2,NFATC4,MOAP1,FBH1,PHLDA3,BCL2,KDM1A,HMOX1,BCL2L10,BID,BRCA2,ATAD5,E2F1,DYRK2,TAF9,IFI16,USP47,NUPR1,MAEL
GOBP_PLASMA_MEMBRANE_TUBULATION	AUD	0.0185134	0.00794959	0.0198671	14	0.341641	brain	TWAS	c5	0.0198671	0.620621331	WHAMM,ATP10A,WASL,SNX33,FNBP1L,PLEKHM2,PACSIN3,SH3GLB1,PACSIN2,CHMP4A,MICALL1,SNX18,SNX9
GOBP_RESPONSE_TO_PROSTAGLANDIN_E	AUD	-0.017707	0.00760849	0.0199512	12	0.229536	brain	TWAS	c5	0.0199512	0.620621331	ACACA,A2M,AKAP8,P2RY6,AANAT,PTGER4,PRKAA1,ADCY6,TGFBR3,PRKAA2,AKT1,TNFSF4
GOMF_AMINO_ACID_TRANSMEMBRANE_TRANSPORTER_ACTIVITY	AUD	0.00698189	0.00299576	0.0197751	69	0.430343	brain	TWAS	c5	0.0197751	0.620621331	SLC7A11,SLC38A7,SFXN2,SLC7A5P1,SLC38A10,SLC6A7,SLC36A1,PDPN,SLC15A4,SLC38A3,SLC25A12,SLC1A6,SLC6A1,SLC9A3R1,SERINC5,SLC38A1,SLC38A2,SLC38A4,SLC25A29,SLC38A6,CTNS,SLC38A11,SLC25A38,SLC38A8,SLC66A1,SERINC3,SLC43A2,SLC6A6,SLC7A7,SLC7A8,SLC25A22,SLC66A1L,SFXN1,SLC17A6,SLC1A4,SLC36A4,SLC25A15,SLC25A18,SLC1A7,SFXN3,SLC7A14,SLC43A1,SLC1A3,SLC7A9,SLC7A10,SLC16A10
MIR373_3P	AUD	-0.004595	0.0019747	0.0199689	172	0.101126	brain	TWAS	c3	0.0199689	0.620621331	CPEB1,CMTR2,TSEN34,C2orf69,MAPK9,CNOT6,MICA,ATF6B,TNRC18,RNF216,REST,RELL1,GUCY1A1,FAT4,PKD2,KREMEN1,H2AJ,PRDM8,ALDH1L2,PRDM4,RUNX2,SLC15A2,MYLK,TAPT1,GNPDA2,DCUN1D4,KAT2B,GDF11,ZNF800,GALNT3,WDR37,PFKP,RASSF2,MSL1,RAB5C,CYP26B1,RAB11FIP5,HAUS8,CYBRD1,FSTL5,SLC33A1,LEFTY1,LEFTY2,MIXL1,ZKSCAN1,CUX1,SNRK,TCAIM,FYCO1,MPC1,PDIK1L,UBE2Q2,CFL2,ELK4,YOD1,KPNA2,TSHZ3,PIGM,LATS2,MIER3,MKNK2,QRSL1,SLC22A23,PTGDR,DDHD1,CORO2B,GLCE,CYB5D2,ITGB8,RAD18,ZNF75A,SLC40A1,VDR,FNDC3A,R3HDM1,TMEM170B,NFYA,EIF3M,EZH1,HIF1AN,HS2ST1,HP1BP3,CAPRIN2,DENND5B,FGD4,TIAM1,RGMB,KDM1B,HECTD2,TNKS2,MARCHF5,C2CD2,ISM2,SPTLC2,ZC3H13,INO80D,DRD1,ZBTB41,RASGEF1A,PDE8A,LRP2,AAK1,RAB22A,ST7L,LRP8,TRIP11,ARID5B,REEP3,DPYSL5,CLIP4,DNAI7,NUFIP2,KIF3B,PTPN21,E2F7,IRF2BP2,LYST,SERF1B,SERF1A,TRIM36,SLAIN1,EDNRB,GPR6,SLAIN2,MARCHF11,DNAJC27,LAMP5,PAK5,COG5,DUSP2,USP24,BARX2,UBE2J1,RRAGD,TET1,SS18L1,GUCA1C,ROCK2,ADAT2,MCC,ASF1A,PHF14,PARP8,PAK2,TMTC2,MAP3K2,SUCO,AMER2,RNF6,TAGAP,DPP8
MIR4517	AUD	0.00486554	0.00209069	0.0199524	134	0.814979	brain	TWAS	c3	0.0199524	0.620621331	CPEB1,TLCD3A,SRSF12,GATAD1,PDS5A,N4BP2,NPY2R,SLC7A11,GLRA3,DCK,PCDH10,PALLD,CLCN3,ENTPD1,OSBPL11,TRAPPC10,PLSCR1,PDZRN4,SRSF10,RPRD1B,GNA11,CDH9,RAB3IP,OSMR,CSNK1G3,ACSL3,ZNHIT6,PUS7L,TWF1,STEAP2,HIVEP1,KLHDC1,FRMD6,LPP,NFYB,ANKRD10,KMT2C,STON2,ZSWIM3,MPP7,ABCC12,PLD5,COL19A1,BRIP1,ZNF850,ADD3,DRAM2,RAP1A,CNRIP1,PREPL,EPAS1,HNMT,TRIM58,ZNF681,DR1,ZNF384,PRPF40A,ATL3,DIP2B,DAZAP2,GALNT6,SENP3,EFHD1,NODAL,ZNF415,MYNN,VAMP4,FUT9,PPP1R3C,MARCHF5,CDC5L,BCCIP,DNAAF4,PYGO1,ZNF770,CEP43,FASTKD2,CNTN3,SERPINB8,LRP2,TGFBRAP1,BMPR2,RSBN1L,PIGN,ATXN7L3B,ADAM22,DLEU7,RAB3C,TRIM33,ATF7IP2,PDE3A,SSH3,LYSMD3,ADGRV1,TUBE1,WDR47,FMO5,MAEL,MAP3K2
TANAKA_METHYLATED_IN_ESOPHAGEAL_CARCINOMA	AUD	-0.00936395	0.00402462	0.0199829	53	0.427716	brain	TWAS	c2	0.0199829	0.620621331	ERCC6,AATF,CD8A,SLC2A9,WDR1,FRAS1,EYA4,TRIM68,NES,CRABP2,ISG20L2,MRPL24,HDGF,NTRK1,KDM8,KIF20B,PCGF5,COL13A1,ADARB2,HMGN4,ZNF184,KCNMA1,NETO2,ETFA,DNAJA4,CRABP1,IREB2,POLR2G,WDR74,CLRN3,PTPRE,NFYA,IQCH,SKOR1,BUB3,PTGDR,KRT33B,KRT31,CYP2R1,ONECUT1,SEMA4G,MEOX2,FEZF1,ONECUT2,PHACTR2,CMTM3
GOBP_REGULATION_OF_RECEPTOR_SIGNALING_PATHWAY_VIA_STAT	AUD	0.00768977	0.00330962	0.0201545	53	0.0340955	brain	TWAS	c5	0.0201545	0.621331256	GGNBP2,IL10RB,EGF,OCIAD1,OCIAD2,LEPROT,GHR,CLEC12B,MST1,CENPJ,INPP5F,RET,VHL,CD300A,ADIPOR1,PTPRT,GBP7,PARP14,DOT1L,AGT,F2R,TYK2,PTPN2,NEUROD1,F2,ERBB4,CAV1,PIBF1,MST1L,CYP1B1,EPHB2,CRLF3,SOCS2,TSLP,PRLR
GSE34205_HEALTHY_VS_RSV_INF_INFANT_PBMC_DN	AUD	-0.00594648	0.00255917	0.020147	101	0.0797016	brain	TWAS	c7	0.020147	0.621331256	HP,RPIA,FAM53C,CYSTM1,HPSE,TCN2,OSBP2,SMTN,LIMK2,PLBD1,RNF10,FBXO7,S100P,CENPU,ACSL1,OLFM4,DNAJC6,ANXA3,SNCA,S100A9,S100A12,S100A8,THBS3,BLVRB,CDCA5,GSPT1,SERINC2,BAMBI,TMEM184A,GNA15,UHRF1,CD177,NECTIN2,PRELID3B,STAG3,STMN1,EXTL1,HMGN2,ADIPOR1,H1-2,H1-3,YOD1,ARF4,PPM1A,CD36,TEDC2,PIP5K1A,SELENBP1,THUMPD2,LDLR,SLC9A8,HBQ1,MTHFD1L,RIOK3,UBALD2,GLRX5,PPP4R2,TMEM167A,MAP1LC3B,AGFG1,LTF,LRRC2,PCGF5,TYMS,IFITM3,DSC2,NOP58,UQCRFS1,TMEM52B,TUBA1A,TUBA1C,KLF1,NME1,KLK14,SPAG5,E2F1,LGALS1,H1-0,RNASE2,CDK1,HTR4,MYADM,TRAF3IP2-AS1,SPC25,MTARC1,HLX,BPGM,RAP1GAP,VSTM1,CENPN,FECH,NSUN3
MIR3684	AUD	0.0172938	0.00743987	0.0200999	15	0.190006	brain	TWAS	c3	0.0200999	0.621331256	EXOC1,ITGAX,ZIC4,DSP,GCH1,GGCX,TIAM1,TCP10L,DLEU7,FUT4,SRSF8
MIR490_5P	AUD	0.00939835	0.00404282	0.0200878	37	0.21715	brain	TWAS	c3	0.0200878	0.621331256	LAMTOR3,EMCN,PKD2,KIRREL1,BAZ2B,ALG10B,GCH1,ALDH1A2,NBR1,ARHGAP42,YWHAB,ZNF347,ADGRF3,RANBP10,BORA,LMOD1,CNTN3,ARPP19,TAOK1,C1orf43,ARHGAP26,COLEC11,ADCYAP1
GOBP_REGULATION_OF_MITOTIC_NUCLEAR_DIVISION	AUD	-0.00752511	0.00323992	0.0201993	70	0.219493	brain	TWAS	c5	0.0201993	0.621565569	PRAP1,EGF,ANAPC5,KNTC1,INSR,KIF20B,AURKA,BMP7,TOM1L2,PIN1,SPC24,NME6,MAD1L1,TEX14,CCDC8,EDN3,BUB1B,NUSAP1,CUL7,CUL9,MAD2L1BP,NUP62,GEN1,BMP4,DAPK3,RCC1,L3MBTL1,CDCA8,TRIP13,PKMYT1,CUL3,KLHL22,RB1,IK,INCENP,ATM,CDC42,USP44,PCID2,CDC16,CDC20,SPHK1,BIRC5,CAV2,BORA,ZWILCH,BUB3,TGFA,ZWINT,NEK2,ANAPC7,SMPD3,XRCC3,PDXP,IL1A,SPDL1,CDT1,DYNC1LI1,SPC25,SH2B1,NUF2,TOM1L1
MIR199A_5P	AUD	0.00466331	0.00200963	0.0203151	138	0.346395	brain	TWAS	c3	0.0203151	0.62169415	CACNB2,MARCHF8,ZFAND4,AP1G1,ZNF516,MGAT4B,DDR1,CYP51A1,NPY2R,PLXNA2,NSG1,SLC25A23,CLCN3,NINL,ITGA3,RASSF2,PDPN,ARHGAP12,MAP3K11,HSPA12A,CACUL1,ZNF440,ZNF439,ZNF763,ZNF563,PIK3CD,ZNF559,ZNF426,M6PR,CLEC2D,SOS2,ZNF589,SUN1,ZNF579,GSK3B,FER,SERPINE1,MGAT3,CSDC2,CDCA7L,WDR76,ZFYVE27,BICC1,ARHGAP21,AKAP1,ITGA8,MINDY3,ADD3,SHOC2,ATG14,USPL1,ANK3,ZNF773,CRYBG3,MYRF,ASRGL1,ZNF418,ZNF329,ZNF544,ZNF584,KPNA4,GCNT2,CLIP1,ABHD17C,TUBG1,LXN,ZFP90,LIN7C,IPO8,TST,RGMA,INO80D,SLC24A3,ATP13A2,KL,WAPL,AGAP1,ZNF195,MICAL3,ACVR2B,CCDC88C,SLF2,BTRC,GNG5,FAM222B,GIT1,ZNF468,RALGAPA1,KLHL29,ATXN7,RASSF3,PAXBP1,PPFIBP1,SIRT1,VPS26A,RAB7A,PLXND1,TXNL1,GPRC5A,USP31,RCSD1,ECE1,TMEM220,GPR63,NUDT5
MIR199B_5P	AUD	0.00466331	0.00200963	0.0203151	138	0.346395	brain	TWAS	c3	0.0203151	0.62169415	CACNB2,MARCHF8,ZFAND4,AP1G1,ZNF516,MGAT4B,DDR1,CYP51A1,NPY2R,PLXNA2,NSG1,SLC25A23,CLCN3,NINL,ITGA3,RASSF2,PDPN,ARHGAP12,MAP3K11,HSPA12A,CACUL1,ZNF440,ZNF439,ZNF763,ZNF563,PIK3CD,ZNF559,ZNF426,M6PR,CLEC2D,SOS2,ZNF589,SUN1,ZNF579,GSK3B,FER,SERPINE1,MGAT3,CSDC2,CDCA7L,WDR76,ZFYVE27,BICC1,ARHGAP21,AKAP1,ITGA8,MINDY3,ADD3,SHOC2,ATG14,USPL1,ANK3,ZNF773,CRYBG3,MYRF,ASRGL1,ZNF418,ZNF329,ZNF544,ZNF584,KPNA4,GCNT2,CLIP1,ABHD17C,TUBG1,LXN,ZFP90,LIN7C,IPO8,TST,RGMA,INO80D,SLC24A3,ATP13A2,KL,WAPL,AGAP1,ZNF195,MICAL3,ACVR2B,CCDC88C,SLF2,BTRC,GNG5,FAM222B,GIT1,ZNF468,RALGAPA1,KLHL29,ATXN7,RASSF3,PAXBP1,PPFIBP1,SIRT1,VPS26A,RAB7A,PLXND1,TXNL1,GPRC5A,USP31,RCSD1,ECE1,TMEM220,GPR63,NUDT5
WP_ETHANOL_EFFECTS_ON_HISTONE_MODIFICATIONS	AUD	0.00886586	0.00381932	0.0202695	33	0.0494276	brain	TWAS	c2	0.0202695	0.62169415	CYP2E1,ADH1B,MTHFR,KAT2B,ALDH1A3,DHFR,ALDH2,ALDH1A2,HDAC5,HDAC9,TYMS,SLC19A1,AHCY,ACSS2,HDAC10,MAT1A,HDAC2,MTR
GOBP_MITOCHONDRIAL_CALCIUM_ION_TRANSMEMBRANE_TRANSPORT	AUD	-0.0110885	0.00478543	0.0204966	17	0.719925	brain	TWAS	c5	0.0204966	0.624106833	MCUR1,MCUB,PSEN2,SLC25A23,SLC8A3,SMDT1,MICU1,MICU2,BHLHA15
GOMF_LIPASE_INHIBITOR_ACTIVITY	AUD	-0.0115637	0.00499679	0.0206554	18	0.417983	brain	TWAS	c5	0.0206554	0.624106833	ANXA5,ANXA3,SNCA,ANXA2,PINLYP,APOC1,APOC2,ANXA9,PDC,FAF2
GSE2128_C57BL6_VS_NOD_THYMOCYTE_MIMETOPE_NEGATIVE_SELECTION_UP	AUD	0.00445418	0.0019228	0.0205306	149	0.189235	brain	TWAS	c7	0.0205306	0.624106833	LRRC27,SAXO2,HOMER2,C17orf50,MYO19,POLRMT,IZUMO4,SORCS2,FGF5,NIPSNAP1,DCLK2,KLKB1,CH25H,KIAA0825,ASPHD1,INO80E,MYBPC2,KIRREL1,ACRV1,CNN3,BBS7,FGF2,HTR3B,C11orf71,BMP7,ATG4C,EEPD1,FABP3,ANKLE1,MPV17L2,PGPEP1,LYZL4,SNX24,IL17RB,PIF1,FAM163A,CNTN2,CHCHD6,ACY3,GAL,C17orf58,PTPRT,TRPM1,PLCD3,ACBD4,CEP128,LCA5L,SUSD5,TNN,ARHGAP23,POSTN,ANGPTL6,ITGB5,RABL2A,PCDHB13,PARP2,KLHDC10,OTOS,SNED1,GAL3ST2,KRT80,SMIM17,CAP2,FBXO17,HDAC9,SEC14L5,NUP42,POMT2,NDUFA10,CLTB,WDR73,CBL,F13A1,IGFBP3,BBS2,FZD7,SCG2,RFTN2,PPP6R2,CADPS,KLF1,ANK3,CABCOCO1,SLC2A2,TRIM17,NUP133,TMEM231,INSYN2B,ACVR2A,INSM2,TDRD12,SLC26A4,WIF1,EXOC6,MTIF3,FAM110C,GSTM4,SASH1,ABCC9,RAP1GAP,AKR1C3,NAGK,RGR
GSE3039_CD4_TCELL_VS_ALPHAALPHA_CD8_TCELL_UP	AUD	0.00497606	0.00214965	0.0206228	139	0.34601	brain	TWAS	c7	0.0206228	0.624106833	FUOM,VIM,ST8SIA6,SLC7A11,SLC38A7,C12orf43,ACTR1A,DNAJC6,GASK1B,MIA3,MFSD5,RYR1,C19orf47,PLD3,ATG16L1,S1PR1,DDA1,COLGALT1,TSPOAP1,PPP1R37,KMT5C,ADPRH,CTSZ,ACBD3,GALNS,CHMP1A,SELL,ALDH16A1,HPS1,PLEKHO2,STAB2,HSP90B1,PLXNA1,ARF4,SLC49A4,GDE1,KLF16,TUBB2A,DDHD1,GLTP,ALDH2,STMP1,CAPNS1,GUCD1,CD36,AMDHD2,RARRES2,FASTK,RAD52,WNT5B,BCAR3,GCLM,MLF2,ASRGL1,ABHD16A,BAK1,VEGFB,PPP1R14B,LMO2,STX6,ABHD17C,CASS4,ARHGAP1,PPIF,NPC1,ATP6V0B,LRRC20,SUCLG1,HRAS,NUP42,RIN3,ITPK1,TSPAN17,PMM1,RNPEP,PPP1R12B,GSTM1,PPP1R18,F13A1,TTYH2,PGAP1,F7,F10,SLC25A15,MYO5A,CLEC7A,SMPD1,TRIM3,STIM1,ATP6V0D1,NRBP1,SH3BP1,GUK1,MERTK,COMTD1,ADRB2,VSIG8,SNX9,EDEM1,LPIN1,SSH3,MAVS,WSB2,DCTN4,OPTN,PLA2G7,GK5,TMCC1
GSE7460_CTRL_VS_TGFB_TREATED_ACT_FOXP3_MUT_TCONV_DN	AUD	-0.00479396	0.00207014	0.0205708	131	0.683814	brain	TWAS	c7	0.0205708	0.624106833	CD8A,EGFR,TRMT10A,ANKRD50,CLIC6,FAM234B,ART4,CD38,SLC35B2,RUNX2,LRRC66,QPRT,IRF3,JOSD2,GPRIN3,TAGAP,SLC22A1,CTSW,RIN2,SPSB1,PANK4,SNAI3,SPATA2L,AFF3,SNORD89,RNF149,DNAJC9,NT5E,CLK3,DAPK2,DENND4A,ARMC7,CYGB,GPR155,FHAD1,ADCY5,CAPG,DNTTIP1,LCA5L,SEPTIN12,BCAS3,PTAFR,NMT2,FHL3,ZDHHC8,CYP1B1,HNRNPLL,F2RL1,KCTD11,LDLRAD4,CES1,CABLES1,ACP3,CDH1,SKIL,EFCAB6,AGFG1,MPZL2,THY1,SELENOV,LRRC2,APLNR,UNC5A,EPHA8,KDM1A,SMYD3,GRM7,PMEPA1,KBTBD7,KLRD1,KLRK1,ART1,CTSC,NT5M,MED10,LPAR3,SNX17,ABHD15,CPD,COMMD7,DNMT3B,TRPC4AP,RNASE6,LFNG,IQCE,RPA1,NSUN4,FAM3C,PPP1R16B,STK38L,LITAF,CIB1,FES,NKD2,SCMH1,ZBTB18,TMCC3
MIR4646_3P	AUD	-0.0100424	0.00433575	0.0205484	45	0.25126	brain	TWAS	c3	0.0205484	0.624106833	VPS53,CDH7,CAMKK2,DSE,FOXN3,SERPINE1,ISYNA1,PIF1,STRN3,IL20RA,RASGRF2,TRIM58,MAP3K7CL,ZCCHC24,EIF4E2,LRRC55,ABHD13,SLC39A11,MOCS2,MEX3C,BMPR2,SEMA4G,NUFIP2,NR3C1,SRGN,TTLL5,IL6ST,SUCO
WP_RAS_AND_BRADYKININ_PATHWAYS_IN_COVID19	AUD	0.00815634	0.00352342	0.0206189	33	0.993335	brain	TWAS	c2	0.0206189	0.624106833	NFKB1,KLKB1,F12,ROCK1,SERPINE1,AGT,VDR,ACE,BDKRB2,BDKRB1,NOS1,PRKG1,KNG1,IL1A,SERPING1,AGTR1,CYP24A1
GOBP_RIBONUCLEOSIDE_MONOPHOSPHATE_BIOSYNTHETIC_PROCESS	AUD	0.00865351	0.00374466	0.0208389	33	0.428566	brain	TWAS	c5	0.0208389	0.628514766	DHODH,UCKL1,PPAT,PAICS,DCK,ATIC,ADSL,UPP1,ADSS2,UPP2,PFAS,CDA,ADA,AMPD3,IMPDH1,CMPK1,CAD,ADK,ADSS1,UMPS,APRT,AMPD2,GMPS
GOBP_REGULATION_OF_HISTONE_H3_K4_METHYLATION	AUD	0.00977791	0.00423546	0.0209669	20	0.480549	brain	TWAS	c5	0.0209669	0.630259874	KANSL1,NELFA,KAT8,PYGO2,PIH1D1,CTNNB1,BRCA1,CTR9,KDM1A,NELFE,KANSL2,MCRS1,DNMT3B,PRMT6
GOBP_TRANSCRIPTION_INITIATION_AT_RNA_POLYMERASE_II_PROMOTER	AUD	-0.00694538	0.00300863	0.0209722	59	0.659862	brain	TWAS	c5	0.0209722	0.630259874	ERCC6,MED16,MED28,HEY2,MED24,MED6,GTF2A2,MED11,MED31,ESR1,MED25,GTF2A1L,MED13,ELOB,MED15,MED4,DR1,POLR2G,TAF11,MED20,TAF8,GTF2F1,MED8,MED29,POLR2I,MED17,CAND1,WNT10B,TAF4B,MED10,ERCC1,GTF2F2,CDK7,TAF9,GTF2H2,MED19,GTF2H5,MED21,ERCC3,POLR2D
GOBP_CELLULAR_RESPONSE_TO_PEPTIDE_HORMONE_STIMULUS	AUD	0.00437362	0.00189674	0.0211183	182	0.38301	brain	TWAS	c5	0.0211183	0.633511086	CPEB1,ZDHHC7,PIP4K2B,CRHR1,ITGB3,CAPN10,USO1,POR,NKX6-1,NFKB1,TBC1D4,TRIM72,PXN,PRKCB,AGTRAP,PARP1,APPL2,LONP1,INSR,GNRHR,USF1,DDR2,JAK1,LEPROT,KAT2B,SORBS1,PDK2,EEF2K,MAS1,VWA2,ZBTB7B,BGLAP,GCK,IGFBP1,TNS2,SP1,CCNA2,XBP1,AKT2,SRSF5,MEN1,SLC29A2,GHR,ERFE,SLC25A33,GNAI2,RAB8A,SLC27A1,PIK3R2,ROCK1,GSK3B,PTPRA,FER,RANGAP1,CYP11A1,ZNF106,PRKCD,STAT1,GHRL,ADIPOR1,TRIB3,LPIN3,HDAC5,TSHR,ENPP1,GPLD1,GCLC,STAT6,PIP4K2C,NCL,PLCB1,RPS6KB1,BRIP1,GRB14,BAIAP2L1,AGT,TSC2,PDPK1,RHOQ,NAMPT,MAP1B,RARRES2,TYK2,PTPN1,CRHR2,RB1,BCAR3,PID1,CCND3,SLC2A4,VAMP2,PTPN2,UCP2,ECHDC3,TRARG1,CRK,MYO1C,INPP5K,SCNN1D,CPS1,NCK1,INSIG2,INHBB,CAV2,CAV1,SOGA1,SH2B2,HDAC9,UMODL1,GLP2R,CYP1B1,KL,CYFIP1,SLC30A10,EPRS1,RAB15,MAX,PDE3B,MYO5A,PRKAA1,PIP4K2A,ADCY6,GJB2,PCK2,SRD5A1,OSBPL8,BCAR1,PCSK9,PIK3R3,NCOA1,AKT1,CYBA,APRT,RAB12,RAB31,LPIN2,ROCK2,LPIN1,AGTR1,C2CD5,PRKCQ,IGF1R,SNX5,STXBP4,ACTN2
KEGG_PROGESTERONE_MEDIATED_OOCYTE_MATURATION	AUD	0.00723804	0.0031405	0.0211809	64	0.438758	brain	TWAS	c2	0.0211809	0.634250283	CPEB1,MAPK9,ANAPC5,ANAPC4,MAPK10,MAPK8,ANAPC13,MAPK3,CCNA2,AKT2,PIK3CD,PIK3R2,CDC25A,GNAI2,CDC25B,ADCY5,PKMYT1,ADCY9,CDC16,PGR,ANAPC1,RAF1,MAP2K1,HSP90AB1,RPS6KA2,PDE3B,MAPK12,MAPK11,ADCY6,ANAPC7,ADCY4,KRAS,ADCY2,CDK1,PIK3CG,PIK3R3,ADCY3,AKT1,PDE3A,MAPK13,IGF1R
CHEBOTAEV_GR_TARGETS_DN	AUD	-0.00593012	0.00257652	0.0213575	98	0.261118	brain	TWAS	c2	0.0213575	0.637254406	CPEB1,COTL1,CRISPLD2,CNN2,FGGY,ATP8A1,STBD1,HSD17B13,CPE,PALLD,CH25H,THBS2,DNAJC6,RSPO3,RSAD1,PDLIM3,CLEC11A,GSTA1,FCGBP,EFEMP2,DPY19L1,PDZRN4,NRCAM,STAG3,SLC14A1,SYNE1,IGDCC4,GBP7,RHOBTB3,ATP6V1C2,SMIM22,AMY2A,BCL2L15,PCDHB5,ZSCAN18,LOXL1,CACNB4,FLRT2,RASA3,LRP4,SIPA1L3,NEXN,VWA1,TRDC,PPP2R3A,MYL9,PPP1R3C,FKBP10,SYT9,TCEA3,CFB,IGFBP3,MEI4,TAFA5,RTN2,DMPK,NRXN3,KCTD4,S100A4,ARSI,VAV3,PLCXD2,GDNF,TUBA8,ANKRD6,TSLP,PTGER4,PTPN14,SVIP
MIR4437	AUD	-0.00646783	0.00280997	0.0213498	81	0.342229	brain	TWAS	c3	0.0213498	0.637254406	MCUR1,TCF19,HTRA3,RRH,GSTCD,MFN2,FREM3,CNOT6,RNF11,CC2D1B,ATG4C,JAK1,RASGEF1A,GIPC3,PDXDC1,UBE2Q2,PTGFRN,HPS1,NIT1,CLEC19A,GDE1,BPHL,KIF21B,DCLRE1B,CLMP,RCBTB1,MEF2A,ACTR3C,ADCYAP1R1,GNG13,CUL5,BOK,MYH10,NGEF,SGO2,CFLAR,RRP7A,PNPLA5,RGMB,CEP43,ADAM23,ANTXR1,AAK1,TUBGCP5,ARMC10,TMEM231,ZNF292,GALNT10,IPP,DCAF17,PTPRM,SEMA4B,MAVS,VPS45,LYSMD1,GK5
GOBP_UBIQUITIN_DEPENDENT_ERAD_PATHWAY	AUD	0.00684272	0.00297981	0.0216554	72	0.89223	brain	TWAS	c5	0.0216554	0.638172211	DNAJC18,CANX,BAG6,DNAJB14,FBXO2,FBXO44,FBXO6,RNF185,WFS1,NFE2L2,TMEM129,RNF175,CLGN,NPLOC4,AUP1,DNAJB9,HSP90B1,YOD1,RNF103,TRIM25,FOXRED2,TRIM13,UBXN4,RNF121,EDEM3,SGTB,FAF1,UBXN10,ERLIN1,FAM8A1,CAV1,FBXO17,FBXO27,USP14,UBE2G2,ERLEC1,AMFR,HERPUD1,EDEM2,DNAJC10,EDEM1,UBE2J1,JKAMP,SVIP
GOCC_SPECIFIC_GRANULE_MEMBRANE	AUD	0.00705734	0.0030715	0.0215799	68	0.103748	brain	TWAS	c5	0.0215799	0.638172211	ADAM8,LAIR1,FCAR,LAMTOR3,ATP8A1,MLEC,TMEM63A,STK10,ATP11A,TRPM2,ITGB2,ORMDL3,SLC15A4,C3AR1,CLEC4D,CLEC12A,OLR1,SLC2A5,DEGS1,ATP8B4,SLC27A2,SNAP23,RAB37,AP1M1,CD33,FPR2,P2RX1,CD36,SCAMP1,MMP25,CD53,RAP1A,SLC44A2,VAMP1,ITGAV,CD59,KCNAB2,CLEC5A,UBR4,RAP2B,ADAM10,SLCO4C1,TMC6,TOM1,CKAP4,CD177,TMEM30A,CYBA,CMTM6,TSPAN14,PLD1
GOMF_DYNEIN_LIGHT_INTERMEDIATE_CHAIN_BINDING	AUD	-0.0108227	0.00471575	0.021732	23	0.655713	brain	TWAS	c5	0.021732	0.638172211	DNAH3,DNAH14,DNAH11,DNAH1,CCDC88B,DNAH2,DNAH6,DNAH17,HOOK1,DNAH7,DNHD1,DYNC2H1,DNAH9,CCDC88C,RILP,DNAH5,DNAH10
GOMF_PHOSPHOLIPASE_INHIBITOR_ACTIVITY	AUD	-0.0114868	0.00499917	0.0215761	17	0.361509	brain	TWAS	c5	0.0215761	0.638172211	ANXA5,ANXA3,SNCA,ANXA2,PINLYP,APOC1,ANXA9,PDC
GSE21033_CTRL_VS_POLYIC_STIM_DC_3H_DN	AUD	-0.00399912	0.00174085	0.0216061	162	0.507606	brain	TWAS	c7	0.0216061	0.638172211	GGNBP2,AATF,LRRC37A2,NSFL1C,FAM193B,MAML1,TRIM26,MDC1,ORC5,PMS2P5,FZD1,EXOC1,PPAT,POLR2B,CTBP1,RNF4,CBR4,TXNDC15,ANAPC13,THUMPD1,EI24,YY1AP1,SLC38A10,FN3KRP,RRP1B,PRR13,CBX5,CCNA2,PCYOX1L,NDST1,TMEM177,KRI1,ZNF440,ZNF443,ZNF177,KPNA6,NME6,NCKIPSD,DALRD3,COLGALT1,NUP107,GDE1,PPP5C,LRCH4,FIS1,CCND3,MEA1,GPHN,CHST10,KIFAP3,GRK5,SYNE1,MPI,PPFIA3,ACTR8,FDXR,ATP5PD,MSH6,ALDH5A1,ZNF175,CD244,GORASP1,ENTPD3,MRPL35,PRIM1,SSR1,NQO2,GLCE,ZNF573,BICDL1,CEP72,PAQR4,UBE2L3,PIK3C2B,REPIN1,NUP50,GGCT,DIAPH1,PARP2,TMEM223,ZNF184,MAP3K4,HPS4,TUBG1,SENP3,NAT10,SNAPC1,LRRC1,PRMT2,PLIN3,MKRN2,CSF2RB,GGA1,KDELR3,CBX7,MIEF1,LIMD1,ZNF22,AHSA1,BMPR1A,PACSIN2,ARHGEF3,CEP68,NCOA6,RIN3,PIK3R3,TAL1,CAD,SNX17,RAD17,SMIM8,FTO,ESS2,ACTR5,ADCY3,REPS1,SS18L1,CCDC92,C17orf75,LSM14A,RPRD2,TARS2,MPHOSPH10,ERMAP
KEGG_SELENOAMINO_ACID_METABOLISM	AUD	-0.0119917	0.00521534	0.0214867	20	0.467129	brain	TWAS	c2	0.0214867	0.638172211	BUD23,PAPSS1,TRMT11,CBS,SCLY,LCMT2,GGT5,GGT1,MAT2B,MAT2A,METTL2B,HEMK1,MAT1A,SEPHS1,METTL6
REACTOME_TOLL_LIKE_RECEPTOR_CASCADES	AUD	0.00546394	0.00237959	0.0216663	96	0.598165	brain	TWAS	c2	0.0216663	0.638172211	MAPK9,NFKB1,UBE2D3,TLR10,TLR1,TLR6,MAPK10,TIFA,ALPK1,TNIP2,TLR3,TLR2,MAPK8,MAPK3,TIRAP,MAP2K7,MAP2K6,UBA52,PPP2R1B,IRF3,IRAK2,IKBKE,MAPKAPK2,RIPK1,SFTPA2,SFTPD,PLCG2,CD36,PELI2,MEF2A,TRAF3,ECSIT,MAP3K7,NOD1,CD14,APOB,NKIRAS1,DUSP3,ITGB2,S100B,CASP8,GSDME,TICAM1,PIK3R4,NFKBIB,S100A9,S100A12,S100A8,S100A1,FADD,MAP2K1,USP14,SIGIRR,IRF7,RPS6KA2,NLRX1,TAB2,AGER,LY86,MAPK11,RPS6KA5,LGMN,BTRC,NFKB2,SARM1,IKBIP,UBC,CD180,MAP3K8,PIK3C3,TRAF6,TBK1,CTSS,CTSK,UNC93B1
WP_TGFBETA_SIGNALING_PATHWAY	AUD	-0.0082579	0.00359176	0.021498	61	0.487425	brain	TWAS	c2	0.021498	0.638172211	MAPK9,SMURF1,RUNX2,LIMK2,TERT,STAMBPL1,MAPK8,SP1,MAP2K6,RBL2,PIK3R2,PRKAR2A,ROCK1,FN1,EP300,THBS1,ITGB3,GRB2,ITGB4,RAC1,TRAP1,ZFYVE16,PPM1A,MAP2K2,SNIP1,SPTBN1,MEF2A,MAP3K7,NEDD9,AXIN1,UBE2I,CDC42,UCHL5,SKIL,RNF111,RAF1,CAV1,MET,MAP2K1,KLF11,ITGA2,ITGB1,BTRC,BCAR1,PDK1,TGFBR3,CDK1,TRAF6,AKT1,TGIF1,PAK2,PIAS2,SMAD2
ZHANG_RESPONSE_TO_CANTHARIDIN_DN	AUD	-0.00670899	0.00292284	0.0217121	62	0.294378	brain	TWAS	c2	0.0217121	0.638172211	TIMM23,QDPR,SLK,PFKL,POLD2,ATP5MC2,RPS14,EIF3B,SNRPD1,ERCC2,EML2,SLC27A2,FARSB,IDH3A,RUVBL2,PGAM1,RPL29,TKT,ATP5MC3,ZNF200,TRAP1,PRIM1,GTF2H4,RPSA,SNRPC,NDUFB2,TUBG1,MTHFD1,RPL4,NOP16,RRM1,UQCRH,GTF3A,RFC5,CTPS1,NOP56,ABCC4
GOBP_OXIDATIVE_DEMETHYLATION	AUD	-0.0153593	0.00669479	0.021778	11	0.595576	brain	TWAS	c5	0.021778	0.638401056	CYP3A5,ALKBH3,CYP2D6,TDG,JMJD6,ALKBH1,FTO,CYP2C8,TET1
REACTOME_FCERI_MEDIATED_NF_KB_ACTIVATION	AUD	-0.0090516	0.00394831	0.0218754	39	0.93864	brain	TWAS	c2	0.0218754	0.640133202	PSMB3,PSMD3,PSMF1,PSMD2,NFKB1,PSMB1,PSMB6,UBA52,MALT1,PSMA2,PSMD4,PSMC5,MAP3K7,PSMC3,FCER1G,IGLV1-51,CARD11,PSMB5,PSME1,PSMD13,TAB2,PSME4,RASGRP1,BTRC,UBC,PSMA4,FCER1A,TRAF6,PSMA7,PSMB9,PRKCQ
GROSS_HIF1A_TARGETS_DN	AUD	-0.0118409	0.00517038	0.0220134	21	0.345331	brain	TWAS	c2	0.0220134	0.641923038	FAM162A,TMPRSS11D,PGM1,AK4,PFKL,KCNAB1,RPS6KC1,ERO1A,LGALS3,JMJD6,BNIP3,RAMP3,GAPDH,TPI1,PDK1,LDHB
WP_PRADERWILLI_AND_ANGELMAN_SYNDROME	AUD	0.00893769	0.00390176	0.0219818	35	0.422455	brain	TWAS	c2	0.0219818	0.641923038	CDK6,MSX1,GABRD,TACR3,NDN,PWRN1,NPAP1,SNRPN,SNORD64,ATP10A,GABRB3,GABRA5,GABRG3,RNF8,FEZ2,BBS4,GHRL,FSHB,PCSK1,OCA2,HERC2,MDM4,RB1,CDKN2C,POMC,TUBGCP5,CYFIP1,NIPA1,E2F1,GABRR2,CCND2,NHLH2
GOBP_CHONDROCYTE_DIFFERENTIATION	AUD	0.00618324	0.00270157	0.0220933	73	0.32917	brain	TWAS	c5	0.0220933	0.643130574	RFLNB,EIF2AK3,POR,BMPR1B,CYTL1,PRKG2,RUNX2,LNPK,WNT9A,EFEMP1,TWSG1,ANXA6,TGFBI,EXT2,MDK,CHADL,GREM1,ADAMTS7,GPLD1,BMP4,CHSY1,SNX19,COL2A1,WNT10B,RB1,IFT80,CTNNB1,PKDCC,GLG1,TSKU,PTH1R,GDF5,BMPR1A,SULF2,MEX3C,SCIN,WNT7A,BMPR2,WNT2B,SMPD3,TRIP11,WNT5B,RFLNA,COL11A1,IHH,CREB3L2,ECM1
GOBP_BONE_GROWTH	AUD	0.0150533	0.00659169	0.0223904	18	0.349748	brain	TWAS	c5	0.0223904	0.645260238	POR,EVC,DDR2,LEPR,THBS3,ANXA6,ZMPSTE24,FGFR2,IFT80,TSKU,SMPD3,OSTN,ECM1
GOBP_INTRINSIC_APOPTOTIC_SIGNALING_PATHWAY_IN_RESPONSE_TO_ENDOPLASMIC_RETICULUM_STRESS	AUD	0.00916394	0.00401533	0.0224754	48	0.485175	brain	TWAS	c5	0.0224754	0.645260238	EIF2AK3,BAG6,BAK1,WFS1,TXNDC12,XBP1,BBC3,ERN1,TRIB3,MAP3K5,DDIT3,ERO1A,ATP2A3,BCL2L11,PTPN1,CHAC1,PTPN2,PRKN,BOK,SERINC3,NCK1,ATF4,OPA1,PMAIP1,BCL2,LRRK2,HERPUD1,TMBIM6,APAF1,DNAJC10,PARK7,ATP2A1
GOBP_REGULATION_OF_PEPTIDYL_TYROSINE_PHOSPHORYLATION	AUD	-0.00504436	0.00220758	0.0223115	137	0.145253	brain	TWAS	c5	0.0223115	0.645260238	ERCC6,GGNBP2,LILRB4,PTK6,ZGPAT,EGFR,DGKQ,FGFR3,ZFYVE28,BANK1,FLT3,EGF,SH3BP5L,DOK7,HCLS1,PARP9,PARP14,PDGFA,IL15,NEURL1,SH2D1B,PDGFC,ERBB3,IL23A,NRP1,MVP,HAX1,EFNA1,PRNP,GHR,FGF10,ADAM17,TNFRSF18,TNFRSF14,MTOR,ITGB3,CRLF1,PDCL3,GREM1,INPP5F,IBTK,PRKCD,GHRL,SNX6,CD300A,PDGFD,ANGPT4,GPRC5B,CD40,NCL,THBS4,PLCG2,CD36,HGF,AGT,MLST8,LRRK1,ACE,PTPN1,TNFRSF1A,CD4,HBEGF,EHD4,IL12A,NEDD9,IL34,TREM2,DLG4,PTPN2,CASS4,LRP4,PTPRJ,RAP2B,LONP1,ITGA5,ERBB4,CAV1,PIBF1,TNK2,PAK2,TDGF1,YES1,ITGB2,CEP43,CBL,THY1,ABI1,TGFA,RELN,HPX,LRP8,VTN,UNC119,FGF7,CSF1R,NCAPG2,PLPP3,FYN,ALKAL2,GPRC5A,CD81,TSLP,NOX4,PPP2R1A,HDAC2,IL6ST,FCGR1A,GFRA1,TNFSF18
GOBP_SKELETAL_MUSCLE_CELL_DIFFERENTIATION	AUD	0.00966732	0.00422859	0.0222436	33	0.976134	brain	TWAS	c5	0.0222436	0.645260238	GPC1,SAP30,RBFOX1,EPHB1,ZNF689,CDON,HIVEP3,CYP26B1,DDX5,FOXN2,NUPR1,MYLK2,MEGF10,RB1,UQCC2,LEMD2,MED20,NLN,ANKRD33,DDX17,BCL9L,ASB2,AKIRIN1,HEYL,KLHL41,KRAS,COPS2,BARX2,HLF
GSE17721_0.5H_VS_8H_PAM3CSK4_BMDC_DN	AUD	0.00479751	0.00210118	0.0224155	142	0.749239	brain	TWAS	c7	0.0224155	0.645260238	TIMM23,COG4,HP,REEP2,ANKIB1,REST,PAPSS1,CAMK2D,FAM184B,KPNA1,RNF185,HPS3,CP,KAT2B,RDH5,SPRYD4,ARAP2,ACRV1,CMTR1,PFKP,GPR85,SEPTIN7,VAPA,CDC25A,RAD54L2,RABEP1,ACSM1,EXOSC10,SPATA13,EMC4,EXTL1,SMPDL3B,MAN1A2,SNAP23,SLC28A2,TMX1,FRMD6,GTPBP4,PHYHIPL,PPP2R3C,QSOX1,TBCEL,PXK,ZNF841,SLC38A2,YY1,PIAS4,STMP1,FOXK2,JAGN1,GFER,UBXN4,B3GALT1,WDR20,RIOX2,ITGAV,PLAAT3,PRDX5,GALNT6,UBR4,LGALS4,ACSL6,WBP2,BDKRB2,ATF4,CNOT8,ZSWIM7,NRP2,CYB5R3,BIK,TNNT2,RFXAP,FKBPL,ACTR2,MAPK6,MAGOHB,BCDIN3D,CAPZA1,BCKDHB,NYNRIN,ARID5B,NRBP1,COPS2,CABLES2,MFSD1,SLC1A3,UBXN2A,CGGBP1,PSMA4,SENP6,SIKE1,MYOF,CYBA,UBE2J1,ZNF503,MS4A7,DENND5A,DTNB,BOC,RHOT1,ASF1A,ERGIC2,BCHE,CTSK
MAYBURD_RESPONSE_TO_L663536_UP	AUD	0.0114568	0.00501497	0.0223406	25	0.560178	brain	TWAS	c2	0.0223406	0.645260238	EIF2AK3,SLC7A11,TRIM8,RFNG,WDR19,SNX6,LINC02861,SF3A2,LINC00471,SLC38A2,SMARCA4,GARS1,HDLBP,PLEKHG5,BROX,ASXL2,SLC1A4,ARHGAP26
ROESSLER_LIVER_CANCER_METASTASIS_UP	AUD	-0.00620281	0.00271723	0.0224438	78	0.972907	brain	TWAS	c2	0.0224438	0.645260238	MVK,G3BP2,LIMK1,NFKB1,CENPE,CDS1,GTF2H1,SPP1,PYGB,NEMP1,ZNF646,CDH13,SART1,ALDH3B1,RAB8A,RAB3A,MATK,GCFC2,PLD2,ENO3,MAP3K6,RPA2,GYS1,CD37,ABL2,COPA,GCLC,TRAP1,GTF2H4,SERPINB6,BASP1,NUP205,SELENBP1,VPS41,STOML1,GCNT2,MDFI,DTYMK,CES1,GPD2,RAD50,SLTM,PLA2G6,JOSD1,LTF,YES1,PMAIP1,CHGB,FUT8,ITGA9,LRP6,KHK,PDK1,CALCOCO2,CLCN7,RFC5,CD247,VAMP3,ADD2
YAUCH_HEDGEHOG_SIGNALING_PARACRINE_UP	AUD	0.00574032	0.00251116	0.0222586	102	0.647825	brain	TWAS	c2	0.0222586	0.645260238	RADIL,NSG1,RERG,C1QTNF7,SLC25A4,SPATA9,ZFP2,LEPR,TRAM2,BMP7,RAB22A,SLC29A2,NME7,SPOCK1,NMNAT1,CLEC2D,GLCE,THSD4,ABHD8,ICE2,ALDH1A3,L1TD1,IRS3P,WNT9B,KCNE4,SCG5,AQR,RET,HSD11B1,ARHGEF12,MFSD4A,SRGAP2,DUSP15,ATP1A4,BCAS3,TECPR1,TNFRSF19,SUMF2,PTGER3,GIGYF2,BDKRB2,TSPAN11,MPZL2,TDGF1,KNG1,MASP1,TRIM5,ZC3H13,TCAIM,GLI2,SPON1,MEI4,RELN,RELCH,CPSF2,COA8,PCYOX1L,FRZB,DHCR24,SLC1A3,WIF1,RIC3,STK33,CADM2,ELAPOR1,TSPAN32,BCHE,EPHA3,ADD2
AP2_Q6_01	AUD	0.00541172	0.00237707	0.0228084	118	0.367916	brain	TWAS	c3	0.0228084	0.651633863	LRFN5,TMEM132E,GGNBP2,PIP4K2B,RAPGEFL1,ZNF516-DT,FAM53C,DBN1,MGAT4B,POU5F1,SRRM3,CPSF4,NYAP1,PRDM16,EPHB1,RNF40,COL12A1,ADRB1,CNP,FAM89B,SIPA1,KCNH5,RBM6,MIB1,CAMTA2,PPP2R5A,USP49,PTK7,TNFAIP8L3,TEX2,ADIPOR1,ALG10,C6orf62,SPACA6,NFYC,KCNQ4,MKNK2,MED13,KCNJ12,SOBP,PAQR4,MAP1B,FASTK,WNK1,TACC2,PLEKHA8,ZNRF2,ARAP1,RHBDF1,PLCB3,NRF1,HDLBP,CCNG1,TFAP2C,MTCH2,FGF11,EFNB3,KCNAB3,MYH10,CYTH2,RASIP1,BCAT2,ADAMTS5,DTNB,KCNK3,CGREF1,TERF2,TRMT1,NACC1,PKN1,TSEN2,TMEM25,SLC37A4,MARCHF5,RGMA,CEND1,DTWD2,UNC79,STARD13,TAB2,WNT5A,AGAP1,NCOA6,DLGAP4,PPP6R2,ARF3,ANKRD40,GLTP,ACVR2B,SPATA6,DMPK,SYMPK,NUFIP2,AKIRIN2,DYNC1LI1,GPR12,ASIC2,CELSR2,CYB561D1,RPL36AL
GSE37301_LYMPHOID_PRIMED_MPP_VS_RAG2_KO_NK_CELL_UP	AUD	-0.00488131	0.00214419	0.0228144	130	0.14963	brain	TWAS	c7	0.0228144	0.651633863	PPAT,PAICS,GAR1,NUP54,GRSF1,OTUD4,RBPJ,TAF1A,UQCRC2,CLEC11A,OXLD1,RRP1B,RRP1,CLIC4,MYLK,SLC12A8,TMEM39A,ZPR1,JOSD1,MCHR1,DDX49,IDH3A,KATNBL1,AKAP8,NT5E,TNS3,RPP25,RRP12,PGAM1,IRF6,MYO1B,ABT1,PSMA2,DDX56,AKAP1,NCL,SERINC5,SERPINB9,EIF3D,RNMT,ADSS2,PNO1,RIF1,CHSY1,PELI2,TRAF3,CKB,RIOX2,NUDT15,EHD4,WARS2,MON1B,NELL1,EMC1,KDM6B,PPIF,TMEM30B,SDC4,LINC00115,RGS2,OSBPL3,RAN,SLC25A22,DDX24,PMAIP1,FASTKD2,SFXN1,TASOR2,MCAT,ITGA2,OGFOD1,WBP4,SCG2,UTP18,NDC1,TTC4,PLEK2,XPO4,BTRC,NYNRIN,RPF1,SLC5A6,SRP19,CPD,KIF3B,EVI2A,BCL2L11,POLR1B,SLC43A3,MTRR,CLTCL1,SYNJ2,NFATC1,NR3C1,EMP1,SATB1,UTP6,LDHB,MTMR11,POLR3C,ZC3H15,SRPRB,AMIGO2,BPNT1
GSE6269_HEALTHY_VS_E_COLI_INF_PBMC_DN	AUD	-0.00642062	0.00281897	0.0227474	89	0.624521	brain	TWAS	c7	0.0227474	0.651633863	FOLH1,LINC01002,PRTN3,ELANE,FKBP1A,CXCL2,UBE2D3,HPGD,PLBD1,TEC,CLGN,SULT1B1,CCDC30,COL9A3,TBX19,ESR1,CRYAB,RCN3,EPM2A-DT,REEP1,DDIT3,TRIM25,MPO,SERPINB1,HSPA13,PLEK,ARNT,FAM124B,PPIL2,SCGB1D2,WWP2,CDC42,EPHB2,KIAA1549L,CD44,DUSP3,MPP2,NPL,FEM1B,SUSD4,ZMYM5,PAK4,GDF5,AMPH,DNAH17,MST1L,DESI1,F7,GPX2,MAX,MAPRE1,UQCRFS1,TUBA1A,ST7L,LRP6,APH1B,SRD5A1,SLC35F6,H1-0,MIR22HG,KLHL29,PRR15L,CORO1B,CDH20,SASH1,FCGR1A,MELTF,DAZAP2
GOBP_HISTONE_H4_K16_ACETYLATION	AUD	0.0104642	0.00460502	0.0230662	16	0.485759	brain	TWAS	c5	0.0230662	0.651662139	KANSL1,KAT8,MSL1,PIH1D1,ZMPSTE24,ATG5,SMARCB1,MEAF6,BRCA1,KANSL2,MCRS1
GOBP_NEGATIVE_REGULATION_OF_DNA_REPLICATION	AUD	0.0125197	0.00550333	0.0229099	18	0.838037	brain	TWAS	c5	0.0229099	0.651662139	PDS5A,SMARCAL1,CDAN1,GTPBP4,ZNF830,LIG3,SLFN11,TIPIN,FBH1,WAPL,BRCA2,RAD17,CDT1
GOBP_UNSATURATED_FATTY_ACID_METABOLIC_PROCESS	AUD	-0.00492969	0.00216953	0.0230725	109	0.168708	brain	TWAS	c5	0.0230725	0.651662139	CYP2E1,GPX4,CYP2U1,HPGDS,HPGD,SCD5,ABHD12,GSTA1,ELOVL5,CBR1,GSTP1,GPX1,ALOX15,PRXL2B,DEGS1,EPHX1,CYP2D6,CYP2D7,CYP4F3,CYP4F12,CYP4F11,CYP1A1,FADS1,MGLL,DAGLB,PTGR2,ABHD6,ACOT8,TNFRSF1A,PLA2G4B,ELOVL2,DECR2,ALOX12,ALOX15B,ALOXE3,PLA2G4C,AKR1C1,AKR1C2,AKR1C3,ELOVL1,PTGIS,ACOX1,PIBF1,ALOX5,ELOVL7,CYP2G1P,CYP1B1,GSTM2,GSTM1,CYP2J2,ELOVL4,ACAA1,SCP2,CES2,FAAH,CYP4A11,CYP4A22,CYP4F2,AVPR1A,CYP2C19,CYP2C8,AKR1B1
GOBP_VENTRICULAR_SYSTEM_DEVELOPMENT	AUD	0.0125599	0.00553908	0.0233598	21	0.168129	brain	TWAS	c5	0.0233598	0.651662139	HYDIN,MBOAT7,NME5,CDK6,SLC7A11,TTC21B,BBS1,BBS4,ODAD2,AQP1,ATP1B2,UCHL5,TSKU,NUMB,RPGRIP1L,SEMA6D,DNAH5,CELSR2
GOMF_BASIC_AMINO_ACID_TRANSMEMBRANE_TRANSPORTER_ACTIVITY	AUD	0.0216808	0.00953655	0.0229995	11	0.783601	brain	TWAS	c5	0.0229995	0.651662139	SLC38A7,SLC15A4,SLC38A3,SLC25A29,SLC7A1,SLC7A4,SLC66A1,SLC7A7,SLC66A1L,SLC25A15
GRAHAM_NORMAL_QUIESCENT_VS_NORMAL_DIVIDING_DN	AUD	0.00679424	0.002992	0.0231591	52	0.188698	brain	TWAS	c2	0.0231591	0.651662139	COTL1,GINS2,GINS1,CENPU,LEPR,CCNA2,PCNA,CDC25A,CENPM,BUB1B,NUSAP1,KIF15,NUP85,MSH2,ATP5MC3,KIF18B,DHFR,CD36,TRIP13,MCM6,SNRNP25,PPIF,CDC20,KIF2C,CSE1L,TYMS,BIRC5,ZWINT,RRM1,VRK1,RFC4,NPM3,CDK1,DUT,PRC1,LAT,POLE2
GSE17721_PAM3CSK4_VS_GADIQUIMOD_6H_BMDC_DN	AUD	0.00507612	0.0022393	0.0234004	134	0.283893	brain	TWAS	c7	0.0234004	0.651662139	G3BP2,CXCL11,CD83,NKX6-1,ATP8A1,FGF5,GRID2,CPE,TNIP2,SH3BP2,PSEN2,GUK1,SDHA,SFXN2,LIPA,SGCB,MVP,FOXRED1,DPF1,SPINT2,AKT2,LLGL1,TAF1B,SAV1,TOMM70,TFG,FEZ2,GNA15,POLE4,PCSK7,ATG12,SNAP23,SLC28A2,SSPOP,NUB1,WDR86,COX20,MITD1,BPHL,ASPA,OSER1,DBNDD2,INTS4,RABGAP1L,SEPTIN10,SOWAHC,EHD4,RFX5,FNDC3A,SP110,RMDN3,MDFIC,SLCO3A1,FLNC,TMEM209,FARP2,TFIP11,SLC4A8,MPP2,COX15,CUTC,RBBP8,PCBD1,RGS18,RGS1,MET,IRF7,IFI27L2,ADAM23,TSPO,HINFP,LRRK2,MOCS2,SCIN,RAMP3,SMPDL3A,FUT8,MAGOHB,RASGRP1,IFT172,APAF1,TRIOBP,SOX10,GPR65,KCTD12,STXBP3,GPSM2,TMEM243,LCP2,PEX26,CNIH4,HLA-E,USP47,DUSP2,TRAF3IP2,ATP9B,CSF1,TXLNB,FRAT1,CCND2,NDUFA9,ASF1A,EMB,PLCL2,CARD14
GSE22282_HYPOXIA_VS_NORMOXIA_MYELOID_DC_UP	AUD	-0.00479881	0.00211385	0.0231968	138	0.305755	brain	TWAS	c7	0.0231968	0.651662139	HP,POLR2E,VSTM2A,MDH2,ECE2,RNF10,CAMKK2,NADK,CD38,SH3BP2,RNF185,TLR2,CH25H,FAM241A,PCCA,HDDC2,GLRB,MVP,CDIPT,ACSL5,PDE4B,C1orf141,MRPL12,HIVEP3,TNIP1,PPDPF,EHD1,ACY3,DOCK7,UBE2F,GTPBP3,COPE,DDX49,PSMG3,TULP3,CXCL16,PLD2,GSK3B,CD302,CTSZ,RAPGEF5,TMEM132D,NAB1,STAT1,TOR1AIP2,UBE2T,CYB5R1,ETNK2,ATP5MC3,NUPR1,KDELR2,C2orf50,TMEM186,RPF2,SLC16A10,FPR2,SLC25A29,KCNA2,IFT57,TRAF3,PCDHB13,DDX39B,HSPA1B,PRDX5,SOD2,AGPAT4,CLEC5A,NT5C3B,ZMIZ1,CALML4,PPA1,CAV2,CAV1,SELENOV,BUB3,TASOR2,CLEC4E,HRK,GSTM2,LRRC3B,CHCHD4,VPS29,LMO4,KCNN4,MMP14,PABPN1,NEDD8,TENT4A,C5orf49,NREP,DCP2,CNTNAP4,HTR4,ADSS1,MVD,PRELID3A,CERS6,ABRACL,LIG3,PRC1,PTGER4,PLA2G7,PDE4DIP
GSE43955_TH0_VS_TGFB_IL6_TH17_ACT_CD4_TCELL_52H_DN	AUD	-0.00487327	0.00214945	0.0233771	135	0.663229	brain	TWAS	c7	0.0233771	0.651662139	ECHS1,THEG,IL17RA,HDHD5,CD8A,HLA-G,TNXB,HLA-DMA,COL11A2,NUDT3,SF3A1,TTC3,CH25H,IFIT1B,SLC25A4,SEPTIN1,TWSG1,DCLRE1A,PYGO2,STARD3,PLSCR1,ATP1B1,INPP5D,PIK3CD,EXT2,APOC1,SPATA13,COL13A1,IRF3,MYO1B,GNA13,MCFD2,TAX1BP1,DMBT1,PPIE,USF1,FCGR2B,MRPL57,DNAJA3,GLCE,HS3ST3A1,ALDH7A1,SOWAHC,CTSK,SELENBP1,ARHGEF28,TMEM176A,CDKN2D,SMARCA4,TRAK1,ALOX15B,VAMP2,EHF,YWHAB,LSS,FSTL1,SULT4A1,C19orf53,IPO8,AGFG1,CBX7,ZNHIT1,ARMC10,SIRT3,CHGA,GALNT1,FHOD3,LY86,MT1E,COPB1,LYSMD2,MAPK6,FAM3B,HPX,TIMM10B,CADPS,NEK2,BCKDHB,SLC2A2,ORC4,MAP3K8,DTD1,CBFA2T3,PLXND1,POPDC3,CCT6B,CDK2AP1,PAK2,ACTN2
GSE6269_HEALTHY_VS_STAPH_AUREUS_INF_PBMC_DN	AUD	-0.00498936	0.00219949	0.0233035	107	0.524727	brain	TWAS	c7	0.0233035	0.651662139	TUBGCP2,CALY,ZDHHC7,PLEKHM1,MAPT,MBOAT7,NSFL1C,FABP1,RABGEF1,WIPI2,FSCN1,SEC14L2,RNF10,CCKAR,ASPHD1,SNCA,CHRNA4,DPY19L1P1,STEAP3,ABCC6,RAB3A,DDX49,TMA7,PRKAR2A,SLC38A3,GNA15,CYBRD1,NTRK1,AOAH,SPATA2L,DEF8,MPC1,ACSBG1,METTL22,DDO,HEYL,OXCT2,KCNQ4,ALCAM,EIF3D,EIF3L,KCNJ4,KCNJ12,CYP27A1,ATG9A,HAGH,EPAS1,SEPTIN5,BTF3,LRRC23,CHP1,SLCO3A1,NPHP4,VAMP3,KRT81,PINK1,MAP2K5,RIOK3,ATP6V0B,SDC4,EVPL,PITPNA,MNT,RGS2,ZDHHC3,PRSS50,MARCHF8,PKP3,PTDSS2,TOLLIP,GSTZ1,P3H4,TESC,PCTP,F7,GRK1,YBX3,EXOG,ETHE1,CPD,SLC25A3,GNA12,MICAL2,DELE1,CMTM6,RRAGD,EIF3F,PLAAT1
GSE6875_TCONV_VS_FOXP3_KO_TREG_UP	AUD	0.00483317	0.00213207	0.0233971	130	0.225456	brain	TWAS	c7	0.0233971	0.651662139	IFITM10,ADGRL3,ABHD16A,HLA-DRB1,ZBTB22,PLXNA2,RERG,SH3BP5L,SLC10A4,ZNF354B,RAB3B,NEMP1,RASGRP3,TBX6,KIRREL1,MUC1,RAC3,CCM2,MYOZ3,AP5B1,SART1,HMGCS1,EPB41L5,PGPEP1,ELL,ARMC6,RFXANK,SUPT4H1,ZNF296,PPM1N,MED11,MYADM,TMEM86B,CPM,YEATS4,CDC25B,MIXL1,DIXDC1,ATF5,FAM177A1,GTF2A1L,PM20D1,CD200,LRIG1,TMC5,LMBRD1,SCML4,VPREB3,GUCD1,TNFRSF12A,OVGP1,GIMAP4,MRC2,CCDC159,NSMCE4A,TRIM59,KPNA4,PDE2A,FCHSD2,PLEKHG1,CHD5,ARPC5,LRRC1,SSBP2,RIMS4,COL6A1,PCNT,CACNA1H,FBXO17,GMFG,ITPKC,MYL9,HEXB,F2RL2,GPRIN1,FAIM,GPD1L,PGAP1,CLVS2,RDH12,STYK1,RHEBL1,A1CF,LAPTM5,TNIK,PNP,STXBP3,RAD17,RPA1,RETREG1,ESYT2,PIK3CG,FAM3C,PRSS54,RBP4,GPR12,RASA2,SATB1,PLEKHO1,GABPB2
IWANAGA_CARCINOGENESIS_BY_KRAS_DN	AUD	0.00583073	0.00256581	0.0230582	89	0.692067	brain	TWAS	c2	0.0230582	0.651662139	CYP2E1,ZNF23,CFD,REXO1,LIMK1,ETFDH,INTS12,PARP1,VPS36,MYOZ2,SPAG16,RFNG,NUDCD3,SP1,ZNF780A,ABCA6,AKTIP,MOGS,GALR1,ITGA6,SP3,ENO3,FGF12,AP2A1,ITGB4,H1-2,GRIK4,SULT1A1,SH2B1,ITGA1,SKAP2,SCML4,KIAA0040,PPP2R5C,RCBTB2,PCDHB12,ALOX12,PLEKHM2,MADD,SLC43A2,RGS2,FIBIN,TSPAN11,UPK3BL1,PTEN,CEP70,PDSS1,BMPR2,SPON1,PIK3IP1,LRP6,PIGN,CYP4B1,KLF7,TBCE,TMEM243,TERF2IP,FEZF1,CADM2
MIR1267	AUD	0.00706369	0.00311389	0.0233022	55	0.37096	brain	TWAS	c3	0.0233022	0.651662139	ARHGAP27,PLEKHM1,CAMK2D,ZNF37A,ELMOD2,GNRHR,FRK,ANO8,DYNC1I2,ITGA6,MAN2A1,SKA3,RNF114,MDFIC,DDI2,PTGER3,SCUBE1,FIBIN,ZBTB1,FUT8,ANKS1B,BNIP3,ANTXR1,ZNF682,ZFYVE1,ZNF195,PRKG1,BBS10,ZDHHC17,RAD17,SMIM8,ABCB10,ZBTB24,CDK1,TMEM196,ARHGAP32,RUFY2,PHYH,COL11A1,TUBE1
REACTOME_COPII_MEDIATED_VESICLE_TRANSPORT	AUD	-0.008417	0.00370706	0.0231752	47	0.437637	brain	TWAS	c2	0.0231752	0.651662139	NSF,GOSR2,LMAN2L,USO1,SAR1B,TRAPPC5,TRAPPC10,NAPG,TFG,TRAPPC6A,PPP6R1,CTSZ,SEC22C,F5,SEC23IP,MCFD2,SCFD1,TBC1D20,SEC22A,SEC23A,CNIH1,NAPA,CD59,TRAPPC4,SERPINA1,LMAN1,TGFA,CTSC,SEC16B,TRAPPC2L,NAPB,ANKRD28,SEC22B
WHITFIELD_CELL_CYCLE_M_G1	AUD	0.00751054	0.00330152	0.0229134	70	0.868596	brain	TWAS	c2	0.0229134	0.651662139	C4A,UBE2D3,GRPEL1,AFAP1,LYAR,DYNLL1,LARP7,AGPAT3,IFIT2,IFIT1,MSL1,GSPT1,RAB3A,C3orf62,LNP1,MRPL19,KPNB1,SNUPN,VPS37C,KDM5B,DSP,YY1,FOXK2,CEP20,PAK1IP1,CDC42,NUDCD2,USP6NL,ZNFX1,ZFAS1,SNHG16,HMG20B,PLIN3,AGFG1,ZSCAN5A,OPN3,CTR9,BTBD3,CEP70,AKAP13,NOS1,ANTXR1,XPO4,KRAS,NUFIP2,LINC00641,PLK2,CDK7,TAF9,VCL,NUDT4,CNIH4,TULP4,PRC1,PTTG1,KIAA0586,CWC15,GSE1
OUELLET_CULTURED_OVARIAN_CANCER_INVASIVE_VS_LMP_UP	AUD	0.00999474	0.00441104	0.0234607	36	0.571231	brain	TWAS	c2	0.0234607	0.652254303	SALL2,SRP72,ACAA2,DCUN1D4,ANXA3,POLD2,ATP1B1,GALE,PNN,GMFB,PSMD4,ACADM,TNFRSF1A,EMG1,CXADR,CSE1L,CAPG,CAPZA2,HSD17B4,SRI,MMD,LMO4,MARK3,TBCE,LAMB1,CBX1,SPEG,NDUFS8,LDHB,GCSH
GOCC_CYTOPLASMIC_DYNEIN_COMPLEX	AUD	0.0146374	0.00646804	0.0236332	18	0.917077	brain	TWAS	c5	0.0236332	0.654328866	DYNLL1,DYNLT5,NUDCD3,SNX4,DYNC1I2,DYNLT2B,DYNLL2,DYNC2LI1,DYNC2H1,DYNC2I1,DYNC1I1,DYNC1LI1,DYNLT1
GSE22432_PDC_VS_TGFB1_TREATEDCOMMON_DC_PROGENITOR_DN	AUD	-0.0046559	0.00205765	0.0236528	144	0.667972	brain	TWAS	c7	0.0236528	0.654328866	RFLNB,RABAC1,UCKL1,RCHY1,STING1,SMIM14,PLAC8,DCLK2,CYP4V2,LBR,ITPKB,APPL2,DENND1C,CERS4,ARSK,JAK1,PDE4B,ARAP2,CCM2,NDST1,CTSW,C11orf68,TCIRG1,PIK3CD,CIITA,SNX29,ZNF236,MKNK2,GNA15,YPEL2,CD82,CPM,SH3BGRL3,PIGV,PPCDC,SDHAF2,RHOQ,TTC7A,PPP1R21,KIDINS220,MIDEAS,MALT1,SMC6,CEP128,STX7,CD40,DDIT3,MSH3,ALDH2,COBLL1,CHCHD10,GRAMD2B,CD36,LRRK1,SLC44A2,UBLCP1,RNF114,ITM2B,NEDD9,ACAP1,PGM2L1,MLXIP,TPST2,ADCK2,GPD2,SLC28A2,CASP8,TNK2,MAP2K1,PPP1R3C,SIGIRR,IRF7,AP2A2,OTUB2,SRI,INO80D,TTLL1,CDC42EP3,ABHD16A,TAP1,ABI1,ARHGAP25,BBS2,CCDC117,TUG1,PIP4K2A,FMNL3,TRAF5,ZNF18,RELCH,TMEM26,UNC119,MYO18A,IFT172,LYST,SLC25A24,RAB39A,FEM1C,SLAIN1,LCP2,GAD1,RAPGEF4,REV3L,TRIM33,CMTM7,FRAT2,ULK2,CREB3L2,TRIM24,IFT140,ARHGAP18
MIR12125	AUD	0.00717052	0.00316837	0.0236259	59	0.583824	brain	TWAS	c3	0.0236259	0.654328866	PSMF1,NDUFC1,MLEC,AFF1,INSR,ZNF558,CASP3,OR51E2,DTNA,BAMBI,CSGALNACT2,CXCL12,DNAJB9,TRIM37,YPEL2,ZNF12,MKLN1,TM2D1,MTMR6,EIF2S1,ATP8B4,TMOD2,IBTK,WDR37,ZNF322,PDE7B,KIAA1328,ENPP1,MYLK2,CNIH1,SAMD4A,ATP5PB,PPP3R1,HIPK1,TMEM163,ASRGL1,LTN1,SLCO1A2,EIF4E2,DPH6,NUAK1,FAM53B,ATP8B2,PPARGC1B,LAMA5,ITGA4,SCUBE2,C17orf75,FAR2,TMTC2,RNF213
PID_FOXM1_PATHWAY	AUD	0.0136909	0.00605249	0.0236961	21	0.162068	brain	TWAS	c2	0.0236961	0.654443198	SP1,CCNA2,ESR1,CDC25B,EP300,RB1,MMP2,MAP2K1,BIRC5,TGFA,ONECUT1,NEK2,BRCA2,XRCC1,CDK1,SKP2
AP3_Q6	AUD	-0.00520581	0.00230509	0.023921	131	0.627974	brain	TWAS	c3	0.023921	0.656315253	WNT3,CDK14,RADIL,ACKR3,SGMS2,ENPEP,VNN2,MXD4,MMAA,TRIM8,PCDH8,NRP1,RALBP1,DTNA,NTRK3,TNIP1,ANXA6,SPARC,NMUR2,PRDM2,JARID2,ARHGAP12,TBX19,NSD1,SAV1,C18orf54,NCKIPSD,ESCO1,ABCA12,FN1,WBP1,TACR1,TTLL6,TRPM1,ARHGAP11A,HIVEP1,SEMA6A,LRRC57,HAUS2,ERN1,SNX6,RGS6,NPC2,ISCA2,CHD6,SMC6,GEN1,MYLK,ARHGAP21,GSTA4,RBM11,NMT2,TTLL3,SOBP,MINDY1,ATP6V1E2,SEPTIN5,PCDHA6,PCDHGB2,WWP2,PID1,HDLBP,TFIP11,MYBPC1,CRK,CD109,FSTL1,ERBB4,BCL2L2,DDX6,ATP13A4,CPNE1,VIT,MASP1,PDE3B,TMEM52B,TAL1,MAP4K4,ABHD1,TRIM54,NRXN3,ANKRD7,C5orf64,GAD1,RAPGEF4,MAP3K20,ETV1,MEOX2,TESK2,KCNK5,LMO1,LRRN1,NCKAP5,CCDC91,TGIF1,DPH3,OXNAD1,GAN,GAS2
GOBP_REGULATION_OF_NITRIC_OXIDE_SYNTHASE_ACTIVITY	AUD	0.00928375	0.00410924	0.0238686	32	0.169156	brain	TWAS	c5	0.0238686	0.656315253	EGFR,TERT,NOS1AP,ATP2B4,DHFR,GCH1,NOD1,NPR3,HIF1A,TERF2,CAV1,DDAH2,DDAH1,S100A1,IL1A,ACVR2A,SCARB1,NUS1,AKT1
GSE4984_GALECTIN1_VS_VEHICLE_CTRL_TREATED_DC_UP	AUD	-0.00532391	0.00235705	0.0239008	133	0.40092	brain	TWAS	c7	0.0239008	0.656315253	TMEM91,SNPH,VPS16,SIRT5,ZSCAN16-AS1,HCG4B,SMIM14,DGKQ,SH3TC1,ACKR3,CLCN6,PARP15,TXK,ITPKB,APPL2,WBP1L,TXNDC12,TMEM59,CAMLG,EIF4B,LINC01588,ARIH2,KIZ,ZFAND2A,EXTL2,ALOX15,WASL,STX16,MIR646HG,LRCH4,EIF2AK4,INPP5F,CLK3,PATL2,CD37,SLC24A1,EAPP,ATP2B4,ZNF212,CATSPERE,CDK19,PTBP2,CD244,DNASE1,ZNF500,C17orf67,LIPT1,METRNL,FXYD5,THAP8,TADA3,ATG14,SCAMP1-AS1,SCAMP1,TARS3,IRF1-AS1,RCBTB1,GNAL,DIAPH1,FCHSD1,TMEM170B,LMF1,GNPTG,ATM,RGL2,CUTA,UPF3A,DDB2,ZMYM1,STK4,SUCLG2,TMF1,LANCL1,ZNF548,SUN2,BCL9L,LYPD3,ASPRV1,PAIP2B,UBQLNL,RPRD1A,MST1L,ZBTB40,ETAA1,KANK3,ZNF558,KANSL2,DENND2D,MOV10,RHOC,FAM53B,CTBP2,KIAA1143,REC8,TPK1,PLK2,JAKMIP2,LAMA2,CARD16,TESK2,SIDT1,SGSM3,CEP85L,GTF3C1,CTSK,USP43,SMAD2,CBX3P2,PIKFYVE
REACTOME_NEGATIVE_REGULATION_OF_NOTCH4_SIGNALING	AUD	-0.0099954	0.0044241	0.0238642	28	0.820632	brain	TWAS	c2	0.0238642	0.656315253	PSMB3,PSMD3,PSMF1,PSMD2,TACC3,PSMB1,PSMB6,UBA52,PSMA2,PSMD4,PSMC5,PSMD9,PSMC3,PSMB5,PSME1,PSMD13,NOTCH4,PSMB9,UBC,PSMA4,AKT1,PSMA7
KEGG_GLYCOSAMINOGLYCAN_BIOSYNTHESIS_CHONDROITIN_SULFATE	AUD	-0.0106112	0.00470214	0.024029	28	0.882933	brain	TWAS	c2	0.024029	0.658197641	B4GALT7,DSE,CSGALNACT2,CHST12,CHST3,CHST13,CHPF2,B3GAT1,CHSY1,B3GAT3,B3GALT6,CHST15,B3GAT2,CHPF,UST
BOYLAN_MULTIPLE_MYELOMA_C_CLUSTER_DN	AUD	0.0170731	0.00757681	0.0242375	14	0.113911	brain	TWAS	c2	0.0242375	0.661486216	SLC7A11,SPP1,SOAT1,SERPINB1,PTPN22,B4GALT6,RNF125,AK7,RRAS2,KLF7,HS1BP3,AIG1,CCND2,KCNQ1OT1
GSE26488_CTRL_VS_PEPTIDE_INJECTION_OT2_THYMOCYTE_UP	AUD	-0.00516381	0.00229339	0.024347	122	0.201302	brain	TWAS	c7	0.024347	0.661486216	RFLNB,B9D2,LENG9,HTR5A,GALNTL6,DDIT4L,FAM184B,MRPL20-AS1,ZFP62,OLFM4,ARSK,GCC1,CALU,SMO,PPP4R1,OXLD1,LRRC3,TSPEAR-AS2,PPIA,ETNPPL,C2orf42,NAT8,TMEM185B,HMGCL,RSPH4A,C3orf62,DCTN1-AS1,DNAAF5,XRCC5,NTRK1,ZCWPW1,WNT9B,PP2D1,UPP1,SENP2,RPL36AL,TRIM9,CCDC86,SNHG1,MARVELD1,DNAH1,SRXN1,AMZ2,GPLD1,NDUFS4,ANKRD24,SHD,CD36,PAQR4,EML6,TBX1,DGCR6L,REPIN1,MRPL51,PCDHB19P,LINC01600,EHF,ATP2B1-AS1,ECHDC3,CBY1,CACNA1I,TRAPPC4,U2AF1L4,CLUL1,HEXB,ESD,MOCOS,FZD9,SEL1L2,COPS9,ANKRD30A,FOXE3,IFT88,CHMP4A,MYO16,CHST5,RILPL1,ZNF664,DHX37,MRPS5,PROS1,SSH3,SPEF1,XPO6,SCO1,TMEM220,S100Z,RNF2,MRPS21,ADGRD1
GSE3982_DC_VS_MAC_LPS_STIM_UP	AUD	0.00560845	0.0024887	0.0242237	125	0.238838	brain	TWAS	c7	0.0242237	0.661486216	ARHGAP45,MDC1,SMURF1,PTCD1,ZKSCAN5,ZNF248,GOT2,GRSF1,CEP63,ABCC3,MTCL1,NDUFV2,SLC35D1,SCN7A,THBS3,ARHGEF18,CBR3,LRRC3,POLM,AP5S1,RASSF2,CCDC69,GSTP1,SMG1,PAAF1,C2CD3,POLD3,FILIP1L,ALG12,NUP88,PARP4,MEA1,ABCC10,SPG7,RESF1,RECQL5,H2BC5,CYB5A,AMZ2,ENPP1,XPO4,MRPL57,PLCB1,SEC14L1,GIMAP4,LIMD2,PDE4A,SMARCA4,HARS1,PCDHA2,GNPDA1,WWP2,B3GALT4,CEBPG,CEP41,DNAJC16,CASS4,TNFSF12,CTC1,SIPA1L3,SPINT2,TARS1,CARD8,CSE1L,FSTL1,SHQ1,MAT2A,NAGPA,IFITM1,DDX24,MOCOS,SLC1A4,FAM136A,ZDHHC13,HSPD1,TRAF5,RPF1,LETMD1,ZNF695,ZC3H14,NUP133,TERF2IP,VCL,MUTYH,PRR5L,PREP,SLC66A3,E2F6,LPIN1,ZNF343,ASF1A,TSR3,MAPK8IP3,NSUN3,GMPS,GSE1,MT2A
MIR4499	AUD	-0.00666394	0.00295963	0.0243468	64	0.625856	brain	TWAS	c3	0.0243468	0.661486216	CDK14,PEX1,CHRD,CENPE,UEVLD,GRID2,KIAA0825,FHIP2A,NAT8,DIDO1,ZNF236,CDO1,SLC6A16,FAM20B,TRIM29,DNAH12,ARL15,SNX18,PHACTR4,PPFIA2,SEC63,MAGI3,MAP1B,KPNA4,UPP2,RNF138,GAREM1,ACSL6,CRK,PITPNA,RYBP,ZNF264,MANEA,SAP30L,SERPINA1,SIAH3,LRCH1,IRAG1,RAB22A,GAS2L3,MLC1,NAPEPLD,PRKG1,RPS6KA5,FARP1,AKIRIN2,RANBP17,NUDT4,MKNK1,NEPRO,LPIN2,LMBRD2,ST8SIA1,RNF6
PID_MYC_PATHWAY	AUD	0.0142952	0.00634556	0.0242722	18	0.135033	brain	TWAS	c2	0.0242722	0.661486216	TRRAP,SUPT3H,PIN1,GSK3B,PPP2R5A,RUVBL2,AXIN1,MAX,TAF9,RUVBL1,SKP2,PAK2
BROWNE_HCMV_INFECTION_18HR_UP	AUD	-0.00518808	0.00230628	0.0244777	113	0.901601	brain	TWAS	c2	0.0244777	0.661808882	CYP2E1,CD83,PCGF3,NELFA,ABCC5,CDS1,CASP6,ATP8A1,EYA4,HLTF,IL15,SLC25A4,ERBB3,HSD17B6,MCM3,MORC3,MYOZ3,SLC29A2,GAP43,TRAF3IP1,M6PR,MTHFD2,MKLN1,CCK,GOSR2,SEC23IP,CDO1,NEK4,SPTSSA,BAZ1A,KCTD2,PDIA4,KCNS3,GPRC5B,PPM1A,MED13,PEX11A,MAN2A2,OVGP1,PPP3R1,SNX27,RIF1,FNBP1L,PARP2,IL12A,CXADR,DLG4,FAM168A,STX6,KIF3A,SAR1A,DDX18,MET,PPFIA1,DHX30,CDC5L,RPP30,RAB27A,CEP43,NOP16,SERPINB8,SLC1A4,ZWINT,UTP20,HSF2,ZNF230,DCP2,NF1,SS18L1,LAMA5,CFDP1,RUNDC3B,OCLNP1,ENPP4,CD2AP,TP53BP2,RETREG1,PIK3R3,RXYLT1,PRKAA2,SEC23B,TAP1,MPHOSPH9,IL1RL1,RFC5,TOPBP1
GOBP_LIPID_STORAGE	AUD	-0.00621149	0.002761	0.0244665	73	0.787123	brain	TWAS	c5	0.0244665	0.661808882	ACACB,VSTM2A,NFKB1,CDS1,PISD,LDAF1,OSBPL11,CDS2,GM2A,EHD1,DGAT2,AUP1,ABHD5,ITGB3,HEXA,SOAT1,IKBKE,ENPP1,SMIM22,B4GALNT1,FITM2,CD36,ITGAV,STARD4,TREM2,CIDEA,PTPN2,LDAH,APOB,NR1H3,FTO,CES1,PLIN5,PLIN3,ALKBH7,PLA2G4C,CAV1,ABCG1,PNPLA2,HEXB,SREBF2,ZFYVE1,OSBPL8,SCARB1,RNF213
GOBP_RESPONSE_TO_ACETYLCHOLINE	AUD	0.0104973	0.00466412	0.0244073	26	0.110459	brain	TWAS	c5	0.0244073	0.661808882	GNAI2,GNA11,GNA15,CHRNA7,CHRM5,ATP2B4,PLCB1,CRKL,CHRND,AGRN,TSPO,CHRNB2,OPRM1,LYPD1,CHRNA3,ROCK2
GOBP_REGULATION_OF_GLIAL_CELL_DIFFERENTIATION	AUD	0.011945	0.00531472	0.0246057	35	0.227723	brain	TWAS	c5	0.0246057	0.66412384	NKX6-2,ZNF488,NKX6-1,OLIG2,WDR1,TLR2,SOX1,BIN1,NTRK3,MTOR,CNTN2,SLC45A3,DUSP15,ASPA,SERPINE2,LDLR,CTNNB1,IL34,DAAM2,TREM2,MDK,TP73,ID4,F2,TMEM98,ZNF365,NF1,CDK1,OPALIN,HDAC2,IL6ST,TENM4,PTN
GOBP_RESPONSE_TO_ALKALOID	AUD	0.0068782	0.0030645	0.0248018	60	0.33464	brain	TWAS	c5	0.0248018	0.66412384	HOMER2,CASP6,DRD5,TACR3,CASP3,RGS4,CCNA2,PPP1R1B,GHR,TGM2,TACR1,PPP5C,OXTR,SLC6A1,RECQL5,TMEM38A,PCSK1,ABAT,SRR,TRPV1,GPI,HOMER1,DRD2,CASP7,RYR1,SDK1,SLC8A1,FADD,DRD4,TH,HSP90AB1,HTR2A,DRD1,GSTM2,AIF1,PRKAA1,MAP1LC3A,SMPD1,CHRNB2,SLC1A3,OPRM1,HDAC2,CASQ2,BCHE
GSE13411_NAIVE_VS_IGM_MEMORY_BCELL_DN	AUD	-0.00445682	0.00198519	0.0247657	175	0.799519	brain	TWAS	c7	0.0247657	0.66412384	RBCK1,PSMF1,TPD52L2,RUFY1,MDH2,FGL2,EIF2AK1,RAC1,ETFDH,CAMKK2,ISG15,SLC35E2A,NADK,DEPDC5,DCPS,STK10,BGLAP,MCM3,MRPL12,AEBP1,EIF4B,PPIH,AKT2,NAALADL1,BANF1,YIF1A,PGD,PIN1,P2RY11,EIF3G,PEF1,BTN3A2,SPAG7,COPE,ZNF682,GOLGA8A,ADGRE2,EHD3,PGAM1,LOX,CR2,ABHD6,ELMO2,MYDGF,THEMIS2,SDHAF1,CAPNS1,KCTD5,NAGPA,ABCC1,STK39,ZNF91,NSMCE4A,CHP1,LTB,BAK1,PEPD,PLAAT3,PPP1R14B,SLC35C1,NR5A2,VOPP1,FAH,DRAM1,ZMIZ1,HK1,PCBD1,ATP6V0D1,TERF2,BBOX1,CBX6,ZBBX,KLF12,IMP4,PTPN18,SCRN1,RNPEP,PPFIBP2,GSTM2,HOOK1,NUP93,FUT8,MRPL44,ORAI2,CTSC,LMO4,LGMN,ZFYVE21,PPP1R13B,DHRS1,SRD5A1,EML2,GAPDH,TPI1,GALNT10,LAMB1,FYN,CDT1,RBFA,TSPAN14,EPRS1,PDE3A,LDHB,CDK2AP1,IDH2,SPEG,DAAM1,BLMH,MYO1D,NDUFA9,UST,MARCKS,NAP1L4,CYP39A1,TARS2,CERS2,JAM3,AKR1C2
GSE17974_IL4_AND_ANTI_IL12_VS_UNTREATED_0.5H_ACT_CD4_TCELL_UP	AUD	-0.0048762	0.00217171	0.0247474	118	0.568465	brain	TWAS	c7	0.0247474	0.66412384	MARVELD3,TCAF1,NCF1C,CYP51A1,SCRG1,ZCCHC4,PRDM4,LINC01521,RTCB,SNX25,KCTD20,ZNF846,EIF3G,PDZRN4,GALE,IL12RB1,ZNF101,NME6,TCTA,PSMG3,LINC01123,RAD51C,UBOX5,AP5S1,EIF2S1,VTI1B,CCNYL2,PPCDC,SNX6,H4C4,HCG11,TAGLN3,PTGR2,SYNDIG1L,CAST,GDE1,SH2D6,CHMP3,GTF2H4,GPANK1,IL17RE,DDT,LSM10,AKIRIN1,TDRKH,GTDC1,LRRN2,RAD52,RPL23AP7,RPL13P5,PCDHGA1,CHP1,ZNF329,DECR2,MDK,NR1H3,EEF2,RPL36,GVQW3,METTL13,ALG1,IFITM1,CCR6,ZNF684,CLDN18,CYB5R3,ERC2,OTOS,ATP5MJ,DAP,EIF3L,UBE2Q1,POLK,SERPING1,LMBR1,UBE2J1,EIF3F,PSMA7,RPS7,ATG9A,STK16,RPL36AL,RGS5,POLR3C
REACTOME_SENSORY_PROCESSING_OF_SOUND_BY_OUTER_HAIR_CELLS_OF_THE_COCHLEA	AUD	0.00902756	0.00402113	0.0247661	42	0.0787345	brain	TWAS	c2	0.0247661	0.66412384	ACTB,FSCN2,MYO15A,ESPNL,CIB2,CDH23,STRC,KCNMA1,EPB41L3,MYH9,TRIOBP,MYO7A,OTOGL,SPTBN1,MYO1C,TMIE,EPS8L2,CLIC5,KCNMB1,LHFPL5,KCNQ4,TMC2,PLS1
WP_ENDOTHELIN_PATHWAYS	AUD	0.0135584	0.00603945	0.0247703	20	0.990488	brain	TWAS	c2	0.0247703	0.66412384	ADRB1,PRKCA,GNA15,MYLK,PLCB1,GNG13,GUCY1B2,RAF1,MAP2K1,RIIAD1,GNB5,CALM1,CAD,EDNRB,ADCY10,ECE1
MULLIGHAN_NPM1_MUTATED_SIGNATURE_2_UP	AUD	0.00546459	0.00243679	0.0249266	96	0.195757	brain	TWAS	c2	0.0249266	0.666397695	PLPPR3,CFD,MAP6D1,DCK,CEP135,GNRHR,MEIS1,OGFOD3,UBE2K,PKNOX1,RCE1,TVP23B,ARIH2,SUN1,IQCE,LIMS1,ZFR2,B4GALT4,CACNA1I,MCHR1,SPG7,CAPRIN2,RESF1,COMMD4,TBC1D17,LHFPL6,HFE,ZXDC,AHI1,DHFR,MSH3,PRKAB1,CENPQ,ASRGL1,KPNA4,PAK1IP1,CACNA2D1,PLCB3,AKAP12,METAP2,CSTF1,ACP2,DST,CAT,NEK7,MYO1C,RYBP,TST,HSD17B4,BMPR1A,KYNU,RAB38,CYB5RL,CTBP2,EMC9,EML2,SPDL1,RAD1,PDE3A,MAN2A2,TFDP2,AP5Z1,UGGT1,GPR137B
GOCC_MYOFILAMENT	AUD	0.0171078	0.00763351	0.0250168	16	0.146766	brain	TWAS	c5	0.0250168	0.667740753	TNNT1,TNNI3,LMOD2,TPM4,TNNC2,LMOD3,TNNT2,LMOD1,TMOD2,TMOD3,TPM1,ACTA1,MYOM1,MYBPHL,TNNI2,TNNT3
GOBP_VESICLE_MEDIATED_TRANSPORT_BETWEEN_ENDOSOMAL_COMPARTMENTS	AUD	0.0081408	0.00363364	0.0250651	44	0.599335	brain	TWAS	c5	0.0250651	0.667962928	RAB5A,MAPK3,KIF16B,AKTIP,DENND10,CHMP3,MAP2K2,WDR91,ATG14,WASH3P,PIK3R4,DNAJC13,VPS11,MAP2K1,HOOK1,FHIP1B,RAB7A,RILP,WDR81,ANKRD27,PIK3C3,SNF8,EMP2,EEA1,MTMR2,MYO1D,RAB21,STX8
GOCC_SPECIFIC_GRANULE	AUD	0.00487363	0.00217695	0.0251725	115	0.0673237	brain	TWAS	c5	0.0251725	0.669236625	ADAM8,TOLLIP,CTSD,HP,ELANE,CNN2,OSCAR,LAIR1,FCAR,HPSE,LAMTOR3,NFKB1,ATP8A1,MLEC,TMEM63A,CLCN3,OLFM4,ANXA3,STX4,STK10,ATP11A,STXBP2,PDXK,TRPM2,ITGB2,ORMDL3,JUP,SLC15A4,C3AR1,CLEC4D,CLEC12A,OLR1,FRK,TMC6,TIMP2,CANT1,NIT2,SLC2A5,LYZ,CTSZ,DEGS1,KPNB1,ATP8B4,SLC27A2,SNAP23,RAB37,QSOX1,CHI3L1,CHIT1,AP1M1,CD33,FPR2,ANXA11,TSPAN14,P2RX1,CD36,SCAMP1,MMP25,CD53,RAP1A,SLC44A2,VAMP1,ITGAV,CD59,KCNAB2,CLEC5A,UBR4,RAP2B,CEP290,ADAM10,LTF,QPCT,RAB27A,PTX3,SLCO4C1,CYFIP1,TOM1,CKAP4,ACAA1,LRRC7,STXBP3,CD177,VCL,TMEM30A,CYBA,CMTM6,STX3,PLD1
GSE360_CTRL_VS_M_TUBERCULOSIS_DC_DN	AUD	0.00519617	0.00232134	0.025193	114	0.719694	brain	TWAS	c7	0.025193	0.669236625	WARS1,LILRB2,SQSTM1,CD83,RRH,SCARB2,DYNLL1,CD38,ACSL1,AK4,ANKRD12,WTAP,IFRD1,IFIT2,TNIP1,PDPN,SLC2A5,CYRIA,MUC4,GREM1,ATF5,G0S2,TRIP4,CYB5A,WIPI1,GBP1,GBP2,KCNJ10,FCGR2A,TSFM,TUBB2A,L3MBTL1,ADA,STK4,SLPI,IFI44,COL5A2,TNFAIP2,FGFR2,PARP2,TAPBP,ALDH1A2,ACP2,GPD2,ARL4A,EFHD1,WBP2,AGRN,CDH1,SNTB2,S100A9,S100A8,PPP1R3C,IFITM2,MUC6,NRP2,COBL,DNAJB1,KYNU,SSB,WSCD2,FICD,VCAN,TOM1,CSF2RB,MT2A,MT1H,CKAP4,TYMP,OLR1,ATP6V1E1,DLEC1,BRCA2,LRP8,LYPD3,SYMPK,CRLF3,ATN1,C3AR1,TNIK,GNA12,RARRES1,MFAP3,LCP2,KARS1,ADRB2,CASP1,LITAF,SRGN,MCCC2,TGM3
GAGCCAG_MIR149	AUD	-0.00644681	0.00288246	0.0253149	78	0.207083	brain	TWAS	c3	0.0253149	0.671407403	PHLPP2,USP10,ACACA,PIP4K2B,ARHGEF5,TMEM50B,CCNI,MLEC,CLCN6,APPL2,NTRK3,PURB,SP1,NDST1,SRSF5,TEX261,SMYD5,PHC1,MIB1,TCF12,LRCH4,POLR3H,MPI,B3GAT1,RAP1A,DCLRE1B,PPM1F,PLEKHA6,TNFRSF19,RAB3D,SLCO3A1,DLG4,CCDC88B,APOB,PKDCC,CD59,NCDN,RIMS4,MPZ,ID4,BCL2L2,PHLDB1,HERC2P9,ESYT3,MCAT,ACLY,CHKB,ICA1,RSBN1L,SEMA4G,NAV2,CDK17,CCDC6,KCNK5,CBX1,PLPP3,DUSP16,CREBL2,RNF2,LSM12
GOBP_PROTON_TRANSMEMBRANE_TRANSPORT	AUD	-0.00527149	0.00235869	0.0254223	103	0.165825	brain	TWAS	c5	0.0254223	0.671638448	ATP5F1D,ATP5MF,SLC9B1,SLC9B2,ATP5PO,ASIC5,SLC2A9,UQCR10,COX6A1,SLC15A2,CLCN3,SLC25A4,ATP5MC2,SLC36A1,SLC15A4,NNT,ATP1B1,DMAC2L,COX17,SLC33A1,SLC4A11,ATP12A,ATP5F1A,COX5A,SLC15A3,SLC9A3R1,ATP5PD,ATP6V0E2,PM20D1,ATP5MC3,CYB5A,ATP6V1C2,COX4I2,ATP1A4,SLC2A10,NOX5,CTNS,ATP4A,COX6B1,COX7A1,SLC9C2,SLC11A1,SLC9A3,ATP5PB,ATP6V1E2,SLC9A8,CHP1,RNASEK,COX8A,UCP2,ATP5F1C,TMCO3,COX15,PPIF,SPHK2,ATP6V0B,SLC17A5,FXYD2,DRD4,SLC25A22,TESC,ATP6V1G2,COX7A2L,UQCRFS1,SLC25A18,ATP6V1E1,ATP6V0D1,COA8,SLC25A3,ATPSCKMT,UQCRH,ATP5MC1,ATP6V0A2,TCIRG1,SLC9A2,ATP6V0A4,CHP2,PARK7,SLC22A18
MIR888_3P	AUD	-0.00621515	0.00278082	0.025417	77	0.67699	brain	TWAS	c3	0.025417	0.671638448	C2orf69,ADH5,VGLL4,UQCR10,S100PBP,WASHC4,WBP1L,TUT4,VPS13C,OSBPL11,VWA2,FAM120B,LOX,MICU2,BRWD1,TMX4,EML1,REV1,MED13,HMG20A,F2RL1,PARD6B,CAMK2N1,SDC4,ECT2,HMGCLL1,PPP4R2,SULT4A1,ADAM10,ABHD13,BTBD3,ULBP2,MMD,TUBGCP5,ITGB1,NUP93,PKIB,C7,EXOG,CNTN4,PRKG1,MPRIP,ZNF226,NUFIP2,TAOK1,LAPTM5,ELMOD1,AKIRIN2,FEM1C,MAPK1IP1L,NUDT4,PLXNC1,COG5,CBX1,PLPP3,CMTM6,DENND5A,MAT1A,PLAGL1,TRIM24,NFKBIZ,RNF144A,SHISA6,DGKH
PID_ATR_PATHWAY	AUD	0.00943938	0.00422421	0.0254442	27	0.834267	brain	TWAS	c2	0.0254442	0.671638448	CCNA2,RAD9A,CDC25A,ATRIP,SMARCAL1,CEP164,RPA2,SSPOP,YWHAB,TIPIN,BRCA2,RFC3,RFC4,PPP2R2B,RAD17,RPA1,RAD1,RFC5,TOPBP1
GOCC_APICAL_PART_OF_CELL	AUD	0.00320615	0.00143601	0.0255702	302	0.707009	brain	TWAS	c5	0.0255702	0.672838538	CUBN,HOMER2,PTPRH,PAPPA2,FABP1,FLOT1,CLDN4,SLC29A4,ABCC5,SLC7A11,SLC39A8,SLC9B2,LMO7,ENPEP,PRKG2,SLC2A9,SLC15A2,SORBS2,FAT1,PSEN2,EXOC1,PROM1,CLCN3,DDR2,ERBB3,MIP,OTOA,MTCL1,SLC22A1,ARHGEF18,PTEN,IFIT5,SVBP,SLC4A11,SPEF1,SLC23A2,ERBB2,TUBG1,PDPN,ADCY10,ATP1B1,ADAM17,SEPTIN7,SLC12A2,RAPGEF6,CDC42,CLIC4,NIN,RAB27B,SLC38A3,SLC4A5,CYP4F12,CYP4F2,OCEL1,BST2,CA4,FN1,MREG,IGFBP2,CYBRD1,SLC2A5,UPK1B,OSMR,PATJ,ATP12A,ITGB3,MUC20,DLG1,KCNE4,MYO1B,SLC9A3R1,EPCAM,HFE,DSTYK,SLC26A9,P2RX2,VANGL2,IGSF5,KCNMA1,ABCC11,AGER,MYO7A,ITGA8,OXTR,SPECC1,RHCG,CIB1,CD36,HOMER1,SLC9A3,DRAM2,ABCC1,SLC38A1,PFKM,DPP4,FAP,STK39,LRP2,UPK3A,LDLR,NOD1,AQP1,SLC4A9,SPTBN5,CTNNB1,P2RY6,HIP1R,KIAA1614,ATP6V0A4,MGAM,PARD6B,CLCA4,ATP1B2,P2RY1,SLC22A5,SHROOM1,KCNB1,AQP5,AQP6,KHDC3L,DUOX2,DUOX1,SLC6A6,JAG1,SLC7A8,SLC4A7,TDGF1,PTH1R,HPN,ATP4A,UPK1A,UMODL1,CDHR5,SLC29A1,HSP90AB1,CLIC5,SLC19A1,LGMN,ITPK1,RAB27A,CPO,CDHR2,TMEM235,DSG1,THY1,RAB17,KL,SLC2A13,SLC5A8,PRKAA1,CNKSR3,DYNC2LI1,PSEN1,NUMB,DCHS1,ATP6V1E1,DYNC2H1,ATP6V0D1,KNCN,CYP4A11,KCNK1,GJB6,KCNC2,SLC5A6,PLB1,CDH2,SLC2A2,TNIK,PLD1,SLC16A8,HAX1,MUC1,CFTR,ABCB4,SLC30A5,OCLN,ADGRF5,KCNA1,KCNA5,SRR,SLC7A9,ADRB2,SLC26A4,AKR1A1,PROM2,TMEM30A,MFSD4B,F2RL2,SLC7A5,CYBA,STX3,EMP2,ECRG4,ACY3,TCIRG1,ATP1B3,SIPA1L3,SLC52A3,SLC22A18,LHFPL5,NAALADL1,CTSK,ATP8B1,TF,CHL1,ABCC4,STXBP3,ANO1
HIRSCH_CELLULAR_TRANSFORMATION_SIGNATURE_DN	AUD	-0.00664394	0.00297552	0.0255575	80	0.26559	brain	TWAS	c2	0.0255575	0.672838538	COTL1,LASP1,GALNT7,ADGRA3,GAS2L1,MRPL20,TTC3,ATP10D,SLCO2A1,DKK1,IFIT5,CHD9,CRIM1,PARN,ISOC2,THBS1,MPC1,TNS3,HTRA1,GBP1,HEXIM1,HACD2,DLG5,ZMIZ1,CRYBG1,ALCAM,KIAA0930,FBLN1,KANK2,HARS1,SCHIP1,CCND3,DENR,CAVIN1,MYH10,DST,PDLIM4,SPARC,CAV1,AP5M1,WDR73,ZWINT,NAV2,GCAT,S100A1,PTPRK,DROSHA,STARD7,TSPAN14,ADI1,ATP1B3,ASF1A
GSE37416_0H_VS_3H_F_TULARENSIS_LVS_NEUTROPHIL_DN	AUD	0.00542509	0.00243297	0.0257589	101	0.358718	brain	TWAS	c7	0.0257589	0.676738145	SNPH,G3BP2,CD83,CYP51A1,WDR1,POLR3E,SERP1,SOD2,WTAP,TFG,GNA15,CXCL16,GASK1A,LRRC20,ASCC1,PPCDC,LAMB3,TRAF3IP3,NABP1,RASSF5,MAPKAPK2,ARF4,ABCF1,SERPINB9P1,HSPA13,RNMT,SIPA1L1,PSEN1,THUMPD3-AS1,GGT1,SH3D21,SNIP1,TNFAIP6,LACC1,CDADC1,MCM6,NAPA,PDE2A,MADD,PDCD4,ZMIZ1,SNAPC1,SPHK1,CBX5,ZBTB1,CNOT2,ATP13A3,PLEKHB2,EML2,OXSM,CERK,TOM1,GGA1,SLC36A4,MAPK6,PIK3IP1,ACAA1,RAB8B,GJB6,DNAJB11,MAP4K4,TPI1,METTL21A,GPATCH2L,GPR65,CABLES2,ANKRD33B,DNTTIP2,ZNF292,SLC43A3,RALGAPA1,MAPK1IP1L,FBXO28,MAP3K8,PRR5L,USP47,DUSP2,KANSL3,SEC23B,TXNDC11,DENND5A,TMEM41B,AMPD2,SEC22B
MASSARWEH_RESPONSE_TO_ESTRADIOL	AUD	0.00816582	0.00366316	0.0258025	45	0.25118	brain	TWAS	c2	0.0258025	0.676819423	MAPT,TPD52L1,MREG,IL17RB,RHOBTB3,FLNB,LRIG1,PSMG1,TUBB2B,ADD3,ADRA2A,ETNK2,TMCO6,ELOVL2,PGR,RBBP8,TSKU,SRI,PMAIP1,STARD13,SLC1A4,AMFR,CA12,SCARB1,PRSS23,SERPINA5,MYOF,GREB1,IGF1R
COBLL1_TARGET_GENES	AUD	0.00587421	0.00264085	0.0261241	89	0.863891	brain	TWAS	c3	0.0261241	0.682899671	DPYSL4,AATF,CWC25,CHRD,RCAN1,CNOT1,SSU72,C1orf174,ATP5MK,PDCD11,HERC3,ADAM15,SNX15,FAM89B,EPB41L5,WDR83OS,GCDH,SEMA3F,ZNF148,EIF3B,INCA1,FLVCR1,PYCR2,ANO10,TBC1D8,RPA2,MAN2C1,ZNF407,ZNF410,MPP2,HEXIM1,TTLL2,DSP,DPP9,RNF25,HOMER1,KRR1,KPTN,NDUFAF1,ZNF184,NPRL3,SLC66A1,TNFSF13,RYR1,KCNK15-AS1,PITPNA,MIR22HG,SPTB,MAT2A,GGA1,CSNK1E,TFEC,FIS1,RIC8A,AHSA1,RASA1,RDH12,CCDC136,ARSA,IRGQ,ZNF576,SRRM5,LINC01992,CNTNAP4,FBXO38,USP47,ANKH,RALGPS2,PDLIM1,RAB12,ELAPOR1,CELSR2,OPTN,RGS5,NUF2,MIPOL1,SIAE,SPA17,SMPD4
GOBP_GLYCOPROTEIN_BIOSYNTHETIC_PROCESS	AUD	0.0034745	0.00156393	0.0263072	251	0.117252	brain	TWAS	c5	0.0263072	0.682899671	ST8SIA6,AATF,ABCA7,B4GALT7,MGAT4B,GFPT2,GALNTL6,GALNT7,ALG3,BMPR1B,ST3GAL6,SLC39A8,NDST3,CYTL1,MLEC,B3GNT4,PLOD1,HS3ST1,SRD5A3,TMEM165,IL15,TM9SF2,TMTC4,ST3GAL4,ALG14,SERP1,GALNT3,B3GALT1,NDST1,TNIP1,GALNT16,PLOD2,GAL3ST3,B4GAT1,ALG6,DPY19L1,DPY19L2,RXYLT1,DSE,NUS1,GMPPB,CANT1,MOGS,EXTL2,CSGALNACT2,CHST12,ALG12,EXT2,SLC35C1,B4GALT4,POGLUT1,FKRP,FUT2,FUT1,MAN2A1,TRAK1,POMGNT2,CHST10,ST8SIA5,CHST3,FUT11,GXYLT1,EXTL1,MAN1A2,MGAT5B,TMEM258,B3GAT3,RFT1,ALG10B,FAM20B,SOAT1,CHST13,RPN1,ALG10,PSEN1,ENTPD5,PMM2,CHPF2,GALNTL5,GALNT11,ST3GAL5,ACOT8,SLC35C2,SLC2A10,B3GALT5,BACE2,B3GAT1,ITM2C,B3GNT7,PLCB1,GLCE,AQP11,ALG8,HS3ST3A1,HS3ST3B1,PHLDA1,CHSY1,PAWR,ALG5,B4GALT5,UGGT2,HS6ST3,ALG11,ITM2B,NECAB2,HBEGF,CHP1,CTNNB1,EDEM3,POGLUT3,B3GALT4,ST6GALNAC2,DPY19L3,CHST8,VEGFB,GAL3ST2,GALNT6,HS2ST1,FUT3,FUT5,NPC1,B4GALT6,TMTC3,GALNT4,GALNT9,EOGT,B4GALT2,CHST9,B3GALT6,C1GALT1,GXYLT2,DAD1,MGAT3,FUT9,NAGPA,ALG1,POMT2,ST6GAL1,GALNT1,ST6GALNAC3,PMM1,BCL2,DPAGT1,GFPT1,BMPR2,ST6GAL2,FUT8,C1GALT1C1L,B3GLCT,B3GNT9,PXYLP1,CHST15,TRIP11,DSEL,MGAT4C,COG3,B3GALNT2,B3GAT2,GALNT10,GALNT18,GALNT13,NUDT14,UBE2J1,TET1,ALG1L2,CRPPA,MAN2A2,CHPF,GORASP1,GOLPH3,GALNT8,UST,HS3ST2,COG7,ST8SIA1,HS3ST5,POMGNT1,MGAT4A,XXYLT1,GALNT15,TMTC2,ST8SIA3,FUT4
GOBP_REGULATION_OF_DEFENSE_RESPONSE_TO_BACTERIUM	AUD	-0.0136549	0.00614883	0.0263688	14	0.331064	brain	TWAS	c5	0.0263688	0.682899671	SIGLEC16,KLK5,KLK7,GRN,F2RL1,MAPKBP1,PGC,MIAT,SIRT2,MMRN2,CYBA,EMILIN2,NLRP10
GOCC_COPI_COATED_VESICLE	AUD	-0.0144951	0.00652781	0.0263841	14	0.172835	brain	TWAS	c5	0.0263841	0.682899671	TMED3,PACS1,COPE,KDELR2,COPA,KDELR1,KDELR3,COPB1,TMEM199,TMED7,COPB2,CCDC115
GSE360_L_DONOVANI_VS_L_MAJOR_MAC_DN	AUD	-0.00412139	0.00185678	0.026443	144	0.472278	brain	TWAS	c7	0.026443	0.682899671	AP1G1,MICA,ATF6B,HLA-DOB,WDR46,ENPEP,MMRN1,ACADS,GABRB1,LIMK2,ADGRE1,ANXA5,JAK1,PDE4B,INPP4B,SLC35D1,FSCN2,PDXK,TNIP1,PDPN,CASP9,PYGM,EHD1,FLII,EIF3G,ZNF44,TRIM37,ZNF230,TRAPPC6A,ACSM1,ZPR1,MKLN1,SRP14,CYRIA,PPP3CB,COX5A,LAMB3,STAT4,FSHB,TAX1BP1,MGRN1,UBN1,PXDC1,GCH1,HAGH,TNFAIP6,MOK,TNFAIP2,ZKSCAN8,PRKN,PADI2,PARD6B,BRCA1,MDK,SOX15,CYTH2,RBBP8,MPHOSPH8,ZNF160,ID4,CDH1,JAG1,OSBPL3,ATP2C1,CCDC144A,TNFAIP8,MUC6,GSTZ1,THY1,ABI1,DLEC1,PEX5,HTATIP2,SH3BP1,PTPN21,PDE1A,SERPINI2,CDK17,SRR,PRRX1,CYBA,LITAF,TFDP2,AKR1B1,DYRK4,OPTN,PLA2G7,ACTN1,CHD1L,GFRA1,VWA8,GSE1
GSE37319_WT_VS_RC3H1_KO_CD44LOW_CD8_TCELL_DN	AUD	0.00570688	0.00257032	0.0263988	105	0.482748	brain	TWAS	c7	0.0263988	0.682899671	RNF39,GSTK1,KCTD7,GTF2IRD2,ETFDH,NDST3,NSG1,RASGEF1B,ACAA2,RYK,PPP2R3A,BLNK,RNF125,DTNA,GHR,MIEF2,NIT2,YPEL2,CACNA2D4,CERS3,ACBD3,SPATA13,CPNE7,SLC27A2,RAPGEF5,STON2,TUBB2B,PRSS37,CD36,PHLDA1,TACC2,ZSCAN18,PLXDC2,MYBPC1,FAM83E,DIP2A,NEK7,CASP8,MPZL2,ARHGEF3,MMD,TGFA,GARIN1A,BACE2,ADCY6,DNAJC22,CHST15,CMPK1,KHNYN,CD163L1,S100A4,RNASE6,PLK2,RUNDC3B,SLC43A1,RANBP17,PPFIBP1,SLC66A2,KMT5A,ADAT2,PHACTR2,CNNM1,GPR137B,SVIP
GSE8515_IL1_VS_IL6_4H_STIM_MAC_UP	AUD	-0.00496128	0.00223492	0.0264259	130	0.981108	brain	TWAS	c7	0.0264259	0.682899671	TAS2R8,GLOD4,CXCL2,CDKL2,CD83,EN2,SEC61G,VOPP1,TRRAP,PPAT,NFKB1,P2RX7,TNFRSF4,DOCK9,TRIP10,SULT1B1,ACSL1,ARHGAP22,ST3GAL4,CENPN,CDH13,WTAP,MAP3K4,TNIP1,SLC37A1,EHD1,ASAP2,SERPINB9,LYRM4,PAFAH1B2,MAU2,NUP62,ATF5,G0S2,UTP25,PRKCD,TKT,STAT4,TOR3A,KPNA2,SLC16A6,SEC22A,MAPKAPK5,GRAMD2B,AGT,PLEK,TNFAIP6,TRAF3,SLC35F5,IK,ZNF586,TNK1,KDM6B,PPIF,B4GALT6,PKIG,SDC4,RHBDF2,LSS,VPS4A,F2,JAG1,BCL2L2,PIBF1,PTX3,DENND5A,AMPD3,SPTBN4,WNT5A,IGFBP3,PGAP1,PDCD5,BID,FRZB,SLC43A3,TP53BP2,SNN,NCK2,UXS1,PDE4B,WLS,PTGER4,PHLDA2,FKBP5,SERPINB2,CHST2,MPHOSPH10,CCSER2
KAMMINGA_EZH2_TARGETS	AUD	-0.0113664	0.00511386	0.0262391	21	0.190495	brain	TWAS	c2	0.0262391	0.682899671	XPO1,TACC3,MCM3,RFC1,PCNA,CDCA5,KPNA2,PRIM1,NAP1L1,NUSAP1,ECT2,RPA3,RRM1,NEK2,PRC1,POLE2,TOPBP1
LEE_AGING_CEREBELLUM_UP	AUD	-0.0067081	0.00301571	0.0261227	68	0.678551	brain	TWAS	c2	0.0261227	0.682899671	IRF7,CTSD,AXL,C4B,HLA-DQB1,TBC1D1,EIF2B5,SPP1,THBS2,TBX6,TRAPPC5,GCK,IFIT1B,CTSZ,GBP4,GFAP,PTBP2,AMH,AGT,SIPA1L2,SLC11A1,OR2C1,PIGF,RPSA,NFYA,ACADVL,F2,EFS,TYMS,HEXB,TRIM5,C1QA,C1QC,HMOX1,TGFBR3,LGALS3,CTSH,EPRS1,CTSS
REACTOME_METABOLISM_OF_COFACTORS	AUD	0.00858737	0.0038673	0.0263844	28	0.0610254	brain	TWAS	c2	0.0263844	0.682899671	PRKG2,COQ5,COQ7,COQ6,DHFR,PDSS2,GCH1,PDSS1,COQ3,COQ9,CALM1,AKT1
GOBP_RESPONSE_TO_CADMIUM_ION	AUD	0.00996744	0.00450264	0.0268502	38	0.172869	brain	TWAS	c5	0.0268502	0.687591982	MAPK9,EGFR,TERT,MAPK8,MAPK3,PRNP,PCNA,GCLC,GPI,CAT,NPC1,SORD,HMOX1,MT2A,MT1E,MT1M,MT1A,MT1H,MT1X,HAAO,ERCC1,CDK1,AKT1,AKR1C3
GSE24972_WT_VS_IRF8_KO_MARGINAL_ZONE_SPLEEN_BCELL_DN	AUD	0.00407438	0.00183887	0.0267124	149	0.705663	brain	TWAS	c7	0.0267124	0.687591982	PCMTD2,PROB1,THEGL,UBE2D3,TMEM52,CNGA1,RNF150,LRP2BP,ZFP62,METTL7B,FGF2,LIX1,NPLOC4,ZIC4,CCDC191,TVP23B,PDZRN4,SMIM7,UNC13A,TSSK6,DSE,C18orf54,NLRP4,BAZ2B,CDCA7L,FAM221A,STEAP2,COMMD10,SPCS1,KCNK12,GTF2A1L,MGLL,TPGS2,GALNTL5,ARHGAP21,KNOP1,LATS2,CLDN9,ZNF597,SSR1,ACBD7,PLA2G4D,CNRIP1,TTC21A,SERPIND1,CDHR3,AGGF1,PPP1R7,RHOF,CASD1,CFAP97D1,FAM210B,LAMC2,HCRTR2,PRSS56,NODAL,PSAP,ASXL2,LCLAT1,FMO3,TOMM22,NGB,CAPN11,CPVL,ESD,IL27RA,GSTM1,PIGH,TRPC6,MLC1,CADPS,SLC25A36,GK5,CRYGS,SLC5A9,NKPD1,RSPH6A,LETMD1,SLC25A48,PLG,TBX5,CWF19L2,PPIL6,PRDX1,ERICH2,RAPGEF4,TEKT5,UNC45A,PAH,PDYN,CYP24A1,PDE11A,ZNF385B,MRE11
GSE9037_WT_VS_IRAK4_KO_BMDM_UP	AUD	0.00452654	0.0020446	0.0268359	153	0.229897	brain	TWAS	c7	0.0268359	0.687591982	VIM,MEAK7,MRM1,PCMTD2,PNRC1,IGFBP7,PLAC8,FAT4,ACKR3,SMARCA5,LIMK2,WFS1,TERT,TTC39A,DOC2A,OGFOD3,NDST1,ZNF438,BANF1,ATG4C,LLGL1,ALDH3A1,TGFBI,SAV1,PRKCA,RRN3,TULP3,ACBD3,NUP58,FAM98B,GPR176,PUS7L,YIPF4,SLC9A3R1,NUBPL,TAX1BP1,AKAP7,C6orf62,TSHZ3,SERPINB9,DDHD1,UBXN6,DUS3L,UTP11,RIF1,ARHGAP23,CCDC122,UTP15,TMEM176B,F2R,FGFR2,WDR55,CEMIP,PBX1,ATG13,CHD3,VAMP2,USP33,RMC1,B4GALT6,SLC22A5,KIF3A,USP6NL,ACP3,BDKRB2,SORD,EIF4E3,MAT2A,LUC7L2,KDELR3,MANBAL,ZNF583,PRKD3,FHL2,USP45,HMOX1,KCTD16,SELENOP,LSM14A,ACOT2,STIM1,CMPK1,IKBIP,FGF7,TOX4,ZFP1,LYST,FEM1C,RALGAPA1,PDGFRA,LAMB1,MMACHC,USP47,CERS6,METTL5,IQGAP1,THBD,GZF1,ERGIC2,CREG1,IL6ST,CD2AP,ACAP2,RPRD2,PDE4DIP,POLR3C,SOCS2,CEP83
MIR3136_3P	AUD	0.0094906	0.00428783	0.0268716	37	0.255201	brain	TWAS	c3	0.0268716	0.687591982	AP1G1,TBCK,UTP3,MFSD8,CMTR1,EIF2A,PLOD2,CLEC12A,TCF12,PATJ,GTPBP10,HKDC1,FAM161B,KCNMA1,MXI1,RNF121,CHD3,NEK7,STXBP5L,AJAP1,LRRC55,SUMO3,SSH2,DIP2B,CYTH4,RNF7,SWT1
MIR4486	AUD	-0.00816136	0.00368635	0.0268329	37	0.391851	brain	TWAS	c3	0.0268329	0.687591982	ACP6,CNNM3,VKORC1L1,NF2,DUSP18,NKAIN1,H6PD,RFT1,AHI1,SEC63,SNX27,IQSEC3,RIMS4,CDH1,APOBEC3D,CACNA1I,SZRD1,PADI2,AKAP13,MEX3C,KCNK2,IFT122
VILLANUEVA_LIVER_CANCER_KRT19_UP	AUD	-0.00523617	0.0023639	0.0267563	108	0.352849	brain	TWAS	c2	0.0267563	0.687591982	CENPE,CDS1,SERGEF,SANBR,RBPJ,TUG1,SFI1,CEP135,GINS1,NEMP1,C2CD4A,RRP1B,KIF20B,PCYOX1L,ZNF300,PDZD8,ADAM17,ANLN,CDC25A,USP4,ALMS1,HK2,BARD1,GPR157,NLRP4,PTPRA,CDC25B,CENPM,KIF15,SFMBT1,TDG,H4C3,OLA1,GOLGA3,ZNF605,INTS4,DCLRE1C,CDCA8,NAP1L1,ZNF263,DCLRE1B,WDR75,IFT57,MARCHF3,MCM6,CDCA3,MAP3K4,POLD3,KNTC1,GNPTAB,GPD2,SIPA1L3,CYTH2,CEP290,CDC20,KIF2C,STK4,ECT2,SGO2,DENND2B,ZBED5,BTBD3,TRMT6,MCM8,P3H4,ZWINT,NUAK1,NCOA6,RRM1,TDRD9,CTNND2,DDX4,CDC7,ZNF292,DROSHA,RAD54L,METTL8,CENPO,DNA2,GPSM2,PTTG1,C2CD5,MAPK13,MRE11
GOBP_SECONDARY_METABOLITE_BIOSYNTHETIC_PROCESS	AUD	0.0108853	0.00492388	0.0270554	23	0.430701	brain	TWAS	c5	0.0270554	0.689129083	SLC7A11,BDH2,MC1R,CTNS,DDT,CDH3,OPN3,GIPC1,WNT5A,RAB38,DCT
GOMF_PROTEIN_SERINE_THREONINE_TYROSINE_KINASE_ACTIVITY	AUD	0.010599	0.00479334	0.0270227	31	0.361451	brain	TWAS	c5	0.0270227	0.689129083	CLK4,MAPK9,MAPK10,DYRK1A,MAPK3,MAP2K7,DYRK1B,MAP2K6,RPS6KB1,CLK3,DSTYK,MAPKAPK5,MAP2K2,MAP3K9,MAP2K1,MAP2K5,AURKC,TNK2,RPS6KA2,ACVR2B,DYRK2,TESK2,PRKAA2,AKT1,DYRK4
NAM_FXYD5_TARGETS_DN	AUD	0.0180296	0.00815391	0.0270247	10	0.820884	brain	TWAS	c2	0.0270247	0.689129083	AXL,SRP72,SNRPD1,EIF2S1,FXYD5,CRIPT,ARL1,FERMT1,MCCC2
GOBP_DECIDUALIZATION	AUD	0.0221231	0.0100152	0.0271776	11	0.316457	brain	TWAS	c5	0.0271776	0.690137566	BSG,SPP1,PARP1,GHRL,VDR,EPOR,PARP2,MEN1,TPPP3,GJB2,PTN
GOCC_CALCIUM_CHANNEL_COMPLEX	AUD	-0.00956819	0.0043309	0.027155	37	0.743794	brain	TWAS	c5	0.027155	0.690137566	CACNB2,FKBP1A,TRPV6,MCUB,CACHD1,PDE4B,CACNA1G,CACNA2D4,MICU1,PKD1L1,CATSPERE,MICU2,CACNA2D3,CACNB4,CACNA2D1,CATSPERZ,PKD2L1,CATSPERG,RYR1,C2CD6,HSPA2,CACNA1I,SMDT1,CACNA1E,CACNB3,CALM1,CACNG8,CACNG6,CATSPERB,ATP2A1,CACNA1H,CASQ2
GOBP_POSITIVE_REGULATION_OF_OXIDOREDUCTASE_ACTIVITY	AUD	0.00747465	0.00338684	0.027316	46	0.315451	brain	TWAS	c5	0.027316	0.690503849	POR,TERT,NOS1AP,SNCA,CCS,GNAI2,COX17,EDN3,ABL2,DHFR,SDHAF4,GCH1,AGT,VDR,FDX2,NOD1,CDH3,TERF2,PDPR,NPR3,HIF1A,SIRT3,PDP2,COA8,AKT1,S100A1,SCARB1,NUS1,GDNF,CYBA,AGTR1,FGF23,PARK7,FDX1
GOMF_NADPH_BINDING	AUD	0.00759614	0.00344101	0.0272767	30	0.102935	brain	TWAS	c5	0.0272767	0.690503849	QDPR,CBR4,CBR3,KCNAB1,LBR,DHFR,CRYZ,DUS2,SRD5A1,MTRR,TP53I3
UDAYAKUMAR_MED1_TARGETS_UP	AUD	0.00499333	0.00226135	0.0272357	99	0.209327	brain	TWAS	c2	0.0272357	0.690503849	LIG3,MYO19,ANAPC5,GRSF1,SLK,CNOT6,RYK,FAAP100,MRPL12,CBS,PFKL,SLC19A1,NIT2,MAD1L1,ZNF580,PANK4,LBR,TCF25,HIGD1A,ACSL3,PPP3CB,SCRN3,FECH,MALT1,SF3A2,THOP1,TSFM,PTMA,ECEL1,DHFR,CHAF1A,LONP1,GCH1,ASNS,PTER,PAWR,RHOQ,GARS1,METRN,EXPH5,FDX1,PJA2,DTYMK,PSPH,STX6,NAGLU,CHPT1,FEM1B,PTPRF,AKR1A1,CAV2,TSPAN4,SLC29A1,EIF2AK2,CEP70,KLHL23,RDH11,EML4,LRP8,DCP2,NF1,OSBPL8,TMED7,MRPL42,SRGN,BPGM,SREK1IP1,BRD9,POLR3G
GSE3982_MAST_CELL_VS_MAC_UP	AUD	-0.00484703	0.00219709	0.0273763	127	0.968832	brain	TWAS	c7	0.0273763	0.690628586	MTG1,CNN2,TMEM74B,FLOT1,ACTB,EIF2AK1,CTBP1,MAEA,STK32B,CASP6,GAR1,ADAMTS3,DOCK9,CD38,FBXW4,SLK,JAK1,DCUN1D4,ESYT1,SORBS1,ALDH18A1,EXOSC1,SRPK1,RNF8,TMEM14A,GSTA4,IFRD1,SRSF5,RPS3,TSPYL4,RERE,MIS12,NTRK1,ATP8B4,ONECUT1,METTL18,GOLGA8B,WDR82,TFAM,ELK4,ZXDC,RHOBTB3,ABHD6,HMGN1,TMX4,DXO,LIPT1,ATP5IF1,ZNF529,SLFN12,SLC2A11,KIF21B,PGBD5,RNPS1,PPP3R1,ARHGAP25,HMG20A,CCNT2,ITM2C,CYFIP2,N6AMT1,CUTA,MED20,SP3,DNMBP,SLF2,RPL36,LRRC20,HSPA2,LUC7L2,TTC19,IFITM1,CHN2,RSL24D1,CTR9,DNAH17,DESI2,SMYD3,TAF1D,PCID2,UTP20,HSF2,MLC1,TUG1,FAM216A,ECHDC2,GFOD2,HERC1,ZNF155,ATXN7L3B,LPAL2,ZNF137P,MAST4,GPR6,MUTYH,URB1,ADI1,TFDP2,SRPRB,LGALS8
REACTOME_TRAF3_DEPENDENT_IRF_ACTIVATION_PATHWAY	AUD	-0.0175256	0.00794551	0.0274036	15	0.28647	brain	TWAS	c2	0.0274036	0.690628586	TRIM4,EP300,IRF3,IKBKE,TRIM25,IFIH1,TRAF3,IRF7,TBK1,SIKE1,MAVS
GOBP_REGULATION_OF_LIPID_STORAGE	AUD	-0.00853954	0.003873	0.0274618	39	0.936212	brain	TWAS	c5	0.0274618	0.691053036	ACACB,VSTM2A,NFKB1,OSBPL11,EHD1,ABHD5,ITGB3,IKBKE,FITM2,CD36,ITGAV,TREM2,CIDEA,PTPN2,APOB,NR1H3,FTO,CES1,PLIN5,PLIN3,ALKBH7,ABCG1,PNPLA2,SREBF2,OSBPL8,SCARB1
GOBP_HISTONE_H3_K4_METHYLATION	AUD	0.00752474	0.00341924	0.0277568	40	0.470241	brain	TWAS	c5	0.0277568	0.695981204	KANSL1,BOD1L1,WDR5B,NELFA,PAGR1,SETD1A,KAT8,PYGO2,SETD4,DPY30,PIH1D1,WDR82,NFYB,H1-2,H1-3,RBBP5,KMT2C,NFYC,DYDC2,BEND3,CTNNB1,NFYA,MEN1,BRCA1,SETMAR,BOD1,KMT2B,CTR9,KDM1A,NELFE,DNMT3B,NCOA6,KANSL2,MCRS1,PRMT6
GOMF_NATURAL_KILLER_CELL_LECTIN_LIKE_RECEPTOR_BINDING	AUD	-0.0119653	0.00543793	0.0277826	22	0.556193	brain	TWAS	c5	0.0277826	0.695981204	HLA-E,MICA,MICB,CLEC2D,RAET1E,RAET1G,ULBP2,ULBP1,ULBP3
GSE29614_CTRL_VS_DAY3_TIV_FLU_VACCINE_PBMC_DN	AUD	0.00508752	0.00231194	0.0277685	101	0.481053	brain	TWAS	c7	0.0277685	0.695981204	MVK,HTR5A,CHRD,ASIC5,AHSA2P,PDLIM3,SLC22A1,MAP3K4,LRRC3,ABCA8,BRSK1,SMIM17,MIXL1,STEAP1,OR7C1,PHYHIPL,TOR1AIP2,DMBT1,DIPK1C,PFKFB2,ZNF334,ATP8B3,HHIPL1,FSD1,TMEM254-AS1,LINC02003,DMGDH,COL5A2,DPP10-AS1,TTC23,ETNK2,GRIK2,SMC1B,SPC24,ANKS1A,HBZ,UPP2,RTP5,CRYBB1,KCNB1,CFAP300,KHDC1,GPR156,STXBP5L,LINC00870,SH2D6,RGMB-AS1,GPR37,WDR62,ZNF436-AS1,GLI2,CCDC7,ANO4,SLC5A8,SYCE3,RELN,TMEM52B,FRY-AS1,DNAH9,ZNF112,SYMPK,DACT3,SLC39A2,FRZB,OR52A1,RBM26-AS1,KCNIP1,CCDC81,AVPR1A,DENND2B,ZNF257,CDH4,KIF26A,TMC2,DGKH
GOBP_RESPONSE_TO_AMYLOID_BETA	AUD	0.014582	0.00663003	0.0278505	28	0.537588	brain	TWAS	c5	0.0278505	0.696637731	TLR6,PARP1,NGFR,PRNP,NTRK1,GSK3B,CHRNA7,SNX6,GRIN2A,FPR2,CD36,CACNA2D1,BCL2L11,ABCC1,TREM2,MMP2,FCGR2B,CALCR,BCL2L2,EPHB2,AGER,RAMP3,LGMN,ADRB2,ITGA4,FYN,IGF1R
GOBP_ENDOPLASMIC_RETICULUM_TO_GOLGI_VESICLE_MEDIATED_TRANSPORT	AUD	-0.00533056	0.00242923	0.0282104	100	0.419549	brain	TWAS	c5	0.0282104	0.699358418	TMED3,WHAMM,LMAN2L,USO1,CTAGE6,YIPF7,SAR1B,MIA3,TRAPPC5,TRAPPC10,YKT6,TMED4,YIF1A,TMED9,VAPA,MPPE1,PEF1,USE1,COPE,TFG,TRAPPC6A,VAPB,SEC22C,GOSR2,SEC23IP,YIPF4,KLHL12,SCFD1,RAB29,TBC1D20,KDELR2,ARF4,SEC22A,COPA,SEC23A,MIA2,PDCD6,CUL3,TMED1,TMED5,ATL3,TRAPPC13,SEC31B,GBF1,YIF1B,KDELR1,CNIH4,TRAPPC8,SAR1A,TRAPPC2B,KDELR3,TRAPPC4,ERGIC3,RINT1,TRAPPC12,SCAP,LMAN1,ATL2,LRRK2,WHAMMP3,PGAP1,COPB1,TRIP11,NRBP1,GOSR1,COG3,GOPC,TMED7,SEC23B,SEC16B,TRAPPC2L,YIPF5,ERGIC2,GOLT1B,COPB2,CREB3L2,SEC22B,TEX261
GOBP_POSITIVE_REGULATION_OF_TYROSINE_PHOSPHORYLATION_OF_STAT_PROTEIN	AUD	-0.00991063	0.00451327	0.0281002	29	0.663528	brain	TWAS	c5	0.0281002	0.699358418	FLT3,TNFRSF18,HCLS1,PARP9,PARP14,IL15,PTK6,GHR,CRLF1,CD40,TNFRSF1A,IL12A,ERBB4,PIBF1,HPX,CSF1R,FYN,TSLP,HDAC2,IL6ST,TNFSF18
MIR5698	AUD	-0.00557248	0.0025382	0.0281319	123	0.581004	brain	TWAS	c3	0.0281319	0.699358418	COTL1,STAC2,MIEN1,WNT3,PSMF1,SNPH,ACTB,AFAP1,RERG,CAMKK2,BSDC1,TMEM54,PHC2,ATAD3C,DYRK1A,PLXNA4,ITGA3,ACSL5,GATAD2B,UBAP2L,ZBTB7B,TRAM2,ZNF691,CNTNAP1,CHRNA4,PACS1,CLSTN1,SNX29,PLVAP,PIK3R2,MINK1,SHISAL1,NAT16,DEF8,TMEM222,NAPA,PRR12,NFASC,CDK18,ANKRD26,SF3A2,DIRAS1,PVALB,SCGB2B2,INAVA,RSU1,SLC6A17,ADORA3,CELF3,SLC9A8,ATP9A,ZNRF2,PCDHB11,CXADR,FAM234A,FOXP4,IGSF11,TCP11L1,TNFSF12,PDLIM4,PRC1,FAM174B,MPZ,RANBP10,PDE1B,CPS1,RBM23,SLC7A8,TMEM63B,APLNR,MED19,CTNND1,GPRC5A,CCDC102B,HEYL,PPP2R2D,FGF1,PANX2,STIM1,XYLB,LRP8,DPYSL5,RAB11FIP4,CNST,MNT,SH3TC2,PRR5L,MAT1A,IHH,TMEM198,LSAMP
REACTOME_PINK1_PRKN_MEDIATED_MITOPHAGY	AUD	0.0104918	0.00478086	0.0281958	21	0.734877	brain	TWAS	c2	0.0281958	0.699358418	MFN1,SQSTM1,MFN2,TOMM70,UBA52,ATG12,ATG5,PRKN,PINK1,MAP1LC3B,TOMM22,TOMM7,MAP1LC3A,UBC
REACTOME_REGULATION_OF_LIPID_METABOLISM_BY_PPARALPHA	AUD	-0.0061078	0.00278299	0.0281859	88	0.87308	brain	TWAS	c2	0.0281859	0.699358418	MED16,HELZ2,FABP1,MED28,CLOCK,ACSL1,FAM120B,SP1,MED24,MED6,HMGCS1,CHD9,SIN3B,SLC27A1,MED11,MED31,EP300,SREBF2,CYP1A1,MED25,FADS1,G0S2,NFYB,TRIB3,SMARCD3,CDK19,NFYC,MED13,PEX11A,CD36,GLIPR1,AGT,ARNT,MED15,ACADM,CARM1,MED4,NFYA,MED20,GPS2,NRF1,ARNT2,NR1H3,MED8,ACOX1,MED29,NCOR1,FHL2,MED17,NCOA6,CYP4A11,MED10,PPARGC1B,ABCB4,MED19,MED21,NCOA1,MTF1
WP_INTERLEUKIN1_IL1_STRUCTURAL_PATHWAY	AUD	0.0119359	0.00543858	0.0281867	29	0.131785	brain	TWAS	c2	0.0281867	0.699358418	IRF7,TOLLIP,MAPK9,NFKB1,EIF4E,MAPK10,MAPK8,MAPK3,MAP2K7,MAP2K6,IRAK2,MKNK2,MAP2K2,MAP3K3,MAP3K7,NFKBIB,MAP2K1,TAB2,MAPK11,RPS6KA5,IL1R1,IL1A,MAP3K8,MKNK1,TRAF6
CAGGTCC_MIR492	AUD	0.010682	0.00489085	0.028956	34	0.464454	brain	TWAS	c3	0.028956	0.704849829	DBN1,TBC1D9B,DYRK1A,CDH13,PURB,KCNK7,TIMP2,NPTX1,AFG3L1P,RNF165,COL24A1,C17orf58,PFKFB2,MYH9,CPA4,CSTPP1,NCDN,TSKU,MAT2A,SCN2B,KDM1B,SELENOV,BUB3,CTBP2,AKIRIN1,AKAP13,B3GNT9,FAM83D,GAB2,NCOA1
FOROUTAN_TGFB_EMT_DN	AUD	-0.00693308	0.00317073	0.0287725	75	0.699601	brain	TWAS	c2	0.0287725	0.704849829	HPGD,HS3ST1,S100P,CP,TPD52L1,ERBB3,SPRY1,ABLIM1,MUC1,ALDH1A3,SLC27A2,MYO5C,TBC1D8,GPRC5C,EPAS1,EPCAM,SULT1A1,CYB5A,ALDH5A1,SERPINB1,TNFAIP2,CD9,CXADR,PLAAT3,PEG10,PPP1R9A,DST,EHF,TMEM30B,SYNE2,CDH1,SORD,SQOR,MPZL2,ADORA2B,PPL,CFH,CYP1B1,CFB,HOOK1,NUP210,RAB38,LAMA5,VAV3,ARHGAP29,ANK3,C1orf115,EMP1,ALDH3A2,PKP2,ATP8B1,PLS1,GSE1
GSE5679_RARA_AGONIST_AM580_VS_AM580_AND_ROSIGLITAZONE_TREATED_DC_UP	AUD	0.00480843	0.00219587	0.0285416	131	0.477483	brain	TWAS	c7	0.0285416	0.704849829	B9D2,NDUFC1,UBAC2,FAM162A,ARFGEF3,CBR4,SH3RF1,NT5C2,AK4,SAR1B,LTBP1,EI24,NAXE,SETD4,KRT222,PGPEP1,EPDR1,PRXL2B,MAN2A1,TBC1D2B,FAM241B,COLCA1,PPP2R1B,TBC1D7,MICU1,SFMBT1,CHDH,ZWINT,IPMK,LPP,MSH6,SCRN3,MTX2,AHI1,PXMP2,NIT1,UFC1,DYNLL2,SERINC5,NDUFS4,TUBB2A,TUBB2B,CYB5D2,PEX11A,TMEM106C,GALM,STK39,ZMAT2,ZIK1,FAM234A,POGLUT3,TXNDC17,MTCH2,USP6NL,RNF157,MFSD11,AK7,KCNQ5,NDUFB3,ALS2,UMAD1,PLEKHG3,CBX6,ZNHIT1,SLIRP,LMAN1,DESI1,MMD,HMOX1,SMCO4,RDH12,PTPN5,FAM216A,DUS2,LMO4,ALDOC,MYO18A,CTNND2,RAB11FIP4,SCCPDH,TOX4,MDM1,NFATC1,SOSTDC1,COPRS,C12orf4,GSTM4,CD81,DOCK4,SLC22A15,NDUFC2,PLEKHO1,MRPS21,GOLPH3L,FANCF
LIU_TARGETS_OF_VMYB_VS_CMYB_DN	AUD	-0.0102586	0.00468753	0.0286336	28	0.502812	brain	TWAS	c2	0.0286336	0.704849829	EAF2,PALLD,EHD1,DALRD3,CMAHP,NPIPA1,PXK,OXTR,CHSY1,COL4A2,CLEC5A,CDC42SE2,FAM107B,VCAN,YBX3,ADRB2,CERS6,USP31
LI_DCP2_BOUND_MRNA	AUD	-0.00555647	0.00253727	0.0285286	79	0.272059	brain	TWAS	c2	0.0285286	0.704849829	GATAD1,TTC3,PITRM1,MRPL12,DCXR,NARF,PDXK,NME6,ACBD3,NOP53,RUVBL2,NT5DC2,HSP90B1,BAZ1A,TRIB3,TSPAN31,NQO2,MAP2K2,CHAF1A,UBXN6,SRRM2,ELOB,BID,DGCR6,PI4KAP1,DLEC1,RPSA,MRTO4,PSMC5,LBHD1,WDR74,RPS5,CHMP2A,PRPF40A,PHGDH,PPP1R7,PSMC3,ADA,JMJD6,UFC1,NOP56,DEAF1,POLR2L,MRPL23,ETFB,CUEDC2,TST,DNTTIP2,FAHD2A,APRT,TRAPPC2L,NDUFS8
MIR3913_5P	AUD	-0.00662349	0.0030291	0.0287703	57	0.467725	brain	TWAS	c3	0.0287703	0.704849829	CORO1C,LIAS,PRDM16,TMPRSS11A,BLNK,NMBR,GPATCH4,STK17A,KRT222,ZIC1,YWHAQ,ZNF236,CSGALNACT2,SULT1C2,ESR1,BCO2,DCLK3,GCSAM,CDK19,ALDH5A1,SIGLEC10,SERINC5,CDH12,CEP20,PPM1F,PLEKHS1,MRTO4,NRF1,COX15,FCGR2A,APOBEC3F,SOGA1,CLIP3,SEPTIN3,MEX3C,PIP4K2A,CAVIN3,GORASP1,NDC1,CTBP2,USP48,RHPN2,GZF1,SMAD2
MIR599	AUD	-0.00738769	0.00337832	0.0287575	59	0.201135	brain	TWAS	c3	0.0287575	0.704849829	CEACAM21,MAPK10,SLC2A12,CEP135,ERBB3,MYOZ2,CYP26B1,SART1,SNX29,ROCK1,TCF12,NSL1,STAT1,QSOX1,ZFP30,CHCHD10,KIAA0040,CNOT9,ZNF134,COX15,PGR,GPD2,HPCAL4,LRRC8C,SLC30A10,LRRFIP2,ACVR2B,PLEKHM3,PGGT1B,KLHL29,CARD16,JAM2,ADAM12,PDE3A,CFAP44,CARTPT,PDE1C,IL1RL1,ILDR2,MPC2,SORCS1,MAF,ATMIN
MIR922	AUD	-0.00522761	0.00239357	0.0289605	128	0.284913	brain	TWAS	c3	0.0289605	0.704849829	VSTM4,USP30,AP1G1,USP10,CAMK2D,PDLIM5,LYAR,PI4K2B,UCHL1,ACSL1,THBS2,JOSD2,TTC14,RIOK2,GPR85,TTC28,PANK2,SLC23A2,KBTBD2,MIEF2,ADAMTS19,ATG16L1,NSD1,PRKAR2A,GCC2,GSK3B,GPR156,UBR2,NFYB,STRN3,AGMAT,SPEN,PFKFB2,ARF4,REEP1,XPO4,LATS2,SACS,PLD5,ZNF382,ZNF302,FIGN,ITGB8,ADSS2,SRRM4,KIF21B,CAB39L,MEF2A,ZNF254,C17orf49,MLXIP,CSTF1,MCTP2,HIF1AN,NEK7,OSBPL3,SLC8A1,ESR2,BTAF1,STRN,PAIP2B,SLC66A1L,INO80C,CLDN18,PTPN23,MAP4,BNIP3,LATS1,LRP2,WNT7A,ANKRD28,ELOVL4,DMXL2,UNC13C,SCP2,SMPD3,CCDC88C,KCNC2,GPN1,TAOK1,CLIC5,ANK3,GDNF,MNT,MICAL2,CDH8,TRIM33,TEX101,FRAT2,MMS19,SLC66A3,IHH,GOLPH3,FHL5,TOM1L1,PTPN14,C11orf97,RNF213
OUILLETTE_CLL_13Q14_DELETION_UP	AUD	0.00784131	0.00358779	0.0288481	45	0.429544	brain	TWAS	c2	0.0288481	0.704849829	ATP5MF,RASGEF1B,EAF2,WASHC4,ASPHD1,UBE2Q1,SLC50A1,KLHL5,MED6,ADAM17,NAT16,CENPJ,EXTL1,GTPBP4,CYB5A,ZNF577,ZNF597,GLIPR1,KRR1,INCENP,ZNF548,ZIK1,UQCC2,CTC1,BBIP1,USP6NL,KDM4B,CEP250,TIPIN,ARL10,MACROD2,ZNF221,ZNF226,C1orf52,NDRG2,CASP1
PID_E2F_PATHWAY	AUD	0.00677603	0.00310139	0.0289009	51	0.190856	brain	TWAS	c2	0.0289009	0.704849829	TRRAP,KAT2B,MCM3,SP1,CBX5,CCNA2,RBL2,CDC25A,SERPINE1,EP300,WASF1,DHFR,YY1,RANBP1,CASP7,RB1,ATM,CCND3,CDKN2C,BRCA1,CES1,RBBP8,TP73,RYBP,TYMS,RRM1,CES2,CES3,XRCC1,APAF1,E2F1,E2F7,CDK1,E2F6,TFDP2,TOPBP1
PID_EPHB_FWD_PATHWAY	AUD	0.0126895	0.00580106	0.0287106	28	0.235979	brain	TWAS	c2	0.0287106	0.704849829	PXN,TF,EPHB1,NCK1,MAPK3,ROCK1,WASL,EPHB4,RAC1,PAK1,RAP1A,CDC42,EPHB2,EFNB3,CRK,MAP2K1,HRAS,RASA1,MAP4K4,KRAS
REACTOME_MET_ACTIVATES_PTK2_SIGNALING	AUD	0.010447	0.00477295	0.0286119	29	0.289158	brain	TWAS	c2	0.0286119	0.704849829	LAMA1,ITGA3,COL1A1,LAMB2,FN1,COL24A1,LAMB3,COL5A2,COL2A1,COL5A3,COL11A2,LAMC1,LAMC2,MET,ITGA2,ITGB1,LAMA5,LAMA2,LAMB1,COL11A1
SILIGAN_BOUND_BY_EWS_FLT1_FUSION	AUD	-0.00969242	0.00443842	0.0289803	35	0.825706	brain	TWAS	c2	0.0289803	0.704849829	COP1,NEK1,CCSER1,CDH13,POPDC2,KCNAB1,PDE10A,DPP9,TRIM58,HS6ST3,WWP2,NR5A2,ARNT2,ZBBX,ANKS1B,LTF,GRID1,CYP4A11,LRP1B,ERC1,GALNT10,RIT2,CHL1
PID_NETRIN_PATHWAY	AUD	-0.0162828	0.00745951	0.029049	18	0.183791	brain	TWAS	c2	0.029049	0.70549381	MAPK3,WASL,RAC1,MAP2K2,PAK1,MAP1B,DOCK1,CDC42,PITPNA,NCK1,UNC5B,MAP2K1,YES1,UNC5A,BCAR1,DCC,FYN,NTN1
GOBP_NEGATIVE_REGULATION_OF_FATTY_ACID_METABOLIC_PROCESS	AUD	-0.0120459	0.00552799	0.0293263	22	0.69438	brain	TWAS	c5	0.0293263	0.709856838	ACACB,APPL2,KLHL25,DGAT2,APOC1,ETFBKMT,TRIB3,ACADVL,BRCA1,ERLIN1,FMO2,FMO4,INSIG2,PIBF1,NCOR1,AKT1
WP_FATTY_ACID_TRANSPORTERS	AUD	-0.0124876	0.00573036	0.0293169	17	0.814578	brain	TWAS	c2	0.0293169	0.709856838	FABP1,ACSL1,ACSL5,ACSL6,DBI,FABP3,ACSL3,ACSBG1,CD36,FABP7
WP_GLIOBLASTOMA_SIGNALING_PATHWAYS	AUD	0.00869702	0.00399189	0.0293561	51	0.744727	brain	TWAS	c2	0.0293561	0.709856838	EGFR,CDK6,PRKCB,ERBB3,MAPK3,MAP2K7,AKT2,ERBB2,MAP2K6,PIK3CD,PIK3R2,PRKCA,EP300,PRKCD,MSH6,MAP2K2,PLCG2,TSC2,PDPK1,PIK3C2B,MDM4,FGFR2,RB1,ATM,CDKN2C,BRCA1,PIK3C2G,MAP2K1,MAP2K5,RAF1,MET,HRAS,PTEN,CBL,BRCA2,KRAS,E2F1,NF1,PIK3CG,AKT1,CCND2,PRKCQ,IGF1R
GOMF_ANTIPORTER_ACTIVITY	AUD	0.00659631	0.00303025	0.0294939	68	0.50941	brain	TWAS	c5	0.0294939	0.712034867	SLC7A11,SLC9B1,SLC9B2,SLC4A4,CLCN6,SLC35E2B,SLC35E2A,CLCN3,SLC25A4,SLC35D1,SLC41A3,SLC37A1,SLC8A3,SLC38A3,SLC4A5,SLC25A12,SLC35E3,SLC4A11,SLC24A1,SLC26A9,SLC9C2,SLC11A1,SLC9A3,SLC9A8,SLC4A9,CHP1,SLC35C1,SLC4A8,TMCO3,TMEM241,SLC8A1,SLC37A3,SLC37A4,SLC4A7,SLC19A1,SLC24A3,SLC17A6,SLC25A15,SLC35E4,SLC25A30,SLC35A1,SLC25A16,SLC9A2,SLC22A18,CLCN7,SLC37A2
GSE9006_TYPE_1_DIABETES_AT_DX_VS_1MONTH_POST_DX_PBMC_UP	AUD	-0.00548231	0.00251907	0.0295314	100	0.849446	brain	TWAS	c7	0.0295314	0.712034867	CTSD,CORO1C,GLOD4,BSG,PTBP1,WDR18,TMEM259,ATP5F1D,RABAC1,FCAR,TPD52L2,PRPF6,CYP51A1,HMGB2,ABCF3,MFN2,PPP4C,ATP8B2,BGLAP,MRPL12,XAB2,AGPAT3,SART1,BANF1,BRMS1,NDUFV1,TRAF3IP1,NSD1,NAPG,ARL6IP1,TMEM160,PDIA3,NT5DC2,FDXR,PDIA4,RAB8A,KDELR2,CHFR,FPR2,NCL,ABCF1,IER3,REX1BD,GPI,ZDHHC11,TBL3,AMDHD2,EHD4,TRIM58,ECSIT,HBEGF,WDR46,NFYA,TMCO3,RASA3,EGLN1,PSMC3,PPIF,SLC6A6,ADAM10,GLUD1,PTX3,ACTR2,HERPUD1,BMPR2,TMOD3,YBX3,FARSA,MAP4K4,DGCR2,SVIL,MAP3K8,KIF2C,TESK2,NFE2L2,AGPS,CYBA,CDT1,TSPAN14,RPN1,SIDT1,RRP12,GOLPH3,MARCKS,FKBP5,PAK2,HLX
MIR3652	AUD	-0.00537436	0.00247116	0.0296427	110	0.50539	brain	TWAS	c3	0.0296427	0.712714581	TIMM23,DUSP8,CORO1C,HYDIN,ZDHHC7,PSD2,MCUR1,TMEM248,PTCD1,PLXNA2,ASCC2,OSBP2,MLEC,PITPNM2,STUM,CLOCK,PLXNA4,YY1AP1,NTRK3,ZMYND12,PRADC1,STAMBP,DPY19L1,ZNF33B,RASGEF1A,THAP5,RERE,UBOX5,L3MBTL2,SEPTIN3,ST8SIA5,MPI,PPIP5K1,GLYCTK,GLS,EPS15L1,RPP14,MYLK4,PHACTR4,PPFIA2,PPIL2,GUCD1,PPP3R1,AAK1,SEMA6C,RHOQ,TECPR2,TRMT61A,ORAI2,PEDS1,DISP2,ZNF329,GRM4,ANKS1A,ATG13,EFNB3,UNC13D,FCRLA,CBX5,LUC7L2,PHLDB1,NECTIN1,VASH1,ZDHHC22,ST6GAL1,RPRD1A,HEYL,CFH,RSPRY1,SMPD3,GRAMD1B,PLEKHM3,CEP170B,DDAH1,OPA3,FAM222B,SEZ6,SSH2,DPYSL5,SDC3,SLC7A14,FARP1,MNT,IREB2,CCDC28A,SKP2,CCDC3,XPO6,TSHZ2
WP_METABOLISM_OF_SPINGOLIPIDS_IN_ER_AND_GOLGI_APPARATUS	AUD	0.0123961	0.00569987	0.0296449	21	0.38129	brain	TWAS	c2	0.0296449	0.712714581	GALNT16,CERS3,SGPP2,B4GALNT1,B3GALT1,SPHK2,B4GALT2,SGPL1,SPHK1,GALNT1,ST6GALNAC3,KDSR,CERK,SGMS1
GOBP_INTRA_GOLGI_VESICLE_MEDIATED_TRANSPORT	AUD	-0.00919723	0.00423237	0.0297753	32	0.267805	brain	TWAS	c5	0.0297753	0.71413355	NSF,GOSR2,TRAPPC10,NAPG,COPE,COPA,NAPA,COG8,COG4,RAB6A,RAB6C,RAB6D,COG1,VTI1B,COPB1,GOSR1,COG3,COG6,COG5,COG7,COPB2
GOBP_POSITIVE_REGULATION_OF_PROTEIN_DEPOLYMERIZATION	AUD	-0.0138027	0.00635227	0.0297894	18	0.559189	brain	TWAS	c5	0.0297894	0.71413355	WASHC2C,WDR1,CRACD,NES,CARMIL1,CFL2,PLEK,F2RL1,PDXP,SEMA5A,SLN,ACTN2
GOBP_NEGATIVE_REGULATION_OF_GLIAL_CELL_DIFFERENTIATION	AUD	0.0166933	0.00769121	0.029974	14	0.235719	brain	TWAS	c5	0.029974	0.716502956	NKX6-2,NKX6-1,NTRK3,LDLR,CTNNB1,DAAM2,TREM2,ID4,F2,TMEM98,NF1
GOMF_MANGANESE_ION_BINDING	AUD	0.00606414	0.0027936	0.0299523	60	0.524409	brain	TWAS	c5	0.0299523	0.716502956	LAP3,PPEF2,GYG1,PRIMPOL,CDIPT,GALNT3,B4GALT7,HMGCL,EXTL2,NPEPL1,XPNPEP3,PPM1M,NEK4,ABL2,TDP2,PPM1A,XPNPEP1,MGAT5B,PEPD,GALNT4,GALNT1,ATP13A2,PPM1B,PCK2,PPM1N,DCP2,DYRK2,NUDT7,ADCY2,MTPAP,POMGNT1,MPPE1,NUDT8,ADCY10,ADPRM,XXYLT1,MRE11
GOBP_LIPID_LOCALIZATION	AUD	-0.00280181	0.00129149	0.0300487	342	0.555809	brain	TWAS	c5	0.0300487	0.717262469	PRAP1,CRHR1,ITGB3,OSBPL7,ABCA7,ATP8B3,FABP1,VSTM2A,MTTP,NFKB1,CDS1,PLA2G12A,EGF,ATP8A1,GOT2,SPP1,SCARB2,TRIAP1,P2RX7,P2RX4,PITPNM2,DISP3,VPS13D,ATP10D,SLC10A4,OSBP2,SELENOM,PISD,ATP10A,ACSL1,LIPG,OSBPL9,SCP2,CPT2,ESYT1,B4GALNT1,SAR1B,SLCO2A1,VPS13C,ABCC3,LDAF1,NAXE,CRABP2,ACSL5,OSBPL11,ATP11A,ATP8B2,CDS2,AKT2,STARD3,GM2A,NMUR2,PLSCR4,PLSCR1,AGTR1,EHD1,ATG2A,PDZD8,PITPNC1,ABCA8,ABCA9,ABCA6,ABCA10,ABCA5,MAP2K6,EEPD1,ERFE,DBI,PRELID1,VAPA,LDLRAP1,FABP3,DGAT2,TSKU,STARD6,C1QTNF1,RNF213,AUP1,GALR1,CYP4F2,SLC27A1,ANXA2,KCNN4,APOC1,APOC2,PRELID3B,RBP7,THBS1,TREM2,ABCC10,ABHD5,APOD,SLC51A,ATP8B4,SLC27A2,TNFAIP8L3,YJEFN3,ACSL3,XKR8,STOML1,STRA6,HEXA,RFT1,PRKCD,ACE,TEX2,GHRL,SOAT1,KDM5B,GAL,TPCN2,ZFYVE1,ABCD4,NPC2,IKBKE,ENPP1,PLTP,SMIM22,ABCC11,APOL6,APOL3,APOL4,APOL2,APOL1,PLA2G6,SPNS3,SPNS2,GLTPD2,FITM2,GRAMD1A,CD36,SLC27A6,AGT,ARV1,GDF9,ABCC1,ZDHHC8,DRD2,LDLR,PLEKHA8,SLC27A5,STARD10,ITGAV,NME4,FURIN,SLCO3A1,STARD4,PITPNM3,GPS2,CIDEA,PRELID3A,PTPN2,LPA,PRKN,LDAH,APOB,ANO7,HDLBP,SLCO1C1,SLCO1A2,SPX,ATP9A,NR1H3,PLA2G5,PLA2G2C,FTO,CES1,PLIN5,PLIN3,ALKBH7,PLA2G4C,PLPPR4,TMEM30B,NPC1,OSBPL1A,POMC,PITPNA,SERPINA5,BDKRB2,ATG2B,VPS4A,OSBPL3,CAV1,CFTR,FIS1,ABCG1,DRD4,PNPLA2,HEXB,STARD3NL,ESYT3,RBP1,SREBF2,TSPO,ANO3,SLC25A17,VPS4B,ABCG4,OSBPL10,ATP9B,PCTP,ANO4,SLC5A8,PRKAA1,CPT1B,PIP4K2A,ACACB,GLTP,LRP6,PCSK9,RELCH,TNFRSF11A,GRAMD1B,CYP4A11,NOS2,PROCA1,OSBPL8,OSBPL2,NTSR1,IL1A,SCARB1,ABCB4,ABCA4,ABCD3,SLC43A3,ZDHHC5,NUS1,CRABP1,ESYT2,SERAC1,TMEM30A,OSBPL6,ARL8B,AKT1,RBP4,SLC66A2,TMEM41B,ABCA13,EPRS1,GRAMD1C,OSBP,DENND5B,ATG9A,SSTR4,ATP10B,OSBPL5,STARD5,CFHR4,ATP8B1,AKR1C1,ABCC4
GOBP_CD8_POSITIVE_ALPHA_BETA_T_CELL_PROLIFERATION	AUD	0.0151317	0.00699059	0.0304197	11	0.229153	brain	TWAS	c5	0.0304197	0.717337234	HLA-A,HLA-E,SH3RF1,VSIR,PTPN22
GOBP_GLYCOPROTEIN_CATABOLIC_PROCESS	AUD	0.0145936	0.00674325	0.0304505	17	0.388709	brain	TWAS	c5	0.0304505	0.717337234	GPC1,NEU4,HPSE,MANBA,FBXO2,FBXO44,FBXO6,EDEM3,NAGLU,FBXO17,FBXO27,EDEM2,EDEM1,CST3,SGSH
GOBP_LONG_CHAIN_FATTY_ACID_TRANSPORT	AUD	-0.00710509	0.00327713	0.0301523	54	0.346773	brain	TWAS	c5	0.0301523	0.717337234	FABP1,PLA2G12A,ACSL1,ACSL5,AKT2,FABP3,SLC27A1,RPS6KB1,PLA2R1,THBS1,SLC27A2,ACSL3,ABCD4,CD36,SLC27A6,DRD2,ACE,SLC27A5,SPX,PLA2G5,PLA2G2C,NMUR2,BDKRB2,DRD4,CPT1B,PROCA1,PLA2G6,NTSR1,ABCD3,AKT1,EPRS1,SSTR4,NMB
GOBP_REGULATION_OF_ALTERNATIVE_MRNA_SPLICING_VIA_SPLICEOSOME	AUD	0.0148884	0.00688715	0.0306362	17	0.81904	brain	TWAS	c5	0.0306362	0.717337234	PTBP1,SRSF12,REST,RBFOX1,RAVER2,WTAP,DDX5,SAP18,RBFOX2,RBM11,SRRM4,RNPS1,CELF3,RBM20,DDX17,KHDRBS2,RBM8A
GOMF_CYCLIC_NUCLEOTIDE_PHOSPHODIESTERASE_ACTIVITY	AUD	0.0120594	0.0055789	0.0306491	34	0.592473	brain	TWAS	c5	0.0306491	0.717337234	PDE6B,PDE6H,PDE9A,PDE4C,PDE10A,PDE7B,ENPP1,PDE8B,PDE4A,PDE2A,PDE1A,PDE1B,PDE8A,PDE3B,PDE11A,PDE6C,PDE3A,PDE1C,ADPRM
GOMF_OXIDOREDUCTASE_ACTIVITY_ACTING_ON_THE_CH_NH_GROUP_OF_DONORS_NAD_OR_NADP_AS_ACCEPTOR	AUD	0.00901467	0.00416237	0.0303299	30	0.409182	brain	TWAS	c5	0.0303299	0.717337234	QDPR,MTHFR,ALDH1L2,CRYM,ALDH1L1,BLVRB,MTHFD2,PYCR2,DHFR,MTHFD1L,MTHFD1,NOXRED1,DHFR2
GSE17721_LPS_VS_POLYIC_16H_BMDC_UP	AUD	0.00476472	0.00220486	0.0306948	136	0.328823	brain	TWAS	c7	0.0306948	0.717337234	ZNF830,MRPL45,PTBP1,SEC61G,CYP51A1,IFNAR2,HCLS1,GLO1,SLF1,SUOX,BOLA2,NDUFV2,ZDHHC6,MCM3,SMIM30,PRADC1,RNASEH2C,TGFBI,SRSF10,MAP4K5,TDP1,BABAM1,SNRPD1,NOMO1,CEP20,HEATR6,AOAH,PACC1,COPS6,GUCA1A,SPPL2A,MYO5A,FAM149B1,LRRC57,TEX2,PPP2R3C,TXNDC5,HIBADH,TUFM,MRPL35,MYDGF,GLB1,RAD18,SEC63,MRPS14,UTP11,WDHD1,SCAMP1,CRIPT,COL4A2,PTPN1,ASRGL1,STARD4,PLXDC2,ALDH1A2,ABHD17C,CDC16,PRSS37,NR1H3,STMN1,ECH1,NFKBIB,FBL,GLG1,MRPL58,ACOX1,NDUFS2,PPP4R2,LANCL1,SLC7A7,CHID1,MRPL23,HEXB,DPH6,RNF141,CYB5R3,OLR1,ARHGEF3,LTA,LSM2,FKBPL,LRPPRC,TUBGCP5,COQ3,CLEC4D,YBX3,RRP8,CYP4B1,BCKDHB,SFXN3,RPF1,EIF3L,OSBPL2,LFNG,PCBD2,UBXN2A,CDH6,MMACHC,IFTAP,SRGN,CDK2AP1,IDH2,METTL6,LSG1,YAE1,UPF2,IDH1
GSE34006_A2AR_KO_VS_A2AR_AGONIST_TREATED_TREG_DN	AUD	0.00434247	0.00200624	0.0304275	127	0.303972	brain	TWAS	c7	0.0304275	0.717337234	MAPK8,PARG,IL16,C15orf40,BTBD1,SLFN13,SYNRG,ATP5F1D,ZNF639,HLA-G,FKBPL,RABGEF1,SLC30A9,GNPDA2,SPARCL1,TPRG1L,MXD4,CNOT6,CHAD,CD2BP2,ZNF689,SELENOT,WTAP,SCN7A,STK39,KBTBD2,ATG16L1,MXD3,NMNAT1,TSPYL4,NME6,BSN,CRIM1,FEZ2,GNA15,GSK3B,RPL13,ATG12,WASF2,CPSF7,TMEM223,NFYB,TEX2,EMC3,CFL2,ARL14EP,DSTYK,TAX1BP1,SMIM7,CNDP2,EIF2B2,GPATCH8,HIGD1B,TDP2,TRIT1,NFYC,USP39,KDM3A,SSR1,SLFN12L,LRRK1,TPP2,GIMAP4,NSMCE4A,TRIM59,MADD,HS2ST1,HP1BP3,TIMM22,RNF111,CNOT2,FAM8A1,SDHAF1,PTTG1IP,POLDIP3,TNNT2,KDM1A,CALN1,SASS6,AAK1,VTI1B,KANK3,PIP4K2A,SENP1,RHEBL1,ATP6V1E1,TMEM60,ANAPC7,ZYG11B,NRBF2,PLEK2,CCDC82,MAP4K4,CRLF3,SECISBP2L,MTREX,ZNF292,AKIRIN2,ABCB10,FBXO38,ARL8B,SIKE1,REPS1,TM9SF3,MORF4L1
GSE45382_UNTREATED_VS_TGFB_TREATED_MACROPHAGES_DN	AUD	0.00558705	0.00257926	0.0302999	102	0.496584	brain	TWAS	c7	0.0302999	0.717337234	TLCD3A,NEURL3,SRSF12,TNFRSF4,MSMO1,CEP135,TMEM131L,TRIP10,TTC39A,CNN3,CMTR1,SPAG16,SNHG15,CCM2,ORMDL3,MRPL49,HMGCS1,CASZ1,INSM1,S1PR1,PVR,RAB3IP,SGPP2,PPP2R1B,SEMA7A,PPCDC,PI4K2A,DENND4A,CD200,C17orf58,HEXIM1,IGSF8,SERPINB9,SLC22A23,MED13,APOL1,GRAMD1A,NFKBID,SUCO,RABGAP1L,GCH1,BAIAP2L1,ZKSCAN5,CCDC127,IL32,TNFAIP6,PRPF40A,TNFAIP2,LDLR,PTPN1,MAPKBP1,NBL1,ECE1,LRCH3,IRF1-AS1,FSTL1,PPP2R3A,BCL9L,IL15RA,DSC2,CFB,CEP68,TTYH2,SRD5A1,MAP4K4,TLCD1,SLC5A6,ANKRD33B,LXN,KIF2C,PIK3R3,TRAF6,SNX11,UBE2Z,MED21,TSPAN2,KIFBP,TMEM41B,SWAP70,MPC2,CAMK1D,OPTN,NFATC2IP,L3MBTL4
GSE9006_TYPE_1_VS_TYPE_2_DIABETES_PBMC_AT_DX_UP	AUD	-0.00473093	0.00218434	0.0303236	105	0.405932	brain	TWAS	c7	0.0303236	0.717337234	GZMM,PTBP1,WDR18,TMEM259,CNN2,POLR2E,ATP5F1D,SF3A2,TLE5,PRPF31,OSBPL2,SLC2A4RG,ZNF512B,ABCF3,NDUFC1,TACC3,MFSD10,ITPKB,MRPL12,FOXK2,XAB2,AEBP1,POLD2,ATP5MC2,STARD3,ANXA6,FBXO41,SIPA1,SART1,BANF1,BRMS1,CCS,TMED9,PIN1,GCDH,PEF1,RWDD1,PGLS,CLPTM1,PRR5,NOC2L,TNFRSF14,SLC7A5,VPS9D1,GATAD2A,ATP13A1,PDIA3,IRF3,TKT,PDIA4,NAA60,UBN1,HMG20B,GTF2H4,YJU2,RPL36,ATP2A3,TSR3,TBL3,LIMD2,SMARCD2,TAF1C,UCP2,STK25,SPINT2,NFKBIB,NADSYN1,EXOC7,SIGIRR,HRAS,SLC25A22,RPLP2,TECR,CD81,TSSC4,RPL37,PPP6R2,HDHD5,PEX5,CFDP1,SNRPF,SNF8,TSPAN14,WDR74
MIR181A_2_3P	AUD	0.00658429	0.00304614	0.0306551	75	0.0818025	brain	TWAS	c3	0.0306551	0.717337234	C2orf69,STING1,WIPI2,LAMTOR3,MANBA,COL25A1,ANTXR2,C4orf36,CBR4,MAPK8,CNOT6,NRP1,SORBS1,PGAM1,EXOSC1,ALG14,ANXA6,SCLY,KPNA6,LY75,STEAP2,BLOC1S5,NETO2,BASP1,PCNX1,KATNAL1,NAP1L1,PPP3R1,FBXO48,NAMPT,PELI2,UBLCP1,GARS1,RNF121,CAMTA1,DISC1,NPR3,CRK,SLX4IP,PPP4R2,KDM7A,MZT1,CEBPZ,ZBTB41,MMD,OGFOD1,PLLP,ACVR2B,TTC7B,KRAS,FAM227B,GPATCH2L,ZNF695,PLAC8L1,ARID4A,GNG4,METTL8,RNF32,FLI1,RRAGD,BDP1,FCHO2,TBC1D5,C17orf75,PDE4DIP,IGF1R
MIR3614_5P	AUD	-0.00802255	0.00370855	0.0305215	52	0.424704	brain	TWAS	c3	0.0305215	0.717337234	RASGRF1,PIP4K2B,VSTM2A,PLXNA4,DCPS,ETNPPL,GAP43,C3orf62,MTHFD2,GALC,FOXN3,PLCH1,C11orf24,TPGS2,DBNDD2,SLC13A3,RASGRF2,YY1,FAM171A1,TRAF3,SPRTN,PCP4L1,ASXL2,PITPNA,CNOT2,C2orf83,ZBBX,MACF1,EML4,LRP6,NRXN3,MERTK,MSANTD4,ADAT2,PHACTR2,WDR36,ALPK3
MIR7111_5P	AUD	-0.00547962	0.00253524	0.0306656	122	0.54739	brain	TWAS	c3	0.0306656	0.717337234	COTL1,STAC2,MIEN1,WNT3,PSMF1,SNPH,ACTB,AFAP1,RERG,CAMKK2,BSDC1,TMEM54,PHC2,ATAD3C,DYRK1A,PLXNA4,ITGA3,ACSL5,GATAD2B,UBAP2L,ZBTB7B,TRAM2,ZNF691,CNTNAP1,CHRNA4,PACS1,CLSTN1,SNX29,PLVAP,PIK3R2,MINK1,SHISAL1,NAT16,DEF8,SELENON,TMEM222,NFASC,CDK18,KCNJ10,MPZ,ANKRD26,SF3A2,DIRAS1,PVALB,SCGB2B2,INAVA,RSU1,SLC6A17,ADORA3,CELF3,SLC9A8,ATP9A,ZNRF2,PCDHB11,NAPA,CXADR,FAM234A,FOXP4,IGSF11,TCP11L1,TNFSF12,PDLIM4,PRC1,FAM174B,RANBP10,PDE1B,CPS1,RBM23,SLC7A8,TMEM63B,APLNR,MED19,CTNND1,GPRC5A,CCDC102B,HEYL,PPP2R2D,FGF1,PANX2,STIM1,XYLB,LRP8,DPYSL5,RAB11FIP4,CNST,MNT,SH3TC2,PRR5L,MAT1A,IHH,TMEM198,LSAMP
ODONNELL_TFRC_TARGETS_DN	AUD	-0.00659539	0.00305202	0.0306958	75	0.0660012	brain	TWAS	c2	0.0306958	0.717337234	ZFAND4,ACACA,TADA2A,FGF22,FAM72C,CENPE,ANKRD50,NPNT,TACC3,CCNA2,FBXL20,DSCAM,ANLN,LRRC58,SAMM50,NUP50,BUB1B,ARHGAP11A,CFL2,BPTF,SHCBP1,CHAF1A,KIF14,RIF1,RANBP1,B4GALNT3,MAP4K2,CCDC148,CDC20,G3BP1,SETMAR,ECT2,SGO2,DIAPH3,CD151,SNHG26,BIRC5,LINC01010,DEPDC1,SIX3,PCBP1-AS1,MEX3C,GINS3,APBB1,ACVR2B,BRCA2,TBC1D8-AS1,DCP2,TOX4,DLEU2,CDK1,KCNA1,FAM83D,RAD1,HELLS,DNA2,SPC25,LIN28B,PRC1,FAM181B,PRKCQ-AS1,POLE2,FKBP5
SERVITJA_ISLET_HNF1A_TARGETS_UP	AUD	0.0051324	0.00237078	0.0303984	123	0.613311	brain	TWAS	c2	0.0303984	0.717337234	VIM,CNN2,HLA-B,HLA-DQA1,REST,CPLX1,GUCY1A1,PRKG2,SPARCL1,UCHL1,PYGB,RBFOX1,THBS2,ITGA7,ABCC3,SNCA,EFEMP1,AEBP1,IFIT2,BLVRB,EFEMP2,GAP43,DPT,TIMP2,TGM2,SEMA4F,TSPOAP1,ANXA2,FSTL5,LYZ,CACNG5,SLC15A3,HPS1,PARP3,HTRA1,GBP4,NRSN1,CACNA2D3,SERPINB1,EPB41L2,AMY2A,SERPINE2,NTM,COL5A2,SCARF2,POSTN,TNFAIP2,ADCYAP1R1,SV2B,AKAP12,PMP22,ITGB2,COL18A1,COL6A1,ID4,STXBP5L,CAPG,IFITM1,IFITM3,SNCG,CYP1B1,THY1,GRM7,RAB38,CTSC,LAPTM5,RNASE1,NDRG2,LGALS3,MICAL1,IFI16,DKK3,CYBA,CIDEA,PLXND1,NR2F1,CAMK4,MMP14,PTN,ADCYAP1,CHL1
GOBP_REGULATION_OF_MRNA_PROCESSING	AUD	0.00871447	0.00403391	0.0307491	44	0.854994	brain	TWAS	c5	0.0307491	0.717432797	CPEB1,PTBP1,SRSF12,REST,CDK11A,DYRK1A,RBFOX1,LARP7,RAVER2,WTAP,SRSF10,BARD1,C1QBP,PRPF19,CPSF7,DDX5,RBMXL1,SAP18,NCL,RBFOX2,RBM11,SRRM4,SRSF9,RNPS1,CELF3,PTCD2,RBM20,JMJD6,SLTM,RBM23,DDX17,NUDT21,ZC3H14,METTL16,KHDRBS2,SRPK1,NCBP2,RBM8A
GOMF_POLYSACCHARIDE_BINDING	AUD	0.00837477	0.00387851	0.0308287	26	0.820797	brain	TWAS	c5	0.0308287	0.717432797	HLA-DRA,HLA-DRB1,STBD1,CLEC4G,PPP1R3G,ENPP1,CLEC18A,CLEC18C,AGL,CLEC18B,PPP1R3C,PTX3,CLEC7A,VTN
GSE28783_CTRL_ANTI_MIR_VS_UNTREATED_ATHEROSCLEROSIS_MACROPHAGE_UP	AUD	0.00430668	0.00199448	0.0308267	134	0.110775	brain	TWAS	c7	0.0308267	0.717432797	COG4,IST1,LASP1,GPX4,ACTR1B,FLOT1,DDX39B,HLA-DRB6,TAP1,TCAF1,CTBP1,ETFDH,SMARCE1,RPS12,TACR3,PAN2,ZNF518A,EI24,MEIS1,S100A12,KCNN3,THBS3,ADAM20,SFT2D2,CCDC181,KLRG1,ROS1,PDXDC1,RAD51C,PELP1,PPP2R5A,NUP58,GOLGA8A,KATNIP,SULT1A1,KIAA0087,MGAM,MED13,TADA3,PEX12,ARPC2,CNOT9,INPP5B,CRYBG3,TMCO6,PIGK,ZNF204P,TAF11,PLAAT3,MEN1,PRKN,KIAA1549L,PHKG1,COASY,RASSF9,BCAT2,ATOX1,SDC4,PCCB,JOSD1,TDGF1,PTEN,CYP2B7P,POU2F2,RBM17,CHGB,CYP1B1,GRM7,VCAN,NDUFA7,APBB1,RRP8,FGF7,SMG6,DLD,WIF1,POLR1F,ANKRD6,NDUFS8,RCAN2,PAH,ENDOD1,DYNLT1,SIGLEC6
GOCC_AP_TYPE_MEMBRANE_COAT_ADAPTOR_COMPLEX	AUD	-0.00910431	0.00421747	0.0308726	39	0.407309	brain	TWAS	c5	0.0308726	0.717455179	AP3B2,AP1G1,AP2B1,SYNRG,AP1B1,AP5B1,AP4M1,AP1S1,AP4E1,AP2A1,AP1M1,AP3D1,AP3S2,AP3B1,VPS39,AP4B1,AP2A2,AP5M1,AP5Z1,AP1S3,AP1M2,CLBA1,AP5S1
WP_PHOTODYNAMIC_THERAPYINDUCED_UNFOLDED_PROTEIN_RESPONSE	AUD	0.0103439	0.00479392	0.0309501	25	0.431641	brain	TWAS	c2	0.0309501	0.718257251	WARS1,EIF2AK3,ERP27,NFE2L2,ATF6,EIF2A,XBP1,DNAJB9,BBC3,HSP90B1,ERN1,TRIB3,PDIA6,DDIT3,BCL2L11,ASNS,ATF4,DNAJB11,EDEM1
GOBP_PEPTIDYL_TYROSINE_DEPHOSPHORYLATION	AUD	0.0114423	0.00530509	0.0310174	20	0.0560801	brain	TWAS	c5	0.0310174	0.718820717	PTPRH,PTPN13,TNS2,PTPRT,PGP,PTPRQ,PTPN22,PTPN1,PTPN2,DUSP3,PTPRJ,PTPRF,DUSP22,PTPN18,PTPN5,PTPN12
GOMF_STRUCTURAL_CONSTITUENT_OF_NUCLEAR_PORE	AUD	0.00880298	0.00408308	0.0310863	30	0.573323	brain	TWAS	c5	0.0310863	0.719419649	POM121,POM121B,POM121C,NUP54,NUP88,NUP107,NUP58,NUP62,NUP85,NUP205,UPF3A,NUP93,NDC1,POM121L2,NUP35,NUP133,NPAP1
REACTOME_CHONDROITIN_SULFATE_BIOSYNTHESIS	AUD	-0.0140141	0.00650789	0.0312865	16	0.7046	brain	TWAS	c2	0.0312865	0.723051353	BCAN,CSGALNACT2,CHST12,NCAN,CHST3,CHST13,CHPF2,CHSY1,CHST9,CSPG5,VCAN,CHST15,CHPF
WEIGEL_OXIDATIVE_STRESS_BY_TBH_AND_H2O2	AUD	0.00804665	0.0037399	0.0314313	36	0.757529	brain	TWAS	c2	0.0314313	0.725394464	CTNNA1,HLA-C,BAK1,ACTB,DYNLL1,HGFAC,SLC7A5,CDK10,ITGB4,QSOX1,BMP4,HSPA13,RB1,SPINT2,RNH1,RPA1
GOMF_WATER_TRANSMEMBRANE_TRANSPORTER_ACTIVITY	AUD	0.0145441	0.00676294	0.0315109	14	0.834422	brain	TWAS	c5	0.0315109	0.726228453	MIP,PDPN,SLC4A11,SLC14A1,AQP11,AQP1,AQP4,AQP5,AQP6
ELVIDGE_HIF1A_AND_HIF2A_TARGETS_UP	AUD	-0.00885569	0.00412055	0.0316224	34	0.558044	brain	TWAS	c2	0.0316224	0.726793235	GYG1,RPP40,IDH3A,RET,RPP25,STX3,CCDC86,TOR3A,AREL1,ABCF2,OSTM1,GCH1,POLR3K,CCND3,SLC35C1,RMC1,SLC29A1,SLC24A3,SLC5A6,ADAT1,SOCS2,RRP12,ATP6V0A2,LSG1
MIR7106_3P	AUD	0.0120114	0.00558762	0.0315835	26	0.0473985	brain	TWAS	c3	0.0315835	0.726793235	NF2,XPO1,ITGA3,BCAN,ORMDL3,RAPGEFL1,CDC42BPG,KPNA6,MREG,RERE,PPP1R37,KMT5C,AKAP1,ZDHHC11,NEDD9,FBXO42,SSTR2,REEP5,PPARGC1B,GNA12,DTX4
GSE34217_MIR17_92_OVEREXPRESS_VS_WT_ACT_CD8_TCELL_DN	AUD	-0.00512141	0.00238464	0.0317405	123	0.14267	brain	TWAS	c7	0.0317405	0.727506193	USP10,TADA2A,WNT3,HOPX,SH3TC1,COL25A1,SLC4A4,MTERF2,MAS1,WDR4,PDXK,ADARB1,RAPGEFL1,MX1,LSM5,PGM1,TMEM177,ROS1,BCAM,NECTIN2,TSPAN15,CEP85,GTF2A1L,LOX,NOL10,RPF2,ZFP69,ST3GAL5,QRSL1,COX7A1,ZFP30,SNX27,PPM1F,MEGF10,CENPQ,FLRT2,PPP1R7,DTYMK,HDAC5,CES1,FGF11,ARHGEF15,COL8A2,PLA2G4C,CDC20,SDHC,CTTN,ADORA2B,POMT2,ITPK1,LMAN1,TESC,WSB2,HDAC11,TMEM43,FUT8,ICA1,CYB5RL,FBXO7,TLCD1,NUFIP1,HMGXB3,PNP,TBX5,ZC3H8,AACS,HDC,MBLAC2,IL21R,PRMT6,GAS2
MA_MYELOID_DIFFERENTIATION_UP	AUD	0.0129755	0.00604034	0.0317025	19	0.534208	brain	TWAS	c2	0.0317025	0.727506193	PPIA,FGFR4,NCL,RB1,RGL2,ADA,MYO1C,RAN,DAD1,C1QA,CCT5,CREG1
GOBP_REGULATION_OF_FATTY_ACID_METABOLIC_PROCESS	AUD	-0.00774614	0.00361173	0.0319756	50	0.44672	brain	TWAS	c5	0.0319756	0.73169191	ACACB,FABP1,APPL2,KLHL25,PDK2,SNCA,AKT2,ERFE,FABP3,DGAT2,APOC1,APOC2,ETFBKMT,SLC45A3,TRIB3,ELOVL5,LONP2,MLYCD,ACADVL,BRCA1,NR1H3,ERLIN1,TYSND1,FMO2,FMO4,INSIG2,CAV1,PIBF1,NCOR1,SCAP,MLXIPL,EIF6,PDK1,AVPR1A,AKT1,PANK2
MIR522_3P	AUD	0.00417105	0.0019452	0.0320107	140	0.453677	brain	TWAS	c3	0.0320107	0.73169191	C15orf40,ZMAT3,CDK6,DCHS2,LMO7,MTMR3,CNOT6L,KLHL8,BEND4,PARP15,PERP,LARP1B,TMTC4,RAVER2,RASGRP3,EIF2A,SHOC2,ZDHHC6,CCDC186,FHIP2A,LSM5,ATP1B1,TM2D1,DOCK7,YWHAQ,RAPGEF6,VAPA,RHD,RPS3,ZNF594,RABEP1,NDUFA5,USP8,TRPM7,SLC12A6,UBE2Q2,TMEM266,SNX1,SC5D,RAC1,ABCD4,DHFR,PLIN4,HS3ST3A1,PPFIA2,FAHD1,COL5A2,HNRNPLL,TAF1C,KPNA4,PRKG1,CSTF2T,PLXDC2,ARPC5,NEUROD1,STK4,DIP2A,METTL13,TNFSF4,NHLRC1,FUT9,MZT1,SLC4A7,NOXRED1,RSL24D1,INO80D,SLCO4C1,GIN1,MST1L,BCL2,TUBGCP5,PRKAA1,ARMC10,RAB38,ADA2,EEF1AKMT2,ZC3H8,ARHGAP29,FEM1C,ATXN7,DHFR2,ZC3H7A,ADGRF2,GAB2,HORMAD1,DLG1,SMAD2,CCSER2
GOBP_NEGATIVE_REGULATION_OF_CARDIAC_MUSCLE_TISSUE_GROWTH	AUD	0.018263	0.00852564	0.0321832	14	0.783515	brain	TWAS	c5	0.0321832	0.732628186	VGLL4,RGS4,PI16,JARID2,SAV1,TOMM70,YY1,CXADR,TP73,RGS2,PTEN,MAPK11,TBX5,KCNK2,RBP4
GSE15930_STIM_VS_STIM_AND_IFNAB_72H_CD8_T_CELL_DN	AUD	-0.00458225	0.0021386	0.0321418	136	0.0863508	brain	TWAS	c7	0.0321418	0.732628186	MRPL45,GZMM,REEP6,ALG3,UTP3,LRBA,CCKAR,SLC25A4,THUMPD1,REXO5,TIRAP,SPATA5,PSMB1,PDCD2,TBRG4,PPIH,CDCA5,PGM1,SEPTIN7,VAPA,UBA7,NRCAM,EIF3B,ROCK1,TULP3,RMND1,ACKR2,COPE,ATP5F1A,YJU2B,DNAJB1,AKAP8,PRMT1,NUP62,PGAM1,NAB1,TEX2,C6orf62,SH3BGR,POLR3A,DNAJA3,TSFM,SCAMP1,MSH3,HPN,LGI4,SMARCB1,MRPS14,GCH1,WDHD1,KTN1,SEPTIN10,SERPINE2,MRTO4,ABCB8,ARAP3,ZNF274,STAM2,POLR3K,WWP2,PTPN2,MRPL38,UBALD2,SYNGR2,SLC6A6,MRPS25,RPA3,POLR2F,KDELR3,CAPZA2,IRF7,ARFGAP3,PTPN23,LRPPRC,COQ9,PIP4K2A,RASA4,KANSL2,WNT10B,CTSC,COPS3,CUEDC2,IRF2BP1,SPAG5,ATN1,SMAD2,KIF3B,HAX1,GRPEL2,AKIRIN2,CLP1,SAYSD1,SENP6,NCOA1,PRXL2A,BPNT1,MTARC2,ROCK2,OGFOD2,IL1R1,SLU7,PHLDA2,FKBP5,SRPK1,GFRA1,MPHOSPH10,CWC15,NUDT5
MIR22_5P	AUD	0.00510437	0.00238276	0.0321768	102	0.0669272	brain	TWAS	c3	0.0321768	0.732628186	TXNL4B,PAPPA2,TPD52L2,AADAT,GALNTL6,VGLL4,TMBIM4,GOT2,LRBA,RBPJ,CC2D2A,MMAA,SNX25,NEUROG2,LEPR,SRPRA,CCSER1,ZNF300,SMG1,GCC2,EIF2S1,PDE10A,DENND10,SYT4,GLS,ELK4,UXS1,ENTPD5,CAST,ARHGAP21,TSTD1,LATS2,TXN2,KIF14,NAP1L1,RAP1A,LACC1,FNDC3A,KANK2,PTPN1,EVI5,ABCD3,ELOVL2,ERBIN,PPP1R14C,AKAP12,DDI2,NDUFA12,C1QTNF3,ACSS3,OPA1,ACLY,SERPINB8,ALS2,BORCS5,LIMD1,MPRIP,ZNF180,SRP19,ERC1,SEMA3A,RAB39A,RPGRIP1L,TP53BP2,SRR,TSPAN2,TBC1D32,ONECUT2,PDE1C,C17orf75,WDR47,SUCO
GOBP_B_CELL_DIFFERENTIATION	AUD	0.00726772	0.00339433	0.0322632	56	0.182016	brain	TWAS	c5	0.0322632	0.73345008	FLT3,RBPJ,BLNK,XBP1,IKZF3,ADAM17,INPP5D,PIK3CD,PIK3R2,DNAJB9,NTRK1,EP300,PPP2R3C,MSH2,MALT1,CR2,CR1,TCF3,YY1,DCLRE1C,PLCG2,ATM,BAK1,CEBPG,PTPN2,SP3,HDAC5,ADA,SLAMF8,FCGR2B,LFNG,CARD11,ZBTB1,HDAC9,BCL2,FZD9,TOP2B,ITGB1,PCID2,ONECUT1,IRF2BP2,ITGA4,PIK3R3,TRAF3IP2,CMTM7,INHA,TCIRG1,PHF14,PLCL2
GOCC_H4_HISTONE_ACETYLTRANSFERASE_COMPLEX	AUD	0.00784825	0.00366863	0.0324124	24	0.735683	brain	TWAS	c5	0.0324124	0.733846601	KANSL1,TRRAP,ACTB,KAT8,MSL1,YEATS4,RUVBL2,MEAF6,EP400P1,DMAP1,KANSL1L,EPC1,KANSL2,MCRS1,MORF4L1,RUVBL1
REACTOME_TRANSCRIPTIONAL_REGULATION_OF_PLURIPOTENT_STEM_CELLS	AUD	0.0129424	0.00604957	0.0324041	21	0.775866	brain	TWAS	c2	0.0324041	0.733846601	POU5F1,EPHA1,FGF2,DKK1,HIF3A,EPAS1,PBX1,TDGF1,SMAD2
SMID_BREAST_CANCER_RELAPSE_IN_BRAIN_UP	AUD	-0.00843528	0.0039418	0.0323584	33	0.0744057	brain	TWAS	c2	0.0323584	0.733846601	EGFR,SCRG1,ART3,CCKAR,CP,COL9A3,CHST3,TRIM29,CDH3,GDF5,PTX3,RARRES1,KCNK5,IMPA2,LDHB,ST8SIA1,CENPN
AAACCAC_MIR140	AUD	0.00816656	0.0038201	0.0325342	48	0.230489	brain	TWAS	c3	0.0325342	0.734115754	COL23A1,DCUN1D4,PDGFRA,EPHB1,LRRC4,DTNA,GALNT16,EHD1,DSCAM,USP6,BAZ2B,DPP4,CSNK1G3,ZNF608,KATNBL1,GYS1,REEP1,SLC38A2,SENP1,HSPA13,OSTM1,CUL3,R3HDM1,MOK,ADAMTS5,DBNDD2,BCL2L2,YES1,PRIMA1,ERC2,MMD,TTYH2,MEX3C,RTKN2,SLF2,SRR,MAP3K8,SYT6,TSPAN2,NR3C1,ABCC4
GOMF_SIGNALING_ADAPTOR_ACTIVITY	AUD	0.00657189	0.00307663	0.0326736	63	0.19065	brain	TWAS	c5	0.0326736	0.734115754	HOMER2,GNB4,G3BP2,BANK1,SH3RF1,SORBS1,BLNK,MMS19,ROPN1B,RGS14,LDLRAP1,SAV1,ABI2,NUP62,ABI1,MPP7,DLG5,MAP2K2,STAP2,HOMER1,ZDHHC11,CRKL,GNB3,AXIN1,MAPK8IP3,FRS3,MAGI2,CDC42SE2,CRK,GRIP2,NCK1,SLA2,MAP2K1,SH2B2,AKAP13,LRRK2,GNB5,KSR1,SARM1,CARD10,DUSP19,IQGAP1,MAVS,SH2B1,LAT,GAB2
GSE5589_LPS_VS_LPS_AND_IL6_STIM_IL10_KO_MACROPHAGE_45MIN_DN	AUD	0.00415975	0.00194659	0.0326026	133	0.253789	brain	TWAS	c7	0.0326026	0.734115754	ACACA,RDH13,SRP72,SLC38A7,BEND4,TMEM129,KCTD13,CD2BP2,EI24,DCXR,CPNE2,SPRYD3,ITGA5,BBS7,RSPH1,PGM1,WDR6,EXTL2,RASGEF1A,ABHD8,EXT2,VPS16,SERPINE1,CUL9,XPO5,PUS7L,PDIK1L,PDIA3,CPT1C,ATF5,TKT,EIF3C,DLST,ABCF2,PELO,CAP1,COPA,SLC2A10,AKAP1,SUSD2,UBE2G2,DDX20,PHTF1,DCLRE1B,OLFML3,NHLH2,CRKL,ATL2,HNRNPLL,UBLCP1,CRYBG3,DDX27,B4GALT5,ZBTB45,ZKSCAN8,P2RY2,FAM171B,MAP4K2,PLEKHA5,RYR1,HP1BP3,P3H1,ATP6V0B,CGREF1,PITPNA,ATP6V0D1,UTP4,TRAK2,MRI1,ZBTB25,RETSAT,PTCD3,CPNE1,ZNF770,NDUFS1,SLC1A4,TGFBRAP1,LRPPRC,PCID2,SBF1,CAVIN3,UTP18,ANAPC7,HEATR3,PRKG1,TTC7B,BTRC,DDAH1,ATN1,TRIM44,EIF3L,ZC3H8,POLR1B,LARS1,ELK3,UBE2Z,CRIP2,RRP12,PEBP1,UTP6,WDR47,SARS1,MEIOB,XXYLT1,PCOLCE2,PDCD11,GMPS,EBF3
LMNB2_TARGET_GENES	AUD	-0.00793431	0.00371474	0.0326879	30	0.115349	brain	TWAS	c3	0.0326879	0.734115754	RPIA,SQSTM1,TBC1D4,ZCCHC4,DKK1,CCDC124,FRMD6,RBBP5,TPGS2,KIAA1328,MGRN1,PDSS2,RAPGEF3,SMARCD2,PDE4A,ELOVL2,ELOVL2-AS1,SLCO3A1,CCDC88B,JUP,LZTS2,CORO6
REACTOME_MYOGENESIS	AUD	0.00968193	0.00452985	0.0325687	22	0.626436	brain	TWAS	c2	0.0325687	0.734115754	CTNNA1,CDON,MAP2K6,TCF12,TCF3,MEF2A,CTNNB1,CDC42,CTNNA2,MAPK12,MAPK11,CDH2,CDH4,BOC
REACTOME_SCF_BETA_TRCP_MEDIATED_DEGRADATION_OF_EMI1	AUD	-0.0101927	0.00477143	0.0326628	26	0.692054	brain	TWAS	c2	0.0326628	0.734115754	PSMB3,PSMD3,PSMF1,PSMD2,PSMB1,PSMB6,UBA52,PSMA2,PSMD4,PSMC5,PSMD9,PSMC3,CDC20,PSMB5,PSME1,PSMD13,PSME4,BTRC,UBC,PSMA4,PSMA7,PSMB9
GOBP_POSITIVE_REGULATION_OF_PROTEIN_DEACETYLATION	AUD	-0.0134591	0.00630734	0.0328522	18	0.265851	brain	TWAS	c5	0.0328522	0.736076819	CTBP1,SMARCA5,DYRK1A,C6orf89,ZBTB7B,BRMS1,PRKD2,AKAP8,PINK1,APLNR,LRRK2,NDN,RRP8
GOBP_SENSORY_ORGAN_MORPHOGENESIS	AUD	0.00423265	0.00198768	0.0332176	152	0.139201	brain	TWAS	c5	0.0332176	0.736076819	RDH13,TENM3,MSX1,MFN2,FAT1,WNT9A,PROM1,VSX1,GDF11,EPHB1,MAPK3,CDON,FGF2,EFEMP1,MEIS1,SOX1,FSCN2,WDR19,TCAP,NAGLU,ZIC1,CYP26B1,BMP7,FGF10,HMGN1,DSCAM,MYO15A,ALDH1A3,ABI2,MAN2A1,PTK7,CDH23,BBS4,STRA6,STRC,SDK2,SLC9A3R1,BLOC1S5,AHI1,LRIG1,YY1,BMP4,TBX2,PHACTR4,TSKU,MYO7A,ITGA8,SOBP,BCR,FBN2,WNT2B,HIPK1,COL5A2,COL2A1,FGFR2,AQP1,PAX8,BCAR3,CTNNB1,RING1,BAK1,TBX1,SP3,COL8A2,CEP290,NKD1,RPGRIP1L,AQP5,SDK1,JAG1,TRIOBP,ATF4,INSIG2,MEGF11,TMIE,BCL2,THY1,NECTIN1,EPHB2,WNT5A,SIX3,FOXE3,GJB6,PDZD7,IFT172,NF1,WNT2,FRZB,WNT16,MYO6,DZANK1,PRRX1,RBP4,PDE6C,STOX1,PTPRM,IFT122,IHH,OBSL1,IMPG2,HDAC2,NECTIN3,TULP1,LHFPL5,NTN1,PLS1,LRIG3
GOMF_LYSOPHOSPHOLIPID_ACYLTRANSFERASE_ACTIVITY	AUD	0.0134177	0.00630151	0.0332302	17	0.117423	brain	TWAS	c5	0.0332302	0.736076819	MBOAT7,LPCAT1,AGPAT3,ABHD8,ABHD5,AGPAT4,LPCAT2,LCLAT1,ABHD4,CRLS1,AGPAT1,GPAT2
KONDO_PROSTATE_CANCER_HCP_WITH_H3K27ME3	AUD	-0.00678635	0.00318192	0.0329424	66	0.692971	brain	TWAS	c2	0.0329424	0.736076819	MAPT,ZNF516,ZNF516-DT,EN2,WBP11,C12orf60,REXO5,ERI2,ZNF438,FGF10,ALOX15,KCNAB1,ISLR2,CR2,TCF3,ALCAM,TBX2,WDR91,FAM171A1,AFG1L,UTP11,EBPL,HPS4,ERBB4,CBY1,TRIM16,RGMA,SLC29A1,USP48,KDM1A,WNT5A,RASGRP1,DNAJC22,CA12,NFATC4,EML2,NRXN3,TBX5,TRIM36,CRABP1,IREB2,CDH6,MARK1,ST8SIA1,HPSE2,SMCHD1
MIR4430	AUD	-0.00533225	0.00250205	0.0330766	105	0.461558	brain	TWAS	c3	0.0330766	0.736076819	TIMM23,DUSP8,CORO1C,HYDIN,ZDHHC7,PSD2,MCUR1,TMEM248,MAP6D1,PLXNA2,ASCC2,OSBP2,MLEC,PITPNM2,STUM,CLOCK,PLXNA4,STK10,YY1AP1,NTRK3,ZMYND12,PRADC1,STAMBP,DPY19L1,ZNF33B,RASGEF1A,THAP5,RERE,UBOX5,L3MBTL2,SEPTIN3,ST8SIA5,MPI,GLYCTK,GLS,EPS15L1,RPP14,MYLK4,PHACTR4,PPFIA2,PPIL2,GUCD1,PPP3R1,AAK1,SEMA6C,RHOQ,TECPR2,TRMT61A,PEDS1,DISP2,ZNF329,GRM4,ATG13,EFNB3,UNC13D,FCRLA,CBX5,LUC7L2,PHLDB1,NECTIN1,VASH1,ZDHHC22,ST6GAL1,RPRD1A,CFH,RSPRY1,ORAI2,SMPD3,GRAMD1B,PLEKHM3,DDAH1,OPA3,FAM222B,SEZ6,SSH2,DPYSL5,SDC3,FARP1,MNT,IREB2,CCDC28A,SKP2,CCDC3,TSHZ2
MIR4509	AUD	0.00834113	0.00391731	0.0332293	38	0.103431	brain	TWAS	c3	0.0332293	0.736076819	WDR1,NF2,SUCNR1,EFEMP1,EFHC1,ZNF589,ANKLE1,HIBADH,ZNF268,PTBP2,MXI1,CRYBG3,ZNF773,ZKSCAN8,TRAK1,ZNF697,DNAJB4,ZFP90,SLC7A7,TGFBRAP1,MMD,MTREX,CDH8,LDHB,BCHE,GAB2
MIR6769A_5P	AUD	0.00718363	0.00336948	0.0330094	47	0.0844135	brain	TWAS	c3	0.0330094	0.736076819	RSPO4,YWHAH,ATP11A,BCAN,CLEC12B,TGM2,POLR3H,CACUL1,AP1M1,MAGI3,B4GALT5,ZBTB4,ATP1B2,ROGDI,INO80D,CACNA1E,CCDC146,SRR,LIG3,B9D1,PTPRN,ABI3BP,VWA8,CDHR1
REACTOME_ARACHIDONIC_ACID_METABOLISM	AUD	-0.00731587	0.0034364	0.0332598	52	0.32354	brain	TWAS	c2	0.0332598	0.736076819	GPX4,CYP2U1,HPGDS,HPGD,CBR1,GPX1,ALOX15,PRXL2B,CYP4F3,CYP4F11,CYP1A1,PTGR2,GGT5,GGT1,ALOX5AP,ABCC1,ALOX12,ALOX15B,ALOXE3,PON3,PON2,PTGIS,ALOX5,CYP1B1,CYP2J2,GPX2,FAAH,CYP4B1,CYP4A11,CYP4A22,CYP4F2,CYP2C19,CYP2C8,AKR1C3
REACTOME_OTHER_SEMAPHORIN_INTERACTIONS	AUD	-0.0173711	0.00814296	0.0329029	18	0.113612	brain	TWAS	c2	0.0329029	0.736076819	PLXNA2,PLXNA4,SEMA4A,SEMA6A,SEMA7A,PLXNA1,ITGA1,TREM2,ITGB1,SEMA3E,SEMA5A,SEMA6D,PLXND1,PLXNC1
WEI_MIR34A_TARGETS	AUD	-0.00543773	0.00255166	0.0330846	103	0.865467	brain	TWAS	c2	0.0330846	0.736076819	CDK6,GALNT7,RCAN1,PAQR3,S100PBP,AK2,PALLD,ANXA5,SNX15,HMGCS1,RPL28,ACBD3,MRPL10,SYT4,ALDH5A1,HMGN4,MDM4,RBBP5,RAB29,NOL10,AAGAB,GLCE,FIGN,CRTAP,GMFB,MAPK1IP1L,EPB41,GOLPH3L,PIP5K1A,RHOQ,COL4A2,KANK2,SNAI1,INCENP,TSEN15,MGAT5B,FAH,MPP2,ARHGAP1,ERLIN1,GTF2F1,MAP2K1,SAR1A,ASXL2,KCNK3,PKP4,PPP4R2,DDX17,NAGPA,NPHP3,IPO9,GINS3,NUP210,FUT8,ARPP19,TTC33,ZYG11B,CTNND2,LRRC40,ADK,METTL16,ATPAF1,RXYLT1,GORASP2,PPP1R16B,RALGPS2,SWAP70,RAB43,HACE1,NAA50,PLAGL1,TFDP2,MTMR12,MBLAC2,EARS2,DCTN5,ST8SIA3,TMCC3
WP_EUKARYOTIC_TRANSCRIPTION_INITIATION	AUD	-0.00749465	0.00351525	0.0330037	42	0.0392728	brain	TWAS	c2	0.0330037	0.736076819	POLR2E,POLR1A,POLR2B,GTF2H1,POLR3E,GTF2A2,ERCC2,POLR3H,GTF2H4,POLR2G,POLR3K,POLR2I,POLR2C,POLR3B,GTF2F2,POLR2F,POLR1B,CDK7,TAF9,GTF2H2C,GTF2H2,POLR1D,GTF2H3,ERCC3
GSE25677_MPL_VS_R848_STIM_BCELL_DN	AUD	-0.00463812	0.00217939	0.0333225	132	0.293055	brain	TWAS	c7	0.0333225	0.736488958	VIM,SOCS7,STAC2,CNN2,ABCA7,RFC1,RHOH,IFNAR1,TEC,SLAIN2,H3-3A,PARP1,ROCK2,TRIB2,JAK1,PDE4B,DGKA,PRIM1,RASGRP3,CC2D2B,AIDA,POLD1,ARHGEF18,TRAPPC5,NSMCE1,IL21R,ICOSLG,ATP1B1,SELL,BPTF,ABCA6,DGKD,CLEC2D,GNAI2,CMAHP,CDC25B,CSNK1G3,AFF3,CHST3,DNAJC9,WASF2,HSD11B1,STAT4,GNA13,CD200,RAB8A,CD55,ARHGEF3,FLNB,CDK19,ENPP1,BRWD1,TRIM25,NRM,ALCAM,LMBRD1,MED13,MYH9,GRAMD1A,ADD3,VPREB3,KIF21B,S100A10,GATAD2B,DIPK1A,EHD4,TRIM59,PDE2A,FCHSD2,SLC35C1,LMO2,RASA3,GPD2,SSBP2,TRAK2,C1GALT1,CACNA1I,GMFG,SAMHD1,FAM107B,SREBF2,LBH,ARHGAP25,CERK,SLC39A10,PGAP1,ANKRD44,RDH12,HDAC10,MAPK11,TUBA1A,CHST15,RIN3,SSH2,LAPTM5,LFNG,RETREG1,PIK3CG,MYADM,SNX9,ARHGAP26,FAM76B,IQGAP1,PLCL2,SATB1,LSP1,ADAMTS6,RNF144A
BREDEMEYER_RAG_SIGNALING_VIA_ATM_NOT_VIA_NFKB_DN	AUD	-0.00786218	0.0036975	0.0334741	37	0.837411	brain	TWAS	c2	0.0334741	0.738862268	HLA-G,HLA-DQB1,CENPC,ENTPD1,ACP5,ESCO1,PDXDC1,SSPN,D2HGDH,SLC4A8,RNF157,C1GALT1,MPZL2,TNK2,TRIM5,TGFBRAP1,PCTP,TAF4B,LSM8,ANK3,TMEM254
BOSCO_TH1_CYTOTOXIC_MODULE	AUD	-0.00583963	0.00274825	0.0335987	83	0.472303	brain	TWAS	c2	0.0335987	0.739582113	CDK6,HERC6,CXCL11,CD38,TXK,IL15,ANKRD22,CH25H,HAPLN3,CALHM6,PRKCA,FAM20A,FUT2,ATF5,CD5,STAT4,TSHZ3,OR2A5,SAMD3,APOL3,P2RX5,HS3ST3B1,ADORA3,GIMAP8,GIMAP4,GIMAP5,F2R,ADAM19,FBXO39,STRIP2,ARNT2,CEMIP,RHBDF2,FCGR2B,GNLY,SLA2,CCR5,TYMS,RTP4,IL15RA,PRKCQ,BCL2,SSTR2,F13A1,CMKLR1,TMEM229B,CERS4,KLRD1,ITGA9,CD163L1,RNASE2,MERTK,CDC7,CRABP1,DNA2,IL12RB2,KLHDC1,TNFSF18
COULOUARN_TEMPORAL_TGFB1_SIGNATURE_DN	AUD	-0.00571639	0.00269087	0.0336395	92	0.648124	brain	TWAS	c2	0.0336395	0.739582113	HCN2,CYP51A1,HPGD,SPPL3,MSMO1,SH3BP2,GSTO1,ABCC3,SORBS2,TSC22D2,GSTA1,SLC23A2,CBS,TM7SF2,SELENOP,HMGCS1,SLC26A1,SERINC2,DGAT2,FARSB,ACSL3,SLC9A3R1,TRIB3,ENTPD5,RASSF5,ALCAM,SELENBP1,SERPIND1,LDLR,SNAI1,CHP1,CXADR,GCNT2,METTL26,SLC35C1,DEPDC7,DUSP3,CDA,JAG1,ZSWIM4,DHCR7,TNK2,EPS8L2,COL18A1,SREBF2,PPFIBP2,RAB17,IGFBP3,BMPR2,CCDC85A,SCP2,DHCR24,GJB2,TGM1,DHRS1,ARID5B,MAPRE3,PLPP3,UBE2L6,CTNND1,LGALS3,RHOB,SVIL,TMEM127,C1orf115,LPIN2,ALDH3A2,GSE1
GSE12392_WT_VS_IFNAR_KO_CD8A_NEG_SPLEEN_DC_UP	AUD	0.00456671	0.00214874	0.0335616	129	0.526278	brain	TWAS	c7	0.0335616	0.739582113	PAOX,TMEM273,ST14,PGGHG,IFITM2,CTSD,MYO1H,DMAC2,STING1,CPSF4,STAG3,PILRA,PMS2,HPGDS,MTMR3,PRKCB,STK24,UBAC2,SLC29A1,RUNX2,TMEM131L,KLHL25,HPF1,DGKA,ANXA3,ARAP2,YPEL3,GPRC5B,EEF2K,STXBP2,ICOSLG,NDST1,RMND5B,MYO9B,ARRDC2,CARMIL1,TRIM37,MREG,FLVCR1,CYRIA,KPTN,PNKP,CD5,STIMATE,CD300A,SLC9A3R1,RECQL5,IL21R,PLEKHA1,ABHD6,SIGLEC7,SIGLEC10,SLFN12L,XPNPEP1,PDCD4,SPECC1,SLC12A2,HMG20A,LRRK1,RNF114,NOD1,TMEM170B,RHOF,KRT80,CASS4,CTC1,NPC1,USP6NL,UPF2,TOX2,SDC4,CARD11,RNF111,RAP1GAP2,SULF2,SYNGR2,CDC42EP3,TESC,CAMKMT,CYFIP1,LYSMD2,CLEC7A,LRP8,CCDC88C,CRLF3,LYST,RUNDC3B,SESN1,MICAL1,CASP1,TESK2,STARD7,SNX9,TAGAP,DENND5A,IPO7,SWAP70,PLXND1,SEMA4B,MAN2A2,NXPE3,SASH1,IL6ST,STARD5,SNORD89,PANX1
GOBP_ACTIVATION_OF_ADENYLATE_CYCLASE_ACTIVITY	AUD	0.0110852	0.0052205	0.033721	23	0.36887	brain	TWAS	c5	0.033721	0.740399723	CRHR1,RXFP1,DRD5,ADRB1,TSHR,CAP1,ADORA3,TMIGD3,P2RY11,FSHR,CALCR,RAF1,CAP2,ADORA2B,DRD1,GIPR,ADRB2,VIPR2,ADCYAP1
GOMF_DAMAGED_DNA_BINDING	AUD	0.00688678	0.003247	0.0339248	51	0.82377	brain	TWAS	c5	0.0339248	0.74389696	UNG,HMGB2,PARP1,PNKP,POLD1,DCLRE1A,PCNA,RPS3,POLI,ERCC4,XRCC5,XRCC1,ERCC2,ERCC1,EP300,RPA2,NEIL1,TDG,MSH2,MSH6,SMC6,MSH3,REV1,SIRT6,DCLRE1C,RAD18,ERCC5,DCLRE1B,PARP2,APEX1,BRCA1,DDB2,RBBP8,RPA3,POT1,POLK,RPA1,MUTYH,RAD1,ERCC3
GOBP_NEGATIVE_REGULATION_OF_INTRACELLULAR_STEROID_HORMONE_RECEPTOR_SIGNALING_PATHWAY	AUD	-0.0124837	0.00588815	0.0339939	20	0.154467	brain	TWAS	c5	0.0339939	0.744435223	CNOT1,CLOCK,STRN3,CNOT9,SMARCA4,KANK2,BRCA1,NODAL,CNOT2,VPS11,NCOR1,HEYL,LBH,CALR,NCOR2,PIAS2
GOBP_MUCOPOLYSACCHARIDE_METABOLIC_PROCESS	AUD	-0.00548741	0.00259362	0.0343673	75	0.51342	brain	TWAS	c5	0.0343673	0.746814078	HPSE,IDUA,ABCC5,ST3GAL6,NFKB1,NDST3,EGF,IL15,NDNF,FGF2,ST3GAL4,NDST1,B4GAT1,DSE,HYAL3,HYAL1,CSGALNACT2,CHST12,EXT2,CHST1,B4GALT4,EGFLAM,CHST3,AP2A1,HEXA,ITIH4,STAB2,CHST13,CHPF2,HAS1,B3GNT7,GLCE,GLB1,TNFAIP6,CHSY1,B3GNT4,ITIH5,ITIH2,CEMIP,HS2ST1,CHST9,B3GALT6,HEXB,LYVE1,SMPD3,CHST15,DSEL,CHST6,CHST5,EDNRB,GNS,CHPF,UST,CHST2
GOBP_NUCLEAR_MEMBRANE_ORGANIZATION	AUD	-0.0105303	0.00497721	0.0343707	32	0.731132	brain	TWAS	c5	0.0343707	0.746814078	NSFL1C,PRKCB,NEMP1,BANF1,DCTN1,PRKCA,CHMP1A,ANKLE2,CHMP3,RCC1,CHMP2A,CTDNEP1,SIRT2,VPS4A,VPS4B,TMEM43,VRK1,REEP3,CHMP4A,CHMP4B,UBXN2A,LPIN1,UBE2I
GOMF_OXIDOREDUCTASE_ACTIVITY_ACTING_ON_PAIRED_DONORS_WITH_INCORPORATION_OR_REDUCTION_OF_MOLECULAR_OXYGEN_NAD_P_H_AS_ONE_DONOR_AND_INCORPORATION_OF_ONE_ATOM_OF_OXYGEN	AUD	0.00742542	0.00350968	0.0343706	45	0.139166	brain	TWAS	c5	0.0343706	0.746814078	CYP2E1,CYP51A1,CYP26B1,COQ7,CYP2D6,CYP1A1,COQ6,CYP4F11,CYP46A1,CYP27A1,AKR1C1,AKR1C2,AKR1C3,FMO3,FMO2,FMO4,KMO,NOS1,MICAL3,CYP4X1,CYP4A22,NOS2,MICAL1,MICAL2,CYP4F2,CYP26A1,CYP2C19,FMO5
REACTOME_MET_PROMOTES_CELL_MOTILITY	AUD	0.00876445	0.00414185	0.034339	40	0.509837	brain	TWAS	c2	0.034339	0.746814078	LAMA1,ITGA3,COL1A1,DOCK7,LAMB2,FN1,COL24A1,TNS3,LAMB3,RAC1,RAP1A,COL5A2,COL2A1,CRKL,COL5A3,COL11A2,LAMC1,LAMC2,CRK,MET,ITGA2,ITGB1,LAMA5,LAMA2,LAMB1,COL11A1
STAT_Q6	AUD	-0.00463993	0.00219079	0.0341817	127	0.54251	brain	TWAS	c3	0.0341817	0.746814078	RFFL,AATF,MRPL45,PSMD3,VPS53,TCEA2,COX5B,ACTR1B,SCRG1,ABCC5,THPO,EIF4E,CFAP299,SEC14L2,MOXD1,VNN3P,ING2,SLC25A4,WDFY4,TNIP3,TMTC4,GASK1B,HSD3B7,GPATCH4,NTRK3,TNS2,SNX15,FIBP,BBS1,SERINC2,AGL,S1PR1,ROCK1,SKA2,FN1,NLRP4,ACBD3,CYRIA,SMC6,GEN1,TRPM7,KXD1,PGGT1B,SEMA6A,PRICKLE1,MED25,CPSF7,SDHAF2,PI4K2A,ZFYVE27,CPNE8,NFYB,SLC41A2,BBOF1,ABCD4,IFT43,ECEL1,EIF3D,PVALB,JPH2,PDCD6IP,ADD3,SOBP,GOLPH3L,CELF3,UBE2L3,IFIH1,FGFR2,DZIP1,IL18BP,ANKS1A,POLR2M,RYR1,EVPL,SMPD3,CDH1,PPP2R3A,ZNF286A,NFS1,QPCT,COQ8B,ARMC8,CBL,ARHGEF3,DRC7,TNPO3,TPI1P2,HSPD1,UQCRFS1,CACNB3,ARF3,TIMM10B,CTTNBP2NL,LMO4,RPS27L,RNF152,ZNF180,PPP1R13B,MMP14,NFATC4,TRAF4,NOL4L,PPARGC1B,ANK3,PTCH2,UBE2Z,PROS1,NLRP10,SPEG,SPEF1,ATXN7L2,CD247,RPL36AL,PCSK2
WP_HEMATOPOIETIC_STEM_CELL_DIFFERENTIATION	AUD	-0.0135038	0.00637896	0.0342662	17	0.693048	brain	TWAS	c2	0.0342662	0.746814078	RHOH,SEC14L2,GYPA,MUC1,HES6,ITGB3,TRIM29,MXI1,TPO,LMO2,RIOK3,ZNF835,IRF5,IL1A,FLI1,CBFA2T3,CIITA
EBAUER_TARGETS_OF_PAX3_FOXO1_FUSION_DN	AUD	-0.00827776	0.0039137	0.034424	49	0.470176	brain	TWAS	c2	0.034424	0.7470008	ZNF330,AKTIP,NKAIN1,NRCAM,BMERB1,ABAT,ZFYVE16,CNOT9,PGBD5,DISC1,UBXN4,FGFR2,ADAM19,NELL1,IQCG,CEP104,CDH3,ADAM10,RASSF4,PKP1,ARHGAP25,LRRFIP2,SGMS1,VWA5A,JAKMIP2,ARHGAP26,ATP6V0A4,GTF3C1
GOMF_PHOSPHOTRANSFERASE_ACTIVITY_PHOSPHATE_GROUP_AS_ACCEPTOR	AUD	0.00846941	0.00400901	0.0346357	37	0.82227	brain	TWAS	c5	0.0346357	0.748677764	NME5,AK2,ITPKB,GUK1,LRGUK,AK4,PMVK,NME7,NME6,IP6K2,PPIP5K1,MAGI3,AK5,NME4,IP6K3,DTYMK,AK7,CARD11,PPIP5K2,ITPKC,NME9,NME1,NME2,CMPK1,AK9,DLG1
GSE18791_CTRL_VS_NEWCASTLE_VIRUS_DC_4H_UP	AUD	-0.00375354	0.00177628	0.0345879	169	0.554817	brain	TWAS	c7	0.0345879	0.748677764	TBL2,TMEM120A,RELL1,TLR1,TLR6,TRMT10A,GAR1,TBCK,THOC5,TRIAP1,POP5,SUPT3H,RNF4,MRPL36,ZNF557,PET100,PRIMPOL,CENPU,SUOX,PRIM1,NUDT6,RALBP1,TRUB1,MRPL12,ZNF559,ATPAF2,ZNF443,ZNF561,COA4,PAAF1,PSMG4,RPP40,NME6,RAD51C,HEATR6,DHX33,NDUFA5,MRPS26,DEF8,GXYLT1,MTFR1L,FZD10-AS1,PUS1,ZSCAN29,PDCD7,PIGF,MSH2,TIMM21,ISCA2,EIF2B2,SLC25A39,THNSL1,EXO5,GET1,DNAJA3,RTN4IP1,MTRES1,IFT27,ZNF302,INTS4,C1orf109,ARV1,FAHD1,RCN2,HMG20A,EBPL,ARHGEF28,GIMAP1,RAD52,AGGF1,GGCT,RPAP2,RELL2,LBHD1,RPUSD2,ZNF544,STAM2,LETR1,PDCD4,C15orf61,CSE1L,TPMT,NDUFB1,MOAP1,UBR7,CRLS1,ERC2,FAM98B,MRPS31,KBTBD7,MAGOHB,GIT2,FAM216A,CMTM4,DUS2,ZNF229,POLR1G,CAD,IRAG2,FBXL4,ABHD15,METTL21A,COX14,TFB2M,METTL3,ATPSCKMT,ELK3,TRIM27,MGME1,KAT14,URB1,SIKE1,EIF2B1,WDR3,VPS33B,CETN3,MBLAC2,RCSD1,PHF14,IL21R,DNAAF2,SRPK1,KIAA0586,MCEE,FANCF
PID_INTEGRIN4_PATHWAY	AUD	0.0143817	0.00680604	0.0345937	12	0.205388	brain	TWAS	c2	0.0345937	0.748677764	LAMA1,LAMB2,ITGA6,LAMB3,ITGB4,LAMC1,LAMC2,LAMA3,LAMA5,LAMA2,LAMB1
GOBP_POSITIVE_REGULATION_OF_BONE_MINERALIZATION	AUD	-0.00836487	0.00396073	0.0346909	33	0.922195	brain	TWAS	c5	0.0346909	0.748902129	BMPR1B,P2RX7,BMP7,ACTN3,BMP4,FBN2,VDR,WNT10B,WNT4,SLC8A1,PKDCC,NELL1,ISG15,LTF,ALOX5,BMPR1A,FZD9,KL,BMPR2,ACVR2B,ATRAID,ACVR2A,ADRB2,ADGRV1,PTN
GSE9601_UNTREATED_VS_NFKB_INHIBITOR_TREATED_HCMV_INF_MONOCYTE_DN	AUD	-0.00386532	0.00183131	0.0347998	150	0.632342	brain	TWAS	c7	0.0347998	0.749842718	VPS53,RELL1,KLHL24,HELB,PUS10,TTC3,NFXL1,CLOCK,ACTR1A,ATF6,PCCA,BIVM,ACAA2,GUF1,CHCHD3,LRRC66,EI24,SRPRA,FBXL20,IKZF3,JARID2,MYLIP,GGCT,BBS9,PNRC2,NEU3,SHISA5,PRKAR2A,UACA,XRCC5,DYNC1I2,RABEP1,DHX33,PRKD2,ANO10,GPHN,KIFAP3,ZNF106,IBTK,ZXDC,EIF3C,ITPR2,HEXIM1,CORO7,MGRN1,ARHGAP9,MSH3,LMBRD1,SIPA1L1,GLB1,GNL2,PHLDA1,RSU1,MGA,RCBTB1,DPP4,GIMAP4,WDR41,RNF145,SYT13,F2,MAP3K4,SMO,CLIP1,VEZT,MAT2B,EIF4G3,USP33,DNAJB4,AGL,ACOX1,PRMT7,AGFG1,FAM107B,SPTLC2,TMEM161B,PPIP5K2,ARHGEF3,AAK1,TMEM106B,ITGB1,ZDHHC13,PPP6R2,MICAL3,ST7L,SLC25A36,ZBTB38,ATXN3,MAP4K4,IL1RL2,WDR11,NF1,DNAJC10,CCDC125,GFM1,CNIH4,FBXO38,NDFIP1,SFMBT2,SWAP70,SBF2,CRBN,CD81,IL6ST,EMB,ECI2,GFRA1
MIR4802_5P	AUD	-0.0119274	0.00565313	0.0348691	26	0.0318205	brain	TWAS	c3	0.0348691	0.749842718	LAMA1,LMO7DN,SH3RF1,ATP1B1,FILIP1L,PEAK1,HMGN4,WASF1,CTNNA3,NMT2,SCAMP1,HOMER1,MAT2B,PEG10,CAPZB,LMLN,ABHD13,EIF5,ITGA4,WNT16,C16orf46
WP_MIRNAS_INVOLVEMENT_IN_THE_IMMUNE_RESPONSE_IN_SEPSIS	AUD	-0.0189933	0.00900089	0.0348446	13	0.853382	brain	TWAS	c2	0.0348446	0.749842718	ELANE,NFKB1,MAPK8,TRAF3,MAP3K7,IRF7,TAB2,IRF5,IL1A,MIR155HG,TRAF6
CROMER_TUMORIGENESIS_UP	AUD	0.0114085	0.00540893	0.0349279	27	0.853377	brain	TWAS	c2	0.0349279	0.750141749	TPTEP1,SPP1,UCHL1,PDPN,FN1,SERPINE1,PTK7,G0S2,MYO1B,COL5A2,COL4A2,POSTN,PXDN,FAP,LAMC2,SPARC,PPFIA1,THY1,COL11A1,RBP1,ACTN1,CHST2
GSE4984_LPS_VS_VEHICLE_CTRL_TREATED_DC_UP	AUD	-0.00390876	0.00185441	0.035046	161	0.294372	brain	TWAS	c7	0.035046	0.751057783	MMAB,MRM1,TMEM259,TCF3,THOP1,PLAC8,KLF3-AS1,USP53,IQCA1,SETD6,CD38,PIGP,TXK,MEGF6,COQ8A,ARFIP1,MFSD13A,BTNL8,TCTN3,RRP12,CNN3,RRP1,SLC19A1,AEBP1,SNORA5C,TBRG4,ACTN1,TTC9,CTSF,RAPGEF6,LDLRAP1,SH3RF3,USP6,FAM117B,MRTFA,IVD,SPG7,SNRK,SELL,UBXN11,HSD11B1,STAT4,SDK2,RECQL5,FBF1,RNF157,UBALD2,PTGR2,ACBD4,KIAA0319,MYLK2,EPB41L2,FITM2,KSR2,PRKAB1,MLST8,AMDHD2,PCSK6,SPTBN1,ATP6V1E2,SNTG2,ZBED3,WDFY2,NEK5,HAVCR1,ZNF550,NLN,PFAS,GNPTAB,UBE3D,RFX2,TYSND1,FCER1G,GXYLT2,TRABD2A,METTL3,SLC7A8,SYN2,RPS25,BTBD3,PPFIBP2,CYP2J2,ZNF414,IPCEF1,TIMD4,BACE2,DNAJC22,RIN3,GJB6,ARHGEF26,SEMA6D,ESYT2,RBFA,GTF3A,LRRN1,ALDH3A2,GDPGP1,RCCD1,AGTR1,AGBL3,TARS2,C16orf74,RFX4
MIR3194_5P	AUD	-0.00718235	0.00340858	0.0351054	63	0.41606	brain	TWAS	c3	0.0351054	0.751057783	MEAK7,ZNF516,GRSF1,NEUROG2,GPAM,DYNLT5,CCT7,ATPAF2,RALB,TXLNA,EFCAB11,ADAMTS17,SGCD,C10orf62,DYNLL2,NAA25,HECTD4,MEAF6,PPP3R1,ARNT,EBPL,USP49,NCDN,FUT1,SMIM17,TBC1D26,LUZP1,IRF5,CKAP4,ORAI2,MICAL3,PIGN,METTL21A,CNST,DMTF1,LAMP5,PAXBP1,TMEM179,SYPL2,GSG1L,TBC1D16
MIR6882_3P	AUD	0.00653254	0.00309966	0.0350743	77	0.191521	brain	TWAS	c3	0.0350743	0.751057783	TIMM23B,RNF216,KREMEN1,LIMK2,OTUD4,PTPN13,AFF1,RUNX2,TACR3,GRPEL1,PRDM16,GLRB,C6orf89,DTNA,PURB,ZNF699,TMED1,CARMIL1,COLGALT1,RFXANK,PRKCA,RRN3,SPATA13,SEC22C,SNRK,SYT14,TMX4,ZZEF1,FBN2,MAP1B,DCAF7,TYRO3,ZNF544,TMEM170B,PID1,SLC16A14,PTPN2,DISC1,GIGYF2,RGS2,LIN7C,SYN2,FUT9,CENPV,CHGA,SYT9,CBL,WNT5A,CACNA1E,PLCXD3,SYNPR,STK32A,AKIRIN2,ADCY2,RUFY2,SEPHS1,ALPK3
GOBP_POSITIVE_REGULATION_OF_INTRINSIC_APOPTOTIC_SIGNALING_PATHWAY	AUD	0.00804119	0.00381714	0.0351524	40	0.737207	brain	TWAS	c5	0.0351524	0.751101601	STYXL1,MSX1,VNN1,RAD9A,RPS3,BBC3,SLC9A3R1,IL20RA,DDIT3,PIAS4,BCL2L11,EIF5A,PTPN2,BOK,SERINC3,SKIL,GSDME,NCK1,CAV1,S100A9,S100A8,FIS1,PMAIP1,FBH1,BID,FLCN,RPS7,PARK7,NUPR1
HEIDENBLAD_AMPLICON_12P11_12_UP	AUD	-0.00882755	0.00419402	0.0353092	37	0.453291	brain	TWAS	c2	0.0353092	0.752527325	CBR3,ANXA6,PKNOX1,NTAN1,ADSL,RASSF8,TM7SF3,CCDC91,EIF2B2,ABCC8,TCP11L1,PPP1R7,DNMBP,SAR1A,CTSC,ARHGEF26,POC5,RPA1,KCNK5,ERGIC2,TMEM242,SPA17
MIR329_3P	AUD	0.00601799	0.00285893	0.0352929	69	0.923056	brain	TWAS	c3	0.0352929	0.752527325	LAMTOR3,BMPR1B,WDR5B,PERP,AK4,EIF4B,CADPS2,CSNK1G3,PTBP2,ARHGAP21,HIPK1,PCDHA2,PCDHA3,PCDHA4,PCDHA6,PCDHA9,PCDHA10,PCDHA11,PCDHA12,PCDHA13,PCDHAC1,PCDHB10,BCL7A,VOPP1,CAPZB,EIF4G3,ARL4A,POC1B,SSBP2,NKD1,ZNF667,ZNF304,KDM7A,PAIP2B,AP5M1,DAAM1,NRP2,INO80D,PPP2R2D,WAPL,EXOG,NRBF2,SLF2,GNA12,GABRB2,ANK3,CDK1,PDE3A,KHDRBS2,CEP85L,FAM184A,ADGRF5,MESD,FPGT,CHL1
MIR653_5P	AUD	0.0047493	0.00225709	0.0353638	99	0.367183	brain	TWAS	c3	0.0353638	0.752730872	KANSL1,ZBTB46,ZNF680,ZNF273,MTTP,DAPP1,LAMTOR3,ASB5,RRH,ZNF721,C4orf33,LRRC58,IQCB1,PARP9,LRP2BP,RBMS2,CC2D2B,SERP1,OSBPL11,TRAM2,STK17A,CAMK2B,PURB,NNT,DOCK7,DSE,NUS1,IP6K2,DNAAF5,ANO8,TIMMDC1,PLCH1,BAZ1A,MTMR10,ZDHHC20,MED13,ADD3,SLC12A2,GNAL,IQCJ-SCHIP1,USP49,CEBPG,PBX1,AGL,FCGR2B,EMSY,RSF1,LUC7L2,TIAM1,CPXM2,NAGA,TOP2B,SNRNP27,NUP93,BRCA2,CNTN4,CYP4B1,ZNF660,ZNF230,SLC7A14,NF1,PDE6C,TMED7,RAI14,LMBRD2,TXLNB,GRK3,GPSM2,TUBE1,TF
GOBP_NEGATIVE_REGULATION_OF_NUCLEOCYTOPLASMIC_TRANSPORT	AUD	0.0144335	0.00686162	0.0354212	15	0.723719	brain	TWAS	c5	0.0354212	0.752993423	SUFU,BARD1,RANGAP1,APOD,SIRT6,CD36,CHP1,MDFIC,PKIG,FERMT1,NF1,PARK7
BERTUCCI_INVASIVE_CARCINOMA_DUCTAL_VS_LOBULAR_DN	AUD	0.00911709	0.00436377	0.0366835	38	0.211175	brain	TWAS	c2	0.0366835	0.754702461	SPARCL1,EMCN,NGFR,ALDH1L1,RCSD1,DPT,ABCA6,PIK3CD,FOXN3,MRGPRF,F2R,SYNE3,CAV1,SELENOP,CCDC82,ADCY2,RBP4,TUBB6,TF
BIOCARTA_TFF_PATHWAY	AUD	0.0131944	0.00629981	0.0362226	16	0.0636025	brain	TWAS	c2	0.0362226	0.754702461	EGFR,MAPK3,ERBB2,GHR,CTNNB1,CASP9,HRAS,ITGB1,APAF1,PIK3CG,AKT1
BYSTRYKH_HEMATOPOIESIS_STEM_CELL_SCP2_QTL_TRANS	AUD	0.0118997	0.0057278	0.0377529	15	0.57228	brain	TWAS	c2	0.0377529	0.754702461	PCSK4,SLC50A1,PSMD3,SRSF10,ZC2HC1C,FPR2,SEMA5B,COL4A2,ATP7B,TEP1,PBX1,SPARC,HSP90AB1
CHEOK_RESPONSE_TO_HD_MTX_DN	AUD	0.010932	0.00520999	0.0358812	16	0.629844	brain	TWAS	c2	0.0358812	0.754702461	PARG,DYRK1A,RALBP1,ARF4,ALDH5A1,HIC2,CRYZ,NRXN2,ZBTB1,CNOT8,MAPK1IP1L,SOCS2,TGIF1,SEC22B
FIGUEROA_AML_METHYLATION_CLUSTER_6_DN	AUD	0.012768	0.0060971	0.0362507	19	0.730269	brain	TWAS	c2	0.0362507	0.754702461	PSMD2,DNAJC28,TACR3,PLD3,C10orf82,STRN4,FKRP,ZNF862,SLC26A9,ZNF663P,PLEK,KRTAP5-9,GPR39,AHNAK2,TCP11,NLRP10
GOBP_AMINOGLYCAN_METABOLIC_PROCESS	AUD	-0.00486821	0.00232154	0.0359959	101	0.650622	brain	TWAS	c5	0.0359959	0.754702461	HPSE,IDUA,ABCC5,ST3GAL6,NFKB1,NDST3,EGF,HS3ST1,IL15,NDNF,FGF2,ST3GAL4,NDST1,GAL3ST3,B4GAT1,B4GALT7,DSE,HYAL3,HYAL1,CSGALNACT2,CHST12,EXT2,CHST1,B4GALT4,EGFLAM,CHST3,AP2A1,HEXA,ITIH4,STAB2,CHI3L1,CHIT1,CHST13,CHPF2,HAS1,B3GAT1,B3GNT7,LYG1,CLN6,GLCE,GLB1,HS3ST3A1,HS3ST3B1,OVGP1,TNFAIP6,CHSY1,B4GALT5,B3GAT3,GCNT2,B3GNT4,ITIH5,ITIH2,CEMIP,NAGLU,HS2ST1,CHST9,B3GALT6,HEXB,LYVE1,B3GNT9,SMPD3,PXYLP1,CHST15,DSEL,CTBS,CHST6,CHST5,EDNRB,GNS,CHPF,UST,HS3ST5,HPSE2,CHST2,SGSH
GOBP_CELL_FATE_SPECIFICATION	AUD	0.00832252	0.00398547	0.0367782	40	0.366964	brain	TWAS	c5	0.0367782	0.754702461	APC2,MBD3,POU5F1,OLIG2,RBPJ,SUFU,ITGB1,NRP1,TBX6,CDON,FGF2,DKK1,SOX1,NTRK3,MESP1,TBX19,GATAD2A,TBX2,MTA2,CTNNB1,SMO,MIAT,CHD3,NODAL,BMPR1A,WNT5A,GLI2,FZD7,LMO4,GATAD2B,TBX5,PTCH2,IHH,HDAC2,TENM4
GOBP_CHONDROITIN_SULFATE_PROTEOGLYCAN_METABOLIC_PROCESS	AUD	-0.00971371	0.00466607	0.0373632	33	0.817085	brain	TWAS	c5	0.0373632	0.754702461	IDUA,CYTL1,NDNF,DSE,HYAL1,CSGALNACT2,CHST12,EGFLAM,CHST3,CHST13,CHPF2,B3GAT1,CHSY1,B3GAT3,CHST9,B3GALT6,PXYLP1,CHST15,DSEL,B3GAT2,CHPF
GOBP_DETECTION_OF_TEMPERATURE_STIMULUS_INVOLVED_IN_SENSORY_PERCEPTION	AUD	0.0120926	0.00582018	0.0377362	20	0.84192	brain	TWAS	c5	0.0377362	0.754702461	EPHB1,NTRK1,TRPV1,GRIK2,ASIC3,OPN4,HTR2A,NTSR1,LXN
GOBP_ENDOPLASMIC_RETICULUM_UNFOLDED_PROTEIN_RESPONSE	AUD	0.00740391	0.00354716	0.0368631	46	0.272101	brain	TWAS	c5	0.0368631	0.754702461	ABCA7,EIF2AK3,TBL2,TMEM33,WFS1,NFE2L2,ATF6,TMTC4,SERP1,XBP1,HERPUD2,DNAJB9,DDRGK1,VAPB,ATF4,EP300,CDK5RAP3,EIF2S1,ERN1,YOD1,DDIT3,ERO1A,BCL2L11,BHLHA15,PTPN1,MBTPS1,ATF6B,BAK1,PTPN2,BOK,NCK1,EIF2AK2,ERLEC1,AMFR,HERPUD1,CREB3L4,DNAJC10,CREB3L2,UFL1
GOBP_ICOSANOID_BIOSYNTHETIC_PROCESS	AUD	-0.00919407	0.00438587	0.0360561	33	0.25259	brain	TWAS	c5	0.0360561	0.754702461	HPGDS,MGST2,CBR1,PRXL2B,NLRC4,FADS1,DAGLB,GGT5,GGT1,ALOX5AP,GGT3P,PLA2G5,PTGIS,PLA2G4A,PIBF1,ALOX5,MGST3,CYP4A11,CYP4A22,NAIP,LTA4H,CASP1,AVPR1A,CYP2C8,AKR1C3
GOBP_NEUROBLAST_PROLIFERATION	AUD	0.00943589	0.00450371	0.0361589	40	0.0667443	brain	TWAS	c5	0.0361589	0.754702461	CTNNA1,HHIP,FGF2,DOCK7,ACSL6,NDE1,KIFAP3,DAGLB,SMARCD3,EML1,DRD2,FGFR2,CTNNB1,SMO,DISC1,HIF1A,ARTN,ID4,WDR62,KDM1A,FZD9,LRRK2,SIX3,ITGB1,NUMB,SOX10,NF1,KCNA1,PTN,DCT
GOBP_POSITIVE_REGULATION_OF_OSSIFICATION	AUD	-0.00824269	0.00394214	0.0365355	35	0.775265	brain	TWAS	c5	0.0365355	0.754702461	BMPR1B,P2RX7,BMP7,ACTN3,TACR1,BMP4,FBN2,VDR,WNT10B,WNT4,SLC8A1,PKDCC,NELL1,ISG15,LTF,ALOX5,BMPR1A,FZD9,KL,WNT5A,BMPR2,ACVR2B,ATRAID,ACVR2A,ADRB2,ADGRV1,PTN
GOBP_POSITIVE_REGULATION_OF_TELOMERASE_ACTIVITY	AUD	0.0102501	0.00491862	0.0371651	25	0.251539	brain	TWAS	c5	0.0371651	0.754702461	PARM1,MAPK3,TCP1,MAP3K4,MAP2K7,PARN,XRCC5,GREM1,PNKP,MAPKAPK5,CTNNB1,NEK7,POT1,HSP90AB1,PKIB,NEK2,PRKCQ
GOBP_POSITIVE_REGULATION_OF_TOR_SIGNALING	AUD	0.0101694	0.00487857	0.0371139	26	0.13075	brain	TWAS	c5	0.0371139	0.754702461	LAMTOR3,WAC,LAMTOR4,PIH1D1,GPR137C,CTNS,TELO2,MLST8,KLHL22,TREM2,SEH1L,HTR6,MIOS,RPTOR,LAMTOR5,RELN,FLCN,LARS1,RRAGD,GOLPH3,GPR137B
GOBP_POTASSIUM_ION_TRANSPORT	AUD	-0.00443924	0.00213351	0.0374595	157	0.742442	brain	TWAS	c5	0.0374595	0.754702461	NSF,HCN2,KCNMB3,DPP6,TMEM175,KLHL24,PKD2,NPPA,LRRC38,KCNJ6,NOS1AP,RGS4,BIN1,KCNN3,HCN3,GCK,PRNP,KCNQ2,KCNK7,ATP1B1,KCNJ16,KCNH5,TMEM38A,KCNN1,FXYD4,SLC12A8,KCNAB1,EDN3,NEDD4,SLC12A9,ATP12A,KCNE4,SLC12A6,SLC24A1,ALG10B,KCNK12,GAL,KCNF1,KCNS3,KCNJ10,KCNJ9,ATP1A4,KCNK15,KCNS1,SLC12A5,KCNMA1,NETO2,HPN,FXYD3,ATP4A,KCNJ12,SLC9C2,SLC12A2,SLC9A3,KCNC4,KCNA2,DRD2,KCNJ11,ABCC8,ABCB8,WNK1,KCNH6,STK39,KCNB1,SLC9A8,KCNG1,AQP1,KCNG4,CHP1,WWP2,TREM2,KCNK4,KCNE3,KCNAB2,RNF207,TMCO3,PKD2L1,KCNIP2,ATP1B2,KCNAB3,VAMP2,KCNK6,KCNJ14,KCNK3,KCNQ5,KCNMB4,KCNJ4,ATF4,FXYD2,CAV1,SLC24A3,DRD1,NALCN,SLC17A6,VPS4B,NOS1,AMIGO1,ITGB1,KCNK1,KCNN4,KCNC2,KCNK2,LRRC55,KCNRG,KCNMB1,KCNIP1,ANK3,SLC1A3,KCNA6,KCNA1,KCNA5,DPP10,KCNK5,KCNIP3,KCNJ1,CRBN,ATP1B3,SLC9A2,ABCC9,CASQ2,ACTN2
GOBP_PYRIMIDINE_NUCLEOTIDE_METABOLIC_PROCESS	AUD	0.00693534	0.00332884	0.037214	48	0.495674	brain	TWAS	c5	0.037214	0.754702461	UNG,DHODH,UCKL1,NME5,DCK,DCTD,NME7,NT5M,SHMT1,NME6,UPP1,NEIL1,TDG,NT5C,ENTPD5,UPB1,AK5,NME4,UPP2,DTYMK,CDA,SMUG1,TYMS,NME9,TYMP,NME1,NME2,CMPK1,CAD,DUT,UMPS,CTPS1
GOBP_REGULATION_OF_INFLAMMATORY_RESPONSE_TO_ANTIGENIC_STIMULUS	AUD	-0.0078815	0.00376143	0.0361402	28	0.0618821	brain	TWAS	c5	0.0361402	0.754702461	HLA-DRB1,LTA,ZP3,NPY5R,GPX1,TREM2,RHBDF2,FCGR2B,MKRN2,YES1,HLA-E,PLK2,KARS1,FYN,FURIN,CD81,PARK7,FCGR1A
GOBP_RNA_PHOSPHODIESTER_BOND_HYDROLYSIS_EXONUCLEOLYTIC	AUD	0.00974443	0.00469191	0.0378146	32	0.490086	brain	TWAS	c5	0.0378146	0.754702461	POLRMT,EXOSC5,CNOT1,CNOT6L,CNOT6,PAN2,ERI2,ISG20L2,DCPS,PNPT1,PNLDC1,PARN,ANGEL2,EXOSC10,DIS3L2,EXOSC8,CNOT2,CNOT8,DIS3L,DCP2,ANGEL1
GOBP_TUBULIN_DEACETYLATION	AUD	-0.0149569	0.0071306	0.0359441	14	0.486976	brain	TWAS	c5	0.0359441	0.754702461	TADA2A,MAPT,YEATS2,NEK3,EP300,TADA3,TPPP,DR1,SIRT2,PRKAA1,PRKAA2,KAT14,SGF29
GOCC_CONDENSED_NUCLEAR_CHROMOSOME	AUD	0.00640642	0.00306622	0.0366761	57	0.497072	brain	TWAS	c5	0.0366761	0.754702461	SYCE1,RNF212,RGS12,RSPH1,RAD9A,IHO1,STAG3,CHMP1A,KIFAP3,MLH3,RCC1,ADD3,MSH4,SMC1B,CCNB1IP1,INCENP,SYCP2L,SYCE1L,P3H4,PSMC3IP,TUBG1,BRCA1,RAD50,HSPA2,TTN,LRPPRC,WAPL,MEI4,SYCE3,NEK2,RAD9B,BRCA2,REC8,NCAPG2,RAD1,UBE2I,HORMAD1,TOPBP1
GOMF_CALCIUM_DEPENDENT_PHOSPHOLIPID_BINDING	AUD	-0.0068226	0.00324844	0.035705	49	0.277393	brain	TWAS	c5	0.035705	0.754702461	DOC2B,SYT5,ANXA5,MCTP1,ESYT1,ANXA3,DOC2A,SYT3,CPNE5,ANXA6,ANXA2,CPNE7,SYT4,CPNE8,SYT10,SYT17,RPH3A,ANXA11,PLA2G4B,PLA2G4D,ANXA9,SYT13,MCTP2,PLA2G4C,CPNE4,CPNE1,DYSF,ESYT3,SYT9,CPNE2,ESYT2,SYT6,C2CD5
GOMF_DIOXYGENASE_ACTIVITY	AUD	-0.00624743	0.00300732	0.0377641	69	0.888651	brain	TWAS	c5	0.0377641	0.754702461	TYW5,POR,RSBN1L,TDO2,PLOD1,JMJD4,ASPHD1,OGFOD3,KDM8,P3H1,JARID2,PLOD2,P4HTM,ALKBH3,ALOX15,BCO2,CDO1,KDM5B,HSPBAP1,KDM3A,ALOX5AP,KDM5A,RIOX2,P3H3,JMJD7,ALOX12,KDM6B,ALOX15B,ALOXE3,ASPHD2,EGLN1,HIF1AN,KDM4B,ALKBH7,JMJD6,BBOX1,KDM7A,ALOX5,ALKBH1,EGLN2,OGFOD1,HAAO,ADO,ETHE1,ALKBH8,FTO,TET1,PHYH,ADI1,KDM2B,OGFOD2,HGD
GOTZMANN_EPITHELIAL_TO_MESENCHYMAL_TRANSITION_UP	AUD	-0.00893456	0.00426928	0.0363709	38	0.734628	brain	TWAS	c2	0.0363709	0.754702461	IGFBP7,DCK,RBBP6,PDGFA,MCM3,FN1,SERPINE1,PPIC,TEAD2,TPP2,COL5A2,COL4A2,RPSA,TRAF3,SNAI1,CCT6A,BRCA1,CHRNB1,GLG1,COL18A1,PKP1,CYP1B1,ITGB1,FBLN2,TIMP3,OAT,CDH2,PROS1,FURIN,NR2F1
GSE12484_HEALTHY_VS_PERIDONTITIS_NEUTROPHILS_DN	AUD	0.00471591	0.00226732	0.0375301	119	0.364273	brain	TWAS	c7	0.0375301	0.754702461	BEGAIN,CMTR2,MCUR1,DDR1,EIF2B5,CASP6,SLC30A9,THOC5,GCN1,GRSF1,MRPL20,NELFA,HAPLN3,PPIA,EIF4B,SLC23A2,PYGM,NME7,DRC3,TMEM185B,PGD,DSE,CALHM6,PRKAR2A,SLC15A5,MAN2A1,TAF8,XPO5,PPP2R1B,INPP5F,TUBGCP4,TTC27,DDX5,TOR3A,FLNB,RPP14,KCNMA1,CLUAP1,AQP11,ELAC2,WSB2,SV2B,USPL1,XKR8,PTPRU,FLG2,B4GALNT3,RNF145,SUGT1,FLRT2,NCDN,USP6NL,ADA,PIK3R4,AGFG1,RINT1,ALLC,GFM2,SHLD2,RNPEP,CEP68,TGFBRAP1,ISCU,TTC38,RFPL3S,DYNC2LI1,NME1,ATP6V0D1,KLK10,RHOBTB1,ELMOD1,PLCXD2,HYKK,TXNL4A,PREP,RAB3GAP2,PPP1R17,POLE2,TMEM19,FMO5,GCSH,BFSP1,CCDC115
GSE17721_LPS_VS_PAM3CSK4_4H_BMDC_UP	AUD	0.00503305	0.00239828	0.0358513	125	0.766424	brain	TWAS	c7	0.0358513	0.754702461	RBCK1,PSMF1,TMC2,OGFR,CHRNA4,HELZ2,HMGB2,TLR6,MED28,PHC2,NUDT9,OCIAD1,SFXN2,DGKA,RBMS2,PDLIM1,ENTPD1,EME1,P2RY12,MORC3,DBNL,PCNA,PLOD2,LLGL1,TAF1B,GRHL1,UBE2F,RGS14,PIK3CD,ARL6IP1,CLIC4,WAC,ADPRH,ATP13A1,SIRT1,HK1,TSPAN15,SEC23IP,UPP1,TOR3A,RAB29,RAB8A,DAGLB,ARF4,NUB1,C6orf62,SLFN12L,GRAMD2B,NTM,XIRP1,RNF114,TMED5,F3,POLR2G,ATL3,ELOVL2,NEDD9,SLCO3A1,DOCK1,PTPN2,LMO2,VOPP1,F10,TMCO3,C1QTNF4,PLEKHA5,GTF2F1,ECHDC3,SDC4,FCGR3A,MXRA8,SHF,BBOX1,SLC7A8,TRIOBP,NPTXR,SPTLC2,SLIRP,ATAD1,MOCOS,HINFP,NFKBIL1,PSMB9,MOCS2,SIX3,TTYH2,COQ3,IMPDH1,RAB38,MOV10,TNKS1BP1,FAAH,TMEM30A,RAB12,CRBN,BVES,PLEKHN1,IL12RB2,TNNT3,PARP8,RABEP2,GAB2,PLCL2,SERPINB2
GSE23321_CD8_STEM_CELL_MEMORY_VS_CENTRAL_MEMORY_CD8_TCELL_UP	AUD	-0.00403638	0.00192555	0.0360627	160	0.607828	brain	TWAS	c7	0.0360627	0.754702461	PRPF6,MLXIPL,LIMK1,MAP9,NDRG4,SOD3,RAB5B,EEF2K,GPRIN3,NMBR,EFEMP1,CHRNB2,PMVK,SEMA4A,HERPUD1,RAD9A,ADAMTS19,KCNH5,INSM1,PANK4,BATF3,ANGEL2,GJC3,SGPP2,RPP25,FAM163A,ATP6V0E2,HTRA1,ZNF616,TSHZ3,DGKE,MOB3A,STAP2,ZFP14,YIF1B,KCNK6,KCTD21,ARPIN,CYP27A1,MEIOB,BICDL2,ADORA3,TNFAIP6,PLEKHS1,LRRC23,ZMAT2,CHODL,PGAP6,TMEM120B,MTRFR,HPS4,CAVIN1,NBL1,CLCA2,PGR,CFAP300,BEND6,PLPPR4,SUSD4,WNT5B,TSPAN9,GTSF1,SULT4A1,MKRN2,SCN2B,MEGF11,PKP3,SCRN1,OR52N4,HPX,AMPH,RHBDL2,LUZP1,COG1,MCF2L,GRK1,SH3RF2,BMPER,SMTN,FBXO7,TMEM52B,GIT2,SLC22A14,SLC5A6,ANKRD54,UNC13C,CNST,ZNF496,DLEU7,KLHL29,C5orf22,DHX35,CDH8,CREBL2,GPRC5A,CLDN16,PRLR,HLA-DOA,NUDT17,GPR83
GSE23502_BM_VS_COLON_TUMOR_HDC_KO_MYELOID_DERIVED_SUPPRESSOR_CELL_UP	AUD	0.00481573	0.00231438	0.0374533	99	0.442049	brain	TWAS	c7	0.0374533	0.754702461	DRGX,CPEB1,CRHR1,PSMF1,HTR5A,SLC29A4,ACTB,MTTP,GPR15,SCGB3A1,PCDH8,THBS2,RSPO3,GLRB,SEZ6L2,GALNT3,SCN1A,SOX1,SLIT2,TCFL5,ABCA6,RAPGEF6,SPOCK1,SLC15A5,FSTL5,ABCC10,GJD2,STEAP2,C11orf52,STARD9,HOGA1,PRELP,UROC1,PDE7B,DDO,MOXD1,DCDC2,ZNF841,VANGL2,CD53,DRAM2,PLA2G4D,NTM,PTPN22,CLRN3,CFAP251,TAS2R4,TUBG2,VAT1,TMEM30B,HIF1A,NEK11,SEC14L5,CCR5,UNC79,CLMN,CDH10,CNTN3,KL,LINGO3,HSF2,LDB3,TMEM52B,KCNC2,TSSK4,DDAH1,SARM1,NUFIP2,SLC2A2,PLA2G6,CWF19L2,RAB4A,FBXL7,CHRNA3,MORF4L1,AVPR1A,PRSS54,ZNF43,SFMBT2,CIDEA,HEBP1,GPSM2,SUCO
GSE23502_BM_VS_COLON_TUMOR_MYELOID_DERIVED_SUPPRESSOR_CELL_DN	AUD	0.00449718	0.00216348	0.0376468	128	0.703574	brain	TWAS	c7	0.0376468	0.754702461	HLA-G,MDC1,HLA-DOB,HMGB2,KLHL6,TLR1,RFC1,SNHG8,ATP8A1,HPGD,CCNG2,TLR3,HPS3,TMEM131L,PROM1,SLF1,CLK4,RASGRP3,ACSF2,DDX25,CHTOP,MORC3,ICOSLG,UGP2,SHISA5,TEX9,DDX17,TNFRSF13C,BUB1B,TBC1D8,SELL,GPR155,CBX3,TAX1BP1,GCSAM,CD200,ENTPD5,CR2,VANGL2,BRWD1,PCP4,NLRC3,ARMC9,DHFR,PXDC1,PRPF4B,ZNF608,VPREB3,CHCHD10,KRR1,RFX5,CCDC77,CCNT2,LIMD2,RNF145,UBLCP1,TRIM59,CENPK,ULBP1,AKAP12,LMO2,C15orf61,TRAPPC8,RAPGEF4,ECT2,RGS2,SLC4A7,KMO,RPRD1A,TMEM108,CDC42EP3,LRRK2,TASOR,GAS2L3,PKIB,EML4,KLRD1,ATAD5,LAPTM5,LDLRAD3,RNASE6,DYRK2,ZNF292,OGFRL1,ELK3,RETREG1,ADRB2,DUSP2,FYN,FAM76B,SEMA4B,TFDP2,CELSR2,SLC16A4,SMCHD1
GSE24671_CTRL_VS_BAKIMULC_INFECTED_MOUSE_SPLENOCYTES_UP	AUD	-0.00412332	0.0019727	0.0366002	135	0.697183	brain	TWAS	c7	0.0366002	0.754702461	SYNRG,PLD3,ITPKC,CEACAM21,LENG8,NRM,HLA-DOB,RABGEF1,REST,HPSE,MAGEF1,BANK1,SH3TC1,TTLL3,VGLL4,RNF215,TUG1,CCNI,P2RX7,HPS3,MXD4,SLK,COQ10A,CDS2,RCSD1,ATP1B1,HERPUD2,BSDC1,RPL18A,MAST3,CRLF1,GMIP,STX16,GIGYF1,CUX1,ACKR2,NRROS,AFF3,IL1RL1,PITPNC1,CPSF7,CACUL1,STRN3,TPRA1,IKZF5,CAST,CHD6,REXO1,BCAS3,MYH9,COBLL1,PCNX1,SIPA1L1,RAD18,VPREB3,GRAMD2B,BHLHA15,CEPT1,PSTPIP1,TTC7A,KDM5A,ZNF839,ADAM19,D2HGDH,GCOM1,TPST2,ZMIZ1,C15orf61,NPC1,INPP5K,FAM8A1,CNOT8,TTC19,MAP1LC3A,NCOA6,SCAND1,PLEKHB2,SDHAF1,TAB2,SF3B1,CBFA2T2,IPCEF1,TUBA1A,SGMS1,UNC119,MYO18A,SSH2,RPL22L1,KCTD12,UBXN2A,SKAP1,GNGT2,SENP6,MYO6,FYN,CDT1,SLC66A2,MTMR12,RAB30,IL6ST,RPRD2,PPP1CB
GSE27786_LSK_VS_NKCELL_UP	AUD	0.00360909	0.00173748	0.037783	187	0.120905	brain	TWAS	c7	0.037783	0.754702461	ST14,GLOD4,FGGY,FLOT1,TAP2,TCAF1,RCC1L,TBC1D4,SIRT4,MLEC,PEX13,EHBP1,SLC25A23,ARL3,TRIB2,ITGA7,THUMPD1,EARS2,NUDT6,RSPH3,TCP1,PAQR8,WDR19,RFC1,SETD4,QTRT2,BLZF1,KIFAP3,TMEM177,WDR6,PCBP4,TDP1,GNA15,MATK,TNFAIP8L1,ACSL3,CDCA7L,FMO2,ATP5F1A,INAFM1,RUVBL2,NISCH,TFAM,C12orf73,UBE2T,UROC1,C10orf88,THBS4,LIPT1,TXN2,PDXP,AAMDC,RNMT,PDSS2,MFGE8,CCNF,FLYWCH2,PHTF1,TRIM33,TMEM106C,WNT10B,RHEBL1,TRIM13,RABGGTB,CASP7,STARD10,HAGHL,RPUSD1,FBXO3,LANCL2,NUDCD2,CDC16,CHRNB1,DNAJB4,ADGRD1,PUS1,MLKL,MRPL38,TTLL12,MTHFD1,RETSAT,ABHD4,AJUBA,PCK2,BOD1,METTL13,CENPV,COPS3,TIPIN,IRF2BP1,ALKBH1,SHLD2,NUDT12,TGFA,RDH11,ACOT2,B3GLCT,CA12,PIGN,SLF2,TPI1,PEX5,DTWD1,HMGXB3,E2F7,CENPH,GPATCH1,NCAPG2,RAD54L,MAT1A,FAM234B,VSIG10,MYO1D,CHORDC1,KLHDC1,SRPK1,BCHE,NOP56,TOPBP1
GSE339_EX_VIVO_VS_IN_CULTURE_CD8POS_DC_UP	AUD	-0.00445842	0.00212113	0.0355617	135	0.634995	brain	TWAS	c7	0.0355617	0.754702461	ZKSCAN3,DHX16,PPP1R18,FLOT1,TCF19,B3GALT4,CDK14,FGF5,PRKCB,FAAP20,GBF1,SLK,LEPROT,BOLA2,LDAF1,SELENOT,MRPL18,CCDC186,TMED4,MRPS26,TMEM230,MAP2K6,ARL6IP1,SMIM7,PGLS,COLGALT1,FCHO1,CDC25A,DALRD3,USP4,NEK2,RPS6KC1,EIF2AK4,NUSAP1,ARID3B,MAN2C1,PTOV1,MARVELD1,NISCH,SPTSSA,PPP1R21,HFE,PXK,PPOX,ST3GAL5,ARHGAP9,TXNDC16,CNIH1,GLCE,NUDT19,UBA2,CRTAP,TSC2,TPP2,ASNSD1,TRIM13,LIMD2,ZBED3,GARS1,PARP2,POLR2G,ZNF274,POLR3K,RASA3,NAGLU,MICOS10,DDOST,VAMP2,RAD50,NEK7,RGS2,SLC8A1,SLC37A4,H2AX,FADD,PTPN18,KLHL7,CDC5L,GLUD1,ADAM23,GALNT1,ECI2,LY86,PSME4,LRPPRC,NUDT21,SCP2,LIMD1,COPS3,ATRAID,H1-0,DUSP19,CDK1,MRPL40,FAM3C,MYADM,RNF166,HELLS,MTARC2,LPIN1,CIB1,ISOC1,HDAC2,IL16,SMAD2,SNX5,TEX261,CDC123
GSE42021_TREG_PLN_VS_CD24LO_TREG_THYMUS_DN	AUD	0.00415902	0.00198145	0.0358186	128	0.577828	brain	TWAS	c7	0.0358186	0.754702461	PTBP1,ZSCAN9,HLA-F,HLA-G,HLA-A,HLA-J,HLA-E,HLA-C,HLA-B,HCP5,CFB,TAP2,TAP1,PSMB9,TAPBP,TBL2,CD38,LAP3,TLL1,DDX60,MMRN1,ZNF721,HERC6,PRDM4,RFPL2,ADGRE1,KCNIP2,NT5C2,APBB1IP,CMTR1,IFIT1,IFIT5,PLSCR1,DPT,ZNF426,P2RY11,TFG,NECTIN2,APOC2,PRKD2,CUL9,CRYAB,NT5E,PDIA3,STAT1,CDK18,TRANK1,GBP1,B3GALT5,MX2,MX1,OAS3,APOL1,IFI44,PHF11,IFIH1,ADRA1B,SLC9A8,SP110,SP140L,LTBR,C1R,PCDHA10,LMO2,HIF1AN,NOC4L,PRMT7,RGS2,SAMHD1,IFITM2,IFITM1,IFITM3,IRF7,EIF2AK2,SLC19A1,DDX24,TRIM21,TRIM22,TRIM5,SERHL2,PGS1,PTPN7,DSC2,SERPINB8,CYP2J2,IGFBP3,WBP4,BRD1,CRELD2,LMF2,TYMP,TRAF4,ADAR,OGFR,UBE2L6,GDNF,KLHL29,IFI16,DROSHA,DYNC1LI1,PDLIM1,ALPK3
GSE6259_FLT3L_INDUCED_33D1_POS_DC_VS_CD8_TCELL_UP	AUD	0.00509347	0.00243545	0.0364933	100	0.291795	brain	TWAS	c7	0.0364933	0.754702461	MRC1,CTSD,LENG9,ARHGEF5,TPK1,EGFR,CDK14,PEG10,PLAC8,SETD7,CDC42BPA,TRIM2,ADGRE1,INSR,ERBB3,RASGRP3,KCTD20,PPP4R1,HEXD,SERINC2,CMAHP,GNA11,SIRT6,TNFAIP8L1,SLC35E3,ADAM33,SLC14A1,PM20D1,F13A1,BLOC1S5,CAST,GRN,PARP14,ADD3,ABHD2,CD36,SLC12A2,CRKL,YPEL1,EHD4,NME4,PID1,SLC16A11,SLC35C1,NRF1,CDKN2C,LAMC1,B4GALT6,SERINC3,ADA,SLC28A2,LANCL1,SPTLC2,RNF141,LYVE1,TSPAN17,CFH,BIRC5,FHL2,CTTNBP2NL,SCN3B,PCK2,STXBP6,TENT4A,RHOBTB1,GPN1,TST,LGALS1,S100A4,ACVR2A,SERPINF1,CTU2,DTNB,CMTM3,NECTIN3
IK1_01	AUD	-0.00462211	0.0022075	0.0362763	131	0.588433	brain	TWAS	c3	0.0362763	0.754702461	SYCE1,VPS53,ABR,LAMA1,VARS2,GATAD1,CDK6,NOA1,POLR2B,ABCC5,ACKR3,MSX1,LRP2BP,LTBP1,CHAD,DOC2A,COL12A1,FILIP1,PI16,HCN3,TNIP1,ACTN1,SMOC1,ZIC4,TBX19,ATP1B1,NSD1,NAPG,SAV1,DALRD3,NNAT,MKNK2,GNA11,BAZ2B,PLA2R1,KCNAB1,LIFR,MRTFA,SP4,PDE10A,ADAMTS20,HIVEP1,SEMA6A,SGCD,ZSCAN29,TUBGCP4,PRMT1,CPSF7,CRTAC1,NEK4,DDX5,CEP95,HID1,TMEM94,TOR1AIP2,ATP2B4,ELK4,NFATC2IP,SNCAIP,TNNC2,BMP4,P2RX1,SOBP,ARPC2,PNKD,FAM89A,R3HDM1,ITM2B,KPNA3,FNBP1L,ARAP3,RHBDF1,JPT2,WWP2,FBXO3,EHF,CFAP251,CDKN2C,VAT1,BRCA1,PHLDB1,TES,KIRREL2,THAP8,WDR62,COBL,PACSIN2,EPHB2,LUZP1,STARD13,LRP2,POLR3B,RFX4,RRM1,ACVR2B,DHRS4,DHRS4L2,ERC1,MEOX2,LRMDA,TMEM69,MOB3C,PLPP3,CYP26A1,CCDC91,NAPB,VAMP3,PARP8,TGM3,TNFSF18,SMYD2,RNF213
IWANAGA_E2F1_TARGETS_INDUCED_BY_SERUM	AUD	-0.0102305	0.00489695	0.0366944	22	0.888235	brain	TWAS	c2	0.0366944	0.754702461	HMGB2,CENPU,GXYLT1,TPGS2,MAGI3,MMUT,DEPDC7,PGM2L1,FIGNL1,PCGF5,MAPRE1,CENPH,ADK,MTMR2,PIAS2
KEGG_INSULIN_SIGNALING_PATHWAY	AUD	0.00615814	0.00295573	0.0372093	87	0.314183	brain	TWAS	c2	0.0372093	0.754702461	ACACB,ACACA,SHC2,MKNK2,AKT2,LIPE,MAPK9,FLOT1,EIF4E,MAPK10,CALML6,TRIP10,INSR,PYGB,MAPK8,SORBS1,MAPK3,RPTOR,FASN,GCK,PYGM,EIF4E2,INPP5D,PIK3CD,MTOR,PIK3R2,SOS2,PYGL,PRKAR2A,HK2,PRKAR1B,GSK3B,GYS1,PRKAR1A,MAP2K2,PRKAB1,TSC2,PDPK1,RHOQ,CRKL,PTPN1,SLC2A4,PHKG1,PTPRF,GRB2,EXOC7,CRK,INPP5K,RAF1,MAP2K1,SH2B2,PPP1R3C,HRAS,CBL,PDE3B,PRKAA1,PCK2,KRAS,PIK3CG,PRKAR2B,PIK3R3,MKNK1,PRKAA2,AKT1,G6PC2,PDE3A,PRKAB2,PPP1CB
MIR1199_5P	AUD	-0.00850906	0.00409785	0.0378503	40	0.62187	brain	TWAS	c3	0.0378503	0.754702461	GLO1,GLRX,VKORC1,ISG20L2,NAP1L5,PPIA,PKNOX1,KANK4,N4BP3,WDR6,ERCC4,SNX22,HID1,ELK4,OLA1,EIF3C,GCSAM,RPS6KL1,PTBP2,B3GALT5,NAA60,FAM98A,HIC2,PAX7,TANC2,PITPNM3,CHD3,STX6,CEMIP,NAV1,APOL6,LRRC17,RRP8,PPARGC1B,TMED7,FYB2,HTR1A
MIR3156_5P	AUD	-0.00736154	0.00350377	0.0356378	43	0.392915	brain	TWAS	c3	0.0356378	0.754702461	RAMAC,ZBTB46,ZNF273,FREM3,FAM13A,KCNJ16,GDPD1,LYZ,HIF3A,AKAP8,TTLL3,COQ6,RPF2,BCAT1,SKAP2,ELOVL5,RAP1A,RTN4,SLC44A5,CDC42,UBE3D,AJAP1,RAB27A,CCPG1,SESTD1,ROCK2,CCND2,POLR3G,SCMH1,L3MBTL4,CDC123
MIR4721	AUD	-0.00823075	0.00394847	0.0371108	37	0.925092	brain	TWAS	c3	0.0371108	0.754702461	DPYSL4,MFN2,DLX3,MBTD1,FAM13A,TNS2,GAP43,DPY19L2,TMEM39A,WASF2,NEGR1,CPSF7,TSHZ3,MTX3,KCNB1,B4GALT5,SIPA1L3,ABHD4,CAPN11,LUZP1,BMPER,MAX,RPL37,SV2C,PDYN,RFTN1
MIR6815_3P	AUD	0.0042847	0.00204	0.0356989	126	0.516775	brain	TWAS	c3	0.0356989	0.754702461	ZFAND4,ZDHHC7,PPP1R12C,SNPH,STK35,USP13,ZNF248,CPLX1,ZFYVE28,PGM2,PLXNA2,ATP8A1,RBPJ,SUPT3H,PCDH10,HPS3,SUFU,SLK,HDDC2,ERBB3,PIP4K2C,SYT3,TRMT44,SHOC2,ZDHHC6,TNIP1,MAP3K11,RAPGEF6,ZNF426,ZNF589,SLC5A7,RNF17,PCYT1A,KCNE4,PEAK1,HMG20A,NFYB,TOR3A,ZNF322,CYB5A,CDK19,MIER3,UBA2,EPB41,KCNC2,GLIPR1,ZNF74,TTC21A,XIRP1,SLC44A5,ASCC3,PEDS1,MTURN,DZIP1,MAPKBP1,ZNF135,ZNF544,CACNB4,PID1,FBXO42,LRRC39,CORO2B,SAR1A,CASP8,STXBP5L,RYBP,SUCLG1,MAT2A,TIAM1,CCDC93,PPFIA1,ARHGEF4,KIAA1143,FYCO1,GPR26,CXCL12,PTX3,SHKBP1,FAM174A,LATS1,ARHGEF3,FASTKD1,GNG7,CLVS2,SCN3B,CCDC82,NAV2,ANK3,HTR4,NCOA1,NFATC1,KIAA1671,RAB3GAP2,TMTC1,DENND5B,TFDP2,CREG1,GFRA1,ST8SIA3,ZSCAN2
NABA_BASEMENT_MEMBRANES	AUD	0.00889172	0.00426881	0.0372558	30	0.386924	brain	TWAS	c2	0.0372558	0.754702461	LAMA1,NPNT,LAMB2,LAMB3,COL4A2,HSPG2,LAMC1,LAMC2,NTN5,COL18A1,COL6A1,COL6A2,AGRN,NID2,PAPLN,LAMA5,LAMA2,NTN4,LAMB1,COLQ,NTN1
REACTOME_DEGRADATION_OF_AXIN	AUD	-0.00994886	0.00477149	0.0370636	26	0.931688	brain	TWAS	c2	0.0370636	0.754702461	PSMB3,PSMD3,PSMF1,PSMD2,PSMB1,PSMB6,UBA52,PSMA2,PSMD4,PSMC5,AXIN1,PSMD9,PSMC3,PSMB5,PSME1,TNKS2,PSMD13,PSME4,UBC,PSMA4,PSMA7,PSMB9
REACTOME_MITOCHONDRIAL_TRNA_AMINOACYLATION	AUD	-0.0074451	0.00357047	0.0370522	31	0.0492226	brain	TWAS	c2	0.0370522	0.754702461	VARS2,PPA2,FARS2,DARS2,GARS1,WARS2,AARS2,LARS2,KARS1,CARS2,IARS2,EARS2,NARS2,TARS2,YARS2
REACTOME_SNRNP_ASSEMBLY	AUD	0.00776017	0.00371728	0.0368344	44	0.777118	brain	TWAS	c2	0.0368344	0.754702461	GEMIN4,POM121,POM121C,NUP54,SNRPD1,RANBP2,GEMIN7,SNRPD2,NUP88,NUP107,NUP58,SNUPN,NUP62,NUP85,SNRPE,NUP205,DDX20,NUP50,SEH1L,GEMIN5,NUP42,NUP93,NUP210,NDC1,NUP35,SMN2,SMN1,NUP133,SNRPF,NCBP2
REACTOME_UPTAKE_AND_ACTIONS_OF_BACTERIAL_TOXINS	AUD	-0.0117742	0.00566962	0.0378284	22	0.45747	brain	TWAS	c2	0.0378284	0.754702461	GUCY2C,ANTXR2,MAP2K7,MAP2K6,EEF2,MAP2K2,PDCD6IP,CD9,VAMP1,HBEGF,FURIN,SV2B,VAMP2,MAP2K1,HSP90AB1,STX1A,ANTXR1,CALM1,SV2C
RIZ_ERYTHROID_DIFFERENTIATION_HBZ	AUD	0.0146215	0.00702793	0.0374812	16	0.402317	brain	TWAS	c2	0.0374812	0.754702461	AFF1,SOX1,BARD1,BASP1,TBX2,KDM5A,GCM2,TFAP2C,CBX7,CUX1,ETAA1,NR2F1
VALK_AML_CLUSTER_3	AUD	-0.00802046	0.00385229	0.0373429	45	0.410259	brain	TWAS	c2	0.0373429	0.754702461	IL17RA,TNFRSF4,ARHGAP22,QPRT,SCN9A,PBXIP1,BLVRA,FCGRT,PDGFD,CRYBG1,PIEZO2,DOCK1,TRIM16,NET1,CFH,SERPINB8,SELENOP,ENPP4,ADCY2,IL6ST,PLS1,GAS2
WP_APOPTOSISRELATED_NETWORK_DUE_TO_ALTERED_NOTCH3_IN_OVARIAN_CANCER	AUD	-0.00812537	0.00389591	0.0370135	38	0.439687	brain	TWAS	c2	0.0370135	0.754702461	VIM,CTNNA1,SQSTM1,NFKB1,ANXA5,ERBB3,RPS6KB1,THBS1,ERN1,GCLC,CASP7,F2R,AXIN1,CUL5,NET1,BIRC5,PKN1,HSPD1,YBX3,CARD14,VAV3,AKT1,HELLS,RNF7,PAK2
WP_FLUOROPYRIMIDINE_ACTIVITY	AUD	0.00721821	0.00345848	0.0368789	36	0.121301	brain	TWAS	c2	0.0368789	0.754702461	PPAT,ABCC5,MTHFR,ABCC3,ERCC2,UPP1,TDG,DHFR,UPB1,UPP2,CES1,CDA,SMUG1,TYMS,SLC29A1,TYMP,RRM1,CES2,XRCC3,UMPS,ABCC4
ZHENG_IL22_SIGNALING_DN	AUD	-0.00903227	0.00433595	0.0372411	20	0.538007	brain	TWAS	c2	0.0372411	0.754702461	NCOA4,OLFM4,SIPA1,GHR,ZNF180,FADS6,PDE7B,ARHGEF15,PRTG,TRIM6,C7,DPYSL5,TTLL5,COL11A1,IL1RL1,SLC9A2
ZNF707_TARGET_GENES	AUD	-0.00901619	0.00433395	0.0374923	32	0.607106	brain	TWAS	c3	0.0374923	0.754702461	TMEM91,MFN1,CCT6P1,PICART1,ITGA3,OGDH,STARD3,RMND5B,KIF1B,COMMD10,RUNDC3A,BRWD1,BRWD1-AS2,STAT6,MED13,ZNF790,ZNF345,LZTR1,PDE2A,ID4,TRABD2A,RBM23,LINC00431,CYP1B1-AS1,STK33
KYNG_WERNER_SYNDROM_DN	AUD	0.0140167	0.0067532	0.0379337	20	0.571002	brain	TWAS	c2	0.0379337	0.755463878	IL17RB,ZNF260,HSD17B4,PTEN,KDSR,PMEPA1,WWC1,MT1X,COG6,RGCC,GORAB,GOLPH3
GOBP_CHONDROITIN_SULFATE_BIOSYNTHETIC_PROCESS	AUD	-0.0125679	0.00606212	0.0381559	17	0.751344	brain	TWAS	c5	0.0381559	0.756449057	CHSY3,DSE,CSGALNACT2,CHST12,CHST3,CHST13,CHPF2,CHSY1,CHST9,B3GALT6,CHST15,CHPF
GOBP_NEGATIVE_REGULATION_OF_ORGAN_GROWTH	AUD	0.0166032	0.00801107	0.0382162	16	0.865531	brain	TWAS	c5	0.0382162	0.756449057	VGLL4,RGS4,PI16,JARID2,SAV1,TOMM70,YY1,CXADR,TP73,STK4,RGS2,PTEN,WWC1,MAPK11,TBX5,KCNK2,RBP4
GOMF_PHOSPHORIC_DIESTER_HYDROLASE_ACTIVITY	AUD	0.00623098	0.00300518	0.0381337	90	0.642529	brain	TWAS	c5	0.0381337	0.756449057	PDE6B,PDE6H,ENPP6,GDPD3,NOTUM,PLD3,PDE9A,PDE4C,GDPD5,TDP1,GDPD1,PLCH1,PLCH2,PDE10A,CHRM5,PDIA3,PDE7B,FAN1,PLCD3,ENPP1,GPLD1,TDP2,GDE1,PLCB1,PLCG2,PLCD4,F2RL2,PDE8B,PDE2A,PLCB3,BDKRB2,PDE1B,CCR5,PDE8A,HMOX1,SMPDL3A,PDE3B,PLCXD3,NAPEPLD,SMPD1,PLCD1,SMPD3,PLD6,APEX1,PDE1A,PLCXD2,SMPD2,PDE11A,PLD4,PDE6C,PLCE1,MPPE1,PDE3A,PDE1C,PLD1,ADPRM,PLCL2,SMPD4
MIR4303	AUD	-0.00384287	0.00185456	0.0382548	177	0.454958	brain	TWAS	c3	0.0382548	0.756449057	FRMPD2,ERCC6,RASGRF1,FAT4,SPCS3,RCAN1,HS3ST1,MAPK10,NAP1L5,RBPJ,STN1,PLXNA4,RSAD1,ACSM5,LGR5,TTC14,KCTD20,MTCL1,NAPG,SP1,CDS2,PACRGL,TBX19,F5,KIF1B,LUZP1,LDLRAP1,STAMBP,PRKCA,NDUFA5,MUC12,DBNDD1,PCYT1A,PEAK1,PAFAH2,PDIA3,RALGPS2,ABL2,STX6,ATP6V1E2,RHOQ,STON1,ZNF322,ZKSCAN8,ARHGEF12,NUAK2,YOD1,OLA1,SSPN,PTPRT,DNAL1,RPS6KL1,EIF2B2,PTBP2,CYP4F11,SLC49A4,NIT1,FCER1G,B3GALT5,DLG5,ZMIZ1,ZCCHC24,PLD5,DDHD1,ITGB8,SPECC1,KCNJ12,HOMER1,TARS3,SPTBN1,PAX7,RAD52,KCNH6,RB1,DR1,IL18BP,UBXN10,C17orf100,AGPAT4,GCOM1,POLR2M,ASPHD2,PPP1R9A,CARD8,LRRC20,GPC5,TRAK2,C2CD6,MIOS,KDM4B,EIF4E3,APOBEC3A,CCDC68,TFEC,SLC4A7,SPTLC2,PTEN,GALNT1,CLEC4E,EML4,PPM1B,AAK1,APOL6,AGAP1,RRP8,TMEM121B,CTDSPL,ACVR2B,RAB8B,SNX22,POMGNT1,CYP4A22,CTBS,SARM1,VAV3,CLIC5,VCL,CRADD,COG5,RAB3C,TRIM33,RNF14,PUS7,RHOT1,PTGER4,CNNM1,PDE11A,PIAS2
MIR4425	AUD	0.00681101	0.0032866	0.0382322	56	0.139846	brain	TWAS	c3	0.0382322	0.756449057	MARVELD3,SH3D19,SH2D1B,RAB3B,HIVEP3,IPO13,NSD1,NAPG,BSDC1,MREG,SLC25A12,PEAK1,ARHGAP44,SNX19,FNDC3A,TPO,PLEKHS1,DR1,CXADR,TMEM14B,ADAMTS5,CHST9,STAU1,ERVV-1,KCTD18,STXBP5L,CENPV,MACF1,MEX3C,SCG2,POLR3B,MYO5A,VWA5A,SRP19,SECISBP2L,DTX4,SERPINF2,UBE2Z,RASAL2,CFAP44,CCDC92,PDZD2,UST,DCTN5
PID_LYSOPHOSPHOLIPID_PATHWAY	AUD	0.00812511	0.00391741	0.0380698	52	0.30361	brain	TWAS	c2	0.0380698	0.756449057	MAPT,EGFR,NFKB1,PXN,CASP3,GNAI2,GNA11,GNA15,GSK3B,PRKCD,GNA13,RAC1,ADCY5,ADCY9,ADRA1B,HBEGF,PLCB3,MMP2,GNAO1,CRK,TIAM1,GNAZ,HRAS,ADCY6,ADCY4,LPAR3,BCAR1,GNA12,ADCY2,ADCY3,AKT1
CP2_01	AUD	-0.00492341	0.0023813	0.0386845	128	0.483498	brain	TWAS	c3	0.0386845	0.757052545	WNT3,ARHGAP45,DDR1,TNXB,COL11A2,VKORC1L1,LIN54,CRMP1,RHBDD3,SOD3,DOCK9,SLC25A23,HEBP2,MAPK3,HSD3B7,C1orf43,SEMA4A,TNS2,PANK2,SLC23A2,SLC8A3,LTBP3,EFEMP2,VAPA,LAMB2,RBM6,NNAT,DCTN1,TSPOAP1,BRSK1,NKPD1,RTN2,PPM1N,HIF3A,TSC22D4,LRCH4,GREM1,MCMBP,STRA6,DPY30,PTOV1,CRTAC1,HPSE2,BAP1,PHF7,IGDCC4,PRELP,NDUFS4,HECTD4,ATP2A3,JPH2,SOBP,TUFT1,ATP6V1E2,RHOQ,RPSA,LIMD2,RNF145,PDE2A,KCTD15,ALOX12,VAMP2,LSM12,PMP22,SLC39A13,EHF,B4GALT2,GLG1,TRMT1,NACC1,RNF111,ABHD4,SOX10,DDX17,HDAC9,GLYR1,RGMA,CEND1,ASB2,SHKBP1,STX1A,GRM7,CHCHD4,TMEM43,ARF3,SPATS2,GPD1,DCHS1,GFOD2,PHLDB3,NUFIP2,CDH2,PPP2R2B,DMTF1,TNKS1BP1,SLITRK5,MIR22HG,WDR81,METTL8,DCAF17,TGIF1,CA14,SPEG,SATB1,CADM2,NFKBIZ,RAB30,CREB3L2,PAK2,FGD4
GOBP_AMINO_ACID_TRANSMEMBRANE_TRANSPORT	AUD	0.00596172	0.00287996	0.0384459	76	0.268685	brain	TWAS	c5	0.0384459	0.757052545	SLC7A11,SLC38A7,SFXN2,RGS4,SLC7A5P1,SLC38A10,SLC6A7,SLC36A1,SLC15A4,ARL6IP1,SLC38A3,SLC25A12,SLC1A6,SLC6A1,CLN3,GFAP,KCNJ10,SLC38A1,SLC38A2,SLC38A4,SLC25A29,SLC38A6,SLC38A11,SLC11A1,AGT,SLC25A38,SLC38A8,SLC66A1,ARL6IP5,SLC43A2,RGS2,SLC6A6,SLC7A7,SLC7A8,SLC25A22,SLC66A1L,SFXN1,SLC17A6,SLC1A4,LRRC8C,SLC36A4,ITGB1,SLC25A15,SLC25A18,SLC1A7,SFXN3,SLC7A14,NTSR1,SLC43A1,SLC1A3,SLC7A9,SLC7A10,SLC16A10
GOBP_CELLULAR_MODIFIED_AMINO_ACID_BIOSYNTHETIC_PROCESS	AUD	0.0062734	0.00302932	0.0383687	54	0.329408	brain	TWAS	c5	0.0383687	0.757052545	SLC7A11,MGST2,NFE2L2,PLOD2,PLSCR1,SLC27A1,ATIC,CKMT1A,CHDH,GCLC,DHFR,CKMT2,GGT5,GGT1,ALDH7A1,GCH1,HAGH,GGT3P,ACADM,GCLM,CHAC1,MTHFD1L,MTHFS,BBOX1,MTHFD1,PTDSS2,ALDH9A1,DHFR2,PARK7
GOBP_POSITIVE_REGULATION_OF_TELOMERE_CAPPING	AUD	0.0133293	0.00644471	0.0386165	17	0.174892	brain	TWAS	c5	0.0386165	0.757052545	RTEL1,MAPK3,MAP2K7,PNKP,MAPKAPK5,MAP3K4,NEK7,TNKS2,PKIB,NEK2,PRKCQ
GOBP_RNA_CAPPING	AUD	0.0180219	0.00871299	0.0386026	12	0.998728	brain	TWAS	c5	0.0386026	0.757052545	RAMAC,CMTR2,CMTR1,SNRPD1,SNRPE,ABT1,RNMT,TBL3,UTP20,NOP9,SNRPD2,SNRPF
GTAAGAT_MIR200A	AUD	-0.0151537	0.00732583	0.0385901	16	0.29704	brain	TWAS	c3	0.0385901	0.757052545	FZD1,DYRK1A,RBFOX1,PURB,DLK2,KCNS3,NAMPT,SP3,PCGF5,IPCEF1,PLPP3,IPO7,FURIN,GAN
MIR509_3P	AUD	-0.00852379	0.00412335	0.0387155	43	0.759741	brain	TWAS	c3	0.0387155	0.757052545	ZMAT3,RNF130,MDH2,MMD2,VGLL4,RAD9A,KATNBL1,MCFD2,COCH,ENTPD3,BRWD1,NETO2,SERPINB9,CACNB4,RAB5C,LRRC39,SORD,SCG3,DDAH1,CDK17,MAP3K8,COG5,VPS26A,RNF180,SLC37A2
PID_HEDGEHOG_2PATHWAY	AUD	0.0093734	0.00453488	0.0387384	24	0.195585	brain	TWAS	c2	0.0387384	0.757052545	LRPAP1,HHIP,CDON,HHAT,SMO,LRP2,GLI2,PTCH2,AKT1,BOC,IHH
REACTOME_HEDGEHOG_LIGAND_BIOGENESIS	AUD	-0.00785259	0.00379415	0.0384842	43	0.673827	brain	TWAS	c2	0.0384842	0.757052545	PSMB3,PSMD3,PSMF1,PSMD2,NOTUM,PSMB1,ADAM17,PSMB6,UBA52,HHAT,PSMA2,PSMD4,PSMC5,DISP2,PSMC3,GPC5,PSMB5,PSME1,PSMD13,ERLEC1,PSME4,UBC,PSMA4,SCUBE2,PSMA7,PSMB9,IHH
REACTOME_REGULATION_OF_RUNX2_EXPRESSION_AND_ACTIVITY	AUD	-0.00911209	0.00440834	0.0387331	33	0.860749	brain	TWAS	c2	0.0387331	0.757052545	PSMB3,PSMD3,PSMF1,SMURF1,PSMD2,RUNX2,PSMB1,HIVEP3,PSMB6,GSK3B,ESR1,UBA52,STAT1,PSMA2,PSMD4,PSMC5,PSMC3,PSMB5,PSME1,PSMD13,PSME4,PPARGC1B,UBC,PSMA4,NR3C1,PSMA7,PSMB9,SKP2,SEM1
GOBP_POSITIVE_REGULATION_OF_ESTABLISHMENT_OF_PROTEIN_LOCALIZATION_TO_MITOCHONDRION	AUD	0.00776822	0.00375963	0.0388078	29	0.032939	brain	TWAS	c5	0.0388078	0.757522816	UBE2D3,MAPK8,LEPROT,ARIH2,USP36,MICALL2,SAE1,BBC3,NPEPPS,BAP1,NMT1,UBE2L3,HPS4,ATG13,SH3GLB1,PINK1,VPS11,TOMM7,SREBF2,HSPA1L,PDCD5,PRKAA1,RHOU,ABLIM3
CARRILLOREIXACH_HEPATOBLASTOMA_VS_NORMAL_HYPERMETHYLATED_AND_DN	AUD	-0.0163025	0.00790726	0.0392351	16	0.180972	brain	TWAS	c2	0.0392351	0.758851115	ACSL1,CLYBL,RHOD,CYP1A1,A1BG,AKR7L,AKR7A3,MT1L,PLEK2,SLC43A3,EDNRB,CTPS1,ADAMTSL3
GOBP_MATURE_B_CELL_DIFFERENTIATION	AUD	0.0140758	0.00682806	0.0392587	17	0.177609	brain	TWAS	c5	0.0392587	0.758851115	XBP1,MALT1,CR1,PLCG2,ADA,SLAMF8,FCGR2B,LFNG,CMTM7,PHF14,PLCL2
GOBP_NUCLEAR_ENVELOPE_ORGANIZATION	AUD	-0.00880145	0.00426742	0.0391626	42	0.465449	brain	TWAS	c5	0.0391626	0.758851115	NSFL1C,PRKCB,NEMP1,BANF1,DCTN1,SUN1,PRKCA,CHMP1A,ANKLE2,ZMPSTE24,CHMP3,RCC1,CHMP2A,LEMD2,CTDNEP1,SIRT2,VPS4A,SUN2,VPS4B,NUP93,TMEM43,VRK1,REEP3,CHMP4A,CHMP4B,UBXN2A,LEMD3,LPIN1,PARP11,UBE2I
GOMF_3_5_CYCLIC_GMP_PHOSPHODIESTERASE_ACTIVITY	AUD	0.0137236	0.00666816	0.039582	22	0.596177	brain	TWAS	c5	0.039582	0.758851115	PDE6B,PDE6H,PDE9A,PDE10A,PDE2A,PDE1A,PDE1B,PDE8A,PDE11A,PDE6C,PDE3A,PDE1C
GSE11961_GERMINAL_CENTER_BCELL_DAY7_VS_MEMORY_BCELL_DAY40_UP	AUD	0.00381766	0.00185447	0.03953	175	0.328508	brain	TWAS	c7	0.03953	0.758851115	C17orf50,TADA2A,PCSK4,PLD3,AXL,VWA3B,USO1,METTL27,GTF2IRD2,CDK6,HOPX,PGM2,ST3GAL6,HERC6,AHRR,TAPT1,ACAA2,JAK1,PPP4C,MYH14,ST3GAL4,ATP8B2,HCN3,CAMK2B,IFIT1B,TNIP1,CCDC191,RMND5B,KLRG1,KLRK1,DSE,PRKAR2A,VSTM2L,SNX4,ABHD8,PRKCA,GNA15,ANXA2,ZNF579,CCDC106,RAB3IP,KCNMB4,PPP2R5A,PACC1,MTFR1L,FRMD6,GLT8D2,RAB37,FOXN2,TBCEL,SLC35B3,APOBR,P2RX2,BBOF1,TRPM1,FLNB,NRSN1,LRIG1,SMAP2,CD244,ZDHHC20,ELOVL5,ARHGAP9,SNORD89,GRAMD2B,GLIPR1,PLA2G4D,RCBTB1,PLEKHA6,NINJ2,NOB1,DCUN1D2,RNASEL,BDH1,PLEKHA5,SSBP2,PALD1,PREX1,PTTG1IP,S100B,SDF4,TIAM1,AGFG1,SUN2,MPZL2,CPVL,DNAAF4,GLUD1,SHLD1,FHL2,GTF3C3,NUP210,CALU,SELENOP,AQP5,PTPN12,ST7L,CA12,CRADD,DNAJC27,DENND2C,SFMBT2,CCDC92,PSRC1,NECTIN3,IGF1R,ERCC3,PANX1
GSE2770_IL12_ACT_VS_ACT_CD4_TCELL_2H_UP	AUD	0.00432091	0.00209881	0.0395189	134	0.397819	brain	TWAS	c7	0.0395189	0.758851115	DBIL5P,ARHGAP27,LINC02210,NSF,SIRPB2,TLR6,KREMEN1,PHC2,FBXL5,EAF2,HSPBAP1,AHRR,LPCAT1,SLK,GSTO1,RBFOX1,MCTP1,LEPROT,BLOC1S1,LTBP1,NDST1,PDPN,DDX60L,LIMS1,ACCS,CPM,MCHR1,ATP8B4,RET,ARL5B,ABHD14A,C3orf52,USF3,HTRA1,HAS1,BCAT1,PDCD6IP,SLC11A1,BHMT2,ALOX5AP,ZNF652,C12orf54,SPATS2,CAB39L,TRIM13,SMC1B,DIAPH1,ARAP3,RHBDF1,PID1,TAF8,D2HGDH,STX6,ST20,IL16,CLEC5A,SH3GLB1,SAT2,PPIF,RXFP3,PINK1,NPC1,SLTM,OR3A2,MET,SPTLC2,LGMN,IFI27L1,CLEC4E,STX1A,ARHGEF3,GOLGA8IP,FHIP1B,ZNF230,LTB4R,EVI2A,PNP,NTSR1,PRLR,JAKMIP2,VAV3,DCBLD1,MFAP3,ATXN7,KCNK5,SNX9,CCDC50,FYN,RRAGD,ATP9B,STX3,TXLNB,SLC22A15,FCGR1A,ADD2,LGALS8
GSE9988_LPS_VS_LPS_AND_ANTI_TREM1_MONOCYTE_DN	AUD	0.00522152	0.00253345	0.0393005	100	0.306083	brain	TWAS	c7	0.0393005	0.758851115	CORO1C,PLEKHM1,EIF2AK3,KCTD7,RABGEF1,KLHL6,ST3GAL6,SLC9B2,OLIG2,SPP1,SCARB2,MOB1B,FBXL5,PISD,DCUN1D4,STX4,ITGAX,ACOX3,CSTB,CAMTA2,LINC-PINT,SERPINE1,DYNLT2B,NRROS,MELTF,ACSL3,SCG5,SMIM13,TBC1D7,UPP1,SNUPN,SNX33,GNA13,LRFN4,TPCN2,PPFIA1,ANKRD10,RHOBTB3,CD84,DDIT3,SDSL,SH3D21,SOWAHC,TNFRSF12A,BCAR3,RNASEK,THAP4,VPS37B,PLEKHM2,ADCK2,ZMIZ1-AS1,LONP1,SNAPC1,NPC1,HES4,SYN2,ZSCAN5A,MOAP1,UBR7,CDC42EP3,LBH,SERTAD2,CALU,TDRD9,SPAG5,NRBP1,CNST,AKIRIN2,NUDT4,MIR22HG,RHOB,RRAGD,SNX9,TMEM181,PLPP3,ADCY3,GNPDA1,STX3,NAA50,FAM83G,COPRS,MAPK13,ANKRD28
HNF1_C	AUD	-0.00484026	0.00234643	0.0391301	105	0.98198	brain	TWAS	c3	0.0391301	0.758851115	KLB,WNT9A,CLOCK,RBFOX1,GRIN2A,PCDH8,NRP1,SORBS1,DNAI4,MIER1,ARHGAP12,EEPD1,FGFR4,PDZRN4,VCPKMT,GPX1,SLC25A12,ASPA,MINK1,RAB3IP,LPP,ANGPTL1,KCNK12,TMCC2,CAST,GEN1,MXI1,SLC12A2,PPP2R5C,HAVCR1,CHMP2A,ASB4,UBXN10,ZBTB4,POLR2A,TMEM126B,UBALD2,F2,RNF111,PHLDB1,SLC37A4,NECTIN1,NEK10,IKBIP,APAF1,ANKS1B,BUB3,CLIP3,YES1,BTBD3,SHKBP1,F13A1,EML4,UQCRFS1,BACE2,LRRFIP2,SLC5A4,A1CF,SEMA4G,SSH2,FGF7,NOL4L,CBFA2T2,SIAH3,RNASE4,SUPT16H,PPP2R2B,ACVR2A,RBP4,SLC7A9,LINC00173,TTLL6,CCDC50,KCNJ1,ZNF143,KBTBD12,SOSTDC1,NCKAP5,SSH3,RASA2,DAAM1,CDH20,CMTM4,MARCKS,JPT2,ROBO3
KEGG_ENDOMETRIAL_CANCER	AUD	0.00999577	0.00485733	0.0396025	30	0.561919	brain	TWAS	c2	0.0396025	0.758851115	APC2,CTNNA1,EGFR,EGF,MAPK3,AKT2,ERBB2,PIK3CD,PIK3R2,SOS2,GSK3B,CTNNA3,MAP2K2,AXIN1,PDPK1,CTNNB1,CASP9,CTNNA2,CDH1,RAF1,MAP2K1,HRAS,PTEN,KRAS,PIK3CG,PIK3R3,AKT1
MIR1914_5P	AUD	-0.00798981	0.00387826	0.0393836	40	0.388704	brain	TWAS	c3	0.0393836	0.758851115	CNGA3,ZNF680,ZNF138,ZNF273,CCDC57,KBTBD2,SPSB1,HIF3A,SLC33A1,SHISAL1,RAPGEF5,SH2D7,TOR1AIP2,EMX2,ACADSB,ATP2C1,BMPR1A,KCNC4,ZNF112,ZNF98,ZNF730,ZNF675,MYO16,DPYSL5,GPR39,UBE2Z,TBC1D30,SEPHS1,KCNQ4
MIR331_3P	AUD	0.00802158	0.00389793	0.0395992	46	0.462718	brain	TWAS	c3	0.0395992	0.758851115	C2CD4C,ZNF37A,ERBB2,DOHH,TSPAN18,ABI2,NRP2,POPDC2,LOXHD1,STRA6,SEMA7A,AP2A1,THSD7B,ZNF609,RECQL5,RGS6,DCLRE1B,PLEKHA8,PTPN2,RIMS4,CPLX2,PTPN7,CPSF2,KSR1,SARM1,ARHGEF37,FBLN7,CNTNAP4,DYNC2I1,ZNF652,MS4A14,PANK2,EARS2
PID_FANCONI_PATHWAY	AUD	0.00835499	0.00405877	0.0395418	34	0.234308	brain	TWAS	c2	0.0395418	0.758851115	FAAP100,RAD9A,TOP3A,CENPS,ATRIP,FANCA,RPA2,UBE2T,SSPOP,FAN1,BRIP1,ATM,BRCA1,RAD50,BRCA2,RFC4,XRCC3,RFC3,RAD17,RPA1,FAAP24,RAD1,FANCL,RFC5,FANCM,FANCE,TOPBP1,MRE11,FANCF
RAF_UP.V1_UP	AUD	-0.00446558	0.00216943	0.039551	143	0.545541	brain	TWAS	c6	0.039551	0.758851115	PTER,HACD1,COTL1,CRISPLD2,ZNF331,LAIR2,TNNT1,EGFR,C4orf19,ENPEP,RCAN1,HPGD,HSD17B11,PKD2,FAM13A,S100P,ACSL1,RASL11B,KAT2B,BLNK,ABCC3,GM2A,PGM1,PYGL,FERMT2,CRIM1,QPCT,CDC42EP3,CYP1B1,NTAN1,ITGA6,NEDD4,CYRIA,TBC1D8,TBC1D2B,MICU1,UPP1,CDK18,MAP3K5,NPC2,ACYP1,MALT1,GLRX,CAST,ERAP1,ARHGEF3,ABHD6,SKAP2,TUBB2A,PXDC1,DHRS7,NMT2,GRAMD2B,SEPTIN10,CABYR,OSBPL1A,EPAS1,GCLM,HBEGF,FBXO3,CD44,PEG10,NPL,LAMC1,CAMK2N1,DSC2,GAREM1,DBNDD2,ACOX1,C1GALT1,SYNE2,HSPA2,CAPRIN2,MPZL2,TES,S100A9,S100A8,GPR37,TNFAIP8,KLHL7,OPN3,OPTN,PHYH,CEP70,FGF1,ARHGAP26,AAK1,CERK,TLE2,SCG2,NUAK1,BACE2,KCNN4,VTN,NAV2,SCCPDH,KCTD12,SERPINI1,CLMN,JAM2,MICAL2,PARVA,TEAD1,RRAS2,FYN,ANKRD6,ANKMY2,MTMR2,PSMB9,BPGM,PTGER4,RNF144A,CREB3L2,MTMR11,ABCC4
REACTOME_ENDOSOMAL_VACUOLAR_PATHWAY	AUD	0.00715865	0.00347353	0.0393112	25	0.351409	brain	TWAS	c2	0.0393112	0.758851115	HLA-F,HLA-G,HLA-A,HLA-E,HLA-C,HLA-B,LNPEP,CTSS
REACTOME_RESPONSE_OF_MTB_TO_PHAGOCYTOSIS	AUD	0.0151838	0.00736809	0.0393262	13	0.304626	brain	TWAS	c2	0.0393262	0.758851115	KPNA1,RAB5A,MAPK3,KPNB1,UBA52,NOS2,UBC,TRIM27,RAB7A,VPS33B,RNF213
YIH_RESPONSE_TO_ARSENITE_C4	AUD	0.0152969	0.00740925	0.0389645	11	0.188107	brain	TWAS	c2	0.0389645	0.758851115	EGFR,EIF4E,RAB3A,F11R,TAPBP,CDC42,NCK1,ETV6,CRADD
GOCC_PHAGOCYTIC_VESICLE_MEMBRANE	AUD	0.00501284	0.00243711	0.0396977	68	0.916572	brain	TWAS	c5	0.0396977	0.759803974	HLA-F,HLA-G,HLA-H,HLA-A,HLA-E,HLA-C,HLA-B,TAP2,TAP1,TAPBP,TLR1,TLR6,APPL2,TLR2,RAB5A,ANXA3,STX4,RAB31,ATG12,SNAP23,ATP6V0E2,DMBT1,RAB8A,ATG5,SLC11A1,INPP5B,ATP6V0B,PIK3R4,CLEC4E,RAB22A,RAB38,ATP6V0D1,RAB8B,RAB39A,RAB7A,RAB43,RILP,PIK3C3,CYBA,ATP6V0A2,TCIRG1,ATP6V0A4,VAMP3,SEC22B
GOBP_POST_EMBRYONIC_ANIMAL_MORPHOGENESIS	AUD	0.0141293	0.00687727	0.0399285	21	0.329327	brain	TWAS	c5	0.0399285	0.761604231	KDR,EFEMP1,HMGN1,DSCAM,CDH23,MYO7A,BCL2L11,BAK1,CRB1
SESTO_RESPONSE_TO_UV_C4	AUD	-0.019827	0.00965007	0.0399179	11	0.11482	brain	TWAS	c2	0.0399179	0.761604231	SRSF9,DGKA,ALDH1A3,ATP12A,NMT1,CD9,TNFRSF1A,ISG15,TYMS,DDX39A,MPRIP,ABCD3,PREP
WP_FOCAL_ADHESION	AUD	0.00411136	0.00200092	0.0399048	155	0.161528	brain	TWAS	c2	0.0399048	0.761604231	RASGRF1,LAMA1,SHC2,PPP1R12C,MAPK9,EGFR,ACTB,RAC1,EGF,MYL5,MAPK10,SPP1,PXN,PRKCB,IBSP,TXK,PDGFA,MAPK8,THBS2,PDGFC,ITGA7,TLN2,ITGA3,COL1A1,CHAD,MAPK3,THBS3,RAC3,MYL7,PAK4,AKT2,ERBB2,PIK3CD,LAMB2,PRKCA,ROCK1,FN1,ITGA6,GSK3B,PARVB,PARVG,THBS1,PAK6,ITGB3,LAMB3,GRB2,ITGB4,PDGFD,FLNB,ITGA1,ITGA2,MYLK,ITGB5,MYLK2,MYLK3,THBS4,MYLK4,PAK1,ITGB8,ITGA8,TNN,TNR,RAP1A,COL5A2,COL2A1,COL4A2,CRKL,COL5A3,DIAPH1,ITGAV,CTNNB1,DOCK1,CCND3,VEGFB,CDC42,TNK1,LAMC1,LAMC2,COL6A2,CRK,ITGA5,RAF1,CAV2,CAV1,MET,TNK2,PAK2,MYL9,MAP2K1,HRAS,PTEN,PPP1R12B,BCL2,ITGB1,FLNC,RELN,STYK1,ITGA9,VTN,LAMA5,PTK6,BCAR1,VAV3,LAMA2,VCL,LAMB1,TESK2,PIK3R3,PARVA,FYN,AKT1,ROCK2,CCND2,ACTN1,IGF1R,PPP1CB,LAMA3
MIR6757_3P	AUD	0.00845246	0.00411642	0.0400382	51	0.479983	brain	TWAS	c3	0.0400382	0.762825865	RPH3AL,RPA1,EN2,ANKIB1,LDB2,SF3A1,RNF10,BTNL3,GLRX,KCTD20,PHC1,ESCO1,SEMA6A,TNS3,TBCEL,HACD2,MAP3K9,CLASP2,PEX11A,NAMPT,FNBP1L,SEH1L,FAM168A,EIF4G3,SYN2,VAMP4,SPATS1,DRD1,N4BP2L1,TTYH2,GFPT1,UBL3,DIP2B,OSBPL8,AKIRIN2,DCC,FBXO34,GPR6,GDNF,ANKFY1,ZNF430,GPR12,CADM2,WSB2,SNRPB2
GSE9960_GRAM_NEG_VS_GRAM_POS_SEPSIS_PBMC_UP	AUD	0.0053365	0.00259988	0.0401116	103	0.286783	brain	TWAS	c7	0.0401116	0.7633539	MYO19,ARHGAP28,HELZ2,ARFRP1,DNAJC18,PTCD1,ENPEP,PEF1,TRIM62,HES4,AGRN,TNFRSF4,TNIP2,TRIP10,ADGRE1,AS3MT,AK4,MIER1,HCN3,UGP2,PKNOX1,RAB8A,DDA1,BST2,PIM3,HDGF,TMEM39A,STAT1,NABP1,IRAK2,GBP1,PSMA2,NMT1,MYLK,IGSF8,GRAMD1A,PDCD6IP,ITGB8,IFI44,GCH1,SEMA6C,LRWD1,ZNRF2,TAPBP,ZNF697,XAF1,ALOX15B,TSPAN33,NELL1,ELOVL1,ADA,PITPNA,CGAS,TICAM1,SAMD9L,TNFAIP8,IFITM2,IFITM3,IRF7,EPS8L2,NET1,IL15RA,DESI1,GPR162,PDSS1,WBP4,PTPN12,PLEKHM3,DNAI3,CERS5,COPS2,LINC01341,ANKRD33B,F3,SLC43A3,CARD16,EDEM1,DNAH10,PTGER4,CLEC4D,CHST2
GOBP_FORELIMB_MORPHOGENESIS	AUD	0.00986362	0.00481342	0.0404436	21	0.10668	brain	TWAS	c5	0.0404436	0.767922855	WNT3,MSX1,RUNX2,LNPK,CRABP2,ALX4,FMN1,RNF165,CTNNB1,ALDH1A2,GDF5,WNT7A,TBX5,RPGRIP1L
MIR3140_5P	AUD	0.00627323	0.00306086	0.0404132	64	0.35819	brain	TWAS	c3	0.0404132	0.767922855	WHAMM,BNC1,DHX38,CRCP,ASB5,CLOCK,KIRREL1,ANKRD12,GPR161,MIB1,ITGA6,TRERF1,LCMT2,KDM5B,SEMA5B,PLTP,ZZEF1,PDCD6IP,CEP72,ZNF154,ZSWIM2,ANKS1A,NEDD9,TMEM170B,EDEM3,SSBP2,TSPAN9,CRK,AGFG1,SCN2B,TTC19,STK31,CDH10,GOLGA4,REEP3,ZNF223,C1orf52,NRBP1,EIF3L,GFM1,COG6,MKNK1,ATPAF1,STK38L,PPFIBP1,CACNA1H,PAH,SEC22B,ERMAP
MIR1304_3P	AUD	-0.0055188	0.00269396	0.0405032	79	0.1915	brain	TWAS	c3	0.0405032	0.768181576	MAP6D1,PIGG,CCNG2,KCNJ6,HLTF,ZNF354C,CNN3,DNAI4,MED6,MAP3K9,HMGCS1,PGM1,ABCA9,ZNF177,C17orf107,PPP2R5A,ITGB3,ASCC1,ANAPC16,BMS1,PTGFRN,GBP7,DNAJA3,ELAC2,TMEM260,THUMPD2,F2R,EDEM3,CENPK,CDC42SE2,SOWAHA,CD109,KCTD18,SLC19A3,FAM227A,STARD3NL,RRP7A,STARD13,AAK1,MAPK6,ORAI2,SCP2,NFATC4,KIAA0586,CEP57L1,NR3C1,CERS6,PDE3A,VPS33B,IL1RL1,NXPE3,FAR2,CARS1
APPEL_IMATINIB_RESPONSE	AUD	-0.0116955	0.00571679	0.0407746	24	0.532878	brain	TWAS	c2	0.0407746	0.768936191	CTSD,LILRB3,GM2A,PLSCR1,ACP5,APOC1,CTSZ,APOD,HEXA,CD300A,CTSA,OSBPL3,HEXB,RARRES1,CTSH,GNS,PLD1
BIOCARTA_FMLP_PATHWAY	AUD	0.0110846	0.00541439	0.040634	26	0.446958	brain	TWAS	c2	0.040634	0.768936191	NFKB1,MAPK3,MAP2K6,GNA15,MAP2K2,PPP3CB,CAMK1G,RAC1,FPR1,PLCB1,PAK1,CAMK1,PIK3C2G,RAF1,MAP2K1,HRAS,CALM1,NFATC4,NFATC1
E47_01	AUD	-0.00464777	0.00227396	0.0409623	137	0.734763	brain	TWAS	c3	0.0409623	0.768936191	CORO1C,GIT2,ZMAT3,SORCS2,FAM53C,VKORC1L1,DTX2,DDIT4L,CHRD,FLT3,RBPJ,UBE2D3,WNT9A,TRIP10,KCNIP2,TRIM8,CNNM2,NEURL1,RAB5B,IL23A,SORBS1,ANKRD2,ITGA3,HSD3B7,WTAP,EFNA1,DSCAM,HES6,OTOS,DGKD,NSD1,GNA11,ITGA6,TRPV3,MINK1,ARHGAP8,PEX10,KCNJ4,RANGAP1,MAP3K3,ERN1,KCNK12,PPP1R21,SLC26A9,EMILIN3,TSHR,PARP8,PELO,ITGA1,SPACA6,KCNMA1,NETO2,PLCB1,EMSY,MYO7A,FAM98A,EPB41,TTC13,ARV1,CDC42SE1,CELF3,TTC17,CCND2,GPR162,GNB3,RELL2,CTDNEP1,ELP5,PLCB3,FAM89B,AKAP12,FLNC,TSPAN33,CHD5,SOST,NBL1,SEC31B,LZTS2,RYR1,ARL4A,MLIP,NODAL,KCNB1,SH3BP1,LGALS1,PICK1,BCL9L,GPR37,KIRREL2,ASB2,MACF1,BRME1,C1QC,EPHB2,GPD1L,ONECUT1,CACNB3,SCN5A,WNT2B,MED10,DPYSL5,CCNYL1,CDH2,CHMP4B,PPP2R2B,ABLIM3,EXOC6,CYP26A1,CBFA2T3,AIG1,SEMA4B,WNT6,INHA,DAAM1,PPP1R17,CCNJL,CDYL2,GSE1
GOBP_LENS_MORPHOGENESIS_IN_CAMERA_TYPE_EYE	AUD	0.0156627	0.00766372	0.0409782	11	0.510251	brain	TWAS	c5	0.0409782	0.768936191	MEIS1,SOX1,ABI2,TBC1D20,BMP4,HIPK1,BCAR3,CTNNB1,EPHA2,ATF4,NECTIN1,NECTIN3
GOBP_PINOCYTOSIS	AUD	-0.0160792	0.00785976	0.0407801	17	0.376781	brain	TWAS	c5	0.0407801	0.768936191	AXL,APPL2,CARMIL1,SNX33,MAPKAPK2,PPT1,ANKFY1,EHD4,CDC42,NR1H3,CAV1,PROM2,CLN3,SNX5
GSE17721_CTRL_VS_PAM3CSK4_2H_BMDC_DN	AUD	0.00435434	0.00212901	0.0408311	132	0.458709	brain	TWAS	c7	0.0408311	0.768936191	PCSK4,PILRA,CYP51A1,MTTP,NUP54,CP,ITPKB,TMPRSS11D,CLYBL,COL12A1,ICOSLG,PLSCR1,EHD1,MST1R,SLC4A5,TMEM39A,PTPRA,SFXN4,CEP85,MAP3K6,SYT4,TPBG,PTGDR2,GTF2A1L,WIPI1,ARHGEF3,FLNB,HIGD1B,PARP14,ST3GAL5,SLC22A23,IL17RE,SEC13,SLFN12L,SPECC1,FLG,SNTG2,SERPIND1,REPIN1,STARD4,ADAM12,CLRN3,ATL3,TSPAN33,TBX1,PARD6B,MMP2,PUS1,TOMM22,CYS1,LIMD1,TDGF1,WWOX,RPS6KA2,PTX3,LTBP4,HAP1,CLEC4E,LRRK2,SSTR2,MMD,NDN,IGFBP3,IQSEC1,PAPLN,ACOT1,TRAF5,WNT2B,IFT88,NYNRIN,ARID5B,DMTF1,PRDX1,USP47,PROM2,MED21,IFT122,CARTPT,RASA2,ATP6V0A4,ZBTB11-AS1,PRKCQ,PLAAT1,RNF2,SLC16A4
GSE37533_PPARG1_FOXP3_VS_FOXP3_TRANSDUCED_CD4_TCELL_DN	AUD	0.0039467	0.0019314	0.0410092	139	0.904247	brain	TWAS	c7	0.0410092	0.768936191	WARS1,RABAC1,HLA-F,HLA-G,HLA-A,HLA-J,TRIM26,HLA-E,HLA-C,HLA-B,TAP2,TAP1,PSMB9,BAK1,MCUB,LAP3,MSX1,HERC6,CXCL11,TLR3,NFYB,WASHC4,IL15,ETV7,CMTR1,CBR3,IFIT2,IFIT1,IFIT5,DDX60,PLSCR1,UBA7,PLA1A,SIDT2,PRKD2,NAPA,PLEKHA4,RPS6KC1,PARP4,HIVEP1,SLC15A3,STAT1,BAZ1A,ZNF467,BTN3A1,BTN3A3,TRANK1,RBCK1,GBP1,GBP2,MALT1,RIPK1,OAS3,APOL6,APOL3,APOL2,APOL1,THEMIS2,PCNX1,SLFN12,IFI44,FHL3,GCH1,PHF11,IFIH1,CASP7,RNF114,SP110,SP140L,EHD4,XAF1,CNP,DHX58,PPA1,RHBDF2,ZC3HAV1,PARP12,APOBEC3G,SAMHD1,CTNNBL1,IFITM2,IFITM1,IRF7,SPTLC2,EIF2AK2,RTP4,TRIM21,TRIM22,IL15RA,MAX,MX2,MX1,BCL2L13,ZCCHC2,LGMN,LGALS9,ADAR,OGFR,ORC4,UBE2L6,FBXL7,CASP1,IFI16,CALCOCO2,DNPEP,TMEM140,NDUFA9,OPTN,TNFSF18,LGALS8,DYNLT1
MIR1_5P	AUD	0.00790782	0.0038663	0.0408235	47	0.0920938	brain	TWAS	c3	0.0408235	0.768936191	CISD3,CDH19,N4BP2,CNOT6L,VPS13D,TMEM192,FAM162A,MAPK8,KIAA0825,ERAP1,TSC22D2,FEZ2,SSR3,BICD1,SNX6,PSMA2,ZNF567,SLC40A1,NUDCD2,GNPAT,PDHX,CTNNA2,ZMYM5,ZNF677,UCHL5,FAM81A,FUT9,BORA,PAIP2B,CAND1,THOC7,RPS6KA5,LSM8,ELAPOR2,VCL,ANKRD27,MAP3K8,TGIF1,TMEM242,DGKH,CFAP20DC
MIR3134	AUD	-0.00750333	0.00367115	0.0409672	44	0.604317	brain	TWAS	c3	0.0409672	0.768936191	ADGRL3,EMCN,BTNL9,ARHGAP11A,NT5E,MYCT1,UTP25,ANGPTL1,OLA1,ALG10,RPS6KL1,ITGA1,MYLK4,HSPB8,KPNA4,SV2B,ABHD17C,DENND11,EOGT,RHBDD1,SPHKAP,ANTXR1,TRIP11,SPATA6,CNTN5,SH3TC2,TMEM132C,NAA50,ZNF664,SPA17
REACTOME_TRANSCRIPTIONAL_REGULATION_BY_RUNX2	AUD	-0.0074396	0.0036362	0.0407582	47	0.526101	brain	TWAS	c2	0.0407582	0.768936191	PSMB3,PSMD3,PSMF1,SMURF1,PSMD2,RUNX2,HEY2,MAPK3,BGLAP,PSMB1,HIVEP3,PSMD8,AKT2,PSMB6,GSK3B,ESR1,UBA52,STAT1,PSMA2,PSMD4,PSMC5,RB1,PSMC3,ITGA5,PSMB5,PSME1,YES1,PSMD13,PSME4,GLI2,PPARGC1B,UBC,LGALS3,CDK1,PSMA4,AKT1,NR3C1,PSMA7,PSMB9,IHH,SKP2,SEM1
ZHAN_MULTIPLE_MYELOMA_UP	AUD	0.00927194	0.00453832	0.0410492	34	0.0842924	brain	TWAS	c2	0.0410492	0.768936191	ALG3,CTSO,UCHL1,MVP,USP4,NAA80,FOXN3,EXTL2,EIF3B,COX17,SNX1,QSOX1,H1-2,CD200,NEB,PFKM,LAMC1,ECH1,RO60,COX6B1,MASP1,SMPD1,EVI2A,PTPRK,CASP1,NAP1L4,CARS1
GOBP_FATTY_ACYL_COA_BIOSYNTHETIC_PROCESS	AUD	-0.00854641	0.00418559	0.0411651	28	0.701666	brain	TWAS	c5	0.0411651	0.769833608	HACD1,ACACA,ACSL1,ACSL5,ACSL6,GCDH,ACSF3,ACSL3,ACSBG1,HACD2,PPT1,ELOVL5,HSD17B12,ELOVL2,ELOVL1,ELOVL7,TECR,ELOVL4
GSE17721_LPS_VS_POLYIC_2H_BMDC_UP	AUD	0.00427564	0.00209426	0.0411917	124	0.521306	brain	TWAS	c7	0.0411917	0.769833608	BRD2,TLR1,TLR6,KLB,HMGB2,SLC7A11,NFKB1,GRID2,NUDT9,CD38,CLOCK,PALLD,ATAD1,STAMBPL1,ACSL1,CACHD1,GPR85,MDFIC,PDPN,TM7SF2,NEAT1,KBTBD2,FKBP9,UBE2F,VCAM1,SLC30A7,COL11A1,PIM3,TMEM39A,LY75,SERPINE1,SPIRE2,CYTH2,NUP62,GPR155,TAX1BP1,CD200,DLST,EIF2B2,CR2,FPR1,TUBB2A,PHLDA1,CAPN9,HAGH,RCN2,TPP2,SNTG2,EPHA2,PAX7,WNK1,TMED5,SLC27A5,IL12A,DENR,RILPL2,PON3,AANAT,FCGR2B,RGS2,SCUBE1,EFS,NCK1,TFEC,MET,NFKBIB,CENPV,MARCHF5,TYMS,IFITM2,AMPD3,MMD,COQ3,RAB38,LMO4,MCOLN2,BCL10,APAF1,S100A1,PLG,SNX18,LAMA2,PLPP3,ADAM12,NR3C1,TLL2,ALDH3A1,SASH1,CLN3,CYP39A1,PLCL2,SUCO
GSE36009_WT_VS_NLRP10_KO_DC_DN	AUD	0.00394091	0.00193087	0.0412513	146	0.263532	brain	TWAS	c7	0.0412513	0.769833608	SAP30,NFKB1,METTL14,IFNAR1,PXN,STIM2,HCLS1,KPNA1,KLHL25,PAN2,ACSL5,TRAPPC10,HIVEP3,PLSCR1,AP5B1,ADAM17,PDLIM7,RBL2,HMGCL,LDLRAP1,EXTL2,FILIP1L,YPEL2,H6PD,TCF12,ACBD3,ACSL3,CACUL1,SEC23IP,EYA3,CPSF7,MTA2,AVPI1,ENTPD7,PRKCD,ARMC7,FOXN2,PPP1R21,SRXN1,RASSF8,RBMXL1,DLST,RASSF5,ARHGEF7,DCAKD,TRIT1,RNF103,PNN,SEC14L1,GRAMD1A,SPECC1,GRAMD2B,SOWAHC,ABCC1,IFT57,SUPT20H,HNRNPLL,WDR20,TRAF3,TNFAIP2,PEDS1,APBB3,RHBDF1,CAPN15,PLEKHM2,FBXO42,GALNT6,MADD,MCOLN2,HS2ST1,B4GALT6,SKIL,MKKS,PLEKHG3,ADORA2B,ADGRE5,PEX5,NECAP1,SERPINB8,FASTKD1,HERPUD1,IRF5,EIF6,GIT2,SLC7A6OS,SGMS1,TNFRSF11A,CD33,IRGQ,CPD,KLF7,GPR65,ZDHHC5,FBXO34,RHOB,PIK3CG,TESK2,UBE2Z,SEC23B,SLC16A10,SWAP70,HECA,LIG3,RFFL,NUPR1,ZNF217
TURASHVILI_BREAST_DUCTAL_CARCINOMA_VS_LOBULAR_NORMAL_DN	AUD	-0.00789126	0.00386695	0.0412814	46	0.293448	brain	TWAS	c2	0.0412814	0.769833608	CFD,ADH1B,IQCA1,RCAN1,TMEM150C,ATP10D,PROM1,SORBS1,GHR,IQCN,CRYAB,MYLK,ZNF573,RHOQ,PLEKHS1,AK5,ZNF154,ZNF204P,KRT5,ID4,MUCL1,CAV1,CYB5R2,YBX3,SENP6,FYB2,ECRG4,PTN,PSMA3-AS1,SYNM
GOBP_LYSOSOMAL_LUMEN_ACIDIFICATION	AUD	-0.0172924	0.00848453	0.0415396	10	0.213136	brain	TWAS	c5	0.0415396	0.770349807	GRN,PPT1,RNASEK,CLN6,ATP6V0B,TMEM9,TMEM106B,TMEM199,TCIRG1,CLN3,CCDC115
GOBP_L_ALPHA_AMINO_ACID_TRANSMEMBRANE_TRANSPORT	AUD	0.00626558	0.00307356	0.0414961	65	0.139506	brain	TWAS	c5	0.0414961	0.770349807	SLC7A11,SLC38A7,RGS4,SLC7A5P1,SLC38A10,SLC36A1,SLC15A4,ARL6IP1,SLC38A3,SLC25A12,SLC1A6,CLN3,KCNJ10,SLC38A1,SLC38A2,SLC38A4,SLC25A29,SLC38A6,SLC38A11,SLC11A1,AGT,SLC25A38,SLC38A8,SLC66A1,ARL6IP5,SLC43A2,RGS2,SLC7A7,SLC7A8,SLC25A22,SLC66A1L,SLC17A6,SLC1A4,SLC36A4,ITGB1,SLC25A15,SLC25A18,SLC1A7,NTSR1,SLC43A1,SLC1A3,SLC7A9,SLC7A10
GOBP_POSITIVE_REGULATION_OF_HISTONE_H3_K4_METHYLATION	AUD	0.00937087	0.00459729	0.0415152	15	0.498258	brain	TWAS	c5	0.0415152	0.770349807	KANSL1,NELFA,KAT8,CTNNB1,BRCA1,CTR9,NELFE,KANSL2,MCRS1,DNMT3B
GSE6259_FLT3L_INDUCED_DEC205_POS_DC_VS_BCELL_UP	AUD	0.0050213	0.00246368	0.0415368	103	0.344137	brain	TWAS	c7	0.0415368	0.770349807	CTSD,LENG9,TNNT1,PNRC1,SEC61G,TLR1,HPGD,GAS2L1,SEC14L2,P2RX7,MTERF2,MFAP3L,CP,KLHL25,DDR2,DACT2,SGCB,NRP1,INPP4B,GALNT3,LRRC3,TCAP,EXOC6B,ATG4C,CRIM1,MIB1,PDXDC1,MARCHF4,APOC2,TBC1D2B,MS4A4A,BEST1,IRAK2,TPCN2,IKBKE,GRN,CD84,NLRC3,DIS3L2,BPHL,CTSK,TUFT1,CREB3L4,DCLRE1B,TACC2,RB1,BCAR3,IL18BP,FBXO42,PEG10,MYH10,DBNDD2,MLKL,CRYBA4,MXRA8,SLC28A2,CLEC2L,CTTN,MARCHF8,ERCC8,AKIRIN1,GSTM2,LY6G5C,LY86,ANO4,LRP6,A1CF,DSEL,PTN,DIP2B,TNIK,SVIL,CDH6,DKK3,AHNAK2,APRT,TMEM198,CARTPT,DOCK4,MAB21L3,IGF1R
RHODES_UNDIFFERENTIATED_CANCER	AUD	-0.00950516	0.00466354	0.0415312	29	0.0936522	brain	TWAS	c2	0.0415312	0.770349807	HMGB2,PSMD2,TUBB4A,MCM3,CCNA2,PCNA,MTHFD2,KPNA2,KIF14,TRIP13,MCM6,GARS1,GCLM,NCAPD2,CEBPG,CCT6A,CDC20,KIF2C,RPA3,BIRC5,NME1,RFC4,CDK1,TAP1,GPSM2,SLC7A5,TUBB
GSE5589_WT_VS_IL10_KO_LPS_AND_IL10_STIM_MACROPHAGE_45MIN_UP	AUD	0.00324706	0.00159413	0.0416615	167	0.0435152	brain	TWAS	c7	0.0416615	0.771753884	CISD3,KANSL1,CNN2,MKNK2,CDK14,PAPSS1,PLXNA2,MSMO1,YWHAH,SNAP47,MFSD13A,FCGR2A,HSD17B7,GLO1,CC2D1B,LRP8,PDGFC,PDE1B,SUOX,GLMP,SGSH,RNF213,LRRC45,FASN,TIMM44,KCNK7,LRP5,DGKD,ITGA6,VPS16,GPR176,GNGT2,ATP8B4,PPP3CB,PIGV,TNS3,SELENOW,CPT1C,TKT,INPP1,IRAK2,FAM177A1,CD300LF,MAP3K5,GEN1,C6orf62,SHCBP1,RPP21,SERPINB6,TUBB2B,ECI2,ALCAM,ALDH2,OAS3,TPCN1,EPB41L2,USP22,RNPS1,RIF1,MAGI3,DENND2C,PFKM,FMNL3,KANK2,RCBTB2,HSDL1,GCLM,APBB3,TERF2,WWP2,RAB39A,ACAT1,RDX,CCDC88B,LANCL2,CGNL1,MINDY2,MADD,ERLIN1,LPCAT2,MYH10,CLN6,MKRN2,PCNT,GMFG,LTF,DMPK,SERHL2,PADI2,MACROD2,CD33,MMD,CERK,GAS2L3,NF2,CTDSPL,PDZK1IP1,CPD,CRLF3,FAM102B,GSTM4,SLC30A5,PIK3CG,SLC16A10,TEDC1,TRAPPC2L,CMTM7,AKIP1,DENND5A,NFATC1,FRAT2,SASH1,PTTG1,CLEC4D,ANKRD28,FCGR1A
KIM_BIPOLAR_DISORDER_OLIGODENDROCYTE_DENSITY_CORR_DN	AUD	-0.00887354	0.00436053	0.0418542	40	0.19809	brain	TWAS	c2	0.0418542	0.774159022	TRPV6,DTX2,GYPE,CDKL1,PFKFB4,ESR1,SERPINE1,PMM2,B3GALT5,BMP4,RAPGEF3,EPHA2,PAX7,UPK3A,P2RY11,CRHR2,SULT2B1,FSHR,S100A8,HRK,LTA,XRCC3,CDX1,LFNG,GPR39,CRYBB3,ALPK3
MIR4288	AUD	-0.0055357	0.00272068	0.041884	91	0.299496	brain	TWAS	c3	0.041884	0.774159022	AP1G1,RFLNB,VSTM2A,ATG7,MAPK10,PTPN13,GPRIN3,DYRK1A,ROR1,SORBS1,IKZF3,RALB,UIMC1,KIF1B,ZNF148,COLGALT1,SNRK,SP4,PALD1,CHST3,UBE2Q2,RASL12,DENND4A,SKAP2,NAA60,ZNF382,USPL1,NTM,IFT57,UBXN4,SPC24,GGCT,ZNF552,MGAT5B,PKDCC,ZC3HAV1,MGAM2,CAPZB,DNMBP,RNF125,UHRF1,ADAM10,CDRT4,ZNF208,GPR26,LHPP,COLEC12,RASA1,PTPN7,SERTAD2,SIX3,ORAI2,ACVR2B,ZNF576,ZNF45,FGF7,PPARGC1B,TIGD6,DCTN4,ADAM22,RAB39A,DLEU7,DROSHA,NBPF9,RUVBL1,FAR2,PARP8,TMTC2,SUCO
REACTOME_METABOLISM_OF_FOLATE_AND_PTERINES	AUD	0.00830737	0.00408611	0.0420447	28	0.39516	brain	TWAS	c2	0.0420447	0.776270599	MTHFR,ALDH1L2,ALDH1L1,SHMT1,MTHFD2,DHFR,MTHFD1L,MTHFS,MTHFD1,SLC19A1,DHFR2
GOBP_GLIAL_CELL_DIFFERENTIATION	AUD	-0.00570462	0.00280738	0.0421526	102	0.0861048	brain	TWAS	c5	0.0421526	0.777403745	BNIP3,NKX6-2,VIM,ZNF488,GRN,GFAP,MAPT,GPC1,BOK,CDK6,NKX6-1,EIF2B5,METTL14,SOD1,OLIG2,WDR1,PRDM8,FGF5,TLR2,IFNGR1,ROR1,ERBB3,MAPK3,FGF2,TTC21B,SOX1,BIN1,NTRK3,SIRT2,AKT2,ERBB2,CNP,CNTNAP1,SLC8A3,FGF10,GAP43,C1QA,NCMAP,LAMB2,DAG1,GPR157,ERCC2,MTOR,NRROS,NAB1,ITGB4,CNTN2,SLC45A3,PSEN1,EIF2B2,DUSP15,KCNJ10,ASPA,LGI4,TPPP,PPP3R1,SERPINE2,LDLR,B4GALT5,DNER,METRN,CTNNB1,IL34,PHGDH,DAAM2,TREM2,SMO,CDKN2C,MDK,B4GALT6,ID4,MXRA8,F2,TMEM98,S100A9,S100A8,MAP2K1,CSPG5,PTEN,DRD1,AGER,HDAC11,RELN,ZNF365,VTN,KRAS,CDH2,SOX10,PICK1,NF1,METTL3,CDK1,SH3TC2,EIF2B3,PLPP3,TSPAN2,AKT1,OPALIN,EIF2B1,HDAC2,IL6ST,TENM4,PTN,WASF3
GSE42021_TREG_PLN_VS_CD24LO_TREG_THYMUS_UP	AUD	-0.00361784	0.00178093	0.0422102	172	0.105084	brain	TWAS	c7	0.0422102	0.777607753	SALL2,ABHD4,CLK4,MGAT4B,BTNL8,MCUR1,ZKSCAN3,GABBR1,ABHD11,STYXL1,PLAC8,ECE2,SENP2,BMPR1B,PLXNA2,GTF2H1,MCUB,POP5,SLC35E2B,CPE,HLTF,TRIP10,MYO1F,JAK1,RAB5B,TBX6,ING2,PDLIM3,GPS1,KRT5,EIF4B,DIDO1,BBS9,GAP43,NME7,RHD,FRK,PRKAR2A,CYBRD1,GSK3B,AP4E1,PEAK1,AVEN,MAN1A2,TENT5C,NT5DC2,OLA1,IKZF5,AMZ2,AFDN,GET1,ANKRD26,ATG5,TMX4,RITA1,GMFB,ATG14,RAPGEF3,TMEM260,TYRO3,SLC35C1,SEPTIN2,DENND2A,DOP1A,ME1,RIOK3,RNF125,FSTL4,TMF1,ARL6IP5,TMEM126B,ECHDC3,DUOX2,TRAK2,GUCY1B2,GMPR2,IFT46,CNOT8,TTC19,MARCHF5,ALOX5,ENC1,BMPR1A,PTEN,MOCS2,LY86,RAB22A,CERK,LSM7,PIGH,VTI1B,IMPDH1,AP1M2,RAB38,CYP4A11,ZNF230,SPATA1,SRP19,UNC119,NF1,OSBPL8,KIAA0586,CRADD,KIF2C,CRBN,IARS2,ACP1,JRKL,EIF2B1,TBC1D5,GPR135,PWAR5,ADAMTS6,ADGRV1,MAGOH2P,COLQ,SIRPA,TOM1L1,C3orf14
GSE21546_ELK1_KO_VS_SAP1A_KO_AND_ELK1_KO_DP_THYMOCYTES_UP	AUD	0.0036725	0.00181007	0.042466	151	0.960796	brain	TWAS	c7	0.042466	0.781458584	HELZ2,MYT1,HLA-F,HLA-A,HLA-E,HLA-C,HLA-B,TAP2,TAPBP,MTTP,LAP3,LLPH,TBCK,PPM1K,HERC6,C4orf33,AGTRAP,NR1I2,PARP9,PARP14,TLR3,EFCAB7,DNAJC6,CMTR1,PNPT1,SP1,LIPJ,IFIT2,IFIT1,IFIT5,TTC28,TMEM230,DDX60,DDX60L,PLSCR1,NT5C3A,SHISA5,BTN3A2,BTN3A1,PECR,USP6,OR7C1,BST2,PATL2,TRIM69,LCOR,PGAM1,RASL12,STAT1,DDX5,LINC02910,RBCK1,ERAP1,TRIM25,SP110,SP140L,DIS3L2,OAS3,APOL2,TBCA,SCAMP1,SLC25A38,PHF11,TTC32,SUGT1,SNHG1,ZNF544,TMEM161B-DT,GCM2,ATM,P2RY6,POLR2M,FUT2,IRF1-AS1,SSBP2,SGPL1,PRCD,SAMD9,SAMD9L,IFITM2,IFITM1,IFITM3,IRF7,EIF2AK2,RPRD1A,NPHP3-AS1,LRRFIP1,OSBPL10,PPM1B,MT2A,MT1M,ARSA,TUG1,TMEM52B,MX2,MX1,MOV10,CABCOCO1,NRBF2,ADAR,STXBP5,PIK3C3,IFI16,SENP6,DNPEP,TMEM140,USP48,OPTN,ADGRF2,TMEM44-AS1,HDHD2,MGME1,RNF213
ANDERSEN_CHOLANGIOCARCINOMA_CLASS2	AUD	0.00494764	0.00244788	0.0432593	103	0.349112	brain	TWAS	c2	0.0432593	0.782416067	ADAM8,ST14,ARHGAP27,EPS8L1,GPR35,CLDN4,DTX2,PLAC8,CENPE,PLBD1,DAPP1,S100P,ANKRD22,OLFM4,ANXA3,COL12A1,DHDH,MYH14,KLK7,KLK10,DKK1,PPP1R1B,PTK6,ANLN,VSTM2L,FAM83D,HK2,TJP3,IGFL2,SLC4A11,SPIRE2,KIF15,LIPH,LAMB3,CD55,FXYD3,TUFT1,BCL2L15,VDR,CDCA3,MSLN,ASPHD2,CEMIP,GALNT6,LAMC2,LGALS4,CDC20,CDH3,C1GALT1,CAPG,BORA,PKP3,QPCT,PMAIP1,GPRC5A,NRP2,RHBDL2,BIK,FERMT1,HSPA1B,ITGA2,VCAN,SCIN,AP1S3,OLR1,STYK1,VILL,KCNK1,PLEK2,KCNN4,LGALS3,COL11A1,MTMR11,NOX4,GPA33,SERPINB2
GOBP_EMBRYONIC_FORELIMB_MORPHOGENESIS	AUD	0.0097791	0.00482445	0.0426639	20	0.365322	brain	TWAS	c5	0.0426639	0.782416067	WNT3,MSX1,RUNX2,LNPK,CRABP2,ALX4,CTNNB1,ALDH1A2,WNT7A,TBX5,RPGRIP1L
GOBP_REGULATION_OF_DNA_TEMPLATED_DNA_REPLICATION	AUD	0.00729698	0.00359852	0.0425836	37	0.933588	brain	TWAS	c5	0.0425836	0.782416067	GINS1,MCM3,PCNA,SMARCAL1,DBF4B,ZMPSTE24,WRNIP1,ZNF830,LIG3,SLFN11,TICRR,MCM6,CHTF18,DACH1,TIPIN,FBH1,GINS3,BRCA2,RFC4,E2F7,RFC3,CDC7,CDT1,RFC5,METTL4
GOBP_REGULATION_OF_FATTY_ACID_BIOSYNTHETIC_PROCESS	AUD	-0.0109729	0.00542898	0.0432628	20	0.664975	brain	TWAS	c5	0.0432628	0.782416067	KLHL25,APOC1,APOC2,SLC45A3,TRIB3,ELOVL5,ACADVL,BRCA1,NR1H3,ERLIN1,INSIG2,PIBF1,SCAP,MLXIPL,EIF6,AVPR1A
GOCC_EXOCYTIC_VESICLE	AUD	-0.00382101	0.00188995	0.0432015	169	0.63798	brain	TWAS	c5	0.0432015	0.782416067	RABAC1,SYT5,BRSK1,GABBR1,ATP6V1G2,SLC9B2,WFS1,TPRG1L,PSEN2,CLCN3,SYNDIG1,MCTP1,RAB3B,RAB5A,RAB5B,DOC2A,SEPTIN1,STX4,GABRA2,SYT3,SNCA,BIN1,TMEM230,DTNBP1,CLTB,TMED9,KIF1B,RAB8A,UNC13A,RAB3A,RAB27B,RAB3IP,STX16,KIRREL3,SYTL1,OPRD1,SYT4,TRIM9,STX3,RAB3IL1,STON1,ATP6V0E2,CLN3,SYT10,GIPC1,SNCAIP,STON2,STX7,GRIN2A,SYT17,RPH3A,RAB40B,SCAMP1,SLC40A1,SEPTIN5,DRD2,ABCC8,TMEM163,RAB3D,VAMP1,RAB40C,RAB26,SV2B,DLG4,VAMP2,SYT13,RAB6A,SEPTIN2,STX6,SLC4A8,DISC1,MCTP2,SNAP91,STX2,SYTL2,UNC13D,SYNGR2,OTOF,SLC30A3,SLC17A5,SYN2,IQSEC1,VAMP4,MFF,PICK1,SYNGR1,TRAPPC4,ROGDI,UNC13C,RAB27A,APBA2,AMPH,STX10,HAP1,SLC17A6,SYT9,SYPL2,SLC6A17,SYN3,STX1A,SLC2A13,LRRK2,VTI1B,RAB15,DMXL2,SYNPR,ICA1,ATP6V1E1,BORCS5,ATP6V0D1,RAB8B,CTTNBP2,STXBP5,LAMP5,PTPRN2,RAB3C,SV2C,RAB12,MTMR2,PTPRN,NKD2,VPS45
GSE22313_HEALTHY_VS_SLE_MOUSE_CD4_TCELL_UP	AUD	0.00400181	0.00197899	0.0431607	134	0.203068	brain	TWAS	c7	0.0431607	0.782416067	VSTM4,SIRT5,MCUR1,FAM86DP,WFS1,CC2D1B,SNX29P2,ZNF646,PITRM1,CBS,PDXK,RRP1,POFUT2,TNIP1,SMOC1,SERINC2,INO80B,GPR146,C7orf50,PIM3,PECR,SLC35E3,PLCH1,BATF3,SPIRE2,ZBTB47,ABHD5,CDAN1,SLC6A16,EMC3,PM20D1,CLN3,NFATC2IP,FAM220A,CYB5A,ANKLE2,TMEM186,SYT17,SDC4,WFDC3,B3GALT5,PSORS1C3,PEX11A,PHLDA1,FAM89A,ANKK1,RGL3,WFDC1,BCAR3,PCDHB3,ZNF417,ACADVL,RNF227,AGPAT4,TMEM120B,ATP6V0A2,CCDC92,LRP4,NPC1,SLC22A5,ECHDC3,PCBD1,RNF157,CYGB,CENPV,NAGPA,SEPTIN3,WNT5A,SLC39A11,FAXC,FZD7,LZTS2,RNF149,GIT1,EFCAB5,MICALL1,BAIAP2L2,LGALS3,ME3,UQCRH,UBE2Z,PLPP3,LINC00652,C1orf220,MFSD4B,INF2,GPR12,EEFSEC,EFCC1,RNF24,TMEM140,CMTM4,SIK2,MTMR11,LYSMD1,PCOLCE2,RSPH3
GSE25088_CTRL_VS_ROSIGLITAZONE_STIM_MACROPHAGE_UP	AUD	0.00395901	0.00195285	0.042632	143	0.299114	brain	TWAS	c7	0.042632	0.782416067	ST8SIA6,AP1G1,CWC25,CD83,THEGL,GPR15,PAQR3,SLC18B1,ZNF330,BTRC,CALHM2,NCOA7,HSD3B7,SIAE,PUS3,CDON,FOXRED1,TWSG1,MEIS1,TRUB1,CHTOP,SHE,EFHC1,IFIT1,TTC28,SLC23A2,TVP23B,KLRG1,FCHSD2,NEU3,MTHFD2,TCF12,GOSR2,CSNK1G3,BICD1,CACNG5,KPNA2,COLCA1,ATG12,PRICKLE1,EHD3,SPTSSA,NUP85,CDH26,PLEKHA1,AKAP7,COPA,CHMP3,YME1L1,MPP7,NETO2,PCNX4,LMBRD1,GMFB,NUBP2,KCTD5,ALG1,DNAAF10,UTP15,RNF121,ULK4,MAT2B,PON3,PARD6B,BDH1,CDC20,NMUR2,PPA1,DNAJC27,DRC1,GPN1,SLX4IP,ZBTB25,NHLRC1,MAP2K1,CCR5,CPSF2,MOAP1,FAM221A,RTP4,ATL2,LRPPRC,RARS1,SCG2,ARMC10,BCKDHB,GJB2,E2F1,CLP1,CCDC6,FBXO28,ADRB2,PIK3R3,MYADM,RRAGD,SLC35G1,ADAMTS6,USP31,UBFD1,NARS2,KIF26A,XXYLT1,TADA1,ZC3H15,TEX261,GPR83,TMEM181
GSE34156_NOD2_LIGAND_VS_TLR1_TLR2_LIGAND_6H_TREATED_MONOCYTE_UP	AUD	0.00460003	0.00227675	0.0433383	131	0.425845	brain	TWAS	c7	0.0433383	0.782416067	COP1,GNB4,HLA-C,HLA-B,TAP2,TAP1,PSMB9,TAPBP,CLIP2,DTX2,SAP30,PTPN13,ISG15,AGRN,TNFRSF4,IL15,IFNGR1,CMTR1,PNPT1,IFIT2,IFIT1B,PCGF5,MAP3K11,TCIRG1,FGF10,ACP5,CLIC4,SHISA5,UBA7,BARD1,SPSB1,OSMR,TTC27,PI4K2A,NISCH,STAT1,GNA13,TOR3A,TOR1AIP2,TRIB3,RBCK1,GBP2,GBP7,GBP4,NPC2,FASTK,NUB1,CRYBG1,TRIM25,SERPINB9,SERPINB6,OSER1,COX7A1,SLFN12L,ITM2B,FNDC3A,NAMPT,IFIH1,RMDN3,CHP1,IL18BP,C2CD3,RFX2,SSBP2,VCAN,ZNFX1,PCNT,APOD,SAMHD1,MAP2K1,MARCHF5,CYP26A1,TNFAIP8,IFITM3,IRF7,SPTLC2,EIF2AK2,DDX24,F7,IRF5,MX2,MX1,TRAF5,MOV10,ADAR,PNP,OGFR,UBE2L6,CCDC6,TRAF3IP2,SFMBT2,STX3,TGIF1,ISG20,FES,AKR1B1,ISOC1,CTPS1,PTPN14
GSE40443_INDUCED_VS_TOTAL_TREG_DN	AUD	0.00415389	0.00205463	0.0432045	156	0.369924	brain	TWAS	c7	0.0432045	0.782416067	ST8SIA6,CISD3,RFLNB,STING1,TLR1,CRMP1,RHBDD3,APPL2,IFNGR1,ESYT1,PRR13,IFIT1,GM2A,GALNT16,CTSW,DPY19L1,NCMAP,DSE,PRKAR2A,SYNGR2,TIMP2,RNF213,SEMA4F,SUN1,CHST12,S1PR1,BMERB1,TNFRSF14,CENPM,VIPR1,AVEN,UBXN11,KCTD2,FOXN2,DTD2,ENTPD5,ENPP1,LATS2,OAS3,PEPD,FXYD5,SLFN13,RHCG,IFI44,EML6,PTPN22,DENND2C,PELI2,IFIH1,CASP7,NINJ2,B4GALT5,PTPN1,NOD1,DIPK1A,CACNA2D1,MTHFD1L,PSPH,RNF207,TPST2,PDLIM4,SERINC3,FAM174B,FCER1G,DRC1,IFI27L2,GSKIP,CGAS,LRRIQ4,CAPG,VAMP5,TRAPPC2B,KDM7A,TMIE,TYMS,PKP3,RNH1,GPRIN1,IL15RA,IL27RA,ADGRE5,THY1,SMPDL3A,TRAF5,SFXN3,ABHD15,TRAF3IP2,INF2,GABRR2,PDE3A,SIDT1,PSMB9,SLC66A3,RCN1,ATP1B3,NXPE3,CHP2,POLE2,CTSS,CDC42BPB,ST8SIA3,AMIGO2,PCED1B
JINESH_BLEBBISHIELD_TRANSFORMED_STEM_CELL_SPHERES_UP	AUD	0.00486284	0.00239993	0.0427398	116	0.529292	brain	TWAS	c2	0.0427398	0.782416067	WARS1,SRXN1,SDCBP2,CYP3A5,WIPI2,FSCN1,KLHL5,SMIM14,ABCC5,SLC7A11,NDRG4,SPP1,JAK1,RASL11B,ABLIM1,MT1X,CBR3,PGD,RAB27B,ANXA2,ALDH1A3,B4GALT4,SERPINE1,PARP4,SHISA2,THBS1,SLC14A1,UBE2Q2,LAMB3,MFSD6,GLS,EGLN3,SPTSSA,EFHD2,C17orf58,ANKRD10,CYP4F11,GCLC,SLC2A10,CACNA2D3,WNT5A,HMOX1,APOL2,ABHD2,CABLES1,CABYR,SLC40A1,TMEM163,F2RL1,RNF145,WDR55,CEMIP,LAMC2,LINC00930,GSDME,S100A9,CCPG1,RNF141,KYNU,CYP1B1,SRSF7,SERPINB8,HSPA1B,RAB22A,TMEM106B,IGFBP3,MT1A,PANX2,OLR1,ACOT4,MX1,ICA1,LYPD3,LXN,MFSD1,PLPP3,CRIP2,CCDC28A,EMP1,TGIF1,ABHD3,ALDH3A2,ALDH3A1,RAP1GAP,ZBTB7C,PPP1CB
KEGG_NON_SMALL_CELL_LUNG_CANCER	AUD	0.00940645	0.00465203	0.0431755	36	0.493282	brain	TWAS	c2	0.0431755	0.782416067	EGFR,CDK6,EGF,PRKCB,MAPK3,AKT2,ERBB2,PIK3CD,PIK3R2,SOS2,PRKCA,RASSF5,MAP2K2,PLCG2,RB1,CASP9,STK4,RAF1,MAP2K1,HRAS,TGFA,KRAS,E2F1,PIK3CG,PIK3R3,AKT1
KEGG_PANCREATIC_CANCER	AUD	0.00840242	0.00415835	0.0433199	44	0.814953	brain	TWAS	c2	0.0433199	0.782416067	MAPK9,EGFR,CDK6,NFKB1,EGF,MAPK10,MAPK8,JAK1,MAPK3,RALBP1,RAC3,AKT2,ERBB2,RALB,PIK3CD,PIK3R2,STAT1,RAC1,RB1,VEGFB,CDC42,CASP9,RAF1,MAP2K1,TGFA,BRCA2,KRAS,E2F1,PIK3CG,PIK3R3,AKT1,PLD1,SMAD2
MIR5007_5P	AUD	-0.00785343	0.00388524	0.0432434	45	0.764857	brain	TWAS	c3	0.0432434	0.782416067	TSEN34,RGS4,GLO1,EFNA3,SPRYD3,BLZF1,STEAP1B,DENND4A,PROSER1,RBBP5,SLC26A9,C10orf67,OXTR,COL5A2,CD9,ZNF333,CDC42EP3,GRID1,SF3B1,ASIC1,IL1A,GNA12,SLAIN1,C3orf18,RBBP9,PIWIL1,WDR7,COL11A1,PPP1R17,SYNM
MIR665	AUD	-0.00527581	0.00261125	0.04334	84	0.833811	brain	TWAS	c3	0.04334	0.782416067	LASP1,PSMF1,STK35,ARHGEF5,TENM3,RASGEF1B,APBB2,DEPDC5,TIMP3,KDR,TRIM8,DLX3,ABCC3,UBE2Q1,KCNN3,CCDC57,C19orf47,FBXO41,UNC5B,CHST3,ZNF609,PFKFB2,CARHSP1,RAP1GAP2,ATP2A3,ALG8,KIF21B,RGL3,MLF2,RPAP1,CD276,SF3B3,USP49,TP53I11,UPP2,SLC4A8,SMUG1,RIMS4,DNAJC13,SLC37A3,MARCHF8,SHLD2,DOK6,HEYL,ASB13,DNAJB1,LUZP1,ADPRHL1,CHKB,ARMC10,ACOT1,ACOT2,ZCCHC2,COA8,SLC7A14,MAP3K8,SV2C,TRIM66,STX3,TXNL1,ONECUT2,CD200R1,RNF24
MIR6769B_5P	AUD	0.00628397	0.00310277	0.0428387	59	0.0788447	brain	TWAS	c3	0.0428387	0.782416067	PAPPA2,RSPO4,SOD3,ANTXR2,YWHAH,ATP11A,BCAN,GALNT16,CLEC12B,TGM2,POLR3H,CACUL1,AP1M1,ZHX3,SOBP,MAGI3,B4GALT5,BCL7A,ZBTB4,ATP1B2,SNAPC5,ROGDI,CDC5L,INO80D,CACNA1E,CCDC146,SRR,TMEM132E,LIG3,B9D1,PTPRN,ABI3BP,HDHD2,VWA8,CDHR1
SIG_BCR_SIGNALING_PATHWAY	AUD	0.00953064	0.00470749	0.0429118	33	0.241983	brain	TWAS	c2	0.0429118	0.782416067	FLOT1,BLNK,MAPK3,AKT2,INPP5D,PIK3CD,SOS2,GSK3B,PPP3CB,ITPR2,CR2,PLCG2,BCR,RAF1,BCL2,PPP1R13B,AKT1,NFATC1,CD81
WANG_METHYLATED_IN_BREAST_CANCER	AUD	0.0152112	0.00752947	0.0433609	16	0.585591	brain	TWAS	c2	0.0433609	0.782416067	CTNNA1,HBEGF,DKK1,STK17A,CDC25A,THBS1,UPP1,MYO1B,EPHA2,CAVIN1,SPHK1,CAV1,SERPINB8,F3,FYN,SLC7A5
WP_SPLICING_FACTOR_NOVA_REGULATED_SYNAPTIC_PROTEINS	AUD	0.0121574	0.00601223	0.0431646	27	0.24886	brain	TWAS	c2	0.0431646	0.782416067	MAPK9,KCNJ6,STXBP2,KCNQ2,CLSTN1,GPHN,KCNMA1,EPB41L3,EPB41L2,EPB41,GRIK2,NCDN,STX2,AGRN,CAV2,CDH2,ANK3,TERF2IP,RAP1GAP,CHL1
GENTLES_LEUKEMIC_STEM_CELL_UP	AUD	-0.0109911	0.00544249	0.0434346	21	0.229383	brain	TWAS	c2	0.0434346	0.782900465	HOPX,GUCY1A1,MMRN1,VNN1,LGALSL,GIMAP2,LTB,SLC37A3,GSAP,EVI2A,HECA,EFCC1,HLF,EBF3
GSE17721_POLYIC_VS_GARDIQUIMOD_8H_BMDC_UP	AUD	0.00482379	0.00238926	0.0434926	117	0.511983	brain	TWAS	c7	0.0434926	0.783092735	MRC1,PLXDC1,STARD3,PNRC1,AZGP1,ANKIB1,ACTB,KDR,REST,CAMK2D,ART3,ANAPC5,NUDT9,DYRK1A,FAM53A,OSBPL9,SSBP3,HDDC2,DGKA,ESYT1,RBMS2,DCLRE1A,NAXE,C11orf68,RGS14,MYO9B,BST2,BARD1,BUB1B,RHOV,NRROS,SP4,CLK3,HFE,HTRA1,DHFR,DHRS7,DNAJC8,NTM,STK39,SLC44A2,RASA4,SUGT1,PCDHB10,TEP1,TOX4,ATM,RGL2,PLAAT3,HLA-B,LRP4,SLC66A1,CES1,STK4,GPR37,PTPN18,MX2,ABCG1,RNH1,ASCL2,ADCK1,HEXB,RNASET2,ATP13A2,RNPEP,PSME4,FBLN2,ICA1,MOV10,TPPP3,SMPD3,REEP3,VWA5A,DGLUCY,APAF1,ARSI,DDX4,OGFRL1,CD164,ADK,FAM3C,FYN,NFATC1,LRRN1,HEBP1,MYOM1,ASF1A,CDC42SE1,NUF2
PID_IL8_CXCR1_PATHWAY	AUD	0.0137368	0.00680544	0.043539	16	0.900611	brain	TWAS	c2	0.043539	0.783092735	PRKCB,RAB5A,GNAI2,PRKCA,GNA15,PLCB1,PDPK1,PLCB3,CBL,PIK3CG,AKT1,PLD1
GOBP_REGULATION_OF_CELLULAR_KETONE_METABOLIC_PROCESS	AUD	-0.00571527	0.00283595	0.0438739	78	0.415665	brain	TWAS	c5	0.0438739	0.784276902	ACACB,FABP1,SIRT5,REST,DGKQ,CLCN2,SLC7A11,APPL2,KLHL25,PDK2,SNCA,AKT2,ERFE,FGFR4,FABP3,DGAT2,PARK7,H6PD,APOC1,APOC2,ETFBKMT,ATP2B4,SLC45A3,TRIB3,ELOVL5,LONP2,BHMT,MALRD1,MLYCD,STARD4,ACADVL,WNT4,BRCA1,NR1H3,ERLIN1,CES1,TYSND1,SLC7A7,FMO2,FMO4,INSIG2,CAV1,PIBF1,NCOR1,SCAP,MLXIPL,COQ3,EIF6,PRMT3,PDK1,AVPR1A,DKK3,AKT1,PANK2,CLN3,AKR1C3
GOBP_RESPONSE_TO_HYDROPEROXIDE	AUD	-0.0105902	0.00525576	0.0439069	24	0.397835	brain	TWAS	c5	0.0439069	0.784276902	CD38,TRPM2,SP1,GPX3,GPX1,MGST1,PRKCD,CD36,AIF1,XRCC1
GOMF_ACTIN_BINDING	AUD	0.00296095	0.00146899	0.0438383	304	0.269039	brain	TWAS	c5	0.0438383	0.784276902	CACNB2,CORO1C,SSH1,MYO1H,WHAMM,HOMER2,GAS2L2,MYO19,LASP1,MAPT,CNN2,EPS8L1,TNNI3,MYOT,CTNNA1,EGFR,MAEA,PDLIM5,AFAP1,WDR1,MED28,PRKN,PACRG,GAS2L1,NF2,SMTN,YWHAH,HPCA,KLHL17,MIB2,HCLS1,MYLK,FRG1,FHDC1,PALLD,TLN2,TPM1,PDLIM1,SORBS1,SYNPO2,MYOZ2,PDLIM3,MYH14,MYBPC2,SNCA,CNN3,BIN1,NRAP,ABLIM1,PVALEF,FSCN2,KLHL5,DBNL,CAMK2B,ABLIM3,MYOZ3,ANXA6,ACTN3,SSH3,CORO1B,MPRIP,MYO15A,FLII,ANLN,ESPNL,DBN1,PDLIM7,TPM4,MYO9B,MICALL2,KLHL1,LMOD2,WASL,PARVB,PARVG,VPS16,SPEF1,FER,ENAH,MRTFA,SPIRE2,TRPM7,TMOD2,TMOD3,MYO5C,MYO5A,FMN1,DIXDC1,SYNE1,WASF2,PHACTR4,EPB41,MYO9A,MYO1B,CFL2,ABL2,WIPF1,GCSAM,GIPC1,GBP1,FLNB,PXK,FAM107A,MICAL1,WASF1,AFDN,CTNNA3,MACF1,CAP1,TNNC2,KCNMA1,DNASE1,CORO7,AVIL,EPB41L3,EPB41L2,FXYD5,COBLL1,MYO7A,ADD3,ARPC2,FHL3,FERMT2,GMFB,BAIAP2L1,IMPACT,PSTPIP1,NEB,FMNL2,WASH3P,PAWR,SPTBN1,MYH15,VILL,XIRP1,MOBP,SNTG2,MAP1B,ACTR3C,WIPF3,DIAPH1,KPTN,SPTBN5,DAAM2,PRICKLE4,HIP1R,PPP1R9A,CAPZB,MYH10,GAS2L3,MYBPC1,ARPC5,NEXN,CORO2B,CTNNA2,PDLIM4,SHROOM1,LMOD3,ENC1,MYO1C,CLMN,SYNE3,SNTB2,SYNE2,PLEKHG3,SPTB,CAPG,AJUBA,MYH7,CAP2,CAPZA2,GMFG,SPTBN4,CTTN,INPPL1,DIAPH3,RDX,CCR5,EPS8L2,TNNI2,LSP1,TNNT3,IQGAP2,TTN,FHOD3,PICK1,COBL,FERMT1,CROCC,TNNT2,LMOD1,LRRK2,PPP1R18,AIF1,ACTR2,PLEKHH2,LRPPRC,HOOK1,ANTXR1,ADD2,CYFIP1,SCIN,ITGB1,MYO1F,LDB3,FLNC,FMNL3,MICAL3,CAPZA1,GJB6,MYO16,MYO18A,CORO6,SSH2,MYH9,TRIOBP,ACTR3B,S100A4,VCL,PFN4,IPP,MICAL2,PARVA,RAI14,MYO6,STK38L,INF2,DAG1,MYOM1,MYH13,MYH3,PHACTR2,FMN2,IQGAP1,DAAM1,MYO1D,RCSD1,MARCKS,TULP1,ACTN1,FGD4,PLS1,WASF3,ACTN2,PANX1,IQGAP3,GAS2
GSE46606_UNSTIM_VS_CD40L_IL2_IL5_3DAY_STIMULATED_IRF4MID_SORTED_BCELL_DN	AUD	0.00554085	0.00275018	0.0439334	101	0.988796	brain	TWAS	c7	0.0439334	0.784276902	AXL,CEACAM21,LENG9,TMEM248,RHOH,RASGEF1B,NUDT9,TIFA,OCIAD1,ATP10A,CASP3,NRP1,ARAP2,IFIT1B,TNIP1,EHD1,SHISA5,MREG,TMEM39A,PLA1A,DDX1,RNF168,NRROS,PIGV,THEMIS2,EHD3,PPFIA3,TOR1AIP2,EEF1E1,MAP3K5,ARHGEF3,ARF4,IGSF8,ALCAM,SIPA1L1,RFX5,FNDC3A,SETDB2,KPNA3,OR2T33,STRIP2,MTHFS,HS2ST1,PPA1,UNC5B,MLKL,ZNFX1,GRB2,UBALD2,ISG15,AGRN,CASP8,SAMD9L,NFKBIB,IFITM3,DRD4,RTP4,IL15RA,NFKBIL1,POLR2C,MAX,TMOD3,MYO5A,TRAF5,FGL2,CTTNBP2NL,TLCD1,BBX,NF1,TOX4,DYRK2,RHOB,ING1,SNX11,DENND5A,SWAP70,PLXND1,BVES,MTMR11,PLAGL1,ATP1B3,PTTG1,OPTN,GBP2,RNF213,GHITM
KEGG_GLIOMA	AUD	0.00807279	0.00400568	0.0438693	41	0.334734	brain	TWAS	c2	0.0438693	0.784276902	SHC2,EGFR,CDK6,CAMK2D,EGF,PRKCB,CALML6,PDGFA,MAPK3,CAMK2B,AKT2,PIK3CD,MTOR,PIK3R2,SOS2,PRKCA,MAP2K2,PLCG2,RB1,RAF1,MAP2K1,HRAS,PTEN,TGFA,KRAS,E2F1,PIK3CG,PIK3R3,AKT1,IGF1R
REACTOME_SIGNALING_BY_NOTCH	AUD	-0.00489042	0.00242559	0.0437814	97	0.342019	brain	TWAS	c2	0.0437814	0.784276902	PSMB3,PSMD3,PSMF1,MAML1,FLT4,EGFR,DTX2,PSMD2,ST3GAL6,EGF,H4C9,H2AJ,MIB2,RBPJ,H3-3A,PSEN2,TACC3,NEURL1,HEY2,KAT2B,ST3GAL4,RFNG,PSMB1,PSMA2,H2AZ2,ADAM17,MIB1,ATP2A3,PSMB6,POGLUT1,EP300,UBA52,STAT1,H4C2,H3C3,H4C3,H2BC4,H2BC5,H4C4,H2AC7,H3C6,H2BC10,H4C8,DTX1,TLE2,SIRT6,PSMD4,PSMC5,DNER,PSMB10,WWP2,RAB6A,PBX1,HDAC5,MDK,PSMC3,JAG1,ADAM10,PSMB5,PSME1,NCOR1,HDAC9,PSMD13,HEYL,NOTCH4,PSMB9,HDAC11,HDAC10,PSEN1,NUMB,MOV10,APH1B,E2F1,ITCH,NCOR2,UBC,LFNG,DTX4,PSMA4,AKT1,PLXND1,PSMA7,MAML2,FURIN,TFDP2,HDAC2,ATP2A1
WP_GPR143_IN_MELANOCYTES_AND_RETINAL_PIGMENT_EPITHELIUM_CELLS	AUD	0.00918246	0.00455363	0.0437461	30	0.640074	brain	TWAS	c2	0.0437461	0.784276902	PRKCB,GNA15,MC1R,ADCY9,PLCB1,PLCB3,POMC,ADCY4,CREB1,ADCY2,SERPINF1,DCT
GOBP_EXTRACELLULAR_MATRIX_DISASSEMBLY	AUD	-0.00804408	0.00399776	0.0442046	41	0.861451	brain	TWAS	c5	0.0442046	0.786638614	ADAM8,ELANE,FLOT1,DDR1,DDR2,SH3PXD2B,PBXIP1,ADAM15,PDPN,FGFR4,CLASP2,DPP4,FAP,EXOC8,MMP2,LAMC1,ADAMTS5,ADAM10,CAPG,KLK5,KLK7,PLG,FURIN,CST3,CTSS,CTSK,MELTF
GOBP_POSITIVE_REGULATION_OF_NERVOUS_SYSTEM_DEVELOPMENT	AUD	0.00411355	0.00204365	0.044131	164	0.490253	brain	TWAS	c5	0.044131	0.786638614	NKX6-2,ZNF488,IL34,IST1,GFAP,MAPT,WNT3,LIMK1,SMURF1,NKX6-1,PLXNA2,TIAM1,OLIG2,GRID2,TLR2,SYNDIG1,NEURL1,THBS2,PLXNA4,EPHB1,ITGB1,NRP1,EEF2K,LRRC4B,SEMA4A,CRABP2,NTRK1,FGF2,BIN1,DBNL,CAMK2B,SLIT2,DSCAM,RGS14,DBN1,CLSTN1,MTOR,NIN,TGM2,FN1,XRCC5,MAN2A1,CUL7,SS18L2,DIXDC1,DRD2,ISLR2,SEMA7A,TPBG,ZFYVE27,OXTR,GHRL,PLXNA1,SMARCD3,XRCC2,DLG5,MAP2K2,ASPA,CBLN1,NAP1L1,SERPINE2,RASSF10,MAP1B,ACE,CHODL,METRN,CTNNB1,FLRT2,SMO,STK25,HAP1,RND2,DISC1,MDK,ID4,KHDC3L,AGRN,SKIL,SERPINF1,CAPRIN2,TRPV2,MAP2K1,CUX1,WDR62,LIG4,MACF1,FAIM,TSPO,EPHB2,KDM1A,LRP2,ACTR2,CYFIP1,WNT7A,BMPR2,RELN,NUMB,GOLGA4,LRP8,ZNF365,LPAR3,KRAS,CLSTN3,E2F1,SOX10,ROBO1,WNT2,SLITRK5,OPRM1,ANKRD27,LRRN1,PLXND1,CDH4,SS18L1,CLSTN2,AMIGO1,HDAC2,IL6ST,RAB21,TENM4,PTN,NTN1,UFL1,AMIGO2,VSTM5,DCT,CXCL12
GOBP_PROTEIN_ACETYLATION	AUD	0.00438687	0.00218477	0.0446503	126	0.590408	brain	TWAS	c5	0.0446503	0.786638614	PWWP2B,ERCC6,TADA2A,PCGF2,MED24,MSL1,MAPT,KANSL1,BAG6,POR,TRRAP,ACTB,CTBP1,SMARCA5,SUPT3H,TADA2B,CLOCK,KAT2B,BLOC1S1,KAT8,SNCA,PBXIP1,PYGO2,MUC1,NAT8,NAA80,ESCO1,YEATS4,GSK3B,EP300,SPHK2,RUVBL2,PIH1D1,NFYB,NUPR1,SGF29,HDAC5,ZMPSTE24,NFYC,NAA60,GLYR1,MBD3,ATG5,BEND3,NAA25,MYBBP1A,CAMK1,TADA3,USP22,SMARCB1,MEAF6,RAPGEF3,KANSL2,MCRS1,SUPT20H,MAP3K7,DR1,SF3B3,NFYA,CPA4,ING5,CHD5,PARK7,BRCA1,NAA38,NAT10,EP400P1,DMAP1,WBP2,SPHK1,AANAT,MCM3AP,DIP2A,NOC2L,TRIM16,FLCN,NOS1,CEP295,NAA16,SF3B1,PRKAA1,BMI1,DIP2B,APBB1,BRCA2,TAOK1,TAF9,TERF2IP,KAT6B,ATXN7,PRKAA2,KAT14,NCOA1,RUVBL1,NAA50,HDAC2,TADA1
GOBP_REGENERATION	AUD	0.00475222	0.00236755	0.0447248	108	0.0748628	brain	TWAS	c5	0.0447248	0.786638614	AXL,CTNNA1,HOPX,FLT3,SPP1,KREMEN1,KPNA1,TXK,TEC,ANXA3,SGCA,PNPT1,ADAM15,IFRD1,CCNA2,PCNA,SRSF5,FGF10,GAP43,LAMB2,GPX1,DAG1,ATIC,INPP5F,PTGFRN,GRN,GFAP,KIAA0319,DHFR,MAP2K2,HDGFL2,TNR,PTPRU,MAPK8IP3,GFER,MAP1B,NINJ2,ACE,CD9,BAK1,UCP2,MDK,MMP2,SOX15,PTPRF,ERBB4,APOD,MAP2K1,CSPG5,RGMA,TYMS,PTEN,CPB2,AKIRIN1,TSPO,LGR6,BCL2,THY1,FZD9,HMOX1,F7,WNT7A,CFLAR,FZD7,WNT10B,PTPN12,VTN,OMG,PLG,TGFBR3,CDK1,PRRX1,LPIN1,IHH,CD81,MTPN,PTN,IGF1R,MTR,UPF2
GOMF_ENZYME_INHIBITOR_ACTIVITY	AUD	-0.00311617	0.00155069	0.0444797	233	0.313838	brain	TWAS	c5	0.0444797	0.786638614	WARS1,RPS15,OAZ1,LILRB4,PPP1R12C,HSPBP1,TRIB3,PSMF1,C4A,C4B,PPP1R2P1,STYXL1,RHOH,SPINK2,CAMK2N2,BOD1L1,PDE6H,SH3BP5L,PARP9,ITPRIP,CASP3,ANXA5,TRIB2,KAT2B,ANXA3,SNCA,PI16,BIN1,RPTOR,GPS1,CSTB,PRNP,PPP1R1B,SLIT2,BIRC7,FLCN,PRPSAP2,SPOCK1,A2ML1,A2M,PRKAR2A,INKA1,BIRC5,TIMP2,RTKN,CPAMD8,BST2,CRIM1,ROCK1,ERCC4,ANXA2,PINLYP,APOC1,APOC2,PPP1R37,INCA1,SERPINE1,SCG5,PRDX3,IBTK,ITIH4,OAZ2,PIF1,PPP1R12B,ATP2B4,SSPOP,PRKAR1A,CAST,HEXIM1,PKIG,YWHAB,SLPI,WFDC2,WFDC3,SERPINB1,SERPINB9,SERPINB6,RPS6KA1,ATP5IF1,CABIN1,GMFB,LGALS3,AGT,INKA2,PRKAG2,ANXA9,CDC42SE1,SERPINE2,SERPIND1,WNK1,CDKN2D,PRKRIP1,WFDC1,CHP1,WFIKKN1,PPP1R14B,PRDX5,PPP1R14C,PPP1R7,LRRC43,CDKN2C,ITIH5,ITIH2,SPINT2,GMFG,CAMK2N1,PPP1R1C,DUSP19,TEN1,PRPSAP1,SERPINA1,SERPINA5,GSKIP,CD109,RGS2,UCHL5,COL28A1,TIMP4,BOD1,NCK1,GPS2,PPP1R2,TNK2,POT1,LTF,TNFAIP8,SERPINC1,USP14,UMODL1,RNH1,CEP43,SERPINB8,TESC,PEBP1,LRRK2,GRM7,SH3RF2,PKIB,RPL37,LRP6,DUS2,TIMP3,KNG1,ELFN2,LPA,SLN,NAIP,SERPINI2,SERPINI1,SERPING1,LXN,RARRES1,MRLN,SERPINF2,SERPINF1,SPINK9,CARD16,NCAPG2,PARVA,LRRC46,UBE2Z,PROS1,RPS7,ANP32E,PHACTR2,CIB1,IQGAP1,FURIN,CST3,PPP1R17,PTTG1,ADGRV1,PTN,SERPINB2
GSE17721_LPS_VS_CPG_24H_BMDC_UP	AUD	-0.00436349	0.00217367	0.0447037	135	0.152428	brain	TWAS	c7	0.0447037	0.786638614	RAMAC,TFPT,ADGRA3,SLC39A8,EMID1,CXCL11,P2RX4,FBXO6,FAM162A,IL15,DYM,CHCHD3,EPN3,CA10,VTA1,P2RY12,GLMP,TRAPPC5,IFIT2,DTNBP1,GALNT16,KCNQ2,BRMS1,BBS9,QTRT2,PRPSAP2,UBA7,MRPL34,MVB12A,CXCL16,CEP164,KCNAB1,SERPINE1,ZNHIT1,CUX1,MTMR6,NDUFA6,SEMA7A,TRIM69,PTGDR2,PBRM1,STAT1,EAPP,SLC9A3R1,TOR1AIP2,WDR86,HIGD1B,MKNK2,STAP2,TNFAIP8L1,NUDT19,FXYD5,SDHAF1,SBDS,AFG1L,MESP1,EPAS1,GCLM,CCNB1IP1,METTL17,ARHGDIG,PGAP6,TRPT1,GCOM1,RND2,TNK1,MPDU1,NAA38,SSBP2,TIMP4,HMBS,UQCC1,SCAND1,LYVE1,NOP16,CNTN3,TCEA3,MOCS2,NDUFA10,BMI1,SENP1,TUBA1A,BCDIN3D,CZIB,TPPP3,ENKD1,VWA5A,SLC37A2,IL17D,NRBP1,CRLF3,ZC3H14,IL1A,KCNK2,SPDL1,MFSD4B,CLBA1,LMO1,CIDEA,PHYH,DTNB,ADI1,EIF2B1,LGALS8,DYNLT1
GSE17974_IL4_AND_ANTI_IL12_VS_UNTREATED_24H_ACT_CD4_TCELL_DN	AUD	-0.00444863	0.00221391	0.044495	118	0.400403	brain	TWAS	c7	0.044495	0.786638614	DBIL5P,FTCDNL1,LINC02604,DNAJC28,HERC6,CSMD2,ADGRE1,PALLD,ANXA3,GTF2IP20,CPNE5,MUC1,IFIT2,IFIT1,ZNF691,FCGBP,RPL34-DT,PLSCR1,OVOL1,CMAHP,HFE,ANXA2,ZNF831,LINC00115,ISG15,TNFRSF14-AS1,SLC27A2,ODF2L,TMEM132D,HSD11B1,ITIH4,ANKDD1A,ZSCAN26,GPR155,CASP4LP,GAL,C3orf52,GCSAM,PRTFDC1,KNOP1,IFI44,LACC1,CCDC168,PLA2R1,IFIH1,MARCHF3,GIMAP4,GIMAP1,SP140,TRAK1,XAF1,PGM2L1,MORN3,BCL7A,DHX58,BBIP1,BEND6,FCER1G,KHDC1L,SAMD9L,SERPINC1,ENC1,IQGAP2,CCDC141,SIX3,MT1E,TRPC6,TYMP,SNX7,MX2,MX1,PMFBP1,VWA5A,CYP4A22,LGALS9,ATAD5,LYST,INSM2,ARMC2,DZANK1,PATE2,STX3,CCDC28A-AS1,CFAP92,TMCC1,PDE4B,IL12RB2,TMEM140,NUTM2A-AS1
GSE33424_CD161_INT_VS_NEG_CD8_TCELL_UP	AUD	0.00386989	0.00192499	0.0443956	143	0.181054	brain	TWAS	c7	0.0443956	0.786638614	PLAC8,RASGEF1B,ST3GAL6,NIT2,TOMM70,MGST2,LAP3,PPM1K,HERC6,MRPL1,PARP9,PARP14,TLR3,SFXN2,NCOA7,SGCB,PNPT1,GYPC,IFIT2,IFIT1B,IFIT1,DDX60,NT5C3A,PGD,IL12RB1,CALHM6,ZUP1,C7orf50,CARMIL1,SMARCAL1,SLC25A12,EHD3,GNL3,INPP1,STAT1,BAZ1A,CD300LF,UBALD2,ANGPTL1,TOR3A,TOR1AIP2,PDE7B,GBP2,GBP7,NMRAL1,LIPT1,MITD1,OAS3,SLFN5,SLFN13,SLFN12L,IFI44,ASNS,RPS2,PNO1,WDR75,SETDB2,NAMPT,DPP4,IFIH1,N6AMT1,SNHG32,TAPBP,XAF1,HAP1,DHX58,RNASEL,UBE3D,DNAJC13,PPA1,AK7,CGAS,ISG15,AGRN,MTHFD1,SAMD9L,SAMHD1,MARCHF5,IFITM3,IRF7,CIPC,EIF2AK2,RTP4,TRIM21,TRIM5,ASB13,CFAP210,HLA-E,LY86,PMEPA1,UTP20,NOP58,PKIB,POLR3B,MX2,MX1,ZCCHC2,ZNF365,TENT4A,MCOLN3,NUFIP1,EVI2A,GPR65,ZFP1,CCT5,SERPINI1,MDN1,SIDT1,TGIF1,TMEM140,PARP11,CCND2,MPHOSPH10,SMYD2,RNF213
KEGG_PROTEASOME	AUD	-0.00984822	0.00489448	0.0442088	23	0.911541	brain	TWAS	c2	0.0442088	0.786638614	PSMB3,PSMD3,PSMF1,PSMD2,PSMB1,PSMB6,PSMA2,PSMD4,PSMC5,PSMC3,PSMB5,PSME1,PSMD13,PSME4,PSMA4,PSMA7,PSMB9
MIR5684	AUD	-0.0110414	0.00549957	0.0446761	22	0.491137	brain	TWAS	c3	0.0446761	0.786638614	ARL17A,LILRA1,ANKIB1,KLHL24,RGS4,CRYM,CLHC1,MIB1,TMX1,RPS6KL1,ATG14,AP4B1,KPNA4,SEMA3A,RASA2,TNFSF18
MIR632	AUD	-0.00852644	0.00424052	0.0443564	40	0.434489	brain	TWAS	c3	0.0443564	0.786638614	AP1G1,ROR1,GPRIN3,IKZF3,UIMC1,KIF1B,SNRK,CHST3,UBE2Q2,USPL1,NTM,IFT57,ZNF552,CAPZB,RNF125,UHRF1,ADAM10,ZC3HAV1,COLEC12,RASA1,SERTAD2,SIX3,LHPP,ZNF45,NBPF9,RUVBL1,FAR2,SUCO
PHONG_TNF_TARGETS_UP	AUD	0.00985098	0.00490747	0.0447131	18	0.814745	brain	TWAS	c2	0.0447131	0.786638614	DUSP8,CXCL2,CD83,NUAK2,TNFAIP2,LDLR,EPHA2,LAMC2,SDC4,IER2,PTX3,KLRC1,PLK2
REACTOME_GLYCOSAMINOGLYCAN_METABOLISM	AUD	-0.00475057	0.00236316	0.0444036	100	0.803564	brain	TWAS	c2	0.0444036	0.786638614	GPC1,HPSE,PAPSS1,SLC26A1,IDUA,ABCC5,ST3GAL6,NDST3,HS3ST1,ST3GAL4,BCAN,ACAN,NDST1,B4GAT1,B4GALT7,DSE,HYAL3,HYAL1,CSGALNACT2,CHST12,EXT2,CHST1,B4GALT4,GPC2,NCAN,CHST3,HEXA,STAB2,FMOD,PRELP,SLC35B3,CHST13,CHPF2,HAS1,B3GAT1,B3GNT7,GLCE,GLB1,HS3ST3A1,HS3ST3B1,ARSB,CHSY1,B4GALT5,HS6ST3,B3GAT3,CHP1,HSPG2,B3GNT4,CEMIP,NAGLU,HS2ST1,B4GALT6,B4GALT2,CHST9,SDC4,GPC5,AGRN,B3GALT6,CSPG5,HEXB,LYVE1,VCAN,CHST15,DSEL,SDC3,CHST6,CHST5,B3GAT2,GNS,GALNS,CHPF,UST,HS3ST5,HPSE2,CHST2,SGSH
WP_ENDOMETRIAL_CANCER	AUD	0.00899358	0.00447979	0.0446869	39	0.468523	brain	TWAS	c2	0.0446869	0.786638614	APC2,CTNNA1,EGFR,EGF,MAPK3,FGF2,AKT2,ERBB2,PIK3CD,PIK3R2,SOS2,GSK3B,CTNNA3,MAP2K2,FGFR2,AXIN1,PDPK1,CTNNB1,BAK1,CASP9,DDB2,CTNNA2,CDH1,RAF1,MAP2K1,HRAS,PTEN,KRAS,POLK,PIK3R3,AKT1,FGF1
HILLION_HMGA1_TARGETS	AUD	-0.00713709	0.00355739	0.044827	51	0.305114	brain	TWAS	c2	0.044827	0.78760709	RPS17,CXCL2,LIMK1,RPS12,GABRB1,INSR,ATP5MC2,PCNA,ERBB2,GPX3,GHR,TIMP2,MGST1,TACR1,P2RX1,PSMB6,RPL13,COX5A,RPS11,PLCD4,GMFB,ATP5PB,PMP22,HTR6,CHRNB1,ESR2,HRAS,HSP90AB1,GSTM1,HSPD1,NME1,NME2,EDNRB,DCC,GPR6,AKR1A1,ATP5MC1,AKT1,CRIP2
DING_LUNG_CANCER_MUTATED_SIGNIFICANTLY	AUD	0.0140954	0.00703716	0.0451777	18	0.48735	brain	TWAS	c2	0.0451777	0.790447093	EGFR,PDGFRA,KDR,EPHA5,NTRK3,FGFR4,SLC38A3,NTRK1,RB1,ATM,ERBB4,KRAS,LRP1B,NF1,EPHA3
DOANE_BREAST_CANCER_CLASSES_UP	AUD	0.00610779	0.00305038	0.0452518	80	0.279003	brain	TWAS	c2	0.0452518	0.790447093	LASP1,AZGP1,GALNT7,TBC1D9,DCXR,FASN,ABCA8,FGFR4,ABCC6,BMERB1,APOD,NEIL1,CCNDBP1,CYB5A,LRIG1,KCNMA1,ALCAM,MPHOSPH6,GGT1,PEX11A,ALDH4A1,GALNT6,CLCA2,PDCD4,FAM174B,HGD,TRIL,KMO,TRGC1,SERHL,SERHL2,GPD1L,CERS4,HPX,TRIM3,ECHDC2,REEP5,CPD,TNIK,RHOB,SCUBE2,PBLD,C1orf115,SIDT1,PRLR,SULT1A2
GOBP_FC_GAMMA_RECEPTOR_SIGNALING_PATHWAY	AUD	-0.0117583	0.00587681	0.0454144	28	0.109503	brain	TWAS	c5	0.0454144	0.790447093	LIMK1,APPL2,PLD2,PRKCD,PAK1,PTPRJ,FCER1G,FCGR3A,FCGR2B,YES1,CLEC4E,PLPP4,PLA2G6,VAV3,FYN,CD247,CLEC4D,FCGR1A
GOBP_NEGATIVE_REGULATION_OF_LEUKOCYTE_CELL_CELL_ADHESION	AUD	0.00573453	0.00286361	0.0452252	65	0.167426	brain	TWAS	c5	0.0452252	0.790447093	LILRB2,LILRB1,LILRB4,HLA-G,HLA-DRB1,TMEM131L,CASP3,HLX,MIA3,TWSG1,ZBTB7B,CLEC4G,CCL25,PRNP,ERBB2,MAD1L1,TNFRSF14,ADTRP,VSIR,CD300A,HFE,BTN2A2,PRKAR1A,CR1,DLG5,BMP4,LGALS3,SFTPD,PAWR,PTPN22,WNK1,PTPN2,DUSP3,MDK,SDC4,FCGR2B,DUSP22,GPNMB,PTEN,FGL2,LGALS9,LAPTM5,ZC3H8,AKT1,NDFIP1,IHH,TSPAN32,DLG1,ILDR2,TNFSF18,TNFSF4
GOBP_POSITIVE_REGULATION_OF_STEM_CELL_POPULATION_MAINTENANCE	AUD	0.0104093	0.00520093	0.0453467	23	0.982983	brain	TWAS	c5	0.0453467	0.790447093	ACTB,REST,SAP30,DPF2,BRMS1,ZNF322,SMARCB1,SMARCA4,KDM2B,BCL7A,SAP30L,LBH,SS18,ESRRB,ING1,TET1,SUDS3,BRD9,HDAC2
GOBP_PROTEIN_LOCALIZATION_TO_NUCLEUS	AUD	0.0035834	0.00178965	0.0452531	177	0.142794	brain	TWAS	c5	0.0452531	0.790447093	SPRN,ABCA7,LILRB4,POLR1A,RGPD2,EIF2AK3,FAM53C,CTNNA1,TMCO6,SQSTM1,POM121,POM121B,POM121C,MSX1,NUP54,XPO1,DCLK2,GSK3B,HCLS1,KPNA1,PARP9,LIMK2,PARP1,APPL2,TERT,FAM53A,SUFU,TRIM8,LARP7,NGFR,COL1A1,TCP1,MORC3,ORMDL3,JUP,ZIC1,CCT7,BMP7,POLA2,EFCAB7,PIN1,KPNA6,SUN1,RGPD3,RGPD4,RANBP2,BARD1,NUP88,RPAIN,HDGF,NUP107,ZPR1,MEPCE,NUP58,SUN2,RANGAP1,KPNB1,CDK5RAP3,SYNE1,PRICKLE1,BBS4,SNUPN,NOP53,NUP62,UTP25,PRKCD,NUP85,TOR1AIP2,TOR1AIP1,TRIM29,NUAK2,RASSF5,KPNA2,RPF2,TRAF3IP2,FYN,LATS2,FERMT2,BMP4,SIRT6,CHCHD10,CD36,NUP133,AGT,TSC2,PPP3R1,CCT8,NUP50,CHP1,MDFIC,KPNA4,NMD3,CACNB4,ILRUN,TAF8,CTDNEP1,TNPO3,SMO,IPO13,DMAP1,PKIG,STK4,CSE1L,ECT2,CDH1,F2,RAN,IPO8,RGPD8,CARD10,TMEM98,APOD,HSP90AB1,SUMO3,PTTG1IP,DRD1,CLDN18,RRP7A,MAVS,FERMT1,ATP13A2,IPO9,LAMTOR5,LATS1,LRRK2,NUP93,NF2,HEATR3,FAM53B,FLCN,POM121L2,NF1,OSBPL8,NUP35,CCT5,AKIRIN2,RANBP17,CDK1,ING1,AKT1,NPAP1,PARK7,CD2AP
GOBP_TRANSPOSITION	AUD	0.0093019	0.00464196	0.0450837	25	0.468112	brain	TWAS	c5	0.0450837	0.790447093	THAP9,TUT4,SMYD5,L1TD1,UBR2,SIRT6,PGBD5,ZNF91,APOBEC3A,APOBEC3C,APOBEC3D,APOBEC3F,APOBEC3G,ZNF93,MOV10,TDRD9,DDX4,PIWIL1,MORC1,PIWIL4
MIR4457	AUD	0.00511021	0.00255401	0.0454078	86	0.819367	brain	TWAS	c3	0.0454078	0.790447093	ADGRA1,DHX38,CDK14,PEG10,SRP72,PACRG,SEPSECS,AHSA2P,RNF217,CAMLG,ACSF2,TSC22D2,ADAR,KCNN3,GPR85,RASSF2,TOP3A,YWHAQ,VAPA,RTKN,MAD1L1,FSTL5,HIGD1A,GATAD2A,NEGR1,LIPH,PDE7B,CDK19,REV1,APOL4,ZNF585A,ACER3,SOBP,GMFB,TRIP13,TTC17,PIK3C2B,TRAF3,DR1,TEP1,STAM2,SYT13,STX2,NYAP2,MAT2A,ZC3HAV1,FMO2,FADD,RIMS1,MOAP1,CCPG1,DNAAF4,RPRD1A,ZBTB41,AFMID,ZC3H12D,SCG3,SF3B1,METTL21A,NUS1,ANKRD27,PROS1,CETN3,ILDR2,ADCY10,RAB21,ST8SIA3
VERRECCHIA_RESPONSE_TO_TGFB1_C1	AUD	-0.0133398	0.0066637	0.0453	14	0.584525	brain	TWAS	c2	0.0453	0.790447093	BSG,ITGA3,NME1,SERPINE1,PAK1,RPSA,LRRC17,HSPG2,SPARC,VCAN,IGFBP3,RHOB
AGGCACT_MIR5153P	AUD	-0.0083774	0.00419933	0.0460499	41	0.446023	brain	TWAS	c3	0.0460499	0.791296382	DYRK1A,CLOCK,DAZAP2,SP1,DCTN4,FAT2,GALE,PAFAH1B2,ZKSCAN1,GIGYF1,NANOS1,SYNE1,TRIM9,HOGA1,ARHGEF12,BBOF1,EPB41,MAP3K7,IL18BP,SLCO3A1,PPP1R7,DNAJC16,STK4,BTBD3,LRRC37A6P,FMNL3,LRP8,DPYSL5,GATAD2B,SEMA6D,UBE2Z,CYB561D1,GAN,COX11
EPPERT_LSC_R	AUD	0.00712371	0.00356929	0.045952	35	0.191851	brain	TWAS	c2	0.045952	0.791296382	KLF3-AS1,VGLL4,ARL3,PAQR6,ATP1B1,PLCH1,NAB1,CDIP1,ZNF500,EEF1AKMT3,ZFP30,PTCD2,LRRC61,MAP3K7,SNHG20,ZNF304,C2CD2,ABCG1,LRRC8B,ARPP19,ATXN7L3B,NF1,TRAF3IP2
GOBP_NEUTROPHIL_DEGRANULATION	AUD	0.0138885	0.00696206	0.0460558	14	0.319102	brain	TWAS	c5	0.0460558	0.791296382	ANXA3,STXBP2,PRAM1,PTAFR,BCR,VAMP2,ITGB2,STXBP3,CD177
GOBP_POSITIVE_REGULATION_OF_ADENYLATE_CYCLASE_ACTIVITY	AUD	0.00962403	0.00482461	0.0460671	28	0.277968	brain	TWAS	c5	0.0460671	0.791296382	CRHR1,RXFP1,DRD5,HPCA,ADRB1,TSHR,CAP1,ADORA3,TMIGD3,P2RY11,FSHR,CALCR,RAF1,CAP2,ADORA2B,DRD1,STIM1,GIPR,NF1,ADRB2,VIPR2,ADCYAP1
GOBP_POSITIVE_REGULATION_OF_STRESS_ACTIVATED_PROTEIN_KINASE_SIGNALING_CASCADE	AUD	-0.00672294	0.00336832	0.0459412	73	0.589962	brain	TWAS	c5	0.0459412	0.791296382	RELL1,TLR3,SH3RF1,TPD52L1,TIRAP,MAP2K7,RASSF2,BIRC7,MAP4K2,MAP3K11,SH3RF3,MINK1,SCIMP,DIXDC1,PRMT1,MAP3K5,PLCB1,RIPK1,BMP4,INAVA,TNFRSF19,MAP3K3,STK39,F2RL1,TRAF3,MTURN,NOD1,LTBR,RELL2,MAPKBP1,AXIN1,MAPK8IP3,PJA2,MAP3K4,KLHDC10,STK25,ARL6IP5,SPHK1,FCGR2B,CRK,SERPINF2,DUSP22,IL1A,HRAS,EIF2AK2,WNT5A,AGER,WNT7B,SH3RF2,WNT7A,FZD7,TRAF5,RASGRP1,TRAF4,TAOK1,TNIK,SEMA3A,DUSP19,NAIP,PDCD10,WNT16,TRAF6,ANKRD6,SASH1
GOBP_TYPE_B_PANCREATIC_CELL_PROLIFERATION	AUD	0.0138933	0.00696635	0.0461145	14	0.628678	brain	TWAS	c5	0.0461145	0.791296382	RASGRF1,NKX6-1,SIDT2,SGPP2,SERPINB1,MEN1,FMC1,DACH1,IGFBP3,BTBD10,ANGPTL8,PTPRN,NUPR1
GSE14769_UNSTIM_VS_120MIN_LPS_BMDM_DN	AUD	0.00572625	0.0028657	0.045695	97	0.589224	brain	TWAS	c7	0.045695	0.791296382	RFFL,DUSP14,CXCL2,SAP30,TBC1D1,SLC7A11,DCBLD2,FILIP1L,CCNG2,ZNF800,IRF5,SERP1,IFIT1B,TNIP1,G3BP1,ZNF131,ADAM17,CLIC4,FABP3,TGM2,C11orf96,TMEM39A,SERPINE1,HIVEP1,FRMD6,STX3,SLC15A3,DENND4A,GNA13,IRAK2,OAF,GBP4,IKBKE,ARF4,PARP14,RNF103,TNFRSF12A,ZNF263,PIP5K1A,SOCS7,HIPK1,NAMPT,IFIH1,TMEM171,ZNFX1,B4GALT5,SP110,FNBP1L,HBEGF,HLA-B,FKBPL,KDM6B,SDC4,RHBDF2,PDE1B,NCK1,TFEC,PTH1R,RPS6KA2,MT2A,HERPUD1,MAPK6,SGMS1,CTU1,MCOLN2,KLF7,APAF1,VASH1,KCTD12,DYRK2,ANKRD33B,FEM1C,DUSP2,SENP6,MED21,SLC16A10,SRGN,RAB12,LRRN1,ABRACL,LPIN2,RASA2,MTMR12,OPTN,CLN3,NUPR1,CLEC4D
GSE22025_PROGESTERONE_VS_TGFB1_AND_PROGESTERONE_TREATED_CD4_TCELL_DN	AUD	0.00427837	0.00214263	0.0458487	134	0.40924	brain	TWAS	c7	0.0458487	0.791296382	DPYSL4,TRPV6,REST,IGFBP7,SLC39A8,HGFAC,KCNJ6,TLR3,YWHAH,S100P,CP,CASP3,PCDH8,RAB5A,ANXA3,TRAM2,CSTB,TTC28,EIF2S1,SRSF5,YWHAQ,HPCAL1,BAMBI,TIMP2,RANBP2,GNA15,NCLN,MATK,COX17,NSL1,SERPINE1,CRLF1,F5,SELL,GTPBP10,PTGDR2,PRELP,ARHGEF12,ACOX2,ABAT,NCL,SERPINB1,DNAJC8,MPHOSPH6,CCT6B,PEX12,BCR,KIAA0040,DNALI1,FNDC3A,NAMPT,EVI5,DR1,ABCD3,ZNF135,GCNT2,TCP11L1,TFAP2C,SPINT2,PLA2G4C,DSC2,B4GALT6,TRAPPC8,CSE1L,CGREF1,GPN1,NFATC3,CDH1,TIAM1,CLIP3,ST6GAL1,LMAN1,IL15RA,LRP2,GPD1L,LY86,CYP2J2,CIAPIN1,IMPDH1,HAAO,CERNA1,SNX7,KLRA1P,ETFB,PDZK1IP1,RHOBTB1,VTN,REEP5,HAX1,KCTD12,DYRK2,PSD4,GREB1,GGPS1,CD180,CLDN5,LCP2,SLC1A3,TP53BP2,PPP1R16B,RRAGD,CREBL2,ATP6V0A2,KCNA6,RPL36AL,PLCL2,SMAD2,DYNLT1
HOFFMANN_IMMATURE_TO_MATURE_B_LYMPHOCYTE_DN	AUD	0.00768371	0.00385296	0.0461262	35	0.93208	brain	TWAS	c2	0.0461262	0.791296382	GRID2,EMID1,STXBP2,ATP1B1,NEDD4,MEA1,FOXN2,TAX1BP3,VPREB3,CD36,SNRPC,PEPD,USF2,PPP1R14B,ATP5F1C,GALK1,HBS1L,RELN,PLD4,RBP4,ZFPM1,CCND2,MARCKS,VPS45
HUTTMANN_B_CLL_POOR_SURVIVAL_DN	AUD	-0.00754637	0.00378026	0.0459059	46	0.173551	brain	TWAS	c2	0.0459059	0.791296382	TCAF1,BANK1,KLF3-AS1,ADAM29,VNN2,EAF2,ATP10D,ATP1B1,KIZ,STAG3,ZNF532,ALCAM,COBLL1,SOBP,GLIPR1,NUCB2,SLC4A8,EIF4G3,USP6NL,ADAM10,TRAC,SLC4A7,ADARB1,PDE8A,FUT8,ADK,CASP1,METTL8,ZNF652,SYNJ2,HELLS,ZNF280D
MIR3682_3P	AUD	-0.00746048	0.00373542	0.0458004	62	0.0688437	brain	TWAS	c3	0.0458004	0.791296382	TRDMT1,EFL1,TTC39A,ENTPD1,TWSG1,ACAT2,SLC35D1,TTC9,KIF16B,ZNF286B,BTN3A2,BTN3A1,BTN3A3,SULT1C4,SRP14,CYRIA,FGF12,ZNF853,CRACDL,FBXL2,ITGB8,NAP1L1,JHY,KPNA4,WARS2,PGR,FUT9,ZNF286A,DIAPH3,SOGA1,MASP1,ZNF638,F13A1,PRKAA1,DYNC2LI1,GPR65,RPA1,SENP6,PROS1,BCAS2,OPTN,PHF14,PTCHD4,DLG1
MIR596	AUD	0.00883204	0.0044197	0.0456803	24	0.970357	brain	TWAS	c3	0.0456803	0.791296382	USP30,NSF,MAN2B2,RBFOX1,BBS12,SCYL3,TPBG,PGM3,EYA3,MRPS27,USP14,PTEN,DNAJC10,VDAC2,SGSM2,TNNI3K
MIR6782_3P	AUD	-0.00703708	0.00352532	0.0459175	53	0.088631	brain	TWAS	c3	0.0459175	0.791296382	KCTD10,KLHL36,USP13,VSTM2A,REST,PI4K2B,ELMOD2,PDGFC,ANKRD12,PAQR6,ATP1B1,DOCK7,ABCA10,PRKAR2A,ARIH2,MOB1A,YPEL2,GOLGA8N,NFASC,MFSD4A,TSHZ3,SNX27,ZNF184,ITGAV,AXIN1,EXPH5,SEZ6L,LAMC1,MYNN,FSTL1,KLHL23,DCAF17,SLC5A8,GNG5,GFM1,STXBP5,SEMA6D,CNTN5,IPO7,ZNF143,ONECUT2,FECH,GOLPH3,NXPE3,DYNLT1
REACTOME_AUF1_HNRNP_D0_BINDS_AND_DESTABILIZES_MRNA	AUD	-0.00972804	0.00486614	0.0455943	24	0.931431	brain	TWAS	c2	0.0455943	0.791296382	PSMB3,PSMD3,PSMF1,PSMD2,PSMB1,PSMB6,UBA52,PSMA2,PSMD4,PSMC5,PSMD9,PSMC3,PSMB5,PSME1,PSMD13,PSME4,UBC,PSMA4,PSMA7,PSMB9
GSE1925_CTRL_VS_IFNG_PRIMED_MACROPHAGE_24H_IFNG_STIM_UP	AUD	-0.00414216	0.00207856	0.046283	135	0.498036	brain	TWAS	c7	0.046283	0.792039094	UNG,PRTN3,CNN2,SQSTM1,HLA-G,PSMB9,COL11A2,ANKIB1,NDUFC1,FABP3,HPCA,PTPN13,SH3BP2,NFKB2,GSTO1,SLC25A4,EEF2K,UBFD1,SPA17,ACRV1,CNN3,ZDHHC6,PFKP,IFIT1B,JARID2,DIDO1,IL12RB1,SHISA5,INSM1,SNRPD1,SUPT4H1,COX17,EPHX1,EIF2AK4,ETFBKMT,PKP2,GJD2,DTD1,STAT1,FMOD,ZSCAN26,GBP2,GBP4,CD40,CRYBG1,BPHL,SFTPD,MRPS14,PDCD6,PNO1,IFIH1,GIMAP4,TRAF3,WDR55,PIGK,NME4,PTPN2,NLN,LARP4B,NT5C3B,RAB5C,DDX51,EBNA1BP2,PCNT,SDHAF1,CNTN3,PPFIBP2,WNT5A,TAF1D,GPR83,MRE11,PKIB,SH3BGRL2,CD320,LYSMD2,GNB5,MX2,NME1,RPS27L,S100A16,METTL3,COMTD1,MRM3,MNT,TMCO1,PROS1,SNX5,TXNL4A,SRGN,RPS7,MYH3,ADPRM,FURIN,RNF7,CHL1,SELENOK
NADLER_OBESITY_UP	AUD	0.00752956	0.00377887	0.0463117	40	0.709473	brain	TWAS	c2	0.0463117	0.792039094	MRC1,CTSD,HCLS1,CSTB,PLD3,CTSZ,CRYAB,PSAP,TPM4,GRN,CTSA,PLTP,BASP1,FXYD5,MFGE8,ALOX5AP,CD53,POSTN,UCP2,FCER1G,FCGR2A,PITPNA,SERPINF1,CAPG,DAD1,NEDD8,FBLN2,LGMN,LAPTM5,CSF1R,LGALS3,CTSS,CTSK,DYNLT1
WOO_LIVER_CANCER_RECURRENCE_UP	AUD	0.00745009	0.00373896	0.04631	58	0.602317	brain	TWAS	c2	0.04631	0.792039094	DDR1,FZD1,CCNI,PDGFA,LPCAT1,SGCB,PFKP,EFHC1,SLIT2,HK2,HKDC1,CRYAB,SEMA6A,TPBG,QSOX1,TPM4,LOX,DDIT3,SEMA3C,PFKM,POSTN,FGFR2,TREM2,CCND3,VEGFB,RHOF,TNFRSF25,PMP22,RGS1,RGS2,JAG1,BCL2,IGFBP3,MAPK12,S100A6,LAMA5,MICAL1,MYO6,PLCE1,COL11A1,PLAGL1,CCND2,MARCKS,EPHA3,RGS10
GOBP_NEGATIVE_REGULATION_OF_RECEPTOR_SIGNALING_PATHWAY_VIA_JAK_STAT	AUD	0.0117807	0.00591395	0.046369	14	0.167875	brain	TWAS	c5	0.046369	0.792208201	GGNBP2,NF2,LEPROT,INPP5F,VHL,ADIPOR1,GBP7,PARP14,PTPN2,NEUROD1,CAV1,PIBF1,SOCS2
GR_01	AUD	0.00425416	0.00213693	0.0465052	106	0.194159	brain	TWAS	c3	0.0465052	0.792819056	KANSL1,G3BP2,LIN54,LAMTOR3,SLC7A11,WBP11,PXN,OR2L13,ACBD3,WNT9A,TNIP3,PCDH8,SORBS1,DLX3,EFNA1,KLHL5,TNS2,PYGM,NSD1,RERE,CASZ1,KCNH5,IP6K2,KIZ,SLC12A8,ITGA6,FSTL5,NEDD4,TCF12,EPG5,HIVEP1,RANBP9,TRIM63,CD52,TEAD2,TMEM258,RAB37,GRB2,LOX,MTMR10,EPB41L3,MIR7-3HG,FIGN,AMY2A,CD36,SEM1,BHLHA15,MAP1B,PAK1IP1,WNT4,SENP3,NCDN,NEXN,TIE1,MPZ,SKIL,TUBB4A,HAUS4,U2AF1L4,WDR49,NDUFS1,EEF1B2,KLHL23,LRRC17,ADCY6,RELCH,NUFIP2,KCTD4,CTNND2,SEMA3A,SLAIN1,GDNF,FILIP1,PRRX1,KCNJ1,SRGN,NCKAP5,FES,RCN1,PARP8,SHISA6,DOCK4,STK35
WORSCHECH_TUMOR_EVASION_AND_TOLEROGENICITY_UP	AUD	-0.013842	0.00695356	0.0465212	14	0.699469	brain	TWAS	c2	0.0465212	0.792819056	NFKB1,IFNAR1,BLNK,IFRD1,STAT4,VPREB3,BOK,IRF7,IL17D,LCP2,PIAS2
WP_EXTRAFOLLICULAR_B_CELL_ACTIVATION_BY_SARSCOV2	AUD	0.00826734	0.00415361	0.0465471	39	0.706439	brain	TWAS	c2	0.0465471	0.792819056	C4A,IFNAR2,BLNK,ITGAX,ICOSLG,ITGB2,IFIT2,XBP1,NEAT1,CD82,SELL,CR2,CR1,CD40,BCR,MFGE8,IL12A,TNFSF13,ISG15,IFITM1
DURCHDEWALD_SKIN_CARCINOGENESIS_UP	AUD	-0.00573503	0.00288239	0.0466266	71	0.432649	brain	TWAS	c2	0.0466266	0.793029878	PAOX,MMRN1,PRKCB,TNFRSF18,PANK4,SLC15A2,TRUB1,CASZ1,COL16A1,ARRDC2,BPHL,RPP40,SEMA3B,MGST1,PECR,RPAIN,SS18L2,NOP10,STMN1,EXTL1,SMPDL3B,H2BC5,H2BC10,SLC45A3,C7orf25,AAMDC,RPP38,HSPB8,ACOXL,P3H3,STOML1,ACAT1,LGALS4,PDLIM4,DAPL1,PNPLA5,PTH1R,RGMA,NUDT21,MT2A,CERS4,PLEKHH2,GUK1,KIF2A,LTBP3,DOC2GP,WDR47,AMIGO1,PTTG1,SIRPA,AKR1C3,TMEM218,GAS2
GSE27859_MACROPHAGE_VS_CD11C_INT_F480_HI_MACROPHAGE_DN	AUD	-0.00349551	0.00175705	0.0466544	182	0.308338	brain	TWAS	c7	0.0466544	0.793029878	INPP5A,FRG2B,ST14,CORO1C,FAM216A,MEAK7,ARHGAP45,MKNK2,TLE5,EXOSC5,PPP1R12C,KMT5C,ITPRIPL1,PMS2,KLHL6,PARP1,SNAP47,MRPL36,FAM53A,ANAPC13,RASGRP3,MAPK3,TAF1A,FANCE,CCDC167,KCNN3,XBP1,NDST1,SLC36A1,SLC17A9,SIPA1,SFT2D2,MAP2K6,STEAP3,GPX1,ZFAND2A,LFNG,CSGALNACT2,BLOC1S3,CTNS,RPAIN,PANK4,IVD,SEC22C,DNAJC9,FADS1,MARVELD1,BRK1,SOAT1,PTPN7,ADIPOR1,PKN1,TECR,FAM32A,AP1M1,PDE7B,CDK19,ELOVL5,NLRC3,AKAP1,SGSM2,SPECC1,TTC7A,MARCHF3,TTC12,DCAF7,MAP3K3,KIAA0930,CERK,MRPL28,RELT,SMIM12,ECH1,AGL,NPC1,MFSD11,INPP5K,SLC43A2,SMYD4,SORD,SLC6A6,MRI1,PLIN3,CYTH4,FAM227A,SYNGR1,VPS11,SNAPC5,NBEAL2,USF2,COQ9,IPCEF1,ACOT2,TPM1,C19orf48,SFXN3,TGM1,DHRS1,DAP,LGALS3,C22orf39,ARL8B,TSPAN14,EMILIN2,EIF2B1,ZDHHC14,WSB2,TSPAN32,DUSP18,XXYLT1,NCBP2AS2,PDE4DIP,LRRIQ3,GCSH,NAGK,ALDH18A1
WWTAAGGC_UNKNOWN	AUD	0.00606501	0.00305006	0.0467575	65	0.162146	brain	TWAS	c3	0.0467575	0.793974662	CNN2,FGFRL1,PI4K2B,INA,RBFOX1,RBMS2,SORBS1,GPRIN3,MEIS1,IFRD1,MYOZ3,MUS81,GSTP1,PDLIM7,SPAG7,EGFLAM,SGCG,ATP12A,GJD2,ACTC1,SFXN4,HMGN2,PNKP,CFL2,MRGPRF,SLC16A6,WIPI1,ANKRD10,CHD6,MYLK,TBX2,FDX2,CNMD,HBEGF,SLC2A4,PPP1R14C,HSPB7,SLCO1C1,TFAP2C,C1QTNF3,TMEM126B,SAP30L,CPNE1,MYL9,HDAC9,HSP90AB1,ZBTB41,POLDIP3,FMNL3,ETHE1,NFATC4,DMPK,PLPP3,DYNC1LI1,NR2F1,NBPF11
MIR3654	AUD	-0.00712135	0.00358227	0.0468181	41	0.382574	brain	TWAS	c3	0.0468181	0.794196582	FCAR,HLA-DQA1,SMURF1,ATG12,PI4K2A,GSTA4,ABHD2,CAB39L,TMCO6,ZNF134,D2HGDH,JAG1,UHRF1,TNFAIP8,RPP30,ZNF638,ZNF554,IQSEC1,GSAP,SECISBP2L,ADAT2
GOBP_PEPTIDYL_LYSINE_ACETYLATION	AUD	0.00445437	0.00224292	0.0470367	112	0.441965	brain	TWAS	c5	0.0470367	0.795482004	PWWP2B,ERCC6,TADA2A,PCGF2,MED24,MSL1,KANSL1,BAG6,POR,TRRAP,ACTB,CTBP1,SMARCA5,SUPT3H,TADA2B,CLOCK,KAT2B,BLOC1S1,KAT8,SNCA,PBXIP1,PYGO2,MUC1,NAT8,ESCO1,YEATS4,EP300,SPHK2,RUVBL2,PIH1D1,NFYB,SGF29,HDAC5,ZMPSTE24,NFYC,NAA60,GLYR1,MBD3,ATG5,BEND3,MYBBP1A,CAMK1,TADA3,USP22,SMARCB1,MEAF6,RAPGEF3,KANSL2,MCRS1,SUPT20H,MAP3K7,DR1,SF3B3,NFYA,CPA4,ING5,CHD5,PARK7,BRCA1,EP400P1,DMAP1,WBP2,MCM3AP,DIP2A,NOC2L,TRIM16,FLCN,NOS1,SF3B1,PRKAA1,BMI1,DIP2B,APBB1,BRCA2,TAF9,KAT6B,ATXN7,PRKAA2,KAT14,NCOA1,RUVBL1,NAA50,HDAC2,TADA1
MIR6777_3P	AUD	-0.0111269	0.0056014	0.0469842	25	0.0657986	brain	TWAS	c3	0.0469842	0.795482004	AASDH,LRIT3,SNX24,RNPS1,PRSS21,MAPKBP1,EIF4E3,NOP16,PCTP,VCAN,CLVS2,SH3BGRL2,CDX1,ULK2,CETN3,ZNF385B,PIWIL4
MIR6879_3P	AUD	-0.00982325	0.00494618	0.0470302	30	0.589359	brain	TWAS	c3	0.0470302	0.795482004	PDLIM5,AK2,RNF185,SCN1A,CENPM,RNF168,SGCD,MFSD6,MOXD1,UBXN6,SLFN11,TPPP,SPTBN1,KCNK3,DOK6,ZSCAN30,PODNL1,KYNU,TMOD3,ELFN2,KAT6B,MTRFR
AGCATTA_MIR155	AUD	-0.00606771	0.00305789	0.0472248	81	0.571613	brain	TWAS	c3	0.0472248	0.796503881	G3BP2,UBE2D3,SEPTIN11,ANTXR2,H3-3A,TRIM2,WBP1L,RAB1A,MEIS1,SOX1,KCNN3,GPR85,KBTBD2,INPP5D,RNF123,C3orf18,ZNF236,S1PR1,ARL5B,STRN3,IKBKE,CARHSP1,TSHZ3,BCAT1,KRAS,ZFP69,CSNK1G2,RCN2,SMARCA4,PTPN2,UPP2,RAB6A,CAMTA1,SP3,CUX1,DNAJB1,TAB2,SCG2,FAR1,PSKH1,CNTN4,LRP1B,NUFIP2,SSH2,FGF7,CSF1R,C5orf64,ACVR2A,ACTA1,ZNF652,SERAC1,DYNC1I1,NDFIP1,TSPAN14,BOC,SATB1,MYO1D,GOLPH3L
AP4_Q5	AUD	-0.00418872	0.00211155	0.0472878	143	0.298439	brain	TWAS	c3	0.0472878	0.796503881	CACNB2,GGNBP2,ARHGAP45,REEP6,OMA1,USO1,PPAT,PAICS,CHRD,ASB5,PRDM8,HPCA,TRIM62,WNT9A,OBSCN,INSR,TXNDC12,ERBB3,STAC3,HSD3B7,ANKRD12,RIT1,DLL3,AKT2,SLC8A3,CCDC191,QTRT2,DALRD3,PCBP4,RTKN,SLC12A8,ENO3,ESR1,ARHGAP8,PAK6,CUL7,PTK7,PRICKLE1,HMGN2,SYTL1,TMEM109,BAP1,PHF7,SPCS1,RASL12,HID1,CASKIN2,UBALD2,LINC00299,C6orf62,SH2D6,REEP1,KCNMA1,ZMIZ1,XPNPEP1,GOLPH3L,CELF3,MYBPH,PLEKHA6,LRRN2,TNFRSF19,MAP3K3,CCDC18,GPR162,GNB3,ABHD16A,IP6K3,PHF23,WNT4,LINC01089,VAT1,SOST,BICRA,SULT2B1,PDLIM4,SYTL2,ABR,MYO1C,MIR22HG,WDR81,ABHD4,SLC7A8,PHLDB1,RAB27A,MASP1,AMPH,PADI2,FZD9,IMPDH1,WNT10B,STIM1,WNT2B,LZTS2,TRAF4,CLEC4D,E2F1,CHMP4B,B3GALNT2,SLC25A24,SEMA6D,PTCH2,FILIP1,CBFA2T3,PDE3A,DAAM1,PPP1R17,NADK2,RAB30,VAMP3,PRKCQ,PARP8,DOCK4,FMO5,NCDN,RNF213
GOMF_ATPASE_COUPLED_CATION_TRANSMEMBRANE_TRANSPORTER_ACTIVITY	AUD	-0.00719519	0.00362687	0.0472722	52	0.171472	brain	TWAS	c5	0.0472722	0.796503881	ATP2C2,ATP8A1,ATP1B1,ATP12A,ATP13A1,ATP2B4,ATP6V0E2,ATP6V1C2,ATP1A4,ATP2A3,ATP6V1E2,KCNJ11,ABCC8,ATP7B,ATP6V1G2,ATP6V0B,ATP2C1,ATP13A5,ATP13A4,ATP13A3,ATP4A,ATP13A2,ATP6V1E1,ATP6V0D1,ATP6V0A2,TCIRG1,ATP6V0A4,ABCC9,ATP2A1
STAMBOLSKY_RESPONSE_TO_VITAMIN_D3_UP	AUD	0.00570682	0.00287603	0.0472262	75	0.530825	brain	TWAS	c2	0.0472262	0.796503881	ACACA,STMN3,CNGA3,BMPR1B,SH3TC1,GUSBP5,CP,IFNGR1,TRIB2,S100A7,BGLAP,IFIT1,PNMT,SMOC1,TM7SF2,SGPP2,WDFY1,CUL3,PDGFD,P2RX2,CR1,ARHGEF7,HACD2,OSCP1,SLC44A5,ARHGEF28,ZNF606,DOCK1,CLCA2,STK4,SNTB2,SLC4A7,STRN,ADARB1,LIG4,DNAH17,ITGA2,FHL2,PDE3B,CTBP2,VTN,LXN,CDK17,SLC1A3,CRADD,PAXBP1,TGIF1,TM9SF3,MAP3K21,PDE4B,WLS,CYP24A1,PLCL2
WP_NEUROINFLAMMATION_AND_GLUTAMATERGIC_SIGNALING	AUD	0.00529793	0.00267147	0.0473505	85	0.956227	brain	TWAS	c2	0.0473505	0.796756802	GRIK5,CAMK2D,NFKB1,IL10RB,CAMKK2,PRKCB,INSR,IFNGR1,JAK1,MAPK3,GRM8,FGF2,CAMK2B,ADCY1,SHMT1,SLC38A3,PRKCA,SLC1A6,TRPM4,GLS,STAT1,GRIN2C,GRIK4,GFAP,GRIN2A,STAT6,PLCB1,SLC38A1,SLC38A2,GRIK2,TNFRSF1A,IL12A,GRM4,PHGDH,PLCB3,PSPH,DISC1,SLC17A6,BCL2,NOS1,GRM7,LTA,SLC1A4,LRRC8B,LRRC8C,TRAF5,IL1R1,IL1A,TGFBR3,SLC1A3,SRR,DLD,ADCY3,AKT1,CAMK4,IL6ST,SMAD2,PPP1CB
GOBP_ADENYLATE_CYCLASE_ACTIVATING_G_PROTEIN_COUPLED_RECEPTOR_SIGNALING_PATHWAY	AUD	0.00596006	0.00300787	0.0475364	83	0.59759	brain	TWAS	c5	0.0475364	0.798450302	CRHR1,OPRL1,ADGRL3,HTR5A,RXFP1,DRD5,CXCL11,ADGRE1,ADRB1,GPR161,GNAI2,GALR1,S1PR1,GNA13,PRKCA,GPR157,MC1R,ADGRE5,ADGRE2,SLC9A3R1,ATP2B4,TSHR,ADCY5,ADCY9,TMEM116,DRD2,GNAL,S1PR2,PDE4A,ADRA1B,PTGER3,FSHR,ADCY3,ADGRF3,ADORA2B,PTH1R,GPR26,CHGA,DRD1,AKAP13,RAMP3,ADCY1,ADCY6,ADCY4,LPAR3,GIPR,GPR65,ADCY2,GPR6,OPRM1,ADRB2,RIT2,ADRA2B,MC4R,GPR12,SSTR4,ADRA1D,PTGER4,TCP11,ADGRF5,ADGRF2,ADGRF4,ADCYAP1,ADGRD1
GOBP_IMPORT_INTO_NUCLEUS	AUD	0.00435909	0.00220047	0.0475928	116	0.373981	brain	TWAS	c5	0.0475928	0.798450302	SPRN,FAM53C,TMCO6,SQSTM1,POM121,POM121B,POM121C,NUP54,HCLS1,KPNA1,APPL2,FAM53A,ZIC1,POLA2,EFCAB7,KPNA6,PIK3R2,RGPD3,RGPD4,RANBP2,NUP88,RPAIN,NUP107,ZPR1,NUP58,KPNB1,PRICKLE1,SNUPN,NUP62,PRKCD,NUP85,KPNA2,BMP4,SIRT6,CD36,NUP133,AGT,TSC2,PPP3R1,NUP50,CHP1,MDFIC,KPNA4,TNPO3,SMO,JUP,IPO13,DMAP1,PKIG,STK4,CSE1L,ECT2,CDH1,RAN,IPO8,RGPD8,APOD,HSP90AB1,PTTG1IP,DRD1,MAVS,FERMT1,IPO9,LRRK2,NUP93,HEATR3,FAM53B,HTATIP2,POM121L2,NF1,NUP35,AKIRIN2,RANBP17,CDK1,ING1,TRAF3IP2,AKT1,NPAP1,CHP2
GSE37301_HEMATOPOIETIC_STEM_CELL_VS_PRO_BCELL_UP	AUD	0.00390485	0.00197118	0.0475945	142	0.31192	brain	TWAS	c7	0.0475945	0.798450302	THEG,CTNNA1,HBEGF,CCZ1B,DNAJC28,UEVLD,CPE,ATP10D,GYG1,GDF11,RAB5B,EEF1AKMT3,BIN1,PSMD3,CDC42EP2,BRMS1,RAB17,TRAF3IP1,RAPGEF6,H6PD,CENPS,KLRG1,PTP4A2,FAM32A,IL12RB1,MICALL2,ABI2,AOAH,PRR5,CLDN15,PTK7,MC1R,ATP8B4,CFLAR,MAP3K6,CYP1A1,GLS,H2BC10,TMEM186,HEXIM1,PELO,ELMO2,TMX4,CACNA2D3,WDR45B,VPREB3,SEMA3C,MEAF6,FHL3,CLDN9,PSTPIP1,TUFT1,CENPQ,TNFRSF1A,MDFIC,KIAA0753,CD59,RHOF,NPHP4,PON3,HIF1AN,POLL,EIF4G3,SYTL2,SETMAR,LRRC20,COL18A1,PRMT2,C1orf159,GPR27,HSD17B4,HBS1L,ARHGAP26,PCID2,MAPK12,SBF1,FKBP11,ARF3,GVINP1,FZD8,ANKRD40,ATP6V0D1,BCKDHB,SMG9,SNX17,GABRB2,SERPINF1,SMG6,ADAM12,TSPAN14,SS18L1,PTK6,TGIF1,PLEKHO1,PHLDA2,MAPK13,CFHR4
ISHIDA_E2F_TARGETS	AUD	-0.00838114	0.00423405	0.0477638	31	0.220185	brain	TWAS	c2	0.0477638	0.800486795	HMGB2,NSG1,MCM3,CCNA2,PCNA,ANLN,LBR,UBE2T,KPNA2,PRIM1,TRIP13,RB1,NUSAP1,CDKN2C,LIG1,CDC20,KIF2C,RRM1,CDK1,DUT,RPA1,CDT1,DNA2,PRC1,PTTG1
ATF4_Q2	AUD	0.00444293	0.00224524	0.0478359	125	0.892852	brain	TWAS	c3	0.0478359	0.800596933	ZNF516-DT,PNRC1,ABHD11,CENPE,XPO1,LTBP1,SORBS1,ZFYVE27,POLR3E,HS3ST2,TSC22D2,OGDH,MACO1,DCTN1,RASGEF1A,CMSS1,TEX14,ZZEF1,CXCL16,ZMYND15,TMEM39A,GSK3B,SIDT2,C20orf27,PAK6,CHAC1,ST8SIA5,GJD2,CDH23,PRICKLE1,LPP,PAH,TDG,MRGPRF,TPM4,AHI1,SLC49A4,KDM3A,ELOVL5,ATG5,SLC38A2,PAK1,PEX12,BICDL1,SMARCB1,PTPRU,SNRNP40,ECM1,PSMD4,RFX5,XIRP1,S1PR2,SLC35F5,ITM2B,MYRF,EML3,ROM1,TAF11,ANKS1A,SV2B,VPS37B,MPP2,CTC1,LAMC2,FYTTD1,CAPN12,HP1BP3,USP48,RBBP8,DDX51,NOC4L,JAG1,SREBF2,SULT4A1,YJU2B,JOSD1,USP14,NUP42,CDC5L,RNF44,MTF1,AKIRIN1,COQ8B,ITPKC,EPHA2,SDHB,TAB2,PSME4,NDUFA10,FLNC,MAP1LC3A,CPT1B,TUG1,SELENOM,STIM1,ICA1,LMO4,CLSTN3,NF1,NDRG2,GABRA1,DAAM2,XPOT,F2RL2,TBC1D32,CYP24A1,TNXB,RPS6KA4,NRXN2
REACTOME_FLT3_SIGNALING_IN_DISEASE	AUD	-0.0101241	0.00511693	0.0478662	20	0.407891	brain	TWAS	c2	0.0478662	0.800596933	FLT3,UBA52,SPTBN1,HRAS,CBL,ETV6,TRIP11,MYO18A,KRAS,UBC,NOX4,GAB2
GOBP_NEUTROPHIL_ACTIVATION_INVOLVED_IN_IMMUNE_RESPONSE	AUD	0.0129517	0.00657105	0.0487218	17	0.485936	brain	TWAS	c5	0.0487218	0.801272201	LILRA2,ANXA3,STXBP2,PRAM1,DNASE1,PTAFR,BCR,VAMP2,FCER1G,ITGB2,STXBP3,CD177
GOBP_NITRIC_OXIDE_MEDIATED_SIGNAL_TRANSDUCTION	AUD	0.0111109	0.00562244	0.0481358	25	0.267252	brain	TWAS	c5	0.0481358	0.801272201	EGFR,GUCY1A1,GUCY1B1,NOS1AP,PDE5A,NDNF,CBS,THBS1,ATP2B4,FPR1,CD36,AGT,NEUROD1,NOS1,DDAH2,KCNC2,DDAH1,NOS2
GOBP_PYRIMIDINE_RIBONUCLEOTIDE_BIOSYNTHETIC_PROCESS	AUD	0.00795888	0.00403446	0.0485272	30	0.341403	brain	TWAS	c5	0.0485272	0.801272201	DHODH,UCKL1,NME5,DCK,NME7,NME6,UPP1,AK5,NME4,UPP2,CDA,NME9,NME1,NME2,CMPK1,CAD,UMPS,CTPS1
GOBP_REGULATION_OF_ERAD_PATHWAY	AUD	0.00971886	0.00492218	0.0483243	26	0.845719	brain	TWAS	c5	0.0483243	0.801272201	TMEM259,SGTA,USP13,BAG6,RNF185,NFE2L2,RNFT1,AQP11,CAV1,USP14,HERPUD1,ATXN3,SVIP
GOBP_REGULATION_OF_HORMONE_METABOLIC_PROCESS	AUD	-0.00743308	0.00376909	0.0485961	40	0.629868	brain	TWAS	c5	0.0485961	0.801272201	POR,REST,DGKQ,CLCN2,NFKB1,H6PD,GAL,ZMPSTE24,ARNT,PDE8B,PAX8,GNB3,WNT4,SLCO1C1,HIF1A,DUOXA1,PRMT3,DKK3,NR3C1,IGF1R,AKR1C3
GOBP_TISSUE_REGENERATION	AUD	-0.00796859	0.00403095	0.0480587	42	0.0882589	brain	TWAS	c5	0.0480587	0.801272201	HOPX,KPNA1,TXK,TEC,SGCA,ADAM15,IFRD1,FGF10,GAP43,GPX1,DAG1,APOD,PTGFRN,HDGFL2,NINJ2,CD9,MDK,SOX15,ERBB4,AKIRIN1,LGR6,FZD9,IGFBP1,WNT7A,CFLAR,FZD7,WNT10B,PTPN12,PLG,CD81,MTPN,PTN
GOCC_TRANSCRIPTION_FACTOR_TFIID_COMPLEX	AUD	-0.00977614	0.00495357	0.0484324	20	0.732992	brain	TWAS	c5	0.0484324	0.801272201	GTF2A2,ERCC2,GTF2H4,TAF11,TAF8,GTF2F1,TAF4B,TAF9,GTF2H2,GTF2H5,GTF2H3,ERCC3
GOMF_ACID_AMINO_ACID_LIGASE_ACTIVITY	AUD	-0.00852121	0.00431877	0.0484881	28	0.953776	brain	TWAS	c5	0.0484881	0.801272201	TPGS1,PPCS,TTLL3,TTLL2,TTLL9,GCLC,GCLM,TTLL1,TTLL12,TTLL7,TTL,TTLL6,TTLL5,TTLL13
GOMF_POTASSIUM_ION_TRANSMEMBRANE_TRANSPORTER_ACTIVITY	AUD	-0.00485123	0.00245989	0.0485946	105	0.646567	brain	TWAS	c5	0.0485946	0.801272201	HCN2,GRIK5,KCNN4,KCNMB3,TMEM175,PKD2,KCNJ6,KCNN3,HCN3,KCNQ2,KCNK7,ATP1B1,KCNJ16,KCNH5,TMEM38A,KCNN1,FXYD4,SLC12A8,KCNAB1,SLC12A9,ATP12A,KCNE4,SLC12A6,SLC24A1,KCNK12,GRIK4,KCNF1,KCNS3,KCNJ10,KCNJ9,ATP1A4,KCNK15,KCNS1,SLC12A5,KCNMA1,KCNJ12,SLC9C2,SLC12A2,SLC9A3,KCNC4,KCNA2,KCNJ11,ABCC8,GRIK2,KCNH6,KCNB1,SLC9A8,KCNG1,AQP1,KCNG4,KCNK4,KCNE3,KCNAB2,TMCO3,PKD2L1,KCNIP2,KCNAB3,KCNK6,KCNJ14,KCNK3,KCNQ5,KCNMB4,KCNJ4,SCN2B,ATP4A,SLC24A3,SLC17A6,KCNK1,KCNC2,KCNK2,LRRC55,KCNMB1,KCNIP1,KCNA6,KCNA1,KCNA5,KCNK5,KCNIP3,KCNJ1,SLC9A2,ABCC9,KCNQ4
GRAHAM_CML_QUIESCENT_VS_NORMAL_QUIESCENT_UP	AUD	0.00598303	0.00303541	0.0487146	56	0.0571607	brain	TWAS	c2	0.0487146	0.801272201	HPGDS,CPOX,CD38,GINS1,CASP3,CENPU,LEPR,CLEC11A,BLVRB,APOC1,KIF15,BAZ1A,H1-2,DHFR,TUBB2A,CD36,SERPINE2,NUSAP1,ELP5,MYH10,PPIF,CDC20,PKIG,PCCB,ZWINT,TPM1,TST,MPST,HDC,CDK1,NUDT4,ANKRD27,MICAL2,TUBB6,PDLIM1,PRC1,ASF1A,LAT,SERPINB2
GSE37416_CTRL_VS_0H_F_TULARENSIS_LVS_NEUTROPHIL_UP	AUD	-0.00442184	0.00224204	0.0485816	122	0.185895	brain	TWAS	c7	0.0485816	0.801272201	NKX6-2,CDH7,KANSL3,VWA3B,SIRT5,RBAKDN,COL28A1,RNF212,MTTP,NIPSNAP1,GRM8,CNN3,MSL1,ZNRF2P1,FKBP9,DRC3,SMIM32,NMNAT1,KCNH5,NRCAM,CLPTM1,EML2,GSK3B,LEKR1,BUB1B,PKD1L1,RPP25,PPIP5K1,FBXO15,CR2,GEN1,SPACA6,COPA,LONP2,TADA3,UPB1,CNOT9,RTL10,OR1C1,CCDC77,HS6ST3,PCDHB15,GANAB,SMIM17,ZNF530,IL34,MGAT5B,HIF1AN,CNTROB,B4GALT2,PCBD1,POMC,EBLN2,SCUBE1,LUC7L2,STRN,MLXIPL,CMKLR1,MRO,PGAP1,MT1E,CHKB,RELN,MX2,TEX26-AS1,B3GLCT,RTKN2,EIF5,PEX5,NF1,DDX4,IL1A,RAD54L2,DHX35,C1orf220,INSYN2A,F2RL2,LINC00320,BOC,IQGAP1,KCNA6,TMCC3
MIR1298_5P	AUD	-0.00970781	0.00492324	0.0486284	26	0.820251	brain	TWAS	c3	0.0486284	0.801272201	PRDM4,JMJD4,BMP7,UBA52,IPMK,JAGN1,MXI1,PNKD,SOWAHC,MR1,MYZAP,YBEY,AGFG1,DACH1,BTBD3,SPSB4,NUFIP2,SERPINF2,CERS6,DGKH,ARMC8
MIR7702	AUD	0.00691215	0.00349977	0.0482647	49	0.228841	brain	TWAS	c3	0.0482647	0.801272201	SMIM10L1,EIF2AK3,GNB4,HINT3,CAMLG,EFNA3,SLC33A1,LIFR,NDUFA5,WASL,MFSD1,STRN3,SLC25A39,MEIOC,PRTFDC1,EPB41L3,BCR,DMGDH,TMEM163,ERLIN1,SLC35G2,LMAN1,SLC2A13,WAPL,RPS6KA5,DIP2B,KCTD12,GABRA6,DUT,ADRB2,AGPS,PDE1C,DCTN4,CHL1,STXBP4
PID_VEGFR1_PATHWAY	AUD	0.011291	0.00571983	0.0483815	20	0.682958	brain	TWAS	c2	0.0483815	0.801272201	SHC2,PRKCB,NRP1,MAPK3,PRKCA,PDPK1,VEGFB,HIF1A,NCK1,CAV1,RASA1,NRP2,CBL,AKT1,CD2AP
REACTOME_DISEASES_ASSOCIATED_WITH_GLYCOSAMINOGLYCAN_METABOLISM	AUD	-0.00824543	0.00417296	0.0481641	30	0.788572	brain	TWAS	c2	0.0481641	0.801272201	GPC1,BCAN,ACAN,B4GALT7,EXT2,GPC2,NCAN,CHST3,HEXA,FMOD,PRELP,CHSY1,B3GAT3,HSPG2,SDC4,GPC5,AGRN,B3GALT6,CSPG5,HEXB,VCAN,SDC3,CHST6
SMAD3_Q6	AUD	-0.00458464	0.00232125	0.04826	128	0.190168	brain	TWAS	c3	0.04826	0.801272201	CACNB2,MYT1,FZD1,SCRG1,ACKR3,LRRFIP1,EMID1,SMTN,DOCK9,EYA4,APBB2,THBS2,TXNDC12,SSBP3,RASL11B,LTBP1,DLX3,SMG5,CRABP2,KIRREL1,ACKR1,MEIS1,S100A16,NTRK3,JARID2,SIPA1,DRC3,SPECC1,SERINC2,BAMBI,SAV1,NIN,SOGA1,NNAT,CEACAM19,DMPK,STX16,PPP3CB,FAM110D,EPB41,CHDH,IL17RB,PRLHR,LOX,TSHZ3,KDM3A,ANXA9,RFX5,CELF3,ATP6V1E2,PLEKHA6,ARHGEF19,ALDH4A1,MRC2,LIMD2,MN1,AGER,COL11A2,KCTD15,AGPAT4,DUSP3,FGF11,HES7,LAMC2,ELOVL1,CHST9,NDUFS2,SKIL,TIMP4,BCL9L,NECTIN1,ANKS1B,RIMS1,ZDHHC22,NRXN3,ASB2,BTBD3,PTPN7,LRP2,C2orf66,BMPR2,PLEKHH2,YBX3,CACNB3,WNT10B,RELCH,ABHD15,TP53I13,GIT1,KLF7,FGF7,SIAH3,H1-0,EPHX4,PLCXD2,PIK3R3,CBFA2T3,DENND2B,ANKMY2,CLDN16,TFDP2,FGF23,ACTN2
YGTCCTTGR_UNKNOWN	AUD	-0.010416	0.00527784	0.0484339	40	0.630809	brain	TWAS	c3	0.0484339	0.801272201	RWDD4,TRIM2,ARAP2,HMGCS1,KCNJ16,ST8SIA5,PHYHIPL,RASSF8,CHD6,HSPBAP1,SLC49A4,SLC38A2,CHST8,GPI,AMY2A,RELL2,ANKRD42,SYT13,CLCNKA,NDUFA12,KCNAB3,VAMP2,ARPC5,SCN2B,FHL2,AAK1,ANO4,STIM1,SARM1,ATN1,TNKS1BP1,SEMA6D,LDHB
GRABARCZYK_BCL11B_TARGETS_UP	AUD	0.00521975	0.00264934	0.0488147	84	0.856345	brain	TWAS	c2	0.0488147	0.802010641	ACACA,USO1,SCARB2,STING1,SLC30A9,TPRG1L,JAK1,AK4,TRUB1,TRAM2,CTSW,MREG,ANXA2,PAFAH1B2,TOR1AIP2,ATP6V0E2,CRYBG1,PDCD6IP,GMFB,PLEKHA8,SLC35F5,ZNF814,RECQL,USP44,PMP22,IRF1-AS1,NEK7,UMAD1,TMEM167A,LGALS1,APOBEC3G,RAB27A,TRGC1,PPIP5K2,BNIP3,MAPK6,GSAP,S100A4,SLC35A1,NUS1,PEX26,PIK3R3,AGPS,CAMSAP2,LINC00888,PRKCQ-AS1,ADCYAP1,CCSER2
GOBP_POSITIVE_REGULATION_OF_PEPTIDYL_TYROSINE_PHOSPHORYLATION	AUD	-0.00490366	0.00249058	0.0489669	105	0.102187	brain	TWAS	c5	0.0489669	0.80325197	ERCC6,EGFR,DGKQ,FGFR3,BANK1,FLT3,EGF,DOK7,HCLS1,PARP9,PARP14,IL15,NEURL1,SH2D1B,ERBB3,IL23A,NRP1,HAX1,EFNA1,PRNP,PTK6,GHR,FGF10,ADAM17,TNFRSF18,TNFRSF14,MTOR,ITGB3,CRLF1,GREM1,GHRL,ANGPT4,GPRC5B,CD40,THBS4,PLCG2,CD36,HGF,AGT,MLST8,LRRK1,ACE,PTPN1,TNFRSF1A,CD4,HBEGF,EHD4,IL12A,NEDD9,IL34,TREM2,DLG4,CASS4,LRP4,PTPRJ,ITGA5,ERBB4,PIBF1,TNK2,PAK2,TDGF1,YES1,ABI1,TGFA,RELN,HPX,LRP8,VTN,UNC119,FGF7,CSF1R,PLPP3,FYN,ALKAL2,CD81,TSLP,NOX4,HDAC2,IL6ST,FCGR1A,GFRA1,TNFSF18
KEGG_BASAL_TRANSCRIPTION_FACTORS	AUD	-0.0085705	0.00435336	0.0489864	30	0.712063	brain	TWAS	c2	0.0489864	0.80325197	GTF2I,GTF2H1,GTF2A2,STON1,GTF2A1L,GTF2H4,TAF11,GTF2F1,TAF4B,GTF2F2,TAF9,GTF2H2,GTF2H3
GOBP_REGULATION_OF_INTEGRIN_MEDIATED_SIGNALING_PATHWAY	AUD	-0.012573	0.00638846	0.0490593	12	0.248444	brain	TWAS	c5	0.0490593	0.80365867	LAMA1,CTNNA1,LAMB2,LIMS1,SLC2A10,PHACTR4,LAMC1,CD177,LAMA2,LAMB1,EMP2
GOBP_NEGATIVE_REGULATION_OF_RECEPTOR_SIGNALING_PATHWAY_VIA_STAT	AUD	0.0113698	0.00578117	0.0492183	15	0.186347	brain	TWAS	c5	0.0492183	0.805099132	GGNBP2,NF2,LEPROT,CLEC12B,INPP5F,VHL,ADIPOR1,PTPRT,GBP7,PARP14,PTPN2,NEUROD1,CAV1,PIBF1,SOCS2
GOBP_POSITIVE_REGULATION_OF_HISTONE_MODIFICATION	AUD	0.00563162	0.00286381	0.0492436	64	0.179911	brain	TWAS	c5	0.0492436	0.805099132	ERCC6,TADA2A,KANSL1,CTBP1,NELFA,FAM47E,SMARCA5,TADA2B,KAT8,C6orf89,CHTOP,ZBTB7B,MUC1,JARID2,PRKD2,SPHK2,RUVBL2,AKAP8,PIH1D1,MYBBP1A,SMARCB1,RIF1,CTNNB1,BRCA1,PINK1,WBP2,ZNF304,GLYR1,APLNR,CTR9,KDM1A,NOS1,LRRK2,NELFE,SART3,SF3B1,KANSL2,MCRS1,RRP8,DNMT3B,PAXBP1,SIRT1,TET1
DEMAGALHAES_AGING_UP	AUD	-0.00571203	0.0029067	0.0493996	60	0.29575	brain	TWAS	c2	0.0493996	0.805285772	HLA-G,C4A,SPP1,ANXA5,ANXA3,EFEMP1,GSTA1,C1QA,C1QC,CLIC4,MGST1,LYZ,APOD,H1-2,NPC2,GFAP,PCSK6,RASA3,FCGR2A,FCGR2B,GPNMB,LAPTM5,S100A6,S100A4,SERPING1,LGALS3,GNS,VAT1,LITAF,CTSS,RNF213
MIR577	AUD	0.00339467	0.00172734	0.0493843	210	0.636061	brain	TWAS	c3	0.0493843	0.805285772	PLXDC1,CRHR1,FKBP1A,ZMAT3,FZD1,CASD1,HPSE,KLHL24,SLC7A11,ADAMTS3,ANTXR2,PEX13,LYPD6,KPNA1,PARP1,HEBP2,NEK1,RBFOX1,GRIN2A,RNF217,VPS13C,TLN2,GALNT3,SCN9A,TCFL5,BLZF1,CLIC4,C18orf54,LARP6,EXTL2,ESCO1,MRPL19,CYBRD1,HAT1,SP3,RAB3IP,EPDR1,EIF2AK4,MRPS10,UBR2,ZNF101,ITGB8,SP4,ODF2L,FUT11,GXYLT1,SGCD,IPMK,PLEKHA1,BPTF,CHFR,CDK19,ZMPSTE24,KCNJ10,ZNF334,ARL15,SERPINB9,PXDC1,PCNX1,ADSS2,JAGN1,SLC27A6,PAWR,SPTBN1,F2R,S100Z,FBXO36,NUDT15,PCDHB10,PCDHB11,IGSF11,DNAJC16,DENND2A,EMC1,HP1BP3,ARHGAP42,ZMIZ1,IRAK1BP1,SYT16,SOWAHA,USP6NL,SSBP2,TMEM167A,MYNN,SDK1,FOXK1,UMAD1,MINDY2,NEK11,TMEM98,CAV1,DACH1,KLF12,TVP23C,FBXW10B,SAMHD1,FAM107B,TNKS2,BTAF1,RBP4,CCPG1,PRTG,ZNF280D,CCR6,INO80D,CREB1,LIG4,GIN1,SLC2A14,TESC,ERC2,TASOR,GRM7,CYP2J2,GFPT1,MRO,MCHR2,BMPR2,GARIN1B,SPDYE6,STYK1,CTSC,EPM2AIP1,LRRFIP2,DNAJB11,CCDC82,RNF149,DIP2B,GPR65,B3GALNT2,CCDC125,PGGT1B,CLMN,DPP10,ING1,DNAJC21,SKP2,TULP4,TAGAP,TTC30A,PRKAA2,SIKE1,PIWIL1,CMTM7,NCKAP5,CREBL2,TM9SF3,ULK2,UXS1,GOLPH3,SLU7,GLB1L3,IGF1R,GSE1,ADAMTSL3,ZSCAN2,MTF1
MIR6076	AUD	0.0101042	0.00514126	0.0493782	32	0.119969	brain	TWAS	c3	0.0493782	0.805285772	MYOT,ZNF138,C4orf33,CPNE5,TSC22D2,BBS12,EPB41L5,ENAH,EP300,HSD11B1,RBFOX2,SUSD5,POC1B,SSBP2,PPP4R2,AJUBA,TMEM25,SLC4A7,PXYLP1,SMG9,MAP4K4,KLF7,SEMA6D,CLMN,SBNO1,RNF144A,RNF2,SRBD1,PLS1,RNF6
GOMF_PHOSPHATIDYLINOSITOL_KINASE_ACTIVITY	AUD	0.0113986	0.0058023	0.0494732	21	0.686421	brain	TWAS	c5	0.0494732	0.805699512	PI4K2B,PIK3CD,PI4K2A,PIP5K1A,PI4KAP1,PI4KAP2,PIK3C2B,ATM,PIK3C2G,PIK3C3,PIK3CG,PIK3R3
KEGG_PARKINSONS_DISEASE	AUD	-0.00549433	0.00279765	0.0495409	91	0.18342	brain	TWAS	c2	0.0495409	0.806016454	ATP5F1D,UQCR11,NDUFA3,NDUFB5,NDUFC1,ATP5PO,UQCR10,COX6A1,UCHL1,SDHA,CASP3,SLC25A4,UQCRC2,SNCA,NDUFV2,ATP5MC2,NDUFV3,UBA7,NDUFA5,GPR37,NDUFA6,ATP5F1A,COX5A,ATP5MC3,SNCAIP,COX4I2,NDUFS4,COX6B1,COX7A1,UBE2G2,NDUFB10,ATP5PB,SEPTIN5,UBE2L3,NDUFA2,COX8A,PRKN,CASP9,UQCRHL,SDHB,ATP5F1C,NDUFB2,PINK1,NDUFS2,SDHC,NDUFB3,NDUFS1,NDUFS5,LRRK2,NDUFA10,NDUFA7,COX7A2L,UQCRFS1,NDUFB1,APAF1,UBE2L6,VDAC2,UQCRH,ATP5MC1,UBE2J1,NDUFV1,NDUFS8,NDUFA9,PARK7,NDUFC2
AP1_C	AUD	0.0045331	0.00231531	0.0502438	134	0.339229	brain	TWAS	c3	0.0502438	0.806423119	ARHGAP32,NFRKB,ZNF516-DT,KDM3A,CYTOR,USP13,EPHA1,DTX2,ABCF3,ASB5,WDFY3-AS2,TLL1,RHBDD3,MLEC,FBXO2,FBXO44,DYRK1A,SNCG,ANKRD22,ARAP2,MYOZ2,POLR3E,HS3ST2,DTNA,ADAM15,EFNA1,HCN3,RIT1,LTBP3,YIF1A,RIN1,ATP1B1,VAPA,LAPTM5,COL16A1,SLC38A3,SEMA3B,SLC4A11,CLDN15,PITPNC1,SLC16A6,CDH23,VCL,SYTL1,TBC1D17,CPNE8,LPP,MIDEAS,ATP6V1C2,ROCK2,MNT,RAP1GAP2,TRPV3,HSPB8,VDR,LRRFIP2,PLCD1,XIRP1,KCNH6,RAB3D,TTC1,EML3,ROM1,RHBDF1,SV2B,HSPB7,EPHA2,PACSIN3,FGF11,LAMC1,LAMC2,PLEKHA5,CAPN12,TYSND1,AQP5,RGS2,FSTL1,RPS6KA4,FAM81A,ABHD4,SYNGR1,MET,PROSER3,VIT,LYVE1,COQ8B,ITPKC,MAP4,EPHB2,NOTCH4,PSME4,WNT7B,DIRAS1,SH3RF2,IQSEC1,FLNC,NUAK1,LYSMD2,CTTNBP2NL,USP3,PHLDB3,MAPRE3,SSH2,BLMH,CLSTN3,OMG,NTN4,ANK3,GDNF,XPOT,CCDC50,RBP4,MARK1,EMP1,AIG1,WNT6,TUBA4A,ATXN7L2,FAM184A,SLC22A18,PHLDA2,RCAN2,ZNF385B,GSE1
BLALOCK_ALZHEIMERS_DISEASE_INCIPIENT_UP	AUD	-0.00307445	0.00156818	0.0499355	231	0.419245	brain	TWAS	c2	0.0499355	0.806423119	IL17RA,DGCR6,GTF2I,ADGRA3,TLR1,IL10RB,USH1C,GTF2H1,CASP6,EMID1,RHBDD3,TCN2,LIMK2,H2AJ,PXN,RBBP6,RBPJ,CDC5L,RUNX2,CYP39A1,ATP10D,LARP7,KAT2B,ITGA7,TSPAN31,EFEMP1,OSBPL11,H2AZ2,NDST1,PLOD2,AGTR1,EFEMP2,PC,SSH3,LSM5,SCLY,PGLS,PDE4C,PRKAR2A,SEMA3B,TEX264,ALMS1,CYP4F3,ITGA6,SP3,APOC1,TAX1BP3,PLD2,RABEP1,MDM1,CPM,GSK3B,ENAH,TSC22D4,EP300,ZC3H7B,RPL13,NKTR,SNRK,GOSR2,SNX11,SLC14A1,GIPC1,TNS3,CYP11A1,FADS1,PI4K2A,PBRM1,ACTR8,NT5C,SNHG20,RBBP5,RBCK1,SSPN,TM7SF3,ZNF268,GBP1,ATP8B1,MALT1,CR1,CAST,ERAP1,ZHX3,ITGA1,TCF3,CRYBG1,SEC63,APOL2,ADD3,FBN2,NAP1L1,RHOQ,ESS2,CLDN5,NAMPT,ZNF254,F2R,NCAPD2,ZNF544,NUMA1,PRPF40A,PGAP6,TSR3,WWP2,COG4,NOTCH4,HLA-DPA1,SLC35C1,ARFGAP2,ERBIN,MR1,LAMC1,HS2ST1,COL8A2,KCNJ14,FUT2,SLC35A3,CALML4,TBC1D5,PTGIS,SLC19A1,DIP2A,NEK7,ZNF83,ZNF160,ID4,MRM3,INPP5K,GGCX,GNAZ,FBXW4P1,MET,PIBF1,ZNF43,PTH1R,ENOSF1,YES1,TTN,RNASET2,CLDN18,NMB,AKAP13,KDSR,TASOR,PDSS1,GLI2,VCAN,ZNF253,FLNC,GOLGA4,DAPK2,CD44,TRIM44,S100A4,POLR1B,SLC35F2,TGFBR3,APLNR,LAMA2,KTN1,IPP,RAD1,FYN,TP53AIP1,CDK2AP1,GTF2H3,PRCP,PRPF4B,PAH,CTSS,NBAS,RBM8A
BOYAULT_LIVER_CANCER_SUBCLASS_G123_UP	AUD	0.0107826	0.00550854	0.0502961	20	0.261776	brain	TWAS	c2	0.0502961	0.806423119	GINS1,ISG20L2,UBAP2L,SNRPD1,BARD1,ENAH,LARP4B,NT5DC2,SNRPE,KPNA2,PLCB1,TUFT1,PEG10,PON2,ACLY,CKAP4,PNMA1,RFC4,CPD,CBX1,POGK,SUCO
FIGUEROA_AML_METHYLATION_CLUSTER_5_DN	AUD	0.0102243	0.00521009	0.0497149	32	0.451166	brain	TWAS	c2	0.0497149	0.806423119	TACR3,PLXNA4,C10orf82,FUT11,MARVELD1,FMOD,SLC26A9,CHRNA1,EFHD2,TXNDC5,BLOC1S5,GIMAP1,GIMAP5,SYT13,TIAM1,CBX6,ITGB2,FAM90A1,NUDT21,OGFOD1,SH3RF2,ARID5B,TUB,DYNLT1,GHITM,NLRP10
GOBP_DETECTION_OF_TEMPERATURE_STIMULUS	AUD	0.0107199	0.00547562	0.0502598	24	0.639314	brain	TWAS	c5	0.0502598	0.806423119	DRGX,EPHB1,NGFR,NTRK1,TRPV1,GRIK2,ASIC3,OPN4,HTR2A,ANO3,NTSR1,LXN
GOMF_PROTEIN_TYROSINE_SERINE_THREONINE_PHOSPHATASE_ACTIVITY	AUD	0.0125538	0.00640535	0.0500076	13	0.0391138	brain	TWAS	c5	0.0500076	0.806423119	DUSP8,DUSP14,STYXL1,MTMR3,DUSP18,PTP4A2,DUSP15,PPM1F,DUSP3,DUSP22,SBF1,SSH2,DUSP19,DUSP2,MTMR2,SSH3
GSE12845_IGD_POS_BLOOD_VS_PRE_GC_TONSIL_BCELL_DN	AUD	0.00425412	0.002173	0.050263	137	0.136452	brain	TWAS	c7	0.050263	0.806423119	CTSD,MDC1,CENPE,TBC1D4,CAMK1,VGLL4,PKD2,SEPTIN11,VNN2,TACC3,SKA1,CASP3,TUT4,NDC1,POLD1,PPIA,BANF1,MTHFD2,ROCK1,RBBP8,KIF15,HMGN2,TNS3,PGAM1,NT5DC2,PDGFD,LNPEP,MRPL35,RNF103,SHCBP1,TSFM,NCL,DHFR,TUBB2A,CLASP2,XPNPEP1,ARPC2,TRIP13,PAQR4,LRRK1,SMARCA4,BCAR3,NCAPD2,EHD4,SEC14L1,PHGDH,LANCL2,METAP2,ADCK2,TUBG1,MCTP2,PPIF,CALML4,CDC20,ATOX1,ADA,RFWD3,ZNF160,ZNF331,ODR4,GLRX5,SNTB2,TERF2,CBX5,PLIN3,USP14,CEP43,IPO9,DEPDC1,SLC1A4,SMPDL3A,SPATS2,NME1,BID,BRCA2,LGMN,SPAG5,NREP,DCP2,CCT5,SPDL1,SLC43A3,LPXN,RARRES1,MAP3K8,NCAPG2,RAD54L,DUSP2,SPC25,RUVBL1,SEPHS1,ALDH18A1,LPIN1,RASA2,PTTG1,NFATC2IP,PLA2G7,GRB2
GSE27786_LSK_VS_ERYTHROBLAST_DN	AUD	-0.00435475	0.00222481	0.0503055	123	0.719485	brain	TWAS	c7	0.0503055	0.806423119	PTPN20,GGNBP2,DGKQ,CHRD,PI4K2B,ST3GAL4,SPAG16,NOTUM,LRRC3,DRC3,LLGL1,ZFR2,NME8,COX17,PLCH2,SMIM1,LRCH4,ACKR2,MUC4,PPP1R32,ARHGAP19,R3HCC1L,UBE2T,AGMAT,UROC1,NECTIN3,TAGLN3,CUZD1,SLC16A6,SYNDIG1L,HAS1,PRIM1,RAB26,MLST8,RAP1A,COL2A1,OR10AD1,FBLN1,PEDS1,DNAAF1,ZMAT2,RMDN3,AK5,TRIM59,SPTSSB,SLC13A5,UPP2,SLCO1C1,METAP2,SEZ6L,RIMS4,AIFM2,YBEY,GLRX5,TIPIN,ZWILCH,LTF,TYMS,IRF7,CEND1,SLC29A1,MMRN2,PHETA2,BIK,SMAD9,LTA,TMEM60,FAM222A,RNF11,ECHDC2,PAMR1,PIK3R3,PDZK1IP1,PCK2,TENT4A,ANKRD54,ABCB4,ZDHHC5,SNX11,NFASC,SNAI3-AS1,TMEM132C,EMILIN2,PANK2,AMIGO1,CARS1,CITED4,TENM4,PPP1CB,TMEM200C,AMER3
GSE30971_CTRL_VS_LPS_STIM_MACROPHAGE_WBP7_KO_2H_UP	AUD	-0.00441719	0.00225477	0.0501074	123	0.322101	brain	TWAS	c7	0.0501074	0.806423119	CXCL2,RABGEF1,PLAC8,NFKB1,OLIG2,VNN3P,EYA4,LIMK2,CRACD,TRIP10,ADGRE1,TBC1D9,ACSL1,TNIP3,AK4,ACSL5,WTAP,MAP3K4,AGPAT4,EHD1,KBTBD2,CLIC4,SAV1,C11orf96,CPM,TMEM39A,BATF3,NUP58,CYRIA,CT75,SGPP2,UPP1,LAMB3,G0S2,STAT4,MAP3K5,AFDN,HAS1,FPR2,BCAT1,SERPINB1,SERPINB9P1,HSPA13,GRAMD1A,ITGB8,HS3ST3B1,TNFAIP6,ATP6V1E2,ADAM19,P2RY2,MAGI2-AS3,MTHFS,ST20,ABHD17C,SLC7A7,CCDC93,MET,HDAC9,ELOVL7,PTX3,RBM17,CDC42EP3,PDSS1,TGFA,SMPDL3A,CA12,GJB2,MCOLN2,SLC20A1,IL1A,MAP3K20,F3,ENPP4,TRIM36,TP53BP2,SVIL,SLC16A10,TRAF3IP2,DENND5A,MPZL1,RAB21
GSE37563_WT_VS_CTLA4_KO_CD4_TCELL_D4_POST_IMMUNIZATION_DN	AUD	0.00398221	0.00203356	0.0502014	144	0.0871497	brain	TWAS	c7	0.0502014	0.806423119	VIM,PRPF31,SLC29A4,WBP11,P2RX7,PAQR3,CD38,MFSD10,MAN2B2,ATF6,ENTPD1,PGAM1,MAPK3,FASN,BMP7,MXD3,KLRG1,CANT1,H6PD,ACCS,PACSIN2,PRR5,TRERF1,PIEZO1,SPIRE2,TBC1D7,MED25,SLC15A3,ATP2B4,H2BC4,GLRX,SSR1,SIRT6,COBLL1,CRTAP,CDCA8,CCNF,C1D,NEB,CHSY1,TMEM176A,FASTK,WNK1,SMARCA4,PEDS1,RMDN3,PRRC2A,POLD3,TUBG2,DUSP3,LAMC1,GPD2,ELOVL1,MYO1C,SORD,NACC1,TECR,ABHD4,HMBS,DPAGT1,NFKBIB,FADD,TNK2,NBEAL2,BNIP3,LRRFIP1,ITGA2,LRRC8C,GAS2L3,LMF2,SMTN,LRP8,NDC1,ACOT11,KMT5A,UBC,LXN,VCL,COMTD1,PLD4,F2RL2,KIF18B,POLR1D,POMP,PTGER4,SKP2,LDHB,ECE1,ECM1,CERS2
GUTIERREZ_WALDENSTROEMS_MACROGLOBULINEMIA_2	AUD	0.0103515	0.00528206	0.0500245	10	0.257956	brain	TWAS	c2	0.0500245	0.806423119	HLA-DRB1,HLA-DMA,HLA-DPA1,RNASE2
KEGG_PRIMARY_IMMUNODEFICIENCY	AUD	0.0100915	0.00515638	0.0503381	24	0.391316	brain	TWAS	c2	0.0503381	0.806423119	UNG,CD8A,ZAP70,TAP2,TAP1,BLNK,AIRE,TNFRSF13C,RFXANK,ADA,CD40,DCLRE1C,RFX5,CD4,RFXAP,CIITA
MIR122B_3P	AUD	0.00587651	0.00300243	0.0503181	77	0.985288	brain	TWAS	c3	0.0503181	0.806423119	CANX,CYP3A5,CDK14,HSD17B11,HERC3,NAP1L5,DCUN1D4,ZNF800,TSC22D2,WTAP,SP1,PPP1R1A,GPR161,ATP1B1,TFG,SNRK,KIRREL3,AKAP11,WDR82,PHYHIPL,NFYB,TMEM94,PDIA4,SLC35B3,LOX,SERINC5,RIPK1,ALCAM,COL19A1,TANGO2,CDADC1,TAP1,NUDT3,SEH1L,C2CD3,GCOM1,POLR2M,HS2ST1,FYTTD1,DNAJB4,UCHL5,UMAD1,TIAM1,RINT1,UBN1,AGTR1,COBL,MMD,AAK1,TMEM43,CCDC85A,CTDSPL,PRKG1,DDX4,PDCD10,CDK17,STK38L,SS18L1,TMEM242,PPP1R2
MIR21_3P	AUD	0.00587651	0.00300243	0.0503181	77	0.985288	brain	TWAS	c3	0.0503181	0.806423119	CANX,CYP3A5,CDK14,HSD17B11,HERC3,NAP1L5,DCUN1D4,ZNF800,TSC22D2,WTAP,SP1,PPP1R1A,GPR161,ATP1B1,TFG,SNRK,KIRREL3,AKAP11,WDR82,PHYHIPL,NFYB,TMEM94,PDIA4,SLC35B3,LOX,SERINC5,RIPK1,ALCAM,COL19A1,TANGO2,CDADC1,TAP1,NUDT3,SEH1L,C2CD3,GCOM1,POLR2M,HS2ST1,FYTTD1,DNAJB4,UCHL5,UMAD1,TIAM1,RINT1,UBN1,AGTR1,COBL,MMD,AAK1,TMEM43,CCDC85A,CTDSPL,PRKG1,DDX4,PDCD10,CDK17,STK38L,SS18L1,TMEM242,PPP1R2
MIR2355_5P	AUD	0.00549464	0.00280415	0.050058	87	0.244323	brain	TWAS	c3	0.050058	0.806423119	ZBTB46,NEURL3,TLR6,PERP,ZNF354C,DNAJC6,GPAM,PDCD2,SH3TC2,NDST1,NT5C3A,PIK3CD,RAB27B,MRM2,IQCE,KCNIP3,TBKBP1,SGPP2,KCNE4,DIXDC1,TTBK2,PPIP5K1,TRPM4,MYO9A,SLC22A23,WDR20,DIAPH1,PRDM11,ASPHD2,NBL1,ZBTB4,TMEM30B,NACC1,TIAM1,AGFG1,FAM8A1,LRRC75A,CBL,SLC1A4,WSCD2,FZD7,CACNA1E,SGMS1,PABPN1,DHRS4,DHRS4L2,ZNF99,CLSTN3,DNMT3B,GATAD2B,ZNF664,TMEM132B,DAAM2,NAXD,PARVA,RBBP9,FAF2,ARHGAP19,ABI3BP,RHBDL3,AMIGO1,LHFPL5,CREB3L2,MIPOL1
ZNF33A_TARGET_GENES	AUD	-0.003695	0.00188323	0.0497562	152	0.383987	brain	TWAS	c3	0.0497562	0.806423119	SMIM10L1,GPRC5A,VPS53,MTERF1,N4BP2,POLR2B,PAXBP1,C21orf62-AS1,DNAJC28,RCAN1,LINC02273,ARFIP1,DNAH14,STUM,GSTO1,NCOA7,NEMP1,STX4,MTCH1,NCAM1,C11orf71,DLL3,AKT2,SHKBP1,COQ8B,CYP2G1P,ERVH48-1,COX16,MAP2K6,RHOJ,ANO8,GTPBP3,RERE,MRPL24,LINC-PINT,A4GALT,MCAT,SAMM50,SERPINE1,C11orf52,BMS1P4,CLK3,CCDC86,AVPI1,IGDCC4,SLC24A1,MEGF11,FHAD1,NBPF1,RASSF8,PPFIBP1,LINC00662,DCAKD,WFDC3,DNTTIP1,TXNDC16,ZNF30-AS1,FXYD5,ZNF567-DT,NUDT19,SIPA1L2,THUMPD3-AS1,USPL1,EPB41,ACADM,RNF145,GGCT,CCDC18,SPATA24,HARS1,ELOVL2-AS1,FRS3,MTHFD1L,B3GNT4,STX6,TUBG2,NAA38,ODAD1,AAGAB,MAP2K5,SRP68,RAP1GAP2,SLC37A3,TRAC,GOLGA2P5,XPO5,ZSCAN5A,MACF1,LIPE-AS1,NALCN,SLC39A11,AGPAT1,TGFBRAP1,RPL37,ECHDC2,CPT2,CTBP2,PSG5,PHLDB3,ZNF221,ZNF155,ZNF230,ZNF223,ERCC1,ALDOC,IRF2BP2,EMG1,GGA1,ANKRD7,CCT5,FIG4,PEX26,SH3TC2,IPP,TMEM127,PHOSPHO1,TULP4,REV3L,TRIM33,PBLD,IFT122,LRRC37B,SPEF2,C2CD5,CD247,ECE1,LGALS8
GOBP_RESPONSE_TO_MITOCHONDRIAL_DEPOLARISATION	AUD	0.0103127	0.00527199	0.0504496	20	0.367144	brain	TWAS	c5	0.0504496	0.807435217	SQSTM1,MFN2,VPS13C,HK2,ATP5IF1,ATG14,PRKN,ATG13,MUL1,PINK1,TOMM7,OPTN
BENITEZ_GBM_PROTEASOME_INHIBITION_RESPONSE	AUD	0.00709935	0.00363223	0.0506375	38	0.116302	brain	TWAS	c2	0.0506375	0.808811354	PNRC1,COMMD2,EP300,ARMC6,PTOV1,DBF4B,DHFR,SGTA,TLE5,DAPK3,USP22,ABHD2,ASNS,INKA2,MLF2,PEG10,HIF1A,FBXO7,GPATCH2L,IREB2,MUTYH,DENND5A,WEE1,SKP2
DAIRKEE_CANCER_PRONE_RESPONSE_BPA	AUD	-0.00721533	0.00369227	0.0506808	47	0.506789	brain	TWAS	c2	0.0506808	0.808811354	QDPR,GOT2,SDHA,ERBB3,NUP93,GSPT1,MOGS,EIF3B,SNRPD1,IGFBP2,C1QBP,MTOR,FARSB,H4C3,PSMA2,BRWD1,TRAP1,RANBP1,TRIP12,RB1,INPPL1,HBZ,NDUFB2,CSE1L,SORD,MTHFD1,FAM8A1,PTEN,GTF3A,MYH3,FKBP5
VALK_AML_CLUSTER_1	AUD	-0.0116342	0.00595202	0.0506222	17	0.485546	brain	TWAS	c2	0.0506222	0.808811354	MMRN1,ATP10A,PROM1,BLNK,COBLL1,DPP4,PCDHGC3,KIF17,IRF7,BMI1,KCNA5,SOCS2
MIR1257	AUD	-0.00616732	0.00315733	0.0507802	64	0.624431	brain	TWAS	c3	0.0507802	0.808999127	ZNF468,LILRA1,CANX,CAMK2D,UBE2D3,NDST3,ENPEP,STIM2,DNAJC6,FAM13A,TXLNA,FOXN3,ANO8,ODF2L,SLC1A6,NT5E,ATG12,OAZ2,NAB1,AKAP7,LATS2,SKA3,BMP4,ZNF781,SPIRE1,ZNF519,SMIM13,CHST1,CEP41,MYNN,STXBP5L,ZNF17,CDC5L,AKIRIN1,NDN,ARPP19,CA10,SPATA6,PTPRJ,GPATCH2L,TMCC3,CDK17,LYRM2,PHYH,MCM9,RGS5
SOTIRIOU_BREAST_CANCER_GRADE_1_VS_3_UP	AUD	-0.00523136	0.00267828	0.0507894	73	0.872321	brain	TWAS	c2	0.0507894	0.808999127	CENPE,TACC3,GINS1,CENPU,BOLA2,QPRT,MCM3,MRPL12,H2AZ2,CCNA2,CDC25A,TOMM70,BUB1B,NUSAP1,KIF15,DNAJC9,GTPBP4,H4C2,KPNA2,EXO1,KIF14,CDCA8,TRIP13,PKMYT1,MCM6,CDCA3,SNRPC,MRPS17,PARPBP,CDC20,KIF2C,JMJD6,BIRC5,ECT2,ITCH,DSN1,PDSS1,ZWINT,NUP93,TUBA1A,TUBA1C,NEK2,NME1,VRK1,RFC4,SPAG5,E2F1,CCT5,TIMM10,SNRPF,CDK1,NCAPG2,XPOT,PSMA7,PRC1,PTTG1,CMC2,CENPN,GMPS
GSE2405_0H_VS_1.5H_A_PHAGOCYTOPHILUM_STIM_NEUTROPHIL_UP	AUD	0.00373293	0.00191232	0.050933	156	0.948643	brain	TWAS	c7	0.050933	0.809099971	INPP5A,PSMB3,CFD,AXL,HLA-C,AIF1,CFB,PSMB9,EGFR,HADH,SPON2,KCTD8,LAP3,ATP5MK,SLC25A4,OLFML2B,DACT2,TF,RYK,BOLA2,FCGRT,MYH14,SNCA,S100A9,S100A6,KCNN3,EFNA3,RAC3,FASN,CSTB,GPX3,GM2A,ACTN3,PC,PGM1,SHMT1,STEAP3,RIN2,NDRG3,VSTM2L,APOC1,BATF3,MAN2A1,SCRN2,NOP10,FAM241B,PPA1,HSPB2,DTX4,RAB3IL1,SLIT1,PYROXD2,GPRC5C,SPHK1,RHBDF2,MCFD2,KBTBD3,PHLDA3,FMOD,PRELP,NUPR1,CCDC80,CD200R1,C20orf96,TSHR,TSPAN31,ATG5,ITM2C,ECEL1,SERPINB1,CHCHD10,ANKRD45,CD53,S100A10,RARRES2,TMEM176B,AQP1,CD9,C1R,WDR55,LOXL1,HSPG2,BOK,NR1H3,PTPRJ,NKD1,NXN,CAPG,IFITM2,RNH1,TNNI2,CEBPZOS,IFI27L2,APBA2,OSBPL10,NDN,SELENOP,CTSC,LRP6,VWA5A,WNT2,SERF1A,GALNT18,RASSF3,RCN1,GNG12,CST3,CMTM3,PSMB10,RBP1
KAECH_DAY15_EFF_VS_MEMORY_CD8_TCELL_DN	AUD	-0.00400353	0.00205045	0.0508774	141	0.645826	brain	TWAS	c7	0.0508774	0.809099971	RFLNB,MRM3,RABAC1,KCNN4,CD8A,CTNNA1,GSTK1,TLR6,IFNAR2,SCARB2,HSD17B11,PYCR2,ITPKB,GSTO1,ANXA5,DYM,SRPK1,GLO1,VKORC1,ABLIM1,RRP1B,CSAD,TNIP1,ACTN1,COX16,BMP7,BANF1,PATJ,PGM1,RAB3D,ACP5,WDR83OS,C2CD3,RPS3,SHISA5,ABHD14A,MOGS,NRCAM,ELL,ATP13A1,SELL,TTC27,HEXA,TBCEL,CNDP2,MAP3K5,PPIE,RPSA,RPL14,ELOVL5,TSPAN31,TUBB,GTF2H4,HSPA1B,DNAAF10,F2R,RPS5,STAM2,PSMB9,HSD17B8,NUDT3,LDAH,SSBP2,GALK1,UBALD2,SLC8A1,YES1,HSP90AB1,FBL,RBM17,BCL2,LYSMD2,MRPL23,STIM1,LMO4,USP3,TTC7B,GOSR1,GPR65,LYST,GALNT10,LARP1,MEOX2,KARS1,PRSS23,FAAH,CMTM7,MCCC1,PHYH,SATB1,RHBDL3,CD247,NOP56,PIGX,SMYD2
POMEROY_MEDULLOBLASTOMA_PROGNOSIS_UP	AUD	-0.00828353	0.00424366	0.050941	38	0.123055	brain	TWAS	c2	0.050941	0.809099971	AP3B2,IDUA,CRMP1,PLOD1,ACSL1,SLCO2A1,NPIPB3,NTRK3,GAP43,USP4,AMT,NPIPA1,PTK7,APOD,IRF3,NUP62,NHLH1,ACADVL,GPS2,NBL1,ECH1,COL6A2,BRME1,NDN,TLE5,ZKSCAN7,REEP5,ASIC1,SATB1,GTF3C1,DYNLT1
GOBP_WATER_TRANSPORT	AUD	0.0119161	0.00610852	0.0510885	18	0.888076	brain	TWAS	c5	0.0510885	0.810672124	MIP,PDPN,SLC4A11,SLC14A1,AQP11,UPK3A,AQP1,INPP5K,AQP5,AQP6,CFTR
KEGG_COLORECTAL_CANCER	AUD	0.00864022	0.00443171	0.0512196	34	0.83666	brain	TWAS	c2	0.0512196	0.811981306	APC2,MAPK9,MAPK10,CASP3,MAPK8,MAPK3,RAC3,AKT2,PIK3CD,PIK3R2,GSK3B,MSH2,MSH6,RAC1,MSH3,AXIN1,CTNNB1,CASP9,RAF1,MAP2K1,BIRC5,BCL2,KRAS,DCC,PIK3CG,PIK3R3,AKT1,SMAD2
GOCC_PROTON_TRANSPORTING_TWO_SECTOR_ATPASE_COMPLEX_CATALYTIC_DOMAIN	AUD	-0.0107189	0.00550211	0.0513987	22	0.135829	brain	TWAS	c5	0.0513987	0.812536381	ATP5F1D,ATP5PO,ATP5F1A,ATP6V1C2,ATP6V1E2,ATP5F1C,ATP6V1G2,ATP6V1E1
LY_AGING_PREMATURE_DN	AUD	0.0122321	0.0062789	0.0514005	16	0.109548	brain	TWAS	c2	0.0514005	0.812536381	HMGB2,PARP1,FBL,BARD1,NUP88,CDC25B,HMGN2,CCNF,PKMYT1,RANBP1,TYMS,DDX39A,KIF2C,CBX1,SERPINB2
MCBRYAN_PUBERTAL_BREAST_5_6WK_UP	AUD	0.00465327	0.00238805	0.0513474	93	0.591533	brain	TWAS	c2	0.0513474	0.812536381	DMAC2,CD8A,HSPA1B,HLA-DQA1,RCC1L,MMD2,GALNT7,SPP1,ART3,NUP54,SLC15A2,CYP4V2,LIPA,PDGFC,ERBB3,ACSF2,ATP1B1,TJP3,MIS12,TMEM109,SFTPD,FXYD3,PAWR,TPP2,SLC44A2,TMEM14C,CLDN7,SEH1L,KRT5,TFAP2C,S100A8,PPP1R3C,DNAJC12,SFXN1,TSPAN17,NET1,SNRNP27,ACOT1,ACOT2,KCNK1,RNF149,SLC25A24,OCLN,KTN1,PRSS23,PROM2,RAD1,CFAP298,MTARC1,GOLPH3,BCHE,RNF2,PKP2,STXBP6,PCOLCE2
GOBP_REGULATION_OF_SYNAPTIC_PLASTICITY	AUD	-0.00541621	0.00278188	0.0515392	100	0.784185	brain	TWAS	c5	0.0515392	0.813852947	RASGRF1,GFAP,MAPT,LILRB2,BRSK1,SORCS2,DBN1,SQSTM1,GRID2IP,DRD5,SNCA,GRID2,NSG1,CD38,YWHAH,NEURL1,MCTP1,RAB5A,STX4,CAMK2B,ADCY1,PRNP,SLC8A3,YTHDF1,DRD1,CPLX2,RGS14,RAB8A,RAB3A,PRKAR1B,IGSF11,GSK3B,EIF2AK4,CHRNA7,PPP3CB,SYT4,PPFIA3,SLC24A1,GRIN2C,CNTN2,CLN3,GIPC1,ERC2,ABHD6,FAM107A,MPP2,GRIN2A,TSHZ3,RIMS3,KCNJ10,CBLN1,SIPA1L1,PSEN1,TNR,AGT,SERPINE2,DRD2,MAP1B,GRIK2,ACE,CRHR2,DLG4,VAMP2,NCDN,CDC20,STAU1,KCNB1,S100B,PICK1,SYNGR1,ATF4,RIMS1,HRAS,SCT,PTEN,EPHB2,AGER,RELN,CNTN4,LGMN,NFATC4,KRAS,ERC1,NF1,UNC13C,PLK2,STX3,SHISA6,PTN
MIR4296	AUD	-0.00904374	0.00464589	0.0515812	34	0.158667	brain	TWAS	c3	0.0515812	0.813852947	SYCE1,STUM,SH3RF1,SPOCK3,SCLY,NME6,RPL28,SPATA2L,USP8,EMILIN3,PTPRT,ZNF410,TCHH,SLC9A8,KIAA1549L,RAB5C,PGR,PTGDR,VEPH1,NECTIN1,PGAP1,ARID5B,AQP6,SH3BP1,LDHD,JAKMIP2,STXBP5,TMEM196,MYOF,CERS6,GPR63,EBF3
CAIRO_PML_TARGETS_BOUND_BY_MYC_UP	AUD	0.0109295	0.00562342	0.0519474	17	0.568243	brain	TWAS	c2	0.0519474	0.814971938	EIF4E,EIF2A,CDC25A,THBS1,DNPH1,BCAT1,PTMA,DDX18,CAD,CCND2
CORRE_MULTIPLE_MYELOMA_UP	AUD	-0.00589402	0.00304141	0.0526326	71	0.380555	brain	TWAS	c2	0.0526326	0.814971938	USP53,SLC25A23,SNX25,LINC02615,RGS4,GLRX,C2CD4A,EXOC6B,ABCA6,RHOJ,RBMS3-AS3,MARCHF4,ALDH1A3,SERPINE1,PDE10A,COL13A1,ITIH4,CD200,SLC22A23,NALF1,INKA2,DPP4,MAP4K3-DT,RNF145,SEPTIN9,LMO2,PSPH,PTGIS,HGD,ZNF582-DT,VEPH1,ADAM23,SLC24A3,ITGA2,LINC01114,KCTD16,SCG2,NRXN3,MYO1D,SERPINB2,TNFSF4
GOBP_INOSITOL_PHOSPHATE_BIOSYNTHETIC_PROCESS	AUD	0.0130276	0.00669998	0.0518448	25	0.741283	brain	TWAS	c5	0.0518448	0.814971938	ITPKB,SNCA,FGF2,MAS1,IP6K2,PPIP5K1,IPMK,CD244,PTAFR,PLCG2,PLEK,ADCYAP1R1,IP6K3,P2RY6,P2RY1,PTH1R,PPIP5K2,ITPKC,NTSR1
GOBP_MYELOID_CELL_HOMEOSTASIS	AUD	0.00550774	0.00284556	0.0529224	89	0.449144	brain	TWAS	c5	0.0529224	0.814971938	RPS17,AXL,RPS19,CDK6,HMGB2,MAEA,SLC7A11,LYAR,HCLS1,ITPKB,LIPA,CASP3,RPS14,PKNOX1,SLC15A4,ADAM17,INPP5D,PIK3CD,P4HTM,ERCC2,FLVCR1,CDK5RAP3,PRMT1,BAP1,STAT1,RPS24,BMP4,XKR8,ATP5IF1,CEBPG,GPI,ARNT,EPAS1,SLC25A38,TRIM58,RB1,TMEM14C,HSPA1B,BAK1,PTPN2,SP3,FAM210B,JMJD6,MTHFD1,SFXN1,HMOX1,MB,TMOD3,BRD1,MAPK11,TAL1,ANKRD54,NF1,ADAR,BCL2L11,MERTK,ACVR2A,TGFBR3,ABCB10,IREB2,NCAPG2,PRDX1,TRAF3IP2,INHA,BPGM,ADGRF5,UFL1,JAM3,HIF1A
GOBP_POSITIVE_REGULATION_OF_ACTIN_FILAMENT_DEPOLYMERIZATION	AUD	-0.0144392	0.00744428	0.0524241	15	0.475799	brain	TWAS	c5	0.0524241	0.814971938	WASHC2C,WDR1,CRACD,CARMIL1,CFL2,PLEK,F2RL1,PDXP,SEMA5A,ACTN2
GOBP_POSITIVE_REGULATION_OF_NEURON_DEATH	AUD	0.00884957	0.00455583	0.0520797	39	0.381781	brain	TWAS	c5	0.0520797	0.814971938	GRN,MAPT,GRIK5,REST,TLR6,PARP1,CASP3,FCGR2B,DDR2,SNCA,DKK1,MAP2K7,TRPM2,ITGB2,PRNP,MAP3K11,GSK3B,EIF2S1,MAP3K5,ITGA1,DDIT3,BCL2L11,CTNNB1,ATM,CASP9,CASP8,ATF4,KMO,C1QA,WNT5A,NFATC4,SARM1,NF1,PCSK9,FYN,NR3C1,NUPR1
GOBP_POSTSYNAPTIC_SIGNAL_TRANSDUCTION	AUD	0.00896474	0.00464011	0.0533583	26	0.0875612	brain	TWAS	c5	0.0533583	0.814971938	RNF10,KPNA1,GNAI2,GNA11,GNA15,CHRNA7,CHRM5,KPNA2,PLCB1,CRKL,CHRND,AGRN,CHRNB2,OPRM1,LYPD1,CHRNA3
GOBP_REGULATION_OF_TOLL_LIKE_RECEPTOR_4_SIGNALING_PATHWAY	AUD	-0.0112294	0.00578415	0.0522094	17	0.291828	brain	TWAS	c5	0.0522094	0.814971938	LILRA2,FLOT1,APPL2,TIRAP,PTPN22,F2RL1,CD14,TREM2,NR1H3,LTF,WDFY1
GOBP_RESPONSE_TO_PROTOZOAN	AUD	-0.0141803	0.00731015	0.0524032	12	0.272999	brain	TWAS	c5	0.0524032	0.814971938	GBP2,GBP7,GBP4,CD40,SLC11A1,CCDC88B,HRAS,TSPAN32,CLEC7A,LYST,BPGM
GOBP_SKELETAL_MUSCLE_TISSUE_REGENERATION	AUD	-0.0107011	0.00553342	0.0531258	23	0.0609594	brain	TWAS	c5	0.0531258	0.814971938	HOPX,KPNA1,SGCA,IFRD1,GPX1,DAG1,SELENON,PTGFRN,HDGFL2,MTPN,CD9,SOX15,AKIRIN1,WNT7A,CFLAR,FZD7,WNT10B,CD81
GOCC_RNA_POLYMERASE_II_CORE_COMPLEX	AUD	0.00970804	0.00502263	0.0532537	20	0.863722	brain	TWAS	c5	0.0532537	0.814971938	POLR2E,POLR2B,POLR2G,POLR2M,POLR2J3,POLR2J2,POLR2I,POLR2L,POLR2C,POLR2F,POLR2D
GOMF_COLLAGEN_BINDING	AUD	-0.00619656	0.00319289	0.05229	58	0.700948	brain	TWAS	c5	0.05229	0.814971938	GP6,DDR1,TNXB,SPARCL1,PDGFA,DDR2,ITGA3,AEBP1,P3H1,TGFBI,C1QTNF1,FN1,CHADL,THBS1,COCH,LOX,ITGA1,ITGA2,PAK1,CRTAP,HSD17B12,MRC2,COL5A3,RELL2,SPARC,COL6A1,COL6A2,NID2,CCBE1,P3H4,ANTXR1,ITGB1,PODN,VTN,CTSS,CTSK,PCOLCE2
GOMF_PHOSPHATIDYLINOSITOL_3_PHOSPHATE_BINDING	AUD	-0.00823271	0.00425463	0.0529903	37	0.930135	brain	TWAS	c5	0.0529903	0.814971938	WASHC2C,WIPI2,ZFYVE28,VPS36,SH3PXD2B,KIF16B,ATG2A,SNX4,SNX24,WIPI1,SNX21,JPH2,WDR45B,RUFY4,TECPR1,SNX27,ZFYVE19,LANCL2,PLEKHA5,ATG2B,RUBCNL,SESTD1,PHLDA3,BBS5,ZFYVE1,PLEK2,OBSCN
GSE17721_POLYIC_VS_GARDIQUIMOD_0.5H_BMDC_DN	AUD	0.00448092	0.00230399	0.0517925	135	0.425293	brain	TWAS	c7	0.0517925	0.814971938	CAMK2D,PARL,SPCS3,PLA2G12A,SLC30A9,PXN,SH3BP5L,TXK,ATF6,SAR1B,MAPK3,CHTOP,HAX1,CYBC1,METRNL,PSMA2,ZMIZ2,CRYBB1,TTC28,PSMD3,ANXA6,NIT2,RNFT1,POLE4,CAMTA2,LRRC58,PRELID3B,CCK,ASCC1,SYNE1,GNA13,CEP112,RAB37,ARMC7,PPP1R21,EFHD2,NFATC2IP,SRXN1,RAC1,SMC6,MRPL57,UBP1,PDCD6IP,SLFN12L,RNF25,ALDH7A1,RAP1A,MINDY1,CDC42SE1,MED15,MRPL4,SP110,MRPL51,NUDT3,ANKS1A,PJA2,SLC25A46,CATSPERZ,VOPP1,DHX8,SPHK2,CGREF1,HSPA2,TIAM1,BCL2L2,NOP9,PPP2R3A,TFEC,NCOR1,FLCN,TSPAN4,TOLLIP,RPS6KA2,PTX3,SLC39A11,CD81,DHX16,ATF6B,ABI1,ACTR2,TIA1,PCYOX1,MAP3K8,ITGB1,SF3B1,BCDIN3D,IER2,ANAPC7,TTC7B,BCKDHB,C1orf52,PIGS,LRP1B,CHMP4B,PLK2,FBLN7,LARS1,HBE1,VAV3,DHCR24,POC5,CCDC6,SVIL,PRDX1,ANKH,USP15,XPOT,POLR3F,PRXL2A,STARD5,ADCYAP1,CCL25
GSE18804_SPLEEN_MACROPHAGE_VS_BRAIN_TUMORAL_MACROPHAGE_UP	AUD	-0.00393061	0.00203015	0.0528533	136	0.268761	brain	TWAS	c7	0.0528533	0.814971938	VIM,APEX1,NDRG2,SALL2,PSMB5,POLR1A,CXCL2,ZNF107,BOD1L1,SAAL1,DCAF4L1,TIFA,ZFP62,GRM8,NUDCD3,MSL1,CASC3,DDX60L,GHR,ABCA8,SPOCK1,FOXN3,EFCAB11,GCC2,TEX14,SKA2,XRCC5,ANXA2,SAMM50,FARSB,UPP1,FAM177A1,EIF2B2,NEK9,PCSK1,GALNTL5,HEXIM1,LSM11,FITM2,SDC4,FIGN,HSPB8,EPB41,IL32,RIF1,HNMT,MSH4,DNER,TRIP12,TIGD1,VAMP1,ULK4,PLAAT3,RHOF,PGR,EIF4G3,C1GALT1,PSME1,VPS11,RIMS1,KLHL7,GPNMB,DDX24,SNHG10,TMEM106B,SCIN,MT2A,MT1H,MT1X,MRPS31,CTTNBP2NL,PLEK2,ZC3H8,KCNK2,PPP2R2B,SAMD5,EDNRB,LGALS3,FBXO34,MAP3K8,AGPS,PRRX1,MYOF,SPC25,LRRN1,PRLR,OPTN,AKR1C1,AKR1C2,AKR1C3
GSE19401_UNSTIM_VS_PAM2CSK4_STIM_FOLLICULAR_DC_UP	AUD	-0.00426693	0.00220164	0.0526151	124	0.325956	brain	TWAS	c7	0.0526151	0.814971938	ZNF85,UCKL1,RNF103,FABP1,ZNF273,CPSF4,ZKSCAN1,LIAS,GUCY1A1,THOC5,LIMK2,SPARCL1,JAK1,AK4,HSD17B6,RRN3P1,PDLIM3,SCN7A,DKK1,SOX1,ZBTB7B,MUC1,GCK,FGFR4,CENPS,SRSF10,RAB27B,PFKFB4,BBC3,LIG1,MKLN1,SLC27A2,GNB5,BMS1,FAM20B,ITGA1,EXO1,PCNX1,KRR1,SEMA6C,ASCC3,MAP3K3,TRAF3,XRCC3,PPP1R13B,ZNF391,CACNB4,RAB40C,DHX8,DNMBP,PCNT,INPP5K,CSNK1E,INSIG2,CLIP3,ZNF345,TNFAIP8,IPO9,CDC42EP3,BCL2,KLHL23,SART3,SBF1,EPM2AIP1,ACVR2B,TPM1,RPS6KA5,SRD5A1,TENT4A,CPD,NF1,FEM1C,KARS1,VCL,SLC26A4,GALNT18,PLCE1,HTR7P1,LPIN2,PRPF3,GPSM2,WDR47,UST,SRPK1,SENP5,KIAA0586,IGF1R,SERPINB2,FAM107A
GSE22140_GERMFREE_VS_SPF_ARTHRITIC_MOUSE_CD4_TCELL_DN	AUD	0.00424341	0.00219035	0.0527061	135	0.651546	brain	TWAS	c7	0.0527061	0.814971938	WARS1,KIAA0513,GPX4,HLA-F,HCP5,HLA-DQA1,HLA-DQB1,TAP2,TAP1,PSMB9,TAPBP,TCAF1,CTSO,CXCL11,GRSF1,NADK,CD38,SDHA,NDUFV2,S100A8,HAX1,MUC1,INPP5D,ALDH5A1,BTN3A2,BTN3A1,BTN3A3,RERE,PTPRA,MRTFA,VPS9D1,SELL,TBC1D2B,PSMA4,CTSH,HSD11B1,CHI3L1,TRANK1,RBCK1,PEX7,GBP1,GBP2,ENTPD5,SRGAP2,CD55,VAMP5,ST3GAL5,STAT6,CRYBG1,APOL1,PLCG2,TADA3,XPNPEP1,PLEK,TNFAIP2,HBEGF,PSMB10,NFATC3,AARS1,VOPP1,MR1,COASY,DDB2,DNAJC13,NDUFS2,FCER1G,SLC7A7,INSIG2,PTPN18,SH2B2,POLR2I,IFITM1,DEAF1,SERPINA1,PADI2,N4BP2L1,N4BP2L2,TASOR,FZD7,RPL37,TYMP,ARF3,CTSC,FGL2,FAM53B,SLF2,ETHE1,SRD5A1,KIF2A,SLC20A1,GGPS1,UBE2L6,SERPING1,ATXN7,AKR1A1,RXYLT1,EDEM1,WDR7,ARHGAP19,SASH1,CETN3,PRCP,FCGR1A,PRPF3,DYNLT1,CEBPA
GSE26290_CTRL_VS_AKT_INHIBITOR_TREATED_ANTI_CD3_AND_IL2_STIM_CD8_TCELL_UP	AUD	-0.004634	0.00239875	0.0533796	128	0.385014	brain	TWAS	c7	0.0533796	0.814971938	HACD1,CDH19,CYP2U1,PRKG2,ADAMTS3,GUCY2C,SH3BP2,NDN,ATP10A,MAPK8,LEPR,TMEM144,MYOZ2,RRN3P1,XBP1,SCLY,CHD9,FRK,TGM2,FILIP1L,LIMS1,SLC25A12,PLA1A,SLC33A1,AP4E1,IDH3A,IREB2,ADAMTS20,TWF1,KDELR1,PPFIA3,ATF5,IDI2-AS1,G0S2,HFE,TPRA1,ENPP1,GCLC,MIA2,SERPINB9,RPH3A,MRPS14,PTPN22,SIKE1,CASQ2,MOBP,B4GALT5,ZNF835,ZNF8,IL12A,ULK4,CUL5,PLCB3,LDAH,CLEC5A,PACSIN3,SOX15,DNAH2,LAMC1,FUT3,B4GALT6,LRRC20,ZBTB1,ERBB4,DDX18,ZBBX,ARHGEF4,ITPK1,MASP1,ZC3H13,CLDN18,MST1L,ERC2,CEP68,GLI2,PMEPA1,IRF5,SPON1,NUAK1,POLR3B,ZNF365,ETHE1,MAP4K4,TRIM44,NF1,BBS10,IL1A,CLIC5,ANK3,RETREG1,PLPP3,ADCY3,ADAM12,ANKRD6,PTPRM,CDH4,CELSR2,IL21R,GOLPH3L,SEC22B,PRKAB2
JIANG_HYPOXIA_CANCER	AUD	0.00590133	0.00305059	0.053053	59	0.0800902	brain	TWAS	c2	0.053053	0.814971938	IST1,GOT2,SERP1,ATP1B1,PGM1,TGM2,AUP1,COLGALT1,FN1,CDC25B,VAPB,TMEM51,TIMM21,DHFR,EBPL,MRTO4,ARPC5,ISG15,SUCLG2,FBXO17,BET1L,HAX1,NCAPG2,YIPF5,LIN28B,TGIF1,UBE2I
KEGG_ARGININE_AND_PROLINE_METABOLISM	AUD	-0.00661809	0.00342541	0.053352	38	0.432528	brain	TWAS	c2	0.053352	0.814971938	LAP3,GOT2,AZIN2,PYCR2,CKMT1A,GLS,AGMAT,ALDH2,ASL,ALDH7A1,ALDH4A1,NAGS,SAT2,CKMT2,CPS1,GLUD1,ALDH9A1,NOS1,OAT,NOS2,PRODH,ALDH3A2
LINDVALL_IMMORTALIZED_BY_TERT_DN	AUD	0.00631011	0.00326677	0.053408	54	0.608281	brain	TWAS	c2	0.053408	0.814971938	LSP1P5,CDON,SH3PXD2B,PDPN,PLOD2,CREG1,DPT,FN1,MDFI,PTK7,FMOD,CCDC80,CAPN5,SPECC1,FAP,MAP1B,CUL5,ELP5,HSPG2,AKAP12,MZT1,CPXM2,CFB,VCAN,ANTXR1,SLC43A3,EIF2B3,PLPP3,ADAM12,NFASC,CRIP2,CTSK,VPS26B,AKR1C1,DCT
MIR4323	AUD	0.0105691	0.00545793	0.0528098	29	0.0839973	brain	TWAS	c3	0.0528098	0.814971938	AFF1,STIM2,SUFU,PDLIM3,C6orf120,HDGF,SHISAL1,KIAA0930,RCN2,DIAPH1,CFAP97D1,KDM6B,MLIP,SCN4B,MAP2K1,TAB2,KRAS,SDC3,KIF3B,FBXO34,SH3TC2,SH3YL1,GOLPH3
MIR4326	AUD	0.00521517	0.00269542	0.0530121	68	0.881931	brain	TWAS	c3	0.0530121	0.814971938	UBE3B,GLTP,FAM149A,INPP4B,ZNF559,CLEC12B,C17orf107,YEATS4,RAB3IP,SNAP23,PDIA3,PPM1M,GPRC5C,PRELP,LRRN2,MED13,ZNF790,CNRIP1,FAM124B,TANGO2,MEGF10,MBTPS1,INCENP,CXADR,MRPS33,C1QTNF3,ADAMTS5,ATG2B,SMUG1,C1GALT1,ZNF304,UQCC1,HDAC9,EIF2AK2,TAB2,CALU,GPR39,SH3TC2,LEMD3,GREB1,CLSTN2,MAPK13,NBPF11,MAP3K2,EPHA3
MIR5583_5P	AUD	0.00655015	0.00337981	0.0526206	54	0.188938	brain	TWAS	c3	0.0526206	0.814971938	LIN54,TRMT10A,KLHL24,UBE2D3,CNOT6L,S100PBP,SELENOT,GRB14,GALNT3,CCDC152,ASAP2,CADPS2,SLC35A5,ARF4,MOXD1,B4GALNT1,TUBB2B,ADD3,PPFIA2,PHLDA1,RHOQ,MAP1B,CACNB4,LTN1,ELOVL2,POLD3,UVRAG,RBBP8,TMTC3,MARCHF5,TMEM106B,WAPL,CALU,SRSF11,SEMA3E,GREB1,SLC25A24,DLEU7,ZNF311,UBE3C,PRRX1,TRIM33,EPHA3,PTPN14
MIR628_5P	AUD	-0.0056333	0.00290798	0.052722	67	0.604092	brain	TWAS	c3	0.052722	0.814971938	ZSCAN31,RABGEF1,GPR15,STK32B,ANKRD50,SLC46A3,TMEM33,SLIT2,BBS1,TMEM185B,TMEM184A,NPEPPS,AP4E1,ADGRE2,BMS1,KDM5B,EMILIN3,CRYGN,WDR64,PLD5,TXNDC16,COL19A1,CCDC144NL,TRAF3,FAM210B,CHPT1,LMLN,FUT9,CAV1,PRTG,ATXN3,ELAPOR2,SLAIN1,ANK3,CAMK4,KATNAL2,EPHA3
MIR8078	AUD	0.0084166	0.00434057	0.0524945	25	0.637256	brain	TWAS	c3	0.0524945	0.814971938	SUPT3H,EIF2S1,GALM,NEDD9,PITPNA,HOMEZ,LRRK2,HERPUD1,ZNF670,SLC1A3,GREB1
REACTOME_CALNEXIN_CALRETICULIN_CYCLE	AUD	0.0107598	0.00553827	0.0520388	20	0.480482	brain	TWAS	c2	0.0520388	0.814971938	CANX,RNF185,UBA52,PDIA3,RNF103,TRIM13,PRKCSH,UGGT2,GANAB,EDEM3,AMFR,EDEM2,CALR,UBC,EDEM1,UGGT1
REACTOME_DEGRADATION_OF_DVL	AUD	-0.00918744	0.00475117	0.0531474	26	0.953585	brain	TWAS	c2	0.0531474	0.814971938	PSMB3,PSMD3,PSMF1,DVL3,PSMD2,PSMB1,PSMB6,UBA52,KLHL12,PSMA2,PSMD4,CUL3,PSMC5,PSMC3,PSMB5,PSME1,PSMD13,PSME4,UBC,PSMA4,PSMA7,PSMB9,DACT1
REACTOME_FATTY_ACYL_COA_BIOSYNTHESIS	AUD	-0.00787526	0.00405318	0.0520182	35	0.679068	brain	TWAS	c2	0.0520182	0.814971938	HACD1,ACACA,SCD5,CBR4,ACSL1,ACSL5,FASN,ACSL6,ACSF3,SLC27A2,ACSL3,ACSBG1,HACD2,ELOVL5,HSD17B12,ELOVL2,HSD17B8,ELOVL1,ELOVL7,TECR,ACLY,ELOVL4
REACTOME_FORMATION_OF_INCISION_COMPLEX_IN_GG_NER	AUD	-0.00696352	0.00359913	0.0530173	40	0.390053	brain	TWAS	c2	0.0530173	0.814971938	GTF2H1,PARP1,ERCC4,ERCC2,ERCC1,UBA52,RPA2,GTF2H4,ERCC5,PARP2,DDB2,RPA3,RNF111,SUMO3,USP45,GTF2H3,UBC,CDK7,GTF2H2,RPA1,GTF2H5,UBE2I,CHD1L,ERCC3
REACTOME_NEGATIVE_EPIGENETIC_REGULATION_OF_RRNA_EXPRESSION	AUD	-0.00517545	0.00266233	0.051901	65	0.140851	brain	TWAS	c2	0.051901	0.814971938	POLR2E,POLR1A,POLR1H,GTF2H4,SAP30,GTF2H1,H4C9,H2AJ,SMARCA5,H3-3A,TAF1A,H2AZ2,TAF1B,ERCC2,POLR1G,H4C2,H3C3,H4C3,H2BC4,H2BC5,H4C4,H2AC7,H3C6,H2BC10,H4C8,SIN3B,SAP18,TAF1C,SAP30L,POLR2L,TAF1D,RRP8,DNMT3B,POLR2F,POLR1B,CDK7,GTF2H2,GTF2H5,POLR1F,POLR1D,GTF2H3,SUDS3,HDAC2,ERCC3
REACTOME_NEGATIVE_REGULATION_OF_FGFR4_SIGNALING	AUD	0.01062	0.00549109	0.0531067	15	0.323722	brain	TWAS	c2	0.0531067	0.814971938	KLB,MAPK3,FGF2,FGFR4,UBA52,CBL,UBC,MKNK1,FGF1,FGF23
REACTOME_REGULATION_OF_SIGNALING_BY_CBL	AUD	0.0146591	0.00756473	0.0526455	16	0.496259	brain	TWAS	c2	0.0526455	0.814971938	BLNK,PIK3CD,PIK3R2,UBA52,CRKL,CRK,YES1,CBL,UBC,PIK3R3,FYN
SAFFORD_T_LYMPHOCYTE_ANERGY	AUD	-0.00594467	0.00306166	0.0521793	71	0.489628	brain	TWAS	c2	0.0521793	0.814971938	LILRB4,IER3,DDR1,MICA,TNFRSF4,ARFIP1,HEBP2,HSD17B6,MYH14,DTNA,PFKP,LRRC3,MYL7,JARID2,KIF15,ISYNA1,GCH1,FBXO34,AGT,RCBTB1,KCNJ11,TNFRSF19,F2R,JUP,HIF1AN,MYO1C,KCNQ5,MPZL2,SLC29A3,ADORA2B,ADGRE5,BNIP3,CLEC4E,HLF,MMD,MARCHF2,KCNK5,FYN,NFATC1,SRGN,FURIN,ANKRD28,TAGAP
WP_DNA_IRDAMAGE_AND_CELLULAR_RESPONSE_VIA_ATR	AUD	0.00626563	0.00323983	0.0531206	56	0.229201	brain	TWAS	c2	0.0531206	0.814971938	MDC1,UBE2D3,PARP1,DCLRE1A,SP1,PCNA,RAD9A,TOP3A,UIMC1,ATRIP,TDP1,BARD1,XRCC5,SMARCAL1,CEP164,FANCA,RPA2,RECQL5,MSH2,EEF1E1,EXO1,BRIP1,RAD52,ATM,RECQL,BRCA1,RBBP8,RAD50,RFWD3,H2AX,HERC2,BRCA2,E2F1,RAD17,CDK1,RPA1,RAD1,TOPBP1,MRE11
WP_MET_IN_TYPE_1_PAPILLARY_RENAL_CELL_CARCINOMA	AUD	0.00927237	0.00479896	0.0533395	35	0.332794	brain	TWAS	c2	0.0533395	0.814971938	MAPK8,MAPK3,PAK4,AKT2,PIK3CD,INSL3,PIK3R2,SOS2,PAK6,RAC1,MAP2K2,PAK1,RAP1A,CRKL,CDC42,CRK,RAF1,MET,MAP2K1,HRAS,STRN,CBL,KRAS,PAK5,PIK3R3,AKT1,PAK2
GSE17721_CTRL_VS_GARDIQUIMOD_4H_BMDC_UP	AUD	0.00358375	0.00185639	0.053545	165	0.789989	brain	TWAS	c7	0.053545	0.815496593	WASHC2A,BTBD1,PLPP2,MKNK2,OPRL1,FAM193B,MGAT4B,DDX39B,HLA-DMA,CUTA,NUDT3,CRCP,CPSF4,MGST2,RERG,GATC,TEC,WFS1,MRPL36,NEK1,GINS1,YIPF7,GASK1B,ERBB3,STK10,GPATCH4,PNPLA6,PDXK,AGPAT3,UGP2,TTC28,SF3B2,RBL2,HMGCL,MRPL34,MAD1L1,RERE,SIDT2,STRN4,GYS1,SRP14,RPA2,C19orf48,LAMB3,SNX1,MTFMT,BLOC1S5,PLEKHA1,MPP3,HEXIM1,SYT17,RPL14,FBXO9,ELMO2,CTNS,TBCD,MYO7A,PAK1,MRPS15,C1D,HMG20A,ITM2B,EVI5,CDCA3,ZKSCAN3,ANKS1A,ATM,FAM98C,LGALS4,PINK1,AGL,CDC20,TESK2,GSDME,MRI1,PLIN3,LCLAT1,SLC7A7,SLC29A3,SIRT3,RNH1,AQR,DESI1,PHETA2,SERHL2,F7,PIGH,NDUFA10,MYO5A,TUBA1A,NME2,DGLUCY,MAP4K4,GALC,RNASE4,CPT2,TTC4,COG6,GNPDA1,TXNL4A,RUVBL1,ANKMY2,ATP6V0A2,NGRN,SPEG,PRPF3,CDC42SE1,HEATR1,PANX1,ADCY7
GSE22103_UNSTIM_VS_GMCSF_AND_IFNG_STIM_NEUTROPHIL_UP	AUD	0.00402022	0.00208286	0.0535888	139	0.425039	brain	TWAS	c7	0.0535888	0.815496593	CORO1C,MEAK7,ZDHHC7,NSFL1C,FASTKD5,ITPA,TRRAP,PMS2,PPAT,GAS2L1,PXN,KDM2B,BEND4,MXD4,TNIP2,RGS12,TPRG1L,SDHA,NT5C2,VPS13C,ERI2,EI24,TIRAP,SH3PXD2B,MFSD5,SMUG1,GID8,TXLNA,ZNF362,GMPPB,DNAAF5,BRAT1,ITPRIPL2,CCP110,SPATA13,SNRK,XXYLT1,NRROS,C11orf24,ALG10,EPS15L1,DLST,RPP14,PELO,EXO5,IMMT,MKNK2,ANXA11,CTTNBP2NL,AP4B1,MDM4,PTCD2,KANK2,RIOX2,DIPK1A,MRPL51,ZBTB45,NUMA1,KCNE3,LIPT2,EZH1,SPRTN,SMIM12,KCNK6,EIF4G3,ENC1,ABR,WDR81,TIAM1,AGFG1,CSF2RB,CBX6,MIEF1,FAM8A1,KDM1B,SLC29A3,ADORA2B,POT1,HSD17B4,TMEM80,NDUFAF7,H2AX,CBL,FASTKD1,PHOSPHO2,CD81,MMD,RHEBL1,TAL1,SS18,RPS6KA5,TRIM44,SLC35A1,NUS1,CCDC6,MDN1,MMACHC,STARD7,TMEM9B,HEBP1,FAM234B,AGBL3,SLC25A46,WDR36,POLR3G,GABPB2
MEBARKI_HCC_PROGENITOR_WNT_DN	AUD	0.00531431	0.00275297	0.0535588	81	0.0940121	brain	TWAS	c2	0.0535588	0.815496593	MRC1,ACACB,LAIR1,GRK4,DOK7,S100P,ZFP2,BTNL9,LINC01554,SOD2-OT1,SLIT2,GHR,IQCN,MPV17L,GASK1A,BCO2,DHDH,SLC6A16,ADARB2,ID2-AS1,SLC26A9,TMEM116,PLIN4,ITGA8,EPHA10,GCH1,PTPRQ,ZBED3,ZBED3-AS1,PDE8B,TACC2,A1BG,APOB,MIR3936HG,MUCL1,SPTB,FBXO27,RASSF4,PAIP2B,ANKRD30A,JAKMIP2,OCLNP1,PRODH,KCNK5,STOX1,FRAT1,NUDT8,TDRD6,USP43,FGD4
STAEGE_EWING_FAMILY_TUMOR	AUD	-0.0113893	0.0059043	0.0537326	21	0.646488	brain	TWAS	c2	0.0537326	0.816940868	GDF10,NPY1R,NPY5R,CNMD,PCDH8,JAK1,CLEC11A,CYP26B1,AMER2,CCK,LINGO1,STEAP1,LIPI,SNHG1,KCNAB3,PRSS35,RNF141,KDSR
GOBP_POSITIVE_REGULATION_OF_CELL_DIVISION	AUD	0.00759294	0.00393897	0.0538994	48	0.0785514	brain	TWAS	c5	0.0538994	0.818007138	TAS2R13,FGF5,PDGFA,PDGFC,FGF2,KIF20B,CDC25B,NUP62,PDGFD,CHMP3,THBS4,MAP10,KIF14,CDCA8,CUL3,DRD2,FGFR2,INCENP,VEGFB,CDC42,MDK,SIRT2,RXFP3,CAT,GAREM1,ECT2,PKP4,AURKC,CENPV,BIRC5,GIPC1,LBH,TGFA,TAL1,POLDIP2,FGF7,KIF3B,IL1A,SVIL,FGF1,PTN,IGF1R
MIR362_3P	AUD	0.00547461	0.00284065	0.0539496	70	0.894979	brain	TWAS	c3	0.0539496	0.818007138	LAMTOR3,BMPR1B,WDR5B,PERP,AK4,EIF4B,CADPS2,CSNK1G3,PTBP2,ARHGAP21,HIPK1,CDKN2D,PCDHA2,PCDHA3,PCDHA4,PCDHA6,PCDHA9,PCDHA10,PCDHA11,PCDHA12,PCDHA13,PCDHAC1,PCDHB10,BCL7A,VOPP1,CAPZB,EIF4G3,ARL4A,POC1B,SSBP2,NKD1,ZNF667,ZNF304,KDM7A,PAIP2B,AP5M1,DAAM1,NRP2,INO80D,PPP2R2D,WAPL,EXOG,NRBF2,SLF2,GNA12,GABRB2,ANK3,CDK1,PDE3A,KHDRBS2,CEP85L,FAM184A,ADGRF5,MESD,FPGT,CHL1
REACTOME_PREGNENOLONE_BIOSYNTHESIS	AUD	0.0136684	0.00709156	0.0539281	11	0.329643	brain	TWAS	c2	0.0539281	0.818007138	STARD3,STARD6,TSPOAP1,CYP11A1,FDXR,FDX2,STARD4,STARD3NL,TSPO,AKR1B1,FDX1
GOBP_NEGATIVE_REGULATION_OF_LYASE_ACTIVITY	AUD	-0.0114599	0.00594783	0.0540121	19	0.0720829	brain	TWAS	c5	0.0540121	0.818212311	PALM,GABBR1,HPCA,GNAI2,GALR1,DRD2,NPR3,MTRR,EDNRB,ADGRV1
GOBP_FOREBRAIN_NEURON_DIFFERENTIATION	AUD	-0.0146186	0.00759193	0.0541608	20	0.202431	brain	TWAS	c5	0.0541608	0.819721746	DCLK2,NDNF,NRP1,SOX1,OGDH,PLXNA1,FGFR2,DISC1,ZMIZ1,NRP2,CSF1R,SEMA3E,NHLH2
GOBP_CARDIAC_SEPTUM_MORPHOGENESIS	AUD	-0.00893292	0.00464633	0.0545336	37	0.937332	brain	TWAS	c5	0.0545336	0.821697669	FZD1,FGFRL1,RBPJ,HEY2,NRP1,SLIT2,BMP7,SAV1,MKS1,DNAH11,BMP4,TBX2,SEMA3C,FGFR2,SMO,EGLN1,JAG1,APLNR,BMPR1A,NRP2,HEYL,WNT5A,LRP2,BMPR2,ROBO1,TBX5,TGFBR3,PARVA,ZFPM1
GOBP_NEGATIVE_REGULATION_OF_ERBB_SIGNALING_PATHWAY	AUD	0.011771	0.00612999	0.0548281	18	0.525823	brain	TWAS	c5	0.0548281	0.821697669	ZGPAT,EGFR,ZFYVE28,MVP,NUP62,SNX6,ITGA1,SOCS5,PTPN2,DUSP3,PTPRJ,PTPN18,CBL,PTPN12,LGMN,GPRC5A
GOBP_POSITIVE_REGULATION_OF_CELL_CYCLE_PHASE_TRANSITION	AUD	0.00509391	0.00265146	0.0547105	82	0.0240662	brain	TWAS	c5	0.0547105	0.821697669	PRAP1,EGFR,MBLAC1,MEPCE,THOC5,ANAPC5,TERT,DDR2,PBX1,CDCA5,FGF10,CPSF3,ADAM17,CDC25A,HYAL1,RAD51C,DDRGK1,CDC25B,CENPJ,CDT1,CDK10,CYP1A1,DBF4B,PLCB1,LSM11,TBX2,PLCG2,LSM10,CUL3,RB1,DDX39B,AIF1,CCND3,CDC16,HSPA2,MAD2L1BP,RPTOR,VPS4B,SASS6,TMOD3,WNT10B,RRM1,ANAPC7,ATAD5,APEX1,CDC7,CDK1,CCND2,KCNA5,FAM83D,AKT1,STOX1,STXBP4
GOMF_OXIDOREDUCTASE_ACTIVITY_ACTING_ON_THE_CH_NH_GROUP_OF_DONORS	AUD	0.00642805	0.00334346	0.0545339	39	0.491533	brain	TWAS	c5	0.0545339	0.821697669	PAOX,ETFDH,QDPR,MTHFR,ALDH1L2,CRYM,ALDH1L1,BLVRB,MTHFD2,PYCR2,DMGDH,DHFR,MTHFD1L,AIFM2,MTHFD1,NOXRED1,PRODH,DHFR2
GSE10325_LUPUS_CD4_TCELL_VS_LUPUS_BCELL_DN	AUD	-0.00356133	0.00185452	0.0548137	151	0.154704	brain	TWAS	c7	0.0548137	0.821697669	PAOX,CORO1C,LILRB2,LILRB1,DDAH2,HLA-DRA,HLA-DRB6,HLA-DRB1,HLA-DQA1,HLA-DQB1,HLA-DOB,HLA-DMB,HLA-DMA,HLA-DPA1,HLA-DPB1,NCF1C,CDK14,BANK1,SEL1L3,MARCHF1,EAF2,ATP10D,PSEN2,EHD3,RASGRP3,PDLIM1,BLNK,GM2A,SLC37A1,COL9A3,SLC17A9,C11orf80,C11orf24,CLIC4,SIDT2,TAGLN,CYRIA,SMC6,CBFA2T3,DEF8,TNS3,CD37,PRKCD,BTN2A2,COCH,GRN,STX7,SKAP2,PKIG,CD40,TCF3,GNG7,QRSL1,SNX3,SCPEP1,ALCAM,P2RX5,COBLL1,PLCG2,VPREB3,MEF2A,LRRK1,RHOQ,KIAA0930,PTPN1,ITM2C,SNRNP25,FARP2,VPS37B,DNMBP,LAMC1,SIPA1L3,USP6NL,GRB2,RHBDF2,FCGR2A,FCGR2C,FCGR2B,SLC7A7,BCL2L2,SH2B2,ORAI2,ZBTB32,ALOX5,SCRN1,KMO,OPN3,RUBCNL,KYNU,OSBPL10,LY86,GRK3,YBX3,CHST15,IRAG2,RNASE6,ABCB4,CD180,FIG4,ADK,DTX4,CLMN,MAP3K8,CTSH,AKR1A1,FAM3C,TUBB6,SWAP70,PRCP,MARCKS,GSE1
GSE1460_INTRATHYMIC_T_PROGENITOR_VS_NAIVE_CD4_TCELL_ADULT_BLOOD_DN	AUD	-0.00401781	0.0020911	0.0546825	150	0.307089	brain	TWAS	c7	0.0546825	0.821697669	CLK4,SQSTM1,HLA-G,HLA-J,KCTD7,NFKB1,TNIP2,MEGF6,ITPKB,NEK3,JAK1,PDE4B,KAT2B,SKAP1,NGFR,SERP1,PDXK,COL6A1,RASSF2,CTSF,AKTIP,CLEC2B,STX16,PPP2R5A,VIPR1,SNRK,ZNF14,GOLGA8A,SYNE1,ZNF37BP,LIN7B,SLC15A3,BTN3A1,RAB29,IKBKE,PLEKHA1,LOX,CD55,PIP4K2C,APOL3,GARRE1,FXYD5,FAM171A1,OSTM1,DRICH1,ATG14,ASNS,KREMEN2,CD53,DENND2D,SLC9A8,AK5,P2RY2,FBXO3,PASK,RHOF,VOPP1,KCNAB2,ARL6IP5,MPHOSPH8,CRYL1,PRMT2,ZNF331,ERGIC2,CAPRIN2,KDM7A,ADORA2B,IFITM1,EPS8L2,MST1L,IER2,IL27RA,P3H4,BNIP3,ARHGEF3,ACTN1,CKAP4,APBB1,GVINP1,ECHDC2,APH1B,CCDC88C,RIN3,PLEK2,CRLF3,TPK1,KLF7,CBFA2T2,EVI2A,LCP2,DGCR2,RETREG1,SH2D3A,TMEM9B,LPIN2,MYOM1,SLC66A3,ALDH3A2,ULK2,CIB1,CD247,ATP2A1,MAPK13,CDC42SE1,PDE4DIP,PLCL2
GSE28737_WT_VS_BCL6_KO_MARGINAL_ZONE_BCELL_UP	AUD	-0.00414936	0.00215704	0.0544002	139	0.841601	brain	TWAS	c7	0.0544002	0.821697669	MVK,RADIL,RRH,FGFR3,SH3BP2,PRDM16-DT,C1orf174,TRIM2,TMPRSS11D,NGFR,ODAD1,CLEC11A,PBXIP1,HAPLN3,ARPIN,IFIT1B,PRNP,BLVRB,STARD3,SMOC1,SFXN5,NAALADL1,GAP43,NIBAN3,CRLF1,TSPAN15,PIGV,OPRD1,QSOX1,TMEM51,PODXL2,MGLL,SSPN,CR2,CHPF2,NMT1,ACOT13,TMEM116,OAS3,DTX1,TLE5,YJU2,SLFN5,SLFN13,TTLL13,FBN2,TTC7A,LZTR1,UBXN4,ITM2C,EPB41L4A,REEP5,NOTCH4,RGL2,SYT13,ASPHD2,ZBTB4,ARL4A,LRRC46,PRCD,C16orf95,ZNHIT1,LRRC17,TMEM158,PRSS50,SERPINC1,POMT2,TRIL,RRP7A,TSPO,CYB5R2,CCDC169,SDK2,MX2,MEDAG,SLC1A7,TNFRSF11A,ZCCHC2,CRYGD,COMMD9,SLC22A3,DMTF1,INSM2,DROSHA,MTIF3,CDH4,ABCA13,PDE3A,NTSR2,MTRFR,CCND2,NR2F1,ACRBP,SLC22A18,NUDT17,ILDR2,OR51B4,LRTM2
KCCGNSWTTT_UNKNOWN	AUD	-0.0076464	0.00398167	0.0548076	42	0.145608	brain	TWAS	c3	0.0548076	0.821697669	AP1G1,ADGRL3,LIN54,XPO1,RBPJ,YY1AP1,DAP3,SP1,ATP5MC2,CCNA2,JARID2,FIZ1,ZNF524,AKAP8,PRICKLE1,DDX5,CEP95,LNPEP,PTBP2,KDM3A,AP3D1,CRKL,ILF3-DT,RGL2,LRRC1,YWHAE,CRK,DDX17,DDX6,TDRD3,ACLY,MIRLET7BHG,MAX,USP3,PPP2R2B,ACVR2A,UBC,DMTF1,TRIM27,PAK5,FAAH,RGS17,C2CD5,GABPB2
MIR4446_3P	AUD	0.00533434	0.00277801	0.0548323	60	0.807037	brain	TWAS	c3	0.0548323	0.821697669	PPP4R1,FAM13A,RAPGEFL1,FBXO41,CYBRD1,IVD,ARID3B,CDK18,GOLGA8R,GOLGA8Q,ZSWIM3,SSR1,HAGH,C1orf162,CELF3,DR1,ZNF135,SOCS7,BRCA1,CBX7,FXYD6,ABCG4,DMKN,VWDE,CPT1B,BCL2L13,CTDSPL,KNG1,ZNF99,PAK5,ANKEF1,ATPAF1,MTMR11,FAM107A,ZNF217
REACTOME_COMMON_PATHWAY_OF_FIBRIN_CLOT_FORMATION	AUD	-0.0165599	0.00862363	0.0548214	11	0.102425	brain	TWAS	c2	0.0548214	0.821697669	F5,SERPINE2,SERPIND1,F2R,F2,SERPINC1,F13A1,F10,CD177,SERPINA5,PROS1
ZHAN_VARIABLE_EARLY_DIFFERENTIATION_GENES_DN	AUD	0.0119865	0.00623511	0.0545534	20	0.264118	brain	TWAS	c2	0.0545534	0.821697669	CNN2,DYRK1A,GNAI2,ATIC,COX17,PPP3CB,SNX1,RABIF,NAP1L1,PSMD4,PSMC5,ATP13A3,TBCB,SRI,CCT5,TOPBP1
GOMF_TRANSLATION_ELONGATION_FACTOR_ACTIVITY	AUD	0.00860394	0.00448245	0.0549243	18	0.469576	brain	TWAS	c5	0.0549243	0.822338825	EFL1,EEF1A2,TUFM,TSFM,EIF5AL1,EIF5A,GFM2,HBS1L,EIF5A2,GFM1,ABTB1,EEFSEC
GOBP_POSITIVE_REGULATION_OF_TELOMERE_MAINTENANCE	AUD	0.00652679	0.00340103	0.0549764	49	0.346993	brain	TWAS	c5	0.0549764	0.822348829	NFRKB,TFPT,RTEL1,INO80E,MAPK3,TCP1,MAP3K4,MAP2K7,CCT7,PARN,XRCC5,RUVBL2,PNKP,GNL3,ACTR8,YY1,MAPKAPK5,SIRT6,CCT8,CTNNB1,ATM,CCT6A,RAD50,NEK7,TERF2,UCHL5,POT1,TNKS2,INO80D,PKIB,NEK2,ERCC1,CCT5,TERF2IP,RUVBL1,PRKCQ,MRE11
GOCC_METHYLTRANSFERASE_COMPLEX	AUD	0.00587408	0.0030615	0.0550234	59	0.703407	brain	TWAS	c5	0.0550234	0.822348829	RAMAC,KANSL1,PRPF31,METTL14,BOD1L1,PRDM4,WDR5B,PAGR1,SETD1A,KAT8,WTAP,WDR4,JARID2,SNRPD1,PELP1,DPY30,RUVBL2,PRMT1,WDR82,SNRPE,RBBP5,KMT2C,RIOK1,DYDC2,RNMT,N6AMT1,C17orf49,SENP3,KDM6B,MEN1,EZH1,CBX5,BOD1,HDAC9,KMT2B,ZC3H13,INO80C,TRMT6,MAX,NCOA6,TRMT61A,SNRPD2,METTL3,TAF9,SNRPF,RUVBL1,E2F6,HDAC2,RNF2,TRMT61B
REACTOME_CS_DS_DEGRADATION	AUD	-0.00968464	0.00504964	0.0551251	19	0.206974	brain	TWAS	c2	0.0551251	0.823132525	IDUA,BCAN,HYAL3,HYAL1,NCAN,HEXA,ARSB,CSPG5,HEXB,VCAN
GOBP_NEGATIVE_REGULATION_OF_B_CELL_ACTIVATION	AUD	0.0131577	0.00687141	0.0555126	20	0.622083	brain	TWAS	c5	0.0555126	0.825231346	BANK1,CASP3,INPP5D,PARP3,CD300A,CR1,PAWR,ATM,FCGR2B,PTEN,PKN1,LAPTM5,MNDA,NDFIP1,INHA
GOBP_NEGATIVE_REGULATION_OF_NOTCH_SIGNALING_PATHWAY	AUD	-0.00866824	0.00452556	0.0554422	26	0.553183	brain	TWAS	c5	0.0554422	0.825231346	NEURL1,HEY2,BMP7,DLK2,TSPAN15,RITA1,CHAC1,WWP2,SLC35C1,HIF1AN,BEND6,CDK3,CBFA2T2,METTL3,LFNG,AKT1,MMP14
KEGG_DRUG_METABOLISM_OTHER_ENZYMES	AUD	0.00911648	0.00475788	0.0553547	21	0.580152	brain	TWAS	c2	0.0553547	0.825231346	UCKL1,CYP3A5,ITPA,UPP1,UPB1,UPP2,CES1,CDA,TPMT,IMPDH1,TYMP,TK2,CES2,UMPS,GMPS
MIR12127	AUD	0.00524375	0.00273745	0.0554217	66	0.327028	brain	TWAS	c3	0.0554217	0.825231346	HYDIN,KANSL1,UEVLD,ADAMTS3,TMPRSS11A,MDGA1,CHCHD3,SRPRA,DTNA,SLC41A3,EIF4B,PRKCA,MIB1,ZNHIT6,CASKIN2,ZNF649,ARL15,MED13,SEC63,PREP,NEB,CRYZ,RMDN3,PJA2,RND2,FUT9,UBR7,SERPINB8,ANTXR1,DPY19L3,CEP126,A1CF,KLF7,GOPC,FBXO28,IQCJ,DLD,FRA10AC1,MAPK8IP3,NCBP2,RNF6
MIR194_3P	AUD	0.00655254	0.0034219	0.0555077	47	0.812361	brain	TWAS	c3	0.0555077	0.825231346	ZNF516,SMURF1,WBP11,TRIM62,XPO5,RUNX2,LEPROT,ERI2,TTC28,NSD1,DNAAF9,TBC1D2B,RASL12,AP1M1,BMP8A,SF3A2,NRM,DTX1,ZNF607,PCDHA2,PCDHA3,PCDHA4,PCDHA6,PCDHA8,PCDHA9,PCDHA10,PCDHA11,PCDHA12,PCDHA13,PCDHAC1,KCNAB2,GNPTAB,BBIP1,MRI1,ZBTB25,FERMT1,ACLY,PPP2R2D,KDM1A,TAB2,DEPDC1,PREPL,AP1S1,SH3TC2,CARD16,GNS,ARHGAP32
GOCC_PROTON_TRANSPORTING_TWO_SECTOR_ATPASE_COMPLEX	AUD	-0.00750944	0.00392425	0.0556715	37	0.0771061	brain	TWAS	c5	0.0556715	0.826123529	ATP5F1D,ATP5MF,ATP5PO,ATP5MK,ATP5MC2,DMAC2L,ATP5F1A,ATP6V0E2,ATP5MC3,ATP6V1C2,ATP5PB,ATP6V1E2,RNASEK,ATP5F1C,ATP6V1G2,ATP6V0B,ATP6V1E1,ATP6V0D1,ATP5MJ,TMEM199,ATP5MC1,ATP6V0A2,TCIRG1,ATP6V0A4,CCDC115
TOOKER_GEMCITABINE_RESISTANCE_DN	AUD	0.00526169	0.00274922	0.0556349	76	0.660372	brain	TWAS	c2	0.0556349	0.826123529	LASP1,MCUR1,SRP72,SLC7A11,MSX1,GCN1,MLEC,APBB2,LPCAT1,PDGFC,ANXA3,TAF1A,STK17A,PLOD2,CLIC4,PTP4A2,COX17,ACSL3,IDH3A,AVEN,GNL3,SPCS1,HSP90B1,TRIB3,CYB5A,ACYP1,MALT1,CD55,HPCAL1,PDIA6,MKNK2,SSR1,ADD3,ASNS,CEPT1,OSBPL1A,STK39,CEBPG,AKAP12,CAVIN1,GNPAT,SH3GLB1,RGS2,GLRX2,PLIN3,MTHFD1,TIAM1,RIC8A,AHSA1,VCAN,MED17,LGALS1,TRIOBP,H1-0,SLC20A1,ARHGAP29,SLC35A1,RHOB,AGPS,XPOT,GPRC5A,ZNF217,CYP24A1
GOMF_SIGNALING_RECEPTOR_COMPLEX_ADAPTOR_ACTIVITY	AUD	0.00715945	0.00374312	0.0557866	40	0.179356	brain	TWAS	c5	0.0557866	0.827096983	HOMER2,GNB4,G3BP2,SORBS1,BLNK,MMS19,ROPN1B,RGS14,LDLRAP1,SAV1,NUP62,DLG5,GNB3,AXIN1,MAPK8IP3,FRS3,MAGI2,CRK,GRIP2,NCK1,SH2B2,LRRK2,GNB5,CARD10,SH2B1,LAT,GAB2
SEITZ_NEOPLASTIC_TRANSFORMATION_BY_8P_DELETION_DN	AUD	0.00892099	0.00466703	0.0559415	26	0.773989	brain	TWAS	c2	0.0559415	0.828658266	CLIP2,FKBP9,PIK3CD,SCG5,SLC2A10,RCN2,PXDN,PSPH,QPCT,TGFA,HERC2P2,FKBP11,IL1A,GAD1,CDH4
GOBP_NEGATIVE_REGULATION_OF_DEPHOSPHORYLATION	AUD	0.00808653	0.00423279	0.0560751	33	0.44298	brain	TWAS	c5	0.0560751	0.829901546	FKBP1A,STYXL1,TMEM225B,BOD1L1,PPP1R1B,GNAI2,ROCK1,GSK3B,CHP1,YWHAB,YWHAE,INPP5K,BOD1,PPP4R4,MASTL,ARPP19,LGALS3,PPP1R16B,SWAP70,ROCK2,LPIN1,IQGAP1
GOBP_REGULATION_OF_STEROID_METABOLIC_PROCESS	AUD	-0.00556855	0.00291689	0.0562528	67	0.40978	brain	TWAS	c5	0.0562528	0.830325119	POR,REST,IGFBP7,DGKQ,CLCN2,NFKB1,SEC14L2,FGFR4,WNT4,LDLRAP1,DGAT2,H6PD,APOC1,FSHB,GAL,ARV1,DDX20,MALRD1,PDE8B,LDLR,SNAI1,MBTPS1,GNB3,STARD4,ACADVL,APOB,ERLIN1,CES1,INSIG2,DHCR7,SCAP,ABCG1,TSPO,ABCG4,PRKAA1,IL1A,DKK3,FGF1,NR3C1,PANK2,FMO5,IGF1R,AKR1C3
KEGG_LONG_TERM_DEPRESSION	AUD	0.00633314	0.00331688	0.0562149	49	0.492682	brain	TWAS	c2	0.0562149	0.830325119	CRHR1,GUCY1A1,GUCY1B1,PLA2G12A,PRKG2,GRID2,PRKCB,MAPK3,GNAI2,GNA13,PRKCA,GNA11,MAP2K2,PPP2R1B,KRAS,ITPR2,PLCB1,PLA2G4B,PLCB3,PLA2G5,PLA2G2C,RYR1,RAF1,GNAZ,MAP2K1,HRAS,NOS1,PRKG1,PLA2G6,GNA12,PPP1R17,IGF1R
REACTOME_TRNA_AMINOACYLATION	AUD	-0.00589699	0.00308804	0.0561815	47	0.279854	brain	TWAS	c2	0.0561815	0.830325119	WARS1,VARS2,VARS1,PPA2,AIMP1,FARS2,FARSB,EEF1E1,DARS2,GARS1,HARS1,AARS1,WARS2,TARS1,PPA1,AARS2,RARS1,LARS2,LARS1,KARS1,CARS2,EPRS1,IARS2,SARS1,EARS2,CARS1,NARS2,TARS2,YARS2
GOBP_REGULATION_OF_ENDOPLASMIC_RETICULUM_STRESS_INDUCED_INTRINSIC_APOPTOTIC_SIGNALING_PATHWAY	AUD	0.0109638	0.00574556	0.0563636	28	0.45637	brain	TWAS	c5	0.0563636	0.830493291	EIF2AK3,WFS1,TXNDC12,XBP1,DDIT3,BCL2L11,PTPN1,PTPN2,PRKN,BOK,SERINC3,NCK1,OPA1,PMAIP1,LRRK2,NCK2,HERPUD1,TMBIM6,PARK7
MIR6773_3P	AUD	0.00602645	0.0031577	0.0563277	67	0.1517	brain	TWAS	c3	0.0563277	0.830493291	ZFAND4,MESD,C15orf40,CWC25,ZNF626,CDK6,IQCA1,MTMR3,S100PBP,COQ10A,EPHB1,TGFBI,SGCD,FMOD,KIDINS220,NWD1,ATP6V1C2,PELO,GDE1,EML1,RNMT,HS3ST3B1,HIPK1,PITPNM3,LANCL2,BROX,ELOVL1,STK4,ZNF28,ZNF347,SELENOI,TSKU,C2CD6,CAPZA2,BORA,SLC4A7,ST6GAL1,LBH,ZC3H12D,IRF2BP2,LFNG,KAT6B,MNT,TM7SF3,MTRFR,NXPE3,CNNM1
GOBP_ETHER_BIOSYNTHETIC_PROCESS	AUD	-0.0100852	0.00529	0.0565908	18	0.623739	brain	TWAS	c5	0.0565908	0.831362315	FASN,PEX7,DHRS7B,PEDS1,GNPAT,LPCAT2,CHPT1,PLA2G4C,PLA2G4A,ALOX5,FAR1,AGPS
KEGG_ENDOCYTOSIS	AUD	0.00415985	0.00218225	0.0566216	128	0.555548	brain	TWAS	c2	0.0566216	0.831362315	PIP4K2B,PSD2,RUFY1,HLA-F,HLA-G,HLA-A,HLA-E,HLA-C,HLA-B,HSPA1L,HSPA1B,EGFR,SMURF1,EGF,FGFR3,GRK4,VPS36,DNAJC6,RAB5A,RAB5B,ERBB3,ARAP2,SNF8,EPN3,VTA1,ADRB1,EHD1,EPN2,ASAP2,CLTB,FGFR4,CDC42,ASAP3,LDLRAP1,RAB11FIP5,STAMBP,MVB12A,PLD2,RABEP1,NTRK1,NEDD4,USP8,RAB11FIP2,GRK5,RET,EHD3,AP2A1,VPS37C,SMAP2,CHMP3,PDCD6IP,AP2B1,PIP5K1A,IQSEC3,F2R,LDLR,FGFR2,ARAP3,EHD4,CHMP2A,ARAP1,STAM2,ACAP1,VPS37B,PARD6B,RAB5C,SH3GLB1,VPS4A,HSPA2,ERBB4,MET,CCR5,HRAS,AP2A2,ARFGAP3,VPS4B,CBL,RAB22A,IQSEC1,RBSN,AGAP1,GIT2,CHMP4A,GIT1,CHMP4B,ITCH,RAB11FIP4,ADRB2,CSF1R,PSD4,RAB4A,CLTCL1,TRAF6,GRK3,VPS45,PLD1,GRK7,ACAP2,IGF1R,PIKFYVE
MIR3085_5P	AUD	-0.0123614	0.00648158	0.0565	24	0.470526	brain	TWAS	c3	0.0565	0.831362315	ZNF668,UBE2K,NTRK3,C6orf120,NABP1,TPM4,PDE7B,FAM171A1,DRD2,CHP1,ANKRD42,ARHGAP1,ITGA5,JOSD1,CTDSPL,FBLN5,PLG,KAT6B,SAYSD1,DHX35,PDZD2
WP_STRIATED_MUSCLE_CONTRACTION_PATHWAY	AUD	0.00973906	0.00510738	0.0565387	34	0.582069	brain	TWAS	c2	0.0565387	0.831362315	VIM,TNNT1,TNNI3,MYBPC2,TCAP,ACTN3,ACTC1,TPM4,TNNC2,NEB,MYBPC1,MYL9,TTN,TNNT2,TPM1,ACTA1,MYOM1,MYH3,TNNI2,TNNT3,ACTN2
GOBP_OUTFLOW_TRACT_SEPTUM_MORPHOGENESIS	AUD	-0.014076	0.00739416	0.0569533	17	0.772737	brain	TWAS	c5	0.0569533	0.831850354	NRP1,BMP4,TBX2,SEMA3C,FGFR2,BMPR1A,NRP2,LRP2,BMPR2,ROBO1,PARVA
GOBP_REGULATION_OF_B_CELL_DIFFERENTIATION	AUD	0.0119876	0.00629127	0.0567237	17	0.306008	brain	TWAS	c5	0.0567237	0.831850354	XBP1,IKZF3,INPP5D,PPP2R3C,CR1,CARD11,PCID2,SLAMF8,INHA
GOBP_REGULATION_OF_MYELOID_CELL_APOPTOTIC_PROCESS	AUD	0.0120356	0.00632612	0.0571029	19	0.195918	brain	TWAS	c5	0.0571029	0.831850354	MAEA,SLC7A11,ITPKB,TCP1,ADAM17,PIK3CD,MIAT,CLEC5A,IRF7,ST6GAL1,PTEN,BCL2,NF1
GOCC_PROTEIN_ACETYLTRANSFERASE_COMPLEX	AUD	0.00561141	0.00294858	0.0570285	54	0.361204	brain	TWAS	c5	0.0570285	0.831850354	TADA2A,KANSL1,TRRAP,ACTB,SUPT3H,TADA2B,KAT2B,KAT8,MSL1,POLE4,YEATS4,EP300,RUVBL2,SGF29,NAA25,TADA3,USP22,MEAF6,SUPT20H,MAP3K7,DR1,SF3B3,ING5,NAA38,EP400P1,DMAP1,KANSL1L,EPC1,NAA16,KANSL2,MCRS1,TAF9,KAT6B,ATXN7,KAT14,RUVBL1,NAA50,PHF14,TADA1
GSE24972_MARGINAL_ZONE_BCELL_VS_FOLLICULAR_BCELL_IRF8_KO_DN	AUD	0.00342202	0.00179793	0.0570009	157	0.256331	brain	TWAS	c7	0.0570009	0.831850354	PAOX,WASHC2A,DNAJC18,LAMTOR3,KLHL24,CLIC6,AP1B1,POP5,PEX13,CD38,NIPAL1,ZFYVE28,ELMOD2,QRFPR,ALPK1,PCCA,LIPG,TCTN3,GOLGA7B,BCL7C,KAT8,ICOSLG,C1orf50,OVOL1,RHOD,ABCA6,PRKAR2A,FILIP1L,RPAIN,PLA1A,NR1I2,RMND1,SERPINE1,FBXO22,PEAK1,PATL2,NTN5,FCGRT,CPSF7,FADS6,UROC1,TAGLN3,MIDEAS,DNAH12,ARF4,PLCD3,KIAA0319,SLC49A4,RNF103,SLC13A3,KCTD5,CLUAP1,DNAJA3,ALG1,SERPINB1,ECI2,SLFN13,SCML4,TNFSF4,KIAA0040,CNRIP1,BBX,IFT57,MDM4,FBXO36,CCNB1IP1,RNASE4,RNASE2,LMF1,SLC4A8,ITGA5,PMP22,FAM210B,CEP104,CNOT8,KLHL7,RPP30,PIGB,CCPG1,RTRAF,PTGDR,TMEM9,ODAD4,ATL2,NOS1,NOTCH4,CYP2J2,WNT7B,MT2A,HERPUD1,SRD5A1,C1orf52,APAF1,EPHX4,CFAP298,CIDEA,ATF7IP2,PHYH,ATG9A,SASH1,ADGRV1,CHP2,DOCK4,FKBP5,MESD,MIPOL1,HEPHL1,GPR180
GSE36009_UNSTIM_VS_LPS_STIM_DC_DN	AUD	0.00403699	0.00212156	0.0570612	138	0.423102	brain	TWAS	c7	0.0570612	0.831850354	LENG1,ZNF639,MAML1,SH3TC1,METTL14,NOPCHAP1,TMEM263,DYRK1A,HCLS1,KPNA1,THUMPD1,GPR85,PKNOX1,TRAPPC10,HIVEP3,EHBP1L1,C5orf34,EEPD1,RBL2,ARRDC2,EXTL2,PRELID3B,PEX10,FBXO28,ACBD3,MEPCE,TSC22D4,KATNBL1,PPP2R1B,SENP2,FRMD6,ARMC7,FOXN2,PPP1R21,CACUL1,TBC1D20,SRXN1,RASSF8,ZFYVE1,DLST,MTMR10,ARHGEF7,ST3GAL5,KLF16,PNN,SLC38A2,SEC14L1,EYA3,CTNS,STMP1,GRAMD1A,SDHAF1,FAM210A,RNMT,ABCC1,IFT57,SUPT20H,TTC32,MTA2,ZNF274,ATG16L2,CAPN15,MED20,STX6,POLR2M,GALNT6,PMP22,TTC19,LRRC75A,DUSP3,ARFGAP2,ACP2,MICOS10,SLC7A6,UTP4,C1GALT1,PPP4R2,ZSWIM4,DNAJB1,MIEF1,MAD2L1BP,ARFGAP3,PPP1R12B,RABIF,PPP2R2D,SERPINB8,TAB2,CERK,CHCHD4,GIT2,LMO4,ADO,ZNF229,ATXN7L3B,TMEM199,CPD,GPR65,PIK3CG,WDR81,TRIM33,LYRM2,SWAP70,TSPAN14,LIG3,RCSD1,CLEC4D,SMAD2,PRKAB2,POLR2D,CCDC115
PHF21A_TARGET_GENES	AUD	0.00338985	0.00178106	0.0570051	183	0.310927	brain	TWAS	c3	0.0570051	0.831850354	LRRC27,VIM,WHAMM,CAPN10,FARP2,TRIM26,HLA-DMA,BRD2,PNRC1,FZD1,TBC1D4,CCNG2,SLC35E2A,NADK,RBPJ,FAT1,JMJD4,SNAP47,CLOCK,TRIM2,ITGA3,CAST,RIOK2,SCN9A,MEIS1,URGCP,UBE2D4,COX16,BRMS1,B4GAT1,C5orf34,CCDC191,QTRT2,FGFR4,AKTIP,STPG1,RHCE,MACO1,MPV17L2,REX1BD,RWDD1,S1PR1,RERE-AS1,RERE,CAMTA2,MYADM,PPP6R1,EBF4,STEAP1B,UBAP1L,TOR3A,BCL9L,ARHGEF12,RPS6KL1,MALT1,CARHSP1,WASF1,CDC40,KIAA0319,KDM3A,SLC12A5,BRWD1,BRWD1-AS2,OSER1,OSER1-DT,CBLN1,MXI1,EPB41,HAGH,FAHD1,GFER,C16orf89,SCAPER,TDRKH,TDRKH-AS1,TXNRD2,RNF187,MEF2A,PIK3C2B,ZNRF2,NUDT15,PGAP6,PIGQ,CTNNB1,UPP2,POLD3,PSPH,CA11,RASIP1,CAT,SSBP2,PCBD1,LINC01547,SLX9,DIP2A,KLHDC9,UHRF1,ZBTB32,RASSF4,PDCD6IPP2,STARD3NL,POLDIP3,AFMID,WDR73,CAMSAP2,RNPEP,CYP1B1-AS1,LINC01126,PREPL,CAMKMT,ZNF555,HERPUD1,KBTBD7,NAA16,FAR1,CYP2R1,MOV10,SLC25A36,CCDC88C,PLEKHM3,PAFAH1B3,IRGQ,ZNF576,SRRM5,ERCC1,EMC9,ATG3,SUZ12P1,TRIOBP,LRRC7,RNASE4,CTTNBP2,ACVR2A,TMEM243,SLC35F2,RAB39A,PLCXD2,MIR22HG,WDR81,SMYD4,RPA1,HIC1,HELLS,TSPAN14,CRBN,RPL32P3,TIGAR,MOAP1,NOTCH2NLA,TMEM181
PID_IL2_1PATHWAY	AUD	-0.0105191	0.00552328	0.0568444	27	0.151871	brain	TWAS	c2	0.0568444	0.831850354	MAPK9,PRKCB,MAPK8,JAK1,MAPK3,IKZF3,STAT1,MAP2K2,STAM2,RAF1,MAP2K1,HRAS,RASA1,BCL2,MAPK11,KRAS,SOCS2,FYN,GAB2
WP_NUCLEAR_RECEPTORS_IN_LIPID_METABOLISM_AND_TOXICITY	AUD	0.0113564	0.00596774	0.057046	16	0.604846	brain	TWAS	c2	0.057046	0.831850354	CYP2E1,ABCC3,NR1I2,VDR,NR1H3,ABCG1,CYP4B1,CYP4A11,ABCB4,ABCD3,CYP26A1,CYP24A1
GOBP_POSITIVE_REGULATION_OF_MUSCLE_HYPERTROPHY	AUD	0.0145001	0.00762626	0.0572582	19	0.592763	brain	TWAS	c5	0.0572582	0.833297753	CAMK2D,PARP1,PDE9A,PRKCA,ROCK1,MTPN,AGT,MEF2A,PARP2,ROCK2,IL6ST
GOMF_PROTEIN_PHOSPHATASE_REGULATOR_ACTIVITY	AUD	-0.00689887	0.00362908	0.057302	55	0.120949	brain	TWAS	c5	0.057302	0.833297753	STYXL1,BOD1L1,RCAN1,PPP2R2C,PPP4R3B,PPP4R1,PPP1R1B,PPP1R37,DMPK,PPP6R1,PPP2R5A,PPP2R1B,ANKLE2,PHACTR4,CABIN1,PPP3R1,PPP2R5C,B3GAT3,PPP1R14B,PPP1R14C,PPP1R7,LRRC43,PPP1R1C,PPP4R2,BOD1,PPP2R3A,EIF2AK2,PPP4R4,PPP2R2D,PPP4R1L,IGFBP3,SH3RF2,PPP2R2B,ARPP19,PPP6R2,ELFN2,GNA12,LGALS3,PPP1R16B,LRRC46,PPP1R2P1,PHACTR2,PPP1R17,RCAN2,PTN
GOBP_OLIGODENDROCYTE_DIFFERENTIATION	AUD	-0.00738149	0.00388452	0.0574029	51	0.0747926	brain	TWAS	c5	0.0574029	0.833314558	BNIP3,NKX6-2,ZNF488,NKX6-1,EIF2B5,OLIG2,WDR1,PRDM8,TLR2,SOX1,ERBB2,CNP,CNTNAP1,SLC8A3,ERCC2,MTOR,CNTN2,SLC45A3,EIF2B2,DUSP15,KCNJ10,ASPA,TPPP,B4GALT5,CTNNB1,IL34,BOK,CDKN2C,MDK,B4GALT6,ID4,TMEM98,PTEN,HDAC11,ZNF365,VTN,SOX10,NF1,EIF2B3,DAAM2,TSPAN2,OPALIN,EIF2B1,HDAC2,TENM4,PTN,WASF3
GOMF_ARP2_3_COMPLEX_BINDING	AUD	-0.0116784	0.00614465	0.0573563	18	0.320143	brain	TWAS	c5	0.0573563	0.833314558	WHAMM,NCKIPSD,WASF2,WASF1,AVIL,GMFB,GMFG,WHAMMP3,DNAI3,PICK1,SNX9,IQGAP2,CORO1B,WASF3
ODONNELL_TARGETS_OF_MYC_AND_TFRC_DN	AUD	-0.00859346	0.00452838	0.0577369	29	0.0655936	brain	TWAS	c2	0.0577369	0.837435644	ACACA,FAM72C,CCNA2,LRRC58,BUB1B,ARHGAP11A,CHAF1A,RANBP1,CDC20,G3BP1,CD151,SNHG26,BIRC5,DEPDC1,BRCA2,TOX4,CDK1,RAD1,HELLS,DNA2,SPC25,LIN28B,FAM181B,POLE2
MIR3668	AUD	-0.00576969	0.00304118	0.0578029	75	0.413693	brain	TWAS	c3	0.0578029	0.83766579	ADGRL3,PAPSS1,PRKCB,HSD17B11,DOCK9,CLCN3,FAM241A,NEMP1,SCN9A,KRT222,YWHAQ,CASZ1,INSM1,ZNF148,MREG,SP4,DDX5,ARL14EP,TPM4,PSMA2,GCLC,ADD3,PCSK6,PTPN22,HIPK1,NAMPT,DPP4,UBXN4,ARL6IP6,PGAP6,PTGER3,C5orf47,RHBDD1,STRN,BTBD3,GLI2,MEDAG,LRP1B,NUFIP2,LSM8,CFDP1,RUNDC3B,CCDC125,NUP133,CD164,FAM3C,USP47,FYB2,RUFY2,MTMR2,ZNF664,SRPK1,SENP5,RGS5,CFAP20DC,SLC26A11
E4BP4_01	AUD	-0.00478182	0.0025372	0.059473	120	0.121693	brain	TWAS	c3	0.059473	0.8379697	PIP4K2B,NDST3,VGLL4,SEL1L3,PRDM8,C1QTNF7,UCHL1,H3-3A,OLFM4,TBX6,LGALSL,TNS2,HIVEP3,C22orf31,PRNP,PDZD8,EPN2,ALDH3A1,MAP2K6,RAB24,PRELID1,AKTIP,CLSTN1,CDC42,MACO1,CDKL1,NIN,ABHD8,CRIM1,MREG,EP300,SREBF2,PRICKLE1,NEGR1,DENND4A,DDX5,CEP95,ANGPTL1,TAGLN3,SIDT1,NRSN1,SMAP2,NAA60,PLCB1,LAMP5,RBFOX2,PDXP,CSNK1E,RGS6,NMT2,SCML4,EPB41,CEPT1,ARNT,POGZ,PELI2,RNF145,PNMA1,IL34,FBXO3,MPP2,TNFSF13,TMEM126B,FUT9,ANO1,PPFIA1,NECTIN1,STARD13,PMEPA1,HERPUD1,IMPDH1,HSPD1,TUBA1A,FAIM2,PRKG1,PCK2,IRF2BP1,LRP1B,ELMOD1,EPHX4,ZDHHC5,MIR22HG,WDR81,ADRB2,OSBPL6,PRKAA2,RAB3C,KCNJ1,ATOH7,NCKAP5,ZDHHC14,IL6ST,WDR47,PCSK2
GOBP_CELLULAR_RESPONSE_TO_NUTRIENT	AUD	0.00920617	0.00486799	0.0586026	22	0.362773	brain	TWAS	c5	0.0586026	0.8379697	IL15,PDK2,COL1A1,DCPS,BGLAP,MN1,XBP1,USF1,BRIP1,VDR,POSTN,KANK2,USF2,HMOX1,NCOA1,FES,TRIM24,FGF23,CYP24A1
GOBP_COBALAMIN_METABOLIC_PROCESS	AUD	0.0138231	0.00731575	0.058825	11	0.180162	brain	TWAS	c5	0.058825	0.8379697	CUBN,MMAB,TCN2,MMAA,CLYBL,ABCD4,ABCC1,CD320,MMACHC,MTR
GOBP_MONONUCLEAR_CELL_MIGRATION	AUD	0.00467867	0.00247321	0.0585254	113	0.338732	brain	TWAS	c5	0.0585254	0.8379697	ADAM8,CCL3L1,MADCAM1,RPS19,ZAP70,ARHGEF5,GPR15,CXCL11,CH25H,MAPK3,HSD3B7,MIA3,STK10,AIRE,TRPM2,SLIT2,ADAM17,PIK3CD,S1PR1,SPNS2,CXCL16,C1QBP,WASL,TNFRSF14,SERPINE1,THBS1,ITGB3,GREM1,NEDD9,ADTRP,RET,TRPM4,ABL2,PDGFD,GCSAM,CD200,CD200R1,FPR2,SLAMF8,F11R,PLCB1,SLC12A2,GCSAML,CRKL,RARRES2,WNK1,STK39,IL12A,IL34,CDC42,MDK,NBL1,ARTN,CRK,ADAM10,S100A12,S100A7,FADD,APOD,CCR5,CXCL12,ALOX5,LGMN,ASB2,LRCH1,CCR6,AKIRIN1,PADI2,CALR,IL27RA,WNT5A,AIF1,AGER,CMKLR1,KLRK1,TNFRSF11A,LGALS9,CSF1R,PLG,LGALS3,JAM2,PIK3CG,AKT1,PLA2G7,SIRPA,ECM1,TNFSF18,SELENOK,FUT4,C3AR1
GOBP_NEGATIVE_REGULATION_OF_INTRACELLULAR_PROTEIN_TRANSPORT	AUD	0.00895615	0.00474737	0.0592209	34	0.613041	brain	TWAS	c5	0.0592209	0.8379697	UBAC2,SUFU,BARD1,RANGAP1,APOD,YOD1,SIRT6,CD36,CHP1,MDFIC,PKIG,INPP5K,UBE2G2,LMAN1,FERMT1,LRRK2,ERLEC1,SIAH3,NF1,UBE2J1,PARK7,SVIP
GOBP_NEGATIVE_REGULATION_OF_LEUKOCYTE_MIGRATION	AUD	0.00677019	0.00358615	0.0590432	50	0.566908	brain	TWAS	c5	0.0590432	0.8379697	CNN2,RABGEF1,MIA3,CCL25,SLIT2,WASL,APOD,GREM1,ADTRP,CD300A,GCSAM,CD200,CD200R1,PLCB1,BCR,DDT,TNFAIP6,DPP4,NBL1,ADA,LRCH1,PADI2,IL27RA,HMOX1,KLRK1,RIN3,NF1,AKT1,PTGER4
GOBP_NEGATIVE_REGULATION_OF_MRNA_PROCESSING	AUD	0.0108916	0.00575932	0.0586074	16	0.924789	brain	TWAS	c5	0.0586074	0.8379697	PTBP1,SRSF12,SRSF9,DYRK1A,SRSF10,BARD1,C1QBP,SAP18,RNPS1,RBM20,ZC3H14
GOBP_REGULATION_OF_DENDRITE_DEVELOPMENT	AUD	-0.00680688	0.00361012	0.0593626	52	0.172624	brain	TWAS	c5	0.0593626	0.8379697	KNDC1,YWHAH,EEF2K,DBNL,CAMK2B,BMP7,GSK3B,NEDD4,CUL7,SS18L2,KIAA0319,RTN4IP1,SIPA1L1,CRKL,CARM1,CDC20,CRK,KHDC3L,CAPRIN2,CUX1,COBL,EPHB2,RAB17,ACTR2,CYFIP1,TMEM106B,RELN,LRP8,NFATC4,SARM1,SEZ6,DPYSL5,TNIK,CHRNB2,DCC,ANKRD27,CHRNA3,SS18L1,MARK1,RAB21,PTN
GOBP_REGULATION_OF_LIPID_BIOSYNTHETIC_PROCESS	AUD	-0.00454966	0.00240016	0.0580169	103	0.620047	brain	TWAS	c5	0.0580169	0.8379697	POR,REST,IGFBP7,DGKQ,CLCN2,NFKB1,SEC14L2,HSD17B13,PDGFA,LPCAT1,KLHL25,SORBS1,ORMDL3,FGFR4,FABP3,DGAT2,SLC27A1,H6PD,APOC1,APOC2,MTOR,ACSL3,PRKCD,FSHB,SLC45A3,TRIB3,ABHD6,GPLD1,ELOVL5,AVIL,FITM2,MLST8,DDX20,ORMDL1,MALRD1,PDE8B,LDLR,SNAI1,MBTPS1,CHP1,STARD4,ACADVL,CTDNEP1,WNT4,APOB,BRCA1,NR1H3,ERLIN1,CES1,SPHK2,SPHK1,INSIG2,DHCR7,PIBF1,SCAP,ABCG1,SIRT3,RPTOR,TSPO,ABCG4,MLXIPL,PRKAA1,EIF6,RAB38,PRMT3,PLA2G6,IL1A,SCARB1,AVPR1A,DKK3,AKT1,FGF1,NR3C1,CREBL2,LPIN1,CCDC3,ADGRF5,IGF1R,AKR1C3
GOBP_REGULATION_OF_MACROPHAGE_MIGRATION	AUD	0.00832731	0.0044198	0.0595527	31	0.856966	brain	TWAS	c5	0.0595527	0.8379697	CNN2,P2RX4,MAPK3,P2RY12,THBS1,CD200,CD200R1,BCR,DDT,RARRES2,CD9,IL34,TREM2,MDK,C3AR1,AKIRIN1,CMKLR1,CSF1R,SLAMF8,CD81,TNFSF18
GOBP_REGULATION_OF_RESPONSE_TO_OXIDATIVE_STRESS	AUD	0.00514907	0.00272694	0.0589966	76	0.117192	brain	TWAS	c5	0.0589966	0.8379697	MEAK7,NME5,FZD1,REST,SLC7A11,TLR6,VNN1,NFE2L2,PARP1,HEBP2,DDR2,MCTP1,NCOA7,TRPM2,PPIA,BMP7,GPX1,ACOX2,TRAP1,DHFR,RIPK1,CD36,HGF,GCH1,GFER,PAWR,CTNNB1,TREM2,SOD2,PRKN,PINK1,STOX1,AIFM2,LANCL1,ATF4,MET,GPR37,ALOX5,PDE8A,LRRK2,FUT8,FBXO7,FBLN5,BAG5,AKT1,FYN,SIRT1,H19,PARK7
GSE17186_NAIVE_VS_CD21HIGH_TRANSITIONAL_BCELL_CORD_BLOOD_UP	AUD	-0.00368888	0.00195792	0.0595549	162	0.21932	brain	TWAS	c7	0.0595549	0.8379697	ATP5F1D,TCF3,RABAC1,RCHY1,HADH,CAMK2D,KLHL24,MGST2,DCLK2,PSEN2,TAPT1,JAK1,ESYT1,YPEL3,C4orf47,BIN1,GLMP,CBR1,PDCD2,SVBP,MRPL49,N4BP3,FCHO1,CCDC71,ZNF239,CMSS1,RRN3,RPL37A,RSL24D1,TCF12,POLR3H,NOP10,DNAJC9,NEIL1,SNX33,MAN1A2,GNL3,SLC25A19,RECQL5,TOR3A,TXNRD3,RUVBL1,C17orf58,SLC16A6,ABCD4,AREL1,EIF2B2,ENPP1,EXO5,ZDHHC20,FBXO9,SCML4,VPREB3,GUCD1,CD53,CHSY1,SPTBN1,SNAP29,MED4,CAB39L,ICAM2,RNF145,SP110,CENPQ,WDR55,TMEM223,SELENOW,METTL26,SLC7A6OS,PRMT7,NOB1,LTA,LTB,PHGDH,MAT2B,COASY,EZH1,SERINC3,SYS1,HADHB,DAD1,NCK1,NADSYN1,ZNF667,TSPO,SZRD1,SDHB,TRMT1,IL27RA,ARHGEF3,TOM1,PCID2,COG6,SLC25A15,RIMOC1,SELENOP,BCDIN3D,EXOG,PPP1R13B,TMEM26,AACS,KTN1,KCNK5,POLR1F,LYRM2,MTIF3,SPICE1,SIDT1,GREB1,C1orf54,MRPL23,CARS1,MRGPRE,EARS2,RNF144A,HACL1,BTD,COX11,HEATR1
GSE17580_TREG_VS_TEFF_S_MANSONI_INF_DN	AUD	-0.00406753	0.00214671	0.0581218	144	0.840492	brain	TWAS	c7	0.0581218	0.8379697	RFLNB,PCMTD2,RCHY1,GALNT7,SNHG8,TEC,APPL2,CLK4,VTA1,PPP4R3B,SEMA4A,NTRK3,IDH2,CBR1,IFIT2,MSL1,SNX15,NEAT1,CTSW,ATP1B1,ACP5,KIF1B,S1PR1,METTL25B,RMND1,PPP2R5A,PACC1,NANOS1,PAQR7,PDIK1L,EHD3,G0S2,INPP1,MFSD6,LPP,SPTSSA,GPR155,WIPF1,NFE2L2,RPP14,CD84,CTSA,MITD1,TUBB2A,GRAMD1A,ADD3,RNPC3,GGT5,UPB1,GRAMD2B,PAWR,RNF145,MTURN,SLCO3A1,KRT81,WASHC3,RAPGEF4,PDLIM4,ARL6IP5,TSPAN9,RANBP10,SYNE2,KCNMB4,FXYD2,ALS2CL,PRKD3,QPCT,ENC1,DPH6,BCL2,RFXAP,MOCS2,RAMP3,SCG2,SELENOP,ADCY6,CACNB3,LMO4,SGMS1,NRBF2,CMPK1,ATXN7L3B,KRAS,TAOK1,KLF7,SLC20A1,LYST,DMTF1,PDK1,ANK3,ING1,DNAJC21,RNF32,RNF166,TMEM9B,PDLIM1,TVP23A,SOSTDC1,MTMR2,SIDT1,ATP1B3,CLCC1,DENND2D,ST8SIA1,EMB,ATP2A1,ACTN1,CD2AP,NDUFAF4
GSE22589_HEALTHY_VS_HIV_INFECTED_DC_DN	AUD	0.00405959	0.00214313	0.0581935	139	0.765304	brain	TWAS	c7	0.0581935	0.8379697	ST14,DOC2B,PAPPA2,KCNQ2,HELZ2,FAM53C,TMEM248,FAM241A,CAMK2D,SAP30,DCBLD2,SH3TC1,TLR1,NPNT,PPM1K,HERC6,CXCL11,TLR3,ELMOD2,CH25H,RBMS2,BLNK,TBX6,PNPT1,ALDH1L1,GYPC,THSD7A,DBNL,STARD3,DDX60,PLOD2,CTSW,ADAMTS19,FABP3,UBA7,PPP2R5A,SLC29A3,NUDT13,SLC30A6,TOR3A,GBP2,GBP7,GBP4,NPC2,SOST,DCAKD,CEP128,C19orf12,TSHZ3,PARP14,SLC49A4,DDHD1,NAA25,PTAFR,SLC9A3,RBM43,CCDC122,SETDB2,TRIM13,CASP7,STAU1,RNF114,TAP1,PSMB9,TAPBP,VEZT,CFAP54,TMCO3,ACP2,ACP3,S100B,CGAS,SLC28A2,C14orf93,IFITM3,IRF7,SLC25A22,TMED8,RTP4,APLNR,FBH1,CLEC4E,GINM1,LRRK2,POLR2C,GTF3C3,WDFY1,RASA4,MX2,MX1,ART5,MOV10,TTLL7,IFT172,DCP2,MPST,PLK2,CD180,LCP2,PRR5L,DTD1,SLFN5,IL12RB2,NXPE3,FGF23,GPSM2,PTTG1,ADGRV1,FAR2,ST8SIA1,OPTN,FRMD4A,PLCL2,C11orf97,ENDOD1
GSE22611_NOD2_TRANSDUCED_VS_CTRL_HEK293T_STIMULATED_WITH_MDP_2H_UP	AUD	0.00398719	0.00211135	0.0589645	117	0.311682	brain	TWAS	c7	0.0589645	0.8379697	TXNL4B,CAPN10,EIF2AK3,STING1,LAMTOR3,SLC46A3,TCN2,CNOT6L,PXN,NT5C2,RAB5B,PIP4K2C,TXNDC15,ACOX3,SERP1,ABLIM1,AGPAT3,ITGB2,IFIT2,IKZF3,RAD9A,PDLIM7,SHISA5,HYAL3,AP1M1,USE1,CPM,TNFRSF14,SNRK,SLC12A6,HIVEP1,SCAMP2,COMMD4,LRRC57,FAM20B,PTPN7,KDM5B,ADGRE5,GBP4,CORO7,BCAS3,ANXA11,TAX1BP3,COBLL1,OSTM1,RBM43,SNAP29,MDFIC,SIRT2,GMFG,ATP6V0B,ADAM10,MAP1LC3B,RNF166,FAM8A1,PGGHG,TOLLIP,LSP1,N4BP2L1,CERK,BMPR2,RELN,TMBIM6,GLCCI1,SGMS1,FLCN,NRBP1,PEX5,LAPTM5,HDAC1,COMMD7,DAP,ZNF496,ABCB4,PPP1R16B,TMEM127,GNS,NCOA1,RNF14,MYO1D,TMEM132E,SEMA4B,RETREG2,CST3,PTGER4,PARP8,RABEP2,RCAN2,GAB2
GSE23925_LIGHT_ZONE_VS_DARK_ZONE_BCELL_UP	AUD	-0.00350925	0.00185757	0.0588708	158	0.373061	brain	TWAS	c7	0.0588708	0.8379697	FUOM,KLHL36,CRISPLD2,SDCBP2,CPSF4,SLC30A9,PXN,P2RX7,ANTXR2,EYA4,CBR3,KCNJ6,NIPAL1,VSX1,RBFOX1,OSBPL9,RASGRP3,BOLA2,STX4,DDX25,SLC38A10,NTRK3,GPR85,AEBP1,BRMS1,PDLIM7,GREB1L,SAE1,DHDH,NPEPL1,EDN3,L3MBTL2,NT5E,MAN1A2,RAB3IL1,HEXA,LPP,DRAM1,NT5DC3,SLC9A3R1,AANAT,STON1,ADCY5,PCP4,RDH16,SFTPD,MYH9,ELFN2,H1-0,ATP2A3,CRTAP,STK39,CERS6,ZNF839,PCDHB16,KIF26A,LMF1,PRSS21,SV2B,KCNK4,C11orf91,BOK,PYROXD1,ACLY,AARSD1,ATG13,TMEM241,INPP5K,RPA1,TNFRSF18,OSBPL3,HSPA2,LANCL1,SLC7A8,EFS,TIMP4,TMEM43,ITPK1,CCPG1,WDR73,GSTM4,GSTM5,SLC1A4,SLC36A4,SLC30A10,BMPR2,PTPN5,CACNA1E,SLC35E4,ANGPTL8,PSKH1,CYP4A22,KCTD1,BTRC,ATN1,ANGEL1,TBX5,RARRES1,AMDHD1,KLHL29,ERICH2,ANKH,SEC16B,INSYN2A,GALNS,GABRR2,SNN,DLGAP1-AS1,EIF2B1,OPTN,MRGPRE,PLCL2,TF,CFAP20DC,WASF3
GSE26030_TH1_VS_TH17_DAY15_POST_POLARIZATION_UP	AUD	0.003579	0.00189272	0.0586339	163	0.195849	brain	TWAS	c7	0.0586339	0.8379697	PHLPP2,PLPP2,GRIK5,GNB4,CTNNA1,TCAF1,TYW1,DNAJC28,MRPL1,TMEM150C,FRG1,TPRG1L,TLR2,ADGRE1,SYNDIG1,ACSS1,BTNL9,OSBPL9,HSPB11,SLC38A10,PRNP,NT5C3A,RP9,IFNLR1,KCNH5,CRYBG3,TOMM70,SENP7,CNPY4,SEC22C,CSNK1G3,HAPLN4,AFF3,PDCL3,BBS4,ATP6V0E2,GPR155,TNRC18,RAC1,NPC2,CARHSP1,GJC1,ZMYM5,ZDHHC20,TRIM25,SERINC5,ALCAM,CEP97,MAP3K9,NATD1,GUCD1,INAVA,INPP5B,S100A10,PPP2R5C,PAX8,SLC35F5,TRIP12,ADAM19,DIPK1A,ASRGL1,TRIM59,STARD4,TXNDC17,AGPAT4,UPF3A,MADD,SH3GLB1,RAPGEF4,CDK3,PTTG1IP,LSS,PRMT2,UFC1,FCRLA,ODR4,SYNE3,CGAS,ZC3HAV1,KDM7A,ABHD4,FAM8A1,SAMHD1,ALS2CL,CLIP3,HEXB,RTP4,GRM7,CEP68,SCIN,RDH11,RDH12,AMIGO2,TUBA1A,COPS3,TLCD1,GOSR1,CHMP4B,RNASE6,WNT2,PLAC8L1,PGGT1B,LGALS3,MICAL1,MIR22HG,HLA-E,CTSH,VIPR2,FAM3C,ANKH,SIKE1,SLC66A2,LPIN1,WLS,HACL1,ACTR10
GSE360_LOW_DOSE_B_MALAYI_VS_M_TUBERCULOSIS_DC_UP	AUD	0.00399847	0.00210819	0.0578754	128	0.886126	brain	TWAS	c7	0.0578754	0.8379697	MRC1,FOLH1,SMIM10L1,PIP4K2B,RGS19,CLIP2,TBC1D1,ABCC5,MLEC,SMARCE1,PARP1,PSEN2,HEBP2,ACAA2,NACA,S100A4,ADAM15,PNPLA6,NDUFA7,RRP1B,H2AZ2,EIF4B,XBP1,RBL2,PTP4A2,TSPYL4,CDC25A,LAMB2,USP4,SULT1C2,GTF2A2,RERE,APOC1,SPAG7,CAMTA2,CUL7,CAPN11,SUGP2,IDH3A,CD52,KDELR1,FCGRT,PTOV1,TMEM109,NISCH,STAB1,TKT,INPP1,RECQL5,CDC5L,CR1,SH3BGR,NDUFS4,PPM1A,ALDH2,RNMT,GLB1,CAMK1,ADD3,ADORA3,P2RY11,S1PR2,ITM2B,DR1,PEPD,LMO2,CAT,CAPZB,SIPA1L3,FBL,TARS1,SPARC,MCM3AP,ASTN1,ATP4A,ALOX5,RNH1,CPVL,CHN2,CLTB,F13A1,LY86,SELENOP,PRDX2,IER2,TPM1,TMEM158,ASIC1,DAP,RNASE6,RNASE1,HBE1,FIG4,DUT,SGSM2,ADAM12,SIVA1,CYP26A1,EIF3F,MAN2A2,CNPPD1,ZC3H15,TEX261,ADCY7
GSE360_T_GONDII_VS_B_MALAYI_LOW_DOSE_DC_DN	AUD	-0.00385529	0.00203763	0.0584843	136	0.931745	brain	TWAS	c7	0.0584843	0.8379697	MRC1,PIP4K2B,LAIR2,LILRA2,FKBP1A,RGS19,CLIP2,POR,FGL2,MGST2,ATP5PO,WDR1,ADH5,RRH,FBXL5,ESYT1,QPRT,NDUFV2,PNPLA6,ZMIZ2,GPX3,ABCG1,CBS,ABCA6,LAMB2,RIN2,IBSP,CA4,XRCC1,APOC1,APOC2,P2RX1,ALOX15,USP6,MCAT,SAMM50,STX16,SYNE1,CD52,HEXA,BAP1,STAB1,TKT,HFE,BTN3A1,SULT1A1,ITPR2,CAP1,ST3GAL5,MAF,PLCG2,CAMK1,MMP25,ADORA3,OSBPL1A,RCBTB2,EVI5,DIAPH1,SCGB1D2,POLR2G,TNFSF12,PINK1,CTNNA2,CXCL12,ALOX5,RNH1,CPVL,CHN2,STX10,PKN1,FRY,N4BP2L2-IT2,HLA-E,DXO,AGPAT1,F13A1,LY86,ARHGAP26,TGFA,ZNF507,SPON1,DCAF4,TPM1,ATXN3,PDZK1IP1,BAG5,VASH1,S100A4,RNASE6,KCTD12,PLG,RUNDC3B,IQCE,KTN1,SLITRK5,VCL,MNDA,FCER1A,CDH6,ADAM12,ITGB1BP1,LPIN1,ALDH3A2,PRCP,CTSK,RNF6
GSE37532_VISCERAL_ADIPOSE_TISSUE_VS_LN_DERIVED_TCONV_CD4_TCELL_DN	AUD	-0.00699666	0.00370673	0.0590858	54	0.120389	brain	TWAS	c7	0.0590858	0.8379697	DRGX,CLDN4,STBD1,SLC5A11,LRRC4,DTNA,GAP43,ERFE,KCNAB1,STAB2,PELO,KCNMA1,AVIL,SLC25A29,ZDHHC11,SLC22A14,MOBP,ANKK1,MARCHF10,TCAM1P,SNHG1,ANKRD42,AGBL2,SYN2,MEGF11,LRRC2,KCNC4,STARD13,ST6GAL2,CRYGS,S100A16,SLC22A3,SLITRK5,RASAL2,GPR12,GLP2R,TSHZ2
LEF1_Q2	AUD	-0.00367528	0.0019504	0.0595153	156	0.505371	brain	TWAS	c3	0.0595153	0.8379697	TCERG1L,CYP2E1,CUBN,CACNB2,ZNF488,FGGY,NPPA,MFN2,PDPN,PRDM2,WNT9A,FBXW4,ARMH3,GBF1,ACTR1A,ARL3,SFXN2,INA,MPZ,SDHC,DDR2,SORBS1,TLL2,LCOR,ACSL5,DKK1,RIMKLA,ELOVL1,TMEM51-AS1,TMEM51,SIPA1,AP5B1,OVOL1,RERE,CASZ1,NIPAL3,UCP2,DGAT2,TSKU,NSL1,SMYD2,A1CF,COL13A1,GRK5,RET,MTFR1L,FAM110D,SYTL1,RPA2,SLC16A9,KLHDC8A,SLC26A9,CLCNKA,EPHA2,MYCL,CAP1,PAK1,RSF1,AAMDC,NDUFC2,GAB2,NARS2,ADD3,RABGAP1L,CEPT1,MOV10,PHTF1,ANK3,CDK1,TARS2,GOLPH3L,ARNT,MINDY1,LYSMD1,UBAP2L,AP4B1,DCLRE1B,TRIM33,TSPAN2,NHLH2,SMG7,EDEM3,SWT1,SYT13,NEXN,PTCH2,ZBTB41,NEK7,PCGF5,MYOF,FRA10AC1,SERPINC1,PANK1,GLUD1,SCUBE2,AMPD3,IRAG1,ASB13,TDRD10,TMEM9,NAV1,PTPN7,NAV2,SLC17A6,BMI1,DCHS1,LMO1,PGAP2,RRM1,RNF11,LRP8,NDC1,TMEM59,TCEANC2,DHCR24,ENTPD7,SEMA4G,PTPRJ,SLC43A3,TIMM10,CTNND1,LRMDA,RASAL2,RALGPS2,PRRX1,MMP21,ADAM12,RCN1,ATXN7L2,CYB561D1,RAB30,CD247,PDC,PLA2G4A,GFRA1,SORCS1,IQGAP3,MPPED2
LIM_MAMMARY_LUMINAL_MATURE_UP	AUD	0.00533016	0.0028294	0.0595857	94	0.344894	brain	TWAS	c2	0.0595857	0.8379697	ABCA7,REEP6,EPS8L1,DNAAF3,ARFGEF3,MEIS1,KLHL5,LAMA5,EEF1A2,DRC3,HES6,CASZ1,WNT4,GALE,TGM2,ESR1,ERN1,GPRC5C,HID1,ATP6V0E2,H4C8,BBOF1,FLVCR2,ALCAM,PVALB,AQP11,MINDY1,SLC40A1,TANGO2,SLC7A4,ABCC8,FBXO36,MEIS3,SULT2B1,ZSCAN18,PGAP6,VOPP1,PON3,TMCO3,TUBG1,PGR,PLEKHG3,PAK4,FER1L4,FYCO1,DNAJC12,WNT5A,WNT7B,HDAC11,CACNB3,PXYLP1,SGMS1,BTRC,PSD4,ACOT11,FAAH,PROM2,EDEM1,ANKMY2,TSPAN13,CCDC92,VPS33B,PRLR,SLC22A18,SCMH1
LYF1_01	AUD	-0.00448566	0.00237837	0.0592921	122	0.149859	brain	TWAS	c3	0.0592921	0.8379697	SYCE1,STAC2,TNNT1,PRKAB2,MYOT,TRPV6,SLC39A8,HSD17B11,RBFOX1,ITGA7,NRP1,SPRY1,CC2D2B,CDH13,MEIS1,GPR85,ATP5MC2,C22orf31,JARID2,ZIC4,FGF10,FAM193B,IP6K2,NNAT,FOXN3,ROCK1,BMPR2,WDR12,CARF,IQUB,ANGPTL7,PRICKLE1,TRIM63,TEAD2,HSD11B1,GLS,ITGB4,EVPL,RHBDF2,WASF1,CDC40,KCNJ10,NDUFS2,BMP4,RPH3A,PVALB,MNT,ASPA,RSF1,AAMDC,ARHGAP44,PPFIA2,ANXA9,LYSMD1,S100A9,CDC42EP3,TMEM178A,TNFRSF19,ZKSCAN3,PDE2A,PRRC2A,EIF5A,EFNB3,ARHGEF15,TFAP2C,RYR1,PTPRF,ATP6V0B,TMEM69,GIGYF2,SLC43A2,TERF2,PPP4R2,SYNE2,FUT8,ATP2C1,DDX17,TES,FAM107B,NECTIN1,ITGA2,TMEM229B,ZFYVE1,MYH13,RNF152,MPRIP,LZTS2,EFCAB5,CLSTN3,DYRK2,PDCD10,SERPINI1,MAP3K20,RALGPS2,CCDC91,CDK2AP1,FURIN,GPBAR1,SPEG,RASA2,RHBDL3,ATXN7L2,SLC25A17,GFRA1,IGF1R,ST8SIA3,TNFSF18,HLX,SMYD2,UGGT1,RAB6C
MIR1178_3P	AUD	0.00813928	0.00430532	0.0586891	52	0.22589	brain	TWAS	c3	0.0586891	0.8379697	CNOT6L,HHIP,SEZ6L2,SRPRA,SNCA,CDH13,GPAM,RIMKLA,ATP1B1,KLRG1,TSPYL4,NUS1,ARHGAP31,CDH23,PPP3CB,GLS,ELK4,SLC45A3,ZXDC,GABRA5,ZNF577,ZNF701,ZNF888,ATG5,COL19A1,FAM98A,PEX11A,PCDHB10,MYH10,MAGI2,RIMBP2,DNAH6,MAT2A,BCL2,NUDT21,HERPUD1,PTPN5,CEP126,GABRB2,LYPD1,LEMD3,TUB,DLG1,MAP3K2
MIR1251_5P	AUD	0.0123235	0.00650702	0.058241	14	0.204238	brain	TWAS	c3	0.058241	0.8379697	APBB2,TAF1A,MIA3,WDR6,TBCD,FAM98A,UTP11,REPIN1,HS6ST3,QSER1,CCDC62,ITCH,TAOK1,NOTCH2NLA,TMEM181
MIR224_3P	AUD	0.00362166	0.0019157	0.0586894	142	0.449298	brain	TWAS	c3	0.0586894	0.8379697	C15orf40,ZMAT3,CDK6,DCHS2,LMO7,MTMR3,CNOT6L,KLHL8,BEND4,PARP15,PERP,LARP1B,TMTC4,RAVER2,RASGRP3,EIF2A,SHOC2,ZDHHC6,CCDC186,FHIP2A,LSM5,ATP1B1,TM2D1,DOCK7,YWHAQ,RAPGEF6,VAPA,RHD,RPS3,ZNF594,RABEP1,NDUFA5,USP8,TRPM7,SLC12A6,UBE2Q2,TMEM266,TTF2,SNX1,SC5D,RAB29,RAC1,ABCD4,DHFR,PLIN4,HS3ST3A1,PPFIA2,FAHD1,COL5A2,HNRNPLL,TAF1C,KPNA4,PRKG1,CSTF2T,PLXDC2,ARPC5,NEUROD1,STK4,DIP2A,METTL13,TNFSF4,NHLRC1,MZT1,SLC4A7,NOXRED1,RSL24D1,INO80D,SLCO4C1,GIN1,MST1L,BCL2,TUBGCP5,PRKAA1,ARMC10,RAB38,ADA2,EEF1AKMT2,ZC3H8,ARHGAP29,FEM1C,ATXN7,DHFR2,ZC3H7A,ADGRF2,GAB2,HORMAD1,SMAD2,CCSER2
MIR382_3P	AUD	-0.00518348	0.00274615	0.059087	74	0.883789	brain	TWAS	c3	0.059087	0.8379697	LILRB3,MFN1,ATG7,SEPSECS,BTRC,TRIM8,INPP4B,ZNF148,ROPN1B,NOTUM,LYZ,WDSUB1,SAE1,GPR176,PAFAH2,NSUN6,ALG10B,NFYB,G2E3,FAM220A,ZFP82,PNKD,SMN1,ANKRA2,R3HDM1,DZIP1,CAMTA1,PARD6B,FCGR3A,DUOX2,C2CD6,OPA1,CDC5L,NET1,MEX3C,FAR1,ARMC10,MCOLN2,JAKMIP2,SMN2,DLEU7,PRSS23,KLHL29,SNTN,PRRX1,GABRR2,CYP2C8,WDR7,DENND5B,NDUFC2,TMCC3
MIR597_5P	AUD	0.00650746	0.00345493	0.0596293	61	0.773534	brain	TWAS	c3	0.0596293	0.8379697	MYSM1,G3BP2,MAPK9,CDK14,ZNF25,BOD1L1,CCDC149,JAK1,CCDC178,PACS1,EPB41L5,LIFR,ATP1A4,BRIP1,FIGN,SUSD5,KIAA0040,ARHGAP42,GPD2,C1QTNF3,EIF4E3,AJUBA,DDX6,BCCIP,MOAP1,PPP2R2D,FUT8,ACVR2B,OPA3,PRLR,ATXN7,OBSL1,CARTPT
MIR664A_5P	AUD	0.00528766	0.00280068	0.0590269	80	0.645913	brain	TWAS	c3	0.0590269	0.8379697	C15orf40,GALNTL6,WDR1,FAT1,APPL2,KDR,CRACD,MAPK8,CACHD1,ENTPD1,SEPTIN7,RALB,TBC1D2B,PSAP,LPP,AREL1,RHOBTB3,ATP6V1C2,ARHGAP21,SEC23A,BAIAP2L1,CUL3,HIPK1,ZNF74,GRIK2,WIPF3,ZNF544,ELP5,ZBTB4,EFHD1,SPATA5L1,CBX5,PDE1B,SYNE2,PHLDB1,BTAF1,LRCH1,TMEM108,AAK1,PSME3IP1,MAPK6,RSBN1L,PRKG1,GRAMD1B,TMEM135,ATP10B,CNTNAP4,SLC16A10,HDHD2,YARS2
MIR6751_5P	AUD	0.00915956	0.00485585	0.0592553	36	0.35476	brain	TWAS	c3	0.0592553	0.8379697	LIMK1,ACTB,MFN2,PARP15,DLX3,COL1A1,CCDC186,RAB3A,PRKCA,C17orf107,SSC5D,IGDCC3,ELK4,SLC45A3,MAGI3,FOXP4,ASB4,ZSWIM4,CBX6,CLIP3,ALKBH1,AMPH,SEPTIN3,DBT,PPP6R2,CTBS,ADAR,ZNF701,TBC1D30,GSTM4,NUDT5
REACTOME_C_TYPE_LECTIN_RECEPTORS_CLRS	AUD	-0.00518533	0.00275042	0.0593915	75	0.943967	brain	TWAS	c2	0.0593915	0.8379697	PSMD13,HRAS,MUC6,MUC5B,PSMB3,PSMD3,PSMF1,PSMD2,NFKB1,MUC1,PSMB1,PSMB6,MUC12,EP300,MUC20,MUC4,PAK2,UBA52,PPP3CB,PRKCD,KRAS,ITPR2,MALT1,PSMA2,PAK1,PLCG2,PPP3R1,PSMD4,PSMC5,ICAM2,MAP3K7,PSMC3,FCER1G,CASP8,MUCL1,CARD11,PSMB5,PSME1,RAF1,CLEC4A,CLEC4E,CLEC7A,TAB2,PSME4,CLEC4D,CALM1,RPS6KA5,BTRC,NFKB2,UBC,PSMA4,TRAF6,FYN,NFATC1,PSMA7,PSMB9
REACTOME_N_GLYCAN_TRIMMING_IN_THE_ER_AND_CALNEXIN_CALRETICULIN_CYCLE	AUD	0.00915047	0.00482726	0.0580154	25	0.609125	brain	TWAS	c2	0.0580154	0.8379697	CANX,MLEC,RNF185,ENGASE,MOGS,UBA52,PDIA3,RNF103,TRIM13,PRKCSH,UGGT2,GANAB,EDEM3,AMFR,EDEM2,CALR,UBC,EDEM1,UGGT1
REACTOME_SUMOYLATION_OF_INTRACELLULAR_RECEPTORS	AUD	-0.0157314	0.00833348	0.0590621	13	0.511689	brain	TWAS	c2	0.0590621	0.8379697	NR1I2,ESR1,PIAS4,VDR,NR5A2,NR2C1,NR1H3,PGR,SUMO3,NR3C1,UBE2I,PIAS2
TGCAAAC_MIR452	AUD	0.00803809	0.00425124	0.0586559	49	0.0415639	brain	TWAS	c3	0.0586559	0.8379697	CACNB2,LENG8,CHRD,TBC1D19,DOCK9,PCDH8,MIP,SAR1B,EPHB1,BOLA2,DOC2A,SORBS2,PRND,ZIC1,SEPTIN7,CHD9,RPGRIP1L,KIF1B,PHC1,SAV1,NIN,DBT,SLC30A7,MIB1,HDGF,RNF165,LINGO1,DIXDC1,CLK3,TSHZ3,METRNL,XPNPEP1,DIAPH1,SP3,TRIM67,ATP2C1,MFF,NRP2,UNC5A,SYN3,RAB8B,XPO4,ANK3,RAI14,FURIN,UXS1,CD2AP,DGKH,SORCS1
XU_HGF_SIGNALING_NOT_VIA_AKT1_48HR_UP	AUD	0.0146292	0.00774161	0.0587997	21	0.568832	brain	TWAS	c2	0.0587997	0.8379697	RIN2,GRK5,UPP1,ASNS,PHLDA1,LTB,MAP4K2,AKAP12,SLC4A7,MACF1,HMOX1,PCK2,ERCC1,CDK17,FYN,ECE1,CARS1
YAGI_AML_RELAPSE_PROGNOSIS	AUD	-0.00966002	0.0050998	0.0581988	22	0.812615	brain	TWAS	c2	0.0581988	0.8379697	GRIK5,CLIP2,CDK6,ECE2,XPO1,PGD,PTP4A2,LBR,HOMER3,TKT,NPC2,CD14,ATP6V0B,TSPO,LUZP1,TYMP,TUG1,NME1
GOBP_ORGANOPHOSPHATE_CATABOLIC_PROCESS	AUD	0.00403112	0.0021407	0.0596895	153	0.604286	brain	TWAS	c5	0.0596895	0.838110803	INPP5A,UNG,PLBD1,DERA,NUDT9,ENPP6,ENTPD6,ABHD12,NT5C2,LIPG,ENTPD1,GDPD3,INPP4B,PNPLA6,PDE9A,PDE4C,ABHD12B,GDPD1,APOC1,APOC2,ITPA,DNPH1,PDE10A,NUDT13,NT5E,INPP5F,UPP1,NEIL1,PRKCD,INPP1,TDG,NT5C,PDE7B,ENTPD5,ABHD6,ENPP1,PRTFDC1,GDE1,ENTPD3,PLCB1,FITM2,ADA,PLCG2,UPB1,INPP5B,NT5C1A,PLA2G4B,PLA2G4D,PDE8B,PDE4A,LDLR,SUCLA2,NUDT15,MLYCD,PDE2A,NUDT3,ACAT1,UPP2,PLA2G5,PLA2G4C,INPP5K,SMUG1,SUCLG2,SUCLG1,SAMHD1,PTEN,AMPD3,NUDT12,PDE8A,ABHD16A,GPD1L,SMPDL3A,TYMP,INPP5J,SMPD1,SMPD3,NT5M,SARM1,PLB1,PDXP,PLA2G6,PNP,NTSR1,SCARB1,NUDT7,SMPD2,DUT,NUDT4,NUDT19,SYNJ2,MTMR2,NUDT8,PLD1,PLA2G7,NUDT4B,NUDT17,NUDT5,SMPD4
BARRIER_CANCER_RELAPSE_NORMAL_SAMPLE_DN	AUD	0.00832412	0.00442649	0.0600367	26	0.84363	brain	TWAS	c2	0.0600367	0.838756873	NPIPB3,FAAP100,INTS1,SPG7,CDK10,TBC1D2B,VPS37C,CSNK1G2,BCR,GNB1L,TYK2,PSD4,RHOT2,STK25,ATG4B,SUPT5H,N4BP2L2,TCIRG1
GOBP_RETINA_MORPHOGENESIS_IN_CAMERA_TYPE_EYE	AUD	0.00749422	0.00398168	0.0598122	36	0.459916	brain	TWAS	c5	0.0598122	0.838756873	RDH13,PROM1,VSX1,CDON,DSCAM,MAN2A1,BBS4,AHI1,HIPK1,NAGLU,SDK1,MEGF11,THY1,SDK2,RPGRIP1L,RBP4,PDE6C,PTPRM,IHH,OBSL1,IMPG2,NECTIN3
GSE45365_NK_CELL_VS_CD8_TCELL_DN	AUD	0.00356234	0.00189419	0.0600179	145	0.232936	brain	TWAS	c7	0.0600179	0.838756873	DHX38,VPS53,LRRC37A4P,PMS2P5,MAEA,LGI2,LINC02481,NEURL1,CENPC,NRDC,GABRA2,KRT5,EIF4B,LINC00865,GLT1D1,OR7D2,SPC24,MOB1A,BABAM1,NCAN,ST6GAL2,SH3RF3,OR4D1,TEX14,CPM,KCNMB4,PPP5C,SAMM50,PARVB,NUP50-DT,UBOX5,ZKSCAN5,NAT16,TPTE2P6,TPTE2P1,MCMBP,LINC00839,HHAT,SNX1,SLC24A1,MILR1,ZNF425,SNCAIP,ZNF613,FLYWCH2,SMIM22,GTF2H4,MYLK4,SERPINB6,SLC22A23,WDR64,SAMD3,GAS2L2,DARS2,ACOXL,CRKL,CPVL,AQP1,GNB3,ZNF606,EXPH5,GCOM1,OTUD3,CHRNB1,PLEKHA5,MLIP,ADGRF3,ABHD1,IFT172,SYNE3,TUNAR,OSBPL3,VAMP4,TOMM22,WHAMMP2,ZNF436-AS1,FUT8,PMS2P11,MARK3,GMPR2,GOSR1,RMST,APEX1,METTL3,SLC43A1,SEMA6D,DGCR2,NUDT4,SNX9,FFAR4,RUVBL1,TEX101,MMS19,PRC1,PDZD2,ABI3BP,ADGRF4,PRPF3,TARS2,VPS26B,KIAA0586,LINC01107,CDC123
MIR5087	AUD	0.00577662	0.00307148	0.0600086	68	0.535223	brain	TWAS	c3	0.0600086	0.838756873	ZNF107,GTF2I,REST,KCTD8,SANBR,PALLD,ZNF699,LDLRAP1,ZNF148,ITGA6,MAP3K20,CARF,GSK3B,KPNB1,TBC1D8,TRPM4,STRN3,NUBPL,MIER3,EML1,BCL2L11,NEB,ZNF384,MAP3K7CL,HLA-DPB1,ALDH1A2,PMP22,ARPC5,HADHB,KANSL1L,KCNMB4,FBXO17,PAIP2B,NET1,IPO9,MMD,CALU,SCN5A,NRBF2,TPK1,ANKRD27,REV3L,LIN28B,ARHGAP18,ABCC4
REACTOME_METABOLISM_OF_NUCLEOTIDES	AUD	0.00433694	0.00230531	0.059934	97	0.285271	brain	TWAS	c2	0.059934	0.838756873	DHODH,UCKL1,PPAT,PAICS,DCK,AK2,NUDT9,DCTD,ENTPD6,NT5C2,GLRX,AK4,ENTPD1,NT5C3A,ATIC,ITPA,ADSL,DNPH1,NUDT13,NT5E,UPP1,ADAL,NT5C,ENTPD5,ENTPD3,ADSS2,UPB1,NUDT15,AK5,NME4,UPP2,DTYMK,PFAS,CDA,ADA,AK7,SAMHD1,TYMS,AMPD3,NT5C1A,CTPS1,ADK,IMPDH1,TYMP,RRM1,NME1,NME2,CMPK1,NT5M,GMPR2,CAD,GUK1,PNP,AK9,DUT,ADSS1,UMPS,APRT,AMPD2,TK2,ADPRM,GMPS,NUDT5
WP_HIPPOCAMPAL_SYNAPTOGENESIS_AND_NEUROGENESIS	AUD	-0.0169461	0.00901009	0.0599998	14	0.752382	brain	TWAS	c2	0.0599998	0.838756873	CAMKK2,CAMK2B,PRKCA,NRXN2,DRD1,BCL2,CALM1,RPS6KA5,CREB1,NRXN3,CCND2,CAMK4
CTGAGCC_MIR24	AUD	-0.00449374	0.00239121	0.0602069	124	0.462779	brain	TWAS	c3	0.0602069	0.83878485	VSTM4,MBOAT7,KMT5C,ARHGEF5,CLIP2,DCBLD2,MLEC,HIP1R,ABCB9,CLCN6,PCDH10,NFXL1,RNF150,CNOT6,RAB5B,SEMA4A,ACAN,SP1,RASSF2,NDST1,GPX3,PLOD2,SFXN5,PHC1,IP6K2,BSN,S1PR1,KLHL1,MCHR1,RNF165,SLC12A6,CD164L2,NEK4,TMCC2,YOD1,ACBD4,REEP1,ADCY9,KCTD21,MXI1,KIF21B,TMEM9,INPP5B,RAP1A,POGZ,TNFRSF19,ADAM19,NEDD9,PSKH1,AARS1,COL11A2,RGL2,C17orf49,PHF23,YBX2,CCDC88B,MEN1,GAL3ST3,ING5,ATP6V0A2,HAP1,RAB5C,NEUROD1,SZT2,PTPRF,RANBP10,MMP14,AJUBA,BCL2L2,PAK4,DHX30,MOCS1,CMTM4,RASA1,TMEM161B,ATP13A2,EPHA8,TAB2,PRKRIP1,XPO4,ARID5B,PYY2,PIGS,TAOK1,SSH2,NAV2,NEK9,ANGEL1,DYRK2,KCNK2,MNT,TRIM33,SNN,DENND5A,TSPAN14,DUSP16,CREBL2,FURIN,PTGER4,ADPRM,CITED4,PLCL2,ZNF217
GSE21927_BALBC_VS_C57BL6_MONOCYTE_TUMOR_UP	AUD	0.00379964	0.00202185	0.060205	139	0.343495	brain	TWAS	c7	0.060205	0.83878485	DHODH,USP10,DHRS11,POLR2E,TMEM165,PPAT,ALG3,CPOX,NIT2,INTS12,GOT2,GCN1,UTP3,XPO1,ACAA2,SKA1,ATF6,ECHDC1,SRPRA,INPP4B,CBR1,BLVRA,PSMD3,NAPG,LYRM4,STAMBP,NCLN,COX17,DDRGK1,STEAP1,MCMBP,GNL3,OLA1,TRIB3,RAC1,PMM2,TRIT1,PSMG1,MX1,PRIM1,ABCF1,GTF2H4,NELFE,OAS3,APOL6,APOL1,GPI,CNOT9,DNPEP,C1orf109,RNPS1,UBE2L3,MRPS27,SP110,EHD4,ACAT1,COX8A,MRPS33,SENP3,PFAS,ARL4A,CLPP,NAT10,MED8,G3BP1,RFWD3,RPL26L1,BNIP1,CBX6,IFITM1,MRPL23,SLC19A1,RPP30,UBR7,FASTKD2,FASTKD1,DCAF17,SNRNP27,CALU,XPO4,GNG5,POLDIP2,ERAL1,DNTTIP2,UBE2L6,MRPL40,YWHAE,SRR,UQCRH,DYNC1LI1,NOC3L,PGAP2,GOLT1B,DNAAF2,SRBD1,TRIM21,PANX1
GSE24972_MARGINAL_ZONE_BCELL_VS_FOLLICULAR_BCELL_UP	AUD	0.00353989	0.00188462	0.0603399	152	0.379157	brain	TWAS	c7	0.0603399	0.83878485	NCOA4,VPS53,CRK,GNB4,USO1,MCUR1,PDLIM5,CLIC6,SEPTIN11,YWHAH,ARHGEF16,MDGA1,DOC2A,CCSER1,GALNT6,CSAD,TCAP,DHX58,OVOL1,SNX32,HES6,ACP5,WDR83OS,PRDX2,NACC1,SYT16,RHOJ,PFKFB4,NIT2,GREB1L,PACC1,VASH2,HOOK1,L1TD1,CYRIA,ABCC10,CAPN11,ACSL3,WDFY1,CHRNA7,ODF2L,FAM204A,DENND10,GXYLT1,TRIM45,VPS37C,PGAM1,IL17RB,CD200,SRXN1,C19orf44,SMIM7,BST2,MTMR10,KLK7,ZNF616,KNOP1,MPHOSPH6,IL17RE,ANKRD45,PDE8B,BHMT2,IMPACT,DDX42,TNFAIP2,CCNB1IP1,TAF11,POGLUT3,MORN3,DDI2,ZC3HAV1,DENND2A,MCTP2,PINK1,AGL,DBT,CFAP57,GSDME,KIF13A,UPK3BL1,HEXB,NDUFAF2,RASA1,RPS6KA2,ZC3H12D,FZD7,LACTB,DHRS1,MAPRE3,IRAG2,GABRG3,MTREX,AMZ1,MICAL1,GNGT2,ACP1,SNORD89,CDC123
HOSHIDA_LIVER_CANCER_SURVIVAL_UP	AUD	0.00600137	0.00319488	0.0603221	52	0.524246	brain	TWAS	c2	0.0603221	0.83878485	IER3,DDR1,PSMB9,EGF,PRKG2,AP1B1,ANXA3,TSC22D2,ABLIM1,AEBP1,COL16A1,FILIP1L,LPP,FSHB,WIPF1,CILK1,ADD3,SLC12A2,CHSY1,ELOVL2,TNK2,HDAC9,AKAP13,BCL2,SERPINB8,ACTR2,GPX2,EPM2AIP1,ITGA9,NOS2,CTNND2,CCDC6,EMP2,IQGAP1,SERPINB2
REACTOME_INTERACTION_BETWEEN_L1_AND_ANKYRINS	AUD	0.0107387	0.00571652	0.0603073	25	0.0362979	brain	TWAS	c2	0.0603073	0.83878485	ACTB,SCN1A,SCN9A,SCN7A,KCNQ2,NRCAM,SPTBN1,SCN5A,SCN11A,SPTBN5,SPTB,SCN4B,SCN2B,SPTBN4,SCN3B,ANK3
SCHUETZ_BREAST_CANCER_DUCTAL_INVASIVE_DN	AUD	-0.00610323	0.00324748	0.0601936	74	0.131397	brain	TWAS	c2	0.0601936	0.83878485	CFD,ABHD11,GALNT7,LRBA,WFS1,PROM1,PEX7,IL20RA,PERP,TTC39A,ERBB3,EPN3,DTNA,TJP3,CADPS2,SLC27A2,TBC1D8,RAPGEF5,ACADSB,ABAT,GRB14,KIAA0040,ASNS,ZDHHC11,ANXA9,TMED5,ARHGAP29,ABCD3,MDK,PDCD4,DST,PTPRF,FAM174B,ERBB4,DNAJC12,SERPINA1,OPN3,PADI2,SLC1A4,HOOK1,PDZK1IP1,PLK2,VAV3,ELAPOR1,CELSR2,SORT1,MAST4,MYO6,FAM234B,GRAMD1C,ATP6V0A4,ISOC1
GSE4590_SMALL_VS_LARGE_PRE_BCELL_DN	AUD	-0.0036168	0.00192729	0.0605686	157	0.230294	brain	TWAS	c7	0.0605686	0.841066389	TRDMT1,VIM,RFLNB,GLOD4,RPA1,CTNNA1,BTNL2,SLC29A4,FAM114A1,ANXA5,AIDA,DIPK1A,CNN3,PAQR8,CCDC57,KCNH5,ANXA2,PNMA8B,LINC-PINT,ARHGAP8,SELL,SEMA6A,FCGRT,AVPI1,EPCAM,BTN2A2,CDK19,SMAP2,MICU2,LIPT1,RBM11,FXYD5,CAPN5,CRTAP,RAD18,ANKRD45,FHL3,SEPTIN10,BHLHA15,ACADM,GIMAP4,PPP2R5C,ZNRF2,NOD1,GGCT,AQP1,EXPH5,MAT2B,ATP9A,DUSP3,SPINT2,GMFG,DEGS1,CPNE4,METTL15,PLIN3,EIF4E3,RAP1GAP2,CAND2,TES,KLF12,FAM107B,HEXB,RAB27A,DNAAF4,PMAIP1,CCR6,NECTIN1,WSCD2,LRRC8C,BBS2,DRC7,SMPDL3A,CKAP4,MAPK12,PIK3IP1,XYLB,SPATA6,SLC25A24,LGALS3,ADRB2,GAD1,DTD1,SEC16B,CEP170B,PDLIM1,ARHGAP26,GRK3,CMTM4,TNNT3,RNF144A,RCAN2,TAGAP
LEE_CALORIE_RESTRICTION_MUSCLE_DN	AUD	-0.0101242	0.00539562	0.0606047	23	0.718164	brain	TWAS	c2	0.0606047	0.841066389	G3BP2,DYRK1A,HMGN1,S100A9,RIT1,STARD3,DMAC2L,NPEPPS,KPNB1,ALOX5AP,EZH1,RAD50,CPLX2,CYP1B1,FBLN2,SS18,DGCR2,DNAJA4,ALDH3A2,PEBP1,SARS1
GOMF_ORGANIC_ACID_TRANSMEMBRANE_TRANSPORTER_ACTIVITY	AUD	0.00451276	0.00240722	0.0608369	109	0.404098	brain	TWAS	c5	0.0608369	0.843122839	SLC29A4,SLC7A11,SLC38A7,SLC10A4,SFXN2,ABCC3,SLC7A5P1,SLC38A10,SLC16A12,SLC23A2,SLC6A7,SLC36A1,PDPN,SLC15A4,SFXN5,SLC38A3,SLC27A1,SLC25A12,SLC51A,SLC27A2,MPC1,SLC1A6,SLC16A9,SLC9A3R1,SLC26A9,SLC16A6,SERINC3,SLC13A3,ABCC11,SERINC5,SLC38A1,SLC38A2,SLC38A4,SLC25A29,SLC38A6,CTNS,SLC38A11,CD36,SLC27A6,ABCC1,SLC25A38,SLC38A8,SLC27A5,SLC13A5,SLC16A11,SLCO1C1,SLCO1A2,SLC66A1,SLC43A2,SLC6A6,SLC7A7,SLC7A8,SLC25A22,SLC19A1,SLC66A1L,SFXN1,SLC17A6,SLC1A4,SLC36A4,SLC5A8,SLC25A15,SLC25A18,SLC25A1,SLC1A7,SFXN3,SLC5A6,SLC7A14,SLC25A30,SLC16A8,SLC43A3,SLC43A1,SLC1A3,SLC7A9,SLC7A10,SLC26A4,SLC16A10,MPC2,SLC26A8,ABCC4,SLC6A1
GSE2405_HEAT_KILLED_LYSATE_VS_LIVE_A_PHAGOCYTOPHILUM_STIM_NEUTROPHIL_9H_DN	AUD	-0.00370355	0.0019757	0.0608538	146	0.892672	brain	TWAS	c7	0.0608538	0.843122839	AP3B2,RAMAC,TNNT1,LIME1,CD8A,ZAP70,EPHB6,GSTK1,N4BP2,RHOH,KLHL6,CASP6,ARHGDIB,DERA,HCLS1,TXK,SFXN2,NT5C2,ITPRIP,ACAA2,CXXC1,RGS14,COL23A1,KAT8,ARL16,GPS1,FASN,CCDC30,PLD3,MUS81,CTSW,CD247,NME7,SELL,CDC25A,ABHD8,GTPBP3,BORCS8,SMARCAL1,EPHX1,PYCR2,PPP2R1B,CD37,RAB37,QSOX1,ACYP1,FBXO9,DNTTIP1,PRKAB1,RSU1,BAIAP3,RNPS1,GIMAP1,RAD52,ERC1,MAP3K3,ICAM2,KRI1,DZIP1,JMJD8,B3GALT4,PHF23,MTHFD1L,NT5C3B,ARHGAP1,BDH1,PITPNA,RPA1,GSKIP,MYNN,ZBTB25,OXA1L,CAND2,DDX18,CAP2,TTC19,TRAPPC12,GATD1,TMEM108,DNAJB1,YME1L1,METTL2B,TMEM60,XPO4,BAG5,RPF1,EML2,LYRM9,TRAF4,UBE2Q1,POLR1B,RUNDC3B,SLC35F2,CCDC125,CEP57L1,STK24,PIK3CG,IPP,SKAP1,CFAP298,DYNC1LI1,CD200R1,GTPBP8,RCCD1,PIAS2,VPS26B
GOBP_INTRINSIC_APOPTOTIC_SIGNALING_PATHWAY_IN_RESPONSE_TO_DNA_DAMAGE_BY_P53_CLASS_MEDIATOR	AUD	0.00887727	0.00473933	0.0610536	34	0.603966	brain	TWAS	c5	0.0610536	0.844433675	BAG6,TRIAP1,RPS27L,MUC1,AEN,SHISA5,EP300,TMEM109,MSH2,CDIP1,HIPK1,TP73,PHLDA3,BCL2,KDM1A,BRCA2,ATAD5,DYRK2,TAF9,IFI16,NUPR1
GOBP_REGULATION_OF_INTRINSIC_APOPTOTIC_SIGNALING_PATHWAY_IN_RESPONSE_TO_DNA_DAMAGE	AUD	0.0130843	0.00698888	0.0611852	18	0.319027	brain	TWAS	c5	0.0611852	0.844433675	ACKR3,TRIAP1,MUC1,RAD9A,RPS3,TMEM161A,PIAS4,CDKN2D,SNAI1,SKIL,FBH1,BCL2,KDM1A,BID,ATAD5,TAF9,USP47
GSE14415_TCONV_VS_FOXP3_KO_INDUCED_TREG_DN	AUD	-0.00401129	0.00214274	0.0612011	126	0.452892	brain	TWAS	c7	0.0612011	0.844433675	H2BP2,PLAC8,LAP3,ANAPC5,KNTC1,AK2,HCLS1,LIMK2,TACC3,ACAA2,SKA1,GINS1,PPP4C,MCM3,CCNA2,CENPS,MTHFD2,SAE1,BUB1B,KIF15,ARHGAP11A,PRDX3,STMN1,HMGN2,PDIA3,WDR76,H4C3,H4C4,SLC35A5,NAA50,KPNA2,GEN1,FPR1,SMAP2,SHCBP1,SSR1,NRM,BRIP1,RNMT,CNOT9,KIF14,CDCA8,WDHD1,TRIP13,MCM6,SPC24,SUCLA2,NCAPD2,CDCA3,TPI1,PFDN1,ZMAT2,STARD4,KLHDC10,LANCL2,PSPH,AARSD1,BRCA1,ARHGAP1,SELENOF,PDHX,VPS26A,PPA1,CBX5,FIGNL1,UHRF1,CAPZA2,TIPIN,IFITM1,UBR7,RAB27A,LMAN1,NOP16,SHKBP1,SYNGR2,BIRC5,RBM8A,TAF1D,RRM1,TPM1,ATAD5,CENPH,SMN1,CDC7,CDK1,NCAPG2,GTF2H5,TSPAN2,PRC1,ECE1,JPT2,PLA2G7,NUF2,SNX5,ANP32E
MIR503_3P	AUD	-0.0100684	0.00537515	0.0610481	23	0.816665	brain	TWAS	c3	0.0610481	0.844433675	CDH19,VSTM2A,LANCL2,NWD2,GUCY2C,MFSD8,GAB1,GBP4,MEIOC,GANC,PCDHB10,BAK1,CFAP300,RPP30,EPC1,PPP1R13B,MYO18A,F2RL2,MPZL1
WP_UNFOLDED_PROTEIN_RESPONSE	AUD	0.013442	0.00717926	0.0611601	16	0.328262	brain	TWAS	c2	0.0611601	0.844433675	EIF2AK3,NFE2L2,ATF6,XBP1,BBC3,EIF2S1,ERN1,DDIT3,BCL2L11,MBTPS1,ATF4,PMAIP1,BCL2,BID,RTCB,CASP1
REACTOME_ERCC6_CSB_AND_EHMT2_G9A_POSITIVELY_REGULATE_RRNA_EXPRESSION	AUD	-0.00898108	0.00479863	0.0612631	16	0.750939	brain	TWAS	c2	0.0612631	0.844591698	ERCC6,H4C9,H2AJ,H3-3A,H2AZ2,H4C2,H4C3,H2BC4,H2BC5,H4C4,H2AC7,H3C6,H4C8,GATAD2A,H3C3,H2BC10,MBD3,MTA2,CHD3,GATAD2B,HDAC2
CAFFAREL_RESPONSE_TO_THC_DN	AUD	0.00757395	0.00405762	0.0619576	31	0.203996	brain	TWAS	c2	0.0619576	0.847067765	CYP51A1,MCM3,CCNA2,TMEM109,DHFR,MCM6,PPIF,UHRF1,HSPA2,DHCR7,GIPC1,ZWINT,TUBA1A,PNP,CDK1,SERPINB2
GOBP_ANIMAL_ORGAN_REGENERATION	AUD	0.00750135	0.00402477	0.0623503	35	0.185706	brain	TWAS	c5	0.0623503	0.847067765	AXL,FLT3,ANXA3,PNPT1,CCNA2,PCNA,SRSF5,ATIC,PTPRU,GFER,ACE,BAK1,UCP2,TYMS,CPB2,HMOX1,F7,VTN,TGFBR3,CDK1,LPIN1,IHH,SLC7A5,UPF2
GOBP_EPITHELIAL_CELL_PROLIFERATION	AUD	-0.00340989	0.00182877	0.0622402	201	0.108427	brain	TWAS	c5	0.0622402	0.847067765	VSTM4,RASGRF1,MARVELD3,EGFR,KRIT1,CDK6,NKX6-1,HMGB2,SAAL1,EGF,RBPJ,RUNX2,EAF2,BMPR1A,MMRN2,PTEN,LIPA,NRP1,NGFR,NME1,NME2,OR51E2,LGR5,CDH13,C6orf89,FGF2,PYGO2,IQGAP3,SP1,XBP1,ERBB2,MEN1,NEAT1,OVOL1,FGF10,ITGB1BP1,ADAM17,PIK3CD,CLEC12B,SAV1,GPX1,HYAL1,ERN1,PRKCA,LIMS1,TACR1,ZNF580,ESR1,SIDT2,JAML,PRKD2,FUT2,FUT1,THBS1,ITGB3,PDCL3,SGPP2,SCG2,ATP5F1A,IRF6,STAT1,GHRL,KDM5B,FSHB,ANGPT4,FGFR2,HTRA1,GRN,HMGN1,PDPK1,NLRC3,STAT6,THBS4,SERPINB1,BMP4,MAP2K5,NOX5,MAP2K2,SIRT6,MYDGF,UHRF1,TBX2,RPS6KA1,ATP5IF1,IFT52,STK4,AQP11,PDCD6,ECM1,ARNT,VDR,WNT10B,IFT57,DRD2,ZNF304,AGGF1,RB1,IL12A,IFT80,CTNNB1,BAK1,VEGFB,RAP1GAP,CDC42,SMO,ALDH1A2,MDK,TNFSF12,LAMC1,PGR,COL8A2,EHF,MAP2K1,TIE1,SPARC,NODAL,CD109,CDH3,JAG1,TRIM24,FMC1,MMP14,BCL2L2,TGM1,CAV2,CAV1,WNT2,CXCL12,ALOX5,HRAS,DEAF1,GDF5,RPTOR,CPB2,NRP2,FERMT1,WNT5A,TGFA,HMOX1,IGFBP3,PPP1R16B,WNT7A,CFLAR,FZD7,BMPR2,BMPER,BTBD10,ANGPTL8,BID,TBX1,SCN5A,BRCA2,FOXE3,FLCN,BTRC,PTN,IFT172,FGF7,NF1,ROBO1,LAMA5,ACVR2A,SCARB1,PDCD10,F3,TGFBR3,APLNR,PTPRK,EDNRB,SERPINF1,LAMB1,WNT16,AKT1,FGF1,CYBA,PTPRM,GPBAR1,IHH,PTPRN,AGTR1,ST8SIA1,NUPR1,STXBP4
GOBP_INTRINSIC_APOPTOTIC_SIGNALING_PATHWAY_BY_P53_CLASS_MEDIATOR	AUD	0.00576662	0.00308852	0.0618857	73	0.96589	brain	TWAS	c5	0.0618857	0.847067765	BAG6,CASP6,MSX1,TRIAP1,PERP,RPS27L,PDK2,MUC1,AEN,SHISA5,RRN3,EP300,TMEM109,DDX5,MSH2,CDIP1,MYBBP1A,HIPK1,EIF5A,PRKN,BOK,BDKRB2,PTTG1IP,WWOX,PMAIP1,PHLDA3,BCL2,KDM1A,ARMC10,RRP8,BRCA2,PPP1R13B,ATAD5,E2F1,DYRK2,TAF9,TP53BP2,IFI16,RPS7,NUPR1,ZNF385B
GOBP_NEGATIVE_REGULATION_OF_CATECHOLAMINE_SECRETION	AUD	-0.0156948	0.00840737	0.0619312	14	0.732638	brain	TWAS	c5	0.0619312	0.847067765	GABBR1,SYT4,ABAT,DRD2,P2RY1,CHGA,ADRA2B
GOBP_PLASMA_LIPOPROTEIN_PARTICLE_CLEARANCE	AUD	0.00788625	0.0042343	0.0625367	39	0.484739	brain	TWAS	c5	0.0625367	0.847067765	LRPAP1,LIPG,LIPA,CNPY2,EHD1,LDLRAP1,DGAT2,ANXA2,APOC1,APOC2,SOAT1,GPLD1,CD36,ABCC8,LDLR,TREM2,APOB,NCEH1,HMOX1,SCARB1,PCSK9
GOBP_REGULATION_OF_FIBROBLAST_MIGRATION	AUD	-0.0102738	0.00550344	0.06193	32	0.423388	brain	TWAS	c5	0.06193	0.847067765	CORO1C,APPL2,DDR2,FGF2,FER,THBS1,ITGB3,GNA13,SLC9A3R1,CYGB,RAC1,ARHGEF7,HAS1,AQP1,MTA2,AKAP12,SDC4,SLC8A1,ITGB1,GNA12,PRR5L,AKT1,RFFL,CLN3
GOMF_NUCLEOSIDE_TRIPHOSPHATASE_REGULATOR_ACTIVITY	AUD	0.00229759	0.00123372	0.062558	370	0.332838	brain	TWAS	c5	0.062558	0.847067765	KNDC1,AGAP4,AGAP9,ARHGAP22,AGAP7P,AGAP6,TBC1D2B,RASGRF1,TBC1D3F,TBC1D3,ARHGAP23,RAPGEFL1,RUNDC3A,ARHGAP27,ARHGAP28,RALBP1,ARHGAP45,EPS8L1,PSD2,TBC1D9B,RASGEF1C,ARHGEF5,RABGEF1,RCC1L,CCZ1,RHOH,ARAP2,TBC1D1,LAMTOR3,MCF2L2,EIF2B5,TBC1D4,NUCB2,SERGEF,EGF,TBCK,SH3BP5L,RASGEF1B,TBC1D19,FARP1,DOCK9,RGS12,DEPDC5,ARHGEF16,DENND1C,ARHGEF18,EVI5L,ELMOD2,TBC1D9,NRP1,RASGRP3,DEF6,FGD2,P2RY12,FAM13A,ADRB1,TBC1D16,GPS1,TBCD,SH2D3A,SLIT2,ARHGAP12,CDC42EP2,SIPA1,RIN1,RHOD,DOCK7,FLCN,LLGL1,ASAP2,ITGB1BP1,RAPGEF6,RGS14,SOS2,RIN2,RALGAPA2,RTKN,MYO9B,RGPD3,RGPD4,RANBP2,RAP1GAP2,USP6,RABEP1,RAB3IP,ARHGAP31,ADPRH,STXBP5L,WASL,ARFGAP3,ARHGAP8,LAMTOR4,SPATA13,SGSM3,RANGAP1,VPS9D1,GMIP,TBC1D8,RAPGEF5,ARHGAP11A,TBC1D7,AGAP5,DENND10,RGS10,SEC23B,CYTH2,NUCB1,TBC1D17,RAB3IL1,ARHGAP19,HPS1,DNMBP,MYO9A,HERC1,HACD3,DENND4A,GNA13,RGS9,LLGL2,THY1,ARHGEF12,RGS6,EIF2B2,ARHGEF7,MCF2L,ARHGEF3,ARF4,ARHGAP21,SMAP2,TSC2,DNAJA3,ARHGAP9,ARHGEF25,SEC23A,PLCB1,THG1L,CHML,DENND11,RCC1,SIPA1L1,SIPA1L2,ARHGAP44,BCR,RABGAP1L,PLCD4,LAMTOR5,DENND2D,RAP1A,RAPGEF3,ARHGEF28,IQSEC3,IQGAP2,WDR41,TBC1D22A,RGL3,RASA4B,RASA4,RCBTB2,EVI5,BCAR3,ARHGAP29,ARAP3,ARAP1,NPRL3,RGS11,ARHGDIG,RGL2,DOCK1,GPS2,ACAP1,ARHGEF15,ARHGAP1,ARFGAP2,PLEKHG1,FARP2,RHOF,EIF2B1,ARHGEF19,PLEKHG5,RANBP1,HPS4,RASA3,DENND2A,MADD,GBF1,ARHGAP42,SIPA1L3,RINL,ACAP3,USP6NL,NGEF,PREX1,ARFGEF2,ECT2,ABR,SGSM2,RGS18,RGS1,RGS2,PLEKHG3,RGPD8,PSD4,TIAM1,TBC1D15,AGFG1,TBC1D26,ACAP2,TNK2,ARHGEF4,ALS2CL,ARHGAP33,RIMS1,RIC8A,EPS8L2,RASA1,HERC2,NET1,GDI2,RASGEF1A,AKAP13,RAP1GAP,ASAP3,GPSM2,STARD13,LRRK2,DEPDC1,ARHGAP26,ARHGAP25,IQSEC1,ALS2,GNB5,AGAP1,DENND6B,SBF1,GIT2,PLEKHG4,CCDC88C,RIN3,EIF5,ARHGEF26,GIT1,CYTH4,SH3BP1,NF1,DENND4B,ARHGEF37,OBSCN,RHOU,ARHGEF40,LARS1,VAV3,ELMOD1,STXBP5,RALGAPA1,ANKRD27,EIF2B3,TBC1D30,RASAL2,RALGPS2,DENND2C,ARHGAP32,DENND2B,DENND5A,IPO7,SWAP70,PLCE1,SBF2,ARFGEF3,ECT2L,RAB3GAP2,RGS17,DENND5B,FGD4,GDPGP1,IQGAP1,RASA2,TBC1D5,DOCK4,TBC1D20,SIRPA,CDC42SE1,RGS4,RGS5,ARHGAP18,TAGAP,IQGAP3
GSE17186_BLOOD_VS_CORD_BLOOD_NAIVE_BCELL_UP	AUD	-0.00348897	0.00187255	0.0624308	150	0.346207	brain	TWAS	c7	0.0624308	0.847067765	TMED3,SYNRG,ZNF516,PLPP2,COP1,MGAT4B,GALNT7,DNAJB14,PDLIM5,NDUFC1,SH3TC1,ATP8A1,TMBIM4,SEPSECS,PUS10,CYP4V2,LPCAT1,CASP3,NT5C2,LIPA,MAPK13,MTCH1,SMIM30,XBP1,DTNBP1,CCDC181,IAH1,EEPD1,GALE,ALMS1,MOB1A,HAUS8,PGLS,ISYNA1,CXCL16,SLC33A1,MIPEP,CUL7,PNPO,NUCB1,AVPI1,PLEKHO2,FLNB,G6PC3,SLC25A39,PTBP2,TRIT1,DBNDD2,CD40,ELMO2,TUBB2B,SLC22A23,USP22,SOWAHC,GFER,RCN2,RHOQ,CASP7,STRADA,CRYBG3,NUDT15,ITGAV,TMEM170B,PGAP6,PLAAT3,COX8A,LANCL2,DNAJC16,ATP6V0B,FCRLA,UMAD1,SLC8A1,MET,CENPV,TRPV2,HDAC9,TNFAIP8,IFITM2,PTTG1IP,SESTD1,STARD3NL,PDE8A,DPAGT1,FAM174A,GFPT1,BID,LIMD1,MYO18A,E2F1,CSF2RB,CYTH4,S100A1,ZNF600,SLC66A3,SLC25A24,SORT1,GOLIM4,ARHGAP32,AKT1,HELLS,SRGN,RPN1,IFT122,PSMA7,ATP6V0A2,PHACTR2,CREB3L2
GSE17974_CTRL_VS_ACT_IL4_AND_ANTI_IL12_1H_CD4_TCELL_DN	AUD	-0.00435331	0.00233666	0.0624551	115	0.557368	brain	TWAS	c7	0.0624551	0.847067765	DUSP14,ZNF347,TSEN34,ARHGEF5,TLR1,PAN3-AS1,TMEM165,ZNF557,HSD17B7,CKAP2,TXNDC15,PUS3,PPIL1,C6orf120,BBS12,KRT222,ERVH48-1,ZNRD2-DT,ZNF443,S1PR1,ZPR1,BAZ2B,RNF168,TACR2,ARL5B,LCMT2,YIPF4,MFSD6,NAB1,NABP1,FAM177A1,CD200,ZNF410,EIF2B2,MRPL35,ZSWIM3,GET1,SNHG3,KCTD21,GLB1,THUMPD3-AS1,JAGN1,PHLDA1,ZNF200,RIF1,GIMAP1,FBLN7,SLC35F5,MLYCD,TTC9C,TMEM223,ZNF587,ELP5,KDM6B,VPS33A,STX6,KIAA1586,SNAPC1,NPC1,SLC17A5,MYNN,EXOC2,TRAPPC4,FADD,FYCO1,SERPINC1,ALKBH1,RTP4,HCP5,LTA,PDSS1,PMEPA1,FAM98B,VTI1B,ZNF506,ZNF253,ADO,ZNF230,EVI2A,MED19,SHISA2,MED21,UMPS,GLTPD2,E2F6
GSE27786_BCELL_VS_NKTCELL_DN	AUD	0.00364547	0.00195517	0.0622477	151	0.915494	brain	TWAS	c7	0.0622477	0.847067765	DPYSL4,ACACB,MYO1H,KCTD10,ABCA7,CNNM3,FLOT1,SRSF12,METTL27,ABCC5,ST3GAL6,AGTRAP,PATZ1,YWHAH,ATP10A,GABRG3,SLK,PCCA,LEPR,TRIM68,LDAF1,CDON,ATP8B2,RIT1,ANXA6,PLSCR1,KBTBD2,CCDC191,ATP1B1,DCTN1,CRIM1,EIF3B,DYNC1I2,OSMR,CUL9,VIPR1,SGPP2,GRK5,MTFR1L,SNX33,PPIP5K1,NABP1,CHI3L1,ABCG4,TBCEL,CNDP2,PRKAR1A,IKBKE,GLRX,ADCY5,OXCT2,TMX4,ARL15,TYRO3,MOBP,ITM2B,RCBTB1,TMEM176B,PEDS1,TRIP12,KCTD15,COX8A,CCDC88B,P2RY6,SEPTIN2,KRT81,DNMBP,CHD3,WASHC3,PIGX,BDH1,NAT10,NCEH1,SDF4,RETSAT,FAM8A1,GMFG,TMIE,ADCK1,PTTG1IP,ITPK1,SRI,TECR,DESI1,LUZP1,MMD,WAPL,TNFRSF11A,CYP4A22,CD200R1,GOSR1,GPR65,SEMA3A,NDFIP2,ANKH,SEC16B,MED21,TMEM9B,MPPE1,PDLIM1,MMS19,RNF24,SARS1,SRBD1,VPS26B,ARHGAP18,PANX1,MZT2B,CCDC115
GSE32986_CURDLAN_LOWDOSE_VS_GMCSF_AND_CURDLAN_LOWDOSE_STIM_DC_UP	AUD	0.00323038	0.00173309	0.0623296	175	0.5718	brain	TWAS	c7	0.0623296	0.847067765	LRRC27,TUBGCP2,ECHS1,CTSD,GPX4,PCMTD2,PACRG,P2RX7,CLIP1,ANTXR2,FAM241A,TIFA,MFAP3L,EYA4,TLR3,SDHA,TMEM165,EXOC4,KAT2B,TMEM144,BLNK,MARVELD1,YPEL3,RIT1,PNPLA6,MYO1F,ERMARD,PDXK,BLVRA,STARD3,DTNBP1,ATG4C,RERE,PGD,BAMBI,FAM32A,HAUS8,ZNF579,PKP4,WDSUB1,CD302,PTPRA,HAUS1,PAQR7,MAN2C1,SPHK2,CD37,SENP8,GLT8D1,EMC3,CACUL1,ZNF467,LRRC61,TMEM51,RASSF8,ITPR2,MTMR10,GRN,CCNF,NMRAL1,CDIP1,PRIM1,EPB41L3,BPHL,ALDH2,BCAS3,CTNS,OSER1,SIPA1L2,CLASP2,ITGB8,LACC1,TTC7A,CAB39L,CYFIP2,NCAPD2,TMEM14C,LRP4,NR1H3,SIRT2,AAGAB,C15orf61,AIFM2,SLC29A3,GRB2,MFSD11,FIGNL1,MINDY2,ABHD4,FYCO1,PCTP,TOM1,BBS2,SMPDL3A,RASA4,ZFYVE1,ACOT2,ATP6V0D1,METTL21A,HTATIP2,E2F7,RNASE4,FAM102B,FIG4,LRMDA,RETREG1,RAD54L,TMEM127,RASSF3,SLC16A10,TCTA,FAM234B,TMEM242,C1orf54,CORO1B,TCIRG1,LYSMD3,DYNLT1,PLA2G7,HACL1,TMCC3,ABCC4
GSE9006_TYPE_1_DIABETES_AT_DX_VS_4MONTH_POST_DX_PBMC_UP	AUD	-0.00439885	0.00235329	0.0615899	102	0.512482	brain	TWAS	c7	0.0615899	0.847067765	PSMD13,CTSD,HP,COTL1,ELANE,WDR18,SGTA,FCAR,TPD52L2,PRPF6,CXCL2,G3BP2,SIL1,HBEGF,CD83,WIPI2,KDELR2,HMGB2,SLC30A9,MFSD10,S100P,PPP4C,MRPL12,SART1,NDUFV1,TCIRG1,NSD1,MINK1,PTPRA,CTSZ,NOC2L,TNFRSF14,CDT1,SPATA2L,ILVBL,RAB8A,UPP1,PDIA3,IBTK,G0S2,PLEKHO2,QSOX1,PDIA4,APOBR,CHFR,FPR2,FPR1,SCPEP1,REX1BD,GPI,TSR3,AMDHD2,EHD4,NAMPT,KIAA0930,DHCR7,NADSYN1,P2RY2,MGAM,ARL4A,PPIF,GLG1,ATP6V0D1,PRMT7,APOBEC3A,TUBA3D,GLUD1,GMPS,PTX3,NECAP1,ACTR2,ARHGAP26,NUP93,HERPUD1,CKAP4,MAPK6,TYMP,BAG5,LAPTM5,MAPK1IP1L,TP53BP2,TESK2,CARS2,SNF8,TSPAN14,RPN1,IER2,RRP12,RETREG2,IL1R1,MARCKS,PAK2
HAHTOLA_MYCOSIS_FUNGOIDES_DN	AUD	-0.00889044	0.00477365	0.0625469	19	0.972527	brain	TWAS	c2	0.0625469	0.847067765	CANX,HLA-DQB1,CD37,PRMT1,CDC42,CES1,PIK3IP1
HOFFMANN_PRE_BI_TO_LARGE_PRE_BII_LYMPHOCYTE_UP	AUD	-0.00777046	0.004165	0.0620892	35	0.96895	brain	TWAS	c2	0.0620892	0.847067765	LILRB3,SAMD10,HLA-DQB1,RHOH,TIRAP,GAP43,PTPRA,ENPP1,TAX1BP3,KIN,HDAC5,DDX51,FCRLA,FZD7,CACNB3,LMO4,SARS1
MIR664A_3P	AUD	-0.00280561	0.00150099	0.0615982	256	0.500111	brain	TWAS	c3	0.0615982	0.847067765	CORO1C,SYNRG,ARHGAP28,TWSG1,R3HDM4,ZNF506,ZNF682,ZNF626,CD8A,ABHD11,RBAK,KLHL5,SMIM14,NPY2R,UBE2D3,SLC9B1,KLF12,LMO7DN,SPCS3,BEND4,ATP8A1,GLRA3,NPY1R,CPE,C1QTNF7,PIGP,BRWD1,LYPD6,CNGA1,SLC10A4,SFI1,ARFGEF3,CFAP97,RBFOX1,LARP1B,UBA6,SPATA9,ZNF354B,GPATCH4,CSAD,IFIT5,RPP30,PCGF5,RAPGEF6,ACSL6,PTP4A2,DSE,C18orf54,RAB27B,STRAP,MGST1,TMEM45A,MREG,CYBRD1,MAP3K20,RAB3IP,ABI2,INO80D,ENAH,GPHN,PRR18,TRAK2,STRC,WDR76,IL17RB,HERC1,DENND4A,NABP1,IPMK,LPP,CFL2,FAM20B,GPR155,ATP5MC3,TXNRD3,BCAT1,SSPN,ZNF268,ASB14,ABHD6,MEIOC,ENKUR,ZNF334,TMX4,MSH3,SLC38A2,MED13,ARHGAP33,ZNF565,ZFP30,PTER,ZNF680,C1D,AAK1,GMCL1,IMPACT,MYH15,GCSAML,TMEM260,REPIN1,GPR180,HS6ST3,RPAP2,BCAR3,NCAPD2,CD163L1,PCDHB11,DELE1,ZNF274,ZSWIM2,USP49,IGSF11,PTPN2,RNF180,NLN,KIAA1549L,PLEKHB1,UVRAG,DRAM1,P2RY1,PRSS35,FUT2,POC1B,KIF3A,RNF157,ZBTB41,NEK7,FCRLB,RGS5,ADGRF3,NIP7,UHRF1,KDM4B,SUCLG2,AGFG1,FUT9,TDGF1,CYP26A1,ALKBH1,PPP4R4,DNAJB11,PDE11A,OSBPL6,SESTD1,ZDBF2,NUDT12,RBM17,ANO3,SLC2A13,ITGA2,SLC1A4,RAB1A,PCTP,DBT,LRRC8B,LRRC8C,C11orf54,ANKRD44,MARCHF2,FAR1,DMXL2,MAPK6,ZFYVE1,LRP6,SPSB4,RELCH,YTHDC2,NUFIP2,SSH2,LRRC7,OSBPL8,CTTNBP2,ZNF600,ZNF888,CFDP1,POLR1B,IL1A,ELAPOR2,ELMOD1,OGFRL1,ABCB10,GABRB2,VDAC2,CCDC81,CNTN5,SH3TC2,PTPRN2,PCLO,SEMA3D,ARL8B,ANKRD6,DIRAS3,FMN2,JKAMP,KIAA1549,RHOT1,SCO1,TMEM220,ANKRD28,ADCYAP1,MAP3K2,SPA17,TWF1,ARMC8
MIR6884_3P	AUD	-0.00611741	0.00327265	0.0615876	58	0.381551	brain	TWAS	c3	0.0615876	0.847067765	ANKRD50,NPNT,TMEM165,ZNF800,FGF2,GPAM,GAP43,PTP4A2,OSMR,MAN1A2,EHD3,SDHAF2,TATDN2,MCFD2,MTMR10,TEX29,COPA,MKX,NFYA,ADAMTS5,DSN1,DNAJC12,CBL,MMD,PXYLP1,XPO4,NUS1,DEGS1,RASSF3,POLR3F,EMP2,MAN2A2,RPRD2,CARD14
REACTOME_METABOLIC_DISORDERS_OF_BIOLOGICAL_OXIDATION_ENZYMES	AUD	0.00760342	0.00407459	0.0620337	31	0.482903	brain	TWAS	c2	0.0620337	0.847067765	CYP21A2,CYP2U1,SLC35D1,CYP26B1,CYP11A1,FDXR,GCLC,GGT1,CYP27A1,FDX2,GCLM,FMO3,TPMT,CYP1B1,CYP2R1,CYP26C1,MAT1A,CYP24A1,FDX1
REACTOME_SCF_SKP2_MEDIATED_DEGRADATION_OF_P27_P21	AUD	-0.00889197	0.00476457	0.0620035	25	0.867735	brain	TWAS	c2	0.0620035	0.847067765	PSMB3,PSMD3,PSMF1,PSMD2,PSMB1,CCNA2,PSMA7,PTK6,PSMB6,UBA52,PSMA2,PSMD4,PSMC5,PSMD9,PSMC3,PSMB5,PSME1,PSMD13,UBC,PSMA4,PSMB9,SKP2
SMID_BREAST_CANCER_RELAPSE_IN_PLEURA_DN	AUD	-0.00741818	0.00397654	0.0621134	27	0.402693	brain	TWAS	c2	0.0621134	0.847067765	GABBR1,HCP5,HLA-DQB1,S100P,CP,BAMBI,INAVA,CHAC1,PEG10,SLPI,CDH3,S100A9,S100A7,LTF,MIA,FABP7,SRD5A1,POPDC3
WP_EGFR_TYROSINE_KINASE_INHIBITOR_RESISTANCE	AUD	0.00678855	0.00363497	0.0618224	50	0.483713	brain	TWAS	c2	0.0618224	0.847067765	SHC2,AKT2,AXL,EGFR,EIF4E,EGF,PRKCB,PDGFA,PDGFRA,KDR,JAK1,PDGFC,ERBB3,MAPK3,FGF2,ERBB2,PIK3CD,MTOR,PIK3R2,SOS2,PRKCA,RPS6KB1,GSK3B,PDGFD,MAP2K2,PLCG2,BCL2L11,FGFR2,EIF4E2,RAF1,MET,MAP2K1,HRAS,PTEN,BCL2,TGFA,KRAS,NF1,PIK3R3,AKT1,IGF1R
WP_NEURAL_CREST_DIFFERENTIATION	AUD	0.0076377	0.00408967	0.0618236	49	0.127313	brain	TWAS	c2	0.0618236	0.847067765	CDH7,WNT8A,NFKB1,OLIG2,MSX1,RBPJ,HEY2,TBX6,FGF2,ZIC1,BMP7,GSK3B,HDAC5,GFAP,BMP4,COL2A1,PAX7,SNAI1,FGFR2,AXIN1,CTNNB1,NOTCH4,COL11A2,PMP22,MPZ,CDH1,HDAC9,TWIST1,PRTG,DLL3,MIA,ITGB1,HDAC11,HDAC10,CTBP2,CDH2,SOX10,RHOB,CDH6,HDAC2,DCT
GOBP_NEGATIVE_REGULATION_OF_ADAPTIVE_IMMUNE_RESPONSE	AUD	-0.00550933	0.0029592	0.0626365	45	0.407371	brain	TWAS	c5	0.0626365	0.84744395	LILRB1,LILRB4,TRIM27,HLA-F,HLA-G,ZBTB7B,CLEC4G,ALOX15,TNFRSF14,PPP3CB,PARP3,HFE,CD55,CR2,CR1,CD46,SUSD4,FCGR2B,DUSP22,IL27RA,KLRD1,KLRC1,NDFIP1,IL1RL1,TNFSF18,TNFSF4
GOMF_FIBRONECTIN_BINDING	AUD	-0.00774629	0.00416153	0.0626874	32	0.987425	brain	TWAS	c5	0.0626874	0.847446413	LILRB4,SSC5D,EPHA1,ITGA3,THBS1,ITGB3,CCDC80,TNFAIP6,HSD17B12,FBLN1,ITGAV,MMP2,SDC4,ITGB1,IGFBP3,LPA,ITGA4,CTSS,CTSK
MIR6881_5P	AUD	-0.0068627	0.00368948	0.0628753	39	0.239984	brain	TWAS	c3	0.0628753	0.849299424	SH3RF1,INA,LARP1B,SH3PXD2B,PBXIP1,COX16,BBS9,DSE,RAB27B,TLCD5,AFDN,VANGL2,DMGDH,HOMER1,NCR3LG1,ZNF671,LPCAT2,SOGA1,ATAD1,DIP2B,ZNF143,C1orf115,RPRD2
GOMF_OXIDOREDUCTASE_ACTIVITY_ACTING_ON_SINGLE_DONORS_WITH_INCORPORATION_OF_MOLECULAR_OXYGEN	AUD	-0.0082466	0.00443621	0.0630373	26	0.990328	brain	TWAS	c5	0.0630373	0.850113193	TDO2,ALOX15,BCO2,CDO1,ALOX5AP,ALOX12,ALOX15B,ALOXE3,HGD,ADI1,ALOX5,HAAO,ADO,ETHE1
REACTOME_ACTIVATION_OF_RAC1	AUD	0.0162208	0.00872441	0.062992	14	0.235566	brain	TWAS	c2	0.062992	0.850113193	SLIT2,SOS2,PAK6,RAC1,PAK1,NCK1,PAK4,NCK2,ROBO1,PAK5,PAK2
GOBP_NEGATIVE_REGULATION_OF_EPITHELIAL_TO_MESENCHYMAL_TRANSITION	AUD	0.0170889	0.00919491	0.0630965	12	0.463725	brain	TWAS	c5	0.0630965	0.850225338	TRIM62,SPRY1,EFNA1,DACT3,FUZ,SDHAF2,ADIPOR1,VASN,HPN,LDLRAD4,PTEN,TBX5,MARK1,USF3
BIOCARTA_NUCLEARRS_PATHWAY	AUD	0.0112043	0.00603468	0.0633598	15	0.532537	brain	TWAS	c2	0.0633598	0.851492789	CYP2E1,ABCC3,NR1I2,VDR,NR1H3,ABCG1,CYP4B1,CYP4A11,CYP4A22,ABCB4,ABCD3,CYP26A1,CYP24A1
GOBP_NEGATIVE_REGULATION_OF_CHONDROCYTE_DIFFERENTIATION	AUD	0.00933518	0.00502812	0.0633687	26	0.306034	brain	TWAS	c5	0.0633687	0.851492789	RFLNB,WNT9A,EFEMP1,LTBP3,CHADL,GREM1,ADAMTS7,BMP4,CTNNB1,GDF5,RFLNA,IHH
MIR4727_3P	AUD	0.00825129	0.00444474	0.0633944	28	0.0357845	brain	TWAS	c3	0.0633944	0.851492789	EGFR,DDIT4L,OTUD4,B4GAT1,KATNBL1,OR7A5,IRAK2,ARL15,RAP1A,DISC1,ARHGAP33,TRIL,MMD,ZNF214,NEK2,KRTCAP3,RPGRIP1L,USP48,SLC22A15
REACTOME_RHO_GTPASES_ACTIVATE_NADPH_OXIDASES	AUD	0.0131502	0.0070811	0.063299	19	0.401766	brain	TWAS	c2	0.063299	0.851492789	PRKCB,MAPK3,PIN1,PRKCA,PRKCD,RAC1,PIK3R4,S100A9,S100A8,MAPK11,PIK3C3,CYBA
EINAV_INTERFERON_SIGNATURE_IN_CANCER	AUD	0.0123122	0.00664184	0.0637772	15	0.887713	brain	TWAS	c2	0.0637772	0.851649482	CMTR1,MORC3,IFIT1,STAT1,IFI44,SP110,ISG15,APOBEC3G,EIF2AK2,MX1,ADAR,UBE2L6,TGIF1
GOBP_FOREBRAIN_NEURON_DEVELOPMENT	AUD	-0.0141926	0.00765504	0.063736	19	0.181833	brain	TWAS	c5	0.063736	0.851649482	DCLK2,NDNF,NRP1,SOX1,OGDH,PLXNA1,FGFR2,DISC1,ZMIZ1,NRP2,SEMA3E,NHLH2
GOBP_ICOSANOID_METABOLIC_PROCESS	AUD	-0.00413331	0.0022302	0.063834	111	0.401869	brain	TWAS	c5	0.063834	0.851649482	CYP2E1,GPX4,CYP2U1,HPGDS,MGST2,HPGD,TLR2,ABHD12,GSTA1,CBR1,GSTP1,GPX1,ALOX15,PRXL2B,EPHX1,CYP2D6,CYP2D7,ABCC10,CYP4F3,CYP4F12,CYP4F11,CYP1A1,NLRC4,FADS1,MGLL,DAGLB,PTGR2,ABHD6,GGT5,GGT1,ALOX5AP,ABCC1,GGT3P,TNFRSF1A,PLA2G4B,ALOX12,ALOX15B,ALOXE3,PLA2G5,PLA2G4C,AKR1C1,AKR1C2,AKR1C3,PTGIS,ACOX1,PIBF1,ALOX5,MGST3,CYP2G1P,CYP1B1,GSTM1,CYP2J2,CES2,FAAH,CYP4A11,CYP4A22,NAIP,CASP1,CYP4F2,AVPR1A,CYP2C19,CYP2C8,AKR1B1
GOBP_MORPHOGENESIS_OF_A_BRANCHING_STRUCTURE	AUD	0.00455456	0.00245579	0.0636507	114	0.494375	brain	TWAS	c5	0.0636507	0.851649482	ST14,LAMA1,DDR1,FKBPL,NOTCH4,EGF,NPNT,PKD2,HHIP,PDGFA,KDR,RSPO3,NRP1,FGF2,SPRY1,SLIT2,BMP7,CTSZ,FGF10,WNT4,CLIC4,TGM2,GREB1L,MKS1,RERE,ESR1,WNT9B,GREM1,COL13A1,GNA13,KDM5B,PLXNA1,DLG5,BMP4,SIRT6,TBX2,PAK1,HS3ST3A1,HS3ST3B1,SEMA3C,HGF,SEMA3E,AGT,PPP3R1,VDR,DRD2,FGFR2,PAX8,CTNNB1,SMO,PBX1,MDK,PGR,SPINT2,FEM1B,TIE1,STK4,MET,WNT2,TDGF1,BCL2,LRRK2,WNT5A,GLI2,ADAMTS16,DCHS1,WNT2B,BTRC,MMP14,NFATC4,KRAS,FGF7,SOX10,LAMA5,NTN4,GDNF,GDF7,CTSH,DAG1,FGF1,PLXND1,LRP5L,WNT6,IHH,GZF1,DLG1
GOBP_NEGATIVE_REGULATION_OF_LIPID_METABOLIC_PROCESS	AUD	-0.0057615	0.00311075	0.0640073	73	0.431809	brain	TWAS	c5	0.0640073	0.851649482	ACACB,PIP4K2B,ORMDL3,PLGLB1,PLGLB2,REST,NFKB1,APPL2,PDGFA,LPCAT1,KLHL25,DGAT2,SLC27A1,APOC1,APOC2,PPP2R5A,ETFBKMT,TRIB3,GPLD1,PIP4K2C,ORMDL1,MALRD1,PDE8B,SNAI1,ACADVL,WNT4,BRCA1,ERLIN1,SPHK1,FMC1,FMO2,FMO4,INSIG2,PIBF1,NCOR1,APOD,SCAP,PDE3B,PRKAA1,PIK3IP1,PIP4K2A,PRMT3,DKK3,PIK3CG,AKT1,CIDEA,LPIN1,CRTC3,CCDC3,AKR1C3
GOBP_REGULATION_OF_SUPEROXIDE_METABOLIC_PROCESS	AUD	0.00657452	0.00354259	0.0634745	41	0.376163	brain	TWAS	c5	0.0634745	0.851649482	AATF,MAPT,NFE2L2,BMP7,GSTP1,ACP5,GNAI2,PRKCD,FPR2,DHFR,CD36,GCH1,AGT,F2RL1,PON3,SOD1,ITGB2,CLEC7A,FBLN5,CD177,CYBA,H19
HOEBEKE_LYMPHOID_STEM_CELL_DN	AUD	0.0061104	0.00329405	0.0635987	65	0.921332	brain	TWAS	c2	0.0635987	0.851649482	SLC39A8,PSEN2,LEPROT,RPS27L,RALBP1,TMEM14A,OGFOD3,LSM5,ATP1B1,TMEM45A,TAX1BP3,C1QBP,TCF25,GRK5,TMEM258,HSP90B1,ARHGEF12,ALDH6A1,SERPINE2,FAM124B,ICAM2,NPR3,CAT,RGS2,SUCLG2,KLHL7,PMAIP1,CFH,ACTR2,FHL2,NDN,TIMM13,COX7A2L,RAB38,CTDSPL,TAL1,CRYGD,S100A6,NUDT4,IFI16,SRGN,PHYH,MARCKS,ACTN1
LEE_EARLY_T_LYMPHOCYTE_UP	AUD	0.00564096	0.00304233	0.0637164	64	0.546343	brain	TWAS	c2	0.0637164	0.851649482	FAM72C,GALNT7,RCAN1,HHIP,PALLD,GINS1,CENPU,CENPW,AEBP1,CDC25A,GNA15,UHRF1,BUB1B,NUSAP1,KIF15,RAPGEF5,UBE2T,MIR646HG,CEP128,TSHR,KIF14,CDCA3,LDLRAD4,CRNDE,ADA,SGO2,DIAPH3,TYMS,CPVL,SCRN1,CEP70,FAIM,BIRC5,SLC1A4,NEK2,E2F7,CDK1,KIF2C,HELLS,FANCI,PRC1,TFDP2,PTTG1,NUF2,GSE1
MIR4451	AUD	-0.00424495	0.00229202	0.0640177	112	0.467378	brain	TWAS	c3	0.0640177	0.851649482	BEGAIN,CACNG8,GP6,TYW5,KLB,APBB2,CORIN,PARP1,CRACD,INSR,ELMOD2,TMPRSS11F,TTC39A,ROR1,JAK1,DCUN1D4,LTBP1,TECTB,COA1,SART1,RBM14,GDPD1,TMEM169,PNMA8A,CADPS2,ATP8B4,PEAK1,TKFC,LPP,TMEM38A,CR1,CLASP2,BHMT2,HTR3B,ZNF134,TAF11,ELOVL2,STRIP2,DISC1,ALOX15B,ACP7,ARFGEF2,KCNB1,UNC13D,PSMB5,YES1,NPHP3,GIN1,HPCAL4,PODNL1,G6PC2,KLHL23,TGFBRAP1,RAB15,AGAP1,OLR1,WNT2B,SLC25A36,A1CF,SFXN3,UNC13C,MAP3K20,POC5,IPP,PRR15L,SEC16B,PPFIBP1,VPS26A,OPALIN,VPS33B,SUDS3,CYB561D1,RNF180,ST8SIA1,SEC22B,ATP8B1,CSDE1
MIR6730_3P	AUD	0.0060575	0.00326457	0.0635204	55	0.351964	brain	TWAS	c3	0.0635204	0.851649482	KIAA0513,NME5,SRP72,CEP44,TAPT1,INA,CLK4,RNF217,RAB5A,FABP3,POLI,SHISAL1,NUP58,ADTRP,NFYB,TEX2,ZNF268,AREL1,CMTM6,CRTAP,SEPTIN10,MOBP,SUPT20H,TRAF3,PLEKHA8,ZKSCAN8,SPRTN,ATP1B2,RYBP,ZNF548,DAD1,PTEN,CPLX2,ISCU,TUBGCP5,TMEM106B,MYO5A,RSBN1L,SEMA3D,NR3C1,PRKAB2,ILDR2
SHEPARD_BMYB_TARGETS	AUD	0.00785845	0.00424076	0.0638716	36	0.346091	brain	TWAS	c2	0.0638716	0.851649482	TACC3,CKAP2,TM7SF2,ANLN,FGFR4,PPP1R3G,RTKN,S1PR1,NDE1,BMS1,KIF14,INKA2,CDCA3,NUMA1,UCP2,C17orf49,MDK,PARPBP,CDC20,DDX17,TTN,BIRC5,MASTL,CDK1,ARID5B,PRC1,PTPRN,NR2F1,HLX
WP_PATHWAYS_AFFECTED_IN_ADENOID_CYSTIC_CARCINOMA	AUD	-0.0108444	0.00585323	0.0639229	30	0.21454	brain	TWAS	c2	0.0639229	0.851649482	CMTR2,KANSL1,CTBP1,ERBB2,SMARCE1,FGFR4,NSD1,EP300,KMT2C,MAP2K2,UHRF1,ATM,ERBIN,BRCA1,KDM6B,MAGI2,RAF1,NCOR1,HRAS,PTEN,MAX,ARID5B,DTX4,AKT1
GOBP_PROTEIN_LOCALIZATION_TO_ENDOSOME	AUD	0.00845162	0.00456604	0.0641733	26	0.434891	brain	TWAS	c5	0.0641733	0.85304031	WASHC2C,WASHC2A,TOLLIP,EGF,NRP1,AKAP11,ABHD17C,MICALL1,MGAT3,PACSIN2,TMEM30A,ROCK2
GSE7568_IL4_VS_IL4_AND_TGFB_TREATED_MACROPHAGE_24H_DN	AUD	0.00370509	0.00200258	0.0642911	141	0.393467	brain	TWAS	c7	0.0642911	0.853608264	ST14,ACACA,TADA2A,PSMB3,POLR1A,CANX,HADH,ALG3,COQ5,DENR,RWDD4,ACSL1,TRIP13,MRPL36,MRPL18,ZBTB7B,AGPAT3,MRPL49,BANF1,HMGCS1,ATPAF2,ALKBH5,THOC3,RWDD1,USP36,NOMO1,C1QBP,PRELID3B,RANGAP1,NOP10,DDX39A,AKAP8,SNUPN,DPY30,TTC27,FAM98A,MRPS7,SRP68,SLC16A6,GET1,SSR1,AKAP1,TUBB2A,TXN2,FOXK2,MRPS15,NDUFS5,HSD17B12,CRYZ,RABGGTB,NDUFAF1,CUTA,CCND3,LIPT2,AARSD1,ERLIN1,UHRF1,RPL36,NOC4L,PRMT7,SUCLG2,TSEN2,ATP13A3,ROGDI,DPAGT1,GFPT1,ZWINT,RARS1,POLR2C,UTP20,HSF2,MRPS31,RBM28,EIF6,MICAL3,TMEM97,FAM222B,GTF2F2,GUK1,SCARB1,SLC30A5,TGFBR3,GFM1,MAPK1IP1L,NMD3,DTD1,AKT1,EFTUD2,TXNL4A,PREP,FARSA,CALR,ADI1,EXOSC1,RANBP1,CCND2,ATXN7L2,MRPL23,CD81,IPO11,SREK1IP1,KLHDC4,GCSH,SMYD2
MIR4715_5P	AUD	0.00964091	0.00521139	0.0643182	31	0.566048	brain	TWAS	c3	0.0643182	0.853608264	DYRK1A,DCUN1D4,CNN3,MIER1,MXD3,EXTL2,TEX2,ARHGEF12,RAC1,CTXN3,HOMER1,ZNF544,SEPTIN9,PLPPR4,HMGCLL1,SLCO4C1,TMEM52B,GJB2,HDC,PIK3R3,ARHGAP19
ACCAATC_MIR509	AUD	0.00913678	0.00493983	0.0643695	22	0.137462	brain	TWAS	c3	0.0643695	0.853611092	PHLPP2,MMD2,SELENOT,MEIS1,PURB,PCDHA2,PCDHA3,PCDHA4,PCDHA6,PCDHA8,PCDHA9,PCDHA10,PCDHA11,PCDHA12,PCDHA13,PCDHAC1,RAB5C,ARHGAP1,CRK,SMG6,RYBP,PTEN,OLR1,GAD1,USP47
GOBP_INSULIN_LIKE_GROWTH_FACTOR_RECEPTOR_SIGNALING_PATHWAY	AUD	-0.0118839	0.00643103	0.0646158	17	0.45578	brain	TWAS	c5	0.0646158	0.853750648	EIF2AK3,TRIM72,GHR,CRIM1,IGFBP2,GIGYF1,PLCB1,TSC2,INPPL1,GIGYF2,CDH3,IGFBP1,IGFBP3,AKT1,IGF1R
GOBP_INTERFERON_BETA_PRODUCTION	AUD	-0.00893147	0.00483096	0.0644869	37	0.457487	brain	TWAS	c5	0.0644869	0.853750648	LILRB1,STING1,FLOT1,RNF216,HMGB2,TLR3,TLR2,TIRAP,TOMM70,IRF3,POLR3A,NLRC3,YY1,OAS3,IFIH1,TRAF3,DHX58,RIOK3,ISG15,TICAM1,IRF7,NLRX1,PPM1B,IRF5,POLR3B,TBK1,POLR3F,MAVS,POLR3G,SIRPA,POLR3C
GOBP_PEPTIDYL_CYSTEINE_MODIFICATION	AUD	0.00742084	0.00401611	0.0646355	43	0.0744909	brain	TWAS	c5	0.0646355	0.853750648	ZDHHC7,MAP6D1,ADH5,NOS1AP,NCOA7,ZDHHC6,ZDHHC24,ZDHHC4,PRDX3,GOLGA7B,HHAT,ATP2B4,ZDHHC20,ZDHHC11B,ZDHHC11,ZDHHC8,ACE,RAB3D,RAB6A,HMBS,S100A9,S100A8,CLIP3,ZDHHC22,NOS1,CHCHD4,ZDHHC3,NOS2,ZDHHC17,ZDHHC14,PARK7
GOBP_VASCULAR_ASSOCIATED_SMOOTH_MUSCLE_CONTRACTION	AUD	0.010325	0.005586	0.064548	19	0.821654	brain	TWAS	c5	0.064548	0.853750648	CD38,EDN3,P2RX1,AGT,ARHGAP42,GRIP2,MKKS,SLC8A1,HTR2A,BBS2,EDNRB,ADRA2B,DOCK4
MIR6749_3P	AUD	0.00554684	0.00299998	0.0644634	71	0.169903	brain	TWAS	c3	0.0644634	0.853750648	KIAA0513,ORC5,TBC1D1,DOK7,CLOCK,ARFGEF3,BTBD9,VTA1,ICOSLG,XBP1,CPLX2,NSD1,ABCC6,NYAP1,THSD7B,MYO1B,CDK19,DHFR,WDR91,SNX27,LYSMD4,LTBR,SV2B,PID1,CHD3,RIOK3,MINDY2,SPTB,ZCCHC2,CTU1,ZNF468,RHOB,ATXN7,DNAH5,SENP6,OSBPL6,ARL8B,NR3C1,SHISA6,RNF2,TSHZ2
AP4_Q6_01	AUD	-0.00430339	0.00233035	0.0647949	125	0.454343	brain	TWAS	c3	0.0647949	0.853961674	GGNBP2,SYNRG,ZMAT3,KCNMB3,ADGRL3,RUFY1,ACTB,RPA3,PPAT,PAICS,DVL3,THPO,CHRD,ASB5,OR2L13,PRKCB,HPCA,RGS12,TRIM8,WBP1L,NEURL1,RBFOX1,NDNF,RAB5B,SORBS1,HSD3B7,ZNF668,ZNF646,S100A8,EFNA1,RIN1,CCDC191,QTRT2,HES6,RAB3A,DALRD3,PCBP4,RTKN,TMEM184A,BEST3,CLDN15,FGF12,PPP3CB,NANOS1,GRK5,HMGN2,TMEM109,SPG21,RASL12,HID1,H3C3,H2AC7,CNTN2,MYCN,KCNS3,MYLK,TRIT1,USF1,TNNC2,MYO7A,FAM98A,GOLPH3L,CDC42SE1,GABPB2,CELF3,MLYCD,CCND2,GPR162,GNB3,RNF121,LINC01089,CLIP1,NAGLU,ZMIZ1,MLIP,SYTL2,GIGYF2,ABR,MIR22HG,WDR81,KCNQ5,BCL2L2,PTH1R,PROSER3,KIRREL2,SPATS1,MASP1,BTBD3,RASGEF1A,TNNT2,PTPN7,EPHB2,HOOK1,PNMA1,TNNI2,STIM1,WNT2B,SYT6,TPPP3,VWA5A,SEZ6,MYO18A,E2F1,SH3BP1,LGALS1,CSF1R,ACTA1,CDH6,KNCN,METTL8,DCAF17,BARX2,CBFA2T3,TGIF1,MYH3,WNT6,TUBA4A,PPP1R17,CADM2,NADK2,NHLH2,PRMT6,IGF1R,RNF213
GOBP_PHOSPHATIDYLINOSITOL_METABOLIC_PROCESS	AUD	0.00427762	0.00231623	0.0647761	116	0.36286	brain	TWAS	c5	0.0647761	0.853961674	INPP5A,PIGW,SOCS7,PIP4K2B,PGAP3,MBOAT7,CDS1,PIGG,MTMR3,INPP5J,PI4K2B,PIGP,ITPKB,PDGFA,CDIPT,INPP4B,FGF2,INPP5D,PIK3CD,SMG1,SLC27A1,PIK3R2,IP6K2,PLCH2,MTMR6,CHRM5,INPP5F,PIGV,PI4K2A,INPP1,IPMK,MTMR10,GPLD1,PIGM,PIP4K2C,DGKE,PLCB1,PLCG2,PLCD4,INPP5B,ATG14,PLA2G4D,PLEK,PIP5K1A,PIGF,SOCS5,TTC7A,PI4KAP1,PI4KAP2,PIK3C2B,PIGK,PIGQ,ATM,IP6K3,PITPNM3,PLCB3,PIK3C2G,TPTE2,INPP5K,PIK3R4,LCLAT1,PIGC,PIGL,SLA2,PIGB,PTEN,ITPKC,PGAP1,PIGH,PIP4K2A,PLCD1,PIGN,TTC7B,SACM1L,PIGS,CSF1R,FIG4,PIK3C3,PIK3CG,PIK3R3,SYNJ2,EFR3B,MPPE1,IMPA2,SH3YL1,MTMR2,MTMR11,MTMR12,PIGX,PIGZ
XU_HGF_SIGNALING_NOT_VIA_AKT1_6HR	AUD	0.0138016	0.00747402	0.0648048	15	0.953174	brain	TWAS	c2	0.0648048	0.853961674	PXN,EHD1,ASAP2,HPCAL1,UPP1,HBEGF,DNMBP,LSS,SMTN,ERCC1,IL6ST,PHLDA2
CASORELLI_APL_SECONDARY_VS_DE_NOVO_UP	AUD	-0.00645484	0.00349677	0.0649008	39	0.699267	brain	TWAS	c2	0.0649008	0.854503523	HP,ANXA5,ENTPD1,SLC36A1,FCGRT,TMX4,SLC38A6,SLFN12,FBN2,PLAAT3,MCTP2,LAMC1,TMEM35B,TFEC,NAGPA,ENC1,SLC24A3,TGFA,ARHGEF40,CNIH4,TRIM27,MTARC1,MAVS
GOBP_PYRIMIDINE_NUCLEOSIDE_MONOPHOSPHATE_METABOLIC_PROCESS	AUD	0.00864786	0.00468563	0.0649482	26	0.473341	brain	TWAS	c5	0.0649482	0.854503523	DHODH,UCKL1,DCK,DCTD,NT5M,SHMT1,UPP1,NT5C,UPB1,UPP2,CDA,TYMS,TYMP,CMPK1,CAD,DUT,UMPS
GOMF_SECONDARY_ACTIVE_TRANSMEMBRANE_TRANSPORTER_ACTIVITY	AUD	0.00366705	0.00198925	0.0652657	150	0.315494	brain	TWAS	c5	0.0652657	0.857392385	SLC7A11,SLC39A8,SLC9B1,SLC9B2,SLC2A9,SLC5A11,CLCN6,SLC35E2B,SLC35E2A,SLC2A12,SLC15A2,SLC10A4,CLCN3,SLC25A4,SLCO2A1,SLC22A1,SLC35D1,SLC12A8,SLC41A3,SLC16A12,SLC4A11,SLC23A2,SLC6A7,SLC36A1,SLC37A1,SLC15A4,SLC8A3,SLC38A3,SLC4A5,SLC15A5,SLC5A7,SLC25A12,SLC35E3,SLC33A1,SLC12A9,SLC12A6,SLC1A6,SLC6A16,SLC15A3,SLC24A1,SLC16A9,SLC45A3,SLC26A9,SLC16A6,SLC12A5,SLC35C2,SLC13A3,SLC2A10,SLC38A1,SLC38A2,SLC38A4,CTNS,SLC9C2,SLC11A1,SLC12A2,SLC9A3,SLC9A8,SLC4A9,CHP1,SLCO3A1,SLC13A5,SLC16A11,SLC2A4,SLC35C1,SLCO1C1,SLCO1A2,SLC4A8,TMCO3,TMEM241,SLC22A5,SLC17A5,SLC28A2,SLC6A6,SLC8A1,SLC37A3,SLC7A8,SLC37A4,SLC4A7,SLC25A22,SLC19A1,SLC24A3,SLCO4C1,SLC17A6,SLC6A17,SLC16A4,SLC2A13,SLC1A4,SLC36A4,SLC5A8,SLC25A15,SLC35E4,SLC5A4,SLC25A18,SLC25A1,SLC1A7,SLC5A9,SLC5A6,SLC25A3,SLC25A30,SLC16A8,SLC20A1,SLC35A1,SLC1A3,SLC26A4,ANKH,SLC16A10,MFSD4B,SLC25A16,SLC9A2,SLC45A1,SLC22A18,CLCN7,SLC37A2,SLC26A11,SLC6A1
SNAPC4_TARGET_GENES	AUD	0.00559457	0.00303492	0.0652704	67	0.24303	brain	TWAS	c3	0.0652704	0.857392385	GPRIN2,POLRMT,MED16,TMEM259,ACP6,PDE4DIPP6,SH3TC1,RNU4-1,GPAM,POLM,KIF16B,EHD1,SAV1,PARN,SLC25A12,EP300,SREBF2,FUZ,GHET1,FASTK,CCDC80,NWD1,GSTA4,MLIP,MBL1P,UTP11,ZNF75A,VPS39,NUCB2,TACC2,PARP2,ZNF587B,SLCO3A1,BLOC1S2,PDZD7,DBNDD2,UNC13D,POLDIP3,CRLS1,LMOD1,LINC01719,CTBP2,SMG9,ERCC1,CBLN3,KHNYN,RNU5D-1,ACTR10,WDR74
GOBP_CELL_JUNCTION_ASSEMBLY	AUD	-0.00291171	0.0015805	0.065435	265	0.303749	brain	TWAS	c5	0.065435	0.858205192	FRMPD2B,FRMPD2,CORO1C,LRFN5,WHAMM,MARVELD3,CDH7,CDH19,ADGRL3,CTNNA1,FLOT1,CLDN4,FZD1,ACTB,FSCN1,RAC1,KDR,HOPX,GRID2,PDLIM5,WDR1,SNCA,LGI2,CDH18,TLR2,SYNDIG1,SLK,MDGA1,AFDN,THBS2,RYK,EPHB1,NRP1,PARD3,TLN2,SORBS1,SLIT1,GABRA2,EEF2K,LRRC4B,LRRC4,DKK1,CHRNB2,SEMA4A,NTRK3,DBNL,NRXN2,ACTN3,LRFN4,RHOD,DSCAM,GAP43,EPB41L5,CLSTN1,COL16A1,NRCAM,OCEL1,PRKCA,MICALL2,SDK1,ROCK1,LIMS1,FN1,ITGA6,CDH10,CDH9,NTRK1,PTPRA,FER,PATJ,ACHE,CLDN15,THBS1,ITGB3,HAPLN4,GREM1,FMN1,PEAK1,KIRREL3,NEGR1,TPBG,MYO9A,PCDHB2,PCDHB3,PCDHB5,PCDHB16,PCDHB9,PCDHB10,PCDHB11,PCDHB13,PCDHB14,OXTR,GHRL,SDK2,ITGB4,FBF1,STON1,RAB29,SRGAP2,ARHGEF7,DUSP3,GJC1,F11R,MPP7,DLG5,EPB41L3,PIP5K1C,DAPK3,BCAS3,TBCD,CBLN1,CLASP2,PDCD6IP,PPM1F,BCR,NPHP1,AGT,GNPAT,CLDN9,RAP1A,CAPZA1,RHOC,PIP5K1A,S100A10,HIPK1,CLDN5,ARVCF,CRKL,CDHR3,DRD2,MAP1B,ACE,SNAI1,PARD6B,DNER,THSD1,CD9,CLSTN3,CTNNB1,FLRT2,CLDN7,NTN1,CDC42,WNT4,EPHB2,JUP,CNTNAP1,LRP4,PTPRJ,LAMC1,CORO2B,SDC4,ECT2,MYO1C,AGRN,DVL1,PKP4,CDH1,ITGA5,ERBB4,MMP14,AJUBA,CDH24,CAV1,CTTN,APOD,PAK2,DLG1,PKP3,GPBAR1,STRN,PTEN,DRD1,MACF1,CLDN18,PKP1,DSG1,BCL2,THY1,NECTIN1,RAB17,WNT5A,ITGA2,WNT7A,COLQ,DCHS1,GJB2,GJB6,FLCN,MAP4K4,POLDIP2,CLDN12,CDH2,CTNND2,SH3BP1,SRGAP2C,FARP1,TBX5,OCLN,APLNR,CTNND1,PTPRK,GABRB2,GABRA1,SLITRK5,VCL,CNTN5,CDH6,TESK2,NPHP4,CDH8,LRRN1,PLXND1,CLSTN2,CLDN16,ITGB1BP1,ROCK2,CDH20,AMIGO1,SLC25A46,CDH12,ACTN1,PKP2,LAMA3,EPHA3,FAM107A,ADD2,ACTN2,AMIGO2,VSTM5
GOBP_PYRIMIDINE_NUCLEOSIDE_MONOPHOSPHATE_BIOSYNTHETIC_PROCESS	AUD	0.00976494	0.00530007	0.065414	19	0.397896	brain	TWAS	c5	0.065414	0.858205192	DHODH,UCKL1,DCK,DCTD,SHMT1,UPP1,UPP2,CDA,TYMS,CMPK1,CAD,DUT,UMPS
GOBP_PIGMENTATION	AUD	0.00444169	0.00241241	0.0655945	98	0.416276	brain	TWAS	c5	0.0655945	0.858276038	AP1G1,MYSM1,USP13,AP1B1,HPS3,BLOC1S1,CD63,OR51E2,BBS7,DTNBP1,KIF13A,DCTN1,AP3D1,GNA11,MREG,TRAPPC6A,BLOC1S3,EDN3,MC1R,ADAMTS20,HPS1,BLOC1S2,BBS4,RAB29,BLOC1S5,AP1M1,ENPP1,TBX2,SPNS2,MYO7A,AP3S2,VPS33B,AP3B1,DRD2,VPS33A,HPS4,SZT2,POMC,CDH3,MKKS,RAB27A,BCL2,RAB17,BBS5,BBS2,AP1S3,MYO5A,BACE2,RAB38,SOX10,NF1,LYST,EDNRB,FIG4,LRMDA,ANKRD27,IHH,DCT
NIKOLSKY_BREAST_CANCER_20Q12_Q13_AMPLICON	AUD	0.0044342	0.00240773	0.0655262	88	0.809258	brain	TWAS	c2	0.0655262	0.858276038	SS18L1,MTG2,OSBPL2,LAMA5,CABLES2,RBBP8NL,CRMA,NTSR1,OGFR,COL9A3,TCFL5,DIDO1,GID8,SLC17A9,YTHDF1,BIRC7,NKAIN4,COL20A1,CHRNA4,KCNQ2,EEF1A2,PPDPF,PTK6,HELZ2,GMEB2,STMN3,RTEL1,TNFRSF6B,ARFRP1,ZGPAT,LIME1,SLC2A4RG,ZBTB46,TPD52L2,UCKL1,ZNF512B,SAMD10,PRPF6,TCEA2,RGS19,LKAAEAR1,OPRL1,NPBWR2,MYT1,PCMTD2,FAM210B,AURKA,CSTF1,CASS4,RTF2,TFAP2C,BMP7,HMGB1P1,PMEPA1,RAB22A,VAPB,STX16,NPEPL1,CTSZ,TUBB1,PRELID3B,CDH4,PSMA7,ZNF831,EDN3,CDH26,LINC02910,PREX1,ARFGEF2,SLC9A8,SPATA2,RNF114,SNAI1,PEDS1,PTPN1,PARD6B,BCAS4,KCNG1,ATP9A,ZFP64,TSHZ2,ZNF217,DOK5,YWHAB,TOMM34,STK4,KCNS1,SLPI,SDC4,SYS1,TP53TG5,SULF2,BCAS1,CYP24A1
WP_ERK_PATHWAY_IN_HUNTINGTONS_DISEASE	AUD	0.0105401	0.00572373	0.0655518	17	0.214969	brain	TWAS	c2	0.0655518	0.858276038	EGFR,EGF,HTT,CASP3,MAP2K7,CASP7,RAF1,HRAS,RPS6KA5,CREB1
WP_SPHINGOLIPID_METABOLISM_IN_SENESCENCE	AUD	0.0129784	0.00705259	0.0657334	20	0.899186	brain	TWAS	c2	0.0657334	0.859420486	PRKCB,TERT,S1PR1,PRKCA,MTOR,PLCB1,GLB1,RPP38,CERS4,S1PR2,RB1,SPHK1,KDSR,SMPD3,E2F1,DEGS1
GOBP_POSITIVE_REGULATION_OF_NOTCH_SIGNALING_PATHWAY	AUD	-0.0108333	0.00589232	0.065983	21	0.402026	brain	TWAS	c5	0.065983	0.860212894	RFNG,FGF10,EPN2,POGLUT1,MESP1,TM2D3,ZMIZ1,JAG1,AAK1,ROBO1,PDCD10,LFNG,TSPAN14,NEPRO,IL6ST,NOTCH2NLC,NOTCH2NLA
GOBP_RESPONSE_TO_KETONE	AUD	0.00422781	0.00230057	0.0661029	126	0.308395	brain	TWAS	c5	0.0661029	0.860212894	NCOA4,ACACA,CLDN4,NCF1,POR,IGFBP7,EIF4E,SPP1,HPCA,CD38,GABRB1,PARP1,TLR2,DCPS,ADAM15,BGLAP,NTRK3,ABHD2,PCNA,SLIT2,A2M,RWDD1,TACR1,THBS1,TRERF1,USP8,F5,ATP5F1A,AKAP8,RECQL5,WBP2,AANAT,ADCY5,PTAFR,GPI,GLB1,OXTR,METTL21C,POSTN,ACE,STK39,AQP1,P2RY6,PSPH,CASP9,NR1H3,CDA,SPHK2,SCNN1D,FIBIN,CPS1,CAV1,CFTR,TYMS,PTGDR,TSPO,CYP1B1,DSG1,CBL,SMYD3,F7,PTGER4,PRKAA1,BMI1,ADCY6,GJB2,PCK2,SRD5A1,ADCY2,SOX10,ABCB4,TGFBR3,SERPINF1,AVPR1A,PRKAA2,ADCY3,AKT1,CYBA,NR3C1,CALR,ROCK2,GOLPH3,PARK7,IGF1R,TNFSF4,AKR1C2,AKR1C3,FDX1
GU_PDEF_TARGETS_UP	AUD	0.00627756	0.00341586	0.0660961	53	0.230668	brain	TWAS	c2	0.0660961	0.860212894	VIM,MAPK9,FZD1,CDH18,ITGA3,COL1A1,RAC3,TGFBI,PIK3CD,COL16A1,HDAC1,LAMB2,PRKCA,FN1,ITGA6,SERPINE1,COL13A1,WIPF1,TCF3,COL5A2,COL4A2,SERPIND1,MAPKBP1,DOCK1,VEGFB,LAMC1,LAMC2,COL6A1,COL6A2,ITGA5,SERPINA1,WNT5A,FZD8,MAP4K4,CDH2,SERPINI1,PIK3C3,DKK3,PLCE1,DOCK4,SMAD2
MIR338_5P	AUD	0.00280858	0.00152789	0.0660311	258	0.378483	brain	TWAS	c3	0.0660311	0.860212894	BTBD1,USP13,MAPK9,CDK6,LIN54,GUCY1A1,ACKR3,CEP44,GRID2,ADAMTS3,AP1B1,CNOT6L,PAQR3,PI4K2B,DYRK1A,UBE2K,NSUN7,ACVR2A,LYPD6,TEC,TADA2B,LSM6,PALLD,TUT4,DNAJC6,LEPROT,PDE4B,KAT2B,CEP63,ARAP2,FGF2,PTPRM,ANKRD12,COBLL1,SCN9A,GYPA,CCDC186,KCNN3,DYRK1B,SLIT2,ARHGAP12,TVP23B,ABCA8,SOS2,PTGDR,FERMT2,ZNF236,SLC5A7,SLC25A12,SP3,LRRC58,BAZ2B,PPP2R5A,NSL1,ENAH,PDE10A,GTPBP10,HIVEP1,PRR12,IRF6,NEK4,ZNF609,DPP8,DENND4A,NAB1,ALG10B,DDX5,ATP5MC3,HFM1,CDC7,ZXDC,NSMCE4A,IKZF5,CD55,CAST,KMT2C,CATSPERE,WASF1,AFDN,ENPP1,TSHZ3,ZNF507,SLC49A4,TMX4,ARL15,YY1,PPP2R5C,PPM1A,NAA25,TBX2,MED13,ZNF585A,ZNF793,ACER3,MAP10,SEC63,NR5A2,DDX59,SCAMP1,SPTBN1,MAGI3,FPGT,RABGGTB,ADAMTS17,WDR20,TMED5,DYRK4,CD9,LTBR,NPAT,POGLUT3,PJA2,KCTD15,PTPN2,NEK7,CLIP1,CAMTA1,GCOM1,POLR2M,PARD6B,COX15,LPCAT2,PDHX,CEP104,ACSL6,NDUFS2,ID4,AK7,B3GALT6,KDM4B,ATP2C1,ZNF543,CAV2,CTTN,KLF11,SLC4A7,HDAC9,IKBIP,ANKS1B,STRN,ITGB2,INO80D,CREB1,PIKFYVE,RPRD1A,GDI2,BCL2L11,UST,LATS1,TASOR,LRP2,PREPL,DBT,AAK1,GTF3C3,C2orf66,ANKRD44,FZD7,HSF2,ATP11B,TTC33,BMI1,FGL2,CNTN4,GCNT2,SGMS1,A1CF,TMEM158,CCDC82,C1orf52,CCDC6,ARID5B,NUFIP2,TAOK1,ATAD5,CDK17,COPS2,NF1,GPATCH2L,UNC13C,LRRC7,OSBPL8,MTRR,FEM1C,OGFRL1,RANBP17,GABRB2,COG6,JAM2,DAAM2,MON2,WIF1,UTS2B,RAB3C,NDFIP1,NR3C1,YIPF5,TXNDC11,HACE1,AMOTL1,WDR3,CADM2,ATP6V0A4,SENP7,CEP97,FANCM,CMTM4,RNF180,SREK1IP1,MBLAC2,POLR3G,CHORDC1,CHSY3,RING1,ADGRF5,HORMAD1,CYP24A1,GPA33,CDYL2,MAP3K2,TRPC1,U2SURP,DGKH,EBF3,FMNL2,NCK2
MIR6806_5P	AUD	0.00646311	0.00351631	0.0660568	48	0.711182	brain	TWAS	c3	0.0660568	0.860212894	TIMM23B,CPEB1,ZMAT3,ENPEP,PUS10,TMEM33,NEK3,PRDM5,TSC22D2,MIER1,SRSF10,GSPT1,LIFR,RET,GLS,TRIM29,CHN1,PCNX1,GLIPR1,BIVM,TTC17,ILRUN,NUMB,NIPSNAP2,ADAM10,ZBTB25,ATL2,CADPS,TAOK1,SNX18,RPGRIP1L,PHACTR2,GOLPH3,CEP85L,CMC2
REACTOME_SIGNALING_BY_FGFR3	AUD	0.0117293	0.00638223	0.0660905	17	0.180253	brain	TWAS	c2	0.0660905	0.860212894	FGF5,MAPK3,GAB1,FGF2,GALNT3,UBA52,FRS3,HRAS,CBL,KRAS,UBC,MKNK1,FGF1,FGF23
BHAT_ESR1_TARGETS_VIA_AKT1_UP	AUD	0.0033293	0.00181384	0.0664318	187	0.193099	brain	TWAS	c2	0.0664318	0.862477814	CTSD,TH,DEGS2,BEGAIN,AATF,MAPT,TBKBP1,IER3,HLA-DRB1,WDR46,FGFRL1,XBP1,AP1B1,THOC5,SEC14L2,MTFP1,DOK7,WFS1,SYNDIG1,TPD52L1,PDLIM3,UBQLN4,GPATCH4,ISG20L2,TBC1D16,FAAP100,ARHGEF18,IFRD1,MED24,RAPGEFL1,CHD9,CYP4F11,SIN3B,FCHO1,CERS1,HOMER3,ARMC6,GATAD2A,TUBB2B,RPP40,ATRIP,SEMA3B,TGM2,RTKN,INO80B,HK2,EIF3B,AMZ1,TJP3,UHRF1,KDM4B,A4GALT,PRR5,EIF2S1,PLEKHH1,SNX24,RET,NUDC,TPBG,NT5DC3,SLC9A3R1,TRIM47,TMEM51,EFHD2,FLNB,HPCAL1,ATP6V1C2,GREB1,PMM2,LRIG1,MAT2A,REEP1,ADCY9,SEPTIN9,TBX2,MYBBP1A,SMTNL2,HSPB8,GNL2,MANEAL,OLFML3,ARAP3,AXIN1,MCRIP2,CHST8,ALPL,WNT4,TMEM120B,MRPS17,CAMTA1,PGR,KCNK6,PAK4,PPIF,SULT2B1,SLC22A5,JADE2,KCNK15,RIMS4,C1orf159,SLC7A6,NIP7,TSKU,SLC6A6,TIAM1,NADSYN1,SH2B2,PTH1R,SLC29A1,SLX9,ADARB1,GPRIN1,UNC5A,ASB13,CYP1B1,STX1A,NCOR2,SLC1A4,FHL2,PKIB,CNKSR3,PIP4K2A,CA12,KLK10,TRMT61A,KLC1,XRCC3,KHK,C1QTNF6,PPARGC1B,FARP1,STK24,POLR1B,SCARB1,DUSP2,GAB2,ADCY3,CYP26A1,SLC7A5,CBFA2T3,LMO1,RUVBL1,RRP12,CELSR2,UST,BRD9,CCDC3,GSG1L,RNF144A,FUT4,IMP4,ALDH3B1
GOBP_HISTONE_MODIFICATION	AUD	0.00279799	0.00152415	0.0663919	236	0.642379	brain	TWAS	c5	0.0663919	0.862477814	PWWP2B,MAPK8,ERCC6,PARG,TADA2A,PCGF2,MED24,MSL1,KANSL1,MIER2,MBD3,DOT1L,MYSM1,TRRAP,ACTB,CLOCK,HOPX,REST,PCGF3,CTBP1,NELFA,SETD7,BOD1L1,SETD6,FAM47E,MTHFR,PRDM2,SMARCA5,PWP1,PRDM4,SART3,SUPT3H,WDR5B,TADA2B,PRDM16,HPF1,KAT2B,PRDM5,PAGR1,RNF40,SETD1A,KAT8,SNCA,C6orf89,RNF8,MIER1,CHTOP,GATAD2B,PBXIP1,PYGO2,ZBTB7B,MUC1,KDM8,SGF29,SETD4,SIRT2,FBL,HIPK4,JARID2,SMYD5,MEN1,BRMS1,RBM14,UIMC1,NSD1,PHC1,WAC,USP36,AKAP8,SIN3B,BABAM1,TRIM37,BARD1,KMT5C,YEATS4,PRKD2,SPHK2,RUVBL2,EP300,NFYA,USP49,TRERF1,UBR2,RNF168,GATAD2A,DPY30,PIH1D1,PRMT1,JMJD6,WDR82,BAP1,NFYB,KDM5B,H1-2,H1-3,RBBP5,ELK4,MIDEAS,KMT2C,HDAC5,ZMPSTE24,NFYC,KDM3A,MIER3,NAA60,GLYR1,ATG5,BEND3,SIRT6,UHRF1,KDM4B,DYDC2,MYBBP1A,CAMK1,TADA3,USP22,SMARCB1,MEAF6,RIF1,RAPGEF3,KANSL2,MCRS1,SUPT20H,SETDB2,AURKC,ZNF304,KDM5A,CARM1,RIOX2,MAP3K7,TRIP12,DR1,PARP2,MTA2,ZNF274,N6AMT1,CTNNB1,PRMT7,SF3B3,TRMT112,CPA4,ING5,CHD5,PARK7,EZH1,BRCA1,DDB2,KDM6B,CHD3,PINK1,EP400P1,DMAP1,SETMAR,WBP2,MCM3AP,PRMT2,NOC2L,RYBP,TTLL12,KDM7A,BOD1,KDM1B,TRIM16,FLCN,HDAC9,TWIST1,KMT2B,PCGF5,OTUB2,CTR9,KDM1A,NOS1,SUDS3,LRRK2,SMYD3,NELFE,RING1,FBLL1,HDAC11,SF3B1,DNMT3B,NCOA6,BRD1,HDAC10,BMI1,APBB1,RRP8,BRCA2,USP3,TAF9,APLNR,KAT6B,NCAPG2,KAT14,PAXBP1,NCOA1,SIRT1,TET1,RUVBL1,NAA50,KDM2B,KMT5A,COPRS,HDAC2,PRMT6,UFL1,TADA1,SMYD2
RICKMAN_HEAD_AND_NECK_CANCER_E	AUD	-0.00468083	0.00254972	0.066384	73	0.271127	brain	TWAS	c2	0.066384	0.862477814	CYP2E1,SLC7A11,VNN1,CP,TMPRSS11D,CCDC190,GSTA1,A2ML1,UPK1B,MUC20,MUC4,MFSD4A,CDH26,FBN2,C12orf54,MSLN,ALOX12,ALOX15B,RASSF9,CLCA4,CES1,NPR3,SUSD4,DUOX2,FMO3,FMO2,RARRES1,KRT31,FAM3B,WNT2B,CD177,SOCS2,CYP26A1,ALDH3A1,TGM3,AKR1C1,HLF
BURTON_ADIPOGENESIS_11	AUD	0.00669659	0.00365365	0.0668254	41	0.9386	brain	TWAS	c2	0.0668254	0.862788138	LMO7,PKD2,ZFP62,KIF16B,AKTIP,PNRC2,LIMS1,PBRM1,ZSCAN26,GBP7,DDIT3,ALCAM,SLC12A2,RASA1,TOP2B,SLC25A36,ACVR2A,IFI16,TULP4,TBK1,PAXBP1,NR3C1,MARCKS
GOBP_ESTABLISHMENT_OF_MITOCHONDRION_LOCALIZATION	AUD	0.00921241	0.00502994	0.0670237	24	0.539308	brain	TWAS	c5	0.0670237	0.862788138	MYO19,MAPT,UCHL1,NECTIN2,WASF1,MAP1B,HSBP1,RHOT2,TRAK1,HIF1A,TRAK2,OPA1,HAP1,LRPPRC,MARK1,RHOT1,ACTR10
GOBP_EYE_PHOTORECEPTOR_CELL_DEVELOPMENT	AUD	0.0135064	0.00736937	0.0668355	14	0.062099	brain	TWAS	c5	0.0668355	0.862788138	RDH13,FSCN2,BBS4,MYO7A,NAGLU,CEP290,CRB1,THY1,RPGRIP1L,DZANK1,PDE6C,TULP1
GOBP_NEGATIVE_REGULATION_OF_INTRACELLULAR_TRANSPORT	AUD	0.00811339	0.00442207	0.066543	41	0.669656	brain	TWAS	c5	0.066543	0.862788138	UBAC2,ARFIP1,SUFU,BARD1,ARHGAP8,RANGAP1,APOD,CRYAB,YOD1,SIRT6,CD36,MAP1B,CHP1,MDFIC,ARHGAP1,PKIG,INPP5K,UBE2G2,LMAN1,FERMT1,LRRK2,ERLEC1,SIAH3,NF1,PCSK9,MRLN,UBE2J1,PARK7,SVIP
GOBP_OVARIAN_FOLLICLE_DEVELOPMENT	AUD	-0.00569834	0.0031108	0.0669818	50	0.719089	brain	TWAS	c5	0.0669818	0.862788138	CTNNA1,ZP3,EIF2B5,BMPR1B,KDR,HYAL3,ESR1,FSHB,EIF2B2,AMH,SCAPER,TNFAIP6,MSH4,ATM,MMP2,FSHR,UMODL1,PTX3,BCL2,LFNG,INHA,IMMP2L,GAS2
GOBP_RETINAL_GANGLION_CELL_AXON_GUIDANCE	AUD	0.0142189	0.00776251	0.0669902	14	0.955608	brain	TWAS	c5	0.0669902	0.862788138	BMPR1B,ALCAM,EPHB1,NRP1,SLIT2,SEMA4F,NRCAM,EPHB2,ATOH7,PTPRM,SLIT1
GSE17721_CTRL_VS_LPS_2H_BMDC_UP	AUD	0.00352164	0.00192078	0.0667375	146	0.811894	brain	TWAS	c7	0.0667375	0.862788138	MRC1,CPEB1,HP,GPX4,CEACAM21,CD177,CRCP,GATAD1,LIAS,POLR2B,PLAC8,ACADS,PEX13,F11,FAM53A,NAXE,CCDC137,GPS1,SETD4,MSL1,PSMC3IP,RPS14,FAM193B,PGD,ARL6IP1,PTP4A2,NCKIPSD,TTI1,ICE2,CDCA7L,STEAP1,ATG12,ZNF106,SDHAF2,MSH6,ADIPOR1,CYB5R1,TMEM183A,DSTYK,TPRA1,C7orf25,TMEM186,TSTD1,NDUFS2,FBXO9,GTF2H4,TAX1BP3,VPREB3,MRPS15,IMPACT,VDR,KANSL2,CDADC1,LIMD2,NSMCE4A,MLYCD,TAF1C,RGL2,UQCC2,NUDT3,TMEM14C,RAB40C,DOCK1,MED20,QSER1,GNPAT,ARFGAP2,SLC39A13,ERLIN1,AAGAB,UNK,ZBTB25,DAD1,ANKRD54,DDX17,DHX30,SDHAF1,MAD2L1BP,HEXB,POC5,CPSF2,UBR7,MOCS2,COQ9,MRPL44,MX2,PIGS,GIT1,TPK1,HTATIP2,PRMT3,COA6,RNF187,SLC30A5,SMIM8,POLR3F,CDT1,TSPAN14,NEPRO,IHH,ECRG4,PPP1R17,PLD1,BCHE,CDC42SE1,TADA1,ERCC3,TOPBP1
LIU_OVARIAN_CANCER_TUMORS_AND_XENOGRAFTS_KINASES_DN	AUD	0.0111826	0.00609727	0.0666493	19	0.507516	brain	TWAS	c2	0.0666493	0.862788138	AXL,CAMK2D,STK32B,PDGFRA,KDR,DDR2,FLT4,TIE1,LRRK2,MAPK11,PRKG1,CSF1R,PIK3CG,CAMK4,EPHA3
MIR3129_3P	AUD	0.00616305	0.00335979	0.0666014	55	0.191486	brain	TWAS	c3	0.0666014	0.862788138	LIN54,TRMT10A,KLHL24,UBE2D3,CNOT6L,S100PBP,SELENOT,GRB14,GALNT3,CCDC152,ASAP2,CADPS2,SLC35A5,ARF4,PTBP2,MOXD1,B4GALNT1,TUBB2B,ADD3,PPFIA2,PHLDA1,RHOQ,MAP1B,CACNB4,LTN1,ELOVL2,POLD3,UVRAG,RBBP8,TMTC3,MARCHF5,TMEM106B,WAPL,CALU,SRSF11,SEMA3E,GREB1,SLC25A24,DLEU7,ZNF311,UBE3C,PRRX1,TRIM33,EPHA3,PTPN14
REACTOME_COLLAGEN_FORMATION	AUD	0.00494297	0.00269854	0.0669938	80	0.722604	brain	TWAS	c2	0.0669938	0.862788138	COL25A1,TLL1,ADAMTS3,PLOD1,COL23A1,ADAMTS2,COL12A1,P3H1,PLOD2,COL9A3,COL20A1,COL16A1,COLGALT1,ITGA6,COL24A1,COL13A1,ADAMTS14,LAMB3,ITGB4,LOX,COL19A1,COL9A1,CRTAP,COL5A2,COL2A1,COL4A2,PXDN,COL5A3,P3H3,LOXL1,LAMC2,COLGALT2,COL11A2,COL8A2,COL21A1,DST,COL18A1,COL6A1,COL6A2,COL28A1,COL26A1,CD151,TLL2,COL11A1,CTSS,PCOLCE2
WP_TCELL_ANTIGEN_RECEPTOR_TCR_PATHWAY_DURING_STAPHYLOCOCCUS_AUREUS_INFECTION	AUD	0.00958856	0.0052322	0.0668612	31	0.169589	brain	TWAS	c2	0.0668612	0.862788138	CD8A,ZAP70,MAPK9,NFKB1,MAPK3,MAP2K7,GSK3B,LAT,MALT1,MAP2K2,PAK1,MAP3K7,CD4,CHP1,CARD11,RAF1,NCK1,MAP2K1,AHSA1,CBL,PDK1,LCP2,MAP3K8,FYN,AKT1,PRKCQ,DLG1
FAELT_B_CLL_WITH_VH3_21_DN	AUD	0.00881945	0.00482488	0.0675628	37	0.263176	brain	TWAS	c2	0.0675628	0.864918484	WASHC2C,CTNNA1,MICB,NDUFC1,CCNG2,HEBP2,SERP1,RAB31,ACBD3,DDX1,HMGN4,NPC2,SAP18,MXI1,RABGAP1L,YWHAB,FCGR2B,CBX7,SCRN1,ADARB1,MOAP1,TSPO,N4BP2L1,TAB2,POP4,LMO4,ING1,CALCOCO2,PLCL2,SMAD2
GOBP_MESODERMAL_CELL_DIFFERENTIATION	AUD	-0.0113646	0.0062182	0.0676033	20	0.429778	brain	TWAS	c5	0.0676033	0.864918484	ITGA3,TBX6,DKK1,ITGB3,ITGB4,BMP4,ITGA8,MESP1,FGFR2,KDM6B,NODAL,BMPR1A,ITGA2,ITGB1
GOMF_PHOSPHOPROTEIN_BINDING	AUD	0.00626359	0.00342428	0.0673744	50	0.227485	brain	TWAS	c5	0.0673744	0.864918484	ZAP70,TBL2,PKD2,SH3BP2,MAPK3,SNCA,MEN1,BBS1,PIN1,PRKCSH,LDLRAP1,PIK3R2,NEDD4,MTOR,EPB41,PIH1D1,ABL2,SHD,TRPV1,PLCG2,CRKL,RB1,BCAR3,YWHAB,YWHAE,CRK,SHF,YES1,RASA1,GPRIN1,CBL,PTPN5,BTRC,PIK3R3,TBK1,SH2D3A
GSE27786_LSK_VS_LIN_NEG_CELL_UP	AUD	0.00361634	0.00197831	0.0675502	145	0.14449	brain	TWAS	c7	0.0675502	0.864918484	B9D2,BCKDHA,PAFAH1B3,LENG1,TNNI3,STING1,POLR1H,FLOT1,TAP2,SLC2A9,ANTXR2,HSD17B11,RNF4,COQ8A,ARFIP1,POLL,MFSD13A,RNF217,LRRC66,RAB5A,LDAF1,TIRAP,DBNL,IFIT1B,DPF2,C11orf68,HES6,NIPAL3,MVB12A,INTS1,VAPB,CUL9,SNRK,ODF2L,FDXR,ERAP1,PARP14,CD244,ELOVL5,ELMO2,GLTP,OAS3,FOXRED2,H1-0,CSNK1E,SPNS3,CAPNS1,FAM98C,CMTM7,GLB1,CRTAP,MFGE8,VPS39,ZDHHC8,RCBTB1,DPP4,NRAP,SLC44A2,RIOX2,PLEKHA8,TNFRSF1A,NOP53,KCNJ14,HAGHL,LMO2,CLIP1,PTGER3,SLTM,EIF4E3,ABHD4,SDR39U1,BOD1,RPS25,TES,CAPZA2,SAP30L,C19orf48,NBEAL2,OPA3,PGGHG,RAB27A,FAM221A,GAS2L3,RASA4,NME2,ZCCHC2,ALDOC,NRBP1,CBFA2T2,KCTD12,SLC22A3,ADAM22,ZNF292,CEP57L1,HS1BP3,ATXN7,AKT1,DAG1,TSPAN14,VSIG10,GSTM4,ERGIC2,TF
IKEDA_MIR1_TARGETS_UP	AUD	0.0101864	0.00557098	0.0674793	26	0.106129	brain	TWAS	c2	0.0674793	0.864918484	CORO1C,CPEB1,ARFIP1,GNPDA2,CNN3,YWHAQ,CRIM1,ARF4,ARHGAP21,GPRC5B,GCLC,NCL,SEC63,FNDC3A,PMP22,PDCD4,JAG1,VAMP4,FZD7,SF3B1,PLK2,PDCD10,KAT6B,TBC1D15
KEGG_MELANOMA	AUD	0.00805066	0.00440091	0.0673519	39	0.710173	brain	TWAS	c2	0.0673519	0.864918484	FGF22,EGFR,CDK6,EGF,FGF5,PDGFA,PDGFC,MAPK3,FGF2,AKT2,FGF10,PIK3CD,PIK3R2,FGF12,PDGFD,MAP2K2,RB1,FGF11,CDH1,RAF1,MET,MAP2K1,HRAS,PTEN,KRAS,FGF7,E2F1,PIK3CG,PIK3R3,AKT1,FGF1,FGF23,IGF1R
REACTOME_RHOU_GTPASE_CYCLE	AUD	0.00809541	0.00442417	0.0672776	33	0.0754419	brain	TWAS	c2	0.0672776	0.864918484	PIK3R2,WDR6,ARHGAP31,PEAK1,ARHGEF7,DLG5,PAK1,SPTBN1,STAM2,WWP2,CDC42,DST,NCK1,PAK4,GIT2,RHOU,MYO6,TXNL1,IQGAP1,PAK2
REACTOME_RNA_POLYMERASE_I_PROMOTER_ESCAPE	AUD	-0.00493019	0.00269583	0.067427	57	0.102355	brain	TWAS	c2	0.067427	0.864918484	POLR2E,POLR1A,POLR1H,GTF2H4,GTF2H1,H4C9,H2AJ,H3-3A,TAF1A,H2AZ2,TAF1B,H4C2,H4C3,H2BC4,H2BC5,H4C4,H2AC7,H3C6,H4C8,RRN3,ERCC2,POLR1G,H3C3,H2BC10,TAF1C,POLR2L,TAF1D,POLR2F,POLR1B,CDK7,GTF2H2,GTF2H5,POLR1F,POLR1D,GTF2H3,ERCC3
KANG_IMMORTALIZED_BY_TERT_DN	AUD	-0.00602935	0.0033016	0.0678217	67	0.508043	brain	TWAS	c2	0.0678217	0.866004146	OPRL1,ZNF141,ADAMTS3,RGS12,THBS2,RDH5,NRP1,EFNA3,ADAM20,GHR,SMG1,A2M,ZNF236,ALDH1A3,PDE10A,ST8SIA5,CD52,PRELP,MGLL,ACYP1,SH3BGR,THBS4,MAP2K2,MOBP,SNTG2,ADAM19,CHST1,PMP22,ATP9A,FSHR,CCN5,NPFFR1,NET1,GRM7,KLK14,CDH2,E2F1,PPP2R2B,SERPINI1,TGFBR3,SVIL,CASP1,IMPG2,MYO1D,ABCC9,RGS5
MIR16_1_3P	AUD	-0.00397678	0.002178	0.0678675	121	0.786488	brain	TWAS	c3	0.0678675	0.866004146	PNRC1,LIN54,KLHL24,NPY2R,FAT4,SCARB2,MOB1B,KPNA1,ENPP6,ALDH1L2,CEP135,MCTP1,PHYKPL,CC2D2B,TTC14,ANKRD12,PACRGL,HMGCS1,LLGL1,ABCA8,SPOCK1,PDZRN4,SNX29,VCPKMT,RIN2,ROCK1,UBE2G1,USP6,ACSM1,SLC12A6,SRI,STEAP2,CPNE8,ZSCAN26,COCH,PRR16,LOX,FAN1,STX7,DLG5,YY1,BRIP1,RAD18,SLC12A2,FBN2,CAPS2,ZDHHC17,TTC13,ZNF736,TTC17,DPP4,NOD1,HS6ST3,SUCLA2,SEC14L1,SEPTIN2,ARPC5,IRAK1BP1,STAU1,TMEM237,JAG1,TDRD3,FERMT1,C11orf54,CCDC7,FUT8,TEAD1,PDE3B,ZCCHC2,CPSF2,SS18,NF1,CNST,TOX4,LSM8,MTRR,KTN1,SEMA6D,FYN,ABCA13,TBC1D32,NPAP1,GNG12,CREB5,MARCKS,PARP8,SRPK1,TMTC2,RNF6,HLF
MIR3200_3P	AUD	0.0111397	0.00610223	0.0679232	20	0.149345	brain	TWAS	c3	0.0679232	0.866004146	TLR2,COLGALT1,CARF,SLC33A1,TBC1D7,ANKRD10,INSYN2A,USP6NL,REM2,GRM7,DNAJB11,PTGER4
NF1_Q6	AUD	0.0043949	0.00240685	0.0678505	125	0.352134	brain	TWAS	c3	0.0678505	0.866004146	MFN1,DDIT4L,CHRD,SETD7,TMEM192,SUPT3H,SLC15A2,WBP1L,SLCO2A1,SLC35G2,DLX3,THBS3,NTRK3,STARD3,ORMDL3,JUP,NRXN2,SNX15,ALDH3B1,FAM193B,PDZRN4,GDPD5,PRKAR2A,LAMB2,KLHDC8B,SLC38A3,MGST1,ZNF148,RERE,ENO3,CAMTA2,CYB5R3,SAMM50,MAN2A1,RAPGEF5,ATG12,HMGN2,PNKP,LAMB3,RALGPS2,SOAT1,XPR1,STON2,MYLK2,IGSF8,ATP8B3,RBFOX2,H1-0,SOBP,RNF25,SEMA3C,TUFT1,MOV10,HIPK1,ZNF384,CLSTN3,EIF4EBP3,PCDHGC3,LOXL1,METTL26,TNXB,COL11A2,SLC2A4,FGF11,MPP2,OSBPL7,TMEM126B,SYTL2,SSBP2,CCN5,REM2,PTH1R,CIPC,CHGA,BTBD3,LGR6,SYT9,SCUBE2,EPHB2,ZNF436,ZNF436-AS1,AAK1,TMEM229B,GARIN1B,CACNB3,CALM1,RPS6KA5,ALDOC,NAV2,CBFA2T2,PTPN21,MIR22HG,WDR81,MNT,WNT16,EXOC6,PLAAT1,MYCL,CITED4,ANKRD28,KATNAL2,DCT,CLDN10,GSE1
YAO_TEMPORAL_RESPONSE_TO_PROGESTERONE_CLUSTER_16	AUD	0.00610291	0.00334341	0.0679473	44	0.950114	brain	TWAS	c2	0.0679473	0.866004146	CYP51A1,NPNT,HNRNPDL,MSMO1,TUBB4A,SMOC2,ADAM15,ANXA6,SPARC,PYGM,DBN1,PDLIM7,WDR6,COLGALT1,TMEM45A,FEZ2,ACTC1,STRA6,FADS1,SH3BGR,CRTAP,COL4A2,GAPDH,P3H3,NME4,PTGER3,COL18A1,COL6A2,PCP4L1,KDELR3,TNNT2,VCAN,CAVIN3,CRABP1,TNNI2,ACTN1
CYCLIN_D1_KE_.V1_DN	AUD	0.00407665	0.00223524	0.0681815	128	0.173321	brain	TWAS	c6	0.0681815	0.86832674	UNG,RNASE6,SALL2,PIP4K2B,ERBB2,LILRB4,NTSR1,TCEA2,EPHA1,CRMP1,IFNAR1,ADH1B,ACKR3,PRKG2,MYL5,GRIN2B,PDE6H,RAB5B,DNAH3,WTAP,GYPC,PDCD2,RRP1B,ADARB1,NNT,A2M,TXLNA,ROS1,LIMS1,MATK,NPAS1,NEDD4,MC1R,RAPGEF5,MPI,CD37,PCP4,MX1,EML1,PVALB,PLCG2,ADD3,MXI1,RLBP1,FES,KIAA0040,CD53,ARNT,CD14,DELE1,ZNF132,PEPD,HPN,UCP2,NELL1,KRT5,VAMP2,DPF1,ARL4A,DNAJB4,CAPG,GNAZ,CAV1,CFTR,PTH1R,DRD4,TNNT3,SPTLC2,DSG1,NOS1,CFB,PSME4,CNGB1,MYO1F,PIP4K2A,TUBA1A,HPX,IRAG2,CHRNB2,F3,RIT2,TCIRG1,IL1R1,CAMK4,ALPL,PRKCQ,PDYN,TGM3,CYP24A1,ACTN2
GOBP_POSITIVE_REGULATION_OF_DOUBLE_STRAND_BREAK_REPAIR_VIA_HOMOLOGOUS_RECOMBINATION	AUD	0.00767648	0.00420998	0.0682425	24	0.566022	brain	TWAS	c5	0.0682425	0.868441685	ERCC6,MRNIP,TRRAP,ACTB,PARP1,YEATS4,RUVBL2,PIAS4,HDGFL2,MEAF6,POGZ,RBBP8,DMAP1,KHDC3L,ACTR2,EPC1,MORF4L1,RUVBL1,MMS19
GOBP_POSITIVE_REGULATION_OF_MITOTIC_CELL_CYCLE	AUD	0.00457005	0.00250762	0.0683846	81	0.0381656	brain	TWAS	c5	0.0683846	0.869587733	PRAP1,EGFR,ASNS,MBLAC1,MEPCE,EIF4E,ANAPC5,TERT,DDR2,PBX1,SMOC2,RPTOR,CCDC57,CDCA5,FGF10,CPSF3,ADAM17,CDC25A,HYAL1,PRKCA,RAD51C,RPS6KB1,CDC25B,CENPJ,CDT1,CDK10,CYP1A1,DUSP3,DBF4B,PLCB1,LSM11,USP22,LSM10,CUL3,RB1,CCND3,CDC16,SPHK1,HSPA2,MAD2L1BP,VPS4B,AIF1,SASS6,TMOD3,WNT10B,RRM1,ANAPC7,BRCA2,LGMN,TAL1,POLDIP2,APEX1,CDC7,CDK1,CCND2,KCNA5,AKT1,STOX1
CERIBELLI_GENES_INACTIVE_AND_BOUND_BY_NFY	AUD	-0.00646297	0.00354964	0.068646	39	0.733131	brain	TWAS	c2	0.068646	0.870913587	GAS2L1,CBR3,AATBC,LRRC3,UBE2G2,TTC28-AS1,EDN3,CDH26,LCA5L,MX1,APOL3,KCTD17,DRICH1,ADORA2A,CRYBB2,RIMBP3,P2RX6,DUXAP10,CXADR,S100B,PRMT2,ZNF295-AS1,MTG2,LINC00158
GOBP_NEGATIVE_REGULATION_OF_AMYLOID_PRECURSOR_PROTEIN_CATABOLIC_PROCESS	AUD	0.0159316	0.00875497	0.0688016	12	0.504387	brain	TWAS	c5	0.0688016	0.870913587	ABCA7,BIN1,PRNP,PIN1,ROCK1,CHRNA7,RTN4,HAP1,SPON1,RTN2
GSE34006_A2AR_KO_VS_A2AR_AGONIST_TREATED_TREG_UP	AUD	0.00394941	0.00217017	0.0687803	129	0.623482	brain	TWAS	c7	0.0687803	0.870913587	OGFR,HELZ2,HLA-G,TRIM26,HLA-E,HLA-B,TAP1,PSMB9,TAPBP,PARP9,PARP14,TXK,IFIT2,LIPA,IFIT1B,PCCA,TMTC4,ZNF689,AIDA,CMTR1,PNPT1,WTAP,DOP1B,MORC3,DDX60,KBTBD2,ISOC1,RAPGEF6,KIF1B,NME6,FEZ2,EIF2AK2,RAB3IP,PATJ,UBR2,RPL13,PPIC,SELL,MTFMT,IGDCC3,MAP2K1,INPP1,STAT1,TEX2,TOR3A,TOR1AIP2,TOR1AIP1,RAB29,NOC4L,GOLGA3,GBP2,GBP7,GBP4,NUB1,TRIM25,MITD1,RIPK1,DDHD1,OAS3,SLFN13,SLFN12L,IFI44,RBM43,NAMPT,IFIH1,ZNFX1,RNF114,CAPN15,ATG4B,CNP,DHX58,SSBP2,HK1,PPA1,ISG15,AGRN,CASP8,SAMHD1,IRF7,DDX24,IFI27L2,RTP4,ASB13,TASOR2,PMEPA1,MX2,MX1,MOV10,SS18,CRLF3,CHMP4B,ADAR,PDK1,CD164,PEX26,FBXO38,PIK3C3,NSUN4,RBBP9,TRAF3IP2,RNF14,CMTM6,TRNT1,CRBN,ULK2,TMEM140,GPSM2,LGALS8
IK2_01	AUD	-0.00376215	0.00206639	0.0686618	154	0.126512	brain	TWAS	c3	0.0686618	0.870913587	VPS53,RNF182,JARID2,VARS2,CDK6,ACTB,PDLIM5,MSX1,PDGFC,RBMS2,LTBP1,BLNK,COL12A1,AKT2,OVOL1,RBM14,TBX19,MAP2K6,DALRD3,SEMA3F,NNAT,FOXN3,IGF1R,LINS1,PAK6,TYRO3,CYRIA,KPNB1,TTLL6,HSPB2,CRYAB,HIVEP1,GRK5,SGCD,TEAD2,CPSF7,TMEM94,RALGPS2,FAM20B,TOR1AIP2,ELK4,SNCAIP,ASPA,P2RX1,ARHGAP44,PPFIA2,TACC2,HS6ST3,ITM2B,FNBP1L,TMCO6,RELL2,ARAP3,PARP2,SUPT16H,SLCO3A1,CHST8,AGPAT4,WNT4,EPHB2,LUZP1,ASB4,PMP22,NR1H3,BEND6,EHF,SYTL2,MXRA8,DDX17,TES,KLF12,CPNE1,TTN,NRP2,BCL2,LRRFIP1,LRP2,BMPR2,IGSF22,PRMT3,CALU,POLR3B,RFX4,ADCY6,PTPN12,ACVR2B,ST7L,CAPZA1,ATP6V0D1,NFATC4,ERC1,KCTD4,ANK3,LRMDA,PLPP3,KAT14,CYP26A1,NFKBID,ATOH7,CCDC91,BOC,GRAMD1C,TGIF1,COLEC11,GLP2R,SPEG,NAPB,RASA2,SPEF1,VAMP3,PARP8,DOCK4,JPT2,ACTN1,CA14,TNFSF18,SMYD2,RNF213
KEGG_DORSO_VENTRAL_AXIS_FORMATION	AUD	0.00999014	0.0054896	0.068785	20	0.270955	brain	TWAS	c2	0.068785	0.870913587	CPEB1,EGFR,MAPK3,ETV7,SOS2,SPIRE2,MAP2K1,NOTCH4,ETV6,KRAS,PIWIL1,FMN2,PIWIL4
PID_IL8_CXCR2_PATHWAY	AUD	0.0133077	0.00731304	0.0688013	14	0.845633	brain	TWAS	c2	0.0688013	0.870913587	PRKCB,RAB5A,GNAI2,PRKCA,GNA15,PLD2,PLCB1,PDPK1,PLCB3,CBL,PIK3CG,AKT1,RAB7A
GSE37301_PRO_BCELL_VS_RAG2_KO_NK_CELL_UP	AUD	-0.00399638	0.0021974	0.0689595	131	0.947981	brain	TWAS	c7	0.0689595	0.870932944	VIM,RASGRF1,FAH,ARHGAP45,BCKDHA,CTNNA1,MGAT4B,GABBR1,DHX16,MCUB,CASP6,ATP8A1,HPGD,NPNT,SEPTIN11,CCNG2,ACADS,FBXO6,ACAP3,NADK,ATF6,CDIPT,COL12A1,EEF2K,DBNL,GM2A,SLC36A1,SELENOP,HMGCS1,GALE,SNX29,IL12RB1,GPX1,TCTA,YPEL2,SIDT2,BCO2,PLEKHO2,SNAPC5,TATDN2,PHLDA3,FMOD,H2BC4,PLXNA1,RAB7A,PRKAR1A,PCSK1,ACBD4,AFDN,PIGM,LONP2,MAP2K2,SPECC1,MMP25,OSBPL1A,NEB,LZTR1,DIPK1A,EML3,JUP,ACLY,RPS6KA1,SELENOF,ATP6V0B,YWHAB,MFSD11,SLC37A4,PIGL,TRPV2,MARCHF8,TMED8,COL18A1,ALDH9A1,GALNT1,NDUFS5,IER2,PKN1,SREBF2,MT2A,MT1A,CPNE2,HSF2,PTPN5,TMOD3,ACSS2,ACOT6,APBB1,TRIM3,PPM1J,ECHDC2,SCP2,LRP8,DHCR24,CTBP2,LTB4R,RIPK3,NDRG2,LGALS3,CNIH4,CD247,SNX9,GTF2H5,PROS1,CYBA,CMTM6,VPS26A,CCDC91,CST3,TMTC2,SLC37A2,FAF1
MIR765	AUD	0.00363078	0.0019959	0.0688935	161	0.59301	brain	TWAS	c3	0.0688935	0.870932944	TLCD3A,G3BP2,PSD2,HLA-DQA1,HLA-DQA2,EN2,CPLX1,LMO7DN,SLC38A7,C1orf226,PBX1,RAB5B,DLX3,ANKRD40,KIRREL1,DGKD,N4BP3,RERE,CLSTN1,POLI,USP36,HSPBP1,ZNF784,PRR5,TNFRSF14,CHMP1A,SGPP2,LINGO1,CD164L2,PTAFR,ISLR2,PHF7,PCDHGA1,PCDHGA2,PCDHGA3,PCDHGA4,PCDHGB2,PCDHGA6,PCDHGA7,PCDHGB4,PCDHGB7,PCDHGA11,PCDHGC3,TEX2,CACUL1,NAV1,PPP1R12B,PRELP,TESMIN,PXK,RPH3A,TPCN1,GPATCH1,FXYD3,KIRREL2,FBXO21,BICDL1,RUFY4,PNKD,HOMER1,ADCYAP1R1,ADAM19,CD4,ZBTB45,JMJD8,SEH1L,RAB6A,MON1B,SLC4A8,UPK1A,FAM78B,CNTNAP1,EZH1,RND2,NBR1,HDAC5,LRP4,VAMP2,LAMC1,RBM20,SIPA1L3,CORO2B,PTPRT,HNF4A,DBNDD2,GLG1,RHBDF2,SERPINA1,CLMN,SYNE3,SDK1,UNC5B,SOGA1,CUX1,CXCL12,MARCHF8,ISM2,PRIMA1,KMO,INO80D,ZNF396,HEYL,SPTBN4,POU2F2,SEPTIN3,CYB5R2,TRIM66,DPAGT1,ABCG4,HRK,SYPL2,KCNC4,POM121,SIX3,RAB15,FAIM2,ASIC1,XYLB,TIMP3,LHPP,ADAM12,TMEM26,POLR2F,CSF1R,CDX1,MDM1,PTCH2,PAXBP1,DENND2C,CCDC28A-AS1,KIAA1671,TANC2,COX10,CARTPT,LYSMD3,PRLR,SHISA6,GAB2,RPRD2,SEC61A2,CAMK1D,GSE1
WP_GLYCOSYLATION_AND_RELATED_CONGENITAL_DEFECTS	AUD	0.0094058	0.00517104	0.0689211	25	0.508036	brain	TWAS	c2	0.0689211	0.870932944	ALG3,SRD5A3,ALG14,ALG6,GMPPB,MOGS,ALG12,MPI,PMM2,ALG8,ALG11,ALG1,DPAGT1
GOBP_IMPORT_INTO_CELL	AUD	-0.00362872	0.00199757	0.0692832	167	0.622375	brain	TWAS	c5	0.0692832	0.872797383	SLC39A12,HCN2,CNGA3,FLOT1,TRPV6,SLC29A4,ACTB,SLC7A11,SLC39A8,KCNJ6,SLC15A2,ACSL1,RAB3B,SLC1A7,SNCA,ACSL5,SLC22A1,SLC22A3,TRPM2,SLC19A1,PRNP,AKT2,SLC36A1,SLC15A4,SLC8A3,SLC29A2,ATP1B1,KCNJ16,ARL6IP1,FABP3,SLC38A3,SLC12A8,SLC27A1,CYBRD1,PARK7,SLC2A5,ATP12A,THBS1,ITGB3,SLC27A2,ACSL3,SLC12A6,STEAP2,SLC1A6,PPP3CB,STRA6,KCNJ14,TRPM4,SLC15A3,SLC24A1,ATP2B4,HFE,TRPM1,KCNJ10,KCNJ9,ATP1A4,SLC12A5,SLC2A10,SLC38A1,SLC38A2,NALF1,TRPV3,TRPV1,P2RX1,KCNJ12,SLC9C2,CD36,CACNA2D1,SLC12A2,SLC9A3,AGT,PPP3R1,DRD2,KCNJ11,ABCC8,WNK1,SLC27A5,TREM2,PRKN,SPX,ABCC9,ATP1B2,PLPPR4,ARL6IP5,SLC43A2,SCNN1D,RGS2,SLC6A6,SLC8A1,SLC7A8,KCNJ4,FXYD2,TRPV2,ATP4A,DRD4,SLC29A1,DRD1,NOS1,LRP2,SLC1A4,ISCU,LRRC8C,SLC36A4,ITGB1,RAMP3,CACNA1E,SLC5A6,NTSR1,SLC43A1,SLC1A3,GDNF,KCNK5,FYN,KCNJ1,AKT1,EPRS1,ATP1B3,SLC9A2,SLC6A1,GFAP,RGS4
GOBP_SECONDARY_PALATE_DEVELOPMENT	AUD	0.0174554	0.00960686	0.0692211	12	0.888673	brain	TWAS	c5	0.0692211	0.872797383	WNT8A,FZD1,ITGB8,MMP25,COL11A2,WNT5A,WNT7A,TGFBR3,DLG1,SMAD2
GOMF_ZINC_ION_TRANSMEMBRANE_TRANSPORTER_ACTIVITY	AUD	0.0126185	0.0069434	0.0691647	12	0.35347	brain	TWAS	c5	0.0691647	0.872797383	SLC39A12,SLC39A8,SLC30A7,SLC30A6,SLC39A13,SLC39A11,SLC30A10,SLC30A3,SLC39A2,SLC30A5
MIR4690_5P	AUD	0.00636726	0.00350617	0.0693683	42	0.0120339	brain	TWAS	c3	0.0693683	0.872797383	TMEM248,LAMTOR3,TBC1D4,PDGFA,SCN7A,NTRK3,EIF4B,SMYD5,POLI,CYRIA,ATP2B4,BPTF,INPP4A,HIPK1,ARVCF,ADAM19,CENPQ,DIAPH1,C17orf100,PRDM11,CD59,GSKIP,AKAP13,CLIC5,RPGRIP1L,GALNT18,ROCK2,RASA2,PARP8,HPSE2,SHISA6
MIR6088	AUD	0.00414696	0.00228328	0.0693353	120	0.441984	brain	TWAS	c3	0.0693353	0.872797383	EIF2AK3,BRD2,COL25A1,SEC14L4,LRBA,AFF1,NFXL1,COMMD2,CDC42BPA,ALDH1L2,ATP10A,NEURL1,CACHD1,COL1A1,EME1,UTP18,STOX2,CCDC110,SYT3,RALBP1,EXOC6B,MOGS,VAPB,CHST10,SELL,COL24A1,GXYLT1,ABHD14A,GNL3,CRELD1,FADS6,RECQL5,ABL2,STRN3,SC5D,SYT10,TSHR,SLC38A2,ITGB8,ADD3,HTR3A,COL5A3,MAP3K7,NEK5,ITM2B,RND2,DISC1,NPR3,DSG1,TRAPPC8,GIGYF2,SPATA5L1,ZWILCH,ZNF583,RPP30,CPB2,SFXN1,ARFGAP3,AKAP13,NECAP1,ASAP3,SLC39A11,PSME4,MYO5A,C12orf76,MEDAG,SRD5A1,KRAS,ERC1,CPD,DIP2B,SECISBP2L,KIF3B,VASH1,SRSF11,ZNF701,DEGS1,MYO6,INSYN2A,FGF1,ARHGAP26,TUB,SCUBE2,NFATC1,TET1,B9D1,WASF3
FRASOR_RESPONSE_TO_ESTRADIOL_UP	AUD	0.00801415	0.00441506	0.0694954	33	0.361448	brain	TWAS	c2	0.0694954	0.873738629	MAPT,GLRB,RAB31,RET,CYP1A1,ADCY9,EPB41L3,CALCR,PEG10,PTGER3,SLC22A5,CCN5,CXCL12,CYP1B1,RASGRP1,WWC1,CA12,PRSS23,GREB1
GOBP_POSITIVE_REGULATION_OF_RECEPTOR_SIGNALING_PATHWAY_VIA_STAT	AUD	0.00745157	0.00410734	0.0696455	34	0.426729	brain	TWAS	c5	0.0696455	0.874310037	IL10RB,OCIAD1,OCIAD2,GHR,CENPJ,CD300A,ADIPOR1,AGT,F2R,TYK2,F2,ERBB4,PIBF1,CYP1B1,CRLF3,TSLP,PRLR
MIR6813_5P	AUD	-0.00821015	0.0045248	0.0696045	30	0.58509	brain	TWAS	c3	0.0696045	0.874310037	MUC1,C1QTNF1,NDUFA6,BAP1,PLXNA1,ZNF74,HSD17B12,MAPKBP1,ENC1,TFB1M,ERCC1,FAM222B,RPL22L1,SOX10,TOX4,GNA12,FTO,SMG6,ZNF664
ATCMNTCCGY_UNKNOWN	AUD	0.0100726	0.00555717	0.0699024	26	0.449689	brain	TWAS	c3	0.0699024	0.875525355	AP1G1,CYP51A1,UBE2D3,CCNG2,DNAI4,MIER1,HIVEP3,VSTM2L,GSK3B,TCF12,NUP62,ATF5,KDM3A,USPL1,GABPB2,POGZ,KDM5A,FBXO36,WBP2,ATF4,HSP90AB1,GIPC1,UBC,STK35
GOBP_CYTOCHROME_COMPLEX_ASSEMBLY	AUD	-0.00726447	0.00400635	0.069795	40	0.364299	brain	TWAS	c5	0.069795	0.875525355	PET100,COA1,COX16,SLC25A33,COX17,C12orf73,TIMM21,COX20,STMP1,TMEM223,UQCC2,COA4,COX15,TTC19,UQCC1,UQCRFS1,COA8,COX14,COA6,CYBA,COX10,SCO1
GOBP_POSITIVE_REGULATION_OF_DNA_BIOSYNTHETIC_PROCESS	AUD	0.00638592	0.00352384	0.0699549	47	0.440975	brain	TWAS	c5	0.0699549	0.875525355	PARM1,GINS1,SMOC2,MAPK3,FGF2,TCP1,MAP3K4,MAP2K7,PCNA,CCT7,FGFR4,PARN,XRCC5,PRKD2,GREM1,PNKP,MAPKAPK5,GFER,CCT8,CHTF18,CTNNB1,ATM,CCT6A,NEK7,POT1,TNKS2,HSP90AB1,CYP1B1,GINS3,PKIB,NEK2,RFC4,CCT5,RFC5,NOX4,PRKCQ
GSE25088_IL4_VS_IL4_AND_ROSIGLITAZONE_STIM_MACROPHAGE_DAY10_UP	AUD	-0.00378837	0.00209124	0.0700567	142	0.610881	brain	TWAS	c7	0.0700567	0.875525355	BANK1,NFKB1,RBPJ,CD38,UCHL1,LIPA,NRP1,STK10,PURB,APCDD1,RAD51C,CACNA2D4,PAFAH1B2,PLCH1,ITPA,INPP5F,ARID3B,TMEM109,NABP1,ANKLE2,YOD1,PLCD3,ITGA1,CRYL1,SKA3,CLUAP1,RTN4IP1,OPN3,CHML,TXNDC16,EPB41L2,PDCD6IP,DDX59,CAMSAP2,RCBTB1,DPP4,TRIM59,ARL6IP6,FAM234A,RAB40C,DDI2,ATP13A2,KRT81,CDC20,KIF2C,PKIG,TP53TG5,RNF157,NEK7,ASXL2,KCNMB4,CPNE1,PRSS45P,HRAS,TMED8,ENC1,ITGB2,RNF141,TOP2B,NOSTRIN,SSB,TMEM229B,PLEKHH1,ZDHHC13,AP1S3,DCHS1,RPS6KA5,DGLUCY,CTBS,SSH2,LAPTM5,SEMA6D,SECISBP2L,EML5,ACOT11,AMZ1,CD180,PRSS23,CASP1,PIK3R3,MYADM,UBE2Z,SEMA3D,CEP170B,FGF1,GABRR2,CKB,FURIN,NAPB,SATB1,METTL4,FUT4
LIANG_SILENCED_BY_METHYLATION_UP	AUD	0.0105222	0.00580778	0.0700247	20	0.0911736	brain	TWAS	c2	0.0700247	0.875525355	ANXA3,ALDH1A3,SCG5,STAT1,CHI3L1,COX7A1,AQP1,LAMC2,OLR1,TIMP3,LGMN,SRGN,MYH3,CCND2,H19,TNFSF4
MIR6783_3P	AUD	0.00395963	0.00218576	0.0700551	148	0.209314	brain	TWAS	c3	0.0700551	0.875525355	UBE3B,LASP1,PPP1R1B,LILRB2,EGFR,PPP2R2C,AFAP1,IRAK2,ATG7,CYTL1,CLCN6,LRRC38,BEND4,PLXNA4,GASK1B,RAB5B,PPP4R1,THBS3,URGCP,IFIT5,SLC23A2,KBTBD2,DRG2,NIPAL3,KPNA6,MINK1,NRF1,VAPB,MAU2,TMEM266,ADARB2,PYROXD2,TPM4,PTPRT,ZNF140,RPP14,STK4,CTSA,ELMO2,FBXO36,B3GNT7,ZNF555,ANKRD24,SYNJ2BP,MAP3K9,CNOT9,CLDN9,TMIGD3,ABCC1,HIPK1,SIKE1,AIFM3,PAX7,A1BG,IL18BP,KCNE3,TRAK1,HSD17B8,PEPD,TNPO3,QSER1,PLXDC2,CASP9,PCBD1,CBX5,ITGA5,ANKRD54,SOX10,SYNGR1,SCN2B,DSN1,SOGA1,TFB1M,SLC2A14,CLEC1A,DSG1,SYN3,CPNE2,RSPRY1,AGAP1,PRKRIP1,THOC7,TMEM121B,CYB5RL,NMNAT3,SLC25A36,RASA2,PLEKHM3,BTRC,MYO18A,SIAH3,MED19,GABRA1,KCNA5,HS1BP3,DENND2B,CELSR2,DCTN5,ALPL,ADD2,MTR,TBC1D16,NPTX1
GOBP_NEGATIVE_REGULATION_OF_PEPTIDE_SECRETION	AUD	-0.00867056	0.00479754	0.0707167	28	0.258059	brain	TWAS	c5	0.0707167	0.875912039	REST,HADH,PFKL,PIM3,JAGN1,GHRL,BMP8A,DRD2,KCNJ11,ABCC8,PRKN,UCP2,SIRT4,PSMD9,KCNB1,CHGA,NDUFAF2,KLF7,FFAR4,CARTPT
GOMF_EXTRACELLULAR_MATRIX_STRUCTURAL_CONSTITUENT	AUD	0.003732	0.00206262	0.0703965	145	0.823025	brain	TWAS	c5	0.0703965	0.875912039	LAMA1,ZP3,FGL2,IGFBP7,COL25A1,MMRN1,NPNT,MEPE,FRAS1,THBS2,COL23A1,LTBP1,COL12A1,IMPG1,EFEMP1,TECTB,THBS3,FBN3,ACAN,MFGE8,AEBP1,LAMA5,COL9A3,EFEMP2,DPT,TGFBI,MATN1,COL16A1,LAMB2,THSD4,FN1,CHADL,THBS1,MUC4,HAPLN4,COL24A1,COL13A1,LAMB3,CRELD1,CHI3L1,FMOD,PRELP,EMILIN3,COL19A1,COL9A1,FBN2,ECM1,TUFT1,COL5A2,COL2A1,COL4A2,POSTN,PXDN,FBLN1,COL5A3,CD4,TNXB,COL11A2,HSPG2,LAMC1,LAMC2,COL8A2,SPARC,COL18A1,COL6A1,COL6A2,AGRN,VWA1,COL28A1,UMODL1,MUC6,MMRN2,LTBP4,VCAN,FBLN2,COLQ,SPON1,PODN,FBLN5,VTN,LAMA2,COL21A1,LAMB1,EMILIN2,COL11A1,ABI3BP,IMPG2
GOMF_METHYL_CPG_BINDING	AUD	-0.0127403	0.00703887	0.0702968	15	0.669601	brain	TWAS	c5	0.0702968	0.875912039	CHTOP,ZCWPW1,PRMT1,MBD3,LRWD1,ZBTB4,UHRF1,ZBTB38,CDX1,TET1
GOMF_VOLTAGE_GATED_CATION_CHANNEL_ACTIVITY	AUD	-0.00527016	0.0029126	0.0703832	86	0.66389	brain	TWAS	c5	0.0703832	0.875912039	CACNB2,HCN2,GRIN3B,PKD2,KCNJ6,CACHD1,CACNA1G,KCNN3,HCN3,KCNQ2,KCNK7,KCNJ16,KCNH5,KCNN1,TSPOAP1,CACNA2D4,KCNAB1,KCNE4,CACNG5,GRIN2C,KCNK12,TPCN2,KCNF1,KCNS3,GRIN2A,KCNJ10,KCNJ9,KCNMA1,CACNA2D3,TRPV1,KCNJ12,KCNC4,KCNA2,KCNJ11,ABCC8,KCNH6,KCNG4,ITGAV,CACNB4,CACNA2D1,KCNK4,KCNE3,KCNAB2,KCNAB3,KCNK6,RYR1,KCNJ14,KCNS1,KCNB1,KCNG1,KCNK3,KCNQ5,KCNJ4,CACNA1I,SCN2B,CACNA1E,CACNB3,KCNK1,KCNIP2,KCNC2,KCNK2,LRRC55,OPRM1,KCNA6,KCNA1,KCNA5,CACNG8,CACNG6,KCNK5,KCNJ1,KCNJ3,ABCC9,KCNQ4,TMC2
GSE16385_IFNG_TNF_VS_ROSIGLITAZONE_STIM_MACROPHAGE_UP	AUD	0.00433148	0.00239587	0.0706228	102	0.121967	brain	TWAS	c7	0.0706228	0.875912039	STARD5,C15orf40,ATP2C2,LRRC37A4P,ZNF516,CLIP2,GTF2I,UPK3B,PAPSS1,DCBLD2,CCSER1,PPA2,PYGO2,ANLN,NSD1,SRSF10,NXNL1,TFG,ATIC,STK35,PTPRA,TUBGCP4,PDCD7,GLS,HMGN4,ZNF165,TESMIN,PSTK,BUB3,LSM12,FPR2,LINC01532,TSHZ3,ZNF565,SIPA1L1,BHMT2,EML6,COL5A2,ZNF254,CDKN2D,TMEM272,PCDHGA11,ZNF17,ZNF586,NEDD9,NFYA,ELP5,TRAPPC13,OTUD3,ZMYM1,FCRLA,OTOF,PIK3R4,SCN2B,UBE2G2,PTGDR,COG1,PIGH,IMPDH1,SYCE3,ZNF155,MED10,IKBIP,FAM227B,NOL4L,NSUN4,MED21,DNA2,FAM76B,FRAT2,FANCM,NKD2,ADCY10,ANKRD35,AMER3
MIR11181_5P	AUD	-0.00683157	0.00377743	0.0705254	53	0.933523	brain	TWAS	c3	0.0705254	0.875912039	EMCN,UBE2D3,TMEM263,GRPEL1,FHIP2A,CLSTN1,MTOR,SNX4,FAM117B,ICA1L,STX16,ZNF831,YIPF4,PEX7,KIF14,ABCC1,TMED1,SYCP2L,PID1,DENND11,SUSD4,KCNS1,GLG1,USP14,F13A1,CEP126,CMPK1,FAM102B,WDR47,SORT1,NUDT4,NR2C1,MDN1,FAM110C,GREB1,JKAMP,MCM9,IGF1R,ZNF385B,CHL1
MIR7843_5P	AUD	0.00476935	0.00263671	0.0704783	71	0.486322	brain	TWAS	c3	0.0704783	0.875912039	KIAA0513,TCEA2,TRIM26,TRIM4,FAM53A,CDON,SLC37A1,MAP3K11,KBTBD2,LDLRAP1,COL16A1,RTKN,CERS3,GOSR2,STEAP2,WASF2,PPM1M,STAB2,KIF21B,ATP2B4,ZNF862,ST3GAL5,SSR1,C17orf67,CHAF1A,VPS39,BCL2L15,ANKRA2,COL5A3,NFYA,DENND11,KCNB1,TSPAN9,RGMB,ALKBH1,NOS1,SLC6A17,ACVR2B,TENT4A,SOX10,CLIC5,KCNIP1,TLL2,SATB1,PRMT6,STK35
MIR8079	AUD	0.00949961	0.00524563	0.0701474	20	0.659294	brain	TWAS	c3	0.0701474	0.875912039	CLOCK,LEPR,MIA3,CYRIA,C11orf24,MEIOC,SGTB,AJAP1,SOD1,TRIM22,SGMS1,TMEM199,CNTN5,SLFN5,SRSF8
OUYANG_PROSTATE_CANCER_PROGRESSION_UP	AUD	-0.00853516	0.00472219	0.0706913	24	0.956093	brain	TWAS	c2	0.0706913	0.875912039	PRKCB,JAK1,TIRAP,MUC20,AVPI1,STAT1,CDC42,HRAS,CD81,PLCE1
PDGF_UP.V1_UP	AUD	0.00463104	0.00256106	0.0705668	86	0.494402	brain	TWAS	c6	0.0705668	0.875912039	PARG,GLOD4,CDK6,RNF4,LRPAP1,IFNAR1,NDRG4,UTP3,ATF6,NMBR,STK10,NEU3,CDC25A,MOB1A,PPP1R37,EXOSC10,FDX1,DIXDC1,FAM149B1,MPI,YJU2,P2RX1,RAB40B,FAM98A,PEX11A,SEPTIN10,VPS39,TRIP12,MBTPS1,NDUFAF1,ELOVL2,NEDD9,SLCO3A1,WDR46,HDLBP,TFIP11,NAGLU,MADD,PSMC3,NUP160,KCNK3,HSPA2,SLC20A1,ZNF304,AGFG1,JOSD1,CAPZA2,NDUFS1,PPP1R12B,NDN,MAPK6,TRAF5,ETFB,TMEM158,SUZ12P1,SDC3,SNRNP40,SERPINI1,ACOT11,ZBTB24,DEGS1,ATXN7,FAM3C,RNF14,ATP6V0A2,GPSM2,PANX1
REACTOME_ER_TO_GOLGI_ANTEROGRADE_TRANSPORT	AUD	-0.00461486	0.00255272	0.0706348	102	0.223505	brain	TWAS	c2	0.0706348	0.875912039	TMED3,NSF,GOSR2,LMAN2L,USO1,DYNLL1,GBF1,ACTR1A,SAR1B,MIA3,TUBB4A,TRAPPC5,TRAPPC10,TMED9,NAPG,DCTN1,TFG,DYNC1I2,TRAPPC6A,PPP6R1,CTSZ,TUBB1,SEC22C,COPE,F5,SEC23IP,MCFD2,SCFD1,KDELR2,CD55,ARF4,GOLGB1,SEC22A,COPA,DYNLL2,SEC23A,MIA2,TUBB2A,TUBB2B,CNIH1,SPTBN1,NAPA,KDELR1,SPTBN5,COG8,COG4,CD59,CAPZB,CNIH3,SPTB,KDELR3,TRAPPC4,CAPZA2,TUBA3D,TUBB8B,BET1L,SERPINA1,LMAN1,SPTBN4,ARFGAP3,COG1,TGFA,COPB1,ARF3,TUBA1A,TUBA1C,CTSC,CAPZA1,GOSR1,TUBB6,COG3,TMED7,ANK3,TUBA8,COG6,COG5,DYNC1I1,SEC16B,TRAPPC2L,DYNC1LI1,NAPB,COG7,DCTN5,COPB2,ANKRD28,SEC22B,ACTR10,TUBA3E,TUBAL3
SHIPP_DLBCL_CURED_VS_FATAL_UP	AUD	0.00756953	0.00418481	0.0704805	37	0.255309	brain	TWAS	c2	0.0704805	0.875912039	SLC38A3,GNA15,DNAH12,EYA3,SLC11A1,MAP1B,ZNF91,CES1,FUT1,FXYD2,SERPINB8,LTA,MLC1,FAAH,CYP4A11,CHRNA3,GPR12,ATP2A1,AKR1C1
GSE12198_CTRL_VS_HIGH_IL2_STIM_NK_CELL_DN	AUD	0.0036224	0.00200513	0.0708292	129	0.0718196	brain	TWAS	c7	0.0708292	0.876006738	KCTD10,DHX38,SQSTM1,TRIM7,DTX2,IGFBP7,HPGDS,ADH5,MAPK10,PIGP,PISD,WNT9A,TRIP10,CALHM2,FGD2,OSBPL11,PRKG1,DKK1,EHD1,SHMT1,PGPEP1,FBXW12,GMPPB,PARP3,USP36,TIMP2,MOB1A,MOGS,SUN1,NUP88,POPDC2,PRKD2,CPXM1,HKDC1,CCDC86,CRTAC1,DNMBP,UTP25,CASKIN2,EFHD2,DLST,FLNB,BMP8B,IGSF9,CAPG,CHMP3,MRPL57,PLEKHJ1,RDH16,PSMG4,MYH9,CSNK1E,NMT2,IFT57,RABGGTB,SUCLA2,CCNB1IP1,RNASE4,STARD10,DENR,KIN,TPST2,ABHD17C,IL16,SIRT2,ZCCHC9,NGEF,NACC1,IER2,BCL2L2,NFATC4,DHX30,ZBTB32,SNCG,PTGDR,TSPAN17,INO80C,GALNT1,DESI1,SERHL2,SLC25A17,ACLY,LTA,VWA7,PMEPA1,RARS1,KANSL2,FMNL3,SPATA6,TLCD1,EVI2A,PLK2,F3,DEGS1,PDLIM1,GTF3A,ROCK2,CCND2,PRCP,GFRA1,SPA17,MPHOSPH10,GPR83
WINTER_HYPOXIA_DN	AUD	-0.00669202	0.00370414	0.0708199	38	0.608878	brain	TWAS	c2	0.0708199	0.876006738	SYNRG,ARHGAP45,PARM1,HLA-DOB,ATP8A1,GYPC,PBXIP1,INPP5D,RESF1,SYNE1,GIMAP1,ICAM2,ZSCAN18,ATM,LMO2,CHPT1,ARL6IP5,ITGB2-AS1,RUBCNL,BCL2,ISCU,ANKRD44,FBLN5,IRAG2,EVI2A,FRZB,FLI1,KLHDC1,IL16,RGS5
GSE360_L_DONOVANI_VS_B_MALAYI_LOW_DOSE_MAC_DN	AUD	-0.00352211	0.00195062	0.0709745	144	0.340026	brain	TWAS	c7	0.0709745	0.877154527	DHX38,USP10,DHX16,HLA-DQB1,VPS52,PNRC1,GAK,ALG3,GTF2H1,GLRA3,AP1B1,CDC42BPA,TMEM131L,ARHGAP22,ANXA5,RAB5A,QPRT,STK10,SCN9A,TUBGCP3,ITPA,SLC23A2,STARD3,CCT7,PYGM,FAM89B,RERE,KIF1B,CLIC4,GNAI2,GNA11,GNA15,EEF2,TRIM37,PPP6R1,ESR1,EPHB4,CYBA,CHMP1A,MICU1,CD37,SNX1,SNAPC5,ACOT13,MACF1,PPT1,NFYC,CD40,MIA2,SUSD5,SELENBP1,ZNF134,TBCA,TNFAIP2,LDLR,ADCYAP1R1,ZNF384,ITGAV,CHST1,ACP2,LMO2,NIPSNAP2,TPST2,DUSP3,CDA,DDOST,METTL13,PTPN18,USF2,IRF7,MUC6,MRPL23,AHSA1,SLC29A1,ADAM23,SREBF2,TSPO,PADI2,TAB2,VDAC2,LRRC8B,NUDT21,IMPDH1,UQCRFS1,POP4,DCHS1,DLEC1,LMO4,ZNF202,SNRPD2,DAP,SH3BP1,CFDP1,PDCD10,ENPP4,ZBTB24,MMACHC,GORASP2,KIFBP,UBE2I,CLCN7,ACTN1,CDC123
GOBP_ARACHIDONIC_ACID_METABOLIC_PROCESS	AUD	-0.0053035	0.00294168	0.0714065	63	0.486165	brain	TWAS	c5	0.0714065	0.877729913	CYP2E1,GPX4,CYP2U1,ABHD12,CBR1,GPX1,ALOX15,EPHX1,CYP2D6,CYP2D7,CYP4F3,CYP4F12,CYP4F11,CYP1A1,MGLL,DAGLB,ABHD6,PLA2G4B,ALOX12,ALOX15B,ALOXE3,PLA2G4C,PTGIS,ALOX5,CYP2G1P,CYP1B1,CYP2J2,FAAH,CYP4A11,CYP4A22,CYP4F2,CYP2C19,CYP2C8,AKR1C3
GOBP_HIPPOCAMPUS_DEVELOPMENT	AUD	0.00736146	0.00408366	0.0714413	49	0.365266	brain	TWAS	c5	0.0714413	0.877729913	PHLPP2,HTR5A,CDK6,EIF2B5,DCLK2,CASP3,EPHA5,UBA6,ANXA3,MAS1,BCAN,OGDH,ZIC1,BBS1,GSK3B,KIRREL3,BBS4,ATP2B4,KIF14,CRKL,SMO,EZH1,MDK,NEUROD1,ID4,YWHAE,CRK,TSKU,MKKS,SCT,PTEN,DRD1,TMEM108,BBS2,RELN,LRP8,XRCC1,SRD5A1,KCNA1,IGF1R
GOCC_MICROTUBULE_ASSOCIATED_COMPLEX	AUD	0.00392591	0.00217644	0.0712597	125	0.357348	brain	TWAS	c5	0.0712597	0.877729913	ACTR1B,CLIP2,PXN,DYNLL1,ACTR1A,DNAH3,DYNLT5,DNAI4,NUDCD3,KIF20B,KIF16B,KIF1B,DCTN1,SNX4,HAUS8,DYNC1I2,KLC3,EML2,NME8,DNAH14,KIF15,DYNLT2B,DNAH11,KIFAP3,HAUS1,KATNBL1,ACTC1,CFAP70,HAUS2,DNAH1,DNAL1,DNAH12,KIF25,DYNLL2,EML1,KIF14,KIF21B,DNALI1,CDCA8,KATNAL1,SPTBN5,MAP1B,INCENP,DISC1,DNAH2,KIF17,ODAD1,KIF3A,STAU1,DRC1,TRIM54,DNAH6,AURKC,HAUS4,KIF13A,BIRC5,DNAH17,KIF19,DNAH7,ACTL8,DYNC2LI1,CCDC65,DNHD1,DYNC2H1,DNAH9,LRP8,KLC1,KIF26A,DNAI3,DNAI7,KIF3B,KIF2A,ACTA1,DYNC2I1,KIF2C,KIF6,DNAH5,DYNC1I1,DYNC1LI1,DNAH10,DCTN5,ACTR10,DYNLT1
GSE360_CTRL_VS_L_MAJOR_DC_UP	AUD	-0.00370384	0.0020541	0.0713661	138	0.81848	brain	TWAS	c7	0.0713661	0.877729913	HOMER2,TBL2,CPSF4,SLC46A3,QDPR,VGLL4,MYL5,CLCN6,CPE,IQCB1,YWHAH,GRPEL1,PEX10,MEGF6,SPRY1,ATP5MC1,ITGA3,SGCA,MTCL1,S100A7,PMVK,ARHGEF18,DOP1B,GPX3,SPARC,C11orf80,INPP5D,FABP3,DAG1,RBM6,CA4,RERE,TAX1BP3,CAMTA2,NPEPPS,KXD1,RGS10,SEC23IP,CARD8,KDELR1,CD37,FSHB,HFE,LRRN2,TMCC2,KCNS3,ITGA1,IFI16,PPOX,NDUFS2,CLUAP1,UBN1,PRIM1,GNL2,ADORA3,TPP2,PTPN22,RPS13,TYRO3,MAPKBP1,IL12A,TFIP11,ACLY,COASY,RETREG3,FEM1B,PDE1B,MIOS,KDM4B,PCCB,RPL3,ATF4,PPFIA1,AHCY,SAMHD1,ZNHIT1,CPVL,KMO,TASOR,DDAH2,CD33,HMOX1,RRM1,TAL1,NRXN3,SLC25A24,LFNG,DGCR2,ME3,PIK3CG,KIF2C,FYN,SLIT1,FRAT2,ITGB1BP1,E2F6,CD2AP,SMCHD1
MIR216A_5P	AUD	-0.00511668	0.00283578	0.0711793	84	0.474269	brain	TWAS	c3	0.0711793	0.877729913	CDK14,PPAT,BOD1L1,TRIAP1,OTUD4,ZFYVE28,GINS1,SORBS2,PROKR2,MACO1,DIXDC1,SGCD,NSUN6,CFL2,ADIPOR1,PELO,ZNF649,ZNF528,MYLK4,COL9A1,EMSY,PAK1,RGS6,NAP1L1,MEGF10,ZNF713,PLEKHA5,POC1B,RANBP10,C1GALT1,PPP4R2,CAV2,CAPZA2,BMPR1A,TMEM161B,MST1L,DEPDC1,EML4,PPM1B,HOOK1,DMXL2,UNC13C,CMPK1,CLDN12,IKBIP,NUFIP1,GATAD2B,ORC4,CDH6,ZNF652,NOM1,TSPAN2,NHLH2,CCDC28A,CLDN16,SLC66A3,AIG1,ATP1B3,CADM2,SPEF2,KATNAL2
MIR323A_3P	AUD	-0.00403373	0.00223757	0.0714305	125	0.406069	brain	TWAS	c3	0.0714305	0.877729913	GGNBP2,PLPP2,MYSM1,C2orf69,ADGRL3,USO1,VSTM2A,SMURF1,ANKIB1,SLC9B2,LMO7,NDST3,RBBP6,TBC1D19,CDC42BPA,PCDH8,DNAJC6,PDE4B,RAB3GAP2,TAF1A,FBXO28,ATP11A,UBE2K,PHF14,THSD7A,IFRD1,COA1,PRR13,ATP1B1,PDZRN4,SLC30A7,ZNF148,MKLN1,VAPB,CENPJ,EFCAB13,NEK4,ALG10B,NFYB,ADIPOR1,TMEM183A,ZNF608,MAPKAPK5,WDR45B,UBA2,PDCD6IP,ADD3,PDCD4,DDX59,RCN2,ST7L,HIPK1,HNMT,ASCC3,STK39,GCLM,CHODL,PRDM11,PTPN2,FBXO3,ARL1,NPL,LAMC1,PGR,HP1BP3,KCNB1,SDHC,KCNQ5,EMSY,SYNE2,RAP1GAP2,TMEM25,KLF11,ROCK2,SLC4A7,GPATCH2L,SPTLC2,FAM221A,TRIM22,AGPS,CCDC141,BTBD3,PPM1B,PCYOX1,ZNF506,GJB2,PTH2R,KRAS,PPFIBP1,UBE2Q1,GOLIM4,PTPRK,ELK3,GAD1,SYNJ2,SEC23B,PBLD,LRRN1,MTMR2,TM9SF3,ULK2,WDR36,PRPF4B,GAN,MAP3K2
MIR6165	AUD	0.00451704	0.0025038	0.0712202	90	0.63981	brain	TWAS	c3	0.0712202	0.877729913	KANSL1,MAPK9,RERG,SPPL3,TMEM263,STK24,DOCK9,KPNA1,TLR2,SLK,SORBS2,SH3PXD2B,YY1AP1,XBP1,RAPGEFL1,KIF1B,SEMA4F,RPL7L1,CEP85,RPS6KA1,TRIM9,NEK4,SNX1,ERN1,KBTBD3,BPTF,AREL1,HECTD4,DNAAF10,HIPK1,MED15,FNDC9,HSBP1,ZNF550,ZKSCAN3,CACNA2D1,CDC42,LUZP1,ATG13,MYH10,EHF,DBNDD2,CPNE4,TSPAN11,MAX,ADAMTS16,SRD5A1,KRAS,LRRC40,GDNF,FBXO28,ZSWIM5,TRIM66,ZC3H7A,MAT1A,CD200R1,NAA50,LPIN2,PNPLA1,COLQ,ANKRD34A
SMAD_Q6	AUD	-0.00300127	0.00166326	0.0711599	137	0.69139	brain	TWAS	c3	0.0711599	0.877729913	CACNB2,SNPH,EIF4E,CCNI,HPCA,ZNF362,RUNX2,HCLS1,GABRB1,ACTR1A,SUFU,SLC25A4,NRP1,LTBP1,ENTPD1,LCOR,PRMT1,MYBPC2,KLK14,UBE2Q1,CHRNB2,SEMA4A,PSMB1,TNS2,CBX5,RPS14,SLC8A3,SIPA1,NSD1,SMG1,RHD,RHCE,PHC1,AUP1,FOXN3,RTCA,S1PR1,CRIM1,ROCK1,TSPOAP1,TSPAN18,LEFTY1,LEFTY2,NYAP1,DDX17,WBP2NL,STMN1,PAFAH2,SGCD,PTGFRN,LAMB3,ATP2B4,SLC26A9,CHD6,NDUFS4,RPP21,BMP4,POLG,FHL3,ATP6V1E2,ARAP3,ZNF324B,RGL2,YBX2,AGPAT4,NCDN,ARHGEF19,DNAJC11,SP3,RAB5C,UBXN10,DDOST,NEUROD1,CRK,MIR22HG,WDR81,ODR4,RIMS1,KCNQ5,CSNK1E,CPNE1,BCL2,PMEPA1,HPX,DCHS1,CADPS,RRM1,RNF152,XPO4,KCNN4,MYO18A,PSD4,JAKMIP2,SLAIN1,ELK3,GDNF,KCNA1,PIK3CG,CACNG6,DUSP2,SKAP1,DYNC1I1,KCNJ5-AS1,KBTBD12,NCKAP5,FAM76B,ONECUT2,ZNF532,SPEF1,ANP32E,RPRD2,ANKRD35,LAMA3,SMYD2,GSE1
AHR_Q5	AUD	0.00446352	0.00247686	0.0715317	106	0.0517849	brain	TWAS	c3	0.0715317	0.878046909	MRPL45,STAC2,LENG8,PDS5A,NEUROG2,CAMK2D,TAMM41,RBPJ,ARL3,SFXN2,CNPY2,DDIT3,EPHB1,PAGR1,DOC2A,SERP1,MEIS1,BIN1,RETREG3,TUBG1,WAC,PRKAR2A,USP4,TCTA,MST1,RNF123,TEX264,MINK1,ABI2,VAPB,TSSK6,PITPNC1,GJD2,ATG12,CYP1A1,CACUL1,IKZF5,ACADSB,MIDEAS,IMMT,MBD3,DOT1L,GIT2,DTX1,EYA3,PPFIA2,SRRM4,CNOT9,PAQR4,THAP7-AS1,FBXO36,PTMA,HSDL1,DNAAF1,TTC9C,STARD10,RAB6A,EDEM3,SEC14L1,TRAPPC13,NRF1,NPHP4,SPINT2,C21orf58,PCNT,ZBTB25,MAX,FUT8,CBX6,BCL9L,TNKS2,BTBD3,CYP1B1,CD320,ONECUT1,ADO,ASIC1,TBX5,PPP2R2B,SMG6,SRR,MNT,PIK3R3,URB1-AS1,REV3L,NR3C1,AMPD2,DCTN5
GOBP_REGULATION_OF_MUSCLE_HYPERTROPHY	AUD	0.00902779	0.00501035	0.0715722	34	0.81199	brain	TWAS	c5	0.0715722	0.878046909	CAMK2D,P2RX4,PARP1,RGS4,PI16,PDE9A,JARID2,TOMM70,PRKCA,ROCK1,TRIM63,ATP2B4,YY1,MTPN,AGT,MEF2A,TNFRSF1A,PARP2,MLIP,RGS2,GLRX3,ROCK2,IL6ST
MIR6787_3P	AUD	0.00564852	0.0031355	0.071628	65	0.794611	brain	TWAS	c3	0.071628	0.878086759	NCOA4,MOB1B,PEX13,FBXL5,RAB5B,LRRC4,SVBP,ZIC4,DIDO1,KCNQ2,KIF1B,MKLN1,ZNF831,SEC22C,WNT9B,FMN1,TPBG,THSD7B,RAB8A,INAVA,HOMER1,PELI2,CASP7,MDM4,RMDN3,CTNNB1,PID1,PITPNM3,YBX2,EIF4E2,MIEF1,DOK6,CFH,ANKRD40,PATZ1,TIMP3,SEMA4G,NYNRIN,SLC6A7,FAM102B,NUP133,SNRPF,TUB,SNN,PHACTR2,TFDP2,RHOT1,ADAMTS6,TBC1D15,CFHR1,MIPOL1,EFTUD2
GOBP_REGULATION_OF_SPINDLE_ASSEMBLY	AUD	0.00953826	0.00529882	0.0718495	28	0.531587	brain	TWAS	c5	0.0718495	0.878224796	RNF4,CENPJ,CHMP1A,KIF15,CHMP3,PDCD6IP,EML3,CHMP2A,NUMA1,SASS6,VPS4B,HSPA1B,CHMP4A,SPAG5,CHMP4B,SENP6,CEP97,GPSM2
GSE36888_STAT5_AB_KNOCKIN_VS_WT_TCELL_IL2_TREATED_2H_UP	AUD	0.00327625	0.00181947	0.0717571	173	0.41968	brain	TWAS	c7	0.0717571	0.878224796	CFD,LTC4S,TBC1D9B,HLA-A,HLA-DRB1,HLA-DMB,HLA-DMA,GSTK1,TPK1,HADH,ABCC5,AHSA2P,HPS3,EPHX1,PSEN2,SRD5A3,GINS1,NCOA7,PAN2,VPS13C,KIF20B,LINC00865,ATP1B1,SHMT1,ABCA6,A2M,CIITA,SNX29,FABP3,GDPD1,APOC1,CD302,MKLN1,CDK5RAP3,CA11,NUCB1,AVPI1,HEXA,ABHD14A,GNA13,CD300A,CHST13,GRN,CD244,PLCB1,ATP5IF1,CYB5D2,CMTM7,CRTAP,DCLRE1C,MXI1,AMDHD2,CNRIP1,OSBPL1A,EPAS1,FNDC3A,ACADM,ITGB5,CD9,ASRGL1,TREM2,CAT,ACSL6,SPARC,TMEM126B,ME3,OGFRL1,SLC17A5,OSBPL3,OXA1L,SLC7A8,EIF3L,APOBEC3C,PTPN18,CPVL,CHN2,TEPSIN,RASA1,PHYH,RPS6KA2,RNASET2,C19orf54,SULF2,EPHB2,STARD13,TASOR,ECI2,LY86,PCYOX1,MRO,GAS2L3,STMN1,HERPUD1,SELENOP,RAB38,ADA2,ACAA1,TNFRSF11A,DGLUCY,KLF7,CD180,LGALS3,FAM228B,TM7SF3,KCNJ1,KCNJ5-AS1,MPPE1,EPRS1,WDR7,FECH,AIG1,LSP1,METTL25,ADGRD1
LI_CYTIDINE_ANALOG_PATHWAY	AUD	0.00938194	0.0052113	0.0718123	17	0.0594836	brain	TWAS	c2	0.0718123	0.878224796	DCK,DCTD,NT5C2,SLC29A2,NT5C3A,NT5C,CDA,SLC28A2,SLC29A1,NT5C1A,RRM1,CMPK1
MIR302F	AUD	-0.00372328	0.00206838	0.0718453	125	0.664156	brain	TWAS	c3	0.0718453	0.878224796	TMEM273,ERCC6,ODAPH,NUP54,NPY2R,EIF4E,AK2,GNRHR,SMOC2,CDH13,RIOK2,C1orf141,TUBGCP3,NAP1L5,BBS12,PACRGL,GSPT1,RPRD1B,UACA,CARMIL1,CRIM1,LIMS1,ERICH2,METAP1D,FSTL5,NTRK1,MKLN1,STX16,ZKSCAN1,SACS,PARP4,CDCA7L,ZNF33B,MPI,WDR76,IBTK,PGM3,TOR1AIP2,ELK4,TAX1BP1,LMO4,GBP1,BCAT1,COL19A1,HS3ST3B1,ADD3,PPFIA2,FAHD1,CCNT2,TMEM87B,PAX8,TTC5,XRCC2,AK5,CACNA2D1,AKAP12,SLC35A3,TMEM43,SLC6A6,NR2C2,TPMT,ZNF624,MARCHF5,INO80D,PIKFYVE,CEP70,NECAP1,MEI4,PLCXD3,MARK3,TRIM44,DIP2B,NUP35,POC5,ANK3,RPA1,MTPAP,FAM3C,SAYSD1,DYNC1I1,ZNF503,BVES,EPC1,SATB1,PANK2,RAB21,VPS45,FGD4
GOBP_REGULATION_OF_SYNAPSE_STRUCTURE_OR_ACTIVITY	AUD	0.00425976	0.00236738	0.0719623	121	0.419878	brain	TWAS	c5	0.0719623	0.878960578	LRFN5,LILRB2,FZD1,GRID2,PDLIM5,SLC7A11,SNCA,TLR2,SYNDIG1,NEURL1,ARHGAP22,PCDH8,MDGA1,THBS2,EPHB1,EEF2K,LRRC4B,DKK1,CHRNB2,EFNA1,SEMA4A,NTRK3,DBNL,CAMK2B,PRNP,DTNBP1,CLSTN1,DAG1,SEMA3F,DCTN1,NRCAM,NTRK1,ABI2,NRP2,NEDD4,NEGR1,TPBG,OXTR,CAMK1,GHRL,WNT5A,ARF4,IGSF9,FCGR2B,DLG5,CBLN1,SIPA1L1,ARHGAP44,PPFIA2,HOMER1,CRIPT,DRD2,NEDD9,FLRT2,TREM2,ABHD17C,EGLN1,DISC1,LRP4,TNNI3K,CTNNA2,CDC20,NGEF,AGRN,CAPRIN2,PTEN,SLC17A6,NECTIN1,EPHB2,RAB17,LRRK2,ACTR2,CYFIP1,WNT7A,COLQ,RELN,AMIGO2,TUBA1A,LRP8,NFATC4,CLSTN3,CDH2,FARP1,CTTNBP2,SLITRK5,CDH8,FYN,LRRN1,SLIT1,AMIGO1,CLN3,ARHGEF15,NTN1,VSTM5
BROWNE_HCMV_INFECTION_16HR_UP	AUD	-0.00404663	0.00225109	0.0722357	122	0.488174	brain	TWAS	c2	0.0722357	0.878976034	WHAMM,ARHGEF5,ZNF273,SAP30,ZNF37A,PCGF3,ETFDH,ADAMTS3,PARM1,STBD1,PAQR3,SLC15A2,HLTF,IFNGR1,BTRC,INA,RAB5A,RNF40,PDLIM3,STARD3,GPX3,MED6,PLSCR1,ZNF131,HSPA12A,SMG1,SRSF10,KPNA6,DOHH,RAD51C,ANGEL2,CYRIA,SNRK,INPP5F,SEC23IP,TTBK2,TUBGCP4,WDR82,BAP1,SFMBT1,PRKCD,DCAF7,GNA13,SLC9A3R1,CDC40,B3GALT5,SSR1,IFI44,GNL2,PIP5K1A,TCHH,TEX30,TRAF3,ATP7B,DR1,EXPH5,DDX10,HLA-DPB1,BAK1,RND2,DHX8,ARL4A,DFFB,USP6NL,ARFGEF2,MPHOSPH8,ZBTB1,HSPA2,MAT2A,RAF1,PPFIA1,GPR37,PLEKHB2,LIN37,ALKBH1,CDC5L,PRKD3,MOAP1,IL27RA,NECAP1,RFXAP,N4BP2L1,KLHL23,ANKRD40,KCNK1,ZNF45,BLMH,CRLF3,PTPN21,SLC7A1,IREB2,TESK2,DYNC1I1,TRIM33,SIKE1,FAM234B,RRP12,E2F6,IGSF3,BPGM,FKBP5,PLS1
GOBP_DETECTION_OF_OTHER_ORGANISM	AUD	0.0080316	0.00446871	0.0722887	19	0.976454	brain	TWAS	c5	0.0722887	0.878976034	HLA-A,HLA-B,HLA-DRB1,TLR1,TLR6,TLR2,SSC5D,NLRC4,DMBT1,NOD1,CLEC7A,NAIP
GOMF_PALMITOYLTRANSFERASE_ACTIVITY	AUD	0.00747169	0.00415781	0.0723318	34	0.128147	brain	TWAS	c5	0.0723318	0.878976034	ZDHHC7,ZDHHC6,SPTLC3,ZDHHC24,ZDHHC4,CPT1C,HHAT,SPTSSA,ZDHHC20,ZDHHC11B,ZDHHC11,ZDHHC8,SPTSSB,ZDHHC22,SPTLC2,ZDHHC13,CPT1B,ZDHHC3,ZDHHC17,ZDHHC5,ZDHHC14
GSE13485_CTRL_VS_DAY21_YF17D_VACCINE_PBMC_DN	AUD	-0.00343657	0.00191202	0.07228	133	0.376279	brain	TWAS	c7	0.07228	0.878976034	SEC61G,INTS4P1,METTL27,KCNJ11,LDHAL6A,C12orf60,ACADS,CFAP74,PRDM16,ANKRD22,MIP,PRIM1,MCM3,SMIM30,SHMT1,EPOR,ACP5,PLA1A,HIF3A,PUS7L,ILVBL,CFAP70,CUZD1,RPF2,ZNF175,MAP3K9,PGBD5,TMEM106C,MOBP,LRRN2,SV2C,TBCA,PCDHGA3,VN1R1,ZNF135,ZKSCAN3,C17orf100,SYT13,LINC00339,HTR1D,CCHCR1,CNTNAP1,FSHR,CHRND,AIFM2,PTGIS,PNPLA5,TRAC,NYNRIN,PPP2R3A,TMEM98,RSPH14,CLIP3,GPRC5D-AS1,IRAG1-AS1,NLRP14,MCHR2,OR52A1,PMS2P11,SLC5A4,LINC00642,EFCAB5,C20orf203,ABCA4,C6orf163,RANBP17,CNTNAP4,CHRNA3,GTF2H5,PRRX1,KCNJ5-AS1,CDT1,MAT1A,PIRT,CDYL2,ST8SIA3,SMTNL2
MIR6865_3P	AUD	-0.00837717	0.00465893	0.0721628	34	0.309184	brain	TWAS	c3	0.0721628	0.878976034	MEIOC,MAPT,NSF,KRBOX5,SLK,CC2D1B,C11orf71,JARID2,KCNQ2,GPX1,PCSK7,SPATA33,C6orf62,BHMT2,ZNF773,TMEM170B,KDM6B,TSPAN9,BTAF1,F13A1,GRID1,BMI1,FMNL3,COX14,ELFN2,AKIP1,PLEKHO1
WANG_METASTASIS_OF_BREAST_CANCER_ESR1_DN	AUD	0.00892034	0.00496014	0.0721127	26	0.484517	brain	TWAS	c2	0.0721127	0.878976034	ACACB,ARHGDIB,NEURL1,ABLIM1,METTL25B,BICD1,CNKSR1,PHF11,TACC2,EIF4EBP3,TNFSF13,TESPA1,AP2A2,GFOD2,SLC35A1
ZWANG_EGF_PERSISTENTLY_UP	AUD	0.012001	0.0066717	0.0720522	17	0.36825	brain	TWAS	c2	0.0720522	0.878976034	TCEA2,POR,CYP51A1,RNF216,THEGL,CCDC149,PUS10,RBFOX1,OGDH,IHO1,FAM98A,CALU,CPA4,LANCL2,RNF227,KLHL7,ACSS2,DYNC1LI1,TMTC1
GOBP_REGULATION_OF_ATP_BIOSYNTHETIC_PROCESS	AUD	0.0166158	0.00924881	0.0724094	12	0.0259702	brain	TWAS	c5	0.0724094	0.879279553	PARP1,AK4,SLC25A12,PID1,TREM2,PINK1,SPHK2,MTCO2P12,FLCN,ATPSCKMT,H19,NDUFC2
GOCC_SEPTIN_CYTOSKELETON	AUD	-0.00850929	0.00473841	0.0725245	19	0.817023	brain	TWAS	c5	0.0725245	0.879694898	SEPTIN11,SEPTIN1,SEPTIN7,SEPTIN12,MAPKAPK5,SEPTIN10,SEPTIN5,SEPTIN9,SEPTIN2,SEPTIN3,MAPK6
GSE23308_WT_VS_MINERALCORTICOID_REC_KO_MACROPHAGE_DN	AUD	0.00387371	0.00215727	0.0725489	135	0.667392	brain	TWAS	c7	0.0725489	0.879694898	PTBP1,KISS1R,HELZ2,CD83,JARID2,HOPX,SAP30,ABCC5,RNF4,TMEM128,SLC7A11,TLR6,WDR1,UTP3,PARP9,TXK,ACTR1A,CH25H,ACSL1,SMAD2,LIPG,ZDHHC6,PFKP,MORC3,GPR85,PFKL,ERBB2,GARS1,NT5C3A,FABP3,NME6,MOB1A,PIK3CG,SLC26A4,DLD,NRCAM,CARMIL1,TOMM70,HEATR6,ADPRH,SSR3,NUDT13,SLC30A6,TPBG,RBPMS2,PLEKHO2,ERN1,FAM32A,EPS15L1,TPGS2,GBP7,IKBKE,MAPKAPK2,FPR1,GRAMD1A,MECR,ASNS,PHLDA1,IFIH1,LDLR,TTC1,ZNFX1,RNF114,SP110,TMCO6,RNF14,HLA-DOA,ILRUN,SLCO3A1,PHGDH,DENR,ABCB9,SPINT2,DLL3,GTF2F1,CRK,EFS,PHLDB1,TFEC,CAV1,ADORA2B,SLC4A7,SCT,NFKBIL1,NOTCH4,PPM1B,MMD,OLR1,MAGOHB,IER2,ASAH2,SGMS1,TMEM135,SNX18,MRPL39,DUSP2,TRAF3IP2,RCN1,GNG12,ACY3,NFKBIZ,PSRC1,TNFSF4
DER_IFN_BETA_RESPONSE_UP	AUD	0.00469679	0.0026187	0.0728832	71	0.732635	brain	TWAS	c2	0.0728832	0.882254406	HLA-A,TRIM26,HLA-E,HLA-C,TAP1,PSMB9,POLR2B,HADH,PARP1,IFIT2,LIPA,IFIT1,IFIT5,PDXK,TRAPPC10,PLOD2,PLSCR1,PPP5C,PARP4,DDX1,STAT1,ELK4,GBP1,IFI44,GMFB,NAP1L1,MAP1B,SP110,ATP6V0B,HADHB,ISG15,CASP8,DDX17,IFITM1,EIF2AK2,TRIM21,TRIM22,PMAIP1,CTR9,ITGA2,MX2,MX1,ADAR,CD164,IFI16,EPRS1,EIF2B1,IQGAP1,TEAD1
ETS2_B	AUD	-0.00398346	0.0022231	0.0731574	136	0.209453	brain	TWAS	c3	0.0731574	0.882254406	CORO1C,GIT2,ZMAT3,KCNMB3,CANX,REST,TMEM131L,MAP9,LDB2,ADAMTS3,RGS12,RWDD4,WNT9A,TMEM154,WDFY4,RBMS2,B4GALNT1,NRP1,RNF40,ZNF800,IMPDH1,FLNC,S100A9,ATP8B2,ZBTB7B,MAP3K11,SIPA1,CTSW,ACY3,LRP5,NT5C3A,FGFR4,GALE,RTKN,CA4,EGFLAM,LIFR,TCF12,L3MBTL2,PUS7L,DIXDC1,CNKSR1,PTGDR2,CPNE8,SLC9A3R1,ATP5PD,ANGPTL1,ARHGEF12,APOBR,LAT,FAM110A,BTBD16,RAC1,IRAG2,ITPR2,CCDC91,PSEN1,MIDEAS,CAST,RUNDC3A,SPNS3,AP2B1,PNKD,ZNF205,S100A10,GNB1L,RTL10,LIMD2,ARAP3,RHOV,TYRO3,ARAP1,CEBPG,EIF5A,EFNB3,ARHGEF15,MYH10,CCDC88B,SP3,RASA3,LGALS4,SPARC,ZNFX1,CRK,SLC43A2,MIR22HG,WDR81,BCL2L2,NEDD8,GMPR2,TIMP4,KLF12,SESTD1,STARD13,SLC39A11,ACTR2,TMOD3,PLEKHH2,USP3,VWA5A,SPATA6,NUFIP2,C1QTNF6,ORC4,DMTF1,VCL,VDAC2,FYN,ZNF143,SBF2,RAB43,FURIN,TNNI2,RAP1GAP,DOCK4
GOBP_AXON_ENSHEATHMENT_IN_CENTRAL_NERVOUS_SYSTEM	AUD	-0.0150657	0.00841552	0.0734167	14	0.225631	brain	TWAS	c5	0.0734167	0.882254406	NKX6-2,TLR2,ERCC2,CNTN2,KCNJ10,ASPA,B4GALT5,CNTNAP1,B4GALT6,ID4,PTEN,SOX10,TENM4
GOBP_NEGATIVE_REGULATION_OF_GENE_EXPRESSION_EPIGENETIC	AUD	0.00661698	0.00369623	0.0734225	48	0.229944	brain	TWAS	c5	0.0734225	0.882254406	CTBP1,SMARCA5,H3-3A,H1-9P,SMYD5,UBR2,RESF1,PPHLN1,BAZ1A,MBD3,DOT1L,SIRT6,L3MBTL1,BEND3,RIF1,RB1,SETDB2,AXIN1,EZH1,HDAC5,SIRT2,ZNFX1,MPHOSPH8,ZNF304,CENPV,ZDBF2,CTR9,TASOR2,KDM1A,TASOR,NDN,BMI1,RRP8,ZNF445,H1-0,TRIM27,HELLS,SIRT1,TET1,ATF7IP2,KCNQ1OT1,SCMH1,SMCHD1,L3MBTL3
GOMF_HYDROLASE_ACTIVITY_HYDROLYZING_O_GLYCOSYL_COMPOUNDS	AUD	0.00419679	0.00234088	0.0730011	83	0.551487	brain	TWAS	c5	0.0730011	0.882254406	PARG,KLB,HPSE,GBA3,IDUA,MANBA,MAN2B2,GAA,HEXD,GM2A,MAN2B1,NEU3,ACER3,HYAL3,HYAL1,ENGASE,MOGS,LYZ,MAN2A1,LYZL4,MAN2C1,MAN1A2,HEXA,CHI3L1,CHIT1,LYG1,GLB1,AMY2B,AMY2A,MANEAL,OVGP1,OTOGL,GANAB,EDEM3,NEU4,CEMIP,MGAM,NAGLU,AGL,MANEA,LCTL,NAGPA,PGGHG,HEXB,NAGA,KL,EDEM2,CTBS,GALC,EDEM1,MAN2A2,HPSE2,GLB1L3,GLB1L2
GSE2405_HEAT_KILLED_VS_LIVE_A_PHAGOCYTOPHILUM_STIM_NEUTROPHIL_9H_UP	AUD	-0.00342729	0.00191307	0.0732106	163	0.633222	brain	TWAS	c7	0.0732106	0.882254406	CTSD,RAMAC,LASP1,EXOSC5,FABP1,MDH2,GSAP,RBM48,ADH5,RRH,COX6A1,AK2,HCLS1,FAM162A,YWHAH,HDDC2,NCOA7,SAR1B,CRABP2,FAM120B,COL9A3,FIBP,C5orf34,ARL6IP1,PIN1,POLI,CANT1,BOLA3,USE1,BST2,HSPBP1,CYRIA,ANO10,SP4,SENP2,DNAJB11,COX5A,PPCDC,HAUS2,YIPF4,PGAM1,HHAT,CACUL1,ZNF467,PSMA2,RPP14,PDHB,NMT1,CMC1,TSPAN31,LSM7,UBXN6,EIF3D,MPST,INPP5B,PDCD6,ZNF205,PSMD4,S100A10,ASNSD1,UBE2L3,GTF2H2,BTF3,TBCA,PCDHA12,KPTN,PRPF40A,NUDT3,SF3B3,TRMT112,PSPH,GNPAT,PSMC3,FAM98C,GIGYF2,RGS2,TRAPPC12,ADI1,EML2,DDX24,ERLEC1,SART3,SNRNP27,HERPUD1,RSPRY1,ADPRHL1,ZDHHC13,RPL37,TUBA1A,PPM1J,ATP6V0D1,PXYLP1,SGMS1,SS18,MCOLN3,COPS2,CHMP4B,AKR1A1,GNGT2,POLR1F,SIKE1,RNF166,TRAPPC2L,POLR1D,ABRACL,KLHDC1,SMCHD1,GPR83,CWC15,GHITM
GSE40068_CXCR5POS_BCL6POS_TFH_VS_CXCR5NEG_BCL6NEG_CD4_TCELL_DN	AUD	-0.00403282	0.00225311	0.0734719	121	0.556552	brain	TWAS	c7	0.0734719	0.882254406	ST8SIA6,RFLNB,GNB4,SORCS2,RHOH,ATP8A1,ART4,AFF1,TTC3,LYPD6B,NIPAL1,PTEN,LIPA,TRIB2,OSBPL9,HSPB11,ARHGAP29,CNN3,CCDC30,NDST1,ATP1B1,DGKD,MACO1,TIMP2,SPSB1,YEATS4,RAB3IP,KCNMB4,EPHX1,MRPL30,AFF3,PRICKLE1,CHDH,IL17RB,CD200,TRPM1,SMC6,GEN1,VANGL2,GPRC5B,REEP1,TUBB2B,MED13,PAK1,FAM210A,CUL3,TRIP12,HSDL1,ZNF606,DLG4,KDM6B,SMO,GPD2,LRRC1,PDLIM4,ADA,DAPL1,ALS2CL,ZNF22,TMEM108,SULF2,PPM1B,PMEPA1,CKAP4,SELENOP,AMIGO2,ADCY6,CHST15,NAV2,OSBPL8,PDK1,TGFBR3,ING1,MYO6,SLC16A10,GABRR2,RRAGD,SFMBT2,TET1,SLFN5,GPR83,MTMR2,SATB1,TSPAN32,CD81,CAMK4,LDHB,ST8SIA1,MARCKS,IL6ST,ACTN1
GSE40274_FOXP3_VS_FOXP3_AND_GATA1_TRANSDUCED_ACTIVATED_CD4_TCELL_DN	AUD	-0.00373236	0.00208194	0.0730157	140	0.251629	brain	TWAS	c7	0.0730157	0.882254406	WNT3,HELZ2,DDR1,LTA,HLA-DMA,SRSF12,GTF2I,NCF1,MCUB,NDRG4,HERC6,TIGD2,SH3BP5L,TNFRSF4,TTC3,SLC25A23,ZNF354C,ATP11A,MCF2L,UBQLN4,IFIT1B,CTSW,TOM1L2,DRC3,FCHSD2,DGAT2,NICN1,HEMK1,TULP3,SPSB1,KLC3,RAB3IP,PKP4,BAZ2B,IFIH1,PATJ,GNGT2,PTOV1,AVPI1,LHFPL6,GLT8D2,SLC16A6,MRPL32,KCTD6,RIMS3,IGSF9,CDIP1,TSGA10,TUBB2A,EPB41L2,IFI44,HOMER1,PHLDA1,ABCC1,AMIGO2,PFKM,ADCY6,CACNB3,FMNL3,GNB1L,DZIP1,IFT80,SMIM13,TMEM120B,RASA3,DHX58,HECTD2,CAMK2N1,RNF157,PRMT2,TMIE,MX2,ABCG1,IFITM2,PTDSS2,IRF7,TNNT2,PMEPA1,PIP4K2A,FHIP1B,THOC7,AP1M2,MOV10,TRAF4,TTYH3,FAM114A2,GEMIN5,KTN1,NSUN4,DCAF17,RALGPS2,INF2,LITAF,ALDH18A1,GREB1,RASA2,SATB1,CELSR2,CCNJL,ST8SIA1,MARCKS,XPO6,ZUP1,RNF213
LUI_TARGETS_OF_PAX8_PPARG_FUSION	AUD	-0.0112235	0.0062656	0.0732472	19	0.383212	brain	TWAS	c2	0.0732472	0.882254406	HLA-G,RPS12,RPL17,RPL18A,ATP5F1A,RPS2,RTN4,ITM2B,RPS5,CLDN7,SDC4,RAN,ERGIC3,HSP90AB1,TMBIM6,LITAF,SARS1
MIR4308	AUD	-0.00468693	0.00261581	0.0731705	109	0.623217	brain	TWAS	c3	0.0731705	0.882254406	UBE3B,ARHGAP23,CWC25,LASP1,BUD23,MAP9,SLC38A7,MLEC,ACSL1,MDGA1,SLF1,PLXNA4,ACAN,NUDCD3,SPRYD3,ITGA5,RIMKLA,SLC23A2,RIN1,ATG16L1,PRKCA,MINK1,THBS1,MGA,EIF2S1,TMEM229B,AKAP8,PRDX3,PTPN7,PPP1R12B,FMOD,ZNF862,HIBADH,RIMS3,VANGL2,SLC22A23,HECTD4,HS3ST3A1,GMFB,EPB41,PPP3R1,XIRP1,SERPIND1,PPM1F,COL5A3,RAB3D,PCDHB3,IL18BP,P2RY2,WNT4,JUP,NT5C3B,TRIM67,NBL1,PDCD4,EHF,EMSY,MINDY2,CAND2,UQCC1,NRP2,DESI1,LRRFIP1,ACTR2,SDK2,ITGB1,FZD7,CALU,ZFYVE1,CPSF2,RTKN2,MPRIP,RHOBTB1,SARM1,KLF7,KCTD17,C1QTNF6,KLHL29,LRP3,SH3TC2,TRIM27,FAM3C,MICAL2,GTF2H5,RASAL2,RAB43,CST3,MAPK8IP3,PDYN,SBF2
VARELA_ZMPSTE24_TARGETS_UP	AUD	0.0101548	0.00566083	0.072835	19	0.415902	brain	TWAS	c2	0.072835	0.882254406	CRCP,LEPR,PIM3,PI4K2A,H1-2,MAPKAPK2,MKNK2,CD14,NCDN,ATF4,ADARB1,SLC20A1,CYP26A1,CYP2C19
WP_PHOTODYNAMIC_THERAPYINDUCED_HIF1_SURVIVAL_SIGNALING	AUD	-0.00797094	0.00445183	0.0733761	28	0.678921	brain	TWAS	c2	0.0733761	0.882254406	PFKL,IGFBP2,SERPINE1,ARNT,BAK1,EGLN1,HIF1AN,HIF1A,PMAIP1,BIRC5,BNIP3,TGFA,IGFBP1,IGFBP3,BID,NOS2
WP_REGULATION_OF_APOPTOSIS_BY_PARATHYROID_HORMONERELATED_PROTEIN	AUD	0.0144914	0.008097	0.0734992	16	0.379387	brain	TWAS	c2	0.0734992	0.882254406	ITGA6,GSK3B,ITGB4,BCL2L15,BAK1,BOK,BCL2L2,BCL2,BCL2L10,BCL2L13,BID,PIK3CG,AKT1
YYCATTCAWW_UNKNOWN	AUD	-0.0056167	0.00313339	0.0730477	77	0.197065	brain	TWAS	c3	0.0730477	0.882254406	USP10,PIP4K2B,LAMA1,EIF4E,EMID1,AP1B1,NF2,XPO1,RBPJ,DDR2,TRIB2,ZNF668,ZNF646,EVI5L,SPRYD3,BMP7,EFEMP2,BRMS1,GAP43,EPHB2,GALE,SNRNP40,ZCCHC17,GDPD5,DDA1,NEDD4,EP300,SP4,MYO9A,SENP8,DDX5,CEP95,CHD6,WASF1,CDC40,FYN,SMAP2,GCLC,DAAM1,PPM1A,MXI1,RANBP1,SMARCA4,COX8A,RECQL,GOLT1B,RAB5C,DPF1,PPA1,UBALD2,MYO1C,KCNQ5,CPS1,ERBB4,KLF12,USP14,VCAN,AAK1,DPY19L3,SCG2,SCG3,RHEBL1,TUBA1A,DNAJC22,LRP8,ACVR2A,CDC7,DLEU2,DLEU1,LGALS3,GABRA1,ANK3,VDAC2,SKAP1,ATP5MC1,FILIP1,PLPP3,RAB30,SHISA6,IGF1R,CCSER2
GOBP_FEAR_RESPONSE	AUD	0.0112071	0.00626416	0.0736026	22	0.147256	brain	TWAS	c5	0.0736026	0.882861338	CRHR1,EIF4E,ADRB1,FBXL20,PRKAR1B,RPS6KB1,GABRA5,DPP4,GRIK2,PDE8B,MDK,DRD4,DRD1,BCL2,EPHB2,GRM7,ALS2,ASIC1,LYPD1,MORC1,HTR1A
CSR_EARLY_UP.V1_UP	AUD	0.00513072	0.00286853	0.073675	89	0.115052	brain	TWAS	c6	0.073675	0.883095821	TIMM23,NIP7,PHLPP2,CRISPLD2,SRP72,REST,DDIT4L,VGLL4,NSG1,NUP54,PXN,UTP3,MOB1B,TXNDC12,ZNF800,VTA1,USP36,MYO9B,ELL,TFG,DHX33,PCSK7,PHLDB1,PLCH1,NT5E,FRMD6,GTPBP4,TDG,GAL,YOD1,DOT1L,DSP,NCL,TBX2,GNL2,RNPS1,TNFRSF12A,SMARCA4,SNAI1,PTPN1,BCAR3,DNTTIP2,F3,HBEGF,EHD4,ZNF324,SCHIP1,KPNA4,NMD3,ZNF697,PPIF,TIMM22,BDKRB1,RGMB,SLC37A4,FAM107B,NOP16,NET1,POM121,SMTN,FZD8,PTPN12,CD33,TENT4A,PNP,BCAR1,DCBLD1,ELK3,MRPS35,SREK1IP1,CTPS1,GABPB2,HLX,PANX1
ATGCTGC_MIR103_MIR107	AUD	0.00503622	0.00281895	0.0740092	109	0.123125	brain	TWAS	c3	0.0740092	0.883161227	ADGRL3,CDK14,CDK6,CHRD,DCBLD2,NSG1,BSDC1,AK2,OTUD4,KPNA1,HACD2,YWHAH,WASHC4,SYNDIG1,CC2D1B,RSPO3,DCUN1D4,FGF2,PURB,EIF4B,ZIC1,GREB1L,MIB1,RAD51C,FAM117B,NRP2,SUN2,ZC3H7B,NKTR,SNRK,TBKBP1,RET,RASL12,PHYHIPL,CRELD1,RBCK1,RASSF5,ZHX3,LATS2,WFDC2,CSNK1G2,PNN,SIPA1L2,FRMD4A,FAM171A1,SOWAHC,DNM1P46,MARCHF3,CARM1,ZNRF2,TGFBR3,FNBP1L,NEDD9,CACNA2D1,DLG4,CNTNAP1,GPATCH8,RNF125,PITPNA,SNTB2,RYBP,FAM81A,AGFG1,CAPZA2,PCGF5,GLUD1,HERC2,FAF2,UNC5A,PPIP5K2,ANO3,ATL2,ERC2,ITGA2,PPP6R2,TMEM121B,ZCCHC2,DSEL,BTRC,SUFU,EIF5,LRP1B,BLMH,KIF3B,NF1,JAKMIP2,PDCD10,MROH7,LRRC55,HTR4,RAI14,PIEZO1,FURIN,CELSR2,ST8SIA3,HLF,ADAMTSL3
GSE5589_LPS_VS_LPS_AND_IL10_STIM_IL10_KO_MACROPHAGE_45MIN_DN	AUD	0.00389386	0.00217792	0.0737954	121	0.202955	brain	TWAS	c7	0.0737954	0.883161227	ZFAND4,CRISPLD2,NDUFA3,CYSTM1,HLA-G,HLA-E,PSMB9,SLC7A11,FLT3,SNCA,MMRN1,CXCL11,CP,PROM1,GINS1,ACSL1,OLFM4,PDGFC,RSAD1,BOLA2,ITGAX,POLD1,FPR1,SNRPC,C6orf89,CCDC167,S100A8,SEMA4A,IFIT2,IFIT1B,PCNA,IKZF3,DHX58,CLIC4,PEF1,CDC25A,CSGALNACT2,COX17,HGD,TMEM160,TUBB1,PPP2R5A,RNF165,G0S2,HSD11B1,EAPP,RAB37,PSMA2,CD40,DDIT3,RIOK1,PLCB1,CRACDL,RAP1GAP2,ATP2A3,SIPA1L1,ADD3,CHCHD10,KIAA0040,INPP5B,EXOSC8,GIMAP8,CDKN2D,SP110,CYFIP2,BCAR3,PNMA1,NEDD9,XAF1,ALOX15B,FCGR3A,CGAS,SLC28A2,SAMD9L,NFKBIB,BORA,SAMHD1,OTUB2,PADI2,KYNU,KCNC4,ARHGAP26,SNRNP27,PTPN12,LMO4,GBP2,TRIOBP,ARHGEF37,TUBA8,FAAP24,DUSP2,TVP23A,CIITA,LITAF,SRGN,ABRACL,LSP1,C2CD5,MPC2,FCGR1A,PLS1
HUANG_FOXA2_TARGETS_DN	AUD	0.00676075	0.00378516	0.0740797	34	0.279344	brain	TWAS	c2	0.0740797	0.883161227	CXCL2,CFI,SPP1,GAS2L1,LEPR,STEAP3,TGFBI,TGM2,COL13A1,ITGB4,ATP2B4,ACOX2,GALNT6,KRT81,SPARC,SSBP2,COL6A1,CDH3,ST6GAL1,KLRC1,S100A4,PROS1,CRIP2
MARIADASON_RESPONSE_TO_CURCUMIN_SULINDAC_5	AUD	-0.0100144	0.00560724	0.0741033	20	0.846809	brain	TWAS	c2	0.0741033	0.883161227	INPP5A,ACADS,IFIT1,XBP1,BTF3,ME1,TARS1,PSMB5,ATF4,SMPD1,ADK,DNAJA4,XPOT
MIR1253	AUD	-0.00356132	0.00199284	0.0739291	134	0.861415	brain	TWAS	c3	0.0739291	0.883161227	VSTM4,TAS2R13,DUSP16,HYDIN,PSMF1,PLXNA2,ENPEP,CTSO,FAM47E,INSR,ZNF330,ACSL1,CFAP97,EPN3,ACRV1,SCN7A,SP1,CDX1,SLC36A1,DTNBP1,RP9,NKAIN1,TXLNA,SNX4,PCYT1A,WASF2,STAT1,LPP,CACUL1,CHFR,PSEN1,MIDEAS,ERAP1,KMT2C,BHMT2,ZFYVE16,MITD1,RPS6KB1,MED13,ZNF585B,SOBP,FBN2,PPP3R1,FAM124B,HSD17B12,TRIM58,CD276,CACNB4,CHODL,ATF6B,HLA-DPA1,DLG4,IGSF11,MTERF4,MPZ,RGS4,PLD1,ECT2,UCHL5,KDM7A,SOGA1,RPRD1A,LUZP1,WNT5A,SERTAD2,SMCO4,ANKRD44,HSF2,SLC1A7,SPATA6,PPM1N,KLF7,PIKFYVE,FGF7,FEM1C,MICAL2,ANKH,DYNC1I1,RAB3C,ARHGAP26,SPC25,EPRS1,MTARC1,COL11A1,C17orf75,PARP11,C12orf4,SYPL2,CYB561D1,PTGER4,ILDR2,ADCY10,HDHD2,TOPBP1,COX11,UPF2,CAMK1D,ENDOV
MIR3115	AUD	0.00986995	0.00552601	0.0740845	25	0.138751	brain	TWAS	c3	0.0740845	0.883161227	MGST2,SCLT1,DYNC1I2,PROSER1,GPRC5B,HOMER1,CHAC1,ALDH1A2,PGR,PRKD3,RPP30,ISCU,ZNF195,MTRR,DCC,CRPPA,ZNF664
MIR874_5P	AUD	0.00731662	0.0040936	0.0738838	39	0.229425	brain	TWAS	c3	0.0738838	0.883161227	SNPH,BRD2,MLEC,PRDM16,TBX6,DTNA,AGPAT3,DYRK1B,SDC3,PEF1,VAPB,SGPP2,ARID3B,MPI,CPSF7,HEXIM1,CAPN5,PLEKHA6,SUDS3,FYCO1,GPATCH2L,AHSA1,PKP1,RNF26,CALU,PTPN21,CBX1,ONECUT2,KCNQ4,RNF2
PAX4_03	AUD	0.00444323	0.00248625	0.0739183	109	0.650048	brain	TWAS	c3	0.0739183	0.883161227	DUSP8,PIP4K2B,RAPGEFL1,WNT3,KPNB1,FAM53C,LIMK2,SLC25A4,RBFOX1,NR2F1,KIAA0825,GDPD3,DCLRE1A,C1orf43,KCNN3,THBS3,ACAN,MAP3K11,LRP5,MAN2B1,DCTN1,ABI2,INO80D,HIF3A,ANGPTL7,MIXL1,LRCH4,HHATL,GNGT2,PHOSPHO1,SP4,ATG12,SEMA6A,STMN1,WASF2,PRMT1,PLCB1,PAK1,MXI1,AGT,ZDHHC8,MAP1B,HS6ST3,RNF121,AGER,COL11A2,PBX1,FGF11,NCDN,SHROOM1,JADE2,DBNDD2,ITGA5,LUC7L2,SUPT16H,MMP14,HAUS4,AJUBA,BCL2L2,NFATC4,CBX6,MGAT3,ZBTB32,CCNYL1,DSG1,ABCG4,NECTIN1,ZNF436,ZNF436-AS1,LRP2,RPL10A,VCAN,NDN,TNPO3,TPI1P2,SENP1,ARF3,CA10,ACVR2B,MOV10,TPPP3,A1CF,NUFIP2,CLSTN3,SERPINI1,AKIRIN2,NTN4,ELK3,YWHAE,MNT,PLPP3,ZNF503,FLVCR2,PTPRN,USP31,ST8SIA1
HNF1_01	AUD	-0.00394792	0.00221228	0.0743345	120	0.781357	brain	TWAS	c3	0.0743345	0.885285218	CYP2E1,PTBP1,CHRD,CFI,SLC4A4,ALB,THOC5,SLC5A4,HGFAC,PDGFRA,CLOCK,RBFOX1,OLFM4,NRP1,SUCNR1,EFEMP1,SLC26A1,EEPD1,SFRP4,FGFR4,GPX1,ZNF148,SLC5A7,RAB3IP,PLA1A,COLCA1,PRICKLE1,CDAN1,GEN1,COL9A1,TBX2,P2RX5,HNF4A,ADD3,DRAM2,CTTNBP2NL,KCNH6,PPP2R5C,HAVCR1,SPTSSB,NR5A2,ASB4,MGAM,ZBTB4,POLR2A,FXYD2,NECTIN1,ANKS1B,PTH1R,PKP3,SHKBP1,DZIP1L,NECAP1,ATL2,SRSF7,TCEA3,HRK,VWA7,WBP4,LYSMD2,BMI1,A1CF,USP3,PDZK1IP1,SEMA4G,CARMIL3,TLCD1,MYO18A,NOL4L,CBFA2T2,RNASE4,LPAL2,PLG,SEMA3A,PPP2R2B,ACVR2A,SLC7A9,TTLL6,RALGPS2,PDLIM1,ZNF143,SOSTDC1,NCKAP5,E2F6,ADAMTS6,NR2F1,JPT2,HPN,MTMR11,CA5A,GAN,EPHA3,ROBO3,GAS2
KOBAYASHI_RESPONSE_TO_ROMIDEPSIN	AUD	-0.00800134	0.00448453	0.0743894	33	0.285038	brain	TWAS	c2	0.0743894	0.885308037	MICA,NGFR,RAB3IP,TNFAIP6,KLHL7,ELOVL4,MERTK,DNAJC27,LPIN1
BIOCARTA_TEL_PATHWAY	AUD	0.0149329	0.00837299	0.074512	12	0.483949	brain	TWAS	c2	0.074512	0.885336096	EGFR,TERT,PRKCA,XRCC5,RB1,TEP1,BCL2,KRAS,AKT1,IGF1R
GOBP_NEGATIVE_REGULATION_OF_CARTILAGE_DEVELOPMENT	AUD	0.0086377	0.00484452	0.0745892	28	0.515757	brain	TWAS	c5	0.0745892	0.885336096	RFLNB,WNT9A,EFEMP1,CHADL,GREM1,ADAMTS7,BMP4,CTNNB1,GDF5,FRZB,RFLNA,IHH,CTSK
GOBP_NUCLEOSIDE_MONOPHOSPHATE_METABOLIC_PROCESS	AUD	0.00479913	0.00269084	0.0745033	76	0.255534	brain	TWAS	c5	0.0745033	0.885336096	DHODH,UCKL1,PPAT,PAICS,DCK,AK2,DCTD,NT5C2,LRGUK,AK4,NT5M,SHMT1,ATIC,ADSL,DNPH1,NT5E,UPP1,NT5C,PRTFDC1,ADSS2,UPB1,MAGI3,AK5,UPP2,DTYMK,PFAS,CDA,ADA,AK7,CARD11,TYMS,AMPD3,NT5C1A,IMPDH1,TYMP,CMPK1,GMPR2,CAD,GUK1,PNP,AK9,DUT,ADK,ADSS1,UMPS,APRT,AMPD2,TK2,DLG1,GMPS
LOPES_METHYLATED_IN_COLON_CANCER_DN	AUD	0.010692	0.00599702	0.0746037	21	0.889292	brain	TWAS	c2	0.0746037	0.885336096	TERT,GSTP1,THBS1,RPA2,MSH6,TSHR,TP73,RPA3,DRD1,ERCC1,NR3C1,RBP1,EBF3
GSE15930_NAIVE_VS_48H_IN_VITRO_STIM_IFNAB_CD8_TCELL_UP	AUD	0.00426305	0.00239154	0.0746582	118	0.054858	brain	TWAS	c7	0.0746582	0.885354055	SYNRG,GABBR1,ABCC5,SLC7A11,AP1B1,TEC,PDE1B,BLOC1S1,COQ10A,ARHGEF25,LTBP1,HCN3,SEMA4A,NTRK3,MFGE8,CAMK2B,JARID2,PHC1,SDC3,BSDC1,RNF123,TIMP2,CANT1,S1PR1,GNA11,MATK,ERCC2,VIPR1,ITGB3,FRAT1,PI4K2A,RALGPS2,QSOX1,GCSAM,EPS15L1,PLTP,TBX2,FLG,TMEM191C,TRIM13,F2RL1,CD276,SLCO3A1,LMO2,CAT,PLEKHA5,RFX2,DNAJB4,STX2,NGEF,SGPL1,PSAP,INPP5K,BDKRB1,RANBP10,CCDC93,PAK4,CUX1,ABCG1,TMED8,ITPK1,RPS6KA2,CLTB,AKIRIN1,IL27RA,NAGA,GPX2,MAP1LC3A,ARSA,CCKBR,DENND2B,ZYG11B,USP3,C19orf48,MCOLN2,MKNK1,SPATA6,FGF7,SH3BP1,ZNF292,GALNT10,SVIL,ADRB2,METTL8,RAPGEF4,ANKH,ULK2,GREM2,RETREG2,HLA-DOA,SIAE,DCT
GSE36476_CTRL_VS_TSST_ACT_16H_MEMORY_CD4_TCELL_OLD_UP	AUD	-0.003946	0.00221547	0.0748937	137	0.831532	brain	TWAS	c7	0.0748937	0.886887905	ZNF331,LILRA6,LAIR1,GSTK1,RBM48,PRKCB,HSD17B11,VNN2,TLR3,BIN1,S100A4,PBXIP1,THSD7A,ARL4A,ARHGEF18,PDZD8,DGKD,NOMO3,TSPYL4,NME8,DBNDD1,ACKR2,GABPB1-IT1,GNB5,PITPNC1,DNAJB1,CYP4F12,CYP11A1,FCGRT,HHAT,PARP3,CR2,AKAP7,PPOX,LINC01260,TNNC2,DLG5,LONP2,TMX4,SERINC5,SSBP2,OSER1,ZNF529,ADCY7,ADD3,MXI1,SPTBN1,PXDN,NUDT15,ITM2B,NUSAP1,RGL2,CUTA,NFYA,QSER1,ITGB2,PCBP3,SLC28A2,ZBTB25,MAX,FUT8,MNT,RAP1GAP2,JOSD1,SUN2,FAM8A1,NDRG3,SAMHD1,MARCHF8,SIGIRR,C11orf21,MOAP1,MST1L,ITGB1,MCF2L,IQSEC1,WNT7A,LDB3,KANSL2,PLCD1,USP3,CRYL1,ZNF226,BAG5,CBFA2T2,TNIK,NF1,DYRK2,PDK1,RALGAPA1,GABRB2,ATF7IP2,HECA,FRAT1,PLCL2,TBC1D5,ELAPOR1,PRKCQ,STX8,PIAS2,GPA33,PPP1CB,DAZAP2
REACTOME_DECTIN_1_MEDIATED_NONCANONICAL_NF_KB_SIGNALING	AUD	-0.00861956	0.00483886	0.0748603	25	0.831943	brain	TWAS	c2	0.0748603	0.886887905	PSMB3,PSMD3,PSMF1,PSMD2,PSMB1,PSMB6,UBA52,PSMA2,PSMD4,PSMC5,PSMD9,PSMC3,PSMB5,PSME1,PSMD13,PSME4,BTRC,NFKB2,UBC,PSMA4,PSMA7,PSMB9
GOBP_RENAL_WATER_HOMEOSTASIS	AUD	0.00979029	0.00549829	0.0749768	18	0.104823	brain	TWAS	c5	0.0749768	0.88722425	WFS1,CYP4F12,AKAP11,AQP1,AQP4,INPP5K,ADCY6,AQP6,CYP4A11,CYP4F2,AKR1B1
GSE8921_UNSTIM_VS_TLR1_2_STIM_MONOCYTE_12H_UP	AUD	0.00336714	0.00189134	0.0750283	146	0.647311	brain	TWAS	c7	0.0750283	0.88722425	FUOM,VSTM4,AATF,MBOAT7,RPS9,OSBPL2,COL20A1,TPD52L2,ITPRIPL1,CDKL2,TMEM248,MDH2,TLR6,IFNAR2,ATP8A1,NIPSNAP1,TIFA,ATP10D,FRG1,AS3MT,GLO1,LEPROT,ABCC3,TRIM68,TIRAP,SNCA,INPP4B,CCDC186,SCOC,NUDCD3,ZDHHC24,NNT,FKBP9,MAN2B1,SLC25A33,PDXDC1,PECR,STK35,GFRA4,TNFRSF14,THBS1,DYNLT2B,ACSL3,C3orf70,PPCDC,CCNDBP1,SLC28A2,ALDH16A1,FCGRT,RCN3,PI4K2A,DNMBP,LHFPL6,QSOX1,ATP6V0E2,AP1M1,GLRX,KCTD6,ACBD4,IGSF8,LSM11,PAK1,TENM4,FBXL2,CLASP2,NATD1,PEX11A,NGRN,DARS2,GCH1,BCL2L15,F2R,TMCO6,INPPL1,P2RY2,CTC1,USP33,PLPPR4,C15orf61,SSBP2,ADA,UTP4,SLC7A7,SLC4A7,BMPR1A,C2orf73,NIPA1,PLEKHH1,SPON1,ITGA9,B3GLCT,TENT4A,QPCTL,CERS5,NDFIP2,TLCD2,PIK3CG,RNF32,ADCY3,ABHD1,ZNF43,PHYH,HEBP1,FAM234B,PLAGL1,IL1R1,MARCKS,DOCK4,PLA2G7,OXNAD1,MAF,CMC2,DENND2D,RNF6,DYNLT1,SGSH,SVIP
MIR6751_3P	AUD	-0.00690854	0.00388308	0.0752174	43	0.411647	brain	TWAS	c3	0.0752174	0.888684992	GLO1,GLRX,VKORC1,ISG20L2,NAP1L5,PPIA,PKNOX1,KANK4,N4BP3,WDR6,ERCC4,SNX22,HID1,ELK4,OLA1,EIF3C,GCSAM,RPS6KL1,PTBP2,B3GALT5,NAA60,FAM98A,ITGA8,PAX7,TANC2,PITPNM3,CHD3,STX6,CEMIP,NAV1,APOL6,LRRC17,RRP8,PPARGC1B,TMED7,FYB2,HTR1A
SANA_TNF_SIGNALING_UP	AUD	0.00477882	0.00268641	0.0752582	73	0.908594	brain	TWAS	c2	0.0752582	0.888684992	CXCL2,CXCL11,HLA-A,HLA-E,HLA-C,HLA-B,TAPBP,ACKR3,HSD17B11,TLR2,LIPG,RAC3,ICOSLG,IFIT1,TNIP1,DDX60,C1QTNF1,PLA1A,SERPINE1,SLC15A3,LAMB3,SSPN,GBP1,PARP14,OAS3,APOL3,APOL1,IL32,IFIH1,TNFAIP2,ITGAV,DENND11,DRAM1,NCEH1,SAMD9L,ATP13A3,SAMHD1,MX2,MX1,LGALS9,RHOB,CASP1,BPGM
GSE18804_BRAIN_VS_COLON_TUMORAL_MACROPHAGE_DN	AUD	0.00431567	0.00242654	0.0753172	104	0.728432	brain	TWAS	c7	0.0753172	0.888689184	FOLH1,MMAB,MCUR1,CCDC157,STPG2,CHN1,LINC01116,VSX1,SH2D1B,HDDC2,EFEMP1,CCM2,NAALADL1,GSTP1,ATPAF2,TMEM177,NIN,RPP40,ATIC,XRCC5,TACR1,METTL8,CYBRD1,OSMR,ENAH,AVEN,C11orf52,INPP1,GAL,IFI16,CD84,IGSF5,STAT6,DYNLL2,NCL,THBS4,ACTR10,PPM1A,TRIP12,GMFB,LGALS3,DUXAP10,MED20,FSHR,SGO2,MTHFD1,C2orf27A,NDUFS1,EEF1B2,CLEC4E,ICA1,IFT172,NRXN3,GCAT,LAMA2,PEX26,GTF3C6,REV3L,KHDRBS2,PLAGL1,SULT1A2
GSE19198_6H_VS_24H_IL21_TREATED_TCELL_UP	AUD	-0.00367245	0.00206597	0.0754713	150	0.171213	brain	TWAS	c7	0.0754713	0.888689184	OLR1,TMEM52B,PRR4,TMED3,CPEB1,TMEM91,ZNF576,KCNN4,MBOAT7,TYW5,CD83,ZSCAN16,HLA-F,HLA-G,HLA-J,EPHB6,GSTK1,CDK14,SLC7A11,TMEM50B,CDS1,CYTL1,PLBD1,MGST1,S100P,SRD5A3,TMEM131L,GUCY1B1,ITPRIP,SGCB,ABCC3,GM2A,SFT2D2,ATP1B1,GORAB,PDLIM7,MAP4K5,UBA7,MICALL2,ITGA6,CD82,APOC2,LY75,KCNAB1,SSR3,SERPINE1,EMC4,SYTL1,PDIA3,G0S2,HSD11B1,SPCS1,MFSD6,TOR3A,ALDH5A1,BTN3A1,KDELR2,PKIG,CD40,PLCB1,ZFYVE16,SLC25A29,SERPINB9P1,SDSL,HMG20B,MYDGF,ANXA11,APOL3,APOL2,ALG8,PLEK,PSTPIP1,RAPGEF3,RHOQ,ZGLP1,SLC44A2,DIPK1A,CCDC18,BCAR3,HBEGF,ARAP3,TMEM223,LINC00622,TSPAN33,PLXDC2,ICMT,NR1H3,EHF,ARL6IP5,CDH1,SLC8A1,SLC29A3,PRKD3,CYP1B1,PDP2,PHLDA3,WNT5A,ERLEC1,NUP210,CKAP4,BID,LRRFIP2,VILL,PLCD1,TIMP3,ADO,ZDHHC3,TP53I13,RAB11FIP4,NDRG2,DNAJC10,SERF1A,GALNT18,ADAM12,BANP,SNAI3,GALNS,TUBB6,C1orf115,ISOC1,RAP1GAP,ACTN1,AKR1C3
GSE43863_NAIVE_VS_MEMORY_TFH_CD4_TCELL_D150_LCMV_UP	AUD	0.00354116	0.00199192	0.0754428	157	0.458384	brain	TWAS	c7	0.0754428	0.888689184	RFLNB,CNN2,IZUMO4,HELZ2,PCMTD2,GNB4,AGER,HLA-DOB,TLR1,SMIM14,HPSE,WDR1,CCNG2,DCK,FHDC1,DENND1C,ARHGEF18,LEPROT,DGKA,YPEL3,STK10,ICOSLG,RASSF2,MAP4K2,CTSF,DGKD,RMND5B,RHD,UBA7,SEMA4F,ROCK1,BAZ2B,TUBB1,PARP4,THBS1,ITGB3,SELL,COLCA1,INPP5F,ARID3B,ADIPOR1,RAB8A,MIDEAS,LNPEP,ZFP69,PPOX,AP3B1,SERINC5,TSGA10,ZNF608,MYH9,ZNF260,MXI1,GUCD1,EPAS1,RHOQ,AQP1,CYFIP2,ITM2B,PDE2A,WDR90,ACAP1,RASA3,LPCAT2,SIRT2,ARL4A,MINDY2,KDM7A,TMED8,HEXB,ARFGAP3,AFMID,ATP13A2,CDC42EP3,PPP1CB,LBH,CBL,LRRK2,CERK,PGAP1,ANKRD44,SMPDL3A,PDE3B,MAPK11,KLRD1,KLRC1,TRAF5,RIN3,ZNF229,SPATA6,IFT172,REEP5,SSH2,LAPTM5,POU6F1,RNASE6,RETREG1,PIK3CG,HECA,HEBP1,SPICE1,SIDT1,PARP8,MRGPRE,PLA2G7,HACL1,HLX,ARHGDIB,GSE1
MIR6890_5P	AUD	0.00918675	0.00516678	0.0753967	16	0.0692339	brain	TWAS	c3	0.0753967	0.888689184	ZNF37A,SLC39A8,NDRG4,BBS9,DYNC1I2,ACBD7,LPCAT2,POC1B,C22orf39,VIPR2
GSE5503_MLN_DC_VS_PLN_DC_ACTIVATED_ALLOGENIC_TCELL_UP	AUD	0.00156978	0.000883888	0.075733	149	0.181418	brain	TWAS	c7	0.075733	0.889988082	VIM,PRTN3,ATP5F1D,LAIR1,RPIA,SMIM11,LYPD6B,TRIP10,SKA1,WBP1L,EXOC4,EME1,JOSD2,CCSER1,TWSG1,CCNA2,ORMDL3,PLSCR1,ARHGAP12,SNX15,NEAT1,CORO1B,ZCCHC17,SAV1,TUBB2A,FARS2,NICN1,KIZ,MRPL34,REX1BD,CRIM1,MICALL2,TJP3,DAPK3,ITGA6,CBY1,ATF4,ZC3H7B,BUB1B,KNSTRN,ACSF3,GAS8,ASCC1,PAFAH2,OXGR1,BBS4,TADA3,CRELD1,OAF,RHOBTB3,DNAH12,PIGM,SDHC,EPB41L3,SPNS2,PHLDA1,CEP72,FAHD1,HNMT,CDADC1,SUGT1,GCLM,DDX39B,PRRC2A,COX8A,G6PC3,OTUD3,IRAK1BP1,MED8,KIF2C,GPC5,SGO2,FSTL1,FMC1,H1-0,FBXO17,KLF12,CENPV,TRIM3,TIMM10B,PPFIBP2,GPSM2,GSTM5,MASTL,DEPDC1,SNRNP27,TTC38,TMEM43,ACSS2,TRPC4AP,SNX7,DCAF4,ICA1,FGL2,NDC1,PRKG1,DHRS4,SDR39U1,ALDOC,CHCHD5,FAM114A2,SERPINF1,PIK3CG,DUSP2,KIF18B,IL1R1,MIS18BP1,TSSC4,HLF,RSPH3
MIR6798_3P	AUD	-0.00868484	0.00488931	0.0756852	21	0.26716	brain	TWAS	c3	0.0756852	0.889988082	EXOC4,DCDC2,ORMDL1,DNAJC16,PDCD4,SSBP2,FCGR3A,RO60,TRDN,LRP8,POLR1D,FURIN,PRC1,PEBP1,AMIGO1
SESTO_RESPONSE_TO_UV_C5	AUD	0.00932756	0.00525216	0.0757414	29	0.28686	brain	TWAS	c2	0.0757414	0.889988082	VGLL4,NFE2L2,SLK,PPP4R1,ABLIM1,ZNF148,GSK3B,STAT1,ITGB4,ABCC1,LDLR,CLIP1,RBBP8,SDC4,JAG1,PIK3R4,TIAM1,YES1,EIF2AK2,RASA1,NCOR2,IQGAP1
ACCATTT_MIR522	AUD	0.00497472	0.00280426	0.0760651	83	0.381498	brain	TWAS	c3	0.0760651	0.890169641	CTBP1,FAM114A1,DYRK1A,PERP,EIF2A,SPTBN1,PPP4R3B,EVI5L,PANK2,CDS2,SLC39A9,TCFL5,ATP1B1,DOCK7,YWHAQ,VAPA,DAG1,CRIM1,KPNB1,TRPM7,TBC1D8,SP4,KATNBL1,UBE2Q2,TMEM266,PTGFRN,MAN1A2,NAB1,PHYHIPL,RBMXL1,AKAP1,CEBPA,GARRE1,UBA2,UBE2L3,PTPN1,CCND2,ZNF384,MYH10,JOSD1,CSPG5,ENC1,TTN,NFE2L2,PRKG1,ARID5B,RTKN2,CMPK1,KRAS,LRP1B,CPD,PLK2,ARHGAP29,FEM1C,RPGRIP1L,UBE2J1,ZC3H7A,NAA50,CSDE1,NFKBIZ,GAB2,RNF2,ACAP2,GNAO1,SUCO,NMNAT2
CTCAAGA_MIR526B	AUD	-0.0072589	0.00409317	0.0761594	43	0.215982	brain	TWAS	c3	0.0761594	0.890169641	NSF,PSMF1,CDK6,HHIP,RGS12,RNF40,GMPPB,CRIM1,MKLN1,STRN3,PDIA6,PPP3R1,HMG20A,NAMPT,DNER,CHODL,MED20,ASTN1,MPZ,NPHP3,AKIRIN1,ONECUT1,ICA1,NRBF2,ROBO1,UBE2Q1,IL1A,FGF1,CD200R1,RHOT1,PRKCQ,CEP83,CCSER2
GOBP_ACTIVATION_OF_CYSTEINE_TYPE_ENDOPEPTIDASE_ACTIVITY	AUD	0.0104943	0.0059171	0.0761365	19	0.0823427	brain	TWAS	c5	0.0761365	0.890169641	PERP,NLRC4,GRIN2A,CYFIP2,BAK1,CASP9,CASP8,FADD,LGMN,APAF1,IFI16
GOBP_REGULATION_OF_PLASMA_LIPOPROTEIN_PARTICLE_LEVELS	AUD	0.00641169	0.00361136	0.075828	51	0.634383	brain	TWAS	c5	0.075828	0.890169641	ABCA7,MTTP,LRPAP1,LIPG,LIPA,CNPY2,EHD1,ABCA5,LDLRAP1,DGAT2,ANXA2,APOC1,APOC2,ACSL3,SOAT1,GPLD1,PLTP,CD36,AGT,ZDHHC8,ABCC8,LDLR,TREM2,APOB,PLA2G5,NCEH1,ABCG1,HMOX1,SCARB1,PCSK9,PLA2G7,AGTR1
GOBP_REGULATION_OF_VIRAL_PROCESS	AUD	0.00440294	0.00248362	0.0762638	88	0.822809	brain	TWAS	c5	0.0762638	0.890169641	AXL,TRIM27,TRIM26,HLA-DRB1,TRIML2,KPNA6,TRIM62,TRIM8,CH25H,IFIT1,IFIT5,LARP7,TRIM21,TRIM68,TRIM6,TRIM22,TRIM5,SMPD1,CLEC4G,PPIA,PPIH,TNIP1,PLSCR1,BANF1,NECTIN2,TMEM39A,VAPB,RESF1,ATG12,STAT1,KPNA2,GBP7,HEXIM1,PPIE,ATG5,SNX3,TRIM25,OAS3,TRIM13,IFIH1,CD4,TYRO3,MDFIC,TRIM59,NR5A2,VPS37B,RNASEL,STAU1,ZNFX1,MPHOSPH8,INPP5K,VPS4A,ZC3HAV1,LGALS1,APOBEC3A,APOBEC3C,APOBEC3D,APOBEC3F,APOBEC3G,LTF,IFITM2,IFITM1,IFITM3,EIF2AK2,ADARB1,PTX3,BCL2,TOP2B,TASOR,MX1,LGALS9,ADAR,IFI16,SNF8,CIITA,ISG20,FURIN,MAVS,HS3ST5,SRPK1,DYNLT1
GOMF_PROTEIN_SERINE_THREONINE_KINASE_INHIBITOR_ACTIVITY	AUD	-0.0121326	0.00684016	0.0761076	21	0.131622	brain	TWAS	c5	0.0761076	0.890169641	CASP3,KAT2B,PPP1R1B,PRKAR2A,INKA1,PRKAR1B,INCA1,PRKAR1A,PRKAG2,HEXIM1,INKA2,CDKN2D,CDKN2C,PKIG,RPTOR,PKIB,PRKAR2B,CIB1
GSE19772_CTRL_VS_HCMV_INF_MONOCYTES_AND_PI3K_INHIBITION_UP	AUD	0.00390151	0.00220097	0.0762896	121	0.405863	brain	TWAS	c7	0.0762896	0.890169641	MIER2,PRPF6,IL17RA,REEP2,CLIP2,NUP54,TRIM62,TRIM61,TMEM33,FASN,CBR1,DBNL,KCNJ16,HES6,PIK3CD,RPP40,USP36,RTKN,AKAP8,MYO9B,SH3RF3,SEC23IP,BMS1,NUDC,NABP1,LPP,ABL2,KIAA0319,ZNF322,CHRNA1,TPCN2,ZNF407,CHPF2,POLR3A,ZZEF1,MYBBP1A,GAN,MPHOSPH6,JAGN1,UPB1,CDH12,C1orf162,CTTNBP2NL,TEX30,MLF2,ZNF417,PRPF40A,LANCL2,DDI2,ST20,LAMC2,SHROOM1,EBNA1BP2,CHRND,SGPL1,SRP68,SDHC,SELENOI,GLRX2,MICALL1,MIEF1,LRRC2,LIN37,BET1L,RIC8A,PPP2R2D,STARD13,SMTN,TUBA1C,ASIC1,SCN3B,OPA3,GOPC,FBXO28,LEMD3,PATE2,LMO1,TMEM41B,SSTR4,GOLPH3,NFKBIZ,POLR3G,SGSM3,RCSD1,MRPS22,CLSTN2,PNPLA1,LSG1
MIR4530	AUD	0.00554909	0.00312679	0.0759485	78	0.694038	brain	TWAS	c3	0.0759485	0.890169641	VPS53,CEACAM21,FAHD2B,SQSTM1,CDK14,IFNAR1,VGLL4,HDAC11,NIPSNAP1,CH25H,PANK1,ATF6,BTBD9,TRMT11,FGF2,DYNLT5,SLC35D1,HERC3,LGALSL,AKTIP,RIN2,CRNKL1,SEMA4F,ERCC4,VAPB,SEC22C,CDH23,PSAP,PDIK1L,TUBGCP4,SFMBT1,YOD1,GFAP,SMARCD2,CARM1,UBLCP1,FGFR2,DOCK1,FOXP4,CAMTA1,FUT3,CKMT2,DUSP22,OSBPL3,SLC25A22,RASA1,RNF141,KDSR,CBL,ZBTB40,AAK1,B3GNT9,GPATCH2L,VASH1,ATP8B2,UBE2Q1,ADAR,PLG,ADRB2,TRIM33,ATP6V0A2,ADAMTS6,RBP1,HPSE2,SHISA6
MIR6871_5P	AUD	0.00739972	0.00417344	0.0762201	33	0.524647	brain	TWAS	c3	0.0762201	0.890169641	PGPEP1,CD302,ACSL3,GPR155,TIMM21,COX20,ARMC9,ALCAM,ZFP82,PAK1,GAS2L2,CELF3,PCDHA2,PCDHA3,PCDHA4,PCDHA6,PCDHA8,PCDHA9,PCDHA10,PCDHA11,PCDHA12,PCDHA13,PCDHAC1,FSTL4,UMAD1,SLC8A1,VEPH1,NAV1,ATL2,FZD7,ELOVL4,ADAM22,GNGT2
REACTOME_ASYMMETRIC_LOCALIZATION_OF_PCP_PROTEINS	AUD	-0.00817517	0.00461115	0.0762433	31	0.967719	brain	TWAS	c2	0.0762433	0.890169641	PSMB3,PSMD3,PSMF1,SMURF1,FZD1,PSMD2,PSMB1,PSMB6,UBA52,PRICKLE1,PSMA2,VANGL2,PSMD4,PSMC5,PSMC3,PSMB5,PSME1,PSMD13,WNT5A,PSME4,FZD7,FZD8,UBC,PSMA4,PSMA7,PSMB9,SEM1
GSE37416_0H_VS_6H_F_TULARENSIS_LVS_NEUTROPHIL_DN	AUD	0.00419894	0.00236958	0.0763919	102	0.327505	brain	TWAS	c7	0.0763919	0.890741282	G3BP2,PDLIM7,SQSTM1,CD83,NFKB1,RBPJ,FAM162A,RAB5A,SAR1B,STX4,SERP1,EFNA3,RIMKLA,RHCE,PTP4A2,GNA15,CXCL16,NBEAL1,MEPCE,CUX1,NUP58,FUT11,PPCDC,LAMB3,STAT4,RASSF5,MAPKAPK2,KDM3A,RNF103,LATS2,ABCF1,IER3,NOTCH4,SERPINB9P1,SIPA1L1,GGT1,SH3D21,TNFAIP6,SRA1,NEDD9,TRAK1,PPP1R14B,STX6,RAB5C,MADD,ZMIZ1,SNAPC1,SPHK1,CBX5,ZBTB25,ZBTB1,ATP13A3,MAP2K1,RASSF7,PTPN7,TOP2B,OXSM,CERK,TOM1,SLC36A4,MAPK6,PIK3IP1,OLR1,HDHD5,BID,BORCS5,CHMP4A,TENT4A,CHMP4B,GPATCH2L,GPR65,HMGXB3,GUK1,PDK1,ZNF292,SLC43A3,FBXO34,CDK17,PRR5L,DUSP2,KANSL3,EDEM1,SNN,TXNDC11,SRGN,DENND5A,TMEM41B,IDH2,GZF1,DOCK4
MIR6892_5P	AUD	-0.00468487	0.00264498	0.0765216	77	0.92065	brain	TWAS	c3	0.0765216	0.891631391	GABBR1,KLHL6,SMARCA5,MFAP3L,HERC3,C1orf50,CASC3,ZIC4,SMG1,DPY19L2,SLC12A8,FDXACB1,ZNF500,SSR1,ARL15,ZNF302,ZNF181,DDX59,KATNAL1,ANXA9,ARPC5,CORO2B,KCNB1,FUT9,RGMA,ST6GALNAC3,ERC2,DNHD1,LRP6,COPS2,GDNF,DPP10,PRKAA2,F2RL2,CTNND1,MTMR11,VPS45,CREB3L2,SRBD1,METTL4,MAP3K2,U2SURP,RNF213
BROWNE_HCMV_INFECTION_2HR_DN	AUD	-0.00800112	0.00451994	0.0766967	36	0.248584	brain	TWAS	c2	0.0766967	0.89251426	ERCC6,AXL,CENPE,RAB3B,ITGA3,IFIT2,TTC9,CDC42EP2,GCDH,ANXA2,ITGA6,SERPINE1,COL13A1,H1-2,DGKE,NAP1L1,ABCC1,TCP11L1,DST,BIRC5,ITGA2,CYP2J2,F3,LPXN,PAK2,NPTX1
MIR6128	AUD	0.00505897	0.00285795	0.0767042	83	0.999011	brain	TWAS	c3	0.0767042	0.89251426	PTBP1,LENG8,G3BP2,SMURF1,CDK6,EVC,SLC30A9,GNPDA2,PAQR3,CLCN3,ARL3,CHCHD3,RNF8,TWSG1,PRND,GID8,QTRT2,TMEM169,ERCC2,HIF3A,SLC30A6,YIPF4,BEST1,OAF,DCLK3,GJC1,GCLC,MTX3,SLC38A2,OAS3,EPB41L2,NALF1,CLASP2,BIVM,CXADR,EDEM3,RAB6A,FAM210B,EOGT,NCOA1,ASXL2,NFATC3,CDH1,TESPA1,LANCL1,LUC7L2,UBN1,TNKS2,CEBPZ,PRKD3,SLC24A3,ST6GALNAC3,ESYT3,BIK,KDSR,LATS1,LRP2,USP45,RSPRY1,SPON1,CTTNBP2NL,SGMS1,TNIK,ENPP5,MEOX2,CD164,TMEM30A,WIF1,NR3C1,CCDC28A,SUDS3,IL6ST,MIPOL1,SRSF9
TAKEDA_TARGETS_OF_NUP98_HOXA9_FUSION_8D_UP	AUD	0.00439168	0.00248321	0.0769683	102	0.691809	brain	TWAS	c2	0.0769683	0.894341672	HOPX,SPINK2,RXFP1,FLT3,HERC6,NAP1L5,FAT1,DDX60,PALLD,DNAJC6,METTL7B,MEIS1,ADRB1,IFIT2,IFIT1,IFIT5,TTC28,SPOCK1,CLEC2B,RAB27B,SLC12A8,GDPD1,APOC1,THBS1,ISYNA1,NEGR1,STAT1,GBP1,TUBB2A,OAS3,SDSL,RBM11,HS3ST3B1,IFI44,GCH1,SLC27A6,SLC9A3,TNFAIP6,SLC40A1,IFIH1,F2R,ATP7B,XAF1,MYH10,CDH1,IFITM1,IRF7,EIF2AK2,ASB2,FHL2,CNKSR3,DENND6B,MX2,MX1,TAL1,RPS6KA5,RHOBTB1,CMBL,LXN,PRSS23,MYCT1,LAMP5,GAD1,OSBPL6,PLD4,ZNF503,TSLP,ADCYAP1,CHST2,RNF213
WP_EICOSANOID_SYNTHESIS	AUD	-0.0102371	0.00578815	0.0769557	16	0.620661	brain	TWAS	c2	0.0769557	0.894341672	ALOX15,GGT1,ALOX5AP,PLA2G4B,ALOX12,ALOX15B,PLA2G5,PTGIS,PLA2G4A,ALOX5,PLA2G6,LTA4H
GOBP_MITOCHONDRIAL_RNA_METABOLIC_PROCESS	AUD	0.00519906	0.00294248	0.0772458	57	0.755352	brain	TWAS	c5	0.0772458	0.896319495	POLRMT,MTERF1,GRSF1,MTERF2,PNPT1,MRPL12,TBRG4,SLC25A33,FASTKD5,TFAM,PRORP,TRIT1,ELAC2,CHCHD10,DARS2,FASTK,GARS1,WARS2,MTERF4,PUS1,MTO1,SLIRP,AARS2,FASTKD2,TFB1M,FASTKD1,LRPPRC,PRKAA1,TFB2M,PPARGC1B,SUPV3L1,EARS2,TARS2,YARS2,TRMT61B,METTL4
WP_MECHANOREGULATION_AND_PATHOLOGY_OF_YAPTAZ_VIA_HIPPO_AND_NONHIPPO_MECHANISMS	AUD	0.00772452	0.00437117	0.0772031	31	0.877751	brain	TWAS	c2	0.0772031	0.896319495	CTNNA1,MAPK9,ACTB,NF2,MAPK10,MAPK8,YY1AP1,YWHAQ,MAP4K5,SAV1,MST1,PAK6,ITGB3,ACTC1,TEAD2,ITGB4,PAK1,ITGB8,CTNNB1,MAP4K2,CDH1,PAK4,ITGB2,LATS1,ITGB1,SGMS1,LIMD1,MAP4K4,ACTA1,PAK5,PAK2
GOBP_NEGATIVE_REGULATION_OF_GLIOGENESIS	AUD	0.0105364	0.00596544	0.0773548	23	0.304077	brain	TWAS	c5	0.0773548	0.896339357	NKX6-2,NKX6-1,NF2,RNF10,NTRK3,ABCC8,LDLR,RB1,CTNNB1,DAAM2,TREM2,SIRT2,ID4,F2,TMEM98,TSPO,SOX10,NF1
KIM_LIVER_CANCER_POOR_SURVIVAL_DN	AUD	0.00627301	0.00355106	0.0773088	42	0.417444	brain	TWAS	c2	0.0773088	0.896339357	ADH1B,ACSL5,MST1,GPHN,F5,CYP4F12,CDO1,CHI3L1,CYB5A,ITPR2,BPHL,HNF4A,COBLL1,CYP27A1,SERPINC1,CYP2J2,F10,CRYL1,KHK,SLC2A2,RNASE4,PLG,SERPINF2,C1orf115,PAH
ELVIDGE_HYPOXIA_BY_DMOG_UP	AUD	0.00503561	0.00285252	0.0775098	92	0.494278	brain	TWAS	c2	0.0775098	0.897512993	BNIP3,DPYSL4,TBC1D3F,HLA-DRB1,EGFR,PLAC8,KLHL24,YEATS2,STBD1,CCNG2,FAM162A,SRD5A3,GLRX,PGM1,AK4,SPRY1,DTNA,FAM13A,PFKP,TGFBI,SPOCK1,HK2,TMEM45A,PRKCA,SERPINE1,ILVBL,GYS1,QSOX1,PPFIA4,RBCK1,CYB5A,LOX,KDM3A,ERO1A,SAMD4A,ATG14,MXI1,NAP1L1,CSRP2,YPEL1,AKAP12,CD59,CEMIP,EGLN1,DST,ARTN,CCN5,INSIG2,CAV1,MET,ADORA2B,TNFAIP8,OPN3,DSC2,IGFBP3,SFXN3,ALDOC,KLF7,S100A6,S100A4,RNASE4,PDK1,ZNF292,RRAGD,FYN,AHNAK2,NR3C1,GPRC5A,OBSL1,INHA,DAAM1
GOBP_REGULATION_OF_MONONUCLEAR_CELL_MIGRATION	AUD	0.00529818	0.00300264	0.0776467	81	0.456407	brain	TWAS	c5	0.0776467	0.897853779	ADAM8,MADCAM1,MAPK3,MIA3,STK10,AIRE,SLIT2,ADAM17,SPNS2,C1QBP,WASL,TNFRSF14,SERPINE1,THBS1,ITGB3,GREM1,NEDD9,ADTRP,ABL2,PDGFD,GCSAM,CD200,CD200R1,FPR2,PLCB1,GCSAML,CRKL,RARRES2,WNK1,STK39,IL12A,IL34,MDK,NBL1,CRK,ADAM10,FADD,APOD,LRCH1,CCR6,AKIRIN1,PADI2,CALR,IL27RA,WNT5A,AIF1,AGER,CMKLR1,KLRK1,LGMN,LGALS9,CSF1R,LGALS3,JAM2,AKT1,PLA2G7,ECM1,TNFSF18,SELENOK,C3AR1
GOCC_ENDOPLASMIC_RETICULUM_QUALITY_CONTROL_COMPARTMENT	AUD	0.00980177	0.0055543	0.0776114	21	0.269936	brain	TWAS	c5	0.0776114	0.897853779	CANX,FBXO6,RNF185,RNF103,TRIM13,UGGT2,EDEM3,RHBDD1,ERLEC1,AMFR,HERPUD1,EDEM2,EDEM1,UGGT1
CHOW_RASSF1_TARGETS_DN	AUD	0.00806407	0.00458618	0.0786898	27	0.533595	brain	TWAS	c2	0.0786898	0.898126428	LRPAP1,INO80B,SNRPD1,CILK1,PSMG1,HSPA13,PRKCSH,RNF114,DDB2,ARL1,PTPRN2,NDUFS8,CELSR2,CREG1,OPTN
GOBP_GMP_METABOLIC_PROCESS	AUD	0.00897456	0.00510381	0.0786789	25	0.28308	brain	TWAS	c5	0.0786789	0.898126428	PPAT,PAICS,NT5C2,LRGUK,ATIC,ADSL,PRTFDC1,MAGI3,PFAS,ADA,CARD11,IMPDH1,GMPR2,GUK1,ADK,APRT,DLG1,GMPS
GOBP_LATE_ENDOSOME_TO_VACUOLE_TRANSPORT	AUD	0.00772341	0.00438596	0.0782487	25	0.0866963	brain	TWAS	c5	0.0782487	0.898126428	TMEM50B,VPS36,LEPROT,VTA1,TMEM50A,MVB12A,CHMP1A,VPS37C,CHMP3,CHMP2A,STAM2,VPS37B,VPS4A,PIK3R4,VPS4B,CHMP4A,CHMP4B,SNF8
GOBP_NEUROTROPHIN_TRK_RECEPTOR_SIGNALING_PATHWAY	AUD	0.0110577	0.00627587	0.0780799	24	0.668281	brain	TWAS	c5	0.0780799	0.898126428	CASP3,SPRY1,NTRK1,ZFYVE27,WASF1,AGT,CYFIP2,RAF1,TMEM108,HAP1,CYFIP1,NDN,ZDHHC17,BCAR1,DOK5,SORT1
GOBP_POSITIVE_REGULATION_OF_EXTRINSIC_APOPTOTIC_SIGNALING_PATHWAY	AUD	0.00765995	0.00434933	0.0782085	38	0.9696	brain	TWAS	c5	0.0782085	0.898126428	CTNNA1,BMPR1B,THBS1,PPP2R1B,RET,PDIA3,G0S2,RBCK1,RIPK1,AGT,TNFRSF12A,ITM2C,LTBR,ZSWIM2,FAF1,TNFSF12,STK4,SKIL,CAV1,FADD,WWOX,PTEN,PMAIP1,BID,TIMP3,NF1,PAK2
GOBP_POSITIVE_REGULATION_OF_NEURON_APOPTOTIC_PROCESS	AUD	0.0116379	0.00661375	0.0784662	17	0.424948	brain	TWAS	c5	0.0784662	0.898126428	GRIK5,CASP3,MAP2K7,PRNP,MAP3K11,GRN,ITGA1,DDIT3,BCL2L11,CTNNB1,ATM,CASP9,ATF4,NFATC4,NF1,PCSK9,NR3C1,NUPR1
GOCC_MHC_CLASS_I_PEPTIDE_LOADING_COMPLEX	AUD	0.0101896	0.0057898	0.0784224	11	0.869332	brain	TWAS	c5	0.0784224	0.898126428	HLA-A,TAP2,TAP1,TAPBP,CALR,PDIA3
GOCC_TERMINAL_BOUTON	AUD	0.00813941	0.00462603	0.0784956	35	0.21969	brain	TWAS	c5	0.0784956	0.898126428	GRIK5,CPLX1,P2RX4,RAB5A,PRNP,UNC13A,RAB3A,AP3D1,TNN,SLC4A8,CPLX2,LRRK2,AAK1,CYFIP1,KCNC2,CAD,UNC13C,NTSR1,MICAL1
GSE4748_CTRL_VS_CYANOBACTERIUM_LPSLIKE_STIM_DC_3H_DN	AUD	-0.00354292	0.00201392	0.0785403	134	0.351778	brain	TWAS	c7	0.0785403	0.898126428	PWWP2B,TIMM23,UNG,MRPL45,CISD3,BSG,WDR18,UQCR11,IER3,CFB,C4B,ECE2,NDUFC1,FBXO6,NUDT9,FAM162A,SLC25A4,ANXA5,CHCHD3,RBMS2,TSPAN31,NRP1,SORBS1,SH3PXD2B,NDUFV3,CFAP410,DOCK7,DRG2,ADAM17,PRELID1,COQ7,BOLA3,ZFAND2A,SLC27A1,NIT2,CXCL16,PSMB6,ADSL,DDX1,CUL9,IDH3A,CCDC86,SLC15A3,STAB1,GNL3,SPCS1,TPCN2,GBP2,GBP4,IKBKE,RETSAT,IMMT,SKA3,SCPEP1,SERPINB9,MYDGF,BRIP1,GCSH,MPHOSPH6,ASL,MRPS14,CNIH1,PAQR4,PFKM,NAMPT,PSMC5,PFDN1,RHOV,RNF121,ACAT1,METAP2,PON3,TUBG1,G6PC3,YIF1B,FCGR2B,TIMM22,TMEM237,TTLL12,TBCB,RNH1,CD151,PRDX2,TRMT1,GIPC1,THY1,GAS2L3,PDCD5,COA7,RPS27L,TPI1,C3AR1,GTF2F2,LGALS1,H1-0,MYOF,POLK,NDFIP2,TUBB6,GTF3A,NAA50,TGIF1,AIG1,RCN1,CMTM3,SNX5,RSPH3
GSE9509_LPS_VS_LPS_AND_IL10_STIM_IL10_KO_MACROPHAGE_20MIN_UP	AUD	0.00354057	0.00201396	0.0787453	147	0.959434	brain	TWAS	c7	0.0787453	0.898126428	CFAP46,ADAM8,SMIM10L1,LRP6,TPTEP1,GATAD1,VPS8,PRKG2,HSD17B11,PKD2,KLKB1,RNF150,ARHGAP22,CAMLG,PRSS36,DYNLT5,IL12RB2,ABLIM1,SLC8A3,PLOD2,PLSCR4,NEAT1,FKBP9,SAV1,RAB27B,RIN2,EPHB4,SNRK,ZNF501,STEAP1B,CNKSR1,SNHG12,EHD3,RAB37,ZNF862,GBP4,ACOX2,STON2,SLC49A4,IGSF9,SLC2A10,FITM2,FN3K,CNST,GCSAML,ATP7B,LTBR,ACRBP,C1RL,LOXL1,NOTCH4,IP6K3,PLXDC2,PPP1R9A,PBX1,ATP9A,CAVIN1,FAM210B,LRP4,LPCAT2,PDZD2,NPR3,SMIM1,TESPA1,IFITM3,SPTLC2,ELOVL7,CFH,TMC6,CALN1,LINC00899,ST6GAL2,PNMA1,BACE2,CTDSPL,TAL1,TTC7B,KSR1,SLC35F6,MAPRE3,ARHGEF40,MTG2,RHOB,HTR1F,SKAP1,PROS1,C21orf62-AS1,PPFIBP1,GALNS,DNAH10,INHA,TMEM140,NFKBIZ,AKR1C2,IGSF10
KEGG_PROTEIN_EXPORT	AUD	-0.0136803	0.00776191	0.077987	16	0.885918	brain	TWAS	c2	0.077987	0.898126428	SEC61G,SRP72,SPCS3,SRPRA,SRP14,SPCS1,SEC11C,SEC63,SRP68,IMMP1L,OXA1L,SRP19,SEC61A1,IMMP2L,SRPRB,SEC61A2
MIR1224_5P	AUD	0.00536391	0.00304131	0.0777847	48	0.36789	brain	TWAS	c3	0.0777847	0.898126428	KRIT1,ANKIB1,TMEM175,SEPTIN11,ZDHHC6,CCDC186,FHIP2A,XRCC5,PFKFB2,BCAT1,GTDC1,ZNF257,ZNF676,ZNF99,ZNF384,ZNF418,KIAA1549L,ARHGEF19,MADD,RANBP10,S100A12,UBAP2L,ZNF208,MDH1B,ANTXR1,OGFOD1,FMNL3,PRRX1,ZNF664
MIR3661	AUD	0.00753285	0.00427188	0.0778401	37	0.802632	brain	TWAS	c3	0.0778401	0.898126428	PWWP2B,DYRK1A,PCDH8,FGF2,FAM13A,ZNF131,KBTBD2,PAK6,ACSBG1,NFYB,RECQL5,TOR3A,STX6,KCNJ10,HS3ST3A1,HIC2,PPP1R14C,YWHAB,GPR156,SMIM17,GMCL1,SNX7,FAIM2,COX14,ITGA9,KCNA1,ANKRD27,TVP23A,AKR1B1,HDAC2,ZNF385B
MIR4687_5P	AUD	-0.00802852	0.00456324	0.0785111	38	0.501064	brain	TWAS	c3	0.0785111	0.898126428	PRKCB,WDFY4,KCNJ16,ZKSCAN1,ZC3H7B,CNKSR1,ZNF609,ATP2B4,TLCD5,ELK4,FAM220A,ELMO2,SEC63,SEC14L1,IGSF11,NLN,PEG10,BDKRB2,TSEN2,TMEM161B,LUZP1,ERC2,CACNA1E
MIR618	AUD	-0.00649492	0.00368204	0.0777408	45	0.727581	brain	TWAS	c3	0.0777408	0.898126428	FGFRL1,H2AJ,SLC4A4,HHIP,ITPRIP,TMEM230,PLSCR4,IQUB,PCYT1A,ZNF532,AFDN,ZNF302,SIPA1L1,VPS41,SLC35F5,ZKSCAN8,ACOX1,CBX5,NCOR1,PLEKHB2,DMXL2,KCNC2,CDC7,FEM1C,OGFRL1,ZNF652,DENND5A,ROCK2,RASA2,C17orf75,ADGRF5,METTL6
MIR942_3P	AUD	0.00463961	0.00263164	0.0778984	80	0.616216	brain	TWAS	c3	0.0778984	0.898126428	SMIM10L1,KANSL1,LENG8,MYSM1,ZNF107,VKORC1L1,REST,GALNTL6,UBE2D3,USP53,LDB2,FBXO8,IL15,EPHA5,RGS4,GABRA2,COL12A1,MIA3,ATP1B1,DOCK7,SOS2,PHOSPHO1,SLC25A16,HKDC1,GRK5,COX5A,ATP5MC3,CTNNA3,MIER3,MPP7,PLCB1,INPP4A,MGAT4A,PPP3R1,EML6,WDR20,B4GALT5,ZNF550,ZNF329,AKAP12,METAP2,PDCD4,ECT2,RGMB,KDM1B,ATAD1,RNF44,KDM1A,SLC35E4,RIMOC1,GLCCI1,RHOBTB1,NUFIP2,GPATCH2L,PGGT1B,FAM114A2,ESYT2,RASAL2,ADAMTS6,SPEF2
MOOTHA_TCA	AUD	-0.0112416	0.00638234	0.0781786	17	0.644317	brain	TWAS	c2	0.0781786	0.898126428	MDH2,SDHA,OGDH,IDH3B,IDH3A,SUCLA2,SDHC,SUCLG1,SDHB,IDH2
NUNODA_RESPONSE_TO_DASATINIB_IMATINIB_UP	AUD	0.00957781	0.00544718	0.0786956	20	0.378606	brain	TWAS	c2	0.0786956	0.898126428	CDK6,NFKB1,CASP6,CCNA2,CDC25A,CDC25B,CASP7,CCND3,RAD50,BCL2,XRCC3,CCND2
REACTOME_CELLULAR_RESPONSE_TO_HYPOXIA	AUD	-0.00659421	0.00374598	0.07835	43	0.880621	brain	TWAS	c2	0.07835	0.898126428	PSMB3,PSMD3,PSMF1,PSMD2,UBE2D3,PSMB1,PSMB6,HIF3A,EP300,HIGD1A,LIMD1,UBA52,VHL,PSMA2,WTIP,ELOB,ARNT,PSMD4,EPAS1,PSMC5,EGLN1,PSMC3,HIF1AN,AJUBA,PSMB5,PSME1,PSMD13,EGLN2,PSME4,UBC,PSMA4,PSMA7,PSMB9
REACTOME_TRANSPORT_OF_BILE_SALTS_AND_ORGANIC_ACIDS_METAL_IONS_AND_AMINE_COMPOUNDS	AUD	0.0065919	0.00374149	0.0780966	44	0.449745	brain	TWAS	c2	0.0780966	0.898126428	BSG,SLC39A8,SLC5A11,CP,SLC44A3,SLC22A1,SLC22A3,SLC30A7,SLC5A7,SLC14A1,SLC30A6,SLC6A1,SLC13A3,RHCG,SLC11A1,SLC40A1,SLC44A5,SLC44A2,SLC13A5,SLC22A5,SLC6A6,SLC2A13,SLC30A10,SLC30A3,SLC16A8,SLC6A7,SLC39A2,SLC30A5,EMB,SLC22A18,SLC22A15,SLC39A3
GOBP_GLYCOLIPID_BIOSYNTHETIC_PROCESS	AUD	0.00576814	0.00329016	0.0795766	58	0.157316	brain	TWAS	c5	0.0795766	0.89840906	ST8SIA6,PIGW,PIGG,TM9SF2,PIGP,ST3GAL4,PGAP3,B4GALT4,ST8SIA5,PIGV,PIGM,ST3GAL5,B4GALNT1,PIGF,B3GALT1,B4GALT5,ST6GALNAC3,PIGK,PIGQ,B3GALT4,GAL3ST2,B4GALT6,PIGC,FUT9,PIGL,PIGB,A4GALT,PGAP1,PIGH,PRKAA1,PIGN,PIGS,SCCPDH,MPPE1,ST8SIA1,PIGX,PIGZ,ST8SIA3
GOBP_POSITIVE_REGULATION_OF_GLYCOLYTIC_PROCESS	AUD	-0.0111758	0.00637104	0.0794033	16	0.926922	brain	TWAS	c5	0.0794033	0.89840906	P2RX7,SLC4A4,INSR,MTOR,MLST8,ARNT,HIF1A,RPTOR,HTR2A,MLXIPL,PRKAA1,PSEN1,PRKAA2
GOBP_REGULATION_OF_CELL_MATURATION	AUD	0.010682	0.00609163	0.0795064	19	0.242748	brain	TWAS	c5	0.0795064	0.89840906	BNC1,TBX6,RAC3,RET,KIF14,TRIM58,AURKA,SIRT2,BCL2,LRRK2,CLEC7A,EDNRB,TCP11
GOBP_REGULATION_OF_MRNA_SPLICING_VIA_SPLICEOSOME	AUD	0.00812185	0.00462804	0.0792728	33	0.929322	brain	TWAS	c5	0.0792728	0.89840906	PTBP1,SRSF12,REST,DYRK1A,RBFOX1,LARP7,RAVER2,WTAP,SRSF10,C1QBP,DDX5,RBMXL1,SAP18,NCL,RBFOX2,RBM11,SRRM4,SRSF9,RNPS1,CELF3,RBM20,JMJD6,RBM23,DDX17,METTL16,KHDRBS2,SRPK1,RBM8A
GOBP_SMOOTHENED_SIGNALING_PATHWAY_INVOLVED_IN_DORSAL_VENTRAL_NEURAL_TUBE_PATTERNING	AUD	0.0108814	0.00619662	0.0790856	13	0.598099	brain	TWAS	c5	0.0790856	0.89840906	SUFU,WDR19,GPR161,GORAB,MKS1,TULP3,CPLANE2,TBC1D32
GOCC_MKS_COMPLEX	AUD	0.0121122	0.00689676	0.0790525	12	0.248053	brain	TWAS	c5	0.0790525	0.89840906	B9D2,CC2D2A,TMEM17,MKS1,TMEM216,AHI1,CEP290,TMEM231,TCTN2,B9D1
GOMF_CARBOXYLIC_ESTER_HYDROLASE_ACTIVITY	AUD	-0.0035877	0.00204625	0.0795496	129	0.174027	brain	TWAS	c5	0.0795496	0.89840906	PAFAH1B3,LIPE,VARS2,ABHD16A,VARS1,ABHD11,NDST3,PLA2G12A,APMAP,ABHD12,LIPA,LIPG,GDPD3,PRORSD1P,NOTUM,PNPLA6,NDST1,ABHD12B,ABHD8,PGLS,GDPD1,H6PD,AOAH,PLA1A,PAFAH1B2,ABHD5,LARS2,PAFAH2,LIPH,DTD2,MGLL,DAGLB,ABHD6,GDE1,ACOT8,BPHL,ALDH2,LIPI,ABHD2,PLA2G4B,PLA2G4D,TNFAIP6,PGAP6,AARS1,PLAAT5,PLAAT3,LDAH,PON3,PON2,AARSD1,PLA2G5,PLA2G2C,CES1,PLA2G4C,ACOT12,NCEH1,PNPLA5,ABHD4,PNPLA2,AARS2,ESD,PGAP1,ACOT1,ACOT2,ACOT4,ACOT6,CES2,CES3,PROCA1,ABHD15,ABHD1,PLB1,PLA2G6,LARS1,ACOT11,FAAH,DTD1,LYPLAL1,IARS2,PNPLA1,PLAAT1,PLA2G7,BCHE,ASPG,TARS2,SIAE
GSE40277_GATA1_AND_SATB1_TRANSDUCED_VS_CTRL_CD4_TCELL_UP	AUD	0.00319052	0.00181938	0.0794934	164	0.982261	brain	TWAS	c7	0.0794934	0.89840906	RFLNB,CRK,AXL,RPIA,IL10RB,SLC46A3,CC2D2A,PSEN2,COQ8A,PHYKPL,ERBB3,SORBS1,ENTPD1,CDIPT,CDH13,C6orf89,FGD2,SPATA5,SGSH,DCXR,PPCS,ELOVL1,MED8,IKZF3,SLC25A33,NCMAP,KLRG1,TIMP2,RIN2,MTHFD2,GNA15,CPM,ARHGAP31,CDC25B,TNFRSF13C,PNPO,AVEN,RBPMS2,INPP1,FOXN2,ARHGEF12,GBP4,AREL1,SEC11C,CR2,CD84,CRYL1,LATS2,SEC23A,LIPT1,RIPK1,DHRS7,COBLL1,OSTM1,FBN2,ARSB,FAM89A,SPRTN,RAP1A,HIPK1,RPSA,GALM,REPIN1,IQGAP2,F2RL1,ADAM19,DIPK1A,TMED5,TRIM59,ITGAV,MAP3K4,NLN,CLIP1,CCNG1,CASS4,ALOX15B,KCNK6,MFSD1,SLC22A5,MYNN,PLD1,FAM81A,HSPA2,CCR5,RNH1,BMPR1A,AP5M1,RNASET2,TESC,VSIG10,ETAA1,CYFIP1,HERPUD1,KBTBD7,CERS4,MYO1F,TRAF5,PXYLP1,FBXL4,CRLF3,CSRP2,PNP,RAB1A,ACOT11,ADRB2,TM7SF3,DENND5A,TSPAN14,SIDT1,FPGT
HADDAD_B_LYMPHOCYTE_PROGENITOR	AUD	-0.00309512	0.00176308	0.0791711	174	0.803702	brain	TWAS	c2	0.0791711	0.89840906	ZNF160,LILRB2,LILRA2,EIF2AK3,ZSCAN16,HLA-F,DDR1,HCP5,ZNF107,HMGB2,ADGRA3,DNAJB14,BANK1,WFS1,SH3TC1,PLXNA2,MSX1,PKD2,AP1B1,ANAPC5,MLXIP,HIP1R,DCK,HS3ST1,WASHC4,CEP135,TMEM131L,LRP2BP,TRIB2,KAT2B,ARAP2,BLNK,SLC35D1,EFHC1,AEBP1,PCNA,GSDMB,PRDM2,DBN1,FAM193B,PIK3CD,ZNF177,SMARCA4,RBM6,CRIM1,BARD1,STAG3,SECISBP2L,GABPB1-IT1,OR7A5,SEMA6A,NEIL1,ALDH5A1,C6orf62,H4C2,H1-2,H2BC5,H2BC10,H4C8,BTN2A1,PLXNA1,ING1,ANKRD10,ARHGEF7,GLRX,MYLK,LRIG1,RIMS3,ZMYM5,MICU2,LONP2,TCF3,SPPL2B,GNG7,QRSL1,ZFYVE16,SSBP2,DACT1,PPM1A,P2RX5,FAM171A1,VPREB3,TTC13,RB1,RCBTB1,DLEU2,PXDN,MEF2A,RAD52,CYFIP2,CD9,VAMP1,ZNF135,RUBCNL,LMF1,ATM,LDLRAD4,AKAP12,CDKN2C,HPS4,CORO2B,SYNE3,SNTB2,AGFG1,KIF13A,CAV1,DEPP1,ALOX5,TASOR2,COBL,LBH,HRK,RFC5,VSIG10,TOP2B,PPM1B,CACNB3,GSAP,CHST15,CTBP2,MAP4K4,ARID5B,IRAG2,PPFIBP1,DCP2,LAPTM5,DYRK2,MDM1,TMEM243,PTPRK,ELK3,CCDC81,RETREG1,RHOB,EDEM1,CIITA,SNN,TSPAN14,TGIF1,UXS1,TMCC1
LI_WILMS_TUMOR_ANAPLASTIC_UP	AUD	-0.0111711	0.00636541	0.0792654	13	0.529903	brain	TWAS	c2	0.0792654	0.89840906	G3BP2,PCGF3,HTT,KPNA2,CDCA3,NUSAP1,RFC3,RFC4,KIF2C,RAD54L
MIR600	AUD	-0.00449142	0.00255863	0.079191	98	0.28378	brain	TWAS	c3	0.079191	0.89840906	PCMTD2,DDIT4L,NPY2R,NSG1,STIM2,UCHL1,PALLD,INA,TMPRSS11D,PCDH8,NEMP1,HIVEP3,WAC,THAP5,CRIM1,SPSB1,RPS6KC1,ENAH,CCK,PEAK1,CCNDBP1,KDM5B,EPS15L1,STK4,SLC2A10,MIA2,NCL,SERINC5,ZNF792,KCTD21,CLASP2,MEAF6,PHTF1,DCLRE1B,COL2A1,FMNL3,KDM5A,KIAA0930,ZSCAN31,TP53I11,STRIP2,KCNE3,STX6,SP3,ARL1,WASHC3,FEM1B,RNF125,SLC6A6,NACC1,INSIG2,SHLD2,ZBTB41,DZIP1L,SEPTIN3,ALS2,CLVS2,ARPP19,NRBF2,NF1,KCTD12,PDE1A,DYRK2,TTC22,INSM2,RAB4A,SLITRK5,GAD1,ZNF804A,SBNO1,ATP6V0A2,COL11A1,MMS22L,NUDT5
WP_NRP1TRIGGERED_SIGNALING_PATHWAYS_IN_PANCREATIC_CANCER	AUD	-0.0107763	0.00613185	0.0788452	30	0.142121	brain	TWAS	c2	0.0788452	0.89840906	EGFR,NFKB1,PLXNA2,EGF,KDR,PLXNA4,NRP1,MAPK3,AKT2,PLXNA1,RAC1,MAP2K2,SNAI1,MMP2,MET,MAP2K1,HGF,SEMA3A,BCAR1,TGFBR3,AKT1,SMAD2
XIE_ST_HSC_S1PR3_OE_DN	AUD	-0.0110431	0.00629427	0.0793498	17	0.608832	brain	TWAS	c2	0.0793498	0.89840906	FAM178B,PLXNA2,GYPE,GYPB,GYPA,TRIB2,PNMT,FGFR4,GAL,SELENBP1,DPP4,OSBP2,HBG2,CHST2,ADD2
ZHANG_TARGETS_OF_EWSR1_FLI1_FUSION	AUD	-0.00635243	0.00362068	0.0793472	62	0.800924	brain	TWAS	c2	0.0793472	0.89840906	MAPT,CDK14,RHOH,MSX1,SEL1L3,PRKCB,TRIM2,JAK1,AK4,PFKP,CCK,ZDHHC3,STEAP1,GRK5,PPFIA3,FCGRT,ATF5,FADS1,G0S2,STAT6,GLCE,XPNPEP1,HIPK1,CES1,IPO13,GLG1,SORD,CSNK1E,NPTXR,CAV2,CAV1,CSPG5,IFITM1,CHN2,ST6GAL1,KDSR,STARD13,WNT5A,SLC1A4,ADO,VWA5A,HLA-E,CRIP2,MAN2A2,RAP1GAP,SIRPA
ZNF547_TARGET_GENES	AUD	0.00379694	0.0021622	0.0790799	120	0.487773	brain	TWAS	c3	0.0790799	0.89840906	CTSD,USP30,TMEM248,SAP30,SHISA3,FAM149A,GRPEL1,VTA1,SOD2,WTAP,NPLOC4,TSPAN10,STK17A,POLR2J4,MED24,DRG2,TVP23B,ANO8,GTPBP3,POLE4,LIFR,NSL1,TATDN3,EP300,MAN2C1,SNUPN,ALG10B,CASKIN2,GMNN,IGHMBP2,ANKRD10,ZMPSTE24,ZNF850,USPL1,BCRP2,RAD52,ZNF749,ZNF134,ZSCAN31,NEDD9,B3GALT4,RELT,SP3,TARS1,LINC02458,USP6NL,MTO1,LANCL1,CPS1,TTC26,IFT46,DDX18,CREB5,CHN2,PACSIN2,N4BP2L2,WDFY1,MRPL44,RPL37,PIK3IP1,PATZ1,ARMC3,LRRC17,ZNF18,LZTS2,IFT172,WDR11-DT,WDR11,TPT1-AS1,GNG4,SEMA6D,TRAF3IP2,RNF14,FRA10AC1,PLCE1,RPS7,SPEG,ANKRD28,RGS5,NUF2,MIPOL1,TSHZ2,PCSK2,SF3A3
GOBP_MEMBRANE_RAFT_ORGANIZATION	AUD	0.00895631	0.00511142	0.0797367	25	0.158892	brain	TWAS	c5	0.0797367	0.899223246	ABCA7,FLOT1,NAXE,ANXA2,YJEFN3,PPT1,S100A10,NPC1,CAV2,CAV1,COLEC12,PACSIN2,MYADM,EMP2,CLN3,DLG1,RFTN1
GOBP_PHOSPHOLIPID_TRANSLOCATION	AUD	-0.00582235	0.00332438	0.0798758	49	0.653529	brain	TWAS	c5	0.0798758	0.899223246	ABCA7,ATP8B3,ATP8A1,TRIAP1,P2RX7,ATP10D,ATP10A,ATP11A,PLSCR4,PLSCR1,ATP8B4,PRKCD,XKR7,ABCC1,ANO7,ATP9A,TMEM30B,ANO3,ANO4,KCNN4,ATP8B2,ABCB4,ABCA4,ATP10B,TMEM30A,ATP9B,SLC66A2,TMEM41B,ATG9A,ATP8B1
GSE21360_NAIVE_VS_TERTIARY_MEMORY_CD8_TCELL_UP	AUD	-0.00361755	0.0020658	0.0799178	132	0.188609	brain	TWAS	c7	0.0799178	0.899223246	LASP1,CNN2,GPX4,MKNK2,GRIK5,LAIR1,TNNI3,ACP6,ARFRP1,SLC2A4RG,ADAM29,SPCS3,GOT2,CCNI,LIPG,RASL11B,SUOX,ESYT1,ACSL5,RASSF2,SLC23A2,RNF44,MXD3,RGS14,DBN1,GDPD5,TMA7,GMPPB,TIMP2,AKAP8,CYP4F2,OCEL1,PRKCA,APOC2,IRF2BP1,PATJ,RPL13,GIPC1,SEC14L1,SLC9A3R1,DMBT1,ZHX3,HAS1,KCNJ9,COL19A1,CABIN1,CRYBB2,CNOT9,TUBA4A,EXOC3,PKMYT1,MMP25,RCN2,P2RX6,REPIN1,UPK3A,CERK,VAMP1,LTB,RGL2,TCP11,PGC,CHST1,ARHGAP1,RHOF,AKR7A3,CLCA2,MYH10,SPINT2,KCNK15,RPA3,GUCY1B2,MAP1LC3B,OXA1L,EFS,SUN2,CBX7,TES,ADORA2B,FLII,ALOX5,C2CD2,PRDX2,PMM1,SMYD3,DCHS1,TRAF5,CRYL1,SPAG5,LAPTM5,HDAC1,FTO,AKR1A1,CYP26A1,RRAGD,IDH2,AKR1B1,PTTG1,COLQ,ANKRD28,TGM3
MIR222_5P	AUD	-0.00388719	0.0022196	0.0798941	127	0.219357	brain	TWAS	c3	0.0798941	0.899223246	G3BP2,PNRC1,UBE2J1,LYRM2,PDS5A,GALNT7,TRIM72,PPM1K,ADAMTS3,TRIM2,ITGA3,COL12A1,FGF2,FBXL20,NWD2,TRAF3IP1,ARL6IP1,RALGAPA2,MTHFD2,DNAAF5,GNA12,ITGA6,NECTIN2,RABEP1,C17orf100,EP300,SGPP2,SERPINE2,KATNBL1,SLC12A6,PHYHIPL,CFL2,LLGL2,ATP5MC3,EFHD2,MAP3K5,ATP6V1C2,ROCK2,GPR137C,ARSB,PTER,TPPP,PAWR,ORMDL1,TNFRSF19,GIMAP2,WNK1,RB1,EVI5,BCAR3,ARL6IP6,ZBTB4,STRIP2,SEPTIN2,EMC1,SH3GLB1,HS2ST1,GNPTAB,STAU1,ZNF347,PAK4,SLC4A7,PCGF5,TRIP11,ITPK1,ATAD1,SESTD1,TAB2,G6PC2,LRP2,SLC39A10,ANKRD44,DNHD1,ZNF99,PSG1,NUFIP2,TAOK1,FGF7,SEMA3A,GOLIM4,ABLIM3,KNCN,PLPP3,SEC16B,RALGPS2,NCOA1,EDEM1,TSPAN14,LIN28B,ALDH3A2,CELSR2,CEP85L,HS3ST5,CD2AP,ZNF217,FDX1,GPR83,ADAMTSL3
REACTOME_REGULATION_OF_PTEN_GENE_TRANSCRIPTION	AUD	0.00881606	0.00503376	0.0798797	26	0.0598597	brain	TWAS	c2	0.0798797	0.899223246	REST,LAMTOR3,HDAC1,PHC2,MAPK3,ATN1,PHC1,MTOR,LAMTOR4,GATAD2A,MBD3,MLST8,SNAI1,MTA2,HDAC5,CHD3,CBX6,RPTOR,PTEN,KDM1A,LAMTOR5,BMI1,GATAD2B,RRAGD,HDAC2,RING1,SCMH1,RNF2
GGTAACC_MIR4095P	AUD	-0.0142887	0.00816932	0.0802802	17	0.388548	brain	TWAS	c3	0.0802802	0.899556268	DYRK1A,ZIC1,KIF1B,TRIM9,RASL12,TSHZ3,SCAMP1,UBE2L3,ADAM10,BCL9L,KLF12,MACF1,DDX39A,ACVR2A,GNG12,SRSF8
GOBP_RESPONSE_TO_OXIDATIVE_STRESS	AUD	0.0023981	0.00137178	0.080436	302	0.284608	brain	TWAS	c5	0.080436	0.899556268	BNIP3,CYP2E1,MAPK8,ERCC6,HP,MEAK7,PCGF2,MAPT,GPX4,FABP1,NME5,MAPK9,MICB,AIF1,HSPA1B,EGFR,CHCHD2,VKORC1L1,FZD1,TLR6,LIAS,REST,ETFDH,SLC7A11,RCAN1,PKD2,PXN,CAMKK2,SOD3,UCP1,CD38,VNN1,PYCR2,PARP1,MAP3K5,HEBP2,CASP3,NDUFS2,DDR2,MCTP1,NCOA7,PDK2,COL1A1,MAPK3,STX4,SNCA,PNPT1,TRPM2,PPIA,SP1,SLC4A11,PRNP,SLC23A2,PCNA,PPARGC1B,GPX3,ATOX1,BMP7,CHRNA4,BANF1,CCS,GSTP1,ALDH3B1,NDUFS8,RGS14,UCP2,RPS3,RWDD1,GPX1,HYAL1,MGST1,TACR1,XRCC1,ERCC2,ERCC1,ZNF580,NME8,SIRPA,FER,ANGPTL7,MGAT3,ATF4,NDUFA6,GPX2,FUT8,EIF2S1,TMEM161A,CRYAB,PRDX3,NEIL1,PNKP,PRKCD,SELENOK,STAT1,ERN1,PDGFD,SRXN1,PLEKHA1,ACOX2,CHD6,GCLC,TRAP1,STAT6,DHFR,THG1L,RIPK1,ERO1A,GCH1,HMOX1,TXN2,RBM11,OSER1,GAS5,CD36,HGF,GFER,IMPACT,ARNT,S100A7,PAWR,ABCC1,EPAS1,PRODH,TXNRD2,TPO,PXDN,RAD52,AQP1,NUDT15,GCLM,IL18BP,CTNNB1,BAK1,TREM2,PRDX5,SOD2,PRKN,STK25,PYROXD1,NDUFA12,VRK2,MMP2,KDM6B,SIRT2,PPIF,PINK1,LONP1,CAT,PRR5L,STX2,ARL6IP5,STOX1,AIFM2,STAU1,SPHK1,CYGB,ECT2,CRK,GSKIP,GLRX2,DUOX2,DUOX1,SLC8A1,LANCL1,MMP14,PSMB5,RIPK3,MET,APOD,GPR37,ALOX5,ERCC8,AXL,AKR1C3,NET1,ATP13A2,PDE8A,CYP1B1,BCL2,LRRK2,ALS2,PRKAA1,SELENOP,MAP1LC3A,IPCEF1,SMPD3,FBXO7,TPM1,FBLN5,GJB2,CRYGD,IDH1,BAG5,COA8,AKT1,IL1A,SLC25A24,PDCD10,DHCR24,PRKAA2,PDK1,PTPRK,PDGFRA,CDK1,KCNA5,RHOB,PRDX1,WNT16,FYN,SIRT1,PDLIM1,ANKRD2,PTPRN,H19,HDAC2,PARK7,MAPK13,APEX1,ERCC3,MGMT
GOBP_SMOOTH_MUSCLE_CONTRACTION	AUD	0.00434626	0.00248513	0.0803074	98	0.972073	brain	TWAS	c5	0.0803074	0.899556268	TNNI3,GUCY1A1,NPNT,CD38,APBB2,TACR3,ORMDL3,ROCK1,TACR1,EDN3,TACR2,OXTR,GHRL,ATP2B4,TPCN2,P2RX2,ABAT,MYLK,KCNMA1,NMUR1,DAPK3,TBX2,PTAFR,TRPV1,P2RX1,AGT,DRD2,F2R,SPX,PTGER3,ARHGAP42,NMUR2,ADA,SPHK1,BDKRB2,RGS2,GRIP2,MKKS,SLC8A1,CAV1,CTTN,ADORA2B,HTR2A,DRD1,SULF2,HTR1D,SSTR2,ITGA2,BBS2,SMTN,APBB1,PRKG1,PLA2G6,CHRNB2,EDNRB,GDNF,ADRB2,CHRNA3,ADRA2B,PLCE1,ROCK2,DOCK4,DLG1
GOCC_U2_TYPE_SPLICEOSOMAL_COMPLEX	AUD	-0.00575911	0.00329311	0.0803188	52	0.859237	brain	TWAS	c5	0.0803188	0.899556268	CWC25,CASC3,PRPF31,PRPF6,SF3A1,LSM6,SNRPC,PPIL1,XAB2,SART1,SF3B2,LSM5,SNRNP40,SNRPD1,GCFC2,SNRPE,CDC40,PPIE,SF3A2,LSM7,YJU2,SNIP1,SF3A3,IK,ZMAT2,PRPF40A,SF3B3,TFIP11,DHX8,YJU2B,LUC7L2,CDC5L,AQR,DHX16,LSM2,WBP4,SF3B1,MAGOHB,SNRPD2,LSM8,SNRPF,PRPF8,BCAS2,EFTUD2,TXNL4A,SNRPN,SNRPB2,RBM8A,CWC15
GOMF_INWARD_RECTIFIER_POTASSIUM_CHANNEL_ACTIVITY	AUD	-0.00896373	0.0051285	0.0804937	28	0.563455	brain	TWAS	c5	0.0804937	0.899556268	KCNJ6,KCNN3,KCNJ16,KCNN1,KCNJ10,KCNJ9,KCNJ12,KCNJ11,ABCC8,KCNH6,KCNK6,KCNJ14,KCNJ4,KCNK1,KCNJ1,ABCC9
GSE37301_COMMON_LYMPHOID_PROGENITOR_VS_PRO_BCELL_UP	AUD	-0.003789	0.002167	0.0803777	118	0.480913	brain	TWAS	c7	0.0803777	0.899556268	PCGF2,CDH7,TBL2,HMGB2,SAP30,ZNF721,DGKQ,BANK1,GAR1,TCN2,MRPL20,S100P,PSEN2,TLR2,CENPC,NDNF,LIPG,DOC2A,PLSCR4,EXOC6B,PYGM,NEAT1,EFEMP2,PYGL,IBSP,NRIP2,GCFC2,ZNF12,NTRK1,ACSM1,PRELID3B,SERPINE1,SNRK,PDE10A,SLC14A1,WDR82,NEK4,DENND4A,TXNRD3,YOD1,SLC2A10,ECEL1,ALG8,FBN2,C1D,PIP5K1A,IFT57,SEC14L1P1,IFIH1,HTR3B,RAB3D,ZNF8,DOCK1,PITPNM3,YBX2,ARHGEF15,EIF3M,QSER1,GNPAT,RNASEL,CORO2B,COL6A2,ID4,SUCLG2,UQCC1,DLGAP4,UPK1A,OPN3,CTR9,SLC17A6,RDH11,DCHS1,KLK5,SLC35F6,CSF1R,DGCR5,MIR22HG,SLC7A9,TMEM30A,TSPAN2,SV2C,CCDC28A,REPS1,PHYH,LRP5L,SLC52A1,COL11A1,MTMR11,WSB2,C17orf75,GOLT1B,CYP39A1,TNNI3K,TNFSF18,CEP83
GSE9988_LOW_LPS_VS_CTRL_TREATED_MONOCYTE_UP	AUD	0.0051322	0.00293677	0.0805396	81	0.757342	brain	TWAS	c7	0.0805396	0.899556268	CXCL2,CD83,RHOH,NFKB1,TIFA,TRIP10,ACSL1,TNIP3,IL23A,NEMP1,TSC22D2,SOD2,WTAP,MAP3K4,SAV1,PIM3,C11orf96,PLA1A,NUP58,CT75,SGPP2,ADTRP,ARL5B,G0S2,DENND4A,DDX5,MSH6,LINC00299,GBP1,GBP2,HAS1,GRAMD1A,SCN1B,RHCG,GCH1,PLEK,TNFAIP6,DNAAF1,STARD4,ST20,DNAJB4,RBBP8,ATP2B1-AS1,SDC4,RYBP,KDM7A-DT,PTX3,LMOD1,ANO5,SERPINB8,PDSS1,E2F7,IL1A,F3,CDK1,TP53BP2,MAP3K8,MIR155HG,DUSP2,POLR1F,SFMBT2,DENND5A,DLGAP1-AS1,DLGAP1-AS2,NFKBIZ,PTGER4,PHLDA2,RAB21,PLD1
MIR183_3P	AUD	-0.00327446	0.00187303	0.0804259	165	0.24845	brain	TWAS	c3	0.0804259	0.899556268	GOLGA6L4,HYDIN,PHLPP2,ZNF516,ZNF506,ZNF737,ZNF626,ZNF493,ZNF257,PLGLB1,PLGLB2,HTR5A,ZNF138,ZNF117,CDK6,GUCY1A1,BEND4,KCTD8,BMP3,TLL1,OR2L13,CYP4V2,NFXL1,COMMD2,NFYB,WASHC4,CLCN3,RAB5B,VTA1,IFIT1,KIF20B,CYP26B1,SPOCK1,SMG1,CSGALNACT2,PECR,FSTL5,STEAP2,PPP3CB,LACTB,USP3,ANKDD1A,CPNE8,SLC2A13,CDK18,ACOT13,DNAJA3,ZNF519,CLASP2,HS3ST3B1,KCNC2,GLIPR1,OSBPL8,C2orf73,SPTBN1,ITM2B,FNDC3A,MSH4,NCR3LG1,ZNF492,ZNF99,ZNF91,STAM2,CTNNB1,EDEM3,EIF5A,FAM168A,AEBP2,SLCO1A2,NUDT4,NDUFA12,RAB5C,LSM12,PIK3C2G,CAMK2N1,NEUROD1,SLC35A3,ANKRD29,B4GALT6,TMEM126B,PRSS23,CFAP300,FMO2,MANEA,FUT9,UFL1,CAPZA2,KLHL7,ERCC8,OPN3,GLUD1,INO80D,AKIRIN1,COBL,PDE8A,CNTN3,WNT5A,PKIB,AP1S3,LAPTM5,WDR11,DIP2B,FAM227B,PLG,ZNF28,POLR1B,LAMA2,RPGRIP1L,GLYATL2,CADM2,CGGBP1,ZNF652,CCDC50,RALGPS2,STK38L,CCDC91,CERS6,MBTD1,RAB3GAP2,JRKL,MBLAC2,PRLR,IL6ST,PARP8
NFKB_Q6_01	AUD	-0.00489091	0.00279535	0.0801776	101	0.490591	brain	TWAS	c3	0.0801776	0.899556268	MADCAM1,TCEA2,DDR1,LTA,LTB,EGF,MSX1,RBPJ,GABRB1,FAM241A,NOS1AP,TNIP3,TRIB2,PAN2,IL23A,STAT6,KY,HSD3B7,ZNF800,YY1AP1,DAP3,RASSF2,TNIP1,G3BP1,ACTN1,SMOC1,ZIC4,MAP4K2,MAP3K11,ATP1B1,ALG6,GDPD5,SEMA3B,PCBP4,RIN2,UACA,ENO3,BAZ2B,ARHGAP8,SUN2,EP300,GPHN,GREM1,HIVEP1,GRK5,ARL5B,PRKCD,ERN1,TRIM47,XPO6,MIDEAS,CHD6,SMC6,GEN1,STON2,CD40,RSF1,AAMDC,PNKD,CDC42SE1,RFX5,HTR3B,FBXL12,S1PR2,IL12A,EIF5A,NTN1,CNTNAP1,SIRT2,NFKBIB,EHF,CEND1,INO80D,CREB1,IL27RA,RFTN2,RRP8,SMPD3,PPP1R13B,TRAF4,NDRG2,GNG4,MOB3C,REV3L,FGF1,NR3C1,SEC61A1,AMOTL1,MAML2,TGIF1,TSLP,IL6ST,UBE2I,TNFSF18,PCSK2,UPF2
REACTOME_INTERFERON_ALPHA_BETA_SIGNALING	AUD	0.00424628	0.00242672	0.080153	61	0.878843	brain	TWAS	c2	0.080153	0.899556268	HLA-F,HLA-G,HLA-H,HLA-A,HLA-E,HLA-C,HLA-B,IFNAR2,IFNAR1,KPNA1,JAK1,IFIT2,IFIT1,IFIT5,IP6K2,KPNB1,IRF3,IRF6,STAT1,OAS3,TYK2,PTPN1,XAF1,RNASEL,ISG15,SAMHD1,IFITM2,IFITM1,IFITM3,IRF7,IRF5,MX2,MX1,ADAR
TOMLINS_METASTASIS_DN	AUD	-0.0103573	0.00591674	0.0800303	23	0.561299	brain	TWAS	c2	0.0800303	0.899556268	TMEM50B,TM9SF2,MIA3,NECTIN2,CTSZ,IER2,KDELR3,TMEM98,CTBP2,TMEM87B,UBE2J1,MESD,ABCC4
GOBP_PROTEIN_ADP_RIBOSYLATION	AUD	0.00712355	0.00407767	0.0806431	31	0.0775796	brain	TWAS	c5	0.0806431	0.900110593	WARS1,SIRT5,ART4,ART3,PARP9,PARP15,PARP14,PARP1,HPF1,KAT2B,BANF1,PARP4,PNKP,PARP3,ARF4,SIRT6,PARP2,SPINDOC,SIRT2,ZC3HAV1,PARP12,TNKS2,SIRT3,ART5,ART1,XRCC1,PARP11,PARP8
GOCC_TRANSCRIPTION_REPRESSOR_COMPLEX	AUD	0.00865112	0.00495441	0.0807858	37	0.23024	brain	TWAS	c5	0.0807858	0.901101423	ELANE,REST,LIN54,CTBP1,RBPJ,PRDM16,HEY2,MIER1,BIN1,SP1,CBX5,INSM1,HDGF,LIN52,DDX20,C1D,MDM4,DR1,CTNNB1,MEN1,SP3,RBBP8,DEPDC1,NCOR1,LIN37,N4BP2L2,MAX,CTBP2,H1-0,AKIRIN2,INSM2,ZFPM1
GSE10094_LCMV_VS_LISTERIA_IND_EFF_CD4_TCELL_DN	AUD	-0.0039063	0.0022375	0.0808406	129	0.630934	brain	TWAS	c7	0.0808406	0.901111131	TMEM259,AMH,OAZ1,RABAC1,FLT3,CLIC6,RHBDD3,SLC35E4,H2AJ,SLC15A5,MGST1,KCNJ6,PCDH10,GLRB,PRSS36,RPTOR,NDUFAF8,UTS2R,TRPM2,AEBP1,PPIA,BMP7,AP5B1,TMEM160,FUT2,SLC12A9,PCYT1A,STEAP1,LAYN,PATL2,PTOV1,ZNF862,TRANK1,C3orf52,WIPI1,SYNDIG1L,NPC2,ZHX3,RUNDC3A,ZNF334,RDH16,TMEM116,P2RX1,SPNS3,SMTNL2,LGI4,FAM171A1,HS3ST3A1,INAVA,PKP1,PKMYT1,FLG,S100A8,JHY,TMEM171,IQSEC3,ATP7B,WFDC1,PCDHB3,PCDHB14,CXADR,FLRT2,LTB,UCP2,ALOXE3,CAMK2N1,NEUROD1,GDF9,UFC1,SLC29A3,PIBF1,BET1L,NRP2,HAP1,SEL1L2,IGLON5,ZNF112,DEUP1,PLIN5,CLEC7A,ADCY6,AQP6,KCTD1,LTB4R,ROBO1,ELAPOR2,GABRA1,HTR4,DYNC2I1,PTCH2,MUTYH,IFTAP,OSBPL6,NUDT14,SS18L1,MYOM1,PLAAT1,FHL5,NLRP10
GOBP_CALCIUM_ION_REGULATED_EXOCYTOSIS_OF_NEUROTRANSMITTER	AUD	-0.0162511	0.00931082	0.080916	14	0.282044	brain	TWAS	c5	0.080916	0.901350296	DOC2B,SYT5,UNC13A,SYT4,RIMS3,RIMS1,UNC13C
AP2_Q3	AUD	-0.00452623	0.0025954	0.0811695	101	0.722512	brain	TWAS	c3	0.0811695	0.902381164	MAPT,WNT3,FAM53C,CPSF4,SH3BP5L,LIMK2,PATZ1,PRDM16,CLOCK,HEBP2,ARL3,SFXN2,CALHM2,EPHB1,CACNA1G,C6orf89,SLC35D1,PURB,ZIC1,MYO15A,YWHAQ,SMG1,RASGEF1A,MIB1,CAMTA2,ACSL3,PITPNC1,MAP3K6,LCOR,CRTAC1,CNNM1,GPRC5B,STAB1,PBRM1,LLGL2,MGLL,RAB7A,ABCF2,C6orf62,SPACA6,USF1,MAT2A,ST3GAL5,WFDC3,DNTTIP1,CTSA,DSP,CHSY1,UBE2L3,ZNF70,PAX7,MAP3K3,EML3,ROM1,CCDC9B,COL11A2,ZBTB22,VEGFB,PLCB3,RPS6KA4,FAM89B,CCDC136,NRF1,HDLBP,TFAP2C,ARTN,CDH24,RGMA,RIMS1,CHN2,INO80D,ADAM23,CAND1,NCOA6,MOV10,TRIM33,BORCS5,HEBP1,ZNF576,SPATA6,ABHD1,SLC30A3,H1-0,MRPL40,SLITRK5,KCNA6,KCNA1,HIC1,MNT,GORASP2,RASAL2,NR3C1,ASIC2,TMEM132E-DT,TMEM132E,ATG9A,TRIM24,VPS26B,IGF1R,EPHA3
BRACHAT_RESPONSE_TO_CAMPTOTHECIN_DN	AUD	0.00687334	0.00394359	0.0813491	39	0.393707	brain	TWAS	c2	0.0813491	0.902381164	PLAC8,AK4,ESYT1,PPIA,NDUFV3,HMGCS1,ENO3,HIGD1A,TAX1BP1,CORO7,MIA2,GPI,RSU1,SLC44A2,BAK1,RPL3,IFITM2,IFITM3,BCL2,SSB,CDK1,HIKESHI,RCN1,ADPRM
CHIARETTI_ACUTE_LYMPHOBLASTIC_LEUKEMIA_ZAP70	AUD	0.00636011	0.00365152	0.0815486	53	0.166827	brain	TWAS	c2	0.0815486	0.902381164	ZAP70,TRBC2,PHC2,SFI1,DGKA,COA1,PDE9A,CTSW,PCSK7,BBC3,SEMA6A,HPS1,CD200,ACOT8,AP3D1,ANXA11,CNOT9,IL32,STK39,SF3B3,ATM,RETREG3,CKMT2,VCAN,CASP8,ITGA5,PTPN18,HPN,KMT2B,AGPS,TTN,IL27RA,N4BP2L2,HMGXB3,ACVR2A,CRADD,BRF1,CTNND1,LAT
FOROUTAN_INTEGRATED_TGFB_EMT_DN	AUD	-0.00749133	0.00430022	0.0814947	41	0.270718	brain	TWAS	c2	0.0814947	0.902381164	HPGD,HS3ST1,S100P,CP,ERBB3,ALDH1A3,SLC27A2,MYO5C,TBC1D8,EPCAM,CYB5A,SERPINB1,CD9,CXADR,PPP1R9A,DST,EHF,TMEM30B,SYNE2,SLPI,CDH1,MPZL2,PPL,CFH,CFB,VAV3,ARHGAP29,ANK3,EMP1,PKP2,ATP8B1,PLS1,GSE1
GOBP_DETECTION_OF_BIOTIC_STIMULUS	AUD	0.0070408	0.00404184	0.081512	33	0.804061	brain	TWAS	c5	0.081512	0.902381164	HLA-A,HLA-B,C4B,HLA-DRB1,TLR1,TLR6,TLR2,SSC5D,NLRC4,DMBT1,PAK1,FAP,NOD1,TREM2,SMO,DACH1,CDHR2,TSPO,CLEC7A,SCARB1,NAIP
GOBP_LYMPHOCYTE_MIGRATION	AUD	0.00587532	0.00337123	0.0813713	66	0.604559	brain	TWAS	c5	0.0813713	0.902381164	ADAM8,CCL3L1,MADCAM1,ZAP70,GPR15,CXCL11,CH25H,HSD3B7,MIA3,STK10,AIRE,ADAM17,PIK3CD,S1PR1,SPNS2,CXCL16,WASL,TNFRSF14,ITGB3,NEDD9,ADTRP,RET,ABL2,GCSAM,CD200,CD200R1,F11R,SLC12A2,GCSAML,CRKL,WNK1,STK39,ARTN,CRK,ADAM10,FADD,APOD,LRCH1,CCR6,PADI2,IL27RA,CXCL12,WNT5A,AIF1,KLRK1,ITGA4,JAM2,PIK3CG,AKT1,ECM1,SELENOK,FUT4
GOCC_ENDOPEPTIDASE_COMPLEX	AUD	-0.00601687	0.00345037	0.0811877	45	0.619691	brain	TWAS	c5	0.0811877	0.902381164	PSMB3,PSMD3,PSMF1,PSMD2,PSMB1,PAAF1,ZFAND2A,PSMB6,PSMA2,CAPNS1,PSMD8,PSMD4,PSMC5,PIGK,CASP9,PSMC3,UCHL5,PSMB5,PSME1,USP14,PSMD13,PIDD1,CFH,PSME4,PIGS,CRADD,PSMA4,UBE3C,PSMA7,TXNL1,PSMB9,COLEC11
LIAN_LIPA_TARGETS_6M	AUD	0.00688264	0.00394972	0.0814098	47	0.980753	brain	TWAS	c2	0.0814098	0.902381164	ADAM8,LILRB3,LILRB4,ADGRE4P,ACP5,SEMA7A,MS4A7,SLC15A3,SNX6,CD84,CD244,FCER1G,FCGR2A,FCGR3A,FCGR2B,SLFN12L,SLC11A1,SLC40A1,TNFAIP2,TREM2,CLCA3P,DST,S100A9,GPNMB,C3AR1,CLEC4E,C1QA,C1QC,HMOX1,FABP7,MYO5A,GALC,PLA2G7,FKBP5,CLEC4D,SLC37A2
MIR3918	AUD	0.00589707	0.00338355	0.0813569	64	0.34003	brain	TWAS	c3	0.0813569	0.902381164	BRD2,ATG7,SLC35E2B,WBP1L,RAB5B,ACSM5,FHIP2A,CYP26B1,KCNQ2,ZNF512B,GMPPB,GALK2,GLDN,TBC1D2B,TMEM222,BAP1,PPFIA4,COX20,DYNLL2,B3GNT7,RGS6,TPPP,VDR,DIAPH1,CHAC1,ARHGDIG,MAPK8IP3,WWP2,PDPR,SLC35C1,TMEM120B,IRAK1BP1,TOMM34,SRP68,C19orf53,FBXO27,SOGA1,RNF26,SLC6A17,LRRK2,GRM7,LHPP,TMEM179,RRAGD,TUBB6
MIR7974	AUD	-0.00436044	0.00250109	0.0812613	73	0.918143	brain	TWAS	c3	0.0812613	0.902381164	SPRN,VPS53,TRARG1,CPLX1,EVC,SLC35E2B,SLC35E2A,TM4SF18,CDH18,RNLS,THUMPD1,USP31,RALBP1,DTNA,TTC28,NDST1,PACRGL,EFCAB11,MEA1,TUBGCP4,TFAM,CNTN2,PTPRT,P2RX2,CARHSP1,HEYL,PPIE,CRACDL,SLC22A23,SEPTIN10,BAIAP2L1,TMEM260,PAX8,PFDN1,RHOF,CGNL1,LAMC1,PTPRF,YWHAB,SLC35C2,KCTD18,SULT4A1,SESTD1,PCTP,CLEC1A,SMPD1,TRIM66,DDAH1,GATAD2B,KIF2A,STXBP3,KCNIP3,TMEM132E
GOCC_CLUSTER_OF_ACTIN_BASED_CELL_PROJECTIONS	AUD	0.0038877	0.00223295	0.0816725	114	0.398625	brain	TWAS	c5	0.0816725	0.903111504	SCART1,CUBN,HOMER2,RGS19,MTTP,SLC7A11,ENPEP,DRD5,MFSD10,MYH14,FSCN2,DCXR,ACTN3,MYO15A,FLII,ESPNL,CA4,CYBRD1,LOXHD1,CIB2,CDH23,STRC,STRCP1,SLC28A2,MORN4,MYO1B,ACE,GNA13,SLC9A3R1,FLNB,DCDC2,SLC38A2,MYH9,PVALB,TRIOBP,MYO7A,ADD3,CD36,SLC9A3,AQP1,KPTN,VEZT,CAPZB,SLC22A5,MYO1C,MKKS,CAPZA2,SLC4A7,CDHR5,EPS8L2,HSP90AB1,CLIC5,SLC19A1,CDHR2,LRP2,SCIN,BBS2,ADCY6,KCNK1,PDZD7,SLC5A6,PLB1,SLC2A2,GNA12,SLC7A9,SLC26A4,KNCN,ATP6V0A4,MYO1D,ADGRV1,DOCK4,LHFPL5,ACTN1,TMC2,ATP8B1,PLS1
MIR6857_5P	AUD	-0.00536195	0.0030802	0.0817227	58	0.630946	brain	TWAS	c3	0.0817227	0.903111504	TAP2,ADGRA3,PSMD2,LMO7,RASGEF1B,HSD17B11,SLC25A23,SGCB,BMP7,MYO15A,IFNLR1,TMEM169,MICU1,ATP2B4,BTN3A1,SRXN1,ENPP1,BRWD1,CLIP3,ZNF585B,TRIM67,MAP10,DCLRE1C,TADA3,PLEKHS1,CRYBG3,ZMAT2,WARS2,SLC39A13,RPS6KA1,PARPBP,NECTIN1,DEPDC1,TOM1,RTKN2,ACVR2A,AGPS,TP53AIP1,TULP1,CREB3L2,ILDR2,PKP2
CHIBA_RESPONSE_TO_TSA_DN	AUD	0.00979183	0.00562717	0.0818419	19	0.268358	brain	TWAS	c2	0.0818419	0.903831003	EGFR,ROCK1,ITGA1,DSP,ITGAV,MAPK6,BRCA2,TP53BP2,LAMB1,LIG3
PID_REG_GR_PATHWAY	AUD	0.00848216	0.00487733	0.0820177	31	0.203481	brain	TWAS	c2	0.0820177	0.905174207	MAPK9,NFKB1,MAPK10,YWHAH,MAPK8,MAPK3,BGLAP,GSK3B,PPP5C,EP300,VIPR1,STAT1,SMARCA4,KRT5,PBX1,NCOA1,POMC,MAPK11,PCK2,CREB1,AKT1,NFATC1,NR3C1,POU1F1,HDAC2,FKBP5
LINSLEY_MIR16_TARGETS	AUD	0.00343594	0.0019767	0.0821727	140	0.517846	brain	TWAS	c2	0.0821727	0.90568842	NOB1,PHLPP2,PLEKHM1,MICB,HSPA1B,LIMK1,CDK6,LMO7,MED28,MFN2,TPRG1L,RAB3B,GNPDA2,ANAPC13,THUMPD1,SRPRA,CASP7,TRUB1,DAZAP2,SPRYD3,AP5S1,CDS2,SLC15A4,SFXN5,RAB11FIP5,PACS1,RCE1,TVP23B,ANLN,ATG16L1,CHD9,AKTIP,M6PR,CDC25A,NCKIPSD,EXT2,ANKFY1,SPAG7,ABI2,ITPRIPL2,SERPINE1,EIF2S1,ELL,KLHL26,TMEM109,SDHAF2,SLC16A9,RAB11FIP2,CACUL1,H2AX,NLRX1,TBCEL,MGLL,AREL1,MKNK2,PEX12,BCR,OSCP1,MACF1,ASNSD1,FASTK,ANKS1A,ATL3,NKIRAS1,HIF1AN,BTRC,TNFSF12,ZNFX1,NCEH1,TIAM1,CARD10,CBX6,MIEF1,CCDC68,FYCO1,MAP4,RGMA,RNH1,SLC25A22,BIK,GFPT1,RAB22A,GNB5,PIP4K2A,ZCCHC2,MAPRE3,CLIP4,DCP2,KIF3B,E2F1,UBE2Q1,E2F7,NUP35,F3,ELK3,TMEM9B,WEE1,COX10,VPS33B,ATG9A,UXS1,POLR3G,SIRPA,MAP3K2,NAPEPLD
NFAT_Q6	AUD	0.00441517	0.00253991	0.0821545	97	0.646215	brain	TWAS	c3	0.0821545	0.90568842	MRPL45,LASP1,FBXL20,ORMDL3,ZNF516-DT,MBOAT7,TSEN34,RNF182,JARID2,KLHL24,COL25A1,TLL1,CNOT1,COL16A1,S100PBP,ZNF362,SPARCL1,TIGD2,CDK11A,MARCHF1,PCDH10,TEC,SH3RF1,DDR2,HSD3B7,NOTUM,PLOD2,ZIC4,ZIC1,GHR,NAPG,PIK3CD,IP6K2,GPX1,TCTA,LIMS1,ADAMTS17,GSK3B,EGFLAM,WBP2NL,INPP5F,COMMD10,ARL5B,NTN5,PTOV1,RASL12,CFL2,TRIM47,RBM14,MRGPRF,UXS1,TMEM38A,SNCAIP,CD84,DTX3,NTM-AS1,TACC2,TNFRSF1A,PCDHA13,PAK1IP1,FRS3,PRICKLE4,HSPG2,RAB6A,SP3,P2RY1,CAPG,CPNE1,PRSS45P,ZBTB32,CPO,JAML,NECTIN1,IGFBP3,UQCRFS1,NFATC4,MAP4K4,LGALS1,SOX10,ESRRB,NDRG2,ELK3,CCDC6,PAK5,MAST2,ZNF143,EMP1,TFDP2,MARCKS,PARP8,ANKRD28,ANP32E,CDC42SE1,C3orf14
AIYAR_COBRA1_TARGETS_UP	AUD	0.00866696	0.00499067	0.082452	26	0.387157	brain	TWAS	c2	0.082452	0.906026102	S100A8,TMEM50A,METTL25B,DEGS1,ENAH,PARP4,APOD,TPBG,PBRM1,TRIB3,ACOX2,UBL3,ASNS,MBTPS1,C1orf159,IFITM1,FHL2,NEK2,EPRS1,SATB1,PRLR,PRCP
GOBP_KERATINOCYTE_DIFFERENTIATION	AUD	0.00546739	0.00315163	0.0827789	71	0.694179	brain	TWAS	c5	0.0827789	0.906026102	ST14,RBPJ,PALLD,CASP3,CYP26B1,CLIC4,SAV1,ROCK1,CERS3,PPHLN1,IRF6,WNT5A,FLNB,LATS2,DSP,BCR,PIP5K1A,TCHH,HRNR,FLG,S100A7,VDR,NUMA1,EXPH5,KRT80,KRT81,KRT83,KRT5,ALOX15B,STK4,EVPL,CD109,CDH3,JAG1,TRIM16,MAP2K1,PPL,OPN3,LATS1,NME2,KLK5,TGM1,IL1A,WNT16,GRHL1,ROCK2,TGM3,AKR1C3
GOBP_PEPTIDYL_LYSINE_TRIMETHYLATION	AUD	0.00718739	0.00413964	0.0825222	28	0.545778	brain	TWAS	c5	0.0825222	0.906026102	SETD1A,SETD4,SMYD5,VCPKMT,KMT5C,ETFBKMT,PIH1D1,WDR82,NFYB,H1-2,H1-3,NFYC,BEND3,SMARCB1,METTL21C,METTL21EP,ZNF304,ZNF274,NFYA,CTR9,ATPSCKMT
GOBP_POSITIVE_REGULATION_OF_CELL_DEVELOPMENT	AUD	0.0035524	0.0020478	0.0827862	178	0.396547	brain	TWAS	c5	0.0827862	0.906026102	NKX6-2,ZNF488,IL34,IST1,GFAP,MAPT,WNT3,ITGB3,LIMK1,SMURF1,NKX6-1,SLC9B2,PLXNA2,TIAM1,OLIG2,TLR2,NEURL1,OLFM4,PLXNA4,ITGB1,NRP1,EEF2K,CRABP2,FGF2,BIN1,RAC3,DBNL,CAMK2B,SLIT2,ACTN3,DSCAM,RGS14,DBN1,NIN,FERMT2,DAG1,TGM2,CARMIL1,LIMS1,FN1,XRCC5,ASPA,C1QBP,MAN2A1,MTOR,CUL7,SS18L2,DIXDC1,DRD2,RET,ISLR2,SEMA7A,ZFYVE27,PLXNA1,RAC1,ARHGEF7,SMARCD3,XRCC2,F11R,BMP4,MAP2K2,ARPC2,OBSL1,NAP1L1,S100A10,SERPINE2,RASSF10,CRKL,MAP1B,ACE,S1PR2,CHODL,NEDD9,METRN,CTNNB1,DOCK1,CDC42,EPHB2,KDM1A,SMO,STK25,HAP1,RND2,DISC1,AURKA,CASS4,MDK,SIRT2,LMOD3,PREX1,UNC13D,ID4,CRK,SERPINF1,KHDC3L,SKIL,CAPRIN2,TRPV2,MAP2K1,CUX1,CSPG5,WDR62,LIG4,MACF1,FAIM,TSPO,CXCL12,BCL2,LRP2,ACTR2,CYFIP1,BMPR2,RELN,CLEC7A,NUMB,CALR,GOLGA4,LRP8,ZNF365,LPAR3,KRAS,E2F1,TRIOBP,SOX10,ROBO1,WNT2,CLDN5,OPRM1,ANKRD27,MYADM,PLXND1,CDH4,SS18L1,PDE3A,CIB1,AMIGO1,HDAC2,IL6ST,TENM4,PTN,NTN1,UFL1,DCT
GOBP_PROTEIN_ACYLATION	AUD	0.00335027	0.00192981	0.082553	157	0.587845	brain	TWAS	c5	0.082553	0.906026102	PWWP2B,ERCC6,ZDHHC7,TADA2A,PCGF2,MED24,MSL1,NMT1,MAPT,KANSL1,BAG6,POR,TRRAP,ACTB,ZDHHC4,CTBP1,YEATS2,MAP6D1,SMARCA5,SUPT3H,TADA2B,CLOCK,KAT2B,BLOC1S1,KAT8,SNCA,ZDHHC6,PBXIP1,PYGO2,MUC1,OGDH,NAT8,ZDHHC24,NAA80,ESCO1,YEATS4,GSK3B,EP300,HHATL,ZDHHC3,SPHK2,RUVBL2,PIH1D1,GOLGA7B,HHAT,NFYB,NUPR1,SGF29,DLST,HDAC5,ZMPSTE24,NFYC,ZDHHC20,NAA60,GLYR1,MBD3,ATG5,BEND3,PPM1A,NAA25,MYBBP1A,NMT2,CAMK1,TADA3,USP22,SMARCB1,MEAF6,ZDHHC11B,ZDHHC11,RAPGEF3,KANSL2,MCRS1,ZDHHC8,SUPT20H,MAP3K7,DR1,SF3B3,NFYA,CPA4,ING5,CHD5,PARK7,BRCA1,NAA38,NAT10,EP400P1,DMAP1,WBP2,SPHK1,AANAT,MCM3AP,DIP2A,NOC2L,TRIM16,FLCN,CLIP3,ZDHHC22,NOS1,PPM1B,CEP295,NAA16,ZDHHC13,SF3B1,PRKAA1,BMI1,DIP2B,APBB1,BRCA2,TAOK1,TAF9,ZDHHC5,TERF2IP,KAT6B,ATXN7,DLD,PRKAA2,KAT14,NCOA1,RUVBL1,NAA50,ZDHHC14,HDAC2,TADA1,SELENOK
GOBP_REGULATION_OF_NEUROINFLAMMATORY_RESPONSE	AUD	0.0111348	0.00641709	0.082709	20	0.52431	brain	TWAS	c5	0.082709	0.906026102	CD200,CD200R1,GRN,PLCG2,LDLR,ATM,TREM2,SPHK1,LRRK2,CTSC,NUPR1
GOBP_REGULATION_OF_TRANSCRIPTION_INVOLVED_IN_G1_S_TRANSITION_OF_MITOTIC_CELL_CYCLE	AUD	0.011614	0.00669433	0.0827597	15	0.919025	brain	TWAS	c5	0.0827597	0.906026102	CDK14,ZPR1,CDK18,RB1,KLF11,E2F6,HINFP,E2F1,ESRRB,E2F7,CDK17
GOBP_REGULATORY_T_CELL_DIFFERENTIATION	AUD	0.00667911	0.00385037	0.0827998	25	0.481806	brain	TWAS	c5	0.0827998	0.906026102	PSG9,LILRB2,LILRB4,HLA-G,HLA-DRA,HLA-DRB1,KLHL25,FANCA,VSIR,BTN2A2,CR1,CD46,MDK,LGALS9,DROSHA,TNFSF4
GSE36392_TYPE_2_MYELOID_VS_MAC_IL25_TREATED_LUNG_DN	AUD	-0.00288441	0.00166086	0.0824418	181	0.153495	brain	TWAS	c7	0.0824418	0.906026102	FUOM,EXOSC5,POLR1A,IDUA,NELFA,TNIP2,NIPSNAP1,STBD1,SIRT4,GATC,RNF10,RGS12,PARP9,AHRR,PYGB,RPL17,ME2,CDKN2AIPNL,CAMLG,MRPL18,TEPSIN,DCXR,ALKBH7,TRAPPC5,DET1,IDH2,CSAD,C1orf50,MED24,ATG2A,BBS9,DSCAM,DRG2,HMGCL,STAMBP,MOGS,MRS2,CARMIL1,BRSK1,ZNF524,WDR12,B4GALT4,PPP5C,FKRP,RUVBL2,STX16,ZKSCAN5,SLC12A9,SH2B2,MIPEP,NOP10,ASCC1,TTC27,PRMT1,ZNF467,ZNF862,SMIM7,AFDN,SAP18,ELMO2,REV1,FOXRED2,ADD3,PPIL2,NDUFAF1,MAPKBP1,AXIN1,PGAP6,JMJD8,LMF1,LSM2,RGL2,MED20,STRIP2,POLD3,ICMT,ADCK2,CSTF1,ARHGAP42,SIRT2,FBL,EIF4G3,MAP2K5,TYSND1,SEPTIN3,MCAT,TTLL12,RPS6KA4,SUDS3,CNOT8,ERGIC3,HDAC9,UBE2G2,HAAO,CZIB,PXYLP1,FAM53B,TNFRSF11A,GBF1,PCK2,GMPR2,FBXL4,ATPSCKMT,CTNND2,DUSP19,CHCHD5,ALKBH8,IQCE,METTL8,LMO1,GTF3A,RAB43,PLXND1,MTARC2,MBLAC2,PRCP,SRPK1,PDCD11,FANCF,WDR74
HSF1_01	AUD	-0.00388319	0.00223714	0.0826022	132	0.302346	brain	TWAS	c3	0.0826022	0.906026102	RPH3AL,LAMTOR3,ABCC5,PLXNA2,LAP3,GLRA3,STIM2,PCDH10,PPP2R2C,TMEM131L,ANKRD22,RBFOX1,ADAMTS2,CACHD1,GDPD3,CCM2,EHD1,NT5C3A,DBI,NNAT,BMPR2,WDR12,CARF,IQUB,GIGYF1,CBY1,XPNPEP3,SREBF2,TRERF1,HSP90AB1,ISYNA1,ZNF212,GIMAP4,PIP5K1P1,SGF29,TSHZ3,ELOVL5,MKX,NETO2,CHML,ITGA8,HSPB8,PNKD,LINC01106,RPRD2,PIP5K1A,MAGI3,HIPK1,MOBP,TNFRSF19,MARCHF10,PPP2R5C,EIF5,KANK2,HS6ST3,FNDC9,PAK1IP1,NFATC3,NOB1,CHST8,PLXDC2,PLEKHB1,KNTC1,CCNG1,KRT81,ATG13,PACSIN3,ATP1B2,PTGIS,JMJD6,ID4,U2AF1L4,UMODL1,UNC79,DNAJB1,NECAP1,ATL2,LUZP1,TAB2,AGPAT1,LRRC8B,TRDN,SCG2,FLNC,TNPO3,TPI1P2,HSPD1,PNMA1,ADCY6,CCDC65,ASAH2,NFATC4,NUFIP2,VASH1,NRXN3,TMEM243,MAPK1IP1L,LINC00173,GAD1,SIDT1,NAA50,TGIF1,GREB1,CMTM4,NR2F1,CHORDC1,SHISA6,NR2C2,ANKRD28,JAM3,ILDR2,ACTN2
MIR1206	AUD	0.00527041	0.00303791	0.0827627	78	0.218365	brain	TWAS	c3	0.0827627	0.906026102	VSTM4,CRISPLD2,TMEM259,C4A,C4B,MAP9,SHISA3,MOB1B,PI4K2B,TBC1D19,PRKCB,PTPN13,CEP135,NDNF,DCUN1D4,TSC22D2,ANKRD12,VAPA,ASAP2,CLIC4,SLC4A5,GASK1A,IDH3A,SEMA6A,TPBG,THSD7B,HNMT,PLEKHA1,P2RX2,ENTPD5,CDK19,ARHGAP21,SKA3,SEC23A,REV1,FIGN,FLG2,RHOQ,MEF2A,GRIK2,WDR41,KPNA4,SF3B3,NR5A2,DDI2,SAR1A,KCNQ5,ZNF805,CAP2,DOK6,PTPN7,FUT8,TIMP3,KRAS,LRP1B,TAOK1,KIF2A,ORC4,STXBP3,GSTM4,ATXN7,EPRS1,PANK2,KLHL32,EBF3
GOBP_DORSAL_VENTRAL_PATTERN_FORMATION	AUD	0.00577882	0.00333285	0.0829362	55	0.586531	brain	TWAS	c5	0.0829362	0.906331567	WNT3,CHRD,BMPR1B,TLL1,HHIP,SUFU,AIDA,DISP1,TTC21B,SOX1,WDR19,GPR161,GORAB,MKS1,TULP3,GREM1,DDIT3,BMP4,IFT52,AXIN1,CTNNB1,MDFI,SMO,CPLANE2,LRP4,NBL1,BMPR1A,GLI2,SIX3,WNT7A,DYNC2H1,IFT172,TBC1D32,SOSTDC1,TLL2,GREM2,SMAD2
GOBP_HISTONE_DEUBIQUITINATION	AUD	0.00729474	0.00420639	0.0828823	28	0.605711	brain	TWAS	c5	0.0828823	0.906331567	MYSM1,TRRAP,ABRAXAS1,SUPT3H,TADA2B,UIMC1,USP36,BABAM1,BARD1,BAP1,TADA3,USP22,SUPT20H,SF3B3,USP49,BRCA1,SART3,USP3,TAF9,ATXN7,SGF29,TADA1
GOMF_POTASSIUM_CHANNEL_ACTIVITY	AUD	-0.00514267	0.00296711	0.0830554	80	0.540715	brain	TWAS	c5	0.0830554	0.906707173	HCN2,GRIK5,KCNN4,KCNMB3,TMEM175,PKD2,KCNJ6,KCNN3,HCN3,KCNQ2,KCNK7,KCNJ16,KCNH5,TMEM38A,KCNN1,FXYD4,KCNAB1,KCNE4,KCNK12,GRIK4,KCNF1,KCNS3,KCNJ10,KCNJ9,KCNMA1,KCNJ12,KCNC4,KCNA2,KCNJ11,ABCC8,GRIK2,KCNH6,AQP1,KCNG4,KCNK4,KCNE3,KCNAB2,PKD2L1,KCNIP2,KCNAB3,KCNK6,KCNJ14,KCNK15,KCNS1,KCNB1,KCNG1,KCNK3,KCNQ5,KCNMB4,KCNJ4,SCN2B,KCNK1,KCNC2,KCNK2,LRRC55,KCNMB1,KCNIP1,KCNA6,KCNA1,KCNA5,KCNK5,KCNIP3,KCNJ1,ABCC9,KCNQ4
MIR493_3P	AUD	-0.0077282	0.00445919	0.0830791	39	0.490739	brain	TWAS	c3	0.0830791	0.906707173	LIAS,CPLX1,FRAS1,DKK1,OGDH,PRADC1,SLC29A2,DPY30,HECTD4,ADORA3,ZNF584,C17orf49,PEG10,GIGYF2,ZNF468,ZNF765,STRN,IRAG1,FERMT1,AAK1,RAB22A,CADPS,RNF152,POLDIP2,CREB1,KIF3B,SRSF11,FAM102B,CIAO1,CIDEA,SOSTDC1,FANCE,UPF2
HNF4_01_B	AUD	0.00310341	0.00179116	0.0831622	176	0.76719	brain	TWAS	c3	0.0831622	0.907021671	WNT3,POU5F1,AGPAT1,HSD17B8,GTF2I,ACTB,KLF3-AS1,UBE2K,CNOT1,AP1B1,UQCR10,SELENOM,MLEC,PRDM16,INSR,SMG5,CRABP2,HDGF,RTN4,EFEMP1,ACSL5,NRAP,PLLP,PSME3IP1,RSPRY1,PAK4,AKT2,ERBB2,RAPGEFL1,RAB5C,ZIC4,EHD1,MAP3K11,AP5B1,ADAMTS19,CCDC71,GMPPB,PCBP4,TTI1,RPRD1B,TOMM70,GCC2,MREG,LGALS4,IGF1R,LINS1,TCF12,NYAP1,AKAP11,CYP1A1,PRKCD,TEX2,TRIM47,TPGS2,ACOT8,ZSWIM3,RCN2,LYSMD1,CELF3,PAX7,MAP1B,PHF21B,FBLN1,ODAD3,PRKCSH,ARFGEF2,SNAI1,IFFO1,ZBTB45,CUTA,ILRUN,CLRN3,PEPD,CLCNKA,DUSP3,NAGS,MYH10,SELENOI,SHF,MANEA,UNC5B,DIS3L,FAM170A,SERPINC1,PNPLA2,GLUD1,CPLX2,PDE8A,SREBF2,KYNU,ZBTB40,RAB15,FUT8,SELENOP,DNAJC22,GLTP,GOLGA4,MOV10,SYT6,ASAH2,CA12,MPRIP,GBF1,TRAF4,CHMP4B,OBSCN,MRPL40,MIR22HG,WDR81,RHOB,PIK3R3,AGPS,SEC16B,TGIF1,NR2F1,CCNJL,CCDC106,XPR1
MIR934	AUD	0.00485483	0.00280303	0.0832748	65	0.969389	brain	TWAS	c3	0.0832748	0.907657295	GGNBP2,KANSL1,ZNF737,SLC2A4RG,PDS5A,RXFP1,SPCS3,GLRA3,PDE6H,PPEF2,AHSA2P,DCLK2,KPNA1,RBM19,DPY19L2,ESR1,GPHN,DENND10,FBXO22,LCMT2,EHD3,BTN3A3,KMT2C,F11R,MITD1,APOL4,MXI1,ZDHHC11,C1orf174,AGFG1,TFEC,SLA2,BCCIP,CYP1B1,LMO4,SNX18,SLC35F2,PARVA,PDE11A,PAXBP1,LRRN1
GEORGES_CELL_CYCLE_MIR192_TARGETS	AUD	0.00632612	0.00365482	0.08347	44	0.630667	brain	TWAS	c2	0.08347	0.909191806	CDK14,NEK1,PRPF38A,FGF2,TUBGCP3,MCM3,KIF20B,NIN,TDP1,EXTL2,MIS12,TDG,DBF4B,DLG5,SMARCB1,KIF14,SEPTIN10,MCM6,RB1,CUL5,NFYA,BRCA1,CRK,MACF1,BCL2,SERTAD2,TENT4A,CDC7,RAD1,EMP1,RAP1GAP,ERCC3
REACTOME_TAK1_DEPENDENT_IKK_AND_NF_KAPPA_B_ACTIVATION	AUD	0.00819137	0.00473452	0.0836058	28	0.2044	brain	TWAS	c2	0.0836058	0.910077728	NFKB1,TIFA,ALPK1,UBA52,IRAK2,MAP3K7,NOD1,NKIRAS1,S100B,CASP8,NFKBIB,S100A12,USP14,NLRX1,TAB2,AGER,IKBIP,UBC,TRAF6
GOBP_SPINAL_CORD_DEVELOPMENT	AUD	0.00691995	0.00400167	0.0837619	45	0.543	brain	TWAS	c5	0.0837619	0.910429873	DRGX,PLXDC1,CHRD,OLIG2,PKD2,DRAXIN,SUFU,MDGA1,GDF11,SOX1,ZIC1,DCTN1,TULP3,ERCC2,ZPR1,SCYL3,ABT1,PTBP2,PHGDH,SMO,GIGYF2,DAAM2,VIT,ADARB1,GLI2,VSTM5,RELN,DYNC2H1,LRP8,LMO4,SRD5A1,IFT172,MPST,NF1,DCC,GDNF,GDF7,SLIT1
GSE26928_CENTR_MEMORY_VS_CXCR5_POS_CD4_TCELL_UP	AUD	0.00351649	0.00203414	0.0838561	118	0.440538	brain	TWAS	c7	0.0838561	0.910429873	VSTM4,STYK1,TAS2R50,STMN3,DBN1,HMGB3P22,PMS2P9,HOPX,HPGD,KREMEN1,P2RX7,PSMD9,DRAXIN,PTPN13,C12orf75,FHDC1,RASL11B,STX4,RAPGEFL1,EHBP1L1,CTSW,ACY3,KCNJ16,RHOJ,GMPPB,PCBP4,RASGEF1A,MRPL24,GAS8-AS1,HAPLN4,GATAD2A,ILVBL,CAMK1,IL17RC,MRPL58,MRPS7,H1-2,OAF,ZNF853,PXMP2,THNSL1,PSORS1C3,ASL,ZDHHC11,SELENBP1,S100A10,POSTN,KCNJ11,ABCB8,MRC2,GPR55,RPS5,PLEKHG1,SNED1,MADD,MICOS10,MYBPC1,SIRT2,CYTH2,ZNF321P,ID4,CD109,GXYLT2,SPTBN4,COQ8B,SEC14L5,ADARB1,FANK1,SGSM3,SMDT1,NDN,TMEM229B,CCDC65,GPR65,ATPSCKMT,TRIM36,GPR6,ADK,CCDC81,WDR88,PRDX1,SYNJ2,PSMA7,FURIN,CHPF,FAM181B,RBM8A,TNNI3K,MZT2B
MATZUK_CENTRAL_FOR_FEMALE_FERTILITY	AUD	0.00792505	0.00458428	0.0838545	22	0.352814	brain	TWAS	c2	0.0838545	0.910429873	KISS1R,CPE,GNRHR,DDR2,LEPR,AIRE,GHR,INSL3,TKT,FSHB,GGT1,ACVR2A,POU1F1
MIR193B_5P	AUD	-0.0079601	0.0046039	0.0838105	32	0.305638	brain	TWAS	c3	0.0838105	0.910429873	PRAP1,GRIK5,TBC1D19,DLX3,YY1AP1,TRAM2,FBXL20,EIF1AD,MKS1,SLC14A1,EPG5,FAP,LTN1,NIP7,SLC4A7,CLIP3,DPH6,CFAP210,PLEKHH2,XYLB,SCN3B,BRI3BP,C5orf22,ARL8B,MAML2,PLS1
MARIADASON_REGULATED_BY_HISTONE_ACETYLATION_DN	AUD	0.00724948	0.00419514	0.0839767	41	0.126393	brain	TWAS	c2	0.0839767	0.911147195	RBAK,OTUD4,ST3GAL4,OGDH,INPP5D,FGFR4,TRIM47,TCF3,COL4A2,NRAP,MTCH2,LUC7L2,TSEN2,MET,USF2,PAIP2B,INO80D,UQCRFS1,SCCPDH,DEGS1,BDP1,MTR,DCT
GOBP_FIBROBLAST_APOPTOTIC_PROCESS	AUD	0.00849099	0.00491898	0.0843171	21	0.920166	brain	TWAS	c5	0.0843171	0.912070084	CASP3,STK17A,BCL2L11,CUL3,CASP7,XRCC2,BAK1,PRDM11,CASP9,BID,CFDP1,PIK3CG,NUPR1,IER3IP1
GOBP_REGULATION_OF_EXTENT_OF_CELL_GROWTH	AUD	0.00572447	0.00331476	0.0841742	74	0.381042	brain	TWAS	c5	0.0841742	0.912070084	IST1,MAPT,WNT3,LIMK1,SMURF1,NKX6-1,SPP1,DRAXIN,PLXNA4,RYK,NRP1,SEMA4A,CRABP2,IFRD1,DBNL,DSCAM,SEMA3F,SEMA3B,SEMA4F,NRCAM,FN1,GSK3B,SEMA6A,ISLR2,SEMA7A,SLIT1,ZFYVE27,KIAA0319,SEMA5B,TNR,SEMA3C,SEMA3E,SEMA6C,RTN4,MAP1B,RND2,DISC1,FSTL4,CDH1,CTTN,TRPV2,MACF1,WNT5A,CYFIP1,BMPR2,GOLGA4,SEMA4G,LPAR3,DIP2B,SEMA3A,SEMA3D,DCC,SEMA6D,CDH4,ULK2,SEMA4B,RAB21,NTN1,RNF6
GOMF_NUCLEOBASE_CONTAINING_COMPOUND_KINASE_ACTIVITY	AUD	0.00692061	0.00401283	0.0845959	36	0.646953	brain	TWAS	c5	0.0845959	0.912070084	UCKL1,NME5,N4BP2,DCK,AK2,NT5C2,LRGUK,AK4,NME7,NME6,PNKP,MAGI3,AK5,NME4,DTYMK,AK7,CARD11,NME9,NME1,NME2,CMPK1,GUK1,CLP1,AK9,ADK,TK2,DLG1
GOMF_PHOSPHORIC_ESTER_HYDROLASE_ACTIVITY	AUD	0.0025026	0.00145073	0.0845169	290	0.772673	brain	TWAS	c5	0.0845169	0.912070084	INPP5A,PTPN20,DUSP8,PHLPP2,DUSP14,PLPP2,PLPPR3,PTPRH,ACP6,STYXL1,PTPN12,PTPN13,PPM1K,MTMR3,DUSP18,INPP5J,PDE6H,PPEF2,SSU72,PLCH2,ENPP1,EYA4,ENPP6,NT5C2,DNAJC6,PDE4B,HDDC2,PPP4C,GDPD3,INPP4B,PTPRM,PPP4R1,PPA2,NOTUM,TNS2,PDE1B,ACP7,TIMM50,PLD3,PDE9A,PDE1C,NT5C3A,INPP5D,PDE4A,ACP5,PTP4A2,PDE4C,GDPD5,CDC25A,PFKFB4,PTPN21,TDP1,GDPD1,PPM1N,PPP5C,PLCH1,PTPRA,CDC25B,PPP2R5A,PTPN14,MTMR6,PP2D1,SGPP2,PDE10A,CHRM5,PALD1,PPP3CB,NT5E,INPP5F,PLPP4,TNS3,PDIA3,PNKP,PPM1M,NT5DC2,INPP1,NT5DC3,NT5C,PDE7B,FAN1,MTMR10,PFKFB2,LPIN3,PTPRT,DUSP3,G6PC3,PLCD3,GPLD1,TDP2,HACD2,DUSP15,GDE1,PLCB1,PPM1A,SMPDL3B,EYA3,PTPRU,PLCG2,PLCD4,PTPRN,INPP5B,NT5C1A,PGP,PPP3R1,LRRK1,PTPRQ,PPM1J,PTPN22,PPM1F,F2RL2,PDE8B,UBLCP1,PTPN1,RPAP2,INPPL1,PDE2A,CTDNEP1,PLCB3,MPPE1,IMPA2,PTPN2,PSPH,PON3,NT5C3B,CNP,ACP2,PTPMT1,PTPRJ,PLPPR4,LRRC39,PTPRF,ACP3,TPTE2,INPP5K,BDKRB2,LRRIQ4,PLD1,SAMHD1,SMPD4,PTPN18,SACM1L,CCR5,LRRC2,PTPN23,PPP1R3C,PDE6C,FRA10AC1,PLCE1,PTEN,PDE8A,PTPN7,LRRK2,G6PC2,PHOSPHO2,HMOX1,SMPDL3A,PTPN5,PDE3B,SBF1,PLCXD3,SMPD1,CTDSPL,PLCD1,PDP2,SMPD3,PXYLP1,LHPP,PLD6,NT5M,SSH2,PDXP,LRRC40,PDE1A,DUSP19,CPPED1,PTPRK,PLCXD2,SMPD2,FIG4,PTPRN2,DUSP2,INPP4A,PHOSPHO1,SYNJ2,PLPP3,PLD4,PDE3A,ACP1,PLD2,MTMR2,LPIN2,MYH3,ADPRM,LPIN1,SSH3,MTMR12,TIGAR,ALPL,MTMR11,PLCL2,HDHD2,PPP1CB,DUSP16
GOMF_PROTEIN_TYROSINE_KINASE_ACTIVITY	AUD	-0.00411439	0.00238403	0.0843811	117	0.512774	brain	TWAS	c5	0.0843811	0.912070084	HIPK4,AXL,ZAP70,DDR1,EPHB6,EPHA1,EGFR,FGFRL1,FGFR3,FLT3,CAMKK2,DYRK1A,TXK,TEC,PDGFRA,KDR,INSR,MAP2K7,NEK1,DDR2,FGFR4,CLK4,FLT4,ROR1,JAK1,ERBB3,RYK,EPHB1,NRP1,EFEMP1,EFNA3,NTRK3,DYRK1B,ERBB2,PTK6,MAP2K6,FRK,ROS1,MST1R,CRIM1,EIF2AK2,MATK,MAP2K2,NTRK1,FER,EPHB4,PEAK1,RET,CLK3,PRKCD,ABL2,DSTYK,BCR,EPHA10,HIPK1,TYK2,FGFR2,TYRO3,PKDCC,TNK1,EFNB3,MAP2K1,MAP2K5,TIE1,TESK2,ERBB4,MET,TNK2,YES1,AATK,TTN,NRP2,EPHA8,EPHB2,STYK1,RPS6KA5,CSF1R,DYRK2,MERTK,FYN,FES,STK16,DYRK4,IGF1R,EPHA3
MIKKELSEN_ES_HCP_WITH_H3K27ME3	AUD	0.0138858	0.00803928	0.0841243	16	0.0336934	brain	TWAS	c2	0.0841243	0.912070084	PRDM8,SLC15A3,NTM,PCDHA2,PCDHA3,PCDHA12,PCDHB7,PCDHB16,PCDHB12,PCDHB14,PCDHB18P,PCDHB15,HBZ,KCNS1,DEUP1,CACNA1E,TAL1,TBX5,DCC,KCNIP1,NR2F1,ADCYAP1
MIR3622A_5P	AUD	-0.00876186	0.00508154	0.0846622	29	0.556738	brain	TWAS	c3	0.0846622	0.912070084	ANKRD50,PDGFC,ACAN,SP1,NNT,LIFR,CDCA7L,MTMR10,CDK19,PTBP2,SLC38A2,GLCE,FCHSD2,GAREM1,HADHB,LUC7L2,FUT8,PRRX1,TRIM66,CCND2,TMEM117
MIR3622B_5P	AUD	0.00847816	0.00491663	0.0846383	35	0.537909	brain	TWAS	c3	0.0846383	0.912070084	NBPF14,NBPF20,NBPF15,GTF2I,NWD2,HEY2,SLCO2A1,CEACAM19,MYO1B,PDE7B,BTBD2,PLEKHA8,HSBP1,PCDHB13,KCTD15,ZMIZ1,NPTXR,ZBTB40,RDH12,CADPS,A1CF,PLEK2,DNAJC5G,PTPRK,KCNMB1,TUB,NBPF9,RAB43,CCDC92
MIR4468	AUD	-0.00509148	0.00295041	0.084404	72	0.964316	brain	TWAS	c3	0.084404	0.912070084	USP10,GABBR1,PLXNA2,SYT14,KRBOX5,RBPJ,CLOCK,QPRT,RASSF2,TMEM230,FBXL20,PLOD2,GAP43,KANK4,BSDC1,CRIM1,WNT9B,SEMA6A,SLC35A5,PTPRT,ALDH6A1,CDK19,AKIRIN1,RIMS3,LATS2,ADCY9,ALCAM,OSER1,CCDC144NL,ATG14,PPP3R1,DIPK1A,HLA-DPB1,PITPNM3,LPCAT2,CDC42SE2,JMJD6,BDKRB2,BBOX1,EFS,MAPK8IP3,SERTAD2,PGAP1,SF3B1,WDFY1,LRP8,ZNF730,LDLRAD3,DTWD1,ARHGEF37,ADAM22,JRKL,CYB561D1,CLSTN2,ADPRM,FKBP5,IGF1R,SERPINB2,TEX261
MIR6836_5P	AUD	0.00442673	0.00256405	0.0842645	91	0.797121	brain	TWAS	c3	0.0842645	0.912070084	SNPH,ZMAT3,N4BP3,RUFY1,CANX,RNF216,EIF2AK1,LAMTOR3,PLXNA2,DOCK9,C6orf89,NPLOC4,MSL1,RAPGEFL1,CAVIN1,STEAP3,CDC42,LDLRAP1,UBA7,RASGEF1A,CARMIL1,BTN2A2,BTN2A1,MVB12A,ADGRE2,TPRA1,EMILIN3,RIMS3,VANGL2,MPZ,MBD3,CAPNS1,KIF21B,PAQR4,VPS39,MARCHF3,ADCYAP1R1,STOML1,MLXIP,ARNT2,CEMIP,LSM12,ZKSCAN2,SRP68,CGREF1,TMEM25,SOGA1,ZDHHC22,SLC2A13,GRM7,TTYH2,PLCXD3,CACNB3,LHPP,TRMT61A,E2F7,TTYH3,AMZ1,FEM1C,LRP3,FGF1,RIC3,ATG9A,SSH3,RING1,NUDT5
PID_ARF6_PATHWAY	AUD	0.00772413	0.00447668	0.0844526	34	0.205758	brain	TWAS	c2	0.0844526	0.912070084	EGFR,EGF,PXN,ARAP2,EFNA1,FBXO8,GNA11,GNA15,USP6,ITGB3,TSHR,ACAP1,CYTH2,NCK1,MET,IQSEC1,IPCEF1,ADRB2,AGTR1,ACAP2
WP_OXIDATIVE_PHOSPHORYLATION	AUD	-0.00624948	0.00362518	0.0847246	44	0.187457	brain	TWAS	c2	0.0847246	0.912154215	ATP5F1D,NDUFA3,NDUFB5,ATP5MF,NDUFC1,ATP5PO,NDUFV2,ATP5MC2,NDUFV3,DMAC2L,NDUFA5,NDUFA6,ATP5F1A,ATP5MC3,NDUFS4,NDUFB10,ATP5PB,NDUFA2,NDUFB2,NDUFS2,NDUFS1,NDUFS5,NDUFA10,NDUFA7,NDUFB1,ATP5MC1,NDUFV1,NDUFS8,NDUFA9,NDUFC2
REACTOME_DOWNREGULATION_OF_SMAD2_3_SMAD4_TRANSCRIPTIONAL_ACTIVITY	AUD	0.014551	0.0084435	0.084827	13	0.109171	brain	TWAS	c2	0.084827	0.912668605	UBE2D3,PARP1,MAPK3,SERPINE1,UBA52,STAT1,PPM1A,SKIL,RNF111,NCOR1,NCOR2,UBC,TRIM33,TGIF1,SMAD2
MIR7155_3P	AUD	0.00734542	0.00426323	0.0848937	37	0.308407	brain	TWAS	c3	0.0848937	0.912798477	AP1G1,TBCK,UTP3,MFSD8,CMTR1,EIF2A,PLOD2,CLEC12A,TCF12,PATJ,GTPBP10,HKDC1,FAM161B,KCNMA1,HECTD4,MXI1,RNF121,CHD3,NEK7,STXBP5L,AJAP1,LRRC55,SUMO3,DIP2B,CYTH4,RNF7,SWT1
MIR4801	AUD	0.00395197	0.00229435	0.084983	116	0.412299	brain	TWAS	c3	0.084983	0.913171027	DHX38,HMGB2,TP53TG3D,NDRG4,CNOT1,NUP54,PI4K2B,FBXL5,YWHAH,NRP1,TSC22D2,SPAG16,DNAI4,ADRB1,ZIC4,MACO1,RIMKLB,ZCCHC17,CFAP61,GTPBP3,LSM4,BAZ2B,CYRIA,HIVEP1,SEC23IP,PTGFRN,MFSD6,ALG10B,TATDN2,ATP2B4,NUAK2,SRGAP2,ZNF605,RIMS3,IMMT,DGKE,CLEC14A,PNN,TMX4,ZFP14,ZNF382,ANKRD27,UBA2,PLIN1,USPL1,PHLDA1,RNPS1,RAP1A,ARNT,HIPK1,CCDC184,CRKL,TNFRSF19,SPC24,RB1,PCDHA2,PCDHA3,PCDHA4,PCDHA6,PCDHA8,PCDHA10,PCDHA11,PCDHA12,PCDHA13,PCDHAC1,NDFIP1,SEH1L,SGTB,NIPSNAP2,ERLIN1,PARPBP,SRP68,RYBP,PPP4R2,AGFG1,SPHKAP,PRTG,BMPR1A,INO80D,ABHD13,NECTIN1,ERC2,MCHR2,TMEM106B,BMPR2,CCDC85A,SCG2,CCDC136,IRF5,SF3B1,HSPD1,ASAH2B,NUFIP2,DIP2B,NF1,POLR1B,PTPRK,GABRA6,ANK3,DNAJC27,ABLIM3,GORASP2,ZNF652,TULP4,ARHGAP32,SFMBT2,NRIP3,ZNF143,WEE1,SNRPB2,WDR47,ACTR10,DACT1
WP_WNT_SIGNALING_PATHWAY	AUD	-0.00989767	0.00574758	0.0850589	27	0.865081	brain	TWAS	c2	0.0850589	0.913399203	MAPK9,CDK6,CTBP1,PRKCB,MAPK8,ROR1,RYK,SOX1,PRKCA,GSK3B,MTOR,FRAT1,PI4K2A,RAC1,TCF3,TSC2,MAP3K7,AXIN1,CTNNB1,DVL1,CSNK1E,LRP6,AKT1
WP_SARS_CORONAVIRUS_AND_INNATE_IMMUNITY	AUD	-0.0121335	0.00704721	0.0851168	16	0.903292	brain	TWAS	c2	0.0851168	0.913433919	IFNAR2,IFNAR1,TLR3,JAK1,IRF3,STAT1,IKBKE,IFIH1,TRAF3,TYK2,TICAM1,TBK1,MAVS
GOBP_NUCLEAR_TRANSCRIBED_MRNA_CATABOLIC_PROCESS_NONSENSE_MEDIATED_DECAY	AUD	0.00647699	0.00376351	0.0852511	36	0.733017	brain	TWAS	c5	0.0852511	0.913701494	HELZ2,PNLDC1,SMG5,CASC3,SMG1,PNRC2,GSPT1,PARN,DHX34,EXOSC10,RNPS1,UPF3A,MAGOHB,A1CF,SMG9,DCP2,SMG6,NBAS,NCBP2,RBM8A,UPF2
MIKKELSEN_MCV6_ICP_WITH_H3K27ME3	AUD	0.00711609	0.00413433	0.0852106	37	0.146947	brain	TWAS	c2	0.0852106	0.913701494	APC2,FAM149A,FGF10,RTBDN,PIK3CD,KCNAB1,LEFTY1,PAK6,NCAN,SLC14A1,ISLR2,CD40,SLC2A10,ARHGAP9,PVALB,GAS2L2,FNDC9,KCNG4,COL11A2,FUT1,ASB2,MOV10L1,FGL2,VTN,KCNK10,IQCJ,PDYN
GARGALOVIC_RESPONSE_TO_OXIDIZED_PHOSPHOLIPIDS_SALMON_DN	AUD	0.0130787	0.00760627	0.0855314	13	0.0951394	brain	TWAS	c2	0.0855314	0.913966285	VGLL4,KLRG1,CYRIA,TRIM25,APOL3,CXADR,PIK3IP1,ARHGEF37,NUDT4,PIK3R3
GOBP_FC_RECEPTOR_SIGNALING_PATHWAY	AUD	-0.0078284	0.00455262	0.0855169	44	0.539872	brain	TWAS	c5	0.0855169	0.913966285	LILRA4,MAPK9,LIMK1,MAPK10,APPL2,MAPK8,MAP2K7,PLD2,FER,PRKCD,PAK1,PLCG2,MAP3K7,FCER1G,FCGR3A,FCGR2B,YES1,CLEC4E,PLPP4,PLA2G6,VAV3,TRAF6,FYN,CD200R1,CD247,PRKCQ,CLEC4D,FCGR1A
GOBP_REGULATION_OF_DENDRITE_EXTENSION	AUD	-0.0106995	0.00622312	0.0855563	21	0.327675	brain	TWAS	c5	0.0855563	0.913966285	SMURF1,SYT14P1,SYT3,CPNE5,SLC23A2,UNC13A,SYT4,SYT17,PRKN,MUL1,RNF157,RIMS1,OSTN
GOCC_PROTEASOME_COMPLEX	AUD	-0.00709559	0.00412761	0.085604	31	0.878814	brain	TWAS	c5	0.085604	0.913966285	PSMB3,PSMD3,PSMF1,PSMD2,PSMB1,PAAF1,ZFAND2A,PSMB6,PSMA2,PSMD4,PSMC5,PSMD9,PSMC3,UCHL5,PSMB5,PSME1,USP14,PSMD13,PSME4,PSMA4,UBE3C,PSMA7,TXNL1,PSMB9
MATZUK_MALE_REPRODUCTION_SERTOLI	AUD	0.017265	0.0100378	0.0854327	12	0.265431	brain	TWAS	c2	0.0854327	0.913966285	HMGB2,B4GALNT1,SLC12A2,CDKN2C,BCL2L2,SBF1,ACVR2A,GDNF,SERPINA5,RBP4,MAN2A2,INHA
REACTOME_STABILIZATION_OF_P53	AUD	-0.00798915	0.00464473	0.0854244	27	0.948514	brain	TWAS	c2	0.0854244	0.913966285	PSMB3,PSMD3,COP1,PSMF1,PSMD2,PSMB1,PSMB6,UBA52,PSMA2,PSMD4,MDM4,PSMC5,ATM,PSMD9,PSMC3,PSMB5,PSME1,PSMD13,PSME4,UBC,PSMA4,PSMA7,PSMB9
BMI1_DN_MEL18_DN.V1_UP	AUD	-0.00410318	0.00238752	0.0856886	101	0.347532	brain	TWAS	c6	0.0856886	0.914285324	CDH13,CRISPLD2,ZNF639,GFPT2,MICA,SLC7A11,VNN1,APBB2,TACR3,TNIP3,ANXA3,ITGA3,KCNN3,EHD1,CDC42EP2,NKAIN1,COL16A1,GREM1,COL13A1,CHST3,NT5E,LAMB3,TMEM51,ATP13A2,MGLL,GAL,TRIB3,P2RX5,ITGB8,KIF21B,TUFT1,TNFAIP6,MARCHF3,ADAM19,HBEGF,MAP3K7CL,CPA4,ARL4A,ITGA5,JAG1,TFEC,C2CD2,GDF5,SLC19A1,NRP2,ADGRE5,HTR1D,STX1A,SLC1A4,PMEPA1,TIMP3,KCNN4,WNT5B,KLF7,NAV2,MICALL1,IL1A,F3,OGFRL1,ADRB2,ABLIM3,PIK3CG,ADAM12,SLC7A5,PIEZO1,PLEKHO1,GAB2
DORSAM_HOXA9_TARGETS_DN	AUD	0.0094218	0.00548512	0.0858512	25	0.325865	brain	TWAS	c2	0.0858512	0.91485185	SRP72,RBBP6,GLRX,FCGRT,VHL,SERPINB9,CD36,SDC4,BMI1,SRSF11,OSBPL8,HBE1,SBNO1,MAN2A2,CLCN7,DCT
MOHANKUMAR_HOXA1_TARGETS_UP	AUD	-0.00138946	0.000808822	0.0858191	288	0.446168	brain	TWAS	c2	0.0858191	0.91485185	PSMD13,IFITM10,CTSD,CORO1C,DUSP14,PLPP2,ZNF600,MBOAT7,ZNF583,SQSTM1,MDC1,TUBB,IER3,PRRC2A,HSPA1B,GTF2I,PAPSS1,PGM2,PARL,SLC39A8,UBE2D3,UBE2K,METTL14,SYNPO2,GTF2H1,HTATIP2,ACKR3,COPS8,PLBD1,RNF10,ANAPC5,XPO1,CPE,TTC3,GET1,FAT1,PALLD,TTC39A,OSBPL9,CPT2,LRP8,NDC1,RBMS2,QPRT,SEZ6L2,CRABP2,ISG20L2,SRPRA,ST3GAL4,SELENOT,ADAR,MCM3,ELOVL5,NTRK3,CAMK2B,TBRG4,UGP2,PCNA,POLA2,CDC42EP2,B4GAT1,CORO1B,SEPTIN7,EPB41L5,PGD,NKAIN1,CDC25A,LAMB2,CCDC71,SEMA3B,DCTN1,MOGS,RAD51C,CACNA2D4,CLPTM1,MEPCE,DDX1,FARSB,IDH3A,PRDX3,CYP1A1,PTGFRN,MEMO1,TTC27,BCAT2,PRMT1,G0S2,CA12,SPG21,MAP2K1,ZWILCH,TATDN2,GRB2,TMEM94,ANGPTL1,EPAS1,RHOQ,MSH2,ADIPOR1,H1-2,HIBADH,GAL,PPFIA1,DNAJB1,TMEM38A,HELZ,KPNA2,ADCY5,PPT1,ZMPSTE24,PLAC4,TRAP1,DNAJA3,SHCBP1,PHKB,RITA1,RCC1,TSKU,ALG8,CMTM6,GLB1,RFC5,WSB2,HSPB8,SEC63,CD36,GNL2,HOMER1,RPRD2,SNX27,PHTF1,HIPK1,PFKM,ARF3,TUBA1C,CCT8,HNRNPLL,DCAF7,NGRN,ZNF839,EIF5,CARM1,RB1,PIGK,WDR46,ILRUN,ELOVL2,CAPN15,CDH3,VPS4A,SF3B3,ACADVL,CLDN7,PLAAT3,RAB6A,SEPTIN2,ICMT,GALNT6,PBX1,ZMIZ1,CAT,CLN6,CDC20,CCN5,GLG1,HADHB,GSKIP,PKP4,MTHFD1,FUT8,MAT2A,PSMB5,DDX6,HMBS,H2AX,HSD17B4,ITPK1,ASB13,SULF2,PADI2,CALR,KYNU,FAM102B,GSTM3,HOOK1,ZWINT,OGFOD1,NUP93,GINS3,NUP210,COPB1,PIP4K2A,AP1M2,RRM1,TIMP3,OAT,DDAH1,SPAG5,TRAF4,H1-0,E2F7,PLK2,PPP2R1A,BCL2L11,SLC20A1,ABCD3,UBE2L6,LXN,CDK1,RPA1,RHOB,LITAF,TXNDC11,HELLS,CERS6,RUVBL1,IARS2,INTS13,MRPS35,NAA50,LPIN1,ALKBH5,ALDH3A2,PLEKHO1,ANP32E,ATP1B3,PRLR,PRCP,LDHB,COPB2,NOTCH2NLA,PPP1CB,CDYL2,GSE1
GOBP_GLIAL_CELL_DEVELOPMENT	AUD	-0.00611848	0.00356311	0.0859477	61	0.406949	brain	TWAS	c5	0.0859477	0.915296443	NKX6-2,VIM,ZNF488,GRN,GFAP,MAPT,CDK6,EIF2B5,PRDM8,TLR2,IFNGR1,ROR1,SIRT2,AKT2,C1QA,NCMAP,LAMB2,DAG1,ERCC2,NRROS,ITGB4,CNTN2,PSEN1,EIF2B2,KCNJ10,ASPA,LGI4,TPPP,PPP3R1,LDLR,B4GALT5,PHGDH,TREM2,SMO,CNTNAP1,MDK,B4GALT6,ID4,MXRA8,S100A9,S100A8,CSPG5,PTEN,DRD1,AGER,HDAC11,KRAS,SOX10,PICK1,NF1,SH3TC2,EIF2B3,TSPAN2,AKT1,EIF2B1,TENM4,WASF3
GSE23984_CTRL_VS_HYPOCALEMIC_VITAMIND_ANALOG_TCELL_DN	AUD	0.00346382	0.00201889	0.0862154	135	0.657979	brain	TWAS	c7	0.0862154	0.917562496	PLEKHM1,TMEM120A,TRIAP1,RASGEF1B,MORC2,SFI1,STAB2,WASHC4,ATF6,SGCB,DGKA,EEF2K,PPP4R3B,HIVEP3,TMEM230,DTNBP1,NEAT1,DPY19L1,P2RY6,GDPD5,DALRD3,BSN,RIN2,GALC,FOXN3,EXTL2,RASGEF1A,SLC27A1,CHST12,ITGA6,RMND1,EP300,NAGA,LRRC20,DNAJC9,TNS3,FRMD6,C6orf62,H1-2,CDK18,GPR155,WIPF1,ARF4,ENPP1,ST3GAL5,ALCAM,DHRS7,DRAM2,HIPK1,SUPT20H,TMEM178A,UBXN4,NSMCE4A,TTC5,RNASE4,PEPD,ERBIN,DUSP3,VRK2,PDCD4,USP33,NCEH1,INPP5K,SORD,FAM107B,ABCG1,ENC1,GPNMB,PADI2,CEP68,MMD,RAB22A,PKIB,PIP4K2A,RIMOC1,SELENOP,DCAF4,ITGA9,VWA5A,KIAA1143,TMEM135,MCOLN3,LAPTM5,H1-0,PLK2,ABCB4,KTN1,SESN1,MICAL1,PAK5,ATXN7,RASSF3,ADSS1,ANKMY2,TSPAN13,CKB,FRAT2,IQGAP1,WLS,CST3,ACSS1,C17orf75,SLC38A9,ARHGAP18,ENDOD1
GOBP_AXON_EXTENSION	AUD	0.00565184	0.00329942	0.0867162	74	0.315514	brain	TWAS	c5	0.0867162	0.921718184	MAPT,WNT3,LIMK1,SMURF1,NKX6-1,DRAXIN,PLXNA4,RYK,ITGB1,NRP1,SEMA4A,IFRD1,DBNL,SLIT2,DSCAM,LAMB2,SEMA3F,SEMA3B,SEMA4F,NRCAM,FN1,GSK3B,EDN3,PPP3CB,VCL,SEMA6A,ISLR2,SEMA7A,SLIT1,ZFYVE27,KIAA0319,SEMA5B,ALCAM,TNR,SEMA3C,SEMA3E,SEMA6C,RTN4,MAP1B,DISC1,CDH1,CTTN,TRPV2,HSP90AB1,NRP2,MACF1,WNT5A,CYFIP1,NDN,BMPR2,GOLGA4,SEMA4G,DIP2B,SEMA3A,SEMA3D,SEMA6D,CDH4,ULK2,SEMA4B,RAB21,NTN1,RNF6
PID_LKB1_PATHWAY	AUD	-0.0102565	0.00598736	0.0867082	20	0.246837	brain	TWAS	c2	0.0867082	0.921718184	CTSD,MAPT,YWHAH,PSEN2,YWHAQ,BRSK1,GSK3B,ESR1,MTOR,SMARCD3,PRKAB1,TSC2,MLST8,STRADA,YWHAB,RPTOR,PRKAA1,CREB1,PRKAA2
GCGSCMNTTT_UNKNOWN	AUD	-0.0100018	0.00584158	0.0868642	27	0.871377	brain	TWAS	c3	0.0868642	0.922266959	CEP135,PPAT,PAICS,CNOT1,TSC22D2,CHTOP,UBE2K,FAM193B,AP4M1,RAC1,CD4,IFT80,NPAT,ATM,NEUROD1,CSE1L,ZNF143,ZBED5,EPC1,LMF2,DLEU2,DLEU1,ADK,FBXL7,GABPB2
GOBP_BLOOD_VESSEL_ENDOTHELIAL_CELL_PROLIFERATION_INVOLVED_IN_SPROUTING_ANGIOGENESIS	AUD	-0.0108323	0.00633242	0.0871542	20	0.345014	brain	TWAS	c5	0.0871542	0.922266959	NGFR,FGF2,THBS1,BMP4,IL12A,EPHA2,APLNR,MMRN2,HMOX1,BMPER,SEMA5A,PDCD10,PPP1R16B,AGTR1
GOBP_CAMP_METABOLIC_PROCESS	AUD	0.0102756	0.0060056	0.0870806	20	0.269189	brain	TWAS	c5	0.0870806	0.922266959	PDE4C,PDE10A,PDE7B,ADCY5,ADCY9,PDE8B,PDE4A,CACNB4,EPHA2,PDE8A,ADCY6,ADCY4,ADCY2,ADCY3,ADCY10
GOBP_LATE_ENDOSOME_TO_VACUOLE_TRANSPORT_VIA_MULTIVESICULAR_BODY_SORTING_PATHWAY	AUD	0.00807922	0.00472041	0.0869795	19	0.0980271	brain	TWAS	c5	0.0869795	0.922266959	TMEM50B,VPS36,LEPROT,VTA1,TMEM50A,MVB12A,VPS37C,STAM2,VPS37B,PTPN23,CHMP4A,CHMP4B,SNF8
GSE42724_MEMORY_VS_B1_BCELL_UP	AUD	-0.00330921	0.00193385	0.0870442	138	0.533613	brain	TWAS	c7	0.0870442	0.922266959	BTBD1,UTP4,HP,TXNL4B,MEAK7,ORC5,PMS2,C1GALT1,CYP2U1,RHBDD3,SEC14L2,SELENOM,DEPDC5,NELFA,SH3BP2,TMEM63A,APPL2,TMEM165,CLK4,PBXIP1,NPLOC4,CFAP410,SUMO3,BMP7,C5orf34,BLZF1,TVP23B,PRPSAP2,PEF1,SOS2,FLVCR1,AP4M1,TCF25,DEF8,SGPP2,KATNBL1,AKAP8,CD52,TMEM222,LCMT2,NUP62,IPMK,CRIPT,FOXN2,PPFIA4,PTGR2,ERAP1,RIMS3,ATG5,LIPT1,LMBRD1,MOB3A,DAPK3,RNMT,PRKAB1,GUCD1,C1orf109,USPL1,VPS39,IMPACT,GTDC1,IFT57,TMEM178A,UTP15,NINJ2,SMARCD2,PLEKHA8,RB1,NDUFA9,MLF2,ZFYVE19,LTN1,RNASEK,GPS2,ZBTB4,SMO,LIPT2,ATG4B,ZMYM1,ACP3,TRAPPC2B,TIMP4,MKRN2,MIEF1,LTF,PTDSS2,MOAP1,CLMN,PIGB,EPHB2,AAK1,PIGH,EDEM2,FOXE3,TMEM199,KIF2A,UBC,PSMA4,CIAO1,SERAC1,YIPF5,TMEM41B,ARHGAP19,MAP3K21,BRD9,PLA2G7,PIGX
HADDAD_T_LYMPHOCYTE_AND_NK_PROGENITOR_UP	AUD	-0.00644031	0.00376299	0.0869908	47	0.368142	brain	TWAS	c2	0.0869908	0.922266959	CACNB2,MEG3,HLA-DQA1,PSEN2,WASHC4,DNAJC6,INPP4B,PLOD2,ASAP2,ZNF148,GRK5,BAG3,MSH2,LOX,LRIG1,HSPA13,FAM124B,F2RL1,ZNF165,PLXDC2,PBX1,CAVIN1,MDK,MYH10,PDZD2,NPR3,RIOK3,DDX17,DACH1,CHN2,RASA1,CFH,TIMP3,TPM1,TAL1,SERPINI1,ANK3,HTR1F,FAM3C,HLF
REACTOME_DEFECTS_IN_COBALAMIN_B12_METABOLISM	AUD	-0.0104274	0.00609511	0.0871205	13	0.0306918	brain	TWAS	c2	0.0871205	0.922266959	CUBN,MMAB,TCN2,MMAA,ABCD4,LMBRD1,MMUT,CD320,MTRR,MMACHC,MTR
GARGALOVIC_RESPONSE_TO_OXIDIZED_PHOSPHOLIPIDS_YELLOW_UP	AUD	0.0090559	0.00529525	0.0872301	18	0.0516041	brain	TWAS	c2	0.0872301	0.922485912	PHLPP2,XPO1,TULP3,C10orf88,GCLC,SLC7A1,PPP3R1,LDLR,GCLM,NPC1,KDM7A,JOSD1,HMOX1,RAB8B,CNST,ATXN7
HOFFMANN_PRE_BI_TO_LARGE_PRE_BII_LYMPHOCYTE_DN	AUD	-0.0062964	0.00368348	0.087384	57	0.233046	brain	TWAS	c2	0.087384	0.922562683	CUBN,ST3GAL6,MGST2,GTF2H1,TCN2,RUNX2,BIN1,IFIT2,SIPA1,LRFN4,ANXA2,HSPBP1,ZPR1,PPIC,SEMA7A,FRMD6,HEXA,STAT4,GBP7,FXYD5,TNFAIP6,PTPN22,GIMAP4,ITM2C,CCND2,CD9,LTB,CHRNB1,EFNB3,NPC1,ADA,DBNDD2,BCL2,THY1,PKIB,ANKRD33B,MDN1,EMP1,RCN1,WLS,EMB,MAPK8IP3,ACTN1,ANKRD28,SIAE
THEILGAARD_NEUTROPHIL_AT_SKIN_WOUND_DN	AUD	0.00347485	0.00203296	0.087403	146	0.367069	brain	TWAS	c2	0.087403	0.922562683	VIM,NCOA4,LASP1,TCAP,LILRA2,FKBP1A,RGS19,GTF2I,PEX1,CCZ1,HMGB2,TLR1,TLR6,MTMR3,PRKCB,PHC2,GSK3B,HCLS1,LBR,ITPKB,JAK1,ENTPD1,CDIPT,MAPK3,RALBP1,GALNT3,SLC23A2,ACLY,INPP5D,RGS14,RBL2,GNAI2,MYO9B,FEZ2,ROCK1,XRCC5,RERE,STX16,NPEPPS,CBX1,PRDX3,SNAP23,TKT,ATP6V0E2,GTF3C1,PRKAR1A,MAP3K5,CD46,ZMPSTE24,STAT6,PNN,YY1,RIPK1,ARID4A,PPM1A,ANXA11,PLCG2,TADA3,ADD3,MAP3K3,TYK2,CDKN2D,RCBTB2,HSBP1,LTB,SEC14L1,TPST2,HDAC5,ARHGAP1,CAPZB,ITGB2,SLC19A1,PRMT2,RGS2,RO60,CASP8,ADAM10,RAF1,FADD,PPFIA1,UBN1,ABCG1,PIGB,RASA1,GDI2,ADGRE5,PPP1R12B,RABIF,LRRFIP1,TGFA,UQCR11,OAZ1,TNPO3,PDE3B,DAPK2,CALM1,RPS6KA5,KLC1,AKT1,HTATIP2,SLC25A3,APAF1,TST,CRADD,TRIM27,USP1,NCOA1,FLI1,BARX2,CBFA2T3,IQGAP1,LSP1,PRCP,ACTN1,GNAO1,TOPBP1,ZNF217
WINTER_HYPOXIA_UP	AUD	0.00525171	0.00307245	0.0873969	72	0.771307	brain	TWAS	c2	0.0873969	0.922562683	TIMM23,CORO1C,TPD52L2,PSMD2,AK4,PPP4R1,ANLN,PYGL,PFKFB4,PVR,VAPB,XPO5,MRPL14,PLEKHG3,EIF2S1,SNX24,BMS1,PTGFRN,HAUS2,RUVBL2,TPBG,PGAM1,METTL22,GMFB,HOMER1,RNPS1,S100A10,PAWR,ANKRD9,LDLR,PEDS1,NUDT15,KCTD11,MRPS17,VEZT,TFAP2C,TMEM30B,TMTC3,B4GALT2,RAN,ADORA2B,SLIRP,BNIP3,NME1,CA12,GAPDH,TPI1,BCAR1,CNIH4,PSMA7,RNF24,C16orf74
GOBP_MITOCHONDRIAL_RNA_PROCESSING	AUD	0.00741521	0.00433904	0.0874598	26	0.86205	brain	TWAS	c5	0.0874598	0.922579418	PNPT1,TBRG4,FASTKD5,PRORP,TRIT1,ELAC2,FASTK,PUS1,MTO1,FASTKD2,FASTKD1,SUPV3L1,TRMT61B
GSE2706_UNSTIM_VS_8H_LPS_AND_R848_DC_UP	AUD	0.00300605	0.00175991	0.0876236	188	0.642601	brain	TWAS	c7	0.0876236	0.923682159	UNG,IL17RA,MCUR1,GSTK1,IFNAR1,ATP5PO,PLA2G12A,POP5,PHC2,TTC3,TPRG1L,LBR,TMEM63A,PARP1,DENND1C,ELMOD2,HEBP2,ARL3,CALHM2,ECHDC1,SLC41A3,GPS1,PPIH,FDX2,YIPF2,SMARCA4,ZNF788P,STX10,CLSTN1,AP1M1,OCEL1,PGPEP1,HDGF,SAE1,SLC4A11,NSL1,STAG3,IVD,OIP5-AS1,MEA1,PNPO,CDCA7L,SLC29A3,VSIR,DNAJC9,ZNF609,NUP85,PRPSAP1,TTC7A,MSH6,CORO1B,C11orf24,PKN1,TSHZ3,HSPBAP1,SLC49A4,HACD2,SHCBP1,CTNS,CRTAP,FRMD4A,DCLRE1C,ELAC2,SLC12A2-DT,SCAMP1,HAGH,AP4B1,ZNF641,RIOX2,ZNF184,ACAT1,MRPL48,PGM2L1,ICMT,NDUFA12,TPST2,CERK,TBC1D22A,INPPL1,EFHD1,UFC1,GLRX5,KDM4B,SLC8A1,HAUS4,SLC7A8,HK1,LIN37,MARCHF8,CCDC102B,MRPS9,PCYOX1,RPA1,ACSS2,CLEC7A,ACAA1,B3GLCT,NDC1,CTBP2,CD33,ETFRF1,MPST,NUP133,CARS2,MRPS5,TULP4,DTD1,GNPDA1,APRT,TRAPPC2L,TXNL4A,CIITA,EPRS1,IARS2,CCDC92,PWAR5,PRCP,PHF14,VPS26B,IGF1R,GMPS,MRE11
RICKMAN_HEAD_AND_NECK_CANCER_D	AUD	-0.00574474	0.00336384	0.0876749	36	0.922218	brain	TWAS	c2	0.0876749	0.923682159	MUC5B,PRR4,PRH1,HLA-DQA1,HLA-DQB1,AZGP1,PROM1,SCGB3A1,SORBS2,DMBT1,TMC5,LTF,IRAG2,ABI3BP,ELAPOR1,TF
GSE30971_2H_VS_4H_LPS_STIM_MACROPHAGE_WBP7_HET_UP	AUD	-0.00348623	0.002042	0.0877722	133	0.842442	brain	TWAS	c7	0.0877722	0.924124568	MRC1,LINC00842,CPEB1-AS1,CISD3,ABHD11,MDH2,PAPSS1,TTC28,ASCC2,PDE6H,RBPJ,MAN2B2,SDHA,FAM53A,LSM6,TXNDC12,CDKN2AIPNL,OR52K3P,RIOK2,PMVK,ATG16L1,ATRIP,NCKIPSD,GTF2A2,POLE4,MRPS26,MTOR,COPS6,RPA2,SYT14,ANKDD1A,UBAP1L,KCNK12,DTD2,SLAMF8,CD84,SKAP2,FBXO9,PLTP,WDR64,NUP205,GPI,PAK1,ITGA8,SLC12A2,DMGDH,CEP20,SCN11A,CCDC159,CD9,GAPDH,TMEM255B,NDUFB2,CLEC5A,RNF227,CLPP,DISP1,DDX51,TTLL13,LINC00930,COL28A1,PIGL,ALG1,DNAJC12,CHID1,CIPC,UBE2G2,ITGB2,ZBED5-AS1,LINC00937,MACF1,MCAT,KDM1A,ULBP3,FAM136A,COQ9,NME1,ANAPC7,HEATR3,RNF152,SILC1,KRTCAP3,EVI2A,E2F7,LRRC55,SNRPF,LINC00664,TRAPPC2L,MDN1,RBFA,ACAD9,WDR7,TPSD1,XXYLT1,PCOLCE2
GAUSSMANN_MLL_AF4_FUSION_TARGETS_F_DN	AUD	-0.00699994	0.00410106	0.0878482	31	0.533048	brain	TWAS	c2	0.0878482	0.924342301	ALDH1L2,GSTA1,ATF5,SERPINB9,ERO1A,GLCE,CD53,ABCB8,CLEC5A,OPN3,AMPD3,AGAP1,HTATIP2,RRAGD,SERPINB2,GHITM
GSE1460_CD4_THYMOCYTE_VS_NAIVE_CD4_TCELL_ADULT_BLOOD_DN	AUD	-0.00311145	0.0018236	0.0879691	158	0.369643	brain	TWAS	c7	0.0879691	0.925031902	CFAP46,ADAM8,ZNF23,ZNF331,RPS9,ACP6,SNPH,SQSTM1,RNF130,MICA,GSTK1,TBC1D4,PXN,LGI2,SEL1L3,GABRD,DOCK9,CBR3,HLCS,WFS1,COQ8A,SULT1B1,MVP,STK10,S100A4,DENND4B,PBXIP1,BGLAP,AEN,PDXK,CTSF,EIF3G,GCDH,LDLRAP1,NIT2,PRKCA,BMERB1,LY75,NPEPL1,UPP1,PPIP5K1,INPP1,STAT4,SLC9A3R1,ATP5PD,BTN3A3,ZNF204P,PLEKHA1,MAP3K5,NPC2,TMEM186,DDO,LRIG1,CRYBG1,SCPEP1,THG1L,ALCAM,DHRS7,APOL3,APOL2,POLR2F,DDT,ASNS,ASNSD1,PODNL1,BTF3,GIMAP4,CIB1,NOD1,RPL23AP7,DHRS12,ACAT1,CUTA,DLG4,PASK,EZH1,PKD2L1,MPHOSPH8,CRYL1,RAP1GAP2,CBY1,CBX6,EPS8L2,TH,C11orf21,SERPINA1,TMC6,MST1L,CEP68,GPR75,AAK1,IQSEC1,VTI1B,CKAP4,PPP6R2,CCDC88C,C1RL,SMIM8,MRPL40,CRADD,C3orf18,HEMK1,RPL27A,POLR1D,MARK1,C1orf115,TMEM140,MRPS22,CREB3L2,PDE4DIP,ENDOD1
REACTOME_REGULATION_OF_RUNX3_EXPRESSION_AND_ACTIVITY	AUD	-0.00824531	0.00483417	0.0880768	24	0.8313	brain	TWAS	c2	0.0880768	0.925581919	PSMB3,PSMD3,PSMF1,SMURF1,PSMD2,PSMB1,PSMB6,EP300,UBA52,PSMA2,PSMD4,PSMC5,PSMD9,PSMC3,PSMB5,PSME1,PSMD13,UBC,PSMA4,PSMA7,PSMB9,SEM1
GOBP_NEURAL_NUCLEUS_DEVELOPMENT	AUD	0.00919116	0.00539077	0.0881982	23	0.0661923	brain	TWAS	c5	0.0881982	0.925781457	GNB4,ACTB,DYNLL1,YWHAH,INA,FGF2,YWHAQ,ZNF148,ALDH1A3,KIRREL3,BASP1,ATP5PB,CDC42,SIRT2,SUDS3,COX6B1,GLUD1,PADI2,BCL2,KCNC2,S100A1,CHRNB2,NDRG2,RAD1,ZNF430,SYPL2
GOBP_O_GLYCAN_PROCESSING	AUD	0.00725619	0.00425599	0.0882066	37	0.292868	brain	TWAS	c5	0.0882066	0.925781457	GALNT7,ST3GAL4,GALNT3,GXYLT1,B3GNT7,B4GALT5,B3GNT4,GALNT6,GALNT4,GALNT9,ST6GALNAC2,C1GALT1,GXYLT2,ST6GAL1,GALNT1,C1GALT1C1L,GALNT10,GALNT8,POMGNT1,GALNT13,XXYLT1,GALNT15
GOBP_MYELOID_CELL_DEVELOPMENT	AUD	-0.00684109	0.00401354	0.0882871	45	0.256124	brain	TWAS	c5	0.0882871	0.925782376	LILRB1,MAEA,THPO,SLC9B2,LYAR,FBXW7,TLR2,MEIS1,ANXA2,ERCC2,LRRK1,FLVCR1,EP300,NRROS,WASF2,BAP1,TRIM58,FAM210B,JMJD6,LTF,CLDN18,ABI1,TMOD3,PIP4K2A,ABCB10,TSPAN2,FLI1,ZFPM1,VPS33B,BPGM,ADGRF5,L3MBTL3
GSE2706_UNSTIM_VS_8H_LPS_DC_DN	AUD	0.00353952	0.00207677	0.0883175	156	0.4058	brain	TWAS	c7	0.0883175	0.925782376	DNAAF1,CRISPLD2,LILRB2,MFN1,TAP2,NFKB1,USP53,PTP4A2,AZIN2,OTUD4,ALDH1L2,CEP135,CRACD,IL15,NEMP1,ARAP2,PNPT1,GALNT3,SNHG15,TNIP1,DDX60,DDX60L,CALHM6,PIM3,RPS6KC1,CYRIA,HIVEP1,ATF5,LAMB3,TRAF3IP3,LINC00467,STIMATE,STAT4,IRAK2,BAZ1A,C3orf52,CD200,RBCK1,C17orf58,NUB1,AFDN,PARP14,DOT1L,SERPINB1,TUBB2A,TMEM254-AS1,GRAMD1A,ZBTB32,SIPA1L1,ITGB8,KIAA0040,GCH1,RBM43,TNFAIP6,NAMPT,F2R,TNFAIP2,ADAM19,SPTBN5,NBL1,ALOX15B,DRAM1,IQCG,EHF,ADA,ODR4,HES4,C1GALT1,PCGF5,TNFAIP8,IRF7,EIF2AK2,SERPINA1,RTP4,COBL,DESI1,BNIP3,BCL2,SPC25,SSB,VCAN,ARHGAP25,PGAP1,PCID2,MT1M,MT1H,LYSMD2,CNKSR3,MAP4K4,LGALS9,SEMA3A,RETREG1,UBXN2A,UBE2Z,EDEM1,RCN1,RAB30,OPTN,TULP1,PDE4DIP,GPA33,LRRC77P,GPR137B,PIWIL4,RNF213
MIR4493	AUD	-0.00524551	0.0030793	0.0884796	64	0.4875	brain	TWAS	c3	0.0884796	0.926900086	LMAN2L,PLXNA2,YWHAH-AS1,ENAH,SNAP47,ACSL1,ZNF763,ZNF426,ERCC4,ZNF594,POGLUT1,PCSK7,UBR2,CHST10,NEGR1,WDR82,BPTF,ZNF268,ELMO2,TM2D3,ZNF74,B4GALT5,RMDN3,ZNF530,ZNF135,HDLBP,FBXO42,CLEC5A,BDH1,LSS,HADHB,FIS1,SLC2A13,MACROD2,SDK2,GPX2,PRKAA1,AGAP1,PSKH1,FBLN5,ATXN3,SSH2,HS1BP3,PLPP3,FLI1,CDT1,LRP5L,GOLPH3,CD81,SCO1,GAB2,GOLPH3L,PIAS2,FMO5
MIR4632_5P	AUD	0.00403416	0.002369	0.0885882	79	0.344193	brain	TWAS	c3	0.0885882	0.927456287	KIAA0513,TCEA2,TRIM26,HLA-DOB,TRIM4,FAM53A,CDON,SLC37A1,MAP3K11,KBTBD2,LDLRAP1,COL16A1,RTKN,NRIP2,TSPAN9,CERS3,GOSR2,STEAP2,WASF2,PPM1M,STAB2,KIF21B,NAV1,ATP2B4,ZNF862,ST3GAL5,SSR1,C17orf67,CHAF1A,VPS39,ANKRA2,COL5A3,NFYA,KCNB1,RGMB,TRIOBP,SOX10,CBX7,NOS1,SLC6A17,ACVR2B,TENT4A,CLIC5,KCNIP1,TLL2,SATB1,PRMT6,STK35
GOBP_GROOMING_BEHAVIOR	AUD	-0.0100445	0.00591039	0.0892327	17	0.729764	brain	TWAS	c5	0.0892327	0.92838679	DDO,PPT1,CTNS,DRD2,DLG4,NMUR2,DRD1,SLITRK5,CNTNAP4,AVPR1A,MC4R,APRT
GOBP_PHOSPHATIDYLINOSITOL_BIOSYNTHETIC_PROCESS	AUD	0.00434898	0.00255517	0.0887497	93	0.441419	brain	TWAS	c5	0.0887497	0.92838679	PIGW,SOCS7,PIP4K2B,PGAP3,MBOAT7,CDS1,PIGG,MTMR3,INPP5J,PI4K2B,PIGP,ITPKB,PDGFA,CDIPT,INPP4B,FGF2,INPP5D,PIK3CD,SMG1,SLC27A1,PIK3R2,IP6K2,MTMR6,INPP5F,PIGV,PI4K2A,INPP1,IPMK,PIGM,PIP4K2C,DGKE,PLCG2,ATG14,PIP5K1A,PIGF,SOCS5,TTC7A,PI4KAP1,PI4KAP2,PIK3C2B,PIGK,PIGQ,ATM,IP6K3,PITPNM3,PIK3C2G,TPTE2,INPP5K,PIK3R4,PIGC,PIGL,SLA2,PIGB,PTEN,ITPKC,PGAP1,PIGH,PIP4K2A,PIGN,TTC7B,SACM1L,PIGS,FIG4,PIK3C3,PIK3CG,PIK3R3,SYNJ2,EFR3B,MPPE1,IMPA2,SH3YL1,MTMR2,PIGX,PIGZ
GOMF_PHOSPHATIDYLINOSITOL_5_PHOSPHATE_BINDING	AUD	-0.00885995	0.00520956	0.0889973	24	0.879234	brain	TWAS	c5	0.0889973	0.92838679	WASHC2C,SH3PXD2B,SNX24,JPH2,LANCL2,PLEKHA5,PLA2G4A,SAP30L,RUBCNL,SESTD1,VEPH1,PHLDA3,TOM1,OBSCN
GSE17974_0H_VS_72H_IN_VITRO_ACT_CD4_TCELL_UP	AUD	-0.00332261	0.00195479	0.0891815	141	0.845197	brain	TWAS	c7	0.0891815	0.92838679	PLXDC1,PGAP3,LILRB2,ZNF542P,CD83,GABBR1,DGKQ,FGF5,FBXL5,FAM200B,LDB2,CTSO,ERP27,RNF10,PTPN13,NAP1L5,MAN2B2,ITPRIP,TRIB2,COQ10A,RRN3P1,POLR3E,TEX45,MARCHF2,TTC28,TRIM16L,CHD9,SLC25A33,SNX29,VCPKMT,TSPYL4,ARIH2,TCTA,METAP1D,ITGA6,LYZ,SYNM,LINS1,SLC12A9,CUX1,C6orf226,VPS9D1,VIPR1,ZNF502,TRPM7,CCDC86,G0S2,ABL2,MAP3K5,ST3GAL5,PSMG4,ZDHHC11,UTP15,AK5,ZNF805,ZNF256,ZNF8,GPR153,RNF125,ATP2B1-AS1,ENC1,TIGD1,HES4,RGS2,SKIL,MIR22HG,WDR81,RAP1GAP2,APOBEC3A,KLF11,MARCHF8,TTN,ABHD13,TRMT6,IPCEF1,MORC2-AS1,CLEC7A,KANSL2,GSAP,SLC5A6,ZNF669,ATP6V0A2,TMEM132B,MFSD1,STXBP5,ARMC2,DGCR11,ANKRD36C,NOM1,PRRX1,TMEM9B,USF3,NFKBIZ,TSSC4,PRKCQ-AS1,PARP8
LE_NEURONAL_DIFFERENTIATION_UP	AUD	-0.0100164	0.00588956	0.088998	15	0.187497	brain	TWAS	c2	0.088998	0.92838679	SYT5,GABBR1,KCNAB1,SCG5,SNCAIP,CHRNB1,KCNB1,MAP1LC3A,CA10,ASIC1,KCNK2,STX3
MIR3927_5P	AUD	0.00972868	0.00572071	0.0890168	20	0.44283	brain	TWAS	c3	0.0890168	0.92838679	TM4SF18,CLCN3,EPB41L5,FRK,MIB1,WNK1,TRAF3,PLEKHA8,PCDHB16,ZKSCAN3,VOPP1,LIN7C,CEP43,PAM,ETAA1,ZNF233,ATP6V0A2,JPT2
MIR4309	AUD	0.00673095	0.00396038	0.0892116	33	0.30162	brain	TWAS	c3	0.0892116	0.92838679	C15orf40,LRPAP1,TUBB4A,GCC1,PFKP,ZIC1,MEPCE,IGDCC3,DENND4A,KDM5B,ZNF793,BHMT2,HMG20A,ADAM10,INO80D,AKIRIN1,VCAN,ADAR,DYRK2,MAP3K20,ONECUT2,CAMK4
MIR4752	AUD	-0.00491685	0.00289131	0.0890247	67	0.414554	brain	TWAS	c3	0.0890247	0.92838679	CAMK2D,EIF4E,ADH5,SCLT1,SPPL3,ATP10D,DNAJC6,PDXK,AGPAT3,DPT,FN1,NEDD4,SEMA6A,ZNF33B,PROSER1,GLT8D2,FMOD,AREL1,MALT1,KCNMA1,MYLK4,ALCAM,COL19A1,ANXA11,FIGN,RABGAP1L,ZNF74,MAP1B,WIPF3,TEP1,ZNF547,ZNF135,ZKSCAN3,ITGAV,PASK,SLC39A13,TRAPPC8,MPHOSPH8,GDF5,SESTD1,SLC2A13,KCTD16,CLVS2,LRP6,TCAIM,PTPN21,DHCR24,KLHDC8A,DGKH
PTEN_DN.V1_DN	AUD	-0.00329884	0.00193991	0.0890352	130	0.23109	brain	TWAS	c6	0.0890352	0.92838679	VIM,KLRD1,TAS2R10,ARL17A,LILRA6,KCNMB3,HLA-DRA,HLA-DRB1,HLA-DQB1,PSMB9,HLA-DMA,HLA-DPA1,HLA-DPB1,NDST3,RFPL1S,SLC5A4,CXCL11,HS3ST1,GABRB1,SETD1A,INPP4B,HMGCS1,ABCA6,ATG16L1,C1QTNF1,BMERB1,LINC-PINT,CHST10,IL1RL1,DGKB,SELL,SLC14A1,CDO1,CHI3L1,H4C4,ZNF667,ACOX2,NOL10,ADGRE5,CYP4F11,KCNJ10,KIAA0087,B3GALT5,CORO7,PRTN3,ATP8B3,ZNF556,B4GALNT1,CAMK1,TNR,NEB,SERPINE2,ADCYAP1R1,ZNF132,SV2B,FARP2,KRT81,PON3,PIK3C2G,DUOX2,CAND2,KCNJ4,RSPH14,CCDC68,FBXO17,COQ8B,PTEN,CPLX2,HEYL,HPCAL4,CDH10,ULBP1,TGFA,HAAO,TPPP3,RARRES1,KCNIP1,OPRM1,WNT16,MC4R,SV2C,ST8SIA3,SLC22A18AS,PAH,SERPINB2
SHETH_LIVER_CANCER_VS_TXNIP_LOSS_PAM2	AUD	0.00388367	0.00228476	0.0891652	114	0.0634778	brain	TWAS	c2	0.0891652	0.92838679	MVK,EIF2AK3,CYSTM1,CD14,IER3,DDR1,ABCC5,BICDL1,DYNLL1,SEL1L3,RUNX2,CYP39A1,VNN1,TACC3,SLF1,ERI2,DDX25,PLSCR1,ARHGAP12,BMP7,PGM1,RTKN,MYO9B,SKA2,ANXA2,ACBD3,EIF2AK4,ABHD5,UPP1,HID1,H1-2,TRIB3,SIRPA,GJC1,CD40,RDH16,DDIT3,TUBB2A,TAX1BP3,NAP1L1,PAQR4,ROGDI,ANXA9,PAWR,CD276,DLG4,TNFSF13,QSER1,B4GALT6,SPARC,GSDME,AGFG1,CAV2,LYVE1,SLC1A4,CERK,LYSMD2,FKBP11,FMNL3,DIP2B,TPM1,MAP4K4,DNAJC10,CENPH,COMTD1,TUBA8,MYADM,PRRX1,RAB3C,AKR1B1,ELAPOR1,PSRC1,PTTG1,RBP1,NUF2,PLS1,ARHGAP18
GSE12003_MIR223_KO_VS_WT_BM_PROGENITOR_4D_CULTURE_UP	AUD	-0.00383988	0.00226113	0.0894676	131	0.43131	brain	TWAS	c7	0.0894676	0.929672965	PARG,CRHR1,PCMTD2,SORCS2,TRRAP,ST3GAL6,SLC30A9,SPP1,EYA4,TTC3,BRWD1,TXK,TPRG1L,CLK4,NRDC,JAK1,RBMS2,DDIT3,NRP1,CNN3,SLC35D1,GNG12,CHTOP,PKNOX1,NT5C3A,ATP1B1,SELL,RAPGEF6,RBL2,KLRG1,RBM6,NEDD4,ZNF280D,TCF12,UFSP1,NUP58,TSSK6,SLC12A6,SENP2,CHDH,SOAT1,IPO9,KDM5B,TAX1BP1,FAM32A,SMC6,RNF103,ADCY9,CRYBG1,REV1,TUBB2A,PRPF4B,ALCAM,GRAMD1A,RCN2,LZTR1,MAP3K3,FBXL12,RGL3,IFT80,TRIM59,NEDD9,SP3,UBR4,AKR7A2,C1orf159,SYTL2,GLG1,MCM3AP,VAMP4,BCL9L,FAM8A1,SAMHD1,PRKD3,AAK1,ZNF638,ASB13,TASOR2,ETAA1,DXO,TNXB,PCID2,HAAO,RFTN2,KANSL2,ADCY6,DIP2B,HERC1,LGMN,MCOLN3,TOX4,METTL3,KCTD12,ORC4,TMED7,PRODH,TEDC1,RNF166,NR3C1,C1orf54,SATB1,CAMK4,SRPK1
RODRIGUES_THYROID_CARCINOMA_DN	AUD	0.00578118	0.00340395	0.0894374	55	0.10716	brain	TWAS	c2	0.0894374	0.929672965	KANSL1,CDK6,SAMD9,ST3GAL6,DCBLD2,ANAPC5,RNF217,TSC22D2,PGPEP1,FN1,BBC3,TM2D1,THBS1,KATNBL1,NABP1,KCNMA1,PLCB1,ALCAM,L3MBTL1,ITGB8,NAMPT,PAX8,IRF1-AS1,SYTL2,ZNF160,CDC42EP3,TAB2,PMEPA1,BBX,ROBO1,ARHGAP29,PTPRK,ANK3,F2RL2,SRGN,NAA50,AIG1,MYO1D,ANKRD28,AMIGO2,RNF213
WP_GLYCOSAMINOGLYCAN_DEGRADATION	AUD	-0.0120539	0.00710434	0.089754	14	0.915437	brain	TWAS	c2	0.089754	0.932069351	HPSE,IDUA,HYAL1,HEXA,GLB1,ARSB,NAGLU,HEXB,GNS,GALNS,HPSE2,SGSH
GOBP_CELL_DEATH_IN_RESPONSE_TO_OXIDATIVE_STRESS	AUD	-0.0053493	0.00315548	0.09003	66	0.471663	brain	TWAS	c5	0.09003	0.933195577	MEAK7,NME5,FZD1,REST,SLC7A11,TLR6,VNN1,NFE2L2,PARP1,DDR2,NCOA7,TRPM2,PPIA,GPX1,PRKCD,MAP3K5,TRAP1,RIPK1,GFER,PAWR,CTNNB1,TREM2,SOD2,PRKN,STK25,PINK1,ARL6IP5,GSKIP,LANCL1,ATF4,MET,GPR37,PDE8A,CYP1B1,BCL2,LRRK2,FBXO7,BAG5,AKT1,STK24,PDCD10,PDK1,PRODH,FYN,PARK7,PJVK
REACTOME_DEFECTIVE_CFTR_CAUSES_CYSTIC_FIBROSIS	AUD	-0.00777424	0.00458521	0.0899801	28	0.969095	brain	TWAS	c2	0.0899801	0.933195577	PSMB3,PSMD3,PSMF1,PSMD2,RNF185,PSMB1,PSMB6,UBA52,PSMA2,PSMD4,PSMC5,PSMC3,ERLIN1,PSMB5,PSME1,PSMD13,ERLEC1,PSME4,CFTR,UBC,PSMA4,PSMA7,PSMB9
REACTOME_GOLGI_TO_ER_RETROGRADE_TRANSPORT	AUD	0.00460541	0.00271643	0.0900011	77	0.189109	brain	TWAS	c2	0.0900011	0.933195577	TMED3,KIF18B,NSF,CENPE,DYNLL1,TUBB4A,GBF1,ACTR1A,AGPAT3,KIF20B,KIF16B,TMED9,NAPG,KIF1B,DCTN1,USE1,COPE,DYNC1I2,KLC3,PAFAH1B2,TUBB1,KIF15,BICD1,KIFAP3,TUBB8,KDELR2,ARF4,KIF25,COPA,DYNLL2,TUBB2A,TUBB2B,KIF21B,NAPA,KDELR1,RAB6A,CAPZB,KIF3A,BNIP1,PLA2G6,KDELR3,CAPZA2,TUBA3D,RINT1,TUBB8B,GALNT1,ARFGAP3,KIF19,COPB1,ARF3,TUBA1A,TUBA1C,CAPZA1,KLC1,KIF26A,TUBB6,KIF3B,KIF2A,TMED7,TUBA8,KIF2C,KIF6,DYNC1I1,DYNC1LI1,RAB3GAP2,NAPB,DCTN5,COPB2,NBAS,SEC22B,ACTR10,TUBA3E,TUBAL3
GOBP_EMBRYONIC_CAMERA_TYPE_EYE_DEVELOPMENT	AUD	-0.00880321	0.00519391	0.0900929	23	0.0944279	brain	TWAS	c5	0.0900929	0.933268609	NES,WDR19,BMP7,FGF10,TULP3,ALDH1A3,STRA6,TBX2,PHACTR4,HIPK1,ALDH1A2,SP3,WNT5A,SIX3,IFT172,WNT16,IHH,IFT140
GSE18893_CTRL_VS_TNF_TREATED_TREG_2H_DN	AUD	-0.00352427	0.00208037	0.0902543	135	0.131859	brain	TWAS	c7	0.0902543	0.933874804	MUC5B,DIO3OS,TMC4,LENG9,ZNF784,UCKL1,LMAN2L,FAM53C,SQSTM1,ZP3,SMURF1,GAK,PGM2,BANK1,HERC6,EXOC1,ST3GAL4,RALBP1,C11orf71,ZBTB7B,SNX32,ZNF236,MGST1,S1PR1,GAD1,DYNC1I2,SPSB1,P2RX1,MED11,MORN1,MAN2A1,CFAP69,VHL,RAB37,CNTN2,ITPR2,TRPM1,PXK,DDO,PPOX,SERPINB1,MYH9,AGT,NAMPT,ARAP1,FAM168A,PID1,STX6,CEMIP,TMCO3,MPP2,PLA2G5,SIRT2,MYO1C,PLEKHG3,MAP1LC3B,VAMP4,FAM8A1,TMEM63B,AATK,TRIM5,A4GALT,ADGRE5,RNPEP,NECAP1,HTR1D,AIF1,GPR75,RIMOC1,ACOT2,CADPS,ATP6V0D1,KLC1,SPATA6,PROCA1,SLC30A3,GALC,CCNO,NUDT7,CD180,CDK17,CPLANE1,USP47,TMEM41B,FRAT1,FURIN,ADGRV1,CLCN7,PIGZ,TF,ACTN2,SEM1
GSE9601_NFKB_INHIBITOR_VS_PI3K_INHIBITOR_TREATED_HCMV_INF_MONOCYTE_DN	AUD	0.00436168	0.00257477	0.0902632	108	0.652106	brain	TWAS	c7	0.0902632	0.933874804	SLC7A11,CXCL11,IL15,LIPG,AEN,PEX11A,DOP1B,RRP1B,IFIT2,HIVEP3,PLSCR1,EHD1,VAPA,CLIC4,RIN2,HK2,SPSB1,C11orf96,MAPK6,KCNE4,PRICKLE1,UPP1,SLC15A3,PHYHIPL,TXNRD3,HAS1,FPR2,FURIN,GNL2,VDR,IFIH1,HBEGF,CD14,CD276,EPB41L4A,TAPBP,CACNA2D1,ELP5,GUCY2D,ALDH1A2,ASB4,LAMC2,NOC4L,SDC4,SRGN,PPA1,ZNFX1,ADORA2B,APOD,ZBTB32,IRF7,SLC25A22,DDX24,RTP4,NOP16,TASOR2,SIX3,RAMP3,MT1E,MX2,FGL2,PTPN12,MEDAG,CZIB,TUBB6,HDC,ADAR,ARSI,RHOU,OGFR,BCL2L11,IL1A,CD164,MAP3K8,AVPR1A,LITAF,PTPRM,CRYBB3,DUSP16,EMP1,ALPL,NUPR1,PRMT6,PIAS2
MIR4794	AUD	0.00414202	0.00244716	0.0905352	94	0.819076	brain	TWAS	c3	0.0905352	0.934952198	C15orf40,DHODH,GALNTL6,ZNF37A,WDR1,FAT1,APPL2,KDR,CRACD,MAPK8,CACHD1,TPD52L1,ENTPD1,KCNN3,SEPTIN7,RALB,TBC1D2B,PSAP,LPP,TMEM38A,AREL1,RHOBTB3,ARHGAP21,SEC23A,PHACTR4,BAIAP2L1,CUL3,HIPK1,ZNF74,GRIK2,WIPF3,ZNF544,ELP5,SLC2A4,ZBTB4,TNFRSF25,EFHD1,SORD,SPATA5L1,CBX5,PDE1B,SYNE2,GGCX,PHLDB1,BCL9L,FBXO17,BTAF1,LRCH1,TMEM108,AAK1,PSME3IP1,MAPK6,RSBN1L,PRKG1,GRAMD1B,TMEM135,SLC7A14,LRRC7,ATP10B,CNTNAP4,SLC16A10,TRAF3IP2,CDC42SE1,HDHD2,YARS2
PSIP1_TARGET_GENES	AUD	-0.00685383	0.00404906	0.0905133	33	0.295239	brain	TWAS	c3	0.0905133	0.934952198	BEGAIN,KANSL1-AS1,OSBPL9,LEPR,GASK1B,RAPGEFL1,DDX60L,WAC,LIMS1,LINC-PINT,SLC38A6,ACADM,CHD3,RIOK3,PIK3R4,AJUBA,GDI2,AGPAT1,MICAL3,UBC,FILIP1,TRAF3IP2-AS1,FYN,MAN2A2,RPRD2,PGPEP1L
REACTOME_NUCLEOTIDE_BIOSYNTHESIS	AUD	0.00906534	0.00535589	0.0905327	18	0.143335	brain	TWAS	c2	0.0905327	0.934952198	DHODH,PPAT,PAICS,ATIC,ADSL,ADSS2,PFAS,IMPDH1,CAD,ADSS1,UMPS,GMPS
BILANGES_RAPAMYCIN_SENSITIVE_GENES	AUD	-0.00942885	0.0055768	0.0908887	28	0.45383	brain	TWAS	c2	0.0908887	0.935190429	RPS15,ACSL1,N4BP3,ITGA6,SLC12A9,TNFAIP2,PPWD1,SREK1,GPD2,HAP1,RAMP3,TMEM179,RPL23A,POLR1B,BRI3BP,NUDT7,DHX35,TADA1,TBC1D16
CATGTAA_MIR496	AUD	-0.00482302	0.00285299	0.0909296	86	0.846542	brain	TWAS	c3	0.0909296	0.935190429	ZNF331,LENG8,CANX,MAPK9,VSTM2A,DNAJB14,LDB2,SEPTIN11,TMEM33,WTAP,ZIC1,HMGCS1,TOMM70,KLHL1,DACH1,MTMR6,SEMA6A,COX5A,OAZ2,STON1,KCNS3,TSHZ3,ZNF507,DPY19L3,LRIG1,MIER3,REV1,CHML,CLASP2,PPP3R1,TPP2,ANKRA2,MAP3K3,TECPR2,B4GALT5,ITM2B,DR1,ZMAT2,CAMTA1,VAMP3,CDKN2C,RAB5C,BRCA1,PLEKHA5,PDE3A,NEUROD1,CALML4,B4GALT6,ASXL2,MAT2A,TTN,NIPA1,SLC25A36,ROBO1,SLITRK5,SEMA6D,MNT,DPP10,ESYT2,PARVA,UBE2G1,LEMD3,SLC25A16,HACE1,EMP1,GOLPH3,PHF14,TIA1,EPHA3
GOBP_AMYLOID_BETA_CLEARANCE	AUD	0.00869282	0.00514236	0.0909446	23	0.766134	brain	TWAS	c5	0.0909446	0.935190429	ABCA7,CYP51A1,LRPAP1,INSR,IFNGR1,RAB5A,ROCK1,CD36,LDLR,TREM2,LRP4,ITGB2,LRP2,IGF1R
GOBP_CALCIUM_DEPENDENT_CELL_CELL_ADHESION_VIA_PLASMA_MEMBRANE_CELL_ADHESION_MOLECULES	AUD	-0.00766824	0.00453723	0.0910147	43	0.362335	brain	TWAS	c5	0.0910147	0.935190429	CDH7,CDH19,CDH18,CDH13,CDH10,CDH9,SELL,KIFAP3,CDH23,FXYD5,CDH12,ARVCF,CDHR3,PCDHB2,PCDHB3,PCDHB5,PCDHB16,PCDHB9,PCDHB10,PCDHB11,PCDHB13,PCDHB14,PCDHGB4,PCDHGC3,ATP2C1,AJUBA,CDH24,DSG1,DCHS1,CDH2,CDH6,CDH8,CDH20
GOBP_CELL_CELL_JUNCTION_ORGANIZATION	AUD	-0.00391749	0.00231949	0.0912299	128	0.447033	brain	TWAS	c5	0.0912299	0.935190429	FRMPD2B,FRMPD2,MARVELD3,CDH7,CDH19,CTNNA1,CLDN4,ACTB,FSCN1,HOPX,WDR1,CDH18,PERP,TLN2,KIRREL1,CCM2,OCEL1,PRKCA,MICALL2,ROCK1,LIMS1,PIP5K1C,TJP3,CDH10,CDH9,FER,PATJ,CLDN15,GJC1,AFDN,F11R,MPP7,DLG5,DSP,EPB41L3,TBCD,PDCD6IP,INAVA,PKP1,NPHP1,AGT,GNPAT,CLDN9,RHOC,HIPK1,CLDN5,ARVCF,CDHR3,ABCC8,ACE,F2R,F2RL1,SNAI1,PARD6B,CD9,CXADR,CTNNB1,CLDN7,CDC42,EPHB2,NPHP4,JUP,CNTNAP1,FBF1,ECT2,MYO1C,PKP4,CDH1,ADAM10,CDH24,CAV1,PKP3,STRN,APLNR,CTNND1,CLDN18,DSG1,NECTIN1,NUMB,DCHS1,GJB2,GJB6,FLCN,CDH2,CTNND2,CSF1R,TBX5,OCLN,CD177,VCL,CDH6,MYADM,CDH8,CLDN16,GRHL1,ROCK2,CDH20,CDH12,PAK2,DLG1,JAM3,PKP2
GOBP_GPI_ANCHOR_METABOLIC_PROCESS	AUD	0.00671015	0.00396939	0.0909372	32	0.0979055	brain	TWAS	c5	0.0909372	0.935190429	PIGW,PIGG,PIGP,PGAP3,PIGV,GPLD1,PIGM,PIGF,PIGK,PIGQ,PIGC,PIGL,PIGB,PGAP1,PIGH,PGAP2,PIGN,PIGS,MPPE1,PIGX,PIGZ
GOBP_POSITIVE_REGULATION_OF_TUMOR_NECROSIS_FACTOR_SUPERFAMILY_CYTOKINE_PRODUCTION	AUD	0.00627222	0.00371367	0.0912281	55	0.789328	brain	TWAS	c5	0.0912281	0.935190429	ADAM8,LILRA2,SPON2,TLR1,TLR3,TLR2,IFNGR1,TIRAP,SETD4,RASGRP1,THBS1,CD84,FCGR3A,RIPK1,OAS3,PTAFR,PLCG2,DDT,CD36,IFIH1,ABCC8,NOD1,CD14,AKAP12,C1QTNF4,PTPRJ,SPHK2,ARFGEF2,TICAM1,FADD,EPHB2,LRRK2,WNT5A,HLA-E,AGER,CLEC7A,NFATC4,LGALS9,IL1A,CYBA,MAVS,HDAC2,SELENOK
GOBP_PYRIMIDINE_RIBONUCLEOTIDE_METABOLIC_PROCESS	AUD	0.00657818	0.00389383	0.0911459	33	0.346113	brain	TWAS	c5	0.0911459	0.935190429	DHODH,UCKL1,NME5,DCK,NME7,NME6,UPP1,NT5C,ENTPD5,UPB1,AK5,NME4,UPP2,CDA,NME9,NME1,NME2,CMPK1,CAD,UMPS,CTPS1
LEE_CALORIE_RESTRICTION_NEOCORTEX_UP	AUD	0.00619377	0.00366147	0.0907214	40	0.854194	brain	TWAS	c2	0.0907214	0.935190429	EIF2AK3,HLA-G,BAG6,PPEF2,GABRA2,DTNA,THBS3,PCNA,ANXA6,UBA7,NAA80,SERPINE1,PPIC,MSH2,SLC12A2,STK39,CES1,LONP1,CNOT2,SAMHD1,KMT2B,TYMS,DRD4,ATP13A2,OSBP2,KLC1,ACTA1,UMPS
MIR3145_3P	AUD	-0.00333688	0.00197549	0.0911925	161	0.158351	brain	TWAS	c3	0.0911925	0.935190429	SLC39A12,BTBD1,ZNF714,MYADM,LILRA1,ZNF273,TMEM130,ANKIB1,TMEM175,SPRY1,ANKRD50,ENPEP,C4orf33,ANTXR2,EYA4,PCDH10,FAM241A,PERP,LIPA,PANK1,BTNL3,MORC3,TMEM230,FCGBP,ZIC1,KIF16B,BLZF1,MAP2K6,GCDH,CASZ1,FRK,PPP1R3G,TGM2,THAP10,CRYBG3,RIOX2,CMSS1,MIB1,TMEM169,CARF,BAZ2B,ACBD3,COL13A1,DIXDC1,MICU1,TNS3,TPBG,USP3,DENND4A,COCH,C7orf25,GSTA4,L3HYPDH,ZNF793,FAM210A,PFKM,ADCY6,SMAD9,EXOSC8,MARCHF3,ARHGEF28,ZNF681,TRAF3,ITM2B,CHP1,ACSL6,JAG1,OSBPL3,LIN7C,ZNF749,KCNJ4,CAP2,CNOT8,PCGF5,PDE6C,PRKD3,RAB3C,ELOVL7,PAIP2B,ZNF770,DRD1,ZBTB41,SMDT1,KRT31,GFPT1,C11orf54,CCDC136,POLR3B,ARMC10,DYNC2LI1,STYK1,ATXN3,REEP3,PLEKHM3,ATN1,CHMP4B,ITCH,TNIK,UNC13C,SLC6A7,RAD17,MAP3K20,ZDHHC5,PTPRK,CDH6,PLPP3,PRKAA2,RASAL2,PPFIBP1,EPRS1,ZNF664,SATB1,DOCK4,GPR63,FGD4,MIPOL1,GAN,TOPBP1,AKR1C2,GPR180,ABCC4
WP_DEGRADATION_PATHWAY_OF_SPHINGOLIPIDS_INCLUDING_DISEASES	AUD	-0.0128297	0.00759116	0.0910109	17	0.407734	brain	TWAS	c2	0.0910109	0.935190429	SCARB2,LIPA,GM2A,NEU3,PSAP,HEXA,NPC2,GLB1,NEU4,NPC1,HEXB,ARSA
WP_PROSTAGLANDIN_SYNTHESIS_AND_REGULATION	AUD	-0.00607482	0.00359164	0.0907646	42	0.356893	brain	TWAS	c2	0.0907646	0.935190429	HPGDS,HPGD,ANXA5,ANXA3,CBR1,PPARGC1B,ANXA6,ANXA2,CYP11A1,PTGFRN,HSD11B1,S100A10,S100A6,PTGER3,AKR1C1,AKR1C2,AKR1C3,PTGIS,PLA2G4A,PTGDR,EDNRB,AKR1B1,PTGER4,ABCC4
GOBP_LUNG_EPITHELIUM_DEVELOPMENT	AUD	-0.0104903	0.00621257	0.0913039	20	0.844722	brain	TWAS	c5	0.0913039	0.935375147	RBPJ,FGF10,SAV1,STRA6,RCN3,BMP4,MAP2K2,PPP3R1,FGFR2,CTNNB1,CDC42,TP73,MAP2K1,WNT7B,KRAS,CREB1,FGF7,WNT2,LTA4H,RBBP9
MILI_PSEUDOPODIA_CHEMOTAXIS_UP	AUD	0.00576884	0.00341723	0.0913799	57	0.358119	brain	TWAS	c2	0.0913799	0.935580116	KCTD10,GLTP,RFLNB,PALLD,DDR2,EIF2A,MAP2K7,SEPTIN7,KANK2,ZNF442,NBEAL1,TRAK2,GXYLT1,ATF5,INPP1,KLHL12,COX20,CMC1,DYNLL2,NCL,NAP1L1,SCAPER,MAP1B,XAF1,AKAP12,CCNG1,UPF3A,BBIP1,PKP4,ZNF17,MFF,PPFIA1,TRIM5,CPLX2,CYB5R3,PKN1,SSB,BMI1,GOLGA4,PGGT1B,RASSF3,ABRACL,NAA50,CCND2,GAB2
GOBP_DEVELOPMENTAL_CELL_GROWTH	AUD	0.0038112	0.00225932	0.0916267	139	0.493144	brain	TWAS	c5	0.0916267	0.936619674	IST1,MAPT,WNT3,DDR1,LIMK1,SMURF1,NKX6-1,PDLIM5,LLPH,SPP1,DRAXIN,SYT14P1,PLXNA4,RYK,ITGB1,NRP1,SORBS2,SYT3,SEMA4A,CRABP2,CPNE5,PI16,IFRD1,DBNL,SLC23A2,SLIT2,DSCAM,UNC13A,NIN,ARIH2,LAMB2,SEMA3F,SEMA3B,SEMA4F,NRCAM,TOMM70,FN1,GSK3B,EDN3,EIF2AK4,PAK6,PPP3CB,VCL,SEMA6A,SYT4,ISLR2,SEMA7A,SLIT1,ZFYVE27,PLXNA1,WASF1,KIAA0319,SEMA5B,SYT17,YY1,ALCAM,TNN,TNR,SEMA3C,SEMA3E,AGT,DISC1,IMPACT,SEMA6C,MAP1B,CYFIP2,PARP2,CTNNB1,PRKN,RND2,MUL1,FSTL4,RNF157,PRMT2,CDH1,RGS2,CTTN,TRPV2,CPNE1,RIMS1,HSP90AB1,NRP2,TMEM108,MACF1,COBL,AKAP13,WNT5A,CYFIP1,NDN,BMPR2,GOLGA4,LPAR3,DIP2B,SEMA3A,SEMA3D,MEX3C,DCC,SEMA6D,OSTN,CDH4,ULK2,SEMA4B,IQGAP1,RAB21,NTN1,RNF6,AURKA
MAHAJAN_RESPONSE_TO_IL1A_DN	AUD	-0.00741958	0.00439793	0.0915912	50	0.157271	brain	TWAS	c2	0.0915912	0.936619674	RYK,RNF24,PCNA,B4GAT1,GALC,FOXN3,SLC25A12,EPHB4,CHST10,NEK4,LPP,GSTA4,ALDH7A1,POSTN,PPP2R5C,ACADVL,MYH10,LDLRAD4,ARL6IP5,ACOX1,KDELR3,RPL3,POLR1C,SLC29A1,PTEN,SRI,VCAN,SF3B1,DYRK2,TGFBR3,VDAC2,SYNJ2,ALDH3A2,PEX3,IDH2
MIR4436B_5P	AUD	0.00392867	0.00232912	0.0916496	93	0.189448	brain	TWAS	c3	0.0916496	0.936619674	CACNB2,USP13,FAM53C,ZNF37A,TMEM50B,CLOCK,PDK2,KIRREL1,TMED4,DDX60,TVP23B,AKTIP,PNRC2,CANT1,GALR1,KLHL1,PARP4,SEC22C,KATNBL1,ASCC1,GRK5,BICC1,TBCEL,ZNF605,ZNF268,ZNF616,PARP14,ANKRD26,PPM1A,OSTM1,AFG1L,ITM2C,TMEM170B,TPST2,CSTPP1,PDCD4,ZNF548,TVP23C,CCDC144A,MAP2K1,DTWD2,PPIP5K2,ACTR2,OGFOD1,DNAJC22,RAB8B,KIF3B,PPARGC1B,ZFP1,TRIM36,GPATCH1,TBK1,DYNC1LI1,MPPE1,CADM2,PHF14,TBC1D15,CDYL2,SRSF8,SVIP
ALONSO_METASTASIS_DN	AUD	-0.0101792	0.00603611	0.0917213	12	0.0315008	brain	TWAS	c2	0.0917213	0.936779463	REST,OLIG2,ACKR2,LRRC2,CDH10,AKAP13,BCL2L10,LINC00906,WNT2,LFNG
GOBP_CHROMOSOME_CONDENSATION	AUD	-0.00720454	0.00428039	0.0923458	27	0.0169831	brain	TWAS	c5	0.0923458	0.93805748	SMARCA5,H3-3A,H1-9P,CDCA5,BANF1,CHMP1A,AKAP8,H1-2,H1-3,NCAPD2,NUSAP1,DFFB,TTN,WAPL,TENT4A,H1-0,CDK1,NCAPG2,KMT5A
GOBP_REGULATION_OF_RESPONSE_TO_EXTRACELLULAR_STIMULUS	AUD	0.0117984	0.0070071	0.092225	17	0.525625	brain	TWAS	c5	0.092225	0.93805748	BBS4,GHRL,VDR,NUCB2,KANK2,SPX,MKKS,BCL2,BBS2,OPRM1,CARTPT,TRIM24
GOCC_CHAPERONE_COMPLEX	AUD	0.0104637	0.00621203	0.0921	18	0.730039	brain	TWAS	c5	0.0921	0.93805748	TCP1,CCT7,WDR83OS,PPP5C,RUVBL2,PIH1D2,DNAJC9,PSMG1,HSPB8,CCT8,CCT6A,HSP90AB1,DNAJB11,CCT5,RUVBL1,CCT6B,DNAAF2
GOMF_HISTONE_ACETYLTRANSFERASE_BINDING	AUD	0.00798081	0.00473526	0.0919109	12	0.357582	brain	TWAS	c5	0.0919109	0.93805748	KANSL1,TRIM68,SP1,PCNA,TRIP4,STAT1,BCAS3,MEF2A,SIRT2,KANSL1L
GSE22935_UNSTIM_VS_24H_MBOVIS_BCG_STIM_MACROPHAGE_DN	AUD	0.00369955	0.00219803	0.0923517	126	0.382775	brain	TWAS	c7	0.0923517	0.93805748	CD83,DPP6,TBC1D1,EIF4E,DDIT4L,KREMEN1,SEC14L4,CAMKK2,CD38,PARP9,TLR3,GABRA2,GABRB1,SGCB,LRRC4,IRF5,ILRUN,CMTR1,AGPAT3,STARD3,NT5C3A,TOMM70,TMEM39A,NPAS1,PPP2R5A,MTMR6,GATAD2A,NAB1,BTBD17,ITGB4,CHI3L1,OAF,TAX1BP1,PTPRT,ACYP1,TMEM116,SDSL,STAP2,ZNF260,MPHOSPH6,PHLDA1,RFX5,IFIH1,PDE4A,SLC44A2,ADRA1B,SP110,CD14,RNF14,ARHGDIG,PLAAT3,PRKN,UBR4,ARL4A,NOC4L,MKKS,SLC7A8,PHLDB1,COLEC12,PRKD3,RRP7A,LATS1,SERTAD2,ITGB1,ANKRD44,MAPK6,PRKRIP1,KLRC1,FAM3B,ANGPTL8,RAB38,LMO4,SGMS1,CHST15,C1R,APAF1,GTF2F2,ADAR,OGFR,SNX18,KCNMB1,KARS1,TBK1,PRRX1,NR3C1,ZNF503,PDLIM1,AIG1,RCN1,CLN3,ARMH4,ZC3H15,U2SURP
GSE3920_UNTREATED_VS_IFNG_TREATED_ENDOTHELIAL_CELL_DN	AUD	0.00310779	0.00184638	0.0923411	154	0.112586	brain	TWAS	c7	0.0923411	0.93805748	PHLPP2,LASP1,WDR18,MBD3,SLC39A3,ITPRIPL1,GATAD1,SRD5A3,POLR2B,MAEA,LAMTOR3,TMEM50B,SPCS3,MTMR3,PATZ1,MLEC,TMTC4,TRIM7,LEPROT,UBQLN4,TRAPPC10,PFKL,TMEM177,THOC3,SDC3,KPNA6,CCDC71,TGM2,EXTL2,ABHD8,NOMO1,H6PD,CTSZ,DEF8,SEC23IP,MTFR1L,XKR8,ZNF106,SNAP23,FADS1,PBRM1,FAM20B,GRN,CDK19,COPA,TSC2,DNAJA3,NAGPA,TSFM,AKAP1,GTF2H4,KCTD21,JAGN1,XPNPEP1,TYRO3,ASB8,ALG11,RMDN3,NDUFAF1,PIGQ,ZBTB22,MEN1,POLR2M,PFAS,NPC1,NACC1,PLIN3,PIK3R4,ANAPC1,PSMB5,PCCB,METTL13,PIGC,CENPV,GATD1,SPTLC2,MRPL14,OXSM,GPD1L,LRRC8C,PCYOX1,TEX261,AMFR,MRPL44,EDEM2,LHPP,KCTD1,ZDHHC3,LIMD1,GBF1,PIGS,CAD,CLSTN3,SCARB1,GNA12,MFSD1,TMED7,TMCO1,METTL8,TMEM9B,SLC25A16,PREP,RETREG2,ISOC1,SREK1IP1,CTSS,MESD
HNF1_Q6	AUD	-0.00376042	0.0022337	0.0922795	123	0.957186	brain	TWAS	c3	0.0922795	0.93805748	CYP2E1,KLB,MTTP,CFI,SLC4A4,ALB,HGFAC,PDGFRA,CLOCK,OLFM4,NRP1,SLC44A3,FGFR4,PDZRN4,PRICKLE1,RAB3IP,FAM117B,TCF12,CYRIA,GEN1,LPP,MIA2,BPHL,TBX2,ASPA,HNF4A,SLC12A2,WNK1,F2RL1,PPP2R5C,CYFIP2,MRPL28,MGAM,ZBTB4,POLR2A,MAP2K5,F2,FIBIN,GGCX,DDX17,FXYD2,PHLDB1,TFEC,PAK4,NCOR1,MPRIP,ZNF22-AS1,ZNF22,RASSF7,ESD,SULF2,TRDN,BMI1,PNMA1,SPATS2,LRRFIP2,CTTNBP2NL,SLC5A4,USP3,SEMA4G,MYO18A,NRXN3,CBFA2T2,RNASE4,LPAL2,PLG,SEMA3A,PPP2R2B,ACVR2A,OPRM1,SLC7A9,TTLL6,TULP4,PPFIBP1,PDLIM1,KBTBD12,NCKAP5,DAAM1,CCND2,HPN,PPP1CB,GAN,ROBO3,GAS2
PPARG_01	AUD	0.00773289	0.00459423	0.0923414	34	0.735886	brain	TWAS	c3	0.0923414	0.93805748	AP1B1,GRPEL1,ZIC4,SMYD5,CCDC71,TTI1,RPRD1B,ACOT8,ZSWIM3,CNOT9,PAX7,HSD17B8,CUTA,NR2C1,SNRPF,TBC1D22A,PAK4,FAM170A,NDUFS1,EEF1B2,ZBTB40,GOLGA4,EMG1,AGPS,SYT6,LYSMD1
WP_INTERLEUKIN11_SIGNALING_PATHWAY	AUD	-0.00771703	0.0045829	0.0922059	29	0.392188	brain	TWAS	c2	0.0922059	0.93805748	RUNX2,JAK1,MAPK3,BGLAP,PIK3R2,IBSP,RPS6KB1,STAT1,MAP2K2,TYK2,RAF1,MAP2K1,YES1,HRAS,BIRC5,BCL2,ITGA2,CREB1,FYN,AKT1,FES,IL6ST
GOBP_INOSITOL_PHOSPHATE_METABOLIC_PROCESS	AUD	0.00777167	0.00461868	0.0924405	45	0.777498	brain	TWAS	c5	0.0924405	0.938389012	INPP5A,ITPKB,SNCA,INPP4B,FGF2,SYNJ2,MAS1,IP6K2,PPIP5K1,INPP1,IPMK,CD244,PLCB1,INPP4A,PTAFR,PLCG2,INPP5B,PLEK,ADCYAP1R1,IP6K3,NUDT3,P2RY6,P2RY1,INPP5K,PTH1R,ITPK1,PTEN,PPIP5K2,ITPKC,INPP5J,NTSR1,NUDT4,MTMR2,NUDT4B
BIOCARTA_VEGF_PATHWAY	AUD	-0.00913397	0.00542992	0.0925385	21	0.842203	brain	TWAS	c2	0.0925385	0.938508761	EIF2B5,PRKCB,KDR,FLT4,PRKCA,EIF2S1,VHL,EIF2B2,ARNT,HIF1A,HRAS,PIK3CG,EIF2B3,EIF2B1
FOROUTAN_PRODRANK_TGFB_EMT_DN	AUD	-0.00584102	0.00347322	0.0926208	60	0.765619	brain	TWAS	c2	0.0926208	0.938508761	HPGD,S100P,TPD52L1,ERBB3,SPRY1,ABLIM1,MUC1,SLC27A2,MYO5C,TBC1D8,GPRC5C,EPAS1,EPCAM,SULT1A1,CYB5A,ALDH5A1,SERPINB1,TNFAIP2,CD9,CXADR,PLAAT3,PEG10,PPP1R9A,DST,EHF,CDH1,SORD,SQOR,ADORA2B,PPL,CYP1B1,HOOK1,NUP210,RAB38,LAMA5,ARHGAP29,ANK3,C1orf115,ALDH3A2,PKP2,PLS1,GSE1
GOCC_STEREOCILIUM_BUNDLE	AUD	0.00558948	0.00332313	0.0925702	54	0.167361	brain	TWAS	c5	0.0925702	0.938508761	HOMER2,FSCN2,MYO15A,ESPNL,LOXHD1,CIB2,CDH23,STRC,STRCP1,MORN4,SLC9A3R1,DCDC2,PVALB,TRIOBP,MYO7A,KPTN,VEZT,MYO1C,MKKS,SLC4A7,EPS8L2,BBS2,ADCY6,PDZD7,CLIC5,KNCN,ADGRV1,DOCK4,LHFPL5,TMC2,ATP8B1,PLS1
AP1_Q4	AUD	0.0038276	0.00227654	0.0926994	133	0.539569	brain	TWAS	c3	0.0926994	0.938735924	VIM,NFRKB,CORO1C,ZNF516-DT,PTPRH,KDM3A,CYTOR,FAM178B,USP13,RNF182,LIMK1,DTX2,UCHL3,WDFY3-AS2,EIF4E,TRIM8,KY,MAPK3,POLR3E,EFNA1,ZIC4,ZIC1,EEF1A2,LTBP3,YIF1A,RIN1,RAPGEF6,RAP1GAP2,TRPV3,RABEP1,LIFR,SLC4A11,PRELID3B,TCF12,PAK6,HHATL,ST8SIA5,PITPNC1,SLC16A6,CCDC50,FGF12,SYTL1,TBC1D17,LAMB3,LPP,CACUL1,APOBR,ZC2HC1C,RUNDC3A,CD244,CILK1,AKAP1,CAPNS1,HS3ST3B1,AP2B1,ISG20,ABHD2,FHL3,TECPR1,TNFRSF12A,PSMD4,S100A10,VDR,TUBA1C,LRRFIP2,GOLGA4,XIRP1,KCNH6,DIAPH1,RELL2,EML3,ROM1,AK5,HSPB7,EPHA2,CSTPP1,FGF11,LAMC1,LAMC2,ZNFX1,RPA3,DCDC1,ABHD4,DDX17,MAP2K1,CD151,AP2A2,SCRN1,RPL27A,NRIP3,LYVE1,BNIP3,KLHL41,CYFIP1,SH3RF2,DCHS1,USP3,MPRIP,KCNN4,MAPRE3,LRP1B,GAPDH,CLSTN3,LAPTM5,NOL4L,ESRRB,ELK3,GNGT2,XPOT,ROCK2,PTPRN,ATXN7L2,FAM184A,HPSE2,ANKRD28,GAB2,ZNF385B
GSE41087_WT_VS_FOXP3_MUT_ANTI_CD3_CD28_STIM_CD4_TCELL_DN	AUD	-0.00331986	0.00197715	0.0931296	161	0.964261	brain	TWAS	c7	0.0931296	0.941451573	ACACA,TFPT,OPRL1,MDH2,HADH,MGST2,IL10RB,QDPR,LAP3,NIPSNAP1,POP5,TMEM33,GYG1,HEBP2,HPF1,UBA6,BLOC1S1,NRP1,ALDH18A1,BLNK,QPRT,SNCA,BLVRB,PGAP3,GM2A,RALB,ACP5,PAAF1,P4HTM,DAG1,HEMK1,TMC6,TIMP2,TBC1D16,HK2,EXTL2,WDR12,TMEM160,LIG1,C20orf27,BUB1B,ANO10,NDUFB3,STX3,RAB3IL1,NISCH,STAB1,HIBCH,ATP5MC3,MTX2,TPGS2,ARMC9,CACNA2D3,TUBB2A,GLCE,SLC38A6,EPB41L2,FOXK2,PREPL,EPAS1,GIMAP5,GGCT,CD14,CD59,ATP5F1C,MRPS33,ACP2,AKR7A3,PINK1,EIF4G3,TNFSF12,DRAM1,LONP1,FCER1G,SDHC,SORD,SUCLG2,MTHFD1,RNASE2,PSMB5,DSN1,COLEC12,ENOSF1,TSPAN4,MGST3,GPD1L,F13A1,VTI1B,ACAA1,APH1B,VWA5A,CUEDC2,BAG5,RHOBTB1,SPAG5,TPK1,SDC3,COMMD9,FARP1,TP53TG1,DHCR24,SNRPF,ADRB2,IPO13,PRDX1,AKR1A1,UQCRH,LINC00342,COX5B,WDR7,GNG12,PEBP1,GPSM2,PTTG1,POLE2,NARS2
LEONARD_HYPOXIA	AUD	0.0113871	0.00678177	0.0931366	22	0.335214	brain	TWAS	c2	0.0931366	0.941451573	SAP30,CCNG2,PHC2,AK4,PFKP,EFNA1,MUC1,PFKFB4,SERPINE1,KDM3A,JMJD6,ADORA2B,PPP1R3C,BNIP3,TGFA,RASGRP1,F3,SLC7A5
TONKS_TARGETS_OF_RUNX1_RUNX1T1_FUSION_HSC_DN	AUD	0.00387285	0.00230643	0.0931222	107	0.860069	brain	TWAS	c2	0.0931222	0.941451573	IL17RA,GPR35,TRBC2,CRCP,CYP51A1,TMEM156,RHOH,PLAC8,MAGEF1,ACSL1,LCP2,STK10,PDXK,RASSF2,TGFBI,RGS14,RMND5B,LDLRAP1,CHST12,IGFBP2,ITGA6,CD82,PLCH1,SLC27A2,ADGRE2,SH3BGRL3,CD52,RPS6KA1,EHD3,FADS1,ASRGL1,STAB1,PRKCD,CD55,CD33,FPR2,FCER1A,CD244,FCGR2A,P2RX5,CAMK1,CD36,ALOX5AP,PTPN22,SLCO3A1,LTB,CCND3,LDLRAD4,GALNT6,PMP22,MMP2,TNFSF13,RNF125,S100B,CAPG,S100A9,S100A4,ZNF787,TRGC1,SLCO4C1,KLF1,CYP1B1,TESC,SLC1A4,FHL2,CKAP4,PTPN12,TIMP3,TPM1,TRAF4,LAPTM5,DYRK2,SLC43A3,HDC,KCNK5,MICAL2,CIAO1,SLC7A5,CBFA2T3,PDLIM1,C11orf21,APOBR,LAT,ACTN1,ABCC4,GSE1
KEGG_VEGF_SIGNALING_PATHWAY	AUD	0.00531351	0.00316612	0.0933005	54	0.38712	brain	TWAS	c2	0.0933005	0.942538122	SHC2,PLA2G12A,PXN,CHP2,PRKCB,KDR,MAPK3,RAC3,AKT2,PIK3CD,PIK3R2,PRKCA,PPP3CB,RAC1,MAP2K2,PLCG2,PPP3R1,CHP1,PLA2G4B,PLA2G2C,CDC42,CASP9,PLA2G5,SPHK2,SPHK1,RAF1,MAP2K1,HRAS,MAPK12,MAPK11,NFATC4,KRAS,PLA2G6,PIK3CG,PIK3R3,AKT1,NFATC1,MAPK13
GSE22611_NOD2_TRANSD_VS_CTRL_TRANSD_HEK293_MDP_STIM_2H_UP	AUD	0.0033934	0.00202282	0.0934337	129	0.434856	brain	TWAS	c7	0.0934337	0.94331341	PARG,ADAMTS8,ATP2C2,GFAP,LRRC37A4P,NLRP2,NME5,PFDN1,CCZ1B,SMIM14,GAS2L1,SUPT3H,MARCHF1,SKA1,INA,CKAP2,ACSF2,RSAD1,THSD7A,PRND,ERBB2,IKZF3,GSDMB,CTSW,ATP1B1,SAV1,KLHL35,BMERB1,HEATR6,APOC1,APOC2,EPHX1,LEFTY2,BICD1,PUS7L,TTC27,CD5,LRRC37A3,ZSCAN26,ELK4,SCRN3,CHRNA1,TXNRD3,PLEKHA1,ACADSB,ATG14,BHMT,NEB,ZNF154,HSPB7,DENND2A,SSBP1,EZH1,CLCA3P,SPHK2,EHF,EOGT,FSTL1,OSBPL3,OPA1,CCDC68,CPB2,CYB5R3,PODNL1,TASOR,MCF2L,PRKAA1,KLRC3,OR6A2,SLC5A6,CDH2,RAD17,MTRR,RALGAPA1,KCNMB1,ELK3,SEMA6D,RAD54L2,CHRNA3,LAMB1,POLR1F,TMEM9B,EMP1,TLL2,SBNO1,CCDC92,GNG12,IMPG2,WWC1,BAIAP3,SRRM2,H4C9,MTMR11,CTSK,FHL5,AKR1C3
GOBP_PROTEOGLYCAN_BIOSYNTHETIC_PROCESS	AUD	-0.00507894	0.00303018	0.0937149	61	0.51129	brain	TWAS	c5	0.0937149	0.943871166	BMPR1B,CYTL1,NDST3,HS3ST1,TM9SF2,NDST1,B4GALT7,DSE,CANT1,EXTL2,CSGALNACT2,CHST12,EXT2,CHST10,CHST3,FAM20B,CHST13,CHPF2,SLC2A10,B3GAT1,GLCE,HS3ST3A1,HS3ST3B1,CHSY1,HS6ST3,B3GAT3,CTNNB1,CHST8,HS2ST1,CHST9,B3GALT6,BMPR2,PXYLP1,CHST15,DSEL,B3GAT2,CHPF,UST,HS3ST5
GOBP_REGULATION_OF_ALPHA_BETA_T_CELL_ACTIVATION	AUD	0.0051446	0.00306787	0.0935565	56	0.623693	brain	TWAS	c5	0.0935565	0.943871166	LILRB1,LILRB4,ZAP70,CD83,HLA-A,HLA-E,AGER,HLA-DRA,HLA-DRB1,ITPKB,KLHL25,SH3RF1,TWSG1,ZBTB7B,CLEC4G,IL12RB1,TNFRSF14,VSIR,CD300A,HFE,MALT1,CD55,AP3D1,AP3B1,PTPN22,TYK2,IL12A,ADA,CARD11,LGALS9,PNP,NDFIP1,IHH,NFKBIZ,CD81,PRKCQ,TNFSF18,TNFSF4,HLX
GOMF_DICARBOXYLIC_ACID_TRANSMEMBRANE_TRANSPORTER_ACTIVITY	AUD	0.00932036	0.00555932	0.0936346	17	0.209981	brain	TWAS	c5	0.0936346	0.943871166	SLC38A7,SLC25A12,SLC1A6,SLC26A9,SLC13A3,SLC13A5,SLC25A22,SLC19A1,SLC1A4,SLC25A18,SLC25A30,SLC26A4,SLC26A8
REACTOME_INTERLEUKIN_7_SIGNALING	AUD	-0.00956996	0.00570926	0.0936958	13	0.755163	brain	TWAS	c2	0.0936958	0.943871166	JAK1,PIK3R2,H3C6,H3C3,BRWD1,SMARCA4,SOCS2,PIK3R3,TSLP
MCBRYAN_PUBERTAL_BREAST_3_4WK_DN	AUD	-0.00811122	0.00484276	0.0939504	30	0.831506	brain	TWAS	c2	0.0939504	0.945242515	HP,REEP6,LILRB3,TRBC2,MMD2,COQ8A,NDUFV2,FABP3,NNAT,PRKAG2,CAP1,RPL14,TXNDC16,COX7A1,PHGDH,RGS2,TRAC,TIMP4,PAM,IGFBP3,IFI16
OCT1_01	AUD	0.00383496	0.00228974	0.0939642	127	0.775582	brain	TWAS	c3	0.0939642	0.945242515	SLC7A11,COL25A1,RCAN1,SEL1L3,PHC2,BEND4,ITPRIP,PCDH8,LIPG,SGCA,UTP18,DYNLT5,KCNN3,GPR85,HIVEP3,PROKR2,KRT222,JARID2,KIF13A,MAP2K6,PDZRN4,NIN,SLC25A12,KLHL1,PYGO1,NEDD4,TCF12,LRCH4,GUCA1A,COLCA1,BCO2,SLC24A1,NFYB,LLGL2,H3C3,H2BC4,SNCAIP,EMILIN3,ACBD4,SEC22A,SCML4,PLEKHA6,IGSF21,UPK3A,PRR34,GNB3,UQCC2,NUDT3,PRRC2A,CPA4,CEP41,PBX1,CLCA3P,LMO4,ATP1B2,ID4,SKIL,PPP2R3A,SLC19A3,KLF12,NEK10,TSPAN13,HDAC9,ZBTB32,CRACR2B,PTEN,SLC24A3,HPCAL4,SREBF2,CDC42EP3,DNAH7,SYNPR,PRKG1,OPA3,ANK3,RHOBTB1,NUFIP2,CPD,NRXN3,DIP2B,KCTD4,SIAH3,CD180,RHOB,ING1,DNAH5,TRAF3IP2,LRRN1,WNT6,CADM2,C2CD5,GAB2,SRSF8
MIR7158_3P	AUD	0.00591194	0.0035306	0.0940352	52	0.294639	brain	TWAS	c3	0.0940352	0.945387579	MRC1,ANTXR2,AZIN2,RFX4,HPS3,SPATA5,ZNF177,CLEC12B,MTHFD2,TMEM39A,NSL1,COL24A1,DDHD1,SLFN13,WDR93,CDH12,TMIGD3,PLXDC2,POLD3,USP44,EOGT,NCEH1,SLX4IP,EIF5A2,N4BP2L2,SLC36A4,WDFY1,DYNC2H1,ADO,TMEM135,GPR65,RASA2,NDUFAF4
KOKKINAKIS_METHIONINE_DEPRIVATION_48HR_DN	AUD	0.0062858	0.00375493	0.094128	49	0.599211	brain	TWAS	c2	0.094128	0.945751505	GSTK1,FGF2,PMVK,IFRD1,SOS2,BIRC5,CANT1,PRKCA,CDC25B,UPP1,MTFMT,NT5C,PDGFD,GSTA4,DDIT3,ATM,CEBPG,TNFSF13,CDA,MET,TYMS,IRF7,MGST3,GSTM1,GSTM5,RRM1,NME1,NME2,ECHDC2,CALM1,RPS6KA5
MIR155_3P	AUD	0.00532595	0.00318355	0.0943352	61	0.806392	brain	TWAS	c3	0.0943352	0.947263736	PIP4K2B,ZNF737,MYOT,VHL,VGLL4,RNF4,TXK,CYBRD1,DYNC1I2,RAPGEF4,RERE,POGLUT1,FER,FGF12,INPP5F,SYT14,SMIM7,PCP4,B4GALNT1,PPM1A,HECTD4,ZNF790,PHLDA1,EPAS1,TRIP12,PLEKHA5,UNK,ZBTB41,CEP70,OSBPL10,SERTAD2,GJB6,ZNF575,PEX5,SLC25A3,PTPN21,SNX18,ARMC2,AK9,RAB3C,CRPPA,ULK2,LSM14A
MIR5699_3P	AUD	-0.00593	0.00354579	0.094444	53	0.952662	brain	TWAS	c3	0.094444	0.947786664	ACACB,ARL17A,TRIM8,EPHB1,ADRB1,ACKR2,ZNF14,ODF2L,KATNBL1,TMEM170B,TBC1D7,EMX2,SEC23IP,HAUS2,MFSD6,DTD2,CDC40,WDHD1,GANC,HNRNPUL2,MYZAP,CCDC24,DBNDD2,GLG1,KCNB1,ENOSF1,PDE11A,CCDC141,SPTBN4,PTPN7,GMCL1,TNPO3,NRXN3,CLMN,SH3TC2,GALNT13,PIAS2,VWA8
BREDEMEYER_RAG_SIGNALING_NOT_VIA_ATM_DN	AUD	-0.00747477	0.00447237	0.0946581	38	0.822361	brain	TWAS	c2	0.0946581	0.949365062	HLA-DRA,TECPR1,SMURF1,KREMEN1,SLC15A2,RASGRP3,KBTBD2,CLEC2D,KLRD1,LIFR,EIF2S1,CRLF1,PI4K2A,PCBP4,ABHD14A,SULT1A1,ARVCF,RPAP2,NAGLU,DUSP3,RIOK3,SLPI,RGS18,LANCL1,TRIM5,CCBE1,NAV2,TSPAN2,PDZD2,CACNA1H,TF,IMP4
GOBP_CALCIUM_ION_REGULATED_EXOCYTOSIS	AUD	-0.0056506	0.00338155	0.0947203	52	0.666461	brain	TWAS	c5	0.0947203	0.949419012	DOC2B,RPH3AL,SYT5,TRPV6,STX1A,ZP3,REST,CACNA1G,DOC2A,SYT3,UNC13A,RAB3A,GNAI2,HYAL3,CADPS2,PPP3CB,SYT4,SYT10,RIMS3,SYT17,RPH3A,MYH9,SYT13,VAMP2,KCNB1,SDF4,SYN2,CACNA1I,RIMS1,SYT9,SCIN,CADPS,UNC13C,STXBP3,ARL8B,SYT6,VAMP3,CACNA1H,BAIAP3
GOBP_POSITIVE_REGULATION_OF_CELLULAR_CATABOLIC_PROCESS	AUD	-0.00283289	0.00169607	0.0948667	221	0.60911	brain	TWAS	c5	0.0948667	0.950316361	BNIP3,ADAM8,PIP4K2B,ORMDL3,AKT2,EXOSC5,COP1,FABP1,RCHY1,STING1,MAPK9,CNOT6,SMURF1,ANKIB1,MAGEF1,METTL14,EGF,CNOT1,CNOT6L,P2RX7,CAMKK2,GRSF1,SLC4A4,VPS13D,TRIML2,SH3D19,FBXW7,DEPDC5,FBXO7,KHSRP,INSR,SH3RF1,TRIM8,SLC25A4,ATF6,ROCK2,TRIB2,NRDC,TUT4,ZYG11B,TMEM59,RNF217,PAN2,PIP4K2C,MAPK3,KCNQ1OT1,TRIM21,TRIM68,TRIM6,TRIM22,TRIM5,DCPS,SNCA,PNPT1,SNX9,PNLDC1,DET1,HERPUD1,EXOSC9,BBS7,SIRT2,SUPT5H,NT5C3B,YTHDF1,ATG2A,RALB,DIS3L2,GIGYF2,ATG16L1,DDA1,CERS1,WAC,ARIH2,ZFAND2A,SNX4,ROCK1,SH3RF3,PARN,APOC2,HSPBP1,GSK3B,PAFAH1B2,DDRGK1,MTOR,ABHD5,FYCO1,CDK5RAP3,CALCOCO2,NANOS1,BAG3,PRICKLE1,SNX33,FBXO22,PATL2,PRKCD,TRIB3,DAGLB,WIPI1,CHFR,NUB1,GPLD1,GCLC,SGTA,SIRT6,PLIN5,TICAM1,HSPB8,GAS5,RUFY4,CNOT9,MTLN,BCL2L11,TSC2,MLST8,ELOB,ARNT,EXOSC8,TRIM13,MAP3K7,PTPN1,NOD1,TTC5,METTL3,POLR2G,NOP53,NPRL3,AXIN1,ATM,PRKN,MIAT,ST20,TRIM67,DISC1,ATG13,PACSIN3,SH3GLB1,PINK1,CDC20,TRIM65,ZC3HAV1,CNOT2,MKRN2,CSNK1E,CAV1,LARP1,CNOT8,RGMA,PNPLA2,SPTLC2,RPTOR,PTEN,MLXIPL,ZC3H12D,LRRK2,HSPA1B,DXO,TOM1,HMOX1,SH3RF2,PRKAA1,PIP4K2A,SNX7,MOV10,PCSK9,RNF152,FLCN,TENT4A,DCP2,LAPTM5,PLK2,SNX18,PRKAA2,TNKS1BP1,FTO,METTL16,ADRB2,TRIM27,PRR5L,AKT1,RNF14,CBFA2T3,SIRT1,SUPV3L1,LIN28B,RAB3GAP2,ULK2,FURIN,ELAPOR1,RNF180,NKD2,PARK7,OPTN,RNF144A,UFL1,POLR2D,CSDE1,SVIP,HTR2A
GOBP_DENDRITIC_CELL_DIFFERENTIATION	AUD	-0.00614757	0.00368579	0.0953336	40	0.408251	brain	TWAS	c5	0.0953336	0.950420658	AXL,LILRB2,LILRB1,ZBTB46,HLA-G,HLA-B,AGER,FLT3,RBPJ,TRPM2,BATF3,ITGB8,TMEM176B,TMEM176A,F2RL1,LTBR,TREM2,FCGR2B,LGALS9,LGALS3,TRAF6,CAMK4
GOBP_LIMBIC_SYSTEM_DEVELOPMENT	AUD	0.00597967	0.00358696	0.0955028	61	0.370931	brain	TWAS	c5	0.0955028	0.950420658	PHLPP2,HTR5A,CDK6,EIF2B5,DCLK2,CASP3,EPHA5,UBA6,NDNF,NRP1,ANXA3,MAS1,BCAN,OGDH,ZIC1,BBS1,IGF1R,ALDH1A3,GSK3B,KIRREL3,BBS4,ATP2B4,PLXNA1,KIF14,CRKL,DRD2,FGFR2,CTNNB1,SMO,HAP1,EZH1,MDK,ARPC5,NEUROD1,ID4,YWHAE,CRK,TSKU,MKKS,SCT,PTEN,NRP2,DRD1,TMEM108,BBS2,RELN,LRP8,XRCC1,SRD5A1,NF1,SEMA3E,KCNA1,NHLH2
GOBP_REGULATION_OF_NEURON_DIFFERENTIATION	AUD	0.00452197	0.00271237	0.0954812	90	0.0633471	brain	TWAS	c5	0.0954812	0.950420658	MMD2,REST,NKX6-1,TIAM1,OLIG2,EIF4E,YWHAH,HEY2,GDF11,TBX6,CDON,FGF2,MEIS1,DKK1,BIN1,EFNA3,RAC3,BMP7,CASZ1,DISP3,GDPD5,NRCAM,ROCK1,MIB1,GSK3B,TCF12,EIF2AK4,CDK5RAP3,DIXDC1,RET,CNTN2,GPRC5B,PCP4,TCF3,HMG20B,BMP4,DTX1,CYB5D2,IMPACT,HMG20A,MAP1B,KCTD11,PBX1,NBL1,BEND6,NEUROD1,ID4,ECT2,DUOXA1,JAG1,CSNK1E,DDX6,CPNE1,WDR62,GDF5,HEYL,MYCL,CXCL12,BCL2,LRRK2,SIX3,MMD,ITGB1,RELN,CNTN4,EDNRB,RAP1GAP,GDF7,ADRA2B,NCOA1,FEZF1,NEPRO
GOBP_RNA_POLYMERASE_II_PREINITIATION_COMPLEX_ASSEMBLY	AUD	-0.00726526	0.00435533	0.0952898	33	0.56917	brain	TWAS	c5	0.0952898	0.950420658	MED16,MED28,MED24,MED6,GTF2A2,MED11,MED31,ESR1,MED25,MED15,MED4,DR1,TAF11,MED20,TAF8,MED8,MED29,MED17,CAND1,WNT10B,MED10,TAF9,MED19,MED21
GOBP_STEROL_HOMEOSTASIS	AUD	0.0058621	0.00351632	0.0954919	53	0.233972	brain	TWAS	c5	0.0954919	0.950420658	MTTP,LIPG,XBP1,EHD1,LRP5,ABCA5,FGFR4,LDLRAP1,FABP3,DGAT2,TSKU,APOC2,ACSM1,DISP3,SOAT1,NPC2,MED13,HNF4A,MALRD1,LDLR,APOB,NR5A2,NR1H3,CES1,NPC1,CAV1,HDAC9,ABCG1,SREBF2,TSPO,ABCG4,GRAMD1B,TMEM97,COMMD9,SCARB1,PCSK9,NUS1,LRP5L,CYP39A1,AKR1C1
GOMF_O_ACYLTRANSFERASE_ACTIVITY	AUD	0.00618403	0.00370609	0.0951943	40	0.246419	brain	TWAS	c5	0.0951943	0.950420658	PIGW,MBOAT7,LPCAT1,GPAM,AGPAT3,DGAT2,ABHD5,PLA2G4C,CPT1C,HHAT,SOAT1,AGPAT4,CASD1,GNPAT,LPCAT2,PLA2G4A,LCLAT1,PNPLA2,CRLS1,AGPAT1,CPT1B,GPAT2,PLAAT1
GSE29615_CTRL_VS_DAY3_LAIV_IFLU_VACCINE_PBMC_UP	AUD	0.00424974	0.00254655	0.0951532	102	0.413004	brain	TWAS	c7	0.0951532	0.950420658	USP30,MBOAT7,FAM53C,CCNG2,ANXA3,PEX13,RASGEF1B,VNN3P,LIMK2,ANKRD22,IFIT5,SNX4,ROPN1B,ATG2A,GAL3ST3,KBTBD2,CLEC2B,MAGOHB,IP6K2,ARIH2,CARMIL1,DDA1,TOMM70,TFG,ESCO1,VAPB,MTMR6,CRYAB,PI4K2A,TFAM,GNA13,BBOF1,SLC25A39,MKNK2,TXNDC16,ERO1A,HSPA13,SIPA1L2,PEX12,MMP25,TNFAIP6,PRPF40A,NUDT15,ZNF586,SGTB,VPS37B,ABHD17C,FYTTD1,ACOT12,PPP4R2,FAM8A1,MZT1,SAMD15,ZNF770,ABHD13,LYVE1,CYB5R2,EPHA8,MAPK6,BACE2,RAB11FIP4,DNTTIP2,SERPING1,MNT,METTL16,CCDC28A,PRC1,GNG12,TIGAR,TMEM167B,RAB30,RBP1,TBC1D15,MAP3K2,SUCO,ALPK3
IIZUKA_LIVER_CANCER_PROGRESSION_G2_G3_UP	AUD	0.00978653	0.00586266	0.0950582	23	0.0190043	brain	TWAS	c2	0.0950582	0.950420658	HADH,ACSL1,FOXN3,APOC1,KDELR2,GPLD1,PPM1A,COBLL1,PCSK6,RARRES2,CPB2,BNIP3,SELENOP,PAH
MIR6752_5P	AUD	-0.00488895	0.00292934	0.0951256	75	0.409801	brain	TWAS	c3	0.0951256	0.950420658	MIER2,RSPO4,VPS13D,PUS10,YWHAH,SLC25A4,CNPY2,MYH14,TTC9,DPY19L1,B4GALT7,PIN1,OLFM2,RAB3A,TPBGL,CDC25A,ZFR2,PPP6R1,FIZ1,ZC3H7B,TBKBP1,PHOSPHO1,SEMA6A,ARID3B,TMEM51,RPP14,B3GNT7,MNT,P2RX1,SPNS2,PIP5K1A,ZNF74,TRIM58,SEPTIN9,FOXP4,KDM6B,RYR1,KCNK3,SLC43A2,PDF,LIN7C,ZSWIM4,KLF12,U2AF1L4,PADI2,BCL2L13,RRP7A,CYB5R3,NECTIN1,DDAH1,ASIC1,GGA1,POLR2F,PSD4,CNIH4,ABLIM3,KCNIP3,TBC1D30,NDFIP1,KMT5A,CNNM1,FOXO6
REACTOME_HEME_SIGNALING	AUD	0.0122635	0.00735064	0.095244	15	0.51962	brain	TWAS	c2	0.095244	0.950420658	HELZ2,XPO1,NFE2L2,CLOCK,CHD9,EP300,SMARCD3,CARM1,APOB,NCOR1,HMOX1,NCOA6,CREB1,NCOA1,CRTC3
WP_EPO_RECEPTOR_SIGNALING	AUD	-0.0146321	0.0087659	0.0950773	12	0.131464	brain	TWAS	c2	0.0950773	0.950420658	MAPK3,STAT1,MAP2K2,PTPRU,EPOR,RAF1,MAP2K1,RASA1,PDK1,PIK3CG,AKT1
GOBP_GLUCOCORTICOID_METABOLIC_PROCESS	AUD	-0.00845811	0.00508038	0.0959412	25	0.875314	brain	TWAS	c5	0.0959412	0.951861643	CYP21A2,REST,DGKQ,YWHAH,CBR1,H6PD,CYP11A1,GAL,WNT4,DKK3,NR3C1,CACNA1H
GOBP_REGULATION_OF_VIRAL_ENTRY_INTO_HOST_CELL	AUD	0.00735729	0.00442208	0.0961603	29	0.987749	brain	TWAS	c5	0.0961603	0.951861643	TRIM27,TRIM26,HLA-DRB1,TRIML2,TRIM62,TRIM8,CH25H,TRIM21,TRIM68,TRIM6,TRIM22,TRIM5,SMPD1,NECTIN2,TRIM25,CD4,TRIM59,IFITM2,IFITM1,IFITM3,PTX3,LGALS9,CIITA,FURIN,HS3ST5
GOMF_NUCLEAR_LOCALIZATION_SEQUENCE_BINDING	AUD	0.0100761	0.00605531	0.0961119	14	0.468462	brain	TWAS	c5	0.0961119	0.951861643	POM121,POM121B,POM121C,KPNA1,KPNA6,NUP58,KPNB1,KPNA2,KPNA4,POM121L2,NPAP1
GOMF_OXYGEN_BINDING	AUD	-0.00804256	0.00483257	0.0960646	34	0.578453	brain	TWAS	c5	0.0960646	0.951861643	CYP2E1,CYP3A5,TDO2,ALB,CBS,CYP1A1,HBZ,HBQ1,HIF1AN,CYGB,NDUFS2,NGB,EGLN2,MB,CYP4B1,HBG2,HBE1,CYP26A1,CYP2C19,NOX4,PARK7
GSE15659_NAIVE_VS_PTPRC_NEG_CD4_TCELL_DN	AUD	0.00370321	0.00222315	0.0957639	123	0.515869	brain	TWAS	c7	0.0957639	0.951861643	ZNF488,TAS2R9,WARS1,ZSCAN9,POLR1H,RSPH10B2,TBC1D4,TLR1,TRIM72,PPM1K,PPEF2,S100P,TRIM2,UBA6,SLC44A3,SLC22A1,ROPN1B,S100A16,RIT1,ZMIZ2,ZIC1,TOP3A,S1PR2,YIPF2,RGL3,ZNF44,PYGL,ROCK1,SULT1C2,PVR,PPP2R5A,PPIC,SEMA7A,UBL7,TULP2,SYT14,BAZ1A,PTPRT,GET1,SPATA22,DNAAF10,SCARF2,ZNF414,ZNRF2,TRIP12,SLC4A9,TRAK1,STARD4,VEGFB,SYCE1L,TNFSF12,ARHGAP42,SNAP91,TMEM125,UNC13D,RHBDF2,SPATA5L1,TPMT,TRIM16,PTPN18,USP43,TMEM63C,RASA1,RNASET2,RHBDL2,SERHL2,RBM28,TTC33,RRM1,PTH2R,TLCD1,TP53I13,TRIM54,TPI1,SLC25A3,SERF1A,SLC43A3,TRIM36,VIPR2,SEC23B,UTS2B,UBE2J1,DENND2B,TLL2,PSRC1,VAMP3,VSTM1
GSE22611_UNSTIM_VS_2H_MDP_STIM_NOD2_TRANSDUCED_HEK293T_CELL_UP	AUD	0.00330156	0.00198251	0.0958447	146	0.710156	brain	TWAS	c7	0.0958447	0.951861643	ADAM8,NLRP2,FGGY,NME5,TRPV6,DGKQ,UCHL3,IL10RB,DCAF16,RGS12,HLCS,GYG1,JMJD4,SKA1,CBR4,INA,ACSL1,CKAP2,ETV7,THSD7A,DYRK1B,MAP3K11,C11orf24,INO80B,GREB1L,GNA11,APOC2,GSK3B,FSTL1,EIF2S1,PLEK2,IDH3A,CHRNA3,LAMB3,HSD11B1,RAD54L2,GNL3,GLT8D1,ELK4,CHRNA1,CHN1,CYP4F11,IFI16,F11R,SKAP2,QRSL1,DGKE,SSBP1,AP2B1,UTP11,OVGP1,ATP5PB,PPP3R1,PIP5K1A,PSMC5,TECPR2,TRIP12,ZNF154,RPS18,GRM4,TSBP1,PGC,BCL7A,VPS37B,PLA2G5,PFAS,ARHGEF15,B4GALT2,KCNB1,ACOX1,SLC17A5,SCNN1D,RBM23,SLC19A3,IFT46,SH2B2,EPS8L2,CYB5R3,MT2A,PLLP,UTP20,HDHD5,TBX1,KLK5,CLSTN3,CTNND2,TGFBR3,MED21,REPS1,MTMR11,GOLPH3,AKR1B1,PSRC1,CETN3,ADGRV1,SNRPB2,ZNF217,C3orf14,GHITM
GSE31622_WT_VS_KLF3_KO_BCELL_DN	AUD	0.00339853	0.00204104	0.0958934	143	0.264174	brain	TWAS	c7	0.0958934	0.951861643	USP10,MYO19,AXL,POU2F2,GPR35,SORCS2,GALNT7,SLC7A11,SHISA3,PLBD1,FAM47E,STIM2,DENND1C,MARCHF2,CACNA1G,MVP,SEZ6L2,AIDA,CRABP2,DENND4B,PYGO2,DCXR,METRNL,AIRE,SIPA1,RBM14,PDZD8,UBE2F,SRSF10,OCEL1,FEZ2,MED11,NOP58,WDR12,NRROS,SPPL2A,STEAP1,MCMBP,LCMT2,RAB3IL1,UTP25,TMEM51,MGLL,SLC16A6,IL20RA,ZNF175,TPP2,TMEM176B,SMARCD2,PHF21B,CERK,OLFM2,SMARCA4,UMPS,ZNFX1,PEDS1,PTPN1,CD4,CCDC88B,KCNK6,MUL1,YWHAB,CGAS,MFF,MZT1,NAGPA,BET1L,IFITM2,TSPAN32,RIN3,DDX24,SLC17A6,CEP295,BCL2L13,ITGA9,LRP8,FAM53B,SPATA1,NOS2,GIT1,CRLF3,KIF3B,DAP,GGPS1,STARD7,TULP4,CMTM6,NR3C1,RUFY2,NEPRO,SEMA4B,FES,PTTG1,POGK,CD247,EFCAB3,FHIP2A
MIR648	AUD	-0.00975404	0.00585881	0.0959426	24	0.391854	brain	TWAS	c3	0.0959426	0.951861643	CASZ1,CARMIL1,KCNE4,ADIPOR1,ARL15,PLD5,WDR45B,WWP2,KIF13A,FUT9,YES1,SLC2A13,IMPDH1,RHEBL1,REEP3,NUFIP2,PRMT3,SLC35F3,ONECUT2
ZNF23_TARGET_GENES	AUD	0.00961231	0.00577575	0.0960619	19	0.643518	brain	TWAS	c3	0.0960619	0.951861643	RPH3AL,SYT5,STUM,PNPLA6,CEACAM19,GAS8,RAB37,STAT6,LIG1,GINS3
MIR4482_5P	AUD	0.00875148	0.0052621	0.0962896	20	0.282272	brain	TWAS	c3	0.0962896	0.952013566	CWC25,SMARCE1,LNPK,CDH18,SCN1A,ALG10,MRPL35,PBX1,KANSL1L,ZC3HAV1,AKIRIN1,CFAP210,ASIC1,ANKH,USF3,ANKRD34A
WP_SEROTONIN_RECEPTOR_2_AND_ELKSRFGATA4_SIGNALING	AUD	-0.0140543	0.00845006	0.0962689	12	0.246187	brain	TWAS	c2	0.0962689	0.952013566	RASGRF1,MAPK3,ELK4,MAPKAPK2,MAP2K2,RAF1,MAP2K1,HRAS,HTR2A,RASGRP1,KRAS
GOBP_ENDOPLASMIC_RETICULUM_TUBULAR_NETWORK_ORGANIZATION	AUD	0.0121548	0.00731631	0.0966468	14	0.736296	brain	TWAS	c5	0.0966468	0.952726479	REEP2,TMEM33,LNPK,ARL6IP1,ZFYVE27,REEP1,RTN4,ATL3,ATL2,REEP3,RAB3GAP2
MIR5187_3P	AUD	-0.00527944	0.00317632	0.0964878	70	0.442144	brain	TWAS	c3	0.0964878	0.952726479	ZNF19,VSTM2A,EYA4,EAF2,CP,CLOCK,TRUB1,EIF1AD,LIFR,ACBD3,ZSCAN21,ARHGEF12,ZDHHC20,PDCD6IP,GLIPR1,PPP3R1,MOBP,SMIM13,SLCO3A1,SDHC,GSKIP,STRN,ARHGEF33,RAB27A,ZDBF2,RNF141,DOK6,PACSIN2,ABI1,ZWINT,OAZ1,CNGB1,DMXL2,LIMD1,KSR1,GPATCH2L,ANKRD33B,KCNK2,ADAM22,MED19,OGFRL1,SH3TC2,CBLN2,TXLNB,FAM110C,ACP1,HS3ST5,SUCO,COX11
REACTOME_DNA_DOUBLE_STRAND_BREAK_RESPONSE	AUD	-0.0074877	0.00450469	0.0964726	32	0.0886853	brain	TWAS	c2	0.0964726	0.952726479	MDC1,ABRAXAS1,SMARCA5,EYA4,MAPK8,RNF8,UIMC1,BABAM1,UBA52,BARD1,PPP5C,RNF168,BAP1,H4C2,H4C3,H2BC4,H2BC5,H4C4,H2BC10,H4C8,KPNA2,PIAS4,KDM4B,EYA3,ATM,BRCA1,RAD50,HERC2,APBB1,UBC,UBE2I,MRE11
REACTOME_RNA_POLYMERASE_I_TRANSCRIPTION	AUD	-0.00422744	0.0025444	0.09662	65	0.0785885	brain	TWAS	c2	0.09662	0.952726479	ERCC6,POLR2E,MBD3,POLR1A,POLR1H,GTF2H4,GTF2H1,H4C9,H2AJ,H3-3A,KAT2B,MAPK3,TAF1A,H2AZ2,TAF1B,RRN3,ERCC2,POLR1G,GATAD2A,H4C2,H3C3,H4C3,H2BC4,H2BC5,H4C4,H2AC7,H3C6,H2BC10,H4C8,TAF1C,MTA2,CAVIN1,CHD3,POLR2L,TAF1D,POLR2F,GATAD2B,POLR1B,CDK7,GTF2H2,GTF2H5,POLR1F,POLR1D,GTF2H3,HDAC2,ERCC3
ZNF16_TARGET_GENES	AUD	0.00575519	0.0034635	0.0965789	57	0.252328	brain	TWAS	c3	0.0965789	0.952726479	CRHR1,KANSL1,KANSL1-AS1,TPGS1,PALM,KISS1R,ARHGAP45,APC2,PLK5,MKNK2,TLE5,HIPK4,KCNJ2-AS1,COL16A1,TPM4,MRPL34,PGLS,KCNN1,IL12RB1,HOMER3,TMEM161A,HMG20B,TJP3,SIRT6,TRIM45,RAB3IL1,EML3,ROM1,NUAK2,BCR,ADORA2A,IGSF21,CERS4,KANK2,CCDC159,NOP53,ADCK2,CYGB,YJU2B,ERCC1,GIPR,SYMPK,MYO5A,PLA2G6,PLCXD2,KTN1
GSE5589_LPS_AND_IL10_VS_LPS_AND_IL6_STIM_IL6_KO_MACROPHAGE_45MIN_UP	AUD	0.00380397	0.00229113	0.0968535	124	0.44676	brain	TWAS	c7	0.0968535	0.953638852	ADAM8,IST1,LAIR1,GPR35,CD83,HLA-G,TRIM26,HLA-B,AIF1,HLA-DQA1,TAP1,PSMB9,SAP30,GOT2,PLBD1,ANAPC5,DCK,MTHFR,RBPJ,PARP9,PARP14,TLR3,NFXL1,IL15,STAMBPL1,IFIT1B,NCOA7,AIDA,CMTR1,DBNL,DDX60,NT5C3A,SHISA5,UBA7,APOC2,CXCL16,ATP8B4,CD300LF,TOR3A,PDE7B,GBP7,GLRX,CRACDL,NAA25,OAS3,THEMIS2,SLFN12,SLFN12L,GCH1,RBM43,TMEM163,S1PR2,PLEKHA8,ADAM19,RCBTB2,SLCO3A1,MYH10,RNASEL,SDC4,MLKL,ZNFX1,FCGR2B,ISG15,AGRN,CFLAR,TRAK2,SAMD9L,ZC3HAV1,PARP12,SAMHD1,CCR5,MARCHF5,IFITM3,PKP3,AHSA1,IFI27L2,RNASET2,IL15RA,C1QA,PSME4,VCAN,CLEC7A,CTSC,FGL2,MOV10,ZCCHC2,CHMP4B,CTNND2,GPR65,PNP,UBE2L6,LPXN,RETREG1,CASP1,NCAPG2,PRR5L,RNF14,PHYH,FRMD4A,CD200R1,C1orf54,GPSM2,ADAMTS6,PTTG1,IL21R,FCGR1A
HOSHIDA_LIVER_CANCER_SUBCLASS_S3	AUD	0.00254595	0.00153342	0.0968532	249	0.303303	brain	TWAS	c2	0.0968532	0.953638852	ECHS1,ATP5F1D,TCEA2,PLGLB2,CXCL2,CFB,C4A,CYP21A2,EGFR,AZGP1,HADH,MGST2,QDPR,TDO2,CTSO,GOT2,ACADS,SPARCL1,MSMO1,KLKB1,F11,CNGA1,CP,LONP1,INSR,ACSL1,GSTO1,PCCA,ACAA2,BLOC1S1,SLCO2A1,PCCB,CRYM,NDUFV2,SLC35D1,CBR1,CSTB,COL18A1,IFIT1,SLC23A2,BLVRB,GPX3,ANXA6,ATOX1,GHR,SELENOP,PGM1,DRG2,SHMT1,ALDH3A2,ABCC6,AMT,APOC2,CD302,EPHX1,IVD,FANCA,F5,FMO4,IDH3A,CRABP1,PPP2R1B,ITIH4,SOAT1,DPAGT1,ARHGEF12,ACADSB,CYB5A,ITPR2,ALDH6A1,ACOX2,MYLK,BPHL,ALDH2,SDS,PLCG2,ASL,SBDS,ABHD2,IDH2,CYP27A1,ALDH7A1,GCH1,BHMT,IL32,SELENBP1,EPAS1,ACADM,SDHB,ALDH4A1,RARRES2,CYFIP2,MMUT,CD14,ASGR1,ACADVL,CPA4,MTHFS,FAH,PON3,CES1,AMFR,MT2A,BDH1,AGL,CAT,ACOX1,ZNF160,MAPRE3,CGREF1,F2,MTHFD1,GPX2,CPS1,SERPINC1,TPMT,HSD17B4,GSTZ1,KMO,CPB2,CFH,CYP2J2,HAAO,ARSA,ADA2,KNG1,PCK2,SRD5A1,C1R,SLC2A2,TST,RNASE4,SOD2,PLG,ABCB4,TGFBR3,SERPING1,EDNRB,ADK,ALPL,RHOB,PROS1,EMP2,LPIN2,LPIN1,CD81,IQGAP2,PAH,AKR1C1,VSIG2,HGD
GSE3039_ALPHABETA_CD8_TCELL_VS_B2_BCELL_DN	AUD	-0.00307016	0.00184974	0.0969588	154	0.87775	brain	TWAS	c7	0.0969588	0.954113421	FUOM,TIMM23,MVK,TADA2A,MRPL45,VPS53,WDR18,THOP1,RTEL1,RABGEF1,SMURF1,FZD1,GALNT7,PDLIM5,CENPE,AP1B1,THOC5,SOWAHB,ACADS,PSMD9,APPL2,LNX1,TMEM165,TACC3,GINS1,AS3MT,CNNM2,TRIB2,GLO1,CENPW,ERBB3,HSD3B7,SRPRA,PGM1,RALB,CENPS,COQ7,NCMAP,ATIC,EXT2,CHST1,NUP88,WDR12,LRRC58,DDRGK1,MRPS10,HAUS1,MYO1B,NUBPL,BLOC1S5,CCDC80,PDE7B,RASSF8,WTIP,MPHOSPH6,ARHGAP44,GGT1,PEX11A,IDH2,HOMER1,PFKM,EBPL,RARRES2,MCM6,TTC1,GARS1,ALG11,TMED5,NDUFA2,RMDN3,LOXL1,ACADVL,WDR74,PLAAT3,PPP1R14C,ARHGEF19,METAP2,ELK3,CLEC5A,NAGLU,PSMC3,STMN1,ECHDC3,EXOC7,FCGR2A,TSEN2,MET,RMDN2,DSC2,DPAGT1,LSM2,COQ3,NUP93,POLR2C,MYO5A,ST7L,PPM1J,DYNC2H1,GCAT,CD164,PRODH,SLC25A1,ESYT2,MS4A7,EPRS1,PEBP1,CREB5,NARS2,POLR2D
GOBP_ETHER_METABOLIC_PROCESS	AUD	-0.00708681	0.00427788	0.0975974	31	0.493465	brain	TWAS	c5	0.0975974	0.955333894	LIPE,FASN,TMEM86B,EPHX1,PEX7,DHRS7B,PEDS1,ALOX12,PLAAT3,GNPAT,LPCAT2,CHPT1,PLA2G4C,NCEH1,PLA2G4A,ALOX5,FAR1,PLA2G6,PLA2G7,AGMO,AGPS
GOMF_TAP_BINDING	AUD	0.00523481	0.00315734	0.0973219	23	0.600005	brain	TWAS	c5	0.0973219	0.955333894	HLA-F,HLA-A,HLA-C,HLA-B,TAP2,TAP1,TAPBP
GSE360_LOW_DOSE_B_MALAYI_VS_M_TUBERCULOSIS_DC_DN	AUD	0.00368679	0.0022249	0.0975072	113	0.147744	brain	TWAS	c7	0.0975072	0.955333894	WARS1,CD83,PEX1,PSMD2,RRH,RCAN1,DYNLL1,TRIP10,ADGRE1,CCL25,AK4,ANKRD12,WTAP,S100A9,S100A8,ADAR,RIT1,IFRD1,IFIT2,TNIP1,PDPN,PLSCR1,CRIM1,GNA15,TSPOAP1,ANXA2,PLCH1,ITGB3,ATF5,G0S2,BAZ1A,RBCK1,CYB5A,WIPI1,TSFM,LHFPL2,DHFR,TUBB2A,IFI44,FGFR2,CRHR2,PAX8,HBEGF,RHBDF1,NPRL3,CDC42,ALDH1A2,TFIP11,GPD2,EIF4E2,CDK3,CDH1,MPZL2,MUC6,SERPINA1,PAIP2B,NRP2,KYNU,SSB,MT2A,MT1E,MT1X,TYMP,MX2,NME1,CA12,PNP,RNASE4,UBE2L6,DTX4,LCP2,TESK2,LITAF,DENND5A,FANCL,PLA2G7,PDE4DIP
GSE3920_UNTREATED_VS_IFNG_TREATED_FIBROBLAST_DN	AUD	-0.00406989	0.00245567	0.0974503	124	0.70845	brain	TWAS	c7	0.0974503	0.955333894	RFLNB,ELANE,GABBR1,LTB,CLIP2,GTF2IRD2,KLHL6,PRKCB,ATP10D,TXK,APPL2,INSR,TRIB2,VPS13C,HERC3,PBXIP1,NTRK3,DDX60,EXOC6B,RBL2,KIF1B,CLEC12A,TGM2,SEMA4F,CPM,B4GALT4,ARHGAP31,CD302,ACSBG1,NT5E,UPP1,MYO9A,TEX2,DDX5,IL17RE,IL17RC,ARHGEF12,MGLL,MALT1,ZHX3,SEC22A,LRIG1,SIPA1L2,GGT5,ECM1,TUFT1,TDRKH,ZDHHC8,TMEM176B,TMEM176A,R3HDM1,TCP11L1,PGM2L1,DISP1,USP6NL,ACP3,ITGA5,SLC7A8,RIPK3,KIF13A,ALS2CL,ADARB1,SESTD1,RPRD1A,ST6GALNAC3,BIK,CERK,CCDC102A,DPY19L3,RRAS2,PDE3B,LYSMD2,FHIP1B,SCP2,SGMS1,TAF4B,ABHD15,KLF7,EML5,DGKG,TTYH3,RAB4A,KAT6B,TBC1D30,CMTM6,SFMBT2,SATB1,IL1R1,IL1RL2,NXPE3,SPEF2,ST8SIA1,EMB,PARP8,AEBP2,TAGAP,JAML
HOLLERN_SOLID_NODULAR_BREAST_TUMOR_DN	AUD	0.00719894	0.00434093	0.0972399	28	0.856676	brain	TWAS	c2	0.0972399	0.955333894	LDAF1,PDPN,COL2A1,AQP1,RYR1,SPARC,TSPAN11,IFITM1,LRRC8C,ANKRD44,RALGPS2,DGKH,PANX1
MIR4256	AUD	-0.00574108	0.00346113	0.0971701	56	0.841857	brain	TWAS	c3	0.0971701	0.955333894	PLGLB2,EMCN,UBE2D3,TMEM263,GRPEL1,FHIP2A,ZNF780B,EPB41L5,CLSTN1,MTOR,SNX4,FAM117B,ICA1L,STX16,ZNF831,YIPF4,PEX7,KIF14,ABCC1,TMED1,SYCP2L,PID1,DENND11,SUSD4,KCNS1,GLG1,USP14,F13A1,CEP126,CMPK1,FAM102B,WDR47,SORT1,NUDT4,NR2C1,MDN1,FAM110C,GREB1,JKAMP,MCM9,IGF1R,ZNF385B,CHL1
MIR6881_3P	AUD	-0.00323047	0.00194892	0.0974042	143	0.608169	brain	TWAS	c3	0.0974042	0.955333894	ADGRL3,TYW1,CDK14,LIN54,MTTP,HPGD,SETD6,ANTXR2,MAPK10,AFF1,SH3D19,GRPEL1,ARFGEF3,CNOT6,PLXNA4,ROR1,THUMPD1,SPATA5,CCDC186,THSD7A,SCIN,ACTN1,SLC8A3,EEF1A2,SPOCK1,SLC25A33,ZNF559,EPHB2,MACO1,MIB1,FN1,RAB3IP,LMOD2,CYRIA,CDK5RAP3,RNF165,PPHLN1,PTGFRN,NABP1,IKZF5,AFDN,STON2,ACOT13,BRWD1,ARHGAP9,SERINC5,HMGXB4,RBFOX2,NALF1,ATP5IF1,MYBBP1A,FN3KRP,RNPC3,PPFIA2,FBN2,LACC1,CLMP,HSD17B12,NUP50,ILRUN,PBX1,EXOC8,MICOS10,RAP2B,MEGF11,FEM1B,SUMF1,INSIG2,TMEM98,ZNF470,TYW1B,SSTR2,WSCD2,PMEPA1,FZD7,CLEC7A,SCO1,ZNF18,SPSB4,CTBP2,XPO4,SRP19,SDC3,ATP8B2,LYST,FAM102B,CELSR2,SYPL2,ADAM22,SH3TC2,DNAJC21,PAXBP1,STK38L,PRRX1,RAB3C,DELE1,ARHGAP26,CERS6,MCCC1,DAAM1,NOX4,CREG1,CHST2,MRE11
MIR7844_5P	AUD	-0.00440989	0.00266187	0.0975821	92	0.28966	brain	TWAS	c3	0.0975821	0.955333894	VIM,GOLGA6L9,RNF182,JARID2,ZNF37A,KLHL6,CPOX,ST3GAL6,ADAMTS3,DOCK9,WASHC4,MAPK8,EPN2,PDZRN4,RIMKLB,CARF,MEA1,ABHD5,TCAIM,CFAP69,PHYHIPL,LPP,STRN3,PRKAR1A,MEIOC,PLCD3,CDK19,STX7,ALDH5A1,ZMPSTE24,MIER3,ZNF608,ADD3,ABHD2,PLA2G4D,PTPN22,TRIP12,STARD4,LDLRAD4,EMC1,OTUD3,P2RY1,YWHAB,CRK,UCHL5,SKIL,C1GALT1,PPP4R2,KDM7A,CAPZA2,CTTNBP2,RAB6D,MARCHF8,UNC79,ELOVL7,PRTG,DPH6,PTX3,ABHD13,CATSPERB,BBS5,GORASP2,HERPUD1,CTSC,RTKN2,REEP3,XPO4,CDH2,NAIP,ELK3,TMEM9B,NAA50,AIG1,GNG12,NDUFAF4,SORCS1,CDYL2,FRMD4A
REACTOME_G1_S_DNA_DAMAGE_CHECKPOINTS	AUD	-0.00738581	0.00445619	0.0974328	29	0.952289	brain	TWAS	c2	0.0974328	0.955333894	PSMB3,PSMD3,COP1,PSMF1,PSMD2,PSMB1,CCNA2,CDC25A,PCBP4,PSMB6,UBA52,PSMA2,PSMD4,MDM4,PSMC5,ATM,PSMC3,PSMB5,PSME1,PSMD13,PSME4,UBC,PSMA4,PSMA7,PSMB9
GOBP_VASODILATION	AUD	0.00523299	0.00316002	0.0977223	51	0.284297	brain	TWAS	c5	0.0977223	0.955996435	VSTM4,GUCY1A1,NPPA,ADRB1,GPX1,EXT2,ITGA1,KCNMA1,ATG5,GCH1,AGT,F2RL1,NPR3,BDKRB2,RGS2,MKKS,CPS1,ADORA2B,DRD1,NOS1,BBS2,PRKG1,KNG1,PLA2G6,EDNRB,KCNMB1,ADRB2
FERRANDO_T_ALL_WITH_MLL_ENL_FUSION_DN	AUD	-0.00558057	0.00337236	0.0979661	58	0.24094	brain	TWAS	c2	0.0979661	0.95670109	USP10,HADH,HMGB2,GOT2,PTP4A2,HPCA,SDHA,ACAA2,CENPX,NUP93,PSMA2,POLD2,PCNA,POLA2,EIF3B,BARD1,IGFBP2,C1QBP,LBR,KPNB1,HMGN2,PGAM1,H4C3,ATP5MC3,CHAF1A,PKMYT1,RANBP1,TRIP12,HBZ,COX8A,CSE1L,SORD,TYMS,SLC29A1,APLNR,MX2,RRM1,S100A4,DUT,TFDP2,KHSRP,FKBP5,RFTN1
GOBP_REGULATION_OF_OXIDOREDUCTASE_ACTIVITY	AUD	0.00469238	0.00283547	0.097948	73	0.303858	brain	TWAS	c5	0.097948	0.95670109	TERF2,PDPR,HP,EGFR,POR,NFKB1,DRD5,TERT,NOS1AP,SNCA,CCS,GNAI2,COX17,EDN3,ETFBKMT,ABL2,ATP2B4,DHFR,SDHAF4,GCH1,AGT,VDR,FDX2,ECSIT,NOD1,CDH3,PRKN,NPR3,SPHK2,SZT2,OXA1L,RIPK3,CAV1,SIRT3,H19,PDP2,LRRK2,DDAH2,COA8,AKT1,DDAH1,S100A1,IL1A,ACVR2A,SCARB1,NUS1,GDNF,CYBA,AGTR1,FGF23,PARK7,FDX1
GSE9988_ANTI_TREM1_VS_VEHICLE_TREATED_MONOCYTES_UP	AUD	0.00438343	0.00264884	0.0979548	98	0.137435	brain	TWAS	c7	0.0979548	0.95670109	CORO1C,DUSP14,EIF2AK3,CXCL2,KCTD7,RABGEF1,KLHL6,ST3GAL6,OLIG2,USP53,EIF4E,SPP1,P2RX4,VPS37B,RASGEF1B,LINC00847,STX4,RIT1,CSTB,M6PR,LINC-PINT,DYNLT2B,MELTF,ACSL3,SMIM13,TBC1D7,UPP1,SNUPN,GNA13,ABL2,SRXN1,HOMER1,ZFYVE16,SLC38A2,CHSY1,FNDC3A,GARS1,BCAR3,F3,CHAC1,KDM7A-DT,MGAM,DUSP3,P2RY1,TARS1,SNAPC1,NPC1,ATP2B1-AS1,SLC17A5,PPFIA1,ZSCAN5A,MOAP1,CDC42EP3,LINC01010,LRRC8B,MT1E,MT1H,MT1X,MAPK6,ADO,SPAG5,PNP,TAF9,AKIRIN2,CRADD,MIR22HG,HIC1,RRAGD,ESYT2,SNX9,PLPP3,GNPDA1,TUBB6,GPRC5A,NAA50,E2F6,IL1R1,IL1RL2,ANKRD28
GOBP_MACROPHAGE_MIGRATION	AUD	0.0054853	0.00331854	0.0983458	47	0.709899	brain	TWAS	c5	0.0983458	0.957153376	CNN2,P2RX4,MAPK3,P2RY12,THBS1,NUP85,CD200,CD200R1,SFTPD,BCR,DDT,RARRES2,CD9,IL34,TREM2,MDK,MMP2,TAFA4,C3AR1,AKIRIN1,CMKLR1,MCOLN2,CSF1R,EDNRB,LGALS3,CD81,TNFSF18
GSE20715_0H_VS_6H_OZONE_TLR4_KO_LUNG_DN	AUD	-0.00357133	0.0021595	0.0981727	120	0.352437	brain	TWAS	c7	0.0981727	0.957153376	HP,EPS8L1,MFN1,ABCF3,EIF4E,MTHFR,HS3ST1,OTUD4,AFF1,DYRK1A,CYP4V2,ATF6,RAB5A,SAR1B,SERP1,SUCNR1,CCDC137,SLC23A2,MSL1,RPS14,ZNF131,FLCN,FLII,EPN2,ALDH3A1,RAB24,VAPA,LARP6,ZFAND2A,LY75,UFSP1,MTMR6,UBR2,PAQR7,TMEM216,DDX5,CEP95,CYB5A,ENTPD5,CHPF2,THNSL1,GPRC5B,DSP,SBDS,HAGH,STK39,F2RL1,RNF145,CD9,CAPN15,MSLN,CTSH,ABHD17C,CES1,HERPUD1,TNK1,CYTH2,PTGIS,TSKU,LIN7C,TIMP4,KCNJ4,FAM8A1,CYS1,DMKN,GPNMB,HERC2,DESI1,LRRK2,TGFA,OAZ1,CCDC102A,ANKRD44,CCDC85A,FZD8,ZYG11B,DHCR24,KCNK1,ZFYVE21,ADRB2,TMEM243,USP24,F3,RHPN2,DNAJA4,C5orf22,DLD,METTL8,STARD7,DNAJC21,TADA1,GFRA1
GSE21927_UNTREATED_VS_GMCSF_GCSF_TREATED_BONE_MARROW_UP	AUD	0.00340542	0.00205989	0.0982899	136	0.387877	brain	TWAS	c7	0.0982899	0.957153376	TAS2R7,TAS2R19,NDUFB5,N4BP2,PPAT,PAPSS1,ANAPC4,TIFA,WBP1L,LIPJ,LIPA,LARP1B,CLYBL,SLC38A10,LGALSL,SLC15A4,STX2,RNASEH2C,DOCK7,ANLN,EPB41L5,ARL6IP1,CSGALNACT2,TOMM70,PSMG3,MRPL19,WDR12,ACSL3,GXYLT1,TNS3,ARID3B,ADAL,SQOR,GYS1,H4C4,SP3,OLA1,RPF2,PTBP2,SKAP2,GCLC,SRRM2-AS1,DNAJA3,YY1,ZNF608,LINC00665,ZNF529,DHRS7B,CNIH1,EPB41,TMEM200B,TTC13,INKA2,C1D,R3HDM1,B4GALT5,TMEM14C,TSEN15,ING5,CNP,ZNF385C,NBR1,ZMIZ1,DNAJB4,LINC00487,BBOX1,SLC7A7,CBX6,KDM1B,ATP13A3,CAPZA2,ZSWIM7,RSL24D1,BTBD3,AGPAT1,LY86,LRPPRC,C2orf42,FAM98B,ATP6V1FNB,ADA2,RFPL3S,RHOBTB1,COPS2,ZFP1,DYRK2,VAV3,CYB561D1,SLC35F2,GFM1,RALGAPA1,RXYLT1,PAXBP1,STK38L,ADCY3,NDFIP1,SUPV3L1,ANKMY2,SH3YL1,SLC25A17,ASF1A,CREG1,PARK7,IL21R,HDHD2,GK5,TUBAL3,TMEM218,PIWIL4
GSE22935_WT_VS_MYD88_KO_MACROPHAGE_24H_MBOVIS_BCG_STIM_UP	AUD	-0.00312927	0.00189348	0.0983999	156	0.665815	brain	TWAS	c7	0.0983999	0.957153376	TPGS1,ELANE,TSEN34,RPL28,MTG2,LIME1,TPD52L2,PCMTD2,GTF2I,ZKSCAN5,AZGP1,BOD1L1,SLC30A9,SNAP47,HPF1,STAMBPL1,ABHD18,TCTN3,MORN4,GPAM,ARL16,WDR45B,CBR3,NEAT1,MAP3K11,HES6,RAB24,ZNF426,DCTN1,TDP2,ACOT13,CARMIL1,DNAJC9,BMS1,ACTR8,SPTSSA,MRPS7,KPNA2,CHFR,PELO,PPOX,DBNDD2,SNX21,WRNIP1,TUBB2A,SDHAF4,ELAC2,PEX12,PDCD6,GFER,WNT5A,ORMDL1,LZTR1,PEDS1,MED4,LTBR,CCNB1IP1,RNASE4,RNF121,ALDH1A2,KIN,PLIN3,MICOS13,RPL36,ATOX1,RANBP10,ZFP90,NIP7,RGS2,ABHD4,MED29,EGLN2,S100A8,TRPV2,RIC8A,TCEA3,N4BP2L1,C2orf42,NAGK,RSPRY1,VTI1B,FAM216A,LACTB,OAZ2,SLC25A3,COA6,LRRC40,NUP133,KIF2A,MTRES1,FIG4,CDK1,RPA1,TRIM33,VPS26A,RAB3GAP2,ULK2,RHBDL3,POLR3G,PARK7,MMS22L,TOPBP1,SLC37A2
MIR1272	AUD	-0.00485161	0.00293576	0.0984134	67	0.361172	brain	TWAS	c3	0.0984134	0.957153376	PLA2G12A,SUPT3H,TCTN3,SLC35D1,VWA2,C11orf71,MED6,HYAL3,EIF2AK4,SLC12A6,GRB14,MEIG1,THUMPD3,RIF1,PCDHB16,PGR,USP33,TMEM167A,EIF4E3,CAPZA2,DACH1,IGFBP1,PDE3B,SYNPR,TRAF5,LRP8,MCOLN2,ZNF28,MDM1,MAP3K20,WNT16,BCAS2,MS4A4A,DNA2,POPDC3,PDE1C,GSG1L,PTCHD4,GOLPH3L,TCERG1L
MIR92A_2_5P	AUD	-0.00409628	0.0024776	0.0982647	107	0.347664	brain	TWAS	c3	0.0982647	0.957153376	DUSP8,PLEKHM1,MIER2,PAPPA2,HELZ2,STMN3,CLIP2,C12orf43,BCL7A,ARFGEF3,KCTD13,MAPK3,S100A1,GATAD2B,EFNA3,SMG5,FASN,KIF20B,MRPL49,RCE1,GAP43,TOM1L2,ADAMTS19,NKAIN1,RAB3A,SLA2,TGM2,MARCHF4,SIRPA,DDRGK1,MAVS,LRCH4,ANO10,ZDHHC3,SELL,SGCD,PTGFRN,ZSCAN26,NPSR1,RIMS3,KCNQ4,STAT6,B4GALNT1,DIRAS1,DPP9,HNF4A,ACER3,CELF3,COL5A3,RABL2A,DIAPH1,FCHSD1,SF3B3,SEPTIN9,MOCS1,FOXP4,PRDM11,LDAH,LIPT2,CAMTA1,DHX8,DUSP3,GNPAT,ZBTB4,CHD3,ZMIZ1,MED8,MLKL,RANBP10,PDE1B,NACC1,ZSWIM4,GIPC1,SPTB,MAT2A,NPTXR,CBX7,EPHA8,CELSR2,SLC6A17,ARPP19,ARF3,TRIM3,FAM222A,MYO18A,GIT1,ARHGAP29,TUBB,RAD1,GRK3,SLIT1,CREG1
WP_DNA_IRDOUBLE_STRAND_BREAKS_AND_CELLULAR_RESPONSE_VIA_ATM	AUD	0.00718609	0.00434624	0.0982486	33	0.384931	brain	TWAS	c2	0.0982486	0.957153376	MDC1,PARP1,CASP3,RNF8,PCNA,RAD9A,EXO1,DCLRE1C,RIF1,RAD52,ATM,BAK1,CASP9,BRCA1,TP73,RAD50,TERF2,LATS1,BID,BRCA2,APAF1,E2F1,RAD17,TRAF6,MRE11
GSE2585_AIRE_KO_VS_WT_CD80_LOW_MTEC_UP	AUD	-0.00307925	0.00186507	0.0987372	129	0.157486	brain	TWAS	c7	0.0987372	0.959743964	FLOT1,CCZ1,PSMD2,MSX1,GOT2,CXCL11,GRPEL1,TMPRSS11D,ANXA3,PITRM1,SPTLC3,LINC00574,RNF24,PRND,FKBP9,ZNF177,PDZRN4,SAV1,PRKAR2A,AUP1,SULT1C2,RNF17,SLC27A2,NUDT13,MAN2C1,PGAM1,BAP1,NAB1,CD300A,EPCAM,PPP1R12B,ADIPOR1,H3C6,DSTYK,PTPRT,EYA3,CBLN1,FBXL2,SOBP,FIG4,SNIP1,SCAMP1,TTC12,CARTPT,BTF3,LRRC61,HBEGF,PCDHB8,AARS1,SLCO1A2,LDHB,LRP5L,TPST2,TSBP1,DUSP3,DNAH2,EIF4G3,SZT2,EIF2B3,SLC8A1,AURKC,FMO4,DDX6,PIGL,KLHL7,RUBCNL,PPFIBP2,NUDT21,PRKAA1,KLRD1,KLK7,CD33,ZNF528,MICALL1,OMG,DGKG,SERPINI2,GABRB2,MNDA,CHRNA3,TTC30A,POLR3F,CFAP298,CYP2C8,PEX3,VPS33B,IL1RL1,UTP6,SASH1,RCAN2,LGALS8,DCT
GSE339_CD4POS_VS_CD4CD8DN_DC_UP	AUD	0.00385737	0.00233709	0.0988406	135	0.429874	brain	TWAS	c7	0.0988406	0.960190457	DPYSL4,ECHS1,PRPF31,HLA-G,FGF5,LPCAT1,MXD4,TXNDC12,YIPF1,HDDC2,PDE1B,PAN2,ARHGEF25,AVIL,MIA3,EEF2K,DCLRE1A,RASSF2,MSL1,TNIP1,NDUFV3,PGM1,ACP5,ARL6IP1,CANT1,C1QTNF1,ZFR2,ESR1,PCSK7,ANGEL2,EXOSC10,SYNGR1,CHADL,RPL7L1,SLC29A1,MC1R,PNPO,GNGT2,PDCL3,WASF2,NAPA,RCN3,STAT1,SOAT1,HFE,ZSCAN26,CNDP2,ST8SIA3,SEC11C,F11R,UFC1,RPL14,NAA60,FOXK2,SLFN12L,SEC63,SESN1,TM2D3,PHTF1,TTC1,SUGT1,NUDT3,TAF11,NDUFA12,ATG13,ACP2,NR1H3,CAPZB,NPC1,RAD50,AGRN,TERF2,SHF,CSF2RB,UQCC1,ST6GAL1,ADAM23,CBL,C1QA,C1QC,POM121,TOM1,SMTN,RTCB,PIP4K2A,ANKRD40,VPS29,SPAG5,WNT5B,GTF2F2,PTPN21,C1orf43,METTL3,ZFP1,TRIM21,HBE1,STXBP3,MFSD1,FAM114A2,LCP2,PTCH2,SUPV3L1,CCND2,LSP1,MRPL23,ASCL2,CD81,MICOS13,SCMH1,SIRPA,SERPINB2,ACTN2,FUT4
CACTGCC_MIR34A_MIR34C_MIR449	AUD	0.00387588	0.0023512	0.099256	148	0.311794	brain	TWAS	c3	0.099256	0.96149991	DPYSL4,SPRN,WSCD2,CORO1C,SVOP,STAC2,CRHR1,MAPT,SHKBP1,AXL,SLC2A4RG,LMAN2L,MGAT4A,CDK6,CALCR,ABCF3,PLOD1,RNF4,ACTR1A,ACSL1,CNOT6,COL12A1,EI24,SRPRA,HCN3,IQGAP3,EVI5L,GPR85,PURB,CNTNAP1,NRXN2,SNX15,PACS1,PGM1,ASB1,ZCCHC17,DMAC2L,SEMA4F,TCF12,PPP2R5A,ACBD3,SERPINE1,DDX17,ZC3H7B,SEPTIN3,CSNK1G3,DIXDC1,SYT4,TMEM109,BEST1,MTA2,B3GAT3,STRN3,CNTN2,MIDEAS,MPP2,WASF1,SEMA5B,AKAP1,PLCB1,JAG1,GLCE,ALCAM,FIGN,GMFB,POGZ,CELF3,LIMD2,SLC44A2,SEMA4B,SLCO3A1,MGAT5B,ATG4B,DNAJC16,PLEKHG5,CAMTA1,TMCC3,VEZT,VAT1,ARHGAP1,VAMP2,B4GALT2,RIMS4,SAR1A,SDHC,NCEH1,ABR,SGSM2,PKP4,RANBP10,RPS6KA4,PPP2R3A,SCN2B,BCL9L,MET,PPFIA1,KLF12,TTC19,MAP2K1,MARCHF5,CPLX2,NAV1,NSUN5P2,SLC2A13,GRM7,FUT8,GRID1,CACNB3,CTNND2,RAB11FIP4,EML5,CSF1R,LYST,ELMOD1,LRRC55,VCL,PPP1R16B,RALGPS2,F2RL2,CBFA2T3,ARHGAP26,PTPRM,SEC61A1,RAB43,SIDT1,NAA50,RGS17,SPEG,TFDP2,SATB1,DAAM1,ASIC2,STK35,SUCO
CHUNG_BLISTER_CYTOTOXICITY_DN	AUD	-0.00667986	0.00405299	0.0993256	39	0.580357	brain	TWAS	c2	0.0993256	0.96149991	KIAA0513,FKBP1A,PRKCB,KAT2B,RBL2,NIN,SELL,SNAP23,PPM1A,RAP1GAP2,P2RX1,PLCG2,ADD3,SLC40A1,FBXO3,RGS18,NBEAL2,ITGB2-AS1,CDC42EP3,MAX,PRAM1,C12orf76,STXBP5,VCL,MNDA,FBXO38,SNN,PDLIM1
GSE18791_UNSTIM_VS_NEWCATSLE_VIRUS_DC_2H_DN	AUD	-0.00315043	0.00191087	0.0992116	149	0.81204	brain	TWAS	c7	0.0992116	0.96149991	VSTM4,MEG3,EPS8L1,BRSK1,ZNF471,ANKRD36,AHSA2P,RFPL2,OLFM4,CLK4,TUT4,SNX29P2,ST3GAL4,CSAD,IFIT2,ZIC1,SS18L1,KCNQ2,NRXN2,NEAT1,CCDC144CP,ABCC6,ZNF177,MST1R,RBM6,PDXDC1,LINC-PINT,LMOD2,EBF4,SPEF1,FBXL17,UBR2,RNF166,MC1R,AFG3L1P,CDK5RAP3,ATG12,GXYLT1,FAM110D,PATL2,FUZ,DENND4A,BTN2A1,COCH,ABCD4,KMT2C,MKX,ZFYVE16,BMP4,HERC2P3,TNR,SNX27,NEB,TTC32,RAD52,CHST8,PPWD1,SREK1,PKDCC,CAPS,GAREM1,TRARG1,MIOS,MAT2A,DMKN,CEND1,NPHP3,TOPBP1,A4GALT,ZNF333,N4BP2L2-IT2,TEPP,ODF3B,PRKRIP1,CRYGS,CRYGD,MARK3,METTL3,ZNF83,CHST6,POLR1B,B3GAT2,ABCB10,MICAL1,STX3,TMEM132E,CCT6B,MAN2A2,ST8SIA1,TPSD1,PSMA3-AS1
GSE22886_NAIVE_TCELL_VS_NEUTROPHIL_DN	AUD	0.00352619	0.00213984	0.0993782	142	0.642073	brain	TWAS	c7	0.0993782	0.96149991	NCOA4,USP10,ZNF816,FCAR,CNGA3,EGFR,CDK14,TLR6,SMIM14,SLC7A11,PLBD1,PHC2,VNN3P,VNN2,TACR3,LIMK2,S100P,IFNGR1,TTC39A,EPHB1,FGF2,IFIT1,RALB,BAMBI,CD82,CCDC170,ANGPTL7,ABHD5,RAPGEF5,PPCDC,MED25,LHFPL6,FAM163A,STON1,H1-2,H4C8,SSH3,GAL,CDK19,SIGLEC5,LMBRD1,UPB1,SEMA3C,TUFT1,S100A12,HTR3B,F2RL1,TNFAIP2,LTBR,ARAP3,ZNF552,P2RY2,STAM2,KCTD15,NR5A2,ST20,DRAM1,NPL,ARPC5,SNAP91,ECHDC3,ST6GALNAC2,FCGR2A,RGS4,SORD,APOBEC3A,QPCT,AATK,RUBCNL,RNF141,CLEC4A,SERHL2,PPP1R12B,CLEC4E,TGFA,IMPDH1,APH1B,KCNK1,CTBS,SLC39A2,DDX4,LITAF,CPPED1,MNDA,LAMP5,LINC00652,STX3,MPPE1,IMPA2,PRELID3A,MTARC1,SASH1,CHP2,FAR2,MPZL1,GPR63
MATTHEWS_AP1_TARGETS	AUD	-0.00866	0.00525508	0.099367	21	0.322802	brain	TWAS	c2	0.099367	0.96149991	VIM,SPP1,SPRY1,MGST1,HBEGF,CAV1,LBH,FLNC,MVD,IL1RL1
MIR3920	AUD	-0.00400919	0.00243112	0.0991247	105	0.290943	brain	TWAS	c3	0.0991247	0.96149991	WHAMM,PDLIM5,MAP9,CNOT6L,LGI2,SH3D19,FBXW7,COMMD2,TAPT1,ANXA5,CAMLG,NRP1,TTC14,CLHC1,PPP4R3B,FAM13A,MEIKIN,KLHDC1,SOS2,BMPR2,CARF,WDSUB1,ADAL,IBTK,TMEM183A,FGFR2,ACADSB,IL20RA,ABCD4,ABHD6,HEXIM1,CDC40,DIS3L2,SIPA1L2,GRAMD2B,SERPINE2,TTC9C,FAM171B,ARL6IP6,ERBIN,NUDCD2,CNTROB,EHF,YWHAB,ASXL2,RGS18,RO60,MINDY2,KIF13A,ZKSCAN7,FYCO1,SRI,AP5M1,GDI2,FAM174A,DBT,AAK1,RSPRY1,HSF2,SCG3,MAPK6,PLCXD3,NRBF2,ZNF45,TMEM135,FBXL4,ROBO1,GOLIM4,MAP3K20,NDFIP2,CCDC6,SHISA2,GNPDA1,TRIM66,ROCK2,TFDP2,VAMP3,CASQ2,CHL1,GPR180
REACTOME_FC_EPSILON_RECEPTOR_FCERI_SIGNALING	AUD	-0.00512507	0.00310946	0.0993079	72	0.759397	brain	TWAS	c2	0.0993079	0.96149991	PSMB3,PSMD3,PSMF1,MAPK9,PSMD2,NFKB1,MAPK10,TXK,TEC,MAPK8,MAPK3,MAP2K7,PSMB1,PIK3R2,UBA52,PSMB6,PPP3CB,LAT,RAC1,KRAS,ITPR2,MALT1,PSMA2,PAK1,GAB2,PLCG2,PPP3R1,PSMD4,PSMC5,MAP3K7,PSMC3,FCER1G,IGLV1-51,CARD11,PSMB5,PSME1,PSMD13,HRAS,TAB2,PSME4,RASGRP1,BTRC,UBC,VAV3,LCP2,PSMA4,FCER1A,TRAF6,FYN,NFATC1,PSMA7,PSMB9,PRKCQ,PAK2
GOMF_ACYLGLYCEROL_O_ACYLTRANSFERASE_ACTIVITY	AUD	0.00952612	0.00578263	0.0994821	17	0.198732	brain	TWAS	c5	0.0994821	0.961948153	MBOAT7,LPCAT1,AGPAT3,DGAT2,ABHD5,AGPAT4,LPCAT2,LCLAT1,PNPLA2,CRLS1,AGPAT1,GPAT2
GOBP_POSITIVE_REGULATION_OF_PROTEIN_KINASE_B_SIGNALING	AUD	0.00511237	0.00310462	0.09962	71	0.202872	brain	TWAS	c5	0.09962	0.962000163	ADAM8,AXL,EGFR,HPSE,THPO,EGF,P2RX4,HCLS1,PDGFA,INSR,FGF2,P2RY12,PIK3CD,GPX1,MST1R,C1QTNF1,C1QBP,THBS1,MC1R,TNFAIP8L3,RET,TPBG,CHI3L1,MYDGF,RTN4,HBEGF,MEIS3,GCNT2,CASS4,PINK1,AKR1C2,AKR1C3,CALCR,MET,CPNE1,HSP90AB1,LRP2,RASD2,ITGB1,RAMP3,F7,F10,HAX1,OSBPL8,F3,PIK3CG,STOX1,FAM110C,H19,NOX4,PARK7,IGF1R
GSE2706_2H_VS_8H_R848_STIM_DC_DN	AUD	0.00394988	0.00239826	0.099563	104	0.838604	brain	TWAS	c7	0.099563	0.962000163	WARS1,ASNS,CYP3A5,KLHL6,SLC7A11,TBC1D4,LAP3,ART4,VNN2,WDR5B,PARP9,PARP14,NOPCHAP1,CRACD,UBA6,TNIP3,CMTR1,PNPT1,HAPLN3,DDX60,PLOD2,NT5C3A,MAP4K5,LIFR-AS1,WASL,THBS1,CYRIA,TBC1D8,SCYL3,INPP5F,TNS3,HSD11B1,STAT1,KLHL12,GBP1,FPR2,BRIP1,COBLL1,ITGB8,SLFN12,IFI44,SEMA3C,SOWAHC,BCL2L11,CASP7,GIMAP8,PRKAG2,SP110,PCDHB11,IL12A,XAF1,ALDH1A2,CES1,ADA,STK4,SAMD9L,APOBEC3G,ZNF667,EIF2AK2,TRIM22,TRIM5,GVINP1,DRD1,ARFGAP3,SSB,ARHGAP25,TIA1,TGFA,PGAP1,SLC5A9,APAF1,UBE2L6,SERPING1,TMCO1-AS1,RIT2,LINC00158,IFI16,PRR5L,VMO1,MAML2,ATXN7L2,DOCK4,TNFSF4,DYNLT1
WP_CANCER_IMMUNOTHERAPY_BY_PD1_BLOCKADE	AUD	0.00819572	0.00497765	0.0996602	13	0.974532	brain	TWAS	c2	0.0996602	0.962000163	CD8A,ZAP70,HLA-A,HLA-DRB1,NFKB1,NFATC4,NFATC1
WP_IL5_SIGNALING_PATHWAY	AUD	-0.0109131	0.00662958	0.099738	17	0.531771	brain	TWAS	c2	0.099738	0.96219529	MAPT,JAK1,MAPK3,PIK3R2,RPS6KB1,GSK3B,STAT1,MAP2K2,RAF1,MAP2K1,BCL2,KRAS,PIK3CG,AKT1
GSE22611_NOD2_VS_CTRL_TRANSDUCED_HEK293T_CELL_DN	AUD	0.00341564	0.00207568	0.0998557	148	0.465206	brain	TWAS	c7	0.0998557	0.96221966	ZNF407,ZNF516,CEACAM21,FAM53C,ABCC5,GPR15,DNAJC28,PLOD1,RBPJ,TACC3,TRIM8,ABHD18,OSBPL9,HSPB11,CEP63,MIA3,RALBP1,GALNT3,NARF,B3GNTL1,IFRD1,STK17A,TCAP,NDST1,SIPA1,UIMC1,RGS14,ZNF443,RAB3A,DNAAF2,SOS2,AOAH,CD302,LBR,UBR2,SELL,ADGRE2,ARID3B,TKT,KCTD2,TRANK1,ELOVL5,ZNF500,AVIL,TMX4,ABCF1,DDAH2,DHRS7,PDSS2,GLIPR1,INKA2,PHTF1,ZPR1P1,LRRK1,VDR,TUBA1A,PIGF,NRAP,ANKRA2,SGCG,MAP3K3,F2RL1,SP140L,NUDT15,TRMT112,PPP1R7,CDA,GRWD1,CALML4,USP6NL,RGS2,KDM4B,RAF1,TST,APOBEC3A,TRAPPC12,SCAP,ALOX5,MUC6,CCPG1,PYGO1,RNF141,CEP295,THOP1,LMO4,USP3,DAPK2,RPS6KA5,TTLL7,IRAG2,S100A4,ZNF528,MERTK,CPPED1,MNDA,ATXN7,ING1,CBX1,RALGPS2,MPPE1,RUFY2,GRAMD1C,ARHGAP19,FRAT2,FURIN,IHH,TUBA4A,DIRAS3,PANK2,AMPD2,PARP8,SMCHD1,AKR1C3
POS_HISTAMINE_RESPONSE_NETWORK	AUD	0.00843532	0.00512582	0.0998353	26	0.397322	brain	TWAS	c2	0.0998353	0.96221966	CAMK2N2,IL15,NDST1,G3BP1,ENAH,UPP1,ARF4,TAX1BP3,SLC7A1,ASNS,GARS1,LOXL1,ACP3,TIAM1,FBLN5,LMO1,CDK2AP1
GARCIA_TARGETS_OF_FLI1_AND_DAX1_DN	AUD	0.00342614	0.00208719	0.100692	125	0.141457	brain	TWAS	c2	0.100692	0.962405918	POLR2E,RPIA,TCF19,TRMT10A,SLC7A11,ZNF141,STAMBPL1,CHCHD3,HINT3,ALG14,SNRPC,FANCE,PPIL1,SPATA5,CENPX,UBE2D4,ERVH48-1,CDCA5,SCLY,PRELID1,CDC25A,DHX33,MRPL24,CENPM,UBA52,ZNF93,FDXACB1,PPCDC,HAUS2,WDR76,NT5DC3,CFL2,KIAA0319,GMNN,H4C3,H4C4,SCFD1,DHFR,CKMT2,RCC1,TELO2,AMDHD2,NAGPA,RIMBP3,NUP50,ELP5,SPINDOC,MRPL48,COA4,KCNE3,DENR,PSMC3IP,ZNF114,TIPIN,ZWILCH,AAGAB,RRP15,RPS8,TFEC,C19orf48,RPP30,PCGF5,TYMS,TRMT6,NDN,ZWINT,GINS3,KIAA1143,TRMT61A,INF2,SLC5A6,SLC43A3,TIMM10,SAMD5,DUT,SKP2,GDNF,DNAJA4,POLR1F,PSMA7,RFFL,ARHGAP19,NOP56,MPHOSPH10,C3orf14
GOBP_DEOXYRIBONUCLEOTIDE_CATABOLIC_PROCESS	AUD	0.00925473	0.00563301	0.100394	24	0.531584	brain	TWAS	c5	0.100394	0.962405918	UNG,DERA,UPP1,NEIL1,TDG,NT5C,UPB1,NUDT15,UPP2,ADA,SMUG1,SAMHD1,NT5C1A,TYMP,NT5M,PNP,DUT
GOCC_SPINDLE_MIDZONE	AUD	0.00795184	0.00484189	0.100528	26	0.232379	brain	TWAS	c5	0.100528	0.962405918	MAP9,CENPE,KIF20B,CCDC69,KIF18B,EML1,MAP10,KIF14,CDCA8,RIF1,INCENP,NUMA1,CDC42,PKP4,AURKC,CTTN,CENPV,MAPRE3,ARL8B,PRC1
GSE17721_CTRL_VS_POLYIC_8H_BMDC_DN	AUD	0.00396024	0.00241289	0.100739	111	0.618405	brain	TWAS	c7	0.100739	0.962405918	PARG,G3BP2,PLAC8,SAP30,SH3TC1,IL10RB,LAP3,HDAC1,PHC2,MAPK10,DYRK1A,OCIAD1,PALLD,TRIB2,CNMD,PCDH8,SGCA,CRYM,GCC1,FLNC,TSPAN10,STARD3,DHX58,TUBG2,C11orf68,PC,WDR54,HK2,TMEM39A,SLC12A9,RNF17,GATAD2A,TACR2,MCMBP,CLK3,MAP3K5,IGSF8,ATP8B3,DDIT3,TRIM25,SERPINB9,DDHD1,COL9A1,CAPN5,HOMER1,RBM43,TYK2,LRRC23,PCDHB10,SELENOW,RPAP1,MDFIC,MSLN,PKDCC,MMP2,ARPC5,CRK,SLC28A2,SLTM,HSPA2,CAV1,STK31,HINFP,TTYH2,GFPT1,F7,BST2,KLRK1,BCDIN3D,LMO4,NOS2,SH3BP1,GATAD2B,HSPB3,DDX4,STXBP3,ADCY2,CCDC6,VCL,CDH6,POLR3F,CRBN,LRRN1,ACTN1,MELTF,FHL5,RBM8A,LGALS8,ENDOD1,DUSP16
GSE22432_CDC_VS_COMMON_DC_PROGENITOR_UP	AUD	-0.00329506	0.00200761	0.100739	151	0.567956	brain	TWAS	c7	0.100739	0.962405918	SYNRG,ARHGAP45,RELL1,KLHL6,MGST2,CTSO,TBC1D9,EMID1,ANTXR2,HCLS1,SLC49A4,TEC,GYG1,SLC41A2,APPL2,MXD4,INSR,COL23A1,TUT4,SSBP3,JAK1,BLNK,ITGAX,POLD1,CPNE5,NARF,NSMCE1,ICOSLG,NDST1,BBS9,INPP5D,DGKD,SMG1,CIITA,SNX29,TSPYL4,P4HTM,MGST1,S1PR1,GNA15,TMEM86B,KMT5C,PARP4,MTMR6,FANCA,AFF3,SP4,SYNE1,RALGPS2,ANGPTL1,KIDINS220,ACYP1,CEP128,SMAP2,SERINC5,NRM,TXNDC16,DHRS7,ALDH2,GRAMD1A,GIMAP5,F2RL1,UBLCP1,NEDD9,HIP1R,KCNAB2,MADD,SH3GLB1,GPD2,STX2,ARFGEF2,SLC37A4,TRPV2,TNK2,FAM107B,RIN3,LGMN,OTUB2,CCPG1,PIERCE2,HERC2,CNKSR3,ADGRE5,CDC42EP3,CAMK1D,TAB2,ARHGAP25,CERK,SMPDL3A,RDH12,SELENOO,TRAF5,RELCH,TMEM26,UNC119,MYO18A,CORO6,CYTH4,SH3BP1,CNST,CSRP2,PSD4,LYST,RAB39A,LXN,GALNT10,LCP2,ZBTB24,TRAF3IP2,SIKE1,ULK2,CIB1,FES,LSP1,RCSD1,CDC42SE1,ARHGAP18
GSE6875_TCONV_VS_TREG_DN	AUD	0.00323357	0.00196922	0.100579	154	0.0300606	brain	TWAS	c7	0.100579	0.962405918	SLC39A12,MRPL45,PALM,MED16,UQCR11,EXOSC5,ITPRIPL1,NKX6-1,ACKR3,LDB2,GOT2,UQCR10,MTFP1,PPEF2,SEL1L3,MRPL20-AS1,ATAD3A,TTC34,TP73,HEBP2,CUEDC2,ATP5MK,CENPU,ACSL1,CHAD,LIN7B,ASPDH,ETFB,CLHC1,KCNN3,ZBTB7B,TRAM2,GTF2F1,CLEC4M,TIMM44,KANK3,CBR3,HIVEP3,GHR,FGFR4,CLIC4,CDC25A,RBM6,RIN2,INO80B,ATIC,NAT14,ABI2,AP4M1,NYAP1,LSM4,DDX49,CDCA7L,HAUS1,CFAP69,ISLR2,PI4K2A,PLXNA1,RUVBL1,SSPN,RPS6KL1,AKAP1,MPO,CCNF,S100A10,SLC25A38,MRPL4,PTPN1,CXADR,WDR46,PEPD,KIAA1549L,RNF207,SPTSSB,DENND2A,NAGS,PLIN3,IQCH,MRPL58,ST6GALNAC2,SNTB2,CAPG,TIMP4,FXYD6,FBXO17,UPK1A,POLR2I,SUMO3,ADARB1,IFI27L2,HEYL,C1orf53,TNNT2,FKBP11,KLF1,PXYLP1,CREG2,TTLL7,WNT5B,CORO6,SLC7A14,EIF3L,LAMA5,CCT5,BRI3BP,TUBA8,MRPL42,VIPR2,TUB,RBFA,WDR3,ELAPOR1,ATP13A5,CEP19,NCBP2AS2,TOPBP1,MZT2B
KEGG_BLADDER_CANCER	AUD	0.00912812	0.0055614	0.100728	23	0.12771	brain	TWAS	c2	0.100728	0.962405918	EGFR,EGF,MAPK3,ERBB2,THBS1,DAPK3,MAP2K2,RB1,VEGFB,MMP2,CDH1,RAF1,MAP2K1,HRAS,TYMP,DAPK2,RPS6KA5,KRAS,E2F1
KEGG_B_CELL_RECEPTOR_SIGNALING_PATHWAY	AUD	0.0067597	0.00411454	0.100407	51	0.31535	brain	TWAS	c2	0.100407	0.962405918	LILRB3,NFKB1,CHP2,PRKCB,DAPP1,RASGRP3,BLNK,MAPK3,RAC3,NFKBIB,AKT2,INPP5D,PIK3CD,PIK3R2,SOS2,GSK3B,PPP3CB,RAC1,MALT1,CR2,MAP2K2,PLCG2,PPP3R1,CHP1,FCGR2B,CARD11,RAF1,MAP2K1,IFITM1,HRAS,CD81,NFATC4,KRAS,VAV3,PIK3CG,PIK3R3,AKT1,NFATC1
MCCLUNG_COCAIN_REWARD_4WK	AUD	0.00556914	0.00339073	0.100495	52	0.829853	brain	TWAS	c2	0.100495	0.962405918	ZAP70,CORIN,TUG1,PISD,ACTR1A,CAMLG,TECTB,ZDHHC6,DCLRE1A,SLC35D1,CYBC1,PDXK,KIF1B,RANGAP1,ITPR2,TCF3,EPB41,SLC22A5,WNK1,SMARCA4,NUSAP1,KIN,PBX1,CORO2B,ADA,ZNFX1,SERPINA1,DNAJB1,CRYGD,CCDC6,TRAF6,SWAP70,SERPINB2
MIR4657	AUD	0.00584447	0.00355286	0.0999688	59	0.544013	brain	TWAS	c3	0.0999688	0.962405918	HTR5A,GATAD1,SANBR,LIPG,RGS4,C6orf120,YWHAQ,STEAP3,GSPT1,IP6K2,ATP8B4,SEMA6A,ZNF532,YOD1,LATS2,ALCAM,MAPKAPK5,PDCD6IP,CNIH1,TRIP13,WNK1,CCNT2,NIPSNAP2,ABHD17C,DISC1,ZNF548,RPL26L1,PLEKHB2,RASA1,TFB1M,RMDN2,GLCCI1,FAM222B,SOX10,TMEM132B,OCLN,CCDC6,PAXBP1,DYNC1I1,KIAA1671,AGTR1
MIR6780B_3P	AUD	0.00569166	0.00346167	0.100136	47	0.720325	brain	TWAS	c3	0.100136	0.962405918	MCUR1,HLCS,KPNA1,CCDC110,FHIP2A,WAC,XRCC5,VAPB,TCF12,PUS7L,FOXN2,TXNDC5,ZSWIM3,DHRS7B,NTM,RANBP1,WDFY2,LDLRAD4,RECQL,HAUS4,FMO4,PPM1B,TAOK1,TRIM44,IRF2BP2,TBCE,DNAJC27,TMEM132C,GNG12,LSG1,POLR3C,TMEM213
MIR6826_5P	AUD	0.00766412	0.00466317	0.10027	30	0.911351	brain	TWAS	c3	0.10027	0.962405918	RALBP1,RIOK2,ZNF148,NEDD4,EP300,HAUS2,HHAT,ZNF567,TNN,SLC40A1,ASB8,KIAA0753,CHD5,PER3,AP5M1,VPS4B,RIMOC1,MAGOHB,SGMS1,CCDC88C,ANKMY2,ABI3BP
PID_PI3K_PLC_TRK_PATHWAY	AUD	-0.011232	0.00683938	0.100538	16	0.129488	brain	TWAS	c2	0.100538	0.962405918	YWHAH,GAB1,YWHAQ,NTRK1,GSK3B,PRKCD,TRPV1,PDPK1,YWHAB,YWHAE,HRAS,KRAS,CREB1,AKT1,CAMK4
RUAN_RESPONSE_TO_TNF_TROGLITAZONE_UP	AUD	0.00945221	0.0057573	0.100636	18	0.281235	brain	TWAS	c2	0.100636	0.962405918	HP,OR2H2,HLA-E,HLA-B,TAP2,CP,IFNGR1,STAT1,GBP2,ACOX1
WP_PARKINUBIQUITIN_PROTEASOMAL_SYSTEM_PATHWAY	AUD	-0.00643105	0.00391017	0.100033	37	0.446513	brain	TWAS	c2	0.100033	0.962405918	PSMD2,TUBB4A,SNCA,PSMD3,TUBB1,TUBB8,SNCAIP,TUBB2A,TUBB2B,PSMD4,TUBA8,SEPTIN5,UBE2L3,PSMC5,PRKN,PSMC3,CASP8,HSPA2,GPR37,TUBA3D,PSMD13,UBE2G2,TUBB,HSPA1L,HSPA1B,TUBA1A,TUBA1C,UBE2L6,CASP1,UBE2J1,TUBB6,TUBA3E,TUBAL3
GOBP_NEGATIVE_REGULATION_OF_PHOSPHATASE_ACTIVITY	AUD	0.00867904	0.00529382	0.101116	24	0.0693432	brain	TWAS	c5	0.101116	0.96384146	FKBP1A,STYXL1,TMEM225B,BOD1L1,PPP1R1B,GNAI2,ROCK1,GSK3B,CHP1,BOD1,PPP4R4,MASTL,LGALS3,ROCK2,LPIN1
GOBP_RESPONSE_TO_AUDITORY_STIMULUS	AUD	-0.00904047	0.00551274	0.101021	19	0.193324	brain	TWAS	c5	0.101021	0.96384146	USP53,HTT,ABHD12,TACR1,STRA6,KIAA0319,DRD2,NRXN2,MDK,CHRNA10,SLC1A3,ATOH7,PTN
GSE11864_CSF1_IFNG_VS_CSF1_IFNG_PAM3CYS_IN_MAC_DN	AUD	0.00352607	0.00215017	0.101025	134	0.442794	brain	TWAS	c7	0.101025	0.96384146	GTF2H4,MICA,PMS2P2,TMEM120A,PLAC8,IFNAR1,SPP1,PISD,CC2D1B,ITGAX,SUCNR1,BBIP1,ACSL5,STK10,PNLDC1,SLC22A1,RIT1,HIVEP3,EHD1,NME7,IAH1,COL16A1,SERPINB1,LYRM4,NRCAM,MICALL2,LFNG,SPSB1,NUP58,STEAP1B,SLC12A6,HIVEP1,TBC1D7,UPP1,ZFYVE27,R3HCC1L,DENND4A,MYO1B,H3C6,MGLL,CD55,FPR1,EYA3,LINGO1-AS1,IFT57,TRIM13,GARS1,GCLM,ZNF584,CD276,CCDC90B,USP49,CEBPG,FBXO42,PSMC3,PLA2G5,SH3GLB1,HES4,ITGA5,HSPA2,TMEM25,ATP13A3,SH2B2,LRWD1,CCR5,RSL24D1,IL15RA,TSPYL6,RAB22A,MT1E,CKAP4,CSRP2,PNP,CDK17,TP53BP2,RETREG1,ARL8B,SLC16A10,MS4A14,HELLS,DENND5A,TXNL1,DLGAP1-AS2,UST,OPTN,MAGOH2P,SENP5,CDYL2,MIR3976HG,PROX1-AS1,GPR137B
MIR6796_3P	AUD	-0.00565801	0.00345117	0.10112	42	0.179802	brain	TWAS	c3	0.10112	0.96384146	CANX,NF2,SLC2A12,BBS7,RAB11FIP5,TVP23B,PYGL,FIGN,IFT57,TTLL1,SULT4A1,TVP23C,COLEC12,SRI,MACF1,CBL,HERPUD1,RSBN1L,CPD,CERS5,GPATCH2L,TOX4,SERPINF1,RCAN2,GALNT15,PIAS2,CEP83
CCACACA_MIR147	AUD	0.00705373	0.00431125	0.101814	36	0.489766	brain	TWAS	c3	0.101814	0.965647664	GCN1,NEUROG2,PNPLA6,C6orf120,SEMA3F,PPP2R1B,CREB5,MYLK2,GPRC5B,SSR1,JMJD8,PDPK1,DLG4,HDLBP,CAMTA1,ACLY,GRID1,CTDSPL,LIMD1,MAPRE3,KLF7,TRIOBP,ACOT11,MNT,NR3C1,GOLPH3L,POGK
GOBP_CYTOPLASMIC_TRANSLATIONAL_INITIATION	AUD	0.0112692	0.00687949	0.101402	16	0.357964	brain	TWAS	c5	0.101402	0.965647664	EIF4B,EIF3B,MTOR,EIF3C,EIF2D,EIF3D,EIF3L,EIF3M,DENR,NCK1,EIF5,METTL3,EIF2B3,EIF3F,NCBP2
GOBP_POSITIVE_REGULATION_OF_CYCLIN_DEPENDENT_PROTEIN_KINASE_ACTIVITY	AUD	0.00766539	0.00468317	0.101673	25	0.0861798	brain	TWAS	c5	0.101673	0.965647664	EGFR,SPDYE12,SPDYE5,SPDYE17,SPDYE18,PKD2,ADAM17,CCNYL2,CCNT2,CCND3,HSP90AB1,SPDYE6,MAPRE3,CCNYL1,AKT1,STOX1,CCND2,PSRC1
GOBP_PYRIMIDINE_NUCLEOSIDE_METABOLIC_PROCESS	AUD	0.00960346	0.00587148	0.101921	18	0.650138	brain	TWAS	c5	0.101921	0.965647664	UCKL1,NT5C3A,UPP1,UPB1,CDADC1,UPP2,DTYMK,CDA,APOBEC3A,APOBEC3C,APOBEC3D,APOBEC3F,APOBEC3G,TYMP,DHFR2,TK2
GOBP_RESPONSE_TO_RETINOIC_ACID	AUD	-0.00479496	0.00293169	0.101931	71	0.802737	brain	TWAS	c5	0.101931	0.965647664	WNT3,WNT9B,WNT8A,MICB,IGFBP7,CD38,WNT9A,PDGFA,DKK1,NTRK3,CYP26B1,PTK6,IGFBP2,GSK3B,PTK7,TMEM161A,RET,STRA6,TEAD2,ABL2,TBX2,CDKN2D,FGFR2,AQP1,ATM,ALDH1A2,MMP2,TIE1,TRIM16,YES1,TESC,WNT5A,WNT7B,FZD7,WNT10B,GJB2,WNT5B,CREB1,WNT2,SERPINF1,CTSH,CYP26A1,RBP4,WNT6,HDAC2,DNAAF2,EPHA3
GOBP_RESPONSE_TO_SALT_STRESS	AUD	-0.00858572	0.00524197	0.101446	22	0.616013	brain	TWAS	c5	0.101446	0.965647664	PAPPA2,TACR3,SLC25A23,XRCC5,SLC12A6,MICU1,AQP1,EFHD1,BDKRB2,HSP90AB1,KMO,AKR1B1
GOBP_SPLICEOSOMAL_SNRNP_ASSEMBLY	AUD	0.00727929	0.00445157	0.102003	26	0.972874	brain	TWAS	c5	0.102003	0.965647664	GEMIN4,PRPF8,PRPF31,PRPF6,SRSF12,RNU4-1,SART1,SRSF10,SNRPD1,GEMIN7,SNRPD2,SNRPE,DDX20,SNRPC,PRMT7,GEMIN5,LSM2,SART3,SMN2,SMN1,SNRPF,RNU5D-1
GSE2706_UNSTIM_VS_8H_LPS_DC_UP	AUD	-0.00306839	0.00187625	0.101969	164	0.699312	brain	TWAS	c7	0.101969	0.965647664	INPP5A,HACD1,RDH13,ITPRIPL1,GSTK1,KCTD7,ATP5PO,SLC46A3,B3GLCT,PLA2G12A,COQ8A,APMAP,ARL3,CENPU,SUOX,ECHDC1,EFNA3,NAXE,TRAM2,EIF4B,YIF1A,FKBP9,NIN,ZNF589,BOLA3,YPEL2,WNT5B,CACNA2D4,MRPS26,EIF2AK4,ZNF14,SFXN4,FADS1,MARVELD1,TMEM9,CYB5R1,DTD2,CHST13,TIMM21,ABAT,CIITA,HSPBAP1,HACD2,ZFP69,ATP5IF1,FN3KRP,INTS4,NMT2,ABHD2,IDH2,FES,MAN2A2,TTC13,ADORA3,INKA2,ZNF641,MCM6,MAP3K3,RCBTB2,VEGFB,SLC35C1,PPP1R7,ICMT,DUSP3,ZBTB4,TNFSF12,STX8,YIF1B,UFC1,CLMN,GLRX5,HAUS4,CBX7,TTC19,KIAA1143,DNAJC12,ALOX5,SIGIRR,CHID1,AP2A2,AARS2,ALDH9A1,C19orf54,GIPC1,GPD1L,PCYOX1,CERK,GAS2L3,PRAM1,MYO1F,PLCD1,NDC1,ACOT11,TPM1,BAG5,TMEM26,DNAI7,SNX18,DYRK2,VCL,RPA1,LRP3,CEBPA,GALNT18,SNX5,DTD1,GNPDA1,TRAPPC2L,NTPCR,DAAM1,PEBP1,RPL10A,VPS26B,NUDT5
GSE42088_UNINF_VS_LEISHMANIA_INF_DC_2H_UP	AUD	-0.00348687	0.00213223	0.101983	138	0.310409	brain	TWAS	c7	0.101983	0.965647664	MICA,SEC61G,CYP3A5,CDK14,AGRN,TNFRSF4,SDF4,MSMO1,CEP135,PAICS,TRIP10,CLGN,TNIP3,ANXA5,AK4,RBM19,ACSL5,CASP7,PKNOX1,CSTB,RRP1,POLD2,GMPPB,C1QTNF1,CRIM1,MATK,MYDGF,MREG,RPS6KC1,DNPH1,HSP90AB1,ZNF767P,PLXNA1,MGLL,SEC61A1,MAP3K5,RHOBTB3,ITGB8,MRTO4,STAM2,DDX10,RDX,MAP3K4,ARL1,EHF,CD44,LSS,GSDME,ATP2C1,TRAPPC4,PUS7,HDAC9,AHSA1,AMPD3,IL15RA,DESI1,PDSS1,GFPT1,PCID2,MT2A,MT1E,MT1H,MT1X,HSPD1,GLRX3,PPP6R2,NME1,RTN2,NRBP1,KIF3B,MICALL1,NF1,JAKMIP2,TTC4,SLC1A3,PRDX1,PSMA7,RCN1,SPRING1,WSB2,UST,PDE4DIP,CHST2,GPR137B,AMIGO2,NMB
LA_MEN1_TARGETS	AUD	0.00809854	0.0049486	0.101728	25	0.883631	brain	TWAS	c2	0.101728	0.965647664	HSD17B11,DDR2,SORBS1,PTER,ADAM19,CASP8,ITGA5,ACOT1,CAVIN3,F3,CRABP1,NUPR1
MIR3122	AUD	-0.00559699	0.00342144	0.101869	43	0.467483	brain	TWAS	c3	0.101869	0.965647664	LIAS,PRDM16,TMPRSS11A,NMBR,STK17A,KRT222,YWHAQ,ZNF236,CSGALNACT2,SULT1C2,ESR1,BCO2,DCLK3,GCSAM,CDK19,SIGLEC10,CEP20,PPM1F,PLEKHS1,NRF1,COX15,APOBEC3F,SOGA1,CLIP3,SEPTIN3,MEX3C,PIP4K2A,NDC1,CTBP2,RHPN2,GZF1,USP48,SMAD2
PID_AVB3_INTEGRIN_PATHWAY	AUD	0.00568418	0.00347495	0.10189	53	0.418438	brain	TWAS	c2	0.10189	0.965647664	SPP1,PXN,KDR,MAPK3,COL12A1,FGF2,COL9A3,COL16A1,ROCK1,RPS6KB1,FN1,ITGB3,COL13A1,RAC1,F11R,COL9A1,MFGE8,COL5A2,COL2A1,ITGAV,COL11A2,COL8A2,COL6A1,COL6A2,CASP8,CBL,VTN,CSF1R,BCAR1,VAV3,VCL,AKT1,CSF1,COL11A1,IGF1R
GOBP_RESPONSE_TO_ISOQUINOLINE_ALKALOID	AUD	0.00809065	0.00494935	0.102114	23	0.106644	brain	TWAS	c5	0.102114	0.966151091	TACR3,RGS4,PPP1R1B,GHR,TACR1,PPP5C,PCSK1,GPI,DRD2,FADD,AIF1,MAP1LC3A,OPRM1,SRR
GOBP_APICAL_JUNCTION_ASSEMBLY	AUD	-0.00601863	0.00368605	0.102508	46	0.176482	brain	TWAS	c5	0.102508	0.966191092	FRMPD2B,FRMPD2,MARVELD3,CTNNA1,CLDN4,WDR1,OCEL1,MICALL2,ROCK1,CLDN15,AFDN,F11R,MPP7,DLG5,TBCD,PDCD6IP,GPBAR1,NPHP1,CLDN9,SNAI1,CLDN7,NPHP4,FBF1,ECT2,MYO1C,STRN,CLDN18,OCLN,VCL,CLDN16,ROCK2,PAK2,DLG1
GOBP_ERAD_PATHWAY	AUD	0.00424881	0.0026008	0.102331	92	0.769786	brain	TWAS	c5	0.102331	0.966191092	TMEM259,SGTA,USP13,DNAJC18,CANX,BAG6,DNAJB14,FBXO2,FBXO44,FBXO6,UBAC2,RNF185,WFS1,TMEM129,RNF175,CLGN,ATF6,NPLOC4,XBP1,AUP1,DNAJB9,TRIM25,RNFT1,RCN3,HSP90B1,YOD1,RNF103,UBXN6,FOXRED2,AQP11,TRIM13,UBXN4,UGGT2,RNF121,EDEM3,PRKN,SGTB,FAF1,UBXN10,ERLIN1,RHBDD1,FAM8A1,CAV1,FBXO17,FBXO27,USP14,UBE2G2,SEL1L2,ERLEC1,AMFR,HERPUD1,EDEM2,ATXN3,DNAJC10,EDEM1,UBE2J1,JKAMP,UGGT1,SVIP
GOBP_FLUID_TRANSPORT	AUD	0.00754912	0.00462359	0.102523	24	0.605256	brain	TWAS	c5	0.102523	0.966191092	MIP,PDPN,EXT2,SLC4A11,SLC14A1,AQP11,UPK3A,AQP1,INPP5K,AQP5,AQP6,CFTR,EDNRB
GOMF_RNA_CAP_BINDING	AUD	0.0084319	0.0051621	0.10238	27	0.331345	brain	TWAS	c5	0.10238	0.966191092	EIF4E,DCPS,IFIT5,SNUPN,EIF3D,CYFIP2,EIF4G3,EIF4E2,EIF4E3,LARP1,GEMIN5,CYFIP1,NCBP2
GSE19198_CTRL_VS_IL21_TREATED_TCELL_24H_DN	AUD	0.00317847	0.00194554	0.102318	161	0.207709	brain	TWAS	c7	0.102318	0.966191092	RABAC1,NRM,HLA-DRB1,SMIM14,PAPSS1,PRKCB,S100PBP,LRBA,TPRG1L,MXD4,ACAA2,GASK1B,SLCO2A1,NRP1,YPEL3,MAPK3,VKORC1,ACAT2,NDST1,PACS1,ATP1B1,C2orf76,FAM193B,LDLRAP1,HAUS8,ABHD8,MAST3,CHST12,ITGA6,SIDT2,DDRGK1,CDC25B,LAMTOR4,ETFBKMT,PITPNC1,RPS6KA1,RAB3IL1,HSD11B1,NT5C,MCFD2,MSH2,MSH6,ADIPOR1,ZSCAN26,SLC45A3,TPRA1,MGLL,RPN1,APOBR,DUSP3,HDAC5,HEXIM1,KCNJ10,CD84,MKNK2,TLE5,ALDH2,TPCN1,FXYD5,CAPNS1,GPI,MFGE8,SPTBN1,VPS41,TMEM176B,PDE2A,LOXL1,SNRNP25,PDPK1,LMO2,CAVIN1,RGS2,TIAM1,PIGC,CAV2,CAV1,NCOR1,TNK2,NCBP2AS2,C16orf89,NBEAL2,HEXB,ALDH9A1,GALNT1,NDUFS5,SREBF2,CLEC4A,KLRD1,GSTM5,PCYOX1,IGFBP3,ANKRD44,MAPK11,PIP4K2A,LACTB,FBLN5,ATRAID,IRAG2,UNC119,CRLF3,CMBL,DAP,CTNND2,CARD10,CSRP2,CDC7,MFAP3,GALNT10,MICAL1,LTA4H,ELK3,COG6,ANKH,DAG1,ANKMY2,TSPAN13,FAM76B,ULK2,ABI3BP,TSPAN32,FMO5,SIAE
GSE42724_NAIVE_VS_MEMORY_BCELL_DN	AUD	0.00343405	0.00210301	0.102485	120	0.336311	brain	TWAS	c7	0.102485	0.966191092	IST1,RPS9,STING1,CD83,ANKIB1,SAP30,RCAN1,AFF1,PPM1K,CXCL11,PARP9,FAM241A,TMTC4,HINT3,PDGFC,ACSL5,ALDH1L1,RFNG,SECTM1,AKT2,RPS14,PLOD2,YTHDF1,ASAP3,CLIC4,SAV1,RIOX2,TOMM70,RANBP2,RPL37A,SPSB1,PPP2R5A,MAN2A1,CENPJ,RPS11,CCDC86,GLS,ATP6V0E2,GOLGA3,RBMXL1,GBP7,TSTD1,SDC4,CD40,BCAS3,BRIP1,CLASP2,SLFN13,CTXN3,ZNF263,SETDB2,IFIH1,LDLR,MAPKBP1,VOPP1,STX6,COX15,CUTC,DRAM1,PINK1,EIF4G3,RBBP8,SYNE3,CGAS,CENPV,SLC4A7,PRKD3,GLUD1,LRCH1,PPIP5K2,IL15RA,SREBF2,ETFB,VCAN,FAR1,DENND6B,PIP4K2A,SELENOP,KLRD1,ASAH2,NRBF2,REEP3,KCNN4,DCP2,PEX5,ATP8B2,MAP3K20,F3,PGGT1B,FEM1C,EDNRB,MAPK1IP1L,CCDC6,RAD54L,PROS1,FYN,ZC3H7A,ARHGAP26,PRXL2A,NFKBIZ,MTMR11,TNFSF4,HLX,DUSP16
MIR508_3P	AUD	0.00556774	0.00340918	0.102435	54	0.092659	brain	TWAS	c3	0.102435	0.966191092	LAMTOR3,NFKB1,CLOCK,GNRHR,ROR1,DNAJC6,SRPRA,TECTB,CCNA2,PROKR2,SEPTIN7,RAB12,VAPA,RMND1,MTMR6,GXYLT1,PHYHIPL,CFL2,FAM20B,XPR1,ARHGEF12,LOX,RNF103,GLCE,RBFOX2,ACOX1,SDK1,MINDY2,ELOVL7,ATL2,RARS1,CPNE2,NUMB,ZDHHC3,CRLF3,CCNYL1,PIKFYVE,AMDHD1,RASSF3,NCOA1,MPHOSPH9,KIAA1549,SORCS1
GOBP_SNRNA_TRANSCRIPTION	AUD	0.0116195	0.00712026	0.102702	12	0.260757	brain	TWAS	c5	0.102702	0.966787447	LARP7,SNAPC2,ICE2,MEPCE,ELL,USPL1,RPAP2,SNAPC1,SNAPC5,ZC3H8,CDK7,ZNF143
SATO_SILENCED_EPIGENETICALLY_IN_PANCREATIC_CANCER	AUD	0.00772221	0.00473148	0.10266	27	0.580969	brain	TWAS	c2	0.10266	0.966787447	NLRP2,UCHL1,S100P,FGF2,CDC25A,CRLF1,F11R,IL32,ITM2C,CLDN7,TP53I11,CCN5,AURKC,BIK,BNIP3,BST2,DAPK2,DDX4,SRGN
GSE32986_GMCSF_VS_GMCSF_AND_CURDLAN_LOWDOSE_STIM_DC_UP	AUD	-0.00376231	0.00230621	0.10281	123	0.692745	brain	TWAS	c7	0.10281	0.967259172	CORO1C,CTNNA1,TMEM120A,TMEM60,GPR15,CPOX,P2RX7,TIFA,TRIP10,CASP3,ANXA5,NCOA7,PFKP,S100A4,GLMP,NARF,SLC15A4,TM7SF2,ARL6IP1,PDXDC1,CD82,PARVB,DNPH1,SLC35B2,PRDX3,TKT,RAB8B,PLEKHO2,INPP1,GMNN,H2BC10,KCTD6,PDIA6,CTSA,GLB1,SLFN11,KCNA2,LRRC61,DCAF7,STK39,IQGAP2,F2R,LDLR,ADAM19,CHP1,NUSAP1,COLGALT2,ACAT1,STARD4,BAK1,SEC14L1,PLEKHA5,SPX,KCNAB2,ICMT,PARK7,DDB2,PPIF,TARS1,NPC1,ATOX1,ATP6V0D1,SNTB2,PDE1B,CD63,UHRF1,KDSR,SMCO4,HERPUD1,GLCCI1,CTSC,YIPF1,DHCR24,LMO4,REEP3,LIMD1,PCK2,MCOLN2,DNAI3,NRBP1,MAP3K20,TGFBR3,AKR1A1,PIK3R3,PPP1R16B,MVD,SEC61A1,RPN1,WSB2,CD81,DNAAF2,ANKRD28,SNX5,ARHGAP18
MIR3677_5P	AUD	0.00660738	0.00405243	0.103001	23	0.772469	brain	TWAS	c3	0.103001	0.967421984	CANX,CDON,ATP11A,STK17A,DPY19L2,MIB1,CHRNE,ZNF615,PELI2,CALN1,CMPK1,MAP3K8
NEUROG3_TARGET_GENES	AUD	0.00968253	0.00593797	0.102972	17	0.814822	brain	TWAS	c3	0.102972	0.967421984	CENPU,KATNBL1,TMX1,HEXIM1,PTPN2,SUMF2,RPL36,SNAPC5,DHRS4-AS1,IRF2BP2,POLK,MAST4,DELE1
WATANABE_COLON_CANCER_MSI_VS_MSS_UP	AUD	-0.0111732	0.00685155	0.102943	18	0.045108	brain	TWAS	c2	0.102943	0.967421984	TRIM7,RAB27B,MST1,PDE10A,STRN3,USF1,MYRF,MTA2,EIF5A,MST1P2,PLA2G4A,MT1E,GAD1
AAGCCAT_MIR135A_MIR135B	AUD	0.00295275	0.00181228	0.10325	173	0.318315	brain	TWAS	c3	0.10325	0.967773291	PHLPP2,GGNBP2,PPP1R12C,KMT5C,FKBP1A,STK35,UBOX5,ORC5,RBAK,PARL,C3orf70,SETD7,VGLL4,NDRG4,HERC6,CCNG2,MOB1B,VNN3P,LIMK2,WASHC4,NEURL1,ALPK1,GLRB,SYT3,RALBP1,ZDHHC6,TRAPPC8,RNF138,DTNA,GPR85,C6orf120,SP1,CREG1,ATP1B1,RAPGEF6,SPOCK1,PDE4A,ZNF44,WAC,FRK,NCKIPSD,DAG1,BSN,MON1A,STAMBP,ZNF236,FOXN3,EXTL2,SLC5A7,GCC2,SNRK,TRPM7,PITPNC1,GRK5,NEGR1,TMEM9,ATP2B4,ZNF322,PDE7B,ARHGEF7,ATP6V1C2,ROCK2,IL6ST,MIER3,BRWD1,KCNMA1,STAT6,B4GALNT1,SSR1,DIS3L2,PLCB1,PAK5,WDR45B,ATG14,PELI2,PTER,C1orf198,DRAM2,ST7L,CHSY1,ZSWIM4,PDE8B,PPP2R5C,B4GALT5,PEDS1,MTURN,EVI5,MAPKBP1,ILRUN,ELOVL2,CAPN15,YBX2,KCNAB3,STX6,CACNA1E,SP3,CNTNAP1,NAGS,SLC39A13,ENTPD7,HIF1AN,DPF1,CALML4,MAT2A,JOSD1,SCN2B,BCL9L,ARHGEF4,PRKD3,WAPL,BMPR1A,CPLX2,CALN1,SERTAD2,WSCD2,ANO4,BMPR2,BMPER,BTBD10,PHOSPHO1,ANKRD40,SGMS1,RNF152,ARID5B,ADO,KCTD1,ANK3,TMEM97,CPD,CHMP4B,GRPEL2,KCTD12,CTTNBP2,JAKMIP2,NDFIP2,PGGT1B,SEMA6D,NUDT4,AKR1A1,MKNK1,UBE3C,RASAL2,NCOA1,ZNF143,LRRN1,MTMR12,CCND2,LMBRD2,CREB5,RNF144A,SHISA6,GABPB2,ADCYAP1,ZNF385B,EPHA3,FRMD4A
GOBP_NEGATIVE_REGULATION_OF_PEPTIDASE_ACTIVITY	AUD	-0.00313418	0.001924	0.103315	153	0.265014	brain	TWAS	c5	0.103315	0.967773291	PSMF1,FABP1,C4A,C4B,POR,SPINK2,TRIAP1,SH3RF1,SPOCK3,SNCA,PI16,BIN1,CSTB,PRNP,BIRC7,SPOCK1,ARL6IP1,A2ML1,A2M,GPX1,BIRC5,TIMP2,CPAMD8,BST2,CRIM1,INTS1,ROCK1,ANXA2,SERPINE1,THBS1,CRYAB,PRDX3,CARD8,PIH1D1,ITIH4,CR1,CAST,SLPI,WFDC2,WFDC3,SERPINB1,SERPINB9,SERPINB6,GPI,AGT,SERPINE2,SERPIND1,CDKN2D,AQP1,WFDC1,WFIKKN1,PRDX5,ITIH5,ITIH2,SPINT2,MAP2K5,CD109,UCHL5,COL28A1,TIMP4,RAF1,LTF,TNFAIP8,SERPINC1,USP14,SERPINA1,SERPINA5,SERPINB8,LAMTOR5,PCID2,TIMP3,KNG1,VTN,LPA,NAIP,SERPINI2,SERPINI1,DHCR24,SERPING1,LXN,RARRES1,MICAL1,SERPINF2,SERPINF1,SPINK9,CARD16,IFI16,USP47,UBE2Z,PROS1,AKT1,RFFL,FURIN,CST3,PEBP1,PTTG1,PARK7,ECM1,PAK2,SERPINB2
GOBP_REGULATION_OF_CALCIUM_ION_DEPENDENT_EXOCYTOSIS	AUD	-0.00601101	0.00368923	0.103241	35	0.828533	brain	TWAS	c5	0.103241	0.967773291	DOC2B,RPH3AL,SYT5,TRPV6,STX1A,ZP3,REST,CACNA1G,DOC2A,SYT3,GNAI2,HYAL3,SYT4,SYT10,SYT17,RPH3A,SYT13,KCNB1,CACNA1I,SYT9,STXBP3,SYT6,CACNA1H,BAIAP3
GSE15659_NONSUPPRESSIVE_TCELL_VS_ACTIVATED_TREG_UP	AUD	-0.00338804	0.00207992	0.103328	136	0.133182	brain	TWAS	c7	0.103328	0.967773291	CYP2E1,CUBN,BMS1P1,DUSP14,GEMIN4,ANKMY1,EIF2AK3,GUCY1A1,AFAP1,GASK1B,EMID1,GATC,TMEM263,C4orf36,BEND4,ALPK1,ARSJ,CC2D1B,GUF1,CACNA1G,ABCC3,FAAP100,OGFOD3,BBS1,CHD9,LINC01588,BOLA3,CEACAM19,FKRP,CXCL16,CEP164,GPC2,FAM110D,EYA3,GLYATL1,PPP1R32,EML3,CASKIN2,C10orf88,CR2,CD46,ENTPD3,FLYWCH2,ADCY9,GRIN3B,AMH,CHAF1A,FXYD5,COX7A1,ARPIN,ANKRD45,ZNF736,AP4B1,GIMAP8,PRR29,RMDN3,ARHGEF19,ASB4,DYNC1I1,ARL4A,ALKBH7,GALNT9,FBRSL1,SOWAHA,CPNE4,EXOC2,FIBIN,BBOX1,DDX18,BTAF1,C2CD2,DAAM2,LINC00951,EIF2AK2,CPLX2,DNAH17,F13A1,CCDC136,CCDC152,ACOT6,PXYLP1,GPR65,CHRNB2,ACVR2A,DGCR5,GPR39,AVPR1A,GNS,PAXBP1-AS1,DOK5,FRAT2,RHNO1,FGF23,AMPD2,GSTM4,CITED4,GFRA1,DLL3,HEATR1,ADAMTSL3
REACTOME_CARBOXYTERMINAL_POST_TRANSLATIONAL_MODIFICATIONS_OF_TUBULIN	AUD	-0.00558592	0.00342845	0.103253	37	0.898566	brain	TWAS	c2	0.103253	0.967773291	TPGS1,TUBB4A,SVBP,NICN1,TUBB1,TUBB8,TTLL3,TPGS2,TTLL2,TTLL9,TUBB2A,TUBB2B,AGBL2,TTLL1,TTLL12,TUBA3D,TUBB8B,TUBA1A,TUBA1C,TTLL7,TTLL5,VASH1,TUBA8,TTLL6,TUBB6,TTLL13,TUBA4A,AGBL3,TUBA3E,TUBAL3
GSE13547_2H_VS_12_H_ANTI_IGM_STIM_BCELL_DN	AUD	-0.00385489	0.00236731	0.103444	111	0.692406	brain	TWAS	c7	0.103444	0.968316973	TUBGCP2,VIM,MDH2,PLAC8,LAP3,LYAR,DCK,GINS1,SNF8,EME1,NME1,MRPL18,UGP2,CCNA2,EIF1AD,NME7,COPS3,SHMT1,DBI,SFXN1,PRELID1,CENPS,ANXA2,AFG3L1P,KIF15,HAUS1,STMN1,HMGN2,RCC1,TKT,H2AX,DPAGT1,SC5D,FLNB,GEN1,PRIM1,NRM,LSM2,GGT1,CDCA8,ARSB,TRIP13,C1D,PNO1,RANBP1,SDHB,MRTO4,SPC24,CDCA3,TPI1,POLR3K,JPT2,PSMC3IP,TUBG1,LSM12,PSMC3,PPA1,PRMT7,RAN,FIGNL1,BUB3,UPK1A,ZBTB32,IFITM1,STARD3NL,BIRC5,PMM1,DEPDC1,FAM136A,NDC1,ETFB,SPAG5,SPDL1,CDK1,DUT,MRPL42,SPC25,ACP1,MIS18BP1,ISOC1,POLE2,NUF2,CENPN,CDC123
GSE360_CTRL_VS_B_MALAYI_LOW_DOSE_MAC_UP	AUD	0.0038056	0.00233868	0.103686	134	0.751904	brain	TWAS	c7	0.103686	0.968412171	IL16,WHAMM,DDX52,POLRMT,CFD,PLD3,LTBP4,BCKDHA,STK19,ABCF3,IFNAR1,ADH5,VGLL4,ADAMTS3,COX6A1,BCL7A,UTP3,PISD,TIMP3,ERBB3,RRN3P1,ACRV1,UGP2,PSMD3,FAT2,PDLIM7,PGD,PRKCA,ITGA6,SPAG7,GIPR,PRKD2,PTPRA,SLC7A5,CHMP1A,MUC4,PDE10A,HMGN2,SEMA7A,PTOV1-AS1,FADS1,GLT8D1,GLS,TDG,ZNF212,BTN3A1,SCFD1,SC5D,ATP5MC3,RBCK1,SECTM1,FOXK2,PAK1,ADSS2,PLCG2,SPECC1L,USPL1,PTPRU,SEMA6C,S100A9,TEX30,POU6F2,FBLN1,FGFR2,SP140,DYRK4,ZNF384,COG4,SEZ6L,TFIP11,ST20,HLA-E,SDC4,MPHOSPH8,RIMBP2,MINDY2,CSNK1E,TDGF1,WWOX,C3AR1,SREBF2,SSB,ITGB1,WBP4,MYO1F,ARPP19,MX2,SMPD1,ANKRD40,ATP5PB,CAPZA1,DAPK2,RPS6KA5,SNX17,KRAS,MED21,FARP1,ORC4,MAST4,ADK,TCTA,PRELID3A,SRGN,RBM14,TCIRG1,ASF1A,ADCYAP1,SUCO,CCSER2,IMP4
GSE5542_IFNA_VS_IFNA_AND_IFNG_TREATED_EPITHELIAL_CELLS_24H_UP	AUD	0.0029239	0.00179654	0.103627	163	0.924772	brain	TWAS	c7	0.103627	0.968412171	MYO19,TMEM91,CD83,HLA-DRB1,BRD2,GSTK1,IDUA,TMEM50B,LAP3,LYAR,EMID1,SLC5A4,VPS13D,RBPJ,BEND4,SLC2A12,ATP10D,CFAP43,STK10,ICOSLG,SLC19A1,HIVEP3,DIS3L2,INPP5D,RGS14,P4HTM,GMPPB,METAP1D,DHX33,LIFR,TNFRSF13C,SNX24,HOMER3,KCNE4,WDFY1,PUS7L,NEGR1,SEMA7A,INAFM1,ATF5,CD5,DENND4A,MRPS7,ARL14EP,TMCC2,HIGD1B,ZNF619,MYLK4,EPB41L2,THEMIS2,RPTOR,WDR45B,RGS6,FBXL2,IMPACT,TAF4B,PHTF1,GIMAP4,GIMAP5,TMED5,ZNF329,ZSWIM2,CCDC62,HPS4,GALNT6,ASB4,CLCA4,EIF4G3,DUS3L,FCGR3A,SKIL,CLEC2L,FUT9,NDUFAF4,DPH6,NUDT12,PLA2G6,SYNGR2,TRMT6,ESF1,LY86,NAA16,RBM28,RAB38,ALDOC,DPYSL5,CAD,PPARGC1B,DCTN4,GUK1,DHX37,PRMT6,VAV3,ELAPOR1,IQCE,TIMM10,LPXN,DCC,TMCC3,NTN4,NSUN4,CIITA,RPN1,CIB1,KAZALD1,CTSS,RGR
MIR6085	AUD	-0.00758345	0.00465969	0.10364	28	0.684929	brain	TWAS	c3	0.10364	0.968412171	MUC1,NDUFA6,BAP1,PLXNA1,ZNF74,HSD17B12,MAPKBP1,ENC1,TFB1M,ERCC1,FAM222B,RPL22L1,SOX10,TOX4,GNA12,FTO,SMG6,ZNF664
REACTOME_ACTIVATION_OF_NMDA_RECEPTORS_AND_POSTSYNAPTIC_EVENTS	AUD	-0.00597326	0.00367064	0.103672	54	0.180252	brain	TWAS	c2	0.103672	0.968412171	RASGRF1,MAPT,GRIN3B,CAMK2D,PRKAB1,CAMKK2,TUBB4A,MAPK3,CAMK2B,ADCY1,PRKAR2A,PRKAR1B,TUBB1,LIN7B,TUBB8,GRIN2C,RAC1,KPNA2,PRKAR1A,ARHGEF7,GRIN2A,RASGRF2,TUBB2A,TUBB2B,CAMK1,PPM1F,DLG4,KIF17,LIN7C,ERBB4,TUBA3D,TUBB8B,HRAS,RPS6KA2,PRKAA1,TUBA1A,TUBA1C,KRAS,CREB1,LRRC7,TUBA8,PRKAA2,TUBB6,CAMK4,DLG1,PRKAB2,TUBA3E,TUBAL3,ACTN2
KEGG_GLYCOSPHINGOLIPID_BIOSYNTHESIS_GANGLIO_SERIES	AUD	-0.0113433	0.0069722	0.103752	19	0.397863	brain	TWAS	c2	0.103752	0.968487245	SLC33A1,ST8SIA5,HEXA,ST3GAL5,B4GALNT1,GLB1,B3GALT4,HEXB,ST6GALNAC3,ST8SIA1
REACTOME_HDR_THROUGH_MMEJ_ALT_NHEJ	AUD	0.008772	0.00539395	0.103893	18	0.269755	brain	TWAS	c2	0.103893	0.969261941	PARP1,RAD52,PARP2,RBBP8,RAD50,BRCA2,XRCC1,LIG3,MRE11
BOUDOUKHA_BOUND_BY_IGF2BP2	AUD	0.00493895	0.00304013	0.104251	76	0.277725	brain	TWAS	c2	0.104251	0.971917706	RPS15,ZMAT3,ATP5MF,SMIM14,RPLP0,DYNLL1,XPO1,NACA,RAB31,NAPG,PDPN,GID8,LSM5,SRSF10,MAN2A1,LBR,CCND3,C6orf226,CRYAB,H2BC10,ISCA2,EPB41L3,CRTAP,GAS5,LSM10,SERPINE2,ZDHHC8,COX8A,FAM89B,CCNG1,RPL36,ABHD4,INSIG2,CUX1,TNKS2,DESI1,TNNT2,PHLDA3,HSPA1B,CHCHD4,VTI1B,MARCHF2,AQP5,RRP8,PTPN12,VPS29,TRIM54,PTPN21,S100A6,LXN,VPS26A,ABRACL,IQGAP1,GNG12,PSRC1,CSF1,CD81,ATP2A1
REACTOME_PCP_CE_PATHWAY	AUD	-0.00626816	0.00385879	0.104294	49	0.972224	brain	TWAS	c2	0.104294	0.971917706	PSMB3,PSMD3,PSMF1,SMURF1,FZD1,DVL3,PSMD2,PRKCB,ROR1,RYK,RAC3,PSMB1,PRKCA,PSMB6,UBA52,PRICKLE1,AP2A1,RAC1,PSMA2,VANGL2,AP2B1,PSMD4,PSMC5,WNT4,PSMC3,PSMB5,PSME1,PSMD13,AP2A2,CLTB,WNT5A,PSME4,FZD7,FZD8,WNT5B,UBC,PSMA4,PSMA7,PSMB9,DAAM1,SEM1
GOBP_AMYLOID_FIBRIL_FORMATION	AUD	-0.00862417	0.00531063	0.104388	21	0.242255	brain	TWAS	c5	0.104388	0.972251445	MAPT,FKBP1A,SNCA,NAT8,CHRNA7,CRYAB,VHL,RIPK1,CD36,LDLR,PFDN1,TREM2,PRKN,SERF1B,SERF1A,FURIN
GSE2405_HEAT_KILLED_LYSATE_VS_LIVE_A_PHAGOCYTOPHILUM_STIM_NEUTROPHIL_24H_DN	AUD	0.00143243	0.000882396	0.104517	181	0.228916	brain	TWAS	c7	0.104517	0.972910614	UNG,ACACA,CRCP,TBL2,RGS12,LRPAP1,MAP9,HTRA3,NPNT,ASCC2,LGI2,PTPN13,ATAD3A,TERT,ADAMTS2,BTNL9,NEK3,CACHD1,POLR3E,COG7,SPATA5,EFEMP1,SH3PXD2B,ERGIC1,ADRB1,SEMA4A,IQGAP3,DUS3L,KHSRP,TIMM44,URGCP,CDS2,FBXL20,TM7SF2,BBS1,ZDHHC24,ABCA9,KIF1B,PGD,C7orf50,NRCAM,TSPOAP1,SUGP2,YJEFN3,AVEN,EPCAM,CYB5R1,TXNRD3,CD200,CEP128,BCAT1,VANGL2,KLHDC9,REEP1,POLR3A,THG1L,NMT2,PTER,PLCG2,KATNAL1,OSBPL1A,LACC1,CYB561,RPAP1,VWA8,LOXL1,POLR3K,FAM234A,WDR90,JMJD8,FRS3,PLEKHG1,POLD3,VAT1,DUSP3,MMP2,CPNE2,CEP290,TSPAN9,CGAS,TIAM1,BORA,SAMHD1,RINT1,PTDSS2,CCDC141,DPAGT1,SLC39A11,GLI2,HDAC11,CKAP4,CNKSR3,SPATS2,PRSS23,RAB38,BRCA2,CA12,EEF1AKMT1,TRMT61A,XRCC3,SLC5A9,CARD10,PTPN21,E2F7,PLK2,PTPRK,SMYD4,SRR,GPATCH1,KAT14,TEDC1,PIEZO1,ZDHHC14,PHACTR2,PLAGL1,ATG9A,TFDP2,TRPC1,FANCM,MBLAC2,ABCC9,TARS2
WP_PANCREATIC_ADENOCARCINOMA_PATHWAY	AUD	0.00546809	0.00336952	0.10463	63	0.729131	brain	TWAS	c2	0.10463	0.973420195	MAPK9,EGFR,CDK6,NFKB1,EGF,MAPK10,MAPK8,JAK1,MAPK3,RALBP1,RAC3,PAK4,AKT2,ERBB2,RALB,PIK3CD,MTOR,PIK3R2,RPS6KB1,PAK6,PRKCD,STAT1,RAC1,MAP2K2,PAK1,RB1,BAK1,CDC42,CASP9,DDB2,TIAM1,RAF1,MAP2K1,TGFA,BRCA2,KRAS,E2F1,POLK,PAK5,PIK3R3,AKT1,PEBP1,PLD1,PAK2,SMAD2
GOBP_POSITIVE_REGULATION_OF_HOMOTYPIC_CELL_CELL_ADHESION	AUD	-0.00965977	0.00595477	0.104763	16	0.890186	brain	TWAS	c5	0.104763	0.973573397	GP6,MMRN1,JAK1,PDPN,F11R,ANK3,EMILIN2,IL6ST
GSE7852_TREG_VS_TCONV_FAT_UP	AUD	-0.00372845	0.00229831	0.104748	135	0.024907	brain	TWAS	c7	0.104748	0.973573397	PLXDC1,SQSTM1,ASL,RABGEF1,HOPX,ATP8A1,HPGD,NPNT,TNFRSF18,NADK,TBC1D19,CYP4V2,COQ8A,IFNGR1,SORBS1,PLD3,ABLIM3,GM2A,HMGCS1,NCMAP,M6PR,KLRG1,MAP4K5,NEU3,GPX1,YPEL2,CPM,ARHGAP31,PIEZO1,ACSF3,ITGB3,ATP13A3,PCYT1A,KIFAP3,ARL5B,ARL14EP,SLC52A3,MTMR10,GLRX,PCSK1,GPLD1,ELOVL5,DOT1L,TSPAN31,SERPINB6,ALCAM,FXYD5,COBLL1,PHLDA1,CSRP2,NEB,EHD4,ITGAV,TMEM170B,MLXIP,ARNT2,CASS4,ALOX15B,SYTL2,DBNDD2,OSBPL3,LCLAT1,ZC3HAV1,CAP2,SLC29A1,SLC35B2,GALNT1,SYNGR2,KDSR,PPM1B,LRRC8C,CYFIP1,CERK,FAM98B,HERPUD1,IRF5,DMXL2,CNKSR3,BACE2,FGL2,APH1B,PCK2,LTB4R,OPA3,NAV2,GALC,ENPP4,FEM1C,RAB4A,SNX9,TULP4,DYNLT1,PROS1,TM7SF3,CMTM7,ZNF503,SLC66A2,SWAP70,RAB7A,PLXND1,CD200R1,TGIF1,NFKBIZ,VPS45,PRKAB2,TMTC2,SLC37A2
GOBP_CELLULAR_RESPONSE_TO_RETINOIC_ACID	AUD	-0.00615736	0.00379661	0.104845	41	0.801543	brain	TWAS	c5	0.104845	0.973793833	WNT3,WNT9B,WNT9A,NTRK3,CYP26B1,PTK6,GSK3B,PTK7,RET,TEAD2,ABL2,FGFR2,AQP1,ATM,ALDH1A2,YES1,TESC,WNT5A,WNT7B,FZD7,WNT10B,WNT5B,CREB1,WNT2,SERPINF1,WNT6,HDAC2,EPHA3
GOBP_TRABECULA_MORPHOGENESIS	AUD	-0.00644731	0.00397753	0.105032	26	0.627035	brain	TWAS	c5	0.105032	0.974082774	FKBP1A,RBPJ,HEY2,COL1A1,CHAD,THBS3,BMP7,S1PR1,GREM1,FBN2,SLC40A1,EGLN1,MMP2,BMPR1A,FHL2,WNT10B,PPARGC1B,TGFBR3,RBP4
GSE7509_DC_VS_MONOCYTE_WITH_FCGRIIB_STIM_UP	AUD	-0.00347591	0.00214451	0.105051	132	0.339241	brain	TWAS	c7	0.105051	0.974082774	POLRMT,WDR18,ARHGAP45,GNA11,STARD7,ZAP70,CXCL2,LIMK1,FZD1,HMGB2,SAP30,MAEA,MXD4,ST3GAL6,SF3A1,PATZ1,CCNG2,TTC3,HMGN1,IFNGR1,WBP1L,SRPRA,RALBP1,FAM13A,RASSF2,ATG2A,ALDH3B1,PTP4A2,MAST3,FAM50B,RPP40,MOGS,YJU2,OSMR,ZKSCAN1,SELENOW,RUVBL2,GLT8D1,SPTSSA,CYB5R1,SLC16A6,PDHB,ZHX3,PPIE,MYCL,FAM216A,MAPKAPK5,MNT,ATP2A3,ALG8,RNMT,GLB1,TADA3,PDCD6,HAGH,PAWR,VPS41,TRAF3,NCAPD2,IFFO1,ARAP1,CEBPA,CEBPG,PPP1R7,DNAJC16,ST20,EZH1,PFAS,SIPA1L3,RGS2,CBX5,RYBP,OXA1L,PIGC,HMBS,CCDC93,MAP2K1,SNAPC5,C2CD2,ALDH9A1,AQR,RNF44,MCAT,LRPPRC,VWA5A,CIAPIN1,FAM53B,SLF2,ATXN7L3B,REEP5,KLF7,NCOR2,SCARB1,TMEM243,ARHGAP29,XPOT,STK38L,TMEM41B,PLXND1,EPRS1,ACP1,CREBL2,FRAT2,MMS19,FES,MAN2A2,CD81,PARK7,SIRPA,RPRD2,POLR3C,GCSH
WP_HIPPOYAP_SIGNALING_PATHWAY	AUD	0.0120643	0.00744198	0.104992	12	0.393109	brain	TWAS	c2	0.104992	0.974082774	NF2,YY1AP1,YWHAQ,SAV1,MST1,MINK1,TEAD2,LATS2,MAP4K2,LATS1,MAP4K4,TNIK,STK38L
MORI_PLASMA_CELL_DN	AUD	0.00754801	0.00465784	0.105126	31	0.836918	brain	TWAS	c2	0.105126	0.974237567	COTL1,CD83,TLR1,SMIM14,KLHL6,ABLIM1,CPM,TNFRSF13C,TPM4,CD40,DTX1,LMO2,TESPA1,LRCH1,LAPTM5,TSPY26P,GPATCH2L,MICAL1,ELK3,PANK2,GPR137B
GOBP_ACTIN_FILAMENT_BASED_TRANSPORT	AUD	0.00991311	0.00611866	0.105201	22	0.535838	brain	TWAS	c5	0.105201	0.974392189	MYO1H,MYO19,MYO15A,WASL,MYO1B,MYO7A,FNBP1L,MYO1C,SYNE2,SUN2,MYO1F,MYO5C,MYO5A,MYO6,MYO1D
GSE24634_TEFF_VS_TCONV_DAY10_IN_CULTURE_UP	AUD	0.00350294	0.00216265	0.105287	125	0.276096	brain	TWAS	c7	0.105287	0.974648467	HACD1,IL16,CPEB1,GFPT2,MDC1,HMGB2,HPGDS,FLT3,VGLL4,NUP54,TNFRSF4,SUPT3H,LARP7,SUOX,TXNDC15,DCLRE1A,CCNA2,PCNA,NME7,F5,PGM1,SCLY,CDC25A,IP6K2,CHST12,BMERB1,RASGRP1,BUB1B,ATP8B4,SUGP2,GRK5,PPCDC,LAMB3,TRAF3IP3,NAB1,COCH,TRIB3,TPM4,KPNA2,TPGS2,NOC4L,PXMP2,DLG5,SHCBP1,NETO2,THBS4,DHFR,ELAC2,WDHD1,PHLDA1,CCNF,TM2D3,SUPT20H,DPP4,NINJ2,ADAM19,DIPK1A,PHGDH,POLD3,BRCA1,MCTP2,BBIP1,ASXL2,GPN1,ECT2,CBX5,C19orf53,BUB3,DNAJC12,RUFY2,DNA2,AQR,CTR9,SFXN1,FHL2,ZWINT,COQ3,BMI1,VRK1,CHMP4A,SPAG5,MPST,LGALS1,LCP2,MICAL1,SNRPF,METTL8,EDEM1,HELLS,SPC25,ARHGAP19,GPSM2,NR2F1,PTGER4,MARCKS,CTPS1,MRE11
GOBP_NEGATIVE_REGULATION_OF_CYSTEINE_TYPE_ENDOPEPTIDASE_ACTIVITY	AUD	-0.00511286	0.00315836	0.105483	56	0.241021	brain	TWAS	c5	0.105483	0.974793269	FABP1,POR,TRIAP1,SH3RF1,SNCA,BIRC7,ARL6IP1,GPX1,INTS1,THBS1,CRYAB,PRDX3,CARD8,PIH1D1,CAST,SERPINB9,GPI,CDKN2D,AQP1,PRDX5,MAP2K5,RAF1,LTF,TNFAIP8,BIRC5,LAMTOR5,PCID2,NAIP,DHCR24,MICAL1,CARD16,IFI16,USP47,AKT1,RFFL,CST3,PARK7,PAK2
GOBP_PEPTIDYL_LYSINE_METHYLATION	AUD	0.00367384	0.00226885	0.105393	84	0.296834	brain	TWAS	c5	0.105393	0.974793269	KANSL1,SETD7,BOD1L1,SETD6,WDR5B,NELFA,PRDM5,PAGR1,SETD1A,KAT8,PYGO2,SETD4,JARID2,SMYD5,NSD1,VCPKMT,KMT5C,ETFBKMT,METTL18,DPY30,PIH1D1,WDR82,NFYB,H1-2,H1-3,RBBP5,KMT2C,NFYC,KDM3A,DOT1L,EEF1AKMT3,DYDC2,BEND3,SMARCB1,RIF1,METTL21C,METTL21EP,SETDB2,ZNF304,ZNF274,N6AMT1,CTNNB1,NFYA,TRMT112,MEN1,CHD5,EZH1,BRCA1,SETMAR,TTLL12,BOD1,KMT2B,CTR9,KDM1A,SMYD3,NELFE,CAMKMT,DNMT3B,NCOA6,KANSL2,MCRS1,EEF1AKMT2,EEF1AKMT1,METTL21A,ATPSCKMT,KMT5A,PRMT6,SMYD2
WP_CELL_MIGRATION_AND_INVASION_THROUGH_P75NTR	AUD	0.0172806	0.0106764	0.105536	13	0.0927319	brain	TWAS	c2	0.105536	0.974793269	NGFR,EFNA3,EFNA1,AKT2,KIDINS220,RAC1,PAK1,MMP2,EFNB3,TIAM1,AKT1
WP_NOCGMPPKG_MEDIATED_NEUROPROTECTION	AUD	0.00745905	0.00460808	0.105514	35	0.0771478	brain	TWAS	c2	0.105514	0.974793269	CNGA3,CAMK2D,GUCY1A1,GUCY1B1,NFKB1,PRKG2,NPPA,CNGA1,CAMK2B,GRIN2C,GRIN2A,PDE2A,DLG4,CASP9,GUCY1B2,CNGA4,TSPO,BCL2,NOS1,CNGB1,NOS2,CREB1,PDE3A,ACTN2
GOBP_POSITIVE_REGULATION_OF_MYOBLAST_DIFFERENTIATION	AUD	0.00910326	0.00562866	0.105813	21	0.335172	brain	TWAS	c5	0.105813	0.975361378	ACTB,CDON,PBRM1,MAP3K5,SMARCD3,PLCB1,SMARCB1,SMARCD2,SMARCA4,HIF1AN,AKIRIN1,IGFBP3,BOC
GSE3920_UNTREATED_VS_IFNA_TREATED_FIBROBLAST_UP	AUD	-0.00413446	0.00255584	0.105737	92	0.491005	brain	TWAS	c7	0.105737	0.975361378	DUSP8,DUSP14,SDCBP2,ZBTB46,CD83,RABGEF1,CLIP2,NFKB1,USP53,CLK4,AEN,MST1R,NNAT,PPP1R16B,ZFAND2A,SIDT2,HIVEP1,ARL5B,SLC15A3,ABL2,AHI1,BRWD1,SIPA1L2,MXI1,ADORA2A,UPB1,SLC7A1,USPL1,PHLDA1,WNK1,TRAF3,MAP3K7,ZSCAN18,ATG16L2,ITGAV,CXADR,KDM2B,VPS37B,GNPTAB,C1QTNF3,SLC25A19,RNF157,ZSWIM4,RHBDD1,ATF4,ADORA2B,TTC19,ADARB1,TASOR2,AKAP13,PHLDA3,SLC17A6,TOM1,MT2A,HERPUD1,KBTBD7,RNF149,DNAI7,CPD,FEM1C,MNT,ATXN7,DUSP2,SV2C,NR3C1,RASA2,NFKBIZ,USP31,MAPK8IP3,TMEM44,SUCO,ADGRD1
REACTOME_ION_TRANSPORT_BY_P_TYPE_ATPASES	AUD	-0.00604326	0.0037357	0.105726	50	0.398618	brain	TWAS	c2	0.105726	0.975361378	ATP2C2,CAMK2D,ATP8A1,ATP10D,ATP10A,ATP11A,CAMK2B,ATP1B1,FXYD4,ATP12A,ATP8B4,ATP13A1,ATP2B4,ATP1A4,ATP8B3,ATP2A3,FXYD3,ATP4A,ATP7B,ATP9A,ATP1B2,ATP2C1,FXYD2,FXYD6,ATP13A5,ATP13A4,SRI,ATP13A2,ATP8B2,SLN,ATP10B,ATP9B,ATP1B3,ATP2A1,ATP8B1
WANG_TARGETS_OF_MLL_CBP_FUSION_UP	AUD	0.00697114	0.00431057	0.105831	31	0.480214	brain	TWAS	c2	0.105831	0.975361378	GPC1,STK10,ADAM15,KIF1B,SLC38A3,PIAS4,RAPGEF3,CD14,TMCO6,IL12A,GLG1,FAM174B,CENPV,F10,ATP6V1E1,RPL23A,CPD,LAPTM5,EVI2A,OGFRL1,ADCY3
PID_AR_TF_PATHWAY	AUD	0.0105961	0.00655683	0.106087	19	0.116266	brain	TWAS	c2	0.106087	0.977181744	RCHY1,MAPK8,KAT2B,ZMIZ2,PDE9A,MAP2K6,GSK3B,EP300,CARM1,NR2C1,PKN1,NCOA1,NR3C1,TRIM24
BOYLAN_MULTIPLE_MYELOMA_C_UP	AUD	0.00773427	0.00478869	0.106287	37	0.965656	brain	TWAS	c2	0.106287	0.978484564	DHX38,EMID1,LPCAT1,LGR5,FAM13A,MCM3,CARMIL1,MTOR,FAM110A,LRIG1,PPM1F,VPREB3,GAS5,PTER,ARVCF,DPP4,PDE2A,NFYA,FOXP4,CLIP1,CSTF1,STX2,TYMS,ASB2,FAM53B,CAD,TSPY26P,DYRK2,ZFPM1,SKP2,HEATR1
POMEROY_MEDULLOBLASTOMA_PROGNOSIS_DN	AUD	0.00532376	0.00329699	0.106368	46	0.0991107	brain	TWAS	c2	0.106368	0.978691031	RPS19,UBE2D3,UCHL1,ATP5MC2,CBX5,RPS14,BARD1,ATIC,CDC25B,RPL29,TKT,TRAP1,RPSA,NCAPD2,RPS18,RPL10A,NME4,COX8A,RPS8,RPS25,SLC29A1,SRI,SNRPD2,CAD,RPL27A,LDHB
GSE25088_WT_VS_STAT6_KO_MACROPHAGE_ROSIGLITAZONE_STIM_DN	AUD	-0.00346356	0.00214639	0.106599	136	0.635231	brain	TWAS	c7	0.106599	0.979198841	PHLPP2,MEAK7,UCKL1,GPR35,TMEM127,LMAN2L,INPP4A,USO1,CTNNA1,CDK14,ACTB,RELL1,NFKB1,GATC,TIFA,APPL2,C12orf75,POLR3B,MMAA,KIAA0825,SPATA9,LGR5,TRAPPC5,PDXK,SP1,XBP1,TNIP1,NRXN2,CDC42BPG,CTSW,CHD9,SAV1,TSPYL4,PPP1R3G,KIZ,SLC27A1,DGKE,MKS1,ITGB3,IRAK2,ACADSB,AHI1,FLNB,SIGLEC10,THNSL1,PLTP,FOXRED2,SPNS3,HS3ST3B1,SLFN13,OSTM1,TPPP,C1orf198,CD53,ADORA3,RAP1A,VPS39,RCBTB1,FBXL12,KANK2,VAMP1,STOML1,WARS2,DNAJC4,DDI2,EPHA2,EZH1,ARPC5,ZMIZ1,PINK1,MAP1LC3B,KDM7A,CNOT8,TTC19,GPR37,SLA2,SOGA1,PLEKHB2,TNFAIP8,RASSF4,HERC2,INO80D,ADGRE5,THY1,FAM174A,TUBGCP5,TMOD3,SELENOO,KLRK1,ZFYVE1,AP1M2,B3GNT9,ATXN7L3B,ZFYVE21,ALDOC,TAOK1,LDLRAD3,PRR5L,DAP,RNASE6,KCTD12,RALGAPA1,HLA-E,SENP6,VPS26A,ATP1B3,SENP7,ADAMTS6,RABEP2,MESD,UFL1,ATP8B1,TMEM218
GSE8685_IL2_ACT_IL2_STARVED_VS_IL15_ACT_IL2_STARVED_CD4_TCELL_UP	AUD	0.00302717	0.00187594	0.106598	157	0.263475	brain	TWAS	c7	0.106598	0.979198841	RPH3AL,ARHGAP45,MOB3A,AP3D1,RPS9,SLC17A9,HELZ2,SLC2A4RG,CLIP2,GTF2IRD2,VGLL4,NUP210,PARP9,SEMA5B,APPL2,PRDM5,IFIT1,RASSF2,JARID2,ZDHHC24,C11orf24,USP40,BSDC1,CALHM6,RALGAPA2,C19orf44,DDA1,BORCS8,GCFC2,METAP1D,PDK1,CD82,EPHX1,MEI1,CYRIA,SNAI3,TCF25,SLC14A1,TRPM4,PGAM1,DNMBP,ACOT4,PNMA1,MIDEAS,TTLL5,CAST,COPA,FCGR2A,SKA3,PCP4,DDHD1,B3GNTL1,GRAMD1A,GLB1,SCML4,CD164,KIAA0040,GRAMD2B,SPTBN1,CCDC85A,MAP3K3,CEP95,STK39,TAF1C,GANAB,CHMP2A,ARAP1,C2CD3,CAPN15,CCND3,ACADVL,MLXIP,ZNF664,VEZT,IQCH,YWHAB,NCEH1,SLC17A5,NACC1,SYNE2,TIAM1,SIGIRR,RTP4,AKR1C2,ASB13,TTLL1,ACRBP,NECAP1,TASOR,ACTR2,VRK2,IPCEF1,BID,LIMD1,ERAL1,CRLF3,GGA1,ATP8B2,KCTD12,UBC,LAMA2,DLEU7,TRIM36,MYCT1,ATXN7,FAHD2A,SEMA3D,TXNDC11,MPPE1,TAP1,PDLIM1,ERGIC2,ACTN1,TMEM181
GU_PDEF_TARGETS_DN	AUD	-0.0102166	0.00632954	0.106504	15	0.532161	brain	TWAS	c2	0.106504	0.979198841	SMURF1,KRT18,THBS1,ITGB4,EIF3C,EIF2B2,PIP4K2C,ITGB8,CDH3,CDH1,PIK3R4,PIK3R3,PARVA,CDH20
REACTOME_HIV_TRANSCRIPTION_INITIATION	AUD	-0.00597381	0.00370328	0.106721	34	0.400182	brain	TWAS	c2	0.106721	0.979780873	POLR2E,POLR2B,GTF2H1,GTF2A2,ERCC2,GTF2H4,POLR2G,TAF11,GTF2F1,POLR2I,POLR2L,POLR2C,TAF4B,GTF2F2,POLR2F,CDK7,TAF9,GTF2H2,GTF2H5,GTF2H3,ERCC3,POLR2D
CAIRO_HEPATOBLASTOMA_UP	AUD	0.00350343	0.00217438	0.10713	126	0.460161	brain	TWAS	c2	0.10713	0.979822345	MEG3,ACACA,GABBR1,SNHG32,CYP51A1,PEG10,PAPSS1,MLEC,DENR,EMCN,WFS1,COQ8A,PDGFA,PALLD,ROCK2,GREB1,TRIB2,LGR5,DKK1,MCM3,GSTA4,LRRC1,FASN,PDCD2,RRP1B,PDXK,JARID2,CAP2,HMGCS1,ASAP2,BAMBI,TSPYL4,PLVAP,PRKCA,CRIM1,GORASP2,ITGA6,SP3,LYZ,ANGEL2,RPS6KC1,SMYD2,TOR3A,SOCS5,EPCAM,KDM5B,GMNN,HMGN4,CD46,DLG5,ALCAM,TAX1BP3,NAP1L1,PSMD4,TUFT1,UBAP2L,SERPINE2,PMS1,PFKM,MRPS27,R3HDM1,SMARCA4,FNBP1L,NUDT3,MAP3K4,SEPTIN2,GNPAT,DRAM1,LAMC1,ARL4A,ETV1,CBX5,HSPA2,RPA1,ACSS3,MFF,CBX6,TDGF1,MARCHF8,HSP90AB1,SREBF2,ACLY,SMYD3,SLC1A4,CEP68,NDN,CKAP4,RELN,SLC25A36,ZBTB38,SLF2,MAP4K4,RHOBTB1,DCP2,CPD,ROBO1,TARBP1,TBCE,HEATR1,MTR,TMEM243,RAB4A,NUP133,CLMN,ANKRD27,PRR15L,CBX1,TULP4,POLR1D,SEPHS1,VPS45,UXS1,MAVS,MPZL1,MARCKS,HDAC2,CREB3L2,SUCO,AKR1C3,CAMSAP2,CKB
GOBP_NEGATIVE_REGULATION_OF_NUCLEOTIDE_METABOLIC_PROCESS	AUD	0.00965332	0.00599048	0.107083	17	0.214848	brain	TWAS	c5	0.107083	0.979822345	HPCA,PARP1,ACTN3,SIRT6,PID1,CDA,NCOR1,FLCN,FIS1,TSPO,CBFA2T3,TIGAR,H19,NUPR1
GOMF_ENDOPEPTIDASE_REGULATOR_ACTIVITY	AUD	-0.00354825	0.00220058	0.106872	119	0.254258	brain	TWAS	c5	0.106872	0.979822345	PSMF1,C4A,C4B,SPINK2,SNCA,BIN1,CSTB,PRNP,BIRC7,SPOCK1,A2ML1,A2M,BIRC5,TIMP2,CPAMD8,BST2,CRIM1,ROCK1,ANXA2,SERPINE1,PRDX3,NLRC4,ITIH4,CAST,SLPI,WFDC2,WFDC3,SERPINB1,SERPINB9,SERPINB6,AGT,SERPINE2,SERPIND1,WFDC1,WFIKKN1,PRDX5,ITIH5,ITIH2,SPINT2,CARD8,CD109,UCHL5,COL28A1,TIMP4,VSIR,LTF,TNFAIP8,SERPINC1,USP14,SERPINA1,SERPINA5,LXN,RARRES1,SERPINB8,TIMP3,APH1B,KNG1,LPA,NAIP,SERPINI2,SERPINI1,SERPING1,SERPINF2,SERPINF1,SPINK9,CARD16,UBE2Z,PROS1,FURIN,CST3,PEBP1,PTTG1,SERPINB2
MIR4728_3P	AUD	-0.00486749	0.0030201	0.107028	66	0.940791	brain	TWAS	c3	0.107028	0.979822345	UBE2K,PDS5A,TLL1,CD38,OCIAD1,TNIP3,PLXNA4,NCOA7,CNN3,RALBP1,JARID2,ZNF148,MIB1,RAPGEF5,FAM149B1,LPP,YOD1,ARMC2,CDK19,HACD2,CACNA2D3,KIF14,RABL2A,NDUFA2,KCNB1,ZFP90,EMSY,RYBP,FMO3,PPP4R4,AMPD3,FAXC,MCHR2,SH3BGRL2,FAR1,RABL2B,GLCCI1,TMEM60,LRP6,SNX17,PCLO,SEMA3A,TMEM132B,KCNA1,ATPAF1,NCOA1,TXLNB,BDP1,SLC26A8,PRPF4B,SMCHD1,ATG2B,RAB6C
REACTOME_TRAF6_MEDIATED_IRF7_ACTIVATION	AUD	-0.0127654	0.00791864	0.106947	15	0.461684	brain	TWAS	c2	0.106947	0.979822345	TRIM4,EP300,IRF3,IKBKE,TRIM25,IFIH1,IRF7,TRAF6,TBK1,SIKE1,MAVS
SONG_TARGETS_OF_IE86_CMV_PROTEIN	AUD	0.00448219	0.00277997	0.106894	57	0.26115	brain	TWAS	c2	0.106894	0.979822345	UNG,HMGB2,DCK,CASP3,MCM3,PPIH,PCNA,RAD51C,BARD1,DNAJC9,ZWINT,TFAM,MSH2,DHFR,CDK1,TMEM106C,MCM6,POLD3,CSPG5,TYMS,SLC29A1,RAB27A,RRM1,E2F1,PNP,DLEU1,RPA1,UMPS,CDT1,PTTG1,TOPBP1
WP_2Q13_COPY_NUMBER_VARIATION_SYNDROME	AUD	0.00519771	0.00322598	0.107136	41	0.243186	brain	TWAS	c2	0.107136	0.979822345	POLR2E,POLR1A,POLR1H,STAT1,RAC1,PLCG2,ACOXL,BCL2L11,MIR4435-2HG,ANAPC1,MERTK,TMEM87B,FBLN7,ZC3H8,RGPD8,TTL,POLR1B,CHCHD5,SLC20A1,IL1A,PSD4,POLR2L,IL1R1,IL1RL2,POLR1G,POLR2F,LGALS3,POLR1F,POLR1D,TULP1
GOBP_REGULATION_OF_ASTROCYTE_DIFFERENTIATION	AUD	-0.0150998	0.0093778	0.107361	12	0.195836	brain	TWAS	c5	0.107361	0.979908476	BIN1,NTRK3,PRPF19,CNTN2,SERPINE2,LDLR,TREM2,ID4,F2,NF1,IL6ST
GOMF_UDP_GLYCOSYLTRANSFERASE_ACTIVITY	AUD	0.00381881	0.00237114	0.10728	97	0.200185	brain	TWAS	c5	0.10728	0.979908476	B4GALT7,MGAT4B,GALNTL6,GALNT7,PIGP,GYG1,GALNT3,B3GALT1,RFNG,GALNT16,B4GAT1,HYAL1,EXTL2,CSGALNACT2,COLGALT1,EXT2,B4GALT4,POGLUT1,POMGNT2,GXYLT1,EXTL1,GYS1,HEXA,CHPF2,GALNT11,HAS1,B3GALT5,B3GAT1,B4GALNT1,B3GNT7,CHSY1,ALG5,B4GALNT3,B4GALT5,UGGT2,B3GAT3,GCNT2,COLGALT2,POGLUT3,B3GALT4,MGAT5B,B3GNT4,GALNT6,B4GALT6,GALNT4,GALNT9,EOGT,B4GALT2,B3GALT6,GXYLT2,MGAT3,B4GALNT4,HEXB,GALNT1,A4GALT,B3GLCT,B3GNT9,MGAT4C,B3GALNT2,LFNG,B3GAT2,GALNT10,RXYLT1,GALNT18,GALNT13,CHPF,GALNT8,POMGNT1,XXYLT1,GALNT15,UGGT1
MIR4691_3P	AUD	0.00570563	0.00354294	0.107306	63	0.741689	brain	TWAS	c3	0.107306	0.979908476	DHODH,FAM53C,TBC1D4,RBPJ,RUNX2,DYRK1A,KPNA1,ENTPD6,PYGB,KY,SPRY1,ARAP2,PPP1R1B,PARN,CACNG6,ISOC2,CYRIA,GOSR2,PDIK1L,PTBP2,BCAT1,TRIT1,HIPK1,GRIK2,MTURN,GARS1,DNER,NKIRAS1,GLG1,PSMB5,BCL9L,MARCHF5,MYOF,ALKBH1,ABHD16A,FAM53B,SS18,PTH2R,MED21,MNT,HTR1F,F2RL2,SFMBT2,TVP23A,CTNND1,CDH20
MIR7161_3P	AUD	-0.00563844	0.00350196	0.10738	53	0.527108	brain	TWAS	c3	0.10738	0.979908476	PTPN20,RABGEF1,NPNT,TMEM263,CP,PPP4R1,ARHGAP31,MAN2A1,WNT9B,ELL,SUGP2,DNAJC9,AKAP11,KBTBD3,RPF2,ELMO2,WTIP,TTLL3,PGBD5,DDX20,TBCA,TRAF3,PAK1IP1,ATP6V1G2,MAT2A,FAM8A1,SELENOV,TMEM243,SRI,ONECUT2,LMAN1,IPCEF1,RPS6KA5,TAOK1,OSBPL8,OGFRL1,ITGA4,NAA50,CMYA5,PIGX
GOBP_T_CELL_MIGRATION	AUD	0.00659217	0.00409649	0.107567	44	0.582451	brain	TWAS	c5	0.107567	0.98107915	ADAM8,ZAP70,GPR15,CXCL11,AIRE,ADAM17,PIK3CD,S1PR1,SPNS2,CXCL16,TNFRSF14,ITGB3,APOD,ABL2,CD200,CD200R1,F11R,SLC12A2,CRKL,WNK1,STK39,CRK,ADAM10,FADD,LRCH1,CCR6,IL27RA,WNT5A,AIF1,ITGA4,PIK3CG,ECM1,SELENOK
MIR4669	AUD	-0.0125669	0.00781148	0.107665	13	0.176982	brain	TWAS	c3	0.107665	0.981437253	TCF19,FGFRL1,ZNRF2,GIGYF2,TMEM63B,FAIM2,SLF2
REACTOME_COLLAGEN_DEGRADATION	AUD	0.0066709	0.00414744	0.107739	45	0.785481	brain	TWAS	c2	0.107739	0.981576309	CTSD,ELANE,COL25A1,PHYKPL,COL23A1,COL12A1,COL9A3,ADAM17,COL16A1,COL13A1,COL19A1,COL9A1,COL5A2,COL2A1,COL4A2,COL5A3,COL11A2,MMP2,COL8A2,COL18A1,COL6A1,COL6A2,ADAM10,COL26A1,MMP15,COL11A1,FURIN,CTSK
GOBP_ADENYLATE_CYCLASE_MODULATING_G_PROTEIN_COUPLED_RECEPTOR_SIGNALING_PATHWAY	AUD	0.00343273	0.00213753	0.108289	140	0.866406	brain	TWAS	c5	0.108289	0.98179873	CRHR1,ITGB3,PALM,OPRL1,ADGRL3,GABBR1,HTR5A,RXFP1,NPY2R,DRD5,CXCL11,MTNR1A,ADGRE1,GRM8,P2RY12,P2RY1,ADRB1,GPR161,INSL3,GNAI2,GALR1,S1PR1,GNA13,PRKCA,GNA11,GNA15,GPR157,CORT,MCHR1,GPR176,MC1R,VIPR1,CHRM5,ADGRE5,ADGRE2,GRK5,WASF2,OPRD1,PTGDR2,SSTR2,SLC9A3R1,ATP2B4,TSHR,FPR2,FPR1,ADCY5,ADCY9,TMEM116,DRD2,GNAL,S1PR2,PDE4A,ADRA1B,CRHR2,ADCYAP1R1,PDE2A,GRM4,TCP11,AKAP12,PTGER3,NPR3,FSHR,ADCY3,ADGRF3,RGS1,RGS2,GNAZ,ADORA2A,ADORA2B,GPR37,PTH1R,GPR26,RIC8A,DRD4,CHGA,DRD1,AKAP13,HTR1D,GRM7,RAMP3,ADCY1,OXER1,ADCY6,PTH2R,ADCY4,LPAR3,GIPR,GPR65,GNA12,ADCY2,GPR6,OPRM1,HTR1F,HTR4,ADRB2,RIT2,VIPR2,ADRA2B,MC4R,GPR12,GLP2R,HTR1A,SSTR4,ADRA1D,PTGER4,ADGRF5,ADGRF2,ADGRF4,ADCYAP1,ADGRD1
GOBP_NEGATIVE_REGULATION_OF_CYTOKINE_PRODUCTION_INVOLVED_IN_INFLAMMATORY_RESPONSE	AUD	-0.0121322	0.0075484	0.107999	17	0.738297	brain	TWAS	c5	0.107999	0.98179873	PSG9,LILRB4,APPL2,APOD,NLRC3,TREM2,PDCD4,F2,CHID1,EPHB2,CUEDC2,SIRPA
GOBP_POSITIVE_REGULATION_OF_GTPASE_ACTIVITY	AUD	0.00280977	0.00174937	0.108238	209	0.528193	brain	TWAS	c5	0.108238	0.98179873	AGAP4,AGAP9,ARHGAP22,AGAP7P,AGAP6,CORO1C,TBC1D2B,RASGRF1,CCL3L1,TBC1D3F,TBC1D3,ERBB2,RAPGEFL1,ARHGAP27,PRTN3,ARHGAP45,APC2,TBC1D9B,RASGEF1C,EPHA1,ARHGEF5,ARAP2,TBC1D1,TBC1D4,TBCK,RASGEF1B,DOCK9,ARHGEF16,ELMOD2,TBC1D9,RASGRP3,RALBP1,BIN1,ADRB1,EVI5L,CCL25,NTRK3,AKT2,SIPA1,DOCK7,ASAP2,RAPGEF6,RGS14,PIN1,RGL3,SOS2,FERMT2,RALGAPA2,TGM2,S1PR1,LIMS1,ITGA6,RAPGEF4,RAP1GAP2,TAX1BP3,USP6,NTRK1,ADPRH,GSK3B,SGSM3,RANGAP1,GMIP,TBC1D8,MAP4K4,RAPGEF5,ARHGAP11A,NEDD9,TBC1D7,AGAP5,TBC1D17,MYO9A,ARHGEF7,AFDN,F11R,CD40,BCAS3,SGSM2,SIPA1L1,RGS6,SIPA1L2,BCR,RABGAP1L,RSU1,TSC2,RAP1A,PIP5K1A,S100A10,RAPGEF3,CRKL,F2R,F2RL1,WDR41,EVI5,BCAR3,ARHGAP29,MMUT,ARAP3,ARAP1,RGS11,RGL2,RAP1GAP,WNT4,ASAP3,EPHA2,ARHGEF19,TBC1D22A,ARHGAP42,SIPA1L3,USP6NL,NGEF,PREX1,RGS4,ECT2,ABR,CRK,AGRN,PKP4,TIAM1,CAV2,TBC1D26,FLCN,RGMA,HRAS,CHN2,RASA1,NET1,RASGEF1A,THY1,WNT5A,ARHGAP25,ITGB1,IQSEC1,ALS2,GNB5,AGAP1,ARHGEF26,SH3BP1,NF1,GPR65,SNX18,LARS1,ELMOD1,CCDC125,RALGAPA1,SNX9,TBC1D30,RALGPS2,TBC1D5,TBC1D15,ADCYAP1,ZC3H15,TBC1D16,CHN1
GSE22601_DOUBLE_NEGATIVE_VS_DOUBLE_POSITIVE_THYMOCYTE_DN	AUD	-0.0032849	0.00204374	0.107988	156	0.940911	brain	TWAS	c7	0.107988	0.98179873	INPP5A,CACNB2,PCMTD2,G3BP2,SDAD1,MAML1,EIF2AK1,TBC1D1,ALG3,PPM1K,CPE,STIM2,UBAC2,HPS3,ITPKB,SLC25A23,ATP10A,ATF6,GNPDA2,DCUN1D4,DGKA,ESYT1,RBMS2,ST3GAL4,NARF,WDR45B,TBRG4,IAH1,PDIA6,CLTB,UIMC1,SLC25A33,PRKAR2A,GMPPB,UBA7,TGM2,CPM,ITGB3,SELL,IDH3A,MPI,SNAP23,TRPM4,GNL3,INPP1,STAT4,ERN1,BAZ1A,GPR155,FAM32A,CYB5A,CHFR,FBXO9,CRYBG1,SEC63,MITD1,DPP4,GIMAP8,GIMAP4,TMEM176A,CDKN2D,PEDS1,TMEM223,PDE2A,TNFRSF25,RASA3,MCTP2,SENP3,SIRT2,FBXO17,PLIN3,TRAPPC8,PPA1,ASXL2,CRK,PITPNA,EIF4E3,FAM8A1,ALKBH1,CEBPZ,UBE2G2,BCCIP,ST6GAL1,VPS4B,PPIL4,GINM1,AGER,KLRD1,KLRC1,GLTP,PPM1J,RELCH,KCTD12,DMTF1,TIMM10,CASP1,EXOC6,SLC35G1,TRAPPC2L,RBFA,CD200R1,FRAT2,CIB1,UNC45A,SATB1,DAAM1,SENP7,SLC35B1,RAB21,PTPRE,MPHOSPH10,HLX,UPF2
HUPER_BREAST_BASAL_VS_LUMINAL_UP	AUD	0.0069358	0.00431702	0.108138	40	0.130438	brain	TWAS	c2	0.108138	0.98179873	NSG1,S100P,PDPN,ITGA6,TRIM29,HTRA1,RHCG,SERPINE2,POSTN,CLCA2,GJB5,DST,SLPI,JAG1,S100A9,S100A8,S100A7,PKP1,DSG1,GPX2,CA12,IL1A,AKR1C1,AMIGO2
LINDGREN_BLADDER_CANCER_WITH_LOH_IN_CHR9Q	AUD	0.00881966	0.00548615	0.107918	26	0.686398	brain	TWAS	c2	0.107918	0.98179873	SLC9B2,PSMA2,NUDCD3,DRC3,CYB5D2,MIS12,PNPO,SLC35A5,ITPR2,GRAMD1A,CUL5,DUSP22,ISCU,KIF2A,ANKH,EPRS1,CREBL2,PRKCQ
MIR3149	AUD	0.00391638	0.00243847	0.108256	97	0.66281	brain	TWAS	c3	0.108256	0.98179873	DHODH,PNRC1,VKORC1L1,TYW1,SLC7A11,GLRA3,PRDM8,SMOC2,EXOC4,VPS13C,GRM8,ANKRD12,SCN9A,SCN7A,KANK4,KIF1B,SAV1,ZC3H14,EFCAB11,ICA1L,VAPB,THBS1,PRDX3,EAPP,MFSD4A,ELK4,ZNF140,GABRA5,RPP14,SH3BGR,PLD5,BRIP1,PTAFR,CAMK1,ADD3,PNO1,BIVM,RB1,FNDC3A,GALM,LRCH1,SLCO3A1,STARD4,PSPH,CAMTA1,MCTP2,BEND6,SPARC,ZBTB41,NEK7,ZNF677,NXN,SLC35G2,TFEC,TYW1B,ANO4,SH3RF2,IQSEC1,DPY19L3,MBTD1,CA10,CPSF2,GNG5,RHOBTB1,SLC7A14,LRRC7,AK9,COG6,PAXBP1,UTS2B,SEMA3D,MYO1D,C12orf4,DGKH
MIR593_5P	AUD	-0.00344535	0.00214548	0.108304	128	0.359898	brain	TWAS	c3	0.108304	0.98179873	INPP5A,TLCD3A,NXN,VKORC1L1,MMD2,HADH,KLHL24,C12orf60,OTUD4,FBXL5,PSEN2,CCDC190,NEMP1,TWSG1,OSBPL11,DAZAP2,SP1,NDST1,FBXO41,OVOL1,FKBP9,RALB,SRSF10,LDLRAP1,MAP4K5,CAMTA1,SPSB1,SLC12A9,CDCA7L,OTUD7A,RNF165,SNX1,DPP8,MYO1B,NFYB,ARMC7,CYGB,TOR3A,ARHGEF12,GRIK4,WIPF1,IL17RD,RPP14,CARHSP1,ARHGAP21,RIMS4,ELMO2,MAP3K20,FOXK2,ADSS2,JHY,B3GALT1,DZIP1,USP49,DCUN1D2,NCDN,DOP1A,HP1BP3,LUC7L2,SLC7A8,KIF13A,CAV1,RPP30,CEP43,ANKRD44,TTYH3,FUT8,GLRX3,ANKRD40,RNF152,KIAA1143,MYO18A,COMMD7,ZNF695,ZNF496,GALNT13,CEP170B,PDE6C,RUFY2,TET1,PDE3A,OGFOD2,COL11A1,IDH2,CCND2,CMTM4,HS3ST5,JPT2,SIRPA,HEATR1
MIR888_5P	AUD	0.00309815	0.00192954	0.108351	173	0.221468	brain	TWAS	c3	0.108351	0.98179873	MFN1,RABGEF1,RBAK,ZNF248,EIF4E,ATP8A1,PRKG2,RASGEF1B,MED28,CNOT6L,OTUD4,AFF1,NADK,CP,TMTC4,TRIB2,CLK4,SAR1B,ARAP2,GPAM,CASP7,UBE2K,LRRC3,TMED4,H2AZ2,IFIT5,AKT2,ALKBH5,EPN2,ZNF709,SOS2,MAP4K5,SEMA4F,TDP1,MIB1,RERE,FBXL17,SEC22C,KATNBL1,GXYLT1,SYT4,COX5A,GTPBP4,MYO1B,FOXN2,ZNF322,CHD6,RNF103,LATS2,BRWD1,SHCBP1,PLCB1,PPM1A,ZNF793,RNMT,MXI1,ARPC2,KRR1,RNPS1,COL5A2,ZNF641,SUPT20H,NHLRC3,GCSAML,CRYBG3,KPNA4,ELOVL2,SV2B,ATL3,CDC42,VEZT,PPP1R9A,CLEC5A,LAMC2,NMNAT2,PGR,SNAPC1,ZNF765,GSKIP,ADAM10,ATP2C1,ACSS3,KIF13A,TFEC,CAPZA2,SNX13,HDAC9,SCRN1,INO80D,CREB1,TMEM41B,CTR9,LRRC3B,N4BP2L1,LY6G6C,SERTAD2,USP45,BRAT1,ALS2,FAR1,PIP4K2A,STYK1,NUMB,RPS27L,FBLN5,CPSF2,BTBD7,SS18,RPL22L1,KCTD12,NUDT7,ELMOD1,SLC30A5,GTF2H2,CDC7,ADRB2,DPP10,RALGPS2,STK38L,EDEM1,TRIM33,WDR36,RAB30,RCSD1,PAK2
USF_Q6_01	AUD	-0.0035438	0.00220664	0.108281	123	0.786957	brain	TWAS	c3	0.108281	0.98179873	TMEM132E,MRM1,AATF,ACACA,ARHGAP45,C4B,RGL2,CUTA,WDR1,HPS5,GTF2H1,IGSF22,EIF4E,FGF5,HNRNPDL,TLL1,HPGD,GYG1,WASHC4,ARL3,SFXN2,DYM,SYT3,ANKRD12,RAB31,KBTBD2,GPR157,SLC25A33,NCKIPSD,EIF3B,MKS1,METAP1D,MINK1,VPS16,BATF3,KCNE4,STMN1,HMGN2,RAB3IL1,HEXA,GNA13,SC5D,WIPI1,SSR1,PPM1A,HIF1A,DRICH1,USPL1,RPS2,GLYR1,RAPGEF3,RHOQ,SOCS5,WDR20,ILF3-DT,ATP7B,LTBR,COPS7A,PCDHA10,DIAPH1,KCTD15,EIF5A,SYT13,AKAP12,VPS37B,STX6,JUP,TFAP2C,UBXN10,NEUROD1,ARTN,WBP2,ABR,SMYD4,CDH1,SNTB2,ADAM10,RASSF7,PDP2,NDUFS1,EEF1B2,CCNYL1,RNF44,TMEM108,EGLN2,PKN1,SEPTIN3,ZBTB40,STARD13,HMOX1,MAX,SLC1A7,ZKSCAN7,LZTS2,C1orf43,SLC43A1,KAT14,EFTUD2,SNN,FLVCR2,CLN3,POGK,TADA1
GOBP_POSITIVE_REGULATION_OF_TRANSCRIPTION_REGULATORY_REGION_DNA_BINDING	AUD	0.0144942	0.00902943	0.108447	10	0.241563	brain	TWAS	c5	0.108447	0.982136002	PARP1,DDRGK1,EP300,RB1,CTNNB1,NEUROD1,TRIM6,LAMTOR5,H1-0,TRAF6,PARK7
GOBP_PROTEIN_HYDROXYLATION	AUD	-0.00976484	0.00608918	0.108794	20	0.235212	brain	TWAS	c5	0.108794	0.98339107	PLOD1,JMJD4,P3H1,PLOD2,P4HTM,ERO1A,CRTAP,P3H3,JMJD7,EGLN1,HIF1AN,JMJD6,EGLN2,P3H4,FKBP10,OGFOD1,VPS33B
GOBP_SUBSTANTIA_NIGRA_DEVELOPMENT	AUD	0.009841	0.00613537	0.108719	18	0.114727	brain	TWAS	c5	0.108719	0.98339107	GNB4,ACTB,DYNLL1,YWHAH,INA,FGF2,YWHAQ,ZNF148,BASP1,ATP5PB,CDC42,SIRT2,SUDS3,COX6B1,GLUD1,PADI2,S100A1,NDRG2,RAD1,ZNF430,SYPL2
GSE11961_MEMORY_BCELL_DAY7_VS_GERMINAL_CENTER_BCELL_DAY7_DN	AUD	0.00311934	0.00194531	0.108821	153	0.811212	brain	TWAS	c7	0.108821	0.98339107	ST8SIA6,TMEM273,HLA-DMB,PILRA,RHOH,TBC1D4,RASGEF1B,RGS12,MEGF6,SFXN2,GDPD3,EFEMP1,STK10,EFNA1,CLEC4G,IFIT2,STARD3,BBS9,DSCAM,FBXW10,KCNJ16,KLRG1,CLEC12B,RIN2,FOXN3,TDP1,ZNF239,HAUS8,RAD51C,SSC5D,ZNF471,AKAP12,ESR1,TEX9,PCYT1A,ASCC1,INPP5F,RPS6KA1,CD164L2,NAB1,CD300A,PRCD,TRPM1,KLF13,KNOP1,ARHGAP9,REV1,SPNS3,SLFN13,AFG1L,SMPD2,GNL2,HMG20A,DNAJA4,SLC44A2,LRRC17,WDFY2,DHX34,IFT80,CD276,TRPT1,SASH1,POU6F1,KRT80,PTGER3,HECTD2,CTC1,DRAM1,RNASEL,ST6GALNAC3,DNAJB4,NPC1,SDC4,PREX1,AGRN,EMSY,SLC7A7,REC8,CNOT2,SCN2B,NFS1,SNAPC5,CCR6,BIK,MMD,PIGH,HIC1,MAPK11,SPATS2,TNFRSF11A,NRBF2,C2orf80,CSF1R,LYST,LGALS8,ABCB4,DEGS1,CASP1,ATPAF1,KCNIP3,ANKH,ZNF493,CRBN,MTARC1,CREBL2,KLHDC1,SIRPA,SLC37A2,CEP83
GSE17721_CTRL_VS_LPS_12H_BMDC_UP	AUD	0.00298952	0.00186394	0.108741	152	0.773171	brain	TWAS	c7	0.108741	0.98339107	FUOM,MRC1,GPX4,TBL2,MGST2,TMEM50B,RHBDD3,CCNI,FAM162A,TEC,FAM53A,TMEM131L,PROM1,HPF1,ATF6,CKAP2,SLF1,LEPROT,ABCC3,S100A1,ADAM15,SLC50A1,PCNA,EEPD1,PRELID1,HMGCL,UCP2,RPS3,HAUS8,GIGYF1,GUCA1A,RPL13,CHMP1A,ATP5F1A,ATG12,DSTYK,ATP5MC3,TPRA1,ELOVL5,CTSA,BPHL,TXN2,ANKRD54,ATP5IF1,GLIPR1,CSRP2,RAP1A,ABCB8,SMARCD2,KIAA0930,NDUFA2,GNPDA1,RHOT2,ACAT1,STARD4,ERBIN,D2HGDH,CAVIN1,SELENON,SENP3,CEP19,BDH1,AGL,RPS8,TESK2,SSBP2,ATP6V0D1,RANBP10,LRRIQ4,PLD1,FAM81A,HAUS4,KIF13A,TFEC,CENPV,ENC1,AP5M1,NDUFS5,WNT5A,TTYH2,PCID2,FKBP11,BCL2L13,TRIP11,KIAA1143,ZFYVE21,RNF149,ATRAID,IRAG2,COA6,GPR137B,OSBPL2,MDM1,GNA12,CDK1,NUDT4,MRPL42,NFATC1,CYP2C19,SPC25,NEPRO,FRAT2,CMYA5,IL6ST,ZNF280D
GOBP_FATTY_ACYL_COA_METABOLIC_PROCESS	AUD	-0.0062779	0.00391602	0.108905	38	0.510796	brain	TWAS	c5	0.108905	0.983618186	HACD1,ACACA,ACSL1,ACSL5,ACSL6,GCDH,DGAT2,ACSF3,ACSL3,ACSBG1,HACD2,ELOVL5,FITM2,THEM5,HSD17B12,ELOVL2,ACOT7,ELOVL1,HSD17B4,ELOVL7,TECR,ELOVL4,FAR1,NUDT7,NUDT19,NUDT8,FAR2
WP_AMPACTIVATED_PROTEIN_KINASE_SIGNALING	AUD	0.00575297	0.00358925	0.108972	46	0.47854	brain	TWAS	c2	0.108972	0.983691598	ACACB,ACACA,AKT2,LIPE,SLC2A4RG,PRKAB1,CAMKK2,INSR,LEPR,EEF2K,RPTOR,FASN,CCNA2,PIK3CD,MTOR,PIK3R2,RPS6KB1,GYS1,CPT1C,ADIPOR1,PLCB1,HNF4A,TSC2,STRADA,ADRA1B,SLC2A4,PRKAA1,CPT1B,PPARGC1B,PIK3C3,PIK3CG,PIK3R3,PRKAA2,AKT1,PRKAB2
GOBP_MITOTIC_CYTOKINETIC_PROCESS	AUD	0.0108245	0.00675774	0.1092	17	0.477216	brain	TWAS	c5	0.1092	0.985217495	KIF20B,KLHDC8B,CHMP1A,NUP62,CHMP3,MITD1,PDCD6IP,CHMP2A,CNTROB,VPS4A,VPS4B,CHMP4A,CHMP4B
CDP_02	AUD	0.00702825	0.00439061	0.109433	43	0.128831	brain	TWAS	c3	0.109433	0.986650687	PCGF2,UCKL1,PKD2L2,RBFOX1,ZNF689,MEIS1,JARID2,KIF1B,PDZRN4,GPX1,CEACAM19,CDH9,WDR12,CARF,DGKB,COLCA1,SEMA6A,SEMA5B,LINC01597,CACNA2D3,CNIH1,MINDY1,A1BG,MYH10,RPA3,DACH1,SREBF2,GNAO1,GINS3,NRXN3,SIAH3,ACVR2A,SLC1A3,CCDC91,ANKRD2,CCND2,MARCKS,DOCK4,EPHA3,TSHZ2
MIR3198	AUD	0.00631434	0.00394523	0.109488	34	0.284539	brain	TWAS	c3	0.109488	0.986650687	C15orf40,LRPAP1,TUBB4A,GCC1,PFKP,ZIC1,TFG,MEPCE,IGDCC3,DENND4A,KDM5B,ZNF793,BHMT2,HMG20A,ADAM10,INO80D,AKIRIN1,VCAN,ADAR,DYRK2,MAP3K20,ONECUT2,CAMK4
WILSON_PROTEASES_AT_TUMOR_BONE_INTERFACE_UP	AUD	-0.009588	0.00599145	0.109536	15	0.50058	brain	TWAS	c2	0.109536	0.986650687	USP53,SERPINE2,SERPIND1,USP33,ADAM10,USP14,TIMP3,USP15,USP24,SERPING1,CTSK
GOBP_CELLULAR_RESPONSE_TO_ACID_CHEMICAL	AUD	0.00630736	0.0039427	0.109652	37	0.0624619	brain	TWAS	c5	0.109652	0.987163399	CPEB1,EGFR,LAMTOR3,PKD2,XBP1,CASTOR1,NEURL1,PDGFC,SIPA1,COL16A1,MTOR,LAMTOR4,UBR2,PDGFD,GCLC,COL5A2,KLHL22,GCLM,MMP2,COL6A1,BCL2L2,RPTOR,AMIGO1,LAMTOR5,LARS1,AVPR1A,FYN,SLC7A5,CYBA,RRAGD
GSE32901_TH1_VS_TH17_NEG_CD4_TCELL_DN	AUD	-0.00423263	0.00264637	0.10973	80	0.447469	brain	TWAS	c7	0.10973	0.98733364	MUC5B,CD83,HPGDS,SH3TC1,SLC4A4,HSD17B7,SNF8,EME1,NTRK3,PDZRN4,DYNLT2B,UPP1,ZCWPW2,GPR137C,CDCA8,CCDC184,DNAJC22,BCAR3,NELL1,SVIP,HTR6,CES1,CDC20,CBX5,FIGNL1,CAPG,ADORA2B,GPR37,TNFAIP8,GSTM1,LY6G5C,LY86,MOV10L1,BACE2,MX1,BID,SCN3B,TMEM26,DNAJC5G,IRAG2,CD163L1,MRPL55,RHOU,ACOT11,DCC,CLMN,RAD54L,ADSS1,SWAP70,ACP1,CFAP44,JPT2,OPN5,HLF
MIR1269A_MIR1269B	AUD	0.00839177	0.00524857	0.10985	30	0.266659	brain	TWAS	c3	0.10985	0.987881405	HACD1,PSG5,ANKIB1,REST,SYNDIG1,GLO1,MXD3,WAC,ALG10,BPTF,RHOBTB3,BRIP1,TRAF3,RIOX2,PCDHGA1,PCDHGA2,PCDHGA3,PCDHGA7,PCDHGB7,PCDHGA11,PCDHGC3,ZNF160,AGAP1,PLB1,ALKBH8,ADCY3,DAAM1
GOBP_PHOSPHATIDYLCHOLINE_CATABOLIC_PROCESS	AUD	0.0119972	0.00750916	0.110116	12	0.174394	brain	TWAS	c5	0.110116	0.989208733	GDPD3,APOC1,LDLR,PLA2G5,PLA2G4A,PLB1,PLA2G6,SCARB1,PLA2G7
WP_SARSCOV2_INNATE_IMMUNITY_EVASION_AND_CELLSPECIFIC_IMMUNE_RESPONSE	AUD	-0.00751948	0.00470633	0.110102	35	0.938106	brain	TWAS	c2	0.110102	0.989208733	AP1G1,BSG,CXCL2,CXCL11,NFKB1,IFNAR2,IFNAR1,JAK1,IFIT2,EP300,IRF3,STAT1,TRIM25,RIPK1,TRAF3,DHX58,CASP8,FADD,IFITM1,IRF7,MX1,TRAF5,TP53I3,TRAF6,TBK1,MAVS,HDAC2
GOCC_COLLAGEN_TRIMER	AUD	0.00430544	0.00269608	0.110282	78	0.630262	brain	TWAS	c5	0.110282	0.990167618	COL25A1,EMID1,C1QTNF7,COL23A1,COL12A1,COL9A3,COL20A1,COL16A1,C1QTNF1,C1QTNF9,GLDN,COL24A1,COL13A1,LOX,COL19A1,COL9A1,SFTPA2,SFTPD,COL5A2,COL2A1,COL4A2,COL5A3,COL11A2,COL8A2,C1QTNF3,COL18A1,COL6A1,COL6A2,COL28A1,COL26A1,COLEC12,CCBE1,C1QA,C1QC,C1QTNF6,COL21A1,EMILIN2,COLEC11,COL11A1,COLQ
GOBP_POSITIVE_REGULATION_OF_MITOTIC_CELL_CYCLE_PHASE_TRANSITION	AUD	0.0045184	0.00283266	0.110689	67	0.0397842	brain	TWAS	c5	0.110689	0.990813287	PRAP1,EGFR,MBLAC1,MEPCE,ANAPC5,TERT,DDR2,PBX1,CDCA5,FGF10,CPSF3,ADAM17,CDC25A,HYAL1,RAD51C,CDC25B,CENPJ,CDT1,CDK10,CYP1A1,DBF4B,PLCB1,LSM11,LSM10,CUL3,RB1,CCND3,CDC16,HSPA2,MAD2L1BP,RPTOR,VPS4B,AIF1,SASS6,TMOD3,WNT10B,RRM1,ANAPC7,APEX1,CDC7,CDK1,CCND2,KCNA5,AKT1,STOX1
GOCC_FILOPODIUM_MEMBRANE	AUD	-0.00859318	0.00538843	0.110769	22	0.429243	brain	TWAS	c5	0.110769	0.990813287	PALM,HLA-G,NF2,ITGA3,PDPN,GAP43,ITGB3,ITGAV,SYNE2,FZD9,ANTXR1
GOCC_NUCLEAR_ENVELOPE	AUD	0.00198657	0.00124471	0.110488	344	0.580165	brain	TWAS	c5	0.110488	0.990813287	VPS4A,IST1,GPX4,EGFR,PSPHP1,POM121,POM121B,STX1A,POM121C,TMEM120A,DTX2,POMZP3,DNAJB14,MGST2,LMO7,PRKG2,NUP54,CCNI,C12orf43,P2RX7,P2RX4,TMEM120B,XPO1,NUDT9,TMEM33,MFSD10,KPNA1,GABRB1,LBR,PARP1,PSEN2,INSR,CUEDC2,ITPRIP,ATF6,NOS1AP,FAF1,CC2D1B,NDC1,NEMP1,MVP,MAPK3,EI24,ALG14,WTAP,BIN1,AEN,AGPAT3,PRNP,CASC3,TM7SF2,BANF1,SLC29A2,DPY19L1,VAPA,DPY19L2,XPOT,MACO1,SHISA5,RNF123,DCTN1,SUN1,INTS1,MAD1L1,RGPD3,RGPD4,RANBP2,NPIPA1,RAP1GAP2,P2RX5,P2RX1,ATP2A3,NUP88,NUP107,YEATS4,MTOR,DISP3,MTMR6,NUP58,RNF6,SUN2,RANGAP1,CHMP1A,ACKR2,KPNB1,PCYT1A,GRK5,SYNE1,PRICKLE1,SENP2,SNUPN,PLA2G4C,NUP62,GTPBP4,TMEM109,NEMP2,ERN1,TEX2,NUP85,ITGB4,QRICH2,TOR3A,TOR1AIP2,TOR1AIP1,MRGPRF,TMEM38A,RAN,NOC4L,P2RX2,AKIRIN1,ZMPSTE24,RETSAT,CHMP3,DNASE1,ROGDI,MRPS23,TMX4,PLCB1,TRIM27,ABCF1,NRM,TUBB,BRIP1,EIF5AL1,ANXA11,RCC1,NUP205,CHMP6,TEPSIN,RAB40B,PAK1,MRPS14,GCH1,ALOX5AP,CEPT1,RIF1,ARL6IP6,PHF11,KPNA3,P2RX6,GNAZ,TMEM176B,UBXN4,NUP50,ADRA1B,SCRN1,AQP1,CCND2,GAPDH,IFFO1,TYRO3,TRAPPC2B,CHMP2A,KPNA4,LEMD2,CTDNEP1,EIF5A,GUCY2D,PLAAT3,SEH1L,RNF180,ERBIN,BOK,POLR2M,RANBP1,HTATIP2,NELL1,PTGER3,CLCA2,NPC1,MLIP,CSE1L,TMC6,TMC8,MCM3AP,MYO1C,CLMN,SYNE3,CBX5,NUP42,OSBPL3,CBX3,SYNE2,ZBTB1,IPO8,RGPD8,BNIP1,AGFG1,CENPV,CPNE1,TNKS2,MYOF,ALOX5,CMTM3,MGST3,IL15RA,IPO9,BNIP3,BCL2,VPS4B,LRPPRC,GTF3C3,PCID2,NUP93,NUP210,TMEM43,DPY19L3,SH3BGRL2,TNPO3,BCL2L10,CHMP4B,MX2,MX1,UTP18,RTCB,XPO4,CHMP4A,TENT4A,TMEM97,ATRAID,IRAG2,POM121L2,EIF5A2,RANBP17,S100A6,CREB3L4,NUP210L,HAX1,OSBPL8,NUP35,DHX37,EDNRB,NUP133,AK9,LEMD3,DUSP2,INPP4A,MYO6,OSBPL6,RGPD2,TXNL4A,SEPHS1,TMEM18,NPAP1,RRP12,LPIN1,WDR3,PARP11,CLCC1,SORT1,IPO11,CETN3,DCTN5,SLC22A18,UBE2I,PLAAT1,MINDY3,BCHE,EPHA3,SMPD4,TAF3,ATP11B
GSE14908_ATOPIC_VS_NONATOPIC_PATIENT_HDM_STIM_CD4_TCELL_DN	AUD	-0.00289013	0.00181156	0.110628	150	0.235273	brain	TWAS	c7	0.110628	0.990813287	PSMB3,MANBA,LYAR,TNFRSF18,TNFRSF4,B3GALT6,TP73,RWDD4,TMTC4,LIPG,SLF1,INO80E,POLR3E,MRPL12,TBRG4,CSAD,POLA2,CTSW,CLIC4,MRPL19,PYCR2,MGAT3,ADSL,IVD,RMDN3,LSG1,NRROS,FUT11,PPHLN1,CD164L2,LIG1,RUVBL2,CCDC86,TFAM,CHST13,RBMXL1,C2orf50,NRSN1,MKX,ATP23,LIPT1,AAMDC,RPUSD3,SOWAHC,ARV1,ASB8,IFT57,PLCD1,MOBP,PLEKHA6,CUL5,POGLUT3,LTB,LIPT2,PPP1R7,AARSD1,RTF2,TNK1,RRP15,TET1,TYSND1,SLC7A6,PRMT7,PDF,USP39,BOD1,C5orf47,MRPL22,DIAPH3,PSMD13,ZNF638,ATAD1,DBR1,BIRC5,GIPC1,IPO9,CCDC153,RARS1,TMEM229B,MRPS31,KBTBD7,METTL2B,LIMD1,YTHDC2,CRLF3,EIF5A2,SERPINF1,DLD,IMPG1,APRT,TXNL4A,HEBP1,EXOSC1,UXS1,NDUFA9,IPO11,RNF180,CTPS1,NDUFAF4,POLR2D,SMPD4,GPR83
MIR4716_5P	AUD	-0.00468312	0.00293646	0.110753	75	0.35157	brain	TWAS	c3	0.110753	0.990813287	DHODH,ZNF480,LILRA4,BDH2,GRID2,CEP135,BORCS7,LRRC4B,GPRIN3,UBE2K,SLC39A9,SMG1,BSDC1,SH3RF3,GCFC2,DIXDC1,SYT4,ADAL,HEXA,SLC24A1,MFSD6,KCNS3,IGSF5,ZNF568,ZNF571,COBLL1,ACSS3,PDCD6,TTC13,EGLN1,NAMPT,KCNJ11,ZNF772,MAP3K7CL,MTHFD1L,SP3,RASA3,OSBPL3,PGS1,ERC2,FUT8,ZNF197,JAKMIP2,ADAM22,EDNRB,ELK3,ADAM12,RAB43,TM9SF3,FKBP5,POLR3C
PID_INTEGRIN1_PATHWAY	AUD	0.00511114	0.00320242	0.110484	63	0.582059	brain	TWAS	c2	0.110484	0.990813287	LAMA1,NPNT,SPP1,THBS2,ITGA7,ITGA3,COL1A1,TGFBI,LAMB2,TGM2,FN1,ITGA6,THBS1,LAMB3,ITGA1,ITGA2,IGSF8,ITGA8,COL5A2,COL2A1,CD14,ITGAV,COL11A2,MDK,LAMC1,LAMC2,COL18A1,COL6A1,COL6A2,ITGA5,F13A1,ITGB1,ITGA9,VTN,LAMA5,LAMA2,ITGA4,JAM2,LAMB1,COL11A1,CD81,VCAM1
RASHI_RESPONSE_TO_IONIZING_RADIATION_5	AUD	0.00438785	0.0027497	0.110544	90	0.437644	brain	TWAS	c2	0.110544	0.990813287	CPOX,TDO2,CNOT6L,EMCN,FAM53A,LARP7,THBS2,ERI2,EEF1A2,DPT,F5,SHMT1,TAF1B,HMGCL,SERPINE1,ETFBKMT,COL13A1,VHL,LLGL2,PELO,SERPINB9,RCC1,EPB41,ZFP30,TXNRD2,EXOSC8,FASTK,R3HDM1,F2RL1,MAP3K7,EVI5,MAP3K4,ACBD6,VAMP2,RAP2B,DNAJB4,TOMM34,CRK,UCHL5,CASP8,ATP13A3,PPP1R3C,DEAF1,ZNF787,EIF2AK2,BMPR1A,HERC2,ESYT3,PDE8A,GSTM1,PREPL,F7,TMEM229B,MAP4K4,SPATA6,KSR1,SNX17,ATN1,PEX5,CD180,RXYLT1,BCAS2,FRAT1,CIB1,RNF7,AP5S1,PRLR
GOBP_STRIATUM_DEVELOPMENT	AUD	0.00959887	0.00602293	0.110998	18	0.15931	brain	TWAS	c5	0.110998	0.991269686	SLC7A11,OGDH,BBS1,ALDH1A3,BBS4,DRD2,MKKS,DRD1,LRRK2,BBS2,SLITRK5
GOBP_SUBPALLIUM_DEVELOPMENT	AUD	0.00959887	0.00602293	0.110998	18	0.15931	brain	TWAS	c5	0.110998	0.991269686	SLC7A11,OGDH,BBS1,ALDH1A3,BBS4,DRD2,MKKS,DRD1,LRRK2,BBS2,SLITRK5
GOBP_TELOMERASE_RNA_LOCALIZATION	AUD	0.0125888	0.00789668	0.110894	14	0.852551	brain	TWAS	c5	0.110894	0.991269686	TCP1,CCT7,PARN,EXOSC10,NOP10,RUVBL2,CCT8,CCT6A,SHQ1,DCP2,CCT5,RUVBL1
ATF_B	AUD	-0.00373976	0.00234925	0.111408	102	0.272577	brain	TWAS	c3	0.111408	0.994078619	GNB4,CYSTM1,PNRC1,CAMK2D,KCTD8,RCAN1,HHIP,MAPK10,NEK1,OSBPL9,LTBP1,ASPHD1,PDLIM3,LGR5,TSC22D2,OGDH,CCNA2,PACRGL,RCE1,RNF44,RAB24,PRELID1,DCTN1,TACR1,CMSS1,TEX14,RAD51C,TMEM39A,SIDT2,AVPI1,NUBPL,GTF3C1,AHI1,KCNF1,RUNDC3A,PLCD3,HAS1,ELOVL5,WFDC3,DNTTIP1,TRAP1,ATG5,PPM1A,PAK1,HS3ST3A1,SRRM4,EPB41,PTPRU,AGPAT4,CCDC148,PKP4,VPS37B,NDUFB2,CNTROB,CTC1,PFAS,SULT4A1,NUP42,HSP90AB1,RPRD1A,AKIRIN1,CHGB,ATL2,FAM174A,ABHD16A,RING1,SCG2,MAP1LC3A,ZNF576,TRAF4,YTHDC2,CLSTN3,DAAM2,RNF7,CD2AP
GOBP_OLFACTORY_LOBE_DEVELOPMENT	AUD	0.0108697	0.00683075	0.111543	19	0.144979	brain	TWAS	c5	0.111543	0.994078619	OGDH,SLIT2,ZIC1,SEMA7A,FUT1,ATF5,KIF14,ERBB4,LRRK2,WNT5A,ROBO1,CSF1R,SEMA3A,RPGRIP1L,FEZF1,SLIT1
GOBP_POSITIVE_REGULATION_OF_HISTONE_METHYLATION	AUD	0.00582983	0.00366276	0.111463	28	0.444602	brain	TWAS	c5	0.111463	0.994078619	KANSL1,FAM47E,SMARCA5,NELFA,KAT8,CHTOP,JARID2,RIF1,CTNNB1,BRCA1,ZNF304,CTR9,NELFE,KANSL2,MCRS1,RRP8,DNMT3B,PAXBP1,SIRT1,TET1
GSE32986_GMCSF_AND_CURDLAN_LOWDOSE_VS_GMCSF_AND_CURDLAN_HIGHDOSE_STIM_DC_UP	AUD	-0.0028951	0.00181968	0.11161	170	0.354	brain	TWAS	c7	0.11161	0.994078619	LRRC27,OMA1,RCHY1,RNF130,CTBP1,RELL1,P2RX7,BEND4,EYA4,TLR3,CYP4V2,TMEM165,INSR,KANK3,BLNK,SLC38A10,UGP2,DTNBP1,INPP5D,NSD1,BAMBI,DMAC2L,MGST1,PDXDC1,YEATS4,GSK3B,RMND1,SIDT2,WDSUB1,DPP4,AP4M1,TSC22D4,SNRK,GMIP,HAUS1,AKAP11,TTF2,CCNDBP1,SQOR,FADS1,CACUL1,ZNF746,ZNF467,HFE,TAX1BP1,DAGLB,GET1,PRIM1,EPB41L3,BPHL,SDHAF4,PAK1,CLASP2,CAMK1,AMDHD2,HMG20A,SPTBN1,ASNSD1,VPS41,PPIL2,MGAT5,R3HDM1,MCM6,NSMCE4A,SLC35F5,MBTPS1,DHX34,ZBTB45,EDEM3,PPWD1,LANCL2,TPST2,DUSP3,MCRIP2,ABHD4,RAF1,PTPN18,DEAF1,BTBD3,SULF2,NAGA,LBH,VPS4B,PHOSPHO2,PREPL,TTYH2,GAS2L3,SMPDL3A,ARMC10,ZFYVE1,CTDSPL,ASAH2,RELCH,PLEKHM3,NT5M,YTHDC2,SSH2,OSBPL2,ZNF600,PGGT1B,HS1BP3,TSPAN14,CCDC28A,MPHOSPH9,C1orf54,IDH2,PRC1,RETREG2,TCIRG1,MAVS,ZBTB11-AS1,DCTN5,NCBP2AS2,GAN,TIA1,TEX261,NAGK,RAB11FIP5,TMCC3,DYNLT1,GPR180
MIR6132	AUD	0.00398345	0.00250374	0.111609	95	0.828574	brain	TWAS	c3	0.111609	0.994078619	ATP5F1D,MBD3,SNPH,ZMAT3,N4BP3,RUFY1,CANX,RNF216,EIF2AK1,LAMTOR3,PLXNA2,DOCK9,C6orf89,SH3PXD2B,NPLOC4,MSL1,RAPGEFL1,CAVIN1,STEAP3,CDC42,LDLRAP1,UBA7,RASGEF1A,CARMIL1,BTN2A2,BTN2A1,MVB12A,ADGRE2,TPRA1,EMILIN3,RIMS3,VANGL2,MPZ,CAPNS1,KIF21B,PAQR4,VPS39,MARCHF3,ADCYAP1R1,STOML1,MLXIP,ARNT2,CEMIP,LSM12,ZKSCAN2,SRP68,CGREF1,TMEM25,SOGA1,ZDHHC22,SLC2A13,GRM7,TTYH2,PLCXD3,CACNB3,LHPP,TRMT61A,NUFIP2,E2F7,TTYH3,AMZ1,FEM1C,LRP3,FGF1,RIC3,ATG9A,SSH3,RING1,NUDT5
GOBP_NEURON_PROJECTION_GUIDANCE	AUD	0.0040594	0.00255251	0.111755	134	0.0838325	brain	TWAS	c5	0.111755	0.994839795	DPYSL4,DRGX,WNT3,LAMA1,PTPRM,BSG,MYOT,EPHB6,EPHA1,RHOH,BMPR1B,PLXNA2,CRMP1,DRAXIN,PALLD,PLXNA4,RYK,EPHB1,NRP1,NGFR,EFNA3,EFNA1,SEMA4A,ERBB2,SLIT2,BMP7,CDH4,LAMA5,YTHDF1,B4GAT1,DSCAM,GAP43,LAMB2,DAG1,SEMA3F,SEMA3B,VSTM2L,SEMA4F,NRCAM,FEZ2,NTRK1,EDN3,ENAH,EPHB4,RNF165,SEMA6A,RET,SEMA7A,NFASC,CNTN2,PLXNA1,RAC1,SEMA5B,IGSF9,ARHGEF25,ALCAM,TNR,SEMA3C,SEMA3E,EPHA10,SEMA6C,FLRT2,SMO,EFNB3,NTN1,LAMC2,NTN5,USP33,NEXN,ARTN,UNC5B,NRP2,UNC5A,CXCL12,LGR6,NECTIN1,EPHA8,EPHB2,WNT5A,GLI2,CYFIP1,BMPR2,RELN,CNTN4,RPS6KA5,BOC,DPYSL5,KLF7,NRXN3,ROBO1,CSF1R,SEMA3A,SEMA3D,LAMA2,DCC,SEMA6D,GDNF,ECE1,CNTN5,GDF7,FYN,FEZF1,ATOH7,PLXND1,CRPPA,SLIT1,SEMA4B,PRKCQ,EMB,EPHA3,CHL1,ROBO3,ETV1
GSE21033_CTRL_VS_POLYIC_STIM_DC_6H_UP	AUD	-0.00362607	0.00228095	0.111898	118	0.241552	brain	TWAS	c7	0.111898	0.995582365	EPS8L1,SQSTM1,PNRC1,RABGEF1,UBE2D3,ART3,RNF10,PRKCZ-AS1,CEP135,UBA6,ANXA5,LEPROT,ACSL5,KCNN3,WDR4,PRDM2,RAPGEF6,NAPG,TPM4,USE1,MAD1L1,HMG20B,MATK,TEX14,TMEM39A,ZPR1,SACS,NUP58,COPS2,SLC27A2,ADAMTS7,CFAP70,NT5E,SLC30A6,IDI2-AS1,WDR37,NABP1,P2RX2,NUMB,ZC2HC1C,KIF25,ST3GAL5,B3GAT1,DDIT3,ZFYVE16,SNIP1,POU6F2,DRD2,CHMP2A,DLG4,KDM6B,CPA4,HSPB7,RTF2,LAMC1,PLA2G4C,FAM83E,NPC1,FCGR2C,ODR4,KHDC1L,AGFG1,DHCR7,ENOSF1,ATXN3,MOAP1,BTBD7,ULBP2,CMKLR1,SLC25A15,TENT4A,ERCC1,DYRK2,DNTTIP2,FBXO28,PIK3C3,FAM3C,PPFIBP1,NR3C1,TMEM41B,ZNF143,PLAGL1,DCTN5,GOLT1B,MAGOH2P,SIRPA,CMC2
XU_AKT1_TARGETS_6HR	AUD	0.0081955	0.00515894	0.112151	20	0.957727	brain	TWAS	c2	0.112151	0.99730232	IFIT1,PLSCR1,SOAT1,PRKAR1A,OAS3,IFIH1,ERBIN,BRCA1,MAP2K5,ISG15,IFITM2,IRF7,CDC5L,ABI1,MX1,LYST,TCTN2
GOMF_R_SMAD_BINDING	AUD	0.0171143	0.010779	0.112346	12	0.162385	brain	TWAS	c5	0.112346	0.998504954	SMURF1,PARP1,DDX5,PPM1A,AXIN1,MEN1,LDLRAD4,PMEPA1,DROSHA,TRIM33,SMAD2
NF1_Q6_01	AUD	0.00357615	0.00225316	0.112474	144	0.313972	brain	TWAS	c3	0.112474	0.998580269	DUSP14,DDIT4L,CLCN2,SETD7,SCLT1,C4orf33,TMEM192,UBE2D3,ENPP1,SLC2A12,SLC15A2,NACA,SLCO2A1,SLC35G2,SPRY1,DLX3,PRSS36,EIF2A,SERP1,FBXL20,STARD3,ORMDL3,JUP,CYP26B1,C10orf82,FAM193B,PDZRN4,RHOJ,VCPKMT,MAP4K5,LAMB2,KLHDC8B,MGST1,ZNF148,CD82,ATF4,MRTFA,EP300,TRERF1,ITGB8,DNAH11,RAPGEF5,HMGN2,MORN4,GLS,RALGPS2,SOAT1,XPR1,LOX,STON2,MYLK2,IGSF8,NDUFS2,ATP8B3,RBFOX2,H1-0,SOBP,RNF25,MOV10,HIPK1,CSDE1,RHOQ,POSTN,BCAR3,ZNF384,EIF4EBP3,PCDHGC3,LOXL1,COL11A2,CACNA2D1,SLC2A4,FGF11,MPP2,NR1H3,DNAJB4,TMEM126B,SYTL2,VWA1,BBOX1,REM2,PTH1R,KIRREL2,CIPC,CHGA,LGR6,SYT9,SCUBE2,EPHB2,ZNF436,ZNF436-AS1,AAK1,TMEM229B,GARIN1B,TUG1,LGALS9,ALDOC,NAV2,CBFA2T2,TP53TG1,CNTNAP4,MIR22HG,WDR81,WNT16,EXOC6,NOSTRIN,NCKAP5,NAA50,SMTNL2,TSLP,RAB30,ANKRD28,KATNAL2,DCT,CLDN10
ROSS_AML_WITH_CBFB_MYH11_FUSION	AUD	0.00634183	0.00399509	0.112421	40	0.0936418	brain	TWAS	c2	0.112421	0.998580269	PLBD1,NRP1,PGM1,TGFBI,CD52,CHI3L1,ANXA11,MEF2A,GIMAP4,TNFAIP2,MDFIC,AK5,TNFSF13,KIF17,SPARC,SLC7A7,TES,S100A9,S100A8,QPCT,NAGA,CLEC4A,CLEC7A,KCTD12,PTPRM,MTMR11,CTSS,DYNLT1
GOMF_COBALAMIN_BINDING	AUD	0.0125373	0.0079011	0.112563	11	0.31826	brain	TWAS	c5	0.112563	0.998839706	CUBN,MMAB,TCN2,LMBRD1,MMUT,CD320,MMACHC,MTR
AAAGACA_MIR511	AUD	-0.000246991	0.000563297	0.661042	119		brain	TWAS	c3	0.661042	1	MYO19,VKORC1L1,TMEM248,CDK14,KLHL24,THOC5,ENPP1,EYA4,PCDH10,CORIN,HLTF,TRIM2,TRAPPC8,CCDC178,DYRK1B,SPTBN4,RHOJ,SEMA3F,FOXN3,CALM1,CRIM1,ATL2,MIB1,TSPOAP1,RPS6KB1,FN1,MINK1,LRCH4,LPP,PRELP,MRPL21,RPS6KL1,CDK19,REV3L,SLC25A26,VANGL2,KCNMA1,ZCCHC24,YY1,ALCAM,FOXK2,ADSS2,CCNT2,ACE,PAX8,ILRUN,EDEM3,CAMTA1,SOCS2,METAP2,SMARCE1,SOST,CAMK2N1,DSC1,DNAJC13,SLC6A6,NACC1,SCN4B,BUB3,SPTLC2,NRXN3,LATS1,PMEPA1,RAB22A,EML4,SELENOP,SS18,CDH2,MAP4K4,AQP6,VAV3,TMEM243,ENPP4,ADGRF5,MAPK1IP1L,SEMA6D,PIK3R3,WNT16,CFAP298,TMEM196,GFAP,TXNL1,ONECUT2,NAA50,EMILIN2,TRIM24,AGBL3,RHOT1,NHLH2,PRPF4B,PCARE,MAP3K2,HLF,ADAMTSL3
AAAGGGA_MIR204_MIR211	AUD	-0.000764534	0.00279624	0.784534	95	0.309051	brain	TWAS	c3	0.784534	1	CORO1C,FRAS1,TRIAP1,CLIP1,RUNX2,DYRK1A,NCOA7,RSPO3,ARAP2,PRDM2,SMOC1,AUP1,RERE,USP6,FAM117B,LATS1,ESR1,CDC25B,CCPG1,TCF12,RPS6KC1,COX5A,CPNE8,EEF1E1,RHOBTB3,ELMOD3,MRPL35,REEP1,DLG5,ZCCHC24,AKAP1,DTX1,ANXA11,FBN2,PPP3R1,CRKL,HIC2,CCNT2,MAP3K3,PID1,TRIP12,CHP1,CTDNEP1,EFNB3,ALPL,CDC42,WNT4,KMT5A,CHD5,HS2ST1,SERINC3,DNAJC13,SLTM,MAP1LC3B,SLC37A3,BCL9L,KLF12,AP2A2,CREB5,CHN2,BCL2,AP1S3,TMOD3,SF3B1,ADCY6,FHIP1B,RTKN2,NRBF2,KCTD1,CDH2,RPS6KA5,CPD,FARP1,DMTF1,ARHGAP29,STXBP5,TMEM30A,PRRX1,ARL8B,EDEM1,NR3C1,DENND5A,WEE1,RHOT1,ADPRM,SZRD1,SEC61A2
AAANWWTGC_UNKNOWN	AUD	0.00338106	0.00278421	0.224607	95	0.0595388	brain	TWAS	c3	0.224607	1	ACTB,DCHS2,OLIG2,S100PBP,SPARCL1,GPRIN3,PARP9,MYLK,PRDM16,SNX25,LIPG,THBS2,MAPK3,CDH13,MEIS1,NTRK3,FBXW7,DSCAM,ATP1B1,DLGAP4,NNAT,FOXN3,CALM1,FN1,DYNC1I2,MRPL24,ESR1,EGFLAM,TSC22D4,STEAP2,SGCD,ATP2B4,MGLL,LOX,SNCAIP,PCSK1,ZHX3,DDIT3,ASPA,PPFIA2,CEPT1,PHTF1,SEMA6C,FGFR2,ITM2C,CD14,GANAB,MAP3K4,SKIL,KLF12,DIS3L,PRIMA1,CDC42EP3,EPHB2,LRRC3B,PCTP,FZD7,SKP2,DSEL,DPYSL5,FGF7,OMG,ANK3,PIK3R3,ATOH7,LRRN1,TGIF1,CDK2AP1,MAN2A2,TFDP2,PRPF4B,NTN1,SORT1
AAAYRNCTG_UNKNOWN	AUD	-0.00165933	0.0017535	0.343997	219	0.238336	brain	TWAS	c3	0.343997	1	CACNB2,GGNBP2,NMT1,DCAKD,PLEKHM1,LENG9,FIZ1,ZNF524,OMA1,ZMAT3,MAML1,VKORC1L1,BMPR1B,LMO7,PRKN,PACRG,NUP54,RPLP0,PXN,HIP1R,OR2L13,PHC2,DYRK1A,APBB2,H3-3A,NEK1,KCNIP2,TRIM8,ROR1,RAB5B,STAC3,LTBP1,HSD3B7,COL12A1,TRIM68,SORBS2,LRRC4,ANKRD12,LIX1,MEIS1,KCNN3,EFNA1,GPR85,ZIC4,ZIC1,DIDO1,SIPA1,LRP5,FGF10,SEPTIN7,PDZRN4,IP6K2,CYBRD1,RAPGEF4,XRCC1,ZNF296,STRN4,FKRP,GDNF,EGFLAM,CYRIA,PLPP3,GLDN,DGKB,FGF12,COLCA1,SGCD,FNDC9,SOX30,DENND4A,LHFPL6,NFYB,HID1,PRELP,ABT1,COCH,STRN3,PODXL2,LINC02910,APOBR,MAP3K5,NDUFS4,DDX4,CACNA2D3,ATP5IF1,ITGA8,ARHGAP44,ADD3,ARPC2,TM2D3,VDR,FMNL3,TTC17,CRKL,HIC2,R3HDM1,AGGF1,S1PR2,KANK2,MTA2,SPINDOC,KLHDC10,MTRFR,ASB4,DYNC1I1,RAB5C,NAGLU,UBXN10,MYH10,DNAJB4,B4GALT6,SSBP2,DBNDD2,ERBB4,SH2D6,PPP2R3A,LARS2,PTH1R,BUB3,TNFAIP8,ESRRB,SPTLC2,PART1,BTBD3,DDAH2,TNXB,CMKLR1,AXDND1,TRDN,NEK2,SCN5A,WNT2B,ST7L,CAPZA1,SCN3B,VWA5A,CRYGS,CRYGD,EIF5,DHRS4,DHRS4L2,NFATC4,MYO18A,NAV2,CDH2,TSPY26P,OMG,CLDN5,SEMA6D,FCER1A,USP1,KCNK5,SNX9,ADAM12,ZNF503,RGS17,NAPB,ARID4A,DAAM1,NR2F1,RAB30,PRKCQ,HPSE2,CASQ2,ANKRD28,PTCHD4,SIRPA,FGD4,FSIP2,NCDN,SRSF8,GSE1
AAAYWAACM_HFH4_01	AUD	-0.000552665	0.00222378	0.803728	120	0.413003	brain	TWAS	c3	0.803728	1	SCRG1,PGM2,KLF3-AS1,SLC39A8,CDK11A,TRIM8,RBFOX1,EPHB1,ITGA3,DTNA,SOX1,EFNA1,IQGAP3,GPR85,H2AZ2,IKZF3,BMP7,STX16,GPX1,INSM1,CRIM1,NEDD4,CYRIA,ADAMTS14,FUT11,HMGN2,RALGPS2,ANGPTL1,MGLL,SNCAIP,MIDEAS,CAST,CILK1,VASN,EPB41L3,CD36,GNL2,MINDY1,GRIK2,KCNH6,MAP3K3,RGL2,CUTA,BOK,PBX1,BDH1,PDCD4,C1QTNF3,SYTL2,UNC13D,NKD1,ID4,KCNQ5,SNTB2,EMSY,FSTL1,HSPA2,TFEC,KLF12,CPNE1,BUB3,LIN37,MARCHF5,CHN2,NALCN,LRRC3B,BRCA2,STARD13,WNT5A,SDK2,PRR34,HSF2,IMPDH1,TPI1P2,SPON1,SCG3,RFTN2,FBXL22,KLF7,IDH1,NRXN3,ASIC1,C1QTNF6,OMG,SEMA3A,LYST,CNTNAP4,PLPP3,MAML2,CNPPD1,RETREG2,CADM2,NTN1,GFRA1,PPP1CB,TSHZ2
AACTGAC_MIR223	AUD	0.00571739	0.00432538	0.186227	50	0.658304	brain	TWAS	c3	0.186227	1	RBPJ,VNN1,RNF4,WBP1L,EFNA1,PURB,SLC23A2,PKNOX1,ATP1B1,IFNLR1,CRIM1,RPS6KB1,HSP90B1,PTBP2,EPB41L3,ALCAM,INPP5B,RCN2,MAP1B,STK39,LMO2,SP3,STMN1,CALML4,SLC8A1,MINDY2,GARRE1,WDR62,RASSF4,RASA1,RUBCNL,ANKRD16,PLEKHH1,STIM1,RAB8B,ACVR2A,F3,CDK17,RHOB,RALGPS2,NAA50,CDK2AP1,IL6ST,IGF1R
AACTGGA_MIR145	AUD	-0.000677915	0.00252674	0.788471	119	0.272254	brain	TWAS	c3	0.788471	1	AP1G1,ACACA,LENG8,CDK6,ACTB,HERC6,PXN,KDM2B,SEL1L3,BEND4,DYRK1A,LNPK,TRIM2,UBA6,ZFP2,CACHD1,PAN2,BOLA2,TIRAP,EFNA3,EIF4B,ASAP2,EPB41L5,INHBB,KIF1B,PTP4A2,P4HTM,DAG1,BSN,RIN2,RTKN,CARMIL1,NBEAL1,FBXO28,ACBD3,GPHN,FZD7,KATNBL1,GOLGA8A,GOLGA8B,SEMA6A,SENP2,DNAJB11,CFL2,LOX,BBOF1,ZC2HC1C,SRGAP2,RASSF5,FLNB,VASN,LHFPL2,TENT2,MTX3,EYA3,ADD3,PDCD4,BCR,AKIRIN1,NAP1L1,SNX27,FNDC3A,HIC2,NDUFAF7,TMEM178A,MAP3K3,MINDY4,ADAM19,MDFIC,NEDD9,AKAP12,MRPL48,RSPO1,ERLIN1,BLOC1S2,SEC31B,CLCA3P,ARPC5,SELENOI,ABR,MPZL2,H2AX,YES1,RASA1,NET1,FAXC,NUAK1,MYO5A,CHKB,SPATS2,SPSB4,RASA2,SACM1L,MAP4K4,NUFIP2,SSH2,SEMA3A,ACVR2A,NUDT4,PAK5,NSUN4,UBE2Z,REV3L,AKIP1,PLCE1,ARHGAP26,NAA50,UXS1,XRN1,LMBRD2,ANKRD28,PLCL2,FSIP2,SBF2
AACYNNNNTTCCS_UNKNOWN	AUD	0.000888823	0.00283117	0.753565	73	0.141189	brain	TWAS	c3	0.753565	1	POLR1A,PTCD3,IMMT,SAP30,TMEM33,GATB,TRIP10,PNPLA6,ZNF454,TBX6,PUS3,DDX25,CLHC1,UBQLN4,MED24,JARID2,CASZ1,C1QTNF1,BABAM1,MRPL34,SMARCAL1,KPNB1,NUDT13,MPI,NUCB1,NUP62,ATF5,SGF29,WASF1,CDC40,PRIM1,ARHGAP9,PNKD,USPL1,VPS41,CCDC90B,PHF23,MPP2,RANBP10,TSNAXIP1,U2AF1L4,DDAH2,BTRC,RPL23A,POLR1B,B3GALNT2,ADAM22,CCDC6,IFTAP,SPEF1,SKP2
AAGCAAT_MIR137	AUD	-0.00329784	0.00245118	0.178493	127	0.597314	brain	TWAS	c3	0.178493	1	INPP5A,DUSP8,PHLPP2,AP1G1,CCZ1,CCZ1B,SETD7,SLC46A3,CCNG2,NKAIN1,CSMD2,TBC1D19,RUNX2,DYRK1A,SNX25,PDLIM3,RAVER2,NRP1,CC2D2B,CACNA1G,TSC22D2,SERP1,ANKRD12,SRSF5,ATP1B1,KANK4,HERPUD2,MIB1,RANBP2,BMPR2,FAM117B,PPP5C,SPHK2,STX16,NPEPL1,SNRK,GREM1,SGPL1,PPP3CB,SGCD,PTGFRN,NABP1,RBMXL1,MAPKAPK2,YOD1,ARHGEF7,ABHD6,CEP128,GRIN2A,DCDC2,RIMS3,PLCB1,THBS4,MED13,SOBP,PDCD6,KCNA2,CTTNBP2NL,CUL3,FNDC3A,RPS13,DR1,FNBP1L,RELL2,FLRT2,MGAT5B,PTPN2,CDC42,RETREG3,MYBPC1,NEUROD1,CHST9,RIMS4,SLC43A2,SLC6A6,ERBB4,KLF12,SLC24A3,DNAJB1,SLC17A6,YBX3,CADPS,CTDSPL,TRIM33,XPO4,RHOBTB1,FAM222B,DIP2B,ZDHHC5,MAPK1IP1L,RPGRIP1L,FBXL7,SLC7A9,WIF1,ACP1,FURIN,RCN1,SATB1,CHORDC1,RAB21,SRPK1,HLF,NFASC
AAGCACA_MIR218	AUD	0.00205902	0.00175842	0.24162	212	0.550104	brain	TWAS	c3	0.24162	1	SOCS7,PCGF2,LASP1,KANSL1,SRP72,DCBLD2,WDR1,NDRG4,UQCR10,RUNX2,SH3D19,PPP2R2C,LPCAT1,ACSL1,HNRNPA1L2,PCDH8,MDGA1,DCUN1D4,PDGFRA,SERP1,RTN4,PPP4R3B,GPAM,GALNT3,FAM13A,HCN3,GPR85,ZMIZ2,PURB,SP1,PTPRA,SLC23A2,ATP1B1,RAB6A,POLD3,GDPD5,GNAI2,ZNF236,FOXN3,SNX4,RABEP1,YEATS4,LIFR,PPP2R5A,MAN2A1,DBNDD1,NCAN,RNF165,HIVEP1,SEMA6A,RET,SGCD,ARL5B,C3orf70,CLK3,UBE2Q2,RPS29,TRIM9,TMX1,PI4K2A,SFMBT1,RAB8B,ZNF609,LHFPL6,ZNF212,ARHGEF12,RAB8A,NUMB,DNAL1,DLST,SOST,C6orf62,AKIRIN1,RIMS3,RNF103,CILK1,ELOVL5,B3GAT1,SSR1,PLD5,GLCE,FRMD4A,NMT2,SHISA6,HS3ST3B1,SPECC1L,KIF21B,SLC12A2,FBN2,CPNE8,CUL3,ZDHHC8,HIC2,RCBTB1,TMEM178A,GRIK2,TMEM163,NUP50,ITM2C,PCDHA2,PCDHA3,PCDHA4,PCDHA6,PCDHA8,PCDHA9,PCDHA10,PCDHA11,PCDHA12,PCDHA13,PCDHAC1,STAM2,GALNT13,SEC14L1,DPY19L3,CHST8,SYT13,VAT1,ZMIZ1,PLPPR4,MAGI2,CCDC24,RIMS4,YWHAB,DBNDD2,GSKIP,INTS11,PKP4,RANBP10,RIMBP2,NACC1,SLTM,ELFN2,SYNGR1,CACNA1I,TMEM25,KLF12,RPS6KA2,FHOD3,DNAJC13,ZBTB41,RAP1GAP,EPHA8,ERC2,SERTAD2,HMOX1,MED17,ANO4,NR3C1,KCTD16,BMI1,RELN,CTDSPL,WNT2B,PRKG1,NRXN3,ASIC1,EIF5A2,LRRC7,ROBO1,SENP1,TTYH3,CCDC6,FBXO28,ABLIM3,MKNK1,FAM3C,KCNIP3,EDEM1,DYNC1LI1,DAAM1,CADM2,SASH1,PRLR,MARCKS,MAPK8IP3,ACTN1,GAB2,SORCS1,PPP1CB,HLF,EBF3,RAB6C,CSDE1
AAGCACT_MIR520F	AUD	0.000300386	0.0024499	0.902415	125	0.590783	brain	TWAS	c3	0.902415	1	TLCD3A,ABR,MTMR3,FRAS1,PRDM8,AK2,RFX4,PRDM4,LYPD6,VSX1,RBFOX1,CNOT6,JADE2,SAR1B,ZNF800,PURB,LETMD1,SP1,HIVEP3,CDC25B,PANK2,RASSF2,RAPGEFL1,TUBG1,CYP26B1,NT5C3A,MINK1,RABEP1,CERS3,ESR1,LEFTY1,ZKSCAN1,KPNB1,UBE2Q2,WDR37,CFL2,BAZ1A,PLXNA1,YOD1,CDK19,TSHZ3,HACD2,VANGL2,SNX21,KCNMA1,ITFG1,SLC38A2,SENP1,SLC22A23,DDHD1,FIGN,MNT,PGBD5,RAP1A,TEX30,EPAS1,FNDC3A,DPP4,SEPTIN2,MTCH2,CAMK2N1,DNAJC13,ZNFX1,PPP2R3A,PCGF5,RGMA,SLC24A3,ZBTB41,WNT5A,ATF6B,RAB22A,ITGA9,C19orf48,RPS6KA5,ZNF180,CPD,CDH2,KIF3B,MICALL1,GATAD2B,OSBPL8,ZDHHC17,EDNRB,NTN4,PAK5,RASAL2,RALGPS2,TET1,CDH4,SS18L1,UNC45A,PRC1,CCND2,ATXN7L2,ASF1A,IL6ST,VAMP3,GAB2,ADCYAP1,RNF6,NAPEPLD
AAGGGAT_MIR188	AUD	-0.00531231	0.00431931	0.218735	39	0.556733	brain	TWAS	c3	0.218735	1	ACACA,CHRD,TRIAP1,RNF185,RSPO3,SELENOT,TOMM70,FAM117B,TMEM39A,ESR1,CDC25B,PDIK1L,CPNE8,DLG5,CNIH1,SLC12A2,CRKL,CCNT2,MAP3K3,TRIP12,RNF111,KLF12,PTEN,LUZP1,AP1S3,TMEM30A,SNN,DENND5A,PHACTR2,UBE2I
AAGTCCA_MIR422B_MIR422A	AUD	0.00498699	0.00401063	0.213704	42	0.0304592	brain	TWAS	c3	0.213704	1	ACACA,EN2,ALG3,NTRK3,ZIC4,DSCAM,YWHAQ,NSD1,GSPT1,PRKAR2A,GNAI2,NT5E,NEK4,FMOD,RBBP5,PTPRT,CSNK1G2,KIF14,ELP5,SYNE3,SYN2,DHX30,CALN1,STIM1,LRRFIP2,SSH2,STXBP5,SRR,ZNF664,SPEG
AAGWWRNYGGC_UNKNOWN	AUD	0.00526403	0.00429477	0.220319	51	0.260177	brain	TWAS	c3	0.220319	1	UBE2D3,TAPT1,TAPT1-AS1,TRIM8,CCDC186,TIA1,SMYD5,CLSTN1,GNAI2,BABAM1,STRN4,FKRP,EP300,UBXN11,TTBK2,PRMT1,NFYC,REXO1,YY1,ZZEF1,CYB5D2,RIF1,ZBTB22,CDKN2C,ZBTB4,POLR2A,VAMP2,ARL1,NEUROD1,STAU1,MRPL38,C21orf58,PCNT,SUPT16H,BCL2L2,TEPSIN,PPP1R12B,RNF26,PREPL,CAMKMT,RAB22A,PIGN,CDC42BPB,EIF5,POLK,NUS1,RHOB,ANKRD28,FMO5
AATGGAG_MIR136	AUD	0.000363802	0.000980426	0.710589	34	0.630241	brain	TWAS	c3	0.710589	1	RADIL,NAAA,POP5,MOB1B,DYRK1A,RGS4,TSC22D2,PPA2,PURB,ZNF148,UBE2G1,MINK1,SNRK,PBRM1,BPTF,KDM3A,RHCG,DCAF7,DCDC1,SEPTIN3,PSME4,VCAN,GRID1,PLCXD3,ICA1,ARID5B,MDM1,RPGRIP1L,TM9SF3,SORCS1
AATGTGA_MIR23A_MIR23B	AUD	-7.44E-05	0.000882842	0.932827	207	0.829605	brain	TWAS	c3	0.932827	1	INPP5A,MRC1,GGNBP2,ARHGAP27,C2orf69,G3BP2,ZFP2,MAML1,VKORC1L1,CPSF4,HMGB2,ANKRD50,S100PBP,NUAK1,TMEM263,AFF1,NAP1L5,MSMO1,RUNX2,KPNA1,ARFIP1,TMEM131L,PALLD,CLCN3,FAS,UBA6,DNAJC6,PDE4B,GCC1,LRRC4,PPP4R3B,WTAP,MEIS1,NDST1,PKNOX1,ZIC1,SPOCK1,VAPA,NIN,ZNF579,LBR,PAK6,CCK,CSNK1G3,CHST10,MAP4K4,GREM1,CIB2,HYKK,RAB11FIP2,GRK5,TRIM63,HMGN2,CLK3,SNX22,RBPMS2,GLS,LPP,MCFD2,NUAK2,MAP3K5,ENTPD5,TSHZ3,LRIG1,GPRC5B,BRWD1,SEC23A,GLCE,FBN2,CHSY3,NAP1L1,OSBPL8,SNX27,CUL3,C12orf54,CASP7,CCNT2,MAP3K3,PHF21B,NUP50,WDR20,ADAM19,TGFBR3,FNBP1L,PPP1R13B,MDFIC,KPNA4,COL11A2,SNRPC,WBP2,SEC14L1,PKDCC,AKAP12,CAMTA1,ALDH1A2,CCNG1,RETREG3,PPIF,NPR3,RAI14,STK4,DBNDD2,MCM3AP,NCOA1,KCNK3,CRK,PITPNA,PKP4,RYBP,NACC1,MAT2A,MET,DACH1,BORA,TNK2,GLYR1,TNKS2,BTAF1,CIPC,NRXN3,TRIL,BTBD7,OTUB2,PPP4R4,EGLN2,SEPTIN3,POM121,TOP2B,TGFA,ANO4,MAPRE1,CBFA2T2,NCOA6,PTGER4,PLCXD3,MAGOHB,ATP6V1E1,SPSB4,ZCCHC2,TTC7B,FAM222B,NUFIP2,SSH2,PPP1CB,CFDP1,NDFIP2,TMED7,CCDC6,SEMA6D,ADRA2B,ZNF652,PAXBP1,CBFA2T3,AKIP1,LIN28B,FAM234B,NAA50,TGIF1,KMT5A,PHACTR2,PLAGL1,GREM2,RCN1,MAP3K21,SATB1,ADAMTS6,ASF1A,MARCKS,TBC1D15,PRPF4B,COLQ,SIRPA,STK35,STARD5,TADA1,PRTG,MAF,ATMIN,SUCO,SNX5,EBF3,FUT4,HSP90B1,MPPED2
ABBUD_LIF_SIGNALING_1_DN	AUD	0.00394272	0.00506142	0.435995	18	0.687438	brain	TWAS	c2	0.435995	1	ALCAM,HK2,LIMS1,ITGA6,CAPN9,SUCLA2,C16orf89,CYFIP1,ANKRD40,BCKDHB
ABBUD_LIF_SIGNALING_1_UP	AUD	0.000308996	0.000976916	0.751777	28	0.493973	brain	TWAS	c2	0.751777	1	RGS4,ACAA2,XBP1,GPX3,UPP1,HAS1,GRAMD2B,TMEM176B,TMEM176A,CYB561,PTPN1,TNFRSF1A,TAPBP,RASA3,SCT,TSPAN4,KNG1,IL1R1,ALDOC,RHOU,RNASE2
ABDELMOHSEN_ELAVL4_TARGETS	AUD	0.00521502	0.0105846	0.622224	12	0.390326	brain	TWAS	c2	0.622224	1	PARP1,CASP3,KCNQ2,ITGA1,DLG4,CDC42,EIF2AK2,BCL2,ITGB1,CDH2,KMT5A
ABE_INNER_EAR	AUD	-0.000389159	0.000980943	0.691574	30	0.715128	brain	TWAS	c2	0.691574	1	RPS15,DDR2,CRYM,COL9A3,CCS,RPL28,FBXO2,APOD,UBA52,RPS11,LHFPL6,COCH,COL9A1,RPS5,PLEKHB1,C19orf53,VAMP5,MIA,S100A13,RBP1,CA14
ABE_VEGFA_TARGETS_2HR	AUD	0.00264144	0.00479348	0.581601	31	0.518222	brain	TWAS	c2	0.581601	1	RCAN1,TNFRSF14,UPP1,CYP1A1,PRKCD,DAPK3,LDLR,HBEGF,LINC02361,AURKC,CUX1,PPL,NELFE,HERPUD1,POLR1G,PLPP3,CARS1,SERPINB2
ABRAHAM_ALPC_VS_MULTIPLE_MYELOMA_UP	AUD	7.90E-05	0.00098674	0.93615	17	0.161193	brain	TWAS	c2	0.93615	1	NFKB1,RUNX2,FAS,A2M,CDC25B,CD36,RB1,TNFRSF1A,SERPINA1,HMOX1,IGFBP3,MAPK12,BTRC
ABRAMSON_INTERACT_WITH_AIRE	AUD	0.00491807	0.00544763	0.366637	27	0.873215	brain	TWAS	c2	0.366637	1	POLR2B,GCN1,XPO1,PARP1,PCNA,RANBP2,MYBBP1A,C1QBP,KPNB1,RUVBL2,DDX5,MSH2,MSH6,CHD6,MCM6,DDX17,GEMIN5,NUP93,CAND1,NOP56,XPOT,POLR2A,EFTUD2
ACAACCT_MIR453	AUD	0.000258076	0.000983887	0.793088	25	0.639503	brain	TWAS	c3	0.793088	1	BNC1,PCDH8,IFIT1,RPS6KB1,CDK10,MANEAL,SNX27,BTBD7,ARPP19,HSPD1,TAL1,NCOA1,DDX11,NHLH2,NUDT17
ACAACTT_MIR382	AUD	-0.00349128	0.00536845	0.515478	34	0.76033	brain	TWAS	c3	0.515478	1	EN2,P2RX7,ARIH2,NEGR1,ZNF106,CILK1,HS3ST3B1,GMFB,CAMTA1,VEZT,HPS4,EIF4G3,CHST9,HSPA2,MIEF1,DACH1,AKIRIN1,SLC17A6,AQP6,NDRG2,KMT5A,COLQ
ACACTAC_MIR1423P	AUD	0.00252725	0.00285855	0.376642	77	0.475386	brain	TWAS	c3	0.376642	1	INPP5A,FKBP1A,PCGF3,SLC7A11,ADAMTS3,XPO1,AFF1,MRFAP1,DCUN1D4,KAT2B,TIRAP,PURB,MAP3K11,ATG16L1,SMG1,TFG,VAMP3,RERE,COL24A1,CFL2,BAZ1A,LLGL2,STRN3,RAC1,SLC49A4,ADCY9,ARL15,TMEM200B,FNDC3A,CCNT2,FNBP1L,ITGAV,RGL2,ANKS1A,RAB40C,EDEM3,FBXO3,EHF,LRRC1,STAU1,CRK,BOD1,PPFIA1,SLCO4C1,ZBTB41,TAB2,MMD,EML4,SGMS1,ANK3,ARID5B,TAOK1,ACVR2A,TMEM132E,ROCK2,PRLR,MARCKS,SUCO,ZNF217
ACACTCC_MIR122A	AUD	0.00128618	0.00406099	0.751459	47	0.713459	brain	TWAS	c3	0.751459	1	CPEB1,ZDHHC7,G3BP2,SLC39A8,GNPDA2,SERP1,CLIC4,NPEPPS,NEGR1,BCAT2,GYS1,ZC2HC1C,BRWD1,DLG4,SLC25A34,CCNG1,LAMC1,MASP1,CD320,TNPO3,H1-0,GALC,STK24,VAV3,OCLN,CLIC5,CCDC6,MARK1,SLC52A1,IQGAP1,FKBP5,MIPOL1,SORCS1
ACACTGG_MIR199A_MIR199B	AUD	0.0043629	0.00319051	0.171481	73	0.325199	brain	TWAS	c3	0.171481	1	AP1G1,MGAT4B,DDR1,ABCC5,PXN,CLIP1,NINL,STX4,PNPLA6,ARHGAP12,MAP3K11,ZNF44,ZNF563,KIF1B,M6PR,ARIH2,SUN1,RANBP2,BCAM,NECTIN2,ZNF579,GSK3B,CSDC2,CDCA7L,SGCD,CACUL1,ARHGAP21,GUSBP4,AKAP1,MYH9,ZNF17,MYRF,GANAB,KPNA4,GCNT2,LAMC1,STK4,RANBP10,LIN7C,ERBB4,CAV1,KLF12,RGMA,TMEM63B,ST6GAL1,SLC24A3,CBL,KL,PPM1B,ALS2,PLEKHH1,WAPL,PIK3IP1,ZCCHC2,ATXN3,SLF2,BTRC,FAM222B,GIT1,ACVR2A,RALGAPA1,SMG6,ATXN7,SIRT1,VPS26A,PLXND1,TXNL1,GPRC5A,HLF,ADAMTSL3
ACATATC_MIR190	AUD	0.00700818	0.00641753	0.274817	17	0.0766759	brain	TWAS	c3	0.274817	1	RBAK,OTUD4,CLOCK,GPHN,ARF4,SMC6,ARPC5,NEUROD1,KCNQ5,ANO4,MYO5A,STK24,TRIM36,HECA,STK35
ACATTCC_MIR1_MIR206	AUD	0.00204758	0.00216202	0.343604	162	0.783279	brain	TWAS	c3	0.343604	1	CORO1C,CPEB1,PHLPP2,AP1G1,ACACA,HELZ2,C2orf69,ZMAT3,CDK14,CDK6,SMIM14,ADGRA3,PDLIM5,EIF4E,VGLL4,GAS2L1,FRAS1,BSDC1,PHC2,NADK,EYA4,FBXW7,TRIM2,CLCN3,WBP1L,GNPDA2,RSPO3,NRP1,NGFR,KCTD13,ZNF800,CNN3,PPP4R3B,MEIS1,NAP1L5,KHSRP,ARHGEF18,ZIC4,KANK4,YWHAQ,TSPYL4,IP6K2,WDR6,BSN,SLC38A3,ZNF236,YPEL2,FN1,ANXA2,ZNF580,DDX17,JOSD1,MRTFA,BICD1,RNF165,PDIK1L,SH3BGRL3,AKAP11,CPSF7,PBRM1,TKT,DDX5,MYLK,HMGN1,AP3D1,NCL,ZNF146,HS3ST3B1,SEC63,SMARCB1,GCH1,ATG14,KTN1,TPPP,FNDC3A,CEBPZ,TMEM178A,NUP50,SMARCA4,RNF145,MAPKBP1,DLG4,ZBTB4,VAMP2,CDC42,UST,AKAP12,SRSF9,KDM2B,BCL7A,ATG13,NR1H3,GPD2,USP33,PLPPR4,ANKRD29,OSBPL7,FZD7,RIMS4,DNAJC13,PREX1,TSPAN9,C1GALT1,LIN7C,SLC37A3,VAMP4,TFEC,MET,SOGA1,UBN1,TNKS2,SLC25A22,TSPAN4,RASA1,CCDC141,CPLX2,POLDIP3,CBL,MMD,HSPD1,RIMOC1,ARF3,RSBN1L,CTTNBP2NL,TIMP3,SS18,TTC7B,NOL4L,ADAR,TMCC1,KIF2A,TMEM243,PDCD10,TGFBR3,MEOX2,SEMA6D,SMYD4,MNT,RIT2,KCNIP3,STARD7,SYNJ2,CREBL2,DAAM1,TBC1D15,RCAN2,ACAP2,SEC22B,MIPOL1,SLC39A10
ACAWNRNSRCGG_UNKNOWN	AUD	-0.0031329	0.00428078	0.464259	33	0.0614636	brain	TWAS	c3	0.464259	1	PTBP1,MTMR3,MRPL1,TRIB2,PPP4R3B,SLIT2,HES6,KPNA6,DDX17,EP300,SREBF2,AKAP8,UBXN11,DDX5,CEP95,NFYC,ELOVL5,CBLN1,CRKL,PELI2,MOK,CKB,ILF3-DT,PAK4,CIPC,ZNF638,RNF26,NCOA6,BCL2L13,SMPD3,NOL4L
ACAWYAAAG_UNKNOWN	AUD	0.00158083	0.00401583	0.69384	50	0.30075	brain	TWAS	c3	0.69384	1	LIME1,SAAL1,PDGFA,PCDH8,HSD3B7,LIX1,DKK1,NARF,FN1,PTK7,HSD11B1,OAZ2,REV1,SIRT6,EYA3,CUTA,ALDH1A2,PBX1,MYH10,TMEM126B,ABR,RYBP,REM2,DDX6,H2AX,CHN2,MMRN2,SNCG,AP5M1,RNF44,ZBTB40,EML4,NUMB,ROBO1,CDX1,AKIRIN2,GABRB2,GAD1,ANKH,RAB3C,DOCK4,NHLH2,RPRD2
ACCTGTTG_UNKNOWN	AUD	-0.0020981	0.00234236	0.370403	118	0.583494	brain	TWAS	c3	0.370403	1	USP30,HELZ2,CYSTM1,WDR1,COL25A1,RERG,SEL1L3,TMEM263,RASGEF1B,EYA4,AHI1,UCHL1,NEURL1,CHCHD3,DOC2A,SNCA,OSBPL11,GPR85,ZIC4,GAP43,EPN2,RAPGEF6,MACO1,KPNA6,GALR1,AP4M1,NANOS1,CASKIN2,TBC1D20,BPTF,ATP6V1C2,SYT17,ELOVL5,LRRC1,MKNK2,ECEL1,GRAMD2B,ANXA9,YPEL1,MRC2,EHD4,NRF1,CLIP1,FAF1,HAP1,JUP,RAB5C,CHRNB1,RYR1,ARL4A,RIMS4,ABR,SHF,KIF13A,RIMS1,COL18A1,SESTD1,BRME1,PKN1,NSUN5P2,NSUN5P1,DDAH2,LRRC8C,EML4,CACNB3,SCN5A,PHLDB3,SOX10,CMBL,HNRNPUL1,PRRX1,NR3C1,TSPAN14,MPC2,GALNT15
ACEVEDO_LIVER_CANCER_WITH_H3K27ME3_DN	AUD	-7.84E-05	0.000673373	0.907308	136		brain	TWAS	c2	0.907308	1	LINC01002,NBPF11,NBPF14,NBPF15,H3-7,ANKRD36C,ANKRD36B,STK32B,CRMP1,HERC2P4,MRPL1,RNF185,FRG1,RBFOX1,ANKRD12,DTNA,NTRK3,TTC9,ANLN,CHD9,NOMO3,NOMO2,NCLN,NOMO1,POLR3H,KIAA1143,KIF15,PP2D1,SPG21,H4C2,H4C3,H2BC4,H2BC5,H4C4,H2BC10,H4C8,SCFD1,COCH,EIF3C,FRG1BP,ATP23,BMP4,LGALS3,DHRS7,APOL2,ZDHHC11,FAM89A,CELF3,PIK3C2B,GRIK2,PCDHGA6,PCDHGA7,PCDHGB4,PCDHGB7,PCDHGA11,PCDHGC3,DUXAP10,TYRO3,ANKRD42,NPRL3,PHGDH,NBPF1,RECQL,GOLT1B,ANKRD29,LAMA3,TPTE2,SCUBE1,SOGA1,COL18A1,CPLX2,BTBD3,SHISA4,KCNC4,SOHLH2,PPP1R16B,CHST15,FAM227B,DTWD1,E2F7,LYST,SERPING1,INSM2,KCNIP1,CCDC81,RHPN2,TUB,TMEM132C,AGTR1,SHISA6,RCAN2,PDE4DIP,KATNAL2,TTC6,TNFSF4,TSHZ2,ADAMTSL3
ACEVEDO_LIVER_CANCER_WITH_H3K27ME3_UP	AUD	0.00151308	0.00188982	0.423334	165	0.0709608	brain	TWAS	c2	0.423334	1	CYP2E1,CACNB2,LINC02210,ZBTB46,FZD1,BMPR1B,TLR2,GUCY1A1,GLRB,TENM3,ENPP6,TMEM144,PLBD1,GUCY2C,MGP,ARHGDIB,PDE6H,FRAS1,F11,PALLD,GNPDA2,GRM8,GPRIN3,PRNP,CLEC12A,CLEC7A,KLRK1,KLRC4,SLC1A3,OSMR,BICD1,SLC12A6,NOP10,SYT14,SLC16A9,QSOX1,TMPRSS7,C3orf52,CTNNA3,B3GALT5,TCF3,HOMER1,MTX3,SSBP2,FMN2,WDR64,COL19A1,SEMA3C,SCN11A,POU6F2,PELI2,HSBP1,SYCP2L,LMO2,PBX1,PLPPR4,YBX3,UBE2G2,PRMT2,SDK1,DCDC1,GSDME,ZNF624,COLEC12,TOMM7,ZNF471,PRTG,PTEN,TMEM243,SRI,TTN,CCDC141,SMAD9,KL,KLHL41,OSBPL10,LRRC8C,VWDE,SCIN,PSME3IP1,FUT8,LYSMD2,TMOD2,HSPD1,ANGPTL5,CEP126,DYNC2H1,IPCEF1,FZD8,OAT,LPAR3,MCOLN3,TNIK,ANGEL1,RNASE6,RNASE1,HSPB3,PDE1A,KCNK2,ELMOD1,SLC35F2,MAST4,SEMA6D,ZNF311,PIK3CG,PRKAR2B,TBC1D30,SV2C,MARK1,SATB1,PDZD2,IL1RL1,ADGRV1,PRKCQ,ITIH5,ADGRF5,ADGRF2,ADGRF4,SERPINB2,CHST2,ENDOD1
ACEVEDO_LIVER_CANCER_WITH_H3K9ME3_DN	AUD	0.000547408	0.00291596	0.85109	65	0.442916	brain	TWAS	c2	0.85109	1	NSF,ANKRD36,SQSTM1,C4orf33,TMEM219,REXO5,KIF20B,QTRT2,SLC12A8,SLC25A12,HAT1,IQUB,KIF15,SCG5,CFAP69,UBE2Q2,TPM1,SLC24A1,KDM5B,H4C2,H4C3,H4C4,H4C8,HMGN4,CEP128,ZNF613,ZNF30,OSBPL1A,PTPN22,NUSAP1,ZNF134,MTHFD1L,UTP20,DRAM1,AAGAB,SLC28A2,TMEM237,USP39,CLUL1,DYSF,CFH,NECAP1,GFPT1,SPATS2,VTN,NUP210L,NCAPG2,PIWIL1,VSTM1,POLE2,KLHDC1,SLC26A8,MMS22L,DGKH,ZNF385B
ACEVEDO_LIVER_CANCER_WITH_H3K9ME3_UP	AUD	0.000223245	0.000935278	0.811343	90	0.556932	brain	TWAS	c2	0.811343	1	CYP2E1,CACNB2,FRMPD2,PLBD1,TMEM192,TLR2,RFNG,GPS1,TRPM2,SNHG17,SULT1C2,IGSF11,UPK1B,EBF4,FOXN2,DCLK3,WDR64,SIPA1L2,NEB,POU6F2,NRAP,AK5,PGBD1,MGAM,TNFSF12,TNFSF13,CALCR,PPP2R3A,FAM170A,ELOVL7,C5orf64,HERC2P9,ZDBF2,TMEM108,VCAN,HERC2P2,VWDE,BMPER,ANGPTL5,CEP126,IPCEF1,ARMC3,ORAI2,LPAR3,SPATA6,MYO16,NRXN3,KCNK2,SLC35F2,SEMA6D,RIT2,LRRN1,ABCA13,AMOTL1,MAML2,MINDY3,ARHGAP18
ACEVEDO_LIVER_TUMOR_VS_NORMAL_ADJACENT_TISSUE_DN	AUD	0.000396406	0.00087469	0.650407	202	0.958073	brain	TWAS	c2	0.650407	1	ECHS1,CYP2E1,OGDHL,PGGHG,CTSD,LTBP4,AXL,CNNM3,FAHD2B,CYP3A5,AZGP1,MTTP,MAN2B2,SH3TC1,ACOX3,HGFAC,EVC2,ACADS,VPS37B,MFN2,VNN1,KLKB1,OCIAD1,FRG1,HDHD2,LIPG,CXXC1,VKORC1,ATF5,ASPDH,DCPS,SLC22A1,PLG,MAP2K7,CERS4,CFAP410,FTCD,PRNP,GSDMB,GHR,DPT,RAB17,LRRFIP1,ASB1,CDHR2,F12,HMGCL,C1RL,A2M,DGAT2,ZNF148,ACCS,PVR,SYMPK,ENO3,TMEM86B,B4GALT4,SLC7A5,PIEZO1,TCF25,VIPR1,PLEKHG3,EIF2S1,RDH11,PAQR7,SELENOW,TKFC,RAB3IL1,HOGA1,AVPI1,ERLIN1,STAB2,AGMAT,EPHA2,C11orf24,ENTPD5,DLST,ACBD4,MBD3,MYO7A,SYNJ2BP,PCNX1,PDSS2,PEX11A,GRAMD2B,ATG14,SETDB2,ADRA1B,CYFIP2,HSBP1,SPTBN5,SEC14L1,PHGDH,ACADVL,SHBG,ACP2,AKR7A3,CDA,PINK1,SPINT2,RAP1GAP,TMEM30B,SNORC,SCNN1D,RGS2,GSDME,BBOX1,SLC19A3,PTH1R,GLUD1,MLXIPL,HOOK1,C2orf42,IGFBP3,MT2A,MT1M,MT1A,MT1X,TNPO3,C7,RELN,FHIP1B,ANGPTL8,ACAA1,CDH2,NDRG2,TERF2IP,SERPINA5,FAAH,SKAP1,SH3YL1,COLEC11,AIG1,PEX3,RCN1,CHPF,IGFALS,RAB26
ACEVEDO_NORMAL_TISSUE_ADJACENT_TO_LIVER_TUMOR_DN	AUD	-7.64E-05	0.00063067	0.903519	264		brain	TWAS	c2	0.903519	1	FUOM,NCOA4,MVK,AARS1,HPR,LASP1,REEP6,OAZ1,THOP1,DMAC2,FGGY,PSMF1,NSFL1C,STK35,MRPS26,TRRAP,MEPCE,EIF2AK1,HADH,FGFRL1,MXD4,TNIP2,PGM2,NFKB1,SOD1,ATP5PO,GOT2,SSU72,TPRG1L,KPNA1,ZNF330,TRIM8,LINC01554,RAB5A,RDH5,RAB5B,RDH16,ZNF689,HSD3B7,EEF2K,SRPRA,SND1,ACAT2,SLC50A1,SMG5,GSTA1,TBC1D16,CENPX,FASN,FN3KRP,CBS,PDXK,DYSF,PRADC1,TM7SF2,LRP5,HMGCS1,POGK,ATP1B1,KANK4,SHMT1,DGAT2,ZFAND2A,ZNF180,CLPTM1,TRAPPC6A,TMEM160,MRPL24,HSD17B14,NUCB1,ZNHIT1,GNMT,MEA1,BCO2,MICU1,PAFAH2,NUP62,ATF5,PYROXD2,ERLIN1,SPTSSA,FAM20B,ATP6V0E2,H4C3,RPS25,OAF,EFHD2,AGMAT,SDHB,ACADSB,OAT,CNDP2,GBP7,ABHD6,NMT1,NFYC,SAP18,KCTD5,MGRN1,DYNLL2,BPHL,DHRS7,EEF2,MYDGF,FEM1A,LONP1,CAPN5,AAMDC,CAMK1,PPM1F,CHCHD10,UPB1,ALDH7A1,AGT,GNPTG,IGFALS,HAGH,ARNT,GALM,LDLR,TNFRSF1A,LTBR,DIAPH1,STARD10,NUDT3,SNRNP25,DECR2,CACNA1H,PHGDH,PLAAT3,PRDX5,BOK,VPS37B,AKR7A3,CDA,SLC16A11,NAA38,ALPL,CLPP,RMC1,SDC4,WBP2,CYGB,RETSAT,CNOT2,FMO3,SLC19A3,TST,POLR2F,CBX7,MIEF1,DDX18,MRPL22,CENPV,BET1L,RIC8A,SLC25A22,GLUD1,SFXN1,MAPRE2,MOCOS,TECR,DESI1,SREBF2,RNPEP,MRPS31,SLC25A15,SH3BGRL2,EML4,HAAO,BCL2L13,SLC25A1,PLEK2,DNAJB11,DHRS1,TMEM97,PNP,ZDHHC5,NDFIP2,SNRPF,NUDT14,UBE2J1,CERS6,GTF3A,MAT1A,RAB3GAP2,EMP1,LPIN2,MYOM1,EIPR1,ADI1,RPL36AL,CYP39A1,VPS26B,SRPRB,PCOLCE2,TSHZ2,OSBP,NUDT5,GSE1,IMP4,SLC7A5
ACEVEDO_NORMAL_TISSUE_ADJACENT_TO_LIVER_TUMOR_UP	AUD	0.000226253	0.000915146	0.804729	115	0.681412	brain	TWAS	c2	0.804729	1	CYP3A5,CYP51A1,ZNF721,GAK,LAP3,CTSO,C4orf33,SHROOM3,SEPTIN11,GCN1,AHSA2P,FAM162A,FRG1,PERP,LIPG,ACSM5,GMFG,BLVRB,PTMA,ATG16L1,ZNF266,M6PR,A2M,RBM6,C7orf50,NTAN1,PLA1A,ZPR1,ANGEL2,FBXO2,EIF2AK4,SLC51A,ZNF14,NISCH,MYO1B,GNA13,ZNF212,H1-2,HMGN4,TRIT1,F11R,GORASP1,RPL14,MICU2,GSTA4,ELOVL5,PNN,ALCAM,FAM98A,SBDS,WSB2,ZDHHC11,DNM1P46,ALG5,DPP4,TRIP12,MRPL51,ITGAV,USP49,HLA-B,ARPC5,PLEKHA5,SAR1A,RGS2,MET,RNH1,CDHR2,PCTP,GPX2,EDEM2,SACM1L,MYO18A,COX14,UQCRH,RPL27A,SH3YL1,PEX3,NADK2,ERGIC2,MARCKS,HDAC2,ADPRM,FKBP5,PRKAB2
ACOSTA_PROLIFERATION_INDEPENDENT_MYC_TARGETS_DN	AUD	3.75E-08	0.000927385	0.999968	80	0.364319	brain	TWAS	c2	0.999968	1	ADAM8,CTSD,C11orf21,LASP1,TNNT1,SNPH,ARHGEF5,GYPB,TESPA1,CD63,RAB5B,ESYT1,CLEC11A,ACRV1,RIT1,UGP2,RHD,RHCE,CHST12,TAX1BP3,MINK1,ESR1,SIDT2,PEX6,FADS1,STIMATE,FDXR,CHPF2,CAP1,GDE1,MIA2,SEC14L1,SELENBP1,LMO2,ARL4A,GTF2F1,AKR1C1,AKR1C2,KRT18,HMBS,TRPV2,TNFAIP8,YES1,SNCG,AMPD3,NAGA,ARFGAP3,ADGRE5,KYNU,AIF1,SH3BP1,LCP2,CBFA2T3,CMTM6
ACOSTA_PROLIFERATION_INDEPENDENT_MYC_TARGETS_UP	AUD	0.00197914	0.00288578	0.492823	68	0.0863392	brain	TWAS	c2	0.492823	1	AATF,GLOD4,RCHY1,TRIAP1,PARP1,LEPR,VPS13C,RRP1B,FBXO41,RGS14,MRPL4,GCDH,RAB3A,TMEM161A,MATK,PTK7,SLC29A1,SLC27A2,STEAP1,SPG21,GLS,PSMG1,REPIN1,KIAA0930,CD320,RIOX2,EXPH5,EMC1,CSE1L,SORD,DHCR7,OPN3,TSPO,NUP210,HDHD5,PEX5,MTRR,MAST2,GNPDA1,PEBP1,SKP2,MPZL1,XPO6,CTPS1,GLB1L2,GCSH
ACTACCT_MIR196A_MIR196B	AUD	0.00336054	0.00357928	0.34779	57	0.364386	brain	TWAS	c3	0.34779	1	ARHGAP28,DNAAF3,CHRD,PAQR3,DOC2A,RANBP2,TSPAN18,LRP4,CPM,OSMR,TRERF1,COL24A1,KATNBL1,WDR37,IGDCC4,YOD1,ADCY9,SSR1,MANEAL,CNIH1,NAP1L1,DCAF7,SCHIP1,LTN1,NME4,RGL2,SPINDOC,ING5,TNFSF12,RIOK3,ACSL6,RANBP10,MIEF1,CCDC93,PPP1R12B,SYT9,PPP6R2,ODF3B,LRRC17,PYY2,LRP1B,CPD,CCM2L,ACVR2A,PPP1R16B,CBFA2T3,LIN28B,GAN,ZNF385B
ACTAYRNNNCCCR_UNKNOWN	AUD	-0.000331931	0.00053132	0.532149	275		brain	TWAS	c3	0.532149	1	SHKBP1,RABAC1,RPIA,DNAJC18,DTX2,KLHL24,ABCC5,ETFDH,DNAJC28,SMIM11,PRKN,PACRG,SLC38A7,UQCR10,RNF10,C12orf43,MFN2,GRK4,GATB,NFXL1,MICOS13,DUS3L,TRIP10,PNPLA6,BTRC,ACTR1A,SUFU,UFSP2,ZFP2,ZNF354C,DCUN1D4,COQ10A,CNPY2,PRIM1,INO80E,TBX6,VKORC1,LIG1,GRWD1,CA11,RPS11,FUZ,SYT3,PUS3,DDX25,SND1,ATP6V1F,CLHC1,PPP4R3B,RALBP1,KCNN3,UBQLN4,IQGAP3,ZNF691,IPO13,ORMDL3,RAB5C,JARID2,SFXN5,RNASEH2C,MUS81,SLC29A2,CCDC191,QTRT2,TOP3A,MAP2K6,RBL2,CDCA3,M6PR,RPP40,CDC25A,MON1A,C19orf44,BABAM1,MRPL34,MVB12A,NCLN,MRPL54,NTAN1,SMARCAL1,MRPL19,DYNC1I2,MED11,POLR1G,IRF2BP1,TMEM160,PACC1,SGSM3,RANGAP1,BUB1B,ZFYVE19,TAF8,UBR2,KCNE4,NUDT13,STMN1,PAFAH2,MPI,TTBK2,PRPF19,TMEM258,RAB8B,SNX1,SGF29,NFATC2IP,PLEKHA1,BUB3,FBXO15,TIMM21,NMT1,DCAKD,SESN1,WASF1,CDC40,C6orf62,SH2D6,IMMT,FBXO9,RPP21,ATF6B,FKBPL,EXO1,SDCCAG8,HSPA13,U2AF1L4,PROSER3,ZNF568,ZNF571,ADSS2,PNKD,UTP11,UBL3,KATNAL1,TTC13,ARV1,TSC2,HMG20A,MINDY1,BIVM,VPS41,WNK1,R3HDM1,WDFY2,TMED5,ZFP28,ZNF419,ZNF274,ZNF8,RNF121,NUMA1,PLEKHB1,PGM2L1,RAB30,CCDC90B,CAPN15,ATL3,TRAPPC13,PASK,PPP1R7,NKIRAS1,BRCA1,NBR2,SIRT2,NFKBIB,SETMAR,STAU1,ZNFX1,WBP2,EMSY,SMUG1,ZNF471,FMC1,BOD1,ZNF286A,FIS1,LRWD1,DHX30,MARCHF5,HSD17B4,DNAJC12,PTDSS2,ADCK1,NUDT12,ATP13A2,PPP1R12B,GPD1L,ZNF112,ZNF180,AAK1,VTI1B,RDH11,RDH12,SH3BGRL2,FNTB,MAX,TMOD3,ZFYVE1,NDC1,LGMN,ADO,ZNF233,DPYSL5,SNX17,COMMD9,IFTAP,CHMP4B,ITCH,TRPC4AP,ZFP1,POLR1B,LARS1,ADAM22,ALKBH8,PDCD10,SERPINI1,POLK,STXBP5,ASXL2,MRPL42,CLP1,TMEM127,CIAO1,RAB3C,SPC25,HACE1,ZDHHC14,VPS45,NAPB,SPEF1,ATXN7L2,SKP2,USP48,CYP39A1,SLC25A27,PRMT6,SWT1,MTR
ACTGAAA_MIR30A3P_MIR30E3P	AUD	-7.41E-05	0.000927148	0.936256	127	0.924351	brain	TWAS	c3	0.936256	1	DUSP8,AP1G1,AP2B1,ACACA,CANX,ORC5,GALNT7,DNAJB14,NPY2R,ANTXR2,CNPY2,COL12A1,TSC22D2,OSBPL11,FBXW7,ZIC4,DSCAM,USP32P2,SLC25A33,SRSF10,NRCAM,TOMM70,UBE2G1,USP6,SUN2,EP300,CYRIA,FGF7,AP4E1,MAPK6,ARPP19,CSNK1G3,NEGR1,PBRM1,TWF1,DBX2,RBMXL1,DLST,YOD1,HEXIM1,CDC40,NAA25,EYA3,FOXK2,SEMA3C,SCAMP1,EPAS1,SELENOW,POLR2M,SP3,BRCA1,SH3GLB1,VAMP2,DNAJB4,ADAMTS5,ERBB4,CSNK1E,CAV1,CCDC74B,CCDC74A,ZNF22,BCCIP,PTEN,RNF141,GALNT1,CBL,MACROD2,ACYP2,ISCU,TNPO3,PRKAA1,IPCEF1,CCKBR,KRAS,NUFIP2,ROBO1,ELAPOR2,MEOX2,LCP2,ELK3,CCDC6,YWHAE,MNT,DNAJC27,OSBPL6,PRRX1,UBE2J1,STX3,NR3C1,TSPAN14,MARK1,FRAT1
ACTGCAG_MIR173P	AUD	0.00203429	0.00310251	0.512022	67	0.152433	brain	TWAS	c3	0.512022	1	TCERG1L,INPP5A,MYO19,ACACA,KANSL1,SORCS2,CAMK2D,ANKRD50,GTF2H1,VGLL4,ACTR1A,CNOT6,VPS36,NRDC,COL12A1,MEIS1,TRAPPC10,KBTBD2,NKAIN1,CACNA2D4,FSTL5,DCAF7,DDX5,TSHZ3,MIER3,KCNMA1,SNX27,GTDC1,BTF3,KPNA3,FNBP1L,RAB6A,VEZT,CDK17,USP33,RNF111,DDX6,CEP43,HERC2P9,CTR9,MACROD2,MAX,RAB8B,LPAL2,RASAL2,NR3C1,RHOT1,MYO1D,MARCKS,RAB21,FKBP5
ACTGCCT_MIR34B	AUD	0.00253263	0.00263226	0.335974	122	0.310945	brain	TWAS	c3	0.335974	1	ACACA,MIER2,LMAN2L,CDK6,CALCR,SETD7,AP1B1,MOB1B,RNF4,TRIM2,ACTR1A,ACSL1,CNOT6,BOLA2,COL12A1,MTCL1,ANKRD12,EVI5L,PURB,NDST1,YTHDF1,DMAC2L,INSM1,FOXN3,ZNF148,ZNF580,TCF12,PPP2R5A,ANGPTL7,PTK7,ARL5B,BEST1,MORN4,HPS1,ERLIN1,IRF6,PLEKHA1,MIDEAS,WASF1,ZMPSTE24,AKAP1,RPS6KB1,GLCE,ALCAM,MED13,PAK1,FRMD4A,FAM171A1,CERS2,CELF3,ABCC1,DCAF7,STK39,PLEKHG5,VAMP3,TMCC3,VEZT,ARNT2,CNTNAP1,ARHGAP1,SENP3,VAMP2,NEUROD1,B4GALT2,SDHC,RANBP10,JAG1,RIMBP2,RAP1GAP2,MAT2A,SYNGR1,BCL9L,MET,KLF12,SOGA1,ANKS1B,MARCHF5,NAV1,NSUN5P2,FHL2,KCTD16,GRID1,PPP6R2,TSPAN32,STIM1,ICA1,LRP6,PIEZO2,NUFIP2,TAOK1,CTNND2,ELMOD1,ADCY2,RALGPS2,RAB3C,NAA50,MAN2A2,SPEG,ATP1B3,TFDP2,DAAM1,SHISA6,RPS6KA4,SUCO
ACTGTAG_MIR139	AUD	0.00289739	0.00346475	0.403015	64	0.424531	brain	TWAS	c3	0.403015	1	LRFN5,DCBLD2,NDRG4,SEPTIN11,PCDH10,WASHC4,GALNT3,SOX1,KBTBD2,NME7,YWHAQ,UBE2F,CDC42,SRSF10,HDGF,TCF12,PPP3CB,DPY30,MORN4,PROSER1,CHFR,CDK19,DTX3,FBN2,PTPRU,HIPK1,PDE4A,SMARCA4,SCHIP1,KPNA4,VPS37B,PMP22,MAT2A,GPD1L,PSME4,RSBN1L,XPO4,TAOK1,SLC25A3,AKIRIN2,MNT,FBXL7,PAK5,PIEZO1,AEBP2,PDE3A,FAM76B,TGIF1,PRPF4B
ACTGTGA_MIR27A_MIR27B	AUD	0.00154459	0.0016805	0.358031	241	0.0567184	brain	TWAS	c3	0.358031	1	CACNB2,ST14,PHLPP2,MIER2,MKNK2,DOT1L,SS18L1,CABLES2,SAMD10,MYT1,FAM193B,GFPT2,RELN,ORC5,EN2,EGFR,POM121,LIMK1,GALNT7,ECE2,CHRD,PDLIM5,SLC7A11,AFAP1,CDS1,RUFY3,MOB1B,NKAIN1,AK2,STIM2,EYA4,WASHC4,LPCAT1,INSR,MAP2K7,TAPT1,SH3RF1,CLCN3,NCOA7,DCUN1D4,PDGFRA,NGFR,CA10,PPP4C,YPEL3,ZNF800,GPAM,TRAPPC8,DTNA,GALNT3,STK39,FAM13A,C6orf120,URGCP,CCM2,SP1,ITGA5,CASC3,RETREG3,ARHGAP12,EEPD1,ELMO1,UBE2F,LITAF,GSPT1,FOXN3,RPS6KA5,GREB1L,GCC2,RPS6KB1,RNFT1,BRSK1,POGLUT1,LIFR,STX16,NEDD4,MAN2A1,ENAH,MEPCE,PAK6,GOSR2,NPEPPS,GATAD2A,GREM1,SEMA6A,TMEM266,LBH,EHD3,STIMATE,CA12,RBPMS2,NABP1,NFASC,CDK18,SRGAP2,PDE7B,REPS1,HERC2P9,APBA2,MTMR10,LSM12,RUNDC3A,AKIRIN1,RIMS3,VANGL2,KDM3A,MIER3,PLK2,PDPK1,CDIP1,DIRAS1,NDUFS4,CACNA2D3,CRACDL,AQP11,RGS6,PNKD,MANEAL,EPB41,TRIL,MTURN,NEUROD6,ADAM19,EVI5,TMED5,KCNA6,IFFO1,HBEGF,COLGALT2,EDEM3,FLRT2,RGL2,NREP,FOXP4,MDFI,FRS3,VEGFB,CHST1,AGPAT4,CDC42,EPHB2,NR5A2,PGM2L1,ING5,CAMTA1,CCNG1,CEMIP,SPATA2,PARD6B,SLC39A13,ZKSCAN2,PDHX,SOWAHA,PTPRT,YWHAB,NCOA5,AGRN,RYBP,RNF111,CDH24,TMEM25,ADORA2B,CIPC,MAPK8IP3,GABRB3,NRP2,DNAJC13,ITPKC,ST6GALNAC3,SEPTIN3,SLC39A11,SERTAD2,MMD,PGAP1,FZD7,PLEKHH1,DPY19L3,SH3BGRL2,EIF6,BMI1,PLEKHH2,SLC38A4,ADCY6,NEK2,FAM222A,GLTP,CAPZA1,SGMS1,NRBF2,LYPD3,C1orf52,DCP2,NAV2,APAF1,KCTD4,ELFN2,ZDHHC17,E2F7,CREB1,TBX5,ACVR2A,VAV3,ACOT11,RPGRIP1L,SEMA6D,NCOA1,ADCY3,DNAJC27,STARD7,GNS,CBFA2T3,TMEM9B,WEE1,CSF1,RPN1,PLXND1,TMCC1,PDE3A,NAA50,E2F6,ABCB9,PITPNM2,CCDC92,GRB2,GNG12,PTGER4,FAM184A,MARCKS,RNF144A,RCAN2,CYP39A1,CD2AP,TMTC2,SUCO,EBF3
ACTTTAT_MIR1425P	AUD	0.000206973	0.000917183	0.821464	153	0.608088	brain	TWAS	c3	0.821464	1	BTBD1,AP1G1,ADGRL3,MGAT4B,PCGF3,PLXNA2,UCHL3,ACKR3,MED28,RERG,CCNG2,GRSF1,SLC4A4,TMEM54,OTUD4,EYA4,HLTF,TSC22D2,H3-3A,TRIP10,CLCN3,TUT4,DCUN1D4,NRP1,SORBS1,SETD1A,NTRK3,SLC36A1,ATP1B1,LUZP2,ATG16L1,CHD9,SUN1,CAMTA1,SPSB1,MKLN1,TCF12,EP300,MEA1,RNF165,EMC4,TPBG,EPAS1,RHOQ,MSH6,DSTYK,MGLL,MIER3,NETO2,SLC22A23,PRPF4B,DDHD1,GCH1,ALCAM,FXYD3,FIGN,RCN2,RHOC,HIPK1,FNDC3A,KCNRG,CCNT2,APBB3,IL18BP,HDLBP,MAT2B,RBBP8,ADAMTS5,CRK,HMGCLL1,EIF4E3,RPS25,ABCG4,KLF11,FAM107B,RGMA,C2CD2,RNH1,SRI,LRP2,GRM7,MASTL,HERPUD1,ALS2,FZD7,BTBD10,UQCRFS1,TRIM3,DCHS1,SGMS1,RPS6KA5,ZFYVE21,LRP1B,SSH2,ROBO1,ARHGEF40,GOPC,TRIM36,SLAIN1,EGLN3,RALGAPA1,CDK17,RETREG1,DUSP2,UBE3C,REV3L,ZNF503,BVES,RETREG2,RHOT1,MYO1D,ATXN7L2,BTBD7,SLC25A27,STK35
ACTWSNACTNY_UNKNOWN	AUD	-0.00269255	0.00366095	0.462047	49	0.429437	brain	TWAS	c3	0.462047	1	ACP6,COL25A1,XPO1,NFXL1,INO80E,LIG1,GRWD1,CA11,RCN3,SYT3,CCNA2,ZNF691,JARID2,TOP3A,GNAI2,RAD54L2,C19orf44,MVB12A,RNF17,PPCDC,SLC9A3R1,SEC11C,NRAP,ZFYVE19,ZNF274,ANKS1A,ATL3,DPF1,STAU1,C2orf27A,FYCO1,DHX30,CCPG1,TMOD3,LRWD1,NUMB,ADO,NEDD8,GMPR2,POLK,SPEF1
ADDYA_ERYTHROID_DIFFERENTIATION_BY_HEMIN	AUD	0.0011262	0.00334563	0.736406	53	0.0557015	brain	TWAS	c2	0.736406	1	CXCL2,GTF2I,CPOX,APOC1,SLC27A2,RPP25,ATF5,FDXR,TAX1BP1,RTN4,NPRL3,HBZ,NFYA,CEBPG,LMO2,UCP2,CAVIN1,NPL,DNAJB4,AKR1C1,AKR1C2,FCGR2A,ADAM10,YES1,MOAP1,BIRC5,PTPN7,SLC2A14,IER3,HSPA1B,AAK1,MT2A,HERPUD1,SLC43A3,CTSH,NCOA1,FECH
ADNP_TARGET_GENES	AUD	-0.000109296	0.000685465	0.873316	79		brain	TWAS	c3	0.873316	1	CORO1C,MAPT,PCSK4,TMEM91,LILRB4,RNF216P1,CHRD,ANAPC5,ABCB9,LRBA,HGFAC,GPR108,DRG2,MYO15A,LDLRAP1,PGPEP1,CEACAM19,NBEAL1,CDC25B,XKR8,SNUPN,FCGRT,PRMT1,MFSD6,RASSF5,ADCY9,DPP9,CRTAP,GGT1,MRPS15,MACF1,MRC2,CCNB1IP1,CYGB,SEPTIN9,TMC8,TP53I11,PFAS,SCNN1D,PCCB,AARS2,PADI4,JAML,NLRX1,ACTL8,TPK1,LINC00240,C1QTNF6,SCARB1,LCP2,DTD1,CIITA,PHYH,EARS2,SRPK1,CTSS,KIAA0586
AFFAR_YY1_TARGETS_DN	AUD	3.31E-05	0.00087868	0.969996	180	0.644654	brain	TWAS	c2	0.969996	1	FOLH1,UNG,TNNI3,NLRP4,GNB4,HLA-A,HLA-B,CYP3A5,CYP51A1,REST,HMGB2,CENPE,PRKG2,NSG1,SPP1,NIPSNAP1,SOD3,MSMO1,GATB,MTNR1A,TACC3,NEURL1,THBS2,DLX3,MYCBPAP,SETD1A,LGR5,TCP1,MCM3,UTS2R,FN3K,CCNA2,PLSCR1,HMGCS1,TGFBI,SFXN1,MXD3,APCDD1,TUBB2A,FARS2,MTHFD2,MRPL19,GALR1,TMEM45A,APOC1,LYZ,MCHR1,BUB1B,GREM1,STEAP1,LIG1,LIN7B,MYO1B,MSH2,FMOD,PRELP,TRIB3,SLC25A26,LRIG1,BCAT1,SHCBP1,PLCB1,THBS4,MSH3,EXO1,RAD18,TRIP13,MCM6,LDLR,CDCA3,PCDHA12,PCDHB12,B3GAT3,IFT80,CHTF18,STARD4,PTPN2,HSPB7,MTCH2,ALOX15B,CCN5,SLC35C2,JMJD6,BIRC5,FCGR2B,UHRF1,DIAPH3,SLC29A1,SERPINA1,RAB27A,TFB1M,SPTBN4,THY1,ATP6V1E1,RFC4,SPAG5,DUT,FGF7,GPR65,SCARB1,CENPH,DHCR24,PDGFRA,CRABP1,IFI16,KIF2C,AVPR1A,DKK3,ANKH,RAB3C,CDT1,HELLS,ALDH18A1,ZNF143,LIG3,PRC1,IL1R1,IL1RL1,SLC22A18,GFRA1,RPS6KA4,PCOLCE2,CHST2,TDRD1,SNX5,SPA17
AFFAR_YY1_TARGETS_UP	AUD	-0.000116338	0.000903453	0.897539	148	0.337341	brain	TWAS	c2	0.897539	1	CPEB1,EGFR,ABCC5,TPH1,ACKR3,HHIP,UCHL1,PERP,LDB3,FAS,TPD52L1,NGFR,PDLIM3,EFEMP1,ADAM15,DCXR,PLOD2,TCFL5,EHD1,CTSF,FABP3,LAMB2,NNAT,TGM2,B4GALT4,SLC1A6,CRYAB,CDO1,PAFAH2,ATP6V0E2,H1-2,H2BC10,DSTYK,PFKFB2,ABCD4,ABAT,TNNC2,PLTP,SLC12A5,SULF2,BMP4,ALCAM,COL19A1,TBX2,CBLN1,GFER,PAWR,CASP7,CHODL,ELOVL2,TAP1,BAK1,SLC2A4,STK25,MMP2,PRSS35,KIF17,EHF,FJX1,ACOX1,ID4,MYO1C,AJUBA,MYH7,FXYD6,DRD4,CEND1,MASP1,PMAIP1,IRAG1,CFH,ST6GALNAC3,PMM1,TTLL1,LRP2,HSF2,NDUFA7,SELENOP,ITGA9,TPM1,IL17D,LGALS9,CTNND2,CFTR,UBC,POLK,WNT16,STX3,MYOM1,MYH3,LPIN1,SNRPN,PSRC1,TSLP,LDHB,HACL1,GPR137B
AFP1_Q6	AUD	0.000499302	0.000887231	0.573595	159	0.119971	brain	TWAS	c3	0.573595	1	LRFN5,EGFR,LAMTOR3,PPM1K,C12orf75,ARL3,SFXN2,INA,RBFOX1,CNPY2,DTX3,CDH13,EFEMP1,DTNA,ABLIM1,KCNN3,MAP2K7,JARID2,ZIC4,ZIC1,CYP26B1,SIPA1,C11orf24,C10orf82,HERPUD2,SMG1,PDZRN4,GPX1,AGL,S1PR1,MINK1,ESR1,VAPB,TRERF1,AFF3,MAP4K4,SP4,STEAP1,FGF12,C11orf52,TTC12,KIRREL3,KIRREL3-AS3,CDAN1,SEC16B,SOAT1,XPR1,AARS2,FLI1,WIPI1,STX7,C6orf62,LRMDA,KCNMA1,ECEL1,EPB41L3,CACNA2D3,RBFOX2,SEMA3C,HGF,PELI2,PLEKHA6,CDC42EP3,TMEM178A,WNK1,PCDHGC3,KCTD15,MRPL48,DNAJC11,PACSIN3,MCTP2,MYBPC1,LAMC1,C1QTNF3,ECT2,PKP4,HAUS4,HOMEZ,CNOT2,RAB21,ROGDI,ANKS1B,PART1,SHKBP1,SULF2,CRLS1,MAP4,EPHB2,CFB,FBLN2,WNT7A,ANKRD28,SPTB,BACE2,B3GLCT,LMO4,ZNF202,MYO18A,NOL4L,SIAH3,SPATA7,LINC00173,PRRX1,ZNF143,LIG3,NR2F1,C2CD5,HS3ST5,NHLH2,CDC42SE1,SERPINB2,ADCYAP1,PCSK2,SRSF8
AGCACTT_MIR93_MIR302A_MIR302B_MIR302C_MIR302D_MIR372_MIR373_MIR520E_MIR520A_MIR526B_MIR520B_MIR520C_MIR520D	AUD	-0.000809572	0.00201227	0.68745	159	0.763394	brain	TWAS	c3	0.68745	1	PHLPP2,TLCD3A,CRK,PLEKHM1,KANSL1,COL23A1,MAML1,MAPK9,CNOT6,TRPV6,MTMR3,PRDM8,AK2,ZNF362,OTUD4,PRDM4,MFAP3L,LYPD6,VSX1,NCOA7,KAT2B,SAR1B,ZNF800,ARHGEF18,PURB,RASSF2,ORMDL3,RAPGEFL1,RETREG3,CYP26B1,MAP3K11,BAMBI,CRIM1,YPEL2,MINK1,RABEP1,ESR1,LEFTY1,ZKSCAN1,GIGYF1,MPC1,ANAPC16,UBE2Q2,WDR37,CFL2,BLOC1S5,PLXNA1,RAB7A,KPNA2,YOD1,KMT2C,CDK19,TSHZ3,LATS2,MIER3,SNX21,KCNMA1,MKNK2,SLC22A23,DDHD1,ITGB8,MNT,MANEAL,PGBD5,SPRTN,PPP3R1,EPAS1,FNDC3A,PCDHA2,PCDHA3,PCDHA4,PCDHA6,PCDHA8,PCDHA9,PCDHA10,PCDHA11,PCDHA12,PCDHA13,PCDHAC1,NFYA,SLC2A4,ZBTB4,RAB6A,MTERF4,CAMTA1,SIPA1L3,CAMK2N1,NEUROD1,ZNFX1,ECT2,EMSY,LUC7L2,ANKRD54,JOSD1,KLF12,TNKS2,RGMA,MARCHF8,C2CD2,DRD1,ZBTB41,NELFE,ATF6B,RAB22A,GNB5,RPS6KA5,TRIP11,REEP3,TAL1,DPYSL5,CLIP4,NUFIP2,KIF3B,GATAD2B,OSBPL8,ZDHHC17,E2F7,DMTF1,TRIM36,FEM1C,EDNRB,NTN4,DNAJC27,PAK5,DUSP2,PRRX1,SUCO,UBE2J1,RRAGD,TET1,CERS6,SS18L1,JRKL,CADM2,CCND2,ASF1A,PARP8,OSBPL5,GABPB2,SMAD2,RNF6,HLF,NAPEPLD,RAB6C,ZNF512B
AGCTCCT_MIR28	AUD	0.000218425	0.000983842	0.824305	42	0.0916281	brain	TWAS	c3	0.824305	1	EN2,DYRK1A,EPHB1,TLN2,YPEL3,SRSF5,NNAT,FOXN3,CRIM1,RNF165,CLK3,TRIT1,NAA60,SH3D21,TMEM200B,BIVM,MAP3K3,SP140L,SEH1L,TNFSF12,VAMP2,DPF1,CYTH2,PTPRF,MAT2A,RCVRN,AMPH,UNC5A,LBH,LUZP1,MAX,SARM1,SSH2,METTL17,NDRG2,TXNL1,AMIGO1,CSF1,CDC42SE1
AGCYRWTTC_UNKNOWN	AUD	-0.00346538	0.00288019	0.228907	74	0.651049	brain	TWAS	c3	0.228907	1	GGNBP2,OMA1,ZMAT3,HSD3B7,DDX25,KIRREL3,UBE2K,DIDO1,GDNF,EGFLAM,WBP2NL,FGF12,PTGDR2,APOBR,RAB8A,ELL,TNR,FAP,FGFR2,CHMP2A,KPNA4,RPLP0,HIP1R,CPLANE2,SLCO1C1,ST8SIA1,RAB5C,C1QTNF4,ADGRF3,FSTL1,ROGDI,PTH1R,PROSER3,SPTLC2,MASP1,NOTCH4,CMKLR1,ALS2,PDE3B,CTTNBP2NL,WNT2B,CRYGD,XRCC1,MYO18A,NUFIP2,NAV2,NOL4L,MEOX2,LRMDA,LAMP5,PIK3R3,SEC16B,TMEM196,LMO1,NAA50,POLR3C,GSE1
AGGAAGC_MIR5163P	AUD	0.00282267	0.00316041	0.371784	75	0.627734	brain	TWAS	c3	0.371784	1	RTEL1,EN2,MAP9,HERC6,ANTXR2,TMEM154,RBFOX1,PPA2,PAQR8,IFIT1,XBP1,B4GALT7,ARL6IP1,EGFLAM,CCPG1,TCF12,PITPNC1,STAT4,PIK3C2B,TMEM81,VASN,PLCB1,ZNF607,TNR,GTDC1,CCDC184,UBE2L3,DCAF7,TRAF3,DIAPH1,SYCP2L,PPP1R14C,EFNB3,CERKL,CYGB,COL18A1,S100B,ASTN1,ASIC1,ASXL2,SDK1,SPTB,CBL,WAPL,HSPD1,OSBP2,PATZ1,KLK10,KHNYN,POU6F1,KMT5A,RILPL1,PRPF4B,SORCS1,ZNF385B,CHST2
AGGAGTG_MIR483	AUD	-0.000120419	0.000973763	0.901581	35	0.411804	brain	TWAS	c3	0.901581	1	RBAK,CAMK2N2,XPO1,MXD4,RNF4,NTRK3,SRSF5,USP32P2,USP6,KPNB1,PDCD7,ZNF212,PLXNA1,ZNF382,HIC2,R3HDM1,ACE,MTA2,VAMP2,RIOK3,ZDHHC5,SATB1,IL1RL1,RCAN2
AGGGCAG_MIR18A	AUD	-0.00190732	0.00275636	0.488957	82	0.119357	brain	TWAS	c3	0.488957	1	HOMER2,MAPT,ITGB3,FAM53C,CRCP,SETD7,GOT2,PXN,PHC2,MXD4,TRIB2,TLN2,RNF40,URGCP,CPLX2,PRELID1,PFKFB4,DAG1,TIMP2,RPRD1B,ESR1,UBE2Z,KXD1,WASF2,GYS1,ZFYVE27,PBRM1,IL17RB,PCDHA2,PCDHA3,PCDHA4,PCDHA6,PCDHA8,PCDHA9,PCDHA10,PCDHA11,PCDHA12,PCDHA13,PCDHAC1,TRIM25,TTLL3,AP3S2,FURIN,SNX27,PCSK6,SLC38A4,VDR,STRADA,CYFIP2,MAPKBP1,STOML1,CCDC88B,AGPAT4,ZBTB4,TMEM241,FSTL4,MAT2A,CBX7,ENC1,SERTAD2,ZFYVE1,DLEC1,SMPD3,SEMA4G,KHNYN,E2F1,NAA50,MAPK8IP3
AGGGCCA_MIR328	AUD	0.000332403	0.000977527	0.733823	42	0.940386	brain	TWAS	c3	0.733823	1	GSTCD,RBFOX1,RBM14,SHISA5,ESCO1,PAK6,SNRK,H4C4,RPP14,PLCB1,SPECC1L,ST20-AS1,ITGA5,SCN2B,H2AX,LRRC75A,NRP2,SEPTIN3,HAP1,AGPAT1,SERTAD2,TTC38,MAX,RSBN1L,TTYH3,METTL16,TESK2,UBE2Z,DYNC1I1,NR3C1,DDX11,ULK2
AGGTGCA_MIR500	AUD	-0.000130991	0.000980124	0.893681	47	0.142438	brain	TWAS	c3	0.893681	1	LIN54,CHRD,UBE2D3,RNF40,PPP4R1,PURB,KBTBD2,ZNF236,TSHZ3,SLC25A26,TBX2,FIGN,HIPK1,B4GALNT3,NRF1,PLXDC2,PLPPR4,MYNN,CUX1,SLC4A7,DRD1,EGLN2,OSBPL10,WAPL,CA10,CREB1,KCNK10,CCDC6,NCOA1,PDZD2,CAMK4,RAB21,SORCS1,HLF,ABCC4,ADAMTSL3
AGTCAGC_MIR345	AUD	7.41E-05	0.000980631	0.939804	32	0.39253	brain	TWAS	c3	0.939804	1	CACNB2,ARL3,SRSF5,KIF1B,SLC25A12,ZNF609,RAB37,PFKFB2,HACD2,SLC25A26,ANXA11,LIMD2,FNBP1L,ABCD3,RAB5C,LSM12,SSBP2,ZMYM5,RNF111,ARL8B,FAM76B,SCMH1
AGTCTAG_MIR151	AUD	-0.00474154	0.00594251	0.424927	22	0.517802	brain	TWAS	c3	0.424927	1	INPP5A,SEPTIN11,LSMEM2,CACNB4,CAMTA1,NELL1,CRK,RAN,KLF12,HPCAL4,RHPN2,ERGIC2
AGTCTTA_MIR499	AUD	-0.00262437	0.00492514	0.594136	32	0.533353	brain	TWAS	c3	0.594136	1	AZIN2,WTAP,ARHGAP12,RNF44,TMED9,DDX1,CFL2,FOXN2,CHRFAM7A,PTBP2,REEP1,RCN2,HIC2,SPTSSB,RAB5C,PDCD4,RYBP,ADAM10,UBN1,EML4,MAPK6,NAV2,NOL4L,TESK2,LIN28B,MARCKS
AGTTCTC_MIR146A_MIR146B	AUD	-0.00314351	0.00556959	0.572478	24	0.441759	brain	TWAS	c3	0.572478	1	DTNA,PSMD3,PTPRA,POLR3H,SEC23IP,PTGFRN,USP3,SNX22,ZNF532,VASN,THUMPD3-AS1,BIVM,HIPK1,HIC2,KCTD15,NRP2,NUMB,KLF7,OBSCN-AS1,STX3,TRAF6
AGUIRRE_PANCREATIC_CANCER_COPY_NUMBER_DN	AUD	-0.000161967	0.000666813	0.808085	149		brain	TWAS	c2	0.808085	1	PRPF31,GALNT7,XPOT,TBK1,GNS,LEMD3,TMBIM4,CAND1,DYRK2,THOC5,ASCC2,SF3A1,SEC14L2,PATZ1,SFI1,PISD,DEPDC5,YWHAH,NKAIN1,AK2,PHC2,GATB,FBXW7,TIMP3,DCTD,MAP3K5,IL20RA,HEBP2,CCDC28A,HECA,LRP2BP,UFSP2,BLOC1S1,CD63,C6orf120,DAZAP2,EIF4B,MFSD5,SMUG1,CBX5,KDM1A,GALE,HMGCL,CLIC4,SLC35E3,YEATS4,ZPR1,PPP5C,GOSR2,ATP5F1A,PIAS2,STMN1,HMGN2,RPS6KA1,PIGV,AHI1,CD164,PPIL6,SMPD2,MICAL1,ZBTB24,FIG4,WASF1,CDC40,CDK19,REV3L,ATG5,QRSL1,PDSS2,SEC63,SNX3,TOM1,APOL6,RBFOX2,APOL3,APOL2,MYH9,TXN2,EIF3D,TST,MPST,KCTD17,CARD10,GGA1,SH3BP1,GCAT,POLR2F,CSNK1E,KDELR3,RAB36,BCR,SMARCB1,GSTT1,MECR,AMDHD2,PDPK1,SRRM2,ELOB,VDR,KANSL2,CACNB3,FKBP11,ARF3,SPATS2,MCRS1,TMBIM6,MN1,HPS4,TFIP11,CEP290,CRYBA4,SUMO3,PTTG1IP,PRMT2,CBY1,TOMM22,JOSD1,SUN2,MGAT3,MIEF1,ATF4,ALPL,HBS1L,TMEM43,PIK3C3,NFATC1,SLC66A2,TXNL4A,RBFA,ISOC1,SGSM3,ASF1A,HDAC2
AGUIRRE_PANCREATIC_CANCER_COPY_NUMBER_UP	AUD	0.000470237	0.000646627	0.467095	183		brain	TWAS	c2	0.467095	1	GRN,GPATCH8,NMT1,LRRC37A4P,LRRC37A,ARL17A,NSF,NPEPPS,KPNB1,PNPO,CBX1,SNX11,ZNF331,MBOAT7,TSEN34,RPS9,SYT5,ZNF580,ZNF787,SS18L1,OSBPL2,LAMA5,TCFL5,GID8,YTHDF1,ARFRP1,ZGPAT,TPD52L2,UCKL1,PRPF6,ASL,CRCP,KCTD7,RABGEF1,TMEM248,PMS2P2,ASNS,TRRAP,SMURF1,ZKSCAN5,CYP3A5,AP4M1,SDHA,PDCD6,EXOC3,CEP72,BRD9,LPCAT1,ATP5MC1,UBE2Z,SNF8,ZNF652,SLC35B1,PDK2,ACSF2,RSAD1,EPN3,SPATA20,ANKRD40,NME1,NME2,UTP18,PSMA7,ZDHHC24,MICALL2,INTS1,MAD1L1,POLR1G,OPA3,EML2,GIPR,SNRPD2,DMPK,PRKD2,STRN4,NAPA,LIG1,KDELR1,GRWD1,FUT1,PLEKHA4,NUCB1,GYS1,RUVBL2,PRELID3B,SLC12A9,ZNHIT1,FIS1,PARP4,MTMR6,RNF6,NUDC,TTF2,WDR3,RCN3,IRF3,PRMT1,NUP62,EAPP,SNX6,TMEM94,CASKIN2,SCFD1,NUBPL,DUSP3,MPP3,MPP2,G6PC3,BMP4,SAMD4A,WDHD1,MAPK1IP1L,FBXO34,ACTR10,PCNX4,HIF1A,ZNF146,ZNF573,DPF1,PSMD8,DDT,GSTT1,KTN1,SEM1,RIOK3,RMC1,NPC1,CABYR,OSBPL1A,ZNF264,ZNF304,ZNF419,ZNF134,ORAI2,RASA4B,RASA4,GARS1,CASD1,PON3,PON2,UPF3A,SMARCE1,ACLY,RAB5C,PSMC3IP,RETREG3,EZH1,AARSD1,NBR1,SIRT2,NFKBIB,FBXO17,PAK4,SNAPC1,ZBTB1,PLEKHG3,AP5M1,COX11,HLF,PCTP,TUG1,OR7E12P,SLC26A4,DLD,SLC66A3,DOCK4
AHRARNT_01	AUD	-0.000272845	0.00384224	0.943388	53	0.280042	brain	TWAS	c3	0.943388	1	HELZ2,USO1,CDK6,NEUROG2,CAMK2D,MAEA,FBXL20,NAGLU,CNTNAP1,CYP26B1,GHR,IP6K2,RBM6,INSM1,HK2,BRSK1,PITPNC1,SOAT1,DTX1,CCDC177,RGS6,MXI1,SOBP,REPIN1,TAF11,ANKS1A,WNT4,CEMIP,TMEM53,ID4,JAG1,AJUBA,TNKS2,GRM7,TNPO3,TPI1P2,DCHS1,MOV10,OPA3,GABRA1,ELK3,NR3C1,ONECUT2,ATXN7L2,XPO6,PAGR1,CNNM1,KAZALD1,PTCHD4,UGGT1
AHR_01	AUD	-0.00453914	0.0050944	0.372927	32	0.37305	brain	TWAS	c3	0.372927	1	DYNLL1,NEUROG2,ZNF689,NTRK3,POLG,MRTFA,PAK6,KPNB1,PIH1D2,NCAM1,CYP1A1,TTBK2,H2AC7,RTN4,GARS1,NRF1,SENP3,CYTH2,LMO4,TSSK4,H1-0,MNT,KNCN,NR3C1,SPEG,KCNA6,NADK2,VAMP3,RPL10A
AIGNER_ZEB1_TARGETS	AUD	0.00264285	0.00459704	0.565357	33	0.774266	brain	TWAS	c2	0.565357	1	MUC1,PATJ,TSPAN15,SYTL1,EPCAM,F11R,DSP,CXADR,CLDN7,TMEM30B,CDH3,CDH1,MPZL2,PPL,DMKN,PKP3,DSC2,PMEPA1,GJB2,OCLN,CDH4,SH3YL1
AIYAR_COBRA1_TARGETS_DN	AUD	1.64E-05	0.000989736	0.986793	21	0.859194	brain	TWAS	c2	0.986793	1	CLDN4,GOT2,DCPS,PRDX3,ZNF532,PCP4,APIP,AAGAB,MYO5C,CPD,SLC20A1,HELLS
AKL_HTLV1_INFECTION_DN	AUD	0.000166978	0.000690896	0.809025	60		brain	TWAS	c2	0.809025	1	RPIA,HOPX,IGFBP7,ADGRE1,TCTN3,SERP1,VAPA,RWDD1,RIOX2,TMEM45A,DNAJC15,IL17RB,CDK19,REV3L,FYN,CTSA,HTR3A,MDFIC,PTPN2,CEP192,SDF4,CDH1,LANCL1,GNLY,CPVL,TTN,ITGB1,GPR65,FAM3C,UBE2J1,PDE4DIP,UFL1
AKL_HTLV1_INFECTION_UP	AUD	0.00286099	0.00457413	0.53166	27	0.239139	brain	TWAS	c2	0.53166	1	CTNNA1,AP2B1,S100A10,HSD17B8,GSDME,NET1,ACLY,NME1,MAP4K4,ALDOC,LGALS3,RAB4A,CBX1,IDH2,ECI2,ADD2
AKT_UP.V1_DN	AUD	0.0003906	0.000658012	0.552775	179		brain	TWAS	c6	0.552775	1	CNN2,TCF3,BTBD2,TCAF2,TYW1,ACKR3,MEPE,TEC,ITPKB,CDC42BPA,PROM1,MMAA,FAS,TPD52L1,CHAD,PDLIM3,PI16,EFEMP1,ZDHHC6,NCAM1,C11orf71,POLD2,KRT5,TNS2,BLVRB,PDE9A,CBS,PLEK2,GALNT16,NAT8,EFEMP2,RCE1,GHR,DPT,TSPYL4,ASF1A,POLI,RTKN,IBSP,CHST12,TULP3,RMND1,CSDC2,GNMT,PAQR7,EXOSC1,HPS1,DRAM1,NT5DC3,IL17RC,ZSCAN26,PM20D1,HTRA1,SMARCD3,GSTA4,TNNC2,PLTP,SH3BGR,ZNF213,DNAJA3,STMP1,GRAMD1A,UPB1,RNF25,TNFRSF19,IFFO1,C1R,SLCO3A1,FAH,SLC39A13,PDLIM4,PTGIS,KCNK3,ESR2,FUT8,EIF4E3,FMO3,FMO2,SLC37A4,CAP2,CAV2,PPP1R3C,SIRT3,TSPAN4,CHN2,FANK1,MOCOS,FHOD3,PKP1,FKBP11,AQP5,TIMP3,LIMD1,KCNN4,ZFYVE21,SCCPDH,GATAD2B,KCTD12,MERTK,PDZRN3,SERPINF2,HIC1,WIF1,PLPP3,G6PC2,HEBP1,SATB1,SYPL2,AMPD2,SASH1,ALPL,VSIG2
AKT_UP.V1_UP	AUD	-8.22E-05	0.000921461	0.928913	114	0.195951	brain	TWAS	c6	0.928913	1	ABCA7,CYP51A1,GAK,SAA4,LDHC,SEC14L2,CCNG2,FBXO6,MSMO1,MAN2B2,AK4,PFKP,IFIT2,IFIT1,PLSCR1,RIMKLB,NKAIN1,PYGL,ERO1A,TJP3,P2RX5,CXCL16,HIF3A,CRLF1,SGPL1,UNC5B,MICU1,ANGPTL1,TOR3A,H4C8,MFSD4A,PDGFD,C3orf52,CD55,RUNDC3A,SYT17,GDE1,GCH1,SFTPD,SECTM1,METRNL,PAK1,SPECC1,TNFRSF12A,LDLR,RHOV,SPHK1,SEPTIN9,DLG4,KCNE3,PRSS37,PACSIN3,PTPRJ,GPD2,DHCR7,LSS,SLC6A6,ADAM10,MPZL2,INSIG2,ADORA2B,GIPC1,TESC,COMTD1,SH3BGRL2,GPX2,BACE2,FAM3B,BID,VILL,LGMN,ALDOC,TRAF4,PLK2,DHCR24,PDK1,CLMN,KCNK5,VAT1,PREP,PLAGL1,IL1R1,BPGM,SUCO,TOM1L1,PTPN14,TMCC3
AKT_UP_MTOR_DN.V1_DN	AUD	0.000150633	0.000658336	0.819018	177		brain	TWAS	c6	0.819018	1	RGS19,MGAT4B,TYW1,TPH1,HPGD,MSX1,NDRG4,MEPE,CAMKK2,TACR3,TEC,ITPKB,CDC42BPA,PROM1,MMAA,FAS,CHAD,PI16,SPATA5,EFEMP1,C11orf71,POLM,POLD2,BLVRB,CBS,PLEK2,GALNT16,NAT8,BMP7,DPT,SHMT1,NCMAP,TSPYL4,ASF1A,POLI,RTKN,IBSP,FEZ2,CHST12,TULP3,ITGA6,GNMT,ISYNA1,HAUS1,STEAP1,FRAT2,SFRP5,ABHD14A,STAB1,IL17RC,CD200,SMARCD3,GSTA4,LRRC1,TNNC2,SH3BGR,DNAJA3,AP2B1,RNF25,COL5A2,TNFRSF19,MCM6,CENPQ,PARP2,VPS33B,SLCO3A1,LANCL2,FKBP10,RETREG3,KCNAB3,BDH1,KCNK3,ESR2,MTHFD1,EIF4E3,FMC1,FMO3,CBY1,SLC37A4,CAP2,CAV2,TIPIN,PPP1R3C,TSPAN4,CHN2,CPLX2,MOCOS,PKP1,MLXIPL,VCAN,UTP20,TYMP,PRKRIP1,PUS7,FKBP11,AQP5,CES2,LIMD1,KCNN4,ZNF112,TMEM97,TP53I13,C1R,GATAD2B,KCTD12,MERTK,TBCE,PDZRN3,SERPINF2,HIC1,PLPP3,SATB1,AMPD2,SASH1,PHLDA2,GPR83,METTL5
AKT_UP_MTOR_DN.V1_UP	AUD	-0.00125284	0.00207589	0.546162	125	0.224534	brain	TWAS	c6	0.546162	1	DUSP8,HCN2,ABCA7,HLA-DQB1,ILRUN,GAK,SLC39A8,SEC14L2,FBXO6,CPE,MAN2B2,AK4,MVP,IFIT1,PLSCR1,DSCAM,BACE2,RIMKLB,NIN,PYGL,FXYD4,TJP3,APOC2,HIF3A,CTNS,CXCL16,RAB3IP,ELL,CRLF1,PDE10A,SGPL1,MICU1,PTGDR2,ANGPTL1,TOR3A,H4C8,C3orf52,DAGLB,CD55,TMEM186,MPP2,RUNDC3A,BMP8B,VANGL2,SYT17,GDE1,SFTPD,METRNL,PAK1,GCH1,TNFRSF12A,TRAF3,HBEGF,PRSS37,VAT1,PACSIN3,PTPRJ,LAMC2,GPD2,SUSD4,SPHK1,LSS,SLC6A6,ADAM10,MPZL2,S100A8,ADORA2B,A4GALT,TTLL1,GIPC1,TESC,SH3BGRL2,VILL,LGMN,ALDOC,GGA1,PLK2,DHCR24,CLMN,LYPD1,KCNK5,BCAS2,TGIF1,PLAGL1,IL1R1,SUCO,TMCC3
ALCALAY_AML_BY_NPM1_LOCALIZATION_DN	AUD	0.000151366	0.000874364	0.862561	160	0.418129	brain	TWAS	c2	0.862561	1	HOMER2,USP13,ATF6B,HLA-DRA,HLA-DRB6,HLA-DRB1,HLA-DMA,HLA-DPA1,IGFBP7,HADH,BANK1,STK32B,ATP8A1,CD38,PROM1,TRIB2,ACAA2,POLD1,INPP4B,GYPA,GYPC,CENPX,CCNA2,BLVRB,DDX60,NNT,RHD,INSL3,MREG,C20orf27,TNFRSF14,SYNGR1,CENPM,PAK6,PITPNC1,CD200,SIDT1,POLE,PXMP2,RHOBTB3,MICAL1,WASF1,SHCBP1,DHFR,SERPINB6,EXO1,GNG7,CHAF1A,MECR,CCNF,TMEM106C,ALDH4A1,NINJ2,KIAA0930,ITM2C,CYFIP2,MDFIC,ACAT1,SEPTIN9,BIRC5,DTYMK,CDKN2C,TUBG1,NPR3,B4GALT6,CDC20,KIF2C,SPARC,UBE2G2,S100B,TRAK2,MTHFD1,TSPAN13,HDAC9,WDR62,TYMS,IFITM2,IFITM1,PMAIP1,RPS6KA2,KYNU,TESC,LY86,SLC1A4,NUP210,HAAO,GNB5,ITGA9,KCNIP2,SRD5A1,GALC,SERPINI1,DUT,SERPINF1,RPA1,FAAH,PRR5L,CIITA,PLXND1,PLAGL1,IDH2,DAAM1,PTTG1,POLE2,GPA33,ENDOD1
ALCALAY_AML_BY_NPM1_LOCALIZATION_UP	AUD	-0.000234721	0.000938448	0.802497	95	0.124313	brain	TWAS	c2	0.802497	1	PLPPR3,CTNNA1,TBL2,MSMO1,ADGRE1,ARHGAP22,LTBP1,RASGRP3,QPRT,MEIS1,NAALADL1,CORO1B,SELENOP,HMGCS1,ADAM17,ABCC6,MACO1,LAMB2,IGFBP2,ZNF580,RPS6KC1,SCYL3,H2BC4,COCH,STRN3,SC5D,PDGFD,SNCAIP,LRIG1,DLG5,EPB41L3,WDR91,HNMT,PIEZO2,UGGT2,LTB,FTO,MMP2,DRAM1,SGPL1,SLC29A3,KRT18,ITGA5,JAG1,PTX3,SLC24A3,CFH,BIK,DSC2,GSTM3,F13A1,ARHGAP25,FZD7,SMPDL3A,ICA1,RAB38,ECHDC2,ZCCHC2,ADO,SPATA6,FBXO28,KCNK5,SNX11,MTARC2,SCHIP1,PLS1,TOM1L1
ALCALA_APOPTOSIS	AUD	5.58E-05	0.00094601	0.952996	63	0.837486	brain	TWAS	c2	0.952996	1	HLA-A,RHOH,XPO1,NINL,FAS,QPRT,STX4,RPL10A,MTCH1,PFKP,RIT1,RALB,MATK,MSH2,HMGN1,MX1,NUP205,GPI,IL32,PSTPIP1,TMEM106C,UBXN4,CYFIP2,MTCH2,CYTH2,BCAT2,ARL6IP5,ELOVL1,SDHC,MTO1,OXA1L,RIPK3,MFF,CEBPZ,APH1B,SYMPK,SLC25A3,SCCPDH,CCT5,CASP1,EIF3F,FES
ALFANO_MYC_TARGETS	AUD	-0.000704513	0.00180971	0.697057	187	0.16975	brain	TWAS	c2	0.697057	1	CACNB2,AATF,LASP1,GLOD4,FLOT1,TCF19,HSPA1L,EPHA1,PPAT,PAICS,ABCC5,CLCN2,AFAP1,ACKR3,ENPEP,ATP8A1,QDPR,CCNI,PXN,CAMKK2,HS3ST1,PYGB,ACTR1A,WBP1L,PDCD11,PCCA,PCDH8,AK4,ITGA7,RAB5B,LTBP1,MVP,UBE2K,EHD1,B4GAT1,ATP1B1,ARL6IP1,ZNF177,GNAI2,SYNGR2,TIMP2,TGM2,FILIP1L,SNRPD1,ITGA6,NPAS1,GREM1,TATDN2,QSOX1,MGLL,RUVBL1,TUFM,NPC2,DLST,MYLK,ITGB5,PSMG1,TRAP1,AKAP1,BMP4,RCC1,ADD3,MXI1,PHLDA1,CTSK,S100A10,MAP1B,KIAA0930,TACC2,LDLRAD4,AKAP12,CD59,DNAJC11,RND2,DDB2,NBL1,ARPC5,PPIF,PDLIM4,EBNA1BP2,SPARC,SLPI,SDC4,CSE1L,AGRN,DESI1,TTLL12,DDX17,RASSF4,RSL24D1,ASB13,CDC42EP3,DSG1,GPD1L,TLE5,STMN1,HERPUD1,IMPDH1,COPB1,SMTN,LRRC17,SMPD1,PTPN12,FAM216A,PAFAH1B3,KCNN4,BLMH,GOSR1,PEX5,CDX1,PNP,KCTD12,FRZB,SLC20A1,KARS1,VCL,RAP1GAP,TP53BP2,DKK3,PTPRN2,DUSP2,ADCY3,FYN,CRIP2,GNPDA1,MDN1,EMP1,RRP12,EIF2B1,CLCN7,MARCKS,RBP1,NOP56,ATP8B1,SMPD4,IMP4
ALKBH3_TARGET_GENES	AUD	-0.00014711	0.000391025	0.706756	294		brain	TWAS	c3	0.706756	1	LRRC27,USP30,KCTD10,UBE3B,MRM1,STMN3,RTEL1,ZNF165,ZSCAN9,GTF2H4,VARS2,ATP6V1G2,NFKBIL1,VPS52,RPS18,ALG3,ECE2,TMEM128,STX18-AS1,GSTCD,INTS12,PRKAB1,MLEC,UTP3,TBC1D19,JMJD4,SNAP47,TMEM129,TACC3,MMAA,ITGB3BP,EFCAB7,JAK1,SAR1B,NRP1,ECHDC1,ZNF668,ZNF646,TTC14,C6orf89,CSTF2T,DKK1,TUBGCP3,ADPRHL1,MAP2K7,ZNF414,PDCD2,UGP2,STARD3,SRSF5,COX16,EIF1AD,BANF1,BBS1,TM2D1,DRG2,TVP23B,YIPF2,ZNF443,WDR83OS,LZIC,NMNAT1,ZNF561,ZNF561-AS1,THAP10,INO80B,MVB12A,KXD1,BORCS8,RFXANK,GCC2,RANBP2,DHX33,ZNF677,HSPBP1,ZNF579,ZNF580,SLC33A1,STX16,NSL1,TATDN3,UFSP1,KNSTRN,DDX1,GOSR2,PNPO,PCYT1A,NCBP2,NCBP2AS2,PIH1D2,BMS1P4,BMS1,RPL29,NEK4,TRIP4,C12orf73,TDG,TDP2,ACOT13,ZNF391,RBBP5,DSTYK,MRPL21,IGHMBP2,ALG10,WDR11-DT,WDR11,C10orf88,PSTK,GOLGA3,DCAF4,ZNF410,ZMPSTE24,COPA,RPS24,MITD1,MRPL30,EIF5B,NQO2-AS1,NQO2,SLC39A3,YJU2,MBL1P,TXN2,ZNF302,PDCD6IP,GUCD1,AP3S2,USPL1,PDCD6,EME2,ZNF205,ZNF213-AS1,TARS2,THEM4,SENP1,PFKM,TMBIM6,CCNT2-AS1,CCNT2,INTS6-AS1,MRPS31P4,POLR2G,SNHG1,SLC27A5,ZBTB45,RNF121,FAM168A,LTN1,RBM28,TNPO3,TPI1P2,TMEM209,CHCHD2,NDUFA12,CDC16,WEE2-AS1,SSBP1,ARHGAP1,ZNF408,CSTPP1,SLC35A3,FEM1B,RRP15,DMAP1,PRDX1,TMEM69,G3BP1,TIGD1,EIF4E2,LINC01547,SLX9,MCM3AP,YBEY,DCDC1,DNAJC24,METTL15,USP39,UQCC1,SCAND1,MROH8,AHSA1,GFM2,NSA2,AQR,CTR9,NOP16,GIN1,PPIP5K2,DPAGT1,SBDSP1,MRPS31,MTRF1,VWA8,MRPL44,ZNF195,ANKRD40,NME1,PLEKHM3,EML2,SLC4A1AP,SRP19,EMG1,COPS2,GALK2,FAM227B,DTWD1,COA6-AS1,COA6,PTPN21,CALM1,UBC,PDCD10,SERPINI1,TTC4,WDR36,FBXL7,FAM228B,CGGBP1,MRPL39,IFTAP,LINC01515,TEDC1,FRA10AC1,EIF3F,MPPE1,RUVBL1,EEFSEC,RPS7,TMEM242,VPS45,ZBTB11-AS1,C17orf75,SREK1IP1,NDUFC2,SEC22B,RGS5,NUF2,MCEE,MPHOSPH10,RNF6,NUDT5,CDC123,SF3A3
ALK_DN.V1_DN	AUD	-8.90E-05	0.000936761	0.92435	82	0.358648	brain	TWAS	c6	0.92435	1	ATP2C2,LILRA6,PSORS1C1,HSPA1L,MAEA,MTHFR,GYPE,CNMD,PCDH8,OLFM4,DOC2A,LGR5,COL9A3,EFHD1,INPP5D,THSD4,ABHD8,ANGPTL7,CRYAB,SEMA7A,ARID3B,P2RX2,KCNJ9,TEDC2,ADORA3,RPL23AP7,PRELID3A,LDLRAD4,CEP41,VPS37B,ITIH2,PTPRF,SLC28A2,SPTB,GPX2,TIAM1,FXYD6,HDAC9,RTP4,CMKLR1,TTC38,MX1,HPX,FZD8,FGL2,KCNN4,TRIM17,NDRG2,LPA,SERPINI2,ADCY2,PRODH,CCDC81,SERPINF2,DNAJA4,PPP2R1A,CASQ2,FAM215A,RXRG,GPA33,ST8SIA3
ALK_DN.V1_UP	AUD	8.30E-05	0.000937289	0.929476	82	0.918591	brain	TWAS	c6	0.929476	1	VSTM4,BEGAIN,ZNF639,NFKBIL1,AIF1,HLA-DMB,B3GALT4,BMPR1B,SLC7A11,TDO2,SPP1,VNN2,PYGB,CH25H,SCN1A,SCN9A,XBP1,CBS,UNC13A,NNAT,MTHFD2,SLC12A8,GNA15,NTRK1,FAM110D,CHI3L1,TRIB3,TTLL2,ENTPD3,TBX2,ASNS,OLFML3,EPAS1,RIBC2,CHAC1,DECR2,CEBPG,CHST8,THAP3,KRT81,CATSPERG,GALK1,BDKRB2,TFEC,CFTR,GDF5,UBQLN3,RBM17,KYNU,MT1H,MLC1,CRYGA,PDZD7,PCK2,PYY2,SLC1A3,PIK3CG,ADAM12,FLVCR2
ALONSO_METASTASIS_EMT_UP	AUD	0.00144066	0.0066996	0.829739	19	0.961764	brain	TWAS	c2	0.829739	1	FZD1,ANLN,CLIC4,PRKCA,ITGAV,MMP2,SPARC,RAN,ENC1,VCAN,SELENOP,TUBA1A,CDH2,EDNRB,EMP1,TUBA4A,SPA17
ALONSO_METASTASIS_UP	AUD	0.000205552	0.00200811	0.91847	137	0.343809	brain	TWAS	c2	0.91847	1	NCOA4,DHRS11,RABAC1,TMEM248,FZD1,LRPAP1,FAM114A1,TMEM50B,TMBIM4,DCK,LIPA,GLO1,AK4,VKORC1,IFRD1,YWHAQ,ANLN,SLC25A33,CLIC4,PRKCA,XRCC5,ADSL,SLC25A17,PMM1,SMDT1,ACSL3,PRKAR1A,SLC30A6,TMEM258,SPCS1,BRK1,H4C2,H4C3,HIBADH,NPC2,GSTA4,EPB41L3,S100A10,PFKM,TUBA1A,ACADM,GTF2H2,BTF3,PPP2R5C,EIF5,RCBTB2,ITGAV,POLR3K,PLAAT3,ATL3,COX8A,PRDX5,CHCHD2,ALDH1A2,PMP22,MMP2,SMIM12,ATP6V0B,ENC1,SPARC,NDUFB3,EXOC2,RAN,DAD1,METTL13,CAV1,COX6B1,PPP1R3C,IFITM2,CDC5L,BCCIP,GON7,SRI,FAIM,MRPS22,LAMTOR5,VCAN,PCID2,SELENOP,NME2,MRPL37,ATP6V0D1,ARID5B,TMEM199,ATRAID,CDH2,APEX1,RNASE4,CCT5,TIMM10,EDNRB,ADK,TP53I3,TMCO1,TMEM9B,WEE1,KIFBP,EMP1,GNG12,IL1RL1,GOLT1B,RPL10A,SPA17,GHITM
ALPHACP1_01	AUD	-0.000104483	0.000661705	0.874535	152		brain	TWAS	c3	0.874535	1	NKX6-2,GGNBP2,ACACA,WNT3,ABCA7,ATF6B,BRD2,PNRC1,AFAP1,OLIG2,LDB2,TDO2,CCNG2,SANBR,XPO1,SLC25A4,LRP2BP,SORBS2,DLX3,COL1A1,SPATA20,UTP18,SNCA,MEIS1,ETAA1,UGP2,SP1,PCNA,PPP1R1B,JARID2,FLII,MIEF2,DBI,PNRC2,STAMBP,HK2,FOXN3,SKA2,CDH10,CDH9,FIZ1,ZNF524,LINS1,TMEM160,LRCH4,AFF3,UBXN11,WASF2,MORN4,NT5DC2,SELENOK,CNTN2,SLC26A9,TPCN2,ABAT,BRWD1,PCP4,THG1L,SLC9C2,OLFML3,RHOQ,HSD17B12,ODAD3,PRKCSH,SP140L,PTMA,CDCA3,NFYA,SOST,EHF,CDH1,NDUFB3,DNAJC12,SLC17A6,STARD13,MACROD2,PPM1B,TOM1,FAR1,TUG1,KLF1,NEK2,VPS29,RAD9B,LRP8,SSBP3,MROH7,DHCR24,ZMYM5,CRYL1,DNAJB11,PDZD7,NFATC4,FGF7,ESRRB,DDX4,PPP2R2B,ORC4,RAB39A,ZDHHC5,ZFP91,DLEU2,DLEU1,CDH6,PRCP,ADCY10,PTCHD4,CYP24A1,SMAD2,GLB1L2,ERO1B,MRE11,ZSCAN2
ALTEMEIER_RESPONSE_TO_LPS_WITH_MECHANICAL_VENTILATION	AUD	0.00246538	0.00384928	0.521861	58	0.356254	brain	TWAS	c2	0.521861	1	LILRB3,SAP30,RCAN1,TIFA,TLR2,IL15,CH25H,IFIT2,IFIT1B,RDH5,OSMR,SERPINE1,THBS1,SELL,UPP1,SLC15A3,STAT1,GBP2,GBP4,FPR2,OAS3,SLFN12L,GCH1,PLEK,IFIH1,TNFAIP2,CD14,AKAP12,FCER1G,FCGR2A,ISG15,TFEC,IRF7,TRIM5,HPX,CLEC4E,F13A1,VCAN,FGL2,TGM1,GPR65,IL1A,F3,LCP2,MAP3K8,IFI16,SLC26A4,LITAF,NFKBIZ,PLA2G7,CTPS1,CLEC4D,FCGR1A
ALX4_TARGET_GENES	AUD	0.00807149	0.00628888	0.199333	18	0.872153	brain	TWAS	c3	0.199333	1	LMO7,CLOCK,LSM5,NEDD4,PPWD1,NR5A2,PPP1R12B,DUT,DTWD1,HIKESHI,DNAJC21,MCCC2
AMBROSINI_FLAVOPIRIDOL_TREATMENT_TP53	AUD	0.00124967	0.00287765	0.664095	74	0.167257	brain	TWAS	c2	0.664095	1	ACACB,KIAA0513,PALM,CXCL2,TCAF1,CPSF4,ACSL1,ZNF337,DGKA,NEMP1,CACNA1G,EI24,BIN1,STARD3,SLIT2,ABCA5,PDLIM7,FARS2,SEMA3B,CYP4F3,ABHD8,GNA11,B4GALT4,LLGL2,ITPR2,ACOX2,TSHR,MGRN1,ARMC9,TAX1BP3,ATP2A3,ADD3,PRKAB1,SEPTIN10,CDKN2D,DIAPH1,B3GAT3,CCND3,PASK,PEG10,VAMP2,SNTB2,CAP2,ALOX5,PIDD1,POLR2L,SERPINA1,HELZ,WHAMMP3,LRP6,KHK,RNASE4,ZNF701,MICAL1,RETREG1,NR3C1,RRAGD,CCDC92,WNT6,CELSR2,IL21R,SULT1A2,NFATC2IP
AMEF2_Q6	AUD	-0.00246048	0.0022057	0.264632	131	0.462088	brain	TWAS	c3	0.264632	1	ZNF516-DT,USP13,RBBP6,BEND4,RUNX2,ITGA7,SLCO2A1,MAS1,DKK1,HIVEP3,KRT222,CYP26B1,GAL3ST3,PACS1,SSH3,ABCA6,RTBDN,PDZRN4,LUZP1,ZNF436,ZNF436-AS1,MACO1,GNAI2,LSMEM2,DLGAP4,VSTM2L,PPP1R16B,DCTN1,TACR1,S1PR1,P2RX5,ENO3,DYRK2,BEST3,NEDD4,ZCWPW1,MEPCE,PAK6,EHD4,NCAN,AFF3,COL13A1,FAM110D,HMGN2,MYO9A,H2BC5,BCL9L,TLCD5,PLEKHA6,SLC26A9,SNCAIP,SSPN,GEN1,CTNNA3,COL9A1,CRTAP,ZDHHC8,XIRP1,PACSIN3,SLC39A13,UBXN10,SOX15,ARHGEF15,CKMT2,DBNDD2,GPR27,CPNE1,ANKMY2,HDAC9,TTN,ZNF385B,NRP2,TECR,CDC42EP3,ATL2,BACE2,CACNB3,DIP2B,B3GLCT,CTBP2,GJB6,RHOBTB1,PYY2,ARHGEF37,SEMA3A,PPP2R2B,ACVR2A,ACTA1,GABRA6,USP47,STARD7,FILIP1,WIF1,PRRX1,WDR81,TSPAN14,NCKAP5,UXS1,CYB561D1,MPC2,HS3ST5,CASQ2,PTCHD4,RBM8A,TNNI3K,HLX,TBC1D16,ETV1
AMIT_EGF_RESPONSE_120_HELA	AUD	-0.00426176	0.00464864	0.35926	37	0.870676	brain	TWAS	c2	0.35926	1	CXCL2,PUS3,CDC42EP2,MATK,ZPR1,TAGLN,EPHB4,CHST3,SOWAHC,NAP1L1,TBL3,UBXN4,SNAI1,HBEGF,VPS37B,JUP,KDM6B,CEP104,JAG1,IL27RA,CYP1B1,TGFA,MCF2L,OGFR,F3,MVD,MTARC2
AMIT_EGF_RESPONSE_120_MCF10A	AUD	-0.00122814	0.00583828	0.833386	22	0.27205	brain	TWAS	c2	0.833386	1	PDLIM5,GPR161,ALDH1A3,AP1S1,NAP1L1,HBEGF,PCBD1,SDHAF1,ENC1,NSUN3,PHLDA3,IL1A,SH2D3A,DYNC1LI1,SERPINB2
AMIT_EGF_RESPONSE_240_HELA	AUD	-0.00698291	0.00494609	0.158007	29	0.382346	brain	TWAS	c2	0.158007	1	TUBGCP2,GFPT2,PDLIM5,SLC7A11,RYK,SRPRA,FGF2,DKK1,EHD1,EHBP1L1,EPN2,THBS1,TPM4,CD55,GRAMD2B,FHL3,TNFRSF1A,AKAP12,DNMBP,SDC4,RGS2,CAPRIN2,MAT2A,LRP8,PLK2,CDK17,PLPP3
AMIT_EGF_RESPONSE_240_MCF10A	AUD	0.00162233	0.00722692	0.82238	13	0.302901	brain	TWAS	c2	0.82238	1	SLC7A11,STK17A,TUBB2A,PTAFR,TNFRSF12A,EHD4,AKAP12,TGFA,HERPUD1,SOCS2,MICAL2
AMIT_EGF_RESPONSE_480_HELA	AUD	-0.000726331	0.000938414	0.438932	102	0.712097	brain	TWAS	c2	0.438932	1	PCGF2,BRD2,EGFR,GAK,PDLIM5,PHC2,HEBP2,BIN1,ARHGEF18,XAB2,RRP1,SLC19A1,PPDPF,EHD1,RHOD,PDLIM7,DLGAP4,TGM2,MYO9B,HOMER3,MAD1L1,NCLN,DAPK3,YJU2,ITGA6,PVR,ERCC1,CAMTA2,OSMR,SERPINE1,RANGAP1,TPBG,INPP1,EFHD2,TUBB2A,FAM50B,ISG20,ABHD2,TNFRSF12A,PNO1,SERPINE2,COL4A2,CYB561,BCAR3,LTBR,HBEGF,DIAPH1,NEDD9,PGAP6,CTNNB1,SPHK1,SEPTIN9,CCND3,EGLN1,PPIF,PTPRF,AGRN,ITGA5,USF2,ENC1,NET1,DPAGT1,POM121,ITGA2,PMEPA1,MT2A,MT1H,MT1X,GLRX3,SMTN,GRAMD1B,TMEM158,TRAF4,SLC35F6,HMGXB3,SNRPF,NUDT4,MICAL2,PARVA,PLPP3,TSPAN14,GPRC5A,RRP12,PHLDA2,ACTN1,AMIGO2
AMIT_EGF_RESPONSE_480_MCF10A	AUD	0.000173587	0.000975921	0.858825	37	0.309889	brain	TWAS	c2	0.858825	1	RFC1,MRM2,MREG,SCG5,TRIB3,CABIN1,RHOF,GPR153,EGLN1,APIP,BDKRB1,SLC35G2,PMAIP1,ITGA2,GFPT1,RAB22A,SMTN,GIT2,PLEK2,LYPD3,TIMM10,POPDC3,PHLDA2
AMIT_EGF_RESPONSE_60_HELA	AUD	0.000922283	0.00794693	0.907609	15	0.895674	brain	TWAS	c2	0.907609	1	DCUN1D4,PLSCR1,SERPINE1,NKTR,KCNJ12,TNFAIP2,LDLR,MED20,MOAP1,PMAIP1,SLC20A1,RHOB,GPRC5A
AMIT_EGF_RESPONSE_60_MCF10A	AUD	-0.00114823	0.00649675	0.859713	13	0.640251	brain	TWAS	c2	0.859713	1	CXCL2,PDLIM5,C11orf68,SOWAHC,GLIPR1,IER2,TOMM22,TPM1,KLF7,PLK2,PTGER4,MGMT
AMIT_SERUM_RESPONSE_120_MCF10A	AUD	-0.0027311	0.00551082	0.620184	25	0.305291	brain	TWAS	c2	0.620184	1	PDLIM5,IFIT5,SUN1,MREG,C3orf52,GBP1,CD55,SOWAHC,BCAR3,SCHIP1,NEDD9,RAP2B,FEM1B,SPHK1,SKIL,RYBP,MNT,PDZD2,ISOC1,ATP8B1
AMIT_SERUM_RESPONSE_240_MCF10A	AUD	-0.0043905	0.00369243	0.234418	44	0.716859	brain	TWAS	c2	0.234418	1	PDLIM5,TLR2,DKK1,TIMM44,MAP3K11,BLZF1,NECTIN2,ALDH1A3,B4GALT4,SERPINE1,THBS1,EHD4,GBP1,LRRC8B,GRAMD2B,GLIPR1,PGBD5,AKAP12,CDH1,ITGA5,CLTB,PHLDA3,ARHGEF3,ITGA2,TGFA,HERPUD1,TGM1,OCLNP1,ADRB2,ABLIM3,EMP1,PHLDA2,PKP2,SERPINB2
AMIT_SERUM_RESPONSE_40_MCF10A	AUD	0.00676463	0.0067437	0.315811	10	0.330641	brain	TWAS	c2	0.315811	1	CXCL2,GM2A,CLIC4,PVR,FPR1,NAMPT,RGS2,TOMM22,LGMN,IL1A,WEE1,TCTN2
AMIT_SERUM_RESPONSE_480_MCF10A	AUD	0.000436535	0.000983945	0.65729	27	0.477213	brain	TWAS	c2	0.65729	1	PARG,TIMM23,GMEB2,COPS8,S100P,MRM2,PVR,POLR1G,HSPBP1,B4GALT4,CYB5R1,APIP,PTX3,OR7E12P,TPM1,ZBTB24,COX10
AMIT_SERUM_RESPONSE_60_MCF10A	AUD	0.00107997	0.00478284	0.821357	34	0.623231	brain	TWAS	c2	0.821357	1	PNRC1,PDLIM5,RCAN1,SLC35D1,FN1,CYBRD1,NUAK2,COBLL1,PIP5K1A,TUFT1,HBEGF,PCBD1,IER2,POT1,PMAIP1,KLF7,PLK2,RHOB,MAP3K8,STK38L,TGIF1,PTGER4
AML1_01	AUD	0.000169931	0.000907925	0.851532	159	0.180105	brain	TWAS	c3	0.851532	1	VIM,FLI1,KCNJ1,ARHGAP32,NFRKB,ADAMTS8,CORO1C,EMP1,PDE6H,BICDL1,PXN,DYNLL1,SH3BP5L,BLOC1S1,RDH5,DGKA,RAB5B,IL23A,ENTPD1,TLL2,LCOR,ACSL5,DKK1,S100A9,THBS3,SEMA4A,BGLAP,SPRYD3,HIVEP3,ATP6V0B,ARHGAP12,MAP3K11,AP5B1,PACS1,RIN1,LRP5,KIF1B,PDZRN4,PRICKLE1,FOXN3,HDGF,TCF12,BATF3,SLC12A6,GRK5,TWF1,TMEM117,PIGV,STRC,TMEM109,SLC15A3,CD6,CRTAC1,BLOC1S2,TPM1,SNX1,SLC37A4,HINFP,CBL,TLCD5,ABCD4,ARHGAP21,CAP1,MIA2,HHIPL1,VSIG10,TNFSF4,RABGAP1L,C1orf198,CTSK,ARNT,OTOGL,PTPN22,HIPK1,COL4A2,PLEKHA6,TACC2,BCAR3,CSTPP1,LMO2,MR1,MADD,ARHGAP42,HP1BP3,EIF2B3,TSPAN9,AKAP3,NDUFA9,KLHDC9,FCER1G,EMSY,RGS18,RGS1,ZBTB25,SCN2B,NGB,NRXN3,RASGEF1A,TNNT2,PTPN7,DNHD1,SYT9,LUZP1,PDE3B,ARF3,GPD1,VRK1,SCN3B,SLC37A2,MMP14,CARMIL3,ATN1,KCTD4,TBX5,RAB39A,APLNR,ANK3,SLITRK5,LRMDA,MRPL42,PLXNC1,TMCO1,NSUN4,PRR5L,RASAL2,CCDC91,MTMR11,TSPAN32,CHRNA10,RAB30,SMG7,SWT1,NOTCH2NLA,FGD4,DACT1,DENND2D,GPR137B,FRMD4A
AML1_Q6	AUD	0.000169931	0.000907925	0.851532	159	0.180105	brain	TWAS	c3	0.851532	1	VIM,FLI1,KCNJ1,ARHGAP32,NFRKB,ADAMTS8,CORO1C,EMP1,PDE6H,BICDL1,PXN,DYNLL1,SH3BP5L,BLOC1S1,RDH5,DGKA,RAB5B,IL23A,ENTPD1,TLL2,LCOR,ACSL5,DKK1,S100A9,THBS3,SEMA4A,BGLAP,SPRYD3,HIVEP3,ATP6V0B,ARHGAP12,MAP3K11,AP5B1,PACS1,RIN1,LRP5,KIF1B,PDZRN4,PRICKLE1,FOXN3,HDGF,TCF12,BATF3,SLC12A6,GRK5,TWF1,TMEM117,PIGV,STRC,TMEM109,SLC15A3,CD6,CRTAC1,BLOC1S2,TPM1,SNX1,SLC37A4,HINFP,CBL,TLCD5,ABCD4,ARHGAP21,CAP1,MIA2,HHIPL1,VSIG10,TNFSF4,RABGAP1L,C1orf198,CTSK,ARNT,OTOGL,PTPN22,HIPK1,COL4A2,PLEKHA6,TACC2,BCAR3,CSTPP1,LMO2,MR1,MADD,ARHGAP42,HP1BP3,EIF2B3,TSPAN9,AKAP3,NDUFA9,KLHDC9,FCER1G,EMSY,RGS18,RGS1,ZBTB25,SCN2B,NGB,NRXN3,RASGEF1A,TNNT2,PTPN7,DNHD1,SYT9,LUZP1,PDE3B,ARF3,GPD1,VRK1,SCN3B,SLC37A2,MMP14,CARMIL3,ATN1,KCTD4,TBX5,RAB39A,APLNR,ANK3,SLITRK5,LRMDA,MRPL42,PLXNC1,TMCO1,NSUN4,PRR5L,RASAL2,CCDC91,MTMR11,TSPAN32,CHRNA10,RAB30,SMG7,SWT1,NOTCH2NLA,FGD4,DACT1,DENND2D,GPR137B,FRMD4A
AML_Q6	AUD	0.000362509	0.000905727	0.688979	136	0.0405057	brain	TWAS	c3	0.688979	1	VIM,ARHGAP27,KPNB1,ARHGAP45,PCSK4,PPP1R12C,LINC00649,RBBP6,HHIP,RUNX2,LIMK2,BLOC1S1,CHAD,RNF40,PDLIM3,MYBPC2,SEMA4A,FAAP100,HAPLN3,ZIC4,BMP7,LTBP3,AP5B1,RIN1,RBM14,GPX1,ABHD8,MKLN1,BATF3,MRTFA,SREBF2,PITPNC1,SLC16A6,PIGV,TMEM109,CD6,MYRF,ZNF407,CTNNA3,ENTPD3,CTNNB1,VASN,EPB41L3,IL17RE,PDSS2,RABGAP1L,CTSK,MINDY1,OTOGL,PTPN22,BCAR3,YBX2,EIF5A,TNFSF13,AGPAT4,PPP1R14C,RNF207,SOST,CEMIP,PBX1,KRT10-AS1,MADD,PRSS35,CCN5,UBALD2,CYGB,SNTB2,ZBTB25,SUPT16H,REM2,CAV1,MAP1LC3A,CPNE1,RGMA,NGB,CREB5,SCRN1,APLNR,TSPAN17,SHKBP1,PTPN7,CBL,WNT7B,CCDC102A,PCED1B,FAIM2,GPD1,KCNN4,NOL4L,C1QTNF6,EVI2A,TBX5,ACVR2A,MEOX2,TSPAN13,GABRA6,LRMDA,MIR22HG,WDR81,EIF2B3,NSUN4,DUSP2,TULP4,FLI1,KCNJ1,TMEM179,BOC,PDZD2,HLX,GSE1
ANASTASSIOU_MULTICANCER_INVASIVENESS_SIGNATURE	AUD	-0.00222493	0.00341409	0.514601	49	0.972793	brain	TWAS	c2	0.514601	1	CRISPLD2,OLFML2B,THBS2,RAB31,AEBP1,SPOCK1,FN1,GREM1,RCN3,GLT8D2,LOX,TNFAIP6,NTM,COL5A2,POSTN,FAP,MMP2,C1QTNF3,SPARC,COL6A2,NID2,THY1,VCAN,NUAK1,TIMP3,TMEM158,SERPINF1,PRRX1,ADAM12,COL11A1,NOX4,CTSK
ANDERSEN_CHOLANGIOCARCINOMA_CLASS1	AUD	0.00425647	0.00347691	0.220872	45	0.556545	brain	TWAS	c2	0.220872	1	NME5,SPP1,RGS4,CRYM,MTCL1,RGS14,DBNDD1,HKDC1,GOLGA7B,DCDC2,GMNN,H1-2,H4C8,NUAK2,MLH3,KCNF1,OXTR,PGBD5,CLDN9,TNFRSF12A,PIEZO2,FGFR2,VN1R1,PSPH,ITIH5,GAREM1,KANSL1L,VEPH1,SLC5A9,GUSBP14,CDH6,CRYBB2,MCCC2,SMYD2,PTPN14
ANDERSEN_LIVER_CANCER_KRT19_DN	AUD	4.05E-05	0.00069586	0.953587	48		brain	TWAS	c2	0.953587	1	HADH,ETFDH,MGST2,HSD3B7,ACSL5,TNIP1,ABCC6,EPHX1,GNMT,SELENBP1,SERPIND1,ADRA1B,PDE2A,DECR2,AKR7A3,AMACR,RETSAT,GSTM1,PCYOX1,GPX2,CRYL1,KHK,SERPING1,TESK2,CYP4F2,TMEM140
ANDERSEN_LIVER_CANCER_KRT19_UP	AUD	0.000371757	0.000943683	0.693624	54	0.449259	brain	TWAS	c2	0.693624	1	RPS17,ZDHHC7,RPIA,POLR1H,RPP21,RPL9,RPS12,RPS3A,CSTB,RPS14,YWHAQ,IP6K2,EPCAM,NAP1L1,RPS18,RPL10A,RPL3,RPS25,TES,NOP58,CHKB,APEX1,RPL27A,ARHGAP18,DYNLT1
AP1_01	AUD	0.000305408	0.000920908	0.740163	129	0.0410208	brain	TWAS	c3	0.740163	1	DUSP14,ZNF516-DT,CYTOR,USP13,SQSTM1,DTX2,CDK14,ABCF3,PSMD2,ASB5,TLL1,RHBDD3,SLC35E4,MAPK10,PPP2R2C,HSD3B7,ITGAX,MYOZ2,DTNA,HCN3,RIT1,EEF1A2,RIN1,GSTP1,ATP1B1,VAPA,SLC38A3,ARHGAP8,SLC4A11,CYRIA,CCDC50,FGF12,NPFFR1,CDH23,VCL,WASF2,CPNE8,MRGPRF,MIDEAS,ATP6V1C2,RUNDC3A,GFAP,IGSF9,CILK1,SLC38A2,VDR,CRACDL,PVALB,RAP1GAP2,TRPV3,HSPB8,BICDL1,RABGAP1L,SLC11A1,TUBA4A,PTPRN,TNFRSF12A,KCNA2,CTTNBP2NL,SPATS2,LRRFIP2,PLCD1,XIRP1,P2RX6,TRAF3,COL5A3,RAB3D,HBEGF,RELL2,CHP1,SV2B,SEPTIN9,UBXN10,LAMC1,G3BP1,AQP5,MIR22HG,WDR81,DPH1,ABHD4,SYNGR1,ALS2CL,MAP4,MMRN2,SNCG,COQ8B,EPHA2,PADI4,BNIP3,RMDN2,ATXN7L2,DIRAS1,SH3RF2,MAPK12,OLR1,POLR1G,MAPRE3,LRP1B,SSH2,OMG,EPHX4,AKIRIN2,GDNF,GNGT2,C1orf220,RBP4,VAT1,MARK1,FAM184A,SLC22A18AS,SLC22A18,PHLDA2,ANKRD28
AP1_Q2_01	AUD	0.000509455	0.000907703	0.574622	151	0.116193	brain	TWAS	c3	0.574622	1	HOMER2,DUSP14,PTPRH,KDM3A,CYTOR,USP13,SQSTM1,TNXB,BRD2,CLDN4,WDFY3-AS2,EIF4E,RBPJ,DYRK1A,HCLS1,LIMK2,PPP2R2C,PERP,STN1,DDR2,DGKA,MYOZ2,ADAM15,EFNA1,HCN3,RIT1,DYSF,SFXN5,LTBP3,RIN1,ATP1B1,SEMA3B,SLC4A11,TCF12,LRCH4,CLDN15,PAK6,PIH1D2,SYTL1,WASF2,LAMB3,LPP,SLC26A9,SRGAP2,MRGPRF,MIDEAS,RUNDC3A,GFAP,CILK1,AKAP1,HS3ST3B1,HSPB8,BICDL1,TNFRSF12A,PSMD4,PLCD1,XIRP1,P2RX6,S1PR2,TTC1,SLC9A8,GPR55,HBEGF,RHBDF1,DLG4,ACADVL,AGPAT4,CSTPP1,LAMC2,LMOD3,TRAK2,RAP1GAP2,KLF12,PROSER3,RIMS1,PKP3,VIT,CRYGS,MGST3,COQ8B,ITPKC,COBL,PADI4,DSG1,EPHB2,STARD13,KLHL41,PSME4,RTN4,DIRAS1,SH3RF2,LDB3,IMPDH1,FLNC,NUAK1,NCOA6,OLR1,AQP5,USP3,FAM53B,NFATC4,RNF149,POLR1G,RPL23A,SLC30A3,GPR162,CLSTN3,OMG,NDRG2,NTN4,ELK3,ANK3,DNAJA4,MAST2,DNAH5,XPOT,MYBPH,WNT6,PTPRN,RAB30,XPO6,HPSE2,GAB2,ZNF385B,GSE1
AP1_Q4_01	AUD	0.000791721	0.000925215	0.392155	135	0.0446331	brain	TWAS	c3	0.392155	1	DUSP14,CYTOR,SQSTM1,ABCF3,WDFY3-AS2,TLL1,FBXO2,FBXO44,DHRS3,RBPJ,DYRK1A,FSTL1,HCLS1,MCTP1,MYOZ2,MYH14,DTNA,ADAM15,HCN3,RIT1,LTBP3,YIF1A,RIN1,ATP1B1,VAPA,COL16A1,MAP4K5,SLC38A3,S1PR1,SLC4A11,CYRIA,FGF12,CDH23,SYTL1,ITGB4,SLC26A9,SLC16A6,MIDEAS,IGSF9,DDIT3,SEPTIN9,PVALB,HSPB8,BICDL1,SCAMP1,KCNA2,PSTPIP1,ECM1,PSMD4,VDR,SPATS2,PLCD1,XIRP1,P2RX6,KCNH6,TRAF3,RAB3D,TTC1,ITM2B,HBEGF,RELL2,EML3,ROM1,AK5,RHBDF1,SV2B,CHST1,FGF11,LAMC1,LAMC2,LMOD3,TYSND1,AQP5,RGS2,RPS6KA4,FAM81A,NDRG2,ABHD4,SYNGR1,BCL9L,PROSER3,RIMS1,PKP3,VIT,LYVE1,COQ8B,ITPKC,COBL,PADI4,MAP4,BNIP3,EPHB2,ZNF436,PSME4,WNT7B,DIRAS1,SH3RF2,IQSEC1,ANKRD28,LYSMD2,OLR1,USP3,CRYGS,PHLDB3,MAPRE3,SSH2,BLMH,OMG,CSF1R,EPHX4,NTN4,ELK3,GDNF,MNT,XPOT,RBP4,MARK1,MYBPH,EMP1,WNT6,PTPRN,FAM184A,PHLDA2,ZNF385B,GSE1
AP1_Q6	AUD	0.000374939	0.000932118	0.687504	120	0.0559223	brain	TWAS	c3	0.687504	1	VIM,NFRKB,ZNF516-DT,PTPRH,VAMP5,KDM3A,CYTOR,USP13,RNF182,CDK14,PSMD2,UCHL3,WDFY3-AS2,EIF4E,TLL1,RBPJ,TRIM8,MAPK3,POLR3E,HS3ST2,DTNA,EFNA1,RIT1,EEF1A2,LTBP3,YIF1A,RIN1,ATP1B1,GPX1,SLC4A11,TCF12,PAK6,PITPNC1,SLC16A6,CCDC50,FGF12,SYTL1,TBC1D17,LPP,TOR1AIP2,RUNDC3A,GFAP,IGSF9,CILK1,CRACDL,PVALB,TRPV3,CAPNS1,AP2B1,HSPB8,BICDL1,ABHD2,FHL3,KCNA2,ECM1,PSMD4,VDR,SPATS2,P2RX6,KCNH6,TRAF3,RAB3D,DIAPH1,RELL2,AK5,NCDN,HSPB7,EPHA2,PADI4,LAMC1,LAMC2,SPARC,ZNFX1,TSKU,NDRG2,ABHD4,NFATC4,RIMS1,PKP3,AP2A2,SCRN1,NRIP3,LYVE1,COQ8B,ITPKC,COBL,MAP4,ATXN7L2,KLHL41,PSME4,RTN4,CYFIP1,DIRAS1,FLNC,SLC35E4,OLR1,DCHS1,LRRFIP2,PLCD1,MPRIP,BLMH,GAPDH,CLSTN3,C3AR1,LAPTM5,OMG,ELK3,GAB2,XPOT,MARK1,ROCK2,WNT6,TUBA4A,PTPRN,RAB30,PHLDA2,RCAN2,ZNF385B
AP1_Q6_01	AUD	0.000595523	0.00235158	0.80008	128	0.378774	brain	TWAS	c3	0.80008	1	NFRKB,ZNF516-DT,PTPRH,SNPH,USP13,SQSTM1,GABBR1,VWA7,TNXB,NOTCH4,BRD2,PSMD2,LINC00649,ASB5,TLL1,FBXO44,RBPJ,DYRK1A,HCLS1,PPP2R2C,TRIM8,SNCG,ANKRD22,MCTP1,NRDC,EPN3,MAPK3,MYOZ2,DTNA,EFNA1,EEF1A2,YIF1A,VAPA,MAP4K5,GPX1,PAK6,PITPNC1,TBC1D17,CPNE8,LPP,TRIM47,SLC26A9,APOBR,IGSF8,VAMP5,KDM3A,DDIT3,RAP1GAP2,TRPV3,DMKN,ZBTB32,CAPNS1,SLC11A1,TUBA4A,SCAMP1,KCNA2,LRRFIP2,XIRP1,RNF145,ITM2B,DIAPH1,AK5,CHST1,PACSIN3,HSPG2,EPHB2,HSPB7,EPHA2,LAMC1,CAPN12,LMOD3,ZNFX1,BDKRB2,RGS2,TSKU,TRAK2,ABHD4,NFATC4,DDX17,SYNGR1,LRRC2,MAP4,RIMS1,PKP3,AP2A2,SCRN1,CRYGS,ITPKC,ATXN7L2,STARD13,PSME4,FLNC,NUAK1,OLR1,TUBA1C,CAVIN3,GIT2,MPRIP,RPL23A,GIT1,LRP1B,GAPDH,CLSTN3,LAPTM5,OMG,ELK3,ANK3,VCL,GAB2,CCDC50,NAA50,ROCK2,RAB30,PHLDA2,RCAN2,ADGRF2,METTL6,ZNF385B,NRIP3
AP2ALPHA_01	AUD	-0.00260875	0.00247352	0.291575	98	0.578767	brain	TWAS	c3	0.291575	1	PPP1R12C,RPIA,ADGRL3,CD83,JARID2,DDR1,LTA,BAG6,IGFBP7,ZNF362,PHC2,PRDM16,MXD4,TMEM131L,TEAD2,NUP62,ATF5,JOSD2,SPACA6,C6orf89,CMTR1,RAPGEFL1,RAB5C,TIGD6,NDST1,G3BP1,MAP3K11,DSCAM,SMG1,DMPK,FKRP,NYAP1,USP49,TRERF1,EIF2S1,SP4,CNKSR1,MAP3K6,TTBK2,KCNK12,MKNK2,MAP2K2,MED13,SEMA6C,S100A16,DRD2,MAP1B,PLEKHA8,ZNRF2,CTDNEP1,ELP5,CLDN7,SP3,ELOVL1,ARTN,CCDC24,ASTN1,TRMT1,NACC1,PKN1,LUC7L2,SOX10,CBX6,KLF12,TSPAN17,EGLN2,MAP1LC3A,SCN5A,LRP8,LMO4,NUFIP2,BBS10,FBXO34,SLITRK5,DGCR2,TMEM127,CIAO1,NR3C1,CIB1,UST,MPC2
AP2GAMMA_01	AUD	0.000465637	0.00220308	0.832609	118	0.522508	brain	TWAS	c3	0.832609	1	LIG3,GGNBP2,PIP4K2B,RPIA,ADGRL3,CD83,JARID2,BAG6,SRRM3,IGFBP7,ZNF362,PHC2,PRDM16,MXD4,TMEM131L,RASIP1,TEAD2,NUP62,ATF5,JOSD2,SPACA6,CDON,C6orf89,CMTR1,MAP3K11,SIPA1,DSCAM,SMG1,ROCK1,FKRP,NYAP1,USP49,TRERF1,PTK7,EIF2S1,GMIP,SP4,HSPB2,CRYAB,DRD2,CNKSR1,MAP3K6,GPRC5C,ATP5PD,KCNK12,CTSA,MKNK2,DTX3,MAP2K2,MED13,KCNJ12,SEMA6C,MAP1B,PLEKHA8,ZNRF2,CTDNEP1,ELP5,CLDN7,FGF11,EFNB3,TSPAN33,JUP,CNP,ARTN,CCDC24,FCRLA,TRMT1,NACC1,PKN1,MYH7,SOX10,CBX6,KLF12,CEND1,IRAG1,TSPAN17,EGLN2,SCN5A,LRP8,LMO4,SPATA6,SLC30A3,NUFIP2,TIGD6,BBS10,OBSCN,FBXO34,SLITRK5,DGCR2,NR3C1,LCOR,ANKRD2,CIB1,ATXN7L2,DENND2D,UST,MPC2
AP2REP_01	AUD	-0.00231183	0.00246574	0.348459	100	0.156866	brain	TWAS	c3	0.348459	1	VIM,MAPT,EPHA1,DDIT4L,NKAIN1,COL16A1,PHC2,SMARCA5,EYA4,BTBD9,ECH1,DYRK1B,PDZRN4,RHOJ,GMPPB,PCBP4,CLPTM1,PAK6,PDE10A,PPP1R32,NT5DC2,PHYHIPL,TEX2,GRIN2A,PPOX,TUBB2B,JPH2,ARHGAP44,SH3D21,AKIRIN1,PCSK6,TMEM191A,YBX2,EIF5A,ZBTB4,POLR2A,WNT4,TFIP11,PBX1,BEND6,MYO1C,SERPINF1,MRI1,TICAM1,FXYD6,BCL9L,CPNE1,U2AF1L4,IRAG1,CPLX2,COBL,ATL2,AMFR,CACNB3,DNHD1,ATN1,C1orf43,TNKS1BP1,MAST4,PIK3R3,NOSTRIN,DAAM1,CYB561D1,IGFALS,NHLH2,PDYN,SERPINB2,TSHZ2
AP2_Q6	AUD	0.00237835	0.00212808	0.263737	133	0.931928	brain	TWAS	c3	0.263737	1	GGNBP2,WNT3,FAM53C,ACTB,IGFBP7,SPPL3,ACTR1A,SUFU,SFXN2,CNNM2,KY,EPHB1,C6orf89,ATP5MC2,RAPGEFL1,CNP,EFEMP2,KCNH5,SPTB,WAC,CDC25A,CCDC71,BSN,INSM1,SLC25A12,SP3,CAMTA2,RAB3IP,WDR12,CARF,IQUB,NYAP1,CBX6,EP300,TNFAIP8L3,MAPK6,CRLF1,SP4,GRK5,HMGN2,CYTH2,RASIP1,TEAD2,LIMD2,SMARCD2,TEX2,DDX5,CEP95,CYB5R1,C6orf62,DUSP15,MAPRE1,WFDC3,DNTTIP1,MBD3,TBX2,MED13,HS3ST3B1,SOBP,ALG5,EXOSC8,ATL2,TMEM178A,WNK1,PHF21B,PLEKHA8,FNBP1L,MTA2,COL11A2,USP49,VEGFB,PLCB3,NRF1,POLD3,HDLBP,FGF11,CRK,MNT,TERF2,H1-0,PPFIA1,PCGF5,CEND1,RASA1,SPTBN4,BCL2,MMD,RAB22A,WNT7A,ICA1,GLTP,PPM1J,CNNM1,PDZD7,SPATA6,MAPRE3,CTNND2,SLC30A5,AKIRIN2,GALNT10,ANKRD27,RGS9BP,SLC7A10,MAST2,MYADM,RASAL2,REV3L,TSPAN2,ZNF503,CRBN,ZDHHC14,ATXN7L2,CAMK4,USP48,HPN,RPRD2,LCOR,TMTC2,GSE1,FAF1,BANP
AP4_01	AUD	-0.000259764	0.000932334	0.780538	128	0.519918	brain	TWAS	c3	0.780538	1	CACNB2,PCSK4,ZMAT3,SRRM3,CDK6,EIF4E,ATP8A1,ASIC5,MTMR3,RWDD4,NDNF,NRDC,METTL7B,DDIT3,LTBP1,SORBS1,DOC2A,HSD3B7,POLR3E,ZNF800,CCDC136,SNCA,CDH13,KCNG4,TSC22D2,UBE2K,STARD3,PSMD3,EPN2,HES6,AKTIP,DALRD3,PCBP4,BOLA3,RASGEF1A,MIS12,GSK3B,ANGPTL7,SERPINE1,TRPM7,PRICKLE1,HMGN2,SEMA7A,PDIA3,STIMATE,LLGL2,ETNK2,PLEKHA6,SLC26A9,MAP3K5,CHD6,PTPRT,MIDEAS,PCSK1,FLYWCH1,TYRO3,TMEM178A,SGCG,MAP3K3,TTC9C,STARD10,KCNE3,NUDT3,PJA2,PHF23,SOX15,NPHP4,SOST,MCTP2,DPF1,BICRA,SULT2B1,SSBP2,OTOF,MAPRE3,ATP4A,MOAP1,MASP1,COQ8B,ITPKC,SEPTIN3,GRM7,CMKLR1,TUBA1C,TIMM10B,LMO1,CTDSPL,PPM1J,TPPP3,SGMS1,RELCH,ADO,CARMIL3,MYO18A,CBFA2T2,SH3BP1,H1-0,ANGEL1,PPARGC1B,SLC39A2,PGGT1B,DPH1,RIT2,CACNG6,KCNK5,PDE3A,WNT6,TSPAN32,CLEC4D,FMO5
AP4_Q6	AUD	-0.00300999	0.00268832	0.262862	105	0.411308	brain	TWAS	c3	0.262862	1	CACNB2,ASB5,FRAS1,NPPA,DHRS3,TRIM62,WNT9A,OBSCN,CNNM2,TXNDC12,SORBS1,CACNA1G,ZNF668,ZNF646,CCDC186,ABLIM1,NES,RAB3A,RTKN,RASGEF1A,PTK7,FGF12,NANOS1,PRICKLE1,HMGN2,SYTL1,EYA3,HSD11B1,RASL12,ERN1,HID1,UBALD2,LAT,EMILIN3,FBXO40,MYLK,KCNMA1,ZMIZ1,TRPV1,XPNPEP1,FHL3,GOLPH3L,ARNT,MINDY1,CELF3,RPL23AP32,SPTBN1,MYBPH,LRRN2,GPR162,GNB3,PHF23,WNT4,VAT1,SOST,TMEM125,PTCH2,SYTL2,ABHD4,BCL2L2,CBX6,PHLDB1,KIRREL2,MARCHF5,CHID1,RAB27A,AMPH,TNNT2,PTPN7,STARD13,TMOD3,CADPS,WNT2B,PPM1J,TRAF4,CLEC4D,LDLRAD3,CHMP4B,FILIP1,CBFA2T3,PDE3A,VPS45,INHA,RAB30,VAMP3,PRKCQ,DOCK4,FMO5,TNFSF4,CSDE1
APPIERTO_RESPONSE_TO_FENRETINIDE_DN	AUD	0.00439828	0.00322703	0.172899	52	0.0489074	brain	TWAS	c2	0.172899	1	MBOAT7,EGFR,MDH2,ASNS,ATP5MF,NDUFC1,ATP5PO,UQCR10,PPIH,BANF1,SLC4A5,CCNDBP1,H4C3,PTCD3,ARMC9,PTMA,DHFR,RSU1,C1orf198,UGGT2,NDUFA2,MON1B,CSTPP1,ARFGEF2,UBALD2,IFITM2,IFITM3,ISCU,EPC1,HEATR4,FLI1,EIF3F,IARS2,FCGR1A,SERPINB2
APPIERTO_RESPONSE_TO_FENRETINIDE_UP	AUD	0.00283287	0.00467982	0.544955	30	0.236781	brain	TWAS	c2	0.544955	1	BRD2,UCHL1,ITGAX,CYB5R1,PLCD4,KIF21A,TSC2,SDC4,ABHD4,AHSA1,STXBP3,SRR,MYADM,GAD1,PSMA7,RRP12,PDZD2,CCNJL
APRELIKOVA_BRCA1_TARGETS	AUD	-0.00314158	0.00407506	0.440749	32	0.31043	brain	TWAS	c2	0.440749	1	VIM,WARS1,WNT3,GOT2,ANXA5,ANXA3,RIT1,DDX1,EIF2S1,ACTC1,RPA2,PDIA3,EIF3C,TFAP2C,DDX24,NUMB,TUBA1A,TPM1,LXN,ACTA1,EPRS1,ROCK2,SARS1,DLG1,CKB
AREB6_01	AUD	-0.000444874	0.00091721	0.627656	138	0.68606	brain	TWAS	c3	0.627656	1	EPS8L1,G3BP2,USO1,DDR1,BRD2,NKX6-1,DCHS2,SLC7A11,EVC2,FGF5,LDB2,PXN,HCLS1,NRP1,TTLL6,H1-9P,PRRG2,SYT3,SPACA6,CDH13,CLHC1,ACAN,CSAD,ZIC4,ZIC1,CYP26B1,NRXN2,SIPA1,ACTN3,LRFN4,PC,ITGB3BP,ADAMTS19,SMG1,S1PR1,LYPD3,ZNF296,STRN4,FKRP,STK35,SLC4A11,LRCH4,DDX17,TNFRSF13C,PAK6,TRPM7,AFF3,INPP5F,STRC,LAMB3,CRELD1,LLGL2,TMEM38A,SLC16A6,MAP3K5,FLNB,PCP4,IFT52,FXYD3,ITGB8,EPB41,KREMEN2,TMEM191A,PAX7,PHF21B,HS6ST3,FNBP1L,DIAPH1,EML3,UBXN10,CLDN7,HES7,CEMIP,JUP,VAT1,ERLIN1,LAMC2,EHF,TMEM125,ID4,SOX10,SLC16A8,BCL9L,S100A9,TDRD3,SCAND1,SOSTDC1,SNX13,HDAC9,HPCAL4,C1QA,STX1A,LRRFIP2,MOV10,EIF5,NRXN3,ACVR2A,CLDN5,ACTA1,GAD1,MICAL2,REV3L,ARHGAP32,POLR1D,RFFL,UNC45A,NTPCR,TBC1D5,CADM2,LSP1,RPRD2,GSE1
AREB6_02	AUD	-0.00139646	0.00214698	0.515415	140	0.231284	brain	TWAS	c3	0.515415	1	CYSTM1,DDR1,LY6G6C,DDAH2,COL11A2,VKORC1L1,GRID2,SPPL3,LGI2,MAPK10,PISD,WNT9A,SH3RF1,TXNDC12,RAB5B,ERBB3,ITGA3,SYT3,CDH13,DTNA,S100A16,S100A1,UBAP2L,EFNA1,HMGCS1,TBX19,EPN2,MAP2K6,SMG1,KCNH5,IP6K2,GPX1,DCTN1,ZNF296,DMPK,NYAP1,LRCH4,AFF3,SLC12A6,DENND4A,LLGL2,WBP2,ZNF467,FSHB,DCDC1,GRIK4,AHI1,MAP3K5,FLNB,C6orf62,PCP4,RBFOX2,SOX10,SLC16A8,ARHGAP44,CNOT9,WNT6,TUBA4A,SPEG,PLA2G4D,SPTBN1,FNBP1L,WWP2,LAMC2,EDEM3,CLDN7,HES7,TSPAN33,NRF1,LMO2,EHF,PGM2L1,UBXN10,HNF4A,DNAJC13,UCHL5,RO60,FAM81A,ERBB4,SH2D6,KIF13A,TDRD3,CPNE1,ROGDI,RGMA,RIMS1,NRP2,GPRIN1,TAB2,WNT10B,TUBA1C,TIMM10B,SCN5A,MYO18A,NRXN3,OMG,SLC6A7,RNASE4,DDX4,SEMA3A,OCLN,GDNF,USP48,POLR1D,SOSTDC1,RFFL,UNC45A,CADM2,HPSE2,DOCK4,MTMR11,SIAE,SPA17,PABPN1
AREB6_03	AUD	0.00060449	0.00229427	0.792182	134	0.369436	brain	TWAS	c3	0.792182	1	RNF182,CDK14,SLC7A11,DOK7,CRMP1,CRELD1,VGLL4,NPNT,CCKAR,TEC,SMTN,LIMK2,PDGFA,LARP1B,ATF6,DGKA,ERBB3,SKAP1,NGFR,DOC2A,NTRK3,RIMKLA,ARTN,NKAIN4,EHD1,SSH3,LRP5,DSCAM,AKTIP,WDR6,SEMA3F,S1PR1,ROCK1,ITGA6,MINK1,CAMTA2,KLHL1,BRSK1,FAM117B,LRCH4,MRTFA,L3MBTL2,CYRIA,NPEPPS,TRAK2,PNKP,IRF6,DENND4A,LLGL2,ITGB4,RHBDF2,EPCAM,SLC16A6,FLNB,TMEM116,BICDL1,KREMEN2,KCNJ11,REPIN1,TACC2,RELL2,CCDC78,PPP1R14C,TSPAN33,NRF1,BCL7A,CHRNB1,MYH10,LAMC2,TOX2,HNF4A,DNAH17,CDH3,JAG1,REM2,AJUBA,NCOR1,RGMA,RASSF7,LSP1,TNNT3,MRPL14,SLC24A3,SHKBP1,STARD13,KLHL23,ARHGAP26,FUT8,CACNB3,GPD1,TIMM10B,PPM1J,SCN3B,DDAH1,SLC30A3,DNMT3B,E2F1,PCYOX1L,GNA12,ACTA1,PPP1R16B,ADAM12,TSPAN2,SCUBE2,ZNF503,LRRN1,SPEG,PDE1C,MPC2,CD2AP
AREB6_04	AUD	0.000544808	0.00226295	0.809748	119	0.495172	brain	TWAS	c3	0.809748	1	RASGRF1,GEMIN4,GNB4,FZD1,SLC7A11,NFKB1,MMRN1,PXN,HIP1R,LGI2,XPO1,DCLK2,SLC25A23,ANKRD22,ERBB3,STAT6,SLCO2A1,LTBP1,MAPK3,EFNA1,H2AZ2,PURB,HIVEP3,AKT2,HNRNPUL1,PPP1R1B,ESPNL,PDZRN4,M6PR,CLEC7A,MAGOHB,FOXN3,DDX17,WBP2NL,TRERF1,COLCA1,HSPB2,CRYAB,PPP3CB,H1-2,MIDEAS,CHD6,TMC5,KDM3A,ATP8B3,TSGA10,BMP4,MXI1,PDCD4,RFX5,WNT2B,OLFML3,CLMP,C12orf4,MRPL51,EML3,ROM1,NEDD9,LINC02687,CHST1,WNT4,ZNF436,CCDC148,PKP4,CDKN2C,ITIH2,KRT83,SYT16,HNF4A,NOC2L,KLHL17,VAMP4,SOX10,BCL9L,KLF12,SLA2,PCGF5,RUBCNL,LMOD1,OXSM,ZNF503,CMKLR1,SDK2,FUT8,PDE3B,ARPP19,LMO4,FBLN5,NFATC4,SLC30A3,KLF7,NOL4L,NF1,OMG,WNT2,JAKMIP2,CWF19L2,SLN,PIK3R3,KCNK5,DENND2B,SWAP70,VPS26A,CIITA,SOSTDC1,CCDC91,TGIF1,FES,CADM2,RNF24,RHBDL3,IGF1R,FSIP2
ARGGGTTAA_UNKNOWN	AUD	-0.00460373	0.00368929	0.212082	54	0.411207	brain	TWAS	c3	0.212082	1	BLVRB,SPTBN4,COQ8B,ITPKC,AXL,CRMP1,PUS10,PEX13,ACTR1A,SUFU,MIP,EPN3,NES,CRABP2,CYP26B1,ATP1B1,HYAL3,NAA80,RTKN,VCAM1,S1PR1,NECTIN2,DMPK,BRSK1,ABI2,ESR1,HIVEP1,EXTL1,SYT4,WDR82,CCDC80,SLC16A6,KCNF1,B3GNT7,RPH3A,ARHGAP18,SAMD3,RGS6,NUMB,CDKN2C,NCDN,NTN5,NEUROD1,CORO2B,TMEM125,HADHB,DCDC1,KLF12,PKP3,SREBF2,H2AX,NECTIN1,FLNC,BMI1,RHEBL1,PAMR1,CREB1,LAMA5,FLI1,CDK2AP1
ARHGAP35_TARGET_GENES	AUD	-5.11E-05	0.00245286	0.983395	81	0.616148	brain	TWAS	c3	0.983395	1	NCOA4,RPS19,SQSTM1,STYXL1,MDH2,FBXL5,FAM200B,DCAF16,RNU4-1,SPPL3,DENR,RBPJ,GRK4,SLC25A4,RPL17,HSD17B6,TSPYL6,PPP4R3B,AKAP11,SKA3,MRPL57,MAP2K2,CHAF1A,ZNF850,SEC63,SLC12A2-DT,SLC12A2,CUL3,MBTPS1,TMEM209,ATG4B,COASY,MICOS10,LUC7L2,TIPIN,DBR1,STRIP1,TUBGCP5,CIAPIN1,COQ9,PKIB,BTBD10,ARF3,DCHS1,PLEKHG4,EIF5,TAOK1,IREB2,PRDX1,TMEM18,RPS7,ERGIC2,UBE2I,LINC01719,COX11,STXBP4
ARID3B_TARGET_GENES	AUD	0.000176759	0.000950389	0.852456	63	0.53601	brain	TWAS	c3	0.852456	1	MCUR1,JARID2,ZKSCAN8P2,CLDN4,NUP54,ITPRIP,ITGA7,PYGO2,C11orf68,RIN1,CCDC181,BRD1,PIM3,PARN,EXOSC10,MRPS7,GAL,ZNF410,CEP72,C1orf162,HIPK1,ATG16L2,ADCY10P1,CEP192,KNTC1,NBPF1,SLC4A8,CA11,GDF9,DMAP1,PPP2R3A,COLEC12,PGS1,NCOA6,CYB5RL,ANGEL1,ADCY2,CDK17,CDH8,BRF1,ZC3H7A,IQGAP1,SPEF2,USP48
ARNT_02	AUD	0.00013513	0.000896903	0.880242	146	0.259603	brain	TWAS	c3	0.880242	1	OGDHL,AATF,CANX,BRD2,CUTA,CAMK2D,HPS5,GTF2H1,SLC38A7,ADAMTS3,SPPL3,VPS37B,WASHC4,RFX4,PRDM4,GYG1,HPS3,LNPK,BLOC1S1,ANAPC13,CEP63,EME1,UTP18,EIF4B,MFSD5,CBX5,ZMYND12,PPCS,PTPRF,DCTN4,SLC36A1,ZIC1,RAD9A,KBTBD2,DSCAM,RNF44,RAB24,PRELID1,FABP3,INSM1,SAE1,C20orf27,TRPM7,KCNE4,MICU1,SEC23IP,TMEM258,AVPI1,CNNM1,HEXA,SPG21,SLC35A5,NAA50,ALDH6A1,FLVCR2,HSPBAP1,SLC49A4,AKAP1,NCL,GIGYF2,REV1,PIAS4,LONP1,FOXRED2,PDCD6IP,GMFB,RPS2,GLYR1,ALG1,THUMPD2,NDUFA7,RPS28,OLFM2,LTBR,GAPDH,CUL5,DEPDC7,STX6,SLCO1C1,CDKN2C,MTCH2,UBR4,ARPC5,TRAPPC8,RRP15,NFATC3,SNTB2,JOSD1,CBX6,ATF4,FXYD6,KLF11,MARCHF8,EGLN2,PKN1,RAP1GAP,ZBTB40,TUG1,TRIM3,REEP3,LZTS2,CCNYL1,DIP2B,C1orf43,OSGEP,APEX1,SLC43A1,CD164,MRPL40,KAT14,SNN,SIRT1,VPS26A,CNPPD1,RETREG2,TUBA4A,USP31,RAB30,POLR3C,TADA1
ARP1_01	AUD	-0.00342183	0.0034296	0.318408	62	0.145251	brain	TWAS	c3	0.318408	1	CYP2E1,ZNF516-DT,ACKR3,CFI,AP1B1,RBBP6,COL16A1,HPCA,C1QTNF7,TXNDC12,SORBS1,CACNA1G,FBXL20,LTBP3,SIPA1,RIN1,PDZRN4,MVB12A,CLDN15,TRERF1,PITPNC1,TRIM69,RASIP1,PPFIA3,CFL2,MIDEAS,MICU2,SLC12A5,HSPB8,ZNF205,CELF3,NR5A2,MED8,SZT2,SPARC,SKIL,ATP2C1,SLC7A8,TSSK4,KIF13A,CPNE1,KIRREL2,SERPINC1,PKP3,A1CF,TRAF4,CDX1,CCDC6,MIR22HG,WDR81,PIK3CG,RRAGD,EMP1
AR_01	AUD	-0.00143866	0.00290729	0.620708	78	0.372691	brain	TWAS	c3	0.620708	1	SDCBP2,GOT2,TMEM52,FAM162A,ITPKB,MXD4,ITGA7,RBMS2,R3HDM2,ZNF800,PDXK,CSAD,KRT222,SIPA1,SLC29A2,TMED9,NCKIPSD,IP6K2,SLC38A3,RTKN,S1PR1,NAT14,LIFR,CYRIA,TRERF1,PPP3CB,TRIM63,SNX1,C6orf62,CD36,SPTBN1,GNB1L,RTL10,IGSF21,NOTCH4,IP6K3,NPHP4,PMP22,NCDN,SLC7A8,KIF13A,TMEM161B,AMPH,WNT7A,SF3B1,STIM1,NDC1,RELCH,SYMPK,TRIM54,SOX10,C1orf43,SLC43A1,CCDC6,KCNA5,UBE2Z,FILIP1,DTNB,FAM76B,TGIF1,FES,SPEG,ATP6V0A4,PRMT6,IL16,FAM107A,MT2A
AR_02	AUD	-0.00363226	0.00489098	0.457697	33	0.236837	brain	TWAS	c3	0.457697	1	GOT2,PHC2,TNS2,RWDD1,IP6K2,TRIM63,CD52,LOX,FIGN,SPTBN1,NCDN,DNAJB4,SLC7A8,ADCY6,RELCH,KCTD4,SLAIN1,KCNJ1
AR_03	AUD	0.00155087	0.00383268	0.685739	44	0.397884	brain	TWAS	c3	0.685739	1	ZP3,WNT9A,DLX3,KLHL5,TNS2,SMYD5,PYGM,NSD1,KCNH5,MAP4K5,IP6K2,ITGA6,RERE,FSTL5,EPG5,TRIM63,AMY2A,NCDN,DNAJB4,SLC7A8,ADCY6,RELCH,SLAIN1,CCDC6,KCNJ1,RCN1
AR_Q2	AUD	-0.00246404	0.00302337	0.415073	70	0.750818	brain	TWAS	c3	0.415073	1	WNT3,SDCBP2,WNT9A,DLX3,TNS2,SFXN5,MAP4K5,RWDD1,PFKFB4,SLC12A8,ITGA6,RERE,GSK3B,PPP2R1B,HIVEP1,MCMBP,KCNK12,TSHZ3,HECTD4,AMY2A,CD36,PLEKHA6,MAP1B,PIEZO2,ANKS1A,KCTD15,NPHP4,NCDN,GRWD1,CA11,SKIL,DACH1,CDC42EP3,WDR47,STRIP1,AGER,SIX3,RELCH,TRIP11,KCNK10,FGF23,KCNA5,TRAF6,SEC16B,KCNJ1,IL16,ADCYAP1
AR_Q6	AUD	-0.000692675	0.000932378	0.457535	105	0.0717043	brain	TWAS	c3	0.457535	1	AP2B1,SYNRG,ZNF516-DT,ACKR3,LDB2,H2AJ,RBBP6,S100PBP,RBFOX1,C2CD4A,MAPK3,SORBS2,PYGO2,FAAP100,SMOC1,BMP7,CCDC191,QTRT2,GAP43,TOM1L2,DRC3,RAPGEF6,SOS2,IP6K2,MST1R,NNAT,SLC25A12,RPL28,DYRK2,BEST3,GJD2,PIGV,CPSF7,SDHAF2,PBRM1,LLGL2,UBALD2,OLA1,MYLK,THG1L,MAPKAPK5,HECTD4,TMEM196,ITGB8,LRRK1,LRRN2,JUP,NT5C3B,TNFSF12,MAP2K5,UFC1,RPA3,DCDC1,ANKRD54,DDX17,RINT1,HDAC9,GOLGA2P5,LMOD1,MAP4,LUZP1,IGSF22,GARIN1B,RIMOC1,SCN3B,PDZD7,NPM3,ZNF575,SEZ6,CORO6,NRXN3,NOL4L,PPP2R2B,AKNAD1,KCNMB1,HTR4,RPRM,LMO1,NOC3L,ARHGAP26,ANKRD2,MTRF1L,GZF1,TFDP2,DENND2D,NR2F1,SKP2,ANKRD55,SRPK1,PDYN,VPS45,ZNF217,SRSF8
ASTIER_INTEGRIN_SIGNALING	AUD	0.00209747	0.00324813	0.518443	47	0.468198	brain	TWAS	c2	0.518443	1	ACACB,USP13,LIMK2,SPRY1,RASSF2,STARD3,GDPD5,NUP88,MTOR,EIF2S1,ACSL3,SFTPD,NUP205,KIF21B,CASP7,IK,MLXIP,C2orf27A,LYPD1,PART1,N4BP2L2,SBF1,ABCA4,PIK3C3,RRAGD,MDN1,VPS45,LGALS8,GAA
ASTON_MAJOR_DEPRESSIVE_DISORDER_DN	AUD	0.000287536	0.000920769	0.754829	132	0.277968	brain	TWAS	c2	0.754829	1	FOLH1,RASGRF1,MAPT,CDH19,LIPE,LILRA4,MDC1,BRD2,TIAM1,OLIG2,SCARB2,P2RX7,TMEM63A,LDB3,LIPA,MAPK8,LINC00847,ERBB3,PDK2,GPRC5B,NPIPB3,SORBS2,BIN1,ABCA8,SPOCK1,KIF1B,SRSF10,COL16A1,PTP4A2,MYO9B,UNC13A,ASPA,NUP88,MAN2A1,ZKSCAN1,EP300,CRYAB,PRPF19,MYRF,FADS1,SNRPE,NFASC,CNTN2,CDK18,BCAT1,COPA,CNOT9,SEMA3C,SNX19,MOBP,CRYBG3,FGFR2,NAPA,TAF11,ATM,RDX,PMP22,NPC1,HSPA2,RNASE1,EFS,PPP2R3A,CAP2,APOD,GPR37,ENOSF1,TMC6,SYNGR2,PDE8A,PPFIBP2,AAK1,PLLP,KLRC1,MX1,LRP8,LMO4,FAM53B,SS18,SLF2,SOX10,EVI2A,KIF2A,GABRB2,HTR4,SYNJ2,LITAF,MTMR2,DDX11,PWAR5,VAMP3,PRKCQ,JAM3,RBM8A,TF,PCSK2
ASTON_MAJOR_DEPRESSIVE_DISORDER_UP	AUD	-0.00012409	0.000969311	0.898134	56	0.386893	brain	TWAS	c2	0.898134	1	IGFBP7,TBC1D1,LTBP1,MTHFD2,HEXA,PPFIA4,PTPRT,OSER1,ZNF529,GSTM3,ATP5PB,TNFRSF25,DOP1A,CEP250,PTH1R,GSTM1,CCKBR,OSBPL2,ADAM22,DGCR5,REV3L,ANKRD6,GREB1,PLAGL1
ASXL2_TARGET_GENES	AUD	0.00634427	0.00558001	0.255553	18	0.170513	brain	TWAS	c3	0.255553	1	OGDHL,SVOP,SYT5,SRRM3,DCAF16,MXD3,RHNO1,TULP3,WASF2,MFSD11,MAPK11,LARS1,DUT,SNAP25-AS1
ATAACCT_MIR154	AUD	0.00119741	0.00586864	0.838327	28	0.160438	brain	TWAS	c3	0.838327	1	UBE2D3,DYRK1A,KPNA1,TRIB2,RAB5B,C6orf120,PCNA,WAC,FOXN3,TCF12,EVI5,DOCK1,BRCA1,CHST9,VPS4B,WNT5A,GRM7,KHNYN,COPS2,OSBPL8,CADM2,HDHD2
ATAAGCT_MIR21	AUD	-0.00601995	0.00508663	0.236617	36	0.498129	brain	TWAS	c3	0.236617	1	UBE2D3,SPRY1,PURB,EHD1,TGFBI,CDC25A,CRIM1,RNFT1,TRPM7,PBRM1,PLEKHA1,YOD1,RNF103,PCSK6,DNAJC16,PDCD4,TRAPPC8,JAG1,BTBD3,RNF111,RASGRP1,GLCCI1,TIMP3,MPRIP,GATAD2B,RHOB,LEMD3,CREBL2,NAA50,SATB1,PSRC1,PHF14,TAGAP
ATACCTC_MIR202	AUD	0.00195099	0.00295958	0.509758	96	0.0508787	brain	TWAS	c3	0.509758	1	INPP5A,HOMER2,RFLNB,LAMA1,MIER2,NDST3,ADAMTS3,SLC25A4,RBFOX1,DCUN1D4,MED6,GHR,HMGCS1,ASAP2,ATG16L1,KIF1B,IP6K2,HK2,FOXN3,YPEL2,CEP164,TBKBP1,SCYL3,RNF165,SENP2,DNAJB11,ARID3B,STAB2,CAP1,VANGL2,ADCY9,COL19A1,RBFOX2,CRTAP,MNT,KIAA0040,GRAMD2B,MANEAL,NAP1L1,SNX27,KIAA0930,TECPR2,RB1,KPNA4,CAPN15,BCL7A,EFNB3,ZKSCAN2,NEK7,ZSWIM4,SLC37A4,CBL,CHN2,STARD3NL,INO80D,ABHD13,GALNT1,AKAP13,LBH,STARD13,TAB2,SERTAD2,MMD,PGAP1,CALU,CACNA1E,PIK3IP1,RAB8B,LIMD1,PPARGC1B,PNP,FARP1,KIF2A,ACVR2A,GAD1,SLC16A10,TSPAN2,MTMR12,RHOT1,CCND2,ATXN7L2,SREK1IP1,FAR2,EPHA3,SNX5
ATACTGT_MIR144	AUD	0.00128166	0.00289065	0.657488	91	0.89856	brain	TWAS	c3	0.657488	1	MYT1,PNRC1,VKORC1L1,SLC7A11,UBE2D3,MSX1,ANTXR2,KPNA1,CACHD1,NCOA7,CC2D2B,ZNF800,WTAP,MEIS1,CHTOP,ATP5MC2,SLC23A2,PKNOX1,ZIC4,FAM193B,SRSF10,GSPT1,NIN,RIN2,ALDH1A3,LIFR,NEDD4,ACBD3,SP4,SEMA6A,PTGFRN,PDE7B,PFKFB2,CDK19,DLG5,SOBP,SLC12A2,EPB41,PPP3R1,SUCLA2,FNDC3A,GCNT2,SNAP91,AGRN,RNF111,CAV2,TTN,NRP2,ST6GALNAC3,NFE2L2,ALS2,HSF2,MAPK6,GLCCI1,CAPZA1,SMPD3,ZCCHC2,SS18,CDH2,EIF5,RHOBTB1,ARID5B,RPGRIP1L,SEMA6D,DGCR2,TBX1,PPP1R16B,CBX1,WIF1,NR3C1,FAM76B,FMN2,IDH2,UNC45A,SENP7,MARCKS,HDHD2
ATAGGAA_MIR202	AUD	-0.00120573	0.00339791	0.722705	68	0.298888	brain	TWAS	c3	0.722705	1	PCGF2,TYW5,LNPK,CNOT6,EI24,CNN3,UBE2K,GID8,MIB1,ESR1,PPP5C,TCF12,LBR,ENAH,USP8,MAPK6,ACSL3,ATP2B4,PLEKHA1,VANGL2,ARSB,TTC13,RAD52,RNF121,ERBIN,SNAP91,SSBP2,EIF4E3,SCN2B,CBL,KLF12,PTEN,RASA1,BCL2,LUZP1,RAB22A,PGAP1,CTBP2,KRAS,LDLRAD3,DNAJC10,ZNF652,USP15,LEMD3,TRIM33,KHDRBS2,FAM76B,IQGAP1,MARCKS,ACTN1,SORCS1,SUCO,HLF,TENT5C
ATATGCA_MIR448	AUD	0.00366025	0.00293745	0.212741	86	0.810446	brain	TWAS	c3	0.212741	1	PTBP1,RNF182,SMURF1,KLHL5,PDS5A,APBB2,SLC7A11,DOCK9,PCDH8,RAVER2,DOC2A,WTAP,DTNA,ATP11A,TRAPPC10,KANK4,MAP2K6,EPHB2,SRSF10,RANBP2,USP6,FBXL17,GPHN,MPC1,LRRC57,STIMATE,CDK19,CAP1,WRNIP1,GLCE,TPP2,DPP4,PLEKHA6,GRIK2,PCDHGA1,PCDHGA2,PCDHGA3,PCDHGA4,PCDHGB2,PCDHGA6,PCDHGA7,PCDHGB4,PCDHGB7,PCDHGA11,PCDHGC3,ILRUN,TSEN15,KCTD15,SP3,FAM210B,STK4,KCNB1,ADAM10,SYN2,COLEC12,UNC5A,NAV1,ZCCHC2,BCL2,SERTAD2,SF3B1,AGAP1,SCN5A,CNTN4,ATXN3,SS18,DNAJB11,KRAS,DYRK2,LYST,FBXO28,UBE2Z,KBTBD12,RAB7A,FAM76B,MYH3,RAB21,PRKAB2,DACT1,IGF1R,MAF,GAN
ATCATGA_MIR433	AUD	0.00068605	0.000935273	0.463236	85	0.459823	brain	TWAS	c3	0.463236	1	VKORC1L1,PARL,TBC1D19,TMEM33,CEP135,CLYBL,CNOT6,ANKRD12,WTAP,MIER1,SMG5,KIF16B,RAD9A,EPN2,FOXN3,CENPJ,HIVEP1,FBXO22,TDRD5,BPTF,PTPRT,GCLC,BRWD1,KCNMA1,ZMIZ1,PPM1A,HIF1A,WDR45B,NMT2,MXI1,CNIH1,AP3B1,SCAMP1,TTC13,RAP1A,FBXO48,PI4KAP2,ACE,WDR20,MARK3,TRIP12,CLIP1,ABCB9,LAMC1,HP1BP3,SLC17A5,PCCB,PAK4,TTN,GALNT1,MMD,DLEC1,KCNIP2,CDK17,SLC25A3,FGF7,NUP35,MROH7,ARL8B,UST,GABPB2,TIA1
ATCTTGC_MIR31	AUD	0.00688102	0.00444783	0.121851	40	0.616956	brain	TWAS	c3	0.121851	1	G3BP2,TMEM248,DCBLD2,EVC,RBM14,HERPUD2,WAC,SEMA3F,NNAT,BEST1,SNX22,SPTSSA,RAB37,STRN3,NUMB,MIDEAS,PLCB1,SETD3,YY1,JMJD8,IL34,IGSF11,SLC35A3,SLTM,SLC17A6,GRM7,IGSF22,CADPS,MPRIP,GATAD2B,TMEM243,TULP4,TMEM132E,TM9SF3,ARID4A,DAAM1
ATF1_Q6	AUD	-0.000137096	0.000930263	0.882837	106	0.252961	brain	TWAS	c3	0.882837	1	KCNMB3,GNB4,CENPE,KCTD8,ADAMTS3,CCNI,HHIP,TMEM263,MAPK10,PDGFA,OSBPL9,COQ10A,STAT6,DDIT3,COL1A1,SPATA20,CACNA1G,ASPHD1,CNN3,TSC22D2,OGDH,EHD1,C10orf82,PDZD8,SIDT2,LAYN,SIK2,RET,CD37,ADARB2,HSD11B1,CFL2,PLEKHA1,TPM4,PCSK1,DUSP3,RUNDC3A,HAS1,ELOVL5,WFDC3,DNTTIP1,SEC23A,PAK1,HS3ST3A1,SRRM4,PTPRU,RNPS1,TNFRSF12A,KLHL22,PPP2R5C,CUTA,CLDN7,CTC1,PFAS,SYT13,USP48,CDC42,NRF1,ST20-AS1,SULT4A1,MAP1LC3A,CPNE1,RPL4,ZWILCH,U2AF1L4,HSP90AB1,RNF44,AKIRIN1,CHGB,SDHB,ATL2,SCG2,COPB1,PPM1J,LMO4,KCNIP2,RPL23A,CORO6,ERC1,PPARGC1B,PDE1A,GDNF,KCNA6,KCNA5,DAAM2,CD2AP,CREB3L2,GSE1
ATF2_S_UP.V1_DN	AUD	0.000146672	0.000667893	0.82618	151		brain	TWAS	c6	0.82618	1	ACACA,LAMA1,RNF39,BMPR1B,ST3GAL6,SLC39A8,EVC,ADH1B,GABRD,PISD,CLGN,ROR1,AK4,SORBS1,ABCC3,PDLIM3,EFEMP1,STXBP2,AIRE,ADARB1,PLSCR4,NEAT1,LTBP3,ABCA8,DGKD,RHCE,C1RL,A2M,SDC3,COL16A1,SLC12A8,ABHD8,CRLF1,NPIPA1,IGFBP2,PCSK7,CD302,DPP4,SLC1A3,OSMR,CCK,ATF5,CRELD1,GPRC5C,ST6GALNAC2,TNNT2,MYBPH,CHI3L1,FMOD,SNCAIP,POLE,CDIP1,PPL,ERO1A,GCH1,COBLL1,PTER,ADORA3,TNFAIP6,SGCG,TMEM176A,TAF1C,PID1,PLAAT3,KCNAB2,CEMIP,PARD6B,JUP,CWF19L1,IQCG,SPINT2,CATSPERG,HCRTR2,PTGIS,ID4,RGS2,SLC7A7,CBX7,SLC29A3,DNAJC12,PADI2,CYP1B1,FBLN2,PLEK2,VTN,FGF7,VASH1,KCTD12,ADAM22,SERPING1,LAMA2,RARRES1,CLMN,CRIP2,COL11A1,IL1R1,MYO1D,TENM4,PDE4DIP,RGS5,VCAM1
ATF2_S_UP.V1_UP	AUD	0.000454114	0.000901336	0.614386	140	0.117435	brain	TWAS	c6	0.614386	1	CUBN,UNG,MBOAT7,CD8A,CLCN2,FAT4,TBC1D19,INA,CENPU,ARHGAP22,ANXA3,MAS1,TRPM2,OVOL1,NIPAL3,NNAT,GNA15,ZFR2,YJU2,FSD1,ITGA6,KLHL1,DBNDD1,STEAP1B,UPP1,PRKCD,IL17RB,IL20RA,SSPN,SLC13A3,SH3BGR,RDH16,CRYBG1,CACNA2D3,NQO2,CHML,MYO7A,ITGA8,VPREB3,GSTT2,IL32,PSTPIP1,MAP1B,PCDHA9,ZNF324B,N6AMT1,RGS11,DECR2,CEP41,MON1B,GALNT6,KRT81,ASB4,KCNB1,PCNT,MPZ,DDX6,S100A9,S100A4,POMT2,NRXN3,SCIN,APOL6,LRRC17,RELN,DLEC1,RSPH6A,WNT5B,APAF1,CCDC81,ADRB2,ABLIM3,RBFA,C1orf115,PSMB9,DIRAS3,SLC9A2,GPR63,TNFSF18,TNFSF4,FAM107A,FANCF
ATF2_UP.V1_DN	AUD	-0.000168031	0.000548089	0.759166	202		brain	TWAS	c6	0.759166	1	ACACA,EIF2AK3,SCRG1,SLC39A8,EVC,AFF1,PISD,ROR1,AK4,GASK1B,ZNF652,ABCC3,PDLIM3,CDH13,TAF1C,EFEMP1,ADAM15,STXBP2,AIRE,SP1,PDPN,PLSCR4,NEAT1,PC,ABCA8,DGKD,RBL2,SLC12A8,NPIPA1,PKD1P6,IGFBP2,CYBRD1,PCSK7,CD302,SGCG,NUP58,GUCA1B,CCK,FGF7,ATP8B4,CRLF1,GOLGA8A,DNAJC12,HKDC1,GPRC5C,ST6GALNAC2,STON1,CHI3L1,FMOD,CD200,SNCAIP,ERAP2,HEXIM1,CCP110,GPRC5B,SERPINB9,ERO1A,GCH1,GSTT1,PELI2,BHMT,PTER,HMG20A,POGZ,ZSCAN31,PID1,PLAAT3,ARNT2,CEMIP,JUP,HS2ST1,IQCG,SPINT2,TP73-AS1,PTGIS,ID4,PPP4R2,ADORA2B,GPR37,PPL,PTX3,RARRES1,SLC24A3,CFH,CYP1B1,ARHGEF3,CFB,FBLN2,SLC25A15,MRPL44,KLRK1,ADA2,PIGN,PLEK2,VTN,C1RL,SDC3,RNASE4,KCTD12,ACVR2A,REV3L,MYH3,IL1R1,MYO1D,PDE4DIP,PKP2,PLS1
ATF2_UP.V1_UP	AUD	0.000115945	0.000667665	0.862135	142		brain	TWAS	c6	0.862135	1	PAFAH1B3,LIPE,CD8A,ZNF639,REEP2,HPGD,PLBD1,SULT1B1,CENPU,GDF10,ARHGAP22,LIG1,POLD1,INPP4B,MAS1,S100A4,NES,TRPM2,NRXN2,PACS1,TCIRG1,PIN1,GMPPB,NNAT,GNA15,ZFR2,YJU2,FSD1,SMARCAL1,PELP1,TSC22D4,CLDN15,GUCA1A,STEAP1B,DNAJC15,UPP1,STRA6,TRIM9,G0S2,PRKCD,PCDHA9,FSHB,PTPRT,SH3BGR,PCP4,ITGA8,GSTT2,BAIAP3,IL32,KCNA2,COL2A1,ICAM2,ZNF324B,NEDD9,NFKBIL1,LTB,CEBPA-DT,ALOX12,KCNAB3,PLCB3,CEP41,GALNT6,KRT81,CBX5,DENND2A,CORO2B,EFHD1,DIP2A,CENPO,KCNK3,NFKBIB,APOD,ALLC,PRSS50,PTDSS2,TSPAN32,ATP13A2,GINS3,DCAF4,RSPH6A,WNT5B,APAF1,CNTN5,LYPD1,ABLIM3,VIPR2,EMILIN2,RBP1,RNF2,CA14,GPR63,SERPINB2,TNFSF18,FANCF
ATF3_Q6	AUD	-0.00213878	0.00230598	0.35367	123	0.63951	brain	TWAS	c3	0.35367	1	CYSTM1,PNRC1,OLIG2,CCNI,HHIP,TRIM8,CACNA1G,SRPRA,FOXRED1,LGR5,CNN3,PBXIP1,CCNA2,PACRGL,EHD1,RCE1,BSDC1,INSM1,DCTN1,CMSS1,BRSK1,TMEM39A,PAK6,PITPNC1,HAUS2,CD37,ADARB2,HSD11B1,CFL2,HID1,PLEKHA1,AHI1,DUSP3,RUNDC3A,PLCD3,HAS1,ELOVL5,TP53TG5,WFDC3,ATG5,TUBB2B,DAAM1,PPM1A,PTPRU,TNFRSF12A,GLYR1,ZDHHC8,MAP1B,TNFRSF19,ADRA1B,ZNF184,RING1,ILRUN,AGPAT4,CDC42,WNT4,CCDC148,PKP4,VPS37B,ST20-AS1,CTC1,PFAS,NCDN,DDX51,ABR,PITPNA,MXRA8,SULT4A1,RPL4,ZWILCH,HSP90AB1,UBQLN3,RNF44,RPRD1A,AKIRIN1,CHGB,FAM174A,SORT1,STRIP1,STARD13,ABHD16A,YME1L1,SCN3B,FAXC,SCG2,GARIN1B,MAPRE1,MAP1LC3A,ICA1,LMO4,HERC1,TRAF4,CORO6,GPR162,CLSTN3,GGPS1,SLN,GDNF,DAAM2,PPFIBP1,RNF166,NFATC1,TBC1D32,SPEG,CHPF,AKAP3,IL21R,CD2AP,GSE1
ATF5_TARGET_GENES	AUD	0.00024011	0.000624045	0.700412	281		brain	TWAS	c3	0.700412	1	KLRK1,SMIM10L1,MED16,PWWP3A,PAXIP1-AS2,MTERF1,CYP51A1,CASD1,C4orf19,NFKB1,SNHG8,USP53,CCNA2,EGF,RCAN1,FAM47E,COQ5,PAQR3,AK2,C4orf36,FAM13A,MRPL20,C1orf174,RPS12,FHDC1,DYM,SLF1,LNPEP,LRRC66,ESYT1,NEMP1,SPRY1,ACYP2,RTN4,CLHC1,PPP4R3B,NDUFV2,TCP1,MRPL18,DNAI4,NUDCD3,OGDH,UGP2,LSM5,KBTBD2,NT5C3A,PNRC2,SAV1,STAMBP,BST2,MVB12A,FEZ2,EIF3B,DYNC1I2,ZNF12,RPA3,PPP6R1,CARF,TMEM209,LINC-PINT,LEKR1,RSL24D1,NEDD4,CNPY4,XPNPEP3,RANGAP1,RPL7L1,EIF2S1,USP8,DMXL2,NOP10,PIH1D2,MICU1,COMMD4,MAN2C1,DPY30,STAT1,PRORP,TMEM94,EPCAM,TMEM183A,PDIA4,ARL14EP,H4C3,H2BC5,H2AC7,H3C6,TACC2,PLEKHA1,IL20RA,CCDC28A-AS1,CCDC28A,NMT1,DCAKD,USF1,PTCD3,KDM3A,GET1,RPS24,ITFG1,PHKB,LRIG3,CRYBG1,NDUFS4,PCNX4,YJU2,THUMPD3,TADA3,ADD3,AP3S2,TTLL13,NGRN,GAS5,RABGAP1L,SLC12A2-DT,SLC12A2,DNAAF10,ST7L,BCL2L15,WDR75,TTC17,TMEM260,MRPS27,BTF3,R3HDM1,TECPR2,ODAD3,PRKCSH,UBLCP1,ATP10B,SP110,SUGT1,AKAP3,NDUFA9,MRPL51,NCAPD2,HNRNPUL2,TTC9C,SNHG1,IGFL4,SELENOW,CHP1,TMEM14B,PJA2,NLN,MRPL48,LANCL2,MTHFS,ABHD17C,VRK2,WEE2-AS1,SSBP1,HIF1AN,MYBPC1,EHF,PRR5L,POC1B,LINC01335,NSA2,SYS1,CHASERR,NCEH1,SLC17A5,TMEM167A,RNF111,RBM23,BOD1,CENATAC,ATP13A3,LSG1,ACAP2,NFS1,RINT1,BTAF1,MYOF,ERCC1,AHSA1,GPNMB,ZNF638,TRIM5,PPFIBP2,SRI,CLDN12,SCUBE2,SWAP70,SBF2,ZBED5,ZBED5-AS1,ADAMTS7P4,KDSR,STRIP1,ABHD16A,PDSS1,NUP93,HSPD1,RPL37,ANAPC7,SCP2,USP3-AS1,NDUFB1,CPSF2,SLC4A1AP,PPP1CB,GOSR1,METTL21A,SRSF11,RNASE4,LSM8,ATPSCKMT,CCT5,CDK17,NUDT4,FBXO38,UQCRH,METTL5,RAD1,MPPE1,TGIF1,DLGAP1-AS2,ALDH3A2,RHOT1,PARK7,SRBD1,LINC01719,RNU5D-1,VWA8,PLS1,ZNF217,SBNO1
ATF6_01	AUD	-0.00497478	0.00368066	0.176503	46	0.0990833	brain	TWAS	c3	0.176503	1	LENG9,BRD2,SMIM14,ADAMTS3,TMEM263,C1QTNF7,COQ10A,ASPHD1,GCC1,FLNC,SP1,PHC1,SEMA3B,KDELR1,PTOV1,TPM4,KDELR2,ICA1,DLST,ARF4,SEC23A,LMBRD1,XPNPEP1,KLHL22,TYRO3,MADD,SLC39A13,HCRTR2,TMEM125,EMSY,KDELR3,JOSD1,TNKS2,ETV6,COPB1,RFTN2,LMO4,PAMR1,GBF1,SRP19,ERC1,GNG4,SLC30A5,GDNF,DENND5A,KCNA6,GFRA1
ATF_01	AUD	-0.0031301	0.00220766	0.156238	126	0.398452	brain	TWAS	c3	0.156238	1	ZNF516-DT,GNB4,CYSTM1,PNRC1,GAK,TMEM175,LINC00649,RCAN1,HHIP,MAPK10,CLCN3,UBA6,ASPHD1,PDLIM3,SRPRA,FOXRED1,SND1,FLNC,LGR5,TSC22D2,TRAPPC10,OGDH,CCNA2,PRNP,CHGB,RAPGEFL1,RPL34-DT,RCE1,RNF44,RAB24,PRELID1,TPM4,RAB3A,STAMBP,DCTN1,TACR1,CMSS1,SLC5A7,PDXDC1,FSTL5,TMEM39A,SIDT2,KDELR3,JOSD1,XPNPEP3,SSTR2,HID1,NUBPL,RUNDC3A,ELOVL5,WFDC3,ATG5,PPM1A,ZZEF1,PAK1,HS3ST3A1,XPNPEP1,PNKD,CHPF,PTPRU,SLC35F5,ZNF184,CLDN7,CNTROB,CTC1,PFAS,AGPAT4,USP48,CDC42,LDAH,HDLBP,GTF2F1,DDX51,CPNE4,UFC1,TERF2,SULT4A1,LUC7L2,GLYR1,DRD4,TH,NUP42,RPRD1A,AKIRIN1,FAM174A,ISCU,SCG2,CHMP4B,MAP1LC3A,ICA1,LMO4,PAMR1,DNAJB11,RHOBTB1,CLSTN3,NF1,PPARGC1B,TBX5,GNG4,DAAM2,RNF166,NFATC1,SRGN,TBC1D32,AMOTL1,FAM76B,MARCKS,RING1,CD2AP,ADCYAP1,GOLGB1
ATGAAGG_MIR205	AUD	-0.00012601	0.000561461	0.822421	114		brain	TWAS	c3	0.822421	1	AP1G1,ACACA,CANX,LIMK1,ACTB,SEPTIN11,HS3ST1,PHC2,HSD17B11,HERC3,RUNX2,LPCAT1,ACSL1,ERBB3,SORBS1,TM9SF3,ZNF800,CALU,SELENOT,GPATCH4,TRPM2,SRSF5,KIF1B,SRSF10,FRK,DALRD3,SP4,ZNF609,RBPMS2,PHYHIPL,DDX5,CHN1,BPTF,CDK19,VASN,MGRN1,PLCB1,NAA25,CNIH1,EPB41,SNX27,SEPTIN5,TMEM260,GANAB,PJA2,SEH1L,CEP192,LAMC1,SMG7,DSC1,B4GALT6,TRAK2,SLTM,DDX6,CCDC93,KLF12,YES1,BTBD3,ST6GALNAC3,SEPTIN3,NECAP1,BCL2,LRRK2,LRRC37A6P,MMD,TEAD1,PDE3B,DMXL2,SGMS1,CUEDC2,KHNYN,E2F1,ADAT1,MKNK1,PTPRM,DDX11,SPEF1,MARCKS,SCMH1
ATGCAGT_MIR217	AUD	0.000590094	0.00377282	0.875713	53	0.709375	brain	TWAS	c3	0.875713	1	PSMF1,PAQR3,DYRK1A,RBFOX1,TMTC4,HIVEP3,PCNA,ATP1B1,KCNH5,RIN2,GREB1L,ESCO1,FN1,MIER3,SLC38A2,POLG,FBN2,GRIK2,TACC2,CUL5,STX6,NEUROD1,EP400P1,ADAMTS5,MIOS,DACH1,KLF12,CHN2,GDI2,STX1A,LRRC37A6P,TAF1D,ELOVL4,WAPL,ZCCHC2,KRAS,GATAD2B,ACVR2A,TM9SF3,SENP7,TBC1D15,SENP5,ARMH4
ATGCTGG_MIR338	AUD	-0.00365402	0.00295969	0.216982	76	0.100956	brain	TWAS	c3	0.216982	1	MTG1,PLD3,RPS19,FKBP1A,RUNX2,SLK,NRP1,CC2D2B,PPP4R1,CHTOP,UBE2Q1,ADAM17,GREB1L,ZNF579,LINS1,SECISBP2L,AP4E1,TBC1D8,SEMA6A,KCNMA1,PVALB,GGA1,ZNF607,CLASP2,ARNT,GABPB2,CCNT2,MAP3K3,SPTSSB,SGTB,SEC31B,VAMP2,DUOX1,SEMA6D,EIF4E3,SYN2,FRY,N4BP2L1,NDUFAF5,MACROD2,ACTR2,AMFR,SMTN,YBX3,NUFIP2,DYRK2,ESYT2,TRIM33,ZC3H7A,UNC45A,ATG9A,TBC1D15,SRSF8
ATGGYGGA_UNKNOWN	AUD	4.56E-05	0.00096992	0.962464	54	0.321928	brain	TWAS	c3	0.962464	1	PTBP1,ADGRL3,LIN54,MTFP1,RBBP6,PAN2,PPP4R3B,CCNA2,KPNA6,PPP3CB,TMEM222,WASF2,PPP1R21,KDM3A,CRKL,FASTK,APBB3,COG4,SF3B3,PBX1,BRCA1,NBR2,EFNB3,CBX6,EPC1,TUBA1A,C19orf48,SYMPK,NUFIP2,C1orf43,SLC20A1,ELMOD1,SLAIN1,CGGBP1,EXOC6,RGS17,NHLH2,GABPB2,FGD4,TSHZ2,TBC1D16
ATGTACA_MIR493	AUD	0.000332832	0.000912157	0.715198	158	0.594014	brain	TWAS	c3	0.715198	1	EFL1,PCGF2,ADGRL3,PSD2,PDS5A,TBC1D4,ANKRD50,VGLL4,RBBP6,VPS13D,NADK,DOCK9,FAT1,PPP2R2C,LPCAT1,CNOT6,RASL11B,PDGFC,ZNF800,CDH13,UBE2Q1,EFNA3,TRAM2,SPRYD3,NDST1,ZIC1,OVOL1,HMGCS1,KBTBD2,HERPUD2,KIF1B,SMG1,BMERB1,UBE2G1,USP6,ENAH,SPIRE2,AFF3,SP4,ATP5F1A,PPP3CB,SYNE1,UBE2Q2,MFSD6,NAB1,KDM5B,SMC6,NMT1,SLC25A26,LRIG1,RIMS3,REEP1,KCNMA1,ZMIZ1,SLC22A23,MED13,FIGN,COBLL1,SIPA1L2,ARHGAP44,HS3ST3B1,CPNE8,TM2D3,HIPK1,MAP1B,CCNT2,PPP2R5C,CARM1,PREX1,SNAI1,AK5,KPNA4,AXIN1,PDPK1,SV2B,CUL5,BCL7A,SP3,PMP22,MADD,VAMP2,SIPA1L3,DNAJC13,GSKIP,RYBP,PDZRN3,ADAM10,BTAF1,IRF7,OSBPL6,TTN,ZNF385B,UNC5A,FHOD3,BCL2,WNT5A,ERC2,SERTAD2,ANTXR1,TMEM106B,MED17,ITGB1,ANO4,CHKB,PTPN12,CTDSPL,SS18,CDH2,TTC7B,RPS6KA5,GBF1,GIT1,SSH2,NRXN3,NAV2,CTNND2,SRSF11,IL1A,GABRA1,NUDT4,GAD1,DNAJC21,SNX9,RASAL2,NCOA1,MARK1,FAM76B,TM9SF3,E2F6,RHOT1,ANKRD28,ACAP2
ATGTCAC_MIR489	AUD	0.00521094	0.00418154	0.212699	42	0.852961	brain	TWAS	c3	0.212699	1	ARHGEF5,RBBP6,XPO1,PCDH10,NFXL1,WASHC4,CLOCK,TRIB2,TSC22D2,NDUFV2,CCDC178,NTRK3,BMP7,NSD1,RERE,ITGB8,SP4,BPTF,ATP2A3,RSU1,UBXN4,FAF1,FYTTD1,RIOK3,ADAMTS5,NCOA1,ASXL2,LIN7C,LRRC75A,OPN3,TTN,WNT5A,MDM1,PRSS23,FAM76B,PPP1CB
ATGTTAA_MIR302C	AUD	0.00119054	0.00270056	0.659321	112	0.563817	brain	TWAS	c3	0.659321	1	GGNBP2,ACACA,WNT3,MYT1,ADGRL3,PDS5A,TMEM33,KLHL24,VPS8,NPY2R,KCTD8,TLL1,C1QTNF7,SH3D19,PPP2R2C,MRFAP1,ACBD3,PARP1,ATP10A,GABRB3,SNX25,NEUROG2,SPRY1,GABRA2,ANKRD12,PPA2,SRSF5,PTP4A2,CMSS1,PPP5C,LIFR,MTMR6,RNF6,CYRIA,GPHN,SPPL2A,SP4,EHD3,R3HCC1L,MYO1B,NFYB,NUMB,MIDEAS,CHD6,CDK19,IMMT,YY1,MED13,GARRE1,UBA2,SIPA1L2,ADD3,PPP3R1,PCSK6,CCNT2,DCAF7,B4GALT5,FGFR2,CYFIP2,HBEGF,KLHDC10,VEZT,ZBTB4,PLEKHA5,SNAP91,PHF14,ARL4A,ZMIZ1,ZCCHC24,ST6GALNAC3,USP33,ABR,ATP2C1,BTAF1,STRN,NRP2,BTBD3,LATS1,CAND1,SF3B1,KANSL2,TTC7B,CTNND2,TMEM243,SLC35A1,DLEU7,EDNRB,RAB7A,CADM2,CGGBP1,PAK5,GAD1,SENP6,PHACTR2,FMN2,DAAM1,GOLPH3,ASF1A,HORMAD1,HDHD2
ATGTTTC_MIR494	AUD	-0.0023275	0.00274295	0.396138	84	0.842585	brain	TWAS	c3	0.396138	1	ACACA,STAC2,CYSTM1,DBN1,CANX,CAMK2D,GALNT7,DCBLD2,SETD7,ANKRD50,NADK,UBE2K,BEND4,SMARCE1,H3-3A,ATP10A,GABRA5,PURB,HMGCS1,CHD9,SP4,PPP1R21,ARHGEF12,FGFR2,TACC2,HTRA1,PCSK1,ELOVL5,MYLK4,PRPF4B,CNIH1,PTER,ARNT,GRIK2,ZNRF2,LANCL2,SIPA1L3,NEUROD1,SZT2,ADAM10,SYNE2,FUT8,ANKS1B,PRTG,MMD,BMPR2,WAPL,PTPN12,SGMS1,EIF5,LRP1B,EIF5A2,JAKMIP2,CGGBP1,OSBPL6,LMO1,SLC25A16,CERS6,TGIF1,UNC45A,CCND2,ADAMTS6,NHLH2,VPS26B,EBF3,ADAMTSL3
ATM_DN.V1_DN	AUD	0.00420178	0.00309912	0.175164	73	0.928512	brain	TWAS	c6	0.175164	1	ZNF137P,LILRA2,EPHA1,GRM8,SETD4,TCAP,LSM5,NNAT,TEX14,WASL,EDN3,FER,GMIP,ITGB4,ANGPT4,MIA2,DNAH9,HS3ST3B1,TXNRD2,PPIL2,CD14,PCDHB3,MDFI,PRDM11,RASSF9,NEUROD1,STX2,TFEC,WNT2,ZNF208,PRSS50,SPTLC2,CFH,CLEC4E,GPSM2,KCNC4,CYP2J2,F10,BMPR2,HAAO,PLCD1,ENTPD7,KCNIP2,LPAR3,GPR65,RNASE2,SEMA3A,GABRB2,GDNF,TLL2,IMPG2,TSPAN32,ADCY10,KCNQ4,FAM215A,FMO5
ATM_DN.V1_UP	AUD	0.00021057	0.000930221	0.820917	87	0.0214641	brain	TWAS	c6	0.820917	1	HPR,ACACA,CRHR1,LIPE,PSG5,CD8A,OCM,FGF5,NDRG4,CLCN6,RGS12,TXK,NGFR,EFNA1,COL9A3,SIPA1,ABCA8,RAB3A,SULT1C2,H6PD,ENO3,XAF1,STAG3,CYP4F3,RET,BEST1,PARP3,SLC6A1,TNNC2,PLTP,CD36,CRHR2,ZNF324,N6AMT1,PHKG1,P2RY1,FCGR2A,BDKRB1,KCNJ4,PPL,PIDD1,TNNT3,ADARB1,APBA2,CHGB,BCL2L11,HRK,ULBP2,NFKBIL1,F13A1,NUMB,ZNF214,LHPP,SRD5A1,RSPH6A,CLIC5,ME3,PARVA,CIITA,NPAP1,MYOM1,BCHE,GAB2,FCGR1A,CYP24A1
ATOH8_TARGET_GENES	AUD	0.000351539	0.000972328	0.717693	32	0.559133	brain	TWAS	c3	0.717693	1	HTR5A,SH3TC1,RASGRP3,BIN1,OGDH,NDST1,EHD1,RALB,MRPL34,CHRNA1,MGLL,MIR7-3HG,PPM1F-AS1,IL34,MDS2,CHD3,AKAP13,BCAR1,PPP1R18,SNAP25-AS1,MICAL2,CBFA2T3
ATTACAT_MIR3803P	AUD	-0.00463108	0.00376117	0.218215	40	0.667483	brain	TWAS	c3	0.218215	1	EIF4E,HERC6,PRKCB,DYRK1A,RBFOX1,TUT4,BOLA2,ZNF800,KBTBD2,ADAMTS19,EP300,SP4,FGF12,FIGN,PTER,TPPP,FNDC3A,NAMPT,B4GALT5,PAX8,ITGAV,LTN1,CUL5,FLRT2,USP49,PGM2L1,ARPC5,CALML4,LUC7L2,BMI1,APAF1,KCNK10,TRIM36,LIN28B,ADAT2,RAB21
ATTCTTT_MIR186	AUD	9.07E-05	0.000908694	0.920524	150	0.794642	brain	TWAS	c3	0.920524	1	PARG,COP1,MYT1,G3BP2,PDS5A,EIF4E,P2RX7,OTUD4,LRBA,SH3RF1,RBFOX1,FAM193B,CLK4,RNF11,TUT4,PDGFC,EPHB1,TSC22D2,EFEMP1,MIER1,GPR85,PURB,SLC23A2,NME7,EPN2,SEPTIN7,ZNF20,PFKFB4,INSM1,ITGA6,SP3,SPSB1,EXT2,BAZ2B,EP300,SP4,NEGR1,MCFD2,WIPF1,CAST,KCNMA1,DLG5,PNN,YY1,PXDC1,ZNF608,DPP9,RBFOX2,GABPB2,SNX27,GTDC1,HNMT,SUCLA2,FNDC3A,BTF3,CCNT2,PHF21B,BCAR3,PCDHA2,PCDHA3,PCDHA4,PCDHA6,PCDHA8,PCDHA9,PCDHA10,PCDHA11,PCDHA12,PCDHA13,PCDHAC1,PID1,IGSF11,CEP192,CDC42,NR5A2,RAB6A,PSPH,ICMT,RASA3,CNTNAP1,SNAP91,PLPPR4,RIOK3,TRAPPC8,ENC1,CRK,PAK5,JAG1,BTBD3,EIF4E3,GNAZ,BUB3,CDC5L,ZBTB41,MAP4,WNT5A,PPM1B,FAR1,CACNB3,CAPZA1,SMPD3,TENT4A,SLC25A3,OSBPL8,ELAPOR2,PDCD10,NUS1,TMED7,SENP6,LMBR1,LRRN1,CD200R1,KMT5A,CADM2,RAB21,SRPK1,RGS5,PPP1CB,MAP3K2,CSDE1
ATXN7L3_TARGET_GENES	AUD	-3.75E-05	0.000481877	0.937934	181		brain	TWAS	c3	0.937934	1	KRTAP5-AS1,PRDM4,CORO1C,CTNNA1,CANX,ZFP62,BAG6,BRD2,B3GALT4,ACTB,EIF2AK1,SMIM14,APBB2,HSD17B7P2,STX18-AS1,TBC1D19,FAM162A,LARP1B,VPS36,JAK1,PDE4B,SHROOM3,ANXA3,ITGA3,EPN3,TIMM44,PDXK,UBE2D4,PRNP,CASC3,NEAT1,HMGCS1,VAPA,RAB6A,RPS3,USP36,CHMP6,ICA1,GEMIN7,PPP5D1P,SLC33A1,ACSF3,RPL13,CPNE7,SPATA2L,RESF1,CDCA7L,STEAP1B,LRRC37A3,PITPNC1,SNHG5,SEMA7A,CATSPER2P1,PDIA3,TRIP4,SMARCD2,DDX5,CEP95,RBCK1,CD55,ING1,ANKRD10,BRWD1,PAQR4,LINC01569,NQO2,BMP4,RCC1,SNHG12,SIPA1L1,GAS5,DDX59,SEMA3C,DMGDH,RPS2,CERS2,S100A10,S100A6,ALG5,CEBPB-AS1,GARS1-DT,GARS1,SNHG1,ZBTB45,CTNNB1,TSEN15,STARD4,MTHFD1L,ARHGEF19,CROCCP2,BEND6,ARL4A,ATG10,PALD1,TRIM65,NOP56,NXN,MYO1C,METTL15,LUC7L2,MFF,CAV1,MET,SNHG29,NFS1,SREBF2,HRK,MIRLET7BHG,TRMU,AP1S3,HSPD1,PCK2,UBC,ACOT11,NUDT19,CEBPA,MPHOSPH9,GORASP2,SNX9,MYO6,MYOF,TXNDC11,NR3C1,DLGAP1-AS1,DLGAP1-AS2,AIG1,ADAT2,PEX3,RCN1,CHPF,TMEM198,C17orf75
AUNG_GASTRIC_CANCER	AUD	-0.001251	0.00402166	0.755751	23	0.460432	brain	TWAS	c2	0.755751	1	OLFM4,THBS3,LRRC45,IFRD1,SULT1C2,ATP5IF1,FXYD3,ALDH7A1,TYRO3,TAPBP,SEC31B,ZWILCH,AQR,MIA,BIRC5,SH3BGRL2,CBFA2T3,MAPK13,GOLPH3L,HORMAD1,IL16
AUTS2_TARGET_GENES	AUD	0.000179181	0.000537679	0.738946	275		brain	TWAS	c3	0.738946	1	RAMAC,CMTR2,AP1G1,IST1,ZDHHC7,TMEM132E-DT,LIG3,MYO19,DDX52,PLXDC1,KANSL1,LRRC46,RPS19,MAT2A,POLR1A,CTNNA1,ZSCAN26,FLOT1,GPANK1,CSNK2B,CDK6,RPL9,LIAS,TMEM33,ATP5PO,LINC00649,EIF4E,RASGEF1B,HNRNPDL,UBAC2,DYRK1A,FHIP1A,H3-3A-DT,H3-3A,POLL,STN1,TRIM7,RNF217-AS1,RNF217,ITGA7,BLOC1S1,TSPAN31,NRP1,PARD3,PARD3-DT,PFKP,HSF2BP,SLIT2,ZEB1-AS1,ARHGAP12,HES6,INSM1,AKAP8,GTPBP3,GCC2,MIR193BHG,TRIM37,WBP1,GCFC2,RERE,MRPL24,RMND1,FER,RPL7L1,C6orf226,KIFBP,FAM241B,TBC1D7,ASCC1,ATG12,HMGN2,TUBGCP4,HEXA,SERTAD4-AS1,PBRM1,GNL3,HACD3,SLC24A1,RPL4,ZWILCH,C12orf73,FDXR,ACOX1,TEN1,CACUL1,ID2-AS1,DSTYK,TMEM51,TPRA1,FAM161B,COQ6,DESI2,COX20,TTLL2,ARHGAP21,CILK1,LRRC1,MASTL,ODAD2,SVIL,SLC38A1,SLC38A2,AGPAT1,ZNF608,C15orf61,GLCE,COL19A1,MAPKAPK5,FOXK2,ZNF181,ZNF529,ZNF790,ZNF345,ZFP30,KCTD15,FAM98A,PDCD6IP,HS3ST3A1,MXI1,PRKAB1,BCR,WDR93,C1orf109,RPRD2,S100A10,PPP1R12A-AS1,ASB3,PSME4,SPTBN1,HIPK1,OSGEPL1-AS1,SNAP29,THAP7-AS1,NAMPT,REPIN1,UBXN4,GNAL,ATE1-AS1,SLC35F5,MMUT,CENPQ,ZC3H15,ITGAV,JMJD8,B3GALT4,DLG4,ACADVL,CNTROB,CEP83,VEZT,NUDCD2,CDKN2C,TFIP11,NT5C3B,PTGES3L,ZMIZ1,CEP290,ATP2B1-AS1,RPS8,DIP2A,BMI1,PIP4K2A,GTSF1,SUPT5H,LARP1,CNOT8,SCAP,ZFAND4,RSL24D1,CCBE1,PMAIP1,RNF44,BCL2L11,SPRING1,HRK,ZNF503,ZNF503-AS2,LRRC8C-DT,C11orf54,FZD7,RPS28,PRKAA1,RPL37,PTPRG,THOC7,STIM1,CCDC146,LMO4,OAT,CTBP2,KCNK1,IDH1,IDH1-AS1,TLCD1,TRAF4,LRRC7,CPLANE1,NSUN4,STARD7,COX5B,TMEM30A,TMEM30A-DT,SEMA3D,REV3L,CDT1,NR3C1,SH3YL1,TXNL1,WDR7,CREBL2,HTR7P1,LCOR,EXOSC1,PHACTR2,ARRDC3-AS1,NR2F1,PRCP,USP48,NOP56,POLR3C,FMO5,CBX3P2,SMCHD1,ZNF804A,NAGK,LINC02817,MZT2B,IMP4
AZARE_NEOPLASTIC_TRANSFORMATION_BY_STAT3_UP	AUD	0.00159571	0.00291161	0.583656	87	0.37736	brain	TWAS	c2	0.583656	1	G3BP2,CXCL11,CYP51A1,DCBLD2,WDR1,NSG1,VNN1,PALLD,RAB5A,LTBP1,PRNP,GPX3,PDPN,NEAT1,HMGCS1,SPOCK1,CLIC4,FN1,SSR3,STX16,THBS1,CHP1,SCG5,GREM1,G0S2,WIPF1,IFI16,COPA,PLTP,KCNMA1,SERPINE2,COL5A2,MAP1B,PID1,RAB6A,EOGT,JAG1,CPS1,APOBEC3G,S100A9,S100A8,SLC4A7,IFITM1,CFH,ARHGAP25,TGFA,CALU,MX1,CA12,PLK2,PTPRK,CDK17,FLI1,SRGN,CRYBB2,LPXN,SNRPN,CCND2,NUPR1,ROBO3
BACH1_01	AUD	3.30E-05	0.000921179	0.971444	133	0.162781	brain	TWAS	c3	0.971444	1	SNPH,TGM3,SLC4A11,CYTOR,SQSTM1,RNF182,VWA7,TNXB,BRD2,LY6G6C,LINC00649,EIF4E,TLL1,DYRK1A,TRIM8,TNIP3,PRSS36,MYH14,HCN3,EEF1A2,YIF1A,RIN1,ATP1B1,GPX1,FGF12,CDH23,WASF2,LAMB3,LPP,CFL2,ITGB4,TRIM47,CACUL1,SLC26A9,MRGPRF,MIDEAS,RUNDC3A,GFAP,DDIT3,AKAP1,HS3ST3B1,HSPB8,BICDL1,TNFRSF12A,KCNA2,ECM1,PSMD4,S100A10,P2RX6,TRAF3,S1PR2,RAB3D,HBEGF,DIAPH1,RELL2,EML3,ROM1,DLG4,ACADVL,PHF23,CHST1,CSTPP1,LAMC1,LAMC2,CAPN12,SPARC,GRIA1,GIGYF2,ACP3,BDKRB1,RGS2,TRAK2,RPS6KA4,FAM81A,MNT,RAP1GAP2,NDRG2,ABHD4,SYNGR1,BCL9L,PKP3,AP2A2,VIT,SCRN1,COQ8B,ITPKC,PADI4,BNIP3,DSC2,EPHB2,ZNF436,KLHL41,PSME4,RTN4,DIRAS1,SH3RF2,NUAK1,RPL23A,GIT1,SSH2,CHMP4B,NTN4,ELK3,GDNF,MAST2,GNGT2,F2RL2,MARK1,MYBPH,FAM184A,RAB30,PHLDA2,ANKRD28,GSE1
BACH2_01	AUD	-4.40E-05	0.000919714	0.961866	132	0.22153	brain	TWAS	c3	0.961866	1	ZNF23,DUSP14,KDM3A,CYTOR,RNF182,TNXB,BRD2,LY6G6C,DTX2,CDK6,ABCF3,LINC00649,EIF4E,BICDL1,RPLP0,RNF10,PRSS36,POLR3E,HS3ST2,MYH14,EFNA1,RIT1,HIVEP3,RIN1,PRKAR2A,GPX1,SLC4A11,ZCWPW1,MEPCE,LRCH4,CDH23,MAP3K6,TRIM9,LPP,CLDN16,ITGB4,SLC26A9,SLC16A6,MIDEAS,PCSK1,NOL10,RUNDC3A,GFAP,CILK1,DDIT3,AKAP1,CRACDL,PVALB,MNT,TRPV3,CAPNS1,HS3ST3B1,HSPB8,TNFRSF12A,KCNA2,RHOC,PSMD4,VDR,TUBA1C,SPATS2,P2RX6,COL5A3,S1PR2,RAB3D,SLC9A8,HBEGF,RELL2,EML3,ROM1,DLG4,ACADVL,FGF11,CHST1,PACSIN3,TFIP11,SLC39A13,LAMC2,CAPN12,ACP3,BDKRB1,RGS2,TRAK2,DDX17,ATF4,BCL9L,TNKS2,RIMS1,USP14,SCRN1,COQ8B,ITPKC,PADI4,DSC2,EPHB2,PSME4,RTN4,DIRAS1,LDB3,NUAK1,USP3,RPL23A,MAPRE3,CHMP4B,NDRG2,TMCC1,NTN4,GDNF,GNGT2,XPOT,C1orf220,EDEM1,F2RL2,PTPRN,RAB30,PHLDA2,BLMH
BACOLOD_RESISTANCE_TO_ALKYLATING_AGENTS_DN	AUD	0.000241764	0.000974007	0.803967	40	0.418357	brain	TWAS	c2	0.803967	1	ATP8A1,INA,TLN2,COA1,MAP2K6,TUBGCP4,FADS1,KDELR2,PDCD6,PDIA2,CCNG1,ZC3HAV1,PTTG1IP,LIG4,LRPPRC,VCAN,FZD7,SMPDL3A,ARF3,ZNF124,MTRR,CCT5,UBE2J1,EPRS1,NHLH2
BAELDE_DIABETIC_NEPHROPATHY_DN	AUD	-0.000341952	0.000844663	0.685597	271	0.461799	brain	TWAS	c2	0.685597	1	VIM,CACNB2,SART3,UNG,WARS1,PHLPP2,DUSP14,GLOD4,YWHAE,ZNF516,TMEM259,CXCL2,SPOCK1,CTNNA1,CANX,TBC1D9B,DPP6,SEC61G,PMS2P3,CYP51A1,IGFBP7,PAPSS1,CTBP1,PDLIM5,ST3GAL6,CDS1,ENPEP,RCAN1,MORC3,HPGD,SEPTIN11,VPS13D,OTUD4,XPO1,DYRK1A,HMGN1,FAT1,GYG1,DCTD,ACBD3,PARP1,PDGFA,PALLD,SLK,TRIB2,LEPROT,PDE4B,ITGA3,TRAM2,GSTA4,THSD7A,ARHGEF18,UGP2,RAB1A,IFIT1,XBP1,PLOD2,PLSCR1,BMP7,B4GAT1,ALDH3B1,GHR,HSPA12A,GRK5,RGS10,TOM1L2,ULK2,FAM153B,NAPG,TSPYL4,DAG1,SEMA3B,MTHFD2,CMAHP,TRIM37,XRCC5,IGFBP2,GTF2A2,BCAM,NECTIN2,OSMR,SERPINE1,UBR2,ITGB3,ACSL3,AKAP11,PDIA3,G0S2,NAB1,STAT1,MYO1B,MSH2,TNNT2,PTPN7,PPFIA4,CHI3L1,TAX1BP1,CD200,FGFR2,HTRA1,PRKAR1A,LOX,SRGAP2,CD55,CR1,PSMA2,CAST,STX7,MYLK,ITGB5,LRIG1,GDE1,DLG5,TMX4,AP3B1,SERINC5,SSBP2,TUBB2A,APOL1,MYH9,OSER1,TOMM34,SDC4,PAK1,GAB2,FAM98A,PLCG2,ADD3,RABGAP1L,IFI44,SEMA3C,FERMT2,GMFB,TBCA,SEPTIN10,TYRO3,PAWR,SNX19,POSTN,ACADM,NAMPT,PRKAR2B,RARRES2,MGAT5,MCM6,IQGAP2,F2R,TGFBR3,TMED5,FNBP1L,BCAR3,F3,ITGAV,LOXL1,CXADR,NEDD9,EXPH5,RDX,FLRT2,AIF1,TAP1,PSMB9,TAPBP,EIF3M,TRIM44,SEPTIN2,ATP9A,CHD3,ARL1,CORO2B,MAGI2,VCAN,MXRA7,NEK7,ISG15,AGRN,MXRA8,HSPA2,LANCL1,ERBB4,CREB3L2,ZC3HAV1,CAND2,DDX17,ATP13A3,APOD,MYL9,SACM1L,PTH1R,IFITM1,SCRN1,GPNMB,TRIM22,AXL,CAMSAP2,CRIM1,CDC42EP3,CYP1B1,TOP2B,FRY,N4BP2L1,PREPL,NDN,CALU,PTGER4,YBX3,CTDSPL,SGMS1,KLK7,CCDC6,ARID5B,C1R,LETMD1,GALC,CLIC5,CD2AP,UBE2L6,CD164,CASP1,ING1,RAI14,MED21,FYN,NFASC,FGF1,NR3C1,LITAF,PLCE1,VPS26A,CERS6,GPRC5A,ARHGAP19,OPTN,NUPR1,SULT1A2,DNAJB9,COLQ,PDE4DIP,CHST2,PTPN14,HSP90B1
BAELDE_DIABETIC_NEPHROPATHY_UP	AUD	0.000985673	0.0030562	0.747062	68	0.267819	brain	TWAS	c2	0.747062	1	C4A,NOTCH4,HLA-DRB1,GAS2L1,SLCO2A1,SLC6A7,CCDC69,GDPD5,HYAL1,LYZ,SPG7,SEMA6A,GPLD1,MIA2,EML1,BPHL,PPM1F,GGT1,ALDH4A1,ICAM2,AQP1,PDE2A,ARHGEF15,ZCCHC24,TIE1,AKR1A1,PTGIS,AANAT,INPP5K,BBOX1,FXYD2,UNC5B,MAP4,TLE2,FAM53B,ATP10B,CTSH,PLPP3,CYP4F2,PTPRM,ADGRF5,AKR1C3
BAE_BRCA1_TARGETS_DN	AUD	-0.00721863	0.00566685	0.202722	20	0.147407	brain	TWAS	c2	0.202722	1	JAK1,THBS1,MAN1A2,TKT,CYP27A1,TNFAIP6,ZNF135,LAMC1,GLUD1,CAD,IREB2,ADD2
BAE_BRCA1_TARGETS_UP	AUD	-0.00220995	0.00324957	0.496456	55	0.824935	brain	TWAS	c2	0.496456	1	ADH5,CCNG2,MSMO1,CAMLG,RYK,IFRD1,BMP7,MGST1,PRKCA,GTF2A2,NEK4,H2BC5,STRN3,TAX1BP1,STAT6,GMFB,LGALS3,EPAS1,SELENOW,LIG1,NME4,AARS1,PMP22,JUP,SPINT2,LSS,ATF4,ALOX5,ABCG1,NET1,KYNU,KCNK1,ASIC1,MARCKS,MTMR11,RNF6,GAA
BAHD1_TARGET_GENES	AUD	0.000126355	0.000973385	0.896717	30	0.546205	brain	TWAS	c3	0.896717	1	RNF130,OTOA,CHFR,PRKAG2,PIP5K1C,MIR7-3HG,ZNF573,TSR3,GNPTG,ZNF75A,GARS1-DT,LINC01600,SNAP91,TUBGCP5,ZNF404,RHPN2,SNAP25-AS1,LINC02397
BAKKER_FOXO3_TARGETS_DN	AUD	0.000250518	0.000912065	0.783569	104	0.371279	brain	TWAS	c2	0.783569	1	GLOD4,TPGS1,CFD,BCKDHA,POR,TLR1,COPS8,MTFP1,POP5,NELFA,BTBD9,NRP1,FZD8,THUMPD1,ANKS4B,WDR4,RNASEH2C,CCS,KCNJ16,GPRIN1,PDLIM7,TULP3,ZNF524,PAFAH1B2,MRPS26,FBXO2,GNMT,APRT,SPATA33,SOAT1,STRN3,CHN1,C10orf88,CHST15,MIDEAS,HMGN1,RDH16,TRIM27,RPP21,TUBB,P2RX1,HSPB8,LSM10,NDUFB10,GFER,DGCR6,KLHL22,HIC2,SLC9A8,MMUT,LTN1,CAPN15,LEMD2,WDR74,COX8A,ALKBH7,ZNF358,CYTH2,SLPI,SYS1,NKD1,FCRLA,OTOF,GLRX5,SKIL,FIBIN,CLEC2L,CENATAC,DDX18,CAV2,MMP24OS,DEAF1,SLC19A1,COBL,DESI1,N4BP2L2,CYP2J2,FAM136A,CALU,CCDC65,ARF3,MED10,QPCTL,DMPK,DCP2,SLC20A1,ZNF292,TIMM10,VIPR2,UTP6,SPEF2,TSHZ2
BAKKER_FOXO3_TARGETS_UP	AUD	0.00262922	0.0042658	0.537665	36	0.126063	brain	TWAS	c2	0.537665	1	NF2,PIK3IP1,CCNG2,OSBPL9,PNPLA6,ZNF780A,C5orf34,SFT2D2,RBL2,ZUP1,GNAI2,SLC12A6,CR2,NQO2,GUCD1,HIPK1,C5orf63,PGM2L1,VOPP1,PINK1,RGS2,DNAJC12,CCPG1,PGGT1B,VCL,DENND5B,AMPD2,SIRPA
BALDWIN_PRKCI_TARGETS_UP	AUD	0.00077301	0.00516353	0.880997	28	0.932513	brain	TWAS	c2	0.880997	1	TDO2,SEPTIN11,SLK,TRIB2,MTCL1,ATP2B4,HFE,SLC35A5,OXTR,GMFB,TMEM106C,MEF2A,NUDT3,ADA,CCN5,CBX6,SLC4A7,IFITM1,SELENOP,RHOB,GPRC5A,TFDP2,PAK2
BANDRES_RESPONSE_TO_CARMUSTIN_MGMT_24HR_DN	AUD	0.00121027	0.0050849	0.811871	21	0.356942	brain	TWAS	c2	0.811871	1	HADH,GABRA2,SORBS2,GTF2F1,STXBP2,RIT2,DHX16,COL9A1,ARPC2,SPEG,HAGH,ADRA1B,MDK,ARTN,GPR37,TSPAN4,SLC30A3,ACTN1,RGR
BANDRES_RESPONSE_TO_CARMUSTIN_MGMT_48HR_DN	AUD	0.000772343	0.00236449	0.743938	97	0.335106	brain	TWAS	c2	0.743938	1	POLR2E,APC2,AMH,FKBP1A,HADH,NDUFC1,MAPK10,YWHAH,ITGA3,SGCA,GABRA2,SORBS2,ADAM15,AKT2,BMP7,MAP4K2,RAD9A,INSL3,MAD1L1,NPAS1,EPHX1,SRP14,PCYT1A,BICD1,HMGN2,LAMB3,WIPF1,PFKFB2,GRN,GFAP,COL9A1,ARPC2,SPEG,BAIAP3,HAGH,PFKM,TMBIM6,SEPTIN5,ADRA1B,GABRA6,B4GALT5,PAX8,PCDHGC3,LOXL1,CRYBB1,KRT31,TUBG1,MDK,ALOX15B,GTF2F1,ARTN,PCBD1,MGAT3,CD151,APLNR,EIF6,PMS2P11,SLC30A3,IRAG2,CRABP1,FYN,BRF1,MVD,MAT1A,ACTN1,ADCYAP1,RGR
BANDRES_RESPONSE_TO_CARMUSTIN_WITHOUT_MGMT_48HR_DN	AUD	-0.00280713	0.00510311	0.582263	25	0.175723	brain	TWAS	c2	0.582263	1	ATP5F1D,AMH,YWHAH,ITGA3,INSL3,EPHX1,LRCH4,ACTC1,HMGN2,WIPF1,SEPTIN5,ADRA1B,INPPL1,LOXL1,MAP4K2,TUBG1,MDK,GTF2F1,PMS2P11,FYN,ACTN1,ADCYAP1
BANG_VERTEPORFIN_ENDOMETRIAL_CANCER_CELLS_UP	AUD	-0.00491366	0.00655694	0.453626	15	0.594806	brain	TWAS	c2	0.453626	1	COL12A1,THBS1,ITGB4,SEMA3C,COL4A2,GANAB,ITGAV,VCAN,NUP210
BARIS_THYROID_CANCER_DN	AUD	5.57E-06	0.000963624	0.995385	45	0.672533	brain	TWAS	c2	0.995385	1	CTNNA1,LMO7,SMARCA5,ABCC3,SRPRA,ERBB2,LLGL1,INPP5D,FGFR4,HDGF,RAB8A,OSBPL1A,SP110,RB1,CSNK2B,SEPTIN2,RECQL,MMP2,TNFSF13,RAD50,GLG1,EVPL,CDH3,RAF1,TOP2B,NEDD8,SNRPF,VCL,CCND2,IGF1R
BARIS_THYROID_CANCER_UP	AUD	-0.000314368	0.000969676	0.745787	35	0.111095	brain	TWAS	c2	0.745787	1	COX6A1,RBBP5,CD46,ERCC5,NRF1,ADA,ATF4,GSTM3,COPB1,RPN1,PTPRN,ACTN2
BARRIER_CANCER_RELAPSE_NORMAL_SAMPLE_UP	AUD	-0.000135882	0.00098508	0.890288	21	0.67213	brain	TWAS	c2	0.890288	1	NF2,FAS,NDNF,SNX4,TFAM,GGT1,ATP5F1C,GALNT4,CHGA,RAB27A,CEP70,IRAG2,CREBL2,ALDH3A2,C12orf4
BARRIER_COLON_CANCER_RECURRENCE_DN	AUD	-0.00672789	0.00487038	0.167159	28	0.807349	brain	TWAS	c2	0.167159	1	BSG,BTBD2,SPPL2B,PFKL,KCNAB1,CDK10,NUCB1,CTSA,TLE5,ARHGAP33,ASB13,ACOT11,NDFIP1
BARRIER_COLON_CANCER_RECURRENCE_UP	AUD	0.00326881	0.0038278	0.393124	39	0.130948	brain	TWAS	c2	0.393124	1	SRP72,COPS8,TRIM2,CNPY2,NME7,SULT1C2,ANXA2,EXT2,AHI1,PDHB,XPNPEP1,WDHD1,POLD3,ARL1,SAR1A,HGD,KDELR3,DNAJC12,CFH,YIPF1,CIAO1,ERGIC2,UGGT1
BASAKI_YBX1_TARGETS_DN	AUD	3.56E-05	0.000473283	0.940111	286		brain	TWAS	c2	0.940111	1	ARL17B,ZNF253,ZNF626,ZNF780B,BCKDHA,STMN3,ANKRD36B,MGAT4A,HLA-DMA,KLHL24,RXFP1,SLC7A11,ST3GAL6,BDH2,SPRY1,ANKRD50,WDR1,DCAF16,SPP1,PKD2,FAM13A,PIGP,TTC3,BRWD1,HGD,FAM162A,MMAA,RNASET2,SMOC2,AK4,HINT3,SPATA20,SEZ6L2,CRYM,EEF2K,SORBS2,GRB14,COBLL1,GALNT3,MEIS1,TMED4,PDE9A,MED6,PLOD2,TM7SF2,NEAT1,TCIRG1,PITPNC1,BPTF,ABCA5,H6PD,CASZ1,BST2,SLC27A1,PGPEP1,P4HTM,HK2,MRPL19,BTN3A2,BTN3A3,MIB1,SULT1C2,GDPD1,ZNF226,TRAPPC6A,CPM,RAB3IP,TMC5,ESR1,BAZ2B,CD302,DPP4,KLHDC10,MKLN1,DHRS3,NKTR,AMN1,RESF1,BICD1,HELZ,GOLGA8A,ZNF770,FUT11,NT5E,SLC45A3,PLEKHA1,HTRA1,RBMXL1,CD55,GLRX,DNAH12,KCTD6,CDK19,ZNF615,ZNF320,SLPI,SLC2A10,CRYBG1,SERPINB1,ACER3,RSF1,PLCG2,TTLL3,MXI1,PDCD4,PRKAB1,CNIH1,SCAMP1,NAP1L1,PTER,PCSK6,TM2D3,TARS3,SLC40A1,CRIPT,TRIM13,UBXN4,CXADR,ATM,UCP2,CGNL1,ALDH1A2,MINDY2,PPP1R9A,NADSYN1,CAMK2N1,RAP1GAP,CARD8,CAT,ANKRD29,SYTL2,KCNK3,CDH1,SKIL,KDM4B,ATP2C1,MPZL2,MET,LSM8,MMP24OS,CYS1,SLC25A3,GOLGA2P5,GAS2L3,FAM107B,IFITM1,H19,CHGA,SERPINA1,PTEN,LMAN1,NDUFS1,NET1,NAV1,GSTM3,HLA-E,GPD1L,ANTXR1,TMEM106B,SCIN,SMPDL3A,DMXL2,SF3B1,TRPC6,DYNC2H1,RPL37,SELENOP,DYNC2LI1,GLCCI1,SLC25A36,TFDP2,CA12,TNFRSF11A,EIF5,CKB,CTBS,ALDOC,SECISBP2L,GALK2,PNP,SLC20A1,VAV3,PDK1,MAST4,FAM228B,IFI16,LAMB1,FAM3C,KCNK5,PROS1,PAXBP1,CCDC50,CRYZL2P,RALGPS2,RRAGD,STOX1,CERS6,FAM110C,TM9SF3,ISG20,SEMA4B,NFKBIZ,SLC22A18,LMBRD2,IL6ST,PARP8,XRN1,SLC25A27,SMCHD1,ARHGAP18,LGALS8,IRF2BP2
BASAKI_YBX1_TARGETS_UP	AUD	0.000106585	0.000657422	0.871207	197		brain	TWAS	c2	0.871207	1	UNG,MYO19,DHRS11,RFLNB,MDC1,PLAC8,HMGB2,PSMD2,WDR1,PEX13,YWHAH,GINS1,ACTR1A,CENPU,CENPW,SAR1B,ANXA3,CCNA2,FGF2,TSC22D2,RBM19,MTCL1,DKK1,SMG5,MCM3,SLC38A10,PDCD2,H2AZ2,CCM2,WDR4,POLA2,RHOD,GSTP1,C11orf24,ANLN,PRELID1,PDLIM7,BIRC5,TIMP2,LARP6,CRIM1-DT,CDC42EP3,SKA2,SAE1,OSMR,RANGAP1,CENPM,THBS1,BUB1B,KNSTRN,EHD4,DNAJC9,COMMD4,FRMD6,NID2,GLS,DDX39A,TPM4,KPNA2,FLNB,COX20,SHCBP1,DHFR,TUBB2A,CHAF1A,UHRF1,RNMT,CNOT9,TUBA4A,CDCA8,WDHD1,TRIP13,TNFRSF12A,TUFT1,MAP1B,NUP50,SPC24,DR1,NCAPD2,CDCA3,LAMC2,TSEN15,CCND3,ATL3,TCP11L1,DTYMK,CAMTA1,KRT80,CAVIN1,PSMC3IP,DDB2,CDA,PINK1,CDC20,MED8,KIF2C,GLRX2,IMMP1L,MTHFD1,CAV1,BORA,DIAPH3,LINC01224,ZWILCH,TYMS,POLR2L,AHSA1,AXL,H2AX,RNF26,DEPDC1,GLI2,ZWINT,AURKA,PMEPA1,MT2A,MT1X,NUP93,TUBA1A,NEK2,KLC1,SIVA1,CAD,HTATIP2,E2F7,PLK2,WWC1,SPDL1,NTN4,CDK1,PRSS23,ADRB2,FAM83D,DKK3,CENPO,TUBB6,EMP2,LINC02274,DDX11,PRPF3,FANCI,PRC1,PTTG1,CHORDC1,SCO1,CTPS1,NUF2,CENPN,SNX5,C3orf14,NUDT5,SMPD4
BASSO_B_LYMPHOCYTE_NETWORK	AUD	0.000507904	0.000932525	0.585991	100	0.875144	brain	TWAS	c2	0.585991	1	WDR18,CTNNA1,ORC5,PSMD2,SLC46A3,PRKCB,UCHL1,SLC25A4,HDDC2,RPS26,MVP,TCP1,BIN1,MRPL12,POLD2,CCNA2,PCNA,ANXA6,PMS2P1,EIF2S1,PRDX3,RUVBL2,NISCH,EEF1E1,ITPR2,RCC1,FAM98A,SEM1,ASNS,TRIP13,ARVCF,MAP1B,GARS1,TEP1,MDFIC,TUBG1,DDB2,EBNA1BP2,SRGN,SAR1A,CSE1L,PSMB5,LGALS1,POLR2F,SUN2,IFITM1,AHSA1,QPCT,NOP16,IL27RA,DESI1,N4BP2L1,N4BP2L2,NME1,GSAP,RFC4,ETHE1,LGALS9,EMG1,LAPTM5,SECISBP2L,S100A4,SNRPF,CDK1,HLA-E,HCP5,CTSH,XPOT,LITAF,CCND2,CTPS1,BLMH
BASSO_CD40_SIGNALING_UP	AUD	0.000520465	0.00269371	0.84679	67	0.966269	brain	TWAS	c2	0.84679	1	ADAM8,CD83,HLA-F,IER3,LTA,HLA-DRB1,HLA-DQA1,HLA-DQB1,TAP1,HLA-DMA,HLA-DPB1,DTX2,TRIP10,STK10,ICOSLG,TCFL5,EHD1,PIK3CD,STAT1,HSP90B1,MAPKAPK2,CR2,CD40,PLEK,HTR3A,TNFAIP2,VOPP1,CAPG,TNFAIP8,RAB27A,TMC6,SYNGR2,BCL2,IRF5,KCNN4,ARID5B,LAPTM5,MAP3K8,DUSP2,LITAF,SNN,SRGN
BASSO_HAIRY_CELL_LEUKEMIA_UP	AUD	4.34E-05	0.000965574	0.964189	51	0.25856	brain	TWAS	c2	0.964189	1	LILRB2,ACTB,HPGDS,FLT3,TRIM2,ARAP2,FGF2,PLOD2,RIN2,BMERB1,THBS1,TBKBP1,PPIC,CYB5R1,ADCY9,EPB41L2,SUSD5,RCBTB2,TNFRSF1A,CAMTA1,VAMP3,DST,TIMP4,CPVL,PTTG1IP,AIF1,SIX3,IGFBP3,SMPDL3A,CTBP2,IL1R1,RTN2,SDC3,S100A13,KCTD12,SLITRK5,ME3,PRSS23,MYOF,PTPRM,EMP1
BCAT.100_UP.V1_DN	AUD	-0.00378625	0.00449976	0.400105	28	0.419035	brain	TWAS	c6	0.400105	1	B9D2,SERGEF,TLN2,NAA80,AMH,CDH12,EXOC3,PRKN,WASHC3,EBLN2,ZNF749,TBX5,CPLANE1,RALGPS2,PRELID3A
BCAT.100_UP.V1_UP	AUD	-0.00244286	0.0036103	0.498637	44	0.342685	brain	TWAS	c6	0.498637	1	ARHGEF5,CFAP74,CRYM,SORBS2,EFEMP1,DKK1,EEF1A2,HYAL3,DBNDD1,MICU1,BMP4,CD9,CHODL,LMO2,CAVIN1,FUT1,SLC7A8,QPCT,ENC1,BIK,ITGA9,SERPINI1,GAD1,FLVCR2,IHH,RBP1
BCAT_BILD_ET_AL_DN	AUD	-0.000532342	0.00380257	0.888664	40	0.199578	brain	TWAS	c6	0.888664	1	ATP10D,FAM182A,ARHGEF18,ZNF236,IRAK2,LNPEP,ARPC2,RAP1A,RIF1,GCLM,ARHGAP29,LSS,STARD13,OSBPL10,ISCU,TAF1D,GRID1,COPB1,TUG1,CTBP2,IL1A,RASAL2,ATP9B,PLAGL1,ANKRD28
BCAT_BILD_ET_AL_UP	AUD	0.000717327	0.00448548	0.872943	30	0.445168	brain	TWAS	c6	0.872943	1	CD151,CTSD,DTX2,NDRG4,C4orf36,FHDC1,CAPS,STXBP2,DTNBP1,RPL37A,SLC27A2,WIPI1,IGSF8,TCF3,EEF2,BMP4,MTCH2,ST6GALNAC2,DACH1,MYL9,TMEM63B,CAMKMT,MYADM,RPL27A,SIRPA,CYP24A1
BCAT_GDS748_DN	AUD	0.000124504	0.000965682	0.897414	37	0.317975	brain	TWAS	c6	0.897414	1	ZNF273,LAP3,RDH5,ARL6IP1,SLC35E3,TCF25,CDK5RAP3,ISYNA1,ADAMTS20,BASP1,SLC27A6,COL2A1,EXOC2,MZT2A,UROS,BMPR1A,ZBED5,PMFBP1,RPS6KA5,CHMP4A,SKP2,CPLANE1,PBLD,HLX
BCAT_GDS748_UP	AUD	-0.00185465	0.00460012	0.68682	31	0.194567	brain	TWAS	c6	0.68682	1	COTL1,FLT4,BAMBI,C3orf52,CRYBG1,GCH1,ASRGL1,NEDD9,LMO2,CASP9,FAH,PLEKHB2,QPCT,FZD7,KLRC3,ITGA9,DDAH1,KCTD12,TP53I3,FAM3C,GAD1,DYNC1I1,PHLDA2,PKP2
BCL6B_TARGET_GENES	AUD	-7.53E-05	0.000669174	0.910441	130		brain	TWAS	c3	0.910441	1	CORO1C,PRR4,PRH1,TAS2R14,WWP2,CMTR2,ZNF19,CWC25,MED24,RCHY1,USO1,GTF2I,CASP6,GHRLOS,VGLL4,HELB,ALPK1,LGR5,TTC28-AS1,KCNQ2,NRCAM,SLC27A1,MAD1L1,ICE2,RORA-AS1,ENO3,AFF3,EMC4,SYCP2L,TBC1D7,PRICKLE1,NRG4,TMEM266,FRMD6,STAT1,TTC41P,HSP90B1,G2E3,ARHGEF12,STON2,BCAT1,LONP2,DSP,SDSL,TBCD,ZNF302,AP2B1,USPL1,WDR75,ZNF74,MDM4,LDLR,GCLM,TLCD4,PGM2L1,NIPSNAP2,DDB2,MUL1,AQP4-AS1,MLKL,MPHOSPH8,CRK,SNHG29,ITPK1,LINC00431,AMPH,LAMTOR5,FASTKD1,TLE2,TMBIM6,MCOLN3,KSR1,ADAR,ANK3,CAPN8,RETREG1,SEPHS1,RCN1,UXS1,CCND2,XPO6,CTSS,VWA8,ENDOV
BECKER_TAMOXIFEN_RESISTANCE_DN	AUD	0.00579127	0.00465732	0.213692	39	0.615248	brain	TWAS	c2	0.213692	1	MBOAT7,MSX1,ACAA2,ADAM17,LBR,IRF3,SPTSSA,CRYBG1,SEMA3C,OSBPL1A,ELOVL2,PEG10,CLCA2,PDCD4,TIAM1,TRIM16,TRGC1,LRP2,IL1R1,PTPRK,AGPS,BCAS2,ZNF43,EMP1,HDAC2,RBP1,IGF1R
BECKER_TAMOXIFEN_RESISTANCE_UP	AUD	0.00616818	0.0052741	0.242193	29	0.561403	brain	TWAS	c2	0.242193	1	IFITM1,IFITM3,CTSD,CPE,IFIT1,PTK6,NNAT,EPHX1,SNX1,NMT1,IFI44,CXADR,ARL4A,ISG15,EIF2AK2,SELENOP,MX1,CACNB3,E2F1,RNASE4,ACTA1,CRABP1,BCAS1
BEGUM_TARGETS_OF_PAX3_FOXO1_FUSION_DN	AUD	-0.00298212	0.00415999	0.473462	37	0.660037	brain	TWAS	c2	0.473462	1	CPEB1,CFD,THBS2,TPD52L1,ITGA3,BIN1,STEAP3,DGKD,SEMA3B,SERPINE1,ITGB4,FLNB,BMP4,TNFRSF12A,VDR,F2RL1,PDLIM4,AJAP1,LBH,EPHB2,TIMP3,CARD10,DKK3
BEGUM_TARGETS_OF_PAX3_FOXO1_FUSION_UP	AUD	-0.00385737	0.00436492	0.376846	39	0.216954	brain	TWAS	c2	0.376846	1	PERP,LTBP1,TWSG1,SLIT2,PLSCR4,FARS2,LIFR,TUBB1,NT5E,TPBG,SEMA3C,SCAMP1,MDFIC,PEG10,PBX1,SH3GLB1,LMO4,MAP2K5,ADAMTS5,ID4,DACH1,TPK1,VAV3,GOLIM4,KAT6B,NR2F1,CLSTN2
BEIER_GLIOMA_STEM_CELL_DN	AUD	0.000507935	0.00091984	0.580812	89	0.370179	brain	TWAS	c2	0.580812	1	DDAH2,HLA-DRA,HLA-DRB1,HLA-DQA1,HLA-DQB1,HLA-DMB,HLA-DMA,HLA-DPA1,FBXO6,ZNF717,AZIN2,SUPT3H,IFIT5,EXOC6B,SOS2,USP36,TIMP2,MORN4,INPP1,BTN2A2,MGLL,YWHAB,SNX21,PCNX4,BASP1,HNMT,KIAA0930,RIOX2,HBEGF,TAF8,DUSP3,HIF1AN,SYNE3,EIF4E3,BCL2L2,GPNMB,IGFBP3,GLTP,MAPRE3,KLF7,LAPTM5,DTWD1,LPIN1,NXPE3,NFKBIZ,AMIGO1
BEIER_GLIOMA_STEM_CELL_UP	AUD	-0.00544822	0.00484553	0.260851	24	0.421252	brain	TWAS	c2	0.260851	1	ZNF516,RDH13,PEX13,PROM1,COL9A3,PPP1R17,LINC00997,NT5C3A,C18orf54,RALGAPA2,CPXM1,CHRNA1,AKAP7,RLBP1,GIMAP1,MYO5C,SERPING1,LAMP5,SV2C,OBSL1,H19,LINC01896
BENNETT_SYSTEMIC_LUPUS_ERYTHEMATOSUS	AUD	0.00633299	0.00725889	0.382966	15	0.663008	brain	TWAS	c2	0.382966	1	PLSCR1,STAT1,FPR2,XAF1,ISG15,AGRN,S100A8,IFITM3,IRF7,CKAP4,MX2,MX1,RNASE2,SERPING1,TAP1
BENPORATH_ES_1	AUD	-0.000291016	0.00149449	0.845608	252	0.182813	brain	TWAS	c2	0.845608	1	UNG,SALL2,MYO19,EXOSC5,TNNT1,G3BP2,USO1,POU5F1,MICB,EPHA1,RCC1L,CRMP1,KLKB1,HPS3,LEFTY1,PYCR2,PARP1,PROM1,CASP3,ZGRF1,LARP7,RAB3B,LRP8,NDC1,CACHD1,CRABP2,EXOSC9,CCNA2,FGF2,MCM3,AEN,MFGE8,PDCD2,UGP2,ERBB2,CBS,JARID2,DIDO1,CDCA5,ACTN3,DDX18,TMEM177,M6PR,CDC25A,ZNF589,MTHFD2,MGST1,ICE2,RAP1GAP2,C1QBP,NUP107,WDR12,ANGEL2,MAN2A1,L1TD1,GPR176,BUB1B,CDT1,DBNDD1,FZD7,PITPNC1,KPNA2,PPP2R1B,SEMA6A,ARL5B,CKMT1A,GNL3,TFAM,PARPBP,NFYB,EPCAM,MSH2,MSH6,COCH,GAL,KCNS3,MRS2,GMNN,LRIG1,GPRC5B,SLC13A3,BRWD1,RPS24,PRIM1,PNN,HOMER1,DHFR,CHAF1A,THEMIS2,PAK1,RABGAP1L,WDHD1,CDK1,RARRES2,MCM6,NUDT15,SRA1,PRPF40A,CXADR,PAK1IP1,PLAAT3,PLCB3,PTPN2,NLN,PASK,USP44,PFAS,GNPTAB,RBBP8,PUS1,RRP15,CDC20,KIF2C,G3BP1,DNA2,NODAL,CSE1L,ECT2,CBX5,TTLL12,MTHFD1,CAPRIN2,MAT2A,TDGF1,BUB3,DMKN,IFITM1,KLHL7,SLC29A1,CEBPZ,PRKD3,SRSF7,RFC4,ST6GAL1,TRIM22,BMPR1A,ADAM23,NOP16,AKIRIN1,COBL,BIRC5,ESF1,SPC25,SSB,GAD1,NUDT21,TNPO3,HSPD1,AP1M2,ZNF195,CTSC,ADA2,NPM3,DNMT3B,ROBO1,PPP2R2B,PDK1,ACTA1,CRABP1,NCAPG2,CYP26A1,NOC3L,HELLS,MDN1,SIRT1,LRRN1,RUVBL1,SEPHS1,EPRS1,FRAT2,SNRPN,TRIM24,MIS18BP1,PTTG1,POLR3G,ALPL,POLE2,TMX1,NOP56,NDUFAF4,GABRB3,MGME1,TIA1,ADD2,LGALS8,MRE11,SLC39A10,GABRA5
BENPORATH_ES_2	AUD	0.00285242	0.00477221	0.550031	27	0.262759	brain	TWAS	c2	0.550031	1	POU5F1,EPHA1,AEN,CDC25A,L1TD1,DBNDD1,GJC1,DTYMK,TDGF1,PRKD3,SLC5A6,WSCD1,CYP26A1,HELLS
BENPORATH_ES_CORE_NINE_CORRELATED	AUD	0.00237783	0.0044437	0.592579	37	0.282719	brain	TWAS	c2	0.592579	1	PNRC1,HMGB2,SAP30,VGLL4,ETV7,ZIC1,TBX19,GATAD2A,HIVEP1,STAT1,GTF2H4,MYBBP1A,FOXK2,WDHD1,TRIP13,SMARCA4,DR1,MDFI,CEBPG,MLXIP,TFAP2C,MED8,ID4,SOX10,ATF4,SUPT5H,KLF11,KDM1A,SIX3,CALR,LMO4,HTATIP2,E2F1,TFDP2,HDAC2,CREB3L2
BENPORATH_MYC_TARGETS_WITH_EBOX	AUD	-0.000130541	0.000672496	0.846087	128		brain	TWAS	c2	0.846087	1	BSG,PRTN3,RPS15,RPS19,SQSTM1,ACTB,EIF4E,QDPR,DCK,MTHFR,CLCN6,LBR,PARP1,PSEN2,TERT,INSR,MUC1,FASN,PSMB1,CBS,CSTB,SLC19A1,POLD2,EEF1A2,CTSF,GSTP1,TCIRG1,DBI,FGFR4,MST1,MGST1,GSK3B,BBC3,TCF12,AP4M1,SERPINE1,GALNS,CDK10,GAS8,UBA52,SNHG5,STMN1,HMGN2,RCC1,IRF3,VHL,ARF4,NIT1,CD63,STAT6,AKAP1,MPO,NCL,PTMA,BMP4,ALDH2,ZNF146,ARSB,TSC2,ACADM,ACE,SLC2A4,CHRNB1,VAMP2,PPP1R7,FAH,ACOX1,SYNGR2,RGS2,CASP8,ATF4,HMBS,MET,HSP90AB1,PTEN,RPL27A,WEE1,AMPD3,DKK3,BCL2,NOTCH4,ITGB1,HERPUD1,HSPD1,HBE1,CCKBR,NME1,BRCA2,NSUN2,SRD5A1,RPL23A,E2F1,EIF5A2,CFDP1,AKR1A1,PEX3,ISG20,MAN2A2,CCND2,AMPD2,GAPDH,MELTF
BENPORATH_NOS_TARGETS	AUD	0.00232062	0.00229824	0.312621	112	0.288607	brain	TWAS	c2	0.312621	1	PARG,TIMM23B,SGMS1,POU5F1,VPS52,RPS18,B3GALT4,EPHA1,CDK14,KDR,AASDH,REST,UBE2D3,H2AJ,THBS2,ROR1,RAB5A,COL12A1,EXOSC9,FGF2,DTNA,DKK1,KLHL5,JARID2,ZIC1,BMP7,BAMBI,ANO8,GTPBP3,SKA2,CA4,LEFTY2,BUB1B,KIAA1143,KIF15,RESF1,HMG20A,LINGO1,KATNBL1,DPH6,PPP2R1B,MAN2C1,KDM3A,RASGRF2,YJU2,ADD3,RIF1,OLFML3,FGFR2,BUB3,CACNA2D1,PTPN2,ICMT,USP44,CDK17,JUP,GNPTAB,CABLES1,SKIL,PPP2R3A,CAPZA2,TDGF1,LHPP,NAALAD2,TRIM22,CAVIN3,TAL1,COMMD7,CDC7,IFI16,NAXD,LRRN1,FRAT2,RNF24,SNRPN,TRIM24,WDR36,POLR3G
BENPORATH_OCT4_TARGETS	AUD	0.000367357	0.00184232	0.841951	172	0.3647	brain	TWAS	c2	0.841951	1	PARG,TIMM23B,SGMS1,EFL1,IST1,TFPT,PRPF31,POU5F1,VPS52,RPS18,B3GALT4,EPHA1,CDK14,KDR,AASDH,REST,HMGB2,GRID2,H2AJ,THBS2,ROR1,RAB5A,SORBS1,ENTPD1,FRAT2,COL12A1,TMEM30A,EXOSC9,FGF2,ZDHHC6,DTNA,DKK1,SMG5,NPLOC4,RFNG,GPS1,KLHL5,JARID2,ZIC1,BMP7,GAP43,BAMBI,ANO8,GTPBP3,PIP5K1C,TJP3,YJU2,RAD51C,SKA2,CA4,MED11,TCF12,LEFTY2,BUB1B,KIAA1143,KIF15,EIF2S1,RESF1,HMG20A,LINGO1,KATNBL1,DPH6,PPP2R1B,DNAJC9,MAN2C1,TRIP4,ZMPSTE24,KDM3A,TXN2,PAK1,ADD3,RIF1,OLFML3,MAP3K3,WDR20,BAG5,COA8,FGFR2,BUB3,CACNA2D1,PHGDH,PTPN2,ICMT,USP44,CDK17,JUP,MMP2,GNPTAB,ARPC5,CABLES1,RASGRF2,SSBP2,CDH1,SKIL,KCNMB4,PPP2R3A,CBY1,JOSD1,CAPZA2,TDGF1,LHPP,NAALAD2,ALKBH1,SLIRP,TRIM22,CAVIN3,SFXN1,DBR1,PRKRIP1,TAL1,INF2,SLC4A1AP,COMMD7,HHLA3,CHST5,CDC7,IFI16,NAXD,KIFBP,LRRN1,RNF24,SNRPN,TRIM24,WDR36,POLR3G,MCC,LSG1,SNX5,AMIGO2,NUDT5,CDC123
BENPORATH_PROLIFERATION	AUD	0.000136641	0.000934993	0.88381	97	0.240817	brain	TWAS	c2	0.88381	1	GNB4,NDUFB5,CENPE,LBR,PARP1,CENPU,FANCE,SRPK1,PPIL1,S100A9,DAP3,RIT1,MCM3,TMEM14A,CSTB,H2AZ2,PURB,PCNA,CDCA5,ANLN,A2M,MAGOHB,CMSS1,SNRPD1,CNIH4,CENPM,KNSTRN,CDT1,FANCA,C1orf112,COX5A,GTPBP4,UTP25,NEK2,PROSER1,MSH2,UBE2T,KDELR2,KPNA2,EXO1,PKMYT1,RANBP1,GGCT,GARS1,A1BG,PDCD5,ANKRD27,CEBPG,DTYMK,CSE1L,AGFG1,TYMS,GDI2,BIRC5,PDSS1,GINS3,LRP8,RFC4,SPAG5,PDCD10,CDK1,TP53BP2,RAD54L,FAM3C,RRAGD,IDH2,PRC1,GPSM2,PTTG1,ASF1A,HDAC2,PLAAT1,CTPS1,SMAD2,NUF2,RBM8A,CMC2,CENPN,LGALS8,NUDT5,CDC123,PRPF18
BERENJENO_ROCK_SIGNALING_NOT_VIA_RHOA_DN	AUD	0.00206383	0.00481672	0.668307	31	0.395765	brain	TWAS	c2	0.668307	1	BOD1L1,KAT2B,NRP1,FASN,XBP1,PDLIM7,ROCK1,ACTC1,LPP,SC5D,MYH9,PAWR,COL5A2,COL4A2,SH3GLB1,SPARC,IER2,SSB,SF3B1,TPM1,F3,VCL,PRSS23,ABRACL,WSB2,IGF1R,PPP1CB
BERENJENO_ROCK_SIGNALING_NOT_VIA_RHOA_UP	AUD	0.00201072	0.00507943	0.692212	26	0.477343	brain	TWAS	c2	0.692212	1	CP,ACAA2,PRR13,EPHX1,CCK,TRIB3,ALDH2,RND2,TSPO,HLA-E,PRRX1,SEC61A1,RBP1,GPR137B
BERENJENO_TRANSFORMED_BY_RHOA_DN	AUD	0.000183906	0.000629956	0.770337	311		brain	TWAS	c2	0.770337	1	WASHC2A,MEG3,TMED3,GLOD4,PLD3,LTBP4,RABAC1,IL17RA,EIF2AK3,SQSTM1,CDK14,FZD1,CYP51A1,ACTB,FSCN1,TLR6,SMIM14,LMO7,PTPN13,HSD17B11,SPARCL1,PKD2,CCNG2,P2RX4,LRBA,TTC3,CYP4V2,ENAH,H3-3A,MXD4,PYGB,PTEN,LIPA,SMOC2,THBS2,SGCB,PDGFRA,RAB5B,CNPY2,RBMS2,DDIT3,ARHGEF25,COL1A1,CACNA1G,YPEL3,STX4,VKORC1,SND1,CNN3,MEIS1,ABLIM1,S100A13,GLMP,NAXE,AEBP1,PRNP,ECH1,SIRT2,ANXA6,NDUFV3,FIBP,GHR,HMGCS1,FKBP9,HES6,RAB24,TSPYL4,WDR6,LAMB2,SEMA3F,GNAI2,RIN2,USE1,TMEM45A,FN1,OSMR,MAN2A1,ZSCAN21,KDELR3,MRTFA,SLC25A17,NAGA,NDUFA6,MPC2,KIFAP3,PSAP,ASCC1,CDO1,ATG12,DTD1,MEIS3,PTOV1,ATF5,CCDC80,CYB5A,LOX,SSPN,ITPR2,TM7SF3,NPC2,GRN,ST3GAL5,CTSA,PLTP,CRYBG1,SEC23A,SLC38A2,VDR,SERPINB9,BPHL,RTRAF,TXNDC16,DHRS7,STMP1,MNT,USP22,SLC12A2,OSBPL1A,SERPINE2,SPTBN1,POSTN,VPS41,ACADM,MRC2,F2R,SLC44A2,RAB3D,RASA4,FGFR2,ITM2C,ITM2B,CHMP2A,CD276,CCDC90B,TAPBP,CSTF2T,VEGFB,AKAP12,CASP9,PMP22,WASHC3,PDCD4,NPR3,CALML4,CLN6,SSBP2,COL6A2,LSS,SDHC,FAM8A1,ID4,ATP6V0D1,ZFP90,ST3GAL2,HSPA2,CAV1,MAP1LC3A,ERGIC3,NDRG3,TRAPPC12,NAALAD2,CXCL12,IFITM3,GSTZ1,MGST3,PTX3,LXN,ADAM23,IDH1,ARFGAP3,MIEN1,FKBP10,CYP1B1,TCEA3,GSTM1,GSTM3,TOM1,TLE5,MT2A,COQ9,ARSA,PLCD1,LRP6,HEBP1,SCP2,HSPB11,TMEM59,TIMP3,MMP14,PCK2,NYNRIN,LGALS9,MAPRE3,ATRAID,ATN1,C1R,POU6F1,DAP,CSRP2,PNP,RNASE4,LAMA2,ANK3,HLA-E,DKK3,GNS,PLPP3,GNPDA1,NDFIP1,MVD,LYRM2,PTPRM,PRXL2A,PHYH,EPRS1,MTARC2,LPIN1,RCN1,NTPCR,WLS,MYO1D,MARCKS,IL6ST,EMB,PLA2G7,MGP,SEC22B,NAGK,MCEE,IGSF10,EBF3,GAA,GAS2
BERENJENO_TRANSFORMED_BY_RHOA_FOREVER_DN	AUD	0.0101266	0.00690423	0.142451	22	0.579271	brain	TWAS	c2	0.142451	1	BNC1,NPNT,ANXA3,CCDC80,MTMR10,FLNB,PHLDA1,POSTN,F2R,HBEGF,AKAP12,EPHA2,ECT2,TNK2,LRRFIP1,NOP58,TOM1L1
BERENJENO_TRANSFORMED_BY_RHOA_FOREVER_UP	AUD	0.00118159	0.00583709	0.839582	19	0.790455	brain	TWAS	c2	0.839582	1	HSD17B11,CDO1,DDIT3,DHRS7,TMEM176B,TMEM176A,AQP1,PMP22,NGEF,TIMP3,LXN
BERENJENO_TRANSFORMED_BY_RHOA_REVERSIBLY_DN	AUD	0.00497628	0.00706295	0.481083	13	0.374257	brain	TWAS	c2	0.481083	1	ALCAM,AK4,SORBS1,FEZ2,LY75,SERPINE1,THBS1,LATS2,THY1,ACTA1,CBX1,TAGLN,PTGER4
BERNARD_PPAPDC1B_TARGETS_UP	AUD	0.005111	0.00458061	0.264512	33	0.6423	brain	TWAS	c2	0.264512	1	VPS53,ZMAT3,TRRAP,GPS1,AGPAT3,TULP3,NPEPPS,H1-2,SCFD1,MYO7A,CCDC90B,DUSP22,CNOT2,RSL24D1,KYNU,KLHL41,ANKRD44,WBP4,SMPD1,ZBTB38,U2SURP,CCSER2
BERTUCCI_INVASIVE_CARCINOMA_DUCTAL_VS_LOBULAR_UP	AUD	0.00213161	0.00549748	0.698206	20	0.197448	brain	TWAS	c2	0.698206	1	RPIA,FAAP20,SLF1,MYBPC2,ERBB2,MIEN1,VPS37C,TLCD5,UBE2L3,YWHAB,CDH1,DHCR7,SCARB1,UST
BERTUCCI_MEDULLARY_VS_DUCTAL_BREAST_CANCER_DN	AUD	-0.000166155	0.000913715	0.855703	148	0.0970799	brain	TWAS	c2	0.855703	1	RFLNB,CNN2,GPC1,LSP1P4,LSP1P5,GTF2I,COPS8,RCAN1,CBR3-AS1,TTC3,TMEM192,PERP,DDR2,RGS4,RGS5,CACHD1,TLN2,EFNA3,RIT1,GSTA1,LGALSL,TTC28,PPP1R1B,CAVIN1,TUBG2,C11orf80,NDUFV1,AQP1,FKBP9,NME7,SPOCK1,KANK2,ZNF20,ZNF426,SAV1,FERMT2,UACA,EXTL2,DNAAF9,CNPY4,ACSL3,PRICKLE1,LMCD1,EMC3,MXRA7,H4C8,KIDINS220,PDGFD,ENPP1,MYLK,ITGB5,CHMP3,SNX21,THBS4,MYH9,CAPN5,KATNAL1,ZNF727,MAGI3,HSPG2,FLNC,KLHDC10,CEP41,FAM210B,MYH10,NPR3,ADAMTS12,MXRA8,FSTL1,SLX4IP,ERBB4,ATP13A4,CAV1,NORAD,MYL9,IRAG1,PARVA,LGR6,STARD13,SMTN,ZFYVE1,TIMP3,KCTD1,MPRIP,DDAH1,SEMA5A,CTNND2,PTPN21,ELAPOR2,LAMA2,KCNMB1,NCOA1,EFR3B,ADAM12,NOSTRIN,BOC,SPEG,OBSL1,DAAM1,SNRPN,H19,CD81,ACTN1,EPHA3,CCDC15,PTPN14,ENDOD1,ANO1
BERTUCCI_MEDULLARY_VS_DUCTAL_BREAST_CANCER_UP	AUD	-6.57E-05	0.00065804	0.920502	168		brain	TWAS	c2	0.920502	1	ADAM8,WARS1,GABBR1,HCP5,MICB,HLA-DOB,TAP1,PSMB9,ATP8A1,CD38,LAP3,GYG1,TLR2,IL15,ANKRD22,STAMBPL1,ETV7,ACSL5,ZMIZ2,PRR13,CCDC69,C2CD2,CBS,CDCA3,EMG1,C1RL,RIMKLB,M6PR,CLEC2D,CLEC7A,KLRC1,MAGOHB,STYK1,IL12RB1,ELL,CALHM6,POGLUT1,PARVB,TNFRSF14,C1orf174,SGPL1,PSAP,DNAJC9,MCMBP,SEC23IP,STAT1,BTN3A1,BTN3A3,AGMAT,GBP4,GLRX,ERAP1,PSMG4,XPNPEP1,PNKD,SNHG12,EPB41,BHLHA15,EME2,IL32,CTSS,RFX5,PCSK6,GALM,MRTO4,TRAF3,TNFAIP2,NSMCE4A,BUB3,C12orf4,TAPBPL,DHX34,GRWD1,RNF207,GRK3,ASPHD2,CASS4,NR1H3,DRAM1,RAP2B,IQCG,PPIF,PUS1,FBRSL1,ZCCHC9,SRGN,AIFM2,TYSND1,PPA1,YBX3,CGAS,MYNN,SPATA5L1,MAP2K1,FAM53B,ADORA2A,SNHG26,ETV6,NOP16,IL15RA,IL27RA,RASGEF1A,DESI1,ISCU,RARS1,NUP93,HERPUD1,TRABD,TYMP,CCDC88C,SLC4A1AP,LARS1,ATXN7,SKAP1,CYBA,NOC3L,PARP8,PLCL2,PCOLCE2,ERO1B,HEATR1,TAGAP,SOD2,ABCC4
BHATI_G2M_ARREST_BY_2METHOXYESTRADIOL_DN	AUD	-4.22E-05	0.00092526	0.963594	99	0.515752	brain	TWAS	c2	0.963594	1	OGDHL,RPS17,LENG1,MRNIP,ZFP62,NOA1,SCRG1,CLIC6,MYL5,SMOC2,DET1,IFRD1,CBS,NIPAL3,LARP6,MTHFD2,PGLS,IGDCC3,SNAPC5,TPCN2,TRIB3,SIRPA,CAST,ZNF613,PRTFDC1,ARHGAP9,PVALB,CRTAP,RPS2,DENND2D,ZBED3,PDE8B,GARS1,SPSB2,CCNB1IP1,NOP53,P2RY2,AARS1,CEBPG,CEP104,AK7,B3GALT6,TIMP4,RPL3,ATF4,SCUBE2,AMPD3,HERPUD1,LAPTM5,IL1A,HLA-E,NOSTRIN,EPRS1,JRKL,C1orf54,AIG1,SARS1,RCSD1,NUPR1,RPL10A,BFSP1,SGSH,FANCF
BHATI_G2M_ARREST_BY_2METHOXYESTRADIOL_UP	AUD	0.0014993	0.00250436	0.54939	91	0.150035	brain	TWAS	c2	0.54939	1	BMS1P1,CORO1C,FAM215B,NLRP2,RABGEF1,LIMK1,STAG3L1,SPCS3,LSM6,TTC39A,NDC1,PDGFC,GALNT3,DKK1,PSMA2,PURB,PCNA,SCLY,IFNLR1,PDE4C,CALHM6,EIF2S1,PIF1,HACD3,GMNN,H1-2,DNAL1,PTBP2,PNN,ANKK1,GCLM,TEP1,ASRGL1,ATL3,YIF1B,CDC20,SPARC,SPHK1,TMC8,EBLN2,PLEKHB2,UBR7,RAB27A,CEP43,ZSCAN30,PPP1R12B,KYNU,PCYOX1,CERK,MED17,MPP4,NEK2,PDZD7,EIF5A2,OGFRL1,MIR22HG,LRP3,FAM3C,TUBB6,SPC25,IL12RB2,NDUFA9,CTPS1,NUF2
BHATTACHARYA_EMBRYONIC_STEM_CELL	AUD	-0.000246026	0.00336862	0.941779	59	0.397341	brain	TWAS	c2	0.941779	1	TNNT1,TUBB,POU5F1,HMGB2,CACHD1,MTHFD2,MGST1,SEMA6A,ARL5B,GNL3,GAL,KPNA2,PSMA2,TNNC2,RPS24,CCT8,MTHFD1,RPL4,TDGF1,IFITM1,RSL24D1,SSB,CALU,NME2,SNRPF,CDK1,CRABP1,FAM83D,ZNF43,ZNF257,CYP26A1,TUBB6,LRRN1,SEPHS1,EPRS1,PTTG1,LDHB,HDAC2
BHAT_ESR1_TARGETS_NOT_VIA_AKT1_DN	AUD	0.000352561	0.00096946	0.716106	57	0.175251	brain	TWAS	c2	0.716106	1	CDK6,NRP1,ATP8B2,EFNA1,TRAM2,ATP1B1,YPEL2,RERE,ESR1,ZKSCAN1,TNS3,FRMD6,ARMC7,MAP3K5,CD55,ENPP1,CRACDL,SLC22A23,CYB5D2,CLDN9,TUFT1,TNFRSF19,SPTSSB,PBX1,SYTL2,CDH3,SNTB2,KCTD18,INSIG2,SLC29A3,KYNU,OSBPL10,ZFYVE1,CHST15,ANK3,ARID5B,SPATA7,PTPN21,SEMA3E,CFAP206,PTPRK,LAMB1,SASH1,CREB3L2,CDYL2
BHAT_ESR1_TARGETS_NOT_VIA_AKT1_UP	AUD	0.000820791	0.00208929	0.694426	153	0.243274	brain	TWAS	c2	0.694426	1	FGFRL1,XBP1,AP1B1,THOC5,SEC14L2,DOK7,WFS1,SYNDIG1,ACSS1,TPD52L1,PDLIM3,GPATCH4,ISG20L2,ARHGEF18,IFRD1,MED24,RAPGEFL1,CHD9,FRK,TUBB2B,RPP40,SEMA3B,TGM2,INO80B,HK2,CYP4F11,SIN3B,COLGALT1,TJP3,UHRF1,KDM4B,MREG,A4GALT,PRR5,TBKBP1,SNX24,RET,RAB3IL1,NT5DC3,SLC9A3R1,SLC25A19,TRIM47,TMEM51,FLNB,ATP6V1C2,E2F6,GREB1,PMM2,LRIG1,MAT2A,REEP1,ADCY9,DEGS2,MYBBP1A,SMTNL2,GNL2,MANEAL,PGBD5,CHSY1,OLFML3,P2RY2,AXIN1,RPUSD1,WDR46,CHST8,CAMTA1,PGR,KCNK6,SULT2B1,SLC22A5,RIMS4,NIP7,TSKU,TIAM1,SH2B2,PTH1R,SLC29A1,GPRIN1,UNC5A,ASB13,CYP1B1,SLC1A4,FHL2,GINS3,PKIB,PLEKHH1,CNKSR3,PIP4K2A,CA12,KLK10,TRMT61A,XRCC3,KHK,C1QTNF6,PPARGC1B,FARP1,POLR1B,AMZ1,PRSS23,GAB2,SLC7A5,CBFA2T3,LMO1,RRP12,CELSR2,UST,ALPL,CCDC3,GSG1L,TH,PHLDA2,C16orf74
BHAT_ESR1_TARGETS_VIA_AKT1_DN	AUD	-0.000164915	0.000962239	0.86392	56	0.174917	brain	TWAS	c2	0.86392	1	ZDHHC7,KIAA0513,CDK6,ABCC5,NRP1,BLNK,YPEL3,ATP8B2,EFNA1,ATP1B1,RBL2,YPEL2,ESR1,ZKSCAN1,VPS9D1,IGSF3,TRIM45,MKX,SLC22A23,LMBRD1,CLDN9,PPL,BCAR3,GPD2,EHF,SYTL2,CDH3,SNTB2,INSIG2,SLC29A3,CHST15,IL1R1,ARID5B,LETMD1,SPATA7,PTPN21,SEMA3E,CFAP206,GALNT10,FAXDC2,LAMB1,PLPP3,SASH1,CREB3L2,CDYL2,PTPN14
BIDUS_METASTASIS_DN	AUD	0.000137789	0.000895948	0.877774	129	0.818541	brain	TWAS	c2	0.877774	1	ACACB,HP,FAM174C,PWWP3A,REXO1,SLC39A3,SIL1,POU5F1,HLA-DRA,SPON2,TMEM50B,ACADS,PDK2,MVP,IRF3,CLEC11A,NUDT6,GYPC,BIN1,PGAP3,EHD1,BRMS1,MAN2B1,RIN2,ISOC2,SIDT2,ANO10,DTWD1,ATP8B4,HEMK1,PPM1M,STAB1,SLC52A3,SIRPA,CHPF2,EPM2A-DT,TMC5,BRWD1,COX7A1,AMY2B,CNRIP1,THEM4,ZNF641,KLHL22,TTC17,R3HDM1,AQP1,TNFRSF1A,INSYN1,MR1,RNASEL,GALNT6,WASHC3,GTF2F1,DISP1,CKMT2,DUOX2,LAMP5,MKKS,GMFG,RAB4B,TRPV2,RASSF4,PGGHG,RASSF7,TSPAN4,STRN,DDX24,INO80D,NALCN,AKAP13,PHLDA3,F13A1,APOL6,MARCHF2,CTBP2,VWA5A,ZNF404,ZNF45,CPPED1,TULP4,PPFIBP1,PRRX1,TFDP2,ACTN1,NAGK,RNF213
BIDUS_METASTASIS_UP	AUD	0.000204234	0.00067581	0.762495	114		brain	TWAS	c2	0.762495	1	USP13,SRSF12,EIF4E,AGAP1,COPS8,WBP11,HNRNPDL,TMEM33,NEMP1,EFHC1,CCDC57,CCNA2,PLOD2,GID8,YTHDF1,KIF1B,WAC,SNRPD1,RRN3,PNMA8A,RAB22A,PRELID3B,KNSTRN,NUSAP1,TTF2,TUBGCP4,STRN3,DSP,HULC,BPTF,KCTD6,GET1,LCA5L,SEC23A,DHFR,MAPKAPK5,FEM1A,PCNX1,RABGAP1L,MEAF6,WDHD1,NAP1L1,CRKL,RABGGTB,ZNF550,PNMA1,CEBPG,PPP1R14C,SRSF9,BCL7A,MPHOSPH9,CDK2AP1,ATP6V0A2,DCTN4,G3BP1,CSE1L,UNK,BIRC5,ECT2,TYMS,SLC66A1L,KLHL23,HBS1L,DEPDC1,PREPL,AURKA,GAS2L3,HSF2,ARPP19,CAND1,RRM1,RFC4,PLD6,KLC1,SRD5A1,ANKRD54,NF1,HMGXB4,CDK1,MRPL42,C5orf22,RFC5,RHBDL3,MARCKS,DNAAF2,PAK2,NCBP2,CENPN,CCDC15
BILANGES_RAPAMYCIN_SENSITIVE_VIA_TSC1_AND_TSC2	AUD	0.000165362	0.000689043	0.810339	61		brain	TWAS	c2	0.810339	1	VIM,RPH3AL,GYG1,RPL36,TUBB4A,RPS28,RPS26,TCP1,BLVRB,ATP5F1A,TSPAN15,PRDX3,OLA1,ENTPD3,SERPINB6,TUBB2A,CNIH1,NAP1L1,ZNF496,CRYZ,BTF3,HNRNPA1L2,ACBD6,TUBB,ATP6V1G2,KDELR1,NSA2,RPL3,NUDT21,UQCRFS1,ACOT1,NME2,SLC25A3,BRI3BP,SLC25A17,PRCP,RPL10A,RTRAF
BILANGES_SERUM_AND_RAPAMYCIN_SENSITIVE_GENES	AUD	-0.000203469	0.00096383	0.832806	49	0.697232	brain	TWAS	c2	0.832806	1	RPS17,RPS19,RPS9,RPL28,TMEM121B,RBBP6,RPS3A,EIF4B,RPS14,SIN3B,USE1,RPL18A,UBA52,RPS3,RPL13,RPL29,RPL14,RPS24,RPS13,NOP53,RPS5,EIF3M,RPS8,RPS23,RPS25,RPL4,COX7A2L,EIF3L,LTA4H,EIF3F,RPL27A,RPS7
BILANGES_SERUM_RESPONSE_TRANSLATION	AUD	0.00013318	0.0009766	0.891528	25	0.534943	brain	TWAS	c2	0.891528	1	RPS19,RAVER2,RPL18A,RPS3,RPL29,SYT10,RPL14,KIF21B,RPS5,RPS8,RPL4,NSA2,CPT1B,ARID5B,EIF3F,RPS7
BILANGES_SERUM_SENSITIVE_GENES	AUD	0.000176961	0.00068632	0.79653	62		brain	TWAS	c2	0.79653	1	RPH3AL,GABBR1,TUBB,PLOD1,RAVER2,BLVRB,SIDT2,LBR,CRLF1,ZFYVE27,OLA1,SYT10,P2RX2,TUBB2A,ASL,KIF21B,TMEM9,NAP1L1,CRYZ,AQP1,HS6ST3,TAPBPL,RPS18,RPL10A,AKAP12,ACBD6,NGEF,NCEH1,DDX6,NSA2,UTF1,CPT1B,LARS2,ARID5B,MRPS5,PLPP3,RRAGD,MDN1
BILANGES_SERUM_SENSITIVE_VIA_TSC1	AUD	0.0079309	0.00772526	0.3046	13	0.979514	brain	TWAS	c2	0.3046	1	TBL2,NNAT,GRB14,PHLDA1,KCTD15,DNAJC5G,GREM2,TUBA4A,UTP6
BILANGES_SERUM_SENSITIVE_VIA_TSC2	AUD	-0.00137105	0.00584975	0.814692	23	0.960028	brain	TWAS	c2	0.814692	1	UBA6,THBS2,KIF1B,NEDD4,EIF3C,TUBB2B,SMARCA4,NUMA1,GLG1,FAM98B,NPM3,GBF1,SPAG5,SMG6,FAM234B,TBC1D16
BILBAN_B_CLL_LPL_DN	AUD	0.00597093	0.00531007	0.26082	24	0.687691	brain	TWAS	c2	0.26082	1	HMGB2,GLRX,PRNP,MSL1,HOMER3,SUGP2,GOLGA8N,RGS2,DUSP22,PMAIP1,KLRK1,FGL2,MNDA,FYN,MARCKS,SULT1A2,ACAP2
BILBAN_B_CLL_LPL_UP	AUD	0.00370878	0.00360867	0.304072	51	0.610431	brain	TWAS	c2	0.304072	1	NSF,HLA-DQA1,TRRAP,CYP51A1,PEG10,TBC1D1,SLC23A2,ABCA6,FLNB,SERINC5,KIAA0040,SEPTIN10,SOWAHC,KANK2,DIPK1A,AKAP12,BCL7A,ATP6V0A2,DNMBP,ATOX1,GSDME,ST6GAL1,WSB2,TMEM140,CREB3L2,HEATR1
BILD_CTNNB1_ONCOGENIC_SIGNATURE	AUD	-0.00081113	0.00335921	0.809195	56	0.422865	brain	TWAS	c2	0.809195	1	DDX52,ZMAT3,BOD1L1,LRBA,RUNX2,WASHC4,NEK1,DDR2,CHD9,SMG1,LUZP1,SRSF10,BAMBI,ABI2,KATNBL1,COL13A1,PLEKHA1,ZNF532,FLNB,LATS2,MED31,COL8A2,KDM4B,FERMT1,VCAN,MIRLET7BHG,TAF1D,KHNYN,IL1A,ARHGAP29,URB1,NR3C1,EPRS1,PHACTR2,PLAGL1,GNG12,CYP24A1
BILD_E2F3_ONCOGENIC_SIGNATURE	AUD	2.14E-05	0.000882703	0.980656	179	0.159716	brain	TWAS	c2	0.980656	1	TLCD3A,RPA1,KISS1R,RDH13,CD83,FZD1,PEG10,WIPI2,DGKQ,FGFR3,NSG1,CAMKK2,KDM2B,DCK,LYPD6,INSR,ARFGEF3,HECA,GINS1,TRIM7,DYM,RPL17,RAVER2,AK4,GLRB,SLC35G1,HELLS,ENTPD1-AS1,FRAT1,CENPX,SMIM43,PCNA,FERMT1,EEF1A2,DPY19L1,PIN1,KANK2,POLE2,NIN,NCKIPSD,SLC25A12,ARHGAP8,MIRLET7BHG,PMS2P1,CCND3,ABCC10,FANCA,DNAJC9,FUT11,LIN7B,SFMBT1,IL17RB,SLC9A3R1,SIN3B,SLC16A6,POLE,PXMP2,WNT5A,KCTD6,CDK19,ALDH5A1,LRIG1,REEP1,SH3BGR,NETO2,CHML,FAM171A1,SOBP,GAS5,MANEAL,GCH1,USPL1,TMEM200B,TPPP,EML6,DCLRE1B,TMEM106C,NCR3LG1,GNAL,EPB41L4A,CEBPA,KCTD15,CHST1,LRP4,CDKN2C,CAMK2N1,B4GALT6,SHROOM1,KDM4B,GPR27,TIAM1,DIS3L,TMEM158,CSPG5,INO80C,PDE8A,HRK,FBXO21,NIPA1,ZWINT,FAXC,TAF1D,RAB15,TRIM3,ZNF195,FAM222A,LRP8,PXYLP1,DDAH1,TMEM97,TLCD1,ABHD15,METTL21A,NOL4L,E2F7,CCNO,BRI3BP,EPHX4,ABCB10,ANKH,RETREG1,PLPP3,ADCY3,AKT1,RRAGD,MDN1,PLXND1,HACE1,MAP3K21,AKR1B1,NR2F1,PLCL2,SYNM,PCOLCE2,CHST2,GPR137B,GSE1
BILD_HRAS_ONCOGENIC_SIGNATURE	AUD	-0.00295412	0.00228957	0.196964	128	0.722551	brain	TWAS	c2	0.196964	1	ADAM8,MEG3,ARHGAP27,CXCL2,ZNF273,STX1A,PMS2P2,STAG3L1,HPSE,CD55,PLXNA2,G0S2,NIPAL1,PDGFA,ITPRIP,DNAJC6,COL12A1,MTCL1,PRNP,FERMT1,EHD1,KANK4,PIK3CD,HK2,CRIM1-DT,CYP1B1,FN1,KCNN4,PVR,NT5E,UPP1,MED25,INPP1,ERN1,DLST,FLNB,KMT2C,VANGL2,FBXO9,SERPINB1,ZNF608,MYDGF,PHACTR4,NAP1L1,SRRM2,TNFRSF12A,NAMPT,LDLR,FGFR2,HBEGF,ZKSCAN8,KDM6B,PPIF,SH2D5,TMTC3,ADAMTS5,SDC4,SYNE3,MAP1LC3B,KDM7A,CSNK1E,DDX17,HRAS,ELOVL7,TRIM22,PTX3,LRRFIP1,LATS1,ULBP2,ITGA2,LRRC8C,ARHGAP25,TIA1,TGFA,MIRLET7BHG,CALU,CYP2R1,SMTN,IER2,GLCCI1,GLTP,LRP8,RNF152,SERPINB2,KCNK1,SLC20A1,IL1A,MAST4,ELK3,ADRB2,CASP1,DENND2C,AHNAK2,DENND2B,FAM110C,SEMA4B,NFKBIZ,SREK1IP1,SKP2,C2CD5,PHLDA2,LRIG3,LGALS8
BILD_MYC_ONCOGENIC_SIGNATURE	AUD	0.000155943	0.00182719	0.931986	180	0.6733	brain	TWAS	c2	0.931986	1	ADAM8,MEG3,UTP4,DHODH,MEAK7,EXOSC5,EPS8L1,ZNF667,STMN3,SMURF1,ALG3,CCNG2,DGKA,ERBB3,NRP1,NGFR,COL1A1,ABCC3,YPEL3,PNPT1,GPATCH4,RNF213,CCDC137,UBE2D4,SLC29A2,PC,SSH3,NOP16,FAM193B,FAM168A,NEU3,SERPINB1,RPP40,MST1R,MON1A,TGM2,SLC12A8,ATIC,WDR12,TTLL12,PRR5,NOP56,C20orf27,FARSB,CFLAR,SFXN4,MAP3K6,CCDC86,LBHD1,WDR74,UTP25,GNL3,ABL2,ATP2B4,FLNB,PMM2,NIT1,NCL,MYBBP1A,COL8A2,CDCA8,PFKM,TUBA1A,NCR3LG1,MRTO4,TNFAIP2,VAMP1,RHBDF1,MCRIP2,CCDC78,DDX10,AKAP12,DUSP22,FGF11,LAMC2,FAM86C1P,CYTH2,SNHG16,KCNQ5,SORD,DUOX1,PLEKHG3,ANAPC1,DDX18,C19orf48,ALS2CL,SLC19A1,SESTD1,DDAH2,GPD1L,UTP20,DPH1,HSPD1,ACSS2,OSBP2,SMTN,DCAF4,BID,TAF4B,PLD6,TGM1,DHRS1,KHNYN,MCOLN2,ERCC1,TMEM97,NUFIP1,TRIOBP,ANGEL1,TFB2M,PCYOX1L,FARP1,BEND3,MICAL1,LINC00173,MKNK1,DUSP2,SUPV3L1,GPRC5A,EMP1,LSG1,MTMR11,PCOLCE2,IMP4
BILD_SRC_ONCOGENIC_SIGNATURE	AUD	-0.00285562	0.00333242	0.391488	55	0.205406	brain	TWAS	c2	0.391488	1	MMAB,IL17RA,TRRAP,DCBLD2,GAS2L1,LIPG,ASAP2,TSPYL4,EXTL2,ZNF12,ABCC10,PRICKLE1,LNPEP,SLC12A2,ITGAV,COL8A2,LSS,KDM4B,INO80C,FERMT1,ACLY,LRP8,CA12,MARK3,DHRS1,YTHDC2,DMTF1,CASP1,PROM2,TRIM33,SERPINB2
BIOCARTA_ALK_PATHWAY	AUD	-0.00437547	0.00754692	0.56207	15	0.099692	brain	TWAS	c2	0.56207	1	FZD1,CHRD,NPPA,RFC1,BMP7,GSK3B,BMP4,MAP3K7,AXIN1,CTNNB1,DVL1,BMPR1A,BMPR2,TGFBR3
BIOCARTA_ARENRF2_PATHWAY	AUD	0.00759865	0.00591041	0.198569	15	0.520934	brain	TWAS	c2	0.198569	1	POR,PRKCB,NFE2L2,MAPK8,PRKCA,CRYZ,AKR7A2,FXYD2,HMOX1,CREB1
BIOCARTA_ASBCELL_PATHWAY	AUD	-2.83E-06	0.000701442	0.996779	21		brain	TWAS	c2	0.996779	1	HLA-DRA,HLA-DRB5,HLA-DRB1,FAS,CD40,CD4
BIOCARTA_AT1R_PATHWAY	AUD	-0.000358759	0.00598055	0.952166	24	0.319233	brain	TWAS	c2	0.952166	1	EGFR,PRKCB,MAPK8,MAPK3,PRKCA,RAC1,MAP2K2,PAK1,AGT,RAF1,MAP2K1,HRAS,CALM1,AGTR1
BIOCARTA_ATRBRCA_PATHWAY	AUD	0.00491111	0.00640757	0.443406	13	0.710043	brain	TWAS	c2	0.443406	1	RAD9A,FANCA,ATM,BRCA1,RAD50,BRCA2,RAD17,RAD1,FANCE,MRE11,FANCF
BIOCARTA_BBCELL_PATHWAY	AUD	-2.83E-06	0.000701442	0.996779	21		brain	TWAS	c2	0.996779	1	HLA-DRA,HLA-DRB5,HLA-DRB1,FAS,CD40,CD4
BIOCARTA_BCR_PATHWAY	AUD	0.00162684	0.00747935	0.82781	16	0.105839	brain	TWAS	c2	0.82781	1	PRKCB,MAPK8,MAPK3,PRKCA,PPP3CB,RAC1,RAF1,MAP2K1,HRAS,CALM1,NFATC4,NFATC1
BIOCARTA_BIOPEPTIDES_PATHWAY	AUD	-0.000608126	0.00509582	0.905007	24	0.299156	brain	TWAS	c2	0.905007	1	PRKCB,MAPK8,MAPK3,PRKCA,GNA11,MAP2K2,STAT1,AGT,F2,RAF1,MAP2K1,HRAS,CALM1,KNG1,FYN
BIOCARTA_BLYMPHOCYTE_PATHWAY	AUD	0.000268101	0.000980303	0.784478	24	0.690566	brain	TWAS	c2	0.784478	1	HLA-DRA,HLA-DRB5,HLA-DRB1,CR2,CR1,CD40,FCGR2B,ITGB2
BIOCARTA_CARDIACEGF_PATHWAY	AUD	-0.00513491	0.00679654	0.449938	18	0.630603	brain	TWAS	c2	0.449938	1	EGFR,NFKB1,EGF,PRKCB,PRKCA,AGT,HRAS,EDNRB,ADAM12
BIOCARTA_CBL_PATHWAY	AUD	0.00147614	0.00882681	0.867186	11	0.400159	brain	TWAS	c2	0.867186	1	EGFR,EGF,PRKCB,PRKCA,SH3GLB1,MET,CBL,CSF1R
BIOCARTA_CCR3_PATHWAY	AUD	0.00677815	0.0077253	0.380272	15	0.120504	brain	TWAS	c2	0.380272	1	LIMK1,PRKCB,MAPK3,PRKCA,PLCB1,PIK3C2G,RAF1,MAP2K1,HRAS,PPP1R12B,ROCK2
BIOCARTA_CDMAC_PATHWAY	AUD	0.00675224	0.00739406	0.361139	13	0.11634	brain	TWAS	c2	0.361139	1	NFKB1,PRKCB,MAPK3,PRKCA,CUZD1,PLCB1,RAF1,MAP2K1,HRAS
BIOCARTA_CERAMIDE_PATHWAY	AUD	0.00415947	0.00747589	0.577948	13	0.674825	brain	TWAS	c2	0.577948	1	NFKB1,MAPK8,MAPK3,RIPK1,TNFRSF1A,CASP8,RAF1,FADD,MAP2K1,BCL2,SMPD1
BIOCARTA_CHEMICAL_PATHWAY	AUD	0.00684886	0.00563999	0.224619	18	0.419955	brain	TWAS	c2	0.224619	1	CASP6,PRKCB,PARP1,CASP3,PRKCA,EIF2S1,STAT1,CASP7,ATM,CASP9,BCL2,BID,APAF1,AKT1
BIOCARTA_CLASSIC_PATHWAY	AUD	-0.0114987	0.00922688	0.212684	14	0.381949	brain	TWAS	c2	0.212684	1	C4A,C4B,C1QA,C1QC,C7,C1R
BIOCARTA_COMP_PATHWAY	AUD	-0.00870617	0.008215	0.289241	18	0.71375	brain	TWAS	c2	0.289241	1	CFD,CFB,C4A,C4B,MASP1,C1QA,C1QC,C7,C1R
BIOCARTA_CREB_PATHWAY	AUD	0.00497096	0.00861418	0.563894	12	0.0180889	brain	TWAS	c2	0.563894	1	PRKCB,MAPK3,PRKAR2A,PRKAR1B,PRKCA,PRKAR1A,RAC1,HRAS,RPS6KA5,CREB1,PRKAR2B,AKT1
BIOCARTA_CSK_PATHWAY	AUD	0.000138807	0.000981187	0.8875	27	0.902365	brain	TWAS	c2	0.8875	1	ZAP70,HLA-DRA,HLA-DRB5,HLA-DRB1,PRKAR2A,PRKAR1B,PRKAR1A,CD4,PRKAR2B,CD247
BIOCARTA_CTLA4_PATHWAY	AUD	0.000185444	0.000980885	0.850047	24	0.994643	brain	TWAS	c2	0.850047	1	HLA-DRA,HLA-DRB5,HLA-DRB1,ICOSLG,CD247
BIOCARTA_CTL_PATHWAY	AUD	0.000150955	0.000986527	0.878385	15	0.950552	brain	TWAS	c2	0.878385	1	HLA-A,FAS,ITGB2,CD247
BIOCARTA_CXCR4_PATHWAY	AUD	0.00251254	0.0072496	0.72891	15	0.144583	brain	TWAS	c2	0.72891	1	NFKB1,PRKCB,MAPK3,PRKCA,PIK3C2G,CRK,RAF1,MAP2K1,HRAS,BCAR1
BIOCARTA_DEATH_PATHWAY	AUD	0.00113117	0.00474141	0.811437	27	0.282605	brain	TWAS	c2	0.811437	1	NFKB1,CASP6,CASP3,RIPK1,CASP7,CASP9,TNFRSF25,DFFB,CFLAR,CASP8,FADD,BCL2,BID,APAF1,GAS2
BIOCARTA_EDG1_PATHWAY	AUD	-0.00279394	0.00542118	0.606291	25	0.15822	brain	TWAS	c2	0.606291	1	PRKCB,PDGFA,MAPK3,S1PR1,PRKCA,ITGB3,RAC1,PLCB1,ITGAV,SPHK1,SMPD1,SMPD2,PIK3CG,AKT1,SPHKAP
BIOCARTA_EGF_PATHWAY	AUD	0.00223277	0.00590846	0.705509	21	0.170817	brain	TWAS	c2	0.705509	1	EGFR,EGF,PRKCB,MAPK8,JAK1,MAPK3,PRKCA,STAT1,RAF1,MAP2K1,HRAS,RASA1
BIOCARTA_EICOSANOID_PATHWAY	AUD	-0.00541655	0.00562541	0.335611	17	0.23403	brain	TWAS	c2	0.335611	1	HPGDS,EPHX1,PLCB1,ALOX5AP,PTGER3,PTGIS,PLA2G4A,ALOX5,CYP2J2,PTGER4
BIOCARTA_EIF2_PATHWAY	AUD	-0.00208446	0.00651292	0.748931	15	0.525399	brain	TWAS	c2	0.748931	1	EIF2AK3,EIF2AK1,EIF2B5,GSK3B,EIF2AK4,EIF2S1,EIF2AK2,EIF5
BIOCARTA_EIF4_PATHWAY	AUD	0.00125735	0.0071293	0.860009	14	0.318239	brain	TWAS	c2	0.860009	1	EIF4E,PRKCB,PDK2,MAPK3,GHR,PRKCA,RPS6KB1,MTOR,PDPK1,EIF4G3,PTEN,MKNK1,AKT1
BIOCARTA_EOSINOPHILS_PATHWAY	AUD	9.59E-05	0.000986666	0.922542	15	0.918379	brain	TWAS	c2	0.922542	1	HLA-DRA,HLA-DRB5,HLA-DRB1
BIOCARTA_ERAD_PATHWAY	AUD	0.00380147	0.00582763	0.514196	17	0.393732	brain	TWAS	c2	0.514196	1	CANX,MAN2B1,MOGS,SAE1,FBXO2,MAN2C1,MAN1A2,UBA2,GANAB,EDEM1,SEC61A1,MAN2A2,UBE2I,UGGT1
BIOCARTA_ERK_PATHWAY	AUD	-0.00907678	0.00670301	0.175694	19	0.0400245	brain	TWAS	c2	0.175694	1	EGFR,NGFR,MAPK3,MKNK2,MAP2K2,RAF1,MAP2K1,HRAS,ITGB1,RPS6KA5,MKNK1,IGF1R
BIOCARTA_FAS_PATHWAY	AUD	0.000272445	0.000977534	0.78047	27	0.427696	brain	TWAS	c2	0.78047	1	CASP6,ARHGDIB,PTPN13,PARP1,FAS,CASP3,MAPK8,PAK1,CASP7,MAP3K7,RB1,FAF1,DFFB,CFLAR,CASP8,FADD,PAK2
BIOCARTA_FCER1_PATHWAY	AUD	-0.000760662	0.00601153	0.899309	18	0.529291	brain	TWAS	c2	0.899309	1	PRKCB,MAPK8,MAPK3,MAP2K7,PPP3CB,FCER1G,PLA2G4A,RAF1,MAP2K1,HRAS,CALM1,NFATC4,FCER1A,PIK3CG,NFATC1,PAK2
BIOCARTA_G2_PATHWAY	AUD	0.0105778	0.00823661	0.199056	11	0.171058	brain	TWAS	c2	0.199056	1	MYT1,YWHAH,YWHAQ,CDC25A,CDC25B,EP300,CDKN2D,ATM,BRCA1,CDK1,WEE1
BIOCARTA_GH_PATHWAY	AUD	0.00516584	0.00654321	0.429822	18	0.0739505	brain	TWAS	c2	0.429822	1	PRKCB,INSR,MAPK3,GHR,PRKCA,SLC2A4,RAF1,MAP2K1,HRAS,PIK3CG
BIOCARTA_GLEEVEC_PATHWAY	AUD	0.00531638	0.00616895	0.3888	17	0.181346	brain	TWAS	c2	0.3888	1	MAPK8,MAPK3,STAT1,BCR,CRKL,RAF1,MAP2K1,HRAS,PIK3CG,AKT1
BIOCARTA_GPCR_PATHWAY	AUD	0.00644382	0.00786002	0.412317	14	0.282907	brain	TWAS	c2	0.412317	1	PRKCB,MAPK3,PRKAR2A,PRKAR1B,PRKCA,PRKAR1A,PPP3CB,RAF1,MAP2K1,HRAS,CALM1,NFATC4,CREB1,PRKAR2B,NFATC1
BIOCARTA_HDAC_PATHWAY	AUD	-0.00782736	0.00864194	0.365073	15	0.119549	brain	TWAS	c2	0.365073	1	YWHAH,INSR,MAP2K6,PPP3CB,CAMK1G,CAMK1,CABIN1,HDAC5,CALM1,PIK3CG,AKT1,NFATC1,IGF1R
BIOCARTA_HER2_PATHWAY	AUD	0.0081277	0.0063073	0.197531	19	0.235861	brain	TWAS	c2	0.197531	1	EGFR,ERBB3,MAPK3,ERBB2,ESR1,EP300,CARM1,ERBB4,RAF1,MAP2K1,HRAS,PIK3CG,IL6ST
BIOCARTA_HIVNEF_PATHWAY	AUD	0.000113518	0.000973199	0.907142	38	0.526965	brain	TWAS	c2	0.907142	1	NFKB1,CASP6,ARHGDIB,CDK11A,DFFB,PARP1,PSEN2,FAS,CASP3,MAPK8,MAP2K7,PRKCD,MAP3K5,RIPK1,CASP7,RB1,TNFRSF1A,NUMA1,CASP9,CFLAR,CASP8,FADD,RASA1,BCL2,BID,APAF1,CRADD,PAK2
BIOCARTA_IGF1R_PATHWAY	AUD	0.00503938	0.00874217	0.564315	11	0.0691511	brain	TWAS	c2	0.564315	1	YWHAH,MAPK3,PRKAR2A,PRKAR1B,PRKAR1A,RAF1,MAP2K1,HRAS,PRKAR2B,AKT1,IGF1R
BIOCARTA_IL2RB_PATHWAY	AUD	-3.15E-06	0.0009866	0.997449	23	0.168773	brain	TWAS	c2	0.997449	1	FAS,JAK1,MAPK3,PPIA,IKZF3,RPS6KB1,CRKL,RAF1,HRAS,BCL2,CBL,E2F1,PIK3CG,AKT1
BIOCARTA_IL5_PATHWAY	AUD	7.57E-05	0.000985657	0.938818	17	0.95877	brain	TWAS	c2	0.938818	1	HLA-DRA,HLA-DRB5,HLA-DRB1,CD4
BIOCARTA_INFLAM_PATHWAY	AUD	4.28E-05	0.000983334	0.965245	23	0.961115	brain	TWAS	c2	0.965245	1	HLA-DRA,HLA-DRB5,HLA-DRB1,PDGFA,IL15,CD4,IL1A
BIOCARTA_INTEGRIN_PATHWAY	AUD	0.00320518	0.00486092	0.509654	32	0.111492	brain	TWAS	c2	0.509654	1	MAPK8,MAPK3,ACTN3,ROCK1,MAP2K2,CAPNS1,BCR,RAP1A,CRKL,RAF1,CAV1,MAP2K1,HRAS,PPP1R12B,ITGB1,BCAR1,ACTA1,VCL,FYN,ACTN1,ACTN2
BIOCARTA_INTRINSIC_PATHWAY	AUD	0.00584079	0.00476828	0.220604	18	0.96268	brain	TWAS	c2	0.220604	1	KLKB1,F11,F12,F5,COL4A2,F2R,F2,SERPINC1,F10,KNG1,SERPING1,PROS1
BIOCARTA_KERATINOCYTE_PATHWAY	AUD	-0.000271242	0.000977805	0.781474	35	0.331647	brain	TWAS	c2	0.781474	1	EGFR,NFKB1,EGF,PRKCB,FAS,MAPK8,MAPK3,MAP2K7,SP1,MAP2K6,PRKCA,PRKCD,MAP3K5,RIPK1,TNFRSF1A,RAF1,MAP2K1,HRAS,BCL2,PRKCQ,MAPK13
BIOCARTA_LECTIN_PATHWAY	AUD	-0.00775884	0.00966068	0.421896	13	0.144587	brain	TWAS	c2	0.421896	1	C4A,C4B,MASP1,C7
BIOCARTA_MAPK_PATHWAY	AUD	-0.00108725	0.00347301	0.754237	52	0.231365	brain	TWAS	c2	0.754237	1	MAPK9,NFKB1,MAPK10,MAPK8,MAPK3,MAP2K7,SP1,MAP4K2,MAP3K11,MAP2K6,MAP4K5,RPS6KB1,RPS6KA1,MAP3K6,STAT1,RAC1,MAP3K5,MKNK2,RIPK1,MAPKAPK5,MAP2K2,PAK1,MAP3K9,MAP3K3,MAP3K7,RPS6KA4,MAP3K4,MAP2K1,MAP2K5,RAF1,HRAS,RPS6KA2,MAX,MAPK6,MAPK12,MAPK11,RPS6KA5,MAP4K4,CREB1,MAP3K8,MKNK1,MAPK13,PAK2,MAP3K2
BIOCARTA_MCALPAIN_PATHWAY	AUD	-0.00798356	0.00849766	0.347474	15	0.0129453	brain	TWAS	c2	0.347474	1	EGFR,EGF,PRKAR2A,PRKAR1B,PRKAR1A,CAPNS1,HRAS,ITGB1,ACTA1,PRKAR2B
BIOCARTA_MEF2D_PATHWAY	AUD	0.00670887	0.0104059	0.51911	10	0.40583	brain	TWAS	c2	0.51911	1	PRKCB,PRKCA,EP300,PPP3CB,CAPNS1,CABIN1,CALM1,NFATC1,HDAC2
BIOCARTA_MET_PATHWAY	AUD	-0.00791379	0.00658852	0.229694	19	0.122945	brain	TWAS	c2	0.229694	1	MAPK8,MAPK3,GAB1,MAP2K2,PAK1,RAP1A,CRKL,DOCK1,CRK,RAF1,MET,MAP2K1,HRAS,PTEN,RASA1,ITGB1,ACTA1,PIK3CG
BIOCARTA_MHC_PATHWAY	AUD	0.000283514	0.000971197	0.770346	27	0.935721	brain	TWAS	c2	0.770346	1	HLA-A,HLA-DRA,HLA-DRB5,HLA-DRB1,TAP2,TAP1,PSMB9,PSMB6,PSMB5
BIOCARTA_MITOCHONDRIA_PATHWAY	AUD	0.0072272	0.00492828	0.142519	21	0.527627	brain	TWAS	c2	0.142519	1	CASP6,CASP3,CASP7,BAK1,CASP9,DFFB,CASP8,BIK,BCL2,BID,APAF1
BIOCARTA_MPR_PATHWAY	AUD	-0.000960307	0.00766788	0.900335	16	0.0106501	brain	TWAS	c2	0.900335	1	MYT1,MAPK3,PIN1,PRKAR2A,PRKAR1B,PAQR7,RPS6KA1,PRKAR1A,CAP1,PGR,HRAS,ACTA1,CDK1,PRKAR2B
BIOCARTA_NFAT_PATHWAY	AUD	-0.000655163	0.00555993	0.906197	30	0.412588	brain	TWAS	c2	0.906197	1	NPPA,MAPK8,MAPK3,FGF2,PRKAR2A,PRKAR1B,RPS6KB1,GSK3B,PPP3CB,CAMK1G,PRKAR1A,CAMK1,ACTA1,AGT,HBEGF,F2,RAF1,MAP2K1,HRAS,NFATC4,PIK3CG,PRKAR2B,AKT1,NFATC1,CAMK4
BIOCARTA_NKCELLS_PATHWAY	AUD	0.000336733	0.000975311	0.729901	22	0.254293	brain	TWAS	c2	0.729901	1	KLRD1,KLRC4,KLRC3,KLRC2,KLRC1,HLA-A,MAPK3,LAT,RAC1,PAK1,MAP2K1,ITGB1
BIOCARTA_NO1_PATHWAY	AUD	0.0072185	0.00553187	0.191929	26	0.515872	brain	TWAS	c2	0.191929	1	KDR,FLT4,PRKAR2A,PRKAR1B,CHRNA1,PRKAR1A,SLC7A1,PDE2A,BDKRB2,CAV1,PDE3B,CALM1,KNG1,ACTA1,PRKAR2B,AKT1,PDE3A
BIOCARTA_NOS1_PATHWAY	AUD	-0.00177269	0.00874543	0.83937	11	0.253494	brain	TWAS	c2	0.83937	1	PRKCB,PRKAR2A,PRKAR1B,PRKCA,PRKAR1A,PPP3CB,GRIN2C,GRIN2A,DLG4,NOS1,CALM1,PRKAR2B
BIOCARTA_P38MAPK_PATHWAY	AUD	-0.0077147	0.00661299	0.243373	21	0.466259	brain	TWAS	c2	0.243373	1	MAP2K6,HSPB2,STAT1,RAC1,MAP3K5,HMGN1,DDIT3,RIPK1,MAPKAPK5,MAP3K9,MAP3K7,CDC42,PLA2G4A,HRAS,MAX,RPS6KA5,CREB1,MKNK1
BIOCARTA_PAR1_PATHWAY	AUD	-0.00238388	0.00846449	0.778225	14	0.725424	brain	TWAS	c2	0.778225	1	PRKCB,GNA13,PRKCA,ROCK1,PLCB1,F2R,MAP3K7,F2,PPP1R12B,GNA12,PIK3CG
BIOCARTA_PDGF_PATHWAY	AUD	-0.00148826	0.0061484	0.808737	20	0.778516	brain	TWAS	c2	0.808737	1	PRKCB,PDGFA,MAPK8,JAK1,MAPK3,PRKCA,STAT1,RAF1,MAP2K1,HRAS,RASA1,PIK3CG
BIOCARTA_PPARA_PATHWAY	AUD	-0.00210568	0.00419193	0.615445	32	0.166223	brain	TWAS	c2	0.615445	1	FABP1,PRKCB,PDGFA,PRKAR1B,MAPK3,SP1,PRKAR2A,PRKCA,EP300,PRKAR1A,RB1,SRA1,NR1H3,ACOX1,NCOR1,HSD17B4,NOS2,DUT,PIK3CG,PRKAR2B,NCOA1,NCOR2
BIOCARTA_PTDINS_PATHWAY	AUD	-0.00884374	0.00663517	0.182578	17	0.292205	brain	TWAS	c2	0.182578	1	RAB5A,PFKP,PFKL,RPS6KB1,GSK3B,AP2A1,RAC1,PDPK1,PFKM,JAG1,AKT1,EEA1
BIOCARTA_RAS_PATHWAY	AUD	0.0037242	0.00725498	0.60772	17	0.159713	brain	TWAS	c2	0.60772	1	NFKB1,MAPK3,RALBP1,RAC1,CDC42,CASP9,RAF1,MAP2K1,HRAS,PIK3CG,AKT1,PLD1
BIOCARTA_SPPA_PATHWAY	AUD	0.00214802	0.00758482	0.777023	15	0.0618299	brain	TWAS	c2	0.777023	1	PRKCB,MAPK3,PRKCA,PLCB1,F2R,PLA2G4A,F2,RAF1,MAP2K1,HRAS,ITGB1
BIOCARTA_SPRY_PATHWAY	AUD	0.0105985	0.0069743	0.128598	16	0.348583	brain	TWAS	c2	0.128598	1	EGFR,EGF,SPRY1,MAPK3,RAF1,MAP2K1,HRAS,RASA1,CBL
BIOCARTA_TCRA_PATHWAY	AUD	0.000146333	0.000980944	0.881415	25	0.99201	brain	TWAS	c2	0.881415	1	ZAP70,HLA-DRA,HLA-DRB5,HLA-DRB1,CD4,FYN,CD247
BIOCARTA_TCR_PATHWAY	AUD	0.00567733	0.00544736	0.297311	31	0.42643	brain	TWAS	c2	0.297311	1	ZAP70,NFKB1,PRKCB,MAPK8,MAPK3,PRKCA,PPP3CB,LAT,RAC1,RAF1,MAP2K1,HRAS,RASA1,PTPN7,CALM1,NFATC4,PIK3CG,FYN,NFATC1,CD247
BIOCARTA_TH1TH2_PATHWAY	AUD	-7.33E-05	0.000700702	0.916709	26		brain	TWAS	c2	0.916709	1	HLA-DRA,HLA-DRB5,HLA-DRB1,IFNGR1,IL12RB1,NR1I2,CD40,IL12A,IL12RB2,IL18R1
BIOCARTA_TNFR1_PATHWAY	AUD	0.00742983	0.00545784	0.173415	20	0.157856	brain	TWAS	c2	0.173415	1	ARHGDIB,PARP1,CASP3,MAPK8,RIPK1,PAK1,MAP3K7,RB1,TNFRSF1A,MADD,DFFB,CASP8,FADD,CRADD,PAK2
BIOCARTA_VDR_PATHWAY	AUD	-0.0048266	0.0060539	0.425293	17	0.145485	brain	TWAS	c2	0.425293	1	KAT2B,EP300,PRMT1,CHAF1A,TSC2,VDR,CARM1,SMARCA4,NCOR1,TOP2B,COPS2,NCOA1
BLALOCK_ALZHEIMERS_DISEASE_INCIPIENT_DN	AUD	0.000660495	0.000889009	0.457508	135	0.388417	brain	TWAS	c2	0.457508	1	NSFL1C,ACTR1B,ZMAT3,MFN1,HLA-G,ORC5,HADH,CAMKK2,TTC3,GET1,GRPEL1,PARP1,SDHA,RAPGEFL1,TUBG2,RGS14,KIF1B,RANBP2,TSPOAP1,RAD51C,ATIC,GTF2A2,USP6,CSNK1G3,DENND4A,DDX5,KIDINS220,MGLL,GLRX,PDIA6,ROCK2,RPL14,ELMO2,PCP4,B4GALNT1,ALDH2,PIP5K1C,FSD1,DNAJC8,ALOX5AP,RSU1,CEPT1,PPP3R1,COL5A2,MEF2A,WFDC1,DIPK1A,VAMP1,CD59,PDHX,NELL1,ECH1,PPA1,PCNT,FCER1G,RGS4,NDUFB3,MKKS,OPA1,ARHGEF4,CLIP3,DEAF1,AHSA1,HSP90AB1,UROS,PGS1,MED17,PANX1,COX7A2L,ARF3,FAIM2,UTP18,NEDD8,REEP5,ROBO1,CCT5,CDK7,KCNIP1,EIF2B3,SEC23B,EIF2B1,ACTN1,LGALS8
BLANCO_MELO_BETA_INTERFERON_TREATED_BRONCHIAL_EPITHELIAL_CELLS_DN	AUD	-0.000233811	0.000555248	0.673688	169		brain	TWAS	c2	0.673688	1	IFITM10,H19,MVK,HOPX,GUCY1A1,HPGD,CASTOR1,PLBD1,COQ8A,ANKRD22,RASL11B,EME1,EPN3,GDPD3,CRABP2,CEP68,MEIS1,S100A9,S100A12,S100A8,S100A7,EFNA3,CARD14,CEP131,LRRC45,CSTB,AATBC,RAPGEFL1,A2ML1,DDX12P,DGAT2,HYAL1,ABHD14A,ANO8,TMEM184A,TJP3,KMT5C,ATP12A,TBC1D8,SYTL1,TRIM45,IDI2-AS1,ZNF467,ZNF862,EPB41L3,DEGS2,ZNF608,FOXRED2,PLA2G6,RHCG,TEDC2,BICDL2,ECM1,ANXA9,BNIPL,ATP6V1E2,RHOV,JMJD7,ZSCAN31,WDR90,CCDC78,CHTF18,CEBPA,CEBPA-DT,CCDC88B,SMO,MYZAP,CLCA4,RFX2,SULT2B1,PRR15L,NGEF,LRRC20,UNC13D,FBF1,EVPL,SLC43A2,SH3BP5-AS1,EFS,ARHGEF4,NBEAL2,ARHGAP33,THAP8,WDR62,PPP1R3C,ANKRD35,PPFIBP2,NLRX1,FAM238C,HERC2P2,PLLP,CNKSR3,KLK7,KLK10,VSIG10L,LYPD3,PHLDB3,RHOBTB1,IRAG2,E2F1,RBBP8NL,VAV3,MUTYH,TEDC1,RMI2,DDX11,RAP1GAP,SLC25A27,TUBAL3,SLC37A2,C21orf58
BLANCO_MELO_BETA_INTERFERON_TREATED_BRONCHIAL_EPITHELIAL_CELLS_UP	AUD	-0.00011519	0.000543048	0.832015	258		brain	TWAS	c2	0.832015	1	SIRPB2,OGFR,HELZ2,GNB4,CXCL2,STBD1,TAP2,TAP1,ZNF107,RELL1,SLC7A11,ANTXR2,FGF5,LAP3,CTSO,MSX1,CCNG2,TRIML2,SLC2A12,PARP9,NIPAL1,WNT9A,TLR2,ATP10A,IL15,FAS,IFIT2,IFIT1,IFIT5,MCTP1,GLRX,ERAP2,LNPEP,LEPR,NCOA7,RASGRP3,AIDA,SMG1P3,SMG1P1,HS3ST2,ZNF800,CMTR1,PNPT1,ANKRD12,LRRC3,STK17A,IGFBP3,PCGF5,DDX60L,PLSCR1,NT5C3A,BLZF1,UBA7,SAMHD1,TGM2,CSGALNACT2,NRCAM,SPSB1,TRPV3,ZMYND15,XAF1,LINC-PINT,OSMR,CADPS2,THBS1,EHD4,SCG5,NT5E,ARL5B,SEMA7A,G0S2,HSD11B1,TRAF3IP3,FOXN2,ELK4,WIPF1,TRANK1,NECTIN3,C3orf52,RASSF8,GBP3,GBP1,GBP2,MALT1,PMAIP1,RGMB,ITGA1,ITGA2,C6orf62,SDC4,WFDC2,C17orf67,TRIM25,SP110,SP140L,B3GNT7,PSORS1C3,SERPINB9,PLD5,OAS3,MED13,APOL6,APOL2,THEMIS2,PTAFR,DCLRE1C,SLFN5,SLFN11,KIAA0040,SOWAHC,PHLDA1,RBM43,RIF1,PHF11,CASP7,EIF2AK2,GALM,CYFIP2,HBEGF,LMF1,STARD4,LMO2,PAMR1,PGM2L1,CNP,DHX58,DRAM1,CORO2B,NPC1,IRF1-AS1,MLKL,ZNFX1,SKIL,SDK1,SAMD9,SAMD9L,IL1A,ATP6V0A4,PARP12,KDM7A,KDM7A-DT,APOBEC3A,APOBEC3F,APOBEC3G,ATP13A3,APOD,ELOVL7,RTP4,TRIM21,TRIM5,AXL,IL15RA,FERMT1,CNTN3,CYP2J2,TGFA,CFLAR,BMPR2,TMEM229B,LYSMD2,MX1,ADA2,RAB8B,ZCCHC2,TMEM158,EIF5,REC8,C1R,ADAR,KCTD12,PPP2R2B,ARHGAP29,ENPP4,PSG5,FEM1C,CDK17,UBXN2A,ADRB2,IFI16,MOB3C,DUSP2,SYNJ2,TAGAP,SOD2,CLDN16,ROCK2,RASA2,XRN1,BPGM,TMEM140,NFKBIZ,SREK1IP1,ADAMTS6,IL6ST,CTSS,IL16,STARD5,SNORD17,PANX1,HEPHL1,GPR180
BLANCO_MELO_BRONCHIAL_EPITHELIAL_CELLS_INFLUENZA_A_DEL_NS1_INFECTION_DN	AUD	-0.000266837	0.000891149	0.764612	147	0.2205	brain	TWAS	c2	0.764612	1	ZNF714,SNHG4,ZSCAN31,TCF19,UPK3B,ZNF248,CENPE,CASTOR1,TACC3,SKA1,MFSD13A,SFXN2,LINC00847,EME1,EPN3,CCNA2,CDCA5,ANLN,CDCA3,DDX12P,PGPEP1,CDC25A,CENPM,BUB1B,NUSAP1,KIF15,TRIM45,WDR76,IDI2-AS1,FADS1,UBE2T,PIK3C2B,TMCC2,SKA3,MIPEPP3,SHCBP1,PRIM1,DHFR,ZNF608,EXO1,CAMK1,FANCI,ARPIN,PRC1,KIF14,CDCA8,WDHD1,TEDC2,PKMYT1,KANK2,CDC7,CCDC18,XRCC2,ZNF324B,CHTF18,PHGDH,CEBPA-DT,BRCA1,NEXN,OSBPL7,PRR15L,ZNF331,UHRF1,DIAPH3,GOLGA2P5,WDR62,BAIAP2-DT,BIRC5,RFXAP,ZWINT,NEK2,SPAG5,IRAG2,ATAD5,E2F1,PPARGC1B,RBBP8NL,VAV3,PSRC1,NCAPG2,KIF2C,RAD54L,CENPO,CDT1,KIF18B,SPC25,DDX11,PTTG1,NUF2,TUBAL3
BLANCO_MELO_BRONCHIAL_EPITHELIAL_CELLS_INFLUENZA_A_INFECTION_DN	AUD	-0.00236842	0.00298395	0.427358	60	0.93168	brain	TWAS	c2	0.427358	1	TPGS1,UPK3B,CASTOR1,YPEL3,PAQR8,AATBC,TM7SF2,NUDT8,HYAL1,TJP3,ZNF524,TMEM160,MUC20,IDI2-AS1,ATP6V0E2,ACBD4,SLC25A29,TEDC2,ECM1,ANXA9,LIMD2,ANKRD9,ATG16L2,NUDT3,CCDC88B,CAPS,C15orf61,TMEM125,PDF,CCDC74A,SNCG,CTU1,E2F1,RBBP8NL,COMTD1,EMP2,RBP1,VSIG2
BLANCO_MELO_BRONCHIAL_EPITHELIAL_CELLS_INFLUENZA_A_INFECTION_UP	AUD	0.000106417	0.000922623	0.908174	108	0.0380324	brain	TWAS	c2	0.908174	1	SIRPB1,HELZ2,CD83,ZKSCAN8,HLA-F,VWA7,EGFR,HERC6,CXCL11,PARP9,HACD2,NIPAL1,ITGA7,DDIT3,TLN2,SMG1P1,EXOC6B,PYGM,NOMO3,NOMO2,ZNF699,OLFM2,NEU3,RALGAPA2,MIB1,NBEAL1,LIFR,SHISAL1,MAN2A1,ZKSCAN1,THBS1,ZNF778,RESF1,ARL5B,MAN1A2,TTBK2,BICC1,ERN1,TRANK1,GBP1,LNPEP,WFDC2,TRIM25,MED13,ZNF736,POSTN,DPP4,CRYBG3,ZNF551,ITGAV,XAF1,LINC01089,DDI2,DHX58,KIF17,ZNFX1,COL6A1,ASXL2,CD109,SDK1,SAMHD1,EIF2AK2,PTX3,MACF1,ULBP1,TAP1,ATP6V1FNB,RAD54L2,SLFN5,CLDN16,ROCK2,TMEM140,CDYL2,HEPHL1
BLANCO_MELO_COVID19_BRONCHIAL_EPITHELIAL_CELLS_SARS_COV_2_INFECTION_DN	AUD	-0.00133134	0.00347711	0.701804	51	0.414083	brain	TWAS	c2	0.701804	1	ZNF488,IFITM10,BLNK,SPTLC3,EFCAB7,EXTL2,CYP4F3,NANOS1,STON1,MYLK,PBX1,RBM20,BBOX1,GPNMB,CYP2B7P,CDH10,RAB15,SELENOP,CREG2,IRAG2,SEMA3E,VAV3,PROS1,FGF1,ALDH3A1,RAB30
BLANCO_MELO_COVID19_BRONCHIAL_EPITHELIAL_CELLS_SARS_COV_2_INFECTION_UP	AUD	0.00409274	0.00302686	0.17633	71	0.0761072	brain	TWAS	c2	0.17633	1	ADAM8,HELZ2,CXCL2,ZP3,TRIML2,VNN1,VNN3P,PARP9,S100P,S100A9,S100A12,S100A8,S100A7,EFNA1,TNIP1,PLSCR1,EHD1,CDC42EP2,C1QTNF1,SAMHD1,TGM2,NRCAM,ITGB3,SGPP2,G0S2,IRAK2,TRIM47,IKBKE,SERPINB1,OAS3,RHCG,IFI44,IL32,IFIH1,TMEM171,TNFAIP2,HBEGF,RHOV,NEDD9,LTB,CFB,P2RY6,RHOF,DRAM1,IFITM1,IFITM3,IRF7,OTUB2,IER3,OSBP2,TUBA1C,PDZK1IP1,TGM1,LGALS9,TLCD1,C1R,MAP3K8,ADRB2,BPGM,NFKBIZ,CHST2,HEPHL1
BLANCO_MELO_COVID19_SARS_COV_2_INFECTION_A594_ACE2_EXPRESSING_CELLS_DN	AUD	0.00310564	0.00277861	0.263697	78	0.587871	brain	TWAS	c2	0.263697	1	WDR18,GPC1,HADH,SPP1,RERG,FAM149A,FGFR3,MXD4,TRIM2,TUBB4A,TPD52L1,METTL7B,TCTN3,PDK2,PBXIP1,TM7SF2,KCNJ16,ANXA2,EPHX1,CENPM,F5,PSAP,ATP6V0E2,PDGFD,NDUFB10,RAB26,SLC40A1,NDUFA2,PCDHA4,METRN,FLRT2,UCP2,KCNAB2,DCDC1,GPX2,TPPP3,ETFB,DPYSL5,NRXN3,SEMA3E,FFAR4,SERPINI1,COL21A1,PRDX1,F2RL2,CYBA,ADI1,ALDH3A2,GSTM4,SKP2,BCAS1
BLANCO_MELO_COVID19_SARS_COV_2_INFECTION_A594_ACE2_EXPRESSING_CELLS_RUXOLITINIB_DN	AUD	0.00360306	0.00406315	0.375205	49	0.74702	brain	TWAS	c2	0.375205	1	IFITM2,CTSD,PSMB3,CFI,SPP1,CD38,PBXIP1,TRAPPC6A,ISOC2,EPHX1,CRYAB,PSAP,HHAT,GBP1,ENPP1,CYP4F11,DEGS2,SUSD2,OLFML3,ALDH4A1,NDUFA2,CCND3,UCP2,KCNAB2,CES1,SCIN,GPX2,ETFB,SERPINI1,PRDX1,ADAM12,RBP4,CYBA,COL11A1,AKR1B1,TF
BLANCO_MELO_COVID19_SARS_COV_2_INFECTION_A594_ACE2_EXPRESSING_CELLS_RUXOLITINIB_UP	AUD	-2.10E-05	0.0005377	0.968811	254		brain	TWAS	c2	0.968811	1	ADAM8,AGAP6,ZNF160,LILRA6,MYSM1,ZNF639,CXCL2,N4BP3,CLK4,MRNIP,CD83,ZSCAN12P1,HLA-F,HLA-F-AS1,IER3,ATP6V1G2,LTB,PMS2P3,RBM48,RBAK,LAMTOR3,NFKB1,PAN3-AS1,USPL1,ZBTB49,RBBP6,DCAF4L1,SIM2,ZNF557,PROM1,LRP2BP,MXD3,NGFR,RRN3P1,ANKRD12,WTAP,CHP1P2,LPA,MIER1,EFNA3,EFNA1,SEMA4A,AEN,LSMEM1,IKZF3,ZNF300P1,ADAM20P1,PYGM,PLD6,FLCN,CCDC144CP,DRD1,ILF3-DT,SMARCA4,ZNF627,ZNF44,IER2,ZNF317,KCNN1,ELL,ZNF101,ZNF14,FILIP1L,SENP7,ZNF112,ZNF296,PRKXP1,ESR1,LINC-PINT,LINC00926,GUCA1B,ZNF778,CCDC13,FGF12,HIVEP1,ARL5B,ARID3B,NRG4,ARHGAP19,GOLGA7B,IRAK2,ABL2,FOXN2,STON1,H3C6,H1-3,ZNF184,MDM4,TMCC2,RASSF5,IKZF5,LOX,RPS6KL1,TEX29,PTBP2,KLK14,ZNF615,NFYC-AS1,KCNQ4,MIER3,DDIT3,PNN,NFKBID,ZNF567,HS3ST3B1,CYP27A1,SNIP1,OVGP1,COL2A1,TTC21A,CCDC116,CCNT2,PHF21B,IFFO1,SNHG1,ZNF805,ZNF543,ZNF8,EXPH5,SNHG20,DNAH17,ALOX12-AS1,RNASEK,DNAH2,KDM6B,KCNAB3,ALOXE3,VAMP2,LDLRAD4,C11orf91,LINC01881,LINC01089,OTUD3,IRF1-AS1,CHASERR,PPP4R4,SNHG10,BDKRB2,LINC00115,MYNN,SKIL,KDM7A,KDM7A-DT,CHD1-DT,ATF4,ZNF624,GRHL1,KLF11,HDAC9,TNFAIP8,SERPINC1,MUC6,USP43,CCR6,PTX3,INO80D,KLF7,NECAP1,CLEC4A,ZNF436-AS1,N4BP2L2-IT2,ESF1,ALDH8A1,SERTAD2,PPP4R1L,TAF1D,DIRAS1,ZNF554,ZNF555,ZNF77,GAS2L3,HSF2,CCDC85A,SCG2,ATP6V1FNB,IPCEF1,RIMOC1,DCHS1,RFPL3S,POU2F2,LGALS9,NAV2,ESRRB,ZNF669,ANKRD33B,IL1A,B3GALNT2,CCDC81,DNAJC27,NEURL3,SCUBE2,ZNF143,CD200R1,COLEC11,GZF1,NFKBIZ,CEP85L,RAB30,MARCKS,ATP2A1,TBC1D15,NPTX1,RNF6,ZUP1,ALPK3,EPM2AIP1
BLANCO_MELO_COVID19_SARS_COV_2_INFECTION_A594_CELLS_DN	AUD	-0.000255212	0.000977547	0.794035	35	0.36974	brain	TWAS	c2	0.794035	1	HLA-DMB,UPK3B,RADIL,DACT2,LRRC45,FASN,FGFR4,MXD3,SLC26A9,TXNDC5,NEB,OLFML3,RIBC2,CCND3,CDKN2C,PEG10,PDF,GPX2,FAM222A,DHCR24,PIK3R3,KCNK5,PRR15L,CBLN2,SPEF1,H19,BCAS1
BLANCO_MELO_COVID19_SARS_COV_2_INFECTION_A594_CELLS_UP	AUD	-0.000570147	0.00267391	0.831151	80	0.22633	brain	TWAS	c2	0.831151	1	THEG,RUNX2,ALDH1L2,N4BP3,MTHFD2,SCG5,GREM1,HSD11B1,GBP4,ATP6V1C2,BCAT1,DDIT3,CRYBG1,RASGRF2,GAS5,CHAC1,EXPH5,SPX,LAMC2,ZMIZ1-AS1,FUT1,ZFAS1,CDH3,ROCK1P1,CCBE1,RPS6KA2,PTX3,AMPD3,DNAH17,CLEC4E,OLR1,ULBP1,SNHG32,CFB,BMPER,IL1A,TRIM36,FYN,SLFN5,PARP8
BLANCO_MELO_COVID19_SARS_COV_2_INFECTION_CALU3_CELLS_UP	AUD	0.00171504	0.00189919	0.366505	181	0.659284	brain	TWAS	c2	0.366505	1	IFITM2,IFITM1,IRF7,DUSP8,HELZ2,CXCL2,CXCL11,HLA-V,HLA-J,LTB,TLR6,PPM1K,RASGEF1B,RUNX2,NR1I2,PARP9,PARP14,TLR3,ALDH1L2,CH25H,IFIT2,IFIT1,IFIT5,NCOA7,RASGRP3,NGFR,FUT1,HSD17B14,NAPSB,ETV7,PNPT1,IKZF3,DHX58,DDX60,DDX60L,NEAT1,NT5C3A,ZNF442,DNAH17,C1QTNF1,RNF213,MARCHF4,C11orf96,PLA1A,BBC3,PLA2G4C,PA2G4P4,PTX3,LIFR,NEDD4,SERPINE1,RASGRP1,THBS1,CHAC1,MUC4,SEMA7A,CYP1A1,SLC15A3,BEST1,G0S2,STAT1,IRAK2,H1-3,NUAK2,TRANK1,SLC16A6,GBP1,GBP4,DDO,BCAT1,SERPINB9,OAS3,SDS,APOL6,APOL3,APOL4,CYTH4,RBM11,THEMIS2,PTAFR,IFI44,KIF21B,PKP1,ASNS,RBM43,PHF11,FAP,IFIH1,GIMAP2,TNFAIP2,SP110,LINC01907,HBEGF,IL12A,PSMB8-AS1,TAP1,XAF1,ULBP1,AKAP12,DEPDC7,LMO2,FUT3,IRF1-AS1,ZNFX1,PPP4R4,BDKRB2,DUOX2,DUOX1,SAMD9,SAMD9L,ZC3HAV1,PARP12,KDM7A,APOBEC3G,SAMHD1,HDAC9,ROCK1P1,RTP4,TRIM21,UBQLNL,TRIM22,TRIM5,KMO,IL15RA,C1R,CLEC4E,EIF2AK2,CYP1B1,LRP2,MX2,MX1,CNTN4,PCK2,LGALS9,NAV2,SEMA3A,ANKRD33B,IL1A,UBE2L6,LAMA2,ADAMTS6,MAST4,MAP3K8,ADRB2,CASP1,IFI16,KIF6,NEURL3,FYB2,SLFN5,PDZD2,TMEM140,PTGER4,NUPR1,SAA4,SERPINB2,ACTN2,TAGAP
BLANCO_MELO_COVID19_SARS_COV_2_LOW_MOI_INFECTION_A594_ACE2_EXPRESSING_CELLS_UP	AUD	-0.00138585	0.00369	0.707236	47	0.358527	brain	TWAS	c2	0.707236	1	IRF7,DUSP8,NEURL3,CXCL2,CD83,DCAF4L1,NGFR,EFNA1,ACAN,LSMEM1,C11orf96,PRKXP1,LINS1,BBC3,FOXN2,NFYC-AS1,IL23A,DDIT3,SNORA63,SNIP1,COL2A1,ZNF184,ZSCAN12P1,LTB,CEMIP,IER3,HLA-B,KDM6B,LINC00115,IER2,PPP4R4,PTX3,INO80D,SERTAD2,ZNF555,ZNF77,IGFBP1,C2orf66,RIMOC1,C1R,IL1A,ZNF292,CD200R1,NFKBIZ,CEP85L,NOTCH2NLA
BLANCO_MELO_COVID19_SARS_COV_2_POS_PATIENT_LUNG_TISSUE_DN	AUD	0.00012869	0.000675872	0.848991	132		brain	TWAS	c2	0.848991	1	INPP5A,PLEKHM1,SNX11,ACTR1B,MDC1,GAK,PLXNA2,H2AJ,PYCR2,ITPKB,ENTPD6,SLC25A4,PRELID1,ADAMTS2,CC2D1B,RSAD1,KCTD20,CFAP36,SH3PXD2B,MEIS1,S100A13,ADAM15,NES,XAB2,GRPEL2,NDST1,ASB1,FAM32A,SIN3B,ARRDC2,SEMA3F,CD82,ITPA,SGSM3,MRTFA,TCF25,YJU2B,ILVBL,CYP1A1,ULK3,WDR37,BAP1,GLT8D1,CHFR,SLC25A29,TBCD,RNMT,PRKAB1,BCR,GUCD1,RAPGEF3,ADCY6,TTC7A,LZTR1,FAM118A,MTURN,ARAP3,ZSCAN18,STARD10,TRAK1,WDR74,PPP1R14B,ATG4B,MLXIP,ATP6V0A2,PLEKHM2,TFIP11,PCID2,TMEM255B,RASA3,MADD,LRRC47,EIF4E2,SPHK1,ZNF160,INTS11,PHLDB1,C2CD2,MOAP1,CTR9,PPP6R2,SMTN,PIK3IP1,DCHS1,HDHD5,MICAL3,C19orf48,PPP1R13B,METTL3,ELK3,DTX4,SGSM2,PPP1R16B,SLC66A2,TXNDC11,ZC3H7A,SEPHS1,MYO1D,OSBPL5,NOTCH2NLA,MPHOSPH10,SMPD4
BLANCO_MELO_COVID19_SARS_COV_2_POS_PATIENT_LUNG_TISSUE_UP	AUD	0.000466137	0.000921007	0.612775	90	0.179061	brain	TWAS	c2	0.612775	1	LILRA6,SIRPB1,HLA-J,RHOH,PLAC8,S100P,ADGRE1,ANKRD22,IFIT2,IFIT1,METTL7B,APBB1IP,DDX60L,NT5C3A,MAP2K6,KCNJ2-AS1,C3AR1,CLEC4A,CLEC4D,CLEC4E,CLEC12B,OLR1,CALHM6,F5,SELL,CYP4F3,CD37,KLK10,CHI3L1,H2BC4,C19orf84,FPR1,SERPINB9,OAS3,HS3ST3A1,GCH1,ALOX5AP,CD53,PLEK,SP140,ATP7B,DNAAF1,ST20,KRT81,GTSF1,SNORA12,CDA,FCER1G,RGS18,SAMD9,SAMD9L,APOBEC3A,TFEC,S100A12,S100A8,IFITM2,IFITM1,IFITM3,CDHR5,EIF2AK2,RTP4,CPLX2,PADI2,GPX2,MX2,MX1,RNASE2,LCP2,CARD16,RBP4,SRGN,MARCKS,TPSB2,SLC26A8
BLANCO_MELO_HUMAN_PARAINFLUENZA_VIRUS_3_INFECTION_A594_CELLS_DN	AUD	0.00297291	0.00244544	0.2241	90	0.117364	brain	TWAS	c2	0.2241	1	IFITM10,H19,GOLGA2P7,SHC2,AMH,GPR35,HLA-DMB,HLA-DMA,HSD17B8,SLC29A4,VWA5B2,RERG,VWA1,ARHGEF16,CAPS,TUBB4A,CERS4,ANKS4B,CRYM,CCER2,FCGBP,BIRC7,CDC42BPG,FGFR4,ABCC6,TJP3,LGALS4,FBXO2,C6orf226,CYP4F12,HOGA1,RAB37,LLGL2,CHST13,RAB26,VASN,DEGS2,ANXA9,SELENBP1,TMEM191A,SPC24,NECAB2,CHTF18,ROM1,HSD17B14,CCN5,LINC02593,MYL9,ARHGAP33,ITGB2-AS1,C21orf58,A4GALT,SNORA50C,MCF2L,H1-10-AS1,PRODH,SERPINF2,RAP1GAP,BCAS1,AKR1C1,CEBPA,VMO1
BLANCO_MELO_HUMAN_PARAINFLUENZA_VIRUS_3_INFECTION_A594_CELLS_UP	AUD	6.38E-05	0.00067026	0.924143	149		brain	TWAS	c2	0.924143	1	WARS1,HELZ2,HLA-F,HCP5,CFB,TAP2,PSMB8-AS1,TAP1,CD38,LAP3,PPM1K,HERC6,CXCL11,RUNX2,PARP9,PARP14,TLR3,PRDM16,ALDH1L2,CH25H,IFIT2,IFIT1,IFIT5,MCTP1,ERAP1,ERAP2,RASGRP3,ETV7,PNPT1,DDX60,DDX60L,PLSCR1,NT5C3A,BMPER,UBA7,SAMHD1,TGM2,HK2,PLA1A,LIFR,NT5E,RET,SLC15A3,STAT1,BTN3A1,BTN3A3,TRANK1,GBP3,GBP1,GBP4,CD55,CRYBG1,TRIM25,OAS3,APOL6,APOL3,APOL1,THEMIS2,RUFY4,IFI44,GLIPR1,PHLDA1,TNFAIP6,MIR100HG,CLMP,PHF11,IFIH1,SP110,SP140L,IL12A,XAF1,KIAA1549L,LMO2,DHX58,LAMC2,CORO2B,IRF1-AS1,ZNFX1,RGS2,SAMD9,SAMD9L,ZC3HAV1,PARP12,ATP4A,IFITM1,IFITM3,IRF7,EIF2AK2,RTP4,TRIM21,TRIM22,TRIM5,CCBE1,PMAIP1,PTX3,IL15RA,RAET1E,ULBP2,ITGA2,MX2,MX1,GLCCI1,IL1A,UBE2L6,SERPING1,CASP1,IFI16,SEMA3D,SIDT1,TMEM140,PTGER4,CTSS
BLANCO_MELO_INFLUENZA_A_INFECTION_A594_CELLS_DN	AUD	0.00029331	0.00093632	0.754084	80	0.743989	brain	TWAS	c2	0.754084	1	MRM1,WDR18,APC2,REXO1,NDUFA3,DGKQ,FBXO44,SLC35E2B,MEGF6,TBC1D16,SLC38A10,NEAT1,C11orf68,CPLX2,MXD3,ENGASE,FKRP,HSD17B14,TSC22D4,GIGYF1,SPATA2L,ZFYVE27,CHPF2,SLC25A29,SDSL,MESP1,RASSF10,MRC2,SPC24,ORAI2,APBB3,NUDT3,PIGQ,LMF1,PKDCC,FAM98C,RPL36,TYSND1,SLC7A7,PCK2,BCL9L,ARHGAP33,LINC00205,IFI27L2,OPN3,HMOX1,ELFN2,HDAC11,PHLDB3,OGFR,C3orf18,KLHDC8B,NAGK,CEBPA
BLANCO_MELO_INFLUENZA_A_INFECTION_A594_CELLS_UP	AUD	0.00278378	0.00555084	0.616015	26	0.416998	brain	TWAS	c2	0.616015	1	LINC00672,IFIT2,PYGM,FBXW10,THAP10,ZFAND2A,CPM,DDIT3,C1D,HBEGF,TMEM170B,DHX58,RGS2,PMAIP1,HERPUD1,NME1,LINC00641,TMED7,MRPL42,NDUFC2
BLANCO_MELO_MERS_COV_INFECTION_MCR5_CELLS_DN	AUD	0.00430047	0.00342627	0.209426	38	0.702952	brain	TWAS	c2	0.209426	1	CFD,ATP5F1D,HLA-A,CYTL1,ADH1B,FLJ20021,SCN7A,ZDHHC24,C6orf226,HSD11B1,CHI3L1,FMOD,PDGFD,ZNF781,DDT,TMEM176A,A1BG,CHCHD2,FIBIN,RGS18,DNAJC12,SELENOP,HBG2,GPRC5A
BLANCO_MELO_MERS_COV_INFECTION_MCR5_CELLS_UP	AUD	-0.000335052	0.000648399	0.605339	219		brain	TWAS	c2	0.605339	1	CUBN,DUSP8,DNAJA4,CHRNA5,RASGRF1,TMC4,GPR35,PMS2CL,EVC2,SMG1P1,SLC5A11,NPPA,TRIML2,DCAF4L1,TEC,FHDC1,CFAP43,TTC39A,LRRC66,SORBS1,CACNA1G,SMG1P3,SOD2-OT1,PNLDC1,SLC22A1,HIVEP3,ARTN,CYP26B1,PYGM,CDC42BPG,SLC22A20P,ZNF317,ZNF121,IQCN,RSPH4A,MST1R,ENGASE,ZFAND2A,PRKXP1,TUBB1,ZNF778,MUC20,KCNE4,CRYAB,CFAP70,KCNJ14,TULP2,DHDH,IDI2-AS1,UBAP1L,ABL2,CASP4LP,DNAH12,MYLK2,MYLK3,AMH,TMPRSS9,AVIL,PTAFR,TRPV3,MYO7A,RPP38-DT,SSUH2,LINC00426,ZDHHC11,OVGP1,C1orf162,NEB,ANKAR,ITGA9,SLC22A14,XIRP1,HBEGF,ZNF543,C19orf18,USP49,LDLRAD4,CCDC62,SLC25A34,CHD5,OTUD3,ALOXE3,TINCR,SUSD4,SYT16,FSTL4,PTCH2,CKMT2,NGEF,CLEC18B,UNC13D,NHLH1,HSPA7,ADGRF3,TRARG1,CGAS,FLACC1,GPR156,CENATAC,COL26A1,SERPINC1,NAALAD2,NOXRED1,MMRN2,NUTM2D,DNAJB1,RAB17,TYW1B,NCF1,ZC3H12D,ALDH8A1,VWA7,HSPA1L,HSPA1B,TNXB,FAM238C,GEMIN8P4,FBLL1,AXDND1,SH3RF2,NAA16,GARIN1A,GARIN1B,ATP6V1FNB,NUAK1,HSPD1,FAM90A1,STYK1,DNHD1,ZCCHC2,FBXW10B,PLD6,ZNF221,PYY2,CSF1R,DYRK2,GUSBP14,ANK3,SLC1A3,DGCR5,COL21A1,MICAL2,PARD6G-AS1,MYH3,PDZD2,IL1RL1,PTGER4,ATP2A1,SMG1P2,CCDC154,LINC02731
BLANCO_MELO_RESPIRATORY_SYNCYTIAL_VIRUS_INFECTION_A594_CELLS_DN	AUD	2.31E-05	0.00068161	0.972928	93		brain	TWAS	c2	0.972928	1	MUC5B,C17orf97,SERPINF2,OPRL1,LTB,HLA-DMB,SLC29A4,VWA5B2,RERG,TERT,DACT2,CCER2,FCGBP,CPLX2,FGFR4,TJP3,CDCA7L,CYP4F12,NEIL1,FUZ,IL17RB,RAB37,LLGL2,CHST13,DEGS2,RAB40B,MMP28,RDM1,TEDC2,ANXA9,NEB,KCNJ11,USH1C,GALM,RIBC2,CEBPA-DT,CAPS,AKR1C2,CCN5,SLC7A7,CCDC74B,PADI2,MB,DOK4,CCDC113,MCF2L,ST6GAL2,TPPP3,NT5M,SEMA4G,PROCA1,H1-10-AS1,PRODH,PRR36,ADSS1,RAP1GAP,BCAS1,VMO1
BLANCO_MELO_RESPIRATORY_SYNCYTIAL_VIRUS_INFECTION_A594_CELLS_UP	AUD	7.36E-05	0.000664905	0.911873	184		brain	TWAS	c2	0.911873	1	WARS1,CRISPLD2,PTPRH,HELZ2,SORCS2,CXCL2,CXCL11,GFPT2,MICB,HSPA1B,CFB,TAP1,TCAF2,LAP3,PPM1K,HERC6,ANTXR2,RUNX2,FSTL1,PARP9,PARP14,TLR3,NIPAL1,RFPL2,CH25H,IFIT2,IFIT1,TNIP3,LIPG,MCTP1,ERAP2,RASGRP3,SORBS1,HIVEP3,DDX60,DDX60L,PLOD2,SPOCK1,UBA7,SAMHD1,TGM2,HK2,MREG,CD82,CPM,OSMR,ITGB3,PITPNC1,ADGRE2,BST2,COL13A1,NT5E,RET,CRTAC1,ENTPD7,STAT1,IRAK2,TRANK1,GBP3,GBP1,GBP2,GBP4,CD55,CRYBG1,OAS3,APOL6,APOL3,APOL2,APOL1,THEMIS2,PTAFR,HSPB8,IFI44,GLIPR1,LACC1,SERPINE2,VDR,CLMP,IFIH1,LDLR,SP110,SP140L,ADAM19,HBEGF,IL12A,ZNF697,XAF1,ALOXE3,STRIP2,LMO2,DHX58,LAMC2,ZMIZ1-AS1,CORO2B,SDC4,ZNFX1,ID4,CDH3,RGS2,ITGA5,SAMD9,SAMD9L,ZC3HAV1,PARP12,KDM7A,ZBTB32,IFITM1,IRF7,TRIM22,CCBE1,PMAIP1,PTX3,NRIP3,AMPD3,IL15RA,BIK,SERPINB8,RAET1E,ULBP2,MX2,MX1,KLK10,TMEM158,DSEL,GIPR,IL1A,F3,UBE2L6,SERPING1,CASP1,IFI16,SEMA3D,SLFN5,EMP1,TMEM140,NFKBIZ,PTGER4,IL21R,CTSS,CHST2,TMCC3,PLEKHA4
BLUM_RESPONSE_TO_SALIRASIB_DN	AUD	4.50E-05	0.000651108	0.944909	226		brain	TWAS	c2	0.944909	1	ACACA,USP13,ZNF107,GTF2I,SLC39A8,DCK,CHAF1B,SIM2,HLTF,PARP1,TACC3,DDR2,RGS4,RGS5,LIG1,CD37,POLD1,CRABP2,ABCD3,CNN3,TWSG1,MCM3,NPTX1,FASN,NARF,RAB40B,PDCD2,H2AZ2,KIF20B,CCNA2,CDC25B,PCNA,PLOD2,POLA2,LTBP3,B4GAT1,RBM14,LSM5,USP1,ITGB3BP,SHMT1,ITGB1BP1,YWHAQ,PDE4A,ZNF443,ABCC6,SRSF10,CDC25A,NNAT,CHST12,SNRPD1,BARD1,NUP107,UPK1B,MIPEP,BUB1B,NUSAP1,FANCA,KIF15,NPEPPS,KPNB1,CBX1,SKAP1,SLC27A2,ARPP19,ISYNA1,SCG5,GREM1,PRDX3,TNS3,PGAM1,NFYB,SLC9A3R1,MSH2,MSH6,COCH,CHN1,ATP5MC3,CYB5A,KPNA2,POLE,PXMP2,CARHSP1,MYLK,CCNF,ADCY9,PRIM1,DHFR,SEPTIN9,TUBB2A,OPN3,EXO1,TLE2,HMG20B,CHAF1A,HS3ST3A1,TRIP13,RFX5,MCM6,IQGAP2,F2R,NUP50,MOK,CKB,CSE1L,B4GALT5,VAMP1,TPI1,NDUFA2,INCENP,NME4,CCND3,DTYMK,CDKN2C,SMARCE1,ACLY,PSMC3IP,TUBG1,BRCA1,STMN1,CDC20,KIF2C,SETMAR,NDUFB3,RPA3,MTHFD1,HSPA2,FNTB,CPS1,TYMS,ENC1,MAPRE2,GALNT1,DBR1,PACSIN2,DDX39A,TECR,CYP1B1,SRSF7,TOP2B,ZWINT,TUBA1A,MRPL23,RRM1,NEK2,VRK1,RFC4,SPAG5,E2F1,VAV3,GPSM2,DHCR24,CDC7,RAB4A,SNRPF,CDK1,DUT,DGCR2,RANBP1,PRSS23,RPA1,PIK3R3,ANKH,CRIP2,COL1A1,CDK2AP1,PRC1,MCCC2,NR2F1,PTTG1,SKP2,POLE2,TOPBP1,AKR1C1,BFSP1,MRE11
BLUM_RESPONSE_TO_SALIRASIB_UP	AUD	-3.11E-05	0.00196601	0.98738	157	0.381362	brain	TWAS	c2	0.98738	1	VIM,CTSD,TSSC4,CARS1,UNG,WARS1,TMED3,CANX,SQSTM1,SNHG32,STK19,BAK1,PMS2,DCTD,ENTPD6,NIT1,ATF6,RAB5A,SEZ6L2,STX4,SERP1,TIMM44,IFRD1,PSMD8,ECH1,BLVRB,CBS,YIF1A,NAPG,GALE,HMGCL,PTP4A2,POLI,MTHFD2,RRN3,ZPR1,SLC33A1,SSR3,PTX3,ACBD3,GOSR2,AVEN,NOP53,ATF5,INPP1,QSOX1,SCFD1,NUPR1,TRIB3,CD55,ARF4,BCAT1,PPIE,COPA,DNAJA3,MKNK2,EEF2,LIPT1,HSPA13,SEC63,ISG20,AP3S2,CNIH1,ASNS,NAMPT,COG5,MDM4,GARS1,CCNB1IP1,IL12A,KPNA4,STAM2,AARS1,DDX10,PHGDH,CEBPG,TARS1,FEM1B,RIOK3,NPC1,RAD50,SUPV3L1,SGPL1,GLG1,SPHK1,MAP1LC3B,ATF4,KLF11,ERCC1,RSL24D1,SERPINB8,DPAGT1,ULBP1,RTCA,GFPT1,RAB22A,TOM1,CALU,COX7A2L,MAPK6,MYO5A,GOLGA4,USP3,EIF5,TBCE,CDK7,TP53BP2,DNAJB9,XPOT,RNF14,EPRS1,COX10,RNF7,SARS1,ADPRM,SUCO,ROBO3,TOM1L1,GHITM
BMI1_DN.V1_DN	AUD	0.00087917	0.00280018	0.753544	106	0.568791	brain	TWAS	c6	0.753544	1	WDR25,TNNT1,COL9A3,EEF1A2,PRPF6,GTF2I,CCKAR,TRIM2,CNMD,PCDH8,MVP,ECH1,BLVRB,GPX3,DDX60,ARHGAP12,KCNJ16,SNX4,ABHD8,BST2,TEX14,TRAPPC6A,PNMA8A,PLEKHA4,CYP11A1,STON1,GTF2A1L,H4C8,SSPN,SLPI,WFDC2,PCP4,PLAC4,S100A4,TMEM176B,TMEM176A,SNAI1,PID1,CES1,PDCD4,SSBP2,EFHD1,ID4,SUCLG2,LANCL1,C2orf27A,CLIP3,DNAJC12,IFITM1,SFXN1,TSPO,PADI2,SLC17A6,GAS2,GPD1L,TTC33,SELENOP,BMI1,ETFB,NDRG2,VAV3,PIK3R3,WNT16,TRAF3IP2,DOK5,CLDN16,MYH13,C1orf54,IL1R1,ISOC1,PLS1,CHL1,IDH1
BMI1_DN.V1_UP	AUD	0.001628	0.00240196	0.497911	112	0.298439	brain	TWAS	c6	0.497911	1	CRISPLD2,TLCD3A,GFPT2,MICA,MICB,TAP1,PLXNA2,LAMB3,ACKR3,VNN1,ATF6,SLCO2A1,ANXA3,ITGA3,DKK1,SLC29A2,LRP5,COL16A1,CD82,FKRP,GREM1,COL13A1,CHST3,NT5E,TMEM51,EPHA2,ATP13A2,GAL,FLNB,LRIG1,B4GALNT1,BMP4,CTNS,ITGB8,MFGE8,FURIN,FES,TNFAIP6,MARCHF3,P3H3,HBEGF,CPA4,TIE1,BDKRB2,AGRN,ITGA5,JAG1,CSPG5,POMT2,SLC29A1,GDF5,SLC19A1,NRP2,C3AR1,LTBP4,ADGRE5,CSF1,KCNC4,STX1A,SLC1A4,PMEPA1,TIMP3,SLC5A6,F3,PSG5,ADRB2,ADAM12,SLC7A5,PIEZO1,GPRC5A,SIRPA,CTSS,PANX1
BMI1_DN_MEL18_DN.V1_DN	AUD	-0.00231521	0.00234192	0.322861	123	0.334626	brain	TWAS	c6	0.322861	1	OGDHL,NSF,COL9A3,TCEA2,REEP2,PDLIM5,KLF3-AS1,CYTL1,NUDT9,CCKAR,EYA4,TRIM2,PROM1,CH25H,CNMD,PCDH8,OLFM4,LEPR,PDE4B,ITGA7,TSFM,ASPHD1,SPAG16,GPX3,DDX60,NEAT1,KCNJ16,A2M,ERCC4,PNMA8A,EDN3,CRLF1,FCGRT,STON1,GTF2A1L,PDE7B,SSPN,PCSK1,ACOX2,SLPI,WFDC2,PCP4,PEX11A,S100A4,TMEM176B,TMEM176A,EVI5,ABCA4,MTA2,LINC00339,SEC31B,GNPTAB,PDCD4,SPINT2,EFHD1,ID4,CLIP3,IFITM1,CDH10,SLC17A6,GAS2,OSBPL10,ETFB,BST2,MIA,TTC33,SELENOP,BMI1,PIGN,VAV3,SERPINI1,UBE2L6,CTSH,SAYSD1,DUSP2,KANSL3,RBP4,SLC16A4,PDE3A,DOK5,C1orf54,DIRAS3,IL1R1,CHL1,GPR137B
BOCHKIS_FOXA2_TARGETS	AUD	0.00102851	0.000822591	0.211178	296	0.616283	brain	TWAS	c2	0.211178	1	BNIP3,CYP2E1,TERF2,TXNL4B,DHX38,TMEM259,GPR35,HMGB2,THPO,EVC2,SLC46A3,UBL3,HPGD,H2AJ,RNF4,SH3D19,KLKB1,PSEN2,COQ8A,MRPL36,ACSL1,RAB3B,SAR1B,KCTD20,PPP4R3B,GPAM,EFNA1,PLOD2,ARHGAP12,TEX261,NAT8,BANF1,RHOD,NDUFS8,KBTBD2,AKTIP,C1R,C1RL,CLEC4A,CLEC2D,PRKAR2A,CYP4F2,ABHD8,PSMG3,GDPD1,CD82,ZNF226,APOC1,LIFR,ZKSCAN5,AP4M1,ATF4,CYP2D6,GASK1A,NRROS,HIVEP1,ATG12,GYS1,PI4K2A,HPS1,GNL3,GPRC5C,CD300LF,QSOX1,COCH,PLEKHA6,RBBP5,SCRN3,MTX2,UROC1,KBTBD12,CYB5A,ALDH6A1,GDE1,TEDC2,TRAP1,MIA2,NQO2,DHRS7,RITA1,BCAS3,OSER1,SYS1,GRAMD2B,CLCN7,HAGH,DRAM2,OSBPL1A,LRRK1,VDR,COL2A1,BCDIN3D,TTC7A,ITM2B,TRIM13,CRKL,PTCD2,LDLR,ODAD3,HAVCR1,CD9,TNFRSF1A,NDUFA2,GANAB,MAPKBP1,CD276,TSEN15,EXPH5,RDX,VARS1,HSPA1L,WDR46,COA4,TPST2,FAH,STARD5,BRCA1,DHX8,CES1,AMFR,MT2A,KDM6B,ZMYM1,DHCR7,TARS1,CAT,ECT2,PSMB10,SORD,SQOR,MKKS,BTBD3,FIGNL1,ZSWIM4,FEM1A,MINDY2,PLEKHG3,NDRG2,DAD1,PSME1,EMC9,DHRS1,FMO3,FMO2,SERPINC1,TST,GCAT,PLA2G6,MPZL2,SLC37A4,INSIG2,POT1,FAM107B,PCGF5,COLEC12,PNPLA2,CEBPZ,TC2N,CHGA,SERPINA1,PLRG1,ITPKC,AFMID,SORT1,GSTM1,MLXIPL,STARD13,HBS1L,LRPPRC,PPM1B,CYP2J2,NFU1,POLR2C,F7,SELENOO,BMI1,HPX,GLCCI1,TMEM121B,FGL2,ACAA1,CRYL1,DNAJB11,KNG1,CABCOCO1,CDH2,PLG,ZNF28,MERTK,ZC3H8,SCARB1,AACS,DMTF1,RAB43,UBE2L6,CLP1,TP53BP2,SERPINF2,PRDX1,FAAH,PROS1,AKT1,F2RL2,CYP2C19,PBLD,MAT1A,CREBL2,IDH2,TMEM140,IL6ST,TBC1D15,VPS26B,NUF2,PANX1,GHITM
BOGNI_TREATMENT_RELATED_MYELOID_LEUKEMIA_DN	AUD	-0.00373328	0.00411131	0.363851	34	0.466549	brain	TWAS	c2	0.363851	1	DDR1,HLA-DQB1,VPS52,RGL2,CCNG2,FSCN2,COA1,NKTR,BTN3A3,MRPL28,NR2C1,CCNG1,ACOX1,DDX17,VTI1B,CDH2,PREP,TBC1D5,CD2AP,SRSF8
BOGNI_TREATMENT_RELATED_MYELOID_LEUKEMIA_UP	AUD	0.00464173	0.00460004	0.312945	23	0.866885	brain	TWAS	c2	0.312945	1	HP,GABRB1,RPL17,EFEMP1,RFNG,H4C3,EPB41,SEMA6C,CLPP,SGPL1,MAP2K1,ATF6B,KLRC1,MPST
BOHN_PRIMARY_IMMUNODEFICIENCY_SYNDROM_DN	AUD	0.00293997	0.0049153	0.549756	31	0.328723	brain	TWAS	c2	0.549756	1	PLSCR1,INPP5D,SLC12A8,CHFR,MOXD1,VPREB3,NEDD9,LTB,PKIG,KDM4B,KMO,F13A1,SMCO4,ATP6V0D1,DYRK2,GALNT10,VCL,CTSH,TUBB6,SNRPN,RABEP2
BOHN_PRIMARY_IMMUNODEFICIENCY_SYNDROM_UP	AUD	-0.00397958	0.00414738	0.337287	29	0.294985	brain	TWAS	c2	0.337287	1	CANX,CENPE,MLEC,HOMER3,ATF5,NT5DC2,RPSA,RPL14,P2RX5,SEPTIN10,IL32,DENND2D,NUSAP1,RPS5,EXPH5,TIAM1,APOBEC3G,ATF4,CALU,OAT,HAX1,DLG1
BONCI_TARGETS_OF_MIR15A_AND_MIR16_1	AUD	-0.00379362	0.00392349	0.333593	46	0.176589	brain	TWAS	c2	0.333593	1	ADAMTS3,WBP11,PRDM4,RSPO3,FGF2,CYP26B1,GHR,CDC25A,PRKAR2A,KCNAB1,BPTF,RASSF5,KIF21A,CRKL,PCDHAC1,HSPG2,CDC42,LUZP1,PDCD4,SELENOI,KCNQ5,BCL2L2,BMPR1A,MACF1,BCL2,KDSR,WNT2B,BTRC,CPD,FGF7,E2F7,ACVR2A,TRIM36,PLAGL1,SPEG,CCND2,GPR63
BONOME_OVARIAN_CANCER_POOR_SURVIVAL_UP	AUD	0.00592204	0.00580962	0.308036	22	0.231381	brain	TWAS	c2	0.308036	1	FAT4,LEPR,EFEMP1,THSD7A,KCNAB1,TAX1BP1,SEC63,UBL3,ITM2B,CCPG1,PDE8A,KL,CERK,HERC1,SRSF11,REV3L,PEX3
BOQUEST_STEM_CELL_CULTURED_VS_FRESH_DN	AUD	0.00777466	0.0050985	0.127286	28	0.297202	brain	TWAS	c2	0.127286	1	CFD,ADH1B,SPARCL1,DPT,APOD,TMEM176B,CD14,ITIH5,CCN5,PPL,NAALAD2,CPVL,PTGER4,C7,TPPP3,SERPINA5,CHL1
BOQUEST_STEM_CELL_CULTURED_VS_FRESH_UP	AUD	-0.000321262	0.00083178	0.699323	276	0.672371	brain	TWAS	c2	0.699323	1	WARS1,MEAK7,PLXDC1,ANKRD36B,CXCL2,CD83,EGFR,SCRG1,KLHL24,PDLIM5,GUCY1A1,GUCY1B1,SLC7A11,LMO7,ADH1B,ACKR3,CFI,ENPEP,UCHL1,ATP8A1,TENM3,PLBD1,MGP,ARHGDIB,SEPTIN11,SEL1L3,NPY1R,CPE,TLR3,TPD52L1,FGF2,SPRY1,SORBS1,ACSL5,DKK1,FAM13A,ACAN,AEBP1,GPX3,MX2,MX1,CBS,CYP26B1,ABCA6,A2M,CLEC2B,SAMHD1,TGM2,FN1,APOC1,ESR1,CD302,IFIH1,KCNAB1,SERPINE1,THBS1,ATP8B4,CRLF1,SCG5,GREM1,ACTC1,CDO1,ATF5,RASL12,GLS,MCFD2,PPP1R12B,CHI3L1,PRELP,PRKD1,COCH,TRIB3,DNAJB1,TPM4,BST2,LOX,MOCOS,TPGS2,SSPN,ERAP1,KCNS3,MOXD1,PLTP,DSP,ALCAM,APOL3,ASPA,OXTR,SOBP,RABGAP1L,IFI44,ASNS,GLIPR1,NAP1L1,CTSS,CTSK,SELENBP1,TNFAIP6,SERPINE2,SPTBN1,NAMPT,PRKAR2B,TMEM176A,TIGAR,CD9,HBEGF,ELOVL2,HSPA1B,HLA-DPA1,HSPB7,TPST2,CEMIP,NR1H3,EMC1,DDAH1,LINC01140,CES1,MT1M,NPR3,C1QTNF3,RAI14,CFH,NEK7,GPNMB,GSDME,ADAM10,SERPINF1,ZC3HAV1,TIMP4,RPL26L1,FMO3,FMO2,MET,KLF11,PPP1R3C,COLEC12,GGT5,IFITM1,SPTLC2,COL18A1,GPRC5A,RPS6KA2,LTBP4,AKR1C1,IL15RA,ADAMTSL3,AKAP13,ACLY,CDC42EP3,CYP1B1,SRSF7,N4BP2L1,WNT5A,SLC1A4,FHL2,GBP2,LRRC8B,GFPT1,CALU,FLNC,SELENOP,FGL2,MYLIP,CYP4B1,SPATA6,RPS6KA5,EIF5,TMEM135,SRD5A1,CDK1,RHOBTB1,LRP1B,CDH2,RNASE4,NDRG2,ITGA4,FRZB,ADAM22,CDK7,TGFBR3,SLC43A3,SLC43A1,EDNRB,SLC7A1,TP53BP2,CLMN,RHOB,MAP3K8,ING1,MICAL2,ADAM12,SRGN,EMP2,POPDC3,MARK1,DOK5,GREM2,AGTR1,WSB2,ABI3BP,NOX4,BCHE,RGS4,RGS5,SYNM,EPHA3,HLF,ABCC4
BOQUEST_STEM_CELL_DN	AUD	0.000196637	0.000901674	0.827367	155	0.75912	brain	TWAS	c2	0.827367	1	WARS1,HLA-F,HLA-B,HCP5,NOTCH4,HLA-DRA,HLA-DRB1,HLA-DQA1,HLA-DQB1,HLA-DMA,HLA-DPA1,HLA-DPB1,MGST2,RCAN1,TBC1D9,IL15,DOCK9,EMCN,LIMK2,MCTP1,TPD52L1,RASGRP3,ANXA3,EFNA1,THSD7A,SEMA3F,PGS1,USP36,TGM2,S1PR1,PLVAP,BST2,TEX14,CA4,ITGA6,RAPGEF4,PLA1A,EPHB4,RAPGEF5,PITPNC1,SEMA6A,UPP1,SEC14L1,G0S2,RPS6KA2,KIF25,ACKR1,F11R,NAP1L1,IFIH1,PIK3C2B,GIMAP4,GIMAP5,ICAM2,RASA4,AQP1,FNBP1L,BCAR3,HBEGF,ARAP3,PDE2A,NEDD9,XAF1,ARHGEF15,LMO2,NR5A2,ALDH1A2,CARD8,RASIP1,EOGT,TIE1,PKP4,MPZL2,CCDC68,MET,GMFG,TRIM16,ABCG1,SPTLC2,CAPN11,CLIC5,ST6GAL1,APLNR,MMRN2,CDC42EP3,KL,RAMP3,MCF2L,CD320,KANK3,MYO5C,CLEC1A,ICA1,IRAG2,LAPTM5,CSF2RB,CARD10,PNP,RNASE1,SCARB1,ENPP4,CD2AP,MAST4,LCP2,CDK1,ADRB2,ABLIM3,CTSH,JAM2,PIK3R3,TBC1D30,SCUBE2,SWAP70,SRGN,PTPRM,C1orf115,IL18R1,FAM107A
BOQUEST_STEM_CELL_UP	AUD	4.64E-05	0.000859644	0.956927	217	0.355801	brain	TWAS	c2	0.956927	1	MEG3,TMED3,CRISPLD2,CFD,AXL,LSP1P5,GFPT2,EGFR,SPON2,ADH1B,PLBD1,MGP,PTPN13,PDLIM3,FAT1,OLFML2B,DDR2,THBS2,ROR1,CRABP2,EFEMP1,MEIS1,S100A4,AEBP1,IGFBP3,SLIT2,BBS9,DPT,PRRX1,ABCA8,ABCA6,SPOCK1,COL16A1,DSE,TMEM45A,ABI3BP,CYBRD1,CD302,FAP,FGF7,ATP8B4,STEAP1,CRYAB,NT5E,CDO1,SGCD,RCN3,BICC1,GLT8D2,FMOD,PRELP,PDGFD,HTRA1,PRR16,LOX,SSPN,RHOBTB3,WNT5A,ACOX2,HAS1,CCN5,PLTP,SLC2A10,ASPA,SUSD5,ITGA8,HSPB8,SEMA3C,WDR41,BHMT2,TNFAIP6,SERPINE2,OLFML3,COL5A2,HNMT,TMEM176B,MRC2,KIAA0930,FBLN1,DZIP1,DIPK1A,F3,ELOVL2,FLRT2,PID1,CDKN2C,PEG10,LINC01140,MMP2,CES1,AGL,PTGIS,COL6A1,COL6A2,SERPINA5,SYNE3,MXRA8,SERPINF1,EFS,APOD,PPL,COLEC12,SCRN1,GPNMB,BMPR1A,PTX3,AKR1C1,NET1,CFH,GSTM3,GSTM5,CFB,VCAN,FZD7,C7,LRRC17,CD44,PAMR1,FBLN5,KCNK1,LRP1B,C1R,ROBO1,RNASE4,SLC22A3,LAMA2,PLAGL1,UST,PHLDA2,CTSK,PDE4DIP,NOTCH2NLA,PCOLCE2,CHL1
BORCZUK_MALIGNANT_MESOTHELIOMA_DN	AUD	0.000485251	0.000945174	0.607672	70	0.280447	brain	TWAS	c2	0.607672	1	PRB1,MEG3,TAP2,CYP3A5,CHRD,RBBP6,CD38,FSCN2,THSD7A,ATG2A,NEAT1,C11orf80,RCE1,RAD9A,TCIRG1,SEMA3F,SEMA3B,ACSM1,PCSK7,NKTR,APOD,FGF12,CD6,HEXA,RDH16,ARHGAP44,DDT,ANXA9,ERCC5,RAPGEF3,ARAP1,ACAP1,SEZ6L,CKMT2,CTTN,NBEAL2,LMOD1,N4BP2L2,C7,CPT1B,VILL,FRZB,MAST4,VIPR2,ATP2A1
BORCZUK_MALIGNANT_MESOTHELIOMA_UP	AUD	-0.000168432	0.00087884	0.848014	189	0.806484	brain	TWAS	c2	0.848014	1	FKBP1A,MFN1,DBN1,MAPK9,SEC61G,FSCN1,CCZ1,RAC1,SAP30,PSMD2,TRIAP1,DCK,MSMO1,ACBD3,PARP1,CDC42BPA,GINS1,SRPK1,GLO1,THBS2,PPP4C,RIT1,CRABP2,ISG20L2,HDGF,WTAP,CHTOP,UBAP2L,PSMA2,STK17A,COA1,BLVRA,YKT6,H2AZ2,PCNA,PSMD8,FBL,PLD3,PRPSAP2,YWHAQ,DDX18,DBI,CENPS,KDM1A,SRSF10,MOB1A,PRKCA,XRCC5,GTF2A2,ANXA2,OSMR,PARVB,BUB1B,MPZL1,MPC2,METTL18,KIFAP3,ATP5F1A,KPNA2,SEC23IP,FADS1,UTP25,NEK4,QSOX1,MSH6,KDM5B,TMEM183A,RHOBTB3,HACD2,COPA,NDUFS2,SSR1,BPHL,UBA2,LIN37,AP3B1,NAP1L1,PDCD6,CCNF,LAMTOR5,RAP1A,PNO1,RCN2,RIF1,HIPK1,MCM6,F2R,GARS1,SELENOW,ITGAV,TAF11,MRPL28,DOCK1,CCNG1,CDKN2C,ARL1,LAMC1,RNF2,G3BP1,RAN,RAF1,NCK1,PIGC,CNOT8,AHCY,ERGIC3,MAP2K1,BUB3,HSP90AB1,UROS,RASA1,GDI2,SDHB,ZWINT,RARS1,CALU,TUBA1A,NME1,SS18,RFC4,SRD5A1,TMEM97,EMG1,SNRPF,SLC25A3,SMAD2,SCCPDH,KIF2A,CCT5,CDK7,TMED7,RAB4A,RPA1,RAD1,UBE2G1,XPOT,MED21,KIFBP,DENND5A,IPO7,WEE1,EPRS1,IARS2,WSB2,VAMP3,PARK7,ACAP2,PPP1R2,PAK2,NCBP2,DESI2,TUBA3E,DDOST,BLMH
BORLAK_LIVER_CANCER_EGF_UP	AUD	0.00376579	0.00507349	0.457937	33	0.750014	brain	TWAS	c2	0.457937	1	DDR1,LTB,TLR6,SPP1,CPE,PDGFA,BLNK,AEBP1,IGFBP1,PLSCR1,ANXA2,SERPINE1,SERPINB6,ALCAM,RAB3D,CLDN7,ECT2,SLC7A7,TGFA,CDK1,CIDEA,TGIF1,RBP1
BOSCO_ALLERGEN_INDUCED_TH2_ASSOCIATED_MODULE	AUD	0.00217717	0.00275802	0.429881	87	0.349684	brain	TWAS	c2	0.429881	1	PLXDC1,RFLNB,IMMT,MRPL35,CYTOR,CD83,CAMK2D,TBC1D1,SLC39A8,HPGD,CASP3,RASGRP3,APBB1IP,PITRM1,NSMCE1,XBP1,PGM1,KPNA6,ARRDC2,RAB27B,NRCAM,YEATS4,TNFRSF14,CDCA7L,SEMA7A,IL17RB,STAT4,NABP1,CD84,SERPINB6,SLC12A2,CSF1,RAP1A,TPP2,HIPK1,DPP4,FURIN,SLCO3A1,DEPDC7,POLR2M,RAP2B,SPINT2,CDH1,DCDC1,SLC37A3,TIAM1,JAML,BCL9L,PCGF5,ALOX5,BCL2,TAB2,PLLP,TAF4B,FAM102B,ELAPOR2,NDFIP2,LCP2,MIR155HG,GNPDA1,RRAGD,CERS6,LRRN1,CD200R1,NFKBIZ,RAB30,DACT1,SGSH,SLC26A11
BOSCO_EPITHELIAL_DIFFERENTIATION_MODULE	AUD	-0.00302852	0.00397597	0.446236	42	0.422954	brain	TWAS	c2	0.446236	1	LMO7,TMPRSS11D,TMPRSS11A,MUC1,TRIM16L,FBXW10,A2ML1,MUC4,SPNS2,HSPB8,RHCG,ECM1,ANXA9,CLDN7,PARD6B,CLCA4,DUOX2,TRIM16,PPL,NDRG2,F3,DENND2C,EMP2,GPRC5A,H19,TGM3,SERPINB2
BOSCO_INTERFERON_INDUCED_ANTIVIRAL_MODULE	AUD	0.00456933	0.00310762	0.141463	63	0.255462	brain	TWAS	c2	0.141463	1	LILRB1,SLC39A8,TNIP3,NCOA7,ARAP2,MIA3,CMTR1,PNPT1,IFIT1,IFIT5,DDX60,RIN2,GBP7,GBP4,TMEM176A,NUB1,ST3GAL5,CD40,OAS3,APOL6,APOL1,IFI44,GCH1,IFIH1,NOD1,KPTN,XAF1,PTPN2,DHX58,CGAS,SAMD9L,APOBEC3G,IFITM3,IRF7,EIF2AK2,TRIM22,TTYH2,MX1,GOLGA4,MOV10,SDC3,CDK1,ITGA4,UBE2Z,PANK2,LAT,CYP24A1
BOYAULT_LIVER_CANCER_SUBCLASS_G123_DN	AUD	-0.000149647	0.000967599	0.877091	44	0.591852	brain	TWAS	c2	0.877091	1	HADH,CFI,ETFDH,ST3GAL6,GOT2,SEC14L2,SLC4A4,CBR4,FAS,ACAA2,ACSM5,DCXR,GCDH,HYAL1,ITIH4,ASPA,ETNK2,MLYCD,SLC27A5,EXPH5,MTHFD1,SLC25A15,ACAA1,ECHDC2,PCK2,FYN,MAT1A
BOYAULT_LIVER_CANCER_SUBCLASS_G12_DN	AUD	-0.00654676	0.00602468	0.277188	24	0.66137	brain	TWAS	c2	0.277188	1	QDPR,ACSL5,ALDH1L1,FAM13A,FAH,PIK3C2G,TSKU,HGD,ADI1,HHLA3,RUNDC3B,HLF
BOYAULT_LIVER_CANCER_SUBCLASS_G12_UP	AUD	0.00473762	0.00507258	0.350321	28	0.148057	brain	TWAS	c2	0.350321	1	EFNA1,YY1AP1,FGFR4,SUN1,RPS6KC1,TOR3A,TMEM183A,TTC13,TMEM260,MKKS,PIGC,MFF,SLC29A1,SMYD3,TMEM106B,NUAK1,TUG1,H1-0,GORASP2,SYNJ2,NCK2,UXS1,CREB3L2,CAMSAP2
BOYAULT_LIVER_CANCER_SUBCLASS_G1_DN	AUD	0.000369831	0.004169	0.929313	38	0.546287	brain	TWAS	c2	0.929313	1	SLC39A8,LAP3,AK2,TLR3,TRIM2,ZNF330,GLRX,KAT2B,VKORC1,BTN3A2,BTN3A3,SPSB1,CYP4F11,GCLC,CRYBG1,ABHD2,TMED5,GCLM,SDHB,ACYP2,COQ9,DGLUCY,CTBS
BOYAULT_LIVER_CANCER_SUBCLASS_G1_UP	AUD	0.000748802	0.00241826	0.756831	107	0.783099	brain	TWAS	c2	0.756831	1	INPP5A,ST14,PLPP2,RPS19,DDR1,CCZ1,IDUA,PLXNA2,AHSA2P,TTC3,SFI1,LBR,TMEM63A,PDGFA,RPL17,DCPS,ATP5MC2,TJP3,PIAS4,NTAN1,EPHB4,ABCC10,DNAJC9,LLGL2,KDM5B,RABIF,CDK19,F11R,DHRS7,RBFOX2,TRIOBP,TAX1BP3,NAP1L1,POGZ,MARCHF3,ZNF551,ZSCAN18,CXADR,SMG7,EDEM3,CLDN7,PDCD4,SPINT2,EXOC2,RPA1,SREBF2,ARHGEF3,KLHL23,MYO5C,MAP4K4,NRXN3,CTNND2,ADAR,ZNF83,ZNF468,NUP133,SAYSD1,PRR15L,DENND2B,ZNF143,SEPHS1,SREK1IP1,C2CD5,MPZL1,MAPK13,PRPF4B,NOTCH2NLA,RBM8A,TNFSF4
BOYAULT_LIVER_CANCER_SUBCLASS_G2	AUD	0.00600832	0.00955357	0.529409	13	0.728184	brain	TWAS	c2	0.529409	1	EPHA1,MCTP1,CNPY2,PAN2,KIF14,ITGA5,KLHL7,MOAP1,FHOD3,RRAS2,ALDOC,ARHGEF40,DEGS1,AMIGO2
BOYAULT_LIVER_CANCER_SUBCLASS_G23_UP	AUD	-0.00159677	0.00499625	0.749277	28	0.620445	brain	TWAS	c2	0.749277	1	HLTF,CENPU,DNAJC6,SLC50A1,MCM3,NARF,BUB1B,COCH,MCM6,TUBG1,DDOST,NPC1,ARFGEF2,ECT2,TYMS,ABCG1,RRM1,NEK2,PTH2R,USP1,RRAGD
BOYAULT_LIVER_CANCER_SUBCLASS_G3_DN	AUD	0.00312694	0.00307723	0.309556	69	0.356462	brain	TWAS	c2	0.309556	1	ECHS1,SORBS2,TNS2,IFIT1,SLC38A3,CD302,GPLD1,ALDH5A1,COX7A1,CYP27A1,SELENBP1,PCSK6,RARRES2,GIMAP5,TMEM176B,ACAT1,ACADVL,ZCCHC24,MAT2A,GGCX,FMO4,FXYD6,COL18A1,KNG1,MASP1,APLNR,SERPING1,CPB2,CFH,TTC38,F7,CRYL1,SLC2A2,TST,SERPINF1,MTARC2,CA5A,TF,MGMT
BOYAULT_LIVER_CANCER_SUBCLASS_G3_UP	AUD	0.000394171	0.000918739	0.667898	106	0.214445	brain	TWAS	c2	0.667898	1	ACACA,NSF,NPEPPS,KPNB1,TPD52L2,SEC61G,AGA,XPO1,TRIP13,LPCAT1,TACC3,RIT1,PDCD2,CCNA2,MED24,CASC3,PLOD2,TMEM185B,KIF1B,PGD,PTP4A2,CANT1,EIF3B,ATIC,NUP107,WDR12,ADSL,CENPM,EIF2S1,CCDC86,GNL3,TDG,PPP2R3C,PRKAR1A,PTBP2,SNX7,KDM3A,PRIM1,SLC38A6,WDR45B,GMFB,PIGF,EMC1,MRTO4,DR1,FNBP1L,NCAPD2,PAK1IP1,DUSP3,EBNA1BP2,KIF2C,LANCL1,MPZL2,PUS7,TIPIN,ZWILCH,USP14,SRI,RPRD1A,MMD,GTF3C3,RBM28,EML4,ARPP19,NME1,NME2,UTP18,NDC1,USP3,KLC1,SNRPD2,GPN1,DNAJC10,KIF2A,CCT5,MRPL42,C5orf22,TGIF1,FANCI,NGRN,GOLT1B,MARCKS,PHLDA2,SMAD2,TOPBP1
BOYAULT_LIVER_CANCER_SUBCLASS_G5_DN	AUD	0.00203487	0.00532071	0.702133	26	0.4094	brain	TWAS	c2	0.702133	1	ARHGDIB,SEL1L3,RAB31,CLEC2B,TGM2,STAT1,WIPF1,THEMIS2,IFI44,HLA-DPA1,HLA-DPB1,LAPTM5,IFI16,CYBA,PTGER4,SIRPA
BOYAULT_LIVER_CANCER_SUBCLASS_G6_UP	AUD	0.00173227	0.00261418	0.507559	71	0.297149	brain	TWAS	c2	0.507559	1	VSTM4,MLEC,FBXL5,GREB1,LPIN1,TRIB2,NEK3,THSD1,CBR1,TTC9,CCDC170,SULT4A1,SAMM50,PARVB,C1orf112,HEXA,ATP6V0E2,ITPR2,SLC13A3,BMP4,ACSS3,YPEL1,CRYZ,TBCA,WASHC3,C1QTNF3,CTNNA2,ACSL6,MARCHF8,GALNT1,RHOBTB1,SLC5A6,MERTK,RAB4A,DYNC1I1,UGGT1,LGALS8,ACTN2,PANX1
BOYLAN_MULTIPLE_MYELOMA_C_CLUSTER_UP	AUD	0.00521315	0.00640879	0.415967	24	0.181212	brain	TWAS	c2	0.415967	1	TIFA,RBM14,MTOR,PTER,PPM1F,DPP4,NFYA,FOXP4,CSTF1,UHRF1,TYMS,GAS2L3,RELN,CAD,KRAS,SLC43A3,ZFPM1,SKP2
BOYLAN_MULTIPLE_MYELOMA_C_DN	AUD	-0.000296886	0.00431475	0.945143	37	0.2822	brain	TWAS	c2	0.945143	1	CYSTM1,MAP9,SPP1,PLOD2,LINC-PINT,ENAH,BICD1,SOAT1,SERPINB1,TMEM191B,FAM234A,VOPP1,G6PC3,B4GALT6,RNF125,AK7,KIF13A,TRIM5,KCNN4,KLF7,MYOF,SFMBT2,CERS6,IFT43,AIG1,RAB30,KCNQ1OT1
BOYLAN_MULTIPLE_MYELOMA_C_D_DN	AUD	0.000334901	0.000658534	0.611064	195		brain	TWAS	c2	0.611064	1	SCART1,ST8SIA6,FRMPD2,HP,PRTN3,ELANE,LILRB3,LILRB4,SIRPB1,GPC1,FARP2,HLA-A,LTB,TRBC2,DNAJB14,RNF215,SELENOM,CPE,RUNX2,EAF2,CP,OLFM4,RASGRP3,ENTPD1,INPP4B,S100A9,S100A8,SEMA4A,RSPH1,PLSCR1,CTSW,TGFBI,PYGL,CFAP61,SEMA4F,ANXA2,LYZ,TBC1D8,IL18R1,PAFAH2,TNS3,UPP1,HSD11B1,IRF6,STAT4,HID1,EPCAM,ZNF467,GIMAP8,GIMAP4,TMEM176B,TMEM176A,MFSD4A,WIPI1,ITGA1,ENPP1,FPR1,F13A1,DSP,ALCAM,MGAM,APOL2,KDELR3,SLFN12L,AMY2A,SCAMP1,PLEK,PAWR,PTPN22,DCLRE1B,TSPAN2,IQGAP2,F2R,F2RL1,CERS4,MYO1F,RAB3D,CCND2,CD9,MDFIC,SLCO3A1,CLDN7,PLAAT3,CHST1,PON3,CORO2B,ADA,SLPI,CRYBA4,OSBPL3,PLIN3,RGS18,TIAM1,TRDC,LTB4R,GNAZ,TFEC,CTTN,LTF,IFITM3,ELOVL7,RTP4,TRIM5,GVINP1,TRGC1,SLCO4C1,ARFGAP3,CLEC4E,KLRD1,KLRK1,KLRC1,RMDN2,HOOK1,SPON1,RRAS2,SELENOP,CACNB3,FGL2,GRAMD1B,KHK,CDH2,VAV3,SLC25A24,CD177,RHOB,RHPN2,IFI16,EDEM1,GRAMD1C,ABI3BP,PRLR,LDHB,PRKCQ,IGF1R,TENT5C
BOYLAN_MULTIPLE_MYELOMA_C_D_UP	AUD	-0.000736232	0.00245504	0.764264	102	0.961424	brain	TWAS	c2	0.764264	1	RHOH,CFAP298,ATP5PO,GAR1,GCN1,BCL7A,TIFA,TRIM2,GDPD3,CNN3,SHMT1,BAMBI,PACC1,FANCA,AFF3,FARSB,AP1S3,UTP25,NT5DC2,CHCHD6,BCAT1,IRAG2,NCL,CHML,CLASP2,GCH1,NAP1L1,INCENP,AKAP12,TMEM143,DNAJB4,PKIG,ZFAS1,GSDME,MTHFD1,POT1,NORAD,SLC29A1,CPSF2,OTUB2,ATAD1,CROCC,LGR6,CEP68,SART3,TAF1D,LINGO3,DIRAS1,NUDT21,XYLB,SGMS1,PINLYP,MARK3,KLC1,SIVA1,ESRRB,DYRK2,SCARB1,SERF1A,AMZ1,SNRPF,RAD54L,PDLIM1,EPRS1,BPNT1,IQGAP1,GABPB2,SMPD4
BOYLAN_MULTIPLE_MYELOMA_D_CLUSTER_DN	AUD	0.000406571	0.00417834	0.922485	36	0.132585	brain	TWAS	c2	0.922485	1	LASP1,CTNNA1,CAMKK2,MTCH1,RSPH1,SLC37A1,CCND3,CUL7,ARHGAP21,CRYBG1,CASP7,ADAM19,STX2,CEP250,ASB2,ARFGAP3,PPP1R16B,CTDSPL,SH3BP1,LGALS1,LXN,TSPAN2
BOYLAN_MULTIPLE_MYELOMA_D_CLUSTER_UP	AUD	0.000762946	0.00432682	0.860035	33	0.539843	brain	TWAS	c2	0.860035	1	UCHL1,GSTO1,CLYBL,SETD4,CLEC2D,PLCH1,KIFAP3,PPM1A,ZFP14,N6AMT1,MXRA8,PLLP,SH3BGRL2,EIF5,PPP1R13B,OBSCN,PLK2,PRODH
BOYLAN_MULTIPLE_MYELOMA_D_DN	AUD	0.000162605	0.00095323	0.864552	67	0.615349	brain	TWAS	c2	0.864552	1	LILRA6,CTNNA1,HSD17B11,DENND1C,ATP10A,ARAP2,MTCH1,ATP11A,SLC37A1,ABHD8,LIFR,ZNF14,CD52,ARHGAP21,ST3GAL5,CRYBG1,MAP10,UPB1,CASP7,HNRNPLL,IFFO1,CEROX1,CSTF2T,EZH1,DRAM1,IFI27L2,SYNE3,CGAS,SLC28A2,IPCEF1,CTDSPL,PXYLP1,CHST15,KSR1,CYTH4,SH3BP1,LGALS1,S100A6,S100A13,S100A1,CASP1,PPP1R16B,ARHGAP26,MARCKS,PIWIL4
BOYLAN_MULTIPLE_MYELOMA_D_UP	AUD	-0.00209335	0.00260203	0.421106	80	0.433085	brain	TWAS	c2	0.421106	1	POLR1A,AFAP1,GSTO1,CLYBL,TLN2,ARHGAP29,RWDD3,SETD4,BLVRB,RAPGEF6,CLEC2D,ITGA6,CPM,GPHN,FUT11,SLC15A3,SLC49A4,PCP4,DDIT3,LRIG3,PPM1A,YDJC,ZNF839,EIF5,TRMT61A,BAG5,COA8,GGCT,AARS1,NRF1,ARL4A,MXRA8,FSTL1,FAM221A,NIPA1,ZNF507,SH3BGRL2,PIK3IP1,SPATS2,DGLUCY,CLBA1,IRF2BP2,OBSCN,PLK2,ADAT1,SLC35F2,DHCR24,PRODH,PRSS23,CLMN,KIAA1671,PDZD2,L3MBTL3,EBF3
BOYLAN_MULTIPLE_MYELOMA_PCA1_UP	AUD	0.000289761	0.000921154	0.753094	101	0.76115	brain	TWAS	c2	0.753094	1	SCART1,HP,PRTN3,ELANE,LILRB4,HLA-A,LTB,TRBC2,CPE,CP,RASGRP3,PLSCR1,CTSW,TGFBI,LYZ,STAT4,EPCAM,MFSD4A,WIPI1,ITGA1,FPR1,ALCAM,BASP1,APOL2,SLFN12L,AMY2A,PAWR,GIMAP8,GIMAP4,TMEM176A,F2R,F2RL1,CD9,PLAAT3,CHST1,CRYBA4,OSBPL3,PLIN3,TRDC,LTB4R,TFEC,S100A9,S100A8,LTF,IFITM3,TRGC1,RMDN2,HOOK1,SPON1,KLRC1,FGL2,VAV3,SLC25A24,CD177,HDC,IFI16,GRAMD1C,IL18R1,ABI3BP,PRLR,CACNA1H
BOYLAN_MULTIPLE_MYELOMA_PCA3_DN	AUD	-0.00313031	0.00315803	0.321576	60	0.567206	brain	TWAS	c2	0.321576	1	KNDC1,CTNNA1,HSD17B13,SLC15A2,ATP11A,RSPH1,ABHD8,LIFR,ZNF14,ARHGAP21,ST3GAL5,CRYBG1,UPB1,CASP7,ADAM19,CSTF2T,CCND3,SUCLG2,MYL9,RIN3,ASB2,TOP2B,IPCEF1,RELN,SKP2,CYTH4,SH3BP1,LXN,CASP1,TSPAN2,TNNI2,CAPSL,MARCKS,ECI2
BOYLAN_MULTIPLE_MYELOMA_PCA3_UP	AUD	0.00182271	0.00333654	0.584868	61	0.628287	brain	TWAS	c2	0.584868	1	CDK6,UCHL1,TLN2,LGALSL,LINC-PINT,ENAH,GPHN,RET,KCNF1,PCP4,SERPINB1,ALCAM,ZFP14,ACOXL,ASNS,VOPP1,RNF125,GAREM1,AK7,KIF13A,TSPAN4,FAM221A,TRIM5,MT2A,PLLP,KCNQ1OT1,MEI4,ACOT1,CDC42BPB,CKB,TRMT61A,ADSS1,KLF7,GPR65,OBSCN,PLK2,PRSS23,RRAGD,SFMBT2,CERS6,KIAA1671,CCDC91,AIG1,CCND2,RAB30
BRACHAT_RESPONSE_TO_CISPLATIN	AUD	0.000905757	0.00560096	0.871531	21	0.38817	brain	TWAS	c2	0.871531	1	LILRB4,DHRS3,ADGRE1,YPEL3,EI24,ABLIM1,NABP1,CD53,ASNSD1,CCNG1,PMM1,LPIN1,ISOC1
BRACHAT_RESPONSE_TO_METHOTREXATE_DN	AUD	0.00548998	0.00475188	0.247956	27	0.212168	brain	TWAS	c2	0.247956	1	AK4,PPIA,NDUFV3,HMGCS1,ENO3,HIGD1A,CORO7,MIA2,GPI,IFITM2,IFITM3,BCL2,HIKESHI,EMILIN2
BRACHAT_RESPONSE_TO_METHOTREXATE_UP	AUD	-0.00522964	0.00514392	0.309313	22	0.0545812	brain	TWAS	c2	0.309313	1	LILRB4,H2AJ,ADGRE1,EI24,ABLIM1,CARHSP1,CD53,CCNG1,LRRC2,PMM1,LPIN1
BRCA1_DN.V1_DN	AUD	-0.000167142	0.000681234	0.806184	95		brain	TWAS	c6	0.806184	1	TLCD3A,FGF22,GPR35,BMPR1B,PLBD1,C1orf159,SCNN1D,CDK11A,INSR,TMPRSS11D,OLFML2B,ZNF668,PDLIM3,GM2A,EXOC6B,KCNQ2,CDC42EP2,CTSW,DPY19L1P1,EPB41L5,GREB1L,VAMP3,GPR157,DLK2,GATAD2A,ZNF253,HHAT,SPG21,H4C2,ASPA,SUSD5,PTCD2,TRAF3,SNAI1,WFDC1,RAB40C,SNHG20,SMO,ICMT,PPP1R9A,BRCA1,CLCA3P,TMEM143,SPHK2,NPFFR1,CCDC106,AURKC,C14orf93,ATP4A,GDF5,LYVE1,INPP5J,LRRC17,MX2,PTH2R,HTATIP2,CARD10,ZNF124,GNA12,MEOX2,CNIH4,FCER1A,DYNC2I1,MC4R,RBP4,COLQ,PLEKHO1,CA14,ERO1B
BRCA1_DN.V1_UP	AUD	-0.0026054	0.00293756	0.375117	84	0.880408	brain	TWAS	c6	0.375117	1	WDR25,TRPV6,RHOH,CYP2U1,THPO,IQCA1,LDB2,GRID2,TACR3,GABRB1,DENND1C,THBS2,SGCA,DDX25,CDH13,DNAAF1,ROPN1B,FCGBP,ZNF780B,SLC16A6,KCNJ16,KLHL35,UPK1B,ISYNA1,ZNF682,SP4,CFAP69,EXTL1,RPP25,RCN3,H3C6,ANGPT4,CTNNA3,ZNF529,SLC16A4,KCNA2,ETNK2,P3H3,SLCO1A2,CHD5,MYBPC1,TP53TG5,FCGR2C,TIMP4,N4BP2L2-IT2,CMKLR1,HAAO,CLEC7A,CCKBR,APBB1,CRYGD,TTLL7,LGALS9,IRAG2,CDX1,SLC43A1,GPR6,IL1RL2
BREDEMEYER_RAG_SIGNALING_NOT_VIA_ATM_UP	AUD	0.000375519	0.0041852	0.928505	46	0.840921	brain	TWAS	c2	0.928505	1	GAK,RCAN1,SH3RF1,SGCB,TXNDC15,KY,DOCK7,SMG1,POGLUT1,TIMMDC1,SEC23IP,WASF2,EHD3,FAM32A,CRYGN,CD244,MPP7,ZFP14,CNRIP1,PLA2G4B,IL12A,XAF1,SNED1,BLOC1S2,ACP3,RNF157,ST6GALNAC2,KANSL1L,CCR5,KLHL7,CDHR2,SLC5A9,SLC20A1,ADAT2,ISOC1,C3orf14
BRF1_TARGET_GENES	AUD	-0.00346666	0.00585312	0.553666	28	0.440336	brain	TWAS	c3	0.553666	1	PSMB3,LASP1,PLXDC1,LINC01962,NCOA7,POLR3E,B4GAT1,H4C8,HMGN4,DPP9,POLG,ZNF839,BCAR3,METTL26,MCRIP2,ALOXE3,MYNN,SHF,MAP1LC3B,FMC1,C2orf42,TIA1,WBP4,PAMR1,SACM1L,RNASE4,LTA4H,LRP3
BRIDEAU_IMPRINTED_GENES	AUD	-0.00428208	0.00450645	0.342005	35	0.424199	brain	TWAS	c2	0.342005	1	MEG3,RASGRF1,NDN,SNRPN,ATP10A,NAP1L5,MST1R,NNAT,CMAHP,FBXO40,APOC2,IMPACT,HTR2A,RB1,CALCR,PEG10,PPP1R9A,PON3,PON2,ASB4,DHCR7,QPCT,DRD1,CNTN3,SCIN,TH,ASCL2,TSPAN32,CD81,TSSC4,SLC22A18,PHLDA2,NAP1L4,OSBPL5,ART5,SLC22A3,SFMBT2,FRAT1,PLAGL1
BRN2_01	AUD	0.000211269	0.000937867	0.821773	106	0.365839	brain	TWAS	c3	0.821773	1	MYT1,CTNNA1,LIN54,NDST3,GSTCD,INTS12,TRIAP1,MARCHF1,CLOCK,SMOC2,LRGUK,PDGFC,COL12A1,CNN3,RIT1,IQGAP3,PPP1R1B,SIPA1,FGF10,ITGB3BP,ANLN,ELMO1,PDZRN4,RHOJ,BAMBI,IP6K2,GPX1,EXTL2,STEAP2,HIVEP1,FRMD6,MYO1B,BAZ1A,CASC2,CBL,TLCD5,ARHGEF12,MGLL,PPP1R16B,CHD6,NRSN1,IMMT,RGS6,TUFT1,FGFR2,TACC2,EHD4,CHMP2A,N6AMT1,SLCO3A1,ZMIZ1,UNC13D,SNTB2,KLF12,CPNE1,CUX1,ANKS1B,CREB5,CHN2,CLEC4A,PPM1B,HOOK1,AAK1,BTBD10,POLR3B,RHEBL1,RAB8B,FAM53B,CARMIL3,NFATC4,MYO18A,NRXN3,CTNND2,MDM1,ALKBH8,GDNF,PIK3CG,SAYSD1,MTMR11,HS3ST5,VAMP3,PHLDA2,PTCHD4,ST8SIA3,ADCYAP1,ZNF385B
BROCKE_APOPTOSIS_REVERSED_BY_IL6	AUD	0.000677356	0.00340026	0.8421	73	0.623239	brain	TWAS	c2	0.8421	1	FLOT1,ST3GAL6,EIF4E,SPP1,MSMO1,IFNGR1,PAN2,LTBP1,MUC1,PLSCR1,DNAJB9,DOHH,ZNF101,STAT1,GNA13,ATP2B4,EEF1E1,TPM4,SLC16A6,WIPI1,RHOBTB3,MYLK,EPB41L2,HSPA13,PNO1,RCN2,NAMPT,MAP1B,LDLR,RB1,HBEGF,DUSP3,ACP3,CAV2,PLEKHB2,ARFGAP3,MT1H,MT1X,MX1,PTPRG,CADPS,IER2,CHST15,VWA5A,EIF5,MYO18A,IRAG2,EVI2A,CD180,TMED7,CDK17,MAP3K8,FAM3C,RAD1,POLR3F,LITAF,TGIF1,SREK1IP1,MARCKS,IL6ST,NCBP2
BROWNE_HCMV_INFECTION_10HR_DN	AUD	-0.000293255	0.000974425	0.763452	38	0.956277	brain	TWAS	c2	0.763452	1	ZNF23,GLOD4,RIN2,STAMBP,PARP4,RDH11,NT5E,ZSCAN26,PNN,FBXL2,AMACR,METTL13,ADORA2B,NUP42,SLC5A4,RHOBTB1,RAD17,ARHGAP29,TTC30A,DENND2B,NR3C1,EMP1,ANKRD28
BROWNE_HCMV_INFECTION_10HR_UP	AUD	-0.00376622	0.00509023	0.459365	32	0.819909	brain	TWAS	c2	0.459365	1	MSX1,ZNF177,DNAJB9,NUP58,EP300,SNRK,CRLF1,CHRNA7,FMOD,GBP1,GBP2,YY1,BCL2L11,HIC2,RGS2,LIG4,POM121,HERPUD1,PIGH,GBF1,PPP1R13B,SERPINI1,CLP1,MNDA,PRPF19,ING1,SULT1A2,FKBP5,SLC7A5
BROWNE_HCMV_INFECTION_12HR_DN	AUD	-0.00276658	0.00355495	0.436432	66	0.828453	brain	TWAS	c2	0.436432	1	ZNF516,FGF5,LDB2,TRIM2,CBR4,THBS2,SPRY1,MTCL1,STK17A,ZIC1,EXOC6B,RIN1,HMGCL,RIN2,ERCC2,SERPINE1,ATP12A,TBC1D8,ACSL3,MAP3K5,CILK1,CRYBG1,SERPINB1,SIPA1L1,NMT2,RABGAP1L,INPP5B,LRRC17,TRAK1,FLRT2,KIAA1549L,PMP22,ZMIZ1,ZNF415,TTLL1,FHL2,TUBA1A,VWA5A,SLF2,SPAG5,FGF7,APEX1,TBX5,KCNK2,MAST4,FYN,DENND2B,PLCE1,U2SURP
BROWNE_HCMV_INFECTION_14HR_DN	AUD	-0.000319683	0.000542462	0.555648	247		brain	TWAS	c2	0.555648	1	ERCC6,GLOD4,HIC1,EGFR,CLDN4,THPO,CENPE,ACKR3,LIMK2,TERT,NEK1,GINS1,FAS,OLFM4,SGCB,PDGFRA,ITGA3,MVP,CDH13,INPP4B,FGF2,SYNJ2,ACAT2,DTNA,DKK1,NPTX1,FSCN2,BLVRB,AXL,ERBB2,SMARCE1,PDPN,TM7SF2,SIPA1,TAF1B,N4BP3,PIK3CD,GALE,NIPAL3,DMAC2L,RAB27B,FARS2,ALMS1,STAMBP,CMAHP,H4C3,BTN3A2,BTN3A3,TULP3,ANXA2,DYNC1I2,SLC25A12,XRCC1,ERCC2,SIRPA,CDC25B,ZKSCAN1,AP4M1,SERPINE1,MIPEP,PARP4,THBS1,BUB1B,NDUFAF1,PEX6,GRK5,SYNE1,SGCD,MPI,TTF2,G0S2,TRAF3IP3,GLT8D1,SLC24A1,MYO1B,STON1,RHOBTB3,GLRX,NIT1,NDUFS2,PSMG1,ZNF205,CLUAP1,ATG5,CRYBG1,DHFR,CHML,ADD3,ASL,GSTT2,AP3S2,PSMD4,ABCC1,VPS41,AGGF1,LDLR,RIOX2,TMCO6,DELE1,ZNF135,NUMA1,TRAK1,PSMB10,WWP2,PIGCP1,DTYMK,FAH,NR1H3,PLA2G5,LAMC2,NEUROD1,MAP2K5,CEP290,RAD50,HSPA4,JADE2,ADA,ACOX1,DYRK4,CAND2,PRRX1,VAMP4,AGFG1,DDX17,HMBS,CAP2,MET,NORAD,AKAP13,SGSM3,DESI1,CYP1B1,WNT5A,ITGA2,HSPB3,MT1E,MT1A,SPTB,DYNC2LI1,PLCD1,CZIB,ETFB,BCKDHB,FGF7,SLITRK5,ME3,EEA1,CRADD,TP53I3,CASP1,CDH6,MICAL2,RRAS2,PLPP3,REV3L,TRAF3IP2,AHNAK2,DENND2B,RASA2,PDE1C,GPSM2,MARCKS,HLA-DOA,CA5A,PDE4DIP,PRKAB2,MGMT
BROWNE_HCMV_INFECTION_14HR_UP	AUD	0.00015686	0.000949032	0.86872	83	0.230714	brain	TWAS	c2	0.86872	1	RGS19,RPIA,RCHY1,HLA-F,SMURF1,ABCC5,CDS1,EYA4,GRPEL1,TAF1A,THUMPD1,ISG20L2,MNDA,TIMM44,ZNF266,MORC3,BRMS1,RBM14,ZNF20,ZNF44,M6PR,BAZ1A,PDIA4,ZNF410,GCLC,TSFM,PNN,RCC1,FOXK2,USPL1,CCNF,ZNF200,ZNF263,UBN1,PNO1,HIPK1,GCLM,EIF4EBP3,ZNF204P,CEBPG,KLHDC10,TARS1,ATP6V0B,JMJD6,SYNE2,MAX,TIAM1,CCDC93,TFEC,PPFIA1,SNHG29,POT1,CEP43,HINFP,HMOX1,HERPUD1,ZNF202,KNG1,ZNF230,TENT4A,ING1,CERS6,ZNF143,AGTR1,DCTN5,DDX39A,SULT1A2,PRPF4B,UPF2
BROWNE_HCMV_INFECTION_16HR_DN	AUD	0.000166811	0.000959207	0.86194	64	0.900176	brain	TWAS	c2	0.86194	1	ADH5,ADH1B,NAAA,SLC35E2B,MXD4,ACAA2,PDLIM7,ADAMTS2,NRP1,FGF2,TRAM2,POLD2,SLIT2,MAP2K6,FABP3,FILIP1L,THBS1,COL13A1,CAMK1G,ATP2B4,CHN1,RHOBTB3,GFAP,CSNK1G2,SERPINB6,FBXL2,KIAA0930,COG4,ACADVL,PBX1,NR1H3,PDCD4,MAGI2,C14orf132,APOBEC3C,ATP13A3,PTX3,MACF1,WNT5A,MT1H,CACNA1E,TPM1,IFT88,WNT2,SEMA3A,TGFBR3,SVIL,MVD,AKR1C3
BROWNE_HCMV_INFECTION_18HR_DN	AUD	4.00E-07	0.000671996	0.999526	131		brain	TWAS	c2	0.999526	1	PCGF2,AXL,CTSO,PRKCB,RAB3B,CZIB,RDH5,S100A1,THBS3,TNS2,TNIP1,PDPN,ABCA8,NIPAL3,DMAC2L,RIN2,BTBD2,ZFR2,ANXA2,EPHX1,PMS2P1,THBS1,GPR176,GREM1,SGCD,FADS1,TKT,TPM4,SSPN,ACOX2,KCNF1,MYLK,GSTA4,DHFR,L3MBTL1,TBCD,ADD3,ASL,DDT,GSTT2,ALDH7A1,SLC9A3,VDR,CARM1,RASA4,LRRC17,DHRS12,P3H3,NUMA1,LOXL1,TRAK1,PSMB10,WWP2,FAH,CEMIP,CAVIN1,ARHGAP1,MAP2K5,PTGIS,COL6A1,COL6A2,VAMP4,CEP250,CLIP3,UROS,ADAM12,PTEN,SRI,RPS6KA2,TTLL1,VCAN,PLCD1,CD44,PAMR1,CA12,CCDC88C,SNX17,TRIOBP,KCNK2,ACTA1,CDH6,FYN,APRT,CBFA2T3,PLXND1,WNT6,OBSL1,SLC22A18,GAS2
BROWNE_HCMV_INFECTION_1HR_DN	AUD	-0.000192416	0.000662246	0.771395	146		brain	TWAS	c2	0.771395	1	CUBN,CACNB2,UCKL1,GABBR1,CLDN4,PMS2P3,RNF216P1,PMS2,ETFDH,MANBA,MYL5,CLCN6,MAN2B2,GDF11,SLCO2A1,KAT8,HERC3,CENPX,POLD2,CTPS1,PPIH,B4GAT1,TAF1B,HMGCL,RBM6,NAA80,S1PR1,MAD1L1,DYNC1I2,ICA1,PCSK7,PRPH2,TTF2,PTGDR2,BBS4,UTP25,BTN3A3,ARHGEF12,MGRN1,CHML,TXN2,CSF2RB,PAK1,GSTT1,POLG,SLC11A1,KIF14,HOMER1,KRR1,RIF1,DCAF7,F2RL1,AGGF1,TMCO6,ZNF135,PIGQ,HLA-DPB1,COL11A2,WSCD1,DLG4,CLDN7,MPDU1,KNTC1,PLA2G5,JMJD6,TERF2,SKIL,ZBTB18,TOX4,TRAC,CBY1,DHX30,LIN37,PSMD13,HRAS,TH,NUP42,GDF5,KYNU,PPFIBP2,MT1A,RDH11,CACNA1E,NMNAT2,E2F1,SBF1,ETFB,IFT88,LYRM9,EMG1,GPD1,POU6F1,OMG,DYRK2,DCC,ME3,DPH1,SERPINA5,CGGBP1,DYRK4,MGMT,IMP4
BROWNE_HCMV_INFECTION_1HR_UP	AUD	0.00401246	0.0052947	0.448556	26	0.179737	brain	TWAS	c2	0.448556	1	CXCL2,STUM,CLGN,FSCN2,NDST1,RET,ATP2B4,BCL2L11,ZBTB22,CHST1,FUT9,KLHL23,RASGRP1,ONECUT1,PPP1R13B,TBX5,GRIA1,MFAP3,SEMA3D,POU1F1,TLL2,IL6ST,IGF1R,HLF
BROWNE_HCMV_INFECTION_20HR_DN	AUD	-0.000439962	0.00290627	0.879673	85	0.636504	brain	TWAS	c2	0.879673	1	AXL,ETHE1,LILRA1,TPD52L2,SEPTIN11,PTPN13,SLC35E2B,TNFRSF14,TRIM2,GSTO1,RGS4,RHOBTB3,GLRX,LTBP1,ITGA3,FGF2,TRAM2,FILIP1L,ANXA2,BUB1B,TBC1D8,SYNE1,BBS4,BICC1,LPP,H4C3,MGLL,WIPI1,MAP3K5,ALDH6A1,SIPA1L1,FBXL2,NMT2,ADD3,RABGAP1L,RHOBTB1,VPS41,F2R,TMCO6,CHMP2A,KIAA1549L,PMP22,ECH1,DST,PKIG,ACP3,HMBS,CAP2,ATP13A3,TRIM22,MACF1,ACAA1,TMEM158,FARP1,TGFBR3,VCL,ME3,CRADD,SVIL,REV3L,TRAF3IP2,DENND2B,SERPINB2
BROWNE_HCMV_INFECTION_20HR_UP	AUD	4.17E-05	0.000918459	0.963789	129	0.378714	brain	TWAS	c2	0.963789	1	DUSP8,DDX52,MAPT,GOSR2,HCN2,TRIM26,BRD2,BAK1,EN2,ZNF273,ZNF37A,PCGF3,ABCF3,MSX1,ADAMTS3,CLOCK,CLGN,GAB1,RAB5A,ERBB3,RNF40,STARD3,MED6,ZNF131,CCDC181,SMG1,KPNA6,DOHH,IGFBP2,USP6,XAF1,ZPR1,WASL,GPR37,POT1,CYRIA,SNRK,ZNF101,CHST10,RET,TTBK2,BAP1,STIMATE,INPP1,MAP3K3,SMARCD2,GNA13,ELK4,SULT1A2,ABAT,ARHGAP44,RABGAP1L,ZNF263,TEX30,COL2A1,CASP7,B4GALT5,ZNF204P,ZNF391,CCND3,MPDU1,PLAAT3,MLXIP,DUSP3,MPP2,DFFB,SLC22A5,USP6NL,SEPHS1,SLC6A6,HSPA2,TIAM1,GNAZ,TFEC,SH2B2,CDC5L,IL27RA,GSTM3,ERC2,TGFBRAP1,TRMU,ZNF202,BTRC,GBF1,NFKB2,ATXN7L3B,PTPN21,OGFR,H2AX,RHOB,CGGBP1,IREB2,TRIM33,SIKE1,ARHGAP32,NFATC1,E2F6,FURIN,TFDP2,CHST2,PRPF4B
BROWNE_HCMV_INFECTION_24HR_DN	AUD	-0.000132909	0.000671051	0.842998	145		brain	TWAS	c2	0.842998	1	CTSO,SEPTIN11,PTPN13,MXD4,SGCB,RDH5,CDON,CDH13,TM7SF2,ABCA8,TAF1B,PDLIM7,N4BP3,NIPAL3,RIN2,PRKCA,CRIM1,ERCC2,THBS1,GPR176,SLC14A1,COL13A1,FADS1,TKT,BTN3A3,SSPN,KCNMA1,GSTT1,AP3S2,SEMA3C,FBN2,S100A10,S100A4,ABCC1,COL5A2,GRIK2,KIAA0930,CD59,CD44,PAMR1,CCNG1,CEMIP,NR1H3,DNMBP,LAMC1,ATP5PD,ACOX1,BIRC5,SUCLG2,CPS1,DDX17,CAV1,TRAPPC12,IFITM1,UROS,PTEN,MGST3,RPS6KA2,CROCC,ITGA2,VWA5A,OAZ1,IGFBP3,TIMP3,PRKG1,CA12,DDAH1,SPAG5,LGALS3,RAB4A,FIG4,PRSS23,TP53I3,PARVA,TEAD1,RRAS2,FGF1,PTPRM,B9D1,MTMR11,PDE1C,POLR3G,PRKAB2,MGMT
BROWNE_HCMV_INFECTION_24HR_UP	AUD	-2.54E-05	0.000919697	0.977951	104	0.828282	brain	TWAS	c2	0.977951	1	FKBP1A,PDYN,IL17RA,BID,CXCL2,CD83,PCGF3,NELFA,PLXNA2,ATP8A1,TACR3,GRPEL1,HLTF,TRIP10,SLC25A4,AK4,ABLIM1,PSMD3,RAB5C,MYOZ3,SS18L1,EEF1A2,BRMS1,TRAF3IP1,CLPTM1,ALDH1A3,SNRPA1,TSC22D4,TMEM109,BAZ1A,EPCAM,PDIA4,GAL,ABAT,PRIM1,TSFM,MAP3K9,ABHD2,PPP3R1,PLEK,F2RL1,PARP2,METTL3,CXADR,UCP2,ATP1B2,AGL,IPO13,TSPAN9,NPTXR,CSPG5,KMT2B,SLC29A1,CDC5L,ADARB1,RAB27A,CLTB,SYNGR2,EPHB2,ZNF195,LRP8,KNG1,MERTK,OCLNP1,CHRNA5,RXYLT1,SEC23B,NFATC2IP,PAK2
BROWNE_HCMV_INFECTION_2HR_UP	AUD	0.00244693	0.00847544	0.772805	13	0.142847	brain	TWAS	c2	0.772805	1	ELANE,CFD,ADH1B,DHRS3,GCH1,RARRES2,SNED1,RGS2,SLC29A1,N4BP2L1,VWA5A,MAP3K8,COL21A1
BROWNE_HCMV_INFECTION_30MIN_DN	AUD	0.000141524	0.000904793	0.875705	118	0.513878	brain	TWAS	c2	0.875705	1	CUBN,GLOD4,SHC2,AXL,THPO,CENPE,LMO7,OLIG2,CASP6,CDH13,CDC42,RHCE,ALMS1,MOGS,BTN3A2,SLC25A12,VAPB,MUC4,KCNF1,TMEM186,CDC40,KNOP1,ATG5,DSP,DHFR,MAPKAPK5,PVALB,RCC1,PPFIA2,SUCO,RABGAP1L,USPL1,JPT2,ZNF205,RPSA,NFYA,NR1H3,MIOS,IPO8,ZNF749,DDX17,HMBS,ITGB2,AURKA,LRRC17,KLRK1,GSAP,BRCA2,LRP8,VWA5A,LAPTM5,GALK2,ZNF124,PTPN21,NTSR1,ORC4,ABCA4,CDK1,DUSP2,POLR1F,CYP4F2,CBFA2T3,DENND2B,SSTR4,SIRPA,TGM3,BCAS1,GLB1L2,PRKAB2,POLR2D,CHL1,ACTN2
BROWNE_HCMV_INFECTION_30MIN_UP	AUD	0.000942267	0.00401089	0.814265	43	0.946849	brain	TWAS	c2	0.814265	1	PLXDC1,IFNAR2,ALB,CD38,EYA4,NPIPB3,FAM13A,HSF2BP,COL6A1,COL6A2,GPX3,THBS1,PTK7,TSFM,ASPA,RGS6,BICDL1,COL2A1,SMARCD2,CTNNA2,AJAP1,TFEC,POT1,APBA2,RHOB,DCTN5,PDYN,ST8SIA3
BROWNE_HCMV_INFECTION_48HR_DN	AUD	0.000729855	0.000794913	0.358537	321	0.256653	brain	TWAS	c2	0.358537	1	CUBN,ATP2C2,PCGF2,ERBB2,SHC2,TCF3,BTBD2,SPPL2B,MBOAT7,UCKL1,ACTR1B,ADAMTS2,TBC1D9B,EN2,RNF216P1,PMS2,EIF2AK1,IDUA,SH3BP2,MANBA,LMO7,CRMP1,MAN2B2,SPP1,RNF10,LIMK2,NEK1,LIPA,NIT1,DDR2,PBX1,THBS2,RAB3B,GDF11,RAB5B,DDIT3,TSPAN31,SLCO2A1,PPP2R3A,NCK1,SKAP1,ITGA3,NPIPB3,CRABP2,GRM8,EFEMP1,MAS1,DTNA,S100A13,MUC1,THBS3,STK17A,IGFBP3,CAVIN1,CDC42EP2,EFEMP2,CRHR2,ADCYAP1R1,FKBP9,WIPI1,ABCA6,MAP2K6,TGFBI,GCDH,CALR,HSPG2,GALE,SNX29,COL16A1,TPM4,INSL3,DMAC2L,ROS1,TCTA,UBA7,HYAL1,ALMS1,DCTN1,BTN3A2,LIMS1,IQSEC3,RAD52,TULP3,FN1,ANXA2,DYNC1I2,PSG4,XRCC1,TRAPPC6A,EML2,TAGLN,PCSK7,OSMR,VAPB,AP4M1,ACHE,CBY1,SGSM3,NDUFA6,MVD,APRT,SPG7,TRAK1,NKTR,CHST3,SGCD,PTGDR2,TMEM109,FADS1,ROM1,NISCH,STAT1,LPP,ZSCAN26,LOX,SSPN,ALDH6A1,ZHX3,GJC1,GFAP,ENPP1,MOXD1,FPR2,SLC13A3,PKMYT1,MGRN1,ATG5,DHFR,CHML,PVALB,PLA2G6,TBCD,CAPNS1,ZNF710-AS1,NAP1L1,CSRP2,UBE2I,VPS39,RIF1,VDR,EPAS1,RHOQ,DGCR6,UBE2L3,POSTN,DPP4,FAP,MAP1B,RIOX2,RASA4,TMCO6,TEP1,RNASE4,TOX4,MDFIC,ZNF749,ZNF135,HBZ,WSCD1,ACADVL,PIGCP1,SNED1,FARP2,STK25,KRT5,VRK2,ATG13,NR1H3,AKR7A3,LAMC2,NMNAT2,CEP162,MAP2K5,ATP2C1,ACP3,DYRK4,ITGB2,COL6A1,COL6A2,PRMT2,CFH,NEK7,KCNK3,IPO8,SLC7A7,DHRS1,NFATC4,HMBS,MEIS3P1,TDRD3,NORAD,DLGAP4,MYL9,C2orf27A,IFITM2,RNH1,HRAS,CD151,MUC6,PRKD3,MASP1,SRI,TTC30A,TTN-AS1,KAT6B,LMOD1,OR2H2,SPTB,PRKAA1,SELENOP,MAPK11,PPP6R2,PLCD1,CA12,FBLN5,ATXN3,IFT88,CTBS,LYRM9,REEP5,PTPN21,GOLIM4,ABCA4,LAMA2,GABRA1,CDH6,LAMB1,PIK3R3,MICAL2,RRAS2,RAI14,CEP170B,DENND2B,GPR12,BCHE,LPIN1,SLC22A18,RCAN2,MTMR11,GLB1L2,SLC7A1,MTR,SIGLEC6,PRRG2
BROWNE_HCMV_INFECTION_48HR_UP	AUD	-9.85E-05	0.000906219	0.91348	141	0.462759	brain	TWAS	c2	0.91348	1	DHX38,PLXDC1,LILRB4,GABBR1,IER3,HADH,SAP30,PCGF3,IFNAR2,CPE,ZNF330,GAB1,NEMP1,ANXA3,FAM13A,SNCA,ATP11A,PFKP,NTRK3,CCDC69,LAMA5,COL9A3,POLA2,PC,DPT,ZNF20,KLRG1,BAMBI,SNX4,IGFBP2,LIFR,EDN3,ZNF101,PPP2R1B,PPP3CB,ATG12,RET,CYP1A1,MSH2,MRS2,H2BC5,RAB29,EEF1E1,ITPR2,CD55,NUP205,ZNF529,RGS6,PLCG2,ELAC2,CCNF,PIP5K1A,PAWR,TMEM106C,BRME1,PDE8B,GGCT,CDC7,FNBP1L,TYRO3,CHST1,LRP4,LMO2,TPST2,BRCA1,NUP160,OTUD3,PTGER3,GPD2,SNAPC1,CTNNA2,SLC22A5,SKIL,SORD,ZBTB1,HSPA2,ZC3HAV1,FUT9,ABCG1,RNF44,COBL,ONECUT1,ZNF365,ZNF202,RFC4,RUNDC3B,MNDA,FBXO28,C5orf22,PIK3R3,POLR3F,RBP4,POU1F1,GREB1,MAN2A2,IL18R1,CELSR2,CLN3,NFATC2IP,POLE2,CD2AP,SRSF8
BROWNE_HCMV_INFECTION_4HR_DN	AUD	-8.02E-05	0.000879829	0.927415	161	0.181438	brain	TWAS	c2	0.927415	1	ERCC6,PARG,ZNF23,SHC2,PMS2P3,MDH2,ZP3,PMS2,MIOS,HMGB2,OLIG2,MYL5,PRKCB,ABCC10,RUNX2,DYRK1A,MORC2,LIMK2,PATZ1,NINL,KCNF1,TRIB2,KAT8,SOX1,CENPX,PDXK,POLD2,PPIH,PRDM2,MRPL49,SIPA1,RIN1,CCS,HMGCL,PRKAR2A,ZNF239,BTN3A2,NCLN,MATK,BARD1,SLC25A12,PCSK7,VAPB,NFYA,ZNF101,MICU1,PAFAH2,SNUPN,UTP25,ZNF268,TMEM186,DDIT3,ATG5,CAPN5,PRKAB1,GSTT2,SPECC1L,POLG,RABGAP1L,INPP5B,KRR1,ZNF205,SUPT20H,CCNT2,DYRK4,LTBR,EMG1,B3GAT3,ZNF749,ZNF135,ZNF274,AURKA,CSTF1,DNMBP,CHRNB1,MPDU1,TMEM30B,NOC2L,ZBTB1,PIK3R4,DDX17,HMBS,ARHGEF4,LIN37,PPP1R3C,GDF5,SERPINA1,C3AR1,STARD13,DXO,PPP1R16B,RDH11,CACNA1E,NMNAT2,MAPK11,SBF1,LRRC17,ZNF195,ACAA1,DNAH9,SLC1A7,LRP8,ETFB,MPRIP,XRCC1,CSF1R,METTL3,NTSR1,DYRK2,LYST,RAD17,SERPINI2,ABCA4,MAST2,MICAL2,POLR1F,UMPS,JRKL,HTR7P1,B9D1,GLB1L2,PRKAB2,ZNF217,TOM1L1
BROWNE_HCMV_INFECTION_4HR_UP	AUD	0.0041609	0.00418511	0.320119	35	0.980748	brain	TWAS	c2	0.320119	1	BRD2,RBBP6,TACR3,IFIT2,IFIT1,THBS1,PTK7,HEXIM1,GPRC5B,B3GALT5,RIPK1,GRIK2,PTGER3,ISG15,ZC3HAV1,TFEC,PMAIP1,RFPL3S,ZNF202,CCT6B,IL6ST,FKBP5
BROWNE_HCMV_INFECTION_6HR_DN	AUD	0.0014926	0.00231325	0.518772	121	0.62631	brain	TWAS	c2	0.518772	1	GLOD4,RGS19,PCMTD2,MDC1,RNF216P1,PMS2,CASP6,CLCN6,PRDM2,FBXL5,TRIM2,GRM8,FGF2,TSC22D2,CEP68,MEIS1,CSTF2T,DKK1,CDS2,TTC9,RIN1,ATPAF2,ZNF44,TSPYL4,ALMS1,S1PR1,ITGA6,ICA1,PARP4,GOSR2,ITGB3,BICD1,TBC1D8,PPP2R1B,STON1,PEX7,RPP14,ZBTB24,CDC40,ZNF175,DSP,FBXL2,MNT,EPB41,GIMAP5,F2RL1,AGGF1,ZNF8,FAM168A,KIN,ARNT2,LAMC2,DOP1A,ACOX1,BDKRB2,NCK1,FADD,ADORA2B,TDRD3,NORAD,HDAC9,GLI2,GSAP,ZNF230,ARID5B,MDM1,DMTF1,GTF2H2,MED21,NR3C1,GPRC5A,TGIF1,ANKRD28,GLB1L2,FPGT,GAS2
BROWNE_HCMV_INFECTION_6HR_UP	AUD	0.00131217	0.00487693	0.787885	39	0.928742	brain	TWAS	c2	0.787885	1	PRB1,TRIM26,ABCC5,MSX1,NF2,CH25H,MAPK8,RIPK1,COL2A1,HTR3A,RARRES2,IFFO1,HBEGF,MSLN,OTUD3,JMJD6,ISG15,SLC6A6,FUT9,IRF7,EIF2AK2,TNNT2,MX1,BTRC,PPP1R13B,SOX10,PNP,MNDA,GNS,PDYN,HLF
BROWNE_HCMV_INFECTION_8HR_UP	AUD	-0.00184016	0.00331423	0.578738	57	0.531069	brain	TWAS	c2	0.578738	1	DUSP8,ELANE,ABCC5,RBBP6,RAB5A,GDF11,TSFM,BLNK,TLL2,GALNT3,GPX3,DPT,HSPA12A,ABCA6,SPOCK1,IGFBP2,LYZ,ACSM1,WASL,GNA13,RBBP5,HSPA13,SNHG3,RCC1,TNFAIP6,CRKL,RB1,GNB3,ZNF264,PPFIA1,SAMHD1,CSPG5,DNAJB1,N4BP2L1,MAX,MX2,EIF5,DDAH1,PTPN21,CALM1,WNT2,OCLNP1,RHOB,COL21A1,GNS,DLG1
BROWNE_INTERFERON_RESPONSIVE_GENES	AUD	0.00392595	0.00475671	0.409173	37	0.496547	brain	TWAS	c2	0.409173	1	WARS1,HLA-F,TLR3,IL15,IFIT2,IFIT5,PLSCR1,STAT1,BAZ1A,RBCK1,GBP1,GBP2,THEMIS2,RABGAP1L,IFI44,GCH1,SP110,XAF1,LMO2,ISG15,APOBEC3G,SAMHD1,IRF7,EIF2AK2,TRIM21,TRIM22,IL15RA,TYMP,MX2,MX1,UBE2L6,CASP1,TAP1,PSMB9,PDZD2
BROWN_MYELOID_CELL_DEVELOPMENT_DN	AUD	-0.000212329	0.000563328	0.706234	91		brain	TWAS	c2	0.706234	1	HLA-DRA,HLA-DRB5,HLA-DQA1,EIF4E,PPEF2,TXK,SEPTIN1,BIN1,NT5C3A,RAB27B,CSGALNACT2,TRIM37,SPNS2,C1QBP,SSR3,SNHG5,CYP11A1,RUVBL2,GTPBP4,MSH2,ANKRD10,HMGN1,NCL,GAS5,RIF1,F2R,GNAL,UTP4,SF3B3,PPP1R14B,NT5C3B,NPL,SPINT2,ZFAS1,TESPA1,OSBPL3,SLC7A8,IFITM3,ST6GAL1,NOP16,NOP58,FUT8,HSPD1,NME1,NSUN2,TMEM97,APEX1,LAMA5,SLC22A3,POLR1B,FCER1A,KCNK5,XPOT,SOD1,PAXBP1,SLC7A5,CBFA2T3,MAT1A,PARP8,NOP56,RGS5,TMTC2,TF
BROWN_MYELOID_CELL_DEVELOPMENT_UP	AUD	-0.000735637	0.00238952	0.758189	110	0.247304	brain	TWAS	c2	0.758189	1	RPS17,LASP1,CNN2,LILRA6,LILRB4,SCARB2,ANTXR2,EMCN,GYG1,TLR2,ANXA5,MAPK3,ITGAX,DOP1B,TRPM2,ITGB2,NEAT1,TGFBI,PGD,PYGL,DGAT2,AOAH,RPL13,ABHD5,CD52,UPP1,SLC30A6,SLC15A3,MYO1B,SOAT1,QSOX1,FHAD1,CNDP2,GLRX,GRN,SIGLEC9,CD33,FPR2,FPR1,CAP1,ALCAM,SLFN12L,TECPR1,SEPTIN5,CCND2,TNFRSF1A,TREM2,CLEC5A,NPC1,FCGR2A,SLC6A6,CAPG,VSIR,SERPINC1,HEXB,CLEC4A,OLR1,NOS1,GSTM1,ARHGEF3,F10,ATP6V1E1,CPD,RNASE4,PLG,CCDC125,DEGS1,KLHDC4,ESYT2,GNS,TEX101,HEBP1,IQGAP1,TNNT3,ACTN1,SIRPA,FCGR1A,CTSS,HLX,ACKR1
BRUECKNER_TARGETS_OF_MIRLET7A3_DN	AUD	0.00370857	0.00307729	0.228149	68	0.562991	brain	TWAS	c2	0.228149	1	VIM,CORO1C,COTL1,LASP1,GPC1,OCIAD2,ANXA3,EFEMP1,SPOCK1,RIN2,FN1,GLS,FLNB,GPRC5B,EPB41L2,MFGE8,RASSF10,COL4A2,LYSMD4,PLAAT3,PTPRF,SPARC,ATOX1,GSDME,NRP2,GALNT1,SULF2,LBH,PMEPA1,MT2A,MT1X,LACTB,EIF5,RNF149,PLK2,DCBLD1,GALNT10,PRSS23,FAM83D,COL11A1,AKR1B1,NXPE3,PCED1B
BRUECKNER_TARGETS_OF_MIRLET7A3_UP	AUD	0.00207191	0.00258798	0.42337	83	0.12122	brain	TWAS	c2	0.42337	1	CYSTM1,CDK6,LDHAL6A,FAT1,NFE2L2,SDHA,PERP,GLRX,DKK1,ABLIM1,EFNA1,THSD7A,XBP1,SLC23A2,TMEM230,PCNA,CHGB,FERMT1,SMOC1,PGD,THSD4,C7orf50,PITPNC1,LAMB3,ACYP1,SEC11C,CD55,ACOX2,SLC38A2,ANXA11,SLC12A2,RAB3D,B4GALT5,RHOV,CXADR,AKAP12,ADCK2,SULT2B1,FAM107B,KMO,CYP1B1,TESC,ARHGAP26,VCAN,PTPN12,KRAS,LYST,VDAC2,PRDX1,PHACTR2,ATP1B3,TBC1D15,BCHE,CYP24A1
BRUINS_UVC_RESPONSE_EARLY_LATE	AUD	0.00271007	0.00170926	0.112849	186	0.501721	brain	TWAS	c2	0.112849	1	CEMIP,RPS17,TADA2A,DUSP14,STING1,TRIM26,RPP21,TMEM248,RNF216,UVSSA,PGM2,CAMK2N2,AHRR,LPCAT1,STAMBPL1,ANXA3,SORBS1,SLIT1,PRDM5,P2RY12,STK10,PMVK,CLPP,ARHGEF18,IFRD1,GPX3,BANF1,FAF2,UIMC1,CCDC124,WAC,C3orf62,RBM6,FILIP1L,SKA2,TULP3,NECTIN2,UBE2G1,DHX33,HSPBP1,DYRK2,RAB3IP,ULBP1,RMND1,WDSUB1,GFRA4,SPEF1,MVD,CDT1,GAS8,SNX24,SNAP23,SLC30A6,ACTR8,CHCHD6,MLH3,RASSF5,SMC6,PLCD3,SEC22A,LRIG1,CD84,MITD1,EXO1,TXNDC16,DDHD1,LMBRD1,IFT27,AATK,FOXK2,RAD18,PTER,SNHG9,SRRM2,UBN1,SEMA6C,TUFT1,NEB,ARL6IP6,CTDSPL,RPSA,PPM1F,C5orf63,HNRNPLL,THUMPD2,PTCD2,SGCG,GRIK2,UBLCP1,KPNA3,BCAR3,ABCD3,TMEM223,RMDN3,ARHGDIG,NME4,EVPL,SNHG20,PTPN2,KCNE3,RPLP0,VPS37B,RILPL1,FBXO42,MAT2B,MICOS13,C12orf4,ECT2,NIP7,EMSY,SLX4IP,YJU2B,BRME1,GUCY1B2,RNF111,ZBTB25,C16orf95,INSIG2,HDAC9,USF2,SPTLC2,CES2,OSBPL6,TTN,MAP4,PPP2R2D,KDM1A,MACROD2,SSB,TGFBRAP1,SIX3,NCOA6,PTPN12,C19orf48,SS18,EMC9,MED10,SLC4A1AP,DTWD1,FRA10AC1,NUDT7,ALKBH8,AKIRIN2,NDFIP2,CCDC6,FAM228A,TCP10L,SIVA1,CYP26A1,E2F6,B9D1,CRTC3,FES,CHORDC1,NMNAT3,DNAAF2,PKP2,IGF1R,TOM1L1,FRMD4A,ZBTB4
BRUINS_UVC_RESPONSE_MIDDLE	AUD	0.000596783	0.0023372	0.798459	89	0.184211	brain	TWAS	c2	0.798459	1	MRM1,PTCD1,SAP30,CASP6,OTUD4,LIMK2,SPRYD4,DDIT3,ATP23,CAMLG,HMGCL,SLC25A12,GMIP,CDAN1,ADAL,FDXR,PIGF,MSH6,ZXDC,C10orf88,FAM220A,KNOP1,ELOVL5,ZNF263,CLUAP1,L3HYPDH,NATD1,OVGP1,RBM43,ARVCF,TRIM13,TTC23,DEPDC7,MTERF4,KIN,RAP2B,DFFB,FBXO17,PIDD1,TEPSIN,WDR73,MRPS31,ARMC10,DCAF4,SLC7A6OS,ZFYVE21,TRAF4,PNP,RPRM,ZFPM1,CMTM6,IFT43,SH3YL1,TGIF1,LPIN1
BRUINS_UVC_RESPONSE_VIA_TP53_GROUP_C	AUD	-0.0029882	0.00291144	0.304719	69	0.267428	brain	TWAS	c2	0.304719	1	LENG9,BMPR1B,HPCA,KLHL8,ENTPD6,TRPM2,LRRC3,IP6K2,DHX33,LYZ,MTOR,C11orf52,COCH,ZNF175,TMC5,EIF3D,SRRM4,RABGAP1L,GCH1,BCL2L15,FAM210B,PACSIN3,MTCH2,SSBP2,SDC4,AGRN,EFS,USP14,SHKBP1,NAGA,AXDND1,BMPER,GNG5,FGF7,SLC22A3,CDH8,BVES,PDE3A,IL1RL1,ADGRV1,EMB,KCNQ4
BRUINS_UVC_RESPONSE_VIA_TP53_GROUP_D	AUD	0.00012969	0.000882519	0.883168	203	0.545301	brain	TWAS	c2	0.883168	1	EXOSC6,DBIL5P,THEG,ARHGAP45,PGM2,CRMP1,PRKG2,STBD1,NOPCHAP1,APPL2,PRDM4,TNFRSF4,MORN1,CPE,TRIP10,FCGR2B,OLFML2B,SCGB3A1,SPATA9,SGCB,BLOC1S1,LTBP1,PUS3,LGR5,TSC22D2,CCDC57,PDPN,FHAD1,SLIT2,EXOC6B,KIF16B,LAMA5,SLC17A9,RHD,PLVAP,FCHO1,ARRDC2,EXTL2,PARN,GSK3B,OSMR,C20orf27,SLC12A9,TRAK1,CCK,NKTR,HHATL,ZDHHC3,RNF165,PITPNC1,GTPBP4,FADS1,MFSD6,CACUL1,PPP1R12B,FMOD,TMCC2,SPEN,HSPB7,TXNRD3,KDELR2,ITPR2,EFCAB15P,ALDH5A1,FPR2,SH3BGR,KCNMA1,FAM151B,SLC22A23,ZFP14,AQP11,TADA3,TESC,BICDL1,SCAPER,PXDN,TMEM176A,TCAM1P,B3GALT1,RAB3D,CYFIP2,INAFM1,C19orf18,ZNF544,TRIM59,RNF121,ZBTB22,PHGDH,PHKG1,ATP1B2,RBM20,SNAPC1,SERPINA1,TUNAR,CFLAR,FLACC1,CARD11,OSBPL3,LUC7L2,TIAM1,FMO2,CBX6,MZT1,CYS1,FAM107B,CES2,ZC3H13,SREBF2,SEPTIN3,HOOK1,TRDN,RAB15,COPB1,ONECUT1,BMI1,HDHD5,BID,C22orf39,CAPZA1,SPAG5,GAPDH,TPI1,SEMA3A,DNAJC10,SLN,TGFBR3,LGALS3,SNX9,TEKT5,BOC,UXS1,SLC9A2,AMIGO1,POLR3G,EARS2,CITED4,CTPS1,SPHKAP,PPP1CB,SDR39U1,CCSER2
BRUNO_HEMATOPOIESIS	AUD	-0.00260028	0.00367562	0.479294	54	0.0928755	brain	TWAS	c2	0.479294	1	LILRB4,FKBP1A,SQSTM1,IGFBP7,CCNG2,MSMO1,CPE,TEC,ADGRE1,AK4,PFKP,RBL2,HK2,ANXA2,ENAH,ZNF106,SNAP23,H2BC10,CD55,CAPN5,GLB1,CD53,CD9,PBX1,TIE1,SPARC,GALK1,VAMP5,DHCR7,NET1,BNIP3,BCL2,CTSC,H1-0,S100A6,SERPINF1,IFI16,REPS1,RCN1,TSPAN32
BUCKANOVICH_T_LYMPHOCYTE_HOMING_ON_TUMOR_DN	AUD	0.00320392	0.0079853	0.688253	15	0.803389	brain	TWAS	c2	0.688253	1	MEG3,MEAK7,SEC61G,SGCB,EMX2,ATP9A,P2RY1,SLC1A4,EDNRB,NCOA1,MPHOSPH9
BUCKANOVICH_T_LYMPHOCYTE_HOMING_ON_TUMOR_UP	AUD	0.00655307	0.00485587	0.177172	20	0.966264	brain	TWAS	c2	0.177172	1	DPY19L2,ESR1,LINC00926,GBP1,SKAP2,SERPINB6,CCDC102B,NME9,CYP1B1,MICAL1,GRK3
BUFFA_HYPOXIA_METAGENE	AUD	0.00645214	0.0043914	0.141761	39	0.336765	brain	TWAS	c2	0.141761	1	CORO1C,SEC61G,MRPS17,CHCHD2,AK4,PFKP,ANLN,HK2,PGAM1,SHCBP1,GPI,UTP11,ACOT7,BNIP3,TUBA1A,TUBA1C,GAPDH,TPI1,PNP,TUBB6,PSMA7,PSRC1
BURTON_ADIPOGENESIS_10	AUD	-0.000230343	0.00547026	0.966412	25	0.804748	brain	TWAS	c2	0.966412	1	FLOT1,CCNG2,MSMO1,DOCK9,GYG1,PYGB,ANXA6,HMGCS1,RAB3IL1,SEPTIN10,SOWAHC,FAM107B,LRRFIP1,VCL,PKP2
BURTON_ADIPOGENESIS_2	AUD	7.68E-05	0.00068755	0.911064	71		brain	TWAS	c2	0.911064	1	LIMK1,TLL1,GSTO1,SAR1B,SERP1,SPSB1,PGD,CLIC4,RHOJ,SIDT2,PRR5,MAP3K6,AVPI1,SRXN1,TPM4,BCAT1,MKNK2,VDR,FTSJ3,SNAI1,CCND3,RASA3,GNPTAB,GRWD1,SPHK1,NOP56,ITGA5,SLC6A6,SAMHD1,RAMP3,HSPD1,KCNN4,NSUN2,IL1R1,IL1RL1,CAD,RHOU,TGFBR3,LXN,ANK3,SRR,SASH1,FKBP5
BURTON_ADIPOGENESIS_3	AUD	-0.00334639	0.00278652	0.229782	62	0.0598656	brain	TWAS	c2	0.229782	1	ADAM8,TCF19,ATF6B,HMGB2,DCK,TACC3,MCM3,PCNA,RNASEH2C,LRP5,OSMR,MAN2A1,NUP85,KPNA2,PRIM1,CDCA8,CCNF,AQP1,CD4,INCENP,NUSAP1,PRC1,SLCO3A1,WNT4,CENPK,DTYMK,BRCA1,CDC20,KIF2C,FIGNL1,TYMS,BIRC5,VCAN,RRM1,LMO4,CSRP2,PNP,CDC7,CDK1,IFI16,TUBB6,HELLS,RFC5,TOPBP1
BURTON_ADIPOGENESIS_4	AUD	0.000110238	0.000969012	0.909426	41	0.96536	brain	TWAS	c2	0.909426	1	ENTPD6,ST3GAL4,POLE4,EPHB4,IDH3A,PPP2R1B,ABCF2,COL4A2,DDX51,CSE1L,COL18A1,COL6A1,COL6A2,UCHL5,NSUN2,RHOU,IFI16,PLXND1,EIF2B1,CMC2
BURTON_ADIPOGENESIS_6	AUD	-7.34E-05	0.000875068	0.933127	162	0.602439	brain	TWAS	c2	0.933127	1	HP,CFD,ATP5F1D,REEP6,NDUFB5,LIAS,HADH,PLA2G12A,PGM2,ETFDH,NDUFC1,ATP5PO,QDPR,UQCR10,CCNG2,COQ5,ACADS,PSEN2,SDHA,APMAP,ACAA2,CHCHD3,KAT2B,UQCRC2,S100A8,S100A1,NES,FASN,CBR1,AGPAT3,SLC19A1,OGDH,EHD1,MGST1,ITGA6,APOC1,NDUFA5,SAMM50,C20orf27,PPP2R5A,CIB2,DNAJC15,SGCD,G0S2,HSD11B1,TKT,HIBCH,NABP1,MGLL,ACAD9,HIBADH,CYB5A,PXMP2,DLST,PDHB,CDIP1,LONP2,PLIN4,DHRS7B,DDT,SOWAHC,HSD17B12,RARRES2,RAB3D,NDUFA9,MRPL51,CD4,SLC2A4,MPDU1,SOX15,CDKN2C,RNF11,SCP2,FAH,FMC1,NDUFB2,NR1H3,CHPT1,ARL4A,BCAT2,CAT,SDHC,NDUFB3,SUCLG1,RETSAT,HSD17B4,PNPLA2,CD151,GDF5,NDUFS1,SFXN1,SDHB,BNIP3,ACYP2,DBT,C11orf54,IMPDH1,ADCY6,GPD1,ACAA1,BCKDHB,MAP4K4,REEP5,TST,PLA2G6,CMBL,SCARB1,DLD,PRXL2A,MCCC1,ISOC1,LDHB,TUFM,GCSH
BURTON_ADIPOGENESIS_7	AUD	0.00576398	0.00424079	0.17409	38	0.971991	brain	TWAS	c2	0.17409	1	BAG6,PLAC8,XPO1,CPE,APBB2,H2AZ2,TGFBI,RHOJ,TIMP2,TMEM45A,SSR3,TPM4,SERPINE2,SELENOF,CCN5,VAMP5,CTTN,IFITM3,SLC29A1,THY1,FBLN2,S100A6,PNP,PROS1,RBP1,IL6ST,ACTN1
BURTON_ADIPOGENESIS_8	AUD	-2.00E-06	0.000947977	0.998316	66	0.187825	brain	TWAS	c2	0.998316	1	KCTD10,ANXA5,LEPROT,ANXA3,RAB31,PRR13,PLD3,PDPN,PDLIM7,PSAP,VCL,TPBG,LOX,CAP1,CTSA,PLTP,SCPEP1,SERPINB6,MYH9,KDELR3,FXYD5,B9D1,USP22,F2R,ITGAV,CD276,TAPBP,PTGIS,CAPG,TES,NSA2,GSTM1,SLC1A4,SLC38A4,TUBA1A,FGF7,PLA2G7,PRSS23,SERPINF1,EMP1,CMTM3
BURTON_ADIPOGENESIS_9	AUD	1.81E-05	0.000949514	0.984771	72	0.824429	brain	TWAS	c2	0.984771	1	NDRG4,SPP1,THBS2,EXOC4,TPD52L1,F3,CNN3,GLMP,EIF4B,TSPYL4,EPHX1,KIFAP3,FADS1,PRKCD,SNX6,RASSF5,GRN,LATS2,SKAP2,TXNDC16,FERMT2,ANXA11,GSTT1,PHLDA1,NEDD9,NME4,AKAP12,JUP,SIRT2,SLC8A1,C16orf89,PCGF5,STXBP3,GSTM1,CSF1,DDAH2,RASA4,TPM1,LGALS9,GALK2,PLK2,BCAR1,ACVR2A,MFSD1,HEBP1,ROCK2,CTNND1,GAS2
BURTON_ADIPOGENESIS_PEAK_AT_0HR	AUD	-0.00402976	0.00400854	0.314756	49	0.658793	brain	TWAS	c2	0.314756	1	HLA-G,FLOT1,SPP1,CCNG2,MXD4,THBS2,RASL11B,PDGFRA,APBB1IP,RAB11FIP5,NEAT1,CRYAB,CYB5R1,TRIB3,DDIT3,SERPINB9,FAH,CALML4,ISG15,SORD,PCCB,MYL9,TLE5,TIMP3,TPM1,PCK2,F3,COL11A1,MARCKS,CTSK,GAS2
BURTON_ADIPOGENESIS_PEAK_AT_16HR	AUD	-0.00521643	0.00555913	0.348062	25	0.161818	brain	TWAS	c2	0.348062	1	HMGB2,GRWD1,POLD1,MRPL18,MCM3,POLA2,MSH6,ABCF2,ABCF1,PGP,MCM6,VCAN,DUT,IFI16,HELLS,EMB,NAP1L4,ECM1,SNX5
BURTON_ADIPOGENESIS_PEAK_AT_2HR	AUD	-0.0027768	0.00597747	0.642258	20	0.36063	brain	TWAS	c2	0.642258	1	ACKR3,RHOJ,HK2,SERPINE1,THBS1,SEMA3C,PHLDA1,TNFAIP6,LONP1,DNAJB4,RGS2,DNAJB1,SLC20A1,RHOB
BURTON_ADIPOGENESIS_PEAK_AT_8HR	AUD	0.00372759	0.00393572	0.343579	30	0.0606811	brain	TWAS	c2	0.343579	1	POR,FGL2,PLAC8,XPO1,GSTO1,SLC23A2,PRR5,SRXN1,TUBB2A,VDR,UCP2,PPA1,NOP56,ITGA5,TIAM1,SAMHD1,IFI16,IL1RL1
BYSTROEM_CORRELATED_WITH_IL5_DN	AUD	-0.00309205	0.0046722	0.508102	37	0.117874	brain	TWAS	c2	0.508102	1	AP1G1,CLK4,MAPK9,PKNOX1,PIK3CD,ERCC2,SSR3,SLFN12L,ARNT,HIPK1,INCENP,ADAM10,ZNF22,CAND1,SF3B1,KLRK1,ADAR,LYST,CD180,NR3C1,IL6ST,PLD1,RNF2
BYSTROEM_CORRELATED_WITH_IL5_UP	AUD	-0.0048481	0.00554925	0.382309	22	0.307815	brain	TWAS	c2	0.382309	1	NFKB1,RPS12,EPX,ALOX15,HDGF,NUCB1,NUCB2,PSMC5,PTPN2,HIP1R,POLR2L,TSPAN32,NELFE,MAP4K4,E2F1,STX3,CTSH,GORASP2,HDAC2,GTF3C1,SERPINB2
BYSTRYKH_HEMATOPOIESIS_STEM_CELL_AND_BRAIN_QTL_CIS	AUD	0.00482621	0.00330229	0.143885	54	0.661709	brain	TWAS	c2	0.143885	1	AGTRAP,GLO1,THUMPD1,DAP3,C5orf34,ARL6IP1,OCEL1,DDA1,PDXDC1,PSMB6,GATAD2A,NOP10,TUBGCP4,SPG21,MRPS7,SC5D,IFI16,KCNJ9,MRPL35,ARHGAP9,MYO7A,GFER,HARS1,VPS52,PTPRF,FAM114A2,GEMIN5,CUX1,ALDH9A1,NECAP2,PADI2,NDUFA7,MRPL44,CTSC,ACAA1,CPSF2,EEF1AKMT1,KLC1,TOX4,IQGAP1,CCND2,SNRPB2
BYSTRYKH_HEMATOPOIESIS_STEM_CELL_FGF3	AUD	-0.00321495	0.00666272	0.629431	21	0.284673	brain	TWAS	c2	0.629431	1	POU5F1,SH3RF1,PKNOX1,MAP2K6,BMP8A,BMP8B,EFNB3
BYSTRYKH_HEMATOPOIESIS_STEM_CELL_QTL_CIS	AUD	9.51E-05	0.00092249	0.917874	98	0.539399	brain	TWAS	c2	0.917874	1	LIG3,GGNBP2,GNB4,FLOT1,HLA-DRA,VPS52,AGTRAP,GLO1,THUMPD1,CNN3,CBR1,C5orf34,DBI,ARL6IP1,OCEL1,PDXDC1,PSMB6,MYO5A,GATAD2A,MPC2,F5,NOP10,TUBGCP4,SQOR,SPG21,NABP1,MRPS7,SC5D,GCSAM,NUB1,IFI16,F11R,MRPL35,PSMG4,GPI,TBCB,CNIH1,GFER,TM2D3,CRYZ,F2R,HARS1,NFYA,RCN1,CD59,D2HGDH,NPL,PTPRF,VAMP4,DIAPH3,CUX1,TRAPPC12,ATAD1,ALDH9A1,TMCO1,NECAP2,PADI2,PADI4,PTPRVP,CTSC,TTC7B,CPSF2,ATP5MJ,HDC,CBFA2T2,UBAP2L,DAP3,CREG1,LITAF,TUBB6,EMP1,MYOM1,CST3,CCND2,SNRPB2,PIGX
CAAGGAT_MIR362	AUD	-0.00355858	0.00463176	0.44231	35	0.236104	brain	TWAS	c3	0.44231	1	ACACA,SORBS2,P3H1,LRRTM4,RAPGEF6,SMG1,SEMA4F,PRKCA,NPEPPS,STRN3,NMT1,MIER3,KCNMA1,CHSY1,RNF145,DNAJC11,SEC31B,RIMS4,DBNDD2,VAMP4,TRIM3,CNTN4,ACVR2A,LGALS3,EDEM1,RNF24,GPR180
CAATGCA_MIR33	AUD	-3.53E-05	0.00096816	0.970955	45	0.512036	brain	TWAS	c3	0.970955	1	ACACA,EN2,CDK14,CDK6,SETD7,YWHAH,PURB,CASC3,ATP1B1,USP32P2,SMG1,ESCO1,USP6,SNRK,SGCD,PTGFRN,KCNS3,SLC12A5,KCNMA1,BTBD2,HIPK1,MAP3K3,MAP3K7,KPNA4,CALML4,ANKRD29,HADHB,DPYSL5,CHN2,EPHA8,PRKAA1,ICA1,CNTN4,MAP4K4,ARID5B,NUFIP2,CNNM1
CACBINDINGPROTEIN_Q6	AUD	0.00300255	0.002203	0.172902	130	0.19742	brain	TWAS	c3	0.172902	1	LRFN5,AP1G1,PIP4K2B,LASP1,GNB4,EMID1,MTHFR,CLCN6,HEBP2,WBP1L,UBE2Z,GNGT2,CACNA1G,ASPHD1,PRSS36,RALBP1,DTNA,C1orf43,KCNN3,THBS3,ACAN,DPF1,AKT2,YWHAQ,RALB,GNAI2,DCTN1,OCEL1,ROCK1,ITGA6,MINK1,INCA1,ZNF579,DDX17,CBX6,MGAT3,MRTFA,IVD,CHP1,HHATL,KPNB1,EMX2,GRK5,NEGR1,CASKIN2,TOR1AIP2,STRN3,ARHGEF12,KCNS3,NMT1,DCAKD,FOXS1,ACOT8,ZSWIM3,ARHGAP44,ARPC2,PNKD,CLMP,FBXO36,SLC2A4,FGF11,EFNB3,MYH10,RAB6A,BCL7A,KNTC1,FAM131C,PBX1,NR1H3,NCDN,KCNJ14,STAU1,NDUFS2,SUPT16H,HOMEZ,PABPN1,ROGDI,USF2,KIRREL2,HPCAL4,ZNF436,ZNF436-AS1,LRP2,GNAO1,PSME3IP1,RSPRY1,RFTN2,YBX3,ZFYVE1,ARF3,DCHS1,TPPP3,RTN2,NUFIP2,CDK17,CCDC81,MNT,PRRX1,ADRA1D,MPC2,RPRD2,GABPB2,NOTCH2NLA,PPP1CB,CHL1
CACCAGC_MIR138	AUD	-0.000898062	0.00276494	0.74533	105	0.764188	brain	TWAS	c3	0.74533	1	COTL1,USP10,MIER2,PSMF1,ADGRL3,LIMK1,SMURF1,GALNTL6,SEPTIN11,CORIN,MXD4,TMTC4,DCUN1D4,SORBS2,MAP2K7,ANXA6,MAP3K11,DSCAM,MIEF2,UNC5A,UIMC1,SMG1,KLHL35,SOGA1,VSTM2L,EGFLAM,JOSD1,ZC3H7B,MUC4,GATAD2A,AFF3,PDIK1L,RPS6KA1,CLK3,ZNF609,TPM4,PDE7B,MACF1,SMAP2,RIMS3,MIER3,KCNMA1,ZMIZ1,DTX1,SCN1B,ZNF607,SRRM4,SOBP,MEAF6,CLMP,YDJC,KIAA0930,JMJD8,MGAT5B,PTPN2,SEH1L,ZBTB4,EFNB3,DBNDD2,CSE1L,OSBPL3,SPTB,ELFN2,ANKRD54,CNOT8,KLF11,ROCK2,MOCS1,INO80D,EPHA8,CALN1,ARHGEF3,INHBB,GLI2,CACNA1E,CPT1B,CHKB,RELN,DLEC1,MOV10,RHOC,TTC7B,ERC1,CBFA2T2,GPATCH2L,UBE2Q1,OBSCN-AS1,SLC20A1,FEM1C,MNT,USP47,TULP4,NCOA1,SIRT1,VPS26A,PDE3A,ABCB9,CDK2AP1,LSM14A,PRPF4B,RCAN2,PCSK2,ADAMTSL3
CACCCBINDINGFACTOR_Q6	AUD	0.00275389	0.0020846	0.186482	144	0.618588	brain	TWAS	c3	0.186482	1	DHRS11,DUSP14,PIP4K2B,PPP1R1B,GFAP,MAPT,WNT3,G3BP2,BRD2,CPLX1,EIF4E,XPO1,DYRK1A,TUG1,LIMK2,PATZ1,PRDM16,SLC25A23,MIP,SORBS1,MEIS1,EFNA3,C22orf31,JUP,JARID2,SRSF5,SMYD5,EFEMP2,SEPTIN7,RGS14,EPHB2,NIPAL3,KLHL35,CCDC71,GNAI2,SEMA3B,PCBP4,DCTN1,RTKN,KCNN4,ZNF296,GEMIN7,RTN2,RAP1GAP2,TRPV3,CAMTA2,LINS1,SERPINE1,MEA1,MRPL14,ATP5MC1,CRLF1,SP4,GRK5,HMGN2,NTN5,LIN7B,SLC9A3R1,CASKIN2,ITGB4,CDK19,ADCY5,F11R,REEP1,PLTP,SLC12A5,EPB41L3,MNT,HPN,LGI4,RGS6,KREMEN2,NINJ2,LIMD2,LTBR,ZNF384,GPR162,EIF5A,FGF11,SOX15,KCNAB3,SGTB,NLN,FLNC,TSPAN33,PMP22,BEND6,SZT2,YWHAE,CRK,MYO1C,ITGA5,TAGLN,PHLDB1,ABCG4,RGMA,SHKBP1,ATL2,HRK,UTP18,CA10,PABPN1,LTB4R,TAOK1,GIT1,CORO6,BLMH,MICALL1,PLA2G6,FARP1,JAKMIP2,DLD,TRIM33,EXOC6,BOC,STK16,SPEG,INHA,CADM2,ABI3BP,RAB30,MPC2,ADCYAP1,GSE1,ADAMTSL3
CACGTTT_MIR302A	AUD	-0.000610454	0.00513343	0.905341	18	0.230414	brain	TWAS	c3	0.905341	1	CNNM3,PARL,TUT4,DOC2A,SRSF10,GSK3B,SOBP,SSBP2,CPNE4,UCHL5,DACH1,ABHD16A,DPYSL5,MORF4L1,LEMD3,PRPF4B
CACTGTG_MIR128A_MIR128B	AUD	0.00289574	0.00195872	0.139306	187	0.50154	brain	TWAS	c3	0.139306	1	CORO1C,GLTP,MIER2,CABLES2,SAMD10,CXCL2,CANX,MGAT4B,TBC1D9B,CNOT6,RELN,ORC5,CHRD,SETD7,AK2,RASGEF1B,STIM2,WASHC4,SH3RF1,SYNDIG1,DCUN1D4,LTBP1,UBE2Z,ZNF652,NGFR,CA10,PPP4C,YPEL3,GCC1,TNPO3,SHOC2,GPAM,WTAP,AGPAT4,NPTX1,FAAP100,MAP2K7,NTRK3,LETMD1,DAZAP2,SP1,CBX5,ITGA5,CASC3,RETREG3,NDST1,ARHGAP12,STEAP3,SMG1,MAP4K5,TMX1,CCDC71,INSM1,KCNK10,FOXN3,RPS6KA5,GTF2A2,RERE,POGLUT1,BAZ2B,STRN4,KCNAB1,ENAH,NCAN,GATAD2A,SP4,SYT4,TMEM266,LBH,FADS1,NAB1,FAM177A1,PDE7B,MPP2,RUNDC3A,ARHGAP21,RIMS3,VANGL2,PDPK1,CDIP1,DTX1,RPS6KB1,MED13,RGS6,MXI1,PTER,PFKM,CRKL,DCAF7,EVI5,ZKSCAN8,AXIN1,MCRIP2,MAPK8IP3,RGL2,CEMIP,SLC39A13,ZKSCAN2,NEUROD1,PDHX,PTPRT,YWHAB,INTS11,BMI1,RYBP,CDH24,MIEF1,TMEM25,DDX6,MEGF11,TRIL,NEUROD6,APBA2,SPTBN4,ITPKC,SEPTIN3,VPS4B,EPHB2,ERC2,F13A1,DIRAS1,PGAP1,FBLN2,DPY19L3,SH3BGRL2,ELOVL4,PTPN5,FAR1,MAPK6,NEK2,CTDSPL,SGMS1,CA12,NRBF2,SS18,TENT4A,ADCY2,NREP,DCP2,CPD,SLC25A3,PLK2,ACVR2A,ACOT11,MIPOL1,CCDC6,SEMA6D,MNT,GAD1,ADCY3,ARL8B,TMEM132E,PDE3A,NAA50,ABCB9,PITPNM2,CCDC92,FURIN,SASH1,FAM184A,RNF144A,NHLH2,IGSF3,STK35,TMTC2,SLC6A1,FRMD4A
CACTTTG_MIR520G_MIR520H	AUD	0.000206907	0.000926255	0.82324	119	0.540689	brain	TWAS	c3	0.82324	1	EFL1,PLEKHM1,TBKBP1,SS18L1,SLC2A4RG,DBN1,MAPK9,LIMK1,GTF2IRD2,GTF2IRD2B,WDR1,EIF4E,OTUD4,PTPN13,RUNX2,DYRK1A,APBB2,KPNA1,NEUROG2,SMOC2,ARAP2,MIEN1,PLOD2,CHD9,NIN,PRKAR2A,GREB1L,YPEL2,PAFAH1B2,LINGO1,CFL2,CACUL1,ZC2HC1C,PLCB1,MAP3K9,AFG1L,ABHD2,FURIN,FBN2,CUL3,EPAS1,FNDC3A,KPNA3,TRIM13,FASTK,RNF145,PCDHA2,PCDHA3,PCDHA4,PCDHA6,PCDHA8,PCDHA9,PCDHA10,PCDHA11,PCDHA12,PCDHA13,PCDHAC1,RHOV,FLRT2,NELL1,KRT81,TNFSF12,CAMK2N1,EPHB2,MAGI2,SUMF1,EMSY,CASP8,ZBTB1,TGOLN2,MAT2A,REM2,AJUBA,HOMEZ,KLF12,ENC1,TTN,MACF1,CELSR2,LAMTOR5,GRM7,CALU,CA10,DAPK2,MKNK1,CMPK1,SLF2,GBF1,DPYSL5,SLC30A3,MAPRE1,E2F1,DMTF1,TNKS1BP1,ZFP91,MSANTD4,FAM83D,PRRX1,TRIM33,VPS26A,DDX11,CCND2,TMTC2,MIPOL1,HIF1A,EBF3
CADWELL_ATG16L1_TARGETS_DN	AUD	-0.00010331	0.000934515	0.911974	65	0.216918	brain	TWAS	c2	0.911974	1	SCART1,SMIM10L1,RAMAC,C15orf40,CAMK2D,USP53,SLC15A2,NFE2L2,ARSK,C5orf34,SULT1C2,IVD,CCDC32,JMJD7,HAUS2,TUBGCP4,PPIP5K1,SPATA5L1,NUP62,CAP1,NETO2,VPS39,TCHH,D2HGDH,POT1,HSPA1B,CCDC88C,DHRS1,MCC,YTHDC2,RNF187,MTREX,DNAJA4,RALGPS2,PPFIBP1,TMEM242,RCCD1,SLC22A15,FKBP5,RGS5,LRIG3
CADWELL_ATG16L1_TARGETS_UP	AUD	-0.00195319	0.00297545	0.511545	69	0.966347	brain	TWAS	c2	0.511545	1	CYP2E1,HP,PLEKHM1,CFD,FABP1,MTTP,THPO,ETNPPL,CFI,VNN1,FAM241A,ARSK,SUCNR1,IFIT1B,FBXO41,HSPA12A,CLEC2D,DGAT2,THA1P,C1QTNF1,APOC2,UPK1B,EXOSC10,ZKSCAN1,FCGRT,FUZ,CCDC80,AP1M1,SSR1,TMEM116,PLIN4,AMY2A,GGT1,KIAA1671,PLIN1,CD36,RHOV,CHAC1,CHST1,PTGER3,NPR3,ISG15,CCDC74B,TMIE,WDFY1,FAM3B,ACAA1,KRAS,KIF3B,RBP4,FMN2,TF
CAFFAREL_RESPONSE_TO_THC_24HR_5_DN	AUD	-0.00169025	0.0038374	0.659598	38	0.543749	brain	TWAS	c2	0.659598	1	WARS1,ASNS,ATP5MF,ATP5MK,YY1AP1,PPIH,NEAT1,H4C3,ARF4,FXYD3,RANBP1,GARS1,NUSAP1,TYRO3,UBR4,SPINT2,NDUFB3,EXOC2,POLR2J2,MT2A,HERPUD1,MLC1,TUBA1A,NME1,EIF5,ATP5MJ,CDK1,DUT,MCCC1,COPB2,SERPINB2
CAFFAREL_RESPONSE_TO_THC_24HR_5_UP	AUD	0.00212512	0.00467738	0.649585	34	0.314033	brain	TWAS	c2	0.649585	1	NCOA4,RNF10,RAB5A,EIF2A,CCNA2,PCNA,ATP5MC3,GAL,PSMA2,RPS2,NAMPT,NUCB2,UHRF1,KHSRP,LIG4,SELENOP,PNP,VAV3,ABRACL
CAFFAREL_RESPONSE_TO_THC_UP	AUD	-0.00437281	0.00715547	0.541124	16	0.497933	brain	TWAS	c2	0.541124	1	RAB5A,YY1AP1,NEAT1,ASNS,RPS2,NUCB2,UBR4,EXOC2,HERPUD1,USP3,IPO7,MCCC1
CAGCACT_MIR5123P	AUD	-0.000343602	0.00284999	0.904038	84	0.840399	brain	TWAS	c3	0.904038	1	CORO1C,PLEKHM1,GAS2L1,PCDH10,TRIM2,SYNDIG1,COL23A1,ZNF800,TSC22D2,DTNA,PURB,MAP3K11,FOXN3,USP6,GIGYF1,PDIK1L,TMEM266,PTPRT,YOD1,KMT2C,CDK19,PTBP2,SEMA5B,NIT1,DNAJA3,FOXK2,ACER3,PPFIA2,FNBP1L,PCDHA2,PCDHA3,PCDHA4,PCDHA6,PCDHA8,PCDHA9,PCDHA10,PCDHA11,PCDHA12,PCDHA13,PCDHAC1,SLC2A4,CAMTA1,ADAMTS5,GSKIP,MAT2A,ANKRD54,JOSD1,TNKS2,MARCHF8,ITPKC,EPHA8,ARHGEF3,GRM7,C2orf42,CCKBR,TRIM3,RSBN1L,SGMS1,TAL1,KCNRG,FEM1C,CCDC6,SGSM2,ATXN7,USP47,PRRX1,RETREG2,TFDP2,CADM2,PARP8,SMAD2,HLF
CAGCAGG_MIR370	AUD	0.00341613	0.00260402	0.189564	91	0.525097	brain	TWAS	c3	0.189564	1	GOLGA2P7,ACACA,PSD2,GABBR1,TAP2,ILRUN,ORC5,CHRD,SLC4A4,PCDH10,MAP2K7,SPRYD3,DSCAM,FRK,SLC38A3,VSTM2L,USP6,BEST3,RAB3IP,ZC3H7B,MUC4,SENP5,CHST3,CD164L2,TMEM266,HPS1,PBRM1,TPM4,ZC2HC1C,TRIT1,ATG14,DCLRE1B,TRIM33,PPIL2,MINDY4,IFFO1,ZNF587,SPTSSB,FOXP4,CAVIN1,CNTNAP1,BRCA1,DUSP3,CLCA3P,NCDN,ABR,DCDC1,MED29,KLF12,VDAC2,PPM1B,CTBP2,TAOK1,TRIM44,FGF7,DNMT3B,MAPRE1,SRSF11,ZDHHC5,ANK3,MAP3K8,NSUN4,TMEM127,SNF8,FAM76B,SPEF1,MARCKS,ADPRM,CDC42SE1
CAGCCTC_MIR4855P	AUD	-0.00249947	0.00288829	0.386829	91	0.645666	brain	TWAS	c3	0.386829	1	INPP5A,MIER2,FAM53C,FZD1,DVL3,CAMK2N2,ITPRIP,SRPK1,MDGA1,CHAD,SLC23A2,ABCA9,PDLIM7,CHD9,SMG1,CDC25A,DAG1,STRN4,NUCB1,TBKBP1,MUC4,RNF165,CEP85,TMEM266,FOXN2,CDK18,RAC1,ELMO2,DNAJA3,GLCE,PAK1,ABHD2,KCNJ11,DUXAP10,CTDNEP1,NRF1,HPS4,LRP4,ZMIZ1,LRRC1,NGEF,MPZ,SPTB,MAX,CBX6,SYNGR1,PAK4,ESYT3,SMDT1,KDSR,SYN3,NELFE,TTYH2,TRMU,DCHS1,RAB8B,SEMA4G,SSH2,POU6F1,LRRC7,TNKS1BP1,ZDHHC5,ZFP91,MIR22HG,ARHGAP32,VPS26A,LIN28B,CHPF,CADM2,KCNA6,CELSR2,TEX261
CAGCTTT_MIR320	AUD	0.000621604	0.00253329	0.806167	114	0.656973	brain	TWAS	c3	0.806167	1	CPEB1,KLHL36,FKBP1A,TPD52L2,CDK6,PCGF3,XPO1,EYA4,PPP2R2C,PALLD,SH3RF1,INA,RBFOX1,NRP1,DTNA,MIER1,NAP1L5,PURB,RAD9A,DSCAM,YWHAQ,GSPT1,DAG1,FOXN3,TOMM70,POLE4,FAM117B,PCSK7,ENAH,ZC3H7B,NEGR1,DPY30,TDG,SPTSSA,KCNS3,MIER3,PLK2,CRYBG1,SOBP,WRNIP1,PPM1A,RAD18,ARHGAP44,MXI1,ATG14,RAP1A,GABPB2,POGZ,HIPK1,KDM5A,DNER,PCDHA2,PCDHA3,PCDHA4,PCDHA6,PCDHA8,PCDHA9,PCDHA10,PCDHA11,PCDHA12,PCDHA13,PCDHAC1,CTNNB1,ING5,VPS37B,CAMTA1,SEC31B,SELENOF,CACNA1E,SMG7,ARPC5,KLHDC9,SDHC,ADAM10,MAT2A,LUC7L2,CUX1,DHX30,YES1,BMPR1A,RASA1,ABHD13,UNC5A,DBN1,TMEM108,BTBD3,CALN1,PPM1B,TRMU,TMEM106B,ARPP19,ICA1,EEF1AKMT2,RHOBTB1,ARID5B,CDH2,SEMA6D,COPS2,YWHAE,METTL16,PAK5,PPP1R16B,ZNF652,ARL8B,TMEM9B,IPO7,CDH20,MAPK8IP3,IGF1R
CAGGGTC_MIR504	AUD	-0.00124686	0.00401603	0.756202	42	0.157905	brain	TWAS	c3	0.756202	1	TMEM121B,CHRD,PCDH10,CNOT6,PAN2,POLR3E,PURB,PRKAR2A,DBNDD1,SUGP2,MCMBP,HMGN2,EPB41,SGCD,PPIP5K1,CHD6,VANGL2,CDIP1,ZNF608,ARNT,ILRUN,NRF1,CHD3,SDC4,IER2,KDM1B,YES1,SLC25A22,POMT2,RNF44,MMD,FZD7,CTDSPL,SMPD3,MNT,IL16
CAGNWMCNNNGAC_UNKNOWN	AUD	-0.00314687	0.00377293	0.404243	56	0.181944	brain	TWAS	c3	0.404243	1	OGDHL,GLRA3,HPCA,KCNIP2,INA,FGD2,FOXN3,HHATL,SYT4,PHYHIPL,SLC12A5,RPH3A,PAQR4,CELF3,DRD2,TNFRSF19,COL5A3,DNER,SCHIP1,MGAT5B,TSPAN33,SLC35G2,RPL4,ZWILCH,PTH1R,SIGIRR,CHGA,GPRIN1,CHGB,PRMT3,SLC17A6,MAPK11,SCN3B,SARM1,OMG,CHRNB2,TMEM179,ATG9A,PTPRN,HTR1A,NHLH2,SYT6,GSE1
CAGNYGKNAAA_UNKNOWN	AUD	-0.00259355	0.00414349	0.531359	34	0.944702	brain	TWAS	c3	0.531359	1	ALB,TRIB2,LIX1,AKT2,NNAT,RPL13,AFF3,GRK5,EMILIN3,HIGD1B,SOBP,TNFRSF19,CLIP1,UBALD2,SAP30L,DHX30,ORAI2,ACVR2B,RHOBTB1,MYO18A,TPI1,CBFA2T2,NR3C1,ONECUT2,TGIF1,CLSTN2,PTCHD4,GFRA1,PPP1CB,SRSF8
CAGTATT_MIR200B_MIR200C_MIR429	AUD	0.000423722	0.000880091	0.630195	223	0.260001	brain	TWAS	c3	0.630195	1	JAKMIP3,CORO1C,GIT2,GOLGA6L9,ACACA,PTBP1,MYT1,TUBB,BAG6,PM20D2,STX1A,CLIP2,FOXK1,MMD2,RAC1,EIF2B5,KLF12,LMO7,COPS8,KCTD8,ADAMTS3,HS3ST1,S100PBP,OTUD4,PTPN13,NAP1L5,PPP2R2C,FBXW7,TRIM2,WBP1L,UBA6,CNOT6,PCDH8,LEPR,NCOA7,KAT2B,DGKA,R3HDM2,TLN2,CNN3,TSC22D2,OSBPL11,SOX1,EFNA1,SLC16A12,SLC23A2,ORMDL3,NDST1,ANLN,MXD3,CHD9,PIN1,CLIC4,NIN,FERMT2,DAG1,SEMA3F,FEZ2,CYP1B1,YPEL2,RPS6KB1,FN1,BAZ2B,NYAP1,GOSR2,SPTB,EIF2S1,CSNK1G3,EIF5B,REV1,AFF3,MAP4K4,SLC14A1,HDHD2,GOLGA8A,GOLGA8B,PDIK1L,NEGR1,LIN7B,BAP1,NAB1,SUPT20H,LHFPL6,SPTSSA,CFL2,WIPF1,BPTF,AKAP7,C6orf62,REEP1,CILK1,BRWD1,SEC23A,SLC38A2,SLC38A4,TUBB2A,MED13,CLASP2,SCAMP1,HIPK1,TRIM33,CRKL,HIC2,PPM1F,DCAF7,PHF21B,PPP2R5C,FGFR2,EVI5,NFYA,KCTD15,GARRE1,CALU,CEP41,NR5A2,CLIP1,CDK2AP1,KRT80,PARD6B,ZNF217,NBR1,EGLN1,LRP4,HS2ST1,HECTD2,LAMC1,NPC1,YWHAB,NGEF,RANBP10,SLC6A6,RBSN,ANKRD28,PPP4R2,AGFG1,MIEF1,PHLDB1,FAM8A1,DACH1,CREB5,TRIL,RPS6KA2,NRP2,GDI2,HLF,MMD,NIPA1,NDN,LFNG,AMFR,SBF1,BMI1,CNTN4,SCN3B,MPRIP,SLF2,KRAS,LRP1B,NUFIP2,SSH2,CCNYL1,PIKFYVE,CTNND2,PLK2,ACVR2A,OCLN,PDCD10,GPR146,ADCY2,CDK17,ANK3,SEMA6D,NUDT4,PAK5,PLPP3,ARL8B,NR3C1,CERS6,DENND5A,FAM76B,ULK2,NAPB,IGSF3,RHOT1,MBLAC2,ASF1A,MARCKS,UBE2I,PDPK1,DACT1,ZC3H15,SLC6A1
CAGTCAC_MIR134	AUD	-0.00397659	0.00501413	0.427733	25	0.596399	brain	TWAS	c3	0.427733	1	ADGRL3,VGLL4,ACSL1,TRMT11,MTCL1,C6orf120,BANF1,CDH9,CSNK1G3,AFF3,MED13,COL2A1,HIC2,APBB3,TAPBP,NRF1,PPP1R7,ASIC1,MAT2A,SERTAD2,ILDR2,SYNM,SRSF8
CAGTGTT_MIR141_MIR200A	AUD	0.00103544	0.00245999	0.673821	133	0.353942	brain	TWAS	c3	0.673821	1	PHLPP2,ACACA,RPH3AL,LENG8,CTNNA1,PCGF3,SIM2,APBB2,PCDH8,MDGA1,AK4,NRP1,OSBPL11,ARHGEF18,EVI5L,SPRYD3,SLC23A2,SLC39A9,CCDC177,C2orf42,CYP26B1,ATP1B1,SEPTIN7,CHD9,CDC25A,FOXN3,MIB1,RNFT1,PAFAH1B2,SCN2B,PRELID3B,TCF12,GPC2,CSNK1G3,SP4,STEAP2,DIXDC1,DRD2,SEMA6A,TNS3,SYT4,TTBK2,FRMD6,ATF5,BAP1,STIMATE,ZNF609,STAT4,PHYHIPL,LPP,DDX5,WIPF1,FGFR2,IKZF5,GLRX,TSHZ3,SIPA1L2,FBXL2,CLASP2,SOBP,HMG20A,SNX27,CUL3,HIPK1,NAMPT,RNF145,DR1,CHP1,CNP,DUSP3,TFAP2C,MYH10,NMNAT2,ARPC5,PDCD4,SNAP91,STX2,DNAJC13,ASTN1,CBL,TNKS2,STRN,NRP2,INO80D,RNF44,SLC17A6,ERC2,TTYH2,GRB2,CALU,TMEM135,RAB38,CPD,PEX5,CDK17,SLC25A3,DIP2B,CTNND2,MDM1,SLC20A1,ACVR2A,ELMOD1,STXBP5,VSIG8,PTPRG,ATXN7,TULP4,ANP32E,PDZD2,AMPD2,FKBP5,STK35,VPS26B,CFAP20DC,HLF
CAHOY_ASTROCYTIC	AUD	-0.000405602	0.00272166	0.881532	81	0.436303	brain	TWAS	c6	0.881532	1	CORO1C,BMPR1B,SLC7A11,GOT2,VNN1,HEY2,GPAM,TECTB,GPR85,AKT2,CBS,FAM20A,KCNJ16,NIPAL3,LYRM4,FARS2,CYP4F11,SLC27A1,HSD11B1,BTBD17,GRIN2C,TMEM51,SLC25A34,BCAT1,SLC7A10,LGI4,MFGE8,ASNS,AGT,AIFM3,TNFRSF19,ADCYAP1R1,ELOVL2,COLGALT2,SLC13A5,AGPAT4,RSPO1,PHKG1,NCEH1,RAN,ATP13A4,ADORA2B,RARRES1,SLC30A10,SCG3,STK38L,MERTK,TTYH3,PLD2,COX10,GRHL1,NTSR2,RASA2,RNF24,SYPL2,NMB
CAHOY_ASTROGLIAL	AUD	-0.000217311	0.000948779	0.818836	70	0.487975	brain	TWAS	c6	0.818836	1	ATP8A1,CP,SUCNR1,FAS,PCDH8,P2RY1,AEBP1,IGFBP3,RHOD,SEMA3B,C1QTNF1,SERPINE1,GPHN,PSTPIP1,TBC1D2B,KIRREL3,TDG,FMOD,NUAK2,LOX,LPIN3,CAPS2,TNFRSF12A,CCNG1,PON3,CCN5,CD109,MXRA8,CTTN,RASSF4,GPNMB,DYSF,SLC24A3,TSPO,LRP2,HMOX1,FBLN5,CRYGS,SLF2,KAZALD1,SPATA6,COA6,OMG,SERPING1,LGALS3,PRSS23,CASP1,MYOF,SLC66A3,ECRG4,PSRC1,NOX4,PKP2
CAHOY_NEURONAL	AUD	-0.00298752	0.00380075	0.431847	63	0.403482	brain	TWAS	c6	0.431847	1	NSF,RPRML,SYT5,PRDM8,FABP3,HPCA,GABRD,RGS4,CPNE5,CAMK2B,RAMP3,KRT222,RASGEF1A,CDH9,CCK,SYT4,CKMT1A,LIN7B,GABRA5,KIAA0319,COL19A1,PPFIA2,METRN,SV2B,SYT13,PGM2L1,NELL1,SLC17A6,SH2D5,MLIP,CPNE4,SLC8A1,HSD17B4,SLC25A22,DRD1,SLC6A17,CALN1,STX1A,SCG2,SLC6A7,CNTNAP4,LAMP5,DYNC1I1,SIDT1,MYH3,GREM2,NAPB,CLSTN2,AMER3
CAHOY_OLIGODENDROCUTIC	AUD	0.000449682	0.000924523	0.626688	105	0.668583	brain	TWAS	c6	0.626688	1	TLCD3A,MAP6D1,CPOX,CLYBL,ERBB3,NRP1,CRYM,DCPS,COL20A1,DOCK7,DRC3,EPN2,NCMAP,RTKN,ABHD8,CSDC2,LHFPL6,PPP1R21,G2E3,WIPF1,EFHD2,DUSP15,CILK1,SERINC5,NRM,RBM11,FIGN,BCR,FAM89A,RCBTB1,RNASEH2B,NINJ2,IFFO1,HIP1R,SIRT2,PKIG,FSTL1,PHLDB1,LRRC75A,PUS7,PLLP,FBXO7,KCTD1,SOX10,EVI2A,DUSP19,ATP10B,GALNT18,DKK3,SEMA3D,TSPAN2,CRIP2,NGRN,TUBA4A,SPEG,PRKCQ,BCAS1,DCT
CAIRO_HEPATOBLASTOMA_CLASSES_DN	AUD	-5.15E-05	0.000894798	0.954068	162	0.535734	brain	TWAS	c2	0.954068	1	CYP2E1,VSTM4,TBC1D2B,RASGRF1,CTXND1,HOMER2,FAT4,ADH1B,EMCN,ENPEP,LDB2,RCAN1,CTSO,PACRG,MFAP3L,DEPDC5,ATP10A,SULT1B1,SLC4A4,MMRN2,FAS,SGCB,BLOC1S1,HSD17B6,BLNK,ACSL5,TNS2,TTC9,CTSF,GHR,ABCA6,FABP3,P4HTM,UBA7,TRAK1,SNRK,SGPL1,MICU1,CYP1A1,HSD11B1,ITIH4,ZNF862,RARRES2,GIMAP5,TRANK1,HTRA1,MAP3K5,ABHD6,MYLK,ST3GAL5,ALDH2,ASPA,ITGA8,ZNF710-AS1,KIAA0040,NAP1L1,CSRP2,SPTBN1,KANK3,KANK2,WFDC1,APBB3,SLC27A5,PDE2A,CD59,CAT,PAMR1,SNED1,NBL1,WASHC3,C1QTNF3,PLA2G4C,ARL6IP5,FMO3,FMO4,HDAC9,COL18A1,TRIM22,PHYH,LMOD1,CDC42EP3,RAMP3,SPON1,C7,KLRK1,RPS27L,KCNK1,KHK,ATN1,C1R,TST,SERPING1,LPXN,LAMA2,MAST4,DKK3,NAXD,CAMK1D,ALDH3A2,IL1R1,PEBP1,CD81,RBP1,IL6ST,MTMR11,ECM1,HGD
CAIRO_HEPATOBLASTOMA_DN	AUD	-0.000120816	0.000648064	0.852111	210		brain	TWAS	c2	0.852111	1	OGDHL,DHODH,HP,ZGPAT,CYP3A5,AZGP1,TFR2,ADGRA3,GBA3,ETFDH,PDLIM5,ST3GAL6,SLC46A3,TDO2,HPGD,ACADS,MFAP3L,VNN1,HGFAC,FAM149A,F11,TMEM131L,ACSL1,ACAA2,LEPR,PPP1R1A,HSD17B6,RDH16,DCPS,SLC22A1,LPA,PLG,CLEC4M,KDM8,UGP2,ETNPPL,CBS,GHR,NNT,SHMT1,GCDH,BMERB1,ENO3,SERPINE1,GNMT,VIPR1,SLC27A2,MPC1,CYP4F3,CYP4F11,EHD3,STAB1,ITIH4,INPP1,STAB2,MGLL,MAP3K5,PXMP2,ABAT,GPLD1,SYT17,LONP2,NQO2,PXDC1,ASL,DDT,GSTT2,ABHD2,GCH1,IGFALS,HAGH,OSBPL1A,ACADM,NAMPT,MMUT,CD14,SLC27A5,ACAT1,PLAAT3,SHBG,CDA,ALPL,AGL,RNF125,GAREM1,FCGR2B,TSKU,BBOX1,SUCLG2,SLC37A4,PTH1R,SIGIRR,GSTZ1,RAB27A,GREM2,KMO,LYVE1,CYP2B7P,EPHA2,SDHB,CYP2D7,SERPINB8,N4BP2L1,CYP2J2,IGFBP3,MT1M,SLC25A15,HAAO,HPX,ACAA1,SCP2,CPT2,PCK2,DHRS1,SRD5A1,ARHGEF26,C1R,C1RL,NDRG2,SLC20A1,SLC43A3,SERPING1,ADK,PRODH,RETREG1,ABLIM3,FAAH,FAHD2A,SKAP1,CYP26A1,CYP2C19,CYP2C8,MAT1A,GRAMD1C,LPIN2,MYOM1,CYP39A1,CTPS1,ECM1,STARD5,CFHR4
CAIRO_LIVER_DEVELOPMENT_DN	AUD	-0.000147425	0.000544891	0.786731	202		brain	TWAS	c2	0.786731	1	HP,PRTN3,ELANE,ABCA7,GRIK5,HLA-DQA1,TAPBP,PLAC8,SLC30A9,HGFAC,KLKB1,F11,ADGRE1,ACSL1,OLFM4,ACAA2,RDH5,QPRT,ALDH1L1,DCXR,CSAD,GM2A,CBS,OVOL1,RBM14,HMGCS1,PGM1,ABCA8,F12,GCDH,ABCC6,A2M,PYGL,MST1,SLC38A3,FN1,H6PD,LYZ,UPK1B,PLA1A,PCSK7,CD302,MAN2A1,GNMT,SP4,ITIH4,NABP1,STAB2,ENTPD5,GPLD1,DHRS7,TMEM30B,CTNS,AMY2A,GSTT2,GSTT1,CYP27A1,BHMT,ALOX5AP,AGT,HAGH,ETFA,SELENBP1,S100A9,S100A8,SERPIND1,ACADM,RAD52,AQP1,SLC27A5,SLC2A4,APOB,KNTC1,ITIH2,CTSH,FAH,PON3,BRCA1,CES1,BDH1,ECH1,PINK1,C1QA,CDH1,F2,CPS1,SLC7A7,PCK2,TST,GCAT,KDELR3,SLC37A4,LTF,MARCHF5,SERPINC1,COL18A1,SERPINA1,KNG1,ST6GAL1,CPB2,CFH,PDE8A,GSTM1,GSTM3,SSTR2,HLA-E,HMOX1,SMPDL3A,HAAO,FKBP11,TNFRSF11A,LGALS9,VTN,SPAG5,PLG,LYST,DHCR24,SERPING1,OPRM1,SERPINF2,SERPINF1,PHYH,MTARC1,LPIN2,ALDH3A2,CA5A
CAIRO_LIVER_DEVELOPMENT_UP	AUD	-0.000114645	0.000940389	0.902968	99	0.223122	brain	TWAS	c2	0.902968	1	GPC1,CDK14,AFAP1,UCHL3,TMEM50B,ACKR3,LDB2,UTP3,EMCN,TTC3,HMGN1,SLC25A4,PDGFC,NES,CRABP2,IFRD1,PDPN,PLOD2,TSPYL4,RWDD1,NNAT,CPM,PRPH2,PPIC,KIFAP3,SMARCD3,GJC1,WASF1,PTBP2,ITGA8,SLC12A2,PNO1,RCN2,SERPINE2,COL5A2,KLHL22,PXDN,HBZ,KCTD15,ASB4,MDK,GRWD1,B4GALT2,FAM174B,SYNE2,TBCB,COLEC12,FKBP10,FAM136A,NDN,ARPP19,SPATS2,HBE1,RRP8,CTBP2,CSRP2,SLC22A3,PLK2,SEMA3A,SEMA3D,LXN,EDNRB,RHOB,TULP4,RPRM,SNN,TGIF1,RCN1,WLS,SATB1,PDZD2,MORF4L1,NR2F1,GOLT1B,HDAC2,CTPS1,PTN,PCOLCE2,SMYD2
CAMPS_COLON_CANCER_COPY_NUMBER_DN	AUD	-0.00016723	0.000685663	0.807312	67		brain	TWAS	c2	0.807312	1	PTPN20,FRMPD2,H3-7,FCGR1A,HLA-C,HLA-B,HLA-DRB5,OR2T10,OR2T11,RBFOX1,BTNL8,NME7,RHD,PDXDC1,NEGR1,HERC2P3,AMY2A,GSTT1,ZDHHC11,BCAR3,MTA2,CES1,APOBEC3A,SLC2A14,MACROD2,HEATR4,ACOT1,NRXN3,LPA,ZDHHC14,GPSM2,CLCC1,WDR47,TMEM167B,ELAPOR1,CFHR1,CFHR4
CAMPS_COLON_CANCER_COPY_NUMBER_UP	AUD	0.000295789	0.000964871	0.75918	48	0.298575	brain	TWAS	c2	0.75918	1	RPS15,APC2,DIRAS1,C4orf36,NEUROG2,OSBPL11,YY1AP1,NOTUM,MPRIP,MYO15A,LLGL1,FLII,MIEF2,TOP3A,SHMT1,LINC02076,USP32P2,CERS1,CANT1,PANK4,TMEM51-AS1,ANKRD10,DNASE1,MAPKAPK5,XPNPEP1,ZDHHC8,PRKN,FBXO3,DACH1,DOK6,KRT33B,KRT31,HAP1,CCNYL1,C1orf220
CAMP_UP.V1_DN	AUD	-0.000182594	0.00091205	0.841323	124	0.557151	brain	TWAS	c6	0.841323	1	MFN1,CD83,JARID2,LTA,BAG6,CAMK2D,NFKB1,EIF4E,ATP8A1,NDRG4,SEPTIN11,DYNLL1,LINC01089,SEL1L3,PRDM8,SLC35E2A,FSTL1,SLC15A2,PALLD,GLO1,ESYT1,TLN2,ACAT2,CASP7,ABLIM1,THSD7A,EIF4B,ASAP2,SEPTIN7,PFKFB4,DAG1,BSN,USP36,TIMP2,FOXN3,CALM1,RERE,ITPA,NPEPPS,CDCA7L,SCG5,GLS,MYO15B,ATP2B4,ARHGEF12,DLG5,ZMIZ1,EPB41L3,TUBB2B,BCR,NAP1L1,PLEK,RWDD2B,MED4,AK5,AKAP12,ATP9A,RETREG3,MYH10,CAPN12,PINK1,RGS18,RGS1,PHLDB1,TMEM98,UNC79,LRRFIP1,ERC2,RASD2,FUT8,BCL2L13,DGCR5,CHST15,OAT,KCNN4,NYNRIN,MAP4K4,DDAH1,TMEM97,PCYOX1L,TTYH3,RALGAPA1,LMBR1,ANKRD6,SNN,GNG12,CCND2,KLHDC4,SERPINB2,TRPC1,CHST2
CAMP_UP.V1_UP	AUD	-0.000587855	0.000884996	0.506533	161	0.0633405	brain	TWAS	c6	0.506533	1	AARS1,IST1,PEX12,AATF,KANSL1,NDUFB5,RCHY1,SDAD1,SIL1,FLOT1,HLA-DRB5,MDH2,HMGB2,MAEA,OCIAD1,CLOCK,TRIM2,SMG1P5,SRPK1,CMTR1,C11orf71,IFRD1,LETMD1,ATP5MC2,IFIT2,PLSCR1,SMYD5,TGFBI,TMED9,RPL18A,CCDC124,COPE,MTHFD2,WBP1,LIMS1,CLPTM1,HSPBP1,PLCH1,SSR3,PYCR2,APOBEC3C,ATF4,POLR3H,ATP5F1A,UPP1,CKMT1A,PDIA3,PRMT1,STAT4,NUAK2,NRSN2,RBCK1,CNDP2,WIPI1,GLRX,PXK,PRIM1,NQO2,TMEM116,CHAF1A,LONP1,GAS5,KIAA0040,SELENBP1,HAX1,WASH3P,ANKRA2,STRADA,ECSIT,RHOT2,CEBPG,COX8A,CEP41,HDLBP,FBXO42,SAT2,NDUFS2,METTL17,NDRG2,OXA1L,VAMP4,IFITM1,IFITM3,ZBED5,TMEM9,DPAGT1,TAF1D,WAPL,TYMP,NME1,CZIB,DGLUCY,ATXN7L3B,TRMT61A,PIGS,DIP2B,TNIK,DAP3,CHST5,SCARB1,COG6,CRABP1,EIF2B3,FAHD2A,KANSL3,DELE1,CYBA,SEC61A1,RUVBL1,RPN1,NDUFV1,EARS2,TBC1D15,PDE4DIP,NSUN3
CARD_MIR302A_TARGETS	AUD	-0.00145166	0.00488988	0.766565	30	0.4556	brain	TWAS	c2	0.766565	1	MYT1,LIMK1,CDK6,CCNG2,RBBP6,CLOCK,NEUROG2,RBL2,WNT9B,NANOS1,DDX5,KPNA2,TSHZ3,MAP1B,RB1,RAB5C,EFNB3,NEUROD1,YES1,E2F1,MNT,CCND2,SASH1,RNF6,HLF
CARRILLOREIXACH_HEPATOBLASTOMA_VS_NORMAL_HYPOMETHYLATED_AND_UP	AUD	0.000677461	0.00298333	0.82036	89	0.360018	brain	TWAS	c2	0.82036	1	CDK6,HMGB2,SLC7A11,SPP1,RPS12,OLFML2B,GREB1,TRIB2,MCTP1,SMOC2,THBS2,SPRY1,COL12A1,LGR5,CDH13,PLD3,ASAP2,INPP5D,BAMBI,UACA,HK2,RERE,PTK7,NT5DC2,GLS,PHYHIPL,BCAT1,RASGRF2,BMP4,GRAMD1A,SLC38A11,ITGA8,SEMA3C,CDK1,RHOBTB1,COL2A1,COL4A2,MAP1B,TNFRSF19,MGAT5,R3HDM1,STK39,FBLN1,PIEZO2,NCAPD2,CACNB4,FMNL2,HSPG2,HTR1D,CHD3,GAS2L3,PARPBP,LAMC1,NKD1,NRP2,ITGA2,DEPDC1,F13A1,VCAN,ANTXR1,NUP93,NUAK1,MYO5A,OLR1,MAP4K4,ROBO1,GNA12,LAMB1,ZSWIM5,PRKAA2,GRK3,PRC1,BLMH,MYO1D,CREB3L2,PTPN14,FAP
CARRILLOREIXACH_MRS3_VS_LOWER_RISK_HEPATOBLASTOMA_DN	AUD	-0.000270874	0.00210123	0.897427	139	0.596887	brain	TWAS	c2	0.897427	1	RSU1,VIM,AXL,GNB4,EMP1,MGP,RERG,SEL1L3,PTPN13,GPRIN3,RNF150,SH3RF1,ITPRIP,CH25H,FCGR2A,FCGR2C,DDR2,RGS4,LTBP1,AEBP1,RASSF2,SLIT2,ZNF438,DPT,SEPTIN7,CLIC4,CLEC2B,TIMP2,CSGALNACT2,CRYBG3,FILIP1L,ABI3BP,CYBRD1,CYRIA,KCNE4,ODF2L,SGCD,LBH,LHFPL6,GLT8D2,PRELP,CD200,MAP3K5,HECA,EPB41L2,ACER3,HSPB8,GLIPR1,OSBPL8,OSBPL1A,RHOQ,JHY,CD9,HLA-DPA1,LINC00924,PLXDC2,PMP22,NEXN,SSBP2,RGS2,SAMD9,SAMD9L,GPNMB,SLC24A3,BCL2,ANTXR1,FAR1,MYO5A,CTTNBP2NL,PRKG1,ANK3,ARID5B,FGF7,KCTD12,SLC25A24,FAM102B,LGALS3,IFI16,STK38L,NFASC,MS4A4A,SWAP70,PDE3A,MAML2,IQGAP1,CTSK,JAM3,EPHA3,ADAMTS9-AS2
CARRILLOREIXACH_MRS3_VS_LOWER_RISK_HEPATOBLASTOMA_UP	AUD	0.000776488	0.0035543	0.827067	38	0.250376	brain	TWAS	c2	0.827067	1	MEG3,MEG8,ACACA,SLC29A4,NIPSNAP1,AK4,ERBB3,SMG5,FASN,FGFR4,SULT1C2,TRAP1,C2orf72,ALDH4A1,ATP7B,COASY,PTPRF,ZSWIM5,SNHG16,CENPV,SREBF2,AHCY,EIF6,SEMA4G,TARBP1,DHCR24,GREB1
CART1_01	AUD	-0.00292675	0.00253927	0.249078	101	0.212821	brain	TWAS	c3	0.249078	1	LRFN5,TMEM132E-DT,ACACA,WNT3,RPS19,MYT1,RCHY1,CLDN4,RCAN1,BEND4,RBFOX1,ROR1,PDGFC,HSD3B7,GRM8,EFEMP1,GPR85,PDZRN4,BAMBI,GPX1,FOXN3,ZNF148,MKS1,SKA2,RFXANK,LOXHD1,KIRREL3-AS3,TMEM117,CRTAC1,HPSE2,SLC16A9,CFL2,IKZF5,ACADSB,ZC2HC1C,MOXD1,TRPV1,POGZ,PELI2,PLEKHA6,TMEM178A,TRAF3,PCDHB15,WARS2,KCTD15,GARRE1,RAB6A,NPHP4,CDKN2C,PBX1,CLCA3P,LMO4,HP1BP3,MAP2K5,CABLES1,CEP290,MPPED2,IMMP1L,SPTB,ANKS1B,KYNU,CBL,NOS1,BACE2,ASIC1,NOL4L,C1QTNF6,GABRA6,SLITRK5,CNTNAP4,CDH6,CYP46A1,PRRX1,FYN,SEPHS1,ASIC2,CADM2,NECTIN3,ATP8B1
CASORELLI_ACUTE_PROMYELOCYTIC_LEUKEMIA_UP	AUD	-0.000284679	0.000916371	0.75606	112	0.839653	brain	TWAS	c2	0.75606	1	CFD,GNLY,ST3GAL5,CD8A,ZNF273,IGFBP7,SAP30,IDUA,FLT3,S100P,TLR2,NACA,SND1,UBE2D4,TCFL5,CTSW,ATP1B1,CSGALNACT2,CMAHP,PRKCA,HELZ,LY75,WASL,ADGRE2,SIN3B,TPBG,MXRA7,ATP2B4,GLRX,TGOLN2,LONP2,PLCB1,JAG1,NDUFS4,ALCAM,SIPA1L1,GLIPR1,MRC2,ZNF91,ITM2B,VAMP1,HBEGF,ANKS1A,NFYA,PLAAT3,SPEN,MST1P2,PLEKHA5,ARL4A,RGS2,RAP1GAP2,ZNF264,MAP1LC3B,TOMM7,MGST3,N4BP2L1,ARHGAP25,AAK1,PDE3B,DMXL2,ADA2,CD33,EVI2A,TMEM243,SERPING1,KAT6B,NRIP3,DENND5A,MTARC2,PLAGL1
CASP8AP2_TARGET_GENES	AUD	-9.16E-06	0.000544263	0.986578	196		brain	TWAS	c3	0.986578	1	STK32C,LRRC27,USP30,PLXDC1,PSMD3,TPGS1,DNAAF3,ZNF579,PSMF1,NSFL1C,POR,AP5Z1,RBAK,DAGLB,ZNF12,C1GALT1,ALG3,ECE2,CPOX,ATP8A1,GSTCD,INTS12,MFN2,COMMD2,JMJD4,SNAP47,ARSK,TLN2,TRIP4,CHTOP,SMG5,CCDC57,COX16,LSM5,NT5C3A,SEPTIN7,CFAP221,UIMC1,SNRPD1,MRPS23,RNFT1,RNFT1-DT,ALKBH3,STX16,FAM98B,KNSTRN,VPS9D1,ZNF276,BMS1P4,BMS1,MAN2C1,HEXA,TIPIN,STAT1,ALG10B,H4C2,H1-2,H4C3,H2BC4,H4C8,DSTYK,C10orf88,PSTK,ZNF140,THNSL1,ENKUR,ANKRD26,RPS24,CORO7,DNAJA3,NCL,TIGD1,EIF4E2,MITD1,MRPL30,HMGXB4,MYH9,SNHG3,RCC1,FAM98A,POLG,AP3S2,IQGAP1,MRPS15,SF3A3,OSGEPL1-AS1,ACE,SELENOW,N6AMT1,LTN1,CCND3,TAF8,MTERF4,CLIP1,DDX55,CHCHD2,ASPHD2,HPS4,PCID2,ADPRHL1,CDC16,WEE2-AS1,SSBP1,EXOC8,SPRTN,SLC39A13,RFX2,AAGAB,IQCH,DMAP1,IPP,PKIG,ZNFX1,ZFAS1,METTL15,SLC8A1,MAP1LC3B,FAM227A,CBY1,RPL3,EID2B,NORAD,MROH8,KLHL7-DT,KLHL7,ADAMTS7P4,HSPA1L,CCDC7,GTF3C3,HSPD1,MRPL44,RPL37,SBF1,ZNF195,NME1,FAM222B,SLC4A1AP,EMG1,COA6-AS1,COA6,GGPS1,PTPN21,GRPEL2,KANSL3,DNTTIP2,MRPL40,RANBP1,FBXO28,CGGBP1,MRPL39,PIK3R3,SAYSD1,FRA10AC1,ANKMY2,TGIF1,RPS7,FRAT1,TMEM242,ADAT2,PEX3,CLCN7,C17orf75,TMEM167B,SREK1IP1,SNRPB2,NDUFC2,TARS2,SEC22B,LINC01719,NUDT5,CDC123
CASTELLANO_NRAS_TARGETS_UP	AUD	-0.00184079	0.00364265	0.613318	60	0.851088	brain	TWAS	c2	0.613318	1	HLA-B,TAP1,ENPEP,NSG1,VNN1,PERP,EXOC4,PCBD2,CLEC11A,CRABP2,IFI16,IFIT1B,PLSCR1,YIF1A,EPHX1,STAT1,PLTP,CRYBG1,TUBB2A,SERPINE2,ERCC5,FNDC3A,ACADM,IFIH1,PPP1R7,CCNG1,ITIH2,PON3,NPR3,ISG15,IFI27L2,PTX3,CFH,PHLDA3,P3H4,TMEM43,KCTD12,ADCY2,TULP4,CRIP2,SLC66A3,LSP1
CATRRAGC_UNKNOWN	AUD	0.00474649	0.00348415	0.1731	55	0.336883	brain	TWAS	c3	0.1731	1	DHRS11,PCGF2,RAPGEFL1,SRRM3,SSC4D,FZD1,ASIC5,HPCA,MYOZ2,GPRIN3,JARID2,SART1,ACY3,MACO1,MAP4K5,MORN1,DPP8,DDX5,CEP95,ITGB4,RASAL2,QSOX1,CHRFAM7A,SOBP,MDM4,DIAPH1,ZKSCAN8,COL11A2,CHGA,GON7,UBR7,AP5M1,TSPAN17,LZTS2,CARMIL3,ALDOC,MYO18A,ANK3,NUDT4,YWHAE,MNT,TEKT5,COL11A1,ATG9A,SMTNL2,KCNQ4
CATTGTYY_SOX9_B1	AUD	0.000409872	0.00204663	0.841272	151	0.234634	brain	TWAS	c3	0.841272	1	LAMA1,G3BP2,FAM53C,MAML1,PNRC1,RADIL,SLC39A8,CRMP1,NDST3,TIAM1,OLIG2,EIF4E,PRDM8,SMARCA5,DCLK2,DYRK1A,HMGN1,CLOCK,TRIM2,NT5C2,GREB1,TRIB2,NGFR,TBX6,MAPK3,SORBS2,CNN3,RAB1A,MEIS1,S100A1,ADAM15,DOCK4,GPR85,TNS2,PANK1,KIF20B,RASSF2,FBXL20,SLC39A9,FGF10,YWHAQ,KIF1B,HSPG2,ZNF436,ZNF436-AS1,CLIC4,PHC1,BAMBI,INCA1,PAFAH1B2,EGFLAM,GPC2,STAG3,CYRIA,GRK5,STMN1,PDIK1L,TMEM132A,TMEM258,CFL2,SLC26A9,PLEKHA1,FAM53B,TPM4,BPTF,ARF4,ABCF2,MYLK,DTX1,SIRT6,SPECC1,PAQR4,SEMA6C,CELF3,MAP1B,SPTBN5,ZNF8,NUDT3,MGAT5B,SEPTIN9,CHST8,PLXDC2,ARHGEF19,PBX1,NAA38,ADAMTS5,SYTL2,SERINC3,MPZ,NXN,SUN2,HDAC9,CD151,AP5M1,NAV1,DDAH2,OSBP2,TUBA1A,SPATS2,PTPN12,MAP4K4,TRAF4,MYO18A,NUFIP2,DPYSL5,CBFA2T2,ITCH,ABLIM3,CDX1,NDRG2,JAKMIP2,ACVR2A,ANK3,VCL,LRMDA,FBXO28,PPP1R16B,DENND2C,SEPHS1,TGIF1,CCDC92,ZNF664,ADAMTS6,ADCY10,MARCKS,PRKCQ,ADGRF5,PAK2,GFRA1,FGD4,CHL1,PCSK2,ZSCAN2
CATTTCA_MIR203	AUD	0.000198464	0.0021678	0.927055	146	0.873855	brain	TWAS	c3	0.927055	1	AP1G1,LASP1,MAPK9,EN2,TMEM248,SMURF1,EIF4E,RERG,PRKCB,DYRK1A,H3-3A,INA,GLRB,SELENOT,WTAP,CCDC178,GPR85,PURB,SLC39A9,ARHGAP12,OVOL1,YWHAQ,RALB,VAPA,SRSF10,PRKCA,BPTF,BMERB1,STX16,TCF12,ALDH1A2,KPNB1,ETV1,DGKB,SOSTDC1,SP4,STEAP1,NEGR1,ABHD14A,LPP,SPTSSA,ATP5MC3,ITPR2,PCSK1,DLG5,ZMIZ1,ZNF608,NAA25,TRPV3,PLD2,FOXK2,CLASP2,AP2B1,PDSS2,ATG14,SLC12A2,RAP1A,HIPK1,R3HDM1,KIAA0930,DR1,ATM,BCL7A,CCNG1,EGLN1,RAPGEF4,SPARC,ID4,PLEKHG3,JOSD1,DDX6,KLF12,KMO,SESTD1,AKIRIN1,SEPTIN3,PHLDA3,SLC17A6,LRRC37A6P,PSME4,PPM1B,VCAN,TAF1D,NUAK1,GLCCI1,PRKG1,RAB8B,XPO4,NUFIP2,SPIRE1,DNMT3B,SLC7A14,OSBPL8,KIF2A,ACVR2A,VAV3,GABRB2,RPGRIP1L,ADK,DGCR2,FAM228A,GPATCH1,DNAJC21,LMBRD2,PLPP3,NAA50,LPIN1,ADAMTS6,MBLAC2,FKBP5,GNAO1,TMTC2,PPP1CB,PCSK2,CCDC15,EBF3,GPR180
CAVARD_LIVER_CANCER_MALIGNANT_VS_BENIGN	AUD	0.00161814	0.00346695	0.640691	36	0.59036	brain	TWAS	c2	0.640691	1	FABP1,HLA-C,ACTB,SPP1,MRFAP1,CHI3L1,DPP4,CD14,CES1,DUSP22,A1CF,PRDX1,AKR1C1
CAVIN1_TARGET_GENES	AUD	-0.00388859	0.0026399	0.140749	69	0.632685	brain	TWAS	c3	0.140749	1	NBPF12,ANKRD65,WBP1L,TBX6,C6orf89,CCDC137,PRKAR1B,KCNAB1,CARD8,CARD8-AS1,TULP2,ALDH5A1,STAP2,LSM10,UTP11,LRRC61,ZNF8,ZSCAN31,TMEM14B,SNHG20,SEC14L1,NAGLU,EOGT,SAMD9L,TIMM50,TMEM161B,ASAP3,STRIP1,PCBP1-AS1,PPP4R1L,CPNE2,CCDC136,PIP4K2A,ZFYVE1,VPS29,RAD9B,RIN3,RPF1,GNG4,VDAC2,ATF7IP2,NTPCR,CMTM3,UFL1,ARMH4,PSMA3-AS1,ARID4A
CCAATNNSNNNGCG_UNKNOWN	AUD	0.00137835	0.00384443	0.719946	40	0.248037	brain	TWAS	c3	0.719946	1	ACACA,APC2,PNRC1,XPO1,MEIS1,PCNA,GPX3,RAD9A,FAM193B,DMAC2L,THAP5,DNAJB9,H1-2,CHAC1,ARL6IP6,ASXL2,NCK1,TES,LMAN1,SREBF2,FAR1,PIK3IP1,UTP18,DHCR24,ZDHHC5,EDEM1,PSRC1,ST8SIA1,IL6ST,SMAD2
CCAGGGG_MIR331	AUD	-0.00392862	0.0036309	0.279255	57	0.191298	brain	TWAS	c3	0.279255	1	GABBR1,PRDM8,PHC2,RAB5B,MEIS1,MAP2K7,CRIM1,TSPOAP1,ALX4,TSPAN18,MINK1,LRCH4,POLR3H,SEMA6A,AP2A1,ZNF609,MIDEAS,RHCG,FURIN,C1orf109,B4GALT5,MTURN,RELL2,KCTD15,B4GALT2,RIMS4,EXOC7,RAF1,GNAZ,NRP2,CPLX2,CPSF2,PABPN1,KHNYN,KSR1,SNX17,LGALS3,CNTNAP4,ZNF652,KMT5A,MYCL
CCAGGTT_MIR490	AUD	0.00023421	0.0058546	0.96809	24	0.661599	brain	TWAS	c3	0.96809	1	ACACA,SMURF1,KCNK7,GAL3ST3,SMG1,PBRM1,GTDC1,HIC2,MTERF4,CAMTA1,SZT2,SLC6A6,NR2C2,DDX17,SCN4B,ARHGAP33,TNKS2,ERC2,TRMU,NUFIP2,SLC1A3,RASAL2,MBLAC2
CCANNAGRKGGC_UNKNOWN	AUD	-0.000607489	0.00328394	0.853239	64	0.742239	brain	TWAS	c3	0.853239	1	SORCS2,PLXNA2,STK32B,RERG,CORIN,DGKA,THBS3,KPNA6,VSTM2L,TTI1,RPRD1B,EXT2,MDK,C1QBP,NOP10,C11orf52,GRK5,TMEM51-AS1,TMEM51,LINC02910,SOST,GRN,ACBD4,YY1,MED13,CCNB1IP1,SLCO3A1,CNTNAP1,SEC31B,KAZALD1,ARTN,TYSND1,NXN,GPR156,C3orf20,ESR2,FIS1,LRCH1,MB,SLC35E4,CADPS,DAPK2,NUFIP2,SSH2,AQP6,LETMD1,SOX10,GAD1,TMEM127,CIAO1,ARL8B,DENND2C,ANKRD2,COL11A1,CA14
CCATCCA_MIR432	AUD	0.00233567	0.00378558	0.53724	46	0.786527	brain	TWAS	c3	0.53724	1	ACACA,ZGPAT,GTF2I,SMURF1,PCGF3,DYNLL1,ABCB9,PCDH10,H3-3A,NTRK3,AIRE,CHD9,KIAA1755,ADIPOR1,RBCK1,CAMTA1,LRRC1,SZT2,TOX4,SLC7A8,SPTBN4,CALN1,PRKG1,LRP5L,NAA50,TM9SF3,COL11A1,FURIN,PPP1CB
CCAWNWWNNNGGC_UNKNOWN	AUD	-0.00422697	0.0039527	0.284894	32	0.843725	brain	TWAS	c3	0.284894	1	AP1G1,TRIM8,YY1AP1,DAP3,UBE2K,ATP5MC2,SMYD5,FAM193B,RPL18A,FIZ1,ZNF524,STRN4,FKRP,ZCWPW1,MEPCE,H2BC10,ENTPD3,MED13,DRAM2,RIF1,NUDT3,CDKN2C,RPL4,ZWILCH,INO80D,RAB22A,YBX3,BCL2L13,ROBO1,ADK,ZBTB47
CCAWWNAAGG_SRF_Q4	AUD	-0.00405788	0.00380256	0.285906	50	0.468276	brain	TWAS	c3	0.285906	1	CORO1C,ACTB,NKX6-1,FGFRL1,PDLIM5,NPPA,H3-3A,EPHB1,MYL7,RASSF2,INSM1,THBS1,ACTC1,DIXDC1,CFL2,MRGPRF,MYLK,DAPK3,KCTD15,PLCB3,ERBIN,SREK1,AARSD1,KCNK3,U2AF1L4,LIN37,VIT,IRAG1,SYT9,TRDN,PODN,SCN3B,NPM3,PRMT3,MAP3K20,ACTA1,SVIL,DUSP2,LSP1,RAB30
CCCACAT_MIR2993P	AUD	-0.00399083	0.00387449	0.302996	36	0.200303	brain	TWAS	c3	0.302996	1	AP1G1,ACACA,NGFR,IFIT1,NDST1,MUC4,SP4,KIRREL3-AS3,XKR7,KCNMA1,APBB3,ITGAV,FOXP4,CDC42,RAB6A,ZNFX1,KLHL17,CUX1,CYB5R3,PLEKHH2,TIMP3,MAPRE3,CD164,CHST2,RAB6C
CCCAGAG_MIR326	AUD	-0.000223806	0.000938775	0.811569	98	0.0724211	brain	TWAS	c3	0.811569	1	PHLPP2,KIAA0513,ACACA,RFLNB,CRHR1,PALM,SPOCK1,FAM53C,LIMK1,PLXNA2,PXN,NRP1,SRPRA,PPP4R1,ATP8B2,ZBTB7B,SPRYD3,FBXL20,DIDO1,MIEF2,EPN2,BSDC1,NCKIPSD,DAG1,SLC38A3,SLC4A5,AUP1,CRIM1,CYP1B1-AS1,H6PD,RTL6,PTK7,CSNK1G3,PPP3CB,CEP85,RPS6KA1,EYA3,ZNF609,DUSP15,PIP4K2C,CEBPA,KCTD15,GPI,SEC63,INAVA,VPS39,FNDC3A,DRD2,FDX2,PAX8,YBX2,CEP192,AGPAT4,UBXN10,ZMIZ1,CORO2B,RIMS4,DBNDD2,METTL15,BTBD3,EGLN2,EPHA8,CACNA1E,FAIM2,KCNIP2,EML2,SSH2,RALGAPA1,SEMA6D,TMEM127,RALGPS2,TSPAN14,CDK2AP1,RHOT1,ADAMTS6
CCCNNGGGAR_OLF1_01	AUD	0.00162809	0.00183065	0.373815	184	0.131492	brain	TWAS	c3	0.373815	1	UNG,TMEM132E-DT,TMEM132E,MYO19,PIGW,GGNBP2,PCGF2,LASP1,RAPGEFL1,GJC1,SPPL2C,MADCAM1,REEP6,C2orf69,DDR1,PRRC2A,COL11A2,LRIT3,SEL1L3,HPCA,STIM2,SMARCE1,LIMK2,PATZ1,HEBP2,TRIM8,TRIB2,MDGA1,COL23A1,PDGFC,GASK1B,GNGT2,EPN3,CA10,ROBO3,CDON,ADRB1,THBS3,TNS2,SH3TC2,TNIP1,JARID2,STEAP3,PDZRN4,P4HTM,PCBP4,SEPTIN9,C1QTNF1,GIPC3,ZNF232,ZPR1,PPM1N,OPA3,DMPK,CCDC8,NTN5,TFR2,CLDN15,SP4,GREM1,LRRC20,PPP3CB,GRK5,NUP62,ATF5,LPP,BCL9L,TRIM29,PLEKHA6,CNTN2,C6orf62,VASN,ROGDI,DTX3,BMP4,PTAFR,PPFIA2,PNKD,ANXA9,RHOQ,AIFM3,HIC2,REPIN1,HBEGF,NDFIP1,PARP2,SMPD3,CLEC18C,ST3GAL2,UQCC2,TRMT112,AKAP12,PLXDC2,CHD5,TFIP11,SP3,FGF11,DPF1,SOWAHA,SYTL2,COL18A1,SPATC1L,NDUFS2,FCRLA,ABR,LUC7L2,TIAM1,EFS,ADCY4,TST,MPST,H1-0,CBX6,CACNA1I,RNF44,AXL,MAP4,ZNF436,ZNF436-AS1,STARD13,GRM7,KIF19,WNT7B,FAXC,NF2,SCG3,DNAJC22,ICA1,LRP8,TPM1,ZNF575,TRAF4,GIT1,SSH2,DPYSL5,ERC1,EFCAB5,RAB39A,SLC30A5,TNKS1BP1,ELK3,PRRX1,VAT1,ZDHHC14,C1orf54,CYB561D1,TNNT3,ADCYAP1,CHL1,NCDN,TOM1L1
CCCNNNNNNAAGWT_UNKNOWN	AUD	0.000683845	0.00310501	0.825685	51	0.162971	brain	TWAS	c3	0.825685	1	PTBP1,FLOT1,IER3,CNOT1,PLOD1,CACNA1G,OSBPL11,ATP5MC2,ITGA5,MRPL49,SEPTIN7,KPNA6,FIZ1,ZNF524,POGLUT1,PRKD2,HSPB2,CRYAB,MORN4,PPP2R3C,CHD6,USF1,NOB1,HSPG2,AKAP12,TSPAN33,LMO2,NCDN,ECH1,B3GALT6,STX10,IER2,TIAM1,PSMB5,PREPL,CAMKMT,GIT2,TRIM54,CORO6,ADCY2,SNX5,MGME1,SEC23B,ACTN1,PTCHD4
CCGNMNNTNACG_UNKNOWN	AUD	0.00107999	0.00385643	0.77944	43	0.823086	brain	TWAS	c3	0.77944	1	GGNBP2,CANX,SPINK2,THPO,CHRD,WDR1,FBXO8,CEP44,WASHC4,NSUN6,ELK4,AP1M1,ARHGEF7,ATG5,TXN2,TAF11,ANKS1A,GRWD1,ZCCHC9,CRK,BTAF1,RNF44,COQ8B,ITPKC,HSPD1,CTTNBP2NL,SYT6,HERC1,RFC4,MARK3,CAD,MRPL40,SIKE1,ENDOV
CCTGAGT_MIR510	AUD	0.010012	0.00681986	0.142085	21	0.588428	brain	TWAS	c3	0.142085	1	FAM53C,EPHB1,IP6K2,CRIM1,OAZ2,ZNF410,ALDH6A1,PRKAB1,HIC2,TRIP12,CTDNEP1,CAV1,CAPZA2,CLIP3,WAPL,ST7L,POMGNT1,HLF
CCTGCTG_MIR214	AUD	0.00137523	0.00217105	0.526446	140	0.393772	brain	TWAS	c3	0.526446	1	BTBD1,MAPT,FAM53C,TMEM248,CPSF4,GALNT7,TCN2,PHC2,DOCK9,TRIP10,NRP1,CDIPT,RNF40,GPR85,TRPM2,PURB,RAPGEFL1,ACLY,ZIC1,CERS1,NCKIPSD,GNAI2,MRM2,RAP1GAP2,MINK1,HDGF,ARHGAP31,SNX24,SGCD,TMEM258,ZNF609,IGDCC3,IL17RC,LMOD1,ATP2B4,RASSF5,ZHX3,DUSP15,RIMS3,VASN,PPM1A,GRAMD2B,PTER,HAGH,HMG20A,ARVCF,CRKL,MOBP,REPIN1,UGGT2,JMJD8,HSD17B8,SOCS7,ANO7,HDLBP,CAMTA1,VEZT,LSM12,EZH1,TFAP2C,NBL1,KCNJ14,RIMS4,SLC7A8,PICK1,NPTXR,CACNA1I,IFT46,CBL,SLC25A3,ANKS1B,RGMA,HERC2P9,RNF44,RAB4B,EGLN2,ZBTB41,LUZP1,NDUFAF5,GRM7,FZD7,RAB15,BACE2,RTN2,MYO18A,NUFIP2,NRXN3,CHMP4B,ITCH,SSBP3,MROH7,MED19,MAPK1IP1L,ABLIM3,NMB,ING1,GALNT18,NAA50,KMT5A,RETREG2,LARP1,PANK2,CELSR2,CSF1,CD247,SHISA6,CDC42SE1,SORCS1
CCTGTGA_MIR513	AUD	-0.00154958	0.00364493	0.670739	55	0.726369	brain	TWAS	c3	0.670739	1	GGNBP2,PIP4K2B,PSMF1,DDRGK1,WIPI2,PXN,ANTXR2,OTUD4,DCUN1D4,KAT2B,EI24,SERP1,UBE2K,PDXK,MAP4K5,SEMA4F,CACNA2D4,FIZ1,CLK3,RBPMS2,BMP8B,ADD3,BCL2L11,TMEM260,MINDY4,ZNF329,PGM2L1,TIE1,SZT2,PRMT2,RAN,GNAZ,ENC1,CYP1B1,EPHB2,CCDC65,CA10,SARM1,NAV2,ELFN2,FEM1C,PPP1R16B,RIC3,SNN,FAM76B,CTNND1,RGS5
CCTNTMAGA_UNKNOWN	AUD	0.00214934	0.00364226	0.555115	53	0.134655	brain	TWAS	c3	0.555115	1	AXL,ACTR1B,PSD2,SETD7,SEC14L2,PISD,FBXO2,FBXO44,HPCA,MAPK10,PCDH8,ITGA3,PRSS36,SND1,MEIS1,NTRK3,MACO1,GPX2,GPHN,TMEM229B,ADTRP,PRICKLE1,HSD11B1,CLN3,TPGS2,GJC1,DTX1,ADD3,CATIP,PLCD4,GMFB,PELI2,EPB41,RFX5,MGAM,APOBEC4,ADAMTS5,SDC4,IMMP1L,CBX6,TPMT,RPL4,ZWILCH,RNF44,WNT5A,PMEPA1,LDB3,TIMM10B,IRF2BP1,KLF7,VASH1,HPSE2,STK35,DLG1,GPR63
CDC5L_TARGET_GENES	AUD	-0.000136239	0.000543522	0.802077	218		brain	TWAS	c3	0.802077	1	CALY,KCTD10,UBE3B,DIO3OS,PLXDC1,CASC3,MED16,TMEM259,ABCA7,PLK5,PDE4DIPP6,ANKMY1,PCGF3,LINC02268,CCNI,CNOT6L,RNU4-1,SANBR,NIPAL1,GYG1,LINC02251,EFHB,GDF11,CNPY2,STAT6,JOSD2,FGD2,PITRM1,STXBP2,SFT2D2,ATPAF2,ESPNL,RTBDN,GCDH,SPSB1,CASZ1,PTP4A2,CPAMD8,ELL,CMSS1,GNA15,YJU2,PLIN3,TSPOAP1,TSPOAP1-AS1,LINC01476,ANXA2,KMT5C,AOAH,POGLUT1,NPEPL1,TSC22D4,LRCH4,EIF2S1,DIXDC1,PIH1D2,LINC02418,NT5DC3,GHET1,BTN2A2,TMCC2,TESMIN,CCDC80,NRSN2-AS1,NRSN2,ERAP1,MPP2,HDAC5,HEXIM1,GNLY,KDM3A,GSTA4,RPL36,FN3KRP,KIRREL2,ZNF565,ZNF146,ZNF260,DPF1,YIF1B,THUMPD3-AS1,MXI1,SEPTIN5,RIMBP3,TTC32,PODNL1,RAD52,P3H3,NDUFA2,IK,PARP2,LMF1,CEROX1,UBE2I,DDX39B,GPANK1,CSNK2B,FRS3,ECE1,LINC00339,MIR100HG,DNAJB4,ITGB2,SSR4P1,ADARB1,COL6A2,FTCD,KLHDC9,ODR4,SLC37A3,PRANCR,CNOT2,CAPZA2,C2CD2,ZBED5,ZBED5-AS1,NECAP1,SPTBN4,POLDIP3,LINC01719,SYN3,TOM1,ASB3,CARD10,CNGB1,TPI1P2,ARSA,PLCD1,SCN5A,KCNN4,ERCC1,SLC4A1AP,SCCPDH,OSBPL2,NCOR2,UBC,MPHOSPH9,MRPL39,METTL8,DCAF17,ADSS1,CBFA2T3,PBLD,SUPV3L1,RPL32P3,OBSL1,INHA,LRRC37B,C17orf75,DPH3,OXNAD1,RNU5D-1,YARS2,TMCC3,ANP32E,PRPF3
CDC5_01	AUD	-1.68E-05	0.000921592	0.985499	114	0.407195	brain	TWAS	c3	0.985499	1	LRFN5,DUSP14,ZNF516-DT,USP13,FAM53C,MAML1,MTTP,RRH,MSX1,NDRG4,UCHL1,ITPKB,PDGFA,WBP1L,PCDH8,SLCO2A1,NRP1,INPP4B,SCN7A,NAP1L5,ABLIM1,GFRA1,GPR85,WDR27,TNS2,HIVEP3,FGF10,PDZRN4,COL16A1,BAMBI,VSTM2L,INO80B,FOXN3,SLC12A8,SMTNL2,MINK1,POGLUT1,CSNK1G3,DGKB,EMC4,FGF12,FUT11,RPA2,SYT4,PCDHGC3,KCNK12,MGLL,OSER1,ARHGAP44,MXI1,SOBP,SEC63,CTTNBP2NL,HIPK1,VDR,TNNI3K,SLC44A5,CUTA,KCTD15,PLCB3,CDKN2C,PBX1,UNC13D,HSPA2,KLF12,POT1,CPNE1,CUX1,BTBD3,CDC42EP3,HRK,BMPR2,NRXN3,DIP2B,PPP2R2B,CHRNA5,CDH6,PIK3R3,RASAL2,PRRX1,FYN,TGIF1,FES,ADAMTS6,SREK1,GOLPH3L,KLHL32,ACTR10,TSHZ2
CDH4_TARGET_GENES	AUD	-0.000813928	0.00345291	0.813648	50	0.669457	brain	TWAS	c3	0.813648	1	CNN2,EPS8L1,FKBP1A,HLA-L,TAPT1,NCOA7,MIA3,POLR3E,HSD17B14,PRMT1,SIGLEC11,FCHO1,PRKXP1,NPEPL1,HFE,TPRA1,RAC1,ITPR2,GSTA4,CD40,DPP9,CRTAP,POLG,ERVK13-1,P2RY6,ALOXE3,TRMT1,SLC29A3,C2orf42,TIA1,BTBD10,ATP6V1E1,PIGN,RELCH,SACM1L
CDPCR1_01	AUD	-0.000164088	0.00349941	0.962601	51	0.371972	brain	TWAS	c3	0.962601	1	PCGF2,ZNF516-DT,PIGP,IL15,TRIB2,ITGA7,TBX6,ZNF689,MEIS1,CYP26B1,EEF1A2,NTRK1,ETV1,DGKB,STEAP2,FGF12,GRIK4,KDELR2,KCNS1,SLC12A5,RPH3A,COL2A1,PAX8,DPP10,MGAT5B,TMEM237,ADAM10,BTBD3,GINS3,TUG1,PIGN,NRXN3,SIAH3,DYRK2,PDCD10,SERPINI1,AKIRIN2,SERPING1,INSM2,AK9,KCNA1,DPH1,LINC00173,ZNF503,EMP1,ATXN7L2,NHLH2
CDPCR3HD_01	AUD	-0.0002219	0.00258451	0.93158	101	0.441763	brain	TWAS	c3	0.93158	1	RASGRF1,ZNF516-DT,REEP6,EEF1A2,MYT1,PEX1,RBM48,AASDH,CAMK2D,NPNT,EYA4,PIGP,IL15,RBFOX1,TRIB2,ITGA7,NABP2,TBX6,CDH13,DNAI4,MIER1,MEIS1,GCK,ARL6IP1,COL16A1,NIN,FOXN3,NTRK1,TRPM7,STEAP2,NEGR1,GTF2A1L,DTD2,GRIK4,KDELR2,BBOF1,KCNS1,SLC12A5,SLC38A2,TSGA10,SLC38A6,RPH3A,SMARCB1,S100A10,WNK1,MGAT5B,DNAJC11,DPF1,PDZD2,NPR3,EHF,POC1B,GALNT4,C14orf132,ADAM10,ADCK1,MOAP1,BTBD3,SREBF2,CALN1,MAX,ASIC1,NOL4L,CBFA2T2,SIAH3,ROBO1,OBSCN,PDE1A,ACVR2A,PDCD10,SERPINI1,AKIRIN2,SERPING1,ZNF503,LRMDA,KCNA1,DPP10,LINC00173,FYN,EMP1,C2CD5,AEBP2,TMTC2,TSHZ2,GRB2
CDPCR3_01	AUD	-0.0025878	0.00571638	0.650765	23	0.590747	brain	TWAS	c3	0.650765	1	ZNF516-DT,MYT1,LYPD6,ZIC4,ZIC1,FGF10,DYNC1I2,NPAS1,L3MBTL2,PTGFRN,WIPI1,BMP4,PIP5K1A,UPP2,SOWAHA,SIX3,FGF7,SLAIN1,MICAL2,KBTBD12,MARK1,CDK2AP1,NTN1
CDP_01	AUD	0.000355614	0.0043352	0.934623	43	0.458866	brain	TWAS	c3	0.934623	1	THPO,ALB,PHC2,MEIS1,SMOC1,RERE,CEACAM19,FGF12,MYO1B,BAZ1A,SOAT1,CAST,CDK19,FYN,CACNA2D3,ACER3,RSF1,AAMDC,HS3ST3A1,MDFIC,DCDC1,CALCR,SULF2,SLC17A6,TEX26,MGAT4C,SIAH3,GABRA6,ME3,SVIL,HTR4,EDEM1,ADAMTS6,DPH3,OXNAD1
CDX1_TARGET_GENES	AUD	-0.000196049	0.000982677	0.841868	28	0.740233	brain	TWAS	c3	0.841868	1	KCTD10,UBE3B,AP1G1,TMEM248,CCNI,RPL17,ITGB3BP,EFCAB7,TECPR1,VDR,MRPL51,NCAPD2,LRRC23,RHBDF1,TMEM125,LRP6,ZCCHC2,UBC,PPIC-AS1,SMG6,NR2F1,STARD5
CDX2_Q5	AUD	0.00184501	0.00227082	0.416513	117	0.394038	brain	TWAS	c3	0.416513	1	PNRC1,NKX6-1,ASIC5,C1QTNF7,MRFAP1,TRIM2,LEPROT,LEPR,NRP1,HSD3B7,DTNA,MEIS1,ATP5MC2,PLSCR4,ZIC4,RNASEH2C,BBS1,PDZRN4,FOXN3,CYRIA,TRERF1,MTFR1L,CDAN1,CFL2,CASC2,LOX,PCSK1,NMT1,DCAKD,GNB1L,RTL10,IFIH1,MARCHF3,TTC12,KCTD15,TRMT112,PRDX5,KIAA1549L,ALDH1A2,TEKT3,NCOR1,ARL4A,MAP2K1,MAP2K5,TMEM126B,SYTL2,JAG1,IMMP1L,CPS1,ATP13A4,CCDC68,PTH1R,VIT,ASB2,KCTD4,LRCH1,SESTD1,LRP2,GAD1,VWA7,IGSF22,BMI1,DPF3,PNMA1,DCHS1,CTTNBP2NL,SLF2,CABCOCO1,CBFA2T2,ROBO1,TBX5,ELK3,MNT,PIK3R3,DYNC1LI1,NCKAP5,CCDC92,DAAM1,WSB2,WDR47,CYB561D1,NHLH2,ADCYAP1,FSIP2,CHST2,PCSK2,C3orf14
CEBPA_01	AUD	-0.00361105	0.00240922	0.133913	113	0.587916	brain	TWAS	c3	0.133913	1	CACNB2,EGFR,CLDN4,MTTP,HHIP,CLOCK,TRIM8,STN1,MCTP1,TBX6,SORBS2,GYPC,GPR85,TNS2,SLC16A12,JARID2,MAP2K6,FOXN3,S1PR1,CRIM1,TRIM37,SLC25A12,SP3,MRPL24,RAB3IP,PPP1R14C,ESR1,OSMR,CBX6,EP300,RESF1,F5,COL13A1,PPP3CB,PIGV,GYS1,RUVBL2,SLC24A1,CFL2,RASSF8,CD55,CHML,FIGN,MXI1,SOBP,TNR,FBN2,ARNT,CDC42SE1,RHOQ,PCDHA11,LEMD2,ERLIN1,EHF,CALML4,SYT16,GAREM1,FCER1G,NXN,MYO1C,CD109,FSTL1,RPA3,CSNK1E,NEK10,ROGDI,ANKS1B,CIPC,SPTLC2,NRXN3,ZNF470,NRP2,SHKBP1,CRLS1,WNT5A,WNT10B,LMO4,ASAH2,CHST15,SIAH3,LARS1,TTC22,LYPD1,NCKAP5,ADRB2,PROS1,RASAL2,ONECUT2,FES,SSH3,RAB30,C2CD5,SIRPA,PPP1CB,PCSK2,TBC1D16,XPR1,CADM3
CEBPB_01	AUD	-0.000161936	0.000675677	0.810591	143		brain	TWAS	c3	0.810591	1	AP1G1,FAM53C,KLHL6,COL25A1,RCAN1,CNOT1,ALB,NADK,PRDM16,VNN3P,DYRK1A,GYG1,LARP7,PCDH8,ACAA2,YIPF7,PDGFC,VPS13C,ACSL5,ACAN,POLG,GPR85,ZIC4,ZIC1,ABCA6,GDPD5,GPX1,FOXN3,CRIM1,VIT,STRN,CDC42EP3,MREG,MYRFL,RNF17,EP300,AFF3,SFXN4,MCMBP,GYS1,RUVBL2,MARVELD1,PCDHGC3,CFL2,MIDEAS,FLVCR2,SMC6,GEN1,CASQ1,TNNC2,IL23A,DDIT3,PLCB1,PPM1A,SFTPD,CEPT1,STK39,GARS1,PAX8,LEMD2,IMPDH1,IRF5,CEP41,CLIP1,SLC39A13,MYBPC1,P2RY1,EHF,DSC1,ADAMTS5,CHST9,ITGA5,PDE1B,ERBB4,MYH7,NFATC4,CSNK1E,S100A8,PPL,C2CD2,KLHL7,SPTLC2,NRP2,LUZP1,GRM7,PCTP,FAR1,WNT10B,TUBA1A,ECHDC2,LMO4,SIAH3,ACVR2A,ME3,MIR22HG,WDR81,RHOB,ADRB2,PHOSPHO1,TUBB6,NCKAP5,MYH3,WNT6,TFDP2,SARS1,MARCKS,VAMP3,SRPK1,PPP1CB,FSIP2
