## Supplementary Tables for "A novel multi-omics mendelian randomization method for gene set enrichment and its application to psychiatric disorders": Supplementary_Table_S4_geneset_results_based_on_brain_transcriptome.csv (part 11 of 81)

Genes_set	Disorder	bxy	se	p	nsnp	multi_snp_based_heidi_outlier	tissue	XWAS	MSigDB	P'SMR	q_value	genes
CEBPB_02	AUD	0.00208091	0.0021663	0.336761	131	0.436588	brain	TWAS	c3	0.336761	1	CACNB2,TRMT10A,SLC7A11,H2AJ,S100PBP,VNN3P,CP,FCER1G,DDR2,ACAN,UGP2,MAP2K6,IP6K2,FOXN3,SLC25A12,RAB3IP,ESR1,TCF12,ALDH1A2,STEAP2,PRDX3,PAFAH2,GYS1,RUVBL2,G0S2,DENND4A,BAZ1A,H1-2,MIDEAS,TRPM1,TSHZ3,HECTD4,FIGN,SOBP,ARNT,PIP5K1A,S100A9,MRC2,MAP3K3,HAVCR1,LEMD2,KCNE3,CASS4,ERLIN1,EHF,CPNE4,NHLH1,MYO1C,SERPINF1,BDKRB1,RPA3,FMO2,SLC19A3,SOX10,CSNK1E,PHLDB1,ATP13A4,PPL,CIPC,SHKBP1,ACLY,LUZP1,WNT5A,PPM1B,PCTP,VCAN,PDE3B,PTPN12,LMO4,ASAH2,RIN3,MAP4K4,NOL4L,MEOX2,LYPD1,NCKAP5,RHOB,ADRB2,RASAL2,ONECUT2,TGIF1,GLP2R,NFKBIZ,CCND2,PRLR,CITED4,SIRPA,TSHZ2,ZNF217,CYP24A1,PPP1CB,RGR
CEBPDELTA_Q6	AUD	-0.000254008	0.000923025	0.78317	126	0.554507	brain	TWAS	c3	0.78317	1	WARS1,DDX52,ZNF516-DT,FAM53C,MAPK9,EGFR,ABHD11,CDK6,SLC7A11,CNOT1,PRDM8,ARL3,SFXN2,PTEN,ANKRD22,RBFOX1,LIPG,TBX6,EFEMP1,GAREM1,DTNA,S100A9,GPR85,TNS2,ITGA5,PDE1B,RIN1,KANK4,ITGB3BP,NSD1,CARMIL1,HDGF,RAB3IP,NEDD4,RNF17,PAK6,G0S2,DTD2,DPF3,MIDEAS,KCNS3,TSHZ3,RNF103,TNNC2,SLC35C2,CACNA2D3,PPM1A,RPH3A,TTC12,PLEKHA6,ACE,DDX42,CDC42,CLIP1,NR1H3,NEUROD1,UNC13D,UBALD2,SDK1,RPA3,CPS1,ATP13A4,C2CD2,SREBF2,ODAD4,GRM7,CFB,PREPL,CAMKMT,WNT10B,GPD1,ECHDC2,TIMP3,CHST15,SEMA6D,COPS2,GALK2,SIAH3,SEMA3A,GGPS1,TNKS1BP1,GABRB2,ADK,ME3,SERPINF1,VIPR2,IL23A,WNT6,PTPRN,CCND2,MARCKS,VAMP3,IGFALS,PCSK2,SRSF8
CEBPE_TARGET_GENES	AUD	0.000260268	0.0062036	0.966535	21	0.827338	brain	TWAS	c3	0.966535	1	PLAC8,EGF,TXK,MMAA,RCC1,GAS5,SEMA3C,ALDH1A2,SLTM,MYBPC1,DMXL2,DUT,TM7SF3,ARHGAP32,NR2F1
CEBPGAMMA_Q6	AUD	0.000142966	0.000920647	0.876593	126	0.360797	brain	TWAS	c3	0.876593	1	ZNF516-DT,POU5F1,DDAH2,CDK6,UBE2K,PDS5A,LDB2,ALB,GRIN2B,PLBD1,CDK11A,NPM3,TRIM8,GSTO2,NSD1,PHYKPL,OSBPL9,DGKA,RASGRP3,ENTPD1,OPALIN,TBX6,WTAP,PROKR2,JARID2,ZDHHC24,ACTN3,ITGB3BP,CASZ1,PDZRN4,FOXN3,NEDD4,ALDH1A2,TRERF1,PTK7,CSNK1G3,PPP3CB,SEMA6A,ZSCAN29,ADARB2,G0S2,HSD11B1,TRAF3IP3,SOAT1,CASC2,MGLL,KCNF1,GPLD1,CRACDL,RFX8,WDR64,PPFIA2,SOBP,PLA2G4D,KCNA1,CDCA3,PAK1IP1,CHD5,METAP2,OR9A4,PACSIN3,SLC39A13,SELENOF,HS2ST1,LMO4,NPR3,CAPS,SYT16,B4GALT2,UNC13D,SRP68,ID4,KCNQ5,ZNF547,CPNE1,CTNNBL1,ANKS1B,ZBTB32,ALKBH1,SLIRP,MOAP1,NRP2,PPP1R12B,CDC42EP3,ATL2,TCEA3,TASOR,ZNF503,AAK1,WBP4,SCG2,IMPDH1,FAM53B,CTBP2,KLF7,PTH2R,EIF5,MYO18A,SSH2,CRLF3,NF1,FARP1,GABRA1,LINC00525,SEPHS1,FES,DAAM1,NR2F1,HS3ST5,SHISA6,PTCHD4,BCAS1,SERPINB2
CEBP_01	AUD	-0.000963989	0.00236981	0.684171	124	0.190929	brain	TWAS	c3	0.684171	1	LRFN5,DDX52,REEP6,FABP1,REST,DOCK9,TEC,TAPT1,TAPT1-AS1,PALLD,STN1,RBFOX1,PCDH8,LTBP1,ARAP2,CDH13,CSAD,JARID2,MYLIP,YTHDF1,IP6K2,CCDC71,GPX1,CMSS1,SUPT4H1,CYP2D6,THBS1,HIGD1A,PRELP,CHD6,TSHZ3,GSTA4,ARHGEF25,CACNA2D3,FIGN,HS3ST3B1,HAGH,FAHD1,MEIOB,OR2C1,PLEK,MINDY1,S100A9,COL2A1,ANKRD20A19P,OLFM2,BCAR3,ANKRD42,LEMD2,NUDT3,GCNT2,PAK1IP1,SNTB2,WWP2,SV2B,SEPTIN9,CSTPP1,UBXN10,MYBPC1,NPR3,NEUROD1,GIGYF2,FIBIN,SYNE2,FUT8,GNAZ,NEK10,RIMS1,ACLY,NECTIN1,CALN1,PDE3B,GARRE1,TPM1,NFATC4,MAP4K4,KCTD4,SIAH3,EVI2A,SEMA3A,C5orf64,KCNK2,ACVR2A,AKNAD1,AKIRIN2,CCDC6,CNIH4,MNT,DUSP2,SKAP1,GNGT2,DZANK1,POLR3F,FLI1,KCNJ1,DENND2B,NR3C1,NCKAP5,CLDN16,TGIF1,OPALIN,NFKBIZ,PPP1CB,SIAE,SPA17
CEBP_C	AUD	-0.00134709	0.00247437	0.586154	101	0.192537	brain	TWAS	c3	0.586154	1	UNG,GGNBP2,RPS19,RNF39,LTB,LIN54,DNAJB14,GLRA3,VNN3P,RBFOX1,DDR2,ROR1,ACSL5,PLEKHS1,RAB1A,MEIS1,MRPL12,C22orf31,ZIC4,ZIC1,OVOL1,MAP2K6,SAV1,GPX1,CRIM1,SUPT4H1,RERE,NTRK1,OSMR,FGF12,SEMA7A,PPCDC,HSD11B1,DENND4A,DIS3L,CHD6,GPLD1,TNNC2,KCNMA1,CACNA2D3,TSGA10,PTAFR,PHACTR4,PTPRU,RABGAP1L,CELF3,RHOQ,TTC9C,NUMA1,RAB6A,LEMD2,NUDT3,CGNL1,P2RY1,BEND6,NEUROD1,EHF,CHST9,FSTL1,HDAC9,ITPK1,NDN,WNT10B,TUBA1A,RRM1,BCL2L13,PTPN12,MAP4K4,ERC1,SEZ6,ATAD5,ZNF137P,JAKMIP2,ADRB2,OSBPL6,ZNF676,NCKAP5,BOC,SARS1,SHISA6,TGM3,SERPINB2,FSIP2,HLX,RFX4
CEBP_Q2	AUD	-0.000217877	0.00218362	0.920521	128	0.426896	brain	TWAS	c3	0.920521	1	OMA1,CYTOR,S100PBP,BEND4,MARCHF1,PRDM16,PDGFRA,CLOCK,LIPG,TBX6,JARID2,MAP2K6,CLIC4,IP6K2,FOXN3,SLC25A12,RAB3IP,GSK3B,OSMR,PYGO1,TCF12,ALDH1A2,COL13A1,HMGN2,SYT4,GYS1,RUVBL2,G0S2,CFL2,MIDEAS,TRPM1,GEN1,TSHZ3,DDIT3,DIS3L2,PLCB1,SLC38A2,SOBP,PNKD,CTSK,ARNT,PIP5K1A,SNX27,S100A8,ANKRD20A19P,VAMP1,PRRC2A,CEP41,SLCO1C1,C2CD5,KIN,ATP5F1C,CASS4,ERLIN1,EHF,CALML4,SYT16,PTGIS,FCER1G,CSNK1E,NEK10,ROGDI,ITPK1,TTN,PTX3,NRP2,C3AR1,SHKBP1,MAP4,NFE2L2,PCTP,PDE3B,PTPN12,ASAH2,PRKG1,CHST15,RNF152,SKP2,SIAH3,MEOX2,MIR22HG,WDR81,LYPD1,NCKAP5,ADRB2,TTLL6,PROS1,RASAL2,TMEM132E,ONECUT2,NFKBIZ,CASQ2,PPP1CB,TBC1D16
CEBP_Q2_01	AUD	0.000407946	0.00188515	0.828676	143	0.100394	brain	TWAS	c3	0.828676	1	WNT3,EGFR,MTTP,LRIT3,ALB,S100PBP,NADK,BEND4,MARCHF1,PIGP,LNPK,NFE2L2,LIPG,ADAMTS2,TBX6,EFEMP1,ACSL5,ACAN,TNS2,CITED4,HIVEP3,MAP2K6,FOXN3,CRIM1,MREG,ESR1,TCF12,ALDH1A2,RNF17,TTLL6,PRDX3,GYS1,RUVBL2,DENND4A,CFL2,H1-2,MIDEAS,MLH3,WNT5A,ABHD6,TSHZ3,TNNC2,MKNK2,PLCB1,FIGN,SOBP,HAGH,FAHD1,PPL,CEPT1,DENND2D,SLC40A1,MAP3K3,PAX8,PCDHGC3,PRRC2A,LEMD2,CEP41,SLC39A13,ASGR1,MYH10,CALML4,ADAMTS5,FMO2,ATP13A4,KLF12,C2CD2,CIPC,SPTLC2,NRXN3,PTEN,NRP2,LUZP1,PREPL,CAMKMT,PCTP,WNT10B,TMBIM6,LMO4,ASAH2,PRKG1,CHST15,RIN3,SIAH3,TTC22,SEMA6D,LYPD1,NCKAP5,RHOB,ADRB2,TESK2,GABRR2,WNT6,NFKBIZ,C2CD5,SIRPA,PPP1CB,PLS1,RGR
CEBP_Q3	AUD	-0.00300665	0.00216638	0.165178	135	0.443315	brain	TWAS	c3	0.165178	1	WNT3,AGER,BRD2,LEMD2,TRMT10A,DDIT4L,ALB,S100PBP,HHIP,SUPT3H,MARCHF1,PIGP,PALLD,LIPG,ADAMTS2,ACSL5,SOX1,PBXIP1,ERBB2,JARID2,MAP2K6,NNAT,FOXN3,RAB3IP,TCF12,ALDH1A2,RNF17,HMGN2,NSUN6,GYS1,RUVBL2,SFMBT1,NAB1,CFL2,SNCAIP,RASSF8,CCDC91,MIDEAS,TRPM1,CD55,GPLD1,ALDH5A1,GSTA4,TNNC2,DDIT3,SSR1,MIA2,MED13,FIGN,MXI1,SOBP,ARNT,PAX7,WNK1,MAP3K3,PAX8,PCDHA11,UBXN10,SEPTIN9,C1QTNF4,TMEM126B,RGS18,SYNE2,SLC35G2,CAPZA2,ANKS1B,SPTLC2,NRXN3,ZNF470,PTEN,ZBED5,SHKBP1,WNT5A,PCTP,WNT10B,LRRFIP2,LMO4,ASAH2,FAM53B,SS18,NFATC4,TBX5,ZNF28,C5orf64,MAP3K20,MNT,RHOB,STK33,NCKAP5,ONECUT2,CD200R1,CADM2,NFKBIZ,RAB30,C2CD5,CITED4,SIRPA,PLS1,TAGAP
CENPT_TARGET_GENES	AUD	0.000868317	0.00335999	0.796076	45	0.581325	brain	TWAS	c3	0.796076	1	ZNF19,TAT-AS1,HLA-DMB,PAXIP1-AS2,TBC1D1,MCM3,CPAMD8,BABAM1,NLRP4,H4C3,H2BC5,H2AC7,CEP128,POLR3A,STAP2,HAGH,FAHD1,FNDC3A,DNAJB4,UBALD2,KLHDC9,TRMT1,ATP2C1,DAD1,MRPL22,RAB4B,LINC01869,GRAMD1B,BTRC,DUSP19,CDK1,PAXBP1,C21orf62-AS1,TLL2,IL21R,LYSMD1,ARMH4,PSMA3-AS1,ARID4A
CERVERA_SDHB_TARGETS_1_DN	AUD	-3.81E-05	0.00348798	0.991294	42	0.635311	brain	TWAS	c2	0.991294	1	EYA4,SH3RF3,LYZ,ITPR2,NINJ2-AS1,A1BG,CHODL,PEG10,FTCD,F2,CPS1,CCR6,TMC8,PPFIBP2,CADPS,ALDOC,PLA2G7,PDE3A
CERVERA_SDHB_TARGETS_1_UP	AUD	0.000355309	0.00244158	0.884297	101	0.407286	brain	TWAS	c2	0.884297	1	EPS8L1,TNNT1,DNAAF3,NEURL3,SCD5,HPSE,ACKR3,MCUB,CLIC6,PLBD1,TMEM54,LYPD6B,FAM149A,MEGF6,SGCB,C2CD4A,SUCNR1,IFIT2,RIMKLA,GALNT16,PIK3CD,RBP7,BMERB1,IGFBP2,LEFTY2,LIPH,HTRA1,ATP6V1C2,REEP1,SUSD5,VDR,CACNB3,TUBA1A,MAP1B,TNFRSF19,MINDY4,AQP1,PLXDC2,PGM2L1,KRT80,PTGER3,LAMC2,LMLN,SUSD4,ST6GALNAC2,FSTL1,CAND2,SCN4B,CCDC74A,LYPD1,PMAIP1,FHL2,WNT2B,PLEKHG4,WLS,SLC25A24,PRSS23,JAM2,MYOF,EMP2,DYRK4,TNNI2
CERVERA_SDHB_TARGETS_2	AUD	-0.000440326	0.000922221	0.633033	102	0.209404	brain	TWAS	c2	0.633033	1	HOMER2,TMC4,MICB,CFB,IGFBP7,LYPD6,LEPR,METTL7B,KIRREL1,GALNT3,STK17A,A2M,MST1,FILIP1L,SULT1C2,CADPS2,SCG5,F5,PRRX1,STEAP1,HKDC1,NT5E,IGDCC3,ITPR2,MOXD1,GPRC5B,CRYBG1,THBS4,SIPA1L2,HS3ST3B1,SLC12A2,FBN2,SERPINE2,TNFRSF19,CYB561,FLRT2,SUSD4,GSDME,RAP1GAP2,FXYD2,SOSTDC1,HDAC9,CLTB,SDHB,FAXC,NUAK1,CTBP2,SERPINI1,MAP3K20,PRSS23,CTSH,CDH6,MICAL2,WLS,AGTR1,PAH,MELTF,FMO5,TF,TNFSF4,PCOLCE2,GAS2
CETS1P54_01	AUD	0.00032178	0.000663006	0.627439	157		brain	TWAS	c3	0.627439	1	ERCC6,KANSL1,TPGS1,SYT5,DDX39B,BAG6,GPANK1,CSNK2B,VPS52,RPS18,RGL2,AP1B1,MLEC,RWDD4,APPL2,NRDC,RBMS2,TSPAN31,BLNK,PPP4C,REXO5,ERI2,PPIL1,STK10,XAB2,SIPA1,LRP5,ITGB3BP,UBE2F,FGFR4,RGS14,LZIC,NMNAT1,MTOR,PDZRN4,ZCRB1,PPHLN1,GSPT1,THAP10,INO80B,FOXN3,EXTL2,SLC30A7,CSGALNACT2,ZNF22-AS1,ZNF22,TOMM70,GDE1,CCP110,COX17,PAFAH1B2,CEP164,PIH1D2,ARL5B,TBC1D17,ZNF322,ZNF184,GTF3C1,AP1M1,PNMA1,DLST,CAST,ZNF175,CAP1,SMAP2,NFKBID,ZNF585A,ZNF585B,HMG20A,HNRNPLL,ITM2C,UGGT2,DR1,ZNF384,PRPF19,B3GAT3,WDR74,EIF5A,TNFSF13,CNTROB,FBXO3,TRIM44,MON1B,PYROXD1,ARHGAP1,ZNF408,ACP2,CFAP57,EBNA1BP2,MED8,SZT2,STK4,UFC1,BDKRB2,GTSF1,PIK3R4,ACAD11,UBA5,TOMM22,INSIG2,C2orf27A,TNKS2,BTAF1,SIRT3,PSMD13,RPLP2,CHID1,IPO7,CTR9,FAM174A,STARD13,ACTR2,CALU,TYMP,PLEKHH2,ARF3,BCDIN3D,POLL,NEDD8,GMPR2,NF1,TIGD6,ACVR2A,DMTF1,ZDHHC5,GABRA1,CRADD,FBXO28,CGGBP1,UQCRH,MTMR2,KMT5A,PTPRN,DCTN5
CGGAARNGGCNG_UNKNOWN	AUD	-0.00244187	0.0042834	0.568625	36	0.687648	brain	TWAS	c3	0.568625	1	TXNDC12,SLC36A1,UBE2F,XPO5,VPS39,GANAB,CHMP2A,WWP2,RGL2,CUTA,LINC01089,C19orf53,GLYR1,SPTLC2,CTR9,RAB4B,EML2,CHCHD5,TAF9,RAD17,CCDC6,TMEM30A,RNF14,UMPS,PANK2
CGTSACG_PAX3_B	AUD	-0.00245943	0.0025272	0.330462	82	0.24777	brain	TWAS	c3	0.330462	1	CANX,PNRC1,EN2,HPS5,GTF2H1,EIF4E,SMARCA5,GYG1,TSC22D2,TMEM165,LTBP1,JOSD2,TAF11,ANKS1A,CMTR1,PEX11G,MFSD5,XBP1,RAD9A,SLC25A33,PDXDC1,TEX14,RAD51C,ZZEF1,CYB5D2,MINK1,USP8,KCNE4,GJD2,PBRM1,RFT1,SOAT1,NUBPL,ELOVL5,HMGN1,NMRAL1,GLYR1,SLC38A2,PIAS4,AP2B1,EHD4,PDPR,CUL5,PEPD,MTHFD1L,VPS37B,NDUFB2,RBBP8,PTMA,GIGYF2,EMSY,SULT4A1,YJU2B,ADAM10,GGA1,CBX6,AKIRIN1,CHGB,YME1L1,MASTL,PDZD7,SLC25A3,C1orf43,PLK2,MIR22HG,WDR81,LYPD1,EDEM1,VPS26A,PAK2,PPP2R1A
CHAF1A_TARGET_GENES	AUD	0.00372576	0.00311	0.23092	66	0.412448	brain	TWAS	c3	0.23092	1	NSFL1C,TMEM121B,LINC01664,MGAT4B,SQSTM1,HTR5A,MFAP3L,INSR,CENPU,VPS36,MRPS31P4,ATP11A,TJP3,MIR7-3HG,PPP6R1,COX17,MARVELD1,USP3,ZNF609,LNPEP,ACOX2,KMT2C,GCLC,SCAMP1-AS1,SCAMP1,CAPS2,INKA2,OSBPL1A,ZNF521,SMARCD2,PLEKHA8,NUDT3,ST20,ZMIZ1-AS1,ZMIZ1,SSBP2,KCNJ4,WWOX,PTEN,INO80C,PDE8A,KDSR,SGMS1,SGMS1-AS1,SUZ12P1,UBC,MNT,FAAH,MKNK1,IARS2,ITGB1BP1,CPSF3,E2F6,IGF1R,GMPS,ALDH18A1
CHAMP1_TARGET_GENES	AUD	-9.32E-05	0.00087744	0.915389	158	0.193206	brain	TWAS	c3	0.915389	1	AGAP4,C2orf69,SGO2,RCHY1,HTR5A,ZNF138,MTERF1,RNF216P1,RNF216,CPOX,CENPE,EIF4E,GSTCD,INTS12,GYPE,GYPB,LRBA,SLC35E2A,MFAP3L,COMMD2,SRD5A3-AS1,CENPC,VTA1,LINC01234,PNPT1,DET1,CCNA2,COX16,C11orf68,DOCK7,PDE4C,FNBP1P1,ZNF148,SNRPD1,HSD17B12,ALKBH3,FER,RESF1,ISLR2,CDAN1,SPATA5L1,SYT14,TRIP4,DENND4A,H3C6,LINC00240,ZNF391,ZSCAN16-AS1,ARHGEF12,ALG10,AHI1,ZNF268,PXK,MIR7-3HG,LINC01347,ANKRD45,SLC40A1,YPEL1,MRPS27,PTCD2,MED4,DIAPH1,TTC5,MEF2C-AS1,ADGRV1,STAM2,SMYD3,FMC1,LUC7L2,MRPS33,CSTPP1,RBM20,ENOSF1,LINC00431,ZC3H13,CPB2-AS1,TTN-AS1,RPRD1A,AKR1E2,RBM17,CHGB,ATL2,FAM98B,POLR2C,GTF3C3,SLC25A15,SCG3,MAPK6,CCDC152,KLRC4,ZNF221,WDR11-DT,WDR11,SECISBP2L,EIF5A2,OR52A5,SMIM8,GFM1,RARRES1,GPR6,MSANTD4,LAMB1,SP5,SNX11,PAXBP1,C21orf62-AS1,STK38L,VN1R81P,FRA10AC1,NOC3L,CRPPA,TXNL1,MAN2A2,MIS18BP1,SEC22B,RGS5,NUF2,NOC2LP1
CHANDRAN_METASTASIS_DN	AUD	-0.000425244	0.00062733	0.497858	298		brain	TWAS	c2	0.497858	1	PWWP2B,MVK,WFDC1,CRISPLD2,MRPL45,ERBB2,ARHGAP27,PSD2,TBC1D9B,GABBR1,MICA,AZGP1,CTSO,PDGFC,CNOT6L,RNF10,ANTXR2,TMEM150C,SCD5,CD38,MOXD1,EYA4,AHI1,SLC15A2,MYLK,MAN2B2,MEGF6,SMIM1,TMEM129,RNF150,GSTO2,DDR2,VPS36,SMOC2,CACHD1,PDE4B,ECHDC1,SORBS1,SORBS2,SCN7A,CAPS,XAB2,NAGLU,TNIP1,BMP7,PMEPA1,EFEMP2,C11orf80,APCDD1,PDZRN4,LINC00339,ASAP3,PNRC2,RAB27B,THSD4,HEXA,IGFBP2,CYBRD1,DYNC1I2,MAP3K20,ALKBH3,MED11,TSPAN15,COL13A1,C11orf52,PPP3CB,SYTL1,SMPDL3B,FBXO22,HPS1,RPS27L,RASL12,CFL2,PKP1,PPP1R12B,FMOD,TRIM29,MIR100HG,MRGPRF,SSPN,BBOF1,LINC00662,TSHZ3,GSTA4,SYS1,DBNDD2,PIGT,WFDC2,THBS4,BMP4,ANXA11,RAB40B,PAK1,ITGB8,HSPB8,GSTT2,ALDH7A1,SEMA3C,CACNA2D1,COL8A2,DNALI1,CLCN7,AMDHD2,ROGDI,GTDC1,ZNF641,RWDD2B,CAB39L,DPP4,NINJ2,WNT5B,UPK3A,FGFR2,NSMCE4A,PRPF40A,PDPR,ANO7,KRT5,MCTP2,NBL1,ZBTB4,ALOX15B,P2RY1,DACT3,HSD17B14,NEXN,INTS11,TEN1,SPATC1L,EFS,TMEM98,CAV2,RASSF4,ASB2,BMPR1A,IRAG1,FHOD3,TRMT6,CNTN3,GSTM5,STARD13,ACYP2,TMEM106B,SMTN,SELENOM,FAM3B,MX1,FGL2,PODN,PAMR1,LHPP,KLK10,KCNN4,TMEM199,TUBB6,ITGA4,DNAJC10,B3GALNT2,LFNG,RARRES1,NDFIP2,RAB4A,LRMDA,ME3,MTPAP,PTPRN2,DUSP2,ANKH,PRRX1,TSPAN2,AHNAK2,TXNDC11,BOC,ECRG4,RNF180,PTN,SWT1,BCAS1,DPH3,EPHA3,FAM107A,PCOLCE2,VSIG2
CHANDRAN_METASTASIS_TOP50_DN	AUD	-0.00422782	0.00427046	0.322167	48	0.668193	brain	TWAS	c2	0.322167	1	RPS27L,SORBS2,PBXIP1,APCDD1,ZDHHC4,ABI2,SYTL1,EFHD2,AHI1,STAT6,CRYBG1,ANXA11,MRC2,AGGF1,NOP53,G3BP1,INTS11,IER2,ROGDI,CRYL1,ETHE1,WNT5B,CHMP4B,BOC,TM9SF3
CHANDRAN_METASTASIS_TOP50_UP	AUD	-0.000143843	0.00537195	0.978638	18	0.54178	brain	TWAS	c2	0.978638	1	AK4,H2AZ2,IBTK,ZNF605,YY1,BASP1,ZNF587,DENND11,G3BP1,SOD1,DDX17,LARP1,METTL2B,HSPD1,NUFIP2,GIT1,IRF2BP2
CHANDRAN_METASTASIS_UP	AUD	5.37E-05	0.000677744	0.93688	123		brain	TWAS	c2	0.93688	1	PRAP1,DUSP8,KCNQ1OT1,FOLH1,KANSL1,PRKAB2,NBPF14,LSP1P4,HCG18,DXO,RNF216P1,FSCN1,PDLIM5,BOD1L1,SPP1,UBFD1,RBBP6,BTNL9,THBS2,AK4,CEP63,NPIPB3,LSMEM1,NEAT1,ADAM17,HES6,NSD1,SMG1,PAAF1,ZNF148,PLXNA1,FN1,GSK3B,LRRC58,TM2D1,NKTR,ABHD5,UBE2Z,GABPB1-AS1,IBTK,RBBP5,CDK18,BPTF,ZNF605,NUB1,KMT2C,ZNF621,CSNK1G2,ZFYVE16,AP2B1,EPB41,PGP,NTM,WNK1,DCAF7,PPP2R5C,EIF5,CDKN2D,TYRO3,ZNF587,DENND11,ARHGAP1,LRCH3,TARS1,G3BP1,CBX5,ADAM10,ESR2,DDX17,S100A8,NORAD,LINC00205,HERC2P9,BCL2,TGFBRAP1,VCAN,TAF1D,WDFY1,EML4,RPL37,OSBP2,MAGOHB,HBE1,TRIM3,RNF149,MAP4K4,TAOK1,GPATCH2L,PRLR,GUSBP14,PDK1,NFATC1,RAB12,AIG1,CHORDC1,NUPR1,SULT1A2,NFATC2IP,TMCC1
CHANGOLKAR_H2AFY_TARGETS_DN	AUD	-0.00553411	0.00426935	0.194892	39	0.680307	brain	TWAS	c2	0.194892	1	MFN1,SORBS2,SUCNR1,P2RY1,MSL1,GHR,TMEM39A,GTPBP4,NEK4,TBCEL,C7orf25,MYLK,MPHOSPH8,CRYL1,CD109,UTP4,LUC7L2,TMEM98,USF2,MASP1,GPR61,GSTM1,CMKLR1,RELN,YBX3,ATP6V0A2
CHANGOLKAR_H2AFY_TARGETS_UP	AUD	0.00179909	0.00347333	0.604477	41	0.181173	brain	TWAS	c2	0.604477	1	MYSM1,GLO1,ATP11A,IVD,ILVBL,TBC1D7,PTGFRN,IBTK,SLC25A39,SMAP2,GRAMD2B,CCT8,TMEM176A,ITPK1,SPSB4,TRAF4,WDR11,CCM2L,GRPEL2,RHOU,SLC35G1,CMTM4,SDR39U1,TMCC3
CHANG_IMMORTALIZED_BY_HPV31_DN	AUD	-0.00278758	0.00382437	0.466064	47	0.941192	brain	TWAS	c2	0.466064	1	UBE3B,IFIT1,HMGCS1,PHF7,STAT1,GBP1,TEX29,ENTPD3,ACVR2B,PRIM1,DSP,NMT2,IFI44,PTPRU,SULT2B1,SLPI,DMKN,IFITM1,TRIM22,DSC2,DSG1,MX2,MX1,KLK7,CBFA2T2,LYST,DEGS1,MVD,BPGM,GPA33,SERPINB2
CHANG_IMMORTALIZED_BY_HPV31_UP	AUD	-5.76E-05	0.000684937	0.932945	84		brain	TWAS	c2	0.932945	1	MAP9,UCHL1,CP,GPR108,SUFU,LTBP1,TCFL5,NAALADL1,SSH3,CRIM1-DT,C11orf96,G0S2,ABL2,SOAT1,FMOD,SHCBP1,REV1,ACER3,HMG20A,SNAI1,PAX8,SUCLA2,DLEU2,MANEA,S100A12,SIRT3,PART1,ALDH8A1,PSME4,TTC38,FZD7,BMPR2,NDUFA10,EEF1AKMT2,TAOK1,SLC2A2,ACVR2A,CTSH,RNF32-DT,PRKAA2,MS4A4A,USP31,TNNI3K,TEX261
CHARAFE_BREAST_CANCER_BASAL_VS_MESENCHYMAL_DN	AUD	-0.00670301	0.00435451	0.123725	38	0.320599	brain	TWAS	c2	0.123725	1	GFPT2,RNF182,PFKP,TTC28,TNIP1,DPY19L1,PDCL3,GRK5,BCAT1,TUBB2A,FAM171A1,MAP1B,TRAF3,AK5,ARNT2,ZCCHC24,COL6A2,CCDC74A,SCG2,FLNC,NUAK1,CNKSR3,ARHGEF40,SEMA3A,CMTM3
CHARAFE_BREAST_CANCER_BASAL_VS_MESENCHYMAL_UP	AUD	-0.000205053	0.000937335	0.826836	74	0.196666	brain	TWAS	c2	0.826836	1	ST14,ZNF165,RNF39,EPHA1,CDS1,SETD6,LIMK2,S100P,ACSL1,BLNK,EPN3,S100A8,MUC1,OVOL1,RHOD,SSH3,RBL2,RTKN,ITPA,SYTL1,IRF6,TMEM183A,TRIM29,SLC49A4,F11R,TSTD1,MPP7,CRYBG1,OSER1,SLPI,FXYD3,DMKN,KIAA0040,DRAM2,TMEM191A,EPB41L4A,PPP1R14C,KRT5,CLCA2,SPINT2,EHF,TMEM30B,GAREM1,PRR15L,CDH3,CDH1,PPL,PKP3,TC2N,KLK5,PDZK1IP1,KCNK1,TLCD1,PROM2,COX5B,SH2D3A,APRT,LITAF,SH3YL1
CHARAFE_BREAST_CANCER_LUMINAL_VS_BASAL_DN	AUD	-0.000210456	0.000533383	0.693162	344		brain	TWAS	c2	0.693162	1	CORO1C,RFLNB,NXN,CRK,MIR22HG,FKBP1A,NSFL1C,SIRPA,CXCL2,STING1,CD14,CFB,TAP2,PSMB9,PM20D2,EGFR,CDK6,SAMD9,IGFBP7,PGM2,TBC1D1,ST3GAL6,DCBLD2,WDR1,COPS8,SEL1L3,HSD17B11,SH3D19,TMEM154,TLR2,FSTL1,KPNA1,SLC49A4,ATP10D,DCTD,TRIP10,IL15,IFNGR1,PERP,CCDC28A,STAMBPL1,FAS,LIPG,OSBPL9,PDGFC,DGKA,ITGB1,NRP1,ANXA3,KIRREL1,IFI16,FGF2,PTPRM,TWSG1,RALBP1,PPP4R1,BIN1,CBR1,STK17A,PRNP,TRMT6,FERMT1,GM2A,PLSCR1,GSTP1,RALB,TGFBI,PIK3CD,KIF1B,LUZP1,CLIC4,DSE,DCBLD1,LARP6,BTN3A2,BTN3A3,GNA15,ANXA2,CYBRD1,ITGA6,ALDH1A3,SLC1A3,OSMR,TM2D1,PARP4,PTK7,CRYAB,CHST3,NT5E,UPP1,FRMD6,LAMB3,TKT,INPP1,NAB1,STAT4,MYO1B,NABP1,BICC1,CFL2,SOAT1,TRIM29,MIR100HG,CCDC80,HTRA1,LOX,GBP3,GBP1,ERAP2,GJC1,ITGA1,OSBPL3,SKAP2,CRYBG1,SCPEP1,PXDC1,APOL6,RBFOX2,MICALL1,TAX1BP3,FXYD5,ITGB8,FAM171A1,ADD3,LINC00511,MFGE8,ARPC2,TUBA4A,DNAJB4,IFI44,SEPTIN10,GLIPR1,NAP1L1,SERPINE2,SPTBN1,ORMDL1,CRIPT,CLMP,COL4A2,NAMPT,ARHGEF28,F2RL1,NUP50,GNAL,TUBB6,PTPN2,RNF145,ITM2C,NUDT15,DIPK1A,TMED5,ABCD3,F3,ARAP3,CCDC9B,MDFIC,CDH3,NOB1,PPP1R14C,CD59,CD44,SPX,CAMTA1,VAMP3,KRT5,CAVIN1,SH3GLB1,SELENOF,LAMC1,LAMC2,HP1BP3,RIOK3,LAMA3,TOX2,ADA,SLPI,OGFRL1,CD109,DUOX1,JAG1,IL1A,RETSAT,NCK1,CAV2,CAV1,MET,ADORA2B,TNFAIP8,YES1,PRKD3,CDC42EP3,TRIM22,CAVIN3,SRI,AXL,CYB5R3,ADGRE5,CLIP4,LBH,HLA-E,ANTXR1,TGFA,MT2A,MT1H,MT1X,SNX7,YBX3,CTSC,ZBTB38,ATP1B3,KLK5,KLK10,PDZK1IP1,CMPK1,MTMR2,MAML2,CCDC82,MAP4K4,C1R,CCNYL1,NAV2,ANKRD33B,NDFIP2,KLHL29,ADRB2,CASP1,ESYT2,FAM83D,ANKH,TMEM30A,NFE2L2,AGPS,NR3C1,EMP1,ALDH3A2,GNG12,WLS,AKR1B1,GPSM2,CARD6,MPZL1,ACTN1,PKP2,SERPINB2,SMCHD1,AKR1C1,AKR1C3
CHARAFE_BREAST_CANCER_LUMINAL_VS_BASAL_UP	AUD	0.000130121	0.000472755	0.783131	275		brain	TWAS	c2	0.783131	1	LMNTD2-AS1,TMEM80,DUSP8,ATP2C2,GSE1,MAPT,CFD,RDH13,EPS8L1,MAPK9,TCAF1,CCT6P3,ABHD11,RBAK,TNRC18,KDELR2,ZNF12,SMIM14,C4orf19,PLA2G12A,MTERF2,TMEM150C,DOP1B,TTC3,INPP5J,PATZ1,SFI1,WFS1,PPP2R2C,TADA2B,LNX1,CRACD,TAPT1,ABHD12,TTC39A,ERBB3,NACA,BLNK,LCOR,RSAD1,EPN3,THUMPD1,CHTOP,DENND4B,CREB3L4,TBC1D16,SLC26A11,SLC38A10,HEXD,CYBC1,TNIP1,ANXA6,ABCG1,RSPH1,SLC37A1,TMEM229B,PLEKHH1,TTC9,C10orf82,FGFR4,MACO1,EMP2,GSPT1,NKAIN1,P4HTM,SYNGR2,CANT1,THSD4,HK2,TOMM70,TMEM184A,EIF3B,LFNG,IQCE,AMZ1,HMG20B,TJP3,KDM4B,ICA1,IRGQ,NECTIN2,ZNF296,ESR1,SIDT2,IVD,SPATA2L,VIPR1,AFF3,PDCL3,SCYL3,TSPAN15,VPS37C,CHDH,GPRC5C,SLC9A3R1,HID1,LLGL2,ZNF467,ATP6V0E2,NDUFS8,TESMIN,PPFIA1,BPTF,C17orf58,SLC16A6,FBRSL1,POLE,ENPP1,RNF103,SLC2A10,PCP4,SRRM2,MGRN1,UBN1,ZFYVE16,DEGS2,SLC25A29,HECTD4,KIAA0040,DNALI1,CAPN9,CERS2,ANXA9,CDC42SE1,POGZ,SNX27,SLC38A1,ASB8,ADCY6,CACNB3,ARF3,TMBIM6,ZNF74,KLHL22,LZTR1,ETNK2,MDM4,CYB561,STRADA,DDX42,RAB3D,TRIL,CHN2,GARS1,NEK5,STARD10,ELOVL2,RHBDF1,RAB40C,DDAH2,RGL2,LRP3,KCTD15,HPN,SNED1,HIP1R,GALNT6,SLC4A8,PBX1,PGR,ZMIZ1,PREX1,KLHDC9,C14orf132,MXRA8,PKP4,KDM7A,SLC7A8,PCK2,SOGA1,SPTLC2,SLC24A3,CRNKL1,RIIAD1,RAB17,GPD1L,SLC1A4,F7,IQSEC1,CCDC117,HPX,TRIM3,ANKRD30A,CA12,USP3,TC2N,ATXN7L3B,ARHGEF26,REEP5,CTNND2,GGA1,SLC35A1,PGGT1B,RALGAPA1,KAT6B,NUDT4,RHOB,DNAJA4,MYO6,TBC1D30,EFR3B,SFMBT2,SCUBE2,CERS6,LRRN1,ONECUT2,ATP8B1,FAM234B,SIDT1,MCCC2,DAAM1,ELAPOR1,PRLR,GTF3C1,KATNIP,RABEP2,MGAT4A,BCAS1,TTC6,CDYL2
CHARAFE_BREAST_CANCER_LUMINAL_VS_MESENCHYMAL_DN	AUD	-8.03E-05	0.000625427	0.897868	353		brain	TWAS	c2	0.897868	1	VIM,HACD1,CORO1C,RFLNB,TLCD3A,CXCL2,GFPT2,RNF182,PPP1R18,TUBB,TAP2,PSMB9,EGFR,CLIP2,CDK6,IGFBP7,TBC1D1,ST3GAL6,DCBLD2,FAT4,ANTXR2,HSD17B11,NAP1L5,FAM200B,RUNX2,EYA4,ATP10D,WASHC4,PDGFA,IL15,ITPRIP,STAMBPL1,FAS,ANXA5,SGCB,PDGFC,NRP1,ECHDC1,AIDA,KIRREL1,IFI16,PTPRM,MTCL1,TWSG1,RALBP1,PPP4R1,RAB31,SPDL1,STK10,BIN1,PFKP,TRAM2,STK17A,PRNP,SLIT2,CYP26B1,EFEMP2,GSTP1,GPR161,DPY19L1,ANLN,ERFE,ASB1,TGFBI,PIK3CD,PYGL,NID2,DSE,BIRC5,TIMP2,CORO2B,LARP6,EXTL2,PRKCA,CRIM1,FEZ2,PRKD3,SNRPD1,ANXA2,UBE2G1,PSMB6,NUP88,DHX33,OSMR,FER,SERPINE1,GPR176,KPNB1,SRGN,COL13A1,LAYN,CHST3,VCL,NT5E,GRK5,UPP1,MXRA7,MARVELD1,INPP1,NAB1,GLS,SMAD9,LHFPL6,BICC1,IRAK2,CFL2,SOAT1,MCFD2,WIPF1,AGPS,HTRA1,PDE7B,MALT1,CCBE1,ITGA1,MYLK,ARHGAP21,BCAT1,GPRC5B,SERPINB1,EPB41L2,FXYD5,CMTM7,CRTAP,NMT2,FAM171A1,ADD3,MFGE8,KATNAL1,GLIPR1,NAP1L1,CSRP2,CNRIP1,ANTXR1,AAK1,LRRK1,CHSY1,SPTBN1,RTN4,MIR100HG,CLMP,COL4A2,PXDN,MAP1B,MRC2,TRAF3,PDE4A,KANK2,RNF145,UBLCP1,PTTG1,ITM2C,ABCC4,DZIP1,DIPK1A,ARAP3,INCENP,MDFIC,AK5,NEXN,DNAJB4,ITGAV,LOXL1,ATM,POGLUT3,FLRT2,C17orf49,ELP5,PFAS,SGTB,AKAP12,CDKN2C,ZYG11B,PMP22,ADORA2B,CENPV,CAVIN1,SH3GLB1,MMP2,CPNE2,LAMC1,NMNAT2,SH2D5,STX2,P3H1,CDC20,SPARC,ADAMTS5,COL6A1,COL6A2,FSTL1,JAG1,GXYLT2,GSDME,CAV2,CAV1,MET,MPRIP,ALKBH5,TYMS,PTX3,FHOD3,AXL,ADGRE5,NAV1,LBH,LUZP1,GNG12,WLS,DEPDC1,EHBP1,ACTR2,FZD7,FLNC,SNX7,CAVIN3,CTSC,TPM1,RAB8B,SKP2,TMEM158,MTMR2,MAML2,CCDC82,MAP4K4,WNT5B,ELK3,IKBIP,EIF5A2,ARHGEF40,KCTD12,SEMA3A,ANKRD33B,KLHL29,CASP1,LAMB1,DKK3,PARVA,TEAD1,ADAMTS12,RAI14,ANKH,PROS1,CCDC50,AHNAK2,NR3C1,F2RL2,KIF18B,TUBB6,DENND5A,POPDC3,PDE3A,LDHB,EMILIN2,AKR1B1,CMTM3,NR2F1-AS1,NR2F1,NECTIN3,ACTN1,ANKRD28,RFTN1,BCHE,AKR1C3,CHST2
CHARAFE_BREAST_CANCER_LUMINAL_VS_MESENCHYMAL_UP	AUD	-4.08E-05	0.000533642	0.939044	330		brain	TWAS	c2	0.939044	1	PWWP2B,ST14,DNAJA4,TMED3,MARVELD3,ATP2C2,TMC4,EPS8L1,KIAA0040,COP1,DDR1,RGL2,EPHA1,ARHGEF5,ABHD11,CLDN4,AZGP1,ZKSCAN1,RHOH,C4orf19,CDS1,PLA2G12A,MED28,TBC1D30,TMBIM4,SETD6,H2AJ,RERG,DOK7,INPP5J,LIMK2,PATZ1,SFI1,WFS1,S100P,TADA2B,GSTO2,ANKRD22,TTC39A,TPD52L1,MUCL1,BLOC1S1,RAB5B,SUOX,ERBB3,PIP4K2C,BLNK,FRAT2,EPN3,SULT2B1,FUT1,TRPM4,MYH14,UBQLN4,SEMA4A,CRABP2,ISG20L2,S100A8,CREB3L4,C1orf43,ZBTB7B,MUC1,GALNT6,CSAD,PPCS,TMEM125,SPINT2,BLVRB,PGAP3,ERBB2,JUP,ABCG1,RSPH1,SLC37A1,TMEM229B,TTC9,PPDPF,TM7SF2,OVOL1,SLC29A2,C11orf80,SSH3,EPB41L5,INHBB,RMND5B,GPR157,CASZ1,EMP2,GSPT1,SERINC2,RAB27B,P4HTM,SEMA3F,SUN1,TMEM184A,IQCE,MKNK2,TJP3,PDXDC1,ABCA12,MREG,IGFBP2,LYPD3,TRAPPC6A,SYMPK,PRKD2,ESR1,PLCH1,CADPS2,BIK,ARHGAP8,PPP2R5A,HOOK1,PATJ,SPATA2L,VIPR1,SCYL3,C11orf52,SYTL1,SMPDL3B,IRF6,SLC9A3R1,HID1,LLGL2,ST6GALNAC2,EPCAM,TMEM183A,PLEKHA6,ZNF467,ZXDC,TRIB3,SLC52A3,FAM110A,CYB5A,ALDH6A1,ABAT,F11R,TSTD1,RNF103,MPP7,ABCC11,DEGS2,SLC25A29,MGAT4A,CRACDL,CEBPA,FXYD3,BICDL1,BCR,SUCO,PAQR4,BICDL2,ROGDI,ANXA9,MINDY1,CDC42SE1,SELENBP1,TUFT1,ASB8,ADCY6,CACNB3,ARF3,TMBIM6,PRODH,RTL10,ZNF74,TMEM191A,PADI2,ALDH4A1,CYB561,SLC44A2,RAB3D,TRIL,CHN2,GGCT,CHMP2A,STARD10,RHBDF1,RAB40C,MCRIP2,JMJD8,EXPH5,EPB41L4A,REEP5,CLDN7,HIP1R,DDI2,CAMK2N1,CRNDE,PDCD4,BBIP1,AAGAB,FEM1B,TMEM30B,TMEM241,GAREM1,PRR15L,SSBP2,EFHD1,PREX1,SYNGR2,FAM174B,CHASERR,CDH3,CDH1,KDM7A,SLC7A8,DHRS4-AS1,PCK2,SYNGR1,TNK2,PKP3,SIGIRR,SPTLC2,TC2N,ITPK1,TRIM3,PPFIBP2,ANO1,RAB17,GPD1L,MB,MCF2L,MYO5C,SELENOP,AP1M2,ICA1,ANKRD30A,EHF,CA12,RPS6KA5,FAAH,CYP4B1,TRAF4,CTNND2,RAB11FIP4,VAV3,ELAPOR1,TP53TG1,OCLN,SLC35A1,ENPP5,TNKS1BP1,CCDC6,ANK3,CAPN8,RHOB,PROM2,MYO6,FREM2,CRIP2,SH2D3A,CERS6,SH3YL1,SIDT1,VPS45,IDH2,MCCC2,DAAM1,MYO1D,DENND2D,COG7,PRLR,KATNIP,CLN3,RABEP2,PAGR1,BCAS1,MGMT,FANCF,DUSP16
CHAUHAN_RESPONSE_TO_METHOXYESTRADIOL_DN	AUD	0.000435979	0.00316575	0.890464	69	0.350183	brain	TWAS	c2	0.890464	1	VIM,HLA-G,TAPBP,TRBC2,SEC61G,ATP5MF,HADH,CTBP1,ATP5PO,COX6A1,HCLS1,NRDC,EIF4B,XBP1,ARL6IP1,MAN2A1,COPE,NUCB1,HSP90B1,H4C3,NPC2,PCP4,TUBB2A,CAPNS1,MXI1,GGT1,NAP1L1,S100A10,BTF3,CYFIP2,NME4,UBE2I,CTDNEP1,VAMP2,EIF3M,ARPC5,YWHAB,WBP2,RAF1,LGALS1,CSNK1E,DDX17,HSP90AB1,SLC1A4,HERPUD1,RASA4,UBC,CD164,UBE2J1,EIF3F,LITAF,PDLIM1,IDH2,LSP1,MARCKS
CHAUHAN_RESPONSE_TO_METHOXYESTRADIOL_UP	AUD	-0.00190057	0.00432872	0.660618	31	0.409643	brain	TWAS	c2	0.660618	1	NBPF14,TRBC2,TIMM44,GPR161,HDGF,HMGN2,PMM2,EIF5AL1,ASNS,UBE2L3,PPIL2,GARS1,AARS1,CRYBB1,CBX6,ATF4,AHSA1,UBE2G2,NME1,PRODH,DENND2B,PTTG1,CARS1,SLC7A5
CHEBOTAEV_GR_TARGETS_UP	AUD	-8.95E-05	0.000959581	0.925722	60	0.166155	brain	TWAS	c2	0.925722	1	FZD1,SPINK2,SCRG1,DDIT4L,LAP3,HPGD,MEGF6,TRIB2,NRP1,CCSER1,IFIT2,TTC28,PDE9A,CHD9,FXYD4,CMAHP,GNMT,ANAPC16,SEMA6A,NT5DC2,IL17RB,ENPP1,MGAT4A,COL19A1,ADD3,CYP27A1,BCL2L11,TRAK1,RASSF9,SLC43A2,TESPA1,ST6GAL1,SULF2,PMM1,RAMP3,ACOT6,TTLL7,NDRG2,EDNRB,PDGFRA,PARVA,NR3C1,TMEM140,FKBP5,GALNT15
CHEMNITZ_RESPONSE_TO_PROSTAGLANDIN_E2_DN	AUD	0.000833902	0.000775685	0.282351	362	0.30228	brain	TWAS	c2	0.282351	1	CACNB2,ST14,SNTB2,PDF,HYDIN,MARVELD3,GLOD4,PITPNA,TMC4,EPS8L1,LIME1,SIRT5,EPHA1,TPK1,POM121,ABHD11,CLDN4,GTF2I,STAG3L1,FZD1,GATAD1,CDK6,ADGRA3,GBA3,RGS12,LRPAP1,EVC,SLC39A8,LMO7,KLF3-AS1,NSUN7,CDS1,IQCA1,CLIC6,SLC2A9,SEL1L3,SLC35E2B,ARHGEF16,SH3D19,FHDC1,CYP4V2,FAT1,C12orf75,PROM1,ACAA2,EXOC4,SGCB,RBMS2,DNAI4,IL12RB2,DIRAS3,GALNT3,CCDC57,SPTLC3,PPIA,DAZAP2,SPRYD3,BBS12,SCMH1,ZMYND12,CCDC30,TMEM125,CDC42BPG,SHMT1,TVP23B,PRPSAP2,EPN2,ALDH3A2,VAPA,RBL2,CLSTN1,KIF1B,CLIC4,SERINC2,RWDD1,NUS1,IP6K2,P4HTM,SUN1,LNP1,TJP3,TAX1BP3,CYB5D2,MED11,WSCD1,RAB3IP,CARF,UPK1B,VAPB,MUC12-AS1,CUX1,PARP4,SLC12A6,CFAP69,CLDN12,SIK2,C11orf52,PRICKLE1,PIGV,LRRC57,BBS4,INSYN1,SERTAD4-AS1,NEK4,CHDH,IL17RB,SLC24A1,BICC1,GPRC5C,MCFD2,HCG11,CD200,AHI1-DT,IL20RA,EXO5,SLPI,WFDC2,ADCY9,PPL,ITFG1,MIA2,DEGS2,CRACDL,LYG1,BPHL,PPM1A,ANXA11,SIPA1L1,OSBPL10,PDCD6IP,ITGB8,PDSS2,OSCP1,FGF14-AS2,JHY,VWA5A,CRYZ,DPP4,PAX8,ITM2B,FNDC3A,ASRGL1,PLAAT3,ZSCAN31,TMEM161B-DT,ARL6IP6,CXADR,MSLN,LMF1,IFT140,FOXP4,CLDN7,TNFSF13,SENP3,CCDC148,AKAP12,BCAR1,MON1B,SUMF2,CASP9,DNAJC16,ICMT,CAMTA1,RND2,NBL1,UBXN10,FUT3,IQCH,SYTL2,TPMT,ID4,EFCAB6,MRI1,ADAM10,MINDY2,MET,LSM8,NAPEPLD,PGGHG,SPTLC2,NRXN3,TRIL,OPN3,GLUD1,AP5M1,SESTD1,RPS6KA2,ZBED5-AS1,COBL,FAIM,NLRX1,SLC2A13,LRRK2-DT,LRRK2,WNT5A,DBT,LINC00899,BBS2,MMP15,KCTD16,TMEM43,VTI1B,AP1S3,ACSS2,CNKSR3,RELN,DYNC2LI1,KLRK1-AS1,CTSC,LRRFIP2,GORASP1,CNTN4,TCAIM,TRIOBP,DMTF1,RUNDC3B,OCLN,OCLNP1,TGFBR3,PTPRK,EDNRB,NDFIP2,RETREG1,DNAJA4,PIK3C3,FAAH,KCNK5,PRR15L,PRKAA2,TM7SF3,PPFIBP1,FREM2,REV3L,RBP4,TRHDE-AS1,SOSTDC1,BEND7,PHACTR2,TBC1D5,CCND2,CCDC198,NFATC2IP,PTCHD4,FMO5,STXBP6,GK5,PLS1,CHL1-AS2,CHL1,DYNLT1,RSPH3,ADAMTS9-AS1
CHEMNITZ_RESPONSE_TO_PROSTAGLANDIN_E2_UP	AUD	0.00245314	0.00260346	0.346059	74	0.362632	brain	TWAS	c2	0.346059	1	RPS9,RPIA,DNAJC18,CENPE,STAMBPL1,CENPU,ZGRF1,ANK2,IQGAP3,NES,BOLA3,MTHFD2,BARD1,ERCC1,SAE1,KPTN,BUB1B,NUSAP1,LINC00839,ZNF37BP,WDR76,GJC1,ST3GAL5,SKA3,CHAF1A,UHRF1,BRIP1,GRAMD1A,SLC16A1-AS1,RIOX2,WDFY2,ADAM19,DIPK1A,ARAP3,FAM171B,PCBD1,SGO2,ANAPC1,SLC35G2,FBXO17,MZT2B,MZT2A,NOP16,BIRC5,LRRC8C,NUP210,RAB15,C19orf48,KSR1,SPAG5,MICALL1,SPDL1,RAPGEF4,MAP3K20,TTLL6,XPOT,URB1,PRC1,PTTG1,CHD1L,GMPS,DYSF
CHENG_IMPRINTED_BY_ESTRADIOL	AUD	0.000578037	0.00331512	0.86158	68	0.263919	brain	TWAS	c2	0.86158	1	FZD1,WDR1,FBXO8,CEP44,SCD5,UBAC2,RNF150,RALBP1,LRRC45,RAC3,PDE9A,AURKA,CSTF1,TFAP2C,BMP7,CERS1,MAD1L1,CLK3,TTBK2,CHDH,IL17RB,TDG,IRAK2,ZNF467,MAP2K2,FEM1A,GLB1,MXI1,SPTBN1,RB1,ZNF384,A1BG,A1BG-AS1,SPINDOC,ERBIN,RECQL,GOLT1B,CTNNA2,EMSY,WNT5A,F7,LDB3,FZD8,POLR2F,ZNF496,DUSP5P1,METTL3,LAMA5,TBX5,KARS1,TERF2IP,TMCO1,RPRM,SOSTDC1,LPIN1,FANCF
CHENG_RESPONSE_TO_NICKEL_ACETATE	AUD	0.000332447	0.000964137	0.730235	37	0.761751	brain	TWAS	c2	0.730235	1	POLR2E,PI4K2B,CP,TXNDC12,ABCC3,URGCP,ATP1B1,GTF2A2,EIF2D,TRAP1,RABGGTB,MAP1B,CSNK2B,CLN6,RBBP8,SH3BP5-AS1,PNPLA2,H19,GDI2,RAB1A,ACTR2,POLR2C,FAIM2,LRRC37BP1,TF
CHEN_ETV5_TARGETS_SERTOLI	AUD	0.00355507	0.00518909	0.493279	21	0.58686	brain	TWAS	c2	0.493279	1	ARID3B,KIDINS220,CD36,ARSB,CD53,PLEK,CEMIP,FCGR2A,FCGR2B,GPNMB,CLEC7A
CHEN_HOXA5_TARGETS_9HR_DN	AUD	0.0085209	0.00571152	0.135731	24	0.219437	brain	TWAS	c2	0.135731	1	GEMIN4,PLPP2,LPCAT1,GM2A,INO80B,AP1S1,AKAP1,DDT,PCDHGC3,LOXL1,G6PC3,KDELR1,GLG1,SYNE3,MAT2A,TOMM22,CBX6,MYL9,SLC29A1,SYNGR2,CKAP4,TMEM97,WNT5B,SKP2,MARCKS
CHEN_HOXA5_TARGETS_9HR_UP	AUD	0.000225824	0.000904571	0.80286	138	0.0799935	brain	TWAS	c2	0.80286	1	IRF7,DUSP8,CARS1,ZNF195,ZNF23,RCHY1,FAM53C,ZNF107,THAP9-AS1,RCAN1,MORC3,RBBP6,ZNF557,NEK1,CASP3,CENPC,UIMC1,CLK4,HLX,TAF1A,TSC22D2,YY1AP1,IFRD1,ZNF131,ZNF20,ZNF44,IER2,CHD9,ZNF426,PNRC2,SRSF10,WAC,VCPKMT,IP6K2,LINS1,NUP58,ZNF14,SCG5,SCYL3,TDG,BTN2A1,ZNF184,ZNF165,ZSCAN16,STRN3,PTBP2,KDM3A,DCLRE1C,ASNS,TUFT1,SUPT20H,RABGGTB,THUMPD2,CCNT2,THSD1,ZNF274,NEDD9,CEBPG,PTPN2,PPWD1,SREK1,CROCCP2,PYROXD1,KIN,ZNF468,ZNF331,ODR4,BDKRB1,SPATA5L1,RYBP,SLTM,RNF111,CNOT2,PIBF1,PMAIP1,LIG4,AKIRIN1,PGS1,CLEC4A,C2orf42,TAF1D,PRKRIP1,NRBF2,ZNF45,ZNF155,ZNF112,ZNF180,EIF5,MARK3,PLG,DMTF1,CDK7,F3,FEM1C,CDK17,FBXO38,IFI16,GAD1,SNX5,POLR3F,NOC3L,PRPF3,DAAM1,ADPRM,SMCHD1,ZNF280D
CHEN_LIVER_METABOLISM_QTL_CIS	AUD	-0.000652907	0.0030225	0.828976	75	0.679368	brain	TWAS	c2	0.828976	1	CDH19,CAPN10,SNED1,PLXNA2,CD244,F11R,TSTD1,USF1,KLHDC9,NIT1,PPOX,FCER1G,PCP4L1,SDHC,FCGR2B,DDR2,HSD17B7,RGS5,NME7,RAB17,LRRFIP1,SCLY,HES6,INSIG2,C2orf76,DBI,TATDN3,RPS6KC1,SMYD2,CRYZL2P,FAM20B,SOAT1,TOR1AIP1,NAV1,PTPRVP,CYB5R1,TMEM183A,PPFIA4,IFI16,PIGM,IGSF8,COPA,DARS2,GAS5,RABGAP1L,MRPS14,SLC35F5,TSEN15,ODR4,RGS18,UCHL5,GLRX2,FMO4,FMN2,GREM2,KMO,C1orf53,VPS4B,PIGN,BPNT1,IARS2,C1orf115,MTARC1,CFHR1
CHEN_LUNG_CANCER_SURVIVAL	AUD	-0.000714075	0.00598855	0.905085	16	0.538768	brain	TWAS	c2	0.905085	1	ATP5F1D,ACTB,GRK4,GSTP1,EPHX1,PGAM1,GFAP,PLCB3,SERPINA1,CALU,PEBP1
CHEN_LVAD_SUPPORT_OF_FAILING_HEART_DN	AUD	0.00280275	0.00561991	0.617979	27	0.690136	brain	TWAS	c2	0.617979	1	CACNB2,CLCN3,HEY2,NRP1,CRYM,IFIT1,TGFBI,F5,G0S2,PFKFB2,ZDHHC11,GIMAP4,CD14,PTGIS,S100A8,PPP1R3C,APLNR,JAM2,PTGER4,MARCKS
CHEN_LVAD_SUPPORT_OF_FAILING_HEART_UP	AUD	-0.00224999	0.00366837	0.539646	49	0.333623	brain	TWAS	c2	0.539646	1	MYOT,DOCK9,INSR,NES,TCAP,NCKIPSD,MTHFD2,RERE,SERPINE1,CSDC2,DIXDC1,CHST3,VCL,SH3BGR,SLC38A2,REV1,POSTN,CCNB1IP1,PLA2G5,TIMP4,MT2A,MT1E,MT1M,MT1H,MT1X,FLNC,TIMP3,CYP4B1,KCNK1,DDAH1,ACTA1,LAMB1,MYOM1,ANKRD2,AGTR1,FKBP5
CHEN_NEUROBLASTOMA_COPY_NUMBER_GAINS	AUD	-0.0039079	0.00354334	0.270076	44	0.302813	brain	TWAS	c2	0.270076	1	RBBP6,BRD9,TRIP13,NKD2,TERT,CDH13,RNF144A,TAF1B,HPCAL1,PDIA6,GALK2,FGF7,SLC27A2,SH3YL1,ACP1,TPO,EIPR1,TRAPPC12,RNASEH1,RPS7,ARAP3,PPWD1,SGTB,DFFB,WWOX,RNF141,LYVE1,IRAG1,TH,STIM1,NAV2,DUT,HDC,GABPB2
CHEOK_RESPONSE_TO_HD_MTX_UP	AUD	0.00151546	0.00709606	0.830887	16	0.624079	brain	TWAS	c2	0.830887	1	OLFM4,ABLIM1,ANXA2,LYZ,MYLK,IL32,ATM,S100A9,S100A8,S100A4,SLC1A4
CHEOK_RESPONSE_TO_MERCAPTOPURINE_AND_LD_MTX_DN	AUD	-0.00633539	0.00556684	0.255096	18	0.335133	brain	TWAS	c2	0.255096	1	GDF10,ELANE,USP34,MAN2B2,TCTN3,CDKL1,RCC1,L3MBTL1,KIF3A,S100A12,PRKCQ,CHD1L,MRE11
CHEOK_RESPONSE_TO_MERCAPTOPURINE_DN	AUD	-0.00727963	0.00510734	0.154063	19	0.577647	brain	TWAS	c2	0.154063	1	MICA,PMVK,NFASC,RBBP8,TRAC,RNASE6,SERPING1,SOCS6
CHESLER_BRAIN_HIGHEST_EXPRESSION	AUD	-0.00154546	0.00569229	0.786007	22	0.978379	brain	TWAS	c2	0.786007	1	RABAC1,ACTB,GLO1,SCN1A,ATP11A,DYNLL2,MOBP,SP3,ATP6V0B,LIN7C,PSMB5,ATP13A3,A4GALT,CADPS,KCTD12,PPP1CB
CHESLER_BRAIN_HIGHEST_GENETIC_VARIANCE	AUD	0.00257428	0.00466147	0.58078	31	0.759453	brain	TWAS	c2	0.58078	1	FOLH1,RGS19,THUMPD1,C5orf34,OCEL1,PDXDC1,TULP3,SCG5,SC5D,PSTK,RPP14,CAP1,ACKR1,KCNJ9,ALDH7A1,PHLDA1,MAP1B,VPS52,BCAT2,ACAA1,CPSF2,TOX4,PTTG1
CHESLER_BRAIN_QTL_CIS	AUD	0.000191836	0.000955637	0.840901	71	0.50444	brain	TWAS	c2	0.840901	1	FOLH1,COP1,SLC15A2,OCIAD1,GLO1,THUMPD1,PDPN,PPDPF,C5orf34,SPOCK1,TPM4,FAM32A,OCEL1,PDXDC1,TULP3,PSMB6,SCG5,GRK5,TUBGCP4,TPBG,CD6,ABHD14A,SPG21,SC5D,SSPN,RPP14,CAP1,ACKR1,KCNJ9,AKAP1,MYO7A,ALDH7A1,NPHP1,PHLDA1,VPS52,MRPL48,BCAT2,CCND2,ALDH9A1,ACAA1,CPSF2,EEF1AKMT1,TOX4,PTTG1
CHIANG_LIVER_CANCER_SUBCLASS_CTNNB1_DN	AUD	0.00235926	0.00215739	0.274142	128	0.16413	brain	TWAS	c2	0.274142	1	EPHA1,GALNT7,MCUB,HPGD,SLC2A9,PLBD1,SEL1L3,MOXD1,VNN1,VNN2,CNGA1,S100P,CP,THBS2,DCPS,EFEMP1,AEBP1,GLT1D1,SLC17A9,ACP5,RAB27B,TIMP2,RALGAPA2,TMEM45A,MAD1L1,C11orf96,CXCL16,SERPINE1,SEMA6A,CD52,TRNP1,STAT4,MGLL,CCDC80,MAP3K5,SLPI,PLTP,SERPINB9,SDSL,GCH1,LGALS3,SLC12A2,HOMER1,SERPINE2,FGFR2,CYFIP2,ASRGL1,LOXL1,PKDCC,PMP22,LGALS4,CDA,SPHK1,CDH1,CAPG,MYL9,TNFAIP8,RAB27A,GPNMB,CMTM3,CYP2B7P,MMD,VCAN,RDH12,C7,YBX3,BACE2,SLC25A18,NAV2,EVI2A,KCTD12,ZNF83,F3,LXN,CYBA,MYOM1,COLEC11,FURIN,SLC22A15,RCAN2,TNFSF4,AMIGO2
CHIANG_LIVER_CANCER_SUBCLASS_CTNNB1_UP	AUD	-0.000298692	0.000675032	0.658138	141		brain	TWAS	c2	0.658138	1	CYP2E1,CDK6,TBCK,SEC14L2,TMEM150C,SPARCL1,SLC2A12,CORIN,TAPT1-AS1,SULT1B1,SLC4A4,SHLD2,FAS,TRIB2,NEK3,LGR5,NUDT6,GPAM,ACSL5,ALDH1L1,DCXR,TTC9,ASAP2,BAMBI,MAP3K8,CCDC170,MTHFD1,GPHN,C1orf112,CYP1A1,HOGA1,HSD11B1,HHAT,PHYHIPL,NUBPL,HIBADH,ITPR2,ABHD6,SLC13A3,THBS4,BMP4,FITM2,AQP11,CD36,RHOBTB1,SELENBP1,EBPL,YPEL1,DPP4,TNFRSF19,EXPH5,BOK,NAGS,UBXN10,WASHC3,AMACR,CTNNA2,ACSL6,NKD1,ACSS3,INSIG2,CAP2,FAM8A1,DNAJC12,C1orf53,BIK,CRLS1,DSG1,EPHB2,GSTM2,SLC16A4,FAM3B,KCNK1,SLC5A6,AQP6,SLC25A30,MERTK,RUNDC3B,PDK1,CPPED1,ADRB2,PRR5L,TTC30A,ZNF385B,DYNC1I1,SLC16A10,GRK3,ALDH3A2,ALDH3A1,UST,RBP1,GFRA1,RAB11FIP2,HLF,ANKFN1,ACTN2,PANX1
CHIANG_LIVER_CANCER_SUBCLASS_INTERFERON_DN	AUD	0.00027337	0.000958694	0.77553	51	0.678502	brain	TWAS	c2	0.77553	1	KANSL1,TMEM150C,TAPT1-AS1,TRIB2,BTNL9,NEK3,LGR5,CCDC170,TRPM7,FADS1,PHYHIPL,ATP6V0E2,SLC13A3,TNFRSF19,EXPH5,SLC16A11,AMACR,ACOX1,NKD1,CRLS1,MLXIPL,PXYLP1,SLC5A6,SLC16A10,ONECUT2,DAAM1,NR2F1,GABPB2,ZNF385B,HLF
CHIANG_LIVER_CANCER_SUBCLASS_INTERFERON_UP	AUD	-0.00292616	0.00778624	0.707057	14	0.195859	brain	TWAS	c2	0.707057	1	TDO2,HPGD,STAT1,MOXD1,SLC12A2,ALOX5AP,FCGR3A,FCGR2B,ISG15,KMO,EVI2A,GPR65,MS4A4A
CHIANG_LIVER_CANCER_SUBCLASS_POLYSOMY7_DN	AUD	0.00527978	0.00515693	0.305919	24	0.651055	brain	TWAS	c2	0.305919	1	KLB,MOB1B,STOX2,PLOD2,BAMBI,GNL3,SERPINB1,P2RX5,FAM171A1,HOMER1,DRAM1,GPX2,CARD6,RHOBTB1,ROBO1,AACS,CERS6,PHACTR2,RCN1
CHIANG_LIVER_CANCER_SUBCLASS_POLYSOMY7_UP	AUD	-6.10E-05	0.000947565	0.948681	70	0.336722	brain	TWAS	c2	0.948681	1	FOLH1,EPHA1,POR,ZSCAN21,PILRB,SLC22A1,POLD2,GCK,ADCY1,PTK6,PYGL,MAD1L1,ADAMTS17,FBXO2,CLDN15,ARMC6,HAPLN4,FCGRT,TKFC,LAMB3,CDHR3,CHAC1,PEPD,TSPAN33,H2AZ2P1,POT1,CHN2,COBL,TLE2,HAAO,MAP1LC3A,GLCCI1,ICA1,DHRS1,LINC01018,SRD5A1,RHOU,ABCB4,ADSS1,IGFALS,TUBE1,AADACP1
CHIANG_LIVER_CANCER_SUBCLASS_PROLIFERATION_DN	AUD	0.00141098	0.00200661	0.481951	137	0.400792	brain	TWAS	c2	0.481951	1	PRAP1,OGDHL,POR,AZGP1,TFR2,SMIM14,HADH,ETNPPL,MTTP,ETFDH,ST3GAL6,SLC46A3,SEC14L2,SULT1B1,BLOC1S1,HSD17B6,RDH16,ACSM5,SORBS2,RWDD3,NUDT6,SLC22A1,PLG,ALDH1L1,DCXR,ABCA8,ABCA6,F12,GCDH,SLC38A3,EPHX1,PNPO,CYP4F3,CYP4F11,CDO1,HSD11B1,MYO1B,HIBADH,ALDH6A1,ABAT,NAGS,ACBD4,GPLD1,ALDH5A1,LONP2,HNF4A,CYP27A1,BHMT2,BHMT,HAGH,SELENBP1,ETNK2,MLYCD,NECAB2,DEPDC7,CAT,BOK,AKR7A3,ECHDC3,MTHFD1,FMO3,FMO4,SERPINC1,COL18A1,CPB2,ACYP2,CYP2J2,HAAO,SELENOO,ECHDC2,SCP2,CPT2,CES2,CYP4A11,CYP4A22,KNG1,DHRS1,LINC01018,SRD5A1,SLC2A2,TST,LDHD,CMBL,NUDT7,ABCB4,RUNDC3B,SERPING1,GLYATL1,AMDHD1,RHOB,ADRB2,CYP4F2,CYP2C8,MAT1A,ALDH3A2,CA5A
CHIANG_LIVER_CANCER_SUBCLASS_PROLIFERATION_UP	AUD	3.48E-05	0.000677255	0.959034	124		brain	TWAS	c2	0.959034	1	SALL2,SLC7A7,TMED3,DDR1,TAP1,PM20D2,GALNT7,HMGB2,CENPE,MCUB,PLBD1,SEL1L3,S100P,SKA1,CCNA2,BACE2,PDE9A,CDCA5,ANLN,HK2,BARD1,NEK2,FLVCR1,BUB1B,NUSAP1,CDCA7L,TTF2,NT5DC2,PRKCD,H4C3,TMEM51,WASF1,BCAT1,SHCBP1,KIF14,TRIP13,ABCC1,MARCHF3,FAM118A,ZFAS1,B4GALT5,ASRGL1,VEGFB,CENPK,PKDCC,LRRC1,CDC20,KIF2C,SPHK1,BIRC5,NCEH1,ECT2,SGO2,ELOVL7,FHOD3,P3H4,GPD1L,DEPDC1,MMD,SASS6,ZWINT,CKAP4,YBX3,PAPLN,PNMA1,CTBP2,RFC4,LDLRAD3,CDC7,CDK1,LAMB1,SYNJ2,CYBA,RMI2,HELLS,MTMR2,FANCI,PRC1,CMTM3,H19,PTTG1,MARCKS,HDAC2,MAPK13,NUF2,ARHGAP18
CHIANG_LIVER_CANCER_SUBCLASS_UNANNOTATED_DN	AUD	0.00237484	0.00194481	0.222042	136	0.179275	brain	TWAS	c2	0.222042	1	WARS1,G3BP2,GTF2I,ADH5,TMBIM4,TPD52L1,SLC44A3,CNN3,PPIL1,SELENOT,PCNA,DBI,PGD,TMEM50A,SNRPD1,ATIC,XRCC5,C1QBP,LYZ,EPDR1,WDSUB1,C1orf112,HAUS1,EMC4,CCNDBP1,PPP2R3C,PIGF,MSH2,UBE2T,CD46,PSMA2,ABHD6,PDIA6,NFYC,COPA,FCER1G,FCGR3A,PSMG1,MRPS23,HSPA13,NUP205,AQP11,RFC5,PRKAB1,RCN2,S100A10,EBPL,CHCHD2,PSMC3,ECT2,RPA3,RAN,DAD1,METTL13,CAPZA2,SNHG29,COPS3,TYMS,SLC29A1,HSP90AB1,GFM2,RNF141,LAMTOR5,TAB2,LSM2,NUDT21,MRPL44,UQCRFS1,SNX7,FKBP11,ATP6V0D1,RFC4,SNRPD2,CENPH,ABCB10,CDK1,MRPL42,MRPL39,SEC23B,SMIM26,MED21,SEC61A1,VAMP3,POLE2,TMX1,PRMT6
CHIANG_LIVER_CANCER_SUBCLASS_UNANNOTATED_UP	AUD	0.00273519	0.00240174	0.254771	84	0.677607	brain	TWAS	c2	0.254771	1	KANSL1,SMURF1,SMIM14,LMO7,HGFAC,SORBS2,F11,CP,LINC01554,LEPR,GSDMB,ABCA9,THBS1,MUC20,NSUN6,TPCN2,SERPINB9,BHMT,ARNT,PCSK6,NAMPT,TMEM178A,RNF125,ACOX1,FTCD,SLX4IP,CYP2B7P,HSPD1,SLC25A18,GSAP,LRRFIP2,LRP6,DUSP16,CYP4A11,SLC22A3,LPA,PLG,SLC20A1,CYP2C19,NBPF11
CHIARADONNA_NEOPLASTIC_TRANSFORMATION_CDC25_DN	AUD	0.000348293	0.000917153	0.704128	120	0.41442	brain	TWAS	c2	0.704128	1	LASP1,RFLNB,MYO1C,GPC1,CYP51A1,PLAC8,NDRG4,DDR2,RBMS2,STAT6,LDAF1,TNS2,CLIC4,SEMA3F,ABHD8,TMEM45A,ENO3,MEA1,SLC29A1,AVPI1,ITGB4,GALK1,TRIM47,PHLDA3,CYB5R1,H2BC10,TRIB3,CARHSP1,NMT1,SKAP2,DBNDD2,PLTP,SEC14L1,SERPINB6,ERO1A,ALDH2,ANXA11,FXYD5,PNKD,SEMA3C,ASNS,ABCC1,COL5A2,TUBA8,DGCR6,COL4A2,AQP1,CD9,NEDD9,MSLN,TRAK1,WWP2,AKAP12,MYZAP,ACP2,NAA38,LAMC2,ATP6V0B,AGRN,CAPG,VAMP5,C16orf89,PNPLA2,CD151,SRI,MGST3,TSPO,GIPC1,GSTM1,FHL2,ACYP2,TMEM43,SLC35E4,ICA1,CES2,TIMP3,LGALS9,DAP,S100A13,S100A1,GUK1,RNASE4,PRSS23,RETREG1,ADRB2,ADRA2B,SLC66A3,NUPR1,PKP2,EBF3
CHIARADONNA_NEOPLASTIC_TRANSFORMATION_CDC25_UP	AUD	-0.0041084	0.00283779	0.147688	83	0.81239	brain	TWAS	c2	0.147688	1	LMO7,NPNT,SMOC2,THBS2,APBB1IP,PDPN,PLSCR1,GTF2A2,PLA2R1,OSMR,MAN2A1,ENAH,THBS1,EIF2AK4,CDO1,HMGN2,HSP90B1,CHI3L1,SLC38A2,SLC12A2,PHLDA1,NAP1L1,IMPACT,TMEM176B,TMEM176A,F2R,FGFR2,ADAM19,LOXL1,NOC4L,NGEF,ATP13A3,PTEN,PTX3,LXN,CYP1B1,H2AX,THY1,VCAN,TAF1D,RAMP3,IL1R1,IL1RL1,NAV2,FGF7,ANK3,CRABP1,IFI16,FAM3C,PLPP3,PRXL2A,GREM2,LSP1,EMB,IGSF10
CHIARADONNA_NEOPLASTIC_TRANSFORMATION_KRAS_CDC25_DN	AUD	-0.000439092	0.000964766	0.649017	49	0.392436	brain	TWAS	c2	0.649017	1	MEG3,DDR1,NSG1,FAS,OSMR,MAN2A1,EIF2AK4,CDO1,CCDC80,LOX,CRTAP,SLC12A2,VDR,TMEM176B,TMEM176A,FGFR2,LOXL1,CCN5,SLPI,PTX3,LXN,ADAM23,CYP1B1,IL1R1,IL1RL1,RNASE4,PROS1,EMB,IGSF10
CHIARADONNA_NEOPLASTIC_TRANSFORMATION_KRAS_CDC25_UP	AUD	0.0046312	0.00386274	0.230551	47	0.246256	brain	TWAS	c2	0.230551	1	GPC1,SPP1,PDGFA,CASP3,TGFBI,APCDD1,ITGA6,FUT8,EIF2S1,UPP1,SEMA7A,SPTSSA,FXYD5,GGCT,CD9,ACOT7,SELENOF,NGEF,CAPG,VAMP5,PSMB5,TES,SERPINA1,RASA1,TSPO,KCNN4,EVI2A,CSRP2,GDNF,CRABP1,ANKH,SLC66A3,NUPR1
CHIARADONNA_NEOPLASTIC_TRANSFORMATION_KRAS_DN	AUD	-2.73E-05	0.000920641	0.976354	109	0.498137	brain	TWAS	c2	0.976354	1	INPP5A,LASP1,RFLNB,CDKL2,DDR1,TNXB,PLAC8,NDRG4,SHROOM3,SH3D19,RBMS2,LDAF1,STK10,COL4A2,ATP11A,ABLIM1,PFKP,COQ9,MAN2B1,PEF1,LAMB2,TMEM45A,ENO3,EPHX1,CRLF1,GRK5,LLGL2,TRIM47,H2BC10,CCDC80,CHFR,NMT1,VAMP5,ST3GAL5,SLPI,PLTP,SEC14L1,TUBB2A,DHRS7,CRTAP,SEMA3C,PSTPIP1,SPTBN1,COL5A2,SLC38A4,VDR,AQP1,CD9,MSLN,WWP2,SLCO3A1,AKAP12,PMP22,JUP,FKBP10,CALML4,FSTL1,SAMHD1,CD151,TSPAN4,SLC29A1,SRI,BMP8A,GSTM1,CES2,TIMP3,LGALS9,S100A13,GUK1,PNP,RNASE4,CCDC6,DGCR2,PRSS23,EMP2,PHYH,NTPCR,IL6ST,NUPR1,EBF3
CHIARADONNA_NEOPLASTIC_TRANSFORMATION_KRAS_UP	AUD	-0.00321998	0.00259526	0.214711	88	0.619308	brain	TWAS	c2	0.214711	1	SPP1,PRKCB,THBS2,APBB1IP,MRPL18,PCNA,PDPN,PLSCR1,APCDD1,GTF2A2,ITGA6,TCF12,RANGAP1,HMGN2,SEMA7A,TPBG,MYO1B,SPTSSA,UBA2,SLC12A2,PHLDA1,NAP1L1,TNFAIP2,ADAM19,NGEF,FIGNL1,UHRF1,CENPV,AHCY,ERGIC3,ST6GAL1,RASA1,ZWINT,FUT8,MAPK6,RRM1,KCNN4,MED10,TUBB6,NAV2,EVI2A,LSM8,CDC7,GDNF,CRABP1,FAM3C,ANKH,PLPP3,GREM2,IL1RL1,RFC5,TOPBP1,FDX1,NCAM1
CHIARETTI_T_ALL_REFRACTORY_TO_THERAPY	AUD	0.00230768	0.00529948	0.663233	19	0.707102	brain	TWAS	c2	0.663233	1	SELL,CR2,MXI1,PSPHP1,PSPH,ADA,C2orf27A,NID2,MX1,H1-0,DHCR24,TFDP2
CHIBA_RESPONSE_TO_TSA	AUD	-0.000343124	0.00390785	0.930033	34	0.771259	brain	TWAS	c2	0.930033	1	BSG,SQSTM1,HLA-DQA1,PNRC1,NIPSNAP1,ANAPC13,NEAT1,TGM2,STAT1,GRN,DNAJB1,ZBED3,STX6,SDC4,HADHB,IFITM3,CYP4F2,H1-0,PRDX1,OPTN
CHIBA_RESPONSE_TO_TSA_UP	AUD	-0.000141675	0.00381242	0.970356	42	0.8947	brain	TWAS	c2	0.970356	1	BSG,HLA-A,COL11A2,ARHGDIB,SOD3,GLRX,ITGA7,NGFR,ITGA3,TIMP2,IGFBP2,QSOX1,BMP4,CD36,FBN2,FASTK,CD9,HBEGF,TP53I11,CASP9,CDKN2C,JUP,EFNB3,CAV2,TIMP3,VTN,PLA2G6,APRT
CHICAS_RB1_TARGETS_GROWING	AUD	-0.00021529	0.000887887	0.808413	171	0.473755	brain	TWAS	c2	0.808413	1	AXL,PSG5,FAM72C,STMN3,CASP6,LDB2,TIFA,TTC3,CORIN,NFXL1,CDC42BPA,NFYB,ALDH1L2,GINS1,ADAMTS2,GASK1B,NRP1,ANXA3,MCM3,TRAM2,CCNA2,SLIT2,USP1,ITGB3BP,POLE2,PYGL,THSD4,CDC25B,BUB1B,NUSAP1,CDCA7L,SLC14A1,HAUS1,DNAJC9,PRICKLE1,WASHC3,MSH2,MSH6,PDGFD,CCDC80,MYLK,KCNMA1,PRIM1,CRYBG1,OXTR,SLFN11,KIF14,CDCA8,ASNS,RIF1,OLFML3,TMEM106C,EXOSC8,POSTN,MCM6,FBLN1,ELOVL2,MAGI2-AS3,PHGDH,ADAMTS6,CENPK,PSPH,CAVIN1,GAS2L3,ARL4A,RBBP8,CDC20,SYNE3,SGO2,CBX5,RPA3,FIGNL1,UHRF1,CAV1,TNFAIP8,CXCL12,ZNF22,UBR7,CCBE1,GMPS,PTX3,LXN,RARRES1,CNTN3,LSM2,DEPDC1,SLC1A4,IGFBP3,PGAP1,LRRC17,NEK2,CA12,RFC4,PCK2,STXBP6,TMEM97,C1R,NRXN3,NAV2,CENPH,DHCR24,PLPP3,CDC7,JAM2,IFI16,CDH6,NCAPG2,RALGPS2,FGF1,HELLS,CERS6,IDH2,C2CD5,MARCKS,RBP1,NUPR1,ANKRD28,PTN,TNFSF4,AKR1C1,ANP32E
CHICAS_RB1_TARGETS_LOW_SERUM	AUD	0.00387175	0.00277877	0.16352	71	0.285652	brain	TWAS	c2	0.16352	1	NDUFA3,CYTOR,C4A,UQCC2,EGFR,ATP5MF,CORIN,CENPW,NPIPB13,MCM3,PET100,RPS28,ATP5MC2,USP6,WDR76,TMEM258,SNRPE,H4C3,ELOB,RIF1,TMEM171,MCM6,RNF145,NDUFB2,ATOX1,ZFAS1,RPA3,SYNE2,FMO2,COX6B1,TYMS,POLR2L,TOMM7,GDF5,RAB27A,SERPINB8,DEPDC1,AAK1,UQCR11,LSM7,MT2A,MT1E,MT1H,MT1X,COPS9,NDUFB1,ATP5MJ,SLC7A14,CDT1,HELLS,RPL36AL,PTN
CHNG_MULTIPLE_MYELOMA_HYPERPLOID_DN	AUD	0.000710477	0.00431059	0.869085	30	0.0881268	brain	TWAS	c2	0.869085	1	MCFD2,COPA,USP22,RFWD3,VPS4A,PDF,PACSIN2,NECAP2,YME1L1,EMG1,RNF187,XPOT,SEC23B,ABCB9,EIF2B1
CHNG_MULTIPLE_MYELOMA_HYPERPLOID_UP	AUD	0.000233349	0.000970344	0.809958	42	0.501608	brain	TWAS	c2	0.809958	1	RPS17,RPS15,RPS19,RPS9,RPL28,RPS14,RPS3,UBA7,MRPL34,UBA52,RPL29,RPSA,RPL14,RPS13,EEF2,RPL36,RPS23,RPL4,RPLP2,FBL,RSL24D1,RPL37,USP3,HERC1,RPL27A,NCBP2
CHOI_ATL_STAGE_PREDICTOR	AUD	-6.79E-05	0.000978845	0.944661	32	0.382049	brain	TWAS	c2	0.944661	1	IL17RA,TOMM70,ATP5F1A,CD52,PLEKHJ1,GMFB,NAP1L1,R3HDM1,ZNF544,CCDC90B,PLEKHA5,TSPO,TTYH2,EIF5,DUT,GORASP2,SEC23B,CMTM6,MTRF1L,C11orf21,PRPF4B,SRPRB
CHOP_01	AUD	0.00012503	0.000673016	0.852621	134		brain	TWAS	c3	0.852621	1	CACNB2,WWP2,EXOSC6,GGNBP2,PIP4K2B,LASP1,CDK14,CYP51A1,CDK6,HMGB2,KLF3-AS1,OTUD4,BORCS7,SMOC2,ITGA3,SLC35D1,MEIS1,ABLIM1,NTRK3,DYRK1B,SHKBP1,ITGB3BP,BPTF,MAP2K6,PDZRN4,RHOJ,SKA2,RAB3IP,TRERF1,GPHN,FUT11,STMN1,HMGN2,AP2A1,H2BC5,WIPF1,NFE2L2,SLC35A5,SNCAIP,MIDEAS,CAST,SEMA5B,IMMT,SLC12A5,SLC38A2,VDR,ADSS2,PLEKHA6,TMEM178A,PTCD2,GARS1,GNB3,TYRO3,RNF121,NPAT,ATM,PID1,KCTD15,SLC16A11,FGF11,GLRX5,TPPP3,GPR27,S100A9,DACH1,KLF12,ROGDI,PPL,RIMS1,MOAP1,GLUD1,SHLD2,TTN,LRP2,HERPUD1,OTOS,TNPO3,TPI1P2,CACNA1E,NUAK1,YBX3,NDC1,LMO4,DSEL,SIAH3,JAKMIP2,GABRA1,SERPINF1,PLXND1,RHBDL3,SARS1,ATXN7L2,FAR2,CD247,CARS1,ANKRD28
CHOW_RASSF1_TARGETS_UP	AUD	-0.00339071	0.00679946	0.618009	14	0.970333	brain	TWAS	c2	0.618009	1	PEX1,EIF4E,ALCAM,PNPLA6,TTF2,PARP2,GNPAT,CARD8,SS18,RFC4,DLG1
CHO_NR4A1_TARGETS	AUD	-0.00173025	0.00449591	0.700349	23	0.34233	brain	TWAS	c2	0.700349	1	HLCS,ABCC6,EXTL1,ABL2,DDIT3,ASNS,KDM5A,ATF4,CROCCP3,TNNT2,NOS1,HMOX1,HERPUD1,GRPEL2,NOX4,PIGZ
CHUANG_OXIDATIVE_STRESS_RESPONSE_UP	AUD	-2.39E-05	0.000980664	0.980591	28	0.81669	brain	TWAS	c2	0.980591	1	FAS,DKK1,PSMD3,PLA2R1,UTP25,FDXR,SLC35B3,DDIT3,MIA2,RCBTB1,ZBTB4,EPS8L2,H19,CYP1B1,HSPA1B,HMOX1,MT1H,MT1X,LRP6
CHX10_01	AUD	0.00174286	0.00220532	0.429354	121	0.555581	brain	TWAS	c3	0.429354	1	LRFN5,TXNL4B,DHX38,RNF39,PLXNA2,LDB2,RCAN1,RGS12,MSX1,NDNF,MYBPC2,SND1,SLC44A3,CNN3,LIX1,SEZ6L,C22orf31,PRND,PPP1R1B,MED24,RAPGEFL1,RPL34-DT,ZIC4,ZIC1,LTBP3,OVOL1,GAP43,HERPUD2,PDZRN4,BAMBI,CDH9,NTRK1,ADAMTS17,AFF3,GJD2,DIXDC1,RPP25,TTF2,GPRC5C,ATP2B4,PLEKHA6,STX7,FBXO40,SEMA5B,ELMO2,KCNMA1,PXDC1,BMP4,FIGN,ADD3,PRKAB1,SEMA6C,POGZ,TMEM178A,PAX8,CYFIP2,SLC7A9,CHST8,USP44,CDKN2C,CDH6,NPR3,DNAJB4,MAP2K5,SUCLG2,SYNE2,DDX6,SLC37A4,BTBD3,LINC01164,WNT5A,FZD7,BACE2,CACNB3,ASIC1,SACM1L,SSH2,NOL4L,SIAH3,KCNK2,KAT6B,PIK3R3,DAAM2,ATP5MC1,FILIP1,PRRX1,FYN,FRA10AC1,LMO1,CDH20,IMPG2,RHBDL3,NR2F1,ROBO3
CHYLA_CBFA2T3_TARGETS_DN	AUD	-0.00264417	0.00183848	0.150366	162	0.43977	brain	TWAS	c2	0.150366	1	IRF7,DUSP8,PHLDA2,HOMER2,PLXDC1,PGAP3,ZBTB46,LKAAEAR1,C2orf69,TRAK2,PM20D2,CLDN4,CLCN2,SLC39A8,SLC46A3,SEC14L2,DCLK2,EYA4,H3-3A,MFSD9,FHDC1,TRIM2,TTC39A,RYK,PCCB,SORBS1,CETN4P,SLC41A3,MGLL,S100A9,S100A8,BGLAP,AGPAT3,BLVRB,PC,GSTP1,ERFE,MXD3,RHD,GDPD1,CD82,EPDR1,WDSUB1,KCNAB1,MLF1,CHST10,TSPAN15,AIFM2,PIH1D2,SEMA6A,RAB3IL1,SCRN3,GAL,PXMP2,CARHSP1,MYLK3,ARHGEF25,GTF2H4,SLC22A23,FN3K,AQP11,SLFN12L,ASNS,TRIM17,C1orf198,PAQR4,TARS3,BCL2L15,UBLCP1,ATP7B,EVI5,TLCD4,VAMP1,PDIA2,PGAP6,AGPAT4,TSPAN33,NAGS,BDH1,GAREM1,SMIM1,FZD7,SPHK1,SLC7A7,MMP14,CARMIL3,EMC9,REC8,CENPV,CCDC74B,LTF,MARCHF8,SLC29A1,MGST3,YAE1,AMPD3,ABCG4,ASPRV1,NIPA1,SLC30A10,AGAP1,ACOT6,CES2,BTRC,KRTCAP3,CD177,BCAM,RANBP17,NTN4,TUBA8,TEX264,SH3TC2,DYNC2I1,METTL8,KLHDC8B,ACP1,HEBP1,FAM234B,LPIN1,AGTR1,GPSM2,HPSE2,CREB3L2
CHYLA_CBFA2T3_TARGETS_UP	AUD	-8.29E-05	0.000427228	0.846071	283		brain	TWAS	c2	0.846071	1	TMED3,PKD1L3,HP,PLPP2,PLPPR3,PRTN3,ELANE,TCEA2,THNSL2,STING1,HLA-DQA1,HPSE,MGST2,SH3TC1,LDHC,NAV2,SGMS2,MCUB,HPGD,PPM1K,TCN2,PIK3IP1,P2RX7,DOCK9,NALCN,KLKB1,HPS3,ITPKB,APPL2,ALPK1,ATP10A,MFSD13A,AS3MT,ANXA5,MDGA1,MCTP1,TMEM144,NEMP1,ANXA3,LGR5,KLHL5,PPIA,HIVEP3,CFAP57,TMEM53,EEPD1,RALB,TGFBI,CHD9,C1R,CLEC4D,CLEC4E,CLEC12A,OLR1,RAB27B,UACA,H6PD,CLDN15,GALK2,ATP8B4,SNX24,PPIC,HOMER3,NRG4,TRIM45,EHD3,GYS1,PGAM1,DNMBP,HSD11B1,IRF6,SLC16A9,ERN1,ZXDC,UNC93B1,TCIRG1,TESMIN,PLEKHA1,TPM4,RASSF8,IKBKE,VSIG10L,SIGLEC5,GET1,SERPINB1,SPNS3,MYO7A,PLCG2,C17orf50,BCR,VPREB3,ALOX5AP,TNFRSF12A,ANK3,RHOBTB1,SPTBN1,RHOQ,HNMT,PELI2,F2RL2,F2R,UPK3BL1,FNBP1L,CCND2,TNFRSF1A,PDE2A,CEROX1,SLCO3A1,POGLUT3,SLC4A8,KRT80,KRT18,CLEC5A,MGAM,NR1H3,PTPRJ,DRAM1,CDA,CALML4,CABLES1,DSG1,B4GALT6,FCGR2A,FCGR2B,SLC28A2,CYTH4,SUN2,TFEC,GMFG,SLA2,TDGF1,TNFAIP8,ABCG1,B4GALNT4,CRACR2B,AATK,ELOVL7,RAB27A,ATP13A2,PPFIBP2,LMO1,GSTM1,ARHGEF3,SSTR2,F13A1,CYP2J2,C11orf54,CCDC102A,SH3BGRL2,SMYD4,FKBP11,ICA1,CTSC,VILL,PXYLP1,RIN3,PLEK2,ZNF226,LTB4R,LAPTM5,LDLRAD3,ZNF124,GPR65,GRPEL2,RNASE2,CCDC125,MAST4,GOPC,HDC,PRODH,RHOB,CASP1,KCNIP3,DUSP2,RALGPS2,ADSS1,PLD4,STOX1,NOSTRIN,GPRC5A,EMP1,C1orf54,WLS,SPEF1,RNF180,TSLP,LDHB,PRKCQ,ITIH5,PARP8,IL21R,GFRA1,SERPINB2,TF,ERO1B,ARHGDIB
CIC_TARGET_GENES	AUD	-0.000348464	0.000541002	0.519505	239		brain	TWAS	c3	0.519505	1	SART3,KCTD10,UBE3B,WARS1,AP1G1,TXNL4B,DHX38,TMEM259,RTEL1,CLDN4,PMS2P3,AASDH,PLAC8,BMPR1B,MED28,CNOT1,WDR5B,WDR5B-DT,CLCN3,STAMBPL1,TXNDC12,ERBB3,ESYT1,PAN2,IL23A,TLN2,ALG14,TSC22D2,SERP1,CLHC1,PEX11G,POLD2,NUDCD3,ZMIZ2,EIF4B,CBX5,PSMD3,SMARCE1,GRPEL2,RPS14,SRSF5,CDCA5,NEAT1,ITGB3BP,COQ7,MRPL34,CCDC124,LSM4,FRK,GOPC,EFCAB11,TDP1,DGLUCY,STRAP,MGST1,FAM81A,ICE2,MRPL24,LINS1,LINC01730,RSL24D1,TEX9,FER,ZCWPW1,MEPCE,SRP14,SRP14-DT,RPAP1,FAM227B,DTWD1,GABPB1-AS1,TMOD3,PPHLN1,PAFAH2,WDR82,DDX5,CEP95,CIDECP1,TMEM94,SNRPE,GHET1,LRRC61,H1-2,H4C8,SCRN3,RAD51AP2,WASF1,CDC40,SLC16A10,ENKUR,RIOK1,SLC38A2,OAS3,EPB41L2,EIF3D,PDCD6IP,ABHD2,FANCI,POLG,PEX11A,WDR93,KIF14,SCAMP1,HMG20A,TUFT1,S100A10,OSGEPL1-AS1,HSD17B12,TTC32,ANKRA2,UTP15,SUGT1,WDR55,ZMAT2,ZNF460-AS1,RPS5,MZF1-AS1,TRIM59,TMEM161B-DT,ATP6V1G2,NFKBIL1,WDR46,LINC01089,VPS33A,KNTC1,SUMF2,NBPF1,MAT2B,ARHGAP1,ZNF408,PSMC3,ERLIN1,KAZALD1,CARD8-AS1,STK4,NDUFB3,TRABD2A,TRIM24,LUC7L2,RBM23,CNOT2,HMBS,DPAGT1,PIGL,UQCC1,BUB3,PIDD1,RPLP2,NUP42,NOP16,RNF44,STRIP1,FASTKD1,SNRNP27,PCBP1-AS1,TNPO3,TPI1P2,CAND1,MAGOHB,ZFYVE1,EPM2AIP1,ACAA1,LRP6,GPRC5A,SYMPK,PIGS,GAPDH,CDCA3,EMG1,COG3,NTPCR,COA6-AS1,COA6,FBXO38,LARS1,UBC,PEX26,MRPL42,CRADD,DNAJC27,CCDC163,MMACHC,XPOT,KAT14,ARHGAP32,CCDC91,TMEM242,CNPPD1,RETREG2,GOLPH3,SLU7,PTTG1,NADK2,MRPS22,PHF14,MMS22L,RBM8A,RNU5D-1,YARS2,SMCHD1,ZC3H15,WDR74
CIZ_01	AUD	0.000161125	0.000907455	0.859071	122	0.172924	brain	TWAS	c3	0.859071	1	PWWP2B,C2orf69,INTS4P1,ACKR3,DGKA,NABP2,BLNK,TMEM229B,SLC8A3,ZIC4,ZIC1,LDLRAP1,COL16A1,GPX1,SEMA3F,SLC4A5,LBX2-AS1,C6orf62,CARMIL1,NRIP2,ADAMTS17,GSK3B,TRERF1,PITPNC1,COLCA1,PPP2R1B,NCAM1,HIVEP1,PRICKLE1,FAM110D,ZSCAN29,TUBGCP4,GLS,PPP2R3C,SOAT1,GTF2A1L,CDK18,TXNDC5,BLOC1S5,SNCAIP,CAST,MYLK,RIMS3,TYRO3,RBM43,IFT57,CAB39L,REPIN1,PAK1IP1,WWP2,CCDC148,PKP4,NR5A2,CDKN2C,ECHDC2,ARHGAP1,ZNF408,MMP2,NPR3,SYTL2,AQP4,AQP4-AS1,CRK,CAPG,SYN2,KLF12,WNT5A,CCND2,WAPL,CKAP4,RFX4,PNMA1,STIM1,FAM53B,RELCH,SLC4A1AP,IRAG2,KLF7,CRMA,SEMA3A,LYST,DMTF1,PDCD10,TNKS1BP1,ABCB10,CCDC6,VCL,LYPD1,ADRA2B,TULP4,FILIP1,PRRX1,TBC1D5,HPSE2,SEMA4G,JPT2,PTCHD4,CCSER2
CLASPER_LYMPHATIC_VESSELS_DURING_METASTASIS_DN	AUD	-0.00727127	0.00474934	0.125768	27	0.571382	brain	TWAS	c2	0.125768	1	GPC1,LTBP1,NT5E,LOX,SEMA3C,COL5A2,LOXL1,COL6A1,COL6A2,VCAN,CDH2,ROBO1,LAMA2,JAM2,EMILIN2,PCOLCE2
CLIMENT_BREAST_CANCER_COPY_NUMBER_UP	AUD	-0.00147819	0.00650518	0.820243	16	0.341846	brain	TWAS	c2	0.820243	1	WNT3,WNT9B,ERBB2,RBBP5,PTPRT,PAK1,PREX1,JAG1,CTTN
CMYB_01	AUD	-0.00100525	0.00236347	0.670599	112	0.710716	brain	TWAS	c3	0.670599	1	WNT3,WNT9B,KPNB1,ARHGAP45,SLC39A3,HELZ2,MFN1,FAM53C,CANX,MAP9,LYAR,ZBTB49,RHBDD3,TUG1,RBBP6,ITPKB,ZNF800,DNAI4,MIER1,YY1AP1,DAP3,UBE2K,SP1,ITGA5,ZIC4,ARHGAP12,EPC1,HES6,VAPA,PDZRN4,WNT4,PNRC2,WAC,KLHL35,DALRD3,QRICH1,RBM6,ZNF148,ROCK1,SNRPD1,TRIM37,PELP1,GSK3B,SAE1,RUVBL2,C20orf27,FGF12,STMN1,CEP85,NUP62,ATF5,TMEM109,BAP1,PHF7,MGLL,ALDH6A1,ZC2HC1C,B4GALNT1,DTX1,AP2B1,ADD3,MXI1,SOBP,ABHD2,SUCO,SLC9C2,MINDY1,POGZ,TYRO3,ARL6IP6,WDR90,NFYA,YBX2,PBX1,MTCH2,ERLIN1,ARL1,SPINT2,CTNNA2,ASXL2,ERBB4,TIMP4,CBX6,BCL9L,OAZ2,RPL4,DHX30,XPO5,DNAJB1,TGFBRAP1,SASS6,TOM1,ANGPTL5,YBX3,SPATS2,ASIC1,SCN5A,ATXN3,NEDD8,GMPR2,NUFIP2,NOL4L,C5orf64,FBXO34,PIK3R3,ARL8B,VPS26A,HEBP1,TUBA3E
COATES_MACROPHAGE_M1_VS_M2_DN	AUD	0.000684562	0.000948083	0.470265	68	0.181202	brain	TWAS	c2	0.470265	1	BNIP3,LRRC27,ADAM8,HLA-A,HLA-B,HSPA1B,MGST2,TLR1,UCHL1,FAM241A,ARSK,AK4,GASK1B,COL20A1,C5orf34,PDXDC1,THBS1,ITGB3,EGLN3,FAM177A1,SOAT1,EFHD2,ZNF616,GPRC5B,ERO1A,MFGE8,CRIPT,IL18BP,FLRT2,PKDCC,PINK1,C1QC,RIMBP2,LIN7C,SH2B2,PADI4,F7,F10,MYO1F,MCOLN3,ALDOC,TULP4,AHNAK2,CTSK,AKR1E2
COLDREN_GEFITINIB_RESISTANCE_UP	AUD	0.0008729	0.00283763	0.758375	62	0.357623	brain	TWAS	c2	0.758375	1	RFLNB,POLRMT,TAMM41,UCHL1,ARMH3,ACTR1A,ARL3,BORCS7,PDCD11,ITPRIP,CTPS1,P3H1,PRELID1,USP36,BMS1,CSGALNACT2,BMERB1,PARVB,C20orf27,PPP2R1B,CEBPG,KCTD15,UBA2,KMT2B,WDR62,CRTAP,GAS5,NAP1L1,RHOQ,MDM4,MAP1B,DZIP1,COX15,PPIF,RAD50,TIMM50,QPCT,TRAF5,TMEM158,IKBIP,CDH2,TUB,SUPV3L1,NXPE3,NFKBIZ,COPRS,JAM3
COLINA_TARGETS_OF_4EBP1_AND_4EBP2	AUD	5.42E-05	0.000470961	0.908314	277		brain	TWAS	c2	0.908314	1	HLA-A,HLA-E,HLA-B,C4B,PSMB9,ABHD11,NFKB1,NSG1,SCARB2,P2RX4,SOD3,XPO1,ISG15,ATAD3A,ATP10D,CP,TACC3,IFNGR1,PERP,TUT4,NDC1,MRPL37,ACSL5,PFKL,IFIT2,CCNA2,BLVRB,GPX3,PDPN,PLOD2,PLSCR1,RAD9A,TCIRG1,CREG1,ATP1B1,PRRX1,PGM1,ANLN,SFRP4,PNRC2,SHISA5,PARP3,TGM2,AUP1,MGST1,PRKCA,SNRPD1,IGFBP2,ENO3,CD302,CDC25B,THBS1,NUSAP1,HAUS1,GRK5,CDO1,PAFAH2,SMPDL3B,DNAJC15,SELENOW,GRWD1,CPT1C,STAT1,BICC1,TOR3A,TOR1AIP1,UBE2T,SNRPE,GMNN,ZNF322,BCAT1,SSPN,POLE,KYAT3,GBP2,GBP4,GRN,NIT1,OSBPL3,SKAP2,TRIM25,NQO2,ALDH2,FXYD5,CAMK1,IFI44,ALDH7A1,SLC12A2,PHLDA1,IMPACT,CDC42SE1,RFX5,S100A13,S100A1,ASNSD1,ORMDL1,COL2A1,FMNL3,EXOSC8,POSTN,CRYZ,ACADM,NAMPT,GALM,AGGF1,PAX8,PFDN1,CD14,SLCO3A1,ATM,VEGFB,CENPK,SASH1,AKAP12,CD59,ITIH2,PON3,PON2,NPR3,RAD1,CDC20,PTPRF,TMEM53,KIF2C,MMACHC,ADA,CCN5,SDC4,NUF2,ID4,ECT2,EXOC2,NACC1,DIAPH3,PPP1R3C,HELLS,IFITM3,MRPL23,SLC29A1,VIT,HEXB,IFI27L2,CRYGS,RTP4,TRIM5,PPFIBP2,CLTB,TSPAN17,BIRC5,WNT5A,NDN,BMI1,GLCCI1,NEK2,BID,TBX1,DHRS1,RIPK3,DDAH1,LGALS9,TMEM97,TRIM54,WNT5B,C1R,FGF7,LRRC40,PNP,RNASE4,MTREX,PDE1A,CENPH,F3,TIMM10,LXN,MFSD1,CTSH,PLPP3,DTD1,CDT1,AIG1,NR2F1,VAMP3,EMB,POLR2D,LGALS8,ABCC4,NUDT5
COLIN_PILOCYTIC_ASTROCYTOMA_VS_GLIOBLASTOMA_DN	AUD	0.00312372	0.00432221	0.469856	33	0.293233	brain	TWAS	c2	0.469856	1	SQSTM1,EGFR,SLC30A9,SPP1,TGFBI,A2M,FN1,ANXA2,CHI3L1,FMOD,NPC2,CTNNB1,GPNMB,POLR2C,TIMP3,CRYGS,EDNRB,DYNC1I1,PRRX1,TRIM24
COLIN_PILOCYTIC_ASTROCYTOMA_VS_GLIOBLASTOMA_UP	AUD	-0.00397542	0.00413844	0.336749	35	0.584316	brain	TWAS	c2	0.336749	1	HLA-A,SCRG1,OLIG2,CPE,ITGA3,RASSF2,SPOCK1,APOD,HTRA1,GFAP,GPRC5B,SERPINE2,DNER,PLEKHB1,ALDOC,SOX10,DKK3,GALNT13,PDZD2,TF
COLLER_MYC_TARGETS_UP	AUD	0.00881601	0.00576522	0.126222	23	0.398426	brain	TWAS	c2	0.126222	1	GRPEL1,AK4,FBL,C1QBP,HDGF,G0S2,TRAP1,NCL,GPI,NAMPT,EIF5A,PPIF,CEBPZ,HSPD1,CCND2
COLLIS_PRKDC_REGULATORS	AUD	-0.00242847	0.00588315	0.679765	19	0.393733	brain	TWAS	c2	0.679765	1	MDC1,CASP3,XRCC5,PPP5C,PRKCD,C1D,PTPN1,PPA1,LIG4
CONCANNON_APOPTOSIS_BY_EPOXOMICIN_DN	AUD	-0.000944366	0.00265589	0.722159	87	0.0798033	brain	TWAS	c2	0.722159	1	HMGB2,MFSD10,LIMK2,C10orf95-AS1,LINC00847,AK4,GDF11,POLD1,PFKP,H2AZ2,ADCY1,EXOSC9,CCNA2,GM2A,MAP2K6,DPY19L1,ELMO1,DBI,HK2,AKAP1,TSPOAP1,TRAPPC6A,COX17,DNPH1,ABHD14A,SPTSSA,PPFIA4,H4C3,CYB5A,ACYP1,KCNMA1,TMX4,DHFR,RPH3A,MXI1,ALDH7A1,TNFAIP6,NDUFA2,NME4,NELL1,PLPPR4,CDC20,CBX5,RPA3,ICA1,HDAC9,TWIST1,POLR2L,NDUFB1,CHGA,RPS6KA2,PTX3,BIRC5,LSM2,AGPAT1,SIX3,VCAN,LSM7,C7,CADPS,BCKDHB,TMEM158,ALDOC,S100A4,DHCR24,PDK1,RAPGEF4,CDK1,CHRNA3,ATP5MC1,GTF2H5,TBC1D30,MYOF,APRT,LMO1,SPC25,PEBP1,PTTG1,CETN3,MARCKS,TENM4,SCHIP1
CONCANNON_APOPTOSIS_BY_EPOXOMICIN_UP	AUD	-0.00011265	0.000886574	0.898892	175	0.404994	brain	TWAS	c2	0.898892	1	WARS1,MBOAT7,NSFL1C,SQSTM1,MICB,SLC7A11,SPP1,RHBDD3,SEL1L3,PDLIM3,FAT1,IL15,PALLD,FAS,TTC39A,ITGA7,DDIT3,LDAF1,UBFD1,KCTD20,DTNA,DAP3,RIT1,IFRD1,STK17A,YKT6,PLD3,BLVRB,ABLIM3,GPX3,DHRS3,PRDM2,NEAT1,C11orf80,INPP5D,KIF1B,SMG1,COL16A1,FILIP1L,ANXA2,BBC3,NUCB1,STX16,ACHE,SERPINE1,SNRK,GOSR2,PCYT1A,DNAJB1,CYP4F3,UPP1,GLS,EPCAM,CYB5R1,ATP2B4,PCSK1,KIAA0319,LRIG1,DGKE,THBS4,NQO2,PXDC1,SLC38A6,SUSD5,EPB41,PHTF1,CASP7,MAP1B,CCNT2,ICAM2,F2RL1,KIAA0930,TTC1,GCLM,SLCO3A1,BAK1,CEBPG,ACADVL,PLAAT3,LMO2,CD44,STX6,ALDH1A2,DUSP3,UBR4,DNAJB4,JMJD6,TSPAN9,SKIL,MAP1LC3B,SLC7A5,CAP2,RAB36,LIN37,ABCG1,PSMD13,CCPG1,CLTB,CYP4F2,SERPINB8,TOM1,HMOX1,FLNC,GLRX3,EIF5,CEP170B,SRP19,PLK2,MIR22HG,GDF7,SYNJ2,DYNC1I1,TUBA4A,PTPRN,PHLDA2,RAB21,POLR3C,AKR1C1,AKR1C3,LGALS8
CONRAD_STEM_CELL	AUD	9.04E-05	0.00487413	0.985209	29	0.675738	brain	TWAS	c2	0.985209	1	TEP1,SALL2,POU5F1,PROM1,PHC1,RET,REXO1,CD9,UTF1,POU6F1,DNMT3B,DKK3,PRRX1,LIN28B
CORDENONSI_YAP_CONSERVED_SIGNATURE	AUD	-0.00613609	0.00529483	0.246503	42	0.266568	brain	TWAS	c6	0.246503	1	AXL,FGF2,SLIT2,TGM2,CRIM1,SERPINE1,THBS1,GLS,LHFPL6,BICC1,SHCBP1,MDFIC,SCHIP1,PHGDH,CDKN2C,PMP22,CDC20,ECT2,FSTL1,HEXB,ITGB2,BIRC5,TNNT2,DDAH1,DUT,EMP2,MARCKS
COREBINDINGFACTOR_Q6	AUD	-0.000143635	0.000896182	0.872665	154	0.0461728	brain	TWAS	c3	0.872665	1	VIM,ARHGAP45,PPP1R12C,BMPR1B,LINC00649,DYNLL1,HHIP,RUNX2,PDGFC,BLOC1S1,IL23A,LTBP1,CHAD,S100A9,THBS3,RASSF2,ORMDL3,KRT10-AS1,ARHGAP12,MAP3K11,AP5B1,RIN1,LRP5,PDZRN4,GPX1,FOXN3,MPO,SUPT4H1,LINS1,GSK3B,BATF3,PITPNC1,SLC12A6,TMEM117,PIGV,STRC,TMEM109,CD6,CRTAC1,STON1,SLC37A4,CBL,TLCD5,ENPP1,NRSN1,ENTPD3,VASN,MIA2,EPB41L3,CACNA2D3,IL17RE,TNFSF4,RABGAP1L,C1orf198,OTOGL,PTPN22,COL4A2,BCAR3,LEMD2,UBALD2,CYGB,SEPTIN9,KCTD15,EIF5A,PPP1R14C,LMO2,SOST,MADD,FCER1G,SNTB2,RPA3,RYBP,RGS18,RGS1,MAP1LC3A,CPNE1,SLA2,HDAC9,ARHGAP33,RGMA,NGB,SCRN1,MEIOB,SREBF2,DNHD1,SYT9,LUZP1,BMPR2,PDE3B,UQCRFS1,ARF3,GPD1,VRK1,C1QTNF6,EVI2A,TBX5,ACVR2A,RAB39A,GABRA6,ANK3,LRMDA,MIR22HG,WDR81,EIF2B3,NSUN4,PRR5L,FLI1,KCNJ1,EMP1,BOC,PDZD2,NFKBIZ,NDUFA9,DACT1,SLC37A2,HLX,TAGAP
CORONEL_RFX7_DIRECT_TARGETS_UP	AUD	0.00407926	0.00508572	0.422494	34	0.915936	brain	TWAS	c2	0.422494	1	CCNG2,MXD4,DSE,IP6K2,PI4K2A,NRSN2-AS1,ABAT,ARL15,RAB40B,CABIN1,RFX5,HNRNPUL2,PDCD4,CAT,DIP2A,SLC43A2,TOP2B,PIK3IP1,RPS6KA5,XRCC1,EMC9,PIK3R3,REV3L
CORRE_MULTIPLE_MYELOMA_DN	AUD	-0.00485705	0.0040876	0.234738	43	0.250922	brain	TWAS	c2	0.234738	1	FZD1,FBXO6,CH25H,ACAN,BLVRA,CDCA5,BARD1,CADPS2,HS3ST3B1,ALDH7A1,KIF21A,SELENBP1,OLFML3,TNFRSF19,FBLN1,TRIM59,NPR3,COLEC12,SULF2,TCEA3,CNKSR3,NEK2,SPATA1,LAPTM5,LAMA2,MEOX2,SLC1A3,RBP4,COL11A1,LRIG3
COULOUARN_TEMPORAL_TGFB1_SIGNATURE_UP	AUD	0.00328198	0.00349232	0.347336	64	0.88898	brain	TWAS	c2	0.347336	1	VIM,PIP4K2B,IER3,DDR1,CLDN4,TBC1D1,LMO7,NFE2L2,PDGFA,IFNGR1,NRP1,PDLIM7,CLIC4,ITGA6,MAP3K20,NBEAL1,RPS6KC1,SERPINE1,UBR2,SLC29A1,SPPL2A,EPG5,ALS2,NAB1,HMBS,TBCEL,RASSF8,IKBKE,ASNS,IMPACT,SLC40A1,MOK,GNG13,EXOC7,SKIL,CSNK1E,UNC5B,PDCD10,NET1,PMEPA1,PIGH,LGMN,CPD,HMGXB4,SLC20A1,ARHGAP29,MAML2,TGIF1,IQGAP1
COUP_01	AUD	0.000631716	0.00195424	0.746503	162	0.600598	brain	TWAS	c3	0.746503	1	NDUFA3,POU5F1,LTB,C4A,C4B,HSD17B8,CUTA,MTTP,AP1B1,SELENOM,MLEC,RBBP6,PRDM16,NEUROG2,NRP1,ITGA3,POLD1,HAS1,CRABP2,UBE2K,RPL34-DT,SMOC1,ZIC4,SMYD5,MAP3K11,OVOL1,LRFN4,LZIC,NMNAT1,GMPPB,TTI1,RPRD1B,DCTN1,TOMM70,ABI3BP,MREG,KLHL1,LINS1,EDN3,NYAP1,PITPNC1,STEAP2,FGF12,PAFAH2,G0S2,PRKCD,DPF3,ALDH6A1,ARHGEF7,RNF103,ACOT8,ZSWIM3,MED13,SLC7A9,HPN,LGI4,MXI1,SOBP,CNOT9,CNIH1,SLC9A3,MLST8,TNFRSF12A,SERPIND1,PAX7,FBLN1,ODAD3,PRKCSH,GAPDH,IFFO1,EMG1,HBEGF,CCDC88B,DUSP3,EFNB3,LGALS4,PAK4,LMOD3,MED8,SZT2,ARFGEF2,SLC7A7,PABPN1,PPP2R3A,MIEF1,ATF4,TTC19,DIS3L,ZDHHC3,PTH1R,FAM170A,SERPINC1,PKP3,PNPLA2,NDUFS1,EEF1B2,NET1,KYNU,ZBTB40,ZNF436,ZNF436-AS1,PSME3IP1,RSPRY1,WBP4,PDE3B,CCDC65,GOLGA4,GJB2,GBF1,RTN2,SYMPK,TRAF4,ADRB2,CDX1,IQCD,TPCN1,TBX5,KIF6,AGPS,BOC,SATB1,NR2F1,IL21R,PAGR1,FKBP5,CREB3L2,LYSMD1,SORCS1,TKFC,DHRS3
COUP_DR1_Q6	AUD	7.33E-05	0.0019646	0.970239	160	0.487681	brain	TWAS	c3	0.970239	1	PALM,TMEM259,PSMF1,TCEA2,FABP1,LMAN2L,POU5F1,AGPAT1,HSD17B8,NSUN5P2,RCC1L,NSUN5P1,REST,MTTP,CLCN2,THPO,ETFDH,ATP5PO,AP1B1,UQCR10,RBBP6,PRDM16,INSR,PAN2,YPEL3,SMG5,CRABP2,FGD2,VTA1,RTN4,EFEMP1,WTAP,UBE2K,ERBB2,ZIC4,SMYD5,MAP3K11,OVOL1,TOM1L2,DRC3,ADAMTS19,F12,PDLIM7,ARL6IP1,BSDC1,SHISA5,CCDC71,C3orf18,PCBP4,TTI1,RPRD1B,DCTN1,TOMM70,ABI3BP,MREG,ENO3,NYAP1,CLDN15,KIRREL3,KIRREL3-AS3,PRKCD,SLC16A9,HIBADH,ARHGEF7,SPACA6,SAP18,ACOT8,ZSWIM3,CNOT9,MLST8,LYSMD1,CELF3,NRAP,PAX7,FBLN1,TBC1D22A,ODAD3,PRKCSH,IFFO1,ATN1,EMG1,CUTA,YBX2,EFNB3,MYH10,CLCNKA,MED8,SZT2,SYTL2,GLG1,ARFGEF2,SELENOI,PAK4,DIS3L,PTH1R,U2AF1L4,FAM170A,PKP3,PNPLA2,NDUFS1,EEF1B2,ZBTB40,ZNF436,ZNF436-AS1,HDAC11,HSPD1,GOLGA4,SS18,GBF1,BCAM,SYMPK,TRAF4,OBSCN,ACTA1,GDNF,KIF6,MICAL2,AGPS,CYP26A1,KMT5A,NR2F1,SEC22B
COWLING_MYCN_TARGETS	AUD	-0.000224803	0.00378656	0.952658	47	0.704041	brain	TWAS	c2	0.952658	1	CPEB1,ODAPH,MYL5,SPP1,B4GALT4,GREM1,HSPB2,CRYAB,TUBB2A,PVALB,COX7A1,MFGE8,PRSS30P,RND2,GALNT9,SAMD9L,MYL9,CPXM2,LBH,NLRX1,DDAH2,ANO4,BMPER,AP1S3,APH1B,FBLN5,DSEL,PRR5L,TAGLN,COL11A1,TK2
CP2_02	AUD	-0.00237209	0.00236768	0.316411	119	0.123659	brain	TWAS	c3	0.316411	1	STAC2,DDR1,DDAH2,HSPA1L,CLDN4,CDK14,PDS5A,LDB2,SLC2A9,RBBP6,TRIM62,PRDM4,ATP10D,MRFAP1,TRIM8,ESYT1,LTBP1,EPN3,MAPK3,PPP4R3B,EFNA3,NTRK3,DSCAM,MACO1,DALRD3,GMPPB,NNAT,PPP1R16B,NRIP2,MINK1,TXNDC17,NBEAL1,GSK3B,TRERF1,MEA1,MRPL14,KIFAP3,NISCH,GPRC5C,FAM20B,ZNF767P,SLC26A9,MIDEAS,CAP1,BMP4,TBX2,RSF1,AAMDC,XPNPEP1,PPFIA2,TUFT1,AIFM3,PPP2R5C,GNB3,HBEGF,RNF121,KCNE3,ARL6IP6,RHBDF1,CUTA,DEF6,KCTD15,NRF1,RNF207,MDK,RYR1,DBNDD2,CRK,MNT,TRMT1,NACC1,PKN1,DNAJB1,TRPV2,CPNE1,FAM170A,CPLX2,CDC42EP3,DSC2,STARD13,MACROD2,ARHGAP26,CHMP4B,WNT10B,AQP6,GLTP,PODN,TPPP3,ENKD1,ZKSCAN7,LZTS2,KCNC2,NFATC4,TLCD1,TRAF4,CORO6,MAPRE3,NRXN3,DYRK2,LRMDA,PAK5,MAST2,KBTBD12,SPEG,TBC1D5,ATXN7L2,NR2F1,RAB30,MAB21L3,ACTN1,CCDC177,TSHZ2
CREB3L2_TARGET_GENES	AUD	0.000388464	0.00092347	0.674006	92	0.101456	brain	TWAS	c3	0.674006	1	PTBP1,EIF2AK3,EIF2AK3-DT,FAM53C,CLDN4,EIF2B5,ANAPC13,CEP63,EME1,NME1,EIF2A,SERP1,KDM8,SP1,HMGCS1,ZNF561,ZNF561-AS1,TOMM70,LNP1,SPAG7,RPA2,BBS4,SLC52A3,PRKAR1A,COPA,RIOK1,AP2B1,GUCD1,MRPS27,PTCD2,ABCB8,PJA2,RECQL,GOLT1B,IQCG,TARS1,MED8,SZT2,DMAP1,GFM2,NSA2,POC5,EFCAB6,CNOT2,DSN1,SPTLC2,NOP16,ADAMTS7P4,ADPRHL1,RPL37,MAGOHB,IRGQ,ZNF576,SRRM5,WDR11-DT,WDR11,LSM8,PDCD10,SERPINI1,CD164,SEC23B,CFAP298,BPGM,SREK1IP1,UFL1-AS1,METTL25,ARMH4,PSMA3-AS1,ARID4A,KIAA0586
CREB3_TARGET_GENES	AUD	-0.000118397	0.000470377	0.801267	277		brain	TWAS	c3	0.801267	1	AP3B2,ST3GAL2,AP1G1,TPGS1,PTBP1,OAZ1,SLC39A3,SGTA,ZSCAN31,GTF2H4,VARS2,SNHG32,NELFE,LEMD2,HTR5A,SSC4D,RBAK,PMS2CL,CCZ1B,CCNI,SH3BP5L,SEL1L3,ISG15,C1orf159,NADK,PANK4,C1orf174,TMEM165,NELFA,UFSP2,C4orf47,ENTPD1-AS1,ZFYVE27,TULP2,MED25,PTOV1,GARIN5A,ZNF175,ZNF649,MIER1,ENDOV,CCDC137,TBCD,TEX45,HSF2BP,RRP1B,NUDCD3,PPIH,AKT2,ORMDL3,MED24,DHX58,RPS14,EIF1AD,BANF1,CTSF,RBM14,NDUFS8,SFT2D2,SCYL3,MYO15A,ABCA5,ZNF561,ZNF561-AS1,PDE4A,TMED1,CCDC124,TPRKB,FNBP1P1,EIF3B,MKS1,FIZ1,ZNF524,WDSUB1,PPP5D1P,COPS6,CDH23,TOR3A,MR1,TMEM9,PPFIA4,ALDH5A1,WIPF1,NFE2L2,AGPS,CNDP2,AHI1,CHFR,FAM81B,CAST,HACD2,MYLK-AS1,BCAT1,IFI16,USF1,SUCLG1,SH2D6,CHMP3,SKAP2,BRWD1,BRWD1-AS2,MTX3,THBS4,STAP2,MIR7-3HG,FEM1A,KCTD21-AS1,LINC01347,OSTM1,UTP11,MLST8,PGP,ABCA17P,TMEM241,IMPACT,POGZ,PCSK6,COL4A2,ZNF805,ACTR3C,LRRC61,POLR2J3,PEDS1,DIAPH1,EHD4,NUMA1,MEF2C-AS1,ADGRV1,TMEM14B,CAPN15,CUL5,UBALD2,PRPSAP1,SPHK1,JMJD6,SEC14L1,LDAH,MLXIP,PCID2,CDC16,ADCK2,SH3GLB1,CHRNB1,SHROOM1,BOD1,PCCB,CSNK1E,PIGL,NAPEPLD,PGM5P4,PPT1,TASOR2,ARFGAP3,SHLD1,PKN1,WDR73,DPAGT1,STRIP1,TASOR,SIGLEC6,VDAC2,C2orf73,PREPL,CAMKMT,PPP4R1L,VTI1B,TTC33,SPATS2,VPS29,RAD9B,UBE3C,NDC1,CA12,RIN3,REEP3,RFC4,SFXN3,RPF1,IKBIP,APAF1,OSBPL8,METTL3,TARBP1,GNG4,SLC30A5,STXBP5-AS1,RHPN2,CGGBP1,SNAP25-AS1,IPP,UQCRH,NSUN4,IFTAP,SNX9,TMEM181,BCAS2,NR3C1,ATF7IP2,RMI2,DNA2,MRPS21,ATG9A,BTF3,CMTM3,NADK2,SVOP,PIGZ,GLB1L2,ARMH4,PSMA3-AS1,ARID4A,PKD1L2,SNX5,MGME1
CREBP1CJUN_01	AUD	-0.000341959	0.000897434	0.703173	134	0.326486	brain	TWAS	c3	0.703173	1	GLOD4,MRM3,ZNF516-DT,LENG9,GNB4,G3BP2,CYSTM1,PNRC1,CAMK2D,CENPE,CDS1,MAPK10,KCTD8,RCAN1,HHIP,CLCN3,OSBPL9,LTBP1,ASPHD1,PDLIM3,LGR5,CMTR1,TSC22D2,OGDH,SP1,CCNA2,PACRGL,RCE1,MLF2,CLSTN3,PHC1,DCTN1,CMSS1,TEX14,RAD51C,CXCL16,ZMYND15,TMEM39A,XPNPEP3,SENP2,AVPI1,ZFYVE27,NUBPL,MRGPRF,GTF3C1,AHI1,PCSK1,KCNF1,RUNDC3A,PLCD3,HAS1,ELOVL5,WFDC3,DNTTIP1,TRAP1,ATG5,PPM1A,LMBRD1,HS3ST3A1,SRRM4,EPB41,PTPRU,KCNA5,ZNF184,CLDN7,CTC1,PFAS,HCRTR2,CCDC148,PKP4,VPS37B,NDUFB2,MADD,DDX51,NOC4L,SULT4A1,NUP42,HSP90AB1,ETV6,RNF44,RPRD1A,AKIRIN1,CHGB,EPHA2,SDHB,ATL2,FAM174A,ABHD16A,YME1L1,ALS2,NDUFA10,SCG2,MAP1LC3A,DUS2,TRAF4,YTHDC2,NF1,SPATA7,DNAJC27,DAAM2,UMPS,DENND5A,TBC1D32,CHPF,RNF7,TRPC1,USP48,CD2AP
CREBP1_01	AUD	0.000586595	0.0032147	0.855211	78	0.084844	brain	TWAS	c3	0.855211	1	NDST3,ALB,PRDM8,TRIM8,MCTP1,RBMS2,TBX6,TNS2,HIVEP3,PRNP,EPN2,MAP2K6,RAB24,PRELID1,AKTIP,CLSTN1,CDC42,MACO1,IP6K2,BSN,ABHD8,CRIM1,MREG,IRF2BP1,FKRP,NTN5,EP300,SREBF2,NEGR1,CRTAC1,DENND4A,TAGLN3,NRSN1,NAA60,MKNK2,EEF2,TUBB2B,RGS6,ARHGAP44,AMY2A,EPB41,POGZ,SERPINE2,PELI2,RNF145,IL34,FBXO3,MPP2,TNFSF13,CAPS,ID4,PDXP,CSNK1E,ZNF638,STARD13,PMEPA1,HERPUD1,IMPDH1,ANKRD40,LMO4,PRKG1,ZDHHC5,MIR22HG,WDR81,ADRB2,LAMP5,OSBPL6,GABRR2,STK35,PCSK2
CREBP1_Q2	AUD	-0.00412776	0.00268914	0.124791	108	0.209931	brain	TWAS	c3	0.124791	1	ZNF516-DT,PPP1R12C,CYSTM1,PNRC1,GAK,TMEM175,KCTD8,RCAN1,GSTCD,HHIP,ATP10D,TAPT1,TAPT1-AS1,OSBPL9,RBMS2,LTBP1,ASPHD1,PDLIM3,LGR5,TSC22D2,BIN1,RCE1,RANBP2,TACR1,ZZEF1,ZMYND15,GJD2,RET,SENP2,NUBPL,TPM4,AHI1,DLST,PCSK1,RUNDC3A,ELOVL5,TRAP1,GLYR1,ATG5,SLC38A2,DACT1,PPM1A,PTPRU,CCND2,KCNA5,MLF2,NAPA,SPHK2,ZNF184,CLDN7,CNTROB,CTC1,AGPAT4,CCDC148,RAB6A,VPS37B,ERLIN1,RBBP8,DDX51,NOC4L,ABR,YJU2B,JOSD1,U2AF1L4,NFKBID,RPRD1A,AKIRIN1,CHGB,EPHA2,SDHB,SMDT1,ABHD16A,AGPAT1,RING1,YME1L1,SCG2,MAP1LC3A,ICA1,BCL2L13,LMO4,KCNK1,GNG4,ERC1,NF1,DNAJC27,DAAM2,CHPF,CD2AP,DPH3,OXNAD1,TSHZ2
CREB_01	AUD	-0.000451632	0.000900907	0.616155	136	0.325917	brain	TWAS	c3	0.616155	1	GLOD4,MRM3,ZNF516-DT,GNB4,G3BP2,CYSTM1,PNRC1,CAMK2D,CENPE,CDS1,MAPK10,KCTD8,RCAN1,HHIP,OSBPL9,RBMS2,LTBP1,ASPHD1,PDLIM3,LGR5,TSC22D2,OGDH,CCNA2,PACRGL,RCE1,RNF44,RAB24,PRELID1,DCTN1,CMSS1,TEX14,RAD51C,CXCL16,ZMYND15,TMEM39A,SIDT2,XPNPEP3,SREBF2,SENP2,AVPI1,ZFYVE27,NUBPL,MRGPRF,GTF3C1,AHI1,PCSK1,KCNF1,RUNDC3A,PLCD3,HAS1,ELOVL5,WFDC3,DNTTIP1,TRAP1,ATG5,TUBB2B,PPM1A,PAK1,HS3ST3A1,SRRM4,EPB41,PTPRU,SLC35F5,KCNA5,MLF2,CLSTN3,CHMP2A,ZNF184,CLDN7,CNTROB,CTC1,PFAS,USP48,CDC42,CCDC148,PKP4,RAB6A,VPS37B,NDUFB2,DDX51,NOC4L,SULT4A1,NUP42,HSP90AB1,RPRD1A,AKIRIN1,CHGB,EPHA2,SDHB,ATL2,FAM174A,ABHD16A,ALS2,NDUFA10,SCG2,MAP1LC3A,DUS2,TRAF4,YTHDC2,NF1,SPATA7,DNAJC27,DAAM2,UMPS,TBC1D32,CHPF,RNF7,CD2AP
CREB_02	AUD	0.00182415	0.00219354	0.405633	131	0.124486	brain	TWAS	c3	0.405633	1	ZNF23,GLOD4,MRM3,NKX6-1,ZGRF1,CAMK2D,TRMT10A,UBE2D3,CENPE,HPS5,GTF2H1,RCAN1,CCNI,SMARCA5,HHIP,UBA6,ASPHD1,RNF40,PDLIM3,LGR5,TSC22D2,BRMS1,RCE1,QRICH1,SEMA3B,USP36,DCTN1,CMSS1,ICE2,PELP1,TMEM39A,KDELR3,XPNPEP3,SREBF2,KXD1,GTPBP10,LAYN,ZFYVE27,FDXR,KLHL12,MRGPRF,KDELR2,DLST,NOL10,RUNDC3A,ATG5,PPM1A,LMBRD1,PAK1,FBXL2,HS3ST3A1,XPNPEP1,MMUT,CENPQ,KPTN,NAPA,KDELR1,RING1,ILRUN,CLDN7,EIF5A,CNTROB,VAMP2,USP48,CDC42,VPS37B,RBBP8,DDX51,NOC4L,ARTN,ODR4,POLDIP3,SULT4A1,FMC1,DAD1,SSTR3,SNAPC5,GLYR1,RNF44,AKIRIN1,SHKBP1,CHGB,EPHA2,SDHB,PTPN23,FAM174A,ABHD16A,AGPAT1,SART3,ISCU,ALS2,SCG2,MAP1LC3A,DUS2,LYPD3,YTHDC2,ERC1,CORO6,CLSTN3,CTNND2,NF1,SLC30A5,CD2AP,UMPS,RNF166,MDN1,DENND5A,TIGAR,SUCO,TSHZ2,PCSK2,CEP83
CREB_Q2	AUD	-0.000223113	0.000921796	0.808748	124	0.288213	brain	TWAS	c3	0.808748	1	CACNB2,ZNF516-DT,CYSTM1,PNRC1,MAP3K7,CAMK2D,GAK,TMEM175,RCAN1,HHIP,CLCN3,OSBPL9,RBMS2,LTBP1,ASPHD1,LGR5,CMTR1,TSC22D2,OGDH,NDST1,RNF44,RAB24,PRELID1,TPM4,RAB3A,CMSS1,TEX14,FSTL5,ZZEF1,CXCL16,ZMYND15,TMEM39A,C20orf27,GJD2,DNAJC9,SENP2,ZFYVE27,LMCD1,CRELD1,NUBPL,GTF3C1,AHI1,PCSK1,RUNDC3A,C6orf62,ELOVL5,WFDC3,ATG5,FBXL2,HS3ST3A1,PTPRU,RFX5,IFT57,MRC2,COL5A3,ZNF184,RING1,NUDT3,CLDN7,CNTROB,PFAS,KIF17,CDC42,CCDC148,PKP4,RAB6A,VPS37B,RBBP8,DDX51,NOC4L,JAG1,YJU2B,JOSD1,GLYR1,U2AF1L4,NFKBID,RPRD1A,AKIRIN1,CHGB,EPHA2,SDHB,SREBF2,SSTR2,ABHD16A,AGPAT1,HERPUD1,NDUFA10,SCG2,MAP1LC3A,CLSTN3,SPATA7,KCNA5,DAAM2,NR3C1,NFATC1,SLC66A2,TBC1D32,CHPF,CD2AP,DPH3,OXNAD1,DACT1,ALDH18A1
CREB_Q3	AUD	2.92E-05	0.000898888	0.974104	154	0.794783	brain	TWAS	c3	0.974104	1	AP1G1,CWC25,TFPT,PRPF31,PRRC2A,DXO,STK19,RING1,RFC1,RPL9,LIAS,TMEM33,LIN54,TRMT10A,HPS5,GTF2H1,SCLT1,C4orf33,MAPK10,C1QTNF7,ZGRF1,CDKN2C,NRDC,SNF8,CACNA1G,STX4,ACOX3,GPAM,NTRK3,ISG20,MAP3K11,BRMS1,COQ7,NIN,RPS3,USP36,DCTN1,CMSS1,ICE2,PELP1,TMEM39A,PRICKLE1,FDXR,RECQL5,KLHL12,TMEM183A,NUBPL,GPR155,AREL1,NOL10,PLCD3,MAPKAPK5,TBX2,IFT52,PAK1,NARS2,AP2B1,MECR,RNPS1,RFX5,POGZ,ATP8B2,MED15,PAX7,KPTN,EHD4,EIF5A,COX8A,USP48,CDC42,VPS37B,JUP,PACSIN3,NAT10,EFHD1,CRK,ODR4,PKP4,JAG1,ERBB4,MYH7,CPNE1,SLC25A3,ANKS1B,PROSER3,USP14,RNF44,SREBF2,VPS4B,HMOX1,ALS2,HSPD1,LMF2,PIP4K2A,RRM1,PSKH1,ADO,LRP1B,YTHDC2,CORO6,CLSTN3,NUFIP1,CTNND2,CSRP2,ACVR2A,GGPS1,SLC30A5,DNAJC27,TRIM27,ANKH,DENND5A,CCND2,TBC1D15,SHISA6,DPH3,OXNAD1,SMPD4,MZT2B
CREB_Q4	AUD	-0.000249917	0.000924009	0.786799	123	0.204258	brain	TWAS	c3	0.786799	1	ZNF516-DT,G3BP2,CYSTM1,PNRC1,MAP3K7,GAK,TMEM175,RCAN1,HHIP,CLCN3,OSBPL9,RBMS2,LTBP1,ASPHD1,LGR5,CMTR1,TSC22D2,OGDH,RNF44,RAB24,PRELID1,TPM4,RAB3A,UBA52,CMSS1,TEX14,ZZEF1,CXCL16,ZMYND15,TMEM39A,SIDT2,GJD2,DNAJC9,SENP2,CPSF7,SDHAF2,MYRF,LMCD1,CRELD1,NUBPL,MRGPRF,GTF3C1,AHI1,PCSK1,LSM12,RUNDC3A,HAS1,ELOVL5,WFDC3,ATG5,SLC38A1,SLC38A2,TUBB2B,DACT1,PPM1A,PAK1,FBXL2,WDHD1,PTPRU,IFT57,CHMP2A,ZNF184,CLDN7,CNTROB,CTC1,PFAS,KIF17,CDC42,CCDC148,PKP4,RAB6A,VPS37B,RBBP8,DDX51,NOC4L,JAG1,YJU2B,JOSD1,GLYR1,U2AF1L4,NFKBID,BTAF1,RPRD1A,AKIRIN1,CHGB,EPHA2,SDHB,SREBF2,FAM174A,SSTR2,ABHD16A,AGPAT1,RING1,NDUFA10,SCG2,MAP1LC3A,YTHDC2,CLSTN3,NF1,SPATA7,DAAM2,SLC66A2,CHPF,CD2AP,DPH3,OXNAD1
CREIGHTON_AKT1_SIGNALING_VIA_MTOR_DN	AUD	-0.00313632	0.00506837	0.536046	20	0.599794	brain	TWAS	c2	0.536046	1	PPP4C,PFKL,MRPS7,YWHAB,CTSA,GPI,TNFRSF12A,RGL2,ATP6V0B,DHCR7,TOM1,CIB1
CREIGHTON_AKT1_SIGNALING_VIA_MTOR_UP	AUD	8.95E-05	0.000985191	0.927591	27	0.56751	brain	TWAS	c2	0.927591	1	TOLLIP,MVK,LASP1,BSG,GPX4,DDR1,POR,ARHGEF16,SLC37A1,BRMS1,CORO1B,CLSTN1,TJP3,NECTIN2,PRKCD,ADIPOR1,KCTD5,CYB561,BIK,MMP15,NEDD8,AKT1
CREIGHTON_ENDOCRINE_THERAPY_RESISTANCE_2	AUD	-3.91E-05	0.00035923	0.913428	418		brain	TWAS	c2	0.913428	1	LRRC27,CFAP46,SAXO2,C17orf97,DNAAF3,USP13,NME5,IK,RANBP9,RNF182,PAXIP1-DT,INSIG1-DT,RADIL,CYP2U1,CFAP299,NRAV,CFAP251,OTUD4,SANBR,CC2D2A,LRP2BP,C4orf47,FAM149A,HAGLR,TTC30A,H3-3A,SDHA,CFAP43,EFHB,CFAP119,SPA17,DDX25,EML6,CLHC1,CFAP36,DNAI4,PAQR8,EFHC1,IFIT2,BBS12,CCDC30,CFAP57,ZNF295-AS1,RSPH1,B4GAT1,CCDC191,DRC3,HES6,CFAP221,CDKN2D,EPOR,ZNF20,STPG1,TXLNA,LINC01588,RSPH4A,P4HTM,MST1,PSMG3-AS1,ERCC4,IQUB,MUC12,SPATA33,DNAH11,DNAI3,ODF2L,LINGO1,SRI,CFAP69,PIH1D2,TTC12,CFAP70,CEP85,NUDC,PPP1R32,PHF7,NEK4,RASAL2,FAM163A,CACUL1,COCH,MIR646HG,FBXO15,GBP1,DNAL1,PNMA1,BBOF1,ISCA2,ZC2HC1C,IFT43,DNAH12,ABHD6,CFAP20DC,ZHX3,C2orf50,EFCAB2,CEP128,STON2,ARMC3,ENKUR,DNAH6,REEP1,LCA5L,MKX,ODAD2,PAQR4,ZNF200,CLUAP1,NETO2,DHFR,EML1,CRACDL,TSGA10,HMOX1,IFT27,IFT52,PKIG,HEATR3,MEIG1,DNALI1,MTF1,NPHP1,CAPS2,E2F7,DNAAF10,LRRK1,PCSK6,PHTF1,PTPN22,TSPAN2,TMEM106C,CCDC65,RHEBL1,SPATS2,JHY,IFT57,TTC21A,PRR29,RIBC2,MOK,TRAF3,LRWD1,FBXL13,DZIP1,NEK5,DNAAF1,LRRC23,TYRO3,ZNF606,PSMB8-AS1,ANKS1A,CCDC78,XAF1,TEKT1,NAA38,MYH10,CEP41,PASK,SLC4A8,ODAD4,TUBG1,MICOS10,CEP19,MELTF,IQCG,CAPS,RFX2,ODAD1,IQCH,IRF1-AS1,KIF3A,NGEF,STOX1,AIFM2,ZNFX1,SRP68,KLHDC9,DNAJC27,DRC1,CFAP300,SNHG10,GSKIP,AK7,EFCAB6,ZBTB25,RAB15,TMCC1,NEK11,TRIM24,KIAA1549,TTC26,RSPH14,RAB36,ZBBX,SERPINI2,WDR49,ARHGEF4,CCDC74A,RINT1,GOLGA2P5,ZFAND4,GPATCH2L,CIPC,SAMD15,CCDC40,BAIAP2-DT,FANK1,GON7,DNAAF4,TRIM22,CEP43,HERC2,MDH1B,CEP70,BBS5,KLHL41,CFAP210,PHOSPHO2,CCDC113,DNAH7,DENND6B,RABL2B,NEK2,RNF32,TPPP3,TTC7B,SPATA6,ERCC1,CABCOCO1,TOGARAM2,DNAI7,MYCL,CCNO,DUSP19,TMEM231,MDM1,CFAP206,C5orf49,ARMC2,PPIL6,AK9,RPGRIP1L,CFAP92,CAPSL,CPLANE1,SNTN,SPEF2,SAYSD1,KIF6,NPHP4,IFTAP,DNAH5,LRRC46,TTLL6,DZANK1,CFAP298,REV3L,FAM229B,CLBA1,TUB,ATP9B,CCT6B,AIG1,NGRN,SPEF1,COPRS,CFAP276,TMEM232,COG7,FAM181B,TP73,C16orf46,MAP3K2-DT,GPR137B,SEC61A2,CEP112
CREIGHTON_ENDOCRINE_THERAPY_RESISTANCE_4	AUD	0.00028263	0.000656646	0.666894	217		brain	TWAS	c2	0.666894	1	RPH3AL,MAPT,NPEPPS,KPNB1,PSMF1,STMN3,GNB4,MDH2,SAP30,METTL14,HPGD,DOK7,LYAR,MGP,RERG,AFF1,NPY1R,NPY5R,CPE,CHN1,LINC01116,NT5DC3,C12orf75,LSM6,GSTO1,NOS1AP,C1orf226,TTC39A,AK4,RRP1B,MED24,TNIP1,SPARC,JARID2,PSMG1,DSCAM,SLC27A6,ADAMTS19,F12,SAV1,FRK,CALHM6,TUBB2B,LYRM4,SEMA3F,RPL28,PPP2R5A,PARP4,FAM227B,SLC27A2,LYSMD2,RFXANK,RPL7AP10,TRIM69,DPY30,RUVBL2,TPBG,IL17RB,GLS,ATP2B4,CYB5A,RHOBTB3,FLNB,KCTD6,ABAT,EMP2,LRIG1,ELOVL5,DLG5,ADCY9,FOXK2,ADD3,PDCD4,BBIP1,HSPB8,TARS2,RFX5,RHOQ,HNMT,MRC2,ELOVL2,ELP5,NLN,COA4,COPS9,PPP1R7,ADCK2,PARD6B,TFAP2C,COX15,PGR,DHCR7,RBBP8,PUS1,SLC22A5,HSPA4,PCBD2,RHBDF2,TSKU,TMEM167A,VCAN,KCNMB4,BOD1,SLC37A4,SLC25A22,H19,PRKD3,CYP1B1,SRSF7,NSA2,SRI,RPRD1A,ZBTB41,IL27RA,ADGRE5,TECR,BCL2,SSTR2,ITGA2,MOCS2,SERTAD2,SLC1A4,CEP68,TAF1D,AMFR,MT2A,PKIB,BMPER,LRWD1,RASA4,YBX3,PNMA1,HDHD5,SLC7A6OS,APH1B,CA12,MYO16,KRTCAP3,NRXN3,RMST,TST,SLC25A24,CELSR2,FTO,PRSS23,SERPINA5,TP53I3,LINC00342,FREM2,GNPDA1,SCUBE2,TUBB6,POLR1D,GTPBP8,HPCAL1,GREB1,DDX11-AS1,MAVS,COPRS,SKP2,IGF1R,DUBR,ZNF385B,SNTG2-AS1
CREIGHTON_ENDOCRINE_THERAPY_RESISTANCE_5	AUD	0.000692801	0.000531895	0.192741	339		brain	TWAS	c2	0.192741	1	INPP5A,AP1G1,ATP2C2,ZDHHC7,CLDN4,FAM114A1,SMIM14,MFAP3L,GALNT7,ABCC5,C3orf70,LRPAP1,TMEM50B,CDS1,ACKR3,ATP8A1,PTPN13,PKD2,KREMEN1,SELENOM,LIMK2,HTR7P1,FAM234B,EMP1,PLBD1,PI4K2B,VPS13D,TRIM62,DOP1B,SIM2,BRWD1,SH3D19,TMEM131L,TIMP3,ARFGEF3,HEBP2,CASP3,ACSL1,OLFML2B,PBX1,RASL11B,LNX1,GASK1B,SAR1B,ANXA3,BLNK,EPN3,YPEL3,C1orf115,MTARC2,MIA3,ST3GAL4,TWSG1,COBLL1,GALNT3,TRAM2,PDXK,LGALSL,RAB1A,ERBB2,TTC9,FAM210B,BMP7,RAB22A,OSBPL2,DIDO1,PTK6,EHD1,DBI,INHBB,SLC44A2,ZNF823,IER2,AKTIP,NIPAL3,MACO1,LDLRAP1,PGPEP1,RAB27B,CCDC68,TIMP2,CARD14,RIN2,LARP6,ZNF487,GREB1L,GPR157,MEF2A,ALDH1A3,LINC-PINT,SLC4A11,MIPEP,THBS1,TRAK1,HIGD1A,PCYT1A,FGF12,IGSF3,PTGFRN,MXRA7,WDR37,INPP1,MFSD6,MYO1B,EGLN3,CFL2,STRN3,SC5D,MGLL,GTF3C1,CCDC80,TRIB3,ACADSB,KDELR2,ZDHHC4,COL28A1,MIOS,GLCCI1,ICA1,WIPI1,GOLGA3,CHFR,PSEN1,AREL1,FLVCR2,ATP8B1,MALT1,CD55,ARF4,EPB41L2,ENPP1,HACD2,MYCL,CAP1,SMAP2,REEP1,CHMP3,RNF103,KCNMA1,PIP4K2C,DYNLL2,EML1,ALCAM,PPM1A,SGSM2,RAP1GAP2,ATP2A3,NATD1,GUCD1,KIAA1671,GRAMD2B,SLC12A2,SOWAHC,PDCD6,RHOU,CAPN9,ORMDL1,EPAS1,CAB39L,PLEKHS1,FHIP2A,NINJ2-AS1,MTURN,C12orf4,DSTNP2,LOXL1,RHBDF1,CTNNB1,POGLUT3,EPB41L4A,HIP1R,ABHD17C,TMCO3,PMP22,DRAM1,RIOK3,GAREM1,PRR15L,TMTC3,ATP2B1-AS1,LSS,NCEH1,CDH3,HSPA2,ERBB4,TMEM87B,SLC20A1,KDELR3,MPZL2,FUT9,COLEC12,BET1L,KLHL7,CCPG1,TRGC1,NET1,SFMBT2,SERHL,SERHL2,ARFGAP3,BIK,PDE8A,PHLDA3,PPFIBP2,TMEM41B,SWAP70,SASH1,ULBP2,SMYD3,SCCPDH,DDAH2,CERK,MB,MYH9,PLLP,IQSEC1,CALU,MAPK6,BCDIN3D,TRAF5,GLTP,RNF11,YIPF1,TMEM59,DHCR24,TC2N,TMEM135,ANK3,ARID5B,TMEM199,KRAS,STK38L,KLF7,CCNYL1,CTNND2,NF1,S100A13,MUC1,ARHGEF37,PLK2,AACS,OCLN,LFNG,GALNT10,EEA1,NUDT4,PIK3R3,NAXD,PROM2,INPP4A,SYNJ2,FILIP1,RPRM,TBC1D30,NCOA1,NDFIP1,LITAF,SLC25A16,NOSTRIN,FAM110C,LPIN2,SLC66A3,IDH2,WLS,GORASP1,PDZD2,GOLPH3,MTMR12,IL1R1,SPRING1,WSB2,VSIG10,COPB2,TBC1D15,BCAS1,SEC22B,TTC6,PPP1CB,DYRK2
CREL_01	AUD	-0.000244822	0.00244494	0.920238	118	0.338091	brain	TWAS	c3	0.920238	1	LAMA1,MADCAM1,AKT2,COQ8B,ITPKC,RPS19,TCEA2,FLOT1,IER3,DDR1,LTB,COL11A2,CDK6,CLCN2,MSX1,CXCL11,PCDH10,CLOCK,TRIB2,PAN2,STAT6,KY,STX4,ACAN,RASSF2,MIA,IKZF3,CSF1R,TNIP1,G3BP1,ACTN1,SMOC1,ZIC4,EHD1,ZDHHC24,ACTN3,ALG6,YWHAQ,COL16A1,GDPD5,RIN2,ENO3,BAZ2B,CYP2D6,GREM1,FGF12,HIVEP1,GRK5,CNKSR1,ZSCAN29,TUBGCP4,TBC1D17,IGDCC3,ERN1,CASKIN2,TRIM47,CYB5A,SLC16A6,MIDEAS,CHD6,FOXS1,CCM2L,MED13,SEC63,ARPC2,PNKD,SLC12A2,CDC42SE1,RFX5,S100A10,CLDN5,ZDHHC8,HTR3B,S1PR2,EIF5A,WNT4,EHF,LRRC1,SDC4,RANBP10,TSNAXIP1,SMPD3,RPS6KA4,SPTB,LRCH1,MAPK6,WNT10B,PPP1R13B,RPL23A,TRAF4,SLC30A3,CSF2RB,SOX10,GNG4,MAP3K8,PIK3R3,MOB3C,GNGT2,FGF1,AMOTL1,MAML2,TSLP,PARP8,DOCK4,TNFSF18,PCSK2,SMYD2,UPF2
CRGAARNNNNCGA_UNKNOWN	AUD	0.00564851	0.00674459	0.402318	16	0.0565631	brain	TWAS	c3	0.402318	1	SERINC2,PIK3R2,WAC,EXTL2,SLC30A7,GSK3B,PRPF19,MTA2,PTBP2,LRMDA,KIRREL2,NDUFS1,EEF1B2,CREB1,SPATS2,UNC45A,RABEP2,POLR3C
CROMER_METASTASIS_DN	AUD	-0.00408934	0.00303581	0.177969	59	0.569068	brain	TWAS	c2	0.177969	1	ATP5F1D,DTX2,ITGA3,PPP4C,RAB31,PFKP,C11orf80,GSTP1,MINK1,ATP5F1A,TPBG,ITGB4,ST6GALNAC2,PKP1,TMEM183A,TRIM29,FLNB,FXYD3,EPAS1,ALDH4A1,JUP,DDB2,SDC4,TTLL12,TICAM1,HSPA2,NCK1,CAV2,CAV1,TRIM16,CEBPZ,NOP16,SMTN,KLK10,MAST4,ACTA1,PRODH,SVIL,UBE3C,TNNT3,PHLDA2
CROMER_METASTASIS_UP	AUD	8.20E-05	0.000960826	0.932	59	0.93357	brain	TWAS	c2	0.932	1	PRB2,CECR7,GABBR1,MDC1,MICB,PSMB9,ARHGDIB,XPO1,DYRK1A,TMEM63A,PARP1,CNN3,PPIH,TCF12,KIFAP3,FCGRT,TMEM109,FADS1,GANAB,CD46,PPT1,NFYC,TUBB2B,MFGE8,UBXN4,CTNNB1,CCND3,TFAP2C,CNOT2,BUB3,HSF2,BMI1,SLC25A36,TBCE,PTPRK,MFAP3,CD164,GNS,MTMR2
CROONQUIST_IL6_DEPRIVATION_DN	AUD	2.23E-05	0.00339863	0.994758	54	0.198663	brain	TWAS	c2	0.994758	1	GPX4,HMGB2,CENPE,SPP1,GINS1,LIG1,POLD1,MCM3,CCNA2,PCNA,GALE,CDC25A,BUB1B,ABHD5,KPNA2,DHFR,CHAF1A,KIF14,TRIP13,CCNF,DTYMK,KNTC1,BRCA1,STMN1,CDC20,KIF2C,GALK1,TYMS,ZWINT,SPAG5,FRZB,CDK1,DUT,SPC25,SEPHS1,RRP12,PTTG1,SKP2,POLE2,GMPS
CROONQUIST_NRAS_SIGNALING_DN	AUD	-0.00652768	0.00425899	0.125354	32	0.232375	brain	TWAS	c2	0.125354	1	GPX4,HMGB2,GINS1,POLD1,MCM3,CCNA2,PCNA,PLOD2,GALE,RAD51C,BUB1B,CHAF1A,TRIP13,POLD3,STMN1,CDC20,KIF2C,CSE1L,ZWINT,EIF5,SPAG5,CDK1,DUT,SPC25,PTTG1
CROONQUIST_NRAS_SIGNALING_UP	AUD	0.00012996	0.00535798	0.980649	17	0.899692	brain	TWAS	c2	0.980649	1	NCF1C,TBC1D9,HOMER3,MALT1,LY86,TUBB2A,OSBPL1A,SV2B,GPNMB,RNASE6,SNN
CROONQUIST_NRAS_VS_STROMAL_STIMULATION_DN	AUD	-0.00208142	0.00374661	0.57852	44	0.330898	brain	TWAS	c2	0.57852	1	IGFBP7,CENPE,SLC25A4,THBS2,MCM3,CCNA2,LUZP2,TGFBI,COL16A1,ARHGAP11A,H4C2,SMARCD3,BASP1,CCNF,POSTN,PTGER3,ZMIZ1,CDC20,KIF2C,SPARC,IER2,VCAN,IGFBP3,INPP5J,CADPS,SLC20A1,CDK1,LAMB1,CD81,PTTG1,NUPR1
CROONQUIST_NRAS_VS_STROMAL_STIMULATION_UP	AUD	-0.00300634	0.00431564	0.486043	33	0.996226	brain	TWAS	c2	0.486043	1	NCF1C,TBC1D9,ACP5,MC1R,SNAP23,RHOBTB3,TRIM25,ALOX5AP,SV2B,PSPHP1,SLC7A7,AMPH,RAB4B,IQSEC1,BCKDHB,KCNN4,RNASE6,RNF2,SYNM,ZNF217
CROONQUIST_STROMAL_STIMULATION_UP	AUD	-0.0015798	0.00481757	0.742969	29	0.431303	brain	TWAS	c2	0.742969	1	CXCL2,IGFBP7,SLC25A4,THBS2,TGFBI,TGM2,SERPINE1,LOX,GABRA5,SMARCD3,BASP1,SPTBN1,SPARC,COL6A1,RGS2,IER2,VCAN,IGFBP3,MICAL2,MYOF,NUPR1
CRX_DN.V1_DN	AUD	0.000396776	0.000935358	0.671422	104	0.31873	brain	TWAS	c6	0.671422	1	HLA-A,NFKB1,SEL1L3,SMOC2,LRRC4,IRF5,LIX1,S100A6,S100A16,ATP8B2,EFNA1,CAMK2B,PLOD2,COL16A1,INSM1,TGM2,ANXA2,H6PD,OSMR,CADPS2,FMN1,FRMD6,SPG21,NAB1,MFSD4A,GFAP,SEMA5B,SKAP2,TNNC2,PTER,TNFRSF12A,COL4A2,TRIM13,ARHGEF28,TMEM176A,RGL3,CRYBG3,SPSB2,CHAC1,CLRN3,ACBD6,CAPN12,FMO3,C1QTNF6,KDELR3,FABP7,SMPDL3A,DCAF4,CCKBR,KSR1,RNASE4,SERPING1,LXN,INSM2,MAP3K8,CHRNA3,SLC26A4,RAI14,PHOSPHO1,RBP4,TUBB6,ZDHHC14,CDH20,NUPR1,FKBP5,JAM3,PCSK2,FUT4,CNMD
CRX_DN.V1_UP	AUD	9.44E-05	0.000490413	0.847288	107		brain	TWAS	c6	0.847288	1	DUSP14,PLPP2,GZMM,REEP6,RABGEF1,PACRG,PDE6H,HCLS1,MYLK,KLKB1,RDH5,DNAI4,RTBDN,RNF123,CSGALNACT2,NXNL1,DOHH,BUB1B,GUCA1B,PRPH2,MC1R,UBXN11,STRA6,CKMT1A,SLC24A1,LLGL2,PFKFB2,NRM,IER3,HSPA1B,DDHD1,COL19A1,BICDL1,PAQR4,SELENBP1,SH3YL1,SNTG2,SGCG,AQP1,BCAR3,ABCA4,CLDN7,RNF207,ANKRD33,KCNJ14,SNTB2,JAG1,FAM107B,FAIM,CNGB1,TMEM229B,RDH12,ONECUT1,VTN,ESRRB,PTPN21,OSGEP,MDM1,FAAH,RCVRN,GPSM2,ST8SIA1,ALPL,TCP11,STK35,ARMH4,TMEM218,C16orf74,RGR
CRX_NRL_DN.V1_DN	AUD	0.00272221	0.00250962	0.278049	113	0.842876	brain	TWAS	c6	0.278049	1	GTF2I,NFKB1,NSG1,HEBP1,RERG,HS3ST1,PTPN13,MTNR1A,GDPD3,GABRA2,LRRC4,TSPAN33,NMBR,ADAT2,CAMK2B,SVBP,ERMAP,PYGM,CLIC4,BAMBI,NIN,FRMD6,RAB27B,KLHL1,FMN1,C11orf52,DNAJC9,PDIA3,PRMT1,QSOX1,ACBD6,MFSD4A,CAP1,SDC4,TNNC2,RASGRF2,ZNF146,AP2B1,RNF25,PTER,TNFRSF12A,GRIK2,TCAM1P,RGL3,CRYBG3,RIOX2,ELOVL2,METRN,RETREG3,LSM12,C14orf132,GSDME,ENC1,ELOVL7,CPLX2,TESC,TMEM106B,FABP7,SMPDL3A,CCKBR,RTKN2,TMEM158,IL17D,RNF149,CTBS,PNP,INSM2,NTN4,ADRB2,CHRNA3,SLC26A4,RBP4,ATOH7,MYBPH,GREB1,RASA2,CDH20,ABCC9,NECTIN3,ECE1,PLAAT1,JAM3
CRX_NRL_DN.V1_UP	AUD	-0.000320737	0.000929516	0.730051	100	0.149745	brain	TWAS	c6	0.730051	1	KLHL36,PLPP2,REEP6,EPS8L1,TNNT1,SAP30,SEC14L2,TNIP2,HCLS1,CNGA1,AHRR,TNS2,SLC29A2,AQP1,BBS9,RTBDN,RNF123,ABHD14A,NXNL1,DOHH,BUB1B,GUCA1B,MC1R,UBXN11,SYTL1,CKMT1A,SLC24A1,LLGL2,SLC16A6,KMT2C,GFAP,PIP4K2C,NRM,IER3,HSPA1B,COL19A1,MYO7A,PRKAB1,BICDL1,PAQR4,SNTG2,RNF207,CDKN2C,CRYBB1,RFX2,KCNJ14,KCNB1,SNTB2,FXYD6,ABCG4,DIAPH3,PTPN18,LRRC2,DRD4,FAIM,CROCC,PDE8A,TNNT2,CNGB1,RDH12,ACVR2B,KCNN4,REC8,ESRRB,PPARGC1B,ANKRD33B,GALNT10,IMPG1,GPSM2,ST8SIA1,ALPL,TCP11
CRX_Q4	AUD	-0.000317277	0.000676914	0.639277	147		brain	TWAS	c3	0.639277	1	FRMPD2,TNNT1,NKX6-1,AGA,TRMT10A,SLC9B2,ACKR3,LDB2,GRID2,GSTCD,INTS12,EYA4,KHSRP,TRIP10,ACAA2,MDGA1,EFHB,MIP,LTBP1,ENTPD1,DNAI4,MIER1,MEIS1,ABLIM1,JARID2,GAP43,ABCC6,DALRD3,GPX1,DCTN1,CACNA2D4,EGFLAM,LIFR,MEPCE,RPRML,SATB1,GJD2,SYNE1,HMGN2,TKT,TEX2,LLGL2,C6orf62,H1-2,H4C3,MTMR10,PCSK1,SLC12A5,B3GALT5-AS1,NAA60,MED13,ANXA11,CLMP,ROBO3,POU6F2,PAX7,FNDC9,KCNA1,ZNF384,GNB3,PCDHGC3,UBXN10,DLG4,ACADVL,ZBTB4,POLR2A,SOX15,GUCY2D,CDKN2C,ECHDC2,SLC1A7,SPTSSB,MCTP2,CYTH2,TMEM126B,SSBP2,BDKRB1,RPA3,ERBB4,AJUBA,EFS,SOGA1,RIMS1,MOAP1,MOCOS,HRK,NOS1,CFB,SIX3,FLNC,BMI1,CTBP2,CRYGS,BTRC,KCNIP2,RTN2,PPM1N,DMPK,NRXN3,DIP2B,FGF7,NOL4L,DAP,UBAP2L,MERTK,AKIRIN2,MEOX2,GDF7,RALGPS2,PRRX1,WNT6,CARTPT,ATP1B3,ATP6V0A4,ABI3BP,NR2F1,CHORDC1,DEF6,TULP1,NOTCH2NLA,TNFSF4
CSHL1_TARGET_GENES	AUD	9.30E-05	0.000481398	0.846807	181		brain	TWAS	c3	0.846807	1	PARGP1,TIMM23,ZNF19,VPS53,RBBP8NL,ARFRP1,ZGPAT,FLOT1,GTF2H4,VARS2,DDX39B,EGFR,PMS2P4,STAG3L4,CYP3A5,CDK6,TNRC18,PMS2,THAP9-AS1,SH3TC1,DERA,RBPJ,DOCK9,RPS12,SFTA1P,IL15,ENTPD6,FAM182B,BORCS7,CFAP97,SNX25,ARSK,LINC01615,NACA,ARAP2,UQCRC2,COG7,DCPS,CLHC1,HERC3,TIGD2,URGCP,PPIH,TTC28-AS1,SF3B2,NAPG,GNAI2,DCTN1,ANO8,GTPBP3,ISYNA1,ZNF155,CEACAM19,OPA3,STRN4,DHX33,NOP53,RASIP1,RNF168,TMEM109,FADS1,WDR74,PROSER1,NHLRC3,RECQL5,SPHK1,AREL1,PRKAG2,PRKAG2-AS1,GSTA4,MGRN1,YJU2,MYH9,ZNF567-DT,ZNF567,LINC00511,POLG,FLG-AS1,EPAS1,SP110,ATP7B,ALG11,ANO2,NCAPD2,PARP2,OSGEP,APEX1,METTL3,ZNF256,ZNF274,ERVK3-1,FOXP4,NDUFA12,WEE2-AS1,SSBP1,SLC39A13,OLMALINC,RAP2B,HES4,ISG15,IMMP1L,LCLAT1,TIAM1,PAXBP1,C21orf62-AS1,DAW1,LINC02028,LINC01415,PLEKHB2,SPTLC2,TRIM5,CCDC102B,TASOR2,DBR1,POM121,NGLY1,OXSM,SLC1A4,FAM98B,GTF3C3,ANAPC7,IFT88,RPL23A,SMURF2P1,WDR11,LINC01354,GGPS1,UBC,ELMOD1,TNKS1BP1,DCC,POLR1F,EIF3F,MTRF1L,SLC9A2,ZC3H15,TAF3
CSR_EARLY_UP.V1_DN	AUD	-2.92E-06	0.000558293	0.995828	136		brain	TWAS	c6	0.995828	1	SNPH,ALDH1L2,ELMOD2,HEBP2,UFSP2,PDE5A,NDNF,ZNF337,PAN2,IFIT2,GSDMB,IP6K2,AMT,ACCS,BBC3,STX16,PMS2P1,PEX6,ABCC10,ZNF467,ZFYVE1,PAPLN,ACYP1,ERAP2,ACBD4,ZNF500,ASPA,ZNF585B,ZNF302,NMT2,NATD1,MINDY1,RAPGEF3,EIF4EBP3,APBB3,LTN1,XAF1,HSPG2,CROCCP2,DENND11,NR1H3,USP33,C14orf132,MRI1,DDX17,CDRT4,GDF5,NDUFAF7,NPHP3,NSUN5P2,LRRK2,DXO,CYP2R1,PLCD1,TCAIM,POLL,ZNF226,NYNRIN,SLC7A14,FBXO38,DAAM2,AKIP1,WEE1,MPPE1,STOX1,GTPBP8,SKP2,C2CD5,TDRD6,GFRA1,LRIG3
CSR_LATE_UP.V1_DN	AUD	-0.00121389	0.00220547	0.582044	122	0.7394	brain	TWAS	c6	0.582044	1	POR,P2RX4,MSMO1,MXD4,RNLS,QPRT,GYPC,RASSF2,ECH1,DYRK1B,DDX60L,CDC42EP2,CTSF,HMGCS1,ABCA6,ADAM17,ACCS,TRERF1,TBC1D2B,TMEM258,FADS1,PYROXD2,IGDCC4,DRAM1,GLT8D2,FDXR,SC5D,MRGPRF,LRIG1,APOL3,ITGB8,DPP4,KIAA0930,LDLR,STARD4,EPB41L4A-AS1,XAF1,FAM131C,DENND2A,DENND11,DDB2,COL8A2,ANKRD29,SUMF1,LSS,TSKU,DHCR7,ADORA2B,C2orf27A,TRIM22,CFH,DYNC2LI1,PLCD1,PLEKHG4,PAMR1,NYNRIN,LPAR3,C1orf52,BCL10,CMBL,UBE2L6,NTN4,KLHL29,MOB3C,DAAM2,EXOC6,MVD,PRXL2A,EPHB6,C1orf115,LPIN1,SLC22A18,RCAN2,GFRA1,CHST2,CHL1,ROBO3
CSR_LATE_UP.V1_UP	AUD	-0.000917767	0.00218718	0.674768	129	0.525905	brain	TWAS	c6	0.674768	1	CRISPLD2,FKBP1A,TCF19,TMEM130,PGM2,PSMD2,PDLIM5,LYAR,NSG1,CKAP2,SLF1,GYS1,POLD1,C19orf48,ST3GAL4,MCM3,ANLN,S1PR1,EIF3B,HAT1,ITGA6,NUP88,YEATS4,PPP5C,FANCA,PDCL3,FARSB,NUDC,HAUS2,EEF1E1,TAGLN3,GTF3C6,RPF2,SHCBP1,NETO2,PRIM1,SSTR1,EML1,RAD18,CDCA8,KATNAL1,TRIP13,TEX30,POLR3K,CCND3,EIF5A,DTYMK,TUBG1,PSMC3,UHRF1,ALKBH7,TOMM34,NOC2L,MTHFD1,MET,ZWILCH,AHSA1,BIRC5,KCNC4,ZWINT,MT2A,MT1L,MT1H,MT1X,CIAPIN1,GINS3,IGFBP3,UTP18,FAM216A,NDC1,TIMP3,CYP4B1,DNAJB11,COPS3,CDH2,CDC7,DCBLD1,CDK1,FAM83D,UMPS,KIFBP,GREM2,WSB2,PARP11,CTPS1,NUF2,CMC2,NMB,IMP4
CTACCTC_LET7A_LET7B_LET7C_LET7D_LET7E_LET7F_MIR98_LET7G_LET7I	AUD	-0.000107814	0.000551073	0.844889	204		brain	TWAS	c3	0.844889	1	ERCC6,ADAMTS8,CYP46A1,BEGAIN,ARHGAP28,DTX2,CPSF4,PCGF3,ABCC5,DVL3,CHRD,FRAS1,DYRK1A,BRWD1,SPRYD4,ADAM15,RRP1B,ZNF740,PLD3,PRDM2,EFHD2,USP32P2,ULK2,RALB,GALE,CDC25A,NME6,KLHDC8B,SEMA3F,SEMA4F,MIB1,RANBP2,RNFT1,TSPAN18,CTNS,ANKFY1,USP6,CPM,OSMR,MDFI,ABCC10,ITGB3,TBKBP1,GNG5,COL24A1,LINGO1,KATNBL1,SGCD,LSM11,ARID3B,WDR37,STIMATE,IGDCC3,IGDCC4,ETNK2,NFASC,SLC26A9,IKBKE,YOD1,DDI2,MGLL,DLST,LRIG1,SMAP2,VANGL2,DOT1L,FIGN,PAK1,KCTD21,CLASP2,RPUSD3,SLC6A1,PNKD,KIF21B,PPP1R12B,XKR8,PTPRU,NAP1L1,CCNF,DCLRE1B,COL5A2,FNDC3A,LIMD2,KIAA0930,FAM118A,GNAL,TMED5,APBB3,MEIS3,RPUSD2,LTN1,NME4,RAB40C,PDPR,EDEM3,SPINDOC,DPF2,CPA4,PGM2L1,ADAMTS5,CGNL1,DCUN1D2,SPATA2,PARD6B,FGF11,ARHGEF15,GNPTAB,RIOK3,ACSL6,SOWAHA,MED8,PALD1,NKD1,OSBPL3,KCTD17,MIEF1,SCN4B,CBL,ZNF583,MASP1,UNC5A,GALNT1,NPHP3,AAK1,NIPA1,PLEKHH1,ELOVL4,RAB15,MYO1F,FBXL12,MAPK6,ARPP19,TRABD,PLCXD3,RIMOC1,LRRC17,NAPEPLD,AP1S1,TMEM121B,SLC25A18,SCN5A,RASGRP1,KLK10,SLF2,SEMA4G,MAP4K4,PYY2,SLC5A6,CPD,RAB11FIP4,TBX5,TTL,SLC20A1,SLC25A24,OPRM1,CLP1,STX3,HTR4,ADRB2,PPP1R16B,DKK3,PRRX1,NCOA1,SNAI3,CBFA2T3,SNN,PLXND1,LIN28B,EPRS1,CD200R1,E2F6,RNF7,GOLT1B,SLC25A27,ANKRD28,GALNT15,UFL1,PRTG,GAN,LRIG3
CTACTGT_MIR199A	AUD	0.000482097	0.00262339	0.854195	100	0.844806	brain	TWAS	c3	0.854195	1	ZFAND4,GOLGA6L9,ADAMTSL3,PHLPP2,AP1G1,PSD2,GFPT2,DCBLD2,AFAP1,PI4K2B,NINL,CCM2,PLOD2,ATP1B1,RBL2,FN1,NAT14,BAZ2B,DPP4,LIFR,MAN2A1,MTOR,GOLGA8A,GOLGA8B,FGF12,PDIK1L,EHD3,DPY30,PROSER1,GLT8D2,SLC26A9,C6orf62,ARHGAP21,KDM3A,STAT6,FAM222A,NAA25,ITGB8,SOBP,MANEAL,AKIRIN1,SEMA6C,CCNT2,TACC2,FNBP1L,EDEM3,MAP3K4,CDC42,CAMTA1,KIN,ZBTB4,ATP1B2,SIPA1L3,LRRC1,GIGYF2,NACC1,RNF111,MET,MAP2K1,ZNF638,TMEM161B,PTX3,NRP2,RNF141,GALNT18,CBL,TAB2,VCAN,PLEKHH1,PTPN5,WAPL,EML4,GOLGA4,KCNK1,SECISBP2L,ACVR2A,CDK17,DPP10,SNN,TGIF1,UXS1,EBF3
CTAGGAA_MIR384	AUD	-0.00270772	0.00446063	0.543833	34	0.615905	brain	TWAS	c3	0.543833	1	USO1,CHRD,PRDM4,LYPD6,ASAP2,SMG1,GNAI2,FOXN3,HDGF,IL17RC,HFM1,CD200,YY1,ERBIN,METAP2,LAMC1,SYTL2,RIMS4,ATP2C1,REM2,POM121,NAV2,KMT5A,ZNF664,DCTN5,PTN,GPR83
CTATGCA_MIR153	AUD	-0.000108968	0.000919702	0.905686	116	0.526645	brain	TWAS	c3	0.905686	1	KANSL1,MFN1,PDLIM7,CANX,GFPT2,PDS5A,MFAP3L,GALNT7,SETD7,SEPTIN11,CAMKK2,OTUD4,TBC1D19,MORC3,HLCS,HEY2,SNCA,CNN3,EFNA3,C6orf120,PRDM2,SRSF10,NUP58,RNF165,CIB2,ZNF609,WIPF1,NFE2L2,TAGLN3,NAA50,BPTF,KCTD6,DUSP3,MIER3,MKX,MKNK2,DOT1L,PIP5K1C,PLCB1,JAG1,UBA2,FAM171A1,KCTD5,SMARCD2,FGFR2,ZNRF2,NEUROD6,CYFIP2,ADAM19,SPTSSB,CAPN15,FLRT2,ZNF385C,FAM210B,VAMP2,LAMC1,ARL4A,SPHK2,NEUROD1,ZNFX1,TRAK2,BMPR2,MAT2A,SUN2,TES,RASSF4,RASA1,ZCCHC2,KDSR,RNF26,SERTAD2,CKAP4,ARPP19,GLCCI1,TENT4A,DPYSL5,SLC30A3,DCP2,NAV2,TTYH3,FEM1C,MAPK1IP1L,NUDT4,TESK2,RAI14,OSBPL6,ROCK2,FURIN,UXS1,TFDP2,CADM2,KCNA6,ERO1B,CCSER2
CTAWWWATA_RSRFC4_Q2	AUD	1.47E-05	0.000657216	0.982118	217		brain	TWAS	c3	0.982118	1	CYP2E1,DNAJA4,RASGRF1,TNNI3,NME5,HBEGF,TRMT10A,ART3,STBD1,RASGEF1B,GYG1,PALLD,TRIM8,SLC25A4,TRIB2,THBS2,ITGA7,KY,RASGRP3,MYOZ2,TRPM4,MYBPC2,RHOBTB3,LIX1,ABLIM1,LGALSL,KRT222,SLC8A3,PLSCR4,ZIC4,CYP26B1,EEF1A2,CDC42EP2,ZDHHC24,ACTN3,NNT,ITGB3BP,GPR157,CASZ1,PDZRN4,TCEA3,MACO1,KCNN1,NCAN,YJEFN3,BAMBI,KLHDC8B,LSMEM2,TIMP2,S1PR1,SLC12A8,AKAP1,MRPS23,SUPT4H1,ATP2A3,ENO3,ESR1,PAK6,TYRO3,CPNE7,COL13A1,LRRC20,FGF12,TMEM117,TRIM63,SGCD,CFL2,ATP2B4,PLEKHA6,H1-2,BCL9L,TLCD5,ANGPT4,WIPI1,SNCAIP,LINC01597,CASQ1,SDHC,MAT2A,REEP1,DBNDD2,TNNC2,SLC12A5,ELMO2,MIA2,CACNA2D3,MB,PVALB,SIPA1L1,CRTAP,CD36,CUL3,SIX3,RHOQ,TTC17,XIRP1,IGSF21,CHN2,AQP1,WFDC1,SLC2A4,EIF5A,ARHGEF15,RNF207,GPR153,ASB4,RAP2B,MAP2K5,SYTL2,EFHD1,STAU1,KCNQ5,RPA3,NPTXR,MGAT3,SCN4B,NCOR1,MEOX2,ANKMY2,TSPAN13,HDAC9,TWIST1,OPN3,MGST3,CDC42EP3,ATL2,KLHL41,METTL8,DCAF17,TTYH2,PMEPA1,DIRAS1,TRDN,SPTB,CPT1B,ART5,NEK2,LZTS2,RHOBTB1,GIT1,CORO6,CTNND2,S100A4,NDRG2,HSPB3,DYRK2,EPHX4,KTN1,ACTA1,GABRB2,LYPD1,RETREG1,RGS9BP,PIK3R3,USP47,PHOSPHO1,PRRX1,NFATC1,TSPAN14,CCDC91,MYH3,NR2F1,EMB,CSDE1,CASQ2,PTCHD4,TNNI3K,ADCYAP1,ADGRD1
CTCAGGG_MIR125B_MIR125A	AUD	-0.000312851	0.000882971	0.723102	195	0.0928877	brain	TWAS	c3	0.723102	1	WARS1,PPP2R5C,IST1,SAMD10,MYT1,MFN1,FAM53C,SRRM3,SMURF1,PPAT,GALNT7,TBC1D1,KLHL24,ABCC5,DVL3,ANKRD50,EMID1,MTMR3,TRIAP1,SH3BP5L,RUFY3,GRSF1,SLC4A4,ANTXR2,PHC2,ATP10D,MXD4,ARFGEF3,FBXW4,MFSD13A,OSBPL9,ESYT1,PAN2,RNF40,MAP2K7,ATP5MC2,ZNF691,PTPRF,CASC3,RAPGEFL1,RETREG3,SLC39A9,DPF2,MAP3K11,EIF1AD,SMG1,MLF2,M6PR,NIN,DALRD3,DAG1,BSN,DCTN1,SEMA4F,ZNF236,ABHD3,MIB1,KMT5C,PCSK7,SCN2B,LIFR,ITGB3,AP4E1,RFXANK,NCAN,RET,CEP85,RPS6KA1,LOXL1,ARID3B,ULK3,BAP1,PLXNA1,ABTB1,ZFYVE1,MIDEAS,LNPEP,ABHD6,KCNS3,GRIN2A,PARP14,MYLK,FOXS1,XKR7,VANGL2,MKNK2,DIRAS1,DIS3L2,NRM,UVRAG,KCTD21,DRAM2,VDR,RHOQ,MED15,HIC2,UBE2L3,PELI2,LIMD2,DDX42,SMARCD2,FAM118A,RAB3D,SNAI1,RNF121,RHOT2,EPB41L4A,BAK1,LRP4,MADD,CNNM1,SEC31B,SGPL1,ASIC1,ABR,IER2,ZSWIM4,HOMEZ,KHNYN,SYN2,NUP210,SSTR3,CBX7,BCL9L,PTPN18,UBN1,TRIL,ETV6,ST6GAL1,MASP1,TMEM161B,RNF44,ASB13,LBH,MEMO1,VPS4B,STARD13,PCTP,NIPA1,BMPR2,SLC25A15,SPTB,ITGA9,LACTB,RAB8B,OAZ2,LINC02145,RTN2,SARM1,MYO18A,EIF5A2,NCOR2,SCARB1,LFNG,NT5DC1,GOPC,KCNIP3,FCHSD1,LIN28B,SEMA4B,RETREG2,SPEG,CDC42SE1,IL16,SORT1,ADD2,FUT4,MAP6,ALPK3
CTCCAAG_MIR432	AUD	-0.00527472	0.00360407	0.143318	48	0.13989	brain	TWAS	c3	0.143318	1	HOMER2,PHLPP2,PDLIM5,ABCC3,PITPNC1,ABCA9,KCNH5,FNTB,FN1,ARL5B,EHD3,TRIM9,TSHZ3,FAM171A1,ACE,STRADA,FDX2,PDE4A,NR5A2,PMP22,HIF1AN,SPARC,CSE1L,PDE1B,RNF44,INO80C,AKIRIN1,LUZP1,AMFR,EML4,CPT1B,CHKB,GARRE1,POLDIP2,TOX4,ALKBH8,ZNF503,FURIN,CELSR2,PRPF4B,ANKRD28,STK35
CTCNANGTGNY_UNKNOWN	AUD	0.00428447	0.00445863	0.336583	38	0.49931	brain	TWAS	c3	0.336583	1	INPP5A,LRFN5,SETD7,TRIML2,HHIP,RFX4,FAAP100,MAP2K7,IKZF3,MINK1,FRMD6,ADSS2,CYFIP2,CCDC9B,SLC2A4,ARHGEF19,CGREF1,ABR,SMPD3,UTP4,ATXN7L2,STRIP1,ELOVL4,MAX,AQP5,ASIC1,ATP5MC1,LMO1,FES,KCNA6
CTCTAGA_MIR526C_MIR518F_MIR526A	AUD	-0.00307028	0.00530355	0.56265	24	0.267827	brain	TWAS	c3	0.56265	1	FLT3,MLEC,DTNA,SRSF5,SLC25A33,PIK3CD,USP8,HMGN1,SOBP,CD9,CCDC9B,ZKSCAN2,SLTM,BCL2L2,KLF12,KLHL7,ANTXR1,WAPL,SS18,KCNIP2,SLC25A3,DNAJC21,SORCS1
CTCTATG_MIR368	AUD	-0.00564308	0.00760196	0.457894	14	0.706034	brain	TWAS	c3	0.457894	1	EYA4,RGS4,CACNA1G,SEPTIN7,TM2D1,MYLK,ZNF146,CNIH1,MMP25,CABLES1,DACH1,SGMS1,FEM1C,RASAL2
CTCTGGA_MIR520A_MIR525	AUD	0.00181572	0.00234237	0.438244	102	0.651369	brain	TWAS	c3	0.438244	1	UNG,DHRS11,ACACA,LASP1,ORMDL3,RAPGEFL1,NMT1,WNT3,FAM53C,GTF2H1,PPP4C,DTNA,PSMC3IP,SMOC1,SEPTIN7,EIF4E2,ATG16L1,CLTB,NSD1,SMG1,FN1,NUP58,NAB1,TMCC2,METTL22,SEC22A,GCLC,STAT6,ALG8,RPUSD3,PPP3R1,POGZ,SNX27,PIGF,YDJC,ZNRF2,RB1,NUMA1,STOML1,ILRUN,SEH1L,BCL7A,CDK2AP1,CLCA3P,HMGCLL1,SOGA1,PART1,PTEN,ABCG4,THY1,FZD9,ERC2,NCOR2,WNT7A,SPON1,ARF3,DCHS1,CTDSPL,ARHGEF40,MROH7,SEMA6D,PAK5,TRIM33,TSPAN2,ZFP91,STX3,PLXND1,CADM2,CDH20,PABPN1
CTGRYYYNATT_UNKNOWN	AUD	0.00623608	0.00460878	0.176027	39	0.606919	brain	TWAS	c3	0.176027	1	CACNB2,FAM53C,DKK1,GPX1,HSPB2,CRYAB,TMEM109,EMC3,COL9A1,GNB3,SEPTIN9,TSPAN33,NCDN,PCNT,ASTN1,CSPG5,CRACR2B,MOAP1,NRP2,SREBF2,FGF7,SOX10,GPATCH2L,PIK3R3,RPL27A,CCDC3,NHLH2,ADGRF2,PTCHD4,GAB2,TNFSF4,MRPL58
CTGTTAC_MIR194	AUD	-0.00030212	0.00325785	0.926113	65	0.177784	brain	TWAS	c3	0.926113	1	PTPN20,AP1G1,ZNF25,LIMK2,GYG1,SUFU,TLN2,SNX1,OSBPL11,YTHDF1,VAPA,CHD9,MIB1,STX16,COLCA1,NUDC,TRIM9,MIDEAS,PFKFB2,PDHB,CHD6,CDK19,ARHGAP21,MRPL35,NCL,TRIP12,GMFB,BCL2L11,HBEGF,SDC4,KLF12,GIPC1,LRRFIP1,TMEM43,WAPL,PTPN12,RSBN1L,TTC7B,LIN28B,SEPHS1,NAA50,TGIF1,PITPNM2,KMT5A,ERGIC2,BTBD7
CTGYNNCTYTAA_UNKNOWN	AUD	-0.00476377	0.00476981	0.317924	38	0.748081	brain	TWAS	c3	0.317924	1	TRPV6,EPHA1,LDB2,KLHL25,TXNDC12,SSBP3,ITGA3,SMG5,HIVEP3,KRT222,PDPN,DSCAM,STAG3,PUS7L,GJC1,FXYD3,KTN1,PELI2,GIMAP1,ZBTB22,PLXDC2,HDLBP,TFIP11,PMP22,SOWAHA,ADAMTS5,TMEM126B,FIBIN,OTUB2,NRP2,IRAG1,BTBD3,ABI1,TUG1,DGLUCY,POLR1G,LIG3,ONECUT2,CLN3
CTIP_DN.V1_DN	AUD	0.00243826	0.00224611	0.277679	105	0.495435	brain	TWAS	c6	0.277679	1	RASGRF1,CEMIP,LAIR1,MYOT,REEP2,DDAH2,HLA-DOB,ZBTB22,ECE2,KPNA1,SYNDIG1,MYH14,KLK5,SLC35D1,ADAM15,RAC3,INSL3,NAA80,NRIP2,LINC01963,CYBRD1,ALX4,MORN1,STAG3,SACS,NUP58,CYP4F3,CYP4F12,HIBADH,EPB41L3,SERPINB9,TTLL3,ACOXL,CD53,INKA2,RPL13P5,RGS11,EPB41L4A-DT,TREM2,TAS2R4,IQCG,CEP162,RNF125,TFEC,AMPH,COQ8B,CMKLR1,TRPC6,MAPK11,CHST15,EEF1AKMT2,KNG1,TGM1,KCTD17,CARD10,ABCB4,DGCR11,CLMN,WNT16,EDEM1,ABI3BP,CA14,OXNAD1,FMO5,ZSCAN2
CTIP_DN.V1_UP	AUD	0.000169072	0.00094147	0.85748	76	0.210878	brain	TWAS	c6	0.85748	1	SALL2,EFS,ZNF528,LAIR2,GRID2,PDE6H,NPPA,TERT,INSR,KCNIP2,INA,OLFML2B,FAM153A,ADAMTS2,MIP,DDIT3,S100A1,BCAN,PNMT,ZNF20,GEMIN7,UPK1B,TUBB1,PRPH2,COCH,TESMIN,PPIEL,OXCT2,ASPA,CAMK1,ARPIN,SERPIND1,HTR3B,SNAI1,SP140,CHODL,APOB,RND2,PKD2L1,FSTL4,KCNS1,PSG7,SLC35G2,HDAC9,PTH1R,SCAND2P,ALPK3,KCNC4,SLC16A4,GNG7,ZNF253,KLRC4,LGALS9,LRRC37BP1,KCNK2,SLC43A1,ACTA1,KCNA5,LMO1,ONECUT2,MYOM1,TULP1
CTR9_TARGET_GENES	AUD	0.000238596	0.000973566	0.806399	40	0.910562	brain	TWAS	c3	0.806399	1	ABCA7,BAG6,RPL9,FBXL5,TAPT1,VNN3P,NOP14-AS1,EFEMP2,TPM4,IQCN,SCG5,SNX22,BAZ1A,DAPK3,BRIP1,SOX9-AS1,GAS5,ZDHHC8,SLPI,CHASERR,PDCD6IPP2,MIRLET7BHG,EDEM1,TRHDE-AS1,XXYLT1,ERCC3
CTTGTAT_MIR381	AUD	-0.0041926	0.00272013	0.123238	87	0.79897	brain	TWAS	c3	0.123238	1	KANSL1,PNRC1,GTF2I,PDS5A,ANKRD50,SEPTIN11,TUT4,PDGFC,TLN2,GRM8,LRRC4,PPP4R3B,ANKRD12,NAP1L5,AGPAT3,YTHDF1,KIF1B,NIN,SNRK,ACSL3,TRIM63,EPB41,SLC38A2,RPS6KB1,MED13,SIPA1L2,SEMA3C,SNRNP40,HIPK1,RHOQ,NAMPT,CCNT2,R3HDM1,PRRC2A,ZBTB22,CEBPA,KCTD15,NR5A2,PMP22,PARD6B,RETREG3,EIF4G3,ASXL2,OSBPL3,RNF111,DDX6,KLF12,UBN1,ANKS1B,ANO4,CLIP3,ELOVL7,ZNF770,SLC24A3,WNT5A,WAPL,LZTS2,CARMIL3,SSH2,ACVR2A,SEMA6D,CGGBP1,EPHA3,GAD1,GORASP2,ROCK2,MPHOSPH9,CDK2AP1,SATB1,TBC1D15,RNF144A,PRMT6,RNF2,GFRA1,RAB11FIP2,GAS2
CTTTGCA_MIR527	AUD	5.52E-05	0.00263767	0.983302	105	0.190878	brain	TWAS	c3	0.983302	1	CORO1C,AP1G1,CRISPLD2,WNT3,WIPI2,PLXNA2,NSG1,SEPTIN11,ANTXR2,OTUD4,TBC1D19,TAPT1,DLX3,COL1A1,ZNF800,IMPDH1,PTPRM,ANKRD12,DTNA,SLC35D1,ATP11A,GPR85,OGDH,ZIC1,DSCAM,CHD9,KIF1B,ZCCHC17,PFKFB4,NCKIPSD,DAG1,PRKCA,PAFAH1B2,TCF12,RNF165,IDH3A,MORF4L1,PTGFRN,PBRM1,SFMBT1,CACUL1,PDE7B,RPP14,MIER3,KCNMA1,PNN,PLCB1,MYLK4,COL19A1,ARPC2,RAP1A,FNDC3A,KPNA3,LIMD2,ZNRF2,KPNA4,SPTSSB,ZBTB4,GNPTAB,FYTTD1,SLC35A3,B4GALT2,RNF111,RAP1GAP2,CBX7,KLF12,PTEN,AKIRIN1,PHLDA3,HAP1,PMEPA1,CACNA1E,ARPP19,RAB8B,DAPK2,KCNIP2,CCDC82,RTN2,KIF3B,MAPRE1,ROBO1,ENPP5,SEMA6D,NUDT4,RHOB,DPP10,MKNK1,ADRA2B,FUT4,ULK2,PRC1,SENP7,SREK1IP1,MARCKS,CREB3L2,WDR47,ACTR10,ADD2
CTTTGTA_MIR524	AUD	0.00126239	0.00190616	0.507799	188	0.163327	brain	TWAS	c3	0.507799	1	PCGF2,PPP1R1B,STARD3,ORMDL3,FKBP1A,GALNT7,PCGF3,CRMP1,EIF4E,ATP8A1,LRBA,PTPN13,DYRK1A,APPL2,RBFOX1,SMOC2,HEY2,KAT2B,ITGA3,KCTD13,SORBS2,MTCH1,TSC22D2,SERP1,MIER1,KLHL5,SP1,CBX5,SRSF5,ZIC1,RCE1,SSH3,LRP5,YWHAQ,CDC42,SRSF10,GSPT1,HDAC1,BSDC1,FOXN3,SLC30A7,COL11A1,YPEL2,SP5,SLC25A12,SP3,CDH9,BAZ2B,PPP5C,DACT3,RTL6,EDN3,NUP58,SP4,LINGO1,PPP2R1B,CDO1,PRICKLE1,WASF2,EPB41,ZNF106,PPFIA3,ZNF609,IGDCC4,STAT4,SPTSSA,ADIPOR1,ARHGEF12,RAC1,BBOF1,CILK1,DLG5,ZMIZ1,RIOK1,YY1,DDHD1,SIPA1L2,MXI1,PRKAB1,SOBP,SESN1,SNIP1,PTPRU,CNRIP1,PIP5K1A,TUFT1,GATAD2B,HIPK1,CSDE1,GTDC1,DCAF7,CDC42BPB,TNFAIP2,EIF5,FNBP1L,KPNA4,PDE2A,LTN1,RAB40C,DOCK1,PTPRE,IGSF11,PTPN2,SEH1L,ADAMTS6,ERBIN,QSER1,NR5A2,ING5,SELENOF,LMO4,ARL4A,USP33,NPC1,GIGYF2,ID4,NCOA1,HADHB,ECT2,SKIL,SLC6A6,NACC1,ADAM10,RNF111,ABHD4,CSNK1E,DDX6,LSM14A,ARHGAP33,TNKS2,BTBD7,UNC79,ERCC8,GRID1,GLUD1,SESTD1,CPLX2,DBN1,PEX5,NECAP1,SLC17A6,SORT1,LAMTOR5,LRRC3B,TAB2,SSB,GNAO1,CPNE2,CALU,TEAD1,BTBD10,UQCRFS1,LRRFIP2,ITGA9,LYPD3,KCNN4,LRP1B,IL1A,VAV3,TNKS1BP1,ZFP91,SLC1A3,NUDT4,PARVA,PPP1R16B,RAI14,PRRX1,CCDC91,FRAT1,CDK2AP1,KMT5A,PEX3,IQGAP1,CNPPD1,GOLT1B,RCAN2,KLHL32,PPP1CB,EPHA3,EBF3,TCERG1L,GPR180,ADAMTSL3,SBF2
CUI_GLUCOSE_DEPRIVATION	AUD	0.00208109	0.00367712	0.571423	41	0.595955	brain	TWAS	c2	0.571423	1	EIF2AK3,ZAP70,CXCL2,PPEF2,ART3,CANX,CLGN,CBR3,ANLN,SLC33A1,PDIA3,PDIA4,KDELR2,PDIA6,KCNF1,GFAP,ASNS,FUT1,NDUFB3,GSDME,CCPG1,GFPT1,DNAJB11,PCK2,OCLN,CDK1,CDT1,TGIF1,SARS1
CUI_TCF21_TARGETS_2_UP	AUD	5.51E-05	0.000529713	0.917206	318		brain	TWAS	c2	0.917206	1	MEG3,APEX1,SALL2,EFS,HOMER2,PALM,EXOSC5,PAFAH1B3,XRCC1,RPS9,HSPBP1,ABHD16A,HLA-DMA,ABHD11,ACTB,CLCN2,EVC2,NIPSNAP1,PATZ1,FRAS1,LGI2,ATAD3A,CD38,LYPD6B,PDGFA,PRKAR1B,TACC3,NEURL1,PCDH8,MXD3,ADAMTS2,GLRB,GRWD1,TRPM4,TEAD2,PIH1D1,ALDH16A1,FCGRT,RCN3,POLD1,CLEC11A,CPNE5,MEIS1,MCM3,CENPX,RRP1B,PFKL,SUMO3,COL6A1,COL6A2,POLD2,TBRG4,CCNA2,CPXM1,PRNP,SLIT2,CDCA5,RNASEH2C,BANF1,LRFN4,TGFBI,APCDD1,PIN1,SPC24,TGM2,CA4,ATIC,FN1,IGFBP2,TRAPPC6A,ESR1,RGS17,PLCH1,CADPS2,RTL6,NSL1,VASH2,KNSTRN,TIMM13,CDCA7L,C1orf112,ADAMTS20,SELENOW,TMEM132A,INCENP,PCBP4,ABHD14A,DNAH1,NT5DC2,IGDCC4,SOAT1,UBE2T,FMOD,CCDC80,BOC,CNDP2,DCAKD,IGSF8,SKA3,WFDC2,PLTP,IGSF5,PRIM1,ATP23,BMP4,SIPA1L1,RAD18,YPEL1,GSTT2,SEMA3C,COL8A2,OSCP1,CDCA8,LHFPL2,ARSB,NPHP1,FLYWCH1,CLDN9,TNFAIP6,DGCR6,RANBP1,RPSA,EXOSC8,POSTN,MRPS27,UTP15,TMEM176B,FBLN7,TTL,PAX8,STARD10,RELT,CD276,EPB41L4A,PHGDH,ELP5,RNF227,PPP1R14B,WNT4,CENPK,BOK,DTYMK,BCL7A,KNTC1,CDK2AP1,TCTN2,MIR100HG,MDK,MRTO4,AKR7A2,SNAP91,ZMIZ1,NOC4L,PDLIM4,IPO13,B4GALT2,TET1,PPA1,NKD1,PRMT7,KRT18,CBX5,GXYLT2,UHRF1,SYNE2,NFATC4,CENPV,TYMS,LRRC56,LSP1,NRP2,CFH,FKBP10,CYP1B1,MORN2,RAB17,ANTXR1,FAXC,SGTA,THOP1,GAS2L3,HDAC11,BMPER,TSPAN33,SPON1,RELN,RHEBL1,APBB1,PRDX2,COL1A1,NME1,ECHDC2,RBP1,CLSTN2,SPSB4,PAMR1,CCDC88C,FBLN5,SRD5A1,ADCY2,TMEM97,UNC119,CAD,CDCA3,EMG1,LGALS1,ANKRD54,KCNK5,GUK1,RHOU,HMGXB4,CFTR,TMEM231,BRI3BP,LAMA2,CDK1,SERPINF1,CDH6,CYBA,CDT1,APRT,HELLS,ALDH18A1,SLC38A1,COLEC11,GREB1,MAP3K21,CCND2,ELAPOR1,PGAP2,PTTG1,SKP2,PTN,ECM1,NUF2,CMC2,SMCHD1
CUI_TCF21_TARGETS_DN	AUD	-0.00761975	0.00514279	0.138436	31	0.363933	brain	TWAS	c2	0.138436	1	MAPT,EGF,ART3,FAM241A,PARP4,PDE10A,CD55,SERPINB6,SLC12A2,RASSF10,ADAMTS5,PTPRVP,LRRFIP1,HSPA1B,SH3BGRL2,GALC,SEMA3E,MERTK,CLIC5,TSPAN2,PTGER4
CUI_TCF21_TARGETS_UP	AUD	-0.0013848	0.00440205	0.75308	30	0.371901	brain	TWAS	c2	0.75308	1	MEG3,HOMER2,IGFBP2,IGDCC4,CLDN9,FAP,STARD10,PHGDH,MDK,COL8A2,COL6A1,COL6A2,CFH,VCAN,HDAC11,SERPINF1,CDH6,CCND2,RBP1,PTN
CYCLIN_D1_KE_.V1_UP	AUD	-0.000503494	0.000897381	0.57475	162	0.967806	brain	TWAS	c6	0.57475	1	INPP5A,CYP2E1,PCGF2,MED24,PTPRH,ZNF787,TPTEP1,CDK6,CTBP1,CDS1,DRD5,PLOD1,CCKAR,HGFAC,ARL3,CASP3,NEK3,POLD1,ST3GAL4,DTNA,SLC35D1,ABLIM1,PFKL,COL18A1,COASY,ZIC1,DGKD,FGFR4,PDE4C,SLC38A3,GNAI2,MAD1L1,TRIM25,CA4,APOC1,PPP5C,COX17,TCF12,PPP3CB,CD52,KCTD2,TSC2,DNASE1,FOXK2,COX7A1,GLB1,MPHOSPH6,PPM1F,GGT5,ASNS,COL5A2,DCAF7,DYRK4,LTBR,SNRPC,AXIN1,PRRC2A,HSPA1B,EIF5A,HSPG2,KCNAB2,HTR6,FSHR,CGREF1,SNX17,TTLL12,PIGC,SUPT5H,SCAP,IFITM1,RASSF7,MASP1,PKN1,TNNT2,THY1,FHL2,THOP1,POLR2C,MMP15,LMF2,SMTN,MARK3,KLC1,REEP5,DAP,MTREX,SLN,CHRNA5,FAM3C,ADRA2B,BRF1,MAT1A,LPIN2,ALDH3A2,MAN2A2,SNRPB2,CARS1
CYCLIN_D1_UP.V1_DN	AUD	0.00059881	0.000911648	0.511281	130	0.707267	brain	TWAS	c6	0.511281	1	PARG,SART3,UNG,LILRB4,CFB,HLA-DRA,EPHA1,ACKR3,MYL5,GUCY2C,CCNG2,TXLNA,HPCA,PSEN2,ACAA2,RBMS2,RYK,ITGA3,WTAP,S100A4,PBXIP1,PDCD2,GCK,NNT,MYO1F,ZNF266,ROS1,MATK,ERCC4,PAFAH1B2,BBC3,SULT2B1,GYS1,NEDD4,CUL7,MPI,HPS1,BTN2A1,GAL,SSTR1,EML1,PVALB,CBLN1,RLBP1,KIAA0040,AP3B1,ARNT,MOK,PEPD,UCP2,CASP9,NELL1,KRT5,VAMP2,DNAJB4,SNAPC1,MYO1C,CAPG,GNAZ,CAV1,MYL9,ALOX5,SPTLC2,WWOX,NOS1,BRCA2,N4BP2L2-IT2,MLC1,SMPD1,PMS2P11,ACAA1,HERC1,RNASE4,RNASE6,IL1A,CLP1,MFAP3,ANK3,LAMB1,GNS,DELE1,UMPS,HTR1A,TNNT3,CAMK4,HDAC2,PRKCQ,PDYN,CYP24A1,MRE11
CYCLIN_D1_UP.V1_UP	AUD	-0.000137141	0.000672248	0.838351	121		brain	TWAS	c6	0.838351	1	CHRNA5,RASGRF1,PCGF2,MYT1,DRD5,NSG1,PLOD1,CCKAR,CASP3,NEK3,SGCA,ST3GAL4,BIN1,ABLIM1,SUPT5H,FCGBP,NAA80,MAD1L1,TRIM25,CA4,COX17,TAGLN,PCSK7,PPP5C,CD52,RPS6KA1,OPRD1,FDXR,GTF2H4,PRRC2A,HSPA1B,GLB1,GGT5,HAGH,TSC2,COL4A2,DCAF7,DYRK4,LTBR,PDE2A,TAP1,SNRPC,AXIN1,MSLN,EIF5A,HSPG2,KIAA1549L,KCNAB2,EMC1,HTR6,FSHR,SLC19A1,S100B,CGREF1,PDE1B,TTLL12,SCAP,ATP4A,IFITM1,RASSF7,CHGA,MASP1,THY1,FHL2,SMTN,WNT10B,MARK3,KSR1,REEP5,PTPN21,SLN,ADRA2B,GALNS,MAT1A,RCVRN,ALDH3A2,RGR
CYTAGCAAY_UNKNOWN	AUD	0.000133945	0.000913779	0.883461	125	0.311949	brain	TWAS	c3	0.883461	1	PRDM4,USP30,SALL2,GOLGA2P7,TPGS1,COQ8B,GRIK5,XRCC1,SDCBP2,NME5,SRP72,LINC00649,IQCA1,PRKN,PACRG,CCNG2,DYNLL1,MXD4,PYGB,PRRG2,MED25,JOSD2,HMGCS1,TOM1L2,DRC3,ALMS1,DCTN1,RASGEF1A,HSPBP1,LINS1,CEP164,STRN4,FKRP,ACBD3,CBX6,POLR3H,TRERF1,MRPL10,LRRC46,EIF2S1,CFAP69,PPP1R32,AP1M1,RGS6,DNAL1,KCNMA1,DIS3L2,ITGB8,PNKD,GRIK2,NEDD9,SEC14L1,HSPG2,PASK,PPP1R7,EFNB3,ARL4A,NPR3,DNAJB4,PIK3R4,CUX1,HRAS,LRRC56,MGST3,AKAP13,ODAD4,LRP2,FKBPL,C2orf73,DNAH7,ARMC3,CCDC65,TPPP3,FAM53B,ZNF365,MARK3,NEDD8,GMPR2,CPD,SLC25A3,KIF3B,SPATA7,PDE1A,CCDC81,KIF6,FILIP1,DZANK1,POLR3F,PDE6C,TBC1D16
DACOSTA_ERCC3_ALLELE_XPCS_VS_TTD_DN	AUD	-0.008241	0.00559619	0.140856	24	0.156911	brain	TWAS	c2	0.140856	1	CLCN6,ROR1,STAMBP,BMP4,MAP2K5,SSBP2,VCAN,CAND2,PPP2R3A,HMOX1,IRF5,PLPP3,DOK5,LPXN,PTN,SYNM,SERPINB2
DACOSTA_UV_RESPONSE_VIA_ERCC3_COMMON_DN	AUD	0.000469161	0.00085567	0.583488	264	0.0278531	brain	TWAS	c2	0.583488	1	PARG,PHLPP2,USP13,ORC5,EGFR,TRRAP,PDS5A,CENPE,AFAP1,EIF4E,FGF5,HNRNPDL,AFF1,PKD2,XPO1,EHBP1,RBPJ,DOP1B,DYRK1A,FAT1,CDC42BPA,WASHC4,NUAK1,CLOCK,CEP135,TRIM2,GINS1,SLK,THBS2,TUT4,DCUN1D4,GLRB,TOPBP1,RYK,PPP2R3A,NCK1,FGF2,MTCL1,ARHGEF7,TUBGCP3,TRAM2,KIF20B,PTPRA,CDS2,JARID2,CAP2,ARHGAP12,USP32P2,ASAP2,CHD9,FTO,MAP4K5,FERMT2,FARS2,RBM6,FOXN3,ZNF148,FILIP1L,PRKCA,HELZ,BPTF,PARN,TRIM37,BARD1,UBE2G1,USP6,GSK3B,PKP4,BAZ2B,MKLN1,NEDD4,TCF12,ADAM10,PJA2,MAN2A1,SERPINE1,CUX1,ADSL,BUB1B,UBR2,NPEPPS,ACSL3,HIVEP1,PPP3CB,INPP5F,IBTK,MYO1B,BAZ1A,SOCS5,MSH2,STRN3,MGLL,WNT5A,TASOR,FLNB,ZHX3,PMM2,NFYC,MED13,HMGXB4,RBFOX2,FOXK2,CLASP2,NMT2,FAM171A1,SPECC1L,KIF14,CAMSAP2,SEMA3C,LHFPL2,HOMER1,CHSY1,PAWR,COL5A2,PMS1,MAP1B,ASCC3,KDM5A,MGAT5,R3HDM1,STK39,CERS6,PPP2R5C,MOK,MARK3,TRIP12,GIGYF2,RB1,FNDC3A,KPNA3,EVI5,FNBP1L,BCAR3,ARHGAP29,F3,ANKS1A,TRAK1,NREP,SEC14L1,SEPTIN9,PTPN2,FCHSD2,RAB6A,C2CD3,UVRAG,CLIP1,CEMIP,BRCA1,DNMBP,ZMIZ1,EIF4G3,TRAPPC8,ENC1,NEK7,CASP8,TIAM1,CNOT2,CCDC93,OPA1,ATP13A3,PPFIA1,PIBF1,MAP2K1,SLC4A7,C2CD2,ADARB1,ZNF638,RASA1,DNAJC13,KAT6B,PDE8A,STARD13,TAB2,LRPPRC,PPM1B,FUT8,MAPK6,ATP11B,AGAP1,PIP4K2A,NUMB,UTP18,MICAL3,PTPN12,GOLGA4,CTBP2,LARS2,ARID5B,GTF2F2,OSBPL8,ZDHHC17,MTREX,KIF2A,ROCK2,ZNF292,PTPRK,CDK17,CRADD,TP53BP2,NVL,FBXL7,MDN1,PIK3C3,NCOA1,REV3L,FYN,TRIM33,NR3C1,DENND5A,IPO7,SWAP70,ANKMY2,SNX13,WDR7,PEX3,C2CD5,CD2AP,CREB3L2,SMCHD1,ATR,U2SURP,WASF3,GMPS,UPF2,CCSER2,WAPL
DACOSTA_UV_RESPONSE_VIA_ERCC3_COMMON_UP	AUD	-0.00291414	0.00346137	0.399841	57	0.677546	brain	TWAS	c2	0.399841	1	HLA-F,HLA-E,MICB,BRD2,PNRC1,EFNA1,CBR1,PCNA,CLK3,TPBG,TMEM109,TFAM,ACOT2,ACYP1,HEXIM1,GPRC5B,RNF103,ZNF263,ERCC5,SELENOW,RGS2,KCNJ4,FAM8A1,LIN37,HRAS,CLTB,NSUN5P2,CEP68,ACAA1,SLC30A3,TP53I3,RHOB,GNS,RFC5
DACOSTA_UV_RESPONSE_VIA_ERCC3_TTD_DN	AUD	-0.00247481	0.00344804	0.472915	59	0.486815	brain	TWAS	c2	0.472915	1	DOCK9,CDC42BPA,TMEM131L,ROR1,ARAP2,TSC22D2,MAD1L1,GPR176,BICD1,WDR37,SFMBT1,MALT1,SKAP2,MIA2,MSH3,NALF1,WDHD1,FAM168A,DST,PCNT,BTAF1,PLCE1,AMPH,LRP6,SGMS1,GALK2,ACVR2A,SYNJ2,PLPP3,PTPRM,MPHOSPH9,TRIM24,UST,NECTIN3,PHF14,DOCK4,ACAP2,SERPINB2,CREB5,GSE1
DACOSTA_UV_RESPONSE_VIA_ERCC3_TTD_UP	AUD	-9.33E-06	0.000979763	0.992403	35	0.523593	brain	TWAS	c2	0.992403	1	BSG,BUD23,COX6A1,PLD3,ERBB2,CAVIN1,PDLIM7,PVR,ERCC2,STX16,EPHX1,THBS1,RPUSD2,GLS,STAT1,TRIM25,GCH1,SMARCD2,MRPL28,BAK1,PLCB3,STK25,MDK,TNFSF13,MPDU1,PPIF,AMACR,GALK1,TLE5,ADO,MVD
DACOSTA_UV_RESPONSE_VIA_ERCC3_UP	AUD	0.000178113	0.000481525	0.711462	195		brain	TWAS	c2	0.711462	1	SMIM10L1,BSG,BTBD2,PLD3,RABAC1,PAFAH1B3,MBOAT7,FKBP1A,PDLIM7,SQSTM1,HLA-F,HLA-G,HLA-A,HLA-J,HLA-E,MICB,BRD2,BAK1,PNRC1,BUD23,NSUN5P1,ABCF3,CLCN2,CCNG2,TRIAP1,ZNF330,CASP3,SLC25A4,BOLA2,RNF40,S100A13,EFNA1,CBR3,IFIT1,PCNA,PSMD8,ERBB2,CNP,PSMC3IP,MED6,TM7SF2,BRMS1,RAD9A,GSTP1,NDUFV1,TCIRG1,SHMT1,CLTB,NCLN,PVR,ERCC2,ERCC1,DMPK,STX16,EPHX1,ZKSCAN1,ZNHIT1,THBS1,RPUSD2,CCND3,MEA1,CDO1,CLK3,TPBG,TMEM109,FADS1,ABHD14A,OAZ2,PLEKHO2,GLS,TFAM,FDXR,CYB5R1,SULT1A2,RAB8A,ACOT2,ACYP1,SMARCD3,DUSP3,HEXIM1,PPIE,GPRC5B,MAT2A,RNF103,SAP18,ADA,PLTP,TRIM25,TMX4,TUBB2A,ASL,DDT,GSTT2,GSTT1,GCH1,PAQR4,PKMYT1,ZNF263,TEX30,ITM2B,TRIM13,TYK2,TMED1,EPOR,SELENOW,MRPL28,PLCB3,STK25,THAP3,CDKN2C,CZIB,MDK,PSMC3,POLR2A,TNFSF13,MPDU1,PPIF,AMACR,PSMB10,TERF2,HSPA2,TST,GCAT,KCNJ4,NPTXR,FAM8A1,SNHG29,ERGIC3,LIN37,TYMS,IFITM2,MRPL23,UROS,GLUD1,GDI2,CYP1B1,CEP68,SMPDL3A,LMF2,SMPD1,ACAA1,ADO,SLC30A3,E2F1,PNP,OGFR,MFAP3,ESS2,TP53I3,RHOB,MVD,CDT1,RPN1,FRAT2,IDH2,PHLDA2,CREG1,TRIM21,NCBP2,SYNM
DACOSTA_UV_RESPONSE_VIA_ERCC3_XPCS_DN	AUD	3.54E-06	0.00424154	0.999334	52	0.407045	brain	TWAS	c2	0.999334	1	PDLIM5,NFKB1,DOCK9,PCCA,TMEM131L,CENPC,ARAP2,TSC22D2,DKK1,SLIT2,SOS2,MYO9B,RANBP2,SLC25A12,BICD1,GRK5,WDR37,SFMBT1,ATP8B1,MALT1,ADCY9,NALF1,FAM168A,DST,PCNT,TMCC1,ATP2C1,AGFG1,BMPR1A,PTEN,PTX3,BTRC,CDH2,TGFBR3,DLEU2,PLCE1,MPHOSPH9,NECTIN3,PHF14,DOCK4,ACAP2,DLG1,IGF1R,GSE1
DACOSTA_UV_RESPONSE_VIA_ERCC3_XPCS_UP	AUD	-0.000109182	0.000986656	0.911887	19	0.57596	brain	TWAS	c2	0.911887	1	BUD23,COX6A1,CASP3,MED6,RAD9A,ZKSCAN1,GLS,GSTT2,CCNT2,RPUSD2,TERF2,ADO,FRAT2
DAIRKEE_CANCER_PRONE_RESPONSE_BPA_E2	AUD	-0.00223036	0.00334021	0.504306	64	0.0617617	brain	TWAS	c2	0.504306	1	USP10,TNNT1,HMGB2,EIF2B5,EIF4E,NPNT,PTP4A2,HPCA,ACAA2,SGCA,TCP1,IFRD1,POLD2,EIF4B,ACTN3,BARD1,GSK3B,LBR,ENAH,KPNB1,EIF2S1,HSPB2,NCAM1,HMGN2,NEIL1,RPL29,TKT,ATP5MC3,DDX39A,TMEM38A,TNNC2,CHAF1A,RPL36,PDPK1,PKMYT1,XIRP1,COX8A,C1QTNF3,KHSRP,EBNA1BP2,ATF4,FBXO17,FBL,RPL4,TTN,NOP16,POLR2C,HDAC11,MX2,TPM1,FBXL22,S100A4,UQCRH,MKNK1,SEC61A1,EPRS1,RFC5,CTPS1,IGF1R
DAIRKEE_CANCER_PRONE_RESPONSE_E2	AUD	0.00176421	0.00611797	0.773067	25	0.748192	brain	TWAS	c2	0.773067	1	PDK2,ERCC2,EML2,IDH3A,ACTC1,TNNT2,PPFIA4,ATP2B4,TSC2,SGCG,RYR1,APLNR,LDB3,DUT,DAAM2,ATP2A1,RFTN1,ABCC4
DANG_MYC_TARGETS_DN	AUD	-0.00468434	0.00572728	0.413414	19	0.672536	brain	TWAS	c2	0.413414	1	ERBB2,ACP5,SERPINE1,VHL,PTPN1,LAMC1,ALDH9A1,HMOX1,ITGB1,SFXN3,GTF2H2,DLEU2
DANG_MYC_TARGETS_UP	AUD	0.000230802	0.000947114	0.807471	88	0.600833	brain	TWAS	c2	0.807471	1	RPS17,RPS19,RPL9,UCHL1,PPAT,EIF4E,TERT,FASN,PSMB1,CSTB,POLD2,PPIA,EIF4B,PCNA,SHMT1,DDX18,DBI,CDC25A,MGST1,RPL13,MTHFD1,EIF2S1,PRDX3,DPY30,GNL3,DDX5,MSH2,EIF3C,BCAT1,PSMG1,AKAP1,NCL,PTMA,RCC1,NAP1L1,EXOSC8,RPS13,MRTO4,RIOX2,RPS5,DDX10,PINK1,MAT2A,RPL3,TYMS,CEBPZ,SRSF7,RPS6KA2,HSPD1,YBX3,CCKBR,RPL27A,NME1,NME2,CTSC,CAD,LTA4H,SLC25A3,E2F1,APEX1,CCT5,MIR155HG,PREP,EMP1,CCND2,GAPDH
DANG_REGULATED_BY_MYC_DN	AUD	0.000111457	0.000664273	0.866751	180		brain	TWAS	c2	0.866751	1	GPC1,PDLIM7,CANX,IER3,VARS1,CFB,BRD2,FZD1,PLAC8,ALB,TCN2,CCNG2,GCN1,RPS12,WFS1,PERP,FAS,IFIT1,CASP3,ACSL1,MAPK3,SNCA,CSTB,AKT2,ERBB2,ANXA6,GM2A,SPARC,ACP5,MAN2B1,MLF2,A2M,TIMP2,GAA,FOXN3,ROCK1,LIMS1,FN1,VAMP3,SLC2A5,LYZ,PLA1A,FSTL1,SERPINE1,THBS1,CHP1,CRYAB,NCAM1,NUCB1,FCGRT,GLT8D1,MYO1B,DDX5,VHL,LOX,NPC2,ARHGEF7,CAST,ARF4,NMT1,PPIE,DDIT3,SCPEP1,SERPINB1,JPH2,SERINC3,SLC11A1,PTPRN,KIF14,SCAMP1,IMPACT,TCHH,ARVCF,UBE2L3,POSTN,B3GALT1,F2R,PTPN1,AQP1,TRIP12,CYFIP2,SUCLA2,ITM2B,RB1,DLEU2,HBEGF,NPRL3,AKAP12,SP3,PMP22,DDB2,LAMC1,MAGI2,RPS23,NXN,MYO1C,PHLDB1,THY1,CAV1,GLYR1,IRF7,CD151,ALDH9A1,TSPO,RABIF,POM121,ISCU,ARHGAP25,HMOX1,ITGB1,MT1A,CAVIN3,TPM1,FBLN5,SFXN3,CTBS,IRAG2,CPD,CDH2,SLC2A2,PLD1,MTREX,GTF2H2,F3,LXN,CASP1,AKT1,PRLR,PAK2
DANG_REGULATED_BY_MYC_UP	AUD	0.00417752	0.00423425	0.323838	37	0.556235	brain	TWAS	c2	0.323838	1	TIMM23B,UCHL1,TERT,ZNF330,SLC25A4,SHMT1,TDP1,ZNF239,FEZ2,WDR12,SERPINE1,RUVBL2,SLC6A1,ZNF532,TCF3,THOP1,HOMER1,TBL3,SYNGR1,TYMS,SRSF7,SFXN1,VRK1,SNRPD2,SLC25A3,SLC20A1,SMN1,UMPS,TXNL4A,WDR3,SRPK1,SLC7A5
DARWICHE_PAPILLOMA_RISK_HIGH_UP	AUD	-0.00144244	0.00231483	0.533198	99	0.418704	brain	TWAS	c2	0.533198	1	AXL,TMEM248,RHOH,QDPR,DRD5,DYNLL1,SSU72,TP73,GSK3B,FAM162A,SELENOT,GSTA1,ACAN,PFKL,SUN1,EXT2,SPNS3,CXCL16,PMEPA1,STX16,BATF3,ENAH,PPIC,HOMER3,NCAN,PGAM1,HEXA,NEK4,CRELD1,VHL,CHI3L1,NRSN1,SLPI,WFDC2,SDR9C7,NCL,SNHG3,SNHG9,GCLM,TNFRSF25,CHPT1,RYR1,JAG1,SUCLG2,S100A9,S100A8,SAMHD1,IFITM3,GDF5,ESD,HBS1L,TGFA,PDCD5,EML4,CACNA1E,HSPD1,ART5,HBE1,BID,LTB4R,RNASE2,RAB2B,SMIM8,FES,ELAPOR1,CAMK4
DARWICHE_PAPILLOMA_RISK_LOW_UP	AUD	-0.0018792	0.00221977	0.397232	105	0.795049	brain	TWAS	c2	0.397232	1	AXL,TMEM248,RHOH,QDPR,SMIM11,DRD5,DYNLL1,SSU72,TP73,LRRC58,FAM162A,CENPC,SELENOT,TCP1,GSTA1,ACAN,PFKL,COL20A1,PDXDC1,MRPL19,EXT2,LMOD2,PMEPA1,STX16,ENAH,DYNLT2B,PPIC,HOMER3,AFF3,PGAM1,HEXA,NEK4,INAVA,CHI3L1,SIGLEC5,YWHAB,SLPI,WFDC2,SDR9C7,ARMC9,NCL,SNHG3,SPNS3,SNHG9,SPC24,GCLM,EIF5A,TNFRSF25,CHPT1,RYR1,SAR1A,JAG1,SUCLG2,S100A9,S100A8,IFITM3,TCTE1,GDF5,ESD,HBS1L,TGFA,PDCD5,CACNA1E,HSPD1,TRPC6,ART5,HBE1,ATP6V0D1,LTB4R,SPAG5,RNASE2,TUBA8,ACAD9,FES,CAMK4,SCN1B,AKR1C3,COX5B
DARWICHE_SKIN_TUMOR_PROMOTER_DN	AUD	0.00228227	0.00210916	0.279218	126	0.127025	brain	TWAS	c2	0.279218	1	FAM178B,BAG6,GTF2I,CDS1,SMIM11,LYAR,CCNI,PUS10,LRRC58,FAM162A,CP,SELENOT,COQ8A,CENPC,TMEM144,QPRT,PYGO2,GSTA1,TTC9,GID8,COL20A1,POLI,DCTN1,MRPL19,PDXDC1,RPAIN,LMOD2,TSC22D4,TSSK6,AFF3,ACSBG1,BEST1,HEXA,ABHD14B,NEK4,VHL,SIGLEC5,NIT1,ARMC9,INAVA,ASNS,SPC24,GCLM,TYRO3,TREM2,PEPD,SCN1B,EIF5A,RSPO1,DENR,OGFOD2,TNFRSF25,SLC39A13,SAR1A,DIP2A,ANKEF1,JAG1,SUCLG2,SAMHD1,GSTZ1,TCTE1,ZNF787,GDF5,PACSIN2,RNF26,PMEPA1,MED17,HSPD1,TRPC6,BID,TUBA8,LGMN,SPAG5,RNASE2,CHCHD5,SMIM8,AKIRIN2,MEOX2,ACTA1,BRF1,ZNF493,SWAP70,ACAD9,CCT6B,ZNF830,FES,ELAPOR1,CAMK4,MAPK8IP3,AKR1C3
DARWICHE_SKIN_TUMOR_PROMOTER_UP	AUD	0.00129422	0.00238905	0.588004	92	0.582795	brain	TWAS	c2	0.588004	1	LTBP4,AXL,TMEM248,RHOH,PLAC8,QDPR,DRD5,SPP1,DYNLL1,SOD3,SSU72,TP73,TCP1,ACAN,PFKL,SUN1,EXT2,SPNS3,CXCL16,LYZ,GSK3B,STX16,BATF3,PATJ,ENAH,APOD,DYNLT2B,PPIC,HOMER3,NCAN,PAQR7,SNHG3,PGAM1,CRELD1,CHI3L1,NRSN1,YWHAB,SLPI,WFDC2,SDR9C7,NCL,SNHG9,CHP1,ARAP1,CHPT1,RYR1,MAP2K5,NPTXR,S100A9,S100A8,IFITM3,ESD,HBS1L,TGFA,PDCD5,EML4,CACNA1E,MAP1LC3A,ART5,HBE1,ATP6V0D1,LTB4R,MAN2A2,NUF2
DARWICHE_SQUAMOUS_CELL_CARCINOMA_UP	AUD	-0.000292803	0.0022415	0.89607	104	0.257565	brain	TWAS	c2	0.89607	1	LTBP4,AXL,TMEM248,RHOH,PLAC8,QDPR,DRD5,SPP1,DYNLL1,SOD3,GSK3B,FAM162A,TCP1,GSTA1,ACAN,PFKL,CDC42EP2,SUN1,EXT2,SPNS3,CXCL16,LYZ,PMEPA1,STX16,ENAH,PPIC,NCAN,BEST1,PGAM1,HEXA,NEK4,CRELD1,VHL,CHI3L1,NRSN1,YWHAB,SLPI,WFDC2,SDR9C7,NCL,SNHG3,SNHG9,GCLM,CHP1,ARAP1,CHPT1,RYR1,MAP2K5,JAG1,RPS6KA4,SUCLG2,S100A9,S100A8,SAMHD1,IFITM3,GDF5,ESD,HBS1L,TGFA,PDCD5,CACNA1E,HSPD1,BID,RNASE2,RAB2B,HBE1,SMIM8,FES,MAN2A2,ELAPOR1,CAMK4
DASU_IL6_SIGNALING_SCAR_UP	AUD	-0.00108742	0.0044644	0.80756	28	0.246177	brain	TWAS	c2	0.80756	1	LTBP1,FCHO1,CDC25B,NT5E,MOXD1,ADCY9,MGRN1,PPL,PKIG,AGRN,LARP1,TMEM158,MYO1D,ACAP2
DASU_IL6_SIGNALING_UP	AUD	0.00157066	0.00386065	0.684127	34	0.309858	brain	TWAS	c2	0.684127	1	HLA-F,IER3,FASN,PDPN,COL16A1,FCHO1,CDC25B,HTRA1,MGRN1,NAGPA,MAP2K2,TNFAIP6,TAPBP,VEGFB,TFAP2C,PLA2G4C,COL6A1,AGRN,TRIM16,TMEM158,KHSRP,SERPINB2,NMB
DAUER_STAT3_TARGETS_DN	AUD	0.00094076	0.00477859	0.84393	32	0.861508	brain	TWAS	c2	0.84393	1	LAP3,HPGD,HERC6,TLR3,IFIT1,DDX60,STAT1,TRANK1,HEXIM1,OAS3,GRB14,DNAJB4,IFI44,IFIH1,SP110,ISG15,IFITM1,IRF7,TRIM22,TRIM5,HSPA1B,MX1,BCL2L13,ATP5MJ,TMEM97,PRPF4B
DAUER_STAT3_TARGETS_UP	AUD	0.00145268	0.00547121	0.790614	25	0.217628	brain	TWAS	c2	0.790614	1	GFPT2,EFNA1,THBS1,FLNB,AGT,LDLR,AKAP12,NPC1,PLIN3,KLF11,SLC4A7,SLC2A14,IGFBP1,PLA2G6,FEM1C,PLPP3
DAVICIONI_MOLECULAR_ARMS_VS_ERMS_DN	AUD	0.000430133	0.00251255	0.864071	103	0.288049	brain	TWAS	c2	0.864071	1	EGFR,FAT4,PLBD1,PTPN13,TRIP10,TRIB2,CACNA1G,CRABP2,INPP4B,ERBB2,P3H4,ZIC1,CYP26B1,NRXN2,EHD1,EFEMP2,SEMA3B,NNAT,TMEM45A,CPM,HIF3A,EPHB4,STEAP1,TPBG,GLT8D2,PRR16,SNCAIP,BMP4,PVALB,CRTAP,SOBP,FBN2,OLFML3,COL5A2,FBLN1,ITM2C,TNFRSF1A,P3H3,RHBDF1,DENND2A,PMP22,MMP2,ARL4A,GAREM1,ADA,TSPAN9,TSKU,PTH1R,COLEC12,SIGIRR,TRIL,LTBP4,IER2,ADGRE5,ASAP3,AMPD2,GSTM1,TSSC4,SMCO4,FZD7,NUAK1,FKBP11,CTDSPL,NYNRIN,KHNYN,PTN,ARHGEF40,KCTD12,PLK2,SLC43A3,LAMA2,SLC1A3,PARVA,PLPP3,AKIP1,SOSTDC1,C1orf54,WLS,PTGER4,GAS2
DAVICIONI_MOLECULAR_ARMS_VS_ERMS_UP	AUD	4.91E-05	0.000645605	0.939351	265		brain	TWAS	c2	0.939351	1	ECHS1,WARS1,GGNBP2,LSP1P5,MDC1,DDR1,POR,CDK14,ZNF248,CRMP1,OLIG2,SLC46A3,SLC30A9,FBXL5,QDPR,GOT2,SEL1L3,RBPJ,SMARCA5,DOCK9,PARP1,PSEN2,TMEM131L,TBC1D9,ZNF330,CLCN3,ARL3,OLFML2B,LIPG,THUMPD1,ERI2,TSC22D2,GYPC,PITRM1,KCNN3,COQ9,NTRK3,DET1,CDS2,JARID2,MYLIP,NNT,FGFR4,AKTIP,FTO,KIF1B,NKAIN1,SOS2,TSPYL4,S1PR1,PRKAR2B,NRCAM,BMERB1,TEX14,TRIM37,MREG,RAP1GAP2,TRPV1,ENO3,WSCD1,CCP110,EDN3,UBR2,DLK2,NPEPPS,DTWD1,GABPB1-IT1,MAPK6,ARPP19,GMIP,GREM1,DIXDC1,CYB561,TEX2,EFHD2,TAGLN3,AMZ2,MLH3,ACYP1,FLVCR2,FAN1,ABAT,PTBP2,STX7,FBXO9,B3GAT1,SCAMP1,DHFR,TBCD,COX7A1,SPINT2,CLASP2,MARCHF3,SLC27A6,TBCA,PGBD5,DISC1,PCSK6,CUL3,SAMD4A,TMEM260,AP5M1,ASCC3,ZNF91,SNAI1,FGFR2,HSBP1,DIPK1A,MMUT,ASRGL1,ANKS1A,ELOVL2,CHST8,TMEM120B,CLIP1,CDK2AP1,NELL1,HDAC5,DNMBP,SH3GLB1,LMO4,WASHC3,IQCG,BBIP1,SHOC2,ADRA2A,MAGI2,NPC1,CEP104,PTPRF,SGPL1,MXRA7,COL18A1,PCNT,PRMT2,C14orf132,PKP4,CDH3,ADAM10,MINDY2,RNF111,SYNE2,MAP1LC3B,SYN2,SUN2,MET,TTC19,ARHGEF4,ZNF43,ROGDI,RASSF4,ABCG1,WWOX,HERC2,SLC24A3,NET1,COBL,CDC42EP3,CEP68,ARHGAP25,HSF2,SMPDL3A,BCL2L13,LRRFIP2,SGMS1,OAT,CTBP2,PIGN,PSME1,EMC9,MYO18A,CPD,GOSR1,HMGN4,NF1,JAKMIP2,TRIM36,SESN1,MICAL1,ADK,VIPR2,TULP4,NCOA1,CRIP2,RRAGD,ARHGAP26,POPDC3,RGS17,PEBP1,KATNIP,NHLH1,RBM8A,TOM1L1
DAVICIONI_PAX_FOXO1_SIGNATURE_IN_ARMS_DN	AUD	-0.00535813	0.00904599	0.553636	17	0.394827	brain	TWAS	c2	0.553636	1	TRIB2,MOXD1,TNNC2,NAP1L1,OLFML3,RGS2,TRIL,IGFBP3,PLK2,ATP2A1,GAS2
DAVICIONI_PAX_FOXO1_SIGNATURE_IN_ARMS_UP	AUD	5.69E-05	0.00412931	0.989007	43	0.888445	brain	TWAS	c2	0.989007	1	MEG3,LSP1P5,ACKR3,PSEN2,TBC1D9,KCNN3,TRAM2,FGFR4,PRKAR2B,NRCAM,PRKCA,TNS3,INPP1,ABAT,MYCN,KCNS3,TMX4,MARCHF3,CD9,PPP1R14B,NELL1,HDAC5,ADAM10,MAP1LC3B,MET,COL18A1,VWA5A,MYO18A,JAKMIP2,WSB2,SKP2
DAVICIONI_RHABDOMYOSARCOMA_PAX_FOXO1_FUSION_UP	AUD	-0.00424712	0.00366155	0.24608	47	0.745232	brain	TWAS	c2	0.24608	1	MEG3,FGGY,ACKR3,ITPKB,TBC1D9,DIPK1A,RWDD3,ACAT2,FGFR4,PRKAR2B,NRCAM,NTAN1,MYCN,CYRIA,PDGFD,ABAT,CARHSP1,TMX4,THEMIS2,CD9,PPP1R14B,NELL1,HDAC5,GAREM1,ADAM10,MET,MMD,NUP93,VWA5A,MYO18A,JAKMIP2,VAV3,FAM3C,SKP2
DAVICIONI_TARGETS_OF_PAX_FOXO1_FUSIONS_DN	AUD	-0.00185537	0.00405684	0.647424	51	0.509979	brain	TWAS	c2	0.647424	1	SPARCL1,TRIB2,GLRX,EDN3,TBC1D8,ACTC1,PPFIA4,ATP2B4,C3orf52,MOXD1,REEP1,TNNC2,MAP3K9,NAP1L1,NEB,OLFML3,EXPH5,RGS2,TRIL,RUBCNL,TTN,COBL,FKBP10,KLHL41,IGFBP3,TNIK,KCTD12,PLK2,MICAL2,WDR7,COL11A1,GREM2,ATP2A1,GAS2
DAVICIONI_TARGETS_OF_PAX_FOXO1_FUSIONS_UP	AUD	-0.000471513	0.000886675	0.594881	180	0.627554	brain	TWAS	c2	0.594881	1	VSTM4,NCOA4,MEG3,FGGY,LSP1P5,FZD1,LRPAP1,STK32B,ACKR3,SUPT3H,ITPKB,PSEN2,WBP1L,PCCA,JAK1,LEPROT,PDGFC,TXNDC15,LTBP1,DIPK1A,ARHGAP29,RWDD3,ACAT2,DKK1,S100A13,KCNN3,TRAM2,UGP2,SERTAD2,PLSCR1,DPY19L1,FGFR4,M6PR,PRKAR2B,NRCAM,TPM4,DDA1,PRKCA,NTAN1,GAD1,CYBRD1,THBS1,MYCN,CYRIA,TNS3,TPBG,INPP1,SC5D,PDGFD,MAP3K5,ABAT,CARHSP1,KCNS3,CAP1,ST3GAL5,SDC4,CTSA,TMX4,BMP4,MYH9,CARD10,CSNK1E,THEMIS2,PTPRU,FXYD5,MARCHF3,FBN2,ECM1,S100A10,SERPINE2,CUL3,PXDN,ADAM19,ITM2B,CCND2,CD9,PPP1R14B,AKAP12,NELL1,DENND2A,HDAC5,CAMK2N1,GAREM1,ADAMTS5,COL18A1,COL6A2,GSDME,ADAM10,MAP1LC3B,CAV2,CAV1,MET,NRP2,IL27RA,MMD,NUP93,LRRC17,CTSC,SCN3B,VWA5A,MAP4K4,DDAH1,RHOBTB1,ARID5B,MYO18A,SPDL1,JAKMIP2,AACS,VAV3,GALNT10,PLXNC1,ELK3,DTX4,CLMN,RHOB,FAM3C,PRRX1,MYOF,NR3C1,CDH4,GRK3,HEBP1,EMP1,TGIF1,PHACTR2,CIB1,SATB1,WSB2,SKP2,CREG1,BCHE,EPHA3
DAVIES_MULTIPLE_MYELOMA_VS_MGUS_DN	AUD	0.00546118	0.00739283	0.460081	18	0.755348	brain	TWAS	c2	0.460081	1	LASP1,CDK14,TLR1,VNN2,NPC2,CAP1,MYH9,ARHGAP1,FCER1G,SLC7A7,S100A8,RNASE6,MERTK,VCL,LITAF,MARCKS,ACTN1
DAWSON_METHYLATED_IN_LYMPHOMA_TCL1	AUD	-0.00737668	0.00525054	0.16004	35	0.588289	brain	TWAS	c2	0.16004	1	PCDH10,CCSER1,SOX1,ESR1,CADPS2,TMEM229A,TNS3,NRSN1,TSHZ3,HMGN1,FIGN,STK39,TNFAIP2,TMEM30B,ID4,PKP4,AJAP1,SLC24A3,MACROD2,CLVS2,MEDAG,ARHGEF26,ZDHHC5,SAMD5,KLHL29,OSBPL6,RNF180,FAM184A
DAZARD_RESPONSE_TO_UV_NHEK_DN	AUD	-0.00205917	0.00234753	0.380397	145	0.338076	brain	TWAS	c2	0.380397	1	PIP4K2B,RCHY1,MAML1,MDC1,MICB,DTX2,NFKB1,PHC2,OTUD4,XPO1,AFF1,RBPJ,DOCK9,MORC3,DYRK1A,FAT1,LPCAT1,TMEM131L,CENPC,LARP7,TUT4,ERBB3,NEMP1,NPIPB5,MTCL1,SERTAD2,MEIS1,DKK1,ARHGEF7,TUBGCP3,RRP1B,FAT2,JARID2,TTC9,DIDO1,KBTBD2,ZNF44,CHD9,ZNF148,UBE2G1,USP6,BAZ2B,SACS,MTMR6,ADSL,BUB1B,RAPGEF5,METTL18,WDR37,WDR82,PRKCD,LPP,BAZ1A,HELZ,BPTF,MAP3K5,MLH3,SKAP2,GCLC,ADCY9,ZNF146,SUCO,RABGAP1L,KIF14,FERMT2,WDHD1,POGZ,FLG,RIF1,PMS1,FNDC3A,TRIM13,KDM5A,FGFR2,FNBP1L,BCAR3,TAF11,NPAT,EXPH5,NFYA,POLD3,BCL7A,SP3,DOP1A,ZMIZ1,FEM1B,USP6NL,SSBP2,CASP8,TMCC1,PIK3R4,ZNF264,CNOT2,NCK1,CCDC93,INSIG2,ATP13A3,ADORA2B,PPP1R3C,TNFAIP8,ENOSF1,STRN,MPHOSPH10,ZNF638,BTBD3,SART3,SLC25A36,CTBP2,TENT4A,ARID5B,CBFA2T2,DYRK2,KIF2A,DMTF1,MAST4,ZBTB24,KAT6B,MNT,ADRB2,PIK3C3,MICAL2,REV3L,FYN,CERS6,SATB1,LSM14A,POLE2,DOCK4,CREB3L2,AKR1C3,ZNF217,GSE1
DAZARD_RESPONSE_TO_UV_NHEK_UP	AUD	-0.000247303	0.000911956	0.786254	112	0.493972	brain	TWAS	c2	0.786254	1	ECHS1,RPS17,APC2,CXCL2,HLA-F,IER3,BRD2,SEC61G,CLDN4,PDLIM5,NDUFC1,ZNF330,GATC,DYNLL1,SFI1,MVP,TUBB4A,STXBP2,TIMM44,CRYBA4,XBP1,BAMBI,RPL37A,ANXA2,ERCC2,ERCC1,COX17,PMS2P1,CCK,SCG5,SULT2B1,NUCB1,SNRPE,TAGLN3,HEXIM1,STAT6,TUBB2A,COL19A1,SNHG3,CAPNS1,PSMD8,GPI,PHLDA1,RPS2,RAP1A,SPTBN1,RPSA,CCNT2,PAX8,HBEGF,GPS2,CHRNB1,SOX15,PPIF,RPS23,HSPA2,ATF4,S100A9,ERGIC3,C2orf27A,HRAS,HSP90AB1,QPCT,PMAIP1,CLTB,RRP7A,KYNU,BCL2,CYP2J2,TOM1,RPL37,TYMP,KNG1,PCK2,GUK1,BCL2L11,LAMA2,CRADD,HTR4,RCAN2,PIK3R3,CYBA,APRT,TXNL4A,COL11A1,IL1RL1,ANXA2P3,PHLDA2,TGM3,NCBP2
DAZARD_RESPONSE_TO_UV_SCC_DN	AUD	3.31E-05	0.000975049	0.972951	45	0.790345	brain	TWAS	c2	0.972951	1	IST1,PHC2,RBPJ,MORC3,DYRK1A,SLK,TRAM2,JARID2,KBTBD2,USP32P2,ASAP2,BAZ2B,ADSL,ARHGEF7,PMM2,PXDC1,ZNF146,RPP38,POGZ,CRKL,TNFRSF1A,SCHIP1,AURKA,CSTF1,CASP8,RYBP,RAP1GAP2,CNOT2,ATP13A3,FADD,ADORA2B,TNFAIP8,NOP16,MARK3,BAG5,TENT4A,TRAF4,KLF7,KIF2A,MAST4,TGIF1,MPHOSPH10
DAZARD_RESPONSE_TO_UV_SCC_UP	AUD	-6.63E-05	0.00094278	0.943937	75	0.633696	brain	TWAS	c2	0.943937	1	CXCL2,SCARB2,IGFBP7,UBE2D3,ANXA3,UQCRC2,PLSCR1,RALB,SRSF10,RAD51C,ANXA2,UPK1B,TM2D1,ACKR2,ATP5F1A,PRDX3,NEK4,SCFD1,TAGLN3,PRKAR1A,TPGS2,KYAT3,PDIA6,HEXIM1,SSR1,SLC11A1,ALDH7A1,SEPTIN10,NAP1L1,RCN2,RTN4,ITM2B,HSD17B8,RECQL,AGL,MAP2K1,HSP90AB1,SRI,PMAIP1,KYNU,COPB1,DYNC2LI1,TMED7,CDK1,ADK,MIR22HG,RFC5
DAZARD_UV_RESPONSE_CLUSTER_G1	AUD	-0.000187824	0.000977355	0.847604	37	0.186418	brain	TWAS	c2	0.847604	1	RPS17,SEC61G,PDLIM5,NDUFC1,ZNF330,DYNLL1,MVP,RPL37A,ANXA2,ERCC2,COX17,SNRPE,HEXIM1,STAT6,TUBB2A,SPTBN1,RANBP1,CHRNB1,RPS23,CRYBA4,C2orf27A,HSP90AB1,RPL37,GUK1,HTR4,COL11A1,ANXA2P3,NCBP2
DAZARD_UV_RESPONSE_CLUSTER_G24	AUD	-0.00620113	0.00487906	0.20374	15	0.805315	brain	TWAS	c2	0.20374	1	PRB2,CLDN4,BAMBI,TUBB2A,ECM1,FLG,S100A9,SULT2B1,PDLIM4,IL1RL1
DAZARD_UV_RESPONSE_CLUSTER_G3	AUD	0.00488865	0.00774793	0.528066	11	0.773719	brain	TWAS	c2	0.528066	1	BRD2,CCNT2,S100A9,CLTB,ERCC1,LAMA2
DAZARD_UV_RESPONSE_CLUSTER_G6	AUD	-0.00367358	0.0033124	0.267414	75	0.426144	brain	TWAS	c2	0.267414	1	PIP4K2B,MICB,NFKB1,OTUD4,XPO1,RBPJ,DOCK9,FAT1,LPCAT1,CENPC,LARP7,TUT4,MTCL1,MEIS1,ARHGEF7,TUBGCP3,RRP1B,FAT2,JARID2,CHD9,USP6,ADSL,BUB1B,BAZ1A,MAP3K5,MLH3,ADCY9,ZNF146,SUCO,RABGAP1L,KIF14,PMS1,FNDC3A,FGFR2,FNBP1L,EXPH5,POLD3,BCL7A,SP3,DOP1A,ZMIZ1,SSBP2,CASP8,CNOT2,INSIG2,ATP13A3,STRN,ZNF638,WAPL,SLC25A36,CTBP2,KLF7,PIKFYVE,KIF2A,MAST4,KAT6B,PIK3C3,MICAL2,REV3L,FYN,LSM14A,POLE2,DOCK4,CREB3L2
DBP_Q6	AUD	-0.000500674	0.000901154	0.578489	130	0.0617153	brain	TWAS	c3	0.578489	1	FABP1,FAM53C,MGAT4B,SMURF1,LIN54,PLXNA2,KLF3-AS1,OLIG2,SLC2A12,ITPKB,RBFOX1,PCDH8,MYOZ2,SORBS2,KIRREL1,NAP1L5,GPRIN3,ACAN,CCDC30,FCGBP,ORMDL3,KRT31,JARID2,ITGB3BP,MACO1,SERINC2,MAP4K5,ROS1,GOPC,FOXN3,MICALL2,RERE,GALK2,SPPL2A,AFF3,ADTRP,SEMA6A,MIDEAS,KCTD6,GPLD1,TSHZ3,MYLK,ZNF334,NAA60,DNAJA3,ARHGAP44,HS3ST3A1,MXI1,OLFML3,GANAB,TYRO3,COLGALT2,TAPBP,CHST1,PACSIN3,BEND6,UNC13D,UBALD2,DCDC1,SCUBE1,ATP2C1,TIMP4,DDX17,TPMT,ANKS1B,DHX30,GARRE1,ATP4A,EPS8L2,CRACR2B,CD151,SLC29A1,SERPINA1,IGFALS,BTBD3,DCHS1,LRRFIP2,RPS27L,RELCH,GIPR,KLF7,E2F1,MYCL,MTREX,KCNIP3,SKAP1,SNX9,SLC25A16,TGIF1,OPALIN,TFDP2,PDZD2,GPSM2,DENND2D,CLEC4D,GFRA1,ZNF385B,VSIG2
DCA_UP.V1_DN	AUD	-7.57E-05	0.000894938	0.932631	129	0.00258658	brain	TWAS	c6	1	1	LRRC37A2,SIRPB1,POR,ZNF248,GRID2,ATP10D,MCTP1,ZNF652,PDK2,TBX6,CDON,SETD4,STARD3,ETNPPL,SHMT1,ABCA5,MARCHF2,PIN1,TXLNA,IP6K2,SLC38A3,NPIPA1,ENO3,KLHL1,POGLUT1,STAG3,CA5A,CDK10,GABPB1-IT1,SNX24,STEAP1B,KATNBL1,PPCDC,PLA2G4C,LIN7B,NUP62,LAT,CMC1,LONP2,WDR91,MFGE8,C1orf109,SP140L,TAF1C,VPS52,CPLANE2,KRT5,FUT3,SKIL,SLC6A6,NACC1,JOSD1,SLC29A3,ZNF286A,UPK1A,RASSF4,CPB2,PKP1,PPP1R12B,TGFBRAP1,MTRF1,IPCEF1,NUMB,PPP1R13B,IRF2BP1,FAM222B,SLC35F6,DCAF17,MAP3K20,CLIC5,ADGRF5,SLC7A9,COL21A1,DHX35,SLC16A10,SPC25,LRP5L,LCOR,ANKRD2,RBM14,TCIRG1,PPP1R17,NOTCH2NLA,TNFSF18,CHST2,GPR137B
DCA_UP.V1_UP	AUD	0.000286618	0.00222783	0.897632	123	0.852173	brain	TWAS	c6	0.897632	1	CUBN,WDR25,KIAA0513,FGF22,ZNF639,DPP6,ZNF117,CLCN2,DNAJC28,TACR3,MAPK8,ATF6,GDPD3,DCXR,IFIT2,C22orf31,PNMT,MYOZ3,ACP5,INSL3,SOS2,CCDC71,INO80B,CD82,MDK,F2,WASL,CACNG5,CFAP70,PIGV,ADARB2,BEST1,H2BC10,BTN3A1,PTPRT,OXCT2,EXO5,ITGA8,TTLL3,CABIN1,KREMEN2,OVGP1,TYRO3,VPS39,ZNF91,ADAM19,AK5,PAK1IP1,ARHGDIG,DNAJC16,BCAS4,MCTP2,HTR6,KIF17,ATP1B2,RNASEL,CLN6,RNF125,USP6NL,SERPINA1,SYNE3,OR3A2,EFS,PHLDB1,USF2,CAPN11,CYP2B7P,COBL,CATSPERB,TNNT2,AIF1,MCF2L,CLEC7A,MX1,SLC22A14,LIMD1,LPAR3,GIPR,SNX17,WNT2,SERPING1,GABRB2,WNT16,RPRM,CRIP2,SLC66A3,COLQ,FAM215A,ALG1L2,GPA33,NRXN2,BFSP1
DEBIASI_APOPTOSIS_BY_REOVIRUS_INFECTION_DN	AUD	-0.00191031	0.00179695	0.287744	206	0.457542	brain	TWAS	c2	0.287744	1	LASP1,ERBB2,GPC1,STK25,REEP2,DBN1,TBC1D9B,MICA,C4B,GTF2I,POR,PEX1,FAM114A1,MLEC,ABCB9,GGA2,RBBP6,WFS1,TMEM63A,ITPKB,PSEN2,LPCAT1,C10orf95-AS1,ITGA7,SUOX,ESYT1,NPTX1,SLC38A10,TBCD,TUBB4A,PNPLA6,MARCHF2,CBR1,DOP1B,OGDH,H2AZ2,GM2A,MEN1,ATG2A,POLA2,B4GAT1,RBM14,LRP5,HSPA12A,SHMT1,ADAM17,CLSTN1,LAMB2,DAG1,GNAI2,ABHD14A,MYO9B,OCEL1,INTS1,NOMO1,TSPOAP1,ITGA6,EPHB4,PARP4,RPL3,EP300,NAGA,UBR2,PTK7,ABCC10,SLC29A1,SLC7A5,FANCA,TCF25,SLC27A2,TBC1D2B,LIG1,GYS1,FADS1,NISCH,PRKCD,SLC9A3R1,FDXR,GALK1,PRPSAP1,MSH6,PDIA4,FSCN1,KDELR2,ULK4P3,HEXIM1,GPLD1,RIMS3,CILK1,PLTP,ADCY9,TCF3,SEC14L1,SEPTIN9,IFT27,CTNS,GLB1,PLCG2,POLG,FBN2,SELENBP1,UBAP2L,SERPINE2,ERCC5,COL2A1,COL4A2,TNFAIP2,TYK2,ATP7B,MBTPS1,CD9,P3H3,NDUFAF1,BRCA1,LRP4,DDB2,POLR2A,PFAS,BDH1,PTPRF,IPO13,PRMT2,ABR,PITPNA,AGRN,MAT2A,GGCX,METTL13,SLC37A4,TRIM16,TRAPPC12,AQR,PDE8A,CSPG5,MAP4,EPHB2,VCAN,NUP210,FLNC,SBF1,SARM1,KHK,SLC5A6,CAD,LAMA5,DHCR24,ARHGAP29,FIG4,SLITRK5,TRIM27,RAD54L,GNS,ADCY3,PREP,CELSR2,SULT1A2,GLB1L2,SYNM,ADD2
DEBIASI_APOPTOSIS_BY_REOVIRUS_INFECTION_UP	AUD	0.00186092	0.0020921	0.373734	160	0.304711	brain	TWAS	c2	0.373734	1	IFITM1,IFITM3,IRF7,DUSP8,TADA2A,ZNF516,CXCL2,RCHY1,CXCL11,PPAT,EIF2B5,OLIG2,RCAN1,EIF4E,COX6A1,AK2,OTUD4,PEX13,LSM6,EYA4,DYRK1A,WASHC4,TBC1D9,ZNF330,GINS1,CASP3,ATF6,RAB5A,FGF2,SPRY1,TAF1A,FBXO28,THUMPD1,RWDD3,WTAP,DTNA,IFRD1,SP1,IFIT5,PLSCR1,LSM5,BLZF1,ZNF44,MAP4K5,INSM1,ZNF239,ABI2,CCP110,BAZ2B,MKLN1,WASL,TM2D1,NUP58,SNRK,PPP3CB,POLR3F,CLK3,PGAM1,STAT1,GNA13,H2BC10,ZNF184,STRN3,GBP1,CD55,PPM1A,OSER1,ZNF529,PTPN2,RNMT,LINC00222,IFI44,KRR1,PNO1,PAWR,ZNF254,TAF1C,CEBPG,POLR2M,KIN,BRCA1,DUSP3,OTUD3,SNAPC1,NEK7,CAP2,ID4,CRK,RYBP,ZNF264,ZC3HAV1,BCL2L2,BNIP1,AGFG1,CAPZA2,ITCH,SAMHD1,BUB3,TRIM21,TRIM22,CEP43,NECAP1,HRK,HSPA1L,TAP1,PSMB9,FHL2,ZWINT,PRKAA1,ZNF518A,MX2,ATXN3,GPN1,SECISBP2L,COPS2,H1-0,NF1,OGFR,GTF2H2,ZNF292,SMIM8,UBE2L6,CDK17,CCDC6,IREB2,IFI16,RAD1,MED21,POLR1F,SIKE1,NHLH2,STX3,SLC25A16,E2F6,CETN3,PRPF4B,CD2AP,ZNF217
DELACROIX_RARG_BOUND_MEF	AUD	-0.000268877	0.000639466	0.674141	256		brain	TWAS	c2	0.674141	1	EPS8L2,PIDD1,AP2A2,CTSD,LSP1,DUSP14,BSG,GRIK5,LIPE,PDLIM7,RUFY1,SQSTM1,CPSF4,KLHL24,HGFAC,CP,MMAA,SLC25A4,NRP1,LTBP1,BLNK,AVPI1,CRABP2,TIRAP,NUDT6,SLC35D1,ATP11A,S100A8,S100A4,EFNA1,IFRD1,RRP1,PTTG1IP,AEBP1,TNS2,PLSCR1,ZNF438,LTBP3,RHOD,NDUFS8,TCIRG1,MRPL34,CCDC124,PIK3R2,MPV17L2,PGPEP1,REX1BD,PLEKHB1,GDPD5,C1QTNF1,RIN2,SSTR4,FN1,IDH3B,SUN2,POLR3H,CSDC2,CYP2D6,CHMP1A,SPATA33,DBNDD1,GAS8,HHATL,RESF1,PITPNC1,FAM20A,PARP3,DDX5,CEP95,CFL2,H1-2,H2BC5,PDGFD,MRGPRF,RHOBTB3,PMM2,EFCAB2,PLCD3,F11R,GDE1,CCP110,DDIT3,SERINC5,PCNX4,SIRT6,ANKRD24,DPP9,SHPK,CTNS,CAPNS1,FIGN,CAPN5,ADD3,USPL1,NDUFB10,PRSS30P,TNFRSF12A,PPL,CERS2,ANXA9,SPTBN1,RHOQ,ACADM,ABCB8,TYK2,CDKN2D,FGFR2,ZNRF2,ESD,RCBTB2,SPSB2,LOXL1,METRN,MSLN,SNTB2,IL34,RHOF,PITPNM2,RILPL2,ARHGEF19,USP44,ITIH2,TPST2,SLC39A13,NBL1,HIF1AN,MMP2,TNFSF13,LAMC1,INPPL1,CLPP,ALKBH7,LCTL,MAP2K5,PDLIM4,USP6NL,ECHDC3,TSPAN9,DDX24,SYNE3,SKIL,FSTL1,OSBPL3,RILP,CARD10,SH3BP1,PICK1,PLA2G6,CTTN,TRIM16,FAM107B,ALS2CL,CALR,PKN1,EPHB2,TOP2B,AGPAT1,FBLN2,CALU,ARSA,CLEC9A,WNT10B,FAIM2,AQP5,NEK2,CYB5RL,MRPL37,TIMP3,CA12,CTBP2,ADO,CKB,TRMT61A,TMEM179,INF2,OSBPL2,UBC,SLC25A24,AMPD2,ME3,NVL,CNIH4,MAST2,TMEM127,TRAF3IP2,NDFIP1,DENND2B,TUBB6,GPRC5A,EMP1,ROCK2,ALDH3A1,FURIN,DOK4,RAB30,PARK7,NUPR1,RPL10A,MAPK13,OXNAD1,GAS2
DELACROIX_RAR_BOUND_ES	AUD	-0.000330762	0.000625657	0.59704	296		brain	TWAS	c2	0.59704	1	IFITM2,IFITM1,SIGIRR,PIDD1,CTSD,SALL2,PCGF2,PLXDC1,BCKDHA,LIPE,ACP6,POLR1A,THNSL2,CYSTM1,HBEGF,SLC4A9,GABBR1,TCF19,POU5F1,VARS1,AGPAT1,NOTCH4,METTL27,HADH,GTF2H1,GBX2,ACKR3,SPP1,LGI2,SEPSECS,AGTRAP,DHRS3,PDPN,SDHA,ZFYVE28,AS3MT,TRIM7,DACT2,GASK1B,SLC35D1,EFNA1,MUC1,IQGAP3,AGPAT3,PURB,HIVEP3,PTPRF,ZNF438,MTG2,PPDPF,TVP23B,STEAP3,RMND5B,S1PR2,RTBDN,FARSA,CALR,IER2,C1QA,RHD,MACO1,PHC1,PEF1,RAB8A,FAM32A,PGPEP1,SHISA5,AMT,DAG1,HYAL1,RIN2,KIAA1755,PIM3,AKAP1,CA4,FN1,MREG,IGFBP2,BRSK1,COX17,CFAP91,PPP5C,BCAT2,HSD17B14,PARVB,STK35,IDH3B,EBF4,AP5S1,CTSZ,ENAH,LEFTY1,LEFTY2,COPS6,MGAT3,MIEF1,CENPM,SRP14,SPATA33,SPIRE2,RESF1,PDCL3,DENND10,UPP1,CD37,GTPBP4,G0S2,NEK2,STAT4,CAMK1,CRELD1,CFL2,RHOQ,MSH6,GMNN,H1-2,ADGRE5,FBXO15,ARF4,CFAP20DC,SMAP2,GDE1,CCP110,WFDC2,ZSWIM1,SULF2,BRWD1,MBD3,TLE5,DDIT3,B3GNT7,BMP4,GCH1,ATG14,RITA1,WDR91,CAPNS1,HS3ST3B1,WSB2,HSPB8,CNOT9,INHA,RIF1,MOBP,LRRC61,ABCB8,MOK,KANK3,SLC9A8,MRPL51,FAM171B,INSYN1,MSLN,FOXP4,PPP1R14B,PLCB3,PLEKHB1,RHOF,AEBP2,PYROXD1,LDHB,DISC1,MDK,NBL1,KDM6B,INPPL1,ZMIZ1,AMACR,ALKBH7,MEGF11,FEM1B,RNF125,TAFA4,RPS8,NODAL,AANAT,TSPAN9,ECT2,CDH1,SNTB2,SKIL,ITGA5,SDK1,FIGNL1,COBL,MTHFD1,SH3BP1,EIF3L,PICK1,HMBS,TRIM16,NCOR1,PIGL,LRRC75A,LRRC2,TDGF1,PTH1R,TMEM63C,ITPK1,ZFP64,ALPL,TOP2B,FGF1,CCDC102A,DCAF4,DNAJC22,TMEM60,CYB5RL,MRPL37,REEP3,TMEM135,KSR1,RBM14,CDX1,TRIM17,SLC35F2,PDK1,ENPP4,DLEU7,NUDT4,SERPINF2,COG6,UBXN2A,PAK5,JAM2,ING1,TMEM127,CRYZL2P,TM7SF3,MED21,DENND2C,NHLH2,CIDEA,SPC25,G6PC2,SPEN,GPRC5A,PDLIM1,FRAT1,C1orf54,CST3,MIS18BP1,RBP1,TCP11,ANKRD28,DPH3,OXNAD1,GPA33,VWA8,HLF,GSE1
DELACROIX_RAR_TARGETS_DN	AUD	-0.0050541	0.00527241	0.337763	27	0.93864	brain	TWAS	c2	0.337763	1	NRP1,PLSCR1,H1-2,MRGPRF,FIGN,FGFR2,GJB5,ECHDC3,SNTB2,FSTL1,AQP5,TIMP3,CTBP2,ZNF469,EMP1,LSP1,GAS2
DELASERNA_MYOD_TARGETS_DN	AUD	-0.00433503	0.00431803	0.31541	37	0.272707	brain	TWAS	c2	0.31541	1	FZD1,TUT4,SLIT2,TGFBI,RAB24,MGST1,CENPM,ARL14EP,CYB5A,ITPR2,MPP7,VASN,DDIT3,SERPINB9,BASP1,POSTN,STARD4,ERBIN,MMP2,CCDC24,IFITM1,PTEN,TTYH3,STXBP5,EMILIN2,COL11A1,POLE2
DELASERNA_MYOD_TARGETS_UP	AUD	-0.00350799	0.00340012	0.3022	61	0.181829	brain	TWAS	c2	0.3022	1	GPC1,FAM241A,VKORC1,PDLIM3,BIN1,PBXIP1,KLHL5,SVBP,PRND,AKT2,HES6,CD82,LRP4,ENO3,LGALS4,GYS1,CFL2,TNNT2,PPFIA4,MYBPH,CHRNA1,SH2B1,ATP2A1,DCAKD,TNNC2,ANXA11,HSPB8,RB1,CACNA2D1,CCND3,KLHDC10,PSMC3,HS2ST1,CHRNB1,FCER1G,ANKS1B,DYSF,HDAC11,SLF2,NAV2,ACTA1,PRSS23,RHOB,MYH3,TNNI2,TNNT3,TMCC3
DELLA_RESPONSE_TO_TSA_AND_BUTYRATE	AUD	-2.68E-05	0.000987399	0.978312	20	0.20775	brain	TWAS	c2	0.978312	1	DDR1,POR,CDK10,PRKCD,GSTT1,CDC20,PRDX1,RNH1,NET1,MAPRE1
DELPUECH_FOXO3_TARGETS_UP	AUD	0.00140686	0.00357964	0.694307	53	0.0809638	brain	TWAS	c2	0.694307	1	CLDN4,GTF2I,ABCC5,HPGD,CCNG2,S100P,ERBB3,MVP,LGR5,GM2A,CDC42EP2,TIMP2,RERE,MAP3K5,CD55,PLCG2,MXI1,KIAA0040,SEMA3C,CD9,CD59,AKR1C2,CAV1,TNFAIP8,SERPINB8,HSPA1L,TGFA,SMPDL3A,MAX,GNB5,PIK3IP1,KLK10,PDZK1IP1,TST,EMP1,PHLDA2,IGF1R
DELYS_THYROID_CANCER_DN	AUD	0.000135477	0.000889464	0.87894	176	0.381794	brain	TWAS	c2	0.87894	1	SALL2,DPP6,TBC1D4,ADH1B,EMCN,ACKR3,PROM1,LDB2,NDRG4,LIMK2,WFS1,SYNDIG1,LIPG,ACSF2,SORBS2,MT1H,MT1X,FCGBP,COL9A3,GHR,DPT,HSPA12A,TSPOAP1,CA4,CYBRD1,TRAPPC6A,PLCH1,KCNAB1,LIFR,EDN3,PDE10A,SLC14A1,CRYAB,NCAM1,AKAP12,SYNE1,RGS17,IPCEF1,FAXDC2,SGCD,FMOD,SSPOP,ALDH6A1,ENPP1,SH3BGR,EPB41L3,EML1,ALDH2,ZNF302,GRB14,ADD3,ALDH7A1,CD36,PCLO,ZDHHC11,NEB,SPTBN1,TPO,ALDH4A1,ARHGEF28,FBLN1,FGFR2,PAX8,FLRT2,LMO2,CLCNKA,ALDH1A2,RASSF9,ARL4A,DNAJB4,PRPSAP1,ID4,UCHL5,SORD,FMO2,FXYD6,APOD,LTF,TNFAIP8,WWOX,BCL2,GSTM3,STARD13,LRP2,MT1L,MT1E,SLC25A15,RELN,FGL2,RPS6KA5,FBLN5,FAAH,TAL1,LRP1B,GCAT,CSRP2,MDM1,KCNK2,HBG2,TGFBR3,LAMA2,MEOX2,RAP1GAP,CLMN,CRABP1,SLC26A4,SEMA3D,PHYH,AKR1C1,PRKCQ,ITIH5,CASQ2,PLA2G7,PTN,SYNM,EPHA3,WASF3,HLF
DELYS_THYROID_CANCER_UP	AUD	0.000145611	0.000632291	0.817865	300		brain	TWAS	c2	0.817865	1	MRC1,ST14,CD151,CTSD,SLC22A18,PHLDA2,CORO1C,WARS1,HP,PLPP2,CXCL2,IER3,CFB,C4A,PAPSS1,CFI,TDO2,GLRB,SPP1,SEL1L3,MSMO1,DOCK9,TLR2,FAS,ACAA2,THBS2,ROR1,HEY2,RDH5,ERBB3,PDLIM1,ENTPD1,SLIT1,ARHGAP19,ITGA3,COL1A1,ABCC3,MVP,PPP4C,CRABP2,MNDA,ATP11A,S100A4,S100A13,S100A1,MUC1,RYR1,PLD3,SLC17A9,BIRC7,SPOCK1,ABCC6,C1QA,GALE,GPX1,MST1R,SEMA3F,TGM2,NRCAM,BMERB1,ATIC,FN1,ANXA2,ETHE1,KCNN4,APOC1,APOC2,ALDH1A3,THBS1,TREM2,PTK7,CRLF1,BICD1,SCG5,COL13A1,NT5E,MAP3K6,IGFBP3,UPP1,GPRC5B,LAMB3,G0S2,DAPK2,SNX1,STAT1,RASAL2,QSOX1,CHI3L1,CHIT1,H2AX,TRIM29,MAP3K5,NPC2,FLVCR2,KLHDC8A,CD55,RHOBTB3,BCAT1,CAPG,ST3GAL5,SLPI,SDC4,CTSA,B3GAT1,CLDN9,MGRN1,PPL,CRYBG1,DSP,MED13,MRC2,TAX1BP3,SCN1B,HPN,FXYD5,CBLN1,MFGE8,ALOX5AP,PTPRU,TPSB2,SLC16A4,ADORA3,RCN2,ECM1,CTSS,S100A10,TNFAIP6,COL5A2,PXDN,DPP4,FAP,GGCT,CYFIP2,CCND2,TNFRSF1A,CLDN7,TNFSF13,ALOX15B,MYH10,PLAAT3,UCP2,PASK,MDK,LRP4,DDB2,LAMC2,DHCR7,CA11,RBBP8,PDLIM4,PTPRF,EVPL,TMC6,SYNGR2,S100B,FCGR2A,ABR,AGRN,MXRA8,CDH3,TIAM1,LGALS1,KDELR3,MPZL2,MET,CTTN,ALOX5,QPCT,CYP1B1,ENC1,SERPINA1,RAB27A,TRIM22,RPS6KA2,NRP2,C3AR1,TSPO,ADGRE5,DSC2,ITGA2,TGFA,HMOX1,ME3,PRSS23,CTSC,BID,ITGA9,PLCD1,KLK10,PDZK1IP1,KCNK1,MAP4K4,TM7SF3,CPD,CDH2,CSF1R,PNP,RNASE6,APLNR,DTX4,SAMD4A,LGALS3,ECE1,ADK,STX3,TP53I3,CTSH,KCNK5,MYO6,PROS1,ADAM12,PTPRE,FYN,AHNAK2,FGF1,SLC7A5,CYBA,PLXND1,C1orf115,EMILIN2,ATP1B3,CHST2,MYO1D,ATP10B,MAPK13,FMO5,PCSK2,ENDOD1,ALDH3B1
DEN_INTERACT_WITH_LCA5	AUD	4.45E-05	0.000989458	0.964117	18	0.575873	brain	TWAS	c2	0.964117	1	DYNLL1,YWHAH,YWHAQ,C1QBP,DYNLL2,NCL,NAP1L1,CSNK2B,HSPA1L,HSPA1B,YWHAB
DER_IFN_ALPHA_RESPONSE_UP	AUD	0.000579778	0.000944445	0.539293	53	0.75482	brain	TWAS	c2	0.539293	1	HLA-A,TRIM26,HLA-E,HLA-C,TAP1,PSMB9,POLR2B,FAS,LIPA,IFIT1,PDXK,PLOD2,PLSCR1,COL16A1,BBC3,STAT1,GBP1,IFI44,SP110,ATP6V0B,ISG15,CASP8,DDX17,IFITM1,TRIM21,TRIM22,PMAIP1,MX2,MX1,ADAR,CD164,IFI16,EIF2B1
DER_IFN_GAMMA_RESPONSE_UP	AUD	0.00066641	0.000947154	0.481687	54	0.532116	brain	TWAS	c2	0.481687	1	HLA-A,TRIM26,HLA-E,HLA-C,TAP1,PSMB9,BAK1,HADH,SF3A1,PARP1,FAS,IFIT2,PLOD2,PLSCR1,COL16A1,PPP5C,BBC3,STAT1,ELK4,GBP1,NAP1L1,SP110,ATP6V0B,HADHB,ISG15,CASP8,IFITM1,PMAIP1,IL15RA,ADAR,IFI16,EIF2B1
DESERT_EXTRACELLULAR_MATRIX_HEPATOCELLULAR_CARCINOMA_SUBCLASS_UP	AUD	0.00593342	0.00748739	0.428096	13	0.89906	brain	TWAS	c2	0.428096	1	CPE,VNN1,NECTIN2,PPIC,GLS,DHRS7,SSUH2,F2RL1,THY1,WWC1,SCCPDH,ANK3,PLXNC1
DESERT_PERIPORTAL_HEPATOCELLULAR_CARCINOMA_SUBCLASS_UP	AUD	-0.000137818	0.00055442	0.803685	132		brain	TWAS	c2	0.803685	1	OGDHL,ACACB,ZGPAT,AZGP1,GBA3,ETFDH,BDH2,SLC46A3,TDO2,MFAP3L,FAM149A,KLKB1,ACSL1,SLC22A1,LPA,PLG,GSTA1,KDM8,ETNPPL,CBS,GHR,ABCA8,ABCA6,GCDH,ACSM1,ESR1,CLDN15,GNMT,VIPR1,PPP2R1B,ITIH4,ABAT,RDH16,ALDH2,SDS,ASPA,UPB1,GCH1,BHMT,CYFIP2,CD14,SLC27A5,FAH,AKR7A3,CDA,LGALS4,PBLD,LRRC20,FTCD,CPS1,SLC37A4,GPR37,GSTZ1,KMO,CYP2B7P,ALDH8A1,CYP2J2,GNB5,C7,HPX,ECHDC2,CYP4A11,PCK2,DHRS1,RPF1,C1R,NDRG2,ABCB4,CYP4F2,CYP2C8,GRAMD1C,FOLH1B,IGFALS,ECM1,ERO1B
DESERT_PERIVENOUS_HEPATOCELLULAR_CARCINOMA_SUBCLASS_UP	AUD	0.000243849	0.000918237	0.790577	121	0.543456	brain	TWAS	c2	0.790577	1	CYP2E1,TERF2,HPR,MCUR1,SPON2,MTTP,SEC14L2,FAT1,ACSM5,LGR5,RIOK2,ALDH1L1,ABLIM1,PMVK,PBXIP1,DCXR,TMEM230,ARHGAP12,ASAP2,ABCC6,KIZ,PRKCA,PARN,METTL25B,MRPL24,WDR12,SAMM50,PARVB,NEDD4,RPS6KC1,SMYD2,CYP1A1,HEXA,HSD11B1,UTP25,SPCS1,ACADSB,OAT,EIF2D,NMT1,CILK1,DSP,OSER1,AP2B1,CD36,ZNF200,NAGPA,RCBTB1,MRPS27,ANKRA2,TTC1,STAM2,PGC,MRPS33,GNPAT,PDHX,RAD50,ATOX1,CGREF1,SLC7A6,MTHFD1,FMO3,SYNGR1,CAP2,DNAJC12,CTR9,RNPEP,SLC30A10,IARS2,ACAA1,ROCK2,GREB1,TBCE,LGALS8,MTR,RAB4A,NUP133,DUT,HS1BP3,MAT1A,TGIF1,NARS2,MTMR11,CERS2,NBAS,STXBP6
DESERT_STEM_CELL_HEPATOCELLULAR_CARCINOMA_SUBCLASS_UP	AUD	-0.000341458	0.00198805	0.86363	146	0.107091	brain	TWAS	c2	0.86363	1	CORO1C,SALL2,TMED3,TPD52L2,CENPE,SPP1,PLBD1,P2RX4,VNN2,UCHL1,TRIP13,LPCAT1,PDGFRA,TMEM165,TACC3,ANXA5,CNOT6,DKK1,MCM3,LRRC1,JARID2,BAMBI,RPS3,CDC25A,TIMP2,MTHFD2,HK2,LAMB1,NRCAM,SLC12A8,ATIC,CDC25B,LBR,KDELR3,CENPM,BUB1B,KIF15,PRMT1,NUP62,VPS37C,ASRGL1,NT5DC2,TKT,BICC1,EPCAM,H4C3,COCH,DLG5,ZMIZ1,NCL,EIF3D,XPNPEP1,SOBP,ARPC2,CAMSAP2,INAVA,LHFPL2,HOMER1,NAP1L1,CDK1,SERPINE2,OLFML3,COL5A2,RPSA,POSTN,STK39,SSB,NCAPD2,DRAM1,LAMC1,CSE1L,SPHK1,ITGA5,CAPG,MAT2A,HIC2,GNAZ,BORA,SLC4A7,RPLP2,RNF44,GPD1L,MMD,VCAN,LRRC8B,CALU,CKAP4,PNMA1,TUBA1C,SPATS2,TRAF5,CTSC,PTPN12,SPAG5,ROBO1,S100A6,UBAP2L,LGALS3,KIF2C,MYO6,GNPDA1,HELLS,EPRS1,MTMR2,MMS19,PRC1,ATP1B3,PSRC1,PTTG1,MARCKS,HDAC2,RAP1GAP,PHLDA2,UBE2I,MAPK13,SUCO,HEATR1,BLMH
DEURIG_T_CELL_PROLYMPHOCYTIC_LEUKEMIA_DN	AUD	8.57E-05	0.000479434	0.858069	219		brain	TWAS	c2	0.858069	1	LAIR2,GNLY,CD8A,TRBC2,TCAF1,RBM48,HOPX,TBC1D4,HPGD,ASCC2,TUG1,PATZ1,SFI1,WBP11,SEL1L3,GGA2,PRKCB,APMAP,FAS,TRMT11,SGCB,THUMPD1,PTPRM,NDUFV2,ANKRD12,WDR37,PFKP,TRAPPC10,STK17A,YKT6,IKZF3,SRSF5,CTSW,EIF4E2,ATG16L1,CLEC2B,KLRD1,KLRC1,KIZ,ANXA2,PJA2,MAN2A1,NUP58,SS18L2,NKTR,SNRK,ZNF14,ACSL3,SYNE1,ATG12,ZNF37BP,CD52,STAT4,SLC16A6,MAP3K5,MALT1,PMAIP1,CD84,CD244,CRYBG1,SEC23A,LINC00667,ALCAM,DHRS7,FAM98A,DCLRE1C,RABGAP1L,KIF21B,GCH1,F2R,RCBTB2,IK,HLA-DPA1,HLA-DPB1,ILRUN,CUL5,ACAT1,NPAT,ATM,RDX,USP48,CDC42,LUZP1,PPWD1,CD59,HIP1R,FBXO42,RECQL,ST8SIA1,CDKN2C,TFIP11,TPST2,DDB2,DSC1,EOGT,ARL6IP5,SYTL2,EED,SYNE3,TESPA1,RAP1GAP2,TIAM1,TRDC,KHNYN,APOBEC3C,TES,GALNT10,SAP30L,ENOSF1,IFITM1,CEBPZ,ENC1,RAB27A,TRIM22,OPTN,CTR9,ZBED5,USP47,ZCCHC2,BCL2,HBS1L,TAB2,TASOR,PSME4,RTN4,ARHGAP25,WHAMMP3,TAF1D,MED17,SRSF8,MT2A,MT1H,MT1X,IQSEC1,HSF2,EML4,GNB5,GSAP,GIT2,ZBTB38,SFXN3,REEP5,TNIK,ZNF731P,GPR65,CALM1,DYRK2,TGFBR3,ZNF292,LCP2,MICAL1,DEGS1,ADRB2,CASP1,PPP1R16B,NCOA1,FYN,BCAS2,SRGN,PHACTR2,TRPC1,IL18R1,WSB2,MCM9,AKR1C3,MAF,CMC2,GPR137B,LGALS8,DYNLT1,CCSER2
DEURIG_T_CELL_PROLYMPHOCYTIC_LEUKEMIA_UP	AUD	0.000277121	0.000426312	0.515665	296		brain	TWAS	c2	0.515665	1	CRISPLD2,PCGF2,RPH3AL,PITPNA,ZNF516,PAPPA2,FKBP1A,CTNNA1,IER3,DDR1,VARS1,AGPAT1,HSD17B8,RING1,PAICS,IGFBP7,SAP30,SCRG1,AGA,VPS8,RRH,ADAMTS3,RHBDD3,CCNG2,PARM1,TRIP10,GNRHR,BTNL3,ERBB3,PDK2,NME2,ACRV1,DKK1,FAM13A,POLD2,FCGBP,C19orf54,TCFL5,PDE1C,LSM5,MPZL1,ATP1B1,ZNF177,CLIC4,NCKIPSD,LAMB2,EPS15L1,PGLS,HOMER3,MAD1L1,SF3A2,TLE2,GNA11,FN1,RPL28,BAZ2B,PLA2R1,NEDD4,SAP25,LRCH4,EPHB4,SLC12A9,A1CF,PEX6,HSP90AB1,HKDC1,TSPAN15,COMMD10,TRIM45,YIPF4,NAPA,PRMT1,TKT,MYO1B,CRELD1,ALDH5A1,H1-2,HFE,H2BC5,H2BC10,H4C8,CYB5A,PDE7B,CR1,MPP3,GRN,CD40,DHFR,CKMT2,SSBP2,BPHL,ZNF507,PEPD,FXYD3,WDR62,GGT1,ABHD2,SLC11A1,INHA,FBN2,XKR8,EPB41,ZDHHC11,TRIP13,SLC22A14,ACVR2B,MOBP,DRD2,ITM2C,RNASEH2B,AK5,NPRL3,PDPK1,DOCK1,MED31,PFAS,KLHDC10,BCL7A,CDK2AP1,PSPH,GALNT6,KRT18,MYBPC1,GPD2,AMACR,RBBP8,SLC22A5,COL18A1,COL6A2,ECT2,INTS11,SORD,GPR27,SLC7A8,PCCB,MPZL2,HMBS,ROGDI,LRRC2,ALOX5,PGGHG,MRPL23,TRIL,OPN3,ADAM23,RPRD1A,CELSR2,SORT1,GSTM1,NDUFA10,SPON1,YBX3,FAM53B,TAF4B,KCNN4,MCOLN3,TMEM97,GIT1,CAD,H1-0,GCAT,SCCPDH,UBAP2L,KCTD12,MERTK,ADK,CTSH,NCAPG2,TCP10L,TRAF3IP2,TSPAN2,ARHGAP32,INF2,PIEZO1,DDX11,CORO1B,DAAM1,STXBP6,ALPL,CYP24A1
DE_YY1_TARGETS_DN	AUD	0.000173972	0.000949276	0.854588	72	0.890785	brain	TWAS	c2	0.854588	1	EGFR,WDR1,EGF,RBBP6,PTEN,FAS,NRP1,RBL2,CLIC4,GSPT1,BARD1,FN1,OSMR,CSNK1G3,HSP90B1,GNA13,ERAP1,PNN,SEPTIN10,EPAS1,SOCS5,IFT57,AGGF1,RB1,NUMA1,RAB6A,ITGAV,CUL5,ERBIN,CCNG1,NBL1,DST,RBBP8,ECT2,BDKRB2,MET,CAPZA2,NCOR1,TDRD3,PRKD3,ENC1,RASA1,MACF1,GDI2,PRKAA1,DNTTIP2,CDK1,ITGA4,RASSF3,RGS17,MPHOSPH9,CD2AP,EPHA3
DIAZ_CHRONIC_MYELOGENOUS_LEUKEMIA_DN	AUD	7.28E-05	0.00091977	0.936955	106	0.273742	brain	TWAS	c2	0.936955	1	IL16,RPS17,ELANE,RPS15,LILRB3,LILRB4,HLA-B,HLA-DMB,STAG3L1,FGL2,FLT3,RPS12,TERT,TLR2,INSR,PROM1,ANXA5,SGCB,BLNK,MVP,PRNP,CSF1R,GPX3,TGFBI,RPL18A,SELL,NOP53,RPS11,LHFPL6,FLNB,MYLK,RPS24,EPB41L3,ADD3,BCR,GLIPR1,CD53,CLEC5A,ADA,GSDME,S100A9,S100A8,IRF7,CLEC4A,F13A1,LY86,MYO5C,ADA2,CRYGD,RPL23A,MYO18A,CDH2,ZNF124,MYOF,ANK3,SLC1A3,MNDA,JAM2,FAAH,MS4A4A,SATB1,GAPDH,FCGR1A,DACT1,GPR137B
DICER1_TARGET_GENES	AUD	-0.00334856	0.00488145	0.492728	38	0.440085	brain	TWAS	c3	0.492728	1	MED16,TMEM259,RNF216P1,EIF3B,TMEM39A,PLCH1,H4C2,COQ6,NAA25,POLG,PFKM,MED15,BCAR3,NBPF1,TFIP11,KLHL7,POLDIP3,C2orf42,TIA1,NAGK,LRP6,EMP1,DUSP19,KLHL32,LINC01719,YARS2
DING_LUNG_CANCER_EXPRESSION_BY_COPY_NUMBER	AUD	0.00185379	0.00268781	0.49038	63	0.142052	brain	TWAS	c2	0.49038	1	MFN1,NDUFB5,KRIT1,GATAD1,ATP11B,VPS8,SENP2,DCTD,MAPK8,NEK3,RYK,THUMPD1,PNPT1,NAPG,TOMM70,MIPEP,MTMR6,SEC23IP,RFC4,ING1,ANKRD10,BRWD1,PPM1A,CEBPG,PEPD,ZNF302,PDCD6,SNAP29,VPS41,TBCA,KPNA4,FBXO3,CDC42SE2,SDHC,MYNN,PPP4R2,IPO8,PPFIA1,CTTN,RASA1,DBR1,ARMC8,COG3,FIG4,COG5,GTF3A,TXNL1,GZF1,PAK2,METTL4
DIRMEIER_LMP1_RESPONSE_EARLY	AUD	-0.00360208	0.0046041	0.434001	25	0.660287	brain	TWAS	c2	0.434001	1	RPS9,CD83,ACTB,ACKR3,HMGCS1,MAN2B1,IER2,JUP,KDM6B,IRF7,HSP90AB1,LTA,HERPUD1,TRAF4,SERPINF2,PIK3CG,DUSP2,NFKBIZ
DIRMEIER_LMP1_RESPONSE_LATE_DN	AUD	0.00228064	0.00693631	0.742309	14	0.132461	brain	TWAS	c2	0.742309	1	RPS19,LSM2,PSMB9,HLA-DMA,COL11A2,ARHGDIB,RPLP0,PSAP,RPS11,RPL29,RPS5,COX8A,ISG15,IFITM1,UBC,DENND2B
DIRMEIER_LMP1_RESPONSE_LATE_UP	AUD	0.00477888	0.00506815	0.34572	35	0.876352	brain	TWAS	c2	0.34572	1	SQSTM1,NFKB1,OTUD4,TRIP10,RPS28,FASN,TNIP1,MTHFD2,CD40,SERPINB9,TUBB2A,PLEK,GARS1,MDFIC,VOPP1,ATP13A3,DHCR7,ADGRE5,POM121,HMOX1,IRF5,SLC20A1,SLC7A5,PIEZO1,LITAF,SWAP70,MARCKS,CARS1,RFTN1
DITTMER_PTHLH_TARGETS_DN	AUD	0.00412711	0.00316934	0.192849	71	0.374904	brain	TWAS	c2	0.192849	1	ZDHHC7,BCKDHA,TBC1D1,LRBA,FAT1,BTNL3,TCP1,POLD2,MRPL34,TOMM70,ITGA6,MINK1,SERPINE1,GLS,KDELR2,PDHB,NDUFS4,MYH9,MRPS14,ARPC2,ALDH7A1,MAP3K7,SP110,FAH,NDUFB3,HSPA2,SPTLC2,RPP30,LRRFIP1,YME1L1,MT2A,MT1H,MT1X,MAPK6,SLC22A14,FBXO7,SFXN3,CREB1,KIF3B,SEMA3A,CASP1,MMS19,TFDP2,PANX1
DITTMER_PTHLH_TARGETS_UP	AUD	-0.00188407	0.00251085	0.453032	99	0.12885	brain	TWAS	c2	0.453032	1	BSG,GPX4,FLOT1,GALNT7,MFN2,HSD17B11,FAT1,ATP10D,LIPA,ANXA5,OSBPL9,PDGFC,LTBP1,TNIP1,LSM5,SRSF10,POLI,LARP6,CDC25B,TBC1D8,ATP5F1A,NUCB1,KDM5B,RAB8A,ARF4,IMMT,ANXA11,ATP5IF1,RNPS1,COL4A2,STK39,F2RL1,CDCA3,TPI1,CTNNB1,SF3B3,SEC14L1,RAB6A,POLD3,PEG10,SGPL1,COL6A1,JAG1,CAPZA2,TYMS,PPM1B,RAB22A,TIMP3,RFC4,KLC1,CPD,H1-0,HAX1,LAMA5,RAB4A,CDK1,VDAC2,PRSS23,NUDT4,PLPP3,PHYH,RFC5,MARCKS,ECM1,DLG1,POLR3C
DLX2_TARGET_GENES	AUD	0.000549731	0.000862433	0.523852	196	0.934662	brain	TWAS	c3	0.523852	1	PLAC8,LMO7,PAXBP1,C21orf62-AS1,IL10RB,HPGD,FAM47E,PEX13,CLCN3,C1orf226,ACAA2,PHYKPL,DCUN1D4,LRRC66,LTBP1,GLRX,ERAP1,RIOK2,S100A16,PMVK,PURB,TBRG4,ATG4C,RAPGEF6,LINC01588,FERMT2,SPSB1,TMEM39A,LEKR1,LINC01730,AP4E1,DMXL2,TMOD3,MAPK6,DNAH11,ZNF106,SNAP23,TDP2,H2BC5,H2AC7,NWD1,CAP1,C17orf67,PLCB1,YJU2,XPNPEP1,ADD3,LINC00511,SEMA3C,EML6,BCL2L15,HNMT,REPIN1,ZNF775,GNAL,CCDC159,RNF145,NOD1,SP110,SUCLA2,ILRUN,STARD4,PJA2,CLRN3,NR5A2,SIRT4,CLIP1,SUMF2,CASD1,LUC7L2,MGAM2,DNMBP,IQCG,SH2D5,PDHX,PRR5L,RNF125,LRRC1,RAD50,SNORC,NXN,TERF2,SGO2,CASP8,SYNE2,TMCC1,ATP2C1,ASTE1,PIGC,IFT46,CAPZA2,CFTR,ENC1,SRI,LINC00431,FERMT1,AKAP13,PPFIBP2,ZC3H12D,HMOX1,SLC30A10,SELENOP,ICA1,NME1,ANAPC7,CTDSPL,VILL,ACAA1,A1CF,RPS27L,KCNK1,RPF1,ANK3,ARID5B,CFDP1,DNTTIP2,DUT,UQCRH,AGPS,ARHGAP32,MYOF,ARHGAP26,MTIF3,POMP,CIB1,GDPGP1,WSB2,NFKBIZ,ARRDC3-AS1,PRLR,MPZL1,RNF144A,MTMR11,RNU5D-1,VWA8,ZNF217,CEP83,ALDH18A1,CCDC115,IMP4
DMRT1_TARGET_GENES	AUD	0.000112989	0.000539179	0.834013	278		brain	TWAS	c3	0.834013	1	WARS1,WDR25,PPP2R5C,CWC25,PPP1R1B,GLOD4,MRM3,C19orf54,B9D2,TPD52L2,POLR1A,PTCD3,FAM53C,APBB3,NDUFA2,IK,HARS1,ZMAT2,MDC1,ATP6V1G2,NFKBIL1,BAG6,BRD2,CLDN4,PEX1,RBM48,CASD1,TBC1D1,TRMT10A,MTTP,SLC7A11,IFNAR1,USP53,CTSO,RHBDD3,CCNG2,MRPL1,SMARCE1,ZNF557,PYGB,TRIM52-AS1,UIMC1,PHYKPL,TXNDC12,ERBB3,HSPA4,CAMLG,SETD1A,ZDHHC6,DCLRE1A,PMVK,PPIA,COASY,GRPEL2,RPS14,EIF2S1,SRSF5,LSM5,RAPGEF6,NOP16,COQ7,LINC01588,FAM168A,MRPL48,PAAF1,FNBP1P1,CMSS1,EIF3B,BRAT1,TIMM13,DOHH,XRCC5,PPP1R37,HDGF,NUP107,LINC-PINT,NDUFA5,IDH3B,LINC01730,TNFRSF14,ZSCAN21,KPNB1,GABPB1-AS1,KXD1,ETFBKMT,FDXACB1,PIH1D2,MAN2C1,ZNF106,SNAP23,KPTN,SPHK2,TBC1D17,BEST1,WDR74,HEXA,USP3,SNX1,SLC24A1,RBBP5,SH2B1,TRIB3,RBCK1,SUCLG1,THBS4,TSGA10,ZNF608,EXO1,TXN2,PLA2G6,SNHG3,FXYD3,SEMA3C,GANC,DNAAF10,PNO1,FBXO48,PCBP1-AS1,S100A10,HNMT,MCCC2,PTCD2,ANKRA2,UTP15,R3HDM1,UBLCP1,ATP10B,C12orf4,MRPL51,NCAPD2,EMG1,TEP1,CHAC1,CHP1,C11orf71,SREK1IP1,CENPK,PPWD1,SUMF2,NBPF1,CROCCP2,MST1P2,POLR2M,SLTM,FMC1,LUC7L2,MRPS33,PBX1,BRCA1,ATG13,PSMC3,MCTP2,DNMBP,ARL1,SMIM12,ECH1,ENC1,NDUFB3,NOP58,MKKS,SLX4IP,METTL15,OXA1L,CAPZA2,LSM8,SCAP,SRI,AQR,ZNF770,DPH6-DT,GIN1,PPIP5K2,TASOR2,TMEM9,PPFIBP2,CYP1B1-AS1,ESF1,NDUFAF5,CAND1,YIPF5,KCTD16,TNPO3,TPI1P2,COX7A2L,COPB1,SELENOP,LRP6,KCNK1,RPL22L1,CFDP1,ATPSCKMT,CCT5,COG5,IPO13,KIF2C,METTL8,DCAF17,AGPS,GNS,MYOF,MTIF3,SEC61A1,ACAD9,RPL32P3,DDX55,VPS33B,VPS33B-DT,SOX30,TBC1D5,NFKBIZ,C17orf75,IPO11,ARRDC3-AS1,PRLR,TRMT61B
DNMT1_TARGET_GENES	AUD	-0.000976329	0.00089097	0.273164	140	0.193337	brain	TWAS	c3	0.273164	1	CORO1C,ARFRP1,ZGPAT,FAM185BP,CCDC146,KRIT1,ANKIB1,PARL,PSMD2,LMO7,MTCO3P12,MRPL20,TNIP2,CLCN3,HDDC2,EFHB,INPP4B,COA1,TMED4,SMYD5,SERINC2,BSDC1,DMAC2L,CDKL1,TMX1,CCDC71,HEMK1,TTI1,RPRD1B,SUN1,PARN,TIMMDC1,PPP2R5A,PRRG2,FUZ,RRP12,PGAM1,BLOC1S2,MGLL,YOD1,AFDN,CMC1,GDE1,PPIF,ANXA11,INTS4,SIPA1L2,CNOT9,TTC12,SMARCD2,TRIP12,FBXO36,RNF121,MTHFD1L,SLC25A34,CROCCP2,ESPNP,MRPS33,BRCA1,DHX8,PARPBP,UBALD2,TTLL12,PRANCR,CNOT2,CENATAC,RSPH14,RAB36,SCAP,ALKBH1,SLIRP,RPTOR,UBE2G2,ATL2,NME1,KCNN4,ERCC1,GIPR,MAPRE3,CHMP4B,METTL17,CFDP1,GFM1,VDAC2,LAMB1,SLC25A16,SRGN,EPRS1,DAAM1,SPEF1,USP48,PLD1,ACTN1,ADGRF4,LIX1L-AS1,RBM8A
DOANE_BREAST_CANCER_CLASSES_DN	AUD	0.00644427	0.00599707	0.282568	25	0.0916429	brain	TWAS	c2	0.282568	1	PAPSS1,SPP1,SGCB,ATP11A,PLOD2,NNT,EHBP1,PYGL,TIMP2,PARVB,CHST3,MARCHF3,CALU,SMO,ARTN,C16orf95,PMAIP1,FERMT1,DSC2,LMO4,POPDC3,CLIP4
DOANE_BREAST_CANCER_ESR1_UP	AUD	-0.00280043	0.00231493	0.226384	114	0.290069	brain	TWAS	c2	0.226384	1	MAPT,CFD,EPS8L1,TNNT1,CFB,C4A,AZGP1,GALNT7,BMPR1B,STK32B,CLGN,TBC1D9,INPP4B,TTC39A,CHAD,MUC1,EEF1A2,SEMA3B,HEMK1,TJP3,CYBRD1,CCDC170,ESR1,SLC27A2,KCNE4,RET,ACADSB,SLC16A6,ACOX2,ABAT,SYT17,TMC5,ALCAM,PEX11A,SEMA3C,DNALI1,ANXA9,SELENBP1,SCGB1D2,ELOVL2,SLC4A8,KRT18,PBX1,PGR,ERBB4,SLC7A8,DNAJC12,CYP2B7P,BCL2,PRR36,CERS4,CA12,SCCPDH,VAV3,ELAPOR1,MAST4,SERPINA5,RHOB,MYO6,SCUBE2,IFT122,GPRC5A,SIDT1,GREB1,SSH3,CLSTN2,GFRA1
DOANE_RESPONSE_TO_ANDROGEN_DN	AUD	6.01E-05	0.000854549	0.943961	205	0.0862589	brain	TWAS	c2	0.943961	1	PLPP2,ATP5F1D,SGTA,SNPH,GPC1,HLA-A,TCAF1,C4orf19,ABCC5,CPOX,TDO2,GASK1B,HERC6,PALLD,LTBP1,CRABP2,TSC22D2,PDE4B,SLC35D1,WLS,TBRG4,IGFBP3,ABLIM3,ANXA6,DHRS3,PRDM2,PLOD2,PLSCR1,SMYD5,EEF1A2,PPDPF,MXD3,PIN1,PEX5,PHC1,BAMBI,CDC25A,SEMA3F,PCBP4,HEATR6,IGFBP2,CYBRD1,ZPR1,SAP25,THBS1,SLC27A2,GNB5,PRKCD,TOR1AIP2,ZNF322,DTX3,DSP,PLCB1,DHFR,SSBP2,FKBPL,TUBB2A,CHAF1A,BRIP1,EPB41L2,SIPA1L1,SEMA3C,RPS2,KREMEN2,PAQR4,ARNT,ANXA9,AMIGO2,RAPGEF3,VDR,TMEM106C,DGCR11,ARVCF,YPEL1,PELI2,CASP7,PLEKHA6,RIBC2,FBLN1,SP110,CYFIP2,EPB41L4A,CHST1,HP1BP3,CDC42,ASAP3,BCL7A,ABCB9,CDKN2C,EFNB3,SUSD4,NOC4L,TIAM1,SLC29A3,SAMHD1,IFITM1,IFITM3,PIDD1,KMO,ARHGEF3,RAB15,ZDHHC13,ZNF93,SNX7,TRAF5,LRP6,DUS2,CKB,TRMT61A,KHK,NUP160,CTNND2,SCCPDH,MAST4,CDK1,FBXL7,RAD54L,RAI14,RAD1,HELLS,IFT122,PLXND1,LPIN2,ANP32E,IDH2,NR2F1,MARCKS,PHLDA2,PTPN14,ACTN2,SZRD1
DOANE_RESPONSE_TO_ANDROGEN_UP	AUD	0.000396025	0.000911641	0.663991	138	0.139393	brain	TWAS	c2	0.663991	1	MVK,ACACA,RUNDC3A,MAPT,FMO5,NBPF14,SIL1,AZGP1,NSG1,SEC14L2,PISD,AFF1,TMEM33,EAF2,SLC15A2,S100P,CLCN3,PYGB,EPHB1,PDK2,DNAH3,GPS1,FASN,AEN,PDXK,AKT2,GM2A,ADAM20,BMP7,EPN2,RAB3A,DALRD3,MICALL2,H6PD,ATXN8OS,TMC5,CYP4F12,CD5,BTG2-DT,H2BC5,PLEKHA1,BBOF1,FLNB,G6PC3,ELMO2,SERINC5,ALCAM,GGT1,PIP5K1A,SOCS7,ABCC1,TTC12,ALDH4A1,CAPZB,NBL1,DZIP1,ZNF550,ZNF552,PINK1,MYBPC1,KDM4B,FUT3,RNF125,FAM174B,SORD,TSKU,SYNGR1,SLC37A4,CSPG5,ST6GAL1,ZC3H13,COBL,SERHL,SERHL2,GSTM3,GNB5,FKBP11,ACAA1,ECHDC2,SRD5A1,FARP1,LGALS3,CHRNA3,MICAL2,ARHGAP26,PREP,CALR,ENDOD1,JRKL,GPRC5A,GTF2H3,MCCC2,FAR2,FKBP5,GPA33,ARHGDIB
DORN_ADENOVIRUS_INFECTION_12HR_DN	AUD	-0.00261509	0.00718031	0.715706	13	0.239494	brain	TWAS	c2	0.715706	1	CD83,NFE2L2,EFNA1,SRSF5,H4C2,TNFRSF12A,KYNU,FHL2,BACE2,TRAF4,H1-0
DORN_ADENOVIRUS_INFECTION_24HR_DN	AUD	-5.74E-06	0.000987593	0.995359	16	0.104401	brain	TWAS	c2	0.995359	1	KLRC2,CD83,NFE2L2,EFNA1,IFIT2,SRSF5,TNFRSF12A,BCAR3,EPHA2,FHL2,TRAF4,H1-0,PLK2
DORN_ADENOVIRUS_INFECTION_32HR_DN	AUD	-1.09E-05	0.000988179	0.991201	14	0.114535	brain	TWAS	c2	0.991201	1	KLRC2,CD83,NFE2L2,EFNA1,SRSF5,TNFRSF12A,BCAR3,EPHA2,FHL2,TRAF4,PLK2
DORN_ADENOVIRUS_INFECTION_48HR_DN	AUD	-1.09E-05	0.000988179	0.991201	14	0.114535	brain	TWAS	c2	0.991201	1	KLRC2,CD83,NFE2L2,EFNA1,SRSF5,TNFRSF12A,BCAR3,EPHA2,FHL2,TRAF4,PLK2
DORSAM_HOXA9_TARGETS_UP	AUD	-0.00396266	0.00653901	0.544513	20	0.551007	brain	TWAS	c2	0.544513	1	VIM,ARL3,OSBPL9,RAB31,PKNOX1,ARHGAP11A,HMGN2,RNF103,ADD3,INPPL1,DHX8,ARPC5,YES1,SRSF11,CDK7,RPL27A,MAN2A2
DOUGLAS_BMI1_TARGETS_DN	AUD	-2.59E-05	0.000539764	0.961682	266		brain	TWAS	c2	0.961682	1	CTSD,DCAKD,LRRC37A,SNX11,MED16,FGGY,DIDO1,PCMTD2,RPIA,RMND5B,SQSTM1,STYXL1,CCZ1,ZDHHC4,SMIM14,TMEM175,KLHL24,LIPH,SLC7A11,SLC39A8,EGF,HELB,HERC6,CCNG2,KPNA6,S100PBP,OTUD4,ELMOD2,ENPP1,RPS12,ATP10D,TMEM63A,DDX60L,CBR4,CLCN3,VPS36,TMEM144,PAN2,STAT6,PIP4K2C,TSPAN31,MVP,STX4,FOXRED1,ANKS1A,CMTR1,PBXIP1,AGPAT3,DBNL,SPRYD3,IFIT2,IFIT1,PANK1,PPCS,PLSCR4,ARL6IP1,NECAP1,M6PR,FCHSD2,PAAF1,PGM2L1,FRK,RPRD1B,SLC35E3,EPDR1,SIDT2,IFT46,SLC33A1,FLVCR1-DT,IVD,SNRK,PCYT1A,RNF168,TBC1D7,MICU1,MFSD1,PAFAH2,ARL5B,STRA6,CCNDBP1,ADAL,YIPF4,STAT1,LPP,TDG,RECQL5,SOAT1,MR1,KLHL12,BTN3A1,TBCEL,RBCK1,PLEKHA1,GOLGA3,DUSP3,G6PC3,ITGA1,MOCS2,NIT1,LRIG3,OAS3,LIPI,SHPK,CYB5D2,KATNAL1,CLCN7,AMDHD2,IL32,GOLPH3L,TDRKH,COL5A2,N6AMT1,RWDD2B,PTCD2,ICAM2,SLC9A8,APBB3,GNPDA1,ARAP1,PSMB9,FAM234A,NIPAL3,KLHDC10,DNAJC16,DDI2,VEZT,DHX58,RETREG3,SPRTN,COX15,NFKB2,CTC1,ARL1,ECH1,B4GALT6,SERINC3,TIGD1,CASP8,LIN7C,LANCL1,ANAPC1,ABHD4,ACSS3,H1-0,SUN2,APOBEC3D,INSIG2,SHKBP1,C2CD2,TMED8,UROS,RASA1,WEE1,RNF141,ZBTB41,MAPK6,MLC1,BMI1,ZFYVE1,BCL2L13,ATP6V0D1,RAB8B,PIGS,LRP1B,DCP2,APAF1,OSBPL8,SEMA3A,PDE1A,CGGBP1,IREB2,COG5,RXFP2,DCAF17,TMEM127,TM7SF3,STK38L,ACAD9,BVES,SLFN5,CREBL2,GPRC5A,ARHGAP19,JKAMP,BPGM,NFKBIZ,SKP2,GOLT1B,OPTN,CD2AP,OXNAD1,CLIP4,NAGK,GPR137B,PGAP2
DR1_Q3	AUD	0.000120897	0.000880338	0.89077	171	0.396935	brain	TWAS	c3	0.89077	1	ZNF516-DT,PSMF1,POU5F1,HSD17B8,REST,MTTP,CLCN2,SOD1,ATP5PO,AP1B1,UQCR10,TCN2,SMTN,SELENOM,RBBP6,GRPEL1,PRDM16,INSR,NEUROG2,PAN2,YPEL3,SMG5,CRABP2,VTA1,RTN4,EFEMP1,UBE2K,TMED4,ERBB2,ZIC4,SMYD5,DIDO1,MAP3K11,OVOL1,TOM1L2,DRC3,ADAMTS19,RAPGEF6,F12,PDLIM7,ARL6IP1,CCP110,TTI1,RPRD1B,DCTN1,TOMM70,MREG,CLDN15,WBP2NL,SYT4,PRMT1,HIBADH,ARHGEF7,SPACA6,ACOT8,ZSWIM3,MLST8,ZNF597,SLC7A9,LGI4,U2AF1L4,CLIP3,CNOT9,PLCD4,LYSMD1,CELF3,NRAP,PAX7,FBLN1,IFFO1,SPSB2,ATN1,EMG1,ZBTB45,PAK1IP1,NEDD9,CUTA,CLRN3,YBX2,EFNB3,MYH10,TRPT1,BOK,CLCNKA,NPHP4,DUSP3,LMOD3,MED8,SZT2,ARFGEF2,SELENOI,C14orf132,SHF,SLTM,SLC7A7,PAK4,DIS3L,PTH1R,FAM170A,PNPLA2,NDUFS1,EEF1B2,NET1,BNIP3,ZBTB40,TTYH2,CKAP4,HSPD1,DCHS1,GOLGA4,A1CF,SS18,GBF1,SSH2,CDX1,MAP3K20,GDNF,VCL,MIR22HG,WDR81,C3orf18,PCBP4,KIF6,MICAL2,NFE2L2,AGPS,SEC16B,LRRN1,SATB1,SPEF1,NR2F1,FKBP5,PTCHD4,SEC22B
DR3_Q4	AUD	0.000699256	0.000930266	0.452248	81	0.237197	brain	TWAS	c3	0.452248	1	KANSL1,KPNB1,HELZ2,ARHGEF5,DCHS2,RBBP6,HPCA,XPO1,TTC3,TRIM8,SPATA20,COL12A1,PPP4R1,SLC38A3,PCBP4,ROCK1,NT5DC2,SLC26A9,TMEM38A,RSF1,AAMDC,PTPN22,AQP1,DIAPH1,DDAH2,COL11A2,YBX2,EIF5A,ERBIN,SREK1,HSPB7,SSBP2,KCNB1,NDUFS2,ASXL2,KCNK3,MRI1,PKP3,ZNF436,ZNF436-AS1,UQCRFS1,LRRC17,FKBP11,STIM1,SIGLEC7,ACVR2A,LAMP5,FLI1,PRLR,CYP24A1
DR4_Q2	AUD	-0.000153264	0.000916642	0.867211	121	0.506654	brain	TWAS	c3	0.867211	1	SALL2,ACACA,STAC2,LENG9,UBE2D3,NDST3,CAMKK2,DCLK2,LIPG,RASL11B,ERBB3,DTX3,CRABP2,JARID2,ATP1B1,IP6K2,NNAT,SKA2,PHLDB3,APOC1,PTK7,NPEPPS,ATP5MC1,ACSL3,GREM1,GJD2,ATP5MC3,PODXL2,PLEKHA1,MIDEAS,CHRFAM7A,SYT17,MAP3K20,NDUFS4,ACER3,HS3ST3A1,ADD3,TNFRSF12A,ZNF213,SEMA6C,ASIC3,RNF145,RELL2,EML3,IL34,LY6G5B,COL11A2,NR5A2,FGF11,ZBTB4,POLR2A,SOX15,DSC1,TMEM125,NDUFS2,TRAK2,NACC1,SPTB,DDX17,MAP1LC3A,CPNE1,ABCG1,LRRC3B,BMI1,MOV10,RNF11,SLC1A7,CTBP2,RPS6KA5,TMEM135,MAP4K4,NUFIP2,OBSCN,ACTA1,GGPS1,GAD1,TIMM10,CDK17,GDNF,SLC7A9,LRP3,URB1-AS1,MYH13,MTRFR,UPF2,OPTN,FRMD4A,POLR3C,COX11,STXBP4
DROSHA_TARGET_GENES	AUD	-0.000243316	0.000974652	0.802863	43	0.757048	brain	TWAS	c3	0.802863	1	SRRM3,ALDH1L2,ARHGAP22,KNSTRN,ANO10,ABHD5,ZNF175,LSM11,TTC1,ZC3H12A-DT,WDR41,THAP4,ATG4B,BCAS4,DNAJB4,SSR4P1,ADARB1,POLDIP3,LINC01719
DUAN_PRDM5_TARGETS	AUD	-0.000294492	0.00465572	0.949564	35	0.18276	brain	TWAS	c2	0.949564	1	STK32C,POU5F1,EMID1,RUNX2,NCOA7,GCK,OVOL1,PHC1,ALX4,ACSBG1,INSYN1,ISLR2,UBL7,ARID3B,CLK3,ADARB2,LRRC37A3,COL19A1,PPIL2,CEMIP,PPP1R12B,WNT10B,NAV2,DKK3,ZFPM1,CDH4,CLDN16
DUNNE_TARGETS_OF_AML1_MTG8_FUSION_UP	AUD	-8.80E-05	0.000978348	0.928305	35	0.794852	brain	TWAS	c2	0.928305	1	IGFBP7,PLAC8,SPCS3,LYZ,CD302,ATP2B4,ARL15,ALOX5AP,PSTPIP1,NUCB2,ITM2C,ATG16L2,ACOT7,CAT,S100A8,TRGC2,PSME3IP1,MYO1F,LAPTM5,RNASE2,SRGN,CMTM3,C11orf21,PTGER4
DURAND_STROMA_NS_UP	AUD	-0.000870294	0.00212859	0.682642	139	0.911627	brain	TWAS	c2	0.682642	1	HLA-A,LMO7,NIPSNAP1,H2AJ,WBP11,HS3ST1,PTPN13,ALKBH7,STXBP2,TMEM185B,SLC25A33,RAB27B,RALGAPA2,TMEM45A,SH3RF3,GDPD1,STAG3,GPR176,DNPH1,BICD1,GREM1,TMEM266,ACSBG1,CRYAB,C11orf52,NANOS1,MAP3K6,TMEM109,HHAT,LLGL2,ABHD6,ZNF616,MRPL35,MPP7,PLCB1,FOXRED2,SLFN12L,ALDH7A1,GCH1,GLIPR1,OVGP1,F2R,SNAI1,CHN2,NOD1,NEDD9,TMEM170B,UCP2,ARNT2,SLC4A8,UNC5B,MYL9,CREB5,GPRC5A,AMPD3,FZD7,MRPS31,ELOVL4,PDE3B,CEP126,OLR1,ICA1,CTSC,NOX4,CA12,SRD5A1,ZNF724,CMBL,RUNDC3B,NAIP,LFNG,GPR39,DNAJC27,JAM2,EXOC6,SLC35G1,ZNF503,PRELID3A,ARHGAP26,PHYH,KIAA1671,FAM110C,HECTD2,DUSP16,FRAT1,AIG1,GREM2,IL1RL2,PEBP1,SASH1,CTSK,VSTM5,BNC1,ADAMTSL3
DURAND_STROMA_S_UP	AUD	-0.000118473	0.000656591	0.85681	212		brain	TWAS	c2	0.85681	1	ADAM8,ARHGAP28,HCN2,BTBD2,ZNF639,SORCS2,HTRA3,NOTCH4,HLA-DMA,FZD1,SPON2,MAP9,CTSO,SLC39A8,PLXNA2,FAT4,SPP1,CASTOR1,DCLK2,EYA4,ATP10A,RNF150,IL15,INPP4B,SMOC2,ADAMTS2,PHOSPHO1,COL1A1,EPN3,S100A16,PMVK,PBXIP1,NES,RAC3,THSD7A,LGALSL,IFIT1B,RASSF2,CYP26B1,SELENOP,FGF10,ITGB3BP,TGFBI,SEMA3F,S1PR1,SLC1A3,OSMR,LAMTOR4,IVD,CIB2,CRABP1,HYKK,CTSH,SLC37A2,KIRREL3,EHD3,RAB3IL1,RBPMS2,STAT1,CDK18,MRGPRF,CCDC80,GLRX,B4GALNT1,LRIG3,SERPINB1,SERPINB6,DHRS7,SLFN13,HSPB8,POSTN,ARHGEF28,MN1,FBLN1,FGFR2,ADAM19,PCDHB15,LOXL1,CHST1,DEPDC7,PMP22,JUP,MMP2,GNAO1,NPR3,ADAMTS12,CABLES1,PDLIM4,PTPRF,CCN5,ST6GALNAC2,COL6A2,DUOXA1,PDE1B,EIF4E3,ST6GAL1,RTP4,PTX3,SULF2,A4GALT,CYP2J2,BMPER,KBTBD7,FUT8,WNT10B,FZD8,MEDAG,PLEKHG4,PXYLP1,LGMN,RTKN2,NADK2,PPP1R13B,INF2,CEP170B,NUDT14,NYNRIN,RHOBTB1,SDC3,ANGEL1,ZNF124,NDRG2,PDE1A,SLC43A1,UBE2L6,RALGAPA1,SERPINF1,DYNC2I1,GALNT13,PLPP3,ADCY3,ADAM12,CRIP2,NFATC1,TVP23A,PLXND1,POPDC3,NCKAP5,ONECUT2,PLAGL1,SPEG,IL1R1,IL1RL1,MYO1D,UST,MARCKS,ALPL,EMB,PTN,MAF,CDYL2,CFAP20DC,CHST2,EBF3,GAS2
DURCHDEWALD_SKIN_CARCINOGENESIS_DN	AUD	-0.000628315	0.00209957	0.764743	156	0.232969	brain	TWAS	c2	0.764743	1	KIAA0513,TMEM248,SMURF1,CAMK2D,HPGDS,HS3ST1,STIM2,ARAP2,CRABP2,GSTA1,NPTX1,NPLOC4,RFNG,GM2A,PDPN,ZNF131,HMGCS1,RALB,TGFBI,KIF1B,ABCC1,SMG1,NAA80,ITGA6,MAP3K20,ALDH1A3,GSK3B,NVL,ENAH,DDX49,HOMER3,MAU2,FARSB,FMN1,UBE2Q2,PEAK1,COMMD10,LRRC57,TPBG,TATDN2,KDM5B,CHI3L1,TPM4,YOD1,CAST,PXK,DEGS2,LYG1,SERPINB6,RIPK1,PRPF4B,MED13,HMOX1,MYH9,COBLL1,PAK1,SEMA3C,PHLDA1,ARNT,RAPGEF3,CCDC65,TMEM163,CRYBG3,WDFY2,BCAR3,LTN1,FLRT2,ADAM12,DOCK1,CLIP1,CCNG1,CAT,CD44,ACOX1,ATP2C1,MPZL2,DDX6,ATP13A3,MET,SAMHD1,SLC4A7,ABCG1,ADARB1,ESD,MACF1,NET1,HOOK1,PMEPA1,RAB22A,TMEM106B,CPNE2,ITGB1,TMEM43,BTBD10,MAPK6,DIP2B,PTPN12,GIT2,LRP8,TPM1,DAPK2,KLK10,GJB6,KCNN4,MAP4K4,TAOK1,LETMD1,DAP,PLK2,DHX37,ZDHHC5,CTNND1,LXN,SCHIP1,ANK3,SEMA6D,SNX9,NFE2L2,AGPS,SNN,USF3,FAM83G,CMTM4,RBP1,RAP1GAP,PLD1,CLIP4,ADD2,GPR137B,ZNF436,CAMSAP2,DPP8
DUTERTRE_ESTRADIOL_RESPONSE_24HR_UP	AUD	2.40E-05	0.000476092	0.959721	242		brain	TWAS	c2	0.959721	1	CTSD,H19,UNG,MYO19,EXOSC5,TCF19,MICB,MAP6D1,SLC39A8,MGP,RERG,LYPD6,TACC3,GINS1,ARL3,SFXN2,CENPU,NOS1AP,TPD52L1,PRIM1,NEMP1,COL12A1,REXO5,LIG1,POLD1,MCM3,POLD2,ADCY1,CCNA2,XBP1,PCNA,MCM8,RAPGEFL1,PSMC3IP,CDCA5,POLA2,PCP4,DSCAM,ANLN,SEMA3B,EPS15L1,HAUS8,COLGALT1,LSM4,BARD1,NUP107,CENPJ,CENPM,BUB1B,KNSTRN,NUSAP1,SLC7A5,CDT1,FANCA,SLC27A2,CDCA7L,ARHGAP11A,RET,STMN1,CEP85,TTF2,TENT5C,WDR76,IL17RB,SLC9A3R1,NUP85,UBE2T,GMNN,H1-2,POLE,LRIG1,SKA3,SHCBP1,DEGS2,EXO1,CHAF1A,UHRF1,BRIP1,RAD18,ABHD2,FANCI,TICRR,PRC1,DARS2,MANEAL,WDHD1,TRIP13,PAQR4,PKMYT1,DCLRE1B,MCM6,CD320,SPC24,NCAPD2,INCENP,XRCC2,ELOVL2,SNRNP25,CHTF18,POLD3,TMEM120B,KNTC1,MPHOSPH9,BRCA1,GAS2L3,CHPT1,PGR,KCNK6,PPIF,RBBP8,TMEM241,SLC22A5,CCN5,KCNK15,CBX5,RPA3,FIGNL1,MTHFD1,HAUS4,DSN1,ZWILCH,WDR62,TYMS,TMED8,SLC29A1,BIRC5,CXCL12,BCL2,PDSS1,MASTL,ZWINT,GINS3,FAM83D,PKIB,RRM1,NME1,XYLB,BRCA2,VRK1,CA12,RFC4,XRCC3,SPAG5,ATAD5,E2F1,TST,C1QTNF6,E2F7,RFC3,SPDL1,BRI3BP,AMZ1,CDK1,DUT,CHRNA5,NCAPG2,KIF2C,RAD54L,KCNK5,FREM2,CENPO,HELLS,DNA2,GREB1,CELSR2,PTTG1,SKP2,POLE2,MMS22L,GLB1L2,GFRA1,CENPN,MRE11
DUTERTRE_ESTRADIOL_RESPONSE_6HR_DN	AUD	0.000608986	0.000937738	0.516067	96	0.943862	brain	TWAS	c2	0.516067	1	CRISPLD2,ZDHHC7,KIAA0513,CDK6,KLHL24,ABCC5,LIPH,LMO7,RCAN1,NPNT,CCNG2,HSD17B11,PARP9,HPS3,ACAA2,KAT2B,BLNK,YPEL3,EFEMP1,EFNA1,ERBB2,EPB41L5,N4BP3,CLEC2D,RAB27B,UACA,PLA2R1,DNAJC15,TNS3,IRF6,MYO1B,EPAS1,STON1,ZNF467,CRYBG1,ALCAM,GRB14,SGCG,FAM171B,BAK1,DRAM1,SSBP2,EFHD1,ERBB4,NPHP3,KYNU,NUAK1,INPP5J,IL1R1,ARID5B,CTNND2,GALNT10,AHNAK2,NR3C1,ATP6V0A4,PTGER4,TMTC2,CDYL2
DUTERTRE_ESTRADIOL_RESPONSE_6HR_UP	AUD	-0.000110315	0.000878002	0.900014	197	0.389954	brain	TWAS	c2	0.900014	1	UNG,PIGW,MAPT,BLVRB,EXOSC5,ECE2,TIAM1,IFNAR2,LYAR,AP1B1,SEC14L2,RERG,ARL3,SFXN2,PDCD11,CENPU,NOS1AP,TPD52L1,HEY2,PRIM1,NEMP1,COL12A1,ATP11A,MCM3,PCNA,MCM8,KCNK6,RAPGEFL1,WDR4,PLOD2,POLA2,FRK,SEMA3B,TGM2,CD82,SLC27A2,SNX24,RET,WDR76,TPBG,IL17RB,NT5DC3,SDK2,SLC9A3R1,FLNB,PXK,ATP6V1C2,GREB1,LRIG1,PCP4,ADCY9,AKAP1,MRPS23,SEPTIN9,OPN3,EXO1,CHAF1A,UHRF1,BRIP1,MYBBP1A,HSPB8,ISG20,ABHD2,TICRR,PEX11A,WDHD1,PHLDA1,ANXA9,OLFML3,SEPTIN5,MCM6,XRCC2,ELOVL2,WDR46,PLAAT3,SEH1L,MTHFD1L,TMEM120B,BRCA1,PGR,PPIF,RBBP8,SLC22A5,NIP7,DNAJC12,TMED8,SLC29A1,MOCOS,MACF1,CTPS1,ASB13,CXCL12,BCL2,SLC1A4,GINS3,PKIB,PLEKHH1,HSPD1,CNKSR3,LRRFIP2,LRP8,TPM1,CA12,XRCC3,NAV2,CD44,LDLRAD3,E2F1,C1QTNF6,FARP1,POLR1B,SCARB1,BRI3BP,SLC25A24,CELSR2,AMZ1,PRSS23,NOP56,CHRNA5,KCNK5,MICAL2,ANKH,MYOF,HELLS,RUVBL1,RRP12,WDR3,ALDH3A2,ISOC1,USP31,POLE2,FKBP5,GAB2,MMS22L,ENDOD1
E12_Q6	AUD	-0.0012601	0.00219231	0.565438	152	0.270307	brain	TWAS	c3	0.565438	1	SORCS2,FAM53C,HBEGF,CANX,DCLK2,DOK7,CNNM2,NEURL1,LARP1B,MDGA1,COQ10A,DOC2A,MAMSTR,MYH14,WTAP,VWA2,GFRA1,KCNN3,FSCN2,NTRK3,RASSF2,SLC23A2,ABLIM3,MYOZ3,SIPA1,AP5B1,RIN1,ACTN3,LRP5,DSCAM,HES6,DALRD3,SEMA3F,ITGA6,RAPGEF4,SMTNL2,MINK1,ENO3,NUP88,RPAIN,BEST3,ELMO1,EPDR1,DMPK,HIF3A,PEX10,RANGAP1,CYRIA,NPEPPS,SELL,HMGN2,EYA3,NEGR1,ARL5B,SYT4,SPCS1,CRELD1,GRB2,ITGB4,KCNK12,SLC37A4,ARHGEF12,MYLK2,IGSF8,NHLH1,PPOX,ST3GAL5,TNNC2,SLC12A5,BICDL1,MANEAL,HEYL,RAB26,ZNF205,PSTPIP1,ARVCF,TTC17,TMEM178A,WDR20,ACAP1,FGF11,TNFSF13,PLCB3,CCDC88B,CPA4,CHD5,ALDH1A2,SOST,EGLN1,PACSIN3,PTPRJ,NBL1,SEC31B,CORO2B,ELOVL1,CHST9,CDH2,CHRND,KCNB1,GPR37,PNPLA2,SLC24A3,PKN1,CALN1,ITGA2,GPD1L,SPTB,FUT8,SCG2,LYSMD2,SGMS1,GJB2,NFATC4,KRAS,GIT1,SSH2,LAMA5,ME3,MIR22HG,WDR81,LYPD1,ADAM12,FYN,EXOC6,CYP26A1,GFAP,POLR1D,ANKRD2,AIG1,WNT6,SORT1,ATXN7L2,SASH1,CCNJL,ROBO3
E2A_Q2	AUD	7.07E-05	0.00090541	0.937781	140	0.0305195	brain	TWAS	c3	0.937781	1	GGNBP2,USO1,SH3TC1,PRDM8,EYA4,AHI1,APBB2,TMEM165,MDGA1,DGKA,COQ10A,STX4,ZNF800,IMPDH1,RNF213,FSCN2,SLIT2,DIDO1,DSCAM,USP32P2,EPN2,CHRND,DGKD,TMED9,KCNH5,ESCO1,ITGA6,RAPGEF4,TRPV3,ENO3,RPL28,FBXL17,CYRIA,PTK7,HSPB2,CRYAB,ARL5B,PLEKHA6,CNTN2,ALG10,BPTF,CAST,SPACA6,GPRC5B,KCNMA1,NETO2,DEGS2,CBLN1,VDR,WDR20,RNF121,BCL7A,CHD5,PEG10,JUP,FGF11,CHRNB1,LAMC2,MAMSTR,PDLIM4,SPATC1L,ASXL2,SLC30A3,SKIL,MIR22HG,WDR81,MARCHF5,CYP26A1,MARCHF8,MASP1,MACF1,KCNQ4,SEPTIN3,C1QA,TAB2,KLHL23,JSRP1,OTOS,LDB3,ARPP19,GOLGA4,SCN5A,WNT2B,SYT6,LRP6,TPPP3,LARS2,LZTS2,KCNIP2,NFATC4,NOL4L,SH3BP1,H1-0,GCAT,PPP2R2B,ACTA1,KCNIP3,CBFA2T3,ATOH7,ANKRD2,AMPD2,TNNI2,NADK2,GAB2,CDC42SE1,DCT,GSE1
E2F1DP1RB_01	AUD	0.000284764	0.000928504	0.759079	116	0.487634	brain	TWAS	c3	0.759079	1	UNG,MAPT,KPNB1,DCK,AK2,ZNF362,RBPJ,MDGA1,MXD3,ADAMTS2,NABP2,PAN2,TOPBP1,EPHB1,TBX6,LIG1,TMEM143,NUP62,ATF5,POLD1,HCN3,MCM3,PCNA,TRMT6,MCM8,POLA2,ILF3-DT,RTBDN,RHD,RHCE,PHC1,RMI2,GSPT1,CDC25A,SNRPD1,POLE4,FIZ1,ZNF524,AP4M1,ARHGAP11A,DNAJC9,MCMBP,RET,STMN1,HMGN2,RASAL2,SOAT1,ACBD6,MSH2,NFATC2IP,ALDH6A1,PCSK1,SMC6,GEN1,GPRC5B,NCL,THAP8,WDR62,ZNF565,PAQR4,PKMYT1,OLFML3,BRME1,MCM6,HS6ST3,TYRO3,SLCO3A1,YBX2,ZBTB4,POLR2A,MYH10,POLD3,DNAJC11,ST20-AS1,SPTSSB,SP3,DDB2,NPR3,EMSY,CBX5,ZBTB25,SPTB,MAT2A,FMO4,GON7,UBR7,NRP2,NECTIN1,ZNF503,SASS6,GINS3,KBTBD7,MAPK6,ONECUT1,CAND1,PODN,RPS6KA5,POLR1G,DNAJC5G,SEZ6,NUFIP2,ATAD5,E2F1,E2F7,ASXL2,CDK1,GPAT2,KANSL3,CDT1,KMT5A,TIGAR,KCNA6,GAPDH,POLE2,STK35
E2F1DP1_01	AUD	0.00069752	0.000936274	0.456275	103	0.321333	brain	TWAS	c3	0.456275	1	UNG,MAPT,GLRA3,DCK,AK2,ZNF362,KIAA0825,PCSK1,MXD3,ADAMTS2,NABP2,PAN2,TOPBP1,EPHB1,TBX6,TMEM143,NUP62,ATF5,POLD1,HCN3,MCM3,H2AZ2,PCNA,TRMT6,MCM8,ILF3-DT,RTBDN,PHC1,RMI2,GSPT1,CDC25A,SNRPD1,POLE4,FIZ1,ZNF524,AP4M1,ZCWPW1,MEPCE,AP1S1,WBP2NL,ARHGAP11A,DNAJC9,MCMBP,SEMA6A,RET,PBRM1,EMC3,RASAL2,SOAT1,ACBD6,MSH2,NFATC2IP,ALDH6A1,SMC6,GEN1,GPRC5B,NCL,PTMA,THAP8,WDR62,ZNF565,CNOT9,PAQR4,PKMYT1,BRME1,MCM6,MAP3K7,HS6ST3,TYRO3,SLCO3A1,YBX2,ZBTB4,POLR2A,MYH10,POLD3,SP3,EMSY,FMO4,CDC5L,GON7,UBR7,TMEM108,ZNF503,SASS6,VCAN,GINS3,KBTBD7,SPTB,MAPK6,CAND1,PODN,RPS6KA5,POLR1G,DNAJC5G,NUFIP2,ATAD5,E2F1,E2F7,ASXL2,CDK1,MRPL40,RANBP1,KMT5A,PLAGL1,KCNA6,GAPDH,POLE2,FKBP5,PRPF4B,STK35
E2F1DP2_01	AUD	0.00069752	0.000936274	0.456275	103	0.321333	brain	TWAS	c3	0.456275	1	UNG,MAPT,GLRA3,DCK,AK2,ZNF362,KIAA0825,PCSK1,MXD3,ADAMTS2,NABP2,PAN2,TOPBP1,EPHB1,TBX6,TMEM143,NUP62,ATF5,POLD1,HCN3,MCM3,H2AZ2,PCNA,TRMT6,MCM8,ILF3-DT,RTBDN,PHC1,RMI2,GSPT1,CDC25A,SNRPD1,POLE4,FIZ1,ZNF524,AP4M1,ZCWPW1,MEPCE,AP1S1,WBP2NL,ARHGAP11A,DNAJC9,MCMBP,SEMA6A,RET,PBRM1,EMC3,RASAL2,SOAT1,ACBD6,MSH2,NFATC2IP,ALDH6A1,SMC6,GEN1,GPRC5B,NCL,PTMA,THAP8,WDR62,ZNF565,CNOT9,PAQR4,PKMYT1,BRME1,MCM6,MAP3K7,HS6ST3,TYRO3,SLCO3A1,YBX2,ZBTB4,POLR2A,MYH10,POLD3,SP3,EMSY,FMO4,CDC5L,GON7,UBR7,TMEM108,ZNF503,SASS6,VCAN,GINS3,KBTBD7,SPTB,MAPK6,CAND1,PODN,RPS6KA5,POLR1G,DNAJC5G,NUFIP2,ATAD5,E2F1,E2F7,ASXL2,CDK1,MRPL40,RANBP1,KMT5A,PLAGL1,KCNA6,GAPDH,POLE2,FKBP5,PRPF4B,STK35
E2F1_Q3	AUD	0.000700829	0.00092863	0.450434	118	0.532991	brain	TWAS	c3	0.450434	1	LASP1,PCSK4,SNPH,STK35,BAG6,DCK,AK2,ZNF362,MXD3,ADAMTS2,NABP2,PAN2,TOPBP1,EPHB1,CACNA1G,TBX6,TMEM143,NUP62,ATF5,POLD1,CPNE5,TCP1,MRPL18,MEIS1,HCN3,MCM3,EIF4B,PCNA,TRMT6,MCM8,SHMT1,SMG1,PHC1,RMI2,GSPT1,CDC25A,SNRPD1,POLE4,PELP1,FIZ1,ZNF524,AP4M1,KIAA1143,KIF15,ARHGAP11A,DNAJC9,MCMBP,STMN1,HMGN2,GPRC5B,TRIM47,RASAL2,SOAT1,ACBD6,MSH2,GMNN,H1-3,H2BC10,NFATC2IP,ALDH6A1,DLST,PCSK1,ABCF2,SMC6,GEN1,NCL,THAP8,WDR62,ZNF565,CNOT9,GCH1,PAQR4,PKMYT1,GRIK2,MCM6,ILF3-DT,HS6ST3,TYRO3,SLCO3A1,YBX2,GPS2,ZBTB4,POLR2A,MYH10,POLD3,SP3,EMSY,FMO4,TIPIN,GON7,UBR7,BRME1,EPHB2,SASS6,GINS3,KBTBD7,SPTB,CAND1,FAM216A,PRPF38A,PODN,SSBP3,RPS6KA5,POLR1G,DNAJC5G,NUFIP2,ATAD5,SLC25A3,E2F1,E2F7,ASXL2,CDK1,SLITRK5,KCNA6,KCNA1,GAPDH,POLE2
E2F1_Q3_01	AUD	-0.000297432	0.00092943	0.748957	106	0.43903	brain	TWAS	c3	0.748957	1	NKX6-2,ZNF516-DT,PCSK4,MAML1,POMZP3,CDK6,PSMD2,DCK,AK2,PRDM16,ROR1,TOPBP1,KY,ITGA3,CPNE5,C6orf89,SLC35D1,MEIS1,YWHAQ,RMI2,GSPT1,KCNH5,CDC25A,INSM1,CLPTM1,IRF2BP1,ABI2,AP4M1,ZCWPW1,MEPCE,KPNB1,OSBPL7,TRPM7,DNAJC9,MCMBP,STMN1,HMGN2,TPBG,CPSF7,SDHAF2,HMBS,NECTIN1,ARHGEF12,ALDH6A1,GRIN2A,ST3GAL5,FBXO9,SLC12A5,ELMO2,PRIM1,ZNF565,RSF1,AAMDC,PTPRU,TTC17,PELI2,MRC2,S1PR2,P2RY2,PHF23,EIF5A,FGF11,SENP3,NTN1,ARHGEF19,DNAJC11,VAMP3,RND2,CYTH2,UBALD2,TMEM25,ADAM23,RASD2,GGA1,FUT8,TNPO3,TPI1P2,RELN,FHIP1B,LRP8,CALM1,RPS6KA5,EIF5,TPK1,E2F1,LGALS1,C1orf43,DLEU2,DLEU1,ELK3,KCNA1,CGGBP1,EDEM1,POLR1D,ABCB9,OGFOD2,SATB1,MARCKS,GABPB2
E2F1_Q4	AUD	-0.000229494	0.000932472	0.805594	109	0.896999	brain	TWAS	c3	0.805594	1	UNG,LYAR,ZBTB49,MSX1,RBBP6,TRIML2,RBFOX1,OSBPL9,PODN,DNAI4,MIER1,DCLRE1A,OGDH,PCNA,CRLS1,SLC39A9,MRPL49,POLA2,RHD,RHCE,KPNA6,ZNF362,SLC38A3,INSM1,GPC2,STAG3,KPNB1,OSBPL7,NOP10,STMN1,HMGN2,WASF2,RPA2,PRMT1,AREL1,PELO,ITGA1,NFYC,FBXO9,PRIM1,SSTR1,SLC38A1,SLC38A2,PKMYT1,DDX42,ODAD3,PRKCSH,HS6ST3,HSBP1,RNF121,RPUSD1,CHTF18,NFYA,USP49,EIF5A,GPS2,VEGFB,ERBIN,SREK1,KNTC1,CDK2AP1,DNAJC11,DDB2,UBALD2,EMSY,CBX5,LUC7L2,FMO4,LGALS1,DDX17,BORA,NRP2,SHKBP1,DBR1,IPO9,NECTIN1,GPD1L,SASS6,BTBD10,TUG1,PATZ1,TRIM3,TPM1,RPS6KA5,ATXN3,SLC30A3,CDH2,E2F1,SEMA5A,CTNND2,C1orf43,CDX1,ZDHHC17,E2F7,TRIM27,PIK3R3,GPAT2,RMI2,SKP2,ECE1,SGF29,POLE2,TUBA3E,ADAMTSL3
E2F1_Q4_01	AUD	-0.0018442	0.0028705	0.520571	82	0.170733	brain	TWAS	c3	0.520571	1	UNG,FAM216A,RPS19,GLRA3,DCK,SSU72,RBPJ,RFC1,UCHL1,MXD3,ADAMTS2,PAN2,TOPBP1,EPHB1,TBX6,DCLRE1A,MCM3,FBXO9,ATP5MC2,CBX5,PCNA,CHGB,TRMT6,MCM8,FBXL20,BMP7,POLA2,YWHAQ,SMG1,RHD,RHCE,CDC25A,INSM1,POLE4,AP4M1,KPNB1,OSBPL7,ARHGAP11A,STMN1,HMGN2,NEGR1,GMNN,H1-3,H2BC10,NFATC2IP,PCSK1,SMC6,GEN1,PELO,ITGA1,MAT2A,KDM3A,NCL,PTMA,THAP8,WDR62,ZNF565,PAQR4,PKMYT1,CCNT2,MCM6,NUMA1,RELT,USP49,YBX2,ERBIN,SREK1,ACBD6,DNAJC11,DDB2,ASXL2,DNAJC5G,PIK3R4,FMO4,DDX17,NRP2,NECTIN1,SASS6,GINS3,KBTBD7,E2F1,NCOA6,FHIP1B,PODN,RPS6KA5,SEMA5A,CTNND2,CDK1,PIK3R3,GPAT2,KMT5A,KCNA6,GAPDH,POLE2,STK35
E2F1_Q6	AUD	0.00065201	0.000943381	0.489476	97	0.511668	brain	TWAS	c3	0.489476	1	UNG,FAM216A,DCK,AK2,ZNF362,KIAA0825,PCSK1,MXD3,ADAMTS2,NABP2,PAN2,TOPBP1,EPHB1,CACNA1G,TBX6,TMEM143,NUP62,ATF5,POLD1,HCN3,MCM3,H2AZ2,PCNA,TRMT6,MCM8,PHC1,RMI2,GSPT1,CDC25A,SNRPD1,POLE4,FIZ1,ZNF524,AP4M1,ZCWPW1,MEPCE,AP1S1,KPNB1,ARHGAP11A,DNAJC9,MCMBP,SEMA6A,PBRM1,EMC3,RASAL2,SOAT1,ACBD6,MSH2,NFATC2IP,ALDH6A1,SMC6,GEN1,GPRC5B,NCL,THAP8,WDR62,ZNF565,CNOT9,PAQR4,PKMYT1,MCM6,ILF3-DT,MAP3K7,HS6ST3,TYRO3,SLCO3A1,YBX2,ZBTB4,POLR2A,MYH10,ERBIN,SREK1,POLD3,SP3,EMSY,FMO4,CDC5L,GON7,UBR7,TMEM108,BRME1,NECTIN1,SASS6,VCAN,GINS3,KBTBD7,SPTB,CAND1,PRPF38A,PODN,SSBP3,RPS6KA5,POLR1G,DNAJC5G,NUFIP2,ATAD5,SLC25A3,E2F1,CTNND2,E2F7,ASXL2,CDK1,MRPL40,RANBP1,CDT1,KCNA6,GAPDH,POLE2,FKBP5,PRPF4B,STK35
E2F1_UP.V1_DN	AUD	-0.000435717	0.000900494	0.628482	130	0.869408	brain	TWAS	c6	0.628482	1	APC2,LIPE,SAMD10,HLA-E,POU5F1,TNXB,DTX2,NFKB1,ACKR3,HES6,NDRG4,CCNG2,RUNX2,APBB2,PSEN2,ENTPD6,FAS,IFIT2,ERBB3,STAT6,STX4,APBB1IP,ST3GAL4,ABLIM1,GFRA1,XBP1,NEAT1,UNC93B1,GHR,HMGCS1,PGD,FCHO1,KXD1,TGM2,RAB11FIP5,RTKN,TMEM45A,ZFR2,CHRNA7,AVPI1,TRIB3,ITPR2,TSHR,LRIG1,GSTA4,SEC23A,ATP2A3,ASL,SCAMP1,PHLDA1,SNAI1,WDFY2,NUMA1,RASA3,TUBG2,MDK,RAP2B,CALML4,RMC1,ACOX1,RGS2,LCLAT1,FMO3,TRAPPC4,MMP24OS,PTDSS2,ADARB1,AMPD3,A4GALT,CYP1B1,VCAN,SLC35E4,MX1,PDZK1IP1,EVI2A,PLK2,F3,LXN,SERAC1,TRAF3IP2,CRIP2,MDN1,PLXND1,MTARC2,IL6ST,ALDH3A1,COL11A1,SEMA4B,IL1R1,IL1RL1,NFKBIZ,CCND2,SASH1,VPS45,PDE4DIP
E2F1_UP.V1_UP	AUD	0.00137434	0.00198734	0.489222	136	0.574686	brain	TWAS	c6	0.489222	1	USP10,ELANE,ATP5F1D,THOP1,RDH13,HSPBP1,RELL1,WBP11,ART3,GRSF1,KPNA1,PARP1,HPF1,GUF1,INO80E,RRP1B,PAIP2B,PRADC1,POLA2,MAP3K11,PACS1,ACTN3,BOLA3,ERCC2,ARHGAP8,MED20,UBR2,HSPB2,PPM1M,NAB1,TFAM,SLC9A3R1,UBE2T,DMBT1,MSH3,HDGFL2,MXI1,VPREB3,WDHD1,PTPRU,CRYZ,CASP7,MAP3K3,TRAF3,RB1,KPNA3,TYRO3,BOK,VPS37B,RND2,NBL1,SHBG,GRWD1,CLN6,ADA,DRC1,CAD,PKP4,GSDME,CAPRIN2,USP39,ZSWIM7,EIF6,UQCC1,UBN1,USF2,TYMS,MASP1,INO80C,BCL2,KANK3,PIP4K2A,ADCY6,ARF3,FMNL3,RRM1,BRCA2,PTPN21,KIF2A,SLC20A1,TAF9,SLC7A1,DNAJC21,ZFPM1,CYBA,DNA2,LPIN2,FRAT2,PRC1,NOP56,SPEF1,RHBDL3,FANCM,SIRPA,MELTF,NDUFAF4
E2F3_UP.V1_DN	AUD	0.00154133	0.0023608	0.51383	103	0.778691	brain	TWAS	c6	0.51383	1	ADAM8,LINC00842,BMS1P2,B9D2,POLR1A,GALNTL6,HSD17B7P2,S100P,SH3TC1,DOK7,ZBTB49,RNF215,MEGF6,TLR2,ZNF646,SOX1,UTS2R,TBRG4,RPL34-DT,STPG1,TGM2,NUP58,GAS8-AS1,HAPLN4,ADGRE2,BCO2,TMEM266,IRAK2,NT5C,LINC00662,ARL15,SERPINB1,CYP4F29P,SNHG3,SPNS3,GAS2L2,RAP1A,RIF1,WASH3P,DUXAP10,ZNF135,AXIN1,TREM2,KRT80,ZFAS1,BDKRB2,STXBP5L,EBLN2,SPTB,APOBEC3G,FBXO27,LYPD3,PMAIP1,INO80C,MACF1,STX1A,ESF1,GRID1,CLEC7A,MAGOHB,BRCA2,PODN,PCSK9,ZNF284,NYNRIN,GIPR,RSPH6A,DTWD1,MRPL55,GTF2H2B,LFNG,DCC,LINC00173,URB1,RUFY2,CIITA,SRGAP2B,RAB43,GPRC5A,KCNQ1OT1,ARHGAP18,C16orf74
E2F3_UP.V1_UP	AUD	-1.80E-05	0.000928246	0.984568	107	0.114129	brain	TWAS	c6	0.984568	1	UNG,FAM222A,KISS1R,KLF16,TLE2,CD83,MICB,MAP6D1,HPGD,DCK,TIFA,WNT9A,GINS1,INA,HEY2,NPTX1,LRRC45,PCNA,PLSCR4,CABLES2,EEF1A2,PIN1,ARRDC2,C11orf96,CHST1,LRP4,NPAS1,FANCA,SLC27A2,TMOD2,LIN7B,IL17RB,POLE,PXMP2,KCNS3,CDK19,REEP1,SH3BGR,EPB41L3,CHML,GPR137C,GCH1,ZFP30,RYR1,MANEAL,TPPP,EML6,DCLRE1B,TMEM106C,SNRNP25,PDIA2,RAB26,LMO2,CDKN2C,PEG10,EGLN1,MAP3K21,FUT5,SOWAHA,NGEF,HSPA2,TIAM1,EFS,EMC9,TMEM158,CSPG5,SEPTIN3,HRK,FAXC,SMCO4,ATP6V1E1,DDAH1,TMEM97,TLCD1,ABHD15,TP53I13,NOL4L,PDXP,E2F7,BRI3BP,EPHX4,GAD1,CYP26A1,RRAGD,PLXND1,ALKAL2,ZDHHC14,KCNA6,NR2F1,POLE2,SYNM,PCOLCE2,CHST2
E2F4DP1_01	AUD	0.00065438	0.000933082	0.483109	113	0.59477	brain	TWAS	c3	0.483109	1	UNG,MAPT,DCK,AK2,ZNF362,MDGA1,KIAA0825,PCSK1,MXD3,ADAMTS2,NABP2,PAN2,TOPBP1,EPHB1,TBX6,LIG1,TMEM143,NUP62,ATF5,POLD1,HCN3,MCM3,H2AZ2,PCNA,TRMT6,MCM8,ILF3-DT,RTBDN,PHC1,RMI2,GSPT1,CDC25A,SNRPD1,POLE4,FIZ1,ZNF524,AP4M1,ZCWPW1,MEPCE,AP1S1,ARHGAP11A,DNAJC9,MCMBP,SEMA6A,RET,PBRM1,EMC3,RASAL2,SOAT1,ACBD6,MSH2,NFATC2IP,ALDH6A1,SMC6,GEN1,GPRC5B,NCL,THAP8,WDR62,ZNF565,CNOT9,PAQR4,PKMYT1,OLFML3,BRME1,MCM6,MAP3K7,HS6ST3,TYRO3,SLCO3A1,YBX2,ZBTB4,POLR2A,MYH10,POLD3,ST20-AS1,SP3,NPR3,EMSY,ZBTB25,SPTB,MAT2A,FMO4,CDC5L,GON7,UBR7,TMEM108,ZNF503,SASS6,VCAN,GINS3,KBTBD7,MAPK6,ONECUT1,CAND1,PODN,RPS6KA5,POLR1G,DNAJC5G,SEZ6,NUFIP2,ATAD5,E2F1,E2F7,ASXL2,CDK1,MRPL40,RANBP1,KMT5A,TIGAR,KCNA6,GAPDH,POLE2,FKBP5,PRPF4B,STK35
E2F4DP2_01	AUD	0.00069752	0.000936274	0.456275	103	0.321333	brain	TWAS	c3	0.456275	1	UNG,MAPT,GLRA3,DCK,AK2,ZNF362,KIAA0825,PCSK1,MXD3,ADAMTS2,NABP2,PAN2,TOPBP1,EPHB1,TBX6,TMEM143,NUP62,ATF5,POLD1,HCN3,MCM3,H2AZ2,PCNA,TRMT6,MCM8,ILF3-DT,RTBDN,PHC1,RMI2,GSPT1,CDC25A,SNRPD1,POLE4,FIZ1,ZNF524,AP4M1,ZCWPW1,MEPCE,AP1S1,WBP2NL,ARHGAP11A,DNAJC9,MCMBP,SEMA6A,RET,PBRM1,EMC3,RASAL2,SOAT1,ACBD6,MSH2,NFATC2IP,ALDH6A1,SMC6,GEN1,GPRC5B,NCL,PTMA,THAP8,WDR62,ZNF565,CNOT9,PAQR4,PKMYT1,BRME1,MCM6,MAP3K7,HS6ST3,TYRO3,SLCO3A1,YBX2,ZBTB4,POLR2A,MYH10,POLD3,SP3,EMSY,FMO4,CDC5L,GON7,UBR7,TMEM108,ZNF503,SASS6,VCAN,GINS3,KBTBD7,SPTB,MAPK6,CAND1,PODN,RPS6KA5,POLR1G,DNAJC5G,NUFIP2,ATAD5,E2F1,E2F7,ASXL2,CDK1,MRPL40,RANBP1,KMT5A,PLAGL1,KCNA6,GAPDH,POLE2,FKBP5,PRPF4B,STK35
E2F_01	AUD	0.000117054	0.000979024	0.90483	34	0.671293	brain	TWAS	c3	0.90483	1	AK2,MCM3,PCNA,AP1S1,SDHAF2,SFMBT1,ALDH6A1,PCSK1,CHD6,PTBP2,ECEL1,RANBP1,RNF121,TMEM143,H2AX,NECTIN1,DCHS1,CA10,LZTS2,E2F1,E2F7,PIK3R3,RMI2,RFC5,TOPBP1
E2F_02	AUD	0.00069752	0.000936274	0.456275	103	0.321333	brain	TWAS	c3	0.456275	1	UNG,MAPT,GLRA3,DCK,AK2,ZNF362,KIAA0825,PCSK1,MXD3,ADAMTS2,NABP2,PAN2,TOPBP1,EPHB1,TBX6,TMEM143,NUP62,ATF5,POLD1,HCN3,MCM3,H2AZ2,PCNA,TRMT6,MCM8,ILF3-DT,RTBDN,PHC1,RMI2,GSPT1,CDC25A,SNRPD1,POLE4,FIZ1,ZNF524,AP4M1,ZCWPW1,MEPCE,AP1S1,WBP2NL,ARHGAP11A,DNAJC9,MCMBP,SEMA6A,RET,PBRM1,EMC3,RASAL2,SOAT1,ACBD6,MSH2,NFATC2IP,ALDH6A1,SMC6,GEN1,GPRC5B,NCL,PTMA,THAP8,WDR62,ZNF565,CNOT9,PAQR4,PKMYT1,BRME1,MCM6,MAP3K7,HS6ST3,TYRO3,SLCO3A1,YBX2,ZBTB4,POLR2A,MYH10,POLD3,SP3,EMSY,FMO4,CDC5L,GON7,UBR7,TMEM108,ZNF503,SASS6,VCAN,GINS3,KBTBD7,SPTB,MAPK6,CAND1,PODN,RPS6KA5,POLR1G,DNAJC5G,NUFIP2,ATAD5,E2F1,E2F7,ASXL2,CDK1,MRPL40,RANBP1,KMT5A,PLAGL1,KCNA6,GAPDH,POLE2,FKBP5,PRPF4B,STK35
E2F_03	AUD	-0.000158034	0.000924003	0.864199	108	0.297632	brain	TWAS	c3	0.864199	1	UNG,PCSK4,RFC1,PDS5A,GLRA3,DCK,AK2,ZNF362,TMEM131L,RBFOX1,ZGRF1,MXD3,ADAMTS2,NABP2,PAN2,PRIM1,TOPBP1,EPHB1,CACNA1G,LIG1,POLD1,TCP1,MRPL18,DCLRE1A,MCM3,FBXL20,BMP7,POLA2,SMG1,RHD,RHCE,CDC25A,RPL28,TEX9,AP4M1,EIF2S1,DNAJC9,MCMBP,RET,STMN1,HMGN2,RPA2,CPSF7,SDHAF2,GMNN,H1-3,H2BC10,DLST,PCSK1,PLD5,ZNF565,PAQR4,PKMYT1,CCNT2,MCM6,ODAD3,PRKCSH,RNF121,USP49,KCTD15,EIF5A,KNTC1,KMT5A,DNAJC11,VAMP3,DDB2,OSBPL7,ASXL2,CBX5,MAT2A,LUC7L2,TIAM1,FMO4,LGALS1,DDX17,TIPIN,LRRC56,EGLN2,NECTIN1,SASS6,BTBD10,CAND1,ARF3,FHIP1B,PPM1J,PRPF38A,PODN,RPS6KA5,E2F1,ZDHHC17,E2F7,GPAT2,RMI2,PLAGL1,KCNA6,GAPDH,FKBP5,ANP32E,GABPB2,TUBA3E,NRIP3
E2F_Q2	AUD	-0.00269405	0.00273597	0.324782	92	0.192315	brain	TWAS	c3	0.324782	1	COP1,FBXO2,FBXO44,SNRNP40,ZCCHC17,HPCA,ZNF362,PRDM16,WNT9A,C1orf43,EFNA3,YY1AP1,DAP3,UBQLN4,ARHGAP12,MPZL1,MPC2,GPR161,SFT2D2,ATP1B1,KANK4,USP1,H6PD,CLSTN1,KIF1B,CDC42,EPHB2,MACO1,WAC,CSGALNACT2,RASGEF1A,VAMP3,NTRK1,PPP2R5A,SLC25A16,VPS26A,COL13A1,STMN1,PDIK1L,HMGN2,PIGV,NEGR1,NSUN6,PHYHIPL,CCDC6,IPO9,PPP1R12B,RABIF,ADIPOR1,CNTN2,MAPKAPK2,MYCL,CAP1,SMAP2,KCNQ4,SCMH1,USF1,PLD5,SDCCAG8,POGZ,SNX27,ST7L,CAPZA1,PPM1J,MAGI3,HIPK1,SYT6,TRIM33,CSDE1,DR1,TLCD4,KIF17,USP48,RNF207,AKR7L,NCDN,PUSL1,MED8,SZT2,B4GALT2,EIF2B3,RNF2,ODR4,PCGF5,HECTD2,BMI1,PIP4K2A,PRPF38A,LRP8,DHCR24,ADO,MAST2,PIK3R3,UQCRH,ATPAF1,TAL1,CMPK1,DDAH1,GNG4,VDAC2,ZNF503,ANP32E,CELSR2,SORT1,ATXN7L2,NBPF11,HLX
E2F_Q3	AUD	0.00347187	0.00237127	0.143156	115	0.781834	brain	TWAS	c3	0.143156	1	UNG,FAM216A,LASP1,PCSK4,SNPH,STK35,BAG6,RFC1,PDS5A,DCK,RBPJ,CPNE5,MDGA1,MXD3,ADAMTS2,TOPBP1,EPHB1,CACNA1G,TBX6,TCP1,MRPL18,MEIS1,MCM3,PCNA,TRMT6,MCM8,POLA2,SHMT1,SMG1,EPHB2,RHD,RHCE,CDC25A,INSM1,PELP1,AP4M1,KIAA1143,KIF15,KPNB1,ARHGAP11A,STMN1,HMGN2,TRIM47,GMNN,H1-3,H2BC10,NFATC2IP,DLST,PCSK1,ABCF2,SMC6,GEN1,NCL,ZNF565,GCH1,PAQR4,PKMYT1,OLFML3,GRIK2,MCM6,HS6ST3,SPTSSB,USP49,ERBIN,SREK1,DNAJC11,ST20-AS1,DDB2,NPR3,LIG1,CBX5,ZBTB25,MAT2A,FMO4,DDX17,TIPIN,NRP2,NECTIN1,SASS6,KBTBD7,ONECUT1,PRPF38A,PODN,SSBP3,DNAJC5G,SLC25A3,E2F1,SEMA5A,CTNND2,E2F7,CDK1,TIGAR,KCNA1,GAPDH,GPAT2,KMT5A,ATXN7L2,POLE2
E2F_Q3_01	AUD	0.000262076	0.00269455	0.922519	91	0.135991	brain	TWAS	c3	0.922519	1	UNG,FAM216A,RPS19,GLRA3,DCK,SSU72,RFC1,UCHL1,TMEM131L,MXD3,ADAMTS2,PAN2,TOPBP1,EPHB1,TBX6,DCLRE1A,MCM3,FBXO9,ATP5MC2,CBX5,PCNA,CHGB,TRMT6,MCM8,FBXL20,BMP7,POLA2,YWHAQ,SMG1,RHD,RHCE,CDC25A,INSM1,POLE4,PELP1,AP4M1,KPNB1,OSBPL7,ARHGAP11A,STMN1,HMGN2,NEGR1,TRIM47,GMNN,H1-3,H2BC10,NFATC2IP,DLST,PCSK1,SMC6,GEN1,PELO,ITGA1,KDM3A,NCL,PTMA,THAP8,WDR62,ZNF565,PAQR4,PKMYT1,MCM6,HS6ST3,NUMA1,RELT,USP49,YBX2,ERBIN,SREK1,ACBD6,DNAJC11,DDB2,ASXL2,DNAJC5G,PIK3R4,FMO4,DDX17,TIPIN,NRP2,NECTIN1,SASS6,GINS3,KBTBD7,E2F1,NCOA6,FHIP1B,PODN,RPS6KA5,SEMA5A,CTNND2,ZDHHC17,E2F7,CDK1,PIK3R3,GPAT2,KMT5A,KCNA6,GAPDH,POLE2,STK35
E2F_Q4	AUD	0.000358396	0.000929984	0.699957	113	0.543297	brain	TWAS	c3	0.699957	1	UNG,WNT3,KPNB1,DCK,AK2,ZNF362,KIAA0825,PCSK1,MXD3,ADAMTS2,NABP2,PAN2,TOPBP1,EPHB1,TBX6,TMEM143,NUP62,ATF5,POLD1,HCN3,MCM3,PCNA,TRMT6,MCM8,POLA2,RHD,RHCE,PHC1,RMI2,GSPT1,CDC25A,INSM1,SNRPD1,POLE4,FIZ1,ZNF524,ABI2,NRP2,AP4M1,ARHGAP11A,DNAJC9,MCMBP,STMN1,HMGN2,PBRM1,EMC3,RASAL2,SOAT1,ACBD6,MSH2,NFATC2IP,ALDH6A1,SMC6,GEN1,GPRC5B,NCL,THAP8,WDR62,ZNF565,CNOT9,PAQR4,PKMYT1,MCM6,ILF3-DT,HS6ST3,TYRO3,SLCO3A1,USP49,YBX2,ZBTB4,POLR2A,MYH10,ERBIN,SREK1,POLD3,DNAJC11,SP3,DDB2,CRK,EMSY,CBX5,FMO4,DDX17,GON7,UBR7,TMEM108,BRME1,NECTIN1,SASS6,VCAN,GINS3,KBTBD7,SPTB,CAND1,PODN,RPS6KA5,POLR1G,DNAJC5G,NUFIP2,ATAD5,E2F1,SEMA5A,CTNND2,E2F7,ASXL2,CDK1,MRPL40,RANBP1,GPAT2,CDT1,KCNA6,GAPDH,POLE2,STK35
E2F_Q4_01	AUD	-0.000563684	0.00288303	0.844987	88	0.24045	brain	TWAS	c3	0.844987	1	UNG,FAM216A,PCSK4,RPS19,GLRA3,DCK,SSU72,RBPJ,RFC1,UCHL1,TMEM131L,MXD3,ADAMTS2,PAN2,PRIM1,TOPBP1,EPHB1,DCLRE1A,MCM3,FBXO9,ATP5MC2,CBX5,PCNA,FBXL20,BMP7,POLA2,YWHAQ,SMG1,CDC25A,POLE4,AP4M1,KPNB1,OSBPL7,ARHGAP11A,STMN1,HMGN2,NEGR1,GPRC5B,SFMBT1,GMNN,H1-3,H2BC10,DLST,ABCF2,SMC6,GEN1,MAT2A,KDM3A,NCL,PTMA,THAP8,WDR62,ZNF565,PAQR4,PKMYT1,MCM6,RNF121,RELT,USP49,YBX2,EIF5A,GPS2,ERBIN,SREK1,KNTC1,KMT5A,ACBD6,DNAJC11,DDB2,ASXL2,DNAJC5G,PIK3R4,LUC7L2,TIAM1,FMO4,DDX17,TIPIN,NRP2,NECTIN1,EPHB2,SASS6,GINS3,E2F1,NCOA6,FHIP1B,PRPF38A,PODN,RPS6KA5,SEMA5A,CTNND2,ZDHHC17,E2F7,PIK3R3,GPAT2,KCNA6,GAPDH,POLE2,TUBA3E
E2F_Q6	AUD	0.000396313	0.000934761	0.671586	107	0.455474	brain	TWAS	c3	0.671586	1	UNG,DCK,AK2,ZNF362,KIAA0825,PCSK1,MXD3,ADAMTS2,NABP2,PAN2,TOPBP1,EPHB1,TBX6,TMEM143,NUP62,ATF5,POLD1,HCN3,MCM3,PCNA,TRMT6,MCM8,POLA2,RHD,RHCE,PHC1,RMI2,GSPT1,CDC25A,INSM1,SNRPD1,POLE4,FIZ1,ZNF524,AP4M1,KPNB1,ARHGAP11A,DNAJC9,MCMBP,SEMA6A,STMN1,HMGN2,PBRM1,EMC3,RASAL2,SOAT1,ACBD6,MSH2,NFATC2IP,ALDH6A1,SMC6,GEN1,GPRC5B,NCL,THAP8,WDR62,ZNF565,CNOT9,PAQR4,PKMYT1,MCM6,ILF3-DT,HS6ST3,TYRO3,SLCO3A1,USP49,YBX2,ZBTB4,POLR2A,MYH10,ERBIN,SREK1,POLD3,DNAJC11,SP3,DDB2,EMSY,CBX5,FMO4,DDX17,GON7,UBR7,NRP2,TMEM108,BRME1,NECTIN1,SASS6,VCAN,GINS3,KBTBD7,SPTB,CAND1,PODN,RPS6KA5,POLR1G,DNAJC5G,NUFIP2,ATAD5,E2F1,SEMA5A,CTNND2,E2F7,ASXL2,CDK1,MRPL40,RANBP1,GPAT2,CDT1,KCNA6,GAPDH,POLE2,PRPF4B,STK35
E2F_Q6_01	AUD	0.000157989	0.000942035	0.866811	93	0.331232	brain	TWAS	c3	0.866811	1	UNG,PCSK4,RPS19,GLRA3,DCK,SSU72,RBPJ,RFC1,UCHL1,TMEM131L,MXD3,ADAMTS2,CNPY2,PAN2,PRIM1,TOPBP1,EPHB1,SORBS1,CACNA1G,LIG1,POLD1,TSC22D2,DCLRE1A,MCM3,PCNA,FBXL20,BMP7,YWHAQ,SMG1,KLHL35,CDC25A,CLPTM1,AP4M1,USP49,MEA1,XPO5,KPNB1,OSBPL7,ARHGAP11A,STMN1,HMGN2,CPSF7,SDHAF2,GPRC5B,SFMBT1,GMNN,H1-3,H2BC10,DLST,NCL,PTMA,ZNF565,PAQR4,PKMYT1,MCM6,ODAD3,PRKCSH,EIF5A,ERBIN,SREK1,ACBD6,DNAJC11,RND2,DDB2,CBX5,MAT2A,LUC7L2,TIAM1,FMO4,DDX17,TIPIN,LRRC56,NRP2,NECTIN1,SASS6,BTBD10,FHIP1B,PPM1J,PRPF38A,PODN,RPS6KA5,DNAJC5G,E2F1,SEMA5A,CTNND2,ZDHHC17,E2F7,DLEU2,DLEU1,GPAT2,RMI2,KMT5A,KCNA6,GAPDH,POLE2,TUBA3E
E47_02	AUD	-0.000534156	0.000916187	0.55988	128	0.336421	brain	TWAS	c3	0.55988	1	DOC2B,ABR,WDR81,CDH7,ZNF516-DT,PCSK4,CDK14,SLC7A11,ASB5,TMEM131L,RBFOX1,TRIB2,DGKA,ERBB3,NABP2,NGFR,HSD3B7,VWA2,HIVEP3,AKT2,MIEN1,PSMD3,RAPGEFL1,DSCAM,HES6,WDR6,DALRD3,S1PR1,KLHL1,MRTFA,TRERF1,AFF3,HMGN2,TEAD2,CASKIN2,PRELP,STRN3,SNCAIP,CHD6,C6orf62,NDUFS4,HSPB3,ARHGAP44,BICDL1,R3HDM1,PCDHA6,PCDHA10,RELL2,EHD4,APOBEC4,EDEM3,CTDNEP1,ELP5,FGF11,CHRNB1,TNFSF13,TRAPPC13,TSPAN33,CEP41,LMO2,PLEKHB1,EGLN1,UBXN10,NCDN,ARL4A,SYTL2,ASXL2,TICAM1,SYNE2,FUT8,UNC5B,CPNE1,HDAC9,TTN,AMPH,BTBD3,PADI4,DNAH17,DDAH2,MAPK12,PNMA1,WNT10B,ART1,SCN5A,TAL1,DDAH1,RHOBTB1,MYO18A,GIT1,TPI1,PCYOX1L,PPP2R2B,SERPINI2,TTC22,GNA12,CNTN5,ADAM12,ZNF503,ATOH7,LRRN1,AIG1,CARTPT,SASH1,PRKCQ,FGD4,GSE1
E4F1_Q6	AUD	-0.00262137	0.00243151	0.280997	114	0.0998286	brain	TWAS	c3	0.280997	1	GLOD4,MRM3,ZNF516-DT,LENG9,GAK,TMEM175,ABCF3,GSTCD,INTS12,ADAMTS3,CCNI,TMEM263,C1QTNF7,ATP10D,NEK1,COQ10A,RBMS2,LTBP1,ASPHD1,KAT8,PDLIM3,SRPRA,FOXRED1,KIRREL3,LGR5,TSC22D2,PURB,TBRG4,MRPL49,PDZD8,RANBP2,FSTL5,CXCL16,ZMYND15,FAM117B,FZD7,GJD2,PTOV1,C6orf62,H4C8,ZNF184,ARF4,RUNDC3A,ELOVL5,LMBRD1,SEC63,EPB41,KCNA2,RFX5,MED15,HIC2,MRC2,S1PR2,EHD4,NEDD9,CLDN7,EIF5A,ZBTB4,POLR2A,CCDC148,PKP4,RAB6A,NDUFB2,SLC39A13,RBBP8,DDX51,CCDC24,UFC1,YJU2B,KDELR3,ANKS1B,U2AF1L4,TNFAIP8,BCL2L13,RPRD1A,AKIRIN1,CHGB,SSTR2,AGPAT1,MASTL,SCG2,MAP1LC3A,SACM1L,RHOBTB1,ALDOC,ERC1,ATAD5,SECISBP2L,PPP2R2B,GNG4,ELMOD1,SLC30A5,DNAJC27,NR3C1,SRGN,FAM76B,CHPF,KCNA6,USP48,SHISA6,CD2AP,DPH3,OXNAD1,DACT1,TRMT61B,CEP83
EBAUER_MYOGENIC_TARGETS_OF_PAX3_FOXO1_FUSION	AUD	-0.00014414	0.0047087	0.975579	28	0.670981	brain	TWAS	c2	0.975579	1	PDLIM5,MYBPC2,BIN1,BCAN,AEBP1,BORCS8,CRYAB,SGCD,TNNC2,SGCG,HBEGF,MYBPC1,MACF1,SYNGR2,LDB3,TPM1,ABLIM3,MYOM1,MYH3,TNNI2,TNNT3,CASQ2
EBAUER_TARGETS_OF_PAX3_FOXO1_FUSION_UP	AUD	0.000134424	0.000914503	0.883139	135	0.572251	brain	TWAS	c2	0.883139	1	ADAM8,RASSF4,GPRIN2,ATP2C2,EPS8L1,HLA-A,VARS1,PDLIM5,TTC3,ACSL1,ACAA2,TPD52L1,PAN2,MYBPC2,INPP4B,STK10,BIN1,FAM13A,PBXIP1,BCAN,GSTA1,AEBP1,CAMK2B,HIVEP3,PYGM,CDC42EP2,EHBP1L1,BBS9,FABP3,COL16A1,GNAI2,PARP3,TGM2,ITGA6,FER,BORCS8,BICD1,HSPB2,CRYAB,NCAM1,ASCC1,SGCD,TPM1,SLC24A1,ACBD4,REEP1,TNNC2,AKAP1,ARMC9,EPB41L3,SERPINB1,CD36,SLC12A2,IL32,PLEK,SGCG,TNFAIP2,HBEGF,SELENOW,CHODL,ALDH1A2,P3H4,CAVIN1,MYBPC1,AGL,RGS2,TRAC,EFS,GPR37,CCR5,DMPK,RSPH6A,MACF1,SYNGR2,DPAGT1,SOHLH2,LDB3,TRAF5,SCN3B,IRGQ,AHNAK2,MAPRE3,C1R,AQP6,HSPB3,SLN,MIR22HG,ABLIM3,ATF7IP2,MYOM1,MYH3,TAGLN,ATP6V0A4,TNNI2,TNNT3,TUBAL3,PRKCQ,CASQ2,PDE4DIP,RBM8A
EFC_Q6	AUD	0.00135482	0.00160086	0.397381	163	0.465705	brain	TWAS	c3	0.397381	1	SLC39A12,COQ8B,GRIK5,OMA1,PSMF1,SNPH,HELZ2,EN2,KLF3-AS1,LDB2,LSM6,BTRC,GBF1,SLK,TCTN3,KCNN3,TNS2,CYP26B1,ALMS1,RAD9A,MIEF2,PDZRN4,QRICH1,KLHL1,NTRK1,BMPR2,ABI2,STRN4,FKRP,DDX17,CBX6,XPNPEP3,PAK6,CCDC13,PCYT1A,PPP3CB,NUDC,DPY30,FUZ,MED25,AP1M1,ZNF407,PSMA2,MRPL32,CDK19,SEMA5B,ARMC3,THNSL1,ENKUR,LINC01597,SMAP2,IGSF8,KDM3A,AKAP1,NDUFS4,CACNA2D3,RPP21,DYDC2,ACER3,ITGB8,SOBP,ANKRD45,PNKD,RNF25,KCNA2,PHTF1,PTPN22,SYT6,UBE2L3,MTA2,WARS2,TMEM209,CEP41,BLOC1S2,SELENOF,HS2ST1,EFNB3,ARPC5,APOBEC4,ARL4A,CFAP57,EBNA1BP2,REM2,BCL2L2,FXYD6,IFT46,MET,DHX30,KIRREL2,VIT,RNF141,BTBD3,PACSIN2,SLC17A6,NOS1,ELAPOR1,CELSR2,SASH1,PPIL4,SELENOO,FHIP1B,CARS1,RRM1,NEK2,DNAH9,DPYSL5,SECISBP2L,PDE1A,ELMOD1,TNKS1BP1,KCNRG,CCDC6,LRMDA,CCND2,KCNA1,GPR162,YWHAE,MIR22HG,WDR81,XPOT,PRRX1,CRIP2,GTF3C1,GOLPH3L,ROBO3,TBC1D16
EGFR_UP.V1_DN	AUD	-0.00012068	0.00203597	0.952734	158	0.384708	brain	TWAS	c6	0.952734	1	COL9A3,PRPF6,PCMTD2,CLK4,RUFY1,MICB,TCAF1,ZNF107,ZNF273,GTF2I,SLC39A8,ACKR3,CASP6,HERC6,HEBP1,FAM234B,DERA,NPY1R,CPE,APBB2,DDX60,CBR4,ARL3,CENPU,PDLIM3,TTC39A,NDC1,SGCB,LTBP1,ABLIM1,GFRA1,PCYOX1,CYP26B1,POLI,BMERB1,CARF,BAZ2B,NDUFA5,POT1,ANGEL2,SLC27A2,DMXL2,GOLGA8A,INPP5F,RPP25,LLGL2,H1-2,H2BC5,H2BC10,H4C8,WIPF1,CHN1,RHOBTB3,PTBP2,SNX7,ELOVL5,ARMC9,EFHD1,BRIP1,EPB41L2,NUP205,ADD3,PDCD4,IFI44,ANXA9,SPTBN1,SGCG,ZSCAN18,LTN1,ELOVL2,PSPH,CALCR,PEG10,MDK,PGR,BDH1,TMEM106B,ARL4A,AGL,RMC1,CCN5,RFWD3,BDKRB2,MFF,CAV1,KRIT1,DNAJC12,PRKD3,MOCOS,NET1,BCL2,DEPDC1,GALC,METTL3,ENPP4,ANK3,FTO,GPATCH1,CTSH,NCAPG2,PRR15L,ZNF43,CYBA,CBFA2T3,GREB1,RCN1,TRIM24,ELAPOR1,CELSR2,IGF1R
EGFR_UP.V1_UP	AUD	0.00338339	0.00225495	0.133505	128	0.279787	brain	TWAS	c6	0.133505	1	COTL1,CRISPLD2,TNNT1,EGFR,SLC7A11,RCAN1,SEL1L3,S100P,NFKB2,NT5C2,SLCO2A1,ARAP2,ITGA3,ABCC3,TAF1A,BMP7,PDLIM7,A2M,HK2,CMAHP,CARMIL1,TMEM45A,CADPS2,TBC1D8,IL1R1,TNS3,LPP,MGLL,GAL,WIPI1,MAP3K5,GBP1,GBP2,GLRX,KCNS3,ENPP1,SEC23A,TUBB2A,ERO1A,FERMT2,SAMD4A,GRAMD2B,SLC12A2,LHFPL2,HOMER1,SEPTIN10,SOWAHC,PHLDA1,COL5A2,EPAS1,RHOQ,CASP7,F2RL1,GCLM,HBEGF,CXADR,AKAP12,P2RY6,ARNT2,CEMIP,KRT81,DRAM1,IQCG,SNAPC1,DBNDD2,HSPA2,MPZL2,CCDC68,S100A9,S100A8,MEIS3P1,SLC4A7,TNFAIP8,SPTLC2,RAB27A,PMAIP1,IL15RA,ARFGAP3,CYP1B1,WNT5A,ITGA2,SMCO4,BACE2,LRP8,SGMS1,ETHE1,ARID5B,SCCPDH,VAV3,KTN1,ELK3,MIR22HG,TAP1,PSMB9,LPIN1,PLAGL1,MGAT4A
EGR1_01	AUD	0.00223695	0.00221258	0.312008	138	0.731145	brain	TWAS	c3	0.312008	1	CORO1C,LRFN5,AP1G1,CNN2,KLF16,BRD2,FZD1,UCHL3,KLF3-AS1,GLRA3,CNOT6L,DYNLL1,RBBP6,SMARCA5,C12orf75,RFX4,ALKBH7,SLC25A23,ZNF414,EPHB1,ISG20L2,METTL25B,SP1,RAPGEFL1,NT5C3B,SMYD5,EFEMP2,CLSTN1,MACO1,KCNH5,SPTB,CLPTM1,ZNF232,GPHN,ATG12,HMGN2,TPBG,ACE,DDX5,CEP95,MGLL,TPM4,TPGS2,HAS1,NFYC,HMGN1,ELL,CBLN1,ITGB8,SDCCAG8,ADSS2,RAB26,KREMEN2,TNFRSF12A,SLC25A38,MRC2,TTC9C,NOP53,TAF11,ANKS1A,SEC14L1,EIF5A,ATP1B2,KCNAB3,VAMP2,MAP3K4,AKAP12,FAF1,CDKN2C,PBX1,TFAP2C,UBXN10,SELENOF,ARL1,KCNB1,YWHAE,PITPNA,MNT,KCNQ5,SHF,DDX6,ZNHIT1,RASSF7,EGLN2,CEP70,SREBF2,PACSIN2,RASGEF1A,PTPN7,HRK,STARD13,PSME3IP1,RSPRY1,IMPDH1,XPR1,CACNA1E,CAND1,TUG1,ARF3,VTN,SARM1,NUFIP2,GIT1,CDH2,SSTR3,SH3BP1,PPARGC1B,ORC4,RAB39A,AKIRIN2,CDK17,RHOB,CGGBP1,ANKH,RALGPS2,FRA10AC1,DYNC1LI1,MAN2A2,RNF24,PCSK2,GRB2
EGR2_01	AUD	0.00181881	0.00294318	0.536592	86	0.53494	brain	TWAS	c3	0.536592	1	THPO,CHRD,DYNLL1,RBBP6,AK2,SMARCA5,HNRNPDL,EPHB1,DOC2A,GPRIN3,FBXL20,PPP1R1B,RAPGEFL1,SMYD5,DSCAM,USP4,GNAI2,NRCAM,EIF3B,RERE,INCA1,NUP107,DLK2,HMGN2,FSHB,SLC25A39,SSTR1,PDCD6IP,ITGB8,SRRM4,CNOT9,KREMEN2,MRC2,DCAF7,MAP3K3,DIAPH1,NOP53,CA11,TAF11,ANKS1A,NFATC3,WWP2,SEC14L1,CDKN2C,UBXN10,RIMS1,KCNQ5,SPTB,SSTR3,SH3BP1,SUN2,ERGIC3,AP1S1,COL26A1,HDAC9,POLR1G,COLEC12,RASSF7,PTPN7,HRK,YME1L1,MASTL,BMPR2,SCN5A,PDZD7,KCNIP2,ZNF575,VTN,SARM1,VASH1,GABRA1,MNT,CGGBP1,ANKH,RALGPS2,KCNJ1,FRA10AC1,MAN2A2,RHBDL3,GSE1,XPR1
EGR3_01	AUD	0.00510801	0.00490936	0.298124	34	0.732126	brain	TWAS	c3	0.298124	1	DYNLL1,RBBP6,HNRNPDL,EPHB1,SMYD5,HMGN2,TSGA10,PDCD6IP,ITGB8,SRRM4,KREMEN2,RANBP1,MRC2,NOP53,TAF11,ANKS1A,SEC14L1,TP53I11,CDKN2C,KCNQ5,SSTR3,SUN2,ERGIC3,HDAC9,POLR1G,PTPN7,HRK,YME1L1,MASTL,BMPR2,SCN5A,PDZD7,ATP8B2,CGGBP1,RALGPS2,MAN2A2
EGR_Q6	AUD	-0.00187064	0.00247624	0.449987	140	0.453178	brain	TWAS	c3	0.449987	1	CORO1C,SAMD10,PRPF6,VWA3B,BRD2,VKORC1L1,CLIP2,ADAMTS3,RNF10,SMARCA5,EYA4,TNIP2,INA,NRDC,TXNDC12,DLX3,POLR3E,ISG20L2,METTL25B,STXBP2,ZNF414,DET1,SP1,RAPGEFL1,SIPA1,EFEMP2,PACS1,PDZD8,ASB1,KCNH5,SPTB,INSM1,HK2,GAD1,SLC25A12,FSTL5,ZNF575,CLPTM1,ABI2,KPNB1,GPHN,ITGB8,SP4,PDE10A,SIK2,HSPB2,CRYAB,PPP3CB,ATG12,HID1,GRB2,MGLL,TPM4,TPGS2,NFYC,KCNJ10,PLD5,BMP4,ACER3,CBLN1,ADSS2,SEC63,SLC9A3,TSC2,RAB26,TNFRSF12A,XIRP1,MARCHF10,ACE,MAP3K7,FBXO36,PTMA,DIAPH1,FCHSD1,MTA2,AK5,TFAP2C,SELENOF,EFNB3,KCNAB3,VAMP2,ARL1,ARPC5,KCNB1,PITPNA,MIR22HG,WDR81,HIC1,MNT,KCNQ5,CALR,NACC1,DDX6,ERGIC3,DLGAP4,EIPR1,TRAPPC12,LMAN1,RNF44,RASGEF1A,STARD13,MACROD2,CCDC102A,PPP1R16B,CALU,NUAK1,CAND1,OSBP2,TUG1,RRP8,UNC119,TRAF4,CDH2,EML5,PPARGC1B,CDX1,ORC4,AKIRIN2,SLITRK5,RASAL2,SYT6,DENND2C,TGIF1,CDK2AP1,SPEG,RNF24,UST,GBX2,PCSK2,TENT5C
EHLERS_ANEUPLOIDY_UP	AUD	4.86E-05	0.000696129	0.944379	42		brain	TWAS	c2	0.944379	1	RPL9,NEK1,CLK4,TUBGCP3,EXTL2,PDGFD,CAST,RPF2,CCP110,ALOX5AP,RWDD2B,FNDC3A,RABGGTB,NOP53,RASIP1,HAUS4,BCL2L2,PTEN,PNMA1,PTPRN2,ALDH3A2
EIF4E_DN	AUD	-3.80E-05	0.000961014	0.968436	65	0.197124	brain	TWAS	c6	0.968436	1	LMO7,SLC46A3,TBCK,LRBA,ITPRIP,FAS,ALPK1,NCOA7,VPS13C,FHIP2A,DCTN4,TNIP1,UBA7,RANBP2,EPDR1,NPEPPS,SGPP2,TRIM47,MAP3K5,CD55,SCAMP1,PTER,DENND2D,RCBTB2,KPNA4,LOXL1,DOCK1,MYH10,PLEKHA5,SNAPC1,TP73-AS1,C2CD2,CYP1B1,NCOA6,CNKSR3,CTSC,TRIP11,DIP2B,TP53BP2,SVIL,USP47,ARHGAP32,SH3YL1,IQGAP1,PARP8,SORT1,UPF2
EIF4E_UP	AUD	9.95E-05	0.000936211	0.915319	86	0.147201	brain	TWAS	c6	0.915319	1	MDH2,ATP5MF,CAMK2N2,UCHL3,BMP3,STPG2,PHYKPL,RSAD1,PPCS,TMEM230,NOP16,MON1A,ISOC2,C6orf226,DNPH1,NEGR1,DPY30,SRXN1,ACYP1,PMM2,ATP8B3,TAX1BP3,FN3KRP,PNO1,TAF11,SNRNP25,TP53I11,NUDCD2,CKMT2,TST,JOSD1,AHSA1,UROS,ITPK1,ANKRD16,DXO,OSBPL10,MIRLET7BHG,FBXL13,CACNB3,CNTN4,NPM3,ZNF576,KCNC2,SLC25A30,VIPR2,GTF2H5,MRPS35,NTPCR,CARTPT,TUFM,PAGR1
ELF1_Q6	AUD	-0.00212964	0.00222892	0.339345	134	0.247736	brain	TWAS	c3	0.339345	1	VIM,MYADM,PTPRH,KCNMB3,RUFY1,WIPI2,RAC1,SLC9B2,CNOT6L,SEL1L3,DAPP1,TXK,RBFOX1,TMPRSS11D,PRDM5,TNIP3,FAM241A,RPL17,NRP1,RASGRP3,ASPHD1,ZNF668,ZNF646,PI16,FGD2,PPP4R3B,ACSL5,C1orf43,CAMK2B,IKZF3,ORMDL3,RPL34-DT,JARID2,MAP4K2,MAP3K11,GAL3ST3,PIK3CD,C1QA,NIPAL3,CLEC12A,GDPD5,PFKFB4,GPX1,LIMS1,TACR1,ATP2A3,SCIMP,MRPL24,KCNAB1,NEDD4,GMIP,TBC1D8,FUT11,INPP5F,RASIP1,CD37,TBC1D17,PI4K2A,BAZ1A,APOBR,FAM110A,BTBD16,ITPR2,MIDEAS,CTSA,STAT6,OSER1,ADD3,ARPC2,CNPPD1,RETREG2,ALOX5AP,MED15,TMEM178A,LIMD2,CCDC88B,XPR1,MR1,TFAP2C,MADD,SLC39A13,TNFSF13,BEND6,GAREM1,ARL6IP5,TIE1,ELOVL1,FCER1G,FCRLA,MYO1C,NCK1,KLF12,EIPR1,TRAPPC12,CRACR2B,PKN1,LRRFIP1,AIF1,AGPAT1,IPCEF1,PRKRIP1,PLEKHH2,STIM1,ECHDC2,FBLN5,NUFIP2,DMTF1,RAB39A,MICAL2,GNGT2,FFAR4,IQGAP1,VSIG10,MARCKS,NR2C2,ANKRD28,GOLPH3L,SRSF8,UBE2Q2P1
ELF5_TARGET_GENES	AUD	7.69E-05	0.000392025	0.844413	270		brain	TWAS	c3	0.844413	1	CTSD,SHKBP1,RPS19,FGGY,STMN3,ZMAT3,TTC14,SEC61G,CHCHD2,FZD1,CDK6,TNRC18,EIF2AK1,PGM2,SLC7A11,NFKB1,HPS5,GTF2H1,VGLL4,HELB,GSTCD,INTS12,CCNI,MRPL1,UTP3,S100PBP,SMIM12,FRG1-DT,FRG1,ITPKB,GPR108,TRIP10,CBR4,ESYT1,GIHCG,EPN3,ZNF668,ZNF646,PPP4R3B,SLC38A10,OXLD1,CCDC137,CCDC57,PDCD2,SPRYD3,GRPEL2,TNIP1,EIF2S1,SLC39A9,COX16,FIBP,EIF1AD,BANF1,SF3B2,RIMOC1,GHR,C5orf34,GARS1-DT,GARS1,LSM5,ZNF846,ZNF823,SNHG17,TDP1,DHX33,MRPL24,SLC33A1,UBOX5,FASTKD5,STX16,MIPEP,CUL9,ANO10,SACM1L,LSG1,PCYT1A,NCBP2,NCBP2AS2,COPS2,GALK2,SPPL2A,IPO8,ETFBKMT,AMN1,IDH3A,PSMA4,PGBD4,NOP10,AQR,C11orf52,BMS1,MAN1A2,PYROXD2,HPS1,BBS4,RPL29,USP3,TRIP4,ALG10B,PPP2R3C,PRORP,TOR1AIP1,ATP2B4,ARL14EP,G2E3,CHFR,ZNF410,NOL10,RN7SL832P,E2F6,SMC6,GEN1,DHX8,GJC1,ARL15,MIR7-3HG,GAS5,PNKD,DNPEP,WDHD1,FBXO34,WDR41,AP3B1,BRD9,TRIP13,IFT140,KCTD5,RAPGEF3,TUBA1C,TRIM11,VPS41,UBE2L3,TTC23,C19orf53,KDM5A,CCDC77,SMARCD2,CHN2,MED4,CCDC18-AS1,DR1,WDR55,HARS1,ZMAT2,DELE1,INCENP,STARD10,MEF2C-AS1,CCDC90B,LTN1,ULK4,NOB1,ERBIN,UBL7,PYROXD1,POLR2M,ADAM10,WEE2-AS1,SSBP1,EARS2,UBFD1,ZKSCAN2,GPD2,RAD50,YWHAB,SYS1,PIGT,GRB2,ACOX1,ECT2,MKKS,SLX4IP,EXOC2,SLC7A7,FADD,MARCHF5,FFAR4,NOC3L,NUP42,GFM2,NSA2,LINC01547,SLX9,NOP16,INO80C,GIN1,PPIP5K2,MCAT,DPAGT1,ERC2,SLC39A11,GTSE1-DT,SMCO4,MRE11,AXDND1,ADPRHL1,MRPL44,TNPO3,TPI1P2,HSPD1,RPL37,ATP6V0D1,ATP5MJ,XKR7,KIF3B,GGA1,CHCHD5,UBC,DMTF1,TIMM10,CARS2,ING1,DHFR2,NSUN3,FAM76B,RPS7,MTRF1L,TMEM242,SUDS3,SLC52A3,COPB2,SNRPB2,RTRAF,RBSN,METTL6,CDC42SE1,GABPB2,LYSMD1,SF3A3,GPR180,SVIP
ELK1_01	AUD	-0.00255635	0.00193354	0.186131	163	0.0408198	brain	TWAS	c3	0.186131	1	GGNBP2,KANSL1,HELZ2,MTERF1,PDLIM5,CNOT6L,NKAIN1,PHC2,RWDD4,ITPKB,WDFY4,DGKA,IL23A,RBMS2,TBX6,ZNF800,STK10,ZBTB7B,MAP4K2,SIPA1,LSM5,MAP2K6,HERPUD2,ELMO1,LZIC,NMNAT1,RHOJ,CCDC71,RBM6,FOXN3,THAP5,DNAJB9,USE1,MRPL54,RPL28,TIMMDC1,LIFR,SIRPA,VPS16,PACC1,DDX1,SMC6,GEN1,AP4E1,PPP3CB,VCL,ZCRB1,PPHLN1,SYTL1,CD37,TBC1D17,R3HCC1L,STAT4,LLGL2,FAM110A,BTBD16,RAC1,CAST,SOST,ENPP1,TADA3,PRKAB1,SNIP1,ZNF205,RHOV,ZSCAN31,ANKS1A,WDR90,TRPT1,CCDC88B,PLXDC2,HAT1,SP3,ARHGAP1,ZNF408,SOX15,CNTROB,CFAP57,EBNA1BP2,TIE1,ZCCHC9,ZNFX1,UFC1,GTSF1,SH2D6,VPS11,INSIG2,KLF12,ARHGEF4,C2orf27A,CHN2,TMEM161B,DBR1,VPS4B,FAM174A,STARD13,SLC39A11,NDN,NUDT21,PLEKHH2,UTP18,GIT2,ST7L,CAPZA1,CES2,RELCH,LZTS2,NEDD8,GMPR2,LTB4R,IRF2BP1,CORO6,COPS7A,EMG1,EIF3L,TFB2M,CNST,DMTF1,ADCY2,GABRA1,ELK3,UQCRH,TMEM127,CIAO1,ANKH,FYN,NOSTRIN,KMT5A,DDX55,FURIN,PTPRN,TNNI2,GPA33,ACKR1
ELK1_02	AUD	0.000444587	0.000901009	0.621707	139	0.897712	brain	TWAS	c3	0.621707	1	CLEC18C,ZNF23,SYT5,BAG6,VPS52,RPS18,LLPH,AP1B1,PPP2R2C,TBX6,REXO5,ERI2,FUZ,TBC1D17,JOSD2,PURB,P3H1,C1orf50,MED8,SZT2,TMEM53,LSM5,ITGB3BP,PDZRN4,ZCRB1,PPHLN1,CCDC71,INO80B,EXTL2,SLC30A7,CSGALNACT2,ZNF22-AS1,ZNF22,GTF2A2,GDE1,CCP110,NFYA,MEA1,PCYT1A,ATP5F1A,PIH1D2,ARL5B,FBXO22,ZSCAN29,TUBGCP4,DDX5,CEP95,EMC3,SEC13,ZNF322,ZNF184,GTF3C1,TUFM,AP1M1,ZNF410,PPIE,IMMT,ITFG1,PHKB,TSPAN31,SIRT6,PEX11A,WDR93,HMG20A,CLDN5,MED15,UBE2L3,FBXO36,ITM2C,TIGD1,UGGT2,ZNF384,CLDN7,EIF5A,WDR74,COX8A,FBXO3,TRIM44,ARHGAP1,ZNF408,ACP2,STK4,CRK,INTS11,SMUG1,DCDC1,DNAJC24,INSIG2,SUPT5H,C2orf27A,DHX30,BTAF1,CHID1,AP5M1,NDUFS1,EEF1B2,NUDT12,FAM174A,LRRFIP1,ACTR2,AAK1,FAM98B,NUDT21,CALU,RPL37,RFC4,POLL,MARK3,SRP19,COG3,NF1,TIGD6,ACVR2A,ZDHHC5,CGGBP1,UQCRH,SNF8,TMEM9B,KMT5A,DCTN5,SENP7,PRCP,SCO1,ADPRM,MAPK8IP3,SRBD1
ELLWOOD_MYC_TARGETS_DN	AUD	-0.00295171	0.00321088	0.357947	44	0.745469	brain	TWAS	c2	0.357947	1	TMED3,CLDN4,SMIM14,EGF,PROM1,BGLAP,TMED4,CDS2,ORMDL3,ANAPC16,MCFD2,FMOD,H2BC10,PDIA6,ALDH2,INPP5B,GANAB,CHMP2A,UFC1,PTTG1IP,C11orf54,RNF149,MCOLN2,TMEM97,DNAJC10,PHYH,MTARC2,SATB1
ELVIDGE_HIF1A_TARGETS_UP	AUD	-0.00153825	0.00312703	0.622776	54	0.140693	brain	TWAS	c2	0.622776	1	TMEM33,KPNA1,GYG1,PSEN2,GDPD3,RPP40,FASTKD5,IDH3A,SEC23IP,RPP25,STX3,CCDC86,TOR3A,AREL1,ABCF2,SOBP,OSTM1,GCH1,PNO1,POLR3K,SLCO3A1,CCND3,SLC35C1,RMC1,RRP15,GLYR1,SLC29A1,SLC24A3,LARS2,SLC5A6,ADAT1,SOCS2,RRP12,ATP6V0A2,CTPS1,LSG1
ELVIDGE_HYPOXIA_BY_DMOG_DN	AUD	-0.00673824	0.00444793	0.129794	37	0.819145	brain	TWAS	c2	0.129794	1	ZGPAT,GDPD3,RPP40,ESR1,IDH3A,RET,RPP25,TOR3A,ZMPSTE24,CTPS1,ATP2A3,SOBP,ALDH4A1,NAPA,POLR3K,SLCO3A1,CCND3,SLC35C1,ACOT7,PUS1,SLC29A1,SLC24A3,CXCL12,SLC5A6,ADAT1,SOCS2,PIK3R3,ATP6V0A2,TIGAR,CENPN
ELVIDGE_HYPOXIA_DN	AUD	-0.000674977	0.000916176	0.461285	104	0.206748	brain	TWAS	c2	0.461285	1	TIMM23,TMEM259,TMEM50B,GAS2L1,TMEM33,KPNA1,GYG1,PSEN2,GDPD3,POLR3E,SRPRA,GPS1,OGDH,BRMS1,CORO1B,NCLN,ESR1,FASTKD5,TOMM22,RANGAP1,IDH3A,SEC23IP,RET,RPP25,STX3,CCDC86,CYB561,GNA13,TOR3A,EEF1E1,AREL1,ABCF2,ZMPSTE24,CTPS1,COPA,ELMO2,NETO2,QRSL1,SOBP,OSTM1,ATP2A3,GCH1,PNO1,ALDH4A1,KIAA0930,KPNA4,BAK1,ILRUN,POLR3K,SLCO3A1,CCND3,EIF5A,SLC35C1,TFAP2C,PPIF,RMC1,PUS1,RRP15,CDC20,SLC7A6,NIP7,ZWILCH,GLYR1,C2CD2,SLC29A1,GLUD1,SLC24A3,CXCL12,LARS2,SLC5A6,ADAT1,PIK3R3,RNF14,ATP6V0A2,DCTN5,TIGAR,PRPF4B,CENPN
EMX1_TARGET_GENES	AUD	0.000178394	0.000661149	0.787296	161		brain	TWAS	c3	0.787296	1	RPS19,DNAAF3,POLR1A,PTCD3,FAM53C,PDS5A,LIN54,DNAJB14,CENPE,UEVLD,EGF,ATP8A1,C4orf33,CCNI,SIRT4,COQ5,MAPK10,NFXL1,RNF185,UFSP2,C4orf47,CDIPT,CDIPTOSP,UQCRC2,VTA1,PPP4R1,MCM3,DBNL,SP1,NNT,KBTBD2,NIN,FEZ2,EIF3B,DOHH,FLVCR1,C6orf226,WASF2,LRRC57,PRMT1,USP3,PIF1,HIBCH,C6orf62,H3C6,SCFD1,SKAP2,TAX1BP1,MLH3,ERAP1,GEN1,HEXIM1,MGRN1,SLC38A2,EPB41L2,IFT52,TADA3,POLG,INAVA,SEMA3C,GLIPR1L2,E2F7,SCAPER,COL4A2,EVI5,DIPK1A,TEP1,ULK4,CLRN3,SELENOF,HS2ST1,ARL6IP5,MFSD11,CHASERR,TES,CAPZA2,STK31,SRI,TTN-AS1,NET1,LAMTOR5,POM121,LRPPRC,MAPK6,ACAA1,NDUFB1,CPSF2,KIAA1143,FLCN,POLR1G,ERC1,SSH2,ATPSCKMT,CCT5,ZDHHC5,MAST4,GOPC,CD164,ZBTB24,CDK17,ANK3,DUT,FBXO38,PIK3R3,UQCRH,NR3C1,RPL32P3,ANKMY2,INTS13,CCDC91,ROCK2,MCCC2,C12orf4,AKAP3,NDUFA9,SREK1IP1,LYSMD3,LSG1,SUCO,DLG1
EN1_01	AUD	-0.00349407	0.00302124	0.247476	64	0.525257	brain	TWAS	c3	0.247476	1	FAM53C,RNF39,EYA4,RBFOX1,CAMLG,SORBS2,EFEMP1,GAP43,SAV1,RTKN,RNFT1,RAPGEF5,GREM1,MAP3K5,CD55,TSHZ3,PLCB1,SYNJ2BP,SIPA1L1,RGS6,FNDC3A,TTC12,RASSF9,PDZD2,NPR3,DCDC1,ERBB4,ATP13A4,LINC00173,NOS1,SH3BGRL2,FAM53B,MAP4K4,JAKMIP2,LMO1,ATP9B,CWC15
ENGELMANN_CANCER_PROGENITORS_DN	AUD	0.00522065	0.00353608	0.139838	54	0.152505	brain	TWAS	c2	0.139838	1	S100P,SFXN2,ABCC3,RAPGEFL1,BMP7,NPIPA1,FN1,ZNF296,LRCH4,PTGFRN,PCP4,BMP4,OXTR,HS3ST3A1,PNKD,SEPTIN5,SLC35C1,NBL1,CAPS,AKR1C1,AKR1C2,AKR1C3,GALNT4,ST6GALNAC2,HSPA2,FBXO27,LRRFIP2,REC8,SCUBE2,CITED4,BNIPL
ENGELMANN_CANCER_PROGENITORS_UP	AUD	-6.46E-05	0.000955357	0.946106	52	0.294863	brain	TWAS	c2	0.946106	1	FAT1,WIPF1,NFE2L2,BAMBI,MAP3K8,GDPD5,CTSZ,CYP1A1,SULT1A1,CD55,ELOVL5,B4GALNT1,BASP1,ANXA9,SGCG,GALNT6,PMP22,PDCD4,SFXN1,BCL2,GSTM3,FHL2,IGFBP3,MYO5A,LACTB,KCNN4,MAST4,FTO,SLC7A5
ENK_UV_RESPONSE_EPIDERMIS_UP	AUD	-3.93E-05	0.000651445	0.951861	208		brain	TWAS	c2	0.951861	1	BNIP3,ADAM8,TUBGCP2,WARS1,ACP6,TPD52L2,HPSE,CCNG2,ANXA3,SH3BP2,HTT,S100P,TMEM165,GSTO1,LIPG,ME2,THBS2,NPIPB3,FUT2,GYS1,RUVBL2,POLD1,PFKP,CSTB,PPIH,EBNA1BP2,CDC20,PSMD3,TUBG1,PLSCR1,TGFA,CCT7,STAMBP,DRG2,RALB,F12,PDLIM7,GALE,M6PR,KPNA6,HDAC1,PYGL,NME6,HK2,CMAHP,H2BC5,BTN2A2,BTN3A3,ATIC,ALDH1A3,SNRPA1,OSMR,ADSL,SPG7,KXD1,HOMER3,IDH3A,PITPNC1,PRDX3,UPP1,PGAM1,MMS19,G0S2,NISCH,FDXR,MRPS7,ITGB4,ST6GALNAC2,ZNF212,POLE,EIF2B2,PDHB,CARHSP1,NMT1,HEXIM1,MYLK,ENTPD3,PLCD1,PRIM1,SEPTIN9,SERPINB1,RCC1,FXYD5,MPHOSPH6,ELAC2,PRKAB1,RHCG,CD36,RWDD2B,HTR3A,STK39,SP110,GCLM,POLR2G,STK25,STX6,TNFRSF25,GALNT6,DDB2,HP1BP3,RAP1GAP,FUT3,EHF,CSE1L,CDH3,MKKS,S100A8,S100A7,CPNE1,NAGPA,TYMS,IFITM3,IRF7,PIDD1,TOLLIP,STRN,SRSF7,SERPINA1,CES2,AMPD3,DKK3,NET1,PHLDA3,CYB5R2,DSC2,DPAGT1,ULBP2,HCP5,NELFE,FKBPL,PDSS1,MRPS31,SLC25A15,CHKB,SNX7,MX1,CACNB3,SFXN3,PAFAH1B3,XRCC1,TGM1,MAP4K4,SLC5A6,TRIOBP,METTL3,MAP3K20,NUDT4,TP53I3,RRAS2,XPOT,RUVBL1,TIGAR,POLR3G,IL6ST,NUPR1,SULT1A2,NHLH2,ACTN1,MTMR11,CERS2,PKP2,CHST2
ENK_UV_RESPONSE_KERATINOCYTE_DN	AUD	0.000680331	0.000806401	0.398858	319	0.595753	brain	TWAS	c2	0.398858	1	TUBGCP2,PRH1,PIP4K2B,TCFL5,RGS19,G3BP2,CTNNA1,MICB,TBL2,CPSF4,CDK14,CYP51A1,PAICS,POLR2B,PCGF3,CTBP1,ABCC5,CPOX,AFAP1,IL10RB,ADH5,AFF1,PKD2,GAS2L1,MTMR3,CCNG2,CAMKK2,CLIP1,UTP3,GRSF1,XPO1,MSMO1,FAT1,LBR,ACBD3,PARP1,ENTPD6,BCAR3,CNN3,EFEMP1,DKK1,FASN,DOP1B,H2AZ2,IFIT1,RPP30,FAT2,G3BP1,PLSCR1,COL16A1,PTP4A2,NME6,RBM6,SEMA3F,UMPS,ITGB5,ZNF148,SNX4,RANBP2,USP6,GSK3B,ARHGAP8,MAN2A1,PEX6,NPEPPS,CBX1,SUGP2,ACSL3,SERPINE2,RAPGEF5,KIFAP3,GOLGA8A,SRI,STEAP1,AKAP11,BCAT2,PTOV1,H4C3,SCFD1,STRN3,EEF1E1,ACADSB,BUB3,BPTF,PRKAR1A,MAP3K5,ACYP1,MALT1,CD46,ARHGEF7,WASF1,ELOVL5,PSMG1,DLG5,ADCY9,SEC23A,MIA2,MAPKAPK5,RBFOX2,H1-0,GCAT,ZNF146,UBA2,PAK1,RPP38,NMT2,GCSH,MPHOSPH6,ELAC2,IFI44,SEMA3C,GMFB,KTN1,TRIP13,C1D,PAWR,ERCC5,PFKM,RB1,RCBTB2,TRIM13,DLEU1,FPGT,ACADM,KDM5A,WNK1,MCM6,DDX42,CSE1L,STAU1,PTPN1,TRIP12,PTMA,CDC7,CCND2,TNFRSF1A,GAPDH,CXADR,FLRT2,NIPSNAP2,PSPH,STX6,PYROXD1,TPST2,UPF3A,GNPAT,SNX7,AGL,RTCA,RBBP8,ARL6IP5,B4GALT2,MCM3AP,SNTB2,RPA3,GSDME,CBX3,MTHFD1,FNTB,ATP2C1,CNOT2,VAMP4,DDX17,CAP2,ARHGEF4,CUX1,ZDHHC3,MAP4,PPP1R3C,USP14,TYMS,ENOSF1,YES1,WWOX,ZNF638,RASA1,NDUFS1,KLF7,CREB1,MACF1,TOP2B,WNT5A,SSB,ACTR2,ZWINT,RARS1,COPB1,MYO5A,HSPD1,BMI1,RRM1,GOLGA4,VRK1,MARK3,TENT4A,KRAS,BLMH,CPD,GOSR1,CD44,TRIM44,DUT,COPS2,GTF2F2,SRSF11,KIF2A,TARBP1,LYST,SLC35A1,SNRPF,CCDC6,CRADD,ADRB2,COG5,DLD,PIK3R3,RXYLT1,STARD7,AGPS,ADCY3,RUVBL1,EPRS1,MMS19,ROCK2,PEX3,ATP1B3,ATR,STXBP3,CELSR2,CETN3,PRPF4B,CD2AP,RBM8A,CDC123
EPC1_TARGET_GENES	AUD	-0.00029998	0.000656567	0.647749	148		brain	TWAS	c3	0.647749	1	MTG1,FAM21FP,WASHC2C,RPS17,AP1G1,PTBP1,MOB3A,IZUMO4,TIMM13,MYADM,LENG8-AS1,SDCBP2-AS1,NOP56,ARFRP1,ZGPAT,TMEM248,PARL,ALG3,GOT2,TRIAP1,GATC,S100PBP,SMIM12,NUDT9,SSU72,ATF6,RGS5,NUF2,LARP7,CD63,SPRYD4,TSFM,SOD2,WTAP,HERPUD1,PDXK,EIF1AD,BANF1,ATG4C,F12,NAPG,GALE,INTS1,RANBP2,BMERB1,CAMTA2,TMEM39A,PPP5D1P,FLVCR1,MIPEP,MRPL45P2,GABPB1-AS1,UBA52,REX1BD,TBC1D8,ARHGAP11A,PRMT1,CCDC86,UTP25,BCAT1,BRWD1,MAPKAPK5,ASNS,HAGH,FAHD1,GFER,RNPS1,PRSS21,TM2D3,AP4B1,DDX42,ZNF839,MRPL4,GARS1-DT,GARS1,ZBTB45,EIF5A,MTHFD1L,THAP4,ATG4B,CROCCP2,G6PC3,ZMIZ1-AS1,PUS1,DDX51,NOC4L,MCM3AP-AS1,TIMM22,YWHAE,IPO8,SUDS3,ZNHIT1,ACTL8,SCAP,HRAS,MTLN,POM121,CCDC169,ESF1,NDUFAF5,NME1,DUS2,RTCB,USP3,RPL23A,MRPS35,COA6-AS1,COA6,ANGEL1,TRIM27,KICS2,XPOT,UTS2B,MDN1,SUPV3L1,SOX2-OT,EPRS1,LDHB,LYSMD1,STX8,NCBP2,NCBP2AS2,VWA8,SNX5,MGME1
EPPERT_CE_HSC_LSC	AUD	-0.00344536	0.00515566	0.503963	26	0.0606869	brain	TWAS	c2	0.503963	1	CACNB2,SPINK2,GUCY1A1,FLT3,INPP4B,MEIS1,PLSCR4,ALCAM,SPTBN1,ZNF165,DRAM1,RNF125,YES1,MYO5C,SLC25A36,ELK3,SOCS2,HTR1F,PPP1R16B,HLF
EPPERT_HSC_R	AUD	-0.000257424	0.000955319	0.787572	72	0.162753	brain	TWAS	c2	0.787572	1	CACNB2,C2orf69,HOPX,SPINK2,GUCY1A1,ST3GAL6,FLT3,PAN3-AS1,SEL1L3,MSMO1,RUNX2,PROM1,MCTP1,INPP4B,MEIS1,PLSCR4,SLC17A9,FAM106A,RIMKLB,DNAJB9,CRIM1,MREG,TCF12,ATP8B4,MYO5C,PDE10A,LPP,DRAM1,HSP90B1,DDX5,H2BC5,H2BC10,ZNF165,LONP2,ALCAM,WDR91,OSER1,PCNX1,SPTBN1,GCNT2,ZBTB4,DST,NPR3,RNF125,CD109,YES1,CFH,CALN1,SLC25A36,EIF5,KSR1,PNP,ELK3,ANK3,HTR1F,FAM3C,PPP1R16B,RCSD1,HLF
EPPERT_PROGENITOR	AUD	7.95E-05	0.0021064	0.969875	108	0.455238	brain	TWAS	c2	0.969875	1	CDK6,EIF2AK1,ADGRA3,METTL14,CENPU,SLF1,DNAJC6,PDZD8,STEAP3,BAMBI,MTPAP,MTHFD2,NOMO1,MIPEP,EIF2S1,SLC27A2,TMOD3,KIFAP3,IDH3A,BMS1,WASF1,TRIT1,CTPS1,MRPL35,LHFPL2,MSH3,FAM171A1,TRIP13,CNRIP1,DCAF7,ASRGL1,KNTC1,LANCL2,METAP2,PMP22,DDAH1,HS2ST1,P2RY1,KCNQ5,SORD,TIPIN,MARCHF5,NET1,HBS1L,SART3,LRPPRC,PCTP,ZWINT,CALU,RRM1,LRRFIP2,NDC1,FBXO7,TPM1,TAL1,TMEM97,PEX5,HDC,TNIK,MTREX,CDK7,DUT,ANKRD27,MICAL2,UMPS,PDLIM1,TM9SF3,MRE11,MTMR2,LDHB,POLE2,FECH
ERBB2_UP.V1_DN	AUD	0.0026938	0.00201463	0.181183	129	0.201333	brain	TWAS	c6	0.181183	1	ZNF107,DNAJB14,CPOX,CENPE,CASP6,PLA2G12A,HERC6,SMARCA5,DDX60,CBR4,UBA6,TTC39A,ANXA3,ERI2,MTCL1,ANKRD12,RAB31,ABLIM1,GFRA1,STK17A,IFIT1,IFIT5,CYP26B1,COL9A3,TVP23B,POLI,PRKAR2B,LAMB1,NRCAM,RRN3,BMERB1,MRPL19,PRELID3B,NPEPPS,GOLGA8A,INPP5F,MSH2,WIPF1,RHOBTB3,FLNB,PTBP2,LRIG1,BRWD1,HSPA13,ADD3,HSPB8,IFI44,GNL2,C1orf109,KRR1,RIF1,IFT57,IFIH1,TMED5,ARHGAP29,LTN1,PAK1IP1,CUL5,PSPH,RECQL,C2CD5,PEG10,HS2ST1,AGL,RTCA,RBBP8,RMC1,PUS1,RRP15,CCN5,ECT2,LIN7C,TIAM1,CAV1,IRF7,CEBPZ,ATP8B1,PMAIP1,RPRD1A,ZCCHC2,BCL2,FASTKD1,SSB,DEPDC1,FHL2,TAF1D,MED17,FAM216A,GOLGA4,SS18,RALGAPA1,ZNF430,ZNF43,NOC3L,GREB1,CETN3,IGF1R,TRMT61B,TOPBP1,AMIGO2
ERBB2_UP.V1_UP	AUD	0.000138032	0.000668994	0.836535	148		brain	TWAS	c6	0.836535	1	KIAA0513,PLPP2,TNNT1,TCEA2,PNRC1,RRAGD,UPK3B,BMPR1B,GUCY1A1,GUCY1B1,HSD17B11,S100P,PCDH8,ABCC3,GDPD3,C1orf115,MIA3,S100A6,MUC1,CDS2,ANXA6,TTC9,PACS1,LRP5,NNT,FGFR4,PGPEP1,CRLF1,LAMB2,GNAI2,CADPS2,EPHX1,VIPR1,TBC1D8,IL1R1,LOXL1,CYP1A1,MPI,PTOV1,ITGB4,ST6GALNAC2,MXRA7,ZNF467,WIPI1,NPC2,CAST,DBNDD2,SLC2A10,KCNMA1,CAPN5,DHRS7B,GRAMD2B,SLC12A2,PTPRU,SEPTIN10,EPAS1,ALDH4A1,CXADR,NME4,METRN,EPB41L4A,B3GALT4,DNAJC4,VEGFB,PLEKHB1,ARNT2,CEMIP,KRT81,RAB5C,PACSIN3,CAMK2N1,DRAM1,FAM174B,VWA1,SLC6A6,HSPA2,MPZL2,CNOT8,FER1L4,UPK1A,PPP1R3C,BACE2,ABCG1,UROS,SERPINA1,CLMN,KMO,OPN3,SERHL,SERHL2,CYP1B1,ULBP2,APH1B,ZNF365,GBF1,KCNN4,BCAM,ALDOC,MAPRE3,TPK1,SCCPDH,RFTN1,RPRM,MVD,ANKMY2,CREB3L2,ATP6V0A4,MYO1D,PTGER4,MGAT4A,FMO5,PTPRE,AKR1C2
ERR1_Q2	AUD	-0.000469234	0.00227064	0.836281	146	0.333404	brain	TWAS	c3	0.836281	1	CACNB2,STAC2,FZD9,LIMK1,ABCC5,WDFY3-AS2,PRKG2,SOD3,UCHL1,FBXW4,ACTR1A,WBP1L,MFSD8,ATP5MC1,ITGA3,EPN3,UQCRC2,URGCP,ADCY1,KCNN1,RAB3A,SLC38A3,PCBP4,VSTM2L,GDPD1,CLPTM1,ZNF296,GEMIN7,ENO3,FBXL17,BUB1B,CCDC9B,HHATL,USP8,RAPGEF5,ATP5F1A,UNC5B,ASCC1,VCL,SLC37A2,KIRREL3,KIRREL3-AS3,SEMA7A,H4C3,CNTN2,SRXN1,SIRPA,ABAT,NAA25,RPH3A,MB,PVALB,RHCG,RFX5,MAP1B,KDM5A,SUCLA2,KCNG4,VAMP1,GAPDH,DIAPH1,PLCB3,MAP4K2,DEPDC7,RELT,MRPL48,VAMP2,BEND6,CYTH2,RIMS4,SPATS1,STRN,RGS4,MGST3,RNF44,SDHB,BRME1,NAV1,STARD13,VDAC2,SART3,ISCU,DIRAS1,IQSEC1,HDAC11,NR2C2,ANKRD28,LDB3,HSPD1,SMPD1,SCN5A,FBXL22,KCNK1,BCKDHB,GJB2,MPRIP,TTLL7,SLC30A3,KIF3B,OBSCN,NDRG2,SNX18,MNT,MPC2,NAA50,ZNF664,SATB1,ATXN7L2,TBC1D15,SORCS1,KIAA0586,CDHR1
ER_Q6	AUD	-0.000224121	0.000908573	0.805161	150	0.529867	brain	TWAS	c3	0.805161	1	ADAMTS8,RASGRF1,MYO19,PIGW,GFAP,WNT3,WNT9B,PSMF1,WNT8A,FAM193B,GFPT2,CLOCK,REST,NKX6-1,LDB2,CAMKK2,AK2,FBXW4,WBP1L,CNNM2,DACT2,SLC35B1,EME1,TBX6,SORBS2,RASIP1,CD37,CLEC11A,CTU1,MAP2K7,EEF1A2,OVOL1,LRFN4,WNT4,MACO1,KCNH5,RAB27B,GDPD1,CA4,CYRIA,ATP5F1A,STEAP2,TTBK2,ANKRD2,PI4K2A,ERN1,EAPP,TOR1AIP2,SLC26A9,SLC16A6,LOX,CHD6,CHMP3,B4GALNT1,SLC38A2,JPH2,RGS9BP,ZNF792,ITGB8,XPNPEP1,MXI1,SCML4,MINDY1,PHF21B,FDX2,EML3,ROM1,SEH1L,DUSP3,PMP22,TFAP2C,SOX15,DNAJB4,MAP2K5,GLG1,FAM174B,MAP1LC3A,CPNE1,SLC4A7,MARCHF5,PNPLA2,MASP1,NDUFS1,EEF1B2,IRAG1,BTBD3,WNT5A,F13A1,SART3,ISCU,BMPR2,CCDC136,COX7A2L,LYSMD2,MAPK6,TUG1,RASA4,CARMIL3,PPM1N,NUFIP2,SLC25A3,MICALL1,BAIAP2L2,ESRRB,SPATA7,ARHGEF37,NDRG2,SLC20A1,MROH7,PRKAA2,MEOX2,TUBA8,SLC25A1,NUDT4,SOCS2,MYADM,AGPS,ZNF503,SRGN,NAA50,ROCK2,GREB1,SEMA4G,GALNT15,SATB1,ATP6V0A4,NR2F1,ADCYAP1,CCSER2,PMFBP1
ER_Q6_01	AUD	5.44E-06	0.000903187	0.995191	144	0.067234	brain	TWAS	c3	0.995191	1	GFAP,WNT3,PSMF1,SIRPA,EIF2AK3,DDR1,VWA7,CDK14,EIF4E,GRID2,PXN,CAMKK2,CALML6,WBP1L,GNRHR,PCDH8,TBX6,CD37,JOSD2,GRM8,VTA1,RTN4,PPP4R3B,C1orf43,KCNN3,UBE2K,MAP2K7,JARID2,ZIC4,ZIC1,GAL3ST3,BRMS1,LRFN4,LRP5,NNT,SLC16A6,MAP2K6,STARD6,SPATA7,FOXN3,LIFR,NYAP1,DLK2,SKAP1,ATP5MC1,ATP5F1A,KIRREL3,ERN1,GNA13,EAPP,FSHB,MIDEAS,MTMR10,KMT2C,IMMT,FIGN,FAM210A,RNMT,ITGB8,PNKD,SLC25A1,GNB1L,RTL10,PAK1IP1,CUTA,HSPG2,CEP41,USP44,CDKN2C,SYT16,RIMS4,DBNDD2,SRP68,PKP4,SHF,NDUFB3,ERBB4,PHLDB1,SLC4A7,PTH1R,INO80D,IRAG1,BTBD3,BRME1,RMDN2,NSUN5P2,COX7A2L,MAP1LC3A,CNTN4,LRRN1,ZNF202,PPM1N,CLDN12,MICALL1,ESRRB,NDRG2,PDE1A,MROH7,MNT,RHOB,BEST4,EIF2B3,KIF6,RBBP9,ONECUT2,ZNF532,MYH13,SHISA6,GREB1,GALNT15,SATB1,ATP6V0A4,ELAPOR1,TBC1D15,ACAP2,MTMR11
ER_Q6_02	AUD	8.05E-05	0.000666324	0.903808	161		brain	TWAS	c3	0.903808	1	TIMM23,ADAMTS8,STAC2,GFPT2,POU5F1,CYP21A2,CUTA,CDK14,ATP5PO,GRID2,DACT2,EPN3,UTP18,TBX6,CD37,MYBPC2,CTU1,CRABP2,EFNA3,UBE2K,MAP2K7,SLC8A3,EEF1A2,LAMB2,C3orf18,MINK1,CAMTA2,NDUFA5,LEFTY1,LEFTY2,GREM1,EPG5,IDH3A,STEAP2,CLDN12,FGF12,KIRREL3,INPP5F,COX5A,HIBADH,XPO6,TMEM38A,SLC16A6,SYT17,CHMP3,PLD5,EYA3,JPH2,RIMS4,DBNDD2,ITGB8,IL17RE,TNFRSF12A,TMEM106C,ASB8,MCRS1,RHOQ,FGFR2,RELL2,CCDC9B,SLCO3A1,YBX2,KCNK4,GAL3ST3,DUSP3,TFAP2C,MADD,PLA2G5,CAPN12,B4GALT2,EFHD1,TET1,ADAMTS14,STAU1,ASTN1,LINC00487,SLC4A7,CDHR5,SCT,MASP1,GLUD1,CPLX2,HPCAL4,BTBD3,LRPPRC,STMN1,CHCHD4,TMEM43,NR2C2,CCDC136,MAPRE1,MAP1LC3A,PIP4K2A,SMPD1,HPX,DCHS1,BCL2L13,TPPP3,FBXL22,NUFIP2,ELK3,SLC25A3,SH3BP1,SPATA7,NDRG2,WNT2,TBX5,MROH7,ZDHHC5,MNT,MYADM,REV3L,CYP26A1,GFAP,ONECUT2,ZNF532,SATB1,COPRS,ELAPOR1,CNNM1,DOCK4,CYP39A1,SLC25A27,SIRPA,ADAMTSL3,NRSN2
ESC_J1_UP_EARLY.V1_UP	AUD	0.000317904	0.000893847	0.722097	143	0.875687	brain	TWAS	c6	0.722097	1	CUBN,TMED3,TPGS1,PCSK4,DIDO1,PCMTD2,SIL1,METTL27,NCF1,FGFRL1,ECE2,FLT3,NSG1,NAAA,P2RX4,COQ8A,IL15,TRIB2,RASL11B,NARF,HIVEP3,PDPN,BMP7,DSCAM,ABCG1,C10orf82,NANOS1,HES6,DMAC2L,TXNDC16,AUP1,ICE2,CD82,ANGPTL7,ETFBKMT,FAM241B,ADTRP,RAB3IL1,CRELD1,TMEM94,EVPL,SCRN3,TMEM38A,GDE1,VPS35L,ARMH4,DHRS7,LMBRD1,FXYD3,HOMER1,DRAM2,SERPINE2,TMEM106C,CACNB3,FMNL3,ADCYAP1R1,RB1,NAGLU,MPP2,NAGS,NR1H3,CHRNB1,SOX15,DBNDD2,C14orf132,CDH3,BCL2L2,PIGC,VSIR,COL26A1,MOCS1,AMPH,GPRIN1,NAGA,A4GALT,PCTP,KANK3,TYMP,CPT1B,NEK2,CD33,SEMA4G,ETFRF1,CPPED1,ENPP5,RETREG1,TEX264,PLPP3,ADSS1,DENND2B,TEX101,PTGER4,COLQ,BNIPL,CDHR1
ESC_J1_UP_LATE.V1_DN	AUD	-0.000290979	0.000913598	0.750107	122	0.087858	brain	TWAS	c6	0.750107	1	ACACB,MVK,SNTB2,WWP2,DHODH,GFPT2,ZFP62,CRCP,EVC,CRMP1,HELB,INA,PDGFC,NGFR,DOC2A,PPP4R1,MRPL18,RIOK2,GPATCH4,PPCS,ACTN3,GAP43,ATPAF2,TUBB2B,RPP40,NNAT,XRCC5,MRPL19,MED11,AOAH,SLC27A2,DDX49,ARMC6,BMS1,RPP25,RASIP1,GYS1,PIH1D1,STAT4,POLE,ANKRD10,SMARCD3,AMH,RNPC3,WDR75,POLR3K,PRKN,QSER1,PASK,CAVIN1,ECH1,CALML4,STK4,DDX27,PTGIS,SULT4A1,PIK3R4,PUS7,TDGF1,ADAM23,CLTB,TSPAN17,DBR1,TCEA3,PPIL4,PDSS1,GLI2,GPX2,TGM1,MTG2,TBCE,JAM2,PTCH2,NSUN4,MDN1,TET1,MORC1,RRP12,EXOSC1,VPS33B,DNAJC24,PHLDA2,PRMT6,TGM3,NTN1,PCOLCE2
ESC_J1_UP_LATE.V1_UP	AUD	0.000722985	0.000912715	0.428287	140	0.613424	brain	TWAS	c6	0.428287	1	CUBN,CTSH,TMED3,LAMA1,TNNT1,RNF130,HLA-DRB5,METTL27,KLB,MTTP,SLC39A8,LMO7,ENPEP,FGF5,TCN2,P2RX4,SEL1L3,HS3ST1,GYG1,SLCO2A1,ARAP2,S100A1,EFNA1,GPX3,SPOCK1,CRIM1,CA4,TEX101,APOC2,ABHD5,SRGN,HKDC1,PCBD1,UNC5B,CRYAB,PRICKLE1,BICC1,GPRC5C,HTRA1,CHST15,CD55,DSP,SLC22A23,LMBRD1,TAX1BP3,HNF4A,DBNDD2,FXYD3,MYO7A,GLIPR1,PHLDA1,TNFRSF12A,TUFT1,SERPINE2,SLC40A1,COL2A1,COL4A2,DPP4,ARHGEF28,RGL3,SNAI1,CLDN7,CHRNB1,APOB,DRAM1,ADAM10,TFEC,PTH1R,NAGA,FHL2,FUT8,SELENOP,CTSC,LGMN,LPAR3,PTPN21,FARP1,FRZB,OCLN,F3,TGFBR3,ENPP5,LXN,RETREG1,TEX264,PARVA,MYO6,CYP26A1,RBP4,DENND2B,PRXL2A,FLVCR2,GNG12,WLS,H19
ESC_V6.5_UP_EARLY.V1_DN	AUD	0.00260968	0.00214276	0.22326	113	0.379645	brain	TWAS	c6	0.22326	1	PKD1L3,LAMA1,ABCA7,AXL,IGFBP7,FBXO6,CPE,ANXA5,FGF2,GASK1B,ANXA3,SLC41A3,S100A6,S100A4,BCAN,AEBP1,IGFBP3,SLC8A3,ADAM21,LTBP3,GSTP1,GAP43,B4GALT7,PNRC2,COL16A1,TIMP2,CARD14,ANXA2,SERPINE1,C3orf70,GYS1,CD37,KLK10,CCDC80,HTRA1,LOX,RASSF8,SMARCD3,DSP,DEGS2,DDHD1,BMP4,ALCAM,TNFRSF12A,C16orf89,COL4A2,F2RL1,HBEGF,LOXL1,PBX1,PMP22,CAVIN1,HES7,NTN1,CACNA1E,LAMC2,CALML4,CAV1,ZBTB32,YES1,CFB,FHL2,TTYH2,FBLN2,GPX2,CADPS,BAG5,TGM1,TRIM54,ACTA1,KCNA1,FBXO28,SERPINF2,SERPINF1,SP5,PARVA,CMTM7,TUBB6,EMP1,COL11A1,CAMK4,NUPR1,MAPK13,MGP,PLCL2,TSHZ2,C16orf74
ESC_V6.5_UP_EARLY.V1_UP	AUD	-3.88E-05	0.000930301	0.966699	108	0.69569	brain	TWAS	c6	0.966699	1	ARHGAP27,SLC29A4,FGF5,SLC5A11,ARHGEF16,TERT,SH3RF1,DOC2A,GDPD3,ODAD1,SYT3,CLEC11A,GRM8,ZDHHC6,CEP131,NARF,AIRE,PURB,SP1,HIVEP3,HES6,ABCC6,MAST3,FBXW12,RNF123,CA4,ERCC2,TEX9,CGNL1,MDFI,PTK7,ETFBKMT,KLF13,OTUD7A,PRICKLE1,ARID3B,GPRC5B,LIMD2,TEX2,WIPF1,TMEM186,LRIG1,IGSF8,PCP4,GSTT2,CYP27A1,MGA,VPS39,MAGI3,ARAP1,VEGFB,SGTB,GPR153,SYTL2,DRC1,TMEM158,LTF,PTPN23,SCAP,ARHGEF3,AGER,PSMB9,F13A1,PKDREJ,HDAC11,SELENOP,STIM1,PMFBP1,GATAD2B,ATP8B2,OCLN,SMPD2,RASAL2,GABRR2,ANKRD2,SATB1,SPEF1,SASH1,ECE1,RPRD2,GPA33
ESC_V6.5_UP_LATE.V1_DN	AUD	-0.000234405	0.000908522	0.796402	116	0.40644	brain	TWAS	c6	0.796402	1	CRCP,PTCD1,AP4M1,MANBA,CRMP1,OLIG2,SPP1,DAPP1,CD38,KAT2B,PDGFC,SEPTIN1,RIOK2,S100A6,S100A4,GPATCH4,NOTUM,CBR3,PRADC1,ACTN3,C11orf24,QTRT2,TEX14,AOAH,SERPINE1,SLC27A2,MPC1,RPP25,RASIP1,PLEKHA4,GYS1,C19orf48,KLK10,RRP12,EXOSC1,AVPI1,NUPR1,TRIB3,FBXO15,LOX,ZNF616,ADA,ACOT8,RBM43,DCLRE1B,WDR75,FTSJ3,GGCT,TAF1C,C16orf74,WDR46,CAVIN1,HES7,BDH1,ECH1,MED29,CALML4,DDX51,HADHB,SULT4A1,CBY1,CBX7,SPTBN4,C16orf89,ZBTB32,FASTKD2,CLTB,TASOR2,DBR1,TCEA3,PDSS1,INHBB,GLI2,TTYH2,FBLN2,GPX2,BID,EEF1AKMT1,TGM1,ESRRB,MTG2,DDX4,ZFP1,ZC3H8,LGALS3,KAT6B,KCNA1,JAM2,MDN1,MORC1,EMP1,SEMA4B,MGP,BNIPL,GPA33,PCOLCE2
ESC_V6.5_UP_LATE.V1_UP	AUD	0.00205421	0.00214635	0.338531	127	0.700051	brain	TWAS	c6	0.338531	1	CUBN,GRIK5,PCMTD2,SIL1,RNF130,HLA-H,SMIM14,FGFRL1,MTTP,SLC39A8,FGF5,TCN2,CCNG2,SEL1L3,PTPN13,ARHGEF16,GYG1,SH3RF1,PDLIM3,DKK1,GATAD2B,EFNA1,DCXR,NARF,FBXL20,NAGLU,GPX3,PLOD2,CA4,APOC2,TRAPPC6A,UNC5B,MICU1,PRICKLE1,ARID3B,HEXA,GPRC5C,CD55,STX7,SLC22A23,LMBRD1,BAIAP2L1,COL2A1,COL4A2,POSTN,DPP4,LIMD2,KIAA0930,RGL3,ANKS1A,PJA2,VEGFB,APOB,PKDCC,G6PC3,STX2,H1-0,KDELR3,FXYD2,TMEM98,FAM107B,PTH1R,OPN3,APLNR,ARFGAP3,TNNT2,SELENOP,FZD8,CTDSPL,CHST15,LGMN,CDH2,SCCPDH,FARP1,FRZB,OCLN,SMPD2,RETREG1,CTSH,MYO6,RASAL2,CYP26A1,RBP4,ZFPM1,CYBA,SRGN,PRXL2A,BVES,LPIN2,FRAT2,PLAGL1,WLS,SATB1,H19,ARMH4
ETF_Q6	AUD	0.000136525	0.00288495	0.962256	58	0.480287	brain	TWAS	c3	0.962256	1	COP1,MFN2,PRDM16,H3-3A,DNAI4,MIER1,C1orf43,EFNA3,YY1AP1,DAP3,RERE,CLSTN1,MTOR,KPNA6,ZNF362,WAC,CSGALNACT2,VAMP3,SCYL3,UNC5B,PPP3CB,HMGN2,TMEM222,LRRN2,ELK4,HPCAL4,NFYC,KCNQ4,UBR4,EMC1,MRTO4,CDC7,DR1,FAF1,KIF17,RAP1GAP,USP48,ARTN,UCHL5,RO60,SPATA6,ZBTB41,KDM1A,XPR1,CACNA1E,BMI1,LRP8,SSBP3,LMO4,MAST2,POMGNT1,CMPK1,ZNF496,CCDC6,RASAL2,TRIM33,TSPAN2,CELSR2,ATXN7L2,RNF2,RPRD2,TENT5C
ETS1_B	AUD	-0.0014106	0.00198409	0.477113	156	0.22765	brain	TWAS	c3	0.477113	1	GGNBP2,ARHGAP45,OMA1,LIME1,CYTOR,ZMAT3,CANX,WIPI2,MAP9,RWDD4,ITPKB,APPL2,NT5C2,WDFY4,MCTP1,CAST,RBMS2,EPN3,NME1,SEPTIN1,RNF40,HSD3B7,SRPRA,FOXRED1,ZNF800,IMPDH1,FLNC,LCP2,STK10,ADAM15,TNS2,RGS14,RPS3,FOXN3,EXTL2,SLC30A7,ROCK1,ZNF296,SPNS3,INCA1,NAT14,EGFLAM,CPXM1,NEDD4,PACC1,TSC22D4,PUS7L,CNKSR1,CPNE8,SLC9A3R1,UBALD2,BTBD16,SNCAIP,ITPR2,MIDEAS,CAP1,BMP4,ZNF205,TYRO3,VPS39,S100A10,TPP2,UBE2L3,GIMAP4,LIMD2,FBXO36,ZNF384,RHOV,ARL6IP6,TAF8,ACAP1,MYH10,MAP4K2,KCNAB2,SOST,MADD,NDUFS2,NCEH1,BDKRB2,BCL2L2,NEDD8,GMPR2,TIMP4,KLF12,RGMA,ABCG1,GLP2R,TMEM161B,STARD13,SLC39A11,VWA7,HIC1,ARPP19,PLEKHH2,GIT2,MAP4K4,SLC4A1AP,ORC4,DMTF1,CEP83,ELK3,CRADD,MIR22HG,WDR81,PIK3CG,DYNC1I1,FYN,FFAR4,CBFA2T3,CMTM6,RUVBL1,RAB43,FURIN,STK16,RASA2,TNNI2,CCNJL
ETS_Q4	AUD	-0.00213706	0.0020329	0.293151	136	0.311261	brain	TWAS	c3	0.293151	1	GGNBP2,ARHGAP45,OMA1,LIME1,CYTOR,ITPRIPL1,MGAT4A,ZMAT3,CANX,MAP9,SLC46A3,HCLS1,DGKA,RBMS2,DDIT3,BLNK,SKAP1,EPN3,NME2,CD2BP2,SEPTIN1,SRPRA,FOXRED1,ZNF800,SND1,SUCNR1,ACSL5,TNS2,CSAD,MAP4K2,RIN1,LRFN4,RGS14,NIPAL3,FCHO1,RPS3,GDPD5,FOXN3,VCAM1,EXTL2,SLC30A7,ZNF296,ERCC1,EGFLAM,NEDD4,TCF12,PUS7L,CNKSR1,CPNE8,SLC9A3R1,ITPR2,CAST,SOST,RUNDC3A,TSHZ3,CAP1,SPNS3,FXYD5,NFKBID,ARSB,TPP2,UBE2L3,LIMD2,WDR11,FGFR2,LTBR,HBEGF,RHOV,ARAP1,TAF8,ACAP1,PPP1R14C,KCNAB2,PEG10,MADD,RINL,GMFG,NDUFS2,PIK3R4,TIMP4,KLF12,SIGIRR,ZBTB41,PKN1,STARD13,AGPAT1,ST7L,CAPZA1,USP3,RIN3,NEDD8,GMPR2,ADCY4,KIF3B,DMTF1,LCP2,ELK3,RAB43,CRADD,PPP1R16B,CBFA2T3,CMTM6,SEC61A1,MARK1,FURIN,MTMR12,CD247,GAB2
EVI1_03	AUD	-0.000370359	0.000983989	0.706631	26	0.190064	brain	TWAS	c3	0.706631	1	ADAMTS3,NRP1,LIX1,UBE2K,ACTC1,MYCT1,IPCEF1,PTGDR2,TDRD5,CREB5,MTMR10,CTNNA3,FHL3,HTR3B,VAMP1,LMO2,NCDN,UBXN10,ADPRHL1,ZFPM1,HS3ST5,SORCS1
EVI1_04	AUD	-0.00086595	0.00232503	0.70956	108	0.40339	brain	TWAS	c3	0.70956	1	SALL2,ACACA,LDB2,NPNT,BEND4,PDGFC,P2RY12,ATP5MC2,RAPGEFL1,ZIC4,ZIC1,PDZRN4,KIZ,VAMP3,RERE,NEDD4,HHATL,COL13A1,FGF12,HSPB2,CRYAB,HTR3B,FUT11,KIRREL3,KIRREL3-AS3,SEMA6A,LOX,CHD6,CTNNA3,C6orf62,ACKR1,PPOX,MRPS23,RPS6KB1,ITGA8,SOBP,POGZ,SLC40A1,ANKRA2,CHAC1,TYRO3,PEPD,GARRE1,COX8A,CDKN2C,SP3,EHF,MAP2K5,CABLES1,DBNDD2,CSNK1E,DDX17,CPNE1,NEK10,BUB3,DENND2B,ZBED5,NECAP1,SLC17A6,LUZP1,BMPR2,MAX,UTP18,WNT2B,LMO4,TPM1,RELCH,RTKN2,LZTS2,EIF5,NFATC4,KLF7,NRXN3,B3GALNT2,ADAMTS6,SREK1,CD180,RHOB,DNAJA4,PTCH2,PLPP3,LINC00525,ONECUT2,RHBDL3,NR2F1,NMNAT3,HPSE2,JPT2,CASQ2,NHLH2,PTCHD4,NOTCH2NLA,TNFSF4
EVI1_05	AUD	-0.000567399	0.000955287	0.552541	69	0.16431	brain	TWAS	c3	0.552541	1	UCKL1,CDK14,ADAMTS3,WNT9A,ACTR1A,SUFU,RBFOX1,NRP1,TRMT44,LIX1,UBE2K,CYP26B1,ROS1,KIZ,CDH9,ARHGAP8,HSPB2,CRYAB,HTR3B,FUT11,MS4A4A,PTGDR2,TDRD5,H4C3,SLC26A9,MGLL,MTMR10,CTNNA3,VASN,FHL3,HIPK1,CASQ2,MEF2A,VAMP1,TYRO3,LMO2,EHF,NCDN,UBXN10,MAP2K5,SLC43A2,SLC37A4,CPNE1,ADPRHL1,SH3BGRL2,IPCEF1,BACE2,MGAT4C,NF1,ORC4,NTN4,MYCT1,ZFPM1,ONECUT2,CDK2AP1,HS3ST5,PTCHD4,SORCS1
F10_TARGET_GENES	AUD	6.63E-05	0.00205001	0.974218	166	0.130862	brain	TWAS	c3	0.974218	1	TRDMT1,CACNB2,USP30,SALL2,AJUBA,IST1,ACACA,KANSL3,ACTR1B,GABBR1,DHX16,NRM,CDK6,BMPR1B,TENM3,COX6A1,MLEC,VPS33A,LRBA,RGS12,TLR3,NFXL1,CP,COMMD2,APPL2,CRACD,TAPT1,RNF150,LARP7,NR2F1,SLF1,RHOBTB3,PDGFC,LTBP1,FGF2,FAM120B,TMEM230,HMGCS1,VSTM2L,UACA,THAP10,RBMS3-AS3,DLD,NRCAM,ZNF579,B4GALT4,PLCH1,PRTG,ZNF280D,TCF12,SPATA13,STAT1,MYO1B,NABP1,ARHGEF12,RBBP5,OLA1,RGMB,KCTD6,C10orf67,GSTA4,EML1,CYFIP2,THG1L,ITGB8,ATXN7L3B,CAPS2,PPP3R1,VPS41,NAMPT,IGF1R,MEF2A,MAP1B,DARS1-AS1,SMARCD2,GNAL,DIAPH1,NEDD9,STARD4,MTERF4,USP44,CSTPP1,DNAJB4,LRRN1,SUMF1,SSBP2,SPHK1,ATP2C1,AGFG1,SLC29A1,DPH6-DT,FHOD3,LINC01114,C2orf42,TIA1,GTF3C3,PKIB,RBM28,AGAP1,EDEM2,ANKRD40,MOV10,SGMS1,KCTD1,CDH2,TCAIM,NRBP1,PPP1CB,CTNND2,TENM2,INSYN2B,LINC01069,UBE2Z,MYO6,AKT1,ANKRD6,TXLNB,SEPHS1,MAML2,GTPBP8,ADAT2,PEX3,HSPD1P9,LYSMD3,ASF1A,ABCC9,MARCKS,PLAAT1,ANKRD28,CREB3L2,KLHL32,GPA33
FAC1_01	AUD	-0.000305896	0.000927407	0.741521	107	0.789667	brain	TWAS	c3	0.741521	1	SALL2,ACACA,ADGRL3,MTMR3,CCNG2,SPPL3,RBBP6,EMCN,EYA4,H3-3A,WNT9A,NEUROG2,RAB5A,BLNK,LCOR,PI4K2A,ITGA3,CACNA1G,CHTOP,EFNA1,DYRK1B,FBXL20,IKZF3,JARID2,ZIC4,ZIC1,CASZ1,MAP4K5,KIZ,ZCWPW1,MEPCE,AFF3,MAP4K4,FGF12,WASF2,PBRM1,OLA1,IKZF5,ACADSB,FAM53B,CHD6,KCNMA1,ANKRD20A11P,ITGB8,DNALI1,HIPK1,OLFML3,NAMPT,METTL26,JPT2,TAPBP,PHF23,TMEM209,SLC25A34,BRCA1,NBR2,PDCD4,NKD1,ID4,EMSY,KLF11,HDAC9,ANKS1B,FAM107B,NRP2,ZBED5,NECAP1,FBLN2,PNMA1,RHEBL1,ACVR2B,FBXW4,GBF1,KCNC2,MYO18A,KLF7,NRXN3,NOL4L,ROBO1,SEMA3A,TBX5,ACVR2A,DMTF1,GDNF,MNT,PIK3R3,ANKH,FILIP1,NR2F1,CCSER2
FAELT_B_CLL_WITH_VH3_21_UP	AUD	0.00481866	0.00472566	0.30788	24	0.6716	brain	TWAS	c2	0.30788	1	POR,SMG5,STXBP2,MYO9B,PPP5C,BCR,PKMYT1,PRKCSH,PTPN1,PRRC2A,KCNAB2,DVL1,TYMS,PTPN7,CALR,GNA12
FAELT_B_CLL_WITH_VH_REARRANGEMENTS_DN	AUD	-0.00368779	0.00550881	0.503218	24	0.569497	brain	TWAS	c2	0.503218	1	CDK14,NDUFC1,XPO1,GLO1,PFKP,XBP1,JARID2,YWHAQ,TSPYL4,PARP4,DDX1,ADTRP,MYLK,TMX4,YY1,SELENOF,TRAPPC8,CBX7,MOAP1,MRPL40,GTF3A,PLCL2
FAELT_B_CLL_WITH_VH_REARRANGEMENTS_UP	AUD	-0.00119997	0.00485868	0.804929	25	0.11258	brain	TWAS	c2	0.804929	1	ARFRP1,GABBR1,HLA-F,TLR1,RAB31,YIF1A,CLIC4,SUN1,NPC2,SAP18,MXI1,CDKN2D,RAB6A,CAPZA2,SCRN1,N4BP2L1,CPT1B,BMI1,TUBA1A,FGL2,DENND4B,MNT,ING1,CBFA2T3,PLAGL1
FALVELLA_SMOKERS_WITH_LUNG_CANCER	AUD	-0.00344681	0.00322119	0.2846	57	0.527414	brain	TWAS	c2	0.2846	1	FOLH1,USP10,CTNNA1,AZGP1,WDR1,RCAN1,TTC3,CAMKK2,OTUD4,AHRR,SRPRA,SRSF5,NEAT1,MICALL2,FER,SERPINE1,CYP1A1,HAS1,ZNF649,EPAS1,NAMPT,RNF125,MAT2A,MET,HSP90AB1,PGS1,ACTR2,APOL6,HSPD1,PRKG1,TAOK1,RHOB,MVD,RAB12,SEC61A1,IQGAP1,IL6ST,FKBP5,GABPB2,SERPINB2
FARDIN_HYPOXIA_11	AUD	-0.00850427	0.0065913	0.196972	20	0.186945	brain	TWAS	c2	0.196972	1	MAPT,MTFP1,PLOD1,FAM162A,PGM1,AK4,TNIP1,PFKFB4,FUT11,KDM3A,MXI1,EGLN1,BNIP3,IGFBP3,ALDOC,TPI1,PDK1,IGF1R
FARMER_BREAST_CANCER_APOCRINE_VS_BASAL	AUD	5.07E-05	0.000433733	0.906907	229		brain	TWAS	c2	0.906907	1	ACACA,KIF18B,MAPT,PRR15L,TRPV6,ABHD11,AZGP1,ZKSCAN1,CYP51A1,CASD1,GALNT7,ATP11B,YEATS2,ABCC5,EGF,NAAA,SEL1L3,LRBA,MSMO1,PROM1,CLGN,INPP4B,GINS1,NT5C2,ACSL1,AK4,TRMT11,ECHDC1,SAR1B,TAF1A,TP53BP2,DCXR,FASN,FBL,BLVRB,PLSCR1,BBS1,GHR,SELENOP,GPR161,DBI,ABCC6,GALE,DALRD3,SNRPD1,RBBP8,BMERB1,NUP88,C1QBP,CADPS2,NEDD4,LBR,GNMT,PPIC,ACSL3,CCNDBP1,UTP25,GLS,SLC9A3R1,QSOX1,SC5D,CYB5A,TPGS2,ANKLE2,ACOX2,ELOVL5,SLC2A10,KCNMA1,PHKB,LONP2,MKNK2,ALCAM,ADCY7,MPHOSPH6,GGT1,PEX11A,IDH2,KIF14,PKP1,TTC13,ETFA,CRIPT,SOCS5,CYB561,P2RY2,PLEKHB1,UCP2,CHST1,FAH,PON2,CLCA2,LMO4,CES1,AMACR,SLC35A3,CDC20,AKR1A1,EFHD1,FAM174B,CDH1,TRAK2,SERHL2,TTLL12,KDM4B,ERBB4,RETSAT,ACSS3,NCK1,APOBEC3A,APOD,HACD3,ZWILCH,TYMS,ENOSF1,GSTZ1,SPTLC2,TRIL,KMO,TMEM41B,SWAP70,RNF141,BTBD3,TASOR2,SERHL,KYNU,CDC42EP3,GPD1L,CYP2J2,PDCD5,ANKRD27,CERS4,PRKAA1,FAM216A,ECHDC2,DHCR24,ETFB,VWA5A,TMEM158,TMEM135,CTBS,REEP5,TRIM36,NAV2,HMGN4,DAP,S100A6,S100A4,S100A13,PRLR,TP53TG1,FEM1C,RHOB,AGPS,SEC23B,TUBB6,CERS6,PREP,FAM234B,SIDT1,PLAGL1,ELAPOR1,NR2F1,LDHB,OPTN,CLN3,RABEP2,SLC22A18,PLCL2,FMO5,GSE1,IDH1
FARMER_BREAST_CANCER_BASAL_VS_LULMINAL	AUD	8.52E-05	0.000539029	0.874335	273		brain	TWAS	c2	0.874335	1	CORO1C,LASP1,MAPT,PRR15L,FMO5,GALNT7,SLC49A3,ART3,HS3ST1,LRBA,SLC35E2B,FBXL5,WDR19,APBB2,WFS1,TRIM2,HEBP2,NT5C2,TTC39A,TRMT11,SPATA20,INPP4B,PFKP,EFHC1,DCXR,FASN,TBC1D9,IFRD1,BLVRA,PRNP,COX16,KIF16B,TM7SF2,BBS1,GSTP1,GPR161,STEAP3,CLIC4,PAAF1,P4HTM,DALRD3,SEMA3F,CANT1,MTHFD2,EFCAB11,SNRPD1,SLC2A5,RABEP1,ESR1,LBR,RET,TPBG,GTPBP4,VPS37C,HHAT,GLS,SLC9A3R1,ST6GALNAC2,PKP1,CHI3L1,TRIM29,PDGFD,GAL,TESMIN,ACADSB,SLC16A6,PRKAR1A,ACOT2,PNMA1,BBOF1,ALDH6A1,ABAT,RETSAT,REEP1,SLC2A10,LONP2,ATG5,DHRS7,FAM171A1,RSU1,PEX11A,KIF14,SEMA3C,DNALI1,CAPN9,ANXA9,RIF1,ATP7B,CHMP2A,PHGDH,CEBPG,GALNT6,KRT18,RGS5,PBX1,AKR7A3,PTGER3,AMACR,CDC20,FAM174B,S100B,BBOX1,KDM4B,ERBB4,NCK1,MPZL2,FYCO1,HSD17B4,DNAJC12,KLHL7,GSTZ1,SPTLC2,PRKD3,SEPHS1,GMPS,PTX3,RARRES1,CYP2B7P,SERHL,DSC2,RNF138,BCL2,ELAPOR1,GSTM3,GPD1L,PDSS1,PSME4,SMCO4,FUT8,MYO5C,LRRC17,YBX3,LMO4,CA12,TMEM135,REEP5,CPD,MICALL1,SCCPDH,CSRP2,SLC43A3,SCHIP1,GALNT10,RALGAPA1,CDK17,NUDT4,SERPINA5,FBXL7,RHOB,SKP2,SCUBE2,TUBB6,CERS6,MTMR2,FAM234B,SIDT1,GREB1,MCCC2,PTTG1,ASF1A,LDHB,ST8SIA1,HDAC2,IL6ST,SLC22A18,SRPK1,ECI2,PLAAT1,NDUFAF4,GFRA1,PPP1CB,U2SURP,CHST2,ADD2,TOM1L1,LGALS8,GSE1
FARMER_BREAST_CANCER_CLUSTER_4	AUD	-0.00347893	0.00504152	0.490159	22	0.898613	brain	TWAS	c2	0.490159	1	THBS2,AEBP1,FILIP1L,HTRA1,COL5A2,FAP,SPARC,NID2,SERPINF1,ADAM12,CTSK,DACT1
FARMER_BREAST_CANCER_CLUSTER_7	AUD	-0.0023591	0.00675522	0.726919	16	0.402641	brain	TWAS	c2	0.726919	1	ALCAM,FASN,BLVRB,GHR,SLC35A3,CDH1,TMEM135,TRIM36,TMEM41B,ECI2,GSE1
FERNANDEZ_BOUND_BY_MYC	AUD	0.00159056	0.00239694	0.506959	103	0.858567	brain	TWAS	c2	0.506959	1	BSG,PRTN3,CXCL2,EIF4E,QDPR,DCK,CLCN6,HNRNPDL,SIM2,TERT,INSR,MUC1,PSMB1,CSTB,SLC19A1,AEBP1,POLD2,MEN1,CTSF,GSTP1,TCIRG1,FGFR4,INSM1,ITGA6,GSK3B,BBC3,FUT1,TCF12,LBR,EPHX1,ACHE,SERPINE1,UBA52,STMN1,HMGN2,IRF3,VHL,GAL,CR2,ARF4,NIT1,CD63,STAT6,AKAP1,MPO,ALDH2,ZNF146,RABGAP1L,COL4A2,ACADM,LTB,SLC2A4,CHRNB1,VAMP2,PPP1R7,CASP9,ACP3,ACOX1,SYNGR2,CASP8,ATF4,HMBS,MET,PTEN,RPL27A,AMPD3,PKP1,BCL2,HMOX1,ITGB1,HERPUD1,HSPD1,CCKBR,NME1,BRCA2,SRD5A1,E2F1,EIF5A2,CFDP1,AKR1A1,PEX3,ISG20,MAN2A2,FECH
FERRANDO_T_ALL_WITH_MLL_ENL_FUSION_UP	AUD	0.00117252	0.0037707	0.755834	52	0.214391	brain	TWAS	c2	0.755834	1	VIM,MBOAT7,BIN1,AEBP1,CLEC2B,PRKAR1B,MAD1L1,SELL,FCGRT,DDX5,IL32,SPTBN1,PXDN,NUCB2,CLCNKA,SERINC3,YBX3,TIAM1,USF2,IFITM2,TRGC1,SREBF2,BMI1,TUBA1A,LAPTM5,LCP2,HLA-E,CTSH,PRDX1,CDH4,KIAA1671,SLC7A5,ADCYAP1
FERREIRA_EWINGS_SARCOMA_UNSTABLE_VS_STABLE_DN	AUD	0.00395136	0.00274005	0.149281	72	0.610094	brain	TWAS	c2	0.149281	1	INPP5A,SQSTM1,LRPAP1,MXRA8,SSU72,WFS1,YPEL3,FGF2,TMEM230,SLC27A1,PGPEP1,CRYAB,PDIK1L,SPCS1,ALDH6A1,DLG5,COX7A1,TTLL3,ELAC2,OR2C1,TMEM176B,TMEM176A,IQSEC3,EXPH5,NAGLU,ALOXE3,SPHK2,MAGI2,CABLES1,TMEM53,TMEM98,EPS8L2,IFI27L2,LYVE1,AAK1,GNG7,AMFR,GNB5,MAP1LC3A,ATP6V1E1,ECHDC2,SEMA4G,DHRS1,DTWD1,ATXN7,SLC66A3,FES,RBM8A
FERREIRA_EWINGS_SARCOMA_UNSTABLE_VS_STABLE_UP	AUD	-0.00016899	0.000919672	0.85421	115	0.591009	brain	TWAS	c2	0.85421	1	LAMA1,MTERF1,HMGB2,SAP30,CENPE,SPCS3,ADAMTS3,THOC5,MRPL20,ZNF330,CENPU,CKAP2,RPS26,CCNA2,LSM5,ANLN,SNRPD1,KRBOX1,KIF15,ARHGAP11A,HMGN2,ZFYVE27,PIF1,PROSER1,UBE2T,KPNA2,GJC1,HOMER1,DHFR,CHAF1A,BRIP1,ZNF146,RGS6,WDHD1,PSTPIP1,NAMPT,NDUFA9,MRPL51,NCAPD2,PCDHB5,NUSAP1,PRPF40A,CHTF18,CENPK,KNTC1,BRCA1,PARPBP,MPHOSPH8,XPO4,LSS,MCM3AP,SGO2,NOP58,RPA3,RAN,RBM17,STX1A,ESF1,ZWINT,ZNF93,GIT2,NDC1,XRCC3,INF2,ERCC1,PIGS,ATAD5,POLR2F,DNTTIP2,MRPL42,CEP83,NCAPG2,KIF2C,SPC25,FANCM,BRD9,POLE2,CTPS1,PDYN
FIGUEROA_AML_METHYLATION_CLUSTER_1_DN	AUD	0.000644022	0.00388054	0.868187	39	0.313416	brain	TWAS	c2	0.868187	1	RUFY1,TLR1,TACR3,ENTPD6,LRRC3,PCNA,CDS2,SLC35E3,NLRC4,MED25,MARVELD1,NQO2,TRPV3,CCDC9B,VPS52,RPS18,PKDCC,SEZ6L,KDM4B,ADPRHL1,AHNAK2,MTMR11,NUDT5,CDC123
FIGUEROA_AML_METHYLATION_CLUSTER_1_UP	AUD	-3.13E-05	0.000682505	0.963393	93		brain	TWAS	c2	0.963393	1	VPS53,POU5F1,TMEM263,TADA2B,TLR2,WBP1L,ABLIM1,TBC1D16,SLC38A10,SLC8A3,CANT1,NNAT,ICA1L,SCG5,RECQL5,TXNRD3,ARHGAP44,VPREB3,THEM4,DHRS12,CD9,PCDHB16,PCDHB9,ZFP28,ZNF264,ZSCAN1,CHCHD2,KRT81,NTN5,APIP,PDHX,TIE1,FCRLB,FSTL1,IPO8,ZNF582,ZNF667,OXA1L,PABPN1,CENPV,PMAIP1,HTR2A,DOK6,BTBD3,MACROD2,TNPO3,YBX3,VWA5A,MRPL55,JAKMIP2,GPR6,DAAM2,CYP26C1,TUBB6,PIGZ,GAN,ENDOD1
FIGUEROA_AML_METHYLATION_CLUSTER_2_UP	AUD	-0.00606016	0.00402672	0.132327	35	0.80572	brain	TWAS	c2	0.132327	1	ARHGAP27,TMEM263,WBP1L,ABLIM1,CANT1,SCG5,PRR18,RECQL5,THBS4,ARHGAP44,VPREB3,DHRS12,PCDHGB7,PCDHGA11,KRT81,TAFA4,ZNF582,ZNF667,PMAIP1,NRP2,TNPO3,COL21A1,CYP26C1,RPRD2,PIGZ,PIAS2
FIGUEROA_AML_METHYLATION_CLUSTER_3_DN	AUD	0.00309341	0.00615576	0.615299	17	0.774348	brain	TWAS	c2	0.615299	1	MAML1,TLR1,TMEM33,PLEKHA4,MED25,MARVELD1,SLC26A9,ZNF853,TSFM,PLEK,PKDCC,EPHA2,NECAP2,SEZ6L,KDM4B,PHLDB1,AHNAK2,CRTC3,RHOT1,SLC45A1
FIGUEROA_AML_METHYLATION_CLUSTER_3_UP	AUD	-8.21E-05	0.000487639	0.866358	133		brain	TWAS	c2	0.866358	1	DPYSL4,POU5F1,TMEM263,TLR2,GUCY1B1,BLOC1S1,ABLIM1,PACRGL,SLC8A3,CANT1,NNAT,MAD1L1,ZNF343,IDH3B,KNSTRN,CUL9,ZNF501,SCG5,PRR18,RECQL5,COCH,NIT1,THBS4,HNF4A,ARHGAP44,CAPS2,GLIPR1L2,THEM4,SLC9A8,DHRS12,PCDHA11,PCDHB17P,PCDHB8,PCDHB16,PCDHB9,PCDHB10,PCDHB11,PCDHB14,PCDHB18P,PCDHGB4,PCDHGB7,PCDHGA11,ZFP28,ZNF264,ZNF154,ZSCAN1,ZBTB45,LEMD2,TNPO3,CEP41,BCL7A,CHCHD2,KRT81,KCNAB3,CNTROB,NTN5,APIP,PDHX,TAFA4,TIE1,FSTL1,MKKS,SLX4IP,BTBD3,UHRF1,IPO8,ZNF582,ZNF667,OXA1L,PABPN1,BTAF1,CYP26C1,PMAIP1,SLC66A1L,NRP2,YBX3,VWA5A,GJB6,KRTCAP3,COL21A1,DYNC1LI1,TUBB6,BPGM,GTF3C1,KATNIP,PIGZ,PIAS2,GAN
FIGUEROA_AML_METHYLATION_CLUSTER_4_UP	AUD	-0.00026039	0.00252758	0.917948	75	0.965767	brain	TWAS	c2	0.917948	1	ARHGAP27,POU5F1,ATP6V1G2,NFKBIL1,IFNAR2,TMEM263,TLR2,GUCY1B1,WBP1L,ABLIM1,AEBP1,SLC8A3,CANT1,NNAT,STX16,SCG5,PTGDR2,RBPMS2,RECQL5,KDM5B,COCH,ARL15,HNF4A,VPREB3,DHRS12,ITGAV,FARP2,CHCHD2,KRT81,KCNAB3,CNTROB,SPHK2,NTN5,FSTL1,LANCL1,IPO8,VAMP5,CENPV,ZNF582,ZNF667,ZFP28,PMAIP1,NRP2,BTBD3,TNPO3,YBX3,CYP26C1,TBC1D15,PIGZ,PIAS2
FIGUEROA_AML_METHYLATION_CLUSTER_6_UP	AUD	-5.52E-05	0.00091972	0.952146	102	0.659472	brain	TWAS	c2	0.952146	1	DPYSL4,POU5F1,MANBA,IFNAR2,TMEM263,TADA2B,EXOC1,ACOX3,WBP1L,ZNF454,ABLIM1,AEBP1,TMEM185B,PHC1,CANT1,NNAT,MAD1L1,ICA1L,NRP2,KNSTRN,CUL9,SGPP2,SCG5,RECQL5,COCH,THBS4,HNF4A,VPREB3,OSBPL1A,DHRS12,ZSCAN1,ITGAV,FARP2,KRT81,EFNB3,KCNAB3,CNTROB,SPHK2,NTN5,YBX3,LANCL1,IPO8,SLC7A8,PABPN1,JOSD1,FUT9,CENPV,BTAF1,CYP26C1,ZNF582,ZNF667,PMAIP1,SLC66A1L,INO80C,BTBD3,RAB22A,TNPO3,PPIL6,SMPD2,FBXL7,EDEM1,DYNC1LI1,BPGM,ZNF343,MRPS21,PIGZ,PIAS2,PTPN14
FIGUEROA_AML_METHYLATION_CLUSTER_7_UP	AUD	-0.00141928	0.00273232	0.603454	74	0.943542	brain	TWAS	c2	0.603454	1	ARHGAP27,IFNAR2,TADA2B,TLR2,GUCY1B1,WBP1L,ABLIM1,AEBP1,SLC8A3,RIMKLB,CANT1,NNAT,MAD1L1,CUL9,SCG5,PRR18,RECQL5,KDM5B,COCH,HNF4A,DBNDD2,MYO7A,VPREB3,OSBPL1A,DHRS12,ITGAV,FARP2,KRT81,KCNAB3,CNTROB,SPHK2,TAFA4,YBX3,FSTL1,MKKS,SLX4IP,BTBD3,IPO8,BTAF1,CYP26C1,ZNF582,ZNF667,CCPG1,PMAIP1,NRP2,CCDC85A,TNPO3,COL21A1,EDEM1,DYNC1LI1,TUBB6,MPZL1,RPRD2,PIGZ,PIAS2
FINAK_BREAST_CANCER_SDPP_SIGNATURE	AUD	0.0040975	0.00611788	0.503012	19	0.693152	brain	TWAS	c2	0.503012	1	CD8A,SPP1,CD52,PLEK,SLC40A1,SNTG2,GIMAP5,FAXC,FRZB,F2RL2,CD247,PLAAT1
FINETTI_BREAST_CANCERS_KINOME_BLUE	AUD	0.0030225	0.00548267	0.581441	23	0.304697	brain	TWAS	c2	0.581441	1	GAK,FGFR3,BMPR1B,STK32B,TBCK,ERBB3,RET,NEK9,EPHA10,STK39,ULK4,ERBB4,NEK11,IGF1R
FIRESTEIN_CTNNB1_PATHWAY	AUD	0.00465316	0.00705037	0.509262	17	0.392735	brain	TWAS	c2	0.509262	1	CAMKK2,DCLK2,SLK,FER,CSNK1G3,STK25,EPHA2,CSNK1E,MAP2K1,PKN1,LATS1,DAPK2,TAOK1,MAP3K20,DGKH
FIRESTEIN_PROLIFERATION	AUD	-0.00114669	0.00244294	0.638792	108	0.477135	brain	TWAS	c2	0.638792	1	STK32C,AXL,PPP1R12C,SYT5,NME5,TRPV6,LIMK1,CDK14,CDK6,STK32B,GUCY2C,FGFR3,GRK4,TXK,LIMK2,COQ8A,KDR,MAPK8,ROR1,ERBB3,ARHGEF25,EPHB1,PDXK,MAP2K6,INPP5D,ROS1,NME6,PRKAR2A,NTRK1,DMPK,PRKD2,EXOSC10,EPHB4,EP300,GMIP,SYT4,SYT14,IRAK2,NUAK2,IKBKE,RPS6KL1,AKAP7,CD40,FIGN,TICRR,WWP2,RAF1,SYT16,CDK3,NEK7,PICK1,CSNK1E,CPNE1,BMPR1A,PACSIN2,PKN1,EPHB2,MASTL,AAK1,TGFA,CERK,PRKAA1,XYLB,PRKG1,PIK3R3,MOB3C,CMPK1,NRBP1,TAOK1,NF1,BCL2L11,MERTK,STK32A,MAP3K20,TERF2IP,ADK,MAP3K8,PIK3CG,TBK1,FYN,STK33,SPEG,PPP1R17,C17orf75,CAMK4,RCSD1,SLC22A18
FISCHER_DIRECT_P53_TARGETS_META_ANALYSIS	AUD	-0.000207423	0.000642391	0.746776	231		brain	TWAS	c2	0.746776	1	DUSP14,ITPKC,RPS19,POU2F2,KCNN4,GPC1,ZMAT3,IER3,DDR1,CPSF4,IGFBP7,ZNF37A,LRPAP1,PRKAB1,TRIAP1,UTP3,MFAP3L,TLR3,COQ8A,NOPCHAP1,BORCS7,PTEN,FAS,PANK1,CNOT6,ZNF337,GASK1B,DGKA,ITGA3,EI24,ETV7,AEN,MFGE8,NDUFV3,ICOSLG,SLC4A11,PCNA,SFXN5,NKAIN4,MRPL49,RIN1,ZNF564,ZNF561,PDE4C,ISYNA1,GPX1,SEMA3B,RAD51C,CD82,ALDH1A3,EML2,PRKD2,BBC3,SERPINE1,F5,SYTL1,FBXO22,HHAT,RPS27L,IGDCC4,FDXR,PHLDA3,KLHL12,AMZ2,LNPEP,HEXIM1,CDIP1,MGRN1,COBLL1,GCH1,FBN2,CSF1,INKA2,RCBTB1,FCHO2,ANKRA2,ASCC3,CYFIP2,TIGAR,MLF2,SRA1,NADSYN1,ARAP1,FCHSD2,CCDC90B,FLRT2,STX6,CCNG1,PARD6B,FAM210B,DDB2,BLOC1S2,DNAI3,BCL10,CLCA2,DRAM1,RAP2B,ARHGAP42,FAM98C,EID2B,SULF2,ARFGEF2,NCEH1,TSKU,TSPAN11,RETSAT,ZC3HAV1,MICALL1,APOBEC3C,BCL9L,APOD,UQCC1,PPP1R3C,RGMA,TNFAIP8,MARCHF8,HRAS,EPS8L2,PIDD1,TMEM63B,TEPSIN,NDUFAF8,TRIM22,EPHA2,PADI4,ISCU,VCAN,BBS2,BTBD10,KCTD1,TCAIM,NYNRIN,TLCD1,TRAF4,IKBIP,APAF1,E2F7,PLK2,CMBL,TMEM243,MAST4,CLP1,LPXN,TP53I3,MRPL39,CDH8,TM7SF3,PPFIBP1,REV3L,TUBB6,PBLD,GREB1,NTPCR,SARS1,NUPR1,NHLH2,CDC42SE1,PRKAB2
FISCHER_G1_S_CELL_CYCLE	AUD	0.000229804	0.000665163	0.729729	160		brain	TWAS	c2	0.729729	1	UNG,CNNM3,TCF19,TLR6,USP53,TENM3,PEX13,TIFA,EAF2,TLR3,INSR,DNAJC6,NCOA7,DCLRE1A,MCM3,GCLC,TNS2,SP1,PANK2,PCNA,PLSCR4,POLA2,ABCA5,MAP2K6,RIMKLB,KLRK1,CDC25A,BARD1,MDM1,YEATS4,RPA2,LIPH,RFC4,TRIM45,MAN1A2,LCMT2,WDR76,MSH2,MSH6,GMNN,H4C2,H2BC4,H2BC5,H4C4,H2AC7,H4C8,AHI1,POLE,ACYP1,REEP1,PRIM1,SLC38A2,AMIGO2,EXO1,CHAF1A,BRIP1,MRC2,RNPC3,HSPB8,WDHD1,PAQR4,DCLRE1B,ANKRA2,MCM6,CENPQ,ARL6IP6,NEDD9,CCND3,POLD3,PASK,ICMT,ADCK2,BRCA1,RBBP8,SSBP2,C1GALT1,GLCCI1,ABHD4,CDH24,INSIG2,TIPIN,UBR7,RFXAP,MASTL,ADCY6,SMPD1,TTLL7,ANK3,ARID5B,E2F1,E2F7,NUDT7,TMEM243,CDC7,MNT,USP1,OSBPL6,CDT1,HELLS,POLE2,SLC25A27,CTPS1,IGF1R,TOPBP1,SVIP
FISCHER_G2_M_CELL_CYCLE	AUD	6.28E-05	0.00089625	0.944125	152	0.0726558	brain	TWAS	c2	0.944125	1	MEAK7,EIF2AK3,HMGB2,SAP30,CENPE,EIF4E,TACC3,RNF4,CKAP2,CLK4,ANXA3,H2AZ2,KIF20B,CCNA2,PKNOX1,ANLN,NDE1,ARL6IP1,PNRC2,RIN2,TDP1,RAD51C,CDC25B,LBR,MTMR6,BUB1B,KNSTRN,NUSAP1,KIF15,ARHGAP11A,CYP1A1,TTF2,PIF1,STAT1,NFYB,FAM110A,KPNA2,DBF4B,KIF18B,SHCBP1,DCLRE1C,KIF14,CDCA8,TRIP13,CCNF,CABYR,NUP50,PPP2R5C,TNFAIP2,CDKN2D,LDLR,DR1,BCAR3,CDCA3,ZNF587,TRIM59,CDKN2C,CEMIP,CNTROB,LAMC1,PLEKHA5,ZMYM1,ARL4A,HP1BP3,CDC20,KIF2C,ECT2,SGO2,CFLAR,MAT2A,BUB3,BTBD3,NET1,CEP70,BIRC5,ADGRE5,DNAJB1,TUBB,HSPA1L,DEPDC1,GAS2L3,RDH11,SMTN,NUMB,NEK2,GIT2,NDC1,SPAG5,DCP2,H1-0,NUP35,SLC25A24,GPSM2,PSRC1,ELK3,CDK1,FAM3C,FAM83D,FYN,METTL4,TGIF1,ZNF518A,ARHGAP19,MPHOSPH9,PRC1,PTTG1,NUF2,SPA17
FLECHNER_BIOPSY_KIDNEY_TRANSPLANT_OK_VS_DONOR_DN	AUD	0.00196829	0.00819553	0.810201	12	0.417307	brain	TWAS	c2	0.810201	1	BRD2,AP1B1,NF2,FPR2,USP22,GLIPR1,RHBDF1,EIF2AK2,BLMH
FLECHNER_BIOPSY_KIDNEY_TRANSPLANT_REJECTED_VS_OK_UP	AUD	0.00144107	0.00330663	0.662973	56	0.854158	brain	TWAS	c2	0.662973	1	WARS1,CFD,LILRB4,CD8A,HLA-F,AIF1,RHOH,IL10RB,PRKCB,HCLS1,TMEM131L,ENTPD1,RAB31,S100A8,S100A4,ADAM15,RASSF2,INPP5D,APOC1,AOAH,CD52,STAT1,MOXD1,GLIPR1,CD53,IFFO1,CD14,CCND3,FCER1G,FCGR3A,GMFG,LTF,IFITM1,EIF2AK2,ITGB2,RAB27A,LY86,TYMP,LGALS9,ALDOC,LAPTM5,UBC,UBE2L6,FCGR1A,ACKR1
FLECHNER_PBL_KIDNEY_TRANSPLANT_OK_VS_DONOR_DN	AUD	-0.00052644	0.00338173	0.876292	39	0.420717	brain	TWAS	c2	0.876292	1	CANX,ANXA5,HAUS2,DDX5,CD53,ETFA,PAX8,NFYA,PYROXD1,ARFGAP3,CDC42EP3,AMFR,PTPN12,TENT4A,MIR22HG,MKNK1,TRAF3IP2,FLI1
FLECHNER_PBL_KIDNEY_TRANSPLANT_OK_VS_DONOR_UP	AUD	-0.00093035	0.000923024	0.313485	113	0.604956	brain	TWAS	c2	0.313485	1	TUBGCP2,CTSD,MBOAT7,NDUFB5,LSM2,STK19,TAPBP,ACTB,RPLP0,CAMKK2,PSMD9,RBPJ,DCTD,ZNF337,ANAPC13,CDIPT,SETD1A,PRMT1,CLEC11A,MORC3,CCT7,GSPT1,H4C3,BTN3A2,ZPR1,ATP5F1A,BMS1,STAT4,PRKAR1A,IKBKE,PSMA2,VAMP5,IMMT,TSFM,BPHL,PPM1A,ALOX5AP,RSU1,HIPK1,TRIM58,ZNF384,EMG1,HBEGF,IK,ARHGAP1,CAPZB,CHD3,AGL,RPS23,RGS2,PLIN3,OXA1L,CPNE1,MAP2K1,SARS1,LAMTOR5,TOP2B,ITGB1,IPCEF1,NUMB,OAT,LGALS9,CAD,TRAF3IP3,HAX1,DAP3,PSMA4,MICAL2,ATP5MC1,EIF3F,LMO1,TXNL4A,RPN1,TMCC1,MAN2A2,SATB1,UBE2I,CTSK,SRSF8
FLECHNER_PBL_KIDNEY_TRANSPLANT_REJECTED_VS_OK_DN	AUD	-0.00637606	0.00412322	0.122013	40	0.443397	brain	TWAS	c2	0.122013	1	TMEM63A,ANAPC13,SETD1A,RALBP1,GSPT1,ZNF148,RPL28,CD46,CHAF1A,RPS2,RABGGTB,IK,LTB,RIOK3,TES,ITGB1,TRAF3IP3,LMO1,TXNL4A,MAN2A2,SRSF8
FLECHNER_PBL_KIDNEY_TRANSPLANT_REJECTED_VS_OK_UP	AUD	0.00545535	0.00405191	0.178185	41	0.583546	brain	TWAS	c2	0.178185	1	PCGF2,CANX,PDLIM5,GOT2,OTUD4,PARP1,XRCC5,RPA2,TAX1BP1,KPNA2,TUBB2A,TAX1BP3,SERPINE2,MCM6,ICAM2,NFYA,SPINT2,POLR1C,ITPK1,TASOR,AGPAT1,PTPN12,KLC1,REEP5,CDK7,CBX1,LITAF,ULK2,DNPEP,SH2B1,RNF144A
FLORIO_HUMAN_NEOCORTEX	AUD	-0.000329569	0.000988341	0.738789	24	0.0111349	brain	TWAS	c2	0.738789	1	PARP15,LINC02910,ERAP2,APOL1,CCDC168,SP140L,APOBEC3A,TRIM22,TSBP1,ZNF221,ZNF492,LINC01550,GRK7
FLORIO_NEOCORTEX_BASAL_RADIAL_GLIA_DN	AUD	-0.000425506	0.000916324	0.642388	123	0.0556525	brain	TWAS	c2	0.642388	1	HMGB2,CENPE,HSD17B11,NSUN7,FSTL1,SLC15A2,TACC3,SKA1,GINS1,CENPU,CKAP2,AK4,NEMP1,CDCA5,ANLN,ELMO1,SULT1C4,FN1,SERPINE1,CENPM,BUB1B,KNSTRN,NUSAP1,KIF15,ARHGAP11A,HMGN2,UBE2T,PRELP,PDGFD,KPNA2,GRIN2A,SKA3,SHCBP1,EXO1,BRIP1,EPB41L2,ACBD7,KIF14,CDCA8,IL32,FAM124B,LDLR,FGFR2,NCAPD2,CDCA3,XRCC2,TRIM59,POGLUT3,EXPH5,TENT5C,PHGDH,FAM72B,CENPK,KNTC1,BRCA1,LRP4,GAS2L3,PARPBP,CDC20,KIF2C,SPARC,SGO2,SLC35G2,APOD,DSN1,BIRC5,ANO5,DEPDC1,ZWINT,RFTN2,NEK2,BRCA2,SPAG5,EDNRB,CDK1,NCAPG2,KIF18B,ATP9B,TUBB6,SPC25,EMP1,TGIF1,ARHGAP19,FANCI,PRC1,MIS18BP1,PSRC1,PTTG1,ADGRF5,NUF2
FLORIO_NEOCORTEX_BASAL_RADIAL_GLIA_UP	AUD	-0.000379549	0.00053741	0.480029	260		brain	TWAS	c2	0.480029	1	VSTM4,PLXDC1,ARHGAP28,LAIR1,ODAPH,TCAF2,GATAD1,CALCR,RHOH,NPY2R,FGF5,C4orf36,HSD17B13,C1QTNF7,PARP15,PARP14,TLR3,NIPAL1,TMEM154,SULT1B1,CCDC190,RGS5,FAM241A,PLXNA4,ROR1,NRP1,ISG20,ACAN,WDR93,SLC16A12,L1TD1,KANK4,ABCA9,APCDD1,IFNLR1,CLEC12A,KLRD1,PDE4C,FRK,INSM1,SULT1C2,TEX14,GPR157,ASPA,SCIMP,LYZ,BEST3,UPK1B,CPA4,CADPS2,THBS1,SNX24,ZNF608,KCNE4,SELL,SLC14A1,STEAP2,ADTRP,SGCD,TIMD4,IRF6,HHAT,CHDH,PIF1,STAT4,FMOD,HFE,NUAK2,LINC02910,PDE7B,KIAA1328,ERAP2,C2orf50,GREB1,DDO,MFSD4B,APOL6,APOL1,SLC38A11,SLFN12L,GLIPR1L2,E2F7,CPNE8,CCNF,CCDC168,EML6,SCN11A,EBPL,TRIM58,HTR3B,ARHGEF28,GIMAP1,ICAM2,CGNL1,CFAP97D1,RNASEL,LAMC2,EHF,PAMR1,RNF125,ACSL6,EOGT,CRB1,NEK7,GPC5,TMEM212,ECT2,SLC28A2,TESPA1,COL28A1,HSPA2,APOBEC3A,TES,DNAJC12,YES1,GDF5,OR52A5,TRIM22,SYT9,TTN,COBL,SLC17A6,TRIM66,HRK,WNT5A,PCTP,AXDND1,FAM83D,PPP1R17,BMPER,OR3A1,C7,CNKSR3,TEX101,ZNF221,MCOLN3,ZNF492,PLB1,TOGARAM2,IRAG2,ORC4,VAV3,ACOT11,FYB2,SAMD5,SASH1,AGMO,CFAP54,SERPINA5,CLMN,HTR4,CRABP1,SV2C,S100Z,SFMBT2,KBTBD12,BVES,BEND7,PDE3A,ABCC9,IL1RL1,ADAMTS6,ANKRD55,GRK7,MAB21L3,BNIPL,TTC6,EPHA3,PTPN14,GPR83
FLOTHO_PEDIATRIC_ALL_THERAPY_RESPONSE_DN	AUD	-0.000298501	0.0044357	0.946347	29	0.135868	brain	TWAS	c2	0.946347	1	TMEM131L,POLD1,DDX60,INSM1,FBN2,ZNF135,MRPL28,DHX58,TNFSF13,ZCCHC24,ANKRD40,CA12,JAKMIP2,SNN
FLOTHO_PEDIATRIC_ALL_THERAPY_RESPONSE_UP	AUD	-8.00E-05	0.000974992	0.934608	34	0.328624	brain	TWAS	c2	0.934608	1	RPS19,RPS9,RPLP0,RPL17,EIF4B,MACO1,CLEC2B,IL12RB1,RPL37A,ITGA6,ALX4,MXRA7,SLC38A2,EIF3D,EIF3L,FXYD5,ZDHHC11,RPS5,RSL24D1,AKAP13,CDC42EP3,RPS28,CTDSPL,EMP1,VAMP3,TBC1D15
FONTAINE_FOLLICULAR_THYROID_ADENOMA_DN	AUD	-0.00285876	0.00401073	0.475983	50	0.518228	brain	TWAS	c2	0.475983	1	LILRB3,RGS19,GFPT2,CD38,HCLS1,CLGN,BANF1,KPNA2,ABCA8,C1QBP,BAP1,ELK4,GPI,PLCG2,ECM1,S100A10,S100A12,S100A6,PCSK6,DPP4,TMEM14B,CCND3,CLDN7,PITPNA,GLRX2,BNIP3,KLRD1,KLRK1,TTC7B,RPS6KA5,SLF2,PICK1,SENP6,EPRS1,FAM107A,ZNF217,IGSF10
FONTAINE_FOLLICULAR_THYROID_ADENOMA_UP	AUD	0.00394886	0.00317382	0.213426	61	0.497445	brain	TWAS	c2	0.213426	1	USP13,BAG6,FGFRL1,NT5C2,PBXIP1,FCGBP,SLC29A2,LRP5,ARIH2,UBA7,OAZ2,SPACA6,ARHGAP21,GCLC,CABIN1,BCL2L11,SGCG,PAX8,SPATA3-AS1,LMLN,NEXN,GLG1,FAM174B,RANBP10,CDH1,FMO2,HDAC9,RPS6KA2,WSCD2,MT1A,SH3RF2,NDUFA7,PRKG1,CTBP2,CRLF3,DAP,SEMA4B,PDLIM1,AMPD2,MESD
FONTAINE_PAPILLARY_THYROID_CARCINOMA_DN	AUD	0.00289795	0.00312655	0.353987	62	0.456933	brain	TWAS	c2	0.353987	1	LILRB3,USP13,GFPT2,FLT4,STYXL1,CD38,MFAP3L,MAPK3,FCGBP,KCNQ2,ABCA8,ZNF44,KLF1,KIZ,F5,BAP1,PLCG2,CABIN1,PCSK6,SGCG,TRIP12,SPATA3-AS1,BAK1,JUP,LMLN,RANBP10,ROGDI,CBL,PPIL4,MT1A,SH3RF2,KLRD1,CD33,PICK1,FRZB,ME3,RNF32,SPEF2,IGSF10
FONTAINE_PAPILLARY_THYROID_CARCINOMA_UP	AUD	0.00432213	0.00371364	0.244484	48	0.529979	brain	TWAS	c2	0.244484	1	CTNNA1,SPP1,GATB,HCLS1,NELFA,ABCC3,CLHC1,NIPAL3,KPNA2,SPACA6,ECM1,S100A10,S100A6,DPP4,CD4,CCND3,HSPB7,COX15,PDCD4,CA11,SLPI,PITPNA,CDH3,NACC1,CTTN,RPS6KA2,SHE,TESC,PRKG1,VCL,KCNK5,SENP6,PDLIM1,SLC22A18,FMO5,FAM107A,ZNF217
FONTAINE_THYROID_TUMOR_UNCERTAIN_MALIGNANCY_DN	AUD	0.00711003	0.00558387	0.202906	26	0.415112	brain	TWAS	c2	0.202906	1	LILRB3,CD38,HCLS1,KIZ,BAP1,PLCG2,S100A10,PCSK6,SLPI,ROGDI,IFITM3,PPIL4,TRAF5,ITGA4,FRZB,IGSF10
FONTAINE_THYROID_TUMOR_UNCERTAIN_MALIGNANCY_UP	AUD	-0.00838401	0.0058349	0.150754	21	0.7787	brain	TWAS	c2	0.150754	1	CTNNA1,PBXIP1,NIPAL3,ARIH2,OAZ2,KPNA2,TSHR,BCL2L11,SPATA3-AS1,CD4,CLDN7,PDCD4,CA11,TMEM125,ZMYM5,TESC,KCNK5,SATB1,MESD,UGGT1
FOROUTAN_INTEGRATED_TGFB_EMT_UP	AUD	-0.00156423	0.0030483	0.607847	81	0.431724	brain	TWAS	c2	0.607847	1	PDLIM7,GFPT2,CDK14,IGFBP7,ACKR3,PDGFC,GASK1B,HSF2BP,TGFBI,SPOCK1,DSE,TIMP2,MYL9,TGM2,FN1,SERPINE1,THBS1,ITGB3,CRLF1,SCG5,GREM1,DIXDC1,NT5E,GAL,HTRA1,LOX,KCNMA1,HS3ST3A1,HS3ST3B1,ALOX5AP,GLIPR1,TUFT1,TNFAIP6,SCG2,SERPINE2,COL5A2,COL4A2,POSTN,MRC2,ADAM19,NEDD9,PID1,MMP2,SPARC,SPHK1,SKIL,ITGA5,JAG1,FHOD3,EPHB2,WNT5A,VCAN,PMEPA1,HMOX1,BMPR2,NUAK1,TPM1,ZNF365,PLEK2,WNT5B,CDH2,ARHGEF40,SLN,PTPRK,GALNT10,TP53I3,ADAMTS6,DOCK4,DACT1
FOROUTAN_PRODRANK_TGFB_EMT_UP	AUD	0.000768051	0.002451	0.754005	119	0.172453	brain	TWAS	c2	0.754005	1	VIM,PDLIM7,GFPT2,CDK14,IGFBP7,PSMD2,FAM114A1,ACKR3,RUNX2,APBB2,PDGFA,PALLD,PDGFC,GASK1B,SLCO2A1,INPP4B,HSF2BP,JARID2,TGFBI,SPOCK1,PIK3CD,DSE,TIMP2,MYL9,TGM2,LARP6,FN1,SERPINE1,THBS1,ITGB3,CRLF1,SCG5,GREM1,DIXDC1,NT5E,GAL,C3orf52,HTRA1,TPM4,LOX,ANKLE2,KCNMA1,EML1,PXDC1,HS3ST3A1,SEMA3C,ALOX5AP,GLIPR1,TUFT1,TNFAIP6,SERPINE2,COL4A2,POSTN,MRC2,ADAM19,NEDD9,PID1,CD59,TPST2,MN1,MMP2,LAMC2,SPARC,SPHK1,SKIL,ITGA5,JAG1,MAP1LC3B,KDELR3,FHOD3,LBH,EPHB2,WNT5A,VCAN,PMEPA1,HMOX1,BMPR2,ACTN1,NUAK1,AMIGO2,TUBA1A,TPM1,ZNF365,PLEK2,WNT5B,KLF7,CDH2,PTPN21,ARHGEF40,SPDL1,SLN,PTPRK,GALNT10,ELK3,TP53I3,PRR5L,MICAL2,ADAM12,DACT1,DAAM1,BPGM,ADAMTS6,DOCK4
FOROUTAN_TGFB_EMT_UP	AUD	0.000566661	0.00239567	0.813017	124	0.158431	brain	TWAS	c2	0.813017	1	VIM,PDLIM7,GFPT2,CDK14,IGFBP7,PSMD2,FAM114A1,ACKR3,RUNX2,APBB2,PDGFA,PALLD,PDGFC,GASK1B,SLCO2A1,INPP4B,HSF2BP,JARID2,TGFBI,SPOCK1,PIK3CD,DSE,TIMP2,MYL9,TGM2,LARP6,FN1,SERPINE1,THBS1,ITGB3,CRLF1,SCG5,GREM1,DIXDC1,NT5E,GAL,C3orf52,HTRA1,TPM4,LOX,ANKLE2,KCNMA1,EML1,PXDC1,HS3ST3A1,HS3ST3B1,SEMA3C,ALOX5AP,GLIPR1,TUFT1,TNFAIP6,SCG2,SERPINE2,COL5A2,COL4A2,POSTN,MRC2,ADAM19,NEDD9,PID1,CD59,TPST2,MN1,MMP2,LAMC2,SPARC,SPHK1,SKIL,ITGA5,JAG1,MAP1LC3B,KDELR3,FHOD3,LBH,EPHB2,WNT5A,VCAN,PMEPA1,HMOX1,BMPR2,ACTN1,NUAK1,AMIGO2,TUBA1A,TPM1,ZNF365,PLEK2,WNT5B,KLF7,CDH2,PTPN21,ARHGEF40,SPDL1,SLN,PTPRK,GALNT10,ELK3,TP53I3,PRR5L,MICAL2,ADAM12,DACT1,DAAM1,BPGM,ADAMTS6,DOCK4
FORTSCHEGGER_PHF8_TARGETS_UP	AUD	5.67E-05	0.00176935	0.974417	194	0.911171	brain	TWAS	c2	0.974417	1	ARHGAP28,FKBP1A,RPIA,MLXIPL,ZP3,HMGB2,RELL1,TRMT10A,SLC7A11,HTRA3,TBC1D4,ZNF721,RERG,SSU72,NFYB,ALDH1L2,INSR,RNLS,TMTC4,CNOT6,NR2F1,SLF1,PCSK1,NCOA7,HINT3,PDGFC,STOX2,SORBS2,SERP1,EFNA1,SETD4,GID8,FBXW10,STEAP3,NMNAT1,ARL6IP1,RIMKLB,KLRG1,A2M,NKAIN1,MTHFD2,IGF1R,ALDH1A3,GSK3B,ENAH,EIF2AK4,CHAC1,KPNB1,DYNLT2B,IQCG,NEK4,RAB8A,SLC16A6,DCAF4,BBOF1,C6orf62,GCLC,LYG1,NQO2,CHML,TMEM116,TPCN1,FAM171A1,OSCP1,ASNS,CCDC77,MOK,EIF5,FNBP1L,VAMP1,PHGDH,PTPN2,NLN,STX6,MAT2B,RASSF9,DNAJB4,PDHX,TIPIN,CALML4,RIMS4,ACP3,SGPL1,ATF4P3,MCM3AP-AS1,KCNK3,CBX5,KDM7A,CDH24,PABPN1,PCK2,ATF4,FBXW10B,CENPV,TOP2B,NEK10,YES1,KLHL7,RNF141,MOCS2,CERK,HMOX1,MCF2L,HERPUD1,FZD7,VTI1B,CALU,RASA4,LINC00467,CTSC,BID,ACVR2B,LRP8,NDC1,LMO4,GRAMD1B,SPA17,DDAH1,CCNYL1,PDE1A,ATPSCKMT,VAV3,SERF1B,SERF1A,DCBLD1,CCDC6,MRPL42,DCAF17,DUSP2,TCP10L,CMTM7,GLP2R,ECE1,CLN3,NUPR1,GABPB2,MESD,PIAS2,AKR1C1,GPR180,DHRS3,DUSP16
FOSTER_KDM1A_TARGETS_DN	AUD	-0.00279226	0.00184595	0.130369	162	0.414717	brain	TWAS	c2	0.130369	1	TUBGCP2,FUOM,ECHS1,UBE3B,WARS1,BTBD1,DHODH,R3HDM4,DIRAS1,GNA11,BCKDHA,PHYKPL,GFPT2,WIPI2,SAP30,CPLX1,DGKQ,UBE2D3,BDH2,EVC,AP1B1,PLOD1,INTS11,NADK,CPE,CC2D2A,H3-3A,SGCB,SPRYD4,DDIT3,ITGA3,DDX25,RAC3,DCXR,POLA2,LTBP3,B4GAT1,DRG2,SCLY,NAA80,TGM2,MTHFD2,PGLS,PIK3R2,KDM4B,ATP2A3,ENO3,ZNF579,RTL6,NPEPL1,ZCWPW1,LRCH4,BUB1B,CUL7,SNAI3,URAHP,MRPL10,ETFBKMT,IDH3A,NT5E,RUVBL2,NISCH,ITGB4,KATNIP,EIF3C,FAM110A,TMEM186,MRPL35,ACOT8,SEC14L1,RNMT,RDM1,PEX11A,RCCD1,C1orf198,RAPGEF3,LZTR1,ANKRA2,RARRES2,FASTK,F2R,WDR90,METRN,HAGHL,MSLNL,GNG13,GNPTG,NT5C3B,SOX15,RIOK3,CDC20,GFM2,RPS6KA4,AGFG1,MZT2A,DIS3L,SDHAF1,UBR7,OTUB2,CPB2,AMPD3,KDM1A,TCEA3,STRIP1,GLI2,TRABD,CHKB,FHIP1B,PLCD1,VRK1,CTBP2,TGM1,BCAM,IRF2BP1,POLDIP2,SNX17,IFT172,TRIOBP,GCAT,LRRC40,CRIP2,SNN,ANKMY2,VPS45,C3orf14
FOSTER_KDM1A_TARGETS_UP	AUD	-2.33E-05	0.000479615	0.961247	207		brain	TWAS	c2	0.961247	1	PLXDC1,CDC42EP5,TNNT1,SYT5,NLRP4,RNF182,HLA-DRB5,HLA-DQB1,SPINK2,PLAC8,ABCC5,LIPH,MGARP,MGST2,CLIC6,SLC15A2,PPP2R2C,HEBP2,DDR2,RBMS2,RASGRP3,LDAF1,SNCA,ALG14,BBS7,NCMAP,NIN,SLC4A5,PLA1A,H6PD,LYZL4,PRICKLE1,CRYGS,NRG4,FZD10-AS1,ELOVL4,TPBG,BEST1,SLC16A9,CHI3L1,AGMAT,UROC1,CD200,LRCOL1,CTSA,POPDC3,CRYBG1,SFTPD,FXYD5,COX7A1,HSPB8,ALOX5AP,CRABP1,THEM5,PTPN22,TSPAN2,COL2A1,MDFIC,PKD2L1,MMP2,CPNE2,CDA,SULT2B1,PDLIM4,ATG10,ACP3,ADGRF3,SLC30A3,DNAJC5G,CDH3,AOX3P,GTSF1,C5orf47,TRPV2,TUBA3D,RIMS1,IFITM1,TNNI2,QPCT,THY1,GSTM1,GSTM3,CCDC169,CYP2J2,TAF1D,SH3RF2,IMPDH1,MAP1LC3A,STK32A,SELENOP,RELN,ACOT1,FAM3B,MX1,ECHDC2,SLC5A4,KLK10,VWA5A,CRYGD,IDH1,HTATIP2,TST,CFAP206,SMTNL1,UBE2L6,RRAGD,SLC26A4,CALCOCO2,TULP4,DYNC1I1,MFSD4B,BARX2,PBLD,CCT6B,SASH1,RCSD1,BCAS1,PCOLCE2,AKR1C3,GPR137B,ACTN2
FOSTER_TOLERANT_MACROPHAGE_DN	AUD	0.000787354	0.000857284	0.358395	223	0.571034	brain	TWAS	c2	0.358395	1	WHAMM,RFFL,SLFN5,SLFN13,DUSP14,GNB4,CD83,JARID2,TRIM26,HSPA1B,FZD1,RHOH,HOPX,TBC1D1,PDLIM5,NFKB1,TIAM1,TMEM50B,RCAN1,CDS1,SHISA3,AFF1,PPM1K,KREMEN1,CXCL11,SEPTIN11,PHC2,TLR3,NFXL1,CP,LNPK,ITPKB,TRIP10,ATP10A,IL15,FAS,CH25H,LIPG,NCOA7,DGKA,TMEM219,AIDA,ZNF800,CNN3,GYPC,RAC3,SECTM1,ICOSLG,COL18A1,PLOD2,SNN,ZC3H7A,GSPT1,RIN2,UACA,FILIP1L,FEZ2,RANBP2,GNA15,SPSB1,NECTIN2,SERPINE1,SPATA13,CENPJ,NUP58,UPP1,TPBG,INPP1,TOR1AIP2,STX6,SLC45A3,TPM4,FAM32A,NOC4L,GOLGA3,GBP7,GBP4,AREL1,MALT1,ARHGEF3,ARF4,FLNB,PARP14,IFI16,IGSF9,F11R,MIER3,SDC4,CD40,PDSS1,MPP7,MGAT4A,MITD1,ALCAM,GRAMD1A,ZBTB32,NFKBID,ITGB8,SLFN12L,HOMER1,TNFRSF12A,S100A10,SOCS7,SETDB2,KPNA3,NAMPT,CASP7,TMEM171,F2R,B4GALT5,NOD1,SP110,HBEGF,RMDN3,MAPKBP1,ITGAV,ILRUN,FKBP5,SLCO3A1,FOXP4,LANCL2,SOCS2,VEZT,MCF2L,TMCO3,DRAM1,ARL4A,RNF125,PPA1,SPHK1,RHBDF2,SYNE3,OGFRL1,CGAS,AGRN,PHLDB1,CAV1,SAMHD1,SLC4A7,PCGF5,MARCHF5,SLC25A22,LRCH1,PTX3,ASB13,TASOR2,IL15RA,LUZP1,LRRFIP1,TAB2,KATNA1,ARHGAP26,PMEPA1,TMEM229B,DENND6B,OLR1,ETV6,MX1,CACNB3,CTSC,PDZK1IP1,TAL1,TENT4A,NOS2,DCP2,APAF1,GNG4,TMEM243,KTN1,LCP2,MAP3K8,MYADM,PRR5L,DUSP2,RAI14,TMEM30A,PPFIBP1,TRAF3IP2,NR3C1,CMTM6,ATP9B,TUBB6,GRK3,PLAGL1,RCN1,DAAM1,NFKBIZ,CCND2,GPSM2,CSF1,CREB5,PARP8,TMTC2,SCHIP1,TNFSF4,ENDOD1,TAGAP,DUSP16
FOSTER_TOLERANT_MACROPHAGE_UP	AUD	0.000222906	0.00236391	0.924874	116	0.278394	brain	TWAS	c2	0.924874	1	HP,HLA-A,HLA-E,SMURF1,SLC7A11,DCBLD2,AGTRAP,CD38,CP,ACSL1,LRRC4,IFRD1,TGFBI,SMG1,FABP3,MTHFD2,NRIP2,MREG,PVR,AOAH,TSPO,ARHGAP8,MCHR1,RASGRP1,THBS1,SELL,C3orf70,SELENOW,PPFIA3,STAT1,CD200,LOX,GLRX,FPR2,FPR1,SLC13A3,CFB,SERPINB9,OAS3,SLFN12L,IFI44,CLMP,IFT57,TMEM178A,TRAF3,PEDS1,KPNA4,IL18BP,CXADR,BAK1,XAF1,PRDX5,CDC42EP2,RIOK3,SLX4IP,JAG1,SLC7A8,CCDC68,MET,CTTN,MARCHF5,IRF7,RNASET2,CLEC4E,CFAP210,LRRC8C,F10,PRKRIP1,ORAI2,FGL2,LMO4,RNF149,MCOLN2,GOSR1,NAV2,NAIP,TMCC3,ELK3,PLPP3,GPR61,CEP85L,NUPR1,GALNT15
FOURNIER_ACINAR_DEVELOPMENT_EARLY_UP	AUD	0.00534253	0.00510066	0.294906	27	0.651822	brain	TWAS	c2	0.294906	1	LEPR,EFEMP1,IGFBP2,RAB40B,SEPTIN10,PID1,SUCLG2,PPL,SRD5A1,GOLPH3L
FOURNIER_ACINAR_DEVELOPMENT_LATE_2	AUD	0.000189957	0.000845846	0.822309	222	0.255648	brain	TWAS	c2	0.822309	1	ACACA,POLRMT,MCUR1,CYP51A1,ACTB,KDELR2,RPA3,SH3TC1,WBP11,GCN1,ANAPC5,PHC2,SMTN,YWHAH,PALLD,GINS1,ANXA5,PITRM1,MCM3,CENPX,UBE2K,STK17A,H2AZ2,EHD1,MUS81,C11orf24,PDLIM7,GALE,SRSF10,CDC25A,TTI1,COLGALT1,BARD1,FN1,NUP107,SAE1,TTLL12,SHISAL1,NOP10,AQR,DNAJC9,VCL,NT5E,PRDX3,UPP1,HPS1,CUTC,NT5DC2,NUP85,MSH6,TXNDC5,EEF1E1,ARF4,FLNB,CAP1,MRPL35,DHFR,CHAF1A,MYH9,RCC1,NUP205,ALG8,NAP1L1,TRIP13,CCNF,TNFRSF12A,SERPINE2,PMS1,COL4A2,EXOSC8,MCM6,STK39,FASTKD1,SSB,SMARCA4,LDLR,NUDT15,CDC7,BCAR3,CDCA3,PARP2,SUPT16H,METTL3,NUSAP1,PRPF40A,SF3B3,EXPH5,DDX39B,P3H4,TUBG1,EMC1,LAMC2,RFWD3,CSE1L,NOC2L,DVL1,UCHL5,MTHFD1,AGFG1,HMBS,HACD3,TIPIN,TFB1M,BIRC5,FERMT1,DEPDC1,SRSF11,GFPT1,ZWINT,MT2A,MT1H,MT1X,ACTN1,IMPDH1,VRK1,NDC1,TTC4,PLEK2,XRCC3,AKT1,EIF5B,MAP4K4,CAD,DNAJC10,GTF2H2,SNRPF,ELK3,CDK1,DUT,DROSHA,NCAPG2,KIF2C,PRDX1,FAM3C,RAI14,SKP2,SEC23B,DDX11,FANCI,PRC1,PTTG1,XPO6,PAGR1,SRPK1,CMC2,CENPN,GCSH,HAT1,SMPD4
FOXC1_TARGET_GENES	AUD	0.0020066	0.00361086	0.578407	42	0.270508	brain	TWAS	c3	0.578407	1	ECE2,MIIP,NCOA7,RPTOR,OGFOD3,IVD,STEAP2,VPS52,RPS18,RHBDF1,CLDN7,SPATA5L1,MIOS-DT,ITGB2,DCP2,CPLANE1,SMG6,PSMA4,ABCA13,MARCKS,TMTC2,LINC02666
FOXD3_01	AUD	0.000485478	0.00262383	0.853208	92	0.718546	brain	TWAS	c3	0.853208	1	ACACA,FLOT1,IER3,SLC39A8,NPNT,CCDC117,THOC5,HHIP,RBFOX1,EPHB1,NRP1,P2RY12,DTNA,CSAD,IKZF3,KRT222,CYP26B1,BAMBI,CRIM1,KLHL1,CYRIA,SNCAIP,CSNK1G3,AFF3,COL13A1,DIXDC1,CDAN1,RALGPS2,ANGPTL1,H2AX,ARHGEF12,CAST,KDM3A,CILK1,DNTTIP1,RPS6KB1,BRIP1,HNF4A,MESP1,TYRO3,POGZ,PAX8,CXADR,KCTD15,DEPDC7,NCDN,SYTL2,KCNQ5,FSTL1,GNAZ,TFEC,KLF12,CPNE1,FRMD4A,FAM107B,PPP1R3C,CREB5,CHN2,PRIMA1,STARD13,PRR34,CKAP4,SCG3,RFTN2,CACNB3,LMO4,FAM53B,NRXN3,CNTNAP4,FYN,CYB561D1,NR2F1,MARCKS,PARP8,ANKRD28,NTN1,PPP1CB,TSHZ2
FOXJ2_01	AUD	-0.00166128	0.00237684	0.484588	89	0.787582	brain	TWAS	c3	0.484588	1	ACACA,ACP6,UCKL1,CXCL2,FLOT1,IER3,LTA,REST,SLC39A8,KLF3-AS1,RUNX2,CH25H,RBFOX1,HEY2,DTNA,CYP26B1,GAP43,BAMBI,SUPT4H1,RPS6KB1,RAB3IP,CYRIA,TRERF1,COL13A1,CDAN1,TMEM258,ANGPTL1,MGLL,CILK1,BRIP1,HNF4A,RGS6,TNR,SCAMP1,TYRO3,POGZ,C1orf43,KCTD15,BDH1,NCDN,ARTN,SLC35C2,FSTL1,GNAZ,KLF12,CPNE1,CUX1,BUB3,RGMA,CEND1,CREB5,CHN2,TSPAN17,CDH10,NECTIN1,PRR34,HSF2,IMPDH1,SCG3,BRCA2,FBXL22,C5orf64,ORC4,SLN,LCP2,POLR3F,SSH3,DAAM1,PRMT6,NTN1,GFRA1,PPP1CB
FOXJ2_02	AUD	0.000307696	0.00218278	0.887897	128	0.358145	brain	TWAS	c3	0.887897	1	ZNF407,ZNF516-DT,NDUFB5,CDK14,CDK6,IGFBP7,UCHL3,KLF3-AS1,TMEM156,ACKR3,MCUB,NPNT,GRIN2B,GUCY2C,FRAS1,TTC3,TRIM2,GSTO2,TRIB2,RAB5B,R3HDM2,SAR1B,LTBP1,INPP4B,EFEMP1,PYGO2,SIPA1,GHR,ZC3H14,FOXN3,CRIM1,CDH10,CDH9,KLHL1,LIFR,TRERF1,COLCA1,DIXDC1,KIRREL3,KIRREL3-AS3,HSD11B1,ATP2B4,MLH3,CAST,DNAH12,CHD6,C6orf62,SERINC5,ATP2A3,MXI1,SOBP,POLG,PNKD,C12orf54,TUBA1A,IGSF21,IFFO1,LEMD2,NRF1,SLCO1A2,PBX1,SDHC,ECT2,MPPED2,DCDC1,GNAZ,TFEC,HDAC9,ROGDI,ANGEL1,SPTLC2,ADAM23,LINC01164,NECTIN1,PPM1B,BMPR2,TMEM229B,BMI1,OLR1,DCHS1,B3GLCT,LRP1B,SSH2,FGF7,NOL4L,SEMA3A,TBX5,ORC4,SERPINI2,CD180,HTR1F,XPOT,DYNC1LI1,CCDC91,SATB1,PDZD2,CDH20,NR2F1,NECTIN3,HPSE2,PTCHD4,FSIP2
FOXM1_01	AUD	0.00308114	0.00243253	0.205284	117	0.142509	brain	TWAS	c3	0.205284	1	RASGRF1,LENG9,EPHA1,DCHS2,P2RX7,TRIML2,ATAD3C,TMEM192,RGS12,MRFAP1,MDGA1,EFNA1,SP1,ATP5MC2,JARID2,MRPL49,LRP5,ATP1B1,MAP2K6,IP6K2,TCTA,RTKN,CRIM1,TMEM184A,TCF12,ALDH1A2,PTK7,GJD2,COLCA1,NCAM1,NUDT13,HSD11B1,G2E3,CNTN2,GEN1,CTNNA3,ARHGAP9,DDIT3,FXYD3,STRIP1,KCNA2,EHD4,CHODL,YBX2,TRMT112,PRDX5,SGTB,NLN,SREK1,CEP41,CDKN2C,MADD,NCDN,NEUROD1,TAFA1,LMOD3,ASTN1,FSTL1,ZNF547,ABHD4,CARMIL3,NFATC4,NHLRC1,C2orf27A,MEOX2,HDAC9,CREB5,CHN2,NPHP3,COQ8B,ITPKC,ZBTB41,LRP2,B3GLCT,LMO4,CRYGS,PTH2R,SLF2,STXBP6,SYMPK,SSH2,ASIC1,SIAH3,GPR65,SEMA3A,JAKMIP2,TNKS1BP1,UQCRH,ATOH7,CIITA,CCDC91,NR2F1,CASQ2,NHLH2,PRMT6,GAB2
FOXO1_01	AUD	2.95E-05	0.000941442	0.974961	88	0.389312	brain	TWAS	c3	0.974961	1	LASP1,PALM,C2orf69,CNNM3,WIPI2,CCNG2,RASGEF1B,TRIM8,WBP1L,RBFOX1,EPHB1,EFEMP1,DTNA,BIN1,NTRK3,H2AZ2,CSAD,NNT,KCNN1,FOXN3,LINS1,AP4M1,SNCAIP,CSNK1G3,FGF12,HSPB2,TRIM63,TBC1D17,SDK2,GPRC5C,TDRD5,SCRN3,MGLL,FAM110A,KDM3A,SLC38A2,EML1,HIPK1,SYT6,WDR46,ZBTB22,NFYA,PLXDC2,SLC25A34,EZH1,PDCD4,C1QTNF3,SYT16,LRRC1,MED8,SZT2,MXRA8,FSTL1,DDX17,KLF12,BUB3,FAM53B,WBP4,BMI1,ZFYVE1,CADPS,LMO4,USP3,SEMA4G,OPA3,CBFA2T2,SIAH3,NF1,C1orf43,LCP2,SLITRK5,SEMA6D,ABLIM3,LINC00173,EMP1,NR2C2,ANKRD28,PTCHD4,GPR63,GFRA1,PPP1CB,ZNF385B
FOXO3_01	AUD	-0.00270304	0.00265998	0.30954	96	0.159818	brain	TWAS	c3	0.30954	1	ACACA,CNNM3,FAM53C,SQSTM1,CLIP2,CDK14,WIPI2,C1QTNF7,LDB2,HS3ST1,MAPK10,CDK11A,TIGD4,ARFIP1,SH3RF1,FBXW4,TRIM8,WBP1L,RBFOX1,LARP7,TXNDC12,SKAP1,ITGA3,DTNA,BIN1,EFNA1,NTRK3,PDZRN4,VCPKMT,SLC38A3,NNAT,ZFAND2A,UPK1B,CFAP91,NEDD4,AP4M1,FGF12,DIXDC1,TRIM63,FUZ,TBC1D17,UTP25,TEX2,EAPP,CFL2,GTF2A1L,SCRN3,HIBADH,CPVL,LRP5,MRGPRF,SNCAIP,MIDEAS,CHD6,NUB1,CILK1,FBXO9,RSF1,AAMDC,PELI2,WDR46,ZBTB22,CACNA2D1,SEMA3A,TSPAN33,BCL7A,EZH1,PLEKHA5,PDCD4,SERINC3,ASTN1,NXN,KLF12,BUB3,POLR2L,TSPAN4,FRY,STARD13,TTC33,SELENOP,BMI1,FBXL22,TAL1,C5orf64,ARID4A,AKIRIN2,LCP2,OTULINL,RETREG1,LINC00173,VPS26A,EFCAB3,CREBL2,DOCK4,NTN1,GFRA1,PPP1CB,VSIG2,HLX
FOXO4_01	AUD	-0.00238828	0.00257125	0.352973	92	0.362033	brain	TWAS	c3	0.352973	1	PALM,FAM53C,ABCC5,LDB2,HHIP,LIMK2,HEBP2,WBP1L,TXNDC12,SSBP3,KY,EPHB1,NAP1L5,NTRK3,H2AZ2,RBL2,ZNF580,STX16,NYAP1,WBP2NL,TRERF1,SNCAIP,CSNK1G3,PITPNC1,SLC12A6,FUZ,PCDHB15,CASC2,MIDEAS,PXK,PELO,ITGA1,KDM3A,VASN,MXI1,PDCD4,MAP3K3,ALDH1A2,EZH1,C1QTNF3,LRRC1,MED8,SZT2,DBNDD2,RANBP10,NFATC3,FSTL1,KLF12,CPNE1,TSPAN13,HDAC9,PTH1R,POLR2L,TSPAN4,VIT,BIK,CBFA2T2,CADPS,LMO4,LZTS2,C1orf43,C5orf64,ORC4,SLITRK5,DPH1,ABLIM3,LINC00173,SKAP1,ADAM12,NR3C1,DENND2B,MTMR2,CREBL2,TGIF1,TM9SF3,CNPPD1,RETREG2,CADM2,MPC2,IL6ST,EFCAB3,ANKRD28,PTCHD4,ZNF385B,TNFSF4,GPR137B,CEP83
FOXO4_02	AUD	-0.00147323	0.00276426	0.594065	104	0.247141	brain	TWAS	c3	0.594065	1	PALM,FAM53C,SQSTM1,WIPI2,KLHL24,KREMEN1,PIK3IP1,HS3ST1,RASGEF1B,MAPK10,NAP1L5,MRFAP1,TIGD4,ARFIP1,INSR,HEBP2,TRIM8,WBP1L,RBFOX1,MDGA1,TXNDC12,DTNA,EFNA1,NTRK3,DIDO1,EHD1,LRP5,PDZRN4,MACO1,VCPKMT,SLC38A3,NNAT,NEDD4,AP4M1,TRERF1,PITPNC1,FGF12,PPP2R1B,DIXDC1,FUZ,TBC1D17,TEX2,CFL2,GTF2A1L,CASC2,SCRN3,PDGFD,MRGPRF,LOX,SNCAIP,NUB1,KDM3A,EML1,RSF1,AAMDC,TMEM196,ITGB8,MINDY1,CACNA2D1,PLXDC2,RAB6A,BCL7A,NDUFB2,EZH1,PLEKHA5,PDCD4,LRRC1,SELENOI,NXN,MXRA8,JAG1,ESR2,TIAM1,KLF12,BUB3,POLR2L,TSPAN4,DNAH17,FLNC,SELENOP,USP3,LZTS2,ORC4,MEOX2,LCP2,SKAP1,NR3C1,CREBL2,EMP1,TGIF1,VSIG10,SASH1,IL6ST,DOCK4,NTN1,GFRA1,TNFSF4,VSIG2,HLX,GPR137B
FOXO4_TARGET_GENES	AUD	6.50E-06	0.000547316	0.990522	202		brain	TWAS	c3	0.990522	1	IST1,LASP1,FGGY,POLR1A,ASNS,PTCD1,ATP5MF,THAP9-AS1,THAP9,HMGB2,USP53,PLBD1,ANTXR2,KLHL8,MSMO1,SLC25A23,MAP2K7,PALLD,NACA,EEF1AKMT3,UBE2Z,EME1,NME1,HSD3B7,GRM8,TNPO3,TPI1P2,ERICH6-AS1,PITRM1,CHTOP,CREB3L4,UBAP2L,FASN,FOXK2,PFKL,PSMA2,PPIA,PURB,NEAT1,MAP3K11,NT5C3A,RAPGEF6,FBXL12,TMED1,ZNF440,ZNF563,CENPS,GALE,BSDC1,MPV17L2,ATP13A1,IP6K2,SKA2,KMT5C,ZSCAN5A,RMND1,BAZ2B,WASL,SAMM50,SLC12A9,ZNHIT1,MRPS10,ZSCAN29,DPY30,IBTK,EMC3,TSEN2,SRP54-AS1,PPP2R3C,PRORP,SCRN3,SLC35A5,GOLGA3,LINC01954,EPM2A-DT,ENKUR,DNASE1,NDUFS4,MITD1,MRPL30,EIF3D,SH3BP1,RDM1,B9D1,CCDC144NL-AS1,DHRS7B,ABHD2,TBL3,THAP7-AS1,PPIL2,RPS13,CCDC77,TNFRSF1A,LTBR,CD27-AS1,TAPBPL,MRPL51,NCAPD2,MLF2,PARP2,SNHG1,DHX34,ZBTB45,RAB30,RAB30-DT,FAM234A,CLIP1,WEE2-AS1,SSBP1,DHX8,BLOC1S2,TARS1,FEM1A,LRRC46,SELENOI,ODR4,IPO8,MZT1,TNK2,NCBP2,NCBP2AS2,DSN1,ERCC1,GIPR,NUP42,LINC00431,ZBED5,ZBED5-AS1,CEP70,MRPS22,ATF6B,NCOR2,C2orf49-DT,C2orf49,ASB3,ERLEC1,SH3RF2,LARS1,PKIB,RPL37,PPP6R2,C12orf76,MOV10,PIGN,RELCH,SECISBP2L,POLR1B,POC5,PGGT1B,TMCO1,TMEM18,STARD5,AJUBA,SDR39U1,CHAC1
FOXQ1_TARGET_GENES	AUD	0.000115535	0.000989113	0.907014	22	0.127915	brain	TWAS	c3	0.907014	1	DNAAF3,FAM53C,UQCRC2,PMVK,EIF3B,WASF2,HEXIM1,TADA3,UROS,BCCIP,NDUFB1,CPSF2,POLR1G,ANKMY2,STK35
FOXR2_TARGET_GENES	AUD	0.000359757	0.00066387	0.587881	146		brain	TWAS	c3	0.587881	1	RPS17,KANSL1,GOSR2,WDR18,FKBP1A,MRPS26,ITPA,SAMD10,PRPF6,ZNF815P,THOC5,GCN1,PSMD9,UTP3,TXLNA,TMEM234,EIF3I,S100PBP,MTCO3P12,MRPL20,APPL2,EME1,CD2BP2,STX4,ISG20L2,METTL25B,MRPL24,EIF2A,SERP1,DBNL,YKT6,RPS14,RPL34-DT,SLC39A9,EIF1AD,BANF1,M6PR,KLRG1,CCDC71,SNHG17,DNAAF5,BABAM1,MRPS23,SUPT4H1,TIMMDC1,MIEF1,ADSL,ATP13A1,MCMBP,SEC23IP,NSUN6,PNKP,GTPBP4,TMEM258,SH2B1,DHX8,USF1,ABCF1,NELFE,EIF3D,ANKRD54,EIF3L,THUMPD3,SLFN11,UTP11,TSC2,KCTD5,PRSS30P,IMPACT,PEX26,RANBP1,MED15,DDX42,FTSJ3,PSMC5,ZNF384,RPS5,VPS52,RPS18,SNHG20,SEC14L1,PHF23,TRMT112,PRDX5,MTHFD1L,EIF3M,NBPF1,DUS3L,COG8,NIP7,SMUG1,STX10,IER2,C19orf53,RPS25,TRAPPC4,SUPT5H,TRIM16,DHX30,PIDD1,RPLP2,AHSA1,UBE2G2,RSL24D1,NOP16,SASS6,PCBP1-AS1,TIMM10B,ZNF202,NUP35,POLR1B,LARS1,SRP54-AS1,EIF2B1,GTF2H3,CARS1,SCO1,ADPRM,POLR3C
FOX_Q2	AUD	-0.00193946	0.00226661	0.392184	112	0.328129	brain	TWAS	c3	0.392184	1	ACACA,MYT1,FABP1,SLC39A8,TAPT1,TAPT1-AS1,RBFOX1,ITGA3,EFEMP1,EFNA1,H2AZ2,CYP26B1,KCNH5,BAMBI,CRIM1,KLHL1,RAB3IP,GDNF,EGFLAM,AP4M1,TRERF1,C1orf112,METTL18,COL13A1,ADAMTS14,GPRC5C,ANGPTL1,LINC00299,MGLL,UQCRFS1,TSHZ3,CILK1,VASN,RPS6KB1,BRIP1,TNR,POGZ,TPP2,PLEKHA8,GCNT2,ZBTB22,CEBPA,CEBPA-DT,TRMT112,PRDX5,TMEM209,NCDN,PDCD4,MAP2K5,FSTL1,KLF12,CPNE1,RGMA,CEND1,ALDH9A1,BTBD3,CDH10,NECTIN1,PRR34,SCG3,CADPS,LMO4,RPS6KA5,XPO4,SEMA4G,MAP4K4,KCTD4,FARP1,SLC20A1,POLR3F,SWAP70,TGIF1,CCND2,CASQ2,PRMT6,NTN1,GFRA1,PPP1CB,TSHZ2
FRASOR_RESPONSE_TO_ESTRADIOL_DN	AUD	0.00372315	0.00335778	0.26751	57	0.182905	brain	TWAS	c2	0.26751	1	FOLH1,ABCC5,MXD4,TMEM131L,ERBB3,ANXA3,BLNK,EFNA1,MUC1,ERBB2,SLIT2,TTC9,RBL2,LAMB2,MYO1B,BMP4,MB,PVALB,SELENBP1,PXDN,ALDH4A1,BAK1,CTSH,ARNT2,KRT81,INSIG2,INHBB,PPP1R3C,ABCG1,ENC1,SNCG,BIK,KYNU,MMD,INPP5J,SMPD1,IL1R1,PLK2,RAP1GAP,LAMB1,GNS,LITAF,GPRC5A,BCAS1,FMO5
FRASOR_RESPONSE_TO_SERM_OR_FULVESTRANT_DN	AUD	-0.000182011	0.000971286	0.851354	39	0.365182	brain	TWAS	c2	0.851354	1	NFRKB,POLRMT,FKBP1A,MCM3,CCNA2,POLA2,BARD1,CDC25B,GAL,POLE,PRIM1,CHAF1A,MCM6,CDKN2C,CDC20,KIF2C,MTHFD1,CAP2,RRM1,E2F1,CDK1,RFC5
FRASOR_RESPONSE_TO_SERM_OR_FULVESTRANT_UP	AUD	-0.000451885	0.00597151	0.939679	23	0.52107	brain	TWAS	c2	0.939679	1	CD302,RCN2,ASCC3,SCHIP1,LDLRAD4,PLXNC1,NR2C1,STRN,SRD5A1,STXBP3,DGCR5,AKAP3,RAB30,UFL1
FRASOR_TAMOXIFEN_RESPONSE_UP	AUD	0.0078218	0.00531694	0.141262	31	0.492246	brain	TWAS	c2	0.141262	1	LASP1,LTBP1,TM7SF2,KBTBD2,CPM,MSH2,CDK18,CDK19,WNT4,LSS,SUN2,SERPINA1,TASOR,PCYOX1,KLC1,SRD5A1,FARP1,RAB30
FREAC2_01	AUD	-0.000550152	0.00234819	0.814762	113	0.0939454	brain	TWAS	c3	0.814762	1	NFRKB,AKT2,AXL,FAM53C,SQSTM1,EN2,CLIP2,WIPI2,LIN54,C4orf19,KLF3-AS1,RASGEF1B,MTTP,KLHL24,HHIP,HEBP2,TXNDC12,ROR1,KY,DTNA,SELENOP,NNT,KBTBD2,MACO1,MAP4K5,SLC38A3,AP4M1,NYAP1,GREM1,PITPNC1,FGF12,GPRC5C,CASC2,SCRN3,HIBADH,LRP5,MRGPRF,PCSK1,BCAS3,BRIP1,PAK1,RABGAP1L,SCAMP1,TPP2,HIPK1,SYT6,PELI2,NRAP,VPS52,RPS18,KCTD15,SLC2A4,EZH1,DHX8,EGLN1,PLEKHA5,NTN5,MED8,SZT2,SERINC3,NGEF,KCNQ5,CD109,TIAM1,KLF12,CPNE1,VIT,DENND5A,WEE1,IRAG1,LY86-AS1,LMO4,FBXL22,ENOX1,SIAH3,C1orf43,C5orf64,PPP2R2B,ARID4A,SLITRK5,LINC00173,SKAP1,PLPP3,ADAM12,MORC1,CREBL2,EMP1,MARCKS,IL6ST,MAB21L3,CD2AP,ZNF385B,GPR137B,CEP83
FREAC3_01	AUD	-0.00152633	0.00245433	0.534014	102	0.0615409	brain	TWAS	c3	0.534014	1	ZNF516-DT,CNNM3,FAM53C,SQSTM1,CDK6,KLHL24,SEL1L3,TBC1D19,SUPT3H,TMEM131L,LRAT,TRIM8,RBFOX1,TXNDC12,EFEMP1,DTNA,NTRK3,ATP5MC2,AKT2,BRMS1,MKX,BAMBI,VCPKMT,MAP4K5,QRICH1,SLC38A3,RAB3IP,NEDD4,AP4M1,TRERF1,RESF1,TMEM222,TBC1D17,LAMB3,SDK2,TMEM94,SCRN3,CHN1,MRGPRF,C17orf58,PCSK1,NUB1,TSHZ3,PAK1,AMY2B,POGZ,CCDC116,PELI2,TNFRSF19,PHF21B,PRR34,TRAF3,AGPAT4,PLEKHA5,ARTN,FSTL1,FBXO40,LUC7L2,TIAM1,CPNE1,DLGAP4,BUB3,ZFP28,SESTD1,IRAG1,ZBTB40,LRP2,C2orf66,GNAO1,HERPUD1,LRP3,SCG2,IMPDH1,PIP4K2A,LMO4,KCTD4,C1QTNF6,PPP2R2B,ARID4A,KIAA0586,LCP2,DENND2C,CREBL2,VPS45,CNPPD1,RETREG2,ANKRD28,NTN1,GFRA1,PPP1CB,GSE1
FREAC4_01	AUD	0.000445426	0.00340316	0.895866	56	0.366428	brain	TWAS	c3	0.895866	1	PNRC1,CLIP2,SH3RF1,ROR1,ADRB1,GFRA1,KBTBD2,PDZRN4,NNAT,IBSP,NEDD4,ALDH1A2,UTP25,SYT10,LOX,SEMA5B,VASN,PTAFR,PELI2,UBXN10,HSPG2,NCDN,NTN5,KCNQ5,CD109,PPP2R3A,KLF12,PTH1R,COLEC12,VIT,BTBD3,CLDN18,KLHL41,TMOD3,LMO4,FBXL22,FAM53B,ETHE1,MAST4,EMP1,ABI3BP,ATXN7L2,GOLPH3L,ZNF385B
FREAC7_01	AUD	-7.41E-05	0.000685851	0.913921	96		brain	TWAS	c3	0.913921	1	NFRKB,UCKL1,CXCL2,FLOT1,IER3,EN2,SEL1L3,RUNX2,LNPK,TRIM8,CH25H,RAB5B,GDPD3,DTNA,PNPLA6,GALNT1,HIVEP3,BAMBI,VCPKMT,NIN,IBSP,NEDD4,RNF17,SNCAIP,CSNK1G3,COL13A1,CDAN1,LINC00299,MGLL,TSHZ3,CACNA2D3,TYRO3,POGZ,NFYA,KCTD15,PACSIN3,KCNQ5,MXRA8,SPTB,CSNK1E,CBX6,RAB6C,C2orf27A,BUB3,RGMA,CDC42EP3,SOHLH2,PRR34,OPA3,DMPK,RHOBTB1,PPP1CB,TOGARAM2,C5orf64,PPP2R2B,LCP2,ELK3,SEMA6D,RHOB,DNAJA4,SSH3,ALPL,PARP8
FRIDMAN_IMMORTALIZATION_DN	AUD	-0.00302154	0.00494565	0.541233	29	0.63592	brain	TWAS	c2	0.541233	1	IGFBP7,FILIP1L,ALDH1A3,SERPINE1,HTRA1,RB1,SPARC,HSPA2,MAP1LC3B,IRF7,CLTB,CYP1B1,NDN,IGFBP3,IRF5,HTATIP2,IFI16,CREG1,OPTN,HPS5
FRIDMAN_SENESCENCE_UP	AUD	0.00165331	0.0034968	0.636351	54	0.308003	brain	TWAS	c2	0.636351	1	VIM,IGFBP7,RAB5B,RAB31,RBL2,FILIP1L,FN1,IGFBP2,ALDH1A3,SERPINE1,THBS1,CRYAB,STAT1,RAC1,TNFAIP2,CDKN2D,RGL2,SPARC,ISG15,HSPA2,MAP1LC3B,TES,IRF7,CLTB,CYP1B1,HBS1L,NDN,IGFBP1,IGFBP3,IRF5,SMPD1,NME2,HTATIP2,GUK1,F3,RHOB,IFI16,ING1,CREG1,OPTN,HPS5,SERPINB2
FUJII_YBX1_TARGETS_DN	AUD	0.00289458	0.00194555	0.136806	147	0.301006	brain	TWAS	c2	0.136806	1	UNG,COTL1,GINS2,ANKRD36,MGAT4A,NRM,TCF19,MICB,HADH,SSU72,YWHAH,TIMP3,PPP2R2C,SH3RF1,CLCN3,CENPU,SPA17,EI24,TWSG1,DTNA,DKK1,MCM3,H2AZ2,GPX3,BMP7,VAPB,POLA2,CDC25A,CXCL16,ENAH,BUB1B,NUSAP1,TTF2,LIG1,NUP62,SHCBP1,PHKB,PRIM1,SSR1,DHFR,EXO1,CHAF1A,UHRF1,BRIP1,TRIP13,CCNF,HIPK1,COL2A1,CRIPT,MCM6,NUDT15,PRPF40A,CENPK,HDLBP,DTYMK,BRCA1,PARPBP,FIGNL1,TIAM1,TIPIN,DMKN,ERCC8,MASTL,DEPDC1,ZWINT,FUT8,CALU,PDE3B,RRM1,VRK1,RFC4,XRCC3,POLR1G,E2F7,METTL3,MDM1,CCT5,DUT,IREB2,NCAPG2,CBX1,POLR3F,CDT1,HELLS,SPC25,RFC5,BPGM,SKP2,POLE2,NOP56,NCBP2,CENPN
FUJII_YBX1_TARGETS_UP	AUD	1.75E-05	0.000985507	0.985849	23	0.0352591	brain	TWAS	c2	0.985849	1	WARS1,FAS,TRIB2,MVP,S100A6,MUC1,PRICKLE1,SYTL1,GIMAP2,NR5A2,TINCR,CDC42SE2,CPNE4,CAPG,KLF11,TRIM22,SERHL2,CFB,SELENOP,MX2,LGALS9,SEMA6D
FURUKAWA_DUSP6_TARGETS_PCI35_DN	AUD	0.000145903	0.000967166	0.880089	44	0.126872	brain	TWAS	c2	0.880089	1	RTEL1,CKAP2,SLCO2A1,KIF20B,CCNA2,MARCHF4,INAFM2,KNSTRN,IVD,NUSAP1,ARHGAP11A,LAMB3,ACOX2,SHCBP1,PRIM1,RIOK1,NCAPD2,SIPA1L3,EBNA1BP2,KIF2C,SYNE3,ADORA2B,DYSF,PDSS1,AURKA,PMEPA1,PHLDA2,RRM1,RFC4,WDR3,PRC1
FURUKAWA_DUSP6_TARGETS_PCI35_UP	AUD	0.000230882	0.00069113	0.738331	58		brain	TWAS	c2	0.738331	1	CLEC2D,KLRC3,KLRC2,HLA-F,SMIM14,BDH2,HERC6,PARP9,MUC20,RCN3,SLC15A3,SLC2A10,BPHL,THEMIS2,FXYD3,IL32,TAPBPL,GCM2,EPB41L4A,SNED1,CNTNAP1,MDK,ST6GALNAC2,IFITM1,RTP4,HMOX1,MAPK11,APH1B,PSG1,LYPD5,ARHGEF37,ENPP5,KCNMB1,PSMB9,CLDN16,AKR1C3
FXR_IR1_Q6	AUD	-0.000117631	0.0006877	0.864185	77		brain	TWAS	c3	0.864185	1	HMGB2,TRMT10A,LIMK2,NOS1AP,LTBP1,DLX3,SPATA20,GPRIN3,ZMYND12,PPCS,INSM1,ZNF148,WBP2NL,PAK6,HSPB2,TTC12,DTD2,FHL3,MACF1,KCTD5,OVGP1,R3HDM1,VAMP1,SLC13A5,CLDN7,SOX15,HES7,VAMP2,ALDH1A2,RAB5C,BRCA1,NBR2,ZMIZ1,ABR,MIR22HG,WDR81,BCL9L,DDAH2,IQSEC1,BMI1,ARF3,ADO,KCNIP2,EIF5,NOL4L,RNASE4,NDRG2,PPP2R2B,AK9,GDNF,RAB3C,FLI1,RNF14,GPR12,CA14
FXR_Q3	AUD	-1.63E-05	0.000692162	0.981251	72		brain	TWAS	c3	0.981251	1	THNSL2,TRMT10A,TMEM263,C1QTNF7,PRSS36,NTRK3,ORMDL3,ZIC4,ZIC1,EFEMP2,BAMBI,VCPKMT,IBSP,SLC4A11,HSPB2,CPSF7,SDHAF2,RUNDC3A,C6orf62,SYT17,FBXO9,VASN,PNKD,FHL3,MACF1,R3HDM1,WDR20,KCTD15,KIN,ATP5F1C,BRCA1,NBR2,VAMP2,CCDC24,MET,PRSS50,NRIP3,SWAP70,ZBED5,MICAL2,ABCG4,FUT8,ADO,ATAD5,KIF3B,PDE1A,OCLN,MAP3K20,MIR22HG,WDR81,PIK3CG,NFATC1,ATOH7,FES,SATB1,NR2F1,PTCHD4
GAANYNYGACNY_UNKNOWN	AUD	-0.00601283	0.00528651	0.255374	28	0.614445	brain	TWAS	c3	0.255374	1	CDK14,GRID2,UBE2K,BEND4,GSPT1,FOXN3,CARMIL1,MINK1,TCF12,SP4,HSD11B1,PNKD,CNOT9,ZNF641,RANBP1,STK4,JOSD1,NAV1,ART1,NFATC4,ESRRB,UBE2Z,CCDC50,ONECUT2,FGF23,NR2F1,GSE1
GABP_B	AUD	0.000511403	0.000889659	0.565406	151	0.29401	brain	TWAS	c3	0.565406	1	BTBD1,COG4,SF3B3,ZNF23,MYO19,PIGW,SYNRG,VPS53,SYT5,DTX2,ACTB,CCZ1B,WDR1,KICS2,TMBIM4,SF3A1,PATZ1,PRKAB1,COX6A1,MLEC,RBMS2,DDIT3,ASPHD1,TBX6,CD2BP2,STK10,SLC38A10,MORC3,PSMB1,CSAD,GTSF1,RPL34-DT,FIBP,EIF1AD,BANF1,LSM5,HERPUD2,UBE2F,LZIC,NMNAT1,CCDC71,TCTA,PCBP4,AGL,EXTL2,SLC30A7,CSGALNACT2,AP1M1,USE1,KXD1,GTF2A2,CARF,PAFAH1B2,STK35,VPS16,DDX1,SMC6,GEN1,EMC4,CPSF7,SDHAF2,B3GAT3,WDR74,HPS1,SPG21,DPP8,DDX5,CEP95,PIGF,CRIPT,PPP1R21,ZNF322,CAP1,WFDC3,DNTTIP1,RNPS1,NAA60,ATG5,FBXO36,DIS3L2,ZFYVE16,THG1L,SNIP1,POMP,USPL1,PLA2G4D,TM2D3,UGGT2,ZNF384,EMG1,DIAPH1,RHOT2,NPAT,ATM,GPANK1,CSNK2B,PHF23,EIF5A,MON1B,RAB5C,AURKA,CSTF1,ACP2,BCAT2,CFAP57,EBNA1BP2,NOC2L,KLHL17,TOMM22,SUPT5H,SHKBP1,C2orf27A,AP5M1,ZBTB41,SART3,ISCU,AAK1,PSME3IP1,RSPRY1,PHLDB3,TRIM44,NF1,ZDHHC5,GALNT10,ELK3,CCDC6,CLMN,TMCO1,UQCRH,TMEM127,CIAO1,IQGAP1,CHPF,MRPS21,UPF2
GABRIELY_MIR21_TARGETS	AUD	-0.00125672	0.00180562	0.486427	196	0.373928	brain	TWAS	c2	0.486427	1	EIF2AK3,ZNF292,PM20D2,CCT6P1,GTF2I,ATP11B,KLHL24,KLHL8,PKD2,AHSA2P,USP34,FBXL5,PARP9,CYP4V2,TPRG1L,LNPK,ENAH,PARP1,CLOCK,TRIM2,PALLD,NEK1,DDR2,PBX1,VPS36,RASGRP3,PDCD4,GPAM,ACTR2,MEIS1,PURB,HERPUD2,CDC25A,FOXN3,FILIP1L,CYBRD1,LIFR,FBXL17,TRPM7,MYO9A,PBRM1,MSH2,ATP2B4,ARHGEF12,YOD1,RHOBTB3,ARHGAP21,CRYBG1,SEC63,CEP97,FIGN,COBLL1,ITGB8,SESN1,SOWAHC,CUL3,COL5A2,WNK1,UBXN4,ASRGL1,ZNF587,TRIM59,LDAH,FBXO3,CCNG1,EXOC8,GPD2,NEK7,SLC17A5,OSBPL3,ANO3,LIN7C,MINDY2,SYNE2,ZNF286A,ZNF667,SCRN1,ST6GAL1,SFXN1,BTBD3,SAMD5,SASH1,LATS1,WNT5A,RAB22A,RSPRY1,ALS2,BMPR2,KBTBD7,POLR3B,TTC33,OLR1,GLCCI1,GOLGA4,ZYG11B,ZBTB38,TIMP3,TPM1,SKP2,SACM1L,DDAH1,YTHDC2,APAF1,SRSF11,FAM102B,YME1L1,IREB2,ESYT2,IPP,FAM3C,USP47,RAI14,SERAC1,LMBR1,RALGPS2,REV3L,TRIM33,TET1,CERS6,RAB3GAP2,LPIN1,PHACTR2,PLD1,ANKRD28,ACAP2,PRKAB2,CLIP4,MAP3K2,UGGT1,RAB6C,DLG1
GACAATC_MIR219	AUD	0.00289597	0.00346683	0.403528	68	0.166131	brain	TWAS	c3	0.403528	1	HOMER2,MAPT,SYT5,DCBLD2,S100PBP,SH3D19,INPP5J,LIMK2,APPL2,ELMOD2,SLK,DNAJC6,ZNF800,TSC22D2,PKNOX1,AGPAT3,KIF1B,PDZRN4,ESR1,FBXL17,MRTFA,SNRK,SP4,ARID3B,LCOR,PI4K2A,ZNF609,LPP,CACUL1,MKNK2,PIP5K1C,ATG14,PTPRU,PPP1R14B,FBXO3,CGNL1,SDK1,TMEM98,ELOVL7,ABHD13,AKAP13,FHIP1B,SCN5A,SEMA4G,DDAH1,DCP2,CD164,UBE2Z,NCOA1,CBFA2T3,CCDC28A,MCF2L2,CDK2AP1,PHACTR2,FURIN,CD2AP,ADD2,RNF6,GSE1
GACAGGG_MIR339	AUD	-0.000826305	0.00521749	0.874163	27	0.511675	brain	TWAS	c3	0.874163	1	CDK14,CNOT6,PURB,NNAT,USP8,SGCD,SLC9A3R1,EMX2,KDM5B,TMEM183A,KCNMA1,CDIP1,MAP3K7,HNRNPA1L2,MYO1C,WDR81,NACC1,KLF11,USF2,POMT2,HAP1,VAT1,PPP6R2,CTDSPL,ARHGAP29,C3orf18,NFASC,EMILIN2
GACTGTT_MIR212_MIR132	AUD	0.00440921	0.00320142	0.16843	70	0.51592	brain	TWAS	c3	0.16843	1	CDK14,PCGF3,DNAJB14,NDRG4,PXN,SPPL3,PCDH10,TRIM2,TUT4,SPRY1,BCAN,PURB,C19orf47,MEPCE,EP300,FEM1C,SEMA6A,SLC30A6,SLC6A1,SPTSSA,CFL2,MIDEAS,PTBP2,BRWD1,DYNLL2,PNN,CRACDL,LSM11,KCNJ12,CNIH1,GTDC1,PPP2R5C,ILRUN,NFYA,CALU,KLHDC10,BRCA1,ADAMTS5,SAP30L,RASA1,AKIRIN1,LRRFIP1,POM121,RAB15,SEMA4G,SSH2,ELFN2,OSBPL8,HMGXB4,KCNK2,LRRC55,CBX1,ADCY3,ARHGAP32,PLXND1,LIN28B,SEPHS1,FAM76B,KCNA6,PRPF4B
GAGACTG_MIR452	AUD	-0.000230716	0.000966015	0.811235	55	0.62565	brain	TWAS	c3	0.811235	1	FAM53C,CTBP1,ABCC5,EIF4E,DYNLL1,DYRK1A,SLC25A23,BOLA2,MEIS1,UBE2K,SP1,ZIC1,RBM14,CCPG1,TCF12,NPEPPS,CBX1,CPSF7,BCAS3,SNX27,GTDC1,UTP15,ILRUN,SH3GLB1,EEF2,GIGYF2,BCL2L2,CDC42EP3,CALU,MAPK6,RAB8B,ACVR2A,ZDHHC5,DPP10,PRRX1,RHOT1,SLC25A27,GK5
GAGCCTG_MIR484	AUD	-0.0015912	0.00301025	0.597087	75	0.416227	brain	TWAS	c3	0.597087	1	HLA-DOB,DCBLD2,PRKCB,PHC2,COL12A1,SORBS2,FAM13A,ZIC1,MAP4K2,MAP3K11,M6PR,MINK1,YJEFN3,SLC6A1,PGBD5,HIPK1,TRIM33,GTDC1,KIAA0930,WDR90,HSPG2,CEP41,EZH1,RAF1,PTPRF,TYSND1,PITPNA,DACH1,KLF12,ZNF667,NAV1,LBH,CBL,PLEKHH2,ZFYVE1,DLEC1,ZYG11B,MROH7,CMPK1,SEMA4G,NFATC4,TRIOBP,RETREG1,FGF1,SNN,DENND5A,NFKBIZ,PTGER4,PRPF4B,TEX261
GAGCTGG_MIR337	AUD	-0.00351543	0.00295762	0.234596	82	0.202074	brain	TWAS	c3	0.234596	1	TXNL4B,MFN1,FAM53C,BRD2,CHRD,LIMK2,EI24,LRRC4,ACSL5,XBP1,OVOL1,DSCAM,ABCA9,SMG1,USP6,FBXL17,RNF165,TBC1D2B,SEMA6A,ZNF609,EMC3,CACUL1,TOMM34,SLC12A5,ABCF1,GRAMD1A,MAP3K9,AMDHD2,GLYR1,BNIPL,POGZ,SNX27,S100A8,TMEM191A,YPEL1,MAP3K3,SMARCD2,VAMP1,IFFO1,ARAP3,ROM1,B3GAT3,RNF121,CCDC88B,ALDH1A2,CEMIP,TYSND1,INTS11,RANBP10,MAT2A,KLF12,LRRC75A,KLF11,SLC25A22,UBR7,RNF44,PACSIN2,NAV1,RAB15,AP1S3,GLCCI1,DLEC1,H1-0,PARVA
GAJATE_RESPONSE_TO_TRABECTEDIN_DN	AUD	-0.000726648	0.00668535	0.913446	15	0.0449523	brain	TWAS	c2	0.913446	1	CDK14,LRBA,CENPX,FARS2,CCDC86,H4C3,DDX10,PKP4,TRIM16,UTP20,STX8
GAJATE_RESPONSE_TO_TRABECTEDIN_UP	AUD	0.00441328	0.00313889	0.159724	58	0.222805	brain	TWAS	c2	0.159724	1	CFD,TLE5,HLA-C,IGFBP7,CCNG2,CPE,S100P,DDR2,CBS,NNT,TGFBI,ARL6IP1,CLIC4,TRAPPC6A,EML2,GOLGA8A,GSTA4,ASNS,NUCB2,GARS1,CLDN7,MYH10,CASP9,ISG15,RGS2,GPNMB,NID2,KLRC3,TUBA1A,PCK2,C1R,S100A4,CSRP2,PROS1,SRGN,PHYH,NUPR1,CARS1
GALE_APL_WITH_FLT3_MUTATED_DN	AUD	-0.00689071	0.00746056	0.355685	14	0.278979	brain	TWAS	c2	0.355685	1	RABAC1,HLA-G,HLA-J,HLA-B,NAPG,ST3GAL5,DEGS1,NDUFV1
GALE_APL_WITH_FLT3_MUTATED_UP	AUD	0.00238066	0.00296324	0.421744	57	0.644684	brain	TWAS	c2	0.421744	1	GEMIN4,ARHGAP45,PSMF1,SLC46A3,ATF6,TRMT11,SMG1P5,CHD9,MIS12,STX16,PIGB,TCF12,NSL1,KPNB1,INPP5F,MYO1B,WIPF1,AHI1,PMM2,C6orf62,RITA1,ZNF529,ABCC1,PHF11,CDC16,UPF3A,LANCL1,CFH,LARS2,HTATIP2,SRSF11,DELE1,PLAGL1,RNF144A,TELO2,RFTN1,TRMT61B,HEATR1
GALINDO_IMMUNE_RESPONSE_TO_ENTEROTOXIN	AUD	0.00688925	0.00498223	0.166737	30	0.931181	brain	TWAS	c2	0.166737	1	LILRB4,PDLIM7,SQSTM1,CD83,NFKB1,SPP1,PDGFA,GLRX,SRPRA,TNIP1,EHD1,IKBKE,SLFN12L,SLC11A1,BCL2L11,PHLDA1,TNFAIP2,CD14,TAPBP,ITGA5,PHLDB1,ADORA2B,MT2A,HERPUD1,UBC,RHOB,DUSP2
GALLUZZI_PERMEABILIZE_MITOCHONDRIA	AUD	0.00071306	0.00508036	0.888379	28	0.604539	brain	TWAS	c2	0.888379	1	CASP3,MAPK8,GCK,CLIC4,GSK3B,BBC3,PRKCD,CFL2,FDXR,H1-2,BCL2L11,BAK1,MTCH2,SH3GLB1,MOAP1,PMAIP1,BNIP3,BCL2,BID,PRODH,VDAC2,SIVA1
GAL_LEUKEMIC_STEM_CELL_DN	AUD	-0.000358674	0.00175577	0.838133	190	0.476786	brain	TWAS	c2	0.838133	1	UBE3B,PRTN3,ELANE,LILRB3,LILRA2,LILRB1,LILRB4,FCAR,FGGY,PILRA,REST,IGFBP7,HPSE,MAGEF1,SERGEF,PRKG2,ALB,THOC5,CD38,S100P,MEGF6,TLR2,ACAA2,CACNA1G,ALDH1L1,POLM,CCNA2,GM2A,POLA2,C1QA,NIPAL3,ZNF589,MOGS,TEX14,IGFBP2,LYZ,LINS1,AOAH,TRGC1,AP1S1,CENPM,BUB1B,NUSAP1,HOMER3,TMEM161A,MS4A4A,SLC15A3,G0S2,UTP25,COCH,SLC16A6,FPR1,SHCBP1,DHFR,P2RX5,SLC11A1,CDCA8,NAP1L1,TNFAIP6,VDR,HNMT,ALDH4A1,GIMAP5,MRC2,DNAAF1,GINS2,VAMP1,TPI1,CD14,TEP1,RNASE2,NDRG2,PASK,ADCK2,CLEC5A,PTGER3,LIG1,ERMAP,CDC20,TMEM53,COL18A1,COL6A2,FCGR2A,GPC5,PRMT7,SLC6A6,CAPG,TRAC,S100A9,S100A12,S100A8,FER1L4,SAMHD1,TYMS,ENC1,SERPINA1,C3AR1,BIRC5,PPP1R12B,CDC42EP3,CYP1B1,LRP2,VCAN,ZWINT,DMXL2,TYMP,ART1,FGL2,CA12,CHST15,SPATA6,E2F1,GPR65,ADCY2,LGALS3,CDK1,MNDA,CADM3,CASP1,ONECUT2,CEP112,MAPK13,SIRPA,FCGR1A
GAL_LEUKEMIC_STEM_CELL_UP	AUD	-0.000403305	0.000923744	0.662403	94	0.18155	brain	TWAS	c2	0.662403	1	SALL2,GRIK5,LILRA1,GP6,ZNF639,CDK14,PEX1,PDLIM5,RCAN1,ZCCHC4,OTUD4,PIK3IP1,YWHAH-AS1,TMPRSS11D,BIN1,ABLIM1,NTRK3,ISG20,LGALSL,SLIT2,ARIH2,LAMB2,INO80B,B4GALT4,ZC3H7B,ITGB3,IDI2-AS1,IRF6,MFSD6,LPP,ITGB4,EVPL,DCAKD,EXO5,FBXO9,BPHL,AGT,ANXA9,RNASEH2B,STAM2,MED20,VEGFB,PPP1R9A,UBR4,DST,ZMYM5,TSPAN9,COL6A1,SUCLG1,UNC5B,ALS2CL,CLDN18,NECTIN1,DBT,METTL2B,CYP2R1,NF2,DCAF4,PEX5,TNIK,NF1,GPATCH1,PIK3C3,SENP6,TRIM33,JRKL,MPHOSPH9,TMEM140,IGF1R,MAF,GAN,AKR1C1
GARCIA_TARGETS_OF_FLI1_AND_DAX1_UP	AUD	0.00314744	0.00378056	0.405108	51	0.339908	brain	TWAS	c2	0.405108	1	WDR19,SMIM14,PBXIP1,SLC26A11,RFNG,HMGCL,CUL7,SEMA6A,NEIL1,ANKRA2,ATP7B,INPPL1,FAM234A,GNPTG,IFT140,ZFP90,PLIN3,KCNMB4,LGALS1,KDELR3,SYNGR1,PGAP1,CPT1B,RASA4,STIM1,UBE2L6,SGSM2,SVIL,HLA-E,MYO6,NCKAP5,NBAS,ZNF217
GARGALOVIC_RESPONSE_TO_OXIDIZED_PHOSPHOLIPIDS_BLACK_UP	AUD	0.00372257	0.00435985	0.393199	31	0.189581	brain	TWAS	c2	0.393199	1	DUSP14,NFE2L2,PRNP,CDC42EP2,ZNF44,TRIB3,CD55,LATS2,GCH1,RNF227,ABHD4,RGMB,CCDC93,TFEC,CCDC82,AKIRIN2,RHPN2,F2RL2,PLAGL1
GARGALOVIC_RESPONSE_TO_OXIDIZED_PHOSPHOLIPIDS_BLUE_DN	AUD	4.64E-05	0.000964459	0.961642	49	0.549183	brain	TWAS	c2	0.961642	1	TMEM50B,CH25H,SUOX,GPAM,MEIS1,GDPD1,HEATR6,FAM117B,CASP8,FAN1,ACBD4,LIPT1,BMP4,THUMPD3,CCNF,RBM43,PTCD2,AGGF1,CSTF2T,FBXO42,AMACR,ZNF397,FUT8-AS1,NAPEPLD,VWA5A,ELK3,PIK3R3,DHX35,RALGPS2,SNN,CMTM3,MBLAC2,DNAAF2,PRMT6,FANCF
GARGALOVIC_RESPONSE_TO_OXIDIZED_PHOSPHOLIPIDS_BROWN_UP	AUD	-0.0100235	0.00647028	0.121345	18	0.653123	brain	TWAS	c2	0.121345	1	SQSTM1,CYP51A1,MSMO1,IAH1,CPNE8,KCTD21,ANKRD33B,ADRB2,LPIN2
GARGALOVIC_RESPONSE_TO_OXIDIZED_PHOSPHOLIPIDS_GREY_DN	AUD	0.000940806	0.00369526	0.799034	49	0.342609	brain	TWAS	c2	0.799034	1	ACKR3,SHISA3,LIPG,HEY2,SORBS2,OXLD1,IFIT1,IFIT5,CYRIA,RAPGEF5,STAT1,GBP1,RHOBTB3,KNOP1,RASSF10,KANK2,FLRT2,LMO2,ARL4A,GXYLT2,TNK2,PPP1R3C,PIDD1,RPRD1A,FZD8,NYNRIN,C1QTNF6,FAM102B,LYPD1,AGPS,STK38L,ZNF503
GARGALOVIC_RESPONSE_TO_OXIDIZED_PHOSPHOLIPIDS_GREY_UP	AUD	-0.000435176	0.0051919	0.933201	24	0.406488	brain	TWAS	c2	0.933201	1	ZSCAN31,INSIG1-DT,HERPUD2,IRAK2,CCDC68,TFEC,TRIM16,LBH,WHAMMP3
GARGALOVIC_RESPONSE_TO_OXIDIZED_PHOSPHOLIPIDS_MAGENTA_DN	AUD	0.00206578	0.00629159	0.742655	16	0.67769	brain	TWAS	c2	0.742655	1	GPAM,DIDO1,RTL6,MIDEAS,AGGF1,IRAK1BP1,DBR1,ETAA1,RSBN1L
GARGALOVIC_RESPONSE_TO_OXIDIZED_PHOSPHOLIPIDS_PINK_DN	AUD	-0.00350668	0.00584215	0.548348	23	0.0621057	brain	TWAS	c2	0.548348	1	ARHGAP28,HS3ST1,PLXNA4,CYP26B1,EHD3,ZNF608,GIMAP8,GIMAP2,CRACR2B,NRP2,CEP68,BBS10,SEMA6D,FILIP1,TMEM140,LRIG3
GARGALOVIC_RESPONSE_TO_OXIDIZED_PHOSPHOLIPIDS_PURPLE_DN	AUD	0.00421334	0.00710841	0.553365	10	0.54578	brain	TWAS	c2	0.553365	1	ANAPC5,RALGAPA2,STAT1,GAS5,CCDC18-AS1,IFFO1,MOV10L1,LAMB1,ADAMTS6
GARGALOVIC_RESPONSE_TO_OXIDIZED_PHOSPHOLIPIDS_RED_DN	AUD	0.00448789	0.0069766	0.520044	15	0.824305	brain	TWAS	c2	0.520044	1	VGLL4,SUOX,EEF2K,GIMAP1,MLYCD,NR5A2,SPTLC2,CEP68,GIT2,RHOBTB1,HLX
GARGALOVIC_RESPONSE_TO_OXIDIZED_PHOSPHOLIPIDS_RED_UP	AUD	0.00138287	0.00720182	0.847729	12	0.193262	brain	TWAS	c2	0.847729	1	MTHFD2,CHAC1,DDX10,CEBPG,NCEH1,ATF4,LRP8,GRPEL2,E2F7,TUBE1,SLC7A5
GARGALOVIC_RESPONSE_TO_OXIDIZED_PHOSPHOLIPIDS_TURQUOISE_DN	AUD	-0.00143597	0.00434126	0.740817	34	0.517699	brain	TWAS	c2	0.740817	1	TACC3,CCNA2,BARD1,BUB1B,KIF15,CCNF,PPIL2,SPC24,XAF1,CDKN2C,CDC20,PRMT7,SGO2,TTLL12,EID2B,ENOSF1,ZNF93,POLR3B,PIK3CG,SKP2
GARGALOVIC_RESPONSE_TO_OXIDIZED_PHOSPHOLIPIDS_TURQUOISE_UP	AUD	0.00100647	0.003859	0.794237	41	0.643748	brain	TWAS	c2	0.794237	1	SQSTM1,CLIP2,SLC7A11,CCNG2,ANKRD12,RIT1,PRNP,DIDO1,CDC42EP2,ZNF627,SMG1,PIM3,CLDN15,MYCT1,IPMK,ERN1,MAP1B,GCLM,ZNF697,DUSP3,ZNF264,SLC4A7,CNKSR3,NIPA1,ZCCHC2,CCDC82,MERTK,EMP1,DLGAP1-AS2,NECTIN3,GAN,TNFSF18
GARGALOVIC_RESPONSE_TO_OXIDIZED_PHOSPHOLIPIDS_YELLOW_DN	AUD	-0.000899193	0.00568649	0.874356	19	0.258596	brain	TWAS	c2	0.874356	1	GEMIN4,TMEM50B,LPCAT1,OXLD1,PIK3R2,KNOP1,RTL10,RNF145,B4GALT5,PCTP,PATZ1,ZNF18,DENND5B
GARY_CD5_TARGETS_DN	AUD	-0.00149313	0.00139879	0.285772	262	0.865186	brain	TWAS	c2	0.285772	1	PIGW,GEMIN4,RDH13,PSMF1,NOP56,SNHG4,PFDN1,LTB,HSPA1B,HLA-DMA,HLA-DPA1,TLR10,TLR1,UBE2K,RHOH,TMEM33,GALNT7,PGM2,TRMT10A,SH3TC1,GTF2H1,NAV2,GAR1,MRPL1,UTP3,GRSF1,MRPL20,SSU72,MRPL36,PALLD,GINS1,AK4,CNPY2,PAN2,TSFM,BLNK,SNRPC,PPIL1,PPP4R3B,CCDC85A,UBAP2L,GPATCH4,RRP1B,MRPL32,STK17A,IFIT1,POLA2,RBM14,QTRT2,BLZF1,UBE2F,PRELID1,PNRC2,SRSF10,RPP40,CDC25A,TTI1,SLC30A7,SAMM50,ADSL,DDX1,KPNB1,MRPL30,AFF3,SEC23IP,NUDC,ARL5B,COX5A,LCMT2,GTPBP4,PBRM1,SELENOK,ZWINT,TFAM,HSP90B1,TDG,CFL2,RALGPS2,SOAT1,GMNN,BTN3A3,ABT1,RAB29,SLC35B3,IKZF5,CNDP2,ZNF407,KPNA2,GBP1,ERAP1,ABCF2,STX7,SIGLEC10,MRPL35,XPO4,SAP18,QRSL1,MRPS23,PNN,FAM98A,SBDS,GAS5,KIF14,LSM10,GNL2,GMFB,DDX20,PNO1,AP4B1,ASNSD1,UBE2L3,FPGT,CRYZ,GTF2H2,UTP15,ASCC3,PSMC5,MAP3K7,SP140,EIF4E2,GANAB,PAK1IP1,SGMS1,CSTF2T,PPWD1,NLN,DTYMK,LANCL2,MRPS17,CCT6A,METAP2,PSMC3,NUP160,KIAA1586,ZNF451,DNAJB4,RRP15,EBNA1BP2,USP6NL,SEPHS1,FCGR2B,UCHL5,RAN,FIGNL1,UHRF1,PSMB5,METTL13,TRAPPC4,DDX18,MANEA,MET,RINT1,TIPIN,TNFAIP8,PSMD13,CEBPZ,BCCIP,KMO,SRI,FASTKD2,BIRC5,KDSR,SERTAD2,RARS1,MT1X,NOP58,WBP4,PDCD5,MAX,EIF2S1,ZNF506,FAR1,MAGOHB,NME1,ANAPC7,LARS2,DNAJB11,EIF5,BAG5,KLC1,RPF1,EMG1,IKBIP,SRSF11,PNP,DNAJC10,EIF2B1,BRI3BP,SLC30A5,DNTTIP2,GFM1,DLEU2,DLEU1,NUP133,ZBTB24,FBXO28,CDK2AP1,CASP1,MSANTD4,SENP6,POLR1F,UMPS,DYNC1LI1,PSMA7,ADI1,WDR3,DAAM1,WDR36,POLR3G,CHORDC1,SKP2,EMB,POLE2,MESD,TIA1,RBM8A,HEATR1,SRSF8
GARY_CD5_TARGETS_UP	AUD	0.000109923	0.000625754	0.860558	312		brain	TWAS	c2	0.860558	1	WARS1,PPP2R5C,ATP5F1D,MKNK2,SF3A2,GNG7,MYADM,LENG8,LILRB4,NAT14,CTNNA1,CYSTM1,MGAT4B,SQSTM1,MAPK9,CD83,HLA-E,PPP1R18,FLOT1,PRRC2A,TMEM120A,STYXL1,ASNS,TRIM4,PILRB,CYP51A1,GATAD1,UVSSA,TNIP2,TBC1D1,KLHL24,SLC7A11,IL10RB,ACKR3,CNOT6L,LRBA,SPARCL1,HERC3,AGRN,NADK,MARCHF1,MSMO1,TIFA,CAMK2D,PIGP,TTC3,APBB2,GSK3B,FAM162A,KPNA1,NFKB2,STN1,LEPR,PAN2,R3HDM2,CAMLG,KAT8,REXO5,LDAF1,NPIPB3,TUBGCP3,KCNN3,PBXIP1,NAXE,GAA,FASN,FOXK2,METRNL,IFRD1,CBS,PFKL,TMED4,GM2A,SLC39A9,NEAT1,SIPA1,PACS1,HMGCS1,SLC44A2,LDLR,PRKCSH,ZNF627,DHPS,CALR,CLEC2B,WAC,GNAI2,UACA,FOXN3,P2RX5,MINK1,DMPK,STRN4,KDELR1,POLDIP3,TSPO,PARVB,STX16,TM2D1,CDT1,CDK10,ASCC1,MICU1,CD52,WASF2,TRIM69,CD37,ALDH16A1,AP2A1,PTOV1,PNKP,BAP1,TKT,STAT1,LHFPL6,DCAF7,GNA13,TOR3A,SC5D,WIPF1,TPRA1,HIBADH,IL21R,SULT1A1,PKN1,TPM4,KYAT3,ALDH6A1,NPC2,CD55,ABHD6,RIMS3,TSTD1,HMG20B,DAPK3,SLC38A2,AGPAT1,DHRS7,MAP2K2,UBXN6,KDM4B,RBFOX2,MPST,CSNK1E,GRAMD1A,FXYD5,CAPNS1,CEBPG,GPI,ASL,GAS5,KIF21B,PLEK,MEF2A,WASH3P,KIF3A,WNK1,GARS1,CCNB1IP1,OIP5-AS1,IFT80,LTN1,NME4,TRAK1,AARS1,HSD17B8,PJA2,PHGDH,PPP1R14B,CDC42,UCP2,THAP4,CCNG1,DENND11,ACLY,NAGLU,KDM6B,VAMP2,PDCD4,DHCR7,TARS1,ALKBH7,SLC35A3,CALML4,SERINC3,STK4,TYSND1,WBP2,TMC6,TMC8,LSS,SUCLG2,MAP1LC3B,DDX17,ATF4,CPNE1,NBEAL2,PCGF5,HELLS,ALOX5,WWOX,ESD,SESTD1,SHKBP1,C19orf54,HNRNPUL1,POU2F2,SREBF2,AKAP13,BCL2,SLC1A4,AMFR,NUP210,WDFY1,SELENOO,DYNC2LI1,GLCCI1,MYLIP,ETHE1,PCK2,CTBS,ALDOC,TAOK1,LETMD1,SECISBP2L,NF1,EVI2A,OGFR,SCARB1,PDK1,SLC43A1,ZDHHC5,MAST2,USP47,FAHD2A,GNS,FYN,TUBE1,GRK3,HPCAL1,LPIN1,IDH2,LSP1,CARS1,UST,PHF14,PKP2,TKFC,TAGAP
GATA1_01	AUD	-0.000215915	0.000918317	0.814115	126	0.339461	brain	TWAS	c3	0.814115	1	ACACA,STAC2,ZNF516-DT,RPIA,PMS2P5,PILRB,RCAN1,SNCA,GRID2,DRD5,DYRK1A,C12orf75,CLOCK,ACTR1A,SUFU,PCDH8,LIPG,TF,EPHB1,KCTD13,JOSD2,SPACA6,ZNF800,LRRC4,TNPO3,TPI1P2,PYGO2,NTRK3,AKT2,ACLY,SLC8A3,ZIC4,ZIC1,BMP7,SIPA1,ZDHHC24,ACTN3,RAPGEF6,RERE,KIF1B,WAC,VCPKMT,DALRD3,FEZ2,TRERF1,PTK7,KPNB1,CRLF1,DIXDC1,ARL5B,CPSF7,SDHAF2,MSH2,PPP1R21,GRIN2A,C6orf62,NFYC,IMMT,RSF1,AAMDC,IL17RE,HS3ST3B1,ADD3,SOBP,SCML4,FHL3,RCN2,R3HDM1,MAP3K3,ZSCAN18,KPNA4,TNXB,RGL2,TRMT112,PRDX5,HSPG2,NCDN,SP3,AKR7L,PDLIM4,CPNE1,SREBF2,LMOD1,WNT5A,TRIM3,PDZD7,CARMIL3,TMEM97,MAPRE3,KIF3B,PPP2R2B,SLAIN1,ANK3,VDAC2,MRPL40,RIT2,RASAL2,TOR1AIP1,RAB3C,TMEM196,INHA,ATXN7L2,FAM181B,NHLH2
GATA1_02	AUD	-0.000137764	0.000672975	0.8378	127		brain	TWAS	c3	0.8378	1	CACNB2,MYT1,VSTM2A,STAG3L4,PMS2P5,PILRB,TFR2,SLC39A8,SNCA,GRID2,FAM162A,ACTR1A,SUFU,CDON,CAST,LIX1,BIN1,PDPN,JARID2,SLC8A3,FAM106A,UBE2F,RAB24,PRELID1,VCPKMT,GPX1,NECTIN2,MINK1,LIFR,ATG12,SEMA6A,SLC26A9,GPR155,ZNF407,STON2,CTNNA3,ACKR1,KCNJ10,KDM3A,CACNA2D3,BMP4,PELI2,HNMT,ILRUN,HBZ,HAGHL,IL34,CLRN3,NR5A2,PLEKHB1,NCDN,B4GALT2,GLG1,KCNK3,ECT2,SKIL,TNK2,HDAC9,FAM107B,MASP1,TTN,ZNF385B,NRP2,CLEC4E,CDC42EP3,CBL,ANKRD44,EML4,AMIGO2,ADCY6,WNT2B,MAP4K4,IL1RL1,TMEM196,TBX5,PSD4,WNT16,RALGPS2,RAB3C,CREBL2,FURIN,INHA,SATB1,PDZD2,RHBDL3,HS3ST5,XPO6,NHLH2,ADGRF5,TNXB,CCSER2,RAB6C,XPR1
GATA1_03	AUD	-0.000578458	0.000937837	0.537366	102	0.162663	brain	TWAS	c3	0.537366	1	NKX6-2,ZNF516-DT,GABBR1,ADAMTS3,PRDM8,SMARCA5,RBPJ,LRGUK,ERBB3,LTBP1,RASGRP3,GPRIN3,SNCA,LIX1,STXBP2,CCM2,HIVEP3,ZMYND12,PPCS,ZIC1,TBX19,ITGB3BP,UBE2F,CASZ1,SPAG7,EGFLAM,MEA1,DNAH11,GREM1,TTBK2,SFRP5,SLC26A9,RASSF5,CCDC80,CD40,CACNA2D3,TNXB,SERPINB6,ADD3,ZNF263,ADORA3,S100A10,GNB1L,RTL10,XIRP1,DCAF7,S1PR2,GNB3,WWP2,DLG4,SOX15,EGLN1,NCDN,EHF,SYTL2,MYO1C,HIC1,FMO4,ATP13A4,KIRREL2,RIMS1,TMEM161B,NRP2,CRLS1,GNB5,ECHDC2,BTRC,SNX17,NDRG2,TBX5,ACVR2A,PGGT1B,RASAL2,RALGPS2,ARHGAP26,GREB1,FURIN,BPGM,ATXN7L2,ADAMTS6,SREK1,XPO6,PTCHD4,GBX2,ZNF385B,LRIG3
GATA1_04	AUD	-0.00413613	0.00290989	0.155199	96	0.465975	brain	TWAS	c3	0.155199	1	FLI1,NFRKB,MYOT,GRID2,EYA4,RNF185,PAN2,C22orf31,SLC8A3,ZIC1,UBE2F,CPLX2,RAB24,PRELID1,CASZ1,MAP4K5,ROS1,IP6K2,BSN,MST1,RNF123,EGFLAM,PRR18,SLC14A1,SYNE1,CYP11A1,PTGDR2,MYRF,SFRP5,SLC26A9,PLCXD2,CCDC80,CAST,SOBP,ARPC2,WNT6,INHA,HIPK1,NHLH2,XIRP1,TNFRSF19,S1PR2,HBZ,IL34,LMO2,NR5A2,PON3,DNAJB4,MYO1C,HIC1,PPP2R3A,TFEC,KLF12,ANKS1B,KIRREL2,SPATS1,NRP2,CDC42EP3,TAB2,PRKAA1,CACNB3,PRDX2,KLF1,ECHDC2,ATN1,C3AR1,NOL4L,ESRRB,LINC01341,ARHGEF37,NDRG2,TBX5,PSD4,PGGT1B,PIK3R3,IMPG1,RALGPS2,RAB3C,TWIST1,TMEM196,NR3C1,CREBL2,GRIN2B,ALDH18A1,PDZD2,GBX2,ZNF385B,GSE1,CCSER2
GATA1_05	AUD	-1.20E-05	0.000680938	0.985893	116		brain	TWAS	c3	0.985893	1	NKX6-2,FLI1,NFRKB,PALM,MYOT,ABCF3,MSX1,C4orf50,GSK3B,WDR5B,PDGFA,GABRA2,CAST,LIX1,ZBTB7B,STXBP2,MAP2K7,ZIC1,BMP7,USP32P2,CASZ1,PDZRN4,SYT16,KCNH5,SYNE2,MAP4K5,FERMT2,IP6K2,GPX1,SLC25A12,RABEP1,TMEM86B,NEDD4,SLC14A1,PIGV,ARID3B,TMEM132A,SENP8,CCDC80,PLEKHA1,MTMR10,KCTD6,KCNS3,CTNNA3,CD40,CACNA2D3,RBFOX2,IL17RE,SOBP,ZNF263,GNB1L,RTL10,ICAM2,SMC1B,RIBC2,ANGPTL6,RMDN3,TYRO3,HBZ,CLDN7,LMO2,NR5A2,PON3,UBXN10,ECT2,MYO1C,HIC1,RYBP,KLF12,CPNE1,DIS3L,ESRRB,ZDHHC22,SPATS1,CRLS1,NECTIN1,TAB2,WAPL,PDE3B,CACNB3,PTPN12,RSBN1L,LMO4,TPM1,CDH2,ARHGEF37,USP47,PIK3R3,SKAP1,FILIP1,SEC16B,NR3C1,PLAGL1,PDZD2,HS3ST5,SCMH1,ADCYAP1,FSIP2
GATA2_01	AUD	0.00155059	0.00358481	0.665347	45	0.211943	brain	TWAS	c3	0.665347	1	CRMP1,GRID2,NPNT,NEURL1,RBMS2,KLHL5,ACTN1,SLC8A3,ABHD8,SYMPK,PRKD2,PTK7,KPNB1,GREM1,TTBK2,OAZ2,GRIN2A,PPOX,GRIK2,ZNRF2,HS6ST3,RELL2,SP3,UBXN10,NCDN,PDLIM4,SHQ1,MFF,WNT5A,ST7L,CAPZA1,CNNM1,SLF2,TRIOBP,DNAJC27,RAB3C,TMEM196,SPEG,ATXN7L2
GATA3_01	AUD	-0.000423511	0.00090268	0.638948	116	0.498557	brain	TWAS	c3	0.638948	1	MYO19,STAG3L4,PMS2P5,PILRB,FZD1,SNCA,GRID2,MLEC,RGS12,SORBS1,LCOR,DLX3,ZNF800,EFEMP1,BIN1,GPR85,MYL7,ERBB2,SLC8A3,CDC42EP2,FIBP,RBM14,HSPG2,RHD,RHCE,NECTIN2,ESR1,FER,CRLF1,PRR18,TTBK2,PPP1R21,SLC26A9,RHOBTB3,BMP4,PHF21B,PRR34,ILRUN,HBZ,IL34,AGPAT4,NR5A2,KRT80,NAA38,NCDN,ARL4A,B4GALT2,GLG1,KCNK3,ATP2C1,MFF,HMBS,HDAC9,ANKS1B,FAM107B,U2AF1L4,FAM221A,MASP1,SHKBP1,FERMT1,VPS29,RAD9B,ECHDC2,PODN,CYP4B1,MYO18A,TMEM196,SSTR3,SOX10,TBX5,PSD4,GDF7,FILIP1,PRRX1,RAB3C,LMO1,CREBL2,FES,INHA,IL1RL1,XPO6,TNXB,ZNF385B,TF
GATA4_Q3	AUD	0.000717991	0.000946773	0.448238	86	0.47577	brain	TWAS	c3	0.448238	1	LENG9,POLR1A,PTCD3,MYOT,PLXNA2,HHIP,BEND4,NEUROG2,DGKA,B4GALNT1,NRP1,LNPEP,LIX1,MEIS1,RAPGEFL1,SMARCE1,JARID2,ACTN1,SLC8A3,ZIC4,ZIC1,OVOL1,RBM14,KLHDC8B,GPX1,NNAT,CARF,CPLANE1,LIFR,TEX9,TNFRSF19,ATP12A,TRERF1,HSPB2,CRYAB,ATP2B4,SLC26A9,SLC16A6,PSEN1,PNMA1,MIDEAS,C6orf62,BMP4,NOS1,BICDL1,RFX5,POU6F2,TMEM178A,ALDH4A1,SMC1B,RIBC2,PPP2R5C,FNBP1L,SEPTIN9,DNAH17,LMO2,NEXN,FCRLA,ECT2,SCUBE1,SLTM,DDX17,VPS11,CBL,CHN2,LYVE1,ASB3,ERLEC1,TMOD3,FAM53B,ETFB,RTKN2,SEMA3A,MAP3K20,SLC35A1,WNT16,RASAL2,SOSTDC1,TFDP2,FGF23,PARP8,ANKRD28,FCGR1A,TSHZ2,SRSF8
GATA6_01	AUD	0.000705987	0.000932643	0.449065	110	0.524621	brain	TWAS	c3	0.449065	1	PWWP2B,CACNB2,SALL2,KLB,MTTP,PLXNA2,PHC2,RUNX2,SYNDIG1,APMAP,RBFOX1,DDR2,LRGUK,ITGB3BP,LEPROT,LEPR,ARAP2,SORBS1,SFRP5,ASPHD1,GABRA2,CDON,LIX1,BIN1,ZBTB7B,JARID2,CASZ1,KCNH5,KIZ,LIMS1,NECTIN2,UPP1,PTGDR2,PPP1R32,MYRF,HPSE2,SNX1,GPR155,XPO6,STON2,CTNNA3,KDM3A,EPB41L3,CACNA2D3,ATP2A3,ZNF781,SOBP,OLFML3,AQP1,TYRO3,WWP2,CLEC18C,CLRN3,NR5A2,ECT2,MYO1C,SKIL,KLF12,TNK2,DIAPH3,ANKS1B,FAM107B,VIT,CDC42EP3,MASP1,WAPL,PDE3B,ADCY6,RSBN1L,ECHDC2,IRAG2,CDH2,ESRRB,TBX5,PSD4,TGIF1,KCNK5,PRRX1,CMTM6,NCKAP5,GREB1,IQGAP1,PDZD2,ATP6V0A4,BPGM,ASCL2,TSPAN32,NR2F1,CREB5,HS3ST5,MATN1,ADCYAP1,FSIP2
GATAAGR_GATA_C	AUD	-0.000520472	0.00067391	0.439927	127		brain	TWAS	c3	0.439927	1	MYT1,GABBR1,CDK14,ABCF3,CPOX,ADAMTS3,DYRK1A,LIX1,BIN1,MYL7,FCGBP,HMGCS1,UBE2F,RHD,RHCE,KCNH5,MST1,RNF123,HYAL3,NAA80,EPX,CA4,NECTIN2,ISYNA1,PRR18,EPG5,NANOS1,PTGDR2,MYRF,MTA2,SENP8,WDR82,SLC9A3R1,SOAT1,TDRD5,SLC26A9,GPR155,CCDC80,MTMR10,ZHX3,STON2,CTNNA3,PPOX,KDM3A,TMX4,CACNA2D3,TNXB,FIGN,ADD3,FHL3,TNFRSF19,S1PR2,GNB3,PCDHB8,CLRN3,CLDN7,CHRNB1,NAA38,MYH10,LMO2,NR5A2,NCDN,SPTSSB,KRT80,MYO1C,HIC1,SLC7A7,SLC7A8,MYH7,PPP2R3A,FMO4,HMBS,TNK2,TFR2,CUX1,NRXN3,ANKS1B,RIMS1,MASP1,NRP2,CYB5R3,CDC42EP3,SOHLH2,TAB2,FHL2,PRR34,ANKRD44,ADPRHL1,KLF1,ECHDC2,BTRC,MYO18A,KHK,FGF7,SOX10,ROBO1,TBX5,PSD4,AK9,DUSP2,PHOSPHO1,ONECUT2,INHA,SATB1,PPP1R17,PDZD2,BPGM,TSPAN32,NR2F1,HS3ST5,XPO6,HPSE2,PTCHD4,ADCYAP1,ZNF385B,GSE1,CCSER2
GATA_Q6	AUD	-0.000241629	0.000955502	0.80036	74	0.816294	brain	TWAS	c3	0.80036	1	CPOX,SYNDIG1,TRMT44,LIX1,BIN1,ZBTB7B,UBE2F,RHD,RHCE,KCNH5,NECTIN2,PRR18,PTGDR2,MYRF,SFRP5,HPSE2,TDRD5,SLC26A9,GPR155,STON2,CTNNA3,KDM3A,CACNA2D3,TUBB2B,FHL3,ADORA3,LMO2,NR5A2,KRT80,KCNK3,PPP2R3A,HMBS,KLF12,TNK2,NRXN3,ANKS1B,KIRREL2,MASP1,NRP2,CYB5R3,CDC42EP3,FHL2,PRR34,AMFR,IPCEF1,ECHDC2,H1-0,ROBO1,TBX5,PSD4,MYCT1,FLI1,INHA,PDZD2,BPGM,HS3ST5,XPO6,ADGRF5,GSE1
GATGKMRGCG_UNKNOWN	AUD	0.00156221	0.00405909	0.700336	43	0.417773	brain	TWAS	c3	0.700336	1	WNT3,HPS5,GTF2H1,CCDC186,YWHAQ,CLSTN1,STRN4,FKRP,EP300,UBXN11,MORN4,REXO1,EEF2,YY1,ZNRF2,ZBTB22,CACNA2D1,MRPL38,C21orf58,PCNT,REM2,PPP1R12B,RNF26,SART3,ISCU,NFU1,TIA1,RAB22A,FHIP1B,LIMD1,EIF5,YWHAE,DPH1
GAURNIER_PSMD4_TARGETS	AUD	-9.74E-05	0.000561361	0.862307	68		brain	TWAS	c2	0.862307	1	IL17RA,CXCL2,CXCL11,HLA-F,HLA-G,HLA-H,HLA-A,HLA-E,HLA-C,HLA-B,HLA-DRA,HLA-DRB5,HLA-DRB1,HLA-DQA1,HLA-DQB1,HLA-DQB2,HLA-DMB,HLA-DMA,HLA-DOA,HLA-DPA1,HLA-DPB1,HLA-DPB2,NFKB1,IFNGR1,IL12RB1,CXCL16,CCR5,IL1A,IL18R1,IL21R,IL16
GAUSSMANN_MLL_AF4_FUSION_TARGETS_A_DN	AUD	0.00354167	0.00239038	0.138438	109	0.145101	brain	TWAS	c2	0.138438	1	HLA-A,HLA-B,HLA-DMA,UPK3B,PARM1,SCARB2,SOD3,AHRR,CEP72,RASGRP3,LYZ,ESR1,FBXO2,NPTXR,CSDC2,ZNF616,SH3BGR,COL19A1,SDSL,SEMA3C,PGBD5,COL2A1,ASRGL1,CXADR,LMF1,CD59,ITIH5,IQCG,C1QTNF3,CABLES1,MLIP,GTSF1,DDX18,C16orf89,B4GALNT4,AARS2,FKBP10,ERLEC1,WSCD2,WNT7B,ACOT2,GVINP1,LAMA5,SPEF2,VAV3,DCC,AGMO,TSPAN13,KCNMB1,NTN4,GALNT13,SEMA3D,MYO1D,CAMK4,SLC22A18,PHLDA2,FAM107A,PCOLCE2,ENDOD1
GAUSSMANN_MLL_AF4_FUSION_TARGETS_A_UP	AUD	-0.00143243	0.00196311	0.46559	157	0.357034	brain	TWAS	c2	0.46559	1	ZNF454,RNF130,TCAF1,IGFBP7,SCRG1,ST3GAL6,MANBA,CENPE,PFKFB2,PLXNA2,OLIG2,ANKRD50,GOT2,NIPAL1,FHDC1,TRIM2,SMOC2,THBS2,GNPDA2,NRP1,GPRIN3,RNF138,DTNA,MAPRE2,WDR37,PITRM1,ZNF780A,TTC9,CLSTN1,WAC,P4HTM,TGM2,WASL,PACC1,MAU2,STEAP2,ADAL,SORD,TRIM9,ZNF467,WIPF1,HTRA1,TPGS2,GJB2,CRYL1,ZDHHC20,B3GAT1,TUBB2B,MYH9,CNRIP1,TDRKH,RIF1,PCSK6,TNFAIP2,HBEGF,C2CD3,SLCO1A2,DISP1,ANKRD29,RGS2,GSDME,ZNF286A,TNFAIP8,USP14,YES1,CXCL12,ZNF22,PRTG,RTP4,PDE8A,GAS2L3,AP1S3,LYSMD2,MYO5A,EMC9,YTHDC2,FJX1,TRIM44,CMBL,SLC20A1,PDK1,ENPP5,SLC43A3,ANK3,HLA-E,DNAJA4,PAK5,JAM2,IFI16,PLPP3,ARHGAP32,NR3C1,GALNS,EMP2,MARK1,LIG3,KMT5A,PRPF3,WLS,PRELID2,HDAC2,NR2C2,ANKRD28
GAUSSMANN_MLL_AF4_FUSION_TARGETS_C_DN	AUD	-0.00325765	0.00592418	0.582395	23	0.750316	brain	TWAS	c2	0.582395	1	SLC7A11,UCHL1,ARHGAP22,AHI1,ERO1A,ASNS,CHAC1,CYS1,CCDC7,RNF187,IFI16,GREM2
GAUSSMANN_MLL_AF4_FUSION_TARGETS_C_UP	AUD	-0.000189469	0.000919163	0.836687	115	0.19911	brain	TWAS	c2	0.836687	1	COTL1,GGNBP2,BRD2,METTL27,PDLIM5,UBE2D3,IFNAR1,FAT4,TLL1,DAPP1,FAM149A,TEC,MFSD8,ALG14,NES,PLD3,CDC42EP2,ACTN3,CTSF,MAP4K5,WDR6,FOXN3,RPS6KA5,RMND1,NKTR,SACM1L,SLC12A6,YIPF4,RAB3IL1,B3GAT3,USP3,RASL12,MXRA7,SCRN3,ITGA1,LRIG1,NETO2,B4GALNT1,CRYBG1,PDCD6IP,MRPS15,LACC1,FNDC3A,TNFRSF19,B3GALT1,ZMAT2,NEDD9,MSLN,ERBIN,MIR100HG,TUBG2,NEUROD1,TMC6,NEK7,NXN,MIR22HG,CGAS,NCK1,KLF12,BUB3,IFITM1,IFITM3,LRRC63,LRCH1,DPY19L3,SH3BGRL2,KANK3,CALU,ACAA1,TSNAXIP1,ZBTB38,TIMP3,PPP1R13B,DDAH1,TPK1,SRSF11,CCDC125,LFNG,RASSF3,TXLNB,E2F6,LPIN1,SPEG,ECRG4,PDE1C,PDZD2,ERGIC2,PRPF4B,RPRD2,LYSMD1,COX11,YIPF2
GAUSSMANN_MLL_AF4_FUSION_TARGETS_D_UP	AUD	0.000350663	0.00518371	0.946067	31	0.622323	brain	TWAS	c2	0.946067	1	PDE6B,PERP,SLC16A12,CD302,KCNAB1,F5,VSIR,LXN,MED13,SERPINE2,DRD2,GPR153,ARNT2,NPR3,EIF4G3,SSBP2,RIMS4,QPCT,PDXP,PLA2G7,POPDC3,ADCYAP1
GAUSSMANN_MLL_AF4_FUSION_TARGETS_F_UP	AUD	-0.000116632	0.000662402	0.860236	162		brain	TWAS	c2	0.860236	1	MEG3,ARHGAP28,ADGRL3,STING1,PNRC1,EGFR,LMO7,TLR1,FGF5,NDRG4,RNF150,NSD1,ADAMTS2,SPRY1,EPN3,CACNA1G,ABLIM1,CSAD,GM2A,JARID2,PLSCR1,C1QTNF1,SLC1A3,LIFR,OSMR,ATP8B4,SPPL2A,NT5E,PRICKLE1,FCGRT,PCDHB18P,PCDHB15,FMOD,PLEKHA6,H1-2,H2BC10,LOX,CAST,ST3GAL5,SERPINB1,BMP4,L3HYPDH,PLAC9,PCNX1,PLCG2,GSTT1,KIAA1671,IFI44,ARSB,ECM1,S100A16,S100A13,OLFML3,IFIH1,TMEM176B,TMEM176A,F2RL1,FBLN1,RCBTB2,PLXDC2,DRAM1,NPR3,CDA,COL6A1,COL6A2,ISG15,SDF4,KDM7A,PIBF1,TDRD3,ARFGAP3,GSTM1,SLC16A4,ARHGEF3,IL17RD,PCTP,TLE2,PCID2,BMPER,LDB3,NUAK1,MAPK12,SELENOP,ECHDC2,TTLL7,LGALS9,CARD10,FBLN7,SERF1A,CLMN,MAP3K8,CTSH,DKK3,TMEM30A,PLCE1,NCKAP5,EMILIN2,C1orf54,NFKBIZ,SYNM,CLIP4
GAUSSMANN_MLL_AF4_FUSION_TARGETS_G_DN	AUD	0.00100237	0.00538447	0.85232	24	0.124051	brain	TWAS	c2	0.85232	1	CPEB1,CPOX,ARL14EP,NMT2,GCH1,DGCR6,ESS2,MEGF10,FAM171B,CHST1,WNT4,ING5,WDR62,RPS6KA2,ZCCHC2,SERPINB8,VCAN,PCK2,TMEM243,CCDC91,AKR1B1
GAUSSMANN_MLL_AF4_FUSION_TARGETS_G_UP	AUD	-0.00117308	0.0019211	0.541447	162	0.597039	brain	TWAS	c2	0.541447	1	ADAM8,MAPT,SPON2,TNIP2,MGST2,NSG1,CRMP1,IL17RE,ATG7,EMID1,HSD17B11,SPARCL1,SLC18B1,CBR1,TTC3,UCHL1,LYPD6,PALLD,UBA6,SH2D1B,NDNF,BBS7,TMEM144,PDK2,CFAP119,VTA1,GAP43,IAH1,ANLN,RNFT1,BAZ2B,IQUB,MXRA8,PRXL2B,TTC34,THBS1,CYRIA,ZBTB1,EIF2S1,ST8SIA5,ASCC1,NEGR1,LIN7B,IGDCC3,UROC1,ABTB1,MGLL,MRGPRF,ALDH6A1,LPIN3,ENKUR,NFYC,CD40,EYA3,EPB41,P2RX5,FBN2,RSU1,C1D,RAPGEF3,VDR,CLMP,P2RX6,PCDHB5,CHODL,PRKG1,CSTF2T,SYT13,TNFRSF25,METAP2,ITIH2,PEG10,ATP9A,SH2D5,SYTL2,ST6GALNAC2,AQP5,INPP5K,PRMT7,FIBIN,ZSWIM7,SCUBE2,LYVE1,CHGB,CYP1B1,LY6G6C,NIPA1,NDN,RAMP3,PTPN5,RELN,RAB38,TRIP11,PDZK1IP1,ARID5B,LYRM9,NOL4L,CTNND2,C1QTNF6,NF1,GNG4,UBE2L6,OPRM1,COG5,DAAM2,RAI14,AGPS,NUDT14,TET1,LRAT,TSLP,RBP1,PHF14,EMB,CHD1L,SORCS1,PGPEP1L,EBF3,MPPED2
GAVIN_FOXP3_TARGETS_CLUSTER_P2	AUD	6.76E-05	0.000686885	0.921634	77		brain	TWAS	c2	0.921634	1	LIME1,NEURL3,IGFBP7,OTUD4,SANBR,CPE,BMP7,FOXN3,CPM,C1orf112,PRICKLE1,C3orf70,BICC1,DSP,SERPINB1,GSTT2,ARSB,VDR,TMEM176B,ZNF91,RGS11,CEP192,PTGER3,FCGR2A,DAW1,GEMIN5,PADI2,BCL2,CHST15,SS18,LDHD,ITGA4,PRR5L,MYO6,GALNS,TXNL4A,SLFN5,CD200R1,ADAT2,PEX3,SEC61A2,GAA
GAVIN_FOXP3_TARGETS_CLUSTER_P3	AUD	-0.000238977	0.000913611	0.79365	136	0.531372	brain	TWAS	c2	0.79365	1	SCART1,ST14,PLXDC1,SORCS2,RNF216,PTPN13,CC2D2A,FHIP1A,SLC15A2,SFI1,EPHX1,PSEN2,CASP3,JAK1,KY,ENTPD1,SLC35D1,S100A6,S100A4,SEMA4A,CAMK2B,DGKD,NCMAP,KLRG1,DGAT2,RIN2,MATK,BICD1,ITGB8,SP4,RAPGEF5,BCO2,PATL2,EHD3,EPCAM,ARHGEF12,AKAP7,CD244,ZNF608,GGT1,RABGAP1L,PNKD,ACOXL,SPTBN1,GALM,DZIP1,PDE2A,FAM234A,BAIAP3,CLIP1,CASS4,ALOX15B,LAMC1,GPD2,CAMK2N1,USP48,SLC22A5,SYTL2,SERINC3,SDC4,ACP3,KHDC1L,PKP4,FAM81A,C1QTNF6,CBX7,HDAC9,ERCC8,BIK,PTPRVP,F13A1,MYO1F,IRF5,PDE3B,FGL2,LGMN,GJB2,RHOBTB1,ALDOC,IKBIP,EVI2A,DHX37,TGFBR3,RNF166,CD200R1,TGIF1,IL18R1,ST8SIA1,RNF144A,SDR39U1
GAVIN_FOXP3_TARGETS_CLUSTER_P4	AUD	-0.00196205	0.00247737	0.428368	94	0.195925	brain	TWAS	c2	0.428368	1	RFLNB,MYO1C,CD83,HOPX,GPR15,ST3GAL6,MCUB,TNFRSF18,TNFRSF4,LYPD6B,CNGA1,GSTO1,NRP1,TWSG1,SEMA4A,SEMA4F,PRKAR1B,ATP8B4,ETFBKMT,ACSBG1,SOAT1,EPAS1,STON1,GPLD1,GPRC5B,ALCAM,GGT5,KIAA1671,NEB,CDKN2C,ITIH5,FAH,DAPL1,OSBPL3,LCLAT1,CAPG,TIAM1,CTTN,ALS2CL,TMIE,ENC1,PMAIP1,HSPA1B,MMD,MAP3K8,RAMP3,SH3BGRL2,PXYLP1,TTC7B,NOL4L,PDK1,RAPGEF4,ARHGAP29,RRAGD,SWAP70,PLAGL1,PRC1,IL1RL2,IL1RL1,CD81,SLC22A15,GPR83
GAVIN_FOXP3_TARGETS_CLUSTER_P7	AUD	0.000259447	0.00284405	0.927314	68	0.549278	brain	TWAS	c2	0.927314	1	GUCY1A1,ST3GAL6,MTMR3,APPL2,NCOA7,TRUB1,NTRK3,PRNP,ENO3,PPIC,RESF1,NT5E,DNAH12,ENPP1,HS3ST3B1,SPECC1,RABGAP1L,GRAMD2B,FAM89A,QPCT,GALM,INAFM2,IFT80,LDLRAD4,AGPAT4,ITIH5,KCNK6,DST,PDLIM4,DRC1,IFITM3,ENC1,CYFIP1,BMPR2,KLRD1,TMEM158,EVI2A,LYST,RNF32,SNN,DENND5A,SOSTDC1,EMP1,WLS,ADAMTS6,ACTN1,ECM1,AMIGO2
GAVIN_FOXP3_TARGETS_CLUSTER_T4	AUD	-7.61E-05	0.00266789	0.977237	91	0.7083	brain	TWAS	c2	0.977237	1	PSMB3,GPX4,GUCY1A1,P2RX7,CD38,ATP10D,LARP1B,ITGB1,NRP1,GPRIN3,SEMA4A,XBP1,PLSCR1,YWHAQ,CALHM6,SLC30A7,ITGA6,ETFBKMT,RESF1,NT5E,INPP5F,STAT4,STON1,SC5D,LRIG1,ITGB8,ADSS2,PSMD4,HIPK1,NOD1,NOP53,ITGAV,PLAAT3,MTHFS,CAPG,TIAM1,PLEKHB2,FAM107B,RNH1,GLUD1,SYNGR2,CYFIP1,BMPR2,SMPDL3A,GVINP1,METTL17,SNX18,TIMM10,KARS1,RRAGD,DENND5A,WLS,IGF1R,ENDOD1
GAVIN_FOXP3_TARGETS_CLUSTER_T7	AUD	-0.00156066	0.00225425	0.488736	91	0.293408	brain	TWAS	c2	0.488736	1	SCART1,VIM,RPS9,LRPAP1,HCLS1,STAMBPL1,JAK1,UGP2,ATP5MC2,ANXA6,PPDPF,PTP4A2,USE1,EIF3B,SUPT4H1,PPM1M,STAT1,STRN3,CAST,SPECC1,BCL2L11,ALG5,MCM6,ITM2B,IK,SMO,EIF3M,CHCHD2,ECH1,LONP1,LIG1,SAR1A,MTHFD1,FIS1,GDI2,OAZ1,TIMM13,RTCB,XPO4,KCNN4,REEP5,LGALS1,EIF3L,GUK1,PNP,CYBA,RUVBL1,RPS7,AKR1B1,NDUFA9,MARCKS,GMPS,GPR83
GAVIN_IL2_RESPONSIVE_FOXP3_TARGETS_UP	AUD	-0.00832155	0.00633424	0.188933	20	0.571667	brain	TWAS	c2	0.188933	1	ST14,STING1,MCUB,TNFRSF4,ZNF608,SORD,KIF3B,MAP3K8,RRAGD,GPR83
GAZDA_DIAMOND_BLACKFAN_ANEMIA_ERYTHROID_DN	AUD	0.000236489	0.000610915	0.698678	378		brain	TWAS	c2	0.698678	1	BNIP3,CYP2E1,TADA2A,PCGF2,PLEKHM1,GOSR2,ELANE,FAM174C,TCF3,GNA11,ITPKC,PSG9,IRGQ,ARFRP1,NME5,TMCO6,RMND5B,CANX,TBC1D9B,RPL23AP1,MICA,DDX39B,AIF1,BRD2,NUDT3,ZNF117,KRIT1,PEX1,ZNF248,IL10RB,FAM13A,MMRN1,CAMKK2,TMEM120B,SEL1L3,MFN2,AHSA2P,MXD4,GRK4,SFI1,NOPCHAP1,BLOC1S1,DDIT3,ANXA3,RNF40,TAF1A,NUDT6,PDXK,SUMO3,UBE2D4,POLD2,SCMH1,C1orf50,BMP7,NT5M,ATPAF2,FLII,PITPNC1,ABCA5,ACP5,RPS28,ZNF177,TPM4,MYO9B,USE1,PGLS,KCNN1,REX1BD,ZNF589,ARIH2,DALRD3,HEMK1,KIZ,C6orf62,CMAHP,H1-2,H2BC5,KDM4B,SLC24A3,ZNF232,RPL28,AOAH,TRGC1,RMND1,MYCT1,PAFAH1B2,TMEM160,CYTH2,BCAT2,ISG15,MXRA8,TNFRSF14,EPHB4,BICD1,TBC1D8,SCYL3,ZNF33B,RET,SENP2,PPIP5K1,ERN1,MYO15B,SNHG20,SKAP2,TAX1BP1,SGF29,TRIB3,DMBT1,C10orf88,IKBKE,MAPKAPK2,ERAP1,ZHX3,EFCAB2,ZNF669,FBXO9,ELOVL5,SH3BGR,MX2,LONP2,ATG5,BPHL,IFT27,LGALS1,TRIOBP,POLR2F,SNHG3,HEATR3,DCLRE1C,LMCD1,TADA3,SLC11A1,ZNF142,OBSL1,ALOX5AP,CLCN7,PAQR4,RPAP1,PNO1,CTSK,ARNT,ACYP2,SPTBN1,COL2A1,FKBP11,ZNF74,YPEL1,IL27RA,GIMAP5,WNK1,ZNF492,ZNF91,ORAI2,CLDN10,UGGT2,CYFIP2,DSTNP2,EML3,XRCC2,CUL5,RDX,DOCK1,WARS2,NFYA,CEBPG,KCTD15,ALOX12,EFNB3,CDC42,EIF3M,CD44,MTERF4,THAP4,PSPH,TOR1AIP1,MR1,DNAJC16,RECQL,GPR153,TNFRSF25,HPS4,MTHFS,DCUN1D2,CAPZB,COL8A2,SLC35A3,DPH5,FEM1B,SSBP2,SYNE3,RNASE2,SLC7A8,HMBS,SAP30L,HK1,UNC5B,PSAP,NCOR1,ZNF43,MAP4,SDHAF1,CDC5L,RAB27A,RPS6KA2,DBR1,DESI1,NAGA,POM121,NCOR2,F13A1,ACTR2,WWC1,RARS1,MAX,ZNF93,METTL2B,HSPD1,ICA1,ACACB,GLTP,BRCA2,A1CF,PIGN,PTH2R,GBF1,TENT4A,RHOBTB1,TRAF3IP3,FBXL4,SECISBP2L,DTWD1,SPATA7,CHST5,ADAM22,ENPP4,RANBP17,RAB4A,DTX4,SRR,SGSM2,RHOB,HTR4,PIK3R3,ADAMTS12,RAD1,INF2,SIVA1,LYRM2,GPR12,ZCCHC24,TMEM254,CKB,LPIN2,C1orf54,MTMR12,AP5S1,ZNF571,CELSR2,PSRC1,GSTM4,MRPL23,DCTN4,MAGOH2P,FMO5,ATP8B1,POLR2D,TUBAL3,LGALS8,ENDOD1
GAZDA_DIAMOND_BLACKFAN_ANEMIA_ERYTHROID_UP	AUD	-0.000145079	0.000989362	0.883417	18	0.562167	brain	TWAS	c2	0.883417	1	NSF,LIMK2,FAS,LEPR,AEN,DPY19L1,CSF1,DENND2D,DDB2,DRAM1,SPHK2,SCRN1,NUFIP1,UTP6
GAZDA_DIAMOND_BLACKFAN_ANEMIA_MYELOID_DN	AUD	-0.0062335	0.00409716	0.128155	39	0.289863	brain	TWAS	c2	0.128155	1	RBBP6,RPS14,ARIH2,RPL28,PRKCD,TAX1BP1,CHN2,PXMP2,DCLRE1C,ZNF91,NUDT3,CD59,RPL36,RYBP,POLR2I,THY1,LUZP1,LSM7,CHMP4A,RAB4A,DNAJA4,MRPL23,COX11
GAZDA_DIAMOND_BLACKFAN_ANEMIA_MYELOID_UP	AUD	-0.0111123	0.00737299	0.131769	17	0.2815	brain	TWAS	c2	0.131769	1	ZMAT3,MFSD5,MAP4K5,PDE4A,HBEGF,DDB2,SLC4A7,NECAP1,IPCEF1,TENT4A,ENPP4,MTMR11,CENPN
GAZDA_DIAMOND_BLACKFAN_ANEMIA_PROGENITOR_DN	AUD	0.000144281	0.000956336	0.880079	65	0.0951628	brain	TWAS	c2	0.880079	1	R3HDM4,IGFBP7,FLT3,CASP6,NUP54,CLGN,OXLD1,LSM5,PDZD8,EXOSC10,FAM149B1,IBTK,NFYB,TAX1BP1,ITPR2,PXMP2,CHPF2,UBA2,NAP1L1,IMPACT,NUCB2,SMARCA4,RB1,PHGDH,CCT6A,ADCK2,ARL1,RPL36,CNOT8,ADK,THOC7,BRCA2,CAD,CDH2,SPATA7,RAB4A,HELLS,SEC61A1,PLAGL1,NOP56,GCSH
GAZIN_EPIGENETIC_SILENCING_BY_KRAS	AUD	0.00740082	0.0074604	0.321191	13	0.0483706	brain	TWAS	c2	0.321191	1	ZCCHC4,ZNF354B,TRIM37,DOT1L,SIRT6,MAP3K9,PDPK1,HDAC9,BMI1,E2F1,TRIM66,ASF1A
GCAAAAA_MIR129	AUD	-0.000160786	0.000566001	0.776354	107		brain	TWAS	c3	0.776354	1	JAKMIP3,AGAP4,SGMS1,EFL1,ADGRL3,PDS5A,ABCC5,PDLIM5,PRKCB,NFXL1,YWHAH,TMTC4,EPHB1,MEIS1,FHIP2A,PDZRN4,ITGA6,SP3,USP6,SUN2,CBX7,EP300,NPEPPS,SP4,RNF165,CIB2,SFMBT1,ZNF609,ATP2B4,BPTF,ZNF608,FIGN,AP3B1,ARNT,PIEZO2,CEP192,HNRNPA1L2,ZMAT2,SEC14L1,CAMTA1,EIF4G3,EPHA8,DNAJC13,ZMYM5,PITPNA,JAG1,SLTM,DDX6,KDM1B,HIC2,GNAZ,GLYR1,ANKS1B,MARCHF5,GALNT1,SLC17A6,CDC42EP3,GRM7,PMEPA1,BMPR2,IGSF22,BTBD10,AGAP1,KCTD1,NUFIP2,VPS26A,PSMA7,RAB21,TBC1D15,SLC25A27,ACTN1,KLHL32
GCAAGAC_MIR431	AUD	0.00409595	0.00519082	0.430069	32	0.113495	brain	TWAS	c3	0.430069	1	BTBD1,COL12A1,RAB24,PDLIM7,NRCAM,BICD1,RBCK1,ALG8,TMEM200B,KDM5A,CHODL,PTPN2,CAMTA1,LAMC2,PTPRF,PITPNA,DHX30,LRRC37A6P,LAMP5,AMIGO1,CHST2
GCAAGGA_MIR502	AUD	1.72E-06	0.000976234	0.998597	40	0.344148	brain	TWAS	c3	0.998597	1	NFXL1,SFXN2,SORBS2,DTNA,ZNF236,ESCO1,SGCD,FOXN2,FAM110A,MIER3,DOT1L,MXI1,PHF23,RIMS4,RIMBP2,ESYT3,MACROD2,GPN1,GABRB2,TESK2,DDX11,CDK2AP1,RILPL1,PANK2,AKAP3,RAB30,MPZL1
GCACCTT_MIR18A_MIR18B	AUD	0.0023998	0.00385833	0.533956	53	0.311834	brain	TWAS	c3	0.533956	1	ARHGEF5,TMEM248,ANKRD50,SIM2,TRIM2,TRIB2,MDGA1,GLRB,SORBS2,PURB,SLC17A9,CRIM1,ESR1,GIGYF1,PTGFRN,MAN1A2,TEX2,NAV1,KDM5B,CDK19,TSHZ3,SMAP2,GCLC,ARL15,ALCAM,CLASP2,ADD3,MESP1,NEDD9,CDC42,RAB5C,ZBTB4,STK4,SAR1A,NCOA1,ASXL2,CLIP3,CAMSAP2,FAM136A,PSME3IP1,HSF2,CTDSPL,TRIOBP,DPP10,UBE2Z,NR3C1,ETV6,CREBL2,NAA50,KMT5A,PDZD2,RHOT1,SMAD2,SUCO
GCATTTG_MIR105	AUD	0.00152902	0.00274259	0.577179	89	0.737401	brain	TWAS	c3	0.577179	1	CPEB1,KANSL1,CDK14,LIN54,COPS8,FRAS1,PRDM8,PTPN13,H3-3A,TM9SF2,PCCA,GPR85,C6orf120,PRDM2,EXTL2,CARMIL1,GAD1,ITGA6,SP3,SP4,SGCD,TEX2,SPTSSA,KRAS,SSPN,ARHGEF7,MIER3,ABCC12,MXI1,SPECC1,SNIP1,TNFRSF12A,PPP3R1,ITM2B,FNDC3A,MAP1B,RAD52,HTR2A,KPNA4,FLRT2,STRIP2,ERLIN1,CRK,PDE1B,RYBP,KLF12,CPXM2,ZDHHC22,PTTG1IP,PRPF4B,F13A1,RAB22A,FZD7,GRID1,FAIM2,CA10,CMPK1,TMEM97,FAM222B,GOSR1,CDH2,LDLRAD3,GRPEL2,ACVR2A,AKIRIN2,SLITRK5,TULP4,NCOA1,TM9SF3,UNC45A,GOLT1B,CCDC3,HDHD2,PKD1L2,ST8SIA3,ZNF532,MAP3K2
GCCATNTTG_YY1_Q6	AUD	-0.000350771	0.00085114	0.680253	212	0.581613	brain	TWAS	c3	0.680253	1	CACNB2,AP1G1,IST1,NSF,PTBP1,REXO1,AP3D1,FAM193B,CLK4,RUFY1,RCC1L,MAEA,NELFA,CNOT1,MTMR3,SF3A1,TUG1,MRPL1,ANAPC4,FAM162A,ABHD12,BTRC,GBF1,TRIM8,RBFOX1,RAB5A,NACA,ZNF668,ZNF646,LRRC4,PPP4R3B,CHTOP,YY1AP1,DAP3,UBE2K,SP1,ATP5MC2,CBX5,DYRK1B,RAB4B,MED24,CASC3,JARID2,SRSF5,TIA1,ZNF638,SMYD5,DSCAM,TOP3A,PRPSAP2,SFXN1,KIF1B,ZBTB40,PNRC2,KPNA6,CCDC71,GNAI2,PCBP4,TTI1,RPRD1B,DHX35,FOXN3,STRN4,FKRP,WASL,CNPY4,DDX17,ATF4,EP300,L3MBTL2,KIAA1143,KIF15,RPL18A,UBA52,SCYL3,ATP5F1A,AKAP8,UBXN11,PIGV,ACTR8,DENND4A,FOXN2,PPP1R21,STRN3,RPRD1A,TPGS2,NFYC,USF1,MAT2A,KDM3A,KCNMA1,SEC23A,MNT,METTL16,TAX1BP3,PDSS2,CD164,CHCHD10,ARPC2,GFER,RIF1,TTC17,CAB39L,CRKL,HIC2,R3HDM1,FTSJ3,PSMC5,MOK,EIF5,MARK3,ILF3-DT,ODAD3,PRKCSH,DZIP1,CCND2,MRPL51,NCAPD2,GAPDH,CD4,EMG1,CCNB1IP1,METTL3,DISP2,ZBTB22,NUDT3,AGPAT1,NFYA,COX8A,MAP3K4,KNTC1,TCTN2,MAP2K5,TRAPPC8,RPS8,TMEM69,PTMA,GIGYF2,CSE1L,EXOC7,JMJD6,C21orf58,PCNT,MYNN,EMSY,MIOS,PPP4R2,SYNE2,YWHAE,H1-0,PICK1,DDX6,RNF26,NCOA6,CPNE1,USP14,CIPC,SCRN1,NDUFS1,EEF1B2,RAB22A,ANGPTL5,LMF2,KANSL2,APBB1,RRM1,BCL2L13,DGCR2,GIT2,NDUFB1,CPSF2,ADO,ABHD1,SNX17,NUFIP2,RBM14,METTL4,HMGXB4,UBC,ALKBH8,AKIRIN2,ZDHHC5,ASXL2,ELK3,CDK17,CCDC6,ADK,UQCRH,ATP5MC1,EXOC6,ZNF143,RPN1,TGIF1,NDUFS8,SPEF1,HIF1A,SNX5,MGME1,NAPEPLD,WIPI2
GCCNNNWTAAR_UNKNOWN	AUD	-2.47E-05	0.00205928	0.990439	61	0.159985	brain	TWAS	c3	0.990439	1	EN2,CAMK2D,ABCC5,UBE2D3,MSX1,GYG1,HPS3,TRIB2,ITGA3,ATP5MC2,SFXN5,EPB41L5,DALRD3,SLC5A7,COCH,STON2,C6orf62,RPP21,ZFP82,FHL3,KCTD15,CDKN2C,MPP2,NPR3,ADAMTS5,PITPNA,GGA1,CBX6,PEX5,SLC2A14,EML4,DNAJC22,NFATC4,C1orf43,NDRG2,LDHD,GDNF,VCL,RALGPS2,ADAM12,FYN,FES,ALPL,HPSE2,PTCHD4,STK35,CA14
GCGNNANTTCC_UNKNOWN	AUD	0.000782853	0.00298457	0.79309	76	0.816119	brain	TWAS	c3	0.79309	1	ATP6V1G2,NFKBIL1,BAG6,RWDD4,ADAMTS2,SND1,AKT2,NIN,MOGS,FIZ1,ZNF524,PAFAH1B2,AP4M1,SUN2,ADSL,SRP14,PCYT1A,RNF168,CNKSR1,FBXO22,LCMT2,NOP53,TBC1D17,CASKIN2,CBX3,TAX1BP1,NAA60,UBXN6,AP4B1,DCLRE1B,MAP3K7,SNRPC,TAF11,ANKS1A,SP3,MADD,TBC1D22A,TMEM53,ZCCHC9,CRK,DDX24,IFI27L1,GSKIP,DHX30,RGMA,SNRPD2,QPCTL,PKIB,SF3B1,HSPD1,HERC1,FAM227B,DTWD1,GNG4,GALNT10,FBXO28,NOC3L
GCM_Q2	AUD	-0.00170823	0.00258894	0.509369	103	0.541926	brain	TWAS	c3	0.509369	1	RASGRF1,ZNF516-DT,MYOT,LIN54,RASGEF1B,UBE2D3,LINC00649,COL25A1,RBPJ,KPNA1,TRIM8,CNNM2,BTBD9,CACNA1G,HSD3B7,SORBS2,NTN5,JOSD2,SCMH1,RIMKLA,BLVRB,SPTBN4,EFEMP2,RBM14,GAP43,NIPAL3,CERS1,NTRK1,GJD2,ANGPTL1,HFM1,CHRFAM7A,CAST,C6orf62,FBXO9,DIS3L2,L3MBTL1,ADD3,SRRM4,COL2A1,WNT10B,CCNT2,KCNH6,SMARCD2,ADRA1B,FOXP4,KNTC1,CHD5,CDKN2C,FGF11,NEUROD1,KCNB1,SELENOI,TMEM25,KLF12,TNNT2,LRRFIP1,WNT5A,VCAN,C20orf203,NCOA6,BMI1,XRCC1,BCAM,LTB4R,TRAF4,FAM222B,TAOK1,CORO6,TPI1,PPARGC1B,FNDC7,AMPD2,SLITRK5,MNT,SEMA3D,KCNJ1,PIEZO1,REPS1,SPEG,DAAM1,CADM2,PLD1,COLQ,ILDR2,IGF1R,DCT
GCNF_01	AUD	-0.00509846	0.00345061	0.139528	45	0.176443	brain	TWAS	c3	0.139528	1	STAC2,INSR,WBP1L,EPN3,PSMC3IP,RPS6KB1,GPR155,ZNF532,CLUAP1,SDR9C7,ITGB8,DRAM2,ERBIN,SLCO1C1,SEZ6L,GNAZ,CPNE1,IRAG1,AAK1,ZFYVE1,NOL4L,CTNND2,TNKS1BP1,TMEM132E-DT,TMEM132E,KIAA0586
GCNP_SHH_UP_EARLY.V1_DN	AUD	0.000201081	0.000677633	0.766665	97		brain	TWAS	c6	0.766665	1	RABAC1,UPK3B,HTRA3,MIIP,GABRD,CD38,FAM241A,CAMLG,PCBD2,CRABP2,TIRAP,S100A9,SMYD5,EEPD1,UIMC1,MAN2B1,IER2,MST1R,TMEM160,TM2D1,CDK5RAP3,CBX1,LRRC57,IRF3,LAMB3,PPP2R3C,WIPF1,GCSAM,PEX7,GBP7,TMEM176A,NUB1,SH3BGR,MX2,SRRM2,ADCY9,POPDC3,CRYBG1,LRRC23,PEPD,NR5A2,PTGER3,PDE1B,LCLAT1,MAP2K1,UROS,PPFIBP2,NLRX1,TASOR,CFB,ANKRD44,CRYGS,MAP4K4,IL1R1,LGALS9,SEZ6,PLK2,MERTK,LYST,ERO1B,SLC43A3,MIPOL1,GABRA1,TERF2IP,CYBA,CBFA2T3,RRAGD,EMP1,HTR1A,MGP,JAM3,NSUN3
GCNP_SHH_UP_EARLY.V1_UP	AUD	0.000436369	0.000901407	0.628317	116	0.300182	brain	TWAS	c6	0.628317	1	PARG,DHODH,BCKDHA,HLA-H,GTF2H1,RBBP6,CLCN6,XPO1,LARP7,RYK,DCPS,SLC23A2,POLA2,ANLN,KIF1B,HMGCL,SRSF10,RIMKLB,SLC27A1,NUP107,CNOT2,ARHGAP8,NVL,LBR,FCGRT,IRF6,GNL3,NABP1,VHL,MSH6,UBE2T,STRN3,FOXK1,FAM220A,CD55,CR2,RNF103,TNNC2,DHFR,PLCG2,NAP1L1,CSF1,OVGP1,MCM6,FTSJ3,CD276,ELOVL2,JMJD8,SEH1L,LUC7L2,SOX10,KCNJ4,UQCC1,TYMS,ATL2,VPS4B,TOP2B,OXSM,LATS1,KBTBD7,RGCC,IRF5,ADCY6,RRM1,SDC3,SPDL1,GGPS1,ABCB10,RHPN2,CYP2C19,PRC1,OXNAD1,PPP1CB,CLIP4,MRE11
GCNP_SHH_UP_LATE.V1_DN	AUD	0.000469373	0.000909439	0.605776	115	0.565532	brain	TWAS	c6	0.605776	1	DHODH,CNN2,TCEA2,WIPI2,TBC1D1,H2AJ,RBBP6,AGTRAP,CLCN6,MIIP,ATAD3A,ENPP1,VNN1,KPNA1,NCOA7,ITGA7,EEPD1,MAN2B1,HSPG2,RHD,S1PR1,DDA1,REX1BD,SELL,CD52,FCGRT,PPM1M,PDCD7,GRIN2C,PPFIA4,TNNC2,SNX21,ADCY9,SLC11A1,PTPRU,FAHD1,LYSMD1,PIP5K1A,S100A13,HTR3A,TTC23,MEF2A,B3GAT3,RMDN3,ZFYVE19,ZIK1,CD276,GCM2,AXIN1,CLRN3,DLG4,GNPTAB,LAMC2,LGALS4,PAK4,STX2,PUS1,BCL2L2,PTPN18,PTH1R,NBEAL2,CDHR5,SLC19A1,NRP2,FZD9,STX1A,LTA,AGER,NDUFA10,SH3BGRL2,KANK3,NCOA6,EIF6,ACOT1,ART5,PDZK1IP1,GJB6,SLC30A3,ANKRD33B,ZDHHC5,FAM111A,SERPINF1,ADRB2,UBE3C,VIPR2,STX3,PLD2,WLS,PTGER4,PARP8,MAP3K2,EPHA3
GCNP_SHH_UP_LATE.V1_UP	AUD	0.000166368	0.000674924	0.805296	119		brain	TWAS	c6	0.805296	1	UNG,POLRMT,SMIM11,XPO1,LARP7,PAN2,RYK,SPATA5,EIF2A,MRPL18,GALNT3,MUC1,SLC23A2,DIDO1,POLA2,SRSF10,CLIC4,CDC25A,MOB1A,NECTIN2,NPAS1,LIG1,LBR,LEFTY1,ZKSCAN1,HIGD1A,SACM1L,HSPB2,SYT4,FRMD6,CD6,CD5,INCENP,GNL3,LLGL2,STRN3,SERPINB9,TRIP13,MRTO4,MCM6,FTSJ3,MDN1,MAP3K7,CCND2,LRRC23,CHP1,NUSAP1,P2RY2,ELOVL2,NR5A2,BOK,CASD1,PSMC3IP,C1orf174,PCNT,MIOS,SLTM,USP39,PTCD3,SLC29A1,GFM2,MPHOSPH10,ZNF638,VPS4B,TOP2B,ASB3,PSME4,VCAN,THOP1,COPB1,TMOD3,RRM1,CYP4B1,PLK2,CFDP1,CDK1,NOP56,KIF2C,TM9SF3,IDH2,PRC1,FANCM,MIS18BP1,CLIP4,PCSK2
GCTCTTG_MIR335	AUD	-0.000879582	0.00355067	0.804349	63	0.228964	brain	TWAS	c3	0.804349	1	ABCC5,PLOD1,STIM2,SRPRA,DYNLT5,POU6F1,SP1,ARHGAP12,ATP1B1,BSDC1,CRIM1,POLR3H,SGCD,SLC45A3,CHFR,ZMPSTE24,NAA25,SNIP1,ZDHHC8,CRKL,TRIM13,RETREG3,SYN2,GLYR1,FAM107B,RASA1,F13A1,MAX,WAPL,CALU,CERS5,SECISBP2L,ELFN2,STARD7,RPRM,ADCY3,NAA50,KDM2B,KMT5A,TFDP2,PANK2,SREK1IP1,SORCS1
GCTGAGT_MIR5125P	AUD	-0.000520085	0.00581288	0.928707	18	0.45987	brain	TWAS	c3	0.928707	1	PLEKHM1,ANAPC1P2,VNN3P,RAB3B,CHD9,EMX2,DSTYK,PTMA,PDSS2,FNBP1L,CTNNB1,CRK,DDX6,GNAZ,PRIMA1,RHOT1,KCNA6
GCTNWTTGK_UNKNOWN	AUD	0.000866764	0.000875362	0.322087	164	0.864594	brain	TWAS	c3	0.322087	1	ZFAND4,GGNBP2,LASP1,PPP1R1B,ERBB2,WNT3,ZNF516-DT,LAMA1,HLA-DRB1,HLA-DQB2,PNRC1,ACTB,OLIG2,ACKR3,TDO2,MEPE,RNF10,DENR,SEL1L3,TMEM129,TACC3,ABHD12,ACTR1A,SUFU,ZNF454,YIPF7,RAB5B,PRDM5,SPATA20,UTP18,SORBS2,SND1,TNPO3,TPI1P2,SNCA,CNN3,MEIS1,ABLIM1,GPR85,H2AZ2,NAGLU,ZIC4,ZIC1,PRADC1,CCT7,FGF10,MAP2K6,IP6K2,CCDC71,C1QTNF1,NNAT,ZNF148,DNAJC11,RERE,FIZ1,ZNF524,LINS1,TMEM160,SAMM50,HSPB2,TTBK2,YIPF4,NFYB,DDX5,CEP95,NUBPL,SC5D,LOX,CHD6,CAP1,SP140L,PTMA,DIS3L2,ECEL1,TSGA10,TBX2,RBFOX2,ITGB8,ELAC2,USPL1,RCN2,CEP20,OLFML3,HNRNPLL,PPP2R5C,MARK3,COL5A3,CDCA3,CDH3,CDH1,CLEC18C,NFYA,SP3,AGBL2,TAFA4,HNF4A,KLHDC9,SLC43A2,MIR22HG,WDR81,MNT,F2,EMSY,TRAK2,ATP13A4,ANKS1B,ANO4,ZBED5,SHKBP1,PSME4,UQCRFS1,FHIP1B,LRP6,LMO4,NFATC4,PIGS,SSH2,CDK17,DDX4,IL6ST,KANSL3,DYRK2,SLC20A1,PTPRK,STARD7,DNAH5,FYN,TFDP2,MARCKS,LAT,PDYN,CYP24A1,PAK2,SMAD2,ZNF385B,EPHA3,CHAC1,HLX
GCTTGAA_MIR498	AUD	-0.0012677	0.00338795	0.708271	53	0.264194	brain	TWAS	c3	0.708271	1	DCBLD2,MOB1B,RUNX2,ZNF518A,TSC22D2,RNF125,DTNA,MEIS1,ZIC4,SRSF10,YPEL2,FANCA,SNRK,KPNB1,CPNE8,PDIA6,LSM12,DCAKD,CACNA2D3,CTNS,HIPK1,CCNT2,CHODL,FLRT2,RAB6A,FYTTD1,CAPZA2,KLF12,PACSIN2,RAB22A,EML4,RNF11,COA7,ATPAF1,CMPK1,SLF2,RNF149,LRP1B,STXBP5,DHX35,NCOA1,UBE2J1,SS18L1,CADM2,ANKRD28
GEISS_RESPONSE_TO_DSRNA_UP	AUD	0.00505976	0.00556942	0.363619	24	0.821383	brain	TWAS	c2	0.363619	1	HMGB2,AFAP1,XPO1,SUOX,FGF2,IFIT1,ACSL3,BTN3A3,CHN1,GBP1,GCH1,TNFAIP6,TNFAIP2,BNIP3,ADAR,SRGN,TAP1
GENTILE_RESPONSE_CLUSTER_D3	AUD	0.00573453	0.0053	0.279258	29	0.201888	brain	TWAS	c2	0.279258	1	SSH1,UNG,RNF4,GINS1,DKK1,TUBGCP3,RIPK1,RPP40,PPP2R1B,TRIM13,CRKL,DR1,SCHIP1,TAF11,ZMIZ1,TRAPPC8,CNOT2,TNFAIP8,C2CD2,POM121,SERTAD2,HERPUD1,BMI1,RHOB,POLE2
GENTILE_UV_HIGH_DOSE_DN	AUD	4.82E-05	0.000920809	0.95827	141	0.120834	brain	TWAS	c2	0.95827	1	SSH1,UNG,USP10,MAML1,ZNF117,HMGB2,PCGF3,RNF4,EIF4E,FGF5,MTMR3,SFI1,COX6A1,SNRNP40,PHC2,XPO1,LRBA,MORC3,DYRK1A,TRIP10,GINS1,WBP1L,CASP3,TRIB2,THUMPD1,NDUFV2,DKK1,TUBGCP3,CHTOP,USP32P2,RIPK1,PXDC1,RPP40,SNX4,FILIP1L,ITGA6,LBR,THBS1,GREM1,COL13A1,PPP2R1B,PRKCD,NFYB,EAPP,H2BC10,STRN3,EEF1E1,KPNA2,ZHX3,STX7,PNN,ZNF146,MPHOSPH6,ELOB,PNO1,POGZ,CHSY1,TRIM13,CRKL,MAP1B,PPP2R5C,PTPN1,DR1,BCAR3,TNFRSF1A,EMG1,HBEGF,TAF11,NFYA,NIPSNAP2,PMP22,HTR6,ZMIZ1,TRAPPC8,JMJD6,PKP4,CASP8,FZD7,RYBP,MAT2A,CNOT2,NCK1,PLA2G6,DDX17,ATP13A3,MET,FADD,TNFAIP8,C2CD2,BMPR1A,NOP16,POM121,LSM2,SERTAD2,RAB1A,RARS1,HERPUD1,MAPK6,BMI1,SS18,ARID5B,SECISBP2L,HMGXB4,KIF2A,STXBP3,CDK7,PDCD10,RHOB,PLPP3,PRRX1,STX3,LSM14A,NUPR1,POLE2,UFL1,TOPBP1,ZNF217
GENTILE_UV_HIGH_DOSE_UP	AUD	-0.0109004	0.00753783	0.148151	16	0.233704	brain	TWAS	c2	0.148151	1	COX6A1,LRBA,SFI1,COL13A1,H2BC10,ELOB,HBEGF,HTR6,ISG15,PMAIP1,PLA2G6,NUPR1
GENTILE_UV_LOW_DOSE_DN	AUD	-0.000187225	0.000973002	0.847414	47	0.394309	brain	TWAS	c2	0.847414	1	CDK14,CDH18,SLIT2,USP32P2,COL13A1,SIPA1L1,SEMA3C,AP3B1,NAP1L1,STK39,DDX10,DOCK1,CEMIP,EIF4G3,COL6A1,PPP2R3A,PIBF1,C2CD2,WWOX,RASA1,ERC1,CDH2,PTPRK,FTO,CRADD,MICAL2,TBC1D30,PTPRM,RFTN1,IGF1R
GENTILE_UV_LOW_DOSE_UP	AUD	-0.00868346	0.00785024	0.268667	13	0.246343	brain	TWAS	c2	0.268667	1	CCDC86,FDXR,CSNK1G2,GTF2H4,HSPA1B,ZNF263,TAP1,ISG15,PMAIP1,PLK2,GPRC5A
GENTILE_UV_RESPONSE_CLUSTER_D1	AUD	0.000956028	0.00614685	0.876402	16	0.41605	brain	TWAS	c2	0.876402	1	ZNF117,CASP3,ITGA6,GREM1,NOP16,STXBP3,STX3,WEE1,TOPBP1
GENTILE_UV_RESPONSE_CLUSTER_D2	AUD	0.00522081	0.0084281	0.535618	14	0.347367	brain	TWAS	c2	0.535618	1	PCGF3,EIF4E,MTMR3,NFE2L2,SNX4,THBS1,PNN,MAP1B,RYBP,MAT2A,SECISBP2L,KIF2A,ZNF217
GENTILE_UV_RESPONSE_CLUSTER_D4	AUD	0.00103554	0.00645347	0.872517	22	0.695755	brain	TWAS	c2	0.872517	1	USP10,HMGB2,SNRNP40,PHC2,XPO1,THUMPD1,FILIP1L,EEF1E1,KPNA2,POGZ,CHSY1,PPP2R5C,DDX17,ATP13A3,BMPR1A,FZD7,MAPK6,ARID5B,PDCD10,UFL1
GENTILE_UV_RESPONSE_CLUSTER_D5	AUD	0.0107534	0.00768229	0.161583	16	0.715114	brain	TWAS	c2	0.161583	1	MAML1,FGF5,DYRK1A,WBP1L,LBR,ZHX3,PXDC1,MPHOSPH6,PNO1,JMJD6,PKP4,FADD,SS18
GENTILE_UV_RESPONSE_CLUSTER_D6	AUD	-6.13E-05	0.000987712	0.950508	19	0.169333	brain	TWAS	c2	0.950508	1	TRIB2,CHTOP,USP32P2,NFYB,STRN3,ZNF146,BCAR3,NFYA,NCK1,CDK7,PRRX1
GENTILE_UV_RESPONSE_CLUSTER_D7	AUD	-0.000117651	0.00531574	0.982342	24	0.365275	brain	TWAS	c2	0.982342	1	CDK14,TRIP10,NDUFV2,MORC3,PRKCD,EAPP,STX7,PTPN1,TNFRSF1A,EMG1,NIPSNAP2,PMP22,CASP8,MET,LSM2,RARS1,PLPP3
GENTILE_UV_RESPONSE_CLUSTER_D8	AUD	0.000564555	0.00708173	0.93646	19	0.761056	brain	TWAS	c2	0.93646	1	PARP1,HMGN4,ARHGEF7,YY1,ZCCHC24,TAB2,MT1X,STK24,REV3L,FYN,EMP1,MARCKS
GENTILE_UV_RESPONSE_CLUSTER_D9	AUD	-0.0010823	0.00661682	0.870072	19	0.63942	brain	TWAS	c2	0.870072	1	IST1,RBPJ,LPCAT1,CCNA2,NAP1L1,CCNG1,DNAJB1,TMEM97,DYRK2,SWAP70,TGIF1,AGTR1,CD2AP,CCSER2
GERHOLD_ADIPOGENESIS_DN	AUD	-0.000625066	0.00384744	0.870941	40	0.465372	brain	TWAS	c2	0.870941	1	HGFAC,ANXA5,THBS2,PDCD2,ANXA3,IFRD1,ZNF148,FN1,ANXA2,SAE1,THBS1,CRYAB,G0S2,EIF3C,VDR,TUBA1A,TNFAIP2,CCND2,CD9,UCP2,CASP8,SAMHD1,DNAJB1,VCAN,ITGB1,BID,IL1R1,FGF7,CCT5,AKR1B1,CD81,ECM1
GERHOLD_ADIPOGENESIS_UP	AUD	0.00290711	0.00388762	0.454589	39	0.739966	brain	TWAS	c2	0.454589	1	CFD,GPX4,BCKDHA,LIPE,SQSTM1,ACADS,SPARCL1,ACSL1,ITGA7,DDIT3,FASN,GHR,STAT1,ALDH2,CD36,AGT,GCLM,ACADVL,COX8A,VEGFB,PMP22,PPA1,ANAPC1,SCP2,CPT2,MNT,LDHB
GERY_CEBP_TARGETS	AUD	0.00127029	0.00274795	0.643889	87	0.667587	brain	TWAS	c2	0.643889	1	ECHS1,HP,ACSL1,GLRX,RASL11B,APBB1IP,CRABP2,IFI16,S100A8,IFRD1,PRNP,ZFAND2A,DNAJB9,TMEM45A,LYZ,ABHD5,CYB5R1,H2BC10,TRIB3,MKNK2,DDIT3,SSR1,SERPINB9,SLFN12L,GCH1,TNFAIP6,HIPK1,POSTN,HBEGF,LSS,TGM3,RGS2,GSDME,IER2,DNAJB1,CAPRIN2,RNH1,PTX3,HSPA1B,FHL2,VCAN,HMOX1,RDH11,BCKDHB,KNG1,HTATIP2,FGF7,SERPINI1,NUS1,ANK3,ADSS1,MVD,ALDH3A1,GREM2,CHORDC1,SERPINB2,TOM1L1
GFI1_01	AUD	-0.000206943	0.000913504	0.820783	134	0.0451476	brain	TWAS	c3	0.820783	1	CACNB2,BRD2,CAMK2D,TLR1,C1QTNF7,LRP2BP,DDR2,PBX1,PCDH8,SLCO2A1,CLEC11A,CDON,CDH13,MEIS1,MAP2K7,CSAD,ATP5MC2,HIVEP3,ZIC4,ZIC1,FOXN3,SPAG7,EGFLAM,TCF12,GREM1,STMN1,CNKSR1,YIPF4,TPBG,LCOR,PI4K2A,HSD11B1,TDRD5,H2BC5,MRGPRF,ALG10,ABCF2,TSGA10,BMP4,MIR7-3HG,ADD3,PLCD4,MAP3K3,MAP4K2,AGPAT4,TRAPPC13,ASB4,SOX15,MYH10,NEXN,DNAJB4,MAP2K5,NGEF,EXOC7,YWHAE,MYO1C,MIR22HG,WDR81,MPZL2,BCL9L,TFEC,KLF12,SLC4A7,MARCHF5,PRIMA1,CLMN,PTEN,TFB1M,SREBF2,LUZP1,CALN1,TRDN,SH3BGRL2,CAND1,ANKRD40,SLC25A18,IRF2BP1,TRAF4,NUFIP2,NRXN3,NOL4L,PPARGC1B,CDH6,PDLIM1,PREP,SOSTDC1,GRAMD1C,TGIF1,PANK1,BPGM,RCAN2,COLQ,RPRD2,IL16,TMTC2,TSHZ2,CCSER2,GAS2
GGAANCGGAANY_UNKNOWN	AUD	7.77E-05	0.000565451	0.890748	84		brain	TWAS	c3	0.890748	1	G3BP2,BAG6,GPANK1,CSNK2B,SEC61G,TRMT11,VTA1,EIF1AD,BANF1,CCDC71,GCC2,RPL28,VPS16,TM2D1,PEX6,EIF2S1,UBA52,BMS1,GYS1,RUVBL2,SNRPE,MRPL21,IGHMBP2,TMEM38A,ZNF597,MRPS23,THUMPD3,PRKAB1,RNF25,SNIP1,MTF1,TTC17,ZNF384,MTA2,CHMP2A,CFAP57,EBNA1BP2,MED8,SZT2,GLRX5,SMUG1,COX6B1,GIN1,PGS1,RARS1,BCDIN3D,ATP6V1E1,GGA1,TFB2M,CNST,ACVR2A,ZDHHC5,TMCO1,FBXO38,PARVA,RIC3,SEC61A1,DDX55,MRPS21,PRPF3,NCBP2,NCBP2AS2,UGGT1
GGAMTNNNNNTCCY_UNKNOWN	AUD	-8.62E-06	0.000948147	0.992749	75	0.0566741	brain	TWAS	c3	0.992749	1	ACP6,RPIA,ABCC5,SF3A1,CACNA1G,INO80E,HSD3B7,TBC1D17,SYT3,TRUB1,PNPLA6,RASSF2,MON1A,NCLN,NTAN1,MRPL24,MEA1,GRK5,TMEM258,NFATC2IP,MINDY1,UGGT2,CAPN15,GPANK1,CSNK2B,MADD,NCDN,DPF1,CEP290,TMTC3,ODR4,RANBP10,TSNAXIP1,ST3GAL2,SPTB,FNTB,MAX,FYCO1,DHX30,ZFP28,ATL2,GPD1L,AAK1,RDH12,CCDC177,ADO,ZNF112,POLR1G,SYMPK,IRF2BP1,DPYSL5,ZFP1,IFTAP,CA14,FES,NAPB,USP48,PCSK2,MTR
GGARNTKYCCA_UNKNOWN	AUD	-0.00100712	0.00438386	0.818299	38	0.273035	brain	TWAS	c3	0.818299	1	MRPL45,EGF,MSX1,XPO1,NTRK3,MAP4K2,AP5B1,RASGEF1A,GJD2,PPFIA3,RAB37,PELO,ITGA1,MANEAL,SCAMP1,CAPN9,HSPG2,CEMIP,SKIL,DDX17,FXYD2,CEND1,CPLX2,PIK3IP1,SOCS2,MAP3K8,ZNF503,CHPF,ATP1B3,ST8SIA1,TNFSF18
GGCACAT_MIR455	AUD	0.00033452	0.00616948	0.956758	23	0.554165	brain	TWAS	c3	0.956758	1	CDK14,RFX4,DOCK9,SERP1,WTAP,BAZ2B,CPSF7,ADD3,CACNB4,PJA2,CERKL,RIMS4,TOMM22,RNF44,ERC2,CCDC113,PLCXD3,USP3,SEMA4G,METTL17,TNKS1BP1,SLITRK5,TMEM30A
GGCACTT_MIR519E	AUD	1.96E-05	0.000946024	0.983435	73	0.261937	brain	TWAS	c3	0.983435	1	FAM53C,ARHGEF5,CCNG2,MOB1B,CLOCK,TMEM131L,RAB5B,PPA2,DKK1,DAZAP2,SP1,FAT2,ZIC4,RBL2,WAC,S1PR1,MYLK,ZNF148,PAFAH1B2,GIGYF1,CDK10,NANOS1,SYNE1,PTGFRN,EHD3,ARHGEF12,CORO7,CCNT2,MAP3K7,MAT2B,ZBTB4,EFNB3,AQP4-AS1,C1GALT1,KDM1B,PTEN,SERTAD2,MMD,SEMA4G,DPYSL5,KIF3B,EIF5A2,GATAD2B,UBE3C,SIKE1,VPS26A,TM9SF3,FURIN,RETREG2,SRPK1,GAN,TAGAP
GGCAGAC_MIR346	AUD	-0.00171967	0.00517295	0.739561	23	0.167014	brain	TWAS	c3	0.739561	1	SRSF10,ZNF609,ABCC12,OSER1,COL2A1,KCTD15,CCDC88B,SZRD1,FSTL4,CALN1,GRM7,CCDC136,LRP6,NRBF2,KRAS,FGF7,PIK3R3
GGCAGCT_MIR22	AUD	0.00017163	0.00244336	0.944	118	0.258545	brain	TWAS	c3	0.944	1	CPEB1,FAM53C,CLIP2,PDS5A,TMEM50B,MXD4,TRIB2,HEY2,RAB5B,ERBB3,BOLA2,BIN1,TRUB1,MUC1,PURB,ZNF740,SP1,RAPGEFL1,DSCAM,HERPUD2,CHD9,PIK3CD,HSPG2,SRSF10,NCMAP,CLIC4,KLHL35,MTHFD2,KCNK10,FOXN3,CARMIL1,ESR1,BATF3,EP300,ZBTB47,SNRK,MUC4,RFXANK,PDIK1L,ARID3B,DPY30,ZNF609,LPP,BCL9L,CBL,ARHGEF12,PLEKHA6,SLC26A9,OLA1,EMILIN3,WASF1,MAT2A,KDM3A,WRNIP1,FBN2,CUL3,DPP4,MAP3K3,STK39,ADRA1B,PTPN1,FGFR2,TYRO3,STAM2,NFYA,CCDC88B,DPF2,LAMC1,SNAP91,RYR1,DFFB,LRRC1,RIMS4,PALD1,SLC17A5,RGS2,LIN7C,TAGLN,CENPV,DHX30,TNKS2,PTEN,NET1,NECAP1,MAX,BTBD10,KHNYN,LDLRAD3,NOL4L,CSF1R,TTYH3,SLC1A3,NUDT4,DPP10,NR3C1,SEPHS1,ULK2,FURIN
GGCAGTG_MIR3243P	AUD	0.00223833	0.00351304	0.524027	55	0.599452	brain	TWAS	c3	0.524027	1	ACACA,G3BP2,CHRD,SENP2,SHROOM3,INA,DCUN1D4,NRP1,MEIS1,RGS14,FOXN3,MEPCE,WASF2,CLK3,PBRM1,DDX5,ATP2B4,OLA1,DLST,TTLL5,SEMA5B,RIMS3,SLC38A2,CACNA2D3,PTER,FGFR2,APBB3,KLHDC10,RAB6A,HDAC5,GPATCH8,MMP2,MAP2K1,TRIL,FHIP1B,SLC20A1,DMTF1,SAMD5,FILIP1,PLXND1,SORCS1,RAB6C
GGCCAGT_MIR193A_MIR193B	AUD	0.000554953	0.000969066	0.56687	50	0.0732846	brain	TWAS	c3	0.56687	1	ACACA,EN2,CAMK2N2,DYRK1A,FHDC1,CNOT6,SLCO2A1,MKLN1,STX16,CDK10,SCYL3,ARHGEF12,ZHX3,DCAF7,MAP3K3,PPP2R5C,ING5,CAMTA1,LAMC2,ARPC5,PTPRF,DNAJC13,ERBB4,CBX7,PAK4,PTEN,LUZP1,MAX,NUFIP2,SPATA7,TMEM30A,CCDC28A,E2F6,CELSR2
GGCKCATGS_UNKNOWN	AUD	0.000473121	0.00545564	0.930893	30	0.858303	brain	TWAS	c3	0.930893	1	BLVRB,SPTBN4,B9D2,CCNI,UBAC2,CLOCK,MORC3,MAP3K11,OVOL1,NDUFS8,HK2,SMAP2,BASP1,RSF1,AAMDC,RANBP1,HS6ST3,PTPN2,NEUROD1,RBBP8,JAG1,DHX30,USF2,CIPC,SDHB,ESF1,NDUFAF5,FUT8,CORO6,NF1,KCNK10,SOCS2,CENPO,SLC7A10
GGCNKCCATNK_UNKNOWN	AUD	-0.00249472	0.0034418	0.468557	56	0.694181	brain	TWAS	c3	0.468557	1	GEMIN4,SNPH,BRD2,DYM,TXNDC12,SAR1B,CHTOP,SLC39A9,SMYD5,SFXN1,NSD1,KIF1B,RPL18A,CCDC71,KLHDC8B,SLC12A8,ESCO1,HMGN2,PIGV,ACTR8,STRN3,NFYC,FBXO9,PHF21B,RNF145,CD4,TTC9C,TYRO3,NFYA,VAMP2,RPS8,MIOS,OR3A2,RPL4,ZWILCH,ZBTB40,FAXC,TFB2M,CNST,CD164,KBTBD12,ELAPOR1,RAB30,IGF1R
GGCNNMSMYNTTG_UNKNOWN	AUD	-0.00416833	0.00375171	0.266549	37	0.140775	brain	TWAS	c3	0.266549	1	GEMIN4,MIR22HG,WDR81,CHTOP,SMYD5,HES6,KIF1B,RPL18A,CCDC71,PIGV,ACTR8,DDX5,CEP95,STRN3,NFYC,ELOVL5,BCAS3,CAMK1,PHF21B,CD4,PCDHGB4,RPS8,MIOS,SFXN1,ZBTB40,EPC1,CUEDC2,OSBPL2,CD164,LRMDA,PRRX1,TMEM9B,STK35
GGCNRNWCTTYS_UNKNOWN	AUD	0.00199211	0.00322976	0.537367	55	0.15278	brain	TWAS	c3	0.537367	1	PIP4K2B,KANSL1,CANX,LIN54,SND1,NKAIN1,RAB8A,RPL18A,VSTM2L,PAFAH1B2,TSC22D4,SUN2,ADSL,SRP14,PCYT1A,RNF168,NOP53,TBC1D17,SMAP2,NDUFS4,UBXN6,DACT3,ZBTB45,C1orf131,GNPAT,SLC39A13,TBC1D22A,EIF3L,DHX30,SNRPD2,QPCTL,DDX24,IFI27L1,LYVE1,TUG1,PATZ1,TIMM10B,ATP6V1E1,PIGN,FAM227B,DTWD1,ANKH,MAPK8IP3
GGGACCA_MIR133A_MIR133B	AUD	0.000190657	0.00067667	0.778129	116		brain	TWAS	c3	0.778129	1	ACACA,PPP1R12C,PSMF1,WIPI2,PAPSS1,CCDC117,GAS2L1,COX6A1,APPL2,NELFA,TRIM2,PPP4R3B,FBXL20,CNTNAP1,SLC8A3,RCE1,CORO1B,USP32P2,RAPGEF6,NCKIPSD,SOGA1,NNAT,RANBP2,MINK1,USP6,FAM117B,CARF,VAPB,SNX33,NAB1,CACUL1,MIDEAS,DLST,PTBP2,SEMA5B,DLG5,CDIP1,MYH9,GRAMD1A,FBXL2,KIAA0040,ZDHHC8,HIC2,FAM118A,PCDHGA1,PCDHGA2,PCDHGA3,PCDHGA4,PCDHGB2,PCDHGA6,PCDHGA7,PCDHGB4,PCDHGB7,PCDHGA11,PCDHGC3,GANAB,NUMA1,EIF5A,CDC42,CALML4,B4GALT2,PALD1,PREX1,SLC7A8,BCL2L2,SCN2B,CBL,TNK2,YES1,OTUB2,STX1A,NIPA1,CHKB,PTPN12,CTBP2,CRYGS,TPI1,DIP2B,SECISBP2L,SENP1,OSBPL8,CTTNBP2,TTYH3,RETREG1,PRRX1,KMT5A,SASH1,IL6ST,RING1,NCOA5
GGGATGC_MIR3245P	AUD	0.00164356	0.00875901	0.851157	15	0.113377	brain	TWAS	c3	0.851157	1	AP1G1,MLEC,RUNX2,NTRK3,YOD1,ZHX3,ZNRF2,CUL5,PBX1,RAN,RNF44,SEPTIN3,STARD13,GAN
GGGCATT_MIR365	AUD	0.0025965	0.00387712	0.50305	53	0.337403	brain	TWAS	c3	0.50305	1	G3BP2,PKD2L2,VGLL4,HHIP,UBAC2,YWHAH,DLX3,EFEMP1,DTNA,MAP2K7,ARHGAP12,ARRDC2,MAU2,PPP5C,SNRK,WDR37,MYLK,ADD3,HIPK1,ANKS1A,USP33,GALNT4,SNTB2,LIN7C,EIF4E3,HDAC9,PTGDR,SESTD1,RAB22A,TMOD3,RNF152,NUFIP2,SSH2,MAPK1IP1L,REV3L,GRAMD1C,TLL2,FMN2,ADAMTS6,USP48,ANKRD28
GGGNNTTTCC_NFKB_Q6_01	AUD	-0.00187072	0.00390942	0.632284	57	0.84686	brain	TWAS	c3	0.632284	1	LASP1,LAMA1,MADCAM1,TCEA2,MSX1,KY,STX4,NTRK3,RASSF2,CSF1R,TNIP1,G3BP1,EHD1,ALG6,GDPD5,NRIP2,ENO3,GREM1,HIVEP1,TRIM47,CCDC80,MIDEAS,CHD6,KCNS3,FOXS1,STAT6,PNKD,FHL3,SLC12A2,S1PR2,LTB,HSPG2,CNTNAP1,RYBP,RPS6KA4,TFEC,PKN1,PRR34,MT2A,PSME3IP1,RSPRY1,CCND2,TUBA1A,SLC25A18,ENKD1,SMPD3,CREB1,TNKS1BP1,MYADM,FGF1,MAML2,PCSK2,TOM1L1,UPF2
GGGNRMNNYCAT_UNKNOWN	AUD	0.00618045	0.00394173	0.116892	49	0.337707	brain	TWAS	c3	0.116892	1	WWP2,AP1G1,RCC1L,XPO1,FAM162A,NELFA,RPL17,RBM19,MEIS1,GHR,FAM193B,MRTFA,PDIK1L,EHD3,TPM4,ALDH6A1,ABAT,YY1,CNIH1,GFER,TMEM178A,PTPN1,TRMT112,WNT4,C1orf131,GNPAT,ATP1B2,MRPL38,GSKIP,RNF26,UTP20,BMI1,NDUFB1,CPSF2,SSH2,ATP8B2,CFDP1,CHCHD5,URB1-AS1,CYP26A1,NDUFS8,SPEF1,FAM181B
GGTGAAG_MIR412	AUD	0.000223528	0.000970505	0.817842	45	0.134409	brain	TWAS	c3	0.817842	1	FKBP1A,EIF4E,TMEM129,TRMT11,SRPRA,CLPTM1,HPS1,MIDEAS,FAM124B,CUL3,MBTPS1,WARS2,CCDC88B,RNF207,BRCA1,HIF1A,PKP4,DDX6,IRF7,FAM222A,SGMS1,BTRC,MROH7,PHOSPHO1,DDX11,SATB1,PPP1CB
GGTGTGT_MIR329	AUD	0.00398203	0.00406436	0.327213	47	0.802964	brain	TWAS	c3	0.327213	1	MYT1,CRMP1,CNOT6,CLTB,TMED9,N4BP3,CLSTN1,EGFLAM,CSNK1G3,SUGP2,RNF165,TPBG,OLA1,PTBP2,SLC22A23,PRPF4B,HIPK1,PCDHA2,PCDHA3,PCDHA4,PCDHA6,PCDHA8,PCDHA9,PCDHA10,PCDHA11,PCDHA12,PCDHA13,PCDHAC1,KCTD11,BCL7A,KLF12,PCGF5,ERC2,BMPR2,WAPL,WDFY1,ARID5B,NRBF2,SLF2,NUFIP2,SLC25A3,SMAD2,GGA1,ALKBH8,MROH7,ZDHHC5,ADRA2B,CCDC28A,IL6ST
GHANDHI_BYSTANDER_IRRADIATION_UP	AUD	-0.00671949	0.00466951	0.150147	34	0.766536	brain	TWAS	c2	0.150147	1	CXCL2,SRSF12,SLC7A11,SLC39A8,MCTP1,FGF2,PPP4R3B,LAMB3,G0S2,HSD11B1,RGS9,SLC16A6,GCH1,NAMPT,GCLM,MCTP2,DNAJB4,KYNU,TESC,LRRC8B,MT1E,MT1H,MT1X,PLEK2,IL1A,DUSP2,POPDC3,SLC16A6P1,NFKBIZ,TSLP,SERPINB2
GHANDHI_DIRECT_IRRADIATION_DN	AUD	0.0100898	0.00670917	0.132613	24	0.645143	brain	TWAS	c2	0.132613	1	ELANE,OPRL1,S100P,OLFML2B,EVI5L,VSTM2L,S1PR1,MDFI,PTK7,ARHGEF25,CCDC85C,FAM50B,PLEKHA6,KCNK3,RGMA,CNKSR3,ARHGEF37
GHANDHI_DIRECT_IRRADIATION_UP	AUD	-8.92E-05	0.000959419	0.925926	60	0.407905	brain	TWAS	c2	0.925926	1	CXCL2,POU5F1,SLC7A11,TRIAP1,FAS,NPIPB13,FGF2,DKK1,AEN,CYP26B1,PPP6R1,BBC3,LAMB3,G0S2,HSD11B1,RGS9,C3orf52,SLC16A6,FAM20A,EYA3,GCH1,NAMPT,ASCC3,THSD1,IL12A,BLOC1S2,LAMC2,OSBPL3,PIDD1,KYNU,TESC,MT2A,MT1E,MT1H,MT1X,LRP8,PLEK2,GPATCH2L,E2F7,IL1A,GDNF,DUSP2,SLC16A6P1,NFKBIZ,TIGAR,TSLP,PLCL2,SERPINB2
GHO_ATF5_TARGETS_DN	AUD	-0.00240836	0.00705915	0.732977	16	0.010834	brain	TWAS	c2	0.732977	1	YWHAH,TMED9,BTN3A2,TRIP13,CCND3,ITGA5,TECR,ITGA2,RPN1
GILDEA_METASTASIS	AUD	0.00210787	0.00653016	0.746855	18	0.606307	brain	TWAS	c2	0.746855	1	ARHGDIB,FN1,GBP1,SLC2A10,GLIPR1,COL5A2,HNMT,SMARCA4,SPARC,VAMP5,TAGLN,MPZL2,MYL9,PTX3,CAVIN3,TIMP3,IFI16,SRGN,AKR1C3
GINESTIER_BREAST_CANCER_20Q13_AMPLIFICATION_DN	AUD	-1.77E-05	0.000671711	0.978966	132		brain	TWAS	c2	0.978966	1	ST14,PTBP1,LENG8,TYW5,POLR1A,DHX16,DDX39B,PRRC2A,BAG6,CSNK2B,DXO,BRD2,TAPBP,UQCC2,TRRAP,GPC2,SLC18B1,ECHDC1,NPIPB3,ACSL5,CHTOP,MCM3,ZMIZ2,SLC23A2,TNIP1,SLC15A4,EHBP1L1,TCIRG1,QTRT2,DOCK7,TMC6,PGS1,ENGASE,TEPSIN,MYO9B,TSPOAP1,TSPOAP1-AS1,POGLUT1,XPO5,MAD2L1BP,PPHLN1,CLK3,NUP62,SUPT20H,PROSER1,BTN2A1,ANKLE2,SMC6,HSPBAP1,PNN,RPS6KA1,PHACTR4,AMY2B,EXOC3,RNPS1,PHF11,CCDC77,ACE,LIMD2,TNFAIP2,CAPN15,PASK,MLXIP,TNFRSF25,DENND11,MADD,CALML4,SZT2,SH3BP5-AS1,CCDC93,TMEM147-AS1,BTAF1,SNHG26,AKAP13,ZNF436-AS1,NAA16,DNHD1,DAPK2,COG3,DHX37,ATXN7,NSUN4,CYBA,PLXND1,DDX11,FURIN,XPO6,CDC42SE1,TOPBP1,HLX
GINESTIER_BREAST_CANCER_20Q13_AMPLIFICATION_UP	AUD	0.00294695	0.00276712	0.286881	80	0.72749	brain	TWAS	c2	0.286881	1	MAPT,CFD,BLVRB,DMAC2,TCAF1,SMIM14,DNAJB14,CDS1,TMBIM4,KLHL8,ARFGEF3,LEPROT,KCTD20,TMED4,ADCY1,DMAC2L,EFCAB11,ZNF148,GINM1,ESR1,STX16,SPPL2A,DIXDC1,ATP2B4,DNAL1,LIN52,RHOBTB3,EMILIN3,ENPP1,FITM2,SERINC3,YWHAB,POSTN,ZNF91,F2R,SPATA24,PFDN1,ZNF552,ZNF587,PARD6B,BCAS4,TSHZ2,ZNF217,ARFGEF2,STAU1,DDX27,ODR4,UQCC1,ERGIC3,CTNNBL1,SLC4A7,RDH11,GRID1,RNASE4,TOX4,PSMA7,MTG2,DNAJC21,YIPF5,DAAM1,BAIAP3,TMEM218,RSPH3
GINESTIER_BREAST_CANCER_ZNF217_AMPLIFIED_DN	AUD	-0.000813972	0.00065406	0.213319	205		brain	TWAS	c2	0.213319	1	PTBP1,R3HDM4,TMEM259,ABCA7,MBD3,TCF3,REXO1,KLF16,CSNK1G2,DOT1L,SPPL2B,SLC39A3,ZNF611,LENG8,PPP1R12C,TMEM86B,ZNF524,ZNF580,SLC52A3,FKBP1A,SLC4A11,TYW5,TECPR1,TRRAP,GPC2,SAP25,LRCH4,SPON2,SH3BP2,ABCF3,SH3BP5L,RBBP6,FBXO44,MIIP,HPCA,AGRN,ATAD3B,ATAD3A,LIMK2,DEPDC5,TMEM63A,CC2D1B,KCTD13,SETD1A,ZNF646,KAT8,GTF2IP20,NPIPB3,CMTR1,DENND4B,UBAP2L,CHRNB2,ZBTB7B,MSTO1,SMG5,TEPSIN,NOTUM,KHSRP,ZNF358,EVI5L,CFAP410,POLM,CAMK2B,ZMIZ2,AP5S1,SLC23A2,ZDHHC24,RBM14,DRG2,LLGL1,ENGASE,RTKN,MOGS,SUN1,INTS1,EIF3B,HAUS8,MYO9B,SUGP2,ARMC6,SMG9,ERCC2,SYMPK,RAP1GAP2,MINK1,DHX33,MTOR,GIGYF1,SLC12A9,SGSM3,L3MBTL2,RANGAP1,ZC3H7B,CYP2D7,CUL7,CUL9,ABCC10,XPO5,CYBA,FANCA,GATAD2A,BICRA,SPHK2,NUP62,ATF5,CPSF7,AP5Z1,DAGLB,GTF2H4,DDX39B,NFKBIL1,PRRC2A,CSNK2B,VARS1,DXO,MAP2K2,TICAM1,NUTM2E,TSPAN14,EYA3,SNHG3,RCC1,ZNF793,DCLRE1C,LINC02693,UPB1,GAS5,TTC13,MAPK8IP3,GFER,RNPS1,SRRM2,CDC42SE1,SEMA6C,PIP5K1A,WASH3P,TTC17,LIMD2,SMARCA4,TAF1C,IL18BP,CAPN15,UQCC2,LEMD2,ACAP1,CNTROB,NEU4,HIP1R,RNF207,MCTP2,SEC31B,NPM3,TNK2,IQCG,PUS1,FBRSL1,SZT2,UNC13D,CDK3,GRIP2,MRPS25,SCUBE1,GGA1,SH3BP1,PDXP,ANKRD54,MICALL1,POLR2F,PICK1,CSNK1E,CCDC93,RASSF7,ZNF638,HEYL,ZNF436-AS1,TRMU,TNPO3,BRD1,TRABD,HDAC10,MAPK11,PPP6R2,CALR,ZNF202,CRYGS,PABPN1,LTB4R,MAPRE3,ATN1,HHLA3,KCNK5,NSUN4,MDN1,DENND5A,DDX11,FURIN,AMPD2,SEC61A2
GINESTIER_BREAST_CANCER_ZNF217_AMPLIFIED_UP	AUD	0.000151305	0.000946132	0.872945	73	0.821293	brain	TWAS	c2	0.872945	1	AGAP4,GNB4,FAM114A1,SMIM14,N4BP2,APBB2,DNAJB14,ANAPC5,WASHC4,LEPROT,KCTD20,SP1,SRSF10,MINDY2,ICE2,GINM1,ESR1,STX16,SPPL2A,GNB5,ATG12,LPP,DNAL1,LIN52,EMILIN3,F2R,SLC35A3,SLC17A5,TRAK2,BMPR2,CHURC1,SF3B1,RSBN1L,HEATR3,SLC25A36,ZBTB38,LACTB,TRIP11,CREB1,POLK,C22orf39,RAD1,DNAJC21,SNX9,RSPH3,YIPF5,SLU7,BAIAP3,UFL1
GKCGCNNNNNNNTGAYG_UNKNOWN	AUD	-0.0024016	0.0030861	0.436452	59	0.983428	brain	TWAS	c3	0.436452	1	MFN2,NEK1,GPAM,ORMDL3,MRPL49,BRMS1,RCE1,CCDC191,QTRT2,COQ7,RANBP2,SENP2,DNAJB11,CCDC86,BAP1,PHF7,NUBPL,ATG5,MECR,RNPS1,LDAH,MUL1,TRAK2,BCL2L2,DHRS1,NOP9,NUP42,RNF141,NUP133,SNF8,RNF7,TRMT61B
GLASS_IGF2BP1_CLIP_TARGETS_KNOCKDOWN_DN	AUD	-0.00149288	0.00296275	0.614344	74	0.842486	brain	TWAS	c2	0.614344	1	AARS1,IST1,G3BP2,LIMK1,N4BP2,TMEM33,RBPJ,NEMP1,PIP4K2C,RALBP1,NPLOC4,CLIC4,KPNA6,CANT1,MIB1,SSR3,PRELID3B,LBR,MRPS10,CDCA7L,DNAJC9,FOXN2,GJC1,CILK1,EXO1,DARS2,HIPK1,PLEKHA8,MLF2,HDLBP,VPS37B,VOPP1,RFWD3,ARFGEF2,NCEH1,MIOS,TNKS2,AKIRIN1,CBL,NIPA1,ZWINT,HSPD1,CPSF2,SPAG5,E2F1,PNP,ZDHHC5,CDK1,NUDT19,NSUN4,UBE3C,CENPO,FANCI,PRC1,SPRING1,SUDS3,DCTN5,SRPK1,CD2AP,BLMH,AURKA
GLI1_UP.V1_DN	AUD	0.0101477	0.00772193	0.188797	14	0.373132	brain	TWAS	c6	0.188797	1	RNF10,ESYT1,PPIL1,SLC22A1,ACSL6,CACUL1,BTBD16,SPECC1,GTDC1,SEPTIN9,OPN3,YIPF1,CD2AP
GNATENKO_PLATELET_SIGNATURE	AUD	0.00104445	0.00421427	0.804261	31	0.44104	brain	TWAS	c2	0.804261	1	NCOA4,HLA-E,HLA-C,ACTB,DYNLL1,YWHAH,H3-3A,GPX1,MLH3,PTMA,ITM2B,SPARC,F13A1,OAZ1,UBC,TUBA4A,RNF24
GOBERT_CORE_OLIGODENDROCYTE_DIFFERENTIATION	AUD	0.000188896	0.000981807	0.847432	36	0.850409	brain	TWAS	c2	0.847432	1	CDK6,ENPP6,SORBS1,NARF,ZKSCAN1,DIXDC1,IKZF5,IKBKE,ABAT,BCAS3,AQP11,CCNG1,INPP5K,RGS2,PTDSS2,NUMB,E2F1,RAB2B,KCNA1,PAK5,ANKRD6,LRRN1,SLC25A27
GOBP_2_OXOGLUTARATE_METABOLIC_PROCESS	AUD	-0.000273918	0.000983644	0.78065	25	0.654776	brain	TWAS	c5	0.78065	1	OGDHL,AADAT,GOT2,OGDH,IDH3B,KYAT3,DLST,D2HGDH,PHYH,IDH2
GOBP_3_PHOSPHOADENOSINE_5_PHOSPHOSULFATE_METABOLIC_PROCESS	AUD	-0.00289403	0.00489153	0.554091	24	0.743291	brain	TWAS	c5	0.554091	1	PAPSS1,SLC26A1,SULT1B1,SULT1A4,SULT1C4,ABHD14B,SLC35B3,SULT1A2,SULT1A1,ENPP1,TPST2,SULT2B1
GOBP_ACETYL_COA_BIOSYNTHETIC_PROCESS	AUD	0.00643893	0.00580029	0.266954	18	0.164988	brain	TWAS	c5	0.266954	1	PDK2,PPCS,PDHB,MLYCD,ACAT1,PDHX,DIP2A,ACLY,ACSS2,PDK1,DLD,MPC2
GOBP_ACETYL_COA_METABOLIC_PROCESS	AUD	0.00407145	0.00425326	0.338439	37	0.4988	brain	TWAS	c5	0.338439	1	ACACB,MVK,ACACA,AADAT,TDO2,PDK2,PMVK,PPCS,HMGCS1,DLST,PDHB,MLYCD,ACAT1,PDHX,ACOT12,DIP2A,ACLY,ACSS2,NUDT7,PDK1,DLD,MVD,NUDT8,MPC2
GOBP_ACIDIC_AMINO_ACID_TRANSPORT	AUD	0.000722679	0.00363158	0.842264	53	0.619007	brain	TWAS	c5	0.842264	1	GABBR1,SLC7A11,SLC38A7,P2RX7,NPY5R,SNCA,DTNBP1,ARL6IP1,SLC25A12,GIPC1,SLC1A6,SYT4,SLC6A1,SLC9A3R1,ABAT,KCNJ10,SLC38A2,TRPV1,SLC12A2,ARL6IP5,SLC6A6,SLC25A22,KMO,SLC17A6,GRM7,SLC1A4,LRRC8C,ITGB1,SLC25A18,SLC1A7,NF1,NTSR1,SLC1A3,AVPR1A
GOBP_ACID_SECRETION	AUD	-0.00160762	0.00387078	0.677907	39	0.730624	brain	TWAS	c5	0.677907	1	NTSR1,OPRL1,GABBR1,P2RX7,HIP1R,SLC51A,CHRM5,OXTR,GHRL,SLC6A1,SLC9A3R1,ABAT,TRPV1,DRD2,CACNB4,PTGER3,CES1,SCT,PRKAA1,CCKBR,NF1,ABCB4
GOBP_ACROSOME_REACTION	AUD	-0.000694657	0.00313104	0.824421	40	0.371924	brain	TWAS	c5	0.824421	1	PCSK4,ZP3,POMZP3,GLRB,ROPN1B,PRND,RAB3A,HYAL3,PLCB1,SPESP1,ABHD2,PLCD4,PRSS37,STX2,RIMS1,PKDREJ,GARIN1B,PLB1,TRIM36,IFTAP,ADCY3,SYT6,AKAP3,CACNA1H
GOBP_ACTIN_CYTOSKELETON_REORGANIZATION	AUD	-0.000791531	0.00320737	0.805075	70	0.284964	brain	TWAS	c5	0.805075	1	WHAMM,CAPN10,FARP2,HCLS1,CDC42BPA,NRP1,THSD7A,NTRK3,TRPM2,DTNBP1,CDC42BPG,FGF10,S1PR1,CARMIL1,MICALL2,MINK1,MKLN1,PARVB,PARVG,FER,PTK7,THSD7B,ABL2,F11R,DAPK3,BCAS3,MYH9,BAIAP2L2,PAK1,SIPA1L1,BAIAP2L1,PLEK,ANTXR1,PIP5K1A,HAX1,RAPGEF3,S1PR2,PTPN1,ARAP1,CXADR,NEDD9,CDC42,CASS4,MDK,PDLIM4,ATP2C1,EFS,CARMIL3,GMFG,CTTN,HRAS,ASB2,PLEK2,FGF7,TNIK,GPR65,CSF1R,BCAR1,PARVA,FES,CD2AP
GOBP_ACTIN_FILAMENT_BASED_MOVEMENT	AUD	0.000559182	0.00290594	0.847408	84	0.627119	brain	TWAS	c5	0.847408	1	CACNB2,MYO1H,MYO19,ANK2,CAMK2D,NOS1AP,CACNA1G,TRPM4,MYH14,BIN1,PDPN,MYO15A,EPB41L5,MYO9B,ROCK1,EPDR1,WASL,KCNE4,FGF12,WASF2,SGCD,FRMD6,MYO1B,WIPF1,GJC1,CTNNA3,MYLK2,DSP,MYH9,MYO7A,WIPF3,FNBP1L,CACNA2D1,KCNE3,RNF207,JUP,MYH10,MYO1C,SYNE2,MYH7,SUN2,SCN4B,SCN2B,CAV1,SRI,TNNT2,DSC2,GPD1L,MYO1F,MYO5C,MYO5A,SCN5A,TPM1,SCN3B,CCDC88C,KCNA5,PARVA,MYO6,EMP2,MYH3,MYO1D,ABCC9,ATP2A1,DLG1,PKP2
GOBP_ACTIN_FILAMENT_BUNDLE_ORGANIZATION	AUD	0.000703261	0.00279877	0.801601	88	0.338183	brain	TWAS	c5	0.801601	1	RFLNB,INPP5K,SERPINF2,ARHGAP28,EPHA1,ARHGEF5,LIMK1,PXN,FHDC1,ITGB1,NRP1,PDLIM1,SORBS1,KCTD13,FSCN2,ARHGEF18,RHOD,CORO1B,ESPNL,PIK3R2,ALMS1,TACR1,S1PR1,CARMIL1,ROCK1,MTOR,SPIRE2,STMN1,WASF2,BBS4,MYO1B,FSCN1,RAC1,F11R,PAK1,CLASP2,FAM171A1,BAIAP2L1,PLEK,S100A10,PAWR,CUL3,RAPGEF3,PPM1F,ARAP1,NEDD9,PRKN,CDC42,WNT4,ASAP3,CGNL1,CORO2B,SHROOM1,SDC4,MKKS,MET,PPFIA1,AIF1,TPM1,PDXP,BAIAP2L2,GPR65,PDCD10,MICAL1,RHPN2,SWAP70,ITGB1BP1,ROCK2,RFLNA,FMN2,PTGER4,MARCKS,ACTN1,PAK2,FAM107A,PLS1,ADD2
GOBP_ACTIN_FILAMENT_DEPOLYMERIZATION	AUD	0.0041189	0.00348279	0.23695	54	0.141004	brain	TWAS	c5	0.23695	1	WASHC2C,WDR1,CRACD,CARMIL1,LMOD2,CFL2,AVIL,ADD3,PLEK,SPTBN1,F2RL1,SPTBN5,CAPZB,LMOD3,SPTB,CAPG,CAPZA2,SPTBN4,LMOD1,SCIN,TMOD2,TMOD3,PLEKHH2,MICAL3,VILL,CAPZA1,SH3BP1,PDXP,TRIOBP,MICAL1,SVIL,MICAL2,SWAP70,ADD2,ACTN2
GOBP_ACTIN_FILAMENT_ORGANIZATION	AUD	0.00110904	0.00153926	0.471214	282	0.290154	brain	TWAS	c5	0.471214	1	WASHC2C,WASHC2A,CORO1C,SSH1,MYO1H,WHAMM,GAS2L2,MYO19,RFLNB,MYO1C,INPP5K,SERPINF2,ARHGAP28,CTNNA1,EPHA1,ARHGEF5,LIMK1,RHOH,WDR1,GAS2L1,NF2,PXN,RHOF,HIP1R,HCLS1,SORBS2,FAT1,HSP90B1,WASHC4,CRACD,ARFIP1,FHDC1,ITGB1,NRP1,PDLIM1,SORBS1,KCTD13,KIRREL1,BIN1,FSCN2,RAC3,ARHGEF18,KANK3,MYO1F,DBNL,TCAP,SLIT2,ARHGAP12,CDC42EP2,RHOD,SSH3,CORO1B,KANK4,MPRIP,MYO15A,FLII,ESPNL,NAA80,ALMS1,TACR1,S1PR1,CARMIL1,MICALL2,ROCK1,ALOX15,ABI2,LMOD2,WASL,FER,MTOR,ENAH,CYRIA,SPIRE2,FMN1,ACTC1,STMN1,WASF2,BBS4,PRKCD,MYO1B,BRK1,GHRL,CFL2,WIPF1,TPM4,PIK3R2,FSCN1,RAC1,RHOBTB3,MICAL1,WASF1,CTNNA3,F11R,SDC4,ELMO2,MLST8,CORO7,AVIL,MYO7A,PAK1,CLASP2,FAM171A1,ADD3,ARPIN,ARPC2,CATIP,SH3D21,FERMT2,GMFB,BAIAP2L1,PLEK,ARHGAP25,PSTPIP1,S100A10,HAX1,NEB,WASH3P,PAWR,CUL3,SPTBN1,RAPGEF3,TTC17,VILL,XIRP1,PPM1F,NRAP,IQGAP2,F2RL1,ZBED3,CYFIP2,DIAPH1,FCHSD1,KPTN,SPTBN5,INPPL1,ARAP1,FCHSD2,NEDD9,PRKN,CDC42,WNT4,ASAP3,SVIL,PPP1R9A,RND2,CASS4,CAPZB,GAS2L3,WASHC3,ARPC5,CORO2B,CTNNA2,SHROOM1,LMOD3,PREX1,SPATC1L,RGS4,KHDC3L,MKKS,CAPG,EFS,CARMIL3,NCK1,MET,CAPZA2,GMFG,SPTBN4,PPFIA1,CTTN,DIAPH3,CXCL12,RASA1,TTN,FHOD3,COBL,RFLNA,TNNT2,LMOD1,CDC42EP3,BCL2,LATS1,AIF1,ACTR2,ADD2,CYFIP1,WHAMMP3,SCIN,SPTB,TMOD2,TMOD3,MYO5C,MYO5A,PLEKHH2,MICAL3,CAPZA1,RHOC,TPM1,DNAI3,RHOBTB1,CORO6,SSH2,SH3BP1,PDXP,TRIOBP,PICK1,BAIAP2L2,GPR65,PPARGC1B,BCAR1,PDCD10,ACTA1,PFN4,RHOB,RHPN2,TRIM27,MYADM,CDC42EP5,DAAM2,MICAL2,SNX9,MYO6,EMP2,SWAP70,ITGB1BP1,ROCK2,FMN2,MYO1D,PTGER4,MARCKS,ACTN1,CD2AP,PAK2,DLG1,TF,FAM107A,PLS1,WASF3,ARHGAP18,ACTN2,GAS2
GOBP_ACTIN_MEDIATED_CELL_CONTRACTION	AUD	-0.00124445	0.00364797	0.733002	53	0.696987	brain	TWAS	c5	0.733002	1	CACNB2,ANK2,CAMK2D,NOS1AP,CACNA1G,BIN1,PDPN,EPB41L5,ROCK1,EPDR1,KCNE4,ACTC1,FGF12,SGCD,FRMD6,TRPM4,GJC1,CTNNA3,MYLK2,DSP,CACNA2D1,KCNE3,RNF207,JUP,MYH7,SCN4B,SCN2B,CAV1,SRI,TNNT2,DSC2,GPD1L,SCN5A,TPM1,SCN3B,CCDC88C,KCNA5,PARVA,EMP2,MYH3,ABCC9,ATP2A1,DLG1,PKP2
GOBP_ACTIN_NUCLEATION	AUD	-0.00173874	0.00367172	0.635821	52	0.92599	brain	TWAS	c5	0.635821	1	WASHC2C,WASHC2A,WHAMM,WASHC4,ARFIP1,CARMIL1,ABI2,LMOD2,WASL,SPIRE2,FMN1,WASF2,BRK1,WASF1,ARPIN,ARPC2,GMFB,WASH3P,HIP1R,WASHC3,ARPC5,CTNNA2,LMOD3,GMFG,LMOD1,ACTR2,CYFIP1,WHAMMP3,SCIN,CARMIL3,DNAI3,PICK1,TRIM27,CORO1B,WASF3
GOBP_ACTIN_POLYMERIZATION_OR_DEPOLYMERIZATION	AUD	0.00203194	0.00220023	0.355741	142	0.215107	brain	TWAS	c5	0.355741	1	WASHC2C,ARHGAP28,WDR1,HCLS1,CRACD,FHDC1,KIRREL1,BIN1,DBNL,SLIT2,KANK4,NAA80,CARMIL1,MICALL2,ALOX15,ABI2,LMOD2,WASL,FER,MTOR,ENAH,CYRIA,SPIRE2,FMN1,BBS4,PRKCD,BRK1,GHRL,CFL2,WIPF1,RAC1,MICAL1,WASF1,MLST8,CORO7,AVIL,ADD3,ARPC2,CATIP,BAIAP2L1,PLEK,PSTPIP1,SPTBN1,TTC17,F2RL1,CYFIP2,DIAPH1,FCHSD1,SPTBN5,HIP1R,CAPZB,WASHC3,ARPC5,LMOD3,PREX1,SPATC1L,MKKS,SPTB,CAPG,NCK1,CAPZA2,CTTN,FCHSD2,DIAPH3,CXCL12,RASA1,FHOD3,SPTBN4,COBL,LMOD1,CDC42EP3,LATS1,AIF1,ABI1,CYFIP1,SCIN,KANK3,TMOD2,TMOD3,PLEKHH2,MICAL3,VILL,CAPZA1,SSH2,SH3BP1,PDXP,TRIOBP,BAIAP2L2,HAX1,PFN4,MYADM,CDC42EP5,DAAM2,MICAL2,SNX9,SWAP70,CDC42EP2,SSH3,FAM107A,ADD2,WASF3,ARHGAP18,ACTN2
GOBP_ACTION_POTENTIAL	AUD	0.00374995	0.00299886	0.211132	88	0.373326	brain	TWAS	c5	0.211132	1	CACNB2,HCN2,GPR35,KCNMB3,ANK2,CAMK2D,P2RX4,YWHAH,NOS1AP,CACNA1G,TRPM4,MYH14,SCN1A,SCN9A,SCN7A,BIN1,CHRNB2,HCN3,NTSR1,CHRNA4,ATP1B1,NRCAM,GNA11,GNA15,TACR1,MTOR,KCNE4,GJD2,FGF12,CHRNA1,GJC1,CTNNA3,DSP,P2RX1,CD36,CACNA2D1,KCNA2,SCN5A,SCN11A,GRIK2,KCNH6,CACNB4,CXADR,KCNE3,KCNAB2,RNF207,JUP,CNTNAP1,KCNB1,SLC8A1,KCNMB4,CACNA1I,SCN4B,SCN2B,CAV1,TMEM161B,SRI,DRD1,DSC2,GPD1L,CACNB3,SCN3B,KCNIP2,KCNC2,ANK3,KCNA1,KCNA5,KCNJ3,CLN3,DLG1,PKP2
GOBP_ACTIVATED_T_CELL_PROLIFERATION	AUD	0.00290019	0.0062758	0.643993	24	0.768133	brain	TWAS	c5	0.643993	1	LILRB4,CASP3,GPAM,ICOSLG,PRNP,IL12RB1,RPS3,IGFBP2,BTN2A2,BTN3A1,PRKAR1A,TMIGD2,FADD,IL27RA,AGER,LGALS9,FYN
GOBP_ACTIVATION_OF_CYSTEINE_TYPE_ENDOPEPTIDASE_ACTIVITY_INVOLVED_IN_APOPTOTIC_PROCESS	AUD	0.00057518	0.00347066	0.868372	59	0.282358	brain	TWAS	c5	0.868372	1	MAPT,EIF2AK3,FAM162A,RPS27L,NGFR,SNCA,MTCH1,PDCD2,BBC3,CARD8,NLRC4,P2RX1,ATP2A3,PDCD6,IFT57,F2R,NOD1,BAK1,BOK,HIP1R,CASP9,CTSH,ST20,MUL1,KHDC1L,KHDC1,CFLAR,CASP8,S100A9,S100A8,PIDD1,PMAIP1,BCL2L10,HSPD1,BCL2L13,BID,APAF1,LAPTM5,DAP,ROBO1,F3,CRADD,CASP1
GOBP_ACTIVATION_OF_GTPASE_ACTIVITY	AUD	0.00215017	0.00239848	0.37	108	0.291586	brain	TWAS	c5	0.37	1	AGAP4,AGAP9,ARHGAP22,AGAP7P,AGAP6,CORO1C,TBC1D2B,RASGRF1,TBC1D3F,TBC1D3,ARHGAP45,APC2,TBC1D9B,EPHA1,ARHGEF5,TBC1D1,TBC1D4,TBCK,ARHGEF16,TBC1D9,EVI5L,NTRK3,AKT2,SIPA1,DOCK7,RALGAPA2,RAP1GAP2,TAX1BP3,USP6,ADPRH,SGSM3,RANGAP1,GMIP,TBC1D8,NEDD9,TBC1D7,AGAP5,TBC1D17,BCAS3,SGSM2,SIPA1L1,SIPA1L2,BCR,RABGAP1L,PIP5K1A,CRKL,EVI5,ARHGAP29,EPHA2,ARHGEF19,TBC1D22A,ARHGAP42,SIPA1L3,USP6NL,NGEF,ECT2,ABR,CRK,TIAM1,TBC1D26,WNT5A,ARHGAP25,AGAP1,ARHGEF26,GPR65,CCDC125,RALGAPA1,TBC1D30,TBC1D5,RAP1GAP,TBC1D15,TBC1D16
GOBP_ACTIVATION_OF_IMMUNE_RESPONSE	AUD	-0.000263523	0.000641007	0.680994	218		brain	TWAS	c5	0.680994	1	CFD,LILRA2,LILRB4,LIME1,CD8A,ZAP70,STING1,HLA-A,MICB,BAG6,CFB,C4A,C4B,BTNL2,HLA-DRB1,HLA-DQB1,HLA-DPB1,TRBC2,RABGEF1,LIMK1,KLHL6,EIF2B5,BANK1,CASP6,CFI,SPPL3,PRKCB,CD38,TXK,TEC,APPL2,BTNL8,BTNL3,BTNL9,BLNK,ICOSLG,MAVS,PRNP,PLSCR1,INPP5D,PIK3CD,C1R,C1RL,C3AR1,A2M,CLEC7A,KLRD1,KLRK1,KLRC4,KLRC3,KLRC2,FCHO1,RPS3,GPLD1,BTN3A2,BTN2A2,BTN3A1,BTN2A3P,BTN3A3,BTN2A1,TOMM70,XRCC5,KCNN4,NECTIN2,PRKD2,PLD2,C1QBP,EP300,NLRC4,PRKCD,SPG21,CD300A,RAB29,GCSAM,RBCK1,PLEKHA1,GBP1,PSEN1,EIF2B2,MALT1,CD55,CR2,CR1,CD46,DUSP3,HEXIM1,FPR2,FPR1,THEMIS2,PAK1,PLCG2,PAWR,PTPN22,GCSAML,CRKL,WNK1,MAP3K7,CD276,CACNB4,TREM2,PTPN2,CD59,SUSD4,ADA,ZNFX1,FCER1G,FCGR2B,CGAS,TESPA1,CARD11,TRDC,TRAC,GPS2,SLA2,SH2B2,YES1,HRAS,MASP1,TRIM5,TRGC2,TRGC1,PLA2G6,CFH,BCL2,THY1,C1QA,C1QC,CD81,CMKLR1,PRAM1,C7,CACNB3,LAPTM5,BCAR1,VAV3,SERPING1,LPXN,LGALS3,LCP2,MNDA,IFI16,EIF2B3,TRAF6,SKAP1,FYB2,FYN,IGHG4,IGHG2,COLEC11,EIF2B1,PLPP4,NFKBIZ,CMTM3,CD247,CFHR1,CFHR4,PAK2,RFTN1,PLCL2,ERMAP
GOBP_ACTIVATION_OF_INNATE_IMMUNE_RESPONSE	AUD	-0.00017194	0.000973497	0.859807	38	0.0667139	brain	TWAS	c5	0.859807	1	CLEC7A,KLRD1,KLRK1,KLRC4,KLRC3,KLRC2,LILRA2,STING1,CASP6,RBM14,TOMM70,XRCC5,EP300,NLRC4,HEXIM1,PAK1,PLCG2,MAP3K7,ZNFX1,CGAS,TRIM5,MNDA,IFI16,TRAF6,TBK1,FYN,COLEC11,MAVS,PAK2
GOBP_ACTIVATION_OF_NF_KAPPAB_INDUCING_KINASE_ACTIVITY	AUD	-0.00234059	0.00812375	0.773257	13	0.32611	brain	TWAS	c5	0.773257	1	TLR6,COPS8,TLR3,TIRAP,MAS1,CHI3L1,MALT1,MAP3K7,TRAF4,CARD10,TRAF6,CARD14
GOBP_ACTIVATION_OF_PHOSPHOLIPASE_C_ACTIVITY	AUD	0.00478806	0.00509777	0.347605	23	0.59869	brain	TWAS	c5	0.347605	1	EGFR,TXK,P2RY12,GNA15,GPR55,NMUR1,AGT,ADCYAP1R1,P2RY6,HTR2A,AVPR1A
GOBP_ACTIVATION_OF_PROTEIN_KINASE_ACTIVITY	AUD	-0.000513183	0.00093504	0.583118	94	0.0633895	brain	TWAS	c5	0.583118	1	EGFR,PILRB,DGKQ,TLR6,COPS8,EGF,CAMKK2,MOB1B,TLR3,INSR,PDGFC,TIRAP,MAS1,NTRK3,PPIA,PRNP,GHR,MOB1A,MTOR,ITGB3,GREM1,PRKCD,PPP2R3C,GPRC5C,CD300A,CHI3L1,ANGPT4,MALT1,DBF4B,GPRC5B,SLC11A1,KIF14,AGT,DRD2,WNK1,STRADA,MAP3K7,HBEGF,AXIN1,PDPK1,MADD,PINK1,ECT2,BORA,PIBF1,MAP2K1,CARD14,RPTOR,WNT5A,FGF1,TGFA,ACVR2B,TRAF4,CARD10,OSBPL8,DUSP19,ADRB2,CHRNA3,MOB3C,TRAF6,ADRA2B,EMP2,GPRC5A,PRLR,PARK7,DLG1,TOM1L1
GOBP_ACTIVATION_OF_PROTEIN_KINASE_B_ACTIVITY	AUD	-0.00944406	0.00903859	0.296088	11	0.833975	brain	TWAS	c5	0.296088	1	INSR,NTRK3,PPIA,MTOR,PDPK1,PINK1,WNT5A,OSBPL8,ADRA2B,FGF1,PARK7
GOBP_ACTIVATION_OF_TRANSMEMBRANE_RECEPTOR_PROTEIN_TYROSINE_KINASE_ACTIVITY	AUD	-0.000174515	0.000982466	0.859014	26	0.142621	brain	TWAS	c5	0.859014	1	EGFR,PILRB,DGKQ,EGF,PDGFC,GREM1,ANGPT4,HBEGF,TGFA,ADRB2,CHRNA3,PRLR
GOBP_ACTIVIN_RECEPTOR_SIGNALING_PATHWAY	AUD	-0.000164025	0.000975936	0.866529	34	0.328705	brain	TWAS	c5	0.866529	1	FKBP1A,DACT2,FGF10,NOMO3,NOMO1,CSNK2B,MEN1,GDF7,MAGI2,NODAL,CFC1,TDGF1,BMPR2,ACVR2B,ACVR2A,LEMD3,SMAD2,DACT1
GOBP_ACTOMYOSIN_STRUCTURE_ORGANIZATION	AUD	0.000371498	0.000916178	0.68512	134	0.0681293	brain	TWAS	c5	0.68512	1	ARHGAP28,CNN2,TNNT1,EPHA1,ARHGEF5,LIMK1,WDR1,PXN,CDC42BPA,OBSCN,FHDC1,ITGB1,NRP1,PDLIM1,SORBS1,KCTD13,MYOZ2,MYH14,CNN3,ARHGEF18,TCAP,CDC42BPG,ANLN,EPB41L5,ALMS1,RTKN,TACR1,S1PR1,CARMIL1,ROCK1,LMOD2,MTOR,TRPM7,TMOD2,TMOD3,STMN1,WASF2,EPB41,FRMD6,FERMT2,BBS4,CFL2,RAC1,PRKAR1A,CASQ1,F11R,MYLK3,EPB41L3,EPB41L2,MYH9,PAK1,CLASP2,PDCD6IP,FAM171A1,S100A10,NEB,CUL3,RAPGEF3,PPM1F,NRAP,MEF2A,ARAP1,EPB41L4A,CDC42,WNT4,ASAP3,CGNL1,ARHGEF15,MYH10,CORO2B,LMOD3,SDC4,ECT2,INPP5K,SERPINF2,VPS4A,MKKS,MYH7,MET,PPFIA1,MYL9,TTN,FHOD3,AKAP13,TNNT2,LMOD1,KLHL41,ADPRHL1,LDB3,FLNC,TPM1,MYO18A,GPR65,CSRP2,ACTA1,PDCD10,RHPN2,MYH3,ITGB1BP1,ROCK2,TNNT3,PTGER4,PAK2,ACTN2
GOBP_ACUTE_INFLAMMATORY_RESPONSE	AUD	-0.000200554	0.000685641	0.7699	79		brain	TWAS	c5	0.7699	1	ADAM8,HP,HPR,ELANE,ZP3,EIF2AK1,RHBDD3,NPY5R,VNN1,KLKB1,C2CD4A,PLSCR1,GSTP1,F12,A2M,FN1,TACR1,OSMR,CD6,ITIH4,DNASE1,MYLK3,APOL2,TRPV1,ALOX5AP,PTGER3,FCGR3A,FCGR2B,F2,SERPINF2,S100A8,SIGIRR,SERPINA1,KL,TNFRSF11A,IL1A,F3,EDNRB,OPRM1,HLA-E,PIK3CG,PRCP,IL6ST,PARK7,NUPR1,FCGR1A,TNFSF4
GOBP_ACUTE_INFLAMMATORY_RESPONSE_TO_ANTIGENIC_STIMULUS	AUD	-0.000165272	0.000987755	0.867118	21	0.41436	brain	TWAS	c5	0.867118	1	ELANE,ZP3,NPY5R,A2M,CD6,FCGR3A,FCGR2B,OPRM1,HLA-E,PARK7,FCGR1A
GOBP_ACUTE_PHASE_RESPONSE	AUD	-0.00481572	0.00378553	0.203324	31	0.609357	brain	TWAS	c5	0.203324	1	HP,PLSCR1,A2M,FN1,ITIH4,APOL2,TRPV1,PTGER3,F2,SERPINF2,SIGIRR,SERPINA1,TNFRSF11A,IL1A,EDNRB
GOBP_ACYLGLYCEROL_HOMEOSTASIS	AUD	0.00169521	0.00706509	0.810375	11	0.83001	brain	TWAS	c5	0.810375	1	XBP1,DGAT2,APOC2,MED13,FITM2,HNF4A,NR1H3,C1QTNF3,MLXIPL,ANGPTL8,SCARB1
GOBP_ADAPTIVE_IMMUNE_RESPONSE_BASED_ON_SOMATIC_RECOMBINATION_OF_IMMUNE_RECEPTORS_BUILT_FROM_IMMUNOGLOBULIN_SUPERFAMILY_DOMAINS	AUD	-0.000176672	0.00053931	0.743222	214		brain	TWAS	c5	0.743222	1	SCART1,UNG,EXOSC6,PSG9,LILRB1,LILRB4,KMT5C,IL17RA,CD8A,HLA-F,HLA-G,HLA-H,HLA-A,HLA-E,HLA-B,MICA,LTA,C4A,C4B,AGER,HLA-DRA,HLA-DRB5,HLA-DRB1,HLA-DQA1,HLA-DQB1,HLA-DQA2,HLA-DQB2,HLA-DOB,TAP2,HLA-DMB,HLA-DMA,HLA-DOA,HLA-DPA1,HLA-DPB1,TRBC2,ZP3,AZGP1,KLHL6,P2RX7,SANBR,RNF8,ZBTB7B,SEMA4A,CLEC4G,AIRE,SLC15A4,ADAM17,INPP5D,IL12RB1,HFE,BTN3A2,BTN3A3,PVR,NECTIN2,ERCC1,C1QBP,MTOR,RNF168,PPP3CB,TRPM4,PARP3,PRKCD,SOCS5,MSH2,MSH6,MALT1,CD55,CR2,CR1,CD46,STX7,ADA,CD40,IL23A,STAT6,EXO1,SLC11A1,RIF1,TYK2,MAP3K7,CD4,C1R,C1RL,IL12A,IL18BP,TREM2,SHLD3,MR1,TNFSF13,SUSD4,UNC13D,FCER1G,FCGR3A,FCGR2B,JAG1,ZBTB1,TRDC,RIPK3,TMEM98,FADD,SLA2,HRAS,IRF7,RAB27A,SHLD2,CCR6,LIG4,SHLD1,IL27RA,PKN1,C1QA,C1QC,EPHB2,CD81,HSPD1,C7,CLEC7A,KLRD1,KLRC1,HPX,CTSC,ATAD5,SERPING1,FBXO38,CTSH,TRAF6,TRAF3IP2,IGHG4,IGHG2,NDFIP1,SWAP70,EMP2,NLRP10,TCIRG1,IL1R1,IL1RL1,IL18R1,NFKBIZ,PRKCQ,IL21R,FCGR1A,TNFSF18,TNFSF4,HLX
GOBP_ADAPTIVE_THERMOGENESIS	AUD	6.47E-05	0.000932994	0.944691	105	0.0820579	brain	TWAS	c5	0.944691	1	PWWP2B,ZNF516,OMA1,PLAC8,HADH,MFN2,RBPJ,PRDM16,APPL2,IL15,ACSL1,SLC25A4,UCP1,NRDC,CPT2,LEPR,PDGFC,ADRB1,ZBTB7B,ACTN3,DOCK7,MAP2K6,ADAM17,ALMS1,G0S2,OXTR,GHRL,ADIPOR1,PM20D1,LNPEP,ABHD6,TSHR,ACOT13,BMP8A,KDM3A,STAT6,DDIT3,SIRT6,TRPV1,KSR2,PRKAB1,DHRS7B,CD36,EPAS1,RB1,YBX2,KDM6B,UCP2,NR1H3,NPR3,ADAMTS5,ATF4,CAV1,TRPV2,FLCN,SCT,ALPL,KDM1A,CMKLR1,PCTP,WNT10B,ACVR2B,PTH2R,ADRB2,PPARGC1B,PRLR,SLN,ACOT11,MC4R,FFAR4,CIDEA,LPIN1,IL18R1,PLCL2,PRKAB2,IGF1R,ADCYAP1
GOBP_ADENYLATE_CYCLASE_ACTIVATING_ADRENERGIC_RECEPTOR_SIGNALING_PATHWAY	AUD	-0.00176471	0.00731081	0.809258	17	0.755574	brain	TWAS	c5	0.809258	1	DRD5,ADRB1,GNAI2,ATP2B4,ADCY9,DRD2,ADRA1B,CHGA,DRD1,AKAP13,ADRB2,ADRA2B,CRTC3,ADRA1D
GOBP_ADENYLATE_CYCLASE_INHIBITING_G_PROTEIN_COUPLED_RECEPTOR_SIGNALING_PATHWAY	AUD	-0.00231932	0.00361948	0.521659	50	0.92549	brain	TWAS	c5	0.521659	1	PALM,OPRL1,GABBR1,HTR5A,NPY2R,MTNR1A,GRM8,P2RY12,P2RY1,INSL3,GNAI2,S1PR1,MCHR1,GPR176,ITGB3,CHRM5,PSAP,PTGDR2,FPR2,ADCY5,DRD2,PDE2A,GRM4,AKAP12,NPR3,RGS1,RGS2,GNAZ,GPR37,RIC8A,DRD4,HTR1D,SSTR2,GRM7,OXER1,ADCY6,OPRM1,HTR1F,HTR4,HTR1A
GOBP_ADHERENS_JUNCTION_ORGANIZATION	AUD	0.00582041	0.00497521	0.242049	35	0.341328	brain	TWAS	c5	0.242049	1	CDH7,CDH19,ACTB,CDH18,CDH10,CDH9,FER,DLG5,DSP,TBCD,INAVA,CDH12,HIPK1,CDHR3,CTNNB1,CDC42,CDH1,ADAM10,CDH24,KIFC3,NUMB,DCHS1,VCL,CDH6,CDH8,CDH20,PAK2,JAM3
GOBP_ADHESION_OF_SYMBIONT_TO_HOST	AUD	0.00240581	0.00512415	0.63871	14	0.469189	brain	TWAS	c5	0.63871	1	CLEC4M,NECTIN2,SFTPD,DPP4,LTF,HSP90AB1,NECTIN1,HSPD1,SCARB1,CD81
GOBP_ADIPOSE_TISSUE_DEVELOPMENT	AUD	-0.00592489	0.0047885	0.21597	29	0.674364	brain	TWAS	c5	0.21597	1	ZNF516,SH3PXD2B,XBP1,DYRK1B,DGAT2,TRPM4,BBS4,GHRL,DHRS7B,NAMPT,ACAT1,PLAAT3,UMODL1,HRAS,SPTLC2,ARID5B,KLF7,FTO,RASAL2,NCOA1,LRP5L
GOBP_ADP_METABOLIC_PROCESS	AUD	-0.00310056	0.00323847	0.338358	60	0.172031	brain	TWAS	c5	0.338358	1	OGDHL,P2RX7,SLC4A4,AK2,NUDT9,INSR,PGM1,AK4,PFKP,PFKL,GCK,OGDH,ACTN3,HK2,ENO3,MTOR,EP300,HKDC1,HK1,NT5E,PGAM1,PFKFB2,SIRT6,RPTOR,FOXK2,GPI,MLST8,ARNT,PFKM,AK5,JMJD8,GALK1,GPD1,NCOR1,FLCN,HTR2A,MLXIPL,PRKAA1,EIF6,ALDOC,GIT1,GAPDH,TPI1,AK9,PRKAA2,CBFA2T3,BPGM,TIGAR,NUPR1
GOBP_ADRENERGIC_RECEPTOR_SIGNALING_PATHWAY	AUD	-0.00328278	0.00710459	0.644035	18	0.775635	brain	TWAS	c5	0.644035	1	DRD5,ADRB1,GNAI2,ATP2B4,ADCY9,DRD2,ADRA1B,RGS2,CHGA,DRD1,AKAP13,ADRB2,ADRA2B,CRTC3,ADRA1D,LMBRD2
GOBP_ADULT_BEHAVIOR	AUD	0.0001706	0.000952739	0.857888	85	0.344051	brain	TWAS	c5	0.857888	1	HOMER2,CRHR1,TPGS1,SLC7A11,UCHL1,CLCN3,ABHD12,BTBD9,GLRB,SNCA,CSTB,PPP1R1B,CNP,ZIC1,NTSR1,CHRNA4,NRXN2,BBS1,NTAN1,KLHL1,FGF12,INPP5F,HEXA,BBS4,GHRL,CNTN2,ABAT,PPT1,ZMPSTE24,KCNJ10,CTNS,LGI4,HOMER1,SEPTIN5,DRD2,CACNB4,PRKN,CHRNB1,EFNB3,NPC1,GIGYF2,SDK1,FADD,DRD4,CEND1,SNCG,PTEN,DRD1,SPTBN4,BBS2,NRXN3,CHRNB2,TBCE,SLITRK5,GDNF,OPRM1,CHRNA5,CHRNA3,CARTPT,CCND2,RNF180,HDAC2,PARK7,CHL1
GOBP_ADULT_LOCOMOTORY_BEHAVIOR	AUD	0.000843597	0.00427136	0.843436	48	0.411756	brain	TWAS	c5	0.843436	1	UCHL1,CLCN3,ABHD12,BTBD9,GLRB,SNCA,CSTB,ZIC1,NTAN1,KLHL1,FGF12,INPP5F,HEXA,CNTN2,PPT1,ZMPSTE24,KCNJ10,CTNS,LGI4,DRD2,CACNB4,PRKN,EFNB3,NPC1,GIGYF2,DRD4,CEND1,SNCG,DRD1,SPTBN4,NTSR1,TBCE,GDNF,CCND2,PARK7,CHL1
GOBP_AEROBIC_RESPIRATION	AUD	-0.000632521	0.000893782	0.479138	156	0.783975	brain	TWAS	c5	0.479138	1	OGDHL,ATP5F1D,UQCR11,NDUFA3,C2orf69,NDUFB3,NDUFB5,MDH2,NDUFC1,ATP5PO,UQCR10,COX6A1,SDHA,SLC25A23,NDUFA7,AK4,BLOC1S1,UQCRC2,SNCA,NDUFV2,OGDH,NDUFV3,ACTN3,NDUFV1,NDUFS8,NNT,SLC25A33,NDUFA5,IDH3B,PANK2,ADSL,NDUFA6,ATP5F1A,IDH3A,IREB2,MTFR1L,DNAJC15,COX5A,SDHAF2,MSH2,DLST,PDHB,COX4I2,NDUFS4,COX6B1,COX7A1,AFG1L,CHCHD10,NDUFB10,SUCLA2,NDUFA2,NOP53,NDUFAF1,UQCC2,COX8A,NIPSNAP2,CHCHD2,NDUFA12,ATP5F1C,NDUFB2,COX15,PPIF,PINK1,CAT,NDUFS2,SDHC,SUCLG2,SUCLG1,OXA1L,SIRT3,NDUFS1,MDH1B,IDH1,NDUFS5,UQCRHL,SDHB,BNIP3,MLXIPL,ISCU,COQ9,NDUFA10,COX7A2L,UQCRFS1,BID,NDUFB1,COA6,ATPSCKMT,CDK1,ME3,DLD,UQCRH,CBFA2T3,COX10,IDH2,NDUFA9,PARK7,NUPR1,NDUFC2,GHITM
GOBP_AGING	AUD	0.00340618	0.00237451	0.151436	108	0.0760554	brain	TWAS	c5	0.151436	1	GPX4,MBD3,AMH,GNA11,CTNNA1,CANX,EIF2B5,NPY5R,TACR3,IL15,FGF2,SERP1,P2RY1,BGLAP,GPX1,DAG1,IGFBP2,ERCC2,ERCC1,NTRK1,EIF2S1,ATP5F1A,RNF165,CRYAB,CYP1A1,ACE,GNA13,TPRA1,ABAT,GCLC,SEC63,SLC12A2,AGT,COL4A2,CARM1,GCLM,BAK1,UCP2,CASP9,KRT83,DNMBP,MMP2,AMFR,CTC1,LONP1,CAT,GLRX2,APOD,SCAP,TYMS,KMO,TSPO,KRT33B,CNP,ALPL,C1QA,KL,CTSC,GJB2,GJB6,APAF1,GNA12,SERPING1,EDNRB,KCNMB1,SERPINF1,SRR,AVPR1A,GFRA1,IGF1R
GOBP_ALANINE_TRANSPORT	AUD	0.00709583	0.00780358	0.363189	16	0.388797	brain	TWAS	c5	0.363189	1	SLC38A7,SLC36A1,SLC38A3,SLC38A1,SLC38A2,SLC6A6,SLC7A8,SFXN1,SLC6A17,SLC1A4,SLC36A4,SLC7A10
GOBP_ALCOHOL_BIOSYNTHETIC_PROCESS	AUD	0.000420635	0.00242699	0.862404	116	0.245669	brain	TWAS	c5	0.862404	1	MVK,POR,CYP51A1,SRD5A3,REST,DGKQ,CLCN2,NFKB1,QDPR,SEC14L2,MSMO1,LBR,ITPKB,CD244,HSD17B7,ACAA2,PCBD2,SNCA,FGF2,MAS1,PMVK,SPTLC3,TM7SF2,HMGCS1,IP6K2,PARK7,H6PD,ISYNA1,PPIP5K1,IPMK,SPTSSA,ABCG4,SC5D,MOXD1,DHFR,PTAFR,ACER3,PLCG2,CYP27A1,GCH1,ARV1,PGP,PLEK,ADCYAP1R1,MBTPS1,SPTSSB,IP6K3,WNT4,APOB,P2RY6,ERLIN1,CES1,P2RY1,DHCR7,SPHK2,PCBD1,SPHK1,LSS,CACNA1H,INSIG2,PTH1R,SCAP,ABCG1,SPTLC2,PPIP5K2,ITPKC,CYB5R3,ACLY,CYP2R1,PRKAA1,ASAH2,ASAH2B,PCK2,NTSR1,CFTR,DHCR24,PRKAA2,NUS1,DKK3,FGF1,MVD
GOBP_ALCOHOL_CATABOLIC_PROCESS	AUD	0.00148685	0.00401954	0.711454	50	0.689586	brain	TWAS	c5	0.711454	1	INPP5A,SRD5A3,SULT1B1,SULT1A4,INPP4B,SULT1C4,TKFC,INPP1,SULT1A2,SULT1A1,CYP46A1,ALDH2,CYP27A1,INPP5B,NUDT3,GPD2,INPP5K,SORD,PTEN,INPP5J,SNX17,TPI1,NTSR1,SCARB1,SYNJ2,MTMR2,CYP39A1,GK5,AKR1C3
GOBP_ALCOHOL_METABOLIC_PROCESS	AUD	0.00020967	0.000844207	0.803853	264	0.675623	brain	TWAS	c5	0.803853	1	INPP5A,CUBN,MVK,PLPP2,ITPKC,LIPE,RDH13,POR,CYP3A5,CYP51A1,SRD5A3,REST,DGKQ,CLCN2,NFKB1,ADH5,ADH1B,PRKG2,QDPR,SEC14L2,INPP5J,NAAA,MSMO1,LBR,ITPKB,SULT1B1,CBR4,PTEN,CH25H,CD244,HSD17B7,ACAA2,LEPR,RDH5,HSD17B6,SDR9C7,RDH16,SULT1A4,GDPD3,SNCA,INPP4B,FGF2,SYNJ2,MAS1,PMVK,SPTLC3,STARD3,ACLY,TM7SF2,ALDH3B1,LRP5,HMGCS1,ABCA5,WNT4,LDLRAP1,P2RY6,DGAT2,TSKU,ACER3,IP6K2,SULT1C4,GDPD1,PECR,PARK7,H6PD,APOC1,ALDH1A3,IDH3B,DISP3,DHRS3,SREBF2,CYP2D6,ISYNA1,SGPP2,IDH3A,PTAFR,CYP11A1,CYP1A1,PPIP5K1,SORD,INPP1,IPMK,SPTSSA,FDXR,GALK1,SPHK1,SOAT1,DPAGT1,ABCG4,SC5D,APOBR,SULT1A2,SULT1A1,NPC2,MOXD1,GDE1,PLCB1,DHFR,CYP46A1,DEGS2,DHRS7,ALDH2,APOL2,APOL1,SHPK,PLCG2,CYP27A1,INPP5B,GCH1,ARV1,PGP,PLEK,NPC1,OSBPL1A,LDLR,ADCYAP1R1,MBTPS1,GNB3,TPI1,IP6K3,NUDT3,STARD4,ACADVL,APOB,HDLBP,ALDH1A2,SPTSSB,ERLIN1,CES1,P2RY1,GPD2,DHCR7,SULT2B1,SPHK2,CAT,CLN6,ACP3,PCBD1,LSS,INPP5K,CACNA1H,RETSAT,INSIG2,PTH1R,SCAP,ABCG1,PNPLA2,SPTLC2,ITPK1,CYB5R3,CYP1B1,LRP2,COQ3,RDH11,RDH12,CYP2R1,PRKAA1,ACSS2,SMPD1,ASAH2,ASAH2B,DHRS4,PCK2,SNX17,PLB1,TPK1,NTSR1,CFTR,SCARB1,DHCR24,PCSK9,PLPP3,PRKAA2,NUS1,EDNRB,NUDT4,DKK3,AKR1A1,FGF1,RBP4,CYP2C8,MVD,MTMR2,ALDH3A2,IDH2,AKR1B1,OSBPL5,CYP39A1,NUDT4B,FMO5,CYP27C1,AKR1C1,AKR1C2,AKR1C3,FDX1
GOBP_ALDEHYDE_BIOSYNTHETIC_PROCESS	AUD	0.00524474	0.00687304	0.44541	15	0.842464	brain	TWAS	c5	0.44541	1	REST,CLCN2,PDXK,PNPO,TKT,KDM3A,WNT4,TPI1,DKK3,CACNA1H
GOBP_ALDEHYDE_CATABOLIC_PROCESS	AUD	0.00246168	0.00663949	0.710814	13	0.804451	brain	TWAS	c5	0.710814	1	ADH5,HOGA1,ALDH2,PNKD,HAGH,GATD1,ESD,PDXP,AKR1A1,PARK7
GOBP_ALDITOL_METABOLIC_PROCESS	AUD	-0.00241512	0.00655735	0.712644	21	0.962298	brain	TWAS	c5	0.712644	1	DGAT2,TKFC,SHPK,PGP,GPD2,GALK1,PLA2G4A,SORD,COQ3,PCK2,TPI1,GK5
GOBP_ALPHA_AMINO_ACID_CATABOLIC_PROCESS	AUD	-6.82E-05	0.000561082	0.903255	98		brain	TWAS	c5	0.903255	1	THNSL2,AADAT,QDPR,TDO2,GOT2,CRYM,CSAD,CBS,SHMT1,SCLY,HMGCL,AMT,IVD,CDO1,HOGA1,HIBCH,GLS,ATP2B4,HIBADH,ACADSB,OAT,KYAT3,ALDH6A1,DLST,DDO,SDS,SDSL,ASPA,ALDH4A1,ASRGL1,ACAT1,HYKK,FAH,BCAT2,HMGCLL1,GSTZ1,KMO,GLUD1,AFMID,KYNU,NOS1,ALDH8A1,DDAH2,HAAO,DDAH1,NOS2,GCAT,MTRR,PRODH,GAD1,MAT1A,MCCC1,MCCC2,PAH,GCSH,BLMH
GOBP_ALPHA_AMINO_ACID_METABOLIC_PROCESS	AUD	0.000211227	0.000427568	0.621293	233		brain	TWAS	c5	0.621293	1	THNSL2,GFPT2,PPAT,AADAT,SLC7A11,SLC39A8,QDPR,TDO2,GOT2,ART4,MTHFR,AZIN2,CRYM,CSAD,CTPS1,RIMKLA,CBS,PLOD2,SHMT1,SCLY,GCDH,HMGCL,RIMKLB,AMT,NIT2,GAD1,SLC25A12,PYCR2,IVD,GNMT,MRI1,ILVBL,CDO1,HOGA1,HIBCH,GLS,ATP2B4,AGMAT,UROC1,HIBADH,ACADSB,OAT,KYAT3,ALDH6A1,DLST,DDO,ALDH5A1,BCAT1,GCLC,BHMT2,BHMT,SERINC5,DHFR,SDS,SDSL,SRR,ASPA,ADSS2,ASL,GGT1,ASNS,ASNSD1,ALDH4A1,GCLM,MMUT,ASRGL1,ACAT1,PHGDH,THAP4,PSPHP1,PSPH,ICMT,PARK7,HYKK,MTHFS,FAH,NAGS,PFAS,BCAT2,APIP,HNF4A,SERINC3,PCBD1,FTCD,HMGCLL1,MTHFD1,CPS1,KMO,SLC7A7,TST,MPST,GCAT,ATF4,GSTZ1,NOXRED1,GLUD1,AFMID,KYNU,NOS1,ALDH8A1,DDAH2,GFPT1,HAAO,DGLUCY,DDAH1,NOS2,CAD,MTRR,AMDHD1,PRODH,DHFR2,MAT1A,MCCC1,SEPHS1,ADI1,ALDH18A1,MCCC2,NOX4,PAH,ASPG,GCSH,MTR,GMPS,DCT,BLMH
GOBP_ALPHA_BETA_T_CELL_ACTIVATION	AUD	0.000390292	0.000936748	0.676938	82	0.482668	brain	TWAS	c5	0.676938	1	LILRB1,LILRB4,ZAP70,CD83,HLA-A,HLA-E,AGER,HLA-DRA,HLA-DRB1,TRBC2,ITPKB,IL15,KLHL25,SH3RF1,WDFY4,TWSG1,ZBTB7B,SEMA4A,CLEC4G,IL12RB1,TNFRSF14,MTOR,VSIR,CD300A,HFE,CDH26,MALT1,CD55,AP3D1,IL23A,STAT6,AP3B1,PTPN22,TYK2,IL12A,ADA,CARD11,TRAC,TMEM98,CLEC4A,BCL2,LGALS9,PNP,NDFIP1,ZFPM1,IHH,TCIRG1,IL18R1,NFKBIZ,CD81,PTGER4,CD247,PRKCQ,TNFSF18,TNFSF4,HLX
GOBP_ALPHA_BETA_T_CELL_DIFFERENTIATION	AUD	0.000158436	0.000959206	0.868807	39	0.752241	brain	TWAS	c5	0.868807	1	LILRB4,ZAP70,CD83,HLA-DRA,HLA-DRB1,ITPKB,KLHL25,SH3RF1,ZBTB7B,SEMA4A,IL12RB1,MTOR,MALT1,AP3D1,IL23A,STAT6,AP3B1,ADA,TMEM98,BCL2,LGALS9,PNP,ZFPM1,IHH,IL18R1,NFKBIZ,PTGER4,TNFSF18,TNFSF4,HLX
GOBP_ALPHA_BETA_T_CELL_PROLIFERATION	AUD	0.00676199	0.00474168	0.153846	34	0.581424	brain	TWAS	c5	0.153846	1	ZAP70,HLA-A,HLA-E,IL15,SH3RF1,TWSG1,ZBTB7B,CLEC4G,TNFRSF14,VSIR,CD55,PTPN22,TYK2,CARD11,LGALS9,NDFIP1,CD81,PRKCQ,TNFSF4
GOBP_AMEBOIDAL_TYPE_CELL_MIGRATION	AUD	-0.000441205	0.000847088	0.602472	257	0.0463673	brain	TWAS	c5	0.602472	1	VSTM4,CORO1C,MARVELD3,RADIL,RAC1,EGF,PXN,P2RX4,S100P,APPL2,DDR2,SMOC2,ITGB1,NRP1,ANXA3,ITGA3,MIA3,PLCG2,CDH13,FGF2,P2RY12,EFNA1,SEMA4A,SP1,SVBP,ANXA6,FAT2,SPARC,SLIT2,BMP7,FGF10,ITGB1BP1,ADAM17,BMPER,ANLN,EPB41L5,PIK3CD,MTOR,HIF1A,RHOJ,INSL3,GPX1,SEMA3F,SEMA3B,HYAL1,RIN2,SEMA4F,TACR1,GNA13,PRKCA,ROCK1,FN1,C1QBP,ZNF580,PRKD2,FUT1,EDN3,FER,MIXL1,EPHB4,THBS1,ITGB3,GREM1,ATP5F1A,ADTRP,NANOS1,SEMA6A,RET,WASF2,PHACTR4,SEMA7A,TPBG,STAT1,MAP3K3,SLC9A3R1,ITGB4,CYGB,ADIPOR1,ATP2B4,ANGPT4,ARHGEF7,HDAC5,GRN,GPLD1,HAS1,SEMA5B,MACF1,CAP1,SDC4,CD40,BMP4,BCAS3,GPI,CLASP2,MESP1,SEMA4B,CIB1,IQGAP1,SEMA3C,SEMA3E,ARSB,PDCD6,AGT,SEMA6C,PIP5K1A,PPM1F,DPP4,FAP,KANK2,SNAI1,AQP1,HBEGF,MTA2,CSNK2B,DOCK1,CDC42,SASH1,AKAP12,SMO,PLEKHG5,TBX1,JUP,TNFSF12,MAP2K5,NODAL,SGPL1,FSTL1,SLC8A1,ERBB4,MET,CENPV,MEOX2,HDAC9,TWIST1,TDGF1,PTPN23,RIC8A,MMRN2,PTEN,CCBE1,NRP2,FERMT1,CALR,PKN1,GIPC1,CYP1B1,STARD13,WNT5A,ITGA2,FGF1,HMOX1,MYH9,CARD10,SH3BP1,GNA12,IQSEC1,WNT7A,BMPR2,FUT8,SCG2,LGMN,MAP4K4,ARID5B,CDH2,SEMA6D,FGF7,SOX10,NF1,ROBO1,LAMA5,PLK2,SEMA3A,SEMA3D,BCAR1,ROCK2,SCARB1,PDCD10,NUS1,EDNRB,GDNF,SERPINF1,RHOB,DNAJA4,CTSH,PIK3CG,PIK3R3,DAAM2,PRR5L,PLPP3,AKT1,EMP2,PTPRM,PLXND1,RFFL,CORO1B,LRP5,PRCP,PTN,LGALS8
GOBP_AMIDE_TRANSPORT	AUD	0.000600671	0.00173256	0.72882	176	0.427133	brain	TWAS	c5	0.72882	1	DOC2B,RPH3AL,SLC25A39,CRHR1,CAPN10,PASK,GABBR1,HLA-DRB1,TAP2,TAP1,TAPBP,UQCC2,CLOCK,REST,NKX6-1,AIMP1,HADH,CPLX1,MTTP,ABCC5,SLC7A11,SLC9B2,CPE,CD38,SLC15A2,ADCY5,STX4,SERP1,SELENOT,CCDC186,CLEC4M,PFKL,TRPM2,SLC19A1,GCK,PDPN,SLC15A4,VAPA,SLC38A3,NNAT,SLC15A5,MGST1,SLC27A1,PIM3,SIDT2,SLC33A1,EDN3,SLC14A1,TACR2,PSAP,PPP3CB,TRPM4,OSBP,SLC15A3,JAGN1,GHRL,SLC9A3R1,GPLD1,HFE,TCIRG1,LRP5,GAL,ANO1,PFKFB2,ABAT,PLTP,SLC13A3,SIRT6,TRPV1,GLTPD2,AQP11,ABCC1,SNX19,PFKM,DRD2,KCNJ11,ABCC8,UPK3A,PLEKHA8,AQP1,PAX8,PRKN,UCP2,NEUROD1,DISP1,RAF1,HNF4A,KCNB1,GPR27,S100A8,UBE2Q1,FFAR1,ALOX5,SCT,SLC25A22,CHGA,NDUFAF2,GLUD1,ABCB4,SRI,BMP8A,SYT9,STX1A,G6PC2,LRP2,FAM3B,ICA1,GLTP,ACVR2B,SMPD3,RAB8B,PCK2,GIPR,NOS2,SLC5A6,SMAD2,PICK1,PLA2G6,CFTR,AACS,STXBP3,KCNA5,ABCB9,PTPRN2,TM7SF3,MC4R,SLC16A10,FFAR4,RBP4,ABCA13,PTPRN,CARTPT,ILDR2,MPC2,PARK7,BAIAP3,ADCYAP1,STXBP4,ABCC4
GOBP_AMINE_BIOSYNTHETIC_PROCESS	AUD	0.000896507	0.00458383	0.844939	31	0.208004	brain	TWAS	c5	0.844939	1	PAOX,AZIN2,SNCA,PNMT,INSM1,OAZ2,AGMAT,MOXD1,ALDH2,GCH1,SAT2,AANAT,GPR37,KL,OAZ1,HDC,PARK7,SULT1A2,PAH
GOBP_AMINE_TRANSPORT	AUD	-6.89E-05	0.00323638	0.98301	70	0.924353	brain	TWAS	c5	0.98301	1	SYT5,GABBR1,P2RX7,NPY5R,RGS4,RAB3B,SYT3,SNCA,DTNBP1,NTSR1,CHRNA4,ARL6IP1,SYT17,RAB3A,SLC38A3,TACR2,SYT4,OXTR,SLC6A1,SYT10,ABAT,SLC38A1,SLC38A2,RHCG,SLC12A2,AGT,KCNA2,ADORA3,DRD2,SYT13,PRKN,P2RY1,PINK1,ARL6IP5,KCNB1,SLC43A2,RGS2,DRD4,TH,CHGA,KMO,SNCG,HTR2A,DRD1,SYT9,STX1A,GRM7,ITGB1,CHRNB2,SLC43A1,GDNF,CHRNA3,AVPR1A,ADRA2B,CARTPT
GOBP_AMINOGLYCAN_BIOSYNTHETIC_PROCESS	AUD	-0.00457517	0.00292123	0.117307	70	0.809297	brain	TWAS	c5	0.117307	1	ABCC5,ST3GAL6,NFKB1,NDST3,EGF,HS3ST1,ST3GAL4,NDST1,B4GAT1,B4GALT7,DSE,HYAL1,CSGALNACT2,CHST12,EXT2,CHST1,B4GALT4,CHST3,AP2A1,HEXA,CHST13,CHPF2,HAS1,B3GAT1,B3GNT7,GLCE,HS3ST3A1,HS3ST3B1,CHSY1,B4GALT5,B3GAT3,GCNT2,B3GNT4,CEMIP,HS2ST1,CHST9,B3GALT6,B3GNT9,SMPD3,PXYLP1,CHST15,DSEL,CHST6,CHST5,CHPF,UST,HS3ST5,CHST2
GOBP_AMINOGLYCAN_CATABOLIC_PROCESS	AUD	-0.00186682	0.00472599	0.692835	24	0.180281	brain	TWAS	c5	0.692835	1	IDUA,FGF2,HYAL3,HYAL1,HEXA,STAB2,CHI3L1,CHIT1,LYG1,GLB1,OVGP1,CEMIP,NAGLU,HEXB,LYVE1,CTBS,GNS,HPSE2,SGSH
GOBP_AMINO_ACID_BETAINE_METABOLIC_PROCESS	AUD	0.00328986	0.00436682	0.451224	22	0.975302	brain	TWAS	c5	0.451224	1	POR,CPT1C,CHDH,ALDH7A1,BHMT2,DMGDH,BHMT,ACADM,BBOX1,ALDH9A1,CPT1B,CPT2
GOBP_AMINO_ACID_IMPORT_ACROSS_PLASMA_MEMBRANE	AUD	0.00335846	0.00486112	0.48964	32	0.715589	brain	TWAS	c5	0.48964	1	SLC7A11,RGS4,SLC36A1,ARL6IP1,SLC38A3,SLC1A6,GFAP,KCNJ10,SLC38A1,SLC38A2,AGT,ARL6IP5,SLC43A2,RGS2,SLC6A6,SLC7A8,SLC1A4,SLC36A4,ITGB1,NTSR1,SLC43A1,SLC1A3,SLC7A5
GOBP_AMINO_ACID_TRANSPORT	AUD	0.00247158	0.00245637	0.314323	107	0.564587	brain	TWAS	c5	0.314323	1	GABBR1,SLC7A11,SLC38A7,P2RX7,NPY5R,SFXN2,SLC7A5P1,SNCA,SLC38A10,SLC6A7,SLC36A1,PDPN,DTNBP1,SLC15A4,SFXN5,ARL6IP1,SLC38A3,SLC25A12,GIPC1,SLC1A6,SFXN4,SYT4,SLC6A1,SLC9A3R1,LLGL2,CLN3,ABAT,GFAP,KCNJ10,SERINC5,SLC38A1,SLC38A2,SLC38A4,SLC25A29,SLC38A6,TRPV1,CTNS,SLC38A11,SLC11A1,SLC12A2,AGT,SLC25A38,SLC38A8,CACNB4,SLC66A1,ARL6IP5,SERINC3,SLC43A2,SLC17A5,RGS2,SLC6A6,SLC7A7,SLC7A8,SLC25A22,KMO,SLC66A1L,SFXN1,SLC17A6,SLC6A17,GRM7,SLC1A4,LRRC8C,SLC36A4,ITGB1,SLC25A15,SLC25A18,SLC1A7,SFXN3,SLC7A14,NF1,NTSR1,SLC43A1,SLC1A3,SLC7A9,SLC7A10,AVPR1A,SLC16A10,RGS4
GOBP_AMINO_SUGAR_METABOLIC_PROCESS	AUD	-0.000853681	0.00475386	0.857485	27	0.755154	brain	TWAS	c5	0.857485	1	GFPT2,GNPDA2,SLC35A3,EXTL2,CHST3,CHI3L1,CHIT1,FN3K,AMDHD2,OVGP1,CHST1,NPL,MGAT3,ST6GAL1,DPAGT1,GFPT1,NAGK,CTBS,CHST6,CHST5,GNPDA1,CHST2
GOBP_AMMONIUM_ION_METABOLIC_PROCESS	AUD	0.00474732	0.00496822	0.339305	23	0.320114	brain	TWAS	c5	0.339305	1	SLC29A4,TPH1,ENPP6,BTBD9,CHDH,GRIN2A,ALDH2,ALDH7A1,DMGDH,HNMT,PDE1B,SRD5A1,SLC22A3,HDC,HTR1A,RNF180,BCHE
GOBP_AMP_METABOLIC_PROCESS	AUD	0.00121437	0.00389528	0.755228	30	0.0756167	brain	TWAS	c5	0.755228	1	PPAT,PAICS,AK2,AK4,ATIC,ADSL,NT5E,ADSS2,PFAS,ADA,AMPD3,NT5C1A,AK9,ADK,ADSS1,APRT,AMPD2
GOBP_AMYLOID_BETA_METABOLIC_PROCESS	AUD	0.00159188	0.00450159	0.723619	32	0.513436	brain	TWAS	c5	0.723619	1	ABCA7,DYRK1A,PSEN2,IFNGR1,CASP3,BIN1,EFNA1,SP1,PRNP,PIN1,ROCK1,CHRNA7,RTN4,ACE,CSNK1E,MGAT3,BACE2,ABCG1,HAP1,SLC2A13,SPON1,GSAP,APH1B,RTN2,ROCK2
GOBP_AMYLOID_PRECURSOR_PROTEIN_CATABOLIC_PROCESS	AUD	0.00116322	0.00442468	0.792633	36	0.309844	brain	TWAS	c5	0.792633	1	ABCA7,FKBP1A,DYRK1A,PSEN2,IFNGR1,CASP3,BIN1,EFNA3,EFNA1,SP1,PRNP,ADAM17,PIN1,ROCK1,CHRNA7,RTN4,ADAM19,ADAM10,CSNK1E,ABCG1,HAP1,SLC2A13,AGER,SPON1,GSAP,APH1B,RTN2,ROCK2,DHCR24,CLN3
GOBP_AMYLOID_PRECURSOR_PROTEIN_METABOLIC_PROCESS	AUD	0.000378715	0.00340661	0.911481	53	0.627116	brain	TWAS	c5	0.911481	1	AATF,ABCA7,FKBP1A,NSG1,DYRK1A,PSEN2,IFNGR1,CASP3,BIN1,EFNA3,EFNA1,SP1,PRNP,ADAM17,PIN1,LDLRAP1,ROCK1,CHRNA7,SOAT1,TMCC2,PAWR,RTN4,ITM2C,ADAM19,ITM2B,NECAB2,ADAM10,CSNK1E,BACE2,ABCG1,HAP1,SLC2A13,AGER,SPON1,GSAP,APH1B,RTN2,ROCK2,DHCR24,CLN3,DLG1
GOBP_ANAPHASE_PROMOTING_COMPLEX_DEPENDENT_CATABOLIC_PROCESS	AUD	-6.38E-05	0.00631969	0.99194	14	0.637125	brain	TWAS	c5	0.99194	1	ANAPC5,ANAPC4,ANAPC13,ANAPC16,CUL3,CDC16,CDC20,ANAPC1,ANAPC7,ECRG4
GOBP_ANATOMICAL_STRUCTURE_HOMEOSTASIS	AUD	0.000136444	0.000840263	0.871005	220	0.857591	brain	TWAS	c5	0.871005	1	ADAM8,CUBN,VSTM4,ERCC6,PRR4,HOMER2,ZNF830,ACACA,PLEKHM1,ITGB3,FGGY,AZGP1,ACTB,TMEM175,SLC39A8,CYTL1,SPP1,ALB,P2RX7,P2RX4,CD38,PROM1,LDB2,APBB2,IQCB1,LPCAT1,KDR,CRACD,CLCN3,LIPA,BGLAP,GAA,RAC3,BBS12,LTBP3,BBS1,TCIRG1,GIGYF2,INPP5D,RAB3D,ACP5,DCTN1,S1PR1,NXNL1,PRKCA,TJP3,MKS1,TSPOAP1,BARD1,ABCA12,LYZ,DEF8,MUC4,CIB2,CTSH,CDH23,VCL,NANOS1,BAG3,RCN3,BBS4,BAP1,CFL2,FSHB,CHRNA1,ARMS2,LOX,IL20RA,F11R,IMMT,SFTPD,P2RX1,INAVA,SLC12A2,HOMER1,CSF1,DRAM2,LRRK1,COL2A1,PFKM,EPAS1,ABCC8,USH1C,STK39,F2R,GPR55,RB1,TYRO3,CXADR,CTNNB1,PLG,PRKN,SMO,NKIRAS1,DISC1,ATP1B2,P2RY1,LAMC1,NEUROD1,POC1B,SLC22A5,CDH3,SLC28A2,MKKS,CAV1,LTF,PTH1R,MUC6,HEXB,NPHP3,TF,CLDN18,CROCC,BCL2,CCDC66,USP45,TMEM106B,BBS2,CNGB1,ITGB1,RDH12,HAAO,PRKAA1,TNFRSF11A,GJB6,KRAS,TAOK1,CHMP4B,NF1,ESRRB,SPATA7,ADRB2,PPARGC1B,CSF1R,BBS10,OCLN,ABCA4,LAMA2,MC4R,JAM2,PRDX1,NPHP4,TRAF6,RBP4,TUB,PBLD,IHH,CARTPT,ADGRV1,NOX4,CCDC154,TULP1,ADGRF5,CTSK,JAM3,ILDR2,GPR137B,PIWIL4,CDHR1
GOBP_ANATOMICAL_STRUCTURE_MATURATION	AUD	0.000133278	0.000662367	0.84053	164		brain	TWAS	c5	0.84053	1	RFLNB,PCSK4,SPTBN4,AXL,NKX6-1,MAEA,FGFR3,SCLT1,RBPJ,RUNX2,TDRD6,H3-3A,IL15,VSX1,TUT4,GDF11,DDIT3,TBX6,ANKS1A,TCP11,SLC26A8,MTCH1,ROPN1B,TDRD10,THBS3,RAC3,ACTN3,INSL3,S1PR1,DLD,NRCAM,RERE,ERCC2,CDC25B,FLVCR1,GLDN,GREM1,ADAMTS7,RET,BAP1,TDRD5,CNTN2,GAL,CATSPERE,CEBPA,LGI4,SRRM4,ABHD2,KIF14,BHLHA15,TRIP13,CABYR,TDRKH,SIX3,EPAS1,TRIM58,KCNB1,B4GALT5,RB1,IFT80,CTNNB1,CATSPERZ,FARP2,ALDH1A2,FAM210B,AURKA,MMP2,PGR,RYR1,SIRT2,FEM1B,B4GALT6,AGRN,CDH3,LTF,PTH1R,TYMS,CEND1,RPS6KA2,CCR6,FERMT1,BCL2,EPHA8,C1QA,KDM1A,LRRK2,WNT5A,CNGB1,CLEC7A,WNT10B,DCHS1,ANGPTL8,SLC22A14,BRCA2,PLD6,KCNIP2,REC8,NSUN2,SOX10,PICK1,NF1,CFTR,EDNRB,NTN4,PHOSPHO1,NOM1,DAG1,PDE3A,RFLNA,IHH,AKR1B1,CCDC154,BFSP1
GOBP_ANDROGEN_METABOLIC_PROCESS	AUD	-0.000371325	0.00502616	0.941107	28	0.758565	brain	TWAS	c5	0.941107	1	HSD17B11,SPP1,SRD5A3,HSD17B7,HSD17B6,ESR1,CHST10,PLEKHA1,HSD17B8,WNT4,SGPL1,HSD17B4,SRD5A1
GOBP_ANDROGEN_RECEPTOR_SIGNALING_PATHWAY	AUD	-0.00510917	0.00605266	0.398602	24	0.586878	brain	TWAS	c5	0.398602	1	TRIM68,RWDD1,DDX17,EP300,DDX5,KDM3A,SMARCA4,ZMIZ1,NODAL,PRMT2,NCOR1,HEYL,PKN1,KDM1A,PMEPA1,RNF14,NCOR2,PARK7,PIAS2,RNF6
GOBP_ANIMAL_ORGAN_FORMATION	AUD	-0.00282591	0.00377837	0.45451	40	0.301743	brain	TWAS	c5	0.45451	1	RBPJ,FGF2,SPRY1,MAPK3,DKK1,BMP7,FGF10,MKS1,SMARCD3,BMP4,MAP2K2,MESP1,FGFR2,PAX8,CTNNB1,LEMD2,RBM20,MAP2K1,BMPR1A,WNT5A,LRP2,WNT2B,GNG5,ROBO1,WNT2,TBX5,GDNF,FGF1,EMP2
GOBP_ANIMAL_ORGAN_MATURATION	AUD	0.00282148	0.00428617	0.510361	33	0.455033	brain	TWAS	c5	0.510361	1	RFLNB,THBS3,ACTN3,GREM1,ADAMTS7,RET,IFT80,ALDH1A2,RYR1,LTF,DCHS1,PHOSPHO1,RFLNA,CCDC154
GOBP_ANION_HOMEOSTASIS	AUD	-0.00021116	0.000961504	0.826172	50	0.589583	brain	TWAS	c5	0.826172	1	KCTD7,SLC7A11,FGFR4,ABCC6,SLC12A8,CYBRD1,SLC12A9,SLC12A6,GLS,SLC9A3R1,ENPP1,SLC12A5,SLC12A2,WNK1,CYB561,STK39,GCM2,KCNE3,CPS1,SLC17A6,CA12,ANKH,FGF23,ALPL
GOBP_ANION_TRANSMEMBRANE_TRANSPORT	AUD	9.21E-06	0.000892959	0.991773	164	0.562334	brain	TWAS	c5	0.991773	1	ADAMTS8,TCAF2,TCAF1,CLDN4,ABCC5,CLCN2,SLC7A11,SLC39A8,CLIC6,GLRA3,SLC38A7,CLCN6,GABRD,MFSD10,GABRA2,GABRB1,SLC25A41,CLCN3,SFXN2,SLC25A4,GLRB,SLC35D1,SLC16A12,SLC4A11,PRNP,SLC23A2,SLC37A1,SLC15A4,SLC26A1,ABCC1,ARL6IP1,CLIC4,SLC38A3,SLC4A5,SLC12A8,ANO8,SLC27A1,SLC25A12,BEST3,PACC1,SLC12A9,ANO10,MPC1,SLC12A6,SLC1A6,BEST1,SLC16A9,SLC26A9,SLC35B3,SLC25A39,GFAP,KCNJ10,SLC12A5,SLC35C2,SLC13A3,SLC38A1,SLC38A2,SLC25A29,RIPK1,APOL1,SLC16A8,PTAFR,FXYD3,SLC11A1,SLC12A2,AGT,SLC25A38,ANO2,SLC4A9,SLC13A5,SLC16A11,ANO7,CLCNKA,SLC4A8,SLC66A1,CLCA2,CLCA4,CLCA3P,SLC35A3,ARL6IP5,NMUR2,SLC43A2,SLC17A5,RGS2,SLC37A3,SLC7A8,SLC37A4,SLC4A7,SLC25A22,SLC19A1,SLC66A1L,SFXN1,ANO3,ANO5,SLC17A6,LRP2,SLC1A4,LRRC8B,LRRC8C,TTYH2,SLC25A19,PCYOX1,SLC36A4,ITGB1,ANO4,SLC5A8,SLC25A15,SLC25A18,SLC25A1,SLC1A7,SFXN3,SLC5A6,SLC25A3,AQP6,SLC25A30,NTSR1,CFTR,SLC20A1,SLC35A1,SLC35B2,CLIC5,TTYH3,SLC43A1,GOPC,GABRB2,GABRA6,GABRA1,SLC1A3,VDAC2,GABRR2,SLC26A4,BEST4,ANKH,CLCC1,MPC2,EMB,CLCN7,SLC26A8,SLC37A2,ABCC4,SLC26A11,RGS4
GOBP_ANOIKIS	AUD	0.0014005	0.00699647	0.841346	17	0.225176	brain	TWAS	c5	0.841346	1	BRMS1,MTOR,MYBBP1A,TSC2,MAP3K7,ITGA5,ZNF304,CAV1,BCL2,TLE5,ITGB1,DAPK2,E2F1,PIK3R3,AKT1
GOBP_ANTERIOR_POSTERIOR_AXIS_SPECIFICATION	AUD	0.000192888	0.000968533	0.842141	43	0.133019	brain	TWAS	c5	0.842141	1	WNT3,WNT8A,HEY2,TBX6,EPB41L5,TDRD5,DDIT3,BMP4,BASP1,MESP1,TDRKH,PCSK6,CTNNB1,NODAL,TDGF1,TDRD10,WNT5A,TASOR,PGAP1,PLD6,CDX1,TDRD6,WLS,RNF2
GOBP_ANTERIOR_POSTERIOR_PATTERN_SPECIFICATION	AUD	0.000278016	0.000923492	0.763378	104	0.311651	brain	TWAS	c5	0.763378	1	PCGF2,TCAP,WNT3,WNT8A,PLXNA2,MSX1,GRSF1,RBPJ,PCDH8,HEY2,GDF11,DDIT3,TBX6,CDON,DKK1,HES6,EPB41L5,MIB1,TULP3,POGLUT1,EP300,FUZ,TDRD5,BPTF,YY1,BMP4,MESP1,SEMA3C,TDRKH,PCSK6,WNT2B,HIPK1,CRKL,XRCC2,CTNNB1,ATM,SMO,ALDH1A2,TBX1,PBX1,HES7,NEUROD1,NODAL,NKD1,HES4,CFC1,TDGF1,BMPR1A,HEYL,COBL,TDRD10,WNT5A,TASOR,ABI1,PGAP1,BMPR2,BMI1,ACVR2B,LRP6,PLD6,CDX1,WNT2,ACVR2A,LFNG,MEOX2,CYP26C1,FEZF1,LRP5L,WLS,CELSR2,RING1,TDRD6,RNF2,SMAD2,GBX2
GOBP_ANTEROGRADE_AXONAL_TRANSPORT	AUD	-0.000238887	0.00434282	0.956133	32	0.462075	brain	TWAS	c5	0.956133	1	CALY,AP3B2,BLOC1S1,DTNBP1,KIF1B,RAB27B,BLOC1S3,SPG7,BLOC1S5,AP3D1,AP3S2,AP3B1,TRAK1,BLOC1S2,KIF3A,TERF2,TRAK2,HAP1,BORCS5,KIF3B,ARL8B,RAB21,MAPK8IP3
GOBP_ANTIBACTERIAL_HUMORAL_RESPONSE	AUD	0.00163659	0.00354955	0.644748	34	0.93587	brain	TWAS	c5	0.644748	1	ELANE,HLA-A,HLA-E,SPON2,H2BC4,H2BC10,DMBT1,SLPI,WFDC2,WFDC3,SFTPD,PGC,LGALS4,LTF,KLK5,KLK7,PLA2G6,RNASE6,RNASE2,TF
GOBP_ANTIGEN_PROCESSING_AND_PRESENTATION	AUD	-8.43E-05	0.000553853	0.879062	119		brain	TWAS	c5	0.879062	1	CTSD,LILRB2,CD8A,HLA-F,HLA-G,HLA-H,HLA-A,HLA-E,HLA-C,HLA-B,HLA-DRA,HLA-DRB5,HLA-DRB1,HLA-DQA1,HLA-DQB1,HLA-DQA2,HLA-DQB2,HLA-DOB,TAP2,TAP1,HLA-DMB,HLA-DMA,HLA-DOA,HLA-DPA1,HLA-DPB1,TAPBP,AZGP1,MARCHF1,WDFY4,RAB3B,RAB5B,SAR1B,CLEC4M,YTHDF1,CTSF,THBS1,PDIA3,MFSD6,HFE,ERAP1,ERAP2,LNPEP,AP3D1,ATG5,SLC11A1,AP3B1,ACE,NOD1,TAPBPL,TREM2,RAB6A,MR1,FCER1G,FCGR2B,MARCHF8,RAB27A,CLEC4A,FGL2,RAB8B,LGMN,RAB4A,CTSH,TRAF6,RAB3C,ARL8B,FCGR1A,CTSS
GOBP_ANTIGEN_PROCESSING_AND_PRESENTATION_OF_ENDOGENOUS_ANTIGEN	AUD	0.000258236	0.000929528	0.781155	48	0.370004	brain	TWAS	c5	0.781155	1	HLA-F,HLA-G,HLA-H,HLA-A,HLA-E,HLA-C,HLA-B,HLA-DRA,HLA-DRB1,TAP2,TAP1,TAPBP,AZGP1,HFE,ERAP1,ERAP2,ATG5
GOBP_ANTIGEN_PROCESSING_AND_PRESENTATION_OF_ENDOGENOUS_PEPTIDE_ANTIGEN	AUD	0.00020558	0.000931194	0.825271	46	0.302607	brain	TWAS	c5	0.825271	1	HLA-F,HLA-G,HLA-H,HLA-A,HLA-E,HLA-C,HLA-B,HLA-DRA,HLA-DRB1,TAP2,TAP1,TAPBP,AZGP1,HFE,ERAP1,ERAP2
GOBP_ANTIGEN_PROCESSING_AND_PRESENTATION_OF_ENDOGENOUS_PEPTIDE_ANTIGEN_VIA_MHC_CLASS_I_VIA_ER_PATHWAY	AUD	0.00280845	0.00290678	0.333958	29	0.74112	brain	TWAS	c5	0.333958	1	HLA-F,HLA-G,HLA-H,HLA-A,HLA-E,HLA-C,HLA-B,TAP2,AZGP1
GOBP_ANTIGEN_PROCESSING_AND_PRESENTATION_OF_EXOGENOUS_ANTIGEN	AUD	8.95E-05	0.000930948	0.923443	54	0.253341	brain	TWAS	c5	0.923443	1	CTSD,HLA-F,HLA-A,HLA-E,HLA-DRA,HLA-DRB5,HLA-DRB1,HLA-DQA1,HLA-DQB1,HLA-DQA2,HLA-DQB2,HLA-DOB,TAP2,TAP1,HLA-DMB,HLA-DMA,HLA-DOA,HLA-DPA1,HLA-DPB1,CTSF,MFSD6,LNPEP,AP3D1,AP3B1,MR1,FCER1G,FCGR2B,CLEC4A,LGMN,TRAF6,FCGR1A,CTSS
GOBP_ANTIGEN_PROCESSING_AND_PRESENTATION_OF_EXOGENOUS_PEPTIDE_ANTIGEN	AUD	0.00012951	0.000934244	0.889746	50	0.313248	brain	TWAS	c5	0.889746	1	CTSD,HLA-F,HLA-A,HLA-E,HLA-DRA,HLA-DRB5,HLA-DRB1,HLA-DQA1,HLA-DQB1,HLA-DQA2,HLA-DQB2,HLA-DOB,TAP2,TAP1,HLA-DMB,HLA-DMA,HLA-DOA,HLA-DPA1,HLA-DPB1,CTSF,MFSD6,LNPEP,FCER1G,FCGR2B,CLEC4A,LGMN,TRAF6,FCGR1A,CTSS
GOBP_ANTIGEN_PROCESSING_AND_PRESENTATION_OF_EXOGENOUS_PEPTIDE_ANTIGEN_VIA_MHC_CLASS_I	AUD	0.00520702	0.0059907	0.384747	13	0.29911	brain	TWAS	c5	0.384747	1	FCGR1A,HLA-A,TAP1,MFSD6,LNPEP,FCER1G,CLEC4A
GOBP_ANTIGEN_PROCESSING_AND_PRESENTATION_OF_EXOGENOUS_PEPTIDE_ANTIGEN_VIA_MHC_CLASS_II	AUD	-0.000132766	0.000939202	0.887585	34	0.543491	brain	TWAS	c5	0.887585	1	CTSD,HLA-DRA,HLA-DRB5,HLA-DRB1,HLA-DQA1,HLA-DQB1,HLA-DQA2,HLA-DQB2,HLA-DOB,HLA-DMB,HLA-DMA,HLA-DOA,HLA-DPA1,HLA-DPB1,CTSF,FCER1G,FCGR2B,LGMN,TRAF6,CTSS
GOBP_ANTIGEN_PROCESSING_AND_PRESENTATION_OF_PEPTIDE_ANTIGEN	AUD	-0.000125526	0.000556189	0.821443	93		brain	TWAS	c5	0.821443	1	CTSD,HLA-F,HLA-G,HLA-H,HLA-A,HLA-E,HLA-C,HLA-B,HLA-DRA,HLA-DRB5,HLA-DRB1,HLA-DQA1,HLA-DQB1,HLA-DQA2,HLA-DQB2,HLA-DOB,TAP2,TAP1,HLA-DMB,HLA-DMA,HLA-DOA,HLA-DPA1,HLA-DPB1,TAPBP,AZGP1,MARCHF1,SAR1B,CLEC4M,CTSF,PDIA3,MFSD6,HFE,ERAP1,ERAP2,LNPEP,SLC11A1,ACE,TAPBPL,TREM2,MR1,FCER1G,FCGR2B,MARCHF8,CLEC4A,LGMN,TRAF6,FCGR1A,CTSS
GOBP_ANTIGEN_PROCESSING_AND_PRESENTATION_OF_PEPTIDE_ANTIGEN_VIA_MHC_CLASS_I	AUD	2.19E-05	0.000682306	0.974419	60		brain	TWAS	c5	0.974419	1	HLA-F,HLA-G,HLA-H,HLA-A,HLA-E,HLA-C,HLA-B,TAP2,TAP1,TAPBP,AZGP1,SAR1B,PDIA3,MFSD6,HFE,ERAP1,ERAP2,LNPEP,ACE,TAPBPL,MR1,FCER1G,CLEC4A,FCGR1A
GOBP_ANTIGEN_PROCESSING_AND_PRESENTATION_OF_PEPTIDE_ANTIGEN_VIA_MHC_CLASS_IB	AUD	-0.00330943	0.00382824	0.387325	22	0.196111	brain	TWAS	c5	0.387325	1	HLA-F,HLA-G,HLA-H,HLA-E,TAP2,AZGP1
GOBP_ANTIGEN_PROCESSING_AND_PRESENTATION_OF_PEPTIDE_OR_POLYSACCHARIDE_ANTIGEN_VIA_MHC_CLASS_II	AUD	-6.82E-05	0.000941054	0.942223	40	0.589532	brain	TWAS	c5	0.942223	1	CTSD,HLA-DRA,HLA-DRB5,HLA-DRB1,HLA-DQA1,HLA-DQB1,HLA-DQA2,HLA-DQB2,HLA-DOB,HLA-DMB,HLA-DMA,HLA-DOA,HLA-DPA1,HLA-DPB1,MARCHF1,CTSF,THBS1,TREM2,FCER1G,FCGR2B,MARCHF8,LGMN,TRAF6,ARL8B,CTSS
GOBP_ANTIGEN_PROCESSING_AND_PRESENTATION_VIA_MHC_CLASS_IB	AUD	-0.00282255	0.00381855	0.459804	23	0.188127	brain	TWAS	c5	0.459804	1	HLA-F,HLA-G,HLA-H,HLA-E,TAP2,AZGP1,AP3D1,AP3B1
GOBP_ANTIGEN_RECEPTOR_MEDIATED_SIGNALING_PATHWAY	AUD	5.87E-05	0.000886995	0.947258	134	0.676586	brain	TWAS	c5	0.947258	1	LILRB4,LIME1,CD8A,ZAP70,HLA-A,BTNL2,HLA-DRB1,HLA-DQB1,HLA-DPB1,TRBC2,KLHL6,EIF2B5,BANK1,SPPL3,PRKCB,CD38,TXK,TEC,BTNL8,BTNL3,BTNL9,BLNK,ICOSLG,PRNP,INPP5D,PIK3CD,FCHO1,RPS3,BTN3A2,BTN2A2,BTN3A1,BTN2A3P,BTN3A3,BTN2A1,KCNN4,NECTIN2,PRKD2,SPG21,CD300A,RAB29,GCSAM,RBCK1,PLEKHA1,GBP1,PSEN1,EIF2B2,MALT1,THEMIS2,PLCG2,PAWR,PTPN22,GCSAML,CRKL,WNK1,MAP3K7,CD276,CACNB4,PTPN2,DUSP3,ADA,FCGR2B,TESPA1,CARD11,TRDC,TRAC,SLA2,SH2B2,HRAS,TRGC2,TRGC1,BCL2,THY1,CD81,PRAM1,CACNB3,LAPTM5,BCAR1,VAV3,LGALS3,LCP2,MNDA,EIF2B3,TRAF6,SKAP1,FYB2,FYN,IGHG4,IGHG2,EIF2B1,NFKBIZ,CMTM3,CD247,RFTN1,PLCL2,ERMAP
GOBP_ANTIMICROBIAL_HUMORAL_IMMUNE_RESPONSE_MEDIATED_BY_ANTIMICROBIAL_PEPTIDE	AUD	-0.00287145	0.00592552	0.627967	16	0.690781	brain	TWAS	c5	0.627967	1	ELANE,RPS19,CXCL2,CXCL11,HMGN2,H2BC4,H2BC10,PGC,LGALS4,F2,GNLY,S100A9,S100A12,S100A7,LTF,KLK5,KLK7,RNASE6
GOBP_ANTIMICROBIAL_HUMORAL_RESPONSE	AUD	0.00242071	0.00292696	0.408216	49	0.943728	brain	TWAS	c5	0.408216	1	PRTN3,ELANE,RPS19,CXCL2,CXCL11,HLA-A,HLA-E,SPON2,LYZ,HMGN2,PPP2R3C,H2BC4,H2BC10,DMBT1,SLPI,WFDC2,WFDC3,SFTPD,SLC11A1,RARRES2,PGC,LGALS4,F2,GNLY,S100A9,S100A12,S100A7,LTF,KLK5,KLK7,PLA2G6,RNASE6,RNASE2,COLEC11,TF
GOBP_ANTIVIRAL_INNATE_IMMUNE_RESPONSE	AUD	0.00505017	0.00600383	0.400259	18	0.680761	brain	TWAS	c5	0.400259	1	ATAD3A,NMBR,IFIT1,AKAP1,ZDHHC11,CARD8,MARCHF2,MX1,SENP7,NMB
GOBP_AORTA_DEVELOPMENT	AUD	-0.00114924	0.00434894	0.791582	33	0.605681	brain	TWAS	c5	0.791582	1	PKD2,RBPJ,SUFU,HEY2,NGFR,NDST1,EFEMP2,PRICKLE1,LOX,MYLK,TBX2,AP2B1,PDE2A,LOXL1,NPRL3,JAG1,APLNR,BMPR1A,FKBP10,LRP2,SNX17,ROBO1,PLXND1,ADAMTS6,DCTN5
GOBP_AORTA_MORPHOGENESIS	AUD	-0.00796499	0.00645499	0.21723	11	0.939883	brain	TWAS	c5	0.21723	1	RBPJ,HEY2,EFEMP2,MYLK,TBX2,NPRL3,FKBP10,JAG1,BMPR1A
GOBP_AORTIC_VALVE_MORPHOGENESIS	AUD	-0.00114076	0.00715757	0.873371	17	0.526657	brain	TWAS	c5	0.873371	1	NPPA,HEY2,EFNA1,SLIT2,ROCK1,BMP4,SNAI1,RB1,TIE1,JAG1,HEYL,ROBO1,NFATC1,ROCK2
GOBP_APOPTOTIC_CELL_CLEARANCE	AUD	-0.00377525	0.00428138	0.377894	39	0.777725	brain	TWAS	c5	0.377894	1	ABCA7,AXL,C4A,C4B,RHOH,TGM2,ALOX15,THBS1,TYRO3,ITGB3,CD300LF,JMJD6,RAC1,XKR7,MFGE8,CD36,MEGF10,ITGAV,TREM2,NR1H3,RHOBTB1,MERTK,SCARB1
GOBP_APOPTOTIC_MITOCHONDRIAL_CHANGES	AUD	-0.000528291	0.000946185	0.576613	83	0.452742	brain	TWAS	c5	0.576613	1	PARL,TRIAP1,HIP1R,GSK3B,FAM162A,SLC25A4,MAPK8,ACAA2,TMEM14A,GCLC,IFIT2,PRELID1,STPG1,GPX1,HK2,MPV17L,BBC3,NMT1,ATP5IF1,CHCHD10,ZNF205,THEM4,BID,RTL10,GGCT,GCLM,RHOT2,BAK1,SOD2,PRKN,BOK,BLOC1S2,PPIF,MUL1,PINK1,AIFM2,ERBB4,BCL2L2,MFF,OPA1,TIMM50,FIS1,MOAP1,PMAIP1,NDUFS1,BIK,BNIP3,BCL2,HRK,FZD9,PDCD5,HSPD1,SLC35F6,PLA2G6,VDAC2,AKT1,RHOT1,ATP2A1,GHITM
GOBP_APOPTOTIC_PROCESS_INVOLVED_IN_DEVELOPMENT	AUD	0.00104079	0.00525845	0.843101	17	0.299121	brain	TWAS	c5	0.843101	1	SLIT2,BMP7,ZPR1,PPP2R1B,CRYAB,XKR7,BMP4,BCL2L11,VDR,MEGF10,PAX8,TNFRSF1A,BAK1,SIX3
GOBP_APPENDAGE_DEVELOPMENT	AUD	0.000110107	0.00091846	0.904576	110	0.273347	brain	TWAS	c5	0.904576	1	WNT3,RSPO4,SLC7A11,PLXNA2,IRF6,MSX1,ZNF141,KREMEN1,FRAS1,RUNX2,LNPK,KAT2B,CRABP2,DKK1,WDR19,BBS7,SMOC1,CYP26B1,BMP7,FGF10,MKS1,TULP3,ITGA6,MAP3K20,FLVCR1,AFF3,GREM1,FMN1,RNF165,ITGB4,FERMT2,BMP4,SLC39A3,PIAS4,TBX2,IFT52,PRKAB1,SEMA3C,FBN2,IFT140,KREMEN2,COL2A1,FGFR2,IFT80,CTNNB1,BAK1,MED31,PKDCC,C2CD3,CPLANE2,ALDH1A2,PBX1,LRP4,GDF5,BMPR1A,WNT5A,WNT7A,BMPR2,DYNC2H1,IFT172,TBX5,TMEM231,IQCE,GNA12,MEOX2,RPGRIP1L,LMBR1,FREM2,PRRX1,IFT122,TBC1D32,MYH3,B9D1,IHH,HDAC2,ECE1
GOBP_APPENDAGE_MORPHOGENESIS	AUD	0.000297001	0.000934405	0.750598	90	0.440043	brain	TWAS	c5	0.750598	1	WNT3,PLXNA2,MSX1,ZNF141,FRAS1,RUNX2,LNPK,CRABP2,DKK1,WDR19,CYP26B1,BMP7,FGF10,MKS1,TULP3,ALX4,LRP4,FLVCR1,AFF3,GREM1,FMN1,RNF165,MAP3K20,BMP4,TBX2,IFT52,SEMA3C,FBN2,COL2A1,FGFR2,CTNNB1,BAK1,PKDCC,C2CD3,ALDH1A2,PBX1,GDF5,BMPR1A,WNT5A,WNT7A,DYNC2H1,TBX5,TMEM231,IQCE,GNA12,RPGRIP1L,LMBR1,FREM2,PRRX1,TBC1D32,MYH3,B9D1,IHH,HDAC2,ECE1,IFT140
GOBP_ARACHIDONIC_ACID_SECRETION	AUD	-0.00738919	0.00531359	0.16434	25	0.255976	brain	TWAS	c5	0.16434	1	PLA2G12A,PLA2R1,DRD2,ACE,PLA2G5,PLA2G2C,NMUR2,PLA2G4A,BDKRB2,DRD4,PROCA1,PLA2G6,NTSR1,SSTR4,NMB
GOBP_ARF_PROTEIN_SIGNAL_TRANSDUCTION	AUD	0.00658217	0.00754912	0.383256	15	0.755042	brain	TWAS	c5	0.383256	1	PSD2,ARFGEF3,FBXO8,MYO9B,IQSEC3,PSD4,CYTH2,ARFGEF2,IQSEC1,GIT2,GBF1,MAP4K4,CYTH4
GOBP_ARGININE_METABOLIC_PROCESS	AUD	0.00175058	0.00462825	0.705254	21	0.323797	brain	TWAS	c5	0.705254	1	SLC39A8,ART4,ATP2B4,AGMAT,ASL,FAH,NAGS,SLC7A7,NOS1,DDAH2,OAT,DDAH1,NOS2,CLN3
GOBP_ARP2_3_COMPLEX_MEDIATED_ACTIN_NUCLEATION	AUD	-0.00516203	0.00404961	0.202417	43	0.921794	brain	TWAS	c5	0.202417	1	WASHC2C,WASHC2A,WHAMM,WASHC4,ARFIP1,CARMIL1,ABI2,WASL,WASF2,BRK1,WASF1,ARPC2,GMFB,WASH3P,HIP1R,WASHC3,ARPC5,CTNNA2,GMFG,ACTR2,CYFIP1,WHAMMP3,CARMIL3,DNAI3,PICK1,TRIM27,CORO1B,WASF3
GOBP_ARTERY_DEVELOPMENT	AUD	-0.00288669	0.00337906	0.392946	57	0.263011	brain	TWAS	c5	0.392946	1	HPGD,PKD2,RBPJ,SUFU,HEY2,NRP1,NGFR,NDST1,EFEMP2,PRICKLE1,LOXL1,STRA6,LOX,MYLK,SLC2A10,DDIT3,BMP4,TBX2,AP2B1,LDLR,PDE2A,NPRL3,APOB,MDK,ZMIZ1,JAG1,APLNR,BMPR1A,FKBP10,LUZP1,LRP2,BMPR2,ACVR2B,SNX17,NF1,ROBO1,PRRX1,PLXND1,ADAMTS6,DCTN5,ADGRF5
GOBP_ARTERY_MORPHOGENESIS	AUD	-0.00150506	0.00420412	0.720346	34	0.415446	brain	TWAS	c5	0.720346	1	HPGD,PKD2,RBPJ,HEY2,NRP1,EFEMP2,STRA6,MYLK,BMP4,TBX2,LDLR,NPRL3,APOB,MDK,ZMIZ1,JAG1,BMPR1A,FKBP10,LRP2,BMPR2,NF1,PRRX1,ADGRF5
GOBP_ASPARTATE_FAMILY_AMINO_ACID_BIOSYNTHETIC_PROCESS	AUD	0.000319917	0.000968686	0.741204	38	0.89959	brain	TWAS	c5	0.741204	1	GOT2,MTHFR,PLOD2,BHMT2,BHMT,ASNS,ASNSD1,APIP,MRI1,MTHFD1,ADI1,MTRR,MTR
GOBP_ASPARTATE_FAMILY_AMINO_ACID_CATABOLIC_PROCESS	AUD	-0.00522496	0.00508071	0.303766	20	0.0718677	brain	TWAS	c5	0.303766	1	AADAT,GOT2,CRYM,DLST,DDO,SDS,SDSL,ASPA,ASRGL1,GCAT,HYKK,MAT1A
GOBP_ASPARTATE_FAMILY_AMINO_ACID_METABOLIC_PROCESS	AUD	0.000193621	0.000686653	0.777961	67		brain	TWAS	c5	0.777961	1	AADAT,GOT2,MTHFR,CRYM,PLOD2,NIT2,SLC25A12,GNMT,DLST,DDO,SDS,SDSL,ASPA,ADSS2,BHMT2,BHMT,ASNS,ASNSD1,ASRGL1,PHGDH,APIP,MRI1,MTHFD1,GCAT,ATF4,MTRR,HYKK,MAT1A,ADI1,ASPG,MTR
GOBP_ASSOCIATIVE_LEARNING	AUD	0.00234392	0.00328001	0.474852	61	0.486739	brain	TWAS	c5	0.474852	1	ABCA7,OPRL1,SLC7A11,DRD5,NDRG4,PPP1R1B,DRD1,RGS14,TACR1,BRSK1,TPBG,SLC6A1,GABRA5,GRIN2A,B3GAT1,CTNS,SPECC1,TNR,AGT,RAPGEF3,DRD2,ABCC8,PDE8B,B4GALT2,ASIC1,PDE1B,RIC8A,LRRN4,ACTR2,ITGB1,RELN,LGMN,KRAS,NF1,CHRNB2,ADCY3,CLN3
GOBP_ASTROCYTE_DEVELOPMENT	AUD	0.0017095	0.00606942	0.778206	24	0.424336	brain	TWAS	c5	0.778206	1	VIM,GRN,GFAP,MAPT,CDK6,EIF2B5,IFNGR1,ROR1,LAMB2,LDLR,TREM2,SMO,S100A9,S100A8,DRD1,C1QA,AGER,KRAS,NF1,TSPAN2
GOBP_ASTROCYTE_DIFFERENTIATION	AUD	-0.00603782	0.00488519	0.216479	37	0.222302	brain	TWAS	c5	0.216479	1	VIM,GRN,GFAP,MAPT,CDK6,EIF2B5,IFNGR1,ROR1,MAPK3,TTC21B,BIN1,NTRK3,GAP43,LAMB2,CNTN2,SERPINE2,LDLR,TREM2,SMO,ID4,F2,S100A9,S100A8,MAP2K1,DRD1,C1QA,AGER,KRAS,NF1,PLPP3,TSPAN2,IL6ST
GOBP_ASYMMETRIC_CELL_DIVISION	AUD	0.00299565	0.00632338	0.635684	15	0.876679	brain	TWAS	c5	0.635684	1	POU5F1,ING2,PARD3,DOCK7,RGS14,WNT9B,ACTR2
GOBP_ATP_BIOSYNTHETIC_PROCESS	AUD	-0.000329103	0.000953783	0.730057	67	0.196195	brain	TWAS	c5	0.730057	1	ATP5F1D,NDUFA3,NDUFB5,ATP5MF,NDUFC1,ATP5PO,LDHC,PARP1,SDHA,ATP5MK,AK4,NDUFV2,ATP5MC2,NDUFV3,DMAC2L,SLC25A12,NDUFA5,NDUFA6,VPS9D1,ATP5F1A,ATP5MC3,NDUFS4,NDUFB10,ATP5PB,NDUFA2,PID1,TREM2,NDUFA12,ATP5F1C,NDUFB2,PINK1,SPHK2,NDUFS2,SDHC,NDUFB3,NDUFS1,NDUFS5,SDHB,NDUFA10,NDUFA7,NDUFB1,FLCN,ATP5MJ,ATPSCKMT,AK9,ATP5MC1,NDUFV1,NDUFS8,NDUFA9,H19,NDUFC2
GOBP_ATP_METABOLIC_PROCESS	AUD	-0.000810676	0.000902705	0.369158	140	0.29044	brain	TWAS	c5	0.369158	1	OGDHL,PARG,ATP5F1D,NDUFA3,NDUFB5,NDUFC1,ATP5PO,LDHC,P2RX7,AK2,MTCO2P12,NADK,PARP1,SDHA,INSR,NDUFA7,ATP5MK,PGM1,AK4,NDUFV2,PFKP,NDUFV3,PFKL,GCK,OGDH,ATP5MC2,ACTN3,NDUFV1,NDUFS8,ATP1B1,NMNAT1,MTOR,ABCC6,DMAC2L,HK2,SLC25A12,CTNS,ENO3,NDUFA5,EP300,NDUFA6,CBFA2T3,VPS9D1,ATP5F1A,HKDC1,HK1,NT5E,PGAM1,OLA1,ATP5MC3,PFKFB2,ENPP1,NDUFS4,SIRT6,ATP5IF1,RPTOR,FOXK2,GPI,NDUFB10,MLST8,ARNT,PFKM,NDUFA2,AK5,JMJD8,PID1,TREM2,NDUFA12,ATP5F1C,NDUFB2,PINK1,SPHK2,GPD1,NDUFS2,SDHC,NDUFB3,FIGNL1,MYH7,NCOR1,FLCN,ATP5MF,FIS1,NDUFS1,NDUFS5,TSPO,SDHB,MLXIPL,HSPA1B,NDUFA10,PRKAA1,EIF6,NDUFB1,ATP5MJ,ALDOC,GIT1,GAPDH,TPI1,ATPSCKMT,BEND3,AK9,ATP5MC1,PRKAA2,MYH3,BPGM,TIGAR,NDUFA9,H19,NUPR1,NDUFC2,NUDT5
GOBP_ATP_SYNTHESIS_COUPLED_ELECTRON_TRANSPORT	AUD	-0.000122324	0.000935098	0.895922	87	0.609838	brain	TWAS	c5	0.895922	1	NDUFA3,NDUFB5,NDUFC1,UQCR10,COX6A1,SDHA,UQCRC2,SNCA,NDUFV2,NDUFV3,NDUFA5,NDUFA6,DNAJC15,COX5A,SDHAF2,COX4I2,NDUFS4,COX6B1,COX7A1,AFG1L,NDUFB10,NDUFA2,NDUFAF1,COX8A,CHCHD2,NDUFA12,NDUFB2,COX15,PINK1,NDUFS2,SDHC,NDUFB3,NDUFS1,NDUFS5,UQCRHL,SDHB,ISCU,COQ9,NDUFA10,NDUFA7,COX7A2L,UQCRFS1,BID,NDUFB1,COA6,CDK1,DLD,UQCRH,NDUFV1,NDUFS8,NDUFA9,PARK7,NDUFC2,GHITM
GOBP_ATTACHMENT_OF_MITOTIC_SPINDLE_MICROTUBULES_TO_KINETOCHORE	AUD	-0.00714021	0.00688458	0.299674	17	0.75452	brain	TWAS	c5	0.299674	1	CENPE,CENPC,KAT2B,MAD1L1,MIS12,CDCA8,INCENP,SEH1L,BOD1,BIRC5,MAPRE1,KIF2C,CDT1,NUF2
GOBP_ATTACHMENT_OF_SPINDLE_MICROTUBULES_TO_KINETOCHORE	AUD	0.000158631	0.000981316	0.87158	32	0.409569	brain	TWAS	c5	0.87158	1	ABRAXAS1,CENPE,CENPC,KAT2B,MAD1L1,TEX14,MIS12,KNSTRN,CDCA8,SPC24,RB1,INCENP,SEH1L,CDC42,SIRT2,ECT2,AURKC,BOD1,BUB3,BIRC5,EML4,NEK2,SPAG5,KIF2C,CDT1,SPC25,NUF2
GOBP_AUDITORY_RECEPTOR_CELL_DEVELOPMENT	AUD	-0.00315956	0.0070078	0.652088	16	0.0292866	brain	TWAS	c5	0.652088	1	CDH23,STRC,SLC9A3R1,MYO7A,SOD1,SLC4A7,PDZD7,TRIOBP,LHFPL5,PLS1
GOBP_AUTONOMIC_NERVOUS_SYSTEM_DEVELOPMENT	AUD	-0.00534611	0.00614945	0.384648	23	0.149959	brain	TWAS	c5	0.384648	1	GBX2,ACKR3,PLXNA4,NRP1,SEMA3F,INSM1,FN1,NTRK1,RET,PHACTR4,CTNNB1,ADARB1,NRP2,NAV2,SOX10,NF1,SEMA3A,EDNRB,GDNF,KIF26A,HLX
GOBP_AUTOPHAGOSOME_MATURATION	AUD	0.00554422	0.00413601	0.180091	39	0.721937	brain	TWAS	c5	0.180091	1	WIPI2,MFSD8,LIX1,UBQLN4,TMEM39A,VPS16,CHMP1A,EPG5,ATG12,CHMP3,ATG5,ATG14,TECPR1,SNAP29,CHMP2A,PHF23,VPS33A,VPS4A,PIK3R4,MAP1LC3B,FYCO1,RUBCNL,VPS4B,TOM1,VTI1B,CHMP4B,MAP1LC3A,CHMP4A,ADRB2,PIK3C3,CALCOCO2,VPS33B,CLN3
GOBP_AUTOPHAGOSOME_ORGANIZATION	AUD	0.00227548	0.00315152	0.470278	73	0.57782	brain	TWAS	c5	0.470278	1	CTSD,PIP4K2B,NSFL1C,STING1,SMURF1,AP4M1,WIPI2,ATG7,MTMR3,STBD1,MFN2,LRBA,RAB5A,ATG2A,TCIRG1,RALB,ATG16L1,SNX4,FEZ2,TMEM39A,ADPRH,ATG12,SCFD1,WIPI1,PIP4K2C,ATG5,WDR45B,RUFY4,ATG9A,ATG14,PIK3C2B,ATG16L2,PHF23,ATG4B,ATG13,SH3GLB1,PINK1,TRAPPC8,MAP1LC3B,MOAP1,ATP13A2,LRRK2,TOM1,CHMP4B,MAP1LC3A,PIP4K2A,SNX7,IFT88,CHMP4A,SNX18,UBXN2A,PIK3C3,TMEM41B,RAB7A,RAB43,RAB3GAP2,ULK2,ELAPOR1,CLN3,NUPR1,SEC22B,ATG2B
GOBP_AUTOPHAGY_OF_MITOCHONDRION	AUD	0.00173875	0.0029698	0.558227	71	0.0575683	brain	TWAS	c5	0.558227	1	USP30,SQSTM1,WIPI2,PARL,ATG7,CAMKK2,MFN2,VPS13D,LRBA,FBXW7,SLC25A4,VPS13C,ATG2A,CERS1,USP36,HK2,SPATA33,ATG12,WIPI1,ATG5,ATP5IF1,WDR45B,ATG14,TSC2,PRKN,ATG4B,ATG13,MUL1,PINK1,MAP1LC3B,CTTN,FIS1,TOMM7,SREBF2,TSPO,ATP13A2,BNIP3,MAP1LC3A,RIMOC1,SNX7,FBXO7,FBXL4,HAX1,RETREG1,ULK2,ATG9A,TIGAR,PARK7,OPTN,CTSK
GOBP_AXIS_ELONGATION	AUD	-0.00800951	0.00826094	0.332264	15	0.550487	brain	TWAS	c5	0.332264	1	SPRY1,FGF10,ESR1,PTK7,BMP4,FGFR2,MAGI2,NKD1,WNT5A,FGF1
GOBP_AXIS_SPECIFICATION	AUD	1.55E-05	0.000960342	0.987108	57	0.312739	brain	TWAS	c5	0.987108	1	WNT3,WNT8A,HEY2,TBX6,FGF10,EPB41L5,PKD1L1,TDRD5,AHI1,DDIT3,BMP4,BASP1,MESP1,TDRKH,PCSK6,SETDB2,AXIN1,CTNNB1,MDFI,SMO,C2CD3,NODAL,TDGF1,BMPR1A,COBL,TDRD10,WNT5A,TASOR,SIX3,PGAP1,WNT7A,PLD6,IFT172,CDX1,WNT6,WLS,TDRD6,RNF2,SMAD2
GOBP_AXONAL_FASCICULATION	AUD	0.00128749	0.00783477	0.869471	16	0.547316	brain	TWAS	c5	0.869471	1	CASP3,NRP1,NRCAM,CRTAC1,CNTN2,RTN4,EPHB2,NDN,CNTN4,SEMA5A,AMIGO1,EPHA3
GOBP_AXONAL_TRANSPORT	AUD	-0.00112152	0.00402375	0.780455	43	0.541589	brain	TWAS	c5	0.780455	1	CALY,AP3B2,MAPT,UCHL1,BLOC1S1,DTNBP1,KIF1B,RAB27B,DCTN1,BLOC1S3,SPG7,BLOC1S5,AP3D1,AP3S2,AP3B1,HSBP1,TRAK1,BLOC1S2,DST,HIF1A,KIF3A,TERF2,TRAK2,OPA1,TMEM108,HAP1,BORCS5,KIF3B,ARL8B,RAB21,MAPK8IP3,ACTR10
GOBP_AXONEMAL_DYNEIN_COMPLEX_ASSEMBLY	AUD	0.000180136	0.000957775	0.850816	52	0.663669	brain	TWAS	c5	0.850816	1	DNAAF3,DNAI4,DNAAF5,DNAH1,CFAP100,DNAL1,ODAD2,DNAAF10,TTC12,DNAAF1,DNAH2,ODAD1,DRC1,DAW1,DNAAF4,DNAH17,ODAD4,DNAH7,CCDC65,DNAI3,CCDC40,DNAH5,DNAAF2
GOBP_AXONEME_ASSEMBLY	AUD	9.38E-05	0.000918272	0.918599	111	0.333097	brain	TWAS	c5	0.918599	1	CFAP46,HYDIN,TPGS1,DNAAF3,CFAP74,CC2D2A,NEURL1,CFAP43,CFAP58,LRGUK,SPAG16,DNAI4,RSPH1,RSPH4A,DNAAF5,GAS8,CFAP69,DNAH1,CFAP100,DNAL1,ODAD2,CLUAP1,MEIG1,TTLL3,DNAAF10,JHY,TTC12,DNAAF1,CPLANE2,ODAD4,CFAP97D1,DNAH2,IQCG,ODAD1,DRC1,TTC26,DAW1,CCDC40,CEP131,PIERCE2,DNAAF4,TTLL1,DNAH17,BBS2,DRC7,DNAH7,CCDC65,DNAI3,RSPH6A,CFAP206,ARMC2,DNAH5,CFAP44,SPEF1,SPEF2,DNAAF2,FSIP2
GOBP_AXO_DENDRITIC_TRANSPORT	AUD	-0.00439133	0.00359673	0.222115	50	0.623243	brain	TWAS	c5	0.222115	1	CALY,AP3B2,MAPT,UCHL1,BLOC1S1,DTNBP1,KIF1B,RAB27B,DCTN1,BLOC1S3,KLC3,SPG7,BLOC1S5,WASF1,AP3D1,AP3S2,AP3B1,HSBP1,TRAK1,BLOC1S2,DST,KIF17,HIF1A,KIF3A,STAU1,TERF2,TRAK2,OPA1,TMEM108,HAP1,BORCS5,KIF3B,ARL8B,RAB21,MAPK8IP3,ACTR10
GOBP_BARBED_END_ACTIN_FILAMENT_CAPPING	AUD	0.00500898	0.00524256	0.339352	23	0.879498	brain	TWAS	c5	0.339352	1	WASHC2C,CRACD,CARMIL1,AVIL,MTPN,ADD3,CAPZB,CAPG,CAPZA2,SCIN,VILL,CAPZA1,TRIOBP,SVIL,ADD2
GOBP_BASEMENT_MEMBRANE_ORGANIZATION	AUD	-0.00336257	0.00453759	0.458665	32	0.970011	brain	TWAS	c5	0.458665	1	LAMA1,LAMB2,DAG1,LAMB3,CLASP2,PXDN,FLRT2,LAMC1,SPINT2,PHLDB1,CAV2,CAV1,RIC8A,NID2,FERMT1,ITGB1,LAMA2,NTN4,LAMB1,CTSS,GAS2
GOBP_BASE_EXCISION_REPAIR	AUD	0.000508892	0.000963162	0.597252	47	0.736978	brain	TWAS	c5	0.597252	1	ERCC6,PARG,UNG,LIG1,PNKP,POLD1,PCNA,FAM168A,RPS3,RPA2,NEIL1,TDG,POLE,SIRT6,POLG,ERCC5,PARP2,APEX1,SMUG1,RPA3,POLL,XRCC1,RPA1,MUTYH,USP47,DNA2,LIG3,PRMT6
GOBP_BASE_EXCISION_REPAIR_GAP_FILLING	AUD	0.00029941	0.000986279	0.761451	22	0.645546	brain	TWAS	c5	0.761451	1	PARG,LIG1,PNKP,POLD1,PCNA,NEIL1,POLE,POLG,POLL,APEX1,LIG3
GOBP_BASIC_AMINO_ACID_TRANSPORT	AUD	0.0138836	0.00945583	0.142033	12	0.843859	brain	TWAS	c5	0.142033	1	SLC15A4,SLC38A3,SLC25A29,SLC11A1,SLC7A1,SLC66A1,SLC7A7,SLC66A1L,SLC25A15,CLN3
GOBP_BEHAVIORAL_DEFENSE_RESPONSE	AUD	0.00731599	0.00682945	0.284061	21	0.162411	brain	TWAS	c5	0.284061	1	EIF4E,FBXL20,RPS6KB1,EP300,GABRA5,DPP4,GRIK2,PDE8B,MDK,DRD4,DRD1,BCL2,EPHB2,GRM7,ALS2,ASIC1,LYPD1,MORC1,HTR1A
GOBP_BEHAVIORAL_RESPONSE_TO_PAIN	AUD	-0.0021166	0.00543774	0.697097	20	0.231796	brain	TWAS	c5	0.697097	1	P2RX4,SCN9A,TACR1,NTRK1,MTOR,THBS1,P2RX2,THBS4,TRPV1,VWA1,TSPO,AKT1,PIRT
GOBP_BENZENE_CONTAINING_COMPOUND_METABOLIC_PROCESS	AUD	0.00010941	0.00057107	0.848065	51		brain	TWAS	c5	0.848065	1	CYP2E1,AADAT,TDO2,GOT2,ACSM1,KYAT3,FAH,PON3,KMO,AFMID,KYNU,CYP1B1,GSTM4,GSTM2,GSTM1,GSTM3,ALDH8A1,HAAO,ACAA1,CYP4B1
GOBP_BICARBONATE_TRANSPORT	AUD	0.00653328	0.00521917	0.210648	21	0.599688	brain	TWAS	c5	0.210648	1	SLC39A8,SLC4A4,SLC4A5,CA4,SLC4A11,BEST1,CYB5R1,SLC26A9,SLC4A9,SLC4A8,SLC4A7,CYB5R2,CYB5RL,CFTR,SLC26A4,SLC26A8
GOBP_BILE_ACID_AND_BILE_SALT_TRANSPORT	AUD	0.005916	0.00559937	0.290718	21	0.0993631	brain	TWAS	c5	0.290718	1	SLC10A4,ABCC3,SLC51A,ABCC11,SLC27A5,SLCO1C1,SLCO1A2,PRKAA1,ABCD3,ATP8B1,AKR1C1,ABCC4
GOBP_BILE_ACID_BIOSYNTHETIC_PROCESS	AUD	-0.000272263	0.000987602	0.782793	27	0.194497	brain	TWAS	c5	0.782793	1	OSBPL9,SCP2,HSD3B7,FGFR4,SLC27A2,ACOT8,CYP46A1,CYP27A1,OSBPL1A,MALRD1,SLC27A5,STARD4,CES1,AMACR,OSBPL3,OSBPL2,ABCD3,OSBPL6,CYP39A1
GOBP_BILE_ACID_METABOLIC_PROCESS	AUD	-0.000245598	0.000976899	0.8015	40	0.245754	brain	TWAS	c5	0.8015	1	OSBPL9,SCP2,HSD3B7,FGFR4,SLC27A2,ACOT8,CYP46A1,CYP27A1,ARV1,NPC1,OSBPL1A,MALRD1,SLC27A5,STARD4,NR5A2,CES1,AMACR,OSBPL3,ACAA1,OSBPL2,ABCD3,OSBPL6,PANK2,CYP39A1,ATP8B1,AKR1C1
GOBP_BINDING_OF_SPERM_TO_ZONA_PELLUCIDA	AUD	0.000148986	0.00096997	0.877927	29	0.514164	brain	TWAS	c5	0.877927	1	PCSK4,ATP8B3,ZP3,POMZP3,CLGN,TCP1,CCT7,GLIPR1L2,OVGP1,CCT8,PRSS37,HSPA1L,UBAP2L,CCT5,VDAC2,TEX101,SPA17
GOBP_BIOLOGICAL_PROCESS_INVOLVED_IN_INTERACTION_WITH_HOST	AUD	0.00124057	0.00183256	0.498429	139	0.971785	brain	TWAS	c5	0.498429	1	MRC1,VPS4A,WWP2,IST1,BSG,AXL,ZNF639,TRIM27,TRIM26,DDX39B,HSPA1B,HLA-DRB1,EGFR,GPR15,THOC5,SCARB2,TRIML2,TRIM62,TNFRSF4,TNFRSF14,INSR,CLEC4G,CLEC4M,TRIM8,CH25H,IFIT1,ITGB1,NRP1,TRIM21,TRIM68,TRIM6,TRIM22,TRIM5,SMPD1,DYNLT1,TCP1,PPIA,PLSCR1,AGTR1,THOC3,VAPA,PVR,NECTIN2,CHMP1A,ZNF502,ITGB3,PC,TPCN2,CD55,CR2,CR1,CD46,F11R,CHMP3,TRIM25,SFTPD,JPT2,CLDN9,RPSA,CDHR3,DPP4,LDLR,HAVCR1,CD4,TYRO3,CHMP2A,TRIM59,ITGAV,CXADR,RNASEK,EFNB3,VPS37B,CLEC5A,NPC1,EXOC7,ITGA5,EXOC2,CAV2,CAV1,CCR5,LTF,IFITM2,IFITM1,IFITM3,HSP90AB1,PTX3,VPS4B,CBL,NECTIN1,CD81,ITGA2,HSPD1,THOC7,CHMP4A,LGALS9,CHMP4B,ITCH,SCARB1,CDK1,ARL8B,SIVA1,DAG1,CIITA,SLC52A1,FURIN,HS3ST5
GOBP_BIOLOGICAL_PROCESS_INVOLVED_IN_INTERACTION_WITH_SYMBIONT	AUD	-0.00326358	0.00288249	0.257548	57	0.655876	brain	TWAS	c5	0.257548	1	ELANE,ZNF639,REST,SAP30,RAB5A,FASN,RRP1B,SP1,VAPA,GPX1,FN1,EP300,EIF2AK4,ZNF502,RAB29,TBC1D20,ZDHHC20,SFTPD,APOL1,FBXL2,SMARCB1,ZDHHC8,F2RL1,SMARCA4,TAF11,PLG,PRKN,CDC42,PSMC3,PIK3C2G,INPP5K,F2,CAV2,LTF,PTX3,HSPD1,NAPEPLD,YTHDC2,CSF1R,PIK3C3,TMEM41B,EEA1,ROCK2
GOBP_BIOLOGICAL_PROCESS_INVOLVED_IN_INTRASPECIES_INTERACTION_BETWEEN_ORGANISMS	AUD	-0.00183576	0.00545107	0.736289	24	0.828989	brain	TWAS	c5	0.736289	1	BBS4,OXTR,SEPTIN5,TBX1,TREM2,DLG4,NRXN2,DVL1,MKKS,LTF,DRD4,TH,RPTOR,GRID1,PTEN,NRXN3,CHRNB2,AVPR1A,GAD1
GOBP_BIOLOGICAL_PROCESS_INVOLVED_IN_SYMBIOTIC_INTERACTION	AUD	0.000859229	0.00170922	0.615173	169	0.970075	brain	TWAS	c5	0.615173	1	MRC1,VPS4A,WWP2,IST1,BSG,ELANE,ZNF639,TRIM27,TRIM26,DDX39B,HSPA1B,HLA-DRB1,EGFR,REST,SAP30,GPR15,THOC5,SCARB2,TRIML2,HDAC1,TRIM62,TNFRSF4,TNFRSF14,INSR,CLEC4G,CLEC4M,TRIM8,CH25H,IFIT1,RAB5A,ITGB1,NRP1,TRIM21,TRIM68,TRIM6,TRIM22,TRIM5,SMPD1,DYNLT1,TCP1,PLG,CHMP6,FASN,RRP1B,DDX56,PPIA,SP1,ITGA5,PLSCR1,AGTR1,THOC3,VAPA,GPX1,DAG1,FN1,PVR,NECTIN2,EP300,EIF2AK4,TYRO3,CHMP1A,ZNF502,ITGB3,RAB29,PC,TPCN2,CD55,CR2,CR1,CD46,F11R,CHMP3,ZDHHC20,TRIM25,SFTPD,APOL1,LGALS1,FBXL2,SMARCB1,JPT2,CLDN9,ZDHHC8,RPSA,CDHR3,DPP4,F2RL1,SMARCA4,LDLR,HAVCR1,GAPDH,CD4,CHMP2A,TRIM59,ITGAV,TAF11,CXADR,RNASEK,EFNB3,PRKN,CDC42,VPS37B,CLEC5A,PSMC3,PIK3C2G,NPC1,EXOC7,INPP5K,F2,EXOC2,CAV2,CAV1,CCR5,LTF,IFITM2,IFITM1,IFITM3,HSP90AB1,PTX3,AXL,VPS4B,CBL,NECTIN1,CD81,ITGA2,HSPD1,THOC7,CHMP4A,LGALS9,YTHDC2,CHMP4B,ITCH,CSF1R,SCARB1,CDK1,PIK3C3,ARL8B,SIVA1,CIITA,TMEM41B,SLC52A1,ROCK2,FURIN,HS3ST5
GOBP_BIOMINERALIZATION	AUD	-0.00151005	0.00238806	0.527168	102	0.704636	brain	TWAS	c5	0.527168	1	RFLNB,EIF2AK3,ODAPH,BMPR1B,MEPE,SPP1,P2RX7,DDR2,HEY2,BGLAP,NOTUM,BMP7,LTBP3,ACTN3,TCIRG1,ABCC6,IBSP,S1PR1,ROCK1,ERCC2,ALOX15,GREM1,NT5E,TRPM4,LOX,ENPP1,ZMPSTE24,BMP4,SBDS,FBN2,ECM1,TUFT1,VDR,WNT10B,FGFR2,IFT80,ALPL,WNT4,ZBTB40,SLC8A1,PKDCC,ATG4B,NELL1,TFIP11,NBR1,ADA,ATF4,LTF,PTH1R,ALOX5,ADORA2A,BMPR1A,SLC24A3,NECTIN1,FZD9,KL,BMPR2,STIM1,ACVR2B,SMPD3,ATRAID,CFTR,FBLN7,SLC20A1,ACVR2A,ADRB2,ANKH,PHOSPHO1,COL1A1,SRGN,ITGB1BP1,ROCK2,RFLNA,WNT6,WLS,FGF23,ADGRV1,CCDC154,PTN
GOBP_BLASTOCYST_DEVELOPMENT	AUD	0.00106788	0.00240618	0.657183	85	0.097337	brain	TWAS	c5	0.657183	1	ST8SIA6,STMN3,POU5F1,ZP3,SMIM14,HOPX,CNOT1,MFN2,SLC35E2B,GINS1,PNLDC1,XAB2,INTS1,ZPR1,TAF8,RPL7L1,RPL13,PELO,LATS2,ZFP14,SBDS,SPECC1,SMARCB1,CUL3,RTN4,NDUFA2,CCNB1IP1,ARHGDIG,CCDC62,SLC25A34,SP3,RBBP8,CCDC24,ADA,TET1,NODAL,SKIL,DAD1,CNOT2,PTPN18,PPP4R4,CTR9,RRP7A,TTLL1,BRCA2,N4BP2L2,LATS1,FBLL1,NEK2,EMG1,PLPP4,COPS2,NCAPG2,MED21,FURIN,AKAP3,CMTM3,HORMAD1
GOBP_BLASTOCYST_FORMATION	AUD	-0.0010715	0.00409085	0.793378	33	0.0230166	brain	TWAS	c5	0.793378	1	ZP3,HOPX,CNOT1,MFN2,PNLDC1,RPL7L1,LATS2,CUL3,RTN4,CCNB1IP1,SP3,ADA,TET1,NODAL,SKIL,CNOT2,PTPN18,CTR9,RRP7A,LATS1,FURIN
GOBP_BLASTOCYST_GROWTH	AUD	-0.00766311	0.00662816	0.247622	13	0.508282	brain	TWAS	c5	0.247622	1	SBDS,GINS1,INTS1,ZPR1,PELO,TAF8,CTR9,BRCA2,COPS2,NCAPG2,ZNF830
GOBP_BLASTODERM_SEGMENTATION	AUD	0.000202101	0.000982127	0.836964	30	0.119649	brain	TWAS	c5	0.836964	1	NRP1,TDRD1,SEMA3F,TDRD5,BASP1,TDRKH,PCSK6,TDGF1,NRP2,TDRD10,WNT5A,TASOR,PLD6,LAMA5,TDRD6
GOBP_BLOOD_VESSEL_ENDOTHELIAL_CELL_MIGRATION	AUD	-1.04E-05	0.000948407	0.991254	76	0.155798	brain	TWAS	c5	0.991254	1	P2RX4,KDR,ITGB1,NRP1,MIA3,FGF2,EFNA1,SP1,SLIT2,ITGB1BP1,ADAM17,HIF1A,RHOJ,GPX1,PRKCA,PRKD2,EPHB4,THBS1,GREM1,ATP5F1A,ADTRP,ATP2B4,ANGPT4,GPLD1,CD40,HMOX1,MYH9,CARD10,SH3BP1,MAP3K3,CSNK2B,JUP,HDAC5,MAP2K5,MEOX2,HDAC9,TDGF1,MMRN2,CYP1B1,STARD13,NF1,VASH1,ROBO1,PLK2,SCARB1,PDCD10,NUS1,PIK3R3,AKT1,EMP2,CIB1,PRCP,CLN3
GOBP_BLOOD_VESSEL_REMODELING	AUD	-0.00507766	0.00498759	0.30865	31	0.695817	brain	TWAS	c5	0.30865	1	AXL,RBPJ,FLT4,RSPO3,CBS,FGF10,ATG5,BCR,SEMA3C,AGT,EPAS1,ACE,BAK1,JAG1,CRB1,BMPR2,ACVR2B,CST3
GOBP_BODY_FLUID_SECRETION	AUD	0.000200208	0.00095811	0.834479	59	0.88274	brain	TWAS	c5	0.834479	1	DDR1,NEURL1,ZBTB7B,XBP1,SLC29A2,FGF10,SLC4A5,HK2,TACR1,GUCA1B,SLC29A1,CDO1,COPA,ATG5,OXTR,VDR,WNK1,STK39,AQP1,ATP7B,P2RY2,NR1H3,VAMP2,NPR3,ADA,AQP5,ERBB4,CAV1,USF2,SCT,ANO1,NME1,KCNN4,CREB1,PRLR,TRAF3IP2,UMPS,CYBA,APRT,CELSR2,VAMP3
GOBP_BODY_MORPHOGENESIS	AUD	0.00445037	0.00406452	0.273547	32	0.720264	brain	TWAS	c5	0.273547	1	CRISPLD2,WNT3,MSX1,CDON,DKK1,FLVCR1,EP300,STRA6,FUZ,PLEKHA1,CLASP2,MMP2,SGPL1,PHLDB1,ARID5B,IFT122,MYH3,GREM2,IHH
GOBP_BONE_CELL_DEVELOPMENT	AUD	-0.0081822	0.00536767	0.127422	22	0.122901	brain	TWAS	c5	0.127422	1	LILRB1,THPO,SLC9B2,MEIS1,ANXA2,LRRK1,EP300,WASF2,LTF,CLDN18,ABI1,PIP4K2A,FLI1,ZFPM1,VPS33B
GOBP_BONE_DEVELOPMENT	AUD	-0.00209485	0.00215981	0.332083	123	0.232179	brain	TWAS	c5	0.332083	1	RFLNB,LILRB1,TNN,PAPPA2,POR,THPO,BMPR1B,SLC9B2,MSX1,EVC,RUNX2,TAPT1,DDR2,DYM,LEPR,PDGFC,PHOSPHO1,COL1A1,CHAD,VKORC1,SH3PXD2B,MEIS1,THBS3,BGLAP,SLC38A10,NOTUM,CDX1,ANXA6,CBS,TTC9,CYP26B1,LTBP3,ACTN3,LRP5,GHR,PRPSAP2,MAP2K6,ACP5,TGM2,FOXN3,TULP3,ANXA2,EXT2,EP300,ZFPM1,RPL13,GREM1,ADAMTS7,COL13A1,WASF2,TRIM45,NAB1,GHRL,LOX,PEX7,ZMPSTE24,BMP4,SPNS2,SBDS,LRRK1,CHSY1,COL2A1,FGFR2,IFT80,CTC1,RYR1,GLG1,TSKU,INSIG2,LTF,SULF2,CLDN18,AKAP13,ABI1,BMPR2,MAPK11,PIP4K2A,PTGER4,LRRC17,DCHS1,SMPD3,TRIP11,SRD5A1,IFT172,SP5,OSTN,LRP5L,RFLNA,VPS33B,IHH,ATG9A,ALPL,CCDC154,ECM1
GOBP_BONE_MATURATION	AUD	0.0024814	0.00450124	0.581449	28	0.551984	brain	TWAS	c5	0.581449	1	RFLNB,THBS3,ACTN3,GREM1,ADAMTS7,IFT80,RYR1,LTF,DCHS1,PHOSPHO1,RFLNA,CCDC154
GOBP_BONE_MINERALIZATION	AUD	-0.00343336	0.00278827	0.218189	79	0.620287	brain	TWAS	c5	0.218189	1	RFLNB,EIF2AK3,BMPR1B,P2RX7,DDR2,BGLAP,NOTUM,BMP7,LTBP3,ACTN3,IBSP,S1PR1,ERCC2,ALOX15,GREM1,TRPM4,LOX,ENPP1,ZMPSTE24,BMP4,SBDS,FBN2,ECM1,TUFT1,VDR,WNT10B,FGFR2,IFT80,ALPL,WNT4,ZBTB40,SLC8A1,PKDCC,NELL1,NBR1,ATF4,LTF,PTH1R,ALOX5,BMPR1A,SLC24A3,FZD9,KL,BMPR2,ACVR2B,SMPD3,ATRAID,ACVR2A,ADRB2,ANKH,PHOSPHO1,SRGN,RFLNA,FGF23,ADGRV1,CCDC154,PTN
GOBP_BONE_MORPHOGENESIS	AUD	-0.00383376	0.00357164	0.283096	50	0.343256	brain	TWAS	c5	0.283096	1	PAPPA2,POR,BMPR1B,MSX1,RUNX2,THBS3,CDX1,ANXA6,CBS,CYP26B1,LTBP3,ACTN3,LRP5,GHR,ACP5,FOXN3,EXT2,COL13A1,NAB1,PEX7,ZMPSTE24,BMP4,CHSY1,COL2A1,FGFR2,IFT80,GLG1,TSKU,INSIG2,LTF,BMPR2,SMPD3,TRIP11,SP5,PHOSPHO1,COL1A1,LRP5L,IHH,ATG9A,ALPL
GOBP_BONE_REMODELING	AUD	-0.000244976	0.00322815	0.939509	51	0.294755	brain	TWAS	c5	0.939509	1	ADAM8,PLEKHM1,ITGB3,TPH1,SPP1,P2RX7,CD38,LEPR,BGLAP,RASSF2,INPP5D,RAB3D,ACP5,S1PR1,PRKCA,DEF8,GREM1,FSHB,IL20RA,LRRK1,GPR55,CTNNB1,MDK,NCDN,PTH1R,GDF5,CLDN18,P3H4,TNFRSF11A,NF1,ADRB2,PPARGC1B,CSF1R,MC4R,WNT16,TRAF6,LRP5L,IHH,CARTPT,LTBP3,TCIRG1,LRP5,NOX4,CCDC154,PTN,CTSK,TF,SUCO,GPR137B
GOBP_BONE_RESORPTION	AUD	-0.00333096	0.0035605	0.349514	42	0.700938	brain	TWAS	c5	0.349514	1	ADAM8,PLEKHM1,ITGB3,SPP1,P2RX7,CD38,BGLAP,INPP5D,RAB3D,ACP5,S1PR1,PRKCA,LRRK1,DEF8,FSHB,IL20RA,GPR55,CTNNB1,NCDN,PTH1R,CLDN18,TNFRSF11A,NF1,ADRB2,PPARGC1B,CSF1R,MC4R,TRAF6,IHH,CARTPT,LTBP3,TCIRG1,NOX4,CCDC154,CTSK,TF,GPR137B
GOBP_BRAIN_MORPHOGENESIS	AUD	0.00728812	0.00576535	0.206186	22	0.405304	brain	TWAS	c5	0.206186	1	BBS1,BBS4,GDF7,SMO,CTNNA2,UCHL5,MKKS,PTEN,WNT5A,BBS2,CDH2,NF1,SLIT1,SPEF2
GOBP_BRANCHED_CHAIN_AMINO_ACID_CATABOLIC_PROCESS	AUD	0.00298695	0.0038727	0.440539	33	0.379871	brain	TWAS	c5	0.440539	1	ECHS1,BCKDHA,HMGCL,IVD,HIBCH,HIBADH,ACADSB,ALDH6A1,ACAT1,BCAT2,HMGCLL1,DBT,BCKDHB,DLD,MCCC1,MCCC2
GOBP_BRANCHED_CHAIN_AMINO_ACID_METABOLIC_PROCESS	AUD	0.00472765	0.0034938	0.176006	40	0.537114	brain	TWAS	c5	0.176006	1	ECHS1,BCKDHA,PCCA,HMGCL,IVD,ILVBL,HIBCH,HIBADH,ACADSB,ALDH6A1,BCAT1,SDS,SDSL,ACAT1,BCAT2,HMGCLL1,PCCB,DBT,BCKDHB,DLD,MCCC1,MCCC2
GOBP_BRANCHING_INVOLVED_IN_BLOOD_VESSEL_MORPHOGENESIS	AUD	0.00825966	0.00650459	0.204148	18	0.455836	brain	TWAS	c5	0.204148	1	KDR,NRP1,GNA13,SIRT6,PPP3R1,CTNNB1,MDK,STK4,FKBPL,NOTCH4,NFATC4,SEMA3E,PLXND1,IHH
GOBP_BRANCHING_INVOLVED_IN_MAMMARY_GLAND_DUCT_MORPHOGENESIS	AUD	0.00322031	0.011539	0.780182	10	0.165565	brain	TWAS	c5	0.780182	1	DDR1,ESR1,KDM5B,VDR,WNT4,EPHA2,PGR,WNT5A,BTRC,LRP5L
GOBP_BRANCHING_INVOLVED_IN_SALIVARY_GLAND_MORPHOGENESIS	AUD	-0.00590855	0.00566866	0.297265	26	0.377857	brain	TWAS	c5	0.297265	1	LAMA1,PDGFA,NRP1,BMP7,FGF10,TGM2,PLXNA1,SEMA3C,HGF,FGFR2,BTBD7,FGF7,LAMA5,NTN4,PLXND1
GOBP_BRANCHING_MORPHOGENESIS_OF_AN_EPITHELIAL_TUBE	AUD	0.0033968	0.00281364	0.227331	83	0.590163	brain	TWAS	c5	0.227331	1	LAMA1,DDR1,FKBPL,NOTCH4,EGF,NPNT,PKD2,HHIP,KDR,NRP1,FGF2,SPRY1,SLIT2,BMP7,CTSZ,FGF10,WNT4,CLIC4,GREB1L,MKS1,ESR1,WNT9B,GREM1,GNA13,KDM5B,DLG5,BMP4,SIRT6,TBX2,PAK1,HS3ST3A1,HS3ST3B1,AGT,PPP3R1,VDR,FGFR2,PAX8,CTNNB1,SMO,PBX1,MDK,PGR,TIE1,STK4,MET,WNT2,BCL2,WNT5A,GLI2,ADAMTS16,DCHS1,WNT2B,BTRC,MMP14,NFATC4,KRAS,LAMA5,GDNF,GDF7,CTSH,FGF1,PLXND1,LRP5L,WNT6,IHH,GZF1,DLG1
GOBP_BROWN_FAT_CELL_DIFFERENTIATION	AUD	-0.00373006	0.00485291	0.442118	29	0.106907	brain	TWAS	c5	0.442118	1	ZNF516,VSTM2A,PLAC8,PRDM16,UCP1,ADRB1,ZBTB7B,BMP7,FABP3,LAMB3,ALDH6A1,ERO1A,METRNL,DHRS7B,PEX11A,SLC2A4,ARL4A,RGS2,BNIP3,MB,NAPEPLD,FLCN,NUDT7,FTO,ADRB2,FFAR4
GOBP_BUNDLE_OF_HIS_CELL_TO_PURKINJE_MYOCYTE_COMMUNICATION	AUD	0.00108707	0.00581278	0.851649	14	0.687775	brain	TWAS	c5	0.851649	1	TRPM4,CTNNA3,DSP,CACNA2D1,JUP,DSC2,SCN5A,TBX5,KCNA5,TNNI3K,PKP2
GOBP_B_CELL_ACTIVATION	AUD	0.000807054	0.00090969	0.374985	146	0.247502	brain	TWAS	c5	0.374985	1	UNG,EXOSC6,ZAP70,TRBC2,BANK1,FLT3,PRKCB,SANBR,TNFRSF4,RBPJ,CD38,TNIP2,CASP3,BLNK,TIRAP,RNF8,CHRNB2,ICOSLG,XBP1,IKZF3,SLC15A4,CHRNA4,ADAM17,INPP5D,PIK3CD,LAPTM5,TXLNA,KMT5C,NTRK1,EP300,TNFRSF13C,RNF168,PARP3,PRKCD,PPP2R3C,CD300A,MSH2,MSH6,MALT1,CR2,CR1,SKAP2,ADA,CD40,TCF3,STAT6,YY1,EXO1,THEMIS2,DCLRE1C,PLCG2,RIF1,PAWR,ATM,BAK1,CEBPG,PTPN2,SHLD3,CD180,SP3,HDAC5,GPS2,TNFSF13,SLAMF8,FCGR2B,CASP8,LFNG,CARD11,TICAM1,ZBTB1,TRDC,MMP14,HDAC9,SHLD2,PTEN,CCR6,LIG4,SHLD1,IL27RA,PKN1,BCL2,EPHB2,FZD9,TOP2B,ITGB1,PCID2,CD320,ONECUT1,HSPD1,BMI1,ERCC1,ATAD5,VAV3,AKIRIN2,MNDA,PIK3R3,TRAF3IP2,IGHG4,IGHG2,NDFIP1,CMTM7,SWAP70,INHA,TCIRG1,CD81,PRLR,PHF14,CTPS1,PLCL2,TNFSF4,SLC39A10
GOBP_B_CELL_ACTIVATION_INVOLVED_IN_IMMUNE_RESPONSE	AUD	0.000415775	0.000966223	0.66697	55	0.177332	brain	TWAS	c5	0.66697	1	UNG,EXOSC6,SANBR,RNF8,XBP1,SLC15A4,KMT5C,RNF168,PARP3,MSH2,MSH6,CR1,ADA,CD40,STAT6,EXO1,PLCG2,RIF1,SHLD3,CD180,TNFSF13,FCGR2B,SHLD2,CCR6,LIG4,SHLD1,IL27RA,HSPD1,ERCC1,ATAD5,LFNG,NDFIP1,SWAP70,PHF14,PLCL2,TNFSF4
GOBP_B_CELL_MEDIATED_IMMUNITY	AUD	-0.000153048	0.000671009	0.819579	117		brain	TWAS	c5	0.819579	1	UNG,EXOSC6,HLA-G,HLA-E,LTA,C4A,C4B,HLA-DRA,HLA-DRB5,HLA-DRB1,HLA-DQA1,HLA-DQB1,HLA-DQA2,HLA-DQB2,HLA-DOB,HLA-DMB,HLA-DMA,HLA-DOA,HLA-DPA1,HLA-DPB1,TRBC2,ZP3,CFI,SANBR,RNF8,SLC15A4,INPP5D,NECTIN2,ERCC1,C1QBP,KMT5C,RNF168,PARP3,PRKCD,MSH2,MSH6,CD55,CR2,CR1,CD46,CD40,STAT6,EXO1,RIF1,TREM2,SHLD3,TNFSF13,SUSD4,FCER1G,FCGR3A,FCGR2B,TRDC,SLA2,IRF7,SHLD2,CCR6,LIG4,SHLD1,IL27RA,C1QA,C1QC,CD81,HSPD1,C7,HPX,ATAD5,C1R,C1RL,SERPING1,TRAF3IP2,IGHG4,IGHG2,NDFIP1,SWAP70,TCIRG1,IL21R,FCGR1A,TNFSF4
GOBP_B_CELL_PROLIFERATION	AUD	-0.00168245	0.00399468	0.673629	50	0.542228	brain	TWAS	c5	0.673629	1	TNFRSF4,CD38,CASP3,TIRAP,IKZF3,INPP5D,TNFRSF13C,PRKCD,CD300A,CR2,ADA,CD40,PAWR,ATM,FCGR2B,CARD11,TICAM1,PTEN,PKN1,BCL2,EPHB2,RASGRP1,CD320,HSPD1,BMI1,ATAD5,CHRNB2,VAV3,CD180,MNDA,CD81,PRLR,CTPS1,PLCL2,SLC39A10
GOBP_B_CELL_RECEPTOR_SIGNALING_PATHWAY	AUD	0.00388676	0.0044207	0.379283	41	0.0378816	brain	TWAS	c5	0.379283	1	LIME1,TRBC2,KLHL6,BANK1,PRKCB,CD38,TEC,BLNK,PIK3CD,CD300A,GCSAM,PLEKHA1,PLCG2,PTPN22,GCSAML,FCGR2B,TRDC,SH2B2,BCL2,BCAR1,VAV3,MNDA,IGHG4,IGHG2,LPXN,CMTM3,CD81,RFTN1,PLCL2
GOBP_C21_STEROID_HORMONE_BIOSYNTHETIC_PROCESS	AUD	0.00604568	0.00672097	0.368372	13	0.418179	brain	TWAS	c5	0.368372	1	REST,DGKQ,CLCN2,STARD3,CYP11A1,FSHB,WNT4,TSPO,DKK3,AKR1B1,CACNA1H
GOBP_C21_STEROID_HORMONE_METABOLIC_PROCESS	AUD	0.00535501	0.00413702	0.195523	28	0.145922	brain	TWAS	c5	0.195523	1	REST,DGKQ,CLCN2,STARD3,CYP11A1,FSHB,CYP46A1,WNT4,AKR1C1,AKR1C2,AKR1C3,TSPO,SRD5A1,EDNRB,DKK3,AKR1B1,CACNA1H
GOBP_C4_DICARBOXYLATE_TRANSPORT	AUD	0.00915354	0.00583501	0.116711	23	0.539805	brain	TWAS	c5	0.116711	1	SLC38A7,SLC25A12,SLC1A6,ABAT,GFAP,SLC13A3,SLC12A2,SLC13A5,SLC25A22,SLC1A4,LRRC8C,SLC25A18,SLC25A30,NTSR1,SLC1A3
GOBP_CALCINEURIN_MEDIATED_SIGNALING	AUD	0.00011572	0.000975781	0.905598	43	0.497082	brain	TWAS	c5	0.905598	1	HOMER2,PTBP1,RCAN1,SPPL3,EFHB,ERBB3,SULT1A4,MYOZ2,PRNP,ACTN3,GSK3B,MTOR,HOMER3,PPP3CB,STIMATE,ATP2B4,PLCG2,PPP3R1,CHP1,NR5A2,CAMTA1,FHL2,CLEC7A,NFATC4,DYRK2,NFATC1,CIB1,CHP2
GOBP_CALCIUM_ION_HOMEOSTASIS	AUD	9.27E-07	0.000888213	0.999167	180	0.599808	brain	TWAS	c5	0.999167	1	ATP2C2,ELANE,JSRP1,TNNI3,FKBP1A,NTSR1,LIME1,MCUR1,TRPV6,ANK2,CAMK2D,MCUB,DRD5,PKD2,CXCL11,P2RX7,PRKCB,STIM2,WFS1,KDR,TMEM165,SLC25A23,GSTO1,TMTC4,METTL21C,SNCA,FGF2,TRPM2,ANXA6,SLC8A3,ATP1B1,PDZD8,ABCC6,TGM2,TSPOAP1,VAPB,EDN3,ATF4,WBP2NL,SMDT1,ITGB3,ATP13A1,CHRNA7,CIB2,CDH23,MICU1,NT5E,SGCD,IBTK,SLC24A1,ATP2B4,TCIRG1,TPCN2,TMEM38A,NPSR1,ITPR2,CASQ1,IMMT,MICU2,CD40,DDIT3,ATG5,ERO1A,TRPV1,P2RX1,ATP2A3,JPH2,PLCG2,VDR,TMBIM6,DRD2,TMEM178A,SLC8A1,GRIK2,F2R,ATP7B,DIAPH1,RMDN3,GCM2,BAK1,P2RY6,BOK,CEMIP,RASA3,DISC1,P2RY1,RYR1,HCRTR2,BDKRB1,F2,ATP2C1,YWHAE,KCTD17,ATP13A5,ATP13A4,ATP13A3,CAV2,CAV1,ZNHIT1,FIS1,CCR5,PTH1R,DRD4,HEXB,SRI,SLC24A3,DRD1,ATP13A2,HAP1,BNIP3,BCL2,THY1,NOS1,SYPL2,GSTM2,FZD9,KL,WNT5A,HERPUD1,TRDN,TRPC6,STIM1,MCOLN2,MCOLN3,APLNR,TMCO1,ANKH,CYBA,SLC35G1,GPR12,TRIM24,FGF23,ALPL,CLN3,ATP2A1,CASQ2,TMTC2,SELENOK
GOBP_CALCIUM_ION_IMPORT	AUD	0.00034527	0.00438433	0.937231	29	0.291185	brain	TWAS	c5	0.937231	1	CACNB2,ATP2C2,MCUR1,EGF,PKD2,CACNA1G,GCK,MICU1,TRPV3,HOMER1,ACE,CTNNB1,SPHK2,SLC8A1,CACNA1I,TRPV2,PLPP4,SLN,LGALS3,TRIM27,ATP2A1,CACNA1H
GOBP_CALCIUM_ION_IMPORT_ACROSS_PLASMA_MEMBRANE	AUD	-0.00367692	0.00496772	0.459201	30	0.631539	brain	TWAS	c5	0.459201	1	TRPV6,TRPM2,PRNP,SLC8A3,PPP3CB,SLC24A1,ATP2B4,TRPM1,NALF1,TRPV3,TRPV1,P2RX1,PPP3R1,CACNA2D1,SLC8A1,CALCR,TRPV2,RAMP3,CACNA1E,FYN
GOBP_CALCIUM_ION_TRANSMEMBRANE_IMPORT_INTO_CYTOSOL	AUD	-5.03E-05	0.000925053	0.956665	116	0.409209	brain	TWAS	c5	0.956665	1	FKBP1A,NTSR1,LIME1,TRPV6,ANK2,CAMK2D,PKD2,CXCL11,P2RX7,P2RX4,GSTO1,SNCA,FGF2,TRPM2,PRNP,SLC8A3,ITGB3,PPP3CB,IBTK,SLC24A1,GRIN2C,ATP2B4,TPCN2,TMEM38A,NPSR1,ITPR2,P2RX2,TRPM1,GRIN2A,CASQ1,DDIT3,ATG5,ERO1A,NALF1,TRPV3,TRPV1,P2RX5,P2RX1,JPH2,PLCG2,PPP3R1,METTL21C,DRD2,F2R,ADCYAP1R1,DIAPH1,BAK1,CACNA2D1,P2RY6,CEMIP,RASA3,RYR1,BDKRB1,F2,SLC8A1,CAV1,TRPV2,CCR5,APLNR,SRI,DRD1,HAP1,BCL2,THY1,NOS1,GSTM2,JSRP1,RAMP3,TRDN,CACNA1E,CACNB3,TMBIM6,MCOLN2,MCOLN3,FYN,CYBA,CASQ2
GOBP_CALCIUM_ION_TRANSMEMBRANE_TRANSPORT	AUD	-0.000352415	0.000865619	0.683916	214	0.340541	brain	TWAS	c5	0.683916	1	CACNB2,PKD1L3,ATP2C2,STAC2,CRHR1,ITGB3,FKBP1A,TMC2,NTSR1,LIME1,OPRL1,GPR35,PKD2L2,MCUR1,TRPV6,ANK2,CAMK2D,MCUB,PKD2,CXCL11,P2RX7,P2RX4,NPPA,HPCA,STIM2,PSEN2,TMEM165,SLC25A23,GSTO1,NOS1AP,CACHD1,PDE4B,CACNA1G,SNCA,FGF2,BIN1,TRPM2,PRNP,HAP1,ANXA6,SLC8A3,ATP1B1,CACNA2D4,ANXA2,TRPM7,GNB5,TRPM1,CHRNA7,CACNG5,MICU1,PPP3CB,PKD1L1,EHD3,TRPM4,IBTK,STIMATE,SLC24A1,GRIN2C,ATP2B4,TPCN2,TMEM38A,NPSR1,ITPR2,P2RX2,GRIN2A,CASQ1,MICU2,STAC3,DDIT3,ATG5,CACNA2D3,ERO1A,NALF1,TRPV3,TRPV1,P2RX5,P2RX1,ATP2A3,JPH2,PKD1L2,PLCG2,BHLHA15,PPP3R1,ANXA9,NALCN,METTL21C,DRD2,F2R,ADCYAP1R1,DIAPH1,ITGAV,CACNB4,SLN,CUL5,BAK1,CACNA2D1,P2RY6,NIPSNAP2,CEMIP,RASA3,PKD2L1,MCOLN2,MCOLN3,CLCA3P,RYR1,BDKRB1,F2,SLC8A1,HSPA2,ATP2C1,YWHAE,PLA2G6,CACNA1I,CAV1,TRPV2,CCR5,DRD4,SRI,SESTD1,SLC24A3,DRD1,SMDT1,BCL2,THY1,NOS1,GSTM2,PKDREJ,RAMP3,TRDN,CACNA1E,TRPC6,ORAI2,CACNB3,TMBIM6,ASIC1,CHRNA10,STIM1,APLNR,EDNRB,MRLN,OPRM1,TMCO1,PIK3CG,CACNG8,CACNG6,FYN,CYBA,SLC35G1,ATP2A1,CASQ2,PANX1
GOBP_CALCIUM_ION_TRANSPORT	AUD	-0.000254094	0.000540871	0.638507	267		brain	TWAS	c5	0.638507	1	CACNB2,CEMIP,IL16,HOMER2,PKD1L3,ATP2C2,STAC2,CRHR1,ITGB3,CACNG8,CACNG6,LILRB2,LILRA2,LILRB1,FKBP1A,TMC2,NTSR1,CHRNA4,LIME1,OPRL1,GPR35,PKD2L2,MCUR1,TRPV6,MCUB,EGF,PKD2,CXCL11,P2RX7,P2RX4,PRKCB,NPPA,HPCA,STIM2,WFS1,PSEN2,TMEM165,SLC25A23,GSTO1,NOS1AP,RGS4,CACHD1,PDE4B,EFHB,CACNA1G,SNCA,FGF2,BIN1,TRPM2,GCK,CAMK2B,RAMP3,PRNP,HAP1,ANXA6,NMUR2,SLC8A3,ATP1B1,GNAI2,CACNA2D4,ANXA2,CACNA1I,MCHR1,SMDT1,TRPM7,GNB5,HOMER3,TRPM1,CHRNA7,CACNG5,CDH23,MICU1,PPP3CB,PKD1L1,EHD3,SPHK2,TRPM4,IBTK,BEST1,STIMATE,SELENOK,SLC24A1,GRIN2C,ATP2B4,TPCN2,TMEM38A,NPSR1,ITPR2,P2RX2,GRIN2A,MYLK,ZMPSTE24,CASQ1,CD84,MICU2,STAC3,DDIT3,ATG5,NMUR1,CACNA2D3,ERO1A,LGALS3,NALF1,TRPV3,TRPV1,P2RX5,P2RX1,ATP2A3,PKD1L2,PLCG2,HOMER1,OPRD1,EPB41,BHLHA15,AGT,PPP3R1,ANXA9,NALCN,METTL21C,VDR,CACNB3,TMBIM6,DRD2,ACE,F2R,ADCYAP1R1,CD4,DIAPH1,ITGAV,CACNB4,CTNNB1,SLN,CUL5,BAK1,CACNA2D1,P2RY6,NIPSNAP2,RASA3,PACSIN3,PKD2L1,MCOLN2,MCOLN3,CLCA3P,RYR1,ASIC1,YWHAE,INPP5K,BDKRB1,F2,SLC8A1,HSPA2,ATP2C1,PLA2G6,CAV1,TRPV2,CCR5,FFAR1,DRD4,CRACR2B,SRI,SESTD1,SLC24A3,DRD1,TSPO,BCL2,THY1,NOS1,GSTM2,CD33,PKDREJ,TRDN,CACNA1E,TRPC6,ORAI2,CHRNA10,STIM1,KCNN4,CHRNB2,APLNR,EDNRB,MRLN,OPRM1,TMCO1,TRIM27,PIK3CG,FYN,CYBA,SLC35G1,RCVRN,ATP2A1,CASQ2,PANX1
GOBP_CALCIUM_ION_TRANSPORT_INTO_CYTOSOL	AUD	0.0013727	0.00429313	0.749164	32	0.819054	brain	TWAS	c5	0.749164	1	P2RX7,P2RX4,P2RX2,TRPM1,P2RX5,JPH2,ADCYAP1R1,BAK1,CACNA2D1,SLC8A1,CAV1,BCL2,NOS1,CACNB3,TMBIM6
GOBP_CALCIUM_MEDIATED_SIGNALING	AUD	-0.000106201	0.000676275	0.875215	126		brain	TWAS	c5	0.875215	1	HOMER2,MAPT,PTBP1,TNNI3,EIF2AK3,ZAP70,ANK2,CAMK2D,ACKR3,RCAN1,TMBIM4,DYRK2,SPPL3,P2RX7,P2RX4,CAMKK2,HPCA,GSTO1,MCTP1,EFHB,ERBB3,PDK2,SULT1A4,MYOZ2,PLCG2,CDH13,P2RY12,TRPM2,PRNP,ACTN3,ATP1B1,GSK3B,MTOR,ACKR2,HOMER3,PPP3CB,SGCD,TRPM4,PTGDR2,STIMATE,SELENOK,GRIN2C,SPHK1,ATP2B4,TPCN2,LAT,TMEM38A,P2RX2,GBP1,GRIN2A,FPR2,ZMPSTE24,CASQ1,FCGR3A,NMUR1,P2RX5,BHLHA15,PPP3R1,PLEK,P2RY11,CD4,CHP1,PLA2G4B,TREM2,NR5A2,CAMTA1,PPP1R9A,MCTP2,NMUR2,ADA,POMC,SLC8A1,SLA2,FIS1,CCR5,AGTR1,CCR6,GSTM2,LRRK2,FHL2,CMKLR1,PRKAA1,CLEC7A,NFATC4,EDNRB,NUDT4,RIT2,AVPR1A,NFATC1,PLCE1,CIB1,CHP2,JPT2,PDPK1,CASQ2,RCAN2
GOBP_CAMERA_TYPE_EYE_MORPHOGENESIS	AUD	0.00288456	0.00265603	0.27746	82	0.374036	brain	TWAS	c5	0.27746	1	RDH13,TENM3,MFN2,FAT1,WNT9A,KDR,PROM1,VSX1,GDF11,EPHB1,CDON,MEIS1,SOX1,BMP7,HMGN1,DSCAM,ALDH1A3,ABI2,MAN2A1,BBS4,STRA6,TBC1D20,AHI1,YY1,BMP4,TBX2,PHACTR4,WNT2B,HIPK1,AQP1,BCAR3,CTNNB1,RING1,BAK1,SP3,NAGLU,COL8A2,TSKU,SDK1,JAG1,ATF4,MEGF11,THY1,NECTIN1,EPHB2,WNT5A,SIX3,SDK2,AQP5,FOXE3,IFT172,NF1,WNT2,RPGRIP1L,WNT16,RBP4,PDE6C,PTPRM,IFT122,IHH,OBSL1,IMPG2,NECTIN3
GOBP_CAMP_MEDIATED_SIGNALING	AUD	0.00158494	0.00372589	0.670555	51	0.688135	brain	TWAS	c5	0.670555	1	OPRL1,DGKQ,EPHA5,OR51E2,INSL3,GAL,PDE7B,CAP1,MGRN1,RAPGEF3,ADCYAP1R1,PDE2A,RNF157,POMC,CGAS,CAP2,SCT,APLNR,RASD2,PDE3B,GIPR,KSR1,CREB1,ADCY2,PDE11A,FFAR4,PDE3A,GPR61,ADCYAP1
GOBP_CARBOHYDRATE_BIOSYNTHETIC_PROCESS	AUD	-0.000139364	0.000924774	0.880212	127	0.314856	brain	TWAS	c5	0.880212	1	ST8SIA6,MDH2,DGKQ,ST3GAL6,NFKB1,NDST3,EGF,GYG1,FUT3,FUT5,INSR,PGM1,LEPR,KAT2B,SORBS1,PDK2,ST3GAL4,SNCA,PPP4R3B,MAS1,GCK,UGP2,AKT2,NDST1,B4GAT1,PC,ERFE,PGD,P2RY6,DGAT2,PPP1R3G,MST1,CSGALNACT2,CHST12,RANBP2,SLC25A12,EXT2,GSK3B,ATF4,EP300,GNMT,ISYNA1,CHST10,FUT2,FUT1,GYS1,AP2A1,CHST13,ENPP1,HAS1,CD244,B3GALT5,B3GNT7,SIRT6,PTAFR,CHST8,GPI,PGP,PLEK,ACADM,B3GALT1,G6PC2,B4GALT5,ADCYAP1R1,B3GALT4,IMPA2,PTPN2,NLN,PASK,B3GNT4,PHKG1,G6PC3,HS2ST1,P2RY1,C1QTNF3,AGL,CHST9,INPP5K,SORD,SLC37A4,NHLRC1,FUT9,SOGA1,PTH1R,PPP1R3C,RBP4,FUT8,ARPP19,B3GNT9,SMPD3,CHST15,PCK2,ALDOC,TPI1,NTSR1,DYRK2,B3GAT2,AKR1A1,FAM3C,AKT1,NR3C1,AKR1B1,FUT4
GOBP_CARBOHYDRATE_CATABOLIC_PROCESS	AUD	-0.00135069	0.00222579	0.543961	114	0.78607	brain	TWAS	c5	0.543961	1	OGDHL,GBA3,PGM2,MANBA,DERA,SCARB2,STBD1,P2RX7,FUT5,INSR,PYGB,PFKP,PFKL,GCK,OGDH,GM2A,PYGM,ACTN3,LRP5,PGM1,PGD,MTOR,GALE,PYGL,NEU3,HK2,SLC25A12,ENO3,AOAH,EP300,NAGA,HKDC1,HK1,MAN2C1,FUT2,FUT1,DHDH,PGAM1,GLYCTK,CHIT1,PFKFB2,SIRT6,RPTOR,FOXK2,GPI,GLB1,AMY2A,MLST8,ARNT,PFKM,GALM,JMJD8,NEU4,MGAM,GPD2,AGL,GPD1,SORD,FUT9,NCOR1,FLCN,ENOSF1,GAA,HEXB,MLXIPL,FUT8,PRKAA1,EIF6,XYLB,CTBS,ALDOC,GIT1,GAPDH,TPI1,PRKAA2,CBFA2T3,BPGM,TIGAR,NUPR1,GK5,TKFC,FUT4,NUDT5
GOBP_CARBOHYDRATE_DERIVATIVE_CATABOLIC_PROCESS	AUD	0.00258329	0.00202801	0.202732	145	0.521941	brain	TWAS	c5	0.202732	1	UNG,GPC1,NEU4,HPSE,GBA3,IDUA,MANBA,DERA,FBXO2,FBXO44,FBXO6,NUDT9,NT5C2,GNPDA2,FGF2,GM2A,PDE9A,PDE4C,NEU3,HYAL3,HYAL1,AOAH,ITPA,PDE10A,NT5E,UPP1,NEIL1,ADAL,HEXA,PRKCD,STAB2,TDG,NT5C,CHI3L1,CHIT1,PDE7B,ENTPD5,PRTFDC1,LYG1,FITM2,ADA,STT3B,GPD1L,GLB1,UPB1,AMDHD2,OVGP1,SUCLA2,NUDT15,CDADC1,PDE8B,MLYCD,PDE2A,NUDT3,NPL,EDEM3,ACAT1,UPP2,CEMIP,NAGLU,CDA,SMUG1,SUCLG2,SUCLG1,APOBEC3A,APOBEC3C,APOBEC3D,APOBEC3F,APOBEC3G,FBXO17,FBXO27,AHCY,EDEM2,SAMHD1,HEXB,AMPD3,LYVE1,NT5C1A,PDE8A,NAGA,TYMP,ADA2,NT5M,CTBS,GALC,PNP,NUDT7,ENPP4,DUT,NUDT4,NUDT19,GNS,EDEM1,GNPDA1,CST3,NUDT8,BPGM,HPSE2,ENTPD7,NUDT4B,NAGK,SGSH
GOBP_CARBOHYDRATE_DERIVATIVE_TRANSPORT	AUD	0.000193038	0.000949861	0.838957	66	0.661116	brain	TWAS	c5	0.838957	1	SLC29A4,ABCC5,SLC15A2,SLC25A41,SLC25A23,SLC25A4,SLC35B1,ABCC3,RALBP1,SLC35D1,SLC50A1,ABCG1,SLC37A1,SLC15A4,SLC17A9,SLC29A2,ABCC6,SLC35E3,SLC33A1,SLC29A3,PSAP,SLC15A3,RFT1,SLC25A19,SLC35B3,SLC35A5,NPC2,CR1,PLTP,SLC35C2,PLEKHA8,SLC35C1,G6PC3,SLC35A3,SLC28A2,SLC37A3,SLC37A4,SLC29A1,SLC35B2,SLC19A1,LRRC8C,GLTP,SCARB1,SLC25A24,SLC35A1,CLN3,SLC37A2,ABCC4
GOBP_CARBOHYDRATE_HOMEOSTASIS	AUD	-0.00139473	0.00219822	0.525767	126	0.167951	brain	TWAS	c5	0.525767	1	RPH3AL,INPP5K,SERPINF1,GRIK5,AGER,HLA-DRB1,SLC9B2,WFS1,APPL2,INSR,LEPR,NGFR,PDK2,STX4,SELENOT,SUCNR1,CCDC186,GCK,XBP1,FGFR4,PYGL,PPP1R3G,GPX1,RAB11FIP5,HK2,ZNF236,PIM3,SIDT2,SLC12A6,SIRT1,HKDC1,HK1,PPP3CB,TRPM4,PIH1D1,ACE,ERN1,JAGN1,GHRL,ADIPOR1,GPLD1,ADCY5,USF1,GCLC,HECTD4,SIRT6,HNF4A,FOXK2,CEBPA,GPI,FFAR1,SMARCB1,LRP5L,BHLHA15,PFKM,ABCC8,SMARCA4,GCLM,TREM2,SLC2A4,NCOA5,MEN1,PTPN2,UCP2,NEUROD1,RAF1,KCNB1,POMC,GPR27,ALOX5,SLC29A1,NDUFAF2,SRI,CPB2,MLXIPL,NCF1,PRKAA1,BACE2,FAM3B,DHPS,GJB6,PCK2,KLF7,PLA2G6,CFTR,STXBP3,PTPRN2,PRKAA2,AKT1,RBP4,CYBA,G6PC2,PTPRN,CARTPT,NOX4,PRCP,MPC2,PARK7,BAIAP3,ADGRF5,IGF1R,STXBP4
GOBP_CARBOHYDRATE_PHOSPHORYLATION	AUD	0.00312213	0.00780672	0.68921	21	0.464053	brain	TWAS	c5	0.68921	1	FGGY,GCK,PFKFB4,HK2,HKDC1,HK1,TKFC,PFKFB2,PFKM,GNPTAB,GALK1,ITPK1,XYLB,KHK,GALK2,GNPTG,NAGK
GOBP_CARBOHYDRATE_TRANSMEMBRANE_TRANSPORT	AUD	-0.000910233	0.00286011	0.750294	82	0.104821	brain	TWAS	c5	0.750294	1	ZDHHC7,CAPN10,SLC2A9,PRKCB,SLC5A11,ENPP1,SLC2A12,APPL2,TERT,INSR,TMEM144,SORBS1,SLC23A2,AKT2,RAB4B,ERFE,HK2,SLC27A1,SLC45A1,SLC2A5,MFSD4A,SLC45A3,TRIB3,SLC2A10,SIRT6,AQP11,SLC2A11,RHOQ,MEF2A,ACE,AQP1,PID1,SLC2A4,RNASEL,TRARG1,INPP5K,SLC17A5,CLIP3,YES1,OPN3,DRD1,SLC2A14,ARPP19,SLC5A4,SLC5A9,RTN2,SLC2A2,OSBPL8,FFAR4,STXBP3,SORT1,OCLN,CLTCL1,OSTN,MFSD4B,AKT1,CREBL2,C2CD5,STXBP4
GOBP_CARBOHYDRATE_TRANSPORT	AUD	-0.00184534	0.00264118	0.484752	97	0.196527	brain	TWAS	c5	0.484752	1	ZDHHC7,CAPN10,SLC2A9,PRKCB,SLC5A11,ENPP1,SLC2A12,APPL2,TERT,INSR,TMEM144,SORBS1,SLC35D1,SLC23A2,AKT2,RAB4B,SLC37A1,ERFE,HK2,SLC27A1,SLC45A1,SLC2A5,RFT1,MFSD4A,SLC45A3,SLC35A5,TRIB3,SLC2A10,SIRT6,AQP11,SLC2A11,RHOQ,MEF2A,ACE,AQP1,PID1,SLC2A4,SLC35C1,RNASEL,SLC35A3,TRARG1,INPP5K,SLC17A5,SLC37A3,SLC37A4,CLIP3,YES1,OPN3,DRD1,SLC2A14,ARPP19,SMPD3,SLC5A4,SLC5A9,RTN2,SLC2A2,OSBPL8,FFAR4,STXBP3,SORT1,OCLN,SLC35A1,CLTCL1,OSTN,MFSD4B,AKT1,CREBL2,C2CD5,PLS1,SLC37A2,STXBP4
GOBP_CARBOXYLIC_ACID_TRANSPORT	AUD	0.000533098	0.00184391	0.772496	184	0.432325	brain	TWAS	c5	0.772496	1	GABBR1,ABCC5,SLC7A11,PLA2G12A,SLC38A7,P2RX7,P2RX4,NPY5R,SLC10A4,SFXN2,SLCO2A1,ABCC3,SNCA,SLC35D1,SLC38A10,SLC16A12,SLC23A2,SLC6A7,SLC36A1,NMUR2,PDPN,DTNBP1,SLC15A4,SFXN5,SLC16A6,MAP2K6,ABCC1,ABCC6,ARL6IP1,SLC38A3,CYP4F2,SLC27A1,SLC25A12,ABCC10,SLC51A,MPC1,GIPC1,SLC1A6,SYT4,SLC16A9,SLC9A3R1,SLC26A9,ABAT,KCNJ10,SERINC3,SLC13A3,ABCC11,SERINC5,SLC38A1,SLC38A2,SLC38A4,SLC25A29,SLC38A6,TRPV1,CTNS,SLC38A11,SLC11A1,CD36,SLC12A2,AGT,SLC25A38,DRD2,ACE,SLC38A8,SLC27A5,CACNB4,SLCO3A1,SLC13A5,SLC16A11,SLCO1C1,SLCO1A2,SLC66A1,PLA2G5,PLA2G2C,CES1,ARL6IP5,SLC43A2,BDKRB2,SLC17A5,RGS2,SLC6A6,SLC7A7,SLC7A8,DRD4,SLC25A22,SLC19A1,KMO,SLC66A1L,SFXN1,SLC17A6,SLC6A17,SLC16A4,LRP2,GRM7,SLC1A4,LRRC8C,SLC36A4,ITGB1,SLC5A8,SLC25A15,PRKAA1,SLC25A18,SLC25A1,SLC1A7,TNFRSF11A,CYP4A11,SFXN3,NOS2,PROCA1,SLC5A6,SLC25A30,SLC16A8,PLA2G6,NF1,NTSR1,SLC22A3,IL1A,ABCB4,ABCD3,SLC43A1,SLC1A3,SLC7A9,SLC7A10,SLC26A4,AVPR1A,SLC16A10,SSTR4,MPC2,EMB,SLC26A8,ATP8B1,AKR1C1,ABCC4,SLC6A1,RGS4
GOBP_CARDIAC_ATRIUM_DEVELOPMENT	AUD	-0.00486144	0.0061267	0.427496	14	0.794266	brain	TWAS	c5	0.427496	1	HEY2,MESP1,MDM4,SMO,NPHP3,WNT5A,BMPR2,WNT2,TBX5,ZFPM1,IGF1R
GOBP_CARDIAC_CELL_DEVELOPMENT	AUD	-0.000111721	0.00338365	0.97366	59	0.908635	brain	TWAS	c5	0.97366	1	MAML1,PDLIM5,RGS4,HEY2,SGCB,PDGFRA,SPRY1,SORBS2,PI16,TCAP,TOMM70,MTOR,ACTC1,SGCD,ZMPSTE24,MYLK3,BVES,ATG5,YY1,BMP4,AGT,NEB,NRAP,MEF2A,PARP2,CXADR,PDCD4,RGS2,JAG1,SLC8A1,ASB2,BMPR1A,TTN,FHOD3,ALPK3,AKAP13,FHL2,ADPRHL1,TBX5,TGFBR3,CDK1,OBSL1,ACTN2
GOBP_CARDIAC_CHAMBER_DEVELOPMENT	AUD	-0.00294673	0.00258843	0.254943	83	0.814905	brain	TWAS	c5	0.254943	1	TNNI3,FKBP1A,MAML1,FZD1,FGFRL1,NPY2R,NPY5R,CPE,RBPJ,SUFU,HEY2,NRP1,TBX6,NDST1,SLIT2,BMP7,SAV1,GREB1L,MKS1,PTK7,DNAH11,STRA6,CRELD1,SMARCD3,HEYL,ZMPSTE24,DSP,BMP4,TBX2,AP2B1,MESP1,SEMA3C,MDM4,PTCD2,FGFR2,PAX8,PDE2A,NPRL3,SMO,EGLN1,JAG1,MYH7,APLNR,BMPR1A,NRP2,NPHP3,TNNT2,LUZP1,WNT5A,LRP2,FHL2,ADPRHL1,BMPR2,SCN5A,LMO4,TPM1,TRIP11,SNX17,ROBO1,WNT2,TBX5,KCNK2,TGFBR3,PARVA,RBP4,PLXND1,COL11A1,ADAMTS6,DCTN5,PKP2,IGF1R
GOBP_CARDIAC_CHAMBER_MORPHOGENESIS	AUD	-0.00294157	0.00360881	0.415011	53	0.792363	brain	TWAS	c5	0.415011	1	TNNI3,FKBP1A,FZD1,FGFRL1,NPY2R,NPY5R,CPE,RBPJ,HEY2,NRP1,SLIT2,BMP7,SAV1,MKS1,DNAH11,SMARCD3,DSP,BMP4,TBX2,MESP1,SEMA3C,PTCD2,FGFR2,SMO,EGLN1,JAG1,MYH7,APLNR,BMPR1A,NRP2,HEYL,TNNT2,WNT5A,LRP2,FHL2,ADPRHL1,BMPR2,TPM1,ROBO1,WNT2,TBX5,TGFBR3,PARVA,RBP4,ZFPM1,COL11A1,PKP2
GOBP_CARDIAC_CONDUCTION	AUD	-0.0011678	0.00363634	0.748099	55	0.739643	brain	TWAS	c5	0.748099	1	CACNB2,HCN2,ANK2,CAMK2D,CORIN,CACNA1G,BIN1,HCN3,SLC8A3,ATP1B1,GJC3,KCNE4,EHD3,TRPM4,ATP2B4,GJC1,CTNNA3,ZMPSTE24,DSP,ATP2A3,AGT,MEF2A,KCNH6,CXADR,CACNA2D1,KCNE3,RNF207,JUP,ATP1B2,SLC8A1,SCN4B,SCN2B,CAV1,SRI,SPTBN4,DSC2,TRDN,SCN5A,SCN3B,TBX5,KCNA5,ABCC9,ATP2A1,CASQ2,TNNI3K,PKP2
GOBP_CARDIAC_CONDUCTION_SYSTEM_DEVELOPMENT	AUD	-0.0103056	0.00683811	0.131791	18	0.895993	brain	TWAS	c5	0.131791	1	MAML1,HOPX,MSX1,NPPA,HEY2,CACNA1G,BMP4,MESP1,CDC42,BMPR1A,SCN5A,GJB6,TBX5,BVES
GOBP_CARDIAC_EPITHELIAL_TO_MESENCHYMAL_TRANSITION	AUD	-0.00334962	0.00546964	0.540271	24	0.632709	brain	TWAS	c5	0.540271	1	MSX1,RBPJ,HEY2,SPRY1,ADAM15,EFNA1,BMP4,RTN4,SNAI1,PDCD4,JAG1,HEYL,WNT2,TGFBR3,WNT16,EMP2
GOBP_CARDIAC_MUSCLE_CELL_ACTION_POTENTIAL	AUD	-0.00250324	0.00524424	0.633126	32	0.818933	brain	TWAS	c5	0.633126	1	CACNB2,HCN2,ANK2,CAMK2D,NOS1AP,CACNA1G,BIN1,HCN3,ATP1B1,KCNE4,FGF12,TRPM4,GJC1,CTNNA3,DSP,CXADR,CACNA2D1,KCNE3,RNF207,JUP,SLC8A1,SCN4B,SCN2B,CAV1,TMEM161B,DSC2,GPD1L,SCN5A,SCN3B,KCNIP2,ANK3,KCNA5,DLG1,PKP2
GOBP_CARDIAC_MUSCLE_CELL_ACTION_POTENTIAL_INVOLVED_IN_CONTRACTION	AUD	-0.00154409	0.00551661	0.779555	27	0.679065	brain	TWAS	c5	0.779555	1	CACNB2,NOS1AP,CACNA1G,SCN1A,BIN1,KCNE4,FGF12,TRPM4,GJC1,CTNNA3,DSP,CACNA2D1,KCNE3,RNF207,JUP,SCN4B,SCN2B,CAV1,DSC2,GPD1L,SCN5A,SCN3B,KCNA5,DLG1,PKP2
GOBP_CARDIAC_MUSCLE_CELL_CONTRACTION	AUD	-0.00182842	0.00480799	0.703732	33	0.562573	brain	TWAS	c5	0.703732	1	CACNB2,ANK2,CAMK2D,NOS1AP,CACNA1G,BIN1,KCNE4,FGF12,SGCD,TRPM4,GJC1,CTNNA3,DSP,CACNA2D1,KCNE3,RNF207,JUP,SCN4B,SCN2B,CAV1,SRI,DSC2,GPD1L,SCN5A,SCN3B,KCNA5,ABCC9,ATP2A1,DLG1,PKP2
GOBP_CARDIAC_MUSCLE_CELL_DIFFERENTIATION	AUD	-0.00157024	0.00301591	0.602609	69	0.441648	brain	TWAS	c5	0.602609	1	WNT8A,MAML1,PDLIM5,RBPJ,RGS4,HEY2,SGCB,PDGFRA,SORBS2,PI16,DKK1,TCAP,TOMM70,MTOR,GREM1,ACTC1,SGCD,ZMPSTE24,MYLK3,BVES,ATG5,YY1,BMP4,SIRT6,MESP1,AGT,NEB,ACADM,NRAP,MEF2A,PARP2,CXADR,KDM6B,RGS2,SLC8A1,CBY1,ASB2,BMPR1A,TTN,FHOD3,ALPK3,AKAP13,FHL2,ITGB1,ADPRHL1,FZD7,TBX5,CDK1,NOX4,ACTN2
GOBP_CARDIAC_MUSCLE_CELL_MEMBRANE_REPOLARIZATION	AUD	-0.00143792	0.00796744	0.856779	16	0.644383	brain	TWAS	c5	0.856779	1	WDR1,NPPA,NOS1AP,ATP1B1,KCNE4,ZMPSTE24,KCNH6,CACNA2D1,KCNE3,RNF207,SCN4B,SCN2B,SCN5A,KCNIP2,KCNA5
GOBP_CARDIAC_MUSCLE_CELL_PROLIFERATION	AUD	-0.00508481	0.00625805	0.416492	24	0.692803	brain	TWAS	c5	0.416492	1	VGLL4,NDRG4,RBPJ,HEY2,FGF2,JARID2,SAV1,PRKAR1A,TBX2,FGFR2,CXADR,TP73,ERBB4,BMPR1A,PTEN,MAPK11,WNT2,TBX5,KCNK2,TGFBR3,CDK1,RBP4,FES,TENM4
GOBP_CARDIAC_MUSCLE_CONTRACTION	AUD	0.00259371	0.00301478	0.389607	74	0.739796	brain	TWAS	c5	0.389607	1	CACNB2,TNNI3,ANK2,CAMK2D,P2RX4,NPPA,GSTO1,NOS1AP,CACNA1G,BIN1,TCAP,JUP,ATP1B1,MAP2K6,MTOR,KCNE4,FGF12,SGCD,EHD3,TRPM4,TMEM38A,GJC1,CTNNA3,MYLK2,DSP,ADRA1B,CACNA2D1,VEGFB,KCNE3,RNF207,RGS2,SLC8A1,MYH7,SCN4B,SCN2B,CAV1,CHGA,SRI,TTN,TNNT2,DSC2,NOS1,GSTM2,GPD1L,ASB3,SCN5A,TPM1,SCN3B,KCNA5,PIK3CG,TNNI2,ABCC9,ATP2A1,CASQ2,DLG1,TNNI3K,PKP2,GAA
GOBP_CARDIAC_MUSCLE_TISSUE_MORPHOGENESIS	AUD	0.00212705	0.00558624	0.703377	25	0.629148	brain	TWAS	c5	0.703377	1	TNNI3,FKBP1A,RBPJ,HEY2,TCAP,S1PR1,COL11A1,ACTC1,MYLK2,DSP,PTCD2,FGFR2,EGLN1,MYH7,BMPR1A,TTN,TNNT2,WNT5A,LRP2,TPM1,WNT2,TGFBR3,ZFPM1,PKP2
GOBP_CARDIAC_MYOFIBRIL_ASSEMBLY	AUD	0.00512022	0.00610221	0.401427	21	0.0852168	brain	TWAS	c5	0.401427	1	TCAP,ACTC1,MYLK3,NEB,NRAP,MEF2A,TTN,FHOD3,ADPRHL1,OBSL1
GOBP_CARDIAC_SEPTUM_DEVELOPMENT	AUD	-0.00408479	0.00289415	0.158128	68	0.768367	brain	TWAS	c5	0.158128	1	MAML1,FZD1,FGFRL1,RBPJ,SUFU,HEY2,NRP1,NDST1,SLIT2,BMP7,SAV1,MKS1,PTK7,DNAH11,STRA6,CRELD1,BMP4,TBX2,AP2B1,SEMA3C,MDM4,FGFR2,PAX8,PDE2A,NPRL3,SMO,EGLN1,JAG1,APLNR,BMPR1A,NRP2,NPHP3,HEYL,LUZP1,WNT5A,LRP2,BMPR2,LMO4,TRIP11,SNX17,ROBO1,TBX5,TGFBR3,PARVA,ZFPM1,PLXND1,ADAMTS6,DCTN5
GOBP_CARDIAC_VENTRICLE_DEVELOPMENT	AUD	-0.00187449	0.00317559	0.555002	63	0.575598	brain	TWAS	c5	0.555002	1	TNNI3,FKBP1A,FZD1,FGFRL1,NPY2R,NPY5R,CPE,RBPJ,SUFU,HEY2,SLIT2,SAV1,GREB1L,PTK7,STRA6,SMARCD3,HEYL,ZMPSTE24,DSP,BMP4,AP2B1,MESP1,SEMA3C,MDM4,PTCD2,FGFR2,PAX8,PDE2A,NPRL3,EGLN1,JAG1,MYH7,APLNR,BMPR1A,TNNT2,LUZP1,WNT5A,LRP2,BMPR2,SCN5A,LMO4,TPM1,TRIP11,ROBO1,TBX5,KCNK2,TGFBR3,ZFPM1,COL11A1,DCTN5,PKP2
GOBP_CARDIAC_VENTRICLE_MORPHOGENESIS	AUD	-0.00137487	0.00485288	0.776939	29	0.750664	brain	TWAS	c5	0.776939	1	TNNI3,FKBP1A,NPY2R,NPY5R,CPE,RBPJ,HEY2,SMARCD3,DSP,BMP4,MESP1,SEMA3C,PTCD2,FGFR2,HIF1A,JAG1,MYH7,BMPR1A,HEYL,TNNT2,LRP2,TPM1,TBX5,TGFBR3,COL11A1,PKP2
GOBP_CARDIOCYTE_DIFFERENTIATION	AUD	-0.0014961	0.00277237	0.58944	90	0.438636	brain	TWAS	c5	0.58944	1	WNT8A,MAML1,EGFR,REST,PDLIM5,RBPJ,RGS4,HEY2,SGCB,PDGFRA,SPRY1,MAPK3,SORBS2,PI16,DKK1,TCAP,BMP7,TOMM70,MTOR,GREM1,ACTC1,PRICKLE1,SGCD,ZMPSTE24,MYLK3,BVES,ATG5,YY1,BMP4,SIRT6,TBX2,MESP1,SEMA3C,AGT,NEB,ACADM,NRAP,MEF2A,PARP2,CXADR,CDC42,KDM6B,PDCD4,RGS2,JAG1,SLC8A1,CBY1,ASB2,BMPR1A,TTN,FHOD3,ALPK3,AKAP13,FHL2,ITGB1,ADPRHL1,FZD7,TBX5,TGFBR3,CDK1,NOX4,TENM4,ACTN2
GOBP_CARTILAGE_DEVELOPMENT	AUD	0.00046777	0.000904009	0.60485	133	0.125747	brain	TWAS	c5	0.60485	1	RFLNB,EIF2AK3,POR,BMPR1B,MSX1,CYTL1,EVC,BMP3,PRKG2,RUNX2,LNPK,WNT9A,TAPT1,MAPK3,FGF2,EFEMP1,TWSG1,PBXIP1,THBS3,ANXA6,CBS,BMP7,LTBP3,BBS1,GHR,TGFBI,HYAL3,HYAL1,EXT2,MDK,DDRGK1,CHADL,GREM1,ADAMTS7,GHRL,CHI3L1,GPLD1,BMP8A,BMP8B,ZMPSTE24,BMP4,ITGB8,CHSY1,BARX2,SNX19,COL2A1,WNT10B,SNAI1,RB1,IFT80,CTNNB1,COL11A2,PKDCC,SNORC,GLG1,TSKU,MKKS,PTH1R,TYMS,GDF5,BMPR1A,SULF2,WNT5A,WNT7B,SCIN,BBS2,WNT7A,BMPR2,WNT2B,SMPD3,TRIP11,WNT5B,FRZB,PRRX1,RFLNA,COL11A1,IHH,CREB3L2,ECM1,CTSK
GOBP_CARTILAGE_DEVELOPMENT_INVOLVED_IN_ENDOCHONDRAL_BONE_MORPHOGENESIS	AUD	0.00363357	0.00621344	0.558687	18	0.124036	brain	TWAS	c5	0.558687	1	POR,THBS3,ANXA6,CBS,GHR,ZMPSTE24,COL2A1,IFT80,TSKU,SMPD3,TRIP11,IHH
GOBP_CATECHOLAMINE_SECRETION	AUD	-0.00365799	0.00387134	0.344716	48	0.881806	brain	TWAS	c5	0.344716	1	SYT5,GABBR1,SYT3,SNCA,DTNBP1,CHRNA4,RAB3A,SYT4,SYT10,ABAT,SYT17,OXTR,AGT,KCNA2,ADORA3,DRD2,SYT13,PRKN,P2RY1,PINK1,KCNB1,CHGA,SNCG,HTR2A,SYT9,STX1A,CHRNB2,GDNF,ADRA2B,SYT6,CARTPT
GOBP_CATECHOLAMINE_UPTAKE	AUD	-0.00344334	0.00718078	0.631567	18	0.252026	brain	TWAS	c5	0.631567	1	SLC29A4,ACTB,RAB3B,SNCA,SLC22A1,SLC22A3,DRD2,PRKN,DRD4,DRD1,GDNF,PARK7
GOBP_CD4_POSITIVE_ALPHA_BETA_T_CELL_ACTIVATION	AUD	1.30E-05	0.000963049	0.989202	43	0.494736	brain	TWAS	c5	0.989202	1	CD83,AGER,HLA-DRA,HLA-DRB1,KLHL25,SH3RF1,TWSG1,ZBTB7B,SEMA4A,IL12RB1,MTOR,VSIR,CDH26,MALT1,CD55,IL23A,STAT6,CARD11,TMEM98,LGALS9,NDFIP1,ZFPM1,TCIRG1,IL18R1,NFKBIZ,CD81,PTGER4,PRKCQ,TNFSF18,TNFSF4,HLX
GOBP_CD4_POSITIVE_ALPHA_BETA_T_CELL_DIFFERENTIATION	AUD	1.32E-05	0.000968964	0.989138	27	0.72866	brain	TWAS	c5	0.989138	1	CD83,HLA-DRA,HLA-DRB1,KLHL25,SH3RF1,ZBTB7B,SEMA4A,IL12RB1,MTOR,MALT1,IL23A,STAT6,TMEM98,LGALS9,ZFPM1,IL18R1,NFKBIZ,PTGER4,TNFSF18,TNFSF4,HLX
GOBP_CD4_POSITIVE_ALPHA_BETA_T_CELL_PROLIFERATION	AUD	-0.00325797	0.00817926	0.690394	14	0.426255	brain	TWAS	c5	0.690394	1	TWSG1,VSIR,CD55,CARD11,ITCH,LGALS9,NDFIP1,CD81,PRKCQ
GOBP_CD8_POSITIVE_ALPHA_BETA_T_CELL_ACTIVATION	AUD	0.00556052	0.00574472	0.333076	18	0.138606	brain	TWAS	c5	0.333076	1	LILRB1,LILRB4,HLA-A,HLA-E,SH3RF1,WDFY4,ZBTB7B,VSIR,HFE,PTPN22,CLEC4A,BCL2
GOBP_CELLULAR_ALDEHYDE_METABOLIC_PROCESS	AUD	-0.000293443	0.00094958	0.757303	69	0.7747	brain	TWAS	c5	0.757303	1	RDH13,REST,CLCN2,ADH5,GLO1,PDXK,ALDH1A3,PNPO,BCO2,TKFC,HOGA1,GLYCTK,TKT,KDM3A,MGAT4A,ALDH2,PNKD,ALDH7A1,HAGH,ALPL,WNT4,ALDH1A2,AKR7A3,AKR7A2,CACNA1H,GATD1,ALDH9A1,ESD,CYP1B1,ALDH8A1,RDH11,DHRS4,DHRS4L2,DHRS4L1,TPI1,PDXP,ABCA4,EDNRB,AKR1A1,DKK3,ALDH3A2,ALDH3A1,IDH2,PARK7,CYP27C1,AKR1C1,AKR1C3
GOBP_CELLULAR_AMINO_ACID_BIOSYNTHETIC_PROCESS	AUD	0.00107931	0.000918608	0.240018	97	0.581711	brain	TWAS	c5	0.240018	1	GOT2,MTHFR,PCBD2,CBS,PLOD2,SHMT1,GAD1,SLC25A12,PYCR2,MRI1,ILVBL,GLS,ATP2B4,ABAT,BCAT1,BHMT2,BHMT,SERINC5,DHFR,SDS,SDSL,ASL,UPB1,GGT1,ASNS,ASNSD1,PHGDH,PSPHP1,PSPH,NAGS,BCAT2,APIP,SERINC3,PCBD1,MTHFD1,CPS1,NOXRED1,GLUD1,OAT,CAD,MTRR,SLC1A3,SRR,DHFR2,SEPHS1,ADI1,PARK7,CLN3,PAH,MTR
GOBP_CELLULAR_AMINO_ACID_CATABOLIC_PROCESS	AUD	8.42E-05	0.000672492	0.900395	115		brain	TWAS	c5	0.900395	1	ECHS1,BCKDHA,AADAT,QDPR,TDO2,GOT2,CRYM,CSAD,CBS,SHMT1,HMGCL,AMT,IVD,CDO1,HOGA1,HIBCH,GLS,ATP2B4,UROC1,HIBADH,ACADSB,OAT,KYAT3,ALDH6A1,DLST,ABAT,DDO,ALDH5A1,SDS,SDSL,ASPA,ETFA,HYKK,HNMT,ALDH4A1,ASRGL1,ACAT1,FAH,BCAT2,FTCD,HMGCLL1,ENOSF1,GSTZ1,KMO,GLUD1,AFMID,KYNU,NOS1,ALDH8A1,DDAH2,DBT,HAAO,ETFB,BCKDHB,DDAH1,NOS2,GCAT,MTRR,HDC,AMDHD1,PRODH,DLD,GAD1,MAT1A,MCCC1,MCCC2,PAH,GCSH,BLMH
GOBP_CELLULAR_AMINO_ACID_METABOLIC_PROCESS	AUD	8.39E-05	0.000419649	0.841627	309		brain	TWAS	c5	0.841627	1	ECHS1,WARS1,BCKDHA,THNSL2,GFPT2,VARS2,DDAH2,VARS1,AASDH,PPAT,SLC7A11,SLC39A8,TPH1,QDPR,TDO2,GOT2,ART4,SIRT4,GATC,MTHFR,AZIN2,AADAT,GATB,PCCA,CRYM,EARS2,CSAD,CTPS1,RIMKLA,CBS,PLOD2,SHMT1,SCLY,GCDH,FARSA,HMGCL,RIMKLB,BPHL,FARS2,DALRD3,AMT,NIT2,GAD1,SLC25A12,ACCS,PYCR2,IVD,GNMT,FARSB,MRI1,ILVBL,CDO1,HOGA1,HIBCH,GLS,ATP2B4,AARS2,PM20D1,AGMAT,UROC1,HIBADH,ACADSB,OAT,KYAT3,ALDH6A1,DLST,ABAT,DDO,ALDH5A1,BCAT1,GCLC,QRSL1,BHMT2,BHMT,SERINC5,DHFR,SDS,SDSL,SRR,ASPA,CTNS,FN3K,ADSS2,ASL,GGT5,UPB1,GGT1,DARS2,ASNS,ETFA,HYKK,TARS3,ASNSD1,HNMT,ALDH4A1,GARS1,GCLM,MMUT,HARS1,ASRGL1,AARS1,ACAT1,WARS2,PHGDH,PEPD,THAP4,PSPHP1,PSPH,ICMT,PARK7,MTHFS,FAH,AARSD1,NAGS,PFAS,TARS1,BCAT2,APIP,LRRC47,HNF4A,SERINC3,PCBD1,FTCD,HMGCLL1,MTHFD1,CPS1,KMO,SLC7A7,PCCB,TST,MPST,GCAT,ATF4,ENOSF1,GSTZ1,NOXRED1,GLUD1,AFMID,KYNU,NOS1,ALDH8A1,DBT,GFPT1,RARS1,HAAO,ETFB,DGLUCY,BCKDHB,LARS2,DDAH1,NOS2,CAD,LARS1,MTRR,AMDHD1,KARS1,SLC1A3,PRODH,DLD,CARS2,DHFR2,MAT1A,MCCC1,SEPHS1,EPRS1,IARS2,ADI1,ALDH18A1,MCCC2,SARS1,NOX4,TH,CARS1,PAH,NARS2,ASPG,TARS2,YARS2,GCSH,MTR,GMPS,DCT,BLMH
GOBP_CELLULAR_ANION_HOMEOSTASIS	AUD	-0.00452436	0.00738434	0.540077	14	0.816955	brain	TWAS	c5	0.540077	1	ABCC6,SLC9A3R1,ENPP1,SLC12A5,SLC12A2,WNK1,STK39,GCM2,KCNE3,FGF23
GOBP_CELLULAR_CARBOHYDRATE_BIOSYNTHETIC_PROCESS	AUD	-0.00258612	0.0037411	0.489394	43	0.208973	brain	TWAS	c5	0.489394	1	NDST3,GYG1,INSR,SORBS1,GCK,UGP2,AKT2,NDST1,B4GAT1,PPP1R3G,CSGALNACT2,EXT2,GSK3B,ISYNA1,GYS1,ENPP1,HAS1,B3GNT7,PGP,ACADM,B4GALT5,PASK,B3GNT4,PHKG1,HS2ST1,AGL,INPP5K,NHLRC1,FUT9,PPP1R3C,B3GNT9,PCK2,DYRK2,AKT1
GOBP_CELLULAR_CARBOHYDRATE_CATABOLIC_PROCESS	AUD	-0.00085434	0.00340517	0.801895	44	0.976669	brain	TWAS	c5	0.801895	1	GBA3,PGM2,SCARB2,STBD1,PYGB,PYGM,PGD,MTOR,PYGL,AOAH,TKFC,PGAM1,MLST8,PFKM,MGAM,GPD2,AGL,SORD,ENOSF1,GAA,RPTOR,TPI1,TIGAR,GK5
GOBP_CELLULAR_CARBOHYDRATE_METABOLIC_PROCESS	AUD	-0.000226359	0.000877978	0.796547	187	0.809546	brain	TWAS	c5	0.796547	1	INPP5A,FGGY,GBA3,DGKQ,IDUA,PGM2,NDST3,SCARB2,STBD1,GYG1,INSR,PYGB,LEPR,KAT2B,SORBS1,PGAM1,PDK2,SNCA,INPP4B,PPP4R3B,SYNJ2,MAS1,GCK,IGFBP3,UGP2,AKT2,NDST1,PYGM,GAL3ST3,B4GAT1,ACTN3,ERFE,PGD,MTOR,PYGL,P2RY6,DGAT2,PPP1R3G,PFKFB4,MST1,C1QTNF1,GAA,RPTOR,HK2,CSGALNACT2,RANBP2,SLC25A12,PDK1,EXT2,AOAH,GSK3B,EP300,GNMT,ISYNA1,SIRT1,HKDC1,HK1,PPIP5K1,SORD,GYS1,INPP1,ADIPOR1,SLC45A3,PFKFB2,ENPP1,GPLD1,HAS1,ZMPSTE24,CD244,B3GNT7,SIRT6,PTAFR,SHPK,FOXK2,GLB1,INPP5B,GNPTG,MLST8,PGP,GANC,PLEK,PFKM,ACADM,B4GALT5,ADCYAP1R1,MLYCD,TIGAR,GNB3,TPI1,IMPA2,PTPN2,PRKN,NLN,PASK,B3GNT4,PHKG1,MGAM,HS2ST1,GNPTAB,P2RY1,GPD2,C1QTNF3,AGL,POMC,KHK,INPP5K,NHLRC1,FUT9,NCOR1,FLCN,SOGA1,PTH1R,PPP1R3C,ENOSF1,ITPK1,PTEN,RUBCNL,COQ3,EPM2AIP1,XYLB,B3GNT9,PCK2,PPP1CB,NTSR1,DYRK2,FAM3C,AKT1,CBFA2T3,NR3C1,MTMR2,PPP1R2P1,IDH2,IL6ST,NUPR1,PHLDA2,TKFC,NAGK,COX11
GOBP_CELLULAR_COMPONENT_ASSEMBLY_INVOLVED_IN_MORPHOGENESIS	AUD	0.000190793	0.000952953	0.841315	85	0.0829765	brain	TWAS	c5	0.841315	1	TNNT1,GPC1,SPINK2,WDR1,TLR2,MYOZ2,TCAP,CNTNAP1,NCMAP,NECTIN2,ERCC2,LMOD2,CFL2,ITGB4,TBC1D20,PRKAR1A,CASQ1,MYLK3,EPB41L3,CLASP2,TPPP,NEB,NRAP,MEF2A,CD9,ACRBP,PMP22,GNPAT,RFX2,TMF1,LMOD3,MYH7,AGFG1,PHLDB1,MYL9,TTN,FHOD3,AKAP13,TNNT2,LMOD1,KLHL41,ITGB1,ADPRHL1,LDB3,GARIN1A,GARIN1B,CCDC136,FLNC,TMOD2,TMOD3,TPM1,CSRP2,OBSCN,ACTA1,PDGFRA,FIG4,MTMR2,MYH3,IHH,OBSL1,TNNT3,TENM4,ACTN2
GOBP_CELLULAR_COMPONENT_DISASSEMBLY	AUD	-0.000169236	0.000819294	0.836351	307	0.11003	brain	TWAS	c5	0.836351	1	BNIP3,ADAM8,WASHC2C,USP30,VPS4A,IST1,KIF18B,NSF,CDK5RAP3,ELANE,APC2,PLK5,STMN3,CAPN10,BOK,ATG4B,STING1,SQSTM1,FLOT1,DDR1,GAK,HTT,MAP6D1,PARL,WDR1,ATG7,IQSEC1,ASCC2,CAMKK2,VPS33A,DENR,PRKCB,MFN2,VPS13D,PDPN,LRBA,FBXW7,JMJD4,CRACD,INSR,SLC25A4,MFSD8,UFC1,DDR2,CKAP2,DNAJC6,VPS13C,TRIP4,VTA1,SH3PXD2B,LIX1,DKK1,HAX1,PBXIP1,ADAM15,UBQLN4,NES,ATG2A,FGFR4,GSPT1,CERS1,USP36,CHMP6,DCTN1,HK2,CARMIL1,PRKCA,BMERB1,TMEM39A,GSK3B,LMOD2,VPS16,DDRGK1,SPEF1,FER,CHMP1A,SPATA33,CALCOCO2,EPG5,WIPI1,ATG12,TTBK2,CFL2,STON1,EIF2D,SMARCD3,PELO,ZMPSTE24,CAPG,CHMP3,AVIL,ATG5,EIF5AL1,ATP5IF1,WDR45B,CLASP2,ADD3,SMARCB1,KIF14,CAMSAP2,LMOD1,ATG14,TECPR1,TSC2,SPTBN5,PLEK,SPTBN1,MTIF2,MICAL3,SNAP29,TRIM58,DPP4,FAP,ABCC8,MAP1B,ASCC3,SMARCD2,F2RL1,SMARCA4,NAPA,GRWD1,CHMP2A,NEDD9,TREM2,PHF23,CTDNEP1,EIF5A,PLAAT3,PLG,PRKN,MTRFR,DHX8,DUSP3,TFIP11,ST20,SMARCE1,RETREG3,EXOC8,ATG13,CAPZB,MUL1,PINK1,MMP2,OGFOD1,LAMC1,C1QA,C1QC,DFFB,LMOD3,GFM2,ADAMTS5,PLIN3,ADAM10,HSPA2,SPTB,PIK3R4,UBA5,MAP1LC3B,CAPZA2,CTTN,FIS1,FYCO1,RSPH6A,PNPLA2,TOMM7,RUBCNL,SPTBN4,SREBF2,RRP7A,TSPO,ATP13A2,VPS4B,KIF19,MRPL58,SCIN,TOM1,SH3BP1,STMN1,MMP15,VTI1B,MTRF1,TMOD2,TMOD3,FBXO7,PRKAA1,RIMOC1,CHMP4B,MAP1LC3A,SNX7,PLEKHH2,VILL,EXOG,CAPZA1,ATG2B,VRK1,KLK5,KLK7,GBF1,KLC1,MMP14,CHMP4A,MAP4K4,TRIM54,FBXL4,TAOK1,APAF1,EIF5A2,PDXP,TRIOBP,KIF2A,SLN,MICAL1,CDK1,RETREG1,TEX264,ADRB2,PIK3C3,KIF2C,MICAL2,PRKAA2,CIDEA,NOSTRIN,MTIF3,SWAP70,NCKAP5,FRAT1,LPIN1,MTRF1L,FLII,ULK2,CIB1,FURIN,VPS33B,RETREG2,ATG9A,NAPB,CST3,TIGAR,SLC25A46,PARK7,OPTN,PLAAT1,CTSS,CTSK,MELTF,UFL1,HIF1A,IGF1R,ADD2,ACTN2
GOBP_CELLULAR_COMPONENT_MAINTENANCE	AUD	0.00192522	0.00440137	0.661811	40	0.159388	brain	TWAS	c5	0.661811	1	LNPK,INSR,ITGA3,KIRREL1,PRNP,RAB3A,DCTN1,CBLN1,CHCHD10,INAVA,HOMER1,F2R,F2RL1,NEDD9,TREM2,DLG4,CNTNAP1,FCGR2B,SDF4,CTTN,ERC2,CTBP2,CBLN3,ERC1,PICK1,CSF1R,CD177,MYADM,FYN,CBLN2,MTMR2,DLG1,PJVK,IGF1R
GOBP_CELLULAR_DEFENSE_RESPONSE	AUD	-5.05E-05	0.000976673	0.958756	27	0.393382	brain	TWAS	c5	0.958756	1	KLRC3,KLRC2,LILRB2,HLA-G,KLRG1,ZNF148,DCDC2,CLEC5A,GNLY,CCR5,CCR6,ITGB1,MNDA,TCIRG1,IL1RL2,LSP1
GOBP_CELLULAR_GLUCAN_METABOLIC_PROCESS	AUD	0.000180775	0.000956181	0.850046	63	0.626114	brain	TWAS	c5	0.850046	1	PGM2,STBD1,GYG1,INSR,PYGB,LEPR,SORBS1,GCK,UGP2,AKT2,PYGM,PYGL,PPP1R3G,GSK3B,GNMT,GYS1,ENPP1,PFKM,ACADM,PASK,PHKG1,MGAM,AGL,POMC,KHK,INPP5K,NHLRC1,PPP1R3C,RUBCNL,PPP1CB,DYRK2,AKT1,PPP1R2P1,IL6ST,PHLDA2,GAA
GOBP_CELLULAR_GLUCOSE_HOMEOSTASIS	AUD	-0.000897642	0.00279464	0.748058	81	0.205322	brain	TWAS	c5	0.748058	1	GRIK5,AGER,HLA-DRB1,SLC9B2,NGFR,STX4,SELENOT,CCDC186,GCK,XBP1,PIK3R2,GPX1,RAB11FIP5,HK2,ZNF236,PIM3,SIDT2,SLC12A6,SIRT1,HKDC1,HK1,PPP3CB,TRPM4,PIH1D1,ACE,ERN1,JAGN1,GHRL,GPLD1,ADCY5,GCLC,FOXK2,SMARCB1,LRP5L,ABCC8,SMARCA4,GCLM,TREM2,MEN1,UCP2,NEUROD1,RAF1,KCNB1,GPR27,SLC29A1,NDUFAF2,SRI,CPB2,MLXIPL,NCF1,PRKAA1,GJB6,PCK2,KLF7,PLA2G6,CFTR,STXBP3,SERPINF1,PTPRN2,PRKAA2,CYBA,PTPRN,CARTPT,NOX4,MPC2,BAIAP3,IGF1R,STXBP4
GOBP_CELLULAR_HORMONE_METABOLIC_PROCESS	AUD	0.000317881	0.000913404	0.727826	114	0.798054	brain	TWAS	c5	0.727826	1	DHRS11,LIPE,RDH13,CYP21A2,HSD17B8,CYP3A5,SRD5A3,REST,DGKQ,CLCN2,ADH1B,HSD17B11,SPP1,PDGFRA,HSD17B7,RDH5,HSD17B6,SDR9C7,RDH16,CRABP2,STARD3,CYP26B1,DGAT2,ALDH1A3,ESR1,CYP2D6,CHST10,BCO2,CYP11A1,CYP1A1,FSHB,SULT1A1,PLEKHA1,SCPEP1,CYP46A1,DHRS7,HSD17B12,ECE1,WNT4,ALDH1A2,AKR1C1,AKR1C2,AKR1C3,SGPL1,AANAT,RETSAT,HSD17B4,PNPLA2,TSPO,CYP1B1,ALDH8A1,RDH11,RDH12,DHRS4,SRD5A1,PLB1,PRMT3,EDNRB,CRABP1,DKK3,CYP26C1,CYP26A1,RBP4,CYP2C8,AKR1B1,RBP1,CYP27C1
GOBP_CELLULAR_IRON_ION_HOMEOSTASIS	AUD	1.75E-05	0.000966259	0.985523	39	0.5858	brain	TWAS	c5	0.985523	1	NCOA4,SLC39A8,CP,BOLA2,ERFE,CYBRD1,FLVCR1,SRI,STEAP2,HFE,SLC11A1,SLC40A1,TTC7A,CYB561,EGLN1,HIF1A,ATP13A2,ISCU,HMOX1,GLRX3,HPX,ATP6V0D1,TMEM199,IREB2,NDFIP1,ATP6V0A2,TF,HEPHL1,CCDC115
GOBP_CELLULAR_KETONE_METABOLIC_PROCESS	AUD	-0.000165136	0.000657702	0.801752	175		brain	TWAS	c5	0.801752	1	FABP1,SIRT5,VKORC1L1,REST,DGKQ,CLCN2,AADAT,SLC7A11,TDO2,CBR4,GOT2,SIRT4,COQ5,COQ8A,APPL2,KLHL25,GLO1,COQ10A,HSD17B6,PDK2,VKORC1,SNCA,COQ9,CBR1,AKT2,COQ8B,STARD3,ERFE,FGFR4,COQ7,FABP3,DGAT2,SULT1C4,PARK7,H6PD,APOC1,APOC2,ETFBKMT,CYP4F3,CYP4F12,CYP4F11,CYP11A1,FDXR,ATP2B4,FSHB,SLC45A3,CLN3,TRIB3,KYAT3,COQ6,NMT1,ELOVL5,LONP2,NQO2,SIRT6,PLIN5,PDSS2,PNKD,BHMT,HAGH,MALRD1,MLYCD,STARD4,ACADVL,WNT4,BRCA1,NR1H3,ERLIN1,CES1,GPD2,AIFM2,TYSND1,CACNA1H,SLC7A7,DHRS4,FMO2,FMO4,INSIG2,CAV1,PIBF1,NCOR1,SCAP,GATD1,KMO,AFMID,MTLN,KYNU,KDSR,MLXIPL,ALDH8A1,PDSS1,COQ3,EIF6,SRD5A1,TPI1,PDK1,EDNRB,CYP4F2,AKR1A1,AVPR1A,DKK3,AKT1,PANK2,AKR1B1,NDUFA9,AKR1C1,AKR1C2,AKR1C3
GOBP_CELLULAR_LIPID_CATABOLIC_PROCESS	AUD	0.000280831	0.000852097	0.74172	211	0.35516	brain	TWAS	c5	0.74172	1	ECHS1,AKT2,LIPE,FABP1,HADH,GBA3,ETFDH,BDH2,MGST2,PLBD1,ACADS,PEX13,ENPP6,ALDH1L2,SRD5A3,ABHD12,PCCA,LIPG,ACAA2,ECHDC1,GDPD3,ACOX3,ACAT2,PNPLA6,ECH1,SIRT2,GM2A,MCEE,CYP26B1,LDLR,GCDH,ABHD12B,NEU3,ACER3,GDPD1,APOC1,APOC2,AOAH,IVD,PLA2G4B,PLA2G4D,ABHD5,SLC27A2,ETFBKMT,ILVBL,BCO2,ADTRP,INPP5F,LIPH,PLA2G4C,CPT1C,HEXA,PRKCD,MGLL,DAGLB,PEX7,ABCD4,ABHD6,ACOX2,LPIN3,GPLD1,GDE1,ACOT8,LONP2,PLCB1,LIPI,PLCG2,ABHD2,MTLN,ACOXL,ETFA,CRABP1,ACADM,MLYCD,DECR2,ACAT1,ACADVL,APOB,NEU4,PLA2G5,AMACR,TYSND1,SGPL1,ACOX1,SPHK1,HADHB,ABHD1,PLB1,NAGA,MCAT,PNPLA5,CPS1,PCCB,HSD17B4,PNPLA2,HEXB,ACAD11,SLC25A17,CYP1B1,ABHD16A,ETFB,SMPDL3A,CPT1B,SMPD1,ACAA1,ECHDC2,SCP2,CPT2,SMPD3,ASAH2,ASAH2B,PCK2,PEX5,PLA2G6,GALC,SCARB1,NUDT7,ABCD3,SMPD2,GLYATL2,NUDT19,PIK3CG,FAAH,AKT1,CYP26C1,CYP26A1,PHYH,PLD2,LPIN2,LPIN1,AIG1,NUDT8,PLD1,PNPLA1,ECI2,PLA2G7,HACL1,AKR1C3,SMPD4,IDH1
GOBP_CELLULAR_METABOLIC_COMPOUND_SALVAGE	AUD	0.000125571	0.000959783	0.895907	48	0.988486	brain	TWAS	c5	0.895907	1	UCKL1,PGM2,DCK,PDXK,ADSL,UPP1,PRTFDC1,BHMT2,BHMT,UPP2,CDA,APIP,ADA,MRI1,AMPD3,PNP,ADK,APRT,ADI1,AMPD2,TK2
GOBP_CELLULAR_METAL_ION_HOMEOSTASIS	AUD	8.15E-05	0.000651435	0.900426	236		brain	TWAS	c5	0.900426	1	SLC39A12,NCOA4,ATP2C2,ELANE,AP3D1,JSRP1,TNNI3,FKBP1A,NTSR1,LIME1,MCUR1,KCTD7,SLC39A8,MCUB,SLC30A9,DRD5,PKD2,CXCL11,P2RX7,PRKCB,STIM2,WFS1,CP,TMEM165,SLC25A23,GSTO1,TMTC4,METTL21C,BOLA2,SNCA,FGF2,TRPM2,PRNP,PRND,ANXA6,ATOX1,SLC8A3,ATP1B1,PDZD8,ERFE,TGM2,SLC30A7,TSPOAP1,CYBRD1,VAPB,EDN3,FLVCR1,ATP12A,ATF4,WBP2NL,SMDT1,ITGB3,TRPM7,ATP13A1,CHRNA7,SRI,STEAP2,CDH23,MICU1,SLC30A6,IBTK,SLC24A1,ATP2B4,HFE,TCIRG1,TESMIN,TPCN2,CLN3,ATP2A1,TMEM38A,NPSR1,ITPR2,ATP1A4,CASQ1,IMMT,MICU2,CD40,KCNMA1,DDIT3,ATG5,ERO1A,TRPV1,P2RX1,ATP2A3,PLCG2,SLC11A1,GPR12,SLC12A2,AP3B1,AGT,EGLN1,DISC1,SLC40A1,VDR,TMBIM6,TTC7A,DRD2,TMEM178A,SLC8A1,GRIK2,CYB561,F2R,ANKRD9,ATP7B,DIAPH1,NDFIP1,RMDN3,GCM2,BAK1,P2RY6,BOK,IREB2,CEMIP,RASA3,SLC39A13,ATP1B2,P2RY1,RYR1,HCRTR2,GRIA1,BDKRB1,SCNN1D,F2,ATP2C1,YWHAE,KCTD17,ATP13A5,ATP13A4,ATP13A3,CAV2,CAV1,S100A9,S100A8,TFR2,FIS1,CCR5,PTH1R,ATP4A,DRD4,HEXB,SLC24A3,DRD1,ATP13A2,HAP1,GLRX3,BNIP3,BCL2,THY1,NOS1,SYPL2,GSTM2,FZD9,WNT5A,ISCU,HMOX1,SLC30A10,MT2A,MT1E,MT1M,MT1A,MT1H,MT1X,HERPUD1,TRDN,TRPC6,HPX,STIM1,ATP6V0D1,MCOLN2,MCOLN3,TMEM199,SLC30A3,IL1A,SLC30A5,APLNR,MTLN,SLC1A3,TMCO1,CYBA,SLC35G1,CLDN16,ATP6V0A2,ATP1B3,TRPC1,SCO1,CASQ2,TF,SELENOK,JPH2,HEPHL1,CCDC115
GOBP_CELLULAR_MODIFIED_AMINO_ACID_CATABOLIC_PROCESS	AUD	-0.00219106	0.00460077	0.633905	26	0.949032	brain	TWAS	c5	0.633905	1	PM20D2,GOT2,ALDH1L2,ABHD12,ALDH1L1,ABHD12B,HOGA1,GGT5,GGT1,DMGDH,BHMT,GGT3P,PRODH,ALDH4A1,CHAC1,MTHFS,ABHD16A,PCYOX1,PCYOX1L
GOBP_CELLULAR_MODIFIED_AMINO_ACID_METABOLIC_PROCESS	AUD	0.000219469	0.000545557	0.687475	180		brain	TWAS	c5	0.687475	1	FOLH1,GPX4,PM20D2,GSTK1,POR,HPGDS,SLC7A11,MGST2,GOT2,MTHFR,VNN1,VNN2,ALDH1L2,SULT1B1,ABHD12,GSTO1,GSTO2,GLO1,CRYM,ALDH1L1,GSTA1,GSTA4,GCLC,PLOD2,PLSCR1,PCYOX1,NAT8,GSTP1,SHMT1,SERINC2,ABHD12B,GPX1,MTHFD2,SLC27A1,ATIC,PLA1A,GNMT,CKMT1A,DUOX2,DUOXA1,DUOX1,CPT1C,HOGA1,CHDH,BHMT2,DMGDH,BHMT,SERINC5,DHFR,CKMT2,CTNS,GSTT2B,GSTT2,GSTT1,GGT5,GGT1,ALDH7A1,GCH1,HAGH,GGT3P,PRODH,TPO,ACADM,ALDH4A1,PAX8,GCLM,MTHFD1L,SLCO1C1,ICMT,PARK7,MTHFS,ARL6IP5,SERINC3,SLC19A1,FTCD,GLRX2,BBOX1,MTHFD1,TYMS,PTDSS2,GSTZ1,ALDH9A1,GSTM4,GSTM2,GSTM1,GSTM3,GSTM5,ABHD16A,OSBPL10,CPT1B,ETHE1,PCYOX1L,OSBPL8,MTRR,MMACHC,DHFR2,SLC16A10,PANK2,OSBPL5,CTSK,CHAC1
GOBP_CELLULAR_MONOVALENT_INORGANIC_CATION_HOMEOSTASIS	AUD	0.00185204	0.00296761	0.532572	73	0.404142	brain	TWAS	c5	0.532572	1	KCTD7,TMEM175,SLC9B1,SLC4A4,TMEM165,CLCN3,MAPK3,ATP1B1,CLIC4,SLC4A5,ATP12A,ATP6V0E2,CLN3,GRN,SLAMF8,ATP1A4,SLC12A5,KCNMA1,AQP11,SLC9C2,SLC11A1,SLC12A2,SLC9A3,AGT,LACC1,SLC9A8,SLC4A9,CHP1,RNASEK,ATP1B2,VPS33A,ATP6V0A2,SLC4A8,CLN6,ATP6V0B,SCNN1D,SLC8A1,SLC4A7,ATP4A,TMEM9,BCL2,LRRK2,TMEM106B,DMXL2,RAB38,ATP6V0D1,TMEM199,CFTR,IL1A,RAB39A,SLC1A3,AVPR1A,TCIRG1,ATP1B3,SLC9A2,ATP6V0A4,CCDC115
GOBP_CELLULAR_NITROGEN_COMPOUND_CATABOLIC_PROCESS	AUD	0.000106805	0.000526609	0.839278	335		brain	TWAS	c5	0.839278	1	DPYSL4,TRDMT1,VIM,UNG,EXOSC6,BLVRB,EXOSC5,SMG9,YTHDF1,HELZ2,PM20D2,POR,CYP3A5,CRMP1,METTL14,PDE5A,TDO2,CNOT1,DERA,CNOT6L,GRSF1,NUDT9,TDG,ALDH1L2,LSM6,ENTPD6,NT5C2,CNOT6,TUT4,PAN2,ENTPD1,EXOSC1,QPRT,TIRAP,DCPS,SND1,PNPT1,PNLDC1,ALDH1L1,SMG5,BLVRA,TBRG4,CASC3,NT5C3B,CNP,PDE9A,RNASEH2C,MUS81,NUDT8,LSM5,ABCC1,SMG1,PNRC2,GSPT1,ZCCHC17,PDE4C,LSM4,DDX49,ERN1,DDX5,PRKCA,ROCK1,PARN,ZPR1,SIDT2,FASTKD5,ITPA,ANGEL2,EXOSC10,APOBEC3A,APOBEC3C,APOBEC3D,APOBEC3F,APOBEC3G,CSDC2,CYP2D6,DNPH1,PDE10A,RNASET2,NUDT13,NT5E,NANOS1,UPP1,NEIL1,ADAL,PATL2,PCBP4,WDR82,PRKCD,NT5C,PM20D1,IKBKE,MAPKAPK2,PDE7B,ENTPD5,ALDH6A1,CARHSP1,MEIOC,PELO,ENPP1,PRTFDC1,NIT1,EXOG,ENTPD3,RNPS1,DNASE1,DIS3L2,GIGYF2,FITM2,ADA,ELAC2,SLFN12,SLFN13,UPB1,GAS5,SLC11A1,CNOT9,PDE8B,DMGDH,BHMT,TENT2,HNMT,EXOSC8,SUCLA2,NUDT15,CDADC1,RNASEH2B,FASTK,MLYCD,TTC5,APEX1,PNP,RNASE6,RNASE2,METTL3,POLR2G,DHX34,PDE2A,NUDT3,ACAT1,ATM,UPP2,MIAT,MTHFS,ST20,PCID2,UPF3A,MRTO4,CDA,RNASEL,SMG7,DFFB,SETMAR,SMUG1,SUCLG2,SUCLG1,TRAF5,ZC3HAV1,CNOT2,TST,MPST,PDXP,LARP1,CNOT8,AHCY,SAMHD1,DIS3L,RNASEH1,ALLC,PKP3,RNH1,SLIRP,KMO,FASTKD2,AMPD3,NUDT12,NT5C1A,FBH1,AFMID,PDE8A,PKP1,KYNU,ZC3H12D,FASTKD1,SSB,LSM2,HSPA1B,DXO,HAAO,LRPPRC,HMOX1,LSM7,SMPDL3A,KCNQ1OT1,TYMP,MAGOHB,YBX3,ADA2,MOV10,A1CF,NT5M,ALKBH5,NSUN2,TENT4A,FASTKD3,SARM1,DPYSL5,DCP2,APAF1,E2F1,MTREX,NUDT7,ENPP4,TNKS1BP1,FTO,DUT,GDNF,NUDT4,SMG6,METTL16,NUDT19,MTPAP,PRR5L,TRAF3IP2,AKT1,CIDEA,DNA2,TET1,SUPV3L1,LIN28B,ROCK2,NBAS,NCBP2,NUDT4B,RBM8A,NUDT17,POLR2D,UPF2,NUDT5,CSDE1
GOBP_CELLULAR_OXIDANT_DETOXIFICATION	AUD	-0.000209313	0.000917659	0.819573	103	0.447548	brain	TWAS	c5	0.819573	1	HP,GPX4,FABP1,GSTK1,MGST2,ALB,SOD3,GSTO1,GSTO2,SELENOT,GSTA1,GPX3,BMP7,CCS,GSTP1,TXNDC2,GPX1,MGST1,EPX,MPO,PRXL2B,PRDX3,TXNRD3,SRXN1,DHFR,GSTT1,CD36,GCH1,ALOX5AP,TXNRD2,TPO,PXDN,SELENOW,HBZ,HBQ1,TXNDC17,PRDX5,SELENOF,CAT,CYGB,NXN,DUOX2,DUOX1,S100A9,GSTZ1,MGST3,GSTM2,GPX2,IPCEF1,FBLN5,HBG2,HBE1,PRDX1,PRXL2A,TXNL1,H19,PARK7
GOBP_CELLULAR_PIGMENTATION	AUD	0.00437152	0.00306011	0.153134	66	0.548899	brain	TWAS	c5	0.153134	1	AP1G1,AP1B1,HPS3,BLOC1S1,CD63,BBS7,DTNBP1,KIF13A,DCTN1,MREG,TRAPPC6A,BLOC1S3,AP1S1,HPS1,BLOC1S2,BBS4,RAB29,BLOC1S5,AP1M1,AP3D1,MYO7A,AP3S2,VPS33B,AP3B1,VPS33A,HPS4,POMC,CDH3,MKKS,RAB27A,BCL2,RAB17,BBS5,BBS2,AP1S3,MYO5A,BACE2,RAB38,LYST,ANKRD27
GOBP_CELLULAR_POLYSACCHARIDE_CATABOLIC_PROCESS	AUD	0.00159809	0.0045054	0.722809	26	0.950811	brain	TWAS	c5	0.722809	1	PGM2,STBD1,PYGB,PYGM,PYGL,AOAH,PFKM,MGAM,AGL,GAA
GOBP_CELLULAR_PROCESS_INVOLVED_IN_REPRODUCTION_IN_MULTICELLULAR_ORGANISM	AUD	0.000122595	0.000531869	0.817704	277		brain	TWAS	c5	0.817704	1	TPGS1,PCSK4,AMH,NME5,ZP3,POMZP3,SPINK2,HMGB2,HPGDS,BMPR1B,PACRG,UCHL1,H3-3A,NEURL1,CFAP43,CFAP58,TUT4,H1-9P,DDX25,LGR5,TCP11,SRPK1,SLC26A8,RNF8,SPAG16,ROPN1B,TDRD10,PYGO2,PAQR8,RSPH1,HSF2BP,SLIT2,CYP26B1,MEIKIN,CFAP221,INHBB,DPY19L2,INSL3,TSSK6,IHO1,TEX14,RAD51C,RPS6KB1,NECTIN2,KLC3,ERCC1,RSPH6A,ZMYND15,CDC25B,PANK2,FER,MTOR,ZSCAN21,RNF17,UBR2,FANCA,SPIRE2,LYZL4,TOPAZ1,CFAP69,NANOS1,PAQR7,PTGDR2,BBS4,DNAH1,TDRD5,MSH2,FSHR,FSHB,TESMIN,DPY19L2P1,MLH3,GALNTL5,CATSPERE,CFAP97D1,MEIOC,SPACA6,PPP2R1A,KDM3A,BMP4,SPESP1,NOX5,BRIP1,MEIG1,ABHD2,CIB1,NPHP1,TRIP13,DDX20,CABYR,TAF4B,HORMAD1,TDRKH,TNFAIP6,RIMBP3,SLC22A14,TTC21A,TTC12,ZGLP1,DZIP1,ADAD2,CD9,ACRBP,CCNB1IP1,METTL3,CXADR,CTNNB1,ATM,YBX2,CATSPERZ,WNT4,TTC26,PRSS37,MDK,SELENOF,IQCG,SIRT2,ZMIZ1,RFX2,GDF9,NODAL,STAU1,PRMT7,MKKS,FIGNL1,HSPA2,AURKC,RHBDD1,AGFG1,KDM1B,DEAF1,SLIRP,CEP131,HEXB,RPS6KA2,CCR6,PTX3,TTLL1,BRME1,BCL2,SOHLH2,MASTL,HOOK1,GMCL1,BBS2,DRC7,ITGB1,GARIN1A,GARIN1B,CCDC136,MEI4,MOV10L1,SBF1,OSBP2,DPY19L2P2,BRCA2,PLD6,TDRD9,AKT1,REC8,TSSK4,PTN,NSUN2,YTHDC2,PICK1,DDX4,CFTR,CFAP206,ARMC2,CFAP54,SERPINA5,TDRD12,UBE2J1,JAM2,DLD,MAST2,PIWIL1,MORC1,NECTIN3,PDE3A,CFAP44,FMN2,IHH,SPEF2,MEIOB,TDRD6,MAEL,FSIP2,PANX1,PIWIL4
GOBP_CELLULAR_RESPIRATION	AUD	-0.000586135	0.000871814	0.501382	187	0.713473	brain	TWAS	c5	0.501382	1	OGDHL,ATP5F1D,UQCR11,NDUFA3,C2orf69,NDUFB3,NDUFB5,MDH2,NOA1,ETFDH,NDUFC1,IL10RB,IFNAR1,ATP5PO,UQCR10,COX6A1,PRDM16,SDHA,SLC25A23,NDUFA7,AK4,BLOC1S1,COQ10A,UQCRC2,SNCA,PNPT1,NDUFV2,OGDH,NDUFV3,ACTN3,NDUFV1,NDUFS8,NNT,PRELID1,SLC25A33,IFNLR1,SLC25A12,NDUFA5,IDH3B,PANK2,ADSL,NDUFA6,ATP5F1A,ETFA,IDH3A,IREB2,MTFR1L,DNAJC15,COX5A,SDHAF2,MSH2,DLST,PDHB,COX4I2,TRAP1,NDUFS4,SDHAF4,MYBBP1A,COX6B1,COX7A1,AFG1L,CHCHD10,NDUFB10,SUCLA2,NDUFA2,NOP53,NDUFAF1,UQCC2,COX8A,NIPSNAP2,CHCHD2,NDUFA12,ATP5F1C,NDUFB2,COX15,GPD2,PPIF,PINK1,CAT,AIFM2,NDUFS2,SDHC,SUCLG2,SUCLG1,OXA1L,NFATC4,SIRT3,SLC25A22,OPN3,NDUFS1,MDH1B,IDH1,NDUFS5,UQCRHL,SDHB,BNIP3,MLXIPL,ISCU,COQ9,NDUFA10,COX7A2L,UQCRFS1,SLC25A18,BID,NDUFB1,ETFB,FLCN,NOS2,ETFRF1,COA6,ATPSCKMT,CHCHD5,MTLN,CDK1,ME3,DLD,UQCRH,CBFA2T3,COX10,IDH2,NDUFA9,PARK7,NUPR1,NDUFC2,GHITM
GOBP_CELLULAR_RESPONSE_TO_ABIOTIC_STIMULUS	AUD	0.000220735	0.000857627	0.796887	214	0.335645	brain	TWAS	c5	0.796887	1	BNIP3,PRAP1,PKD1L3,PALM,CNN2,GNA11,CLOCK,REST,NFKB1,RRH,PKD2,TRIAP1,HPCA,TMEM150C,GRK4,TLR3,PARP1,SLC25A23,CASP3,OPN4,PTEN,FAS,MAPK8,MAPK3,RUVBL2,POLD1,FGF2,SLC4A11,PCNA,AKT2,SIPA1,RAD9A,CERS1,TMEM161A,CDC25A,DAG1,SLC38A3,HYAL3,HYAL1,ERCC4,BARD1,XRCC5,NEDD4,MTOR,ATF4,EP300,EIF2AK4,CHP1,CYBA,PIEZO1,MC1R,ITGB3,ZBTB1,EIF2S1,RDH11,SLC12A6,CRYAB,MICU1,TMEM109,PRKCD,CLN3,TRPM1,NMT1,GPLD1,MYLK,ZMPSTE24,IFI16,F11R,GCLC,CD40,SLC38A2,YY1,SERPINB6,PTAFR,TRPV1,ADSS2,NMT2,AGT,MLST8,IMPACT,STK39,AQP1,CCND2,TNFRSF1A,LTBR,PDE2A,POLD3,ATM,BAK1,SLC2A4,GUCY2D,KCNK4,CASP9,ST20,BRCA1,DDB2,PKD2L1,MMP2,EFHD1,ECT2,BDKRB2,NOC2L,SCNN1D,CASP8,FIGNL1,OPN3,RHBDD1,FADD,HRAS,RPTOR,LIG4,NET1,TSPO,KDM1A,ITGA2,CAMKMT,LRRC8C,COPS9,GNB5,YBX3,AQP5,ASIC1,SMPD1,RAD9B,BRCA2,NFATC4,ERCC1,METTL3,MAP3K20,POLK,TNKS1BP1,PTPRK,CRADD,RHOB,CASP1,CARD16,AVPR1A,ACTR5,USP47,RAD1,GTF2H5,ATR,AKR1B1,MTPN,RHNO1,PTGER4,RCSD1,GRK7,MAPK13,OPN5,IGF1R,MAP3K2,MGMT,RGR,HUS1
GOBP_CELLULAR_RESPONSE_TO_ALCOHOL	AUD	-0.000813925	0.00310613	0.793292	60	0.489766	brain	TWAS	c5	0.793292	1	ACACA,CTNNA1,ADAM15,SLC23A2,AKAP8,RECQL5,ITPR2,GPLD1,ADCY5,GRAMD1A,ACE,CTNNB1,SMO,P2RY6,LANCL2,JUP,BRCA1,CES1,SPHK2,AKR1C2,AKR1C3,SCNN1D,CDH1,PTGDR,CYP1B1,PTGER4,PRKAA1,MLC1,ADCY6,LRP6,LRP8,GRAMD1B,CREB1,CFTR,ADCY2,KCNMB1,PRKAA2,ADCY3,AKT1,GRAMD1C,GOLPH3,IGF1R,TNFSF4,FDX1
GOBP_CELLULAR_RESPONSE_TO_ALKALOID	AUD	0.00276974	0.00500859	0.580265	21	0.93387	brain	TWAS	c5	0.580265	1	CASP6,CASP3,CCNA2,PPP1R1B,TGM2,SELENON,RECQL5,TMEM38A,TRPV1,CASP7,RYR1,SLC8A1,GSTM2,AIF1,SLC1A3,OPRM1,CASQ2
GOBP_CELLULAR_RESPONSE_TO_ATP	AUD	0.00615343	0.00586996	0.294504	21	0.986903	brain	TWAS	c5	0.294504	1	P2RX7,P2RX4,P2RY12,P2RY1,CIB2,TRPM4,HSP90B1,TRPV1,P2RY11,P2RY2,SOD1,PDXP
GOBP_CELLULAR_RESPONSE_TO_BIOTIC_STIMULUS	AUD	5.18E-06	0.000674476	0.993872	126		brain	TWAS	c5	0.993872	1	VIM,MRC1,AXL,LILRB2,LILRA2,LILRB1,EIF2AK3,CXCL2,CXCL11,HMGB2,SPON2,TNIP2,THPO,NFKB1,TLR1,TLR6,WFS1,TLR2,MAPK8,TNIP3,EME1,MAPK3,TIRAP,MAP2K7,XBP1,TNIP1,PLSCR4,MUS81,GSTP1,PRKCA,SHPK,SCIMP,GSK3B,SERPINE1,AKAP8,CARD8,IRF3,CD6,IRAK2,MALT1,CD55,CDK19,ZMPSTE24,DDIT3,PTAFR,PLCG2,BCR,CD36,GFER,PTPN22,CD14,TREM2,NR1H3,PDCD4,SIRT2,NFKBIB,CDA,EPHB2,ATG10,FCGR2B,HADHB,TICAM1,PRPF8,CCR5,LTF,SIGIRR,TRIM5,KMO,CTR9,FBH1,TSPO,WNT5A,NFKBIL1,LY86,CLEC7A,KLRK1,NOS2,GIT1,APAF1,BCL2L11,IL1A,SCARB1,CD180,EDNRB,TMCO1,CASP1,CARD16,TRAF6,AKT1,LITAF,PRDX2,TIGAR,SASH1,SIRPA,TNFSF4
GOBP_CELLULAR_RESPONSE_TO_CALCIUM_ION	AUD	-0.000973902	0.0026968	0.718	69	0.390343	brain	TWAS	c5	0.718	1	SYT5,CAMK2D,PKD2,HPCA,ITPKB,SLC25A23,EEF2K,SYT3,CPNE5,TRPM2,CLIC4,ALOX15,CARF,SYT17,GUCA1A,CPNE7,SYT4,CPNE8,SYT10,GPLD1,PLCG2,ALOX5AP,MEF2A,SYT13,RYR1,PPIF,CPNE4,KCNB1,ECT2,CPNE1,RASA4B,RASA4,ITPKC,SMPD1,SYT9,WNT5A,CPNE2,PRKAA1,SCN5A,LGMN,SLC25A24,PRKAA2,IQGAP1,ADGRV1,CHP2,AKR1C3
GOBP_CELLULAR_RESPONSE_TO_CAMP	AUD	0.00235089	0.00404463	0.56108	36	0.699691	brain	TWAS	c5	0.56108	1	HCN2,PKD2,RPLP0,EEF2K,HCN3,ITPR2,PTAFR,RAP1A,RAPGEF3,WNT10B,AQP1,PDE2A,AANAT,GPD1,INPP5K,SLC8A1,CPS1,CYP1B1,KDM1A,SRD5A1,APEX1,CFTR,PIK3CG,FDX1
GOBP_CELLULAR_RESPONSE_TO_CARBOHYDRATE_STIMULUS	AUD	0.00235236	0.00270409	0.38434	80	0.358773	brain	TWAS	c5	0.38434	1	GRIK5,AGER,HLA-DRB1,SLC9B2,PRKCB,STX4,SELENOT,CCDC186,MAP2K7,XBP1,MAP2K6,GPX1,ZNF236,PIM3,SLC2A5,SIDT2,SLC12A6,PPP3CB,TRPM4,PIH1D1,ACE,ERN1,JAGN1,GHRL,GPLD1,ADCY5,GCLC,PLCB1,SMARCB1,LRP5L,SMARCA4,GCLM,TREM2,MEN1,UCP2,NEUROD1,RAF1,KCNB1,GPR27,COLEC12,SLC29A1,NDUFAF2,SRI,CPB2,RPS6KA2,MLXIPL,NCF1,PRKAA1,CLEC7A,GJB6,PCK2,KLF7,PLA2G6,CFTR,SERPINF1,PTPRN2,PRKAA2,CYBA,PTPRN,NOX4,MPC2,BAIAP3,MAPK13,IGF1R,STXBP4
GOBP_CELLULAR_RESPONSE_TO_CHEMICAL_STRESS	AUD	0.00019973	0.000834623	0.810869	251	0.466228	brain	TWAS	c5	0.810869	1	MEAK7,PCGF2,MAPT,FABP1,EIF2AK3,NME5,MAPK9,EGFR,CHCHD2,VKORC1L1,FZD1,REST,SLC7A11,TLR6,ATG7,PKD2,PXN,CAMKK2,SOD3,UCP1,VNN1,PYCR2,PARP1,LONP1,SLC25A23,FAS,CASP3,MAPK8,DDR2,NCOA7,PDK2,MAPK3,STX4,SNCA,PNPT1,TRPM2,PPIA,SLC4A11,PCNA,BMP7,CCS,ALDH3B1,RPS3,RWDD1,GPX1,MGST1,XRCC5,ZNF580,NME8,SIRPA,FER,MTOR,FUT8,EIF2S1,TMEM161A,SLC12A6,MICU1,PRDX3,PRKCD,ERN1,PDGFD,CASP1,CLN3,SRXN1,PLEKHA1,MAP3K5,CHD6,MYLK,MLST8,TRAP1,STAT6,DDIT3,ATG5,DHFR,SERPINB6,RIPK1,RBM11,OSER1,GAS5,CD36,HGF,GCH1,GFER,IMPACT,ARNT,PAWR,ABCC1,EPAS1,RAD52,STK39,AQP1,IL18BP,CTNNB1,ATM,TREM2,SLC2A4,KDM6B,PRDX5,SOD2,PRKN,STK25,PYROXD1,VRK2,MMP2,SIRT2,PPIF,PINK1,CAT,PRR5L,STX2,ARL6IP5,EFHD1,STOX1,AIFM2,STAU1,SPHK1,ECT2,BDKRB2,GSKIP,GLRX2,LANCL1,MGAT3,ATF4,CAV1,MET,GPR37,ALOX5,RPTOR,AXL,AKR1C3,NET1,TSPO,ATP13A2,PDE8A,BNIP3,CYP1B1,BCL2,LRRK2,AIF1,HSPA1B,LRRC8C,HMOX1,PRKAA1,MAP1LC3A,YBX3,AQP5,SMPD3,FBXO7,TPM1,FBLN5,GJB2,CRYGD,BAG5,AKT1,PPARGC1B,SLC25A24,PDCD10,PDK1,PTPRK,PDGFRA,CDK1,PRODH,RHOB,PRDX1,WNT16,PRKAA2,FYN,SIRT1,ANKRD2,AKR1B1,H19,RCSD1,HDAC2,PARK7,MAPK13,TRIM21,MGMT
GOBP_CELLULAR_RESPONSE_TO_CORTICOSTEROID_STIMULUS	AUD	-0.00456987	0.00407059	0.261584	39	0.529152	brain	TWAS	c5	0.261584	1	REST,EIF4E,FLT3,RPS6KB1,USP8,ATP5F1A,BCL2L11,METTL21C,UBE2L3,ACE,AQP1,CASP9,SCNN1D,CYP1B1,SSTR2,SMYD3,BMI1,GJB2,PCK2,SRD5A1,SERPINF1,NR3C1,SSTR4,IGF1R,FAM107A,AKR1C3
GOBP_CELLULAR_RESPONSE_TO_DEXAMETHASONE_STIMULUS	AUD	0.00435482	0.004964	0.380334	26	0.343877	brain	TWAS	c5	0.380334	1	EIF4E,RPS6KB1,USP8,ATP5F1A,METTL21C,AQP1,CASP9,SMYD3,BMI1,GJB2,PCK2,SRD5A1,SERPINF1,NR3C1,IGF1R
GOBP_CELLULAR_RESPONSE_TO_DSRNA	AUD	0.00188772	0.00526425	0.719901	19	0.366359	brain	TWAS	c5	0.719901	1	STING1,FLOT1,NFKB1,P2RX7,TLR3,IFIT1B,IFIT1,RALB,IRF3,IFIH1,MUL1,RIOK3,CGAS,CAV1,COLEC12,MAVS
GOBP_CELLULAR_RESPONSE_TO_ESTRADIOL_STIMULUS	AUD	0.00279979	0.00517628	0.588585	32	0.144709	brain	TWAS	c5	0.588585	1	EGFR,CCNA2,ESR1,RUVBL2,SSTR1,BCL2L11,CCDC62,FAM210B,MMP2,ESR2,BCL2L2,SSTR2,ITGA2,RAMP3,SRD5A1,IGF1R
GOBP_CELLULAR_RESPONSE_TO_EXOGENOUS_DSRNA	AUD	0.00437303	0.00575864	0.447621	15	0.211877	brain	TWAS	c5	0.447621	1	STING1,FLOT1,TLR3,IFIT1B,IFIT1,RALB,IRF3,IFIH1,MUL1,CGAS,CAV1,COLEC12,MAVS
GOBP_CELLULAR_RESPONSE_TO_FATTY_ACID	AUD	0.00446929	0.00442798	0.312818	26	0.0867131	brain	TWAS	c5	0.312818	1	UCP1,OR51E2,DGAT2,XRCC5,PLCB1,PTAFR,LDLR,PID1,KCNK4,AKR1C1,AKR1C2,AKR1C3,CPS1,E2F1
GOBP_CELLULAR_RESPONSE_TO_GLUCOSE_STARVATION	AUD	-0.00204753	0.00416765	0.62322	33	0.664912	brain	TWAS	c5	0.62322	1	EIF2AK3,TBL2,XBP1,MTMR3,NFE2L2,BRSK1,UPP1,NUAK2,MYBBP1A,ATG14,ASNS,BHLHA15,IMPACT,KPTN,SH3GLB1,SZT2,PLIN3,PIK3R4,PICK1,ATF4,PMAIP1,BCL2,NUAK1,PRKAA1,RRP8,PIK3C3,IFI16,KICS2,PRKAA2,SLC7A5
GOBP_CELLULAR_RESPONSE_TO_HEAT	AUD	0.00266916	0.00503177	0.595792	31	0.567559	brain	TWAS	c5	0.595792	1	MAPT,GSK3B,MTOR,EP300,THBS1,EIF2S1,SLC52A3,TRPV1,PDCD6,HSBP1,ATM,YWHAE,TFEC,HSP90AB1,DNAJB1,HSPA1B,HMOX1,ATXN3,NF1,IL1A,FGF1,HSBP1L1,SLU7,CHORDC1,ST8SIA1,HDAC2,POLR2D
GOBP_CELLULAR_RESPONSE_TO_HYDROGEN_PEROXIDE	AUD	-0.000739429	0.0030474	0.808283	64	0.965377	brain	TWAS	c5	0.808283	1	PCGF2,AXL,FABP1,NFE2L2,DDR2,TRPM2,PCNA,RPS3,ZNF580,PRKCD,ERN1,PDGFD,PLEKHA1,MAP3K5,TRAP1,STAT6,RIPK1,OSER1,IMPACT,PAWR,AQP1,IL18BP,STK25,KDM6B,PPIF,PINK1,CAT,SPHK1,ECT2,MET,GPR37,NET1,PDE8A,BNIP3,CYP1B1,LRRK2,PRKAA1,MAP1LC3A,SMPD3,APEX1,PDCD10,CDK1,RHOB,FYN,HDAC2,PARK7,MAPK13,SIRPA
GOBP_CELLULAR_RESPONSE_TO_INORGANIC_SUBSTANCE	AUD	0.000413105	0.00089267	0.643526	152	0.181995	brain	TWAS	c5	0.643526	1	SYT5,EIF2AK3,MAPK9,EGFR,CAMK2D,PKD2,P2RX4,HPCA,PARP1,ITPKB,SLC25A23,MAPK8,MAPK3,EEF2K,SYT3,SNCA,CPNE5,TRPM2,CCNA2,PRNP,CLIC4,ALOX15,SLC13A5,CARF,SYT17,GUCA1A,CPNE7,EIF2S1,ATP5F1A,CFLAR,SYT4,CYP1A1,CPNE8,LRRK2,GPLD1,HFE,SYT10,KCNJ10,PLCG2,SLC12A2,ALOX5AP,SLC40A1,MEF2A,STK39,AQP1,DLG4,SYT13,PRKN,DDI2,ATP13A2,RTF2,RYR1,PPIF,CPNE4,TF,KCNB1,NEK7,KCNK3,ECT2,CRK,SERPINF1,SMPD3,CDH1,ATF4,MAP1LC3A,CPNE1,TFR2,RASA4B,RASA4,LIG4,ITPKC,TSPO,BNIP3,SMPD1,SYT9,WNT5A,HMOX1,SLC30A10,MT2A,MT1E,MT1M,MT1A,MT1H,MT1X,CPNE2,PRKAA1,SCN5A,LGMN,KCNC2,NFATC4,DDX11,SLC25A24,ANK3,TIGAR,KCNA1,PRKAA2,AKT1,IQGAP1,ADGRV1,CHP2,ADCY10,TPH2,AKR1C3,MTR
GOBP_CELLULAR_RESPONSE_TO_INSULIN_STIMULUS	AUD	-0.000392358	0.00229652	0.864343	138	0.578739	brain	TWAS	c5	0.864343	1	CPEB1,ZDHHC7,PIP4K2B,CAPN10,USO1,TBC1D4,TRIM72,PRKCB,PARP1,APPL2,LONP1,INSR,KAT2B,SORBS1,PDK2,EEF2K,VWA2,ZBTB7B,BGLAP,GCK,IGFBP1,TNS2,SP1,XBP1,AKT2,SRSF5,SLC29A2,GHR,ERFE,SLC25A33,GNAI2,RAB8A,SLC27A1,PIK3R2,GSK3B,PTPRA,FER,ZNF106,PRKCD,STAT1,ADIPOR1,TRIB3,LPIN3,ENPP1,GPLD1,USF1,GCLC,PIP4K2C,NCL,GRB14,BAIAP2L1,AGT,TSC2,PDPK1,RHOQ,NAMPT,RARRES2,PTPN1,RB1,BCAR3,PID1,CCND3,SLC2A4,VAMP2,PTPN2,UCP2,HDAC5,ECHDC3,TRARG1,MYO1C,INPP5K,NCK1,INSIG2,INHBB,CAV2,SOGA1,SH2B2,HDAC9,KL,CYFIP1,RAB15,PDE3B,MYO5A,PRKAA1,PIP4K2A,PCK2,SRD5A1,OSBPL8,BCAR1,PCSK9,PIK3R3,NCOA1,AKT1,APRT,RAB12,RAB31,EPRS1,LPIN2,LPIN1,C2CD5,PRKCQ,IGF1R,SNX5,STXBP4
GOBP_CELLULAR_RESPONSE_TO_INTERFERON_GAMMA	AUD	0.0001945	0.000960951	0.839601	58	0.21063	brain	TWAS	c5	0.839601	1	VIM,MRC1,CCL3L1,PARP9,PARP14,TLR3,TXK,TLR2,IFNGR1,JAK1,STX4,CCL25,CDC42EP2,IL12RB1,RPS6KB1,STAT1,GBP3,GBP1,GBP2,GBP7,GBP4,WNT5A,FLNB,DAPK3,AIF1,HLA-DPA1,PTPN2,CDC42,NR1H3,MYO1C,TDGF1,ACTR2,HPX,LGALS9,NOS2,STXBP3,CASP1,RAB43,EPRS1,VAMP3,SIRPA,STX8,VPS26B,STXBP4
GOBP_CELLULAR_RESPONSE_TO_INTERLEUKIN_1	AUD	8.44E-05	0.00096751	0.930475	42	0.0541958	brain	TWAS	c5	0.930475	1	USP10,CCL3L1,NFKB1,OTUD4,TNIP2,MAPK3,MAP2K7,CCL25,HYAL3,HYAL1,ADAMTS7,IRAK2,GBP3,GBP1,GBP2,CD40,MYLK3,PLCB1,YY1,MAP3K7,AKAP12,MMP2,PTGIS,KMO,MAPK11,BMI1,RPS6KA5,IL1R1,IL1RL2,TRAF6,MAPK13,SIRPA
GOBP_CELLULAR_RESPONSE_TO_IONIZING_RADIATION	AUD	-0.00445058	0.00350882	0.204655	46	0.850213	brain	TWAS	c5	0.204655	1	PRAP1,CLOCK,RAD9A,RHNO1,BARD1,XRCC5,CRYAB,TMEM109,ZMPSTE24,ATM,BRCA1,ECT2,FIGNL1,HRAS,LIG4,NET1,KDM1A,CCND2,RAD9B,BRCA2,MAP3K20,TNKS1BP1,RHOB,IFI16,RAD1,GTF2H5,CYBA,MGMT,HUS1
GOBP_CELLULAR_RESPONSE_TO_KETONE	AUD	0.0032294	0.00317375	0.3089	69	0.186413	brain	TWAS	c5	0.3089	1	NCOA4,ACACA,EIF4E,SPP1,DCPS,ADAM15,RWDD1,TRERF1,USP8,ATP5F1A,AKAP8,RECQL5,ADCY5,METTL21C,POSTN,ACE,AQP1,P2RY6,CASP9,SPHK2,AKR1C2,AKR1C3,SCNN1D,PTGDR,CYP1B1,SMYD3,PTGER4,PRKAA1,BMI1,ADCY6,GJB2,PCK2,SRD5A1,ADCY2,CREB1,SOX10,CFTR,SERPINF1,PRKAA2,ADCY3,AKT1,NR3C1,ROCK2,GOLPH3,PARK7,IGF1R,TNFSF4,FDX1
GOBP_CELLULAR_RESPONSE_TO_LIGHT_STIMULUS	AUD	0.00388052	0.00249692	0.120155	91	0.545152	brain	TWAS	c5	0.120155	1	RRH,TRIAP1,GRK4,PARP1,RUVBL2,POLD1,PCNA,AKT2,CERS1,TMEM161A,CDC25A,HYAL3,HYAL1,ERCC4,NEDD4,ATF4,EP300,EIF2AK4,MC1R,ZBTB1,EIF2S1,RDH11,PRKCD,TRPM1,NMT1,YY1,NMT2,IMPACT,AQP1,BAK1,POLD3,CASP9,ST20,DDB2,MMP2,GUCY2D,NOC2L,RHBDD1,OPN3,OPN4,KDM1A,CAMKMT,COPS9,GNB5,SMPD1,NFATC4,ERCC1,METTL3,POLK,PTPRK,CARD16,ACTR5,USP47,ATR,GRK7,MAPK13,OPN5,RGR
GOBP_CELLULAR_RESPONSE_TO_LIPOPROTEIN_PARTICLE_STIMULUS	AUD	0.00318178	0.0054668	0.560554	30	0.556885	brain	TWAS	c5	0.560554	1	TLR6,MIA3,CDH13,ADAM17,ADTRP,GAS5,CD36,LDLR,CD9,TREM2,CES1,NPC1,FCER1G,TICAM1,ABCG1,ITGB2,SREBF2,ABCG4,ITGB1,SMPD3,AKT1,CD81
GOBP_CELLULAR_RESPONSE_TO_LOW_DENSITY_LIPOPROTEIN_PARTICLE_STIMULUS	AUD	0.00331009	0.00742482	0.655732	17	0.736911	brain	TWAS	c5	0.655732	1	CDH13,GAS5,CD36,SOCS5,LDLR,CD9,CES1,NPC1,FCER1G,ITGB2,SREBF2,ITGB1,CD81
GOBP_CELLULAR_RESPONSE_TO_MECHANICAL_STIMULUS	AUD	0.000268798	0.000968716	0.781413	51	0.13805	brain	TWAS	c5	0.781413	1	CNN2,NFKB1,TMEM150C,TLR3,FAS,MAPK8,MAPK3,FGF2,ITGB3,F11R,GCLC,CD40,SLC38A2,AGT,PIEZO2,AQP1,TNFRSF1A,LTBR,PDE2A,BAK1,KCNK4,CASP8,FADD,BNIP3,ITGA2,CRADD,CASP1,CYBA,PIEZO1,PTGER4,IGF1R,MAP3K2
GOBP_CELLULAR_RESPONSE_TO_OSMOTIC_STRESS	AUD	0.00116685	0.00386559	0.762762	44	0.36321	brain	TWAS	c5	0.762762	1	PKD2,SLC25A23,CASP3,XRCC5,SLC4A11,MTOR,SLC12A6,MICU1,MYLK,SERPINB6,MLST8,STK39,AQP1,SLC2A4,EFHD1,BDKRB2,RPTOR,TSPO,LRRC8C,YBX3,AQP5,CASP1,AKR1B1,RCSD1,CLN3
GOBP_CELLULAR_RESPONSE_TO_OXIDATIVE_STRESS	AUD	0.00197395	0.00166426	0.235588	204	0.253343	brain	TWAS	c5	0.235588	1	MEAK7,PCGF2,MAPT,FABP1,NME5,MAPK9,EGFR,CHCHD2,VKORC1L1,FZD1,REST,SLC7A11,TLR6,PKD2,PXN,CAMKK2,SOD3,UCP1,VNN1,PYCR2,PARP1,MAPK8,DDR2,NCOA7,PDK2,MAPK3,STX4,SNCA,PNPT1,TRPM2,PPIA,SLC4A11,PCNA,BMP7,CCS,ALDH3B1,RPS3,RWDD1,GPX1,MGST1,ZNF580,NME8,SIRPA,FER,FUT8,EIF2S1,TMEM161A,PRDX3,PRKCD,ERN1,PDGFD,SRXN1,PLEKHA1,MAP3K5,CHD6,TRAP1,STAT6,DHFR,RIPK1,RBM11,OSER1,GAS5,CD36,HGF,GCH1,GFER,IMPACT,ARNT,PAWR,ABCC1,EPAS1,RAD52,AQP1,IL18BP,CTNNB1,TREM2,PRDX5,SOD2,PRKN,STK25,PYROXD1,VRK2,MMP2,KDM6B,SIRT2,PPIF,PINK1,LONP1,CAT,PRR5L,STX2,ARL6IP5,AIFM2,STAU1,SPHK1,ECT2,GSKIP,GLRX2,LANCL1,MGAT3,ATF4,MET,GPR37,ALOX5,AXL,AKR1C3,NET1,ATP13A2,PDE8A,BNIP3,CYP1B1,BCL2,LRRK2,AIF1,HSPA1B,HMOX1,PRKAA1,MAP1LC3A,SMPD3,FBXO7,TPM1,FBLN5,GJB2,CRYGD,BAG5,AKT1,PPARGC1B,SLC25A24,PDCD10,PDK1,PTPRK,PDGFRA,CDK1,PRODH,RHOB,PRDX1,WNT16,PRKAA2,FYN,ANKRD2,H19,HDAC2,PARK7,MAPK13,MGMT
GOBP_CELLULAR_RESPONSE_TO_OXYGEN_LEVELS	AUD	-0.000318642	0.000933959	0.732973	94	0.485632	brain	TWAS	c5	0.732973	1	BNIP3,ADAM8,CPEB1,FABP1,TBL2,VHL,ATG7,RBPJ,FAM162A,TERT,PTEN,FAS,NDUFS2,DDR2,NDNF,CCNA2,ACAA2,AK4,EEF2K,RWDD3,CBS,SLC8A3,BMP7,MTOR,NPEPPS,ANGPT4,MLST8,VASN,ERO1A,BRIP1,EPAS1,MDM4,AQP1,NOP53,TREM2,SLC2A4,CHCHD2,EGLN1,HIF1AN,SIRT2,PINK1,HP1BP3,PTGIS,KCNK3,SLC8A1,PICK1,MIEF1,ATF4,CAV1,EGLN2,SLC29A1,RPTOR,PMAIP1,BCL2,CBL,HMOX1,PRKAA1,TMBIM6,ATP6V0D1,ADO,DDAH1,TMEM199,E2F1,KCNK2,PDK1,KCNMB1,CARD16,AKT1,SIRT1,STOX1,ROCK2,ATP6V0A2,FMN2,TIGAR,CCDC115
GOBP_CELLULAR_RESPONSE_TO_PEPTIDE	AUD	0.000642432	0.000877405	0.464049	215	0.156321	brain	TWAS	c5	0.464049	1	VIM,CPEB1,ZDHHC7,PIP4K2B,CRHR1,ITGB3,CAPN10,USO1,POR,NKX6-1,NFKB1,TBC1D4,TLR6,TRIM72,PXN,PRKCB,AGTRAP,PARP1,APPL2,LONP1,INSR,GNRHR,USF1,FCGR2B,DDR2,JAK1,LEPROT,KAT2B,SORBS1,NGFR,PDK2,EEF2K,MAS1,VWA2,ZBTB7B,BGLAP,GCK,IGFBP1,TNS2,SP1,CCNA2,XBP1,PTPRA,PRNP,AKT2,SRSF5,MEN1,SLC29A2,GHR,ERFE,SLC25A33,GNAI2,RAB8A,SLC27A1,PIK3R2,ROCK1,NTRK1,GSK3B,FER,RANGAP1,CYP11A1,ZNF106,PRKCD,STAT1,GHRL,SNX6,ADIPOR1,TRIB3,LPIN3,HDAC5,TSHR,ENPP1,GRIN2A,GPLD1,FPR2,GCLC,STAT6,PIP4K2C,NCL,PLCB1,RPS6KB1,BRIP1,GRB14,CD36,CACNA2D1,BAIAP2L1,AGT,GFER,TSC2,PDPK1,ABCC1,PTPN22,RHOQ,NAMPT,MAP1B,RARRES2,TYK2,PTPN1,NOD1,CRHR2,RB1,BCAR3,PID1,TREM2,CCND3,SLC2A4,VAMP2,PTPN2,UCP2,ECHDC3,TRARG1,CRK,MYO1C,INPP5K,SCNN1D,CPS1,BCL2L2,PCK2,NCK1,INSIG2,INHBB,CAV2,CAV1,SOGA1,SH2B2,KLF11,ROCK2,LPIN1,HDAC9,UMODL1,GLP2R,CYP1B1,EPHB2,KL,AGER,CYFIP1,SLC30A10,EPRS1,RAB15,MAX,PDE3B,MYO5A,PRKAA1,PIP4K2A,ADCY6,KLF1,SMPD3,LGMN,GJB2,SRD5A1,OSBPL8,BCAR1,PCSK9,ADRB2,PIK3R3,NCOA1,FYN,AKT1,CYBA,APRT,RAB12,RAB31,LPIN2,DDX11,AGTR1,C2CD5,PRKCQ,APEX1,IGF1R,SNX5,STXBP4,ACTN2
GOBP_CELLULAR_RESPONSE_TO_PH	AUD	0.0111763	0.00748245	0.135264	14	0.0525635	brain	TWAS	c5	0.135264	1	PKD1L3,RAB11FIP5,SLC38A3,HYAL1,GNA11,GPLD1,TRPV1,IMPACT,CHP1,KCNK4,PKD2L1,SCNN1D,ASIC1
GOBP_CELLULAR_RESPONSE_TO_PROSTAGLANDIN_STIMULUS	AUD	-0.000972274	0.00621472	0.875681	16	0.385906	brain	TWAS	c5	0.875681	1	ACACA,AKAP8,APOB,P2RY6,AKR1C2,AKR1C3,PTGDR,PTGER4,PRKAA1,ADCY6,PRKAA2,AKT1,TNFSF4
GOBP_CELLULAR_RESPONSE_TO_RADIATION	AUD	0.000829795	0.00206697	0.688085	128	0.766018	brain	TWAS	c5	0.688085	1	PRAP1,RRH,TRIAP1,GRK4,PARP1,CLOCK,RUVBL2,POLD1,PCNA,AKT2,RAD9A,CERS1,TMEM161A,CDC25A,HYAL3,HYAL1,ERCC4,BARD1,XRCC5,NEDD4,ATF4,EP300,EIF2AK4,CYBA,MC1R,ZBTB1,EIF2S1,RDH11,CRYAB,TMEM109,PRKCD,TRPM1,NMT1,ZMPSTE24,YY1,NMT2,IMPACT,AQP1,ATM,BAK1,POLD3,CASP9,ST20,BRCA1,DDB2,MMP2,GUCY2D,ECT2,NOC2L,FIGNL1,RHBDD1,HRAS,OPN3,OPN4,LIG4,NET1,KDM1A,CAMKMT,COPS9,GNB5,SMPD1,RAD9B,BRCA2,NFATC4,ERCC1,METTL3,MAP3K20,POLK,TNKS1BP1,PTPRK,RHOB,CARD16,IFI16,ACTR5,USP47,RAD1,GTF2H5,ATR,RHNO1,CCND2,GRK7,MAPK13,OPN5,MGMT,RGR,HUS1
GOBP_CELLULAR_RESPONSE_TO_REACTIVE_OXYGEN_SPECIES	AUD	0.00354203	0.00231416	0.125872	112	0.223311	brain	TWAS	c5	0.125872	1	PCGF2,MAPT,AXL,FABP1,MAPK9,EGFR,PKD2,PXN,CAMKK2,SOD3,MAPK8,DDR2,PDK2,MAPK3,TRPM2,PCNA,BMP7,CCS,RPS3,ZNF580,NME8,FER,PRDX3,PRKCD,ERN1,PDGFD,PLEKHA1,MAP3K5,TRAP1,STAT6,DHFR,RIPK1,OSER1,CD36,HGF,GCH1,IMPACT,PAWR,AQP1,IL18BP,PRDX5,STK25,MMP2,KDM6B,PPIF,PINK1,CAT,SPHK1,ECT2,GLRX2,MET,GPR37,AKR1C3,NET1,PDE8A,BNIP3,CYP1B1,LRRK2,PRKAA1,MAP1LC3A,SMPD3,TPM1,FBLN5,CRYGD,PPARGC1B,PDCD10,PTPRK,CDK1,RHOB,PRDX1,FYN,AKT1,H19,HDAC2,PARK7,MAPK13,SIRPA
GOBP_CELLULAR_RESPONSE_TO_STEROID_HORMONE_STIMULUS	AUD	-0.000620308	0.000924399	0.502195	126	0.68553	brain	TWAS	c5	0.502195	1	NCOA4,CLOCK,REST,EIF4E,FLT3,CNOT1,YWHAH,PARP1,UFSP2,TRIM68,OR51E2,PAQR8,BMP7,PMEPA1,RWDD1,LATS1,ESR1,DDRGK1,DNAAF4,NEDD4,DDX17,EP300,TRERF1,USP8,ATP5F1A,PIAS2,ADTRP,PAQR7,TRIP4,ACE,DDX5,STRN3,KDM3A,BMP4,RBFOX2,SSTR3,SOX10,PAK1,TADA3,ABHD2,CNOT9,METTL21C,UBE2L3,CARM1,SMARCA4,KANK2,AQP1,CASP9,PADI2,BRCA1,PGR,ZMIZ1,NPC1,NODAL,WBP2,PRMT2,SCNN1D,ESR2,CNOT2,VPS11,NCOR1,HEYL,EGLN2,CALR,PKN1,CYP1B1,LBH,KDM1A,SSTR2,SMYD3,HSPA1B,BMI1,GJB2,PCK2,SRD5A1,ESRRB,PPARGC1B,SERPINF1,RNF14,NR3C1,SSTR4,SKP2,PARK7,UFL1,IGF1R,FAM107A,AKR1C3,RNF6
GOBP_CELLULAR_RESPONSE_TO_STEROL	AUD	-0.00460273	0.00765155	0.547479	14	0.784232	brain	TWAS	c5	0.547479	1	GPLD1,GRAMD1A,SMO,CES1,INSIG2,INHBB,MLC1,LRP6,LRP8,GRAMD1B,GRAMD1C
GOBP_CELLULAR_RESPONSE_TO_TOPOLOGICALLY_INCORRECT_PROTEIN	AUD	0.00332928	0.00285768	0.244008	77	0.438901	brain	TWAS	c5	0.244008	1	ABCA7,EIF2AK3,DNAJC18,BAG6,HSPA1L,HSPA1B,ATF6B,BAK1,TBL2,DNAJB14,PRKN,PACRG,TMEM33,RNF185,WFS1,HSPA7,ATF6,TMTC4,SERP1,XBP1,HERPUD2,AUP1,DNAJB9,DDRGK1,VAPB,ATF4,EP300,CDK5RAP3,HSPA2,EIF2S1,ERN1,YOD1,DDIT3,ERO1A,HSPA13,HSPB8,BHLHA15,CUL3,PTPN1,UGGT2,MBTPS1,PTPN2,BOK,NCK1,RHBDD1,EIF2AK2,ERLEC1,AMFR,HERPUD1,HSPD1,TMBIM6,ATXN3,CREB3L4,DNAJC10,AKIRIN2,ABCB10,TM7SF3,OPTN,CREB3L2,UFL1,UGGT1
GOBP_CELLULAR_RESPONSE_TO_TOXIC_SUBSTANCE	AUD	-0.000104022	0.000671441	0.876881	129		brain	TWAS	c5	0.876881	1	HP,GPX4,FABP1,GSTK1,MGST2,ADH5,ALB,SOD3,GSTO1,GSTO2,SELENOT,GSTA1,GPX3,BMP7,CCS,GSTP1,TXNDC2,CERS1,GPX1,MGST1,PRXL2B,PRDX3,TXNRD3,SRXN1,DHFR,GSTT1,CD36,GCH1,ALOX5AP,GFER,TXNRD2,TPO,PXDN,SELENOW,HBZ,HBQ1,TXNDC17,PRDX5,SOD2,PRKN,SELENOF,PINK1,CAT,CYGB,NXN,DUOX2,DUOX1,S100A9,GSTZ1,MGST3,ESD,GSTM2,GSTM1,GSTM3,RDH11,RDH12,GPX2,IPCEF1,FBLN5,KCNC2,HBG2,HBE1,PRDX1,AKR1A1,PRXL2A,MTARC2,MTARC1,TXNL1,H19,PARK7
GOBP_CELLULAR_RESPONSE_TO_UNFOLDED_PROTEIN	AUD	0.00268411	0.00314994	0.39415	62	0.200887	brain	TWAS	c5	0.39415	1	ABCA7,EIF2AK3,TBL2,PRKN,PACRG,TMEM33,WFS1,NFE2L2,HSPA7,ATF6,TMTC4,SERP1,XBP1,HERPUD2,DNAJB9,DDRGK1,VAPB,ATF4,EP300,CDK5RAP3,HSPA2,EIF2S1,ERN1,YOD1,DDIT3,ERO1A,HSPA13,HSPB8,BHLHA15,PTPN1,MBTPS1,HSPA1L,HSPA1B,ATF6B,BAK1,PTPN2,BOK,NCK1,RHBDD1,EIF2AK2,ERLEC1,AMFR,HERPUD1,HSPD1,TMBIM6,CREB3L4,DNAJC10,ABCB10,TM7SF3,OPTN,CREB3L2,UFL1
GOBP_CELLULAR_RESPONSE_TO_UV	AUD	0.00200771	0.00305834	0.511521	66	0.369023	brain	TWAS	c5	0.511521	1	TRIAP1,PARP1,RUVBL2,POLD1,PCNA,CERS1,TMEM161A,CDC25A,HYAL3,HYAL1,ERCC4,NEDD4,ATF4,EP300,EIF2AK4,MC1R,ZBTB1,EIF2S1,PRKCD,YY1,IMPACT,AQP1,BAK1,POLD3,CASP9,ST20,DDB2,MMP2,NOC2L,RHBDD1,OPN3,KDM1A,COPS9,SMPD1,NFATC4,ERCC1,METTL3,POLK,PTPRK,CARD16,ACTR5,USP47,MAPK13,OPN5
GOBP_CELLULAR_RESPONSE_TO_VASCULAR_ENDOTHELIAL_GROWTH_FACTOR_STIMULUS	AUD	-0.00293786	0.00441707	0.505977	28	0.322606	brain	TWAS	c5	0.505977	1	FLT3,ADAMTS3,PDGFRA,KDR,FLT4,SMOC2,NRP1,GAB1,PIK3CD,PRKD2,SEMA6A,ERN1,ATP2B4,IL12A,VEGFB,SPHK1,MYO1C,CCBE1,NRP2,ROBO1,NUS1,AKT1
GOBP_CELLULAR_RESPONSE_TO_VIRUS	AUD	0.00367637	0.00334459	0.271681	57	0.997863	brain	TWAS	c5	0.271681	1	NFKB1,IFNAR2,IL10RB,IFNAR1,TLR3,IFNGR1,WDFY4,JAK1,NPLOC4,RRP1B,DDX60,IFNLR1,TOMM70,C1QBP,NOP53,IRF3,TKFC,IKBKE,TRIM25,OAS3,IFIH1,TYK2,IL12A,SEC14L1,EIF5A,DHX58,RIOK3,RNF125,GSDME,IRF7,H19,NLRX1,MAPK11,CALR,GBF1,LGALS9,ADAR,LGALS8
GOBP_CELLULAR_RESPONSE_TO_VITAMIN	AUD	0.00773849	0.00544046	0.154911	16	0.25516	brain	TWAS	c5	0.154911	1	IL15,DCPS,BGLAP,BRIP1,VDR,POSTN,KANK2,FES,TRIM24,FGF23,CYP24A1
GOBP_CELLULAR_RESPONSE_TO_XENOBIOTIC_STIMULUS	AUD	0.000431104	0.00088148	0.624793	138	0.180029	brain	TWAS	c5	0.624793	1	CYP2E1,POR,CYP3A5,REST,CYP2U1,ABCC5,UCHL1,TLR3,AHRR,SULT1B1,ACSL1,AS3MT,GSTO1,GSTO2,ABCC3,SULT1A4,VKORC1,GSTA1,GSTA4,CBR1,CBR3,PRNP,PCNA,CYP26B1,GSTP1,CYP4F2,CERS1,SULT1C4,ACSM1,EPHX1,APOBEC3A,CYP2D6,CYP2D7,ITGB3,CYP4F12,CYP1A1,RECQL5,SULT1A2,SULT1A1,GPLD1,BPHL,HNF4A,ABCC1,CRKL,PPM1F,CRYZ,NUDT15,RB1,N6AMT1,PON3,NCEH1,FMO2,FMO4,SOX10,TPMT,S100A12,CYP2G1P,CYP1B1,NOS1,GSTM4,GSTM2,GSTM1,GSTM3,CYP2J2,CYP2R1,PRKAA1,ACAA1,CES2,CES3,RNF149,NOS2,E2F1,GUK1,CMBL,PRKAA2,UMPS,CYP26A1,CYP2C19,CYP2C8,ALDH3A1,BCHE,FMO5,AKR1C1,ABCC4,EFTUD2
GOBP_CELLULAR_SENESCENCE	AUD	-0.00140295	0.00327575	0.668446	60	0.82979	brain	TWAS	c5	0.668446	1	MAPK9,HLA-G,CDK6,MAPK10,TERT,MAPK8,YPEL3,PNPT1,MAP2K7,MORC3,MAP2K6,PLA2R1,NUP62,NEK4,PRKCD,PRELP,EEF1E1,MAP3K5,SMC6,ZMPSTE24,DNAJA3,ZKSCAN3,MAPKAPK5,SIRT6,TBX2,PAWR,MAP3K3,ATM,ZMIZ1,CGAS,TERF2,OPA1,MAP2K1,HRAS,BMPR1A,PTEN,SLC30A10,NUAK1,MAPK11,BRCA2,VASH1,PLK2,MNT,WNT16,ECRG4,PRMT6,IGF1R
GOBP_CELLULAR_SODIUM_ION_HOMEOSTASIS	AUD	-0.00555273	0.00802992	0.489248	16	0.745547	brain	TWAS	c5	0.489248	1	ATP1B1,ATP12A,ATP1A4,SLC12A2,AGT,ATP1B2,SCNN1D,SLC8A1,ATP4A,IL1A,SLC1A3,ATP1B3
GOBP_CELLULAR_TRANSITION_METAL_ION_HOMEOSTASIS	AUD	0.000129517	0.000947599	0.891284	63	0.528789	brain	TWAS	c5	0.891284	1	SLC39A12,NCOA4,SLC39A8,SLC30A9,CP,BOLA2,PRNP,PRND,ERFE,SLC30A7,CYBRD1,FLVCR1,SRI,STEAP2,SLC30A6,HFE,AP3D1,SLC11A1,AP3B1,SLC40A1,TTC7A,CYB561,ANKRD9,ATP7B,EGLN1,SLC39A13,ATOX1,S100A9,S100A8,ATP13A2,ISCU,HMOX1,SLC30A10,MT2A,MT1E,MT1M,MT1A,MT1H,MT1X,GLRX3,HPX,ATP6V0D1,TMEM199,SLC30A3,SLC30A5,IREB2,NDFIP1,ATP6V0A2,SCO1,TF,HEPHL1,CCDC115
GOBP_CELL_ACTIVATION_INVOLVED_IN_IMMUNE_RESPONSE	AUD	9.75E-05	0.000484767	0.840639	155		brain	TWAS	c5	0.840639	1	UNG,EXOSC6,AP1G1,LILRA2,LILRB1,KMT5C,HLA-F,HLA-DRA,HLA-DRB1,HLA-DMB,RABGEF1,SANBR,CD244,FCER1G,FCGR3A,FCGR2B,SH2D1B,ANXA3,STX4,APBB1IP,RNF8,SUCNR1,S100A13,ZBTB7B,SEMA4A,STXBP2,PRAM1,XBP1,SLC15A4,PIK3CD,MTOR,IL12RB1,SNX4,FER,RASGRP1,EIF2AK4,RNF168,IL27RA,ADGRE2,SNAP23,PARP3,MILR1,SNX6,CD300A,UNC13D,SOCS5,MSH2,MSH6,LAT,MALT1,CR1,CD46,GRN,CD84,ADA,CD40,PDPK1,DNASE1,IL23A,STAT6,EXO1,PTAFR,PLCG2,BCR,SLC11A1,RIF1,F2RL1,TREM2,SHLD3,CD180,MDK,TNFSF13,VAMP2,SPHK2,TICAM1,TMEM98,ADORA2B,ITGB2,CHGA,RAB27A,SHLD2,PTGDR,CCR6,LIG4,CPLX2,SHLD1,CLEC4E,KLRC2,CBL,HMOX1,HSPD1,CLEC4D,FGL2,ENTPD7,GBF1,ERCC1,LGALS9,ATAD5,STXBP3,LFNG,CD177,LGALS3,KARS1,PIK3CG,NDFIP1,SWAP70,FES,IL18R1,NFKBIZ,CD81,PTGER4,VAMP3,PHF14,GAB2,PLCL2,TNFSF18,TNFSF4,HLX,LGALS1
GOBP_CELL_ADHESION_MEDIATED_BY_INTEGRIN	AUD	0.00127893	0.00301526	0.671455	72	0.147327	brain	TWAS	c5	0.671455	1	MMRN1,NPNT,ITGA7,SKAP1,ITGA3,ITGAX,P2RY12,EFNA1,MUC1,RAC3,ITGB1BP1,ADAM17,COL16A1,ITGA6,SERPINE1,ITGB3,RET,ITGB4,ITGA1,ITGA2,ITGB8,ITGA8,CRKL,DPP4,WNK1,ITGAV,ADA,CRK,ITGA5,ITGB2,FERMT1,CYP1B1,EPHA8,TESC,ITGB1,PDE3B,ITGA9,VTN,ITGA4,PIK3CG,PLPP3,FYB2,PIEZO1,SWAP70,EMILIN2,LPXN,CIB1,JAM3
GOBP_CELL_CELL_ADHESION_MEDIATED_BY_CADHERIN	AUD	0.000138754	0.00521074	0.978756	23	0.414335	brain	TWAS	c5	0.978756	1	FLOT1,FER,EPCAM,AFDN,NOTCH4,PTPRU,PPM1F,ADAM19,CDHR2,WNT5A,CDH2,PLG,SERPINF2,CTNND1
GOBP_CELL_CELL_ADHESION_MEDIATED_BY_INTEGRIN	AUD	0.00382604	0.00651444	0.556991	18	0.19934	brain	TWAS	c5	0.556991	1	NPNT,DPP4,WNK1,ADA,ITGA5,ITGB1,ITGA4,SKAP1,PLPP3,PIEZO1,SWAP70
GOBP_CELL_CELL_ADHESION_VIA_PLASMA_MEMBRANE_ADHESION_MOLECULES	AUD	6.72E-05	0.000670644	0.920162	162		brain	TWAS	c5	0.920162	1	LRFN5,CDH7,CDH19,BSG,ADGRL3,MYOT,CLDN4,FGFRL1,DCHS2,FAT4,TENM3,GRID2,SPARCL1,PCDH10,FAT1,CDH18,PALLD,PCDH8,MDGA1,LRRC4B,LRRC4,CDH13,FAT2,DSCAM,CLSTN1,VSTM2L,PSG5,CD177,PVR,CEACAM19,NECTIN2,CDH10,CDH9,CLDN15,SELL,KIFAP3,CDH23,ROBO3,KIRREL3,RET,CD6,PCDHA2,PCDHA3,PCDHA4,PCDHA6,PCDHA8,PCDHA9,PCDHA10,PCDHA11,PCDHA12,PCDHA13,PCDHAC1,PCDHB2,PCDHB3,PCDHB5,PCDHB7,PCDHB8,PCDHB16,PCDHB9,PCDHB10,PCDHB11,PCDHB12,PCDHB13,PCDHB14,PCDHB18P,PCDHB15,PCDHGA1,PCDHGA2,PCDHGA3,PCDHGA4,PCDHGB2,PCDHGA6,PCDHGA7,PCDHGB4,PCDHGB7,PCDHGA11,PCDHGC3,MILR1,CNTN2,CDH26,CDH4,PTPRT,CADM3,IGSF9,CD84,MPZ,ALCAM,FXYD5,CBLN1,CLDN9,CLDN5,ARVCF,SCARF2,CDHR3,CPLANE2,IGSF21,WNK1,CXADR,CLDN7,IGSF11,NEXN,MAP2K5,DSC2,DSC1,DSG1,PTPRF,CDH3,CDH1,ITGA5,SDK1,ATP2C1,AJUBA,CDH24,JAML,MPZL2,NECTIN1,RIC8A,CDHR5,ITGB2,CDHR2,CLDN18,ITGB1,DCHS1,CNTN4,CLSTN3,CDH2,ROBO1,CD164,CDH6,MYADM,CDH8,PTPRM,CLSTN2,CLDN16,CADM2,CDH20,CELSR2,AMIGO1,CDH12,NECTIN3,EMB,TENM4,AMIGO2,CDHR1
GOBP_CELL_CELL_JUNCTION_ASSEMBLY	AUD	-0.00277453	0.00255483	0.277483	107	0.367046	brain	TWAS	c5	0.277483	1	FRMPD2B,FRMPD2,MARVELD3,CDH7,CDH19,CTNNA1,CLDN4,ACTB,FSCN1,HOPX,WDR1,CDH18,TLN2,OCEL1,PRKCA,MICALL2,ROCK1,CDH10,CDH9,FER,PATJ,CLDN15,GJC1,AFDN,F11R,MPP7,DLG5,EPB41L3,TBCD,PDCD6IP,GPBAR1,NPHP1,CDH12,AGT,GNPAT,CLDN9,RHOC,HIPK1,CLDN5,ARVCF,CDHR3,ACE,SNAI1,PARD6B,CD9,CTNNB1,CLDN7,NPHP4,JUP,CNTNAP1,FBF1,ECT2,MYO1C,PKP4,CDH24,CAV1,PKP3,STRN,APLNR,CTNND1,CLDN18,PKP1,DSG1,EPHB2,DCHS1,GJB2,GJB6,FLCN,CDH2,CTNND2,TBX5,OCLN,VCL,CDH6,CDH8,CLDN16,ROCK2,CDH20,PAK2,DLG1,JAM3,PKP2
GOBP_CELL_CELL_RECOGNITION	AUD	7.27E-05	0.000693341	0.916475	43		brain	TWAS	c5	0.916475	1	PCSK4,ATP8B3,ZP3,POMZP3,CLGN,EPHB1,TCP1,FUT3,CLEC4M,CCT7,CD6,SPESP1,GLIPR1L2,OVGP1,CCT8,CD9,NEDD9,PRSS37,HSPA1L,UBAP2L,CCT5,LGALS3,VDAC2,TEX101,CD81,DLG1,SPA17
GOBP_CELL_CELL_SIGNALING_INVOLVED_IN_CARDIAC_CONDUCTION	AUD	-0.00400333	0.00830906	0.629945	16	0.280548	brain	TWAS	c5	0.629945	1	CACNB2,HCN2,CACNA1G,HCN3,TRPM4,GJC1,CXADR,CACNA2D1,RNF207,SCN4B,SCN5A,SCN3B,TBX5,KCNA5,CASQ2,PKP2
GOBP_CELL_CHEMOTAXIS	AUD	0.00274249	0.0019543	0.160524	168	0.364978	brain	TWAS	c5	0.160524	1	ADAM8,MMP28,CCL3L1,BSG,RPS19,IL17RA,CXCL2,CXCL11,ARHGEF5,HMGB2,ACKR3,P2RX4,ARHGEF16,CH25H,CCR6,SMOC2,EPHB1,NRP1,MAPK3,HSD3B7,TIRAP,FGF2,TRPM2,ITGB2,PPIA,SLIT2,ADAM17,PIK3CD,VCAM1,S1PR1,CXCL16,C1QBP,ZNF580,PRKD2,EDN3,SERPINE1,THBS1,ACKR2,GREM1,ADGRE2,TRPM4,TPBG,PRKCD,IL17RC,NUP85,PDGFD,RAC1,LOX,ITGA1,FPR2,ELMO2,THBS4,SFTPD,SBDS,DDT,SLC12A2,PIP5K1A,S100A9,S100A12,S100A8,S100A7,TNFAIP6,ABCC1,CRKL,DPP4,RARRES2,WNK1,STK39,F2RL1,HBEGF,IL12A,CXADR,NEDD9,IL34,VEGFB,PLEKHG5,MDK,NBL1,MMP2,TAFA4,PRSS56,PREX1,SLAMF8,FCER1G,CRK,ADAM10,MET,CCR5,CXCL12,ALOX5,RIN3,LGMN,CHGA,AKIRIN1,EPHA2,PADI2,CALR,WNT5A,AIF1,FGF1,CMKLR1,F7,SCG2,KLRK1,ITGA9,DAPK2,TNFRSF11A,GBF1,LGALS9,CSF1R,BCAR1,LYST,VAV3,EDNRB,LGALS3,PIK3CG,PARVA,CSF1,SWAP70,CORO1B,AGTR1,PRKCQ,DOCK4,PLA2G7,PTN,IL16,JAM3,TNFSF18,C3AR1
GOBP_CELL_COMMUNICATION_BY_ELECTRICAL_COUPLING	AUD	-0.00775574	0.00729303	0.28758	17	0.428974	brain	TWAS	c5	0.28758	1	CAMK2D,ATP1B1,GJC3,GJC1,ATP1B2,SLC8A1,CAV1,SRI,TRDN,CALM1,GJB2,GJB6,TBX5,ANK3,KCNA1,CASQ2,PKP2
GOBP_CELL_COMMUNICATION_BY_ELECTRICAL_COUPLING_INVOLVED_IN_CARDIAC_CONDUCTION	AUD	-0.0081101	0.0083848	0.333425	13	0.55539	brain	TWAS	c5	0.333425	1	CAMK2D,ATP1B1,GJC3,GJC1,ATP1B2,SLC8A1,CAV1,SRI,TRDN,CALM1,TBX5,PKP2
GOBP_CELL_COMMUNICATION_INVOLVED_IN_CARDIAC_CONDUCTION	AUD	-0.00210846	0.00458805	0.645836	33	0.71903	brain	TWAS	c5	0.645836	1	CACNB2,HCN2,ANK2,CAMK2D,CACNA1G,HCN3,ATP1B1,GJC3,TRPM4,GJC1,CTNNA3,DSP,CXADR,CACNA2D1,RNF207,JUP,ATP1B2,SLC8A1,SCN4B,CAV1,SRI,DSC2,TRDN,SCN5A,SCN3B,TBX5,KCNA5,CASQ2,TNNI3K,PKP2
GOBP_CELL_CYCLE_CHECKPOINT_SIGNALING	AUD	4.49E-05	0.000672364	0.946812	136		brain	TWAS	c5	0.946812	1	PRAP1,ERCC6,PLK5,DOT1L,MRNIP,MDC1,DDX39B,THOC5,TRIAP1,KNTC1,FBXO6,CLOCK,TOPBP1,CEP63,EME1,MUC1,MUS81,RAD9A,UIMC1,WAC,ATRIP,TTI1,FOXN3,BABAM1,MAD1L1,TEX14,BARD1,BRSK1,EIF2AK4,BUB1B,ZFYVE19,CDK5RAP3,RPA2,WDR76,NABP1,MSH2,CHFR,GEN1,BRIP1,TICRR,CDCA8,TRIP13,SPC24,RNASEH2B,IK,PRPF19,INCENP,NOP53,ATM,CRADD,USP44,CCNG1,BRCA1,TIPIN,ZWILCH,FEM1B,RBBP8,RAD50,CDC20,SETMAR,GIGYF2,RFWD3,VPS4A,NEK11,RINT1,BUB3,PIDD1,MAD2L1BP,CDC5L,BIRC5,H2AX,HINFP,ETAA1,ZWINT,PCID2,RAD9B,BRCA2,RPS27L,XRCC3,NSUN2,TAOK1,E2F1,PLK2,SPDL1,RAD17,MAP3K20,CDK1,RAD1,CDT1,DYNC1LI1,STK33,DNA2,SPC25,TELO2,EME2,HORMAD1,NUF2,MRE11
GOBP_CELL_CYCLE_DNA_REPLICATION	AUD	0.00482112	0.00385828	0.211464	33	0.594063	brain	TWAS	c5	0.211464	1	RTEL1,GINS1,MCM3,PCNA,ZPR1,DBF4B,ZMPSTE24,MCM6,RTF2,LIG1,TERF2,DACH1,TIPIN,GINS3,BRCA2,ATAD5,E2F7,CDC7,CDT1,DNA2,ZNF830
GOBP_CELL_CYCLE_G1_S_PHASE_TRANSITION	AUD	0.000711656	0.000901272	0.429754	152	0.045506	brain	TWAS	c5	0.429754	1	PRAP1,PLK5,EGFR,MBLAC1,MEPCE,CDK14,CDK6,ACTB,EIF4E,PKD2,TRIAP1,BCL7A,APPL2,TERT,DDR2,MUC1,IQGAP3,CCNA2,MEN1,DPF2,MAP3K11,FGF10,CPSF3,ADAM17,KLF11,RBL2,GSPT1,WAC,CDC25A,HYAL1,ZPR1,DDRGK1,CENPJ,CDK10,RPA2,RCC1,CYP1A1,PBRM1,CACUL1,ATP2B4,BTN2A2,CDK18,POLE,SMARCD3,BCAT1,LATS2,PLCB1,LSM11,RPS6KB1,TBX2,PLCG2,SLFN11,SMARCB1,SUSD2,KIF14,LSM10,CUL3,SMARCD2,CDKN2D,SMARCA4,KANK2,RB1,ZNF324,CACNB4,TMEM14B,CUL5,NPAT,ATM,RDX,CCND3,CDKN2C,DPF1,RBBP8,GIGYF2,RFWD3,CDK3,PRMT2,ID4,METTL13,E2F6,PIDD1,RPTOR,GPNMB,PTEN,BCL2,HINFP,LATS1,AIF1,SASS6,ITGB1,APBB1,RRM1,BID,CTDSPL,FBXO7,RPS27L,MYO16,CRLF3,E2F1,ESRRB,E2F7,PLK2,CDK7,CDC7,CDK17,CCND2,KCNA5,CRADD,FAM83D,AKT1,STOX1,SKP2,DACT1,FAM107A,STXBP4,BRD7
GOBP_CELL_CYCLE_G2_M_PHASE_TRANSITION	AUD	0.000343771	0.000924772	0.71009	91	0.333998	brain	TWAS	c5	0.71009	1	MRNIP,CDK14,MIIP,TPD52L1,NES,CCDC57,KDM8,CCNA2,UIMC1,KCNH5,HSPA2,CDC25A,FOXN3,CALM1,AKAP8,BABAM1,RAD51C,BARD1,BRSK1,CDC25B,FBXL17,CDK5RAP3,AVEN,NOP53,ATF5,NABP1,CHFR,DBF4B,PLCB1,TICRR,KIF14,PKMYT1,RNASEH2B,ZFYVE19,ATM,CCNG1,PBX1,BRCA1,CTC1,RBBP8,RAD50,VPS4A,RINT1,NEK10,VPS4B,LATS1,MASTL,ARPP19,WNT10B,RRM1,FBXL22,TAOK1,ATAD5,ESRRB,RAD17,CDC7,CDK1,FBXL7,USP47,STOX1,SKP2,TOPBP1,MRE11,ZNF830
GOBP_CELL_DEATH_IN_RESPONSE_TO_HYDROGEN_PEROXIDE	AUD	0.00580637	0.00576462	0.313818	19	0.821085	brain	TWAS	c5	0.313818	1	NFE2L2,DDR2,TRAP1,RIPK1,PAWR,STK25,PINK1,MET,GPR37,PDE8A,LRRK2,PDCD10,PARK7
GOBP_CELL_DIFFERENTIATION_INVOLVED_IN_EMBRYONIC_PLACENTA_DEVELOPMENT	AUD	0.00715722	0.00686429	0.297099	11	0.678633	brain	TWAS	c5	0.297099	1	ST14,SNAI1,MDFI,SOX15,GJB5,SPINT2,STK4,CASP8,E2F7,PLG
GOBP_CELL_DIFFERENTIATION_INVOLVED_IN_KIDNEY_DEVELOPMENT	AUD	-0.000655348	0.00445973	0.883173	26	0.611354	brain	TWAS	c5	0.883173	1	PROM1,LAMB2,WNT9B,GREM1,STAT1,BMP4,BASP1,PAX8,CTNNB1,WNT4,SMO,MAGI2,JAG1,EDNRB,GDNF,IQGAP1
GOBP_CELL_DIFFERENTIATION_INVOLVED_IN_METANEPHROS_DEVELOPMENT	AUD	-0.00123832	0.0053404	0.816632	16	0.456988	brain	TWAS	c5	0.816632	1	LAMB2,WNT9B,GREM1,STAT1,BMP4,PAX8,CTNNB1,WNT4,SMO,GDNF
GOBP_CELL_DIFFERENTIATION_IN_HINDBRAIN	AUD	0.00361745	0.00810046	0.655184	13	0.441883	brain	TWAS	c5	0.655184	1	KNDC1,GRID2,TTC21B,MTPN,CBLN1,CEND1,TTLL1,WNT7A,FAIM2,HERC1
GOBP_CELL_FATE_COMMITMENT	AUD	0.00141833	0.00250438	0.571163	103	0.38756	brain	TWAS	c5	0.571163	1	NKX6-2,WNT3,WNT9B,APC2,MBD3,TCF3,WNT8A,POU5F1,TNXB,NOTCH4,OLIG2,RBPJ,RUNX2,WNT9A,KDR,CASP3,HEY2,ITGB1,NRP1,TBX6,CDON,FGF2,DKK1,SOX1,NTRK3,MESP1,IFRD1,PDPN,CYP26B1,FGF10,GAP43,TBX19,PRRX1,DOCK7,IL12RB1,GATAD2A,MTOR,LATS2,IL23A,STAT6,BMP4,TBX2,TM2D3,EPAS1,POU6F2,FGFR2,MTA2,CTNNB1,CDC42,WNT4,SMO,MIAT,KDM6B,CHD3,NEUROD1,NODAL,JAG1,ERBB4,BMPR1A,CTR9,BCL2,LATS1,WNT5A,GLI2,WNT7B,WNT7A,FZD7,ONECUT1,WNT10B,WNT2B,LMO4,TAL1,WNT5B,GATAD2B,WNT2,TBX5,GDF7,PTCH2,WNT16,SOSTDC1,ONECUT2,WNT6,IHH,HDAC2,TENM4,SMAD2,TNFSF18
GOBP_CELL_FATE_COMMITMENT_INVOLVED_IN_FORMATION_OF_PRIMARY_GERM_LAYER	AUD	0.00668311	0.00585737	0.253881	19	0.187557	brain	TWAS	c5	0.253881	1	POU5F1,TBX6,DKK1,BMP4,MESP1,CTNNB1,NODAL,BMPR1A,CTR9,FZD7
GOBP_CELL_FATE_DETERMINATION	AUD	-0.00161626	0.00588156	0.783469	19	0.575723	brain	TWAS	c5	0.783469	1	IFRD1,CYP26B1,BMP4,TBX2,MESP1,POU6F2,CTNNB1,CDC42,JAG1,TNXB,NOTCH4,WNT7A,PTCH2,PRRX1
GOBP_CELL_GROWTH	AUD	0.00129674	0.00150936	0.390269	263	0.131532	brain	TWAS	c5	0.390269	1	YY1,MEG3,IST1,MAPT,WNT3,TNN,TNR,PAPPA2,ZNF639,DDR1,HSPA1B,EGFR,LIMK1,SMURF1,IGFBP7,NKX6-1,PDLIM5,DCBLD2,TOMM70,VGLL4,LLPH,MSX1,SPP1,RERG,DRAXIN,DVL1,ATAD3A,CDK11A,CD38,GSK3B,EAF2,SEMA5B,H3-3A,SYT14P1,SCGB3A1,PLXNA4,RYK,ITGB1,NRP1,SORBS2,SPHK2,SYT3,SEMA4A,CRABP2,EI24,CPNE5,PI16,S100A9,S100A8,ADAM15,IFRD1,DBNL,IGFBP1,IGFBP3,SLC23A2,ERBB2,SLIT2,SIPA1,DSCAM,ADAM17,EPB41L5,SPOCK1,SLC25A33,CLSTN1,MTOR,BST2,UNC13A,DDX49,NIN,ROS1,NME6,IP6K2,ARIH2,LAMB2,SEMA3F,SEMA3B,HYAL1,SEMA4F,NRCAM,FN1,CXCL16,PRR5,EDN3,MUC12,EIF2AK4,PAK6,DNPH1,HSP90AB1,GREM1,CRYAB,PPP3CB,VCL,NANOS1,SEMA6A,SYT4,ISLR2,SEMA7A,SLIT1,ZFYVE27,BAP1,IL17RB,ADIPOR1,PLXNA1,WASF1,ENPP1,KIAA0319,SYT17,EPB41L3,ALCAM,HDGFL2,KIF14,SEMA3C,SEMA3E,MEAF6,MACF1,AGT,DISC1,MLST8,IMPACT,SEMA6C,SERPINE2,KLHL22,CRKL,MAP1B,CDKN2D,SMARCA4,CYFIP2,RB1,WFDC1,HBEGF,PARP2,N6AMT1,CTNNB1,PRDM11,F2,PRKN,MUL1,CDA,CDC42,ING5,CDKN2C,ST20,RND2,PTPRJ,CHPT1,DACT3,MAP2K5,FSTL4,HNF4A,TP53TG5,RNF157,SPHK1,TMC8,PRMT2,BDKRB1,CDH1,ADAM10,ESR2,CAPRIN2,PAK4,LTBP4,EGLN2,CTTN,TRPV2,FLCN,ITCH,CPNE1,NDRG3,RIMS1,RPTOR,CEP43,NRP2,CDHR2,DBN1,TMEM108,PPT1,NET1,PRKCQ,COBL,AKAP13,BCL2,WNT5A,SERTAD2,CYFIP1,NDN,BMPR2,GOLGA4,ST7L,FBLN5,LPAR3,TMEM97,CRLF3,CLSTN3,DIP2B,CDH4,OGFR,SEMA3A,SEMA3D,ITGA4,FRZB,BCAR1,GNG4,BRAT1,MEX3C,DCC,SEMA6D,PAK5,PTCH2,AVPR1A,ING1,USP47,TEAD1,OSTN,KIF26A,AKT1,CYBA,PLCE1,SIRT1,SUPV3L1,ULK2,SEMA4B,CIB1,IQGAP1,AGTR1,PSRC1,NTN1,MELTF,FAM107A,PPP2R1A,RNF6,MTPN,AURKA
GOBP_CELL_JUNCTION_DISASSEMBLY	AUD	-0.000783149	0.00566922	0.890129	19	0.627355	brain	TWAS	c5	0.890129	1	DKK1,FER,STON1,ABCC8,TREM2,DUSP3,C1QA,C1QC,IQSEC1,MAP4K4
GOBP_CELL_JUNCTION_MAINTENANCE	AUD	-0.00205149	0.00561929	0.715051	23	0.408427	brain	TWAS	c5	0.715051	1	KIRREL1,RAB3A,DCTN1,CBLN1,CHCHD10,INAVA,F2R,F2RL1,DLG4,CNTNAP1,SDF4,ERC2,KIFC3,CTBP2,CBLN3,ERC1,CSF1R,CD177,MYADM,CBLN2,DLG1
GOBP_CELL_KILLING	AUD	-0.000135506	0.000897331	0.879968	106	0.53859	brain	TWAS	c5	0.879968	1	CLEC12B,CLEC7A,KLRD1,KLRK1,KLRC4,KLRC3,KLRC2,KLRC1,AP1G1,GZMM,ELANE,RPS19,LILRB1,HLA-F,HLA-G,HLA-H,HLA-A,HLA-E,TUBB,HLA-B,MICA,AGER,HLA-DRA,HLA-DRB1,TAP2,AZGP1,P2RX7,MAPK8,STXBP2,ATN1,IL12RB1,PVR,NECTIN2,LYZ,PPP3CB,HMGN2,CD55,STX7,DNASE1,SERPINB9,GFER,F2RL1,IL12A,CEBPG,CD59,MR1,PLEKHM2,VAMP2,UNC13D,FCGR3A,FCGR2B,CRK,F2,GNLY,S100A12,FADD,LTF,HSP90AB1,CHGA,RAB27A,CFH,RAET1E,RAET1G,ULBP2,ULBP1,ULBP3,CTSC,LGALS9,NOS2,GAPDH,LYST,CTSH,PRDX1,ARL8B,EMP2,FCGR1A
GOBP_CELL_MATRIX_ADHESION	AUD	-0.00215567	0.00198625	0.277791	155	0.625754	brain	TWAS	c5	0.277791	1	CORO1C,WHAMM,MADCAM1,DDR1,TNXB,EPHA1,CDK6,HPSE,NPNT,PXN,SLK,ITGA7,CD63,ITGB1,NRP1,SORBS1,SKAP1,ITGA3,ITGAX,OTOA,CDH13,VWA2,ADAM15,THBS3,EFEMP2,ACTN3,RHOD,EPB41L5,COL16A1,RIN2,ROCK1,LIMS1,FN1,ITGA6,MINK1,EPDR1,GSK3B,MKLN1,PARVG,PTPRA,SERPINE1,THBS1,ITGB3,APOD,MUC4,TRPM7,ONECUT1,GREM1,FMN1,PEAK1,COL13A1,STRC,STRCP1,ITGB4,STON1,RAC1,ARHGEF7,ITGA1,ITGA2,DAPK3,BCAS3,CLASP2,ITGB8,ITGA8,PPFIA2,PPM1F,BCR,TNN,CD36,SEMA3E,PIP5K1A,S100A10,COL5A3,THSD1,ITGAV,MSLN,MSLNL,CTNNB1,WNT4,SNED1,JUP,DUSP3,DISC1,FUT1,CORO2B,SDC4,ITGA5,JAG1,TIAM1,PPFIA1,CTTN,ITGB2,PTEN,RASA1,LYVE1,MACF1,FERMT1,BCL2L11,BCL2,THY1,TIMM10B,ITGA9,FBLN5,LYPD3,BCAM,MAP4K4,POLDIP2,VTN,NF1,PTPRK,VCL,TESK2,EMP2,ONECUT2,ITGB1BP1,ROCK2,CIB1,ACTN1,JAM3,EPHA3,FAM107A,ACTN2,CCL25
GOBP_CELL_MATURATION	AUD	0.000203075	0.000912536	0.823895	116	0.449856	brain	TWAS	c5	0.823895	1	PCSK4,SPTBN4,AXL,NKX6-1,MAEA,SCLT1,RUNX2,TDRD6,H3-3A,KDR,IL15,VSX1,TUT4,GDF11,TBX6,ANKS1A,TCP11,SLC26A8,MTCH1,ROPN1B,RAC3,INSL3,DLD,NRCAM,ERCC2,CDC25B,FLVCR1,GLDN,RET,TUBB8,BAP1,TDRD5,CNTN2,CATSPERE,CEBPA,LGI4,SRRM4,ABHD2,KIF14,BHLHA15,TRIP13,CABYR,TDRKH,SIX3,EPAS1,TRIM58,KCNB1,B4GALT5,RB1,CTNNB1,CATSPERZ,FARP2,FAM210B,AURKA,PGR,SIRT2,FEM1B,B4GALT6,AGRN,PTH1R,TYMS,RPS6KA2,CCR6,TDRD10,BCL2,EPHA8,C1QA,KDM1A,LRRK2,CLEC7A,ANGPTL8,SLC22A14,BRCA2,PLD6,KCNIP2,REC8,SOX10,PICK1,CFTR,EDNRB,NTN4,PDE3A,IHH,AKR1B1,BFSP1
GOBP_CELL_MIGRATION_INVOLVED_IN_SPROUTING_ANGIOGENESIS	AUD	0.000816687	0.00454681	0.857453	44	0.190113	brain	TWAS	c5	0.857453	1	KDR,ITGB1,NRP1,MIA3,FGF2,SLIT2,RHOJ,EPHB4,THBS1,GREM1,ADTRP,GPLD1,MAP3K3,HDAC5,MAP2K5,MEOX2,HDAC9,TDGF1,MMRN2,STARD13,HMOX1,CARD10,ROBO1,PLK2,PDCD10,PIK3R3,AKT1,CIB1
GOBP_CELL_MIGRATION_IN_HINDBRAIN	AUD	0.00185836	0.00783126	0.812424	13	0.335803	brain	TWAS	c5	0.812424	1	PLXNA2,EPHB1,RERE,TTBK2,ATP1B2,CTNNA2,CEND1,EPHB2,ITGB1,NHLH2
GOBP_CELL_RECOGNITION	AUD	7.98E-05	0.000680024	0.906551	103		brain	TWAS	c5	0.906551	1	BSG,PCSK4,ATP8B3,HSPA1L,C4B,TRBC2,ZP3,POMZP3,SPON2,CLGN,PALLD,CASP3,EPHB1,NRP1,TCP1,FUT3,CLEC4M,CCT7,DSCAM,GAP43,VSTM2L,NRCAM,CD6,CD5,CRTAC1,CNTN2,IGSF9,SPESP1,PRSS37,MFGE8,TNN,CD36,GLIPR1L2,OVGP1,NTM,CCT8,MEGF10,CD9,NEDD9,TREM2,PLA2G5,EFNB3,NEXN,JMJD6,TRDC,COLEC12,PTX3,EPHB2,VCAN,NDN,CLEC7A,CNTN4,MYO18A,ROBO1,UBAP2L,SEMA5A,CCT5,SCARB1,LGALS3,VDAC2,IGHG4,IGHG2,TUB,TEX101,COLEC11,AMIGO1,CD81,EMB,TULP1,FCGR1A,DLG1,EPHA3,SPA17,ROBO3
GOBP_CELL_REDOX_HOMEOSTASIS	AUD	0.00330297	0.00427342	0.439575	31	0.244554	brain	TWAS	c5	0.439575	1	NFE2L2,BOLA2,SELENOT,TXNDC2,GPX1,BOLA3,PRDX3,TXNRD3,CHD6,GCLC,SLC2A10,DDIT3,ERO1A,TXN2,SLC11A1,TXNRD2,PRDX5,GLRX5,GLRX2,EGLN2,NOS1,GLRX3,NOS2,GIT1,APEX1,DLD,PRDX1
GOBP_CELL_SUBSTRATE_ADHESION	AUD	-0.00104516	0.00163706	0.52319	239	0.501397	brain	TWAS	c5	0.52319	1	WASHC2C,CORO1C,WHAMM,MADCAM1,DDR1,TNXB,EPHA1,CDK6,RADIL,RAC1,HPSE,NPNT,PXN,SLK,THSD1,OLFM4,ITGA7,CD63,EPHB1,ITGB1,NRP1,SORBS1,SKAP1,ITGA3,COL1A1,ITGAX,OTOA,CDH13,VWA2,ADAM15,EFNA1,THBS3,RAC3,TBCD,FAT2,PDPN,MEN1,EFEMP2,ACTN3,RHOD,EPB41L5,SPOCK1,COL16A1,LAMB2,DAG1,RIN2,CARMIL1,MICALL2,ROCK1,LIMS1,FN1,ITGA6,ALOX15,MINK1,C1QBP,EPDR1,GSK3B,MKLN1,EGFLAM,PARVB,PARVG,FBLN1,PTPRA,FER,SERPINE1,COL26A1,THBS1,TYRO3,ITGB3,APOD,MUC4,MELTF,TRPM7,ONECUT1,GREM1,FMN1,PEAK1,COL13A1,STRC,STRCP1,LAMB3,ITGB4,UNC13D,STON1,CCDC80,GBP1,ARHGEF7,ITGA1,ITGA2,DAPK3,BCAS3,CLASP2,ITGB8,ITGA8,RSU1,PPFIA2,PPM1F,BCR,TNN,ARPC2,KIF14,CD36,SEMA3E,PIP5K1A,S100A10,HSD17B12,CRKL,COL5A3,RELL2,ITGAV,GCNT2,NEDD9,MSLN,MSLNL,CTNNB1,DOCK1,CDC42,WNT4,SNED1,JUP,DUSP3,DISC1,CASS4,MDK,PTPRJ,ATP1B2,LAMC1,FUT1,CORO2B,STK4,SDC4,PREX1,CRK,ITGA5,JAG1,TIAM1,PPFIA1,CTTN,VIT,ITGB2,ST6GAL1,PTEN,RASA1,AKIP1,LYVE1,PARVA,MACF1,AXL,FERMT1,BCL2L11,CSPG5,BCL2,THY1,ANTXR1,FBLN2,FZD7,TIMM10B,CALR,ITGA9,FBLN5,ATXN3,LYPD3,BCAM,MAP4K4,POLDIP2,VTN,TRIOBP,NF1,LAMA5,PLG,MERTK,PTPRK,NTN4,VCL,LAMB1,TESK2,MYADM,EMP2,BVES,ONECUT2,ITGB1BP1,ROCK2,CIB1,ABI3BP,VAMP3,ACTN1,PKP2,EPHA3,FAM107A,ACTN2,CCL25
GOBP_CELL_SUBSTRATE_JUNCTION_ORGANIZATION	AUD	-0.00153612	0.00297134	0.60517	75	0.25954	brain	TWAS	c5	0.60517	1	CORO1C,WHAMM,KDR,SLK,NRP1,SORBS1,ACTN3,RHOD,EPB41L5,COL16A1,ROCK1,LIMS1,FN1,ITGA6,PTPRA,THBS1,ITGB3,GREM1,FMN1,PEAK1,ITGB4,STON1,RAC1,ARHGEF7,DAPK3,BCAS3,CLASP2,PPM1F,BCR,PIP5K1A,S100A10,THSD1,WNT4,DUSP3,LAMC1,DST,CORO2B,SDC4,ITGA5,DUSP22,MMP14,AJUBA,CTTN,APOD,PTEN,MACF1,BCL2,THY1,ITGA2,IQSEC1,RAB8B,MAP4K4,POLDIP2,PTPRK,VCL,TESK2,ITGB1BP1,ROCK2,ACTN1,LAMA3,EPHA3,FAM107A,ACTN2
GOBP_CELL_SURFACE_RECEPTOR_SIGNALING_PATHWAY_INVOLVED_IN_HEART_DEVELOPMENT	AUD	0.00085671	0.00689482	0.901114	15	0.313266	brain	TWAS	c5	0.901114	1	WNT8A,MSX1,RBPJ,HEY2,DKK1,MKS1,BMP4,MESP1,SNAI1,CTNNB1,JAG1,BMPR1A,HEYL,WNT5A
GOBP_CELL_VOLUME_HOMEOSTASIS	AUD	-0.00433371	0.00417185	0.298899	28	0.676268	brain	TWAS	c5	0.298899	1	P2RX7,CLCN6,CLCN3,SLC12A8,SLC12A9,SLC12A6,SLC12A5,KCNMA1,AQP11,SLC12A2,ABCB8,AQP1,GNB3,SCT,KCNN4,CLN3
GOBP_CENTRAL_NERVOUS_SYSTEM_NEURON_AXONOGENESIS	AUD	0.00417411	0.0062038	0.501055	22	0.83001	brain	TWAS	c5	0.501055	1	DRAXIN,PLXNA4,EPHB1,SLIT2,NIN,B4GALT5,B4GALT6,SZT2,TSKU,HSP90AB1,ADARB1,PTEN,SPTBN4,EPHB2,GLI2,CHRNB2,DCC,KIFBP
GOBP_CENTRAL_NERVOUS_SYSTEM_NEURON_DEVELOPMENT	AUD	-0.00133156	0.00461878	0.773123	43	0.404473	brain	TWAS	c5	0.773123	1	MAPT,DRAXIN,DCLK2,GABRB1,NDNF,PLXNA4,EPHB1,NRP1,SOX1,RAC3,OGDH,SLIT2,NIN,CNTN2,PLXNA1,DRD2,B4GALT5,FGFR2,DISC1,ZMIZ1,B4GALT6,SZT2,TSKU,HSP90AB1,ADARB1,PTEN,NRP2,DRD1,SPTBN4,EPHB2,GLI2,TAOK1,CHRNB2,SEMA3E,DCC,KIFBP,NHLH2
GOBP_CENTRAL_NERVOUS_SYSTEM_NEURON_DIFFERENTIATION	AUD	0.00289353	0.00309898	0.350456	72	0.430019	brain	TWAS	c5	0.350456	1	KNDC1,MAPT,NKX6-1,GRID2,BMPR1B,OLIG2,DRAXIN,DCLK2,GABRB1,SUFU,NDNF,MDGA1,PLXNA4,EPHB1,NRP1,TTC21B,SOX1,RAC3,OGDH,SLIT2,SPOCK1,NIN,TULP3,SCYL3,ABT1,CNTN2,PLXNA1,CBLN1,DRD2,B4GALT5,FGFR2,SMO,CHD5,DISC1,ZMIZ1,B4GALT6,SZT2,GIGYF2,ID4,TSKU,CEND1,HSP90AB1,ADARB1,BMPR1A,PTEN,NRP2,DRD1,SPTBN4,TTLL1,EPHB2,GLI2,WNT7A,FAIM2,DYNC2H1,LMO4,HERC1,IFT172,TAOK1,PEX5,CHRNB2,CSF1R,DCC,GDF7,KIFBP,NHLH2,MTPN
GOBP_CENTRAL_NERVOUS_SYSTEM_PROJECTION_NEURON_AXONOGENESIS	AUD	0.00339601	0.00638394	0.594753	20	0.724074	brain	TWAS	c5	0.594753	1	DRAXIN,PLXNA4,EPHB1,SLIT2,NIN,SZT2,TSKU,ADARB1,SPTBN4,EPHB2,GLI2,CHRNB2,DCC,KIFBP
GOBP_CENTRIOLE_ASSEMBLY	AUD	5.89E-05	0.000975409	0.951844	35	0.270622	brain	TWAS	c5	0.951844	1	CEP44,CEP135,KAT2B,CEP63,CCDC57,RBM14,ALMS1,TRIM37,CENPJ,NUP62,CCP110,CEP72,CHMP2A,CCDC78,KIAA0753,CNTROB,CEP192,C2CD3,BRCA1,POC1B,WDR62,VPS4B,SASS6,DEUP1,CEP295,PLK2,MDM1,C10orf90
GOBP_CENTRIOLE_CENTRIOLE_COHESION	AUD	0.0101935	0.0071159	0.152002	15	0.432083	brain	TWAS	c5	0.152002	1	CEP44,CEP135,NIN,DCTN1,CTNNB1,KIF3A,CEP250,CCDC102B,RTTN,CROCC,CEP68,NEK2
GOBP_CENTROMERE_COMPLEX_ASSEMBLY	AUD	0.000304012	0.000963769	0.752427	38	0.469642	brain	TWAS	c5	0.752427	1	CENPE,RNF4,H3-3A,CENPC,CENPW,CENPX,ITGB3BP,CENPS,MIS12,SIRT6,POGZ,RB1,CENPK,KNTC1,CENPV,TRAPPC12,CENPH,SENP6,CENPO,HELLS,CENPN
GOBP_CENTROSOME_DUPLICATION	AUD	-3.76E-05	0.000961851	0.9688	58	0.159889	brain	TWAS	c5	0.9688	1	CEP44,PKD2,XPO1,CEP135,KAT2B,CEP63,CEP131,CCDC57,ALMS1,TRIM37,BRSK1,CENPJ,CHMP1A,NUP62,GEN1,CHMP3,PDCD6IP,CEP72,CCNF,CHMP2A,KIAA0753,CNTROB,CEP192,C2CD3,BRCA1,USP33,NAT10,POC1B,CENATAC,WDR62,VPS4B,SASS6,DEUP1,CEP295,BRCA2,XRCC3,CHMP4B,PLK2,MDM1,C10orf90,ROCK2,CHORDC1,RAB6C
GOBP_CENTROSOME_SEPARATION	AUD	0.00935882	0.00673958	0.164944	10	0.546042	brain	TWAS	c5	0.164944	1	NSFL1C,MAP9,NDE1,CEP85,NUP62,KIF25,RANBP1,AURKA,CNTROB,NEK2,KIF3B
GOBP_CERAMIDE_BIOSYNTHETIC_PROCESS	AUD	0.000304172	0.00335982	0.927864	56	0.225781	brain	TWAS	c5	0.927864	1	ST8SIA6,P2RX7,SPTLC3,ORMDL3,CERS1,CERS3,B4GALT4,PRKCD,SPTSSA,ST3GAL5,B4GALNT1,DEGS2,P2RX1,ORMDL1,B3GALT1,CERS6,B4GALT5,SPTSSB,B3GALT4,ALOXE3,SPHK2,B4GALT6,ELOVL1,SPHK1,SIRT3,SPTLC2,ST6GALNAC3,CERS4,PRKAA1,SMPD1,ASAH2,SGMS1,CERS5,PLA2G6,SMPD2,DEGS1,PNPLA1,ST8SIA3,SMPD4
GOBP_CERAMIDE_CATABOLIC_PROCESS	AUD	-0.00585836	0.00385007	0.128103	27	0.606775	brain	TWAS	c5	0.128103	1	GBA3,GM2A,NEU3,ACER3,HEXA,PRKCD,NEU4,HEXB,NAGA,ASAH2,ASAH2B,GALC
GOBP_CERAMIDE_METABOLIC_PROCESS	AUD	-0.00133356	0.00266827	0.617226	81	0.295974	brain	TWAS	c5	0.617226	1	ST8SIA6,PLPP2,GBA3,P2RX7,TM9SF2,SPTLC3,ORMDL3,GM2A,CERS1,NEU3,ACER3,CERS3,B4GALT4,HEXA,PRKCD,SPTSSA,ST3GAL5,B4GALNT1,DEGS2,P2RX1,ITGB8,ORMDL1,B3GALT1,CERS6,B4GALT5,SPTSSB,B3GALT4,NEU4,ALOXE3,FUT3,FUT5,SPHK2,CLN6,B4GALT6,ELOVL1,SGPL1,SPHK1,SIRT3,SPTLC2,HEXB,ST6GALNAC3,NAGA,CERK,CERS4,PRKAA1,SMPD1,SMPD3,ASAH2,SGMS1,ASAH2B,CERS5,PLA2G6,GALC,SMPD2,DEGS1,PLPP3,PNPLA1,ST8SIA3,SMPD4
GOBP_CEREBELLAR_CORTEX_FORMATION	AUD	0.0042787	0.00790095	0.588133	14	0.485034	brain	TWAS	c5	0.588133	1	KNDC1,GRID2,TTC21B,MTPN,CBLN1,MAP2K1,CEND1,TTLL1,WNT7A,FAIM2,HERC1
GOBP_CEREBELLAR_CORTEX_MORPHOGENESIS	AUD	0.00539979	0.00708081	0.445705	19	0.281834	brain	TWAS	c5	0.445705	1	KNDC1,GRID2,TTC21B,MTPN,CBLN1,KIF14,SERPINE2,SMO,MAP2K1,CEND1,COQ8B,TTLL1,GLI2,WNT7A,FAIM2,HERC1,ZNF365
GOBP_CEREBELLAR_GRANULAR_LAYER_DEVELOPMENT	AUD	0.00620478	0.00809728	0.44351	14	0.307596	brain	TWAS	c5	0.44351	1	KNDC1,GRID2,TTBK2,MTPN,CBLN1,KIF14,SERPINE2,MDK,CEND1,WNT7A,FAIM2
GOBP_CEREBELLAR_PURKINJE_CELL_LAYER_DEVELOPMENT	AUD	0.007548	0.00750463	0.314522	14	0.216911	brain	TWAS	c5	0.314522	1	TTC21B,RERE,KLHL1,KIF14,AARS1,NAGLU,B4GALT2,CEND1,COQ8B,TTLL1,FAIM2,HERC1
GOBP_CEREBRAL_CORTEX_CELL_MIGRATION	AUD	0.000575574	0.00414825	0.889647	31	0.0323514	brain	TWAS	c5	0.889647	1	MBOAT7,EGFR,PEX13,MDGA1,P2RY12,EFHC1,SLIT2,SUN1,BMERB1,DIXDC1,RTN4,CTNNB1,DISC1,HTR6,ZMIZ1,SYNE2,CCDC141,RELN,LRP8,PEX5,ROBO1,SRGAP2C,LAMB1
GOBP_CEREBRAL_CORTEX_RADIALLY_ORIENTED_CELL_MIGRATION	AUD	-0.00255717	0.00591342	0.665425	16	0.0631443	brain	TWAS	c5	0.665425	1	MBOAT7,MDGA1,P2RY12,SUN1,BMERB1,DIXDC1,SRGAP2,RTN4,CTNNB1,DISC1,ZMIZ1,SYNE2,CCDC141,RELN,LRP8,SRGAP2C,LAMB1
GOBP_CEREBROSPINAL_FLUID_CIRCULATION	AUD	-0.0042671	0.00635201	0.501729	21	0.110918	brain	TWAS	c5	0.501729	1	CFAP43,SPAG16,CFAP221,SLC9A3R1,JHY,ODAD3,DAW1,ODAD4,DNAH9,CFAP54,KATNIP
GOBP_CGMP_MEDIATED_SIGNALING	AUD	0.00324868	0.00438953	0.45924	35	0.403116	brain	TWAS	c5	0.45924	1	GUCY1A1,GUCY1B1,NPPA,PDE9A,THBS1,GUCA1A,PDE10A,RUNDC3A,CD36,AQP1,PDE2A,GUCY2D,CGAS,ADORA2B,IRAG1,PRKG1,KCNC2,EDNRB,PDE11A,PDE3A
GOBP_CHAPERONE_MEDIATED_PROTEIN_COMPLEX_ASSEMBLY	AUD	0.00734196	0.00510217	0.150154	19	0.384031	brain	TWAS	c5	0.150154	1	THEG,HOPX,BBS12,PSMG3,PSMG1,NDUFAF1,LONP1,MKKS,HSP90AB1,HSPD1,BBS10
GOBP_CHAPERONE_MEDIATED_PROTEIN_FOLDING	AUD	0.00113313	0.00419476	0.787061	33	0.195686	brain	TWAS	c5	0.787061	1	FKBP1A,DNAJC18,GAK,DNAJB14,TCP1,P3H1,CCT7,PDCL3,PDIA4,TRAP1,ERO1A,HSPA13,CRTAP,CCT8,CCT6A,DNAJB4,HSPA7,HSPA2,DNAJB1,HSPA1L,HSPA1B,PDCD5,FKBP11,CCT5,UNC45A,CHORDC1,FKBP5
GOBP_CHEMICAL_HOMEOSTASIS_WITHIN_A_TISSUE	AUD	0.0078891	0.00555004	0.155186	18	0.280992	brain	TWAS	c5	0.155186	1	HOMER2,LPCAT1,KDR,RCN3,SFTPD,HOMER1,EPAS1,NKIRAS1,CTSH,ADGRF5
GOBP_CHEMOKINE_PRODUCTION	AUD	-0.00310806	0.00305772	0.309409	56	0.685765	brain	TWAS	c5	0.309409	1	ELANE,LILRB4,IL17RA,TLR3,TLR2,TIRAP,AIRE,GSTP1,ADAM17,APOD,ACKR1,CD84,OAS3,F2RL1,TREM2,ERBIN,ALOX15B,C1QTNF3,MUL1,MAP2K5,TICAM1,ADORA2B,SIGIRR,EIF2AK2,WNT5A,AIF1,AGER,HMOX1,CLEC7A,MCOLN2,LGALS9,CSF1R,ZFPM1,IL1RL1,MAVS,TSLP,SIRPA,ADCYAP1,TNFSF4,SELENOK
GOBP_CHEMOSENSORY_BEHAVIOR	AUD	0.00451166	0.00581009	0.437442	17	0.315612	brain	TWAS	c5	0.437442	1	WFS1,SCN9A,BBS1,NTRK1,CFAP69,TPBG,TRPV1,TAS2R5,ADCY3
GOBP_CHLORIDE_TRANSPORT	AUD	-0.00111105	0.00262305	0.671877	83	0.730489	brain	TWAS	c5	0.671877	1	CLDN4,CLCN2,PRKG2,CLIC6,GLRA3,CLCN6,GABRD,GABRA2,GABRB1,CLCN3,GLRB,PRNP,CLIC4,SLC12A8,ANO8,BEST3,PACC1,SLC12A9,ANO10,SLC12A6,BEST1,SLC6A1,SLC26A9,GABRB3,GABRA5,GABRG3,SLC12A5,NMUR1,APOL1,PTAFR,FXYD3,OSTM1,SLC12A2,ANO2,P2RY6,ANO7,CLCNKA,SLC4A8,CLCA2,CLCA4,CLCA3P,NMUR2,TSPO,ANO3,ANO5,SLC17A6,SLC1A4,TTYH2,PCYOX1,ANO4,SLC1A7,CFTR,CLIC5,TTYH3,GABRB2,GABRA6,GABRA1,SLC1A3,SLC26A4,BEST4,GABRR2,CLCC1,CLCN7,SLC26A8,ATP8B1
GOBP_CHOLESTEROL_EFFLUX	AUD	-0.000548412	0.00478167	0.908691	30	0.826311	brain	TWAS	c5	0.908691	1	ABCA7,EGF,NAXE,ABCA8,ABCA5,EEPD1,APOC1,APOC2,YJEFN3,SOAT1,NPC2,PLTP,ZDHHC8,TREM2,APOB,NR1H3,CES1,NPC1,TSKU,CAV1,ABCG1,SREBF2,ABCG4,SCARB1
GOBP_CHOLESTEROL_STORAGE	AUD	-1.09E-05	0.00782228	0.99889	14	0.862285	brain	TWAS	c5	0.99889	1	EHD1,SOAT1,CD36,STARD4,TREM2,APOB,NR1H3,CES1,ABCG1,SREBF2,SCARB1
GOBP_CHONDROCYTE_DEVELOPMENT	AUD	0.00596234	0.00659068	0.365644	19	0.252327	brain	TWAS	c5	0.365644	1	RFLNB,EIF2AK3,BMPR1B,RUNX2,CHSY1,TSKU,SULF2,MEX3C,BMPR2,SMPD3,RFLNA,COL11A1,ECM1
GOBP_CHROMATIN_REMODELING	AUD	-8.58E-05	0.000663437	0.897041	161		brain	TWAS	c5	0.897041	1	ERCC6,NFRKB,TADA2A,TFPT,MYSM1,BRD2,GATAD1,ACTB,LIN54,HMGB2,CTBP1,SETD7,FAM47E,MTHFR,SMARCA5,TADA2B,PRDM16,HLTF,H3-3A,CENPW,KAT2B,H1-9P,INO80E,BCL7C,RNF8,MIER1,NAP1L5,JARID2,ITGB3BP,CHD9,TSPYL4,ASF1A,TTI1,ACTR5,INO80B,SMARCAL1,RERE,YEATS4,ESR1,BAZ2B,EP300,UBR2,SATB1,GATAD2A,RESF1,DNAJC9,PPHLN1,TTF2,BICRA,GRWD1,SPHK2,RUVBL2,PIH1D1,RAD54L2,PBRM1,ACTR8,BAZ1A,KDM5B,H4C2,H3C3,H1-2,H4C3,H2BC4,H2BC5,H4C4,H3C6,H1-3,H2BC10,H4C8,BPTF,CHD6,SMARCD3,NAA60,MBD3,DOT1L,YY1,SIRT6,CHAF1A,KDM4B,MYBBP1A,L3MBTL1,PAK1,RSF1,SMARCB1,NAP1L1,RIF1,RB1,SETDB2,KDM5A,SMARCD2,SMARCA4,ZNFX1,SNAI1,SETSIP,DR1,MTA2,AXIN1,BCL7A,CHD5,SMARCE1,EZH1,HDAC5,KDM6B,CHD3,DPF1,SIRT2,HP1BP3,DMAP1,MPHOSPH8,WBP2,MCM3AP,UCHL5,ZBTB1,ZNF304,CENPV,ZNHIT1,BTAF1,HELLS,INO80D,ZDBF2,CTR9,INO80C,PADI2,PADI4,KAT6B,KDM1A,TASOR,SMYD3,TSPYL6,SART3,NDN,PCID2,SF3B1,RRP8,SS18,ZNF445,NPM3,TSPY26P,H1-0,GATAD2B,CFDP1,RAD54L,SIRT1,TET1,ATF7IP2,RUVBL1,BRD9,HDAC2,KCNQ1OT1,NAP1L4,SCMH1,CHD1L,SMCHD1,NUDT5,BRD7
GOBP_CHROMOSOME_ORGANIZATION_INVOLVED_IN_MEIOTIC_CELL_CYCLE	AUD	0.000520134	0.00275562	0.850286	56	0.423209	brain	TWAS	c5	0.850286	1	SYCE1,BAG6,RNF212,MEIKIN,IHO1,SUN1,RAD51C,STAG3,ZCWPW1,BUB1B,MLH3,MEIOC,BRIP1,SPATA22,TRIP13,MSH4,NCAPD2,CCNB1IP1,ATM,SYCE1L,P3H4,PSMC3IP,RAD50,SGO2,MEI4,SYCE3,NDC1,REC8,ANKRD31,MEIOB,HORMAD1,MAEL,MRE11
GOBP_CHROMOSOME_SEGREGATION	AUD	-0.000108348	0.000535667	0.839707	255		brain	TWAS	c5	0.839707	1	PRAP1,SYCE1,RAD21L1,BAG6,STAG3L4,STAG3L3,STAG3L2,STAG3L1,ACTB,PDS5A,RNF212,TACC3,CENPE,ANAPC5,BCL7A,KNTC1,ANAPC4,SMARCA5,SKA1,CENPC,SLF1,CENPW,KAT2B,EME1,RIOK2,CHMP6,CENPX,PLSCR1,CDCA5,DPF2,MUS81,BANF1,TOP3A,MEIKIN,RGS14,CENPS,CORT,DDX12P,RPS3,UVRAG,KLHDC8B,IHO1,SUN1,MAD1L1,AKAP8,ANKLE1,ESCO1,ERCC4,NDE1,TEX14,RAD51C,SKA2,ERCC2,SPATA22,MIS12,NEK2,NSL1,STAG3,ZCWPW1,BUB1B,KNSTRN,NUSAP1,CDT1,CHMP1A,KPNB1,MAU2,MCMBP,CEP85,NUDC,RCC1,NUP62,PBRM1,RECQL5,HFM1,RAN,CHFR,DPF3,MLH3,SMARCD3,SMC6,GEN1,MEIOC,KIF18B,KIF25,CHMP3,SKA3,NAA60,DIS3L2,BRIP1,MAP10,DYNC1LI1,PDCD6IP,RAD18,SMARCB1,KIF14,CDCA8,TRIP13,HORMAD1,POGZ,CUL3,RB1,SETDB2,MSH4,SMARCD2,SMC1B,SMARCA4,SPC24,CENPQ,NCAPD2,IK,CCNB1IP1,INCENP,EML3,AURKC,CHMP2A,NUMA1,CTNNB1,ATM,SEH1L,CDC42,CENPK,SYCE1L,KMT5A,USP44,PCID2,CDC16,SMARCE1,P3H4,PSMC3IP,TUBG1,TUBG2,BRCA1,DPF1,SIRT2,RIOK3,CDC20,KIF2C,ECT2,VPS4A,SGO2,NEK11,ANAPC1,TTL,BOD1,PIBF1,DSN1,ZWILCH,TRAPPC12,BUB3,TTN,EME2,MEIOB,BIRC5,VPS4B,TOP2B,LATS1,NUP43,ACTR2,ZWINT,FAM83D,EML4,MEI4,SYCE3,ANAPC7,NDC1,SLF2,XRCC3,REC8,CHMP4A,TENT4A,SPAG5,MAPRE1,CHMP4B,SPDL1,CENPH,ANKRD31,NCAPG2,ARL8B,NR3C1,RMI2,SPC25,SPICE1,NAA50,MMS19,DDX11,FMN2,PRC1,FANCM,PSRC1,PTTG1,UBE2I,SRPK1,NUF2,MAEL,CENPN,MRE11
GOBP_CHROMOSOME_SEPARATION	AUD	-0.0014933	0.00295964	0.613871	80	0.267424	brain	TWAS	c5	0.613871	1	PRAP1,ACTB,CENPE,ANAPC5,BCL7A,KNTC1,ANAPC4,TACC3,EME1,RIOK2,CENPX,PLSCR1,TOP3A,CENPS,CORT,ANKLE1,MAD1L1,ERCC4,TEX14,BUB1B,PBRM1,RECQL5,HFM1,CHFR,SMARCD3,GEN1,DIS3L2,SMARCB1,CDCA8,TRIP13,CUL3,KLHL22,SMARCD2,SMARCA4,SPC24,RB1,IK,INCENP,NUMA1,ATM,USP44,PCID2,CDC16,DPF1,CDC20,ANAPC1,ZWILCH,BUB3,BIRC5,TOP2B,ZWINT,ANAPC7,XRCC3,SPDL1,NCAPG2,CDT1,DYNC1LI1,SPC25,FANCM,PTTG1,EME2,MEIOB,NUF2
GOBP_CILIUM_MOVEMENT	AUD	0.000116108	0.000655347	0.859375	180		brain	TWAS	c5	0.859375	1	CFAP46,HYDIN,TPGS1,NME5,SLC9B1,SLC9B2,TACR3,LDHC,NEURL1,CFAP43,CFAP58,SPAG16,DNAI4,ROPN1B,CFAP100,BBS1,CFAP221,RSPH4A,CFAP61,DNAAF5,TACR1,TEX101,KLC3,RSPH6A,NME8,GAS8,DNAH11,CFAP69,TACR2,CFAP70,BBS4,DNAH1,SLC9A3R1,QRICH2,ATP2B4,CATSPERE,ENKUR,TTLL9,ATP1A4,PLTP,ODAD2,MEIG1,TTLL3,GAS2L2,INPP5B,CABYR,AQP4,CELF3,JHY,SPA17,SLC22A14,TTC21A,TTC12,DZIP1,DNAAF1,CATSPERZ,APOB,CFAP251,NPHP4,TEKT3,ODAD4,CFAP97D1,IQCG,ODAD1,DNAH17,ADCY3,DRC1,SORD,MKKS,DAW1,CACNA1I,ZBBX,NEK10,SLIRP,TCTE1,CCDC40,CEP131,PIERCE2,DNAAF4,CCR6,NPHP3,TTLL1,BBS2,DRC7,DNAH7,CCDC65,DNHD1,DNAH9,TSSK4,DNAI3,CCNYL1,DDX4,CFAP206,ARMC2,CFAP54,DNAH5,TTLL6,CFAP298,TEKT5,CFAP44,SPEF1,CELSR2,SPEF2,ADCY10,KATNIP,DNAAF2,SLC26A8,FSIP2
GOBP_CILIUM_ORGANIZATION	AUD	0.0003354	0.000607359	0.580793	383		brain	TWAS	c5	0.580793	1	CFAP46,HYDIN,TPGS1,B9D2,DNAAF3,NME5,TBC1D9B,TBC1D1,WDR19,PKD2,SCLT1,DYNLL1,CFAP74,TBC1D19,CC2D2A,TAPT1,GSK3B,IQCB1,LIMK2,CEP135,FHDC1,NEK1,GBF1,ARL3,NEURL1,CFAP43,CFAP58,ALPK1,LRGUK,TXNDC15,TCTN3,CC2D2B,SPAG16,DNAI4,TTC21B,ROPN1B,CFAP100,ABLIM1,TBC1D16,CCDC40,CEP131,CCDC57,RFX2,EVI5L,RSPH1,CFAP410,NUDCD3,TMEM17,RAB1A,ACTR2,BBS7,BBS12,EHD1,BBS1,BBS9,SEPTIN7,NME8,RAB17,TRAF3IP1,CFAP221,FAM161A,DNAAF2,CDKL1,RSPH4A,CFAP61,DCTN1,DNAAF5,MKS1,CFAP91,NECTIN2,KLC3,RSPH6A,RAB3IP,CEP164,IFT46,IQUB,CENPJ,CDK10,GAS8,CCDC13,DYNLT2B,CEP19,IQCG,TBC1D8,KIFAP3,GORAB,DNAI3,ODF2L,TBC1D2B,CFAP69,MAK,NEDD9,TBC1D7,FAM149B1,CFAP70,TTBK2,EHD3,ODAD1,FUZ,TBC1D17,TMEM216,BBS4,DNAH1,KIF19,SLC9A3R1,FBF1,RAB8A,AHI1,DNAL1,FAM161B,BBOF1,IFT43,CCDC66,ARF4,KCNF1,DCDC2,KCNJ10,VANGL2,CILK1,LCA5L,ODAD2,CLUAP1,AVIL,ATG5,ARMC9,SEPTIN9,IFT27,KCTD17,IFT52,MEIG1,TTLL3,EHD4,DNAAF10,KIF3A,CEP20,JHY,IFT57,SNAP29,TTC17,TTC21A,TTC12,ABCC4,DZIP1,DNAAF1,EVI5,FNBP1L,CCDC32,IFT80,WDR90,IFT140,DNAH17,KIAA0753,TEKT1,DNAH2,CNTROB,CEP41,C2CD3,SEPTIN2,CPLANE2,CROCC,TEKT3,HAP1,ODAD4,CFAP97D1,DISC1,UBXN10,TBC1D22A,BBIP1,CEP162,CEP290,POC1B,USP6NL,PCNT,DRC1,IFT172,TMEM237,MKKS,SYNE2,TTC26,TBC1D15,DAW1,CBY1,PIBF1,TMEM80,PIERCE2,DNAAF4,NPHP3,GDI2,DZIP1L,CEP70,RRP7A,TTLL1,BBS5,BBS2,DRC7,CCDC113,DNAH7,ONECUT1,CEP126,DYNC2H1,RABL2B,ADAMTS16,DYNC2LI1,CCDC65,ATP6V0D1,RAB8B,IFT88,SPATA6,WDR11,KIF3B,MAPRE1,BBS10,LAMA5,CCNO,TMEM231,CFAP206,ARMC2,CEP83,CFAP54,RPGRIP1L,CPLANE1,RILP,WDR35,CEP89,ABLIM3,SPEF2,DYNC2I1,PARVA,DNAH5,TTC30A,TBC1D30,CFAP298,TUB,IFT122,TEKT5,TBC1D32,ONECUT2,ATG3,CFAP44,MPHOSPH9,RILPL2,RILPL1,TCTN2,B9D1,TBC1D5,SPEF1,CELSR2,SGSM3,KIAA0586,ATMIN,FSIP2,CEP250
GOBP_CILIUM_OR_FLAGELLUM_DEPENDENT_CELL_MOTILITY	AUD	7.12E-05	0.000665679	0.914808	141		brain	TWAS	c5	0.914808	1	CFAP46,TPGS1,SLC9B1,SLC9B2,TACR3,LDHC,NEURL1,CFAP43,CFAP58,DNAH3,SPAG16,ROPN1B,EFHC1,BBS1,CFAP221,RSPH4A,TACR1,TEX101,KLC3,RSPH6A,NME8,DNAH14,GAS8,DNAH11,CFAP69,TACR2,BBS4,DNAH1,ATP2B4,CATSPERE,ENKUR,TTLL9,ATP1A4,PLTP,MEIG1,TTLL3,GAS2L2,INPP5B,CELF3,SLC22A14,TTC21A,TTC12,DZIP1,CATSPERZ,APOB,CFAP251,NPHP4,TEKT3,CFAP97D1,TEKT1,DNAH2,IQCG,QRICH2,DNAH17,ADCY3,DRC1,SORD,MKKS,DNAH6,CACNA1I,SLIRP,TCTE1,CCDC40,CEP131,CCR6,TTLL1,BBS2,DRC7,DNAH7,CCDC65,TSSK4,DNAI3,CCNYL1,DDX4,CFAP206,ARMC2,CFAP54,DNAH5,TTLL6,TEKT5,CFAP44,SPEF2,DNAAF2,SLC26A8,FSIP2
GOBP_CIRCADIAN_REGULATION_OF_GENE_EXPRESSION	AUD	-0.0035633	0.00549598	0.51676	21	0.670535	brain	TWAS	c5	0.51676	1	CLOCK,NGFR,KDM8,SIRT6,MYBBP1A,NAMPT,DRD2,KDM5A,ID4,CSNK1E,ATF4,NUDT12,GFPT1,CAVIN3,CARTPT,HDAC2,PPP1CB
GOBP_CIRCADIAN_RHYTHM	AUD	0.00150966	0.0027022	0.576382	93	0.756831	brain	TWAS	c5	0.576382	1	OPRL1,MAPK9,CLDN4,MTTP,TPH1,GHRL,ATG7,MAPK10,DYRK1A,MTNR1A,PARP1,CLOCK,MAPK8,BTBD9,NGFR,ADRB1,CHRNB2,KDM8,PROKR2,GNA11,SIRT6,PER3,GPR157,NTRK1,GSK3B,FBXL17,MTOR,ATF4,EP300,GPR176,C3orf70,ATF5,MYBBP1A,HNF4A,HOMER1,KCNA2,NAMPT,DRD2,KDM5A,NAGLU,NR1H3,HCRTR2,AANAT,ID4,CSNK1E,NCOR1,TYMS,DRD4,TH,CIPC,OPN3,OPN4,PTEN,NUDT12,GFPT1,F7,PRKAA1,CAVIN3,SPSB4,FBXL22,TNFRSF11A,BTRC,SRD5A1,NOS2,METTL3,CDK1,PRKAA2,SIRT1,ATOH7,HEBP1,ROCK2,CARTPT,NDUFA9,HDAC2,OPN5,PPP1CB
GOBP_CIRCADIAN_SLEEP_WAKE_CYCLE	AUD	0.00583073	0.00745304	0.434021	15	0.142729	brain	TWAS	c5	0.434021	1	PARP1,BTBD9,ADRB1,CHRNB2,GHRL,KCNA2,DRD2,HCRTR2,SRD5A1
GOBP_CLATHRIN_DEPENDENT_ENDOCYTOSIS	AUD	-0.00273763	0.0051215	0.592971	31	0.962327	brain	TWAS	c5	0.592971	1	CANX,GAK,SLC9B2,DNAJC6,DGKD,FCHO1,FCHSD2,NEU3,WASL,INPP5F,AP2A1,LMBRD1,AP2B1,FNBP1L,HIP1R,SNAP91,MAGI2,TNK2,AP2A2,CLTB,AAK1,ITGA4,PROM2
GOBP_CLEAVAGE_INVOLVED_IN_RRNA_PROCESSING	AUD	-0.00406714	0.00616798	0.509642	14	0.396244	brain	TWAS	c5	0.509642	1	ERI2,RPP40,EXOSC10,BMS1,ABT1,TBL3,EXOSC8,KRI1,NOB1,UTP20,NOP9
GOBP_COCHLEA_DEVELOPMENT	AUD	0.00285395	0.00544797	0.600379	23	0.153948	brain	TWAS	c5	0.600379	1	HEY2,NTRK3,CCNA2,PTK7,GABRA5,TBX2,IFT27,PVALB,SOBP,KCNK3,DVL1,ADAM10,WNT5A,DCHS1,FRZB,KCNK2,GABRB2,RPGRIP1L
GOBP_COENZYME_A_METABOLIC_PROCESS	AUD	-0.00394908	0.00569962	0.488393	21	0.516707	brain	TWAS	c5	0.488393	1	PPCS,PANK4,PPCDC,DCAKD,ACAT1,ACOT7,ACLY,COASY,NUDT7,NUDT19,SLC25A16,MCCC2,NUDT8,PANK2
GOBP_COGNITION	AUD	0.000135378	0.00183798	0.941284	194	0.407183	brain	TWAS	c5	0.941284	1	RASGRF1,MAPT,ABCA7,LILRB2,BRSK1,NTSR1,YTHDF1,CHRNA4,OPRL1,AGER,HLA-DRA,EGFR,SLC7A11,ATP8A1,RCAN1,CBR3,DOP1B,DRD5,NDRG4,TLR2,INSR,CASP3,UBA6,BTBD9,ITGA3,ST3GAL4,DKK1,CHRNB2,PRNP,LRRN4,PPP1R1B,GM2A,SLC8A3,RP9,DRD1,RGS14,LDLR,MAN2B1,NTAN1,TACR1,NTRK1,LINS1,MGAT3,EP300,EIF2AK4,PAK6,CHST10,DNAH11,CHRNA7,TACR2,PPP3CB,SYT4,BBS4,STRA6,TPBG,GTF2A1L,CNTN2,GPR155,ARF4,FAM107A,GRIN2A,SLC12A5,B3GAT1,PLCB1,PAK5,CTNS,GPI,ITGA8,OXTR,SLC6A1,SPECC1,SOBP,TNR,AGT,RAPGEF3,DRD2,ABCC8,PDE8B,NEDD9,PJA2,CAMK4,TREM2,DLG4,SLC2A4,KCNK4,NRXN2,PRKN,MDK,CAMK2N1,EPHB2,ARL6IP5,B4GALT2,S100B,ASIC1,ITGA5,PDE1B,PLA2G6,RIC8A,TH,DNAAF4,ATAD1,PTEN,FZD9,SLC1A4,ACTR2,CYFIP1,ITGB1,AMFR,RELN,LGMN,NFATC4,KRAS,GIT1,NRXN3,NF1,PLK2,DGCR2,CLDN5,SERPINF1,ADCY3,FYN,CCND2,PPT1,FOXO6,BCHE,PTN,CHL1,GABRA5
GOBP_COLLAGEN_BIOSYNTHETIC_PROCESS	AUD	0.00148128	0.00539359	0.783595	24	0.193086	brain	TWAS	c5	0.783595	1	VIM,ADAMTS3,DDR2,TRAM2,LARP6,RCN3,BMP4,F2R,P3H3,WNT4,CYGB,F2,P3H4,ITGA2,SERPINF2,CIITA,IHH,HDAC2,SUCO
GOBP_COLLAGEN_CATABOLIC_PROCESS	AUD	0.0024345	0.00438916	0.579126	24	0.360146	brain	TWAS	c5	0.579126	1	ADAMTS3,ADAMTS2,ADAM15,ADAMTS14,VSIR,MMP25,FAP,MRC2,PEPD,RETREG3,MMP2,MMP21,MMP15,ITGB1,RETREG1,FURIN,RETREG2,CST3,CTSS,CTSK
GOBP_COLLAGEN_FIBRIL_ORGANIZATION	AUD	0.00181801	0.00328076	0.579481	60	0.162501	brain	TWAS	c5	0.579481	1	TLL1,ADAMTS3,DDR2,ADAMTS2,COL12A1,AEBP1,EFEMP2,DPT,COLGALT1,ANXA2,CHADL,GREM1,ADAMTS7,COL13A1,ADAMTS14,FMOD,LOX,CRTAP,COL5A2,COL2A1,PXDN,COL5A3,RB1,LOXL1,COLGALT2,TNXB,COL11A2,P3H4,FKBP10,CYP1B1,NF1,SERPINF2,TLL2,COL11A1,VPS33B
GOBP_COLLAGEN_METABOLIC_PROCESS	AUD	-0.0005057	0.00308026	0.869594	54	0.164666	brain	TWAS	c5	0.869594	1	VIM,ADAMTS3,P2RX7,DDR2,ADAMTS2,ADAM15,TRAM2,TNS2,P3H1,LARP6,ADAMTS14,VSIR,RCN3,BMP4,MMP25,FAP,MRC2,F2R,P3H3,PEPD,WNT4,P3H4,RETREG3,MMP2,CYGB,F2,MMP21,ITGA2,ITGB1,SMPD3,SERPINF2,RETREG1,CIITA,FURIN,VPS33B,IHH,RETREG2,CST3,HDAC2,CTSS,CTSK,SUCO
GOBP_COLLATERAL_SPROUTING	AUD	0.00771742	0.0056165	0.169423	21	0.92111	brain	TWAS	c5	0.169423	1	IST1,WNT3,SPP1,CRABP2,IFRD1,NIN,RND2,FSTL4,DVL1,COBL,LPAR3,DCC,ULK2
GOBP_COLUMNAR_CUBOIDAL_EPITHELIAL_CELL_DEVELOPMENT	AUD	-0.0028121	0.00393627	0.474975	36	0.460776	brain	TWAS	c5	0.474975	1	CDK6,NKX6-1,CLOCK,GDF11,FASN,ROS1,INSM1,GSK3B,SIDT2,BMP4,HNF4A,BHLHA15,SMO,PGR,HIF1A,C1GALT1,TYMS,WNT5A,CDH2,AKT1,TIGAR,IL6ST
GOBP_COLUMNAR_CUBOIDAL_EPITHELIAL_CELL_DIFFERENTIATION	AUD	-0.00189284	0.00333223	0.570007	60	0.114794	brain	TWAS	c5	0.570007	1	NKX6-2,CDK6,NKX6-1,CLCN2,CLOCK,GDF11,DLX3,FGF2,FASN,BMP7,PTK6,SAV1,ROS1,INSM1,GSK3B,SIDT2,SERPINE1,DLG5,BMP4,HNF4A,BHLHA15,MAP1B,FGFR2,CTNNB1,MEN1,WNT4,SMO,NR5A2,PGR,NEUROD1,NODAL,JAG1,C1GALT1,CAV1,TYMS,BCCIP,WNT5A,ONECUT1,CDH2,CBFA2T2,TMEM231,AKT1,B9D1,TIGAR,IL6ST
GOBP_COMPLEMENT_ACTIVATION	AUD	-0.00468218	0.00296161	0.113887	54	0.548679	brain	TWAS	c5	0.113887	1	CFD,CFB,C4A,C4B,TRBC2,CFI,C1R,C1RL,A2M,C1QBP,CD55,CR2,CR1,CD46,TREM2,CD59,SUSD4,TRDC,MASP1,CFH,C1QA,C1QC,C7,SERPING1,IGHG4,IGHG2,COLEC11,CFHR1,CFHR4
GOBP_CONNECTIVE_TISSUE_DEVELOPMENT	AUD	0.000192117	0.000886366	0.828405	168	0.219547	brain	TWAS	c5	0.828405	1	RFLNB,ZNF516,EIF2AK3,POR,RXFP1,BMPR1B,MSX1,CYTL1,EVC,BMP3,PRKG2,RUNX2,LNPK,WNT9A,PDGFA,TAPT1,MAPK3,FGF2,EFEMP1,TWSG1,SH3PXD2B,PBXIP1,THBS3,XBP1,DYRK1B,ANXA6,UMODL1,CBS,BMP7,LTBP3,BBS1,LRP5,GHR,TGFBI,DGAT2,TSKU,HYAL3,HYAL1,EXT2,MDK,DDRGK1,CHADL,ITGB3,GREM1,ADAMTS7,TRPM4,BBS4,GHRL,CHI3L1,PDGFD,LOX,GPLD1,BMP8A,BMP8B,ZMPSTE24,BMP4,ITGB8,DHRS7B,CHSY1,BARX2,SNX19,COL2A1,WNT10B,NAMPT,SNAI1,RB1,IFT80,CTNNB1,ACAT1,COL11A2,PLAAT3,PKDCC,SLC39A13,SNORC,GLG1,ID4,MKKS,PTH1R,TYMS,HRAS,SPTLC2,GDF5,BMPR1A,SULF2,WNT5A,WNT7B,SCIN,BBS2,WNT7A,CFLAR,BMPR2,WNT2B,SMPD3,TRIP11,ARID5B,WNT5B,KLF7,FRZB,FTO,GDF7,RASAL2,PRRX1,NCOA1,LRP5L,RFLNA,IHH,CREB3L2,ECM1,CTSK
GOBP_CONSTITUTIVE_HETEROCHROMATIN_FORMATION	AUD	0.00254669	0.00531154	0.631609	12	0.328592	brain	TWAS	c5	0.631609	1	H3-3A,SIRT6,RIF1,EZH1,SIRT2,CENPV,HELLS,SMCHD1
GOBP_COPULATION	AUD	-0.00386578	0.00543706	0.47708	21	0.961402	brain	TWAS	c5	0.47708	1	TACR1,ABAT,DDO,P2RX1,OXTR,SERPINE2,P2RY1,ADA,KLK14,ACVR2A,EDNRB,AVPR1A
GOBP_CORONARY_VASCULATURE_DEVELOPMENT	AUD	0.00108238	0.00494803	0.826844	27	0.38338	brain	TWAS	c5	0.826844	1	SUFU,HEY2,NRP1,FGF2,NDST1,PTK7,PRICKLE1,SGCD,BMP4,AP2B1,MESP1,ACE,VEGFB,MMP21,APLNR,LRP2,DYNC2H1,SNX17,TBX5,TGFBR3,PLXND1,ADAMTS6,DCTN5
GOBP_CORTICAL_ACTIN_CYTOSKELETON_ORGANIZATION	AUD	0.00556312	0.00468631	0.235188	30	0.325108	brain	TWAS	c5	0.235188	1	LLGL1,ANLN,RTKN,ROCK1,AKAP11,LLGL2,EPB41L3,EPB41L2,PDCD6IP,EPB41,PLEK,RHOQ,ECT2,VPS4A,FHOD3,STRIP1,FMNL3,CAVIN3,ROCK2,DLG1,PLS1
GOBP_CORTICAL_CYTOSKELETON_ORGANIZATION	AUD	0.00379713	0.00392577	0.333429	42	0.27614	brain	TWAS	c5	0.333429	1	RHOH,WDR1,RAC3,RHOD,LLGL1,ANLN,RTKN,ROCK1,AKAP11,PPP2R3C,LLGL2,RAC1,RHOBTB3,EPB41L3,EPB41L2,PDCD6IP,EPB41,PLEK,RHOQ,RHOF,RND2,ECT2,VPS4A,FHOD3,STRIP1,FMNL3,CAVIN3,RHOBTB1,RHOB,ROCK2,DLG1,PLS1
GOBP_CORTICOSTEROID_HORMONE_SECRETION	AUD	0.00468887	0.00584296	0.422275	21	0.158915	brain	TWAS	c5	0.422275	1	CRHR1,C1QTNF1,GALR1,GHRL,GAL,AGT,POMC,TSPO,AGTR1
GOBP_COTRANSLATIONAL_PROTEIN_TARGETING_TO_MEMBRANE	AUD	-0.0057689	0.00563813	0.306216	20	0.392714	brain	TWAS	c5	0.306216	1	SIL1,SRP72,SRPRA,TRAM2,ARL6IP1,SSR3,SRP14,SSR1,SEC63,SRP68,SRP19,SNAP25-AS1,BHLHE40-AS1,SEC61A1,SRPRB,SEC61A2
GOBP_CRANIAL_NERVE_DEVELOPMENT	AUD	0.00396015	0.00562325	0.48128	30	0.323682	brain	TWAS	c5	0.48128	1	DRGX,ACKR3,PLXNA4,ERBB3,EPHB1,NRP1,CHRNB2,SEMA3F,NTRK1,PLXNA1,KCNA2,CTNNB1,ADARB1,NRP2,EPHB2,CNGB1,NAV2,SLC1A3,ATOH7,TCIRG1,ATP8B1
GOBP_CRANIAL_NERVE_MORPHOGENESIS	AUD	0.00728814	0.00742267	0.326161	19	0.869369	brain	TWAS	c5	0.326161	1	PLXNA4,EPHB1,NRP1,CHRNB2,SEMA3F,PLXNA1,KCNA2,ADARB1,NRP2,EPHB2,ATP8B1
GOBP_CRANIAL_SKELETAL_SYSTEM_DEVELOPMENT	AUD	0.00419454	0.00440884	0.341405	34	0.174168	brain	TWAS	c5	0.341405	1	RUNX2,WDR19,NDST1,FOXN3,SLC39A3,GNA11,TULP3,WNT9B,IRF6,BMP4,CRKL,FGFR2,CTNNB1,MTHFD1L,CPLANE2,TBX1,NODAL,MTHFD1,INSIG2,PRRX1,IFT140,SMAD2
GOBP_CRISTAE_FORMATION	AUD	-0.00619882	0.00649329	0.339755	14	0.460432	brain	TWAS	c5	0.339755	1	OMA1,CHCHD3,SAMM50,CHCHD6,IMMT,CHCHD10,DNAJC11,MICOS10,PINK1,MICOS13,ADCK1
GOBP_CYCLIC_NUCLEOTIDE_BIOSYNTHETIC_PROCESS	AUD	0.00858578	0.00635766	0.176867	21	0.0618542	brain	TWAS	c5	0.176867	1	GUCY1A1,GUCY1B1,GUCY2C,NPPA,ADCY5,ADCY9,GUCY2D,ADCY6,ADCY4,ADCY2,ADCY3,AMPD2,ADCY10
GOBP_CYCLIC_NUCLEOTIDE_MEDIATED_SIGNALING	AUD	0.00299011	0.00294087	0.309276	75	0.520481	brain	TWAS	c5	0.309276	1	OPRL1,DGKQ,GUCY1A1,GUCY1B1,NPPA,EPHA5,OR51E2,PDE9A,INSL3,THBS1,GUCA1A,PDE10A,GAL,PDE7B,RUNDC3A,CAP1,MGRN1,CD36,RAPGEF3,AQP1,ADCYAP1R1,PDE2A,GUCY2D,RNF157,POMC,CGAS,CAP2,ADORA2B,SCT,APLNR,IRAG1,RASD2,PDE3B,PRKG1,KCNC2,GIPR,KSR1,CREB1,ADCY2,EDNRB,NUDT4,PDE11A,FFAR4,PDE3A,GPR61,ADCYAP1
GOBP_CYTOKINESIS	AUD	-0.000360253	0.00209779	0.86365	128	0.558693	brain	TWAS	c5	0.86365	1	TAS2R13,VPS4A,IST1,MYO19,PLK5,MAP9,SEPTIN11,EXOC1,ARL3,CKAP2,EXOC4,SEPTIN1,ROPN1B,EFHC1,KIF20B,EXOC6B,STAMBP,SEPTIN7,ANLN,PIN1,RTKN,ROCK1,TEX14,CDC25B,CUL7,CHMP1A,SPIRE2,USP8,BBS4,SNX33,NUP62,CHMP3,SEPTIN12,MITD1,NOX5,FSD1,ANXA11,MYH9,PDXP,EXOC8,MAP10,PDCD6IP,KIF14,CDCA8,SEPTIN10,EXOC3,CUL3,SPTBN1,SEPTIN5,DRD2,INCENP,ZFYVE19,NUSAP1,AURKC,CHMP2A,PRPF40A,EXOC7,SEPTIN9,BIRC5,CDC42,SEPTIN2,SH3GLB1,CNTROB,MYH10,RXFP3,ECT2,PKP4,DCDC1,EXOC2,PIK3R4,KIF13A,TTC19,CENPV,FLCN,RASA1,GIPC1,SEPTIN3,VPS4B,ACTR2,BRCA2,LZTS2,CHMP4A,POLDIP2,UNC119,GIT1,KIF3B,CHMP4B,RAB11FIP4,E2F7,PLK2,SNX18,TRIM36,ANK3,RHOB,PIK3C3,SNX9,EXOC6,ROCK2,FMN2,PRC1,IGF1R
GOBP_CYTOKINETIC_PROCESS	AUD	0.00454348	0.00478119	0.341969	29	0.408744	brain	TWAS	c5	0.341969	1	KIF20B,ANLN,RTKN,CHMP1A,SPIRE2,SNX33,NUP62,CHMP3,MITD1,ANXA11,MYH9,PDCD6IP,CHMP2A,CNTROB,ECT2,VPS4A,VPS4B,CHMP4A,CHMP4B,SNX18,SNX9
GOBP_CYTOKINE_MEDIATED_SIGNALING_PATHWAY	AUD	-0.000125394	0.000540992	0.816705	252		brain	TWAS	c5	0.816705	1	RFFL,CCL3L1,LILRB3,LILRA6,LILRB2,LILRA4,LILRA2,LILRA1,LILRB1,LILRB4,NLRP2,IL17RA,GPR35,CXCL2,CXCL11,STING1,RABGEF1,THPO,IFNAR2,IL10RB,IFNAR1,ACKR3,FLT3,OTUD4,ISG15,TNFRSF18,TNFRSF4,TNFRSF14,TNIP2,PARP9,PARP14,TXK,RNF185,APPL2,IL15,IL20RA,IFNGR1,WBP1L,FAS,ACSL1,JAK1,LEPR,MAPK3,PYDC1,UBE2K,SLIT2,BIRC7,GSTP1,GHR,ADAM17,IFNLR1,PLVAP,SLC27A1,IL12RB1,CRLF1,MST1R,LIMS1,LIFR,OSMR,FER,TNFRSF13C,ACKR2,TBKBP1,SPPL2A,CARD8,IRF3,BBS4,IL17RB,STAT1,STAT4,JAGN1,IL17RE,IL17RC,IRAK2,CD300LF,SPHK1,ADIPOR1,IL21R,IKBKE,CDIP1,STAT6,PLCB1,MKKS,RIPK1,OAS3,SPPL2B,PIAS4,CNOT9,HIPK1,PXDN,TNFRSF19,WNK1,STK39,F2RL1,TRAF3,TYK2,EPOR,MAP3K7,SPATA2,PTPN1,TNFRSF1A,CD4,IL34,CSNK2B,HSPA1B,AGPAT1,TREM2,TXNDC17,EIF5A,GPS2,PTPN2,PRKN,TNFRSF25,NKIRAS1,NR1H3,C1QTNF4,PTPRJ,MUL1,FCER1G,DUOX2,DUOX1,CASP8,TTLL12,RPS6KA4,CAV1,FADD,CPNE1,SAMHD1,CCR5,IFITM2,IFITM1,IFITM3,SIGIRR,IRF7,TOLLIP,CCR6,CTR9,AXL,IL15RA,CLDN18,PADI2,IL27RA,CBL,WNT5A,IL17RD,GPR75,CMKLR1,BBS2,IRF5,COMMD7,MX1,TRIM6,HPX,IL17REL,TRAF5,LRP8,TNFRSF11A,RPS6KA5,LAPTM5,CD44,TRIM44,TRAF6,ROBO1,ADAR,CSF1R,METTL3,IL1A,NAIP,F3,IL12RB2,CASP1,CARD16,TRAF3IP2,AKT1,GREM2,CIB1,IFNL4,IL1R1,IL1RL2,IL1RL1,IL18R1,MAVS,TSLP,PRLR,IL6ST,CCDC3,ECM1,ZC3H15,TNFSF18,CARD14,CCL25,ACKR1
GOBP_CYTOKINE_PRODUCTION_INVOLVED_IN_IMMUNE_RESPONSE	AUD	7.29E-05	0.000944437	0.938443	79	0.452607	brain	TWAS	c5	0.938443	1	AXL,LILRB1,LILRB4,HLA-F,HLA-G,HLA-A,HLA-E,RABGEF1,SPON2,P2RX7,TLR3,ACP5,EPX,SCIMP,TNFRSF14,DDX1,SEMA7A,SPHK2,TRPM4,HFE,MALT1,MAPKAPK2,CD55,GPRC5B,ATG5,PLCG2,INAVA,CD36,LACC1,F2RL1,UBE2J1,MAP3K7,TRIL,NOD1,TICAM1,NLRX1,RAET1G,WNT5A,HMOX1,CLEC7A,CUEDC2,IL1R1,IL18R1,LAPTM5,TRAF6,LITAF,MAVS,CD81,CAMK4,TNFSF4,PANX1
GOBP_CYTOKINE_PRODUCTION_INVOLVED_IN_INFLAMMATORY_RESPONSE	AUD	-0.000364661	0.000972586	0.707705	40	0.458014	brain	TWAS	c5	0.707705	1	PLD3,PSG9,LILRB4,IL17RA,TLR6,APPL2,KPNA6,APOD,CD6,BAP1,IL17RC,NLRC3,TREM2,PDCD4,HIF1A,F2,TICAM1,ALOX5,CHID1,H19,EPHB2,CLEC7A,IL17D,CUEDC2,NOS2,PLD4,SIRPA
GOBP_CYTOLYSIS	AUD	0.00211487	0.00520954	0.684771	23	0.14139	brain	TWAS	c5	0.684771	1	GZMM,MICA,MICB,GSDMB,LYZ,CR1,MMD,C7
GOBP_CYTOPLASMIC_PATTERN_RECOGNITION_RECEPTOR_SIGNALING_PATHWAY	AUD	0.00367364	0.00451613	0.415961	41	0.986856	brain	TWAS	c5	0.415961	1	TIFA,ALPK1,SLC15A2,NPLOC4,DDX60,SLC15A4,MAP2K6,C1QBP,NOP53,IRF3,SLC15A3,TKFC,TRIM25,OAS3,INAVA,LACC1,PTPN22,IFIH1,MAP3K7,SEC14L1,ERBIN,DHX58,RIOK3,RNF125,IRF7,NLRX1,HSPA1B,TRAF6
GOBP_CYTOPLASMIC_PATTERN_RECOGNITION_RECEPTOR_SIGNALING_PATHWAY_IN_RESPONSE_TO_VIRUS	AUD	0.000860986	0.00697421	0.901749	23	0.967689	brain	TWAS	c5	0.901749	1	NPLOC4,DDX60,C1QBP,NOP53,IRF3,TKFC,TRIM25,OAS3,IFIH1,SEC14L1,DHX58,RIOK3,RNF125,IRF7,NLRX1
GOBP_CYTOPLASMIC_SEQUESTERING_OF_PROTEIN	AUD	0.00756092	0.00565666	0.18134	18	0.855667	brain	TWAS	c5	0.18134	1	G3BP2,PKD2,SUFU,DZIP1,MDFI,FAF1,YWHAB,NFKBIB,SRI,LATS1,GOPC
GOBP_CYTOPLASMIC_TRANSLATION	AUD	-4.07E-05	0.000564405	0.942443	101		brain	TWAS	c5	0.942443	1	RPS17,CPEB1,RPS15,RPS19,RPS9,RPL28,RPL9,RPS12,RPL17,RPS26,EIF4B,RPS14,DRG2,RPL18A,UBA52,RPS3,RWDD1,EIF3B,RPL37A,MTOR,RPL13,RPS11,RPL29,EIF3C,EIF2D,RPSA,RPL14,RPS24,EIF3D,EIF3L,RPS2,RPS13,RPS5,RPS18,RPL10A,AARS1,EIF3M,RPLP0,DENR,RPL36,RPS8,EIF2B3,RPS23,UNK,RPL26L1,NCK1,RPL3,RPS25,RPL4,RPLP2,DPH6,RPS28,EIF3G,RPL37,YBX3,EIF5,RPL23A,RPL22L1,METTL3,DPH1,EIF3F,RPL27A,RPS7,DNAJC24,NCBP2,DPH3,ZC3H15
GOBP_CYTOPLASM_ORGANIZATION	AUD	-9.39E-05	0.000987226	0.924248	17	0.546795	brain	TWAS	c5	0.924248	1	TDRD1,RRN3,TDRD5,TDRKH,ZMIZ1,TDRD10,ETV6,PLD6,TDRD6
GOBP_CYTOSKELETON_DEPENDENT_CYTOKINESIS	AUD	-0.00322501	0.00247686	0.192898	92	0.546972	brain	TWAS	c5	0.192898	1	VPS4A,IST1,MAP9,SEPTIN11,EXOC1,ARL3,CKAP2,EXOC4,SEPTIN1,ROPN1B,EFHC1,KIF20B,EXOC6B,STAMBP,SEPTIN7,ANLN,RTKN,ROCK1,CUL7,CHMP1A,SPIRE2,USP8,BBS4,SNX33,NUP62,CHMP3,SEPTIN12,MITD1,NOX5,PDCD6IP,CDCA8,SEPTIN10,EXOC3,SPTBN1,SEPTIN5,INCENP,NUSAP1,CHMP2A,EXOC7,SEPTIN9,BIRC5,SEPTIN2,EXOC8,CNTROB,MYH10,ECT2,DCDC1,EXOC2,TTC19,RASA1,SEPTIN3,VPS4B,ACTR2,LZTS2,CHMP4A,POLDIP2,UNC119,CHMP4B,SNX18,TRIM36,ANK3,RHOB,SNX9,EXOC6,ROCK2,FMN2
GOBP_CYTOSKELETON_DEPENDENT_INTRACELLULAR_TRANSPORT	AUD	0.000805362	0.0019078	0.672922	155	0.546898	brain	TWAS	c5	0.672922	1	CALY,MYO1H,AP3B2,MYO19,MAPT,MAP6D1,BICDL1,DYNLL1,WDR19,UCHL1,ARL3,BORCS7,BLOC1S1,TTC21B,CCDC186,BBS12,DTNBP1,KIF13A,MYO15A,TRAF3IP1,KIF1B,RAB27B,DCTN1,SUN1,MREG,DYNC1I2,BLOC1S3,KLC3,WASL,SPG7,DYNLT2B,KXD1,BORCS8,BICD1,KIFAP3,SYT4,FUZ,MYO1B,BLOC1S5,WASF1,ARHGAP21,CILK1,LCA5L,BICDL2,CLUAP1,AP3D1,IFT27,IFT52,MYO7A,PPFIA2,AP3S2,AP3B1,IFT140,MAPK8IP3,IFT57,TTC21A,KIF28P,TRIM58,MAP1B,HSBP1,FNBP1L,IFT80,RHOT2,TRAK1,CCDC88B,KIF17,CDC42,RAB6A,MAP6,BLOC1S2,STAU1,MYO1C,TERF2,TRAK2,SYNE2,TTC26,SUN2,IFT46,OPA1,FYCO1,CLIP3,CEP131,TMEM108,HAP1,DYNC2LI1,LRPPRC,HOOK1,MYO1F,MYO5C,MYO5A,RABL2B,TUBA1A,TUBA1C,DYNC2H1,BORCS5,CCDC88C,IFT88,IFT172,MAK,KIF3B,WDR35,DYNC2I1,MYO6,TTC30A,DYNC1I1,ARL8B,TUB,IFT122,IFT43,RHOT1,MYO1D,CLN3,RAB21,HIF1A,ACTR10
GOBP_CYTOSOLIC_TRANSPORT	AUD	-0.000351529	0.001871	0.850968	151	0.897985	brain	TWAS	c5	0.850968	1	WASHC2C,WASHC2A,AP1G1,VPS53,RILP,WDR81,ARFRP1,GAK,ARFIP1,RAB5A,VPS13C,SNX1,MAPK3,DOP1B,TRAPPC10,KIF16B,SNX5,SNX32,TMED9,AKTIP,SRSF10,DCTN1,GCC2,STX16,AP4M1,DENND10,PIK3C3,SYT4,EHD3,AP2A1,TBC1D17,MAP2K1,SNX6,RAB29,TPCN2,CLN3,WIPI1,RHOBTB3,CHMP3,CORO7,PLEKHJ1,MAP2K2,WDR91,SGSM2,PPFIA2,ATG14,WASH3P,EVI5,VPS52,PRKN,RAB6A,STX6,DENND2A,ATP9A,CES1,ARL1,DOP1A,SYS1,TBC1D5,PIK3R4,DNAJC13,VPS11,RAB6C,RAB6D,BET1L,LMAN1,PHETA2,LRRK2,ACTR2,PREPL,HOOK1,VTI1B,PIP4K2A,FHIP1B,VPS29,GBF1,ERC1,GOSR1,LAPTM5,GGA1,TMEM87B,RAB7A,CLTCL1,ANKRD27,TRIM27,SNF8,ANKFY1,ARL8B,SLC66A2,VPS26A,EMP2,DENND5A,CCDC91,MTMR2,MYO1D,GOLT1B,VAMP3,RAB21,BAIAP3,STX8,VPS26B
GOBP_C_TERMINAL_PROTEIN_AMINO_ACID_MODIFICATION	AUD	-0.00123465	0.00741066	0.867682	15	0.358878	brain	TWAS	c5	0.867682	1	FOLH1,WIPI2,ATG7,ATG16L1,ATG12,GPLD1,ATG5,ICMT,FOLH1B
GOBP_DEFENSE_RESPONSE_TO_BACTERIUM	AUD	-0.00201709	0.00210169	0.337183	127	0.428227	brain	TWAS	c5	0.337183	1	HP,ELANE,RPS19,HLA-A,HLA-E,MICA,LTA,TRBC2,PLAC8,HMGB2,SPON2,TLR6,P2RX7,LYPD8,RBPJ,TLR3,TLR2,ANXA3,SIGLEC16,KLK5,KLK7,FPR2,TIRAP,GSDMB,ADAM17,ACP5,SSC5D,LYZ,ISG15,TNFRSF14,SERPINE1,LYZL4,NLRC4,STAB1,PRKCD,STAB2,H2BC4,H2BC10,PRKD1,COCH,RBCK1,DMBT1,GBP2,GBP7,GBP4,GRN,SLPI,WFDC2,WFDC3,LYG1,OAS3,SFTPD,SLC11A1,CD36,IL27RA,RARRES2,F2RL1,MARCHF2,NOD1,AQP1,TNFRSF1A,CD4,MAPKBP1,IL12A,TREM2,PGC,SEH1L,MR1,MIAT,LGALS4,SIRT2,ADAMTS5,ZNFX1,SLAMF8,FCER1G,F2,GNLY,RNASE1,RNASE2,TRDC,S100A9,S100A12,S100A8,S100A7,LTF,COLEC12,CHGA,MMRN2,CLEC4E,KLRK1,CLEC4D,NOS2,PLA2G6,RNASE4,RNASE6,LYST,NAIP,AKIRIN2,DROSHA,IGHG4,IGHG2,CYBA,EMILIN2,MAVS,OPTN,FCGR1A,TF,RNF213,NLRP10
GOBP_DEFENSE_RESPONSE_TO_FUNGUS	AUD	-0.00112476	0.00438991	0.797784	24	0.358494	brain	TWAS	c5	0.797784	1	COTL1,ELANE,IL17RA,SPON2,TRIM62,JAGN1,IL17RC,PLCG2,RARRES2,PLA2G5,GNLY,S100A9,S100A12,S100A8,LTF,CHGA,CLEC4A,CLEC4E,CLEC7A,CLEC4D,GAPDH,NLRP10
GOBP_DEFENSE_RESPONSE_TO_GRAM_NEGATIVE_BACTERIUM	AUD	-0.00571139	0.00451263	0.20564	35	0.779812	brain	TWAS	c5	0.20564	1	ELANE,RPS19,HMGB2,LYPD8,SSC5D,LYZ,TNFRSF14,SERPINE1,DMBT1,SLC11A1,RARRES2,F2RL1,AQP1,CD4,TREM2,MR1,F2,LTF,CHGA,NOS2,S100A7,RNASE6,RNASE2,DROSHA,OPTN,NLRP10
GOBP_DEFENSE_RESPONSE_TO_GRAM_POSITIVE_BACTERIUM	AUD	0.00273163	0.00417204	0.512631	44	0.816071	brain	TWAS	c5	0.512631	1	HLA-A,HLA-E,LTA,HMGB2,P2RX7,TLR2,TIRAP,ADAM17,ACP5,SSC5D,LYZ,TNFRSF14,STAB2,H2BC4,H2BC10,DMBT1,GBP2,GBP7,GBP4,LYG1,CD36,IL27RA,RARRES2,NOD1,IL12A,SEH1L,MR1,CHGA,KLRK1,RNASE4,RNASE6,RNASE1,RNASE2,DROSHA,TBK1
GOBP_DEFENSE_RESPONSE_TO_SYMBIONT	AUD	0.000168262	0.000870307	0.846695	203	0.803854	brain	TWAS	c5	0.846695	1	EXOSC5,LILRB1,STING1,TRIM27,TRIM26,MICA,MICB,CRCP,RNF216,SPON2,ABCF3,IFNAR2,IL10RB,ATG7,ISG15,ATAD3A,PARP9,TLR3,RNF185,EXOC1,TLR2,ELMOD2,IL15,TRIM8,ITGAX,POLR3E,CARD8,IRF3,GARIN5A,ZNF175,NMBR,GPAM,NPLOC4,IFIT2,IFIT1B,IFIT1,IFIT5,DDX60,DDX60L,PLSCR1,NT5C3A,TRAF3IP1,ATG16L1,IFNLR1,BST2,IL12RB1,TOMM70,SENP7,C1QBP,DDX17,APOBEC3A,APOBEC3C,APOBEC3D,APOBEC3F,APOBEC3G,POLR3H,EIF2AK4,DDX1,TBKBP1,ATG12,NOP53,STAT1,HTRA1,DMBT1,GBP3,GBP1,GBP7,IKBKE,ZMPSTE24,CHMP3,SERINC3,CD40,POLR3A,ATG5,TRIM25,AKAP1,SERINC5,OAS3,SLFN11,SLFN13,ZDHHC11,MOV10,PTPN22,TRIM13,IFIH1,F2RL1,TRAF3,ILRUN,POLR3K,UNC13D,SEC14L1,DHX58,RNASEL,MUL1,RIOK3,RNF125,G3BP1,MLKL,ZNFX1,CGAS,TICAM1,ZC3HAV1,FADD,ITCH,SAMHD1,IFITM2,IFITM1,IFITM3,IRF7,TSPAN32,ADARB1,RTP4,TRIM21,TRIM6,TRIM22,TRIM5,BNIP3,BCL2,NLRX1,RNF26,PPM1B,MARCHF2,IRF5,POLR3B,MX2,MX1,FGL2,TRIM44,ADAR,RNASE6,RNASE1,RNASE2,RAB2B,LYST,TTC4,CASP1,IFI16,POLR3F,TRAF3IP2,CCDC92,MAVS,POLR3G,SKP2,ABCC9,NDUFAF4,POLR3C,UNC93B1,IFNL4
GOBP_DEFINITIVE_HEMOPOIESIS	AUD	0.00501976	0.0057466	0.38238	14	0.750826	brain	TWAS	c5	0.38238	1	MEIS1,CDK5RAP3,BCR,HIPK1,SP3,ADAR,TGFBR3,ZFPM1
GOBP_DEMETHYLATION	AUD	-0.000290784	0.00436953	0.946941	34	0.108614	brain	TWAS	c5	0.946941	1	POR,CYP3A5,OTUD4,KDM8,ALKBH3,APOBEC3A,APOBEC3C,APOBEC3D,APOBEC3F,APOBEC3G,CYP2D6,TDG,KDM5B,KDM3A,KDM5A,RIOX2,KDM6B,JMJD6,KDM4B,KDM7A,KDM1B,ALKBH1,KDM1A,A1CF,APEX1,FTO,MMACHC,CYP2C8,TET1
GOBP_DENDRITE_ARBORIZATION	AUD	0.00148569	0.00785246	0.849935	13	0.172332	brain	TWAS	c5	0.849935	1	NRP1,CHRNA7,TPBG,SULT4A1,ZNF365,SEMA3A,PTN
GOBP_DENDRITE_DEVELOPMENT	AUD	0.000884593	0.00209235	0.67246	140	0.116609	brain	TWAS	c5	0.67246	1	KNDC1,PDLIM5,LLPH,YWHAH,NEURL1,UBA6,EPHB1,ITGB1,NRP1,EEF2K,CHRNB2,EFNA1,DBNL,CAMK2B,DTNBP1,BMP7,BBS1,DSCAM,RERE,MINK1,KLHL1,ABI2,GSK3B,WASL,GPR37,NEDD4,CUL7,SS18L2,CHRNA7,TPBG,BBS4,CAMK1,GHRL,KIDINS220,ARF4,DCDC2,KIAA0319,IGSF9,SLC12A5,DLG5,RTN4IP1,MAPKAPK5,SIPA1L1,PSEN1,ARHGAP44,PPFIA2,CRKL,MEF2A,MAP1B,CARM1,DLG4,NTN1,CDC42,EPHB2,DISC1,LRP4,LAMC2,NTN5,CTNNA2,FSTL4,CDC20,NGEF,DIP2A,CRK,KHDC3L,SDK1,SULT4A1,CAPRIN2,TRAPPC4,PAK4,CUX1,STRN,PTEN,BTBD3,COBL,RAB17,LRRK2,ABI1,ACTR2,CYFIP1,TMEM106B,IQSEC1,WNT7A,MAPK6,RELN,LRP8,PRKG1,ZNF365,NFATC4,SARM1,SEZ6,DPYSL5,KLF7,TNIK,CTNND2,SRGAP2C,FARP1,SEMA3A,DCC,SLITRK5,ANKRD27,CHRNA3,FYN,SS18L1,MARK1,CELSR2,HDAC2,RAB21,TULP1,FOXO6,PTN,PAK2
GOBP_DENDRITE_EXTENSION	AUD	-0.00735985	0.00555192	0.184958	29	0.459241	brain	TWAS	c5	0.184958	1	SMURF1,LLPH,SYT14P1,SYT3,CPNE5,SLC23A2,UNC13A,SYT4,WASF1,SYT17,CYFIP2,PRKN,MUL1,RNF157,RIMS1,TMEM108,CYFIP1,OSTN
GOBP_DENDRITE_MORPHOGENESIS	AUD	-0.000149235	0.0030341	0.960771	84	0.184046	brain	TWAS	c5	0.960771	1	KNDC1,PDLIM5,YWHAH,EPHB1,ITGB1,NRP1,EEF2K,CHRNB2,EFNA1,DBNL,CAMK2B,DTNBP1,DSCAM,RERE,MINK1,ABI2,GSK3B,WASL,NEDD4,CUL7,SS18L2,CHRNA7,TPBG,KIDINS220,DCDC2,SIPA1L1,ARHGAP44,PPFIA2,MEF2A,DLG4,CDC42,EPHB2,LRP4,CTNNA2,NGEF,DIP2A,SULT4A1,CAPRIN2,CUX1,PTEN,BTBD3,LRRK2,ABI1,ACTR2,TMEM106B,WNT7A,RELN,LRP8,ZNF365,NFATC4,SARM1,DPYSL5,KLF7,PRMT3,TNIK,CTNND2,FARP1,SEMA3A,SLITRK5,ANKRD27,CHRNA3,FYN,SS18L1,CELSR2,RAB21,PTN
GOBP_DENDRITE_SELF_AVOIDANCE	AUD	-0.00419967	0.00682486	0.538325	17	0.0915786	brain	TWAS	c5	0.538325	1	BSG,PALLD,DSCAM,VSTM2L,CNTN2,IGSF9,TNN,NEXN,CNTN4,EMB,ROBO3
GOBP_DENDRITIC_CELL_CHEMOTAXIS	AUD	-0.00545687	0.00706985	0.440202	18	0.985345	brain	TWAS	c5	0.440202	1	ARHGEF5,TRPM2,C1QBP,TRPM4,IL12A,CCR5,CCR6,LGALS9,SLAMF8,PIK3CG,TNFSF18
GOBP_DENDRITIC_CELL_MIGRATION	AUD	-0.00589201	0.00567685	0.299315	20	0.988636	brain	TWAS	c5	0.299315	1	ARHGEF5,TRPM2,C1QBP,TRPM4,IL12A,CDC42,CCR5,ALOX5,ASB2,CCR6,LGALS9,SLAMF8,PIK3CG,TNFSF18
GOBP_DENDRITIC_SPINE_DEVELOPMENT	AUD	0.00215058	0.0030442	0.479907	62	0.487713	brain	TWAS	c5	0.479907	1	PDLIM5,LLPH,NEURL1,UBA6,EPHB1,EEF2K,EFNA1,DBNL,CAMK2B,DTNBP1,ABI2,WASL,ARF4,SLC12A5,DLG5,MAPKAPK5,SIPA1L1,PSEN1,CAMK1,ARHGAP44,PPFIA2,TANC2,DLG4,CDC42,EPHB2,DISC1,FSTL4,NGEF,DIP2A,SDK1,CAPRIN2,PAK4,PTEN,LRRK2,ACTR2,IQSEC1,WNT7A,MAPK6,RELN,LRP8,ZNF365,PRMT3,CTNND2,SRGAP2C,HDAC2,FOXO6,PAK2
GOBP_DENDRITIC_SPINE_MAINTENANCE	AUD	-9.70E-05	0.00833643	0.990714	15	0.0321563	brain	TWAS	c5	0.990714	1	INSR,ITGA3,PRNP,HOMER1,NEDD9,TREM2,FCGR2B,CTTN,PICK1,FYN,MTMR2,IGF1R
GOBP_DENDRITIC_SPINE_MORPHOGENESIS	AUD	0.00262546	0.00439088	0.549883	37	0.382177	brain	TWAS	c5	0.549883	1	PDLIM5,EPHB1,EEF2K,EFNA1,DBNL,CAMK2B,DTNBP1,ABI2,WASL,SIPA1L1,ARHGAP44,PPFIA2,TANC2,DLG4,CDC42,EPHB2,NGEF,DIP2A,CAPRIN2,PTEN,LRRK2,ACTR2,WNT7A,RELN,LRP8,ZNF365,PRMT3,CTNND2
GOBP_DEOXYRIBONUCLEOSIDE_MONOPHOSPHATE_METABOLIC_PROCESS	AUD	0.00305556	0.00483261	0.527204	30	0.631773	brain	TWAS	c5	0.527204	1	DCK,DCTD,NT5C2,NT5M,SHMT1,DNPH1,UPP1,NT5C,UPB1,UPP2,ADA,TYMS,NT5C1A,TYMP,PNP,DUT,ADK,TK2
GOBP_DEOXYRIBONUCLEOTIDE_BIOSYNTHETIC_PROCESS	AUD	-0.00105688	0.00598809	0.859903	15	0.652204	brain	TWAS	c5	0.859903	1	DCK,DCTD,SHMT1,AK5,DTYMK,TYMS,RRM1,GUK1,DUT,ADK
GOBP_DEOXYRIBONUCLEOTIDE_METABOLIC_PROCESS	AUD	0.00453065	0.00385977	0.24047	41	0.510129	brain	TWAS	c5	0.24047	1	UNG,DERA,DCK,DCTD,NT5C2,NT5M,SHMT1,UPP1,NEIL1,TDG,NT5C,UPB1,NUDT15,AK5,UPP2,DTYMK,ADA,SMUG1,SAMHD1,TYMS,NT5C1A,TYMP,RRM1,GUK1,PNP,AK9,DUT,ADK
GOBP_DEPHOSPHORYLATION	AUD	0.000344513	0.000646628	0.594183	236		brain	TWAS	c5	0.594183	1	INPP5A,PTPN20,DUSP8,PDPR,PHLPP2,DUSP14,PLPP2,PTBP1,PLPPR3,LILRB2,PTPRH,PPP6R1,ACP6,FKBP1A,PTPRA,THNSL2,STYXL1,PTPN12,TMEM225B,BOD1L1,RCAN1,NPNT,PTPN13,PPM1K,MTMR3,DUSP18,INPP5J,PPEF2,SPPL3,LRRC43,SSU72,DNAJC6,PPP4C,INPP4B,PPP4R3B,PTPRM,PPP4R1,BGLAP,SMG5,PPIA,TNS2,PPP1R1B,INPP5D,PIN1,ACP5,PTP4A2,CDC25A,GNAI2,RPRD1B,PPP1R16B,ROCK1,GSK3B,PPM1N,SYMPK,PPP5C,CDC25B,PPP2R5A,PTPN14,MTOR,MTMR6,LRRC46,CDK5RAP3,PP2D1,SGPP2,CHRM5,PPP2R1B,DRD2,PPP3CB,INPP5F,PLPP4,TNS3,SDHAF2,PPM1M,PRKCD,INPP1,PPP2R3C,CD300A,NT5C,FAM220A,PGAM5,ANKLE2,MTMR10,ITGA1,ITGA2,GPLD1,DUSP15,PPM1A,INPP5B,PTPRU,PGP,PPP3R1,PLEK,PTPRQ,CTTNBP2NL,PPM1J,PTPN22,PPM1F,PPP2R5C,UBLCP1,PTPN1,RPAP2,CHP1,CSNK2B,PPP1R2P1,CTDNEP1,IMPA2,PTPN2,PPP1R7,PSPHP1,PSPH,CAMTA1,DUSP3,ACP2,PTPMT1,PTPRJ,PINK1,ALPL,PLPPR4,MAGI2,PTPRF,PTPRT,YWHAB,ACP3,TPTE2,NCEH1,YWHAE,INPP5K,SMG6,PPP4R2,BOD1,PPP2R3A,NCK1,TIMM50,PTPN18,HSP90AB1,PPP4R4,PTEN,RPRD1A,PTPN7,PTPN23,BCL2,MASTL,PPP4R1L,PTPN5,NUAK1,PPP6R2,SBF1,SMPD1,PXYLP1,LHPP,CD33,PPP2R1A,BTRC,SSH2,PDXP,PTPN21,CALM1,PPARGC1B,DUSP19,GNA12,PTPRK,LGALS3,FIG4,PTPRN2,DUSP2,SYNJ2,PLPP3,FRA10AC1,SWAP70,ACP1,MTMR2,ROCK2,LPIN1,IQGAP1,SSH3,PPP1R17,MTMR12,MTMR11,HDHD2,PPP1CB,HSP90B1,SACM1L
GOBP_DETECTION_OF_ABIOTIC_STIMULUS	AUD	0.000232405	0.000676224	0.731086	111		brain	TWAS	c5	0.731086	1	DRGX,PKD1L3,REEP6,GNA11,PKD2L2,TMEM120A,CDS1,RRH,PKD2,GRK4,EPHB1,GNGT2,NGFR,TCAP,JUP,PDE6B,CACNA2D4,TACR1,NTRK1,GUCA1A,PRPH2,PKD1L1,STRC,BEST1,ROM1,NMT1,SEMA5B,TRPV1,NMT2,SERPINE2,GRIK2,ASIC3,PIEZO2,CACNB4,CTNNB1,KCNK4,PLEKHB1,PKD2L1,PDZD7,GUCY2D,MKKS,CEP250,RCVRN,OPN3,OPN4,PJVK,TTN,ANO3,CCDC66,ITGA2,CAMKMT,PKDREJ,CNGB1,RDH11,ELOVL4,CDH2,NTSR1,ABCA4,LXN,KCNA1,RGS9BP,FYN,PDE6C,PIEZO1,COL11A1,ADGRV1,GRK7,TULP1,LHFPL5,HPN,OPN5,TMC2,PKD1L2,RGR
GOBP_DETECTION_OF_CHEMICAL_STIMULUS_INVOLVED_IN_SENSORY_PERCEPTION_OF_TASTE	AUD	-0.000176675	0.00404392	0.965152	12	0.24886	brain	TWAS	c5	0.965152	1	TAS2R7,TAS2R8,TAS2R9,TAS2R10,TAS2R13,TAS2R50,TAS2R20,TAS2R19,TAS2R31,TAS2R14,TAS2R46,TAS2R43,TAS2R30,TAS2R42,PKD1L3,AZGP1,TAS2R4,TAS2R5,TAS2R39,RTP5,PKD2L1,RTP4,TAS2R1,FFAR4
GOBP_DETECTION_OF_EXTERNAL_BIOTIC_STIMULUS	AUD	0.00630337	0.00418205	0.131748	27	0.933117	brain	TWAS	c5	0.131748	1	HLA-A,HLA-B,C4B,HLA-DRB1,TLR1,TLR6,TLR2,SSC5D,NLRC4,DMBT1,NOD1,TREM2,CLEC7A,SCARB1,NAIP
GOBP_DETECTION_OF_LIGHT_STIMULUS	AUD	0.000200403	0.000689545	0.771334	57		brain	TWAS	c5	0.771334	1	REEP6,GNA11,CDS1,RRH,PDE6B,GRK4,CACNA2D4,GUCA1A,PRPH2,RDH11,BEST1,ROM1,NMT1,SEMA5B,NMT2,CACNB4,PLEKHB1,GUCY2D,CEP250,RCVRN,OPN3,OPN4,CCDC66,CAMKMT,CNGB1,ELOVL4,ABCA4,RGS9BP,GNGT2,PDE6C,GRK7,TULP1,OPN5,RGR
GOBP_DETECTION_OF_LIGHT_STIMULUS_INVOLVED_IN_SENSORY_PERCEPTION	AUD	-5.05E-06	0.000984196	0.995907	22	0.100154	brain	TWAS	c5	0.995907	1	REEP6,CACNA2D4,PRPH2,BEST1,ROM1,SEMA5B,CACNB4,CEP250,CRB1,CCDC66,CNGB1,RGS9BP,TULP1
GOBP_DETECTION_OF_MECHANICAL_STIMULUS	AUD	0.0009413	0.00367082	0.79762	47	0.450731	brain	TWAS	c5	0.79762	1	PKD1L3,PKD2L2,TMEM120A,PKD2,TCAP,JUP,NTRK1,PKD1L1,STRC,SERPINE2,ASIC3,PIEZO2,CTNNB1,KCNK4,PKD2L1,PDZD7,MKKS,HTR2A,PJVK,TTN,ANO3,ITGA2,PKDREJ,CDH2,KCNA1,FYN,PIEZO1,COL11A1,ADGRV1,LHFPL5,TMC2,PKD1L2
GOBP_DETECTION_OF_MECHANICAL_STIMULUS_INVOLVED_IN_SENSORY_PERCEPTION	AUD	-0.00434072	0.00584179	0.457454	23	0.494051	brain	TWAS	c5	0.457454	1	TMEM120A,SCN1A,NTRK1,STRC,SERPINE2,ASIC3,PIEZO2,KCNK4,MKKS,HTR2A,ITGA2,PDZD7,KCNA1,FYN,COL11A1,ADGRV1,LHFPL5,TMC2
GOBP_DETECTION_OF_MOLECULE_OF_BACTERIAL_ORIGIN	AUD	-0.00109714	0.00734633	0.881281	16	0.710893	brain	TWAS	c5	0.881281	1	C4B,TLR1,TLR6,TLR2,SSC5D,DMBT1,TREM2,SCARB1
GOBP_DETECTION_OF_STIMULUS_INVOLVED_IN_SENSORY_PERCEPTION_OF_PAIN	AUD	0.0013192	0.00729587	0.856513	17	0.259149	brain	TWAS	c5	0.856513	1	TMEM120A,EPHB1,SCN1A,NTRK1,TRPV1,ASIC3,HTR2A,ITGA2,NTSR1,LXN,KCNA1,FYN
GOBP_DETECTION_OF_VISIBLE_LIGHT	AUD	0.000327916	0.000958099	0.732158	50	0.276977	brain	TWAS	c5	0.732158	1	REEP6,GNA11,RRH,PDE6B,GRK4,CACNA2D4,PRPH2,RDH11,BEST1,ROM1,NMT1,SEMA5B,NMT2,CACNB4,GUCY2D,CEP250,OPN3,OPN4,CCDC66,CAMKMT,CNGB1,ELOVL4,ABCA4,RGS9BP,PDE6C,GRK7,TULP1,OPN5,RGR
GOBP_DETERMINATION_OF_ADULT_LIFESPAN	AUD	0.00184518	0.00610607	0.762509	21	0.576025	brain	TWAS	c5	0.762509	1	PRDM2,INPP5D,COQ7,MSH2,MSH6,ZMPSTE24,SIRT6,ATM,CGAS,LRRK2,ATN1,RAD54L
GOBP_DETOXIFICATION	AUD	-9.60E-05	0.000668407	0.885816	139		brain	TWAS	c5	0.885816	1	HP,GPX4,FABP1,GSTK1,MGST2,ADH5,ALB,SOD3,SLC15A2,GSTO1,GSTO2,SELENOT,RALBP1,TXNDC2,GSTA1,GPX3,BMP7,CCS,GSTP1,GPX1,MGST1,PRXL2B,PRDX3,TXNRD3,SRXN1,DHFR,GSTT1,CD36,OSCP1,GCH1,ALOX5AP,TXNRD2,TPO,PXDN,ATP7B,SELENOW,HBZ,HBQ1,TXNDC17,PRDX5,AKR7A3,SELENOF,CAT,SLC22A5,CYGB,NXN,DUOX2,DUOX1,S100A9,GSTZ1,MGST3,ESD,GSTM2,GSTM1,GSTM3,SLC30A10,MTARC2,MTARC1,MT2A,MT1E,MT1M,MT1A,MT1H,MT1X,RDH11,RDH12,GPX2,IPCEF1,FBLN5,HBG2,HBE1,PRDX1,AKR1A1,PRXL2A,TXNL1,H19,SLC22A18,PARK7
GOBP_DEVELOPMENTAL_GROWTH_INVOLVED_IN_MORPHOGENESIS	AUD	0.00335763	0.0022668	0.138548	141	0.304618	brain	TWAS	c5	0.138548	1	IST1,MAPT,WNT3,DDR1,LIMK1,SMURF1,NKX6-1,LLPH,SPP1,DRAXIN,SYT14P1,PLXNA4,RYK,ITGB1,NRP1,SPRY1,SYT3,SEMA4A,CRABP2,CPNE5,IFRD1,DBNL,SLC23A2,SLIT2,FGF10,DSCAM,EPB41L5,UNC13A,NIN,LAMB2,SEMA3F,SEMA3B,SEMA4F,S1PR1,NRCAM,FN1,GSK3B,ESR1,EDN3,EIF2AK4,PAK6,PTK7,HSP90AB1,FMN1,PPP3CB,VCL,SEMA6A,SYT4,ISLR2,SEMA7A,SLIT1,ZFYVE27,KDM5B,PLXNA1,WASF1,KIAA0319,SEMA5B,SYT17,BMP4,ALCAM,TBX2,MESP1,SEMA4B,IQGAP1,TNN,TNR,SEMA3C,SEMA3E,IMPACT,SEMA6C,MAP1B,FGFR2,CYFIP2,CTNNB1,PRKN,RND2,DISC1,MUL1,MAGI2,FSTL4,RNF157,NKD1,CDH1,CTTN,TRPV2,CPNE1,RIMS1,NRP2,TMEM108,MACF1,COBL,WNT5A,CYFIP1,NDN,WNT7B,ADPRHL1,BMPR2,GOLGA4,LPAR3,DIP2B,SEMA3A,SEMA3D,DCC,SEMA6D,OSTN,FGF1,CDH4,ULK2,RAB21,NTN1,RNF6,AURKA
GOBP_DEVELOPMENTAL_INDUCTION	AUD	0.00183748	0.00458016	0.688286	28	0.756775	brain	TWAS	c5	0.688286	1	WNT3,C12orf43,FGF2,SPRY1,DKK1,FGF10,BMP4,MESP1,WNT2B,HIPK1,CTNNB1,WNT4,WNT5A,ROBO1,WNT2,GDNF,FGF1
GOBP_DEVELOPMENTAL_MATURATION	AUD	0.000234879	0.000654554	0.719716	194		brain	TWAS	c5	0.719716	1	AP1G1,RFLNB,PALM,PCSK4,AP3D1,NKX6-1,MAEA,FGFR3,SCLT1,RBPJ,RUNX2,TDRD6,H3-3A,IL15,CLCN3,VSX1,KCNIP2,NEURL1,TUT4,CD63,GDF11,DDIT3,SEZ6L2,TBX6,ANKS1A,TCP11,SLC26A8,MTCH1,ROPN1B,TDRD10,THBS3,BCAN,RAC3,CAMK2B,ACTN3,RERE,CLSTN1,AP1M1,UNC13A,INSL3,RAB3A,S1PR1,DLD,NRCAM,BLOC1S3,ERCC2,CDC25B,FLVCR1,GLDN,GREM1,ADAMTS7,RET,BAP1,TDRD5,CNTN2,BLOC1S5,GAL,CATSPERE,ANKRD27,CEBPA,LGI4,SRRM4,ABHD2,KIF14,BHLHA15,TRIP13,CABYR,TDRKH,SNX19,SIX3,EPAS1,TRIM58,IGSF21,MAP1B,KCNB1,B4GALT5,RB1,IFT80,CTNNB1,DLG4,ARHGEF15,CATSPERZ,FARP2,ALDH1A2,SEZ6L,DISC1,FAM210B,AURKA,MMP2,PGR,RYR1,SIRT2,FEM1B,B4GALT6,CDC20,AGRN,CDH3,SPTBN4,LTF,PTH1R,TYMS,CEND1,PTEN,RPS6KA2,CCR6,AXL,FERMT1,BCL2,EPHA8,C1QA,KDM1A,LRRK2,WNT5A,CNGB1,UNC13C,RELN,CLEC7A,WNT10B,DCHS1,ANGPTL8,RAB38,SLC22A14,BRCA2,PLD6,REC8,NFATC4,NSUN2,SEZ6,SOX10,PICK1,NF1,CFTR,EDNRB,NTN4,PHOSPHO1,NOM1,DAG1,PDE3A,RFLNA,IHH,PTPRN,AKR1B1,BAIAP3,CCDC154,BFSP1
GOBP_DEVELOPMENT_OF_PRIMARY_FEMALE_SEXUAL_CHARACTERISTICS	AUD	-0.00297685	0.00284291	0.295048	68	0.814554	brain	TWAS	c5	0.295048	1	CTNNA1,ZP3,EIF2B5,BMPR1B,PDGFRA,KDR,INSR,CASP3,SLIT2,COL9A3,A2M,HYAL3,NUP107,ESR1,FANCA,SCAPER,ACSBG1,FSHB,PLEKHA1,EIF2B2,AMH,TNFAIP6,MSH4,ADCYAP1R1,ATM,WNT4,MMP2,PGR,GDF9,FSHR,SGPL1,DACH1,UMODL1,PTX3,BCL2,BRCA2,ARID5B,LFNG,PTPRN,INHA,NUPR1,IMMP2L,GAS2
GOBP_DEVELOPMENT_OF_PRIMARY_SEXUAL_CHARACTERISTICS	AUD	-0.00146955	0.00211799	0.487783	129	0.597351	brain	TWAS	c5	0.487783	1	NCOA4,TFPT,CTNNA1,ZP3,HMGB2,EIF2B5,BMPR1B,ADAM29,TLR3,H3-3A,PDGFA,LFNG,INSR,CASP3,ING2,MAS1,ADAM15,WDR19,SLIT2,ADAM21,ADAM20,COL9A3,ATN1,A2M,INSL3,HYAL3,NTRK1,NUP107,ESR1,FER,MEA1,FANCA,SCAPER,ACSBG1,MSH2,FSHR,FSHB,PLEKHA1,EIF2B2,RHOBTB3,AMH,BRIP1,TNFAIP6,FNDC3A,CRKL,MSH4,ACE,ADCYAP1R1,ATM,WNT4,BOK,TFAP2C,MMP2,SOX15,PGR,GDF9,SGPL1,YBX3,MKKS,MMP14,BCL2L2,REC8,HSD17B4,UMODL1,PTX3,BIK,CYP1B1,BCL2,CBL,TESC,WNT5A,LRP2,WNT2B,RXFP2,BRCA2,SRD5A1,ERCC1,ARID5B,BCL2L11,IL1A,ACVR2A,DHX37,PTPRN,INHA,NUPR1,CSDE1,NHLH2,GFRA1,AKR1C3,GAS2
GOBP_DE_NOVO_PROTEIN_FOLDING	AUD	0.00140135	0.0068756	0.838498	18	0.396961	brain	TWAS	c5	0.838498	1	FKBP1A,DNAJC18,GAK,DNAJB14,ENTPD5,ERO1A,HSPA13,SELENOF,DNAJB4,HSPA7,HSPA2,DNAJB1,HSPA1L,HSPA1B,CHCHD4,HSPD1,UGGT1
GOBP_DIACYLGLYCEROL_METABOLIC_PROCESS	AUD	0.00111694	0.00508505	0.826142	23	0.728077	brain	TWAS	c5	0.826142	1	LIPE,DGKQ,DGKA,AVIL,GPAM,DGKD,DGAT2,DGKB,DGKE,PNPLA2,PGS1,PLB1,PLCE1,DGKH
GOBP_DICARBOXYLIC_ACID_CATABOLIC_PROCESS	AUD	-0.00511578	0.00406946	0.208712	29	0.925634	brain	TWAS	c5	0.208712	1	PM20D2,GOT2,ALDH1L2,QPRT,ALDH1L1,ACSF3,DDO,ACOT8,ASPA,MTHFS,GLUD1,ACOT4,GAD1
GOBP_DICARBOXYLIC_ACID_METABOLIC_PROCESS	AUD	0.000159945	0.000900477	0.859019	118	0.84335	brain	TWAS	c5	0.859019	1	OGDHL,PM20D2,MDH2,AADAT,SLC7A11,GOT2,ALDH1L2,SDHA,QPRT,ALDH1L1,UROC1,OGDH,SHMT1,MTHFD2,NIT2,ATIC,GAD1,SLC25A12,IDH3B,ACSF3,HOGA1,GLS,KYAT3,ACOT4,DLST,DDO,ALDH5A1,GCLC,ACOT8,DHFR,ASPA,ADSS2,ASL,GGT1,SDHB,ALDH4A1,SUCLA2,GCLM,MTHFD1L,D2HGDH,MTHFS,ACLY,NAGS,SLC19A1,FTCD,MTHFD1,KMO,GLUD1,MDH1B,IDH1,KYNU,HAAO,OAT,DGLUCY,PCK2,MTRR,AMDHD1,PRODH,ME3,DHFR2,PHYH,ALDH18A1,IDH2
GOBP_DICARBOXYLIC_ACID_TRANSPORT	AUD	0.00108175	0.00317996	0.733724	63	0.697285	brain	TWAS	c5	0.733724	1	GABBR1,ABCC5,SLC7A11,SLC38A7,P2RX7,NPY5R,SNCA,PDPN,DTNBP1,ARL6IP1,SLC25A12,GIPC1,SLC1A6,SYT4,SLC26A9,ABAT,GFAP,KCNJ10,SLC13A3,SLC38A2,TRPV1,SLC12A2,SLC13A5,ARL6IP5,SLC25A22,SLC19A1,KMO,SLC17A6,LRP2,GRM7,SLC1A4,LRRC8C,ITGB1,SLC25A18,SLC1A7,SLC25A30,NF1,NTSR1,SLC1A3,SLC26A4,AVPR1A,SLC26A8
GOBP_DIENCEPHALON_DEVELOPMENT	AUD	0.000302719	0.00456785	0.947162	36	0.19355	brain	TWAS	c5	0.947162	1	OLIG2,RBPJ,NDNF,FGF2,NRP1,OGDH,FGF10,TBX19,PLXNA1,PCSK1,BMP4,DRD2,CTNNB1,WNT4,SMO,ALDH1A2,CDH1,BMPR1A,NRP2,HAP1,WNT5A,INHBB,GLI2,SIX3,KCNC2,SRD5A1,CREB1,CHRNB2,SEMA3E,POU1F1,NHLH2
GOBP_DIET_INDUCED_THERMOGENESIS	AUD	-0.00996802	0.00717935	0.165006	14	0.527156	brain	TWAS	c5	0.165006	1	OMA1,APPL2,UCP1,ADRB1,BMP8A,TRPV1,SCT,ADRB2,MC4R
GOBP_DIGESTION	AUD	-0.0015436	0.00224699	0.492105	95	0.865956	brain	TWAS	c5	0.492105	1	PRAP1,OPRL1,FABP1,CRACD,FGF10,TACR1,SLC2A5,CCK,MUC4,CHRM5,OXTR,GHRL,INAVA,CHIT1,NPSR1,LRCOL1,COPA,F11R,TRPV1,AMY2A,CD36,EPB41,CAPN9,VDR,WNK1,STK39,LDLR,AQP1,PGC,HIP1R,MDK,NR1H3,PTGER3,NPR3,NEUROD1,NPC1,AKR1C1,AKR1C2,SLC22A5,AQP5,SCT,MUC6,TYMP,CCKBR,ASAH2,KCNN4,SCARB1,CAPN8,IREB2,RBP4,PBLD,CLPSL2,CLPSL1,CYP39A1,PLS1
GOBP_DIGESTIVE_SYSTEM_DEVELOPMENT	AUD	2.25E-05	0.000938763	0.9809	94	0.437227	brain	TWAS	c5	0.9809	1	EGFR,INSR,PDGFC,WDR19,BBS7,PTK6,FGF10,EPB41L5,GLI2,SAV1,ALX4,MIXL1,RET,STRA6,CYP1A1,SFRP5,RBPMS2,AHI1,BMP4,TBX2,OXTR,CLMP,CRKL,RARRES2,FGFR2,RB1,DNAAF1,CTNNB1,VPS52,PKDCC,SMO,HIP1R,ALDH1A2,ADA,NODAL,C1GALT1,CPS1,TYMS,SCT,NPHP3,COBL,CLDN18,BCL2,WNT5A,CCKBR,DCHS1,ACVR2B,IFT172,CBFA2T2,SOX10,EDNRB,IHH,WLS,TIGAR,IL6ST,SMAD2,DACT1,HLX,CCDC40
GOBP_DIGESTIVE_SYSTEM_PROCESS	AUD	-0.000577784	0.00264746	0.827241	73	0.88516	brain	TWAS	c5	0.827241	1	PRAP1,OPRL1,FABP1,CRACD,FGF10,TACR1,SLC2A5,MUC4,CHRM5,OXTR,GHRL,NPSR1,COPA,F11R,TRPV1,INAVA,CD36,EPB41,VDR,WNK1,STK39,LDLR,AQP1,HIP1R,MDK,NR1H3,PTGER3,NPR3,NEUROD1,NPC1,SLC22A5,AQP5,SCT,MUC6,TYMP,CCKBR,KCNN4,SCARB1,IREB2,RBP4,PBLD,PLS1,AKR1C1
GOBP_DIGESTIVE_TRACT_MORPHOGENESIS	AUD	-0.00072686	0.00484606	0.880772	30	0.495881	brain	TWAS	c5	0.880772	1	EGFR,BBS7,FGF10,EPB41L5,GLI2,STRA6,SFRP5,RBPMS2,AHI1,BMP4,FGFR2,CTNNB1,HIF1A,NODAL,BCL2,WNT5A,ACVR2B,SOX10,IHH,SMAD2,DACT1,HLX
GOBP_DIOL_BIOSYNTHETIC_PROCESS	AUD	0.00374028	0.00358832	0.29725	33	0.13194	brain	TWAS	c5	0.29725	1	QDPR,PCBD2,SPTLC3,SPTSSA,DHFR,ACER3,GCH1,SPTSSB,SPHK2,PCBD1,SPHK1,SPTLC2,ASAH2,ASAH2B
GOBP_DIOL_METABOLIC_PROCESS	AUD	0.000113618	0.000955353	0.905333	46	0.23013	brain	TWAS	c5	0.905333	1	PLPP2,PRKG2,QDPR,NAAA,PCBD2,SPTLC3,SGPP2,SPTSSA,DHFR,DEGS2,ACER3,GCH1,SPTSSB,SPHK2,PCBD1,SPHK1,SPTLC2,LRP2,ASAH2,ASAH2B,PLPP3
GOBP_DIVALENT_INORGANIC_CATION_HOMEOSTASIS	AUD	-2.86E-05	0.00087628	0.973933	206	0.609125	brain	TWAS	c5	0.973933	1	SLC39A12,ATP2C2,ELANE,AP3D1,JSRP1,TNNI3,FKBP1A,NTSR1,LIME1,CNNM3,MCUR1,TRPV6,ANK2,CAMK2D,SLC39A8,MCUB,SLC30A9,DRD5,PKD2,CXCL11,P2RX7,PRKCB,STIM2,WFS1,KDR,TMEM165,SLC25A23,CNNM2,GSTO1,TMTC4,METTL21C,SNCA,FGF2,TRPM2,ANXA6,SLC8A3,ATP1B1,PDZD8,ABCC6,TGM2,SLC30A7,TSPOAP1,VAPB,EDN3,ATF4,WBP2NL,SMDT1,ITGB3,TRPM7,ATP13A1,CHRNA7,CIB2,CDH23,MICU1,NT5E,SGCD,SLC30A6,IBTK,SLC24A1,ATP2B4,TCIRG1,TPCN2,TMEM38A,NPSR1,ITPR2,CASQ1,IMMT,MICU2,CD40,DDIT3,ATG5,ERO1A,TRPV1,P2RX1,ATP2A3,JPH2,PLCG2,SLC11A1,AP3B1,VDR,TMBIM6,DRD2,TMEM178A,SLC8A1,GRIK2,F2R,ATP7B,DIAPH1,RMDN3,GCM2,BAK1,PRKN,P2RY6,BOK,CEMIP,RASA3,DISC1,SLC39A13,P2RY1,RYR1,HCRTR2,BDKRB1,F2,ATP2C1,YWHAE,KCTD17,ATP13A5,ATP13A4,ATP13A3,CAV2,CAV1,S100A9,S100A8,ZNHIT1,FIS1,CCR5,PTH1R,DRD4,HEXB,SRI,SLC24A3,DRD1,TMC8,ATP13A2,HAP1,BNIP3,BCL2,THY1,NOS1,SYPL2,GSTM2,FZD9,KL,WNT5A,SLC30A10,MT2A,MT1E,MT1M,MT1A,MT1H,MT1X,HERPUD1,TRDN,TRPC6,STIM1,MCOLN2,MCOLN3,SLC30A3,SLC30A5,APLNR,ANK3,FGF23,KCNA1,TMCO1,ANKH,CYBA,SLC35G1,GPR12,TRIM24,ALPL,CLN3,ATP2A1,CNNM1,CASQ2,TMTC2,SELENOK
GOBP_DNA_BIOSYNTHETIC_PROCESS	AUD	0.000322032	0.000907698	0.722755	129	0.676241	brain	TWAS	c5	0.722755	1	USP10,GINS2,PARM1,RCHY1,GAR1,FAAP20,PDGFA,TERT,GINS1,POLL,STN1,PRIMPOL,SMOC2,MAPK3,LIG1,PNKP,POLD1,FGF2,TCP1,MAP3K4,SMG5,MAP2K7,POLM,POLD2,PCNA,CCT7,FGFR4,CERS1,POLI,ERCC4,PARN,XRCC5,POLE4,PRKD2,EXOSC10,PARP4,GREM1,NOP10,PARP3,PIF1,SH2B1,LOX,POLE,REV1,WRNIP1,MAPKAPK5,SPATA22,POLG,MEAF6,TELO2,GFER,CCT8,CDKN2D,TEP1,CHTF18,CTNNB1,ATM,MEN1,POLD3,ING5,SPRTN,CTC1,NAT10,RAD50,JADE2,TEN1,SPHK1,NEK7,SMPD3,TERF2,ZBTB1,RPA1,SMG6,POT1,TNKS2,TYMS,USP43,HSP90AB1,TK2,LIG4,CYP1B1,GINS3,BMPR2,PKIB,RRM1,NEK2,RFC4,POLDIP2,DCP2,CCT5,KCNK2,POLK,TNKS1BP1,TERF2IP,REV3L,LIG3,RFC5,NOX4,PRKCQ,POLE2,TOM1L1,MRE11
GOBP_DNA_CONFORMATION_CHANGE	AUD	0.000223583	0.000940138	0.812021	77	0.843731	brain	TWAS	c5	0.812021	1	RTEL1,MTERF1,HMGB2,HELB,ASCC2,GINS1,MCM3,TOP3A,CHD9,DDX12P,XRCC5,ERCC2,DDX1,ASCC1,RUVBL2,PIF1,RECQL5,HFM1,IGHMBP2,CHD6,WRNIP1,BRIP1,ASCC3,MCM6,CHTF18,RECQL,CHD5,CHD3,RAD50,G3BP1,POT1,FBH1,MCM8,TOP2B,GINS3,RFC4,NAV2,GTF2F2,GTF2H2,RPA1,RAD54L2,RAD54L,DTD1,DNA2,SUPV3L1,RUVBL1,DDX11,RFC5,FANCM,MCM9,CHD1L,ERCC3,MRE11
GOBP_DNA_DAMAGE_RESPONSE_SIGNAL_TRANSDUCTION_BY_P53_CLASS_MEDIATOR	AUD	0.00721778	0.00465356	0.120896	37	0.0517972	brain	TWAS	c5	0.120896	1	PRAP1,USP10,MSX1,TRIAP1,DYRK1A,RPS27L,MUC1,PLA2R1,DDX5,EEF1E1,ZMPSTE24,YJU2,MDM4,SNAI1,ATM,ZNHIT1,PIDD1,PTTG1IP,PMAIP1,KDM1A,BRCA2,COPS3,E2F7,PLK2,CRADD,MYO6,KMT5A,SMYD2
GOBP_DNA_DEALKYLATION	AUD	0.00272938	0.00485327	0.573857	23	0.0996854	brain	TWAS	c5	0.573857	1	ASCC2,OTUD4,ALKBH3,ASCC1,TDG,ASCC3,APOBEC3A,APOBEC3C,APOBEC3D,APOBEC3F,APOBEC3G,ALKBH1,A1CF,APEX1,FTO,TET1,MGMT
GOBP_DNA_INTEGRITY_CHECKPOINT_SIGNALING	AUD	6.70E-05	0.000923448	0.942185	99	0.45089	brain	TWAS	c5	0.942185	1	PRAP1,ERCC6,MRNIP,MDC1,DDX39B,THOC5,TRIAP1,FBXO6,CLOCK,TOPBP1,CEP63,RPS27L,EME1,MUC1,MUS81,RAD9A,UIMC1,WAC,ATRIP,TTI1,FOXN3,BABAM1,BARD1,BRSK1,EIF2AK4,CDK5RAP3,RPA2,WDR76,MSH2,DOT1L,BRIP1,TICRR,RNASEH2B,NOP53,ATM,CCNG1,BRCA1,TIPIN,FEM1B,SETMAR,GIGYF2,RFWD3,NEK11,RINT1,PIDD1,CDC5L,H2AX,HINFP,ETAA1,RAD9B,BRCA2,TAOK1,E2F1,PLK2,RAD17,MAP3K20,CDK1,CRADD,RAD1,CDT1,STK33,DNA2,TELO2,EME2,MRE11
GOBP_DNA_METHYLATION	AUD	0.000210487	0.000959145	0.826298	49	0.394386	brain	TWAS	c5	0.826298	1	MAPT-AS1,SMARCA5,PARP1,GATAD2A,CYP1A1,TDRD5,ZMPSTE24,MBD3,BEND3,TDRKH,MTA2,N6AMT1,BRCA1,DMAP1,MPHOSPH8,PRMT7,KDM1B,ZDBF2,MOV10L1,BMI1,PLD6,TDRD9,DNMT3B,PICK1,DDX4,MTRR,TDRD12,HEMK1,HELLS,MORC1,MAEL,METTL4,MGMT,PIWIL4
GOBP_DNA_METHYLATION_DEPENDENT_HETEROCHROMATIN_FORMATION	AUD	0.00243224	0.00714694	0.733617	15	0.124902	brain	TWAS	c5	0.733617	1	RESF1,PPHLN1,MBD3,SETDB2,MPHOSPH8,ZNF304,KDM1A,TASOR,HELLS,SIRT1,TET1,ATF7IP2,L3MBTL3
GOBP_DNA_METHYLATION_INVOLVED_IN_GAMETE_GENERATION	AUD	0.000124694	0.000978812	0.898629	27	0.238555	brain	TWAS	c5	0.898629	1	TDRD1,TDRD5,TDRKH,PRMT7,KDM1B,MOV10L1,PLD6,TDRD9,PICK1,DDX4,TDRD12,MORC1,MAEL,PIWIL4
GOBP_DNA_METHYLATION_OR_DEMETHYLATION	AUD	0.000206013	0.000948678	0.828085	63	0.151738	brain	TWAS	c5	0.828085	1	MAPT-AS1,SMARCA5,OTUD4,PARP1,ALKBH3,GATAD2A,CYP1A1,TDG,TDRD5,ZMPSTE24,MBD3,BEND3,TDRKH,MTA2,N6AMT1,BRCA1,DMAP1,MPHOSPH8,PRMT7,PICK1,APOBEC3A,APOBEC3C,APOBEC3D,APOBEC3F,APOBEC3G,KDM1B,ALKBH1,ZDBF2,MOV10L1,BMI1,A1CF,PLD6,TDRD9,DNMT3B,APEX1,DDX4,MTRR,FTO,TDRD12,HEMK1,HELLS,TET1,MORC1,MAEL,METTL4,MGMT,PIWIL4
GOBP_DNA_MODIFICATION	AUD	0.000246026	0.0006845	0.719278	81		brain	TWAS	c5	0.719278	1	UNG,EXOSC6,MAPT-AS1,EXOSC5,ASCC2,SMARCA5,OTUD4,PARP1,ALKBH3,GATAD2A,ASCC1,CYP1A1,NEIL1,HEMK1,PARP3,TDG,TDRD5,ZMPSTE24,MBD3,BEND3,TDRKH,CDADC1,ASCC3,PARP2,APEX1,MTA2,N6AMT1,PRMT7,BRCA1,DMAP1,MUTYH,MPHOSPH8,SMUG1,PICK1,APOBEC3A,APOBEC3C,APOBEC3D,APOBEC3F,APOBEC3G,KDM1B,ALKBH1,ZDBF2,CYP1B1,MOV10L1,BMI1,A1CF,PLD6,TDRD9,DNMT3B,DDX4,MTRR,FTO,TDRD12,HELLS,TET1,MORC1,MAEL,METTL4,MGMT,PIWIL4
GOBP_DNA_RECOMBINATION	AUD	0.000315509	0.000636525	0.620124	232		brain	TWAS	c5	0.620124	1	ERCC6,NFRKB,UNG,TERF2,EXOSC6,TFPT,KMT5C,RAD21L1,RTEL1,MRNIP,TRRAP,ZCWPW1,AP5Z1,ACTB,RPA3,HMGB2,RNF212,POLN,MAGEF1,HELB,SANBR,KPNA1,PARP1,SLF1,H1-9P,EME1,MBTD1,PAGR1,INO80E,PPP4C,RNF8,UBQLN4,MCM3,CENPX,NSMCE1,HSF2BP,POLM,SLC15A4,MUS81,C11orf80,TOP3A,CENPS,CORT,IHO1,PARP3,TPRKB,INO80B,ANKLE1,ERCC4,RAD51C,BARD1,XRCC5,XRCC1,ERCC2,ERCC1,RPAIN,YEATS4,UBR2,RNF168,RPA2,LIG1,RUVBL2,ACTR8,PIF1,NABP1,RECQL5,MSH2,MSH6,H1-2,H1-3,HFM1,CDC7,KPNA2,MLH3,FAN1,RAD51AP2,SMC6,GEN1,CD40,TCF3,PIAS4,NABP2,STAT6,MSH3,YY1,EXO1,SIRT6,HDGFL2,BRIP1,DCLRE1C,MEAF6,TRIP13,PGBD5,POGZ,RIF1,ERCC5,MSH4,RAD52,MCM6,NSMCE4A,CCNB1IP1,TEP1,APEX1,XRCC2,ATM,SHLD3,RECQL,KIN,PSMC3IP,BRCA1,TNFSF13,PARPBP,RBBP8,RAD50,DMAP1,RFWD3,TERF2IP,KHDC3L,CGAS,UCHL5,PPP4R2,FIGNL1,ZSWIM7,SAMHD1,SHLD2,CCR6,INO80D,LIG4,INO80C,FBH1,AP5S1,SHLD1,MCM8,BRME1,IL27RA,KDM1A,TOP2B,ACTR2,ACTR5,MEI4,HSPD1,HDAC10,SYCE3,BRCA2,ZNF365,SLF2,POLL,XRCC3,REC8,RHNO1,ATAD5,H1-0,ANKRD31,RPA1,RAD54L,REV3L,NDFIP1,RMI2,SUPV3L1,SWAP70,RUVBL1,LIG3,MMS19,PAXIP1,FANCM,MCM9,EME2,MEIOB,MMS22L,SMCHD1,TOPBP1,TNFSF4,MRE11,EID3,HUS1
GOBP_DNA_REPLICATION	AUD	9.93E-05	0.000545186	0.855405	215		brain	TWAS	c5	0.855405	1	NFRKB,WDR18,TFPT,RTEL1,LRWD1,ORC5,EGFR,RFC1,PDS5A,BOD1L1,EGF,HELB,RBBP6,SMARCA5,PARP1,GINS1,POLL,STN1,PRIMPOL,ZGRF1,EME1,KCTD13,INO80E,LIG1,GRWD1,RUVBL2,PNKP,POLD1,MAS1,MCM3,CENPX,POLD2,CCNA2,PCNA,MCM8,POLA2,MUS81,CENPS,CORT,POLI,INO80B,POLE4,ESCO1,RBBP8,BARD1,SMARCAL1,RPAIN,ZPR1,MCMBP,RPA2,CDAN1,GTPBP4,ACTR8,PIF1,TIPIN,BAZ1A,RECQL5,POLE,GEN1,DBF4B,ZMPSTE24,DNAJA3,PRIM1,YY1,REV1,WRNIP1,CHAF1A,ZNF830,LIG3,SLFN11,POLG,TICRR,MEAF6,WDHD1,NAP1L1,E2F7,REPIN1,MCM6,CARM1,CDC7,BCAR3,CHTF18,EME2,POLD3,ING5,RECQL,KIN,BRCA1,RTF2,CTC1,RAD50,JADE2,SETMAR,RFWD3,KHDC3L,TERF2,UCHL5,RPA3,SAMHD1,INO80D,LIG4,INO80C,FBH1,ETAA1,GLI2,GINS3,ACTR5,RRM1,BRCA2,ZBTB38,ZNF365,RFC4,NT5M,ATAD5,RFC3,ORC4,RAD17,POLK,CDK1,DUT,RPA1,MGME1,DTD1,REV3L,CDT1,RMI2,NOC3L,DNA2,RUVBL1,LPIN1,DDX11,CDK2AP1,ATR,FANCM,MCM9,PPP2R1A,POLE2,MMS22L,METTL4,TOPBP1,MRE11
GOBP_DNA_REPLICATION_INITIATION	AUD	-0.00139409	0.00590958	0.813507	18	0.440227	brain	TWAS	c5	0.813507	1	LRWD1,ORC5,MCM3,POLA2,PRIM1,WRNIP1,TICRR,MCM6,GINS3,ORC4,CDT1,NOC3L,TOPBP1
GOBP_DNA_STRAND_ELONGATION	AUD	0.000252031	0.000965687	0.794103	45	0.826762	brain	TWAS	c5	0.794103	1	NFRKB,TFPT,TERT,GINS1,INO80E,MCM3,POLD2,PCNA,INO80B,LIG1,RUVBL2,ACTR8,POLE,YY1,DCLRE1B,POLD3,RAD50,UCHL5,POT1,INO80D,INO80C,RFC4,ACTR5,DNA2,RUVBL1,LIG3,MRE11
GOBP_DNA_STRAND_ELONGATION_INVOLVED_IN_DNA_REPLICATION	AUD	0.00029612	0.00098294	0.763216	26	0.938847	brain	TWAS	c5	0.763216	1	GINS1,MCM3,POLD2,PCNA,POLE,POLD3,LIG1,RFC3,RFC4,DNA2,LIG3
GOBP_DNA_SYNTHESIS_INVOLVED_IN_DNA_REPAIR	AUD	-3.33E-05	0.000973935	0.97276	36	0.8184	brain	TWAS	c5	0.97276	1	USP10,RCHY1,FAAP20,PRIMPOL,POLD1,POLD2,PCNA,POLI,POLE,REV1,WRNIP1,SPATA22,CDKN2D,POLD3,SPRTN,ZBTB1,RFC3,RRM1,POLDIP2,POLK,REV3L,POLE2,USP43
GOBP_DNA_TEMPLATED_DNA_REPLICATION	AUD	0.000150928	0.000666223	0.820779	139		brain	TWAS	c5	0.820779	1	WDR18,RTEL1,LRWD1,ORC5,BOD1L1,HELB,PARP1,GINS1,PRIMPOL,ZGRF1,EME1,LIG1,PNKP,POLD1,MCM3,CENPX,POLD2,PCNA,MCM8,POLA2,MUS81,CENPS,CORT,BARD1,SMARCAL1,POLE4,RPAIN,ZPR1,MCMBP,BAZ1A,RECQL5,POLE,GEN1,DBF4B,ZMPSTE24,DNAJA3,PRIM1,WRNIP1,ZNF830,LIG3,SLFN11,POLG,TICRR,WDHD1,MCM6,CARM1,CHTF18,EME2,POLD3,RECQL,BRCA1,RTF2,RBBP8,RAD50,SETMAR,RFWD3,KHDC3L,TERF2,SAMHD1,TIPIN,FBH1,ETAA1,GINS3,RRM1,BRCA2,ZNF365,RFC4,ATAD5,E2F7,RFC3,ORC4,CDC7,RPA1,REV3L,CDT1,NOC3L,DNA2,DDX11,CDK2AP1,RFC5,FANCM,MCM9,POLE2,MMS22L,METTL4,TOPBP1,MGME1,MRE11
GOBP_DNA_TEMPLATED_DNA_REPLICATION_MAINTENANCE_OF_FIDELITY	AUD	9.69E-05	0.000687435	0.887934	68		brain	TWAS	c5	0.887934	1	RTEL1,BOD1L1,PARP1,PRIMPOL,ZGRF1,EME1,POLD1,CENPX,PCNA,MCM8,CENPS,CORT,BARD1,SMARCAL1,POLE,GEN1,ZNF830,SLFN11,CARM1,BRCA1,RBBP8,RAD50,SETMAR,RFWD3,KHDC3L,SAMHD1,TIPIN,FBH1,ETAA1,BRCA2,ZNF365,DNA2,DDX11,FANCM,MCM9,EME2,MMS22L,MRE11
GOBP_DNA_TEMPLATED_TRANSCRIPTION_ELONGATION	AUD	-0.00206949	0.00221858	0.350924	123	0.217064	brain	TWAS	c5	0.350924	1	TCERG1L,PWWP2B,ERCC6,MED16,TCEA2,TRRAP,SAP30,LDB2,MED28,INTS12,THOC5,PXN,KDM2B,EAF2,PRDM16,NELFA,LARP7,KAT2B,KAT8,SND1,RNF8,MUC1,YY1AP1,MED24,MED6,NSD1,INTS1,SUPT4H1,ERCC2,MED11,CAMTA2,MED31,HDGF,CBX7,EP300,DDX1,RNF168,NCBP2,MAMSTR,MED25,WDR82,NAB1,TDG,VHL,EAPP,RECQL5,ZXDC,DPF3,ZNF410,SMARCD3,HEXIM1,KDM3A,HMGN1,TSFM,PIAS4,SIRT6,HDGFL2,MED13,RSF1,INTS4,SMARCB1,FHL3,AKIRIN1,TRIP13,ELOB,MED15,SUPT20H,CCNT2,SMARCD2,MED4,MTA2,AXIN1,CTNNB1,DDX39B,NELFE,MED20,GPS2,CAMTA1,DPF1,MED29,SUPT5H,GTF2F1,INTS11,MED8,RYBP,KDM7A,CNOT2,SOX10,SAP30L,POLR2I,BTAF1,CTR9,TCEA3,FHL2,MED17,PCID2,MED10,GTF2F2,TFB2M,PPARGC1B,AKIRIN2,MED19,LPXN,KAT6B,GTF2H5,INTS13,MED21,ATF7IP2,PIAS2,FHL5,ERCC3,PTPN14
GOBP_DNA_TEMPLATED_TRANSCRIPTION_INITIATION	AUD	-0.00281052	0.00233954	0.229631	98	0.430146	brain	TWAS	c5	0.229631	1	ERCC6,POLRMT,MED16,CRCP,MED28,SMARCA5,HEY2,RRN3P1,MED24,CAVIN1,MED6,TAF1B,RRN3,GTF2A2,MED11,MED31,NAT14,ESR1,POLR3H,PIH1D1,MED25,TFAM,GTF2A1L,MED13,SMARCB1,ELOB,MED15,SMARCA4,MED4,TAF1C,DR1,POLR2G,TAF11,MED20,TAF8,GTF2F1,MED8,MED29,SNAPC5,POLR2I,TFB1M,MED17,CAND1,NCOA6,WNT10B,TAF4B,MED10,ERCC1,GTF2F2,TFB2M,CDK7,TAF9,GTF2H2,MED19,GTF2H5,MED21,TWIST1,POLR1F,BRF1,MORC1,BDP1,GTF3C1,ERCC3,POLR2D
GOBP_DNA_TEMPLATED_TRANSCRIPTION_TERMINATION	AUD	-0.00110515	0.00761745	0.884646	14	0.39205	brain	TWAS	c5	0.884646	1	POLR1H,MTERF1,MTERF2,SSU72,TTF2,WDR82,ZMPSTE24,POLR3K,CAVIN1,SMN2,SMN1
GOBP_DOPAMINERGIC_NEURON_DIFFERENTIATION	AUD	0.00443133	0.00608457	0.466437	20	0.263518	brain	TWAS	c5	0.466437	1	WNT3,WNT9B,EN2,FZD1,RYK,DKK1,GSK3B,CTNNB1,SMO,HIF1A,TIAM1,CSNK1E,WNT5A,LRP6,WNT2
GOBP_DOPAMINE_RECEPTOR_SIGNALING_PATHWAY	AUD	0.0051811	0.00520718	0.319741	34	0.23064	brain	TWAS	c5	0.319741	1	CALY,PALM,KLF16,DRD5,NSG1,RGS4,SULT1A4,DTNBP1,GNA11,GNA15,GSK3B,SLC9A3R1,ADCY5,DRD2,GNAL,CAV2,DRD4,DRD1,LRRK2,GNB5,ADCY6
GOBP_DOPAMINE_SECRETION	AUD	-0.00454201	0.00460378	0.323847	35	0.54193	brain	TWAS	c5	0.323847	1	SYT5,GABBR1,SYT3,SNCA,DTNBP1,CHRNA4,RAB3A,SYT4,SYT10,ABAT,SYT17,KCNA2,DRD2,SYT13,PRKN,PINK1,SNCG,HTR2A,SYT9,CHRNB2,GDNF,SYT6
GOBP_DOPAMINE_TRANSPORT	AUD	-0.00432417	0.00380863	0.256224	47	0.803957	brain	TWAS	c5	0.256224	1	SYT5,GABBR1,SLC29A4,RAB3B,SYT3,SNCA,SLC22A1,SLC22A3,DTNBP1,CHRNA4,RAB3A,CHRM5,SYT4,SYT10,ABAT,SYT17,KCNA2,DRD2,SYT13,PRKN,PINK1,DRD4,SNCG,HTR2A,DRD1,SYT9,CHRNB2,GDNF,SYT6,PARK7
GOBP_DORSAL_VENTRAL_NEURAL_TUBE_PATTERNING	AUD	0.00878992	0.00575794	0.126867	15	0.509741	brain	TWAS	c5	0.126867	1	SUFU,WDR19,GPR161,GORAB,MKS1,TULP3,BMP4,SMO,CPLANE2,PSEN1,TBC1D32
GOBP_DOSAGE_COMPENSATION	AUD	-0.00277001	0.0073239	0.70527	14	0.95093	brain	TWAS	c5	0.70527	1	PCGF3,KAT8,MSL1,JARID2,EXOSC10,BRCA1,PCGF5,KANSL2,MCRS1,METTL3,SMCHD1
GOBP_DOUBLE_STRAND_BREAK_REPAIR	AUD	0.000135596	0.000646483	0.833867	208		brain	TWAS	c5	0.833867	1	ERCC6,RAD21L1,RTEL1,MRNIP,TRRAP,ZCWPW1,AP5Z1,ACTB,RPA3,HMGB2,MAGEF1,HELB,PARP9,PARP1,HPF1,SLF1,EME1,MBTD1,PPP4C,BCL7C,RNF8,PPP4R3B,DCLRE1A,UBQLN4,MCM3,NSMCE1,HSF2BP,POLM,CDCA5,DPF2,MUS81,TOP3A,UIMC1,ATRIP,PARP3,TDP1,BABAM1,ANKLE1,ERCC4,RAD51C,XRCC5,SMARCAL1,KMT5C,YEATS4,ERCC1,PPP5C,RUVBL2,DDX1,RAD51AP2,SMC6,GEN1,SPIRE2,RNF168,RPA2,EYA3,PNKP,PBRM1,ACTR8,NABP1,RECQL5,MSH2,FAN1,SMARCD3,XRCC2,MEIOC,TDP2,NABP2,ATP23,YY1,PIAS4,SIRT6,HDGFL2,BRIP1,DCLRE1C,SMARCB1,MEAF6,TRIP13,POGZ,RIF1,ERCC5,DCLRE1B,RAD52,MCM6,SMARCD2,SMARCA4,NSMCE4A,TRIP12,IFFO1,PARP2,ATM,SHLD3,BCL7A,RECQL,TFIP11,SMARCE1,BRCA1,PARPBP,DPF1,RBBP8,RAD50,DMAP1,SETMAR,RFWD3,TERF2IP,KHDC3L,CGAS,PPP4R2,FIGNL1,ZSWIM7,POT1,SAMHD1,OTUB2,ERCC8,SHLD2,LIG4,FBH1,AP5S1,SHLD1,MCM8,BRME1,KDM1A,ACTR2,ACTR5,BRCA2,ZNF365,SLF2,POLL,XRCC1,XRCC3,REC8,TENT4A,CDC7,TNKS1BP1,RPA1,RAD54L,REV3L,RMI2,DNA2,RUVBL1,LIG3,MMS19,DDX11,FMN2,CIB1,FANCM,MCM9,EME2,MEIOB,MMS22L,SMCHD1,MRE11,MGMT,EID3,HUS1
GOBP_DOUBLE_STRAND_BREAK_REPAIR_VIA_NONHOMOLOGOUS_END_JOINING	AUD	-0.0012927	0.00332533	0.697466	46	0.204976	brain	TWAS	c5	0.697466	1	ERCC6,MRNIP,HMGB2,PARP9,RNF8,DCLRE1A,POLM,ERCC4,XRCC5,SMARCAL1,KMT5C,PNKP,PARP3,ATP23,DCLRE1C,RIF1,DCLRE1B,IFFO1,ATM,SHLD3,TFIP11,SETMAR,POT1,ERCC8,SHLD2,LIG4,SHLD1,ACTR2,POLL,XRCC1,ERCC1,LIG3,SMCHD1,MRE11
GOBP_EAR_DEVELOPMENT	AUD	0.000108641	0.00090578	0.904529	135	0.0892214	brain	TWAS	c5	0.904529	1	DDR1,MSX1,CYTL1,HPCA,RBPJ,EYA4,AHI1,PDGFA,ROR1,HEY2,MAPK3,LGR5,CCNA2,FGF2,WDR19,NTRK3,CCM2,TCAP,NAGLU,ZIC1,FGF10,MYO15A,MKS1,ALDH1A3,PTK7,CDH23,STRA6,STRC,SLC9A3R1,BLOC1S5,LRIG1,ATG5,SOBP,BMP4,TBX2,IFT27,PVALB,TRIOBP,TSKU,MYO7A,ITGA8,BCR,COL2A1,FGFR2,PAX8,ATG4B,TBX1,NEUROD1,FRZB,PLPPR4,CEP290,SDC4,KCNK3,JAG1,GSDME,ADAM10,INSIG2,SLC4A7,TMIE,BCL2,EPHB2,WNT5A,BMPER,DCHS1,TRIP11,GJB2,GJB6,IFT88,PDZD7,MCOLN3,ESRRB,BCL2L11,KCNK2,GABRB2,RPGRIP1L,ECE1,MYO6,FREM2,PRRX1,STOX1,COL11A1,ADGRV1,LHFPL5,NTN1,ATP8B1,PLS1,LRIG3
GOBP_EAR_MORPHOGENESIS	AUD	0.00428144	0.00310696	0.168198	62	0.0626231	brain	TWAS	c5	0.168198	1	MSX1,MAPK3,WDR19,TCAP,NAGLU,ZIC1,FGF10,MYO15A,ALDH1A3,PTK7,CDH23,STRC,SLC9A3R1,BLOC1S5,LRIG1,TBX2,MYO7A,ITGA8,SOBP,BCR,COL2A1,FGFR2,PAX8,TBX1,CEP290,INSIG2,TMIE,EPHB2,WNT5A,GJB6,PDZD7,TRIOBP,FRZB,MYO6,PRRX1,STOX1,COL11A1,LHFPL5,KCNQ4,NTN1,PLS1,LRIG3
GOBP_EATING_BEHAVIOR	AUD	-0.00756785	0.00563575	0.179327	18	0.516539	brain	TWAS	c5	0.179327	1	OPRL1,NPY5R,UCHL1,TTC21B,BBS12,TACR1,CCK,OXTR,GHRL,CNTN2,NPSR1,ACE,P2RY1,BBIP1,NMUR2,OPRM1,MC4R
GOBP_ELECTRON_TRANSPORT_CHAIN	AUD	-2.12E-05	0.0006689	0.97477	135		brain	TWAS	c5	0.97477	1	NDUFA3,NDUFB5,NCF1,POR,ETFDH,NDUFC1,ADH5,QDPR,UQCR10,COX6A1,SDHA,HSD17B6,RDH16,UQCRC2,SNCA,NDUFV2,NDUFV3,SLC25A12,NDUFA5,IDH3B,NDUFA6,DNAJC15,COX5A,ETFA,SDHAF2,CYB5A,COX4I2,NDUFS4,NQO2,ALDH2,MYBBP1A,COX6B1,COX7A1,AFG1L,WDR93,DMGDH,NDUFB10,SDHB,ALDH4A1,AKR7A3,AKR7A2,CYB561,NDUFA7,FDX2,NDUFA2,NDUFAF1,PHGDH,COX8A,CHCHD2,NDUFA12,NDUFB2,PINK1,COX15,GPD2,AIFM2,NDUFS2,SDHC,GLRX2,NDUFB3,SLC25A22,NDUFS1,NDUFS5,UQCRHL,ISCU,CIAPIN1,COQ9,NDUFA10,GPX2,COX7A2L,HAAO,UQCRFS1,SLC25A18,BID,NDUFB1,ETFB,SRD5A1,ETFRF1,COA6,CDK1,DEGS1,DLD,UQCRH,CYBA,NDUFV1,NDUFS8,AKR1B1,NDUFA9,NOX4,PARK7,NDUFC2,COX11,FDX1,GHITM
GOBP_EMBRYONIC_APPENDAGE_MORPHOGENESIS	AUD	0.000356579	0.000941026	0.704743	74	0.499954	brain	TWAS	c5	0.704743	1	WNT3,MSX1,FRAS1,RUNX2,LNPK,CRABP2,DKK1,WDR19,CYP26B1,BMP7,MKS1,TULP3,ALX4,LRP4,FLVCR1,AFF3,GREM1,MAP3K20,BMP4,TBX2,IFT52,FBN2,BCL2L11,CTNNB1,C2CD3,ALDH1A2,PBX1,GDF5,BMPR1A,WNT5A,WNT7A,DYNC2H1,TBX5,TMEM231,GNA12,RPGRIP1L,LMBR1,FREM2,PRRX1,TBC1D32,MYH3,B9D1,IHH,HDAC2,ECE1,IFT140
GOBP_EMBRYONIC_AXIS_SPECIFICATION	AUD	0.000420401	0.000978738	0.667535	33	0.116144	brain	TWAS	c5	0.667535	1	TBX6,TDRD1,EPB41L5,TDRD5,BASP1,MESP1,TDRKH,PCSK6,CTNNB1,C2CD3,TDGF1,COBL,TDRD10,WNT5A,TASOR,WNT7A,PLD6,TDRD6,SMAD2
GOBP_EMBRYONIC_CRANIAL_SKELETON_MORPHOGENESIS	AUD	-0.000439046	0.00488715	0.928417	25	0.290766	brain	TWAS	c5	0.928417	1	RUNX2,WDR19,NDST1,TULP3,WNT9B,BMP4,FGFR2,MTHFD1L,NODAL,MTHFD1,PRRX1,IFT140,SMAD2
GOBP_EMBRYONIC_DIGESTIVE_TRACT_DEVELOPMENT	AUD	-0.00203965	0.00596236	0.732284	22	0.901298	brain	TWAS	c5	0.732284	1	FGF10,STRA6,RBPMS2,RARRES2,FGFR2,VPS52,PKDCC,ALDH1A2,ADA,SCT,GLI2,IHH,HLX
GOBP_EMBRYONIC_DIGIT_MORPHOGENESIS	AUD	0.000352547	0.000975263	0.717734	37	0.737779	brain	TWAS	c5	0.717734	1	MSX1,LNPK,MKS1,TULP3,ALX4,LRP4,FLVCR1,MAP3K20,BMP4,TBX2,IFT52,BCL2L11,CTNNB1,C2CD3,BMPR1A,WNT5A,WNT7A,TMEM231,GNA12,LMBR1,FREM2,TBC1D32,B9D1,IHH,HDAC2,ECE1,IFT140
GOBP_EMBRYONIC_EYE_MORPHOGENESIS	AUD	-0.00783729	0.00505673	0.121172	23	0.719992	brain	TWAS	c5	0.121172	1	EFEMP1,BMP7,ALDH1A3,STRA6,TBX2,PHACTR4,FBN2,HIPK1,SP3,WNT5A,SIX3,IFT172,WNT16,IHH
GOBP_EMBRYONIC_HEART_TUBE_DEVELOPMENT	AUD	-0.000394755	0.000957976	0.680287	59	0.839971	brain	TWAS	c5	0.680287	1	NDRG4,PKD2,SUFU,PLXNA4,TBX6,BBS7,MIB1,TEAD2,BBS4,AHI1,VANGL2,CLUAP1,TBX2,IFT52,MESP1,IFT57,SETDB2,DNAAF1,CTNNB1,ECE1,CDC42,SMO,C2CD3,RNF207,HIF1A,NODAL,MKKS,ASB2,APLNR,NPHP3,WNT5A,BBS5,IFT172,MICAL2,IFT122,IHH,CCDC40
GOBP_EMBRYONIC_HEART_TUBE_MORPHOGENESIS	AUD	-0.000412676	0.000963557	0.668444	52	0.823064	brain	TWAS	c5	0.668444	1	NDRG4,PKD2,SUFU,TBX6,BBS7,MIB1,TEAD2,BBS4,AHI1,VANGL2,CLUAP1,TBX2,IFT52,MESP1,IFT57,SETDB2,DNAAF1,SMO,C2CD3,RNF207,HIF1A,NODAL,MKKS,ASB2,APLNR,NPHP3,WNT5A,BBS5,IFT172,MICAL2,IHH,CCDC40
GOBP_EMBRYONIC_HINDLIMB_MORPHOGENESIS	AUD	0.00583192	0.00504055	0.247272	13	0.425132	brain	TWAS	c5	0.247272	1	WNT3,MSX1,ALX4,AFF3,BMP4,CTNNB1,WNT7A,RPGRIP1L
GOBP_EMBRYONIC_ORGAN_DEVELOPMENT	AUD	6.02E-05	0.00064864	0.925999	227		brain	TWAS	c5	0.925999	1	ST14,GGNBP2,PCGF2,TCAP,EN2,EGFR,MSX1,NDRG4,PKD2,THOC5,RBBP6,RBPJ,CC2D2A,RUNX2,PDGFA,PLXNA4,HEY2,RSPO3,PDGFC,TBX6,MAPK3,LHFPL5,PPIL1,EFEMP1,EFNA1,NES,WDR19,BBS7,NAGLU,NDST1,ZIC1,BMP7,FGF10,MYO15A,PTK7,A2M,HYAL1,MIB1,MKS1,TULP3,ALDH1A3,FLVCR1,VASH2,MDFI,WNT9B,STOX1,COL13A1,NODAL,CDH23,BBS4,STRA6,STRC,TEAD2,FUZ,UTP25,RBPMS2,MAP2K1,SLC9A3R1,GRB2,BLOC1S5,BPTF,AHI1,POLE,PLCD3,LRIG1,VANGL2,CLUAP1,MBD3,SLC39A3,BMP4,TBX2,PHACTR4,IFT52,ADA,STK4,HPN,ZNF568,SPINT2,MYO7A,ITGA8,SOBP,BCR,MESP1,FBN2,ARNT,HIPK1,COL2A1,SIX3,EPAS1,IFT57,SETDB2,TPO,RARRES2,SNAI1,FGFR2,PAX8,DNAAF1,CTNNB1,VPS52,ECE1,CDC42,EPHB2,PKDCC,MTHFD1L,SMO,C2CD3,RNF207,ALDH1A2,TBX1,SP3,PBX1,EGLN1,SOX15,NTN1,NEUROD1,FRZB,CEP290,CASP8,MKKS,MTHFD1,TRIOBP,ATF4,INSIG2,TMIE,SCT,TH,ASCL2,ASB2,BMPR1A,NPHP3,COBL,WNT5A,BBS5,GLI2,WNT7B,BMI1,TAL1,GJB6,PDZD7,SUFU,ERCC1,IFT172,ESRRB,VASH1,E2F7,PLG,WNT2,APLNR,GDNF,DYNC2I1,WNT16,MICAL2,TEAD1,MYO6,PRRX1,NCOA1,AKT1,RBP4,IFT122,IHH,IFT140,PHLDA2,CHRNA10,SMAD2,HIF1A,ERCC3,PLS1,LRIG3,CCDC40,CDC40
GOBP_EMBRYONIC_ORGAN_MORPHOGENESIS	AUD	-3.50E-05	0.000893083	0.968702	146	0.26063	brain	TWAS	c5	0.968702	1	PCGF2,TCAP,MSX1,NDRG4,PKD2,RUNX2,TBX6,MAPK3,EFEMP1,EFNA1,WDR19,BBS7,NAGLU,NDST1,ZIC1,BMP7,FGF10,MYO15A,PTK7,HYAL1,MIB1,TULP3,ALDH1A3,FLVCR1,MDFI,WNT9B,NODAL,CDH23,BBS4,STRA6,STRC,TEAD2,FUZ,RBPMS2,SLC9A3R1,BLOC1S5,AHI1,LRIG1,VANGL2,CLUAP1,BMP4,TBX2,PHACTR4,IFT52,MYO7A,ITGA8,SOBP,BCR,MESP1,FBN2,HIPK1,COL2A1,IFT57,SETDB2,FGFR2,PAX8,DNAAF1,CTNNB1,MTHFD1L,SMO,C2CD3,RNF207,TBX1,SP3,NEUROD1,FRZB,CEP290,STOX1,MKKS,MTHFD1,INSIG2,TMIE,ASB2,APLNR,NPHP3,EPHB2,WNT5A,BBS5,SIX3,BMI1,GJB6,PDZD7,SUFU,IFT172,TRIOBP,DYNC2I1,WNT16,MICAL2,MYO6,PRRX1,RBP4,IHH,IFT140,LHFPL5,NTN1,SMAD2,HIF1A,PLS1,LRIG3,HLX,CCDC40
GOBP_EMBRYONIC_PATTERN_SPECIFICATION	AUD	0.000367969	0.000970322	0.704522	50	0.0850404	brain	TWAS	c5	0.704522	1	DOP1B,SIM2,NRP1,TBX6,MEIS1,BMP7,FGF10,EPB41L5,SEMA3F,TDRD5,BASP1,MESP1,TDRKH,PCSK6,FGFR2,MEIS3,CTNNB1,C2CD3,DISP1,NODAL,ERBB4,MEIS3P1,PLD6,TDGF1,NRP2,COBL,TDRD10,WNT5A,TASOR,PGAP1,WNT7A,LAMA5,TDRD6,MEOX2,IHH,SMAD2
GOBP_EMBRYONIC_PLACENTA_DEVELOPMENT	AUD	-0.000686215	0.00369123	0.85252	47	0.477896	brain	TWAS	c5	0.85252	1	ST14,GGNBP2,EGFR,PKD2,RBPJ,HEY2,RSPO3,BMP7,BPTF,PLCD3,ZNF568,SPINT2,ARNT,EPAS1,SNAI1,FGFR2,MDFI,SP3,EGLN1,SOX15,GJB5,STK4,NODAL,CASP8,MAP2K1,WNT7B,ESRRB,VASH1,E2F7,PLG,WNT2,NCOA1,AKT1,PHLDA2,ASCL2
GOBP_EMBRYONIC_SKELETAL_SYSTEM_DEVELOPMENT	AUD	0.00237541	0.00391285	0.543798	46	0.665122	brain	TWAS	c5	0.543798	1	PCGF2,RUNX2,WNT9A,TAPT1,WDR19,NDST1,BMP7,HYAL1,MKS1,TULP3,ALX4,FLVCR1,WNT9B,FUZ,SLC2A10,SULF2,BMP4,COL2A1,FGFR2,CTNNB1,MDFI,MTHFD1L,SP3,PBX1,NODAL,MTHFD1,DEAF1,WNT5A,BMI1,ACVR2A,DYNC2I1,PRRX1,RBP4,COL11A1,IHH,IFT140,DLG1,SMAD2
GOBP_EMBRYONIC_SKELETAL_SYSTEM_MORPHOGENESIS	AUD	0.00170651	0.00423865	0.687237	35	0.512804	brain	TWAS	c5	0.687237	1	PCGF2,RUNX2,WDR19,NDST1,BMP7,HYAL1,TULP3,ALX4,FLVCR1,WNT9B,FUZ,BMP4,COL2A1,FGFR2,CTNNB1,MDFI,MTHFD1L,NODAL,MTHFD1,BMI1,DYNC2I1,PRRX1,COL11A1,IFT140,DLG1,SMAD2
GOBP_EMBRYO_IMPLANTATION	AUD	-0.00097763	0.00430743	0.820452	32	0.342569	brain	TWAS	c5	0.820452	1	BSG,DDR1,IGFBP7,SPP1,ARHGDIB,H3-3A,C1QBP,ITGB3,RPL29,ITGB4,FBLN1,MMP2,NODAL,SOD1,TPPP3,A1CF,UBE2Q1,POLR1B,EMP2,PRLR
GOBP_ENDOCARDIAL_CUSHION_DEVELOPMENT	AUD	-0.00484845	0.00506638	0.338575	30	0.797033	brain	TWAS	c5	0.338575	1	MSX1,RBPJ,HEY2,ERBB3,BMP7,CRELD1,BMP4,TBX2,MDM4,SNAI1,CPLANE2,JAG1,APLNR,BMPR1A,HEYL,BMPR2,DCHS1,ROBO1,TBX5
GOBP_ENDOCARDIAL_CUSHION_FORMATION	AUD	-0.00746904	0.00590733	0.206098	20	0.810678	brain	TWAS	c5	0.206098	1	MSX1,RBPJ,HEY2,BMP7,BMP4,TBX2,SNAI1,APLNR,BMPR1A,HEYL,DCHS1,ROBO1
GOBP_ENDOCARDIAL_CUSHION_MORPHOGENESIS	AUD	-0.00606585	0.00549765	0.269874	23	0.786867	brain	TWAS	c5	0.269874	1	MSX1,RBPJ,HEY2,BMP7,BMP4,TBX2,MDM4,SNAI1,CPLANE2,APLNR,BMPR1A,HEYL,DCHS1,ROBO1
GOBP_ENDOCHONDRAL_BONE_MORPHOGENESIS	AUD	-0.00199868	0.00406689	0.623106	33	0.343379	brain	TWAS	c5	0.623106	1	POR,BMPR1B,RUNX2,THBS3,ANXA6,CBS,GHR,EXT2,COL13A1,NAB1,PEX7,ZMPSTE24,BMP4,COL2A1,IFT80,INPPL1,TSKU,BMPR2,SMPD3,TRIP11,PHOSPHO1,COL1A1,IHH,ALPL
GOBP_ENDOCRINE_HORMONE_SECRETION	AUD	0.00490389	0.00416413	0.238936	37	0.398735	brain	TWAS	c5	0.238936	1	CRHR1,TRPV6,SPP1,GNRHR,RAB11FIP5,C1QTNF1,GALR1,TACR2,GHRL,KDM5B,GAL,AGT,AQP1,C1QTNF3,GDF9,POMC,TSPO,RAB8B,INHA,AGTR1
GOBP_ENDOCRINE_PANCREAS_DEVELOPMENT	AUD	0.00352449	0.00456365	0.439939	31	0.171001	brain	TWAS	c5	0.439939	1	NKX6-2,EIF2AK3,CDK6,NKX6-1,CLOCK,GDF11,INSM1,GSK3B,SIDT2,BMP4,HNF4A,BHLHA15,BAK1,MEN1,SMO,NEUROD1,WNT5A,ONECUT1,GIPR,CDH2,AKT1,ONECUT2
GOBP_ENDOCRINE_PROCESS	AUD	0.00215964	0.00306653	0.481269	62	0.501629	brain	TWAS	c5	0.481269	1	CRHR1,TRPV6,ENPEP,DRD5,SPP1,CORIN,GNRHR,OR51E2,SUCNR1,RAB11FIP5,C1QTNF1,GALR1,TACR1,CTSZ,EDN3,TACR2,OXTR,GHRL,KDM5B,GAL,AGT,ACE,F2R,F2RL1,AQP1,C1QTNF3,GDF9,POMC,AGTR1,RPS6KA2,TSPO,RAB8B,KRAS,EDNRB,SERPINF2,AVPR1A,CYBA,INHA,ECE1
GOBP_ENDOCRINE_SYSTEM_DEVELOPMENT	AUD	0.00417277	0.00292285	0.153396	75	0.0568241	brain	TWAS	c5	0.153396	1	NKX6-2,CRHR1,EIF2AK3,CDK6,NKX6-1,RBPJ,PDGFRA,CLOCK,INSR,GDF11,MAPK3,FGF2,FGF10,TBX19,INSM1,GSK3B,SIDT2,STRA6,PCSK1,BMP4,MAP2K2,HNF4A,BHLHA15,CRKL,DRD2,PAX8,GCM2,BAK1,MEN1,RAP1GAP,WNT4,SMO,ALDH1A2,TBX1,PBX1,MDK,NEUROD1,CDH1,RAF1,MAP2K1,BMPR1A,TSPO,CYP1B1,WNT5A,INHBB,GLI2,SIX3,ONECUT1,SRD5A1,GIPR,ARID5B,CREB1,CDH2,NF1,DKK3,AKT1,NR3C1,POU1F1,ONECUT2,SMAD2
GOBP_ENDOCYTIC_RECYCLING	AUD	-0.00445665	0.0032032	0.164132	70	0.344092	brain	TWAS	c5	0.164132	1	WASHC2C,VPS53,TRARG1,ANKRD50,NSG1,NDRG4,DENND1C,EHD1,SNX4,MICALL2,ARHGAP8,STX16,EPG5,INPP5F,EHD3,RAB8A,VPS35L,ARHGAP44,EHD4,VPS39,SNX27,WASH3P,VPS52,STX6,ATP9A,ARHGAP1,GRIP2,VAMP4,CCDC93,RAB17,SNX7,VPS29,RAB8B,SNX17,MICALL1,RAB11FIP4,ANKRD27,SNF8,CMTM6,VPS26A,BVES,ACAP2,ACTN2
GOBP_ENDODERMAL_CELL_DIFFERENTIATION	AUD	0.000631481	0.0042789	0.882674	37	0.836138	brain	TWAS	c5	0.882674	1	POU5F1,ITGA7,COL12A1,DKK1,FN1,MIXL1,LAMB3,MESP1,COL5A2,COL4A2,HSBP1,ITGAV,CTNNB1,MMP2,NODAL,ITGB2,COL6A1,ITGA5,MAP2K1,CTR9,MMP15,VTN,ITGA4,LAMB1,COL11A1
GOBP_ENDODERM_DEVELOPMENT	AUD	0.0024384	0.00362984	0.501733	51	0.567271	brain	TWAS	c5	0.501733	1	POU5F1,ITGA7,COL12A1,DKK1,KIF16B,EPB41L5,FN1,MIXL1,LAMB3,BPTF,PELO,BMP4,MESP1,COL5A2,COL4A2,HSBP1,ITGAV,CTNNB1,MMP2,LAMC1,NODAL,ITGB2,COL6A1,ITGA5,MAP2K1,BMPR1A,CTR9,ONECUT1,VTN,ITGA4,LAMB1,DUSP2,COL11A1,SMAD2
GOBP_ENDODERM_FORMATION	AUD	0.000931572	0.00426269	0.827008	38	0.936472	brain	TWAS	c5	0.827008	1	POU5F1,ITGA7,COL12A1,DKK1,FN1,MIXL1,LAMB3,MESP1,COL5A2,COL4A2,HSBP1,ITGAV,CTNNB1,MMP2,NODAL,ITGB2,COL6A1,ITGA5,MAP2K1,CTR9,VTN,ITGA4,LAMB1,DUSP2,COL11A1,SMAD2
GOBP_ENDONUCLEOLYTIC_CLEAVAGE_INVOLVED_IN_RRNA_PROCESSING	AUD	-0.00464774	0.00611151	0.446962	13	0.391452	brain	TWAS	c5	0.446962	1	RPP40,BMS1,ABT1,TBL3,KRI1,UTP20,NOP9
GOBP_ENDOPLASMIC_RETICULUM_CALCIUM_ION_HOMEOSTASIS	AUD	0.0116429	0.00875381	0.183505	16	0.661825	brain	TWAS	c5	0.183505	1	CAMK2D,WFS1,TMTC4,TGM2,BAK1,FIS1,BCL2,HERPUD1,TMBIM6,KCTD17,TMCO1,ATP2A1
GOBP_ENDOPLASMIC_RETICULUM_ORGANIZATION	AUD	0.000288269	0.000933282	0.757415	86	0.459492	brain	TWAS	c5	0.757415	1	REEP6,SGTA,EIF2AK3,LMAN2L,REEP2,BAG6,GAK,TMEM33,LNPK,ESYT1,CAMLG,RAB3GAP2,MIA3,TRAM2,DOP1B,VAPA,ARL6IP1,VAPB,EMC4,ZFYVE27,JAGN1,EMC3,SEC16B,TOR1AIP2,TMEM38A,CASQ1,REEP1,GET1,RTN4,ZBED3,SPTSSB,ATL3,POLR2M,RETREG3,EMC1,SEC31B,BNIP1,CAV2,LMAN1,ESYT3,ATL2,LRRK2,TRDN,REEP3,EMC9,REEP5,PEX5,RETREG1,ESYT2,SEC61A1,TMCC1,RETREG2,SMPD4
GOBP_ENDOPLASMIC_RETICULUM_TO_CYTOSOL_TRANSPORT	AUD	0.00187221	0.00609975	0.758895	20	0.533485	brain	TWAS	c5	0.758895	1	UBAC2,TMEM129,NPLOC4,AUP1,HSP90B1,YOD1,RHBDD1,UBE2G2,FAF2,ERLEC1,HERPUD1,EDEM2,EDEM1,UBE2J1,SVIP
GOBP_ENDOSOMAL_TRANSPORT	AUD	-0.00169006	0.00174454	0.332658	188	0.498172	brain	TWAS	c5	0.332658	1	CALY,WASHC2C,WASHC2A,CORO1C,VPS29,VPS53,TRARG1,RILP,ARFRP1,TMED9,SQSTM1,TMEM50B,ANKRD50,NSG1,NDRG4,WASHC4,ARFIP1,DENND1C,VPS36,LEPROT,BLOC1S1,VTA1,TRAPPC10,EHD1,AP5B1,SNX32,TMEM50A,ALMS1,DCTN1,SNX4,RAB8A,EPS15L1,MVB12A,MICALL2,GCC2,ARHGAP8,VPS16,AP5S1,STX16,CHMP1A,EPG5,DENND10,INPP5F,SNX33,EHD3,DPY30,TBC1D17,VPS37C,RAB8B,SNX1,SNX6,RAB29,RHOBTB3,VPS35L,CHMP3,AP3D1,PLEKHJ1,AP3B1,ZFYVE16,UBXN6,SGSM2,ARHGAP44,EHD4,VPS39,SNX27,WASH3P,EVI5,CHMP2A,STAM2,VPS52,PRKN,RAB6A,VPS37B,STX6,DENND2A,ATP9A,ARHGAP1,RASSF9,BLOC1S2,GBF1,ARL1,WASHC3,VPS4A,GRIP2,RBSN,VAMP4,CCDC93,RAB6C,RAB6D,ALS2CL,PTPN23,BET1L,LMAN1,AP5M1,PHETA2,VPS4B,RAB17,LRRK2,PREPL,TOM1,GGA1,ALS2,VTI1B,SNX7,CHMP4A,SNX17,ERC1,GOSR1,CHMP4B,MICALL1,RAB11FIP4,SNX18,TMEM87B,LYST,ACTN2,CLTCL1,ANKRD27,TRIM27,SNF8,SNX9,ANKFY1,ARL8B,CMTM6,SLC66A2,VPS26A,DENND5A,REPS1,BVES,TBC1D5,GOLT1B,VAMP3,BAIAP3,ACAP2,VPS26B,SNX5
GOBP_ENDOSOMAL_VESICLE_FUSION	AUD	-0.000989388	0.00638391	0.876836	11	0.572	brain	TWAS	c5	0.876836	1	VPS8,VPS16,ANKFY1,VPS39,VPS41,VPS33A,SPHK1,VPS4A,VPS11,TGFBRAP1
GOBP_ENDOSOME_ORGANIZATION	AUD	0.00363243	0.00277916	0.191205	81	0.912614	brain	TWAS	c5	0.191205	1	CORO1C,VPS4A,IST1,SQSTM1,SCARB2,PI4K2B,WASHC4,CLCN3,VPS36,RAB5B,VTA1,AKTIP,MVB12A,CHMP1A,USP8,SNX33,VPS37C,PI4K2A,CHMP3,PLEKHJ1,AQP11,PDCD6IP,WASH3P,CHMP2A,STAM2,RNASEK,PRKN,VPS37B,STX6,EXOC8,ATP6V0B,DNAJC13,ARFGEF2,VAMP4,VPS11,RNF26,ALS2CL,RAB27A,PHETA2,TMEM9,VPS4B,HOOK1,RAB22A,TOM1,ALS2,FHIP1B,CHMP4A,CHMP4B,TMCC1,RILP,PIK3C3,TMEM127,SNF8,VPS33B
GOBP_ENDOSOME_TO_LYSOSOME_TRANSPORT	AUD	-0.00186928	0.00324226	0.564254	49	0.792435	brain	TWAS	c5	0.564254	1	UEVLD,BIN1,AKTIP,M6PR,MVB12A,VPS16,CHMP1A,EPG5,CACNG5,TPCN2,CHMP3,MGRN1,AP3D1,UBXN6,ATG14,VPS39,SNX27,VPS41,PCDHGA3,CHMP2A,TRAK1,VPS33A,RNF157,VPS4A,VPS11,KIF13A,VPS4B,TGFBRAP1,HOOK1,FHIP1B,CHMP4A,CHMP4B,LYST,RILP,RHOB,ADRB2,ARL8B,RAB12,VPS33B,STX8
GOBP_ENDOSOME_TO_LYSOSOME_TRANSPORT_VIA_MULTIVESICULAR_BODY_SORTING_PATHWAY	AUD	-0.00204328	0.00642299	0.750394	16	0.742566	brain	TWAS	c5	0.750394	1	MVB12A,CHMP1A,CHMP3,UBXN6,CHMP2A,VPS4A,CHMP6,VPS4B,CHMP4A,CHMP4B,LYST
GOBP_ENDOSOME_TRANSPORT_VIA_MULTIVESICULAR_BODY_SORTING_PATHWAY	AUD	0.00482885	0.00388325	0.21368	32	0.0467657	brain	TWAS	c5	0.21368	1	TMEM50B,VPS36,LEPROT,VTA1,TMEM50A,MVB12A,CHMP1A,DENND10,VPS37C,CHMP3,UBXN6,CHMP2A,STAM2,VPS37B,VPS4A,VPS4B,CHMP4A,CHMP4B,LYST,RILP,SNF8
GOBP_ENDOTHELIAL_CELL_APOPTOTIC_PROCESS	AUD	-0.00356384	0.00587337	0.543997	25	0.11714	brain	TWAS	c5	0.543997	1	ECSCR,HLA-G,TNIP2,NFE2L2,TERT,KDR,NDNF,SERPINE1,THBS1,MAP3K5,CD40,HIPK1,PDCD4,PAK4,BMPR2,SCG2,ITGA4,AKR1C3
GOBP_ENDOTHELIAL_CELL_CHEMOTAXIS	AUD	0.00654518	0.00513773	0.202683	21	0.91292	brain	TWAS	c5	0.202683	1	P2RX4,KDR,SMOC2,NRP1,FGF2,PRKD2,THBS1,PLEKHG5,MET,LGMN,SEMA5A,FGF1,CORO1B
GOBP_ENDOTHELIAL_CELL_DEVELOPMENT	AUD	0.000140703	0.000969929	0.88466	47	0.905096	brain	TWAS	c5	0.88466	1	HPSE,FASN,CCM2,RAPGEF6,CLIC4,GPX1,ROCK1,TJP3,AFDN,F11R,PLCB1,GSTM3,RAP1A,RAPGEF3,F2RL1,S1PR2,TNFRSF1A,PDE2A,RAP2B,ARHGEF26,MET,COL18A1,NOTCH4,EDNRB,VCL,MYADM,PPP1R16B,ROCK2
GOBP_ENDOTHELIAL_CELL_MIGRATION	AUD	-0.000524344	0.000901694	0.560897	147	0.114774	brain	TWAS	c5	0.560897	1	VSTM4,EGF,PXN,P2RX4,S100P,SMOC2,ITGB1,NRP1,ANXA3,MIA3,CDH13,FGF2,EFNA1,SEMA4A,SP1,SVBP,SLIT2,ITGB1BP1,ADAM17,PIK3CD,HIF1A,RHOJ,GPX1,RIN2,PRKCA,ZNF580,PRKD2,FUT1,EPHB4,THBS1,ITGB3,GREM1,ATP5F1A,ADTRP,STAT1,ATP2B4,ANGPT4,RAC1,HDAC5,GRN,GPLD1,CD40,BMP4,BCAS3,HMOX1,MYH9,CARD10,SH3BP1,GPI,PDCD6,AGT,DPP4,FAP,MAP3K3,CSNK2B,PLEKHG5,JUP,TNFSF12,MAP2K5,SPARC,FSTL1,MET,MEOX2,HDAC9,TDGF1,MMRN2,PTEN,CCBE1,NRP2,CALR,GIPC1,CYP1B1,STARD13,WNT5A,WNT7A,BMPR2,BMPER,SCG2,LGMN,NF1,VASH1,ROBO1,PLK2,BCAR1,ROCK2,SCARB1,PDCD10,NUS1,SERPINF1,RHOB,DNAJA4,PIK3CG,PIK3R3,PLPP3,AKT1,FGF1,EMP2,PTPRM,PLXND1,CIB1,CORO1B,SASH1,PRCP,CLN3,PTN,LGALS8
GOBP_ENDOTHELIAL_CELL_PROLIFERATION	AUD	-0.00322534	0.00298004	0.279112	79	0.0943985	brain	TWAS	c5	0.279112	1	VSTM4,HMGB2,EGF,KDR,NRP1,NGFR,CDH13,FGF2,SP1,FGF10,ITGB1BP1,ADAM17,PIK3CD,ERN1,PRKCA,ZNF580,PRKD2,FUT2,FUT1,THBS1,ITGB3,PDCL3,ATP5F1A,STAT1,GHRL,ANGPT4,THBS4,BMP4,NOX5,SIRT6,MYDGF,ATP5IF1,PDCD6,ECM1,ARNT,AGGF1,IL12A,VEGFB,ALDH1A2,MDK,TNFSF12,TIE1,SPARC,CAV2,CAV1,WNT2,CXCL12,ALOX5,RPTOR,APLNR,MMRN2,NRP2,WNT5A,HMOX1,BMPR2,BMPER,SCG2,FGF7,NF1,VASH1,SCARB1,PDCD10,F3,PPP1R16B,AKT1,CYBA,PTPRM,AGTR1,DLG1
GOBP_ENDOTHELIUM_DEVELOPMENT	AUD	3.16E-05	0.000688241	0.963413	72		brain	TWAS	c5	0.963413	1	FZD1,KRIT1,HPSE,RBPJ,KDR,HEY2,NRP1,ITGAX,FASN,CCM2,PDPN,RAPGEF6,CLIC4,GPX1,S1PR1,ROCK1,TJP3,PRKD2,AFDN,F11R,PLCB1,JAG1,BMP4,MESP1,GSTM3,RAP1A,SLC40A1,RAPGEF3,F2RL1,S1PR2,TNFRSF1A,PDE2A,CTNNB1,CSNK2B,NOTCH4,KDM6B,RAP2B,ARHGEF26,TIE1,FSTL1,SCUBE1,MET,COL18A1,STARD13,BMPR2,ACVR2B,PDCD10,EDNRB,VCL,RHOB,MYADM,PPP1R16B,FGF1,ROCK2
GOBP_ENERGY_DERIVATION_BY_OXIDATION_OF_ORGANIC_COMPOUNDS	AUD	-0.000307849	0.000642534	0.631856	255		brain	TWAS	c5	0.631856	1	OGDHL,ATP5F1D,UQCR11,NDUFA3,C2orf69,NDUFB3,NDUFB5,GFPT2,MDH2,NOA1,PGM2,ETFDH,NDUFC1,IL10RB,IFNAR1,ATP5PO,UQCR10,STBD1,COX6A1,PRDM16,GYG1,SDHA,SLC25A23,INSR,NDUFA7,PYGB,AK4,LEPR,PPP1R1A,BLOC1S1,COQ10A,SORBS1,UQCRC2,SNCA,PNPT1,NDUFV2,GCK,OGDH,UGP2,AKT2,NDUFV3,PYGM,ACTN3,NDUFV1,NDUFS8,NNT,PRELID1,SLC25A33,MTOR,IFNLR1,PYGL,PPP1R3G,SLC25A12,ACSM1,GSK3B,NDUFA5,IDH3B,PANK2,ADSL,NDUFA6,GNMT,ATP5F1A,ETFA,IDH3A,IREB2,MTFR1L,DNAJC15,COX5A,NOP53,GYS1,SDHAF2,MSH2,DLST,PDHB,ENPP1,COX4I2,TRAP1,NDUFS4,IL6ST,SDHAF4,MYBBP1A,COX6B1,COX7A1,AFG1L,CHCHD10,NDUFB10,PFKM,ACADM,SUCLA2,NDUFA2,NDUFAF1,RUBCNL,PPP1R2P1,UQCC2,PID1,ACADVL,COX8A,PASK,NIPSNAP2,PHKG1,CHCHD2,NDUFA12,ATP5F1C,NDUFB2,COX15,GPD2,PPIF,PINK1,AGL,CAT,AIFM2,GPD1,NDUFS2,SDHC,POMC,KHK,INPP5K,SUCLG2,SUCLG1,OXA1L,NFATC4,NHLRC1,PPP1R3C,SIRT3,SLC25A22,OPN3,NDUFS1,MDH1B,IDH1,NDUFA10,NDUFS5,UQCRHL,SDHB,BNIP3,MLXIPL,KL,ETFB,ISCU,GFPT1,COQ9,COX7A2L,UQCRFS1,CAVIN3,SLC25A18,BID,NDUFB1,FLCN,NOS2,PPP1CB,ETFRF1,COA6,DYRK2,ATPSCKMT,CHCHD5,MTLN,CDK1,ME3,DLD,UQCRH,MC4R,AKT1,CBFA2T3,COX10,IDH2,TIGAR,NDUFA9,PARK7,NUPR1,PHLDA2,ADGRF5,NDUFC2,GAA,GHITM
GOBP_ENERGY_HOMEOSTASIS	AUD	0.00104898	0.00535986	0.844836	21	0.130325	brain	TWAS	c5	0.844836	1	ACACB,OMA1,SQSTM1,LEPR,PRKAA2,PM20D1,BMP8A,METRNL,CD36,PASK,TSKU,FMO2,FMO4,MLXIPL,MEX3C,PRKAA1,RRP8,FLCN,CRTC3,AMPD2,PRCP
GOBP_ENERGY_RESERVE_METABOLIC_PROCESS	AUD	6.27E-05	0.000954575	0.947596	70	0.749188	brain	TWAS	c5	0.947596	1	GFPT2,PGM2,STBD1,GYG1,INSR,PYGB,LEPR,SORBS1,GCK,UGP2,AKT2,PYGM,PYGL,PPP1R3G,GSK3B,MTOR,GNMT,GYS1,ENPP1,PFKM,ACADM,PID1,PASK,PHKG1,AGL,POMC,KHK,INPP5K,NHLRC1,PPP1R3C,RUBCNL,KL,GFPT1,PPP1CB,DYRK2,MC4R,AKT1,PPP1R2P1,IL6ST,PHLDA2,ADGRF5,GAA
GOBP_ENSHEATHMENT_OF_NEURONS	AUD	-0.00180034	0.00294397	0.540846	91	0.366536	brain	TWAS	c5	0.540846	1	NKX6-2,ZNF488,GPC1,EIF2AK3,EIF2B5,SOD1,OLIG2,RNF10,TLR2,ITGAX,SIRT2,AKT2,ERBB2,ORMDL3,CNTNAP1,SLC8A3,NCMAP,SLC25A12,ERCC2,ZPR1,MTOR,GJC3,ACSBG1,MARVELD1,HEXA,NAB1,ITGB4,NFASC,CNTN2,EIF2B2,KCNJ10,MPZ,EPB41L3,SERINC5,ASPA,LGI4,ACER3,TENM4,KIF14,TPPP,PPP3R1,ORMDL1,B4GALT5,CD9,CTNNB1,PMP22,GNPAT,B4GALT6,ID4,TMEM98,HEXB,PTEN,CYFIP1,PLLP,TYMP,CTSC,SOX10,NF1,GALC,FIG4,DEGS1,SH3TC2,JAM2,TSPAN2,AKT1,MTMR2,LPIN1,AMIGO1,PTN,BCAS1,DLG1,JAM3,WASF3
GOBP_ENTEROENDOCRINE_CELL_DIFFERENTIATION	AUD	0.00417416	0.00494382	0.398491	24	0.128891	brain	TWAS	c5	0.398491	1	NKX6-2,CDK6,NKX6-1,CLOCK,GDF11,INSM1,GSK3B,SIDT2,BMP4,HNF4A,BHLHA15,MEN1,SMO,NEUROD1,WNT5A,ONECUT1,CDH2,AKT1
GOBP_ENTRY_INTO_HOST	AUD	0.000975059	0.00221549	0.659857	104	0.748006	brain	TWAS	c5	0.659857	1	MRC1,BSG,AXL,ZNF639,TRIM27,TRIM26,HSPA1B,HLA-DRB1,EGFR,GPR15,SCARB2,TRIML2,TRIM62,TNFRSF4,TNFRSF14,INSR,CLEC4G,CLEC4M,TRIM8,CH25H,ITGB1,NRP1,TRIM21,TRIM68,TRIM6,TRIM22,TRIM5,SMPD1,PLSCR1,AGTR1,PVR,NECTIN2,ITGB3,TPCN2,CD55,CR2,CR1,CD46,F11R,TRIM25,JPT2,CLDN9,RPSA,CDHR3,DPP4,LDLR,HAVCR1,CD4,TYRO3,TRIM59,ITGAV,CXADR,WWP2,RNASEK,EFNB3,CLEC5A,NPC1,EXOC7,ITGA5,EXOC2,CAV2,CAV1,CCR5,IFITM2,IFITM1,IFITM3,PTX3,CBL,NECTIN1,CD81,ITGA2,LGALS9,SCARB1,CDK1,SIVA1,DAG1,CIITA,SLC52A1,FURIN,HS3ST5,DYNLT1
GOBP_EPHRIN_RECEPTOR_SIGNALING_PATHWAY	AUD	0.005008	0.00477011	0.293778	41	0.318817	brain	TWAS	c5	0.293778	1	EPHB6,EPHA1,RBPJ,EPHA5,EPHB1,NCK1,EFNA3,EFNA1,NTRK3,NTRK1,EPHB4,CHN1,ARHGEF7,PAK1,SIPA1L1,EPHA10,ARHGEF28,ANKS1A,MMP2,EFNB3,NGEF,CRK,TIAM1,ANKS1B,YES1,RASA1,EPHA8,EPHB2,SS18,FYN,EPHA3
GOBP_EPIBOLY	AUD	0.00747953	0.00619608	0.227379	17	0.890056	brain	TWAS	c5	0.227379	1	DDR1,PDPN,ADAM17,MTOR,MRTFA,CLASP2,HBEGF,ITGA5,AJUBA,CD151,PTEN,FERMT1,ITGB1,WNT7A,PDCD10
GOBP_EPIDERMIS_DEVELOPMENT	AUD	0.00100251	0.000878574	0.253842	173	0.207324	brain	TWAS	c5	0.253842	1	ST14,MYSM1,HLA-DRB1,EGFR,HPSE,LDB2,PLOD1,RBPJ,PDGFA,INSR,PALLD,CASP3,HEY2,NGFR,DLX3,NME2,CRABP2,LGR5,FGF2,DKK1,S100A7,CYP26B1,OVOL1,FGF10,APCDD1,CLIC4,SAV1,ROCK1,ERCC2,CERS3,CDH23,PPHLN1,STRC,SULT2B1,FUZ,KLK5,KLK7,KLK14,LAMB3,IRF6,NAB1,SLC9A3R1,EVPL,GAL,WNT5A,FLNB,MYCL,ZMPSTE24,LATS2,TNFRSF19,DSP,BMP4,PIAS4,MYO7A,BCR,AP3B1,PIP5K1A,TCHH,HRNR,FLG,FLG2,VDR,WNT10B,SNAI1,FGFR2,KRTAP5-9,NUMA1,CTNNB1,EXPH5,SMO,KRT80,KRT81,KRT83,KRT5,LRP4,ALOX15B,LAMC2,STK4,CD109,CDH3,JAG1,GSDME,ATP2C1,TRIM16,MAP2K1,SLC4A7,PPL,OPN3,FERMT1,KRT31,BCL2,LATS1,GLI2,PDZD7,TGM1,NSUN2,MCOLN3,IFT172,FGF7,TRIOBP,NF1,LAMA5,IL1A,ELAPOR2,PTCH2,WNT16,MYO6,NOM1,GORAB,SOSTDC1,TMEM132E,EMP1,GRHL1,ROCK2,ALDH3A2,HDAC2,LHFPL5,TGM3,LAMA3,ERCC3,PLS1,AKR1C3,DCT
GOBP_EPIDERMIS_MORPHOGENESIS	AUD	-9.07E-05	0.00577797	0.98747	22	0.596903	brain	TWAS	c5	0.98747	1	NGFR,DLX3,FGF10,FLG2,SNAI1,FGFR2,CTNNB1,SMO,BCL2,GLI2,KLK14,FGF7,GORAB,SOSTDC1,TGM3
GOBP_EPIGENETIC_REGULATION_OF_GENE_EXPRESSION	AUD	0.0020097	0.00253882	0.428602	86	0.539908	brain	TWAS	c5	0.428602	1	PCGF3,CTBP1,FAM47E,SMARCA5,H3-3A,KAT2B,H1-9P,KAT8,MSL1,JARID2,SMYD5,GPX1,EXOSC10,EP300,UBR2,RESF1,PPHLN1,TDG,BAZ1A,H3C3,H3C6,MBD3,DOT1L,SIRT6,L3MBTL1,BEND3,RIF1,RB1,SETDB2,TRIM27,AXIN1,EZH1,BRCA1,HDAC5,TFAP2C,SIRT2,SPHK2,ZNFX1,MPHOSPH8,WBP2,PRMT7,ZNF304,KDM1B,CENPV,PCGF5,HELLS,ZDBF2,CTR9,TASOR2,PADI2,KDM1A,TASOR,NDN,BMI1,KANSL2,MCRS1,RRP8,ZNF445,H1-0,METTL3,CGGBP1,IFI16,SIRT1,TET1,ATF7IP2,MORC1,DIRAS3,KCNQ1OT1,SCMH1,SMCHD1
GOBP_EPITHELIAL_CELL_APOPTOTIC_PROCESS	AUD	0.00260787	0.00371231	0.482372	53	0.361221	brain	TWAS	c5	0.482372	1	CAPN10,BOK,HLA-G,CASP6,TNIP2,WFS1,NFE2L2,TERT,KDR,CASP3,NDNF,SAV1,ESR1,PLA2R1,SERPINE1,THBS1,EIF2S1,MAP3K5,CAST,STK4,CD40,PIAS4,HIPK1,RB1,CASP9,MDK,PDCD4,ITGA4,NEUROD1,PAK4,UMODL1,BCL2,SIX3,HMOX1,CFLAR,BMPR2,SCG2,PRKAA1,BID,E2F1,ADAR,PIK3CG,H19,NUPR1,IGF1R,AKR1C3
GOBP_EPITHELIAL_CELL_CELL_ADHESION	AUD	-0.00343535	0.0072828	0.637135	14	0.370947	brain	TWAS	c5	0.637135	1	CTNNA1,CTNNA3,DSP,THBS4,JUP,CYP1B1,SERPINB8,KIFC3,VCL,BVES,IHH
GOBP_EPITHELIAL_CELL_DEVELOPMENT	AUD	0.00025314	0.000920639	0.783346	125	0.644324	brain	TWAS	c5	0.783346	1	VIM,ST14,HYDIN,CDK6,HPSE,NKX6-1,FAT1,KDR,CLOCK,PALLD,AFDN,DACT2,GDF11,FASN,CCM2,RAPGEF6,EPB41L5,CLIC4,ROS1,LAMB2,GPX1,INSM1,SLC4A5,ROCK1,TJP3,NTRK1,ABI2,GSK3B,ESR1,SIDT2,FER,FRMD6,WNT5A,FLNB,F11R,PLCB1,JAG1,BMP4,HNF4A,BHLHA15,GSTM3,RAP1A,RAPGEF3,SIX3,EPAS1,FNDC3A,F2RL1,S1PR2,TIGAR,TNFRSF1A,PDE2A,EXPH5,RDX,SMO,RAP2B,ARHGEF26,PGR,SIPA1L3,SPINT2,FEM1B,MAGI2,C1GALT1,ATF4,MET,HSD17B4,TYMS,COL18A1,NOTCH4,WNT7B,WNT7A,ONECUT1,CCDC88C,WNT5B,CDH2,FRZB,IL1A,EDNRB,VCL,MYADM,PPP1R16B,AKT1,ONECUT2,ROCK2,IQGAP1,IHH,AKR1B1,IL6ST,BFSP1
GOBP_EPITHELIAL_CELL_DIFFERENTIATION_INVOLVED_IN_KIDNEY_DEVELOPMENT	AUD	-0.000784481	0.00448219	0.861063	25	0.566539	brain	TWAS	c5	0.861063	1	PROM1,LAMB2,WNT9B,GREM1,STAT1,BMP4,BASP1,PAX8,CTNNB1,SMO,MAGI2,JAG1,EDNRB,GDNF,IQGAP1
GOBP_EPITHELIAL_CELL_MATURATION	AUD	-0.00702702	0.00707325	0.320484	13	0.678076	brain	TWAS	c5	0.320484	1	NKX6-1,KDR,GDF11,BHLHA15,SIX3,EPAS1,PGR,FEM1B,HIF1A,TYMS,AKR1B1
GOBP_EPITHELIAL_CELL_MORPHOGENESIS	AUD	0.00666318	0.00504195	0.186319	31	0.771025	brain	TWAS	c5	0.186319	1	ST14,FAT1,PALLD,DACT2,EPB41L5,CLIC4,ROCK1,FRMD6,FLNB,SIPA1L3,SPINT2,MET,COL18A1,NOTCH4,CCDC88C,ARHGEF26,IHH
GOBP_EPITHELIAL_STRUCTURE_MAINTENANCE	AUD	-0.00781644	0.00575629	0.174497	19	0.945568	brain	TWAS	c5	0.174497	1	LDB2,CRACD,MKS1,MUC4,INAVA,CXADR,NEUROD1,SLC22A5,MUC6,CROCC,RBP4,PBLD,ZNF830,PIWIL4
GOBP_EPITHELIAL_TO_MESENCHYMAL_TRANSITION	AUD	0.00210149	0.00306434	0.492848	79	0.242839	brain	TWAS	c5	0.492848	1	RFLNB,WNT8A,MSX1,PEF1,TRIM62,RBPJ,HEY2,SPRY1,S100A4,ADAM15,EFNA1,PDPN,BMP7,EPB41L5,BAMBI,ROCK1,LIMS1,GSK3B,MTOR,CUL7,GREM1,FUZ,SDHAF2,DDX5,KLHL12,ADIPOR1,DLG5,VASN,FERMT2,BMP4,CLASP2,PDCD6,PPP3R1,SNAI1,FGFR2,GCNT2,CTNNB1,LDLRAD4,WNT4,MDK,PDCD4,JAG1,TIAM1,DDX17,PHLDB1,BCL9L,PTEN,HEYL,WNT5A,TASOR,IL17RD,NOTCH4,LRP6,WNT2,TBX5,POLR1B,TGFBR3,WNT16,FAM83D,EMP2,MARK1,USF3,ROCK2,HDAC2,SMAD2,EPHA3
GOBP_EPITHELIAL_TUBE_BRANCHING_INVOLVED_IN_LUNG_MORPHOGENESIS	AUD	0.00531613	0.00543925	0.328389	21	0.339407	brain	TWAS	c5	0.328389	1	LAMA1,HHIP,SPRY1,FGF10,CTSZ,DLG5,BMP4,TBX2,FGFR2,CTNNB1,WNT2B,KRAS,WNT2,CTSH
GOBP_EPITHELIAL_TUBE_FORMATION	AUD	-0.00174255	0.00240058	0.467907	100	0.734116	brain	TWAS	c5	0.467907	1	ST14,BRD2,FZD1,LIAS,EGF,MTHFR,CC2D2A,SUFU,CASP3,FGF2,KIF20B,TCAP,BMP7,FGF10,PIK3CD,MIB1,MKS1,TULP3,PTK7,WNT9B,GREM1,RET,PRICKLE1,TEAD2,FUZ,BBS4,VANGL2,TSC2,CLUAP1,BMP4,PHACTR4,IFT52,STK4,SDC4,IFT57,FGFR2,PAX8,CTNNB1,WNT4,LUZP1,MTHFD1L,BCL10,HS2ST1,LMO4,SPINT2,CEP290,NODAL,MTHFD1,OPA1,RGMA,DEAF1,MMRN2,NPHP3,COBL,WNT5A,LRP2,IFT172,APAF1,GDNF,GDF7,TRAF6,IFT122,RPS7,WNT6,HIF1A
GOBP_EPITHELIAL_TUBE_MORPHOGENESIS	AUD	-8.70E-05	0.000658355	0.894915	194		brain	TWAS	c5	0.894915	1	ST14,LAMA1,DDR1,CSNK2B,FKBPL,NOTCH4,BRD2,FZD1,LIAS,EGF,NPNT,NDRG4,PKD2,MTHFR,HHIP,RBPJ,CC2D2A,CASP3,NRP1,FGF2,SPRY1,TBX6,ITGAX,LGR5,BBS7,CCM2,KIF20B,TCAP,SLIT2,BMP7,CTSZ,FGF10,PIK3CD,WNT4,LUZP1,CLIC4,GREB1L,MIB1,MKS1,TULP3,MTHFD1L,ESR1,PRKD2,RASIP1,PTK7,WNT9B,GREM1,FMN1,RET,PRICKLE1,TEAD2,FUZ,BBS4,GNA13,KDM5B,AHI1,VANGL2,DLG5,TSC2,CLUAP1,BMP4,SIRT6,TBX2,PHACTR4,IFT52,STK4,SDC4,PAK1,HS3ST3A1,HS3ST3B1,MESP1,AGT,PPP3R1,VDR,IFT57,SETDB2,FGFR2,PAX8,DNAAF1,CTNNB1,SMO,C2CD3,RNF207,PBX1,MDK,BCL10,HS2ST1,LMO4,PGR,SPINT2,CEP290,TIE1,STOX1,NODAL,MKKS,MTHFD1,OPA1,MET,WNT2,RGMA,DEAF1,ASB2,MMRN2,NPHP3,COBL,BCL2,STARD13,WNT5A,LRP2,BBS5,GLI2,ADAMTS16,DCHS1,WNT2B,BTRC,SUFU,MMP14,NFATC4,IFT172,KRAS,APAF1,CSF1R,LAMA5,APLNR,GDNF,RHOB,GDF7,CTSH,TRAF6,MICAL2,FGF1,NR3C1,IFT122,PLXND1,SOSTDC1,RPS7,WNT6,IHH,GZF1,NTN1,HIF1A,CCDC40
GOBP_ERBB_SIGNALING_PATHWAY	AUD	0.000382335	0.000939226	0.683953	87	0.283057	brain	TWAS	c5	0.683953	1	PTK6,ZGPAT,EGFR,EGF,PDE6H,RBPJ,ZFYVE28,NEURL1,ERBB3,CAMLG,MVP,CDH13,RTN4,EFEMP1,RASSF2,ERBB2,HAP1,KIF16B,ADAM17,RALB,DGKD,NEU3,WDR54,MVB12A,FER,NRG4,NUP62,SNX6,ITGA1,CNOT9,AGT,BCAR3,HBEGF,RHBDF1,PDPK1,CUL5,PTPN2,ERBIN,HIP1R,DUSP3,GAREM1,GRB2,RHBDF2,ERBB4,PTPN18,TDGF1,GPRC5A,SHKBP1,CBL,TGFA,SLC30A10,PTPN12,LGMN,BCAR1,SH3TC2,AKT1,PLCE1,IQGAP1
GOBP_ERK1_AND_ERK2_CASCADE	AUD	-0.000256991	0.000870094	0.767719	180	0.61931	brain	TWAS	c5	0.767719	1	CCL3L1,ABCA7,NELFE,AGER,HLA-DRB1,ARHGEF5,EGFR,THPO,ACKR3,EGF,NPNT,NDRG4,NPY5R,PDGFA,SYT14P1,DDR2,ROR1,PDGFC,TF,EPHB1,NRP1,FGF2,SPRY1,SULT1A4,MAPK3,TIRAP,S100A7,IQGAP3,MAP2K7,CCL25,NTRK3,ERBB2,CSF1R,TNIP1,GSTP1,FGF10,FGFR4,RGS14,PIN1,ROS1,GNAI2,PRKCA,FN1,ALOX15,SCIMP,NTRK1,PRKD2,ARHGAP8,FBLN1,ITGB3,TNFAIP8L3,CHRNA7,SEMA6A,SEMA7A,TPBG,SLC9A3R1,CHI3L1,BTN2A2,DSTYK,PDGFD,BMPER,NPSR1,GBP1,FPR2,FERMT2,BMP4,MAP2K2,OXTR,DDT,CD36,AGT,RAP1A,PTPN22,CRKL,DRD2,F2R,F2RL1,CIB1,PTPN1,FGFR2,MTURN,NOD1,GPR55,NECAB2,CD4,ITGAV,TREM2,PTPN2,AKAP12,P2RY6,DUSP3,PLA2G5,P2RY1,APIP,CD44,GAREM1,FSHR,NODAL,ERBB4,MAP2K1,NEK10,HRAS,GPBAR1,GPNMB,PTEN,PDE8A,EPHB2,SLC30A10,RAMP3,OPRM1,CNKSR3,CAVIN3,DENND2B,TIMP3,TNFRSF11A,FLCN,LGALS9,NDRG2,IL1A,TGFBR3,CDK1,KARS1,SERPINF2,DNAJC27,CTSH,FAM83D,FGF1,FFAR4,ALKAL2,SSTR4,FGF23,PTGER4,NOX4,SIRPA,ADCYAP1
GOBP_ERYTHROCYTE_DEVELOPMENT	AUD	-0.00324678	0.0061462	0.59732	21	0.562086	brain	TWAS	c5	0.59732	1	MAEA,LYAR,BRD1,ERCC2,FLVCR1,BAP1,TRIM58,FAM210B,JMJD6,TMOD3,ABCB10,BPGM,ADGRF5,L3MBTL3
GOBP_ERYTHROCYTE_HOMEOSTASIS	AUD	0.00109817	0.00319383	0.730966	71	0.825282	brain	TWAS	c5	0.730966	1	RPS17,AXL,RPS19,CDK6,HMGB2,MAEA,LYAR,HCLS1,CASP3,RPS14,PKNOX1,INPP5D,P4HTM,ERCC2,FLVCR1,CDK5RAP3,PRMT1,BAP1,STAT1,RPS24,BMP4,ATP5IF1,CEBPG,GPI,ARNT,EPAS1,SLC25A38,TRIM58,RB1,TMEM14C,PTPN2,SP3,FAM210B,JMJD6,SFXN1,HSPA1B,HMOX1,MB,TMOD3,BRD1,MAPK11,TAL1,ANKRD54,ADAR,ACVR2A,TGFBR3,ABCB10,IREB2,NCAPG2,PRDX1,ZFPM1,INHA,BPGM,ADGRF5,UFL1
GOBP_ER_ASSOCIATED_MISFOLDED_PROTEIN_CATABOLIC_PROCESS	AUD	0.00367429	0.0069068	0.594739	17	0.714951	brain	TWAS	c5	0.594739	1	BAG6,RNF185,AUP1,UGGT2,UGGT1
GOBP_ER_NUCLEUS_SIGNALING_PATHWAY	AUD	0.000586024	0.000972404	0.546738	37	0.0736828	brain	TWAS	c5	0.546738	1	ABCA7,EIF2AK3,TMEM33,WFS1,NFE2L2,ATF6,EIF2A,ZBTB7B,XBP1,QRICH1,GSK3B,EIF2S1,DDIT3,BCL2L11,PTPN1,MBTPS1,PTPN2,BOK,ERLIN1,ATG10,NCK1,ATF4,INSIG2,SCAP,SREBF2,ATF6B,AMFR,TMCO1
GOBP_ESTABLISHMENT_OF_CELL_POLARITY	AUD	0.00196998	0.0030766	0.52197	68	0.929056	brain	TWAS	c5	0.52197	1	LAMA1,NSFL1C,FAT1,NEK3,EPHB1,SPRY1,KIF20B,CYP26B1,FGF10,PATJ,DOCK7,LLGL1,DCTN1,ROCK1,BRSK1,GSK3B,PTK7,HSP90AB1,MYO9A,SLC9A3R1,LLGL2,FBF1,ABL2,KIF25,MPP7,CORO7,BCAS3,MYH9,SH3BP1,SNX27,CRKL,MAP1B,NUMA1,CDC42,SIPA1L3,CRK,PLEKHG3,FERMT1,WNT5A,ITGB1,WNT7A,GBF1,SPAG5,MYO18A,WWC1,SPDL1,PARD3,TRAF3IP2,ROCK2,FAM89B,TCIRG1,GOLPH3,GPSM2,UST,JAM3,IGF1R,DYNLT1,ANKFN1
GOBP_ESTABLISHMENT_OF_ENDOTHELIAL_BARRIER	AUD	0.00468012	0.00511976	0.360649	25	0.823561	brain	TWAS	c5	0.360649	1	HPSE,FASN,RAPGEF6,ROCK1,TJP3,AFDN,F11R,PLCB1,RAP1A,RAPGEF3,F2RL1,S1PR2,TNFRSF1A,PDE2A,RAP2B,EDNRB,VCL,CLDN5,MYADM,PPP1R16B,ROCK2
GOBP_ESTABLISHMENT_OF_EPITHELIAL_CELL_POLARITY	AUD	-0.0045178	0.0058682	0.441372	22	0.512001	brain	TWAS	c5	0.441372	1	LAMA1,FAT1,PTK7,MYO9A,SLC9A3R1,FBF1,CDC42,SIPA1L3,FERMT1,WNT5A,MYO18A,SH3BP1,GOLPH3
GOBP_ESTABLISHMENT_OF_MITOTIC_SPINDLE_LOCALIZATION	AUD	-0.00289033	0.00750339	0.700087	13	0.170709	brain	TWAS	c5	0.700087	1	NSFL1C,HTT,SPRY1,FGF10,DCTN1,NDE1,KPNB1,CLASP2,NUSAP1,NUMA1,ITGB1,MAPRE1,SPDL1,GPSM2,DYNLT1
GOBP_ESTABLISHMENT_OF_ORGANELLE_LOCALIZATION	AUD	-0.000225879	0.000812296	0.780955	300	0.498243	brain	TWAS	c5	0.780955	1	MYO1H,AP3B2,MYO19,MEIOC,MAPT,KPNB1,RPS15,AP3D1,NSFL1C,RABGEF1,CENPE,XPO1,UCHL1,LIMK2,EXOC1,GBF1,BORCS7,CENPC,EXOC4,KAT2B,BLOC1S1,SAR1B,SPRY1,SNCA,BBS7,RIOK2,CCDC186,STXBP2,TRAPPC5,MYO1F,TRAPPC10,TMEM230,STARD3,HAP1,DTNBP1,KIF13A,EXOC6B,MAP4K2,CDCA5,TCIRG1,FGF10,DOCK7,MYO15A,LLGL1,CPLX2,TMED9,PIK3CD,PEF1,RAB3A,KXD1,BORCS8,DCTN1,SUN1,MAD1L1,SNX4,ARL6,TFG,MREG,NECTIN2,TRAPPC6A,BLOC1S3,NUP88,MIS12,WASL,FER,CDT1,TRAPPC2L,CHMP1A,SPIRE2,SNF8,BICD1,KIFAP3,ADGRE2,NUDC,SYT4,SNAP23,SPHK2,NUP62,BBS4,MYO1B,MILR1,SNX6,CD300A,SLC9A3R1,LLGL2,UNC13D,EXOC7,KLHL12,BLOC1S5,WIPI1,WASF1,KIF25,ARHGAP21,CD84,CHMP3,MYO7A,GAB2,CLASP2,PDCD6IP,PPFIA2,BICDL1,AP3S2,FES,KIF14,CDCA8,AP3B1,PDCD6,EXOC3,PDPK1,BICDL2,KIF3A,CUL3,SEPTIN5,SNAP29,KIF28P,TRIM58,MAP1B,ZBED3,HSBP1,FNBP1L,CENPQ,INCENP,EML3,NUSAP1,TRAPPC2B,CHMP2A,NUMA1,RAB6A,RHOT2,CTNNB1,TRAK1,ATM,SLC2A4,VAMP2,NTN1,SPIRE1,SEH1L,PRKN,PINK1,CDC42,TRAPPC13,STK25,ATP9A,EXOC8,BLOC1S2,SNAP91,TRAPPC8,SDC4,SAR1A,BIRC5,MYO1C,CLMN,SYNE3,KHDC3L,SMPD3,CDH3,VPS4A,TRAK2,MKKS,EXOC2,RAN,SYNE2,BOD1,SUN2,TRAPPC4,CBL,OPA1,LSG1,PIBF1,ADORA2B,TRAPPC12,FYCO1,MAP4,TRIP11,CHGA,RAB27A,PTGDR,STARD3NL,ARFGAP3,CROCC,ATP13A2,VPS4B,RAB17,LRRK2,BBS5,EML4,LRPPRC,HMOX1,MYH9,ITGB1,BBS2,MYO5C,MYO5A,MAPRE1,CHMP4B,EIF6,AP1M2,BORCS5,RASGRP1,CHMP4A,NOP9,LGALS9,SPAG5,IRAG2,WDR11,KIF3B,S100A13,SPDL1,PDCD10,PIK3CG,KIF2C,FAM83D,MYO6,PARD3,DYNC1I1,SEC16B,EXOC6,MDN1,MARK1,TANC2,SLIT1,FMN2,RHOT1,C17orf75,MYO1D,GPSM2,PSRC1,VAMP3,CLN3,LAT,CEP19,DLG1,NUF2,HIF1A,ACTR10,CEP83,DYNLT1
GOBP_ESTABLISHMENT_OF_PIGMENT_GRANULE_LOCALIZATION	AUD	0.00309341	0.00454557	0.496167	29	0.573074	brain	TWAS	c5	0.496167	1	BBS7,DCTN1,MREG,BLOC1S3,BBS4,BLOC1S5,MYO7A,CDH3,MKKS,RAB27A,RAB17,BBS5,BBS2,MYO5A
GOBP_ESTABLISHMENT_OF_PROTEIN_LOCALIZATION_TO_ENDOPLASMIC_RETICULUM	AUD	0.0020573	0.00484592	0.67117	31	0.18319	brain	TWAS	c5	0.67117	1	BAG6,SEC61G,SRP72,SPCS3,SRPRA,TRAM2,ZFAND2A,SSR3,SRP14,SPCS1,SEC63,SGTB,SRP68,HERPUD1,CHMP4A,SRP19,CHMP4B,SNAP25-AS1,BHLHE40-AS1,EDEM1,SEC61A1,RAB3GAP2,SRPRB,SEC61A2
GOBP_ESTABLISHMENT_OF_PROTEIN_LOCALIZATION_TO_MEMBRANE	AUD	0.00103838	0.00180864	0.565884	187	0.397277	brain	TWAS	c5	0.565884	1	ZDHHC7,NMT1,NSF,ARFRP1,REEP2,SIL1,BAG6,TCAF2,TCAF1,SEC61G,EGFR,RABGEF1,SRP72,CPLX1,NSG1,HPCA,MAPK8,NACA,HSPA4,CAMLG,SRPRA,MTCL1,RAB31,ZDHHC6,TRAM2,PRNP,YIF1B,AKT2,ERBB2,BBS1,ZDHHC24,ATP1B1,BLZF1,MIEF2,CLSTN1,ARL6IP1,ARL6,TOMM70,GCC2,RAB3IP,BBC3,SSR3,SAMM50,SRP14,CHP1,ATP13A1,ACSL3,EMC4,STX3,VPS37C,GOLGA7B,EMC3,RAB8A,ZDHHC4,AFDN,VAMP5,REEP1,ZDHHC20,GET1,SSR1,AQP11,ARHGAP44,SEC63,AP3B1,ZDHHC11B,ZDHHC11,SPTBN1,SGTB,PKDCC,RTP5,VPS37B,RILPL2,RILPL1,ICMT,VAMP3,CEMIP,EMC1,VAMP2,NPC1,SYS1,KCNB1,SRP68,TIMM22,TRARG1,MYO1C,INPP5K,SYNE3,GRIP2,COLQ,ATP2C1,OXA1L,EMC9,CHMP4A,MFF,GGA1,MICALL1,TOMM22,MIEF1,KIF13A,FIS1,HRAS,TOMM7,ZDHHC22,ITGB2,RTP4,ATAD1,MACF1,PREPL,GRIN3B,TIMM13,SGTA,BBS2,PDCD5,TIMM10B,BID,PEX26,GOLGA4,GORASP1,RAB8B,ZDHHC3,SRP19,PEX5,CHMP4B,CNST,TIMM10,GOPC,RFTN1,ANK3,RAB7A,SNAP25-AS1,GORASP2,BHLHE40-AS1,FYN,MOAP1,RAB3GAP2,ZDHHC14,PEX3,CIB1,GOLPH3,C2CD5,NECTIN3,SEC61A2,OPTN,GOLPH3L,SRPRB,ATG3
GOBP_ESTABLISHMENT_OF_PROTEIN_LOCALIZATION_TO_MITOCHONDRIAL_MEMBRANE	AUD	0.00118059	0.00407202	0.771871	29	0.50073	brain	TWAS	c5	0.771871	1	MAPK8,TOMM70,BBC3,SAMM50,NMT1,AP3B1,TIMM22,OXA1L,TOMM22,TOMM7,MOAP1,TIMM13,PDCD5,TIMM10B,TIMM10
GOBP_ESTABLISHMENT_OF_PROTEIN_LOCALIZATION_TO_ORGANELLE	AUD	0.000638001	0.000627544	0.309313	298		brain	TWAS	c5	0.309313	1	SPRN,MAPK8,TIMM23B,NCOA4,TIMM23,NMT1,MAPT,NPEPPS,KPNB1,FAM53C,TMCO6,SQSTM1,BAG6,HSPA1L,SEC61G,CCT6A,POM121,POM121B,POM121C,SMURF1,AP4M1,PEX1,SRP72,PARL,SPCS3,RNF215,NUP54,SCARB2,MFN2,VPS13D,PEX13,HCLS1,KPNA1,GRPEL1,APPL2,TERT,FAM53A,VPS36,EFCAB7,LEPROT,VPS13C,RAB8B,SRPRA,TCP1,PITRM1,TRAM2,TSPAN10,TIMM44,ZIC1,CCT7,POLA2,PEX5,M6PR,ARIH2,MON1A,USP36,HK2,ZFAND2A,MICALL2,MVB12A,PIK3R2,TOMM70,RGPD3,RGPD4,GCC2,RANBP2,NUP88,RPAIN,NUP107,ZPR1,SAE1,BBC3,RUVBL2,SSR3,TSPO,SAMM50,NUP50,UBE2J2,PEX10,NEDD4,FIS1,MIPEP,NUP58,SRP14,CHP1,PEX6,HSP90AB1,SNF8,CACNG5,KPNA2,PRICKLE1,DNAJC15,SNUPN,PIH1D1,NUP62,VPS37C,BAP1,SPCS1,PRKCD,NUP85,WBP2,SRP68,TIMM21,PEX7,LONP2,AP3D1,TIMM13,SGTA,NABP2,DDIT3,AP3B1,ZFYVE16,BMP4,ATG14,SIRT6,ATP5IF1,HEATR3,PEX12,SEC63,CD36,RHOU,NUP133,AGT,GNPTG,TSC2,NAGPA,PPP3R1,WASH3P,CCT8,VPS41,UBE2L3,LRWD1,KPNA3,MDFIC,KPNA4,STAM2,PRKN,SGTB,TNPO3,SMO,MTERF4,MON1B,SIRT4,VPS37B,HPS4,JUP,ATG13,SH3GLB1,GNPTAB,PINK1,IPO13,DMAP1,PKIG,TOMM34,STK4,CSE1L,ECT2,TIMM22,CDH1,VPS4A,IMMP1L,RAN,SREBF2,PIK3R4,IPO8,RGPD8,OXA1L,CHMP4A,MFF,TOMM22,VPS11,TIMM50,APOD,POT1,TOMM7,PTTG1IP,DRD1,TSPAN17,MAVS,FERMT1,IPO9,PTPN23,LRRK2,NUP93,HERPUD1,CHCHD4,HACL1,PDCD5,FBXO7,HSPD1,PRKAA1,TIMM10B,BID,PEX26,BRCA2,FAM53B,SRP19,POM121L2,LAPTM5,KPNA6,CHMP4B,SIAH3,NF1,HAX1,ABLIM3,GRPEL2,NUP35,CCT5,AKIRIN2,TIMM10,RANBP17,CDK1,RAB7A,PIK3C3,LAMP5,SNAP25-AS1,ING1,BHLHE40-AS1,EDEM1,TRAF3IP2,AKT1,RAB3GAP2,NPAP1,PEX3,SGF29,SRPRB,SEC61A2
GOBP_ESTABLISHMENT_OF_PROTEIN_LOCALIZATION_TO_PLASMA_MEMBRANE	AUD	-0.00485124	0.00407659	0.234036	47	0.371201	brain	TWAS	c5	0.234036	1	NSF,ARFRP1,NSG1,RAB31,BBS1,BLZF1,GCC2,ACSL3,RAB8A,AFDN,ARHGAP44,SPTBN1,PKDCC,VAMP2,SYS1,TRARG1,GRIP2,ATP2C1,VAMP5,KIF13A,MACF1,PREPL,BBS2,GOLGA4,GORASP1,GGA1,CNST,GOPC,ANK3,RAB7A,GORASP2,GOLPH3,NECTIN3,VAMP3,OPTN,CLN3,GOLPH3L
GOBP_ESTABLISHMENT_OF_PROTEIN_LOCALIZATION_TO_VACUOLE	AUD	-0.00312692	0.00371819	0.400359	48	0.122732	brain	TWAS	c5	0.400359	1	NCOA4,SMURF1,AP4M1,RNF215,SCARB2,VPS13D,VPS36,VPS13C,M6PR,MON1A,MVB12A,GCC2,NEDD4,CACNG5,VPS37C,AP3D1,AP3B1,ZFYVE16,ATG14,WASH3P,VPS41,STAM2,MON1B,VPS37B,GNPTAB,VPS4A,PIK3R4,NAGPA,PTPN23,LAPTM5,RAB7A,PIK3C3,SNF8,GNPTG
GOBP_ESTABLISHMENT_OF_RNA_LOCALIZATION	AUD	0.000514199	0.000914947	0.574116	110	0.660764	brain	TWAS	c5	0.574116	1	G3BP2,NUP54,FLOT1,DDX39B,POM121,POM121B,POM121C,THOC5,XPO1,RBFOX1,MVP,DDX25,PNPT1,MRPL18,CHTOP,SMG5,CASC3,THOC3,SMG1,RANBP2,NPIPA1,NUP88,NUP107,SIDT2,NUP58,XPO5,KPNB1,SENP2,SNUPN,NUP62,NUP85,EIF5AL1,NUP205,NUP50,HNRNPA1L2,ATM,SEH1L,PEG10,PCID2,UPF3A,NCBP2,FYTTD1,MCM3AP,MYO1C,SMG6,RAN,AGFG1,NUP42,POLDIP3,SSB,LRPPRC,NUP93,NUP210,RFTN2,MAGOHB,MX2,THOC7,NDC1,NSUN2,POM121L2,EIF5A2,TST,NUP35,RANBP17,NUP133,XPOT,NPAP1,SIDT1,PARP11,CETN3,RBM8A,POLR2D,UPF2
GOBP_ESTABLISHMENT_OF_SPINDLE_ORIENTATION	AUD	7.49E-05	0.00632744	0.990553	17	0.674216	brain	TWAS	c5	0.990553	1	NSFL1C,HTT,SPRY1,FGF10,LLGL1,DCTN1,NDE1,LLGL2,KIF25,NUMA1,ITGB1,SPAG5,MAPRE1,SPDL1,GPSM2,DYNLT1
GOBP_ESTABLISHMENT_OF_TISSUE_POLARITY	AUD	0.00336588	0.00408533	0.409999	45	0.245317	brain	TWAS	c5	0.409999	1	SMURF1,FZD1,WDR1,ROR1,RSPO3,RYK,DKK1,MKS1,BRSK1,PTK7,WNT9B,PRICKLE1,PLEKHA4,FUZ,RAC1,VANGL2,NPHP1,JHY,CDC42,ARHGEF19,MAGI2,NKD1,RPGRIP1L,ERBB4,TIAM1,NPHP3,WNT5A,WNT7A,FZD7,ANKRD6,DACT1,DAAM1,SPEF1,CELSR2
GOBP_ESTABLISHMENT_OR_MAINTENANCE_OF_BIPOLAR_CELL_POLARITY	AUD	0.00543854	0.00513839	0.289868	33	0.203328	brain	TWAS	c5	0.289868	1	LAMA1,MTCL1,WDR1,FAT1,LLGL1,CDC42,CLIC4,PATJ,PTK7,LIN7B,MYO9A,SLC9A3R1,LLGL2,WNT5A,ARF4,DLG5,PDCD6IP,DLG4,ERBIN,LIN7C,SH3BP1,LRRC7,DLG1
GOBP_ESTABLISHMENT_OR_MAINTENANCE_OF_CELL_POLARITY	AUD	0.00130794	0.00228216	0.566567	114	0.523545	brain	TWAS	c5	0.566567	1	LAMA1,MTCL1,NSFL1C,CTNNA1,ACTB,FSCN1,RAC1,RHOH,WDR1,FAT1,NEK3,EPHB1,SPRY1,FSCN2,RAC3,KIF20B,CYP26B1,FAM89B,RHOD,TCIRG1,FGF10,PATJ,DOCK7,LLGL1,CDC42,CLIC4,RHOJ,PLEKHG3,DCTN1,ROCK1,BRSK1,GSK3B,PARVB,PARVG,WNT7B,PTK7,HSP90AB1,LIN7B,SFRP5,MYO9A,SLC9A3R1,LLGL2,FBF1,ABL2,KIAA1614,RHOBTB3,WNT5A,ARF4,KIF25,CAP1,MPP7,DLG5,CORO7,BCAS3,MYH9,SH3BP1,CLASP2,PDCD6IP,SNX27,RHOQ,CRKL,MAP1B,AQP1,RHOV,NUMA1,DLG4,ERBIN,STK25,RHOF,PARD6B,RND2,ARPC5,SIPA1L3,SPINT2,CRK,LIN7C,CAP2,NPHP3,FERMT1,ACTR2,ITGB1,WNT7A,GBF1,RHOBTB1,SPAG5,MYO18A,ATN1,LRRC7,WWC1,SPDL1,RPGRIP1L,RHOB,KIF2C,PARVA,PARD3,TRAF3IP2,PDLIM1,ROCK2,GOLPH3,GPSM2,UST,JAM3,IGF1R,DYNLT1,ANKFN1
GOBP_ESTABLISHMENT_OR_MAINTENANCE_OF_MONOPOLAR_CELL_POLARITY	AUD	0.00319191	0.00727751	0.660952	17	0.778439	brain	TWAS	c5	0.660952	1	LAMA1,FSCN1,FAT1,PATJ,PTK7,MYO9A,SLC9A3R1,MAP1B,CDC42,WNT5A,GBF1,SH3BP1
GOBP_ESTROGEN_METABOLIC_PROCESS	AUD	-0.00155623	0.00384681	0.685807	31	0.981508	brain	TWAS	c5	0.685807	1	DHRS11,CYP3A5,HSD17B11,HSD17B7,CYP2D6,CHST10,CYP1A1,SULT1A1,PLEKHA1,HSD17B12,HSD17B8,SGPL1,HSD17B4,CYP1B1,CYP2C8
GOBP_EXCITATORY_SYNAPSE_ASSEMBLY	AUD	-0.00300918	0.00567964	0.596238	15	0.474633	brain	TWAS	c5	0.596238	1	GRID2,LRRC4B,LRRC4,SEMA4A,NTRK3,SRGAP2,CBLN1,NRXN2,PTEN,WNT5A,VSTM5,WNT7A,SRGAP2C
GOBP_EXCRETION	AUD	-0.000176858	0.00497978	0.971669	31	0.745722	brain	TWAS	c5	0.971669	1	CORIN,GNAI2,TACR1,SLC9A3R1,NPSR1,KCNMA1,TRPV1,AGT,DRD2,ACE,SPX,MDK,CHRNB2,EDNRB,CHRNA3,AVPR1A,AGTR1,ATP6V0A4,CLN3
GOBP_EXECUTION_PHASE_OF_APOPTOSIS	AUD	0.00294683	0.00322545	0.360917	46	0.286207	brain	TWAS	c5	0.360917	1	CAPN10,BOK,CASP6,CASP3,PLSCR1,BBC3,CDK5RAP3,XKR7,AIFM3,FAP,CASP7,CASP9,ST20,MADD,SIRT2,DFFB,PTGIS,CFLAR,CASP8,BNIP1,EXOG,TAOK1,APAF1,STK24,TP53BP2,AKT1,CIDEA,RFFL,COLEC11,PAK2
GOBP_EXOCRINE_SYSTEM_DEVELOPMENT	AUD	-0.0025782	0.00483196	0.593638	35	0.273984	brain	TWAS	c5	0.593638	1	LAMA1,TWSG1,EGFR,CLCN2,PDGFA,INSR,NRP1,BMP7,FGF10,TGM2,PLXNA1,SEMA3C,HGF,FGFR2,FGF7,SOX10,LAMA5,NTN4,PLXND1,WLS
GOBP_EXOCYTIC_PROCESS	AUD	-0.000641601	0.00312878	0.837522	67	0.395235	brain	TWAS	c5	0.837522	1	GRIK5,SNPH,CPLX1,SNAP47,EXOC1,RAB3B,EXOC4,STX4,SNCA,STXBP2,EXOC6B,RALB,RAB8A,UNC13A,RAB3A,SNX4,SNAP23,NAPA,PPFIA3,SNX6,P2RX1,EXOC3,PLEK,SEPTIN5,SNAP29,RAB3D,EXOC8,VAMP2,STX2,SYTL2,KCNB1,EXOC7,OTOF,TRARG1,EXOC2,VPS11,CPLX2,SYT9,STX1A,ERC2,VTI1B,RAB15,RAB8B,CTBP2,UNC13C,CFTR,STXBP3,STXBP5,RAB3C,EXOC6,STX3,RAB12,NAPB,VAMP3
GOBP_EXOCYTOSIS	AUD	-1.64E-05	0.000538704	0.975703	260		brain	TWAS	c5	0.975703	1	CACNB2,VPS4A,AP1G1,DOC2B,RPH3AL,TRARG1,NSF,GRIK5,CD177,SYT5,SNPH,HLA-F,TRPV6,RABGEF1,STX1A,ZP3,EXOC1,REST,TPH1,SEPTIN1,STX4,TRIM72,P2RX7,PRKCB,SNAP47,RAB3B,EXOC4,RAB5A,ANXA3,SNF8,CACNA1G,DOC2A,MIA3,SPHK2,LIN7B,PPFIA3,SYT3,SNCA,STXBP2,PRAM1,FBXL20,HAP1,DTNBP1,EXOC6B,RAB11FIP5,SLC17A9,LLGL1,RALB,PIK3CD,TXLNA,RAB8A,UNC13A,RAB3A,RAB27B,GNAI2,HYAL3,SNX4,ANXA2,RAB3IP,GSK3B,STXBP5L,CADPS2,FER,STEAP2,GIPC1,ADGRE2,PPP3CB,SYTL1,PTAFR,SYT4,SNAP23,NAPA,STX3,RAB3IL1,MILR1,SNX6,CD300A,LLGL2,UNC13D,EXOC7,TPCN2,LAT,SYT10,RIMS3,CD84,FCGR3A,FCGR2B,SYT17,CHMP3,RPH3A,P2RX1,PAK1,GAB2,CLASP2,PDCD6IP,JAGN1,ARHGAP44,BCR,ADORA2A,WDR41,SCAMP1,EXOC3,NKD2,RAP1A,PLEK,S100A10,S100A13,WASH3P,SNX19,MICAL3,SEPTIN5,SNAP29,DRD2,F2RL1,TNFAIP2,RAB3D,CHMP2A,CACNB4,EXPH5,SYT13,PRKN,SEPTIN2,CPLANE2,ATP13A2,SLC4A8,ATP9A,EXOC8,VAMP2,WASHC3,P2RY1,SYT16,STX2,SYTL2,RIMS4,SDC4,ARFGEF2,KCNB1,SYNGR2,SDF4,DVL1,SMPD3,EXOC2,LIN7C,TMEM167A,RAB21,SYN2,WNT7A,PLA2G6,SYNGR1,CACNA1I,VPS11,CBL,ADORA2B,RIMS1,SCRN1,ITGB2,CHGA,UNC13C,RAB27A,PTGDR,APBA2,DRD1,CPLX2,CSPG5,SYT9,VPS4B,LRRK2,ERC2,PREPL,SCIN,HMOX1,MYH9,VTI1B,RAB15,KLRC2,RAB8B,CTBP2,LGALS9,GIT1,CFTR,STXBP5,MICAL1,CHRNA5,PIK3CG,RAB3C,ARL8B,EXOC6,RAB12,RAB31,FES,NAPB,STXBP3,TMEM167B,VAMP3,CACNA1H,BAIAP3,RAB26,PDPK1,STXBP6,ABCC4
GOBP_EXPLORATION_BEHAVIOR	AUD	-0.000530225	0.00593122	0.928768	23	0.700143	brain	TWAS	c5	0.928768	1	ITGA3,ABL2,ABAT,TNR,DPP4,DLG4,LRRK2,GAD1,CRBN,HTR1A,CHL1
GOBP_EXPORT_ACROSS_PLASMA_MEMBRANE	AUD	0.00239733	0.00430262	0.577405	40	0.994362	brain	TWAS	c5	0.577405	1	SLC29A4,ABCC5,SLC4A4,NPPA,SLC15A2,RALBP1,ATP1B1,SLC27A1,ATP12A,KCNE4,ATP1A4,OSCP1,KCNA2,ABCC1,SLC40A1,ATP7B,KCNE3,ATP1B2,SLC22A5,KCNB1,SLC8A1,FXYD2,ATP4A,KCNIP2,KCNA5,KCNK5,SLC35G1,ATP1B3,SLC22A18,DLG1,ABCC4
GOBP_EXTERNAL_ENCAPSULATING_STRUCTURE_ORGANIZATION	AUD	-3.93E-05	0.000859329	0.963482	217	0.818107	brain	TWAS	c5	0.963482	1	ADAM8,ADAMTS8,CRISPLD2,LAMA1,ELANE,FLOT1,DDR1,TNXB,COL11A2,RXFP1,SLC39A8,TLL1,NPNT,ADAMTS3,OLFML2B,DDR2,SMOC2,FGFR4,COL23A1,ADAMTS2,PRDM5,NDNF,COL12A1,IMPG1,SH3PXD2B,PBXIP1,ADAM15,AEBP1,PDPN,SMOC1,COL9A3,LTBP3,EFEMP2,DPT,ADAMTS19,TGFBI,MATN1,COL16A1,LAMB2,DAG1,THSD4,IBSP,COLGALT1,ANXA2,ERCC2,ADAMTS17,EGFLAM,ANGPTL7,CHADL,ITGB3,GREM1,COL24A1,ADAMTS7,ADAMTS20,COL13A1,ADAMTS14,ADTRP,LAMB3,QSOX1,FMOD,CCDC80,LOX,KLK5,KLK7,HAS1,SLC2A10,SULF2,NID2,ERO1A,COL19A1,COL9A1,CRTAP,CLASP2,ITGA8,TNR,AGT,EXOC8,MMP25,CTSS,CTSK,HRNR,COL5A2,COL2A1,HSD17B12,COL4A2,POSTN,PXDN,DPP4,FAP,FBLN1,COL5A3,RB1,TNFRSF1A,LOXL1,LAMC1,COLGALT2,FLRT2,ADAMTS18,MMP2,COL8A2,SPINT2,TIE1,ADAMTS5,VWA1,COL28A1,ADAM10,CAPG,PHLDB1,CAV2,CAV1,RIC8A,VIT,CYP1B1,COL18A1,CPB2,PTX3,NPHP3,FERMT1,P3H4,FKBP10,ANTXR1,ITGB1,FBLN2,COLQ,MIA,ADAMTS16,GFOD2,SMPD3,FBLN5,MMP14,TGM1,VTN,NF1,PLG,LAMA2,NTN4,SERPINF2,LAMB1,SERAC1,TLL2,FURIN,VPS33B,IHH,CST3,ABI3BP,IMPG2,ADAMTS6,HPSE2,KAZALD1,TGM3,MELTF,FSCN1,ADAMTSL3,GAS2,GFAP
GOBP_EXTRACELLULAR_MATRIX_ASSEMBLY	AUD	0.00420318	0.00502789	0.403171	30	0.721895	brain	TWAS	c5	0.403171	1	LTBP3,EFEMP2,LAMB2,DAG1,THSD4,LAMB3,QSOX1,LOX,HAS1,CLASP2,AGT,PXDN,TIE1,PHLDB1,FKBP10,ANTXR1,SMPD3,FBLN5,NTN4,LAMB1,IHH
GOBP_EXTRACELLULAR_REGULATION_OF_SIGNAL_TRANSDUCTION	AUD	0.00524429	0.0039121	0.180074	32	0.268496	brain	TWAS	c5	0.180074	1	LRPAP1,LTBP1,NRROS,GREM1,CD46,FBN2,NBL1,GREM2
GOBP_EXTRACELLULAR_TRANSPORT	AUD	-0.000114837	0.000950056	0.903791	59	0.964175	brain	TWAS	c5	0.903791	1	NME5,CFAP43,SPAG16,CFAP221,GAS8,DNAH11,DNAH1,SLC9A3R1,CABYR,AQP4,JHY,SPA17,DNAAF1,WWP2,DAW1,NEK10,DNAAF4,NPHP3,TTLL1,ODAD4,DNAH9,CFAP54,DNAH5,SPEF2,ADCY10,KATNIP,DNAAF2,CCDC40
GOBP_EXTRACELLULAR_VESICLE_BIOGENESIS	AUD	-0.000519059	0.00491768	0.91594	24	0.878343	brain	TWAS	c5	0.91594	1	CHMP3,PDCD6IP,CHMP2A,PRKN,ATP9A,SDC4,SMPD3,VPS4A,RAB27A,ATP13A2,VPS4B,SNF8,RAB7A
GOBP_EXTRINSIC_APOPTOTIC_SIGNALING_PATHWAY	AUD	0.000198639	0.000928008	0.830509	113	0.888362	brain	TWAS	c5	0.830509	1	CTNNA1,HMGB2,BMPR1B,P2RX7,EYA4,TLR3,TERT,SH3RF1,ITPRIP,PTEN,FAS,ERBB3,NRP1,STX4,GSTP1,FGF10,GPX1,ITGA6,GSK3B,SERPINE1,THBS1,PPP2R1B,RET,PDIA3,G0S2,RBCK1,GCLC,MKNK2,RIPK1,BMP4,LGALS3,EYA3,AGT,PDPK1,TNFRSF12A,HIPK1,COL2A1,FAIM2,ITM2C,GCLM,TNFRSF1A,LTBR,PARP2,IL12A,ITGAV,ZSWIM2,HSPA1B,BAK1,BOK,FAF1,BRCA1,MADD,BLOC1S2,TNFSF12,MAP2K5,FEM1B,STK4,SKIL,CFLAR,CASP8,BCL2L2,RAF1,CAV1,FADD,CTTN,UNC5B,PIDD1,MOAP1,WWOX,PMAIP1,FAIM,TMC8,BCL2,HMOX1,SCG2,BCL2L10,BID,TIMP3,ZDHHC3,NF1,BCL2L11,IL1A,GDNF,CRADD,PAK5,SIVA1,AKT1,DELE1,RFFL,CIB1,PARK7,PAK2
GOBP_EXTRINSIC_APOPTOTIC_SIGNALING_PATHWAY_VIA_DEATH_DOMAIN_RECEPTORS	AUD	0.00167224	0.00430574	0.697739	37	0.454419	brain	TWAS	c5	0.697739	1	HMGB2,BMPR1B,ITPRIP,STX4,GPX1,GSK3B,SERPINE1,THBS1,TNFRSF1A,ZSWIM2,FAF1,BRCA1,MADD,BLOC1S2,FEM1B,STK4,SKIL,CFLAR,CASP8,RAF1,FADD,PIDD1,MOAP1,PTEN,PMAIP1,FAIM,TMC8,BCL2,HMOX1,FAIM2,BID,TIMP3,ZDHHC3,NF1,LGALS3,CRADD,DELE1,RFFL,PARK7
GOBP_EYE_MORPHOGENESIS	AUD	0.00253514	0.00242137	0.295106	103	0.293307	brain	TWAS	c5	0.295106	1	RDH13,TENM3,MFN2,FAT1,WNT9A,KDR,PROM1,VSX1,GDF11,EPHB1,CDON,FGF2,EFEMP1,MEIS1,SOX1,FSCN2,BMP7,HMGN1,DSCAM,ALDH1A3,ABI2,MAN2A1,BBS4,STRA6,AHI1,YY1,BMP4,TBX2,PHACTR4,TSKU,MYO7A,FBN2,WNT2B,HIPK1,COL5A2,AQP1,BCAR3,CTNNB1,RING1,BAK1,SP3,NAGLU,COL8A2,CEP290,NKD1,RPGRIP1L,SDK1,JAG1,ATF4,MEGF11,BCL2,THY1,NECTIN1,EPHB2,WNT5A,SIX3,SDK2,AQP5,FOXE3,IFT172,NF1,WNT2,WNT16,DZANK1,RBP4,PDE6C,PTPRM,IFT122,IHH,OBSL1,IMPG2,NECTIN3,TULP1
GOBP_EYE_PHOTORECEPTOR_CELL_DIFFERENTIATION	AUD	0.00669986	0.00637892	0.293574	20	0.02273	brain	TWAS	c5	0.293574	1	RDH13,PROM1,FSCN2,DSCAM,BBS4,MYO7A,NAGLU,CEP290,NKD1,RPGRIP1L,CRB1,THY1,SDK2,DZANK1,PDE6C,IHH,TULP1
GOBP_FACE_DEVELOPMENT	AUD	-0.00703975	0.00618605	0.255119	23	0.0672542	brain	TWAS	c5	0.255119	1	CRISPLD2,MSX1,MAPK3,DKK1,ALDH1A3,EP300,BBS4,STRA6,PLEKHA1,MAP2K2,ALDH1A2,MMP2,SGPL1,MKKS,RAF1,MAP2K1,WNT5A,ARID5B,CLDN5,TBX1,MYH3
GOBP_FACE_MORPHOGENESIS	AUD	0.00632135	0.00915682	0.489978	12	0.331743	brain	TWAS	c5	0.489978	1	CRISPLD2,MSX1,DKK1,EP300,STRA6,PLEKHA1,MMP2,SGPL1,ARID5B,CLDN5,TBX1,MYH3
GOBP_FACULTATIVE_HETEROCHROMATIN_FORMATION	AUD	0.000413777	0.0067184	0.95089	17	0.134344	brain	TWAS	c5	0.95089	1	SMARCA5,RESF1,PPHLN1,MBD3,BEND3,SETDB2,SIRT2,MPHOSPH8,ZNF304,KDM1A,TASOR,RRP8,HELLS,SIRT1,TET1,ATF7IP2,L3MBTL3
GOBP_FATTY_ACID_BETA_OXIDATION	AUD	-2.68E-05	0.000930856	0.977025	79	0.244209	brain	TWAS	c5	0.977025	1	ECHS1,ACACB,FABP1,HADH,ETFDH,BDH2,ACADS,ALDH1L2,ACAA2,ECHDC1,ACOX3,ACAT2,ECH1,AKT2,GCDH,IVD,SLC27A2,ETFBKMT,CPT1C,PEX7,ABCD4,ACOX2,ACOT8,LONP2,MTLN,ACOXL,ETFA,ACADM,MLYCD,DECR2,ACAT1,ACADVL,AMACR,TYSND1,ACOX1,HADHB,HSD17B4,ACAD11,MCAT,ETFB,CPT1B,ACAA1,ECHDC2,SCP2,CPT2,SLC25A17,PEX5,ABCD3,AKT1,ECI2
GOBP_FATTY_ACID_BETA_OXIDATION_USING_ACYL_COA_DEHYDROGENASE	AUD	-0.00154731	0.00464446	0.73902	19	0.513578	brain	TWAS	c5	0.73902	1	ETFDH,ACADS,GCDH,IVD,ETFBKMT,ETFA,ACADM,ACADVL,ACAD11,ETFB
GOBP_FATTY_ACID_BIOSYNTHETIC_PROCESS	AUD	-0.000726327	0.000897373	0.418289	131	0.98603	brain	TWAS	c5	0.418289	1	CYP2E1,HACD1,ACACB,ACACA,GPX4,THNSL2,LIAS,HPGDS,SCD5,KLHL25,CBR4,LIPG,ACSM5,FASN,CBR1,XBP1,GSTP1,PECR,APOC1,APOC2,ALOX15,ACSM1,PRXL2B,CYP2D6,ACSF3,ACSBG1,LIPH,CYP1A1,FADS1,FADS6,SLC45A3,MGLL,TRIB3,DAGLB,HACD2,ELOVL5,LIPI,PRKAB1,ABHD2,MECR,HSD17B12,MLYCD,ELOVL2,DECR2,HSD17B8,ALOX12,ACADVL,ALOX15B,ALOXE3,ACLY,BRCA1,NR1H3,ERLIN1,ELOVL1,PTGIS,INSIG2,PIBF1,SCAP,ALOX5,ELOVL7,MCAT,TECR,GSTM4,GSTM2,GSTM1,MLXIPL,OXSM,ELOVL4,PRKAA1,EIF6,ACOT4,ASAH2,ASAH2B,ABCD3,DEGS1,AVPR1A,PRKAA2,CYP2C8,PRKAB2,AKR1C3
GOBP_FATTY_ACID_CATABOLIC_PROCESS	AUD	0.000296312	0.000912804	0.745471	113	0.305344	brain	TWAS	c5	0.745471	1	ECHS1,ACACB,FABP1,HADH,ETFDH,BDH2,ACADS,PEX13,ALDH1L2,PCCA,ACAA2,ECHDC1,ACOX3,ACAT2,ECH1,AKT2,GCDH,IVD,SLC27A2,ETFBKMT,ILVBL,ADTRP,CPT1C,PEX7,ABCD4,ACOX2,LPIN3,ACOT8,LONP2,ABHD2,MTLN,ACOXL,ETFA,ACADM,MLYCD,DECR2,ACAT1,ACADVL,AMACR,TYSND1,ACOX1,HADHB,ABHD1,PCCB,HSD17B4,ACAD11,MCAT,ETFB,CPT1B,ACAA1,ECHDC2,SCP2,CPT2,SLC25A17,PCK2,PEX5,NUDT7,ABCD3,GLYATL2,NUDT19,FAAH,AKT1,PHYH,LPIN2,LPIN1,AIG1,NUDT8,ECI2,HACL1,MCEE
GOBP_FATTY_ACID_DERIVATIVE_CATABOLIC_PROCESS	AUD	0.00117218	0.00505866	0.816758	24	0.317742	brain	TWAS	c5	0.816758	1	HPGD,CYP4F3,CYP4F12,CYP4F11,OXCT2,FITM2,ACAT1,ACOT7,ABHD16A,CYP4A11,NUDT7,NUDT19,CYP4F2,NUDT8
GOBP_FATTY_ACID_METABOLIC_PROCESS	AUD	-0.000245831	0.000464726	0.596819	349		brain	TWAS	c5	0.596819	1	ECHS1,CYP2E1,HACD1,ACACA,GPX4,FABP1,THNSL2,POR,LIAS,AASDH,CYP2U1,HADH,ETFDH,HPGDS,BDH2,ADH5,HPGD,NAAA,PRKAB1,SIRT4,ACADS,PEX13,SCD5,MSMO1,CYP4V2,ALDH1L2,APPL2,KLHL25,CBR4,ACSS1,ABHD12,ACSL1,PCCA,LIPG,ACAA2,ECHDC1,PDK2,ACSF2,ACSM5,ACOX3,SNCA,GPAM,ACSL5,ACAT2,GSTA1,ELOVL5,FASN,CBR1,XBP1,ECH1,AKT2,CYP2G1P,GSTP1,NUDT8,ERFE,INSIG2,DBI,GCDH,FABP3,DGAT2,GPX1,CYP4F3,CYP4F12,CYP4F2,CYP4F11,SLC27A1,PECR,APOC1,APOC2,ALOX15,AOAH,ACSM1,PRXL2B,DEGS1,EPHX1,SLC25A17,CYP2D6,CYP2D7,IVD,PLA2G4B,PLA2G4D,ACSF3,ABHD5,SLC27A2,ETFBKMT,ACSL3,ETFA,ACSBG1,TECR,ILVBL,ELOVL2,ADTRP,LIPH,CYP1A1,PLA2G4C,CPT1C,FADS1,FADS6,ACOX1,CYGB,ADIPOR1,SLC45A3,PM20D1,MGLL,ACAD9,TRIB3,ACADSB,DAGLB,PEX7,ACOT1,ACOT2,ACOT4,ACOT6,PTGR2,ABCD4,ABHD6,ACOX2,LPIN3,ACBD4,HACD2,ACOT8,LONP2,LIPI,ACBD7,GGT5,GGT1,ABHD2,CD36,SLC27A6,ALOX5AP,MECR,MTLN,ACOXL,THEM5,THEM4,HSD17B12,ACADM,PTGIS,PEDS1,MLYCD,MMUT,TNFRSF1A,PEX5,SLC27A5,DECR2,ACAT1,TNXB,HSD17B8,ALOX12,ACADVL,ALOX15B,ALOXE3,ACLY,BRCA1,GNPAT,NR1H3,PLA2G5,ERLIN1,CES1,AMACR,PLIN5,ALKBH7,ACSL6,ELOVL1,ECHDC3,PHYH,ACOT12,TYSND1,SGPL1,HADHB,ABHD1,PCCB,FMO2,FMO4,CAV1,PIBF1,NCOR1,SCAP,HSD17B4,ALOX5,ELOVL7,ACAD11,MCAT,CYP1B1,GSTM4,GSTM2,GSTM1,MLXIPL,OXSM,ETFB,CYP2J2,ELOVL4,PRKAA1,EIF6,CPT1B,ACAA1,ECHDC2,SCP2,CPT2,ACOT11,CES2,ASAH2,ASAH2B,FAAH,CYP4B1,CYP4A11,CYP4A22,CRYL1,PCK2,AACS,NUDT7,PRKAA2,PDK1,ABCD3,GLYATL2,NUDT19,AVPR1A,GPAT2,AKT1,CYP2C19,CYP2C8,LPIN2,LPIN1,ALDH3A2,AIG1,PANK2,AKR1B1,MORC2,MBLAC2,ECI2,CYP24A1,PRKAB2,AKR1C1,AKR1C2,AKR1C3,MCEE
GOBP_FATTY_ACID_TRANSMEMBRANE_TRANSPORT	AUD	-0.00469242	0.00630843	0.456978	17	0.144424	brain	TWAS	c5	0.456978	1	ACSL1,ACSL5,AKT2,SLC27A1,THBS1,ABCD4,CD36,SLC27A5,CPT1B,CPT2,ABCD3,AKT1
GOBP_FATTY_ACID_TRANSPORT	AUD	-0.00422059	0.00285685	0.139579	74	0.610123	brain	TWAS	c5	0.139579	1	FABP1,PLA2G12A,GOT2,P2RX7,P2RX4,ACSL1,CRABP2,ACSL5,AKT2,MAP2K6,ERFE,FABP3,CYP4F2,SLC27A1,PLA2R1,THBS1,SLC27A2,ACSL3,ABCD4,CD36,SLC27A6,DRD2,ACE,SLC27A5,SPX,PLA2G5,PLA2G2C,NMUR2,BDKRB2,FIS1,DRD4,SLC5A8,FABP7,CPT1B,TNFRSF11A,CYP4A11,PROCA1,PLA2G6,NTSR1,IL1A,ABCD3,SLC43A3,CRABP1,AKT1,EPRS1,SSTR4,RBP1,NMB
GOBP_FAT_CELL_DIFFERENTIATION	AUD	-0.00197704	0.00226427	0.382583	117	0.224013	brain	TWAS	c5	0.382583	1	ZNF516,VSTM2A,TMEM120A,PLAC8,CDS1,CTBP1,TPH1,PRDM16,TRIB2,OSBPL11,ADRB1,ZBTB7B,FAM120B,BBS7,BBS12,XBP1,SIRT2,AKT2,BMP7,BBS1,LRP5,FGF10,BBS9,FABP3,SAV1,ERO1A,FERMT2,GPX1,CBY1,EP300,TAF8,DLK2,GRK5,SENP2,TRPM4,ATF5,BBS4,LAMB3,CNTN2,TRIB3,ALDH6A1,ERAP1,ENPP1,FBXO9,ANKRD26,DDIT3,PLCB1,MKKS,JAG1,SIRT6,METRNL,AAMDC,DHRS7B,PEX11A,PTPRQ,RARRES2,CARM1,WDFY2,GNB3,AXIN1,PID1,SLC2A4,GPS2,ALOXE3,TMEM120B,RNASEL,ARL4A,C1QTNF3,SDF4,STK4,ID4,ASXL2,RGS2,CLIP3,ALOX5,BNIP3,WNT5A,CMKLR1,LRRC8C,MB,BBS2,WNT10B,ANGPTL8,MEDAG,CTBP2,FLCN,ARID5B,WNT5B,E2F1,OSBPL8,FRZB,NUDT7,FTO,RETREG1,LRP3,CEBPA,ADRB2,WIF1,AKT1,FFAR4,NOC3L,CREBL2,CCDC3,ADGRF5
GOBP_FAT_SOLUBLE_VITAMIN_METABOLIC_PROCESS	AUD	0.000517774	0.00337757	0.878163	39	0.304393	brain	TWAS	c5	0.878163	1	VKORC1L1,NFKB1,VKORC1,CBR1,CYP26B1,CYP4F3,CYP4F12,CYP4F11,CYP11A1,CYP1A1,PLTP,PIAS4,RLBP1,CYP27A1,SNAI1,ALDH1A2,LRP2,CYP2R1,LGMN,CRABP1,CYP4F2,CYP26C1,CYP26A1,FGF23,RBP1,CYP24A1
GOBP_FC_EPSILON_RECEPTOR_SIGNALING_PATHWAY	AUD	-0.00555579	0.00626964	0.375542	21	0.527929	brain	TWAS	c5	0.375542	1	LILRA4,MAPK9,MAPK10,MAPK8,MAP2K7,FER,PLCG2,MAP3K7,FCER1G,VAV3,TRAF6,PRKCQ
GOBP_FEMALE_GAMETE_GENERATION	AUD	0.0001001	0.000671336	0.88147	123		brain	TWAS	c5	0.88147	1	ZP3,POMZP3,BMPR1B,HPGD,H3-3A,TUT4,LGR5,PAQR8,HSF2BP,MEIKIN,INSL3,IHO1,PARN,RAD51C,CDC25B,SPIRE2,NANOS1,PAQR7,TUBB8,TDRD5,FSHB,MLH3,MEIOC,AMH,TRIP13,DDX20,HORMAD1,TDRKH,TNFAIP6,MSH4,ZGLP1,CTNNB1,ATM,YBX2,WNT4,MDK,MMP2,PGR,SIRT2,ZMIZ1,GDF9,FSHR,RGS2,AURKC,HEXB,RPS6KA2,PTX3,TDRD10,MCM8,BRME1,BCL2,SOHLH2,MASTL,BCL2L10,MEI4,BRCA2,TAF4B,PLD6,REC8,ERCC1,YTHDC2,METTL3,PDE3A,FMN2,IHH,MCM9,MEIOB,TDRD6,PTN,PANX1,GAS2
GOBP_FEMALE_GENITALIA_DEVELOPMENT	AUD	0.000604878	0.00623346	0.922697	21	0.687301	brain	TWAS	c5	0.922697	1	AXL,FGF10,ESR1,STRA6,TYRO3,BAK1,WNT5A,LRP2,SRD5A1,MERTK,RBP4
GOBP_FEMALE_MEIOTIC_NUCLEAR_DIVISION	AUD	0.00192677	0.0047965	0.687902	22	0.402693	brain	TWAS	c5	0.687902	1	HSF2BP,MEIKIN,RAD51C,CDC25B,SPIRE2,TUBB8,MLH3,MEIOC,TRIP13,ATM,BRME1,MASTL,FMN2,MEIOB
GOBP_FEMALE_SEX_DIFFERENTIATION	AUD	-0.00184288	0.00262236	0.482208	83	0.851871	brain	TWAS	c5	0.482208	1	AXL,CTNNA1,ZP3,EIF2B5,BMPR1B,PDGFRA,KDR,INSR,CASP3,SLIT2,COL9A3,FGF10,A2M,HYAL3,NUP107,ESR1,FANCA,SCAPER,ACSBG1,STRA6,FSHB,PLEKHA1,EIF2B2,AMH,TNFAIP6,MSH4,ADCYAP1R1,TYRO3,ATM,BAK1,WNT4,MMP2,PGR,GDF9,FSHR,SGPL1,DACH1,UMODL1,PTX3,BCL2,WNT5A,LRP2,BRCA2,SRD5A1,ARID5B,MERTK,LFNG,RBP4,PTPRN,INHA,NUPR1,IMMP2L,GAS2
GOBP_FERTILIZATION	AUD	0.000288453	0.000897661	0.747954	123	0.524578	brain	TWAS	c5	0.747954	1	PCSK4,ATP8B3,ZP3,POMZP3,SLC9B1,H3-3A,CLGN,GLRB,TCP1,ROPN1B,TUBGCP3,PRND,ADAM21,ADAM20,CCT7,BBS1,CLIC4,RAB3A,MST1R,HYAL3,TEX101,NECTIN2,WBP2NL,LYZL4,CFAP69,KDM5B,CD46,KLK14,SPACA6,IGSF8,ATP1A4,PLCB1,SPESP1,NOX5,MYH9,SPATA22,MFGE8,ABHD2,PLCD4,AP3B1,LHFPL2,GLIPR1L2,OVGP1,TDRKH,UBAP2L,RIMBP3,CRKL,CCT8,FNDC3A,AKAP3,CD9,ACRBP,APOB,PRSS37,STX2,FAM170A,RIMS1,UMODL1,SLIRP,HEXB,SPTBN4,HSPA1L,PKDREJ,GARIN1B,CCDC136,TRPC6,YBX3,TDRD9,REC8,TSSK4,PLB1,IRAG2,INTS13,UBE2Q1,CCT5,TRIM36,CDK1,VDAC2,SERPINA5,TDRD12,IFTAP,ADCY3,GNPDA1,NECTIN3,PARK7,CACNA1H,MEIOB,MAEL,SPA17
GOBP_FIBRINOLYSIS	AUD	0.00216246	0.00479676	0.652121	24	0.757456	brain	TWAS	c5	0.652121	1	KLKB1,F11,F12,ANXA2,SERPINE1,THBS1,USF1,FAP,F2,CPB2,VTN,PLG,SERPING1,SERPINF2,PROS1,SERPINB2
GOBP_FIBROBLAST_GROWTH_FACTOR_RECEPTOR_SIGNALING_PATHWAY	AUD	0.000415813	0.000954985	0.663262	66	0.594057	brain	TWAS	c5	0.663262	1	FGF22,GPC1,KLB,FGFRL1,FGFR3,LRIT3,FGF5,HHIP,RUNX2,SMOC2,FGF2,SPRY1,NGFR,GALNT3,NDST1,KIF16B,FIBP,FGF10,FGFR4,PRKD2,THBS1,FGF12,FUZ,DSTYK,SHCBP1,TBX2,CRKL,FGFR2,CTNNB1,FLRT2,FRS3,WNT4,CHURC1,SULF2,KL,WNT5A,FGF7,SHISA2,FGF1,IQGAP1,FGF23
GOBP_FIBROBLAST_MIGRATION	AUD	-0.00390244	0.00464555	0.400887	41	0.207474	brain	TWAS	c5	0.400887	1	CORO1C,APPL2,DDR2,FGF2,FER,THBS1,ITGB3,GNA13,SLC9A3R1,CYGB,RAC1,ARHGEF7,HAS1,PIP5K1A,AQP1,MTA2,AKAP12,SDC4,SGPL1,SLC8A1,ITGB1,FUT8,ARID5B,GNA12,PRR5L,AKT1,PDLIM1,RFFL,IQGAP1,CLN3
GOBP_FIBROBLAST_PROLIFERATION	AUD	7.58E-05	0.00095676	0.936882	67	0.670129	brain	TWAS	c5	0.936882	1	EGFR,CDK6,PDGFA,DDR2,PDGFC,NGFR,MORC3,CCNA2,GSTP1,FGF10,B4GALT7,GPX1,RRN3,FN1,ESR1,ITGB3,MED25,BRK1,CD300A,SPHK1,PDGFD,ZMPSTE24,NLRC3,NDUFS4,SIRT6,AGT,PAWR,AQP1,RNASEH2B,CTNNB1,MED31,CTC1,ING5,ZMIZ1,CAV1,WNT2,DACH1,HRAS,LIG4,WNT5A,LTA,WNT7B,WAPL,BMI1,E2F1,NF1,S100A6,CDK1,PRDX1,NUPR1
GOBP_FILOPODIUM_ASSEMBLY	AUD	-0.00404658	0.00363949	0.266201	48	0.689005	brain	TWAS	c5	0.266201	1	PALM,NEURL1,RAB5A,NRP1,FGD2,TRPM2,MIEN1,GAP43,RAB3IP,WASL,SPATA13,PRKCD,ITGB4,BCAS3,ARHGAP44,RHOQ,S1PR2,FNBP1L,ARAP1,CDC42,EPHB2,CAPZB,AGRN,ARHGEF4,RAB17,VSTM5,SH3BP1,SRGAP2C,DAAM2,PPP1R16B,SPEF1,CLN3,FGD4
GOBP_FOAM_CELL_DIFFERENTIATION	AUD	0.000508267	0.00513966	0.921225	24	0.93153	brain	TWAS	c5	0.921225	1	MAPK9,NFKB1,ABCA5,EP300,ITGB3,STAT1,SOAT1,CD36,AGT,ITGAV,APOB,NR1H3,PLA2G5,ALOX15B,ABCG1,AGTR1
GOBP_FOCAL_ADHESION_ASSEMBLY	AUD	-0.00132639	0.00310942	0.669692	69	0.236667	brain	TWAS	c5	0.669692	1	CORO1C,WHAMM,KDR,SLK,NRP1,SORBS1,ACTN3,RHOD,EPB41L5,COL16A1,ROCK1,LIMS1,PTPRA,THBS1,GREM1,FMN1,PEAK1,STON1,RAC1,ARHGEF7,DAPK3,BCAS3,CLASP2,PPM1F,BCR,PIP5K1A,S100A10,THSD1,WNT4,DUSP3,CORO2B,SDC4,DUSP22,MMP14,AJUBA,CTTN,APOD,PTEN,MACF1,BCL2,THY1,ITGA2,MAP4K4,POLDIP2,PTPRK,VCL,TESK2,ITGB1BP1,ROCK2,ACTN1,EPHA3,FAM107A,ACTN2
GOBP_FOREBRAIN_CELL_MIGRATION	AUD	0.00123691	0.00381574	0.745817	43	0.0472889	brain	TWAS	c5	0.745817	1	AXL,MBOAT7,EGFR,PEX13,MDGA1,P2RY12,EFHC1,OGDH,SLIT2,SUN1,BMERB1,DIXDC1,DRD2,CNTN2,SRGAP2,TNR,RTN4,TYRO3,CTNNB1,DISC1,HTR6,ZMIZ1,SYNE2,CCDC141,DRD1,LRRK2,RELN,LRP8,PEX5,ROBO1,SRGAP2C,LAMB1,SLIT1
GOBP_FOREBRAIN_GENERATION_OF_NEURONS	AUD	0.00751648	0.00553898	0.174777	28	0.16459	brain	TWAS	c5	0.174777	1	METTL14,DCLK2,NDNF,NRP1,SOX1,OGDH,PLXNA1,FGFR2,DISC1,ZMIZ1,NRP2,CSF1R,METTL3,SEMA3E,NHLH2,DCT
GOBP_FORMATION_OF_PRIMARY_GERM_LAYER	AUD	-0.000760091	0.00271476	0.779489	80	0.631847	brain	TWAS	c5	0.779489	1	WNT3,ITGB3,POU5F1,EXOC4,ITGA7,ITGA3,TBX6,COL12A1,TWSG1,DKK1,KIF16B,BMP7,TBX19,EPB41L5,FN1,EXT2,MIXL1,LAMB3,GRB2,ITGB4,PRKAR1A,BMP4,GPI,ITGA8,MESP1,COL5A2,COL4A2,SNAI1,FGFR2,HSBP1,ITGAV,AXIN1,CTNNB1,MMP2,KDM6B,NODAL,ITGB2,POFUT2,COL6A1,ITGA5,MAP2K1,BMPR1A,CTR9,WNT5A,ITGA2,ITGB1,FZD7,BMPR2,VTN,ITGA4,LAMB1,DUSP2,COL11A1,WLS,SMAD2
GOBP_FUCOSYLATION	AUD	0.00464484	0.00635992	0.465189	19	0.661649	brain	TWAS	c5	0.465189	1	FUOM,FUT11,SLC35C1,FUT3,FUT5,FUT2,FUT1,FUT9,FUT8,B3GLCT,FUT4
GOBP_G0_TO_G1_TRANSITION	AUD	-0.00558696	0.00582179	0.337225	19	0.86401	brain	TWAS	c5	0.337225	1	HLA-G,ACTB,RHNO1,PBRM1,SMARCD3,SMARCB1,SMARCD2,SMARCA4,BCL7A,SOX15,DPF1,CDK3,RRM1
GOBP_GAMMA_AMINOBUTYRIC_ACID_SECRETION	AUD	-0.000194808	0.00760142	0.979554	16	0.192009	brain	TWAS	c5	0.979554	1	GABBR1,P2RX7,SLC6A1,ABAT,CACNB4,NF1,NTSR1
GOBP_GAMMA_AMINOBUTYRIC_ACID_SIGNALING_PATHWAY	AUD	-0.000560185	0.00649845	0.931305	18	0.885374	brain	TWAS	c5	0.931305	1	GABBR1,GABRA2,GABRB1,GNAI2,GABRB3,GABRA5,GABRG3,SLC12A2,CACNB4,GPR156,ATF4,GABRB2,GABRA6,GABRA1,GABRR2,HTR1A,PLCL2
GOBP_GAMMA_AMINOBUTYRIC_ACID_TRANSPORT	AUD	-0.00127613	0.00715535	0.858451	19	0.272488	brain	TWAS	c5	0.858451	1	GABBR1,P2RX7,SLC6A1,SLC9A3R1,ABAT,CACNB4,SLC6A6,NF1,NTSR1
GOBP_GAMMA_DELTA_T_CELL_ACTIVATION	AUD	-0.000345349	0.000972531	0.722513	36	0.30283	brain	TWAS	c5	0.722513	1	LILRB1,MICA,MICB,CXADR,TRDC,JAML,TRGC2,TRGC1,KLRC1,CD247
GOBP_GANGLIOSIDE_METABOLIC_PROCESS	AUD	-0.00326707	0.00671123	0.626395	19	0.039144	brain	TWAS	c5	0.626395	1	ST8SIA6,GM2A,NEU3,HEXA,ST3GAL5,B4GALNT1,ITGB8,B4GALT5,B3GALT4,NEU4,CLN6,B4GALT6,HEXB,ST6GALNAC3,ST8SIA3
GOBP_GASTRIC_ACID_SECRETION	AUD	-0.000990651	0.0049084	0.840051	20	0.89009	brain	TWAS	c5	0.840051	1	OPRL1,CHRM5,OXTR,GHRL,TRPV1,HIP1R,PTGER3,SCT,CCKBR
GOBP_GASTRULATION	AUD	-0.0011058	0.00221758	0.618026	107	0.804547	brain	TWAS	c5	0.618026	1	WNT3,ITGB3,ARFRP1,POU5F1,EXOC4,ITGA7,ITGA3,TBX6,COL12A1,TWSG1,DKK1,KIF16B,BMP7,TBX19,EPB41L5,FN1,EXT2,POGLUT1,MIXL1,LAMB3,GRB2,ITGB4,PRKAR1A,BMP4,LMBRD1,HNF4A,GPI,CLASP2,ITGA8,MESP1,CUL3,COL5A2,COL4A2,SUPT20H,WNK1,WNT5B,SNAI1,FGFR2,HSBP1,ITGAV,AXIN1,CTNNB1,MMP2,KDM6B,MAP2K1,MAP2K5,NODAL,ITGB2,POFUT2,COL6A1,ITGA5,MKKS,PHLDB1,CFC1,RIC8A,APLNR,BMPR1A,CTR9,NPHP3,WNT5A,TASOR,ITGA2,ITGB1,FZD7,BMPR2,ACVR2B,VTN,ACVR2A,DLD,LAMB1,MYADM,DUSP2,PLPP3,LRP5L,COL11A1,WLS,TENM4,RNF2,SMAD2
GOBP_GENITALIA_DEVELOPMENT	AUD	0.00287367	0.0055421	0.604098	26	0.623878	brain	TWAS	c5	0.604098	1	AXL,FGF10,ASB1,GREB1L,ESR1,WNT9B,STRA6,TYRO3,CTNNB1,BAK1,WNT5A,LRP2,SRD5A1,MERTK,DHCR24,RBP4
GOBP_GERM_CELL_DEVELOPMENT	AUD	0.000202912	0.000542216	0.708235	221		brain	TWAS	c5	0.708235	1	TPGS1,PCSK4,AMH,NME5,ZP3,POMZP3,SPINK2,HMGB2,BMPR1B,PACRG,H3-3A,NEURL1,CFAP43,CFAP58,TUT4,H1-9P,DDX25,LGR5,TCP11,SRPK1,SLC26A8,RNF8,SPAG16,ROPN1B,TDRD10,PYGO2,PAQR8,RSPH1,CFAP221,INHBB,DPY19L2,INSL3,TSSK6,IHO1,NECTIN2,KLC3,ERCC1,RSPH6A,ZMYND15,CDC25B,PANK2,FER,MTOR,RNF17,TOPAZ1,CFAP69,NANOS1,PAQR7,BBS4,DNAH1,TDRD5,MSH2,DPY19L2P1,GALNTL5,CATSPERE,CFAP97D1,MEIOC,KDM3A,BMP4,RPS6KB1,BRIP1,MEIG1,ABHD2,CIB1,TRIP13,DDX20,CABYR,TAF4B,HORMAD1,TDRKH,TNFAIP6,RIMBP3,SLC22A14,TTC21A,FNDC3A,TTC12,ZGLP1,DZIP1,ADAD2,CCNB1IP1,METTL3,CTNNB1,ATM,YBX2,CATSPERZ,WNT4,MDK,SELENOF,IQCG,SIRT2,RFX2,NODAL,STAU1,MKKS,HSPA2,AURKC,TTC26,AGFG1,DEAF1,SLIRP,CEP131,HEXB,RPS6KA2,CCR6,PTX3,TTLL1,BCL2,SOHLH2,HOOK1,GMCL1,BBS2,DRC7,GARIN1A,GARIN1B,CCDC136,MEI4,MOV10L1,SBF1,OSBP2,DPY19L2P2,BRCA2,PLD6,REC8,TSSK4,PTN,NSUN2,YTHDC2,CFTR,CFAP206,ARMC2,CFAP54,UBE2J1,JAM2,DLD,PIWIL1,AKT1,PDE3A,NECTIN3,CFAP44,FMN2,IHH,SPEF2,TDRD6,JAM3,FSIP2,PANX1
GOBP_GLANDULAR_EPITHELIAL_CELL_DEVELOPMENT	AUD	0.000478187	0.00500441	0.923876	24	0.360422	brain	TWAS	c5	0.923876	1	CDK6,NKX6-1,CLOCK,GDF11,FASN,INSM1,GSK3B,SIDT2,BMP4,HNF4A,BHLHA15,PDPK1,SMO,PGR,HIF1A,WNT5A,CDH2,AKT1
GOBP_GLANDULAR_EPITHELIAL_CELL_DIFFERENTIATION	AUD	0.00467119	0.00441029	0.289528	36	0.0648463	brain	TWAS	c5	0.289528	1	NKX6-2,CDK6,NKX6-1,CLCN2,CLOCK,GDF11,FGF2,FASN,INSM1,GSK3B,SIDT2,BMP4,HNF4A,BHLHA15,FGFR2,CTNNB1,MEN1,WNT4,SMO,NR5A2,PGR,NEUROD1,HIF1A,CAV1,WNT5A,ONECUT1,CDH2,AKT1
GOBP_GLAND_DEVELOPMENT	AUD	0.000510372	0.000859498	0.552644	236	0.305379	brain	TWAS	c5	0.552644	1	DNAAF1,ATP2C2,CRHR1,WNT3,CDK5RAP3,LAMA1,TWSG1,DDR1,NOTCH4,EGFR,CLCN2,RXFP1,NFKB1,TPH1,EGF,MSX1,PKD2,XBP1,RHBDD3,RBPJ,EAF2,PDGFA,MAD1L1,INSR,BTRC,NEURL1,NRP1,MAPK3,FGF2,RTN4,PNPT1,PYGO2,ZBTB7B,IQGAP3,CCDC40,FASN,AIRE,PCNA,AKT2,JARID2,SRSF5,AURKA,BMP7,SLC29A2,LRP5,FGF10,TBX19,GPX1,DAG1,INSM1,TGM2,HK2,ALDH1A3,LATS1,ESR1,MAN2A1,CDO1,STRA6,CYP1A1,IRF6,SLC9A3R1,KDM5B,PLXNA1,PCSK1,ZMPSTE24,STAT6,BMP4,MAP2K2,TBX2,OXTR,SEC63,SMARCB1,UPB1,LRP5L,MESP1,SEMA3C,HGF,GFER,SERPINE2,CUL3,VDR,CRKL,ACADM,DRD2,PTCD2,PRKCSH,UMPS,FGFR2,PAX8,ATP7B,CACNB4,GCM2,CTNNB1,ACAT1,ATM,CEBPA,CEBPG,HPN,USF2,RAP1GAP,WNT4,SMO,UCP2,ALDH1A2,TBX1,SP3,PBX1,MDK,RPGRIP1L,MMP2,ALOX15B,CTC1,NTN1,PGR,MAP2K1,FEM1B,HNF4A,ADA,NODAL,PSAP,ID4,CDH1,ZBTB1,CPS1,ERBB4,RAF1,CAV1,MET,WNT2,FADD,TDGF1,TYMS,DEAF1,SLC29A1,BMPR1A,PTEN,CPB2,NPHP3,COBL,TSPO,CYP1B1,LBH,BCL2,WNT5A,ITGA2,INHBB,GLI2,SIX3,TGFA,WNT7B,HMOX1,MPST,ONECUT1,CCKBR,PRDX2,NME1,BRCA2,LMO4,TNFRSF11A,PCK2,RIPK3,SRD5A1,ARID5B,VTN,FGF7,SOX10,NF1,ROBO1,CSF1R,E2F7,LAMA5,FRZB,BCL2L11,PCSK9,TGFBR3,NTN4,SERPINF1,GDF7,DKK3,AKT1,FGF1,NR3C1,SLC7A5,APRT,PLXND1,POU1F1,SOSTDC1,ONECUT2,IHH,WLS,PRLR,PTN,SMAD2,HIF1A,MGMT,UPF2
GOBP_GLAND_MORPHOGENESIS	AUD	-0.00453881	0.00361715	0.209551	62	0.276316	brain	TWAS	c5	0.209551	1	LAMA1,TWSG1,DDR1,EGFR,RXFP1,NFKB1,PDGFA,NRP1,XBP1,BMP7,FGF10,TGM2,ESR1,SLC9A3R1,KDM5B,PLXNA1,STAT6,BMP4,TBX2,SEMA3C,HGF,CUL3,VDR,FGFR2,WNT4,MDK,MMP2,PGR,FEM1B,ID4,CAV1,CPB2,BCL2,WNT5A,TGFA,BTRC,FGF7,CSF1R,LAMA5,NTN4,GDF7,FGF1,NR3C1,PLXND1,SOSTDC1,LRP5L,PTN,NTN1
GOBP_GLIAL_CELL_ACTIVATION	AUD	0.00226478	0.00549533	0.680246	30	0.527214	brain	TWAS	c5	0.680246	1	GRN,MAPT,TLR3,TLR2,IFNGR1,SNCA,TRPV1,LDLR,ATM,TREM2,SMO,SPHK1,ITGB2,C1QA,LRRK2,AIF1,AGER,CTSC
GOBP_GLIAL_CELL_MIGRATION	AUD	0.00236586	0.00449059	0.598299	36	0.0664366	brain	TWAS	c5	0.598299	1	MBOAT7,P2RX4,P2RY12,P2RY1,APCDD1,SUN1,BMERB1,RTN4,CRKL,CD9,CTNNB1,TREM2,DISC1,ATP1B2,NTN1,ZMIZ1,SYNE2,HEXB,TSPO,NDN,RELN,LRP8,NF1,SRGAP2C,LAMB1
GOBP_GLIAL_CELL_PROLIFERATION	AUD	0.00347298	0.00671627	0.605087	22	0.123312	brain	TWAS	c5	0.605087	1	NF2,RNF10,LEPR,GFAP,LGI4,ABCC8,RB1,IL34,TREM2,TSPO,LTA,KRAS,E2F1,SOX10,NF1,CSF1R,SLC7A5,NTN1,UFL1
GOBP_GLIOGENESIS	AUD	-0.00248455	0.00229723	0.279457	144	0.229203	brain	TWAS	c5	0.279457	1	BNIP3,NKX6-2,VIM,ZNF488,GRN,GFAP,MAPT,MBOAT7,GPC1,BOK,CDK6,NKX6-1,EIF2B5,METTL14,SOD1,OLIG2,WDR1,PRDM8,FGF5,RNF10,P2RX4,TLR2,IFNGR1,ROR1,LEPR,ERBB3,MAPK3,FGF2,P2RY12,P2RY1,TTC21B,SOX1,BIN1,NTRK3,SIRT2,AKT2,ERBB2,CNP,CNTNAP1,SLC8A3,FGF10,GAP43,APCDD1,C1QA,NCMAP,LAMB2,DAG1,SUN1,BMERB1,GPR157,ERCC2,MTOR,NRROS,NAB1,ITGB4,CNTN2,SLC45A3,SRGAP2,PSEN1,EIF2B2,DUSP15,KCNJ10,NDUFS2,ASPA,LGI4,TPPP,PPP3R1,SERPINE2,CRKL,ABCC8,LDLR,B4GALT5,DNER,RB1,CD9,GCM2,METRN,CTNNB1,IL34,PHGDH,SRGAP2C,DAAM2,TREM2,SMO,CDKN2C,DISC1,MDK,ATP1B2,NTN1,ZMIZ1,B4GALT6,ID4,MXRA8,F2,SYNE2,TMEM98,S100A9,S100A8,MAP2K1,CSPG5,HEXB,PTEN,DRD1,TSPO,LRP2,LTA,AGER,NDN,HDAC11,RELN,LRP8,ZNF365,VTN,KRAS,CDH2,E2F1,SOX10,PICK1,NF1,SH3TC2,CSF1R,METTL3,CDK1,LAMB1,EIF2B3,PLPP3,TSPAN2,AKT1,OPALIN,EIF2B1,HDAC2,IL6ST,MMP14,TENM4,PTN,UFL1,CERS2,WASF3
GOBP_GLOMERULUS_DEVELOPMENT	AUD	-0.00302296	0.00491141	0.538227	30	0.29448	brain	TWAS	c5	0.538227	1	ENPEP,PDGFA,PROM1,BMP7,LAMB2,ITGB3,KIRREL3,RET,PDGFD,BMP4,BASP1,AQP1,MAGI2,JAG1,HEYL,SULF2,BCL2,EDNRB,PLCE1,IQGAP1
GOBP_GLUCAN_BIOSYNTHETIC_PROCESS	AUD	-0.00148455	0.00600655	0.804788	27	0.448518	brain	TWAS	c5	0.804788	1	GYG1,INSR,SORBS1,GCK,UGP2,AKT2,PPP1R3G,GSK3B,GYS1,ENPP1,ACADM,PASK,PHKG1,AGL,INPP5K,NHLRC1,PPP1R3C,DYRK2,AKT1
GOBP_GLUCOCORTICOID_BIOSYNTHETIC_PROCESS	AUD	-0.0033147	0.00603488	0.582829	18	0.789103	brain	TWAS	c5	0.582829	1	CYP21A2,REST,DGKQ,H6PD,CYP11A1,WNT4,DKK3,NR3C1,CACNA1H
GOBP_GLUCOSAMINE_CONTAINING_COMPOUND_METABOLIC_PROCESS	AUD	0.00196844	0.00536662	0.713773	19	0.733569	brain	TWAS	c5	0.713773	1	GNPDA2,EXTL2,CHST3,CHI3L1,CHIT1,AMDHD2,OVGP1,CHST1,MGAT3,CTBS,CHST6,CHST5,GNPDA1,CHST2,NAGK
GOBP_GLUCOSE_6_PHOSPHATE_METABOLIC_PROCESS	AUD	-0.00140517	0.00436181	0.747337	32	0.17411	brain	TWAS	c5	0.747337	1	RPIA,DERA,GCK,H6PD,PGD,MTOR,HK2,PGLS,HKDC1,HK1,PGAM1,TKT,SHPK,GPI,MLST8,G6PC3,RPTOR,G6PC2,TIGAR
GOBP_GLUCOSE_CATABOLIC_PROCESS	AUD	-0.00378772	0.00551019	0.491829	20	0.287035	brain	TWAS	c5	0.491829	1	PFKP,PFKL,GCK,ACTN3,LRP5,HK2,SLC25A12,ENO3,PFKFB2,FOXK2,PFKM,FOXK1,TPI1,TIGAR
GOBP_GLUCOSE_IMPORT	AUD	-6.88E-05	0.00404913	0.986448	46	0.0972704	brain	TWAS	c5	0.986448	1	ZDHHC7,CAPN10,NFE2L2,APPL2,TERT,INSR,SORBS1,AKT2,RAB4B,ERFE,HK2,SLC27A1,RPS6KB1,ENPP1,SIRT6,RHOQ,MEF2A,ACE,PID1,SLC2A4,RNASEL,TRARG1,OPN3,DRD1,SLC2A14,ARPP19,RTN2,SLC2A2,OSBPL8,STXBP3,SORT1,OCLN,CLTCL1,OSTN,AKT1,CREBL2
GOBP_GLUCOSE_METABOLIC_PROCESS	AUD	-0.000240184	0.000908758	0.79155	121	0.238394	brain	TWAS	c5	0.79155	1	ACACB,OMA1,MDH2,DGKQ,PGM2,INSR,PGM1,LEPR,KAT2B,SORBS1,PDK2,SERP1,PPP4R3B,PFKP,GAA,DCXR,FOXK2,PFKL,GCK,IGFBP3,AKT2,ACTN3,PC,LRP5,KBTBD2,ERFE,PGM2L1,DGAT2,PPP1R3G,MST1,C1QTNF1,HK2,RANBP2,SLC25A12,PDK1,H6PD,ENO3,ATF4,EP300,GNMT,SIRT1,HKDC1,HK1,GHRL,ADIPOR1,SLC45A3,PFKFB2,PDHB,GPLD1,ZMPSTE24,TSTD1,HECTD4,SDS,SIRT6,GPI,PGP,PFKM,ACADM,KCNJ11,GALM,MLYCD,TIGAR,GAPDH,GNB3,TPI1,PTPN2,PRKN,NLN,G6PC3,INPPL1,C1QTNF3,GPD1,SORD,SLC37A4,APOD,SOGA1,PMAIP1,ARPP19,ONECUT1,PRKAA1,PCK2,ALDOC,DYRK2,RBP4,BRAT1,FAM3C,AKT1,NR3C1,G6PC2,GDPGP1,FOXK1,COX11
GOBP_GLUTAMATE_METABOLIC_PROCESS	AUD	0.00158429	0.0035433	0.654786	37	0.682154	brain	TWAS	c5	0.654786	1	AADAT,SLC7A11,GOT2,GAD1,SLC25A12,GLS,UROC1,ALDH5A1,GCLC,ASL,GGT1,ALDH4A1,GCLM,MTHFS,NAGS,FTCD,GLUD1,OAT,DGLUCY,AMDHD1,PRODH
GOBP_GLUTAMATE_RECEPTOR_SIGNALING_PATHWAY	AUD	-0.00102061	0.00590939	0.86288	26	0.707045	brain	TWAS	c5	0.86288	1	HOMER2,GRIN3B,GRIK5,GRID2,SULT1A4,GRM8,PRNP,HOMER3,GRIN2C,GRIK4,CLN3,TRPM1,GRIN2A,SSTR1,PLCB1,HOMER1,GRIK2,NECAB2,GRM4,KCNB1,GRM7,GRID1,FYN
GOBP_GLUTAMATE_SECRETION	AUD	-0.00482456	0.00612042	0.430537	22	0.3564	brain	TWAS	c5	0.430537	1	GABBR1,P2RX7,NPY5R,SNCA,DTNBP1,SYT4,SLC38A2,TRPV1,KMO,GIPC1,GRM7,NF1,NTSR1,AVPR1A
GOBP_GLUTAMINE_FAMILY_AMINO_ACID_CATABOLIC_PROCESS	AUD	-0.0047651	0.00504426	0.344834	21	0.0847965	brain	TWAS	c5	0.344834	1	GOT2,GLS,ATP2B4,ALDH4A1,ASRGL1,FAH,GLUD1,NOS1,DDAH2,OAT,DDAH1,NOS2,PRODH,GAD1
GOBP_GLUTAMINE_FAMILY_AMINO_ACID_METABOLIC_PROCESS	AUD	0.00122011	0.002381	0.608344	82	0.694403	brain	TWAS	c5	0.608344	1	GFPT2,PPAT,AADAT,SLC7A11,SLC39A8,GOT2,ART4,CTPS1,RIMKLA,RIMKLB,NIT2,GAD1,SLC25A12,PYCR2,GLS,ATP2B4,AGMAT,UROC1,ALDH5A1,GCLC,ASL,GGT1,ASNS,ASNSD1,ALDH4A1,GCLM,ASRGL1,PHGDH,MTHFS,FAH,NAGS,PFAS,FTCD,CPS1,SLC7A7,NOXRED1,GLUD1,NOS1,DDAH2,GFPT1,OAT,DGLUCY,DDAH1,NOS2,CAD,AMDHD1,PRODH,CLN3,GMPS
GOBP_GLUTAMINE_METABOLIC_PROCESS	AUD	0.00194821	0.00443086	0.66016	26	0.653607	brain	TWAS	c5	0.66016	1	GFPT2,PPAT,NIT2,GLS,ASL,ASNS,ASNSD1,PHGDH,PFAS,CPS1,GLUD1,GFPT1,CAD,CTPS1,GMPS
GOBP_GLUTATHIONE_METABOLIC_PROCESS	AUD	-0.000115735	0.000684714	0.865776	64		brain	TWAS	c5	0.865776	1	GPX4,GSTK1,HPGDS,SLC7A11,MGST2,NFE2L2,GSTO1,GSTO2,GLO1,GSTA1,GSTA4,GCLC,NAT8,GSTP1,GPX1,CTNS,GSTT2B,GSTT2,GSTT1,GGT5,GGT1,HAGH,GGT3P,GCLM,CHAC1,ARL6IP5,GLRX2,GSTZ1,GSTM4,GSTM2,GSTM1,GSTM3,GSTM5,ETHE1,MMACHC,PARK7
GOBP_GLYCEROLIPID_BIOSYNTHETIC_PROCESS	AUD	0.00258595	0.00176223	0.142259	186	0.579764	brain	TWAS	c5	0.142259	1	PIGW,SOCS7,PIP4K2B,PGAP3,MBOAT7,ACP6,PIGG,DGKQ,CDS1,TAMM41,MTMR3,INPP5J,PISD,PI4K2B,PIGP,ITPKB,PDGFA,LPCAT1,ACSL1,DGKA,PIP4K2C,AVIL,CDIPT,SLC44A3,INPP4B,FGF2,GPAM,AGPAT3,CDS2,CRLS1,PLSCR1,INPP5D,DGKD,PIK3CD,SMG1,FABP3,DGAT2,UVRAG,IP6K2,ABHD8,SLC27A1,PIK3R2,ALOX15,PLD2,PITPNM3,MTMR6,ABHD5,SACM1L,PCYT1A,PIGX,PIGZ,ACSL3,DGKB,AGMO,INPP5F,PIGV,LIPH,DGKG,PI4K2A,INPP1,IPMK,CLN3,LPIN3,GPLD1,PIGM,DGKE,LIPI,FITM2,PIGT,PLCG2,DHRS7B,ATG14,CEPT1,PIP5K1A,PIGF,SOCS5,TTC7A,PI4KAP1,PI4KAP2,SLC44A5,PIGK,ETNK2,PIK3C2B,SLC44A2,LDLR,PIGQ,ATM,AGPAT1,IP6K3,CTDNEP1,AGPAT4,GNPAT,NR1H3,PTPMT1,LPCAT2,CHPT1,PIK3C2G,PLA2G4C,TPTE2,EFR3B,SELENOI,INPP5K,PIK3R4,LCLAT1,ABHD4,AJUBA,PCK2,PIGC,PIGL,SLA2,PTDSS2,PNPLA2,PIGB,PTEN,ITPKC,PGS1,PGAP1,PIGH,FAR1,CHKB,PIP4K2A,RAB38,HDHD5,PIGN,TTC7B,PIGS,PLA2G6,SCARB1,FIG4,PITPNM2,PIK3C3,PIK3CG,PIK3R3,GPAT2,INPP4A,SYNJ2,MPPE1,IMPA2,PLCE1,SH3YL1,MTMR2,LPIN2,LPIN1,PLD1
GOBP_GLYCEROLIPID_CATABOLIC_PROCESS	AUD	0.00512676	0.00337119	0.128321	58	0.657403	brain	TWAS	c5	0.128321	1	LIPE,ENPP6,LIPG,ABHD12,GDPD3,PNPLA6,ABHD12B,GDPD1,APOC1,APOC2,ABHD5,INPP5F,LIPH,MGLL,DAGLB,ABHD6,GPLD1,GDE1,PLCB1,LIPI,ABHD2,PLA2G4B,PLA2G4D,LDLR,APOB,PLA2G5,PLA2G4C,PNPLA5,CPS1,PNPLA2,ABHD16A,PLB1,PLA2G6,SCARB1,PLA2G7,PIK3CG,FAAH,PNPLA1,SMPD4
GOBP_GLYCEROLIPID_METABOLIC_PROCESS	AUD	0.000526722	0.000822814	0.522077	285	0.592252	brain	TWAS	c5	0.522077	1	INPP5A,CYP2E1,PIGW,SOCS7,PIP4K2B,PGAP3,ITPKC,LIPE,MBOAT7,TMEM86B,ACP6,PIGG,DGKQ,MTTP,CDS1,TAMM41,MTMR3,INPP5J,PISD,NAAA,PI4K2B,PIGP,ENPP6,ACSL1,ITPKB,PDGFA,LPCAT1,ABHD12,LIPG,DGKA,PIP4K2C,AVIL,CDIPT,GDPD3,SLC44A3,INPP4B,FGF2,GPAM,PNPLA6,AGPAT3,PANK2,CDS2,CRLS1,PLSCR1,INSIG2,DBI,INPP5D,DGKD,PIK3CD,SMG1,GDE1,FABP3,SERINC2,ABHD12B,DGAT2,UVRAG,IP6K2,GPX1,ABHD8,SLC27A1,PIK3R2,DGKE,GDPD1,APOC1,APOC2,ALOX15,PLD2,PITPNM3,PLA1A,PLCH2,MTMR6,ABHD5,SACM1L,PCYT1A,PIGX,PIGZ,ACSL3,DGKB,AGMO,CHRM5,INPP5F,PIGV,LIPH,DGKG,PI4K2A,INPP1,IPMK,MGLL,CLN3,APOBR,DAGLB,MTMR10,ABHD6,LPIN3,GPLD1,PIGM,PLCB1,SERINC5,LIPI,FITM2,SERINC3,PIGT,PLCG2,DHRS7B,ABHD2,PLCD4,INPP5B,ATG14,PGP,CEPT1,PLA2G4B,PLA2G4D,PLEK,PIP5K1A,THEM5,PIGF,SOCS5,TTC7A,PI4KAP1,PI4KAP2,SLC44A5,PIGK,ETNK2,PIK3C2B,SLC44A2,LDLR,GNB3,SLC27A5,PIGQ,LMF1,ATM,ABHD16A,TNXB,AGPAT1,IP6K3,CTDNEP1,PLAAT5,PLAAT3,PLCB3,AGPAT4,APOB,GNPAT,NR1H3,PTPMT1,PLA2G5,PLA2G2C,LPCAT2,CHPT1,PIK3C2G,PLA2G4C,CAT,TPTE2,EFR3B,SELENOI,PLB1,INPP5K,PNPLA5,CPS1,PIK3R4,LCLAT1,ABHD4,AJUBA,PCK2,PIGC,CAV1,PIGL,SLA2,PTDSS2,PNPLA2,PIGB,PTEN,PGS1,OSBPL10,PGAP1,PIGH,FAR1,CHKB,PIP4K2A,RAB38,HDHD5,PLCD1,PIGN,TTC7B,PIGS,PLA2G6,CSF1R,OSBPL8,SCARB1,PCSK9,FIG4,PITPNM2,PIK3C3,PIK3CG,PIK3R3,FAAH,GPAT2,INPP4A,SYNJ2,SERAC1,MPPE1,IMPA2,PLCE1,SH3YL1,MTMR2,LPIN2,LPIN1,MTMR11,MTMR12,OSBPL5,PGAP2,PLD1,PNPLA1,PLAAT1,PLA2G7,SMPD4,PIKFYVE
GOBP_GLYCEROL_ETHER_METABOLIC_PROCESS	AUD	-0.00475607	0.00473775	0.315443	27	0.396693	brain	TWAS	c5	0.315443	1	LIPE,FASN,TMEM86B,PEX7,DHRS7B,PEDS1,PLAAT3,GNPAT,LPCAT2,CHPT1,PLA2G4C,NCEH1,PLA2G4A,FAR1,PLA2G6,PLA2G7,AGMO,AGPS
GOBP_GLYCEROPHOSPHOLIPID_BIOSYNTHETIC_PROCESS	AUD	0.00206523	0.00185778	0.266282	167	0.484975	brain	TWAS	c5	0.266282	1	PIGW,SOCS7,PIP4K2B,PGAP3,MBOAT7,ACP6,PIGG,DGKQ,CDS1,TAMM41,MTMR3,INPP5J,PISD,PI4K2B,PIGP,ITPKB,PDGFA,LPCAT1,DGKA,PIP4K2C,CDIPT,SLC44A3,INPP4B,FGF2,GPAM,AGPAT3,CDS2,CRLS1,PLSCR1,INPP5D,DGKD,PIK3CD,SMG1,FABP3,IP6K2,ABHD8,SLC27A1,PIK3R2,ALOX15,PLD2,PITPNM3,MTMR6,ABHD5,SACM1L,PCYT1A,PIGX,PIGZ,ACSL3,DGKB,INPP5F,PIGV,LIPH,DGKG,PI4K2A,INPP1,IPMK,CLN3,PIGM,DGKE,LIPI,PLCG2,DHRS7B,ATG14,CEPT1,PIP5K1A,PIGF,SOCS5,TTC7A,PI4KAP1,PI4KAP2,SLC44A5,PIGK,ETNK2,PIK3C2B,SLC44A2,PIGQ,ATM,AGPAT1,IP6K3,AGPAT4,GNPAT,LPCAT2,CHPT1,PIK3C2G,PLA2G4C,TPTE2,EFR3B,SELENOI,INPP5K,PIK3R4,LCLAT1,ABHD4,AJUBA,PIGC,PIGL,SLA2,PTDSS2,PIGB,PTEN,ITPKC,PGS1,PGAP1,PIGH,FAR1,CHKB,PIP4K2A,RAB38,HDHD5,PIGN,TTC7B,PIGS,PLA2G6,FIG4,PIK3C3,PIK3CG,PIK3R3,GPAT2,INPP4A,SYNJ2,MPPE1,IMPA2,SH3YL1,MTMR2,LPIN1,PLD1
GOBP_GLYCEROPHOSPHOLIPID_CATABOLIC_PROCESS	AUD	0.00699266	0.00477	0.142657	26	0.269407	brain	TWAS	c5	0.142657	1	ENPP6,ABHD12,GDPD3,PNPLA6,ABHD12B,GDPD1,APOC1,INPP5F,GDE1,PLCB1,PLA2G4B,PLA2G4D,LDLR,PLA2G5,PLA2G4C,PLA2G4A,ABHD16A,PLB1,PLA2G6,SCARB1,PLA2G7,SMPD4
GOBP_GLYCEROPHOSPHOLIPID_METABOLIC_PROCESS	AUD	0.00061772	0.000849681	0.467225	233	0.365366	brain	TWAS	c5	0.467225	1	INPP5A,PIGW,SOCS7,PIP4K2B,PGAP3,MBOAT7,TMEM86B,ACP6,PIGG,DGKQ,CDS1,TAMM41,MTMR3,INPP5J,PISD,NAAA,PI4K2B,PIGP,ENPP6,ITPKB,PDGFA,LPCAT1,ABHD12,DGKA,PIP4K2C,CDIPT,GDPD3,SLC44A3,INPP4B,FGF2,GPAM,PNPLA6,AGPAT3,CDS2,CRLS1,PLSCR1,DBI,INPP5D,DGKD,PIK3CD,SMG1,GDE1,FABP3,SERINC2,ABHD12B,IP6K2,ABHD8,SLC27A1,PIK3R2,DGKE,GDPD1,APOC1,ALOX15,PLD2,PITPNM3,PLA1A,PLCH2,MTMR6,ABHD5,SACM1L,PCYT1A,PIGX,PIGZ,ACSL3,DGKB,CHRM5,INPP5F,PIGV,LIPH,DGKG,PI4K2A,INPP1,IPMK,CLN3,MTMR10,ABHD6,GPLD1,PIGM,PLCB1,SERINC5,LIPI,PLCG2,DHRS7B,PLCD4,INPP5B,ATG14,PGP,CEPT1,PLA2G4B,PLA2G4D,PLEK,PIP5K1A,THEM5,PIGF,SOCS5,TTC7A,PI4KAP1,PI4KAP2,SLC44A5,PIGK,ETNK2,PIK3C2B,SLC44A2,LDLR,PIGQ,ATM,ABHD16A,AGPAT1,IP6K3,PLAAT5,PLAAT3,PLCB3,AGPAT4,GNPAT,NR1H3,PTPMT1,PLA2G5,PLA2G2C,LPCAT2,CHPT1,PIK3C2G,PLA2G4C,SERINC3,PIGT,TPTE2,EFR3B,SELENOI,PLB1,INPP5K,PIK3R4,LCLAT1,ABHD4,AJUBA,PIGC,PIGL,SLA2,PTDSS2,PIGB,PTEN,ITPKC,PGS1,OSBPL10,PGAP1,PIGH,FAR1,CHKB,PIP4K2A,RAB38,HDHD5,PLCD1,PIGN,TTC7B,PIGS,PLA2G6,CSF1R,OSBPL8,SCARB1,FIG4,PITPNM2,PIK3C3,PIK3CG,PIK3R3,GPAT2,INPP4A,SYNJ2,SERAC1,MPPE1,IMPA2,SH3YL1,MTMR2,LPIN1,MTMR11,MTMR12,OSBPL5,PGAP2,PLD1,PLAAT1,PLA2G7,SMPD4
GOBP_GLYCOLYTIC_PROCESS_THROUGH_FRUCTOSE_6_PHOSPHATE	AUD	-0.00627652	0.00637724	0.325014	15	0.333523	brain	TWAS	c5	0.325014	1	PFKP,PFKL,GCK,HK2,ENO3,FOXK2,PFKM,GALK1,FOXK1,TPI1
GOBP_GLYCOPROTEIN_METABOLIC_PROCESS	AUD	0.000640789	0.000828422	0.439223	293	0.347724	brain	TWAS	c5	0.439223	1	ST8SIA6,AATF,ABCA7,GPC1,GAL3ST2,NEU4,B4GALT7,MGAT4B,GFPT2,HPSE,GALNTL6,GALNT7,IDUA,AGA,ALG3,BMPR1B,ST3GAL6,SLC39A8,MANBA,NDST3,CYTL1,MLEC,B3GNT4,FBXO2,FBXO44,FBXO6,PLOD1,HS3ST1,RNF185,SRD5A3,TMEM165,IL15,TM9SF2,TMTC4,ST3GAL4,ALG14,SERP1,GALNT3,B3GALT1,NDST1,TNIP1,GALNT16,PLOD2,GAL3ST3,B4GAT1,ALG6,DPY19L1,PRKCSH,MAN2B1,DPY19L2,RXYLT1,DSE,NUS1,GMPPB,HYAL1,CANT1,ENGASE,SGSH,MOGS,EXTL2,COL11A1,CSGALNACT2,CHST12,ALG12,EXT2,SLC35C1,B4GALT4,POGLUT1,FKRP,FUT2,FUT1,EGFLAM,MAN2A1,TRAK1,POMGNT2,CHST10,ST8SIA5,ADAMTS7,CHST3,FUT11,GXYLT1,EXTL1,MAN1A2,MGAT5B,TMEM258,B3GAT3,GANAB,RFT1,ALG10B,FAM20B,SOAT1,CHST13,RPN1,ALG10,PSEN1,ENTPD5,PMM2,CHPF2,GALNTL5,GALNT11,ST3GAL5,RNF103,ACOT8,SLC35C2,SLC2A10,SULF2,B3GALT5,BACE2,B3GAT1,ITM2C,B3GNT7,PLCB1,GLCE,AQP11,ALG8,HS3ST3A1,HS3ST3B1,PHLDA1,CHSY1,PCSK6,PAWR,COL2A1,ALG5,ITM2B,TRIM13,B4GALT5,UGGT2,HS6ST3,ALG11,CNMD,NECAB2,HBEGF,CHP1,GANC,CTNNB1,EDEM3,POGLUT3,B3GALT4,ST6GALNAC2,DPY19L3,CHST8,VEGFB,GALNT6,NAGLU,HS2ST1,GNPTAB,FUT3,FUT5,NPC1,B4GALT6,TMTC3,GALNT4,GALNT9,EOGT,B4GALT2,CHST9,B3GALT6,C1GALT1,GXYLT2,DAD1,MGAT3,FUT9,FBXO17,FBXO27,NAGPA,ALG1,POMT2,ST6GAL1,PTX3,GALNT1,ST6GALNAC3,PMM1,BCL2,DPAGT1,GFPT1,AMFR,BMPR2,ST6GAL2,FUT8,EDEM2,C1GALT1C1L,B3GLCT,B3GNT9,PXYLP1,CHST15,TRIP11,DSEL,MGAT4C,COG3,B3GALNT2,B3GAT2,GALNT10,GALNT18,GALNT13,EDEM1,NUDT14,UBE2J1,TET1,ALG1L2,CRPPA,MAN2A2,IHH,CHPF,CST3,GORASP1,GOLPH3,ADAMTS12,GALNT8,UST,HS3ST2,COG7,ST8SIA1,HS3ST5,PARK7,POMGNT1,MGAT4A,GNPTG,XXYLT1,GALNT15,TMTC2,ST8SIA3,FUT4
GOBP_GLYCOSAMINOGLYCAN_CATABOLIC_PROCESS	AUD	-0.00512684	0.00553028	0.353901	19	0.0306345	brain	TWAS	c5	0.353901	1	IDUA,FGF2,HYAL3,HYAL1,HEXA,STAB2,LYG1,GLB1,CEMIP,NAGLU,HEXB,LYVE1,GNS,HPSE2,SGSH
GOBP_GLYCOSPHINGOLIPID_BIOSYNTHETIC_PROCESS	AUD	0.00624367	0.00628157	0.320239	24	0.110311	brain	TWAS	c5	0.320239	1	ST8SIA6,TM9SF2,B4GALT4,ST8SIA5,ST3GAL5,B4GALNT1,B3GALT1,B4GALT5,B3GALT4,B4GALT6,FUT9,ST6GALNAC3,A4GALT,PRKAA1,ST8SIA1,ST8SIA3
GOBP_GLYCOSPHINGOLIPID_METABOLIC_PROCESS	AUD	-7.77E-05	0.00363491	0.982943	47	0.145341	brain	TWAS	c5	0.982943	1	ST8SIA6,GBA3,TM9SF2,GM2A,NEU3,B4GALT4,ST8SIA5,HEXA,PRKCD,ST3GAL5,B4GALNT1,GLB1,ITGB8,B3GALT1,B4GALT5,B3GALT4,NEU4,CLN6,B4GALT6,SUMF1,FUT9,HEXB,ST6GALNAC3,NAGA,A4GALT,CERK,PRKAA1,SMPD1,GLTP,GALC,ST8SIA1,ST8SIA3
GOBP_GLYCOSYL_COMPOUND_BIOSYNTHETIC_PROCESS	AUD	-0.00170792	0.00326063	0.600417	39	0.4572	brain	TWAS	c5	0.600417	1	UCKL1,TYW5,TYW1,PGM2,NT5E,LCMT2,ADAL,PRTFDC1,DTYMK,ADA,TYW1B,ADA2,PNP,ADK,DHFR2,APRT,TK2
GOBP_GLYCOSYL_COMPOUND_CATABOLIC_PROCESS	AUD	0.0053842	0.00372644	0.148496	33	0.225541	brain	TWAS	c5	0.148496	1	GBA3,DERA,UPP1,ADAL,UPB1,CDADC1,UPP2,CDA,ADA,APOBEC3A,APOBEC3C,APOBEC3D,APOBEC3F,APOBEC3G,NAGA,ADA2,PNP,ENPP4
GOBP_GLYCOSYL_COMPOUND_METABOLIC_PROCESS	AUD	0.000338972	0.000909558	0.709388	93	0.106481	brain	TWAS	c5	0.709388	1	UCKL1,TYW5,NME5,TYW1,GBA3,PGM2,DERA,CBR4,NT5C2,NT5C3A,SULT1C4,ATIC,GNMT,DNPH1,NT5E,UPP1,LCMT2,ADAL,PRTFDC1,UPB1,CDADC1,NME4,UPP2,DTYMK,ICMT,AKR7A2,CDA,AKR1C1,AKR1C2,AKR1C3,ADA,ACP3,APOBEC3A,APOBEC3C,APOBEC3D,APOBEC3F,APOBEC3G,PTGDR,NT5C1A,NAGA,TYW1B,MACROD2,TYMP,ADA2,PNP,ENPP4,ADK,AKR1A1,DHFR2,APRT,AKR1B1,TK2
GOBP_GOLGI_ORGANIZATION	AUD	-0.00152008	0.00214076	0.477663	135	0.520324	brain	TWAS	c5	0.477663	1	TMED3,PLK5,ATP8B3,TBC1D20,NSFL1C,LMAN2L,USO1,GAK,HTT,DNAJC28,PI4K2B,FHDC1,DYM,YIPF7,MAPK3,NPLOC4,TMED4,BLZF1,TMED9,GCC2,CUL7,ZNF501,ATP8B4,MYO5A,GOLGA8O,GOLGA8N,GOLGA8A,GOLGA8B,SEC23IP,SYNE1,EHD3,YIPF4,PI4K2A,RAB29,RAB8A,GOLGA8M,GOLGA8R,GOLGA8Q,GOLGA8H,ARHGEF7,ARHGAP21,CORO7,MAP2K2,BCAS3,CLASP2,BHLHA15,TANGO2,TMED5,SPTBN5,COG8,COG4,ATL3,CDC42,STK25,PLEKHM2,GOLGA2P5,ARL1,TRAPPC8,USP6NL,OPTN,FAM174B,VAMP4,MAP2K1,TRAPPC12,ATP8B1,LMAN1,ATL2,LRRK2,COG1,HOOK1,GOLGA8IP,VTI1B,DYNC2H1,VRK1,TRIP11,ARMH3,GBF1,BAG5,MYO18A,COG3,ATP8B2,PDCD10,TMED7,CDK1,COG6,UBXN2A,COG5,GORASP2,SEC16B,YIPF5,RAB43,HACE1,GOLPH3,LYSMD3,COG7,RAB30,GOLPH3L,PDE4DIP,SEC22B
GOBP_GOLGI_TO_ENDOSOME_TRANSPORT	AUD	-0.00199175	0.00603464	0.741361	19	0.628321	brain	TWAS	c5	0.741361	1	VPS13C,DOP1B,KIF16B,AP4M1,AP2A1,WIPI1,CORO7,DOP1A,SYS1,GBF1,SORT1
GOBP_GOLGI_TO_PLASMA_MEMBRANE_PROTEIN_TRANSPORT	AUD	-0.00269802	0.00451459	0.550092	37	0.633171	brain	TWAS	c5	0.550092	1	NSF,ARFRP1,RAB31,BBS1,BLZF1,GCC2,ACSL3,SPTBN1,PKDCC,VAMP2,SYS1,ATP2C1,VAMP5,KIF13A,MACF1,PREPL,BBS2,GOLGA4,GGA1,CNST,GOPC,ANK3,GOLPH3,VAMP3,OPTN,CLN3,GOLPH3L
GOBP_GOLGI_TO_PLASMA_MEMBRANE_TRANSPORT	AUD	0.00191949	0.00323733	0.553232	62	0.788394	brain	TWAS	c5	0.553232	1	NSF,ARFRP1,EXOC1,ARL3,EXOC4,RAB31,EXOC6B,BBS1,BLZF1,LLGL1,GCC2,RABEP1,ACSL3,STEAP2,VPS35L,SPTBN1,PKDCC,EXOC8,VAMP2,SYS1,ARFGEF2,EXOC2,ATP2C1,VAMP5,CCDC93,KIF13A,MACF1,PREPL,BBS2,GOLGA4,GGA1,CNST,GOPC,ANK3,EXOC6,GOLPH3,VAMP3,OPTN,CLN3,OSBPL5,GOLPH3L,STXBP6
GOBP_GOLGI_VESICLE_TRANSPORT	AUD	-0.00224574	0.00156517	0.151339	235	0.409236	brain	TWAS	c5	0.151339	1	TMED3,WHAMM,COG8,COG4,AP1G1,NSF,GOSR2,ARFRP1,LMAN2L,USO1,CTAGE6,GAK,HTT,DNAJC28,RNF215,EXOC1,GBF1,ARL3,YIPF7,EXOC4,SAR1B,VPS13C,RAB8B,SNX1,MIA3,TRAPPC5,DOP1B,TRAPPC10,YKT6,TMED4,TEX261,EXOC6B,KIF16B,YIF1A,BBS1,BLZF1,LLGL1,TMED9,RAB31,VAPA,NAPG,MPPE1,LAPTM5,PEF1,RAB8A,USE1,COPE,TFG,GCC2,TRAPPC6A,ANKFY1,RABEP1,VAPB,AP4M1,TRAPPC2L,SPIRE2,SEC22C,ACSL3,CUL3,STEAP2,SEC23IP,SNAP23,EHD3,YIPF4,NAPA,KDELR1,AP2A1,MYO1B,RABIF,KLHL12,PRKD1,SCFD1,RAB29,KDELR2,WIPI1,ARF4,SEC22A,COPA,VPS35L,RAB26,CORO7,AP3D1,SEC23A,MIA2,AP3S2,SCAMP1,PDCD6,NKD2,SPTBN1,TMED5,VPS52,TAPBP,ATL3,TRAPPC13,PKDCC,RAB6A,UVRAG,STX6,ATP9A,EXOC8,SEC31B,VAMP2,ARL1,DOP1A,YIF1B,CNIH4,TRAPPC8,SYS1,SAR1A,ARFGEF2,EXOC2,ATP2C1,TRAPPC2B,ERGIC1,BNIP1,GGA1,PICK1,KDELR3,TRAPPC4,CCDC93,KIF13A,ERGIC3,RAB6C,RAB6D,RINT1,TRAPPC12,SCAP,BET1L,LMAN1,MACF1,ARFGAP3,ATL2,LRRK2,COG1,PREPL,WHAMMP3,PGAP1,BBS2,VTI1B,COPB1,MYO5A,ARF3,GOLGA4,TRIP11,MYO18A,NRBP1,GOSR1,SPIRE1,COG3,CNST,GOPC,TMED7,ANK3,SGSM2,COG6,COG5,PLPP3,SEC23B,SEC16B,EXOC6,ATP9B,YIPF5,CCDC91,ERGIC2,GOLPH3,COG7,GGA2,GOLT1B,COPB2,VAMP3,OPTN,OSBPL5,CREB3L2,GOLPH3L,NBAS,SEC22B,CEP19,SORCS1,STXBP6
GOBP_GRANULOCYTE_ACTIVATION	AUD	0.00326716	0.00460452	0.47798	32	0.468492	brain	TWAS	c5	0.47798	1	LILRA2,IL15,ANXA3,STX4,STXBP2,PRAM1,PRKCD,CD300A,GRN,DNASE1,PTAFR,BCR,F2RL1,VAMP2,PREX1,FCER1G,FCGR2B,ITGB2,STXBP3,CD177,KARS1,TRAF3IP2
GOBP_GRANULOCYTE_CHEMOTAXIS	AUD	0.00189691	0.00352371	0.590351	53	0.611257	brain	TWAS	c5	0.590351	1	CCL3L1,BSG,IL17RA,CXCL2,CXCL11,MAPK3,TIRAP,CCL25,PPIA,SLIT2,PIK3CD,C1QBP,EDN3,THBS1,ADGRE2,IL17RC,RAC1,ITGA1,THBS4,TNFAIP6,DPP4,RARRES2,CXADR,IL34,MDK,PREX1,FCER1G,JAML,S100A9,S100A12,S100A8,S100A7,ITGB2,AKIRIN1,CMKLR1,SCG2,ITGA9,DAPK2,GBF1,CSF1R,VAV3,LGALS3,PIK3CG,CSF1,JAM3,TNFSF18
GOBP_GRANULOCYTE_DIFFERENTIATION	AUD	-0.00380964	0.00744755	0.608981	17	0.601858	brain	TWAS	c5	0.608981	1	ZBTB46,HCLS1,FASN,INPP5D,LBR,BAP1,JAGN1,DHRS7B,AP3B1,SP3,TESC,TAL1,HAX1,ZFPM1,CBFA2T3,L3MBTL3
GOBP_GRANULOCYTE_MIGRATION	AUD	0.00214742	0.00310881	0.489721	72	0.378222	brain	TWAS	c5	0.489721	1	ADAM8,CCL3L1,BSG,PRTN3,IL17RA,CXCL2,CXCL11,RHOH,WDR1,OLFM4,MAPK3,TIRAP,PPIA,SLIT2,PIK3CD,EPX,C1QBP,EDN3,THBS1,ADGRE2,JAGN1,IL17RC,CD300A,RAC1,ITGA1,THBS4,TNFAIP6,DPP4,RARRES2,CXADR,IL34,MDK,PREX1,SLAMF8,FCER1G,S100A9,S100A12,S100A8,S100A7,UMODL1,ITGB2,AKIRIN1,CMKLR1,SCG2,ITGA9,DAPK2,GBF1,MCOLN2,CSF1R,IL1A,VAV3,CD177,LGALS3,PIK3CG,CSF1,EMP2,IL1R1,PTGER4,JAM3,TNFSF18,FUT4
GOBP_GTP_METABOLIC_PROCESS	AUD	0.00288645	0.00443535	0.515187	29	0.309538	brain	TWAS	c5	0.515187	1	EFL1,MFN1,NME5,AK4,NME7,NME6,RHOQ,NME4,RAN,OPA1,NME9,LRRK2,IMPDH1,NME1,NME2
GOBP_G_PROTEIN_COUPLED_PURINERGIC_RECEPTOR_SIGNALING_PATHWAY	AUD	0.00172235	0.00697816	0.805048	16	0.84296	brain	TWAS	c5	0.805048	1	P2RY12,P2RY1,GNAI2,CNTN2,ADCY5,ADORA3,NECAB2,ADA,ACP3,ADORA2B
GOBP_G_PROTEIN_COUPLED_RECEPTOR_SIGNALING_PATHWAY_COUPLED_TO_CYCLIC_NUCLEOTIDE_SECOND_MESSENGER	AUD	-0.00248757	0.00386661	0.519998	40	0.907552	brain	TWAS	c5	0.519998	1	HTR5A,MTNR1A,MC1R,VIPR1,CHRM5,TSHR,SSTR1,AGT,HTR6,PTH1R,DRD4,HTR2A,DRD1,HTR1D,SSTR2,LPAR3,OPRM1,HTR1F,HTR4,OR10H5,HTR1A,SSTR4
GOBP_G_PROTEIN_COUPLED_RECEPTOR_SIGNALING_PATHWAY_INVOLVED_IN_HEART_PROCESS	AUD	-0.0028565	0.0087575	0.74429	10	0.297536	brain	TWAS	c5	0.74429	1	GNAI2,ATP2B4,CDC42,RGS2,CAV1,CHGA,AKAP13,RAMP3
GOBP_HAIR_CELL_DIFFERENTIATION	AUD	0.00271425	0.00358791	0.449351	39	0.0770509	brain	TWAS	c5	0.449351	1	RBPJ,HEY2,DLX3,FGF2,ERCC2,CDH23,STRC,SLC9A3R1,BMP4,MYO7A,CTNNB1,JAG1,GSDME,SLC4A7,PDZD7,MCOLN3,TRIOBP,MYO6,TMEM132E,LHFPL5,ERCC3,PLS1
GOBP_HAIR_FOLLICLE_MATURATION	AUD	-2.47E-05	0.000983786	0.979931	20	0.379311	brain	TWAS	c5	0.979931	1	RBPJ,ERCC2,GAL,CTNNB1,CDH3,FERMT1,WNT5A,WNT10B,NSUN2,NF1,NOM1
GOBP_HEAD_MORPHOGENESIS	AUD	0.000146109	0.00580382	0.979916	20	0.754844	brain	TWAS	c5	0.979916	1	CRISPLD2,WNT3,MSX1,DKK1,FLVCR1,EP300,STRA6,PLEKHA1,MMP2,SGPL1,SSBP3,ARID5B,CLDN5,TBX1,MYH3,IHH
GOBP_HEART_FORMATION	AUD	0.001012	0.00570453	0.859192	21	0.576504	brain	TWAS	c5	0.859192	1	RBPJ,DKK1,MKS1,SMARCD3,BMP4,MESP1,CTNNB1,LEMD2,RBM20,BMPR1A,WNT5A,LRP2,GNG5,ROBO1,TBX5,EMP2
GOBP_HEART_GROWTH	AUD	-0.00302706	0.00433198	0.484695	40	0.851507	brain	TWAS	c5	0.484695	1	ACACB,PDLIM5,VGLL4,NDRG4,RBPJ,RGS4,HEY2,SORBS2,PI16,FGF2,JARID2,SAV1,S1PR1,TOMM70,PRKAR1A,YY1,BASP1,TBX2,MESP1,FES,AGT,FGFR2,PARP2,CXADR,TP73,RGS2,ERBB4,BMPR1A,PTEN,AKAP13,ADPRHL1,MAPK11,WNT2,TBX5,KCNK2,TGFBR3,CDK1,RBP4,TENM4
GOBP_HEART_MORPHOGENESIS	AUD	-0.000375194	0.000898044	0.6761	148	0.739005	brain	TWAS	c5	0.6761	1	TNNI3,FKBP1A,FZD1,FGFRL1,NPY2R,MSX1,NDRG4,PKD2,NPY1R,NPY5R,CPE,RBPJ,INSR,HEY2,NRP1,SPRY1,TBX6,BBS7,DKK1,ADAM15,EFNA1,TCAP,SLIT2,BMP7,TBX19,SAV1,S1PR1,COL11A1,MIB1,MKS1,MTOR,DHRS3,LEFTY1,EPHB4,DNAH11,TEAD2,BBS4,AHI1,SMARCD3,MYLK2,CCM2L,HEYL,ZMPSTE24,VANGL2,CLUAP1,DSP,BMP4,TBX2,IFT52,MESP1,SEMA3C,COL2A1,IFT57,SETDB2,CRKL,MDM4,PTCD2,SNAI1,FGFR2,DNAAF1,CTNNB1,FLRT2,LEMD2,CDC42,SMO,C2CD3,CPLANE2,RNF207,ALDH1A2,TBX1,EGLN1,RBM20,PDCD4,RYR1,ZMIZ1,NODAL,MKKS,JAG1,MYH7,ASB2,APLNR,BMPR1A,TTN,NRP2,NPHP3,TNNT2,WNT5A,LRP2,BBS5,FHL2,ADPRHL1,BMPR2,DCHS1,TPM1,GNG5,IFT172,ROBO1,WNT2,TBX5,TGFBR3,CLDN5,WNT16,MICAL2,PARVA,RBP4,EMP2,PLXND1,IHH,PKP2,CCDC40,GAA
GOBP_HEART_PROCESS	AUD	-0.000467343	0.00213299	0.82657	151	0.879556	brain	TWAS	c5	0.82657	1	CACNB2,HCN2,TNNI3,HOPX,ANK2,CAMK2D,P2RX4,NPPA,TACR3,CORIN,KCNIP2,GSTO1,RNLS,NOS1AP,RGS4,HEY2,CACNA1G,BIN1,ADRB1,S100A1,HCN3,MYL7,RAMP3,PPCS,TCAP,JUP,SLC8A3,ATP1B1,MAP2K6,GPX1,GNAI2,EXT2,POPDC2,EDN3,MTOR,GJC3,KCNE4,FGF12,SGCD,EHD3,TRPM4,TNNT2,ATP2B4,TMEM38A,GJC1,CTNNA3,MYLK2,ZMPSTE24,BVES,ATG5,DSP,TBX2,TRPV1,ATP2A3,KCNJ12,GCH1,AGT,ADORA3,TMIGD3,EPAS1,DRD2,MEF2A,SGCG,ACE,KCNH6,ADRA1B,HBEGF,CXADR,CACNA2D1,VEGFB,CDC42,KCNE3,HSPB7,SPX,ABCC9,RNF207,ATP1B2,ADA,RGS2,SLC8A1,YWHAE,MYH7,SCN4B,SCN2B,CAV1,CHGA,TMEM161B,SRI,TTN,RPS6KA2,SPTBN4,AKAP13,DSC2,NOS1,GSTM2,GPD1L,ASB3,CYP2J2,TRDN,GLRX3,SCN5A,TPM1,SCN3B,TBX5,EDNRB,KCNA5,PIK3CG,AVPR1A,FYN,ADRA1D,TNNI2,TH,NOX4,ATP2A1,CASQ2,TNNI3K,PKP2,GAA
GOBP_HEART_VALVE_DEVELOPMENT	AUD	-0.00234365	0.00455616	0.606979	39	0.893176	brain	TWAS	c5	0.606979	1	FGFRL1,NPPA,RBPJ,HEY2,EFNA1,SLIT2,ROCK1,MTOR,STRA6,BMP4,MDM4,SNAI1,RB1,TNFRSF1A,PDE2A,TIE1,JAG1,APLNR,BMPR1A,HEYL,BMPR2,DCHS1,ROBO1,TBX5,ZFPM1,NFATC1,ROCK2
GOBP_HEART_VALVE_MORPHOGENESIS	AUD	-0.00121847	0.00487593	0.802668	32	0.821354	brain	TWAS	c5	0.802668	1	FGFRL1,NPPA,HEY2,EFNA1,SLIT2,ROCK1,MTOR,STRA6,BMP4,MDM4,SNAI1,RB1,TIE1,JAG1,BMPR1A,HEYL,BMPR2,DCHS1,ROBO1,TBX5,ZFPM1,NFATC1,ROCK2
GOBP_HEAT_GENERATION	AUD	0.00167769	0.00622199	0.787438	17	0.983544	brain	TWAS	c5	0.787438	1	ADRB1,SLC27A1,ABAT,TRPV1,PTGER3,TNFRSF11A,IL1A,EDNRB,ADRB2
GOBP_HEMATOPOIETIC_PROGENITOR_CELL_DIFFERENTIATION	AUD	-0.00452037	0.0032621	0.16583	61	0.729391	brain	TWAS	c5	0.16583	1	TMEM91,ACP6,CDK6,KDR,REST,METTL14,FLT3,HERC6,PDGFRA,DACT2,PDCD2,SETD1A,DNAI4,SLC8A3,ANLN,SOS2,ANKLE1,ARMC6,XRCC5,ERCC2,MIXL1,EML1,BMP4,SBDS,AP3B1,TENT2,PLEK,ACE,CIAO3,SP3,SIPA1L3,ZBTB1,PUS7,ZNHIT1,EIF2AK2,MMP21,LIG4,BCL2,N4BP2L2,PCID2,NUDT21,SLC7A6OS,SMPD3,FLCN,ADAR,CSF1R,METTL3,ZBTB24,PLD4,BVES,WDR7,UFL1,JAM3
GOBP_HEMATOPOIETIC_STEM_CELL_DIFFERENTIATION	AUD	-0.00610342	0.00848709	0.472054	12	0.245214	brain	TWAS	c5	0.472054	1	CDK6,NFE2L2,SETD1A,XRCC5,ERCC2,ACE,PUS7,EIF2AK2,BCL2,N4BP2L2,ITCH,METTL3,UFL1
GOBP_HEMATOPOIETIC_STEM_CELL_PROLIFERATION	AUD	-0.0059587	0.00551594	0.280022	20	0.230838	brain	TWAS	c5	0.280022	1	THPO,PDCD2,ARIH2,BABAM1,XRCC5,ERCC2,YJEFN3,ACE,CTC1,EIF2AK2,BRCA2,N4BP2L2,WNT5A,SART3,WNT10B,WNT2B,ETV6
GOBP_HEMOSTASIS	AUD	-0.000318456	0.000882018	0.718059	167	0.619781	brain	TWAS	c5	0.718059	1	AXL,GP6,ACTB,HPSE,DGKQ,SLC7A11,TPH1,HPS5,MMRN1,HGFAC,KLKB1,F11,TXK,TEC,LNPK,NFE2L2,PDGFA,ANXA5,DGKA,ENTPD1,VKORC1,ST3GAL4,P2RY12,P2RY1,PPIA,PDPN,DTNBP1,PLSCR1,FIBP,PRSS56,DGKD,F12,C1QTNF1,GNA13,PRKCA,FN1,ANXA2,BLOC1S3,SERPINE1,THBS1,TYRO3,ITGB3,DGKB,F5,ADTRP,PAFAH2,PRKCD,ABAT,CYP4F11,F11R,USF1,FCER1G,CD40,DGKE,MYH9,P2RX1,GPI,PLCG2,CD36,AP3B1,PLEK,SERPINE2,SERPIND1,F2RL2,F2R,F2RL1,FBLN1,CD9,ALOX12,CD59,ADAMTS18,HPS4,RAP2B,HNF4A,F2,SCUBE1,GGCX,CAV1,MYL9,SERPINC1,ADORA2A,ITPK1,SERPINA1,RAB27A,LMAN1,CPB2,EPHB2,ITGA2,F13A1,F7,F10,PRKG1,DGKG,KNG1,VTN,PLG,MERTK,VAV3,STXBP3,F3,ENPP4,GNA12,SERPING1,VCL,SERPINF2,PIK3CG,ADRA2B,PROS1,CYP4F2,EMILIN2,VPS33B,TSPAN32,IL6ST,PRKCQ,ACTN1,SERPINB2
GOBP_HEPARAN_SULFATE_PROTEOGLYCAN_BIOSYNTHETIC_PROCESS	AUD	-0.000446048	0.00450887	0.921196	25	0.493386	brain	TWAS	c5	0.921196	1	NDST3,HS3ST1,TM9SF2,NDST1,DSE,EXTL2,EXT2,GLCE,HS3ST3A1,HS3ST3B1,HS6ST3,B3GAT3,CTNNB1,HS2ST1,B3GALT6,PXYLP1,HS3ST5
GOBP_HEPARAN_SULFATE_PROTEOGLYCAN_METABOLIC_PROCESS	AUD	-0.00182258	0.00433954	0.67449	31	0.586067	brain	TWAS	c5	0.67449	1	GPC1,HPSE,NDST3,HS3ST1,TM9SF2,NDST1,DSE,EXTL2,EXT2,GLCE,HS3ST3A1,HS3ST3B1,HS6ST3,B3GAT3,CTNNB1,NAGLU,HS2ST1,B3GALT6,SULF2,PXYLP1,HS3ST5,SGSH
GOBP_HEPATICOBILIARY_SYSTEM_DEVELOPMENT	AUD	0.000473406	0.00093843	0.613934	89	0.278115	brain	TWAS	c5	0.613934	1	PKD2,XBP1,RHBDD3,PNPT1,PCNA,JARID2,SRSF5,MKS1,MAN2A1,CDK5RAP3,CYP1A1,ZMPSTE24,HNF4A,ADA,SEC63,SMARCB1,UPB1,MESP1,GFER,CUL3,ACADM,PTCD2,PRKCSH,DNAAF1,ACAT1,CEBPA,CEBPG,HPN,WNT4,UCP2,ALDH1A2,SP3,MDK,NODAL,CPS1,MET,TYMS,CPB2,NPHP3,COBL,ITGA2,TGFA,HMOX1,MPST,ONECUT1,PCK2,SRD5A1,ARID5B,VTN,NF1,E2F7,FRZB,PCSK9,TGFBR3,RPGRIP1L,FGF1,ONECUT2,IHH,PTN,HLX,UPF2,CCDC40
GOBP_HEPATOCYTE_GROWTH_FACTOR_RECEPTOR_SIGNALING_PATHWAY	AUD	-0.0030671	0.00634652	0.628902	17	0.225787	brain	TWAS	c5	0.628902	1	NRP1,MUC20,RAC1,PAK1,PTPN1,PTPN2,SIRT2,MET,BCAR1
GOBP_HETEROCHROMATIN_ORGANIZATION	AUD	0.00501559	0.0036891	0.173966	49	0.173967	brain	TWAS	c5	0.173966	1	CTBP1,SETD7,MTHFR,SMARCA5,PRDM16,H3-3A,H1-9P,UBR2,RESF1,PPHLN1,BAZ1A,MBD3,DOT1L,SIRT6,L3MBTL1,BEND3,RIF1,RB1,SETDB2,ZNFX1,SNAI1,AXIN1,EZH1,HDAC5,SIRT2,HP1BP3,MPHOSPH8,ZNF304,CENPV,ZDBF2,CTR9,KDM1A,TASOR,NDN,RRP8,ZNF445,H1-0,HELLS,SIRT1,TET1,ATF7IP2,HDAC2,KCNQ1OT1,SCMH1,SMCHD1,L3MBTL3
GOBP_HETEROPHILIC_CELL_CELL_ADHESION_VIA_PLASMA_MEMBRANE_CELL_ADHESION_MOLECULES	AUD	8.19E-05	0.000977207	0.933193	37	0.912551	brain	TWAS	c5	0.933193	1	PSG5,FAT4,TENM3,GRID2,PVR,CEACAM19,CD6,ALCAM,CBLN1,SCARF2,IGSF21,CXADR,ITGA5,JAML,NECTIN1,DCHS1,CDH2,CD164,CDH4,AMIGO1,NECTIN3,TENM4,AMIGO2
GOBP_HETEROTYPIC_CELL_CELL_ADHESION	AUD	-0.00323011	0.00388693	0.405963	43	0.808306	brain	TWAS	c5	0.405963	1	MADCAM1,MYADM,LILRB2,FLOT1,PERP,ITGA7,ITGAX,BMP7,NRCAM,ITGB3,SKAP1,GLDN,CD200,CD200R1,CTNNA3,DSP,AGER,WNK1,ITGAV,CXADR,GCNT2,JUP,MAP2K5,ITGA5,ITGB2,DSC2,THY1,ITGB1,ITGA4,PARVA,SIRPA,JAM3,PKP2
GOBP_HINDBRAIN_MORPHOGENESIS	AUD	0.000967933	0.00579294	0.867301	27	0.39439	brain	TWAS	c5	0.867301	1	KNDC1,GRID2,TTC21B,CBS,MTPN,CBLN1,KIF14,SERPINE2,SMO,GNPAT,MAP2K1,CEND1,COQ8B,TTLL1,GLI2,WNT7A,FAIM2,HERC1,ZNF365,XRCC1
GOBP_HINDLIMB_MORPHOGENESIS	AUD	0.0051648	0.00479154	0.281079	16	0.481365	brain	TWAS	c5	0.281079	1	WNT3,MSX1,ALX4,AFF3,FMN1,BMP4,CTNNB1,GDF5,BMPR1A,WNT7A,RPGRIP1L
GOBP_HIPPO_SIGNALING	AUD	0.00622486	0.00455044	0.171322	27	0.648171	brain	TWAS	c5	0.171322	1	FAT4,VGLL4,NF2,MOB1B,SAV1,MOB1A,TEAD2,NUAK2,LATS2,DLG5,CORO7,WTIP,IQCJ-SCHIP1,SCHIP1,PJA2,STK4,AJUBA,LATS1,WWC1,DCHS1,LIMD1,MARK3
GOBP_HISTONE_DEACETYLATION	AUD	-0.000516129	0.0035552	0.884572	59	0.272643	brain	TWAS	c5	0.884572	1	TADA2A,MIER2,MBD3,HOPX,REST,CAMK2D,CTBP1,SMARCA5,MAPK8,PRDM5,C6orf89,MIER1,GATAD2B,ZBTB7B,BRMS1,RBM14,PRKD2,SPHK2,TRERF1,GATAD2A,AKAP8,SIN3B,ELK4,MIDEAS,MIER3,SIRT6,TADA3,KDM5A,DR1,MTA2,HDAC5,CHD3,SIRT2,PINK1,HDAC9,APLNR,LRRK2,HDAC11,HDAC10,RRP8,NCAPG2,KAT14,SUDS3,HDAC2,SGF29,PRMT6
GOBP_HISTONE_H2A_MONOUBIQUITINATION	AUD	0.00642399	0.00655591	0.327146	17	0.876301	brain	TWAS	c5	0.327146	1	PCGF2,PCGF3,TRIM37,BARD1,RNF168,BRCA1,DDB2,RYBP,PCGF5,BMI1,BRCA2,RING1,RNF2
GOBP_HISTONE_H2A_UBIQUITINATION	AUD	0.00794815	0.00579574	0.170257	23	0.974098	brain	TWAS	c5	0.170257	1	PCGF2,PCGF3,RNF8,TRIM37,BARD1,UBR2,RNF168,TRIP12,BRCA1,DDB2,RYBP,PCGF5,OTUB2,BMI1,BRCA2,RING1,RNF2
GOBP_HISTONE_H3_ACETYLATION	AUD	0.00252252	0.0038162	0.50861	50	0.357632	brain	TWAS	c5	0.50861	1	PWWP2B,TADA2A,TRRAP,SUPT3H,TADA2B,KAT2B,KAT8,PBXIP1,EP300,SPHK2,PIH1D1,SGF29,NAA60,CAMK1,TADA3,USP22,SMARCB1,MEAF6,RAPGEF3,SUPT20H,MAP3K7,DR1,SF3B3,ING5,BRCA1,HDAC5,WBP2,MCM3AP,TRIM16,BRCA2,TAF9,KAT6B,ATXN7,KAT14,TADA1
GOBP_HISTONE_H3_K9_METHYLATION	AUD	0.0109499	0.00718077	0.127287	14	0.114213	brain	TWAS	c5	0.127287	1	SETD7,PRDM5,JARID2,PIH1D1,KDM3A,BEND3,SMARCB1,RIF1,SETDB2,ZNF304,ZNF274,BRCA1,KDM1A,DNMT3B
GOBP_HISTONE_H3_K9_MODIFICATION	AUD	0.00429941	0.00564448	0.446238	23	0.444951	brain	TWAS	c5	0.446238	1	PWWP2B,SETD7,KAT2B,PRDM5,JARID2,SPHK2,PIH1D1,KDM3A,CAMK1,BEND3,SMARCB1,RIF1,RAPGEF3,SETDB2,ZNF304,ZNF274,BRCA1,HDAC5,KDM1A,DNMT3B
GOBP_HISTONE_METHYLATION	AUD	0.00162784	0.002323	0.483461	91	0.7198	brain	TWAS	c5	0.483461	1	KANSL1,SETD7,BOD1L1,SETD6,FAM47E,MTHFR,PRDM2,SMARCA5,PWP1,PRDM4,WDR5B,PRDM16,NELFA,PRDM5,PAGR1,SETD1A,KAT8,CHTOP,PYGO2,SETD4,JARID2,SMYD5,NSD1,KMT5C,DPY30,PIH1D1,PRMT1,WDR82,NFYB,H1-2,H1-3,RBBP5,KMT2C,NFYC,KDM3A,DOT1L,DYDC2,BEND3,SMARCB1,RIF1,SETDB2,ZNF304,CARM1,ZNF274,N6AMT1,CTNNB1,NFYA,TRMT112,MEN1,CHD5,EZH1,BRCA1,SETMAR,PRMT2,PRMT7,TTLL12,BOD1,KMT2B,CTR9,KDM1A,SMYD3,NELFE,FBLL1,DNMT3B,NCOA6,KANSL2,MCRS1,RRP8,PAXBP1,SIRT1,TET1,KMT5A,COPRS,PRMT6,SMYD2
GOBP_HISTONE_MONOUBIQUITINATION	AUD	0.00501244	0.00576656	0.384725	23	0.692744	brain	TWAS	c5	0.384725	1	PCGF2,PCGF3,RNF40,WAC,TRIM37,BARD1,RNF168,BRCA1,DDB2,RYBP,UHRF1,PCGF5,CTR9,BMI1,BRCA2,RING1,RNF2
GOBP_HISTONE_MRNA_METABOLIC_PROCESS	AUD	0.000934422	0.00615881	0.879407	14	0.374924	brain	TWAS	c5	0.879407	1	MBLAC1,TUT4,CPSF3,EXOSC10,LSM11,LSM10,ATM,SSB,CPSF2,DCP2,MTPAP,NCBP2,XRN1
GOBP_HISTONE_UBIQUITINATION	AUD	0.00662642	0.00491319	0.177433	34	0.854995	brain	TWAS	c5	0.177433	1	PCGF2,PCGF3,RNF40,RNF8,PHC1,WAC,TRIM37,BARD1,UBR2,RNF168,USP22,TRIP12,BRCA1,DDB2,RYBP,UHRF1,PCGF5,OTUB2,CTR9,KDM1A,BMI1,BRCA2,PARK7,RING1,RNF2
GOBP_HOMEOSTASIS_OF_NUMBER_OF_CELLS	AUD	0.000891632	0.000905801	0.32494	142	0.380165	brain	TWAS	c5	0.32494	1	RPS17,AXL,RPS19,ARHGEF5,CDK6,HMGB2,MAEA,SLC7A11,FLT3,LYAR,P2RX7,EMCN,FSTL1,HCLS1,OCIAD1,OCIAD2,ITPKB,FAS,LIPA,CASP3,CAMLG,GPAM,RAC3,RASSF2,RPS14,PKNOX1,SLC15A4,ADAM17,GIGYF2,INPP5D,PIK3CD,SOS2,P4HTM,RRN3,ERCC2,FLVCR1,CDK5RAP3,PPP3CB,PRMT1,BAP1,STAT1,PPP2R3C,RPS24,DNAJA3,BMP4,XKR8,ATP5IF1,SPNS2,CEBPG,GPI,BCR,AP3B1,ARNT,UBAP2L,SLC40A1,EPAS1,SLC25A38,TRIM58,F2R,RB1,TMEM14C,HSPA1B,BAK1,PTPN2,SMO,SP3,FAM210B,ADA,JMJD6,SKIL,CARD11,MTHFD1,FADD,ZNHIT1,NAPEPLD,SFXN1,PRDX2,KLF1,PKN1,BCL2,SART3,HMOX1,MB,TMOD3,BRD1,MAPK11,TAL1,LGALS9,KRAS,CDH2,ANKRD54,NF1,ADAR,BCL2L11,MERTK,ZC3H8,ACVR2A,TGFBR3,ABCB10,IREB2,NCAPG2,PRDX1,TRAF3IP2,AKT1,LMO1,INHA,TCIRG1,BPGM,LAT,ADGRF5,UFL1,JAM3,ILDR2,HIF1A
GOBP_HOMOCYSTEINE_METABOLIC_PROCESS	AUD	-0.00641708	0.0046946	0.171655	23	0.813646	brain	TWAS	c5	0.171655	1	MTHFR,CBS,BHMT,MMUT,MTHFD1,CPS1,BLMH,TST,MPST,MTRR,NOX4
GOBP_HOMOLOGOUS_CHROMOSOME_PAIRING_AT_MEIOSIS	AUD	0.00235609	0.00302835	0.436562	47	0.546624	brain	TWAS	c5	0.436562	1	SYCE1,BAG6,RNF212,IHO1,SUN1,STAG3,ZCWPW1,MLH3,MEIOC,BRIP1,SPATA22,TRIP13,MSH4,CCNB1IP1,SYCE1L,P3H4,PSMC3IP,MEI4,SYCE3,NDC1,REC8,ANKRD31,MEIOB,HORMAD1,MAEL,MRE11
GOBP_HOMOLOGOUS_CHROMOSOME_SEGREGATION	AUD	0.00223686	0.00293648	0.446209	51	0.614111	brain	TWAS	c5	0.446209	1	SYCE1,BAG6,RNF212,CENPC,MEIKIN,IHO1,SUN1,STAG3,ZCWPW1,MLH3,MEIOC,BRIP1,SPATA22,TRIP13,MSH4,CCNB1IP1,ATM,SYCE1L,P3H4,PSMC3IP,SGO2,MEI4,SYCE3,NDC1,REC8,ANKRD31,FMN2,PTTG1,MEIOB,HORMAD1,MAEL,MRE11
GOBP_HOMOLOGOUS_RECOMBINATION	AUD	0.00129108	0.00281793	0.646833	55	0.574572	brain	TWAS	c5	0.646833	1	RNF212,EME1,CENPX,HSF2BP,MUS81,C11orf80,CENPS,CORT,ANKLE1,ERCC4,RAD51C,BARD1,UBR2,HFM1,MLH3,BRIP1,TRIP13,MSH4,CCNB1IP1,ATM,PSMC3IP,BRCA1,RBBP8,RAD50,BRME1,TOP2B,HDAC10,SYCE3,REC8,ANKRD31,RAD54L,FANCM,EME2,MEIOB,TOPBP1,MRE11
GOBP_HOMOPHILIC_CELL_ADHESION_VIA_PLASMA_MEMBRANE_ADHESION_MOLECULES	AUD	0.000336342	0.000936938	0.71961	106	0.801165	brain	TWAS	c5	0.71961	1	CDH7,CDH19,BSG,MYOT,DCHS2,FAT4,TENM3,PCDH10,FAT1,CDH18,PALLD,PCDH8,CDH13,FAT2,DSCAM,CLSTN1,VSTM2L,PVR,NECTIN2,CDH10,CDH9,CDH23,ROBO3,KIRREL3,RET,PCDHA2,PCDHA3,PCDHA4,PCDHA6,PCDHA8,PCDHA9,PCDHA10,PCDHA11,PCDHA12,PCDHA13,PCDHAC1,PCDHB2,PCDHB3,PCDHB5,PCDHB7,PCDHB8,PCDHB16,PCDHB9,PCDHB10,PCDHB11,PCDHB12,PCDHB13,PCDHB14,PCDHB18P,PCDHB15,PCDHGA1,PCDHGA2,PCDHGA3,PCDHGA4,PCDHGB2,PCDHGA6,PCDHGA7,PCDHGB4,PCDHGB7,PCDHGA11,PCDHGC3,CNTN2,CDH26,CDH4,PTPRT,CADM3,IGSF9,CD84,CDHR3,IGSF21,IGSF11,NEXN,DSC2,DSC1,DSG1,CDH3,CDH1,SDK1,CDH24,MPZL2,NECTIN1,CDHR5,CDHR2,SDK2,ITGB1,DCHS1,CNTN4,CLSTN3,CDH2,ROBO1,CDH6,CDH8,PTPRM,CADM2,CDH20,CELSR2,AMIGO1,CDH12,NECTIN3,EMB,AMIGO2,CDHR1
GOBP_HOMOTYPIC_CELL_CELL_ADHESION	AUD	-0.000275849	0.000956249	0.772987	65	0.415489	brain	TWAS	c5	0.772987	1	GP6,ACTB,SLC7A11,MMRN1,JAK1,P2RY12,PPIA,PDPN,FIBP,C1QTNF1,PRKCA,FN1,ITGB3,PRKCD,ABAT,CTNNA3,F11R,DSP,MYH9,PTPRU,PLEK,SERPINE2,MEGF10,CD9,TYRO3,CXADR,ALOX12,ADAMTS18,JUP,RAP2B,MYL9,MEGF11,CDHR5,TSPAN32,CDHR2,DSC2,PRKG1,STXBP3,ANK3,VCL,PIK3CG,PLPP3,EMILIN2,VPS33B,IL6ST,PRKCQ,ACTN1,PKP2
GOBP_HORMONE_BIOSYNTHETIC_PROCESS	AUD	0.00085178	0.00280612	0.761475	71	0.619525	brain	TWAS	c5	0.761475	1	DHRS11,STARD3,CYP21A2,HSD17B8,POR,SRD5A3,REST,DGKQ,CLCN2,NFKB1,HSD17B11,HSD17B7,HSD17B6,H6PD,CYP11A1,FSHB,HFE,ARNT,HSD17B12,TPO,PDE8B,CHST8,WNT4,HIF1A,CHST9,AANAT,DUOX2,DUOX1,DHCR7,TSPO,SRD5A1,DKK3,NR3C1,AKR1B1,CACNA1H,IGF1R,FDX1
GOBP_HORMONE_MEDIATED_SIGNALING_PATHWAY	AUD	-0.000408958	0.000678339	0.546587	128		brain	TWAS	c5	0.546587	1	NCOA4,CRHR1,RXFP1,GTF2H1,CNOT1,YWHAH,PARP1,APPL2,CLOCK,ACSL1,UFSP2,TRIM68,OR51E2,PAQR8,BMP7,PMEPA1,GHR,RWDD1,SLC27A1,LATS1,ESR1,DDRGK1,DNAAF4,NEDD4,DDX17,EP300,TRERF1,PAQR7,TRIP4,DDX5,TADA3,GHRL,ADIPOR1,STRN3,TSHR,KDM3A,LATS2,SSTR1,BMP4,RBFOX2,SSTR3,PAK1,ABHD2,CNOT9,METTL21C,CARM1,SMARCA4,KANK2,CRHR2,CSNK2B,NR5A2,LANCL2,BRCA1,NR1H3,PGR,ZMIZ1,FSHR,NODAL,WBP2,PRMT2,ESR2,CNOT2,VPS11,NCOR1,HEYL,EGLN2,PADI2,CALR,PKN1,LBH,KDM1A,SSTR2,ESRRB,PPARGC1B,OSTN,NCOA1,RNF14,NR3C1,SSTR4,PRLR,SKP2,PRCP,PARK7,PIAS2,UFL1,RNF6
GOBP_HORMONE_METABOLIC_PROCESS	AUD	-0.000411277	0.000871933	0.637152	180	0.892826	brain	TWAS	c5	0.637152	1	DHRS11,PCSK4,LIPE,RDH13,CYP21A2,HSD17B8,POR,CYP3A5,SRD5A3,REST,DGKQ,ECE2,CLCN2,NFKB1,ADH1B,ENPEP,HSD17B11,SPP1,CPE,CORIN,PDGFRA,SULT1B1,HSD17B7,RDH5,HSD17B6,SDR9C7,RDH16,CRYM,CRABP2,STARD3,CYP26B1,BBS1,GHR,DGAT2,H6PD,IGF1R,ALDH1A3,PCSK6,ESR1,PCSK7,CTSZ,CYP2D6,CHST10,SCG5,FDX1,BCO2,CYP11A1,CYP1A1,SLC30A6,PRLHR,FSHB,HFE,GAL,SULT1A1,PLEKHA1,PCSK1,DDO,SLC16A10,ZMPSTE24,SCPEP1,ERO1A,DHRS7,HIF1A,CTSK,ARNT,HSD17B12,TPO,DPP4,ACE,PDE8B,PAX8,GNB3,CHST8,HPN,ECE1,WNT4,SLCO1C1,ALDH1A2,ADAM10,DISP1,CHST9,SGPL1,AANAT,DUOX2,DUOXA1,DUOX1,RETSAT,HSD17B4,PNPLA2,ALDH9A1,TSPO,CYP1B1,ALDH8A1,RDH11,RDH12,BACE2,DHRS4,SRD5A1,PLB1,SLC30A5,EDNRB,CRABP1,DKK3,CYP26C1,CYP26A1,RBP4,CYP2C8,NR3C1,YIPF5,FURIN,AKR1B1,RBP1,PLA2G7,BCHE,CYP27C1,AKR1C1,AKR1C2,AKR1C3,PCSK2
GOBP_HORMONE_TRANSPORT	AUD	-0.000760498	0.00183406	0.678396	170	0.44228	brain	TWAS	c5	0.678396	1	DOC2B,RPH3AL,CRHR1,CAPN10,PASK,GABBR1,HLA-DRB1,UQCC2,TRPV6,CLOCK,REST,NKX6-1,AIMP1,HADH,CPLX1,SLC9B2,SPP1,CPE,CCKAR,CD38,EPHA5,GNRHR,STX4,CRYM,SERP1,SELENOT,P2RY1,CCDC186,PFKL,TRPM2,GCK,C1QTNF1,NNAT,GALR1,SNX4,PIM3,TACR1,SIDT2,EDN3,SCG5,TACR2,PPP3CB,SNAP23,TRPM4,JAGN1,GHRL,SNX6,KDM5B,GPLD1,HFE,TCIRG1,LRP5,GAL,ANO1,PFKFB2,ABAT,ADCY5,SIRT6,AGT,SNX19,PFKM,DRD2,KCNJ11,ABCC8,AQP1,PAX8,PRKN,UCP2,SLCO1C1,VAMP2,C1QTNF3,NEUROD1,RAF1,GDF9,HNF4A,KCNB1,POMC,GPR27,SLC7A8,PCK2,FFAR1,ALOX5,SCT,SLC25A22,AGTR1,CHGA,NDUFAF2,GLUD1,SRI,BMP8A,LTBP4,TSPO,SYT9,STX1A,FAM3B,ICA1,ACVR2B,SMPD3,RAB8B,GIPR,NOS2,PICK1,PLA2G6,UBE2Q1,CFTR,AACS,STXBP3,FGF23,KCNA5,PTPRN2,TM7SF3,MC4R,SLC16A10,FFAR4,RBP4,G6PC2,PTPRN,INHA,HTR1A,CARTPT,ILDR2,MPC2,VAMP3,PARK7,BAIAP3,RAB11FIP5,SMAD2,ADCYAP1,STXBP4
GOBP_HUMORAL_IMMUNE_RESPONSE	AUD	-0.00155335	0.00187039	0.406259	123	0.91503	brain	TWAS	c5	0.406259	1	PRTN3,ELANE,CFD,RPS19,POU2F2,CXCL2,CXCL11,CD83,HLA-A,HLA-E,LTA,CFB,C4A,C4B,HLA-DRB1,HLA-DQB1,TRBC2,ZP3,SPON2,CFI,RBPJ,BLNK,AIRE,C1R,C1RL,A2M,SPNS2,C1QBP,LYZ,HMGN2,PPP2R3C,H2BC4,H2BC10,DMBT1,CD55,CR2,CR1,CD46,SLPI,WFDC2,WFDC3,EXO1,SFTPD,GPI,SLC11A1,RARRES2,TREM2,PGC,CD59,LGALS4,SUSD4,FCGR2B,F2,GNLY,RNASE2,TRDC,S100A9,S100A12,S100A7,LTF,ALOX5,ST6GAL1,MASP1,CCR6,CFH,BCL2,C1QA,C1QC,C7,BMI1,HPX,KLK5,KLK7,GAPDH,PLA2G6,RNASE6,SERPING1,TRAF3IP2,IGHG4,IGHG2,COLEC11,CD81,CFHR1,CFHR4,TF
GOBP_HUMORAL_IMMUNE_RESPONSE_MEDIATED_BY_CIRCULATING_IMMUNOGLOBULIN	AUD	-0.00394353	0.00330586	0.232911	51	0.415745	brain	TWAS	c5	0.232911	1	LTA,C4A,C4B,TRBC2,ZP3,CFI,C1QBP,CD55,CR2,CR1,CD46,EXO1,TREM2,SUSD4,FCGR2B,TRDC,C1QA,C1QC,C7,HPX,C1R,C1RL,SERPING1,IGHG4,IGHG2,CD81
GOBP_HYALURONAN_METABOLIC_PROCESS	AUD	-0.00620366	0.00408303	0.128667	30	0.266684	brain	TWAS	c5	0.128667	1	ABCC5,NFKB1,EGF,IL15,FGF2,HYAL3,HYAL1,AP2A1,HEXA,ITIH4,STAB2,HAS1,TNFAIP6,ITIH5,ITIH2,CEMIP,HEXB,LYVE1,SMPD3
GOBP_HYDROGEN_PEROXIDE_CATABOLIC_PROCESS	AUD	0.00247172	0.00539705	0.64697	21	0.663362	brain	TWAS	c5	0.64697	1	HP,SNCA,GPX3,GPX1,EPX,MPO,PRDX3,TPO,PXDN,HBZ,HBQ1,PRDX5,CAT,DUOX2,DUOX1,HBG2,HBE1,PRDX1
GOBP_HYDROGEN_PEROXIDE_METABOLIC_PROCESS	AUD	0.00300507	0.00468253	0.521028	37	0.799177	brain	TWAS	c5	0.521028	1	HP,SNCA,GPX3,GPX1,MPV17L,EPX,MPO,PRDX3,CYP1A1,RAC1,CTNS,ZNF205,TPO,PXDN,HBZ,HBQ1,PRDX5,PINK1,CAT,ACOX1,DUOX2,DUOXA1,DUOX1,HBG2,HBE1,PRDX1,FYN,CYBA,PARK7
GOBP_HYPEROSMOTIC_RESPONSE	AUD	-0.00528472	0.00505495	0.295813	25	0.340339	brain	TWAS	c5	0.295813	1	TLR3,TACR3,SLC25A23,ICOSLG,XRCC5,MICU1,SLC12A2,PDPK1,AQP1,EFHD1,PKN1,YBX3,AKR1B1,RCSD1
GOBP_HYPOTHALAMUS_DEVELOPMENT	AUD	0.00835049	0.00677411	0.217685	15	0.657981	brain	TWAS	c5	0.217685	1	NDNF,NRP1,PLXNA1,CTNNB1,NRP2,HAP1,SRD5A1,SEMA3E,NHLH2
GOBP_ICOSANOID_TRANSPORT	AUD	-0.00268651	0.00366432	0.463464	50	0.562562	brain	TWAS	c5	0.463464	1	PLA2G12A,P2RX7,P2RX4,SLCO2A1,ABCC3,MAP2K6,ABCC1,ABCC6,PLA2R1,ABCC10,ABCC11,DRD2,ACE,SLCO3A1,PLA2G5,PLA2G2C,NMUR2,BDKRB2,DRD4,TNFRSF11A,CYP4A11,NOS2,PROCA1,PLA2G6,NTSR1,IL1A,CYP4F2,SSTR4,ABCC4,NMB
GOBP_IMMUNE_RESPONSE_REGULATING_CELL_SURFACE_RECEPTOR_SIGNALING_PATHWAY	AUD	-0.000103616	0.000645779	0.872526	192		brain	TWAS	c5	0.872526	1	PSG9,KCNN4,LILRB2,LILRA4,LILRA2,LILRB1,LILRB4,LIME1,CD8A,ZAP70,MAPK9,BTNL8,BTNL9,HLA-G,HLA-A,MICB,BAG6,BTNL2,HLA-DRB1,HLA-DQB1,HLA-DPB1,TRBC2,RABGEF1,LIMK1,KLHL6,EIF2B5,BANK1,SPPL3,PRKCB,MAPK10,CD38,TXK,TEC,APPL2,MAPK8,BTNL3,BLNK,MAP2K7,PRAM1,ICOSLG,PRNP,PLSCR1,INPP5D,PIK3CD,C3AR1,CLEC4D,CLEC4E,CLEC12B,CLEC7A,KLRD1,KLRK1,KLRC4,KLRC3,KLRC2,KLRC1,FCHO1,RPS3,GPLD1,BTN3A2,BTN2A2,BTN3A1,BTN2A3P,BTN3A3,BTN2A1,NECTIN2,PRKD2,FER,EP300,PRKCD,SPG21,CD300A,RAB29,GCSAM,CD200R1,RBCK1,PLEKHA1,GBP1,PSEN1,EIF2B2,MALT1,CR2,CR1,FPR2,FPR1,ADA,CD40,THEMIS2,PAK1,PLCG2,PAWR,PTPN22,GCSAML,CRKL,WNK1,MAP3K7,CD276,CACNB4,PTPN2,DUSP3,FCER1G,FCGR3A,FCGR2B,TESPA1,CARD11,TRDC,TRAC,SLA2,SH2B2,YES1,HRAS,TRGC2,TRGC1,PLA2G6,BCL2,THY1,CD81,CMKLR1,CACNB3,LAPTM5,BCAR1,VAV3,LGALS3,LCP2,MNDA,EIF2B3,TRAF6,SKAP1,FYB2,FYN,IGHG4,IGHG2,COLEC11,EIF2B1,PLPP4,NFKBIZ,CMTM3,CD247,PRKCQ,FCGR1A,PAK2,RFTN1,PLCL2,ERMAP
GOBP_IMMUNE_RESPONSE_REGULATING_SIGNALING_PATHWAY	AUD	-7.29E-05	0.000534419	0.891523	272		brain	TWAS	c5	0.891523	1	PSG9,KCNN4,LILRB2,LILRA4,LILRA2,LILRB1,LILRB4,LIME1,CD8A,ZAP70,MAPK9,BTNL8,BTNL9,HLA-G,HLA-A,FLOT1,MICB,NFKBIL1,BAG6,HSPA1B,BTNL2,HLA-DRB1,HLA-DQB1,HLA-DPB1,TRBC2,RABGEF1,LIMK1,KLHL6,EIF2B5,BANK1,TLR10,TLR1,TLR6,SPPL3,PRKCB,OTUD4,MAPK10,CD38,TIFA,ALPK1,TNIP2,SLC15A2,TLR3,TXK,TEC,APPL2,TLR2,GPR108,MAP2K7,PRAM1,MAPK8,TNIP3,BTNL3,BLNK,TIRAP,NPLOC4,ICOSLG,PRNP,TNIP1,DDX60,SLC15A4,PLSCR1,MAP2K6,INPP5D,PIK3CD,C3AR1,CLEC4D,CLEC4E,CLEC12B,CLEC7A,KLRD1,KLRK1,KLRC4,KLRC3,KLRC2,KLRC1,FCHO1,RPS3,GPLD1,BTN3A2,BTN2A2,BTN3A1,BTN2A3P,BTN3A3,BTN2A1,NECTIN2,PRKD2,PLD2,SCIMP,C1QBP,ESR1,NOP53,FER,PJA2,EP300,EPG5,NLRC4,IRF3,SLC15A3,TKFC,PRKCD,SPG21,IRAK2,CD300A,CD300LF,RAB29,MAPKAPK2,GCSAM,CD200R1,RBCK1,PLEKHA1,GBP1,PSEN1,EIF2B2,MALT1,CR2,CR1,CD33,FPR2,FPR1,ADA,CD40,TRIM25,SEC14L1,OAS3,THEMIS2,SMPDL3B,PAK1,PLCG2,CD36,AP3B1,LACC1,PAWR,PTPN22,GCSAML,CRKL,WNK1,F2RL1,TRAF3,MAP3K7,TRIL,NOD1,CD14,TYRO3,CD276,CACNB4,TREM2,PTPN2,ERBIN,DHX58,DUSP3,NR1H3,PTPRJ,RIOK3,RNF125,FCER1G,FCGR3A,FCGR2B,TESPA1,CARD11,TICAM1,TRDC,TRAC,GPS2,CAV1,ITCH,SLA2,SH2B2,LTF,COLEC12,YES1,HRAS,IRF7,TRGC2,TRGC1,PLA2G6,BCL2,NLRX1,THY1,CD81,CMKLR1,WDFY1,HSPD1,CACNB3,LGALS9,SARM1,LAPTM5,BCAR1,VAV3,NAIP,ZDHHC5,LPXN,LGALS3,LCP2,MNDA,CTSH,CASP1,EIF2B3,TRAF6,SKAP1,FYN,IGHG4,IGHG2,CYBA,COLEC11,EIF2B1,PLPP4,NFKBIZ,CMTM3,CD247,PRKCQ,FCGR1A,CTSS,PAK2,RFTN1,PLCL2,SLC39A10,ERMAP
GOBP_IMMUNE_RESPONSE_TO_TUMOR_CELL	AUD	-0.00195225	0.00365569	0.593321	25	0.156441	brain	TWAS	c5	0.593321	1	HLA-A,MICA,HLA-DRB1,ADAM15,PVR,NECTIN2,IL12A,MR1,HSPD1,FBXO38
GOBP_IMMUNOGLOBULIN_PRODUCTION	AUD	6.98E-05	0.000673029	0.917383	106		brain	TWAS	c5	0.917383	1	UNG,EXOSC6,HLA-E,HLA-DRA,HLA-DRB5,HLA-DRB1,HLA-DQA1,HLA-DQB1,HLA-DQA2,HLA-DQB2,HLA-DOB,HLA-DMB,HLA-DMA,HLA-DOA,HLA-DPA1,HLA-DPB1,PMS2P5,PMS2P6,PMS2,SANBR,TNFRSF4,STX4,RNF8,XBP1,SLC15A4,KMT5C,PMS2P1,RNF168,PARP3,MSH2,MSH6,CR1,CD40,TCF3,STAT6,MSH3,YY1,EXO1,TMIGD2,GPI,IGLV5-52,IGLV1-51,VPREB3,RIF1,SHLD3,TNFSF13,MCM3AP,FCGR2B,CGAS,SAMHD1,CTNNBL1,SHLD2,CCR6,LIG4,SHLD1,IL27RA,PKN1,EPHB2,HSPD1,TMBIM6,HPX,POLL,ERCC1,ATAD5,TRAF6,TRAF3IP2,NDFIP1,RBP4,SWAP70,VAMP3,TNFSF4
GOBP_IMMUNOGLOBULIN_PRODUCTION_INVOLVED_IN_IMMUNOGLOBULIN_MEDIATED_IMMUNE_RESPONSE	AUD	6.00E-05	0.000681929	0.929835	66		brain	TWAS	c5	0.929835	1	UNG,EXOSC6,HLA-DRA,HLA-DRB5,HLA-DRB1,HLA-DQA1,HLA-DQB1,HLA-DQA2,HLA-DQB2,HLA-DOB,HLA-DMB,HLA-DMA,HLA-DOA,HLA-DPA1,HLA-DPB1,SANBR,RNF8,SLC15A4,KMT5C,RNF168,PARP3,MSH2,MSH6,CD40,STAT6,EXO1,RIF1,SHLD3,TNFSF13,SHLD2,CCR6,LIG4,SHLD1,IL27RA,HSPD1,ERCC1,ATAD5,TRAF3IP2,NDFIP1,SWAP70,TNFSF4
GOBP_IMMUNOLOGICAL_MEMORY_PROCESS	AUD	0.00571677	0.00435973	0.189767	16	0.664112	brain	TWAS	c5	0.189767	1	HLA-DRA,HLA-DRB1,IL23A,IL12RB1,TNFRSF14,CD46,FGL2,CD81,TNFSF4
GOBP_IMPORT_ACROSS_PLASMA_MEMBRANE	AUD	-0.00283523	0.00232578	0.222828	128	0.407595	brain	TWAS	c5	0.222828	1	SLC39A12,HCN2,CNGA3,TRPV6,SLC7A11,SLC39A8,KCNJ6,SLC15A2,ACSL1,ACSL5,TRPM2,SLC19A1,PRNP,AKT2,SLC36A1,SLC15A4,SLC8A3,ATP1B1,KCNJ16,ARL6IP1,SLC38A3,SLC12A8,SLC27A1,SLC2A5,ATP12A,THBS1,SLC12A6,STEAP2,SLC1A6,PPP3CB,KCNJ14,TRPM4,SLC15A3,SLC24A1,SLC9A3R1,ATP2B4,HFE,TRPM1,KCNJ10,KCNJ9,ATP1A4,SLC12A5,SLC2A10,SLC38A1,SLC38A2,NALF1,TRPV3,TRPV1,P2RX1,KCNJ12,SLC9C2,CD36,CACNA2D1,SLC12A2,SLC9A3,AGT,PPP3R1,KCNJ11,ABCC8,WNK1,SLC27A5,ATP1B2,ARL6IP5,SLC43A2,SCNN1D,RGS2,SLC6A6,SLC8A1,SLC7A8,KCNJ4,FXYD2,TRPV2,ATP4A,LRP2,SLC1A4,ISCU,LRRC8C,SLC36A4,ITGB1,RAMP3,CACNA1E,SLC5A6,NTSR1,SLC43A1,SLC1A3,KCNK5,FYN,KCNJ1,AKT1,ATP1B3,SLC9A2,ABCC9,DLG1,SLC6A1,RGS4
GOBP_IMP_METABOLIC_PROCESS	AUD	-0.000940816	0.00450294	0.8345	24	0.160128	brain	TWAS	c5	0.8345	1	PPAT,PAICS,NT5C2,ATIC,ADSL,NT5C,ADSS2,PFAS,AMPD3,NT5C1A,PNP,ADSS1,APRT,AMPD2
GOBP_INDOLE_CONTAINING_COMPOUND_METABOLIC_PROCESS	AUD	-0.0016032	0.00501632	0.749274	23	0.0752219	brain	TWAS	c5	0.749274	1	TPH1,TDO2,BTBD9,GCDH,GRIN2A,ALDH2,AANAT,AFMID,PDE1B,KMO,KYNU,HAAO,SRD5A1,HTR1A,RNF180,TPH2
GOBP_INFLAMMASOME_COMPLEX_ASSEMBLY	AUD	-0.0014689	0.00594314	0.804785	19	0.36582	brain	TWAS	c5	0.804785	1	TLR6,PYDC1,DHX33,NLRC3,STMP1,PLCG2,CD36,TREM2,SIRT2,CARD8,NEK7,EIF2AK2
GOBP_INFLAMMATORY_CELL_APOPTOTIC_PROCESS	AUD	0.00409092	0.00737145	0.578916	15	0.359605	brain	TWAS	c5	0.578916	1	SLC7A11,ITPKB,TCP1,PIK3CD,IRF3,PLEKHO2,ZMPSTE24,MIAT,IRF7,ST6GAL1,PTEN
GOBP_INFLAMMATORY_RESPONSE_TO_ANTIGENIC_STIMULUS	AUD	-6.44E-05	0.000966216	0.946844	39	0.30557	brain	TWAS	c5	0.946844	1	ELANE,HLA-DRB1,LTA,ZP3,HMGB2,RBPJ,NPY5R,A2M,GPX1,CD6,TREM2,RHBDF2,FCGR3A,FCGR2B,MKRN2,YES1,HLA-E,RASGRP1,PNMA1,PLK2,KARS1,OPRM1,FYN,FURIN,CD81,PARK7,FCGR1A
GOBP_INHIBITORY_POSTSYNAPTIC_POTENTIAL	AUD	0.000660849	0.00853545	0.938286	16	0.649543	brain	TWAS	c5	0.938286	1	NTSR1,CHRNA4,ABAT,GRIK2,INSYN1,INSYN2A,RIMS1,DRD4
GOBP_INHIBITORY_SYNAPSE_ASSEMBLY	AUD	-0.00448373	0.00648918	0.489593	13	0.5342	brain	TWAS	c5	0.489593	1	LGI2,GABRA2,SEMA4A,HAPLN4,SRGAP2,CBLN1,WNT5A,SRGAP2C,GABRB2,GABRA1
GOBP_INNATE_IMMUNE_RESPONSE_ACTIVATING_SIGNAL_TRANSDUCTION	AUD	-0.000224173	0.000980785	0.819207	23	0.132434	brain	TWAS	c5	0.819207	1	CLEC7A,KLRD1,KLRK1,KLRC4,KLRC3,KLRC2,LILRA2,EP300,PAK1,PLCG2,MAP3K7,TRAF6,FYN,COLEC11,PAK2
GOBP_INNERVATION	AUD	0.0128457	0.00917556	0.161516	17	0.395006	brain	TWAS	c5	0.161516	1	NRP1,NTRK1,RNF165,RET,GABRA5,LRIG1,SERPINE2,ADARB1,SULF2,SEMA3A,GABRB2,ITGA4,ECE1
GOBP_INNER_CELL_MASS_CELL_PROLIFERATION	AUD	-0.00720557	0.00673725	0.284839	11	0.342987	brain	TWAS	c5	0.284839	1	SBDS,GINS1,INTS1,ZPR1,PELO,TAF8,BRCA2,COPS2,NCAPG2
GOBP_INNER_DYNEIN_ARM_ASSEMBLY	AUD	-0.000128369	0.00098781	0.896603	23	0.387838	brain	TWAS	c5	0.896603	1	DNAAF5,DNAH1,CFAP100,DNAAF1,DNAH2,DNAAF4,DNAH7,DNAI3,DNAAF2,CCDC40
GOBP_INNER_EAR_AUDITORY_RECEPTOR_CELL_DIFFERENTIATION	AUD	0.00271005	0.00405434	0.503858	33	0.0681176	brain	TWAS	c5	0.503858	1	RBPJ,HEY2,FGF2,CDH23,STRC,SLC9A3R1,BMP4,MYO7A,JAG1,GSDME,SOD1,SLC4A7,PDZD7,MCOLN3,TRIOBP,MYO6,LHFPL5,PLS1
GOBP_INNER_EAR_MORPHOGENESIS	AUD	0.00317466	0.0032098	0.322638	56	0.100312	brain	TWAS	c5	0.322638	1	TCAP,ZIC1,FGF10,MYO15A,ALDH1A3,PTK7,CDH23,STRC,SLC9A3R1,BLOC1S5,LRIG1,TBX2,MYO7A,ITGA8,SOBP,BCR,COL2A1,FGFR2,PAX8,TBX1,CEP290,INSIG2,TMIE,EPHB2,WNT5A,PDZD7,TRIOBP,FRZB,MYO6,PRRX1,STOX1,COL11A1,LHFPL5,KCNQ4,NTN1,PLS1,LRIG3
GOBP_INNER_EAR_RECEPTOR_CELL_DEVELOPMENT	AUD	0.00223878	0.00463692	0.629226	29	0.135016	brain	TWAS	c5	0.629226	1	MKS1,CDH23,STRC,SLC9A3R1,GABRA5,IFT27,TRIOBP,TSKU,MYO7A,NAGLU,SDC4,SOD1,SLC4A7,TRIP11,IFT88,PDZD7,GABRB2,ADGRV1,LHFPL5,ATP8B1,PLS1
GOBP_INNER_EAR_RECEPTOR_CELL_STEREOCILIUM_ORGANIZATION	AUD	0.00118485	0.00475849	0.803363	24	0.172411	brain	TWAS	c5	0.803363	1	MKS1,CDH23,STRC,SLC9A3R1,IFT27,TRIOBP,TSKU,MYO7A,SDC4,SOD1,TRIP11,IFT88,PDZD7,ADGRV1,LHFPL5,PLS1
GOBP_INNER_MITOCHONDRIAL_MEMBRANE_ORGANIZATION	AUD	-0.00398474	0.00437249	0.362126	32	0.866844	brain	TWAS	c5	0.362126	1	OMA1,CHCHD3,TOMM70,SAMM50,CHCHD6,IMMT,MTX3,CHCHD10,DNAJC11,MICOS10,PINK1,TIMM22,OPA1,ADCK1,TIMM13,TIMM10B,TIMM10,GHITM
GOBP_INORGANIC_ANION_TRANSMEMBRANE_TRANSPORT	AUD	-0.000305537	0.00255315	0.904744	93	0.795467	brain	TWAS	c5	0.904744	1	ADAMTS8,CLDN4,CLCN2,CLIC6,GLRA3,CLCN6,GABRD,GABRA2,GABRB1,CLCN3,GLRB,SLC4A11,PRNP,SLC37A1,CLIC4,SLC12A8,ANO8,BEST3,PACC1,SLC12A9,ANO10,SLC12A6,BEST1,SLC6A1,SLC26A9,GABRB3,GABRA5,GABRG3,SLC12A5,APOL1,PTAFR,FXYD3,SLC12A2,ANO2,ANO7,CLCNKA,SLC4A8,CLCA2,CLCA4,CLCA3P,NMUR2,SLC37A3,SLC37A4,ANO3,ANO5,SLC17A6,SLC1A4,TTYH2,PCYOX1,ANO4,SLC1A7,SLC5A6,SLC25A3,AQP6,SLC25A30,CFTR,SLC20A1,CLIC5,TTYH3,GABRB2,GABRA6,GABRA1,SLC1A3,SLC26A4,BEST4,ANKH,GABRR2,CLCC1,CLCN7,SLC26A8,SLC37A2,SLC26A11
GOBP_INORGANIC_ANION_TRANSPORT	AUD	0.00113019	0.00219041	0.605875	126	0.715278	brain	TWAS	c5	0.605875	1	ADAMTS8,CLDN4,ABCC5,CLCN2,SLC39A8,PRKG2,CLIC6,GLRA3,CLCN6,GABRD,GABRA2,GABRB1,CLCN3,GLRB,ABCC3,SLC4A8,MFSD5,SLC4A11,PRNP,SLC37A1,ABCC1,ABCC6,CLIC4,IP6K2,SLC4A5,SLC12A8,ANO8,BEST3,PACC1,SLC12A9,ABCC10,ANO10,SLC12A6,BEST1,SLC26A9,ENPP1,SLC12A5,ABCC11,NMUR1,APOL1,PTAFR,FXYD3,OSTM1,SLC11A1,SLC12A2,ANO2,SLC4A9,P2RY6,ANO7,CLCNKA,CLCA2,CLCA4,CLCA3P,NMUR2,SLC37A3,ATF4,SLC37A4,SLC4A7,TSPO,ANO3,ANO5,SLC17A6,SLC1A4,LRRC8B,LRRC8C,TTYH2,PCYOX1,ANO4,SLC1A7,SLC5A6,SLC25A3,AQP6,SLC25A30,CFTR,SLC20A1,CLIC5,TTYH3,GABRB2,GABRA6,GABRA1,SLC1A3,VDAC2,FGF23,SLC26A4,BEST4,ANKH,GABRR2,CLCC1,ABCC9,CLCN7,SLC26A8,ATP8B1,SLC37A2,ABCC4,SLC26A11
GOBP_INOSITOL_LIPID_MEDIATED_SIGNALING	AUD	0.00337505	0.00256293	0.187883	107	0.276838	brain	TWAS	c5	0.187883	1	LIME1,PLGLB1,PLGLB2,EGFR,FLT3,EGF,PTPN13,HCLS1,PDGFA,PDGFRA,KDR,EXOC1,INSR,ROR1,PDGFC,ERBB3,FGF2,HAX1,NTRK3,ERBB2,KBTBD2,PIK3CD,PIK3R2,STAMBP,FN1,PLD2,C1QBP,NTRK1,PLCH1,PRR5,PLCH2,NEDD4,NYAP1,TNFAIP8L3,INPP5F,SLC9A3R1,BTN2A2,PDGFD,PLEKHA1,PLCD3,TSC2,NLRC3,PLCB1,PIP5K1C,MYDGF,PTAFR,FBXL2,PLCD4,AGT,PIP5K1A,SERPINE2,NYAP2,PI4KAP1,PI4KAP2,PIK3C2B,F2R,F2RL1,NOP53,TYRO3,RGL2,TREM2,PLCB3,PIK3C2G,SIRT2,NPR3,CAT,PRR5L,FSHR,TPTE2,FCGR3A,F2,ERBB4,UNC5B,PTEN,CBL,PIK3IP1,RELN,PLCD1,RASGRP1,MYO16,NF1,CSF1R,PIK3C3,PIK3CG,WNT16,PPP1R16B,AKT1,PLCE1,PLD1,PIRT,GAB2,PLCL2,IGF1R
GOBP_INOSITOL_PHOSPHATE_CATABOLIC_PROCESS	AUD	0.00376332	0.00643311	0.558553	23	0.735931	brain	TWAS	c5	0.558553	1	INPP5A,INPP4B,INPP1,INPP5B,NUDT3,INPP5K,PTEN,INPP5J,NTSR1,SYNJ2,IMPA2,MTMR2
GOBP_INOSITOL_PHOSPHATE_MEDIATED_SIGNALING	AUD	4.19E-05	0.000966777	0.965404	51	0.658574	brain	TWAS	c5	0.965404	1	INPP5A,HOMER2,PTBP1,RCAN1,SPPL3,EFHB,ERBB3,MYOZ2,PRNP,ACTN3,GSK3B,EDN3,MTOR,HOMER3,PPP3CB,STIMATE,ATP2B4,ITPR2,NMUR1,PLCG2,PPP3R1,CHP1,CAMTA1,NMUR2,FHL2,CLEC7A,NFATC4,DYRK2,NFATC1,PLCE1,CIB1,CHP2
GOBP_INSULIN_RECEPTOR_SIGNALING_PATHWAY	AUD	-0.000739018	0.00331727	0.823707	73	0.369034	brain	TWAS	c5	0.823707	1	PIP4K2B,TRIM72,PRKCB,LONP1,INSR,SORBS1,PDK2,VWA2,ZBTB7B,TNS2,AKT2,ERFE,PIK3R2,GNAI2,GSK3B,PTPRA,FER,ZNF106,PRKCD,ADIPOR1,ENPP1,GPLD1,PIP4K2C,NCL,GRB14,BAIAP2L1,AGT,TSC2,RHOQ,NAMPT,RARRES2,PTPN1,BCAR3,PID1,CCND3,PTPN2,INPP5K,NCK1,CAV2,SOGA1,SH2B2,KL,IGFBP1,PRKAA1,PIP4K2A,OSBPL8,BCAR1,PIK3R3,AKT1,C2CD5,PRKCQ,IGF1R,SNX5,STXBP4
GOBP_INSULIN_SECRETION	AUD	0.00153506	0.00229021	0.502687	107	0.862224	brain	TWAS	c5	0.502687	1	DOC2B,RPH3AL,CAPN10,HLA-DRB1,UQCC2,CLOCK,REST,NKX6-1,HADH,CPLX1,SLC9B2,CD38,STX4,SERP1,SELENOT,CCDC186,PFKL,TRPM2,GCK,NNAT,PIM3,SIDT2,PPP3CB,TRPM4,JAGN1,GHRL,TCIRG1,LRP5,GAL,ANO1,PFKFB2,ABAT,GPLD1,ADCY5,SIRT6,HNF4A,SNX19,PFKM,DRD2,KCNJ11,ABCC8,PRKN,UCP2,NEUROD1,RAF1,KCNB1,GPR27,FFAR1,ALOX5,SLC25A22,CHGA,NDUFAF2,GLUD1,SRI,BMP8A,SYT9,STX1A,FAM3B,ICA1,ACVR2B,PCK2,GIPR,NOS2,KLF7,PICK1,PLA2G6,CFTR,AACS,STXBP3,KCNA5,PTPRN2,TM7SF3,MC4R,RBP4,G6PC2,LRP5L,PTPRN,CARTPT,ILDR2,MPC2,PARK7,BAIAP3,SMAD2,ADCYAP1,STXBP4
GOBP_INSULIN_SECRETION_INVOLVED_IN_CELLULAR_RESPONSE_TO_GLUCOSE_STIMULUS	AUD	0.00223509	0.00372272	0.548245	36	0.366471	brain	TWAS	c5	0.548245	1	HLA-DRB1,SLC9B2,EPHA5,STX4,SELENOT,CCDC186,RAB11FIP5,PIM3,SIDT2,PPP3CB,TRPM4,JAGN1,GHRL,GPLD1,ADCY5,UCP2,RAF1,HIF1A,GPR27,NDUFAF2,SRI,KLF7,PLA2G6,CFTR,PTPRN2,LRP5L,PTPRN,MPC2,BAIAP3,STXBP4
GOBP_INTEGRATED_STRESS_RESPONSE_SIGNALING	AUD	0.00355283	0.00458374	0.438284	28	0.0916275	brain	TWAS	c5	0.438284	1	ABCA7,OMA1,EIF2AK3,EIF2AK1,TMEM33,NFE2L2,BATF3,EIF2AK4,EIF2S1,DDIT3,IMPACT,PTPN1,CEBPA,CEBPG,PTPN2,BOK,NCK1,ATF4,NCK2
GOBP_INTEGRIN_ACTIVATION	AUD	0.00841833	0.00670554	0.209323	15	0.393406	brain	TWAS	c5	0.209323	1	KRIT1,P2RY12,COL16A1,FN1,KIF14,PLEK,FARP2,FERMT1,SKAP1,PIEZO1,PTGER4,JAM3
GOBP_INTERFERON_ALPHA_PRODUCTION	AUD	-0.012332	0.00783819	0.115643	13	0.958067	brain	TWAS	c5	0.115643	1	LILRA4,TLR3,NMBR,IRF3,STAT1,NLRC3,IFIH1,IRF7,IRF5,HSPD1,TBK1,MAVS,NMB
GOBP_INTERFERON_GAMMA_PRODUCTION	AUD	0.000557764	0.000938451	0.552281	68	0.0675647	brain	TWAS	c5	0.552281	1	AXL,LILRB1,LILRB4,TRIM27,HLA-A,LTA,HLA-DRB1,HLA-DPA1,HLA-DPB1,ZP3,TLR3,TXK,PRNP,IL12RB1,BTN3A2,BTN3A1,C1QBP,VSIR,CR1,CD244,IL23A,DDIT3,SLC11A1,INHA,PTPN22,F2RL1,TYK2,CD14,IL12A,CD276,CEBPG,ISG15,FADD,HRAS,IL27RA,WNT5A,RASGRP1,HSPD1,CLEC7A,KLRK1,IL1R1,IL1RL1,IL18R1,LGALS9,LAPTM5,SLC7A5,ZFPM1,PDE4B,IL12RB2,SIRPA,TNFSF4
GOBP_INTERLEUKIN_10_PRODUCTION	AUD	-0.00029063	0.00362904	0.93617	35	0.37561	brain	TWAS	c5	0.93617	1	LILRB1,LILRB4,CD83,AGER,HLA-DRB1,TLR2,TRIB2,EPX,VSIR,CD46,PLCG2,INAVA,F2RL1,TREM2,FCGR2B,ISG15,PIBF1,HSPD1,CLEC7A,LGALS9,TSLP,TNFSF4
GOBP_INTERLEUKIN_12_PRODUCTION	AUD	-0.00398002	0.0043619	0.361532	42	0.113987	brain	TWAS	c5	0.361532	1	LILRB1,HLA-G,HLA-B,LTB,AGER,NFKB1,TLR3,TLR2,TIRAP,ACP5,SCIMP,C1QBP,THBS1,CD40,PLCB1,PLCG2,CD36,MDK,PIBF1,CMKLR1,IRF5,HSPD1,MAPK11,CLEC7A,LGALS9,LAPTM5,MAST2,TRAF6,IL16,TNFSF4
GOBP_INTERLEUKIN_17_PRODUCTION	AUD	0.00673093	0.00979305	0.491883	16	0.433948	brain	TWAS	c5	0.491883	1	IL15,ZBTB7B,PRNP,VSIR,IL23A,DDIT3,TYK2,IL12A,SPHK1,IL27RA,PRKCQ,SLC7A5,RFTN1,TNFSF4
GOBP_INTERLEUKIN_1_PRODUCTION	AUD	0.000135563	0.000951504	0.886707	69	0.483888	brain	TWAS	c5	0.886707	1	LILRA2,LILRB4,NLRP2,TLR6,P2RX7,PYDC1,GSTP1,ACP5,NLRC4,GHRL,MALT1,SERPINB1,STMP1,INAVA,CD36,F2R,F2RL1,NOD1,TREM2,CARD8,SPHK1,CASP8,TRIM16,FFAR1,WNT5A,AGER,PANX2,CLEC7A,CD33,LGALS9,GIT1,S100A13,NAIP,MNDA,IFI16,CASP1,CARD16,FFAR4,HDAC2,SIRPA,IL16,PANX1,NLRP10
GOBP_INTERLEUKIN_2_PRODUCTION	AUD	0.00128018	0.00362158	0.723723	43	0.281935	brain	TWAS	c5	0.723723	1	HOMER2,LILRB4,CD83,PRNP,RPS3,PRKD2,HOMER3,GBP1,MALT1,CR1,SFTPD,PLCG2,SPTBN1,MAP3K7,CD4,CARD11,CLEC7A,LAPTM5,PNP,IL1A,TRIM27,TRAF6,PRKCQ
GOBP_INTERLEUKIN_4_PRODUCTION	AUD	0.000725233	0.00467004	0.876589	21	0.202272	brain	TWAS	c5	0.876589	1	CD83,HLA-DRB1,ZP3,EPX,DDIT3,FCER1G,HLA-E,LGALS9,NDFIP1,SLC7A5,ZFPM1,PRKCQ,TNFSF4
GOBP_INTERLEUKIN_6_PRODUCTION	AUD	0.000672135	0.0027996	0.810266	75	0.449567	brain	TWAS	c5	0.810266	1	LILRB2,LILRA2,LILRB4,IL17RA,RABGEF1,SPON2,BANK1,TLR1,TLR6,P2RX7,TLR3,TLR2,SPHK2,SIGLEC16,TIRAP,NMBR,SETD4,XBP1,INPP5D,SCIMP,IL17RC,GHRL,CD200,CD200R1,CD84,NLRC3,PTAFR,PLCG2,INAVA,CD36,HGF,PTPN22,IFIH1,F2R,F2RL1,NOD1,TREM2,HLA-B,AIF1,AGER,C1QTNF4,C1QTNF3,TICAM1,ADORA2B,IL27RA,NLRX1,WNT5A,HSPD1,CLEC7A,IL17D,LGALS9,NOS2,IL1A,AKIRIN2,TRAF6,CYBA,IL1RL2,MAVS,TSLP,MAPK13,SIRPA,IL16,TNFSF4,SELENOK,NMB,NLRP10
GOBP_INTERLEUKIN_8_PRODUCTION	AUD	-0.00134757	0.00398718	0.735381	41	0.262731	brain	TWAS	c5	0.735381	1	ELANE,LILRA2,SSC5D,ZNF580,TLR1,TLR6,TLR3,TLR2,TIRAP,PRKD2,SERPINE1,CHI3L1,CD244,DDIT3,RIPK1,PTPN22,F2R,F2RL1,NOD1,CD14,MAPKBP1,MAP2K5,FADD,LAMTOR5,WNT5A,HSPA1B,CLEC7A,CD33,IL17D,LGALS9,NOS2,F3,MAVS,PARK7,NLRP10
GOBP_INTERMEDIATE_FILAMENT_BASED_PROCESS	AUD	-0.0065992	0.00420617	0.116664	31	0.910432	brain	TWAS	c5	0.116664	1	VIM,KLHL24,INA,NES,GFAP,DSP,TCHH,ERBIN,KRT80,KRT81,KRT83,KRT5,KRT18,DST,EVPL,RAF1,AGFG1,PPL,MACF1,PKP1,KRT33B,KRT31,ATXN3,PKP2,SYNM,BFSP1
GOBP_INTERMEDIATE_FILAMENT_ORGANIZATION	AUD	-0.00301828	0.005026	0.548151	18	0.856921	brain	TWAS	c5	0.548151	1	VIM,KLHL24,INA,GFAP,DSP,TCHH,KRT80,KRT81,KRT83,KRT5,AGFG1,PKP1,KRT33B,KRT31,PKP2,BFSP1
GOBP_INTERMEMBRANE_LIPID_TRANSFER	AUD	0.00428237	0.00488918	0.381091	30	0.170568	brain	TWAS	c5	0.381091	1	MTTP,TRIAP1,PITPNM2,ESYT1,STARD3,ATG2A,PRELID1,PRELID3B,TNFAIP8L3,PITPNC1,NPC2,PLTP,GRAMD1A,PLEKHA8,STARD4,PITPNM3,APOB,PITPNA,ATG2B,ABCG1,TSPO,GLTP,GRAMD1B,OSBPL8,OSBPL2,PRELID3A,GLTPD2,GRAMD1C,OSBPL5,STARD5
GOBP_INTERSTRAND_CROSS_LINK_REPAIR	AUD	0.00576472	0.00446217	0.196388	31	0.967036	brain	TWAS	c5	0.196388	1	FAAP20,FANCE,RNF8,DCLRE1A,FAAP100,CENPX,CENPS,ERCC4,FANCA,RNF168,FAN1,RAD51AP2,EXO5,DCLRE1C,DCLRE1B,RFWD3,MCM8,XRCC3,ERCC1,FAAP24,FANCL,FANCM,MCM9,FANCF
GOBP_INTESTINAL_ABSORPTION	AUD	0.00337768	0.00469447	0.471832	25	0.0563994	brain	TWAS	c5	0.471832	1	PRAP1,FABP1,SLC2A5,F11R,CD36,EPB41,VDR,LDLR,NPC1,SCARB1,IREB2,PLS1,AKR1C1
GOBP_INTRACELLULAR_ESTROGEN_RECEPTOR_SIGNALING_PATHWAY	AUD	-0.000113425	0.000974087	0.907302	44	0.129022	brain	TWAS	c5	0.907302	1	NCOA4,CNOT1,PARP1,UFSP2,LATS1,ESR1,DDRGK1,TRIP4,DDX5,STRN3,RBFOX2,PAK1,TADA3,CNOT9,CARM1,KANK2,BRCA1,WBP2,ESR2,CNOT2,DDX17,VPS11,DNAAF4,EGLN2,PADI2,LBH,PPARGC1B,SKP2,UFL1
GOBP_INTRACELLULAR_LIPID_TRANSPORT	AUD	-0.000485414	0.00346137	0.888472	41	0.228677	brain	TWAS	c5	0.888472	1	LDLRAP1,FABP3,ANXA2,TPCN2,ABCD4,NPC2,GRAMD1A,ARV1,LDLR,PLEKHA8,STARD4,CES1,NPC1,VPS4A,ABCG1,CPT1B,PIP4K2A,LRP6,SCP2,CPT2,PCSK9,RELCH,GRAMD1B,OSBPL2,ABCD3,NUS1,SERAC1,ARL8B,TMEM41B,GRAMD1C
GOBP_INTRACELLULAR_PH_REDUCTION	AUD	0.00344387	0.00515143	0.503797	26	0.928923	brain	TWAS	c5	0.503797	1	CLCN3,CLIC4,ATP6V0E2,GRN,SLC12A5,AQP11,SLC11A1,RNASEK,CLN6,ATP6V0B,TMEM9,BCL2,TMEM106B,DMXL2,RAB38,ATP6V0D1,TMEM199,RAB39A,AVPR1A,ATP6V0A2,TCIRG1,ATP6V0A4,CLN3,CCDC115
GOBP_INTRACELLULAR_PROTEIN_TRANSMEMBRANE_TRANSPORT	AUD	0.000400741	0.000691648	0.562319	53		brain	TWAS	c5	0.562319	1	TIMM23B,TIMM23,SEC61G,PEX1,PEX13,GRPEL1,TRAM2,TIMM44,TIMM50,AKT2,TOMM70,PEX10,PEX6,DNAJC15,TIMM21,PEX7,LONP2,PEX12,SEC63,BCR,TOMM7,CHCHD4,HSPD1,RTN2,PEX5,GRPEL2,PEX26,SEC61A1,C2CD5,SEC61A2
GOBP_INTRACELLULAR_RECEPTOR_SIGNALING_PATHWAY	AUD	-0.000348592	0.000910606	0.701858	148	0.283125	brain	TWAS	c5	0.701858	1	NCOA4,DCBLD2,CNOT1,TIFA,ALPK1,NR1I2,SLC15A2,YWHAH,PARP1,AHRR,CLOCK,UFSP2,TRIM68,NPLOC4,FAM120B,DDX60,SLC15A4,CYP26B1,MAP2K6,RWDD1,ALOX15,C1QBP,LATS1,ESR1,DDRGK1,DNAAF4,NEDD4,ALDH1A2,DDX17,EP300,TRERF1,NOP53,IRF3,SLC15A3,TKFC,TRIP4,DDX5,STRN3,KDM3A,TRIM25,OAS3,RBFOX2,PAK1,TADA3,CNOT9,NR5A2,INAVA,ARNT,LACC1,PTPN22,VDR,CRKL,IFIH1,CARM1,SMARCA4,KANK2,MAP3K7,WBP2,SEC14L1,ERBIN,TBX1,DHX58,BRCA1,NR1H3,GPS2,ALOX15B,ALOXE3,PGR,ZMIZ1,RIOK3,RNF125,HNF4A,NODAL,PTGIS,PRMT2,ESR2,CNOT2,VPS11,NLRX1,TRIM16,NCOR1,IRF7,HEYL,EGLN2,PADI2,CALR,PKN1,LBH,KDM1A,HSPA1B,PMEPA1,CTBP2,ESRRB,PPARGC1B,TRAF6,NCOA1,ASXL2,RNF14,NR3C1,CYP26C1,CYP26A1,TRIM24,NR2F1,SKP2,PRCP,PARK7,CYP24A1,PIAS2,UFL1,AKR1C3,RNF6
GOBP_INTRACELLULAR_STEROL_TRANSPORT	AUD	-0.00499993	0.00394489	0.204996	35	0.620108	brain	TWAS	c5	0.204996	1	LDLRAP1,ANXA2,TPCN2,NPC2,GRAMD1A,ARV1,LDLR,STARD4,CES1,NPC1,VPS4A,ABCG1,PIP4K2A,LRP6,SCP2,PCSK9,RELCH,GRAMD1B,OSBPL2,NUS1,SERAC1,ARL8B,GRAMD1C
GOBP_INTRACILIARY_TRANSPORT	AUD	0.00225616	0.00322158	0.483723	49	0.49841	brain	TWAS	c5	0.483723	1	DYNLL1,ARL3,TTC21B,WDR19,BBS12,TRAF3IP1,DYNLT2B,FUZ,CILK1,LCA5L,CLUAP1,IFT27,IFT52,IFT57,TTC21A,WDR35,IFT80,TTC26,IFT46,CEP131,RABL2B,DYNC2LI1,DYNC2H1,IFT88,IFT172,KIF3B,DYNC2I1,TTC30A,TUB,IFT122,IFT43,IFT140
GOBP_INTRINSIC_APOPTOTIC_SIGNALING_PATHWAY	AUD	0.00133012	0.00182523	0.466162	192	0.397837	brain	TWAS	c5	0.466162	1	ERCC6,SGMS1,EIF2AK3,NME5,BAG6,BAK1,STYXL1,PARL,ACKR3,CASP6,MSX1,WFS1,TRIAP1,VNN1,PARP1,MAP3K5,IL20RA,PERP,ING2,CASP3,TXNDC12,PDK2,S100A9,S100A8,MUC1,AEN,PPIA,XBP1,RAD9A,RPS3,SHISA5,QRICH1,GPX1,RRN3,BBC3,ATF4,EP300,TMEM161A,TMEM109,PRKCD,SELENOK,ERN1,DDX5,SLC9A3R1,MSH2,MSH6,TRIB3,IKBKE,TRAP1,CDIP1,DDIT3,ERO1A,PIAS4,ATP2A3,MYBBP1A,CUL3,HIPK1,PPM1F,CDKN2D,SNAI1,PTPN1,TNFRSF1A,CUL5,ATM,TREM2,EIF5A,PTPN2,SOD2,PRKN,STK25,BOK,CASP9,EPHA2,BRCA1,PPIF,PINK1,ARL6IP5,SERINC3,BDKRB2,GSKIP,NOC2L,SKIL,GSDME,FIGNL1,BCL2L2,RIPK3,NFATC4,NCK1,OPA1,CAV1,FIS1,ARMC10,HRAS,PTTG1IP,WWOX,PDCD10,FBH1,PHLDA3,BNIP3,CYP1B1,BCL2,KDM1A,LRRK2,HMOX1,HERPUD1,HIC1,BCL2L10,YBX3,RRP8,BID,PRODH,BRCA2,RPS27L,DAPK2,RTKN2,FLCN,BAG5,COA8,PPP1R13B,AKT1,ATAD5,APAF1,E2F1,DNAJC10,DYRK2,TAF9,PDK1,VDAC2,TP53BP2,IFI16,USP47,HELLS,RPS7,PARK7,NUPR1,ATP2A1,MAEL,ZNF385B
GOBP_IN_UTERO_EMBRYONIC_DEVELOPMENT	AUD	0.000261035	0.000648739	0.687409	218		brain	TWAS	c5	0.687409	1	ST8SIA6,ST14,ZNF830,GGNBP2,PCGF2,STMN3,POU5F1,EGFR,PSPH,ZP3,WDR19,SMIM14,HOPX,MSX1,CNOT1,PKD2,ADAMTS3,RBBP6,MFN2,SLC35E2B,RBPJ,GINS1,HEY2,RSPO3,PNLDC1,PLG,ATP11A,CHTOP,C1orf43,XAB2,CCM2,BMP7,EPB41L5,INTS1,GNA12,MIB1,RBBP8,SLC5A7,RRN3,SMG9,ERCC2,ZPR1,NEK2,FLVCR1,VASH2,MAN2A1,MDFI,TAF8,RPL7L1,RPL13,WNT9B,PRMT1,BAP1,GNA13,BRK1,EPAS1,MSH2,KIDINS220,BPTF,NMT1,PLCD3,PELO,LATS2,ADCY9,MBD3,SLC39A3,MYH9,SOX10,ZFP14,ZNF568,SPINT2,CEBPA,GPI,SBDS,B9D1,SPECC1,SMARCB1,UPB1,INPP5B,HORMAD1,ARNT,CUL3,ETNK2,SNAI1,PLPP4,FGFR2,RNASEH2B,NDUFA2,CCNB1IP1,XRCC2,ARHGDIG,AXIN1,CTNNB1,APOB,SMO,C2CD3,CCDC62,SLC25A34,ARNT2,SP3,EGLN1,SOX15,ZMIZ1,TIE1,CCDC24,ADA,STK4,TET1,KIFBP,NODAL,GRB2,UNK,NXN,INPP5K,TERF2,SKIL,CASP8,ALS2,ADAM10,DAD1,CNOT2,PTPN18,MAP2K1,PTH1R,RIC8A,ASCL2,ESRRB,VASH1,ALKBH1,PPP4R4,CMTM3,BMPR1A,APBA2,LIG4,CTR9,RRP7A,TTLL1,BCL2L11,FKBP10,HINFP,LATS1,TASOR,WNT7B,FBLL1,ITGB1,FUT8,BMI1,YBX3,BRCA2,N4BP2L2,RTCB,FLCN,COPS3,NSUN2,EMG1,COPS2,E2F7,WNT2,TMEM231,GJB5,PDGFRA,RPGRIP1L,NCAPG2,TRAF6,DHX35,MED21,NCOA1,AKT1,FURIN,RCN1,IHH,AKAP3,MYBPHL,DNAAF2,PHLDA2,SMAD2
GOBP_IRON_ION_HOMEOSTASIS	AUD	-0.000224543	0.000950476	0.813244	57	0.598446	brain	TWAS	c5	0.813244	1	NCOA4,EIF2AK1,SLC39A8,BDH2,FBXL5,CP,BTBD9,BOLA2,ERFE,STEAP3,BOLA3,CYBRD1,FLVCR1,SRI,STEAP1,STEAP2,HFE,SLC11A1,SLC40A1,EPAS1,TTC7A,CYB561,EGLN1,GLRX5,LTF,ATP13A2,ISCU,HMOX1,GLRX3,HPX,ATP6V0D1,TMEM199,IREB2,NDFIP1,ATP6V0A2,MELTF,TF,HEPHL1,CCDC115
GOBP_IRON_ION_TRANSPORT	AUD	0.0016058	0.00359053	0.654708	39	0.458156	brain	TWAS	c5	0.654708	1	ABCC5,SLC39A8,CP,STEAP3,CYBRD1,FLVCR1,STEAP2,HFE,SLC11A1,SLC40A1,ASIC3,ARHGAP1,LTF,SFXN1,NECTIN1,ISCU,HPX,IREB2,FLVCR2,CFAP276,MELTF,TF,HEPHL1
GOBP_IRON_SULFUR_CLUSTER_ASSEMBLY	AUD	0.0059916	0.0058545	0.306111	21	0.709925	brain	TWAS	c5	0.306111	1	BOLA2,LYRM4,BOLA3,NUBPL,ISCA2,FDX2,CIAO3,NUBP2,GLRX5,NFS1,ISCU,NFU1,CIAPIN1,GLRX3,CIAO1,MMS19
GOBP_ISOPRENOID_BIOSYNTHETIC_PROCESS	AUD	0.000128836	0.000980992	0.895513	35	0.846101	brain	TWAS	c5	0.895513	1	MVK,SRD5A3,CRABP2,PMVK,HMGCS1,ALDH1A3,CYP1A1,PDSS2,ALDH1A2,LSS,ALDH8A1,PDSS1,PRMT3,GGPS1,NUS1,MVD,CRPPA,RBP1,AKR1C3
GOBP_ISOPRENOID_METABOLIC_PROCESS	AUD	-5.46E-05	0.000928714	0.953098	106	0.7519	brain	TWAS	c5	0.953098	1	CYP2E1,MVK,LIPE,RDH13,CYP3A5,ADH5,ADH1B,CYP4V2,SRD5A3,RDH5,HSD17B6,SDR9C7,RDH16,CRABP2,PMVK,CYP26B1,HMGCS1,DGAT2,PECR,ALDH1A3,CYP2D6,BCO2,CYP1A1,NPC2,SCPEP1,DHRS7,PDSS2,RLBP1,RARRES2,ALDH1A2,LSS,RETSAT,PNPLA2,TH,CYP1B1,DPAGT1,LRP2,ALDH8A1,PDSS1,RDH11,RDH12,NAPEPLD,LRP8,DHRS4,DHRS4L2,DHRS4L1,SRD5A1,PLB1,PRMT3,GGPS1,ABCA4,NUS1,CRABP1,CYP26C1,CYP26A1,RBP4,CYP2C19,CYP2C8,MVD,CRPPA,PHYH,ALDH3A2,AKR1B1,RBP1,CYP27C1,AKR1C1,AKR1C3
GOBP_I_KAPPAB_KINASE_NF_KAPPAB_SIGNALING	AUD	-0.000327242	0.000883921	0.711221	176	0.6556	brain	TWAS	c5	0.711221	1	USP10,LILRB4,RBCK1,FKBP1A,SIRPA,DDRGK1,LIME1,SQSTM1,NFKBIL1,HLA-DRB1,TLR6,RHOH,PRKCB,TRIML2,HDAC1,TRIM62,TLR3,MIB2,TIFA,ALPK1,TNIP2,TLR2,BTRC,TRIM8,TNIP3,ROR1,TRIM21,TRIM68,TRIM6,TRIM22,TRIM5,TIRAP,MIER1,WLS,TMED4,IFIT5,TNIP1,GSTP1,VAPA,SHISA5,CANT1,TFG,ROCK1,ESR1,PPM1N,PPP5C,CARD8,SPHK2,MAVS,DDX1,TBKBP1,OTUD7A,IRF3,NUP62,STAT1,IRAK2,GBP7,MALT1,IKBKE,GPRC5B,CD40,PDPK1,NLRC3,TRIM25,RIPK1,PPM1A,HMOX1,APOL3,LGALS1,PLCG2,INAVA,CD36,SNIP1,TRIM13,PELI2,TNFRSF19,MAP3K3,F2R,F2RL1,TRAF3,SLC44A2,MAP3K7,NOD1,TNFRSF1A,LTBR,GAPDH,CD4,MAPKBP1,TRIM59,JMJD8,UBE2I,CTNNB1,TREM2,PRKN,PLEKHG5,NKIRAS1,MUL1,PINK1,IRAK1BP1,RIOK3,S100B,ECT2,CFLAR,CASP8,CARD11,TICAM1,ATP2C1,NFKBIB,S100A12,S100A4,S100A13,FADD,CPNE1,LTF,PIDD1,FAIM,AKAP13,CLEC7A,NLRX1,LAMTOR5,TAB2,WNT5A,PPM1B,ZDHHC13,CLEC4D,TRAF5,LGALS9,TRAF4,ERC1,PLK2,SLC20A1,IL1A,EDNRB,NDFIP2,TERF2IP,TRIM27,CASP1,CARD16,LURAP1,TRAF6,TRAF3IP2,FYN,AKT1,NDFIP1,TMEM9B,LITAF,ROCK2,GOLT1B,OPTN,ECM1,UFL1
GOBP_JNK_CASCADE	AUD	-0.00213511	0.00263835	0.418366	104	0.179212	brain	TWAS	c5	0.418366	1	MAPK8,ERCC6,MARVELD3,MAPK9,FLT4,EGFR,NFKB1,NPPA,MAPK10,TLR3,MAP2K7,SH3RF1,TPD52L1,EPHB1,AIDA,TIRAP,GPS1,SH2D3A,RASSF2,BIRC7,MAP4K2,MEN1,MAP3K11,GSTP1,SH3RF3,MINK1,DIXDC1,PRMT1,MAP3K5,PLCB1,RIPK1,MAGI3,PTPN22,CRKL,TNFRSF19,F2RL1,TRAF3,ANKRD6,MAP3K7,MTURN,NOD1,LTBR,MAPKBP1,MDFIC,AXIN1,MAPK8IP3,ULK4,PJA2,PRKN,DUSP3,PDCD4,PINK1,FCGR2B,CRK,SERPINF2,IL1A,GPS2,NCOR1,HRAS,LRRK2,WNT5A,AGER,WNT7B,SH3RF2,WNT7A,FZD7,TRAF5,RASGRP1,MAP4K4,TRAF4,TAOK1,TNIK,SEMA3A,DUSP19,NAIP,MAP3K20,TGFBR3,WNT16,TRAF6,PTGER4,SIRPA,DACT1,IGF1R
GOBP_KERATAN_SULFATE_METABOLIC_PROCESS	AUD	0.00710531	0.00793079	0.370299	15	0.315053	brain	TWAS	c5	0.370299	1	ST3GAL6,ST3GAL4,B4GAT1,B4GALT4,B3GNT7,GLB1,CHST1,B3GNT4,CHST6,CHST5,GNS,CHST2
GOBP_KERATINIZATION	AUD	0.00229151	0.00407566	0.573952	30	0.951178	brain	TWAS	c5	0.573952	1	CYP26B1,CERS3,PPHLN1,TCHH,HRNR,KRT80,KRT81,KRT83,KRT5,EVPL,CDH3,PPL,KLK5,TGM1,IL1A,TGM3
GOBP_KERATINOCYTE_PROLIFERATION	AUD	0.00597331	0.00579099	0.302315	24	0.441093	brain	TWAS	c5	0.302315	1	CDH13,OVOL1,FGF10,IRF6,IFT52,VDR,IFT57,FGFR2,IFT80,MDK,CD109,CDH3,FERMT1,TGM1,IFT172,FGF7,PTPRK,WNT16,STXBP4
GOBP_KETONE_BIOSYNTHETIC_PROCESS	AUD	0.00396202	0.00366713	0.279958	41	0.0856668	brain	TWAS	c5	0.279958	1	SIRT5,REST,DGKQ,CLCN2,COQ5,COQ8A,COQ10A,STARD3,COQ7,H6PD,FDXR,FSHB,COQ6,SIRT6,PDSS2,WNT4,COQ8B,PDSS1,COQ3,COQ9,TPI1,DKK3,NDUFA9,CACNA1H,AKR1C3
GOBP_KETONE_CATABOLIC_PROCESS	AUD	9.28E-05	0.000695811	0.893923	33		brain	TWAS	c5	0.893923	1	HSD17B6,CYP4F3,CYP4F12,CYP4F11,KYAT3,NQO2,PNKD,HAGH,GATD1,KYNU,ALDH8A1,CYP4F2,PARK7
GOBP_KIDNEY_EPITHELIUM_DEVELOPMENT	AUD	0.00118079	0.0026741	0.658804	86	0.675432	brain	TWAS	c5	0.658804	1	NPNT,PKD2,PROM1,GDF11,FGF2,SPRY1,SLIT2,BMP7,LAMB2,GREB1L,WNT9B,CRLF1,GREM1,FMN1,RET,STAT1,EPCAM,AHI1,BMP4,BASP1,AQP11,HS3ST3A1,HS3ST3B1,AGT,KANK2,FGFR2,AQP1,PAX8,CTNNB1,ACAT1,WNT4,SMO,PBX1,HS2ST1,CAT,MAGI2,SDC4,JAG1,HEYL,BCL2,WNT7B,BMPER,ADAMTS16,DCHS1,WNT2B,LAMA5,EDNRB,GDNF,FGF1,IQGAP1,WNT6,GZF1,DLG1,SMAD2
GOBP_KIDNEY_MORPHOGENESIS	AUD	0.000531075	0.0030512	0.861823	61	0.789601	brain	TWAS	c5	0.861823	1	NPNT,PKD2,FRAS1,FGF2,BMP7,FGF10,GREB1L,WNT9B,GREM1,FMN1,STAT1,AHI1,ZMPSTE24,BMP4,BASP1,HS3ST3A1,HS3ST3B1,AGT,PAX8,CTNNB1,WNT4,SMO,PBX1,HS2ST1,ERBB4,NPHP3,BCL2,LRRK2,WNT7B,ADAMTS16,DCHS1,WNT2B,LAMA5,GDNF,FGF1,WNT6,GZF1,DLG1
GOBP_KILLING_OF_CELLS_OF_ANOTHER_ORGANISM	AUD	-0.00377594	0.00551094	0.493235	14	0.270138	brain	TWAS	c5	0.493235	1	RPS19,P2RX7,LYZ,HMGN2,GNLY,S100A12,LTF,CHGA,CLEC7A,NOS2
GOBP_KINETOCHORE_ASSEMBLY	AUD	1.91E-05	0.00460308	0.996685	26	0.225519	brain	TWAS	c5	0.996685	1	CENPE,RNF4,CENPC,CENPW,CENPX,CENPS,MIS12,POGZ,CENPK,KNTC1,TRAPPC12,CENPH,SENP6,CENPN
GOBP_KINETOCHORE_ORGANIZATION	AUD	8.75E-05	0.00470027	0.985148	25	0.235914	brain	TWAS	c5	0.985148	1	CENPE,RNF4,CENPC,CENPW,CENPX,CENPS,MIS12,POGZ,CENPK,KNTC1,TRAPPC12,CENPH,SENP6,CDT1,NUF2,CENPN
GOBP_LABYRINTHINE_LAYER_DEVELOPMENT	AUD	-0.00679927	0.00540154	0.208116	20	0.45316	brain	TWAS	c5	0.208116	1	ST14,GGNBP2,RBPJ,HEY2,RSPO3,BMP7,PLCD3,FGFR2,EGLN1,GJB5,SPINT2,CASP8,MAP2K1,WNT7B,VASH1,PLG,WNT2,NCOA1,AKT1
GOBP_LACTATE_METABOLIC_PROCESS	AUD	5.29E-05	0.000989585	0.95736	13	0.96644	brain	TWAS	c5	0.95736	1	LDHC,ACTN3,SLC25A12,PFKFB2,PNKD,HAGH,HIF1A,GATD1,LDHD,TIGAR,LDHB,PARK7
GOBP_LACTATION	AUD	0.000680373	0.00499079	0.891564	24	0.839501	brain	TWAS	c5	0.891564	1	DDR1,RPLP0,NEURL1,ZBTB7B,XBP1,SLC29A2,HK2,CDO1,OXTR,VDR,ATP7B,HIF1A,ERBB4,CAV1,USF2,SLC29A1,NME1,CREB1,SOCS2,UMPS,APRT,NCOR2,PRLR
GOBP_LAMELLIPODIUM_ASSEMBLY	AUD	-0.00153098	0.00348636	0.660565	60	0.68296	brain	TWAS	c5	0.660565	1	WHAMM,CDH13,P2RY12,ABLIM1,SLIT2,RHOD,S1PR1,CARMIL1,ABI2,PARVB,FER,MTOR,SPATA13,WASF2,BRK1,NUP85,FSCN1,RAC1,ARHGEF7,AVIL,ARPC2,WASF3,CDC42,CAPZB,AJUBA,NCK1,ARHGEF4,AKIRIN1,ACTR2,CYFIP1,ITGB1,VAV3,OCLN,VCL,ABLIM3,PLCE1,GOLPH3,SPEF1,SH2B1
GOBP_LAMELLIPODIUM_MORPHOGENESIS	AUD	0.0038195	0.00781228	0.624906	16	0.91054	brain	TWAS	c5	0.624906	1	CORO1C,PDPN,MYO9B,WASF2,SNX1,ARHGEF7,WASF1,ARPIN,ABI1,CORO1B,PLEKHO1
GOBP_LAMELLIPODIUM_ORGANIZATION	AUD	0.000792998	0.00333873	0.812257	71	0.380779	brain	TWAS	c5	0.812257	1	CORO1C,WHAMM,CDH13,P2RY12,ABLIM1,PDPN,SLIT2,RHOD,CORO1B,S1PR1,CARMIL1,MYO9B,ABI2,PARVB,FER,MTOR,SPATA13,WASF2,SNX1,BRK1,NUP85,FSCN1,RAC1,ARHGEF7,WASF1,AVIL,ARPIN,ARPC2,WASF3,CDC42,CAPZB,ARPC5,AJUBA,NCK1,CTTN,ARHGEF4,AKIRIN1,ABI1,ACTR2,CYFIP1,ITGB1,VAV3,OCLN,VCL,ABLIM3,PLCE1,GOLPH3,SPEF1,SH2B1,EPHA2
GOBP_LATE_ENDOSOME_TO_LYSOSOME_TRANSPORT	AUD	-0.00116521	0.00650103	0.857753	18	0.777296	brain	TWAS	c5	0.857753	1	PLEKHM1,CHMP1A,CHMP3,VPS39,VPS41,CHMP2A,VPS4A,VPS4B,LRRK2,CHMP4A,CHMP4B,ARL8B
GOBP_LEARNING	AUD	0.00111599	0.002618	0.669907	97	0.376409	brain	TWAS	c5	0.669907	1	ABCA7,NTSR1,YTHDF1,OPRL1,SLC7A11,ATP8A1,DRD5,NDRG4,TLR2,INSR,UBA6,DKK1,PPP1R1B,SLC8A3,DRD1,RGS14,TACR1,BRSK1,EIF2AK4,PAK6,CHST10,TACR2,PPP3CB,STRA6,TPBG,SLC6A1,CNTN2,GABRA5,ARF4,GRIN2A,SLC12A5,B3GAT1,PLCB1,PAK5,CTNS,SPECC1,TNR,AGT,RAPGEF3,DRD2,ABCC8,PDE8B,DLG4,PRKN,B4GALT2,ASIC1,PDE1B,RIC8A,TH,ATAD1,LRRN4,EPHB2,ACTR2,ITGB1,RELN,LGMN,KRAS,GIT1,NRXN3,NF1,CHRNB2,ADCY3,FYN,CLN3,BCHE,PTN
GOBP_LEFT_RIGHT_PATTERN_FORMATION	AUD	-0.00578214	0.00487764	0.235845	22	0.798285	brain	TWAS	c5	0.235845	1	EPB41L5,PKD1L1,AHI1,CLUAP1,IFT57,SETDB2,SNAI1,DNAAF1,SMO,HSPB11,IFT172
GOBP_LENS_FIBER_CELL_DIFFERENTIATION	AUD	0.00482566	0.00577443	0.403327	24	0.42108	brain	TWAS	c5	0.403327	1	VIM,SLC7A11,NF2,FGF2,SPRY1,ABI2,KDM5B,TBC1D20,PLAAT3,EPHA2,SKIL,ATF4,SIX3,WNT7B,WNT7A,FOXE3,CRYGD,WNT5B,PLAAT1,BFSP1
GOBP_LEUKOCYTE_ACTIVATION_INVOLVED_IN_INFLAMMATORY_RESPONSE	AUD	0.00231823	0.00548093	0.672322	30	0.530627	brain	TWAS	c5	0.672322	1	GRN,MAPT,TLR3,TLR2,IFNGR1,SNCA,TRPV1,LDLR,ATM,TREM2,SPHK1,ITGB2,C1QA,LRRK2,AIF1,AGER,CTSC,TRAF3IP2
GOBP_LEUKOCYTE_ADHESION_TO_VASCULAR_ENDOTHELIAL_CELL	AUD	0.00535728	0.00483747	0.268097	30	0.243443	brain	TWAS	c5	0.268097	1	MADCAM1,ELANE,SLC39A8,ST3GAL4,CCL25,ROCK1,SELL,PODXL2,PTAFR,MDK,FUT9,CXCL12,ALOX5,ITGB2,ITGB1,ITGA4,JAM2,TRAF6,GOLPH3,CHST2,ADD2,FUT4
GOBP_LEUKOCYTE_APOPTOTIC_PROCESS	AUD	0.000234615	0.00095432	0.805802	73	0.0955157	brain	TWAS	c5	0.805802	1	ADAM8,AXL,LILRB1,SLC7A11,P2RX7,HCLS1,ITPKB,PTEN,FAS,CASP3,GPAM,TCP1,EFNA1,ORMDL3,BIRC7,ADAM17,PRELID1,PIK3CD,PRKD2,KDELR1,KIFAP3,IRF3,PLEKHO2,DNAJA3,RIPK1,BMP4,LGALS3,BCL2L11,CRKL,GIMAP8,BAK1,CASP9,MIAT,ADA,NOC2L,MERTK,ZC3H8,FADD,IRF7,ST6GAL1,PKN1,BCL2,WNT5A,LGALS9,NF1,TRAF3IP2,AKT1,PRKCQ
GOBP_LEUKOCYTE_CELL_CELL_ADHESION	AUD	-3.66E-05	0.000540993	0.946047	219		brain	TWAS	c5	0.946047	1	ADAM8,MADCAM1,ELANE,AP3D1,LILRB2,LILRB1,LILRB4,SIRPB1,SIRPA,ZAP70,CD83,HLA-G,HLA-A,HLA-E,AIF1,AGER,HLA-DRA,HLA-DRB5,HLA-DRB1,HLA-DQA1,HLA-DQB1,HLA-DQA2,HLA-DQB2,HLA-DOB,HLA-DMB,HLA-DMA,HLA-DOA,HLA-DPA1,HLA-DPB1,ZP3,FGL2,ACTB,RHOH,SLC39A8,VNN1,ITPKB,TMEM131L,IL15,KLHL25,CASP3,HLX,MIA3,ST3GAL4,TWSG1,GPAM,STK10,S100A9,S100A8,ZBTB7B,CLEC4G,CLEC4M,CCL25,ICOSLG,ITGB2,XBP1,PRNP,ERBB2,SMARCE1,TNIP1,BMP7,SART1,FCHO1,IL12RB1,RPS3,MAD1L1,CARD11,ROCK1,IGFBP2,TNFRSF14,TNFRSF13C,SELL,ADTRP,NT5E,CD6,CD5,PBRM1,SELENOK,CD300A,ABL2,HFE,BTN2A2,PODXL2,PRKAR1A,MALT1,CD55,CR1,CD46,SMARCD3,F11R,FCGR2B,DLG5,ZMIZ1,DNAJA3,BMP4,LGALS3,TMIGD2,SFTPD,PTAFR,SMARCB1,ADORA2A,AP3B1,PAWR,PTPN22,DPP4,WNK1,SMARCD2,TYK2,SMARCA4,CD4,IL12A,CD276,CCDC88B,PTPN2,DUSP3,MDK,EFNB3,ADA,SDC4,ITGA5,TESPA1,ZBTB1,NCK1,FUT9,CAV1,FADD,VSIR,YES1,CXCL12,ALOX5,GPNMB,PTEN,DHPS,PRDX2,IL27RA,THY1,GLI2,MAP3K8,ITGB1,HSPD1,BMI1,OLR1,KLRK1,WNT10B,LGALS9,LAPTM5,PNP,ZC3H8,IL1A,CD177,JAM2,CD44,TRAF6,SKAP1,FYN,AKT1,NDFIP1,IL23A,IHH,GOLPH3,IL1RL2,NFKBIZ,TSPAN32,CD81,IL6ST,PRKCQ,ILDR2,TNFSF18,TNFSF4,CHST2,ADD2,FUT4
GOBP_LEUKOCYTE_CHEMOTAXIS	AUD	0.00188604	0.00221352	0.394184	124	0.740052	brain	TWAS	c5	0.394184	1	ADAM8,MMP28,CCL3L1,BSG,RPS19,IL17RA,CXCL2,CXCL11,ARHGEF5,CH25H,MAPK3,HSD3B7,TIRAP,TRPM2,ITGB2,PPIA,SLIT2,ADAM17,PIK3CD,S1PR1,CXCL16,C1QBP,ZNF580,EDN3,SERPINE1,THBS1,GREM1,ADGRE2,TRPM4,IL17RC,NUP85,RAC1,ITGA1,FPR2,THBS4,SFTPD,SBDS,DDT,SLC12A2,TNFAIP6,DPP4,RARRES2,WNK1,STK39,F2RL1,IL12A,CXADR,NEDD9,IL34,VEGFB,MDK,NBL1,MMP2,TAFA4,PRSS56,PREX1,SLAMF8,FCER1G,ADAM10,S100A9,S100A12,S100A8,S100A7,CCR5,CXCL12,ALOX5,RIN3,LGMN,CHGA,CCR6,AKIRIN1,PADI2,CALR,WNT5A,AIF1,CMKLR1,F7,SCG2,KLRK1,ITGA9,DAPK2,TNFRSF11A,GBF1,LGALS9,CSF1R,LYST,VAV3,EDNRB,LGALS3,PIK3CG,CSF1,SWAP70,PLA2G7,PTN,IL16,JAM3,TNFSF18,C3AR1
GOBP_LEUKOCYTE_DEGRANULATION	AUD	0.000219715	0.000691457	0.75067	58		brain	TWAS	c5	0.75067	1	KLRC2,AP1G1,HLA-F,RABGEF1,ANXA3,STX4,STXBP2,PRAM1,PIK3CD,SNX4,FER,ADGRE2,SNAP23,MILR1,SNX6,CD300A,UNC13D,LAT,CD84,FCGR3A,FCGR2B,PTAFR,BCR,F2RL1,VAMP2,SPHK2,ADORA2B,ITGB2,CHGA,RAB27A,PTGDR,CPLX2,CBL,HMOX1,RASGRP1,LGALS9,S100A13,STXBP3,CD177,PIK3CG,FES,C12orf4,VAMP3,GAB2
GOBP_LEUKOCYTE_HOMEOSTASIS	AUD	0.000758721	0.000954683	0.426767	60	0.0925908	brain	TWAS	c5	0.426767	1	AXL,SLC7A11,FLT3,P2RX7,ITPKB,FAS,LIPA,CASP3,CAMLG,GPAM,SLC15A4,ADAM17,PIK3CD,SOS2,PPP3CB,BAP1,PPP2R3C,DNAJA3,SPNS2,BCL2L11,SLC40A1,F2R,BAK1,ADA,SKIL,MTHFD1,MERTK,ZC3H8,FADD,PMAIP1,PRDX2,PKN1,BCL2,LGALS9,NF1,TRAF3IP2,AKT1,LMO1,TCIRG1,LAT,JAM3,HIF1A
GOBP_LEUKOCYTE_MEDIATED_CYTOTOXICITY	AUD	-2.40E-05	0.000907606	0.97889	93	0.527681	brain	TWAS	c5	0.97889	1	CLEC12B,KLRD1,KLRK1,KLRC4,KLRC3,KLRC2,KLRC1,AP1G1,GZMM,ELANE,LILRB1,HLA-F,HLA-G,HLA-H,HLA-A,HLA-E,TUBB,HLA-B,MICA,AGER,HLA-DRA,HLA-DRB1,TAP2,AZGP1,P2RX7,STXBP2,IL12RB1,PVR,NECTIN2,PPP3CB,STX7,DNASE1,SERPINB9,GFER,F2RL1,IL12A,CEBPG,MR1,PLEKHM2,VAMP2,UNC13D,FCGR3A,FCGR2B,CRK,F2,FADD,RAB27A,RAET1E,RAET1G,ULBP2,ULBP1,ULBP3,RASGRP1,CTSC,LGALS9,NOS2,LYST,CTSH,PRDX1,ARL8B,EMP2,FCGR1A
GOBP_LEUKOCYTE_MEDIATED_IMMUNITY	AUD	-6.88E-05	0.000426	0.871736	268		brain	TWAS	c5	0.871736	1	SCART1,UNG,EXOSC6,AP1G1,GZMM,ELANE,LILRB1,LILRB4,KMT5C,CD8A,HLA-F,HLA-G,HLA-H,HLA-A,HLA-E,TUBB,HLA-B,MICA,LTA,C4A,C4B,AGER,HLA-DRA,HLA-DRB5,HLA-DRB1,HLA-DQA1,HLA-DQB1,HLA-DQA2,HLA-DQB2,HLA-DOB,TAP2,HLA-DMB,HLA-DMA,HLA-DOA,HLA-DPA1,HLA-DPB1,TRBC2,RABGEF1,ZP3,AZGP1,SPON2,WDR1,P2RX7,SANBR,TLR3,FCER1G,FCGR3A,FCGR2B,SH2D1B,ANXA3,STX4,RNF8,STXBP2,CLEC4G,PRAM1,AIRE,ITGB2,SLC15A4,ADAM17,INPP5D,PIK3CD,C1R,C1RL,CLEC12B,CLEC7A,KLRD1,KLRK1,KLRC4,KLRC3,KLRC2,KLRC1,BST2,IL12RB1,SNX4,HFE,BTN3A2,BTN3A3,CD177,PVR,NECTIN2,ERCC1,SCIMP,C1QBP,FER,DDX1,RNF168,IL27RA,ADGRE2,PPP3CB,SNAP23,SPHK2,TRPM4,PARP3,PRKCD,ACE,MILR1,SNX6,CD300A,UNC13D,MSH2,MSH6,IL21R,LAT,MALT1,CD55,CR2,CR1,CD46,STX7,CD84,CD40,PDPK1,DNASE1,IL23A,STAT6,SERPINB9,EXO1,PTAFR,PLCG2,JAGN1,BCR,GFER,RIF1,F2RL1,MAP3K7,IL12A,TREM2,CEBPG,SHLD3,MR1,PLEKHM2,TNFSF13,VAMP2,SUSD4,CRK,F2,JAG1,TICAM1,ZBTB1,TRDC,RIPK3,FADD,ADORA2B,SLA2,IRF7,CHGA,RAB27A,SHLD2,PTGDR,CCR6,LIG4,CPLX2,MAVS,SHLD1,CBL,C1QA,C1QC,RAET1E,RAET1G,ULBP2,ULBP1,ULBP3,CD81,HMOX1,CSF2RB,HSPD1,C7,HPX,CTSC,LGALS9,NOS2,ATAD5,S100A13,LYST,SERPING1,FBXO38,CTSH,PIK3CG,PRDX1,TRAF6,ARL8B,TRAF3IP2,IGHG4,IGHG2,NDFIP1,EMP2,SWAP70,FES,TCIRG1,IL1R1,IL18R1,CAMK4,VAMP3,GAB2,FCGR1A,TNFSF4
GOBP_LEUKOCYTE_MIGRATION	AUD	0.00202122	0.00160708	0.208503	243	0.513568	brain	TWAS	c5	0.208503	1	ADAM8,MMP28,CCL3L1,MADCAM1,BSG,PRTN3,ELANE,CNN2,RPS19,CD177,IL17RA,ZAP70,CXCL2,CXCL11,ARHGEF5,RABGEF1,SBDS,ZP3,RHOH,GPR15,WDR1,P2RX4,CH25H,OLFM4,ITGA7,IL23A,ITGA3,MAPK3,HSD3B7,MIA3,TIRAP,ST3GAL4,P2RY12,STK10,AIRE,TRPM2,ITGB2,PPIA,SLIT2,ADAM17,PIK3CD,VCAM1,S1PR1,PLVAP,ROCK1,TACR1,ITGA6,SPNS2,CXCL16,C1QBP,ZNF580,WASL,EDN3,TNFRSF18,TNFRSF14,FER,SERPINE1,THBS1,ITGB3,GREM1,SELL,IL27RA,ADGRE2,NEDD9,ADTRP,RET,TRPM4,JAGN1,IL17RC,CD300A,NUP85,ABL2,PODXL2,PDGFD,GCSAM,CD200,CD200R1,RAC1,ITGA1,ITGA2,FPR2,SLAMF8,F11R,FCER1G,PLCB1,THBS4,SFTPD,HMOX1,MYH9,PTAFR,BCR,DDT,SLC12A2,TNFAIP6,GCSAML,CRKL,DPP4,RARRES2,WNK1,STK39,F2RL1,CD9,IL12A,CXADR,SMPD3,IL34,TREM2,VEGFB,CDC42,MDK,NBL1,MMP2,TAFA4,ARTN,ADA,PRSS56,PREX1,CRK,ASB2,BDKRB1,ADAM10,FUT9,S100A9,S100A12,S100A8,S100A7,FADD,APOD,CCR5,YES1,CXCL12,ALOX5,UMODL1,RIN3,LGMN,CHGA,LRCH1,CCR6,SWAP70,LYVE1,C3AR1,AKIRIN1,PADI2,CALR,JAML,THY1,WNT5A,AIF1,AGER,CMKLR1,ITGB1,F7,SCG2,KLRK1,ITGA9,DAPK2,TNFRSF11A,GBF1,MCOLN2,LGALS9,NF1,CSF1R,PLG,IL1A,LYST,VAV3,EDNRB,LGALS3,JAM2,PIK3CG,FYN,AKT1,CSF1,EMP2,GOLPH3,IL1R1,CD81,PTGER4,PLA2G7,PTN,SIRPA,ECM1,IL16,TNFSF18,CHST2,SELENOK,ADD2,FUT4
GOBP_LEUKOCYTE_PROLIFERATION	AUD	0.000205244	0.000856367	0.810587	196	0.479791	brain	TWAS	c5	0.810587	1	CNN2,LILRB2,LILRB1,LILRB4,ZAP70,HLA-G,HLA-A,HLA-E,AIF1,AGER,HLA-DRB1,HLA-DMB,HLA-DPA1,HLA-DPB1,ZP3,FLT3,SLC7A1,P2RX7,TNFRSF4,TNFRSF14,CD38,TMEM131L,IL15,SH3RF1,CASP3,MAPK3,TIRAP,NMBR,TWSG1,GPAM,CHRNB2,ZBTB7B,CLEC4G,CD320,ICOSLG,PRNP,ERBB2,IKZF3,GSTP1,TCIRG1,FGF10,INPP5D,BST2,IL12RB1,SOS2,RPS3,MAD1L1,CARD11,IGFBP2,TACR1,TNFRSF13C,GREM1,VSIR,PPP3CB,CD6,BAP1,PRKCD,SELENOK,CD300A,BTN2A2,BTN3A1,GAL,FADD,PRKAR1A,MALT1,RASSF5,CD55,CR2,CR1,CD46,ADA,SDC4,CD40,DLG5,DNAJA3,IL23A,STAT6,BMP4,LGALS3,TMIGD2,TICAM1,SFTPD,SLC11A1,IHH,PAWR,PTPN22,ACE,F2RL1,TYK2,IL12A,CD276,CTNNB1,PSMB10,IL34,ATM,TREM2,CCND3,CCDC88B,WNT4,EPHB2,NPR3,FCGR3A,FCGR2B,NCK1,CD151,TSPAN32,GPNMB,ST6GAL1,PTEN,DHPS,PRDX2,IL27RA,PKN1,BCL2,CD81,HSPD1,BMI1,BID,LGALS9,ATAD5,NF1,CSF1R,PNP,PRLR,IL1A,VAV3,CD180,MNDA,PIK3CG,TRAF6,FYN,NDFIP1,LMO1,HELLS,CSF1,EMP2,IL6ST,PRKCQ,GAPT,CTPS1,PLCL2,TNFSF18,TNFSF4,SLC39A10
GOBP_LEUKOCYTE_TETHERING_OR_ROLLING	AUD	0.00370894	0.00634184	0.558657	23	0.657965	brain	TWAS	c5	0.558657	1	MADCAM1,ELANE,ST3GAL4,CCL25,ROCK1,SELL,PODXL2,PTAFR,FUT9,ITGB1,ITGA4,JAM2,GOLPH3,CHST2,ADD2,FUT4
GOBP_LEUKOTRIENE_METABOLIC_PROCESS	AUD	-0.00195521	0.00464498	0.673807	25	0.863794	brain	TWAS	c5	0.673807	1	MGST2,TLR2,ABCC10,CYP4F3,CYP4F12,CYP4F11,GGT5,GGT1,ALOX5AP,ABCC1,GGT3P,ALOX12,PLA2G5,PLA2G4A,ALOX5,MGST3,CYP4A11,LTA4H,CYP4F2
GOBP_LINOLEIC_ACID_METABOLIC_PROCESS	AUD	-0.00464558	0.00392027	0.236011	22	0.782478	brain	TWAS	c5	0.236011	1	GSTA1,ELOVL5,GSTP1,ALOX15,FADS1,ELOVL2,ALOX12,ALOX15B,ALOXE3,ELOVL1,ALOX5,GSTM2,CYP2J2,CYP4A11,CYP4A22
GOBP_LIPID_CATABOLIC_PROCESS	AUD	0.000146427	0.000628751	0.81585	294		brain	TWAS	c5	0.81585	1	ECHS1,AKT2,PAFAH1B3,LIPE,FABP1,HADH,PLA2G12A,GBA3,ETFDH,BDH2,MGST2,HPGD,HSD17B11,SPP1,PLBD1,NAAA,ACADS,PEX13,YWHAH,ENPP6,ALDH1L2,SRD5A3,ABHD12,LIPJ,LIPA,PCCA,LIPG,ACAA2,HSD17B6,ECHDC1,GDPD3,ACOX3,ACAT2,PNPLA6,ECH1,SIRT2,GM2A,MCEE,CYP26B1,IAH1,LDLR,GCDH,ABHD12B,NEU3,ACER3,GDPD1,APOC1,APOC2,AOAH,PLA1A,PAFAH1B2,PLCH1,PLCH2,IVD,PLA2G4B,PLA2G4D,ABHD5,SLC27A2,ETFBKMT,ILVBL,CYP4F3,CYP4F12,CYP4F11,BCO2,ADTRP,INPP5F,PAFAH2,SMPDL3B,LIPH,PLA2G4C,HSD17B14,CPT1C,HEXA,PRKCD,MGLL,RAB7A,DAGLB,PEX7,LRCOL1,ABCD4,ABHD6,ACOX2,LPIN3,PLCD3,GPLD1,OXCT2,PPT1,GDE1,ACOT8,LONP2,PLCB1,DDHD1,SIRT6,PLIN5,LIPI,FITM2,PLCG2,ABHD2,PLIN1,CRTC3,PLCD4,CYP27A1,MTLN,ACOXL,ETFA,CRABP1,ACADM,RARRES2,MLYCD,DECR2,ACAT1,ACADVL,PLAAT3,PLCB3,LDAH,APOB,NEU4,PLA2G5,PLA2G2C,CES1,AMACR,TYSND1,SGPL1,ACOX1,SPHK1,HADHB,ABHD1,SNX17,PLB1,PLD1,NCEH1,NAGA,MCAT,PNPLA5,CPS1,FMC1,ABHD4,PCK2,PCCB,HSD17B4,SCT,PNPLA2,HEXB,ACAD11,SLC25A17,CYP1B1,ABHD16A,ETFB,SMPDL3A,PDE3B,PRKAA1,PLCXD3,CPT1B,SMPD1,PLCD1,ACAA1,ECHDC2,SCP2,CPT2,SMPD3,ASAH2,ASAH2B,FAAH,CYP4A11,PLD6,SRD5A1,PEX5,PLA2G6,GALC,SCARB1,NUDT7,ABCD3,PLCXD2,SMPD2,GLYATL2,NUDT19,CYP4F2,PIK3CG,ASPG,AKT1,CYP26C1,CYP26A1,PLCE1,CIDEA,PHYH,PLD2,LPIN2,LPIN1,AIG1,NUDT8,FGF23,CLPSL2,CLPSL1,PNPLA1,ECI2,PLAAT1,CYP39A1,PLA2G7,CYP24A1,AKR1C3,SMPD4,IDH1
GOBP_LIPID_DROPLET_FORMATION	AUD	-0.00631594	0.00595008	0.288468	19	0.34545	brain	TWAS	c5	0.288468	1	CDS1,PISD,LDAF1,CDS2,AUP1,SMIM22,FITM2,PLA2G4C,ZFYVE1,RNF213
GOBP_LIPID_DROPLET_ORGANIZATION	AUD	-0.00538858	0.00500756	0.281887	25	0.581365	brain	TWAS	c5	0.281887	1	CDS1,PISD,LDAF1,PPIA,CDS2,AUP1,PTGFRN,TBC1D20,SMIM22,FITM2,PLA2G4C,PLIN5,PLIN3,PNPLA2,PRKAA1,ZFYVE1,PRKAA2,RNF213
GOBP_LIPID_EXPORT_FROM_CELL	AUD	0.00185146	0.00413006	0.653945	39	0.573682	brain	TWAS	c5	0.653945	1	CRHR1,SPP1,P2RX7,P2RX4,MAP2K6,C1QTNF1,GALR1,GHRL,KDM5B,GAL,AGT,GDF9,POMC,PLA2G4A,TSPO,TNFRSF11A,NOS2,IL1A,AGTR1,ABCC4,NMB
GOBP_LIPID_HOMEOSTASIS	AUD	0.00232209	0.00245202	0.343633	99	0.424686	brain	TWAS	c5	0.343633	1	ACACA,TLCD3A,TLCD2,MTTP,LIPG,SAR1B,RCN3,POLD1,ACOX3,GPAM,XBP1,ORMDL3,EHD1,LRP5,ABCA5,FGFR4,LDLRAP1,FABP3,DGAT2,TSKU,ABHD8,APOC2,ACSM1,DISP3,ABHD5,SOAT1,NPC2,ACOX2,USF1,MED13,FITM2,HNF4A,MTLN,ACOXL,ORMDL1,MALRD1,LDLR,TREM2,APOB,NR5A2,NR1H3,MTCH2,CES1,C1QTNF3,NPC1,ACOX1,SREBF2,TSPO,PNPLA5,ABHD4,CAV1,HDAC9,USF2,ABCG1,PNPLA2,ADCK1,ATP13A2,ABCG4,MLXIPL,PRKAA1,ANGPTL8,GRAMD1B,TMEM97,TLCD1,COMMD9,SCARB1,ABCB4,PCSK9,PRKAA2,NUS1,LRP5L,RBP1,PNPLA1,CYP39A1,AKR1C1,CEBPA
GOBP_LIPID_IMPORT_INTO_CELL	AUD	-0.0100368	0.00636785	0.114987	26	0.490181	brain	TWAS	c5	0.114987	1	ACSL1,ACSL5,AKT2,FABP3,SLC27A1,RPS6KB1,THBS1,SLC27A2,ACSL3,STRA6,CD36,SLC27A5,SPX,PLPPR4,AKT1,EPRS1
GOBP_LIPID_MODIFICATION	AUD	0.000112239	0.000871369	0.89751	187	0.344356	brain	TWAS	c5	0.89751	1	INPP5A,ECHS1,CYP2E1,PLPP2,PLPPR3,MBOAT7,FABP1,POR,CYP3A5,HADH,DGKQ,ETFDH,BDH2,ADH5,MTMR3,INPP5J,SIRT4,ACADS,PEX13,CYP4V2,ALDH1L2,APPL2,KLHL25,ACAA2,DGKA,B4GALNT1,ECHDC1,ACOX3,ST3GAL4,INPP4B,SYNJ2,ACAT2,ECH1,AKT2,INPP5D,DGKD,GCDH,FABP3,DGAT2,APOC1,ALOX15,ACSM1,MTMR6,IVD,SLC27A2,ETFBKMT,SGPP2,DGKB,CHRM5,ILVBL,INPP5F,PLPP4,CYP1A1,ETFA,SPHK2,CPT1C,SOAT1,ADIPOR1,PIK3C2B,PEX7,ABCD4,MTMR10,ACOX2,ACOT8,LONP2,DGKE,INPP5B,MTLN,ACOXL,ACADM,B3GALT1,MLYCD,DECR2,ACAT1,ALOX12,ACADVL,ALOX15B,SLC35C1,MTMR12,AMACR,CERKL,PLPPR4,TYSND1,TPTE2,ACOX1,SPHK1,CYGB,HADHB,INPP5K,FMO2,FMO4,APOD,HSD17B4,ALOX5,PTEN,ACAD11,MCAT,ETFB,CERK,PRKAA1,CPT1B,ACAA1,ECHDC2,SCP2,CPT2,CYP4A22,SLC25A17,SACM1L,PEX5,ABCD3,FIG4,CYP4F2,PLPP3,AKT1,CYP2C8,PHYH,MTMR2,ECI2,PLA2G7,HACL1,MTMR11,CYP24A1,RNF213
GOBP_LIPID_OXIDATION	AUD	6.29E-05	0.000904008	0.944544	117	0.313231	brain	TWAS	c5	0.944544	1	ECHS1,ACACB,FABP1,POR,HADH,ETFDH,BDH2,ADH5,SIRT4,ACADS,PEX13,CYP4V2,ALDH1L2,APPL2,KLHL25,ACAA2,ECHDC1,ACOX3,ACAT2,ECH1,AKT2,GCDH,FABP3,DGAT2,ALOX15,ACSM1,IVD,SLC27A2,ETFBKMT,ILVBL,CPT1C,ADIPOR1,PEX7,ABCD4,ACOX2,ACOT8,LONP2,MTLN,ACOXL,ETFA,ACADM,MLYCD,DECR2,ACAT1,ALOX12,ACADVL,ALOX15B,AMACR,TYSND1,ACOX1,CYGB,HADHB,FMO2,FMO4,APOD,HSD17B4,ALOX5,ACAD11,MCAT,ETFB,PRKAA1,CPT1B,ACAA1,ECHDC2,SCP2,CPT2,SLC25A17,PEX5,ABCD3,CYP4F2,AKT1,PHYH,ECI2,PLA2G7,HACL1,CYP24A1
GOBP_LIPID_PHOSPHORYLATION	AUD	0.00600934	0.00728436	0.409392	15	0.371253	brain	TWAS	c5	0.409392	1	DGKQ,DGKA,DGKD,DGKB,DGKE,PIK3C2B,SPHK2,CERKL,SPHK1,CERK,DGKH
GOBP_LIPOPOLYSACCHARIDE_MEDIATED_SIGNALING_PATHWAY	AUD	-0.000401323	0.000967615	0.678321	47	0.183869	brain	TWAS	c5	0.678321	1	LILRA2,TLR2,MAPK3,PRKCA,SCIMP,CARD8,IRF3,CD6,IRAK2,MALT1,CD55,PTAFR,PLCG2,CD36,PTPN22,CD14,TICAM1,LTF,SIGIRR,TRIM5,NFKBIL1,LY86,SCARB1,CD180,CARD16,TRAF6,AKT1,SASH1
GOBP_LIPOPROTEIN_BIOSYNTHETIC_PROCESS	AUD	0.000540291	0.000934221	0.563039	84	0.107729	brain	TWAS	c5	0.563039	1	ZDHHC7,PIGW,WIPI2,ZDHHC4,MTTP,MAP6D1,ATG7,PIGG,PIGP,ZDHHC6,PGAP3,ZDHHC24,DBI,ATG16L1,HHATL,ZDHHC3,ATG12,PIGV,GOLGA7B,HHAT,WIPI1,NMT1,GPLD1,PIGM,ZDHHC20,ATG5,PPM1A,WDR45B,NMT2,ZDHHC11B,ZDHHC11,PIGF,ZDHHC8,PIGK,ATG16L2,PIGQ,APOB,ATG13,ATG10,PIGC,PIGL,CLIP3,ZDHHC22,PIGB,PPM1B,PGAP1,PIGH,ZDHHC13,PIGN,PIGS,ZDHHC5,PIK3C3,MPPE1,RAB3GAP2,ZDHHC14,ZDHHC19,PIGX,PIGZ,SVIP
GOBP_LIPOPROTEIN_LOCALIZATION	AUD	0.00475408	0.00818576	0.561393	15	0.975898	brain	TWAS	c5	0.561393	1	CUBN,MTTP,PRKCB,SAR1B,MIA3,CD36,APOB,ZDHHC3,ZDHHC17
GOBP_LIPOPROTEIN_METABOLIC_PROCESS	AUD	0.000458372	0.000916428	0.616954	108	0.147727	brain	TWAS	c5	0.616954	1	CTSD,ZDHHC7,PIGW,WIPI2,ZDHHC4,MTTP,MAP6D1,ATG7,PIGG,PIGP,ABHD12,LIPG,ZDHHC6,NOTUM,WDR45B,PGAP3,ZDHHC24,DBI,ATG16L1,DGAT2,APOC1,HHATL,ZDHHC3,ITGB3,ATG12,PIGV,GOLGA7B,HHAT,WIPI1,NMT1,GPLD1,PIGM,ZDHHC20,ATG5,PPM1A,APOL6,APOL3,APOL4,APOL2,APOL1,NMT2,ZDHHC11B,ZDHHC11,PIGF,ZDHHC8,LDLR,PIGK,ATG16L2,ITGAV,PIGQ,ATM,APOB,ABHD17C,ATG13,ATG10,PIGC,PIGL,APOD,ZDHHC19,PIGX,PIGZ,CLIP3,ZDHHC22,PIGB,ABHD13,PPM1B,PGAP1,PIGH,ZDHHC13,OLR1,ANGPTL8,PIGN,PIGS,PCSK9,ZDHHC5,PIK3C3,MPPE1,LYPLAL1,RAB3GAP2,ZDHHC14,SVIP,PGAP2
GOBP_LIPOSACCHARIDE_METABOLIC_PROCESS	AUD	0.00279597	0.00261509	0.284995	84	0.23653	brain	TWAS	c5	0.284995	1	ST8SIA6,PIGW,GBA3,ST3GAL6,PIGG,TM9SF2,PIGP,ST3GAL4,PGAP3,GM2A,NEU3,AOAH,B4GALT4,ST8SIA5,PIGV,HEXA,PRKCD,GPLD1,PIGM,ST3GAL5,B4GALNT1,GLB1,ITGB8,PIGF,B3GALT1,B4GALT5,ST6GALNAC3,PIGK,PIGQ,B3GALT4,GAL3ST2,NEU4,FUT2,CLN6,B4GALT6,SUMF1,PIGC,FUT9,PIGL,HEXB,PIGB,NAGA,A4GALT,CERK,PGAP1,PIGH,PRKAA1,SMPD1,GLTP,PIGN,PIGS,SCCPDH,GALC,MPPE1,ST8SIA1,PIGX,PIGZ,ST8SIA3
GOBP_LIVER_REGENERATION	AUD	0.00249188	0.00842537	0.767415	10	0.618442	brain	TWAS	c5	0.767415	1	PNPT1,PCNA,SRSF5,GFER,UCP2,AURKA,TYMS,CPB2,HMOX1,VTN,IHH,SLC7A5
GOBP_LOCOMOTORY_BEHAVIOR	AUD	-0.000939181	0.0024296	0.699084	122	0.525182	brain	TWAS	c5	0.699084	1	NTSR1,OPRL1,HPGDS,NPY2R,GLRB,RCAN1,PEX13,UCHL1,CLCN3,ABHD12,UBA6,BTBD9,SNCA,MEIS1,CSTB,PPP1R1B,CNP,NAGLU,ZIC1,DSCAM,MYO15A,NTAN1,KLHL1,ALDH1A3,MTOR,PAK6,FGF12,CDH23,PPP3CB,INPP5F,NEGR1,HEXA,CNTN2,ABAT,ADCY5,PPT1,ZMPSTE24,KCNJ10,CTNS,LGI4,ASL,SOBP,FIG4,TNR,ZDHHC8,DPP4,DRD2,CCND2,GNB3,CACNB4,DLG4,EFNB3,SOD2,PRKN,CLN6,NPC1,B4GALT2,GIGYF2,ASTN1,PDE1B,NCOR1,GPR37,DRD4,CEND1,TH,STRN,HEXB,SNCG,PTEN,APBA2,DRD1,SPTBN4,LRRK2,RASD2,ALS2,SELENOP,RELN,MCOLN3,NAV2,CHRNB2,TBCE,GDNF,CHRNA3,PAK5,GAD1,ANKH,CRBN,PARK7,CHL1,GAA
GOBP_LONG_CHAIN_FATTY_ACID_BIOSYNTHETIC_PROCESS	AUD	-0.000874076	0.00304663	0.774189	42	0.830661	brain	TWAS	c5	0.774189	1	CYP2E1,GPX4,GSTP1,ALOX15,CYP2D6,ACSBG1,CYP1A1,FADS1,ALOX12,ALOX15B,ALOXE3,ACOT7,ALOX5,GSTM4,GSTM2,GSTM1,ASAH2,ASAH2B,CYP2C8
GOBP_LONG_CHAIN_FATTY_ACID_METABOLIC_PROCESS	AUD	-0.00278366	0.00200591	0.165219	117	0.615601	brain	TWAS	c5	0.165219	1	CYP2E1,GPX4,CYP2U1,ABHD12,ACSL1,ACSF2,ACSL5,GSTA1,ELOVL5,CBR1,GSTP1,GPX1,CYP4F3,CYP4F12,CYP4F2,CYP4F11,SLC27A1,ALOX15,ACSM1,EPHX1,CYP2D6,CYP2D7,SLC27A2,ACSL3,ACSBG1,ELOVL2,ADTRP,CYP1A1,FADS1,MGLL,ACAD9,DAGLB,ABHD6,ACOT8,SLC27A6,PLA2G4B,SLC27A5,ALOX12,ALOX15B,ALOXE3,PLA2G4C,ACSL6,ELOVL1,PTGIS,ALOX5,CYP2G1P,CYP1B1,GSTM4,GSTM2,GSTM1,CYP2J2,ACOT1,ACOT2,ACOT4,ACAA1,SCP2,CPT2,ASAH2,ASAH2B,FAAH,CYP4A11,CYP4A22,ABCD3,GLYATL2,CYP2C19,CYP2C8,AIG1,HACL1,AKR1C3
GOBP_LONG_CHAIN_FATTY_ACYL_COA_BIOSYNTHETIC_PROCESS	AUD	-0.00685949	0.00462712	0.13822	25	0.604881	brain	TWAS	c5	0.13822	1	HACD1,ACSL1,ACSL5,ACSL6,ACSF3,ACSL3,ACSBG1,HACD2,ELOVL5,HSD17B12,ELOVL2,ELOVL1,ELOVL7,TECR,ELOVL4
GOBP_LONG_CHAIN_FATTY_ACYL_COA_METABOLIC_PROCESS	AUD	-0.00711213	0.00459899	0.121994	27	0.696103	brain	TWAS	c5	0.121994	1	HACD1,ACSL1,ACSL5,ACSL6,DGAT2,ACSF3,ACSL3,ACSBG1,HACD2,ELOVL5,THEM5,HSD17B12,ELOVL2,ACOT7,ELOVL1,ELOVL7,TECR,ELOVL4,FAR1,FAR2
GOBP_LONG_TERM_MEMORY	AUD	-0.00144824	0.00516239	0.779066	32	0.25295	brain	TWAS	c5	0.779066	1	RASGRF1,BTBD9,PRNP,LRRN4,RGS14,RPS6KB1,TACR1,EIF2AK4,CHST10,CTNS,DRD2,LDLR,PJA2,CAMK4,SLC2A4,CAMK2N1,RELN,NFATC4,CCND2
GOBP_LONG_TERM_SYNAPTIC_DEPRESSION	AUD	-0.0066196	0.00549478	0.228316	25	0.935023	brain	TWAS	c5	0.228316	1	MAPT,LILRB2,SORCS2,GRID2IP,DRD5,GRID2,CD38,SLC24A1,ABHD6,CBLN1,KCNB1,DRD1,AGER,PICK1,PLK2
GOBP_LONG_TERM_SYNAPTIC_POTENTIATION	AUD	0.00284857	0.00429612	0.507294	48	0.563871	brain	TWAS	c5	0.507294	1	LILRB2,SQSTM1,NSG1,STX4,SNCA,PRNP,SLC8A3,YTHDF1,DRD1,RGS14,PRKAR1B,IGSF11,GSK3B,EIF2AK4,CHRNA7,SLC24A1,GRIN2C,MPP2,GFAP,GRIN2A,TSHZ3,RASGRF2,CYP46A1,TNR,SERPINE2,DRD2,CRHR2,VAMP2,STAU1,PTEN,EPHB2,AGER,RELN,LGMN,NFATC4,NF1,PLK2,STX3,PTN,FAM107A
GOBP_LOW_DENSITY_LIPOPROTEIN_PARTICLE_CLEARANCE	AUD	0.00272299	0.00511136	0.594219	28	0.348837	brain	TWAS	c5	0.594219	1	LIPA,CNPY2,EHD1,LDLRAP1,DGAT2,ANXA2,SOAT1,CD36,ABCC8,LDLR,TREM2,APOB,NCEH1,HMOX1,SCARB1,PCSK9
GOBP_LUNG_ALVEOLUS_DEVELOPMENT	AUD	-0.000453284	0.00415892	0.91321	37	0.266758	brain	TWAS	c5	0.91321	1	KDR,HOPX,SLC7A11,PDGFA,FLT4,FGF10,MAN2A1,SELENON,STRA6,MAN1A2,BMP4,SFTPD,ACE,FGFR2,PKDCC,NKIRAS1,PGR,ADA,BMPR2,SMPD3,CREB1,PHF14
GOBP_LUNG_CELL_DIFFERENTIATION	AUD	0.0104046	0.00920615	0.258399	10	0.0266846	brain	TWAS	c5	0.258399	1	RBPJ,FGF10,SAV1,PPP3R1,CTNNB1,TP73,KRAS,CREB1,LTA4H,RBBP9
GOBP_LUNG_MORPHOGENESIS	AUD	0.00328657	0.00456956	0.471998	31	0.263268	brain	TWAS	c5	0.471998	1	LAMA1,HHIP,SPRY1,MAPK3,FGF10,CTSZ,DLG5,BMP4,MAP2K2,TBX2,AP3B1,FGFR2,CTNNB1,CDC42,NODAL,MAP2K1,WNT7B,WNT2B,KRAS,FGF7,WNT2,CTSH
GOBP_LYMPHOCYTE_ACTIVATION_INVOLVED_IN_IMMUNE_RESPONSE	AUD	0.000110963	0.000560167	0.842975	108		brain	TWAS	c5	0.842975	1	UNG,KLRC2,EXOSC6,AP1G1,LILRB1,KMT5C,HLA-F,HLA-DRA,HLA-DRB1,HLA-DMB,SANBR,APBB1IP,RNF8,ZBTB7B,SEMA4A,XBP1,SLC15A4,IL12RB1,MTOR,EIF2AK4,RNF168,PARP3,SOCS5,MSH2,MSH6,MALT1,CR1,CD46,CD244,FCER1G,FCGR3A,FCGR2B,ADA,CD40,IL23A,STAT6,EXO1,PLCG2,SLC11A1,RIF1,F2RL1,SHLD3,CD180,MDK,TNFSF13,VAMP2,UNC13D,TMEM98,RAB27A,SHLD2,CCR6,LIG4,SHLD1,IL27RA,CLEC4E,HSPD1,CLEC4D,FGL2,ERCC1,LGALS9,ATAD5,LFNG,LGALS3,NDFIP1,SWAP70,IL18R1,NFKBIZ,CD81,PTGER4,PHF14,PLCL2,TNFSF18,TNFSF4,HLX
GOBP_LYMPHOCYTE_APOPTOTIC_PROCESS	AUD	4.76E-06	0.000969771	0.99608	49	0.272943	brain	TWAS	c5	0.99608	1	ADAM8,P2RX7,PTEN,FAS,GPAM,EFNA1,ORMDL3,BIRC7,PRELID1,PRKD2,KDELR1,KIFAP3,DNAJA3,RIPK1,BMP4,LGALS3,BCL2L11,CRKL,GIMAP8,BAK1,HIF1A,ADA,NOC2L,ZC3H8,FADD,PKN1,BCL2,WNT5A,LGALS9,TRAF3IP2,AKT1,PRKCQ
GOBP_LYMPHOCYTE_CHEMOTAXIS	AUD	0.00467938	0.00591209	0.428657	24	0.315071	brain	TWAS	c5	0.428657	1	ADAM8,CCL3L1,CXCL11,CH25H,HSD3B7,CCL25,ADAM17,PIK3CD,CXCL16,SLC12A2,WNK1,STK39,NEDD9,ADAM10,PADI2,WNT5A,KLRK1,S100A7,PIK3CG
GOBP_LYMPHOCYTE_COSTIMULATION	AUD	-0.00534945	0.00655203	0.414239	27	0.109872	brain	TWAS	c5	0.414239	1	LILRB2,LILRB4,TNFRSF14,TNFRSF13C,CD5,TMIGD2,DPP4,EFNB3,CARD11,CAV1,YES1,CD320,KLRK1,MAP3K8,FYN,AKT1,CD81,TNFSF4
GOBP_LYMPHOCYTE_HOMEOSTASIS	AUD	0.000534151	0.000971041	0.582264	39	0.140532	brain	TWAS	c5	0.582264	1	P2RX7,FAS,CASP3,CAMLG,GPAM,SOS2,PPP3CB,PPP2R3C,DNAJA3,SPNS2,BCL2L11,SLC40A1,BAK1,HIF1A,ADA,SKIL,ZC3H8,FADD,PMAIP1,PRDX2,PKN1,BCL2,LGALS9,TRAF3IP2,AKT1,LMO1,TCIRG1,LAT
GOBP_LYMPHOCYTE_MEDIATED_IMMUNITY	AUD	-9.25E-05	0.000475774	0.845922	209		brain	TWAS	c5	0.845922	1	SCART1,UNG,EXOSC6,AP1G1,LILRB1,LILRB4,KMT5C,CD8A,HLA-F,HLA-G,HLA-H,HLA-A,HLA-E,TUBB,HLA-B,MICA,LTA,C4A,C4B,AGER,HLA-DRA,HLA-DRB5,HLA-DRB1,HLA-DQA1,HLA-DQB1,HLA-DQA2,HLA-DQB2,HLA-DOB,TAP2,HLA-DMB,HLA-DMA,HLA-DOA,HLA-DPA1,HLA-DPB1,TRBC2,ZP3,AZGP1,P2RX7,SANBR,FCER1G,FCGR3A,FCGR2B,SH2D1B,RNF8,CLEC4G,AIRE,SLC15A4,INPP5D,C1R,C1RL,CLEC12B,KLRD1,KLRK1,KLRC4,KLRC3,KLRC2,KLRC1,IL12RB1,HFE,BTN3A2,BTN3A3,PVR,NECTIN2,ERCC1,C1QBP,RNF168,PPP3CB,TRPM4,PARP3,PRKCD,MSH2,MSH6,MALT1,CD55,CR2,CR1,CD46,STX7,CD40,IL23A,STAT6,SERPINB9,EXO1,GFER,RIF1,MAP3K7,IL12A,TREM2,CEBPG,SHLD3,MR1,PLEKHM2,TNFSF13,VAMP2,SUSD4,UNC13D,CRK,JAG1,ZBTB1,TRDC,RIPK3,FADD,SLA2,IRF7,RAB27A,SHLD2,CCR6,LIG4,SHLD1,IL27RA,C1QA,C1QC,RAET1E,RAET1G,ULBP2,ULBP1,ULBP3,CD81,HSPD1,C7,HPX,CTSC,LGALS9,ATAD5,LYST,SERPING1,FBXO38,CTSH,PRDX1,TRAF6,ARL8B,TRAF3IP2,IGHG4,IGHG2,NDFIP1,EMP2,SWAP70,TCIRG1,IL1R1,IL18R1,IL21R,FCGR1A,TNFSF4
GOBP_LYMPHOID_PROGENITOR_CELL_DIFFERENTIATION	AUD	-0.00855624	0.00609449	0.16034	16	0.594593	brain	TWAS	c5	0.16034	1	FLT3,SOS2,ANKLE1,BMP4,ZBTB1,ZNHIT1,LIG4,BCL2,PCID2,NUDT21,FLCN
GOBP_LYMPH_VESSEL_DEVELOPMENT	AUD	-0.00306163	0.00646572	0.635844	17	0.333433	brain	TWAS	c5	0.635844	1	KDR,FLT4,FGF2,PDPN,PPP3CB,EPHA2,TIE1,CCBE1,BMPR2,ACVR2B,VASH1,PTPN14,LGALS8
GOBP_LYMPH_VESSEL_MORPHOGENESIS	AUD	-0.00331136	0.00650698	0.610827	16	0.285221	brain	TWAS	c5	0.610827	1	FLT4,FGF2,PDPN,PPP3CB,EPHA2,TIE1,CCBE1,BMPR2,ACVR2B,VASH1,PTPN14,LGALS8
GOBP_LYSOSOMAL_TRANSPORT	AUD	-4.35E-05	0.00235591	0.985261	103	0.70827	brain	TWAS	c5	0.985261	1	NCOA4,VPS4A,AP1G1,VPS53,RILP,GRN,PLEKHM1,GAK,UEVLD,SCARB2,BIN1,AKTIP,M6PR,USE1,MVB12A,GCC2,VPS16,NEDD4,AP4M1,CHMP1A,EPG5,CACNG5,PSAP,EHD3,TPCN2,CHMP3,MGRN1,NAGPA,AP3D1,AP3B1,ARSB,ZFYVE16,UBXN6,ATG14,SPTBN5,VPS39,SNX27,WASH3P,VPS41,PCDHGA3,CHMP2A,TRAK1,VPS52,PRKN,VPS33A,GNPTAB,PINK1,NPC1,RNF157,PIK3R4,VPS11,KIF13A,ATP13A2,VPS4B,LRRK2,TGFBRAP1,HOOK1,TMEM106B,ALS2,FHIP1B,CHMP4A,LAPTM5,CHMP4B,LYST,PCSK9,RAB7A,RHOB,ADRB2,PIK3C3,ANKFY1,ARL8B,RAB12,CCDC91,VPS33B,CLN3,GNPTG,STX8
GOBP_LYTIC_VACUOLE_ORGANIZATION	AUD	0.00184618	0.00278897	0.508	77	0.864982	brain	TWAS	c5	0.508	1	TMEM175,SCARB2,P2RX7,VPS33A,TMEM165,MFSD8,AKTIP,MTOR,CHMP1A,HPS1,HEXA,TCIRG1,TPCN2,GRN,CHMP3,MYO7A,AP3B1,ARSB,MBTPS1,CHMP2A,ZKSCAN3,RNASEK,HPS4,NAGLU,ACP2,PLA2G5,GNPTAB,CLN6,ATP6V0B,ACP3,NAGPA,HEXB,TMEM9,LRRK2,HOOK1,TMEM106B,CLVS2,FHIP1B,CHMP4A,TMEM199,LAPTM5,CHMP4B,LYST,RAB39A,ATP10B,ARL8B,VPS33B,CLN3,GAA,CHMP6,CCDC115
GOBP_L_GLUTAMATE_TRANSMEMBRANE_TRANSPORT	AUD	0.00614138	0.00464713	0.18632	29	0.216457	brain	TWAS	c5	0.18632	1	SLC7A11,SLC38A7,ARL6IP1,SLC25A12,SLC1A6,KCNJ10,ARL6IP5,SLC25A22,SLC17A6,SLC1A4,ITGB1,SLC25A18,SLC1A7,NTSR1,SLC1A3
GOBP_MACROAUTOPHAGY	AUD	0.000566882	0.000857086	0.508352	207	0.324981	brain	TWAS	c5	0.508352	1	CTSD,USP30,PIP4K2B,PLEKHM1,NSFL1C,VPS16,DDRGK1,STING1,SQSTM1,TECPR1,SMURF1,AP4M1,WIPI2,ATG7,MTMR3,STBD1,MFN2,VPS13D,LRBA,UCHL1,KDR,EXOC1,CASP3,SLC25A4,MAPK8,MFSD8,VPS36,EXOC4,RAB5A,VPS13C,MAPK3,EI24,VTA1,LIX1,UBQLN4,ATG2A,SNX32,TCIRG1,RALB,ATG16L1,SMG1,MVB12A,CERS1,WAC,USP36,GAA,RNF213,CHMP6,AUP1,SNX4,FEZ2,TMEM39A,ADPRH,PAFAH1B2,NEDD4,MTOR,CHMP1A,SPATA33,EPG5,ATG12,VPS37C,ERN1,SNX6,QSOX1,ATP6V0E2,SCFD1,CLN3,NUPR1,WIPI1,YOD1,ATP6V1C2,CHMP3,PIP4K2C,ATG5,UBXN6,WDR45B,CAPNS1,HSPB8,RUFY4,RETREG2,ATG9A,ATG14,TSC2,VPS39,ATP6V1E2,SNAP29,TRIM13,VPS41,PIK3C2B,MAP3K7,NOD1,CHMP2A,ATG16L2,STAM2,ILRUN,PHF23,PRKN,UVRAG,ATG4B,VPS33A,VPS37B,ATP6V0A2,RETREG3,NBR1,EXOC8,ATG13,SH3GLB1,PINK1,NPC1,TRAPPC8,ATP6V0B,ATG10,TBC1D5,EXOC7,UFC1,ATP6V0D1,VPS4A,PIK3R4,UBA5,MAP1LC3B,SUPT5H,FYCO1,TOMM7,SPTLC2,RUBCNL,ATP13A2,BNIP3,VPS4B,LRRK2,ATP6V1G2,TOM1,HMOX1,VTI1B,CHMP4B,MAP1LC3A,HDAC10,PIP4K2A,RIMOC1,SNX7,ZFYVE1,PSEN1,ATP6V1E1,IFT88,CHMP4A,POLDIP2,SNX18,RAB7A,RAB43,RETREG1,UBXN2A,TEX264,ADRB2,PIK3C3,CALCOCO2,SNF8,PRKAA2,ARL8B,AKT1,SIRT1,VPS26A,TMEM41B,RAB3GAP2,ULK2,VPS33B,TIGAR,ELAPOR1,GAPDH,OPTN,SEC22B,UFL1,VPS26B,SNX5,LGALS8
GOBP_MACROMOLECULE_DEACYLATION	AUD	0.00236151	0.00302841	0.435517	74	0.208546	brain	TWAS	c5	0.435517	1	TADA2A,MAPT,MIER2,MBD3,SIRT5,HOPX,REST,CAMK2D,CTBP1,SMARCA5,DYRK1A,ABHD12,MAPK8,NEK3,PRDM5,C6orf89,MIER1,GATAD2B,ZBTB7B,NOTUM,BRMS1,RBM14,ABHD12B,PRKD2,SPHK2,EP300,TRERF1,GATAD2A,AKAP8,SIN3B,ELK4,MIDEAS,MIER3,SIRT6,TADA3,TPPP,KDM5A,DR1,MTA2,HDAC5,MORF4L1,ABHD17C,CHD3,SIRT2,PINK1,HDAC9,SIRT3,APLNR,ABHD13,LRRK2,ABHD16A,NDN,HDAC11,PRKAA1,HDAC10,RRP8,NCAPG2,PRKAA2,KAT14,SUDS3,SIRT4,HDAC2,SGF29,PRMT6
GOBP_MACROPHAGE_ACTIVATION	AUD	0.000374919	0.00314644	0.905151	67	0.347581	brain	TWAS	c5	0.905151	1	LRFN5,GRN,MAPT,TLR1,TLR6,TNIP2,TLR3,TLR2,IFNGR1,SNCA,SUCNR1,THBS1,CD200,CD84,FCGR3A,FCGR2B,TRPV1,SHPK,PLCG2,SLC11A1,STK39,LDLR,ATM,PJA2,TREM2,NR1H3,SPHK1,JMJD6,TICAM1,ITGB2,DYSF,C1QA,LRRK2,WNT5A,AIF1,AGER,HSPD1,CTSC,MYO18A,KARS1,CRTC3,IL1RL1,ADGRF5,GPR137B
GOBP_MACROPHAGE_CHEMOTAXIS	AUD	0.00511144	0.00437044	0.242183	24	0.314018	brain	TWAS	c5	0.242183	1	MAPK3,THBS1,NUP85,SFTPD,DDT,RARRES2,IL34,MDK,MMP2,TAFA4,AKIRIN1,CMKLR1,CSF1R,EDNRB,LGALS3,SLAMF8,TNFSF18
GOBP_MACROPHAGE_DIFFERENTIATION	AUD	0.0035005	0.00418559	0.402975	34	0.676844	brain	TWAS	c5	0.402975	1	ZBTB46,HLA-DRB1,EIF2AK1,HCLS1,PARP1,TLR2,IL15,PRKCA,NRROS,RIPK1,BMP4,RB1,CD4,IL34,PTPN2,CDC42,C1QC,CASP8,FADD,CSF1R,TSPAN2,INHA,L3MBTL3
GOBP_MAGNESIUM_ION_TRANSPORT	AUD	-0.00584605	0.00574805	0.30913	17	0.37071	brain	TWAS	c5	0.30913	1	NIPAL1,CNNM2,SLC41A3,NIPAL3,MRS2,NIPAL4,NIPA1,ZDHHC13,ZDHHC17,CLDN16
GOBP_MAINTENANCE_OF_BLOOD_BRAIN_BARRIER	AUD	-0.0078412	0.00714004	0.272116	17	0.0629131	brain	TWAS	c5	0.272116	1	ACTB,TJP3,CLDN12,F11R,SLC12A2,ABCC8,LAMC1,ITGB1,GJB6,OCLN,LAMA2,VCL,CLDN5,JAM2,JAM3
GOBP_MAINTENANCE_OF_CELL_NUMBER	AUD	1.58E-05	0.000940935	0.986567	79	0.694623	brain	TWAS	c5	0.986567	1	POU5F1,ACTB,REST,SAP30,METTL14,EIF4E,LDB2,MED28,SETD6,CNOT1,RBPJ,TRIM8,TUT4,MED6,ZIC1,BMP7,DPF2,BRMS1,LRP5,FGF10,SAV1,WNT9B,GNL3,ZNF322,PELO,KDM3A,DIS3L2,SMARCB1,RIF1,MED15,SMARCA4,PAX8,CTNNB1,SMO,KDM2B,BCL7A,TET1,NODAL,JAG1,CNOT2,RAF1,WNT7A,DDX6,BCL9L,SAP30L,BMPR1A,ZC3H13,LIG4,CTR9,PADI4,LBH,MED17,FZD7,SS18,CDH2,ESRRB,METTL3,ING1,MED21,PRRX1,SUDS3,BRD9,HDAC2,PTN
GOBP_MAINTENANCE_OF_CELL_POLARITY	AUD	0.00120373	0.00948759	0.89904	12	0.165428	brain	TWAS	c5	0.89904	1	WDR1,GSK3B,LIN7B,SLC9A3R1,DLG5,PDCD6IP,ARPC5,DST,LIN7C,ATN1,PDLIM1
GOBP_MAINTENANCE_OF_GASTROINTESTINAL_EPITHELIUM	AUD	-0.008703	0.00651704	0.181738	13	0.976567	brain	TWAS	c5	0.181738	1	CRACD,MUC4,INAVA,NEUROD1,SLC22A5,MUC6,RBP4,PBLD,ZNF830
GOBP_MAINTENANCE_OF_LOCATION	AUD	-0.000364839	0.000862317	0.672228	216	0.247913	brain	TWAS	c5	0.672228	1	GRIK5,FKBP1A,NTSR1,LIME1,ALB,G3BP2,CXCL11,VSTM2A,ANK2,CAMK2D,NFKB1,CDS1,PKD2,P2RX7,VPS13D,PISD,ALKBH7,SLC25A23,TAPT1,SUFU,GSTO1,VPS13C,LTBP1,LDAF1,SNCA,FGF2,OSBPL11,MORC3,ABCG1,TRPM2,CDS2,ANXA6,GM2A,EHD1,P2RY6,DGAT2,UVRAG,AUP1,HK2,SUN1,SLC30A7,BARD1,IGSF11,COX17,KDELR3,SUN2,RANGAP1,SREBF2,ABHD5,ITGB3,NRROS,SYNE1,IBTK,HEXA,BBS4,SOAT1,TPCN2,TMEM38A,KDELR2,NPSR1,ITPR2,IKBKE,ENPP1,ARHGAP21,CASQ1,PDPK1,SMIM22,AP3D1,JSRP1,DDIT3,B4GALNT1,ATG5,ERO1A,TRPV1,JPH2,FITM2,YWHAB,PLCG2,CHCHD10,CD36,FBN2,METTL21C,DRD2,F2R,DZIP1,ATP7B,CD4,DIAPH1,ITGAV,PDIA2,STARD4,TREM2,MDFI,TAF8,CIDEA,PTPN2,LDAH,APOB,POLR2M,CEMIP,RASA3,NR1H3,NBL1,PINK1,FTO,CES1,RYR1,NFKBIB,PLIN5,PLIN3,PLA2G4C,KDELR1,BDKRB1,F2,SLC8A1,CPS1,INSIG2,CAV1,S100A9,S100A8,S100A7,CCR5,PNPLA2,HEXB,SRI,LMAN1,DRD1,DBN1,TSPO,HAP1,THY1,NOS1,GPSM2,GSTM2,LATS1,SCIN,CIAPIN1,TRDN,ZFYVE1,PSEN1,MCOLN2,MCOLN3,SLC30A3,OSBPL8,SCARB1,APLNR,GOPC,ANK3,PFN4,RIT2,AKT1,CYBA,SIRT1,SRGN,HK1,GOLPH3,PARK7,ATP2A1,CASQ2,GAA,RNF213
GOBP_MAINTENANCE_OF_LOCATION_IN_CELL	AUD	-0.000130021	0.000917796	0.887344	132	0.0924296	brain	TWAS	c5	0.887344	1	GRIK5,FKBP1A,NTSR1,LIME1,ANK2,CAMK2D,PKD2,ALB,CXCL11,P2RX7,VPS13D,SLC25A23,TAPT1,GSTO1,VPS13C,SNCA,FGF2,MORC3,TRPM2,ANXA6,GM2A,HK2,SUN1,SLC30A7,BARD1,KDELR3,SUN2,RANGAP1,ITGB3,SYNE1,IBTK,HEXA,BBS4,TPCN2,TMEM38A,KDELR2,NPSR1,ITPR2,ARHGAP21,CASQ1,AP3D1,JSRP1,DDIT3,ATG5,ERO1A,TRPV1,JPH2,PLCG2,CHCHD10,METTL21C,DRD2,F2R,DZIP1,ATP7B,CD4,DIAPH1,PDIA2,PDPK1,TAF8,P2RY6,UVRAG,POLR2M,CEMIP,RASA3,RYR1,PINK1,KDELR1,BDKRB1,F2,SLC8A1,INSIG2,CAV1,S100A9,S100A8,CCR5,HEXB,APLNR,SRI,DRD1,DBN1,TSPO,HAP1,THY1,NOS1,GPSM2,GSTM2,SCIN,TRDN,MCOLN2,MCOLN3,SLC30A3,ANK3,PFN4,RIT2,AKT1,CYBA,SRGN,HK1,GOLPH3,PARK7,ATP2A1,CASQ2,GAA
GOBP_MAINTENANCE_OF_PROTEIN_LOCALIZATION_IN_ORGANELLE	AUD	0.00500027	0.00693303	0.470772	19	0.0589578	brain	TWAS	c5	0.470772	1	GRIK5,TAPT1,MORC3,HK2,SUN1,BARD1,KDELR3,SUN2,RANGAP1,SYNE1,BBS4,KDELR2,CHCHD10,PDIA2,TAF8,PINK1,KDELR1,INSIG2,TSPO,AKT1,PARK7
GOBP_MAINTENANCE_OF_PROTEIN_LOCATION	AUD	0.00426066	0.00352314	0.226535	59	0.0980446	brain	TWAS	c5	0.226535	1	GRIK5,G3BP2,PKD2,VPS13D,TAPT1,SUFU,VPS13C,LTBP1,MORC3,HK2,SUN1,BARD1,KDELR3,SUN2,RANGAP1,NRROS,SYNE1,BBS4,KDELR2,CHCHD10,FBN2,DZIP1,CD4,PDIA2,MDFI,TAF8,IGSF11,FAF1,NBL1,PINK1,KDELR1,YWHAB,INSIG2,CAV1,NFKBIB,SRI,TSPO,LATS1,SCIN,GOPC,ANK3,PFN4,RIT2,AKT1,SRGN,HK1,GOLPH3,PARK7
GOBP_MAINTENANCE_OF_PROTEIN_LOCATION_IN_CELL	AUD	-0.00104243	0.00520954	0.841402	31	0.0441128	brain	TWAS	c5	0.841402	1	GRIK5,VPS13D,TAPT1,VPS13C,MORC3,HK2,SUN1,BARD1,KDELR3,SUN2,RANGAP1,SYNE1,BBS4,KDELR2,CHCHD10,DZIP1,CD4,PDIA2,TAF8,PINK1,KDELR1,INSIG2,CAV1,TSPO,SCIN,ANK3,PFN4,RIT2,AKT1,SRGN,HK1,GOLPH3,PARK7
GOBP_MAINTENANCE_OF_PROTEIN_LOCATION_IN_NUCLEUS	AUD	0.00415588	0.00853594	0.626351	10	0.329175	brain	TWAS	c5	0.626351	1	MORC3,SUN1,BARD1,SUN2,RANGAP1,SYNE1,BBS4,CHCHD10,TAF8,PARK7
GOBP_MAINTENANCE_OF_SYNAPSE_STRUCTURE	AUD	-0.00150532	0.00700449	0.829839	14	0.121227	brain	TWAS	c5	0.829839	1	RAB3A,DCTN1,CBLN1,CHCHD10,DLG4,SDF4,ERC2,CTBP2,CBLN3,ERC1,CBLN2,DLG1
GOBP_MALE_MEIOSIS_I	AUD	0.00288394	0.00549352	0.599603	18	0.17156	brain	TWAS	c5	0.599603	1	ZSCAN21,HSF2BP,RAD51C,UBR2,MEIOC,TRIP13,HSPA2,MOV10L1,BRCA2,TDRD9,REC8,DDX4
GOBP_MALE_MEIOTIC_NUCLEAR_DIVISION	AUD	-0.00063822	0.00319615	0.841728	38	0.557716	brain	TWAS	c5	0.841728	1	ZSCAN21,HSF2BP,CYP26B1,MEIKIN,TEX14,RAD51C,UBR2,FANCA,TESMIN,MLH3,MEIOC,TRIP13,TDRKH,ATM,CATSPERZ,FIGNL1,HSPA2,MOV10L1,BRCA2,TDRD9,REC8,DDX4,TDRD12,MEIOB,MAEL
GOBP_MALE_SEX_DIFFERENTIATION	AUD	0.000275911	0.00267581	0.917873	86	0.429742	brain	TWAS	c5	0.917873	1	NCOA4,TFPT,CTNNA1,HMGB2,ADAM29,TLR3,H3-3A,PDGFA,INSR,MAS1,ADAM15,ADAM21,ADAM20,COL9A3,FGF10,ASB1,INSL3,GREB1L,NTRK1,ESR1,FER,MEA1,FANCA,WNT9B,MSH2,FSHR,FSHB,TBC1D20,PLEKHA1,RHOBTB3,AMH,BRIP1,SCAPER,FNDC3A,CRKL,ACE,CTNNB1,WNT4,BOK,TFAP2C,SOX15,SGPL1,MMP14,BCL2L2,REC8,HSD17B4,BMPR1A,BIK,CYP1B1,BCL2,CBL,TESC,WNT5A,LRP2,YBX3,WNT2B,SRD5A1,ERCC1,ARID5B,ATN1,BCL2L11,IL1A,ACVR2A,DHX37,DHCR24,INHA,NUPR1,CSDE1,NHLH2,GFRA1,AKR1C3
GOBP_MAMMARY_GLAND_ALVEOLUS_DEVELOPMENT	AUD	-6.56E-05	0.00801419	0.993471	13	0.716196	brain	TWAS	c5	0.993471	1	DDR1,TPH1,EGF,ESR1,HIF1A,ERBB4,TGFA,TNFRSF11A,SOCS2,PRLR
GOBP_MAMMARY_GLAND_DEVELOPMENT	AUD	-0.00166813	0.00286085	0.559833	85	0.707884	brain	TWAS	c5	0.559833	1	ATP2C2,WNT3,DDR1,NOTCH4,RXFP1,NFKB1,TPH1,EGF,MSX1,BTRC,NEURL1,FGF2,PYGO2,ZBTB7B,IQGAP3,FASN,XBP1,AKT2,SLC29A2,LRP5,FGF10,GPX1,HK2,LATS1,ESR1,CDO1,IRF6,KDM5B,STAT6,BMP4,TBX2,OXTR,VDR,FGFR2,ATP7B,WNT4,SMO,PGR,ERBB4,CAV1,WNT2,TDGF1,USF2,DEAF1,SLC29A1,LBH,WNT5A,ITGA2,GLI2,TGFA,WNT7B,NME1,BRCA2,TNFRSF11A,ROBO1,CSF1R,AKT1,UMPS,APRT,NR3C1,SOSTDC1,LRP5L,PRLR,NTN1,MGMT
GOBP_MAMMARY_GLAND_DUCT_MORPHOGENESIS	AUD	-0.011965	0.00840305	0.154478	18	0.577176	brain	TWAS	c5	0.154478	1	DDR1,FGF10,ESR1,KDM5B,VDR,FGFR2,WNT4,EPHA2,PGR,WNT5A,BTRC,CSF1R,NR3C1,SOSTDC1,LRP5L,NTN1
GOBP_MAMMARY_GLAND_EPITHELIAL_CELL_DIFFERENTIATION	AUD	0.00666176	0.00723435	0.357128	15	0.123543	brain	TWAS	c5	0.357128	1	FGF2,AKT2,IRF6,SMO,HIF1A,ERBB4,LBH,LATS1,AKT1,PRLR,MGMT
GOBP_MAMMARY_GLAND_EPITHELIUM_DEVELOPMENT	AUD	-0.00157966	0.00430429	0.713621	42	0.315596	brain	TWAS	c5	0.713621	1	ATP2C2,WNT3,DDR1,MSX1,FGF2,PYGO2,IQGAP3,AKT2,FGF10,GPX1,LATS1,ESR1,IRF6,KDM5B,STAT6,RTN4,VDR,FGFR2,WNT4,SMO,PGR,ERBB4,DEAF1,LBH,WNT5A,WNT7B,BRCA2,BTRC,ROBO1,CSF1R,WNT2,AKT1,NR3C1,SOSTDC1,LRP5L,PRLR,NTN1,MGMT
GOBP_MAMMARY_GLAND_MORPHOGENESIS	AUD	-0.00854956	0.00604832	0.157496	26	0.665816	brain	TWAS	c5	0.157496	1	DDR1,RXFP1,NFKB1,FGF10,ESR1,KDM5B,STAT6,BMP4,TBX2,VDR,FGFR2,WNT4,PGR,CAV1,WNT5A,BTRC,CSF1R,NR3C1,SOSTDC1,LRP5L,NTN1
GOBP_MANGANESE_ION_TRANSMEMBRANE_TRANSPORT	AUD	0.00252761	0.00725715	0.727621	12	0.285577	brain	TWAS	c5	0.727621	1	ATP2C2,SLC39A8,TMEM165,TRPM2,ATP13A1,SLC11A1,ATP2C1,SLC30A10
GOBP_MANGANESE_ION_TRANSPORT	AUD	0.00639777	0.00682028	0.348219	15	0.232738	brain	TWAS	c5	0.348219	1	ATP2C2,SLC39A8,TMEM165,TRPM2,ATP13A1,SLC11A1,ATP2C1,SLC30A10,TRPC6
GOBP_MANNOSYLATION	AUD	-0.00279326	0.00393323	0.477599	38	0.291376	brain	TWAS	c5	0.477599	1	ALG3,TMTC4,B4GAT1,DPY19L1,DPY19L2,RXYLT1,ALG12,FKRP,POMGNT2,PIGV,PIGM,ALG8,ALG11,TMTC3,ALG1,POMT2,PIGB,DPY19L3,NUS1,CRPPA,PIGZ,ALG1L2,TMTC2,TMTC1
GOBP_MAST_CELL_ACTIVATION	AUD	0.000100618	0.000975805	0.917873	41	0.597735	brain	TWAS	c5	0.917873	1	RABGEF1,RHOH,STXBP2,PLSCR1,PIK3CD,SNX4,NECTIN2,FER,ADGRE2,SNAP23,MILR1,SNX6,CD300A,CD300LF,UNC13D,CD84,FCGR2B,HAVCR1,VAMP2,SPHK2,S100A12,S100A13,ADORA2B,CHGA,PTGDR,CPLX2,CBL,HMOX1,RASGRP1,LGALS9,LCP2,PIK3CG,FES,C12orf4,TSLP,VAMP3,LAT,GAB2
GOBP_MAST_CELL_MEDIATED_IMMUNITY	AUD	7.18E-05	0.000975639	0.941346	40	0.536991	brain	TWAS	c5	0.941346	1	RABGEF1,SPON2,STXBP2,PIK3CD,SNX4,FER,ADGRE2,SNAP23,MILR1,SNX6,CD300A,UNC13D,CD84,SERPINB9,VAMP2,SPHK2,ADORA2B,CHGA,PTGDR,CPLX2,CBL,HMOX1,RASGRP1,LGALS9,S100A13,PIK3CG,FES,C12orf4,VAMP3,LAT,GAB2
GOBP_MATERNAL_PLACENTA_DEVELOPMENT	AUD	0.00647799	0.00850546	0.446282	16	0.182459	brain	TWAS	c5	0.446282	1	BSG,SPP1,STOX2,PARP1,PRDX3,GHRL,VDR,EPOR,PARP2,MEN1,NODAL,BMPR2,TPPP3,GJB2,AKT1,PTN
GOBP_MATERNAL_PROCESS_INVOLVED_IN_FEMALE_PREGNANCY	AUD	-0.00564217	0.00549675	0.304676	34	0.0601194	brain	TWAS	c5	0.304676	1	BSG,SPP1,PARP1,ITGA3,CBS,KPNA6,ESR1,PRDX3,GHRL,APOL2,PLA2G6,VDR,PARP2,MEN1,WNT4,PGR,NODAL,RGS2,DSG1,BMPR2,TPPP3,GJB2,LGALS9,AKT1,IHH,PTN
GOBP_MATING_BEHAVIOR	AUD	-0.00273328	0.00465326	0.556942	32	0.95741	brain	TWAS	c5	0.556942	1	DRD5,MTNR1A,PPP1R1B,TACR1,ABAT,DDO,P2RX1,OXTR,SERPINE2,P2RY1,ADA,HEXB,PTEN,DRD1,KLK14,UBE2Q1,ACVR2A,EDNRB,AVPR1A,HDAC2,NHLH2
GOBP_MATURATION_OF_5_8S_RRNA	AUD	4.38E-05	0.000697962	0.949981	30		brain	TWAS	c5	0.949981	1	ERI2,RPP40,WDR12,EXOSC10,ABT1,MPHOSPH6,C1D,EXOSC8,FTSJ3,KRI1,RRP15,NSA2,UTP20,EIF6,NOP9,RPF1,MTREX,URB1
GOBP_MATURATION_OF_5_8S_RRNA_FROM_TRICISTRONIC_RRNA_TRANSCRIPT_SSU_RRNA_5_8S_RRNA_LSU_RRNA	AUD	-9.41E-05	0.000984192	0.923792	20	0.0262228	brain	TWAS	c5	0.923792	1	ERI2,RPP40,WDR12,EXOSC10,ABT1,EXOSC8,FTSJ3,KRI1,UTP20,NOP9,URB1
GOBP_MATURATION_OF_LSU_RRNA	AUD	0.000163875	0.000698941	0.814627	27		brain	TWAS	c5	0.814627	1	MRPL1,WDR12,RPL7L1,RPF1,ZNHIT6,GTPBP4,RPF2,FTSJ3,RRP15,DDX18,NSA2,EIF6,URB1,RPL10A
GOBP_MATURATION_OF_SSU_RRNA	AUD	-0.00366606	0.00329871	0.266412	50	0.361535	brain	TWAS	c5	0.266412	1	DDX52,RPS19,HELB,UTP3,LSM6,RIOK2,RPS14,RPP40,ERCC2,BMS1,UTP25,ABT1,NOL10,RIOK1,TSR3,TBL3,RPS28,KRI1,UTP4,NOB1,WDR46,NAT10,RIOK3,RPS8,SLX9,UTP20,DHX37,GTF2H5,WDR3,UTP6,MPHOSPH10,HEATR1,IMP4
GOBP_MATURATION_OF_SSU_RRNA_FROM_TRICISTRONIC_RRNA_TRANSCRIPT_SSU_RRNA_5_8S_RRNA_LSU_RRNA	AUD	-0.00407572	0.00369174	0.269587	40	0.419472	brain	TWAS	c5	0.269587	1	RPS19,HELB,UTP3,RPS14,RPP40,ERCC2,BMS1,UTP25,ABT1,NOL10,TBL3,KRI1,WDR46,RPS8,UTP4,SLX9,UTP20,NOP9,DHX37,GTF2H5,UTP6,HEATR1
GOBP_MECHANORECEPTOR_DIFFERENTIATION	AUD	0.0021294	0.00332218	0.521546	50	0.113646	brain	TWAS	c5	0.521546	1	RBPJ,HEY2,FGF2,MKS1,NTRK1,CDH23,STRC,SLC9A3R1,GABRA5,BMP4,IFT27,TRIOBP,TSKU,MYO7A,NAGLU,SDC4,JAG1,GSDME,SLC4A7,TRIP11,IFT88,PDZD7,MCOLN3,GABRB2,MYO6,TMEM132E,ADGRV1,LHFPL5,ATP8B1,PLS1
GOBP_MEGAKARYOCYTE_DIFFERENTIATION	AUD	-0.00353623	0.00482025	0.463181	30	0.743022	brain	TWAS	c5	0.463181	1	HMGB2,THPO,MEIS1,EP300,WASF2,PRMT1,H4C2,H4C3,H4C4,H4C8,LOX,L3MBTL1,MTURN,SP3,TESC,ABI1,SCIN,EIF6,PIP4K2A,TAL1,FLI1,ZFPM1,CIB1,VPS33B,PRMT6
GOBP_MEIOSIS_I_CELL_CYCLE_PROCESS	AUD	0.000744485	0.00221633	0.73694	97	0.633924	brain	TWAS	c5	0.73694	1	SYCE1,BAG6,RNF212,CENPC,EME1,CENPX,HSF2BP,MUS81,C11orf80,MEIKIN,CENPS,CORT,CDC25A,IHO1,SUN1,ANKLE1,ERCC4,RAD51C,CDC25B,ZSCAN21,STAG3,ZCWPW1,MEI1,UBR2,MSH6,HFM1,MLH3,MEIOC,BRIP1,SPATA22,TRIP13,MSH4,CCNB1IP1,ATM,SYCE1L,P3H4,PSMC3IP,RAD50,SGO2,HSPA2,PSMD13,BRME1,TOP2B,MEI4,MOV10L1,SYCE3,BRCA2,NDC1,TDRD9,REC8,ERCC1,DDX4,ANKRD31,RAD54L,FMN2,FANCM,PTTG1,EME2,MEIOB,HORMAD1,MAEL,MRE11
GOBP_MEIOTIC_CELL_CYCLE	AUD	0.000601106	0.000847642	0.478231	183	0.713166	brain	TWAS	c5	0.478231	1	TUBGCP2,SYCE1,RAD21L1,STK35,BAG6,RNF212,MSX1,ANAPC5,ANAPC4,INSR,CENPC,ANAPC13,EME1,TUBGCP3,CENPX,RSPH1,HSF2BP,CYP26B1,OVOL1,MUS81,C11orf80,PLD6,TOP3A,MEIKIN,CENPS,CORT,CDC25A,IHO1,SUN1,LFNG,ANKLE1,ERCC4,TEX14,RAD51C,CDC25B,ZSCAN21,STAG3,ZCWPW1,SUN2,MEI1,WBP2NL,BUB1B,UBR2,FANCA,SPIRE2,ANAPC16,PDIK1L,TUBGCP4,MSH6,HFM1,TESMIN,CHFR,MLH3,MEIOC,PLCB1,FMN2,EXO1,BRIP1,MYH9,SPATA22,BCL2L11,TRIP13,EME2,MEIOB,PKMYT1,HORMAD1,TDRKH,MSH4,SMC1B,NCAPD2,CCNB1IP1,METTL3,INCENP,XRCC2,NUMA1,SYCP2L,ATM,CATSPERZ,WNT4,SYCE1L,CDC16,P3H4,PSMC3IP,TUBG1,TUBG2,SIRT2,RBBP8,RAD50,CDC20,SGO2,FIGNL1,HSPA2,RPA1,ANAPC1,AURKC,BUB3,PSMD13,RPS6KA2,CALR,BRME1,TOP2B,WNT5A,MASTL,ACTR2,TUBGCP5,MEI4,MOV10L1,TUBGCP6,SYCE3,NEK2,ANAPC7,BRCA2,NDC1,TDRD9,REC8,NSUN2,ERCC1,YTHDC2,DDX4,ANKRD31,TDRD12,RAD54L,RAD1,PIWIL1,PDE3A,FANCM,PTTG1,SLC26A8,NUF2,MAEL,MRE11,PIWIL4,HUS1
GOBP_MEIOTIC_CELL_CYCLE_PROCESS	AUD	0.000194315	0.000882462	0.825718	136	0.659377	brain	TWAS	c5	0.825718	1	SYCE1,BAG6,RNF212,MSX1,CENPC,EME1,CENPX,HSF2BP,CYP26B1,OVOL1,MUS81,C11orf80,MEIKIN,CENPS,CORT,CDC25A,IHO1,SUN1,ANKLE1,ERCC4,TEX14,RAD51C,CDC25B,ZSCAN21,STAG3,ZCWPW1,MEI1,BUB1B,UBR2,FANCA,SPIRE2,MSH6,HFM1,TESMIN,CHFR,MLH3,MEIOC,PLCB1,BRIP1,MYH9,SPATA22,TRIP13,HORMAD1,TDRKH,MSH4,NCAPD2,CCNB1IP1,INCENP,SYCP2L,ATM,CATSPERZ,WNT4,SYCE1L,P3H4,PSMC3IP,TUBG1,TUBG2,SIRT2,RAD50,CDC20,SGO2,FIGNL1,HSPA2,PSMD13,RPS6KA2,CALR,BRME1,TOP2B,WNT5A,MASTL,ACTR2,MEI4,MOV10L1,SYCE3,BRCA2,NDC1,TDRD9,REC8,NSUN2,ERCC1,DDX4,ANKRD31,TDRD12,RAD54L,RAD1,PDE3A,FMN2,FANCM,PTTG1,EME2,MEIOB,NUF2,MAEL,MRE11,HUS1
GOBP_MEIOTIC_CHROMOSOME_SEGREGATION	AUD	0.00120734	0.00246773	0.624665	73	0.575146	brain	TWAS	c5	0.624665	1	SYCE1,BAG6,RNF212,CENPC,EME1,CENPX,MEIKIN,CENPS,CORT,IHO1,SUN1,ANKLE1,ERCC4,RAD51C,STAG3,ZCWPW1,BUB1B,HFM1,CHFR,MLH3,MEIOC,BRIP1,SPATA22,TRIP13,MSH4,CCNB1IP1,ATM,SYCE1L,P3H4,PSMC3IP,SGO2,TOP2B,ACTR2,MEI4,SYCE3,NDC1,REC8,ANKRD31,FMN2,FANCM,PTTG1,EME2,MEIOB,HORMAD1,NUF2,MAEL,MRE11
GOBP_MEIOTIC_CHROMOSOME_SEPARATION	AUD	0.000556588	0.00485718	0.908769	19	0.210025	brain	TWAS	c5	0.908769	1	EME1,CENPX,CENPS,CORT,ANKLE1,ERCC4,HFM1,CHFR,TOP2B,FANCM,EME2,MEIOB
GOBP_MELANOCYTE_DIFFERENTIATION	AUD	0.00182782	0.00436211	0.6752	27	0.708373	brain	TWAS	c5	0.6752	1	USP13,OR51E2,GNA11,MREG,EDN3,ADAMTS20,ENPP1,LRMDA,HPS4,RAB27A,BCL2,SOX10,EDNRB
GOBP_MEMBRANE_BIOGENESIS	AUD	-0.00510067	0.00432829	0.238617	48	0.263799	brain	TWAS	c5	0.238617	1	NSFL1C,FLOT1,GAK,STX4,NRXN2,BANF1,ANXA2,CHMP1A,ANKLE2,CHMP3,RCC1,PEX11A,S100A10,SPTBN1,CHMP2A,STX2,LRP4,SIRT2,VPS4A,CAV2,CAV1,DMKN,CLIP3,PTEN,PACSIN2,VPS4B,EPHB2,REEP3,CHMP4A,TLCD1,CDH2,CHMP4B,ANK3,TLCD2,UBXN2A,EMP2,UBE2I,RFTN1
GOBP_MEMBRANE_DEPOLARIZATION	AUD	0.00444155	0.00343604	0.196137	61	0.114851	brain	TWAS	c5	0.196137	1	CACNB2,HCN2,ANK2,CAMK2D,P2RX7,P2RX4,YWHAH,PARP1,KDR,CACNA1G,SCN1A,SCN9A,SCN7A,CHRNB2,HCN3,NTSR1,CHRNA4,TRPM4,PPP2R3C,GCLC,ATP5IF1,SCN5A,SCN11A,GCLM,CACNA2D1,BOK,SLC8A1,CACNA1I,SCN4B,SCN2B,CAV1,TSPO,BCL2,FZD9,LRRK2,GPD1L,CNGB1,SCN3B,TBX5,ANK3,PARK7,CACNA1H
GOBP_MEMBRANE_DEPOLARIZATION_DURING_ACTION_POTENTIAL	AUD	0.00516202	0.00697998	0.459576	18	0.336541	brain	TWAS	c5	0.459576	1	CACNB2,HCN2,YWHAH,CACNA1G,SCN1A,SCN9A,SCN7A,TRPM4,SCN5A,SCN11A,CACNA2D1,SLC8A1,CACNA1I,SCN4B,SCN2B,SCN3B,ANK3,CACNA1H
GOBP_MEMBRANE_DOCKING	AUD	0.000589928	0.00271236	0.827822	82	0.316954	brain	TWAS	c5	0.827822	1	SNPH,USO1,NDRG4,PSEN2,EXOC1,RAB3B,EXOC4,ESYT1,STX4,STXBP2,EXOC6B,PDZD8,RALB,RAB8A,UNC13A,RAB3A,ROCK1,RAB3IP,VAPB,STX16,PPFIA3,CLN3,STX7,ATG14,EXOC3,PLEK,SNAP29,RAB3D,CHP1,STX6,EXOC8,CEP290,STX2,SYTL2,KCNB1,EXOC7,EXOC2,VPS11,CAV2,CFTR,CPLX2,ESYT3,STX1A,VTI1B,RAB15,STX10,RAB8B,CTBP2,UNC13C,STXBP3,ESYT2,RAB3C,EXOC6,STX3,RAB12,BVES,VAMP3,STX8,CEP83
GOBP_MEMBRANE_FISSION	AUD	0.000490923	0.00394448	0.900952	37	0.541406	brain	TWAS	c5	0.900952	1	CORO1C,EXOC1,VPS36,EXOC4,EXOC6B,MIEF2,MVB12A,CHMP1A,VPS37C,CHMP3,EXOC3,CHMP2A,STAM2,VPS37B,EXOC8,SH3GLB1,EXOC7,VPS4A,EXOC2,VPS4B,CHMP4A,CHMP4B,SNF8,EXOC6
GOBP_MEMBRANE_FUSION	AUD	-0.00180967	0.00223909	0.418965	126	0.258477	brain	TWAS	c5	0.418965	1	PIP4K2B,DOC2B,TRARG1,PLEKHM1,NSF,GOSR2,AKT2,GRIK5,NSFL1C,VPS16,USO1,CPLX1,TMEM175,VPS8,TBC1D4,SNAP47,CH25H,YIPF7,STX4,SNCA,ROPN1B,VAPA,NAPG,RAB8A,USE1,RAB3A,ANXA2,NECTIN2,ANKFY1,RABEP1,STX16,CHMP1A,LYZL4,SYT4,SNAP23,YIPF4,CLN3,STX7,SPACA6,SEC22A,CHMP3,SPESP1,NOX5,VPS39,SNAP29,VPS41,DPP4,CD9,VAMP1,NAPA,CHP1,CHMP2A,SYT13,VPS33A,STX6,CPLANE2,ATP13A2,PLA2G5,VAMP2,STX8,STX2,TIE1,SPHK1,OTOF,VPS4A,BNIP1,VAMP4,VPS11,CAV2,RIMS1,BET1L,RUBCNL,SYT9,STX1A,TGFBRAP1,TOM1,VTI1B,PIP4K2A,RAB8B,CHMP4A,STXBP6,IRAG2,GOSR1,CHMP4B,VAV3,RAB39A,SERPINA5,UBXN2A,ANKRD27,ARL8B,MYOF,STX3,YIPF5,HACE1,VPS33B,NKD2,C2CD5,VAMP3,SEC22B
GOBP_MEMBRANE_INVAGINATION	AUD	-0.00181805	0.00382736	0.634778	52	0.415685	brain	TWAS	c5	0.634778	1	ABCA7,TRBC2,SMURF1,RHOH,APPL2,CLCN3,RAB31,ARHGAP12,ALOX15,THBS1,SPIRE2,SNX33,CD300A,RAC1,MYH9,SH3BP1,PLCG2,MFGE8,CD36,MEGF10,F2RL1,HAVCR1,FNBP1L,CHMP2A,DOCK1,TREM2,CDC42,FCGR2B,TRDC,CHMP4A,ITGB2,AIF1,ITGA2,SNX18,ARHGAP25,TIMD4,RHOBTB1,SNX9,IGHG4,IGHG2,FCGR1A
GOBP_MEMBRANE_LIPID_BIOSYNTHETIC_PROCESS	AUD	0.00198423	0.00209856	0.344395	126	0.50608	brain	TWAS	c5	0.344395	1	ST8SIA6,HACD1,PIGW,PLPP2,CSNK1G2,PIGG,P2RX7,PIGP,ST3GAL4,SPTLC3,PGAP3,ORMDL3,ABCA8,VAPA,MPPE1,CERS1,CERS3,B4GALT4,PRKD2,SPHK2,SGPP2,ST8SIA5,PIGV,PRKCD,SPTSSA,HACD2,PIGM,ST3GAL5,ELOVL5,B4GALNT1,DEGS2,P2RX1,SPNS2,ACER3,ORMDL1,PIGF,B3GALT1,CERS6,B4GALT5,ST6GALNAC3,PIGK,SPTSSB,ELOVL2,PIGQ,B3GALT4,GAL3ST2,ALOXE3,CERKL,B4GALT6,ELOVL1,SGPL1,SPHK1,PIGC,FUT9,PIGL,SIRT3,SPTLC2,PRKD3,ELOVL7,PIGB,A4GALT,KDSR,PGAP1,PIGH,ELOVL4,CERS4,PRKAA1,SMPD1,ASAH2,SGMS1,ASAH2B,PIGN,PIGS,CERS5,PLA2G6,SCCPDH,SMPD2,DEGS1,PLPP3,ST8SIA1,PNPLA1,PIGX,PIGZ,ST8SIA3,SMPD4
GOBP_MEMBRANE_LIPID_CATABOLIC_PROCESS	AUD	-0.00530942	0.00361925	0.142378	37	0.661632	brain	TWAS	c5	0.142378	1	GBA3,MGST2,GM2A,NEU3,ACER3,HEXA,PRKCD,PPT1,NEU4,SGPL1,SPHK1,HEXB,NAGA,CYP1B1,SMPDL3A,SMPD1,SMPD3,ASAH2,ASAH2B,GALC,SMPD2,SMPD4
GOBP_MEMBRANE_LIPID_METABOLIC_PROCESS	AUD	0.00036719	0.000881433	0.676983	167	0.177009	brain	TWAS	c5	0.676983	1	ST8SIA6,HACD1,PIGW,PLPP2,CSNK1G2,GBA3,ST3GAL6,MGST2,PIGG,NAAA,P2RX7,PIGP,ST3GAL4,SPTLC3,PGAP3,ORMDL3,GM2A,ABCA8,VAPA,MPPE1,SERINC2,CERS1,NEU3,ACER3,CERS3,B4GALT4,PRKD2,SPHK2,FUT2,SGPP2,ST8SIA5,PIGV,SMPDL3B,HEXA,PRKCD,TEX2,SPTSSA,GPLD1,HACD2,PIGM,ST3GAL5,ELOVL5,B4GALNT1,SERINC5,DEGS2,P2RX1,SPNS2,GLB1,ITGB8,ARV1,ORMDL1,PIGF,B3GALT1,CERS6,B4GALT5,ST6GALNAC3,PIGK,ELOVL2,PIGQ,B3GALT4,GAL3ST2,NEU4,SPTSSB,ALOXE3,FUT3,FUT5,CERKL,CLN6,B4GALT6,ELOVL1,SUMF1,SERINC3,PIGT,SGPL1,PSAP,SPHK1,PIGC,FUT9,PIGL,SIRT3,TH,SPTLC2,PRKD3,CYP1B1,HEXB,ELOVL7,PIGB,NAGA,A4GALT,TECR,KDSR,CERK,PGAP1,SMPDL3A,PIGH,ELOVL4,CERS4,PRKAA1,SMPD1,GLTP,SMPD3,ASAH2,SGMS1,ASAH2B,PIGN,PIGS,CERS5,PLA2G6,SCCPDH,GALC,AGMO,SMPD2,DEGS1,PLPP3,ST8SIA1,PNPLA1,PIGX,PIGZ,ST8SIA3,HACD3,SMPD4
GOBP_MEMBRANE_PROTEIN_ECTODOMAIN_PROTEOLYSIS	AUD	-0.00108499	0.00430054	0.800816	37	0.216914	brain	TWAS	c5	0.800816	1	ADAM8,SPPL2C,SPPL3,P2RX7,SH3D19,PSEN2,NRDC,ADAM17,TIMP2,ROCK1,SPPL2A,SNX33,ERAP1,GPLD1,MYH9,ADAM19,PACSIN3,ADAM10,TIMP4,RGMA,PRTN3,SPPL2B,BACE2,TIMP3,SNX9,FURIN,PRKCQ
GOBP_MEMBRANE_PROTEIN_PROTEOLYSIS	AUD	0.00165311	0.00404262	0.682597	45	0.136407	brain	TWAS	c5	0.682597	1	ADAM8,SPPL2C,PARL,SPPL3,P2RX7,SH3D19,PSEN2,NRDC,ADAM17,TIMP2,ROCK1,SPPL2A,RET,SNX33,ERAP1,GPLD1,MYH9,ADAM19,MBTPS1,PACSIN3,CLPP,ADAM10,TIMP4,RHBDD1,RGMA,PRTN3,SPPL2B,BACE2,TIMP3,CTSH,SNX9,FURIN,PRKCQ
GOBP_MEMBRANE_REPOLARIZATION	AUD	-0.00547967	0.00611493	0.370192	27	0.90505	brain	TWAS	c5	0.370192	1	WDR1,NPPA,NOS1AP,ATP1B1,KCNE4,ZMPSTE24,KCNH6,CACNA2D1,KCNE3,RNF207,ATP1B2,SCN4B,SCN2B,CAV1,CACNB3,SCN5A,KCNIP2,KCNA5,ATP1B3,CASQ2
GOBP_MEMBRANE_REPOLARIZATION_DURING_ACTION_POTENTIAL	AUD	-0.0044605	0.00711983	0.530994	16	0.812013	brain	TWAS	c5	0.530994	1	NOS1AP,ATP1B1,KCNE4,KCNH6,CACNA2D1,KCNE3,RNF207,SCN2B,CAV1,CACNB3,KCNIP2,KCNA5
GOBP_MEMORY	AUD	-0.00147227	0.00301898	0.625784	79	0.260228	brain	TWAS	c5	0.625784	1	RASGRF1,MAPT,ABCA7,RCAN1,INSR,BTBD9,ITGA3,PRNP,LRRN4,SLC8A3,YTHDF1,DRD1,RGS14,NTAN1,TACR1,EIF2AK4,PAK6,CHST10,CHRNA7,PPP3CB,SYT4,OXTR,SLC6A1,GRIN2A,PLCB1,PAK5,CTNS,ITGA8,DRD2,ABCC8,LDLR,PJA2,CAMK4,TREM2,SLC2A4,KCNK4,MDK,CAMK2N1,B4GALT2,S100B,ITGA5,ATAD1,HTR2A,RELN,LGMN,NFATC4,CREB1,ASIC1,PLA2G6,CHRNB2,PLK2,KCNK2,SERPINF1,CCND2,FOXO6,PTN
GOBP_MESENCHYMAL_CELL_DIFFERENTIATION	AUD	-0.000467473	0.00238961	0.844902	128	0.333464	brain	TWAS	c5	0.844902	1	CORO1C,RFLNB,WNT8A,RADIL,MSX1,PEF1,TRIM62,RBPJ,TAPT1,HEY2,NRP1,SPRY1,MAPK3,S100A4,ADAM15,EFNA1,SEMA4A,ANXA6,PDPN,BMP7,FGF10,EPB41L5,BAMBI,DAG1,SEMA3F,SEMA3B,SEMA4F,ROCK1,LIMS1,FN1,GSK3B,EDN3,FBXL17,MTOR,CUL7,GREM1,SEMA6A,RET,SEMA7A,FUZ,SDHAF2,STAT1,DDX5,KLHL12,ADIPOR1,SEMA5B,DLG5,VASN,FERMT2,BMP4,PHACTR4,CLASP2,SEMA3C,HGF,SEMA3E,PDCD6,PPP3R1,SEMA6C,SNAI1,FGFR2,CTNNB1,LDLRAD4,CDC42,WNT4,SMO,ALDH1A2,MDK,PDCD4,JAG1,ERBB4,TIAM1,SOX10,DDX17,PHLDB1,BCL9L,BMPR1A,PTEN,NRP2,HEYL,ZFP64,BCL2,WNT5A,TASOR,IL17RD,NOTCH4,LRP6,CDH2,LAMA5,WNT2,SEMA3A,SEMA3D,TBX5,FRZB,POLR1B,TGFBR3,EDNRB,SEMA6D,GDNF,WNT16,FAM83D,CYP26C1,EMP2,MARK1,USF3,RPS7,ROCK2,SEMA4B,HDAC2,SMAD2,EPHA3
GOBP_MESENCHYMAL_CELL_MIGRATION	AUD	-0.00683924	0.00432717	0.113985	41	0.141771	brain	TWAS	c5	0.113985	1	CORO1C,RADIL,NRP1,SEMA4A,ANXA6,BMP7,SEMA3F,SEMA3B,SEMA4F,FN1,EDN3,SEMA6A,RET,SEMA7A,TPBG,SEMA5B,BMP4,PHACTR4,SEMA3C,SEMA3E,SEMA6C,CDC42,SMO,ERBB4,NRP2,SEMA4G,CDH2,SOX10,LAMA5,SEMA3A,SEMA3D,EDNRB,SEMA6D,GDNF,SEMA4B
GOBP_MESENCHYMAL_CELL_PROLIFERATION	AUD	-0.00464393	0.0045991	0.312616	33	0.666821	brain	TWAS	c5	0.312616	1	CHRD,DCHS2,MSX1,PDGFA,KDR,BMP7,STAT1,BMP4,TBX2,FGFR2,CTNNB1,SMO,BMPR1A,WNT5A,DCHS1,FGF7,WNT2,PRRX1,IHH,PHF14
GOBP_MESENCHYMAL_TO_EPITHELIAL_TRANSITION	AUD	-0.00293425	0.00524909	0.576161	18	0.462018	brain	TWAS	c5	0.576161	1	WNT9B,GREM1,STAT1,PELO,BMP4,BASP1,PAX8,CTNNB1,WNT4,SMO,FZD7,GDNF
GOBP_MESENCHYME_DEVELOPMENT	AUD	0.000583696	0.00207957	0.778955	157	0.578294	brain	TWAS	c5	0.778955	1	CORO1C,RFLNB,WNT8A,RADIL,MSX1,PKD2,PEF1,TRIM62,RBPJ,TAPT1,EXOC4,HEY2,ERBB3,NRP1,SPRY1,MAPK3,S100A4,ADAM15,EFNA1,SEMA4A,ANXA6,PDPN,BMP7,FGF10,EPB41L5,BAMBI,DAG1,SEMA3F,SEMA3B,SEMA4F,ROCK1,LIMS1,FN1,POGLUT1,GSK3B,EDN3,FBXL17,MTOR,CUL7,PTK7,GREM1,ACTC1,SEMA6A,RET,SEMA7A,TEAD2,FUZ,SDHAF2,STAT1,DDX5,CRELD1,KLHL12,ADIPOR1,MDM4,SEMA5B,DLG5,VASN,AMH,FERMT2,BMP4,TBX2,PHACTR4,CLASP2,MESP1,SEMA4B,SEMA3C,HGF,SEMA3E,PDCD6,PPP3R1,SEMA6C,SNAI1,FGFR2,CTNNB1,LDLRAD4,CDC42,WNT4,SMO,CPLANE2,ALDH1A2,MDK,PDCD4,NODAL,JAG1,ERBB4,TIAM1,SOX10,DDX17,PHLDB1,BCL9L,BMPR1A,PTEN,NRP2,HEYL,ZFP64,BCL2,WNT5A,TASOR,IL17RD,NOTCH4,BMPR2,DCHS1,LRP6,CDH2,ROBO1,LAMA5,WNT2,SEMA3A,SEMA3D,TBX5,FRZB,POLR1B,TGFBR3,APLNR,EDNRB,ACTA1,NUP133,SEMA6D,GDNF,WNT16,FAM83D,CYP26C1,EMP2,MARK1,USF3,RPS7,ROCK2,HDAC2,SMAD2,EPHA3
GOBP_MESENCHYME_MORPHOGENESIS	AUD	-0.00152238	0.0048829	0.75521	27	0.567253	brain	TWAS	c5	0.75521	1	MSX1,RBPJ,EXOC4,HEY2,BMP7,ACTC1,BMP4,TBX2,MDM4,SNAI1,CPLANE2,APLNR,BMPR1A,HEYL,WNT5A,DCHS1,ROBO1,ACTA1,SMAD2
GOBP_MESODERM_DEVELOPMENT	AUD	-0.00050463	0.00283835	0.858888	65	0.321977	brain	TWAS	c5	0.858888	1	WNT3,ITGB3,EXOC4,GDF11,ITGA3,TBX6,TWSG1,DKK1,IKZF3,BMP7,OVOL1,TBX19,EPB41L5,EXT2,POGLUT1,MIXL1,TEAD2,ITGB4,PRKAR1A,AMH,BMP4,GPI,ITGA8,MESP1,SNAI1,FGFR2,AXIN1,CTDNEP1,KDM6B,HES7,SMO,TIE1,NODAL,PUS7,BMPR1A,WNT5A,ITGA2,ITGB1,BMPR2,ACVR2B,ACVR2A,NUP133,WLS,MESD,SMAD2
GOBP_MESODERM_MORPHOGENESIS	AUD	-0.00358509	0.00352228	0.308758	43	0.292028	brain	TWAS	c5	0.308758	1	WNT3,ITGB3,NF2,EXOC4,ITGA3,TBX6,TWSG1,DKK1,BMP7,TBX19,EPB41L5,EXT2,ITGB4,PRKAR1A,BMP4,GPI,ITGA8,MESP1,SNAI1,FGFR2,AXIN1,KDM6B,NODAL,BMPR1A,WNT5A,ITGA2,ITGB1,BMPR2,WLS,SMAD2
GOBP_MESONEPHRIC_TUBULE_MORPHOGENESIS	AUD	0.000560633	0.00362039	0.876936	43	0.699401	brain	TWAS	c5	0.876936	1	NPNT,PKD2,FGF2,GREB1L,WNT9B,GREM1,FMN1,BMP4,HS3ST3A1,HS3ST3B1,AGT,PAX8,CTNNB1,WNT4,SMO,PBX1,HS2ST1,BCL2,ADAMTS16,DCHS1,WNT2B,LAMA5,GDNF,FGF1,WNT6,GZF1,DLG1
GOBP_MESONEPHROS_DEVELOPMENT	AUD	-0.000480415	0.00296305	0.8712	64	0.685725	brain	TWAS	c5	0.8712	1	NPNT,PKD2,GDF11,FGF2,SPRY1,SLIT2,BMP7,FGF10,GREB1L,WNT9B,CRLF1,GREM1,FMN1,RET,EPCAM,BMP4,BASP1,HS3ST3A1,HS3ST3B1,AGT,FGFR2,PAX8,CTNNB1,WNT4,SMO,PBX1,HS2ST1,CAT,SDC4,BCL2,BMPER,ADAMTS16,DCHS1,WNT2B,LAMA5,GDNF,FGF1,WNT6,GZF1,DLG1,SMAD2
GOBP_METANEPHRIC_NEPHRON_DEVELOPMENT	AUD	0.00210706	0.00491167	0.667931	23	0.221629	brain	TWAS	c5	0.667931	1	PKD2,LAMB2,WNT9B,GREM1,FMN1,RET,STAT1,BMP4,AQP1,PAX8,CTNNB1,WNT4,SMO,GDNF
GOBP_METANEPHRIC_NEPHRON_MORPHOGENESIS	AUD	-0.000592327	0.00518398	0.909031	18	0.559521	brain	TWAS	c5	0.909031	1	PKD2,WNT9B,GREM1,FMN1,STAT1,BMP4,PAX8,CTNNB1,WNT4,SMO,GDNF
GOBP_METANEPHROS_DEVELOPMENT	AUD	0.00490996	0.00375716	0.191271	44	0.163782	brain	TWAS	c5	0.191271	1	PKD2,FRAS1,PDGFA,GDF11,SPRY1,BMP7,FGF10,LAMB2,GREB1L,WNT9B,GREM1,FMN1,RET,STAT1,DLG5,BMP4,BASP1,ITGA8,AQP1,PAX8,CTNNB1,ACAT1,WNT4,SMO,BCL2,WNT7B,NF1,GDNF,CTSH,AKR1B1
GOBP_METANEPHROS_MORPHOGENESIS	AUD	0.000377369	0.00479642	0.937289	23	0.673496	brain	TWAS	c5	0.937289	1	PKD2,FRAS1,FGF10,WNT9B,GREM1,FMN1,STAT1,BMP4,BASP1,PAX8,CTNNB1,WNT4,SMO,WNT7B,GDNF
GOBP_METAPHASE_ANAPHASE_TRANSITION_OF_CELL_CYCLE	AUD	-0.00470065	0.00389719	0.227755	56	0.254954	brain	TWAS	c5	0.227755	1	PRAP1,ACTB,CENPE,ANAPC5,BCL7A,KNTC1,ANAPC4,TACC3,RIOK2,MAD1L1,TEX14,BUB1B,PBRM1,CHFR,SMARCD3,GEN1,SMARCB1,CDCA8,TRIP13,CUL3,KLHL22,SMARCD2,SMARCA4,SPC24,RB1,IK,INCENP,ATM,USP44,PCID2,CDC16,DPF1,CDC20,ANAPC1,ZWILCH,BUB3,BIRC5,ZWINT,ANAPC7,XRCC3,SPDL1,CDT1,DYNC1LI1,SPC25,NUF2
GOBP_METHIONINE_BIOSYNTHETIC_PROCESS	AUD	0.00032378	0.00097752	0.740474	30	0.764826	brain	TWAS	c5	0.740474	1	MTHFR,BHMT2,BHMT,APIP,MRI1,MTHFD1,ADI1,MTRR,MTR
GOBP_METHIONINE_METABOLIC_PROCESS	AUD	0.000262545	0.000698439	0.70699	36		brain	TWAS	c5	0.70699	1	MTHFR,GNMT,BHMT2,BHMT,APIP,MRI1,MTHFD1,ADI1,MTRR,MAT1A,MTR
GOBP_MICROTUBULE_ANCHORING	AUD	-0.00367553	0.00587017	0.531225	21	0.838739	brain	TWAS	c5	0.531225	1	NINL,NIN,DCTN1,GCC2,GSK3B,BICD1,BBS4,CLASP2,CEP20,KIF3A,CCDC68,BCCIP,CEP43,CEP19
GOBP_MICROTUBULE_ANCHORING_AT_MICROTUBULE_ORGANIZING_CENTER	AUD	0.00129212	0.00723449	0.858247	15	0.934218	brain	TWAS	c5	0.858247	1	NINL,NIN,DCTN1,GSK3B,BICD1,BBS4,KIF3A,CCDC68,CEP19
GOBP_MICROTUBULE_BASED_MOVEMENT	AUD	0.000239831	0.000618512	0.698197	329		brain	TWAS	c5	0.698197	1	CFAP46,CALY,AP3B2,TERF2,HYDIN,KIF18B,MAPT,KPNB1,TPGS1,AP3D1,NME5,SLC9B1,SLC9B2,CENPE,TACR3,LDHC,BICDL1,DYNLL1,CFAP251,WDR19,UCHL1,ARL3,BORCS7,NEURL1,CFAP43,CFAP58,BLOC1S1,DNAH3,SPAG16,DYNLT5,DNAI4,TTC21B,ROPN1B,CFAP100,KIF20B,BBS12,DTNBP1,KIF13A,KIF16B,BBS1,TRAF3IP1,CFAP221,KIF1B,RSPH4A,RAB27B,CFAP61,DCTN1,TACR1,DNAAF5,SUN1,MREG,DYNC1I2,TEX101,BLOC1S3,KLC3,RSPH6A,NME8,DNAH14,SPG7,GAS8,TRAK1,KIF15,FYCO1,TTLL6,DYNLT2B,IQCG,KXD1,BORCS8,BICD1,DNAH11,ADCY10,KIFAP3,CFAP69,TACR2,CFAP70,ODAD1,FUZ,BBS4,DNAH1,KIF19,SLC9A3R1,QRICH2,KIF21B,ATP2B4,BLOC1S5,DNAH12,CATSPERE,KIF28P,ARMC2,WASF1,CCR6,KIF25,ARHGAP21,ENKUR,TTLL9,KIF3B,ATP1A4,CILK1,PLTP,LCA5L,ODAD2,BICDL2,CLUAP1,IFT27,IFT52,MEIG1,TTLL3,GAS2L2,AP3S2,KIF14,INPP5B,AP3B1,IFT140,MAPK8IP3,CABYR,AQP4,CELF3,JHY,SPA17,IFT57,SLC22A14,TTC21A,TRIM58,TTC12,MAP1B,DZIP1,HSBP1,DNAAF1,IFT80,RHOT2,CATSPERZ,KIF17,CDC42,APOB,RAB6A,DNAH10,CFAP97D1,TEKT3,HAP1,ODAD4,BLOC1S2,TEKT1,DNAH2,STAU1,DNAH17,ADCY3,DRC1,IFT172,SORD,TRAK2,C2CD6,MKKS,SYNE2,DNAH6,TTC26,DAW1,CACNA1I,IFT46,OPA1,ZBBX,NEK10,MAP4,IFT43,SLIRP,KLC4,TCTE1,CCDC40,CEP131,PIERCE2,DNAAF4,NPHP3,TMEM108,TTLL1,RAB1A,ACTR2,DYNC2LI1,LRPPRC,DNAH7,BBS2,DRC7,KIFC3,RABL2B,CCDC65,DNHD1,TUB,DYNC2H1,DNAH9,BORCS5,IFT88,KLC1,KIF26A,TSSK4,DNAI3,CCNYL1,MAK,DDX4,KIF2A,CFAP206,KTN1,CFAP54,WDR35,DYNC2I1,KIF2C,KIF6,NPHP4,DNAH5,TTC30A,SOD1,CFAP298,DYNC1I1,ARL8B,DYNC1LI1,IFT122,TEKT5,CFAP44,FMN2,SPEF1,RHOT1,CELSR2,SPEF2,KATNIP,CLN3,DNAAF2,SLC26A8,HIF1A,ACTR10,FSIP2,DYNLT1
GOBP_MICROTUBULE_BASED_TRANSPORT	AUD	0.000152305	0.000864502	0.860155	178	0.754137	brain	TWAS	c5	0.860155	1	CALY,AP3B2,MAPT,NME5,BICDL1,DYNLL1,WDR19,UCHL1,ARL3,BORCS7,CFAP43,BLOC1S1,SPAG16,TTC21B,BBS12,DTNBP1,KIF13A,TRAF3IP1,CFAP221,KIF1B,RAB27B,DCTN1,SUN1,MREG,DYNC1I2,BLOC1S3,KLC3,SPG7,GAS8,DYNLT2B,KXD1,BORCS8,BICD1,DNAH11,ADCY10,KIFAP3,FUZ,DNAH1,SLC9A3R1,BLOC1S5,WASF1,ARHGAP21,CILK1,LCA5L,BICDL2,CLUAP1,AP3D1,IFT27,IFT52,AP3S2,AP3B1,IFT140,MAPK8IP3,CABYR,AQP4,JHY,SPA17,IFT57,TTC21A,KIF28P,TRIM58,MAP1B,HSBP1,DNAAF1,IFT80,RHOT2,TRAK1,KIF17,CDC42,RAB6A,BLOC1S2,STAU1,TERF2,TRAK2,SYNE2,TTC26,DAW1,IFT46,OPA1,NEK10,FYCO1,CLIP3,CCDC40,CEP131,DNAAF4,NPHP3,TMEM108,TTLL1,HAP1,ODAD4,DYNC2LI1,LRPPRC,RABL2B,DYNC2H1,DNAH9,BORCS5,IFT88,IFT172,MAK,KIF3B,CFAP54,WDR35,DYNC2I1,DNAH5,TTC30A,DYNC1I1,ARL8B,TUB,IFT122,IFT43,RHOT1,SPEF2,KATNIP,CLN3,DNAAF2,RAB21,HIF1A,ACTR10
GOBP_MICROTUBULE_BUNDLE_FORMATION	AUD	-0.000240208	0.000903969	0.79045	133	0.292034	brain	TWAS	c5	0.79045	1	CFAP46,HYDIN,TPGS1,DNAAF3,GAS2L1,CFAP74,CC2D2A,NEURL1,CFAP43,CFAP58,LRGUK,MTCL1,SPAG16,DNAI4,RSPH1,RSPH4A,DNAAF5,GAS8,CFAP69,DNAH1,CFAP100,DNAL1,ODAD2,CLUAP1,MEIG1,TTLL3,GAS2L2,TPPP,DNAAF10,JHY,TTC12,MAP1B,DNAAF1,CHP1,NUMA1,CLIP1,CPLANE2,ODAD4,CFAP97D1,DNAH2,IQCG,ODAD1,DRC1,TTC26,DAW1,CCDC40,CEP131,PIERCE2,DNAAF4,TTLL1,DNAH17,NAV1,CCDC66,BBS2,DRC7,DNAH7,CCDC65,TPPP3,DNAI3,RSPH6A,CFAP206,ARMC2,DNAH5,TTLL6,NCKAP5,CFAP44,FES,PRC1,SPEF1,PSRC1,SPEF2,DNAAF2,FSIP2,CCSER2
GOBP_MICROTUBULE_CYTOSKELETON_ORGANIZATION_INVOLVED_IN_MITOSIS	AUD	0.000178119	0.000683844	0.794503	93		brain	TWAS	c5	0.794503	1	FAM110A,NSFL1C,MAP9,CENPE,TACC3,HTT,SPRY1,EFHC1,FGF10,DCTN1,CENPJ,CHMP1A,KIF15,KPNB1,STMN1,NUDC,RCC1,NUP62,PARP3,CHMP3,EML1,FSD1,MAP10,CLASP2,PDCD6IP,SBDS,CDCA8,TACC2,INCENP,EML3,NUSAP1,AURKC,CHMP2A,NUMA1,CEP192,TUBG1,TUBG2,CDC20,PCNT,RAN,SUN2,MZT1,BORA,PIBF1,LSM14A,WDR62,BCCIP,BIRC5,VPS4B,TASOR,HSPA1B,SASS6,ITGB1,CEP126,NEK2,CHMP4A,POLDIP2,TOGARAM2,KIF3B,MAPRE1,CHMP4B,PLK2,KIF2A,SPDL1,TBCE,CENPH,SPC25,PRC1,GPSM2,PSRC1,NUF2,DYNLT1
GOBP_MICROTUBULE_DEPOLYMERIZATION	AUD	-0.00446617	0.00560171	0.425284	20	0.778852	brain	TWAS	c5	0.425284	1	APC2,STMN3,MAP6D1,CKAP2,BMERB1,TTBK2,KIF18B,CLASP2,KIF14,CAMSAP2,MAP1B,KIF19,TRIM54,TAOK1,KIF2A,ATXN7,KIF2C,NCKAP5,CIB1,SPEF1
GOBP_MICROTUBULE_NUCLEATION	AUD	0.000112587	0.000972842	0.907867	39	0.51671	brain	TWAS	c5	0.907867	1	TUBGCP2,ARHGEF7,TUBGCP3,CCDC57,NIN,DCTN1,NDE1,CENPJ,HAUS2,TUBGCP4,PAK1,CLASP2,TPPP,CEP192,TUBG1,TUBG2,MZT1,HSPA1B,TUBGCP5,TUBGCP6,EML2,SLAIN1,PDE4DIP
GOBP_MICROTUBULE_ORGANIZING_CENTER_LOCALIZATION	AUD	-0.00345744	0.0102846	0.736738	12	0.169958	brain	TWAS	c5	0.736738	1	PLXNA2,NIN,SUN1,RANBP2,NDE1,AURKA,ARPC5,SYNE2,SUN2,CCDC141,GPSM2,DLG1,CEP83
GOBP_MICROTUBULE_ORGANIZING_CENTER_ORGANIZATION	AUD	0.000232669	0.000924602	0.801318	107	0.332917	brain	TWAS	c5	0.801318	1	NSFL1C,MAP9,CEP44,PKD2,XPO1,CEP135,KAT2B,CEP63,CEP131,CCDC57,NIN,ALMS1,DCTN1,HAUS8,GCC2,TRIM37,BRSK1,PATJ,CENPJ,CHMP1A,HAUS1,CEP85,HAUS2,NUP62,ATF5,BBS4,GEN1,KIF25,CHMP3,BCAS3,CLASP2,PDCD6IP,CEP72,CCNF,RANBP1,DZIP1,XRCC2,CHMP2A,CCDC78,CTNNB1,KIAA0753,CHD3,CNTROB,CEP192,C2CD3,UVRAG,KIAA1614,PARD6B,BRCA1,USP33,NAT10,POC1B,KIF3A,HAUS4,CENATAC,CEP250,WDR62,CCDC102B,RTTN,CROCC,VPS4B,CEP68,SASS6,DEUP1,CEP295,BCL2L10,NEK2,BRCA2,XRCC3,KIF3B,CHMP4B,PLK2,MDM1,CDK1,C10orf90,ROCK2,FES,CETN3,CHORDC1,TUBE1,PDE4DIP,RAB6C
GOBP_MICROTUBULE_POLYMERIZATION	AUD	-4.30E-05	0.000960417	0.964309	62	0.221673	brain	TWAS	c5	0.964309	1	TUBGCP2,SLC39A12,MAPT,DYRK1A,TUBB4A,SNCA,ARHGEF7,TUBGCP3,CCDC57,TBCD,PIN1,NIN,RPS3,DCTN1,CENPJ,HAUS2,TUBGCP4,RAC1,PAK1,CLASP2,TPPP,MAP1B,NUMA1,CEP192,CLIP1,TUBG1,TUBG2,MET,MZT1,CLIP3,HSPA1B,TUBGCP5,TUBGCP6,INPP5J,TPPP3,EML2,MAPRE3,OCLN,SLAIN1,FES,PSRC1,PDE4DIP
GOBP_MICROTUBULE_POLYMERIZATION_OR_DEPOLYMERIZATION	AUD	-0.000149923	0.000944666	0.873902	82	0.301564	brain	TWAS	c5	0.873902	1	TUBGCP2,SLC39A12,KIF18B,MAPT,APC2,STMN3,MAP6D1,GAS2L1,INPP5J,DYRK1A,TUBB4A,SKA1,CKAP2,SNCA,ARHGEF7,TUBGCP3,CCDC57,TBCD,PIN1,NIN,RPS3,DCTN1,BMERB1,NDE1,SKA2,CENPJ,CRYAB,HAUS2,TTBK2,TUBGCP4,RAC1,SKA3,PAK1,CLASP2,GAS2L2,KIF14,CAMSAP2,TPPP,MAP1B,NUMA1,CEP192,CLIP1,TUBG1,TUBG2,MET,MZT1,CLIP3,HSPA1B,KIF19,TUBGCP5,TUBGCP6,TPPP3,EML2,MAPRE3,TRIM54,TAOK1,GIT1,KIF2A,OCLN,SLAIN1,ATXN7,KIF2C,NCKAP5,CIB1,FES,SPEF1,PSRC1,PDE4DIP
GOBP_MICROVILLUS_ASSEMBLY	AUD	-0.00193179	0.00732294	0.791934	14	0.267961	brain	TWAS	c5	0.791934	1	FSCN1,RAPGEF6,MINK1,SLC9A3R1,FXYD5,RAP1A,RAP2B,MAP4K4,TNIK,PLD1,RAP1GAP,ATP8B1
GOBP_MICROVILLUS_ORGANIZATION	AUD	0.00447115	0.00649132	0.490956	18	0.322869	brain	TWAS	c5	0.490956	1	RAPGEF6,MINK1,GLDN,SLC9A3R1,FXYD5,RAP1A,RAP2B,CDHR5,CDHR2,MAP4K4,TNIK,PLD1,RAP1GAP,ATP8B1,PLS1
GOBP_MIDBRAIN_DEVELOPMENT	AUD	0.00405397	0.00389677	0.298181	41	0.735753	brain	TWAS	c5	0.298181	1	WNT3,WNT9B,GNB4,EN2,FZD1,ACTB,MSX1,DYNLL1,KDM2B,YWHAH,INA,RYK,FGF2,DKK1,NDST1,YWHAQ,ZNF148,DLG5,BASP1,ATP5PB,FGFR2,CTNNB1,CDC42,SIRT2,UCHL5,KDM7A,CSNK1E,SUDS3,COX6B1,GLUD1,PADI2,WNT5A,LRP6,S100A1,NDRG2,WNT2,GDF7,RAD1,ZNF430,WLS,SYPL2
GOBP_MIDBRAIN_DOPAMINERGIC_NEURON_DIFFERENTIATION	AUD	-0.00163043	0.00620011	0.792575	14	0.892617	brain	TWAS	c5	0.792575	1	WNT3,WNT9B,FZD1,RYK,DKK1,CTNNB1,CSNK1E,WNT5A,LRP6,WNT2
GOBP_MINERALOCORTICOID_METABOLIC_PROCESS	AUD	0.0117898	0.00908614	0.194439	12	0.474583	brain	TWAS	c5	0.194439	1	CYP21A2,REST,CLCN2,WNT4,EDNRB,DKK3,CACNA1H
GOBP_MIRNA_METABOLIC_PROCESS	AUD	-0.00273178	0.00434912	0.529924	40	0.746683	brain	TWAS	c5	0.529924	1	LILRB4,POU5F1,REST,NFKB1,TERT,TUT4,NGFR,SND1,FGF2,PNPT1,PARN,DDX17,MRTFA,SREBF2,XPO5,GNL3,DDX5,DIS3L2,YY1,BMP4,GAS5,SMARCA4,MIAT,HIF1A,HRAS,BMPR1A,KCNQ1OT1,BCDIN3D,NFATC4,DROSHA,NR3C1,LIN28B
GOBP_MISMATCH_REPAIR	AUD	-3.49E-06	0.000958276	0.997094	47	0.694669	brain	TWAS	c5	0.997094	1	PMS2P5,PMS2P3,PMS2P6,PMS2P11,PMS2,RPA3,PCNA,MCM8,RNASEH2C,PMS2P1,RPA2,TDG,MSH2,MSH6,MLH3,MSH3,EXO1,PMS1,MSH4,RNASEH2B,POLD3,LIG1,TP73,HDAC10,ERCC1,RPA1,MUTYH,MCM9
GOBP_MITOCHONDRIAL_CALCIUM_ION_HOMEOSTASIS	AUD	-0.00590641	0.00451913	0.191219	26	0.54249	brain	TWAS	c5	0.191219	1	MCUR1,MCUB,SLC25A23,ANXA6,SLC8A3,PDZD8,TGM2,SMDT1,MICU1,IMMT,MICU2,DISC1,FIS1,BNIP3,ATP2A1
GOBP_MITOCHONDRIAL_CYTOCHROME_C_OXIDASE_ASSEMBLY	AUD	-0.00782344	0.00500198	0.117801	22	0.683824	brain	TWAS	c5	0.117801	1	PET100,COA1,COX16,COX17,C12orf73,TIMM21,COX20,STMP1,TMEM223,COA4,COA8,COX14,SCO1
GOBP_MITOCHONDRIAL_DEPOLARIZATION	AUD	0.00658328	0.00532314	0.216188	21	0.457985	brain	TWAS	c5	0.216188	1	P2RX7,PARP1,KDR,PPP2R3C,GCLC,ATP5IF1,GCLM,BOK,TSPO,BCL2,FZD9,LRRK2
GOBP_MITOCHONDRIAL_DNA_METABOLIC_PROCESS	AUD	0.00395986	0.00406265	0.329711	27	0.656908	brain	TWAS	c5	0.329711	1	PARP1,PRIMPOL,FLCN,TOP3A,DNAJA3,POLG,LONP1,RRM1,DNA2,STOX1,LIG3,METTL4,MGME1
GOBP_MITOCHONDRIAL_ELECTRON_TRANSPORT_CYTOCHROME_C_TO_OXYGEN	AUD	0.00414802	0.00675272	0.539034	13	0.0376531	brain	TWAS	c5	0.539034	1	COX5B,COX6A1,COX5A,COX4I2,COX6B1,COX7A1,AFG1L,COX8A,COX15,MTCO2P12,COX7A2L
GOBP_MITOCHONDRIAL_ELECTRON_TRANSPORT_NADH_TO_UBIQUINONE	AUD	-0.000127878	0.000960453	0.89408	52	0.632058	brain	TWAS	c5	0.89408	1	NDUFA3,NDUFB5,NDUFC1,SNCA,NDUFV2,NDUFV3,NDUFA5,NDUFA6,DNAJC15,NDUFS4,NDUFB10,NDUFA2,NDUFAF1,NDUFB2,PINK1,NDUFS2,NDUFB3,NDUFS1,NDUFS5,ISCU,COQ9,NDUFA10,NDUFA7,NDUFB1,DLD,NDUFV1,NDUFS8,NDUFA9,PARK7,NDUFC2
GOBP_MITOCHONDRIAL_FISSION	AUD	0.0028762	0.00386264	0.456501	42	0.616701	brain	TWAS	c5	0.456501	1	MYO19,MAPT,MTFP1,KDR,RALBP1,MIEF2,MTFR1L,DDHD1,AP3B1,GGNBP1,PRKN,MUL1,PINK1,MFF,MIEF1,OPA1,FIS1,MARCHF5,BNIP3,LRRK2,TMEM135,INF2,COX10
GOBP_MITOCHONDRIAL_FUSION	AUD	0.00100544	0.00374986	0.788602	40	0.673145	brain	TWAS	c5	0.788602	1	USP30,OMA1,MFN1,RCC1L,PARL,MFN2,CHCHD3,ZDHHC6,PLD6,MIEF2,THG1L,BAK1,MFF,PID1,PRKN,MTCH2,MUL1,MIEF1,OPA1,FIS1,ADCK1,BNIP3
GOBP_MITOCHONDRIAL_GENE_EXPRESSION	AUD	-1.31E-05	0.000654474	0.984068	153		brain	TWAS	c5	0.984068	1	MTG1,MRPL45,POLRMT,RCC1L,PTCD1,MTERF1,NOA1,MRPL1,GATC,MTERF2,MRPL20,GATB,MRPL36,MTIF2,PNPT1,MRPL18,DAP3,MRPL12,MRPL32,TBRG4,MRPL49,SLC25A33,MRPL34,MPV17L2,MRPL54,MRPL19,C1QBP,MRPL24,RMND1,MTRF1L,MRPS26,FASTKD5,MRPS10,MRPL14,MRPL10,TFAM,PRORP,MRPL58,MRPS7,MRPL38,AARS2,MRPL21,TRIT1,PTCD3,MRPL35,MRPL57,TSFM,QRSL1,MTRES1,MRPS23,RPUSD3,ELAC2,CHCHD10,DARS2,MRPS14,MRPS15,MRPS27,FASTK,NDUFA7,MRPL4,GARS1,MRPL51,HARS1,MRPL28,UQCC2,WARS2,MRPL48,MTERF4,MRPS17,MRPS33,PUS1,GFM2,MTO1,MRPL22,ALKBH1,FASTKD2,TFB1M,FASTKD1,METTL8,MRPS9,LRPPRC,MRPS31,MTRF1,MRPL44,PRKAA1,MRPL37,LARS2,TFB2M,PPARGC1B,MRPL55,MTG2,GFM1,MRPL40,MRPL42,MRPL39,MRPS5,SUPV3L1,MTIF3,IARS2,MRPS35,NGRN,MRPL23,EARS2,MRPS22,TUFM,MRPS21,TARS2,YARS2,TRMT61B,METTL4,NSUN3
GOBP_MITOCHONDRIAL_GENOME_MAINTENANCE	AUD	-0.00010772	0.0036856	0.976683	36	0.339593	brain	TWAS	c5	0.976683	1	PARP1,PRIMPOL,SLC25A4,FLCN,TOP3A,SLC25A33,PIF1,DNAJA3,POLG,MEF2A,LONP1,OPA1,TYMP,RRM1,SLC25A36,DNA2,STOX1,LIG3,METTL4,MGME1
GOBP_MITOCHONDRIAL_MEMBRANE_ORGANIZATION	AUD	7.78E-06	0.000931058	0.993334	92	0.519056	brain	TWAS	c5	0.993334	1	OMA1,MFN2,HEBP2,SLC25A4,MAPK8,ACAA2,CHCHD3,SNCA,TMEM14A,GCLC,STPG1,HK2,TOMM70,MPV17L,GSK3B,BBC3,SAMM50,SPG7,CHCHD6,NMT1,IMMT,AP3B1,MTX3,ATP5IF1,CHCHD10,ZNF205,THEM4,BID,RTL10,RHOT2,BAK1,BOK,HIP1R,DNAJC11,MICOS10,MUL1,PINK1,BLOC1S2,PPIF,MICOS13,ALKBH7,TIMM22,OXA1L,BCL2L2,TOMM22,OPA1,TIMM50,TOMM7,ADCK1,MOAP1,PMAIP1,BNIP3,BCL2,FZD9,TIMM13,PDCD5,TIMM10B,SLC35F6,PEX5,TIMM10,VDAC2,RHOT1,GHITM
GOBP_MITOCHONDRIAL_OUTER_MEMBRANE_PERMEABILIZATION	AUD	-0.00400964	0.00488615	0.411867	32	0.747941	brain	TWAS	c5	0.411867	1	SLC25A4,MAPK8,ACAA2,TMEM14A,GCLC,MPV17L,GSK3B,BBC3,NMT1,ATP5IF1,CHCHD10,ZNF205,BID,RTL10,RHOT2,BAK1,BOK,HIP1R,BLOC1S2,MUL1,MOAP1,BNIP3,FZD9,SLC35F6,VDAC2,RHOT1
GOBP_MITOCHONDRIAL_OUTER_MEMBRANE_PERMEABILIZATION_INVOLVED_IN_PROGRAMMED_CELL_DEATH	AUD	-0.000341918	0.00427613	0.936269	38	0.735815	brain	TWAS	c5	0.936269	1	SLC25A4,MAPK8,ACAA2,TMEM14A,GCLC,STPG1,MPV17L,GSK3B,BBC3,SPG7,NMT1,ATP5IF1,CHCHD10,BCL2L11,ZNF205,BID,RTL10,RHOT2,BAK1,BOK,HIP1R,BLOC1S2,PPIF,MUL1,MOAP1,BNIP3,FZD9,SLC35F6,VDAC2,RHOT1
GOBP_MITOCHONDRIAL_RESPIRATORY_CHAIN_COMPLEX_ASSEMBLY	AUD	-0.00222989	0.00244077	0.360927	84	0.474961	brain	TWAS	c5	0.360927	1	DMAC2,NDUFA3,OMA1,NDUFB5,NDUFC1,FOXRED1,PET100,COA1,COX16,SLC25A33,COX17,NDUFA5,SAMM50,NDUFA6,SDHAF2,TMEM223,TFAM,C12orf73,NUBPL,TIMM21,TMEM186,COX20,NDUFS4,SDHAF4,STMP1,NDUFB10,ECSIT,NDUFA2,NDUFAF1,UQCC2,COA4,NDUFA12,NDUFB2,TMEM126B,NDUFS2,NDUFB3,OXA1L,TTC19,UQCC1,SDHAF1,NDUFAF7,NDUFAF8,NDUFAF2,NDUFS1,NDUFS5,NDUFAF5,CHCHD4,NDUFA10,UQCRFS1,NDUFB1,COA8,COX14,ACAD9,NDUFS8,NDUFA9,SCO1,IMMP2L,NDUFC2,NDUFAF4
GOBP_MITOCHONDRIAL_TRANSCRIPTION	AUD	0.00140273	0.00601711	0.815665	14	0.911529	brain	TWAS	c5	0.815665	1	POLRMT,MTERF1,MTERF2,MRPL12,SLC25A33,TFAM,CHCHD10,MTERF4,TFB1M,PRKAA1,TFB2M,PPARGC1B,METTL4
GOBP_MITOCHONDRIAL_TRANSLATION	AUD	-8.32E-05	0.000663823	0.900239	119		brain	TWAS	c5	0.900239	1	MTG1,MRPL45,RCC1L,PTCD1,NOA1,MRPL1,GATC,MRPL20,GATB,MRPL36,MRPL18,DAP3,MRPL12,MRPL49,MRPL34,MPV17L2,MRPL54,MRPL19,C1QBP,MRPL24,RMND1,MTRF1L,MRPS26,MRPS10,MRPL14,MRPL10,MRPL58,MRPS7,MRPL38,AARS2,MRPL21,MRPL32,PTCD3,MRPL35,MRPL57,TSFM,QRSL1,MRPS23,RPUSD3,DARS2,MRPS14,MRPS15,MRPS27,NDUFA7,MRPL4,GARS1,MRPL51,HARS1,MRPL28,UQCC2,WARS2,MRPL48,MRPS17,MRPS33,GFM2,MRPL22,ALKBH1,FASTKD2,MRPS9,LRPPRC,MRPS31,MTRF1,MRPL44,MRPL37,LARS2,MRPL55,MTG2,GFM1,MRPL40,MRPL42,MRPL39,METTL8,MRPS5,MTIF3,IARS2,MRPS35,NGRN,MRPL23,EARS2,MRPS22,TUFM,MRPS21,TARS2,YARS2,NSUN3
GOBP_MITOCHONDRIAL_TRANSMEMBRANE_TRANSPORT	AUD	-8.11E-06	0.000681345	0.990498	80		brain	TWAS	c5	0.990498	1	TIMM23B,TIMM23,MCUR1,SLC39A8,MCUB,GRPEL1,PSEN2,SLC25A41,SLC25A23,TIMM44,SFXN2,SLC25A4,PNPT1,MRPL18,SLC41A3,SLC8A3,SFXN5,SLC25A33,TOMM70,SLC25A12,MPC1,MICU1,SFXN4,DNAJC15,TIMM21,SLC25A39,MRS2,MICU2,SLC25A29,BHLHA15,SLC25A38,ABCB8,UCP2,SLC25A52,TIMM50,SLC25A22,TOMM7,SFXN1,SMDT1,CHCHD4,SLC25A15,HSPD1,CPT1B,SLC25A18,SLC25A1,SLC25A36,SFXN3,SLC25A3,TST,GRPEL2,MPC2
GOBP_MITOCHONDRIAL_TRANSPORT	AUD	0.000333667	0.000662064	0.614276	150		brain	TWAS	c5	0.614276	1	MAPK8,TIMM23B,TIMM23,PARL,MFN2,GRPEL1,HEBP2,SLC25A4,ACAA2,LEPROT,PITRM1,TMEM14A,GCLC,ALKBH7,TIMM44,STARD3,CNP,STPG1,ARIH2,USP36,NPTX1,HK2,TOMM70,MICALL2,MPV17L,GSK3B,SAE1,BBC3,TSPO,SAMM50,FLVCR1,MIPEP,SPG7,NPEPPS,DNAJC15,BAP1,TIMM21,NMT1,ATP5IF1,CHCHD10,ZNF205,THEM4,HAX1,BID,RTL10,UBE2L3,TMEM14C,RHOT2,HSPA1L,BAK1,PRKN,UCP2,MTERF4,BOK,SIRT4,HIP1R,HPS4,ATG13,BLOC1S2,SH3GLB1,PPIF,MUL1,PINK1,TOMM34,TIMM22,IMMP1L,SREBF2,OXA1L,BCL2L2,MFF,TOMM22,VPS11,TIMM50,FIS1,TOMM7,MOAP1,LMAN1,PMAIP1,BNIP3,BCL2,FZD9,LRRK2,TIMM13,CHCHD4,PDCD5,HSPD1,PRKAA1,CPT1B,TIMM10B,FBXO7,SLC35F6,SLC25A30,SIAH3,ABLIM3,GRPEL2,SLC25A24,TIMM10,RHOU,ABCB10,VDAC2,SLC25A16,KIFBP,RHOT1
GOBP_MITOCHONDRION_LOCALIZATION	AUD	0.00207984	0.00356995	0.560164	42	0.626308	brain	TWAS	c5	0.560164	1	MYO19,MAPT,MFN1,ALB,MFN2,UCHL1,SLC4A5,NECTIN2,WASF1,BHLHA15,MEF2A,MAP1B,ZBED3,HSBP1,RHOT2,TRAK1,MUL1,HIF1A,TRAK2,OPA1,HAP1,LRRK2,LRPPRC,BRAT1,MARK1,RHOT1,ATP2A1,ACTR10
GOBP_MITOCHONDRION_MORPHOGENESIS	AUD	-0.00286434	0.00661684	0.665097	16	0.500233	brain	TWAS	c5	0.665097	1	MYH14,PNPT1,NUBPL,WASF1,MFF,PID1,FIS1,SLIRP,POLDIP2,SUPV3L1,PANK2
GOBP_MITOPHAGY	AUD	0.00552385	0.00456861	0.22663	34	0.387569	brain	TWAS	c5	0.22663	1	USP30,SQSTM1,MFN2,VPS13D,LRBA,SLC25A4,VPS13C,CERS1,SPATA33,ATG14,TSC2,PRKN,ATG4B,ATG13,PINK1,MAP1LC3B,TOMM7,RIMOC1,RETREG1,TIGAR,OPTN
GOBP_MITOTIC_CELL_CYCLE_CHECKPOINT_SIGNALING	AUD	0.000241208	0.00259533	0.925952	92	0.172691	brain	TWAS	c5	0.925952	1	PRAP1,PLK5,MRNIP,MDC1,TRIAP1,KNTC1,RPS27L,EME1,MUC1,MUS81,RAD9A,UIMC1,WAC,FOXN3,BABAM1,MAD1L1,TEX14,BARD1,BRSK1,BUB1B,ZFYVE19,CDK5RAP3,RPA2,NABP1,MSH2,CHFR,GEN1,TICRR,CDCA8,TRIP13,KLHL22,SPC24,IK,INCENP,NOP53,ATM,CRADD,USP44,CCNG1,BRCA1,RBBP8,RAD50,CDC20,SETMAR,GIGYF2,RFWD3,VPS4A,NEK11,RINT1,TIPIN,ZWILCH,BUB3,PIDD1,BIRC5,ZWINT,PCID2,RAD9B,XRCC3,TAOK1,PLK2,SPDL1,RAD17,MAP3K20,CDK1,CDT1,DYNC1LI1,STK33,SPC25,EME2,NUF2,TOPBP1,MRE11
GOBP_MITOTIC_CELL_CYCLE_PHASE_TRANSITION	AUD	0.000284637	0.000642687	0.657848	250		brain	TWAS	c5	0.657848	1	PPP2R2D,PRAP1,PLK5,MRNIP,EGFR,MBLAC1,MEPCE,CDK14,CDK6,ACTB,CENPE,EIF4E,PKD2,CCNI,CCNG2,TRIAP1,ANAPC5,BCL7A,KNTC1,ANAPC4,MIIP,APPL2,TRIP13,TERT,TACC3,DDR2,NUF2,PBX1,TPD52L1,RIOK2,MUC1,IQGAP3,NES,RPTOR,CCDC57,KDM8,CCNA2,CDCA5,DPF2,FGF10,CPSF3,ADAM17,KLF11,ANLN,UIMC1,RBL2,GSPT1,KCNH5,HSPA2,MASTL,WAC,CDC25A,HYAL1,FOXN3,CALM1,BABAM1,MAD1L1,TEX14,RAD51C,RPS6KB1,BARD1,ERCC2,BRSK1,ZPR1,CDC25B,FBXL17,CENPJ,BUB1B,ZFYVE19,CDT1,CDK10,CDK5RAP3,AVEN,RPA2,RCC1,CYP1A1,PBRM1,NABP1,CACUL1,BTN2A2,CDK18,TPRA1,POLE,CHFR,SMARCD3,GEN1,DBF4B,BCAT1,LATS2,PLCB1,LSM11,CCNJL,DYNC1LI1,CLASP2,ZNF830,SLFN11,SMARCB1,TICRR,KIF14,LSM10,CDCA8,CCNF,PKMYT1,CUL3,SMARCD2,FBXL12,CDKN2D,SMARCA4,SPC24,KANK2,RNASEH2B,RB1,IK,INCENP,NOP53,ZNF324,CHMP2A,CACNB4,TMEM14B,CUL5,NPAT,ATM,RDX,CCND3,CRADD,USP44,CDK17,CCNG1,CDKN2C,PCID2,CDC16,SMARCE1,BRCA1,CTC1,DPF1,SIRT2,RBBP8,RAD50,CDC20,GIGYF2,RFWD3,CDK3,BIRC5,PRMT2,ID4,VPS4A,NEK11,ANAPC1,RINT1,ZWILCH,E2F6,BUB3,MAD2L1BP,PIDD1,GPNMB,PTEN,BCL2,VPS4B,HINFP,LATS1,AIF1,SASS6,ZWINT,ITGB1,TMOD3,ARPP19,WNT10B,RRM1,BID,ANAPC7,CTDSPL,FBXO7,RPS27L,FBXL22,XRCC3,AKT1,MYO16,TAOK1,CRLF3,ATAD5,E2F1,CHMP4B,ESRRB,E2F7,PLK2,CCNO,SPDL1,CDK7,RAD17,CDC7,CDK1,CCND2,KCNA5,FBXL7,USP47,STOX1,SPC25,SKP2,DACT1,ERCC3,TOPBP1,FAM107A,MRE11,BRD7
GOBP_MITOTIC_CYTOKINESIS	AUD	6.34E-05	0.00305521	0.983451	68	0.278678	brain	TWAS	c5	0.983451	1	MAP9,EXOC1,ARL3,CKAP2,EXOC4,EFHC1,KIF20B,EXOC6B,STAMBP,ANLN,RTKN,ROCK1,CUL7,CHMP1A,USP8,BBS4,SNX33,NUP62,CHMP3,MITD1,PDCD6IP,CDCA8,EXOC3,SPTBN1,INCENP,NUSAP1,CHMP2A,EXOC8,CNTROB,MYH10,EXOC7,BIRC5,ECT2,VPS4A,DCDC1,EXOC2,TTC19,RASA1,VPS4B,LZTS2,CHMP4A,POLDIP2,UNC119,CHMP4B,SNX18,TRIM36,ANK3,RHOB,SNX9,EXOC6,ROCK2
GOBP_MITOTIC_DNA_INTEGRITY_CHECKPOINT_SIGNALING	AUD	0.000972416	0.00314021	0.756815	56	0.255354	brain	TWAS	c5	0.756815	1	PRAP1,MRNIP,MDC1,TRIAP1,RPS27L,EME1,MUC1,MUS81,RAD9A,UIMC1,WAC,FOXN3,BABAM1,BRSK1,CDK5RAP3,RPA2,MSH2,TICRR,NOP53,ATM,CCNG1,BRCA1,SETMAR,GIGYF2,RFWD3,NEK11,RINT1,TIPIN,PIDD1,RAD9B,TAOK1,PLK2,RAD17,MAP3K20,CDK1,CRADD,STK33,EME2,TOPBP1,MRE11
GOBP_MITOTIC_G1_S_TRANSITION_CHECKPOINT_SIGNALING	AUD	-0.00621387	0.00566062	0.27232	25	0.232026	brain	TWAS	c5	0.27232	1	PRAP1,PLK5,TRIAP1,RPS27L,MUC1,WAC,RPA2,ATM,GIGYF2,RFWD3,PIDD1,PLK2,CRADD
GOBP_MITOTIC_G2_DNA_DAMAGE_CHECKPOINT_SIGNALING	AUD	0.00135978	0.00468373	0.771572	21	0.389042	brain	TWAS	c5	0.771572	1	MRNIP,ABRAXAS1,UIMC1,FOXN3,BABAM1,BRSK1,CDK5RAP3,TICRR,NOP53,ATM,CCNG1,BRCA1,RINT1,TAOK1,CDK1,TOPBP1,MRE11
GOBP_MITOTIC_G2_M_TRANSITION_CHECKPOINT	AUD	0.0032805	0.00409183	0.422716	31	0.68651	brain	TWAS	c5	0.422716	1	MRNIP,ABRAXAS1,UIMC1,FOXN3,BABAM1,BARD1,BRSK1,CDK5RAP3,NABP1,CHFR,TICRR,NOP53,ATM,CCNG1,BRCA1,RBBP8,RAD50,RINT1,TAOK1,RAD17,CDK1,TOPBP1,MRE11
GOBP_MITOTIC_INTRA_S_DNA_DAMAGE_CHECKPOINT_SIGNALING	AUD	0.00105967	0.00514795	0.836913	15	0.462216	brain	TWAS	c5	0.836913	1	MDC1,EME1,MUS81,RAD9A,MSH2,NEK11,TIPIN,RAD9B,RAD17,EME2,MRE11
GOBP_MITOTIC_NUCLEAR_DIVISION	AUD	-0.000127062	0.000553217	0.818342	184		brain	TWAS	c5	0.818342	1	PPP2R2D,PRAP1,NSFL1C,ACTB,PDS5A,MAP9,CENPE,EGF,ANAPC5,BCL7A,KNTC1,ANAPC4,SMARCA5,TACC3,INSR,CENPC,SLF1,KAT2B,RIOK2,KIF20B,AURKA,BMP7,CDCA5,DPF2,BANF1,LRP5,TOM1L2,ANLN,PIN1,SMARCA4,SPC24,NME6,KLHDC8B,MAD1L1,ESCO1,TEX14,MIS12,CCDC8,EDN3,NEK2,NSL1,BUB1B,KNSTRN,NUSAP1,CUL7,CUL9,MAD2L1BP,CDT1,CHMP1A,KIF15,KPNB1,MAU2,AKAP8,CEP85,NUDC,RCC1,NUP62,PBRM1,RAN,ANKLE2,SMARCD3,GEN1,KIF25,CHMP3,DIS3L2,BMP4,DAPK3,L3MBTL1,MAP10,DYNC1LI1,CLASP2,PDCD6IP,SMARCB1,KIF14,CDCA8,TRIP13,UBE2I,PKMYT1,POGZ,CUL3,RANBP1,KLHL22,SMARCD2,RB1,NCAPD2,IK,INCENP,EML3,AURKC,CHMP2A,NUMA1,ATM,SEH1L,CEP192,CDC42,CENPK,KMT5A,USP44,PCID2,CDC16,SMARCE1,TUBG1,TUBG2,DPF1,SIRT2,CDC20,KIF2C,SPHK1,BIRC5,SMPD3,VPS4A,SGO2,ANAPC1,IL1A,BOD1,CAV2,MZT1,BORA,PIBF1,DSN1,ZWILCH,BUB3,BCCIP,TTN,VPS4B,TASOR,HSPA1B,TGFA,ZWINT,EML4,ANAPC7,REEP3,SLF2,XRCC3,CHMP4A,TENT4A,POLDIP2,SPAG5,TOGARAM2,KIF3B,MAPRE1,CHMP4B,PDXP,KIF2A,SPDL1,NCAPG2,KIF18B,SPC25,SPICE1,NAA50,PRC1,PSRC1,PTTG1,SH2B1,NUF2,TOM1L1,BCL7C
GOBP_MITOTIC_RECOMBINATION	AUD	-0.00282858	0.00393588	0.472348	27	0.744471	brain	TWAS	c5	0.472348	1	ANKLE1,ERCC4,RAD51C,XRCC1,ERCC2,ERCC1,MSH2,SMC6,GEN1,MSH3,RAD52,TEP1,RAD50,TERF2,BRCA2,XRCC3,MRE11
GOBP_MITOTIC_SISTER_CHROMATID_COHESION	AUD	-0.00585052	0.00768698	0.446601	14	0.0552076	brain	TWAS	c5	0.446601	1	PDS5A,SLF1,CDCA5,ESCO1,MAU2,POGZ,RB1,CDC20,BOD1,SLF2,NAA50
GOBP_MITOTIC_SPINDLE_ASSEMBLY	AUD	1.56E-05	0.000698902	0.982183	45		brain	TWAS	c5	0.982183	1	ABRAXAS1,MAP9,CHMP1A,KIF15,KPNB1,CHMP3,MAP10,CLASP2,PDCD6IP,CDCA8,INCENP,EML3,AURKC,CHMP2A,CEP192,CDC20,MZT1,PIBF1,BCCIP,BIRC5,VPS4B,TASOR,HSPA1B,NEK2,CHMP4A,POLDIP2,TOGARAM2,KIF3B,CHMP4B,KIF2A,PRC1
GOBP_MITOTIC_SPINDLE_ORGANIZATION	AUD	0.000233292	0.000686002	0.733801	88		brain	TWAS	c5	0.733801	1	MAP9,CENPE,TACC3,EFHC1,DCTN1,CENPJ,CHMP1A,KIF15,KPNB1,STMN1,NUDC,RCC1,NUP62,PARP3,FAM110A,CHMP3,EML1,FSD1,MAP10,CLASP2,PDCD6IP,SBDS,CDCA8,TACC2,INCENP,EML3,AURKC,CHMP2A,NUMA1,CEP192,TUBG1,TUBG2,CDC20,PCNT,RAN,SUN2,MZT1,BORA,PIBF1,LSM14A,WDR62,BCCIP,BIRC5,VPS4B,TASOR,HSPA1B,SASS6,CEP126,NEK2,CHMP4A,POLDIP2,TOGARAM2,KIF3B,CHMP4B,PLK2,KIF2A,TBCE,CENPH,SPC25,PRC1,GPSM2,PSRC1,NUF2
GOBP_MODIFIED_AMINO_ACID_TRANSPORT	AUD	-0.00111471	0.00390137	0.77509	34	0.161702	brain	TWAS	c5	0.77509	1	ABCC5,SLC7A11,SLC16A12,PDPN,MGST1,SLC25A12,SLC16A9,SLC9A3R1,SLC25A39,SLC13A3,SLC38A2,SLC25A29,CTNS,ABCC1,SLC22A5,SLC19A1,LRP2,SLC1A4,SLC5A6,SLC7A9,ABCC4
GOBP_MODULATION_BY_HOST_OF_SYMBIONT_PROCESS	AUD	-0.00224818	0.00308714	0.466467	52	0.725287	brain	TWAS	c5	0.466467	1	ZNF639,REST,SAP30,RAB5A,FASN,RRP1B,SP1,VAPA,EP300,EIF2AK4,ZNF502,RAB29,TBC1D20,ZDHHC20,SFTPD,FBXL2,SMARCB1,ZDHHC8,SMARCA4,TAF11,PRKN,CDC42,PSMC3,PIK3C2G,INPP5K,CAV2,LTF,PTX3,NAPEPLD,YTHDC2,CSF1R,PIK3C3,TMEM41B,EEA1,ROCK2
GOBP_MODULATION_BY_HOST_OF_VIRAL_PROCESS	AUD	-0.00470633	0.00362602	0.19431	37	0.605962	brain	TWAS	c5	0.19431	1	RAB5A,FASN,VAPA,EIF2AK4,ZNF502,RAB29,TBC1D20,ZDHHC20,FBXL2,ZDHHC8,PRKN,CDC42,PSMC3,PIK3C2G,CAV2,LTF,PTX3,YTHDC2,CSF1R,PIK3C3,TMEM41B,EEA1,ROCK2
GOBP_MODULATION_OF_EXCITATORY_POSTSYNAPTIC_POTENTIAL	AUD	0.00815205	0.00655515	0.213643	23	0.716242	brain	TWAS	c5	0.213643	1	RGS4,SLC8A3,PRKAR1B,CHRNA7,GRIN2A,CBLN1,S1PR2,DLG4,IGSF11,DVL1,TMEM25,RIMS1,PTEN,TMEM108,STX1A,LRRK2,WNT7A,RELN,ADRB2,MTMR2
GOBP_MOLTING_CYCLE	AUD	9.07E-06	0.000949033	0.992371	72	0.479782	brain	TWAS	c5	0.992371	1	MYSM1,EGFR,HPSE,LDB2,RBPJ,PDGFA,TERT,CLOCK,NGFR,DLX3,LGR5,DKK1,FGF10,APCDD1,SAV1,ALX4,LRP4,ERCC2,FUZ,GAL,LRIG1,ZMPSTE24,PIAS4,TRPV3,TNFRSF19,SNAI1,FGFR2,NUMA1,CTNNB1,SMO,FARP2,KRT83,CD109,CDH3,TSKU,FERMT1,KRT33B,BCL2,WNT5A,GLI2,WNT10B,NSUN2,FGF7,NF1,LAMA5,PTCH2,NOM1,GORAB,SOSTDC1,HDAC2,TGM3
GOBP_MONOACYLGLYCEROL_METABOLIC_PROCESS	AUD	0.00753647	0.0063466	0.235037	15	0.756172	brain	TWAS	c5	0.235037	1	ABHD12,ABHD12B,DGAT2,MGLL,ABHD6,PLA2G4A,ABHD16A,FAAH
GOBP_MONOAMINE_TRANSPORT	AUD	-0.00278164	0.00311071	0.371208	63	0.792062	brain	TWAS	c5	0.371208	1	LILRB1,SYT5,GABBR1,SLC29A4,ACTB,RAB3B,SYT3,SNCA,SLC22A1,SLC22A3,DTNBP1,CHRNA4,RAB3A,ITGB3,CHRM5,SYT4,SYT10,ABAT,SYT17,P2RX1,OXTR,AGT,KCNA2,ADORA3,DRD2,SYT13,PRKN,P2RY1,PINK1,KCNB1,DRD4,CHGA,SNCG,HTR2A,DRD1,SYT9,NOS1,STX1A,PICK1,CHRNB2,GDNF,ADRA2B,HTR1A,CARTPT,PARK7
GOBP_MONOCARBOXYLIC_ACID_BIOSYNTHETIC_PROCESS	AUD	-0.000182112	0.00048258	0.705897	173		brain	TWAS	c5	0.705897	1	CYP2E1,HACD1,MALRD1,ACACA,GPX4,THNSL2,LIAS,HPGDS,LDHC,PRMT3,SCD5,KLHL25,CBR4,LIPG,OSBPL9,SCP2,HSD3B7,ACSM5,CRABP2,FASN,CBR1,XBP1,GSTP1,FGFR4,PECR,APOC1,APOC2,ALOX15,ALDH1A3,ACSM1,PRXL2B,CYP2D6,ACSF3,SLC27A2,ACSBG1,LIPH,CYP1A1,OSBP,FADS1,HOGA1,ERLIN1,FADS6,SLC45A3,MGLL,TRIB3,DAGLB,HACD2,ELOVL5,ACOT8,LIPI,PRKAB1,ABHD2,CYP27A1,MECR,OSBPL1A,HSD17B12,MLYCD,SLC27A5,ELOVL2,DECR2,STARD4,HSD17B8,ALOX12,ACADVL,ALOX15B,ALOXE3,ALDH1A2,ACLY,BRCA1,NR1H3,CES1,AMACR,ELOVL1,PTGIS,OSBPL3,INSIG2,PIBF1,SCAP,ALOX5,GATD1,ELOVL7,KMO,MCAT,TECR,GSTM4,GSTM2,GSTM1,MLXIPL,OXSM,ALDH8A1,ELOVL4,PRKAA1,EIF6,ACOT4,ASAH2,ASAH2B,OSBPL2,ABCD3,DEGS1,SRR,AVPR1A,OSBPL6,PRKAA2,CYP2C8,LTC4S,RBP1,ACOT7,PARK7,CYP39A1,PRKAB2,AKR1C3
GOBP_MONOCARBOXYLIC_ACID_CATABOLIC_PROCESS	AUD	5.94E-05	0.000896099	0.947187	140	0.337801	brain	TWAS	c5	0.947187	1	ECHS1,ACACB,FABP1,HADH,ETFDH,BDH2,ACADS,PEX13,ALDH1L2,PCCA,ACAA2,ECHDC1,ACOX3,ACAT2,DCXR,ECH1,AKT2,MCEE,CYP26B1,GCDH,PGD,IVD,SLC27A2,ETFBKMT,ILVBL,CYP4F3,CYP4F12,CYP4F11,ADTRP,CPT1C,HOGA1,PEX7,ABCD4,ACOX2,LPIN3,ACOT8,LONP2,ABHD2,MTLN,ACOXL,ETFA,CRABP1,ACADM,MLYCD,DECR2,ACAT1,ACADVL,FAH,PON3,AMACR,TYSND1,ACOX1,HADHB,ABHD1,SORD,PCCB,HSD17B4,ACAD11,MCAT,ETFB,CPT1B,ACAA1,XYLB,ECHDC2,SCP2,CPT2,FAAH,CYP4A11,SLC25A17,CRYL1,PCK2,PEX5,LDHD,NUDT7,ABCD3,GLYATL2,NUDT19,CYP4F2,AKR1A1,AKT1,CYP26C1,CYP26A1,PHYH,LPIN2,LPIN1,AIG1,NUDT8,ECI2,HACL1
GOBP_MONOCARBOXYLIC_ACID_TRANSPORT	AUD	-0.00251588	0.00301283	0.403686	71	0.454025	brain	TWAS	c5	0.403686	1	PLA2G12A,P2RX7,P2RX4,SLC10A4,SLCO2A1,ABCC3,SLC16A12,SLC16A6,MAP2K6,SLC27A1,PLA2R1,SLC51A,MPC1,SLC16A9,SLC9A3R1,ABCC11,CD36,DRD2,ACE,SLC27A5,SLCO3A1,SLC16A11,SLCO1C1,SLCO1A2,PLA2G5,PLA2G2C,CES1,NMUR2,BDKRB2,SLC17A5,DRD4,SLC5A8,PRKAA1,TNFRSF11A,NOS2,PROCA1,SLC5A6,SLC16A8,PLA2G6,NTSR1,SLC22A3,IL1A,ABCB4,ABCD3,SSTR4,MPC2,EMB,ATP8B1,AKR1C1,ABCC4,NMB
GOBP_MONOCYTE_CHEMOTACTIC_PROTEIN_1_PRODUCTION	AUD	0.00534878	0.00559628	0.339186	19	0.734129	brain	TWAS	c5	0.339186	1	GSTP1,APOD,CD84,OAS3,SOCS5,ERBIN,C1QTNF3,AGER,CLEC7A,MCOLN2,LGALS9
GOBP_MONOCYTE_CHEMOTAXIS	AUD	0.00369215	0.00491633	0.452654	23	0.498616	brain	TWAS	c5	0.452654	1	CCL3L1,RPS19,CCL25,SLIT2,SERPINE1,GREM1,FPR2,NBL1,S100A12,S100A7,AIF1,TNFRSF11A,LGMN,PLA2G7,LGALS3,SLAMF8,TNFSF18
GOBP_MONOCYTE_DIFFERENTIATION	AUD	0.001193	0.00535077	0.823568	22	0.576533	brain	TWAS	c5	0.823568	1	ZBTB46,HLA-DRB1,CDK6,THOC5,FASN,INPP5D,BMP4,MYH9,CD4,IL34,SP3,PDE1B,IRF7,CSF1R,IFI16,FES
GOBP_MONONUCLEAR_CELL_DIFFERENTIATION	AUD	0.000267967	0.000863002	0.756176	200	0.549638	brain	TWAS	c5	0.756176	1	ADAM8,AXL,PSG9,LILRB2,LILRB1,LILRB4,ZBTB46,CD8A,ZAP70,CD83,HLA-G,HLA-B,AGER,HLA-DRA,HLA-DRB1,HLA-DOA,BAK1,CDK6,ACTB,RHOH,FLT3,XBP1,THOC5,PATZ1,RBPJ,RUNX2,VNN1,ITPKB,TMEM131L,IL15,KLHL25,SH3RF1,LEPR,BLNK,ZBTB7B,SEMA4A,FASN,CLEC4G,PKNOX1,AIRE,TRPM2,ERBB2,IKZF3,SMARCE1,CYP26B1,SART1,TCIRG1,ADAM17,INPP5D,PRELID1,PIK3CD,MTOR,IL12RB1,PIK3R2,SOS2,CLPTM1,NTRK1,BATF3,EP300,ZFPM1,FANCA,VSIR,PPP3CB,PBRM1,PPP2R3C,SOCS5,MSH2,BTN2A2,MALT1,CR2,CR1,CD46,TMEM176B,TMEM176A,SMARCD3,DNAJA3,PRTN3,TCF3,AP3D1,IL23A,STAT6,ATG5,YY1,BMP4,LGALS3,MYH9,LGALS1,ITGB8,DCLRE1C,PLCG2,SMARCB1,AP3B1,PTPN22,SMARCD2,F2RL1,SMARCA4,LTBR,CD4,TYRO3,CTNNB1,IL34,ATM,TREM2,CEBPG,PTPN2,WNT4,MR1,SP3,PBX1,HDAC5,TESPA1,MDK,PTPRJ,ZMIZ1,KDELR1,ADA,PREX1,JMJD6,SLAMF8,FCER1G,FCGR2B,PDE1B,LFNG,CARD11,ZBTB1,TMEM98,FADD,HDAC9,IRF7,CCR6,LIG4,IL15RA,CLEC4E,KLRC1,BCL2,FZD9,TOP2B,GLI2,ITGB1,PCID2,FZD7,ONECUT1,FBXO7,BMI1,CLEC4D,WNT10B,PRDX2,FGL2,RASGRP1,LGALS9,CSF1R,PNP,METTL3,MERTK,ZC3H8,IL1A,IFI16,DROSHA,PIK3R3,TRAF6,TRAF3IP2,NDFIP1,CMTM7,NFATC1,NFKBID,FES,IHH,INHA,IL1RL2,IL18R1,NFKBIZ,CAMK4,PTGER4,PHF14,MMP14,CTSK,PLCL2,TNFSF18,TNFSF4
GOBP_MONOSACCHARIDE_BIOSYNTHETIC_PROCESS	AUD	3.79E-05	0.000967901	0.968782	51	0.234064	brain	TWAS	c5	0.968782	1	MDH2,DGKQ,PGM1,LEPR,KAT2B,PDK2,PPP4R3B,GCK,ERFE,PGD,DGAT2,MST1,RANBP2,SLC25A12,ATF4,EP300,GNMT,SIRT6,GPI,PGP,ACADM,PTPN2,NLN,G6PC3,C1QTNF3,SORD,SLC37A4,SOGA1,ARPP19,CHST15,PCK2,ALDOC,TPI1,AKR1A1,FAM3C,RBP4,NR3C1,G6PC2,AKR1B1
GOBP_MONOSACCHARIDE_CATABOLIC_PROCESS	AUD	-0.00138643	0.00402441	0.730466	43	0.580958	brain	TWAS	c5	0.730466	1	PFKP,PFKL,GCK,ACTN3,LRP5,GALE,HK2,SLC25A12,ENO3,FUT2,FUT1,DHDH,TKFC,GLYCTK,PFKFB2,FOXK2,GLB1,PFKM,GALM,FUT5,GALK1,FUT9,FUT8,XYLB,TPI1,TIGAR,FUT4,NUDT5
GOBP_MONOSACCHARIDE_METABOLIC_PROCESS	AUD	-0.000161459	0.000874046	0.853444	174	0.192133	brain	TWAS	c5	0.853444	1	FUOM,OMA1,FGGY,RPIA,MDH2,DGKQ,PGM2,MAN2B2,FUT5,INSR,GSTO1,GSTO2,PGM1,LEPR,KAT2B,SORBS1,PDK2,SERP1,PPP4R3B,PFKP,GAA,DCXR,FOXK2,PFKL,POFUT2,GCK,IGFBP3,SLC23A2,AKT2,GAL3ST3,ACTN3,PC,LRP5,KBTBD2,ERFE,MAN2B1,H6PD,PGD,GALE,PGM2L1,DGAT2,PPP1R3G,PFKFB4,MST1,C1QTNF1,HK2,RANBP2,SLC25A12,PDK1,ENO3,MAN2A1,ATF4,EP300,PMM1,GNMT,SIRT1,HKDC1,HK1,MPI,MAN2C1,FUT2,FUT1,DHDH,GLYCTK,GHRL,ADIPOR1,SLC45A3,PFKFB2,UXS1,PDHB,PMM2,GPLD1,ZMPSTE24,TSTD1,GCLC,HECTD4,SDS,SIRT6,GPI,GLB1,PGP,OTOGL,PFKM,FPGT,ACADM,KCNJ11,GALM,MLYCD,TIGAR,GAPDH,GNB3,TPI1,CHST1,PTPN2,PRKN,NLN,G6PC3,INPPL1,C1QTNF3,GPD1,SORD,SLC37A4,FUT9,APOD,SOGA1,FUT8,ARPP19,ONECUT1,PRKAA1,EPM2AIP1,XYLB,B3GLCT,CHST15,PCK2,ALDOC,KHK,DYRK2,RBP4,BRAT1,AKR1A1,FAM3C,AKT1,NR3C1,G6PC2,GDPGP1,MAN2A2,AKR1B1,FOXK1,COX11,FUT4,NUDT5,ACACB
GOBP_MONOUBIQUITINATED_PROTEIN_DEUBIQUITINATION	AUD	0.00794815	0.00502678	0.113841	20	0.471481	brain	TWAS	c5	0.113841	1	MYSM1,TRRAP,SUPT3H,TADA2B,BAP1,TADA3,USP22,SUPT20H,SF3B3,ATXN3,TAF9,ATXN7,USP47,SGF29,TADA1
GOBP_MONOVALENT_INORGANIC_CATION_HOMEOSTASIS	AUD	0.00118202	0.00218771	0.58899	113	0.627887	brain	TWAS	c5	0.58899	1	KCTD7,TMEM175,SLC9B1,CORIN,TMEM165,CLCN3,PDK2,MAPK3,SCN7A,ATP1B1,CLIC4,RHD,RHCE,GNAI2,SLC4A5,TACR1,SLC12A8,EXT2,SLC12A9,ATP12A,SLC12A6,CYP4F12,ATP6V0E2,CLN3,GRN,SLAMF8,KCNJ10,ATP1A4,SLC12A5,KCNMA1,AQP11,RHCG,SLC9C2,SLC11A1,SLC12A2,SLC9A3,AGT,LACC1,DRD2,WNK1,ACE,UPK3A,SLC9A8,SLC4A9,CHP1,RNASEK,ATP1B2,VPS33A,ATP6V0A2,SPX,SLC4A8,CLN6,ATP6V0B,SCNN1D,SLC8A1,SLC4A7,ATP4A,TMEM9,BCL2,LRRK2,TMEM106B,DMXL2,CCKBR,RAB38,ATP6V0D1,CYP4A11,TMEM199,CFTR,IL1A,RAB39A,EDNRB,SLC1A3,KCNA5,CYP4F2,SLC26A4,AVPR1A,TCIRG1,ATP1B3,AGTR1,SLC9A2,ATP6V0A4,CCDC115
GOBP_MORPHOGENESIS_OF_AN_ENDOTHELIUM	AUD	-0.000150892	0.000979446	0.877564	18	0.3754	brain	TWAS	c5	0.877564	1	RBPJ,ITGAX,CCM2,PRKD2,BMP4,CTNNB1,CSNK2B,STARD13,RHOB,FGF1
GOBP_MORPHOGENESIS_OF_AN_EPITHELIAL_BUD	AUD	-0.00498171	0.00629828	0.428965	16	0.222569	brain	TWAS	c5	0.428965	1	BMP7,FGF10,BMP4,FGFR2,CTNNB1,WNT5A,WNT2B,WNT2,SOSTDC1
GOBP_MORPHOGENESIS_OF_AN_EPITHELIAL_FOLD	AUD	-0.00563782	0.00494931	0.254657	27	0.133775	brain	TWAS	c5	0.254657	1	EGFR,BMP7,FGF10,BMP4,FGFR2,CTNNB1,GDF7,HIF1A,NODAL,LUZP1,WNT5A,WNT2B,WNT2,SOSTDC1
GOBP_MORPHOGENESIS_OF_AN_EPITHELIAL_SHEET	AUD	-0.00265015	0.00486963	0.58629	26	0.804418	brain	TWAS	c5	0.58629	1	LAMA1,DDR1,PDPN,ARHGAP12,ITGB1,BMP7,ADAM17,MTOR,MRTFA,PHACTR4,CLASP2,HBEGF,ITGA5,JAG1,LIN7C,AJUBA,CD151,PTEN,FERMT1,WNT5A,WNT7A,PDCD10
GOBP_MORPHOGENESIS_OF_A_POLARIZED_EPITHELIUM	AUD	0.0025165	0.00356072	0.479728	61	0.279149	brain	TWAS	c5	0.479728	1	ZDHHC7,LAMA1,SMURF1,FZD1,ACTB,RAC1,WDR1,FAT1,ROR1,RSPO3,RYK,DKK1,TRAF3IP1,MKS1,BRSK1,PTK7,WNT9B,PRICKLE1,PLEKHA4,FUZ,MYO9A,SLC9A3R1,AHI1,VANGL2,DLG5,NPHP1,JHY,CDC42,ARHGEF19,MAGI2,NKD1,RPGRIP1L,ERBB4,TIAM1,NPHP3,WNT5A,WNT7A,FZD7,SH3BP1,LAMA5,ANKRD6,DACT1,DAAM1,SPEF1,CELSR2
GOBP_MORPHOGENESIS_OF_EMBRYONIC_EPITHELIUM	AUD	-0.00307905	0.00231892	0.184247	104	0.617649	brain	TWAS	c5	0.184247	1	ST14,BRD2,FZD1,LIAS,GRSF1,MTHFR,CC2D2A,SUFU,CASP3,PCDH8,KIF20B,BMP7,FGF10,EPB41L5,MIB1,MKS1,TULP3,ALDH1A3,PTK7,WNT9B,GREM1,RET,PRICKLE1,TEAD2,FUZ,BBS4,VANGL2,TSC2,CLUAP1,BMP4,PHACTR4,IFT52,STK4,SDC4,IFT57,FGFR2,PAX8,CTNNB1,WNT4,LUZP1,MTHFD1L,ALDH1A2,BCL10,HS2ST1,LMO4,SPINT2,NODAL,MTHFD1,OPA1,RGMA,DEAF1,NPHP3,COBL,WNT5A,LRP2,WNT7B,WNT2B,IFT172,APAF1,LAMA5,WNT2,GDNF,GDF7,WNT16,TRAF6,IFT122,RPS7,WNT6,HIF1A
GOBP_MOTILE_CILIUM_ASSEMBLY	AUD	-0.000180236	0.000944821	0.848712	70	0.194931	brain	TWAS	c5	0.848712	1	TPGS1,DNAAF3,DYNLL1,CC2D2A,NEURL1,CFAP43,CFAP58,SPAG16,CFAP221,MKS1,KLC3,RSPH6A,CENPJ,CFAP69,DNAH1,AHI1,BBOF1,MEIG1,JHY,IFT57,TTC12,DZIP1,DNAAF1,CFAP97D1,IQCG,CCDC40,CEP131,TTLL1,BBS5,BBS2,DRC7,SPATA6,CFAP206,ARMC2,CFAP54,CFAP44,SPEF2,ATMIN,FSIP2
GOBP_MRNA_3_END_PROCESSING	AUD	-0.00161998	0.00405576	0.689578	33	0.271958	brain	TWAS	c5	0.689578	1	CPEB1,CPSF4,MBLAC1,GRSF1,SSU72,PNPT1,RPRD1B,BARD1,CPSF7,LSM11,LSM10,CSTF2T,CSTF1,RPRD1A,NUDT21,CPSF2,SYMPK,ZC3H14,CLP1,MTPAP,RPRD2,NCBP2,POLR2D
GOBP_MRNA_CATABOLIC_PROCESS	AUD	-0.000394512	0.000895266	0.659455	143	0.513182	brain	TWAS	c5	0.659455	1	VIM,EXOSC6,EXOSC5,SMG9,YTHDF1,HELZ2,METTL14,CNOT1,CNOT6L,LSM6,CNOT6,TUT4,PAN2,TIRAP,DCPS,SND1,PNPT1,PNLDC1,SMG5,TBRG4,CASC3,NT5C3B,LSM5,SMG1,PNRC2,GSPT1,ERN1,DDX5,PRKCA,ROCK1,PARN,FASTKD5,ANGEL2,EXOSC10,CSDC2,NANOS1,PATL2,PCBP4,PRKCD,IKBKE,MAPKAPK2,CARHSP1,MEIOC,PELO,DIS3L2,GIGYF2,SLC11A1,CNOT9,RNPS1,EXOSC8,MRTO4,FASTK,TTC5,APEX1,METTL3,POLR2G,DHX34,ATM,PCID2,UPF3A,RNASEL,SMG7,TRAF5,ZC3HAV1,CNOT2,LARP1,CNOT8,PKP3,RNH1,FASTKD2,NUDT12,PKP1,ZC3H12D,FASTKD1,SSB,LSM2,HSPA1B,DXO,LSM7,MAGOHB,YBX3,MOV10,A1CF,TENT4A,FASTKD3,DCP2,E2F1,ZC3H14,TNKS1BP1,FTO,GDNF,SMG6,METTL16,MTPAP,PRR5L,TRAF3IP2,AKT1,SUPV3L1,ROCK2,NBAS,NCBP2,RBM8A,POLR2D,UPF2,CSDE1
GOBP_MRNA_CIS_SPLICING_VIA_SPLICEOSOME	AUD	0.000159295	0.000986336	0.871699	21	0.486578	brain	TWAS	c5	0.871699	1	SRSF12,SF3A1,WBP11,DCPS,SART1,PRPF40A,SNRPC,WEE2-AS1,RBM17,WBP4,PRPF4B,NCBP2,CWC15
GOBP_MRNA_CLEAVAGE	AUD	0.00906042	0.00729769	0.214404	17	0.390484	brain	TWAS	c5	0.214404	1	POLR1H,CPSF4,CPSF3,CPSF7,ERN1,CSTF2T,POLR2I,NUDT21,CPSF2,RNASE4,NCBP2
GOBP_MRNA_EXPORT_FROM_NUCLEUS	AUD	0.000294782	0.000966216	0.760298	47	0.855287	brain	TWAS	c5	0.760298	1	THOC5,DDX25,CHTOP,SMG5,CASC3,THOC3,SMG1,NUP88,NUP107,NUP85,DDX39B,NCBP2,FYTTD1,MCM3AP,AGFG1,POLDIP3,PCID2,NUP93,MAGOHB,THOC7,NSUN2,NUP133,SMG6,RBM8A,POLR2D,UPF2
GOBP_MRNA_METHYLATION	AUD	0.000184708	0.000985629	0.851346	20	0.97542	brain	TWAS	c5	0.851346	1	CMTR2,METTL14,CMTR1,WTAP,ZC3H13,TRMT6,TRMT61A,NSUN2,METTL3,METTL16,METTL8,TRMT61B
GOBP_MRNA_MODIFICATION	AUD	0.000246178	0.000980107	0.801679	30	0.93677	brain	TWAS	c5	0.801679	1	CMTR2,METTL14,PUS3,CMTR1,WTAP,TRUB1,PUS7L,RPUSD2,PUS1,PUS7,ZC3H13,TRMT6,A1CF,DNAJB11,TRMT61A,NSUN2,METTL3,METTL16,METTL8,TRMT61B
GOBP_MRNA_SPLICE_SITE_SELECTION	AUD	0.00025821	0.000986103	0.793438	16	0.565274	brain	TWAS	c5	0.793438	1	SRSF12,SF3A1,SRSF9,SRSF5,SRSF10,PTBP2,SF3A2,CELF3,SNRPC,LUC7L2,WEE2-AS1,SLU7
GOBP_MRNA_TRANSCRIPTION	AUD	0.00313487	0.00561618	0.576718	25	0.392344	brain	TWAS	c5	0.576718	1	HLTF,ANXA2,DDX5,AP3B1,S100A10,VDR,EPAS1,TAF11,TAF8,NR1H3,ZBTB1,ATF4,FOXE3,TAF4B,CREB1,TAF9,NCOA1,NCBP2
GOBP_MRNA_TRANSPORT	AUD	0.000327195	0.000932611	0.725711	87	0.62238	brain	TWAS	c5	0.725711	1	G3BP2,NUP54,POM121,POM121B,POM121C,THOC5,XPO1,MVP,DDX25,CHTOP,SMG5,CASC3,THOC3,SMG1,RANBP2,NPIPA1,NUP88,NUP107,NUP58,SENP2,NUP62,NUP85,EIF5AL1,NUP205,NUP50,HNRNPA1L2,DDX39B,SEH1L,PEG10,PCID2,UPF3A,NCBP2,FYTTD1,MCM3AP,MYO1C,SMG6,AGFG1,NUP42,POLDIP3,LRPPRC,NUP93,NUP210,MAGOHB,MX2,THOC7,NDC1,NSUN2,EIF5A2,NUP35,RANBP17,NUP133,PARP11,CETN3,RBM8A,POLR2D,UPF2
GOBP_MULTICELLULAR_ORGANISMAL_MOVEMENT	AUD	-0.000144276	0.000968653	0.881597	46	0.517736	brain	TWAS	c5	0.881597	1	STAC2,TCAP,TNNT1,TNNI3,GSTO1,MYH14,SLC8A3,ACTN3,RPS6KB1,MTOR,CHRNA1,CASQ1,TNNC2,HOMER1,CCDC78,CHRNB1,CHRND,GIGYF2,MYH7,GSTM2,JSRP1,XRCC1,DMPK,MYH3,TNNI2,TNNT3,RCSD1,ATP2A1,SYNM,GAA,PVALEF
GOBP_MULTICELLULAR_ORGANISMAL_RESPONSE_TO_STRESS	AUD	0.00300869	0.00373857	0.420952	49	0.196916	brain	TWAS	c5	0.420952	1	CRHR1,EIF4E,P2RX4,SCN9A,ADRB1,FBXL20,PRKAR1B,RPS6KB1,TACR1,NTRK1,MTOR,THBS1,RET,P2RX2,GABRA5,KIAA0319,THBS4,TRPV1,GCH1,DPP4,GRIK2,PDE8B,ADCYAP1R1,MDK,NMUR2,VWA1,DRD4,PTEN,DRD1,TSPO,BCL2,EPHB2,NOS1,GRM7,ALS2,RELN,ASIC1,EDNRB,LYPD1,AKT1,MORC1,HTR1A,PIRT
GOBP_MULTICELLULAR_ORGANISMAL_SIGNALING	AUD	-0.000745321	0.00266859	0.780019	102	0.742203	brain	TWAS	c5	0.780019	1	CACNB2,HCN2,GPR35,KCNMB3,ANK2,CAMK2D,DRD5,P2RX4,CORIN,CACNA1G,OTOA,TRPM4,MYH14,SCN1A,SCN9A,SCN7A,BIN1,HCN3,SLC8A3,ATP1B1,S1PR1,NRCAM,MTOR,GJC3,KCNE4,CACNG5,CHRM5,GJD2,FGF12,EHD3,GHRL,ATP2B4,CHRNA1,GJC1,CTNNA3,ZMPSTE24,DSP,P2RX1,ATP2A3,TNR,AGT,KCNA2,SCN5A,SCN11A,MEF2A,GRIK2,KCNH6,CACNB4,CXADR,CACNA2D1,KCNE3,RNF207,JUP,CNTNAP1,ATP1B2,SLC8A1,KCNMB4,CACNA1I,SCN4B,SCN2B,CAV1,SRI,DRD1,SPTBN4,DSC2,ITGA2,TRDN,TYMP,SCN3B,TBX5,ANK3,KCNA1,KCNA5,AVPR1A,NFASC,KCNJ3,CARTPT,ABCC9,ATP2A1,CASQ2,JAM3,TNNI3K,PKP2
GOBP_MULTICELLULAR_ORGANISM_AGING	AUD	-0.00518789	0.00848377	0.540863	10	0.405812	brain	TWAS	c5	0.540863	1	SERP1,GNA11,RNF165,CRYAB,GNA13,SEC63,IGFBP1,ERCC1,GNA12,AVPR1A,ALPL
GOBP_MULTICELLULAR_ORGANISM_GROWTH	AUD	9.56E-05	0.00277499	0.972526	66	0.476439	brain	TWAS	c5	0.972526	1	ERCC6,PLAC8,RBBP6,H3-3A,GPAM,ADRB1,CCM2,TNS2,GHR,CLIC4,ERCC2,ERCC1,FLVCR1,MTOR,EP300,ATF5,BBS4,GHRL,WDR11,PLEKHA1,FOXS1,ZMPSTE24,SLC12A5,DRD2,ETNK2,XRCC2,ATM,PKDCC,SMO,CTC1,GIGYF2,SGPL1,MKKS,TNKS2,GDF5,ADARB1,APBA2,SPTBN4,BCL2,BBS2,SMPD3,LGMN,ARID5B,ATN1,PEX5,CREB1,FTO,ADRB2,RASAL2,IHH,PLS1
GOBP_MULTIVESICULAR_BODY_ORGANIZATION	AUD	0.00258104	0.00440022	0.557493	30	0.905061	brain	TWAS	c5	0.557493	1	VPS4A,IST1,VPS36,VTA1,MVB12A,CHMP1A,VPS37C,CHMP3,PDCD6IP,CHMP2A,STAM2,VPS37B,RAB27A,VPS4B,CHMP4A,CHMP4B,SNF8
GOBP_MULTIVESICULAR_BODY_SORTING_PATHWAY	AUD	0.00366732	0.00336363	0.275586	42	0.0382455	brain	TWAS	c5	0.275586	1	TMEM50B,VPS36,LEPROT,VTA1,TMEM50A,RAB27B,MVB12A,CHMP1A,DENND10,VPS37C,CHMP3,MITD1,UBXN6,PDCD6IP,CHMP2A,STAM2,EXPH5,VPS37B,VPS4A,RAB27A,VPS4B,CHMP4A,CHMP4B,LYST,RILP,SNF8
GOBP_MULTI_MULTICELLULAR_ORGANISM_PROCESS	AUD	-0.00241173	0.00212292	0.255939	129	0.161864	brain	TWAS	c5	0.255939	1	CRHR1,ITGB3,BSG,PSG1,PSG7,PSG5,PSG4,PSG9,DDR1,CLDN4,IGFBP7,RXFP1,HPGD,SPP1,NPPA,CD38,CORIN,H3-3A,PARP1,ITGA3,CBS,COL16A1,KPNA6,SLC38A3,HYAL3,IGFBP2,TACR1,P2RX1,C1QBP,ESR1,PRLHR,PRDX3,CYP1A1,RPL29,OXTR,GHRL,ITGB4,FSHB,LNPEP,DDO,SLC38A1,SLC38A2,VDR,APOL2,PLA2G6,PTAFR,AGT,OVGP1,SERPINE2,ABCC8,ACE,FBLN1,PARP2,PLA2G4B,MEN1,WNT4,UCP2,SP3,TEKT3,MMP2,PGR,PLA2G4C,SPHK2,NODAL,RGS2,ITGA5,HEXB,SLC19A1,DSG1,BCL2,ITGA2,BMPR2,TPPP3,A1CF,KLK14,GJB2,LGALS9,UBE2Q1,POLR1B,ACVR2A,CLIC5,AVPR1A,ADRA2B,AKT1,UMPS,EMP2,IHH,PRLR,PTN,ADCYAP1
GOBP_MUSCLE_ADAPTATION	AUD	0.000293424	0.000968393	0.761889	65	0.652653	brain	TWAS	c5	0.761889	1	TNNT1,CAMK2D,P2RX4,NPPA,PARP1,IL15,RGS4,HEY2,SGCA,MYOZ2,PDE5A,PI16,CAMK2B,TCAP,PDE9A,JARID2,ACTN3,TOMM70,PRKCA,ROCK1,RPS6KB1,CAMTA2,INPP5F,SELENON,TRIM63,ATP2B4,CASQ1,YY1,ACTA1,AGT,MEF2A,TNFRSF1A,PARP2,MLIP,RGS2,MYH7,AIF1,HMOX1,GLRX3,SCN5A,TBCE,CYBA,ROCK2,IL6ST
GOBP_MUSCLE_CELL_APOPTOTIC_PROCESS	AUD	0.00111215	0.00392516	0.776917	39	0.216235	brain	TWAS	c5	0.776917	1	SIRT5,CAMK2D,MFN2,NFE2L2,HEY2,BMP7,KIFAP3,MAP3K5,ATG5,AGT,PAX8,IL12A,RGL2,ALOX12,MDK,PDCD4,ATF4,BMPR1A,RPS6KA2,BNIP3,HMOX1,LRP6,LYPD3,DMPK,APAF1,TIGAR,NUPR1,SLC7A5,IGF1R
GOBP_MUSCLE_CELL_DEVELOPMENT	AUD	-0.000207742	0.000923939	0.822101	116	0.328589	brain	TWAS	c5	0.822101	1	TNNT1,MAML1,PDLIM5,WDR1,RCAN1,UCHL1,HEY2,SGCB,PDGFRA,MYOZ2,SORBS2,PI16,BIN1,TCAP,CNTNAP1,EFEMP2,ACTN3,GPX1,TOMM70,LMOD2,MTOR,PPP3CB,SGCD,FBXO22,CFL2,PRKAR1A,LOX,P2RX2,ZMPSTE24,CASQ1,MYLK3,BVES,ATG5,YY1,BMP4,HOMER1,OBSCN,ACTA1,AGT,NEB,CACNB4,MEGF10,NRAP,MEF2A,PTCD2,DNER,PARP2,CXADR,WFIKKN1,FLNC,SMO,CHRNB1,RYR1,LMOD3,RGS2,SLC8A1,MYH7,NFATC4,CAV2,MYL9,HDAC9,ASB2,LDB3,BMPR1A,TTN,FHOD3,ALPK3,AKAP13,TNNT2,LMOD1,BCL2,KDM1A,SMYD3,KLHL41,FHL2,ITGB1,ADPRHL1,TMOD2,TMOD3,WNT10B,TPM1,CSRP2,TBX5,CDK1,MYOF,MYH3,SYPL2,TNNT3,ACTN1,ACTN2,RGS4
GOBP_MUSCLE_CELL_DIFFERENTIATION	AUD	0.000182915	0.00086301	0.832146	207	0.363709	brain	TWAS	c5	0.832146	1	LAMA1,PTBP1,TNNT1,WNT8A,MAML1,SCGB3A1,FLOT1,HOPX,PDLIM5,WDR1,TRIM72,MED28,RCAN1,MSX1,NPNT,RBPJ,UCHL1,H3-3A,OBSCN,CASP3,SORBS2,HEY2,SGCB,PDGFRA,MYOZ2,CDON,PI16,DKK1,ATP11A,ADPRHL1,BIN1,IFRD1,XBP1,RYR1,DYRK1B,PLD3,TCAP,CNTNAP1,DYSF,CYP26B1,EHD1,EFEMP2,ACTN3,FGF10,LAMB2,GPX1,TOMM70,POPDC2,LMOD2,MTOR,CBY1,MRTFA,GREM1,ACTC1,PPP3CB,SYNE1,SGCD,FBXO22,PTGFRN,TPM1,RBPMS2,CFL2,PRKAR1A,LOX,P2RX2,SMARCD3,ZMPSTE24,CASQ1,MYLK3,BVES,POPDC3,ATG5,SETD3,YY1,BMP4,SIRT6,HDGFL2,TBX2,MYH9,ITGA8,CAMK1,MESP1,HOMER1,BHLHA15,ACTA1,AGT,CD53,NEB,CACNB4,ACADM,MEGF10,NRAP,MEF2A,PTCD2,OLFM2,FGFR2,DNER,RB1,CD9,PARP2,CXADR,WFIKKN1,CACNA1H,CTNNB1,ADAM12,DOCK1,WNT4,KDM1A,NLN,FLNC,SMO,HDAC5,CHRNB1,KDM6B,LAMC1,PDCD4,MAMSTR,LMOD3,ADAMTS5,SLC8A1,MMP14,MYH7,NFATC4,CAV2,MYL9,ZNHIT1,HDAC9,ASB2,LDB3,BMPR1A,TTN,FHOD3,JAM2,ALPK3,AKAP13,TNNT2,LMOD1,BCL2,NOS1,SMYD3,KLHL41,FHL2,ITGB1,CFLAR,FZD7,BMPR2,TMOD2,TMOD3,MAPK12,MAPK11,WNT10B,CALR,KRAS,WNT5B,CDH2,CSRP2,TBX5,AKIRIN2,APLNR,LAMA2,EDNRB,CDK1,LAMB1,AVPR1A,BARX2,AKT1,MYOF,PIEZO1,NFATC1,MYH3,SPEG,OBSL1,SORT1,SYPL2,TNNT3,CD81,NOX4,ASF1A,ACTN1,FBXO40,ACTN2,RGS4
GOBP_MUSCLE_CELL_MIGRATION	AUD	-0.00445012	0.00375701	0.236222	54	0.375527	brain	TWAS	c5	0.236222	1	DDR1,AIF1,NDRG4,NFE2L2,PDGFA,TERT,DDR2,NRP1,SLIT2,DOCK7,ROCK1,RPS6KB1,TACR1,SERPINE1,ITGB3,ACE,GNA13,PLXNA1,PDGFD,DDIT3,THBS4,ABHD2,AGT,MEGF10,S1PR2,SMO,P2RY6,MDK,ARPC5,CRK,BMPR1A,AKIRIN1,NET1,CYP1B1,BCL2,ITGA2,IGFBP3,PRKG1,TPM1,TAFA5,VTN,NF1,APEX1,GNA12,SEMA6D,PARVA,CORO1B,DOCK4
GOBP_MUSCLE_CELL_PROLIFERATION	AUD	-0.0014018	0.00272896	0.607479	92	0.52253	brain	TWAS	c5	0.607479	1	ELANE,HPGD,VGLL4,NDRG4,MFN2,RBPJ,NPY5R,KPNA1,TERT,IL15,DDR2,HEY2,EPHB1,CDH13,FGF2,JARID2,EFEMP2,LDLRAP1,SAV1,GNAI2,S1PR1,XRCC5,TACR1,THBS1,ITGB3,SELENON,PTAFR,TPM1,RBPMS2,STAT1,ERN1,GNA13,PDGFD,PRKAR1A,MAP3K5,DDIT3,BMP4,RPS6KB1,TBX2,AGT,MEGF10,S1PR2,FGFR2,HBEGF,IL12A,CXADR,CTNNB1,P2RY6,MMP2,PDCD4,NPR3,ERBB4,CAV2,WNT2,APOD,BMPR1A,PTEN,AKIRIN1,AIF1,ITGA2,HMOX1,IGFBP3,CFLAR,BMPR2,TAFA5,MAPK11,SMPD3,PRKG1,POLDIP2,NF1,NDRG2,TBX5,KCNK2,TGFBR3,GNA12,CDK1,SERPINF2,VIPR2,PAXBP1,AKT1,RBP4,CYBA,ZNF143,FES,TENM4,IGF1R
GOBP_MUSCLE_CONTRACTION	AUD	0.000402425	0.000857386	0.638811	228	0.897637	brain	TWAS	c5	0.638811	1	CACNB2,STAC2,TCAP,ORMDL3,TNNT1,TNNI3,MYOT,ANK2,CAMK2D,GUCY1A1,MYL5,NPNT,P2RX4,NPPA,CD38,APBB2,TACR3,KCNIP2,GSTO1,NOS1AP,SGCA,CACNA1G,TRPM4,MYH14,DTNA,SCN1A,SCN7A,BIN1,JUP,ANXA6,NMUR2,SLC8A3,ACTN3,RCSD1,ATP1B1,MAP2K6,ROCK1,TACR1,TRPV1,P2RX1,CHRNE,LMOD2,EDN3,MTOR,KCNE4,TACR2,FGF12,CRYAB,DRD2,TRIM63,PTAFR,SGCD,EHD3,OXTR,GHRL,TNNT2,LMOD1,PPP1R12B,MYBPH,ATP2B4,CHRNA1,TPCN2,TPM4,TMEM38A,SSPN,P2RX2,ABAT,GJC1,CTNNA3,MYLK,MYLK2,CASQ1,ADA,TNNC2,SULF2,KCNMA1,DSP,NMUR1,CHRND,JSRP1,DAPK3,RPS6KB1,TBX2,KCNJ12,HOMER1,CKMT2,ACTA1,AGT,P2RX6,F2R,ADRA1B,HSBP1,CCDC78,CACNA1H,CACNA2D1,VEGFB,KCNE3,SPX,ABCC9,RNF207,PTGER3,CHRNB1,ARHGAP42,RYR1,LMOD3,SPHK1,BDKRB2,GRIP2,MKKS,SLC8A1,PABPN1,MYH7,LTB4R,SCN4B,SCN2B,CAV1,CTTN,ADORA2B,MYL9,CHGA,SRI,TTN,DRD1,DSC2,HTR1D,NOS1,GSTM2,SSTR2,KLHL41,ITGA2,GPD1L,ASB3,GNAO1,BBS2,TRDN,TMOD2,TMOD3,SMTN,APBB1,SCN5A,PRKG1,TPM1,SCN3B,PLA2G6,CHRNB2,EDNRB,GDNF,KCNA1,KCNA5,ADRB2,CHRNA3,PIK3CG,ADRA2B,MYOF,PLCE1,MYOM1,MYH13,MYH3,ANKRD2,ROCK2,TNNI2,TNNT3,ATP2A1,DOCK4,CASQ2,TNNI3K,PKP2,SYNM,GAA,PVALEF
GOBP_MUSCLE_HYPERTROPHY	AUD	0.00547133	0.0039069	0.161385	52	0.580576	brain	TWAS	c5	0.161385	1	CAMK2D,PDLIM5,P2RX4,NPPA,PARP1,RGS4,HEY2,SORBS2,PI16,TCAP,PDE9A,JARID2,TOMM70,PRKCA,ROCK1,CAMTA2,INPP5F,TRIM63,ATP2B4,YY1,AGT,MEF2A,TNFRSF1A,PARP2,MLIP,RGS2,MYH7,TTN,AKAP13,GLRX3,CYBA,ROCK2,HDAC2,IL6ST,PAK2
GOBP_MUSCLE_ORGAN_DEVELOPMENT	AUD	0.000209897	0.000892795	0.81413	169	0.613227	brain	TWAS	c5	0.81413	1	BTBD1,TNNI3,FKBP1A,GPC1,FLOT1,FZD1,SAP30,FGFRL1,MSX1,EVC,ZNF689,TRIM72,RCAN1,RBPJ,FRG1,NEURL1,RBFOX1,HEY2,SGCB,ITGA7,ERBB3,STAC3,KY,EPHB1,SGCA,MYOZ2,MYH14,CDON,SERP1,HIVEP3,XBP1,TCAP,CNTNAP1,CYP26B1,EFEMP2,ACTN3,GPX1,DAG1,S1PR1,COL11A1,POPDC2,TCF12,DDX17,EP300,CRYAB,PPP3CB,SGCD,STRA6,FBXO22,SFMBT1,TPM1,ZNF609,DDX5,CFL2,FOXN2,CHRNA1,NUPR1,LOX,P2RX2,WNT5A,FLNB,MYLK,MYLK2,IGSF8,CASQ1,MKX,SVIL,DSP,BMP4,COL19A1,HMG20B,HDGFL2,JPH2,FHL3,AKIRIN1,HEYL,HOMER1,NEB,METTL21C,MEGF10,MEF2A,PAX7,PTCD2,SGCG,CCNT2,FGFR2,DNER,CHRND,RB1,HBEGF,CHODL,CTNNB1,UQCC2,LEMD2,MED20,NLN,SMO,EGLN1,SOX15,RYR1,SIRT2,EID2B,DISP1,LMOD3,MYH7,TAGLN,BCL9L,CAV2,CAV1,WNT2,MEOX2,HDAC9,TWIST1,ADARB1,ASB2,BMPR1A,SRI,TTN,TNNT2,BCL2,LRP2,KLHL41,ITGB1,PRKAA1,MAPK12,CHKB,SMTN,YBX3,WNT10B,ARID5B,KRAS,POU6F1,ANKRD33,COPS2,NF1,LAMA5,TGFBR3,SMTNL1,LAMA2,ETV1,ACTA1,CD164,PAXBP1,BARX2,BVES,POPDC3,MYH3,TLL2,ANKRD2,UNC45A,SPEG,COPRS,PKP2,HLF,HLX
GOBP_MUSCLE_ORGAN_MORPHOGENESIS	AUD	0.00163933	0.00475477	0.730264	35	0.518434	brain	TWAS	c5	0.730264	1	TNNI3,FKBP1A,FZD1,RBPJ,HEY2,SERP1,TCAP,EFEMP2,S1PR1,COL11A1,ACTC1,MYLK,MYLK2,DSP,BMP4,PTCD2,FGFR2,EGLN1,MYH7,ADARB1,BMPR1A,TTN,TNNT2,WNT5A,LRP2,TPM1,ARID5B,WNT2,TGFBR3,SMTNL1,ZFPM1,PKP2
GOBP_MUSCLE_SYSTEM_PROCESS	AUD	0.000459675	0.000840202	0.58431	268	0.899891	brain	TWAS	c5	0.58431	1	CACNB2,STAC2,TCAP,ORMDL3,TNNT1,TNNI3,MYOT,PDLIM5,GUCY1A1,TRIM72,MYL5,NPNT,P2RX4,NPPA,CD38,APBB2,TACR3,PARP1,IL15,KCNIP2,GSTO1,NOS1AP,RGS4,HEY2,SGCA,CACNA1G,MYOZ2,PDE5A,SORBS2,TRPM4,MYH14,PI16,DTNA,SCN1A,SCN7A,BIN1,CAMK2B,JUP,ANXA6,NMUR2,PDE9A,JARID2,SLC8A3,ACTN3,RCSD1,ATP1B1,MAP2K6,TOMM70,PRKCA,ROCK1,TACR1,TRPV1,P2RX1,CHRNE,CAMTA2,LMOD2,EDN3,MTOR,KCNE4,TACR2,FGF12,CRYAB,DRD2,INPP5F,SELENON,TRIM63,PTAFR,SGCD,EHD3,LMCD1,OXTR,GHRL,TNNT2,LMOD1,PPP1R12B,MYBPH,ATP2B4,CHRNA1,TPCN2,ATP2A1,TPM4,TMEM38A,SSPN,P2RX2,ABAT,GJC1,CTNNA3,MYLK,MYLK2,CASQ1,ADA,TNNC2,SULF2,KCNMA1,DSP,NMUR1,CHRND,SETD3,YY1,JSRP1,DAPK3,RPS6KB1,TBX2,KCNJ12,HOMER1,CKMT2,ACTA1,AGT,P2RX6,SYNM,MEF2A,ABCC8,F2R,ADRA1B,HSBP1,KCNA1,KCNA5,TNFRSF1A,PARP2,CCDC78,CACNA1H,CACNA2D1,VEGFB,KCNE3,SPX,ABCC9,RNF207,PTGER3,CHRNB1,P2RY1,ARHGAP42,RYR1,MLIP,LMOD3,SPHK1,BDKRB2,GRIP2,MKKS,SLC8A1,PABPN1,MYH7,LTB4R,SCN4B,SCN2B,CAV1,CTTN,ADORA2B,MYL9,CHGA,SRI,TTN,DRD1,AKAP13,DSC2,HTR1D,NOS1,GSTM2,SSTR2,KLHL41,AIF1,ITGA2,GPD1L,ASB3,HMOX1,GNAO1,BBS2,TRDN,TMOD2,TMOD3,GLRX3,SMTN,APBB1,SCN5A,PRKG1,TPM1,SCN3B,PLA2G6,CHRNB2,TBCE,SLN,EDNRB,GDNF,ADRB2,CHRNA3,PIK3CG,ADRA2B,MYOF,PLCE1,CYBA,MYOM1,MYH13,MYH3,ANKRD2,ROCK2,TNNI2,TNNT3,HDAC2,IL6ST,DOCK4,CASQ2,PAK2,DLG1,TNNI3K,PKP2,GAA,PVALEF
GOBP_MUSCLE_TISSUE_DEVELOPMENT	AUD	0.000564391	0.000869401	0.516227	214	0.625752	brain	TWAS	c5	0.516227	1	TNNI3,FKBP1A,GPC1,WNT8A,MAML1,FLOT1,HOPX,SAP30,PDLIM5,RCAN1,VGLL4,MSX1,NDRG4,PKD2,NPPA,RBPJ,NEURL1,RBFOX1,HEY2,SGCB,PDGFRA,ITGA7,ERBB3,STAC3,EPHB1,CACNA1G,ZNF689,MYOZ2,SORBS2,PRMT1,MYH14,CDON,PI16,FGF2,NDUFV2,DKK1,IFRD1,MYL7,HIVEP3,TCAP,CNTNAP1,JARID2,CYP26B1,BMP7,EFEMP2,ACTN3,SAV1,GPX1,S1PR1,COL11A1,TOMM70,POGLUT1,POPDC2,MTOR,DDX17,CBY1,EP300,GREM1,ACTC1,PPP3CB,SGCD,STRA6,FBXO22,DDX5,CFL2,FOXN2,CHRNA1,NUPR1,PRKAR1A,LOX,P2RX2,WNT5A,FLNB,GJC1,MYLK,MYLK2,AKIRIN1,HEYL,ZMPSTE24,IGSF8,CASQ1,MYLK3,BVES,POPDC3,ATG5,DSP,YY1,BMP4,COL19A1,HMG20B,SIRT6,RPS6KB1,TBX2,ITGA8,MESP1,FES,TNN,SEMA3C,HOMER1,ACTA1,AGT,EGLN1,NEB,METTL21C,ACADM,MEGF10,NRAP,MEF2A,PTCD2,SGCG,CCNT2,FGFR2,DNER,CHRND,RB1,PARP2,CXADR,NPRL3,CTNNB1,UQCC2,LEMD2,MED20,CDC42,NLN,SMO,ALDH1A2,SOX15,KDM6B,RYR1,SIRT2,LMOD3,SLC8A1,ERBB4,MYH7,BCL9L,CAV2,CAV1,WNT2,MEOX2,HDAC9,TWIST1,ASB2,BMPR1A,PTEN,TTN,FHOD3,ALPK3,AKAP13,TNNT2,BCL2,LRP2,KLHL41,FHL2,ITGB1,ADPRHL1,CFLAR,FZD7,BMPR2,PRKAA1,MAPK11,YBX3,WNT10B,SCN5A,TPM1,GJB6,FLCN,KRAS,COPS2,NF1,CSRP2,TBX5,TGFBR3,CDK1,BARX2,RBP4,TLL2,IHH,OBSL1,NOX4,TENM4,PKP2,HLF,ACTN2,ANKRD33,RGS4
GOBP_MYELIN_ASSEMBLY	AUD	-0.0021324	0.00700363	0.760769	20	0.22019	brain	TWAS	c5	0.760769	1	GPC1,TLR2,NCMAP,ERCC2,ITGB4,EPB41L3,TPPP,CD9,PMP22,CNTNAP1,GNPAT,FIG4,MTMR2,TENM4
GOBP_MYELOID_CELL_ACTIVATION_INVOLVED_IN_IMMUNE_RESPONSE	AUD	0.000175133	0.000959528	0.855175	60	0.306899	brain	TWAS	c5	0.855175	1	LILRA2,RABGEF1,ANXA3,STX4,SUCNR1,STXBP2,PRAM1,PIK3CD,SNX4,FER,ADGRE2,SNAP23,MILR1,SNX6,CD300A,UNC13D,LAT,GRN,CD84,FCER1G,PDPK1,DNASE1,PTAFR,PLCG2,BCR,F2RL1,TREM2,VAMP2,SPHK2,TICAM1,ADORA2B,ITGB2,CHGA,DYSF,PTGDR,CPLX2,CBL,HMOX1,RASGRP1,LGALS9,S100A13,STXBP3,CD177,KARS1,PIK3CG,FES,C12orf4,VAMP3,GAB2
GOBP_MYELOID_CELL_APOPTOTIC_PROCESS	AUD	0.00872649	0.00590216	0.139267	21	0.191673	brain	TWAS	c5	0.139267	1	MAEA,SLC7A11,ITPKB,TCP1,ADAM17,PIK3CD,IRF3,BAP1,PLEKHO2,MIAT,CLEC5A,IRF7,ST6GAL1,PTEN,BCL2,NF1
GOBP_MYELOID_CELL_DIFFERENTIATION	AUD	-0.00120582	0.00178235	0.4987	184	0.542762	brain	TWAS	c5	0.4987	1	RPS19,OSCAR,LILRB3,LILRB1,LILRB4,ZBTB46,HSPA1B,HLA-DRB1,CDK6,EIF2AK1,HMGB2,MAEA,THPO,SLC9B2,WDR1,LYAR,THOC5,RBPJ,HCLS1,TLR3,LBR,PARP1,ITPKB,FBXW7,TLR2,IL15,CASP3,GLO1,KAT8,TIRAP,MEIS1,HAX1,ADAR,BGLAP,FASN,PURB,RASSF2,PPARGC1B,CSF1R,RPS14,PKNOX1,INPP5D,PIK3CD,MTOR,P4HTM,TCTA,PRKCA,ANXA2,ERCC2,BATF3,FLVCR1,EP300,SNRK,CDK5RAP3,NRROS,PRDX3,WASF2,ATP5IF1,PRMT1,BAP1,STAT1,FSHB,H4C2,H4C3,H4C4,H4C8,LOX,RIPK1,BMP4,MB,MYH9,ANKRD54,L3MBTL1,ITGB8,JAGN1,DHRS7B,OSTM1,AP3B1,ARNT,TNFAIP6,LRRK1,EPAS1,SLC25A38,TRIM58,TMEM178A,F2RL1,MTURN,GPR55,RB1,LTBR,CD4,TMEM14C,NEDD9,CTNNB1,IL34,TREM2,CEBPA,CEBPG,PTPN2,CDC42,C1QC,FARP2,VPS33A,CASP9,EPHA2,SP3,CLEC5A,FAM210B,JMJD6,CD109,CASP8,PDE1B,JAG1,FADD,LTF,NBEAL2,IRF7,CTR9,SFXN1,CLDN18,TESC,CD81,SCIN,TMOD3,NCOA6,EIF6,BRD1,MAPK11,PIP4K2A,LRRC17,TNFRSF11A,TAL1,LGALS9,NF1,ACVR2A,TGFBR3,ABCB10,IREB2,IFI16,NCAPG2,TRAF6,TSPAN2,NDFIP1,ZFPM1,CBFA2T3,PRXL2A,CIB1,FES,VPS33B,IL23A,INHA,CARTPT,TCIRG1,BPGM,CAMK4,ADGRF5,ACTN1,PRMT6,GAB2,UFL1,UBA5,TF,GPR137B
GOBP_MYELOID_LEUKOCYTE_ACTIVATION	AUD	-4.29E-05	0.000910329	0.962454	141	0.565628	brain	TWAS	c5	0.962454	1	LRFN5,GRN,MAPT,LILRA2,LILRB4,RABGEF1,TLR1,TLR6,RHOH,RBPJ,TNIP2,TLR3,TLR2,IL15,IFNGR1,ANXA3,STX4,SNCA,SUCNR1,STXBP2,PRAM1,PLSCR1,PIK3CD,SNX4,FN1,CD177,NECTIN2,BATF3,FER,PJA2,RASGRP1,THBS1,ADGRE2,SNAP23,PRKCD,MILR1,SNX6,CD300A,CD300LF,UNC13D,SPHK1,JMJD6,LAT,CD200,CD84,FCER1G,FCGR3A,FCGR2B,PDPK1,DNASE1,PTAFR,TRPV1,SHPK,ITGB8,PLCG2,BCR,SLC11A1,STK39,F2RL1,LDLR,HAVCR1,C12orf4,LTBR,ATM,TSLP,CAMK4,TREM2,NR1H3,VAMP2,SPHK2,PREX1,TICAM1,ADAM10,S100A12,S100A13,ADORA2B,ITGB2,CHGA,PTGDR,CPLX2,CBL,C1QA,LRRK2,WNT5A,AIF1,AGER,HMOX1,HSPD1,CTSC,CD33,LGALS9,MYO18A,STXBP3,LCP2,KARS1,PIK3CG,TRAF6,TRAF3IP2,CSF1,CRTC3,FES,IL1RL1,TSPAN32,VAMP3,ADGRF5,CLEC4D,GAB2,GPR137B
GOBP_MYELOID_LEUKOCYTE_CYTOKINE_PRODUCTION	AUD	-0.00303756	0.00422556	0.472231	40	0.333088	brain	TWAS	c5	0.472231	1	AXL,LILRB1,HLA-G,RABGEF1,SPON2,P2RX7,TLR3,ACP5,EPX,DDX1,SEMA7A,GPRC5B,PLCG2,CD36,NOD1,TICAM1,NLRX1,WNT5A,HMOX1,CUEDC2,LAPTM5,UBE2J1,LITAF,MAVS,CAMK4,PANX1
GOBP_MYELOID_LEUKOCYTE_DIFFERENTIATION	AUD	-0.000757139	0.00227828	0.739641	110	0.42853	brain	TWAS	c5	0.739641	1	OSCAR,LILRB3,LILRB1,LILRB4,ZBTB46,HLA-DRB1,CDK6,EIF2AK1,SLC9B2,THOC5,RBPJ,HCLS1,TLR3,LBR,PARP1,FBXW7,TLR2,IL15,GLO1,HAX1,BGLAP,FASN,RASSF2,INPP5D,PIK3CD,MTOR,PRKCA,ANXA2,BATF3,NRROS,BAP1,FSHB,RIPK1,BMP4,MYH9,ITGB8,JAGN1,DHRS7B,OSTM1,AP3B1,TNFAIP6,LRRK1,TMEM178A,F2RL1,GPR55,RB1,LTBR,CD4,NEDD9,CTNNB1,IL34,TREM2,PTPN2,CDC42,C1QC,FARP2,SP3,CD109,CASP8,PDE1B,FADD,LTF,IRF7,CLDN18,TESC,CD81,LRRC17,TNFRSF11A,TAL1,LGALS9,NF1,PPARGC1B,CSF1R,IREB2,IFI16,TRAF6,TSPAN2,TCTA,NDFIP1,ZFPM1,CBFA2T3,PRXL2A,FES,IL23A,INHA,CARTPT,TCIRG1,CAMK4,GAB2,TF,GPR137B
GOBP_MYELOID_LEUKOCYTE_MEDIATED_IMMUNITY	AUD	0.000298543	0.000956663	0.75499	67	0.572905	brain	TWAS	c5	0.75499	1	ELANE,RABGEF1,SPON2,WDR1,ANXA3,STX4,STXBP2,PRAM1,ADAM17,PIK3CD,SNX4,FER,DDX1,ADGRE2,SNAP23,ACE,MILR1,SNX6,CD300A,UNC13D,LAT,CD84,FCGR3A,FCGR2B,PDPK1,DNASE1,SERPINB9,PTAFR,JAGN1,BCR,F2RL1,VAMP2,SPHK2,F2,TICAM1,ADORA2B,ITGB2,CHGA,PTGDR,CPLX2,CBL,HMOX1,RASGRP1,LGALS9,S100A13,STXBP3,CD177,HLA-E,PIK3CG,TRAF3IP2,FES,MAVS,C12orf4,CAMK4,VAMP3,GAB2,FCGR1A
GOBP_MYOBLAST_DIFFERENTIATION	AUD	0.00167487	0.00296576	0.572254	60	0.341836	brain	TWAS	c5	0.572254	1	MAML1,ACTB,REST,RBPJ,CDON,IFRD1,GPX1,GREM1,PRICKLE1,PBRM1,TRIP4,SMARCD2,DDX5,MAP3K5,SMARCD3,DDIT3,PLCB1,JAG1,BMP4,TBX2,SMARCB1,EPAS1,MEGF10,SMARCA4,RB1,SRA1,HIF1AN,SOX15,LGALS1,DDX17,BCL9L,HINFP,EID2B,AKIRIN1,KLHL41,ITGB1,IGFBP3,MAPK12,WNT10B,PLEKHM3,PLG,SOSTDC1,BOC,ANKRD2
GOBP_MYOTUBE_CELL_DEVELOPMENT	AUD	-0.00390136	0.00510526	0.444757	26	0.468192	brain	TWAS	c5	0.444757	1	RCAN1,ACTN3,GPX1,PPP3CB,SELENON,FBXO22,P2RX2,HOMER1,DNER,SMO,CNTNAP1,RYR1,LMOD3,CAV2,HDAC9,BCL2,SMYD3,KLHL41,WNT10B,ACTA1
GOBP_MYOTUBE_DIFFERENTIATION	AUD	0.00243197	0.0028784	0.398165	68	0.369699	brain	TWAS	c5	0.398165	1	MAML1,SCGB3A1,FLOT1,TRIM72,RCAN1,CDON,ATP11A,XBP1,RYR1,DYRK1B,PLD3,CYP26B1,EHD1,ACTN3,GPX1,MTOR,PPP3CB,FBXO22,PTGFRN,P2RX2,MYH9,HOMER1,BHLHA15,CD53,DNER,CD9,ADAM12,DOCK1,NLN,SMO,CNTNAP1,HDAC5,MAMSTR,LMOD3,ADAMTS5,CAV2,HDAC9,JAM2,BCL2,NOS1,SMYD3,KLHL41,ITGB1,WNT10B,ACTA1,AVPR1A,BARX2,MYOF,PIEZO1,CD81,CACNA1H,SORT1
GOBP_NADH_DEHYDROGENASE_COMPLEX_ASSEMBLY	AUD	0.00133826	0.00308675	0.664614	54	0.908441	brain	TWAS	c5	0.664614	1	DMAC2,NDUFA3,NDUFB5,NDUFC1,FOXRED1,COA1,NDUFA5,NDUFA6,NUBPL,TIMM21,TMEM186,NDUFS4,NDUFB10,ECSIT,NDUFA2,NDUFAF1,NDUFA12,NDUFB2,TMEM126B,NDUFS2,NDUFB3,OXA1L,NDUFAF7,NDUFAF8,NDUFAF2,NDUFS1,NDUFS5,NDUFAF5,NDUFA10,NDUFB1,ACAD9,NDUFS8,NDUFA9,NDUFC2,NDUFAF4
GOBP_NADH_METABOLIC_PROCESS	AUD	-0.00384704	0.00389741	0.323605	39	0.524408	brain	TWAS	c5	0.323605	1	MDH2,PFKP,PFKL,GCK,OGDH,ACTN3,PC,HK2,SLC25A12,ENO3,IDH3B,NUDT13,FOXK2,PFKM,GPD2,GPD1,MDH1B,NUDT12,GPD1L,PCK2,TPI1,TIGAR,NUDT17
GOBP_NADPH_REGENERATION	AUD	-0.00345128	0.0043655	0.429189	29	0.579602	brain	TWAS	c5	0.429189	1	RPIA,DERA,ALDH1L2,ALDH1L1,NNT,H6PD,PGD,MTOR,PGLS,PGAM1,TKT,SHPK,MLST8,RPTOR,TIGAR
GOBP_NADP_METABOLIC_PROCESS	AUD	-0.00506962	0.00347963	0.145133	49	0.817921	brain	TWAS	c5	0.145133	1	RPIA,DERA,NADK,ALDH1L2,ALDH1L1,RPTOR,DCXR,GCK,NNT,H6PD,PGD,MTOR,PGLS,NUDT13,PGAM1,TKT,SHPK,MLST8,KCNAB2,FMO2,NUDT12,ME2,TP53I3,IDH2,TIGAR,NADK2,NUDT17,FMO5
GOBP_NATURAL_KILLER_CELL_ACTIVATION	AUD	3.56E-07	0.000686291	0.999586	73		brain	TWAS	c5	0.999586	1	KLRD1,KLRK1,KLRC3,KLRC2,KLRC1,AP1G1,AXL,HLA-F,HLA-E,MICA,BAG6,RHBDD3,IL15,PIK3CD,BLOC1S3,CD244,FCGR3A,SNX27,PTPN22,TYK2,TYRO3,IL12A,SP3,PBX1,VAMP2,UNC13D,CASP8,TICAM1,ZBTB1,PIBF1,RAB27A,IL15RA,ULBP2,ULBP1,ULBP3,RASGRP1,MERTK,PRDX1,EMP2,IL18R1,IL21R
GOBP_NATURAL_KILLER_CELL_ACTIVATION_INVOLVED_IN_IMMUNE_RESPONSE	AUD	0.000148143	0.000986525	0.880633	17	0.761243	brain	TWAS	c5	0.880633	1	KLRC2,AP1G1,HLA-F,CD244,FCGR3A,VAMP2,UNC13D,RAB27A
GOBP_NATURAL_KILLER_CELL_CYTOKINE_PRODUCTION	AUD	-0.00252398	0.0076224	0.740549	11	0.43778	brain	TWAS	c5	0.740549	1	HLA-F,HLA-G,HLA-E,RAET1G
GOBP_NATURAL_KILLER_CELL_DIFFERENTIATION	AUD	0.00754166	0.00724047	0.297598	17	0.562022	brain	TWAS	c5	0.297598	1	AXL,IL15,PIK3CD,TYRO3,SP3,PBX1,ZBTB1,IL15RA,RASGRP1,MERTK
GOBP_NATURAL_KILLER_CELL_MEDIATED_IMMUNITY	AUD	0.000153577	0.000946168	0.871058	59	0.560779	brain	TWAS	c5	0.871058	1	CLEC12B,KLRD1,KLRK1,KLRC4,KLRC3,KLRC2,KLRC1,AP1G1,LILRB1,HLA-F,HLA-G,HLA-A,HLA-E,TUBB,HLA-B,MICA,FCGR3A,SH2D1B,PVR,NECTIN2,SERPINB9,GFER,IL12A,CEBPG,PLEKHM2,VAMP2,UNC13D,CRK,RAB27A,RAET1E,RAET1G,ULBP2,ULBP1,ULBP3,RASGRP1,LGALS9,LYST,PRDX1,ARL8B
GOBP_NCRNA_CATABOLIC_PROCESS	AUD	0.000142623	0.000696024	0.837641	42		brain	TWAS	c5	0.837641	1	TRDMT1,EXOSC6,EXOSC5,TUT4,SND1,PNPT1,PARN,EXOSC10,DDX49,WDR82,PELO,DIS3L2,ELAC2,SLFN12,SLFN13,GAS5,EXOSC8,MIAT,DIS3L,NSUN2,MTREX,LIN28B,KCNQ1OT1
GOBP_NCRNA_PROCESSING	AUD	-9.43E-05	0.000416506	0.820915	328		brain	TWAS	c5	0.820915	1	TRDMT1,NSUN6,RPS17,UTP4,NOB1,EXOSC6,AARS1,MRM1,DDX52,GEMIN4,MRM3,WDR18,RPS15,EXOSC5,RPS19,TSEN34,TYW5,EGFR,SBDS,TYW1,TYW1B,NSUN5P2,BUD23,NSUN5P1,PTCD1,TRMT10A,GAR1,HELB,LYAR,INTS12,WBP11,MRPL1,POP5,UTP3,GRSF1,ZCCHC4,PUS10,FRG1,TERT,LSM6,LARP7,TUT4,KAT2B,THUMPD1,ERI2,TRMT44,PUS3,RIOK2,ADAR,WDR4,RRP1B,RRP1,SLX9,RPS14,SART1,QTRT2,RIPK1,RPP40,FARS2,WDR6,DALRD3,USP36,GTPBP3,DDX49,INTS1,MRM2,PARN,ERCC2,PELP1,METTL25B,NOP58,WDR12,ESR1,EXOSC10,DDX17,ZC3H7B,DDX1,MYCN,RPL7L1,METTL18,RPF1,ZNHIT6,NOP10,FDXACB1,PIH1D2,BMS1,RPP25,LCMT2,NOP53,PIH1D1,CTU1,GTPBP4,UTP25,MTFMT,MAP2K1,FTSJ3,DDX5,PRORP,ABT1,AARS2,RPP14,NOL10,RPF2,TRIT1,ZMPSTE24,RPL14,RPS24,RIOK1,RPP21,THG1L,RTRAF,BMP4,MAP2K2,DUS3L,INTS4,FAM98A,METTL16,RPP38,MPHOSPH6,THUMPD3,RPUSD3,ELAC2,SNIP1,UTP11,KRR1,TSR3,TBL3,C1D,WDR75,EXOSC8,TYW3,THUMPD2,UTP15,METTL2A,RPS28,KRI1,WDR55,RPUSD2,POLR3K,RPUSD1,DUS2,RNASEL,TSEN15,WDR46,ELP5,WDR74,TRPT1,TRMT112,MTERF4,MRTO4,NAT10,RIOK3,PUS1,DDX51,NOC4L,RRP15,EBNA1BP2,RPS8,NSA2,YBEY,MTO1,PUSL1,INTS11,SHQ1,METTL15,TSEN2,RPS25,DDX18,NCOR1,ALKBH1,DTWD2,FBL,RPP30,GON7,TFB1M,ANKRD16,RRP7A,RRP7BP,TRMT6,ESF1,SSB,METTL5,METTL8,RPL10A,TRMU,FAM98B,FBLL1,MRPL44,METTL2B,EIF6,BCDIN3D,RRP8,TRMT1,UTP18,RTCB,NPM3,TRMT61A,NSUN2,EMG1,DTWD1,TFB2M,OSGEP,METTL3,MTREX,ADAT1,KARS1,NCOR2,DHX37,ALKBH8,DDX10,CLP1,DROSHA,NSUN4,GTF2H5,URB1,CTU2,MDN1,RBFA,ZC3H7A,LIN28B,RPS7,RRP12,EXOSC1,WDR3,ADAT2,UTP6,SARS1,H19,WDR36,METTL6,DPH3,NOP56,NCBP2,SMAD2,TRMT61B,NSUN3,PDCD11,MPHOSPH10,HEATR1,TARBP1,IMP4
GOBP_NCRNA_TRANSCRIPTION	AUD	-9.23E-05	0.00096613	0.923885	49	0.574402	brain	TWAS	c5	0.923885	1	ERCC6,LARP7,SNAPC2,TAF1B,ICE2,ERCC2,POLR1G,MTOR,MEPCE,TOPAZ1,NOP53,PIH1D1,WDR82,NCL,SMARCB1,USPL1,CELF3,SMARCA4,RPAP2,CAVIN1,SNAPC1,SNAPC5,POLR2L,GTF3C3,NPM3,ZC3H8,POLR1B,CDK7,GTF2H5,BRF1,GTF3A,ZNF143,DDX11,GTF3C1
GOBP_NECROTIC_CELL_DEATH	AUD	1.72E-05	0.000971236	0.985907	47	0.547902	brain	TWAS	c5	0.985907	1	CASP6,SLC25A4,TLR3,PARP1,MAP3K5,HEBP2,FAS,DDR2,OLFM4,PYGL,TRPM7,IRF3,IPMK,RBCK1,RIPK1,BOK,PPIF,ALKBH7,MLKL,CFLAR,CASP8,SLC6A6,GSDME,CAV1,FADD,ITPK1,TSPO,BNIP3,FZD9,YBX3,MUTYH,ATG9A,NUPR1,NDUFC2
GOBP_NEGATIVE_CHEMOTAXIS	AUD	-0.000793148	0.004597	0.863016	37	0.261409	brain	TWAS	c5	0.863016	1	PDGFA,PLXNA4,RYK,SEMA4A,SLIT2,SEMA3F,SEMA3B,SEMA4F,ITGB3,SEMA6A,SEMA7A,SEMA5B,SEMA3C,SEMA3E,SEMA6C,DPP4,ITGAV,FLRT2,NRP2,LGR6,WNT5A,SEMA4G,ROBO1,SEMA3A,SEMA3D,SEMA6D,SLIT1,SEMA4B,NTN1
GOBP_NEGATIVE_REGULATION_OF_ACTIN_FILAMENT_BUNDLE_ASSEMBLY	AUD	-0.00231041	0.00530498	0.663188	23	0.957007	brain	TWAS	c5	0.663188	1	ARHGAP28,ARHGEF18,S1PR1,STMN1,WASF2,F11R,CLASP2,ARAP1,PRKN,CGNL1,CORO2B,INPP5K,MET,PPFIA1,RHPN2,PAK2
GOBP_NEGATIVE_REGULATION_OF_ACTIN_FILAMENT_DEPOLYMERIZATION	AUD	0.00379792	0.00395035	0.336344	44	0.309756	brain	TWAS	c5	0.336344	1	WASHC2C,CRACD,CARMIL1,LMOD2,AVIL,MTPN,ADD3,SPTBN1,SPTBN5,CAPZB,LMOD3,SPTB,CAPG,CAPZA2,SPTBN4,LMOD1,SCIN,TMOD2,TMOD3,PLEKHH2,VILL,CAPZA1,TRIOBP,SVIL,SWAP70,ADD2
GOBP_NEGATIVE_REGULATION_OF_ACTIN_FILAMENT_POLYMERIZATION	AUD	0.00404008	0.00369245	0.273891	53	0.233454	brain	TWAS	c5	0.273891	1	WASHC2C,CRACD,SLIT2,KANK4,CARMIL1,LMOD2,BBS4,PRKCD,AVIL,ADD3,SPTBN1,SPTBN5,HIP1R,CAPZB,LMOD3,MKKS,SPTB,CAPG,CAPZA2,FHOD3,SPTBN4,LMOD1,SCIN,KANK3,TMOD2,TMOD3,VILL,CAPZA1,SSH2,TRIOBP,PFN4,SVIL,MYADM,SSH3,ADD2
GOBP_NEGATIVE_REGULATION_OF_ADENYLATE_CYCLASE_ACTIVITY	AUD	-0.00723758	0.00787586	0.358118	16	0.497741	brain	TWAS	c5	0.358118	1	PALM,GABBR1,GNAI2,GALR1,DRD2,NPR3,EDNRB,ADGRV1
GOBP_NEGATIVE_REGULATION_OF_ALPHA_BETA_T_CELL_ACTIVATION	AUD	0.0012665	0.00680958	0.852455	16	0.128403	brain	TWAS	c5	0.852455	1	LILRB1,TWSG1,ZBTB7B,CLEC4G,TNFRSF14,VSIR,CD300A,HFE,SOCS5,ITCH,LGALS9,NDFIP1,IHH,TNFSF18,TNFSF4,HLX
GOBP_NEGATIVE_REGULATION_OF_AMINE_TRANSPORT	AUD	-0.0094319	0.00655278	0.150045	20	0.402482	brain	TWAS	c5	0.150045	1	GABBR1,NPY5R,RGS4,SNCA,SYT4,ABAT,DRD2,P2RY1,ARL6IP5,SLC43A2,RGS2,CHGA,GRM7,SLC43A1,ADRA2B
GOBP_NEGATIVE_REGULATION_OF_AMINO_ACID_TRANSPORT	AUD	-0.00870223	0.00792586	0.272225	11	0.53833	brain	TWAS	c5	0.272225	1	GABBR1,NPY5R,RGS4,ABAT,ARL6IP5,SLC43A2,RGS2,GRM7,SLC43A1
GOBP_NEGATIVE_REGULATION_OF_ANION_TRANSPORT	AUD	0.000331085	0.00613013	0.956928	20	0.35481	brain	TWAS	c5	0.956928	1	GABBR1,TCAF2,PRKG2,NPY5R,RGS4,PLA2R1,ABAT,ARL6IP5,SLC43A2,RGS2,GRM7,SLC43A1,GOPC,CYP4F2
GOBP_NEGATIVE_REGULATION_OF_ANTIGEN_RECEPTOR_MEDIATED_SIGNALING_PATHWAY	AUD	0.00731038	0.00774469	0.34521	15	0.227468	brain	TWAS	c5	0.34521	1	LILRB4,PRNP,CD300A,BTN2A2,GBP1,PAWR,PTPN22,PTPN2,DUSP3,PTPRJ,FCGR2B,DUSP22,SLA2,THY1,LAPTM5,LGALS3,LPXN,PLCL2
GOBP_NEGATIVE_REGULATION_OF_APOPTOTIC_SIGNALING_PATHWAY	AUD	-0.00225292	0.00223625	0.313718	134	0.394346	brain	TWAS	c5	0.313718	1	RFFL,AATF,PCGF2,NME5,CTNNA1,HMGB2,PARL,ACKR3,TRIAP1,EYA4,WFS1,TERT,SH3RF1,ITPRIP,ING2,SLC25A4,ACAA2,TXNDC12,NRP1,MUC1,TMEM14A,GCLC,PPIA,XBP1,GSTP1,FGF10,PRELID1,GPX1,GNAI2,RRN3,MPV17L,ITGA6,GSK3B,SERPINE1,THBS1,TMEM161A,MEIS3,PIH1D1,TRAP1,RIPK1,BMP4,LGALS3,EYA3,COL2A1,TMBIM6,FAIM2,CDKN2D,SNAI1,PTPN1,RB1,GCLM,ITGAV,CTNNB1,HSPA1B,BAK1,SOD2,PRKN,PINK1,WNT4,KDM1A,BOK,BRCA1,PPIF,MAP2K5,BDKRB2,NOC2L,FIGNL1,BCL2L2,RAF1,OPA1,CTTN,UNC5B,PTTG1IP,FAIM,BCL2,FZD9,LRRK2,HMOX1,HERPUD1,SCG2,BCL2L10,BMI1,ARMC10,YBX3,PRDX2,BID,ASAH2,RTKN2,BAG5,AKT1,SLC35F6,ATAD5,IL1A,TAF9,GDNF,VDAC2,MNT,PAK5,USP47,HELLS,PARK7,GHITM
GOBP_NEGATIVE_REGULATION_OF_ATP_DEPENDENT_ACTIVITY	AUD	-0.00376606	0.00505889	0.456609	20	0.984238	brain	TWAS	c5	0.456609	1	TNNI3,IFIT1,VCPKMT,PXK,ATP5IF1,PPIF,OXA1L,LTF,TNNT2,SLN,MRLN
GOBP_NEGATIVE_REGULATION_OF_ATP_METABOLIC_PROCESS	AUD	0.00782385	0.00711927	0.271782	14	0.353611	brain	TWAS	c5	0.271782	1	PARP1,ACTN3,SIRT6,PID1,NCOR1,FLCN,FIS1,TSPO,CBFA2T3,TIGAR,H19,NUPR1
GOBP_NEGATIVE_REGULATION_OF_AUTOPHAGOSOME_ASSEMBLY	AUD	0.00856665	0.00691507	0.215406	13	0.736564	brain	TWAS	c5	0.215406	1	FEZ2,TMEM39A,SCFD1,PHF23,PINK1,LRRK2,CHMP4A,CHMP4B,NUPR1,SEC22B
GOBP_NEGATIVE_REGULATION_OF_AXONOGENESIS	AUD	0.00611663	0.00415514	0.141003	46	0.551557	brain	TWAS	c5	0.141003	1	WNT3,SPP1,DRAXIN,RYK,NRP1,SEMA4A,IFRD1,SEMA3F,SEMA3B,SEMA4F,SEMA6A,SEMA7A,KIAA0319,SEMA5B,TNR,SEMA3C,SEMA3E,SEMA6C,RTN4,LRP4,EFNB3,NTN1,FSTL4,CDH1,PTEN,THY1,EPHB2,WNT5A,SEMA4G,DIP2B,SEMA3A,SEMA3D,DCC,SEMA6D,SLIT1,ULK2,SEMA4B,RNF6
GOBP_NEGATIVE_REGULATION_OF_AXON_EXTENSION	AUD	0.00387789	0.00448811	0.387567	37	0.392068	brain	TWAS	c5	0.387567	1	WNT3,DRAXIN,RYK,NRP1,SEMA4A,IFRD1,SEMA3F,SEMA3B,SEMA4F,SEMA6A,SEMA7A,KIAA0319,SEMA5B,TNR,SEMA3C,SEMA3E,SEMA6C,RTN4,CDH1,WNT5A,SEMA4G,DIP2B,SEMA3A,SEMA3D,SEMA6D,SLIT1,SEMA4B,NTN1,RNF6
GOBP_NEGATIVE_REGULATION_OF_AXON_EXTENSION_INVOLVED_IN_AXON_GUIDANCE	AUD	0.00314414	0.00508786	0.536596	29	0.242106	brain	TWAS	c5	0.536596	1	WNT3,RYK,NRP1,SEMA4A,SEMA3F,SEMA3B,SEMA4F,SEMA6A,SEMA7A,SEMA5B,SEMA3C,SEMA3E,SEMA6C,WNT5A,SEMA4G,SEMA3A,SEMA3D,SEMA6D,SLIT1,SEMA4B
GOBP_NEGATIVE_REGULATION_OF_BINDING	AUD	0.000227847	0.000674276	0.735428	110		brain	TWAS	c5	0.735428	1	ARHGAP28,ACTB,LRPAP1,MSX1,CRMP1,MAPK8,HEY2,EFHB,MAPK3,DKK1,ADAM15,NES,IFIT2,IFIT1,DTNBP1,EPB41L5,RALB,PIN1,ROCK1,ERCC4,TEX14,GSK3B,CTSZ,MEPCE,CYP2D6,TTBK2,GTPBP4,PRKCD,TDG,HFE,DDIT3,MITD1,ATP2A3,CAMK1,DHRS7B,XIRP1,ACE,ILRUN,WFIKKN1,SMO,TFIP11,ANKRD33,DISC1,P2RY1,GTF2F1,USP33,PTPRF,ZFP90,ZNF304,CSNK1E,CAV1,CPNE1,BTAF1,RGMA,SRI,FBH1,TMC8,RAP1GAP,KDM1A,LRRK2,HMOX1,TLE5,PSME3IP1,WAPL,E2F1,TMBIM6,NEK2,NFATC4,SYMPK,SLN,PCSK9,MRLN,ADRB2,CARD16,IFI16,AKT1,DDX11,HDAC2,PARK7,DACT1,AURKA
GOBP_NEGATIVE_REGULATION_OF_BIOMINERALIZATION	AUD	0.00132469	0.00571658	0.816749	23	0.628136	brain	TWAS	c5	0.816749	1	RFLNB,HEY2,LTBP3,ROCK1,GREM1,TRPM4,ENPP1,HIF1A,SRGN,ROCK2,RFLNA,FGF23,ECM1
GOBP_NEGATIVE_REGULATION_OF_BLOOD_CIRCULATION	AUD	-0.00343498	0.00841537	0.683142	15	0.912128	brain	TWAS	c5	0.683142	1	RNLS,BIN1,TRPV1,SPX,SRI,SPTBN4,AGER,PIK3CG
GOBP_NEGATIVE_REGULATION_OF_BLOOD_PRESSURE	AUD	0.00636409	0.00485933	0.19031	39	0.236793	brain	TWAS	c5	0.19031	1	NTSR1,OPRL1,DRD5,NPPA,RNLS,ADRB1,BBS4,ABAT,SCPEP1,PTAFR,TRPV1,GCH1,DRD2,ARHGAP42,KCNK6,BDKRB1,MKKS,NOS1,KL,BMPR2,NOS2,ADRB2,PRCP,ABCC9
GOBP_NEGATIVE_REGULATION_OF_BLOOD_VESSEL_ENDOTHELIAL_CELL_MIGRATION	AUD	-0.000130302	0.000981211	0.894354	21	0.474352	brain	TWAS	c5	0.894354	1	FGF2,THBS1,ATP2B4,ANGPT4,CSNK2B,JUP,HDAC5,MAP2K5,MMRN2,STARD13,CARD10,VASH1,PDCD10,MEOX2
GOBP_NEGATIVE_REGULATION_OF_BMP_SIGNALING_PATHWAY	AUD	-0.00216981	0.00387656	0.575667	45	0.122138	brain	TWAS	c5	0.575667	1	SMURF1,FZD1,CHRD,UBE2D3,HTRA3,TWSG1,DKK1,BAMBI,CRIM1,GREM1,RBPMS2,HTRA1,PPM1A,TNFAIP6,LEMD2,SOST,NBL1,SKOR1,TMEM53,SKIL,WNT5A,LRP2,BMPER,LEMD3,TRIM33,SOSTDC1,GREM2
GOBP_NEGATIVE_REGULATION_OF_CALCINEURIN_MEDIATED_SIGNALING	AUD	0.00644362	0.00819953	0.431954	15	0.471616	brain	TWAS	c5	0.431954	1	HOMER2,RCAN1,MYOZ2,PRNP,ACTN3,GSK3B,MTOR,HOMER3,ATP2B4,CHP1,FHL2,DYRK2
GOBP_NEGATIVE_REGULATION_OF_CALCIUM_ION_TRANSMEMBRANE_TRANSPORT	AUD	0.00149911	0.00465647	0.747497	33	0.440846	brain	TWAS	c5	0.747497	1	CRHR1,FKBP1A,NTSR1,OPRL1,GPR35,PKD2,GSTO1,BIN1,PPP3CB,PPP3R1,DRD2,DRD4,SRI,SESTD1,BCL2,NOS1,GSTM2,TRDN,GNB5,TMBIM6,SLN,MRLN,CASQ2
GOBP_NEGATIVE_REGULATION_OF_CALCIUM_ION_TRANSMEMBRANE_TRANSPORTER_ACTIVITY	AUD	-0.000934864	0.00536547	0.861679	25	0.543287	brain	TWAS	c5	0.861679	1	CRHR1,FKBP1A,OPRL1,GPR35,PKD2,GSTO1,PPP3CB,PPP3R1,DRD2,DRD4,SRI,GSTM2,TRDN,GNB5,CALM1,SLN,MRLN,CASQ2
GOBP_NEGATIVE_REGULATION_OF_CALCIUM_ION_TRANSPORT	AUD	-0.000873748	0.00405288	0.82931	43	0.219556	brain	TWAS	c5	0.82931	1	CRHR1,LILRB2,LILRB1,FKBP1A,NTSR1,OPRL1,GPR35,PKD2,GSTO1,BIN1,PPP3CB,PPP3R1,DRD2,ACE,PACSIN3,YWHAE,INPP5K,DRD4,SRI,SESTD1,BCL2,NOS1,GSTM2,TRDN,GNB5,TMBIM6,CD33,SLN,MRLN,TRIM27,CASQ2
GOBP_NEGATIVE_REGULATION_OF_CALCIUM_MEDIATED_SIGNALING	AUD	0.00392735	0.00794408	0.621042	17	0.405784	brain	TWAS	c5	0.621042	1	HOMER2,RCAN1,MYOZ2,PRNP,ACTN3,GSK3B,MTOR,HOMER3,ATP2B4,PLEK,CHP1,SLA2,FHL2,DYRK2
GOBP_NEGATIVE_REGULATION_OF_CANONICAL_WNT_SIGNALING_PATHWAY	AUD	0.00192551	0.00275849	0.485158	83	0.15375	brain	TWAS	c5	0.485158	1	APC2,TLE2,TLE5,FZD1,SHISA3,KREMEN1,DRAXIN,UBAC2,TMEM131L,DKK1,NOTUM,TPBGL,IGFBP2,GSK3B,GREM1,PRICKLE1,RUVBL2,FUZ,TPBG,SDHAF2,SFRP5,BICC1,SLC9A3R1,LATS2,DDIT3,MESP1,TNN,PTPRU,TMEM170B,AXIN1,CTNNB1,PRKN,NPHP4,SOST,MDK,LRP4,G3BP1,STK4,NKD1,SOX10,CBY1,CAV1,NPHP3,FERMT1,LATS1,WNT5A,IGFBP1,AMFR,CCDC88C,LIMD1,LZTS2,HDAC1,CDH2,FRZB,DKK3,ANKRD6,SOSTDC1,NKD2,SHISA6,DACT1
GOBP_NEGATIVE_REGULATION_OF_CARBOHYDRATE_METABOLIC_PROCESS	AUD	-0.00364831	0.00423645	0.389144	37	0.564622	brain	TWAS	c5	0.389144	1	LEPR,GCK,ACTN3,ERFE,MST1,SLC25A12,GSK3B,EP300,AP2A1,ENPP1,SIRT6,PGP,PLEK,PRKN,PASK,C1QTNF3,INPP5K,NCOR1,FLCN,SOGA1,SMPD3,FAM3C,CBFA2T3,TIGAR,NUPR1,COX11
GOBP_NEGATIVE_REGULATION_OF_CATABOLIC_PROCESS	AUD	0.000675078	0.000883346	0.444731	171	0.404462	brain	TWAS	c5	0.444731	1	TRDMT1,USP30,ACACB,SF3B3,HP,ZDHHC7,PSMF1,DDRGK1,BAG6,EGFR,CYP51A1,EIF4E,ZCCHC17,AZIN2,LEPR,CAMLG,TIRAP,SNCA,UBQLN4,ACTN3,SMG1,PIN1,WAC,WDR6,USP36,TIMP2,RPTOR,FEZ2,ROCK1,PARN,ANXA2,SLC25A12,APOC1,TMEM39A,ANGEL2,MTOR,CDK5RAP3,ETFBKMT,PDCL3,GRIN2C,QRICH2,QSOX1,PKP1,ATP2B4,MDM4,GPLD1,HFE,SCFD1,IKBKE,MAPKAPK2,MEIOC,KIF25,GRIN2A,CTSA,SGTA,SIRT6,PLIN5,FOXK2,AQP11,SLC11A1,TSC2,MLST8,SERPINE2,PTPN22,CSDE1,DHX34,NOP53,RASIP1,ZKSCAN3,TREM2,PHF23,NELL1,SVIP,SIRT2,PINK1,EIF4G3,NPC1,DFFB,UCHL5,RYBP,TRAF5,FMC1,TIMP4,MGAT3,MET,NCOR1,FLCN,USP14,PKP3,SLIRP,HSP90AB1,TSPO,ATP13A2,GIPC1,BCL2,TAB2,LRRK2,LRPPRC,HMOX1,PSME3IP1,PDE3B,PRKAA1,YBX3,TIMP3,A1CF,BAG5,AKT1,CHMP4A,NSUN2,TENT4A,NOS2,POLDIP2,GIT1,ATRAID,E2F1,CHMP4B,DAP,TAF9,GDNF,RILP,METTL16,PIK3CG,TRAF3IP2,FYN,SLC7A5,BANP,CBFA2T3,CIDEA,MTMR2,RPS7,FMN2,CRTC3,FURIN,CST3,TIGAR,PARK7,NUPR1,NBAS,SEC22B
GOBP_NEGATIVE_REGULATION_OF_CATION_CHANNEL_ACTIVITY	AUD	0.00262919	0.00498471	0.597881	32	0.492156	brain	TWAS	c5	0.597881	1	CRHR1,FKBP1A,OPRL1,GPR35,PKD2,GSTO1,KCNAB1,KCNE4,PPP3CB,PPP3R1,DRD2,KCNE3,CAV1,DRD4,SRI,EPHB2,GSTM2,TRDN,GNB5,KCNRG,ANK3,CRBN,CASQ2
GOBP_NEGATIVE_REGULATION_OF_CELLULAR_AMIDE_METABOLIC_PROCESS	AUD	0.000468493	0.00250031	0.851367	93	0.123747	brain	TWAS	c5	0.851367	1	CPEB1,ABCA7,EXOSC5,EIF2AK3,EIF2AK1,BANK1,METTL14,EIF4E,CNOT1,CNOT6L,CNOT6,TUT4,PAN2,DCPS,RTN4,PNPT1,PNLDC1,BIN1,POLR2D,PRNP,ORMDL3,HAP1,NT5C3B,YTHDF1,SHMT1,PIN1,RPS3,ROCK1,PARN,EIF2AK4,EIF2S1,CHRNA7,NANOS1,PATL2,NCL,DIS3L2,EIF4E2,GIGYF2,DHFR,DAPK3,CNOT9,ORMDL1,EXOSC8,EIF4EBP3,POLR2G,UNK,SPHK1,RGS2,CAPRIN2,CNOT2,ATF4,DDX6,LARP1,CNOT8,PUS7,TYMS,EIF2AK2,ENC1,TIA1,PAIP2B,ZC3H12D,SPON1,PRKAA1,EIF6,MOV10,TENT4A,RTN2,DCP2,METTL3,TNKS1BP1,FTO,METTL16,IREB2,EPRS1,ROCK2,KHSRP,CSDE1
GOBP_NEGATIVE_REGULATION_OF_CELLULAR_CATABOLIC_PROCESS	AUD	0.000782694	0.00090446	0.386835	134	0.790139	brain	TWAS	c5	0.386835	1	TRDMT1,USP30,ACACB,HP,BAG6,EIF4E,LEPR,CAMLG,TIRAP,SNCA,UBQLN4,SMG1,ZCCHC17,WAC,WDR6,USP36,TIMP2,RPTOR,FEZ2,ROCK1,PARN,ANXA2,APOC1,TMEM39A,DDRGK1,ANGEL2,MTOR,ETFBKMT,PDCL3,QSOX1,PKP1,ATP2B4,GPLD1,HFE,SCFD1,IKBKE,MAPKAPK2,MEIOC,KIF25,CTSA,FOXK2,SLC11A1,TSC2,MLST8,PTPN22,CSDE1,DHX34,NOP53,RASIP1,ZKSCAN3,TREM2,PHF23,SIRT2,PINK1,EIF4G3,NPC1,DFFB,QRICH2,DAPL1,UCHL5,RYBP,TRAF5,TIMP4,MET,USP14,PKP3,SLIRP,HSP90AB1,TSPO,GIPC1,BCL2,TAB2,LRRK2,LRPPRC,HMOX1,YBX3,TIMP3,A1CF,HERC1,BAG5,AKT1,CHMP4A,NSUN2,TENT4A,POLDIP2,E2F1,CHMP4B,DAP,TAF9,GDNF,METTL16,PIK3CG,TRAF3IP2,MTMR2,RPS7,FURIN,CST3,TIGAR,PARK7,NUPR1,NBAS,SEC22B,SVIP
GOBP_NEGATIVE_REGULATION_OF_CELLULAR_RESPONSE_TO_GROWTH_FACTOR_STIMULUS	AUD	-0.000661411	0.00336259	0.844065	69	0.12655	brain	TWAS	c5	0.844065	1	GPC1,SMURF1,FZD1,CHRD,UBE2D3,HTRA3,FGF2,SPRY1,NGFR,TWSG1,DKK1,SLIT2,EPN2,BAMBI,CRIM1,NEDD4,THBS1,GREM1,SEMA6A,FUZ,RBPMS2,ATP2B4,HTRA1,PPM1A,PDCD6,AGT,TNFAIP6,PTPN1,IL12A,LEMD2,WNT4,SOST,NBL1,SKOR1,TMEM53,SKIL,MMRN2,SULF2,WNT5A,LRP2,BMPER,SHISA2,LEMD3,TRIM33,SOSTDC1,GREM2
GOBP_NEGATIVE_REGULATION_OF_CELLULAR_RESPONSE_TO_INSULIN_STIMULUS	AUD	-0.00404124	0.00425588	0.342333	39	0.419274	brain	TWAS	c5	0.342333	1	PIP4K2B,TRIM72,PRKCB,APPL2,TNS2,RPS6KB1,PRKCD,ENPP1,PIP4K2C,NCL,GRB14,TSC2,PTPN1,PID1,PTPN2,LONP1,INPP5K,NCK1,PRKAA1,PIP4K2A,PRKCQ
GOBP_NEGATIVE_REGULATION_OF_CELLULAR_SENESCENCE	AUD	0.0101047	0.00773575	0.191474	13	0.931768	brain	TWAS	c5	0.191474	1	CDK6,TERT,SIRT6,TBX2,MAP3K3,ZKSCAN3,TERF2,PTEN,SLC30A10,PLK2
GOBP_NEGATIVE_REGULATION_OF_CELL_ACTIVATION	AUD	0.000345386	0.000899858	0.70111	128	0.186727	brain	TWAS	c5	0.70111	1	LRFN5,AXL,LILRB2,LILRB1,LILRB4,ZBTB46,HLA-F,HLA-G,MICA,HLA-DRB1,RABGEF1,BANK1,RHBDD3,PDGFA,MAD1L1,TMEM131L,CASP3,TWSG1,ZBTB7B,CLEC4G,PRNP,ERBB2,INPP5D,C1QTNF1,TNFRSF14,FER,PARP3,PRKCD,MILR1,CD300A,CD300LF,CYGB,HFE,BTN2A2,GAL,CD200,PRKAR1A,RASSF5,CR1,ABAT,DUSP3,GRN,MNDA,CD84,FCGR2B,GCLC,DLG5,BMP4,LGALS3,SFTPD,BCR,ADORA2A,PAWR,SERPINE2,PTPN22,LDLR,CD9,TYRO3,ATM,TREM2,ALOX12,PTPN2,ADAMTS18,MDK,NR1H3,SDC4,F2,VSIR,PIBF1,GPNMB,PTEN,PRDX2,PKN1,HMOX1,FBXO7,FGL2,PRKG1,LGALS9,LAPTM5,MERTK,ZC3H8,NDFIP1,IHH,INHA,TSPAN32,ADGRF5,DLG1,ILDR2,TNFSF18,TNFSF4,HLX
GOBP_NEGATIVE_REGULATION_OF_CELL_ADHESION	AUD	0.000629567	0.000892944	0.480782	150	0.20906	brain	TWAS	c5	0.480782	1	CORO1C,MYADM,LILRB2,LILRB1,LILRB4,HLA-G,NOTCH4,HLA-DRB1,CR1,PLXNA2,TMEM131L,CASP3,DACT2,PLXNA4,ERBB3,HLX,MIA3,CDH13,TWSG1,ZBTB7B,ADAM15,MUC1,CLEC4G,CCL25,PRNP,ERBB2,MEN1,SIPA1,DSCAM,EPB41L5,TGFBI,SPOCK1,C1QTNF1,MAD1L1,TNFRSF14,SERPINE1,THBS1,ADTRP,SEMA6A,GTPBP4,PRKCD,CD300A,SOCS5,EPCAM,HFE,BTN2A2,PLXNA1,PRKAR1A,GBP1,ABAT,DLG5,BMP4,LGALS3,BCAS3,SFTPD,TBCD,FXYD5,CLASP2,TNFSF18,TNFSF4,TNR,PAWR,SERPINE2,PTPN22,PPM1F,WNK1,FBLN1,CD9,ARHGDIG,ALOX12,CLDN7,PTPN2,ADAMTS18,DUSP3,MDK,MMP2,SPINT2,MAP2K5,CORO2B,SDC4,FCGR2B,CDH1,JAG1,ADAM10,VSIR,APOD,MELTF,DLG1,GPNMB,PTEN,RASA1,CYP1B1,EPHB2,FZD7,PDE3B,FGL2,GCNT2,PRKG1,KNG1,MAP4K4,LGALS9,LAPTM5,NF1,METTL3,PLG,ZC3H8,ADAM22,CD164,AKT1,NDFIP1,SWAP70,PLXND1,IHH,TSPAN32,MMP14,JAM3,ILDR2,FAM107A,AJAP1
GOBP_NEGATIVE_REGULATION_OF_CELL_CELL_ADHESION	AUD	0.000633463	0.000915413	0.488939	103	0.0810107	brain	TWAS	c5	0.488939	1	MYADM,LILRB2,LILRB1,LILRB4,HLA-G,NOTCH4,HLA-DRB1,TMEM131L,CASP3,HLX,MIA3,TWSG1,ZBTB7B,CLEC4G,CCL25,PRNP,ERBB2,EPB41L5,C1QTNF1,MAD1L1,TNFRSF14,ADTRP,GTPBP4,PRKCD,CD300A,SOCS5,EPCAM,HFE,BTN2A2,PRKAR1A,CR1,ABAT,DLG5,BMP4,LGALS3,SFTPD,FXYD5,TNFSF18,TNFSF4,TNR,PAWR,SERPINE2,PTPN22,PPM1F,WNK1,CD9,ALOX12,PTPN2,ADAMTS18,DUSP3,MDK,SPINT2,MAP2K5,SDC4,FCGR2B,CDH1,JAG1,VSIR,GPNMB,PTEN,FGL2,PRKG1,LGALS9,LAPTM5,METTL3,PLG,ZC3H8,AKT1,NDFIP1,SWAP70,IHH,TSPAN32,DLG1,ILDR2
GOBP_NEGATIVE_REGULATION_OF_CELL_CYCLE	AUD	0.000111914	0.000647237	0.862722	235		brain	TWAS	c5	0.862722	1	PRAP1,ERCC6,PLK5,DOT1L,LILRB1,BRSK1,MRNIP,HLA-G,MDC1,DDX39B,CDK6,HPGD,PKD2,THOC5,TRIAP1,KNTC1,FBXO6,MIIP,SMARCA5,APBB2,CLOCK,CASP3,KAT2B,TOPBP1,CEP63,EME1,NUDT6,BMP7,MEN1,SIPA1,OVOL1,MUS81,RBM14,RAD9A,TOM1L2,UIMC1,RBL2,WAC,NME6,ATRIP,TTI1,FOXN3,THAP5,BABAM1,MAD1L1,TEX14,TRIM37,BARD1,INCA1,NEK2,ANGEL2,EIF2AK4,BUB1B,ZFYVE19,CDK5RAP3,AVEN,RPA2,WDR76,NOP53,ATF5,NABP1,SLC9A3R1,MSH2,GMNN,BTN2A2,TPRA1,CHFR,GEN1,MEIOC,HEXIM1,RPS6KA2,KIF25,LATS2,BMP4,BRIP1,ZNF830,SLFN11,SUSD2,TICRR,CDCA8,TRIP13,TELO2,EME2,CCNF,CDKN2D,SPC24,KANK2,RNASEH2B,RB1,IK,PRPF19,INCENP,CHMP2A,CACNB4,CTNNB1,ATM,NUPR2,CRADD,USP44,CCNG1,CDKN2C,BRCA1,ALOX15B,TIPIN,ZWILCH,FEM1B,RBBP8,RAD50,CDC20,SETMAR,GIGYF2,RFWD3,PRMT2,VPS4A,TERF2,NEK11,METTL13,CENATAC,H2AX,HINFP,RINT1,BUB3,PIDD1,MAD2L1BP,CDC5L,GPNMB,WAPL,PTEN,BIRC5,BCL2,ETAA1,LATS1,ZWINT,PCID2,FBXO7,MAPK12,APBB1,RRP8,STK33,RAD9B,CTDSPL,BRCA2,RPS27L,XRCC3,PPP1R13B,NSUN2,MYO16,YTHDC2,TAOK1,TP53I13,CRLF3,E2F1,E2F7,PLK2,MDM1,SPDL1,RAD17,MAP3K20,PTPRK,CDK1,TP53BP2,RHOB,USP47,RAD1,CDT1,DYNC1LI1,IPO7,WEE1,SIRT1,DNA2,SPC25,HECA,INHA,PTTG1,NUPR1,HORMAD1,NUF2,DACT1,ADCYAP1,FAM107A,TOM1L1,MRE11,BRD7
GOBP_NEGATIVE_REGULATION_OF_CELL_CYCLE_G1_S_PHASE_TRANSITION	AUD	-0.000190346	0.00327546	0.953659	57	0.189259	brain	TWAS	c5	0.953659	1	PRAP1,PLK5,PKD2,TRIAP1,RPS27L,MUC1,RBL2,WAC,RPA2,BTN2A2,SLFN11,SUSD2,CDKN2D,KANK2,RB1,CACNB4,ATM,MEN1,GIGYF2,RFWD3,PRMT2,METTL13,PIDD1,GPNMB,PTEN,BCL2,APBB1,CTDSPL,FBXO7,MYO16,CRLF3,E2F7,PLK2,CRADD,DLG1,DACT1,FAM107A,BRD7
GOBP_NEGATIVE_REGULATION_OF_CELL_CYCLE_G2_M_PHASE_TRANSITION	AUD	0.00295041	0.00378392	0.435553	37	0.663938	brain	TWAS	c5	0.435553	1	MRNIP,ABRAXAS1,MIIP,UIMC1,FOXN3,BABAM1,BARD1,BRSK1,CDK5RAP3,AVEN,NOP53,ATF5,NABP1,CHFR,TICRR,ZFYVE19,ATM,CCNG1,BRCA1,RBBP8,RAD50,VPS4A,RINT1,TAOK1,RAD17,CDK1,USP47,TOPBP1,MRE11
GOBP_NEGATIVE_REGULATION_OF_CELL_CYCLE_PROCESS	AUD	7.71E-05	0.000654608	0.906279	201		brain	TWAS	c5	0.906279	1	PRAP1,ERCC6,PLK5,DOT1L,MRNIP,HLA-G,MDC1,DDX39B,PKD2,THOC5,TRIAP1,KNTC1,FBXO6,MIIP,SMARCA5,APBB2,CLOCK,KAT2B,TOPBP1,CEP63,EME1,MUC1,BMP7,MEN1,OVOL1,MUS81,RBM14,RAD9A,TOM1L2,UIMC1,RBL2,WAC,NME6,ATRIP,TTI1,FOXN3,BABAM1,MAD1L1,TEX14,TRIM37,BARD1,BRSK1,EIF2AK4,BUB1B,ZFYVE19,CDK5RAP3,AVEN,RPA2,WDR76,NOP53,ATF5,NABP1,MSH2,BTN2A2,TPRA1,CHFR,GEN1,RPS6KA2,KIF25,BMP4,BRIP1,ZNF830,SLFN11,SUSD2,TICRR,CDCA8,TRIP13,TELO2,EME2,CCNF,CDKN2D,SPC24,KANK2,RNASEH2B,RB1,IK,PRPF19,INCENP,CHMP2A,CACNB4,ATM,CRADD,USP44,CCNG1,BRCA1,TIPIN,ZWILCH,FEM1B,RBBP8,RAD50,CDC20,SETMAR,GIGYF2,RFWD3,PRMT2,VPS4A,TERF2,NEK11,METTL13,CENATAC,H2AX,HINFP,RINT1,BUB3,PIDD1,MAD2L1BP,CDC5L,GPNMB,WAPL,PTEN,BIRC5,BCL2,ETAA1,ZWINT,PCID2,FBXO7,APBB1,STK33,NEK2,RAD9B,CTDSPL,BRCA2,RPS27L,XRCC3,NSUN2,MYO16,TAOK1,CRLF3,E2F1,E2F7,PLK2,MDM1,SPDL1,RAD17,MAP3K20,CDK1,USP47,RAD1,CDT1,DYNC1LI1,WEE1,DNA2,SPC25,PTTG1,HORMAD1,NUF2,DACT1,FAM107A,TOM1L1,MRE11,BRD7
GOBP_NEGATIVE_REGULATION_OF_CELL_DEVELOPMENT	AUD	0.00305331	0.00261476	0.24292	111	0.159368	brain	TWAS	c5	0.24292	1	NKX6-2,CORO1C,RFLNB,WNT3,LILRB1,CTNNA1,REST,NKX6-1,SPP1,RNF10,DRAXIN,YWHAH,APPL2,RYK,NRP1,TBX6,SEMA4A,NTRK3,SEMA4B,IFRD1,BMP7,SEMA3F,SEMA3B,SEMA4F,GSK3B,KIFAP3,SEMA6A,SYT4,SEMA7A,GBP1,KIAA0319,SEMA5B,TRPV1,TNR,SEMA3C,SEMA3E,CERS2,SEMA6C,ABCC8,FBLN1,LDLR,RB1,CTNNB1,DAAM2,TREM2,LRP4,EFNB3,NTN1,SIRT2,DLL3,FSTL4,NODAL,ID4,CDH1,F2,TMEM98,LTF,PRTG,BMPR1A,PTEN,CLDN18,TSPO,THY1,EPHB2,WNT5A,WNT7A,NF2,DNAJB11,SEMA4G,NFATC4,DPYSL5,DIP2B,SOX10,NF1,SEMA3A,SEMA3D,FRZB,IL1A,EDNRB,DCC,SEMA6D,SLIT1,RFLNA,ULK2,GORASP1,PTN,MELTF,RNF6,DYNLT1
GOBP_NEGATIVE_REGULATION_OF_CELL_JUNCTION_ASSEMBLY	AUD	-0.00797291	0.00717717	0.266624	17	0.944338	brain	TWAS	c5	0.266624	1	CORO1C,TLR2,DKK1,ROCK1,THBS1,APOD,BCAS3,CBLN1,CLASP2,ACE,DUSP22,PTEN,WNT5A,SLIT1,ITGB1BP1,ROCK2,FAM107A
GOBP_NEGATIVE_REGULATION_OF_CELL_KILLING	AUD	-0.000735327	0.00343335	0.830413	35	0.623471	brain	TWAS	c5	0.830413	1	LILRB1,HLA-F,HLA-G,HLA-A,HLA-E,HLA-B,MICA,CLEC12B,KLRD1,KLRC1,PPP3CB,SERPINB9,GFER,FCGR2B,CRK,HSP90AB1,LGALS9
GOBP_NEGATIVE_REGULATION_OF_CELL_MATRIX_ADHESION	AUD	-0.0010153	0.00654541	0.87673	18	0.511897	brain	TWAS	c5	0.87673	1	CORO1C,NF2,ADAM15,SERPINE1,THBS1,APOD,BCAS3,CLASP2,JAG1,DUSP22,AJAP1,PTEN,RASA1,MAP4K4,NF1,SEMA3E,FAM107A
GOBP_NEGATIVE_REGULATION_OF_CELL_PROJECTION_ORGANIZATION	AUD	0.00173975	0.00228826	0.447079	121	0.480817	brain	TWAS	c5	0.447079	1	VIM,GFAP,WNT3,GAK,CRMP1,SPP1,KREMEN1,INPP5J,LIMK2,YWHAH,PAQR3,DRAXIN,CD38,RYK,NRP1,ITGA3,TBX6,DKK1,EFNA1,SEMA4A,EVI5L,IFRD1,PRNP,SLIT2,DTNBP1,MYLIP,SPOCK1,SEMA3F,SEMA3B,SEMA4F,RAB3IP,CDK10,ODF2L,MAK,TBC1D7,INPP5F,SEMA6A,SEMA7A,PRKCD,RAB29,KIAA0319,SEMA5B,ARHGAP44,ARPIN,SEMA4B,CIB1,TNR,SEMA3C,SEMA3E,CERS2,SEMA6C,CARM1,ITM2C,NEU4,PMP22,LRP4,CAPZB,EFNB3,NTN1,FSTL4,NGEF,CDH1,TSKU,RGMA,PTEN,GDI2,MAP4,THY1,RAP1GAP,EPHB2,LRRK2,WNT5A,ADCY6,DIP2B,ZNF365,BAG5,NFATC4,DPYSL5,CBFA2T2,SRGAP2C,SEMA3A,SEMA3D,DCC,SEMA6D,RIT2,TBC1D30,FYN,DENND5A,SLIT1,MPHOSPH9,ULK2,NR2F1,HDAC2,RNF6
GOBP_NEGATIVE_REGULATION_OF_CELL_SUBSTRATE_ADHESION	AUD	0.00351245	0.00540679	0.515928	30	0.529299	brain	TWAS	c5	0.515928	1	CORO1C,NF2,ADAM15,SPOCK1,SERPINE1,THBS1,APOD,MELTF,GBP1,BCAS3,TBCD,CLASP2,FBLN1,GCNT2,MEN1,CORO2B,JAG1,DUSP22,AJAP1,PTEN,RASA1,FZD7,MAP4K4,NF1,PLG,SEMA3E,FAM107A
GOBP_NEGATIVE_REGULATION_OF_CHEMOKINE_PRODUCTION	AUD	-0.00232503	0.00441059	0.598091	23	0.658541	brain	TWAS	c5	0.598091	1	ELANE,LILRB4,GSTP1,APOD,OAS3,SOCS5,F2RL1,ERBIN,EPHA2,C1QTNF3,MUL1,MAP2K5,SIGIRR,LGALS9,SIRPA
GOBP_NEGATIVE_REGULATION_OF_CHEMOTAXIS	AUD	0.00287756	0.0035495	0.417542	57	0.410532	brain	TWAS	c5	0.417542	1	WNT3,ELANE,RYK,NRP1,SEMA4A,SLIT2,SEMA3F,SEMA3B,SEMA4F,THBS1,GREM1,SEMA6A,SEMA7A,SEMA5B,DDT,SEMA3C,SEMA3E,SEMA6C,TNFAIP6,DPP4,PTPN2,DUSP3,NBL1,ST6GAL1,PADI2,WNT5A,AIF1,KLRK1,RIN3,SEMA4G,ROBO1,SEMA3A,SEMA3D,SEMA6D,SLIT1,SEMA4B,CORO1B
GOBP_NEGATIVE_REGULATION_OF_CHROMOSOME_ORGANIZATION	AUD	-0.00126057	0.00360194	0.726362	56	0.0638782	brain	TWAS	c5	0.726362	1	PRAP1,RTEL1,SMARCA5,H3-3A,PARP1,STN1,MAD1L1,ERCC4,TEX14,EXOSC10,BUB1B,PIF1,ZWILCH,GEN1,CDCA8,TRIP13,KLHL22,SPC24,IK,INCENP,ATM,KNTC1,USP44,CTC1,NAT10,RAD50,CDC20,SETMAR,TEN1,BIRC5,TERF2,POT1,BUB3,TNKS2,ZWINT,PCID2,WAPL,XRCC1,ERCC1,XRCC3,DCP2,SPDL1,TERF2IP,SMG6,CDT1,DYNC1LI1,SPC25,PTTG1,NUF2
GOBP_NEGATIVE_REGULATION_OF_CILIUM_ASSEMBLY	AUD	-0.00407203	0.00508545	0.423293	19	0.500877	brain	TWAS	c5	0.423293	1	LIMK2,EVI5L,CDK10,ODF2L,MAK,TBC1D7,CCP110,GDI2,TBC1D30,MPHOSPH9,CEP97
GOBP_NEGATIVE_REGULATION_OF_COAGULATION	AUD	-0.000105795	0.000951488	0.911466	58	0.722573	brain	TWAS	c5	0.911466	1	KLKB1,F11,PDGFA,ANXA5,F12,C1QTNF1,ANXA2,SERPINE1,THBS1,ADTRP,PRKCD,ABAT,USF1,SERPINE2,FAP,CD9,ALOX12,ADAMTS18,F2,CPB2,PRKG1,KNG1,VTN,PLG,SERPING1,SERPINF2,PROS1,HS3ST5,SERPINB2
GOBP_NEGATIVE_REGULATION_OF_COLD_INDUCED_THERMOGENESIS	AUD	4.25E-05	0.000977111	0.965297	43	0.193392	brain	TWAS	c5	0.965297	1	RBPJ,IL15,NRDC,ACTN3,DOCK7,MAP2K6,ADAM17,LNPEP,ABHD6,ACOT13,DDIT3,RB1,NR1H3,NPR3,ADAMTS5,ATF4,PCTP,WNT10B,ACVR2B,FLCN,ACOT11,CIDEA,IL18R1,PLCL2
GOBP_NEGATIVE_REGULATION_OF_CYCLIN_DEPENDENT_PROTEIN_SERINE_THREONINE_KINASE_ACTIVITY	AUD	-0.00447306	0.00715799	0.532033	13	0.393554	brain	TWAS	c5	0.532033	1	CASP3,KAT2B,INCA1,HEXIM1,LATS2,CDKN2D,MEN1,CDKN2C,PTEN,LATS1,FBXO7,IPO7
GOBP_NEGATIVE_REGULATION_OF_CYTOKINE_PRODUCTION	AUD	-0.00122793	0.00187678	0.512933	156	0.289277	brain	TWAS	c5	0.512933	1	HOMER2,ELANE,AXL,PSG9,LILRA4,LILRB1,LILRB4,SSC5D,CD83,TRIM27,HLA-F,NFKBIL1,AGER,HLA-DRB1,ILRUN,RABGEF1,RNF216,RAC1,BANK1,NFKB1,TLR6,APPL2,TRIB2,PYDC1,NMBR,TWSG1,NPLOC4,PRNP,BANF1,GSTP1,TRAF3IP1,ASB1,INPP5D,ACP5,FN1,C1QBP,THBS1,MAPKBP1,ZFPM1,MC1R,HOMER3,CHRNA7,IL27RA,AKAP8,BST2,ATG12,GHRL,HFE,BTN2A2,CD200,CD200R1,GBP1,GBP7,CR1,CD84,FCGR2B,SLC2A10,NLRC3,IL23A,DDIT3,ATG5,YY1,SERPINB1,OAS3,SFTPD,SLC11A1,INHA,PTPN22,F2RL1,IL12A,TREM2,ERBIN,DHX58,PDCD4,C1QTNF3,MUL1,EPHB2,CARD8,MAP2K5,RNF125,POMC,CDH3,F2,TSKU,RPS6KA4,VSIR,PIBF1,APOD,HDAC9,TWIST1,LTF,FFAR1,SIGIRR,CHID1,HSP90AB1,GPNMB,TSPO,CLEC4A,NLRX1,CMKLR1,PPM1B,HMOX1,CD33,RPS6KA5,CUEDC2,LGALS9,GIT1,LAPTM5,NDRG2,MERTK,CARD16,NMB,NDFIP1,FFAR4,CIDEA,SRGN,FURIN,IL1RL1,SARS1,PTGER4,CD2AP,SIRPA,SOCS5,TNFSF4
GOBP_NEGATIVE_REGULATION_OF_CYTOKINE_PRODUCTION_INVOLVED_IN_IMMUNE_RESPONSE	AUD	-0.0110788	0.00727761	0.127929	13	0.354747	brain	TWAS	c5	0.127929	1	AXL,LILRB1,LILRB4,HLA-F,RABGEF1,ACP5,EPX,HFE,NLRX1,HMOX1,CUEDC2
GOBP_NEGATIVE_REGULATION_OF_CYTOSKELETON_ORGANIZATION	AUD	0.000933718	0.0024244	0.700138	115	0.780527	brain	TWAS	c5	0.700138	1	WASHC2C,ARHGAP28,APC2,MAP6D1,DYRK1A,CRACD,CKAP2,KAT2B,SNCA,TUBB4A,ARHGEF18,KANK3,SLIT2,KANK4,S1PR1,CARMIL1,BMERB1,TRIM37,LMOD2,STMN1,WASF2,TTBK2,BBS4,PRKCD,ARHGEF7,F11R,AVIL,TBCD,CLASP2,ADD3,ARPIN,CIB1,GMFB,CCNF,SPTBN5,SPTBN1,MAP1B,IQCJ-SCHIP1,ARAP1,PRKN,HIP1R,CGNL1,BRCA1,CAPZB,CORO2B,CTNNA2,LMOD3,INPP5K,MKKS,SPTB,CAPG,CENATAC,MET,CAPZA2,GMFG,SPTBN4,PPFIA1,CLIP3,FHOD3,CAMSAP2,LMOD1,SCIN,TMOD2,TMOD3,INPP5J,PLEKHH2,VILL,CAPZA1,DNAI3,EML2,TRIM54,TAOK1,SSH2,TRIOBP,PICK1,MDM1,PFN4,RHPN2,SVIL,ATXN7,MYADM,SWAP70,RBM14,SSH3,CORO1B,SPEF1,PAK2,ADD2
GOBP_NEGATIVE_REGULATION_OF_DEFENSE_RESPONSE	AUD	0.00177005	0.00178927	0.322535	161	0.418378	brain	TWAS	c5	0.322535	1	MVK,LRFN5,ELANE,RPS19,LILRB1,HLA-F,HLA-G,HLA-A,HLA-E,HLA-B,MICA,MICB,HLA-DRB1,ILRUN,RABGEF1,NFKB1,LYAR,NPY5R,PARP1,NPLOC4,METRNL,BANF1,GSTP1,TRAF3IP1,LDLR,ACP5,A2M,CLEC12B,KLRD1,KLRC1,GPX1,C1QBP,AOAH,NT5E,ATG12,PRKCD,GHRL,CD200,CD200R1,HTRA1,CR1,GRN,SIGLEC10,FPR2,PARP14,NLRC3,ATG5,SERPINB9,OAS3,FEM1A,BCR,ADORA2A,GFER,TNFAIP6,DRD2,RB1,WFDC1,TNFRSF1A,TYRO3,MAPKBP1,RHBDF2,SEC14L1,TREM2,PTPN2,DHX58,MDK,NR1H3,SIRT2,C1QTNF3,MUL1,SUSD4,MKRN2,RIOK3,RNF125,ADA,PTGIS,SLAMF8,FCGR2B,CRK,SERPINF1,TTLL12,GPS2,ITCH,SAMHD1,YES1,ALOX5,NLRX1,RNF26,PPM1B,FGL2,LGALS9,GIT1,ADAR,METTL3,PLK2,SERPING1,IFI16,FYN,NDFIP1,FFAR4,FURIN,PTGER4,SIRPA,SOCS5
GOBP_NEGATIVE_REGULATION_OF_DEFENSE_RESPONSE_TO_VIRUS	AUD	0.00551273	0.0046923	0.240056	29	0.830076	brain	TWAS	c5	0.240056	1	MICB,NPLOC4,TRAF3IP1,C1QBP,ATG12,TKFC,HTRA1,ATG5,ILRUN,SEC14L1,DHX58,MUL1,RIOK3,RNF125,NLRX1,RNF26,PPM1B,FGL2
GOBP_NEGATIVE_REGULATION_OF_DNA_BINDING	AUD	-0.00190267	0.00412823	0.644875	25	0.148385	brain	TWAS	c5	0.644875	1	MSX1,HEY2,ERCC4,DDIT3,ILRUN,WFIKKN1,MDFI,SMO,ANKRD33,ZFP90,CPNE1,SUMO3,SRI,KDM1A,HMOX1,E2F1,NEK2,IFI16,HDAC2
GOBP_NEGATIVE_REGULATION_OF_DNA_BINDING_TRANSCRIPTION_FACTOR_ACTIVITY	AUD	-0.00323756	0.00256273	0.206473	88	0.213536	brain	TWAS	c5	0.206473	1	NLRP2,G3BP2,SETD6,PKD2,TNFRSF4,WFS1,BTRC,SUFU,TBX6,PYDC1,RWDD3,PRNP,BMP7,MEN1,BRMS1,HES6,TRIM37,ESR1,EIF2AK4,CHP1,CDK5RAP3,SFRP5,IRAK2,TAX1BP1,NUPR1,CD200,RBCK1,NWD1,FOXS1,COMMD7,NLRC3,DDIT3,PIAS4,MED13,ADORA3,TMIGD3,TRAF3,MTURN,RB1,WWP2,MDFI,CEBPG,ERBIN,FAF1,EGLN1,CARD8,CAT,MAP2K5,PTGIS,PRMT2,NFKBIB,SIGIRR,SRI,HEYL,CYP1B1,KDM1A,NFKBIL1,CMKLR1,NDN,HMOX1,E2F1,ITCH,DAP,ZNF431,HDAC2,RNF2,UFL1,TNFSF4,ZNF675
GOBP_NEGATIVE_REGULATION_OF_DNA_BIOSYNTHETIC_PROCESS	AUD	-0.00623543	0.00592006	0.292217	16	0.130284	brain	TWAS	c5	0.292217	1	STN1,CERS1,ERCC4,EXOSC10,PARP3,PIF1,MEN1,CTC1,NAT10,TEN1,TERF2,DACH1,POT1,BMPR2,DCP2,KCNK2,XRN1
GOBP_NEGATIVE_REGULATION_OF_DNA_METABOLIC_PROCESS	AUD	0.000104905	0.000932444	0.910422	87	0.58873	brain	TWAS	c5	0.910422	1	ERCC6,MAPT-AS1,RTEL1,PDS5A,MAGEF1,HELB,PARP1,STN1,H1-9P,UBQLN4,ANKLE1,CERS1,RPS3,ERCC4,XRCC5,SMARCAL1,EXOSC10,ZNF93,CDAN1,GTPBP4,PARP3,PIF1,TIPIN,RECQL5,TEN1,MSH2,MSH6,GMNN,H1-2,H1-3,MSH3,ZNF830,LIG3,SLFN11,RIF1,ZNF91,TRIP12,ATM,MEN1,SHLD3,TFIP11,CTC1,PARPBP,NAT10,DFFB,RAD50,CGAS,TERF2,POT1,TNKS2,OTUB2,WAPL,SHLD2,FBH1,SHLD1,BMPR2,BRCA2,FLCN,XRCC1,ERCC1,DCP2,H1-0,KCNK2,RAD17,TERF2IP,SMG6,NDFIP1,CDT1,RMI2,SMCHD1
GOBP_NEGATIVE_REGULATION_OF_DNA_RECOMBINATION	AUD	-0.000169485	0.000969518	0.861226	39	0.577323	brain	TWAS	c5	0.861226	1	RTEL1,MAGEF1,HELB,H1-9P,UBQLN4,ANKLE1,PARP3,RECQL5,MSH2,MSH6,H1-2,H1-3,MSH3,RIF1,SHLD3,PARPBP,CGAS,TERF2,SHLD2,FBH1,SHLD1,H1-0,TERF2IP,NDFIP1,RMI2,SMCHD1
GOBP_NEGATIVE_REGULATION_OF_DNA_REPAIR	AUD	-0.000314505	0.000978209	0.747823	31	0.692764	brain	TWAS	c5	0.747823	1	ERCC6,MAGEF1,HELB,UBQLN4,RPS3,RECQL5,RIF1,TRIP12,SHLD3,TFIP11,PARPBP,CGAS,TERF2,OTUB2,SHLD2,FBH1,SHLD1,RMI2,SMCHD1
GOBP_NEGATIVE_REGULATION_OF_DNA_TEMPLATED_TRANSCRIPTION_ELONGATION	AUD	0.00401959	0.00649687	0.536117	17	0.758806	brain	TWAS	c5	0.536117	1	NELFA,LARP7,RNF8,SUPT4H1,RNF168,WDR82,VHL,EAPP,RECQL5,HEXIM1,SIRT6,AXIN1,SUPT5H,NELFE
GOBP_NEGATIVE_REGULATION_OF_DOUBLE_STRAND_BREAK_REPAIR_VIA_HOMOLOGOUS_RECOMBINATION	AUD	-0.000295122	0.000982454	0.763878	25	0.446414	brain	TWAS	c5	0.763878	1	MAGEF1,HELB,UBQLN4,RECQL5,RIF1,SHLD3,PARPBP,CGAS,SHLD2,FBH1,SHLD1,RMI2,SMCHD1
GOBP_NEGATIVE_REGULATION_OF_ENDOCYTOSIS	AUD	-0.00100815	0.00361692	0.78045	47	0.0613897	brain	TWAS	c5	0.78045	1	ABCA7,LILRB1,RABGEF1,LRPAP1,MCTP1,NEU3,WDR54,ANXA2,APOC1,APOC2,ITGB3,SNX33,CD300A,RAC1,NECAB2,ITGAV,DLG4,PACSIN3,NR1H3,CAV1,PACSIN2,RIN3,PCSK9,LGALS3,PROM2,MTMR2,EPHA3
GOBP_NEGATIVE_REGULATION_OF_ENDOTHELIAL_CELL_APOPTOTIC_PROCESS	AUD	0.00856496	0.00913227	0.348307	11	0.181279	brain	TWAS	c5	0.348307	1	KRIT1,TNIP2,NFE2L2,TERT,KDR,NDNF,SERPINE1,PDPK1,PAK4,SCG2,SEMA5A
GOBP_NEGATIVE_REGULATION_OF_ENDOTHELIAL_CELL_PROLIFERATION	AUD	-0.00543947	0.00656584	0.407416	19	0.314604	brain	TWAS	c5	0.407416	1	NGFR,THBS1,ATP5F1A,STAT1,GHRL,ATP5IF1,CNMD,IL12A,SPARC,CAV2,CAV1,ALOX5,MMRN2,SCG2,NF1,VASH1,PDCD10,PTPRM
GOBP_NEGATIVE_REGULATION_OF_EPITHELIAL_CELL_APOPTOTIC_PROCESS	AUD	0.00668608	0.00517754	0.196578	28	0.0683018	brain	TWAS	c5	0.196578	1	TNIP2,WFS1,NFE2L2,TERT,KDR,NDNF,SERPINE1,CAST,RB1,MDK,NEUROD1,PAK4,BCL2,HMOX1,SCG2,PRKAA1,ADAR,NUPR1,IGF1R
GOBP_NEGATIVE_REGULATION_OF_EPITHELIAL_CELL_DIFFERENTIATION	AUD	-0.00141516	0.00730859	0.846466	18	0.842855	brain	TWAS	c5	0.846466	1	SPRY1,FGF10,STAT1,CTNNB1,SMO,NODAL,JAG1,CAV1,NOTCH4,FOXE3,KRAS,FRZB,IL1A
GOBP_NEGATIVE_REGULATION_OF_EPITHELIAL_CELL_MIGRATION	AUD	-0.000235175	0.000968896	0.808219	34	0.261926	brain	TWAS	c5	0.808219	1	CORO1C,MARVELD3,FGF2,SVBP,SLIT2,THBS1,ADIPOR1,ATP2B4,ANGPT4,CSNK2B,JUP,HDAC5,MAP2K5,MMRN2,PTEN,STARD13,CARD10,VASH1,PDCD10,MEOX2,SERPINF1,DNAJA4,PTPRM
GOBP_NEGATIVE_REGULATION_OF_EPITHELIAL_CELL_PROLIFERATION	AUD	-0.00221272	0.00358049	0.536579	58	0.0888907	brain	TWAS	c5	0.536579	1	MARVELD3,KRIT1,CDK6,EAF2,NGFR,MEN1,OVOL1,SAV1,THBS1,ATP5F1A,IRF6,STAT1,GHRL,NLRC3,BMP4,ATP5IF1,IFT52,STK4,AQP11,VDR,WNT10B,IFT57,DRD2,FGFR2,CNMD,RB1,IL12A,IFT80,SPARC,CD109,CAV2,CAV1,ALOX5,GDF5,MMRN2,PTEN,CPB2,WNT5A,SCG2,BRCA2,FLCN,IFT172,NF1,VASH1,ROBO1,PDCD10,TGFBR3,PTPRK,SERPINF1,PTPRM,TRIM24,RAP1GAP,NUPR1,DLG1
GOBP_NEGATIVE_REGULATION_OF_ERK1_AND_ERK2_CASCADE	AUD	0.00771101	0.00515761	0.134895	27	0.453605	brain	TWAS	c5	0.134895	1	SPRY1,TNIP1,GSTP1,RGS14,PIN1,SEMA6A,SLC9A3R1,BTN2A2,GBP1,FBLN1,PTPN1,PTPN2,DUSP3,PTEN,EPHB2,CNKSR3,TIMP3,FLCN,NDRG2,SIRPA,DLG1
GOBP_NEGATIVE_REGULATION_OF_ESTABLISHMENT_OF_PROTEIN_LOCALIZATION	AUD	0.000510982	0.00303455	0.866278	84	0.254397	brain	TWAS	c5	0.866278	1	MAPT,CYP51A1,REST,HADH,KCNJ11,ABCC8,SERGEF,UBAC2,SUFU,PFKL,UBE2G2,PIM3,BARD1,RANGAP1,ADTRP,SYT4,JAGN1,GHRL,CD200,YOD1,BMP8A,SIRT6,CD36,PPM1F,DRD2,F2R,CHP1,MDFIC,IL12A,RHBDF1,WWP2,PRKN,PKDCC,UCP2,NR1H3,CORO2B,PKIG,KCNB1,RHBDF2,INPP5K,APOD,DRD4,CHGA,NDUFAF2,LMAN1,FERMT1,LRRK2,ERLEC1,KLF7,SIAH3,NF1,NDFIP2,GOPC,OPRM1,NDFIP1,UBE2J1,PARK7,DPH3,SVIP
GOBP_NEGATIVE_REGULATION_OF_EXOCYTOSIS	AUD	0.00175055	0.00442809	0.6926	33	0.70792	brain	TWAS	c5	0.6926	1	HLA-F,RABGEF1,REST,SNCA,GNAI2,STXBP6,SYT4,CD300A,CD84,FCGR2B,BCR,RAP1A,WDR41,PRKN,ATP9A,VPS4B,HMOX1,LGALS9,STXBP3
GOBP_NEGATIVE_REGULATION_OF_EXTRINSIC_APOPTOTIC_SIGNALING_PATHWAY	AUD	-0.00516704	0.00364286	0.156073	52	0.695152	brain	TWAS	c5	0.156073	1	CTNNA1,HMGB2,EYA4,TERT,SH3RF1,ITPRIP,NRP1,GSTP1,FGF10,GPX1,RPS6KB1,ITGA6,GSK3B,SERPINE1,THBS1,GCLC,RIPK1,BMP4,LGALS3,EYA3,COL2A1,FAIM2,GCLM,ITGAV,BRCA1,MAP2K5,RAF1,CTTN,UNC5B,FAIM,BCL2,HSPA1B,HMOX1,SCG2,IL1A,GDNF,PAK5,AKT1,RFFL,PARK7
GOBP_NEGATIVE_REGULATION_OF_EXTRINSIC_APOPTOTIC_SIGNALING_PATHWAY_VIA_DEATH_DOMAIN_RECEPTORS	AUD	-0.00579778	0.00814833	0.476756	12	0.747828	brain	TWAS	c5	0.476756	1	HMGB2,ITPRIP,GPX1,GSK3B,SERPINE1,BRCA1,RAF1,FAIM,HMOX1,FAIM2,RFFL,PARK7
GOBP_NEGATIVE_REGULATION_OF_FAT_CELL_DIFFERENTIATION	AUD	-0.00854926	0.00578106	0.139183	20	0.0968947	brain	TWAS	c5	0.139183	1	TRIB2,BBS12,TRIB3,ENPP1,ANKRD26,DDIT3,AXIN1,SIRT2,ID4,JAG1,WNT5A,WNT10B,FLCN,E2F1,LRP3,ZFPM1
GOBP_NEGATIVE_REGULATION_OF_FIBROBLAST_GROWTH_FACTOR_RECEPTOR_SIGNALING_PATHWAY	AUD	0.00369485	0.00926273	0.689971	15	0.512933	brain	TWAS	c5	0.689971	1	GPC1,FGF2,SPRY1,NGFR,THBS1,FUZ,WNT4,SULF2,WNT5A,SHISA2
GOBP_NEGATIVE_REGULATION_OF_FIBROBLAST_PROLIFERATION	AUD	0.00481431	0.00597519	0.420406	16	0.916918	brain	TWAS	c5	0.420406	1	MORC3,GSTP1,B4GALT7,MED25,CD300A,NLRC3,PAWR,MED31,ING5,CAV1,DACH1,LTA,NF1,NUPR1
GOBP_NEGATIVE_REGULATION_OF_GLUCONEOGENESIS	AUD	0.00391089	0.00647072	0.545579	14	0.324388	brain	TWAS	c5	0.545579	1	LEPR,GCK,ERFE,MST1,EP300,SIRT6,PGP,C1QTNF3,SOGA1,FAM3C
GOBP_NEGATIVE_REGULATION_OF_GLUCOSE_TRANSMEMBRANE_TRANSPORT	AUD	0.00266679	0.00763783	0.726972	15	0.101883	brain	TWAS	c5	0.726972	1	PRKCB,APPL2,ENPP1,SIRT6,ACE,PID1,INPP5K,STXBP3,OSTN
GOBP_NEGATIVE_REGULATION_OF_GTPASE_ACTIVITY	AUD	0.00321091	0.00589141	0.585743	21	0.897043	brain	TWAS	c5	0.585743	1	SPRY1,RRP1B,GMIP,BBS4,F11R,BCAS3,WNK1,MKKS,HRAS,LRCH1,LRRK2,RASA4,KLRK1
GOBP_NEGATIVE_REGULATION_OF_G_PROTEIN_COUPLED_RECEPTOR_SIGNALING_PATHWAY	AUD	0.00379996	0.00374479	0.310233	38	0.613902	brain	TWAS	c5	0.310233	1	RPH3AL,OPRL1,RGS4,SNCA,RGS14,GNAI2,BICD1,ATP2B4,MGRN1,PLEK,DRD2,NECAB2,ADA,YWHAB,RNF157,RGS2,MET,APLNR,KLK14,GIPR,GTF2H2,RPGRIP1L,OPRM1,ADRB2,GRK3,CRTC3,SSTR4
GOBP_NEGATIVE_REGULATION_OF_HEMOPOIESIS	AUD	6.77E-05	0.00319354	0.983084	56	0.203571	brain	TWAS	c5	0.983084	1	LILRB3,LILRB1,LILRB4,ZBTB46,HLA-G,CDK6,TLR3,FBXW7,TMEM131L,ZBTB7B,CLEC4G,ERBB2,INPP5D,TCTA,CR1,BMP4,TNFAIP6,TMEM178A,TMEM176B,TMEM176A,GPR55,CTNNB1,PTPN2,MDK,FCGR2B,LTF,CLDN18,LRRC17,FGL2,FBXO7,IL17D,NF1,ZC3H8,ZFPM1,IHH,INHA,CARTPT,TNFSF18,TNFSF4,HLX,GPR137B
GOBP_NEGATIVE_REGULATION_OF_HISTONE_MODIFICATION	AUD	0.00575565	0.00634791	0.364565	23	0.900461	brain	TWAS	c5	0.364565	1	PWWP2B,CTBP1,SNCA,JARID2,SPHK2,PIH1D1,KDM3A,ATG5,SMARCB1,KDM5A,TRIP12,BRCA1,NOC2L,OTUB2,KDM1A,DNMT3B,PRMT6
GOBP_NEGATIVE_REGULATION_OF_HORMONE_SECRETION	AUD	-0.00431573	0.00449087	0.336551	32	0.0762268	brain	TWAS	c5	0.336551	1	REST,HADH,PFKL,RAB11FIP5,PIM3,TACR2,JAGN1,GHRL,BMP8A,DRD2,KCNJ11,ABCC8,PRKN,UCP2,KCNB1,CHGA,NDUFAF2,TSPO,KLF7,FFAR4,INHA,CARTPT,FGF23,NMB
GOBP_NEGATIVE_REGULATION_OF_HYDROLASE_ACTIVITY	AUD	-0.000889968	0.00170207	0.601063	201	0.183341	brain	TWAS	c5	0.601063	1	PSMF1,FKBP1A,FABP1,C4A,C4B,POR,STYXL1,TMEM225B,SPINK2,BOD1L1,TRIAP1,SH3RF1,SPOCK3,LEPR,SPRY1,SNCA,PI16,BIN1,RRP1B,CSTB,PRNP,PPP1R1B,BIRC7,SPOCK1,ARL6IP1,A2ML1,A2M,KLRK1,GPX1,GNAI2,BIRC5,TIMP2,CPAMD8,BST2,CRIM1,INTS1,ROCK1,ANXA2,APOC1,GSK3B,SERPINE1,THBS1,CHP1,GMIP,BICD1,CRYAB,PRDX3,BBS4,NEIL1,CARD8,SPHK2,PIH1D1,ITIH4,CR1,CAST,IFI16,F11R,SLPI,WFDC2,WFDC3,SERPINB1,SERPINB9,SERPINB6,BCAS3,RPS6KA1,ATP5IF1,GPI,AGT,EGLN1,SERPINE2,SERPIND1,KDM5A,WNK1,CDKN2D,RASA4,AQP1,WFDC1,WFIKKN1,PRDX5,ITIH5,ITIH2,SPINT2,MAP2K5,CD109,TERF2,RGS2,UCHL5,MKKS,COL28A1,TIMP4,RAF1,BOD1,RDX,HDAC9,LTF,TNFAIP8,SERPINC1,USP14,HRAS,PPP4R4,SERPINA1,SERPINA5,LRCH1,PTX3,LXN,RARRES1,SERPINB8,NOS1,PEBP1,SORT1,LAMTOR5,LRRK2,MASTL,PCID2,TIMP3,KNG1,VTN,LPA,NAIP,SERPINI2,SERPINI1,DHCR24,SERPING1,LGALS3,MICAL1,SERPINF2,SERPINF1,SPINK9,CARD16,USP47,UBE2Z,PROS1,AKT1,RFFL,ROCK2,LPIN1,FURIN,CST3,PTTG1,PARK7,ECM1,PAK2,SERPINB2
GOBP_NEGATIVE_REGULATION_OF_IMMUNE_EFFECTOR_PROCESS	AUD	-0.000544291	0.00243396	0.82305	75	0.247672	brain	TWAS	c5	0.82305	1	AXL,RPS19,LILRB1,LILRB4,HLA-F,HLA-G,HLA-A,HLA-E,HLA-B,MICA,RABGEF1,ZBTB7B,CLEC4G,ACP5,A2M,CLEC12B,KLRD1,KLRC1,EPX,FER,PPP3CB,PARP3,CD300A,HFE,CD55,CR2,CR1,CD46,GRN,SLAMF8,CD84,FCGR2B,SERPINB9,BCR,GFER,CD59,SUSD4,CRK,DUSP22,NLRX1,HMOX1,TMBIM6,FGL2,CUEDC2,LGALS9,SERPING1,LGALS3,NDFIP1,TNFSF18,TNFSF4,HLX
GOBP_NEGATIVE_REGULATION_OF_IMMUNE_RESPONSE	AUD	-0.00206588	0.00184609	0.263114	127	0.606976	brain	TWAS	c5	0.263114	1	RPS19,LILRB1,LILRB4,TRIM27,HLA-F,HLA-G,HLA-A,HLA-E,HLA-B,MICA,HLA-DRB1,RABGEF1,LYAR,NPY5R,PARP1,ADAR,ZBTB7B,CLEC4G,BANF1,INPP5D,A2M,CLEC12B,KLRD1,KLRC1,GPX1,PARP3,ALOX15,ISG15,TNFRSF14,FER,PPP3CB,ATG12,CD300A,RHBDF2,HFE,CD55,CR2,CR1,CD46,GRN,PARP14,IFI16,SLAMF8,CD84,FCGR2B,FCRLB,NLRC3,STAT6,ATG5,SERPINB9,OAS3,BCR,GFER,DRD2,WDR41,TYRO3,TREM2,PTPN2,CD59,DHX58,NR1H3,MUL1,SUSD4,CRK,TTLL12,MKRN2,SAMHD1,YES1,IL27RA,NLRX1,HMOX1,FGL2,LGALS9,METTL3,PLK2,SERPING1,LGALS3,FYN,NDFIP1,FURIN,IL1RL1,TNFSF18,TNFSF4,HLX
GOBP_NEGATIVE_REGULATION_OF_IMMUNE_SYSTEM_PROCESS	AUD	0.000344148	0.000813474	0.672252	257	0.69331	brain	TWAS	c5	0.672252	1	LRFN5,CNN2,AXL,RPS19,LILRB3,LILRB2,LILRB1,LILRB4,ZBTB46,TRIM27,HLA-F,HLA-G,HLA-A,HLA-E,HLA-B,MICA,HLA-DRB1,HLA-DOB,HLA-DOA,RABGEF1,CDK6,BANK1,LYAR,RHBDD3,NPY5R,TLR3,PARP1,FBXW7,TMEM131L,CASP3,HLX,MIA3,SUSD4,TWSG1,GPAM,ADAR,ZBTB7B,CLEC4G,CCL25,PRNP,ERBB2,DHX58,SLIT2,BANF1,INPP5D,LDLR,ACP5,PRDX2,A2M,CLEC12B,KLRD1,KLRK1,KLRC1,GPX1,TCTA,PARP3,MAD1L1,ALOX15,WASL,ISG15,TNFRSF14,FER,THBS1,TYRO3,GREM1,ADTRP,VSIR,PPP3CB,ATG12,MILR1,CD300A,CD300LF,RHBDF2,HFE,BTN2A2,GAL,FADD,GCSAM,CD200,CD200R1,PRKAR1A,GBP1,RASSF5,CD55,CR2,CR1,CD46,DUSP3,GRN,PARP14,MNDA,IFI16,SLAMF8,CD84,FCGR2B,FCRLB,DLG5,NLRC3,STAT6,ATG5,PLCB1,SERPINB9,BMP4,LGALS3,OAS3,SFTPD,BCR,DDT,ADORA2A,GFER,TNFAIP6,PAWR,PTPN22,DPP4,DRD2,IL27RA,TMEM178A,TMEM176B,TMEM176A,WDR41,GPR55,TAPBPL,CTNNB1,ATM,TREM2,PTPN2,CD59,MDK,NR1H3,PTPRJ,NBL1,MUL1,C1QC,ADA,SDC4,CRK,TTLL12,MKRN2,GPS2,PIBF1,APOD,DLG1,ITCH,SLA2,SAMHD1,LTF,YES1,GPNMB,PTEN,LRCH1,CLDN18,PADI2,PKN1,NLRX1,THY1,HMOX1,FBXO7,LRRC17,FGL2,RIN3,IL17D,CUEDC2,LGALS9,LAPTM5,NF1,METTL3,PLK2,MERTK,ZC3H8,SERPING1,LPXN,FYN,AKT1,NDFIP1,FURIN,IHH,INHA,CARTPT,IL1RL1,TSPAN32,PTGER4,ADGRF5,PLCL2,ILDR2,TNFSF18,TNFSF4,TRIM21,GPR137B
GOBP_NEGATIVE_REGULATION_OF_INFLAMMATORY_RESPONSE	AUD	0.00315158	0.00270928	0.244727	75	0.399249	brain	TWAS	c5	0.244727	1	MVK,LRFN5,ELANE,RPS19,HLA-DRB1,RABGEF1,NFKB1,NPY5R,GSTP1,LDLR,ACP5,GPX1,AOAH,NT5E,PRKCD,GHRL,CD200,CD200R1,GRN,SIGLEC10,FPR2,NLRC3,FEM1A,METRNL,BCR,ADORA2A,TNFAIP6,RB1,WFDC1,TNFRSF1A,TYRO3,TREM2,PTPN2,MDK,NR1H3,C1QTNF3,MKRN2,ADA,PTGIS,RHBDF2,SLAMF8,FCGR2B,YES1,ALOX5,NLRX1,PLK2,SERPINF1,FYN,NDFIP1,FFAR4,FURIN,PTGER4,SIRPA
GOBP_NEGATIVE_REGULATION_OF_INFLAMMATORY_RESPONSE_TO_ANTIGENIC_STIMULUS	AUD	0.00165488	0.00563188	0.768879	14	0.122702	brain	TWAS	c5	0.768879	1	HLA-DRB1,NPY5R,GPX1,TREM2,RHBDF2,FCGR2B,MKRN2,YES1,PLK2,FYN,FURIN
GOBP_NEGATIVE_REGULATION_OF_INNATE_IMMUNE_RESPONSE	AUD	-0.000607659	0.00257218	0.813244	77	0.197367	brain	TWAS	c5	0.813244	1	RPS19,LILRB1,HLA-F,HLA-G,HLA-A,HLA-E,HLA-B,MICA,LYAR,PARP1,BANF1,A2M,CLEC12B,KLRD1,KLRC1,ATG12,CR1,GRN,PARP14,NLRC3,ATG5,SERPINB9,OAS3,GFER,DRD2,TYRO3,PTPN2,DHX58,NR1H3,MUL1,SUSD4,CRK,ISG15,TTLL12,SAMHD1,NLRX1,LGALS9,ADAR,METTL3,SERPING1,IFI16,SLAMF8
GOBP_NEGATIVE_REGULATION_OF_INTERFERON_GAMMA_PRODUCTION	AUD	0.00468205	0.00429287	0.275423	24	0.0251161	brain	TWAS	c5	0.275423	1	AXL,LILRB1,LILRB4,HLA-DRB1,PRNP,C1QBP,VSIR,CR1,DDIT3,LGALS9,LAPTM5,INHA,IL1RL1,TNFSF4
GOBP_NEGATIVE_REGULATION_OF_INTERLEUKIN_1_BETA_PRODUCTION	AUD	0.00187858	0.00567708	0.740715	20	0.741732	brain	TWAS	c5	0.740715	1	LILRB4,PYDC1,GSTP1,ACP5,GHRL,SERPINB1,TREM2,CARD8,FFAR1,CD33,CARD16,FFAR4
GOBP_NEGATIVE_REGULATION_OF_INTERLEUKIN_1_PRODUCTION	AUD	0.00187858	0.00567708	0.740715	20	0.741732	brain	TWAS	c5	0.740715	1	LILRB4,PYDC1,GSTP1,ACP5,GHRL,SERPINB1,TREM2,CARD8,FFAR1,CD33,CARD16,FFAR4
GOBP_NEGATIVE_REGULATION_OF_INTERLEUKIN_6_PRODUCTION	AUD	0.00142606	0.00633171	0.821805	21	0.499327	brain	TWAS	c5	0.821805	1	LILRB4,RABGEF1,BANK1,NMBR,INPP5D,GHRL,CD200,CD200R1,CD84,NLRC3,PTPN22,SOCS5,C1QTNF3,IL27RA,NLRX1,SIRPA,NMB
GOBP_NEGATIVE_REGULATION_OF_INTRINSIC_APOPTOTIC_SIGNALING_PATHWAY	AUD	-0.00275223	0.00328488	0.402115	64	0.0995468	brain	TWAS	c5	0.402115	1	NME5,PARL,ACKR3,TRIAP1,WFS1,NFE2L2,TXNDC12,MUC1,PPIA,XBP1,GPX1,RRN3,TMEM161A,TRAP1,CDKN2D,SNAI1,PTPN1,SOD2,PRKN,PPIF,PINK1,BDKRB2,NOC2L,FIGNL1,BCL2L2,OPA1,PTTG1IP,BCL2,KDM1A,LRRK2,HERPUD1,BCL2L10,ARMC10,YBX3,TMBIM6,BID,RTKN2,BAG5,AKT1,ATAD5,TAF9,VDAC2,USP47,HELLS,PARK7
GOBP_NEGATIVE_REGULATION_OF_INTRINSIC_APOPTOTIC_SIGNALING_PATHWAY_BY_P53_CLASS_MEDIATOR	AUD	0.0065381	0.00610648	0.284312	20	0.625214	brain	TWAS	c5	0.284312	1	TRIAP1,MUC1,RRN3,PRKN,BDKRB2,PTTG1IP,BCL2,KDM1A,ARMC10,ATAD5,TAF9
GOBP_NEGATIVE_REGULATION_OF_INTRINSIC_APOPTOTIC_SIGNALING_PATHWAY_IN_RESPONSE_TO_DNA_DAMAGE	AUD	0.00981608	0.0099914	0.325877	12	0.34907	brain	TWAS	c5	0.325877	1	ACKR3,TRIAP1,MUC1,TMEM161A,CDKN2D,SNAI1,BCL2,KDM1A,BID,ATAD5,TAF9,USP47
GOBP_NEGATIVE_REGULATION_OF_ION_TRANSMEMBRANE_TRANSPORT	AUD	0.00222899	0.00354363	0.529341	63	0.433254	brain	TWAS	c5	0.529341	1	CRHR1,FKBP1A,NTSR1,OPRL1,GPR35,TCAF2,CAMK2D,PKD2,GSTO1,RGS4,BIN1,KCNAB1,NEDD4,KCNE4,PPP3CB,SLC9A3R1,PPP3R1,DRD2,STK39,KCNE3,PPIF,ARL6IP5,YWHAE,SLC43A2,RGS2,CAV1,DRD4,SRI,SESTD1,BCL2,EPHB2,NOS1,GSTM2,ISCU,TRDN,GNB5,TMBIM6,SLN,PCSK9,SLC43A1,KCNRG,GOPC,MRLN,ANK3,CRBN,CASQ2,ACTN2
GOBP_NEGATIVE_REGULATION_OF_ION_TRANSMEMBRANE_TRANSPORTER_ACTIVITY	AUD	0.00191323	0.00414399	0.644305	48	0.583141	brain	TWAS	c5	0.644305	1	CRHR1,FKBP1A,OPRL1,GPR35,TCAF2,CAMK2D,PKD2,GSTO1,KCNAB1,NEDD4,KCNE4,PPP3CB,SLC9A3R1,PPP3R1,DRD2,STK39,KCNE3,CAV1,DRD4,SRI,EPHB2,GSTM2,TRDN,GNB5,SLN,PCSK9,KCNRG,GOPC,MRLN,ANK3,CRBN,CASQ2,ACTN2
GOBP_NEGATIVE_REGULATION_OF_ION_TRANSPORT	AUD	0.000946478	0.00290392	0.744476	91	0.374722	brain	TWAS	c5	0.744476	1	CRHR1,LILRB2,LILRB1,FKBP1A,NTSR1,OPRL1,GPR35,TRIM27,GABBR1,TCAF2,CAMK2D,PRKG2,PKD2,NPY5R,GSTO1,SNCA,BIN1,BEST3,KCNAB1,NEDD4,KCNE4,SERPINE2,PPP3CB,SLC9A3R1,PXK,ABAT,PPP3R1,DRD2,WNK1,ACE,STK39,KCNE3,PACSIN3,P2RY1,PPIF,ARL6IP5,YWHAE,INPP5K,SLC43A2,RGS2,ATF4,CAV1,DRD4,SRI,SESTD1,BCL2,EPHB2,NOS1,GSTM2,GRM7,ISCU,TRDN,GNB5,TMBIM6,CD33,SLN,PCSK9,SLC43A1,KCNRG,GOPC,MRLN,ANK3,ADRA2B,CYP4F2,CRBN,CASQ2,ACTN2
GOBP_NEGATIVE_REGULATION_OF_I_KAPPAB_KINASE_NF_KAPPAB_SIGNALING	AUD	-0.0056471	0.00482423	0.241771	31	0.92122	brain	TWAS	c5	0.241771	1	USP10,LILRB4,RHOH,TNIP3,TNIP1,GSTP1,ESR1,OTUD7A,STAT1,NLRC3,RIPK1,PPM1A,MAPKBP1,TRIM59,TREM2,CARD8,RIOK3,CASP8,NLRX1,PPM1B,PPM1N,OPTN
GOBP_NEGATIVE_REGULATION_OF_JNK_CASCADE	AUD	-0.00222943	0.00491276	0.64997	27	0.303828	brain	TWAS	c5	0.64997	1	MARVELD3,NPPA,AIDA,MEN1,GSTP1,PRMT1,PTPN22,F2RL1,PRKN,DUSP3,PDCD4,PINK1,NCOR1,SH3RF2,DUSP19,SIRPA,DACT1
GOBP_NEGATIVE_REGULATION_OF_KINASE_ACTIVITY	AUD	-0.00327862	0.00235923	0.164621	128	0.254685	brain	TWAS	c5	0.164621	1	CORO1C,WARS1,GGNBP2,PIP4K2B,PPP1R1B,HEXIM1,MAPT,CDK5RAP3,LILRB4,PTPRH,PTK6,ZGPAT,PLGLB1,PLGLB2,EPHA1,CAMK2N2,SH3BP5L,PAQR3,NPPA,UCHL1,ZFYVE28,CASP3,DDR2,TRIB2,KAT2B,SPRY1,MVP,PYDC1,AIDA,SNCA,PPIA,DTNBP1,SLC8A3,BMP7,MEN1,GSTP1,LRP5,RGS14,PRKAR2A,INCA1,PPP2R5A,DBNDD1,PRDX3,CEP85,RASIP1,NUP62,IBTK,PRKCD,SNX6,CD300A,TRIB3,PRKAR1A,PTPRT,DUSP3,LATS2,PIP4K2C,RTRAF,BMP4,AGT,TSC2,PDPK1,PTPRQ,PTPN22,PPM1F,CDKN2D,PTPN1,RB1,CHP1,PTPN2,PRKN,CDKN2C,PDCD4,CAMK2N1,EPHB2,PKIG,DBNDD2,INPP5K,GSKIP,RGS2,SLC8A1,CAV1,ADARB1,PTEN,CEP43,PKN1,CBL,THY1,LATS1,SMYD3,PKIB,PIP4K2A,PRKRIP1,SMPD1,LRP6,DUSP16,GPRC5A,PIK3IP1,FBXO7,NF1,ADAR,DUSP19,TRIM27,NCAPG2,AKT1,CHORDC1,PARK7,PAK2,COX11
GOBP_NEGATIVE_REGULATION_OF_LEUKOCYTE_APOPTOTIC_PROCESS	AUD	-0.0048849	0.00490518	0.319315	32	0.341362	brain	TWAS	c5	0.319315	1	AXL,LILRB1,HCLS1,ITPKB,GPAM,EFNA1,ORMDL3,KIFAP3,BMP4,HIF1A,ADA,NOC2L,FADD,IRF7,ST6GAL1,BCL2,MERTK,PRKCQ
GOBP_NEGATIVE_REGULATION_OF_LEUKOCYTE_DEGRANULATION	AUD	0.00464592	0.00654145	0.477563	13	0.676488	brain	TWAS	c5	0.477563	1	HLA-F,RABGEF1,CD300A,CD84,FCGR2B,BCR,HMOX1,LGALS9
GOBP_NEGATIVE_REGULATION_OF_LEUKOCYTE_MEDIATED_IMMUNITY	AUD	-0.00184859	0.0026047	0.477882	62	0.553767	brain	TWAS	c5	0.477882	1	LILRB1,LILRB4,HLA-F,HLA-G,HLA-A,HLA-E,HLA-B,MICA,RABGEF1,CLEC4G,CLEC12B,KLRD1,KLRC1,PPP3CB,PARP3,CD300A,HFE,CD55,CR2,CR1,CD46,CD84,FCGR2B,SERPINB9,BCR,GFER,SUSD4,CRK,DUSP22,HMOX1,LGALS9,NDFIP1
GOBP_NEGATIVE_REGULATION_OF_LEUKOCYTE_PROLIFERATION	AUD	0.0038664	0.00279716	0.166893	64	0.446926	brain	TWAS	c5	0.166893	1	LILRB2,LILRB1,LILRB4,HLA-G,HLA-DRB1,TMEM131L,CASP3,TWSG1,ZBTB7B,CLEC4G,PRNP,ERBB2,GSTP1,INPP5D,MAD1L1,TNFRSF14,GREM1,VSIR,CD300A,BTN2A2,GAL,PRKAR1A,RASSF5,CR1,DLG5,BMP4,SFTPD,PAWR,ATM,SDC4,FCGR2B,GPNMB,PTEN,PKN1,LGALS9,NF1,MNDA,NDFIP1,IHH,TSPAN32,DLG1
GOBP_NEGATIVE_REGULATION_OF_LIPID_BIOSYNTHETIC_PROCESS	AUD	-0.0054805	0.00381016	0.150324	46	0.785152	brain	TWAS	c5	0.150324	1	REST,NFKB1,PDGFA,LPCAT1,KLHL25,ORMDL3,SLC27A1,APOC1,TRIB3,ORMDL1,MALRD1,PDE8B,SNAI1,ACADVL,WNT4,BRCA1,ERLIN1,SPHK1,INSIG2,PIBF1,SCAP,PRKAA1,PRMT3,DKK3,LPIN1,CCDC3,AKR1C3
GOBP_NEGATIVE_REGULATION_OF_LIPID_CATABOLIC_PROCESS	AUD	-0.00662869	0.0112901	0.557121	13	0.638524	brain	TWAS	c5	0.557121	1	ACACB,APOC1,ETFBKMT,GPLD1,FMC1,PDE3B,PRKAA1,PIK3CG,AKT1,CIDEA,CRTC3
GOBP_NEGATIVE_REGULATION_OF_LIPID_LOCALIZATION	AUD	-0.00461939	0.0047298	0.328739	33	0.665071	brain	TWAS	c5	0.328739	1	NFKB1,EGF,AKT2,APOC1,APOC2,PLA2R1,THBS1,ABHD5,ITGB3,ITGAV,TREM2,PTPN2,NR1H3,CES1,FIS1,ABCG1,PNPLA2,SREBF2,TSPO,OSBPL8,PCSK9,CYP4F2,AKT1
GOBP_NEGATIVE_REGULATION_OF_LIPID_STORAGE	AUD	-0.00577915	0.00554274	0.297109	19	0.799117	brain	TWAS	c5	0.297109	1	ABHD5,ITGB3,ITGAV,TREM2,PTPN2,NR1H3,CES1,ABCG1,PNPLA2,OSBPL8
GOBP_NEGATIVE_REGULATION_OF_LIPID_TRANSPORT	AUD	-0.00513359	0.00600971	0.392986	23	0.518865	brain	TWAS	c5	0.392986	1	NFKB1,EGF,AKT2,APOC1,APOC2,PLA2R1,THBS1,ITGB3,ITGAV,NR1H3,FIS1,SREBF2,TSPO,PCSK9,CYP4F2,AKT1
GOBP_NEGATIVE_REGULATION_OF_LOCOMOTION	AUD	-0.000217229	0.000872265	0.80333	215	0.37915	brain	TWAS	c5	0.80333	1	CORO1C,MARVELD3,WNT3,ELANE,CNN2,CTNNA1,EPHA1,TCAF1,RABGEF1,SAP30,CHRD,NDRG4,MIIP,MCTP1,RYK,NRP1,NGFR,MIA3,FGF2,ADAM15,SEMA4A,SVBP,TIE1,SLIT2,BRMS1,CORO1B,CCL25,PIN1,S1PR2,WNT4,CLIC4,DAG1,SEMA3F,SEMA3B,SEMA4F,BMERB1,WASL,SERPINE1,THBS1,GREM1,NEDD9,ADTRP,SEMA6A,SEMA7A,FUZ,GTPBP4,NISCH,GNA13,GHRL,CD300A,SLC9A3R1,CYGB,ADIPOR1,ATP2B4,GCSAM,CD200,CD200R1,ANGPT4,SIN3B,BST2,RAC1,WNT5A,ABHD6,AFDN,HAS1,SEMA5B,DLG5,PLCB1,JAG1,CLASP2,BCR,DDT,ADORA2A,ABHD2,ARPIN,SEMA4B,TNN,SEMA3C,SEMA3E,PTPRU,ADORA3,TMIGD3,CERS2,SEMA6C,TNFAIP6,DPP4,DRD2,ABCC8,FBLN1,AIF1,CSNK2B,PTPN2,LDLRAD4,DUSP3,HDAC5,JUP,NBL1,ATP1B2,ALOX15B,RAP2B,SPINT2,MAP2K5,MAGI2,PTPRT,ADA,TET1,NODAL,CRK,SERPINF1,CDH1,SAP30L,APOD,IFITM1,ADARB1,ST6GAL1,BMPR1A,MMRN2,PTEN,LRCH1,PADI2,CALR,IL27RA,PTPN23,CYP1B1,BCL2,THY1,STARD13,HMOX1,CARD10,IGFBP3,KLRK1,PODN,PRKG1,TPM1,TAFA5,RIN3,FLCN,DNAI3,HDAC1,NF1,ROBO1,SRGAP2C,OSBPL8,SEMA3A,SEMA3D,TBX5,CCDC125,PDCD10,GNA12,PTPRK,CLDN5,MEOX2,SEMA6D,VCL,RHOB,DNAJA4,ING1,AKT1,SRGAP2B,PTPRM,EMILIN2,SLIT1,SUDS3,PTGER4,HDAC2
GOBP_NEGATIVE_REGULATION_OF_LYMPHOCYTE_ACTIVATION	AUD	0.0012291	0.00241682	0.611059	86	0.355372	brain	TWAS	c5	0.611059	1	AXL,LILRB2,LILRB1,LILRB4,HLA-F,HLA-G,MICA,HLA-DRB1,BANK1,RHBDD3,TMEM131L,CASP3,TWSG1,ZBTB7B,CLEC4G,PRNP,ERBB2,INPP5D,MAD1L1,TNFRSF14,PARP3,CD300A,HFE,BTN2A2,GAL,PRKAR1A,RASSF5,CR1,DLG5,BMP4,LGALS3,SFTPD,PAWR,PTPN22,TYRO3,ATM,PTPN2,DUSP3,MDK,SDC4,FCGR2B,DUSP22,VSIR,PIBF1,GPNMB,PTEN,PRDX2,PKN1,FBXO7,FGL2,LGALS9,LAPTM5,MERTK,ZC3H8,MNDA,NDFIP1,IHH,INHA,TSPAN32,DLG1,ILDR2,TNFSF18,TNFSF4,HLX
GOBP_NEGATIVE_REGULATION_OF_LYMPHOCYTE_APOPTOTIC_PROCESS	AUD	-0.00173873	0.0063347	0.783718	20	0.553564	brain	TWAS	c5	0.783718	1	GPAM,EFNA1,ORMDL3,KIFAP3,BMP4,HIF1A,ADA,NOC2L,FADD,BCL2,PRKCQ
GOBP_NEGATIVE_REGULATION_OF_LYMPHOCYTE_DIFFERENTIATION	AUD	0.00753227	0.00515156	0.143705	22	0.25793	brain	TWAS	c5	0.143705	1	LILRB4,TMEM131L,ZBTB7B,CLEC4G,ERBB2,CR1,BMP4,SOCS5,PTPN2,MDK,FGL2,FBXO7,ZC3H8,IHH,INHA,TNFSF18,TNFSF4,HLX
GOBP_NEGATIVE_REGULATION_OF_LYMPHOCYTE_MEDIATED_IMMUNITY	AUD	-0.00295279	0.0027873	0.28943	52	0.308037	brain	TWAS	c5	0.28943	1	LILRB1,LILRB4,HLA-F,HLA-G,HLA-A,HLA-E,HLA-B,MICA,CLEC4G,CLEC12B,KLRD1,KLRC1,PPP3CB,PARP3,HFE,CD55,CR2,CR1,CD46,SERPINB9,GFER,SUSD4,FCGR2B,CRK,DUSP22,LGALS9,NDFIP1
GOBP_NEGATIVE_REGULATION_OF_LYMPHOCYTE_MIGRATION	AUD	-0.00862371	0.00840254	0.30474	16	0.66821	brain	TWAS	c5	0.30474	1	MIA3,WASL,APOD,ADTRP,GCSAM,CD200,CD200R1,LRCH1,PADI2,IL27RA,KLRK1,AKT1
GOBP_NEGATIVE_REGULATION_OF_MAP_KINASE_ACTIVITY	AUD	-0.00125751	0.00406199	0.756881	38	0.418756	brain	TWAS	c5	0.756881	1	PAQR3,NPPA,UCHL1,SPRY1,AIDA,BMP7,GSTP1,RGS14,CDK5RAP3,NUP62,PRKCD,CD300A,BMP4,AGT,PTPN22,PTPN1,PDCD4,INPP5K,RGS2,CAV1,SMPD1,NF1,DUSP19
GOBP_NEGATIVE_REGULATION_OF_MEMBRANE_PERMEABILITY	AUD	0.00542511	0.00749818	0.469358	16	0.649732	brain	TWAS	c5	0.469358	1	SLC25A4,ACAA2,TMEM14A,GCLC,HK2,MPV17L,BAK1,BOK,BCL2L2,BNIP3,FZD9,SLC35F6
GOBP_NEGATIVE_REGULATION_OF_MICROTUBULE_POLYMERIZATION_OR_DEPOLYMERIZATION	AUD	-0.00242938	0.00535926	0.650329	24	0.763387	brain	TWAS	c5	0.650329	1	APC2,MAP6D1,DYRK1A,TUBB4A,CKAP2,SNCA,BMERB1,TTBK2,ARHGEF7,TBCD,CLASP2,MAP1B,CLIP3,INPP5J,EML2,TRIM54,TAOK1,ATXN7,CIB1,SPEF1
GOBP_NEGATIVE_REGULATION_OF_MIRNA_METABOLIC_PROCESS	AUD	0.00133684	0.00695961	0.847675	15	0.598469	brain	TWAS	c5	0.847675	1	LILRB4,ZNF512B,POU5F1,REST,YY1,BMP4,NFATC4
GOBP_NEGATIVE_REGULATION_OF_MITOCHONDRION_ORGANIZATION	AUD	-0.00292761	0.00402403	0.4669	47	0.573622	brain	TWAS	c5	0.4669	1	USP30,MAPT,OMA1,PARL,TRIAP1,SLC25A4,ACAA2,TMEM14A,GCLC,PRELID1,GPX1,MPV17L,TSC2,BAK1,PRKN,BOK,PPIF,MUL1,PINK1,BCL2L2,OPA1,ADCK1,TSPO,BNIP3,FZD9,FLCN,SLC35F6,AKT1,TIGAR,GHITM
GOBP_NEGATIVE_REGULATION_OF_MITOTIC_CELL_CYCLE	AUD	-0.00114073	0.00203087	0.574324	135	0.163272	brain	TWAS	c5	0.574324	1	PRAP1,PLK5,MRNIP,MDC1,PKD2,TRIAP1,KNTC1,MIIP,EME1,MUC1,BMP7,OVOL1,MUS81,RAD9A,TOM1L2,UIMC1,RBL2,WAC,NME6,FOXN3,BABAM1,MAD1L1,TEX14,BARD1,BRSK1,ANGEL2,BUB1B,ZFYVE19,CDK5RAP3,AVEN,RPA2,NABP1,SLC9A3R1,MSH2,BTN2A2,TPRA1,CHFR,GEN1,MEIOC,BMP4,ZNF830,SLFN11,TICRR,CDCA8,TRIP13,SPC24,KANK2,RB1,IK,INCENP,NOP53,CACNB4,CTNNB1,ATM,CRADD,USP44,CCNG1,BRCA1,RBBP8,RAD50,CDC20,SETMAR,GIGYF2,RFWD3,PRMT2,VPS4A,NEK11,RINT1,TIPIN,ZWILCH,BUB3,PIDD1,GPNMB,PTEN,BIRC5,BCL2,ZWINT,PCID2,RAD9B,CTDSPL,FBXO7,RPS27L,XRCC3,MYO16,YTHDC2,TAOK1,CRLF3,E2F7,PLK2,SPDL1,RAD17,MAP3K20,CDK1,USP47,CDT1,DYNC1LI1,STK33,WEE1,SPC25,HECA,EME2,NUF2,DACT1,TOPBP1,FAM107A,TOM1L1,MRE11,BRD7
GOBP_NEGATIVE_REGULATION_OF_MITOTIC_CELL_CYCLE_PHASE_TRANSITION	AUD	4.67E-05	0.00235345	0.984179	106	0.19407	brain	TWAS	c5	0.984179	1	PRAP1,PLK5,MRNIP,PKD2,TRIAP1,KNTC1,MIIP,RPS27L,MUC1,UIMC1,RBL2,WAC,FOXN3,BABAM1,MAD1L1,TEX14,BARD1,BRSK1,BUB1B,ZFYVE19,CDK5RAP3,AVEN,RPA2,NABP1,BTN2A2,TPRA1,CHFR,GEN1,ZNF830,SLFN11,TICRR,CDCA8,TRIP13,KLHL22,SPC24,KANK2,RB1,IK,INCENP,NOP53,CACNB4,ATM,CRADD,USP44,CCNG1,BRCA1,RBBP8,RAD50,CDC20,GIGYF2,RFWD3,PRMT2,VPS4A,RINT1,ZWILCH,BUB3,PIDD1,GPNMB,PTEN,BIRC5,BCL2,ZWINT,PCID2,CTDSPL,FBXO7,XRCC3,MYO16,TAOK1,CRLF3,E2F7,PLK2,SPDL1,RAD17,CDK1,USP47,CDT1,DYNC1LI1,SPC25,DLG1,NUF2,DACT1,TOPBP1,FAM107A,MRE11,BRD7
GOBP_NEGATIVE_REGULATION_OF_MONONUCLEAR_CELL_MIGRATION	AUD	0.00596497	0.00566049	0.291979	27	0.580358	brain	TWAS	c5	0.291979	1	MIA3,SLIT2,WASL,APOD,GREM1,ADTRP,GCSAM,CD200,CD200R1,PLCB1,NBL1,LRCH1,PADI2,IL27RA,KLRK1,SLAMF8,AKT1
GOBP_NEGATIVE_REGULATION_OF_MRNA_METABOLIC_PROCESS	AUD	0.00354928	0.00375876	0.345033	43	0.607173	brain	TWAS	c5	0.345033	1	PTBP1,SRSF12,DYRK1A,TIRAP,SRSF10,BARD1,C1QBP,DHX34,ANGEL2,IKBKE,MAPKAPK2,MEIOC,SAP18,SLC11A1,RNPS1,RBM20,TRAF5,PKP3,PKP1,YBX3,A1CF,TENT4A,E2F1,ZC3H14,GDNF,METTL16,TRAF3IP2,NBAS
GOBP_NEGATIVE_REGULATION_OF_MUSCLE_CELL_APOPTOTIC_PROCESS	AUD	-0.00041793	0.00515559	0.935392	19	0.230255	brain	TWAS	c5	0.935392	1	SIRT5,NFE2L2,HEY2,BMP7,KIFAP3,ATG5,PAX8,RGL2,ALOX12,MDK,HMOX1,LRP6,LYPD3,NUPR1,SLC7A5,IGF1R
GOBP_NEGATIVE_REGULATION_OF_MUSCLE_CELL_DIFFERENTIATION	AUD	-0.00230708	0.00482793	0.632749	22	0.968841	brain	TWAS	c5	0.632749	1	PTBP1,TRIM72,MED28,MSX1,RGS4,HEY2,PI16,DKK1,XBP1,TOMM70,RBPMS2,YY1,BHLHA15,HDAC5,PDCD4,RGS2,BMPR1A,FZD7,BMPR2,NFATC1
GOBP_NEGATIVE_REGULATION_OF_MUSCLE_CONTRACTION	AUD	0.00474713	0.00598235	0.427473	17	0.166032	brain	TWAS	c5	0.427473	1	TNNT1,GUCY1A1,BIN1,KCNMA1,ARHGAP42,RGS2,SOD1,ADORA2B,SRI,PRKG1,ADRB2,PIK3CG,DOCK4
GOBP_NEGATIVE_REGULATION_OF_MUSCLE_HYPERTROPHY	AUD	0.00453725	0.00660512	0.492127	17	0.779483	brain	TWAS	c5	0.492127	1	P2RX4,RGS4,PI16,JARID2,TOMM70,TRIM63,ATP2B4,YY1,TNFRSF1A,MLIP,RGS2,GLRX3
GOBP_NEGATIVE_REGULATION_OF_MYELOID_CELL_DIFFERENTIATION	AUD	-0.00171055	0.00405291	0.672985	40	0.349098	brain	TWAS	c5	0.672985	1	LILRB3,LILRB1,LILRB4,ZBTB46,CDK6,TLR3,ITPKB,MEIS1,INPP5D,TCTA,PRMT1,H4C2,H4C3,H4C4,H4C8,TNFAIP6,TMEM178A,GPR55,CTNNB1,PTPN2,LTF,CTR9,CLDN18,LRRC17,NF1,ZFPM1,CIB1,INHA,CARTPT,GPR137B
GOBP_NEGATIVE_REGULATION_OF_MYELOID_LEUKOCYTE_DIFFERENTIATION	AUD	-0.000302588	0.00452522	0.946687	32	0.310938	brain	TWAS	c5	0.946687	1	LILRB3,LILRB1,LILRB4,ZBTB46,CDK6,TLR3,INPP5D,TCTA,TNFAIP6,TMEM178A,GPR55,CTNNB1,PTPN2,LTF,CLDN18,LRRC17,NF1,ZFPM1,INHA,CARTPT,GPR137B
GOBP_NEGATIVE_REGULATION_OF_MYELOID_LEUKOCYTE_MEDIATED_IMMUNITY	AUD	0.00507373	0.00668133	0.44762	11	0.57774	brain	TWAS	c5	0.44762	1	RABGEF1,CD300A,CD84,FCGR2B,BCR,HMOX1,LGALS9
GOBP_NEGATIVE_REGULATION_OF_NATURAL_KILLER_CELL_MEDIATED_IMMUNITY	AUD	-0.000227868	0.00340872	0.946702	35	0.476917	brain	TWAS	c5	0.946702	1	LILRB1,HLA-F,HLA-G,HLA-A,HLA-E,HLA-B,MICA,CLEC12B,KLRD1,KLRC1,SERPINB9,GFER,CRK,LGALS9
GOBP_NEGATIVE_REGULATION_OF_NECROTIC_CELL_DEATH	AUD	-0.00400408	0.00687654	0.560377	18	0.476609	brain	TWAS	c5	0.560377	1	SLC25A4,DDR2,RBCK1,RIPK1,BOK,CASP8,CAV1,FADD,FZD9,YBX3,MUTYH,NUPR1,NDUFC2
GOBP_NEGATIVE_REGULATION_OF_NERVOUS_SYSTEM_DEVELOPMENT	AUD	0.00323284	0.00291299	0.267085	91	0.236198	brain	TWAS	c5	0.267085	1	NKX6-2,WNT3,CTNNA1,REST,NKX6-1,SPP1,RNF10,DRAXIN,YWHAH,APPL2,TLR2,RYK,NRP1,DKK1,SEMA4A,NTRK3,SEMA4B,IFRD1,BMP7,SEMA3F,SEMA3B,SEMA4F,KIFAP3,SEMA6A,SYT4,SEMA7A,KIAA0319,SEMA5B,CBLN1,TNR,SEMA3C,SEMA3E,CERS2,SEMA6C,ABCC8,LDLR,RB1,CTNNB1,DAAM2,TREM2,LRP4,EFNB3,NTN1,SIRT2,DLL3,FSTL4,ID4,CDH1,F2,TMEM98,PRTG,BMPR1A,PTEN,TSPO,THY1,EPHB2,WNT5A,WNT7A,NF2,DNAJB11,SEMA4G,NFATC4,DPYSL5,DIP2B,SOX10,NF1,SEMA3A,SEMA3D,ELAPOR2,DCC,SEMA6D,SLIT1,ULK2,GORASP1,PTN,RNF6,DYNLT1
GOBP_NEGATIVE_REGULATION_OF_NERVOUS_SYSTEM_PROCESS	AUD	-0.00132666	0.00571929	0.816567	26	0.517648	brain	TWAS	c5	0.816567	1	GPR35,EIF2AK3,TMEM98,PTEN,CTSC,FIG4,JAM2,AVPR1A,MTMR2,LPIN1
GOBP_NEGATIVE_REGULATION_OF_NEURON_APOPTOTIC_PROCESS	AUD	0.00144008	0.00329537	0.662111	76	0.853123	brain	TWAS	c5	0.662111	1	ADAM8,AXL,EN2,DRAXIN,WFS1,TERT,KDR,NDNF,ERBB3,NRP1,SNCA,NES,VSTM2L,STAMBP,ROCK1,HDGF,NTRK1,ZPR1,CRLF1,SNX6,MSH2,GABRA5,GRN,GCLC,GPI,KIF14,GRIK2,F2R,GCLM,PCDHGC3,XRCC2,TYRO3,AARS1,SOD2,PRKN,BOK,MDK,PINK1,UNC5B,HRAS,ALKBH1,HSP90AB1,GDF5,RASA1,LIG4,IL27RA,BCL2,FZD9,HMOX1,SLC30A10,FAIM2,LGMN,NFATC4,KRAS,NAIP,GABRB2,GDNF,RETREG1,PLXND1,IL6ST,PARK7,CLN3,CHL1
GOBP_NEGATIVE_REGULATION_OF_NEURON_DEATH	AUD	-7.20E-05	0.00243593	0.976434	125	0.737091	brain	TWAS	c5	0.976434	1	INPP5A,ADAM8,MEAK7,TMEM259,AXL,HLA-F,EN2,FZD1,KDR,REST,SLC7A11,DRAXIN,WFS1,TERT,NDNF,NCOA7,ERBB3,NRP1,SULT1A4,SNCA,NES,SLC23A2,DTNBP1,GHR,NMNAT1,VSTM2L,STAMBP,ROCK1,HDGF,NTRK1,GSK3B,ZPR1,CRLF1,SNX6,MSH2,PM20D1,CLN3,CD200,CD200R1,GRN,GCLC,GPI,KIF14,GFER,GRIK2,F2R,GCLM,PCDHGC3,PARP2,XRCC2,TYRO3,CTNNB1,AARS1,SOD2,PRKN,BOK,MDK,PINK1,ATF4,UNC5B,HRAS,ALKBH1,HSP90AB1,GDF5,LGMN,CHGA,GPNMB,RASA1,LIG4,ATP13A2,IL27RA,BCL2,CBL,FZD9,LRRK2,HMOX1,SLC30A10,BTBD10,CHMP4B,FAIM2,FBXO7,CHMP4A,NFATC4,KRAS,NAIP,GABRB2,GDNF,SERPINF1,RETREG1,AKT1,PLXND1,TIGAR,IL6ST,PARK7,CHL1
GOBP_NEGATIVE_REGULATION_OF_NF_KAPPAB_TRANSCRIPTION_FACTOR_ACTIVITY	AUD	-0.0042142	0.00310174	0.174256	56	0.407448	brain	TWAS	c5	0.174256	1	NLRP2,G3BP2,SETD6,PYDC1,RWDD3,BMP7,BRMS1,TRIM37,CDK5RAP3,IRAK2,TAX1BP1,CD200,RBCK1,NWD1,NLRC3,DDIT3,PIAS4,ADORA3,TMIGD3,TRAF3,MTURN,CHP1,ERBIN,FAF1,CARD8,CAT,MAP2K5,PTGIS,PRMT2,NFKBIB,CYP1B1,NFKBIL1,CMKLR1,COMMD7,ITCH,DAP,UFL1
GOBP_NEGATIVE_REGULATION_OF_NIK_NF_KAPPAB_SIGNALING	AUD	-0.00331575	0.00584055	0.57023	16	0.241534	brain	TWAS	c5	0.57023	1	RASSF2,BMP7,UACA,ADIPOR1,NLRC3,PPM1A,C1QTNF3,MKRN2,CPNE1,PPM1B,LITAF,NDUFC2
GOBP_NEGATIVE_REGULATION_OF_ORGANELLE_ASSEMBLY	AUD	0.00213693	0.0036201	0.554993	38	0.0404864	brain	TWAS	c5	0.554993	1	STYXL1,LIMK2,KAT2B,EVI5L,RBM14,FEZ2,TRIM37,TMEM39A,CDK10,ODF2L,MAK,TBC1D7,PATL2,SCFD1,CCP110,PHF23,BRCA1,PINK1,GDI2,LRRK2,CHMP4A,CHMP4B,MDM1,TBC1D30,MPHOSPH9,NUPR1,SEC22B
GOBP_NEGATIVE_REGULATION_OF_ORGANELLE_ORGANIZATION	AUD	0.000836897	0.00160198	0.601382	245	0.415639	brain	TWAS	c5	0.601382	1	BNIP3,PRAP1,WASHC2C,SSH1,USP30,TCHP,MAPT,ARHGAP28,APC2,MYADM,LILRB2,OMA1,RTEL1,STYXL1,MAP6D1,PARL,TBC1D4,TRIAP1,KNTC1,HIP1R,SMARCA5,DYRK1A,INPP5J,LIMK2,H3-3A,PARP1,CRACD,STN1,SLC25A4,CKAP2,ACAA2,KAT2B,SNCA,TMEM14A,GCLC,TUBB4A,ARHGEF18,EVI5L,KANK3,SLIT2,BMP7,KANK4,FLCN,TOM1L2,FLII,PRELID1,NME6,GPX1,S1PR1,CARMIL1,FEZ2,MAD1L1,ERCC4,MPV17L,BMERB1,TEX14,TRIM37,TMEM39A,LMOD2,POT1,EXOSC10,BUB1B,SPTBN5,CDT1,CDK10,DNAI3,ODF2L,MAK,TBC1D7,STMN1,WASF2,TTBK2,PATL2,BBS4,PRKCD,PIF1,ZWILCH,SCFD1,ARHGEF7,PCID2,GEN1,F11R,AVIL,BMP4,GMFB,TBCD,DYNC1LI1,CLASP2,ADD3,ARPIN,CIB1,CDCA8,TRIP13,TSC2,CCNF,SPTBN1,MAP1B,SPC24,IK,INCENP,IQCJ-SCHIP1,ARAP1,ATM,RDX,BAK1,PHF23,CTC1,PRKN,BOK,MPHOSPH9,CGNL1,USP44,VAT1,BRCA1,CAPZB,MUL1,PINK1,PPIF,NAT10,CORO2B,CTNNA2,RAD50,LMOD3,CDC20,SETMAR,TEN1,BIRC5,NUF2,INPP5K,SMG6,TERF2,MKKS,CAPG,BCL2L2,CHMP4A,CENATAC,OPA1,MET,CAPZA2,GMFG,SPTBN4,PPFIA1,MAP4,BUB3,TNKS2,ADCK1,RPS6KA2,FHOD3,GDI2,TSPO,CAMSAP2,LMOD1,FZD9,LRRK2,ZWINT,SCIN,SPTB,TMOD2,TMOD3,PLEKHH2,VILL,CAPZA1,XRCC1,ERCC1,XRCC3,AKT1,EML2,SLC35F6,TRIM54,DCP2,TAOK1,SSH2,MAPRE1,CHMP4B,TRIOBP,PICK1,MDM1,SPDL1,TERF2IP,PFN4,ANKRD27,RHPN2,RAD1,TBC1D30,SPC25,SWAP70,RBM14,SSH3,CORO1B,SPEF1,TIGAR,PTTG1,NUPR1,HORMAD1,SEC22B,PAK2,ADD2,TOM1L1,GHITM,WAPL
GOBP_NEGATIVE_REGULATION_OF_ORGANIC_ACID_TRANSPORT	AUD	-0.00586921	0.00668823	0.380192	19	0.326052	brain	TWAS	c5	0.380192	1	GABBR1,NPY5R,RGS4,AKT2,PLA2R1,THBS1,ABAT,ARL6IP5,SLC43A2,RGS2,FIS1,GRM7,SLC43A1,CYP4F2,AKT1
GOBP_NEGATIVE_REGULATION_OF_OSSIFICATION	AUD	-0.00150027	0.00483535	0.756355	32	0.274515	brain	TWAS	c5	0.756355	1	RFLNB,TPH1,KREMEN1,RBPJ,DKK1,GFRA4,GREM1,TRPM4,ENPP1,KREMEN2,CHSY1,SOST,MDK,LRP4,HIF1A,TMEM53,BCL2,SRGN,RFLNA,FGF23,ECM1
GOBP_NEGATIVE_REGULATION_OF_OSTEOBLAST_DIFFERENTIATION	AUD	0.005102	0.00519472	0.326025	23	0.585286	brain	TWAS	c5	0.326025	1	GDF10,CDK6,CHRD,SUFU,TWSG1,BAMBI,CRIM1,GREM1,TRPM4,TNN,TNFAIP6,MEN1,NBR1,TMEM53,LIMD1,OSTN,FGF23
GOBP_NEGATIVE_REGULATION_OF_OSTEOCLAST_DIFFERENTIATION	AUD	-0.00107758	0.00481477	0.822907	26	0.252994	brain	TWAS	c5	0.822907	1	LILRB3,LILRB1,LILRB4,TLR3,INPP5D,TCTA,TNFAIP6,TMEM178A,GPR55,CTNNB1,LTF,CLDN18,LRRC17,NF1,CARTPT,GPR137B
GOBP_NEGATIVE_REGULATION_OF_OXIDATIVE_STRESS_INDUCED_CELL_DEATH	AUD	0.00296595	0.00414054	0.473793	38	0.543846	brain	TWAS	c5	0.473793	1	MEAK7,NME5,FZD1,REST,SLC7A11,NFE2L2,DDR2,NCOA7,PPIA,GPX1,TRAP1,GFER,CTNNB1,SOD2,PRKN,PINK1,HIF1A,ATF4,MET,GPR37,PDE8A,LRRK2,FBXO7,BAG5,AKT1,FYN,PARK7
GOBP_NEGATIVE_REGULATION_OF_OXIDATIVE_STRESS_INDUCED_INTRINSIC_APOPTOTIC_SIGNALING_PATHWAY	AUD	-0.0025557	0.00656912	0.697241	16	0.119862	brain	TWAS	c5	0.697241	1	NME5,NFE2L2,PPIA,GPX1,TRAP1,SOD2,PRKN,PINK1,HIF1A,BAG5,AKT1,PARK7
GOBP_NEGATIVE_REGULATION_OF_OXIDATIVE_STRESS_INDUCED_NEURON_DEATH	AUD	-0.000407813	0.00569112	0.942874	20	0.589815	brain	TWAS	c5	0.942874	1	MEAK7,FZD1,REST,SLC7A11,NCOA7,GFER,CTNNB1,PRKN,PINK1,HIF1A,ATF4,FBXO7,PARK7
GOBP_NEGATIVE_REGULATION_OF_OXIDOREDUCTASE_ACTIVITY	AUD	0.000890527	0.00585228	0.879055	19	0.826863	brain	TWAS	c5	0.879055	1	HP,NFKB1,DRD5,SNCA,ETFBKMT,ATP2B4,PRKN,OXA1L,CAV1,LRRK2,H19
GOBP_NEGATIVE_REGULATION_OF_PEPTIDYL_SERINE_PHOSPHORYLATION	AUD	0.00610637	0.00575706	0.288838	26	0.875568	brain	TWAS	c5	0.288838	1	GGNBP2,PAQR3,DKK1,RASSF2,INPP5F,PPM1F,BAK1,INPP5K,BDKRB2,NCK1,CAV1,PTEN,MLXIPL,GPD1L,NCK2,CNKSR3,INPP5J
GOBP_NEGATIVE_REGULATION_OF_PHOSPHATIDYLINOSITOL_3_KINASE_SIGNALING	AUD	-0.00658407	0.0068812	0.338658	17	0.9332	brain	TWAS	c5	0.338658	1	PLGLB1,PLGLB2,STAMBP,SLC9A3R1,BTN2A2,TSC2,NLRC3,SERPINE2,NOP53,TREM2,PTEN,PIK3IP1
GOBP_NEGATIVE_REGULATION_OF_PHOSPHOPROTEIN_PHOSPHATASE_ACTIVITY	AUD	0.0046045	0.00605926	0.447308	18	0.0813924	brain	TWAS	c5	0.447308	1	FKBP1A,STYXL1,BOD1L1,PPP1R1B,GNAI2,ROCK1,GSK3B,BOD1,PPP4R4,MASTL,LGALS3,ROCK2
GOBP_NEGATIVE_REGULATION_OF_PHOSPHORYLATION	AUD	0.00120079	0.00182994	0.5117	217	0.151367	brain	TWAS	c5	0.5117	1	PWP1,CORO1C,WARS1,GGNBP2,PIP4K2B,PPP1R1B,HEXIM1,MAPT,CDK5RAP3,MYADM,LILRB4,PTPRH,PTK6,ZGPAT,PLGLB1,PLGLB2,EPHA1,RABGEF1,DGKQ,ZFYVE28,CAMK2N2,PPEF2,DYNLL1,SH3BP5L,PAQR3,NPPA,PTPN13,UCHL1,CASP3,SNX25,DDR2,TRIB2,KAT2B,SPRY1,MVP,PYDC1,AIDA,KIRREL1,SNCA,MAS1,DKK1,NTRK3,PPIA,IGFBP3,PRNP,RASSF2,SLIT2,DTNBP1,SLC8A3,BMP7,PMEPA1,MEN1,ACTN3,GSTP1,LRP5,TRAF3IP1,RGS14,PRKAR2A,INSM1,ROCK1,INCA1,PPP2R5A,CBFA2T3,DBNDD1,GREM1,PRDX3,INPP5F,CEP85,RASIP1,NUP62,IBTK,PRKCD,SNX6,CD300A,NUPR1,TRIB3,SIRPA,PRKAR1A,ANKLE2,DUSP3,ENPP1,PARP14,LATS2,PIP4K2C,RTRAF,BMP4,ATG14,SIRT6,AGT,TSC2,PDPK1,IMPACT,LRRK1,PTPRQ,PTPN22,CRKL,PPM1F,DRD2,ZBED3,CIB1,FBLN1,CDKN2D,PTPN1,RB1,CHP1,BAK1,PID1,PTPN2,LDLRAD4,PRKN,CDKN2C,PDCD4,SIRT2,CAMK2N1,EPHB2,PTPRT,PKIG,DBNDD2,INPP5K,BDKRB2,BDKRB1,GSKIP,CD109,SLC8A1,NCK1,CAV1,PIBF1,NCOR1,FLCN,KIRREL2,ADARB1,PTEN,CEP43,PKN1,CBL,THY1,MLXIPL,LATS1,LRRK2,SMYD3,GPD1L,PKIB,CNKSR3,NF2,INPP5J,PIK3IP1,FBXO7,PIP4K2A,PRKRIP1,SMPD1,CTDSPL,LRP6,DUSP16,GPRC5A,GIT1,NF1,ADAR,DNAJC10,DUSP19,OCLN,MICAL1,TERF2IP,TRIM27,NCAPG2,PPP2R1A,PRR5L,PLPP3,AKT1,INHA,TIGAR,CHORDC1,PARK7,PAK2,COX11,CEBPA
GOBP_NEGATIVE_REGULATION_OF_PLASMA_MEMBRANE_BOUNDED_CELL_PROJECTION_ASSEMBLY	AUD	-0.00404723	0.0037675	0.282712	31	0.734592	brain	TWAS	c5	0.282712	1	LIMK2,EVI5L,SLIT2,RAB3IP,CDK10,ODF2L,MAK,TBC1D7,PRKCD,CCP110,ARHGAP44,CAPZB,GDI2,SRGAP2C,RAP1GAP,TBC1D30,MPHOSPH9,CEP97
GOBP_NEGATIVE_REGULATION_OF_PLATELET_ACTIVATION	AUD	-2.92E-05	0.000985239	0.976374	22	0.320472	brain	TWAS	c5	0.976374	1	PDGFA,C1QTNF1,PRKCD,ABAT,SERPINE2,CD9,ALOX12,ADAMTS18,F2,PRKG1
GOBP_NEGATIVE_REGULATION_OF_POST_TRANSCRIPTIONAL_GENE_SILENCING	AUD	-0.00565994	0.00630296	0.369196	17	0.58694	brain	TWAS	c5	0.369196	1	POU5F1,TERT,NEAT1,ESR1,ZMPSTE24,NCOR1,BCDIN3D,ADAR,LIN28B,NCOR2,KCNQ1OT1
GOBP_NEGATIVE_REGULATION_OF_POTASSIUM_ION_TRANSMEMBRANE_TRANSPORT	AUD	-0.00378694	0.00773848	0.624583	17	0.462206	brain	TWAS	c5	0.624583	1	RGS4,BIN1,KCNAB1,KCNE4,STK39,KCNE3,CAV1,KCNRG,ANK3,CRBN,CASQ2,ACTN2
GOBP_NEGATIVE_REGULATION_OF_POTASSIUM_ION_TRANSPORT	AUD	0.00760778	0.00657388	0.24716	18	0.189771	brain	TWAS	c5	0.24716	1	RGS4,BIN1,KCNAB1,KCNE4,STK39,KCNE3,ATF4,CAV1,HTR2A,NOS1,KCNRG,ANK3,CRBN,CASQ2,ACTN2
GOBP_NEGATIVE_REGULATION_OF_PRODUCTION_OF_MOLECULAR_MEDIATOR_OF_IMMUNE_RESPONSE	AUD	-0.00253997	0.00612922	0.678578	20	0.0503937	brain	TWAS	c5	0.678578	1	AXL,LILRB1,LILRB4,HLA-F,RABGEF1,ACP5,EPX,PARP3,HFE,CR1,FCGR2B,NLRX1,HMOX1,TMBIM6,CUEDC2,NDFIP1
GOBP_NEGATIVE_REGULATION_OF_PROGRAMMED_NECROTIC_CELL_DEATH	AUD	-0.0042528	0.0072536	0.557673	15	0.317789	brain	TWAS	c5	0.557673	1	SLC25A4,RBCK1,RIPK1,BOK,CASP8,CAV1,FADD,FZD9,YBX3,MUTYH,NUPR1
GOBP_NEGATIVE_REGULATION_OF_PROTEASOMAL_PROTEIN_CATABOLIC_PROCESS	AUD	0.00256151	0.00454712	0.573212	28	0.557083	brain	TWAS	c5	0.573212	1	PSMF1,DDRGK1,BAG6,CAMLG,WAC,HFE,AQP11,NOP53,UCHL5,RYBP,USP14,HSP90AB1,GIPC1,PSME3IP1,BAG5,TAF9,PARK7,SVIP
GOBP_NEGATIVE_REGULATION_OF_PROTEASOMAL_UBIQUITIN_DEPENDENT_PROTEIN_CATABOLIC_PROCESS	AUD	0.00483174	0.00508624	0.342131	23	0.88114	brain	TWAS	c5	0.342131	1	BAG6,CAMLG,WAC,DDRGK1,HFE,NOP53,UCHL5,RYBP,USP14,HSP90AB1,GIPC1,BAG5,TAF9,PARK7,SVIP
GOBP_NEGATIVE_REGULATION_OF_PROTEIN_ACETYLATION	AUD	0.00493561	0.0099432	0.619626	12	0.783686	brain	TWAS	c5	0.619626	1	PWWP2B,CTBP1,SNCA,GSK3B,PIH1D1,ATG5,BRCA1,NOC2L,HDAC2,PARK7
GOBP_NEGATIVE_REGULATION_OF_PROTEIN_BINDING	AUD	0.000226665	0.000686397	0.74123	78		brain	TWAS	c5	0.74123	1	ACTB,LRPAP1,CRMP1,MAPK8,EFHB,MAPK3,DKK1,ADAM15,NES,IFIT2,IFIT1,DTNBP1,EPB41L5,RALB,PIN1,ROCK1,TEX14,GSK3B,CTSZ,TTBK2,PRKCD,TDG,HFE,MITD1,ATP2A3,CAMK1,DHRS7B,XIRP1,ACE,WFIKKN1,TFIP11,DISC1,GTF2F1,USP33,PTPRF,CSNK1E,CAV1,RGMA,TMC8,KDM1A,LRRK2,TLE5,PSME3IP1,TMBIM6,NFATC4,SYMPK,PCSK9,ADRB2,CARD16,ITGA4,AKT1,ZFPM1,DDX11,PARK7,DACT1,AURKA
GOBP_NEGATIVE_REGULATION_OF_PROTEIN_CATABOLIC_PROCESS	AUD	-0.000234102	0.00309922	0.939789	64	0.0839494	brain	TWAS	c5	0.939789	1	PSMF1,DDRGK1,BAG6,EGFR,CYP51A1,AZIN2,CAMLG,SNCA,PIN1,WAC,TIMP2,ROCK1,ANXA2,CDK5RAP3,GRIN2C,HFE,GRIN2A,CTSA,AQP11,SERPINE2,MDM4,NOP53,SF3B3,NELL1,SVIP,SIRT2,UCHL5,RYBP,TIMP4,MGAT3,USP14,HSP90AB1,ATP13A2,GIPC1,PSME3IP1,TIMP3,BAG5,NOS2,ATRAID,TAF9,RILP,FYN,FMN2,FURIN,CST3,PARK7
GOBP_NEGATIVE_REGULATION_OF_PROTEIN_CONTAINING_COMPLEX_ASSEMBLY	AUD	0.000469441	0.000931901	0.61444	110	0.109502	brain	TWAS	c5	0.61444	1	WASHC2C,DYRK1A,CRACD,PYDC1,AIDA,SNCA,DKK1,SLIT2,KANK4,TRAF3IP1,CARMIL1,GSK3B,LMOD2,EP300,CRYAB,DNAJC15,BBS4,PRKCD,ARHGEF7,NLRC3,AVIL,AKAIN1,DACT1,PPM1A,TBCD,ADD3,KIF14,LMOD1,RIOK3,IMPACT,SPTBN1,NOP53,CARD8,SPTBN5,TREM2,CLDN7,LDLRAD4,CDC42,HIP1R,TFIP11,SOST,CAPZB,SIRT2,LMOD3,MKKS,SPTB,CAPG,RAF1,CAPZA2,SPTBN4,RDX,CLIP3,EML2,FHOD3,TMC8,PMEPA1,SCIN,KANK3,TMOD2,TMOD3,INPP5J,VILL,CAPZA1,LMO4,SSH2,PEX5,TRIOBP,VDAC2,PFN4,ANKRD27,SVIL,MYADM,CRBN,SSH3,TUBB4A,PTGER4,PARK7,JAM3,ADD2,SVIP
GOBP_NEGATIVE_REGULATION_OF_PROTEIN_CONTAINING_COMPLEX_DISASSEMBLY	AUD	0.00107321	0.00326849	0.742647	60	0.47585	brain	TWAS	c5	0.742647	1	WASHC2C,APC2,MAP6D1,CRACD,CKAP2,UBQLN4,CARMIL1,BMERB1,TMEM39A,LMOD2,TTBK2,AVIL,CLASP2,ADD3,SPTBN5,SPTBN1,MAP1B,PHF23,CAPZB,LMOD3,SPTB,CAPG,CAPZA2,SPTBN4,CAMSAP2,LMOD1,SCIN,TMOD2,TMOD3,PLEKHH2,VILL,CAPZA1,TRIM54,TAOK1,TRIOBP,SLN,SVIL,ATXN7,SWAP70,CIB1,SPEF1,ADD2
GOBP_NEGATIVE_REGULATION_OF_PROTEIN_DEPHOSPHORYLATION	AUD	0.00593133	0.00523824	0.257502	22	0.171614	brain	TWAS	c5	0.257502	1	FKBP1A,STYXL1,BOD1L1,PPP1R1B,GNAI2,ROCK1,GSK3B,YWHAB,BOD1,PPP4R4,MASTL,ARPP19,LGALS3,PPP1R16B,SWAP70,ROCK2
GOBP_NEGATIVE_REGULATION_OF_PROTEIN_KINASE_B_SIGNALING	AUD	-0.00461542	0.00412774	0.263504	39	0.634839	brain	TWAS	c5	0.263504	1	HLA-G,BANK1,SFRP5,SLC9A3R1,BTN2A2,PLEKHA1,DDIT3,PDCD6,TSC2,DRD2,NOP53,LEMD2,OTUD3,MUL1,MAGI2,INPP5K,PTEN,PHLDA3,CAVIN3,FLCN,CIB1,DLG1
GOBP_NEGATIVE_REGULATION_OF_PROTEIN_LOCALIZATION	AUD	0.00162248	0.00234662	0.489308	123	0.240208	brain	TWAS	c5	0.489308	1	MAPT,LILRB4,NSFL1C,POLR1A,CTNNA1,CYP51A1,REST,HADH,KCNJ11,ABCC8,SERGEF,DCLK2,UBAC2,LEPROT,PFKL,UBE2G2,PIM3,BARD1,GSK3B,PPP2R5A,RANGAP1,ADTRP,SYT4,SNX33,TTBK2,JAGN1,GHRL,TRIM29,CD200,GBP1,YOD1,LATS2,SIRT6,TAX1BP3,CD36,RHOQ,PPM1F,DRD2,BTF3,F2R,CHP1,MDFIC,IL12A,ILRUN,RHBDF1,WWP2,PID1,PRKN,PKDCC,UCP2,ABHD17C,NR1H3,CORO2B,PKIG,KCNB1,RHBDF2,INPP5K,TMEM98,PPFIA1,APOD,DRD4,CHGA,NDUFAF2,LMAN1,BMP8A,GDI2,CLDN18,FERMT1,FZD9,LATS1,LRRK2,ERLEC1,NUMB,FLCN,KLF7,SIAH3,NF1,NDFIP2,GOPC,OPRM1,LYPD1,NDFIP1,CDT1,UBE2J1,ITGB1BP1,ROCK2,PARK7,DPH3,ACTN2,SVIP
GOBP_NEGATIVE_REGULATION_OF_PROTEIN_LOCALIZATION_TO_CELL_PERIPHERY	AUD	0.00604591	0.00707613	0.392879	15	0.259099	brain	TWAS	c5	0.392879	1	PPP2R5A,GBP1,RHOQ,PID1,PKDCC,PPFIA1,NUMB,TMEM59,GOPC,LYPD1
GOBP_NEGATIVE_REGULATION_OF_PROTEIN_LOCALIZATION_TO_MEMBRANE	AUD	0.00276044	0.00684972	0.686948	17	0.268649	brain	TWAS	c5	0.686948	1	PPP2R5A,GBP1,RHOQ,PID1,PKDCC,INPP5K,PPFIA1,FZD9,NUMB,TMEM59,GOPC,LYPD1
GOBP_NEGATIVE_REGULATION_OF_PROTEIN_LOCALIZATION_TO_NUCLEUS	AUD	0.00569075	0.00435845	0.191661	32	0.362663	brain	TWAS	c5	0.191661	1	LILRB4,POLR1A,CTNNA1,DCLK2,SUFU,GSK3B,APOD,TRIM29,LATS2,SIRT6,CD36,CHP1,MDFIC,ILRUN,PKIG,TMEM98,CLDN18,FERMT1,LATS1,FLCN,NF1
GOBP_NEGATIVE_REGULATION_OF_PROTEIN_MATURATION	AUD	-0.00396366	0.00463247	0.392205	29	0.32681	brain	TWAS	c5	0.392205	1	PRNP,CTSZ,SERPINE1,THBS1,CHAC1,CAST,SERPINE2,CARD8,GLG1,TMEM98,CPB2,LRRK2,SERPINF2,CARD16
GOBP_NEGATIVE_REGULATION_OF_PROTEIN_MODIFICATION_BY_SMALL_PROTEIN_CONJUGATION_OR_REMOVAL	AUD	0.0012537	0.00406941	0.758021	41	0.357582	brain	TWAS	c5	0.758021	1	RPS15,SQSTM1,LIMK1,CAMLG,PPIA,SVBP,CDC20,RPS3,BUB1B,CHP1,SENP2,GTPBP4,GCLC,ATG5,HMG20A,TRIP12,CTNNB1,USP44,NXN,ISG15,CAV1,BUB3,OTUB2,TSPO,HSPA1B,SH3RF2,COPS9,RPL37,BAG5,AKT1,PRMT3,TRIM44,FYN,RPS7,PARK7,UFL1
GOBP_NEGATIVE_REGULATION_OF_PROTEIN_POLYMERIZATION	AUD	0.00404701	0.00345256	0.241126	65	0.233987	brain	TWAS	c5	0.241126	1	WASHC2C,DYRK1A,CRACD,TUBB4A,KANK3,SNCA,SLIT2,KANK4,CARMIL1,LMOD2,BBS4,PRKCD,ARHGEF7,AVIL,TBCD,ADD3,SPTBN1,SPTBN5,HIP1R,CAPZB,LMOD3,MKKS,SPTB,CAPG,CAPZA2,CLIP3,FHOD3,SPTBN4,LMOD1,SCIN,TMOD2,TMOD3,INPP5J,VILL,CAPZA1,EML2,SSH2,TRIOBP,VDAC2,PFN4,SVIL,MYADM,SSH3,ADD2
GOBP_NEGATIVE_REGULATION_OF_PROTEIN_SERINE_THREONINE_KINASE_ACTIVITY	AUD	-0.00274359	0.00325279	0.398973	64	0.360858	brain	TWAS	c5	0.398973	1	PAQR3,NPPA,UCHL1,CASP3,KAT2B,SPRY1,AIDA,PPP1R1B,DTNBP1,SLC8A3,BMP7,MEN1,GSTP1,LRP5,RGS14,PRKAR2A,PRKAR1B,INCA1,CDK5RAP3,RASIP1,NUP62,PRKCD,CD300A,PRKAR1A,HEXIM1,LATS2,BMP4,AGT,PTPN22,CDKN2D,PTPN1,RB1,CDKN2C,PDCD4,PKIG,INPP5K,RGS2,SLC8A1,CAV1,PTEN,LATS1,PKIB,SMPD1,LRP6,DUSP16,FBXO7,NF1,DUSP19,AKT1,CHORDC1
GOBP_NEGATIVE_REGULATION_OF_PROTEIN_TYROSINE_KINASE_ACTIVITY	AUD	-0.00643745	0.00701879	0.359052	16	0.353552	brain	TWAS	c5	0.359052	1	GGNBP2,LILRB4,PTK6,ZGPAT,SH3BP5L,ZFYVE28,MVP,IBTK,SNX6,SOCS5,PTPN2,DUSP22,CAV1,CEP43,CBL,THY1,NCAPG2,GPRC5A
GOBP_NEGATIVE_REGULATION_OF_PROTEOLYSIS	AUD	-0.00158392	0.00174039	0.362772	188	0.25701	brain	TWAS	c5	0.362772	1	PSMF1,DDRGK1,FABP1,BAG6,C4A,C4B,POR,SPINK2,SIRT4,TRIAP1,SH3RF1,SPOCK3,CAMLG,SNCA,PI16,BIN1,EFNA1,CSTB,PRNP,BIRC7,SPOCK1,ARL6IP1,A2ML1,A2M,WAC,GPX1,BIRC5,TIMP2,CPAMD8,BST2,CRIM1,INTS1,ROCK1,ANXA2,CTSZ,SERPINE1,THBS1,CHAC1,PDCL3,CRYAB,PRDX3,NOP53,CARD8,PIH1D1,ITIH4,HFE,GIPC1,CR1,CAST,SLPI,WFDC2,WFDC3,SERPINB1,SERPINB9,SERPINB6,GPI,AQP11,AGT,SERPINE2,SERPIND1,CDKN2D,AQP1,WFDC1,WFIKKN1,PRDX5,ITIH5,ITIH2,NR1H3,SPINT2,MAP2K5,GLG1,QRICH2,CD109,UCHL5,F2,COL28A1,RYBP,TIMP4,RAF1,TMEM98,RFFL,LTF,TNFAIP8,SERPINC1,USP14,HSP90AB1,SERPINA1,SERPINA5,CPB2,SERPINB8,LAMTOR5,LRRK2,PSME3IP1,PCID2,TIMP3,KNG1,BAG5,AKT1,VTN,LPA,TAF9,NAIP,SERPINI2,SERPINI1,DHCR24,SERPING1,LXN,RARRES1,MICAL1,SERPINF2,SERPINF1,SPINK9,CARD16,IFI16,USP47,UBE2Z,PROS1,RPS7,FURIN,CST3,PEBP1,PTTG1,PARK7,ECM1,PAK2,SERPINB2,SVIP
GOBP_NEGATIVE_REGULATION_OF_PROTEOLYSIS_INVOLVED_IN_PROTEIN_CATABOLIC_PROCESS	AUD	0.00215637	0.00403782	0.593311	35	0.523505	brain	TWAS	c5	0.593311	1	PSMF1,DDRGK1,BAG6,SUFU,CAMLG,EFNA1,WAC,PDCL3,HFE,AQP11,NOP53,QRICH2,UCHL5,RYBP,USP14,HSP90AB1,GIPC1,PSME3IP1,BAG5,TAF9,RPS7,PARK7,SVIP
GOBP_NEGATIVE_REGULATION_OF_REACTIVE_OXYGEN_SPECIES_METABOLIC_PROCESS	AUD	-0.000316128	0.00366915	0.931341	40	0.859678	brain	TWAS	c5	0.931341	1	HP,AATF,SIRT5,ACP5,HK2,MPV17L,CRYAB,TRAP1,ATG5,CTNS,BCR,PRKN,PON3,BRCA1,SIRT2,PINK1,HIF1A,BNIP3,BCL2,SLC30A10,COA8,FYN,TIGAR,H19,PARK7,NDUFC2
GOBP_NEGATIVE_REGULATION_OF_RECEPTOR_MEDIATED_ENDOCYTOSIS	AUD	-0.00234883	0.00456747	0.607076	31	0.086417	brain	TWAS	c5	0.607076	1	RABGEF1,LRPAP1,NEU3,WDR54,ANXA2,APOC1,APOC2,ITGB3,RAC1,NECAB2,ITGAV,DLG4,RIN3,PCSK9,MTMR2
GOBP_NEGATIVE_REGULATION_OF_REGULATED_SECRETORY_PATHWAY	AUD	0.00462626	0.0058935	0.432467	19	0.646253	brain	TWAS	c5	0.432467	1	HLA-F,RABGEF1,REST,GNAI2,SYT4,CD300A,CD84,FCGR2B,BCR,RAP1A,HMOX1,LGALS9,STXBP3
GOBP_NEGATIVE_REGULATION_OF_REPRODUCTIVE_PROCESS	AUD	-0.00108091	0.00313333	0.730116	52	0.240788	brain	TWAS	c5	0.730116	1	ZP3,HPGDS,ARHGDIB,EAF2,BMP7,OVOL1,HYAL3,PTGDR2,CHFR,AMH,BMP4,MYH9,TRIP13,OVGP1,SNAI1,WNT4,ADA,NODAL,RPS6KA2,WNT5A,YBX3,IL1A,SERPINF1,RAD1,HORMAD1,MAEL
GOBP_NEGATIVE_REGULATION_OF_RESPONSE_TO_BIOTIC_STIMULUS	AUD	-0.00252783	0.00219334	0.249114	105	0.205018	brain	TWAS	c5	0.249114	1	RPS19,LILRA2,LILRB1,HLA-F,HLA-G,HLA-A,HLA-E,HLA-B,MICA,MICB,NFKBIL1,LYAR,PARP1,NPLOC4,BANF1,TRAF3IP1,A2M,CLEC12B,KLRD1,KLRC1,C1QBP,ATG12,TKFC,HTRA1,CR1,GRN,PARP14,NLRC3,ATG5,SERPINB9,OAS3,GFER,DRD2,TYRO3,MAPKBP1,ILRUN,SEC14L1,PTPN2,DHX58,NR1H3,SIRT2,MUL1,CARD8,SUSD4,RIOK3,RNF125,CRK,TTLL12,ITCH,SAMHD1,LTF,SIGIRR,NLRX1,RNF26,PPM1B,FGL2,LGALS9,ADAR,METTL3,SERPING1,CARD16,IFI16,SLAMF8
GOBP_NEGATIVE_REGULATION_OF_RESPONSE_TO_CYTOKINE_STIMULUS	AUD	-0.00294246	0.00301305	0.328783	60	0.908867	brain	TWAS	c5	0.328783	1	NLRP2,RABGEF1,OTUD4,PYDC1,SLIT2,BIRC7,GSTP1,PARP14,OAS3,TLE5,PIAS4,PXDN,F2RL1,TREM2,PTPN2,NR1H3,MUL1,CARD8,MAP2K5,ISG15,TTLL12,CAV1,SAMHD1,SIGIRR,PADI2,ROBO1,ADAR,METTL3,NAIP,CARD16,RFFL,CCDC3,ECM1
GOBP_NEGATIVE_REGULATION_OF_RESPONSE_TO_DNA_DAMAGE_STIMULUS	AUD	-9.85E-05	0.00096396	0.918604	59	0.360205	brain	TWAS	c5	0.918604	1	ERCC6,RTEL1,MAGEF1,ACKR3,HELB,THOC5,TRIAP1,DYRK1A,MUC1,UBQLN4,RPS3,ERCC4,TMEM161A,RECQL5,YJU2,RIF1,CDKN2D,SNAI1,TRIP12,DDX39B,SHLD3,TFIP11,PARPBP,CGAS,TERF2,PTTG1IP,OTUB2,SHLD2,FBH1,SHLD1,BCL2,KDM1A,BID,XRCC1,ERCC1,ATAD5,TAF9,USP47,RMI2,SMCHD1
GOBP_NEGATIVE_REGULATION_OF_RESPONSE_TO_ENDOPLASMIC_RETICULUM_STRESS	AUD	0.00440603	0.00437507	0.313898	35	0.0387532	brain	TWAS	c5	0.313898	1	ABCA7,SGTA,WFS1,TXNDC12,XBP1,DNAJB9,DDRGK1,AQP11,PTPN1,PRKN,NR1H3,NCK1,OPA1,USP14,ALOX5,LRRK2,ATF6B,HERPUD1,TMBIM6,PARK7,UFL1,SVIP
GOBP_NEGATIVE_REGULATION_OF_RESPONSE_TO_EXTERNAL_STIMULUS	AUD	0.000385904	0.000813791	0.635353	281	0.340275	brain	TWAS	c5	0.635353	1	MVK,LRFN5,GRN,WNT3,ELANE,RPS19,LILRA2,LILRB1,HLA-F,HLA-G,HLA-A,HLA-E,HLA-B,MICA,MICB,NFKBIL1,AIF1,HLA-DRB1,ILRUN,RABGEF1,NFKB1,MMRN1,GRID2,LYAR,SPP1,KREMEN1,NPY5R,KLKB1,F11,PARP1,PDGFA,RYK,NRP1,FGF2,ADAR,SEMA4A,NPLOC4,METRNL,SLIT2,BANF1,CORO1B,GSTP1,TRAF3IP1,DRD1,F12,LDLR,ACP5,PRDX2,A2M,CLEC12B,KLRD1,KLRK1,KLRC1,GPX1,SEMA3F,SEMA3B,C1QTNF1,SEMA4F,ANXA2,C1QBP,AOAH,SERPINE1,THBS1,TYRO3,MAPKBP1,GREM1,ADTRP,NT5E,INPP5F,ATG12,SEMA6A,BBS4,SEMA7A,SEC14L1,PRKCD,GHRL,CD200,CD200R1,HTRA1,CR1,ABAT,DUSP3,KIAA0319,SIGLEC10,FPR2,PARP14,SEMA5B,IFI16,SLAMF8,USF1,FCGR2B,NLRC3,ATG5,SERPINB9,OAS3,CLASP2,BCR,DDT,ADORA2A,TNR,SEMA3C,HGF,SEMA3E,SLC12A2,GFER,CERS2,SEMA6C,TNFAIP6,SERPINE2,DPP4,FAP,DRD2,NUCB2,ABCC8,RB1,WFDC1,CD9,TNFRSF1A,RHBDF2,TREM2,ALOX12,GPS2,PTPN2,MUL1,WNT4,ADAMTS18,SPX,DHX58,MDK,NR1H3,NBL1,SIRT2,C1QTNF3,CARD8,SUSD4,MKRN2,RIOK3,RNF125,CTNNA2,ADA,PTGIS,CRK,SERPINF2,SERPINF1,CD109,F2,MKKS,TTLL12,FEM1A,ITCH,SAMHD1,LTF,RGMA,YES1,ALOX5,SIGIRR,KNG1,ST6GAL1,PTEN,CPB2,PADI2,NLRX1,RNF26,WNT5A,BBS2,FGL2,PRKG1,RIN3,LGALS9,VTN,GIT1,ROBO1,METTL3,PLG,PLK2,SEMA3A,SEMA3D,SERPING1,SEMA6D,CARD16,PROS1,FYN,NDFIP1,FFAR4,SLIT1,SEMA4B,FURIN,CARTPT,PTGER4,SIRPA,SERPINB2
GOBP_NEGATIVE_REGULATION_OF_RESPONSE_TO_OXIDATIVE_STRESS	AUD	0.0068034	0.00617251	0.27037	17	0.699771	brain	TWAS	c5	0.27037	1	NFE2L2,DDR2,MCTP1,NCOA7,TRAP1,PINK1,MET,GPR37,PDE8A,LRRK2,H19,PARK7
GOBP_NEGATIVE_REGULATION_OF_RESPONSE_TO_WOUNDING	AUD	0.000145045	0.000945923	0.878133	78	0.341078	brain	TWAS	c5	0.878133	1	MMRN1,SPP1,KREMEN1,KLKB1,F11,PDGFA,FGF2,F12,C1QTNF1,ANXA2,SERPINE1,THBS1,ADTRP,INPP5F,PRKCD,ABAT,KIAA0319,SIGLEC10,USF1,CLASP2,TNR,SLC12A2,SERPINE2,FAP,ABCC8,WFDC1,CD9,ALOX12,WNT4,ADAMTS18,MDK,CRK,SERPINF2,CD109,F2,RGMA,ALOX5,PTEN,CPB2,PRKG1,TAFA5,KNG1,VTN,GIT1,PLG,SERPING1,PROS1,SERPINB2
GOBP_NEGATIVE_REGULATION_OF_RNA_CATABOLIC_PROCESS	AUD	0.000246503	0.000971254	0.799651	40	0.647494	brain	TWAS	c5	0.799651	1	TRDMT1,TIRAP,ZCCHC17,PARN,DHX34,ANGEL2,IKBKE,MAPKAPK2,MEIOC,SLC11A1,TRAF5,PKP3,SLIRP,PKP1,LRPPRC,YBX3,A1CF,NSUN2,TENT4A,E2F1,GDNF,METTL16,TRAF3IP2,NBAS
GOBP_NEGATIVE_REGULATION_OF_RNA_SPLICING	AUD	0.00025451	0.000985866	0.796284	20	0.769529	brain	TWAS	c5	0.796284	1	PTBP1,SRSF12,SRSF9,DYRK1A,RPS26,SRSF10,C1QBP,PTBP2,SAP18,RNPS1,RPS13,RBM20,TMBIM6
GOBP_NEGATIVE_REGULATION_OF_RYANODINE_SENSITIVE_CALCIUM_RELEASE_CHANNEL_ACTIVITY	AUD	-0.00788994	0.00775153	0.308747	12	0.683012	brain	TWAS	c5	0.308747	1	FKBP1A,PKD2,GSTO1,SRI,GSTM2,TRDN,CALM1,CASQ2
GOBP_NEGATIVE_REGULATION_OF_SECRETION	AUD	-0.00133092	0.00239606	0.57858	110	0.201145	brain	TWAS	c5	0.57858	1	LILRB1,GABBR1,HLA-F,RABGEF1,CYP51A1,REST,HADH,KCNJ11,ABCC8,SERGEF,EGF,NPY5R,ERBB3,SNCA,PFKL,GNAI2,PIM3,TACR2,ADTRP,SYT4,OXTR,JAGN1,GHRL,CD300A,RHBDF2,CD200,NPSR1,ABAT,BMP8A,CD84,FCGR2B,BCR,PNKD,INHA,RAP1A,DRD2,WNK1,ACE,STK39,F2R,WDR41,TNFRSF1A,IL12A,RHBDF1,PRKN,UCP2,SPX,ATP9A,NR1H3,PTGER3,P2RY1,ADA,KCNB1,SCT,DRD4,CHGA,NDUFAF2,TSPO,VPS4B,GRM7,HMOX1,LGALS9,KLF7,ASIC1,NF1,STXBP3,OPRM1,ADRA2B,CYP4F2,FFAR4,CARTPT,FGF23,VAMP3,DPH3,STXBP6,NMB
GOBP_NEGATIVE_REGULATION_OF_SIGNALING_RECEPTOR_ACTIVITY	AUD	0.00472117	0.00440849	0.284202	35	0.652618	brain	TWAS	c5	0.284202	1	LILRB4,ZGPAT,ZFYVE28,LRPAP1,LYPD6,DKK1,CLEC12B,SNX6,HFE,CNRIP1,IL18BP,WFIKKN1,ESR2,CALCR,CBL,EPHB2,RAMP3,PCSK9,LYPD1,NCAPG2,DKK3,GPRC5A
GOBP_NEGATIVE_REGULATION_OF_SIGNAL_TRANSDUCTION_BY_P53_CLASS_MEDIATOR	AUD	0.00201815	0.00528048	0.70232	27	0.120722	brain	TWAS	c5	0.70232	1	TRIAP1,DYRK1A,MUC1,RRN3,YJU2,SNAI1,NOP53,PRKN,BDKRB2,PTTG1IP,BCL2,KDM1A,ARMC10,ATAD5,TAF9,RFFL
GOBP_NEGATIVE_REGULATION_OF_SIGNAL_TRANSDUCTION_IN_ABSENCE_OF_LIGAND	AUD	-0.00830649	0.00688937	0.227934	18	0.302065	brain	TWAS	c5	0.227934	1	CTNNA1,EYA4,TERT,FGF10,RIPK1,EYA3,COL2A1,MAP2K5,UNC5B,BCL2,HSPA1B,IL1A,GDNF,AKT1
GOBP_NEGATIVE_REGULATION_OF_SMALL_GTPASE_MEDIATED_SIGNAL_TRANSDUCTION	AUD	-0.00454765	0.0035796	0.20393	52	0.164969	brain	TWAS	c5	0.20393	1	KCTD10,STMN3,RABGEF1,MFN2,SPRY1,ITGA3,KCTD13,SLIT2,ARHGAP12,ITGB1,STAMBP,RASIP1,NUP62,ABL2,ARHGAP44,CUL3,LZTR1,ARAP3,CGNL1,RASA3,TRIM67,ARHGAP42,MET,RASA4B,RASA4,RASA1,EPHB2,ARHGAP25,FLCN,SH3BP1,NF1,CCDC125,RASA2,CD2AP
GOBP_NEGATIVE_REGULATION_OF_SMALL_MOLECULE_METABOLIC_PROCESS	AUD	-0.00208164	0.0030927	0.500896	66	0.177058	brain	TWAS	c5	0.500896	1	ACACB,REST,NFKB1,HPCA,PARP1,APPL2,KLHL25,LEPR,GCK,ACTN3,ERFE,DGAT2,MST1,SLC25A12,APOC1,EP300,ETFBKMT,ATP2B4,TRIB3,SIRT6,PLIN5,PGP,PLEK,MALRD1,SNAI1,PID1,ACADVL,CDA,WNT4,BRCA1,ERLIN1,C1QTNF3,FMO2,FMO4,INSIG2,PIBF1,NCOR1,FLCN,SOGA1,FIS1,SCAP,TSPO,PRMT3,FAM3C,DKK3,AKT1,CBFA2T3,TIGAR,H19,NUPR1,AKR1C3
GOBP_NEGATIVE_REGULATION_OF_SMOOTHENED_SIGNALING_PATHWAY	AUD	0.00245118	0.00410418	0.550347	29	0.577892	brain	TWAS	c5	0.550347	1	HHIP,RFX4,RUNX2,BTRC,SUFU,GPR161,TULP3,KCTD6,ENPP1,MGRN1,KCTD21,SERPINE2,RB1,IFT172,PTCH2,IFT122
GOBP_NEGATIVE_REGULATION_OF_SMOOTH_MUSCLE_CELL_MIGRATION	AUD	-0.000582924	0.00590785	0.921401	19	0.171581	brain	TWAS	c5	0.921401	1	NDRG4,NFE2L2,SLIT2,SERPINE1,GNA13,ABHD2,S1PR2,BMPR1A,AIF1,IGFBP3,PRKG1,TPM1,TAFA5,NF1,APEX1,GNA12,SEMA6D,CORO1B
GOBP_NEGATIVE_REGULATION_OF_SMOOTH_MUSCLE_CELL_PROLIFERATION	AUD	0.000293292	0.00512384	0.954354	24	0.652544	brain	TWAS	c5	0.954354	1	NDRG4,MFN2,IL15,EFEMP2,APOD,GNA13,S1PR2,IL12A,PDCD4,NPR3,PTEN,AIF1,HMOX1,IGFBP3,BMPR2,PRKG1,TPM1,TAFA5,NDRG2,GNA12,VIPR2
GOBP_NEGATIVE_REGULATION_OF_STEM_CELL_DIFFERENTIATION	AUD	0.0151252	0.00976649	0.121458	13	0.601943	brain	TWAS	c5	0.121458	1	REST,NFE2L2,BBS12,GSK3B,PRICKLE1,JAG1,TRIM6,LBH,N4BP2L2,ESRRB
GOBP_NEGATIVE_REGULATION_OF_STEM_CELL_POPULATION_MAINTENANCE	AUD	-0.00896678	0.00651771	0.168897	14	0.194314	brain	TWAS	c5	0.168897	1	SAP30,BMP7,BRMS1,WNT9B,PAX8,SAP30L,ING1,TET1,SUDS3,HDAC2
GOBP_NEGATIVE_REGULATION_OF_STEM_CELL_PROLIFERATION	AUD	0.0120394	0.00817618	0.140887	12	0.421286	brain	TWAS	c5	0.140887	1	RBPJ,FGF2,OVOL1,FGF10,IRF6,FBLN1,CDKN2C,CD109,FERMT1,NF1
GOBP_NEGATIVE_REGULATION_OF_STRESS_ACTIVATED_PROTEIN_KINASE_SIGNALING_CASCADE	AUD	-0.00207648	0.00480574	0.665681	30	0.359423	brain	TWAS	c5	0.665681	1	MARVELD3,NPPA,AIDA,PPIA,MEN1,GSTP1,PRMT1,PTPN22,F2RL1,TREM2,PRKN,DUSP3,PDCD4,PINK1,NCOR1,SH3RF2,DUSP19,SIRPA,DLG1,DACT1
GOBP_NEGATIVE_REGULATION_OF_STRIATED_MUSCLE_CELL_APOPTOTIC_PROCESS	AUD	0.000799704	0.00575057	0.889399	14	0.0912572	brain	TWAS	c5	0.889399	1	SIRT5,NFE2L2,HEY2,BMP7,KIFAP3,ATG5,PDPK1,PAX8,RGL2,MDK,NUPR1
GOBP_NEGATIVE_REGULATION_OF_STRIATED_MUSCLE_CELL_DIFFERENTIATION	AUD	-0.000182321	0.0057631	0.974762	15	0.893621	brain	TWAS	c5	0.974762	1	TRIM72,MSX1,RGS4,PI16,DKK1,XBP1,TOMM70,YY1,BHLHA15,HDAC5,RGS2,FZD7
GOBP_NEGATIVE_REGULATION_OF_SUPRAMOLECULAR_FIBER_ORGANIZATION	AUD	0.00158249	0.00246583	0.521025	113	0.670042	brain	TWAS	c5	0.521025	1	WASHC2C,ARHGAP28,APC2,MAP6D1,DYRK1A,CRACD,CKAP2,SNCA,TUBB4A,ARHGEF18,KANK3,SLIT2,KANK4,S1PR1,CARMIL1,BMERB1,LMOD2,CHADL,CRYAB,STMN1,WASF2,TTBK2,BBS4,PRKCD,ARHGEF7,F11R,AVIL,TBCD,CLASP2,ADD3,ARPIN,CIB1,GMFB,SPTBN5,SPTBN1,MAP1B,LDLR,PFDN1,ARAP1,TREM2,PRKN,HIP1R,CGNL1,CAPZB,CORO2B,CTNNA2,LMOD3,INPP5K,MKKS,SPTB,CAPG,MET,CAPZA2,GMFG,SPTBN4,PPFIA1,RDX,CLIP3,FHOD3,PICK1,CAMSAP2,LMOD1,SCIN,TMOD2,TMOD3,INPP5J,PLEKHH2,VILL,CAPZA1,DNAI3,EML2,TRIM54,TAOK1,SSH2,TRIOBP,PFN4,RHPN2,SVIL,ATXN7,MYADM,SWAP70,SSH3,CORO1B,SPEF1,PAK2,ADD2
GOBP_NEGATIVE_REGULATION_OF_SYNAPTIC_TRANSMISSION	AUD	6.73E-05	0.00378093	0.985808	52	0.922239	brain	TWAS	c5	0.985808	1	MAPT,LILRB2,SORCS2,GABBR1,GRID2IP,DRD5,GRID2,CD38,NPY5R,GNAI2,SYT4,SLC24A1,SLC6A1,ABHD6,AGER,CBLN1,TNR,PNKD,RAP1A,DRD2,GRIK2,S1PR2,PRKN,KCNB1,TMEM25,ATAD1,PTEN,HTR2A,DRD1,LRRK2,ASIC1,PICK1,PLA2G6,NF1,PLK2,MTMR2,BCHE
GOBP_NEGATIVE_REGULATION_OF_SYSTEMIC_ARTERIAL_BLOOD_PRESSURE	AUD	0.0105158	0.00882379	0.233359	16	0.771753	brain	TWAS	c5	0.233359	1	NPPA,ADRB1,BBS4,TRPV1,ARHGAP42,KCNK6,KL,BMPR2,NTSR1,ADRB2,PRCP
GOBP_NEGATIVE_REGULATION_OF_TELOMERE_MAINTENANCE	AUD	0.000606558	0.00527653	0.908482	24	0.149109	brain	TWAS	c5	0.908482	1	RTEL1,PARP1,STN1,ERCC4,EXOSC10,PIF1,ATM,CTC1,NAT10,RAD50,TEN1,TERF2,POT1,TNKS2,XRCC1,ERCC1,DCP2,TERF2IP,SMG6
GOBP_NEGATIVE_REGULATION_OF_TELOMERE_MAINTENANCE_VIA_TELOMERE_LENGTHENING	AUD	-0.00457004	0.00619378	0.46061	14	0.0588526	brain	TWAS	c5	0.46061	1	PARP1,STN1,ERCC4,EXOSC10,PIF1,CTC1,NAT10,TEN1,TERF2,POT1,TNKS2,DCP2,XRN1
GOBP_NEGATIVE_REGULATION_OF_TISSUE_REMODELING	AUD	0.000493776	0.00450967	0.912812	28	0.832103	brain	TWAS	c5	0.912812	1	P2RX7,CD38,INPP5D,GREM1,BCR,AGT,CLDN18,CST3,CARTPT,GPR137B
GOBP_NEGATIVE_REGULATION_OF_TOLL_LIKE_RECEPTOR_SIGNALING_PATHWAY	AUD	-0.000128669	0.000986112	0.896186	18	0.36443	brain	TWAS	c5	0.896186	1	LILRA4,LILRA2,TLR6,OTUD4,GPR108,CD300A,CD300LF,PDPK1,F2RL1,TYRO3,TREM2,NFKBIL1,SARM1
GOBP_NEGATIVE_REGULATION_OF_TORC1_SIGNALING	AUD	-0.00386554	0.00639832	0.545744	15	0.845777	brain	TWAS	c5	0.545744	1	CASTOR1,DEPDC5,KPTN,NPRL3,ATM,SEH1L,SZT2,MIOS,RNF152,KICS2
GOBP_NEGATIVE_REGULATION_OF_TOR_SIGNALING	AUD	-0.00388765	0.00481442	0.419378	26	0.885475	brain	TWAS	c5	0.419378	1	CASTOR1,DEPDC5,UBR2,TBC1D7,MAPKAPK5,PDCD6,TSC2,KPTN,NPRL3,ATM,SEH1L,HIF1A,SZT2,MIOS,PRKAA1,RNF152,FLCN,TMEM127,KICS2,PRKAA2
GOBP_NEGATIVE_REGULATION_OF_TRANSFORMING_GROWTH_FACTOR_BETA_RECEPTOR_SIGNALING_PATHWAY	AUD	0.00334505	0.00401152	0.404359	48	0.519033	brain	TWAS	c5	0.404359	1	FKBP1A,SMURF1,SAP30,HTRA3,PRDM16,ING2,SNX25,RASL11B,LTBP1,SPRY1,FAM89B,BRMS1,ADAM17,PIN1,BAMBI,NRROS,SNX6,HTRA1,SLC2A10,PDPK1,VASN,ARID4A,PPM1A,FBN2,WFIKKN1,CIDEA,LDLRAD4,PEG10,GLG1,CD109,SKIL,BCL9L,CAV2,CAV1,SAP30L,VEPH1,PMEPA1,ONECUT1,TGFBR3,ING1,LEMD3,SIRT1,PBLD,TET1,ONECUT2,SUDS3,HDAC2
GOBP_NEGATIVE_REGULATION_OF_TRANSLATIONAL_INITIATION	AUD	-0.000673383	0.0058046	0.907646	17	0.712111	brain	TWAS	c5	0.907646	1	EIF2AK3,EIF2AK1,BANK1,EIF2AK4,EIF2S1,EIF4EBP3,ATF4,LARP1,PAIP2B
GOBP_NEGATIVE_REGULATION_OF_TRANSMEMBRANE_RECEPTOR_PROTEIN_SERINE_THREONINE_KINASE_SIGNALING_PATHWAY	AUD	-0.000174783	0.00274775	0.949281	90	0.589944	brain	TWAS	c5	0.949281	1	FKBP1A,SMURF1,FZD1,PEG10,SAP30,CHRD,UBE2D3,HTRA3,PRDM16,ING2,SNX25,DACT2,RASL11B,LTBP1,SPRY1,TWSG1,DKK1,FAM89B,BRMS1,ADAM17,NOMO3,PIN1,BAMBI,CRIM1,NOMO1,NRROS,GREM1,RBPMS2,SNX6,HTRA1,SLC2A10,PDPK1,VASN,ARID4A,PPM1A,FBN2,TNFAIP6,WFIKKN1,LEMD2,CIDEA,LDLRAD4,SOST,NBL1,SKOR1,MAGI2,GLG1,CD109,SKIL,BCL9L,CAV2,CAV1,SAP30L,VEPH1,WNT5A,IL17RD,LRP2,PMEPA1,BMPER,ONECUT1,TGFBR3,ING1,LEMD3,TRIM33,SIRT1,PBLD,TET1,SOSTDC1,ONECUT2,GREM2,SUDS3,HDAC2
GOBP_NEGATIVE_REGULATION_OF_TRANSMEMBRANE_TRANSPORT	AUD	0.000463401	0.0031699	0.883773	80	0.459555	brain	TWAS	c5	0.883773	1	CRHR1,FKBP1A,NTSR1,OPRL1,GPR35,TCAF2,CAMK2D,PKD2,PRKCB,APPL2,GSTO1,RGS4,BIN1,AKT2,KCNAB1,NEDD4,THBS1,KCNE4,PPP3CB,OAZ2,SLC9A3R1,ENPP1,OAZ1,SIRT6,PPP3R1,DRD2,ACE,STK39,PID1,KCNE3,PPIF,ARL6IP5,YWHAE,INPP5K,SLC43A2,RGS2,CAV1,DRD4,SRI,SESTD1,BCL2,EPHB2,NOS1,STXBP3,GSTM2,ISCU,TRDN,GNB5,TMBIM6,CTTNBP2NL,SLN,PCSK9,SLC43A1,KCNRG,GOPC,MRLN,ANK3,OSTN,AKT1,CRBN,CASQ2,ACTN2
GOBP_NEGATIVE_REGULATION_OF_TRANSPORT	AUD	0.00236447	0.00158778	0.136444	276	0.374598	brain	TWAS	c5	0.136444	1	CRHR1,ITGB3,PRTN3,CNN2,ABCA7,OAZ1,LILRB2,LILRB1,FKBP1A,SIRPA,NTSR1,OPRL1,GPR35,TRIM27,GABBR1,HLA-F,TCAF2,RABGEF1,CYP51A1,REST,HADH,LRPAP1,NFKB1,TBC1D4,KCNJ11,ABCC8,SERGEF,EGF,PRKG2,PKD2,PRKCB,UBAC2,NPY5R,APPL2,ARFIP1,TLR2,SUFU,GSTO1,MCTP1,ERBB3,SNCA,BIN1,PFKL,UBE2G2,AKT2,PLSCR1,UCP2,KCNE3,NEU3,GNAI2,PIM3,BARD1,ANXA2,APOC1,APOC2,BEST3,KCNAB1,PACSIN2,TSPO,ARHGAP8,NEDD4,ATF4,RANGAP1,SREBF2,THBS1,CHP1,KCNE4,SERPINE2,TACR2,CRYAB,DRD2,ADTRP,PPP3CB,SYT4,SNX33,OXTR,JAGN1,GHRL,CD300A,CD300LF,SLC9A3R1,RHBDF2,CD200,ATG3,RAC1,NPSR1,YOD1,PXK,ABAT,ENPP1,CD84,FCGR2B,ATG5,SNX3,SIRT6,PPM1F,BCR,PNKD,INHA,CD36,RAP1A,CTTNBP2NL,PPP3R1,CARTPT,MAP1B,WNK1,ACE,STK39,F2R,WDR41,NECAB2,TNFRSF1A,MDFIC,IL12A,ITGAV,RHBDF1,WWP2,PID1,DLG4,PRKN,PKDCC,THADA,SPX,ATP9A,ARHGAP1,PACSIN3,NR1H3,PTGER3,P2RY1,PPIF,ARL6IP5,PKIG,ADA,KCNB1,RGS4,YWHAE,INPP5K,SLC43A2,CAV1,APOD,FIS1,SCT,DRD4,RIN3,CHGA,NDUFAF2,PTEN,SRI,LMAN1,SESTD1,BMP8A,FERMT1,BCL2,VPS4B,EPHB2,NOS1,STXBP3,GSTM2,LRRK2,GRM7,ERLEC1,ISCU,CYFIP1,HMOX1,TRDN,GNB5,CALM1,CD33,SLC26A5,LGALS9,UNC119,TMBIM6,ASIC1,SIAH3,HTR2A,NF1,SLN,PCSK9,SLC43A1,KCNRG,NDFIP2,GOPC,LGALS3,MRLN,ANK3,OPRM1,ANKRD27,PROM2,ADRA2B,OSTN,CYP4F2,AKT1,NDFIP1,FFAR4,UBE2J1,CRBN,MTMR2,FGF23,VAMP3,PARK7,CASQ2,DPH3,EPHA3,STXBP6,ACTN2,SVIP
GOBP_NEGATIVE_REGULATION_OF_TRANSPORTER_ACTIVITY	AUD	0.000591864	0.00390828	0.87963	54	0.639169	brain	TWAS	c5	0.87963	1	CRHR1,FKBP1A,OPRL1,GPR35,TCAF2,CAMK2D,PKD2,GSTO1,SNCA,KCNAB1,NEDD4,KCNE4,PPP3CB,SLC9A3R1,PPP3R1,DRD2,STK39,WWP2,KCNE3,PPIF,CAV1,DRD4,SRI,EPHB2,GSTM2,TRDN,GNB5,CTTNBP2NL,SLN,PCSK9,KCNRG,NDFIP2,GOPC,MRLN,ANK3,NDFIP1,CRBN,CASQ2,ACTN2
GOBP_NEGATIVE_REGULATION_OF_TUMOR_NECROSIS_FACTOR_MEDIATED_SIGNALING_PATHWAY	AUD	0.000971834	0.00455063	0.83089	25	0.784063	brain	TWAS	c5	0.83089	1	NLRP2,PYDC1,BIRC7,GSTP1,PIAS4,F2RL1,PTPN2,CARD8,NAIP,CARD16,RFFL,CCDC3
GOBP_NEGATIVE_REGULATION_OF_TUMOR_NECROSIS_FACTOR_SUPERFAMILY_CYTOKINE_PRODUCTION	AUD	-0.00221961	0.00327189	0.497527	48	0.319602	brain	TWAS	c5	0.497527	1	AXL,LILRA4,LILRB1,LILRB4,GSTP1,ACP5,MC1R,CHRNA7,IL27RA,AKAP8,VSIR,GHRL,NLRC3,PTPN22,ILRUN,TREM2,POMC,LTF,GPNMB,TSPO,CLEC4A,NFKBIL1,CD33,LGALS9,TRIM27,CIDEA,SIRPA
GOBP_NEGATIVE_REGULATION_OF_TYPE_I_INTERFERON_PRODUCTION	AUD	-4.23E-05	0.00467615	0.992784	28	0.472927	brain	TWAS	c5	0.992784	1	LILRA4,LILRB1,RNF216,NPLOC4,BANF1,TRAF3IP1,ATG12,GBP7,NLRC3,ATG5,YY1,ILRUN,DHX58,RNF125,NLRX1,PPM1B,SIRPA
GOBP_NEGATIVE_REGULATION_OF_T_CELL_APOPTOTIC_PROCESS	AUD	6.78E-06	0.00714838	0.999243	17	0.168687	brain	TWAS	c5	0.999243	1	GPAM,EFNA1,KIFAP3,BMP4,HIF1A,ADA,FADD,BCL2,PRKCQ
GOBP_NEGATIVE_REGULATION_OF_T_CELL_DIFFERENTIATION	AUD	0.00655842	0.00685618	0.338784	13	0.45863	brain	TWAS	c5	0.338784	1	LILRB4,TMEM131L,ZBTB7B,CLEC4G,ERBB2,BMP4,SOCS5,PTPN2,MDK,FGL2,ZC3H8,IHH,TNFSF18,TNFSF4,HLX
GOBP_NEGATIVE_REGULATION_OF_T_CELL_MEDIATED_IMMUNITY	AUD	-0.0021265	0.00520331	0.682773	19	0.0980519	brain	TWAS	c5	0.682773	1	LILRB1,LILRB4,HLA-F,HLA-G,CLEC4G,PPP3CB,HFE,FCGR2B,DUSP22,KLRD1,KLRC1
GOBP_NEGATIVE_REGULATION_OF_T_CELL_PROLIFERATION	AUD	0.00489325	0.00319368	0.125481	46	0.285773	brain	TWAS	c5	0.125481	1	LILRB2,LILRB1,LILRB4,HLA-G,HLA-DRB1,TMEM131L,CASP3,TWSG1,ZBTB7B,CLEC4G,PRNP,ERBB2,MAD1L1,TNFRSF14,VSIR,BTN2A2,PRKAR1A,CR1,DLG5,BMP4,SFTPD,PAWR,SDC4,GPNMB,PTEN,LGALS9,NDFIP1,IHH,TSPAN32,DLG1
GOBP_NEGATIVE_REGULATION_OF_T_CELL_RECEPTOR_SIGNALING_PATHWAY	AUD	0.00476037	0.00820638	0.56186	12	0.397293	brain	TWAS	c5	0.56186	1	LILRB4,PRNP,BTN2A2,GBP1,PAWR,PTPN22,PTPN2,DUSP3,PTPRJ,DUSP22,SLA2,THY1,LAPTM5,LGALS3
GOBP_NEGATIVE_REGULATION_OF_UBIQUITIN_DEPENDENT_PROTEIN_CATABOLIC_PROCESS	AUD	0.00240933	0.00451688	0.593753	29	0.84804	brain	TWAS	c5	0.593753	1	BAG6,SUFU,CAMLG,WAC,DDRGK1,PDCL3,HFE,NOP53,QRICH2,UCHL5,RYBP,USP14,HSP90AB1,GIPC1,BAG5,TAF9,RPS7,PARK7,SVIP
GOBP_NEGATIVE_REGULATION_OF_VASCULAR_ASSOCIATED_SMOOTH_MUSCLE_CELL_PROLIFERATION	AUD	-0.000607336	0.00699365	0.930798	10	0.83582	brain	TWAS	c5	0.930798	1	EFEMP2,GNA13,S1PR2,PDCD4,PTEN,HMOX1,PRKG1,TPM1,TAFA5,NDRG2,GNA12
GOBP_NEGATIVE_REGULATION_OF_VASCULATURE_DEVELOPMENT	AUD	-0.00534995	0.00346958	0.123084	57	0.379261	brain	TWAS	c5	0.123084	1	HLA-G,GTF2I,THBS2,EFNA3,SEMA4A,NAXE,EPN2,ROCK1,ANGPTL7,SERPINE1,THBS1,YJEFN3,SEMA6A,STAT1,GHRL,ATP2B4,ANGPT4,THBS4,SLC12A2,AGT,COL4A2,PDE3B,ABCC8,CNMD,CTNNB1,HSPG2,WNT4,TIE1,SPARC,ALOX5,TAFA5,NF1,VASH1,PLK2,SEMA3E,SERPINF1,PTPRM,ROCK2,SARS1
GOBP_NEGATIVE_REGULATION_OF_VIRAL_ENTRY_INTO_HOST_CELL	AUD	0.0088678	0.00654224	0.175268	15	0.947468	brain	TWAS	c5	0.175268	1	TRIM26,TRIM8,CH25H,TRIM25,TRIM59,IFITM2,IFITM1,IFITM3,TRIM5,PTX3,CIITA
GOBP_NEGATIVE_REGULATION_OF_VIRAL_GENOME_REPLICATION	AUD	0.00523967	0.00389366	0.178401	33	0.661151	brain	TWAS	c5	0.178401	1	IFIT1,IFIT5,TNIP1,PLSCR1,BANF1,RESF1,OAS3,IFIH1,RNASEL,SLPI,ZNFX1,MPHOSPH8,INPP5K,ISG15,ZC3HAV1,APOBEC3A,APOBEC3C,APOBEC3D,APOBEC3F,APOBEC3G,LTF,IFITM2,IFITM1,IFITM3,EIF2AK2,TRIM6,TASOR,MX1,IFI16,MAVS,SRPK1
GOBP_NEGATIVE_REGULATION_OF_VIRAL_LIFE_CYCLE	AUD	0.00927013	0.0064761	0.152305	16	0.966309	brain	TWAS	c5	0.152305	1	TRIM26,TRIM8,CH25H,PPIA,TRIM25,TRIM59,IFITM2,IFITM1,IFITM3,TRIM5,PTX3,CIITA
GOBP_NEGATIVE_REGULATION_OF_VIRAL_PROCESS	AUD	0.00405454	0.00341636	0.235307	52	0.941776	brain	TWAS	c5	0.235307	1	TRIM27,TRIM26,TRIM62,TRIM8,CH25H,IFIT1,IFIT5,LARP7,PPIA,TNIP1,PLSCR1,BANF1,RESF1,STAT1,HEXIM1,TRIM25,OAS3,TRIM13,IFIH1,TRIM59,RNASEL,ZNFX1,MPHOSPH8,INPP5K,ISG15,ZC3HAV1,APOBEC3A,APOBEC3C,APOBEC3D,APOBEC3F,APOBEC3G,LTF,IFITM2,IFITM1,IFITM3,EIF2AK2,TRIM21,TRIM6,TRIM5,PTX3,TASOR,MX1,IFI16,CIITA,MAVS,SRPK1
GOBP_NEGATIVE_REGULATION_OF_WNT_SIGNALING_PATHWAY	AUD	0.00287602	0.00246115	0.242577	109	0.458878	brain	TWAS	c5	0.242577	1	APC2,TLE2,TLE5,FZD1,SHISA3,VGLL4,KREMEN1,C12orf43,DRAXIN,UBAC2,TMEM131L,DKK1,RNF213,NOTUM,APCDD1,TPBGL,TSKU,IGFBP2,GSK3B,GREM1,PRICKLE1,RUVBL2,FUZ,TPBG,SDHAF2,SFRP5,BICC1,SLC9A3R1,LATS2,DDIT3,TAX1BP3,MESP1,TNN,PTPRU,TSC2,IFT80,TMEM170B,AXIN1,CTNNB1,PRKN,NPHP4,SOST,MDK,LRP4,G3BP1,STK4,NKD1,NXN,HIC1,TRABD2A,SOX10,CSNK1E,CBY1,CAV1,WWOX,NPHP3,FERMT1,LATS1,WNT5A,AMFR,CCDC88C,LIMD1,LZTS2,NFATC4,HDAC1,CDH2,HMGXB4,FRZB,DKK3,AMER2,SHISA2,WIF1,ANKRD6,NFATC1,SOSTDC1,NKD2,SHISA6,DACT1
GOBP_NEGATIVE_REGULATION_OF_WOUND_HEALING	AUD	-3.72E-05	0.000949603	0.968763	68	0.496023	brain	TWAS	c5	0.968763	1	MMRN1,KLKB1,F11,PDGFA,FGF2,F12,C1QTNF1,ANXA2,SERPINE1,THBS1,ADTRP,PRKCD,ABAT,USF1,CLASP2,SLC12A2,SERPINE2,FAP,ABCC8,WFDC1,CD9,ALOX12,WNT4,ADAMTS18,CRK,SERPINF2,CD109,F2,AJAP1,ALOX5,PTEN,CPB2,PRKG1,TAFA5,KNG1,VTN,PLG,SERPING1,PROS1,SERPINB2
GOBP_NEPHRON_DEVELOPMENT	AUD	0.00164103	0.00266164	0.537534	90	0.236141	brain	TWAS	c5	0.537534	1	DCHS2,ENPEP,NPNT,PKD2,PDGFA,PROM1,ITGA3,FGF2,BMP7,LAMB2,GREB1L,NUP107,WNT9B,ITGB3,GREM1,FMN1,KIRREL3,RET,STAT1,NUP85,PDGFD,AHI1,BMP4,BASP1,AQP11,HS3ST3A1,HS3ST3B1,NUP133,AGT,AQP1,PAX8,CTNNB1,ACAT1,WNT4,SMO,PBX1,HS2ST1,MAGI2,JAG1,ERBB4,HEYL,SULF2,BCL2,WNT7B,ADAMTS16,DCHS1,WNT2B,LAMA5,EDNRB,GDNF,FGF1,PLCE1,SEC61A1,IQGAP1,WNT6,GZF1,DLG1
GOBP_NEPHRON_EPITHELIUM_DEVELOPMENT	AUD	0.00270186	0.00312868	0.387819	63	0.696856	brain	TWAS	c5	0.387819	1	NPNT,PKD2,PROM1,FGF2,LAMB2,GREB1L,WNT9B,GREM1,FMN1,STAT1,AHI1,BMP4,BASP1,AQP11,HS3ST3A1,HS3ST3B1,AGT,AQP1,PAX8,CTNNB1,ACAT1,WNT4,SMO,PBX1,HS2ST1,MAGI2,JAG1,HEYL,BCL2,WNT7B,ADAMTS16,DCHS1,WNT2B,LAMA5,EDNRB,GDNF,FGF1,IQGAP1,WNT6,GZF1,DLG1
GOBP_NEPHRON_MORPHOGENESIS	AUD	-0.000168439	0.00349495	0.961561	48	0.692197	brain	TWAS	c5	0.961561	1	NPNT,PKD2,FGF2,BMP7,GREB1L,WNT9B,GREM1,FMN1,STAT1,AHI1,BMP4,HS3ST3A1,HS3ST3B1,AGT,PAX8,CTNNB1,WNT4,SMO,PBX1,HS2ST1,ERBB4,BCL2,ADAMTS16,DCHS1,WNT2B,LAMA5,GDNF,FGF1,WNT6,GZF1,DLG1
GOBP_NERVE_DEVELOPMENT	AUD	0.00277628	0.00511315	0.587151	39	0.19049	brain	TWAS	c5	0.587151	1	DRGX,ACKR3,PLXNA4,ERBB3,EPHB1,NRP1,NGFR,CHRNB2,DAG1,SEMA3F,NTRK1,RNF165,RET,PLXNA1,GABRA5,LRIG1,KCNA2,SERPINE2,CTNNB1,ADARB1,NRP2,SULF2,EPHB2,CNGB1,NAV2,SEMA3A,GABRB2,SLC1A3,ECE1,ITGA4,ATOH7,TCIRG1,ATP8B1
GOBP_NEURAL_RETINA_DEVELOPMENT	AUD	0.00474717	0.00493983	0.336553	32	0.778269	brain	TWAS	c5	0.336553	1	RDH13,PROM1,VSX1,GDF11,DSCAM,BBS4,ATP2B4,AHI1,SMARCD3,HIPK1,SMARCA4,NAGLU,NEUROD1,SDK1,MEGF11,THY1,SIX3,SDK2,USP45,RPGRIP1L,PDE6C,ATOH7,PTPRM,IHH,OBSL1
GOBP_NEURAL_TUBE_DEVELOPMENT	AUD	-0.000225962	0.00231906	0.922379	109	0.411225	brain	TWAS	c5	0.922379	1	ST14,BRD2,FZD1,WDR19,LIAS,DVL3,CHRD,PLXNA2,PKD2,MTHFR,CC2D2A,SUFU,CASP3,KIF20B,BMP7,GPR161,GORAB,MIB1,MKS1,TULP3,PTK7,PRICKLE1,TEAD2,FUZ,BBS4,VANGL2,TSC2,CLUAP1,BMP4,PHACTR4,IFT52,STK4,SDC4,SEMA3C,IFT140,IFT57,PHGDH,MTHFD1L,SMO,C2CD3,EPHA2,CPLANE2,ALDH1A2,SPINT2,NODAL,MTHFD1,CBY1,OPA1,RGMA,DEAF1,ITPK1,NPHP3,COBL,DZIP1L,LUZP1,WNT5A,LRP2,GLI2,BMI1,DCHS1,LMO4,IFT172,APAF1,NF1,NUP133,RPGRIP1L,GDF7,TRAF6,IFT122,TBC1D32,RPS7,MARCKS,HIF1A,DACT1,BCL10
GOBP_NEURAL_TUBE_FORMATION	AUD	-0.00381387	0.00274153	0.164181	75	0.723572	brain	TWAS	c5	0.164181	1	ST14,BRD2,FZD1,LIAS,MTHFR,CC2D2A,SUFU,CASP3,KIF20B,BMP7,MIB1,MKS1,TULP3,PTK7,PRICKLE1,TEAD2,FUZ,BBS4,VANGL2,TSC2,CLUAP1,BMP4,PHACTR4,IFT52,STK4,SDC4,IFT57,MTHFD1L,SPINT2,NODAL,MTHFD1,OPA1,RGMA,DEAF1,NPHP3,COBL,LUZP1,WNT5A,LRP2,LMO4,IFT172,APAF1,GDF7,TRAF6,IFT122,RPS7,HIF1A,BCL10
GOBP_NEUROEPITHELIAL_CELL_DIFFERENTIATION	AUD	0.00775748	0.00844452	0.358283	15	0.132217	brain	TWAS	c5	0.358283	1	DLX3,FGF2,INSM1,SERPINE1,DLG5,MAP1B,WNT4,NODAL,JAG1,BCCIP,CDH2,TMEM231,B9D1
GOBP_NEUROINFLAMMATORY_RESPONSE	AUD	0.00380591	0.00503415	0.449639	37	0.462224	brain	TWAS	c5	0.449639	1	GRN,MAPT,TLR3,TLR2,IFNGR1,SNCA,CD200,CD200R1,TRPV1,PLCG2,LDLR,ATM,TREM2,SMO,SPHK1,ITGB2,C1QA,LRRK2,AIF1,AGER,ITGB1,CTSC,BPGM,NUPR1
GOBP_NEUROMUSCULAR_JUNCTION_DEVELOPMENT	AUD	0.000605344	0.00401447	0.880141	45	0.257001	brain	TWAS	c5	0.880141	1	CACNB2,DOK7,KY,ERBB2,CNTNAP1,UNC13A,LAMB2,DCTN1,NEDD4,GPHN,CHRNA1,P2RX2,DNAJA3,CRKL,F2R,CACNB4,LRP4,AGRN,DVL1,UNC13C,PPFIBP2,FZD9,LRRK2,ALS2,CACNB3,ANK3,PPFIBP1,COLQ,MESD
GOBP_NEUROMUSCULAR_PROCESS	AUD	-0.000623727	0.00093423	0.504365	98	0.0326687	brain	TWAS	c5	0.504365	1	NKX6-2,STAC2,TCAP,TNNT1,TNNI3,GRID2,TMEM150C,UCHL1,GSTO1,RBFOX1,GRIN2A,GLRB,MYH14,GAA,PVALEF,RAC3,CNTNAP1,GM2A,SLC8A3,ACTN3,DCTN1,SYNM,ALDH1A3,DMPK,NPAS1,MTOR,FGF12,CDH23,STRA6,HEXA,HERC1,IGDCC3,GRIN2C,CHRNA1,ADCY5,FOXS1,ZMPSTE24,CASQ1,TNNC2,MYO7A,BCR,ADORA2A,TNR,PNKD,GCH1,PDE8B,HOMER1,DRD2,CCDC78,AARS1,DLG4,CHRNB1,PRKN,CAMTA1,CTNNA2,CHRND,GIGYF2,MYH7,HEXB,ADARB1,PTEN,DRD1,GSTM2,JSRP1,XRCC1,PEX5,SLC1A3,KCNA1,MYH3,TNNI2,TNNT3,RCSD1,CLN3,ATP2A1
GOBP_NEUROMUSCULAR_PROCESS_CONTROLLING_BALANCE	AUD	-0.0063362	0.00459268	0.1677	39	0.0259047	brain	TWAS	c5	0.1677	1	NKX6-2,RBFOX1,GAA,RAC3,GM2A,ALDH1A3,CDH23,HEXA,HERC1,IGDCC3,GRIN2C,ADCY5,FOXS1,MYO7A,BCR,TNR,PDE8B,AARS1,DLG4,CAMTA1,CNTNAP1,GIGYF2,HEXB,SLC1A3,CLN3
GOBP_NEUROMUSCULAR_SYNAPTIC_TRANSMISSION	AUD	0.00108099	0.0048292	0.822879	19	0.495507	brain	TWAS	c5	0.822879	1	DTNA,KIF1B,RAB3A,SLC5A7,TSPOAP1,CHRNA1,P2RX2,MYLK2,RIMBP3,FCHSD1,FCHSD2,CHRNB1,RIMBP2,ADARB1,ERC2,ERC1,CHRNB2,CHRNA3
GOBP_NEURONAL_ACTION_POTENTIAL	AUD	0.00141829	0.00479386	0.767341	34	0.398539	brain	TWAS	c5	0.767341	1	GPR35,KCNMB3,P2RX4,CACNA1G,MYH14,SCN1A,SCN9A,SCN7A,MTOR,GJD2,FGF12,CHRNA1,P2RX1,KCNA2,SCN5A,SCN11A,GRIK2,KCNMB4,CACNA1I,DRD1,ANK3,KCNA1,CACNA1H
GOBP_NEURON_APOPTOTIC_PROCESS	AUD	0.000374915	0.00093332	0.687904	117	0.45734	brain	TWAS	c5	0.687904	1	BNIP3,ADAM8,AKT2,EGLN2,AXL,GRIK5,EN2,SNCA,GRID2,DRAXIN,FAM162A,WFS1,PARP1,TERT,FBXW7,TRIM2,FAS,CASP3,NDNF,TMTC4,ERBB3,DDIT3,NRP1,NGFR,NES,MAP2K7,PRNP,MAP3K11,GPX1,VSTM2L,STAMBP,ROCK1,HDGF,NTRK1,ZPR1,CRLF1,EGLN3,SNX6,MSH2,GRN,ITGA1,GCLC,GPI,KIF14,CASP7,GRIK2,F2R,RB1,GCLM,PCDHGC3,XRCC2,TYRO3,GRM4,CTNNB1,AARS1,ATM,TREM2,SOD2,PRKN,BOK,CASP9,MDK,PINK1,KCNB1,LANCL1,ATF4,FADD,UNC5B,HRAS,ALKBH1,HSP90AB1,GDF5,ADARB1,RASA1,LIG4,IL27RA,BCL2,FZD9,HMOX1,SLC30A10,MAX,TMBIM6,FAIM2,BID,LGMN,NFATC4,SARM1,KRAS,GAPDH,ATN1,APAF1,NF1,NAIP,PCSK9,GABRB2,GDNF,RETREG1,NR3C1,PLXND1,IL6ST,PARK7,CLN3,NUPR1,CHL1
GOBP_NEURON_CELLULAR_HOMEOSTASIS	AUD	-0.00423731	0.00551634	0.442405	26	0.745716	brain	TWAS	c5	0.442405	1	FGGY,TMEM175,CLCN3,DCTN1,TSPOAP1,BAP1,CHRNA1,IMMT,P2RX1,TYRO3,PRKN,DISC1,P2RY1,HEXB,TMEM106B,HAAO,PRKAA1,TAOK1
GOBP_NEURON_DEATH	AUD	0.000231702	0.000889096	0.794398	198	0.432908	brain	TWAS	c5	0.794398	1	BNIP3,DPYSL4,INPP5A,ADAM8,MEAK7,GRN,MAPT,TMEM259,AKT2,EGLN2,AXL,GRIK5,HLA-F,EN2,FZD1,KDR,REST,SLC7A11,TLR6,SNCA,GRID2,DRAXIN,GSK3B,FAM162A,WFS1,PARP1,TERT,FBXW7,TRIM2,SNCG,FAS,CASP3,FCGR2B,DDR2,TMTC4,NCOA7,ERBB3,DDIT3,EPHB1,NRP1,NGFR,SULT1A4,DKK1,NES,MAP2K7,TRPM2,ITGB2,ADARB1,PRNP,SLC23A2,DTNBP1,MAP3K11,GHR,NMNAT1,GPX1,VSTM2L,STAMBP,ROCK1,HDGF,NTRK1,ZPR1,CTSZ,MAX,EIF2S1,CRLF1,CHRNA7,EGLN3,SNX6,MSH2,RAB29,PM20D1,CLN3,NUPR1,CD200,CD200R1,MAP3K5,ITGA1,GCLC,GPI,KIF14,GFER,CASP7,GRIK2,F2R,RB1,GCLM,PCDHGC3,PARP2,XRCC2,CHP1,TYRO3,GRM4,CTNNB1,AARS1,ATM,TREM2,SOD2,PRKN,BOK,CASP9,ATP13A2,EGLN1,MDK,PINK1,C1QA,ARL6IP5,KCNB1,CASP8,LANCL1,ATF4,FADD,UNC5B,HRAS,ALKBH1,HSP90AB1,GDF5,LGMN,CHGA,GPNMB,KMO,RASA1,EFNB2,LIG4,IL27RA,BCL2,CBL,FZD9,LRRK2,WNT5A,GPR75,HMOX1,SLC30A10,BTBD10,RRAS2,CHMP4B,TMBIM6,FAIM2,BID,FBXO7,BAG5,AKT1,CHMP4A,NFATC4,SARM1,KRAS,GAPDH,ATN1,APAF1,NF1,NAIP,DHCR24,PCSK9,DCC,GABRB2,GDNF,SERPINF1,RETREG1,FYN,NR3C1,PLXND1,TIGAR,IL6ST,PARK7,CHL1,GABRA5
GOBP_NEURON_DEATH_IN_RESPONSE_TO_OXIDATIVE_STRESS	AUD	-0.00131575	0.0046936	0.779225	30	0.447594	brain	TWAS	c5	0.779225	1	MEAK7,FZD1,REST,SLC7A11,TLR6,PARP1,NCOA7,TRPM2,GFER,CTNNB1,TREM2,PRKN,PINK1,HIF1A,ARL6IP5,LANCL1,ATF4,FBXO7,PARK7
GOBP_NEURON_FATE_COMMITMENT	AUD	-0.0041936	0.00645986	0.516223	15	0.0916571	brain	TWAS	c5	0.516223	1	NKX6-2,OLIG2,RBPJ,SUFU,SOX1,NTRK3,BMP4,CTNNB1,CDC42,GLI2,PRRX1,IHH
GOBP_NEURON_MIGRATION	AUD	0.00094322	0.00261965	0.718805	89	0.0882894	brain	TWAS	c5	0.718805	1	TUBGCP2,DRGX,AXL,ADGRL3,NKX6-1,PEX13,CCKAR,SH3RF1,NDNF,MDGA1,NRP1,ITGA3,SOX1,NTRK3,CAMK2B,KIF20B,BBS1,SPOCK1,NRCAM,CCK,POMGNT2,KIRREL3,SEMA6A,BBS4,ZNF609,CNTN2,SRGAP2,PLXNA1,RAC1,PEX7,DCDC2,KIAA0319,TUBB2A,TUBB2B,TNN,CRKL,DRD2,MAP1B,DNER,TYRO3,CTNNB1,ULK4,FLRT2,DISC1,MDK,ZMIZ1,CTNNA2,UNK,ASTN1,YWHAE,CRK,WDR62,ALKBH1,DNAAF4,NRP2,DRD1,NAV1,TOP2B,NDN,RELN,PRKG1,PEX5,SRGAP2C,SEMA3E,SEMA3A,DCC,FYN,FEZF1,MARK1,CELSR2,CEP85L,NTN1,CHL1,IGSF10
GOBP_NEURON_PROJECTION_ARBORIZATION	AUD	0.00590231	0.00597045	0.322865	25	0.266411	brain	TWAS	c5	0.322865	1	NRP1,ROCK1,PAK6,CHRNA7,TPBG,MYO9A,DLG4,DVL1,SULT4A1,MACF1,LRRK2,WNT5A,LRP2,MOV10,ZNF365,SEMA3A,PTN
GOBP_NEURON_PROJECTION_EXTENSION	AUD	0.00366865	0.00251043	0.143916	111	0.345075	brain	TWAS	c5	0.143916	1	MAPT,WNT3,DDR1,LIMK1,SMURF1,NKX6-1,LLPH,DRAXIN,SYT14P1,PLXNA4,RYK,ITGB1,NRP1,SYT3,CPNE5,SEMA4A,IFRD1,DBNL,SLC23A2,SLIT2,DSCAM,UNC13A,LAMB2,SEMA3F,SEMA3B,SEMA4F,NRCAM,FN1,GSK3B,EDN3,EIF2AK4,PAK6,PPP3CB,VCL,SEMA6A,SYT4,ISLR2,SEMA7A,SLIT1,ZFYVE27,PLXNA1,WASF1,KIAA0319,SEMA5B,SYT17,ALCAM,TNN,TNR,SEMA3C,SEMA3E,IMPACT,SEMA6C,MAP1B,CYFIP2,CTNNB1,PRKN,DISC1,MUL1,RNF157,CDH1,CTTN,TRPV2,CPNE1,RIMS1,HSP90AB1,NRP2,TMEM108,MACF1,WNT5A,CYFIP1,NDN,BMPR2,GOLGA4,SEMA4G,DIP2B,SEMA3A,SEMA3D,SEMA6D,OSTN,CDH4,ULK2,SEMA4B,IQGAP1,RAB21,NTN1,RNF6,AURKA
GOBP_NEURON_PROJECTION_EXTENSION_INVOLVED_IN_NEURON_PROJECTION_GUIDANCE	AUD	0.00200035	0.0048726	0.681417	36	0.39146	brain	TWAS	c5	0.681417	1	WNT3,PLXNA4,RYK,NRP1,SEMA4A,SLIT2,DSCAM,SEMA3F,SEMA3B,SEMA4F,SEMA6A,SEMA7A,SEMA5B,ALCAM,SEMA3C,SEMA3E,SEMA6C,NRP2,WNT5A,BMPR2,SEMA4G,SEMA3A,SEMA3D,SEMA6D,SLIT1,SEMA4B
GOBP_NEURON_PROJECTION_ORGANIZATION	AUD	0.00414761	0.0036685	0.258223	58	0.314927	brain	TWAS	c5	0.258223	1	PDLIM5,INSR,EPHB1,ITGA3,EEF2K,EFNA1,DBNL,CAMK2B,PRNP,DTNBP1,DCTN1,ABI2,GSK3B,WASL,CHRNA7,SIPA1L1,PSEN1,ARHGAP44,PPFIA2,HOMER1,TANC2,NEDD9,TREM2,DLG4,CDC42,EPHB2,NGEF,DIP2A,FCGR2B,CAPRIN2,CTTN,PTEN,LRRK2,ACTR2,WNT7A,RELN,LRP8,LGMN,ZNF365,PRMT3,CTNND2,PICK1,FYN,KIFBP,MTMR2,IGF1R,PLS1
GOBP_NEURON_RECOGNITION	AUD	-0.000105661	0.00515588	0.98365	35	0.389688	brain	TWAS	c5	0.98365	1	BSG,PALLD,CASP3,NRP1,DSCAM,GAP43,VSTM2L,NRCAM,CRTAC1,CNTN2,IGSF9,TNN,NTM,RTN4,EFNB3,NEXN,EPHB2,NDN,CNTN4,ROBO1,AMIGO1,EMB,EPHA3,ROBO3
GOBP_NEUROPEPTIDE_SIGNALING_PATHWAY	AUD	-0.000396729	0.00306627	0.897053	74	0.622646	brain	TWAS	c5	0.897053	1	KISS1R,NTSR1,OPRL1,NPBWR2,SORCS2,CRCP,NPY2R,GLRB,GLRA3,NPPA,NPY1R,NPY5R,CPE,QRFPR,NMBR,UTS2R,PROKR2,GALR1,MCHR1,SCG5,PTGDR2,PRLHR,GAL,NPSR1,SSTR1,NMUR1,ECEL1,TYRO3,RXFP3,HCRTR2,NMUR2,NPFFR1,POMC,GPR37,SSTR2,MCHR2,LTB4R,OPRM1,NTSR2,SSTR4,CARTPT,PDYN,SORCS1,ADCYAP1,GPR83,NMB
GOBP_NEUROTRANSMITTER_RECEPTOR_INTERNALIZATION	AUD	-0.00621426	0.00689281	0.367292	15	0.653632	brain	TWAS	c5	0.367292	1	CALY,HPCA,ITGB3,CACNG5,AP2A1,AP2B1,PPP3R1,DRD4,AP2A2,ATAD1,NUMB,GSG1L
GOBP_NEUROTRANSMITTER_RECEPTOR_TRANSPORT	AUD	-0.000443858	0.0101239	0.96503	12	0.527412	brain	TWAS	c5	0.96503	1	CPLX1,NSG1,CLSTN1,CACNG5,RAB8A,AP3D1,ARHGAP44,GRIP2,STX3
GOBP_NEUROTRANSMITTER_REUPTAKE	AUD	-0.00153416	0.0048504	0.751778	27	0.426624	brain	TWAS	c5	0.751778	1	SLC29A4,RAB3B,SLC1A7,SNCA,SLC22A1,SLC22A3,SLC29A2,ITGB3,SLC6A1,KCNJ10,DRD2,PRKN,DRD4,SLC29A1,DRD1,NOS1,ITGB1,GDNF,PARK7
GOBP_NEUROTRANSMITTER_SECRETION	AUD	-0.000250922	0.000937963	0.78907	105	0.280925	brain	TWAS	c5	0.78907	1	CACNB2,DOC2B,RPH3AL,GRIK5,SYT5,BRSK1,SNPH,CPLX1,P2RX7,PRKCB,SNAP47,MCTP1,RAB5A,DOC2A,STX4,SNCA,STXBP2,FBXL20,DTNBP1,UNC13A,RAB3A,GSK3B,CADPS2,TACR2,SYT4,SNAP23,NAPA,LIN7B,PPFIA3,SYT10,SNCAIP,PPT1,RIMS3,SLC38A2,RPH3A,P2RX1,PNKD,RAP1A,SEPTIN5,SNAP29,DRD2,CACNB4,GRM4,PRKN,SLC4A8,MCTP2,VAMP2,P2RY1,STX2,RIMS4,OTOF,LIN7C,KCNMB4,SYN2,WNT7A,ADORA2B,CSPG5,RIMS1,KMO,SNCG,APBA2,DRD1,CPLX2,GIPC1,SYT9,SYN3,STX1A,LRRK2,ERC2,PREPL,CADPS,CTBP2,GIT1,ASIC1,NF1,UNC13C,STXBP3,STXBP5,CHRNA5,CHRNA3,PTPRN2,STX3,ADORA2A,NAPB,BAIAP3
GOBP_NEUROTRANSMITTER_TRANSPORT	AUD	-0.000130567	0.000909524	0.885851	144	0.3888	brain	TWAS	c5	0.885851	1	CACNB2,DOC2B,RPH3AL,GRIK5,SYT5,BRSK1,SNPH,FLOT1,SLC29A4,CPLX1,P2RX7,PRKCB,SNAP47,MCTP1,RAB3B,SLC1A7,RAB5A,DOC2A,STX4,GABRA2,SNCA,SLC22A1,SLC22A3,STXBP2,FBXL20,DTNBP1,NRXN2,SLC29A2,UNC13A,RAB3A,SLC5A7,GSK3B,CADPS2,ITGB3,GIPC1,SLC1A6,TACR2,SYT4,SNAP23,SLC28A2,NAPA,LIN7B,PPFIA3,SLC6A16,SYT10,SNCAIP,PPT1,RIMS3,KCNJ10,SLC38A1,SLC38A2,RPH3A,P2RX1,PNKD,SLC6A17,RAP1A,SEPTIN5,SNAP29,DRD2,CACNB4,GRM4,SV2B,PRKN,SLC4A8,MCTP2,VAMP2,P2RY1,STX2,RIMS4,OTOF,WNT7A,SLC6A6,LIN7C,KCNMB4,SLC6A1,SYN2,ADORA2B,CSPG5,RIMS1,DRD4,TH,SLC29A1,KMO,SNCG,APBA2,DRD1,CPLX2,SLC17A6,SYT9,NOS1,STXBP3,SYN3,STX1A,LRRK2,ERC2,PREPL,ITGB1,CADPS,ICA1,CTBP2,GIT1,ASIC1,NF1,UNC13C,SLC6A7,STXBP5,SLC1A3,GDNF,CHRNA5,CHRNA3,PTPRN2,SV2C,STX3,ADORA2A,NAPB,PARK7,BAIAP3,GFAP
GOBP_NEUROTRANSMITTER_UPTAKE	AUD	-0.00246849	0.0043795	0.572995	34	0.480218	brain	TWAS	c5	0.572995	1	FLOT1,SLC29A4,RAB3B,SLC1A7,SNCA,SLC22A1,SLC22A3,SLC29A2,ITGB3,SLC1A6,SLC6A1,GFAP,KCNJ10,DRD2,PRKN,DRD4,SLC29A1,DRD1,NOS1,ITGB1,SLC1A3,GDNF,PARK7
GOBP_NEUROTROPHIN_SIGNALING_PATHWAY	AUD	0.00507686	0.00519393	0.328341	30	0.229941	brain	TWAS	c5	0.328341	1	CASP3,SPRY1,NTRK3,NTRK1,ZFYVE27,KIDINS220,WASF1,AGT,RAP1A,CYFIP2,MAGI2,RAF1,TMEM108,HAP1,CYFIP1,NDN,ZDHHC17,BCAR1,DOK5,SORT1,GFRA1
GOBP_NEUTRAL_AMINO_ACID_TRANSPORT	AUD	0.00290217	0.00363966	0.425233	43	0.28788	brain	TWAS	c5	0.425233	1	SLC38A7,SFXN2,RGS4,SLC6A7,SLC36A1,SLC38A3,SLC25A12,SLC1A6,LLGL2,SERINC5,SLC38A1,SLC38A2,SLC38A6,CTNS,SLC25A38,SERINC3,SLC43A2,RGS2,SLC6A6,SLC7A8,SFXN1,SLC6A17,SLC1A4,SLC36A4,SLC1A7,SFXN3,SLC43A1,SLC1A3,SLC7A9,SLC7A10,SLC7A5
GOBP_NEUTRAL_LIPID_BIOSYNTHETIC_PROCESS	AUD	0.00303352	0.00452741	0.502836	33	0.751728	brain	TWAS	c5	0.502836	1	ACSL1,GPAM,DGAT2,SLC27A1,LPIN3,GPLD1,AVIL,FITM2,LDLR,CTDNEP1,NR1H3,PLA2G4A,PNPLA2,PCK2,SCARB1,AGMO,GPAT2,PLCE1,LPIN2,LPIN1
GOBP_NEUTRAL_LIPID_CATABOLIC_PROCESS	AUD	0.00606492	0.00403151	0.132484	39	0.877146	brain	TWAS	c5	0.132484	1	LIPE,LIPG,ABHD12,ABHD12B,APOC2,ABHD5,LIPH,MGLL,DAGLB,ABHD6,GPLD1,LIPI,ABHD2,APOB,PNPLA5,CPS1,PNPLA2,ABHD16A,PLB1,PIK3CG,FAAH,PNPLA1
GOBP_NEUTRAL_LIPID_METABOLIC_PROCESS	AUD	0.00100062	0.00248008	0.686607	107	0.114075	brain	TWAS	c5	0.686607	1	CYP2E1,LIPE,MBOAT7,DGKQ,MTTP,LIPG,ABHD12,ACSL1,DGKA,AVIL,SNCA,GPAM,DGKD,ABHD12B,DGAT2,GPX1,SLC27A1,APOC1,APOC2,ABHD5,DGKB,AGMO,LIPH,DGKG,MGLL,DAGLB,ABHD6,LPIN3,GPLD1,DGKE,LIPI,FITM2,ABHD2,ATG14,LDLR,GNB3,SLC27A5,LMF1,CTDNEP1,PLAAT3,APOB,NR1H3,CAT,PNPLA5,CPS1,INSIG2,CAV1,PNPLA2,PGS1,ABHD16A,TNXB,PCK2,PLB1,SCARB1,PCSK9,PIK3CG,FAAH,GPAT2,PLCE1,LPIN2,LPIN1,PANK2,PNPLA1,DGKH,GK5
GOBP_NEUTROPHIL_CHEMOTAXIS	AUD	0.00225794	0.00455042	0.61975	39	0.181993	brain	TWAS	c5	0.61975	1	CCL3L1,BSG,CXCL2,CXCL11,TIRAP,CCL25,PPIA,SLIT2,PIK3CD,C1QBP,EDN3,RAC1,ITGA1,THBS4,TNFAIP6,DPP4,CXADR,MDK,PREX1,FCER1G,JAML,S100A9,S100A12,S100A8,ITGB2,ITGA9,DAPK2,GBF1,VAV3,LGALS3,PIK3CG,JAM3
GOBP_NEUTROPHIL_MEDIATED_IMMUNITY	AUD	0.00698589	0.00500087	0.162433	24	0.395651	brain	TWAS	c5	0.162433	1	ELANE,WDR1,ANXA3,STXBP2,PRAM1,ADAM17,DNASE1,PTAFR,JAGN1,BCR,ACE,F2RL1,VAMP2,F2,ITGB2,STXBP3,CD177
GOBP_NEUTROPHIL_MIGRATION	AUD	0.00355709	0.00375046	0.342905	56	0.307542	brain	TWAS	c5	0.342905	1	ADAM8,CCL3L1,BSG,PRTN3,CXCL2,CXCL11,RHOH,WDR1,OLFM4,TIRAP,CCL25,PPIA,SLIT2,PIK3CD,C1QBP,EDN3,RAC1,ITGA1,THBS4,JAGN1,TNFAIP6,DPP4,CXADR,MDK,PREX1,SLAMF8,FCER1G,JAML,S100A9,S100A12,S100A8,UMODL1,ITGB2,ITGA9,DAPK2,GBF1,IL1R1,MCOLN2,IL1A,VAV3,CD177,LGALS3,PIK3CG,EMP2,JAM3,FUT4
GOBP_NIK_NF_KAPPAB_SIGNALING	AUD	-0.000175216	0.000955626	0.854522	73	0.0887494	brain	TWAS	c5	0.854522	1	LIME1,EGFR,TLR6,COPS8,TLR3,TLR2,PPP4C,TIRAP,MAS1,C20orf27,RASSF2,BMP7,RPS3,UACA,LIMS1,EP300,GREM1,ADIPOR1,CHI3L1,RBCK1,MALT1,IKBKE,NLRC3,PPM1A,PTPN22,MAP3K7,NOD1,CD14,TREM2,C1QTNF4,PDCD4,C1QTNF3,SPHK1,MKRN2,CPNE1,EIF2AK2,AGER,PPM1B,RTKN2,LGALS9,TRAF4,LAPTM5,TRIM44,TRAF6,CARD10,TERF2IP,PRDX1,AKT1,AKIP1,LITAF,IL18R1,SASH1,NDUFC2,DLG1,CARD14
GOBP_NLS_BEARING_PROTEIN_IMPORT_INTO_NUCLEUS	AUD	0.0011477	0.00498908	0.818059	20	0.350773	brain	TWAS	c5	0.818059	1	RGPD2,NUP54,KPNA1,KPNA6,RGPD3,RGPD4,RANBP2,KPNB1,KPNA2,KPNA4,RGPD8,NUP35
GOBP_NODAL_SIGNALING_PATHWAY	AUD	-0.00546444	0.00611004	0.371142	19	0.391321	brain	TWAS	c5	0.371142	1	DACT2,NOMO3,NOMO1,NODAL,CFC1,TDGF1,SMAD2,DACT1
GOBP_NONRIBOSOMAL_PEPTIDE_BIOSYNTHETIC_PROCESS	AUD	-0.002721	0.00495856	0.583179	19	0.11879	brain	TWAS	c5	0.583179	1	AASDH,SLC7A11,MGST2,BDH2,NFE2L2,GCLC,GGT5,GGT1,HAGH,GGT3P,GCLM,CHAC1
GOBP_NON_CANONICAL_WNT_SIGNALING_PATHWAY	AUD	0.00328158	0.00401219	0.413413	47	0.535775	brain	TWAS	c5	0.413413	1	SMURF1,FZD1,ROR1,RSPO3,RYK,DKK1,MKS1,PTK7,WNT9B,PRICKLE1,SFRP5,RAC1,VANGL2,IFT80,CDC42,WNT4,ARHGEF19,MAGI2,NKD1,TIAM1,CSNK1E,NPHP3,FZD9,WNT5A,WNT7A,FZD7,FZD8,CCDC88C,WNT5B,FRZB,DAAM2,ANKRD6,DACT1,DAAM1,SPEF1,CELSR2,RNF213
GOBP_NON_MEMBRANE_BOUNDED_ORGANELLE_ASSEMBLY	AUD	9.81E-05	0.000474349	0.836205	271		brain	TWAS	c5	0.836205	1	TUBGCP2,EFL1,MAPT,KPNB1,RPS15,RPS19,TNNT1,G3BP2,MAPK9,CNOT6,ARHGEF5,STYXL1,MAP9,CENPE,WDR1,ABRAXAS1,CDS1,CEP44,CNOT1,CNOT6L,MRPL20,RNF4,PISD,PDGFRA,CEP135,CENPC,CENPW,KAT2B,PAN2,CEP63,MYOZ2,LDAF1,EIF2A,SH3PXD2B,TUBGCP3,ADPRHL1,RNF213,CHMP6,CENPX,CCDC57,DBNL,CDS2,TCAP,RPS14,CCDC69,G3BP1,YTHDF1,ANLN,CENPS,HAUS8,MPV17L2,LSM4,C2CD3,RPS3,ALMS1,AUP1,MRM2,TRIM37,XRCC5,C1QBP,MIS12,KIAA0753,CCP110,LMOD2,TUBB1,CENPJ,CHMP1A,KIF15,LIMD1,EIF2S1,BICD1,GOLGA8O,GOLGA8N,GOLGA8A,GOLGA8B,ACTC1,HAUS1,HAUS2,STARD9,TUBGCP4,PATL2,NOP53,PLA2G4C,NUP62,CFL2,MRPS7,ABT1,PRKAR1A,GOLGA8M,GOLGA8R,GOLGA8Q,GOLGA8H,RPF2,CASQ1,CAPG,CHMP3,SMIM22,MYLK3,RCC1,FITM2,MAP10,CLASP2,PDCD6IP,SBDS,CDCA8,CEP72,POGZ,UBAP2L,NEB,RPSA,NRAP,MEF2A,INCENP,EML3,AURKC,RPS5,CHMP2A,NUMA1,CCDC78,CNTROB,CEP192,CENPK,MTERF4,FARP2,RPLP0,KNTC1,BRCA1,MRTO4,POC1B,LMOD3,CDC20,RPS23,NEK7,NIP7,HAUS4,MYH7,CHMP4A,MDM1,CNOT2,DDX6,MRPL22,MZT1,PIBF1,NCOR1,FLII,EIF6,MYL9,TRAPPC12,GOLGA2P5,DHX30,LSM14A,WDR62,BCCIP,C10orf90,ASB2,TTN,FASTKD2,MAPRE2,FHOD3,RRP7A,RRP7BP,BIRC5,AKAP13,TNNT2,LMOD1,VPS4B,TASOR,KLHL41,TUBB,HSPA1B,SASS6,TUBGCP5,GOLGA8IP,DEUP1,CEP295,ITGB1,OGFOD1,RPS28,LDB3,FLNC,TMOD2,TMOD3,PRKAA1,MAPRE1,CHMP4B,TUBGCP6,ZFYVE1,NEK2,TPM1,RPS27L,LZTS2,POLDIP2,SPAG5,RPL23A,ERAL1,MAPRE3,TOGARAM2,KIF3B,CSRP2,OBSCN,ACTA1,PLK2,KIF2A,DHX37,CENPH,SENP6,PRKAA2,MDN1,MYH3,NGRN,PRC1,GPSM2,TNNT3,CENPN,PLS1,ACTN2,AURKA
GOBP_NON_MOTILE_CILIUM_ASSEMBLY	AUD	0.00172577	0.00264442	0.514009	65	0.0976611	brain	TWAS	c5	0.514009	1	CC2D2A,CEP135,CC2D2B,TMEM17,BBS7,BBS1,SEPTIN7,DCTN1,MKS1,CENPJ,CCDC13,FUZ,TMEM216,BBS4,KCNF1,KCNJ10,VANGL2,IFT52,IFT57,IFT80,SEPTIN9,C2CD3,DISC1,CEP290,MKKS,PIBF1,CEP250,TMEM80,CEP131,NPHP3,HAP1,BBS2,CEP126,DYNC2H1,IFT88,IFT172,BBS10,RPGRIP1L,CEP89,GORAB,IFT122,TBC1D32,IFT140,ATMIN
GOBP_NOREPINEPHRINE_TRANSPORT	AUD	0.000944672	0.00604092	0.875734	19	0.831113	brain	TWAS	c5	0.875734	1	SLC29A4,ACTB,SNCA,SLC22A1,SLC22A3,OXTR,AGT,ADORA3,P2RY1,KCNB1,STX1A,ADRA2B
GOBP_NUCLEAR_CHROMOSOME_SEGREGATION	AUD	-0.000128231	0.000539028	0.811965	229		brain	TWAS	c5	0.811965	1	PRAP1,SYCE1,RAD21L1,BAG6,STAG3L4,STAG3L3,STAG3L2,STAG3L1,ACTB,PDS5A,RNF212,TACC3,CENPE,ANAPC5,BCL7A,KNTC1,ANAPC4,SMARCA5,CENPC,SLF1,KAT2B,EME1,RIOK2,CHMP6,CENPX,CDCA5,DPF2,MUS81,MEIKIN,CENPS,CORT,DDX12P,KLHDC8B,IHO1,SUN1,MAD1L1,AKAP8,ANKLE1,ESCO1,ERCC4,TEX14,RAD51C,SPATA22,MIS12,NEK2,NSL1,STAG3,ZCWPW1,BUB1B,KNSTRN,NUSAP1,CDT1,CHMP1A,KPNB1,MAU2,MCMBP,NUDC,NUP62,PBRM1,HFM1,RAN,CHFR,DPF3,MLH3,SMARCD3,GEN1,MEIOC,KIF18B,KIF25,CHMP3,DIS3L2,BRIP1,MAP10,DYNC1LI1,PDCD6IP,SMARCB1,KIF14,CDCA8,TRIP13,HORMAD1,POGZ,CUL3,MSH4,SMARCD2,SMC1B,SMARCA4,SPC24,RB1,CENPQ,NCAPD2,IK,CCNB1IP1,INCENP,EML3,AURKC,CHMP2A,NUMA1,CTNNB1,ATM,SEH1L,CDC42,CENPK,SYCE1L,KMT5A,USP44,PCID2,CDC16,SMARCE1,P3H4,PSMC3IP,TUBG1,TUBG2,DPF1,SIRT2,CDC20,KIF2C,ECT2,VPS4A,SGO2,ANAPC1,TTL,BOD1,PIBF1,DSN1,ZWILCH,TRAPPC12,BUB3,TTN,BIRC5,VPS4B,TOP2B,LATS1,ACTR2,ZWINT,FAM83D,EML4,MEI4,SYCE3,ANAPC7,NDC1,SLF2,XRCC3,REC8,CHMP4A,TENT4A,SPAG5,MAPRE1,CHMP4B,SPDL1,ANKRD31,NCAPG2,RMI2,SPC25,SPICE1,NAA50,DDX11,FMN2,PRC1,FANCM,PSRC1,PTTG1,EME2,MEIOB,NUF2,MAEL,MRE11
GOBP_NUCLEAR_EXPORT	AUD	0.000355978	0.000919801	0.698745	106	0.653809	brain	TWAS	c5	0.698745	1	RPS15,POM121,POM121B,POM121C,SMURF1,THOC5,XPO1,WASHC4,DDX25,RIOK2,CHTOP,SMG5,CASC3,THOC3,SMG1,ANKLE1,RANBP2,BARD1,NUP88,NUP107,GSK3B,RANGAP1,DESI1,XPO5,NUP62,NUP85,MALT1,PPM1A,RITA1,SIRT6,CAMK1,RAPGEF3,STRADA,CHP1,DDX39B,CCHCR1,NCBP2,FYTTD1,CSE1L,MCM3AP,RAN,AGFG1,NUP42,POLDIP3,AKAP13,SSB,PCID2,NUP93,EIF6,MAGOHB,THOC7,XPO4,LZTS2,NSUN2,POM121L2,RANBP17,NUP133,YWHAE,SMG6,DNAJC27,XPOT,MDN1,NPAP1,FRAT1,PARK7,XPO6,UBE2I,LSG1,RBM8A,POLR2D,PTPN14,DUSP16,UPF2
GOBP_NUCLEAR_MEMBRANE_REASSEMBLY	AUD	-0.0107674	0.00722609	0.136205	17	0.676902	brain	TWAS	c5	0.136205	1	NSFL1C,BANF1,CHMP1A,ANKLE2,CHMP3,RCC1,CHMP2A,SIRT2,VPS4A,VPS4B,REEP3,CHMP4A,CHMP4B,UBXN2A,UBE2I
GOBP_NUCLEAR_TRANSCRIBED_MRNA_CATABOLIC_PROCESS	AUD	0.00011924	0.000934308	0.898447	82	0.510105	brain	TWAS	c5	0.898447	1	EXOSC6,EXOSC5,SMG9,HELZ2,CNOT1,CNOT6L,CNOT6,TUT4,PAN2,DCPS,PNLDC1,SMG5,CASC3,NT5C3B,SMG1,PNRC2,GSPT1,PARN,DHX34,EXOSC10,NANOS1,PATL2,DDX5,PELO,DIS3L2,CNOT9,RNPS1,EXOSC8,MRTO4,POLR2G,ATM,UPF3A,CNOT2,CNOT8,SSB,DXO,LSM7,MAGOHB,A1CF,TENT4A,DCP2,TNKS1BP1,SMG6,MTPAP,NBAS,NCBP2,RBM8A,POLR2D,UPF2
GOBP_NUCLEAR_TRANSCRIBED_MRNA_CATABOLIC_PROCESS_DEADENYLATION_DEPENDENT_DECAY	AUD	-0.00134343	0.00485312	0.781921	27	0.674075	brain	TWAS	c5	0.781921	1	EXOSC5,CNOT1,CNOT6L,CNOT6,TUT4,PAN2,DCPS,PNLDC1,PARN,NANOS1,PATL2,CNOT9,EXOSC8,POLR2G,NT5C3B,CNOT2,CNOT8,TENT4A,DCP2,TNKS1BP1,POLR2D
GOBP_NUCLEAR_TRANSCRIBED_MRNA_CATABOLIC_PROCESS_EXONUCLEOLYTIC	AUD	4.86E-05	0.000987024	0.960757	24	0.808679	brain	TWAS	c5	0.960757	1	EXOSC6,EXOSC5,CNOT6,DCPS,DIS3L2,EXOSC8,POLR2G,NT5C3B,CNOT8,DCP2
GOBP_NUCLEAR_TRANSCRIBED_MRNA_POLY_A_TAIL_SHORTENING	AUD	7.43E-05	0.00705322	0.991591	14	0.204112	brain	TWAS	c5	0.991591	1	CNOT1,CNOT6L,CNOT6,TUT4,PAN2,PNLDC1,PARN,CNOT9,POLR2G,CNOT2,CNOT8,TENT4A,TNKS1BP1
GOBP_NUCLEAR_TRANSPORT	AUD	0.000204219	0.000859247	0.812136	207	0.704884	brain	TWAS	c5	0.812136	1	SPRN,RPS15,FAM53C,TMCO6,SQSTM1,POM121,POM121B,POM121C,SMURF1,THOC5,SDAD1,NUP54,XPO1,GSK3B,HCLS1,KPNA1,WASHC4,APPL2,FAM53A,DDX25,RIOK2,CHTOP,SMG5,CASC3,JUP,ZIC1,POLA2,EFCAB7,DRD1,THOC3,RGS14,SMG1,KPNA6,ANKLE1,PIK3R2,RGPD3,RGPD4,RANBP2,BARD1,NUP88,RPAIN,NUP107,ZPR1,NEDD4,NUP58,RANGAP1,DESI1,KPNB1,PRICKLE1,SNUPN,FBXO22,NUP62,PRKCD,NUP85,KPNA2,MALT1,BMP4,PPM1A,RITA1,SIRT6,NUP205,CAMK1,SEC13,CD36,NUP133,AGT,UBE2I,TSC2,PPP3R1,RAPGEF3,STRADA,NUP50,CHP1,MDFIC,KPNA4,NMD3,AXIN1,DDX39B,SEH1L,TNPO3,SMO,CCHCR1,PCID2,UPF3A,NCBP2,FYTTD1,NEUROD1,NUP35,IPO13,DMAP1,TMEM53,PKIG,STK4,CSE1L,PTTG1IP,MCM3AP,ECT2,CDH1,RAN,IPO8,RGPD8,AGFG1,LSG1,APOD,NUP42,XPO5,HSP90AB1,POLDIP3,MAVS,FERMT1,AKAP13,IPO9,LRRK2,SSB,NUP93,NUP210,EIF6,MAGOHB,MX2,THOC7,HEATR3,NDC1,FAM53B,XPO4,LZTS2,SUFU,NSUN2,HTATIP2,POM121L2,ANKRD54,NF1,AKIRIN2,RANBP17,CDK1,YWHAE,SMG6,DNAJC27,MDN1,ING1,XPOT,TRAF3IP2,AKT1,NPAP1,FRAT1,PARK7,XPO6,RBM8A,POLR2D,PTPN14,DUSP16,UPF2
GOBP_NUCLEIC_ACID_PHOSPHODIESTER_BOND_HYDROLYSIS	AUD	0.00084814	0.000844081	0.314989	206	0.665653	brain	TWAS	c5	0.314989	1	POLRMT,REXO1,PLD3,EXOSC5,TSEN34,HELZ2,POLR1H,RPP21,CPSF4,AZGP1,MBLAC1,PMS2,N4BP2,CNOT1,CNOT6L,POP5,CNOT6,PAN2,EME1,REXO5,ERI2,PNKP,POLD1,ISG20L2,DCPS,SND1,PNPT1,PNLDC1,DCLRE1A,AEN,ISG20,POLG,PLSCR1,MUS81,C11orf80,RAD9A,PNRC2,RPP40,IHO1,TDP1,ANKLE1,ERCC4,PARN,ERCC2,ERCC1,TATDN3,ANGEL2,EXOSC10,DDX1,GEN1,BMS1,RPP25,CPSF7,ERN1,TATDN2,TSEN2,PRORP,TDP2,ABT1,POLE,FAN1,RPP14,PELO,ENPP1,EXO5,DNASE1,DIS3L2,DXO,EXO1,DCLRE1C,RPP38,ELAC2,SLFN12,SLFN13,PGBD5,EME2,MEIOB,TBL3,ERCC5,DCLRE1B,EXOSC8,KRI1,POLR3K,NOB1,CSTF2T,RNASEK,RNASEL,RBBP8,DFFB,RAD50,G3BP1,SETMAR,YBEY,INTS11,ASTE1,CNOT2,CNOT8,SAMHD1,DIS3L,POLR2I,RPP30,RNASET2,NUDT12,DBR1,ZC3H12D,UTP20,NUDT21,MRPL44,MEI4,EXOG,CPSF2,PLD6,NOP9,NYNRIN,KHNYN,DCP2,ATAD5,ANGEL1,APEX1,RNASE4,RNASE6,RNASE1,RNASE2,ANKRD31,SMG6,DROSHA,RAD1,PIWIL1,PLD4,DNA2,FANCM,HORMAD1,NCBP2,ERCC3,MGME1,MRE11,ENDOD1,ENDOV
GOBP_NUCLEOBASE_BIOSYNTHETIC_PROCESS	AUD	0.00398092	0.00470412	0.397406	23	0.429143	brain	TWAS	c5	0.397406	1	DHODH,PPAT,PAICS,SHMT1,MTOR,PRTFDC1,ADA,CPS1,CMPK1,CAD,UMPS,APRT,CTPS1,GMPS
GOBP_NUCLEOBASE_CONTAINING_COMPOUND_TRANSPORT	AUD	0.000274487	0.000662663	0.678714	159		brain	TWAS	c5	0.678714	1	G3BP2,NUP54,FLOT1,DDX39B,POM121,POM121B,POM121C,SLC29A4,ABCC5,SENP2,THOC5,P2RX7,XPO1,KHSRP,SLC25A41,SLC25A23,SLC25A4,RBFOX1,MVP,DDX25,PNPT1,MRPL18,SLC35D1,CHTOP,SMG5,CASC3,SLC17A9,SLC29A2,THOC3,SLC25A33,ABCC6,SMG1,RANBP2,NPIPA1,NUP88,NUP107,SLC35E3,SIDT2,SLC33A1,NUP58,KPNB1,EPG5,SNUPN,NUP62,NUP85,SLC25A19,SLC35B3,SLC35A5,SIDT1,CR1,ABCC11,RIPK1,EIF5AL1,NUP205,NUP50,HNRNPA1L2,SLC35C1,SEH1L,PEG10,PCID2,UPF3A,NCBP2,FYTTD1,SLC35A3,SLC25A52,SLC19A1,MCM3AP,MYO1C,SMG6,SLC28A2,RAN,AGFG1,SLC29A3,NUP42,XPO5,SLC29A1,SLC35B2,POLDIP3,SSB,LRPPRC,LRRC8C,NUP93,NUP210,RFTN2,MAGOHB,MX2,THOC7,NDC1,SLC25A36,SLC25A17,NSUN2,NUP160,POM121L2,EIF5A2,TST,NUP35,SLC25A24,SLC35A1,RANBP17,NUP133,XPOT,NPAP1,PARP11,CETN3,SLC35B1,RBM8A,POLR2D,ABCC4,UPF2
GOBP_NUCLEOBASE_CONTAINING_SMALL_MOLECULE_BIOSYNTHETIC_PROCESS	AUD	-0.0010824	0.00409614	0.791589	29	0.51979	brain	TWAS	c5	0.791589	1	UCKL1,PGM2,NT5E,ADAL,PRTFDC1,DTYMK,ADA,ADA2,PNP,ADK,DHFR2,APRT,TK2
GOBP_NUCLEOBASE_CONTAINING_SMALL_MOLECULE_CATABOLIC_PROCESS	AUD	0.00498333	0.00429735	0.2462	29	0.230997	brain	TWAS	c5	0.2462	1	DERA,UPP1,ADAL,UPB1,CDADC1,UPP2,CDA,ADA,APOBEC3A,APOBEC3C,APOBEC3D,APOBEC3F,APOBEC3G,ADA2,PNP,ENPP4
GOBP_NUCLEOBASE_METABOLIC_PROCESS	AUD	-0.000491111	0.00361233	0.891857	39	0.452412	brain	TWAS	c5	0.891857	1	DPYSL4,DHODH,PPAT,PAICS,CRMP1,SHMT1,MTOR,ALDH6A1,PRTFDC1,CDA,ADA,ACP3,CPS1,TYMS,KDM1A,TYMP,CMPK1,GMPR2,DPYSL5,CAD,ADK,UMPS,APRT,CTPS1,GMPS
GOBP_NUCLEOLAR_LARGE_RRNA_TRANSCRIPTION_BY_RNA_POLYMERASE_I	AUD	-3.72E-05	0.000985059	0.969847	25	0.67715	brain	TWAS	c5	0.969847	1	ERCC6,PWP1,TAF1B,ERCC2,MTOR,NOP53,PIH1D1,NCL,SMARCB1,SMARCA4,GTF2H5,DDX11
GOBP_NUCLEOLUS_ORGANIZATION	AUD	0.000162369	0.000986615	0.869281	19	0.502982	brain	TWAS	c5	0.869281	1	RPS19,SMARCA5,USP36,RRN3,BEND3,SIRT2,RRP8,EMG1,POLR1B,DDX11
GOBP_NUCLEOSIDE_BISPHOSPHATE_BIOSYNTHETIC_PROCESS	AUD	-0.00467036	0.00303965	0.124421	57	0.565112	brain	TWAS	c5	0.124421	1	HACD1,ACACB,ACACA,PAPSS1,ACSL1,PDK2,SNCA,ACSL5,PPCS,ELOVL1,GCDH,PANK4,ACSF3,ACSL3,ACSBG1,PPCDC,SLC35B3,PDHB,DCAKD,HACD2,ELOVL5,HSD17B12,MLYCD,ELOVL2,ACAT1,ACLY,COASY,PDHX,ACSL6,DIP2A,ELOVL7,TECR,ELOVL4,ACSS2,PPT1,PDK1,DLD,SLC25A16,PANK2,MPC2
GOBP_NUCLEOSIDE_BISPHOSPHATE_CATABOLIC_PROCESS	AUD	0.000472158	0.00674529	0.944195	20	0.567529	brain	TWAS	c5	0.944195	1	FITM2,SUCLA2,MLYCD,ACAT1,ACOT7,SUCLG2,SUCLG1,NUDT7,NUDT19,NUDT8
GOBP_NUCLEOSIDE_BISPHOSPHATE_METABOLIC_PROCESS	AUD	-0.00236035	0.00217981	0.278886	128	0.630889	brain	TWAS	c5	0.278886	1	HACD1,ACACB,MVK,ACACA,PAPSS1,AADAT,TDO2,SULT1B1,ACSL1,PDK2,ACSF2,SULT1A4,ACSM5,SNCA,GPAM,ACSL5,PMVK,OGDH,PPCS,ELOVL1,HMGCS1,GCDH,DGAT2,SULT1C4,ACSM1,PANK4,MVD,ACSF3,ACSL3,ACSBG1,PPCDC,SLC35B3,SULT1A2,SULT1A1,ACOT1,ACOT2,ACOT4,ACOT6,DLST,PDHB,DCAKD,ENPP1,HACD2,ELOVL5,ACOT8,FITM2,THEM5,HSD17B12,SUCLA2,MLYCD,ELOVL2,ACAT1,TPST2,ACLY,COASY,SULT2B1,PDHX,ACSL6,ACOT12,DIP2A,SUCLG2,SUCLG1,HSD17B4,ELOVL7,TECR,OXSM,ELOVL4,FAR1,ACSS2,PPT1,NUDT7,ACOT11,PDK1,NUDT19,DLD,SLC25A16,MCCC2,NUDT8,PANK2,FAR2,MPC2,MCEE
GOBP_NUCLEOSIDE_CATABOLIC_PROCESS	AUD	0.00498333	0.00429735	0.2462	29	0.230997	brain	TWAS	c5	0.2462	1	DERA,UPP1,ADAL,UPB1,CDADC1,UPP2,CDA,ADA,APOBEC3A,APOBEC3C,APOBEC3D,APOBEC3F,APOBEC3G,ADA2,PNP,ENPP4
GOBP_NUCLEOSIDE_DIPHOSPHATE_BIOSYNTHETIC_PROCESS	AUD	0.0083144	0.00586657	0.156409	16	0.0982112	brain	TWAS	c5	0.156409	1	DHODH,AK2,AK4,AK5,DTYMK,CMPK1,CAD,GUK1,UMPS
GOBP_NUCLEOSIDE_DIPHOSPHATE_METABOLIC_PROCESS	AUD	-0.000103048	0.00244547	0.966389	96	0.0956075	brain	TWAS	c5	0.966389	1	OGDHL,DHODH,NME5,P2RX7,SLC4A4,AK2,NUDT9,INSR,ENTPD6,LRGUK,PGM1,AK4,ENTPD1,PGAM1,PFKP,PFKL,GCK,OGDH,ACTN3,NME7,NME6,HK2,ENO3,MTOR,EP300,HKDC1,HK1,NT5E,ENTPD7,PSEN1,ENTPD5,PFKFB2,ENTPD3,SIRT6,RPTOR,FOXK2,GPI,MLST8,ARNT,MAGI3,PFKM,AK5,NME4,JMJD8,DTYMK,GPD1,AK7,CARD11,FOXK1,NCOR1,FLCN,NME9,MLXIPL,PRKAA1,EIF6,RRM1,NME1,NME2,CMPK1,ALDOC,GIT1,CAD,GAPDH,TPI1,GUK1,NUDT7,AK9,PRKAA2,UMPS,CBFA2T3,BPGM,TIGAR,NUPR1,DLG1,NUDT5
GOBP_NUCLEOSIDE_METABOLIC_PROCESS	AUD	0.000197806	0.000944074	0.834039	63	0.438645	brain	TWAS	c5	0.834039	1	UCKL1,NME5,PGM2,DERA,NT5C2,NT5C3A,ATIC,GNMT,DNPH1,NT5E,UPP1,ADAL,PRTFDC1,UPB1,CDADC1,NME4,UPP2,DTYMK,ICMT,CDA,ADA,ACP3,APOBEC3A,APOBEC3C,APOBEC3D,APOBEC3F,APOBEC3G,PTGDR,NT5C1A,MACROD2,TYMP,ADA2,PNP,ENPP4,ADK,DHFR2,APRT,TK2
GOBP_NUCLEOSIDE_MONOPHOSPHATE_BIOSYNTHETIC_PROCESS	AUD	0.00448435	0.00354018	0.205263	40	0.632621	brain	TWAS	c5	0.205263	1	DHODH,UCKL1,PPAT,PAICS,DCK,DCTD,SHMT1,ATIC,ADSL,UPP1,ADSS2,UPP2,PFAS,CDA,ADA,TYMS,AMPD3,IMPDH1,CMPK1,CAD,DUT,ADK,ADSS1,UMPS,APRT,AMPD2,TK2,GMPS
GOBP_NUCLEOSIDE_MONOPHOSPHATE_CATABOLIC_PROCESS	AUD	-0.0012754	0.0041254	0.757202	30	0.463737	brain	TWAS	c5	0.757202	1	NT5C2,DNPH1,NT5E,UPP1,NT5C,PRTFDC1,UPB1,UPP2,ADA,AMPD3,NT5C1A,TYMP,NT5M,PNP
GOBP_NUCLEOSIDE_PHOSPHATE_BIOSYNTHETIC_PROCESS	AUD	-6.97E-05	0.000538822	0.897015	238		brain	TWAS	c5	0.897015	1	HACD1,DHODH,ACACA,ATP5F1D,NDUFA3,UCKL1,NDUFB5,NME5,NDUFA2,PPAT,PAICS,PAPSS1,GUCY1A1,GUCY1B1,NDUFC1,ATP5PO,LDHC,GUCY2C,DCK,NPPA,HPCA,AK2,MTCO2P12,NADK,PANK4,PARP9,ADCY5,HACD2,DCTD,ACSL1,PARP1,GUK1,SDHA,ATP5MK,AK4,ATP5MC1,PDK2,NME1,NME2,QPRT,SPHK2,ASPDH,SNCA,NDUFV2,ACSL5,ATP5MC2,CTPS1,PPCS,ELOVL1,NDUFV3,ADCY10,MPC2,NME7,FLCN,SHMT1,PRPSAP2,GCDH,NMNAT1,DMAC2L,NME6,ATIC,SLC25A12,PDK1,NDUFA5,ADSL,NDUFA6,TREM2,GUCA1A,GUCA1B,SLC35B2,APRT,ACSF3,VPS9D1,ACSL3,ATP5F1A,ACSBG1,UPP1,PPCDC,ATP5MC3,SLC35B3,PDHB,DCAKD,UMPS,ELOVL5,ADCY9,NDUFS4,ADSS2,NDUFB10,HSD17B12,NAMPT,GARS1,MLYCD,AK5,ELOVL2,NME4,ACAT1,PID1,UPP2,DTYMK,NDUFA12,ATP5F1C,NDUFB2,ACLY,COASY,GUCY2D,PFAS,CDA,PINK1,PDHX,ACSL6,ADA,PTGIS,ATP5PD,PRPSAP1,AFMID,DIP2A,NDUFS2,SDHC,AK7,NDUFB3,MTHFD1,KMO,NADSYN1,ADORA2B,TYMS,RCVRN,ELOVL7,NDUFS1,NDUFA10,AMPD3,NUDT12,NDUFS5,PPT1,NME9,NMNAT3,SDHB,TECR,KYNU,NOS1,SLC5A8,ELOVL4,NDUFA7,IMPDH1,HAAO,ACSS2,ADCY6,H19,RRM1,NDUFB1,CMPK1,ATP5MJ,ADSS1,ADCY4,NOS2,CAD,PNP,ATPSCKMT,DLD,ADCY2,AK9,KARS1,DUT,ADK,NAXD,ADCY3,SLC25A16,GUCA1C,NDUFV1,NDUFS8,ADCY1,PANK2,NDUFA9,AMPD2,ATP5PB,NADK2,NDUFC2,GMPS
GOBP_NUCLEOSIDE_PHOSPHATE_CATABOLIC_PROCESS	AUD	0.0038323	0.00279104	0.16973	89	0.755395	brain	TWAS	c5	0.16973	1	UNG,DERA,NUDT9,ENTPD6,NT5C2,ENTPD1,PDE9A,PDE4C,ITPA,DNPH1,PDE10A,NUDT13,NT5E,UPP1,NEIL1,TDG,NT5C,PDE7B,ENTPD5,ENPP1,PRTFDC1,ENTPD3,FITM2,ADA,UPB1,PDE8B,SUCLA2,NUDT15,MLYCD,PDE2A,NUDT3,ACAT1,UPP2,SMUG1,SUCLG2,SUCLG1,SAMHD1,AMPD3,NUDT12,NT5C1A,PDE8A,SMPDL3A,TYMP,NT5M,SARM1,PNP,NUDT7,DUT,NUDT4,NUDT19,NUDT8,NUDT4B,NUDT17,NUDT5
GOBP_NUCLEOSIDE_TRIPHOSPHATE_BIOSYNTHETIC_PROCESS	AUD	-0.000256714	0.00093397	0.783421	91	0.129731	brain	TWAS	c5	0.783421	1	ATP5F1D,NDUFA3,UCKL1,NDUFB5,NME5,NDUFA2,ATP5MF,NDUFC1,ATP5PO,LDHC,PARP1,SDHA,ATP5MK,AK4,NDUFV2,ATP5MC2,NDUFV3,NME7,DMAC2L,NME6,SLC25A12,NDUFA5,NDUFA6,VPS9D1,ATP5F1A,ATP5MC3,NDUFS4,NDUFB10,ATP5PB,AK5,NME4,PID1,TREM2,DTYMK,NDUFA12,ATP5F1C,NDUFB2,PINK1,SPHK2,NDUFS2,SDHC,AK7,NDUFB3,TYMS,NDUFS1,NDUFA10,NDUFS5,CTPS1,NME9,SDHB,NDUFA7,IMPDH1,NME1,NME2,NDUFB1,CMPK1,FLCN,ATP5MJ,CAD,ATPSCKMT,AK9,ADK,ATP5MC1,NDUFV1,NDUFS8,NDUFA9,H19,NDUFC2
GOBP_NUCLEOSIDE_TRIPHOSPHATE_METABOLIC_PROCESS	AUD	-0.000582718	0.000871972	0.503957	186	0.352801	brain	TWAS	c5	0.503957	1	OGDHL,PARG,EFL1,ATP5F1D,NDUFA3,UCKL1,MFN1,NDUFB5,NME5,NDUFA2,NDUFC1,ATP5PO,LDHC,P2RX7,AK2,MTCO2P12,NADK,PARP1,SDHA,INSR,NDUFA7,ATP5MK,PGM1,AK4,NDUFV2,PFKP,NDUFV3,PFKL,GCK,OGDH,ATP5MC2,ACTN3,NDUFV1,NDUFS8,ATP1B1,NME7,NMNAT1,MTOR,ABCC6,DMAC2L,NME6,HK2,SLC25A12,CTNS,ENO3,NDUFA5,ITPA,EP300,NDUFA6,CBFA2T3,VPS9D1,ATP5F1A,HKDC1,HK1,NT5E,PGAM1,ENTPD7,OLA1,ATP5MC3,PFKFB2,ENPP1,ENTPD3,NDUFS4,SIRT6,ATP5IF1,RPTOR,FOXK2,GPI,NDUFB10,MLST8,ARNT,PFKM,RHOQ,HTR2A,NUDT15,AK5,NME4,JMJD8,PID1,TREM2,DTYMK,NDUFA12,ATP5F1C,NDUFB2,PINK1,SPHK2,ADA,GPD1,NDUFS2,SDHC,AK7,NDUFB3,RAN,FIGNL1,MYH7,OPA1,NCOR1,FLCN,EIF6,SAMHD1,ATP5MF,FIS1,TYMS,NDUFS1,NDUFA10,NDUFS5,CTPS1,NME9,TSPO,SDHB,MLXIPL,LRRK2,HSPA1B,SMPDL3A,IMPDH1,PRKAA1,NME1,NME2,NDUFB1,CMPK1,ATP5MJ,ALDOC,GIT1,CAD,GAPDH,TPI1,ATPSCKMT,BEND3,AK9,DUT,ADK,ATP5MC1,PRKAA2,MYH3,BPGM,TIGAR,NDUFA9,H19,NUPR1,NDUFC2,NUDT5
GOBP_NUCLEOSOME_ASSEMBLY	AUD	-0.000304983	0.0009696	0.753107	39	0.560666	brain	TWAS	c5	0.753107	1	BRD2,HMGB2,SMARCA5,H3-3A,H1-9P,NAP1L5,TSPYL4,ASF1A,H4C2,H1-2,H4C3,H2BC4,H2BC5,H4C4,H3C6,H1-3,H4C8,DNAJC9,BAZ1A,H3C3,H2BC10,NAA60,CHAF1A,NAP1L1,HP1BP3,GRWD1,PADI4,KAT6B,SMYD3,TSPYL6,SART3,TSPY26P,H1-0,NAP1L4
GOBP_NUCLEOSOME_ORGANIZATION	AUD	-0.000122472	0.000954891	0.897945	55	0.781019	brain	TWAS	c5	0.897945	1	BRD2,LIN54,HMGB2,SMARCA5,H3-3A,H1-9P,RNF8,NAP1L5,TSPYL4,ASF1A,YEATS4,DNAJC9,GRWD1,RUVBL2,BAZ1A,H4C2,H3C3,H1-2,H4C3,H2BC4,H2BC5,H4C4,H3C6,H1-3,H2BC10,H4C8,SMARCD3,NAA60,CHAF1A,SMARCB1,NAP1L1,SMARCD2,SMARCA4,HP1BP3,DMAP1,MCM3AP,ZNHIT1,PADI4,KAT6B,SMYD3,TSPYL6,SART3,PCID2,TSPY26P,H1-0,RUVBL1,NAP1L4
GOBP_NUCLEOTIDE_BINDING_DOMAIN_LEUCINE_RICH_REPEAT_CONTAINING_RECEPTOR_SIGNALING_PATHWAY	AUD	0.00775721	0.0067101	0.247661	17	0.855576	brain	TWAS	c5	0.247661	1	SLC15A2,SLC15A4,MAP2K6,SLC15A3,INAVA,LACC1,PTPN22,MAP3K7,ERBIN,HSPA1B,ITCH
GOBP_NUCLEOTIDE_EXCISION_REPAIR	AUD	-0.00011475	0.000944975	0.903349	76	0.503723	brain	TWAS	c5	0.903349	1	ERCC6,ACTB,RPA3,UVSSA,GTF2H1,SLC30A9,PNKP,POLD1,XAB2,ERCC4,ERCC2,ERCC1,RPA2,PBRM1,POLE,FAN1,SMARCD3,HMGN1,GTF2H4,BRIP1,SMARCB1,ERCC5,RAD52,SMARCD2,SMARCA4,POLD3,BCL7A,GTF2H3,DDB2,DPF1,RNF111,POLR2I,ERCC8,LIG4,USP45,BRCA2,ATXN3,POLL,GTF2H2C,GTF2H2,POLK,RPA1,GTF2H5,MMS19,ERCC3
GOBP_NUCLEOTIDE_PHOSPHORYLATION	AUD	-0.000243104	0.00285479	0.932137	73	0.0997148	brain	TWAS	c5	0.932137	1	OGDHL,NME5,P2RX7,SLC4A4,INSR,NT5C2,PGM1,AK4,PFKP,PFKL,GCK,OGDH,ACTN3,NME7,NME6,HK2,ENO3,MTOR,EP300,HKDC1,HK1,PNKP,PGAM1,PFKFB2,SIRT6,RPTOR,FOXK2,GPI,MLST8,ARNT,PFKM,AK5,NME4,JMJD8,GALK1,GPD1,AK7,NCOR1,FLCN,HTR2A,NME9,MLXIPL,PRKAA1,EIF6,NME1,NME2,CMPK1,ALDOC,GIT1,GAPDH,TPI1,AK9,PRKAA2,CBFA2T3,BPGM,TIGAR,NUPR1
GOBP_NUCLEOTIDE_SALVAGE	AUD	-0.000803004	0.00527478	0.879002	17	0.684292	brain	TWAS	c5	0.879002	1	UCKL1,DCK,ADSL,UPP1,UPP2,CDA,ADA,AMPD3,ADK,APRT,AMPD2
GOBP_NUCLEOTIDE_SUGAR_BIOSYNTHETIC_PROCESS	AUD	0.00565766	0.00745568	0.447949	13	0.120269	brain	TWAS	c5	0.447949	1	GFPT2,GNPDA2,GMPPB,MPI,PMM2,AMDHD2,PMM1,GFPT1,GNPDA1,UXS1
GOBP_NUCLEOTIDE_SUGAR_METABOLIC_PROCESS	AUD	-0.00315033	0.00489148	0.519547	27	0.0980946	brain	TWAS	c5	0.519547	1	PARG,GFPT2,GNPDA2,UGP2,GMPPB,SLC35A3,EXTL2,CMAHP,MPI,ENTPD5,PMM2,AMDHD2,UGGT2,PMM1,DPAGT1,GFPT1,FUT8,GNPDA1,UXS1,UGGT1
GOBP_NUCLEOTIDE_TRANSMEMBRANE_TRANSPORT	AUD	-5.41E-05	0.000993624	0.956589	13	0.691968	brain	TWAS	c5	0.956589	1	SLC25A41,SLC25A4,SLC17A9,SLC25A33,SLC25A17,SLC35B3,SLC25A52,SLC19A1,LRRC8C,SLC25A36,ABCC4
GOBP_NUCLEOTIDE_TRANSPORT	AUD	-0.000203299	0.000970953	0.834151	35	0.411849	brain	TWAS	c5	0.834151	1	ABCC5,P2RX7,SLC25A41,SLC25A23,SLC25A4,SLC17A9,SLC25A33,ABCC6,SLC33A1,SLC25A17,EPG5,SLC25A19,SLC35B3,CR1,ABCC11,SLC25A52,SLC19A1,LRRC8C,SLC25A36,SLC25A24,ABCC4
GOBP_NUCLEUS_LOCALIZATION	AUD	-0.00576832	0.0051549	0.263141	23	0.357519	brain	TWAS	c5	0.263141	1	BIN1,DOCK7,DCTN1,SUN1,MTOR,NUDC,SLC9A3R1,KIF25,TRIM58,CDC42,CLMN,SYNE3,SYNE2,SUN2,SLIT1,NTN1
GOBP_NUCLEUS_ORGANIZATION	AUD	-0.000282962	0.000937802	0.762858	93	0.731544	brain	TWAS	c5	0.762858	1	RPS19,NSFL1C,HMGB2,NUP54,PRKCB,SMARCA5,H3-3A,NEMP1,BIN1,PYGO2,BANF1,USP36,CHMP6,DCTN1,SUN1,PRKCA,RRN3,NECTIN2,DMPK,NUP107,ZPR1,SUN2,WBP2NL,CHMP1A,TSSK6,SYNE1,ANKLE2,ZMPSTE24,KDM3A,CHMP3,RCC1,NUP205,PDCD6IP,BEND3,USPL1,CELF3,CHMP2A,NUMA1,LEMD2,CTDNEP1,SEH1L,SELENOF,SIRT2,VPS4A,AGFG1,WDR73,VPS4B,NUP93,TMEM43,RRP8,VRK1,NDC1,REEP3,CHMP4A,IRAG2,EMG1,CHMP4B,NUP35,POLR1B,NUP133,CDK1,UBXN2A,ATXN7,LEMD3,LPIN1,DDX11,PARP11,UBE2I,SRPK1
GOBP_N_ACETYLGLUCOSAMINE_METABOLIC_PROCESS	AUD	-0.00336142	0.00662171	0.611709	14	0.509747	brain	TWAS	c5	0.611709	1	GNPDA2,EXTL2,CHST3,AMDHD2,CHST1,MGAT3,CHST6,CHST5,GNPDA1,CHST2,NAGK
GOBP_N_GLYCAN_PROCESSING	AUD	0.00320821	0.00612417	0.600376	26	0.180378	brain	TWAS	c5	0.600376	1	ST8SIA6,MGAT4B,MAN2A1,ST8SIA5,MAN1A2,MGAT4A,GANC,PRKCSH,GANAB,GNPTAB,FUT8,MAN2A2,ST8SIA1,GNPTG,ST8SIA3
GOBP_ODONTOGENESIS	AUD	-0.00471609	0.00345986	0.172856	62	0.910312	brain	TWAS	c5	0.172856	1	BSG,ODAPH,CTNNA1,MSX1,RUNX2,PERP,NGFR,DLX3,COL1A1,BGLAP,BMP7,FGF10,APCDD1,SERPINE1,FGFR2,HTRA1,BMP4,SSUH2,TUFT1,AQP1,CTNNB1,SMO,RELT,LRP4,ADAMTS5,ROGDI,ZNF22,BMPR1A,NECTIN1,GLI2,AQP5,AQP6,STIM1,ACVR2B,SCN5A,SMPD3,KLK5,LAMA5,CFTR,ACVR2A,LAMB1,TRAF6,ANKH,SOSTDC1,WNT6,WLS,TCIRG1,HDAC2,ALPL,CCDC154
GOBP_ODONTOGENESIS_OF_DENTIN_CONTAINING_TOOTH	AUD	-0.00600702	0.00390455	0.123935	47	0.732292	brain	TWAS	c5	0.123935	1	BSG,ODAPH,CTNNA1,MSX1,RUNX2,PERP,NGFR,DLX3,BMP7,FGF10,APCDD1,SERPINE1,HTRA1,BMP4,BCL2L11,CTNNB1,SMO,RELT,LRP4,ROGDI,BMPR1A,NECTIN1,GLI2,STIM1,ACVR2B,SCN5A,SMPD3,KLK5,LAMA5,CFTR,ACVR2A,TRAF6,SOSTDC1,WNT6,TCIRG1,HDAC2,CCDC154
GOBP_OLEFINIC_COMPOUND_BIOSYNTHETIC_PROCESS	AUD	-0.000172964	0.00552192	0.975012	18	0.428452	brain	TWAS	c5	0.975012	1	REST,DGKQ,CLCN2,STARD3,H6PD,FSHB,WNT4,DKK3,CACNA1H,AKR1C3
GOBP_OLEFINIC_COMPOUND_METABOLIC_PROCESS	AUD	-0.000392193	0.00088779	0.658661	140	0.348952	brain	TWAS	c5	0.658661	1	CYP2E1,GPX4,CYP2G1P,LIPE,RDH13,CYP3A5,REST,CYP2U1,DGKQ,CLCN2,ADH1B,ABHD12,RDH5,HSD17B6,SDR9C7,RDH16,GSTA1,ELOVL5,CBR1,STARD3,GSTP1,DGAT2,GPX1,H6PD,ALOX15,ALDH1A3,EPHX1,CYP2D6,CYP2D7,CYP4F3,CYP4F12,CYP4F11,BCO2,CYP11A1,CYP1A1,FADS1,FSHB,MGLL,DAGLB,ABHD6,ACOT8,CYP46A1,DHRS7,PLA2G4B,ELOVL2,ALOX12,ALOX15B,ALOXE3,WNT4,ALDH1A2,PLA2G4C,AKR1C1,AKR1C2,AKR1C3,ELOVL1,PTGIS,RETSAT,ALOX5,PNPLA2,CYP1B1,GSTM2,ALDH8A1,CYP2J2,RDH11,RDH12,ACAA1,SCP2,FAAH,CYP4A11,CYP4A22,DHRS4,DHRS4L2,DHRS4L1,SRD5A1,PLB1,ABCA4,EDNRB,CYP4F2,DKK3,RBP4,CYP2C19,CYP2C8,AKR1B1,CYP27C1
GOBP_OLIGOPEPTIDE_TRANSPORT	AUD	-0.00638521	0.00524727	0.223656	22	0.336593	brain	TWAS	c5	0.223656	1	ABCC5,SLC7A11,SLC15A2,SLC15A4,MGST1,SLC15A3,SLC9A3R1,SLC25A39,SLC13A3,ABCC1,ABCC4
GOBP_OLIGOSACCHARIDE_BIOSYNTHETIC_PROCESS	AUD	-0.00834248	0.00730923	0.253719	19	0.310381	brain	TWAS	c5	0.253719	1	ST3GAL6,ST3GAL4,B3GALT5,B3GALT1,B3GALT4,FUT3,FUT5,FUT2,FUT1,FUT9,FUT8,FUT4
GOBP_OLIGOSACCHARIDE_LIPID_INTERMEDIATE_BIOSYNTHETIC_PROCESS	AUD	-0.0019848	0.00542775	0.714607	23	0.226431	brain	TWAS	c5	0.714607	1	ALG3,SRD5A3,ALG14,ALG6,ALG12,RFT1,ALG10B,ALG10,ALG8,ALG11,ALG1,DPAGT1,NUS1
GOBP_OLIGOSACCHARIDE_METABOLIC_PROCESS	AUD	0.000951791	0.00337281	0.777794	52	0.665855	brain	TWAS	c5	0.777794	1	ST8SIA6,GBA3,IDUA,ST3GAL6,MANBA,ST3GAL4,GM2A,NEU3,MOGS,ST8SIA5,MAN2C1,B3GALT5,B3GALT1,B3GALT4,NEU4,MGAM,FUT3,FUT5,FUT2,FUT1,FUT9,HEXB,ST6GALNAC3,NAGA,ST6GAL2,FUT8,CTBS,ST8SIA1,ST8SIA3,FUT4,GAA
GOBP_ONE_CARBON_METABOLIC_PROCESS	AUD	0.000382669	0.000962545	0.690955	52	0.543559	brain	TWAS	c5	0.690955	1	MTHFR,ALDH1L2,ALDH1L1,SHMT1,MTHFD2,CA4,GNMT,DHFR,MTHFD1L,MAT2B,MTHFS,CA11,MTHFD1,MAT2A,TYMS,SFXN1,CA10,CA12,SFXN3,DHFR2,MAT1A,CA14,CA5A
GOBP_OOCYTE_DIFFERENTIATION	AUD	8.62E-05	0.00069273	0.900938	56		brain	TWAS	c5	0.900938	1	ZP3,H3-3A,TUT4,LGR5,INSL3,CDC25B,TUBB8,TDRD5,MEIOC,TRIP13,TDRKH,ZGLP1,CTNNB1,ATM,YBX2,WNT4,SIRT2,AURKC,RPS6KA2,TDRD10,BCL2,SOHLH2,BRCA2,PLD6,REC8,YTHDC2,TDRD6,PDE3A
GOBP_OOCYTE_MATURATION	AUD	0.00484246	0.0058649	0.408993	19	0.13846	brain	TWAS	c5	0.408993	1	BNC1,H3-3A,TUT4,INSL3,CDC25B,TUBB8,TRIP13,AURKA,SIRT2,RPS6KA2,BRCA2,REC8,PDE3A
GOBP_OOGENESIS	AUD	0.00029928	0.000681684	0.66064	90		brain	TWAS	c5	0.66064	1	ZP3,POMZP3,BMPR1B,H3-3A,TUT4,LGR5,PAQR8,INSL3,IHO1,CDC25B,NANOS1,PAQR7,TUBB8,TDRD5,MEIOC,AMH,TRIP13,DDX20,HORMAD1,TDRKH,TNFAIP6,ZGLP1,CTNNB1,ATM,YBX2,WNT4,MDK,SIRT2,AURKC,HEXB,RPS6KA2,PTX3,TDRD10,BCL2,SOHLH2,MEI4,BRCA2,TAF4B,PLD6,REC8,ERCC1,YTHDC2,METTL3,PDE3A,FMN2,IHH,TDRD6,PTN,PANX1
GOBP_OPSONIZATION	AUD	-0.00537158	0.00497295	0.280071	19	0.748895	brain	TWAS	c5	0.280071	1	C4B,SPON2,PLA2G5,PTX3,MYO18A,COLEC11
GOBP_ORGANELLE_DISASSEMBLY	AUD	-0.00270216	0.00239888	0.259985	109	0.363124	brain	TWAS	c5	0.259985	1	USP30,PLK5,STING1,SQSTM1,WIPI2,PARL,ATG7,ASCC2,CAMKK2,DENR,MFN2,VPS13D,LRBA,FBXW7,SLC25A4,VPS13C,TRIP4,ATG2A,CERS1,USP36,HK2,DDRGK1,SPATA33,ATG12,WIPI1,EIF2D,PELO,ATG5,ATP5IF1,WDR45B,ATG14,TSC2,ASCC3,NEDD9,PLAAT3,PRKN,ATG4B,RETREG3,ATG13,MUL1,PINK1,UFC1,PLIN3,MAP1LC3B,CTTN,FIS1,PNPLA2,TOMM7,GFM2,SREBF2,RRP7A,TSPO,ATP13A2,BNIP3,KIF19,FBXO7,PRKAA1,RIMOC1,MAP1LC3A,SNX7,ATG2B,VRK1,GBF1,KLC1,FBXL4,HAX1,CDK1,RETREG1,TEX264,PRKAA2,MTIF3,ULK2,RETREG2,ATG9A,TIGAR,PARK7,OPTN,PLAAT1,CTSK,UFL1
GOBP_ORGANELLE_FUSION	AUD	-0.00125863	0.00203314	0.535879	139	0.700221	brain	TWAS	c5	0.535879	1	USP30,PIP4K2B,DOC2B,TRARG1,PLEKHM1,GOSR2,AKT2,GRIK5,OMA1,MFN1,USO1,STX1A,RCC1L,CPLX1,TMEM175,PARL,VPS8,TBC1D4,MFN2,SNAP47,YIPF7,CHCHD3,STX4,SNCA,ZDHHC6,PLD6,MIEF2,RAB8A,RAB3A,ANXA2,VPS16,STX16,CHMP1A,SYT4,SNAP23,YIPF4,CLN3,STX7,CHMP3,SOX30,THG1L,VPS39,SNAP29,VPS41,VAMP1,PCDHGA3,CHMP2A,BAK1,MFF,PID1,SYT13,PRKN,VPS33A,STX6,CPLANE2,ATP13A2,MTCH2,PLA2G5,MUL1,VAMP2,STX8,STX2,SPHK1,VPS4A,BNIP1,VAMP4,MIEF1,VPS11,OPA1,CAV2,FIS1,ADCK1,RUBCNL,BNIP3,SYT9,TGFBRAP1,TOM1,VTI1B,PIP4K2A,RAB8B,CHMP4A,STXBP6,IRAG2,GOSR1,CHMP4B,VAV3,RAB39A,CDK1,ANKRD27,ARL8B,CYP26C1,STX3,YIPF5,VPS33B,NKD2,C2CD5,VAMP3,SEC22B
GOBP_ORGANELLE_MEMBRANE_FUSION	AUD	-0.00165907	0.00247684	0.502964	99	0.379556	brain	TWAS	c5	0.502964	1	PIP4K2B,DOC2B,TRARG1,PLEKHM1,GOSR2,AKT2,GRIK5,USO1,CPLX1,TMEM175,VPS8,TBC1D4,SNAP47,YIPF7,STX4,SNCA,RAB8A,RAB3A,ANXA2,VPS16,STX16,CHMP1A,SYT4,SNAP23,YIPF4,CLN3,STX7,CHMP3,VPS39,SNAP29,VPS41,VAMP1,CHMP2A,SYT13,VPS33A,STX6,CPLANE2,ATP13A2,PLA2G5,VAMP2,STX8,STX2,SPHK1,VPS4A,BNIP1,VAMP4,VPS11,CAV2,RUBCNL,SYT9,STX1A,TGFBRAP1,TOM1,VTI1B,PIP4K2A,RAB8B,CHMP4A,STXBP6,IRAG2,GOSR1,CHMP4B,VAV3,RAB39A,ANKRD27,ARL8B,STX3,YIPF5,VPS33B,NKD2,C2CD5,VAMP3,SEC22B
GOBP_ORGANELLE_TRANSPORT_ALONG_MICROTUBULE	AUD	0.0010106	0.00299185	0.735526	70	0.468616	brain	TWAS	c5	0.735526	1	AP3B2,MAPT,UCHL1,BORCS7,BLOC1S1,DTNBP1,KIF13A,SUN1,MREG,BLOC1S3,KXD1,BORCS8,BICD1,KIFAP3,BLOC1S5,WASF1,ARHGAP21,AP3D1,BICDL1,AP3S2,AP3B1,BICDL2,KIF28P,TRIM58,MAP1B,HSBP1,RHOT2,TRAK1,CDC42,RAB6A,BLOC1S2,KIF3A,TRAK2,SYNE2,OPA1,FYCO1,HAP1,LRPPRC,RASGRP1,BORCS5,KIF3B,DYNC1I1,RHOT1,CLN3,HIF1A,ACTR10
GOBP_ORGANIC_ACID_BIOSYNTHETIC_PROCESS	AUD	1.35E-05	0.000393056	0.972634	281		brain	TWAS	c5	0.972634	1	CYP2E1,HACD1,MALRD1,ACACA,GPX4,THNSL2,LIAS,HPGDS,MGST2,LDHC,PRMT3,GOT2,MTHFR,SCD5,KLHL25,CBR4,LIPG,OSBPL9,SCP2,HSD3B7,ACSM5,CRABP2,FASN,CBR1,CSAD,XBP1,CBS,PLOD2,GSTP1,SHMT1,FGFR4,PECR,GAD1,SLC25A12,APOC1,APOC2,ALOX15,ALDH1A3,ACSM1,PRXL2B,DEGS1,PYCR2,CYP2D6,ACSF3,SLC27A2,ACSBG1,MRI1,TECR,ILVBL,CYP4F11,CDO1,LIPH,CYP1A1,NLRC4,OSBP,FADS1,HOGA1,ERLIN1,GLS,FADS6,ATP2B4,SLC45A3,MGLL,CLN3,TRIB3,DAGLB,ABAT,HACD2,BCAT1,ELOVL5,SERINC3,ACOT8,BHMT2,BHMT,SERINC5,DHFR,SDS,SDSL,LIPI,ASL,PRKAB1,GGT5,UPB1,GGT1,ABHD2,CYP27A1,ALOX5AP,MECR,ASNS,OSBPL1A,ASNSD1,HSD17B12,SUCLA2,MLYCD,SLC27A5,ELOVL2,DECR2,STARD4,HSD17B8,PHGDH,ALOX12,ACADVL,ALOX15B,ALOXE3,MTHFD1L,PSPHP1,PSPH,ALDH1A2,ACLY,BRCA1,NAGS,NR1H3,PLA2G5,CES1,AMACR,BCAT2,APIP,ELOVL1,AKR1A1,PCBD1,PTGIS,OSBPL3,MTHFD1,CPS1,INSIG2,PIBF1,SCAP,ALOX5,GATD1,NOXRED1,OAT,UROS,ELOVL7,KMO,GLUD1,MGST3,MCAT,KYNU,GSTM4,GSTM2,GSTM1,MLXIPL,OXSM,ALDH8A1,ELOVL4,HAAO,PRKAA1,EIF6,ACOT4,ASAH2,ASAH2B,CYP4A11,CYP4A22,ABHD1,CAD,OSBPL2,NAIP,ABCD3,MTRR,SLC1A3,SRR,CASP1,AVPR1A,OSBPL6,PRKAA2,DHFR2,CYP2C8,ALDH18A1,SEPHS1,ADI1,LTC4S,RBP1,ACOT7,PARK7,CYP39A1,PAH,PRKAB2,AKR1C3,MTR,ACACB
GOBP_ORGANIC_ACID_CATABOLIC_PROCESS	AUD	5.43E-05	0.000473054	0.908609	251		brain	TWAS	c5	0.908609	1	ECHS1,AKT2,BCKDHA,FABP1,THNSL2,PM20D2,HADH,ETFDH,BDH2,QDPR,TDO2,GOT2,ACADS,PEX13,AADAT,ALDH1L2,PCCA,ACAA2,GNPDA2,ECHDC1,QPRT,CRYM,ACOX3,ACAT2,ALDH1L1,UROC1,DCXR,CSAD,ECH1,CBS,NAGK,MCEE,CYP26B1,SHMT1,SCLY,GCDH,PGD,HMGCL,AMT,IVD,ACSF3,SLC27A2,ETFBKMT,ILVBL,CYP4F3,CYP4F12,CYP4F11,ADTRP,CDO1,BCAT2,CPT1C,HOGA1,HIBCH,GLS,ATP2B4,HIBADH,ACADSB,OAT,PEX7,KYAT3,ACOT4,ALDH6A1,ABCD4,DLST,ACOX2,LPIN3,ABAT,DDO,ALDH5A1,ACOT8,LONP2,SDS,SDSL,ASPA,ABHD2,MTLN,ACOXL,AMDHD2,ETFA,CRABP1,HYKK,HNMT,ACADM,ALDH4A1,MLYCD,ASRGL1,DECR2,ACAT1,ACADVL,MTHFS,FAH,PON3,AMACR,TYSND1,ACOX1,AFMID,FTCD,HADHB,ABHD1,SORD,HMGCLL1,PCCB,HSD17B4,ENOSF1,GSTZ1,KMO,GLUD1,ACAD11,MCAT,KYNU,NOS1,ALDH8A1,DDAH2,ETFB,DBT,HAAO,CPT1B,ACAA1,XYLB,ECHDC2,SCP2,CPT2,FAAH,CYP4A11,SLC25A17,BCKDHB,CRYL1,PCK2,DDAH1,NOS2,PEX5,TST,MPST,GCAT,LDHD,NUDT7,ABCD3,MTRR,HDC,AMDHD1,PRODH,GLYATL2,NUDT19,CYP4F2,DLD,AKR1A1,GAD1,AKT1,GNPDA1,CYP26C1,CYP26A1,MAT1A,MCCC1,PHYH,PAH,LPIN2,LPIN1,AIG1,MCCC2,NUDT8,ECI2,HACL1,GCSH,BLMH,ACACB
GOBP_ORGANIC_ACID_TRANSMEMBRANE_TRANSPORT	AUD	0.00330252	0.00245186	0.177999	108	0.208357	brain	TWAS	c5	0.177999	1	SLC29A4,ABCC5,SLC7A11,SLC38A7,SFXN2,ACSL1,SLC7A5P1,ACSL5,SLC38A10,SLC23A2,AKT2,SLC6A7,SLC36A1,SLC15A4,ABCC1,ARL6IP1,SLC38A3,SLC27A1,SLC25A12,THBS1,MPC1,SLC1A6,SLC6A1,CLN3,PSEN1,ABCD4,GFAP,KCNJ10,SLC13A3,SLC38A1,SLC38A2,SLC38A4,SLC25A29,SLC38A6,SLC38A11,SLC11A1,CD36,AGT,SLC25A38,SLC38A8,SLC27A5,SLC13A5,SLC16A11,SLC66A1,ARL6IP5,SLC43A2,RGS2,SLC6A6,SLC7A7,SLC7A8,SLC25A22,SLC19A1,SLC66A1L,SFXN1,SLC17A6,LRP2,SLC1A4,LRRC8C,SLC36A4,ITGB1,SLC5A8,SLC25A15,CPT1B,SLC25A18,SLC25A1,SLC1A7,CPT2,SFXN3,SLC5A6,SLC7A14,SLC25A30,SLC16A8,NTSR1,ABCD3,SLC43A1,SLC1A3,SLC7A9,SLC7A10,SLC16A10,AKT1,MPC2,EMB,RGS4
GOBP_ORGANIC_ACID_TRANSPORT	AUD	-0.000293214	0.00172824	0.865277	204	0.515654	brain	TWAS	c5	0.865277	1	FABP1,GABBR1,SLC29A4,ABCC5,SLC7A11,PLA2G12A,SLC38A7,GOT2,P2RX7,P2RX4,NPY5R,SLC10A4,SFXN2,ACSL1,ABCC3,CRABP2,SNCA,ACSL5,SLC38A10,SLC23A2,AKT2,SLC6A7,SLC36A1,NMUR2,PDPN,DTNBP1,SLC15A4,SFXN5,MAP2K6,ERFE,ABCC1,ARL6IP1,FABP3,SLC38A3,CYP4F2,SLC27A1,SLC25A12,THBS1,SLC51A,SLC27A2,ACSL3,MPC1,GIPC1,SLC1A6,SFXN4,SYT4,SLC9A3R1,LLGL2,SLC26A9,PSEN1,ABCD4,ABAT,KCNJ10,SERINC3,SLC13A3,ABCC11,SERINC5,SLC38A1,SLC38A2,SLC38A4,SLC25A29,SLC38A6,TRPV1,CTNS,SLC38A11,SLC11A1,CD36,SLC12A2,SLC27A6,AGT,SLC25A38,DRD2,ACE,SLC38A8,SLC27A5,CACNB4,SLC13A5,SLC16A11,SLCO1C1,SLCO1A2,SPX,SLC66A1,PLA2G5,PLA2G2C,ARL6IP5,SLC43A2,BDKRB2,SLC17A5,SLC6A6,SLC7A7,SLC7A8,FIS1,DRD4,SLC25A22,SLC19A1,KMO,SLC66A1L,SFXN1,SLC17A6,SLC6A17,LRP2,GRM7,SLC1A4,LRRC8C,SLC36A4,ITGB1,SLC5A8,SLC25A15,PRKAA1,CPT1B,SLC25A18,SLC25A1,SLC1A7,CPT2,TNFRSF11A,CYP4A11,SFXN3,SLC26A5,PROCA1,SLC5A6,SLC7A14,SLC25A30,SLC16A8,PLA2G6,NF1,NTSR1,IL1A,ABCD3,SLC43A3,SLC43A1,SLC1A3,SLC7A9,SLC7A10,CRABP1,SLC26A4,AVPR1A,SLC16A10,AKT1,EPRS1,SSTR4,MPC2,RBP1,EMB,SLC26A8,ATP8B1,AKR1C1,ABCC4,SLC6A1,RGS4
GOBP_ORGANIC_ANION_TRANSPORT	AUD	-8.88E-05	0.000845938	0.916383	235	0.30579	brain	TWAS	c5	0.916383	1	GABBR1,MTTP,ABCC5,SLC7A11,SLC39A8,PLA2G12A,SLC2A9,SLC38A7,P2RX7,P2RX4,NPY5R,MFSD10,SLC10A4,SLC25A41,SLC25A23,SFXN2,SLC25A4,SLCO2A1,SLC35B1,ABCC3,SNCA,SLC35D1,SLC38A10,SLC16A12,SLC4A11,SLC23A2,SLC6A7,SLC36A1,NMUR2,PDPN,DTNBP1,SLC15A4,SFXN5,NTSR1,SLC17A9,SLC26A1,SLC16A6,MAP2K6,RTBDN,ABCC1,ABCC6,ARL6IP1,SLC38A3,SLC4A5,MGST1,CYP4F2,SLC27A1,CA4,SLC25A12,SLC33A1,SLC66A1L,ABCC10,SLC35B2,SLC51A,MPC1,GIPC1,SLC1A6,SYT4,BEST1,SLC16A9,SLC9A3R1,SLC25A19,CYB5R1,SLC26A9,SLC35B3,CR1,ABAT,SLC25A39,GFAP,KCNJ10,SERINC3,SLC35C2,SLC13A3,SLC2A10,ABCC11,SERINC5,SLC38A1,SLC38A2,SLC38A4,SLC25A29,SLC38A6,TRPV1,CTNS,GLTPD2,SLC38A11,SLC11A1,CD36,SLC12A2,SLC27A6,AGT,SLC22A14,SLC25A38,DRD2,ASIC3,ACE,PLEKHA8,SLC38A8,SLC4A9,SLC27A5,CACNB4,SLCO3A1,SLC13A5,SLC16A11,SLCO1C1,SLCO1A2,SLC4A8,SLC66A1,PLA2G5,PLA2G2C,CES1,SLC35A3,ARL6IP5,SLC43A2,BDKRB2,SLC17A5,SLC6A6,SLC52A1,SLC7A7,SLC7A8,SLC4A7,DRD4,SLC25A22,SLC19A1,KMO,SFXN1,SLCO4C1,SLC2A14,SLC17A6,CYB5R2,SLC25A24,SLC6A17,SLC16A4,LRP2,GRM7,SLC1A4,LRRC8C,SLC36A4,ITGB1,SLC5A8,SLC25A15,PRKAA1,SLC25A18,SLC25A1,GLTP,SLC1A7,CYB5RL,TNFRSF11A,CYP4A11,SFXN3,NOS2,PROCA1,SLC5A6,SLC2A2,SLC25A30,SLC16A8,PLA2G6,NF1,SLC22A3,CFTR,IL1A,ABCB4,ABCD3,SLC35A1,SLC43A1,SLC1A3,SLC7A9,SLC7A10,SLC26A4,AVPR1A,SLC16A10,SSTR4,SLC52A3,MPC2,EMB,SLC26A8,ATP8B1,AKR1C1,ABCC4,SLC6A1,RGS4
GOBP_ORGANIC_CATION_TRANSPORT	AUD	-0.000115875	0.000970069	0.904918	50	0.830161	brain	TWAS	c5	0.904918	1	SLC29A4,ACTB,SNCA,SLC44A3,RALBP1,SLC22A1,SLC22A3,SLC5A7,TACR2,SLC16A9,SLC25A19,SLC25A26,SLC38A2,SEC14L1,SLC25A29,OXTR,AGT,ADORA3,SLC44A5,SLC44A2,P2RY1,SLC22A5,KCNB1,SLC7A8,SLC19A3,ATP13A3,STX1A,SLC35F3,CHRNA3,ADRA2B,SLC22A18
GOBP_ORGANIC_HYDROXY_COMPOUND_BIOSYNTHETIC_PROCESS	AUD	0.00012142	0.000665423	0.855214	179		brain	TWAS	c5	0.855214	1	MVK,POR,CYP51A1,SRD5A3,REST,DGKQ,CLCN2,SLC7A11,NFKB1,TPH1,LDHC,QDPR,SEC14L2,MSMO1,LBR,ITPKB,CH25H,CD244,HSD17B7,ACAA2,OSBPL9,SCP2,HSD3B7,SNCA,FGF2,MAS1,PMVK,SPTLC3,ABCG1,PDXK,PNMT,ACLY,TM7SF2,HMGCS1,FGFR4,IP6K2,INSM1,PARK7,H6PD,CTNS,ALOX15,MVD,MC1R,OSBPL7,PNPO,SLC27A2,ISYNA1,PPIP5K1,IPMK,SPTSSA,CYB5R1,ABCG4,SC5D,MOXD1,ACOT8,PLTP,DHFR,ALDH2,PTAFR,ACER3,PLCG2,DDT,CYP27A1,GCH1,ARV1,PGP,PLEK,OSBPL1A,MALRD1,SNAI1,ADCYAP1R1,MBTPS1,SLC27A5,STARD4,IP6K3,ALOX12,ALOX15B,WNT4,APOB,P2RY6,SPTSSB,ERLIN1,CES1,P2RY1,DHCR7,SLC45A2,AMACR,SPHK2,PCBD1,SPHK1,LSS,CDH3,OSBPL3,CACNA1H,INSIG2,GPR37,PTH1R,SCAP,GATD1,TH,SPTLC2,OPN3,PPIP5K2,ITPKC,CYB5R3,GIPC1,CYB5R2,KL,WNT5A,CYP2R1,PRKAA1,RAB38,DHCR24,ASAH2,ASAH2B,PCK2,OSBPL2,NTSR1,CFTR,PRKAA2,ABCD3,NUS1,HDC,DKK3,OSBPL6,FGF1,CYP39A1,PAH,AKR1C3,DCT
GOBP_ORGANIC_HYDROXY_COMPOUND_TRANSPORT	AUD	-0.000952582	0.0017931	0.595246	202	0.622353	brain	TWAS	c5	0.595246	1	CRHR1,ITGB3,OSBPL7,ABCA7,LILRB1,SYT5,GABBR1,SLC29A4,ACTB,MTTP,NFKB1,EGF,SPP1,SLC5A11,MFSD10,SLC10A4,LIPG,OSBPL9,RAB3B,SCP2,ABCC3,SYT3,SNCA,RALBP1,VAPA,SERAC1,SLC22A1,SLC22A3,OSBPL11,CHRNB2,NAXE,STARD3,DTNBP1,OSBPL2,CHRNA4,ABCA8,ABCA5,EEPD1,LDLRAP1,RAB3A,YJEFN3,C1QTNF1,GALR1,ANXA2,APOC1,APOC2,SLC51A,CHRM5,SYT4,STRA6,OXTR,GHRL,SOAT1,KDM5B,GAL,TPCN2,SYT10,NPC2,ABAT,SYT17,PLTP,ABCC11,P2RX1,GRAMD1A,TSKU,AQP11,CD36,AGT,ARV1,KCNA2,ADORA3,NPC1,OSBPL1A,ZDHHC8,DRD2,ASIC3,LDLR,AQP1,SLC27A5,STARD4,TREM2,SYT13,NR1H3,PRKN,APOB,SLCO1C1,SLCO1A2,CES1,P2RY1,PINK1,KCNB1,POMC,VPS4A,OSBPL3,CAV1,CFTR,ABCG1,DRD4,CHGA,SNCG,STARD3NL,DRD1,SREBF2,TSPO,SYT9,VPS4B,ABCG4,NOS1,STX1A,SLC2A13,OSBPL10,SLC5A8,PRKAA1,OSBP2,SELENOM,PIP4K2A,LRP6,PCSK9,RELCH,GRAMD1B,SLC16A8,OSBPL8,SCARB1,ABCB4,ABCA4,ABCD3,NUS1,GDNF,ADRA2B,OSBPL6,ARL8B,RBP4,ABCA13,GRAMD1C,FURIN,HTR1A,CARTPT,AGTR1,PARK7,EMB,OSBPL5,STARD5,ATP8B1,AKR1C1,ABCC4
GOBP_ORGANISM_EMERGENCE_FROM_PROTECTIVE_STRUCTURE	AUD	0.00259583	0.00397523	0.513755	33	0.774985	brain	TWAS	c5	0.513755	1	ST8SIA6,STMN3,SMIM14,SLC35E2B,ZFP14,SMARCB1,NDUFA2,ARHGDIG,CCDC62,SLC25A34,RBBP8,CCDC24,PPP4R4,CTR9,FBLL1,PLPP4,AKAP3,CMTM3
GOBP_ORGANOPHOSPHATE_ESTER_TRANSPORT	AUD	-0.000446838	0.000916303	0.625795	119	0.535617	brain	TWAS	c5	0.625795	1	PRAP1,ABCA7,ATP8B3,MTTP,ATP11B,ABCC5,ATP8A1,SCARB2,TRIAP1,P2RX7,PITPNM2,ATP10D,SLC25A41,SLC25A23,ATP10A,SLC25A4,ESYT1,ATP11A,ABCG1,SLC37A1,PLSCR4,PLSCR1,OSBPL2,SLC17A9,DBI,PRELID1,VAPA,SLC25A33,ABCC1,ABCC6,KCNN4,APOC1,APOC2,SLC33A1,PRELID3B,ATP8B4,TNFAIP8L3,EPG5,PITPNC1,PRKCD,SLC35B3,NPC2,CR1,PLTP,ABCC11,LDLR,PLEKHA8,PITPNM3,ANO7,ATP9A,G6PC3,TMEM30B,SLC25A52,PITPNA,SLC37A3,SLC37A4,SLC19A1,ANO3,OSBPL10,PCTP,LRRC8C,ANO4,GLTP,SCP2,SLC25A36,PRELID3A,ATP8B2,OSBPL8,SCARB1,SLC25A24,ABCB4,ABCA4,TMEM30A,ATP9B,SLC66A2,TMEM41B,GLTPD2,ATG9A,ATP10B,OSBPL5,ATP8B1,SLC37A2,ABCC4
GOBP_ORGAN_GROWTH	AUD	0.00235492	0.00299119	0.431115	79	0.555428	brain	TWAS	c5	0.431115	1	ACACB,POR,PDLIM5,EVC,VGLL4,NDRG4,RBPJ,DDR2,RGS4,LEPR,HEY2,SORBS2,PI16,FGF2,SERP1,THBS3,ANXA6,JARID2,FGF10,SAV1,S1PR1,TOMM70,LATS1,ESR1,FLVCR1,KCNK2,PSAP,PRKAR1A,ZMPSTE24,LATS2,YY1,TBX2,MESP1,FES,AGT,FGFR2,PARP2,IFT80,CXADR,SMO,STK4,RGS2,TSKU,ERBB4,BMPR1A,PTEN,AKAP13,BCL2,ADPRHL1,MAPK11,YBX3,ACVR2B,SMPD3,FGF7,WNT2,TBX5,TGFBR3,CDK1,OSTN,AKT1,RBP4,PRLR,TENM4,ECM1,IER3IP1,SMAD2,MAEL,HLX
GOBP_ORGAN_INDUCTION	AUD	0.00264851	0.0062305	0.670773	18	0.423418	brain	TWAS	c5	0.670773	1	FGF2,SPRY1,DKK1,FGF10,BMP4,MESP1,CTNNB1,WNT5A,WNT2B,ROBO1,WNT2,GDNF,FGF1
GOBP_OSSIFICATION	AUD	-0.000581322	0.00164766	0.724227	219	0.704777	brain	TWAS	c5	0.724227	1	RFLNB,WNT3,RPS15,EIF2AK3,GABBR1,EGFR,FZD1,CDK6,REST,CHRD,BMPR1B,TPH1,BMP3,NPNT,SGMS2,SPP1,KREMEN1,P2RX7,RBPJ,RUNX2,H3-3A,TAPT1,DDR2,PBX1,MAPK3,TRPM4,CLEC11A,SND1,SMO,FGF2,TWSG1,DKK1,ADAR,THBS3,BGLAP,NOTUM,FASN,RASSF2,CBS,SMOC1,BMP7,MEN1,LTBP3,ACTN3,TCIRG1,LRP5,MAP2K6,PDLIM7,IBSP,S1PR1,COL11A1,TACR1,EXT2,MDK,LRP4,ERCC2,MYBBP1A,ALOX15,GSK3B,GFRA4,PHOSPHO1,GREM1,ADAMTS7,SRGN,COL13A1,SEMA7A,GTPBP4,NAB1,DDX5,TPM4,LOX,PEX7,ZHX3,ENPP1,GPLD1,BMP8A,BMP8B,ZMPSTE24,FERMT2,BMP4,SBDS,SUCO,TNN,FBN2,CCDC154,KREMEN2,ECM1,CTSK,TUFT1,TNFAIP6,CHSY1,COL5A2,VDR,COL2A1,WNT10B,MRC2,MN1,SNAI1,FGFR2,IFT80,CTNNB1,ALPL,WNT4,ZBTB40,SLC8A1,PKDCC,NELL1,SOST,SP3,ATP6V0A4,CLEC5A,NBR1,MMP2,RYR1,FBL,CAT,DNAJC13,COL6A1,ID4,JAG1,FIGNL1,ATF4,LIMD1,LTF,PTH1R,HSD17B4,ALOX5,IFITM1,GDF5,WWOX,BMPR1A,SLC24A3,BCL2,FZD9,KL,WNT5A,FHL2,GLI2,VCAN,WNT7B,IGFBP3,BMPR2,MAPK11,LRRC17,DCHS1,ACVR2B,SMPD3,TNFRSF11A,DNAI3,ATRAID,GIT1,NF1,ADRB2,PPARGC1B,ACVR2A,LRP3,CEBPA,TRAF6,ANKH,OSTN,AKT1,COL1A1,FFAR4,MESD,RFLNA,IHH,PTN,FGF23,PTGER4,ADGRV1,ASF1A,IL6ST,ACHE,CYP24A1,UFL1,IGSF10
GOBP_OSTEOBLAST_DEVELOPMENT	AUD	0.00216123	0.00747556	0.7725	10	0.261499	brain	TWAS	c5	0.7725	1	RUNX2,BGLAP,TNN,MEN1,CLEC5A,LIMD1,PTH1R,GLI2,LRP5L
GOBP_OSTEOBLAST_DIFFERENTIATION	AUD	-0.000582835	0.00215969	0.78726	117	0.803754	brain	TWAS	c5	0.78726	1	WNT3,RPS15,GABBR1,FZD1,CDK6,REST,CHRD,BMPR1B,BMP3,NPNT,SPP1,RUNX2,H3-3A,DDR2,SND1,SMO,FGF2,TWSG1,ADAR,BGLAP,FASN,RASSF2,SMOC1,BMP7,MAP2K6,PDLIM7,BAMBI,IBSP,CRIM1,GSK3B,GREM1,SEMA7A,TRPM4,GTPBP4,DDX5,TPM4,LOX,ZHX3,FERMT2,BMP4,MYBBP1A,SUCO,TNN,FBN2,TNFAIP6,MRC2,SNAI1,FGFR2,IFT80,CTNNB1,MEN1,ALPL,WNT4,NELL1,CLEC5A,NBR1,CAT,DNAJC13,COL6A1,ID4,JAG1,FIGNL1,ATF4,LIMD1,LTF,PTH1R,HSD17B4,IFITM1,WWOX,BMPR1A,FHL2,GLI2,VCAN,WNT7B,IGFBP3,BMPR2,MAPK11,LRRC17,WNT10B,ACVR2B,DNAI3,ATRAID,NF1,ACVR2A,LRP3,CEBPA,OSTN,AKT1,FFAR4,LRP5L,IHH,TCIRG1,LRP5,FGF23,ASF1A,IL6ST,ACHE,CYP24A1,UFL1
GOBP_OSTEOBLAST_PROLIFERATION	AUD	-0.00465914	0.0038672	0.228286	27	0.768393	brain	TWAS	c5	0.228286	1	HPSE,NF2,ITGB3,GREM1,TNN,MN1,FGFR2,IFT80,ITGAV,NELL1,NPR3,FIGNL1,LTF,EIF2AK2,BCL2,LRRC17,ATRAID,IGF1R
GOBP_OSTEOCLAST_DIFFERENTIATION	AUD	-0.0039447	0.00335067	0.239081	51	0.269372	brain	TWAS	c5	0.239081	1	OSCAR,LILRB3,LILRB1,LILRB4,SLC9B2,TLR3,GLO1,BGLAP,RASSF2,INPP5D,TCTA,ANXA2,MTOR,FSHB,OSTM1,TNFAIP6,LRRK1,TMEM178A,GPR55,NEDD9,CTNNB1,TREM2,FARP2,CD109,LTF,CLDN18,LRRC17,TNFRSF11A,CREB1,NF1,PPARGC1B,CSF1R,IREB2,TRAF6,PRXL2A,CARTPT,TCIRG1,CD81,CAMK4,GAB2,TF,GPR137B
GOBP_OTIC_VESICLE_DEVELOPMENT	AUD	-0.00219725	0.00606479	0.71713	18	0.453879	brain	TWAS	c5	0.71713	1	TCAP,FGF10,AHI1,COL2A1,FGFR2,PAX8,CEP290,STOX1
GOBP_OUTER_DYNEIN_ARM_ASSEMBLY	AUD	0.00440752	0.00531545	0.406997	25	0.9668	brain	TWAS	c5	0.406997	1	DNAAF5,DNAL1,ODAD2,ODAD3,DNAAF1,ODAD1,DAW1,DNAAF4,DNAH17,ODAD4,DNAH5,DNAAF2
GOBP_OUTFLOW_TRACT_MORPHOGENESIS	AUD	-0.00379166	0.00432792	0.380979	37	0.677373	brain	TWAS	c5	0.380979	1	FZD1,NPY2R,RBPJ,NPY1R,NPY5R,HEY2,NRP1,BMP7,BMP4,TBX2,SEMA3C,CRKL,FGFR2,CTNNB1,CDC42,TBX1,RYR1,HIF1A,JAG1,BMPR1A,NRP2,HEYL,WNT5A,LRP2,BMPR2,ROBO1,TGFBR3,CLDN5,PARVA,ZFPM1,PLXND1
GOBP_OVULATION_CYCLE	AUD	-0.00293064	0.00325631	0.368128	56	0.753755	brain	TWAS	c5	0.368128	1	GDF10,AXL,OPRL1,ZP3,BMPR1B,NPY5R,GABRB1,CASP3,TRPM2,PCNA,SLIT2,MAP2K6,A2M,ESR1,FSHB,PLEKHA1,AMH,OXTR,SCAPER,TNFAIP6,TYRO3,MDK,MMP2,PGR,GDF9,FSHR,SGPL1,TIMP4,PTX3,CYP1B1,OPRM1,SERPINF1,PTPRN,NHLH2,PTN,IGF1R,GAS2
GOBP_OVULATION_CYCLE_PROCESS	AUD	-0.00279032	0.00393177	0.477899	36	0.257286	brain	TWAS	c5	0.477899	1	ZP3,BMPR1B,NPY5R,CASP3,SLIT2,MAP2K6,A2M,ESR1,FSHB,PLEKHA1,AMH,SCAPER,TNFAIP6,MMP2,PGR,GDF9,FSHR,SGPL1,PTX3,PTPRN,GAS2
GOBP_OXIDATIVE_PHOSPHORYLATION	AUD	-0.000337453	0.00092203	0.714373	106	0.652742	brain	TWAS	c5	0.714373	1	ATP5F1D,UQCR11,NDUFA3,C2orf69,NDUFB3,NDUFB5,ATP5MF,NDUFC1,ATP5PO,UQCR10,COX6A1,SDHA,SLC25A23,NDUFA7,AK4,UQCRC2,SNCA,NDUFV2,NDUFV3,ACTN3,NDUFV1,NDUFS8,SLC25A33,NDUFA5,NDUFA6,ATP5F1A,DNAJC15,COX5A,SDHAF2,MSH2,COX4I2,NDUFS4,COX6B1,COX7A1,AFG1L,CHCHD10,NDUFB10,ATP5PB,NDUFA2,NDUFAF1,UQCC2,COX8A,NIPSNAP2,CHCHD2,NDUFA12,ATP5F1C,NDUFB2,COX15,PPIF,PINK1,NDUFS2,SDHC,NDUFS1,NDUFS5,UQCRHL,SDHB,MLXIPL,ISCU,COQ9,NDUFA10,COX7A2L,UQCRFS1,BID,NDUFB1,COA6,ATPSCKMT,CDK1,DLD,UQCRH,NDUFA9,PARK7,NUPR1,NDUFC2,GHITM
GOBP_P38MAPK_CASCADE	AUD	-0.00286848	0.00517213	0.579167	32	0.450137	brain	TWAS	c5	0.579167	1	RELL1,MAP2K6,MINK1,PRMT1,MAP3K5,BMP4,PTPN22,MAP3K3,STK39,MAP3K7,RELL2,ULK4,PJA2,TREM2,MAP3K4,SPHK1,AGER,RASGRP1,MAPK11,LGALS9,MAP3K20,SASH1,DLG1
GOBP_PANCREAS_DEVELOPMENT	AUD	-2.08E-05	0.000960246	0.982691	57	0.574255	brain	TWAS	c5	0.982691	1	NKX6-2,EIF2AK3,CDK6,NKX6-1,WFS1,CLOCK,INSR,GDF11,SELENOT,FGF10,INSM1,GSK3B,SIDT2,PCSK1,BMP4,HNF4A,BHLHA15,DNAAF1,MSLN,PDPK1,CTNNB1,BAK1,MEN1,SMO,NR5A2,ALDH1A2,NEUROD1,MET,NPHP3,WNT5A,ONECUT1,ACVR2B,GIPR,CDH2,AKT1,ONECUT2,IHH,WLS,SMAD2,ILDR2,CCDC40
GOBP_PARASYMPATHETIC_NERVOUS_SYSTEM_DEVELOPMENT	AUD	0.00540617	0.00893341	0.545071	13	0.680927	brain	TWAS	c5	0.545071	1	ACKR3,PLXNA4,NRP1,SEMA3F,ADARB1,NRP2,NAV2,GDNF
GOBP_PARTURITION	AUD	3.35E-05	0.00584233	0.995424	19	0.347438	brain	TWAS	c5	0.995424	1	CRHR1,RXFP1,HPGD,CYP1A1,PTAFR,OXTR,PLA2G4B,MMP2,PLA2G4C,NODAL
GOBP_PATHWAY_RESTRICTED_SMAD_PROTEIN_PHOSPHORYLATION	AUD	-0.000541413	0.00095731	0.571695	53	0.460444	brain	TWAS	c5	0.571695	1	GDF10,BMP3,SNX25,GDF11,TWSG1,DKK1,BMP7,PMEPA1,PIN1,LEFTY1,LEFTY2,GREM1,HFE,BMP8A,BMP8B,AMH,BMP4,CSNK2B,LDLRAD4,GDF9,NODAL,GDF5,BMPR1A,BMPR2,BMPER,ACVR2A,TGFBR3,GDF7,INHA
GOBP_PATTERN_RECOGNITION_RECEPTOR_SIGNALING_PATHWAY	AUD	-0.000326077	0.000931616	0.726329	107	0.444541	brain	TWAS	c5	0.726329	1	LILRA4,LILRA2,FLOT1,NFKBIL1,HSPA1B,TLR10,TLR1,TLR6,OTUD4,TIFA,ALPK1,TNIP2,SLC15A2,TLR3,APPL2,TLR2,GPR108,TNIP3,TIRAP,NPLOC4,TNIP1,DDX60,SLC15A4,MAP2K6,SCIMP,C1QBP,ESR1,EPG5,NLRC4,NOP53,IRF3,SLC15A3,TKFC,IRAK2,CD300A,CD300LF,CD40,TRIM25,SEC14L1,OAS3,PLCG2,INAVA,CD36,AP3B1,LACC1,PTPN22,IFIH1,F2RL1,TRAF3,MAP3K7,TRIL,NOD1,CD14,TYRO3,PJA2,TREM2,ERBIN,DHX58,NR1H3,RIOK3,RNF125,TICAM1,GPS2,CAV1,LTF,COLEC12,IRF7,CLEC4E,NLRX1,WDFY1,HSPD1,LGALS9,SARM1,NAIP,ZDHHC5,CASP1,TRAF6,CYBA,COLEC11,CTSS
GOBP_PATTERN_SPECIFICATION_PROCESS	AUD	0.000213564	0.000644179	0.740245	256		brain	TWAS	c5	0.740245	1	PCGF2,TCAP,WNT3,APC2,DNAAF3,WNT8A,CHRD,BMPR1B,PLXNA2,TLL1,MSX1,NDRG4,PKD2,AP1B1,GRSF1,HHIP,RBPJ,CC2D2A,DOP1B,SIM2,PCDH8,HEY2,GDF11,DDIT3,NRP1,FGF2,SPRY1,TBX6,AIDA,DISP1,CDON,BBS7,TTC21B,MEIS1,DKK1,SOX1,CCDC40,RFNG,WDR19,ODAD4,ZIC1,CYP26B1,AURKA,BMP7,FGF10,GPR161,GORAB,HES6,EPB41L5,GLI2,SEMA3F,MIB1,MKS1,TULP3,POGLUT1,LEFTY1,EP300,GAS8,DNAH11,GREM1,PKD1L1,MEIS3,FUZ,BBS4,BICC1,TDRD5,BPTF,AHI1,SMARCD3,GALNT11,XRCC2,ENKUR,ABI1,VANGL2,ODAD2,CLUAP1,YY1,BMP4,TBX2,IFT52,MESP1,SEMA3C,TDRKH,CHSY1,PCSK6,WNT2B,HIPK1,IFT57,ALG5,SETDB2,CRKL,SNAI1,FGFR2,PAX8,DNAAF1,AXIN1,IFT140,CTNNB1,ATM,SMO,C2CD3,CPLANE2,RNF207,ALDH1A2,RNF111,TBX1,PBX1,LRP4,NBL1,HES7,NEUROD1,NODAL,NKD1,RPGRIP1L,DRC1,IFT172,HES4,BMI1,MKKS,ERBB4,DAW1,MEIS3P1,PLD6,CFC1,TDGF1,ASB2,PIERCE2,DNAAF4,BMPR1A,NRP2,NPHP3,HEYL,COBL,TDRD10,DZIP1L,C1QA,WNT5A,TASOR,LRP2,BBS5,DYNC2LI1,SIX3,WNT7B,PGAP1,WNT7A,BMPR2,RELN,DCHS1,ACVR2B,DYNC2H1,LRP6,PSKH1,KIF3B,ROBO1,CDX1,LAMA5,WNT2,TBX5,ACVR2A,LFNG,APLNR,MEOX2,SOSTDC1,GDNF,DAAM2,MICAL2,DNAH5,FGF1,CYP26C1,FEZF1,TBC1D32,TLL2,GREM2,WNT6,IHH,WLS,CELSR2,DNAAF2,RING1,TDRD6,SMAD2,GBX2,MDFI
GOBP_PEPTIDE_ANTIGEN_ASSEMBLY_WITH_MHC_CLASS_II_PROTEIN_COMPLEX	AUD	-5.18E-05	0.000939476	0.956032	25	0.430148	brain	TWAS	c5	0.956032	1	HLA-DRA,HLA-DRB5,HLA-DRB1,HLA-DQA1,HLA-DQB1,HLA-DQA2,HLA-DQB2,HLA-DOB,HLA-DMB,HLA-DMA,HLA-DOA,HLA-DPA1,HLA-DPB1
GOBP_PEPTIDE_ANTIGEN_ASSEMBLY_WITH_MHC_PROTEIN_COMPLEX	AUD	3.94E-05	0.000685885	0.954221	32		brain	TWAS	c5	0.954221	1	HLA-DRA,HLA-DRB5,HLA-DRB1,HLA-DQA1,HLA-DQB1,HLA-DQA2,HLA-DQB2,HLA-DOB,HLA-DMB,HLA-DMA,HLA-DOA,HLA-DPA1,HLA-DPB1,TAPBP,PDIA3,TAPBPL
GOBP_PEPTIDE_CATABOLIC_PROCESS	AUD	-0.000249764	0.000987137	0.800254	26	0.0758318	brain	TWAS	c5	0.800254	1	ENPEP,NAALADL1,NPEPPS,ERAP1,ERAP2,LNPEP,XPNPEP1,GGT5,GGT1,GGT3P,ACE,CHAC1,LTA4H,CTSH,ECE1
GOBP_PEPTIDE_CROSS_LINKING	AUD	0.00744836	0.00611583	0.223268	17	0.0218924	brain	TWAS	c5	0.223268	1	ABCA7,SPOCK3,NDNF,TGM2,FN1,EGFLAM,THBS1,F13A1,DSP,FLG,EVPL,TGM1,TGM3
GOBP_PEPTIDE_TRANSPORT	AUD	-0.00100205	0.00184358	0.586763	156	0.598877	brain	TWAS	c5	0.586763	1	DOC2B,RPH3AL,SLC25A39,CRHR1,CAPN10,PASK,GABBR1,HLA-DRB1,TAP2,TAP1,TAPBP,UQCC2,CLOCK,REST,NKX6-1,AIMP1,HADH,CPLX1,ABCC5,SLC7A11,SLC9B2,CPE,CD38,SLC15A2,ADCY5,STX4,SERP1,SELENOT,CCDC186,CLEC4M,PFKL,TRPM2,GCK,SLC15A4,NNAT,SLC15A5,MGST1,PIM3,SIDT2,EDN3,TACR2,PPP3CB,TRPM4,OSBP,SLC15A3,JAGN1,GHRL,SLC9A3R1,GPLD1,HFE,TCIRG1,LRP5,GAL,ANO1,PFKFB2,ABAT,SLC13A3,SIRT6,TRPV1,ABCC1,SNX19,PFKM,DRD2,KCNJ11,ABCC8,AQP1,PAX8,PRKN,UCP2,NEUROD1,DISP1,RAF1,HNF4A,KCNB1,GPR27,S100A8,UBE2Q1,FFAR1,ALOX5,SCT,SLC25A22,CHGA,NDUFAF2,GLUD1,SRI,BMP8A,SYT9,STX1A,FAM3B,ICA1,ACVR2B,SMPD3,RAB8B,PCK2,GIPR,NOS2,PICK1,PLA2G6,CFTR,AACS,STXBP3,KCNA5,ABCB9,PTPRN2,TM7SF3,MC4R,SLC16A10,FFAR4,RBP4,G6PC2,PTPRN,CARTPT,ILDR2,MPC2,PARK7,BAIAP3,SMAD2,ADCYAP1,STXBP4,ABCC4
GOBP_PEPTIDYL_ARGININE_METHYLATION	AUD	-0.00150678	0.00616156	0.806808	19	0.857058	brain	TWAS	c5	0.806808	1	PRDM4,PRMT1,CARM1,PRMT2,PRMT7,NDUFAF7,PRMT3,COPRS,PRMT6
GOBP_PEPTIDYL_ARGININE_MODIFICATION	AUD	-0.00256181	0.00449584	0.568801	27	0.946565	brain	TWAS	c5	0.568801	1	ART4,ART3,PRDM4,PRMT1,CARM1,PRMT2,PRMT7,NDUFAF7,NDUFAF5,ART5,ART1,PRMT3,COPRS,PARK7,PRMT6
GOBP_PEPTIDYL_ASPARAGINE_MODIFICATION	AUD	0.00350203	0.00533007	0.51116	21	0.603573	brain	TWAS	c5	0.51116	1	ALG8,ALG5,UGGT2,HIF1AN,DDOST,DAD1,ST6GAL1,FUT8,NUDT14,UBE2J1,RPN1,UGGT1
GOBP_PEPTIDYL_GLUTAMIC_ACID_MODIFICATION	AUD	-0.00482333	0.00405074	0.23376	33	0.98365	brain	TWAS	c5	0.23376	1	FOLH1,TPGS1,VKORC1L1,VKORC1,NAA80,TTLL3,TPGS2,TTLL2,TTLL9,CEP41,AGBL2,GGCX,TTLL1,TTLL7,TTLL6,TTLL5,TTLL13,AGBL3,FOLH1B
GOBP_PEPTIDYL_LYSINE_MODIFICATION	AUD	0.00201768	0.00152017	0.184419	226	0.335635	brain	TWAS	c5	0.184419	1	PWWP2B,ERCC6,TADA2A,PCGF2,MED24,MSL1,KANSL1,SIRT5,JARID2,BAG6,NELFE,POR,TRRAP,ACTB,LIAS,RNF212,CTBP1,NELFA,SETD7,BOD1L1,SETD6,PLOD1,SMARCA5,SUPT3H,WDR5B,TADA2B,CLOCK,SLF1,KAT2B,BLOC1S1,EEF1AKMT3,PRDM5,PAGR1,SETD1A,KAT8,SNCA,DR1,RWDD3,PBXIP1,PYGO2,MUC1,NSMCE1,SGF29,NFATC2IP,SETD4,P3H4,FKBP10,PLOD2,SMYD5,NAT8,NSD1,VCPKMT,NNAT,ESCO1,RANBP2,MBD3,DOT1L,DOHH,HMG20B,PIAS4,KMT5C,YEATS4,SAE1,SPHK2,RUVBL2,EP300,RANGAP1,DESI1,ETFBKMT,METTL18,YEATS2,SENP2,DPY30,TRPM4,PIH1D1,WDR82,GNL3,NFYB,EID3,H1-2,H1-3,RBBP5,LOX,KMT2C,SMC6,HDAC5,ZMPSTE24,NFYC,KDM3A,NAA60,GLYR1,ATG5,BEND3,LIPT1,ZMIZ1,DYDC2,MYBBP1A,UBA2,KMT2B,CAMK1,TADA3,USP22,SMARCB1,MEAF6,USPL1,HMG20A,ARNT,RIF1,METTL21C,METTL21EP,RAPGEF3,SENP1,KANSL2,MCRS1,SUPT20H,SETDB2,ZNF304,MAP3K7,NSMCE4A,P3H3,ZNF274,LOXL1,N6AMT1,CTNNB1,SF3B3,NFYA,TRMT112,MEN1,CPA4,LIPT2,ING5,CHD5,PARK7,EZH1,BRCA1,SENP3,SIRT2,KIAA1586,ZNF451,MUL1,EP400P1,DMAP1,SETMAR,WBP2,JMJD6,SUMO3,MCM3AP,DIP2A,NOC2L,TTLL12,BOD1,TRIM16,FLCN,HDAC9,TWIST1,SIRT3,TOLLIP,CTR9,KDM1A,NOS1,STX1A,SMYD3,CAMKMT,RASD2,SF3B1,PRKAA1,DNMT3B,NCOA6,BRD1,HDAC10,BMI1,DIP2B,APBB1,BRCA2,EEF1AKMT2,EEF1AKMT1,SLF2,METTL21A,KANSL3,ATPSCKMT,TAF9,KAT6B,TRIM27,SENP6,PRKAA2,KAT14,NCOA1,RUVBL1,NAA50,KMT5A,VPS33B,MORF4L1,SENP7,HDAC2,UBE2I,PRMT6,SENP5,PIAS2,TADA1,GCSH,SMYD2
GOBP_PEPTIDYL_L_CYSTEINE_S_PALMITOYLATION	AUD	0.00457195	0.00588861	0.437509	22	0.244155	brain	TWAS	c5	0.437509	1	ZDHHC7,ZDHHC6,ZDHHC24,ZDHHC4,GOLGA7B,ZDHHC20,ZDHHC11B,ZDHHC11,ZDHHC8,CLIP3,ZDHHC22,ZDHHC3,ZDHHC17,ZDHHC14
GOBP_PEPTIDYL_PROLINE_MODIFICATION	AUD	0.00013904	0.000969662	0.885982	37	0.306725	brain	TWAS	c5	0.885982	1	FKBP1A,FKBP5,PPIL1,PPIA,PPIH,P3H1,PIN1,P4HTM,RANBP2,NKTR,PPIC,PPIE,ERO1A,CRTAP,PPIL2,P3H3,PPWD1,EGLN1,PPIF,PPIL3,EGLN2,FKBP10,PPIL4,OGFOD1,FKBP11,PPIL6
GOBP_PEPTIDYL_SERINE_MODIFICATION	AUD	0.00292245	0.00198263	0.140475	173	0.291363	brain	TWAS	c5	0.140475	1	STK32C,GGNBP2,EIF2AK3,MAPK9,EGFR,CAMK2D,DGKQ,STK32B,PAQR3,PRKG2,PRKCB,DCLK2,MORC3,DYRK1A,GSK3B,HCLS1,HPF1,MAPK8,NDNF,SPOCK3,SNCA,GALNT3,STK39,DKK1,NTRK3,RASSF2,DYRK1B,AKT2,HIPK4,SPTBN4,GALNT16,DOCK7,NSD1,SMG1,MAST3,TSSK6,ERN1,PRKCA,ROCK1,POGLUT1,BRSK1,DMPK,PRKD2,EGFLAM,MTOR,CSNK1G3,INPP5F,RET,TTBK2,CAMK1G,PRKCD,ATP2B4,DCLK3,IKBKE,MAPKAPK2,LATS2,CSNK1G2,MKNK2,RIPK1,MAPKAPK5,MAP2K2,PAK1,CAMK1,CNOT9,HIPK1,RAPGEF3,PPM1F,WNK1,CDC7,BCAR3,AXIN1,PDPK1,ATM,POGLUT3,BAK1,MGAT5B,PINK1,STK4,NEK7,INPP5K,BDKRB2,VRK1,CAPRIN2,RAF1,NCK1,CSNK1E,CAV1,TDGF1,HSP90AB1,RPTOR,PTEN,RPS6KA2,GALNT1,PKN1,BCL2,NOS1,MLXIPL,LATS1,LRRK2,WNT5A,SMYD3,GPD1L,MASTL,RAMP3,PRKAA1,CNKSR3,MAPK12,RPS6KA5,MARK3,AKT1,TSSK4,HAX1,PLK2,DYRK2,STK32A,PDCD10,MAP3K20,TNKS1BP1,SMTNL1,MAST4,CDK1,TERF2IP,MAST2,MKNK1,GALNT13,STK38L,SH2D3A,STOX1,MARK1,CREBL2,ROCK2,ULK2,DYRK4,CAMK4,PARK7,PRKCQ,MAPK13,PAK2
GOBP_PEPTIDYL_THREONINE_MODIFICATION	AUD	5.68E-05	0.000953214	0.952492	69	0.123321	brain	TWAS	c5	0.952492	1	CAMK2D,GALNTL6,DGKQ,EGF,PPEF2,DYRK1A,CDC42BPA,MAPK8,GALNT3,STK39,UBE2K,SIRT2,DYRK1B,HIPK4,GALNT16,BMP7,CDC42BPG,PRKCA,ROCK1,GSK3B,PRKD2,MTOR,CDK10,PRKCD,CHI3L1,MYLK2,HIPK1,WNK1,S1PR2,AXIN1,PDPK1,CSNK2B,CEMIP,GALNT4,EOGT,SPHK1,INPP5K,RPTOR,GALNT1,BCL2,LRRK2,WNT5A,TSSK4,CAD,DYRK2,TNKS1BP1,CDK1,GALNT13,TBK1,AKT1,STOX1,ROCK2,DYRK4,CDC42BPB
GOBP_PEPTIDYL_TYROSINE_AUTOPHOSPHORYLATION	AUD	0.000581169	0.00541375	0.914511	22	0.256181	brain	TWAS	c5	0.914511	1	DDR1,EGFR,DYRK1A,KDR,INSR,MAPK3,NTRK1,GREM1,ACE,CAV1,AATK,IGF1R
GOBP_PERIPHERAL_NERVOUS_SYSTEM_DEVELOPMENT	AUD	7.08E-05	0.000975234	0.942162	44	0.468894	brain	TWAS	c5	0.942162	1	GPC1,PLXNA4,ERBB3,SIRT2,AKT2,ERBB2,CNTNAP1,NCMAP,LAMB2,DAG1,NAB1,ITGB4,LGI4,PPP3R1,PMP22,ARTN,GSTM3,SOX10,NF1,TBCE,SERPINI1,EDNRB,CDK1,GDNF,SH3TC2,AKT1,ONECUT2,ALDH3A2,NHLH2
GOBP_PEROXISOMAL_TRANSPORT	AUD	0.000143229	0.000981595	0.883989	26	0.0728533	brain	TWAS	c5	0.883989	1	PEX1,PEX13,PEX5L,PEX10,PEX6,PEX7,ABCD4,LONP2,PEX12,RAB8B,PEX5,ABCD3,PEX26,PEX3,HACL1
GOBP_PEROXISOME_ORGANIZATION	AUD	-5.57E-05	0.000970696	0.954237	41	0.0349587	brain	TWAS	c5	0.954237	1	PEX1,PEX13,PEX11G,PEX10,PEX6,PEX7,ABCD4,ACOT8,LONP2,PEX12,PEX11A,PLAAT3,MFF,FIS1,RAB8B,TMEM135,PEX5,ABCD3,PEX26,SEC16B,PEX3,MAVS,HACL1
GOBP_PHAGOCYTOSIS	AUD	-0.000298943	0.000891468	0.73737	166	0.245407	brain	TWAS	c5	0.73737	1	CORO1C,PRTN3,ELANE,CNN2,ABCA7,AXL,SIRPB1,SIRPA,AIF1,C4A,C4B,TRBC2,LIMK1,EIF2AK1,RAC1,RHOH,TMEM175,SPON2,LYAR,P2RX7,APPL2,TLR2,IL15,CLCN3,OLFM4,LEPR,RAB5A,ANXA3,PLSCR1,ARHGAP12,ITGB1,MST1R,TGM2,ALOX15,PLD2,CD302,THBS1,TYRO3,ITGB3,PRKCD,CD300A,CD300LF,UNC13D,SPHK1,JMJD6,FPR2,ELMO2,ATG5,SNX3,SFTPD,ANXA11,MYH9,SH3BP1,PLA2G6,MYO7A,PAK1,PLCG2,BCR,ADORA2A,MFGE8,VPS33B,SLC11A1,CD36,CDC42SE1,PIP5K1A,C1orf43,MEGF10,F2RL1,LDLR,HAVCR1,CD14,ITGAV,DOCK1,TREM2,CDC42,P2RY6,NR1H3,PTPRJ,PLA2G5,TAFA4,FCER1G,FCGR2B,TRDC,MET,COLEC12,YES1,ITGB2,CEACAM4,RAB27A,PTX3,IL15RA,ITGA2,ARHGAP25,DYSF,TIMD4,CLEC7A,CALR,RHOBTB1,MYO18A,LETMD1,MERTK,LYST,SCARB1,VAV3,RAB39A,ARL8B,FYN,PLD4,IGHG4,IGHG2,CYBA,TUB,COLEC11,TULP1,FCGR1A,MESD
GOBP_PHAGOCYTOSIS_RECOGNITION	AUD	-0.00221257	0.0043694	0.61259	31	0.800196	brain	TWAS	c5	0.61259	1	C4B,TRBC2,SPON2,MFGE8,CD36,MEGF10,TREM2,PLA2G5,JMJD6,TRDC,COLEC12,PTX3,CLEC7A,MYO18A,SCARB1,IGHG4,IGHG2,TUB,COLEC11,TULP1,FCGR1A
GOBP_PHAGOSOME_MATURATION	AUD	-0.00690322	0.0067067	0.303337	19	0.634502	brain	TWAS	c5	0.303337	1	TMEM175,P2RX7,RAB31,MREG,MYO7A,PLA2G5,RAB38,RAB39A,SLAMF8,ARL8B,RAB7A,RAB43,VPS33B,TCIRG1,CLN3
GOBP_PHASIC_SMOOTH_MUSCLE_CONTRACTION	AUD	-0.00371049	0.00517692	0.473536	21	0.589442	brain	TWAS	c5	0.473536	1	EDN3,TACR2,GHRL,P2RX2,TBX2,DRD2,PTGER3,DRD1,HTR1D,SSTR2,EDNRB,GDNF,DLG1
GOBP_PHOSPHATE_ION_TRANSPORT	AUD	0.00687563	0.00616298	0.264579	22	0.987264	brain	TWAS	c5	0.264579	1	ADAMTS8,SLC37A1,IP6K2,SLC37A3,ATF4,SLC37A4,SLC17A6,SLC25A3,SLC25A30,SLC20A1,ANKH,FGF23,SLC37A2
GOBP_PHOSPHATIDIC_ACID_METABOLIC_PROCESS	AUD	0.00375358	0.00416206	0.367133	40	0.321341	brain	TWAS	c5	0.367133	1	ACP6,DGKQ,LPCAT1,DGKA,GPAM,AGPAT3,DGKD,ABHD8,SLC27A1,PLD2,ABHD5,DGKB,LIPH,DGKG,DGKE,LIPI,AGPAT4,GNPAT,LCLAT1,ABHD4,AGPAT1,PLA2G6,GPAT2,LPIN1,PLD1,DGKH
GOBP_PHOSPHATIDYLCHOLINE_BIOSYNTHETIC_PROCESS	AUD	0.00045144	0.0054407	0.933872	25	0.923451	brain	TWAS	c5	0.933872	1	CDS1,LPCAT1,SLC44A3,FABP3,SLC27A1,PCYT1A,ACSL3,DHRS7B,CEPT1,SLC44A5,SLC44A2,CHPT1,CHKB,RAB38
GOBP_PHOSPHATIDYLCHOLINE_METABOLIC_PROCESS	AUD	-0.00160071	0.00360141	0.656704	54	0.503555	brain	TWAS	c5	0.656704	1	MBOAT7,TMEM86B,CDS1,LPCAT1,GDPD3,SLC44A3,PNPLA6,DBI,FABP3,SLC27A1,APOC1,PCYT1A,ACSL3,GPLD1,DHRS7B,CEPT1,SLC44A5,SLC44A2,LDLR,PLAAT3,NR1H3,PLA2G5,PLA2G2C,LPCAT2,CHPT1,PLA2G4C,ABHD4,CHKB,RAB38,PLB1,PLA2G6,SCARB1,PLA2G7,PLAAT1
GOBP_PHOSPHATIDYLETHANOLAMINE_METABOLIC_PROCESS	AUD	-9.00E-05	0.000978764	0.926734	30	0.5267	brain	TWAS	c5	0.926734	1	NAAA,PISD,SLC27A1,ALOX15,CEPT1,ETNK2,PLAAT5,PLAAT3,SELENOI,PLB1,ABHD4,CHKB,NAPEPLD,PLA2G6,PLAAT1
GOBP_PHOSPHATIDYLGLYCEROL_METABOLIC_PROCESS	AUD	-0.000687204	0.00423061	0.870962	24	0.690918	brain	TWAS	c5	0.870962	1	TAMM41,LPCAT1,GPAM,CDS2,CRLS1,SLC27A1,PLA2G4B,PLA2G4D,THEM5,PLA2G5,PLA2G4A,LCLAT1,PGS1,PLB1,PLA2G6,SERAC1
GOBP_PHOSPHATIDYLINOSITOL_3_KINASE_SIGNALING	AUD	0.00104277	0.00302232	0.730078	81	0.322211	brain	TWAS	c5	0.730078	1	LIME1,PLGLB1,PLGLB2,EGFR,FLT3,EGF,PTPN13,HCLS1,PDGFA,PDGFRA,KDR,INSR,ROR1,PDGFC,ERBB3,FGF2,HAX1,NTRK3,ERBB2,KBTBD2,PIK3CD,PIK3R2,STAMBP,FN1,C1QBP,NTRK1,PRR5,NEDD4,NYAP1,SLC9A3R1,BTN2A2,PDGFD,PLEKHA1,TSC2,NLRC3,PIP5K1C,MYDGF,FBXL2,AGT,PIP5K1A,SERPINE2,NYAP2,PIK3C2B,F2R,F2RL1,NOP53,TYRO3,RGL2,TREM2,PIK3C2G,SIRT2,CAT,PRR5L,FSHR,TPTE2,FCGR3A,F2,ERBB4,UNC5B,PTEN,CBL,PIK3IP1,RELN,RASGRP1,MYO16,NF1,PIK3CG,WNT16,PPP1R16B,AKT1,IGF1R
GOBP_PHOSPHATIDYLINOSITOL_3_PHOSPHATE_BIOSYNTHETIC_PROCESS	AUD	0.00358893	0.00610575	0.55667	23	0.401932	brain	TWAS	c5	0.55667	1	INPP4B,PIK3CD,INPP4A,ATG14,PIK3C2B,ATM,PIK3C2G,PIK3R4,FIG4,PIK3C3,PIK3CG,PIK3R3,SYNJ2
GOBP_PHOSPHATIDYLINOSITOL_DEPHOSPHORYLATION	AUD	-0.000809386	0.00475615	0.864871	32	0.580553	brain	TWAS	c5	0.864871	1	INPP5A,MTMR3,INPP5J,INPP4B,INPP5D,MTMR6,CHRM5,INPP5F,MTMR10,INPP5B,INPPL1,TPTE2,INPP5K,PTEN,SACM1L,FIG4,SYNJ2,MTMR2,MTMR12,MTMR11
GOBP_PHOSPHATIDYLINOSITOL_PHOSPHATE_BIOSYNTHETIC_PROCESS	AUD	0.00220469	0.00399163	0.580722	44	0.259109	brain	TWAS	c5	0.580722	1	SOCS7,PIP4K2B,PI4K2B,ITPKB,INPP4B,PIK3CD,SMG1,PIK3R2,IP6K2,PI4K2A,INPP1,IPMK,PIP4K2C,INPP4A,ATG14,PIP5K1A,SOCS5,TTC7A,PI4KAP1,PI4KAP2,PIK3C2B,ATM,IP6K3,PIK3C2G,PIK3R4,SLA2,ITPKC,PIP4K2A,TTC7B,FIG4,PIK3C3,PIK3CG,PIK3R3,SYNJ2,EFR3B
GOBP_PHOSPHOLIPASE_C_ACTIVATING_G_PROTEIN_COUPLED_RECEPTOR_SIGNALING_PATHWAY	AUD	-0.0013216	0.00282074	0.639406	78	0.644007	brain	TWAS	c5	0.639406	1	OPRL1,GPR35,DRD5,CCKAR,NMBR,P2RY12,P2RY1,TGM2,S1PR1,GNA11,GNA15,TACR1,GPR157,ESR1,BICD1,SLC9A3R1,FPR2,FPR1,GPR55,NMUR1,HOMER1,AGT,DRD2,F2RL2,F2R,F2RL1,P2RY11,ADRA1B,P2RY2,P2RY6,GNG13,PTGER3,NPR3,HCRTR2,NMUR2,F2,GPR27,PTH1R,AGTR1,CHGA,HTR2A,DRD1,ANO1,CMKLR1,CCKBR,LTB4R,GPR65,EDNRB,OPRM1,FFAR4,PLCE1,NTSR2,ADRA1D,ACTN2,GPR83
GOBP_PHOSPHOLIPID_BIOSYNTHETIC_PROCESS	AUD	0.00112233	0.00170735	0.510953	192	0.435277	brain	TWAS	c5	0.510953	1	MVK,PIGW,SOCS7,PIP4K2B,PGAP3,ORMDL3,MBOAT7,ACP6,PIGG,DGKQ,CDS1,TAMM41,MTMR3,INPP5J,PISD,PI4K2B,PIGP,ITPKB,PDGFA,LPCAT1,SRD5A3,DGKA,PIP4K2C,CDIPT,SLC44A3,INPP4B,FGF2,GPAM,PMVK,AGPAT3,CDS2,CRLS1,PLSCR1,HMGCS1,ABCA8,INPP5D,DGKD,VAPA,MPPE1,PIK3CD,SMG1,FABP3,IP6K2,ABHD8,SLC27A1,PIK3R2,ISYNA1,ALOX15,PLD2,PITPNM3,MTMR6,ABHD5,SACM1L,PCYT1A,PIGX,PIGZ,ACSL3,DGKB,INPP5F,PIGV,LIPH,DGKG,OSBP,FADS1,PI4K2A,INPP1,IPMK,CLN3,PIGM,DGKE,SERINC5,LIPI,FITM2,PIGT,PLCG2,DHRS7B,ATG14,CEPT1,PIP5K1A,ORMDL1,PIGF,SOCS5,TTC7A,PI4KAP1,PI4KAP2,SLC44A5,PIGK,ETNK2,PIK3C2B,SLC44A2,CHP1,PIGQ,ATM,AGPAT1,IP6K3,PLAAT3,AGPAT4,GNPAT,LPCAT2,CHPT1,PIK3C2G,PLA2G4C,SPHK2,TPTE2,EFR3B,SELENOI,INPP5K,PIK3R4,LCLAT1,ABHD4,AJUBA,PIGC,PIGL,SLA2,PTDSS2,SPTLC2,HEXB,PIGB,PTEN,ITPKC,PGS1,PGAP1,PIGH,FAR1,CHKB,PIP4K2A,RAB38,HDHD5,SGMS1,PIGN,TTC7B,PIGS,IMPA2,PLA2G6,GGPS1,NUS1,FIG4,PIK3C3,PIK3CG,PIK3R3,GPAT2,INPP4A,SYNJ2,SERAC1,MVD,SH3YL1,MTMR2,LPIN1,PLD1,ADGRF5
GOBP_PHOSPHOLIPID_CATABOLIC_PROCESS	AUD	0.00440611	0.00379157	0.245202	50	0.39166	brain	TWAS	c5	0.245202	1	PLBD1,ENPP6,LIPG,ABHD12,GDPD3,PNPLA6,ABHD12B,GDPD1,APOC1,APOC2,INPP5F,PRKCD,ABHD6,GDE1,PLCB1,PLCG2,PLA2G4B,PLA2G4D,LDLR,PLA2G5,PLA2G4C,ABHD16A,SMPDL3A,NAPEPLD,SMPD1,SMPD3,PLB1,PLA2G6,SCARB1,PLA2G7,SMPD2,PLD1,SMPD4
GOBP_PHOSPHOLIPID_DEPHOSPHORYLATION	AUD	-0.0017684	0.00413749	0.669081	40	0.684581	brain	TWAS	c5	0.669081	1	INPP5A,PLPP2,PLPPR3,MTMR3,INPP5J,INPP4B,INPP5D,MTMR6,SGPP2,CHRM5,INPP5F,PLPP4,MTMR10,INPP5B,INPPL1,PLPPR4,TPTE2,INPP5K,PTEN,SACM1L,FIG4,SYNJ2,PLPP3,MTMR2,MTMR12,MTMR11
GOBP_PHOSPHOLIPID_METABOLIC_PROCESS	AUD	0.000513996	0.000823892	0.532718	286	0.68061	brain	TWAS	c5	0.532718	1	INPP5A,MVK,PIGW,SOCS7,PIP4K2B,PGAP3,ORMDL3,PLPP2,PLPPR3,GPX4,MBOAT7,TMEM86B,ACP6,PIGG,DGKQ,CDS1,SGMS2,PLA2G12A,TAMM41,MTMR3,INPP5J,PISD,PLBD1,NAAA,PI4K2B,PIGP,ENPP6,ITPKB,PDGFA,LPCAT1,SRD5A3,ABHD12,LIPG,DGKA,PIP4K2C,CDIPT,GDPD3,SNCA,SLC44A3,INPP4B,FGF2,GPAM,PMVK,PNPLA6,AGPAT3,CDS2,CRLS1,PLSCR1,HMGCS1,ABCA8,DBI,INPP5D,DGKD,VAPA,MPPE1,PIK3CD,SMG1,GDE1,FABP3,SERINC2,ABHD12B,IP6K2,ABHD8,SLC27A1,PIK3R2,ISYNA1,DGKE,GDPD1,APOC1,APOC2,ALOX15,PLD2,PITPNM3,PLA1A,PLCH2,MTMR6,ABHD5,SACM1L,PCYT1A,PIGX,PIGZ,TNFAIP8L3,ACSL3,DGKB,CHRM5,INPP5F,PLPP4,PIGV,SMPDL3B,LIPH,DGKG,OSBP,FADS1,PI4K2A,PRKCD,INPP1,IPMK,CLN3,MTMR10,ABHD6,GPLD1,PIGM,PLCB1,SERINC5,LIPI,FITM2,SERINC3,PIGT,PLCG2,DHRS7B,PLCD4,INPP5B,ATG14,PGP,CEPT1,PLA2G4B,PLA2G4D,PLEK,PIP5K1A,THEM5,ORMDL1,PIGF,SOCS5,TTC7A,PI4KAP1,PI4KAP2,SLC44A5,PIGK,ETNK2,PIK3C2B,SLC44A2,LDLR,GNB3,CHP1,PIGQ,ATM,ABHD16A,AGPAT1,IP6K3,ALOX15B,PLAAT5,PLAAT3,PLCB3,AGPAT4,GNPAT,NR1H3,PTPMT1,PLA2G5,PLA2G2C,LPCAT2,CHPT1,PIK3C2G,PLA2G4C,SPHK2,PLPPR4,TPTE2,EFR3B,SELENOI,PLB1,INPP5K,PIK3R4,LCLAT1,ABHD4,AJUBA,PIGC,PIGL,SLA2,PTDSS2,SPTLC2,HEXB,PIGB,PTEN,ITPKC,PGS1,OSBPL10,PGAP1,SMPDL3A,PIGH,FAR1,CHKB,PIP4K2A,SMPD1,RAB38,HDHD5,PLCD1,SMPD3,SGMS1,PIGN,TTC7B,PIGS,PROCA1,IMPA2,PLA2G6,CSF1R,OSBPL8,GGPS1,SCARB1,PCSK9,PLPP3,NUS1,SMPD2,FIG4,PITPNM2,PIK3C3,PIK3CG,PIK3R3,GPAT2,INPP4A,SYNJ2,SERAC1,MVD,SH3YL1,MTMR2,LPIN1,MTMR11,MTMR12,OSBPL5,PGAP2,PLD1,PLAAT1,PLA2G7,ADGRF5,SMPD4
GOBP_PHOSPHOLIPID_TRANSPORT	AUD	-0.00143918	0.00269186	0.592898	85	0.435065	brain	TWAS	c5	0.592898	1	PRAP1,ABCA7,ATP8B3,MTTP,ATP8A1,SCARB2,TRIAP1,P2RX7,PITPNM2,ATP10D,ATP10A,ESYT1,ATP11A,PLSCR4,PLSCR1,DBI,PRELID1,VAPA,KCNN4,APOC1,APOC2,PRELID3B,ATP8B4,TNFAIP8L3,PITPNC1,PRKCD,NPC2,PLTP,ABCC1,LDLR,PLEKHA8,PITPNM3,ANO7,ATP9A,TMEM30B,PITPNA,ABCG1,ANO3,OSBPL10,PCTP,ANO4,GLTP,SCP2,PRELID3A,ATP8B2,OSBPL8,OSBPL2,SCARB1,ABCB4,ABCA4,ATP10B,TMEM30A,ATP9B,SLC66A2,TMEM41B,GLTPD2,ATG9A,OSBPL5,ATP8B1
GOBP_PHOTORECEPTOR_CELL_DEVELOPMENT	AUD	6.14E-05	0.000966827	0.949394	40	0.0932995	brain	TWAS	c5	0.949394	1	RDH13,ARL3,FSCN2,BBS1,PRPH2,BBS4,AHI1,MYO7A,NPHP4,NAGLU,CEP290,THY1,CNGB1,RPGRIP1L,DZANK1,PDE6C,IFT140,TULP1,PCARE,CDHR1
GOBP_PHOTORECEPTOR_CELL_DIFFERENTIATION	AUD	-2.37E-05	0.000964219	0.980428	46	0.0849767	brain	TWAS	c5	0.980428	1	RDH13,PROM1,ARL3,FSCN2,BBS1,DSCAM,PRPH2,BBS4,AHI1,MYO7A,NPHP4,NAGLU,CEP290,NKD1,RPGRIP1L,THY1,SDK2,CNGB1,DZANK1,PDE6C,IHH,IFT140,TULP1,PCARE,CDHR1
GOBP_PHOTORECEPTOR_CELL_MAINTENANCE	AUD	0.000210309	0.000936063	0.822233	68	0.581603	brain	TWAS	c5	0.822233	1	ERCC6,IQCB1,PROM1,CLCN3,BBS12,BBS1,NXNL1,CIB2,CDH23,BBS4,DRAM2,NPHP4,ATP1B2,MKKS,NPHP3,CROCC,USP45,BBS2,CNGB1,RDH12,ESRRB,SPATA7,BBS10,ABCA4,TUB,ADGRV1,TULP1,CDHR1
GOBP_PHOTORECEPTOR_CELL_OUTER_SEGMENT_ORGANIZATION	AUD	-2.66E-05	0.000977535	0.978252	24	0.534143	brain	TWAS	c5	0.978252	1	PRPH2,BBS4,AHI1,NPHP4,CRB1,CNGB1,IFT140,PCARE,CDHR1
GOBP_PHOTOTRANSDUCTION	AUD	0.000409415	0.000966514	0.671858	39	0.740379	brain	TWAS	c5	0.671858	1	CDS1,RRH,PDE6B,GRK4,GNA11,GUCA1A,RDH11,NMT1,NMT2,PLEKHB1,GUCY2D,RCVRN,OPN3,OPN4,CAMKMT,CNGB1,ABCA4,GNGT2,PDE6C,GRK7,OPN5,RGR
GOBP_PHOTOTRANSDUCTION_VISIBLE_LIGHT	AUD	0.00618013	0.00725001	0.393975	14	0.561533	brain	TWAS	c5	0.393975	1	PDE6B,GRK4,GNA11,RDH11,NMT1,NMT2,GUCY2D,CAMKMT,ABCA4,PDE6C,GRK7
GOBP_PHYSIOLOGICAL_CARDIAC_MUSCLE_HYPERTROPHY	AUD	0.00236391	0.00665523	0.722443	14	0.945845	brain	TWAS	c5	0.722443	1	PDLIM5,RGS4,SORBS2,PI16,TOMM70,YY1,AGT,PARP2,RGS2,AKAP13
GOBP_PIGMENT_BIOSYNTHETIC_PROCESS	AUD	0.000319527	0.000962881	0.740006	55	0.361628	brain	TWAS	c5	0.740006	1	SLC7A11,CPOX,TMEM14A,FLVCR1,MC1R,SLC25A39,PPOX,ATP5IF1,CTNS,DDT,SLC25A38,TMEM14C,TMEM14B,COX15,CDH3,HMBS,UROS,OPN3,TSPO,GIPC1,WNT5A,RAB38,ABCB10,IREB2,COX10,FECH,DCT
GOBP_PIGMENT_CELL_DIFFERENTIATION	AUD	0.00452083	0.0037664	0.23002	35	0.739553	brain	TWAS	c5	0.23002	1	AP1G1,USP13,OR51E2,AP3D1,GNA11,MREG,BLOC1S3,EDN3,ADAMTS20,BLOC1S5,AP1M1,ENPP1,HPS4,RAB27A,BCL2,RAB38,SOX10,EDNRB,LRMDA,ANKRD27
GOBP_PIGMENT_GRANULE_LOCALIZATION	AUD	0.00360193	0.00436472	0.409237	31	0.43276	brain	TWAS	c5	0.409237	1	BBS7,DCTN1,MREG,BLOC1S3,BBS4,BLOC1S5,MYO7A,VPS33A,CDH3,MKKS,RAB27A,RAB17,BBS5,BBS2,MYO5A,VPS33B
GOBP_PIGMENT_GRANULE_ORGANIZATION	AUD	0.00214945	0.00463915	0.643128	36	0.911274	brain	TWAS	c5	0.643128	1	AP1G1,AP1B1,HPS3,BLOC1S1,DTNBP1,KIF13A,TRAPPC6A,BLOC1S3,AP1S1,HPS1,BLOC1S2,RAB29,BLOC1S5,AP1M1,AP3D1,AP3S2,AP3B1,HPS4,BCL2,AP1S3,BACE2,RAB38,LYST
GOBP_PIGMENT_METABOLIC_PROCESS	AUD	0.000174639	0.000955546	0.854984	68	0.432736	brain	TWAS	c5	0.854984	1	SLC7A11,CPOX,BDH2,TMEM14A,BLVRA,BLVRB,FLVCR1,MC1R,SLC25A39,PPOX,TBX2,ATP5IF1,CTNS,DDT,ABCC1,SLC25A38,TMEM14C,TMEM14B,COX15,CDH3,HMBS,UROS,OPN3,TSPO,GIPC1,BCL2,WNT5A,HMOX1,HPX,RAB38,ABCB10,IREB2,COX10,FECH,DCT
GOBP_PIRNA_METABOLIC_PROCESS	AUD	6.34E-05	0.000974769	0.948149	29	0.31415	brain	TWAS	c5	0.948149	1	PNLDC1,TDRD1,TDRD5,TDRKH,TDRD10,MOV10L1,PLD6,TDRD9,DDX4,TDRD6,TDRD12,GPAT2,PIWIL1,MAEL,PIWIL4
GOBP_PITUITARY_GLAND_DEVELOPMENT	AUD	-0.00374199	0.00577211	0.516798	22	0.142285	brain	TWAS	c5	0.516798	1	RBPJ,FGF2,FGF10,TBX19,PCSK1,BMP4,DRD2,WNT4,ALDH1A2,CDH1,BMPR1A,WNT5A,INHBB,GLI2,SIX3,SRD5A1,CREB1,POU1F1
GOBP_PLACENTA_BLOOD_VESSEL_DEVELOPMENT	AUD	-0.000925486	0.00684005	0.892371	12	0.167771	brain	TWAS	c5	0.892371	1	GGNBP2,PKD2,RBPJ,HEY2,PLCD3,ITGB8,MAP2K1,VASH1,PLG,WNT2,AKT1
GOBP_PLACENTA_DEVELOPMENT	AUD	0.00290849	0.00318555	0.36123	71	0.246321	brain	TWAS	c5	0.36123	1	ST14,GGNBP2,BSG,EGFR,SPP1,PKD2,RBPJ,PARP1,HEY2,RSPO3,DLX3,BMP7,MDFI,CUL7,HSP90AB1,PRDX3,GHRL,FGFR2,HTRA1,BPTF,PLCD3,ZNF568,SPINT2,ITGB8,CCNF,ARNT,VDR,EPAS1,ETNK2,SNAI1,ADAM19,PARP2,MEN1,PLG,MAP3K4,SP3,EGLN1,SOX15,ADA,STK4,NODAL,CASP8,BMPR2,MAP2K1,ESRRB,VASH1,ALKBH1,WNT7B,TPPP3,RTCB,GJB2,E2F7,WNT2,NCOA1,AKT1,PHLDA2,PTN,ASCL2
GOBP_PLASMA_MEMBRANE_ORGANIZATION	AUD	-0.00127971	0.0027201	0.638022	103	0.187215	brain	TWAS	c5	0.638022	1	WHAMM,NSF,ABCA7,FLOT1,STX4,TRIM72,P2RX7,ATP10A,SERP1,ROPN1B,BIN1,AKT2,SH3TC2,ANXA6,PLSCR4,PLSCR1,RAB3A,ANXA2,WASL,CHMP1A,LYZL4,SNX33,PRKCD,SLC9A3R1,CLN3,CR1,SPACA6,CHMP3,EPB41L3,SPESP1,NOX5,MYH9,MICALL1,BAIAP2L2,BAIAP2L1,ARV1,S100A10,S100A9,SPTBN1,FNBP1L,CD9,CHMP2A,ANO7,PLEKHM2,PACSIN3,SH3GLB1,STX2,TIE1,OTOF,VPS4A,CAV2,CAV1,FER1L4,DMKN,COLEC12,PTEN,A4GALT,PACSIN2,ANO3,VPS4B,ANO4,SMPD1,CHMP4A,TLCD1,XKR7,CHMP4B,OSBPL2,SNX18,ANK3,DEGS1,TLCD2,SERPINA5,SNX9,ARL8B,AKT1,MYOF,EMP2,TMEM41B,ATG9A,SYPL2,ATP8B1
GOBP_PLASMA_MEMBRANE_REPAIR	AUD	-0.00139951	0.0059393	0.813715	23	0.648322	brain	TWAS	c5	0.813715	1	TRIM72,ANXA6,RAB3A,ANXA2,CHMP1A,CHMP3,MYH9,S100A10,CHMP2A,VPS4A,DYSF,VPS4B,SMPD1,CHMP4A,CHMP4B,ARL8B,MYOF
GOBP_PLASMINOGEN_ACTIVATION	AUD	0.00122035	0.00541513	0.821699	19	0.421486	brain	TWAS	c5	0.821699	1	KLKB1,F11,F12,ANXA2,CTSZ,SERPINE1,THBS1,HPN,S100A10,SERPINE2,CPB2,DHCR24,SERPINF2,MELTF
GOBP_PLATELET_ACTIVATION	AUD	-0.000445434	0.000948745	0.638714	83	0.178363	brain	TWAS	c5	0.638714	1	AXL,GP6,ACTB,DGKQ,SLC7A11,MMRN1,TXK,TEC,PDGFA,DGKA,P2RY12,P2RY1,PPIA,PDPN,PLSCR1,FIBP,DGKD,C1QTNF1,GNA13,PRKCA,FN1,BLOC1S3,ITGB3,DGKB,PRKCD,ABAT,F11R,FCER1G,CD40,DGKE,MYH9,P2RX1,PLCG2,PLEK,SERPINE2,F2RL2,F2R,CD9,TYRO3,ALOX12,ADAMTS18,RAP2B,F2,MYL9,PRKG1,MERTK,VAV3,STXBP3,VCL,PIK3CG,ADRA2B,EMILIN2,VPS33B,TSPAN32,IL6ST,PRKCQ,ACTN1,DGKH
GOBP_PLATELET_AGGREGATION	AUD	-0.000191683	0.000967608	0.842967	47	0.22257	brain	TWAS	c5	0.842967	1	GP6,ACTB,SLC7A11,MMRN1,P2RY12,PPIA,PDPN,FIBP,C1QTNF1,PRKCA,FN1,ITGB3,PRKCD,ABAT,F11R,MYH9,PLEK,SERPINE2,CD9,TYRO3,ALOX12,ADAMTS18,RAP2B,MYL9,PRKG1,STXBP3,VCL,PIK3CG,EMILIN2,VPS33B,TSPAN32,IL6ST,PRKCQ,ACTN1
GOBP_PLATELET_DENSE_GRANULE_ORGANIZATION	AUD	0.00360903	0.00513631	0.482273	28	0.758513	brain	TWAS	c5	0.482273	1	AP1G1,AP1B1,HPS3,BLOC1S1,DTNBP1,BLOC1S3,AP1S1,HPS1,BLOC1S2,AP1M1,AP3D1,AP3S2,AP3B1,F2R,HPS4,AP1S3,RAB38
GOBP_PLATELET_DERIVED_GROWTH_FACTOR_RECEPTOR_SIGNALING_PATHWAY	AUD	0.00553986	0.00383192	0.148258	42	0.477535	brain	TWAS	c5	0.148258	1	NDRG4,PDGFA,PDGFC,NRP1,SNCA,RGS14,FER,ITGB3,APOD,SLC9A3R1,STON1,PDGFD,PLEKHA1,LOX,PTPN1,PTPN2,HIP1R,SGPL1,CBL,F7,PTPN12,SMPD3,ARID5B,BCAR1,F3,IQGAP1,PHF14
GOBP_PLATELET_MORPHOGENESIS	AUD	-0.000463423	0.00775558	0.952352	14	0.771436	brain	TWAS	c5	0.952352	1	WDR1,CASP3,EP300,BAP1,MYH9,VPS33A,CASP9,NBEAL2,ZFPM1,CIB1,ACTN1
GOBP_POLARIZED_EPITHELIAL_CELL_DIFFERENTIATION	AUD	0.00390038	0.0068336	0.568159	20	0.26345	brain	TWAS	c5	0.568159	1	ZDHHC7,LAMA1,FAT1,PTK7,MYO9A,SLC9A3R1,AHI1,DLG5,CDC42,AJAP1,WNT5A,SH3BP1
GOBP_POLYOL_CATABOLIC_PROCESS	AUD	-0.000189327	0.00581688	0.974035	29	0.820042	brain	TWAS	c5	0.974035	1	INPP5A,INPP4B,TKFC,INPP1,INPP5B,NUDT3,GPD2,INPP5K,SORD,PTEN,INPP5J,TPI1,NTSR1,SYNJ2,IMPA2,MTMR2,GK5
GOBP_POLYOL_METABOLIC_PROCESS	AUD	0.000283148	0.000930786	0.760973	106	0.456036	brain	TWAS	c5	0.760973	1	INPP5A,PLPP2,PRKG2,QDPR,NAAA,ITPKB,PCBD2,SNCA,INPP4B,FGF2,SYNJ2,MAS1,SPTLC3,P2RY6,DGAT2,ACER3,IP6K2,ISYNA1,SGPP2,PPIP5K1,SORD,TKFC,INPP1,IPMK,SPTSSA,CD244,PLCB1,DHFR,DEGS2,PTAFR,SHPK,PLCG2,CYP27A1,INPP5B,GCH1,PGP,PLEK,ADCYAP1R1,SPTSSB,IP6K3,NUDT3,P2RY1,GPD2,SPHK2,PCBD1,GALK1,SPHK1,INPP5K,PTH1R,SPTLC2,ITPK1,PTEN,PPIP5K2,ITPKC,LRP2,COQ3,CYP2R1,INPP5J,ASAH2,ASAH2B,PCK2,TPI1,NTSR1,NUDT4,PLPP3,MTMR2,NUDT4B,GK5
GOBP_POLYSACCHARIDE_BIOSYNTHETIC_PROCESS	AUD	-0.0033195	0.00376702	0.378209	44	0.523094	brain	TWAS	c5	0.378209	1	NFKB1,NDST3,EGF,GYG1,INSR,SORBS1,GCK,UGP2,AKT2,NDST1,B4GAT1,PPP1R3G,CSGALNACT2,EXT2,GSK3B,GYS1,AP2A1,ENPP1,HAS1,B3GNT7,ACADM,B4GALT5,PASK,B3GNT4,PHKG1,HS2ST1,AGL,INPP5K,NHLRC1,FUT9,PPP1R3C,B3GNT9,SMPD3,DYRK2,AKT1
GOBP_POLYSACCHARIDE_CATABOLIC_PROCESS	AUD	0.00243184	0.00433157	0.57451	28	0.949137	brain	TWAS	c5	0.57451	1	PGM2,STBD1,PYGB,PYGM,PYGL,AOAH,CHIT1,PFKM,MGAM,AGL,GAA
GOBP_POLYSACCHARIDE_METABOLIC_PROCESS	AUD	5.08E-05	0.000932283	0.956583	83	0.697361	brain	TWAS	c5	0.956583	1	PGM2,NFKB1,NDST3,EGF,STBD1,GYG1,INSR,PYGB,LEPR,SORBS1,GCK,UGP2,AKT2,NDST1,PYGM,GAL3ST3,B4GAT1,PYGL,PPP1R3G,CSGALNACT2,EXT2,CHST1,AOAH,GSK3B,GNMT,GYS1,AP2A1,CHIT1,ENPP1,HAS1,B3GNT7,PFKM,ACADM,B4GALT5,PASK,B3GNT4,PHKG1,MGAM,HS2ST1,AGL,POMC,KHK,INPP5K,NHLRC1,FUT9,PPP1R3C,RUBCNL,B3GNT9,SMPD3,PPP1CB,DYRK2,AKT1,PPP1R2P1,IL6ST,PHLDA2,GAA
GOBP_PORE_COMPLEX_ASSEMBLY	AUD	-0.00999178	0.00661015	0.130641	18	0.382505	brain	TWAS	c5	0.130641	1	P2RX7,NUP107,AFDN,NUP205,RTN4,CCT8,TSPAN33,ADAM10,NUP93,NDC1
GOBP_PORPHYRIN_CONTAINING_COMPOUND_METABOLIC_PROCESS	AUD	-9.51E-05	0.000961545	0.921201	60	0.153615	brain	TWAS	c5	0.921201	1	EIF2AK1,CPOX,BDH2,RSAD1,TMEM14A,BLVRA,BLVRB,FLVCR1,CYP1A1,SLC25A39,PPOX,ATP5IF1,ABCC1,SLC25A38,SUCLA2,TMEM14C,TMEM14B,COX15,HMBS,UROS,TSPO,HMOX1,HPX,ABCB10,IREB2,COX10,FECH
GOBP_POSITIVE_CHEMOTAXIS	AUD	0.000280039	0.00450704	0.950456	36	0.513595	brain	TWAS	c5	0.950456	1	HMGB2,KDR,NRP1,CDH13,FGF2,NTRK3,FGF10,S1PR1,FPR2,BMP4,LGALS3,TSC2,F2RL1,VEGFB,ARTN,MET,ALKBH1,GPNMB,WNT5A,AGER,ITGA2,F7,SCG2,FGF7,F3,GDNF,IL16
GOBP_POSITIVE_REGULATION_BY_HOST_OF_VIRAL_PROCESS	AUD	-0.00329765	0.00520681	0.526515	16	0.15024	brain	TWAS	c5	0.526515	1	PC,VAPA,ZNF502,TBC1D20,ZDHHC20,ZDHHC8,CAV2,YTHDC2,CSF1R,PIK3C3
GOBP_POSITIVE_REGULATION_OF_ACTIN_CYTOSKELETON_REORGANIZATION	AUD	-0.0098641	0.00816252	0.226869	13	0.397866	brain	TWAS	c5	0.226869	1	HCLS1,NRP1,NTRK3,BCAS3,BAIAP2L1,CDC42,HRAS,BAIAP2L2,HAX1,FES
GOBP_POSITIVE_REGULATION_OF_ACTIN_FILAMENT_BUNDLE_ASSEMBLY	AUD	0.00622798	0.00495038	0.208363	31	0.287054	brain	TWAS	c5	0.208363	1	EPHA1,ARHGEF5,LIMK1,NF2,PXN,NRP1,CARMIL1,TACR1,MTOR,RAC1,PAK1,PLEK,S100A10,RAPGEF3,PPM1F,CDC42,WNT4,ARHGEF15,SDC4,TPM1,GPR65,SERPINF2,SWAP70,ITGB1BP1,ROCK2
GOBP_POSITIVE_REGULATION_OF_ACTIN_FILAMENT_POLYMERIZATION	AUD	-0.00560695	0.00526248	0.286668	30	0.365107	brain	TWAS	c5	0.286668	1	WASHC2C,CRACD,KIRREL1,BIN1,CDC42EP2,CARMIL1,ALOX15,LMOD2,FER,MTOR,FMN1,ARPC2,BAIAP2L1,MLST8,NCK1,CTTN,FCHSD2,LMOD1,CDC42EP3,BAIAP2L2,SNX9,DLG1
GOBP_POSITIVE_REGULATION_OF_ACTIN_NUCLEATION	AUD	-0.0110459	0.00901565	0.220504	15	0.553644	brain	TWAS	c5	0.220504	1	WHAMM,ABI2,WASL,FMN1,WASF2,BRK1,WASF1,FCHSD2,CYFIP1,SCIN,TRIM27,WASF3
GOBP_POSITIVE_REGULATION_OF_ACUTE_INFLAMMATORY_RESPONSE	AUD	-0.00583247	0.00489496	0.233447	23	0.919549	brain	TWAS	c5	0.233447	1	ADAM8,ZP3,NPY5R,C2CD4A,OSMR,ALOX5AP,PTGER3,TNFRSF11A,HLA-E,PIK3CG,IL6ST,PARK7,FCGR1A
GOBP_POSITIVE_REGULATION_OF_ADAPTIVE_IMMUNE_RESPONSE	AUD	-1.76E-05	0.000674238	0.979145	93		brain	TWAS	c5	0.979145	1	EXOSC6,HLA-F,HLA-G,HLA-H,HLA-A,HLA-E,HLA-B,LTA,HLA-DRA,HLA-DRB1,TAP2,ZP3,AZGP1,P2RX7,IL12RB1,PVR,NECTIN2,KMT5C,EIF2AK4,MSH2,MALT1,CD55,STX7,ADA,CD40,IL23A,STAT6,SLC11A1,RIF1,TYK2,MAP3K7,CD4,IL12A,TREM2,SHLD3,MR1,TNFSF13,ZBTB1,FADD,SHLD2,SHLD1,IL27RA,HSPD1,CLEC7A,HPX,IL1R1,IL18R1,ATAD5,AKIRIN2,FBXO38,TRAF6,SKAP1,NLRP10,NFKBIZ,CD81,IL6ST,PRKCQ,FCGR1A,TNFSF4
GOBP_POSITIVE_REGULATION_OF_ALCOHOL_BIOSYNTHETIC_PROCESS	AUD	0.000765357	0.00700941	0.913052	22	0.174762	brain	TWAS	c5	0.913052	1	POR,SNCA,MAS1,CD244,PTAFR,ADCYAP1R1,WNT4,P2RY6,P2RY1,PTH1R,SCAP,ABCG1,ABCG4,PRKAA1,NTSR1,FGF1
GOBP_POSITIVE_REGULATION_OF_ALPHA_BETA_T_CELL_ACTIVATION	AUD	0.00482016	0.00334635	0.149748	42	0.716327	brain	TWAS	c5	0.149748	1	LILRB4,ZAP70,CD83,HLA-A,HLA-E,HLA-DRA,HLA-DRB1,ITPKB,KLHL25,ZBTB7B,IL12RB1,MALT1,CD55,AP3D1,AP3B1,PTPN22,TYK2,IL12A,ADA,CARD11,LGALS9,PNP,IHH,NFKBIZ,CD81,PRKCQ,TNFSF4,HLX
GOBP_POSITIVE_REGULATION_OF_ALPHA_BETA_T_CELL_DIFFERENTIATION	AUD	0.00620164	0.00393711	0.115216	23	0.90339	brain	TWAS	c5	0.115216	1	LILRB4,ZAP70,CD83,HLA-DRA,HLA-DRB1,ITPKB,KLHL25,ZBTB7B,IL12RB1,MALT1,AP3D1,AP3B1,SOCS5,ADA,LGALS9,PNP,IHH,NFKBIZ,TNFSF4,HLX
GOBP_POSITIVE_REGULATION_OF_ALPHA_BETA_T_CELL_PROLIFERATION	AUD	0.00598641	0.00533496	0.261816	22	0.281536	brain	TWAS	c5	0.261816	1	ZAP70,HLA-A,HLA-E,CD55,PTPN22,TYK2,CARD11,LGALS9,CD81,PRKCQ,TNFSF4
GOBP_POSITIVE_REGULATION_OF_AMINE_TRANSPORT	AUD	-0.00383983	0.00436718	0.379268	40	0.923803	brain	TWAS	c5	0.379268	1	GABBR1,P2RX7,RAB3B,DTNBP1,ARL6IP1,SLC38A3,TACR2,SYT4,OXTR,SLC6A1,ABAT,SLC12A2,AGT,DRD2,PINK1,KCNB1,DRD4,KMO,STX1A,ITGB1,CHRNB2,NTSR1,GDNF,AVPR1A,CARTPT,SLC7A5
GOBP_POSITIVE_REGULATION_OF_AMINO_ACID_TRANSPORT	AUD	-0.00549956	0.00559251	0.325421	27	0.813234	brain	TWAS	c5	0.325421	1	GABBR1,P2RX7,DTNBP1,ARL6IP1,SLC38A3,SYT4,SLC6A1,ABAT,SLC12A2,AGT,KMO,ITGB1,NTSR1,AVPR1A,SLC7A5
GOBP_POSITIVE_REGULATION_OF_AMYLOID_BETA_FORMATION	AUD	-0.00475879	0.00625483	0.446766	13	0.784561	brain	TWAS	c5	0.446766	1	IFNGR1,CASP3,EFNA1,SP1,CHRNA7,CSNK1E,ABCG1,SLC2A13,GSAP,ROCK2
GOBP_POSITIVE_REGULATION_OF_AMYLOID_PRECURSOR_PROTEIN_CATABOLIC_PROCESS	AUD	-0.00406121	0.00596252	0.495794	18	0.806225	brain	TWAS	c5	0.495794	1	IFNGR1,CASP3,EFNA3,EFNA1,SP1,CHRNA7,CSNK1E,ABCG1,SLC2A13,AGER,SPON1,GSAP,ROCK2
GOBP_POSITIVE_REGULATION_OF_ANIMAL_ORGAN_MORPHOGENESIS	AUD	0.00515393	0.00565779	0.362325	23	0.272282	brain	TWAS	c5	0.362325	1	FGF2,SPRY1,NGFR,DKK1,FGF10,BMP4,MESP1,CTNNB1,WNT4,WNT5A,WNT2B,ROBO1,WNT2,GDNF,FGF1,STOX1
GOBP_POSITIVE_REGULATION_OF_ANION_TRANSPORT	AUD	-0.00295186	0.0040051	0.461108	47	0.900246	brain	TWAS	c5	0.461108	1	GABBR1,TCAF1,P2RX7,P2RX4,DTNBP1,MAP2K6,ARL6IP1,SLC38A3,PLA2R1,SYT4,SLC6A1,ABAT,PTAFR,SLC12A2,AGT,PLA2G6,ATF4,KMO,ITGB1,TNFRSF11A,CYP4A11,NTSR1,CFTR,IL1A,AVPR1A,CYP4F2,SSTR4
GOBP_POSITIVE_REGULATION_OF_ANTIGEN_RECEPTOR_MEDIATED_SIGNALING_PATHWAY	AUD	0.00169682	0.0047614	0.721563	22	0.777225	brain	TWAS	c5	0.721563	1	PRKCB,RPS3,KCNN4,NECTIN2,PRKD2,RAB29,ADA,TESPA1,CARD11,CMTM3,CD81
GOBP_POSITIVE_REGULATION_OF_APOPTOTIC_CELL_CLEARANCE	AUD	-0.00546994	0.00803932	0.496252	16	0.661105	brain	TWAS	c5	0.496252	1	ABCA7,C4A,C4B,CD300LF,TREM2
GOBP_POSITIVE_REGULATION_OF_APOPTOTIC_SIGNALING_PATHWAY	AUD	0.000727373	0.000935596	0.436897	93	0.443826	brain	TWAS	c5	0.436897	1	CTNNA1,MAPK9,STYXL1,BMPR1B,MSX1,VNN1,PTEN,FAS,TPD52L1,NGFR,RAD9A,RPS3,BBC3,THBS1,PPP2R1B,RET,PDIA3,G0S2,PRKCD,SLC9A3R1,EEF1E1,RBCK1,IL20RA,DDIT3,RIPK1,PIAS4,AGT,TNFRSF12A,ITM2C,LTBR,ZSWIM2,EIF5A,TNFSF12,PTPN2,BOK,ING5,FAF1,SERINC3,STK4,SKIL,GSDME,NCK1,CAV1,S100A9,S100A8,FADD,FIS1,WWOX,PMAIP1,FBH1,CTSC,BID,TIMP3,FLCN,RIPK3,NFATC4,APAF1,NF1,CRADD,CTSH,RPS7,PARK7,NUPR1,PAK2
GOBP_POSITIVE_REGULATION_OF_ATP_DEPENDENT_ACTIVITY	AUD	0.00527825	0.00397939	0.184708	39	0.922406	brain	TWAS	c5	0.184708	1	AHSA2P,CHTOP,PLSCR1,FGF10,ATP1B1,DNAJC9,TOR1AIP2,TOR1AIP1,MSH2,MSH6,MSH3,ATP1B2,SETMAR,UHRF1,HSPA2,FXYD2,POT1,AHSA1,DNAJB1,TNNT2,TPM1,DNAJB11,DNAJC10,GTF2H2,ATP1B3,TNNT3,ATP2A1
GOBP_POSITIVE_REGULATION_OF_ATP_METABOLIC_PROCESS	AUD	-0.00595524	0.00563596	0.290672	22	0.781726	brain	TWAS	c5	0.290672	1	P2RX7,SLC4A4,INSR,SLC25A12,MTOR,BEND3,MLST8,ARNT,PID1,TREM2,PINK1,HIF1A,MTCO2P12,RPTOR,HTR2A,MLXIPL,PRKAA1,PRKAA2,NDUFC2
GOBP_POSITIVE_REGULATION_OF_AUTOPHAGY	AUD	0.000103785	0.00280687	0.970505	86	0.7713	brain	TWAS	c5	0.970505	1	PIP4K2B,ORMDL3,STING1,CAMKK2,VPS13D,TRIML2,DEPDC5,FBXO7,KDR,TRIM8,SLC25A4,ATF6,MAPK3,TRIM21,TRIM68,TRIM6,TRIM22,TRIM5,ATG2A,RALB,ATG16L1,CERS1,WAC,SNX4,ROCK1,GSK3B,PAFAH1B2,WIPI1,PIP4K2C,HSPB8,RUFY4,TSC2,TRIM13,MAP3K7,NOD1,NPRL3,PRKN,ATG13,SH3GLB1,PINK1,TRIM65,TICAM1,SUPT5H,FYCO1,SPTLC2,MOAP1,BNIP3,LRRK2,TOM1,HMOX1,PRKAA1,PIP4K2A,SNX7,RNF152,FLCN,PLK2,SNX18,ADRB2,TRIM27,CALCOCO2,TBK1,PRKAA2,RAB3GAP2,ULK2,ELAPOR1,PARK7,OPTN,UFL1,SVIP
GOBP_POSITIVE_REGULATION_OF_AXONOGENESIS	AUD	-0.000304774	0.00381569	0.936338	58	0.605821	brain	TWAS	c5	0.936338	1	IST1,MAPT,WNT3,LIMK1,SMURF1,PLXNA2,PLXNA4,NRP1,CRABP2,DBNL,SLIT2,DSCAM,NIN,FN1,DIXDC1,ISLR2,SEMA7A,ZFYVE27,PLXNA1,MAP2K2,MAP1B,CHODL,METRN,STK25,RND2,DISC1,SKIL,TIAM1,TRPV2,MAP2K1,MACF1,CYFIP1,BMPR2,GOLGA4,LPAR3,ROBO1,PLXND1,CDH4,AMIGO1,NTN1
GOBP_POSITIVE_REGULATION_OF_AXON_EXTENSION	AUD	-0.00254666	0.00554722	0.646171	26	0.62604	brain	TWAS	c5	0.646171	1	MAPT,LIMK1,SMURF1,NRP1,DBNL,DSCAM,FN1,ISLR2,SEMA7A,ZFYVE27,MAP1B,DISC1,TRPV2,MACF1,CYFIP1,BMPR2,GOLGA4,CDH4,NTN1
GOBP_POSITIVE_REGULATION_OF_BINDING	AUD	0.000655018	0.000931022	0.481714	98	0.106879	brain	TWAS	c5	0.481714	1	TRIB3,FKBP1A,DDRGK1,STING1,FLOT1,HMGB2,EGF,SPPL3,HIP1R,GSK3B,PARP9,PARP1,TERT,NRP1,PYGO2,RFNG,EPB41L5,RALB,AKTIP,PIN1,BAMBI,LARP6,ANXA2,ERCC2,EP300,EIF2S1,MED25,GMNN,HFE,EIF3C,BMP4,EIF3D,H1-0,EPB41,S100A10,ACE,RB1,CTNNB1,CEBPG,MEN1,PRKN,SIRT2,NEUROD1,USP33,STK4,RAN,TICAM1,CAPRIN2,DDX11,TIAM1,CAV1,MET,HSP90AB1,NPHP3,KDM1A,LAMTOR5,LRRK2,WNT5A,ITGA2,AMFR,SPON1,NME1,CTBP2,MARK3,POLDIP2,VTN,MAPRE3,LFNG,TRAF6,CDT1,PLXND1,PARK7,DPH3,PLCL2,DACT1,ADD2
GOBP_POSITIVE_REGULATION_OF_BIOMINERALIZATION	AUD	-0.00268477	0.00339689	0.429317	41	0.856721	brain	TWAS	c5	0.429317	1	ODAPH,BMPR1B,P2RX7,BMP7,ACTN3,BMP4,FBN2,VDR,WNT10B,WNT4,SLC8A1,PKDCC,NELL1,ISG15,ATF4,LTF,ALOX5,BMPR1A,FZD9,KL,BMPR2,ACVR2B,ATRAID,CFTR,FBLN7,ACVR2A,ADRB2,WNT6,ADGRV1,PTN
GOBP_POSITIVE_REGULATION_OF_BLOOD_CIRCULATION	AUD	-0.0038687	0.00569183	0.496699	23	0.474669	brain	TWAS	c5	0.496699	1	NPPA,TACR3,RGS4,HEY2,ADRB1,EDN3,TRPM4,GHRL,GCH1,ADRA1B,ADA,RGS2,CHGA,TPM1,SCN3B,AVPR1A,ADRA1D
GOBP_POSITIVE_REGULATION_OF_BLOOD_PRESSURE	AUD	-0.00541709	0.00444115	0.22256	35	0.942565	brain	TWAS	c5	0.22256	1	ADH5,DRD5,TACR3,OR51E2,ADRB1,TACR1,OXTR,AGT,WNK1,ACE,ADRA1B,SPX,GRIP2,TPM1,AVPR1A,ADRA2B,CYBA,CARTPT,ADRA1D
GOBP_POSITIVE_REGULATION_OF_BLOOD_VESSEL_ENDOTHELIAL_CELL_MIGRATION	AUD	0.000768167	0.00485888	0.874382	31	0.103635	brain	TWAS	c5	0.874382	1	P2RX4,NFE2L2,KDR,NRP1,FGF2,SP1,ADAM17,HIF1A,RHOJ,PRKCA,PRKD2,THBS1,ATP5F1A,ANGPT4,CD40,MAP3K3,HDAC9,HMOX1,PLK2,NUS1,AKT1,CIB1
GOBP_POSITIVE_REGULATION_OF_BMP_SIGNALING_PATHWAY	AUD	6.52E-05	0.00836928	0.993789	14	0.340931	brain	TWAS	c5	0.993789	1	MSX1,RBPJ,KDR,TWSG1,RNF165,PELO,BMP4,NUMA1,GDF5,BMPR2,SMAD2,ELAPOR2
GOBP_POSITIVE_REGULATION_OF_BONE_RESORPTION	AUD	-0.00311177	0.00675026	0.64481	12	0.750839	brain	TWAS	c5	0.64481	1	ADAM8,PLEKHM1,ITGB3,SPP1,LTBP3,PRKCA,DEF8,FSHB,TNFRSF11A,PPARGC1B,MC4R,TF
GOBP_POSITIVE_REGULATION_OF_B_CELL_ACTIVATION	AUD	0.000291189	0.000962881	0.762336	53	0.15217	brain	TWAS	c5	0.762336	1	EXOSC6,TRBC2,TNFRSF4,CD38,TNIP2,TIRAP,XBP1,INPP5D,KMT5C,TNFRSF13C,PPP2R3C,MSH2,ADA,CD40,STAT6,RIF1,SHLD3,TNFSF13,CARD11,TICAM1,TRDC,MMP14,SHLD2,SHLD1,BCL2,EPHB2,PCID2,CD320,BMI1,ATAD5,CHRNB2,VAV3,AKIRIN2,IGHG4,IGHG2,CD81,PRLR,TNFSF4
GOBP_POSITIVE_REGULATION_OF_B_CELL_MEDIATED_IMMUNITY	AUD	5.33E-05	0.00098466	0.956865	29	0.159202	brain	TWAS	c5	0.956865	1	EXOSC6,NECTIN2,KMT5C,MSH2,CD40,STAT6,RIF1,TREM2,SHLD3,TNFSF13,SHLD2,SHLD1,HLA-E,LTA,HPX,ATAD5,FCGR1A,TNFSF4
GOBP_POSITIVE_REGULATION_OF_B_CELL_PROLIFERATION	AUD	0.00043737	0.00503713	0.930807	30	0.449434	brain	TWAS	c5	0.930807	1	TNFRSF4,CD38,TIRAP,TNFRSF13C,ADA,CD40,CARD11,TICAM1,BCL2,EPHB2,CD320,BMI1,ATAD5,CHRNB2,VAV3,CD81,PRLR
GOBP_POSITIVE_REGULATION_OF_CALCINEURIN_MEDIATED_SIGNALING	AUD	0.00130944	0.0065538	0.841638	14	0.581579	brain	TWAS	c5	0.841638	1	PTBP1,SPPL3,ERBB3,PPP3CB,STIMATE,PPP3R1,CAMTA1,LMCD1,CIB1,CHP2
GOBP_POSITIVE_REGULATION_OF_CALCIUM_ION_DEPENDENT_EXOCYTOSIS	AUD	-0.00598733	0.00447689	0.181096	24	0.31657	brain	TWAS	c5	0.181096	1	DOC2B,STX1A,ZP3,CACNA1G,HYAL3,SYT4,SYT10,KCNB1,CACNA1I,SYT9,CACNA1H
GOBP_POSITIVE_REGULATION_OF_CALCIUM_ION_TRANSMEMBRANE_TRANSPORT	AUD	0.000265462	0.00095508	0.781053	76	0.426668	brain	TWAS	c5	0.781053	1	CACNB2,STAC2,PKD2,CXCL11,P2RX7,P2RX4,STIM2,GSTO1,SNCA,HAP1,ATP1B1,PPP3CB,EHD3,STIMATE,NPSR1,P2RX2,CASQ1,P2RX5,P2RX1,JPH2,PLCG2,PPP3R1,F2R,ADCYAP1R1,CACNB4,BAK1,CACNA2D1,P2RY6,NIPSNAP2,CEMIP,BDKRB1,F2,HSPA2,CALCR,CAV1,APLNR,SRI,DRD1,THY1,GSTM2,RAMP3,TRDN,CACNB3,STIM1,NTSR1,ATP2A1
GOBP_POSITIVE_REGULATION_OF_CALCIUM_ION_TRANSMEMBRANE_TRANSPORTER_ACTIVITY	AUD	3.30E-05	0.000975626	0.972992	42	0.277222	brain	TWAS	c5	0.972992	1	CACNB2,STAC2,PKD2,STIM2,HTT,GSTO1,HAP1,ATP1B1,PPP3CB,EHD3,STIMATE,CASQ1,JPH2,PLCG2,PPP3R1,CACNB4,CACNA2D1,P2RY6,NIPSNAP2,HSPA2,GSTM2,TRDN,CACNB3,STIM1,ATP2A1
GOBP_POSITIVE_REGULATION_OF_CALCIUM_ION_TRANSPORT	AUD	0.000217308	0.000939135	0.817011	95	0.224454	brain	TWAS	c5	0.817011	1	CACNB2,ATP2C2,STAC2,LILRA2,PKD2,CXCL11,P2RX7,P2RX4,STIM2,WFS1,GSTO1,SNCA,HAP1,ATP1B1,MCHR1,PPP3CB,EHD3,STIMATE,NPSR1,P2RX2,MYLK,CASQ1,TRPV3,P2RX5,P2RX1,JPH2,PLCG2,HOMER1,PPP3R1,F2R,ADCYAP1R1,CACNB4,BAK1,CACNA2D1,P2RY6,NIPSNAP2,CEMIP,SPHK2,BDKRB1,F2,HSPA2,CALCR,CAV1,TRPV2,FFAR1,APLNR,SRI,DRD1,TSPO,THY1,GSTM2,RAMP3,TRDN,TRPC6,CACNB3,STIM1,NTSR1,LGALS3,ATP2A1
GOBP_POSITIVE_REGULATION_OF_CALCIUM_MEDIATED_SIGNALING	AUD	0.00389332	0.00402209	0.333053	37	0.625234	brain	TWAS	c5	0.333053	1	PTBP1,ZAP70,SPPL3,P2RX4,ERBB3,PLCG2,CDH13,PPP3CB,STIMATE,P2RX2,P2RX5,PPP3R1,CD4,TREM2,CAMTA1,ADA,CLEC7A,CIB1,CHP2
GOBP_POSITIVE_REGULATION_OF_CARBOHYDRATE_METABOLIC_PROCESS	AUD	-0.00220332	0.00468615	0.638229	43	0.390734	brain	TWAS	c5	0.638229	1	NFKB1,EGF,P2RX7,SLC4A4,INSR,KAT2B,SORBS1,SNCA,PPP4R3B,MAS1,GCK,AKT2,ACTN3,P2RY6,DGAT2,PPP1R3G,SLC25A12,MTOR,SLC45A3,GPLD1,CD244,PTAFR,MLST8,ARNT,ADCYAP1R1,PTPN2,P2RY1,PTH1R,RPTOR,PMAIP1,HTR2A,MLXIPL,ARPP19,PRKAA1,NTSR1,DYRK2,PRKAA2,AKT1
GOBP_POSITIVE_REGULATION_OF_CARDIAC_MUSCLE_CELL_PROLIFERATION	AUD	-0.00506587	0.00738668	0.492832	13	0.656218	brain	TWAS	c5	0.492832	1	RBPJ,HEY2,FGF2,TBX2,FGFR2,ERBB4,BMPR1A,WNT2,TBX5,TGFBR3,CDK1
GOBP_POSITIVE_REGULATION_OF_CARTILAGE_DEVELOPMENT	AUD	0.00652904	0.00661921	0.323948	14	0.398865	brain	TWAS	c5	0.323948	1	POR,BMPR1B,RUNX2,TAPT1,BMP4,PKDCC,MDK,GDF5,WNT5A,BMPR2
GOBP_POSITIVE_REGULATION_OF_CATION_CHANNEL_ACTIVITY	AUD	-0.000434797	0.000958914	0.650242	76	0.112555	brain	TWAS	c5	0.650242	1	CACNB2,STAC2,PKD2,NPPA,LRRC38,STIM2,KCNIP2,GSTO1,NOS1AP,HAP1,PPP3CB,EHD3,STIMATE,ALG10B,GAL,CASQ1,JPH2,PLCG2,PPP3R1,ABCC8,CACNB4,CACNA2D1,TREM2,P2RY6,NIPSNAP2,RNF207,PINK1,EPHB2,KCNK3,AMIGO1,GSTM2,TRDN,RELN,CACNB3,STIM1,KCNC2,NTSR1,ATPSCKMT,LRRC55,ANK3,KCNA1,ADRB2,PIRT,CTSS,ACTN2
GOBP_POSITIVE_REGULATION_OF_CD4_POSITIVE_ALPHA_BETA_T_CELL_ACTIVATION	AUD	0.000945633	0.00434509	0.827715	21	0.551988	brain	TWAS	c5	0.827715	1	CD83,HLA-DRA,HLA-DRB1,KLHL25,ZBTB7B,IL12RB1,MALT1,CD55,SOCS5,CARD11,LGALS9,NFKBIZ,CD81,PRKCQ,TNFSF4,HLX
GOBP_POSITIVE_REGULATION_OF_CD4_POSITIVE_ALPHA_BETA_T_CELL_DIFFERENTIATION	AUD	0.00506651	0.0047885	0.290029	12	0.892575	brain	TWAS	c5	0.290029	1	CD83,HLA-DRA,HLA-DRB1,KLHL25,ZBTB7B,IL12RB1,MALT1,SOCS5,LGALS9,NFKBIZ,TNFSF4,HLX
GOBP_POSITIVE_REGULATION_OF_CELLULAR_AMIDE_METABOLIC_PROCESS	AUD	-0.000391854	0.00253838	0.877317	89	0.576166	brain	TWAS	c5	0.877317	1	VIM,RPS9,RCC1L,GSAP,EIF2B5,METTL14,GCN1,ZCCHC4,JMJD4,IFNGR1,CASP3,LARP1B,GUF1,RPS27L,SERP1,EFNA1,SP1,ERBB2,YTHDF1,MPV17L2,LARP6,C1QBP,RMND1,MTOR,THBS1,EIF2AK4,CHRNA7,PRKCD,EIF3C,EIF5AL1,EIF3D,PLA2G6,CSNK1E,PTAFR,RPUSD3,IMPACT,MRPS27,POLR2G,UQCC2,EIF5A,PASK,UPF3A,PINK1,SPHK2,NAT10,NCK1,ABCG1,SIRT3,FASTKD2,POLDIP3,CYP1B1,SLC2A13,ITGA2,EIF6,YBX3,TENT4A,FASTKD3,EIF5A2,PLD1,METTL3,METTL5,METTL8,ROCK2,NGRN,POLR2D,CDC123
GOBP_POSITIVE_REGULATION_OF_CELLULAR_CARBOHYDRATE_METABOLIC_PROCESS	AUD	0.0070739	0.00655499	0.280516	30	0.186032	brain	TWAS	c5	0.280516	1	INSR,KAT2B,SORBS1,SNCA,PPP4R3B,MAS1,GCK,AKT2,ACTN3,P2RY6,DGAT2,PPP1R3G,SLC25A12,SLC45A3,GPLD1,CD244,PTAFR,ADCYAP1R1,PTPN2,P2RY1,PTH1R,PMAIP1,ARPP19,NTSR1,DYRK2,AKT1
GOBP_POSITIVE_REGULATION_OF_CELLULAR_COMPONENT_BIOGENESIS	AUD	0.00141778	0.00156135	0.363853	265	0.557446	brain	TWAS	c5	0.363853	1	CALY,WASHC2C,WARS1,PIP4K2B,MIEN1,PLEKHM1,MAPT,PALM,CDC42EP5,EPS8L1,G3BP2,MAPK9,CNOT6,FLOT1,HSPA1B,EPHA1,ARHGEF5,LIMK1,KDR,CEP135,CRACD,HOPX,TLR6,SNCA,GRID2,CNOT1,CNOT6L,PXN,P2RX7,CLIP1,HIP1R,TAPT1,LDB2,SYNDIG1,NEURL1,SLF1,THBS2,PAN2,PIP4K2C,AVIL,EPHB1,NCK1,NRP1,EEF2K,RASIP1,PIH1D1,FUZ,MED25,NUP62,LRRC4B,SEMA4A,NTRK1,KIRREL1,TIRAP,P2RY12,BIN1,BMP7,ATG2A,CDC42EP2,SEPTIN7,ANLN,EPB41L5,RALB,CLSTN1,MTOR,COL16A1,FCHSD2,RPS3,DAG1,HYAL1,DCTN1,TACR1,SNX4,CARMIL1,PRKCA,ROCK1,LIMS1,ALOX15,DHX33,ABI2,CCP110,GSK3B,ESR1,LMOD2,WASL,FER,CENPJ,PIEZO1,CDT1,DEF8,RESF1,FMN1,WIPI1,PPHLN1,WASF2,TPBG,BBS4,OXTR,BRK1,GHRL,FSCN1,RAC1,MPP7,DLG5,BCAS3,STMP1,PAK1,CBLN1,FAM98A,CLASP2,PDCD6IP,ATMIN,PLCG2,ARPC2,CD36,NPHP1,MTLN,BCL2L11,BAIAP2L1,TPPP,AGT,MLST8,PLEK,S100A10,AMIGO2,RAPGEF3,WNT10B,RHOQ,SETDB2,PPM1F,MAP1B,PSMC5,F2RL1,DZIP1,FNBP1L,ZNF304,CHMP2A,NUMA1,ARAP1,ATM,FLRT2,BAK1,SEPTIN9,PINK1,CDC42,WNT4,EPHB2,SH3GLB1,G3BP1,SDC4,MPHOSPH8,IFT88,NEK7,ISG15,AGRN,TPPP3,SMPD3,VPS4A,TRABD2A,CAPG,CNOT2,PHLDB1,THY1,CAV1,MET,CTTN,HRAS,EPS8L2,CHGA,MOAP1,AKIRIN1,COBL,BIK,FERMT1,EPHA2,CROCC,ATP13A2,LMOD1,HAP1,CDC42EP3,VPS4B,HRK,TASOR,ACTR2,SNX7,SASS6,CYFIP1,CEP295,VSTM5,WNT7A,CAND1,PIP4K2A,CLEC7A,BID,CLDN5,TPM1,TAL1,PLEK2,SLF2,MAP4K4,ERCC1,POLDIP2,SPAG5,GIT1,CLSTN3,KCTD17,BAIAP2L2,GPR65,SNX18,TBX5,OCLN,SLAIN1,LGALS3,SLITRK5,SERPINF2,NPHP4,SKAP1,SNF8,SNX9,PLCE1,ATF7IP2,SWAP70,CRBN,LRRN1,RAB3GAP2,ITGB1BP1,ROCK2,FES,GPSM2,ELAPOR1,PSRC1,AMIGO1,PARK7,PDE4DIP,GRB2,FERMT2,NCK2
GOBP_POSITIVE_REGULATION_OF_CELLULAR_RESPONSE_TO_INSULIN_STIMULUS	AUD	-0.00295914	0.00817012	0.71721	14	0.856711	brain	TWAS	c5	0.71721	1	SORBS1,ZBTB7B,ERFE,GNAI2,ADIPOR1,AGT,ECHDC3,MYO1C,OSBPL8,SNX5
GOBP_POSITIVE_REGULATION_OF_CELLULAR_RESPONSE_TO_TRANSFORMING_GROWTH_FACTOR_BETA_STIMULUS	AUD	0.00463074	0.00633937	0.465101	20	0.48241	brain	TWAS	c5	0.465101	1	NPNT,ADAM17,C20orf27,EP300,THBS1,SLC2A10,ITGA8,AXIN1,MEN1,RNF111,HSP90AB1,FERMT1,GIPC1,FLCN,TGFBR3
GOBP_POSITIVE_REGULATION_OF_CELLULAR_SENESCENCE	AUD	-0.00863946	0.00774825	0.264841	10	0.440761	brain	TWAS	c5	0.264841	1	HLA-G,YPEL3,MORC3,EEF1E1,PAWR,CGAS
GOBP_POSITIVE_REGULATION_OF_CELL_ACTIVATION	AUD	-0.000137742	0.000429412	0.748385	227		brain	TWAS	c5	0.748385	1	ADAM8,EXOSC6,AP1G1,LILRB2,LILRA2,LILRB1,LILRB4,KMT5C,SIRPB1,SIRPA,ZAP70,CD83,HLA-F,HLA-G,HLA-A,HLA-E,AIF1,AGER,HLA-DRA,HLA-DRB5,HLA-DRB1,HLA-DQA1,HLA-DQB1,HLA-DQA2,HLA-DQB2,HLA-DOB,HLA-DMB,HLA-DMA,HLA-DOA,HLA-DPA1,HLA-DPB1,TRBC2,ZP3,ACTB,TLR6,RHOH,TNFRSF4,TNFRSF14,CD38,VNN1,TNIP2,ITPKB,IL15,KLHL25,FCGR3A,DDR2,STX4,TIRAP,GPAM,CHRNB2,ZBTB7B,ICOSLG,ITGB2,XBP1,SART1,FGF10,INPP5D,FCHO1,IL12RB1,RPS3,SNX4,IGFBP2,TACR1,CD177,NECTIN2,BLOC1S3,TNFRSF13C,RASGRP1,THBS1,CD6,CD5,PBRM1,SELENOK,PPP2R3C,ABL2,SOCS5,MSH2,BTN2A2,MALT1,CD55,CR1,CD46,SMARCD3,ADA,CD40,DNAJA3,AP3D1,IL23A,STAT6,TMIGD2,TICAM1,RPS6KA1,PTAFR,SMARCB1,AP3B1,PLEK,RIF1,PTPN22,DPP4,SMARCD2,F2RL1,CD320,TYK2,SMARCA4,HAVCR1,CD4,IL12A,CD276,TREM2,CCDC88B,SHLD3,TESPA1,MDK,TNFSF13,SOX15,EFNB3,ZMIZ1,SPHK2,CARD11,ZBTB1,TRDC,MMP14,NCK1,CAV1,FADD,VSIR,ADORA2B,YES1,SHLD2,AXL,IL15RA,PRKCQ,SHLD1,DHPS,IL27RA,CLEC7A,KLRK1,KLRC2,BCL2,THY1,EPHB2,LRRK2,WNT5A,GLI2,PCID2,HSPD1,BMI1,CLEC4D,WNT10B,CTSC,LGALS9,ATAD5,PNP,IL1A,VAV3,AKIRIN2,KARS1,MAP3K8,TRAF6,FYN,AKT1,IGHG4,IGHG2,IHH,IL1RL2,IL1RL1,NFKBIZ,CD81,TSLP,PRLR,IL6ST,GAB2,TNFSF4,SLC39A10
GOBP_POSITIVE_REGULATION_OF_CELL_ADHESION	AUD	-0.000411809	0.00053184	0.438748	292		brain	TWAS	c5	0.438748	1	ADAM8,LAMA1,ELANE,AP3D1,MYADM,LILRB2,LILRB1,LILRB4,GP6,SIRPB1,SIRPA,ZAP70,CD83,HLA-G,HLA-A,HLA-E,FLOT1,AIF1,AGER,HLA-DRA,HLA-DRB5,HLA-DRB1,HLA-DQA1,HLA-DQB1,HLA-DQA2,HLA-DQB2,HLA-DOB,HLA-DMB,HLA-DMA,HLA-DOA,HLA-DPA1,HLA-DPB1,EPHA1,ZP3,CDK6,ACTB,RAC1,RHOH,CHRD,MMRN1,NPNT,VNN1,ITPKB,IL15,KLHL25,OLFM4,JAK1,TESPA1,IL23A,MIP,NRP1,SKAP1,ITGA3,STX4,APBB1IP,ST3GAL4,CDH13,P2RY12,GPAM,IBSP,ZBTB7B,RAC3,ICOSLG,ITGB2,XBP1,ERBB2,SMARCE1,JUP,PDPN,CASS4,BMP7,EFEMP2,SART1,RHOD,EPB41L5,GLI2,COL16A1,FCHO1,IL12RB1,PIK3R2,RPS3,LAMB2,DAG1,HYAL1,RIN2,TGM2,CARMIL1,BTN2A2,PRKCA,ROCK1,LIMS1,FN1,IGFBP2,ALOX15,C1QBP,GSK3B,PRKD2,FUT1,EGFLAM,TNFRSF18,TNFRSF14,TNFRSF13C,ITGB3,FMN1,KIFAP3,RET,STX3,CD6,CD5,PBRM1,SELENOK,ABL2,CCDC80,MALT1,CD55,CR1,CD46,ARHGEF7,SMARCD3,AFDN,F11R,DNAJA3,TMIGD2,FUT3,PTAFR,PTPRU,PPM1F,SMARCB1,ARPC2,IHH,CD36,AP3B1,RSU1,S100A10,PTPN22,HSD17B12,CRKL,DPP4,MEGF10,SMARCD2,TYK2,SMARCA4,ADAM19,CD4,RELL2,IL12A,ITGAV,CD276,GCNT2,NEDD9,ATM,DOCK1,CCDC88B,CDC42,WNT4,DISC1,MDK,PTPRJ,EFNB3,LAMC1,ZMIZ1,ADA,STK4,SDC4,NODAL,VSIR,PREX1,UNC13D,CRK,SERPINF2,ITGA5,CARD11,ZBTB1,NCK1,CAV1,FADD,COL26A1,YES1,CXCL12,ALOX5,VIT,FERMT1,DHPS,CALR,IL27RA,PTPN23,CSPG5,THY1,WNT5A,ITGA2,MAP3K8,FBLN2,HSPD1,BMI1,KLRK1,WNT10B,TPM1,FLCN,MAP4K4,IL1RL2,LGALS9,POLDIP2,VTN,LGALS1,TRIOBP,PNP,IL1A,VAV3,LAMA2,ANK3,LAMB1,CD44,TRAF6,PLPP3,FYN,AKT1,PIEZO1,CSF1,EMP2,EMILIN2,CIB1,ABI3BP,NFKBIZ,CD81,IL6ST,PRKCQ,TNFSF18,TNFSF4,CHST2,FUT4,CCL25,NCK2
GOBP_POSITIVE_REGULATION_OF_CELL_ADHESION_MEDIATED_BY_INTEGRIN	AUD	0.0108895	0.0070393	0.121872	18	0.0402155	brain	TWAS	c5	0.121872	1	P2RY12,RAC3,ITGB3,SKAP1,RET,FERMT1,PIEZO1,CIB1
GOBP_POSITIVE_REGULATION_OF_CELL_CELL_ADHESION	AUD	-0.000356237	0.000545999	0.514111	193		brain	TWAS	c5	0.514111	1	ADAM8,ELANE,AP3D1,LILRB2,LILRB1,LILRB4,GP6,SIRPB1,SIRPA,ZAP70,CD83,HLA-G,HLA-A,HLA-E,FLOT1,AIF1,AGER,HLA-DRA,HLA-DRB5,HLA-DRB1,HLA-DQA1,HLA-DQB1,HLA-DQA2,HLA-DQB2,HLA-DOB,HLA-DMB,HLA-DMA,HLA-DOA,HLA-DPA1,HLA-DPB1,ZP3,ACTB,RHOH,MMRN1,VNN1,ITPKB,IL15,KLHL25,JAK1,ST3GAL4,GPAM,ZBTB7B,ICOSLG,ITGB2,XBP1,PDPN,BMP7,SART1,FCHO1,IL12RB1,RPS3,IGFBP2,TNFRSF14,TNFRSF13C,KIFAP3,CD6,CD5,PBRM1,SELENOK,ABL2,BTN2A2,MALT1,CD55,CR1,CD46,SMARCD3,AFDN,F11R,DNAJA3,TMIGD2,FUT3,PTAFR,PTPRU,SMARCB1,AP3B1,PTPN22,DPP4,MEGF10,SMARCD2,TYK2,SMARCA4,ADAM19,CD4,IL12A,CD276,CCDC88B,MDK,EFNB3,ZMIZ1,ADA,NODAL,VSIR,TESPA1,CARD11,ZBTB1,NCK1,CAV1,FADD,YES1,ALOX5,DHPS,IL27RA,THY1,WNT5A,GLI2,HSPD1,BMI1,KLRK1,WNT10B,LGALS9,PNP,IL1A,ANK3,SERPINF2,MAP3K8,CD44,TRAF6,SKAP1,PLPP3,FYN,AKT1,PIEZO1,EMILIN2,IL23A,IHH,IL1RL2,NFKBIZ,CD81,IL6ST,PRKCQ,TNFSF4,CHST2,HLX,FUT4
GOBP_POSITIVE_REGULATION_OF_CELL_CYCLE	AUD	0.000958149	0.000875367	0.273706	174	0.0424348	brain	TWAS	c5	0.273706	1	PRAP1,TAS2R13,LRP6,NSFL1C,DDRGK1,EGFR,SPDYE12,SPDYE5,SPDYE17,SPDYE18,ASNS,MBLAC1,MEPCE,EIF4E,EGF,MSX1,PKD2,THOC5,ANAPC5,TERT,INSR,DDR2,PBX1,SLF1,SMOC2,KAT2B,C6orf89,RPTOR,CCDC57,KIF20B,PLSCR1,CDCA5,OVOL1,LRP5,FGF10,CPSF3,ADAM17,CDC25A,HYAL1,PRKCA,MAD1L1,LFNG,RAD51C,RPS6KB1,ZPR1,CDC25B,EDN3,SPDYE6,CENPJ,CDT1,CDK10,CCNYL2,CYP1A1,NUP62,GEN1,DUSP3,MEIOC,DBF4B,CHMP3,PLCB1,LSM11,TBX2,MAP10,PLCG2,USP22,KIF14,LSM10,CDCA8,CUL3,DRD2,CCNT2,FGFR2,RB1,INCENP,NUSAP1,NUMA1,DDX39B,AIF1,CCND3,CDC42,WNT4,PCID2,CDC16,SOX15,SIRT2,RXFP3,SPHK1,BIRC5,ECT2,PKP4,HSPA2,AURKC,CENPV,MAD2L1BP,CCPG1,CALR,GIPC1,VPS4B,WNT5A,SASS6,TGFA,CEP295,TMOD3,WNT10B,RRM1,TRIM21,ANAPC7,BRCA2,SMPD3,LGMN,TAL1,SLF2,XRCC3,AKT1,TGM1,POLDIP2,SPAG5,MAPRE3,YTHDC2,ATAD5,CCNYL1,KIF3B,E2F7,BCL2L11,TTL,IL1A,ROCK2,MAP3K20,CDC7,ANKRD31,CDK1,CCND2,KCNA5,NCAPG2,FAM83D,DYNC1LI1,STOX1,DDX11,RHNO1,GPSM2,PSRC1,NUPR1,SH2B1,PAGR1,IGF1R,STXBP4,AURKA
GOBP_POSITIVE_REGULATION_OF_CELL_CYCLE_CHECKPOINT	AUD	-0.00640151	0.00735083	0.383834	12	0.858669	brain	TWAS	c5	0.383834	1	TTI1,MAD1L1,GEN1,CDCA8,INCENP,BIRC5,PCID2,XRCC3,MAP3K20,DYNC1LI1,TELO2
GOBP_POSITIVE_REGULATION_OF_CELL_CYCLE_G2_M_PHASE_TRANSITION	AUD	-0.000697714	0.00393104	0.859125	26	0.150878	brain	TWAS	c5	0.859125	1	CDC25A,RAD51C,CDC25B,DBF4B,PBX1,HSPA2,VPS4B,WNT10B,RRM1,ATAD5,CDC7,CDK1,STOX1
GOBP_POSITIVE_REGULATION_OF_CELL_CYCLE_PROCESS	AUD	0.000665308	0.000903344	0.46143	137	0.0669816	brain	TWAS	c5	0.46143	1	PRAP1,TAS2R13,NSFL1C,DDRGK1,EGFR,MBLAC1,MEPCE,EGF,MSX1,THOC5,ANAPC5,TERT,INSR,DDR2,PBX1,SLF1,KAT2B,KIF20B,PLSCR1,CDCA5,LRP5,FGF10,CPSF3,ADAM17,CDC25A,HYAL1,MAD1L1,RAD51C,CDC25B,EDN3,CENPJ,CDT1,CDK10,CYP1A1,NUP62,GEN1,DBF4B,CHMP3,PLCB1,LSM11,TBX2,MAP10,PLCG2,KIF14,LSM10,CDCA8,CUL3,DRD2,RB1,INCENP,NUSAP1,NUMA1,DDX39B,AIF1,CCND3,CDC42,WNT4,PCID2,CDC16,SOX15,SIRT2,RXFP3,SPHK1,BIRC5,ECT2,PKP4,HSPA2,AURKC,CENPV,MAD2L1BP,RPTOR,GIPC1,VPS4B,WNT5A,SASS6,TGFA,CEP295,TMOD3,WNT10B,RRM1,ANAPC7,SMPD3,SLF2,XRCC3,AKT1,POLDIP2,SPAG5,ATAD5,KIF3B,E2F7,IL1A,ROCK2,MAP3K20,CDC7,ANKRD31,CDK1,CCND2,KCNA5,NCAPG2,FAM83D,DYNC1LI1,STOX1,DDX11,RHNO1,GPSM2,SH2B1,PAGR1,IGF1R,STXBP4,AURKA
GOBP_POSITIVE_REGULATION_OF_CELL_GROWTH	AUD	-0.00325636	0.00258051	0.206983	91	0.474664	brain	TWAS	c5	0.206983	1	IST1,MAPT,WNT3,ZNF639,EGFR,LIMK1,SMURF1,CD38,H3-3A,SYT14P1,NRP1,SYT3,CRABP2,CPNE5,S100A9,S100A8,DBNL,IGFBP1,SLC23A2,ERBB2,DSCAM,ADAM17,SLC25A33,MTOR,UNC13A,DDX49,HYAL1,FN1,CXCL16,PRR5,DNPH1,SYT4,ISLR2,SEMA7A,ZFYVE27,SYT17,HDGFL2,MLST8,KLHL22,MAP1B,HBEGF,PARP2,N6AMT1,PRKN,MUL1,CDC42,RND2,DISC1,MAP2K5,RNF157,SPHK1,F2,ADAM10,TRPV2,RIMS1,RPTOR,CEP43,MACF1,BCL2,CYFIP1,BMPR2,GOLGA4,LPAR3,BRAT1,AVPR1A,USP47,TEAD1,AKT1,CYBA,SUPV3L1,CDH4,CIB1,NTN1
GOBP_POSITIVE_REGULATION_OF_CELL_JUNCTION_ASSEMBLY	AUD	0.00109362	0.00305473	0.720336	72	0.147304	brain	TWAS	c5	0.720336	1	FLOT1,KDR,HOPX,GRID2,SYNDIG1,THBS2,EPHB1,NRP1,EEF2K,LRRC4B,SEMA4A,EPB41L5,CLSTN1,COL16A1,ROCK1,LIMS1,NTRK1,FMN1,TPBG,OXTR,GHRL,RAC1,DLG5,CBLN1,NPHP1,AGT,S100A10,PPM1F,FLRT2,WNT4,EPHB2,NPHP4,SDC4,AGRN,CAV1,THY1,WNT7A,MAP4K4,POLDIP2,CLSTN3,TBX5,CLDN5,SLITRK5,CBLN2,LRRN1,AMIGO1,CLSTN2,AMIGO2,VSTM5
GOBP_POSITIVE_REGULATION_OF_CELL_KILLING	AUD	1.77E-05	0.0009384	0.984971	45	0.611106	brain	TWAS	c5	0.984971	1	CLEC7A,KLRD1,KLRK1,KLRC4,KLRC3,KLRC2,AP1G1,HLA-F,HLA-G,HLA-H,HLA-A,HLA-E,HLA-B,HLA-DRA,HLA-DRB1,TAP2,AZGP1,P2RX7,MAPK8,IL12RB1,PVR,NECTIN2,STX7,F2RL1,IL12A,MR1,FADD,RASGRP1,NOS2
GOBP_POSITIVE_REGULATION_OF_CELL_MATRIX_ADHESION	AUD	-0.00236643	0.00415931	0.569393	42	0.699882	brain	TWAS	c5	0.569393	1	EPHA1,CDK6,KDR,NRP1,CDH13,CCL25,EFEMP2,EPB41L5,COL16A1,RIN2,ROCK1,LIMS1,GSK3B,ITGB3,SKAP1,FMN1,RAC1,CD36,S100A10,PPM1F,WNT4,JUP,DISC1,FUT1,SDC4,FERMT1,THY1,MAP4K4,POLDIP2,EMP2,CIB1
GOBP_POSITIVE_REGULATION_OF_CELL_MORPHOGENESIS_INVOLVED_IN_DIFFERENTIATION	AUD	0.003939	0.00368312	0.284856	56	0.366193	brain	TWAS	c5	0.284856	1	OLFM4,NRP1,EEF2K,RAC3,DBNL,CAMK2B,CARMIL1,LIMS1,C1QBP,CUL7,SS18L2,ITGB3,RAC1,ARHGEF7,ARPC2,OBSL1,S100A10,CRKL,NEDD9,DOCK1,CDC42,EPHB2,CASS4,MDK,PREX1,UNC13D,CRK,CAPRIN2,CUX1,CSPG5,ACTR2,RELN,LRP8,TRIOBP,ANKRD27,MYADM,SS18L1,CIB1,RAB21
GOBP_POSITIVE_REGULATION_OF_CELL_PROJECTION_ORGANIZATION	AUD	-0.0012534	0.00180603	0.487677	207	0.528061	brain	TWAS	c5	0.487677	1	CORO1C,IST1,GRN,PLEKHM1,MAPT,WNT3,PALM,PLK5,SF3A2,CDC42EP5,EPS8L1,LIMK1,STYXL1,SMURF1,GPC2,FZD1,PLXNA2,TENM3,NDRG4,SCARB2,P2RX7,CEP135,TAPT1,NEURL1,PLXNA4,ROR1,NRP1,ITGA3,EEF2K,CRABP2,NTRK1,P2RY12,S100A9,NTRK3,DBNL,CAMK2B,DDX56,SLIT2,BMP7,EHD1,CDC42EP2,CORO1B,DSCAM,SEPTIN7,ANLN,NIN,NCKIPSD,CARMIL1,FN1,ITGA6,BMPR2,ABI2,CCP110,GSK3B,WASL,MTOR,CUX1,CENPJ,EP300,CUL7,PTK7,DEF8,CFLAR,DIXDC1,RET,WASF2,NEGR1,BBS4,ISLR2,SEMA7A,FUZ,ZFYVE27,CAMK1,BRK1,ABL2,KIDINS220,PLXNA1,FSCN1,RAC1,ARHGEF7,AVIL,MAP2K2,BCAS3,FAM98A,TNN,ARPC2,OBSL1,ARSB,AGT,TRIM67,DISC1,RAP1A,RHOQ,MAP1B,F2RL1,DZIP1,FNBP1L,ARAP1,CHODL,NEDD9,METRN,SEPTIN9,DLG4,ATP1B2,NTN1,CDC42,EPHB2,KDM1A,STK25,HAP1,RETREG3,RND2,MDK,MAGI2,ENC1,KHDC3L,AGRN,DVL1,SKIL,CAPRIN2,TIAM1,NCK1,FUT9,TRPV2,MAP2K1,HRAS,EPS8L2,SERPINI1,AKIRIN1,MACF1,COBL,CROCC,CXCL12,MIEN1,CDC42EP3,WNT5A,ITGA2,ACTR2,CYFIP1,TMEM106B,RELN,GOLGA4,LRP8,RAB8B,PLEK2,IFT88,LPAR3,CBFA2T2,KCTD17,LRRC7,ROBO1,OCLN,SNX3,FIG4,SERPINF1,ANKRD27,STK24,FBXO38,RIT2,PROM2,TMEM30A,FYN,PLCE1,ATOH7,PLXND1,CDH4,SS18L1,PTK6,ALKAL2,FES,AMIGO1,SCN1B,PTN,CREB3L2,IGF1R,ATMIN,EPHA3
GOBP_POSITIVE_REGULATION_OF_CELL_SUBSTRATE_ADHESION	AUD	-0.000470415	0.00280341	0.86674	86	0.503568	brain	TWAS	c5	0.86674	1	EPHA1,CDK6,NPNT,KDR,NDNF,OLFM4,NRP1,SKAP1,ITGA3,CDH13,RAC3,EFEMP2,EPB41L5,COL16A1,DAG1,RIN2,CARMIL1,ROCK1,LIMS1,FN1,ALOX15,C1QBP,GSK3B,EGFLAM,ITGB3,FMN1,CCDC80,RAC1,ARHGEF7,ARPC2,CD36,RSU1,S100A10,HSD17B12,CRKL,PPM1F,RELL2,NEDD9,DOCK1,CDC42,WNT4,JUP,DISC1,CASS4,MDK,PTPRJ,FUT1,STK4,SDC4,PREX1,UNC13D,CRK,ITGA5,COL26A1,CSPG5,VIT,FERMT1,THY1,FBLN2,MAP4K4,POLDIP2,VTN,TRIOBP,MYADM,EMP2,CIB1,ABI3BP
GOBP_POSITIVE_REGULATION_OF_CELL_SUBSTRATE_JUNCTION_ORGANIZATION	AUD	0.00151601	0.006521	0.816164	19	0.336991	brain	TWAS	c5	0.816164	1	KDR,NRP1,EPB41L5,COL16A1,ROCK1,LIMS1,FMN1,RAC1,S100A10,PPM1F,WNT4,DUSP3,SDC4,THY1,IQSEC1,MAP4K4,POLDIP2
GOBP_POSITIVE_REGULATION_OF_CHEMOKINE_PRODUCTION	AUD	-0.00192926	0.00384844	0.616154	37	0.575317	brain	TWAS	c5	0.616154	1	IL17RA,TLR3,TLR2,TIRAP,AIRE,ADAM17,CD84,OAS3,F2RL1,ALOX15B,HIF1A,TICAM1,ADORA2B,EIF2AK2,WNT5A,AIF1,AGER,HMOX1,CLEC7A,MCOLN2,LGALS9,CSF1R,IL1RL1,MAVS,TSLP,ADCYAP1,TNFSF4,SELENOK
GOBP_POSITIVE_REGULATION_OF_CHEMOTAXIS	AUD	0.00234886	0.00290041	0.418033	84	0.377168	brain	TWAS	c5	0.418033	1	P2RX4,KDR,CCR6,SMOC2,NRP1,MAPK3,STX4,TIRAP,CDH13,FGF2,P2RY12,SUCNR1,NTRK3,SLIT2,FGF10,DSCAM,ADAM17,S1PR1,C1QBP,ZNF580,PRKD2,EDN3,SERPINE1,THBS1,TPBG,PDGFD,RAC1,FPR2,THBS4,PPM1F,RARRES2,WNK1,STK39,F2RL1,IL12A,NEDD9,IL34,TREM2,VEGFB,MDK,ARTN,PRSS56,ADAM10,MET,AKIRIN1,WNT5A,AIF1,AGER,ITGA2,CMKLR1,F7,BMPR2,SCG2,DAPK2,LGMN,LGALS9,CSF1R,F3,STX3,SWAP70,PLA2G7,PTN,IL16,TNFSF18
GOBP_POSITIVE_REGULATION_OF_CHOLESTEROL_EFFLUX	AUD	-0.00388128	0.00668415	0.561463	19	0.742787	brain	TWAS	c5	0.561463	1	ABCA7,ABCA8,EEPD1,PLTP,ZDHHC8,TREM2,NR1H3,CES1,CAV1,ABCG1,ABCG4
GOBP_POSITIVE_REGULATION_OF_CHOLESTEROL_METABOLIC_PROCESS	AUD	-0.00476559	0.00599389	0.42657	13	0.808123	brain	TWAS	c5	0.42657	1	POR,LDLRAP1,STARD4,CES1,SCAP,ABCG1,ABCG4,PRKAA1,FGF1
GOBP_POSITIVE_REGULATION_OF_CHROMOSOME_ORGANIZATION	AUD	0.000475364	0.000943013	0.614198	75	0.178531	brain	TWAS	c5	0.614198	1	PRAP1,NFRKB,TFPT,RTEL1,SLF1,INO80E,MAPK3,TCP1,MAP3K4,MAP2K7,CCT7,PARN,XRCC5,DDX11,RESF1,PPHLN1,RUVBL2,PNKP,GNL3,ACTR8,YY1,MAPKAPK5,SIRT6,CCT8,SETDB2,NCAPD2,NUMA1,CTNNB1,ATM,RAD50,MPHOSPH8,NEK7,TERF2,UCHL5,ZNF304,POT1,TNKS2,INO80D,LIG4,TASOR,PKIB,NEK2,TAL1,SLF2,ERCC1,CCT5,GTF2H2,TERF2IP,CDT1,ATF7IP2,RUVBL1,PRKCQ,MRE11
GOBP_POSITIVE_REGULATION_OF_CHROMOSOME_SEPARATION	AUD	0.00340456	0.00784833	0.664438	14	0.612413	brain	TWAS	c5	0.664438	1	PRAP1,ANAPC5,PLSCR1,CDCA8,CUL3,RB1,INCENP,NUMA1,CDC16,BIRC5,ANAPC7,NCAPG2,CDT1
GOBP_POSITIVE_REGULATION_OF_CILIUM_ASSEMBLY	AUD	0.00489721	0.00491639	0.319202	21	0.393902	brain	TWAS	c5	0.319202	1	HTT,CEP135,TAPT1,SEPTIN7,GSK3B,CENPJ,FUZ,BBS4,CCP110,DZIP1,SEPTIN9,CROCC,HAP1,IFT88,KCTD17,ATMIN
GOBP_POSITIVE_REGULATION_OF_COAGULATION	AUD	-0.00612475	0.00487688	0.209161	28	0.273236	brain	TWAS	c5	0.209161	1	HPSE,NFE2L2,VKORC1,ST3GAL4,F12,SERPINE1,THBS1,USF1,CD36,F2R,F2,CPB2,F7,VTN,PLG,F3,ENPP4,SERPINF2,EMILIN2
GOBP_POSITIVE_REGULATION_OF_COLD_INDUCED_THERMOGENESIS	AUD	0.00433124	0.00335343	0.1965	56	0.328786	brain	TWAS	c5	0.1965	1	ZNF516,OMA1,PLAC8,HADH,MFN2,PRDM16,APPL2,ACSL1,UCP1,LEPR,PDGFC,ADRB1,ZBTB7B,ALMS1,G0S2,OXTR,GHRL,ADIPOR1,TSHR,KDM3A,STAT6,SIRT6,KSR2,PRKAB1,CD36,EPAS1,YBX2,KDM6B,UCP2,CAV1,TRPV2,ALPL,KDM1A,CMKLR1,PTH2R,ADRB2,PPARGC1B,SLN,FFAR4,LPIN1,PRLR,PRKAB2,IGF1R,ADCYAP1
GOBP_POSITIVE_REGULATION_OF_COLLAGEN_METABOLIC_PROCESS	AUD	0.00776955	0.00586357	0.185153	20	0.273737	brain	TWAS	c5	0.185153	1	VIM,DDR2,LARP6,VSIR,BMP4,F2R,WNT4,F2,ITGA2,SERPINF2,IHH,HDAC2,SUCO
GOBP_POSITIVE_REGULATION_OF_CYSTEINE_TYPE_ENDOPEPTIDASE_ACTIVITY	AUD	-0.000210784	0.000936742	0.821965	98	0.313911	brain	TWAS	c5	0.821965	1	PIDD1,CTSD,MAPT,NLRP2,EIF2AK3,REST,FAM162A,MAP3K5,PERP,FAS,RPS27L,NGFR,SNCA,MTCH1,PDCD2,RPS3,UACA,BBC3,CARD8,NLRC4,CASC2,MALT1,PMAIP1,GRIN2A,P2RX1,ATP2A3,PDCD6,IFT57,PPM1F,F2R,NOD1,CYFIP2,BAK1,BOK,HIP1R,CASP9,CTSH,ST20,MUL1,ARL6IP5,NODAL,KHDC1L,KHDC1,CFLAR,CASP8,S100A9,S100A8,FADD,FIS1,PDCD5,BCL2L10,HSPD1,CLEC7A,BCL2L13,BID,LGMN,LGALS9,APAF1,LAPTM5,DAP,ROBO1,F3,CRADD,CASP1,IFI16,FYN
GOBP_POSITIVE_REGULATION_OF_CYTOKINE_PRODUCTION	AUD	-0.000138026	0.00053647	0.796959	284		brain	TWAS	c5	0.796959	1	ADAM8,ELANE,LILRB2,LILRA2,LILRB1,NLRP2,ZNF580,IL17RA,EIF2AK3,STING1,CD14,CD83,TRIM27,HLA-F,HLA-G,HLA-A,HLA-E,FLOT1,LTA,LTB,AIF1,HSPA1B,AGPAT1,AGER,HLA-DPA1,HLA-DPB1,ZP3,HPSE,HMGB2,SPON2,TLR1,TLR6,P2RX7,TLR3,TXK,TLR2,IL15,IFNGR1,PYDC1,CARD8,SPHK2,IRF3,SIGLEC16,GARIN5A,TIRAP,NMBR,S100A13,ZBTB7B,SETD4,AIRE,XBP1,ADAM17,PIK3CD,LAPTM5,KPNA6,IL12RB1,RPS3,BTN3A2,BTN3A1,TOMM70,SCIMP,DHX33,PRKD2,ISG15,TNFRSF14,SERPINE1,RASGRP1,THBS1,DDX1,CD276,SEMA7A,NLRC4,CD6,STAT1,IL17RC,INAVA,CHI3L1,CD200,MALT1,CCBE1,MAPKAPK2,CD55,CD46,MNDA,IFI16,CD84,CD244,FCER1G,FCGR3A,GPRC5B,CD40,SULF2,POLR3A,IL23A,DDIT3,PLCB1,RIPK1,NOX5,OAS3,TMIGD2,TICAM1,PTAFR,STMP1,PLCG2,DDT,SLC11A1,CD36,HGF,AGT,ARNT,LACC1,SPTBN1,PTPN22,DRD2,ABCC8,F2R,F2RL1,TYK2,MAP3K7,NOD1,GAPDH,CD4,IL12A,TREM2,CEBPG,CCDC88B,RAET1G,AKAP12,ZC3HAV1,CLEC5A,DHX58,BRCA1,MDK,C1QTNF4,PTPRJ,ALOX15B,C1QTNF3,RIOK3,CSF1R,G3BP1,HK1,NODAL,ARFGEF2,SPHK1,CGAS,CASP8,CARD11,ATF4,FADD,PIBF1,TRIM16,ADORA2B,HRAS,IRF7,H19,BMPR1A,C3AR1,MAVS,FERMT1,IL27RA,CLEC4E,CLEC9A,CLEC7A,KLRK1,EIF2AK2,CYP1B1,EPHB2,LAMTOR5,LRRK2,WNT5A,CD81,HMOX1,IRF5,POLR3B,HSPD1,PANX2,MAPK11,IL17D,NFATC4,MCOLN2,BCL10,LGALS9,NOS2,PNP,RAB2B,IL1A,ROCK2,NAIP,F3,AKIRIN2,SERPINF2,CASP1,PIK3CG,LURAP1,TRAF6,POLR3F,SLC7A5,ZFPM1,CYBA,FURIN,PDE4B,IL12RB2,IL1R1,IL1RL2,IL1RL1,IL18R1,TSLP,CAMK4,PTGER4,POLR3G,HDAC2,IL6ST,PARK7,PRKCQ,MAPK13,IL16,POLR3C,ADCYAP1,TNFSF4,SELENOK,PANX1,NLRP10,RGCC
GOBP_POSITIVE_REGULATION_OF_CYTOKINE_PRODUCTION_INVOLVED_IN_IMMUNE_RESPONSE	AUD	3.18E-06	0.000950033	0.997327	64	0.306212	brain	TWAS	c5	0.997327	1	LILRB1,HLA-F,HLA-G,HLA-A,HLA-E,SPON2,P2RX7,TLR3,SCIMP,TNFRSF14,DDX1,SEMA7A,MALT1,MAPKAPK2,CD55,GPRC5B,PLCG2,INAVA,CD36,LACC1,F2RL1,MAP3K7,NOD1,SPHK2,TICAM1,RAET1G,WNT5A,CLEC7A,IL1R1,IL18R1,LAPTM5,TRAF6,MAVS,CD81,CAMK4,TNFSF4,PANX1
GOBP_POSITIVE_REGULATION_OF_CYTOKINE_PRODUCTION_INVOLVED_IN_INFLAMMATORY_RESPONSE	AUD	-9.22E-05	0.000987631	0.925613	18	0.43665	brain	TWAS	c5	0.925613	1	IL17RA,TLR6,KPNA6,CD6,IL17RC,HIF1A,TICAM1,CLEC7A,IL17D,H19
GOBP_POSITIVE_REGULATION_OF_CYTOSKELETON_ORGANIZATION	AUD	-0.000377096	0.00257857	0.88373	113	0.221804	brain	TWAS	c5	0.88373	1	WASHC2C,WHAMM,MAPT,EPHA1,ARHGEF5,LIMK1,WDR1,PXN,P2RX7,CLIP1,HCLS1,CRACD,NRP1,NES,KIRREL1,BIN1,HAX1,NTRK3,FCHSD2,RPS3,DCTN1,TACR1,CARMIL1,ALOX15,ABI2,LMOD2,WASL,FER,MTOR,CENPJ,FMN1,KATNBL1,WASF2,NUP62,BRK1,CFL2,RAC1,WASF1,MYLK3,BCAS3,PAK1,ARPC2,WASF3,BAIAP2L1,MLST8,PLEK,S100A10,RAPGEF3,PPM1F,MAP1B,F2RL1,NUMA1,CDC42,WNT4,SDC4,NCK1,MET,CTTN,HRAS,LMOD1,CDC42EP3,VPS4B,HSPA1B,SASS6,CYFIP1,SCIN,CEP295,TPM1,SPAG5,GIT1,PDXP,BAIAP2L2,GPR65,OCLN,SLAIN1,SERPINF2,TRIM27,SNX9,SWAP70,ITGB1BP1,ROCK2,FES,GPSM2,PSRC1,PDE4DIP,DLG1,ACTN2
GOBP_POSITIVE_REGULATION_OF_CYTOSOLIC_CALCIUM_ION_CONCENTRATION	AUD	-0.000140298	0.00197622	0.943403	143	0.975407	brain	TWAS	c5	0.943403	1	CACNB2,OPRL1,GPR35,ACKR3,PKD2,SPPL3,P2RX7,P2RX4,CD38,SELENOT,P2RY1,C1QTNF1,GALR1,S1PR1,GNA15,TACR1,GPR157,ESR1,MCHR1,ACKR2,CIB2,CD52,TRPM4,GNA13,OXTR,GHRL,ABL2,P2RX2,TRPM1,CD55,FPR2,FPR1,ADCY5,TRPV1,P2RX5,JPH2,CD36,CACNA2D1,AGT,DRD2,F2RL2,F2R,F2RL1,ADRA1B,ADCYAP1R1,GPR55,ITGAV,CACNB4,BAK1,DLG4,PTGER3,NMUR2,BDKRB2,BDKRB1,SLC8A1,CAV1,FIS1,CCR5,FFAR1,AGTR1,PTGDR,CCR6,DRD1,PLA2G6,BCL2,NOS1,CMKLR1,TRPC6,CACNB3,TMBIM6,CCKBR,RIC3,LRP6,KNG1,LPAR3,GIPR,GPR65,EDNRB,GPR6,PIK3CG,AVPR1A,FFAR4,PLCE1,SWAP70,ADRA1D,PTGER4,ADCYAP1,NMB
GOBP_POSITIVE_REGULATION_OF_CYTOSOLIC_CALCIUM_ION_CONCENTRATION_INVOLVED_IN_PHOSPHOLIPASE_C_ACTIVATING_G_PROTEIN_COUPLED_SIGNALING_PATHWAY	AUD	0.00215153	0.00494475	0.66348	25	0.572519	brain	TWAS	c5	0.66348	1	OPRL1,GPR35,S1PR1,GNA15,GPR157,DRD2,F2RL2,F2R,F2RL1,GPR55,DRD1,GPR65,AGTR1
GOBP_POSITIVE_REGULATION_OF_DEFENSE_RESPONSE	AUD	-0.000540123	0.000878394	0.538622	180	0.638389	brain	TWAS	c5	0.538622	1	ADAM8,AP1G1,RPS19,LILRA2,IL17RA,STING1,HLA-F,HLA-G,HLA-E,LTA,ZP3,HMGB2,MGST2,CASP6,IL15,TRIM62,NPY5R,PARP9,TLR3,TXK,RNF185,CLOCK,TLR2,SH2D1B,C2CD4A,MAPK3,IRF3,SIGLEC16,KLK5,KLK7,FPR2,TIRAP,SNCA,SUCNR1,TLR10,UBE2K,SETD4,TNIP1,SLC15A4,PLSCR1,AGTR1,NEAT1,RBM14,SNX4,TOMM70,XRCC5,PVR,NECTIN2,OSMR,SERPINE1,EP300,NLRC4,COCH,NUPR1,IKBKE,GRN,HEXIM1,CDK19,FYN,GPRC5B,RIPK1,CREB3L3,FEM1A,PAK1,PLCG2,DDT,ALOX5AP,AGT,ABCC1,ACE,F2RL1,LDLR,MAP3K7,NOD1,TNFRSF1A,IL12A,PDE2A,TREM2,PGC,MIAT,MDK,PLA2G5,CAMK2N1,PTGER3,PDCD4,RIOK3,ZNFX1,CGAS,S100A9,S100A12,S100A8,FADD,ADORA2B,IRF7,TRIM6,TRIM5,HPX,MMRN2,RAET1E,RAET1G,LRRK2,WNT5A,CD81,ITGA2,POLR3B,CLEC7A,KLRD1,KLRK1,KLRC4,KLRC3,KLRC2,CTSC,TNFRSF11A,NAIP,AKIRIN2,KARS1,MNDA,IFI16,CASP1,PIK3CG,TRAF6,POLR3F,CYBA,EMILIN2,COLEC11,NLRP10,IL1RL1,MAVS,NFKBIZ,TSLP,PTGER4,POLR3G,IL6ST,PARK7,OPTN,MAPK13,PLA2G7,FCGR1A,IL16,PAK2,POLR3C,TNFSF18,TNFSF4,NAPEPLD
GOBP_POSITIVE_REGULATION_OF_DEFENSE_RESPONSE_TO_BACTERIUM	AUD	-0.00921091	0.00621403	0.138267	14	0.769199	brain	TWAS	c5	0.138267	1	SIGLEC16,KLK5,KLK7,GRN,F2RL1,PGC,MIAT,MMRN2,CYBA,EMILIN2,NLRP10
GOBP_POSITIVE_REGULATION_OF_DEFENSE_RESPONSE_TO_VIRUS_BY_HOST	AUD	0.00365043	0.00541012	0.49984	23	0.141356	brain	TWAS	c5	0.49984	1	LILRB1,STING1,PARP9,IL12RB1,TOMM70,EIF2AK4,STAT1,ZDHHC11,PTPN22,CGAS,APOBEC3F,APOBEC3G,TRIM6,TRIM44,TRAF3IP2,MAVS
GOBP_POSITIVE_REGULATION_OF_DENDRITE_MORPHOGENESIS	AUD	-0.000157487	0.00523596	0.976005	20	0.518689	brain	TWAS	c5	0.976005	1	EEF2K,DBNL,CAMK2B,CUL7,SS18L2,CAPRIN2,CUX1,EPHB2,ACTR2,RELN,LRP8,ANKRD27,SS18L1,OBSL1,RAB21
GOBP_POSITIVE_REGULATION_OF_DENDRITIC_SPINE_DEVELOPMENT	AUD	-0.00609365	0.00510787	0.232873	20	0.685634	brain	TWAS	c5	0.232873	1	LLPH,NEURL1,EEF2K,DBNL,CAMK2B,DLG5,MAPKAPK5,CAMK1,CAPRIN2,EPHB2,ACTR2,MAPK6,RELN,LRP8,FOXO6
GOBP_POSITIVE_REGULATION_OF_DEPHOSPHORYLATION	AUD	-0.00127003	0.00456165	0.780694	40	0.458483	brain	TWAS	c5	0.780694	1	PTBP1,LILRB2,NPNT,SPPL3,LRRC43,PPIA,PIN1,ROCK1,PPP2R5A,MTOR,LRRC46,PRKCD,CD300A,ANKLE2,ITGA1,ITGA2,GPLD1,PLEK,PPP1R7,CAMTA1,PINK1,MAGI2,HSP90AB1,SMPD1,CD33,SYMPK,PPARGC1B,GNA12,PPP1R16B,CHP2
GOBP_POSITIVE_REGULATION_OF_DEVELOPMENTAL_GROWTH	AUD	-0.0018764	0.0025352	0.459215	100	0.516359	brain	TWAS	c5	0.459215	1	ACACB,IST1,MAPT,WNT3,LIMK1,ZP3,SMURF1,HOPX,RBPJ,INSR,SYT14P1,HEY2,NRP1,SYT3,CRABP2,CPNE5,FGF2,SERP1,GPAM,DBNL,SLC23A2,ACTN3,GHR,DSCAM,UNC13A,FN1,SYT4,BBS4,ISLR2,SEMA7A,ZFYVE27,GHRL,FOXS1,SYT17,PLCB1,MKKS,RPS6KB1,TBX2,DRD2,MAP1B,FGFR2,PARP2,PRKN,SMO,RND2,DISC1,SOX15,NTN1,MUL1,RNF157,AGRN,ERBB4,TRPV2,RIMS1,BMPR1A,MACF1,SPTBN4,BCL2,CYFIP1,BBS2,BMPR2,YBX3,GOLGA4,LPAR3,PEX5,WNT2,TBX5,TGFBR3,CDK1,AKT1,CDH4,PLS1,HLX
GOBP_POSITIVE_REGULATION_OF_DNA_BINDING	AUD	-0.00102278	0.00562344	0.855678	22	0.120221	brain	TWAS	c5	0.855678	1	HMGB2,EGF,PARP1,ERCC2,DDRGK1,EP300,RB1,CTNNB1,CEBPG,PRKN,SIRT2,NEUROD1,TRIM6,LAMTOR5,ITGA2,NME1,CALM1,H1-0,TRAF6,PARK7
GOBP_POSITIVE_REGULATION_OF_DNA_BINDING_TRANSCRIPTION_FACTOR_ACTIVITY	AUD	-0.000377493	0.000905011	0.676595	163	0.161762	brain	TWAS	c5	0.676595	1	ADAM8,STING1,TRIM27,TRIM26,FLOT1,HSPA1B,ARHGEF5,FZD1,NKX6-1,TLR6,CYTL1,PRKCB,TRIML2,TRIM62,TLR3,HCLS1,CLOCK,TLR2,TRIM8,EPHA5,SYT14P1,DDR2,NEUROG2,ROR1,ANXA3,TRIM21,TRIM68,TRIM6,TRIM22,TRIM5,TIRAP,S100A9,S100A12,S100A8,PPIA,ADCY1,SAV1,RPS3,RWDD1,TRIM25,TRIM37,DHX33,NTRK1,ESR1,PRKD2,DDRGK1,MAVS,FER,EP300,GREM1,PRDX3,NLRC4,IRAK2,CD200,RBCK1,MALT1,IKBKE,CD40,TCF3,AMH,DDIT3,AGER,RIPK1,PLCG2,SMARCB1,RNF25,CD36,AGT,TRIM13,SMARCA4,MAP3K7,NOD1,ANKRD42,CTNNB1,CIB1,CRTC3,SLCO3A1,CEBPG,SMO,JUP,HDAC5,PINK1,NEUROD1,CAT,NODAL,SPHK1,CARD11,TICAM1,ESR2,CAV1,WNT2,LTF,PIDD1,EIF2AK2,FANK1,PTEN,KDM1A,LAMTOR5,WNT5A,RELN,CLEC7A,WNT10B,RHEBL1,TRAF5,LRP6,LRP8,TNFRSF11A,ARID5B,RTKN2,RPS6KA5,TSSK4,RIPK3,LGALS9,ERC1,PPARGC1B,NTSR1,TERF2IP,CARD16,TRAF6,PLPP3,AKT1,IL18R1,PARK7,PRKCQ,NHLH2,TNFSF18,CARD14
GOBP_POSITIVE_REGULATION_OF_DNA_METABOLIC_PROCESS	AUD	0.000420375	0.000653085	0.519786	189		brain	TWAS	c5	0.519786	1	ERCC6,A1CF,NFRKB,TERF2,EXOSC6,TFPT,KMT5C,RTEL1,MRNIP,EGFR,CCT6A,TRRAP,ZCWPW1,ACTB,EGF,SMARCA5,OTUD4,EYA4,PARP9,PARP1,GINS1,STN1,SLF1,SMOC2,ANXA3,KCTD13,INO80E,MAPK3,BCL7C,RNF8,FGF2,TCP1,MAS1,MAP3K4,MAP2K7,PCNA,SHLD1,CCT7,FGF10,UIMC1,FGFR4,FAM168A,RPS3,BABAM1,TMEM161A,PARN,XRCC5,XRCC1,ERCC2,ERCC1,PRKD2,YEATS4,RUVBL2,CDT1,SPIRE2,RNF168,GREM1,PNKP,PARP3,PBRM1,GNL3,PRKCD,ACTR8,BAZ1A,MSH2,SMARCD3,DBF4B,CD40,NABP2,STAT6,YY1,MAPKAPK5,PIAS4,SIRT6,HDGFL2,EYA3,SMARCB1,MEAF6,GFER,POGZ,RIF1,CCT8,SMARCD2,SMARCA4,CDC7,BCAR3,CHTF18,CTNNB1,ATM,CEBPG,SHLD3,BCL7A,MORF4L1,ST20,SMARCE1,BRCA1,TNFSF13,CTC1,DPF1,RBBP8,RAD50,DMAP1,SETMAR,NEK7,KHDC3L,UCHL5,POT1,TNKS2,HSP90AB1,SHLD2,INO80D,CYP1B1,ACTR2,GLI2,GINS3,PKIB,HDAC10,NEK2,RFC4,SLF2,ATAD5,E2F7,CCT5,CDK1,TERF2IP,AKT1,SIRT1,DNA2,RUVBL1,MMS19,LPIN1,DDX11,FMN2,TIGAR,NOX4,PRKCQ,IGF1R,SMCHD1,TNFSF4,MRE11,MGMT
GOBP_POSITIVE_REGULATION_OF_DNA_RECOMBINATION	AUD	0.000273434	0.000955988	0.774861	45	0.139475	brain	TWAS	c5	0.774861	1	ERCC6,EXOSC6,MRNIP,TRRAP,ZCWPW1,ACTB,PARP1,ERCC2,KMT5C,YEATS4,RUVBL2,MSH2,CD40,STAT6,PIAS4,HDGFL2,MEAF6,POGZ,RIF1,SHLD3,TNFSF13,RBBP8,DMAP1,KHDC3L,SHLD2,SHLD1,ACTR2,EPC1,ATAD5,RUVBL1,MMS19,TNFSF4
GOBP_POSITIVE_REGULATION_OF_DNA_REPAIR	AUD	0.000157196	0.000923602	0.864854	89	0.598201	brain	TWAS	c5	0.864854	1	ERCC6,NFRKB,TFPT,KMT5C,MRNIP,EGFR,TRRAP,ZCWPW1,ACTB,EYA4,PARP9,PARP1,SLF1,INO80E,BCL7C,RNF8,PCNA,SHLD1,FGF10,UIMC1,FAM168A,RPS3,BABAM1,TMEM161A,YEATS4,SPIRE2,RNF168,RUVBL2,PNKP,PARP3,PBRM1,ACTR8,SMARCD3,YY1,PIAS4,SIRT6,HDGFL2,EYA3,SMARCB1,MEAF6,POGZ,RIF1,SMARCD2,SMARCA4,CEBPG,SHLD3,BCL7A,SMARCE1,BRCA1,DPF1,RBBP8,DMAP1,SETMAR,KHDC3L,UCHL5,SHLD2,INO80D,ACTR2,HDAC10,SLF2,XRCC1,RUVBL1,MMS19,DDX11,FMN2,TIGAR,SMCHD1,MGMT
GOBP_POSITIVE_REGULATION_OF_DNA_REPLICATION	AUD	0.00638	0.00422936	0.131425	34	0.787169	brain	TWAS	c5	0.131425	1	EGFR,EGF,SMARCA5,STN1,KCTD13,MAS1,PCNA,BAZ1A,DBF4B,CDC7,BCAR3,FAF1,CTC1,GLI2,ATAD5,E2F7,CDK1,CDT1,DNA2,LPIN1
GOBP_POSITIVE_REGULATION_OF_DNA_TEMPLATED_TRANSCRIPTION_ELONGATION	AUD	-0.000874902	0.00386719	0.821017	43	0.469041	brain	TWAS	c5	0.821017	1	PWWP2B,ERCC6,MED16,MED28,THOC5,MED24,MED6,SUPT4H1,MED11,MED31,ELL,MED25,EAPP,HMGN1,MED15,CCNT2,MED4,CTNNB1,DDX39B,MED20,GTF2F1,MED8,CBX7,MED29,SUPT5H,MED17,MED10,MED19,MED21,NCBP2
GOBP_POSITIVE_REGULATION_OF_DNA_TEMPLATED_TRANSCRIPTION_INITIATION	AUD	-0.00473865	0.00433701	0.274567	35	0.618237	brain	TWAS	c5	0.274567	1	ERCC6,MED16,MED28,MED24,MED6,GTF2A2,MED11,MED31,ESR1,MED25,MED13,MED15,MED4,TAF11,MED20,TAF8,MED8,MED29,MED17,CAND1,WNT10B,TAF4B,MED10,ERCC1,TAF9,MED19,MED21
GOBP_POSITIVE_REGULATION_OF_DOUBLE_STRAND_BREAK_REPAIR	AUD	0.000406822	0.000946751	0.667412	59	0.767875	brain	TWAS	c5	0.667412	1	ERCC6,MRNIP,TRRAP,ZCWPW1,ACTB,PARP9,PARP1,SLF1,KMT5C,YEATS4,SPIRE2,RUVBL2,PNKP,PARP3,PBRM1,SMARCD3,PIAS4,SIRT6,HDGFL2,SMARCB1,MEAF6,POGZ,RIF1,SMARCD2,SMARCA4,SHLD3,BCL7A,DPF1,RBBP8,DMAP1,SETMAR,KHDC3L,SHLD2,SHLD1,ACTR2,SLF2,RUVBL1,MMS19,DDX11,FMN2,SMCHD1,MGMT
GOBP_POSITIVE_REGULATION_OF_ENDOCYTOSIS	AUD	-0.00288254	0.00315779	0.361329	73	0.852769	brain	TWAS	c5	0.361329	1	CALY,ABCA7,AXL,FLOT1,EGF,APPL2,INSR,EEF2K,SNCA,RAB31,BIN1,DTNBP1,DGKD,CDC42,LDLRAP1,MIB1,ANXA2,WASL,TFR2,SERPINE1,BICD1,GREM1,HFE,AHI1,PLCG2,CD36,DRD2,F2RL1,CD14,TREM2,MAGI2,CLIP3,CD151,ATAD1,CBL,LRRK2,WNT5A,ITGA2,SMPD1,VTN,PICK1,PCSK9,ABCA13,TBC1D5,CLN3,RAB21,TF
GOBP_POSITIVE_REGULATION_OF_ENDOTHELIAL_CELL_APOPTOTIC_PROCESS	AUD	-0.00913663	0.00780537	0.241777	11	0.410831	brain	TWAS	c5	0.241777	1	ECSCR,HLA-G,THBS1,CD40,PDCD4,ITGA4,AKR1C3
GOBP_POSITIVE_REGULATION_OF_ENDOTHELIAL_CELL_MIGRATION	AUD	-0.000254721	0.00295009	0.931193	78	0.209422	brain	TWAS	c5	0.931193	1	EGF,P2RX4,KDR,SMOC2,NRP1,ANXA3,FGF2,SP1,ITGB1BP1,ADAM17,PIK3CD,HIF1A,RHOJ,RIN2,PRKCA,ZNF580,PRKD2,FUT1,THBS1,ITGB3,ATP5F1A,ANGPT4,RAC1,GRN,GPLD1,CD40,BMP4,BCAS3,GPI,PDCD6,AGT,MAP3K3,SPARC,MET,HDAC9,TDGF1,CCBE1,NRP2,WNT5A,HMOX1,WNT7A,BMPR2,LGMN,PLK2,BCAR1,ROCK2,SCARB1,NUS1,RHOB,PIK3CG,PLPP3,AKT1,FGF1,CIB1,SASH1
GOBP_POSITIVE_REGULATION_OF_ENDOTHELIAL_CELL_PROLIFERATION	AUD	0.00108624	0.00364161	0.765485	56	0.09705	brain	TWAS	c5	0.765485	1	HMGB2,EGF,KDR,NRP1,CDH13,FGF2,SP1,FGF10,ADAM17,PIK3CD,PRKCA,ZNF580,PRKD2,ITGB3,PDCL3,GHRL,THBS4,BMP4,SIRT6,MYDGF,PDCD6,ECM1,ARNT,AGGF1,VEGFB,MDK,TNFSF12,CAV2,WNT2,RPTOR,APLNR,NRP2,WNT5A,HMOX1,BMPR2,SCG2,FGF7,NF1,F3,ITGA4,PPP1R16B,AKT1,CYBA,AGTR1
GOBP_POSITIVE_REGULATION_OF_EPIDERMIS_DEVELOPMENT	AUD	0.00954102	0.00802113	0.234249	15	0.864653	brain	TWAS	c5	0.234249	1	FGF2,BMP4,VDR,NUMA1,ALOX15B,SULT2B1,TRIM16,NME2,ELAPOR2,PTCH2
GOBP_POSITIVE_REGULATION_OF_EPITHELIAL_CELL_APOPTOTIC_PROCESS	AUD	0.00105996	0.00652721	0.870998	17	0.231346	brain	TWAS	c5	0.870998	1	CAPN10,ECSCR,HLA-G,SAV1,PLA2R1,THBS1,EIF2S1,STK4,CD40,PIAS4,PDCD4,HMOX1,ITGA4,H19,AKR1C3
GOBP_POSITIVE_REGULATION_OF_EPITHELIAL_CELL_DIFFERENTIATION	AUD	-0.00322757	0.00447497	0.470757	31	0.48075	brain	TWAS	c5	0.470757	1	NKX6-1,PROM1,FGF2,BMP7,SERPINE1,AHI1,BMP4,MESP1,VDR,WNT10B,PAX8,NUMA1,CTNNB1,ALOX15B,SULT2B1,TP73,TRIM16,NME2,GDNF,PTCH2
GOBP_POSITIVE_REGULATION_OF_EPITHELIAL_CELL_MIGRATION	AUD	0.00014411	0.00263903	0.956451	100	0.158714	brain	TWAS	c5	0.956451	1	EGF,P2RX4,KDR,SMOC2,NRP1,ANXA3,ITGA3,FGF2,SP1,FGF10,ITGB1BP1,ADAM17,EPB41L5,PIK3CD,MTOR,HIF1A,RHOJ,INSL3,HYAL1,RIN2,PRKCA,TACR1,ZNF580,PRKD2,FUT1,THBS1,ITGB3,ATP5F1A,ANGPT4,RAC1,GRN,GPLD1,CD40,BMP4,BCAS3,GPI,CLASP2,PLCG2,PDCD6,AGT,PPM1F,MAP3K3,HBEGF,DOCK1,SPARC,MET,HDAC9,TDGF1,CCBE1,NRP2,WNT5A,ITGA2,FGF1,HMOX1,IQSEC1,WNT7A,BMPR2,LGMN,MAP4K4,FGF7,PLK2,BCAR1,ROCK2,SCARB1,NUS1,RHOB,CTSH,PIK3CG,PLPP3,AKT1,CIB1,SASH1
GOBP_POSITIVE_REGULATION_OF_EPITHELIAL_CELL_PROLIFERATION	AUD	-0.0021895	0.00257531	0.395221	102	0.114455	brain	TWAS	c5	0.395221	1	EGFR,HMGB2,SAAL1,EGF,RBPJ,RUNX2,KDR,NRP1,CDH13,FGF2,SP1,XBP1,ERBB2,NEAT1,FGF10,ADAM17,PIK3CD,HYAL1,PRKCA,TACR1,ZNF580,PRKD2,ITGB3,PDCL3,GHRL,KDM5B,FGFR2,HTRA1,GRN,THBS4,BMP4,SIRT6,MYDGF,GPBAR1,IHH,PTPRN,PDCD6,ECM1,ARNT,ZNF304,AGGF1,CTNNB1,VEGFB,CDC42,SMO,MDK,TNFSF12,LAMC1,MAP2K5,NODAL,CDH3,CAV2,WNT2,HRAS,RPTOR,APLNR,BMPR1A,NRP2,WNT5A,TGFA,HMOX1,WNT7A,CFLAR,FZD7,BMPR2,SCG2,NME1,NME2,SCN5A,FOXE3,TGM1,FGF7,NF1,F3,LAMB1,PPP1R16B,AKT1,FGF1,CYBA,AGTR1,ST8SIA1,PTN,HLX,STXBP4
GOBP_POSITIVE_REGULATION_OF_EPITHELIAL_TO_MESENCHYMAL_TRANSITION	AUD	0.0066687	0.00627986	0.288273	20	0.101095	brain	TWAS	c5	0.288273	1	PDPN,BMP7,BAMBI,MTOR,FERMT2,BMP4,SNAI1,GCNT2,CTNNB1,MDK,JAG1,TIAM1,BCL9L,EMP2,HDAC2,SMAD2
GOBP_POSITIVE_REGULATION_OF_ERAD_PATHWAY	AUD	0.00309368	0.00567809	0.58586	23	0.742054	brain	TWAS	c5	0.58586	1	TMEM259,SGTA,USP13,BAG6,RNF185,NFE2L2,RNFT1,CAV1,HERPUD1,ATXN3
GOBP_POSITIVE_REGULATION_OF_ERBB_SIGNALING_PATHWAY	AUD	-0.0042742	0.00530473	0.420396	23	0.660118	brain	TWAS	c5	0.420396	1	EGF,PDE6H,RBPJ,NEURL1,PTK6,ADAM17,RALB,DGKD,NEU3,NUP62,CNOT9,AGT,RTN4,BCAR3,HBEGF,HIP1R,SHKBP1,HAP1,CBL,TGFA
GOBP_POSITIVE_REGULATION_OF_ERK1_AND_ERK2_CASCADE	AUD	-0.00135433	0.00209979	0.518937	120	0.85136	brain	TWAS	c5	0.518937	1	CCL3L1,ABCA7,NELFE,AGER,HLA-DRB1,EGFR,THPO,ACKR3,NPNT,NDRG4,NPY5R,PDGFA,SYT14P1,DDR2,ROR1,PDGFC,NRP1,MAPK3,TIRAP,FGF2,S100A7,MAP2K7,CCL25,NTRK3,FGF10,FGFR4,GNAI2,PRKCA,ALOX15,SCIMP,NTRK1,PRKD2,ARHGAP8,ITGB3,TNFAIP8L3,CHRNA7,SEMA7A,TPBG,CHI3L1,DSTYK,PDGFD,BMPER,NPSR1,FPR2,FERMT2,BMP4,DDT,CD36,RAP1A,PTPN22,CRKL,DRD2,F2R,F2RL1,CIB1,FGFR2,MTURN,NOD1,GPR55,NECAB2,CD4,GCNT2,TREM2,AKAP12,P2RY6,PLA2G5,P2RY1,GAREM1,FSHR,NODAL,ERBB4,MAP2K1,HRAS,GPNMB,PTEN,PDE8A,SLC30A10,RAMP3,CAVIN3,DENND2B,TNFRSF11A,LGALS9,CSF1R,IL1A,OPRM1,SERPINF2,DNAJC27,FGF1,FFAR4,ALKAL2,SSTR4,FGF23,NOX4,ADCYAP1
GOBP_POSITIVE_REGULATION_OF_ERYTHROCYTE_DIFFERENTIATION	AUD	0.00132191	0.00679683	0.845793	17	0.955334	brain	TWAS	c5	0.845793	1	HMGB2,INPP5D,BRD1,MAPK11,PRMT1,STAT1,ARNT,FAM210B,HIF1A,ISG15,HSPA1B,TAL1,ANKRD54,ACVR2A,ABCB10
GOBP_POSITIVE_REGULATION_OF_ESTABLISHMENT_OF_PROTEIN_LOCALIZATION	AUD	0.00187614	0.00164928	0.255306	202	0.494521	brain	TWAS	c5	0.255306	1	ADAM8,DOC2B,RPH3AL,YWHAE,MYO1C,CAPN10,HSPA1L,HLA-DRB1,TCAF2,TCAF1,ARHGEF5,NKX6-1,P2RX7,PSMD9,HPCA,CD38,GSK3B,HCLS1,EXOC1,CEP135,FBXW7,TLR2,MAPK8,EFCAB7,LEPROT,SAR1B,STX4,OR51E2,APBB1,SERP1,MTCL1,TCP1,ABCG1,TRPM2,ITGB2,GCK,PPIA,KIF20B,MAVS,PRNP,AKT2,ERBB2,JUP,ZIC1,CCT7,MIEF2,ARIH2,USP36,CEP131,NNAT,TOMM70,MICALL2,ZPR1,GIPR,SAE1,BBC3,CENPJ,NPEPPS,ACSL3,PPP3CB,TRPM4,BAP1,PRKCD,CAMK1,GHRL,RAB29,PFKFB2,CLN3,PCSK1,ABAT,NMT1,GPLD1,PPM1A,TMEM30B,HIF1A,OAZ1,SIRT6,BCAS3,RAPGEF3,PFKM,CCT8,UBE2L3,F2RL1,APBB3,B3GAT3,CHP1,EXPH5,TREM2,SMO,HPS4,CEMIP,ATG13,SH3GLB1,VAMP2,MYH10,GOLPH3,C1QTNF3,PINK1,CORO2B,CEP290,DMAP1,SAR1A,KCNB1,PCNT,ECT2,CDH1,RAN,GPR27,ATP2C1,MFF,PLA2G6,MIEF1,VPS11,EDEM2,ERGIC3,ACHE,FIS1,FFAR1,ADORA2A,HRAS,TOMM7,HSP90AB1,GLUD1,SRI,TTN,ATP13A2,SREBF2,PTPN23,CD81,CD33,CEP295,PDCD5,PRKAA1,XPO4,KCNN4,PCK2,MYO18A,CNST,CFTR,CCT5,IL1A,AACS,PDCD10,ANK3,CDK1,ABLIM3,PRR5L,TMEM30A,SEC16B,TM7SF3,EDEM1,FYN,RBP4,MYOM1,CIB1,WLS,C2CD5,MPC2,BAIAP3,CD2AP,GOLPH3L
GOBP_POSITIVE_REGULATION_OF_EXCITATORY_POSTSYNAPTIC_POTENTIAL	AUD	0.011464	0.00982898	0.243473	11	0.932782	brain	TWAS	c5	0.243473	1	RGS4,PRKAR1B,CHRNA7,GRIN2A,DLG4,IGSF11,DVL1,RIMS1,PTEN,STX1A,WNT7A,RELN,ADRB2
GOBP_POSITIVE_REGULATION_OF_EXOCYTOSIS	AUD	-0.000264225	0.000941652	0.779019	72	0.73954	brain	TWAS	c5	0.779019	1	CACNB2,KLRC2,VPS4A,AP1G1,DOC2B,HLA-F,STX1A,ZP3,RAB5A,SNF8,CACNA1G,STX4,SNCA,RAB3A,RAB27B,HYAL3,SNX4,ANXA2,CADPS2,SYT4,SYT10,PTAFR,CLASP2,PDCD6IP,S100A10,F2RL1,RAB3D,CHMP2A,CACNB4,EXPH5,SLC4A8,SPHK2,SDC4,KCNB1,UNC13D,SMPD3,PLA2G6,CACNA1I,ADORA2B,ITGB2,RAB27A,ATP13A2,SYT9,VPS4B,RAB15,CADPS,CFTR,CD177,STXBP5,CACNA1H,GAB2
GOBP_POSITIVE_REGULATION_OF_EXTRACELLULAR_MATRIX_ORGANIZATION	AUD	0.00100274	0.00810535	0.901542	14	0.871422	brain	TWAS	c5	0.901542	1	DDR2,PDPN,EFEMP2,COLGALT1,CLASP2,AGT,RB1,PHLDB1,CPB2,MELTF,IER3IP1
GOBP_POSITIVE_REGULATION_OF_FATTY_ACID_METABOLIC_PROCESS	AUD	-0.00591401	0.00603241	0.326902	15	0.396583	brain	TWAS	c5	0.326902	1	FABP1,KLHL25,AKT2,APOC2,SLC45A3,ELOVL5,MLYCD,NR1H3,MLXIPL,AVPR1A
GOBP_POSITIVE_REGULATION_OF_FATTY_ACID_TRANSPORT	AUD	0.00159152	0.00531504	0.764606	29	0.269647	brain	TWAS	c5	0.764606	1	P2RX7,P2RX4,ACSL1,ACSL5,MAP2K6,ERFE,FABP3,PLA2R1,PLA2G4A,TNFRSF11A,CYP4A11,PLA2G6,NTSR1,IL1A,CYP4F2,SSTR4
GOBP_POSITIVE_REGULATION_OF_FAT_CELL_DIFFERENTIATION	AUD	0.00453229	0.00541082	0.402236	30	0.232473	brain	TWAS	c5	0.402236	1	VSTM2A,CDS1,TPH1,ZBTB7B,XBP1,BMP7,SAV1,TRPM4,SIRT6,METRNL,AAMDC,RARRES2,CARM1,WDFY2,STK4,ASXL2,HTR2A,CMKLR1,NAPEPLD,MEDAG,CREB1,FRZB,WIF1,AKT1,FFAR4,CREBL2,CCDC3
GOBP_POSITIVE_REGULATION_OF_FIBROBLAST_PROLIFERATION	AUD	-0.000135026	0.00097366	0.889704	47	0.363625	brain	TWAS	c5	0.889704	1	EGFR,CDK6,PDGFA,DDR2,PDGFC,NGFR,CCNA2,FGF10,FN1,ESR1,ITGB3,BRK1,PDGFD,NDUFS4,SIRT6,AGT,AQP1,RNASEH2B,CTC1,ZMIZ1,SPHK1,HRAS,LIG4,WNT5A,WAPL,BMI1,E2F1,S100A6,WNT2
GOBP_POSITIVE_REGULATION_OF_FILOPODIUM_ASSEMBLY	AUD	0.000206346	0.00930073	0.9823	12	0.219414	brain	TWAS	c5	0.9823	1	PALM,NEURL1,NRP1,MIEN1,WASL,BCAS3,RHOQ,FNBP1L,ARAP1,CDC42,AGRN
GOBP_POSITIVE_REGULATION_OF_FOCAL_ADHESION_ASSEMBLY	AUD	0.00314748	0.00614764	0.608664	19	0.389906	brain	TWAS	c5	0.608664	1	KDR,NRP1,EPB41L5,COL16A1,ROCK1,LIMS1,FMN1,RAC1,S100A10,PPM1F,WNT4,PTPRJ,SDC4,THY1,MAP4K4,POLDIP2
GOBP_POSITIVE_REGULATION_OF_GLIAL_CELL_DIFFERENTIATION	AUD	0.00254151	0.00751426	0.735193	21	0.0977771	brain	TWAS	c5	0.735193	1	NKX6-2,ZNF488,NKX6-1,OLIG2,TLR2,BIN1,MTOR,PRPF19,ASPA,SERPINE2,IL34,MDK,TP73,ZNF365,HDAC2,IL6ST,TENM4,PTN
GOBP_POSITIVE_REGULATION_OF_GLIOGENESIS	AUD	0.00571414	0.00625155	0.360698	28	0.121093	brain	TWAS	c5	0.360698	1	NKX6-2,ZNF488,NKX6-1,OLIG2,TLR2,BIN1,MTOR,GFAP,ASPA,SERPINE2,IL34,MDK,TP73,TSPO,LRP2,LTA,ZNF365,KRAS,E2F1,SOX10,HDAC2,IL6ST,TENM4,PTN,SLC7A5,NTN1,UFL1
GOBP_POSITIVE_REGULATION_OF_GLUCOSE_IMPORT	AUD	-0.000222377	0.00568508	0.968798	21	0.187466	brain	TWAS	c5	0.968798	1	CAPN10,NFE2L2,TERT,INSR,SORBS1,AKT2,ERFE,RHOQ,MEF2A,RNASEL,OPN3,ARPP19,OSBPL8,OCLN,CLTCL1,AKT1,CREBL2
GOBP_POSITIVE_REGULATION_OF_GLUCOSE_METABOLIC_PROCESS	AUD	0.00237253	0.00802248	0.767432	17	0.173921	brain	TWAS	c5	0.767432	1	INSR,KAT2B,SORBS1,PPP4R3B,GCK,AKT2,ACTN3,DGAT2,PPP1R3G,SLC25A12,SLC45A3,GPLD1,PTPN2,PMAIP1,ARPP19,DYRK2,AKT1
GOBP_POSITIVE_REGULATION_OF_GLUCOSE_TRANSMEMBRANE_TRANSPORT	AUD	-0.00176318	0.00556041	0.751172	23	0.19262	brain	TWAS	c5	0.751172	1	CAPN10,NFE2L2,TERT,INSR,SORBS1,AKT2,ERFE,RHOQ,MEF2A,RNASEL,CLIP3,OPN3,ARPP19,OSBPL8,OCLN,CLTCL1,AKT1,CREBL2,C2CD5
GOBP_POSITIVE_REGULATION_OF_GLUTAMATE_SECRETION	AUD	-0.00833873	0.00676765	0.217895	16	0.569441	brain	TWAS	c5	0.217895	1	GABBR1,P2RX7,DTNBP1,SYT4,KMO,NTSR1,AVPR1A
GOBP_POSITIVE_REGULATION_OF_GLYCOPROTEIN_METABOLIC_PROCESS	AUD	0.00852695	0.00698006	0.221853	15	0.117465	brain	TWAS	c5	0.221853	1	IL15,ALG10B,SOAT1,SLC2A10,PLCB1,PAWR,CHP1,CTNNB1,POMT2,PXYLP1
GOBP_POSITIVE_REGULATION_OF_GROWTH	AUD	-0.00218476	0.00207212	0.291719	139	0.449174	brain	TWAS	c5	0.291719	1	IST1,MAPT,WNT3,ZNF639,EGFR,LIMK1,ZP3,SMURF1,HOPX,RBPJ,CD38,WFS1,H3-3A,INSR,SYT14P1,HEY2,NRP1,SYT3,CRABP2,CPNE5,EXOSC9,FGF2,SERP1,GPAM,S100A9,S100A8,DBNL,IGFBP1,SLC23A2,ERBB2,ACTN3,GHR,DSCAM,ADAM17,SLC25A33,MTOR,UNC13A,DDX49,HYAL1,FN1,CXCL16,ZPR1,PRR5,DNPH1,SYT4,BBS4,ISLR2,SEMA7A,ZFYVE27,GHRL,FOXS1,SYT17,PLCB1,MKKS,HDGFL2,RPS6KB1,TBX2,MLST8,KLHL22,PPM1F,DRD2,MAP1B,FGFR2,HBEGF,PARP2,N6AMT1,PRKN,MUL1,CDC42,SMO,RND2,DISC1,SOX15,NTN1,MAP2K5,RNF157,SPHK1,AGRN,F2,ADAM10,ERBB4,TRPV2,RIMS1,RPTOR,BMPR1A,CEP43,MACF1,SPTBN4,BCL2,CYFIP1,BBS2,BMPR2,YBX3,GOLGA4,LPAR3,PEX5,WNT2,TBX5,TGFBR3,BRAT1,CDK1,AVPR1A,USP47,TEAD1,AKT1,CYBA,SUPV3L1,CDH4,CIB1,PLS1,HLX
GOBP_POSITIVE_REGULATION_OF_HEART_GROWTH	AUD	-0.00408794	0.00701972	0.56033	15	0.746513	brain	TWAS	c5	0.56033	1	ACACB,RBPJ,HEY2,FGF2,BASP1,TBX2,FGFR2,PARP2,ERBB4,BMPR1A,WNT2,TBX5,TGFBR3,CDK1
GOBP_POSITIVE_REGULATION_OF_HEART_RATE	AUD	-0.00452533	0.00579117	0.434556	21	0.6585	brain	TWAS	c5	0.434556	1	NPPA,TACR3,RGS4,HEY2,ADRB1,EDN3,TRPM4,GCH1,ADRA1B,ADA,TPM1,SCN3B,AVPR1A,ADRA1D
GOBP_POSITIVE_REGULATION_OF_HEMOPOIESIS	AUD	0.00176143	0.00253177	0.486598	81	0.542582	brain	TWAS	c5	0.486598	1	ADAM8,AXL,LILRB2,LILRB4,ZBTB46,ZAP70,CD83,HLA-G,AGER,HLA-DRA,HLA-DRB1,ACTB,RHOH,SLC9B2,VNN1,HCLS1,ITPKB,IL15,KLHL25,HAX1,ZBTB7B,XBP1,SART1,INPP5D,IL12RB1,PRKCA,PBRM1,PPP2R3C,BTN2A2,MALT1,CR1,CD46,SMARCD3,AP3D1,RIPK1,SMARCB1,AP3B1,SMARCD2,SMARCA4,RB1,CD4,NEDD9,IL34,TREM2,MDK,ZMIZ1,ADA,CASP8,TESPA1,ZBTB1,FADD,VSIR,IL15RA,TESC,GLI2,PCID2,WNT10B,LGALS9,PPARGC1B,PNP,LGALS3,TRAF6,FES,IL23A,IHH,IL1RL2,NFKBIZ,MMP14,TNFSF4,HLX
GOBP_POSITIVE_REGULATION_OF_HISTONE_DEACETYLATION	AUD	0.00374392	0.00589342	0.525251	19	0.274995	brain	TWAS	c5	0.525251	1	CTBP1,SMARCA5,C6orf89,ZBTB7B,PRKD2,AKAP8,PINK1,APLNR,LRRK2,RRP8
GOBP_POSITIVE_REGULATION_OF_HORMONE_METABOLIC_PROCESS	AUD	-0.00792189	0.00548484	0.148648	17	0.530022	brain	TWAS	c5	0.148648	1	POR,HPN,ARNT,PAX8,WNT4,SLCO1C1,HIF1A,IGF1R
GOBP_POSITIVE_REGULATION_OF_HORMONE_SECRETION	AUD	-6.04E-05	0.00285695	0.98313	77	0.610927	brain	TWAS	c5	0.98313	1	DOC2B,RPH3AL,CAPN10,GABBR1,HLA-DRB1,NKX6-1,SPP1,CD38,STX4,SERP1,SELENOT,P2RY1,TRPM2,GCK,C1QTNF1,NNAT,GALR1,SNX4,TACR1,EDN3,PPP3CB,TRPM4,GHRL,GPLD1,HFE,GAL,ANO1,PFKFB2,ABAT,SIRT6,PFKM,DRD2,C1QTNF3,GPR27,FFAR1,SCT,GLUD1,SRI,RAB8B,PCK2,GIPR,CREB1,PLA2G6,CFTR,AACS,TM7SF3,FFAR4,RBP4,INHA,MPC2,BAIAP3,ADCYAP1,NMB
GOBP_POSITIVE_REGULATION_OF_IMMUNE_EFFECTOR_PROCESS	AUD	-8.90E-05	0.000546898	0.870676	169		brain	TWAS	c5	0.870676	1	EXOSC6,AP1G1,RPS19,CD177,LILRB1,KMT5C,HLA-F,HLA-G,HLA-H,HLA-A,HLA-E,HLA-B,LTA,HLA-DRA,HLA-DRB1,TAP2,HLA-DMB,RABGEF1,ZP3,AZGP1,SPON2,P2RX7,TNFRSF4,TNFRSF14,TLR3,APPL2,CD244,SH2D1B,STX4,STXBP2,XBP1,DDX60,IL12RB1,SNX4,PVR,NECTIN2,SCIMP,FER,DDX1,ADGRE2,SEMA7A,CD300A,UNC13D,SOCS5,MSH2,MALT1,MAPKAPK2,CD55,CR1,CD46,STX7,CD84,GPRC5B,CD40,IL23A,STAT6,PTAFR,GPI,NFKBID,PLCG2,INAVA,CD36,RIF1,LACC1,PTPN22,F2RL1,MAP3K7,NOD1,IL12A,TREM2,PGC,SHLD3,MR1,DHX58,PLA2G5,TNFSF13,SPHK2,TICAM1,ZBTB1,FADD,ADORA2B,ITGB2,SHLD2,MAVS,SHLD1,EPHB2,RAET1E,RAET1G,WNT5A,HMOX1,HSPD1,CLEC7A,KLRD1,KLRK1,KLRC4,KLRC3,KLRC2,TRIM6,HPX,KLK5,KLK7,LGALS9,NOS2,MYO18A,ATAD5,LAPTM5,FBXO38,TRAF6,RBP4,COLEC11,FES,IL1R1,IL18R1,NFKBIZ,CD81,CAMK4,VAMP3,GAB2,FCGR1A,TNFSF4,HLX,PANX1
GOBP_POSITIVE_REGULATION_OF_IMMUNOGLOBULIN_PRODUCTION	AUD	-0.00011592	0.000980814	0.905919	35	0.214787	brain	TWAS	c5	0.905919	1	EXOSC6,TNFRSF4,STX4,XBP1,DNAJB9,KMT5C,MSH2,CD40,STAT6,GPI,RIF1,SHLD3,TNFSF13,SHLD2,SHLD1,EPHB2,HPX,ATAD5,HLA-E,RBP4,VAMP3,TNFSF4
GOBP_POSITIVE_REGULATION_OF_INFLAMMATORY_RESPONSE	AUD	-0.002275	0.00242766	0.3487	99	0.537413	brain	TWAS	c5	0.3487	1	ADAM8,RPS19,IL17RA,ZP3,MGST2,IL15,NPY5R,TLR3,CLOCK,TLR2,C2CD4A,SNCA,SUCNR1,SETD4,TNIP1,NEAT1,SNX4,OSMR,SERPINE1,NLRC4,GRN,CDK19,GPRC5B,RIPK1,CREB3L3,FEM1A,PLCG2,DDT,ALOX5AP,AGT,ABCC1,ACE,LDLR,TNFRSF1A,PDE2A,TREM2,MDK,PTGER3,PDCD4,CAMK2N1,S100A9,S100A12,S100A8,ADORA2B,AGTR1,LRRK2,WNT5A,HLA-E,LTA,ITGA2,NAPEPLD,CTSC,TNFRSF11A,NAIP,KARS1,CASP1,PIK3CG,IL1RL1,NFKBIZ,CD81,TSLP,PTGER4,IL6ST,PARK7,NUPR1,MAPK13,PLA2G7,FCGR1A,IL16,TNFSF18,TNFSF4,NLRP10
GOBP_POSITIVE_REGULATION_OF_INFLAMMATORY_RESPONSE_TO_ANTIGENIC_STIMULUS	AUD	-0.00568147	0.00682157	0.404919	13	0.341347	brain	TWAS	c5	0.404919	1	FCGR1A,ZP3,HLA-E,LTA,KARS1,CD81,PARK7
GOBP_POSITIVE_REGULATION_OF_INNATE_IMMUNE_RESPONSE	AUD	-0.000118854	0.000948296	0.900259	81	0.321475	brain	TWAS	c5	0.900259	1	ADAM8,CLEC7A,KLRD1,KLRK1,KLRC4,KLRC3,KLRC2,AP1G1,RPS19,LILRA2,STING1,HLA-F,HLA-G,HLA-E,HMGB2,CASP6,TRIM62,PARP9,TXK,RNF185,SH2D1B,TIRAP,UBE2K,SLC15A4,PLSCR1,TOMM70,XRCC5,PVR,NECTIN2,EP300,NLRC4,IRF3,COCH,IKBKE,HEXIM1,FPR2,PAK1,PLCG2,MAP3K7,IL12A,PLA2G5,RIOK3,ZNFX1,CGAS,FADD,IRF7,TRIM6,TRIM5,HPX,RAET1E,RAET1G,WNT5A,POLR3B,AKIRIN2,MNDA,IFI16,TRAF6,TBK1,POLR3F,FYN,COLEC11,MAVS,POLR3G,PAK2,POLR3C
GOBP_POSITIVE_REGULATION_OF_INSULIN_SECRETION	AUD	0.00390329	0.00344029	0.25655	48	0.880002	brain	TWAS	c5	0.25655	1	DOC2B,RPH3AL,CAPN10,HLA-DRB1,NKX6-1,CD38,STX4,SERP1,TRPM2,GCK,NNAT,PPP3CB,TRPM4,GHRL,PFKFB2,ABAT,GPLD1,SIRT6,PFKM,HIF1A,GPR27,FFAR1,GLUD1,SRI,PCK2,GIPR,PLA2G6,CFTR,AACS,TM7SF3,RBP4,MPC2,BAIAP3
GOBP_POSITIVE_REGULATION_OF_INSULIN_SECRETION_INVOLVED_IN_CELLULAR_RESPONSE_TO_GLUCOSE_STIMULUS	AUD	0.000980152	0.00435331	0.821862	24	0.620425	brain	TWAS	c5	0.821862	1	HLA-DRB1,STX4,PPP3CB,TRPM4,GHRL,GPLD1,HIF1A,GPR27,SRI,PLA2G6,CFTR,OSBP,MPC2,BAIAP3
GOBP_POSITIVE_REGULATION_OF_INTERFERON_BETA_PRODUCTION	AUD	-0.00316905	0.00628125	0.613891	25	0.722121	brain	TWAS	c5	0.613891	1	STING1,FLOT1,HMGB2,TLR3,TLR2,TOMM70,IRF3,POLR3A,OAS3,IFIH1,DHX58,RIOK3,ISG15,TICAM1,IRF7,IRF5,POLR3B,TBK1,POLR3F,MAVS,POLR3G,POLR3C
GOBP_POSITIVE_REGULATION_OF_INTERFERON_GAMMA_PRODUCTION	AUD	0.000144037	0.000953683	0.87995	54	0.0791448	brain	TWAS	c5	0.87995	1	LILRB1,TRIM27,HLA-A,LTA,HLA-DPA1,HLA-DPB1,ZP3,TLR3,TXK,IL12RB1,BTN3A2,BTN3A1,CD244,SLC11A1,PTPN22,F2RL1,TYK2,CD14,IL12A,CD276,CEBPG,ISG15,FADD,HRAS,IL27RA,WNT5A,RASGRP1,HSPD1,CLEC7A,KLRK1,IL1R1,IL18R1,LGALS9,SLC7A5,ZFPM1,PDE4B,IL12RB2,TNFSF4
GOBP_POSITIVE_REGULATION_OF_INTERLEUKIN_10_PRODUCTION	AUD	-0.00371659	0.00441265	0.399644	25	0.807826	brain	TWAS	c5	0.399644	1	CD83,TLR2,CD46,PLCG2,INAVA,F2RL1,TREM2,ISG15,PIBF1,HSPD1,CLEC7A,LGALS9,TSLP,TNFSF4
GOBP_POSITIVE_REGULATION_OF_INTERLEUKIN_12_PRODUCTION	AUD	-8.02E-05	0.00553458	0.988445	31	0.283506	brain	TWAS	c5	0.988445	1	HLA-G,LTB,AGER,TLR3,TLR2,TIRAP,SCIMP,CD40,PLCB1,PLCG2,CD36,MDK,IRF5,HSPD1,MAPK11,CLEC7A,LGALS9,LAPTM5,TRAF6,IL16,TNFSF4
GOBP_POSITIVE_REGULATION_OF_INTERLEUKIN_1_PRODUCTION	AUD	4.85E-06	0.000963527	0.995987	50	0.321125	brain	TWAS	c5	0.995987	1	LILRA2,NLRP2,TLR6,P2RX7,PYDC1,NLRC4,MALT1,STMP1,INAVA,CD36,F2RL1,NOD1,CARD8,CASP8,TRIM16,WNT5A,AGER,PANX2,CLEC7A,LGALS9,S100A13,NAIP,MNDA,IFI16,CASP1,HDAC2,IL16,PANX1,NLRP10
GOBP_POSITIVE_REGULATION_OF_INTERLEUKIN_2_PRODUCTION	AUD	-0.00262194	0.0047172	0.57833	26	0.241245	brain	TWAS	c5	0.57833	1	CD83,RPS3,PRKD2,MALT1,PLCG2,SPTBN1,MAP3K7,CD4,CARD11,CLEC7A,PNP,IL1A,TRAF6,PRKCQ
GOBP_POSITIVE_REGULATION_OF_INTERLEUKIN_4_PRODUCTION	AUD	-0.0060567	0.00690455	0.380376	14	0.279328	brain	TWAS	c5	0.380376	1	ZP3,EPX,FCER1G,LGALS9,HLA-E,PRKCQ,SLC7A5,TNFSF4
GOBP_POSITIVE_REGULATION_OF_INTERLEUKIN_6_PRODUCTION	AUD	-0.00097249	0.00312755	0.755844	57	0.511409	brain	TWAS	c5	0.755844	1	LILRB2,LILRA2,IL17RA,SPON2,TLR1,TLR6,P2RX7,TLR3,TLR2,SPHK2,SIGLEC16,TIRAP,SETD4,XBP1,SCIMP,IL17RC,PTAFR,PLCG2,INAVA,CD36,IFIH1,F2R,F2RL1,NOD1,C1QTNF4,TICAM1,ADORA2B,WNT5A,AIF1,AGER,HSPD1,CLEC7A,IL17D,LGALS9,NOS2,IL1A,AKIRIN2,TRAF6,CYBA,IL1RL2,MAVS,TSLP,MAPK13,IL16,TNFSF4,SELENOK,NLRP10
GOBP_POSITIVE_REGULATION_OF_INTERLEUKIN_8_PRODUCTION	AUD	-0.00313187	0.00436849	0.473421	33	0.588853	brain	TWAS	c5	0.473421	1	ELANE,LILRA2,ZNF580,TLR1,TLR3,TLR2,TIRAP,PRKD2,SERPINE1,CHI3L1,CD244,DDIT3,RIPK1,F2R,F2RL1,NOD1,CD14,FADD,LAMTOR5,WNT5A,HSPA1B,CLEC7A,IL17D,LGALS9,NOS2,F3,MAVS,PARK7,NLRP10
GOBP_POSITIVE_REGULATION_OF_INTRACELLULAR_PROTEIN_TRANSPORT	AUD	0.00338307	0.00223037	0.129311	112	0.333721	brain	TWAS	c5	0.129311	1	TCAF2,TCAF1,UBE2D3,HPCA,GSK3B,HCLS1,MAPK8,EFCAB7,LEPROT,SAR1B,MTCL1,KIF20B,MAVS,PRNP,AKT2,ERBB2,JUP,ZIC1,MIEF2,PIK3R2,ARIH2,USP36,CEP131,MICALL2,ZPR1,SAE1,BBC3,NPEPPS,BAP1,PRKCD,RAB29,NMT1,PPM1A,TMEM30B,OAZ1,SIRT6,BCAS3,CAMK1,RAPGEF3,UBE2L3,B3GAT3,CHP1,SMO,HPS4,CEMIP,ATG13,SH3GLB1,VAMP2,PINK1,CEP290,DMAP1,SAR1A,KCNB1,ITGB2,PCNT,ECT2,YWHAE,MYO1C,CDH1,RAN,MFF,MIEF1,VPS11,EDEM2,ERGIC3,FIS1,HRAS,TOMM7,HSP90AB1,SREBF2,CD81,HSPA1L,PDCD5,PRKAA1,XPO4,PDCD10,ANK3,CDK1,ABLIM3,PRR5L,TMEM30A,SEC16B,EDEM1,FYN,CIB1,CHP2,C2CD5
GOBP_POSITIVE_REGULATION_OF_ION_TRANSMEMBRANE_TRANSPORT	AUD	-0.000308413	0.000916786	0.736564	143	0.351457	brain	TWAS	c5	0.736564	1	CACNB2,STAC2,TCAF1,PKD2,CXCL11,P2RX7,P2RX4,NPPA,LRRC38,STIM2,KCNIP2,GSTO1,NOS1AP,SNCA,HAP1,ATP1B1,ARL6IP1,COX17,EDN3,PPP3CB,EHD3,STIMATE,ALG10B,SLC9A3R1,GAL,NPSR1,P2RX2,GLRX,CASQ1,PTAFR,P2RX5,P2RX1,JPH2,PLCG2,AGT,PPP3R1,ABCC8,WNK1,STK39,F2R,ADCYAP1R1,CHP1,CACNB4,BAK1,CACNA2D1,TREM2,P2RY6,NIPSNAP2,RNF207,CEMIP,ATP1B2,PINK1,EPHB2,KCNK3,BDKRB1,F2,HSPA2,FXYD2,THY1,CAV1,CFTR,DRD4,LRRC55,APLNR,SRI,DRD1,TESC,NOS1,AMIGO1,GSTM2,ITGB1,RAMP3,TRDN,TRPC6,CNKSR3,RELN,CACNB3,STIM1,KCNN4,KCNC2,COA8,NTSR1,ATPSCKMT,KCNMB1,ANK3,KCNA1,ADRB2,ATP1B3,TRPC1,CHP2,ATP2A1,PIRT,CTSS,ACTN2
GOBP_POSITIVE_REGULATION_OF_ION_TRANSPORT	AUD	-0.000521125	0.000883066	0.555102	205	0.371736	brain	TWAS	c5	0.555102	1	CACNB2,ATP2C2,STAC2,LILRA2,GABBR1,TCAF1,ACTB,PKD2,CXCL11,P2RX7,P2RX4,NPPA,LRRC38,STIM2,WFS1,KCNIP2,GSTO1,NOS1AP,RAB3B,SNCA,P2RY12,P2RY1,HAP1,DTNBP1,ATP1B1,MAP2K6,ARL6IP1,SLC38A3,MYLK,SNX4,COX17,EDN3,ATF4,MCHR1,TACR2,FGF12,PPP3CB,SYT4,EHD3,STIMATE,ALG10B,SLC9A3R1,GAL,NPSR1,P2RX2,GLRX,ABAT,CASQ1,PTAFR,TRPV3,P2RX5,P2RX1,JPH2,PLCG2,OXTR,SLC6A1,SLC12A2,HOMER1,AGT,PPP3R1,DRD2,ABCC8,WNK1,STK39,F2R,ADCYAP1R1,CHP1,CACNB4,BAK1,CACNA2D1,TREM2,P2RY6,NIPSNAP2,RNF207,CEMIP,ATP1B2,PINK1,EPHB2,SPHK2,KCNB1,KCNK3,BDKRB1,F2,HSPA2,PLA2G6,FXYD2,SCN4B,THY1,CAV1,CFTR,TRPV2,SCN1B,FFAR1,DRD4,KMO,SRI,DRD1,TSPO,TESC,NOS1,AMIGO1,GSTM2,STX1A,GPD1L,ITGB1,RAMP3,TRDN,TRPC6,CNKSR3,RELN,CACNB3,STIM1,SCN5A,TNFRSF11A,SCN3B,CYP4A11,KCNN4,KCNC2,COA8,AKT1,CHRNB2,NTSR1,ATPSCKMT,IL1A,LRRC55,APLNR,LGALS3,KCNMB1,ANK3,GDNF,KCNA1,ADRB2,AVPR1A,CYP4F2,SSTR4,ATP1B3,TRPC1,ATP2A1,PIRT,CTSS,PKP2,ACTN2
GOBP_POSITIVE_REGULATION_OF_ISOTYPE_SWITCHING	AUD	4.29E-06	0.000986345	0.996528	20	0.125533	brain	TWAS	c5	0.996528	1	EXOSC6,KMT5C,MSH2,CD40,STAT6,RIF1,SHLD3,TNFSF13,SHLD2,SHLD1,ATAD5,TNFSF4
GOBP_POSITIVE_REGULATION_OF_I_KAPPAB_KINASE_NF_KAPPAB_SIGNALING	AUD	-2.03E-05	0.000917145	0.982308	116	0.966951	brain	TWAS	c5	0.982308	1	RBCK1,FKBP1A,HLA-DRB1,TLR6,PRKCB,TRIML2,TRIM62,TLR3,MIB2,TIFA,ALPK1,TNIP2,TRIM8,ROR1,TRIM21,TRIM68,TRIM6,TRIM22,TRIM5,TIRAP,MIER1,WLS,TMED4,IFIT5,VAPA,SHISA5,CANT1,TFG,PPP5C,DDX1,IRF3,NUP62,MALT1,IKBKE,GPRC5B,CD40,TRIM25,RIPK1,PPM1A,HMOX1,APOL3,LGALS1,INAVA,CD36,TRIM13,PELI2,TNFRSF19,MAP3K3,F2R,F2RL1,SLC44A2,MAP3K7,NOD1,TNFRSF1A,LTBR,GAPDH,CD4,JMJD8,UBE2I,CTNNB1,PRKN,PLEKHG5,MUL1,PINK1,S100B,ECT2,CFLAR,CASP8,CARD11,TICAM1,ATP2C1,S100A12,S100A4,S100A13,FADD,LTF,AKAP13,CLEC7A,LAMTOR5,TAB2,ZDHHC13,CLEC4D,TRAF5,LGALS9,PLK2,SLC20A1,IL1A,NDFIP2,TERF2IP,TRIM27,CASP1,CARD16,LURAP1,TRAF6,TRAF3IP2,FYN,NDFIP1,TMEM9B,LITAF,MAVS,GOLT1B,ECM1
GOBP_POSITIVE_REGULATION_OF_JNK_CASCADE	AUD	-0.00315731	0.00385209	0.412424	55	0.438238	brain	TWAS	c5	0.412424	1	TLR3,SH3RF1,TPD52L1,TIRAP,MAP2K7,RASSF2,BIRC7,MAP4K2,MAP3K11,SH3RF3,MINK1,DIXDC1,MAP3K5,PLCB1,RIPK1,TNFRSF19,F2RL1,TRAF3,MTURN,NOD1,LTBR,MAPKBP1,AXIN1,MAPK8IP3,PJA2,FCGR2B,CRK,SERPINF2,DUSP22,IL1A,HRAS,WNT5A,AGER,WNT7B,RASGRP1,SH3RF2,WNT7A,FZD7,TRAF5,TRAF4,TAOK1,TNIK,SEMA3A,DUSP19,NAIP,WNT16,TRAF6,ANKRD6
GOBP_POSITIVE_REGULATION_OF_JUN_KINASE_ACTIVITY	AUD	0.00469149	0.00602442	0.43613	24	0.330902	brain	TWAS	c5	0.43613	1	ARHGEF5,TLR6,FGD2,DKK1,MAP2K7,MAP4K2,MAP3K11,RPS3,ERN1,MAP3K5,PAK1,MAP3K7,PTPN1,AXIN1,MAP3K4,WNT5A,AGER,FZD8,TNFRSF11A,DUSP19,TRAF6,SASH1
GOBP_POSITIVE_REGULATION_OF_KINASE_ACTIVITY	AUD	0.000355432	0.000807274	0.65973	294	0.026503	brain	TWAS	c5	0.65973	1	ADAM8,ERCC6,DBF4B,MAPT,ITGB3,ELANE,MOB3A,DIRAS1,MRNIP,FLT4,DDR1,AGER,HLA-DRB1,EPHB6,EPHA1,ARHGEF5,EGFR,NCF1,SPDYE12,SPDYE5,SPDYE17,SPDYE18,PILRB,MMD2,DGKQ,FGFR3,LAMTOR3,BMPR1B,CENPE,TLR6,COPS8,FLT3,EGF,PKD2,GCN1,P2RX7,CAMKK2,MOB1B,DOK7,TLR3,PDGFA,INSR,MAP2K7,ACSL1,NEURL1,DDR2,ROR1,TPD52L1,PDGFC,ERBB3,IL23A,RYK,EPHB1,TIRAP,SNCA,FGD2,FGF2,P2RY12,SNX9,MAS1,MAP3K4,DKK1,S100A12,EFNA1,NTRK3,PPIA,CDC25B,PRNP,RASSF2,ERBB2,EEF1A2,MAP4K2,MAP3K11,GHR,FAM20A,MAP2K6,ITGB1BP1,ADAM17,RALB,FGFR4,RPS3,ROS1,DAG1,MST1R,MOB1A,SLC27A1,RANBP2,XRCC5,NTRK1,EDN3,MTOR,EPHB4,SPDYE6,RASGRP1,THBS1,TYRO3,TNFAIP8L3,GREM1,CCNYL2,RET,PIH1D1,PRKCD,ACE,STRADA,ERN1,CAMK1,GHRL,PPP2R3C,GPRC5C,CD300A,CACUL1,CHI3L1,ATP2B4,DSTYK,PFKFB2,PDGFD,ANGPT4,MAP3K5,MALT1,GPRC5B,STK4,SDC4,CD40,MAP2K2,PAK1,SLC11A1,KIF14,EPHA10,FERMT2,ATG14,AGT,TELO2,MLST8,PDPK1,CSF1,RAP1A,CAB39L,DRD2,WNK1,CCNT2,CIB1,IQGAP1,MAP3K7,PTPN1,FGFR2,CCND2,TIGAR,CD4,HBEGF,INCENP,NEDD9,AXIN1,IL34,TREM2,CCND3,DLG4,F2,PINK1,CDC42,EPHA8,EPHB2,CHRNA3,CEMIP,CASS4,MADD,MAP2K1,MAP2K5,RAD50,TIE1,SPATC1L,ECT2,ERBB4,PIK3R4,MET,BORA,PIBF1,NEK10,LTF,TDGF1,HRAS,DRD4,HSP90AB1,CARD14,RPTOR,BMPR1A,AXL,AKAP13,ETAA1,SASH1,TAB2,LRRK2,WNT5A,CD81,FGF1,TOM1L1,MMD,TGFA,ALS2,BMPR2,RELN,ACVR2B,LRP8,LMO4,TNFRSF11A,UNC119,TRAF4,TAOK1,MAPRE3,CCNYL1,CARD10,ROBO1,ADRB2,CSF1R,OSBPL8,DUSP19,MERTK,VAV3,PSRC1,PDCD10,LCP2,PIK3CG,MOB3C,TRAF6,ADRA2B,AKT1,SIRT1,STOX1,EMP2,ALKAL2,GPRC5A,CARTPT,NOX4,PRLR,PARK7,LAT,FCGR1A,PAK2,DLG1,IGF1R,ADCYAP1,EPHA3,MRE11,BCL10,HTR2A
GOBP_POSITIVE_REGULATION_OF_LAMELLIPODIUM_ASSEMBLY	AUD	-0.00733106	0.0071951	0.308253	18	0.64692	brain	TWAS	c5	0.308253	1	ABI2,MTOR,WASF2,BRK1,FSCN1,RAC1,AVIL,ARPC2,CDC42,AKIRIN1,ACTR2,CYFIP1,OCLN,PLCE1
GOBP_POSITIVE_REGULATION_OF_LAMELLIPODIUM_ORGANIZATION	AUD	-0.00543965	0.00605203	0.368751	26	0.903502	brain	TWAS	c5	0.368751	1	CORO1C,CARMIL1,ABI2,MTOR,WASF2,BRK1,FSCN1,RAC1,ARHGEF7,AVIL,ARPC2,CDC42,AKIRIN1,ACTR2,CYFIP1,OCLN,PLCE1,CORO1B
GOBP_POSITIVE_REGULATION_OF_LEUKOCYTE_CELL_CELL_ADHESION	AUD	-0.00022607	0.000550834	0.681502	160		brain	TWAS	c5	0.681502	1	ADAM8,ELANE,AP3D1,LILRB2,LILRB1,LILRB4,SIRPB1,SIRPA,ZAP70,CD83,HLA-G,HLA-A,HLA-E,AIF1,AGER,HLA-DRA,HLA-DRB5,HLA-DRB1,HLA-DQA1,HLA-DQB1,HLA-DQA2,HLA-DQB2,HLA-DOB,HLA-DMB,HLA-DMA,HLA-DOA,HLA-DPA1,HLA-DPB1,ZP3,ACTB,RHOH,VNN1,ITPKB,IL15,KLHL25,ST3GAL4,GPAM,ZBTB7B,ICOSLG,ITGB2,XBP1,SART1,FCHO1,IL12RB1,RPS3,IGFBP2,TNFRSF14,TNFRSF13C,CD6,CD5,PBRM1,SELENOK,ABL2,BTN2A2,MALT1,CD55,CR1,CD46,SMARCD3,DNAJA3,TMIGD2,PTAFR,SMARCB1,AP3B1,PTPN22,DPP4,SMARCD2,TYK2,SMARCA4,CD4,IL12A,CD276,CCDC88B,MDK,EFNB3,ZMIZ1,ADA,TESPA1,CARD11,ZBTB1,NCK1,CAV1,FADD,VSIR,YES1,ALOX5,DHPS,IL27RA,THY1,GLI2,HSPD1,BMI1,KLRK1,WNT10B,LGALS9,PNP,IL1A,MAP3K8,CD44,TRAF6,SKAP1,FYN,AKT1,IL23A,IHH,IL1RL2,NFKBIZ,CD81,IL6ST,PRKCQ,TNFSF4,CHST2,HLX,FUT4
GOBP_POSITIVE_REGULATION_OF_LEUKOCYTE_CHEMOTAXIS	AUD	0.000921662	0.00375141	0.805927	46	0.365497	brain	TWAS	c5	0.805927	1	MAPK3,TIRAP,ADAM17,C1QBP,ZNF580,EDN3,SERPINE1,THBS1,RAC1,FPR2,THBS4,RARRES2,WNK1,STK39,F2RL1,IL12A,NEDD9,IL34,VEGFB,MDK,PRSS56,ADAM10,CCR6,AKIRIN1,WNT5A,AIF1,CMKLR1,F7,DAPK2,LGMN,LGALS9,CSF1R,PLA2G7,SWAP70,PTN,TNFSF18
GOBP_POSITIVE_REGULATION_OF_LEUKOCYTE_DEGRANULATION	AUD	0.000137459	0.000986747	0.889209	17	0.77551	brain	TWAS	c5	0.889209	1	KLRC2,AP1G1,HLA-F,STX4,SNX4,PTAFR,F2RL1,SPHK2,ADORA2B,ITGB2,CD177,GAB2
GOBP_POSITIVE_REGULATION_OF_LEUKOCYTE_MEDIATED_IMMUNITY	AUD	2.67E-06	0.000557266	0.996172	98		brain	TWAS	c5	0.996172	1	CLEC7A,KLRD1,KLRK1,KLRC4,KLRC3,KLRC2,EXOSC6,AP1G1,HLA-F,HLA-G,HLA-H,HLA-A,HLA-E,HLA-B,LTA,HLA-DRA,HLA-DRB1,TAP2,ZP3,AZGP1,P2RX7,SH2D1B,STX4,IL12RB1,CD177,PVR,NECTIN2,SCIMP,KMT5C,DDX1,MSH2,MALT1,CD55,STX7,CD40,IL23A,STAT6,PTAFR,PLCG2,RIF1,F2RL1,MAP3K7,IL12A,TREM2,SHLD3,MR1,TNFSF13,TICAM1,ZBTB1,FADD,ITGB2,SHLD2,MAVS,SHLD1,RAET1E,RAET1G,HSPD1,HPX,NOS2,ATAD5,FBXO38,TRAF6,IL1R1,IL18R1,CD81,CAMK4,FCGR1A,TNFSF4
GOBP_POSITIVE_REGULATION_OF_LEUKOCYTE_MIGRATION	AUD	0.000706889	0.00271852	0.794843	87	0.37425	brain	TWAS	c5	0.794843	1	ADAM8,MADCAM1,ZP3,P2RX4,TNFRSF18,TNFRSF14,MAPK3,MIA3,TIRAP,P2RY12,ADAM17,PLVAP,TACR1,C1QBP,ZNF580,EDN3,SERPINE1,THBS1,ITGB3,ABL2,PDGFD,RAC1,FPR2,THBS4,PTAFR,RARRES2,WNK1,STK39,F2RL1,IL12A,NEDD9,IL34,TREM2,VEGFB,MDK,PRSS56,BDKRB1,ADAM10,FADD,CCR6,SWAP70,LYVE1,AKIRIN1,THY1,WNT5A,AIF1,AGER,ITGA2,CMKLR1,F7,DAPK2,LGMN,LGALS9,CSF1R,IL1A,LGALS3,JAM2,IL1R1,PLA2G7,PTN,JAM3,TNFSF18,SELENOK,FUT4
GOBP_POSITIVE_REGULATION_OF_LEUKOCYTE_PROLIFERATION	AUD	-5.54E-06	0.00092602	0.995227	106	0.373979	brain	TWAS	c5	0.995227	1	LILRB2,ZAP70,HLA-A,HLA-E,AIF1,AGER,HLA-DMB,HLA-DPA1,HLA-DPB1,ZP3,TNFRSF4,CD38,IL15,MAPK3,TIRAP,NMBR,GPAM,ICOSLG,FGF10,BST2,IL12RB1,RPS3,IGFBP2,TACR1,TNFRSF13C,CD6,CD55,CD46,ADA,CD40,DNAJA3,TMIGD2,TICAM1,PTPN22,CD320,TYK2,IL12A,CD276,IL34,CCDC88B,FCGR3A,CARD11,NCK1,FADD,ST6GAL1,DHPS,IL27RA,BCL2,EPHB2,BMI1,LGALS9,ATAD5,CHRNB2,CSF1R,PNP,IL1A,VAV3,TRAF6,CSF1,CD81,PRLR,IL6ST,PRKCQ,TNFSF4,NMB
GOBP_POSITIVE_REGULATION_OF_LIPASE_ACTIVITY	AUD	0.000825616	0.00360884	0.819043	43	0.385179	brain	TWAS	c5	0.819043	1	EGFR,HPCA,TXK,FGF2,P2RY12,GNA15,PLIN5,APOC2,ESR1,ABHD5,GNA13,ABL2,ARF4,GPR55,NMUR1,PTAFR,AGT,FGFR2,ADCYAP1R1,P2RY6,NR1H3,PLA2G5,ARL1,HRAS,AGTR1,HTR2A,AVPR1A
GOBP_POSITIVE_REGULATION_OF_LIPID_BIOSYNTHETIC_PROCESS	AUD	-0.00305215	0.00347831	0.380226	52	0.462535	brain	TWAS	c5	0.380226	1	POR,HSD17B13,SORBS1,FABP3,DGAT2,SLC27A1,APOC2,MTOR,ACSL3,PRKCD,FSHB,SLC45A3,ABHD6,GPLD1,ELOVL5,MLST8,LDLR,CHP1,STARD4,CTDNEP1,WNT4,NR1H3,SPHK2,SCAP,ABCG1,SIRT3,RPTOR,HTR2A,ABCG4,MLXIPL,PRKAA1,RAB38,CREB1,PLA2G6,IL1A,SCARB1,AVPR1A,AKT1,FGF1,CREBL2,CCDC3,ADGRF5,IGF1R
GOBP_POSITIVE_REGULATION_OF_LIPID_KINASE_ACTIVITY	AUD	0.00123457	0.00583286	0.832374	17	0.124036	brain	TWAS	c5	0.832374	1	FLT3,FGF2,P2RY12,EEF1A2,TNFAIP8L3,ATG14,CDC42,EPHA8,F2,PIK3R4,VAV3,CD81
GOBP_POSITIVE_REGULATION_OF_LIPID_LOCALIZATION	AUD	-0.00128362	0.00279579	0.646145	92	0.2739	brain	TWAS	c5	0.646145	1	PRAP1,ACACB,ABCA7,VSTM2A,NFKB1,ATP8A1,SPP1,TRIAP1,P2RX7,P2RX4,LIPG,ACSL1,ACSL5,OSBPL11,EHD1,ABCA8,ABCA5,MAP2K6,EEPD1,ERFE,DBI,PRELID1,LDLRAP1,FABP3,C1QTNF1,GALR1,ANXA2,PLA2R1,PRKCD,GHRL,GAL,IKBKE,PLTP,FITM2,CD36,ZDHHC8,TREM2,APOB,NR1H3,CES1,PLIN5,PLIN3,CAV1,ABCG1,SREBF2,ABCG4,SCP2,TNFRSF11A,CYP4A11,PLA2G6,NTSR1,IL1A,SCARB1,ABCB4,TMEM30A,CYP4F2,CIDEA,ABCA13,DENND5B,SSTR4,NMB
GOBP_POSITIVE_REGULATION_OF_LIPID_METABOLIC_PROCESS	AUD	-0.00290502	0.0025393	0.252613	89	0.546663	brain	TWAS	c5	0.252613	1	FABP1,POR,FLT3,HSD17B13,KLHL25,SORBS1,FGF2,P2RY12,AKT2,EEF1A2,CDC42,WNT4,EPHA8,LDLRAP1,FABP3,DGAT2,SLC27A1,APOC1,APOC2,MTOR,DISP3,ABHD5,TNFAIP8L3,ACSL3,PRKCD,FSHB,SLC45A3,DAGLB,ABHD6,GPLD1,ELOVL5,ATG14,MLST8,LDLR,MLYCD,CHP1,STARD4,CTDNEP1,NR1H3,CES1,SPHK2,F2,PIK3R4,SCAP,ABCG1,SIRT3,SCT,PNPLA2,RPTOR,ABCG4,MLXIPL,CD81,PRKAA1,RAB38,PLA2G6,IL1A,SCARB1,VAV3,MTLN,AVPR1A,AKT1,FGF1,CREBL2,CCDC3,ADGRF5,IGF1R
GOBP_POSITIVE_REGULATION_OF_LIPID_STORAGE	AUD	-0.00757004	0.00580311	0.19207	21	0.716359	brain	TWAS	c5	0.19207	1	ACACB,VSTM2A,NFKB1,OSBPL11,EHD1,IKBKE,FITM2,CD36,APOB,PLIN5,PLIN3,SREBF2,SCARB1,CIDEA
GOBP_POSITIVE_REGULATION_OF_LIPID_TRANSPORT	AUD	0.000335803	0.00315422	0.915216	76	0.184737	brain	TWAS	c5	0.915216	1	PRAP1,ABCA7,ATP8A1,SPP1,TRIAP1,P2RX7,P2RX4,LIPG,ACSL1,ACSL5,ABCA8,ABCA5,MAP2K6,EEPD1,ERFE,DBI,PRELID1,LDLRAP1,FABP3,C1QTNF1,GALR1,ANXA2,PLA2R1,PRKCD,GHRL,GAL,PLTP,ZDHHC8,TREM2,NR1H3,CES1,CAV1,ABCG1,ABCG4,SCP2,TNFRSF11A,CYP4A11,PLA2G6,NTSR1,IL1A,ABCB4,TMEM30A,CYP4F2,ABCA13,DENND5B,SSTR4,NMB
GOBP_POSITIVE_REGULATION_OF_LONG_TERM_SYNAPTIC_POTENTIATION	AUD	-0.00713257	0.00746548	0.339372	14	0.29179	brain	TWAS	c5	0.339372	1	SQSTM1,PRKAR1B,EIF2AK4,CHRNA7,DRD2,IGSF11,STAU1,EPHB2,RELN,LGMN
GOBP_POSITIVE_REGULATION_OF_LYASE_ACTIVITY	AUD	0.000143855	0.000696431	0.836353	41		brain	TWAS	c5	0.836353	1	CRHR1,RXFP1,DRD5,HPCA,ADRB1,GUCA1A,GUCA1B,TSHR,CAP1,ADORA3,TMIGD3,P2RY11,FSHR,CALCR,RAF1,CAP2,ADORA2B,DRD1,NOS1,ISCU,STIM1,GIPR,NOS2,NF1,ADRB2,VIPR2,GUCA1C,RCVRN,PARK7,ADCYAP1
GOBP_POSITIVE_REGULATION_OF_LYMPHOCYTE_DIFFERENTIATION	AUD	0.00279518	0.00280249	0.318574	60	0.678065	brain	TWAS	c5	0.318574	1	ADAM8,AXL,LILRB2,LILRB4,ZAP70,CD83,HLA-G,HLA-DRA,HLA-DRB1,ACTB,RHOH,VNN1,ITPKB,IL15,KLHL25,ZBTB7B,XBP1,SART1,INPP5D,IL12RB1,VSIR,PBRM1,PPP2R3C,BTN2A2,MALT1,CR1,CD46,SMARCD3,AP3D1,SMARCB1,AP3B1,SMARCD2,SMARCA4,MDK,ZMIZ1,ADA,TESPA1,ZBTB1,IL15RA,GLI2,RASGRP1,PCID2,WNT10B,LGALS9,PNP,IL23A,IHH,IL1RL2,NFKBIZ,MMP14,TNFSF4,HLX
GOBP_POSITIVE_REGULATION_OF_LYMPHOCYTE_MEDIATED_IMMUNITY	AUD	-1.36E-06	0.000559554	0.998064	83		brain	TWAS	c5	0.998064	1	KLRD1,KLRK1,KLRC4,KLRC3,KLRC2,EXOSC6,AP1G1,HLA-F,HLA-G,HLA-H,HLA-A,HLA-E,HLA-B,LTA,HLA-DRA,HLA-DRB1,TAP2,ZP3,AZGP1,P2RX7,SH2D1B,IL12RB1,PVR,NECTIN2,KMT5C,MSH2,MALT1,CD55,STX7,CD40,IL23A,STAT6,RIF1,MAP3K7,IL12A,TREM2,SHLD3,MR1,TNFSF13,ZBTB1,FADD,SHLD2,SHLD1,RAET1E,RAET1G,RASGRP1,HSPD1,HPX,IL1R1,IL18R1,ATAD5,FBXO38,TRAF6,CD81,FCGR1A,TNFSF4
GOBP_POSITIVE_REGULATION_OF_LYMPHOCYTE_MIGRATION	AUD	0.00293305	0.00580051	0.613099	22	0.694789	brain	TWAS	c5	0.613099	1	ADAM8,MADCAM1,ADAM17,TNFRSF14,ITGB3,ABL2,WNK1,STK39,NEDD9,ADAM10,FADD,WNT5A,AIF1,S100A7,ITGA4,JAM2,SELENOK
GOBP_POSITIVE_REGULATION_OF_MACROAUTOPHAGY	AUD	0.00222256	0.00434123	0.608675	44	0.894127	brain	TWAS	c5	0.608675	1	PIP4K2B,STING1,VPS13D,KDR,SLC25A4,MAPK3,ATG2A,RALB,CERS1,WAC,SNX4,PAFAH1B2,WIPI1,PIP4K2C,HSPB8,RUFY4,TSC2,TRIM13,MAP3K7,NOD1,SH3GLB1,PINK1,SUPT5H,FYCO1,SPTLC2,MOAP1,BNIP3,TOM1,HMOX1,PIP4K2A,SNX7,SNX18,ADRB2,CALCOCO2,TBK1,PRKAA2,RAB3GAP2,ELAPOR1,OPTN
GOBP_POSITIVE_REGULATION_OF_MACROPHAGE_ACTIVATION	AUD	-0.000772654	0.00552619	0.888805	19	0.32352	brain	TWAS	c5	0.888805	1	TLR6,TNIP2,THBS1,TREM2,PLA2G4A,LRRK2,WNT5A,HSPD1,CTSC,KARS1,IL1RL1
GOBP_POSITIVE_REGULATION_OF_MACROPHAGE_MIGRATION	AUD	0.00768131	0.006163	0.212633	19	0.545817	brain	TWAS	c5	0.212633	1	P2RX4,MAPK3,P2RY12,THBS1,RARRES2,IL34,TREM2,MDK,AKIRIN1,CMKLR1,CSF1R,TNFSF18
GOBP_POSITIVE_REGULATION_OF_MAPK_CASCADE	AUD	0.000608278	0.00137423	0.658031	278	0.547158	brain	TWAS	c5	0.658031	1	ADAM8,CCL3L1,SHC2,ELANE,ABCA7,DIRAS1,NELFE,AGER,HLA-DRB1,GRM4,ARHGEF5,EGFR,TLR6,KLB,RELL1,LAMTOR3,DVL3,THPO,BANK1,ACKR3,FLT3,EGF,NPNT,NDRG4,PDE6H,P2RX7,NPY5R,TLR3,PDGFA,INSR,MAP2K7,CCL25,SH3RF1,SYT14P1,FCGR2B,DDR2,ROR1,TPD52L1,PDGFC,RYK,NRP1,FZD8,MAPK3,CDON,TIRAP,FGD2,FGF2,DKK1,S100A12,S100A7,EFNA1,IQGAP3,DOK4,NTRK3,PPIA,RAMP3,IGFBP3,ADRA1D,RASSF2,ERBB2,CSF1R,NDST1,BIRC7,MAP4K2,MAP3K11,GHR,FGF10,MAP2K6,FGFR4,P2RY6,RPS3,MST1R,GNAI2,C1QTNF1,ERN1,PRKCA,ROCK1,SH3RF3,ALOX15,MINK1,SCIMP,DHX33,NTRK1,PRKD2,ARHGAP8,WNT7B,EDN3,RASGRP1,THBS1,MAPKBP1,CDK10,ITGB3,TNFAIP8L3,CHRNA7,DIXDC1,DRD2,RET,SEMA7A,PRMT1,TPBG,AVPI1,MAP3K3,GHRL,INAVA,CHI3L1,DSTYK,PDGFD,BMPER,NPSR1,MAP3K5,ITGA1,FPR2,CD40,PLCB1,RIPK1,FERMT2,BMP4,MAP2K2,MYDGF,PAK1,PLCG2,DDT,CD36,HGF,PELI2,RAP1A,PTPN22,CRKL,TNFRSF19,STK39,F2R,F2RL1,CIB1,IQGAP1,TRAF3,ADRA1B,ANKRD6,MAP3K7,PTPN1,FGFR2,MTURN,NOD1,GPR55,NECAB2,BCAR3,LTBR,CD4,RELL2,AXIN1,MAPK8IP3,CTNNB1,IL34,PJA2,TREM2,MAP3K4,CDC42,EPHA8,SASH1,AKAP12,KLHDC10,STK25,TBX1,MADD,PTPRJ,PLA2G5,P2RY1,MAP2K1,MAP2K5,RAF1,GAREM1,ARL6IP5,FSHR,NODAL,SPHK1,CRK,SERPINF2,GPNMB,GSDME,ERBB4,IL1A,WNT7A,CAV2,GPR37,NEK10,TDGF1,HRAS,DRD4,TRIM5,CAVIN3,PTEN,PDE8A,AKAP13,KL,LRRK2,WNT5A,CD81,FGF1,TGFA,SLC30A10,SH3RF2,CFLAR,FZD7,DENND2B,TRAF5,TNFRSF11A,LPAR3,KSR1,LGALS9,TRAF4,TAOK1,LAPTM5,CDH2,TNIK,ROBO1,ADRB2,SEMA3A,DUSP19,NAIP,PDCD10,OPRM1,DNAJC27,RIT2,PIK3CG,WNT16,CD44,TRAF6,ADRA2B,FFAR4,PLCE1,ALKAL2,ROCK2,SSTR4,CARTPT,FGF23,NOX4,IGF1R,ADCYAP1
GOBP_POSITIVE_REGULATION_OF_MAP_KINASE_ACTIVITY	AUD	-0.00178544	0.00299376	0.550917	76	0.289576	brain	TWAS	c5	0.550917	1	ADAM8,ELANE,DIRAS1,ARHGEF5,EGFR,TLR6,FLT3,EGF,P2RX7,PDGFA,INSR,MAP2K7,TPD52L1,PDGFC,FGD2,FGF2,DKK1,NTRK3,ERBB2,MAP4K2,MAP3K11,GHR,MAP2K6,RPS3,MST1R,EDN3,RASGRP1,THBS1,ERN1,PDGFD,MAP3K5,CD40,PAK1,MAP3K7,PTPN1,AXIN1,IL34,MAP3K4,MAP2K5,AJUBA,S100A12,NEK10,TDGF1,HRAS,DRD4,HTR2A,AKAP13,LRRK2,WNT5A,AGER,TGFA,FZD8,TNFRSF11A,ROBO1,DUSP19,PDCD10,PIK3CG,TRAF6,FGF1,SASH1,NOX4
GOBP_POSITIVE_REGULATION_OF_MEMBRANE_PERMEABILITY	AUD	0.00168682	0.00414578	0.684099	41	0.627443	brain	TWAS	c5	0.684099	1	HEBP2,SLC25A4,MAPK8,ACAA2,TMEM14A,GCLC,STPG1,MPV17L,GSK3B,BBC3,SPG7,NMT1,ATP5IF1,CHCHD10,BCL2L11,ZNF205,BID,RTL10,RHOT2,BAK1,BOK,HIP1R,BLOC1S2,PPIF,MUL1,MOAP1,BNIP3,FZD9,SLC35F6,LAPTM5,VDAC2,RHOT1,JAM3
GOBP_POSITIVE_REGULATION_OF_MESENCHYMAL_CELL_PROLIFERATION	AUD	-0.00456004	0.00624921	0.465574	16	0.641979	brain	TWAS	c5	0.465574	1	CHRD,PDGFA,KDR,STAT1,FGFR2,CTNNB1,SMO,BMPR1A,WNT5A,WNT2,PRRX1,IHH
GOBP_POSITIVE_REGULATION_OF_MICROTUBULE_POLYMERIZATION_OR_DEPOLYMERIZATION	AUD	-0.000335872	0.00564748	0.952576	26	0.101125	brain	TWAS	c5	0.952576	1	MAPT,RPS3,DCTN1,RAC1,PAK1,MAP1B,NUMA1,CLIP1,MET,HSPA1B,MAPRE1,OCLN,SLAIN1,FES,PSRC1,PDE4DIP
GOBP_POSITIVE_REGULATION_OF_MIRNA_METABOLIC_PROCESS	AUD	-0.00429371	0.00659716	0.515148	19	0.384617	brain	TWAS	c5	0.515148	1	NFKB1,TERT,NGFR,FGF2,PNPT1,MRTFA,SREBF2,GNL3,GAS5,SMARCA4,MIAT,HIF1A,HRAS,BMPR1A,KCNQ1OT1,NR3C1,LIN28B
GOBP_POSITIVE_REGULATION_OF_MIRNA_TRANSCRIPTION	AUD	-0.00403629	0.00869279	0.642414	12	0.615352	brain	TWAS	c5	0.642414	1	TERT,NGFR,FGF2,MRTFA,SREBF2,GNL3,SMARCA4,HIF1A,BMPR1A,NR3C1
GOBP_POSITIVE_REGULATION_OF_MITOCHONDRIAL_FISSION	AUD	0.00476253	0.00546602	0.383592	20	0.545552	brain	TWAS	c5	0.383592	1	KDR,RALBP1,MIEF2,PGAM5,DDHD1,PRKN,AURKA,MUL1,PINK1,MFF,MIEF1,FIS1,MARCHF5,BNIP3
GOBP_POSITIVE_REGULATION_OF_MITOCHONDRIAL_OUTER_MEMBRANE_PERMEABILIZATION_INVOLVED_IN_APOPTOTIC_SIGNALING_PATHWAY	AUD	0.000307391	0.00846687	0.971039	12	0.860107	brain	TWAS	c5	0.971039	1	MAPK8,GSK3B,BBC3,NMT1,ATP5IF1,CHCHD10,ZNF205,BAK1,BOK,HIP1R
GOBP_POSITIVE_REGULATION_OF_MITOCHONDRION_ORGANIZATION	AUD	-0.00344304	0.0032439	0.288512	66	0.48618	brain	TWAS	c5	0.288512	1	CAMKK2,HIP1R,VPS13D,GSK3B,FAM162A,KDR,SLC25A4,MAPK8,RALBP1,ZDHHC6,PLD6,MIEF2,CERS1,BBC3,NMT1,DDHD1,ATP5IF1,CHCHD10,BCL2L11,ZNF205,BAK1,TREM2,PRKN,BOK,PPIF,MUL1,PINK1,MFF,PLA2G6,MIEF1,FIS1,MARCHF5,ADCK1,MOAP1,PMAIP1,BIK,BNIP3,HRK,PDCD5,BID,FBXO7,PARK7
GOBP_POSITIVE_REGULATION_OF_MITOTIC_NUCLEAR_DIVISION	AUD	-0.00574934	0.00573118	0.315779	19	0.449749	brain	TWAS	c5	0.315779	1	PRAP1,EGF,ANAPC5,INSR,EDN3,NUP62,CUL3,RB1,NUSAP1,CDC16,SPHK1,TGFA,ANAPC7,SMPD3,IL1A,CDT1,SH2B1,AURKA
GOBP_POSITIVE_REGULATION_OF_MITOTIC_SISTER_CHROMATID_SEPARATION	AUD	0.0039262	0.00923261	0.670652	11	0.500542	brain	TWAS	c5	0.670652	1	PRAP1,ANAPC5,CDCA8,CUL3,RB1,INCENP,CDC16,BIRC5,ANAPC7,CDT1
GOBP_POSITIVE_REGULATION_OF_MONONUCLEAR_CELL_MIGRATION	AUD	0.00301058	0.00442499	0.496277	36	0.750508	brain	TWAS	c5	0.496277	1	ADAM8,MADCAM1,ADAM17,C1QBP,TNFRSF14,SERPINE1,ITGB3,ABL2,PDGFD,FPR2,WNK1,STK39,IL12A,NEDD9,ADAM10,FADD,CCR6,WNT5A,AIF1,AGER,LGMN,LGALS9,S100A7,PLA2G7,LGALS3,ITGA4,JAM2,TNFSF18,SELENOK
GOBP_POSITIVE_REGULATION_OF_MORPHOGENESIS_OF_AN_EPITHELIUM	AUD	0.0050366	0.0039362	0.2007	34	0.246565	brain	TWAS	c5	0.2007	1	EGF,ITGAX,FGF2,PIK3CD,GREM1,BMP4,SIRT6,AGT,PAX8,CTNNB1,WNT4,SMO,MDK,MMRN2,WNT2B,WNT5B,GDNF,STOX1
GOBP_POSITIVE_REGULATION_OF_MRNA_METABOLIC_PROCESS	AUD	-0.000623858	0.00365026	0.864296	52	0.668519	brain	TWAS	c5	0.864296	1	CPEB1,EXOSC5,METTL14,CNOT1,CNOT6L,CNOT6,TUT4,PAN2,DCPS,PNPT1,PNLDC1,YTHDF1,ROCK1,PARN,NANOS1,PATL2,RBMXL1,NCL,DIS3L2,GIGYF2,CNOT9,CELF3,EXOSC8,TTC5,METTL3,PRPF19,POLR2G,NT5C3B,ZC3HAV1,CNOT2,CNOT8,ZC3H12D,NUDT21,MOV10,TENT4A,DCP2,TNKS1BP1,FTO,METTL16,PRR5L,PLEKHN1,ROCK2,NCBP2,POLR2D,CSDE1
GOBP_POSITIVE_REGULATION_OF_MULTICELLULAR_ORGANISM_GROWTH	AUD	0.00457192	0.00470665	0.331362	24	0.093387	brain	TWAS	c5	0.331362	1	GPAM,GHR,BBS4,GHRL,FOXS1,DRD2,SMO,MKKS,SPTBN4,BCL2,BBS2,PEX5,CREB1,PLS1
GOBP_POSITIVE_REGULATION_OF_MUSCLE_CELL_DIFFERENTIATION	AUD	0.00308894	0.00436636	0.479294	29	0.165047	brain	TWAS	c5	0.479294	1	LAMA1,MAML1,HOPX,ATP11A,CYP26B1,EFEMP2,ACTN3,OLFM2,LAMB2,MTOR,MYLK3,BMP4,CAMK1,MESP1,PARP2,LAMC1,MAMSTR,LMOD3,BCL2,MAPK12,MAPK11,LAMA2,LAMB1,PIEZO1
GOBP_POSITIVE_REGULATION_OF_MUSCLE_CONTRACTION	AUD	0.00452538	0.00489185	0.354921	38	0.864127	brain	TWAS	c5	0.354921	1	NPNT,NPPA,TACR3,GSTO1,ACTN3,TACR1,TACR2,OXTR,GHRL,ABAT,PTAFR,F2R,SPX,ADA,SPHK1,RGS2,CTTN,CHGA,ITGA2,ADRA2B,ATP2A1
GOBP_POSITIVE_REGULATION_OF_MYELINATION	AUD	-0.00941508	0.00949787	0.321548	13	0.449672	brain	TWAS	c5	0.321548	1	ZNF488,RNF10,ITGAX,NCMAP,SLC25A12,TPPP,SOX10,TENM4,WASF3
GOBP_POSITIVE_REGULATION_OF_MYELOID_CELL_DIFFERENTIATION	AUD	0.00117035	0.00373412	0.753961	40	0.900678	brain	TWAS	c5	0.753961	1	HSPA1B,HLA-DRB1,HMGB2,THPO,SLC9B2,HCLS1,INPP5D,PRKCA,PRMT1,STAT1,RIPK1,ARNT,HAX1,MTURN,RB1,CD4,NEDD9,IL34,TREM2,FAM210B,ISG15,CASP8,JAG1,FADD,TESC,SCIN,BRD1,MAPK11,TAL1,CREB1,ANKRD54,PPARGC1B,ACVR2A,ABCB10,TRAF6,FES
GOBP_POSITIVE_REGULATION_OF_MYELOID_LEUKOCYTE_CYTOKINE_PRODUCTION_INVOLVED_IN_IMMUNE_RESPONSE	AUD	-0.00254092	0.00473195	0.591288	29	0.286235	brain	TWAS	c5	0.591288	1	LILRB1,HLA-G,SPON2,P2RX7,TLR3,DDX1,SEMA7A,GPRC5B,PLCG2,CD36,NOD1,TICAM1,WNT5A,LAPTM5,MAVS,CAMK4,PANX1
GOBP_POSITIVE_REGULATION_OF_MYELOID_LEUKOCYTE_DIFFERENTIATION	AUD	0.00203044	0.0047186	0.666974	22	0.558358	brain	TWAS	c5	0.666974	1	HLA-DRB1,SLC9B2,HCLS1,PRKCA,RIPK1,RB1,CD4,NEDD9,IL34,TREM2,CASP8,FADD,TESC,CREB1,HAX1,PPARGC1B,TRAF6,FES
GOBP_POSITIVE_REGULATION_OF_MYELOID_LEUKOCYTE_MEDIATED_IMMUNITY	AUD	-0.000156523	0.00789471	0.984182	12	0.575046	brain	TWAS	c5	0.984182	1	STX4,DDX1,PTAFR,F2RL1,TICAM1,ITGB2,CD177,HLA-E,MAVS,CAMK4,FCGR1A
GOBP_POSITIVE_REGULATION_OF_NATURAL_KILLER_CELL_ACTIVATION	AUD	2.23E-05	0.000988796	0.981982	22	0.680364	brain	TWAS	c5	0.981982	1	KLRC2,AP1G1,AXL,HLA-F,HLA-E,IL15,BLOC1S3,TYK2,IL12A,FCGR3A,TICAM1,ZBTB1,IL15RA,RASGRP1
GOBP_POSITIVE_REGULATION_OF_NATURAL_KILLER_CELL_MEDIATED_CYTOTOXICITY	AUD	-3.13E-05	0.000988325	0.974763	16	0.389287	brain	TWAS	c5	0.974763	1	KLRD1,KLRK1,KLRC4,KLRC3,KLRC2,AP1G1,HLA-F,HLA-E,PVR,NECTIN2,IL12A,RASGRP1
GOBP_POSITIVE_REGULATION_OF_NATURAL_KILLER_CELL_MEDIATED_IMMUNITY	AUD	-9.78E-05	0.000981445	0.920658	25	0.253681	brain	TWAS	c5	0.920658	1	KLRD1,KLRK1,KLRC4,KLRC3,KLRC2,AP1G1,HLA-F,HLA-G,HLA-E,SH2D1B,PVR,NECTIN2,IL12A,RAET1E,RAET1G,RASGRP1
GOBP_POSITIVE_REGULATION_OF_NERVOUS_SYSTEM_PROCESS	AUD	0.00612031	0.00669334	0.360513	28	0.491067	brain	TWAS	c5	0.360513	1	ZNF488,NTSR1,OPRL1,RNF10,ITGAX,NCMAP,PRKAR1B,SLC25A12,ABAT,PTAFR,TNR,TPPP,RIMS1,ITGA2,SOX10,ATPSCKMT,CARTPT,TENM4,WASF3
GOBP_POSITIVE_REGULATION_OF_NEUROGENESIS	AUD	0.00349838	0.0022843	0.125648	132	0.173653	brain	TWAS	c5	0.125648	1	NKX6-2,ZNF488,IL34,IST1,GFAP,MAPT,WNT3,LIMK1,SMURF1,NKX6-1,PLXNA2,TIAM1,OLIG2,TLR2,NEURL1,PLXNA4,ITGB1,NRP1,EEF2K,CRABP2,FGF2,BIN1,DBNL,CAMK2B,SLIT2,DSCAM,RGS14,DBN1,NIN,TGM2,FN1,XRCC5,MAN2A1,MTOR,CUL7,SS18L2,DIXDC1,DRD2,ISLR2,SEMA7A,ZFYVE27,PLXNA1,SMARCD3,XRCC2,MAP2K2,ASPA,NAP1L1,SERPINE2,RASSF10,MAP1B,ACE,CHODL,METRN,CTNNB1,SMO,STK25,HAP1,RND2,DISC1,MDK,ID4,KHDC3L,SKIL,SERPINF1,CAPRIN2,TRPV2,MAP2K1,CUX1,WDR62,LIG4,MACF1,FAIM,TSPO,EPHB2,KDM1A,LRP2,ACTR2,CYFIP1,BMPR2,RELN,NUMB,GOLGA4,LRP8,ZNF365,LPAR3,KRAS,E2F1,SOX10,ROBO1,WNT2,OPRM1,ANKRD27,PLXND1,CDH4,SS18L1,AMIGO1,HDAC2,IL6ST,RAB21,TENM4,PTN,NTN1,UFL1,DCT,CXCL12
GOBP_POSITIVE_REGULATION_OF_NEURON_PROJECTION_DEVELOPMENT	AUD	-0.0023135	0.0025706	0.368129	98	0.289805	brain	TWAS	c5	0.368129	1	PLK5,SF3A2,STYXL1,FZD1,TENM3,NDRG4,SCARB2,NDNF,ROR1,NRP1,ITGA3,EEF2K,S100A9,NTRK3,DBNL,CAMK2B,DDX56,P3H1,BMP7,PTK6,EHD1,NCKIPSD,ITGA6,NTRK1,GPC2,EP300,PTK7,RET,NEGR1,ABL2,KIDINS220,GRN,AVIL,TUBB2B,CAMK1,TNN,ARSB,AGT,TRIM67,DISC1,RAP1A,RETREG3,MDK,ATP1B2,MAGI2,KHDC3L,RGS2,CAPRIN2,NCK1,FUT9,ENC1,COBL,EPHB2,KDM1A,WNT5A,ACTR2,CYFIP1,TMEM106B,RELN,LRP8,CBFA2T2,LRRC7,SERPINI1,SNX3,FIG4,SERPINF1,ANKRD27,FBXO38,RIT2,TMEM30A,FYN,ATOH7,ALKAL2,FES,AMIGO1,SCN1B,PTN,CREB3L2,IGF1R,EPHA3
GOBP_POSITIVE_REGULATION_OF_NEUROTRANSMITTER_TRANSPORT	AUD	-0.00516396	0.00498941	0.300677	25	0.734276	brain	TWAS	c5	0.300677	1	CACNB2,RAB3B,SNCA,DTNBP1,TACR2,DRD2,CACNB4,PRKN,SLC4A8,DRD4,KMO,STX1A,ITGB1,BAIAP3
GOBP_POSITIVE_REGULATION_OF_NEUTROPHIL_MIGRATION	AUD	0.01156	0.00893271	0.195624	13	0.156423	brain	TWAS	c5	0.195624	1	ADAM8,TIRAP,C1QBP,RAC1,THBS4,MDK,DAPK2,IL1R1,IL1A,FUT4
GOBP_POSITIVE_REGULATION_OF_NF_KAPPAB_TRANSCRIPTION_FACTOR_ACTIVITY	AUD	-0.00048323	0.000933036	0.60452	112	0.748865	brain	TWAS	c5	0.60452	1	ADAM8,TRIM27,FLOT1,HSPA1B,TLR6,PRKCB,TRIML2,TRIM62,TLR3,CLOCK,TLR2,TRIM8,ROR1,TRIM21,TRIM68,TRIM6,TRIM22,TRIM5,TIRAP,S100A9,S100A12,S100A8,PPIA,RPS3,TRIM25,TRIM37,DHX33,NTRK1,PRKD2,DDRGK1,FER,EP300,GREM1,PRDX3,NLRC4,IRAK2,RBCK1,MALT1,CD40,AMH,AGER,RIPK1,PLCG2,RNF25,CD36,AGT,TRIM13,MAP3K7,NOD1,ANKRD42,CIB1,SLCO3A1,CAT,SPHK1,CARD11,TICAM1,CAV1,LTF,PIDD1,EIF2AK2,LAMTOR5,WNT5A,CLEC7A,RHEBL1,TRAF5,TNFRSF11A,RTKN2,RPS6KA5,LGALS9,ERC1,NTSR1,TERF2IP,CARD16,TRAF6,IL18R1,PRKCQ,TNFSF18,CARD14
GOBP_POSITIVE_REGULATION_OF_NIK_NF_KAPPAB_SIGNALING	AUD	-0.000239071	0.000976169	0.806528	39	0.287857	brain	TWAS	c5	0.806528	1	EGFR,TLR3,TLR2,RPS3,LIMS1,C20orf27,EP300,GREM1,RBCK1,NOD1,CD14,TREM2,C1QTNF4,PDCD4,SPHK1,EIF2AK2,AGER,RTKN2,LGALS9,LAPTM5,TRIM44,TRAF6,TERF2IP,IL18R1,SASH1
GOBP_POSITIVE_REGULATION_OF_NITRIC_OXIDE_METABOLIC_PROCESS	AUD	0.00351818	0.00535402	0.511109	27	0.636136	brain	TWAS	c5	0.511109	1	TLR6,PKD2,P2RX4,INSR,NOS1AP,TRPV1,ASL,CD36,AGT,TICAM1,HSP90AB1,PTX3,AIF1,DDAH2,CLEC7A,KLRK1,DDAH1,AKT1
GOBP_POSITIVE_REGULATION_OF_NUCLEAR_DIVISION	AUD	-0.00415538	0.00563563	0.460915	22	0.44687	brain	TWAS	c5	0.460915	1	PRAP1,EGF,MSX1,ANAPC5,INSR,EDN3,NUP62,PLCB1,CUL3,RB1,NUSAP1,WNT4,CDC16,SIRT2,SPHK1,WNT5A,TGFA,ANAPC7,SMPD3,IL1A,CDT1,SH2B1,AURKA
GOBP_POSITIVE_REGULATION_OF_NUCLEOCYTOPLASMIC_TRANSPORT	AUD	0.00120151	0.00434025	0.781912	34	0.772997	brain	TWAS	c5	0.781912	1	GSK3B,HCLS1,RIOK2,ZIC1,EFCAB7,PIK3R2,ZPR1,NEDD4,PRKCD,PPM1A,SIRT6,CAMK1,RAPGEF3,SMO,JUP,DMAP1,ECT2,CDH1,RAN,HSP90AB1,XPO4,CDK1,MAVS,CHP2,NCBP2
GOBP_POSITIVE_REGULATION_OF_NUCLEOTIDE_BIOSYNTHETIC_PROCESS	AUD	-2.17E-05	0.00070267	0.975344	18		brain	TWAS	c5	0.975344	1	SLC25A12,TREM2,GUCA1A,GUCA1B,PID1,PINK1,MTCO2P12,ADORA2B,NOS1,NOS2,GUCA1C,RCVRN,NDUFC2
GOBP_POSITIVE_REGULATION_OF_NUCLEOTIDE_METABOLIC_PROCESS	AUD	-0.000154113	0.000698549	0.825389	33		brain	TWAS	c5	0.825389	1	P2RX7,SLC4A4,INSR,SLC25A12,MTOR,TREM2,GUCA1A,GUCA1B,BEND3,MLST8,ARNT,PID1,PINK1,HIF1A,ADORA2B,RPTOR,HTR2A,NOS1,MLXIPL,PRKAA1,NOS2,PRKAA2,GUCA1C,RCVRN,NDUFC2
GOBP_POSITIVE_REGULATION_OF_OLIGODENDROCYTE_DIFFERENTIATION	AUD	0.00449372	0.00784145	0.566595	18	0.0542996	brain	TWAS	c5	0.566595	1	NKX6-2,ZNF488,NKX6-1,OLIG2,TLR2,MTOR,ASPA,IL34,MDK,TP73,ZNF365,HDAC2,TENM4,PTN
GOBP_POSITIVE_REGULATION_OF_ORGANELLE_ASSEMBLY	AUD	0.0028402	0.00334367	0.395644	57	0.9503	brain	TWAS	c5	0.395644	1	PIP4K2B,G3BP2,MAPK9,CNOT6,ARHGEF5,CNOT1,CNOT6L,CEP135,TAPT1,PAN2,PIP4K2C,ATG2A,SEPTIN7,RALB,SNX4,GSK3B,CENPJ,FUZ,NUP62,BBS4,WIPI1,PDCD6IP,DZIP1,NUMA1,SEPTIN9,SH3GLB1,G3BP1,SDC4,CAPG,CNOT2,MOAP1,CROCC,HAP1,VPS4B,SNX7,SASS6,CEP295,PIP4K2A,IFT88,SPAG5,KCTD17,SNX18,RAB3GAP2,GPSM2,ELAPOR1,ATMIN
GOBP_POSITIVE_REGULATION_OF_ORGANIC_ACID_TRANSPORT	AUD	-0.00245676	0.00409557	0.5486	48	0.660722	brain	TWAS	c5	0.5486	1	GABBR1,P2RX7,P2RX4,ACSL1,ACSL5,DTNBP1,MAP2K6,ERFE,ARL6IP1,FABP3,SLC38A3,PLA2R1,SYT4,SLC6A1,ABAT,SLC12A2,AGT,KMO,ITGB1,TNFRSF11A,CYP4A11,PLA2G6,NTSR1,IL1A,AVPR1A,CYP4F2,SSTR4,SLC7A5
GOBP_POSITIVE_REGULATION_OF_ORGAN_GROWTH	AUD	-0.00843233	0.00635205	0.184344	21	0.50186	brain	TWAS	c5	0.184344	1	ACACB,RBPJ,HEY2,FGF2,SERP1,BASP1,TBX2,FGFR2,PARP2,SMO,ERBB4,BMPR1A,YBX3,WNT2,TBX5,TGFBR3,CDK1,AKT1,HLX
GOBP_POSITIVE_REGULATION_OF_OSTEOBLAST_DIFFERENTIATION	AUD	-0.00466466	0.00404553	0.248893	34	0.865424	brain	TWAS	c5	0.248893	1	GDF10,BMPR1B,NPNT,RUNX2,DDR2,FGF2,BMP7,PDLIM7,ZHX3,FERMT2,BMP4,FBN2,CTNNB1,WNT4,NELL1,JAG1,LTF,IFITM1,BMPR1A,WNT7B,BMPR2,WNT10B,ACVR2B,DNAI3,ATRAID,ACVR2A,LRP3,CEBPA,FFAR4,IL6ST,SUCO
GOBP_POSITIVE_REGULATION_OF_P38MAPK_CASCADE	AUD	-0.00825325	0.00764001	0.280023	19	0.566663	brain	TWAS	c5	0.280023	1	RELL1,MINK1,PRMT1,MAP3K5,BMP4,MAP3K3,STK39,RELL2,PJA2,MAP3K4,SPHK1,AGER,SASH1
GOBP_POSITIVE_REGULATION_OF_PATHWAY_RESTRICTED_SMAD_PROTEIN_PHOSPHORYLATION	AUD	-0.000420295	0.000971683	0.665347	36	0.483153	brain	TWAS	c5	0.665347	1	GDF10,BMP3,GDF11,TWSG1,BMP7,LEFTY1,LEFTY2,HFE,BMP8A,BMP8B,BMP4,CSNK2B,GDF7,GDF9,NODAL,GDF5,BMPR1A,BMPR2,ACVR2A,INHA
GOBP_POSITIVE_REGULATION_OF_PATTERN_RECOGNITION_RECEPTOR_SIGNALING_PATHWAY	AUD	-0.0013137	0.00508461	0.796122	27	0.674304	brain	TWAS	c5	0.796122	1	FLOT1,HSPA1B,TLR1,TLR3,TLR2,TIRAP,DDX60,SLC15A4,SLC15A3,RTN4,PTPN22,F2RL1,CD14,PJA2,DHX58,NR1H3,CAV1,LTF,WDFY1,ZDHHC5,CYBA
GOBP_POSITIVE_REGULATION_OF_PEPTIDASE_ACTIVITY	AUD	-9.60E-05	0.000915811	0.916529	127	0.393365	brain	TWAS	c5	0.916529	1	PIDD1,CTSD,GRN,MAPT,NLRP2,EIF2AK3,CLDN4,REST,FAM162A,MAP3K5,PERP,FAS,RPS27L,APH1B,NGFR,SNCA,MTCH1,S100A9,S100A8,EFNA3,EFNA1,PDCD2,SVBP,PRELID1,RPS3,UACA,FN1,BBC3,CARD8,DDRGK1,NLRC4,RCN3,CASC2,MALT1,PMAIP1,CR1,GRIN2A,P2RX1,ATP2A3,PDCD6,IFT57,PPM1F,F2R,FBLN1,NOD1,CYFIP2,AGER,BAK1,BOK,HIP1R,CASP9,CTSH,ST20,MUL1,PINK1,ARL6IP5,NODAL,VSIR,KHDC1L,KHDC1,CFLAR,CASP8,CAV1,FADD,FIS1,PSME4,ANTXR1,PDCD5,BCL2L10,HSPD1,MAPK12,CLEC7A,BCL2L13,BID,LGMN,LGALS9,APAF1,LAPTM5,DAP,ROBO1,F3,AKIRIN2,CRADD,CASP1,IFI16,FYN,ROCK2,PCOLCE2
GOBP_POSITIVE_REGULATION_OF_PEPTIDE_SECRETION	AUD	0.00338732	0.0031867	0.287802	59	0.794933	brain	TWAS	c5	0.287802	1	DOC2B,RPH3AL,CAPN10,GABBR1,HLA-DRB1,NKX6-1,CD38,STX4,SERP1,SELENOT,TRPM2,GCK,NNAT,PPP3CB,TRPM4,GHRL,GPLD1,HFE,PFKFB2,ABAT,SIRT6,PFKM,DRD2,GPR27,S100A8,FFAR1,SCT,GLUD1,SRI,RAB8B,PCK2,GIPR,PLA2G6,CFTR,AACS,TM7SF3,FFAR4,RBP4,MPC2,BAIAP3,ADCYAP1
GOBP_POSITIVE_REGULATION_OF_PEPTIDYL_LYSINE_ACETYLATION	AUD	0.00372974	0.00544952	0.493713	26	0.0785778	brain	TWAS	c5	0.493713	1	ERCC6,TADA2A,SMARCA5,TADA2B,MUC1,SPHK2,RUVBL2,PIH1D1,MYBBP1A,SMARCB1,BRCA1,WBP2,DIP2A,GLYR1,NOS1,SF3B1,PRKAA1,DIP2B,PRKAA2
GOBP_POSITIVE_REGULATION_OF_PEPTIDYL_SERINE_PHOSPHORYLATION	AUD	0.00193973	0.00384995	0.61438	44	0.0885548	brain	TWAS	c5	0.61438	1	EGFR,HCLS1,SNCA,NTRK3,DOCK7,PRKD2,RET,ATP2B4,PAK1,CAMK1,CNOT9,RAPGEF3,BCAR3,AXIN1,PINK1,STK4,CALCR,CAPRIN2,RAF1,CAV1,HSP90AB1,RPTOR,BCL2,NOS1,LATS1,WNT5A,SMYD3,RAMP3,HAX1,PDCD10,TNKS1BP1,TERF2IP,TBK1,AKT1,SH2D3A,STOX1,CREBL2,PARK7
GOBP_POSITIVE_REGULATION_OF_PEPTIDYL_THREONINE_PHOSPHORYLATION	AUD	0.0107465	0.0090416	0.23461	14	0.172183	brain	TWAS	c5	0.23461	1	EGF,UBE2K,BMP7,CHI3L1,PRKAG2,S1PR2,AXIN1,CEMIP,SPHK1,RPTOR,TRIM6,WNT5A,CALM1,TNKS1BP1,STOX1
GOBP_POSITIVE_REGULATION_OF_PHAGOCYTOSIS	AUD	-7.28E-05	0.000945404	0.938618	71	0.642995	brain	TWAS	c5	0.938618	1	ABCA7,SIRPB1,SIRPA,C4A,C4B,LYAR,APPL2,IL15,RAB31,CD300LF,FPR2,SFTPD,PLCG2,BCR,MFGE8,SLC11A1,CD36,F2RL1,TREM2,PLA2G5,FCER1G,FCGR2B,RAB27A,PTX3,IL15RA,ITGA2,CLEC7A,MYO18A,MERTK,CYBA,TUB,COLEC11,TULP1,FCGR1A
GOBP_POSITIVE_REGULATION_OF_PHOSPHATASE_ACTIVITY	AUD	-0.00442043	0.00751236	0.556249	17	0.358409	brain	TWAS	c5	0.556249	1	NPNT,ROCK1,MTOR,CD300A,ITGA1,ITGA2,GPLD1,PLEK,MAGI2,HSP90AB1,CD33,CALM1,PPARGC1B,GNA12,CHP2
GOBP_POSITIVE_REGULATION_OF_PHOSPHATIDYLINOSITOL_3_KINASE_SIGNALING	AUD	0.00163573	0.0040473	0.686101	43	0.49784	brain	TWAS	c5	0.686101	1	FLT3,EGF,HCLS1,PDGFA,PDGFRA,KDR,INSR,ROR1,PDGFC,ERBB3,FGF2,HAX1,NTRK3,FN1,NTRK1,PRR5,NEDD4,PDGFD,MYDGF,AGT,F2R,F2RL1,RGL2,TREM2,CAT,PRR5L,FSHR,F2,ERBB4,UNC5B,CBL,RELN,HGF,SEMA3E,WNT16,IGF1R
GOBP_POSITIVE_REGULATION_OF_PHOSPHOLIPASE_ACTIVITY	AUD	0.00108342	0.00370099	0.769722	40	0.409445	brain	TWAS	c5	0.769722	1	EGFR,HPCA,TXK,FGF2,P2RY12,GNA15,APOC2,ESR1,GNA13,ABL2,ARF4,GPR55,NMUR1,PTAFR,AGT,FGFR2,ADCYAP1R1,P2RY6,PLA2G5,ARL1,HRAS,AGTR1,HTR2A,AVPR1A
GOBP_POSITIVE_REGULATION_OF_PLASMA_MEMBRANE_BOUNDED_CELL_PROJECTION_ASSEMBLY	AUD	0.00163493	0.00315589	0.604418	64	0.542116	brain	TWAS	c5	0.604418	1	PLEKHM1,PALM,CDC42EP5,EPS8L1,P2RX7,CEP135,TAPT1,NEURL1,NRP1,P2RY12,MIEN1,HAP1,CDC42EP2,SEPTIN7,ANLN,ABI2,GSK3B,WASL,MTOR,CENPJ,DEF8,WASF2,FUZ,BBS4,BRK1,FSCN1,RAC1,AVIL,BCAS3,FAM98A,ARPC2,RHOQ,F2RL1,DZIP1,FNBP1L,ARAP1,SEPTIN9,CDC42,AGRN,HRAS,EPS8L2,AKIRIN1,COBL,CROCC,CDC42EP3,ACTR2,CYFIP1,PLEK2,IFT88,KCTD17,OCLN,PLCE1,ATMIN
GOBP_POSITIVE_REGULATION_OF_POST_TRANSCRIPTIONAL_GENE_SILENCING	AUD	-0.00734687	0.00689829	0.286864	16	0.328228	brain	TWAS	c5	0.286864	1	EGFR,TRUB1,XPO5,DDX5,RIPK1,BMP4,MAP2K2,WTIP,AJUBA,MAP2K1,LIMD1
GOBP_POSITIVE_REGULATION_OF_PRODUCTION_OF_MOLECULAR_MEDIATOR_OF_IMMUNE_RESPONSE	AUD	-1.09E-05	0.000682749	0.987302	95		brain	TWAS	c5	0.987302	1	EXOSC6,LILRB1,KMT5C,HLA-F,HLA-G,HLA-A,HLA-E,SPON2,P2RX7,TNFRSF4,TNFRSF14,TLR3,STX4,XBP1,DNAJB9,SCIMP,DDX1,SEMA7A,MSH2,MALT1,MAPKAPK2,CD55,CD244,GPRC5B,CD40,STAT6,GPI,PLCG2,INAVA,CD36,RIF1,LACC1,PTPN22,F2RL1,MAP3K7,NOD1,PGC,SHLD3,TNFSF13,SPHK2,TICAM1,SHLD2,MAVS,SHLD1,EPHB2,RAET1G,WNT5A,CLEC7A,TRIM6,HPX,KLK5,KLK7,ATAD5,LAPTM5,TRAF6,RBP4,IL1R1,IL18R1,CD81,CAMK4,VAMP3,TNFSF4,PANX1
GOBP_POSITIVE_REGULATION_OF_PROTEASOMAL_UBIQUITIN_DEPENDENT_PROTEIN_CATABOLIC_PROCESS	AUD	-0.00404033	0.00359377	0.260903	57	0.107723	brain	TWAS	c5	0.260903	1	COP1,RCHY1,MAPK9,ANKIB1,NFE2L2,SH3RF1,TRIB2,RNF217,DET1,BBS7,ARIH2,ZFAND2A,DDA1,SH3RF3,HSPBP1,GSK3B,DDRGK1,PRICKLE1,FBXO22,TRIB3,CHFR,NUB1,GCLC,SGTA,SIRT6,ELOB,NOP53,AXIN1,PRKN,SIRT2,CDC20,MKRN2,CSNK1E,CAV1,LRRK2,HSPA1B,HERPUD1,SH3RF2,ZYG11B,AKT1,RNF14,CBFA2T3,RNF180,NKD2,RNF144A
GOBP_POSITIVE_REGULATION_OF_PROTEIN_ACETYLATION	AUD	0.00372754	0.0049349	0.450044	32	0.0828974	brain	TWAS	c5	0.450044	1	ERCC6,TADA2A,SMARCA5,TADA2B,MUC1,SPHK2,RUVBL2,PIH1D1,MYBBP1A,CAMK1,SMARCB1,RAPGEF3,BRCA1,WBP2,DIP2A,GLYR1,NOS1,CEP295,SF3B1,PRKAA1,TAOK1,DIP2B,TERF2IP,PRKAA2
GOBP_POSITIVE_REGULATION_OF_PROTEIN_AUTOPHOSPHORYLATION	AUD	-0.00351067	0.00462164	0.447484	26	0.985609	brain	TWAS	c5	0.447484	1	PDGFA,PDGFC,RASSF2,GREM1,PDGFD,ACE,RAP2B,RAD50,NEK10,GPNMB,CALM1,TNKS1BP1,PRLR,TOM1L1,MRE11
GOBP_POSITIVE_REGULATION_OF_PROTEIN_BINDING	AUD	0.00201517	0.0029721	0.497753	67	0.0708475	brain	TWAS	c5	0.497753	1	TRIB3,FKBP1A,STING1,FLOT1,SPPL3,HIP1R,TERT,NRP1,RFNG,EPB41L5,RALB,AKTIP,PIN1,BAMBI,ANXA2,GSK3B,EP300,HFE,BMP4,EPB41,ACE,MEN1,PRKN,USP33,STK4,RAN,TICAM1,CAPRIN2,TIAM1,CAV1,HSP90AB1,NPHP3,LRRK2,WNT5A,AMFR,SPON1,MARK3,POLDIP2,VTN,MAPRE3,LFNG,PLXND1,PLCL2,DACT1,ADD2
GOBP_POSITIVE_REGULATION_OF_PROTEIN_CATABOLIC_PROCESS	AUD	0.00250829	0.00229961	0.275384	128	0.641887	brain	TWAS	c5	0.275384	1	ADAM8,NSF,OSBPL7,TMEM259,APC2,OAZ1,SGTA,COP1,USP13,RCHY1,MAPK9,BAG6,HSPA1B,ANKIB1,ASB5,ATG7,VGLL4,MKRN2,RHBDD3,RNF185,FBXL5,SH3D19,FBXW7,NKD2,LPCAT1,SH3RF1,TRIB2,FAF1,NRDC,ZYG11B,RNF217,RNF40,DET1,BBS7,ARIH2,ZFAND2A,DDA1,SH3RF3,RNFT1,BARD1,HSPBP1,GSK3B,DDRGK1,NEDD4,PRICKLE1,SNX33,FBXO22,SNX1,OAZ2,NUPR1,TRIB3,CHFR,NUB1,GPLD1,GCLC,SIRT6,ELOB,PSMC5,MARCHF2,LDLR,NOP53,AXIN1,TREM2,PRKN,PACSIN3,PSMC3,TNFSF12,SIRT2,TMTC3,CDC20,NKD1,GGA1,CSNK1E,VPS11,CAV1,EGLN2,RGMA,LRRK2,WNT5A,LRP2,HERPUD1,SH3RF2,PCSK9,ATXN3,PLK2,RILP,SNF8,SNX9,AKT1,RNF14,NDFIP1,CBFA2T3,FURIN,CD81,RNF180,SGSM3,RNF144A,SEC22B,DACT1
GOBP_POSITIVE_REGULATION_OF_PROTEIN_CONTAINING_COMPLEX_ASSEMBLY	AUD	-0.000701692	0.00261606	0.788526	109	0.346817	brain	TWAS	c5	0.788526	1	CALY,WASHC2C,WARS1,MAPT,MAPK9,ARHGEF5,TLR6,CRACD,SLF1,KIRREL1,TIRAP,SNCA,P2RY12,BIN1,FCHSD2,RPS3,DCTN1,CARMIL1,ALOX15,DHX33,GSK3B,ESR1,LMOD2,FER,MTOR,FMN1,RASIP1,PIH1D1,MED25,BRK1,FSCN1,RAC1,MPP7,STMP1,PAK1,PLCG2,ARPC2,CD36,BAIAP2L1,TPPP,MLST8,PLEK,MAP1B,NUMA1,ATM,HSPA1B,BAK1,CLIP1,HIP1R,FAF1,SH3GLB1,PINK1,NEK7,TRABD2A,CAPG,NCK1,MET,CTTN,BIK,FERMT1,LMOD1,CDC42EP3,HRK,CAND1,CLEC7A,WNT10B,BID,TPPP3,TAL1,SLF2,OCLN,SLAIN1,LGALS3,SKAP1,SNX9,PIEZO1,CDT1,CRBN,FES,PSRC1,PARK7,PDE4DIP,DLG1,FERMT2
GOBP_POSITIVE_REGULATION_OF_PROTEIN_CONTAINING_COMPLEX_DISASSEMBLY	AUD	-0.0071487	0.00503588	0.155738	32	0.491289	brain	TWAS	c5	0.155738	1	WASHC2C,WDR1,JMJD4,CRACD,INSR,NES,CARMIL1,CFL2,EIF5AL1,PLEK,F2RL1,EIF5A,FYCO1,BNIP3,TOM1,EIF5A2,PDXP,SLN,ADRB2,CALCOCO2,IGF1R,ACTN2
GOBP_POSITIVE_REGULATION_OF_PROTEIN_DEPHOSPHORYLATION	AUD	-0.000864883	0.0049325	0.860809	32	0.495869	brain	TWAS	c5	0.860809	1	PTBP1,LILRB2,SPPL3,LRRC43,PPIA,PIN1,PPP2R5A,MTOR,LRRC46,PRKCD,CD300A,ANKLE2,ITGA1,PPP1R7,CAMTA1,PINK1,MAGI2,HSP90AB1,SMPD1,CD33,SYMPK,GNA12,PPP1R16B
GOBP_POSITIVE_REGULATION_OF_PROTEIN_IMPORT_INTO_NUCLEUS	AUD	-0.00687642	0.00544822	0.206898	21	0.937685	brain	TWAS	c5	0.206898	1	HCLS1,ZIC1,EFCAB7,PIK3R2,ZPR1,PRKCD,SMO,JUP,DMAP1,ECT2,CDH1,RAN,HSP90AB1,CDK1,MAVS,CHP2
GOBP_POSITIVE_REGULATION_OF_PROTEIN_KINASE_ACTIVITY	AUD	0.000114139	0.000837673	0.891618	242	0.0157974	brain	TWAS	c5	0.891618	1	ADAM8,ERCC6,ELANE,MOB3A,DIRAS1,MRNIP,ARHGEF5,EGFR,NCF1,SPDYE12,SPDYE5,SPDYE17,SPDYE18,PILRB,MMD2,DGKQ,BMPR1B,CENPE,TLR6,COPS8,FLT3,EGF,PKD2,P2RX7,CAMKK2,MOB1B,DOK7,TLR3,PDGFA,INSR,MAP2K7,ACSL1,NEURL1,DDR2,TPD52L1,PDGFC,ERBB3,IL23A,TIRAP,SNCA,FGD2,FGF2,SNX9,MAS1,MAP3K4,DKK1,S100A12,EFNA1,NTRK3,PPIA,CDC25B,PRNP,RASSF2,ERBB2,MAP4K2,MAP3K11,GHR,FAM20A,MAP2K6,ITGB1BP1,ADAM17,RALB,RPS3,DAG1,MST1R,MOB1A,SLC27A1,XRCC5,EDN3,MTOR,SPDYE6,RASGRP1,THBS1,ITGB3,GREM1,CCNYL2,PIH1D1,PRKCD,ACE,STRADA,ERN1,CAMK1,GHRL,PPP2R3C,GPRC5C,CD300A,CACUL1,CHI3L1,ATP2B4,PDGFD,ANGPT4,MAP3K5,MALT1,DBF4B,GPRC5B,STK4,SDC4,CD40,MAP2K2,PAK1,SLC11A1,KIF14,AGT,TELO2,MLST8,PDPK1,CSF1,RAP1A,CAB39L,DRD2,WNK1,CCNT2,CIB1,IQGAP1,MAP3K7,PTPN1,CCND2,CD4,HBEGF,INCENP,NEDD9,AXIN1,IL34,CCND3,DLG4,CHRNA3,CEMIP,CASS4,MADD,PINK1,MAP2K1,MAP2K5,SPATC1L,ECT2,ERBB4,BORA,PIBF1,NEK10,LTF,TDGF1,HRAS,DRD4,HSP90AB1,CARD14,RPTOR,BMPR1A,AKAP13,ETAA1,SASH1,TAB2,LRRK2,WNT5A,AGER,FGF1,TOM1L1,MMD,TGFA,ALS2,BMPR2,RELN,ACVR2B,LRP8,TNFRSF11A,UNC119,TRAF4,TAOK1,MAPRE3,CCNYL1,CARD10,ROBO1,ADRB2,CSF1R,OSBPL8,DUSP19,PDCD10,LCP2,PIK3CG,MOB3C,TRAF6,ADRA2B,AKT1,SIRT1,STOX1,EMP2,ALKAL2,GPRC5A,CARTPT,PSRC1,NOX4,PRLR,PARK7,LAT,FCGR1A,PAK2,DLG1,ADCYAP1,HTR2A
