## Supplementary Tables for "A novel multi-omics mendelian randomization method for gene set enrichment and its application to psychiatric disorders": Supplementary_Table_S4_geneset_results_based_on_brain_transcriptome.csv (part 12 of 81)

Genes_set	Disorder	bxy	se	p	nsnp	multi_snp_based_heidi_outlier	tissue	XWAS	MSigDB	P'SMR	q_value	genes
GOBP_POSITIVE_REGULATION_OF_PROTEIN_LOCALIZATION_TO_CELL_PERIPHERY	AUD	-0.00536778	0.00432557	0.214627	44	0.195077	brain	TWAS	c5	0.214627	1	STAC2,SQSTM1,EGFR,ARHGEF16,SORBS1,ITGA3,STX4,PRNP,EFCAB7,CNPY4,ACSL3,ATP2B4,CLN3,EPB41L2,EPB41,SPTBN1,ZDHHC8,NUMA1,TREM2,ATP2C1,CLIP3,EPHB2,ITGB1,RAMP3,RAB38,CNST,ZDHHC5,LGALS3,STX3,DPP10,AKT1,CIB1,GPSM2,NKD2,DLG1,EPHA3,PLS1
GOBP_POSITIVE_REGULATION_OF_PROTEIN_LOCALIZATION_TO_CELL_SURFACE	AUD	-0.00023768	0.00740016	0.974378	18	0.977985	brain	TWAS	c5	0.974378	1	ABCA7,STX4,SNX33,ERBB4,HSP90AB1,GPD1L,STX3,AKT1,RIC3,CD247
GOBP_POSITIVE_REGULATION_OF_PROTEIN_LOCALIZATION_TO_MEMBRANE	AUD	-0.0045292	0.0030138	0.132886	81	0.212515	brain	TWAS	c5	0.132886	1	STAC2,ERBB2,SQSTM1,TCAF2,TCAF1,EGFR,HPCA,ARHGEF16,MAPK8,SORBS1,ITGA3,STX4,MTCL1,PRNP,AKT2,EFCAB7,MIEF2,BBC3,CNPY4,FIS1,ACSL3,ATP2B4,CLN3,NMT1,TNFAIP6,SPTBN1,ZDHHC8,NECAB2,CHP1,TREM2,DLG4,PRKN,CEMIP,MESD,LRP4,KCNB1,MYO1C,ATP2C1,MFF,MIEF1,CLIP3,HRAS,ITGB2,EPHB2,CD81,ITGB1,RAMP3,PDCD5,CNST,ZDHHC5,LGALS3,ANK3,DPP10,FYN,AKT1,STX3,CIB1,NKD2,C2CD5,DLG1,EPHA3,PLS1
GOBP_POSITIVE_REGULATION_OF_PROTEIN_LOCALIZATION_TO_NUCLEUS	AUD	-0.00162339	0.00358714	0.650868	47	0.195396	brain	TWAS	c5	0.650868	1	EIF2AK3,HCLS1,PARP9,LIMK2,PARP1,TERT,TRIM8,LARP7,NGFR,TCP1,ORMDL3,JUP,ZIC1,CCT7,EFCAB7,PIK3R2,ZPR1,MEPCE,CDK5RAP3,PRKCD,CCT8,CACNB4,SMO,DMAP1,ECT2,CDH1,F2,RAN,HSP90AB1,LAMTOR5,CARD10,CCT5,CDK1,FYN,AKT1,MAVS,CHP2,PARK7,CD2AP
GOBP_POSITIVE_REGULATION_OF_PROTEIN_MATURATION	AUD	-0.00794904	0.00520504	0.126716	25	0.0980294	brain	TWAS	c5	0.126716	1	ADAM8,KLKB1,F12,ANXA2,NLRC4,CNTN2,MYH9,HPN,S100A10,RHBDD1,CCBE1,SPON1,ANGPTL8,NKD2,MELTF
GOBP_POSITIVE_REGULATION_OF_PROTEIN_MODIFICATION_BY_SMALL_PROTEIN_CONJUGATION_OR_REMOVAL	AUD	-0.000367186	0.00271961	0.892601	93	0.467771	brain	TWAS	c5	0.892601	1	TRIB3,FKBP1A,RCHY1,MAPK9,WFS1,BTRC,WBP1L,DCUN1D4,RNF40,RWDD3,CENPX,TNIP1,BIRC7,CENPS,PIN1,LAPTM5,PEF1,HSPBP1,SAE1,NOP53,CDK5RAP3,TBC1D7,PRICKLE1,SENP2,GNL3,CHFR,MALT1,RASSF5,PIAS4,TICAM1,UBA2,INAVA,PDCD6,RPS2,ARNT,CUL3,PTPN22,UBE2L3,AXIN1,PHF23,PRKN,DCUN1D2,BRCA1,SPRTN,MUL1,PINK1,CDC20,SPHK1,RNF111,NHLRC1,CAV1,PTTG1IP,PTEN,KDM1A,LRRK2,MASTL,SART3,RASD2,BMI1,SPSB4,NDFIP2,TRAF6,NDFIP1,FANCM,RNF180,SKP2,FAM107A
GOBP_POSITIVE_REGULATION_OF_PROTEIN_POLYMERIZATION	AUD	-0.00413428	0.00380784	0.277599	56	0.20224	brain	TWAS	c5	0.277599	1	WASHC2C,MAPT,CRACD,KIRREL1,BIN1,CDC42EP2,FCHSD2,RPS3,DCTN1,CARMIL1,ALOX15,LMOD2,FER,MTOR,FMN1,RAC1,PAK1,ARPC2,BAIAP2L1,TPPP,MLST8,MAP1B,NUMA1,CLIP1,PINK1,NCK1,MET,CTTN,LMOD1,CDC42EP3,HSPA1B,TPPP3,BAIAP2L2,OCLN,SLAIN1,SNX9,FES,PSRC1,PDE4DIP,DLG1
GOBP_POSITIVE_REGULATION_OF_PROTEIN_SECRETION	AUD	-0.000468253	0.00258209	0.856095	82	0.807851	brain	TWAS	c5	0.856095	1	ADAM8,DOC2B,RPH3AL,CAPN10,HLA-DRB1,NKX6-1,P2RX7,PSMD9,CD38,EXOC1,TLR2,STX4,OR51E2,APBB1,SERP1,ABCG1,TRPM2,GCK,PPIA,NNAT,PPP3CB,TRPM4,GHRL,PFKFB2,PCSK1,ABAT,GPLD1,SIRT6,PFKM,F2RL1,APBB3,EXPH5,TREM2,MYH10,GOLPH3,C1QTNF3,GPR27,FFAR1,GLUD1,SRI,TTN,ATP13A2,CD33,KCNN4,PCK2,GIPR,MYO18A,PLA2G6,CFTR,IL1A,AACS,TM7SF3,RBP4,MYOM1,WLS,MPC2,BAIAP3,CD2AP,GOLPH3L
GOBP_POSITIVE_REGULATION_OF_PROTEIN_SERINE_THREONINE_KINASE_ACTIVITY	AUD	0.00119029	0.00192636	0.536644	143	0.304087	brain	TWAS	c5	0.536644	1	ADAM8,ELANE,DIRAS1,ARHGEF5,EGFR,SPDYE12,SPDYE5,SPDYE17,SPDYE18,BMPR1B,TLR6,FLT3,EGF,PKD2,P2RX7,PDGFA,INSR,MAP2K7,ACSL1,TPD52L1,PDGFC,SNCA,FGD2,FGF2,DKK1,NTRK3,ERBB2,MAP4K2,MAP3K11,GHR,FAM20A,MAP2K6,ADAM17,RALB,RPS3,MST1R,SLC27A1,EDN3,RASGRP1,THBS1,CCNYL2,PIH1D1,STRADA,ERN1,ATP2B4,PDGFD,MAP3K5,DBF4B,STK4,CD40,MAP2K2,PAK1,CAMK1,TELO2,MLST8,CAB39L,CCNT2,CIB1,IQGAP1,MAP3K7,PTPN1,INCENP,AXIN1,IL34,CCND3,MAP3K4,CEMIP,MAP2K1,MAP2K5,SPATC1L,S100A12,NEK10,LTF,TDGF1,HRAS,DRD4,HSP90AB1,RPTOR,BMPR1A,AKAP13,ETAA1,LRRK2,WNT5A,AGER,TGFA,ALS2,BMPR2,SPDYE6,FZD8,TNFRSF11A,MAPRE3,TAOK1,CCNYL1,ROBO1,ADRB2,CSF1R,DUSP19,PDCD10,PIK3CG,TRAF6,AKT1,FGF1,CCND2,PSRC1,SASH1,NOX4,HTR2A
GOBP_POSITIVE_REGULATION_OF_PROTEIN_TARGETING_TO_MEMBRANE	AUD	0.0017754	0.00517705	0.731647	28	0.360371	brain	TWAS	c5	0.731647	1	TCAF2,TCAF1,HPCA,MTCL1,PRNP,AKT2,ERBB2,MIEF2,CHP1,CEMIP,KCNB1,MYO1C,MFF,MIEF1,FIS1,HRAS,ITGB2,ANK3,FYN,CIB1,C2CD5
GOBP_POSITIVE_REGULATION_OF_PROTEIN_TYROSINE_KINASE_ACTIVITY	AUD	0.00339045	0.00422472	0.422249	39	0.0923107	brain	TWAS	c5	0.422249	1	ERCC6,EGFR,EGF,DOK7,NEURL1,ERBB3,EFNA1,PRNP,ADAM17,GREM1,GHRL,GPRC5B,AGT,ACE,PTPN1,HBEGF,NEDD9,IL34,DLG4,CASS4,ERBB4,ABI1,TGFA,RELN,LRP8,CSF1R,ALKAL2,NOX4,FCGR1A,PAK2
GOBP_POSITIVE_REGULATION_OF_PROTEOLYSIS	AUD	-0.000179166	0.000858771	0.834736	245	0.471473	brain	TWAS	c5	0.834736	1	ADAM8,PIDD1,CTSD,IST1,GRN,MAPT,OSBPL7,CDK5RAP3,TMEM259,SGTA,NLRP2,HSPBP1,COP1,EIF2AK3,USP13,RCHY1,MAPK9,BAG6,HSPA1B,AGER,BAK1,CLDN4,SMURF1,ANKIB1,REST,MAGEF1,EGF,SH3D19,FBXW7,GSK3B,FAM162A,KLKB1,RNF185,MAP3K5,PERP,SH3RF1,PTEN,FAS,ROCK2,TRIB2,NRDC,ZYG11B,RNF217,NGFR,RNF40,SNCA,MTCH1,S100A9,S100A8,EFNA3,EFNA1,DET1,PDCD2,BBS7,SVBP,CDC20,TNIP1,FGFR4,PRELID1,F12,RPS3,ARIH2,UACA,ZFAND2A,DDA1,SH3RF3,RNFT1,FN1,ANXA2,BBC3,NOP53,CARD8,DDRGK1,PRICKLE1,SNX33,FBXO22,NLRC4,RCN3,CASC2,CNTN2,NUPR1,TRIB3,CHFR,MALT1,CCBE1,PMAIP1,CR1,NUB1,GRIN2A,GPLD1,GCLC,SIRT6,MYH9,CSNK1E,ATP5IF1,P2RX1,ATP2A3,BCL2L11,PDCD6,NKD2,ELOB,S100A10,IFT57,PPM1F,PSMC5,F2R,FBLN1,NOD1,CYFIP2,AXIN1,TREM2,PRKN,BOK,HIP1R,CASP9,CTSH,ST20,TRIM67,DISC1,PACSIN3,PSMC3,SIRT2,MUL1,PINK1,CLN6,TMTC3,ARL6IP5,NODAL,VSIR,KHDC1L,KHDC1,CFLAR,CASP8,MKRN2,RHBDD1,CAV1,FADD,FIS1,RGMA,LRRK2,PSME4,SART3,ANTXR1,HERPUD1,SH3RF2,PDCD5,CEBPA,SPON1,BCL2L10,HSPD1,MAPK12,CLEC7A,ANGPTL8,CTSC,BCL2L13,BID,RPS27L,APH1B,ATXN3,LGMN,BTRC,LGALS9,APAF1,LAPTM5,DAP,ROBO1,F3,AKIRIN2,CRADD,CASP1,IFI16,SNX9,FYN,AKT1,RNF14,CBFA2T3,FURIN,RNF180,HDAC2,RNF144A,HPN,MELTF,PCOLCE2
GOBP_POSITIVE_REGULATION_OF_PROTEOLYSIS_INVOLVED_IN_PROTEIN_CATABOLIC_PROCESS	AUD	-0.00165626	0.00278313	0.551773	90	0.309078	brain	TWAS	c5	0.551773	1	TMEM259,SGTA,COP1,USP13,RCHY1,MAPK9,BAG6,HSPA1B,SMURF1,ANKIB1,MAGEF1,EGF,RNF185,SH3RF1,TRIB2,RNF217,RNF40,DET1,BBS7,ARIH2,ZFAND2A,DDA1,SH3RF3,RNFT1,HSPBP1,GSK3B,DDRGK1,OSBPL7,CDK5RAP3,PRICKLE1,FBXO22,NUPR1,TRIB3,CHFR,NUB1,GCLC,SIRT6,ATP5IF1,ELOB,PSMC5,NOP53,AXIN1,TREM2,PRKN,TRIM67,DISC1,PSMC3,SIRT2,TMTC3,CDC20,MKRN2,CSNK1E,CAV1,PTEN,LRRK2,HERPUD1,SH3RF2,CTSC,ZYG11B,ATXN3,LAPTM5,AKT1,RNF14,CBFA2T3,RNF180,NKD2,RNF144A
GOBP_POSITIVE_REGULATION_OF_REACTIVE_OXYGEN_SPECIES_BIOSYNTHETIC_PROCESS	AUD	0.00928406	0.00634623	0.143488	17	0.764546	brain	TWAS	c5	0.143488	1	TLR6,CLCN3,PLCG2,CD36,ZNF205,MTCO2P12,DUOXA1,RAB27A,CYBA,H19,PARK7
GOBP_POSITIVE_REGULATION_OF_REACTIVE_OXYGEN_SPECIES_METABOLIC_PROCESS	AUD	0.00282501	0.00325614	0.385617	59	0.865673	brain	TWAS	c5	0.385617	1	MAPT,TLR6,NFE2L2,CLCN3,SNCA,DCXR,CBR1,GSTP1,GNAI2,THBS1,PRKCD,FPR2,RIPK1,PLCG2,CD36,AGT,ZNF205,F2RL1,PID1,F2,DUOXA1,ITGB2,RAB27A,TSPO,CYP1B1,CLEC7A,DHRS4,RIPK3,CD177,CYBA,AGTR1,H19,PARK7,AKR1C1,AKR1C3
GOBP_POSITIVE_REGULATION_OF_RECEPTOR_INTERNALIZATION	AUD	-0.00587545	0.00578111	0.309478	23	0.709589	brain	TWAS	c5	0.309478	1	EGF,INSR,DTNBP1,GREM1,AHI1,PLCG2,DRD2,MAGI2,ATAD1,PICK1,PCSK9,TBC1D5
GOBP_POSITIVE_REGULATION_OF_RECEPTOR_MEDIATED_ENDOCYTOSIS	AUD	-0.00375438	0.0044419	0.397989	39	0.714404	brain	TWAS	c5	0.397989	1	EGF,INSR,DTNBP1,DGKD,LDLRAP1,ANXA2,WASL,SERPINE1,BICD1,GREM1,HFE,AHI1,PLCG2,DRD2,MAGI2,ATAD1,CBL,VTN,PICK1,PCSK9,TBC1D5,RAB21,TF
GOBP_POSITIVE_REGULATION_OF_RECEPTOR_RECYCLING	AUD	-0.00285241	0.00719087	0.69161	21	0.456382	brain	TWAS	c5	0.69161	1	NSF,NSG1,SNCA,ANXA2,INPP5F,RAB29,RAMP3,PSEN1,BVES,ECE1,VAMP3
GOBP_POSITIVE_REGULATION_OF_REGULATED_SECRETORY_PATHWAY	AUD	-0.000275015	0.000954464	0.773243	48	0.724929	brain	TWAS	c5	0.773243	1	CACNB2,KLRC2,AP1G1,DOC2B,HLA-F,STX1A,ZP3,CACNA1G,STX4,RAB3A,HYAL3,SNX4,SYT4,SYT10,PTAFR,F2RL1,RAB3D,CACNB4,SLC4A8,SPHK2,KCNB1,UNC13D,CACNA1I,ADORA2B,ITGB2,RAB27A,SYT9,RAB15,CD177,CACNA1H,GAB2
GOBP_POSITIVE_REGULATION_OF_REGULATORY_T_CELL_DIFFERENTIATION	AUD	0.0048856	0.00402633	0.224972	20	0.709852	brain	TWAS	c5	0.224972	1	LILRB2,LILRB4,HLA-G,HLA-DRA,HLA-DRB1,KLHL25,VSIR,BTN2A2,CR1,CD46,LGALS9
GOBP_POSITIVE_REGULATION_OF_RELEASE_OF_CYTOCHROME_C_FROM_MITOCHONDRIA	AUD	0.000554247	0.00530386	0.916774	23	0.776287	brain	TWAS	c5	0.916774	1	FAM162A,BBC3,BCL2L11,BAK1,PPIF,PINK1,MFF,MOAP1,PMAIP1,BIK,BNIP3,HRK,PDCD5,BID,PLA2G6
GOBP_POSITIVE_REGULATION_OF_RELEASE_OF_SEQUESTERED_CALCIUM_ION_INTO_CYTOSOL	AUD	6.06E-05	0.000980747	0.950751	35	0.3867	brain	TWAS	c5	0.950751	1	PKD2,CXCL11,HTT,GSTO1,SNCA,NPSR1,CASQ1,JPH2,F2R,P2RY6,CEMIP,BDKRB1,F2,APLNR,SRI,DRD1,HAP1,THY1,GSTM2,TRDN,NTSR1
GOBP_POSITIVE_REGULATION_OF_REPRODUCTIVE_PROCESS	AUD	0.000611373	0.00290592	0.833364	61	0.595252	brain	TWAS	c5	0.833364	1	ZP3,POMZP3,MSX1,TACR3,INSR,OVOL1,CDC25A,HYAL3,TACR1,C1QBP,CDC25B,CFAP69,TACR2,MEIOC,PLCB1,PTAFR,OXTR,CTNNB1,WNT4,PRSS37,P2RY1,SIRT2,CCR6,WNT5A,SYCE3,PLB1,YTHDC2,DHX37,ANKRD31,LFNG,EDNRB,PDE3A,CIB1,HDAC2,CACNA1H
GOBP_POSITIVE_REGULATION_OF_RESPONSE_TO_BIOTIC_STIMULUS	AUD	-0.000278521	0.000926747	0.763768	104	0.51151	brain	TWAS	c5	0.763768	1	ADAM8,CLEC7A,KLRD1,KLRK1,KLRC4,KLRC3,KLRC2,AP1G1,RPS19,LILRA2,STING1,CD14,HLA-F,HLA-G,HLA-E,HLA-DRB1,HMGB2,CASP6,TRIM62,PARP9,TXK,RNF185,SH2D1B,IRF3,SIGLEC16,KLK5,KLK7,FPR2,TIRAP,UBE2K,DDX60,SLC15A4,PLSCR1,TOMM70,PRKCA,XRCC5,PVR,NECTIN2,SCIMP,EP300,NLRC4,COCH,IKBKE,GRN,HEXIM1,PAK1,PLCG2,F2RL1,MAP3K7,IL12A,PGC,MR1,MIAT,DHX58,PLA2G5,RIOK3,ZNFX1,CGAS,FADD,IRF7,TRIM6,TRIM5,HPX,MMRN2,SASH1,RAET1E,RAET1G,WNT5A,LY86,POLR3B,HSPD1,AKIRIN2,CD180,MNDA,IFI16,FBXO38,TRAF6,USP15,TBK1,POLR3F,FYN,CYBA,EMILIN2,COLEC11,NLRP10,MAVS,POLR3G,PAK2,POLR3C
GOBP_POSITIVE_REGULATION_OF_RESPONSE_TO_CYTOKINE_STIMULUS	AUD	0.00398231	0.00414099	0.33621	44	0.691689	brain	TWAS	c5	0.33621	1	AXL,STING1,PARP9,PARP14,TXK,RNF185,TLR2,UBE2K,ADAM17,IRF3,CD300LF,IKBKE,RIPK1,IFIH1,TREM2,PRKN,C1QTNF4,HIF1A,FADD,CPNE1,IRF7,TRIM6,HPX,WNT5A,HSPA1B,AGPAT1,IL1R1,LAPTM5,TRIM44,TAF9,CASP1,TBK1,MAVS,TSLP
GOBP_POSITIVE_REGULATION_OF_RESPONSE_TO_DNA_DAMAGE_STIMULUS	AUD	5.97E-05	0.00091163	0.947779	107	0.743775	brain	TWAS	c5	0.947779	1	ERCC6,NFRKB,TFPT,KMT5C,MRNIP,EGFR,TRRAP,ZCWPW1,ACTB,MSX1,EYA4,PARP9,PARP1,SLF1,INO80E,BCL7C,RNF8,NSMCE1,PCNA,SHLD1,DPF2,RAD9A,FGF10,UIMC1,FAM168A,RPS3,TTI1,BABAM1,ANKLE1,TMEM161A,YEATS4,ZNHIT1,SPIRE2,RNF168,RUVBL2,PNKP,PARP3,PBRM1,PRKCD,ACTR8,SMARCD2,DDX5,EEF1E1,SMARCD3,YY1,PIAS4,SIRT6,HDGFL2,EYA3,SMARCB1,MEAF6,POGZ,RIF1,SMARCA4,NSMCE4A,ATM,CEBPG,SHLD3,BCL7A,SMARCE1,BRCA1,DPF1,RBBP8,DMAP1,SETMAR,KHDC3L,UCHL5,SKIL,SHLD2,PMAIP1,INO80D,FBH1,ACTR2,HDAC10,SLF2,XRCC1,MAP3K20,RUVBL1,MMS19,DDX11,FMN2,TIGAR,TELO2,SMCHD1,MGMT
GOBP_POSITIVE_REGULATION_OF_RESPONSE_TO_EXTERNAL_STIMULUS	AUD	-0.000383456	0.000841935	0.648789	257	0.819114	brain	TWAS	c5	0.648789	1	ADAM8,IL34,AP1G1,RPS19,LILRA2,ZNF580,IL17RA,STING1,CD14,HLA-F,HLA-G,HLA-E,LTA,AIF1,AGER,ZP3,HMGB2,MGST2,CASP6,IL15,P2RX4,TRIM62,NPY5R,PARP9,TLR3,TXK,RNF185,KDR,CLOCK,TLR2,USF1,SH2D1B,CCR6,SMOC2,NRP1,C2CD4A,DAPK2,MAPK3,STX4,IRF3,SIGLEC16,KLK5,KLK7,FPR2,TIRAP,SNCA,PLCG2,CDH13,FGF2,P2RY12,SUCNR1,TLR10,UBE2K,NTRK3,SETD4,CSF1R,TNIP1,SLIT2,DDX60,SLC15A4,PLSCR1,AGTR1,NEAT1,RBM14,FGF10,DSCAM,ADAM17,S1PR1,SNX4,TOMM70,PRKCA,XRCC5,PVR,NECTIN2,PRKD2,SCIMP,C1QBP,OSMR,EDN3,SERPINE1,EP300,RASGRP1,THBS1,NLRC4,TPBG,GHRL,PRKD1,COCH,PDGFD,CASP1,NUPR1,RAC1,IKBKE,GRN,HEXIM1,CDK19,FYN,MNDA,IFI16,GPRC5B,THBS4,RIPK1,PAK1,PPM1F,DDT,ALOX5AP,AGT,ABCC1,RARRES2,WNK1,ACE,STK39,F2RL1,LDLR,MAP3K7,NOD1,TNFRSF1A,IL12A,PDE2A,NEDD9,TREM2,PGC,VEGFB,MIAT,DHX58,MDK,PLA2G5,CAMK2N1,PTGER3,PDCD4,RIOK3,ARTN,PRSS56,ZNFX1,CGAS,F2,CREB3L3,FEM1A,ADAM10,MET,S100A9,S100A12,S100A8,S100A7,FADD,ADORA2B,IRF7,TRIM6,TRIM5,HPX,MMRN2,CPB2,C3AR1,AKIRIN1,SASH1,RAET1E,RAET1G,LRRK2,WNT5A,CD81,ITGA2,LY86,CMKLR1,F7,BMPR2,SCG2,POLR3B,CLEC7A,KLRD1,KLRK1,KLRC4,KLRC3,KLRC2,CALR,CTSC,TNFRSF11A,LGMN,LGALS9,VTN,PLG,NAIP,F3,AKIRIN2,CD180,KARS1,OPRM1,SERPINF2,PIK3CG,TRAF6,POLR3F,CYBA,SWAP70,STX3,NLRP10,EMILIN2,COLEC11,IL1RL1,MAVS,NFKBIZ,TSLP,PTGER4,POLR3G,IL6ST,PARK7,CAMK1D,OPTN,MAPK13,PLA2G7,PTN,FCGR1A,IL16,PAK2,POLR3C,IGF1R,TNFSF18,TNFSF4,NAPEPLD
GOBP_POSITIVE_REGULATION_OF_RESPONSE_TO_WOUNDING	AUD	-0.0026289	0.00376938	0.485531	50	0.255005	brain	TWAS	c5	0.485531	1	CLDN4,HPSE,NFE2L2,USF1,DDR2,SMOC2,ST3GAL4,XBP1,F12,INSL3,MTOR,SERPINE1,THBS1,GRN,MYLK,CD36,F2R,HBEGF,MDK,F2,DUOX2,DUOX1,HRAS,CPB2,FERMT1,ITGB1,F7,CLEC7A,VTN,PLG,STK24,OCLN,F3,ENPP4,SERPINF2,EMILIN2,PTN,IGF1R
GOBP_POSITIVE_REGULATION_OF_RHO_PROTEIN_SIGNAL_TRANSDUCTION	AUD	-0.0023218	0.00480205	0.628739	24	0.721461	brain	TWAS	c5	0.628739	1	GPR35,RAC1,F11R,F2RL2,F2R,F2RL1,GPR55,NET1,AKAP13,ARHGEF3,MCF2L,ROBO1,GPR65
GOBP_POSITIVE_REGULATION_OF_RNA_SPLICING	AUD	0.0149542	0.0100458	0.136591	10	0.604506	brain	TWAS	c5	0.136591	1	DYRK1A,SRSF5,ZPR1,PRPF19,ERN1,RBMXL1,NCL,SLC38A2,CELF3,HNRNPLL,RBM20
GOBP_POSITIVE_REGULATION_OF_SECRETION	AUD	-0.000131333	0.000863143	0.879064	206	0.894233	brain	TWAS	c5	0.879064	1	ADAM8,CACNB2,VPS4A,AP1G1,DOC2B,RPH3AL,NTSR1,OPRL1,CAPN10,GABBR1,HLA-F,HLA-DRB1,STX1A,ZP3,NKX6-1,SPP1,P2RX7,P2RX4,PSMD9,CD38,EXOC1,TLR2,RAB5A,SNF8,CACNA1G,STX4,OR51E2,APBB1,SNCA,SERP1,SELENOT,P2RY1,ABCG1,TRPM2,ITGB2,GCK,PPIA,XBP1,DTNBP1,MAP2K6,CYP4F2,RAB3A,RAB27B,GNAI2,HYAL3,C1QTNF1,NNAT,GALR1,SNX4,ANXA2,TACR1,CADPS2,EDN3,ACSL3,TACR2,PPP3CB,SYT4,SPHK2,TRPM4,OXTR,GHRL,SLC6A1,GPLD1,HFE,GAL,ANO1,SYT10,PFKFB2,PCSK1,ABAT,ATG5,SIRT6,PTAFR,TRPV1,CLASP2,PDCD6IP,SLC12A2,AGT,GOLPH3L,S100A10,S100A8,PFKM,DRD2,F2RL1,RAB3D,AQP1,APBB3,CHMP2A,P2RY2,CACNB4,EXPH5,TREM2,SLC4A8,MYH10,GOLPH3,C1QTNF3,PINK1,SDC4,KCNB1,UNC13D,SMPD3,GPR27,PLA2G6,CACNA1I,CHRNB2,ADORA2B,FFAR1,SCT,RAB27A,KMO,GLUD1,SRI,CPB2,TTN,ATP13A2,PTPN23,SYT9,VPS4B,CD33,SCIN,RAB15,KLRC2,RAB8B,TNFRSF11A,CYP4A11,CD177,KCNN4,PCK2,GIPR,MYO18A,CFTR,IL1A,AACS,STXBP5,EDNRB,GDNF,AVPR1A,TM7SF3,FFAR4,RBP4,CYBA,MYOM1,INHA,WLS,SSTR4,CARTPT,MPC2,CACNA1H,BAIAP3,CD2AP,GAB2,ADCYAP1
GOBP_POSITIVE_REGULATION_OF_SEQUESTERING_OF_CALCIUM_ION	AUD	-0.00274628	0.00724003	0.704451	16	0.112044	brain	TWAS	c5	0.704451	1	FKBP1A,PKD2,GSTO1,MTLN,SRI,GSTM2,TRDN,CALM1,NTSR1,CASQ2
GOBP_POSITIVE_REGULATION_OF_SIGNALING_RECEPTOR_ACTIVITY	AUD	0.00319983	0.005647	0.570957	24	0.873673	brain	TWAS	c5	0.570957	1	EGF,NEURL1,ITGB1,NRP1,ADAM17,RWDD1,GREM1,HFE,HBEGF,PINK1,EPHB2,HIF1A,TGFA,RELN,ADRB2,ADRA2B,HDAC2,PARK7
GOBP_POSITIVE_REGULATION_OF_SIGNAL_TRANSDUCTION_BY_P53_CLASS_MEDIATOR	AUD	-0.0024898	0.00599213	0.677767	18	0.831695	brain	TWAS	c5	0.677767	1	RPS15,MSX1,PLA2R1,CDK5RAP3,DDX5,EEF1E1,HEXIM1,ATM,EIF5A,CHD5,ZNHIT1,PMAIP1,RPL37,RPS7
GOBP_POSITIVE_REGULATION_OF_SMALL_GTPASE_MEDIATED_SIGNAL_TRANSDUCTION	AUD	0.00397614	0.0034225	0.24533	47	0.81139	brain	TWAS	c5	0.24533	1	RASGRF1,GPR35,STK19,MMD2,RAC1,ITPKB,CDON,FGF10,SOS2,TGM2,RASGEF1A,NTRK1,F11R,F2RL2,F2R,F2RL1,ADCYAP1R1,GPR55,ITGAV,ERBIN,NET1,AKAP13,ARHGEF3,RASGRP1,MCF2L,ALS2,RELN,MAP4K4,KRAS,ROBO1,GPR65,PIK3CG
GOBP_POSITIVE_REGULATION_OF_SMALL_MOLECULE_METABOLIC_PROCESS	AUD	-0.000206126	0.000686412	0.763952	81		brain	TWAS	c5	0.763952	1	FABP1,POR,P2RX7,SLC4A4,INSR,KLHL25,CLYBL,KAT2B,SORBS1,SNCA,PPP4R3B,MAS1,GCK,AKT2,ACTN3,WNT4,LDLRAP1,P2RY6,DGAT2,PPP1R3G,SLC25A12,APOC2,MTOR,TREM2,GUCA1A,GUCA1B,PTAFR,SLC45A3,GPLD1,CD244,ELOVL5,BEND3,MLST8,ARNT,ADCYAP1R1,MLYCD,STARD4,PID1,PTPN2,PINK1,NR1H3,CES1,P2RY1,ADORA2B,PTH1R,SCAP,ABCG1,RPTOR,PMAIP1,ABCG4,NOS1,MLXIPL,ARPP19,PRKAA1,NOS2,NTSR1,DYRK2,AVPR1A,NDUFC2,PRKAA2,AKT1,FGF1,GUCA1C,RCVRN,PARK7,PLIN5
GOBP_POSITIVE_REGULATION_OF_SMOOTHENED_SIGNALING_PATHWAY	AUD	-0.00584747	0.00394166	0.13794	31	0.594603	brain	TWAS	c5	0.13794	1	CTNNA1,POR,EVC,TXNDC15,NDST1,GAS8,DCDC2,DLG5,ARMC9,TEDC2,CHSY1,TTC23,SMO,UCHL5,SCUBE1,DYNC2H1,IFT172,GORAB,PRRX1,TEDC1,IHH
GOBP_POSITIVE_REGULATION_OF_SMOOTH_MUSCLE_CELL_MIGRATION	AUD	0.00186578	0.00598456	0.755219	26	0.499077	brain	TWAS	c5	0.755219	1	TERT,DDR2,NRP1,DOCK7,RPS6KB1,ITGB3,PDGFD,AGT,P2RY6,MDK,CRK,CYP1B1,BCL2,AIF1,ITGA2,VTN,SEMA6D,DOCK4
GOBP_POSITIVE_REGULATION_OF_SMOOTH_MUSCLE_CELL_PROLIFERATION	AUD	-0.00120788	0.00400332	0.762866	43	0.522209	brain	TWAS	c5	0.762866	1	ELANE,HPGD,MFN2,NPY5R,TERT,DDR2,CDH13,FGF2,LDLRAP1,GNAI2,S1PR1,RPS6KB1,THBS1,ITGB3,PTAFR,RBPMS2,STAT1,ERN1,PDGFD,MAP3K5,BMP4,AGT,FGFR2,HBEGF,P2RY6,MMP2,BMPR1A,AIF1,ITGA2,HMOX1,SMPD3,NF1,SERPINF2,AKT1,CYBA,ZNF143,IGF1R
GOBP_POSITIVE_REGULATION_OF_SMOOTH_MUSCLE_CONTRACTION	AUD	0.00697756	0.00517671	0.177698	30	0.896165	brain	TWAS	c5	0.177698	1	NPNT,TACR3,TACR1,TACR2,OXTR,GHRL,ABAT,PTAFR,F2R,SPX,ADA,SPHK1,CTTN,ITGA2,ADRA2B
GOBP_POSITIVE_REGULATION_OF_SODIUM_ION_TRANSMEMBRANE_TRANSPORT	AUD	0.00356	0.00625573	0.569303	19	0.593583	brain	TWAS	c5	0.569303	1	GLRX,ATP1B1,WNK1,CHP1,ATP1B2,FXYD2,DRD4,TESC,NOS1,CNKSR3,ANK3,ATP1B3,CHP2
GOBP_POSITIVE_REGULATION_OF_SODIUM_ION_TRANSMEMBRANE_TRANSPORTER_ACTIVITY	AUD	0.00155129	0.00739496	0.833842	15	0.694433	brain	TWAS	c5	0.833842	1	GLRX,ATP1B1,WNK1,CHP1,FXYD2,DRD4,TESC,CNKSR3,ANK3,CHP2
GOBP_POSITIVE_REGULATION_OF_SODIUM_ION_TRANSPORT	AUD	0.000195315	0.0054021	0.971158	28	0.439612	brain	TWAS	c5	0.971158	1	GLRX,ATP1B1,FGF12,WNK1,CHP1,ATP1B2,FXYD2,SCN4B,DRD4,TESC,NOS1,GPD1L,CNKSR3,SCN5A,SCN3B,ANK3,AKT1,ATP1B3,CHP2,PKP2
GOBP_POSITIVE_REGULATION_OF_SPROUTING_ANGIOGENESIS	AUD	-0.00349051	0.00519332	0.50151	19	0.0838061	brain	TWAS	c5	0.50151	1	SLC39A12,JAK1,FGF2,GHRL,TNN,PDPK1,JMJD8,FUT1,ITGA5,BMPER,S100A1,FGF1
GOBP_POSITIVE_REGULATION_OF_STEM_CELL_PROLIFERATION	AUD	0.00114695	0.00459958	0.803083	24	0.212822	brain	TWAS	c5	0.803083	1	THPO,RUNX2,TERT,KDR,FGF2,PDCD2,FGF10,EPCAM,SIRT6,CTNNB1,PBX1,ID4,KDM1A,N4BP2L2,WNT5A,WNT10B,PRRX1
GOBP_POSITIVE_REGULATION_OF_STEROID_BIOSYNTHETIC_PROCESS	AUD	-0.00421295	0.00650621	0.51729	13	0.91651	brain	TWAS	c5	0.51729	1	POR,FSHB,STARD4,WNT4,SCAP,ABCG1,ABCG4,PRKAA1,IL1A,FGF1,IGF1R
GOBP_POSITIVE_REGULATION_OF_STEROID_METABOLIC_PROCESS	AUD	-0.00434788	0.00508029	0.39209	19	0.840608	brain	TWAS	c5	0.39209	1	POR,WNT4,LDLRAP1,APOC1,FSHB,STARD4,CES1,SCAP,ABCG1,ABCG4,PRKAA1,IL1A,FGF1,IGF1R
GOBP_POSITIVE_REGULATION_OF_STEROL_TRANSPORT	AUD	0.000413471	0.0048199	0.931638	29	0.678158	brain	TWAS	c5	0.931638	1	ABCA7,LIPG,ABCA8,ABCA5,EEPD1,LDLRAP1,ANXA2,PLTP,ZDHHC8,TREM2,NR1H3,CES1,CAV1,ABCG1,ABCG4,SCP2,ABCB4,ABCA13
GOBP_POSITIVE_REGULATION_OF_STRESS_FIBER_ASSEMBLY	AUD	0.00746195	0.00531141	0.160054	27	0.275336	brain	TWAS	c5	0.160054	1	EPHA1,ARHGEF5,LIMK1,NF2,PXN,NRP1,CARMIL1,TACR1,MTOR,RAC1,PAK1,S100A10,RAPGEF3,PPM1F,CDC42,WNT4,ARHGEF15,SDC4,TPM1,GPR65,SERPINF2,ITGB1BP1,ROCK2
GOBP_POSITIVE_REGULATION_OF_STRIATED_MUSCLE_CELL_DIFFERENTIATION	AUD	0.00118947	0.00649966	0.854795	18	0.264293	brain	TWAS	c5	0.854795	1	MAML1,HOPX,ATP11A,CYP26B1,ACTN3,MTOR,MYLK3,BMP4,MESP1,PARP2,MAMSTR,LMOD3,BCL2,PIEZO1
GOBP_POSITIVE_REGULATION_OF_SUBSTRATE_ADHESION_DEPENDENT_CELL_SPREADING	AUD	0.00771009	0.00507991	0.129075	38	0.0925035	brain	TWAS	c5	0.129075	1	OLFM4,NRP1,RAC3,CARMIL1,LIMS1,C1QBP,ITGB3,RAC1,ARHGEF7,ARPC2,S100A10,CRKL,NEDD9,DOCK1,CDC42,CASS4,MDK,PREX1,UNC13D,CRK,CSPG5,TRIOBP,MYADM,CIB1
GOBP_POSITIVE_REGULATION_OF_SUPRAMOLECULAR_FIBER_ORGANIZATION	AUD	-0.000857207	0.00289188	0.766911	97	0.169474	brain	TWAS	c5	0.766911	1	WASHC2C,WHAMM,MAPT,EPHA1,ARHGEF5,LIMK1,WDR1,PXN,CLIP1,CRACD,NRP1,KIRREL1,BIN1,CDC42EP2,EFEMP2,FCHSD2,RPS3,GPX1,DCTN1,TACR1,CARMIL1,COLGALT1,ALOX15,ABI2,LMOD2,WASL,FER,MTOR,FMN1,WASF2,BRK1,CFL2,RAC1,WASF1,MYLK3,PAK1,ARPC2,BAIAP2L1,MLST8,PLEK,S100A10,RAPGEF3,PPM1F,MAP1B,F2RL1,RB1,NUMA1,CDC42,WNT4,SDC4,NCK1,MET,CTTN,LMOD1,CDC42EP3,HSPA1B,TNXB,CYFIP1,SCIN,TPM1,PDXP,BAIAP2L2,GPR65,OCLN,SLAIN1,SERPINF2,TRIM27,SNX9,SWAP70,ITGB1BP1,ROCK2,FES,PSRC1,PDE4DIP,DLG1,WASF3,ACTN2
GOBP_POSITIVE_REGULATION_OF_SYNAPSE_ASSEMBLY	AUD	0.0036162	0.00401452	0.367705	41	0.423894	brain	TWAS	c5	0.367705	1	GRID2,SYNDIG1,THBS2,EPHB1,EEF2K,LRRC4B,SEMA4A,CLSTN1,NTRK1,TPBG,OXTR,GHRL,DLG5,CBLN1,FLRT2,AGRN,EPHB2,VSTM5,WNT7A,CLSTN3,SLITRK5,CBLN2,LRRN1,AMIGO1,CLSTN2,AMIGO2
GOBP_POSITIVE_REGULATION_OF_SYNAPTIC_TRANSMISSION	AUD	-0.00131746	0.00313202	0.674015	78	0.596757	brain	TWAS	c5	0.674015	1	CACNB2,CACNG8,LILRB2,SQSTM1,FLOT1,NSG1,KCTD13,STX4,SNCA,PRNP,DTNBP1,SLC8A3,YTHDF1,DRD1,RGS14,CLSTN1,PRKAR1B,TACR1,NTRK1,IGSF11,GSK3B,EIF2AK4,CHRNA7,CACNG5,TACR2,SLC24A1,GRIN2C,MPP2,GFAP,GRIN2A,TSHZ3,RIMS3,RASGRF2,AGER,CYP46A1,OXTR,TNR,SERPINE2,DRD2,GRIK2,CRHR2,CACNB4,DLG4,VAMP2,SLC4A8,HAP1,PINK1,EPHB2,STAU1,RIMS1,KMO,PTEN,NALCN,STX1A,RELN,LGMN,ZDHHC3,NFATC4,CLSTN3,NF1,PLK2,LAMA2,SLC1A3,STX3,CLSTN2,BAIAP3,PTN,FAM107A
GOBP_POSITIVE_REGULATION_OF_SYNAPTIC_TRANSMISSION_GLUTAMATERGIC	AUD	0.0021428	0.00697529	0.758692	15	0.782309	brain	TWAS	c5	0.758692	1	DTNBP1,NTRK1,CACNG5,GRIN2A,TSHZ3,OXTR,TNR,KMO,DRD1,RELN
GOBP_POSITIVE_REGULATION_OF_SYNCYTIUM_FORMATION_BY_PLASMA_MEMBRANE_FUSION	AUD	0.00523207	0.00607838	0.389366	15	0.346418	brain	TWAS	c5	0.389366	1	FLOT1,SCGB3A1,EHD1,CAMK1,CD53,RAPGEF3,TREM2
GOBP_POSITIVE_REGULATION_OF_TOLL_LIKE_RECEPTOR_SIGNALING_PATHWAY	AUD	-0.000940108	0.0054122	0.8621	22	0.506643	brain	TWAS	c5	0.8621	1	FLOT1,TLR1,TLR3,TLR2,TIRAP,SLC15A4,RTN4,PTPN22,F2RL1,CD14,PJA2,NR1H3,CAV1,LTF,WDFY1,CYBA
GOBP_POSITIVE_REGULATION_OF_TORC1_SIGNALING	AUD	0.000721495	0.00591735	0.902955	19	0.227772	brain	TWAS	c5	0.902955	1	WAC,PIH1D1,GPR137C,CTNS,KLHL22,SEH1L,MIOS,LAMTOR5,FLCN,LARS1,RRAGD,TELO2,GPR137B
GOBP_POSITIVE_REGULATION_OF_TRANSCRIPTION_BY_RNA_POLYMERASE_I	AUD	1.00E-04	0.000986416	0.919258	28	0.786421	brain	TWAS	c5	0.919258	1	ERCC6,BNC1,EIF2AK3,LYAR,SMARCA5,ERBB2,MYBBP1A,DHX33,MTOR,PIH1D1,NCL,SMARCB1,WDR75,UTP15,SMARCA4,ATF4,SF3B1,DDX11,HEATR1
GOBP_POSITIVE_REGULATION_OF_TRANSCRIPTION_BY_RNA_POLYMERASE_III	AUD	-0.0121356	0.00821377	0.13955	12	0.49922	brain	TWAS	c5	0.13955	1	ERCC6,SMARCA5,ICE2,MTOR,ELL,MYBBP1A,RPTOR,SF3B1,ZC3H8,BRF1,ZNF143
GOBP_POSITIVE_REGULATION_OF_TRANSCRIPTION_ELONGATION_BY_RNA_POLYMERASE_II	AUD	6.24E-05	0.00473151	0.989476	30	0.277556	brain	TWAS	c5	0.989476	1	PWWP2B,MED16,MED28,MED24,MED6,MED11,MED31,ELL,MED25,EAPP,MED15,MED4,CTNNB1,MED20,GTF2F1,MED8,CBX7,MED29,MED17,MED10,MED19,MED21,NCBP2
GOBP_POSITIVE_REGULATION_OF_TRANSCRIPTION_FROM_RNA_POLYMERASE_II_PROMOTER_INVOLVED_IN_CELLULAR_RESPONSE_TO_CHEMICAL_STIMULUS	AUD	0.000504455	0.00718721	0.944044	11	0.440122	brain	TWAS	c5	0.944044	1	RBPJ,RUNX2,NFE2L2,XBP1,CARF,ATF4,EP300,CHD6,HIF1A,SMAD9
GOBP_POSITIVE_REGULATION_OF_TRANSLATION	AUD	0.00142766	0.00284904	0.6163	70	0.494569	brain	TWAS	c5	0.6163	1	VIM,RPS9,RCC1L,EIF2B5,METTL14,GCN1,ZCCHC4,JMJD4,LARP1B,GUF1,RPS27L,SERP1,ERBB2,YTHDF1,MPV17L2,LARP6,C1QBP,RMND1,MTOR,THBS1,EIF2AK4,EIF3C,EIF5AL1,EIF3D,PTAFR,RPUSD3,IMPACT,MRPS27,POLR2G,UQCC2,EIF5A,PASK,UPF3A,PINK1,NAT10,NCK1,FASTKD2,POLDIP3,CYP1B1,ITGA2,EIF6,YBX3,TENT4A,FASTKD3,EIF5A2,PLD1,METTL3,METTL5,METTL8,NGRN,POLR2D,CDC123
GOBP_POSITIVE_REGULATION_OF_TRANSLATIONAL_INITIATION	AUD	-0.00183354	0.00698404	0.792911	13	0.457504	brain	TWAS	c5	0.792911	1	EIF2B5,YTHDF1,RPS6KB1,MTOR,EIF2AK4,IMPACT,POLR2G,NCK1,LARP1,METTL3,POLR2D,CDC123
GOBP_POSITIVE_REGULATION_OF_TRANSMEMBRANE_RECEPTOR_PROTEIN_SERINE_THREONINE_KINASE_SIGNALING_PATHWAY	AUD	-0.000410442	0.000957302	0.668106	66	0.185939	brain	TWAS	c5	0.668106	1	BMP3,MSX1,NPNT,RBPJ,LEFTY1,LEFTY2,PARP1,KDR,GDF11,TWSG1,BMP7,ADAM17,C20orf27,EP300,THBS1,RNF165,KIAA0319,HFE,PELO,BMP8A,BMP8B,SLC2A10,BMP4,ITGA8,NUMA1,AXIN1,CSNK2B,MEN1,GDF9,NODAL,RNF111,HSP90AB1,GDF5,BMPR1A,FERMT1,GIPC1,NUP93,BMPR2,ACVR2B,FLCN,SMAD2,ACVR2A,ELAPOR2,TGFBR3,GDF7,INHA,SH2B1
GOBP_POSITIVE_REGULATION_OF_TRANSMEMBRANE_TRANSPORT	AUD	-0.000475153	0.000904037	0.599173	167	0.329256	brain	TWAS	c5	0.599173	1	CACNB2,STAC2,CAPN10,TCAF1,PKD2,CXCL11,P2RX7,P2RX4,NPPA,LRRC38,AZIN2,STIM2,TERT,INSR,KCNIP2,GSTO1,ACSL1,NOS1AP,SORBS1,SNCA,ACSL5,AKT2,HAP1,ATP1B1,ERFE,ARL6IP1,COX17,EDN3,PPP3CB,EHD3,STIMATE,ALG10B,SLC9A3R1,GAL,NPSR1,P2RX2,GLRX,CASQ1,PTAFR,P2RX5,P2RX1,JPH2,PLCG2,AGT,PPP3R1,RHOQ,MEF2A,ABCC8,WNK1,STK39,F2R,ADCYAP1R1,CHP1,CACNB4,BAK1,CACNA2D1,TREM2,P2RY6,NIPSNAP2,RNF207,CEMIP,ATP1B2,RNASEL,PINK1,EPHB2,KCNK3,BDKRB1,F2,HSPA2,FXYD2,THY1,CAV1,CFTR,CLIP3,DRD4,OPN3,LRRC55,APLNR,SRI,DRD1,TESC,NOS1,AMIGO1,GSTM2,ITGB1,RAMP3,TRDN,ARPP19,TRPC6,CNKSR3,RELN,CACNB3,STIM1,KCNN4,KCNC2,COA8,AKT1,OSBPL8,NTSR1,ATPSCKMT,OCLN,KCNMB1,ANK3,KCNA1,CLTCL1,ADRB2,CREBL2,ATP1B3,TRPC1,CHP2,C2CD5,ATP2A1,PIRT,CTSS,ACTN2
GOBP_POSITIVE_REGULATION_OF_TRANSPORTER_ACTIVITY	AUD	-0.000699386	0.000941733	0.457688	110	0.200039	brain	TWAS	c5	0.457688	1	CACNB2,STAC2,TCAF1,KCTD7,PKD2,NPPA,LRRC38,STIM2,KCNIP2,GSTO1,NOS1AP,GLRX,HAP1,ATP1B1,COX17,PPP3CB,EHD3,STIMATE,PRKCD,ALG10B,GAL,CASQ1,PTAFR,JPH2,PLCG2,PPP3R1,ABCC8,WNK1,STK39,CHP1,CACNB4,CACNA2D1,TREM2,P2RY6,NIPSNAP2,RNF207,PARK7,NR1H3,ATP1B2,PINK1,EPHB2,KCNK3,HSPA2,FXYD2,DRD4,TESC,AMIGO1,GSTM2,TRDN,TRPC6,CNKSR3,RELN,CACNB3,STIM1,KCNC2,COA8,NTSR1,CFTR,ATPSCKMT,LRRC55,ANK3,KCNA1,ADRB2,ATP1B3,CHP2,ATP2A1,PIRT,CTSS,ACTN2
GOBP_POSITIVE_REGULATION_OF_TRIGLYCERIDE_METABOLIC_PROCESS	AUD	0.00756653	0.00719337	0.292857	14	0.55442	brain	TWAS	c5	0.292857	1	DGAT2,SLC27A1,APOC2,ABHD5,DAGLB,GPLD1,LDLR,CTDNEP1,NR1H3,PNPLA2,SCARB1
GOBP_POSITIVE_REGULATION_OF_TYPE_I_INTERFERON_MEDIATED_SIGNALING_PATHWAY	AUD	0.00388545	0.00901134	0.666342	13	0.832795	brain	TWAS	c5	0.666342	1	STING1,RNF185,UBE2K,IRF3,IKBKE,LSM14A,FADD,IRF7,TRIM6,WNT5A,TBK1,MAVS
GOBP_POSITIVE_REGULATION_OF_TYPE_I_INTERFERON_PRODUCTION	AUD	0.00041469	0.00517794	0.936167	38	0.0748588	brain	TWAS	c5	0.936167	1	STING1,CD14,FLOT1,HMGB2,TLR3,TLR2,IRF3,GARIN5A,NMBR,TOMM70,DHX33,STAT1,POLR3A,OAS3,PLCG2,PTPN22,IFIH1,DHX58,RIOK3,G3BP1,CGAS,ISG15,TICAM1,ZC3HAV1,IRF7,IRF5,POLR3B,HSPD1,TBK1,POLR3F,MAVS,POLR3G,POLR3C,NMB
GOBP_POSITIVE_REGULATION_OF_T_CELL_CYTOKINE_PRODUCTION	AUD	3.98E-05	0.00098273	0.967729	19	0.225515	brain	TWAS	c5	0.967729	1	HLA-A,MALT1,CD55,MAP3K7,IL1R1,IL18R1,TRAF6,CD81,TNFSF4
GOBP_POSITIVE_REGULATION_OF_T_CELL_MEDIATED_CYTOTOXICITY	AUD	0.00184574	0.00297624	0.535153	35	0.798334	brain	TWAS	c5	0.535153	1	HLA-F,HLA-G,HLA-H,HLA-A,HLA-E,HLA-B,HLA-DRA,HLA-DRB1,TAP2,AZGP1,P2RX7,IL12RB1,PVR,NECTIN2,STX7,IL12A,MR1,FADD
GOBP_POSITIVE_REGULATION_OF_T_CELL_MEDIATED_IMMUNITY	AUD	-2.20E-05	0.000934824	0.981245	54	0.592301	brain	TWAS	c5	0.981245	1	HLA-F,HLA-G,HLA-H,HLA-A,HLA-E,HLA-B,HLA-DRA,HLA-DRB1,TAP2,ZP3,AZGP1,P2RX7,IL12RB1,PVR,NECTIN2,MALT1,CD55,STX7,MAP3K7,IL12A,MR1,ZBTB1,FADD,HSPD1,IL1R1,IL18R1,FBXO38,TRAF6,CD81,TNFSF4
GOBP_POSITIVE_REGULATION_OF_T_CELL_MIGRATION	AUD	-0.00285871	0.00668497	0.668918	18	0.45134	brain	TWAS	c5	0.668918	1	ADAM8,ADAM17,TNFRSF14,ITGB3,ABL2,WNK1,STK39,ADAM10,FADD,WNT5A,AIF1,S100A7,ITGA4,SELENOK
GOBP_POSITIVE_REGULATION_OF_T_CELL_PROLIFERATION	AUD	-4.55E-05	0.000943174	0.961499	77	0.3949	brain	TWAS	c5	0.961499	1	LILRB2,ZAP70,HLA-A,HLA-E,AIF1,AGER,HLA-DMB,HLA-DPA1,HLA-DPB1,ZP3,IL15,GPAM,ICOSLG,IL12RB1,RPS3,IGFBP2,TNFRSF13C,CD6,CD55,CD46,DNAJA3,TMIGD2,PTPN22,TYK2,CD276,CCDC88B,CARD11,NCK1,FADD,DHPS,IL27RA,BMI1,LGALS9,PNP,IL1A,TRAF6,CD81,IL6ST,PRKCQ,TNFSF4
GOBP_POSITIVE_REGULATION_OF_UBIQUITIN_DEPENDENT_PROTEIN_CATABOLIC_PROCESS	AUD	-0.00261094	0.00329523	0.428163	65	0.187129	brain	TWAS	c5	0.428163	1	COP1,RCHY1,MAPK9,SMURF1,ANKIB1,MAGEF1,EGF,NFE2L2,SH3RF1,TRIB2,RNF217,DET1,BBS7,ARIH2,ZFAND2A,DDA1,SH3RF3,HSPBP1,GSK3B,DDRGK1,CDK5RAP3,PRICKLE1,FBXO22,TRIB3,CHFR,NUB1,GCLC,SGTA,SIRT6,ELOB,NOP53,AXIN1,PRKN,TRIM67,DISC1,SIRT2,CDC20,MKRN2,CSNK1E,CAV1,PTEN,LRRK2,HSPA1B,HERPUD1,SH3RF2,ZYG11B,LAPTM5,AKT1,RNF14,CBFA2T3,RNF180,NKD2,RNF144A
GOBP_POSITIVE_REGULATION_OF_UBIQUITIN_PROTEIN_TRANSFERASE_ACTIVITY	AUD	-0.00143874	0.00707586	0.838876	16	0.115574	brain	TWAS	c5	0.838876	1	DCUN1D4,PIN1,TRIB3,RPS2,UBE2L3,AXIN1,DCUN1D2,PINK1,CDC20,PTEN,MASTL,BMI1,BTRC
GOBP_POSITIVE_REGULATION_OF_VACUOLE_ORGANIZATION	AUD	-0.00304327	0.00632152	0.630222	21	0.247145	brain	TWAS	c5	0.630222	1	PIP4K2B,ATG2A,RALB,SNX4,ANXA2,WIPI1,GRN,PIP4K2C,SH3GLB1,MOAP1,PIP4K2A,SNX7,SNX18,RAB3GAP2,ELAPOR1
GOBP_POSITIVE_REGULATION_OF_VASCULAR_ASSOCIATED_SMOOTH_MUSCLE_CELL_PROLIFERATION	AUD	0.00293897	0.00610021	0.629961	17	0.658629	brain	TWAS	c5	0.629961	1	HPGD,MFN2,TERT,DDR2,FGF2,LDLRAP1,GNAI2,ERN1,MAP3K5,AGT,P2RY6,MMP2,BMPR1A,NF1
GOBP_POSITIVE_REGULATION_OF_VASCULAR_ENDOTHELIAL_GROWTH_FACTOR_PRODUCTION	AUD	-0.00241105	0.00578266	0.676719	23	0.699786	brain	TWAS	c5	0.676719	1	EIF2AK3,HPSE,FLT4,ARNT,BRCA1,HIF1A,NODAL,ATF4,ADORA2B,CCBE1,SULF2,CYP1B1,IL1A,IL6ST
GOBP_POSITIVE_REGULATION_OF_VASCULAR_ENDOTHELIAL_GROWTH_FACTOR_RECEPTOR_SIGNALING_PATHWAY	AUD	-0.00733009	0.00587502	0.212152	16	0.384054	brain	TWAS	c5	0.212152	1	PRKCB,FGF10,PRKD2,ITGB3,ARNT,HIF1A,ITGA5,VTN
GOBP_POSITIVE_REGULATION_OF_VASCULATURE_DEVELOPMENT	AUD	0.00177459	0.00234213	0.448642	110	0.220558	brain	TWAS	c5	0.448642	1	SLC39A12,EPHA1,PRKCB,TLR3,PDCD6,TERT,KDR,SMOC2,JAK1,ITGB1,NRP1,ANXA3,ITGAX,FGF2,SP1,ITGA5,XBP1,PIK3CD,HYAL1,HK2,PRKCA,PRKD2,FUT1,SERPINE1,THBS1,ITGB3,PDCL3,CHRNA7,GREM1,GHRL,CHI3L1,ANGPT4,ERAP1,GRN,CD40,SIRT6,TMIGD2,MYDGF,TWIST1,ITGB8,TNN,HIPK1,RAPGEF3,AGGF1,AQP1,JMJD8,PDPK1,WARS2,VEGFB,JUP,BRCA1,MDK,TNFSF12,TIE1,NODAL,PTGIS,SPHK1,ZNF304,PAK4,APLNR,CCBE1,CYP1B1,WNT5A,HMOX1,BMPER,STIM1,DDAH1,S100A1,IL1A,F3,RHOB,CTSH,ADAM12,FGF1,EMP2,EMILIN2,SASH1,ECM1
GOBP_POSITIVE_REGULATION_OF_VASOCONSTRICTION	AUD	-0.00217044	0.00498775	0.663451	22	0.925857	brain	TWAS	c5	0.663451	1	CD38,TACR1,TRPM4,OXTR,ACE,F2R,ADRA1B,CAV1,HTR2A,SMTNL1,FAAH,AVPR1A,ADRA1D
GOBP_POSITIVE_REGULATION_OF_VIRAL_GENOME_REPLICATION	AUD	0.000806516	0.00469561	0.863627	22	0.5234	brain	TWAS	c5	0.863627	1	PPIA,IFIT1,PPIH,TMEM39A,VAPB,GBP7,PPIE,NR5A2,STAU1,LARP1,ADARB1,TOP2B,ADAR,SRPK1
GOBP_POSITIVE_REGULATION_OF_VIRAL_LIFE_CYCLE	AUD	0.00424013	0.00587665	0.470589	13	0.3374	brain	TWAS	c5	0.470589	1	AXL,HLA-DRB1,CLEC4G,KPNA6,KPNA2,CD4,TYRO3,VPS37B,VPS4A,SMPD1,LGALS9,FURIN,TRIM21
GOBP_POSITIVE_REGULATION_OF_VIRAL_PROCESS	AUD	0.00338509	0.003637	0.35199	38	0.670941	brain	TWAS	c5	0.35199	1	AXL,HLA-DRB1,CLEC4G,PPIA,IFIT1,PPIH,KPNA6,TMEM39A,VAPB,ATG12,TBC1D20,KPNA2,GBP7,PPIE,ATG5,CD4,TYRO3,MDFIC,NR5A2,VPS37B,STAU1,VPS4A,ADARB1,TOP2B,SMPD1,LGALS9,ADAR,FURIN,SRPK1,TRIM21
GOBP_POSITIVE_REGULATION_OF_VOLTAGE_GATED_CALCIUM_CHANNEL_ACTIVITY	AUD	-0.000908735	0.0071102	0.898302	17	0.384259	brain	TWAS	c5	0.898302	1	CACNB2,STAC2,PPP3CB,EHD3,STAC3,PPP3R1,CACNB4,CACNA2D1,NIPSNAP2,CACNB3
GOBP_POSITIVE_REGULATION_OF_WOUND_HEALING	AUD	-0.00456354	0.00390888	0.243017	47	0.466119	brain	TWAS	c5	0.243017	1	CLDN4,HPSE,NFE2L2,USF1,DDR2,SMOC2,ST3GAL4,XBP1,F12,INSL3,MTOR,SERPINE1,THBS1,MYLK,CD36,F2R,HBEGF,F2,DUOX2,DUOX1,HRAS,CPB2,FERMT1,ITGB1,F7,CLEC7A,VTN,PLG,OCLN,F3,ENPP4,SERPINF2,EMILIN2
GOBP_POSTREPLICATION_REPAIR	AUD	-0.00377492	0.00459187	0.411027	29	0.345819	brain	TWAS	c5	0.411027	1	USP10,RCHY1,FAAP20,PRIMPOL,POLD1,NSMCE1,POLD2,PCNA,POLI,MSH2,REV1,RAD18,POLD3,BRCA1,SPRTN,ZBTB1,POLDIP2,POLK,REV3L,POLE2,USP43
GOBP_POSTSYNAPSE_ASSEMBLY	AUD	-0.00343868	0.00834723	0.680373	14	0.819707	brain	TWAS	c5	0.680373	1	GRID2,LRRC4B,NTRK3,GAP43,CBLN1,NRXN2,LRP4,PTEN,EPHB2,WNT5A,WNT7A,CDH2
GOBP_POSTSYNAPSE_ORGANIZATION	AUD	0.00258203	0.0026385	0.327779	100	0.322029	brain	TWAS	c5	0.327779	1	LILRB2,ACTB,GRID2,PDLIM5,SLC7A11,INSR,INA,ARHGAP22,FCGR2B,NOS1AP,GLRB,EPHB1,NRP1,ITGA3,EEF2K,LRRC4B,LRRC4,EFNA1,NTRK3,DBNL,CAMK2B,PRNP,DTNBP1,GAP43,SEMA3F,NRCAM,ABI2,NRP2,WASL,GPHN,CHRNA7,WASF2,GHRL,WNT5A,ARF4,DNAJA3,CBLN1,SIPA1L1,SHISA6,ARHGAP44,PPFIA2,HOMER1,CRIPT,CRKL,NEDD9,TREM2,DLG4,CHRNB1,CDC42,EPHB2,ABHD17C,MESD,CNTNAP1,EGLN1,LRP4,NGEF,DIP2A,ADAM10,CAPRIN2,CTTN,PTEN,TMEM108,FZD9,LRRK2,ACTR2,WNT7A,COLQ,RELN,LRP8,LGMN,ZNF365,CDH2,CTNND2,PICK1,FARP1,GDNF,ACTN1,FYN,MTMR2,DLG1,TNNI3K,IGF1R
GOBP_POSTSYNAPTIC_MEMBRANE_ORGANIZATION	AUD	-0.000652875	0.0057905	0.910229	21	0.255845	brain	TWAS	c5	0.910229	1	SLC7A11,GLRB,LRRC4,GPHN,DNAJA3,CRIPT,CRKL,DLG4,CHRNB1,NRXN2,LRP4,DVL1,EPHB2,FZD9,RELN,CDH2,GDNF,SHISA6,COLQ,MESD
GOBP_POSTSYNAPTIC_MODULATION_OF_CHEMICAL_SYNAPTIC_TRANSMISSION	AUD	0.00135557	0.0083623	0.871223	12	0.249136	brain	TWAS	c5	0.871223	1	EIF4E,USP8,GHRL,PLCB1,PPP3R1,DRD2,EGLN1,CDH1,CYFIP1,DCC
GOBP_POSTSYNAPTIC_SPECIALIZATION_ORGANIZATION	AUD	0.00671934	0.00806865	0.404974	17	0.300951	brain	TWAS	c5	0.404974	1	LILRB2,GRID2,LRRC4B,LRRC4,NTRK3,GAP43,CBLN1,CRIPT,DLG4,NRXN2,CNTNAP1,PTEN,TMEM108,RELN,CDH2,DLG1
GOBP_POST_EMBRYONIC_DEVELOPMENT	AUD	0.00570964	0.00363175	0.115917	58	0.326897	brain	TWAS	c5	0.115917	1	KDR,SERP1,EFEMP1,SCN9A,MORC3,HMGN1,DSCAM,RAB3A,ALX4,ERCC2,ERCC1,MTOR,SGPL1,CDH23,ATF5,KDM5B,ETNK2,FGFR2,PLEKHA1,ALDH5A1,BMP4,MYO7A,ASL,SEMA3C,BCL2L11,ACADM,MMUT,ATM,BAK1,APOB,SZT2,GIGYF2,SCUBE1,BCL2,NDN,SELENOP,ACVR2B,ARID5B,ATN1,TBCE,IREB2,SMAD2
GOBP_POST_GOLGI_VESICLE_MEDIATED_TRANSPORT	AUD	0.00204723	0.0025792	0.427345	96	0.630691	brain	TWAS	c5	0.427345	1	AP1G1,NSF,ARFRP1,GAK,RNF215,EXOC1,GBF1,ARL3,EXOC4,VPS13C,DOP1B,EXOC6B,KIF16B,BBS1,BLZF1,LLGL1,GCC2,ANKFY1,RABEP1,AP4M1,ACSL3,STEAP2,SNAP23,EHD3,AP2A1,MYO1B,SCFD1,WIPI1,VPS35L,RAB26,CORO7,AP3D1,AP3S2,SCAMP1,SPTBN1,VPS52,PKDCC,EXOC8,VAMP2,DOP1A,SYS1,ARFGEF2,EXOC2,ATP2C1,CCDC93,KIF13A,MACF1,PREPL,BBS2,VTI1B,MYO5A,GOLGA4,LAPTM5,GGA1,CNST,GOPC,ANK3,EXOC6,CCDC91,GOLPH3,VAMP3,OPTN,CLN3,OSBPL5,GOLPH3L,SORCS1,STXBP6
GOBP_POST_TRANSLATIONAL_PROTEIN_MODIFICATION	AUD	7.97E-05	0.000965591	0.934226	48	0.30347	brain	TWAS	c5	0.934226	1	FOLH1,WIPI2,UCHL3,ATG7,PRKCB,HLCS,P3H1,UBE2F,ATG16L1,PRKCA,ESCO1,ATG12,SENP8,PRKCD,GPLD1,ATG5,SIRT6,FN3KRP,FN3K,STT3B,CRTAP,ICMT,SIRT2,SUMF1,RHBDD1,PADI4,PKN1,RPS6KA5,FLCN,RNF7,FOLH1B
GOBP_POTASSIUM_ION_HOMEOSTASIS	AUD	-0.00689523	0.00562649	0.220389	20	0.630485	brain	TWAS	c5	0.220389	1	KCTD7,ATP1B1,SLC12A8,SLC12A9,ATP12A,SLC12A6,KCNJ10,ATP1A4,SLC12A5,KCNMA1,SLC12A2,WNK1,UPK3A,ATP1B2,ATP4A,KCNA5,ATP1B3
GOBP_PRESYNAPSE_ORGANIZATION	AUD	0.0065689	0.00623904	0.292401	22	0.829642	brain	TWAS	c5	0.292401	1	LRFN5,FZD1,MDGA1,LRRC4B,SNCA,DKK1,NTRK3,CBLN1,LRP4,DVL1,PTEN,WNT5A,WNT7A,CLSTN3,FARP1,SLITRK5,CNTN5,CBLN2
GOBP_PRESYNAPTIC_ENDOCYTOSIS	AUD	0.00252429	0.00355063	0.477121	50	0.549245	brain	TWAS	c5	0.477121	1	AP3B2,SYT5,CANX,ACTB,GAK,DGKQ,BTBD9,DNAJC6,SNCA,BIN1,RAB27B,ROCK1,PPP3CB,STON1,STON2,AP3D1,PIP5K1C,AP3S2,SLC2A4,VAMP2,SNAP91,VAMP4,SNCG,AMPH,STX1A,LRRK2,SYNJ2,NOSTRIN,ABCA13
GOBP_PRIMARY_ALCOHOL_METABOLIC_PROCESS	AUD	5.47E-05	0.000939386	0.953537	88	0.361059	brain	TWAS	c5	0.953537	1	LIPE,RDH13,CYP3A5,REST,DGKQ,CLCN2,ADH5,ADH1B,NAAA,SULT1B1,CBR4,RDH5,HSD17B6,SDR9C7,RDH16,SULT1A4,GDPD3,DGAT2,SULT1C4,GDPD1,PECR,PARK7,H6PD,ALDH1A3,CYP2D6,CYP11A1,CYP1A1,SULT1A2,SULT1A1,GDE1,DHRS7,ALDH2,WNT4,ALDH1A2,GPD2,AKR1C1,AKR1C2,AKR1C3,ACP3,RETSAT,PNPLA2,CYP1B1,RDH11,RDH12,ACSS2,NAPEPLD,DHRS4,PLB1,TPK1,EDNRB,AKR1A1,DKK3,RBP4,CYP2C8,ALDH3A2,AKR1B1,CACNA1H,CYP27C1
GOBP_PRIMARY_AMINO_COMPOUND_METABOLIC_PROCESS	AUD	-0.00486807	0.00523316	0.35225	21	0.183299	brain	TWAS	c5	0.35225	1	TPH1,AZIN2,BTBD9,AGMAT,GRIN2A,GDE1,ALDH2,PDE1B,SRD5A1,HTR1A,RNF180,TPH2
GOBP_PRODUCTION_OF_MOLECULAR_MEDIATOR_INVOLVED_IN_INFLAMMATORY_RESPONSE	AUD	-0.000325875	0.000967488	0.736248	51	0.572224	brain	TWAS	c5	0.736248	1	PLD3,RPS19,PSG9,LILRB4,IL17RA,TLR6,APPL2,PBXIP1,KPNA6,SNX4,SERPINE1,APOD,SNAP23,CD6,BAP1,IL17RC,SNX6,GRN,NLRC3,P2RX1,CD36,ALOX5AP,TREM2,VAMP2,PDCD4,F2,TICAM1,ALOX5,CHID1,H19,EPHB2,CLEC7A,IL17D,CUEDC2,NOS2,PLD4,VAMP3,SIRPA
GOBP_PRODUCTION_OF_MOLECULAR_MEDIATOR_OF_IMMUNE_RESPONSE	AUD	8.41E-05	0.000547937	0.877955	182		brain	TWAS	c5	0.877955	1	UNG,EXOSC6,ELANE,TCF3,AXL,LILRB1,LILRB4,KMT5C,HLA-F,HLA-G,HLA-A,HLA-E,HLA-DRA,HLA-DRB5,HLA-DRB1,HLA-DQA1,HLA-DQB1,HLA-DQA2,HLA-DQB2,HLA-DOB,HLA-DMB,HLA-DMA,HLA-DOA,HLA-DPA1,HLA-DPB1,RABGEF1,PMS2P5,PMS2P6,PMS2,SPON2,P2RX7,SANBR,TNFRSF4,TNFRSF14,TLR3,STX4,RNF8,XBP1,SLC15A4,ACP5,SCIMP,PMS2P1,DDX1,RNF168,SEMA7A,SPHK2,TRPM4,KLK5,KLK7,PARP3,MSH2,MSH6,HFE,MALT1,MAPKAPK2,CD55,CR1,CD244,FCGR2B,GPRC5B,CD40,STAT6,ATG5,MSH3,YY1,EXO1,TMIGD2,TICAM1,GPI,PLCG2,IGLV5-52,IGLV1-51,VPREB3,INAVA,CD36,RIF1,LACC1,PTPN22,IL27RA,F2RL1,UBE2J1,MAP3K7,TRIL,NOD1,PGC,SHLD3,TNFSF13,LGALS4,MCM3AP,CGAS,SAMHD1,CTNNBL1,SHLD2,CCR6,LIG4,MAVS,SHLD1,PKN1,NLRX1,EPHB2,RAET1G,WNT5A,HMOX1,HSPD1,CLEC7A,TRIM6,HPX,POLL,CUEDC2,ERCC1,ATAD5,LAPTM5,TRAF6,TRAF3IP2,NDFIP1,RBP4,LITAF,SWAP70,IL1R1,IL18R1,CD81,CAMK4,VAMP3,TNFSF4,PANX1
GOBP_PROGRAMMED_NECROTIC_CELL_DEATH	AUD	-0.00020734	0.000981958	0.832771	31	0.572958	brain	TWAS	c5	0.832771	1	CASP6,SLC25A4,TLR3,PARP1,FAS,PYGL,TRPM7,IRF3,IPMK,RBCK1,MAP3K5,RIPK1,BOK,PPIF,ALKBH7,MLKL,CFLAR,CASP8,CAV1,FADD,ITPK1,FZD9,YBX3,MUTYH,NUPR1
GOBP_PROSTANOID_METABOLIC_PROCESS	AUD	-0.00462896	0.0033342	0.165038	45	0.0711953	brain	TWAS	c5	0.165038	1	HPGDS,HPGD,GSTA1,CBR1,GSTP1,PRXL2B,DAGLB,PTGR2,TNFRSF1A,AKR1C1,AKR1C2,AKR1C3,PTGIS,ACOX1,PLA2G4A,PIBF1,GSTM1,CES2,AVPR1A,AKR1B1
GOBP_PROSTATE_GLAND_DEVELOPMENT	AUD	-0.00810953	0.00653989	0.214972	23	0.296635	brain	TWAS	c5	0.214972	1	EAF2,BMP7,FGF10,ESR1,PSAP,BMP4,FGFR2,CTNNB1,MMP2,ALOX15B,FEM1B,ID4,PTEN,WNT5A,SERPINF1,PRLR
GOBP_PROTECTION_FROM_NATURAL_KILLER_CELL_MEDIATED_CYTOTOXICITY	AUD	0.00400603	0.00540913	0.458933	15	0.245852	brain	TWAS	c5	0.458933	1	HLA-G,HLA-A,HLA-E,HLA-B,SERPINB9
GOBP_PROTEIN_AUTOPHOSPHORYLATION	AUD	-0.00154587	0.00202431	0.445074	148	0.327324	brain	TWAS	c5	0.445074	1	EIF2AK3,ZAP70,DDR1,EPHA1,EGFR,EIF2AK1,CAMK2D,FLT3,PRKG2,CAMKK2,MOB1B,DYRK1A,TXK,PDGFA,INSR,SLK,DDR2,FGFR4,CLK4,FLT4,PDGFC,EPHB1,MVP,MAPK3,EEF2K,STK10,RIOK2,CAMK2B,RASSF2,DYRK1B,HIPK4,ERBB2,MAP3K11,SMG1,PIM3,MINK1,NTRK1,GSK3B,PRKD2,FER,MTOR,EPHB4,EIF2AK4,CHP1,TYRO3,EIF2S1,TRPM7,GREM1,PEAK1,GRK5,CLK3,ULK3,ACE,MAP3K3,ERN1,PDGFD,ENPP1,MYLK2,MKNK2,DAPK3,RIPK1,MAPKAPK5,MAP2K2,PAK1,MAP3K9,IMPACT,STK39,FGFR2,ATM,PASK,STK25,ATG13,TNK1,RAP2B,PINK1,EPHA8,RAD50,STK4,ERBB4,CAV1,NEK10,EIF2AK2,AATK,GPNMB,ATP13A2,THY1,LRRK2,AAK1,NEK2,VRK1,DAPK2,MARK3,AKT1,TSSK4,RIPK3,CAD,TAOK1,HTATIP2,TNIK,CSF1R,TNKS1BP1,MKNK1,SIK2,FYN,STK33,ULK2,FES,STK16,MAP3K21,ATR,TRIM24,CAMK4,PRLR,GRK7,PAK2,IGF1R,TOM1L1,MRE11,PIKFYVE
GOBP_PROTEIN_AUTOPROCESSING	AUD	-0.00374783	0.0053421	0.482951	23	0.772705	brain	TWAS	c5	0.482951	1	OMA1,CASP6,PISD,PARP1,F12,MYRFL,PCSK1,SPRTN,PIDD1,PCSK9,CASP1,IHH,PCSK2
GOBP_PROTEIN_AUTOUBIQUITINATION	AUD	0.00441177	0.00331316	0.182995	70	0.549934	brain	TWAS	c5	0.182995	1	KLHL24,UBE2D3,RNF10,RNF4,RNF185,SH3RF1,TRIM21,TRIM68,RNF8,SH3RF3,TRIM37,RNFT1,BARD1,UBE2T,RAD18,CUL3,TRIM13,TRIM58,LTN1,WWP2,PRKN,ASB4,BRCA1,DDB2,UBE3D,RNF157,UHRF1,MARCHF5,ERCC8,RNF141,CBL,LRRK2,AMFR,SH3RF2,BRCA2,TRIM17,RNF187,TRAF6,SASH1,RNF213
GOBP_PROTEIN_CATABOLIC_PROCESS_IN_THE_VACUOLE	AUD	-0.00610601	0.00679572	0.368915	16	0.194629	brain	TWAS	c5	0.368915	1	MFSD8,MARCHF2,LDLR,MGAT3,ATP13A2,LRP2,TMEM106B,TMEM199,TCIRG1,CD81,CLN3,CCDC115
GOBP_PROTEIN_COMPLEX_OLIGOMERIZATION	AUD	6.08E-06	0.000552766	0.99122	177		brain	TWAS	c5	0.99122	1	ACACB,KCTD10,ACACA,G3BP2,STING1,HLA-G,HLA-DRB1,HSD17B8,KCTD7,TMEM120A,KCTD8,TRIM72,TDO2,GLRA3,PKD2,TIFA,APPL2,CBR4,CLYBL,MIP,KCTD13,SNCA,PNPT1,TRPM2,PRNP,PRND,EHD1,SHMT1,ALDH1A3,FKRP,PRPH2,GNMT,TRPM7,FARSB,BCL10,ZNHIT6,MICU1,EHD3,NLRC4,TRPM4,PRMT1,CPSF7,ROM1,GLS,KCTD2,JMJD6,TRPM1,KCTD6,KCNF1,KCNS3,KIF25,ACOT13,THG1L,TRPV1,AQP11,KCTD21,PDCD6IP,KCNJ12,UPB1,HOMER1,ALOX5AP,KCTD5,KCNC4,KCNA2,PXDN,CRYZ,KCNG4,EHD4,CHMP2A,KCTD15,KCTD11,ATL3,BOK,TMEM120B,ALDH1A2,PEG10,MPP2,CUTC,PKD2L1,RYR1,APIP,STK4,KCNS1,MLKL,KCNB1,KCNG1,ECT2,CARD11,ZBTB1,MAT2A,OXA1L,KCTD17,CBY1,OPA1,SAMHD1,ALDH9A1,SHKBP1,ATL2,LRRC8C,NUDT21,KCTD16,KCTD18,ALS2,AQP5,ASIC1,RRM1,KCTD1,AQP4,KCNC2,KCTD4,OSBPL2,KCTD12,KCNRG,KCNA6,KCNA1,KCNA5,MAT1A,TRMT61B,VSTM5
GOBP_PROTEIN_CONTAINING_COMPLEX_DISASSEMBLY	AUD	0.000302373	0.000903073	0.737756	150	0.191901	brain	TWAS	c5	0.737756	1	WASHC2C,VPS4A,IST1,KIF18B,NSF,APC2,STMN3,WIPI2,GAK,MAP6D1,WDR1,JMJD4,CRACD,INSR,MFSD8,CKAP2,DNAJC6,VTA1,LIX1,UBQLN4,NES,GSPT1,CARMIL1,BMERB1,TMEM39A,GSK3B,LMOD2,VPS16,SPEF1,CHMP1A,EPG5,ATG12,TTBK2,CFL2,SMARCD3,ZMPSTE24,CAPG,CHMP3,AVIL,ATG5,EIF5AL1,CLASP2,ADD3,SMARCB1,KIF14,CAMSAP2,LMOD1,ATG14,TECPR1,SPTBN5,PLEK,SPTBN1,MICAL3,SNAP29,MAP1B,SMARCD2,F2RL1,SMARCA4,NAPA,GRWD1,CHMP2A,PHF23,EIF5A,VPS33A,MTRFR,DHX8,TFIP11,SMARCE1,CAPZB,LMOD3,GFM2,PIK3R4,MAP1LC3B,CAPZA2,FYCO1,RUBCNL,SPTBN4,BNIP3,VPS4B,KIF19,MRPL58,SCIN,TOM1,SH3BP1,OGFOD1,VTI1B,MTRF1,SPTB,TMOD2,TMOD3,CHMP4B,MAP1LC3A,PLEKHH2,VILL,CAPZA1,KLC1,CHMP4A,TRIM54,TAOK1,EIF5A2,PDXP,TRIOBP,KIF2A,SLN,MICAL1,ADRB2,PIK3C3,ATXN7,KIF2C,MICAL2,CALCOCO2,NOSTRIN,SWAP70,NCKAP5,FRAT1,MTRF1L,CIB1,VPS33B,NAPB,IGF1R,ADD2,ACTN2
GOBP_PROTEIN_CONTAINING_COMPLEX_LOCALIZATION	AUD	-0.000712954	0.00226503	0.75294	114	0.837867	brain	TWAS	c5	0.75294	1	CALY,RPS15,AP3D1,CPLX1,NSG1,DYNLL1,HPCA,XPO1,ARL3,RIOK2,TTC21B,WDR19,BBS12,TRAF3IP1,RALB,CLSTN1,NUP88,WASL,ITGB3,GPHN,LSG1,DYNLT2B,DLG1,CEP112,CACNG5,SGCD,AP2A1,FUZ,RAB8A,STX7,CILK1,LCA5L,CLUAP1,IFT27,IFT52,SHISA6,ARHGAP44,AP2B1,EXOC3,CEP72,RAP1A,PPP3R1,IFT57,TTC21A,TNFAIP2,DZIP1,IFT80,NMD3,ATM,DLG4,SEH1L,KIF17,STAU1,TERF2,GRIP2,MIOS,RAN,ADAM10,TTC26,IFT46,MZT1,ANKS1B,HRAS,DRD4,AP2A2,NPTX1,CEP131,ATAD1,BIRC5,IPO9,EIF6,RABL2B,RELN,DYNC2LI1,NUMB,DYNC2H1,NDC1,HSPB11,ZDHHC3,IFT88,IFT172,KIF3B,LRRC7,AKIRIN2,WDR35,MDN1,DYNC2I1,TTC30A,TUB,STX3,IFT122,IFT43,IFT140,GSG1L
GOBP_PROTEIN_CONTAINING_COMPLEX_REMODELING	AUD	0.0024219	0.00604735	0.688796	20	0.67184	brain	TWAS	c5	0.688796	1	MTTP,LIPG,ABCA5,APOC1,APOC2,PLTP,AGT,TAF8,APOB,PLA2G5,ABCG1,SCARB1,PLA2G7,AGTR1
GOBP_PROTEIN_DEGLYCOSYLATION	AUD	0.000351472	0.000981239	0.7202	30	0.0711039	brain	TWAS	c5	0.7202	1	AGA,RNF185,MAN2B1,ENGASE,MAN2A1,MAN1A2,RNF103,TRIM13,UGGT2,EDEM3,AMFR,EDEM2,EDEM1,MAN2A2,PARK7,UGGT1
GOBP_PROTEIN_DEMETHYLATION	AUD	0.011717	0.00842322	0.164213	13	0.171473	brain	TWAS	c5	0.164213	1	KDM8,KDM5B,KDM3A,KDM5A,RIOX2,KDM6B,JMJD6,KDM4B,KDM7A,KDM1B,KDM1A
GOBP_PROTEIN_DEPHOSPHORYLATION	AUD	0.000473319	0.000903249	0.600266	152	0.231601	brain	TWAS	c5	0.600266	1	PTPN20,DUSP8,PDPR,PHLPP2,DUSP14,PTBP1,LILRB2,PTPRH,PPP6R1,FKBP1A,PTPRA,STYXL1,PTPN12,BOD1L1,RCAN1,PTPN13,PPM1K,MTMR3,DUSP18,PPEF2,SPPL3,LRRC43,SSU72,PPP4C,PPP4R3B,PTPRM,PPP4R1,PPIA,TNS2,PPP1R1B,PIN1,PTP4A2,CDC25A,GNAI2,RPRD1B,PPP1R16B,ROCK1,GSK3B,PPM1N,SYMPK,PPP5C,CDC25B,PPP2R5A,PTPN14,MTOR,MTMR6,PP2D1,PPP2R1B,DRD2,PPP3CB,SDHAF2,PPM1M,PRKCD,CD300A,FAM220A,PTPRT,PGAM5,ANKLE2,ITGA1,DUSP15,PPM1A,PTPRU,PGP,PPP3R1,PTPRQ,CTTNBP2NL,PPM1J,PTPN22,PPM1F,PPP2R5C,UBLCP1,PTPN1,RPAP2,CSNK2B,PPP1R2P1,CTDNEP1,PTPN2,PPP1R7,CAMTA1,DUSP3,PINK1,MAGI2,PTPRF,YWHAB,TPTE2,NCEH1,PPP4R2,BOD1,PPP2R3A,NCK1,TIMM50,PTPN18,HSP90AB1,PPP4R4,PTEN,RPRD1A,PTPN7,PTPN23,BCL2,MASTL,PPM1B,PPP4R1L,PTPN5,NUAK1,PPP6R2,SBF1,SMPD1,CD33,PPP2R1A,BTRC,SSH2,PDXP,PTPN21,CALM1,DUSP19,GNA12,PTPRK,LGALS3,PTPRN2,DUSP2,LRRC46,SWAP70,ACP1,MTMR2,ROCK2,SSH3,PPP1CB,HSP90B1
GOBP_PROTEIN_DEPOLYMERIZATION	AUD	0.001416	0.00282921	0.616729	82	0.291192	brain	TWAS	c5	0.616729	1	WASHC2C,APC2,STMN3,GAK,MAP6D1,WDR1,CRACD,CKAP2,DNAJC6,NES,CARMIL1,BMERB1,LMOD2,TTBK2,CFL2,AVIL,CLASP2,ADD3,KIF14,CAMSAP2,LMOD1,SPTBN5,PLEK,SPTBN1,MAP1B,F2RL1,CAPZB,LMOD3,VPS4A,SPTB,CAPG,CAPZA2,SPTBN4,VPS4B,KIF19,SCIN,TMOD2,TMOD3,PLEKHH2,MICAL3,VILL,CAPZA1,TRIM54,TAOK1,SH3BP1,PDXP,TRIOBP,KIF2A,SLN,MICAL1,SVIL,ATXN7,KIF2C,MICAL2,NOSTRIN,SWAP70,NCKAP5,CIB1,SPEF1,ADD2,ACTN2
GOBP_PROTEIN_DESTABILIZATION	AUD	0.00283881	0.00440966	0.519725	25	0.358812	brain	TWAS	c5	0.519725	1	HTT,SNCA,KDM8,PRNP,ISOC2,EP300,SENP2,UTP25,CHFR,SIRT6,CUL3,PRKN,MUL1,CCDC88C,BTRC,SERF1B,SERF1A,CTSH
GOBP_PROTEIN_DNA_COMPLEX_SUBUNIT_ORGANIZATION	AUD	-0.000150042	0.000664154	0.821268	139		brain	TWAS	c5	0.821268	1	MED16,BRD2,LIN54,HMGB2,CENPE,MED28,SMARCA5,RNF4,H3-3A,CENPC,HEY2,CENPW,H1-9P,TAF11,RNF8,NAP1L5,CENPX,MED24,SMARCE1,MED6,ITGB3BP,TAF1B,CENPS,TSPYL4,ASF1A,RRN3,RAD51C,GTF2A2,MED11,MIS12,MED31,YEATS4,ESR1,DNAJC9,GRWD1,RUVBL2,PIH1D1,MED25,BAZ1A,GMNN,H4C2,H3C3,H1-2,H4C3,H2BC4,H2BC5,H4C4,H3C6,H1-3,H2BC10,H4C8,SMARCD3,NAA60,SIRT6,CHAF1A,SMARCB1,NAP1L1,POGZ,MED15,RAD52,SMARCD2,SMARCA4,MED4,RB1,TAF1C,SETSIP,DR1,MED20,TAF8,CENPK,KNTC1,HP1BP3,MED8,DMAP1,MCM3AP,MED29,CENPV,ZNHIT1,TRAPPC12,PADI4,KAT6B,SMYD3,TSPYL6,SART3,CAND1,MED17,PCID2,WNT10B,MED10,TSPY26P,H1-0,CENPH,TAF9,MED19,GTF2H5,SENP6,MED21,CENPO,BRF1,CDT1,HELLS,RUVBL1,ANP32E,BDP1,NAP1L4,CENPN
GOBP_PROTEIN_EXIT_FROM_ENDOPLASMIC_RETICULUM	AUD	-0.00159406	0.00448045	0.722005	37	0.862178	brain	TWAS	c5	0.722005	1	UBAC2,TMEM129,SAR1B,NPLOC4,FAF2,TMED9,AUP1,GCC2,HSP90B1,YOD1,TECPR2,TMEM30B,SAR1A,RHBDD1,UBE2G2,LMAN1,ERLEC1,HERPUD1,EDEM2,TMEM30A,SEC16B,EDEM1,UBE2J1,CD81,SVIP
GOBP_PROTEIN_EXPORT_FROM_NUCLEUS	AUD	0.00427472	0.00420326	0.309153	38	0.168625	brain	TWAS	c5	0.309153	1	SMURF1,XPO1,ANKLE1,BARD1,GSK3B,RANGAP1,DESI1,XPO5,PPM1A,SIRT6,CAMK1,RAPGEF3,STRADA,CHP1,CCHCR1,CSE1L,RAN,NUP42,XPO4,RANBP17,DNAJC27,FRAT1,PARK7,XPO6,PTPN14
GOBP_PROTEIN_FOLDING	AUD	3.53E-05	0.000666129	0.957735	146		brain	TWAS	c5	0.957735	1	FKBP1A,LMAN2L,SIL1,DNAJC18,PFDN1,CANX,GAK,DNAJB14,ERP27,NPPA,AHSA2P,WFS1,GRPEL1,CLGN,HSPA7,ATF6,FKBP5,PPIL1,TCP1,NUDCD3,PPIA,PPIH,P3H1,CCT7,FKBP9,VAPA,ENGASE,MOGS,ALG12,RANBP2,HSPBP1,NKTR,PPIC,PDCL3,HSPB2,CRYAB,NUDC,PDIA3,RUVBL2,QSOX1,PDIA4,TBCEL,WIPF1,TXNDC5,ENTPD5,PDIA6,GRN,PPIE,NFYC,TRAP1,DNAJA3,ERO1A,HSPA13,TBCD,CRTAP,CCT8,PPIL2,TBCA,TTC1,PDIA2,NUDCD2,SELENOF,PPIF,DNAJB4,PPIL3,MKKS,HSPA2,AHSA1,HSP90AB1,LMAN1,LTBP4,WDR83OS,CALR,DNAJB1,FKBP10,PTGES3L,HSPA1L,HSPA1B,CHCHD4,PDCD5,HSPD1,FKBP11,DNAJB11,BAG5,PEX5,GRPEL2,DNAJC10,CCT5,TBCE,ERO1B,TTC4,PPIL6,DNAJA4,DNAJC21,RIC3,CCT6B,MESD,UNC45A,CHORDC1,HSP90B2P,HSP90AA5P
GOBP_PROTEIN_HETEROOLIGOMERIZATION	AUD	3.41E-05	0.000986188	0.972412	19	0.610733	brain	TWAS	c5	0.972412	1	TMEM120A,PKD2,CBR4,PRPH2,FARSB,CPSF7,ROM1,HSD17B8,TMEM120B,MAT2A,NUDT21,RRM1,KCNC2
GOBP_PROTEIN_HOMOOLIGOMERIZATION	AUD	-5.24E-05	0.000557179	0.92501	151		brain	TWAS	c5	0.92501	1	ACACB,KCTD10,ACACA,G3BP2,HLA-G,KCTD7,TMEM120A,KCTD8,TRIM72,TDO2,GLRA3,PKD2,TIFA,APPL2,CBR4,CLYBL,MIP,KCTD13,PNPT1,TRPM2,PRNP,PRND,EHD1,SHMT1,ALDH1A3,PRPH2,GNMT,MICU1,EHD3,NLRC4,TRPM4,PRMT1,GLS,KCTD2,JMJD6,KCTD6,KCNF1,KCNS3,KIF25,ACOT13,THG1L,TRPV1,AQP11,KCTD21,PDCD6IP,KCNJ12,UPB1,ALOX5AP,KCTD5,KCNC4,KCNA2,PXDN,CRYZ,KCNG4,EHD4,CHMP2A,KCTD15,KCTD11,ROM1,ATL3,ALDH1A2,PEG10,MPP2,PKD2L1,RYR1,APIP,KCNS1,MLKL,KCNB1,KCNG1,ECT2,CARD11,ZBTB1,KCTD17,CBY1,SAMHD1,ALDH9A1,SHKBP1,ATL2,KCTD16,KCTD18,ALS2,AQP5,ASIC1,KCTD1,AQP4,KCNC2,KCTD4,OSBPL2,KCTD12,KCNRG,KCNA6,KCNA1,KCNA5,MAT1A,TRMT61B,VSTM5
GOBP_PROTEIN_HOMOTETRAMERIZATION	AUD	-8.71E-07	0.000690082	0.998993	61		brain	TWAS	c5	0.998993	1	ACACB,ACACA,TDO2,PKD2,APPL2,CBR4,MIP,TRPM2,SHMT1,ALDH1A3,GNMT,TRPM4,GLS,KIF25,ACOT13,THG1L,TRPV1,KCNJ12,UPB1,CRYZ,ALDH1A2,PKD2L1,RYR1,APIP,CBY1,SAMHD1,ALDH9A1,AQP5,OSBPL2,MAT1A,CRTC3
GOBP_PROTEIN_IMPORT_INTO_MITOCHONDRIAL_MATRIX	AUD	0.000354367	0.000983831	0.718704	19	0.488449	brain	TWAS	c5	0.718704	1	TIMM23B,TIMM23,GRPEL1,TIMM44,TOMM70,DNAJC15,TIMM21,TIMM50,TOMM7,GRPEL2
GOBP_PROTEIN_IMPORT_INTO_PEROXISOME_MATRIX	AUD	0.00022449	0.000982837	0.819328	21	0.0587471	brain	TWAS	c5	0.819328	1	PEX1,PEX13,PEX5L,PEX10,PEX6,PEX7,LONP2,PEX12,PEX5,PEX26
GOBP_PROTEIN_INSERTION_INTO_ER_MEMBRANE	AUD	0.00373459	0.00505652	0.460169	20	0.781095	brain	TWAS	c5	0.460169	1	BAG6,CAMLG,TRAM2,WDR83OS,EMC4,EMC3,GET1,EMC1,EMC9,SEC61A1
GOBP_PROTEIN_INSERTION_INTO_MEMBRANE	AUD	0.00283645	0.00310117	0.360381	50	0.584628	brain	TWAS	c5	0.360381	1	GRIN3B,TIMM13,SGTA,BAG6,EGFR,MAPK8,HSPA4,CAMLG,TRAM2,WDR83OS,TOMM70,BBC3,SAMM50,EMC4,EMC3,NMT1,REEP1,GET1,RTP5,EMC1,TIMM22,OXA1L,EMC9,TOMM22,TOMM7,MOAP1,RTP4,PDCD5,TIMM10B,TIMM10,SEC61A1
GOBP_PROTEIN_K11_LINKED_UBIQUITINATION	AUD	0.001923	0.00504164	0.702889	25	0.813565	brain	TWAS	c5	0.702889	1	UBE2D3,ANAPC5,ANAPC4,RNF4,ANAPC13,UBE2D4,UBE2T,AREL1,UBE2L3,PRKN,CDC16,ANAPC1,RNF26,ANAPC7
GOBP_PROTEIN_K48_LINKED_DEUBIQUITINATION	AUD	-0.00420245	0.00588421	0.475109	21	0.799296	brain	TWAS	c5	0.475109	1	USP13,OTUD4,USP8,OTUD7A,BAP1,YOD1,MINDY1,MINDY4,OTUD3,USP33,MINDY2,ATXN3,OTUB2,PARK7
GOBP_PROTEIN_K48_LINKED_UBIQUITINATION	AUD	-0.00360811	0.00423337	0.394047	39	0.503685	brain	TWAS	c5	0.394047	1	RNF216,UBE2D3,RNF4,TTC3,RNF8,UBE2K,UBE2D4,PPIA,ARIH2,UBE2Q2,UBE2T,CUL3,ZNRF2,PRKN,UBE2G2,AMFR,KBTBD7,RNF152,BTRC,TRIM44,RNF187,FBXO38,UBE3C,HACE1,RFFL,SKP2,RNF6
GOBP_PROTEIN_K63_LINKED_DEUBIQUITINATION	AUD	-0.00167823	0.00576317	0.770899	22	0.191904	brain	TWAS	c5	0.770899	1	USP13,ABRAXAS1,OTUD4,STAMBPL1,UIMC1,STAMBP,BABAM1,BARD1,USP8,OTUD7A,YOD1,NOP53,BRCA1,USP33,ATXN3,OTUB2
GOBP_PROTEIN_K63_LINKED_UBIQUITINATION	AUD	0.000868864	0.00505891	0.863635	37	0.617044	brain	TWAS	c5	0.863635	1	RNF4,RNF8,UBE2D4,ARIH2,NEDD4,RNF168,UBE2T,PTPN22,TRAF3,TRIP12,WWP2,PRKN,OTUB2,TRIM21,TRIM5,TRAF5,RNF152,TRIM27,TRAF6,TRAF3IP2,SASH1,RNF213
GOBP_PROTEIN_KINASE_A_SIGNALING	AUD	0.0038254	0.00467524	0.413228	34	0.426884	brain	TWAS	c5	0.413228	1	MC1R,GAL,AKAP7,PDE4A,PJA2,AKAP12,FSHR,SPATC1L,CALCR,TTN,LRRK2,RAMP3,ADRB2,MYOM1,ADGRV1,TCP11
GOBP_PROTEIN_KINASE_B_SIGNALING	AUD	2.91E-05	0.000919653	0.974782	125	0.41451	brain	TWAS	c5	0.974782	1	ADAM8,AXL,HLA-G,EGFR,HPSE,THPO,BANK1,EGF,P2RX4,HCLS1,PDGFA,INSR,FGF2,P2RY12,HAX1,NTRK3,PIK3CD,MTOR,GPX1,DAG1,MST1R,C1QTNF1,C1QBP,NTRK1,THBS1,TYRO3,MC1R,TNFAIP8L3,ADTRP,INPP5F,RET,MEIS3,NOP53,RCN3,TPBG,SFRP5,SLC9A3R1,PHLDA3,CHI3L1,PIK3C2B,BTN2A2,PLEKHA1,LOX,CD40,DDIT3,MYDGF,PDCD6,TSC2,THEM4,DRD2,CIB1,HBEGF,GCNT2,LEMD2,CASS4,OTUD3,MUL1,PINK1,SIRT2,MAGI2,TPTE2,INPP5K,MKRN2,MET,CPNE1,HSP90AB1,PTEN,LRP2,RASD2,ITGB1,RAMP3,F7,F10,CAVIN3,SMPD3,FLCN,OSBPL8,MERTK,F3,PIK3CG,PIK3R3,AKT1,SIRT1,STOX1,FAM110C,H19,NOX4,PARK7,DLG1,IGF1R,AKR1C2,AKR1C3
GOBP_PROTEIN_KINASE_C_ACTIVATING_G_PROTEIN_COUPLED_RECEPTOR_SIGNALING_PATHWAY	AUD	-0.000696156	0.00639356	0.913294	16	0.520598	brain	TWAS	c5	0.913294	1	DGKQ,DGKA,GAP43,DGKD,DGKB,DGKE,F2R,BDKRB1,PRKD3,PICK1,DGKH
GOBP_PROTEIN_KINASE_C_SIGNALING	AUD	-0.00514527	0.00491009	0.294686	32	0.941783	brain	TWAS	c5	0.294686	1	FLOT1,DGKQ,FLT4,SEZ6L2,MAS1,DGKD,PLVAP,MC1R,CD40,PLEK,ULK4,AKAP12,SEZ6L,SPHK2,FIBIN,WNT5A,GPD1L,PLA2G6,MYADM,ADGRV1
GOBP_PROTEIN_LIPID_COMPLEX_SUBUNIT_ORGANIZATION	AUD	0.00717364	0.00533338	0.17861	27	0.690372	brain	TWAS	c5	0.17861	1	ABCA7,MTTP,LIPG,BIN1,ABCA5,APOC1,APOC2,ACSL3,SOAT1,PLTP,AGT,ZDHHC8,PCDHGA3,APOB,PLA2G5,ABCG1,SCARB1,PLA2G7,SNX9,AGTR1
GOBP_PROTEIN_LOCALIZATION_TO_CELL_CELL_JUNCTION	AUD	0.00327285	0.0063816	0.608051	18	0.323371	brain	TWAS	c5	0.608051	1	ZDHHC7,MAPK9,ACTB,JAK1,ARHGEF18,TJP3,F11R,MPP7,DLG5,DSP,CGNL1,VCL,PAK2
GOBP_PROTEIN_LOCALIZATION_TO_CELL_JUNCTION	AUD	0.00440404	0.0038365	0.250997	50	0.0943614	brain	TWAS	c5	0.250997	1	MARVELD3,ZDHHC7,MAPT,MAPK9,ACTB,CPLX1,LAMTOR3,NSG1,JAK1,ARHGEF18,CLSTN1,RAB27B,TJP3,GRIN2C,RAB8A,GRIN2A,F11R,MPP7,DLG5,DSP,ARHGAP44,HOMER1,RAP1A,DLG4,CGNL1,ADAM10,KIF3A,STAU1,WNT7A,GRIP2,HRAS,NECTIN1,WNT5A,MPP4,RELN,CLSTN3,VCL,STX3,NECTIN3,MAPK8IP3,PAK2,DLG1,JAM3
GOBP_PROTEIN_LOCALIZATION_TO_CELL_PERIPHERY	AUD	-0.00265081	0.00181366	0.143857	222	0.421602	brain	TWAS	c5	0.143857	1	CACNB2,ATP2C2,ZDHHC7,PIGW,STAC2,NSF,BSG,PALM,LAMA5,ARFRP1,SQSTM1,FLOT1,DPP6,EGFR,SMURF1,AP4M1,CNPY4,ACTB,CPLX1,GAK,PRKG2,NSG1,ARHGEF16,ARL3,RAB3B,TMEM59,SORBS1,ZFYVE27,SKAP1,ITGA3,STX4,WDR19,PRNP,AKT2,SPTBN4,JUP,EHD1,PACS1,BBS1,ATP1B1,BLZF1,EFCAB7,RAPGEF6,CLSTN1,EPHB2,LDLRAP1,RAB8A,PIK3R2,RAB3A,ROCK1,GCC2,RABEP1,PPP2R5A,ACSL3,TSPAN15,EPB41,EHD3,LIN7B,TPBG,SLC9A3R1,GRIN2C,RHBDF2,ATP2B4,NFASC,RAB29,CLN3,GBP1,AFDN,EPB41L2,STX7,GRIN2A,EMP2,F11R,SEC23A,EPB41L3,RAB40B,CLASP2,ARHGAP44,RAP1A,GOLPH3L,PIP5K1A,S100A10,ASB3,SPTBN1,PREPL,RHOQ,TTC7A,ZDHHC8,PPIL2,PRAM1,RAB3D,TNFRSF1A,EHD4,IFT80,NUMA1,RAB40C,RAB26,PDPK1,PID1,TREM2,DLG4,VAMP2,PKDCC,STX8,P2RY1,BBIP1,ARL6IP5,SYS1,KCNB1,TRARG1,INPP5K,CDH1,VPS4A,GRIP2,LIN7C,ADAM10,ATP2C1,KIF13A,NHLRC1,CAV1,PPFIA1,PKP3,HRAS,TSPAN32,ZDHHC22,TSPAN17,MACF1,TESC,CD81,ITGB1,RAMP3,BBS2,VTI1B,RAB15,TSPAN33,MYO5A,NUMB,CACNB3,DCHS1,TUB,RAB38,GOLGA4,GORASP1,LRP6,RAB8B,SCN3B,TTC7B,ZDHHC3,CDH2,TNIK,GGA1,CNST,ZDHHC5,GOPC,LGALS3,ANK3,RAB7A,LYPD1,DPP10,MYADM,GORASP2,KCNIP3,RAB3C,EFR3B,AKT1,STX3,RAB12,RAB31,TSPAN14,ITGB1BP1,ROCK2,CIB1,ATP1B3,PLS1,GOLPH3,GPSM2,NKD2,C2CD5,NECTIN3,VAMP3,OPTN,PKP2,EPHA3,ACTN2
GOBP_PROTEIN_LOCALIZATION_TO_CHROMATIN	AUD	0.00265857	0.00349121	0.446356	38	0.194826	brain	TWAS	c5	0.446356	1	MRNIP,FAM47E,JARID2,CDCA5,ESR1,MAU2,PPHLN1,RUVBL2,PIH1D1,MSH2,H4C2,H4C3,H4C4,H4C8,SIRT6,RB1,LEMD2,WBP2,MCM8,TASOR,WAPL,LRWD1,VRK1,MCM9,SGF29
GOBP_PROTEIN_LOCALIZATION_TO_CHROMOSOME	AUD	0.00251379	0.00267637	0.347601	77	0.420706	brain	TWAS	c5	0.347601	1	MRNIP,FAM47E,TERT,SLF1,TCP1,JARID2,CCT7,CDCA5,XRCC5,MIS12,ESR1,BUB1B,MAU2,PPHLN1,RPA2,RUVBL2,PIH1D1,PARP3,GNL3,MSH2,H4C2,H4C3,H4C4,H4C8,SIRT6,CCT8,RB1,CENPQ,IFFO1,IK,LEMD2,KNTC1,WBP2,TERF2,BOD1,POT1,ZWILCH,TRAPPC12,BUB3,TNKS2,MCM8,TASOR,WAPL,LRWD1,BRCA2,VRK1,SLF2,CCT5,SPDL1,CDK1,TERF2IP,RPA1,CDT1,MCM9,SGF29
GOBP_PROTEIN_LOCALIZATION_TO_CHROMOSOME_CENTROMERIC_REGION	AUD	-0.00392429	0.0052293	0.452988	26	0.161051	brain	TWAS	c5	0.452988	1	JARID2,MIS12,BUB1B,H4C2,H4C3,H4C4,H4C8,RB1,CENPQ,IK,KNTC1,BOD1,ZWILCH,TRAPPC12,BUB3,SPDL1,CDK1,CDT1
GOBP_PROTEIN_LOCALIZATION_TO_CHROMOSOME_TELOMERIC_REGION	AUD	0.0105991	0.00706855	0.133753	15	0.910332	brain	TWAS	c5	0.133753	1	TERT,TCP1,CCT7,XRCC5,GNL3,CCT8,CCT6A,TERF2,POT1,TNKS2,BRCA2,CCT5,TERF2IP
GOBP_PROTEIN_LOCALIZATION_TO_CILIUM	AUD	8.92E-05	0.000936886	0.924154	68	0.586792	brain	TWAS	c5	0.924154	1	CC2D2A,ARL3,CFAP58,CC2D2B,TTC21B,ROPN1B,WDR19,EHD1,BBS1,BBS9,EFCAB7,TULP3,RABEP1,GSK3B,GAS8,DNAH11,FAM149B1,TULP2,BBS4,RAB29,RAB8A,CCDC66,ARF4,TTC21A,DZIP1,IFT80,NPHP4,BBIP1,TTC26,GDI2,DZIP1L,CROCC,ODAD4,DYNC2H1,ZDHHC3,GGA1,SPATA7,WDR35,TUB,IFT122,TBC1D32,TCTN2,IFT140,TULP1,PCARE,FSIP2
GOBP_PROTEIN_LOCALIZATION_TO_CONDENSED_CHROMOSOME	AUD	-0.00193308	0.00579027	0.738494	20	0.142071	brain	TWAS	c5	0.738494	1	MIS12,CENPQ,IK,KNTC1,ZWILCH,TRAPPC12,BUB3,SPDL1,CDK1,CDT1
GOBP_PROTEIN_LOCALIZATION_TO_CYTOSKELETON	AUD	3.25E-05	0.000981293	0.973592	33	0.0444221	brain	TWAS	c5	0.973592	1	NSFL1C,GAS2L1,NUDCD3,KIF20B,GSK3B,BICD1,TTBK2,NUP62,BBS4,GAS2L2,CEP72,CRIPT,DIAPH1,NUMA1,C2CD3,KIAA0753,CEP192,ABHD17C,DISC1,GOLGB1,PIBF1,CEP250,CEP131,HTR2A,FAM83D,SPAG5,MAPRE3,CEP83
GOBP_PROTEIN_LOCALIZATION_TO_ENDOPLASMIC_RETICULUM	AUD	0.000577411	0.00411058	0.888289	51	0.0931251	brain	TWAS	c5	0.888289	1	GRIK5,BAG6,SEC61G,SRP72,SPCS3,UBAC2,TAPT1,RAB3GAP2,MIA3,SRPRA,TRAM2,VAPA,ZFAND2A,SSR3,DDRGK1,SRP14,SPCS1,KDELR2,SEC63,RTN4,BTF3,PDIA2,SGTB,KDELR1,SRP68,KDELR3,INSIG2,LRRK2,HERPUD1,GBF1,CHMP4A,SRP19,CHMP4B,SNAP25-AS1,SEC16B,BHLHE40-AS1,EDEM1,SEC61A1,SRPRB,SEC61A2
GOBP_PROTEIN_LOCALIZATION_TO_EXTRACELLULAR_REGION	AUD	-0.00213821	0.00160232	0.182057	226	0.544118	brain	TWAS	c5	0.182057	1	ADAM8,AP1G1,DOC2B,RPH3AL,CAPN10,CANX,HLA-DRB1,UQCC2,CTAGE6,CYP51A1,CLOCK,EXOC1,REST,NKX6-1,HADH,MTTP,SLC9B2,KCNJ11,ABCC8,SERGEF,RHBDD3,AP1B1,SIRT4,P2RX7,PSMD9,CD38,ARFIP1,TLR2,RAB3B,LTBP1,STX4,MIA3,OR51E2,APBB1,SERP1,SELENOT,SUCNR1,CCDC186,ABCG1,PFKL,TRPM2,GCK,PPIA,P3H1,SVBP,LLGL1,TVP23B,STEAP3,INHBB,M6PR,RAB8A,RAB3A,NNAT,PIM3,KCNN4,BLOC1S3,GIPR,SIDT2,NRROS,TACR2,ADTRP,PPP3CB,PIK3C3,SYT4,TRPM4,RCN3,JAGN1,GHRL,LLGL2,RHBDF2,PDIA4,TCIRG1,LRP5,GAL,ANO1,CD200,PFKFB2,PCSK1,ABAT,TVP23A,GPLD1,ADCY5,MIA2,SIRT6,CBLN1,SLC12A2,FBN2,PLEK,SNX19,PFKM,TANGO2,DRD2,F2R,F2RL1,OLFM2,RAB3D,APBB3,IL12A,RHBDF1,BAIAP3,EXPH5,TREM2,PRKN,UCP2,CAVIN1,NR1H3,NBL1,MYH10,GNPTAB,GOLPH3,C1QTNF3,NEUROD1,RAF1,HNF4A,KCNB1,STXBP5L,TMEM167A,GPR27,TVP23C,NAGPA,FFAR1,ALOX5,DRD4,SLC25A22,CHGA,RAB3C,NDUFAF2,SNCG,GLUD1,SRI,TTN,BMP8A,ARFGAP3,ATP13A2,SYT9,STX1A,CD33,RAB15,SCG2,FAM3B,AP1M2,ICA1,ACVR2B,RAB8B,PCK2,NOS2,MYO18A,PICK1,PLA2G6,UBE2Q1,CFTR,IL1A,AACS,STXBP5,EDNRB,OPRM1,KCNA5,PTPRN2,TM7SF3,MC4R,RBP4,G6PC2,RAB12,MYOM1,PTPRN,WLS,CARTPT,ILDR2,MPC2,PARK7,CD2AP,GOLPH3L,DPH3,IER3IP1,SMAD2,ADCYAP1,STXBP4
GOBP_PROTEIN_LOCALIZATION_TO_GOLGI_APPARATUS	AUD	-0.00806291	0.00651588	0.215929	17	0.402109	brain	TWAS	c5	0.215929	1	ARFRP1,GAK,PAQR3,VPS13D,VPS13C,PACS1,GCC2,ARL5B,RAB6A,ARL1,SYS1,GBF1,OBSL1,GOLPH3,COG7,OPTN
GOBP_PROTEIN_LOCALIZATION_TO_LYSOSOME	AUD	0.00107902	0.00409193	0.792015	49	0.604199	brain	TWAS	c5	0.792015	1	NCOA4,MEAK7,SCARB2,GLMP,M6PR,GCC2,NEDD4,AP4M1,LAMTOR4,CACNG5,AP3D1,AP3B1,ZFYVE16,LMBRD1,ATG14,WASH3P,RTN4,KPTN,GNPTAB,SZT2,VPS4A,PIK3R4,NAGPA,ATP13A2,SORT1,LAMTOR5,LAPTM5,MFSD1,RAB7A,PIK3C3,KICS2,ROCK2,CD81,GNPTG,GPR137B
GOBP_PROTEIN_LOCALIZATION_TO_MICROTUBULE_ORGANIZING_CENTER	AUD	9.81E-06	0.00098913	0.992089	21	0.696986	brain	TWAS	c5	0.992089	1	NSFL1C,NUDCD3,GSK3B,BICD1,NUP62,BBS4,CEP72,NUMA1,C2CD3,KIAA0753,CEP192,DISC1,GOLGB1,PIBF1,CEP250,CEP131,SPAG5,CEP83
GOBP_PROTEIN_LOCALIZATION_TO_MITOCHONDRION	AUD	0.000273655	0.00091743	0.765486	101	0.0581271	brain	TWAS	c5	0.765486	1	MAPK8,TIMM23B,TIMM23,NMT1,MAPT,NPEPPS,PARL,UBE2D3,MFN2,GRPEL1,LEPROT,PITRM1,TIMM44,ARIH2,USP36,HK2,TOMM70,MICALL2,SAE1,BBC3,TSPO,SAMM50,MIPEP,DNAJC15,BAP1,TIMM21,DDIT3,ATP5IF1,AP3B1,UBE2L3,PRKN,MTERF4,HPS4,ATG13,MTCH2,SH3GLB1,PINK1,TOMM34,TIMM22,IMMP1L,SREBF2,OXA1L,MFF,TOMM22,VPS11,TIMM50,FIS1,MARCHF5,TOMM7,MOAP1,LMAN1,LRRK2,HSPA1L,TIMM13,CHCHD4,PDCD5,HSPD1,PRKAA1,TIMM10B,BID,FBXO7,SIAH3,HAX1,ABLIM3,GRPEL2,RHOU,TIMM10,AKT1
GOBP_PROTEIN_LOCALIZATION_TO_PLASMA_MEMBRANE	AUD	-0.00277577	0.00193851	0.15217	195	0.385769	brain	TWAS	c5	0.15217	1	CACNB2,ATP2C2,ZDHHC7,PIGW,STAC2,NSF,BSG,PALM,LAMA5,ARFRP1,SQSTM1,FLOT1,DPP6,EGFR,SMURF1,CNPY4,ACTB,GAK,PRKG2,NSG1,ARHGEF16,RAB3B,TMEM59,SORBS1,ZFYVE27,SKAP1,ITGA3,STX4,PRNP,AKT2,SPTBN4,JUP,EHD1,PACS1,BBS1,ATP1B1,BLZF1,RAPGEF6,EPHB2,LDLRAP1,RAB8A,PIK3R2,RAB3A,ROCK1,GCC2,PPP2R5A,ACSL3,TSPAN15,EHD3,TPBG,SLC9A3R1,RHBDF2,ATP2B4,CLN3,GBP1,AFDN,STX7,F11R,SEC23A,EPB41L3,RAB40B,CLASP2,ARHGAP44,RAP1A,GOLPH3L,PIP5K1A,S100A10,ASB3,SPTBN1,PREPL,RHOQ,TTC7A,ZDHHC8,PPIL2,PRAM1,RAB3D,TNFRSF1A,EHD4,RAB40C,RAB26,PDPK1,PID1,TREM2,PKDCC,VAMP2,STX8,P2RY1,ARL6IP5,SYS1,KCNB1,TRARG1,INPP5K,CDH1,VPS4A,GRIP2,ATP2C1,KIF13A,NHLRC1,PPFIA1,PKP3,TSPAN32,ZDHHC22,TSPAN17,MACF1,TESC,CD81,ITGB1,RAMP3,BBS2,VTI1B,RAB15,TSPAN33,MYO5A,NUMB,CACNB3,DCHS1,GOLGA4,GORASP1,LRP6,RAB8B,SCN3B,TTC7B,ZDHHC3,CDH2,TNIK,GGA1,CNST,ZDHHC5,GOPC,LGALS3,ANK3,RAB7A,LYPD1,DPP10,GORASP2,KCNIP3,FYB2,RAB3C,EFR3B,NFASC,AKT1,STX3,EMP2,RAB12,RAB31,TSPAN14,ITGB1BP1,ROCK2,CIB1,ATP1B3,PLS1,GOLPH3,NKD2,C2CD5,NECTIN3,VAMP3,OPTN,PKP2,EPHA3,ACTN2
GOBP_PROTEIN_LOCALIZATION_TO_POSTSYNAPSE	AUD	-0.000576657	0.00741895	0.938045	19	0.260224	brain	TWAS	c5	0.938045	1	CPLX1,NSG1,CLSTN1,GRIN2C,RAB8A,GRIN2A,ARHGAP44,RAP1A,DLG4,GRIP2,ADAM10,HRAS,STX3,DLG1
GOBP_PROTEIN_LOCALIZATION_TO_SYNAPSE	AUD	-0.00246424	0.00584395	0.673263	28	0.325204	brain	TWAS	c5	0.673263	1	MAPT,CPLX1,NSG1,CLSTN1,RAB27B,GRIN2C,RAB8A,GRIN2A,ARHGAP44,HOMER1,RAP1A,DLG4,STAU1,WNT7A,GRIP2,ADAM10,HRAS,WNT5A,MPP4,RELN,CLSTN3,STX3,MAPK8IP3,DLG1
GOBP_PROTEIN_LOCALIZATION_TO_VACUOLE	AUD	-0.000337029	0.0033507	0.91988	66	0.56121	brain	TWAS	c5	0.91988	1	NCOA4,MEAK7,SMURF1,AP4M1,LAMTOR4,RNF215,SCARB2,VPS13D,VPS36,VPS13C,GLMP,M6PR,MON1A,MVB12A,GCC2,NEDD4,CACNG5,VPS37C,GBP1,AP3D1,AP3B1,ZFYVE16,LMBRD1,ATG14,WASH3P,RTN4,VPS41,KPTN,STAM2,MON1B,VPS37B,SH3GLB1,GNPTAB,SZT2,VPS4A,PIK3R4,NAGPA,ATP13A2,PTPN23,SORT1,LAMTOR5,LAPTM5,MFSD1,RAB7A,PIK3C3,SNF8,KICS2,ROCK2,CD81,GNPTG,GPR137B
GOBP_PROTEIN_MANNOSYLATION	AUD	-0.00316325	0.00498652	0.525845	23	0.63012	brain	TWAS	c5	0.525845	1	TMTC4,B4GAT1,DPY19L1,DPY19L2,RXYLT1,FKRP,POMGNT2,TMTC3,POMT2,DPY19L3,NUS1,CRPPA,TMTC2,TMTC1
GOBP_PROTEIN_MATURATION	AUD	2.06E-05	0.000836925	0.980358	250	0.452005	brain	TWAS	c5	0.980358	1	ADAM8,HP,HPR,CISD3,PCSK4,OMA1,FKBP1A,CPXM1,LIAS,PARL,ECE2,MAGEF1,SPCS3,CASP6,ENPEP,CPE,TLL1,ADAMTS3,SIRT4,SPPL3,P2RX7,HGFAC,KLKB1,F11,CORIN,PISD,WFS1,PARP1,PSEN2,PERP,CASP3,F12,ADAMTS2,KAT2B,BOLA2,PITRM1,AEBP1,PRNP,CCS,RCE1,ADAM17,TSPAN17,NAA80,NNAT,BOLA3,DOHH,FN1,ANXA2,CPM,MYRFL,PCSK7,FKRP,CARD8,CTSZ,TFR2,SERPINE1,MIPEP,XPNPEP3,EP300,THBS1,CHAC1,SPG7,SCG5,SRGN,TSPAN15,TYSND1,SLC30A6,NLRC4,SPCS1,CNTN2,CLN3,CUZD1,CPXM2,PSEN1,ISCA2,SEC11C,CCBE1,PCSK1,CAST,GRIN2A,ZMPSTE24,NAA60,LONP2,ATP23,ECEL1,LIPT1,ERO1A,NAA25,MYH9,IFT52,GGT1,INPP5B,CTSS,S100A10,PCSK6,SERPINE2,DPP4,CASP7,ACE,FBLN1,ATP7B,CYFIP2,ADAM19,MBTPS1,LMF1,BAK1,C2CD3,LIPT2,CASP9,DDI2,CPLANE2,METAP2,PRSS37,SPRTN,NAA38,DISP1,VSIR,GLG1,AANAT,GLRX5,CASP8,IMMP1L,ADAM10,RHBDD1,TMEM98,FADD,SERPINC1,PIDD1,TSPAN32,CPB2,RPS6KA2,TESC,LRRK2,F13A1,NFU1,ASPRV1,F7,CHCHD4,NAA16,TSPAN33,SPON1,HSPD1,GLRX3,LMF2,BACE2,ANGPTL8,DHPS,CALR,DYNC2H1,CASP1,CARD16,APH1B,LGMN,DNAJB11,IFT172,CPD,C1R,C1RL,APAF1,LDLRAD3,SLC30A5,DHCR24,PCSK9,F3,SERPINF2,CTSH,PIK3C3,IFI16,CIAO1,RASAL2,YIPF5,TSPAN14,NAA50,TLL2,MMS19,FURIN,IHH,NKD2,PRCP,ECE1,PLA2G7,BCHE,MELTF,GCSH,PCSK2
GOBP_PROTEIN_METHYLATION	AUD	0.00161203	0.00192237	0.401715	129	0.647688	brain	TWAS	c5	0.401715	1	KANSL1,PCMTD2,SETD7,BOD1L1,SETD6,FAM47E,MTHFR,PRDM2,SMARCA5,PWP1,PRDM4,WDR5B,PRDM16,NELFA,PRDM5,PAGR1,SETD1A,KAT8,CHTOP,PYGO2,SETD4,JARID2,SMYD5,NSD1,GSPT1,VCPKMT,KMT5C,ETFBKMT,METTL18,DPY30,FAM98A,PIH1D1,PRMT1,HEMK1,WDR82,NFYB,H1-2,H1-3,RBBP5,METTL22,KMT2C,NFYC,KDM3A,DOT1L,EEF1AKMT3,DYDC2,SMARCB1,BHMT,RIF1,METTL21C,METTL21EP,SETDB2,ZNF304,CARM1,RAB3D,ZNF274,N6AMT1,CTNNB1,NFYA,TRMT112,MEN1,RAB6A,CHD5,ICMT,EZH1,BRCA1,FAM86C1P,SETMAR,PRMT2,PRMT7,TTLL12,BOD1,KMT2B,NDUFAF7,CTR9,KDM1A,SMYD3,NELFE,CAMKMT,FAM98B,FBLL1,DNMT3B,NCOA6,KANSL2,MCRS1,RRP8,EEF1AKMT2,EEF1AKMT1,METTL21A,ATPSCKMT,PAXBP1,SIRT1,TET1,KMT5A,COPRS,PRMT6,SMYD2
GOBP_PROTEIN_MODIFICATION_BY_SMALL_PROTEIN_REMOVAL	AUD	0.0022547	0.00255717	0.377929	98	0.498948	brain	TWAS	c5	0.377929	1	SART3,USP30,USP10,MYSM1,USP13,TRRAP,COPS6,UCHL3,USP53,COPS8,OTUD4,SUPT3H,UCHL1,TADA2B,STAMBPL1,JOSD2,GPS1,TNIP1,USP40,UIMC1,USP36,STAMBP,BABAM1,BARD1,USP6,COPS2,USP8,OTUD7A,SENP2,SENP8,BAP1,YOD1,TADA3,USP22,USPL1,MINDY1,SUPT20H,MINDY4,NOP53,SF3B3,USP49,PRKN,USP44,BRCA1,OTUD3,SENP3,USP33,UCHL5,MINDY2,USP39,JOSD1,USP14,USP43,ATXN3,OTUB2,DESI1,USP45,USP3,COPS3,TAF9,CDK1,USP48,ATXN7,USP47,SENP6,EIF3F,SENP7,USP31,PARK7,SGF29,USP35,SENP5,TADA1
GOBP_PROTEIN_MONOUBIQUITINATION	AUD	0.00311245	0.00376374	0.408262	47	0.993604	brain	TWAS	c5	0.408262	1	PCGF2,PCGF3,UBE2D3,FAAP20,NEURL1,RNF40,FAAP100,PEF1,WAC,TRIM25,TRIM37,BARD1,FANCA,RNF168,UBE2T,KLHL12,MGRN1,FBXL2,RAD18,PEX12,PDCD6,CUL3,KLHL22,PRKN,BRCA1,DDB2,UBE3D,RYBP,UHRF1,PCGF5,CTR9,CBL,BMI1,BRCA2,FANCL,FANCM,FANCE,RING1,RNF2,FANCF
GOBP_PROTEIN_NEDDYLATION	AUD	0.00974688	0.0103413	0.345927	11	0.730715	brain	TWAS	c5	0.345927	1	COPS8,UBE2F,DCUN1D4,GPS1,COPS9,COPS6,EPAS1,DCUN1D2,HIF1A,COPS3,NEDD8,COPS2,RNF7
GOBP_PROTEIN_N_LINKED_GLYCOSYLATION	AUD	0.00182006	0.00318406	0.567583	59	0.622693	brain	TWAS	c5	0.567583	1	B4GALT7,MGAT4B,GFPT2,ALG3,SLC39A8,MLEC,SRD5A3,TMEM165,ALG14,ALG6,MOGS,ALG12,EXT2,TMEM258,RFT1,ALG10B,ALG10,ENTPD5,PMM2,MGAT4A,ALG8,ALG5,UGGT2,ALG11,MGAT5B,FUT3,FUT5,DAD1,MGAT3,FUT9,ALG1,ST6GAL1,PMM1,DPAGT1,GFPT1,FUT8,MGAT4C,NUS1,NUDT14,UBE2J1,RPN1,UGGT1
GOBP_PROTEIN_O_LINKED_GLYCOSYLATION	AUD	0.00348779	0.00280406	0.213561	83	0.224273	brain	TWAS	c5	0.213561	1	ST8SIA6,GALNTL6,GALNT7,PLOD1,IL15,TMTC4,ST3GAL4,GALNT3,GALNT16,PLOD2,B4GAT1,POGLUT1,FKRP,TRAK1,POMGNT2,GXYLT1,B3GNT7,B4GALT5,POGLUT3,ST6GALNAC2,MGAT5B,VEGFB,SLC35C1,B3GNT4,GALNT6,FUT3,FUT5,TMTC3,GALNT4,GALNT9,EOGT,C1GALT1,GXYLT2,FUT9,POMT2,ST6GAL1,GALNT1,C1GALT1C1L,B3GLCT,B3GALNT2,GALNT10,POMGNT1,RXYLT1,GALNT18,GALNT13,TET1,CRPPA,GALNT8,XXYLT1,GALNT15,TMTC2
GOBP_PROTEIN_PALMITOYLATION	AUD	-0.000404019	0.00454387	0.929149	30	0.112513	brain	TWAS	c5	0.929149	1	ZDHHC7,MAP6D1,ZDHHC6,ZDHHC24,ZDHHC4,HHATL,ZDHHC3,GOLGA7B,HHAT,ZDHHC20,ZDHHC11B,ZDHHC11,ZDHHC8,CLIP3,ZDHHC22,ZDHHC13,ZDHHC17,ZDHHC5,ZDHHC14
GOBP_PROTEIN_PEPTIDYL_PROLYL_ISOMERIZATION	AUD	0.000231365	0.000975172	0.812459	29	0.57858	brain	TWAS	c5	0.812459	1	FKBP1A,FKBP5,PPIL1,PPIA,PPIH,PIN1,RANBP2,NKTR,PPIC,PPIE,PPIL2,PPWD1,PPIF,PPIL3,PPIL4,FKBP11,PPIL6
GOBP_PROTEIN_POLYGLUTAMYLATION	AUD	-0.00786013	0.00578098	0.17394	18	0.946592	brain	TWAS	c5	0.17394	1	TPGS1,TPGS2,TTLL2,TTLL9,CEP41,TTLL1,TTLL7,TTLL6,TTLL5,TTLL13
GOBP_PROTEIN_POLYMERIZATION	AUD	7.07E-05	0.000666624	0.915527	186		brain	TWAS	c5	0.915527	1	TUBGCP2,SLC39A12,WASHC2C,MAPT,ARHGAP28,GPX4,DYRK1A,HCLS1,CRACD,FHDC1,KIRREL1,SNCA,ARHGEF7,TUBGCP3,BIN1,CCDC57,TBCD,UBE2K,DBNL,SLIT2,KANK4,FLII,MIEF2,KANK3,PIN1,NIN,FCHSD2,RPS3,DCTN1,CARMIL1,MICALL2,ALOX15,LMOD2,WASL,FER,MTOR,CENPJ,CYRIA,SPIRE2,FMN1,HAUS2,TUBGCP4,BBS4,PRKCD,RAC1,WASF1,CASQ1,CAPG,CHMP3,MLST8,CORO7,AVIL,PAK1,CLASP2,ADD3,ARPC2,CATIP,WASF3,BAIAP2L1,TPPP,SPTBN5,PSTPIP1,SPTBN1,TTC17,MAP1B,CYFIP2,DIAPH1,FCHSD1,CHMP2A,NUMA1,SPIRE1,CEP192,PRKN,CLIP1,HIP1R,KRT5,TUBG1,TUBG2,CAPZB,PINK1,WASHC3,ARPC5,LMOD3,PREX1,MKKS,NCK1,MET,CAPZA2,CTTN,MZT1,DIAPH3,RASA1,FHOD3,SPTBN4,COBL,CAMSAP2,LMOD1,CDC42EP3,LATS1,AIF1,HSPA1B,TUBGCP5,CYFIP1,SCIN,SPTB,TMOD2,TMOD3,TUBGCP6,VILL,CAPZA1,TPPP3,CHMP4A,EML2,VTN,GIT1,SSH2,MAPRE3,MAPRE1,CHMP4B,TRIOBP,BAIAP2L2,HAX1,OCLN,SLAIN1,VDAC2,PFN4,MYADM,CDC42EP5,DAAM2,SNX9,FES,CDC42EP2,SSH3,TUBB4A,PSRC1,CASQ2,PDE4DIP,FAM107A,ADD2,ARHGAP18
GOBP_PROTEIN_POLYUBIQUITINATION	AUD	-0.000137853	0.00205851	0.946608	154	0.140659	brain	TWAS	c5	0.946608	1	UBE3B,ANAPC7,SMURF1,ANKIB1,RNF216,ANAPC5,ANAPC4,TRIML2,TRIM62,MARCHF1,TMEM129,RNF4,TTC3,RNF185,TRIM2,RNF217,ANAPC13,RNF40,TRIM21,TRIM68,TRIM6,TRIM22,TRIM5,TRIM3,RNF8,UBE2K,UBE2D4,PPIA,AKTIP,ARIH2,DDA1,BARD1,UBOX5,NEDD4,FBXL17,NPEPPS,RNF168,RNF165,UBE2Q2,FBXO22,UBE2T,RBCK1,CHFR,AREL1,LNPEP,MGRN1,CUL3,TPP2,PTPN22,TRIM58,UBE2L3,PPIL2,PELI2,TRAF3,RNF114,ZNRF2,TRIP12,ZSWIM2,AXIN1,CTNNB1,WWP2,PRKN,CDC16,BRCA1,DDB2,UBE3D,MUL1,RNF125,RNF111,ANAPC1,MKRN2,DAW1,NHLRC1,TNKS2,MARCHF5,MARCHF8,UBE2G2,OTUB2,ERCC8,BCL2,CBL,RNF26,THOP1,AMFR,KBTBD7,TRAF5,SPSB4,RNF152,BTRC,IRF2BP1,TRIM44,TRAF6,UBE2Q1,RNF187,UBE2L6,ZFP91,FBXO28,FBXL7,FBXO38,TRIM27,UBE3C,C10orf90,TRAF3IP2,ZNF738,RNF14,RNF166,UBE2J1,HACE1,RFFL,WSB2,RNF180,SASH1,SKP2,RNF144A,NHLRC3,RNF6,RNF213
GOBP_PROTEIN_PROCESSING	AUD	9.74E-05	0.000867141	0.910583	197	0.352061	brain	TWAS	c5	0.910583	1	ADAM8,HP,HPR,PCSK4,OMA1,PARL,ECE2,SPCS3,CASP6,ENPEP,CPE,TLL1,ADAMTS3,SIRT4,SPPL3,P2RX7,HGFAC,KLKB1,F11,CORIN,PISD,PARP1,PSEN2,PERP,CASP3,F12,ADAMTS2,PITRM1,AEBP1,CPXM1,PRNP,RCE1,ADAM17,ANXA2,CPM,MYRFL,PCSK7,FKRP,CARD8,CTSZ,SERPINE1,MIPEP,XPNPEP3,THBS1,CHAC1,SPG7,SCG5,SLC30A6,NLRC4,SPCS1,CNTN2,CUZD1,CPXM2,SEC11C,CCBE1,PCSK1,CAST,GRIN2A,ZMPSTE24,LONP2,ATP23,ECEL1,ERO1A,MYH9,IFT52,GGT1,INPP5B,CTSS,S100A10,PCSK6,SERPINE2,DPP4,CASP7,ACE,CYFIP2,ADAM19,MBTPS1,BAK1,C2CD3,CASP9,DDI2,CPLANE2,METAP2,PRSS37,SPRTN,DISP1,SRGN,TYSND1,VSIR,GLG1,CASP8,IMMP1L,ADAM10,RHBDD1,TMEM98,FADD,PIDD1,CPB2,RPS6KA2,LRRK2,ASPRV1,F7,SPON1,BACE2,ANGPTL8,DYNC2H1,CASP1,CARD16,APH1B,LGMN,IFT172,CPD,C1R,C1RL,APAF1,LDLRAD3,SLC30A5,DHCR24,PCSK9,F3,SERPINF2,CTSH,PIK3C3,IFI16,YIPF5,TLL2,FURIN,IHH,NKD2,ECE1,PLA2G7,BCHE,MELTF,PCSK2
GOBP_PROTEIN_QUALITY_CONTROL_FOR_MISFOLDED_OR_INCOMPLETELY_SYNTHESIZED_PROTEINS	AUD	0.00467354	0.00462649	0.312414	26	0.776581	brain	TWAS	c5	0.312414	1	OMA1,BAG6,RNF185,AUP1,FBXL17,LONP2,CUL3,UGGT2,LONP1,CLPP,YME1L1,ZYG11B,ATXN3,AKIRIN2,UGGT1
GOBP_PROTEIN_STABILIZATION	AUD	0.000247543	0.000898973	0.783038	130	0.295384	brain	TWAS	c5	0.783038	1	POLR2E,USP13,FLOT1,BAG6,HSPA1B,GBA3,TNIP2,MSX1,WFS1,CAMLG,TCP1,EFNA1,GLMP,MORC3,RASSF2,MCM8,CCT7,ATP1B1,NAPG,PIN1,DNAAF2,SAV1,USP36,TTI1,NCLN,EP300,PEX6,HSP90AB1,PDCL3,CRYAB,PIH1D2,NOP53,RUVBL2,PIH1D1,GTPBP4,PRKCD,VHL,GRN,GET1,CRTAP,DNAAF10,AAK1,CCT8,MDM4,ZBED3,SUGT1,PFDN1,CHP1,PRKN,SMO,HIP1R,HPS4,OTUD3,MUL1,PINK1,ATP1B2,USP33,STK4,IFT46,ZSWIM7,PTEN,DSG1,TESC,NAA16,HSPD1,WNT10B,A1CF,BAG5,COA8,TRIM44,COG3,CCT5,CDK7,TAF9,PDCD10,MFSD1,PARVA,PLPP3,C10orf90,RUVBL1,CREBL2,RPS7,ATP1B3,COG7,PER3,PARK7,RAB21,TELO2,MAPK8IP3,STXBP4
GOBP_PROTEIN_SUMOYLATION	AUD	-0.00123317	0.00416749	0.767305	37	0.454064	brain	TWAS	c5	0.767305	1	TOLLIP,RNF212,SLF1,RWDD3,NSMCE1,NFATC2IP,RANBP2,SAE1,RANGAP1,TRPM4,GNL3,SMC6,HMG20B,PIAS4,UBA2,HMG20A,ARNT,IFIH1,NSMCE4A,CTNNB1,KIAA1586,ZNF451,ZMIZ1,MUL1,SUMO3,STX1A,RASD2,SLF2,TRIM27,SENP6,PARK7,UBE2I,PIAS2
GOBP_PROTEIN_TARGETING	AUD	0.000319915	0.000643709	0.619198	249		brain	TWAS	c5	0.619198	1	TIMM23B,NCOA4,TIMM23,ZDHHC7,SIL1,BAG6,HSPA1L,TCAF2,TCAF1,SEC61G,RABGEF1,SMURF1,AP4M1,PEX1,SRP72,PARL,SPCS3,RNF215,NUP54,SCARB2,MFN2,VPS13D,HPCA,PEX13,GRPEL1,LEPROT,NACA,VPS13C,RAB8B,SRPRA,MTCL1,ZDHHC6,PITRM1,TRAM2,TIMM44,PRNP,YIF1B,TIMM50,AKT2,ERBB2,HAP1,ZDHHC24,MIEF2,ITGB1BP1,YWHAQ,ARL6IP1,PEX5,M6PR,ARIH2,MON1A,USP36,ZFAND2A,MICALL2,ARL6,TOMM70,GCC2,RAB3IP,SAE1,SSR3,TSPO,SAMM50,UBE2J2,PEX10,NEDD4,FIS1,MIPEP,SRP14,CHP1,PEX6,NPEPPS,AP4E1,HOMER3,DNAJC15,VPS37C,GOLGA7B,BAP1,SPCS1,ZDHHC4,TIMM21,PEX7,ZDHHC20,LONP2,AP3D1,TIMM13,SGTA,SSR1,AP3B1,ZFYVE16,ATP5IF1,AQP11,PEX12,SEC63,ATG14,ZDHHC11B,ZDHHC11,WASH3P,AP4B1,VPS41,UBE2L3,TRAK1,PRKN,SGTB,ERBIN,MTERF4,RTP5,MON1B,SIRT4,VPS37B,ICMT,HPS4,CEMIP,ATG13,RASSF9,SH3GLB1,GNPTAB,PINK1,YWHAB,TOMM34,KCNB1,SRP68,TIMM22,YWHAE,MYO1C,INPP5K,VPS4A,TRAK2,IMMP1L,SREBF2,PIK3R4,MFF,MICALL1,TOMM22,SYNGR1,MIEF1,VPS11,NAGPA,HRAS,TOMM7,ZDHHC22,ITGB2,RTP4,LMAN1,GIPC1,LRRK2,HERPUD1,CHCHD4,HACL1,PDCD5,AP1S3,FBXO7,HSPD1,PRKAA1,TIMM10B,AP1M2,BID,PEX26,ZDHHC3,CHMP4A,SRP19,LAPTM5,CHMP4B,SIAH3,HAX1,ABLIM3,GRPEL2,TIMM10,ANK3,RAB7A,PIK3C3,SNAP25-AS1,BHLHE40-AS1,EDEM1,FYN,ZDHHC14,PEX3,CIB1,C2CD5,GNPTG,SRPRB,STXBP4,SEC61A2
GOBP_PROTEIN_TARGETING_TO_LYSOSOME	AUD	0.00428589	0.00506957	0.39788	29	0.400874	brain	TWAS	c5	0.39788	1	NCOA4,SCARB2,M6PR,GCC2,NEDD4,AP4M1,AP3B1,ZFYVE16,ATG14,WASH3P,GNPTAB,VPS4A,PIK3R4,NAGPA,LAPTM5,RAB7A,PIK3C3,GNPTG
GOBP_PROTEIN_TARGETING_TO_MEMBRANE	AUD	0.00155733	0.00249609	0.532689	100	0.204509	brain	TWAS	c5	0.532689	1	ZDHHC7,SIL1,BAG6,TCAF2,TCAF1,SEC61G,RABGEF1,SRP72,HPCA,NACA,SRPRA,MTCL1,ZDHHC6,TRAM2,PRNP,YIF1B,AKT2,ERBB2,ZDHHC24,MIEF2,ARL6IP1,RAB3IP,SSR3,SRP14,CHP1,VPS37C,GOLGA7B,ZDHHC4,ZDHHC20,SSR1,AQP11,SEC63,ZDHHC11B,ZDHHC11,SGTB,RTP5,VPS37B,ICMT,CEMIP,KCNB1,SRP68,MYO1C,INPP5K,MFF,MICALL1,MIEF1,FIS1,HRAS,ZDHHC22,ITGB2,RTP4,RAB8B,ZDHHC3,CHMP4A,SRP19,PEX5,CHMP4B,ANK3,PEX26,SNAP25-AS1,BHLHE40-AS1,FYN,SEC61A1,ZDHHC14,PEX3,CIB1,C2CD5,SRPRB,SEC61A2
GOBP_PROTEIN_TARGETING_TO_MITOCHONDRION	AUD	0.000367746	0.000921363	0.689796	90	0.127237	brain	TWAS	c5	0.689796	1	TIMM23B,TIMM23,PARL,UBE2D3,MFN2,GRPEL1,LEPROT,PITRM1,TIMM44,ARIH2,USP36,TOMM70,MICALL2,SAE1,TSPO,SAMM50,MIPEP,NPEPPS,DNAJC15,BAP1,TIMM21,ATP5IF1,UBE2L3,PRKN,MTERF4,HPS4,ATG13,SH3GLB1,PINK1,TOMM34,TIMM22,IMMP1L,SREBF2,MFF,TOMM22,VPS11,TIMM50,FIS1,TOMM7,LMAN1,LRRK2,HSPA1L,TIMM13,CHCHD4,PDCD5,HSPD1,PRKAA1,TIMM10B,BID,FBXO7,SIAH3,HAX1,ABLIM3,GRPEL2,RHOU,TIMM10,IMMP2L
GOBP_PROTEIN_TARGETING_TO_PEROXISOME	AUD	0.000209964	0.000982015	0.830696	24	0.112339	brain	TWAS	c5	0.830696	1	PEX1,PEX13,PEX5L,PEX10,PEX6,PEX7,LONP2,PEX12,RAB8B,PEX5,PEX26,PEX3,HACL1
GOBP_PROTEIN_TARGETING_TO_VACUOLE	AUD	-0.00432516	0.00424554	0.308319	41	0.11981	brain	TWAS	c5	0.308319	1	NCOA4,SMURF1,AP4M1,RNF215,SCARB2,VPS13D,VPS13C,M6PR,MON1A,GCC2,NEDD4,VPS37C,AP3D1,AP3B1,ZFYVE16,ATG14,WASH3P,VPS41,MON1B,VPS37B,GNPTAB,VPS4A,PIK3R4,NAGPA,LAPTM5,RAB7A,PIK3C3,GNPTG
GOBP_PROTEIN_TETRAMERIZATION	AUD	2.90E-05	0.000682746	0.966062	80		brain	TWAS	c5	0.966062	1	ACACB,ACACA,HLA-DRB1,HSD17B8,TDO2,PKD2,APPL2,CBR4,MIP,SNCA,TRPM2,SHMT1,ALDH1A3,FKRP,GNMT,TRPM7,FARSB,TRPM4,CPSF7,GLS,TRPM1,KIF25,ACOT13,THG1L,TRPV1,KCNJ12,UPB1,HOMER1,CRYZ,ALDH1A2,CUTC,PKD2L1,RYR1,APIP,STK4,OXA1L,CBY1,SAMHD1,ALDH9A1,NUDT21,AQP5,RRM1,OSBPL2,MAT1A,CRTC3
GOBP_PROTEIN_TRANSMEMBRANE_IMPORT_INTO_INTRACELLULAR_ORGANELLE	AUD	0.00033889	0.000695007	0.625829	41		brain	TWAS	c5	0.625829	1	TIMM23B,TIMM23,PEX1,PEX13,GRPEL1,PEX5L,TIMM44,TOMM70,PEX10,PEX6,DNAJC15,TIMM21,PEX7,LONP2,PEX12,TIMM50,TOMM7,CHCHD4,HSPD1,PEX5,GRPEL2,PEX26
GOBP_PROTEIN_TRANSMEMBRANE_TRANSPORT	AUD	0.000348577	0.000690371	0.61362	60		brain	TWAS	c5	0.61362	1	TIMM23B,TIMM23,SEC61G,AZGP1,AP4M1,PEX1,HPSE,PEX13,GRPEL1,TRAM2,TIMM44,TIMM50,AKT2,TOMM70,BLOC1S3,RTN2,PEX10,PEX6,DNAJC15,TIMM21,PEX7,LONP2,PEX12,SEC63,BCR,TIMM22,TOMM22,TOMM7,CHCHD4,HSPD1,PEX5,GRPEL2,EDNRB,PEX26,SEC61A1,C2CD5,SEC61A2
GOBP_PROTEIN_TRIMERIZATION	AUD	0.00726353	0.00737446	0.324645	11	0.428415	brain	TWAS	c5	0.324645	1	HLA-G,CLYBL,PNPT1,ALOX5AP,PXDN,MLKL,ASIC1
GOBP_PROTEOGLYCAN_METABOLIC_PROCESS	AUD	-0.00447014	0.00289711	0.122838	72	0.64111	brain	TWAS	c5	0.122838	1	GPC1,HPSE,IDUA,BMPR1B,NDST3,CYTL1,HS3ST1,TM9SF2,NDNF,NDST1,B4GALT7,DSE,HYAL1,CANT1,SGSH,EXTL2,COL11A1,CSGALNACT2,CHST12,EXT2,EGFLAM,CHST10,ADAMTS7,CHST3,FAM20B,CHST13,CHPF2,SLC2A10,SULF2,B3GAT1,GLCE,HS3ST3A1,HS3ST3B1,CHSY1,COL2A1,HS6ST3,CNMD,B3GAT3,CTNNB1,CHST8,NAGLU,HS2ST1,CHST9,B3GALT6,BMPR2,PXYLP1,CHST15,DSEL,B3GAT2,IHH,CHPF,UST,HS3ST5
GOBP_PROTON_MOTIVE_FORCE_DRIVEN_ATP_SYNTHESIS	AUD	-0.0045268	0.00347549	0.192747	54	0.284951	brain	TWAS	c5	0.192747	1	ATP5F1D,NDUFA3,NDUFB5,ATP5MF,NDUFC1,ATP5PO,SDHA,ATP5MK,NDUFV2,ATP5MC2,NDUFV3,NDUFA5,NDUFA6,VPS9D1,ATP5F1A,ATP5MC3,NDUFS4,NDUFB10,ATP5PB,NDUFA2,NDUFA12,ATP5F1C,NDUFB2,NDUFS2,SDHC,NDUFB3,NDUFS1,NDUFS5,SDHB,NDUFA10,NDUFA7,NDUFB1,ATP5MJ,ATPSCKMT,ATP5MC1,NDUFV1,NDUFS8,NDUFA9,NDUFC2
GOBP_PROTOPORPHYRINOGEN_IX_METABOLIC_PROCESS	AUD	-0.000163075	0.000984245	0.868405	23	0.0887932	brain	TWAS	c5	0.868405	1	EIF2AK1,CPOX,PPOX,HMBS,UROS,IREB2,FECH
GOBP_PROXIMAL_DISTAL_PATTERN_FORMATION	AUD	-0.000641627	0.00616141	0.917061	17	0.381724	brain	TWAS	c5	0.917061	1	CYP26B1,FGF10,GREM1,CHSY1,CTNNB1,ALDH1A2,PBX1,LRP4,NODAL,GLI2,SIX3
GOBP_PULMONARY_VALVE_DEVELOPMENT	AUD	-0.00986037	0.00754515	0.191264	14	0.766138	brain	TWAS	c5	0.191264	1	RBPJ,HEY2,SLIT2,STRA6,BMP4,TNFRSF1A,JAG1,HEYL,BMPR2,ROBO1,NFATC1
GOBP_PURINERGIC_NUCLEOTIDE_RECEPTOR_SIGNALING_PATHWAY	AUD	-0.0011107	0.00409899	0.786415	34	0.963872	brain	TWAS	c5	0.786415	1	P2RX7,P2RX4,P2RY12,P2RY1,GNAI2,CNTN2,P2RX2,ADCY5,PTAFR,P2RX5,P2RX1,ADORA3,P2RX6,P2RY11,NECAB2,P2RY2,P2RY6,ADA,ACP3,ADORA2B
GOBP_PURINE_CONTAINING_COMPOUND_BIOSYNTHETIC_PROCESS	AUD	-0.000132538	0.000543603	0.807374	205		brain	TWAS	c5	0.807374	1	HACD1,ACACA,ATP5F1D,NDUFA3,NDUFB5,NME5,NDUFA2,PPAT,PAICS,PAPSS1,PGM2,GUCY1A1,GUCY1B1,NDUFC1,ATP5PO,LDHC,GUCY2C,DCK,NPPA,HPCA,AK2,PARP1,GUK1,SDHA,ATP5MK,ACSL1,AK4,ATP5MC1,PDK2,NME1,NME2,SNCA,NDUFV2,ACSL5,ATP5MC2,PPCS,ELOVL1,NDUFV3,ADCY10,MPC2,NME7,FLCN,SHMT1,PRPSAP2,GCDH,DMAC2L,NME6,ATIC,SLC25A12,PDK1,NDUFA5,PANK4,ADSL,NDUFA6,TREM2,GUCA1A,GUCA1B,SLC35B2,APRT,ACSF3,VPS9D1,ACSL3,ATP5F1A,ACSBG1,NT5E,PPCDC,ADAL,ATP5MC3,SLC35B3,PDHB,DCAKD,ADCY5,HACD2,PRTFDC1,ELOVL5,ADCY9,NDUFS4,ADSS2,NDUFB10,HSD17B12,MLYCD,AK5,ELOVL2,NME4,ACAT1,PID1,NDUFA12,ATP5F1C,NDUFB2,ACLY,COASY,GUCY2D,PFAS,PINK1,SPHK2,PDHX,ACSL6,ADA,ATP5PD,PRPSAP1,DIP2A,NDUFS2,SDHC,NDUFB3,MTHFD1,ADORA2B,RCVRN,ELOVL7,NDUFS1,AMPD3,NDUFS5,PPT1,NME9,SDHB,TECR,MTCO2P12,NOS1,NDUFA10,ELOVL4,NDUFA7,IMPDH1,ACSS2,ADCY6,ADA2,SLC25A1,NDUFB1,ATP5MJ,ADSS1,ADCY4,NOS2,PNP,ATPSCKMT,ADCY2,AK9,ADK,DLD,ADCY3,SLC25A16,GUCA1C,NDUFV1,NDUFS8,PANK2,NDUFA9,AMPD2,ATP5PB,H19,NDUFC2,GMPS
GOBP_PURINE_CONTAINING_COMPOUND_CATABOLIC_PROCESS	AUD	0.00133752	0.00284699	0.638496	76	0.464773	brain	TWAS	c5	0.638496	1	NUDT9,NT5C2,PDE9A,PDE4C,ITPA,DNPH1,PDE10A,NT5E,ADAL,NT5C,PDE7B,PRTFDC1,FITM2,ADA,PDE8B,SUCLA2,NUDT15,MLYCD,PDE2A,NUDT3,ACAT1,SUCLG2,SUCLG1,AHCY,SAMHD1,AMPD3,NT5C1A,PDE8A,ADA2,PNP,NUDT7,ENPP4,NUDT4,NUDT19,NUDT8,NUDT4B
GOBP_PURINE_CONTAINING_COMPOUND_SALVAGE	AUD	-0.00298522	0.00467882	0.523454	20	0.954318	brain	TWAS	c5	0.523454	1	PGM2,DCK,ADSL,PRTFDC1,ADA,AMPD3,PNP,ADK,APRT,AMPD2
GOBP_PURINE_CONTAINING_COMPOUND_TRANSMEMBRANE_TRANSPORT	AUD	0.000163318	0.000989055	0.868845	16	0.228258	brain	TWAS	c5	0.868845	1	SLC25A41,SLC25A4,SLC22A1,SLC22A3,SLC17A9,SLC29A2,SLC25A17,SLC35B3,SLC28A2,SLC29A1,SLC35B2,SLC19A1,LRRC8C,SLC43A3,ABCC4
GOBP_PURINE_DEOXYRIBONUCLEOTIDE_METABOLIC_PROCESS	AUD	0.00529579	0.00552591	0.337883	21	0.171956	brain	TWAS	c5	0.337883	1	DCK,NT5C2,NT5C,NUDT15,AK5,ADA,SAMHD1,NT5C1A,GUK1,PNP,AK9,ADK
GOBP_PURINE_NUCLEOSIDE_BIOSYNTHETIC_PROCESS	AUD	-0.000646198	0.00434252	0.881706	24	0.344226	brain	TWAS	c5	0.881706	1	PGM2,NT5E,ADAL,PRTFDC1,ADA,ADA2,PNP,ADK,APRT
GOBP_PURINE_NUCLEOSIDE_METABOLIC_PROCESS	AUD	-0.000228797	0.000963162	0.812232	44	0.27533	brain	TWAS	c5	0.812232	1	PGM2,NT5C2,GNMT,NT5E,ADAL,PRTFDC1,ICMT,ADA,ACP3,PTGDR,NT5C1A,MACROD2,ADA2,PNP,ENPP4,ADK,APRT
GOBP_PURINE_NUCLEOSIDE_MONOPHOSPHATE_BIOSYNTHETIC_PROCESS	AUD	0.00191798	0.00454359	0.672932	23	0.242711	brain	TWAS	c5	0.672932	1	PPAT,PAICS,DCK,ATIC,ADSL,ADSS2,PFAS,ADA,AMPD3,IMPDH1,ADK,ADSS1,APRT,AMPD2,GMPS
GOBP_PURINE_NUCLEOSIDE_MONOPHOSPHATE_METABOLIC_PROCESS	AUD	0.00279582	0.00345855	0.418872	46	0.323064	brain	TWAS	c5	0.418872	1	PPAT,PAICS,DCK,AK2,NT5C2,LRGUK,AK4,ATIC,ADSL,NT5E,NT5C,PRTFDC1,ADSS2,MAGI3,PFAS,ADA,CARD11,AMPD3,NT5C1A,IMPDH1,GMPR2,GUK1,PNP,AK9,ADK,ADSS1,APRT,AMPD2,DLG1,GMPS
GOBP_PURINE_NUCLEOTIDE_CATABOLIC_PROCESS	AUD	0.00332737	0.00319073	0.297031	63	0.662621	brain	TWAS	c5	0.297031	1	NUDT9,NT5C2,PDE9A,PDE4C,ITPA,DNPH1,PDE10A,NT5E,NT5C,PDE7B,PRTFDC1,FITM2,ADA,PDE8B,SUCLA2,NUDT15,MLYCD,PDE2A,NUDT3,ACAT1,SUCLG2,SUCLG1,SAMHD1,AMPD3,NT5C1A,PDE8A,PNP,NUDT7,NUDT4,NUDT19,NUDT8,NUDT4B
GOBP_PURINE_NUCLEOTIDE_TRANSPORT	AUD	-4.65E-05	0.00097721	0.962035	29	0.399852	brain	TWAS	c5	0.962035	1	ABCC5,SLC25A41,SLC25A23,SLC25A4,SLC17A9,ABCC6,SLC33A1,SLC25A17,SLC35B3,CR1,ABCC11,SLC19A1,LRRC8C,SLC25A24,ABCC4
GOBP_PURINE_RIBONUCLEOSIDE_METABOLIC_PROCESS	AUD	-0.0001225	0.000963118	0.89879	43	0.187627	brain	TWAS	c5	0.89879	1	PGM2,NT5C2,GNMT,NT5E,ADAL,PRTFDC1,ICMT,ADA,ACP3,PTGDR,NT5C1A,ADA2,PNP,ENPP4,ADK,APRT
GOBP_PYRIDINE_CONTAINING_COMPOUND_BIOSYNTHETIC_PROCESS	AUD	-0.00146878	0.00378916	0.698293	35	0.552381	brain	TWAS	c5	0.698293	1	NADK,PARP9,QPRT,ASPDH,PDXK,NMNAT1,PNPO,NAMPT,PTGIS,NADSYN1,KMO,NUDT12,AFMID,KYNU,SLC5A8,HAAO,NAXD,NADK2,NMNAT3
GOBP_PYRIDINE_CONTAINING_COMPOUND_METABOLIC_PROCESS	AUD	-0.00227549	0.00242442	0.347951	88	0.897478	brain	TWAS	c5	0.347951	1	RPIA,DERA,NADK,CD38,PARP9,ALDH1L2,QPRT,ASPDH,ALDH1L1,NAXE,RPTOR,DCXR,PDXK,GCK,NNT,H6PD,NMNAT1,PGD,MTOR,PGLS,PNPO,NUDT13,PGAM1,TKT,SHPK,MLST8,NAMPT,KCNAB2,PTGIS,FMO2,NADSYN1,KMO,NUDT12,AFMID,KYNU,GPD1L,SLC5A8,HAAO,SARM1,PDXP,PNP,TP53I3,NAXD,IDH2,TIGAR,NADK2,LDHB,NMNAT3,ALPL,NUDT17,FMO5
GOBP_PYRIDINE_NUCLEOTIDE_BIOSYNTHETIC_PROCESS	AUD	-0.00261032	0.00402036	0.516161	32	0.479145	brain	TWAS	c5	0.516161	1	NADK,PARP9,QPRT,ASPDH,NMNAT1,NAMPT,PTGIS,NADSYN1,KMO,NUDT12,AFMID,KYNU,SLC5A8,HAAO,NAXD,NADK2,NMNAT3
GOBP_PYRIMIDINE_CONTAINING_COMPOUND_BIOSYNTHETIC_PROCESS	AUD	0.0049335	0.0034189	0.149019	46	0.526894	brain	TWAS	c5	0.149019	1	DHODH,UCKL1,NME5,DCK,DCTD,NME7,SHMT1,NME6,MTOR,UPP1,AK5,NME4,UPP2,DTYMK,CDA,CPS1,TYMS,NME9,NME1,NME2,CMPK1,CAD,TPK1,DUT,DHFR2,UMPS,TK2,CTPS1
GOBP_PYRIMIDINE_CONTAINING_COMPOUND_CATABOLIC_PROCESS	AUD	0.00515435	0.00433669	0.234619	31	0.577232	brain	TWAS	c5	0.234619	1	DPYSL4,UNG,CRMP1,UPP1,NEIL1,TDG,NT5C,ENTPD5,ALDH6A1,UPB1,CDADC1,UPP2,CDA,SMUG1,APOBEC3A,APOBEC3C,APOBEC3D,APOBEC3F,APOBEC3G,TYMP,NT5M,DPYSL5,DUT,TET1
GOBP_PYRIMIDINE_CONTAINING_COMPOUND_METABOLIC_PROCESS	AUD	0.00420349	0.00271787	0.121956	72	0.587219	brain	TWAS	c5	0.121956	1	DPYSL4,UNG,DHODH,UCKL1,NME5,CRMP1,DCK,DCTD,NT5C3A,NME7,NT5M,SHMT1,NME6,MTOR,UPP1,NEIL1,TDG,NT5C,SLC25A19,ENTPD5,ALDH6A1,UPB1,CDADC1,AK5,NME4,UPP2,DTYMK,CDA,ACP3,SMUG1,CPS1,SLC19A3,APOBEC3A,APOBEC3C,APOBEC3D,APOBEC3F,APOBEC3G,TYMS,NME9,TYMP,NME1,NME2,CMPK1,DPYSL5,CAD,TPK1,DUT,DHFR2,UMPS,TET1,TK2,CTPS1
GOBP_PYRIMIDINE_DEOXYRIBONUCLEOTIDE_METABOLIC_PROCESS	AUD	0.00499774	0.00573075	0.383158	21	0.877067	brain	TWAS	c5	0.383158	1	UNG,DCTD,NT5M,SHMT1,UPP1,NEIL1,TDG,NT5C,UPB1,UPP2,DTYMK,SMUG1,TYMS,TYMP,DUT
GOBP_PYRIMIDINE_NUCLEOBASE_METABOLIC_PROCESS	AUD	-0.00200862	0.00424	0.635691	25	0.388438	brain	TWAS	c5	0.635691	1	DPYSL4,DHODH,CRMP1,MTOR,ALDH6A1,CDA,CPS1,TYMS,TYMP,CMPK1,DPYSL5,CAD,UMPS,CTPS1
GOBP_PYRIMIDINE_NUCLEOSIDE_TRIPHOSPHATE_BIOSYNTHETIC_PROCESS	AUD	0.00240998	0.00516613	0.640861	20	0.592628	brain	TWAS	c5	0.640861	1	UCKL1,NME5,NME7,NME6,NME4,DTYMK,TYMS,NME9,NME1,NME2,CAD,CTPS1
GOBP_PYRIMIDINE_NUCLEOSIDE_TRIPHOSPHATE_METABOLIC_PROCESS	AUD	0.00294425	0.00510916	0.564434	21	0.640416	brain	TWAS	c5	0.564434	1	UCKL1,NME5,NME7,NME6,NME4,DTYMK,TYMS,NME9,NME1,NME2,CAD,DUT,CTPS1
GOBP_PYRIMIDINE_NUCLEOTIDE_CATABOLIC_PROCESS	AUD	0.00703407	0.00754722	0.351332	15	0.660487	brain	TWAS	c5	0.351332	1	UNG,UPP1,NEIL1,TDG,NT5C,ENTPD5,UPB1,UPP2,SMUG1,TYMP,NT5M,DUT
GOBP_PYRIMIDINE_RIBONUCLEOSIDE_MONOPHOSPHATE_METABOLIC_PROCESS	AUD	0.00888062	0.00584647	0.12877	15	0.216692	brain	TWAS	c5	0.12877	1	DHODH,UCKL1,DCK,UPP1,NT5C,UPB1,UPP2,CDA,CMPK1,CAD,UMPS
GOBP_PYRIMIDINE_RIBONUCLEOSIDE_TRIPHOSPHATE_BIOSYNTHETIC_PROCESS	AUD	0.00244346	0.00554358	0.659377	17	0.291186	brain	TWAS	c5	0.659377	1	UCKL1,NME5,NME7,NME6,NME4,NME9,NME1,NME2,CAD,CTPS1
GOBP_PYRIMIDINE_RIBONUCLEOSIDE_TRIPHOSPHATE_METABOLIC_PROCESS	AUD	0.00244346	0.00554358	0.659377	17	0.291186	brain	TWAS	c5	0.659377	1	UCKL1,NME5,NME7,NME6,NME4,NME9,NME1,NME2,CAD,CTPS1
GOBP_PYROPTOSIS	AUD	5.21E-05	0.000982466	0.957693	26	0.628994	brain	TWAS	c5	0.957693	1	ELANE,CASP6,GSDMB,NLRC4,DPP9,TREM2,APIP,CASP8,GSDME,NAIP,CASP1
GOBP_PYRUVATE_METABOLIC_PROCESS	AUD	0.000196792	0.0009442	0.834899	72	0.332556	brain	TWAS	c5	0.834899	1	OGDHL,LDHC,P2RX7,SLC4A4,INSR,PDK2,PFKP,PFKL,GCK,OGDH,ACTN3,PC,PGM1,HK2,ENO3,MTOR,EP300,HKDC1,HK1,PGAM1,HOGA1,PFKFB2,PDHB,SIRT6,RPTOR,FOXK2,GPI,MLST8,ARNT,PFKM,JMJD8,PDHX,GALK1,GPD1,NCOR1,FLCN,HTR2A,MLXIPL,PRKAA1,EIF6,PCK2,ALDOC,GIT1,GAPDH,TPI1,PDK1,ME3,SRR,DLD,PRKAA2,CBFA2T3,BPGM,TIGAR,LDHB,MPC2,NUPR1
GOBP_QUINONE_METABOLIC_PROCESS	AUD	0.000576463	0.00283095	0.838644	59	0.420841	brain	TWAS	c5	0.838644	1	VKORC1L1,COQ5,COQ8A,CBR4,COQ10A,VKORC1,CBR1,COQ7,SULT1C4,CYP4F3,CYP4F12,CYP4F11,FDXR,COQ6,NQO2,PDSS2,AKR7A2,AKR1C1,AKR1C2,AKR1C3,AIFM2,COQ8B,PDSS1,COQ3,COQ9,CYP4F2,AKR1A1,AKR1B1,NDUFA9
GOBP_RAC_PROTEIN_SIGNAL_TRANSDUCTION	AUD	0.00475764	0.00499329	0.340688	34	0.585992	brain	TWAS	c5	0.340688	1	RASGRF1,STMN3,RHOH,CDH13,DBNL,ABI2,ALS2,WASF2,NISCH,BRK1,RAC1,WASF1,ARHGAP44,ARAP3,FARP2,CRK,TIAM1,AIF1,CYFIP1,KBTBD7,KRAS,SH3BP1,NF1,RHOU,PIK3CG,HACE1
GOBP_RAS_PROTEIN_SIGNAL_TRANSDUCTION	AUD	0.000320898	0.00166232	0.846926	234	0.504565	brain	TWAS	c5	0.846926	1	KCTD10,GIT2,RASGRF1,CDC42EP5,EPS8L1,STMN3,GPR35,FARP2,G3BP2,PSD2,SQSTM1,RASGEF1C,FLOT1,AIF1,STK19,RGL2,RABGEF1,LIMK1,MMD2,RAC1,RHOH,ARHGDIB,RERG,MFN2,PDPN,RASGEF1B,ITPKB,ARFGEF3,ITGB1,NRP1,RASGRP3,FGF2,SPRY1,NGFR,ITGA3,KCTD13,CDH13,CCNA2,RAB12,RALBP1,ROPN1B,DENND4B,RIT1,IQGAP3,ARHGEF18,DBNL,RAPGEFL1,CDC42EP2,RHOD,FGF10,CDC42SE2,RAPGEF6,RALB,RHOJ,RAB15,SOS2,STAMBP,RTKN,MYO9B,RFXANK,ROCK1,NTRK1,ABI2,KPNB1,USP8,RAPGEF5,ALS2,STMN1,CNKSR1,WASF2,PHACTR4,CYTH2,RASIP1,NUP62,NISCH,HACD3,DENND4A,GNA13,BRK1,RALGPS2,ABL2,CBL,ARHGEF12,LAT,WASF1,F11R,ARHGEF25,MAPKAPK5,TAX1BP3,ARHGAP44,BCR,KIF14,CSF1,RAP1A,CUL3,RAPGEF3,RHOU,CRKL,LZTR1,ARHGEF28,IQSEC3,F2RL2,F2R,F2RL1,KANK2,RGL3,GPR55,RB1,ARAP3,RHOV,ARHGDIG,ARHGAP1,CDC42,EPHB2,ERBIN,PLEKHG5,PARK7,NKIRAS1,MCF2L,RASA3,MADD,RAP2B,ARHGAP42,RAF1,G3BP1,ARFGEF2,CRK,ZNF304,TIAM1,IQSEC1,MET,RASA4B,RASA4,HRAS,EPS8L2,RASA1,NET1,RASGEF1A,AKAP13,CDC42EP3,STARD13,ARHGEF3,CYFIP1,GNA12,KBTBD7,RASGRP1,FLCN,GBF1,MAP4K4,KSR1,GIT1,KRAS,CYTH4,SH3BP1,NF1,ROBO1,GPR65,PLK2,PSD4,RAB39A,CCDC125,PDCD10,DHCR24,ARHGAP29,RAB4A,TRIM67,RHOB,RIT2,PIK3CG,PLCE1,HACE1,ROCK2,RASA2,AGTR1,GPSM2,RAB30,PLD1,CDC42SE1,NTN1
GOBP_REACTIVE_NITROGEN_SPECIES_METABOLIC_PROCESS	AUD	0.00325652	0.00379086	0.390316	53	0.148824	brain	TWAS	c5	0.390316	1	POR,TLR6,PKD2,P2RX4,TLR2,KHSRP,INSR,NOS1AP,ACP5,ATP2B4,RAC1,TRPV1,ASL,CD36,GCH1,AGT,THAP4,PTGIS,TICAM1,CPS1,CAV1,HSP90AB1,PTX3,CYB5R3,TSPO,CYP1B1,NOS1,AIF1,DDAH2,CLEC7A,KLRK1,DDAH1,NOS2,AKT1,MTARC2,MTARC1,ROCK2,SIRPA
GOBP_REACTIVE_OXYGEN_SPECIES_BIOSYNTHETIC_PROCESS	AUD	0.000292498	0.00370394	0.937057	42	0.850456	brain	TWAS	c5	0.937057	1	TLR6,CLCN3,UCP1,SNCA,SLC25A33,MPV17L,CYP1A1,ZNF205,TRAP1,CTNS,PLCG2,INAVA,CD36,SPHK2,ACOX1,DUOX2,DUOXA1,DUOX1,ALOX5,RAB27A,SLC30A10,GBF1,COA8,FYN,CYBA,H19,NOX4,PARK7,NDUFC2
GOBP_REACTIVE_OXYGEN_SPECIES_METABOLIC_PROCESS	AUD	0.00165896	0.0017751	0.350011	180	0.21818	brain	TWAS	c5	0.350011	1	HP,AATF,MAPT,SIRT5,NCF1B,NCF1,NCF1C,PARL,TLR6,DRD5,P2RX7,SOD3,CLCN3,SNCA,SH3PXD2B,DCXR,CBR1,STK17A,GPX3,CBS,BMP7,CCS,GSTP1,NNT,ACP5,PRDX2,SLC25A33,COQ7,GPX1,GNAI2,HK2,MPV17L,THBS1,NRROS,CRYAB,BCO2,PRDX3,CYP1A1,PRKCD,RAC1,ARF4,FPR2,ZNF205,TRAP1,ATG5,DHFR,NDUFS4,RIPK1,NOX5,SFTPD,ATP5IF1,CTNS,PLCG2,BCR,ITGB2,INAVA,CD36,GCH1,AGT,TPO,PXDN,F2RL1,HBZ,HBQ1,PID1,ALOX12,PRDX5,SOD2,PRKN,PON3,BRCA1,SIRT2,PINK1,SPHK2,CAT,TAFA4,PREX1,GRB2,ACOX1,F2,DUOX2,DUOXA1,DUOX1,ALOX5,RAB27A,NDUFS1,PIKFYVE,TSPO,BNIP3,CYP1B1,BCL2,LRRK2,SLC30A10,EIF6,CLEC7A,FBLN5,GBF1,COA8,DHRS4,RIPK3,NOS2,HBG2,HBE1,CD177,PRDX1,FYN,CYBA,AGTR1,TIGAR,H19,NOX4,PRCP,PARK7,NDUFC2,AKR1C1,AKR1C3
GOBP_RECEPTOR_CATABOLIC_PROCESS	AUD	0.00843321	0.00588814	0.152076	27	0.471062	brain	TWAS	c5	0.152076	1	SMURF1,SNX25,KIF16B,MVB12A,ANXA2,NEDD4,PTPN1,SH3GLB1,PIK3R4,ITCH,LGMN,LAPTM5,PCSK9,MTMR2,FURIN
GOBP_RECEPTOR_CLUSTERING	AUD	0.00715061	0.00476656	0.133572	34	0.182512	brain	TWAS	c5	0.133572	1	MADCAM1,GRIK5,SLC7A11,GLRB,WDR19,SAV1,GPHN,DNAJA3,TNFAIP6,CRKL,DLG4,LRP4,MAGI2,AGRN,DVL1,ITGB2,THY1,FZD9,RELN,CDH2,PICK1,LRRC7,ITGA4,CD81,SHISA6,COLQ,PTN,MESD,DLG1
GOBP_RECEPTOR_INTERNALIZATION	AUD	0.00124509	0.00279119	0.655541	85	0.270049	brain	TWAS	c5	0.655541	1	CALY,CACNG8,LILRB1,LILRB4,FLOT1,GRK4,LRPAP1,ACKR3,EGF,HPCA,INSR,RAB5A,SNCA,RAB31,DKK1,DTNBP1,RALB,LDLRAP1,WDR54,ANXA2,MKLN1,NEDD4,ITGB3,GREM1,CACNG5,AP2A1,SNX1,CNTN2,AHI1,LMBRD1,PLCG2,AP2B1,CD36,PPP3R1,DRD2,NECAB2,CD9,DLG4,RSPO1,MAGI2,TBC1D5,FCER1G,CAV1,DRD4,AP2A2,ITGB2,ATAD1,CD81,ITGB1,RAMP3,NUMB,RIN3,PICK1,GTF2H2,PCSK9,GRK3,MTMR2,GSG1L
GOBP_RECEPTOR_LOCALIZATION_TO_SYNAPSE	AUD	-0.0051055	0.00585768	0.383432	28	0.567622	brain	TWAS	c5	0.383432	1	CPLX1,NSG1,CLSTN1,GPHN,CEP112,CACNG5,RAB8A,STX7,SHISA6,ARHGAP44,RAP1A,DLG4,KIF17,GRIP2,ADAM10,ANKS1B,HRAS,RELN,ZDHHC3,KIF3B,LRRC7,STX3,DLG1
GOBP_RECEPTOR_MEDIATED_ENDOCYTOSIS	AUD	9.36E-05	0.00197392	0.962186	166	0.316714	brain	TWAS	c5	0.962186	1	CALY,CUBN,MRC1,AP1G1,ARHGAP27,ITGB3,CACNG8,LILRB1,LILRB4,PDLIM7,CANX,FLOT1,RABGEF1,GAK,GRK4,LRPAP1,SLC9B2,ACKR3,EGF,SCARB2,HPCA,INSR,CLEC4M,DNAJC6,RAB5A,SNCA,DKK1,DBNL,RAMP3,DTNBP1,RALB,DGKD,CLTB,HSPG2,LDLRAP1,M6PR,CLEC9A,FCHO1,FCHSD2,NEU3,WDR54,ANXA2,APOC1,APOC2,CXCL16,MKLN1,WASL,NEDD4,TFR2,ACHE,SERPINE1,AP1S1,AP4E1,BICD1,GREM1,CACNG5,INPP5F,AP2A1,SNX1,STAB2,HFE,CNTN2,TPCN2,RAC1,AHI1,REPS1,WASF1,CAP1,PPT1,LMBRD1,SFTPD,PLCG2,AP2B1,CD36,PPP3R1,AAK1,PLA2R1,DPP4,DRD2,LDLR,NECAB2,FNBP1L,CD9,CD14,ITGAV,RNASEK,ASGR1,DLG4,RSPO1,HIP1R,SNAP91,MAGI2,TBC1D5,DNAJC13,TMEM108,TF,FCER1G,FCGR2B,CAV2,CAV1,CTTN,TNK2,DRD4,AP2A2,ITGB2,ATAD1,LYVE1,CBL,LRP2,CD81,ITGB1,PSEN1,NUMB,LRP6,RIN3,VTN,UNC119,SNX17,LRP1B,LDLRAD3,MICALL1,PICK1,GTF2H2,PCSK9,CLTCL1,LRP3,ADRB2,PROM2,SNX9,GRK3,MTMR2,FCHO2,GSG1L,CLN3,CD2AP,FCGR1A
GOBP_RECEPTOR_METABOLIC_PROCESS	AUD	0.00494786	0.00367695	0.178418	59	0.674411	brain	TWAS	c5	0.178418	1	NSF,SMURF1,NSG1,SNX25,CAMLG,SNCA,KIF16B,MVB12A,ANXA2,NEDD4,INPP5F,EHD3,RAB29,PLEKHJ1,LDLR,ARFGEF2,PTPN1,SH3GLB1,PIK3R4,PHETA2,RAMP3,ALS2,FUT8,ACHE,LGMN,LAPTM5,PCSK9,BVES,MTMR2,FURIN,ECE1,VAMP3,OPTN,TBC1D16
GOBP_RECEPTOR_RECYCLING	AUD	0.00306021	0.0041528	0.461181	43	0.660984	brain	TWAS	c5	0.461181	1	NSF,NSG1,CAMLG,SNCA,KIF16B,ANXA2,INPP5F,EHD3,RAB29,PLEKHJ1,LDLR,ARFGEF2,PHETA2,RAMP3,ALS2,PCSK9,BVES,ECE1,VAMP3,OPTN,TBC1D16
GOBP_RECEPTOR_SIGNALING_PATHWAY_VIA_STAT	AUD	0.00137235	0.00254982	0.590428	85	0.314804	brain	TWAS	c5	0.590428	1	GGNBP2,THPO,IFNAR2,IL10RB,IFNAR1,FLT3,EGF,PKD2,TNFRSF18,HCLS1,PARP9,PARP14,OCIAD1,OCIAD2,IL15,JAK1,LEPROT,PTK6,GHR,CLEC12B,MST1,STAMBP,FER,CENPJ,CRLF1,INPP5F,RET,STAT1,STAT4,VHL,CD300A,ADIPOR1,PTPRT,GBP7,CD40,DOT1L,IL23A,STAT6,AGT,F2R,TYK2,TNFRSF1A,IL12A,PTPN2,NEUROD1,F2,ERBB4,CAV1,PIBF1,CTR9,MST1L,CYP1B1,EPHB2,HPX,CRLF3,CSF1R,FYN,TSLP,PRLR,HDAC2,IL6ST,TNFSF18
GOBP_RECOMBINATIONAL_REPAIR	AUD	4.35E-05	0.000887394	0.960917	126	0.567022	brain	TWAS	c5	0.960917	1	ERCC6,RAD21L1,RTEL1,MRNIP,TRRAP,AP5Z1,ACTB,RPA3,MAGEF1,HELB,PARP1,SLF1,PPP4C,UBQLN4,MCM3,NSMCE1,TOP3A,ANKLE1,ERCC4,RAD51C,XRCC5,YEATS4,RPA2,RUVBL2,NABP1,RECQL5,FAN1,RAD51AP2,SMC6,GEN1,YY1,PIAS4,SIRT6,HDGFL2,MEAF6,POGZ,RIF1,ERCC5,RAD52,MCM6,NSMCE4A,XRCC2,ATM,SHLD3,RECQL,BRCA1,PARPBP,RBBP8,DMAP1,RFWD3,TERF2IP,KHDC3L,CGAS,PPP4R2,FIGNL1,ZSWIM7,SAMHD1,SHLD2,FBH1,AP5S1,SHLD1,MCM8,KDM1A,ACTR2,BRCA2,ZNF365,SLF2,POLL,XRCC1,XRCC3,REC8,RHNO1,CDC7,RPA1,RAD54L,REV3L,RMI2,RUVBL1,LIG3,MMS19,FANCM,MCM9,MEIOB,MMS22L,SMCHD1,MRE11,EID3,HUS1
GOBP_REGIONALIZATION	AUD	0.000336467	0.000879711	0.702109	182	0.374628	brain	TWAS	c5	0.702109	1	PCGF2,TCAP,WNT3,WNT8A,CHRD,BMPR1B,PLXNA2,TLL1,MSX1,GRSF1,HHIP,RBPJ,PCDH8,HEY2,GDF11,DDIT3,NRP1,FGF2,SPRY1,TBX6,AIDA,DISP1,CDON,TTC21B,DKK1,SOX1,WDR19,CYP26B1,FGF10,GPR161,GORAB,HES6,EPB41L5,GLI2,SEMA3F,MIB1,MKS1,TULP3,POGLUT1,EP300,GREM1,PKD1L1,FUZ,TDRD5,BPTF,AHI1,SMARCD3,XRCC2,CLUAP1,YY1,BMP4,IFT52,MESP1,SEMA3C,TDRKH,CHSY1,PCSK6,WNT2B,HIPK1,IFT57,SETDB2,CRKL,SNAI1,FGFR2,PAX8,DNAAF1,AXIN1,IFT140,CTNNB1,ATM,SMO,CPLANE2,ALDH1A2,TBX1,PBX1,LRP4,NBL1,HES7,NEUROD1,NODAL,NKD1,RPGRIP1L,HES4,CFC1,TDGF1,BMPR1A,NRP2,HEYL,COBL,TDRD10,DZIP1L,C1QA,WNT5A,TASOR,LRP2,SIX3,WNT7B,PGAP1,WNT7A,BMPR2,BMI1,RELN,ACVR2B,DYNC2H1,LRP6,PLD6,IFT172,ROBO1,CDX1,LAMA5,WNT2,ACVR2A,LFNG,MEOX2,SOSTDC1,GDNF,FGF1,CYP26C1,FEZF1,TBC1D32,TLL2,GREM2,WLS,CELSR2,RING1,TDRD6,SMAD2,GBX2
GOBP_REGULATED_EXOCYTOSIS	AUD	0.000137163	0.00055427	0.804547	159		brain	TWAS	c5	0.804547	1	CACNB2,AP1G1,DOC2B,RPH3AL,GRIK5,CD177,SYT5,SNPH,HLA-F,TRPV6,RABGEF1,STX1A,ZP3,REST,CPLX1,TPH1,P2RX7,PRKCB,SNAP47,RAB5A,ANXA3,CACNA1G,DOC2A,STX4,SPHK2,PPFIA3,SYT3,SNCA,STXBP2,PRAM1,FBXL20,DTNBP1,PIK3CD,UNC13A,RAB3A,GNAI2,HYAL3,SNX4,GSK3B,CADPS2,FER,STEAP2,GIPC1,ADGRE2,PPP3CB,SYT4,SNAP23,NAPA,MILR1,SNX6,CD300A,UNC13D,LAT,SYT10,RIMS3,CD84,FCGR3A,FCGR2B,SYT17,RPH3A,HMOX1,MYH9,PTAFR,P2RX1,BCR,ADORA2A,RAP1A,PLEK,SEPTIN5,SNAP29,DRD2,F2RL1,RAB3D,CACNB4,SYT13,SLC4A8,VAMP2,P2RY1,STX2,RIMS4,KCNB1,SYNGR2,OTOF,SDF4,DVL1,SYN2,WNT7A,SYNGR1,CACNA1I,ADORA2B,CSPG5,RIMS1,ITGB2,CHGA,UNC13C,RAB27A,PTGDR,APBA2,DRD1,CPLX2,SYT9,CBL,LRRK2,ERC2,PREPL,SCIN,RAB15,KLRC2,CTBP2,LGALS9,GIT1,S100A13,STXBP3,STXBP5,MICAL1,CHRNA5,PIK3CG,ARL8B,STX3,FES,NAPB,VAMP3,CACNA1H,BAIAP3,RAB26,PDPK1,GAB2,ABCC4
GOBP_REGULATION_OF_ACTIN_CYTOSKELETON_REORGANIZATION	AUD	-0.00129082	0.00475413	0.785994	32	0.570994	brain	TWAS	c5	0.785994	1	ARHGDIB,HCLS1,NRP1,NTRK3,TRPM2,CARMIL1,ABL2,F11R,DAPK3,BCAS3,BAIAP2L1,RAPGEF3,CDC42,MDK,GMFG,HRAS,CARMIL3,BAIAP2L2,HAX1,CSF1R,SEMA3E,FES,CD2AP
GOBP_REGULATION_OF_ACTIN_FILAMENT_BASED_MOVEMENT	AUD	0.00186417	0.00661277	0.778016	17	0.789195	brain	TWAS	c5	0.778016	1	ANK2,CAMK2D,BIN1,PDPN,TRPM4,CTNNA3,MYLK2,DSP,JUP,CAV1,SRI,TNNT2,DSC2,SCN5A,ATP2A1,DLG1,PKP2
GOBP_REGULATION_OF_ACTIN_FILAMENT_BASED_PROCESS	AUD	-0.000293152	0.00167772	0.861291	227	0.481227	brain	TWAS	c5	0.861291	1	WASHC2C,WASHC2A,WHAMM,ARHGAP28,CNN2,PEAK3,EPHA1,ARHGEF5,LIMK1,RHOH,WDR1,PXN,RHOF,HIP1R,HCLS1,WASHC4,PDGFA,PDGFRA,CRACD,ARFIP1,NRP1,IQGAP3,KIRREL1,BIN1,RAC3,ARHGEF18,KANK3,NTRK3,ARPIN,TRPM2,DBNL,PDPN,SLIT2,CDC42EP2,RHOD,SSH3,CORO1B,KANK4,NAA80,ALMS1,TACR1,S1PR1,CARMIL1,ROCK1,ALOX15,ABI2,LMOD2,WASL,FER,MTOR,CYRIA,CDK10,ITGB3,FMN1,DIXDC1,STMN1,WASF2,FRMD6,FERMT2,TRPM4,BBS4,PRKCD,BRK1,CFL2,ABL2,FSCN1,RAC1,RHOBTB3,WASF1,CTNNA3,MYLK2,F11R,MLST8,SMIM22,MYLK3,AVIL,DSP,DAPK3,BCAS3,PAK1,CLASP2,ARHGAP44,ADD3,IQGAP1,FES,ARPC2,GMFB,BAIAP2L1,PLEK,S100A10,HAX1,NEB,WASH3P,SPTBN1,RAPGEF3,RHOQ,PPM1F,IQGAP2,F2RL1,CYFIP2,SPTBN5,ARAP1,FCHSD2,NEDD9,PRKN,CDC42,WNT4,ASAP3,ARHGEF19,CGNL1,JUP,RND2,MDK,CAPZB,WASHC3,ARPC5,CORO2B,CTNNA2,LMOD3,SDC4,RGS4,ECT2,CRK,INPP5K,SERPINF2,MKKS,CAPG,NCK1,CAV1,MET,CAPZA2,GMFG,SPTBN4,PPFIA1,CTTN,RDX,CXCL12,HRAS,RASA1,SRI,FHOD3,AKAP13,TNNT2,LMOD1,CDC42EP3,DSC2,LATS1,CYFIP1,SCIN,SPTB,TMOD2,TMOD3,PLEKHH2,VILL,SCN5A,CAPZA1,RHOC,TPM1,CARMIL3,DNAI3,RHOBTB1,TAOK1,SSH2,MYH9,SH3BP1,PDXP,TRIOBP,PICK1,BAIAP2L2,GPR65,CSF1R,IL1A,PFN4,RHOB,RHPN2,TRIM27,MYADM,CDC42EP5,DAAM2,SNX9,SWAP70,ABRACL,ITGB1BP1,ROCK2,PTGER4,ATP2A1,CD2AP,PAK2,DLG1,PKP2,EPHA3,FAM107A,ADD2,WASF3,ARHGAP18,ACTN2
GOBP_REGULATION_OF_ACTIN_FILAMENT_BUNDLE_ASSEMBLY	AUD	-0.000396284	0.00344975	0.908545	61	0.668754	brain	TWAS	c5	0.908545	1	ARHGAP28,EPHA1,ARHGEF5,LIMK1,PXN,NRP1,ARHGEF18,PIK3R2,ALMS1,TACR1,S1PR1,CARMIL1,ROCK1,MTOR,STMN1,WASF2,BBS4,RAC1,F11R,PAK1,CLASP2,PLEK,S100A10,RAPGEF3,PPM1F,ARAP1,PRKN,CDC42,WNT4,ASAP3,CGNL1,ARHGEF15,CORO2B,SDC4,INPP5K,SERPINF2,MKKS,MET,PPFIA1,TPM1,GPR65,RHPN2,SWAP70,ITGB1BP1,ROCK2,PTGER4,PAK2
GOBP_REGULATION_OF_ACTIN_FILAMENT_LENGTH	AUD	0.000785241	0.00257678	0.760567	110	0.263736	brain	TWAS	c5	0.760567	1	WASHC2C,COTL1,ARHGAP28,WDR1,HCLS1,CRACD,KIRREL1,BIN1,DBNL,SLIT2,KANK4,PIK3R2,NAA80,CARMIL1,ALOX15,LMOD2,FER,MTOR,CYRIA,FMN1,BBS4,PRKCD,BRK1,CFL2,AVIL,ADD3,ARPC2,BAIAP2L1,MLST8,PLEK,NEB,SPTBN1,F2RL1,CYFIP2,SPTBN5,HIP1R,CAPZB,ARPC5,LMOD3,MKKS,SPTB,CAPG,NCK1,CAPZA2,CTTN,FCHSD2,CXCL12,RASA1,FHOD3,SPTBN4,LMOD1,CDC42EP3,LATS1,CYFIP1,SCIN,KANK3,TMOD2,TMOD3,PLEKHH2,VILL,CAPZA1,SSH2,SH3BP1,PDXP,TRIOBP,BAIAP2L2,HAX1,PFN4,SVIL,MYADM,CDC42EP5,DAAM2,SNX9,SWAP70,CDC42EP2,SSH3,DLG1,ADD2,ARHGAP18,ACTN2
GOBP_REGULATION_OF_ACTIN_FILAMENT_ORGANIZATION	AUD	0.000421814	0.00202464	0.834963	167	0.413113	brain	TWAS	c5	0.834963	1	WASHC2C,WASHC2A,WHAMM,ARHGAP28,EPHA1,ARHGEF5,LIMK1,WDR1,PXN,HIP1R,HCLS1,WASHC4,CRACD,ARFIP1,NRP1,KIRREL1,BIN1,ARHGEF18,KANK3,DBNL,SLIT2,KANK4,NAA80,ALMS1,TACR1,S1PR1,CARMIL1,ROCK1,ALOX15,ABI2,LMOD2,WASL,FER,MTOR,CYRIA,FMN1,STMN1,WASF2,BBS4,PRKCD,BRK1,CFL2,RAC1,WASF1,F11R,AVIL,PAK1,CLASP2,ADD3,ARPIN,ARPC2,FERMT2,GMFB,BAIAP2L1,MLST8,PLEK,S100A10,HAX1,WASH3P,SPTBN1,RAPGEF3,PPM1F,F2RL1,CYFIP2,SPTBN5,ARAP1,FCHSD2,PRKN,CDC42,WNT4,ASAP3,CGNL1,CAPZB,WASHC3,ARPC5,CORO2B,CTNNA2,LMOD3,SDC4,RGS4,INPP5K,SERPINF2,MKKS,CAPG,NCK1,MET,CAPZA2,GMFG,SPTBN4,PPFIA1,CTTN,CXCL12,RASA1,FHOD3,LMOD1,CDC42EP3,LATS1,CYFIP1,SCIN,SPTB,TMOD2,TMOD3,PLEKHH2,VILL,CAPZA1,RHOC,TPM1,CARMIL3,DNAI3,SSH2,SH3BP1,PDXP,TRIOBP,PICK1,BAIAP2L2,GPR65,PFN4,RHPN2,TRIM27,MYADM,CDC42EP5,DAAM2,SNX9,SWAP70,ITGB1BP1,ROCK2,CDC42EP2,SSH3,CORO1B,PTGER4,PAK2,DLG1,ADD2,WASF3,ARHGAP18,ACTN2
GOBP_REGULATION_OF_ACTIN_NUCLEATION	AUD	-0.00295619	0.00415376	0.476656	42	0.981429	brain	TWAS	c5	0.476656	1	WASHC2C,WASHC2A,WHAMM,WASHC4,ARFIP1,CARMIL1,ABI2,WASL,FMN1,WASF2,BRK1,WASF1,ARPIN,GMFB,WASH3P,HIP1R,WASHC3,CTNNA2,GMFG,CYFIP1,SCIN,CARMIL3,DNAI3,PICK1,TRIM27,CORO1B,WASF3
GOBP_REGULATION_OF_ACTION_POTENTIAL	AUD	-0.000647124	0.00483337	0.893492	34	0.721794	brain	TWAS	c5	0.893492	1	HCN2,GPR35,ANK2,CAMK2D,NOS1AP,SCN9A,BIN1,CHRNB2,HCN3,TACR1,FGF12,TRPM4,CTNNA3,DSP,CD36,CACNA2D1,CXADR,KCNE3,KCNAB2,RNF207,JUP,KCNB1,CAV1,TMEM161B,DSC2,CACNB3,SCN5A,NTSR1,DLG1,PKP2
GOBP_REGULATION_OF_ACTIVIN_RECEPTOR_SIGNALING_PATHWAY	AUD	-0.000264859	0.00098098	0.787165	25	0.640758	brain	TWAS	c5	0.787165	1	FKBP1A,DACT2,FGF10,NOMO3,NOMO1,CSNK2B,MEN1,MAGI2,NODAL,ACVR2B,ACVR2A,LEMD3,SMAD2,DACT1
GOBP_REGULATION_OF_ACTOMYOSIN_STRUCTURE_ORGANIZATION	AUD	-0.000143789	0.00351876	0.967405	56	0.648319	brain	TWAS	c5	0.967405	1	ARHGAP28,EPHA1,ARHGEF5,LIMK1,PXN,NRP1,ARHGEF18,PIK3R2,ALMS1,TACR1,S1PR1,CARMIL1,ROCK1,MTOR,STMN1,WASF2,BBS4,RAC1,F11R,MYLK3,PAK1,CLASP2,S100A10,RAPGEF3,PPM1F,ARAP1,CDC42,WNT4,ASAP3,CGNL1,ARHGEF15,CORO2B,SDC4,ECT2,INPP5K,SERPINF2,MKKS,MET,PPFIA1,AKAP13,TPM1,GPR65,RHPN2,ITGB1BP1,ROCK2,PTGER4,PAK2
GOBP_REGULATION_OF_ACUTE_INFLAMMATORY_RESPONSE	AUD	-0.000371106	0.00386583	0.923523	37	0.994026	brain	TWAS	c5	0.923523	1	ADAM8,ZP3,RHBDD3,NPY5R,KLKB1,C2CD4A,GSTP1,F12,OSMR,DNASE1,ALOX5AP,PTGER3,FCGR2B,TNFRSF11A,EDNRB,HLA-E,PIK3CG,IL6ST,PARK7,FCGR1A
GOBP_REGULATION_OF_ADAPTIVE_IMMUNE_RESPONSE	AUD	-0.00011384	0.000662137	0.863494	130		brain	TWAS	c5	0.863494	1	EXOSC6,LILRB1,LILRB4,KMT5C,TRIM27,HLA-F,HLA-G,HLA-H,HLA-A,HLA-E,HLA-B,LTA,AGER,HLA-DRA,HLA-DRB1,TAP2,ZP3,AZGP1,P2RX7,ZBTB7B,CLEC4G,SLC15A4,IL12RB1,PVR,NECTIN2,ALOX15,TNFRSF14,EIF2AK4,PPP3CB,TRPM4,PARP3,SOCS5,MSH2,HFE,MALT1,CD55,CR2,CR1,CD46,STX7,ADA,CD40,IL23A,STAT6,SLC11A1,RIF1,TYK2,MAP3K7,CD4,IL12A,TREM2,SHLD3,MR1,TNFSF13,SUSD4,FCGR2B,ZBTB1,FADD,IRF7,SHLD2,SHLD1,IL27RA,PKN1,EPHB2,CD81,HSPD1,CLEC7A,KLRD1,KLRC1,HPX,ATAD5,AKIRIN2,FBXO38,TRAF6,SKAP1,NDFIP1,NLRP10,IL1R1,IL1RL1,IL18R1,NFKBIZ,IL6ST,PRKCQ,FCGR1A,TNFSF18,TNFSF4,HLX
GOBP_REGULATION_OF_ADENYLATE_CYCLASE_ACTIVITY	AUD	0.00497242	0.00422261	0.238968	44	0.275792	brain	TWAS	c5	0.238968	1	CRHR1,PALM,GABBR1,RXFP1,DRD5,HPCA,ADRB1,GNAI2,GALR1,TSHR,CAP1,ADORA3,TMIGD3,DRD2,P2RY11,NPR3,FSHR,CALCR,RAF1,CAP2,ADORA2B,DRD1,STIM1,GIPR,NF1,EDNRB,ADRB2,VIPR2,ADGRV1,ADCYAP1
GOBP_REGULATION_OF_AEROBIC_RESPIRATION	AUD	-0.000234763	0.00098145	0.810951	34	0.325807	brain	TWAS	c5	0.810951	1	SLC25A23,AK4,SNCA,ACTN3,SLC25A33,DNAJC15,COX7A1,NOP53,UQCC2,PPIF,PINK1,HIF1A,BNIP3,MLXIPL,ISCU,COX7A2L,CBFA2T3,PARK7,NUPR1
GOBP_REGULATION_OF_ALCOHOL_BIOSYNTHETIC_PROCESS	AUD	-0.00041208	0.00466446	0.929603	40	0.438613	brain	TWAS	c5	0.929603	1	POR,REST,DGKQ,CLCN2,NFKB1,SEC14L2,SNCA,MAS1,H6PD,CD244,PTAFR,PLEK,ADCYAP1R1,MBTPS1,WNT4,APOB,P2RY6,ERLIN1,P2RY1,DHCR7,PTH1R,SCAP,ABCG1,ABCG4,PRKAA1,NTSR1,DKK3,FGF1
GOBP_REGULATION_OF_ALPHA_BETA_T_CELL_DIFFERENTIATION	AUD	0.00574041	0.00378214	0.129073	25	0.892824	brain	TWAS	c5	0.129073	1	LILRB4,ZAP70,CD83,HLA-DRA,HLA-DRB1,ITPKB,KLHL25,SH3RF1,ZBTB7B,IL12RB1,MALT1,AP3D1,AP3B1,ADA,LGALS9,PNP,IHH,NFKBIZ,TNFSF18,TNFSF4,HLX
GOBP_REGULATION_OF_AMINO_ACID_TRANSMEMBRANE_TRANSPORT	AUD	-0.00267334	0.00829994	0.747384	10	0.227553	brain	TWAS	c5	0.747384	1	RGS4,ARL6IP1,AGT,ARL6IP5,SLC43A2,RGS2,ITGB1,PSEN1,SLC43A1,SLC7A5
GOBP_REGULATION_OF_AMINO_ACID_TRANSPORT	AUD	-0.00386634	0.00492715	0.432629	32	0.340052	brain	TWAS	c5	0.432629	1	GABBR1,P2RX7,NPY5R,RGS4,SNCA,DTNBP1,ARL6IP1,SLC38A3,SYT4,SLC6A1,ABAT,SLC38A1,SLC38A2,SLC12A2,AGT,ARL6IP5,SLC43A2,RGS2,KMO,GRM7,ITGB1,NTSR1,SLC43A1,AVPR1A,SLC7A5
GOBP_REGULATION_OF_AMYLOID_PRECURSOR_PROTEIN_CATABOLIC_PROCESS	AUD	0.00206577	0.00518387	0.690262	27	0.428469	brain	TWAS	c5	0.690262	1	ABCA7,FKBP1A,IFNGR1,CASP3,BIN1,EFNA3,EFNA1,SP1,PRNP,PIN1,ROCK1,CHRNA7,RTN4,CSNK1E,ABCG1,HAP1,SLC2A13,AGER,SPON1,GSAP,RTN2,ROCK2
GOBP_REGULATION_OF_ANDROGEN_RECEPTOR_SIGNALING_PATHWAY	AUD	-0.00853399	0.00684498	0.212489	19	0.729592	brain	TWAS	c5	0.212489	1	TRIM68,EP300,DDX5,SMARCA4,NODAL,PRMT2,NCOR1,HEYL,PKN1,KDM1A,RNF14,NCOR2,PARK7,PIAS2,RNF6
GOBP_REGULATION_OF_ANIMAL_ORGAN_FORMATION	AUD	0.000191967	0.00606499	0.97475	19	0.332485	brain	TWAS	c5	0.97475	1	FGF2,SPRY1,DKK1,BMP7,FGF10,BMP4,MESP1,CTNNB1,WNT5A,WNT2B,ROBO1,WNT2,GDNF,FGF1
GOBP_REGULATION_OF_ANIMAL_ORGAN_MORPHOGENESIS	AUD	-0.0015461	0.00278769	0.579156	85	0.670387	brain	TWAS	c5	0.579156	1	SMURF1,FZD1,MSX1,RUNX2,PDGFA,ROR1,RSPO3,RYK,FGF2,SPRY1,NGFR,DKK1,BMP7,FGF10,PTK7,APCDD1,MKS1,WNT9B,GREM1,PRICKLE1,RAC1,AHI1,VANGL2,BMP4,MESP1,AGT,JHY,PAX8,CTNNB1,CDC42,WNT4,SMO,ARHGEF19,MAGI2,NKD1,TIAM1,BMPR1A,NPHP3,WNT5A,WNT7A,FZD7,WNT2B,FGF7,ROBO1,WNT2,NTN4,GDNF,FGF1,ANKRD6,STOX1,DACT1,DAAM1,SPEF1,CELSR2,CSF1
GOBP_REGULATION_OF_ANION_TRANSMEMBRANE_TRANSPORT	AUD	0.00112743	0.00598001	0.850459	22	0.632119	brain	TWAS	c5	0.850459	1	TCAF2,TCAF1,RGS4,PRNP,ARL6IP1,RIPK1,PTAFR,AGT,ARL6IP5,SLC43A2,RGS2,ITGB1,CFTR,SLC43A1,GOPC
GOBP_REGULATION_OF_ANION_TRANSPORT	AUD	-0.0001532	0.00338912	0.963945	63	0.927961	brain	TWAS	c5	0.963945	1	GABBR1,TCAF2,TCAF1,PRKG2,P2RX7,P2RX4,NPY5R,RGS4,SNCA,PRNP,DTNBP1,MAP2K6,ARL6IP1,SLC38A3,PLA2R1,SYT4,SLC6A1,ABAT,SLC38A1,SLC38A2,RIPK1,PTAFR,SLC12A2,AGT,CES1,ARL6IP5,SLC43A2,RGS2,PLA2G6,ATF4,KMO,GRM7,ITGB1,PRKAA1,TNFRSF11A,CYP4A11,NTSR1,CFTR,IL1A,SLC43A1,GOPC,AVPR1A,CYP4F2,SSTR4,FGF23,ATP8B1
GOBP_REGULATION_OF_ANTIGEN_PROCESSING_AND_PRESENTATION	AUD	0.000165515	0.000979687	0.865838	23	0.934708	brain	TWAS	c5	0.865838	1	LILRB2,HLA-DOB,HLA-DOA,YTHDF1,THBS1,HFE,SLC11A1,NOD1,TAPBPL,TREM2,FCGR2B,FGL2
GOBP_REGULATION_OF_ANTIGEN_RECEPTOR_MEDIATED_SIGNALING_PATHWAY	AUD	0.00150773	0.00370257	0.683852	38	0.413324	brain	TWAS	c5	0.683852	1	LILRB4,PRKCB,PRNP,RPS3,KCNN4,NECTIN2,PRKD2,CD300A,BTN2A2,RAB29,GCSAM,GBP1,MALT1,PAWR,PTPN22,GCSAML,PTPN2,DUSP3,ADA,FCGR2B,TESPA1,CARD11,DUSP22,SLA2,THY1,LAPTM5,LGALS3,LPXN,CMTM3,CD81,PLCL2
GOBP_REGULATION_OF_APOPTOTIC_CELL_CLEARANCE	AUD	-0.00259933	0.0078022	0.739018	17	0.661275	brain	TWAS	c5	0.739018	1	ABCA7,C4A,C4B,TGM2,CD300LF,TREM2
GOBP_REGULATION_OF_APOPTOTIC_SIGNALING_PATHWAY	AUD	0.000411606	0.000863191	0.633475	219	0.240979	brain	TWAS	c5	0.633475	1	RFFL,AATF,PCGF2,EIF2AK3,NME5,CTNNA1,MAPK9,STYXL1,HMGB2,PARL,BMPR1B,ACKR3,HTT,MSX1,WFS1,TRIAP1,VNN1,EYA4,PARP1,TERT,SH3RF1,ITPRIP,PTEN,FAS,ING2,SLC25A4,ACAA2,FAF1,TXNDC12,TPD52L1,NRP1,NGFR,STX4,TMEM14A,GCLC,PPIA,XBP1,RAD9A,GSTP1,FGF10,PRELID1,RPS3,GPX1,GNAI2,RRN3,MPV17L,ITGA6,GSK3B,BBC3,MEIS3,SERPINE1,FIS1,THBS1,TMEM161A,PPP2R1B,RET,PDIA3,PIH1D1,G0S2,PRKCD,SLC9A3R1,EEF1E1,NUPR1,RBCK1,IL20RA,TNFRSF12A,TRAP1,DDIT3,RIPK1,BMP4,LGALS3,PIAS4,EYA3,AGT,COL2A1,TMBIM6,FAIM2,CDKN2D,SNAI1,PTPN1,ITM2C,RB1,GCLM,LTBR,ITGAV,ZSWIM2,CTNNB1,HSPA1B,BAK1,TREM2,EIF5A,TNFSF12,PTPN2,SOD2,PRKN,PINK1,WNT4,KDM1A,BOK,ING5,BRCA1,MADD,PTPMT1,PPIF,MAP2K5,FEM1B,SERINC3,STK4,BDKRB2,NOC2L,SKIL,GSDME,FIGNL1,BCL2L2,RIPK3,NFATC4,RAF1,NCK1,OPA1,CAV1,S100A9,S100A8,FADD,CTTN,UNC5B,ARMC10,PTTG1IP,WWOX,FBH1,FAIM,TMC8,CXCL12,BCL2,FZD9,LRRK2,HMOX1,HERPUD1,SCG2,BCL2L10,BMI1,YBX3,PRDX2,CTSC,BID,TIMP3,ASAH2,SGMS1,DAPK2,RTKN2,FLCN,BAG5,AKT1,SLC35F6,ATAD5,APAF1,NF1,BCL2L11,IL1A,TAF9,GDNF,VDAC2,CRADD,MNT,CTSH,PAK5,USP47,HELLS,RPS7,PARK7,PAK2,MUC1,GHITM
GOBP_REGULATION_OF_APPETITE	AUD	0.00482567	0.00587435	0.411372	21	0.467527	brain	TWAS	c5	0.411372	1	BBS4,GHRL,NUCB2,SPX,POMC,MKKS,SCT,BBS2,SLC22A3,OPRM1,HTR4,CARTPT
GOBP_REGULATION_OF_ARP2_3_COMPLEX_MEDIATED_ACTIN_NUCLEATION	AUD	-0.00345169	0.0044238	0.43524	37	0.960565	brain	TWAS	c5	0.43524	1	WASHC2C,WASHC2A,WASHC4,ARFIP1,CARMIL1,ABI2,WASL,WASF2,BRK1,WASF1,GMFB,WASH3P,FCHSD2,HIP1R,WASHC3,CTNNA2,GMFG,CYFIP1,CARMIL3,DNAI3,PICK1,CORO1B,WASF3
GOBP_REGULATION_OF_ATP_DEPENDENT_ACTIVITY	AUD	0.00188218	0.00308019	0.54116	57	0.980923	brain	TWAS	c5	0.54116	1	TNNI3,AHSA2P,CHTOP,IFIT1,PLSCR1,FGF10,ATP1B1,VCPKMT,DNAJC9,TOR1AIP2,TOR1AIP1,MSH2,MSH6,PXK,MSH3,ATP5IF1,ATP1B2,PPIF,SETMAR,UHRF1,HSPA2,OXA1L,FXYD2,POT1,LTF,AHSA1,DNAJB1,TNNT2,TPM1,DNAJB11,METTL21A,DNAJC10,SLN,GTF2H2,MRLN,ATP1B3,TNNT3,ATP2A1
GOBP_REGULATION_OF_ATP_METABOLIC_PROCESS	AUD	0.00175546	0.00410274	0.668742	41	0.593645	brain	TWAS	c5	0.668742	1	P2RX7,SLC4A4,PARP1,INSR,AK4,GCK,ACTN3,SLC25A12,MTOR,EP300,PGAM1,SIRT6,ATP5IF1,BEND3,MLST8,ARNT,JMJD8,PID1,TREM2,PINK1,SPHK2,NCOR1,FLCN,FIS1,RPTOR,HTR2A,TSPO,MLXIPL,PRKAA1,EIF6,ATPSCKMT,PRKAA2,CBFA2T3,TIGAR,H19,NUPR1,NDUFC2
GOBP_REGULATION_OF_ATTACHMENT_OF_SPINDLE_MICROTUBULES_TO_KINETOCHORE	AUD	6.67E-06	0.000993578	0.994643	15	0.414042	brain	TWAS	c5	0.994643	1	KAT2B,KNSTRN,CDCA8,INCENP,CDC42,SIRT2,ECT2,BIRC5,NEK2,SPAG5
GOBP_REGULATION_OF_AUTOPHAGOSOME_MATURATION	AUD	0.00364931	0.0111808	0.744129	10	0.715581	brain	TWAS	c5	0.744129	1	UBQLN4,TMEM39A,ATG12,ATG5,TECPR1,PHF23,UVRAG,FYCO1,TOM1,ADRB2,CALCOCO2,CLN3
GOBP_REGULATION_OF_AUTOPHAGY	AUD	0.000705392	0.00163177	0.665532	209	0.509662	brain	TWAS	c5	0.665532	1	USP30,VPS29,USP10,PIP4K2B,ORMDL3,GFAP,MAPT,OSBPL7,USP13,STING1,PARL,EIF4E,MTMR3,DEPDC5,CAMKK2,VPS13D,TRIML2,UCHL1,FBXO7,KDR,EXOC1,TRIM8,CASP3,SLC25A4,MAPK8,MFSD8,ATF6,EXOC4,LEPR,VPS13C,HERC1,DAPK2,MAPK3,KAT8,TRIM21,TRIM68,TRIM6,TRIM22,TRIM5,SNCA,MTCL1,HAX1,UBQLN4,EEF1A2,ATG2A,SNX32,RALB,ATG16L1,SMG1,RAB8A,PIK3R2,CERS1,WAC,WDR6,USP36,RPTOR,SNX4,FEZ2,ROCK1,ERCC4,TMEM39A,GSK3B,PAFAH1B2,NEDD4,MTOR,EP300,SREBF2,ATG12,ERN1,SNX6,ABL2,QSOX1,ATP6V0E2,PRKD1,SCFD1,TPCN2,CLN3,NUPR1,TRIB3,WIPI1,ATP6V1C2,KIF25,ZMPSTE24,CTSA,DDIT3,PIP4K2C,ATG5,DAPK3,TICAM1,FOXK2,CAPNS1,FBXL2,HSPB8,RUFY4,ATG14,TECPR1,TSC2,MLST8,DRAM2,PTPN22,ATP6V1E2,TRIM13,WDR41,RRAGD,MAP3K7,NOD1,ZKSCAN3,TRIM27,NPRL3,ATM,TREM2,PHF23,PRKN,BOK,EXOC8,ATG13,SH3GLB1,DRAM1,SIRT2,SUPT5H,PINK1,EIF4G3,USP33,RMC1,NPC1,ATP6V0B,TRIM65,EXOC7,PIK3R4,MET,CTTN,SOGA1,FYCO1,SPTLC2,TSPO,ATP13A2,BNIP3,BCL2,TAB2,LRRK2,ATP6V1G2,TOM1,HMOX1,PRKAA1,PIP4K2A,SNX7,ATP6V1E1,ATP6V0D1,RNF152,FLCN,CHMP4A,POLDIP2,CHMP4B,DAP,PLK2,SNX18,ADRB2,PIK3C3,IFI16,CALCOCO2,PRKAA2,AKT1,SIRT1,VPS26A,RAB3GAP2,ATP6V0A2,ULK2,TIGAR,ELAPOR1,GAPDH,PARK7,OPTN,SEC22B,UFL1,VPS26B,SNX5,GPR137B,SVIP
GOBP_REGULATION_OF_AUTOPHAGY_OF_MITOCHONDRION	AUD	-0.00580752	0.00431546	0.178383	36	0.0140495	brain	TWAS	c5	0.178383	1	USP30,PARL,CAMKK2,VPS13D,HTT,SLC25A4,VPS13C,CERS1,USP36,TSC2,PRKN,PINK1,HIF1A,CTTN,SREBF2,TSPO,ATP13A2,BNIP3,FBXO7,HAX1,TIGAR,PARK7
GOBP_REGULATION_OF_AXONOGENESIS	AUD	0.00325668	0.00281282	0.246947	105	0.308209	brain	TWAS	c5	0.246947	1	IST1,MAPT,WNT3,LIMK1,SMURF1,PLXNA2,SPP1,DRAXIN,PLXNA4,RYK,NRP1,SEMA4A,CRABP2,EFNA1,IFRD1,DBNL,SLIT2,DSCAM,NIN,SEMA3F,SEMA3B,SEMA4F,FN1,BRSK1,GSK3B,DIXDC1,SEMA6A,RET,ISLR2,SEMA7A,SLIT1,ZFYVE27,CNTN2,CHN1,PLXNA1,KIAA0319,SEMA5B,MAP2K2,PAK1,SIPA1L1,PSEN1,TNR,SEMA3C,SEMA3E,SEMA6C,MAP1B,CHODL,METRN,STK25,RND2,DISC1,LRP4,EFNB3,NTN1,FSTL4,CDH1,SKIL,TIAM1,TRPV2,MAP2K1,PTEN,MACF1,CXCL12,THY1,EPHB2,WNT5A,CYFIP1,WNT7A,BMPR2,GOLGA4,SEMA4G,LPAR3,CDH2,DIP2B,ROBO1,SEMA3A,SEMA3D,DCC,SEMA6D,PLXND1,CDH4,ULK2,SEMA4B,AMIGO1,UST,PAK2,RNF6,MAP6
GOBP_REGULATION_OF_BEHAVIOR	AUD	0.000616991	0.00405973	0.879204	43	0.555569	brain	TWAS	c5	0.879204	1	OPRL1,TACR3,PARP1,LEPR,TTC21B,ADRB1,MTOR,EIF2AK4,MC1R,STRA6,GHRL,NPSR1,AHI1,KCNA2,DRD2,GNB3,DLG4,MDK,HCRTR2,EPHB2,HTR1D,RELN,CHRNB2,CNTNAP4,MC4R,HTR1A,HDAC2
GOBP_REGULATION_OF_BINDING	AUD	0.000303809	0.000542754	0.575647	222		brain	TWAS	c5	0.575647	1	BTBD1,ARHGAP28,TRIB3,FKBP1A,DDRGK1,STING1,FLOT1,CSNK2B,ACTB,HOPX,HMGB2,LRPAP1,MSX1,CRMP1,EGF,SPPL3,HIP1R,GSK3B,PARP9,PARP1,TERT,MAPK8,HEY2,EFHB,NRP1,MAPK3,CDON,DKK1,PBXIP1,PYGO2,ADAM15,NES,RFNG,IFIT2,IFIT1,DTNBP1,EPB41L5,RALB,NSD1,AKTIP,PIN1,CARM1,CDC42,KDM1A,LDLRAP1,BAMBI,LARP6,ROCK1,ERCC4,TEX14,ANXA2,ERCC2,SYMPK,CTSZ,MEPCE,EP300,CYP2D6,ZFPM1,CDT1,GAS8,EIF2S1,STMN1,EPB41,TTBK2,MED25,GTPBP4,PRKCD,TDG,GMNN,HFE,EIF3C,LOX,ARHGEF7,SMARCD3,ZMPSTE24,DOT1L,TLE5,DDIT3,AGER,MITD1,BMP4,HMOX1,EIF3D,H1-0,CSNK1E,ATP2A3,CAMK1,DHRS7B,S100A10,XIRP1,ACE,DZIP1,RB1,ILRUN,WFIKKN1,CTNNB1,CEBPG,MEN1,PRKN,RAP1GAP,SMO,TFIP11,HDAC5,DISC1,P2RY1,SIRT2,TICAM1,GTF2F1,ITGA4,NEUROD1,USP33,PTPRF,STK4,SLPI,CRK,PRMT7,ZFP90,RAN,CAPRIN2,DDX11,ZNF304,TIAM1,CAV1,MET,CPNE1,BTAF1,RGMA,HSP90AB1,CCPG1,SRI,NPHP3,FBH1,TMC8,LAMTOR5,LRRK2,WNT5A,ITGA2,AMFR,PSME3IP1,SPON1,MAPRE1,E2F1,NEK2,NME1,CTBP2,MARK3,AKT1,NFATC4,POLDIP2,VTN,MAPRE3,SLN,PCSK9,TGFBR3,LFNG,MRLN,ADRB2,CARD16,IFI16,TRAF6,PLXND1,GREM2,HDAC2,PARK7,PHLDA2,TRIM21,DPH3,PLCL2,SMAD2,ZBTB7C,DACT1,ADD2,AURKA
GOBP_REGULATION_OF_BIOLOGICAL_PROCESS_INVOLVED_IN_SYMBIOTIC_INTERACTION	AUD	0.00253318	0.00314615	0.420722	45	0.928697	brain	TWAS	c5	0.420722	1	TRIM27,TRIM26,HLA-DRB1,TRIML2,TRIM62,TRIM8,CH25H,TRIM21,TRIM68,TRIM6,TRIM22,TRIM5,SMPD1,NECTIN2,TRIM25,SFTPD,F2RL1,CD4,TRIM59,ITGAV,EXOC7,EXOC2,CAV1,LTF,IFITM2,IFITM1,IFITM3,PTX3,LGALS9,CIITA,FURIN,HS3ST5
GOBP_REGULATION_OF_BIOMINERALIZATION	AUD	-0.00188802	0.00287307	0.511088	71	0.915755	brain	TWAS	c5	0.511088	1	RFLNB,ODAPH,BMPR1B,P2RX7,DDR2,HEY2,BGLAP,NOTUM,BMP7,LTBP3,ACTN3,S1PR1,ROCK1,GREM1,TRPM4,ENPP1,ZMPSTE24,BMP4,FBN2,VDR,WNT10B,WNT4,SLC8A1,PKDCC,NELL1,NBR1,ISG15,ATF4,LTF,ALOX5,BMPR1A,FZD9,KL,BMPR2,ACVR2B,ATRAID,CFTR,FBLN7,ACVR2A,ADRB2,ANKH,PHOSPHO1,SRGN,ROCK2,RFLNA,WNT6,FGF23,ADGRV1,PTN,ECM1
GOBP_REGULATION_OF_BLOOD_CIRCULATION	AUD	-0.00018478	0.00214753	0.931432	156	0.947773	brain	TWAS	c5	0.931432	1	CACNB2,HCN2,TNNI3,HOPX,ANK2,CAMK2D,P2RX4,NPPA,CD38,TACR3,CORIN,KCNIP2,GSTO1,RNLS,NOS1AP,RGS4,HEY2,CACNA1G,BIN1,ADRB1,S100A1,HCN3,SLC8A3,ATP1B1,TACR1,POPDC2,EDN3,GJC3,KCNE4,EHD3,TRPM4,OXTR,GHRL,TNNT2,ATP2B4,TMEM38A,GJC1,CTNNA3,ZMPSTE24,DSP,TBX2,TRPV1,P2RX1,ATP2A3,SMTNL2,KCNJ12,GCH1,AGT,ADORA3,TMIGD3,EPAS1,DRD2,MEF2A,ACE,KCNH6,F2R,ADRA1B,HBEGF,CXADR,CACNA2D1,KCNE3,HSPB7,SPX,ABCC9,RNF207,JUP,MMP2,ATP1B2,ARHGAP42,ADA,BDKRB2,RGS2,SLC8A1,YWHAE,MYH7,KCNMB4,SCN4B,SCN2B,CAV1,CHGA,TMEM161B,SRI,SPTBN4,DSC2,NOS1,GSTM2,AGER,GPD1L,ASB3,CYP2J2,BMPR2,TRDN,GLRX3,SCN5A,TPM1,SCN3B,TBX5,SMTNL1,EDNRB,KCNA5,PIK3CG,FAAH,AVPR1A,ADRA2B,BVES,HTR1A,AGTR1,ADRA1D,ECE1,ATP2A1,DOCK4,CASQ2,TNNI3K,PKP2,GAA
GOBP_REGULATION_OF_BLOOD_PRESSURE	AUD	-0.000163399	0.000903439	0.856475	145	0.509383	brain	TWAS	c5	0.856475	1	TNNI3,NTSR1,OPRL1,GUCY1A1,ADH5,ENPEP,DRD5,P2RX4,AGTRAP,NPPA,TACR3,CORIN,RNLS,OR51E2,SUCNR1,ADRB1,UTS2R,SLC4A5,TACR1,GNA11,SLC2A5,EXT2,CTSZ,EDN3,CYP4F12,BBS4,ACE,GNA13,P2RX2,ERAP1,ERAP2,LNPEP,ABAT,EMP2,SCPEP1,PTAFR,TRPV1,P2RX1,OXTR,GCH1,AGT,DRD2,WNK1,STK39,F2R,F2RL1,ADRA1B,GNB3,PLCB3,SPX,ABCC9,ARHGAP42,KCNK6,NPR3,CORO2B,POMC,BDKRB1,SCNN1D,GRIP2,MKKS,SERPINF2,AGTR1,CHGA,RPS6KA2,NOS1,KL,HMOX1,BMPR2,ADAMTS16,TPM1,CYP4A11,DDAH1,NOS2,NAV2,GNA12,EDNRB,ADRB2,CYP4F2,AVPR1A,ADRA2B,UTS2B,CYBA,EMILIN2,CARTPT,ADRA1D,PRCP,ECE1
GOBP_REGULATION_OF_BLOOD_VESSEL_ENDOTHELIAL_CELL_MIGRATION	AUD	-4.60E-05	0.000962339	0.961903	50	0.17378	brain	TWAS	c5	0.961903	1	P2RX4,NFE2L2,KDR,NRP1,FGF2,EFNA1,SP1,ITGB1BP1,ADAM17,HIF1A,RHOJ,PRKCA,PRKD2,THBS1,ATP5F1A,ATP2B4,ANGPT4,CD40,MAP3K3,CSNK2B,JUP,HDAC5,MAP2K5,MEOX2,HDAC9,MMRN2,STARD13,HMOX1,CARD10,SH3BP1,NF1,VASH1,PLK2,PDCD10,NUS1,AKT1,CIB1,PRCP
GOBP_REGULATION_OF_BMP_SIGNALING_PATHWAY	AUD	-0.00106902	0.00337548	0.751469	65	0.0951312	brain	TWAS	c5	0.751469	1	SMURF1,FZD1,CHRD,UBE2D3,HTRA3,MSX1,RBPJ,KDR,ITGA3,TWSG1,DKK1,BAMBI,CRIM1,GREM1,RNF165,SFRP5,RBPMS2,HTRA1,PELO,BMP4,PPM1A,TNFAIP6,PCSK6,NUMA1,LEMD2,SOST,NBL1,SKOR1,TMEM53,SKIL,FSTL1,RGMA,GDF5,WNT5A,LRP2,BMPR2,BMPER,SMAD2,ELAPOR2,LEMD3,TRIM33,SOSTDC1,GREM2
GOBP_REGULATION_OF_BODY_FLUID_LEVELS	AUD	-0.000185214	0.000641192	0.77269	246		brain	TWAS	c5	0.77269	1	GP6,OPRL1,DDR1,CLDN4,ACTB,HPSE,DGKQ,SLC7A11,TPH1,HPS5,MMRN1,HGFAC,KLKB1,F11,TXK,TEC,WFS1,LNPK,NFE2L2,PDGFA,NEURL1,TMPRSS11F,ANXA5,DGKA,ENTPD1,VKORC1,ST3GAL4,P2RY12,P2RY1,ZBTB7B,PPIA,HPS4,XBP1,PDPN,DTNBP1,PLSCR1,CYP26B1,FIBP,SLC29A2,FGF10,PRSS56,DGKD,F12,GNAI2,C1QTNF1,SLC4A5,HK2,TACR1,GNA13,PRKCA,ABCA12,FN1,ANXA2,EXT2,F2,KCNN4,BLOC1S3,SERPINE1,THBS1,TYRO3,GUCA1B,SLC29A1,ITGB3,DGKB,F5,CYP4F12,CYP4F11,ADTRP,CDO1,STMN1,PAFAH2,DGKH,AKAP11,PRKCD,ABAT,EMP2,COPA,F11R,USF1,FCER1G,ADA,CD40,ATG5,PDSS2,DGKE,P2RX1,GPI,USF2,PLCG2,OXTR,CD36,AP3B1,PLEK,HRNR,FLG,FLG2,SERPINE2,VDR,ADCY6,SERPIND1,DRD2,WNK1,STK39,F2RL2,F2R,F2RL1,FBLN1,AQP1,ATP7B,CD9,P2RY2,ALOX12,ALOXE3,VAMP2,CD59,ADAMTS18,NR1H3,RAP2B,NPR3,CORO2B,ELOVL1,HNF4A,AQP5,AQP6,INPP5K,SERPINF2,SCUBE1,ERBB4,GGCX,CAV1,MET,CFTR,MYL9,SERPINC1,ADORA2A,SCT,TSPAN32,ITPK1,SERPINA1,RAB27A,LMAN1,CPB2,AXL,ANO1,EPHB2,ITGA2,F13A1,F7,F10,NME1,PRKG1,CYP4A11,DGKG,KNG1,VTN,PLG,PRLR,MERTK,VAV3,STXBP3,CELSR2,F3,ENPP4,GNA12,APLNR,SERPING1,EDNRB,VCL,CYP4F2,PIK3CG,ADRA2B,PROS1,TRAF3IP2,UMPS,CYBA,APRT,PRDX2,EMILIN2,VPS33B,AKR1B1,IL6ST,VAMP3,PRKCQ,ACTN1,SERPINB2
GOBP_REGULATION_OF_BONE_MINERALIZATION	AUD	-0.0044849	0.00328116	0.171668	61	0.501555	brain	TWAS	c5	0.171668	1	RFLNB,BMPR1B,P2RX7,DDR2,BGLAP,NOTUM,BMP7,LTBP3,ACTN3,S1PR1,GREM1,TRPM4,ENPP1,ZMPSTE24,BMP4,FBN2,VDR,WNT10B,WNT4,SLC8A1,PKDCC,NELL1,NBR1,ISG15,LTF,ALOX5,BMPR1A,FZD9,KL,BMPR2,ACVR2B,ATRAID,ACVR2A,ADRB2,ANKH,PHOSPHO1,SRGN,RFLNA,FGF23,ADGRV1,PTN,ECM1
GOBP_REGULATION_OF_BONE_REMODELING	AUD	0.00187965	0.00398024	0.636751	35	0.295636	brain	TWAS	c5	0.636751	1	ADAM8,PLEKHM1,ITGB3,SPP1,P2RX7,CD38,LEPR,BGLAP,INPP5D,S1PR1,PRKCA,DEF8,GREM1,FSHB,IL20RA,MDK,CLDN18,TNFRSF11A,NF1,PPARGC1B,CSF1R,MC4R,CARTPT,TF,SUCO,GPR137B
GOBP_REGULATION_OF_B_CELL_ACTIVATION	AUD	0.000559559	0.000952171	0.556756	76	0.142782	brain	TWAS	c5	0.556756	1	EXOSC6,TRBC2,BANK1,TNFRSF4,CD38,TNIP2,CASP3,TIRAP,XBP1,IKZF3,SLC15A4,INPP5D,KMT5C,TNFRSF13C,PARP3,PPP2R3C,CD300A,MSH2,CR1,ADA,CD40,STAT6,THEMIS2,RIF1,PAWR,ATM,SHLD3,TNFSF13,SLAMF8,FCGR2B,CARD11,TICAM1,TRDC,MMP14,SHLD2,PTEN,SHLD1,IL27RA,PKN1,BCL2,EPHB2,PCID2,CD320,BMI1,ATAD5,LAPTM5,CHRNB2,VAV3,AKIRIN2,MNDA,IGHG4,IGHG2,NDFIP1,INHA,CD81,PRLR,TNFSF4
GOBP_REGULATION_OF_B_CELL_MEDIATED_IMMUNITY	AUD	-0.000142351	0.00096241	0.882413	48	0.170246	brain	TWAS	c5	0.882413	1	EXOSC6,SLC15A4,NECTIN2,KMT5C,PARP3,MSH2,CD55,CR2,CR1,CD46,CD40,STAT6,RIF1,TREM2,SHLD3,TNFSF13,SUSD4,FCGR2B,SHLD2,SHLD1,IL27RA,HLA-E,LTA,HPX,ATAD5,NDFIP1,FCGR1A,TNFSF4
GOBP_REGULATION_OF_B_CELL_PROLIFERATION	AUD	0.000856204	0.00443945	0.847066	42	0.544518	brain	TWAS	c5	0.847066	1	TNFRSF4,CD38,CASP3,TIRAP,IKZF3,INPP5D,TNFRSF13C,CD300A,ADA,CD40,PAWR,ATM,FCGR2B,CARD11,TICAM1,PTEN,PKN1,BCL2,EPHB2,CD320,BMI1,ATAD5,CHRNB2,VAV3,MNDA,CD81,PRLR
GOBP_REGULATION_OF_B_CELL_RECEPTOR_SIGNALING_PATHWAY	AUD	-0.000879273	0.00758618	0.907728	14	0.347373	brain	TWAS	c5	0.907728	1	PRKCB,CD300A,GCSAM,PTPN22,GCSAML,FCGR2B,LPXN,CMTM3,CD81,PLCL2
GOBP_REGULATION_OF_CALCINEURIN_MEDIATED_SIGNALING	AUD	0.000140624	0.000977366	0.885595	39	0.537288	brain	TWAS	c5	0.885595	1	HOMER2,PTBP1,RCAN1,SPPL3,EFHB,ERBB3,MYOZ2,PRNP,ACTN3,GSK3B,MTOR,HOMER3,PPP3CB,STIMATE,ATP2B4,PLCG2,PPP3R1,CHP1,CAMTA1,FHL2,CLEC7A,DYRK2,CIB1,CHP2
GOBP_REGULATION_OF_CALCIUM_ION_IMPORT	AUD	0.000728984	0.00485494	0.880644	22	0.346476	brain	TWAS	c5	0.880644	1	ATP2C2,EGF,PKD2,TRPV3,HOMER1,ACE,CTNNB1,SPHK2,TRPV2,PLPP4,SLN,LGALS3,TRIM27
GOBP_REGULATION_OF_CALCIUM_ION_TRANSMEMBRANE_TRANSPORT	AUD	0.000194063	0.00093285	0.835204	114	0.530996	brain	TWAS	c5	0.835204	1	CACNB2,STAC2,CRHR1,ITGB3,FKBP1A,TMC2,NTSR1,LIME1,OPRL1,GPR35,ANK2,CAMK2D,PKD2,CXCL11,P2RX7,P2RX4,NPPA,HPCA,STIM2,PSEN2,GSTO1,NOS1AP,SNCA,BIN1,PRNP,HAP1,ATP1B1,PPP3CB,EHD3,STIMATE,TMEM38A,NPSR1,P2RX2,CASQ1,ATG5,P2RX5,P2RX1,JPH2,PLCG2,PPP3R1,METTL21C,DRD2,F2R,ADCYAP1R1,DIAPH1,CACNB4,BAK1,CACNA2D1,P2RY6,NIPSNAP2,CEMIP,BDKRB1,F2,SLC8A1,HSPA2,CAV1,DRD4,APLNR,SRI,SESTD1,DRD1,BCL2,THY1,NOS1,GSTM2,JSRP1,RAMP3,TRDN,GNB5,CACNB3,TMBIM6,STIM1,PLA2G6,SLN,MRLN,PIK3CG,CACNG6,FYN,CYBA,ATP2A1,CASQ2
GOBP_REGULATION_OF_CALCIUM_ION_TRANSMEMBRANE_TRANSPORTER_ACTIVITY	AUD	0.000119515	0.000963848	0.901317	60	0.261355	brain	TWAS	c5	0.901317	1	CACNB2,STAC2,CRHR1,FKBP1A,OPRL1,GPR35,ANK2,CAMK2D,PKD2,NPPA,HPCA,STIM2,GSTO1,NOS1AP,HAP1,ATP1B1,PPP3CB,EHD3,STIMATE,CASQ1,JPH2,PLCG2,PPP3R1,DRD2,CACNB4,CACNA2D1,P2RY6,NIPSNAP2,HSPA2,DRD4,SRI,NOS1,GSTM2,JSRP1,TRDN,GNB5,CACNB3,STIM1,PLA2G6,SLN,MRLN,ATP2A1,CASQ2
GOBP_REGULATION_OF_CALCIUM_ION_TRANSPORT	AUD	2.95E-05	0.000556563	0.957672	166		brain	TWAS	c5	0.957672	1	CACNB2,CEMIP,IL16,HOMER2,ATP2C2,STAC2,CRHR1,ITGB3,CACNG6,LILRB2,LILRA2,LILRB1,FKBP1A,TMC2,NTSR1,LIME1,OPRL1,GPR35,ANK2,CAMK2D,EGF,PKD2,CXCL11,P2RX7,P2RX4,NPPA,HPCA,STIM2,WFS1,PSEN2,GSTO1,NOS1AP,RGS4,EFHB,SNCA,BIN1,CAMK2B,RAMP3,PRNP,HAP1,ATP1B1,GNAI2,MCHR1,HOMER3,PPP3CB,EHD3,BEST1,STIMATE,TMEM38A,NPSR1,P2RX2,MYLK,CASQ1,CD84,ATG5,TRPV3,P2RX5,P2RX1,JPH2,PLCG2,HOMER1,OPRD1,EPB41,AGT,PPP3R1,METTL21C,DRD2,ACE,F2R,ADCYAP1R1,CD4,DIAPH1,CACNB4,CTNNB1,BAK1,CACNA2D1,P2RY6,NIPSNAP2,PACSIN3,SPHK2,YWHAE,INPP5K,BDKRB1,F2,SLC8A1,HSPA2,CAV1,TRPV2,FFAR1,DRD4,CRACR2B,SRI,SESTD1,DRD1,PLA2G6,TSPO,BCL2,THY1,NOS1,GSTM2,GRIN3B,JSRP1,TRDN,GNB5,TRPC6,CACNB3,TMBIM6,STIM1,CD33,SLN,APLNR,LGALS3,MRLN,TRIM27,PIK3CG,FYN,CYBA,RCVRN,ATP2A1,CASQ2
GOBP_REGULATION_OF_CALCIUM_MEDIATED_SIGNALING	AUD	0.000327749	0.000954529	0.731326	69	0.638267	brain	TWAS	c5	0.731326	1	HOMER2,MAPT,PTBP1,ZAP70,RCAN1,TMBIM4,DYRK2,SPPL3,P2RX4,EFHB,ERBB3,PDK2,MYOZ2,PLCG2,CDH13,PRNP,ACTN3,GSK3B,MTOR,HOMER3,PPP3CB,STIMATE,SELENOK,ATP2B4,P2RX2,GBP1,P2RX5,PPP3R1,PLEK,CD4,CHP1,TREM2,CAMTA1,ADA,SLA2,LRRK2,FHL2,CMKLR1,CLEC7A,RIT2,CIB1,CHP2,JPT2
GOBP_REGULATION_OF_CAMP_DEPENDENT_PROTEIN_KINASE_ACTIVITY	AUD	0.00937378	0.00598798	0.117481	20	0.267821	brain	TWAS	c5	0.117481	1	HTT,PPP1R1B,PRKAR2A,MST1,PRKAR1B,ATP2B4,PRKAR1A,PRKAG2,PKIG,SPATC1L,PKIB,ADRB2,PRKAR2B
GOBP_REGULATION_OF_CAMP_MEDIATED_SIGNALING	AUD	-0.00205861	0.00449793	0.647183	34	0.909534	brain	TWAS	c5	0.647183	1	OPRL1,OR51E2,PEX5L,INSL3,MGRN1,ADCYAP1R1,PDE2A,RNF157,POMC,SCT,APLNR,RASD2,PDE3B,GIPR,PDE11A,FFAR4,PDE3A,GPR61
GOBP_REGULATION_OF_CARBOHYDRATE_BIOSYNTHETIC_PROCESS	AUD	0.000252226	0.000967967	0.794422	61	0.344208	brain	TWAS	c5	0.794422	1	DGKQ,NFKB1,EGF,INSR,LEPR,KAT2B,SORBS1,PDK2,SNCA,PPP4R3B,MAS1,GCK,AKT2,ERFE,P2RY6,DGAT2,PPP1R3G,MST1,RANBP2,GSK3B,EP300,GNMT,AP2A1,ENPP1,CD244,SIRT6,PTAFR,PGP,PLEK,ACADM,ADCYAP1R1,PTPN2,NLN,PASK,P2RY1,C1QTNF3,INPP5K,SOGA1,PTH1R,PPP1R3C,ARPP19,SMPD3,NTSR1,DYRK2,FAM3C,AKT1,NR3C1
GOBP_REGULATION_OF_CARBOHYDRATE_CATABOLIC_PROCESS	AUD	0.000489785	0.00439355	0.911237	32	0.76449	brain	TWAS	c5	0.911237	1	SCARB2,P2RX7,SLC4A4,INSR,GCK,ACTN3,SLC25A12,MTOR,EP300,PGAM1,SIRT6,MLST8,ARNT,JMJD8,HIF1A,NCOR1,FLCN,RPTOR,HTR2A,MLXIPL,PRKAA1,EIF6,PRKAA2,CBFA2T3,TIGAR,NUPR1
GOBP_REGULATION_OF_CARBOHYDRATE_METABOLIC_PROCESS	AUD	-0.000205517	0.000933685	0.825783	109	0.620087	brain	TWAS	c5	0.825783	1	ACACB,DGKQ,NFKB1,EGF,SCARB2,P2RX7,INSR,LEPR,KAT2B,SORBS1,PGAM1,PDK2,SNCA,PPP4R3B,MAS1,GCK,IGFBP3,AKT2,ACTN3,ERFE,P2RY6,DGAT2,PPP1R3G,MST1,C1QTNF1,RPTOR,RANBP2,SLC25A12,PDK1,GSK3B,MTOR,EP300,GNMT,AP2A1,ADIPOR1,SLC45A3,PFKFB2,ENPP1,GPLD1,ZMPSTE24,CD244,SIRT6,PTAFR,FOXK2,MLST8,PGP,PLEK,ARNT,ACADM,ADCYAP1R1,MLYCD,TIGAR,GNB3,JMJD8,PTPN2,PRKN,NLN,PASK,P2RY1,C1QTNF3,POMC,KHK,INPP5K,NCOR1,FLCN,EIF6,SOGA1,PTH1R,PPP1R3C,PMAIP1,RUBCNL,HTR2A,MLXIPL,ARPP19,PRKAA1,SMPD3,NTSR1,DYRK2,FAM3C,PRKAA2,AKT1,CBFA2T3,NR3C1,NUPR1,PHLDA2,COX11
GOBP_REGULATION_OF_CARDIAC_CONDUCTION	AUD	0.0045524	0.00568142	0.42297	19	0.840236	brain	TWAS	c5	0.42297	1	CORIN,SLC8A3,EHD3,TRPM4,ATP2B4,ATP2A3,AGT,SLC8A1,TBX5,ATP2A1,TNNI3K
GOBP_REGULATION_OF_CARDIAC_MUSCLE_CELL_ACTION_POTENTIAL	AUD	-0.00234526	0.00802869	0.770202	12	0.930096	brain	TWAS	c5	0.770202	1	HCN2,ANK2,CAMK2D,NOS1AP,BIN1,HCN3,TRPM4,CTNNA3,DSP,CXADR,JUP,CAV1,TMEM161B,DSC2,CALM1,DLG1,PKP2
GOBP_REGULATION_OF_CARDIAC_MUSCLE_CELL_MEMBRANE_REPOLARIZATION	AUD	-5.20E-05	0.00835655	0.995034	13	0.418153	brain	TWAS	c5	0.995034	1	WDR1,NPPA,NOS1AP,KCNE4,ZMPSTE24,KCNH6,CACNA2D1,KCNE3,RNF207,SCN4B,SCN5A,KCNA5
GOBP_REGULATION_OF_CARDIAC_MUSCLE_CELL_PROLIFERATION	AUD	-0.00203853	0.00654046	0.755283	21	0.58843	brain	TWAS	c5	0.755283	1	VGLL4,RBPJ,HEY2,FGF2,JARID2,SAV1,TBX2,FGFR2,CXADR,TP73,ERBB4,BMPR1A,PTEN,MAPK11,WNT2,TBX5,KCNK2,TGFBR3,CDK1,RBP4
GOBP_REGULATION_OF_CARDIAC_MUSCLE_CONTRACTION	AUD	0.00377578	0.00402128	0.347756	40	0.752214	brain	TWAS	c5	0.347756	1	TNNI3,ANK2,CAMK2D,P2RX4,NPPA,GSTO1,BIN1,ATP1B1,EHD3,TRPM4,TMEM38A,CTNNA3,DSP,ADRA1B,RNF207,JUP,RGS2,SLC8A1,CAV1,CHGA,SRI,DSC2,NOS1,GSTM2,ASB3,SCN5A,PIK3CG,ATP2A1,CASQ2,DLG1,TNNI3K,PKP2
GOBP_REGULATION_OF_CATECHOLAMINE_METABOLIC_PROCESS	AUD	0.00324986	0.00583196	0.577357	23	0.797652	brain	TWAS	c5	0.577357	1	TACR3,CHRNB2,ABAT,ALDH2,PNKD,PRKN,PDE1B,GPR37,DRD4,ITGB2,DRD1,HTR1A,PARK7
GOBP_REGULATION_OF_CATION_CHANNEL_ACTIVITY	AUD	-0.000288479	0.000938165	0.758468	114	0.169297	brain	TWAS	c5	0.758468	1	CACNB2,RASGRF1,STAC2,CRHR1,HCN2,JSRP1,FKBP1A,NTSR1,OPRL1,GPR35,ANK2,CAMK2D,KLHL24,PKD2,NPPA,LRRC38,HPCA,STIM2,KCNIP2,GSTO1,NOS1AP,HCN3,HAP1,MINK1,KCNAB1,KCNE4,CACNG5,FGF12,PPP3CB,EHD3,STIMATE,ALG10B,GAL,CASQ1,NETO2,JPH2,KCNS1,PLCG2,HOMER1,RASGRF2,PPP3R1,DRD2,ABCC8,CACNB4,CACNA2D1,TREM2,DLG4,FGF11,VAMP2,P2RY6,KCNE3,NIPSNAP2,RNF207,PINK1,EPHB2,KCNK3,CAV1,DRD4,SRI,NOS1,AMIGO1,GSTM2,ITGB1,TRDN,GNB5,RELN,CACNB3,STIM1,KCNC2,PLA2G6,ATPSCKMT,LRRC55,KCNRG,ANK3,OPRM1,KCNA1,ADRB2,CRBN,ABCC9,GSG1L,PIRT,SHISA6,CASQ2,CTSS,DLG1,ACTN2
GOBP_REGULATION_OF_CATION_TRANSMEMBRANE_TRANSPORT	AUD	-0.000625812	0.000880603	0.477293	222	0.442867	brain	TWAS	c5	0.477293	1	CACNB2,RASGRF1,CEMIP,STAC2,CRHR1,ITGB3,HCN2,JSRP1,FKBP1A,TMC2,NTSR1,LIME1,OPRL1,GPR35,DPP6,ANK2,CAMK2D,KLHL24,PKD2,CXCL11,P2RX7,P2RX4,NPPA,LRRC38,HPCA,STIM2,YWHAH,CNIH3,PSEN2,KCNIP2,GSTO1,NOS1AP,RGS4,SNCA,BIN1,HCN3,PRNP,HAP1,ATP1B1,FXYD4,P2RX5,P2RX1,MINK1,COX17,KCNAB1,EDN3,NEDD4,KCNE4,CACNG5,FGF12,PPP3CB,EHD3,STIMATE,ALG10B,SLC9A3R1,ATP2B4,PM20D1,TCIRG1,GAL,TMEM38A,NPSR1,P2RX2,GLRX,GRIN2A,CASQ1,NETO2,ATG5,SCN1B,FXYD3,FXYD5,PLCG2,HOMER1,RASGRF2,AGT,PPP3R1,METTL21C,DRD2,ABCC8,WNK1,STK39,F2R,ADCYAP1R1,DIAPH1,CHP1,CACNB4,WWP2,BAK1,CACNA2D1,TREM2,DLG4,FGF11,ATP1B2,KCNAB3,VAMP2,P2RY6,KCNE3,NIPSNAP2,KCNAB2,RNF207,PARK7,PPIF,PINK1,EPHB2,SPHK2,JPH2,KCNS1,KCNK3,YWHAE,SLC43A2,BDKRB1,F2,SLC8A1,HSPA2,FXYD2,FXYD6,SCN4B,SCN2B,THY1,CAV1,DRD4,SRI,SESTD1,DRD1,BCL2,TESC,NOS1,AMIGO1,GSTM2,GPD1L,ISCU,ITGB1,RAMP3,TRDN,GNB5,OPRM1,CNKSR3,RELN,CACNB3,TMBIM6,STIM1,SCN5A,SCN3B,KCNN4,KCNC2,COA8,PLA2G6,ATPSCKMT,SLN,PCSK9,LRRC55,APLNR,SLC43A1,KCNRG,KCNMB1,KCNIP1,MRLN,ANK3,KCNA1,ADRB2,DPP10,PIK3CG,CACNG8,CACNG6,KCNIP3,FYN,CYBA,CRBN,ATP1B3,TRPC1,ABCC9,GSG1L,ATP2A1,PIRT,SHISA6,CASQ2,CTSS,ACTN2
GOBP_REGULATION_OF_CD4_POSITIVE_ALPHA_BETA_T_CELL_ACTIVATION	AUD	0.00234681	0.00402692	0.560041	30	0.772135	brain	TWAS	c5	0.560041	1	CD83,AGER,HLA-DRA,HLA-DRB1,KLHL25,SH3RF1,TWSG1,ZBTB7B,IL12RB1,VSIR,MALT1,CD55,CARD11,LGALS9,NDFIP1,NFKBIZ,CD81,PRKCQ,TNFSF18,TNFSF4,HLX
GOBP_REGULATION_OF_CD4_POSITIVE_ALPHA_BETA_T_CELL_DIFFERENTIATION	AUD	0.00453586	0.00451797	0.315398	14	0.86905	brain	TWAS	c5	0.315398	1	CD83,HLA-DRA,HLA-DRB1,KLHL25,SH3RF1,ZBTB7B,IL12RB1,MALT1,SOCS5,LGALS9,NFKBIZ,TNFSF18,TNFSF4,HLX
GOBP_REGULATION_OF_CD8_POSITIVE_ALPHA_BETA_T_CELL_ACTIVATION	AUD	0.00826423	0.00589633	0.161038	15	0.0524062	brain	TWAS	c5	0.161038	1	LILRB1,LILRB4,HLA-A,HLA-E,SH3RF1,ZBTB7B,VSIR,HFE,PTPN22
GOBP_REGULATION_OF_CELLULAR_AMINE_METABOLIC_PROCESS	AUD	0.000731047	0.00476316	0.87802	32	0.923973	brain	TWAS	c5	0.87802	1	PAOX,SLC7A11,TACR3,ATP2B4,ABAT,ALDH2,PNKD,BHMT,PRKN,PDE1B,SLC7A7,GPR37,DRD4,ITGB2,DRD1,CHRNB2,HTR1A,PARK7,CLN3
GOBP_REGULATION_OF_CELLULAR_CARBOHYDRATE_METABOLIC_PROCESS	AUD	-6.72E-06	0.000940067	0.994298	99	0.415571	brain	TWAS	c5	0.994298	1	ACACB,DGKQ,SCARB2,INSR,LEPR,KAT2B,SORBS1,PGAM1,PDK2,SNCA,PPP4R3B,MAS1,GCK,IGFBP3,AKT2,ACTN3,ERFE,P2RY6,DGAT2,PPP1R3G,MST1,C1QTNF1,RPTOR,RANBP2,SLC25A12,PDK1,GSK3B,MTOR,EP300,GNMT,ADIPOR1,SLC45A3,PFKFB2,ENPP1,GPLD1,ZMPSTE24,CD244,SIRT6,PTAFR,FOXK2,MLST8,PGP,PLEK,ACADM,ADCYAP1R1,MLYCD,TIGAR,GNB3,PTPN2,PRKN,NLN,PASK,P2RY1,C1QTNF3,POMC,KHK,INPP5K,NCOR1,FLCN,SOGA1,PTH1R,PPP1R3C,PMAIP1,RUBCNL,ARPP19,NTSR1,DYRK2,FAM3C,AKT1,CBFA2T3,NR3C1,NUPR1,PHLDA2,COX11
GOBP_REGULATION_OF_CELLULAR_COMPONENT_SIZE	AUD	-8.73E-05	0.00165567	0.957961	239	0.233712	brain	TWAS	c5	0.957961	1	WASHC2C,IST1,MAPT,WNT3,ARHGAP28,LIMK1,BAIAP2L1,SMURF1,LAMTOR4,NKX6-1,WDR1,SPP1,P2RX7,HIP1R,DRAXIN,CLCN6,GSK3B,HCLS1,SEMA5B,CRACD,CLCN3,BORCS7,RAB3B,PLXNA4,RAB5A,BLOC1S1,AVIL,RYK,NCK1,NRP1,SEMA4A,IQGAP3,CRABP2,KIRREL1,BIN1,HAX1,PEX11G,KANK3,IFRD1,DBNL,SLIT2,DSCAM,KANK4,SEMA3F,SEMA3B,NAA80,SEMA4F,NRCAM,SLC12A8,KIAA0319,CARMIL1,FN1,RAP1GAP2,ALOX15,LMOD2,FER,MTOR,SLC12A9,CYRIA,PIK3R2,KXD1,BORCS8,FMN1,SLC12A6,SEMA6A,RET,BBS4,ISLR2,SEMA7A,SLIT1,ZFYVE27,BLOC1S2,PRKCD,BRK1,CFL2,SLC9A3R1,GRB2,CNTN2,RAC1,CAPG,CHMP3,SLC12A5,KCNMA1,AQP11,ADD3,PEX11A,SEMA4B,TNR,ARPC2,SEMA3C,SEMA3E,SLC12A2,MLST8,PLEK,SEMA6C,NEB,SPTBN1,RTN4,MAP1B,ABCB8,F2RL1,AQP1,CYFIP2,GNB3,SPTBN5,RND2,DISC1,CAPZB,HP1BP3,SEMA4G,ARPC5,FSTL4,LMOD3,CDH1,MKKS,RILP,CAPZA2,CTTN,FCHSD2,TRPV2,FLII,CXCL12,CDHR5,SCT,HSP90AB1,RPTOR,PTEN,RASA1,CDHR2,DBN1,FHOD3,MACF1,SPTBN4,ATP13A2,LMOD1,CDC42EP3,KDM1A,LAMTOR5,LATS1,WNT5A,CYFIP1,RAB22A,WNT7B,SCIN,WNT7A,ALS2,BMPR2,SPTB,TMOD2,TMOD3,PLEKHH2,GOLGA4,VILL,CAPZA1,BORCS5,RIN3,KCNN4,LPAR3,SSH2,DIP2B,SH3BP1,PDXP,TRIOBP,BAIAP2L2,SEMA3A,SEMA3D,LARS1,VAV3,DCC,SEMA6D,PFN4,MYADM,CDC42EP5,DAAM2,SNX9,SWAP70,CDH4,ULK2,CDC42EP2,SSH3,NTN1,PLS1,ADD2,RNF6,ARHGAP18,ACTN2,MTPN
GOBP_REGULATION_OF_CELLULAR_RESPIRATION	AUD	-0.000296277	0.000964726	0.758759	50	0.466187	brain	TWAS	c5	0.758759	1	NOA1,IL10RB,IFNAR1,PRDM16,SLC25A23,AK4,SNCA,PNPT1,ACTN3,PRELID1,SLC25A33,IFNLR1,DNAJC15,TRAP1,COX7A1,NOP53,UQCC2,PPIF,PINK1,HIF1A,OPN3,BNIP3,MLXIPL,ISCU,COX7A2L,FLCN,NOS2,CBFA2T3,PARK7,NUPR1
GOBP_REGULATION_OF_CELLULAR_RESPONSE_TO_GROWTH_FACTOR_STIMULUS	AUD	0.000423122	0.00203859	0.835576	171	0.485571	brain	TWAS	c5	0.835576	1	FKBP1A,GPC1,SMURF1,FZD1,PEG10,SAP30,CHRD,HTRA3,LRIT3,MSX1,NPNT,ADAMTS3,PRKCB,HHIP,RBPJ,HSP90AB1,RUNX2,PRDM16,ING2,SNX25,SMOC2,RASL11B,NRP1,LTBP1,FGF2,SPRY1,NGFR,ITGA3,TWSG1,DKK1,SLIT2,MEN1,FAM89B,BRMS1,FGF10,FLCN,EPN2,ADAM17,PIN1,BAMBI,CRIM1,PRKD2,C20orf27,NEDD4,EP300,THBS1,ITGB3,NRROS,GREM1,RNF165,SEMA6A,FUZ,SFRP5,RBPMS2,SNX6,ATP2B4,DSTYK,HTRA1,LOX,WASF1,PELO,LATS2,SLC2A10,SULF2,PDPK1,VASN,BMP4,ARID4A,PPM1A,HIF1A,ITGA8,FBN2,PDCD6,AGT,ARNT,TNFAIP6,PCSK6,PTPN1,CYFIP2,IL12A,NUMA1,AXIN1,WFIKKN1,CTNNB1,LEMD2,CIDEA,LDLRAD4,WNT4,SOST,NBL1,SKOR1,GLG1,MYO1C,CD109,SKIL,FSTL1,ITGA5,CD63,RNF111,BCL9L,CAV2,CAV1,SAP30L,RGMA,GDF5,MMRN2,ONECUT2,CCBE1,VEPH1,TMEM108,LTBP4,FERMT1,GIPC1,LATS1,WNT5A,IL17RD,LRP2,CYFIP1,PMEPA1,CFLAR,BMPR2,BMPER,ONECUT1,VTN,SMAD2,ROBO1,ELAPOR2,TGFBR3,ING1,DKK3,SHISA2,LEMD3,TRIM33,FGF1,SIRT1,PBLD,TET1,SOSTDC1,DOK5,GREM2,SUDS3,HDAC2
GOBP_REGULATION_OF_CELLULAR_RESPONSE_TO_INSULIN_STIMULUS	AUD	-0.00278353	0.00361644	0.441485	52	0.507691	brain	TWAS	c5	0.441485	1	PIP4K2B,USO1,TRIM72,PRKCB,APPL2,SORBS1,ZBTB7B,BGLAP,TNS2,ERFE,GNAI2,RPS6KB1,PRKCD,ADIPOR1,ENPP1,GPLD1,PIP4K2C,NCL,GRB14,AGT,TSC2,PTPN1,PID1,PTPN2,LONP1,ECHDC3,MYO1C,INPP5K,NCK1,PRKAA1,PIP4K2A,OSBPL8,NCOA1,PRKCQ,SNX5
GOBP_REGULATION_OF_CELLULAR_RESPONSE_TO_TRANSFORMING_GROWTH_FACTOR_BETA_STIMULUS	AUD	0.00328127	0.00331371	0.322071	71	0.41904	brain	TWAS	c5	0.322071	1	FKBP1A,SMURF1,SAP30,HTRA3,NPNT,PRDM16,ING2,SNX25,RASL11B,LTBP1,SPRY1,ITGA3,MEN1,FAM89B,BRMS1,ADAM17,PIN1,BAMBI,C20orf27,EP300,THBS1,NRROS,SNX6,HTRA1,LOX,LATS2,SLC2A10,PDPK1,VASN,ARID4A,PPM1A,ITGA8,FBN2,AXIN1,WFIKKN1,CIDEA,LDLRAD4,PEG10,GLG1,CD109,SKIL,RNF111,BCL9L,CAV2,CAV1,SAP30L,HSP90AB1,VEPH1,LTBP4,FERMT1,GIPC1,LATS1,PMEPA1,ONECUT1,FLCN,TGFBR3,ING1,DKK3,LEMD3,TRIM33,SIRT1,PBLD,TET1,ONECUT2,SUDS3,HDAC2,SMAD2
GOBP_REGULATION_OF_CELLULAR_SENESCENCE	AUD	0.00176153	0.00491766	0.720189	27	0.836232	brain	TWAS	c5	0.720189	1	HLA-G,CDK6,TERT,YPEL3,PNPT1,MORC3,NEK4,EEF1E1,ZMPSTE24,ZKSCAN3,SIRT6,TBX2,PAWR,MAP3K3,CGAS,TERF2,BMPR1A,PTEN,SLC30A10,NUAK1,VASH1,PLK2
GOBP_REGULATION_OF_CELL_ADHESION_MEDIATED_BY_INTEGRIN	AUD	0.00699957	0.00457094	0.12569	39	0.134406	brain	TWAS	c5	0.12569	1	P2RY12,EFNA1,MUC1,RAC3,SERPINE1,ITGB3,SKAP1,RET,CRKL,DPP4,WNK1,ADA,CRK,FERMT1,CYP1B1,EPHA8,TESC,PDE3B,PIK3CG,PIEZO1,SWAP70,LPXN,CIB1,JAM3
GOBP_REGULATION_OF_CELL_CELL_ADHESION	AUD	-0.00012174	0.000471284	0.796164	271		brain	TWAS	c5	0.796164	1	ADAM8,ELANE,AP3D1,MYADM,LILRB2,LILRB1,LILRB4,GP6,SIRPB1,SIRPA,ZAP70,CD83,HLA-G,HLA-A,HLA-E,FLOT1,AIF1,AGER,NOTCH4,HLA-DRA,HLA-DRB5,HLA-DRB1,HLA-DQA1,HLA-DQB1,HLA-DQA2,HLA-DQB2,HLA-DOB,HLA-DMB,HLA-DMA,HLA-DOA,HLA-DPA1,HLA-DPB1,ZP3,FGL2,ACTB,RHOH,TENM3,MMRN1,VNN1,ITPKB,TMEM131L,IL15,KLHL25,CASP3,PCDH8,MDGA1,JAK1,HLX,MIA3,ST3GAL4,TWSG1,GPAM,ZBTB7B,FUT3,CLEC4G,CCL25,ICOSLG,ITGB2,XBP1,NF2,PRNP,ERBB2,SMARCE1,PDPN,BMP7,SART1,EPB41L5,GLI2,FCHO1,IL12RB1,RPS3,C1QTNF1,PRKCA,MAD1L1,CARD11,ABCA12,IGFBP2,MINK1,TNFRSF14,TNFRSF13C,KIFAP3,PRKAR1A,ADTRP,GTPBP4,CD6,CD5,PBRM1,PRKCD,SELENOK,CD300A,ABL2,SOCS5,EPCAM,HFE,BTN2A2,MALT1,CD55,CR1,CD46,ABAT,SMARCD3,AFDN,F11R,FCGR2B,DLG5,ZMIZ1,DNAJA3,BMP4,LGALS3,TMIGD2,SFTPD,PTAFR,PTPRU,FXYD5,NFKBID,PPM1F,SMARCB1,ADORA2A,TNFSF18,TNFSF4,TNR,AP3B1,LAPTM5,PAWR,SERPINE2,PTPN22,DPP4,MEGF10,WNK1,SMARCD2,TYK2,SMARCA4,ADAM19,CD9,CD4,IL12A,CD276,ALOX12,EFNB3,CCDC88B,PTPN2,WNT4,ADAMTS18,DUSP3,MDK,SPINT2,MAP2K5,ADA,SDC4,NODAL,VSIR,CDH1,TESPA1,JAG1,ZBTB1,NCK1,EPHA7,FUT9,CAV1,FADD,YES1,CXCL12,ALOX5,GPNMB,PTEN,DHPS,PRDX2,IL27RA,THY1,WNT5A,HSPD1,BMI1,KLRK1,WNT10B,GCNT2,PRKG1,LGALS9,PNP,METTL3,PLG,ZC3H8,IL1A,ANK3,SERPINF2,MAP3K8,CD44,TRAF6,SKAP1,PLPP3,FYN,AKT1,NDFIP1,PIEZO1,SWAP70,EMILIN2,VPS33B,IL23A,IHH,IL1RL2,NFKBIZ,CELSR2,TSPAN32,CD81,IL6ST,PRKCQ,ILDR2,CHST2,FUT4
GOBP_REGULATION_OF_CELL_CELL_ADHESION_MEDIATED_BY_CADHERIN	AUD	0.00129448	0.0052563	0.805472	19	0.474194	brain	TWAS	c5	0.805472	1	FLOT1,EPCAM,AFDN,NOTCH4,PTPRU,PPM1F,ADAM19,WNT5A,PLG,SERPINF2
GOBP_REGULATION_OF_CELL_COMMUNICATION_BY_ELECTRICAL_COUPLING	AUD	-0.0126086	0.00918847	0.169995	10	0.806793	brain	TWAS	c5	0.169995	1	CAMK2D,SLC8A1,CAV1,SRI,TRDN,CALM1,TBX5,ANK3,CASQ2
GOBP_REGULATION_OF_CELL_CYCLE_CHECKPOINT	AUD	7.66E-05	0.000969426	0.937014	47	0.464408	brain	TWAS	c5	0.937014	1	PRAP1,THOC5,TTI1,MAD1L1,BARD1,RPA2,WDR76,GEN1,CDCA8,RNASEH2B,INCENP,DDX39B,USP44,BRCA1,FEM1B,RFWD3,BIRC5,ETAA1,PCID2,BRCA2,XRCC3,MAP3K20,CDT1,DYNC1LI1,TELO2
GOBP_REGULATION_OF_CELL_CYCLE_G1_S_PHASE_TRANSITION	AUD	0.00361678	0.00238959	0.130138	113	0.0943919	brain	TWAS	c5	0.130138	1	PRAP1,PLK5,EGFR,MBLAC1,MEPCE,ACTB,PKD2,TRIAP1,BCL7A,APPL2,TERT,DDR2,RPS27L,MUC1,FGF10,CPSF3,ADAM17,RBL2,WAC,HYAL1,DDRGK1,CENPJ,CDK10,RPA2,CYP1A1,PBRM1,ATP2B4,BTN2A2,SMARCD3,PLCB1,LSM11,TBX2,PLCG2,SLFN11,SMARCB1,SUSD2,KIF14,LSM10,SMARCD2,CDKN2D,SMARCA4,KANK2,RB1,CACNB4,TMEM14B,ATM,RDX,CCND3,MEN1,DPF2,CDKN2C,DPF1,GIGYF2,RFWD3,PRMT2,METTL13,PIDD1,RPTOR,GPNMB,PTEN,BCL2,AIF1,SASS6,APBB1,RRM1,BID,CTDSPL,FBXO7,MYO16,CRLF3,E2F1,E2F7,PLK2,CDK7,CCND2,KCNA5,CRADD,FAM83D,AKT1,STOX1,DLG1,DACT1,FAM107A,STXBP4,BRD7
GOBP_REGULATION_OF_CELL_CYCLE_G2_M_PHASE_TRANSITION	AUD	0.0001879	0.000935995	0.840895	72	0.300243	brain	TWAS	c5	0.840895	1	MRNIP,MIIP,UIMC1,KCNH5,HSPA2,CDC25A,FOXN3,BABAM1,RAD51C,BARD1,BRSK1,CDC25B,CDK5RAP3,AVEN,NOP53,ATF5,NABP1,CHFR,DBF4B,TICRR,KIF14,RNASEH2B,ZFYVE19,ATM,CCNG1,PBX1,BRCA1,CTC1,RBBP8,RAD50,VPS4A,RINT1,NEK10,VPS4B,WNT10B,RRM1,TAOK1,ATAD5,RAD17,CDC7,CDK1,USP47,STOX1,TOPBP1,MRE11,ZNF830
GOBP_REGULATION_OF_CELL_CYCLE_PHASE_TRANSITION	AUD	0.000238972	0.0006389	0.708377	262		brain	TWAS	c5	0.708377	1	PRAP1,ERCC6,PLK5,DOT1L,MRNIP,MDC1,DDX39B,AIF1,EGFR,MBLAC1,MEPCE,ACTB,CENPE,PKD2,THOC5,TRIAP1,ANAPC5,BCL7A,KNTC1,ANAPC4,FBXO6,MIIP,APBB2,APPL2,TRIP13,TERT,CLOCK,DDR2,NUF2,PBX1,TOPBP1,CEP63,EME1,RIOK2,MEN1,CDCA5,DPF2,OVOL1,MUS81,RAD9A,FGF10,CPSF3,ADAM17,ANLN,UIMC1,RBL2,KCNH5,HSPA2,WAC,CDC25A,ATRIP,HYAL1,TTI1,FAM83D,FOXN3,BABAM1,MAD1L1,TEX14,RAD51C,BARD1,ERCC2,BRSK1,DDRGK1,CDC25B,CENPJ,EIF2AK4,BUB1B,ZFYVE19,CDT1,CDK10,CDK5RAP3,AVEN,RPA2,CYP1A1,WDR76,NOP53,ATF5,PBRM1,NABP1,MSH2,ATP2B4,BTN2A2,TPRA1,CHFR,SMARCD3,GEN1,DBF4B,PLCB1,LSM11,TBX2,BRIP1,PLCG2,ZNF830,SLFN11,SMARCB1,SUSD2,TICRR,KIF14,LSM10,CDCA8,CUL3,SMARCD2,MN1,CDKN2D,SMARCA4,SPC24,KANK2,RNASEH2B,RB1,IK,PRPF19,INCENP,CACNB4,TMEM14B,ATM,RDX,CCND3,CRADD,USP44,CCNG1,CDKN2C,PCID2,CDC16,SMARCE1,BRCA1,CTC1,DPF1,SIRT2,TIPIN,ZWILCH,FEM1B,RBBP8,RAD50,CDC20,SETMAR,GIGYF2,RFWD3,PRMT2,VPS4A,NEK11,METTL13,RINT1,NEK10,BUB3,MAD2L1BP,PIDD1,CDC5L,RPTOR,GPNMB,PTEN,BIRC5,BCL2,VPS4B,H2AX,HINFP,ETAA1,SIX3,SASS6,ZWINT,TMOD3,FBXO7,WNT10B,APBB1,STK33,RRM1,BID,ANAPC7,RAD9B,CTDSPL,BRCA2,RPS27L,XRCC3,AKT1,NSUN2,MYO16,TAOK1,CRLF3,ATAD5,E2F1,E2F7,PLK2,SPDL1,CDK7,RAD17,MAP3K20,CDC7,CDK1,CCND2,KCNA5,USP47,RAD1,DYNC1LI1,WEE1,DNA2,STOX1,SPC25,RHNO1,TELO2,EME2,HORMAD1,DACT1,ERCC3,FAM107A,STXBP4,MRE11,BRD7
GOBP_REGULATION_OF_CELL_FATE_COMMITMENT	AUD	0.00225117	0.0059819	0.706672	19	0.476478	brain	TWAS	c5	0.706672	1	NKX6-2,FGF2,DKK1,IL12RB1,GATAD2A,MBD3,BMP4,MESP1,MTA2,CHD3,BMPR1A,WNT5A,FZD7,LMO4,GATAD2B,SOSTDC1,HDAC2,TNFSF18
GOBP_REGULATION_OF_CELL_FATE_SPECIFICATION	AUD	0.00459201	0.00820388	0.575659	12	0.667027	brain	TWAS	c5	0.575659	1	FGF2,DKK1,GATAD2A,MBD3,MESP1,MTA2,CHD3,BMPR1A,WNT5A,FZD7,LMO4,GATAD2B,HDAC2
GOBP_REGULATION_OF_CELL_JUNCTION_ASSEMBLY	AUD	-0.00160323	0.00235735	0.496443	115	0.169094	brain	TWAS	c5	0.496443	1	CORO1C,LRFN5,FLOT1,FZD1,KDR,HOPX,GRID2,PDLIM5,SNCA,TLR2,SYNDIG1,SLK,MDGA1,THBS2,EPHB1,NRP1,EEF2K,LRRC4B,DKK1,CHRNB2,SEMA4A,NTRK3,EPB41L5,CLSTN1,COL16A1,ROCK1,LIMS1,NTRK1,PTPRA,THBS1,GREM1,FMN1,PEAK1,NEGR1,TPBG,OXTR,GHRL,RAC1,F11R,DLG5,DAPK3,BCAS3,CBLN1,CLASP2,NPHP1,AGT,RAP1A,S100A10,PPM1F,ACE,SNAI1,FLRT2,WNT4,EPHB2,NPHP4,DUSP3,SDC4,MYO1C,AGRN,CAV1,APOD,APLNR,PTEN,MACF1,THY1,NECTIN1,RAB17,WNT5A,WNT7A,COLQ,MAP4K4,POLDIP2,CLSTN3,FARP1,TBX5,CLDN5,SLITRK5,VCL,LRRN1,SLIT1,ITGB1BP1,ROCK2,AMIGO1,NTN1,EPHA3,FAM107A,AMIGO2,VSTM5
GOBP_REGULATION_OF_CELL_KILLING	AUD	-6.91E-05	0.000915814	0.939857	72	0.434793	brain	TWAS	c5	0.939857	1	CLEC12B,CLEC7A,KLRD1,KLRK1,KLRC4,KLRC3,KLRC2,KLRC1,AP1G1,LILRB1,HLA-F,HLA-G,HLA-H,HLA-A,HLA-E,HLA-B,MICA,AGER,HLA-DRA,HLA-DRB1,TAP2,AZGP1,P2RX7,MAPK8,IL12RB1,PVR,NECTIN2,PPP3CB,CD55,STX7,DNASE1,SERPINB9,GFER,F2RL1,IL12A,CD59,MR1,FCGR2B,CRK,FADD,HSP90AB1,CFH,RASGRP1,LGALS9,NOS2
GOBP_REGULATION_OF_CELL_MIGRATION_INVOLVED_IN_SPROUTING_ANGIOGENESIS	AUD	-0.000567334	0.00683618	0.93386	22	0.24818	brain	TWAS	c5	0.93386	1	KDR,NRP1,FGF2,RHOJ,THBS1,MAP3K3,HDAC5,MAP2K5,MEOX2,HDAC9,MMRN2,STARD13,HMOX1,CARD10,PLK2,PDCD10,CIB1
GOBP_REGULATION_OF_CELL_MORPHOGENESIS_INVOLVED_IN_DIFFERENTIATION	AUD	0.00121079	0.00340724	0.722321	67	0.44924	brain	TWAS	c5	0.722321	1	WASHC2C,CORO1C,OLFM4,NRP1,EEF2K,RAC3,DBNL,CAMK2B,PDPN,CARMIL1,LIMS1,C1QBP,CUL7,SS18L2,ITGB3,CNTN2,RAC1,GBP1,ARHGEF7,ARPC2,OBSL1,S100A10,CRKL,FBLN1,NEDD9,DOCK1,CDC42,EPHB2,CASS4,MDK,PREX1,UNC13D,CRK,CAPRIN2,CUX1,CSPG5,ST6GAL1,ACTR2,RELN,LRP8,TRIOBP,ANKRD27,MYADM,SS18L1,CIB1,RAB21,MELTF,PKP2
GOBP_REGULATION_OF_CELL_PROJECTION_ASSEMBLY	AUD	-3.06E-05	0.00201801	0.987888	149	0.679107	brain	TWAS	c5	0.987888	1	CORO1C,TCHP,PLEKHM1,PALM,CDC42EP5,EPS8L1,TBC1D9B,TBC1D1,P2RX7,P2RX4,TBC1D19,LIMK2,CEP135,TAPT1,NEURL1,RAB5A,NRP1,P2RY12,EVI5L,TRPM2,MIEN1,HAP1,SLIT2,GAP43,SEPTIN7,ANLN,CDKL1,RAB3IP,ABI2,GSK3B,WASL,FER,MTOR,CENPJ,CDK10,DEF8,DYNLT2B,TBC1D8,ODF2L,TBC1D2B,MAK,TBC1D7,WASF2,FUZ,TBC1D17,BBS4,PRKCD,BRK1,FSCN1,RAC1,DCDC2,AVIL,ATG5,BCAS3,FAM98A,ARHGAP44,ARPC2,RHOQ,F2RL1,DZIP1,EVI5,FNBP1L,ARAP1,SEPTIN9,RAP1GAP,CDC42,EPHB2,CAPZB,CNTROB,TBC1D22A,USP6NL,TBC1D5,AGRN,SYNE2,TBC1D15,CAV1,HRAS,EPS8L2,AKIRIN1,GDI2,COBL,EPHA2,CROCC,CDC42EP3,RAB17,ACTR2,CYFIP1,ADAMTS16,DYNC2LI1,PLEK2,IFT88,ATG3,KCTD17,SRGAP2C,OCLN,DAAM2,PPP1R16B,TBC1D30,PLCE1,FAM110C,SH3YL1,MPHOSPH9,CLN3,RABEP2,PLD1,IFT140,ATMIN,ATP8B1,TBC1D16,TBC1D3
GOBP_REGULATION_OF_CELL_SIZE	AUD	-9.43E-05	0.00247502	0.969592	114	0.377941	brain	TWAS	c5	0.969592	1	IST1,MAPT,WNT3,LIMK1,SMURF1,LAMTOR4,NKX6-1,SPP1,P2RX7,DRAXIN,CLCN6,CLCN3,PLXNA4,RYK,NRP1,SEMA4A,IQGAP3,CRABP2,IFRD1,DBNL,DSCAM,SEMA3F,SEMA3B,SEMA4F,NRCAM,SLC12A8,FN1,GSK3B,MTOR,SLC12A9,SLC12A6,SEMA6A,RET,ISLR2,SEMA7A,SLIT1,ZFYVE27,SLC9A3R1,RAC1,KIAA0319,SEMA5B,SLC12A5,KCNMA1,AQP11,TNR,SEMA3C,SEMA3E,SLC12A2,PLEK,SEMA6C,MAP1B,ABCB8,AQP1,GNB3,RND2,DISC1,FSTL4,CDH1,RAP1GAP2,CTTN,TRPV2,SCT,HSP90AB1,RPTOR,PTEN,MACF1,CXCL12,KDM1A,LAMTOR5,WNT5A,CYFIP1,BMPR2,GOLGA4,SEMA4G,KCNN4,LPAR3,DIP2B,SEMA3A,SEMA3D,LARS1,VAV3,DCC,SEMA6D,CDH4,ULK2,SEMA4B,CLN3,RAB21,NTN1,RNF6,MTPN
GOBP_REGULATION_OF_CELL_SUBSTRATE_ADHESION	AUD	-0.00150357	0.00225833	0.505547	135	0.595885	brain	TWAS	c5	0.505547	1	WASHC2C,CORO1C,DDR1,EPHA1,CDK6,NPNT,SLK,NDNF,OLFM4,NRP1,SKAP1,ITGA3,COL1A1,CDH13,ADAM15,RAC3,TBCD,PDPN,MEN1,EFEMP2,EPB41L5,SPOCK1,COL16A1,DAG1,RIN2,CARMIL1,ROCK1,LIMS1,FN1,ALOX15,MINK1,C1QBP,GSK3B,EGFLAM,PTPRA,SERPINE1,COL26A1,THBS1,ITGB3,GREM1,FMN1,PEAK1,CCDC80,RAC1,GBP1,ARHGEF7,DAPK3,BCAS3,CLASP2,ARPC2,CD36,SEMA3E,RSU1,S100A10,HSD17B12,CRKL,PPM1F,FBLN1,RELL2,GCNT2,NEDD9,DOCK1,CDC42,WNT4,JUP,DUSP3,DISC1,CASS4,MDK,PTPRJ,FUT1,CORO2B,STK4,SDC4,PREX1,UNC13D,CRK,ITGA5,JAG1,APOD,MELTF,CSPG5,VIT,ST6GAL1,PTEN,RASA1,MACF1,FERMT1,BCL2,THY1,FBLN2,FZD7,ONECUT1,ATXN3,MAP4K4,POLDIP2,VTN,TRIOBP,NF1,PLG,VCL,MYADM,EMP2,ONECUT2,ITGB1BP1,ROCK2,CIB1,ABI3BP,PKP2,EPHA3,FAM107A
GOBP_REGULATION_OF_CENTRIOLE_REPLICATION	AUD	0.0012511	0.00603449	0.835757	17	0.543225	brain	TWAS	c5	0.835757	1	KAT2B,RBM14,ALMS1,TRIM37,CENPJ,NUP62,BRCA1,SASS6,VPS4B,CEP295,PLK2,MDM1,C10orf90
GOBP_REGULATION_OF_CHEMOTAXIS	AUD	0.0016454	0.00226857	0.468264	140	0.386836	brain	TWAS	c5	0.468264	1	WNT3,ELANE,P2RX4,CCR6,SMOC2,PLXNA4,RYK,NRP1,MAPK3,STX4,TIRAP,CDH13,FGF2,P2RY12,SUCNR1,S100A7,SEMA4A,NTRK3,SEMA4B,SLIT2,YTHDF1,FGF10,DSCAM,ADAM17,SEMA3F,SEMA3B,SEMA4F,S1PR1,C1QBP,ZNF580,PRKD2,EDN3,SERPINE1,THBS1,GREM1,SEMA6A,SEMA7A,TPBG,PDGFD,RAC1,FPR2,SEMA5B,THBS4,TUBB2B,PPM1F,DDT,SEMA3C,SEMA3E,SEMA6C,TNFAIP6,DPP4,RARRES2,WNK1,STK39,F2RL1,IL12A,NEDD9,IL34,TREM2,VEGFB,PTPN2,DUSP3,MDK,NBL1,ARTN,PRSS56,ADAM10,MET,USP14,ST6GAL1,AKIRIN1,PADI2,WNT5A,AIF1,AGER,ITGA2,CMKLR1,F7,BMPR2,SCG2,KLRK1,DAPK2,RIN3,LGMN,LGALS9,ROBO1,CSF1R,SEMA3A,SEMA3D,F3,SEMA6D,FGF1,STX3,ATOH7,SWAP70,SLIT1,CORO1B,PLA2G7,PTN,IL16,JAM3,TNFSF18,C3AR1
GOBP_REGULATION_OF_CHOLESTEROL_BIOSYNTHETIC_PROCESS	AUD	-0.00821626	0.00729858	0.260278	14	0.178631	brain	TWAS	c5	0.260278	1	POR,SEC14L2,MBTPS1,APOB,ERLIN1,SOD1,DHCR7,SCAP,ABCG1,ABCG4,PRKAA1,FGF1
GOBP_REGULATION_OF_CHOLESTEROL_EFFLUX	AUD	-0.00162491	0.00527943	0.758249	23	0.812619	brain	TWAS	c5	0.758249	1	ABCA7,EGF,NAXE,ABCA8,ABCA5,EEPD1,YJEFN3,PLTP,ZDHHC8,TREM2,NR1H3,CES1,CAV1,ABCG1,SREBF2,ABCG4
GOBP_REGULATION_OF_CHOLESTEROL_METABOLIC_PROCESS	AUD	-0.0044228	0.00407733	0.278042	29	0.723778	brain	TWAS	c5	0.278042	1	POR,DGKQ,SEC14L2,LDLRAP1,DGAT2,ARV1,LDLR,MBTPS1,GNB3,STARD4,ACADVL,APOB,ERLIN1,CES1,SOD1,DHCR7,SCAP,ABCG1,ABCG4,PRKAA1,FGF1,FMO5
GOBP_REGULATION_OF_CHROMATIN_BINDING	AUD	0.000387761	0.000987194	0.694474	20	0.670273	brain	TWAS	c5	0.694474	1	PARP9,PYGO2,MEPCE,MED25,TDG,ZNF304,BTAF1,FBH1,KDM1A,WAPL,CTBP2,NFATC4,CDT1,DDX11
GOBP_REGULATION_OF_CHROMATIN_ORGANIZATION	AUD	0.00890356	0.00617405	0.149276	24	0.875142	brain	TWAS	c5	0.149276	1	SETD1A,RESF1,PPHLN1,BAZ1A,LSM11,SETDB2,MPHOSPH8,ZNF304,ZNHIT1,CTR9,KDM1A,TASOR,PCID2,TAL1,ZNF445,TET1,ATF7IP2,METTL4,L3MBTL3
GOBP_REGULATION_OF_CHROMOSOME_ORGANIZATION	AUD	0.000201096	0.000665821	0.762631	164		brain	TWAS	c5	0.762631	1	PRAP1,NFRKB,MAPT,TFPT,RTEL1,ACTB,CENPE,ANAPC5,BCL7A,KNTC1,ANAPC4,SMARCA5,TACC3,RNF4,H3-3A,PARP1,STN1,SLF1,KAT2B,INO80E,MAPK3,BCL7C,TCP1,MAP3K4,RIOK2,SMG5,MAP2K7,NSMCE1,CCT7,CDCA5,DPF2,SMG1,INO80B,MAD1L1,ERCC4,PARN,TEX14,XRCC5,EXOSC10,BUB1B,DDX11,RESF1,PPHLN1,RUVBL2,PNKP,PBRM1,GNL3,ACTR8,PIF1,ZWILCH,CHFR,SMARCD3,SMC6,GEN1,YY1,ANAPC7,MAPKAPK5,SIRT6,SMARCB1,CDCA8,TRIP13,CUL3,CCT8,RB1,SETDB2,SMARCD2,SMARCA4,SPC24,NSMCE4A,BUB3,NCAPD2,IK,INCENP,NUMA1,CTNNB1,ATM,USP44,PCID2,CDC16,CTC1,DPF1,NAT10,RAD50,CDC20,SETMAR,MPHOSPH8,TEN1,BIRC5,NEK7,TERF2,UCHL5,ANAPC1,ZNF304,CENPV,POT1,TRAPPC12,TNKS2,INO80D,LIG4,INO80C,TASOR,ZWINT,PKIB,NEK2,TAL1,SLF2,XRCC1,ERCC1,XRCC3,DCP2,CCT5,SPDL1,GTF2H2,TERF2IP,SMG6,ACTR5,SENP6,CDT1,DYNC1LI1,ATF7IP2,RMI2,SPC25,RUVBL1,PTTG1,PRKCQ,NUF2,MRE11
GOBP_REGULATION_OF_CHROMOSOME_SEGREGATION	AUD	-0.000229243	0.00095834	0.810944	71	0.489501	brain	TWAS	c5	0.810944	1	PRAP1,ACTB,CENPE,ANAPC5,BCL7A,KNTC1,ANAPC4,TACC3,KAT2B,RIOK2,PLSCR1,IHO1,MAD1L1,TEX14,BUB1B,PBRM1,CHFR,SMARCD3,SMC6,GEN1,RAD18,SMARCB1,CDCA8,TRIP13,CUL3,KLHL22,SMARCD2,SMARCA4,SPC24,RB1,IK,INCENP,NUMA1,ATM,USP44,PCID2,CDC16,DPF1,SIRT2,CDC20,KIF2C,ANAPC1,ZWILCH,BUB3,BIRC5,ZWINT,WAPL,ANAPC7,XRCC3,SPDL1,NCAPG2,CDT1,DYNC1LI1,RMI2,SPC25,PTTG1,HORMAD1,NUF2
GOBP_REGULATION_OF_CHROMOSOME_SEPARATION	AUD	-0.00423627	0.00376444	0.260445	60	0.313222	brain	TWAS	c5	0.260445	1	PRAP1,ACTB,CENPE,ANAPC5,BCL7A,KNTC1,ANAPC4,TACC3,RIOK2,PLSCR1,MAD1L1,TEX14,BUB1B,PBRM1,CHFR,SMARCD3,GEN1,SMARCB1,CDCA8,TRIP13,CUL3,KLHL22,SMARCD2,SMARCA4,SPC24,RB1,IK,INCENP,NUMA1,ATM,USP44,PCID2,CDC16,DPF1,CDC20,ANAPC1,ZWILCH,BUB3,BIRC5,ZWINT,ANAPC7,XRCC3,SPDL1,NCAPG2,CDT1,DYNC1LI1,SPC25,PTTG1,NUF2
GOBP_REGULATION_OF_CILIUM_ASSEMBLY	AUD	0.000554542	0.00283009	0.844653	74	0.262451	brain	TWAS	c5	0.844653	1	TBC1D9B,TBC1D1,TBC1D19,LIMK2,CEP135,TAPT1,EVI5L,SEPTIN7,CDKL1,GSK3B,CENPJ,CDK10,DYNLT2B,TBC1D8,ODF2L,TBC1D2B,MAK,TBC1D7,FUZ,TBC1D17,BBS4,TBC1D20,DCDC2,ATG5,DZIP1,EVI5,SEPTIN9,CNTROB,TBC1D22A,USP6NL,SYNE2,GDI2,CROCC,HAP1,ADAMTS16,DYNC2LI1,IFT88,KCTD17,TBC1D30,MPHOSPH9,TBC1D5,RABEP2,TBC1D15,IFT140,ATMIN,TBC1D16
GOBP_REGULATION_OF_CILIUM_BEAT_FREQUENCY	AUD	4.39E-05	0.000977628	0.964177	25	0.831599	brain	TWAS	c5	0.964177	1	CFAP43,BBS1,DNAH11,BBS4,ODAD2,GAS2L2,DNAAF1,MKKS,BBS2,CFAP206,TTLL6,CCDC40
GOBP_REGULATION_OF_CILIUM_DEPENDENT_CELL_MOTILITY	AUD	-0.00678117	0.00488254	0.164875	22	0.574865	brain	TWAS	c5	0.164875	1	TACR3,BBS1,TACR1,CFAP69,TACR2,BBS4,GAS2L2,MKKS,CCR6,BBS2,CFAP206,TTLL6,TEX101
GOBP_REGULATION_OF_CILIUM_MOVEMENT	AUD	6.34E-05	0.000965594	0.947654	40	0.55323	brain	TWAS	c5	0.947654	1	TACR3,CFAP43,BBS1,RSPH4A,TACR1,DNAH11,CFAP69,TACR2,BBS4,ODAD2,GAS2L2,DNAAF1,DRC1,MKKS,CCR6,BBS2,CCDC65,CFAP206,TTLL6,CFAP298,TEX101,CCDC40
GOBP_REGULATION_OF_CIRCADIAN_RHYTHM	AUD	0.00490576	0.0035779	0.170336	47	0.823153	brain	TWAS	c5	0.170336	1	OPRL1,MAPK9,GHRL,ATG7,PDE6B,MAPK10,PARP1,CLOCK,MAPK8,ADRB1,GNA11,SIRT6,GSK3B,FBXL17,MTOR,HNF4A,KCNA2,DRD2,NR1H3,HCRTR2,CSNK1E,DRD4,CIPC,OPN3,OPN4,PRKAA1,SPSB4,FBXL22,BTRC,CHRNB2,CDK1,PRKAA2,ATOH7,ROCK2,OPN5,PPP1CB
GOBP_REGULATION_OF_COAGULATION	AUD	-0.000380728	0.000937003	0.684504	79	0.697327	brain	TWAS	c5	0.684504	1	HPSE,KLKB1,F11,NFE2L2,PDGFA,ANXA5,VKORC1,ST3GAL4,F12,C1QTNF1,ANXA2,SERPINE1,THBS1,ADTRP,PRKCD,ABAT,USF1,CD36,SERPINE2,FAP,F2R,F2RL1,CD9,ALOX12,ADAMTS18,F2,CAV1,SERPINC1,CPB2,EPHB2,F7,PRKG1,KNG1,VTN,PLG,F3,ENPP4,SERPING1,SERPINF2,PROS1,EMILIN2,HS3ST5,SERPINB2
GOBP_REGULATION_OF_COLLAGEN_METABOLIC_PROCESS	AUD	0.00503555	0.00560513	0.368982	25	0.29017	brain	TWAS	c5	0.368982	1	VIM,DDR2,LARP6,VSIR,BMP4,FAP,F2R,WNT4,CYGB,F2,ITGA2,ITGB1,SERPINF2,CIITA,IHH,CST3,HDAC2,SUCO
GOBP_REGULATION_OF_COLLATERAL_SPROUTING	AUD	0.00837486	0.00564621	0.138003	18	0.729772	brain	TWAS	c5	0.138003	1	IST1,WNT3,SPP1,CRABP2,IFRD1,RND2,FSTL4,LPAR3,DCC,ULK2
GOBP_REGULATION_OF_CORTICOSTEROID_HORMONE_SECRETION	AUD	0.00468887	0.00584296	0.422275	21	0.158915	brain	TWAS	c5	0.422275	1	CRHR1,C1QTNF1,GALR1,GHRL,GAL,AGT,POMC,TSPO,AGTR1
GOBP_REGULATION_OF_CYCLASE_ACTIVITY	AUD	0.000156179	0.000693334	0.821779	55		brain	TWAS	c5	0.821779	1	CRHR1,PALM,GABBR1,RXFP1,DRD5,HPCA,MAPK8,MAPK3,ADRB1,GNAI2,GALR1,GUCA1A,GUCA1B,TSHR,CAP1,ADORA3,TMIGD3,DRD2,P2RY11,NPR3,FSHR,RGS2,CALCR,RAF1,CAP2,ADORA2B,DRD1,NOS1,GRM7,STIM1,GIPR,NOS2,NF1,EDNRB,ADRB2,VIPR2,GUCA1C,RCVRN,ADGRV1,ADCYAP1
GOBP_REGULATION_OF_CYCLIN_DEPENDENT_PROTEIN_KINASE_ACTIVITY	AUD	-0.000980498	0.00314965	0.75557	59	0.0611324	brain	TWAS	c5	0.75557	1	EGFR,SPDYE12,SPDYE5,SPDYE17,SPDYE18,ACTB,GTF2H1,PKD2,CCNI,CCNG2,CASP3,KAT2B,CCNA2,ADAM17,CDC25A,INCA1,CDK5RAP3,CCNYL2,GTPBP4,HEXIM1,LATS2,CCNF,PKMYT1,CCNT2,CDKN2D,CCND3,MEN1,CCNG1,CDKN2C,HSP90AB1,BCCIP,PTEN,LATS1,SPDYE6,FBXO7,MAPRE3,CCNYL1,CCNO,CDK7,AKT1,STOX1,CNPPD1,DIRAS3,CCND2,PSRC1,CCNJL
GOBP_REGULATION_OF_CYSTEINE_TYPE_ENDOPEPTIDASE_ACTIVITY	AUD	-0.000597214	0.000898674	0.506339	149	0.121871	brain	TWAS	c5	0.506339	1	PIDD1,CTSD,MAPT,NLRP2,FABP1,EIF2AK3,POR,REST,TRIAP1,HIP1R,FAM162A,MAP3K5,PERP,SH3RF1,FAS,NGFR,SNCA,MTCH1,PDCD2,BIRC7,ARL6IP1,RPS3,GPX1,UACA,INTS1,BBC3,CARD8,THBS1,CRYAB,CASC2,PRDX3,NLRC4,PIH1D1,MALT1,PMAIP1,CAST,GRIN2A,SERPINB9,P2RX1,ATP2A3,PDCD5,GPI,PDCD6,IFT57,PPM1F,F2R,CDKN2D,NOD1,AQP1,CYFIP2,PSMB9,BAK1,PRDX5,BOK,CASP9,CTSH,ST20,MUL1,MAP2K5,ARL6IP5,NODAL,KHDC1L,KHDC1,CFLAR,CASP8,RAF1,S100A9,S100A8,FADD,FIS1,LTF,TNFAIP8,BIRC5,LAMTOR5,PCID2,BCL2L10,HSPD1,CLEC7A,BCL2L13,BID,RPS27L,LGMN,LGALS9,APAF1,LAPTM5,DAP,ROBO1,NAIP,DHCR24,F3,MICAL1,CRADD,CASP1,CARD16,IFI16,USP47,FYN,AKT1,DELE1,RFFL,CST3,PARK7,PAK2,MGMT
GOBP_REGULATION_OF_CYTOPLASMIC_TRANSPORT	AUD	0.00150775	0.00458807	0.742439	30	0.478084	brain	TWAS	c5	0.742439	1	ARFIP1,MAPK3,DENND10,RAB29,CHMP3,MAP2K2,PRKN,ATP9A,DNAJC13,VPS11,MAP2K1,LRRK2,MTMR2,RAB21
GOBP_REGULATION_OF_CYTOSOLIC_CALCIUM_ION_CONCENTRATION	AUD	0.00687169	0.00553	0.214008	23	0.967604	brain	TWAS	c5	0.214008	1	TSPOAP1,WBP2NL,CDH23,ATP2B4,P2RX1,TMEM178A,SLC8A1,BOK,P2RY1,RYR1,HCRTR2,F2,CAV2,CAV1,FZD9,WNT5A,TRPC6,SLC35G1,CLN3
GOBP_REGULATION_OF_DEFENSE_RESPONSE_TO_VIRUS	AUD	0.00469696	0.0032218	0.144877	61	0.540613	brain	TWAS	c5	0.144877	1	LILRB1,STING1,MICB,RNF216,PARP9,ELMOD2,IL15,NPLOC4,IFIT1B,IFIT1,TRAF3IP1,IFNLR1,IL12RB1,TOMM70,C1QBP,EIF2AK4,ATG12,TKFC,STAT1,HTRA1,ZMPSTE24,ATG5,ZDHHC11,PTPN22,TRAF3,ILRUN,SEC14L1,DHX58,MUL1,RIOK3,RNF125,CGAS,APOBEC3F,APOBEC3G,NLRX1,RNF26,PPM1B,FGL2,TRIM44,TRAF3IP2,CCDC92,MAVS,TSPAN32
GOBP_REGULATION_OF_DEFENSE_RESPONSE_TO_VIRUS_BY_HOST	AUD	0.0021255	0.00426697	0.618394	35	0.345387	brain	TWAS	c5	0.618394	1	LILRB1,STING1,MICB,RNF216,PARP9,IL15,IFNLR1,IL12RB1,TOMM70,EIF2AK4,STAT1,ZDHHC11,PTPN22,MUL1,CGAS,APOBEC3F,APOBEC3G,TRIM6,TRIM44,TRAF3IP2,MAVS
GOBP_REGULATION_OF_DENDRITE_MORPHOGENESIS	AUD	-0.00527324	0.00418027	0.207143	35	0.443708	brain	TWAS	c5	0.207143	1	KNDC1,YWHAH,EEF2K,DBNL,CAMK2B,GSK3B,NEDD4,CUL7,SS18L2,SIPA1L1,CAPRIN2,CUX1,EPHB2,ACTR2,RELN,LRP8,NFATC4,SARM1,DPYSL5,TNIK,CHRNB2,ANKRD27,CHRNA3,SS18L1,OBSL1,RAB21
GOBP_REGULATION_OF_DENDRITIC_CELL_DIFFERENTIATION	AUD	-0.00591438	0.00555124	0.286688	22	0.133475	brain	TWAS	c5	0.286688	1	LILRB2,LILRB1,ZBTB46,HLA-G,HLA-B,AGER,TMEM176B,TMEM176A,FCGR2B,LGALS9,LGALS3
GOBP_REGULATION_OF_DENDRITIC_SPINE_DEVELOPMENT	AUD	-0.00259172	0.00386421	0.502413	34	0.773429	brain	TWAS	c5	0.502413	1	LLPH,NEURL1,EEF2K,EFNA1,DBNL,CAMK2B,DTNBP1,DLG5,MAPKAPK5,CAMK1,PPFIA2,TANC2,DISC1,FSTL4,NGEF,SDK1,CAPRIN2,PTEN,EPHB2,ACTR2,MAPK6,RELN,LRP8,SRGAP2C,HDAC2,FOXO6
GOBP_REGULATION_OF_DENDRITIC_SPINE_MORPHOGENESIS	AUD	-0.001301	0.00481494	0.787006	27	0.564285	brain	TWAS	c5	0.787006	1	PDLIM5,EEF2K,EFNA1,DBNL,CAMK2B,DTNBP1,ABI2,SIPA1L1,ARHGAP44,PPFIA2,TANC2,NGEF,CAPRIN2,PTEN,EPHB2,LRRK2,ACTR2,RELN,LRP8
GOBP_REGULATION_OF_DEPHOSPHORYLATION	AUD	0.00033906	0.000933325	0.716395	91	0.237724	brain	TWAS	c5	0.716395	1	PTBP1,LILRB2,PPP6R1,FKBP1A,STYXL1,TMEM225B,BOD1L1,RCAN1,NPNT,MTMR3,SPPL3,LRRC43,SMG5,PPIA,PPP1R1B,PIN1,GNAI2,ROCK1,GSK3B,PPP2R5A,MTOR,LRRC46,CDK5RAP3,CHRM5,PRKCD,PPP2R3C,CD300A,ANKLE2,ITGA1,ITGA2,GPLD1,PLEK,DRD2,CHP1,CSNK2B,PPP1R2P1,PPP1R7,CAMTA1,PINK1,MAGI2,YWHAB,YWHAE,INPP5K,SMG6,BOD1,HSP90AB1,PPP4R4,MASTL,NUAK1,ARPP19,PPP6R2,SMPD1,CD33,SYMPK,PPARGC1B,GNA12,LGALS3,PPP1R16B,SWAP70,MTMR2,ROCK2,LPIN1,IQGAP1,PPP1R17,CHP2,HSP90B1
GOBP_REGULATION_OF_DEVELOPMENTAL_GROWTH	AUD	0.00105643	0.00199524	0.596475	168	0.269445	brain	TWAS	c5	0.596475	1	IST1,MAPT,WNT3,LIMK1,ZP3,SMURF1,HOPX,PLAC8,NKX6-1,GHRL,VGLL4,SPP1,DRAXIN,RBPJ,INSR,SYT14P1,PLXNA4,HEY2,RYK,NRP1,SYT3,SEMA4A,CRABP2,CPNE5,PI16,FGF2,SERP1,GPAM,ADRB1,IFRD1,DBNL,SLC23A2,JARID2,ACTN3,GHR,DSCAM,UNC13A,SAV1,SEMA3F,SEMA3B,SEMA4F,NRCAM,TOMM70,FN1,GSK3B,FLVCR1,KCNK2,SEMA6A,SYT4,BBS4,ISLR2,SEMA7A,TLL2,SLIT1,ZFYVE27,KIAA0319,SEMA5B,FOXS1,MACF1,ZMPSTE24,SYT17,LATS2,PLCB1,MKKS,YY1,BMP4,RPS6KB1,TBX2,TNR,SEMA3C,SEMA3E,SEMA6C,DRD2,MAP1B,FGFR2,PARP2,CXADR,PRKN,SMO,RND2,DISC1,SOX15,NTN1,MUL1,FSTL4,STK4,SGPL1,RNF157,NKD1,AGRN,CDH1,RGS2,ERBB4,CTTN,TRPV2,TNKS2,RBP4,RIMS1,GDF5,BMPR1A,PTEN,SPTBN4,BCL2,LATS1,WNT5A,CYFIP1,BBS2,BMPR2,MAPK11,YBX3,GOLGA4,LGMN,LPAR3,PEX5,DIP2B,WNT2,SEMA3A,SEMA3D,TBX5,TGFBR3,DCC,CDK1,FTO,SEMA6D,ADRB2,OSTN,AKT1,CDH4,ULK2,SEMA4B,COLQ,MAEL,PLS1,RNF6
GOBP_REGULATION_OF_DIGESTIVE_SYSTEM_PROCESS	AUD	-0.00383507	0.00473895	0.418362	29	0.924035	brain	TWAS	c5	0.418362	1	PRAP1,OPRL1,FGF10,TACR1,OXTR,GHRL,NPSR1,TRPV1,EPB41,WNK1,STK39,AQP1,HIP1R,NR1H3,PTGER3,NEUROD1,SLC22A5,SCT,TYMP
GOBP_REGULATION_OF_DNA_BINDING	AUD	-7.39E-05	0.000953789	0.938277	57	0.0895496	brain	TWAS	c5	0.938277	1	HMGB2,EGF,MSX1,PARP1,MAPK8,HEY2,NSD1,ERCC4,ERCC2,DDRGK1,EP300,ZMPSTE24,DOT1L,DDIT3,RB1,ILRUN,WFIKKN1,CTNNB1,CSNK2B,AGER,MDFI,CEBPG,PRKN,SMO,DAZAP2,ANKRD33,SIRT2,NEUROD1,ZFP90,CPNE1,SUMO3,SRI,KDM1A,LAMTOR5,ITGA2,HMOX1,E2F1,NEK2,NME1,H1-0,IFI16,TRAF6,CDT1,HDAC2,PARK7
GOBP_REGULATION_OF_DNA_BINDING_TRANSCRIPTION_FACTOR_ACTIVITY	AUD	-0.000603942	0.000853133	0.479001	245	0.0682873	brain	TWAS	c5	0.479001	1	ADAM8,NLRP2,G3BP2,STING1,MAPK9,TRIM27,TRIM26,FLOT1,NFKBIL1,HSPA1B,ARHGEF5,FZD1,NKX6-1,TLR6,CYTL1,WFS1,SETD6,MAPK10,PKD2,PRKCB,TRIML2,TRIM62,TLR3,TNFRSF4,HCLS1,CLOCK,TLR2,BTRC,SUFU,TRIM8,MAPK8,EPHA5,SYT14P1,DDR2,NEUROG2,ROR1,ANXA3,TBX6,MAPK3,PYDC1,TRIM21,TRIM68,TRIM6,TRIM22,TRIM5,TIRAP,RWDD3,S100A9,S100A12,S100A8,PPIA,ADCY1,DDRGK1,MAVS,PRNP,BMP7,MEN1,BRMS1,LRP5,HES6,SAV1,RPS3,RWDD1,TRIM25,TRIM37,DHX33,NTRK1,CARF,ESR1,PRKD2,CARD8,FER,EP300,EIF2AK4,CHP1,FANCA,CDK5RAP3,GREM1,CFLAR,PRDX3,NLRC4,SFRP5,IRAK2,TAX1BP1,NUPR1,CD200,RBCK1,NWD1,MALT1,IKBKE,ENPP1,FOXS1,COMMD7,CD40,NLRC3,TCF3,AMH,PIAS4,DDIT3,AGER,RIPK1,TICAM1,MED13,PLCG2,SMARCB1,RNF25,CD36,AGT,EGLN1,LAMTOR5,ADORA3,TMIGD3,RB1,TRIM13,KDM5A,ERC1,TRAF3,SMARCA4,MAP3K7,MTURN,NOD1,ANKRD42,CTNNB1,WWP2,CIB1,CRTC3,SLCO3A1,CEBPG,RPS6KA4,ERBIN,SMO,JUP,HDAC5,PINK1,NEUROD1,CAT,MAP2K5,NODAL,PTGIS,SPHK1,PRMT2,CARD11,ESR2,CAV1,WNT2,NFKBIB,LTF,SIGIRR,PIDD1,FANK1,PTEN,SRI,HEYL,EIF2AK2,CYP1B1,KDM1A,WNT5A,CMKLR1,NDN,HMOX1,RELN,CLEC7A,WNT10B,RHEBL1,PRDX2,TRAF5,LRP6,LRP8,TNFRSF11A,ARID5B,RTKN2,RPS6KA5,TSSK4,RIPK3,LGALS9,E2F1,ITCH,DAP,PPARGC1B,NTSR1,TERF2IP,CARD16,TRAF6,PLPP3,AKT1,ZNF431,IL18R1,HDAC2,PARK7,PRKCQ,TAF3,NHLH2,UFL1,TNFSF18,TNFSF4,CARD14,ZNF675,FAF1
GOBP_REGULATION_OF_DNA_BIOSYNTHETIC_PROCESS	AUD	0.00446248	0.00296421	0.132207	70	0.506534	brain	TWAS	c5	0.132207	1	PDGFA,GINS1,STN1,SMOC2,MAPK3,FGF2,TCP1,MAP3K4,SMG5,MAP2K7,PCNA,CCT7,FGFR4,CERS1,ERCC4,PARN,XRCC5,PRKD2,EXOSC10,PARP4,GREM1,PNKP,PARP3,PIF1,SH2B1,MAPKAPK5,MEAF6,GFER,CCT8,CHTF18,CTNNB1,ATM,MEN1,ING5,CTC1,NAT10,TEN1,NEK7,TERF2,POT1,TNKS2,HSP90AB1,CYP1B1,GINS3,BMPR2,PKIB,NEK2,RFC4,DCP2,CCT5,KCNK2,SMG6,RFC5,NOX4,PRKCQ,TOM1L1
GOBP_REGULATION_OF_DNA_DAMAGE_CHECKPOINT	AUD	0.00012368	0.000975157	0.899074	34	0.710617	brain	TWAS	c5	0.899074	1	THOC5,TTI1,BARD1,RPA2,WDR76,RNASEH2B,DDX39B,BRCA1,FEM1B,RFWD3,ETAA1,BRCA2,MAP3K20,TELO2
GOBP_REGULATION_OF_DNA_DAMAGE_RESPONSE_SIGNAL_TRANSDUCTION_BY_P53_CLASS_MEDIATOR	AUD	-0.000373808	0.00698747	0.957336	19	0.142735	brain	TWAS	c5	0.957336	1	MSX1,DYRK1A,PLA2R1,DDX5,EEF1E1,ZMPSTE24,YJU2,SNAI1,ATM,ZNHIT1,PTTG1IP,PMAIP1,KDM1A,COPS3,KMT5A,SMYD2
GOBP_REGULATION_OF_DNA_RECOMBINATION	AUD	8.06E-05	0.000678152	0.905347	90		brain	TWAS	c5	0.905347	1	ERCC6,TERF2,EXOSC6,RTEL1,MRNIP,TRRAP,ZCWPW1,ACTB,MAGEF1,HELB,KPNA1,PARP1,H1-9P,MBTD1,PPP4C,UBQLN4,SLC15A4,ANKLE1,ERCC2,KMT5C,YEATS4,RPA2,RUVBL2,PARP3,RECQL5,MSH2,MSH6,H1-2,H1-3,KPNA2,CD40,STAT6,MSH3,PIAS4,SIRT6,HDGFL2,MEAF6,POGZ,RIF1,SHLD3,TNFSF13,PARPBP,RBBP8,RAD50,DMAP1,KHDC3L,CGAS,PPP4R2,FIGNL1,SHLD2,FBH1,SHLD1,IL27RA,KDM1A,ACTR2,ZNF365,ATAD5,H1-0,TERF2IP,NDFIP1,RMI2,RUVBL1,MMS19,SMCHD1,TNFSF4,MRE11
GOBP_REGULATION_OF_DNA_REPAIR	AUD	0.000179614	0.000664091	0.786801	143		brain	TWAS	c5	0.786801	1	ERCC6,PARG,NFRKB,TFPT,KMT5C,RTEL1,MRNIP,EGFR,TRRAP,ZCWPW1,ACTB,MAGEF1,HELB,SUPT3H,EYA4,PARP9,TADA2B,PARP1,SLF1,KAT2B,INO80E,PPP4C,BCL7C,RNF8,PPP4R3B,UBQLN4,PCNA,SHLD1,FGF10,UIMC1,FAM168A,RPS3,ATRIP,PARP3,BABAM1,TMEM161A,BARD1,YEATS4,SPIRE2,RNF168,RPA2,EYA3,RUVBL2,PNKP,PBRM1,ACTR8,RECQL5,SGF29,SMARCD3,YY1,WRNIP1,PIAS4,SIRT6,HDGFL2,TADA3,USP22,SMARCB1,MEAF6,POGZ,RIF1,SUPT20H,RAD52,SMARCD2,SMARCA4,TRIP12,TERF2,SF3B3,CEBPG,SHLD3,BCL7A,TFIP11,SMARCE1,BRCA1,PARPBP,DPF1,RBBP8,DMAP1,SETMAR,KHDC3L,CGAS,UCHL5,PPP4R2,FIGNL1,POT1,OTUB2,ERCC8,SHLD2,INO80D,FBH1,KDM1A,ACTR2,HDAC10,ZNF365,SLF2,XRCC1,TAF9,TERF2IP,ATXN7,RMI2,RUVBL1,MMS19,DDX11,FMN2,TIGAR,TADA1,SMCHD1,MGMT,CCDC117
GOBP_REGULATION_OF_DNA_STRAND_ELONGATION	AUD	0.000115103	0.00583988	0.984275	16	0.0667976	brain	TWAS	c5	0.984275	1	NFRKB,TFPT,INO80E,INO80B,RUVBL2,ACTR8,YY1,UCHL5,POT1,INO80D,INO80C,ACTR5,RUVBL1
GOBP_REGULATION_OF_DNA_TEMPLATED_TRANSCRIPTION_ELONGATION	AUD	2.44E-05	0.00307035	0.993648	62	0.672357	brain	TWAS	c5	0.993648	1	PWWP2B,ERCC6,MED16,TCEA2,MED28,INTS12,THOC5,EAF2,NELFA,LARP7,RNF8,MED24,MED6,INTS1,SUPT4H1,MED11,MED31,RNF168,NCBP2,MED25,WDR82,VHL,EAPP,RECQL5,HEXIM1,HMGN1,TSFM,SIRT6,INTS4,MED15,CCNT2,MED4,AXIN1,CTNNB1,DDX39B,NELFE,MED20,GTF2F1,MED8,INTS11,CBX7,MED29,SUPT5H,MED17,MED10,MED19,INTS13,MED21
GOBP_REGULATION_OF_DNA_TEMPLATED_TRANSCRIPTION_INITIATION	AUD	-0.00515295	0.00386747	0.182735	40	0.576009	brain	TWAS	c5	0.182735	1	ERCC6,MED16,MED28,HEY2,MED24,MED6,RRN3,GTF2A2,MED11,MED31,ESR1,MED25,MED13,MED15,MED4,TAF11,MED20,TAF8,MED8,MED29,MED17,CAND1,WNT10B,TAF4B,MED10,ERCC1,TAF9,MED19,MED21,MORC1
GOBP_REGULATION_OF_DNA_TEMPLATED_TRANSCRIPTION_IN_RESPONSE_TO_STRESS	AUD	0.0060638	0.00487125	0.2132	30	0.370333	brain	TWAS	c5	0.2132	1	RBPJ,NFE2L2,ATF6,MUC1,RGS14,NEDD4,VHL,CHD6,DDIT3,IMPACT,ARNT,EPAS1,HIF1AN,SIRT2,HIF1A,NCK1,ATF4,ATF6B,HMOX1,TMBIM6,STOX1,ANKRD2
GOBP_REGULATION_OF_DOUBLE_STRAND_BREAK_REPAIR	AUD	0.000160949	0.000679089	0.812651	91		brain	TWAS	c5	0.812651	1	ERCC6,RTEL1,MRNIP,TRRAP,ZCWPW1,ACTB,MAGEF1,HELB,PARP9,PARP1,SLF1,PPP4C,BCL7C,PPP4R3B,UBQLN4,ATRIP,PARP3,KMT5C,YEATS4,SPIRE2,RPA2,RUVBL2,PNKP,PBRM1,RECQL5,SMARCD3,PIAS4,SIRT6,HDGFL2,SMARCB1,MEAF6,POGZ,RIF1,SMARCD2,SMARCA4,TRIP12,SHLD3,BCL7A,TFIP11,PARPBP,DPF1,RBBP8,DMAP1,SETMAR,KHDC3L,CGAS,PPP4R2,FIGNL1,POT1,OTUB2,SHLD2,FBH1,SHLD1,KDM1A,ACTR2,ZNF365,SLF2,TERF2IP,RMI2,RUVBL1,MMS19,DDX11,FMN2,SMCHD1,MGMT
GOBP_REGULATION_OF_DOUBLE_STRAND_BREAK_REPAIR_VIA_HOMOLOGOUS_RECOMBINATION	AUD	0.000182733	0.000946705	0.846944	56	0.149854	brain	TWAS	c5	0.846944	1	ERCC6,RTEL1,MRNIP,TRRAP,ACTB,MAGEF1,HELB,PARP1,PPP4C,UBQLN4,YEATS4,RPA2,RUVBL2,RECQL5,PIAS4,SIRT6,HDGFL2,MEAF6,POGZ,RIF1,SHLD3,PARPBP,RBBP8,DMAP1,KHDC3L,CGAS,PPP4R2,FIGNL1,SHLD2,FBH1,SHLD1,KDM1A,ACTR2,EPC1,ZNF365,TERF2IP,RMI2,RUVBL1,MMS19,SMCHD1
GOBP_REGULATION_OF_DOUBLE_STRAND_BREAK_REPAIR_VIA_NONHOMOLOGOUS_END_JOINING	AUD	0.0016562	0.0049139	0.736084	19	0.284866	brain	TWAS	c5	0.736084	1	ERCC6,MRNIP,PARP9,KMT5C,PNKP,PARP3,RIF1,SHLD3,TFIP11,SETMAR,POT1,SHLD2,SHLD1,ACTR2,SMCHD1
GOBP_REGULATION_OF_EARLY_ENDOSOME_TO_LATE_ENDOSOME_TRANSPORT	AUD	0.00158245	0.00602523	0.79283	15	0.206145	brain	TWAS	c5	0.79283	1	MAPK3,DENND10,CHMP3,MAP2K2,DNAJC13,VPS11,MAP2K1,PTPN23,MTMR2,RAB21
GOBP_REGULATION_OF_EMBRYONIC_DEVELOPMENT	AUD	-0.00298201	0.002844	0.294396	67	0.762829	brain	TWAS	c5	0.294396	1	NFRKB,TADA2A,LAMA1,TFPT,BAG6,NFE2L2,INSR,KAT2B,INO80E,RBM19,SEPTIN7,POGLUT1,RUVBL2,UTP25,ACTR8,TDG,SGF29,PLCB1,JAG1,YY1,HNF4A,CLASP2,TADA3,ZBED3,B4GALT5,TRIP12,DR1,CTNNB1,WNT4,NODAL,KHDC3L,UCHL5,PHLDB1,INO80D,NPHP3,WNT2B,LAMA5,WNT2,LAMA2,CDK1,KAT14,RUVBL1,PHLDA2,TENM4
GOBP_REGULATION_OF_ENDOCRINE_PROCESS	AUD	0.00111361	0.00438854	0.799685	33	0.36607	brain	TWAS	c5	0.799685	1	CRHR1,SPP1,OR51E2,C1QTNF1,GALR1,TACR2,GHRL,KDM5B,GAL,AGT,F2R,F2RL1,GDF9,POMC,TSPO,RAB8B,INHA,AGTR1
GOBP_REGULATION_OF_ENDOCYTIC_RECYCLING	AUD	-0.00837081	0.00850486	0.324998	17	0.15584	brain	TWAS	c5	0.324998	1	NDRG4,EHD1,ARHGAP8,INPP5F,ARHGAP44,ATP9A,ARHGAP1,BVES,ACTN2
GOBP_REGULATION_OF_ENDOCYTOSIS	AUD	-0.00206381	0.00202327	0.307711	162	0.891281	brain	TWAS	c5	0.307711	1	CALY,ABCA7,RAB4B,AXL,CD177,LILRB1,RUFY1,FLOT1,RABGEF1,DGKQ,LRPAP1,EGF,HPCA,APPL2,INSR,BTBD9,MCTP1,DNAJC6,RAB5A,CD63,RAB5B,EEF2K,SNCA,PLCG2,CDH13,NECAB2,DKK1,BIN1,DTNBP1,DGKD,CDC42,LDLRAP1,NEU3,WDR54,ROCK1,MIB1,ANXA2,APOC1,APOC2,ANKFY1,ALOX15,MKLN1,WASL,TFR2,SERPINE1,ITGB3,BICD1,GREM1,PPP3CB,RIT2,SYT4,SNX33,CD300A,SPHK1,ABL2,STON1,HFE,RAC1,AHI1,STON2,ZFYVE16,CD36,TSC2,PPP3R1,AAK1,DRD2,F2RL1,PTPN1,CD14,EHD4,ITGAV,TREM2,DLG4,RSPO1,HIP1R,RAB5C,PACSIN3,NR1H3,SNAP91,MAGI2,TBC1D5,VAMP4,CAV1,TNK2,CLIP3,DRD4,CD151,ATAD1,PACSIN2,CBL,RAB17,LRRK2,WNT5A,ITGA2,PSEN1,NUMB,SMPD1,RIN3,VTN,UNC119,SNX17,PICK1,PCSK9,LGALS3,RAB4A,PROM2,RUFY2,ABCA13,MTMR2,GSG1L,CLN3,RAB21,CD2AP,TF,EPHA3
GOBP_REGULATION_OF_ENDOPLASMIC_RETICULUM_UNFOLDED_PROTEIN_RESPONSE	AUD	0.00963694	0.00663438	0.146341	21	0.532971	brain	TWAS	c5	0.146341	1	ABCA7,TMEM33,WFS1,ATF6,XBP1,DNAJB9,DDRGK1,ERN1,BCL2L11,PTPN1,ATF6B,BAK1,PTPN2,BOK,NCK1,NCK2,UFL1
GOBP_REGULATION_OF_ENDOSOME_SIZE	AUD	0.00280121	0.00499154	0.574667	18	0.409642	brain	TWAS	c5	0.574667	1	BORCS7,RAB5A,BLOC1S1,KXD1,BORCS8,CHMP3,BLOC1S2,ALS2,BORCS5,RILP
GOBP_REGULATION_OF_ENDOTHELIAL_CELL_DIFFERENTIATION	AUD	0.0078645	0.00734635	0.28438	14	0.187635	brain	TWAS	c5	0.28438	1	ROCK1,F11R,PLCB1,JAG1,BMP4,S1PR2,TNFRSF1A,CTNNB1,NOTCH4,VCL,CLDN5,ROCK2
GOBP_REGULATION_OF_ENDOTHELIAL_CELL_MIGRATION	AUD	-0.000466709	0.000918817	0.611492	115	0.0787508	brain	TWAS	c5	0.611492	1	EGF,P2RX4,KDR,SMOC2,NRP1,ANXA3,FGF2,EFNA1,SEMA4A,SP1,SVBP,SLIT2,ITGB1BP1,ADAM17,PIK3CD,HIF1A,RHOJ,RIN2,PRKCA,ZNF580,PRKD2,FUT1,THBS1,ITGB3,ATP5F1A,ATP2B4,ANGPT4,RAC1,HDAC5,GRN,GPLD1,CD40,BMP4,BCAS3,GPI,PDCD6,AGT,MAP3K3,CSNK2B,JUP,MAP2K5,SPARC,MET,MEOX2,HDAC9,TDGF1,MMRN2,CCBE1,NRP2,STARD13,WNT5A,HMOX1,CARD10,SH3BP1,WNT7A,BMPR2,BMPER,LGMN,NF1,VASH1,PLK2,BCAR1,ROCK2,SCARB1,PDCD10,NUS1,SERPINF1,RHOB,DNAJA4,PIK3CG,PLPP3,AKT1,FGF1,EMP2,PTPRM,CIB1,SASH1,PRCP,PTN
GOBP_REGULATION_OF_EPIDERMAL_GROWTH_FACTOR_ACTIVATED_RECEPTOR_ACTIVITY	AUD	0.00846101	0.008317	0.309003	11	0.815209	brain	TWAS	c5	0.309003	1	ZGPAT,EGF,ZFYVE28,NEURL1,ADAM17,SNX6,SOCS5,HBEGF,CBL,NCK2,TGFA,GPRC5A
GOBP_REGULATION_OF_EPIDERMIS_DEVELOPMENT	AUD	0.00485082	0.00663235	0.464542	20	0.369743	brain	TWAS	c5	0.464542	1	HEY2,FGF2,ROCK1,NAB1,BMP4,VDR,NUMA1,ALOX15B,SULT2B1,CD109,TRIM16,NME2,KLF7,ELAPOR2,PTCH2,GRHL1,ROCK2
GOBP_REGULATION_OF_EPITHELIAL_CELL_APOPTOTIC_PROCESS	AUD	0.00251984	0.00397845	0.526491	43	0.276767	brain	TWAS	c5	0.526491	1	CAPN10,BOK,HLA-G,TNIP2,WFS1,NFE2L2,TERT,KDR,NDNF,SAV1,ESR1,PLA2R1,SERPINE1,THBS1,EIF2S1,CAST,STK4,CD40,PIAS4,RB1,MDK,PDCD4,ITGA4,NEUROD1,PAK4,UMODL1,BCL2,HMOX1,SCG2,PRKAA1,ADAR,H19,NUPR1,IGF1R,AKR1C3
GOBP_REGULATION_OF_EPITHELIAL_CELL_DIFFERENTIATION	AUD	-0.00130374	0.00360365	0.717514	58	0.157489	brain	TWAS	c5	0.717514	1	NKX6-1,PROM1,HEY2,FGF2,SPRY1,BMP7,FGF10,ROCK1,SERPINE1,WNT9B,STAT1,AHI1,F11R,PLCB1,JAG1,BMP4,MESP1,VDR,WNT10B,S1PR2,IL1A,PAX8,TNFRSF1A,NUMA1,CTNNB1,SMO,ALOX15B,SULT2B1,NODAL,CD109,CAV1,TRIM16,NOTCH4,NME2,FOXE3,KRAS,KLF7,FRZB,GDNF,VCL,PTCH2,GRHL1,ROCK2,PRLR
GOBP_REGULATION_OF_EPITHELIAL_CELL_MIGRATION	AUD	-0.00049534	0.000902895	0.583271	144	0.0201792	brain	TWAS	c5	0.583271	1	CORO1C,MARVELD3,EGF,P2RX4,SMOC2,NRP1,ANXA3,ITGA3,FGF2,EFNA1,SEMA4A,SP1,SVBP,SLIT2,FGF10,ITGB1BP1,ADAM17,EPB41L5,PIK3CD,MTOR,HIF1A,RHOJ,INSL3,HYAL1,RIN2,PRKCA,TACR1,ZNF580,PRKD2,FUT1,THBS1,ITGB3,ATP5F1A,ADIPOR1,ATP2B4,ANGPT4,RAC1,HDAC5,GRN,GPLD1,CD40,BMP4,BCAS3,GPI,CLASP2,PLCG2,ARSB,PDCD6,AGT,PPM1F,MAP3K3,HBEGF,CSNK2B,DOCK1,JUP,MAP2K5,SPARC,MET,MEOX2,HDAC9,TDGF1,PTPN23,MMRN2,PTEN,CCBE1,NRP2,MACF1,STARD13,WNT5A,ITGA2,FGF1,HMOX1,CARD10,SH3BP1,IQSEC1,WNT7A,BMPR2,BMPER,LGMN,MAP4K4,FGF7,NF1,VASH1,PLK2,BCAR1,ROCK2,SCARB1,PDCD10,NUS1,SERPINF1,RHOB,DNAJA4,CTSH,PIK3CG,PLPP3,AKT1,EMP2,PTPRM,CIB1,SASH1,PRCP,PTN
GOBP_REGULATION_OF_EPITHELIAL_TO_MESENCHYMAL_TRANSITION	AUD	0.00594643	0.00457398	0.193581	39	0.477332	brain	TWAS	c5	0.193581	1	TRIM62,SPRY1,EFNA1,PDPN,BMP7,BAMBI,MTOR,GREM1,FUZ,SDHAF2,ADIPOR1,VASN,FERMT2,BMP4,CLASP2,SNAI1,GCNT2,CTNNB1,LDLRAD4,MDK,JAG1,TIAM1,PHLDB1,BCL9L,PTEN,TBX5,EMP2,MARK1,USF3,HDAC2,SMAD2,EPHA3
GOBP_REGULATION_OF_ERBB_SIGNALING_PATHWAY	AUD	0.00289838	0.00373097	0.43725	49	0.485879	brain	TWAS	c5	0.43725	1	PTK6,ZGPAT,EGFR,EGF,PDE6H,RBPJ,ZFYVE28,NEURL1,MVP,CDH13,ADAM17,RALB,DGKD,NEU3,WDR54,MVB12A,FER,NUP62,SNX6,ITGA1,CNOT9,AGT,RTN4,BCAR3,HBEGF,RHBDF1,PTPN2,HIP1R,HAP1,DUSP3,RHBDF2,PTPN18,GPRC5A,SHKBP1,CBL,TGFA,PTPN12,LGMN,SH3TC2
GOBP_REGULATION_OF_ERYTHROCYTE_DIFFERENTIATION	AUD	0.00228468	0.00661705	0.72989	19	0.978328	brain	TWAS	c5	0.72989	1	CDK6,HMGB2,INPP5D,P4HTM,BRD1,MAPK11,PRMT1,STAT1,ARNT,FAM210B,HIF1A,ISG15,HSPA1B,TAL1,ANKRD54,ACVR2A,ABCB10,ZFPM1
GOBP_REGULATION_OF_ESTABLISHMENT_OF_PLANAR_POLARITY	AUD	-0.00197797	0.00442326	0.654748	40	0.43493	brain	TWAS	c5	0.654748	1	SMURF1,FZD1,ROR1,RSPO3,RYK,DKK1,MKS1,PTK7,WNT9B,PRICKLE1,RAC1,VANGL2,JHY,CDC42,ARHGEF19,MAGI2,NKD1,TIAM1,NPHP3,WNT5A,WNT7A,FZD7,ANKRD6,DACT1,DAAM1,SPEF1,CELSR2
GOBP_REGULATION_OF_ESTABLISHMENT_OR_MAINTENANCE_OF_CELL_POLARITY	AUD	-0.00340089	0.00685116	0.619614	12	0.292028	brain	TWAS	c5	0.619614	1	KRIT1,RUFY3,KIF20B,LLGL1,ROCK1,LLGL2,ABL2,BCAS3,PLEKHG3,ROCK2,ANKFN1
GOBP_REGULATION_OF_EXCRETION	AUD	-0.00508313	0.00606826	0.402222	21	0.862039	brain	TWAS	c5	0.402222	1	CORIN,GNAI2,TACR1,SLC9A3R1,NPSR1,AGT,DRD2,ACE,SPX,EDNRB,AVPR1A,AGTR1
GOBP_REGULATION_OF_EXOCYTOSIS	AUD	-0.000201442	0.000663377	0.761386	162		brain	TWAS	c5	0.761386	1	CACNB2,VPS4A,AP1G1,DOC2B,RPH3AL,NSF,SYT5,HLA-F,TRPV6,RABGEF1,STX1A,ZP3,REST,CPLX1,PRKCB,RAB3B,RAB5A,SNF8,CACNA1G,DOC2A,SEPTIN1,STX4,SPHK2,SYT3,SNCA,STXBP2,PRAM1,FBXL20,HAP1,DTNBP1,RAB8A,RAB3A,RAB27B,GNAI2,HYAL3,SNX4,ANXA2,GSK3B,STXBP5L,CADPS2,FER,GIPC1,ADGRE2,SYT4,CD300A,UNC13D,TPCN2,SYT10,RIMS3,CD84,FCGR2B,SYT17,CHMP3,RPH3A,PTAFR,P2RX1,CLASP2,PDCD6IP,BCR,ADORA2A,RAP1A,S100A10,SEPTIN5,DRD2,F2RL1,WDR41,RAB3D,CHMP2A,CACNB4,EXPH5,SYT13,PRKN,SEPTIN2,CPLANE2,ATP13A2,SLC4A8,ATP9A,VAMP2,P2RY1,RIMS4,SDC4,KCNB1,SMPD3,PLA2G6,CACNA1I,ADORA2B,CSPG5,ITGB2,RAB27A,APBA2,DRD1,CPLX2,SYT9,VPS4B,LRRK2,PREPL,HMOX1,WNT7A,RAB15,KLRC2,CADPS,RAB8B,LGALS9,GIT1,CFTR,STXBP3,CD177,STXBP5,MICAL1,CHRNA5,RAB3C,RAB12,FES,RAB21,CACNA1H,BAIAP3,RAB26,PDPK1,GAB2,STXBP6
GOBP_REGULATION_OF_EXOSOMAL_SECRETION	AUD	-0.00286037	0.00613963	0.641297	18	0.226977	brain	TWAS	c5	0.641297	1	CHMP3,PDCD6IP,CHMP2A,PRKN,ATP9A,SDC4,SMPD3,VPS4A,ATP13A2,VPS4B,SNF8,RAB7A
GOBP_REGULATION_OF_EXTRACELLULAR_MATRIX_DISASSEMBLY	AUD	0.00500293	0.00927848	0.589751	12	0.758871	brain	TWAS	c5	0.589751	1	DDR1,FSCN1,DDR2,PDPN,FGFR4,CLASP2,DPP4,FAP,CST3,MELTF
GOBP_REGULATION_OF_EXTRACELLULAR_MATRIX_ORGANIZATION	AUD	0.00410207	0.00443325	0.354813	37	0.307608	brain	TWAS	c5	0.354813	1	LAMA1,DDR1,TNXB,DDR2,PRDM5,AEBP1,PDPN,EFEMP2,FGFR4,LAMB2,DAG1,COLGALT1,ANGPTL7,CHADL,ITGB3,ADTRP,SLC2A10,CLASP2,AGT,DPP4,FAP,RB1,TNFRSF1A,LAMC1,TIE1,PHLDB1,CPB2,ANTXR1,LAMA2,LAMB1,ZNF469,CST3,MELTF,IER3IP1
GOBP_REGULATION_OF_EXTRINSIC_APOPTOTIC_SIGNALING_PATHWAY	AUD	0.000590827	0.00274001	0.829277	86	0.764627	brain	TWAS	c5	0.829277	1	CTNNA1,HMGB2,BMPR1B,EYA4,TERT,SH3RF1,ITPRIP,NRP1,STX4,GSTP1,FGF10,GPX1,ITGA6,GSK3B,SERPINE1,THBS1,PPP2R1B,RET,PDIA3,G0S2,RBCK1,GCLC,RIPK1,BMP4,LGALS3,EYA3,AGT,TNFRSF12A,COL2A1,FAIM2,ITM2C,GCLM,LTBR,ITGAV,ZSWIM2,FAF1,BRCA1,MADD,TNFSF12,MAP2K5,FEM1B,STK4,SKIL,RAF1,CAV1,FADD,CTTN,UNC5B,WWOX,PTEN,PMAIP1,FAIM,TMC8,BCL2,HSPA1B,HMOX1,SCG2,BID,TIMP3,NF1,IL1A,GDNF,PAK5,AKT1,RFFL,PARK7,PAK2
GOBP_REGULATION_OF_EXTRINSIC_APOPTOTIC_SIGNALING_PATHWAY_IN_ABSENCE_OF_LIGAND	AUD	0.0033577	0.00515847	0.515104	27	0.228778	brain	TWAS	c5	0.515104	1	CTNNA1,EYA4,TERT,FGF10,PPP2R1B,RET,RIPK1,EYA3,COL2A1,MAP2K5,UNC5B,WWOX,BCL2,HSPA1B,NF1,IL1A,GDNF,AKT1
GOBP_REGULATION_OF_EXTRINSIC_APOPTOTIC_SIGNALING_PATHWAY_VIA_DEATH_DOMAIN_RECEPTORS	AUD	0.00106844	0.0049822	0.830195	26	0.632396	brain	TWAS	c5	0.830195	1	HMGB2,BMPR1B,ITPRIP,STX4,GPX1,GSK3B,SERPINE1,THBS1,ZSWIM2,FAF1,BRCA1,MADD,FEM1B,STK4,SKIL,RAF1,PTEN,PMAIP1,FAIM,TMC8,HMOX1,FAIM2,TIMP3,LGALS3,RFFL,PARK7
GOBP_REGULATION_OF_FATTY_ACID_OXIDATION	AUD	-0.00744088	0.00530376	0.160634	22	0.459344	brain	TWAS	c5	0.160634	1	ACACB,FABP1,APPL2,KLHL25,AKT2,FABP3,DGAT2,ETFBKMT,PRKAG2,LONP2,MLYCD,ACADVL,TYSND1,FMO2,FMO4,AKT1
GOBP_REGULATION_OF_FATTY_ACID_TRANSPORT	AUD	0.000323512	0.00513459	0.949761	34	0.201175	brain	TWAS	c5	0.949761	1	P2RX7,P2RX4,ACSL1,ACSL5,AKT2,MAP2K6,ERFE,FABP3,PLA2R1,THBS1,PLA2G4A,FIS1,TNFRSF11A,CYP4A11,PLA2G6,NTSR1,IL1A,CYP4F2,AKT1,EPRS1,SSTR4
GOBP_REGULATION_OF_FAT_CELL_DIFFERENTIATION	AUD	-0.00415514	0.00345789	0.229503	55	0.373842	brain	TWAS	c5	0.229503	1	VSTM2A,CDS1,TPH1,TRIB2,ZBTB7B,BBS12,XBP1,BMP7,SAV1,FERMT2,TAF8,DLK2,TRPM4,TRIB3,ENPP1,ANKRD26,DDIT3,SIRT6,METRNL,AAMDC,PTPRQ,RARRES2,CARM1,WDFY2,GNB3,AXIN1,SIRT2,STK4,ID4,ASXL2,JAG1,ALOX5,HTR2A,WNT5A,CMKLR1,MEX3C,NAPEPLD,WNT10B,MEDAG,FLCN,CREB1,E2F1,FRZB,FTO,LRP3,CEBPA,WIF1,AKT1,FFAR4,ZFPM1,CREBL2,CCDC3
GOBP_REGULATION_OF_FEEDING_BEHAVIOR	AUD	-0.00428864	0.00560598	0.444265	17	0.550633	brain	TWAS	c5	0.444265	1	TACR3,LEPR,TTC21B,EIF2AK4,MC1R,GHRL,NPSR1,GNB3,MC4R
GOBP_REGULATION_OF_FIBRINOLYSIS	AUD	0.00210424	0.00536604	0.694954	16	0.885084	brain	TWAS	c5	0.694954	1	KLKB1,F11,F12,SERPINE1,THBS1,USF1,FAP,F2,CPB2,VTN,PLG,SERPINF2
GOBP_REGULATION_OF_FIBROBLAST_GROWTH_FACTOR_RECEPTOR_SIGNALING_PATHWAY	AUD	0.00484032	0.0050613	0.338901	25	0.629634	brain	TWAS	c5	0.338901	1	GPC1,LRIT3,HHIP,RUNX2,SMOC2,FGF2,SPRY1,NGFR,PRKD2,THBS1,FUZ,DSTYK,CTNNB1,WNT4,SULF2,WNT5A,SHISA2
GOBP_REGULATION_OF_FIBROBLAST_PROLIFERATION	AUD	0.000109842	0.00096009	0.908914	63	0.56649	brain	TWAS	c5	0.908914	1	EGFR,CDK6,PDGFA,DDR2,PDGFC,NGFR,MORC3,CCNA2,GSTP1,FGF10,B4GALT7,FN1,ESR1,ITGB3,MED25,BRK1,CD300A,SPHK1,PDGFD,ZMPSTE24,NLRC3,NDUFS4,SIRT6,AGT,PAWR,AQP1,RNASEH2B,CTNNB1,MED31,CTC1,ING5,ZMIZ1,CAV1,WNT2,DACH1,HRAS,LIG4,WNT5A,LTA,WAPL,BMI1,E2F1,NF1,S100A6,NUPR1
GOBP_REGULATION_OF_FILOPODIUM_ASSEMBLY	AUD	-0.00448638	0.00419598	0.284975	34	0.621317	brain	TWAS	c5	0.284975	1	PALM,NEURL1,RAB5A,NRP1,TRPM2,MIEN1,GAP43,RAB3IP,WASL,PRKCD,BCAS3,ARHGAP44,RHOQ,FNBP1L,ARAP1,CDC42,EPHB2,CAPZB,AGRN,RAB17,SRGAP2C,DAAM2,PPP1R16B,CLN3
GOBP_REGULATION_OF_GENERATION_OF_PRECURSOR_METABOLITES_AND_ENERGY	AUD	-0.000443902	0.000927156	0.632097	102	0.721557	brain	TWAS	c5	0.632097	1	NOA1,IL10RB,IFNAR1,P2RX7,SLC4A4,PRDM16,SLC25A23,INSR,AK4,SORBS1,PGAM1,SNCA,PNPT1,GCK,AKT2,ACTN3,PRELID1,SLC25A33,MTOR,IFNLR1,PPP1R3G,SLC25A12,COX17,GSK3B,EP300,ETFBKMT,DNAJC15,ENPP1,MLST8,TRAP1,SIRT6,COX7A1,ARNT,NOP53,SPHK2,JMJD8,UQCC2,PASK,CHCHD2,PPIF,PINK1,POMC,KHK,INPP5K,NCOR1,FLCN,PPP1R3C,RPTOR,OPN3,RUBCNL,HTR2A,BNIP3,MLXIPL,ISCU,COX7A2L,PRKAA1,EIF6,CAVIN3,COA8,AKT1,NOS2,GIT1,DYRK2,CDK1,PRKAA2,CBFA2T3,TIGAR,PARK7,NUPR1,PHLDA2,GHITM
GOBP_REGULATION_OF_GENE_EXPRESSION_BY_GENOMIC_IMPRINTING	AUD	0.00125082	0.00722413	0.862537	14	0.925877	brain	TWAS	c5	0.862537	1	PCGF3,BRCA1,PRMT7,KDM1B,PCGF5,DIRAS3
GOBP_REGULATION_OF_GENE_SILENCING_BY_RNA	AUD	-0.00536209	0.00407582	0.188312	37	0.559434	brain	TWAS	c5	0.188312	1	POU5F1,EGFR,TERT,TRUB1,NEAT1,ESR1,XPO5,DDX5,ZMPSTE24,RIPK1,BMP4,MAP2K2,WTIP,AJUBA,NCOR1,MAP2K1,BCDIN3D,LIMD1,ADAR,LIN28B,NCOR2,KCNQ1OT1,MAEL
GOBP_REGULATION_OF_GLIAL_CELL_PROLIFERATION	AUD	-0.00365821	0.00795386	0.645567	14	0.0267345	brain	TWAS	c5	0.645567	1	NF2,RNF10,GFAP,ABCC8,RB1,TSPO,LTA,KRAS,E2F1,SOX10,NF1,SLC7A5,NTN1,UFL1
GOBP_REGULATION_OF_GLIOGENESIS	AUD	-0.000508299	0.00433753	0.906712	48	0.106553	brain	TWAS	c5	0.906712	1	NKX6-2,ZNF488,NKX6-1,OLIG2,RNF10,TLR2,BIN1,NTRK3,MTOR,GFAP,ASPA,SERPINE2,ABCC8,LDLR,RB1,CTNNB1,IL34,DAAM2,TREM2,MDK,SIRT2,ID4,F2,TMEM98,TSPO,LRP2,LTA,ZNF365,KRAS,E2F1,SOX10,NF1,HDAC2,IL6ST,TENM4,PTN,NTN1,UFL1
GOBP_REGULATION_OF_GLUCAN_BIOSYNTHETIC_PROCESS	AUD	0.0054651	0.0088536	0.537053	15	0.280482	brain	TWAS	c5	0.537053	1	INSR,SORBS1,GCK,AKT2,PPP1R3G,GSK3B,ENPP1,PASK,INPP5K,PPP1R3C,DYRK2,AKT1
GOBP_REGULATION_OF_GLUCONEOGENESIS	AUD	0.000153542	0.000977569	0.875194	32	0.293529	brain	TWAS	c5	0.875194	1	DGKQ,LEPR,KAT2B,PDK2,PPP4R3B,GCK,ERFE,DGAT2,MST1,RANBP2,EP300,GNMT,SIRT6,PGP,ACADM,PTPN2,NLN,C1QTNF3,SOGA1,ARPP19,FAM3C,NR3C1
GOBP_REGULATION_OF_GLUCOSE_IMPORT	AUD	0.00204254	0.00470049	0.663898	34	0.0841034	brain	TWAS	c5	0.663898	1	CAPN10,NFE2L2,APPL2,TERT,INSR,SORBS1,AKT2,ERFE,HK2,RPS6KB1,PRKAG2,ENPP1,SIRT6,RHOQ,MEF2A,ACE,PID1,RNASEL,OPN3,ARPP19,RTN2,OSBPL8,STXBP3,OCLN,CLTCL1,OSTN,AKT1,CREBL2
GOBP_REGULATION_OF_GLUCOSE_METABOLIC_PROCESS	AUD	-1.43E-06	0.000957727	0.998805	66	0.284964	brain	TWAS	c5	0.998805	1	ACACB,DGKQ,INSR,LEPR,KAT2B,SORBS1,PDK2,PPP4R3B,GCK,IGFBP3,AKT2,ACTN3,ERFE,DGAT2,PPP1R3G,MST1,C1QTNF1,RANBP2,SLC25A12,PDK1,EP300,GNMT,ADIPOR1,SLC45A3,PFKFB2,GPLD1,ZMPSTE24,SIRT6,FOXK2,PGP,ACADM,MLYCD,TIGAR,GNB3,PTPN2,PRKN,NLN,C1QTNF3,SOGA1,PMAIP1,ARPP19,DYRK2,FAM3C,AKT1,NR3C1,COX11
GOBP_REGULATION_OF_GLUCOSE_TRANSMEMBRANE_TRANSPORT	AUD	-0.00143861	0.00396193	0.716523	44	0.136509	brain	TWAS	c5	0.716523	1	CAPN10,PRKCB,NFE2L2,APPL2,TERT,INSR,SORBS1,AKT2,ERFE,HK2,RPS6KB1,TRIB3,ENPP1,SIRT6,RHOQ,MEF2A,ACE,PID1,RNASEL,INPP5K,CLIP3,YES1,OPN3,ARPP19,RTN2,OSBPL8,FFAR4,STXBP3,OCLN,CLTCL1,OSTN,AKT1,CREBL2,C2CD5,STXBP4
GOBP_REGULATION_OF_GLUTAMATE_SECRETION	AUD	-0.0060889	0.0064753	0.34705	19	0.537014	brain	TWAS	c5	0.34705	1	GABBR1,P2RX7,NPY5R,SNCA,DTNBP1,SYT4,SLC38A2,KMO,GRM7,NTSR1,AVPR1A
GOBP_REGULATION_OF_GLYCOGEN_METABOLIC_PROCESS	AUD	-0.000155066	0.00648324	0.980918	21	0.444948	brain	TWAS	c5	0.980918	1	INSR,SORBS1,GCK,AKT2,PPP1R3G,GSK3B,ENPP1,PASK,POMC,KHK,INPP5K,PPP1R3C,RUBCNL,DYRK2,AKT1,PHLDA2
GOBP_REGULATION_OF_GLYCOLYTIC_PROCESS	AUD	-0.00366782	0.0046445	0.429696	28	0.871982	brain	TWAS	c5	0.429696	1	P2RX7,SLC4A4,INSR,GCK,ACTN3,MTOR,EP300,PGAM1,PRKAG2,SIRT6,MLST8,ARNT,JMJD8,HIF1A,NCOR1,FLCN,RPTOR,HTR2A,MLXIPL,PRKAA1,EIF6,PRKAA2,CBFA2T3,TIGAR,NUPR1
GOBP_REGULATION_OF_GLYCOPROTEIN_METABOLIC_PROCESS	AUD	0.00262214	0.00501666	0.601193	35	0.694395	brain	TWAS	c5	0.601193	1	AATF,ABCA7,TM9SF2,IL15,ALG10B,SOAT1,ACOT8,SLC2A10,PLCB1,PAWR,ITM2C,ITM2B,NECAB2,HBEGF,CHP1,CTNNB1,POMT2,PTX3,BCL2,BACE2,PXYLP1,CST3
GOBP_REGULATION_OF_GRANULOCYTE_CHEMOTAXIS	AUD	0.00230491	0.00553102	0.67688	24	0.579733	brain	TWAS	c5	0.67688	1	MAPK3,TIRAP,SLIT2,C1QBP,THBS1,RAC1,THBS4,TNFAIP6,DPP4,RARRES2,IL34,MDK,AKIRIN1,CMKLR1,DAPK2,S100A7,CSF1R,JAM3,TNFSF18
GOBP_REGULATION_OF_GTPASE_ACTIVITY	AUD	0.00188554	0.00153429	0.219097	268	0.436683	brain	TWAS	c5	0.219097	1	AGAP4,AGAP9,ARHGAP22,AGAP7P,AGAP6,FICD,CORO1C,TBC1D2B,RASGRF1,CCL3L1,TBC1D3F,TBC1D3,ERBB2,RAPGEFL1,ARHGAP27,PRTN3,ARHGAP45,APC2,STMN3,TBC1D9B,RASGEF1C,EPHA1,ARHGEF5,ARAP2,TBC1D1,SRGAP2,PLXNA2,TBC1D4,TBCK,RASGEF1B,DOCK9,ARHGEF16,ELMOD2,TBC1D9,PLXNA4,RASGRP3,SPRY1,FGD2,RALBP1,BIN1,ADRB1,PBXIP1,IQGAP3,EVI5L,CCL25,NTRK3,RRP1B,AKT2,ARHGAP12,ITGB1,SIPA1,DOCK7,ASAP2,ITGB1BP1,RAPGEF6,RGS14,PIN1,RGL3,SOS2,FERMT2,RALGAPA2,TGM2,S1PR1,LIMS1,ITGA6,RAPGEF4,TRAPPC6A,RAP1GAP2,TAX1BP3,USP6,NTRK1,ADPRH,GSK3B,MTOR,SGSM3,RANGAP1,EIF2S1,GMIP,TBC1D8,MAP4K4,RAPGEF5,ARHGAP11A,NEDD9,TBC1D7,AGAP5,RASIP1,TBC1D17,MYO9A,BBS4,PLXNA1,ARHGEF7,AFDN,F11R,CD40,ARHGAP9,BCAS3,SGSM2,SIPA1L1,RGS6,SIPA1L2,ARHGAP44,BCR,RABGAP1L,RSU1,TSC2,MLST8,RAP1A,PIP5K1A,S100A10,RAPGEF3,CRKL,WNK1,IQGAP2,F2R,F2RL1,WDR41,IQGAP1,EVI5,BCAR3,ARHGAP29,MMUT,ARAP3,ARAP1,RGS11,RGL2,RAP1GAP,WNT4,ASAP3,EPHA2,ARHGEF19,RASA3,TBC1D22A,ARHGAP42,USP6NL,NGEF,PREX1,RGS4,ECT2,ABR,CRK,AGRN,PKP4,MKKS,TIAM1,SOD1,CAV2,MET,TBC1D26,FLCN,RASA4B,RASA4,ALS2CL,RGMA,HRAS,CHN2,CCPG1,RASA1,LRCH1,NET1,RASGEF1A,THY1,LRRK2,WNT5A,ARHGAP25,IQSEC1,ALS2,GNB5,AGAP1,SBF1,KLRK1,PRKG1,ARHGEF26,POLDIP2,SH3BP1,NF1,GPR65,SNX18,LARS1,VAV3,ELMOD1,CCDC125,SIPA1L3,RALGAPA1,PROM2,SNX9,TBC1D30,RASAL2,RALGPS2,PLXND1,BVES,RAB3GAP2,RASA2,TBC1D5,TBC1D15,FGD4,ADCYAP1,ZC3H15,EPHA3,GPR137B,TBC1D16,CHN1
GOBP_REGULATION_OF_G_PROTEIN_COUPLED_RECEPTOR_SIGNALING_PATHWAY	AUD	-0.000551469	0.00259438	0.831668	87	0.345598	brain	TWAS	c5	0.831668	1	HOMER2,NECAB2,ZDHHC7,RPH3AL,OPRL1,DGKQ,GRK4,KCTD8,PDE6H,RGS12,SNCA,RGS14,GNAI2,RGS9,PRKCA,ROCK1,TULP3,ITGB3,BICD1,GRK5,RGS10,PTGDR2,ATP2B4,CNTN2,MGLL,ABHD6,NMT1,MGRN1,PLCB1,RGS6,NMT2,GAS2L2,PLEK,DRD2,RGS11,GUCY2D,USP33,ADA,YWHAB,ACP3,RNF157,RGS18,RGS1,RGS2,F2,GPR27,MET,CHGA,APLNR,CAMKMT,GNG7,RAMP3,KCTD16,GIT2,KLK5,KLK14,ZDHHC3,GIPR,GNG4,GTF2H2,RPGRIP1L,OPRM1,ADRB2,TUB,PLCE1,GRK3,ROCK2,SSTR4,GRK7,RGS4,RGS5,ADCYAP1,DYNLT1
GOBP_REGULATION_OF_HAIR_CYCLE	AUD	-0.00369474	0.00499555	0.459539	22	0.618442	brain	TWAS	c5	0.459539	1	MYSM1,HPSE,TERT,CLOCK,NGFR,GAL,TRPV3,NUMA1,SMO,CDH3,TSKU,FERMT1,WNT5A,WNT10B
GOBP_REGULATION_OF_HAIR_FOLLICLE_DEVELOPMENT	AUD	-0.00636852	0.00562084	0.257206	16	0.412497	brain	TWAS	c5	0.257206	1	MYSM1,HPSE,NGFR,GAL,NUMA1,SMO,CDH3,FERMT1,WNT5A,WNT10B
GOBP_REGULATION_OF_HEART_CONTRACTION	AUD	-0.00110933	0.00243993	0.649357	121	0.965856	brain	TWAS	c5	0.649357	1	CACNB2,HCN2,TNNI3,HOPX,ANK2,CAMK2D,P2RX4,NPPA,TACR3,CORIN,KCNIP2,GSTO1,RNLS,NOS1AP,RGS4,HEY2,CACNA1G,BIN1,ADRB1,S100A1,HCN3,SLC8A3,ATP1B1,POPDC2,EDN3,GJC3,KCNE4,EHD3,TRPM4,TNNT2,ATP2B4,TMEM38A,GJC1,CTNNA3,ZMPSTE24,DSP,TBX2,TRPV1,ATP2A3,KCNJ12,GCH1,AGT,ADORA3,TMIGD3,EPAS1,DRD2,MEF2A,KCNH6,ADRA1B,HBEGF,CXADR,CACNA2D1,KCNE3,HSPB7,SPX,ABCC9,RNF207,JUP,ATP1B2,ADA,RGS2,SLC8A1,YWHAE,MYH7,SCN4B,SCN2B,CAV1,CHGA,TMEM161B,SRI,SPTBN4,DSC2,NOS1,GSTM2,GPD1L,ASB3,CYP2J2,TRDN,GLRX3,SCN5A,TPM1,SCN3B,TBX5,EDNRB,KCNA5,PIK3CG,AVPR1A,BVES,ADRA1D,ATP2A1,CASQ2,TNNI3K,PKP2,GAA
GOBP_REGULATION_OF_HEART_GROWTH	AUD	0.00158909	0.00576812	0.782935	26	0.612685	brain	TWAS	c5	0.782935	1	ACACB,VGLL4,RBPJ,RGS4,HEY2,PI16,FGF2,JARID2,SAV1,TOMM70,YY1,BASP1,TBX2,FGFR2,PARP2,CXADR,TP73,RGS2,ERBB4,BMPR1A,PTEN,MAPK11,WNT2,TBX5,KCNK2,TGFBR3,CDK1,RBP4
GOBP_REGULATION_OF_HEART_RATE	AUD	-0.00308472	0.00328045	0.347046	65	0.972912	brain	TWAS	c5	0.347046	1	CACNB2,HCN2,ANK2,CAMK2D,NPPA,TACR3,RNLS,NOS1AP,RGS4,HEY2,CACNA1G,BIN1,ADRB1,HCN3,POPDC2,EDN3,KCNE4,TRPM4,CTNNA3,DSP,TRPV1,GCH1,AGT,EPAS1,DRD2,KCNH6,ADRA1B,CACNA2D1,KCNE3,SPX,JUP,ADA,SLC8A1,YWHAE,MYH7,SCN4B,SCN2B,CAV1,TMEM161B,SRI,SPTBN4,DSC2,GPD1L,SCN5A,TPM1,SCN3B,EDNRB,KCNA5,AVPR1A,BVES,ADRA1D,CASQ2,TNNI3K,PKP2
GOBP_REGULATION_OF_HEART_RATE_BY_CARDIAC_CONDUCTION	AUD	-0.00141651	0.00610546	0.816532	22	0.505224	brain	TWAS	c5	0.816532	1	CACNB2,HCN2,ANK2,CAMK2D,CACNA1G,BIN1,HCN3,KCNE4,TRPM4,CTNNA3,DSP,KCNH6,CACNA2D1,KCNE3,JUP,SCN4B,SCN2B,CAV1,DSC2,SCN5A,SCN3B,KCNA5,PKP2
GOBP_REGULATION_OF_HEMATOPOIETIC_PROGENITOR_CELL_DIFFERENTIATION	AUD	-0.00470765	0.00746014	0.528014	19	0.348449	brain	TWAS	c5	0.528014	1	CDK6,METTL14,NFE2L2,KDR,SETD1A,PDCD2,SOS2,ANKLE1,MIXL1,ZBTB1,PUS7,ZNHIT1,EIF2AK2,N4BP2L2,PCID2,NUDT21,FLCN,METTL3
GOBP_REGULATION_OF_HEMOPOIESIS	AUD	0.000630024	0.00178277	0.723792	169	0.656684	brain	TWAS	c5	0.723792	1	ADAM8,AXL,PSG9,LILRB3,LILRB2,LILRB1,LILRB4,MYSM1,ZBTB46,ZAP70,CD83,HLA-G,HLA-B,HSPA1B,AGER,HLA-DRA,HLA-DRB1,HLA-DOA,CDK6,ACTB,RHOH,HMGB2,THPO,SLC9B2,VNN1,HCLS1,TLR3,ITPKB,FBXW7,TMEM131L,IL15,KLHL25,SH3RF1,MEIS1,HAX1,ZBTB7B,BGLAP,CLEC4G,PURB,XBP1,RASSF2,ERBB2,IKZF3,SMARCE1,CYP26B1,SART1,INPP5D,PRELID1,IL12RB1,SOS2,P4HTM,TCTA,PRKCA,CLPTM1,MTOR,ZFPM1,FANCA,PRMT1,PBRM1,STAT1,PPP2R3C,FSHB,H4C2,H4C3,H4C4,H4C8,BTN2A2,LOX,MALT1,CR1,CD46,TMEM176B,TMEM176A,SMARCD3,AP3D1,RIPK1,BMP4,LGALS3,L3MBTL1,ADA,SMARCB1,MEAF6,AP3B1,ARNT,TNFAIP6,TMEM178A,SMARCD2,SMARCA4,MTURN,GPR55,RB1,CD4,NEDD9,CTNNB1,IL34,TREM2,PTPN2,ING5,FAM210B,MDK,ZMIZ1,SLAMF8,FCGR2B,CASP8,TESPA1,CARD11,JAG1,ZBTB1,FADD,VSIR,LTF,IRF7,CTR9,IL15RA,CLDN18,TESC,GLI2,SCIN,PCID2,EIF6,BRD1,MAPK11,LRRC17,WNT10B,PRDX2,FGL2,FBXO7,TAL1,IL17D,LGALS9,LGALS1,ANKRD54,NF1,PPARGC1B,PNP,METTL3,ZC3H8,ACVR2A,ABCB10,KAT6B,DROSHA,TRAF6,NDFIP1,PRXL2A,CIB1,FES,IL23A,IHH,INHA,CARTPT,IL1RL2,NFKBIZ,CAMK4,MMP14,PRMT6,PTN,HIF1A,TNFSF18,TNFSF4,GPR137B
GOBP_REGULATION_OF_HETEROCHROMATIN_FORMATION	AUD	0.00769614	0.00708508	0.277371	18	0.564363	brain	TWAS	c5	0.277371	1	RESF1,PPHLN1,BAZ1A,SETDB2,MPHOSPH8,ZNF304,CTR9,KDM1A,TASOR,ZNF445,TET1,ATF7IP2,L3MBTL3
GOBP_REGULATION_OF_HETEROTYPIC_CELL_CELL_ADHESION	AUD	-0.0133196	0.00871465	0.126411	13	0.625302	brain	TWAS	c5	0.126411	1	FLOT1,BMP7,AGER,WNK1,GCNT2,MAP2K5,THY1,MYADM,SKAP1
GOBP_REGULATION_OF_HIPPO_SIGNALING	AUD	0.00370453	0.00602938	0.538943	15	0.568739	brain	TWAS	c5	0.538943	1	VGLL4,NF2,NUAK2,DLG5,CORO7,WTIP,IQCJ-SCHIP1,SCHIP1,AJUBA,WWC1,LIMD1,MARK3
GOBP_REGULATION_OF_HISTONE_DEACETYLATION	AUD	-0.00337177	0.00436174	0.439502	35	0.284759	brain	TWAS	c5	0.439502	1	TADA2A,CAMK2D,CTBP1,SMARCA5,MAPK8,C6orf89,ZBTB7B,PRKD2,SPHK2,AKAP8,TADA3,KDM5A,DR1,PINK1,APLNR,LRRK2,RRP8,NCAPG2,KAT14,SGF29,PRMT6
GOBP_REGULATION_OF_HISTONE_H3_K9_METHYLATION	AUD	0.0072923	0.00799087	0.361464	11	0.0791477	brain	TWAS	c5	0.361464	1	SETD7,JARID2,PIH1D1,KDM3A,SMARCB1,RIF1,ZNF304,ZNF274,BRCA1,KDM1A,DNMT3B
GOBP_REGULATION_OF_HISTONE_METHYLATION	AUD	0.00262529	0.00309431	0.396201	46	0.434922	brain	TWAS	c5	0.396201	1	KANSL1,SETD7,FAM47E,MTHFR,SMARCA5,NELFA,KAT8,CHTOP,PYGO2,JARID2,NSD1,PIH1D1,KDM3A,SMARCB1,RIF1,ZNF304,ZNF274,CTNNB1,BRCA1,TTLL12,CTR9,KDM1A,NELFE,KANSL2,MCRS1,RRP8,DNMT3B,PAXBP1,SIRT1,TET1,PRMT6
GOBP_REGULATION_OF_HISTONE_MODIFICATION	AUD	0.000697102	0.00231289	0.763111	106	0.428797	brain	TWAS	c5	0.763111	1	PWWP2B,MAPK8,ERCC6,PARG,TADA2A,KANSL1,CAMK2D,CTBP1,NELFA,SETD7,FAM47E,MTHFR,SMARCA5,TADA2B,HPF1,KAT8,SNCA,C6orf89,CHTOP,PYGO2,ZBTB7B,MUC1,JARID2,NSD1,PRKD2,SPHK2,RUVBL2,AKAP8,PIH1D1,NFYB,SGF29,HDAC5,ZMPSTE24,NFYC,KDM3A,ATG5,MYBBP1A,CAMK1,TADA3,SMARCB1,RIF1,RAPGEF3,KANSL2,MCRS1,KDM5A,TRIP12,DR1,ZNF304,ZNF274,CTNNB1,NFYA,BRCA1,PINK1,WBP2,NOC2L,TTLL12,GLYR1,OTUB2,APLNR,CTR9,KDM1A,NOS1,LRRK2,NELFE,SART3,SF3B1,RRP8,FLCN,DNMT3B,NCAPG2,KAT14,PAXBP1,SIRT1,TET1,PARK7,PRMT6
GOBP_REGULATION_OF_HOMOTYPIC_CELL_CELL_ADHESION	AUD	-0.000376133	0.00097198	0.698774	39	0.268415	brain	TWAS	c5	0.698774	1	GP6,MMRN1,JAK1,PDPN,C1QTNF1,PRKCA,PRKCD,ABAT,F11R,SERPINE2,CD9,ALOX12,ADAMTS18,PRKG1,ANK3,EMILIN2,VPS33B,IL6ST,PRKCQ
GOBP_REGULATION_OF_HORMONE_BIOSYNTHETIC_PROCESS	AUD	-0.00433601	0.00515701	0.40046	26	0.338348	brain	TWAS	c5	0.40046	1	POR,REST,DGKQ,CLCN2,NFKB1,H6PD,ARNT,PDE8B,WNT4,HIF1A,DKK3,NR3C1,IGF1R
GOBP_REGULATION_OF_HORMONE_SECRETION	AUD	-0.00122437	0.00202077	0.544584	137	0.517387	brain	TWAS	c5	0.544584	1	DOC2B,RPH3AL,CRHR1,CAPN10,PASK,GABBR1,HLA-DRB1,UQCC2,CLOCK,REST,NKX6-1,AIMP1,HADH,SLC9B2,SPP1,CCKAR,CD38,STX4,SERP1,SELENOT,P2RY1,PFKL,TRPM2,GCK,C1QTNF1,NNAT,GALR1,SNX4,PIM3,TACR1,SIDT2,EDN3,SCG5,TACR2,PPP3CB,TRPM4,JAGN1,GHRL,SNX6,KDM5B,GPLD1,HFE,TCIRG1,LRP5,GAL,ANO1,PFKFB2,ABAT,ADCY5,SIRT6,HNF4A,AGT,PFKM,DRD2,KCNJ11,ABCC8,PAX8,PRKN,UCP2,VAMP2,C1QTNF3,NEUROD1,GDF9,KCNB1,POMC,GPR27,FFAR1,ALOX5,SCT,SLC25A22,AGTR1,CHGA,NDUFAF2,GLUD1,SRI,BMP8A,TSPO,SYT9,STX1A,ICA1,RAB8B,PCK2,GIPR,NOS2,KLF7,CREB1,PICK1,PLA2G6,CFTR,AACS,FGF23,KCNA5,TM7SF3,FFAR4,RBP4,G6PC2,LRP5L,INHA,HTR1A,CARTPT,MPC2,VAMP3,BAIAP3,RAB11FIP5,ADCYAP1,STXBP4
GOBP_REGULATION_OF_HUMORAL_IMMUNE_RESPONSE	AUD	-0.00171575	0.00320087	0.591942	42	0.293901	brain	TWAS	c5	0.591942	1	ZP3,A2M,SPNS2,C1QBP,PPP2R3C,CD55,CR2,CR1,CD46,TREM2,PGC,CD59,SUSD4,FCGR2B,CFH,LTA,HPX,KLK5,KLK7,SERPING1
GOBP_REGULATION_OF_HYDROGEN_PEROXIDE_METABOLIC_PROCESS	AUD	-0.00215003	0.00769477	0.779927	11	0.821878	brain	TWAS	c5	0.779927	1	HP,SNCA,MPV17L,RAC1,CTNS,ZNF205,PINK1,MTCO2P12,DUOXA1,FYN
GOBP_REGULATION_OF_ICOSANOID_SECRETION	AUD	0.00206123	0.00591496	0.727481	22	0.607322	brain	TWAS	c5	0.727481	1	P2RX7,P2RX4,MAP2K6,PLA2R1,PLA2G4A,TNFRSF11A,CYP4A11,PLA2G6,NTSR1,IL1A,CYP4F2,SSTR4
GOBP_REGULATION_OF_IMMUNE_EFFECTOR_PROCESS	AUD	-7.64E-05	0.000539226	0.887284	227		brain	TWAS	c5	0.887284	1	EXOSC6,AP1G1,AXL,RPS19,CD177,LILRB1,LILRB4,KMT5C,HLA-F,HLA-G,HLA-H,HLA-A,HLA-E,HLA-B,MICA,LTA,AGER,HLA-DRA,HLA-DRB1,TAP2,HLA-DMB,RABGEF1,NCF1,ZP3,FGL2,AZGP1,SPON2,P2RX7,TNFRSF4,TNFRSF14,TLR3,APPL2,CD244,FCGR2B,SH2D1B,STX4,ZBTB7B,STXBP2,CLEC4G,PRAM1,XBP1,DDX60,SLC15A4,ACP5,A2M,CLEC12B,CLEC7A,KLRD1,KLRK1,KLRC4,KLRC3,KLRC2,KLRC1,BST2,IL12RB1,SNX4,PVR,NECTIN2,SCIMP,C1QBP,FER,DDX1,IL27RA,PKN1,ADGRE2,PPP3CB,SEMA7A,SPHK2,TRPM4,KLK5,KLK7,PARP3,CD300A,UNC13D,SOCS5,MSH2,HFE,MALT1,MAPKAPK2,CD55,CR2,CR1,CD46,GRN,STX7,SLAMF8,CD84,GPRC5B,CD40,PDPK1,DNASE1,IL23A,STAT6,ATG5,SERPINB9,PTAFR,GPI,NFKBID,PLCG2,BCR,INAVA,CD36,GFER,RIF1,LACC1,PTPN22,F2RL1,UBE2J1,MAP3K7,TRIL,NOD1,IL12A,TREM2,PGC,SHLD3,CD59,MR1,DHX58,PLA2G5,TNFSF13,SUSD4,CRK,CGAS,TICAM1,ZBTB1,FADD,ADORA2B,ITGB2,SHLD2,CFH,MAVS,SHLD1,NLRX1,EPHB2,RAET1E,RAET1G,WNT5A,HMOX1,HSPD1,TRIM6,HPX,CUEDC2,LGALS9,NOS2,MYO18A,ATAD5,LAPTM5,SERPING1,LGALS3,FBXO38,TRAF6,NDFIP1,RBP4,LITAF,COLEC11,FES,IL1R1,IL18R1,NFKBIZ,CD81,CAMK4,VAMP3,GAB2,FCGR1A,TNFSF18,TNFSF4,PANX1,HLX
GOBP_REGULATION_OF_IMMUNOGLOBULIN_PRODUCTION	AUD	1.88E-05	0.000974792	0.984592	48	0.123706	brain	TWAS	c5	0.984592	1	EXOSC6,TNFRSF4,STX4,XBP1,SLC15A4,DNAJB9,KMT5C,PARP3,MSH2,CR1,CD40,STAT6,GPI,RIF1,SHLD3,TNFSF13,FCGR2B,CGAS,SHLD2,SHLD1,IL27RA,PKN1,EPHB2,TMBIM6,HPX,ATAD5,HLA-E,TRAF6,NDFIP1,RBP4,VAMP3,TNFSF4
GOBP_REGULATION_OF_INFLAMMATORY_RESPONSE	AUD	-0.000383536	0.0014965	0.797727	229	0.814686	brain	TWAS	c5	0.797727	1	ADAM8,MVK,LRFN5,ELANE,GPX4,RPS19,NLRP2,NLRP4,IL17RA,STING1,AGER,HLA-DRB1,LTA,RABGEF1,NCF1,ZP3,NFKB1,MGST2,SETD6,IL15,RHBDD3,NPY5R,TLR3,KLKB1,CLOCK,TLR2,ABHD12,C2CD4A,SNCA,SUCNR1,MAS1,SETD4,TNIP1,NEAT1,GSTP1,F12,LDLR,ACP5,GPX1,SNX4,SHPK,ALOX15,AOAH,ESR1,OSMR,SERPINE1,FANCA,NT5E,SEMA7A,NLRC4,IRF3,BAP1,PRKCD,GHRL,SNX6,MGLL,CD200,CD200R1,DAGLB,AREL1,GRN,CDK19,FYN,SIGLEC10,FPR2,GPRC5B,NLRC3,DNASE1,RIPK1,METRNL,PLCG2,BCR,DDT,ADORA2A,GGT1,ALOX5AP,AGT,TNFAIP6,LACC1,ABCC1,GGT3P,ACE,STK39,RB1,WFDC1,TNFRSF1A,TYRO3,PDE2A,ATM,TREM2,PTPN2,MDK,NR1H3,PTGER3,GPS2,VAMP2,PDCD4,DROSHA,ADAMTS12,C1QTNF3,CAMK2N1,MKRN2,ADA,PTGIS,SPATA2,SPHK1,RHBDF2,SLAMF8,FCGR2B,DUOXA1,CREB3L3,FEM1A,SERPINF1,S100A9,S100A12,S100A8,ADORA2B,YES1,ALOX5,AGTR1,NLRP14,NLRX1,LRRK2,WNT5A,HLA-E,ITGA2,CTSC,TNFRSF11A,LETMD1,PLK2,NAIP,EDNRB,KARS1,CASP1,PIK3CG,NDFIP1,FFAR4,IL6ST,NLRP10,FURIN,IL1R1,IL1RL2,IL1RL1,NFKBIZ,CD81,TSLP,PTGER4,VAMP3,PARK7,NUPR1,MAPK13,PLA2G7,NDUFC2,SIRPA,FCGR1A,IL16,UFL1,TNFSF18,TNFSF4,NAPEPLD
GOBP_REGULATION_OF_INNATE_IMMUNE_RESPONSE	AUD	2.18E-05	0.000889677	0.980488	155	0.423183	brain	TWAS	c5	0.980488	1	ADAM8,AP1G1,RPS19,LILRA2,LILRB1,STING1,HLA-F,HLA-G,HLA-A,HLA-E,HLA-B,MICA,HMGB2,CASP6,LYAR,TRIM62,PARP9,PARP14,TXK,RNF185,PARP1,APPL2,POLR3B,FCGR2B,SH2D1B,TIRAP,UBE2K,SLC15A4,PLSCR1,BANF1,RBM14,A2M,CLEC12B,CLEC7A,KLRD1,KLRK1,KLRC4,KLRC3,KLRC2,KLRC1,TOMM70,XRCC5,PVR,NECTIN2,EP300,ATG12,NLRC4,IRF3,COCH,IKBKE,CR1,ERAP1,GRN,HEXIM1,FPR2,NLRC3,ATG5,SERPINB9,OAS3,PAK1,PLCG2,GFER,PTPN22,DRD2,MAP3K7,ZNFX1,PTPN1,TYRO3,IL12A,TREM2,PTPN2,DHX58,NR1H3,PLA2G5,MUL1,SUSD4,RIOK3,SLAMF8,CRK,CGAS,CASP8,TTLL12,FADD,SAMHD1,IRF7,TRIM21,TRIM6,TRIM5,HPX,CFH,NLRX1,RAET1E,RAET1G,WNT5A,LRP8,RASGRP1,LGALS9,ADAR,METTL3,AKIRIN2,SERPING1,MNDA,IFI16,TRAF6,POLR3F,FYN,COLEC11,MAVS,POLR3G,PAK2,POLR3C
GOBP_REGULATION_OF_INSULIN_RECEPTOR_SIGNALING_PATHWAY	AUD	-0.00339971	0.00402904	0.39878	47	0.562548	brain	TWAS	c5	0.39878	1	PIP4K2B,TRIM72,PRKCB,SORBS1,VWA2,ZBTB7B,TNS2,ERFE,GNAI2,RPS6KB1,PRKCD,ADIPOR1,ENPP1,PIP4K2C,NCL,GRB14,BAIAP2L1,AGT,TSC2,PTPN1,PID1,CCND3,PTPN2,LONP1,INPP5K,NCK1,PRKAA1,PIP4K2A,OSBPL8,PRKCQ,SNX5
GOBP_REGULATION_OF_INSULIN_SECRETION	AUD	-0.00145518	0.00243209	0.549623	91	0.662336	brain	TWAS	c5	0.549623	1	DOC2B,RPH3AL,CAPN10,HLA-DRB1,UQCC2,CLOCK,REST,NKX6-1,HADH,SLC9B2,CD38,STX4,SERP1,PFKL,TRPM2,GCK,NNAT,PIM3,SIDT2,PPP3CB,TRPM4,JAGN1,GHRL,PFKFB2,ABAT,GPLD1,ADCY5,BMP8A,SIRT6,HNF4A,PFKM,DRD2,KCNJ11,ABCC8,PRKN,UCP2,NEUROD1,KCNB1,GPR27,FFAR1,ALOX5,SLC25A22,CHGA,NDUFAF2,GLUD1,SRI,SYT9,STX1A,ICA1,PCK2,GIPR,NOS2,KLF7,PICK1,PLA2G6,CFTR,AACS,KCNA5,TM7SF3,RBP4,G6PC2,LRP5L,CARTPT,TCIRG1,LRP5,MPC2,BAIAP3,STXBP4,ANO1
GOBP_REGULATION_OF_INSULIN_SECRETION_INVOLVED_IN_CELLULAR_RESPONSE_TO_GLUCOSE_STIMULUS	AUD	0.00380587	0.00399353	0.340586	30	0.332757	brain	TWAS	c5	0.340586	1	HLA-DRB1,SLC9B2,EPHA5,STX4,PIM3,SIDT2,PPP3CB,TRPM4,JAGN1,GHRL,GPLD1,ADCY5,UCP2,HIF1A,GPR27,NDUFAF2,SRI,KLF7,PLA2G6,CFTR,LRP5L,MPC2,BAIAP3,STXBP4
GOBP_REGULATION_OF_INTRACELLULAR_ESTROGEN_RECEPTOR_SIGNALING_PATHWAY	AUD	-0.000190502	0.000979973	0.845866	34	0.115704	brain	TWAS	c5	0.845866	1	CNOT1,PARP1,UFSP2,DDRGK1,STRN3,PAK1,CNOT9,CARM1,KANK2,BRCA1,WBP2,CNOT2,VPS11,DNAAF4,UBA5,LBH,LATS1,SKP2,UFL1
GOBP_REGULATION_OF_INTRACELLULAR_STEROID_HORMONE_RECEPTOR_SIGNALING_PATHWAY	AUD	-0.000406221	0.0009694	0.675184	52	0.377925	brain	TWAS	c5	0.675184	1	CNOT1,PARP1,CLOCK,UFSP2,TRIM68,DDRGK1,EP300,DDX5,STRN3,PAK1,CNOT9,CARM1,SMARCA4,KANK2,BRCA1,NODAL,WBP2,PRMT2,CNOT2,VPS11,NCOR1,DNAAF4,HEYL,CALR,PKN1,LBH,KDM1A,LATS1,RNF14,SKP2,PARK7,PIAS2,UFL1,RNF6
GOBP_REGULATION_OF_INTRACELLULAR_TRANSPORT	AUD	0.000226082	0.000856615	0.791838	230	0.0448675	brain	TWAS	c5	0.791838	1	CALY,REEP6,OAZ1,CAPN10,REEP2,TCAF2,TCAF1,PARL,NDRG4,NUP54,HPCA,XPO1,UBAC2,GSK3B,HCLS1,FBXW7,ARFIP1,MAPK8,EFCAB7,LEPROT,SAR1B,MAPK3,MTCL1,RIOK2,TTC21B,KIF20B,MAVS,PRNP,FERMT1,AKT2,ERBB2,HAP1,JUP,ZIC1,EHD1,MIEF2,LDLRAP1,ARIH2,USP36,CEP131,MICALL2,GCC2,BARD1,ABCA12,ANXA2,ZPR1,SAE1,BBC3,ARHGAP8,NEDD4,NUP58,MIEF1,RANGAP1,SREBF2,NPEPPS,APOD,DYNLT2B,NCBP2,CRYAB,DENND10,BAG3,INPP5F,ATP5IF1,BAP1,PRKCD,PRKD1,SCFD1,RAB29,YOD1,ATP2A1,NMT1,MYLK2,CHMP3,BMP4,PPM1A,TMEM30B,MAP2K2,SIRT6,BCAS3,CAMK1,ARHGAP44,CD36,RHOU,ARV1,RAPGEF3,TRIM58,UBE2L3,MAP1B,KCNB1,PTPN1,ATP9A,B3GAT3,CHP1,MDFIC,NUMA1,PRKN,SMO,HPS4,CEMIP,ATG13,ARHGAP1,SH3GLB1,VAMP2,PINK1,CEP290,DMAP1,TMEM53,PKIG,DNAJC13,SAR1A,UBE2G2,ITGB2,PCNT,ECT2,YWHAE,MYO1C,INPP5K,CDH1,RAN,MFF,VPS11,EDEM2,ERGIC3,RINT1,OAZ2,MAP2K1,FIS1,RDX,HRAS,TOMM7,HSP90AB1,LMAN1,ATP13A2,TNNT2,PTPN23,LRRK2,CD81,HSPA1L,ERLEC1,PGAP1,PDCD5,PRKAA1,MLC1,MX2,BORCS5,SCP2,PCSK9,XPO4,NSUN2,SPAG5,REEP5,SIAH3,NF1,HAX1,PDCD10,NUS1,MRLN,ANK3,CDK1,DNAJC27,SH3TC2,ABLIM3,PRR5L,TMEM30A,SEC16B,EDEM1,FYN,UBE2J1,MDN1,YIPF5,BVES,MTMR2,FRAT1,CIB1,C2CD5,PARK7,PTPN14,ACTN2,SVIP
GOBP_REGULATION_OF_INTRINSIC_APOPTOTIC_SIGNALING_PATHWAY	AUD	0.00373701	0.00251766	0.137725	101	0.140223	brain	TWAS	c5	0.137725	1	EIF2AK3,NME5,STYXL1,PARL,ACKR3,MSX1,WFS1,TRIAP1,VNN1,PARP1,TXNDC12,S100A9,S100A8,MUC1,PPIA,XBP1,RAD9A,RPS3,GPX1,RRN3,BBC3,TMEM161A,SLC9A3R1,IL20RA,TRAP1,DDIT3,PIAS4,CDKN2D,SNAI1,PTPN1,TREM2,EIF5A,PTPN2,SOD2,PRKN,BOK,PPIF,PINK1,SERINC3,BDKRB2,NOC2L,SKIL,GSDME,FIGNL1,BCL2L2,RIPK3,NCK1,OPA1,CAV1,FIS1,ARMC10,PTTG1IP,PMAIP1,FBH1,BCL2,KDM1A,LRRK2,HERPUD1,BCL2L10,YBX3,TMBIM6,BID,SGMS1,DAPK2,RTKN2,FLCN,BAG5,AKT1,ATAD5,TAF9,VDAC2,USP47,HELLS,RPS7,PARK7,NUPR1
GOBP_REGULATION_OF_INTRINSIC_APOPTOTIC_SIGNALING_PATHWAY_BY_P53_CLASS_MEDIATOR	AUD	0.0039656	0.00521225	0.446762	27	0.513523	brain	TWAS	c5	0.446762	1	MSX1,TRIAP1,MUC1,RRN3,EIF5A,PRKN,BDKRB2,PTTG1IP,BCL2,KDM1A,ARMC10,ATAD5,TAF9,RPS7
GOBP_REGULATION_OF_ISOTYPE_SWITCHING	AUD	6.39E-05	0.000985186	0.94828	24	0.105671	brain	TWAS	c5	0.94828	1	EXOSC6,SLC15A4,KMT5C,PARP3,MSH2,CD40,STAT6,RIF1,SHLD3,TNFSF13,SHLD2,SHLD1,IL27RA,ATAD5,NDFIP1,TNFSF4
GOBP_REGULATION_OF_JNK_CASCADE	AUD	-0.00282339	0.00281674	0.31617	91	0.155994	brain	TWAS	c5	0.31617	1	MARVELD3,EGFR,NPPA,TLR3,SH3RF1,TPD52L1,EPHB1,AIDA,TIRAP,MAP2K7,RASSF2,BIRC7,MAP4K2,MEN1,MAP3K11,GSTP1,SH3RF3,MINK1,DIXDC1,PRMT1,MAP3K5,PLCB1,RIPK1,MAGI3,PTPN22,TNFRSF19,F2RL1,TRAF3,MTURN,NOD1,LTBR,MAPKBP1,MDFIC,AXIN1,MAPK8IP3,ULK4,PJA2,PRKN,DUSP3,PDCD4,PINK1,FCGR2B,CRK,SERPINF2,DUSP22,IL1A,GPS2,NCOR1,HRAS,WNT5A,AGER,WNT7B,SH3RF2,WNT7A,FZD7,TRAF5,RASGRP1,MAP4K4,TRAF4,TAOK1,TNIK,SEMA3A,DUSP19,NAIP,TGFBR3,WNT16,TRAF6,ANKRD6,SIRPA,DACT1,IGF1R
GOBP_REGULATION_OF_JUN_KINASE_ACTIVITY	AUD	0.000916003	0.00437324	0.834092	40	0.620599	brain	TWAS	c5	0.834092	1	ARHGEF5,TLR6,PPEF2,NPPA,AIDA,FGD2,DKK1,MAP2K7,CBS,DTNBP1,MAP4K2,MAP3K11,GSTP1,RPS3,ERN1,MAP3K5,PAK1,PTPN22,MAP3K7,PTPN1,AXIN1,MAP3K4,PDCD4,WNT5A,TNXB,AGER,FZD8,TNFRSF11A,DUSP19,TRAF6,SASH1
GOBP_REGULATION_OF_KERATINOCYTE_PROLIFERATION	AUD	0.0012692	0.00635883	0.841796	18	0.440961	brain	TWAS	c5	0.841796	1	OVOL1,FGF10,IRF6,IFT52,VDR,IFT57,FGFR2,IFT80,MDK,CD109,CDH3,TGM1,IFT172,FGF7,PTPRK,STXBP4
GOBP_REGULATION_OF_KIDNEY_DEVELOPMENT	AUD	-0.00105513	0.00459962	0.818562	24	0.371768	brain	TWAS	c5	0.818562	1	GREM1,RET,STAT1,BMP4,BASP1,AGT,PAX8,WNT4,SMO,WNT2B,GDNF
GOBP_REGULATION_OF_LAMELLIPODIUM_ASSEMBLY	AUD	-0.00363238	0.00664831	0.584817	21	0.806324	brain	TWAS	c5	0.584817	1	SLIT2,ABI2,FER,MTOR,WASF2,BRK1,FSCN1,RAC1,AVIL,ARPC2,CDC42,EPHA2,CAPZB,AKIRIN1,ACTR2,CYFIP1,OCLN,PLCE1
GOBP_REGULATION_OF_LAMELLIPODIUM_ORGANIZATION	AUD	-0.000932113	0.00522934	0.858529	33	0.971801	brain	TWAS	c5	0.858529	1	CORO1C,PDPN,SLIT2,CARMIL1,ABI2,FER,MTOR,WASF2,BRK1,FSCN1,RAC1,ARHGEF7,AVIL,ARPIN,ARPC2,CDC42,CAPZB,AKIRIN1,ACTR2,CYFIP1,OCLN,PLCE1,CORO1B,EPHA2
GOBP_REGULATION_OF_LEUKOCYTE_ADHESION_TO_VASCULAR_ENDOTHELIAL_CELL	AUD	-0.00181049	0.00646092	0.779308	18	0.278574	brain	TWAS	c5	0.779308	1	ELANE,ST3GAL4,CCL25,PTAFR,MDK,FUT9,CXCL12,ALOX5,ITGB2,ITGA4,TRAF6,CHST2,FUT4
GOBP_REGULATION_OF_LEUKOCYTE_APOPTOTIC_PROCESS	AUD	0.0027492	0.00345892	0.426722	53	0.171054	brain	TWAS	c5	0.426722	1	ADAM8,AXL,LILRB1,SLC7A11,P2RX7,HCLS1,ITPKB,GPAM,TCP1,EFNA1,ORMDL3,BIRC7,ADAM17,PRELID1,PIK3CD,PRKD2,KIFAP3,BMP4,LGALS3,BCL2L11,GIMAP8,MIAT,ADA,NOC2L,MERTK,ZC3H8,FADD,IRF7,ST6GAL1,PTEN,BCL2,WNT5A,LGALS9,NF1,PRKCQ
GOBP_REGULATION_OF_LEUKOCYTE_CHEMOTAXIS	AUD	0.00189702	0.0031025	0.540902	66	0.501623	brain	TWAS	c5	0.540902	1	MAPK3,TIRAP,SLIT2,ADAM17,C1QBP,ZNF580,EDN3,SERPINE1,THBS1,GREM1,RAC1,FPR2,THBS4,DDT,TNFAIP6,DPP4,RARRES2,WNK1,STK39,F2RL1,IL12A,NEDD9,IL34,VEGFB,MDK,NBL1,PRSS56,ADAM10,CCR6,AKIRIN1,PADI2,WNT5A,AIF1,CMKLR1,F7,KLRK1,DAPK2,RIN3,LGMN,LGALS9,CSF1R,SWAP70,PLA2G7,PTN,JAM3,TNFSF18,C3AR1
GOBP_REGULATION_OF_LEUKOCYTE_DEGRANULATION	AUD	0.00012487	0.000973462	0.897932	35	0.667889	brain	TWAS	c5	0.897932	1	KLRC2,AP1G1,HLA-F,RABGEF1,STX4,STXBP2,PRAM1,SNX4,FER,ADGRE2,CD300A,UNC13D,CD84,FCGR2B,PTAFR,BCR,F2RL1,SPHK2,ADORA2B,ITGB2,HMOX1,LGALS9,CD177,FES,C12orf4,GAB2
GOBP_REGULATION_OF_LEUKOCYTE_DIFFERENTIATION	AUD	0.000546444	0.00194773	0.779053	137	0.603865	brain	TWAS	c5	0.779053	1	ADAM8,AXL,PSG9,LILRB3,LILRB2,LILRB1,LILRB4,ZBTB46,ZAP70,CD83,HLA-G,HLA-B,AGER,HLA-DRA,HLA-DRB1,HLA-DOA,CDK6,ACTB,RHOH,SLC9B2,VNN1,HCLS1,TLR3,ITPKB,FBXW7,TMEM131L,IL15,KLHL25,SH3RF1,HAX1,ZBTB7B,BGLAP,CLEC4G,XBP1,RASSF2,ERBB2,IKZF3,SMARCE1,CYP26B1,SART1,INPP5D,PRELID1,IL12RB1,SOS2,PRKCA,CLPTM1,MTOR,ZFPM1,FANCA,PBRM1,PPP2R3C,FSHB,BTN2A2,MALT1,CR1,CD46,TMEM176B,TMEM176A,SMARCD3,AP3D1,RIPK1,BMP4,LGALS3,SMARCB1,AP3B1,TNFAIP6,TMEM178A,SMARCD2,SMARCA4,GPR55,RB1,CD4,NEDD9,CTNNB1,IL34,TREM2,PTPN2,MDK,ZMIZ1,ADA,SLAMF8,FCGR2B,CASP8,TESPA1,CARD11,ZBTB1,FADD,VSIR,LTF,IRF7,IL15RA,CLDN18,TESC,GLI2,PCID2,LRRC17,WNT10B,PRDX2,FGL2,FBXO7,LGALS9,NF1,PPARGC1B,PNP,METTL3,ZC3H8,DROSHA,TRAF6,TCTA,NDFIP1,PRXL2A,FES,IL23A,IHH,INHA,CARTPT,IL1RL2,NFKBIZ,CAMK4,MMP14,TNFSF18,TNFSF4,HLX,GPR137B
GOBP_REGULATION_OF_LEUKOCYTE_MEDIATED_CYTOTOXICITY	AUD	-1.02E-05	0.000919248	0.991118	68	0.457065	brain	TWAS	c5	0.991118	1	CLEC12B,KLRD1,KLRK1,KLRC4,KLRC3,KLRC2,KLRC1,AP1G1,LILRB1,HLA-F,HLA-G,HLA-H,HLA-A,HLA-E,HLA-B,MICA,AGER,HLA-DRA,HLA-DRB1,TAP2,AZGP1,P2RX7,IL12RB1,PVR,NECTIN2,PPP3CB,STX7,DNASE1,SERPINB9,GFER,F2RL1,IL12A,MR1,FCGR2B,CRK,FADD,RASGRP1,LGALS9,NOS2
GOBP_REGULATION_OF_LEUKOCYTE_MEDIATED_IMMUNITY	AUD	-7.68E-05	0.000547556	0.888438	161		brain	TWAS	c5	0.888438	1	EXOSC6,AP1G1,LILRB1,LILRB4,KMT5C,HLA-F,HLA-G,HLA-H,HLA-A,HLA-E,HLA-B,MICA,LTA,AGER,HLA-DRA,HLA-DRB1,TAP2,RABGEF1,ZP3,AZGP1,P2RX7,TLR3,FCGR2B,SH2D1B,STX4,STXBP2,CLEC4G,PRAM1,SLC15A4,CLEC12B,CLEC7A,KLRD1,KLRK1,KLRC4,KLRC3,KLRC2,KLRC1,BST2,IL12RB1,SNX4,CD177,PVR,NECTIN2,SCIMP,FER,DDX1,IL27RA,ADGRE2,PPP3CB,SPHK2,TRPM4,PARP3,CD300A,UNC13D,MSH2,HFE,MALT1,CD55,CR2,CR1,CD46,STX7,CD84,CD40,PDPK1,DNASE1,IL23A,STAT6,SERPINB9,PTAFR,PLCG2,BCR,GFER,RIF1,F2RL1,MAP3K7,IL12A,TREM2,SHLD3,MR1,TNFSF13,SUSD4,CRK,TICAM1,ZBTB1,FADD,ADORA2B,ITGB2,SHLD2,MAVS,SHLD1,RAET1E,RAET1G,HMOX1,HSPD1,HPX,LGALS9,NOS2,ATAD5,FBXO38,TRAF6,NDFIP1,FES,IL1R1,IL18R1,CD81,CAMK4,GAB2,FCGR1A,TNFSF4
GOBP_REGULATION_OF_LEUKOCYTE_MIGRATION	AUD	0.00312795	0.00206224	0.129324	155	0.370693	brain	TWAS	c5	0.129324	1	ADAM8,MADCAM1,ELANE,CNN2,RABGEF1,ZP3,RHOH,P2RX4,OLFM4,MAPK3,MIA3,TIRAP,ST3GAL4,P2RY12,STK10,AIRE,SLIT2,ADAM17,PLVAP,TACR1,SPNS2,C1QBP,ZNF580,WASL,EDN3,TNFRSF18,TNFRSF14,SERPINE1,THBS1,ITGB3,GREM1,NEDD9,ADTRP,CD300A,ABL2,PDGFD,GCSAM,CD200,CD200R1,RAC1,FPR2,PLCB1,THBS4,PTAFR,BCR,DDT,TNFAIP6,GCSAML,CRKL,DPP4,RARRES2,WNK1,STK39,F2RL1,CD9,IL12A,SMPD3,IL34,TREM2,VEGFB,MDK,NBL1,ADA,PRSS56,CRK,BDKRB1,ADAM10,FUT9,FADD,APOD,LRCH1,CCR6,SWAP70,LYVE1,C3AR1,AKIRIN1,PADI2,CALR,IL27RA,THY1,WNT5A,AIF1,AGER,ITGA2,CMKLR1,HMOX1,F7,KLRK1,DAPK2,RIN3,LGMN,LGALS9,NF1,CSF1R,IL1A,LGALS3,JAM2,AKT1,IL1R1,CD81,PTGER4,PLA2G7,PTN,ECM1,JAM3,TNFSF18,CHST2,SELENOK,FUT4
GOBP_REGULATION_OF_LEUKOCYTE_PROLIFERATION	AUD	0.000369124	0.000873021	0.672433	171	0.304531	brain	TWAS	c5	0.672433	1	CNN2,LILRB2,LILRB1,LILRB4,ZAP70,HLA-G,HLA-A,HLA-E,AIF1,AGER,HLA-DRB1,HLA-DMB,HLA-DPA1,HLA-DPB1,ZP3,TNFRSF4,TNFRSF14,CD38,TMEM131L,IL15,SH3RF1,CASP3,MAPK3,TIRAP,NMBR,TWSG1,GPAM,CHRNB2,ZBTB7B,CLEC4G,CD320,ICOSLG,PRNP,ERBB2,IKZF3,GSTP1,FGF10,INPP5D,BST2,IL12RB1,SOS2,RPS3,MAD1L1,CARD11,IGFBP2,TACR1,TNFRSF13C,GREM1,CD6,CD300A,BTN2A2,GAL,FADD,PRKAR1A,RASSF5,CD55,CR1,CD46,ADA,SDC4,CD40,DLG5,DNAJA3,IL23A,STAT6,BMP4,LGALS3,TMIGD2,TICAM1,SFTPD,PAWR,PTPN22,TYK2,IL12A,CD276,CTNNB1,IL34,ATM,CCDC88B,FCGR3A,FCGR2B,NCK1,VSIR,GPNMB,ST6GAL1,PTEN,DHPS,IL27RA,PKN1,BCL2,EPHB2,BMI1,BID,LGALS9,ATAD5,NF1,CSF1R,PNP,IL1A,VAV3,MNDA,TRAF6,NDFIP1,LMO1,CSF1,IHH,TSPAN32,CD81,PRLR,IL6ST,PRKCQ,TNFSF18,TNFSF4
GOBP_REGULATION_OF_LIPASE_ACTIVITY	AUD	0.000543773	0.0033434	0.870801	52	0.116632	brain	TWAS	c5	0.870801	1	EGFR,POR,HPCA,TXK,SNCA,FGF2,P2RY12,GNA15,PLIN5,APOC1,APOC2,ESR1,PLA2R1,ABHD5,BICD1,GNA13,ABL2,ARF4,GPR55,NMUR1,PTAFR,AGT,PCSK6,FGFR2,ADCYAP1R1,P2RY6,NR1H3,PLA2G5,ARL1,RGS2,HDAC9,HRAS,AGTR1,HTR2A,RASGRP1,AVPR1A,FURIN
GOBP_REGULATION_OF_LIPID_CATABOLIC_PROCESS	AUD	-0.00298656	0.00410348	0.466728	40	0.28054	brain	TWAS	c5	0.466728	1	ACACB,FABP1,HPGD,AKT2,APOC1,APOC2,ABHD5,ETFBKMT,PRKCD,DAGLB,GPLD1,LONP2,SIRT6,PLIN5,RARRES2,LDLR,MLYCD,TYSND1,FMC1,SCT,PNPLA2,PDE3B,PRKAA1,SCARB1,PIK3CG,AKT1,CIDEA,CRTC3
GOBP_REGULATION_OF_LIPID_KINASE_ACTIVITY	AUD	-0.00195985	0.00395663	0.620365	36	0.297593	brain	TWAS	c5	0.620365	1	SOCS7,PIP4K2B,PLGLB1,PLGLB2,FLT3,FGF2,P2RY12,EEF1A2,RBL2,PIK3R2,PPP2R5A,TNFAIP8L3,PIP4K2C,WDR91,ATG14,RB1,CDC42,EPHA8,F2,PIK3R4,SLA2,PIK3IP1,PIP4K2A,CCKBR,NRBF2,VAV3,SOCS2,PIK3R3,CD81
GOBP_REGULATION_OF_LIPID_LOCALIZATION	AUD	-0.00235627	0.00221966	0.288444	134	0.344422	brain	TWAS	c5	0.288444	1	PRAP1,ACACB,CRHR1,ITGB3,ABCA7,VSTM2A,NFKB1,EGF,ATP8A1,SPP1,TRIAP1,P2RX7,P2RX4,ACSL1,LIPG,SAR1B,ACSL5,OSBPL11,NAXE,AKT2,EHD1,ABCA8,ABCA5,MAP2K6,EEPD1,ERFE,DBI,PRELID1,LDLRAP1,FABP3,C1QTNF1,GALR1,ANXA2,APOC1,APOC2,DISP3,THBS1,ABHD5,YJEFN3,PRKCD,GHRL,KDM5B,GAL,IKBKE,PLTP,FITM2,CD36,AGT,ARV1,GDF9,ZDHHC8,ITGAV,TREM2,CIDEA,PTPN2,PRKN,APOB,NR1H3,CES1,POMC,PLIN5,PLIN3,CAV1,FIS1,ABCG1,PNPLA2,SREBF2,TSPO,ABCG4,SCP2,PCSK9,TNFRSF11A,CYP4A11,PLA2G6,OSBPL8,NTSR1,IL1A,SCARB1,ABCB4,NUS1,TMEM30A,OSBPL6,CYP4F2,AKT1,ABCA13,EPRS1,DENND5B,FURIN,SSTR4,AGTR1,NMB
GOBP_REGULATION_OF_LIPID_METABOLIC_PROCESS	AUD	-0.000651024	0.000856318	0.4471	212	0.573323	brain	TWAS	c5	0.4471	1	PIP4K2B,ORMDL3,ABCA7,MBOAT7,PLGLB1,PLGLB2,FABP1,POR,REST,IGFBP7,DGKQ,FGFR3,CLCN2,NFKB1,FLT3,HPGD,MTMR3,SEC14L2,PIK3IP1,HSD17B13,APPL2,PDGFA,LPCAT1,KLHL25,SORBS1,PDK2,SNCA,FGF2,P2RY12,AKT2,EEF1A2,ERFE,FGFR4,CDC42,WNT4,EPHA8,LDLRAP1,FABP3,DGAT2,SLC27A1,H6PD,APOC1,APOC2,OPA3,PPP2R5A,MTOR,DISP3,ABHD5,TNFAIP8L3,ETFBKMT,ACSL3,CHRM5,DNAJC15,BBS4,PRKCD,ADIPOR1,FSHB,SLC45A3,GAL,TRIB3,DAGLB,NPC2,ABHD6,GPLD1,ZMPSTE24,ZFP69,ELOVL5,LONP2,PIP4K2C,AVIL,SIRT6,PLIN5,FITM2,HNF4A,PLCG2,ATG14,ARV1,MLST8,DDX20,ORMDL1,MALRD1,RARRES2,PRKAG2,PDE8B,LDLR,SNAI1,MLYCD,MBTPS1,GNB3,CHP1,STARD4,TREM2,ACADVL,CTDNEP1,GPS2,APOB,BRCA1,NR1H3,ERLIN1,CES1,SPHK2,TYSND1,PSAP,SPHK1,F2,PIK3R4,FMC1,FMO2,FMO4,INSIG2,CAV1,PIBF1,NCOR1,APOD,SCAP,ABCG1,SIRT3,SCT,PNPLA2,RNF213,RPTOR,RUBCNL,HTR2A,TSPO,ABCG4,MLXIPL,CD81,PDE3B,PRKAA1,EIF6,PIP4K2A,ANGPTL8,RAB38,LACTB,PLA2G6,IL1A,SCARB1,VAV3,PDK1,PDGFRA,MTLN,DKK3,PIK3CG,AVPR1A,AKT1,FGF1,NR3C1,CIDEA,MTMR2,CREBL2,LPIN1,PANK2,CCDC3,ADGRF5,FMO5,IGF1R,AKR1C3
GOBP_REGULATION_OF_LIPID_TRANSPORT	AUD	-0.00189644	0.00243483	0.436051	113	0.294751	brain	TWAS	c5	0.436051	1	PRAP1,CRHR1,ITGB3,ABCA7,NFKB1,EGF,ATP8A1,SPP1,TRIAP1,P2RX7,P2RX4,LIPG,ACSL1,SAR1B,ACSL5,NAXE,AKT2,ABCA8,ABCA5,MAP2K6,EEPD1,ERFE,DBI,PRELID1,LDLRAP1,FABP3,C1QTNF1,GALR1,ANXA2,APOC1,APOC2,DISP3,THBS1,YJEFN3,PRKCD,GHRL,KDM5B,GAL,PLTP,AGT,ARV1,GDF9,ZDHHC8,ITGAV,TREM2,PRKN,NR1H3,CES1,POMC,CAV1,FIS1,ABCG1,SREBF2,TSPO,ABCG4,SCP2,PCSK9,TNFRSF11A,CYP4A11,PLA2G6,NTSR1,IL1A,ABCB4,NUS1,TMEM30A,OSBPL6,CYP4F2,AKT1,ABCA13,EPRS1,DENND5B,FURIN,SSTR4,AGTR1,NMB
GOBP_REGULATION_OF_LIPOPROTEIN_METABOLIC_PROCESS	AUD	-0.00136586	0.00508669	0.788302	19	0.793076	brain	TWAS	c5	0.788302	1	LIPG,DBI,DGAT2,HHATL,ITGB3,APOD,ITGAV,ATG13,ANGPTL8,RAB3GAP2,SVIP
GOBP_REGULATION_OF_LIPOPROTEIN_PARTICLE_CLEARANCE	AUD	0.00643617	0.00472392	0.173052	28	0.314583	brain	TWAS	c5	0.173052	1	LRPAP1,LIPG,CNPY2,LDLRAP1,ANXA2,APOC1,APOC2,GPLD1,ABCC8,LDLR,TREM2,PCSK9
GOBP_REGULATION_OF_LONG_TERM_NEURONAL_SYNAPTIC_PLASTICITY	AUD	0.00485692	0.00701929	0.488976	20	0.342923	brain	TWAS	c5	0.488976	1	NEURL1,RAB5A,SNCA,CAMK2B,RAB8A,KCNJ10,AGT,DRD2,GRIK2,DLG4,SYNGR1,HRAS,EPHB2,KRAS,NF1
GOBP_REGULATION_OF_LONG_TERM_SYNAPTIC_POTENTIATION	AUD	-0.00169586	0.0062501	0.786134	25	0.096245	brain	TWAS	c5	0.786134	1	LILRB2,SQSTM1,NSG1,PRNP,YTHDF1,PRKAR1B,IGSF11,GSK3B,EIF2AK4,CHRNA7,CYP46A1,DRD2,STAU1,EPHB2,AGER,RELN,LGMN,NF1,PTN,FAM107A
GOBP_REGULATION_OF_LYASE_ACTIVITY	AUD	0.00016264	0.000693841	0.814671	55		brain	TWAS	c5	0.814671	1	CRHR1,PALM,GABBR1,RXFP1,DRD5,HPCA,ADRB1,GNAI2,GALR1,GUCA1A,GUCA1B,TSHR,CAP1,ADORA3,TMIGD3,DRD2,P2RY11,NPR3,FSHR,CALCR,RAF1,CAP2,ADORA2B,DRD1,NOS1,ISCU,STIM1,GIPR,NOS2,NF1,MTRR,EDNRB,ADRB2,VIPR2,GUCA1C,RCVRN,ADGRV1,PARK7,ADCYAP1
GOBP_REGULATION_OF_LYMPHOCYTE_APOPTOTIC_PROCESS	AUD	0.000229873	0.00438542	0.958196	33	0.33506	brain	TWAS	c5	0.958196	1	ADAM8,P2RX7,GPAM,EFNA1,ORMDL3,BIRC7,PRELID1,PRKD2,KIFAP3,BMP4,LGALS3,BCL2L11,GIMAP8,HIF1A,ADA,NOC2L,ZC3H8,FADD,PTEN,BCL2,WNT5A,LGALS9,PRKCQ
GOBP_REGULATION_OF_LYMPHOCYTE_DIFFERENTIATION	AUD	0.00200659	0.00243697	0.410282	87	0.508151	brain	TWAS	c5	0.410282	1	ADAM8,AXL,PSG9,LILRB2,LILRB4,ZAP70,CD83,HLA-G,HLA-DRA,HLA-DRB1,HLA-DOA,ACTB,RHOH,VNN1,ITPKB,TMEM131L,IL15,KLHL25,SH3RF1,ZBTB7B,CLEC4G,XBP1,ERBB2,IKZF3,SMARCE1,CYP26B1,SART1,INPP5D,PRELID1,IL12RB1,SOS2,CLPTM1,FANCA,PBRM1,PPP2R3C,BTN2A2,MALT1,CR1,CD46,SMARCD3,AP3D1,BMP4,SMARCB1,AP3B1,SMARCD2,SMARCA4,PTPN2,MDK,ZMIZ1,ADA,TESPA1,CARD11,ZBTB1,VSIR,IL15RA,GLI2,PCID2,WNT10B,PRDX2,FGL2,FBXO7,LGALS9,PNP,METTL3,ZC3H8,DROSHA,NDFIP1,IL23A,IHH,INHA,IL1RL2,NFKBIZ,CAMK4,MMP14,TNFSF18,TNFSF4,HLX
GOBP_REGULATION_OF_LYMPHOCYTE_MEDIATED_IMMUNITY	AUD	-7.14E-05	0.000552037	0.897027	123		brain	TWAS	c5	0.897027	1	CLEC12B,KLRD1,KLRK1,KLRC4,KLRC3,KLRC2,KLRC1,EXOSC6,AP1G1,LILRB1,LILRB4,KMT5C,HLA-F,HLA-G,HLA-H,HLA-A,HLA-E,HLA-B,MICA,LTA,AGER,HLA-DRA,HLA-DRB1,TAP2,ZP3,AZGP1,P2RX7,FCGR2B,SH2D1B,CLEC4G,SLC15A4,IL12RB1,PVR,NECTIN2,PPP3CB,TRPM4,PARP3,MSH2,HFE,MALT1,CD55,CR2,CR1,CD46,STX7,CD40,IL23A,STAT6,SERPINB9,GFER,RIF1,MAP3K7,IL12A,TREM2,SHLD3,MR1,TNFSF13,SUSD4,CRK,DUSP22,ZBTB1,FADD,SHLD2,SHLD1,IL27RA,RAET1E,RAET1G,HSPD1,HPX,LGALS9,ATAD5,FBXO38,TRAF6,NDFIP1,IL1R1,IL18R1,CD81,FCGR1A,TNFSF4
GOBP_REGULATION_OF_LYMPHOCYTE_MIGRATION	AUD	0.00096818	0.00396371	0.807029	50	0.681143	brain	TWAS	c5	0.807029	1	ADAM8,MADCAM1,MIA3,STK10,AIRE,ADAM17,WASL,TNFRSF14,ITGB3,APOD,NEDD9,ADTRP,ABL2,GCSAM,CD200,CD200R1,SPNS2,GCSAML,CRKL,WNK1,STK39,CRK,ADAM10,FADD,LRCH1,CCR6,PADI2,IL27RA,WNT5A,AIF1,KLRK1,ITGA4,JAM2,AKT1,ECM1,SELENOK
GOBP_REGULATION_OF_LYSOSOMAL_LUMEN_PH	AUD	0.00162351	0.00637324	0.798925	17	0.575613	brain	TWAS	c5	0.798925	1	TMEM175,TMEM165,GRN,PPT1,RNASEK,VPS33A,CLN6,ATP6V0B,TMEM9,LRRK2,TMEM106B,TMEM199,TCIRG1,CLN3,CCDC115
GOBP_REGULATION_OF_MACROAUTOPHAGY	AUD	0.00182123	0.00236137	0.440554	112	0.301205	brain	TWAS	c5	0.440554	1	USP30,PIP4K2B,STING1,VPS13D,UCHL1,KDR,EXOC1,CASP3,SLC25A4,MAPK8,EXOC4,VPS13C,MAPK3,UBQLN4,ATG2A,SNX32,RALB,SMG1,CERS1,WAC,USP36,SNX4,FEZ2,TMEM39A,PAFAH1B2,NEDD4,MTOR,ATG12,ERN1,SNX6,QSOX1,ATP6V0E2,SCFD1,CLN3,NUPR1,WIPI1,ATP6V1C2,PIP4K2C,ATG5,CAPNS1,HSPB8,RUFY4,ATG14,TECPR1,TSC2,ATP6V1E2,TRIM13,MAP3K7,NOD1,PHF23,EXOC8,SH3GLB1,PINK1,NPC1,ATP6V0B,EXOC7,PIK3R4,SUPT5H,FYCO1,SPTLC2,MOAP1,ATP13A2,BNIP3,LRRK2,ATP6V1G2,TOM1,HMOX1,PIP4K2A,SNX7,ATP6V1E1,ATP6V0D1,CHMP4A,POLDIP2,CHMP4B,SNX18,ADRB2,PIK3C3,CALCOCO2,TBK1,PRKAA2,AKT1,SIRT1,VPS26A,RAB3GAP2,ATP6V0A2,TIGAR,ELAPOR1,GAPDH,OPTN,SEC22B,VPS26B,SNX5
GOBP_REGULATION_OF_MACROPHAGE_ACTIVATION	AUD	0.00194299	0.00357133	0.586406	48	0.345319	brain	TWAS	c5	0.586406	1	LRFN5,TLR6,TNIP2,SNCA,THBS1,CD200,GRN,CD84,FCGR2B,SHPK,LDLR,ATM,PJA2,TREM2,NR1H3,SPHK1,PLA2G4A,LRRK2,WNT5A,HSPD1,CTSC,MYO18A,KARS1,IL1RL1,ADGRF5,GPR137B
GOBP_REGULATION_OF_MACROPHAGE_CHEMOTAXIS	AUD	0.00456099	0.00679833	0.502285	13	0.533567	brain	TWAS	c5	0.502285	1	MAPK3,THBS1,DDT,RARRES2,IL34,MDK,AKIRIN1,CMKLR1,CSF1R,SLAMF8,TNFSF18
GOBP_REGULATION_OF_MACROPHAGE_DERIVED_FOAM_CELL_DIFFERENTIATION	AUD	-0.00182765	0.00552612	0.740849	21	0.945538	brain	TWAS	c5	0.740849	1	MAPK9,NFKB1,ABCA5,ITGB3,CD36,AGT,ITGAV,APOB,NR1H3,PLA2G5,ALOX15B,ABCG1,AGTR1
GOBP_REGULATION_OF_MACROPHAGE_DIFFERENTIATION	AUD	0.0091282	0.00746779	0.221578	14	0.802658	brain	TWAS	c5	0.221578	1	ZBTB46,HCLS1,PRKCA,RIPK1,RB1,IL34,PTPN2,CASP8,FADD,INHA
GOBP_REGULATION_OF_MAP_KINASE_ACTIVITY	AUD	-0.00167972	0.00224829	0.454996	124	0.366399	brain	TWAS	c5	0.454996	1	ADAM8,ELANE,DIRAS1,LIME1,ARHGEF5,EGFR,TLR6,FLT3,EGF,PPEF2,P2RX7,PAQR3,NPPA,UCHL1,PDGFA,INSR,MAP2K7,TRIB2,TPD52L1,PDGFC,FGF2,SPRY1,AIDA,FGD2,DKK1,NTRK3,ERBB2,CBS,DTNBP1,BMP7,MAP4K2,MAP3K11,GSTP1,GHR,MAP2K6,RGS14,RPS3,MST1R,EDN3,RASGRP1,THBS1,CDK5RAP3,SNF8,NUP62,PRKCD,ERN1,CD300A,PDGFD,TRIB3,MAP3K5,CD40,BMP4,PAK1,AGT,PTPN22,MAP3K7,PTPN1,AXIN1,IL34,MAP3K4,PDCD4,ADRA2A,MAP2K5,INPP5K,RGS2,CAV1,S100A12,NEK10,TDGF1,HRAS,DRD4,AKAP13,LRRK2,WNT5A,TNXB,AGER,TGFA,SMPD1,FZD8,TNFRSF11A,KSR1,NF1,ROBO1,DUSP19,PDCD10,PIK3CG,TRAF6,FGF1,SASH1,NOX4
GOBP_REGULATION_OF_MAST_CELL_ACTIVATION	AUD	-0.000995662	0.00590896	0.86619	23	0.598104	brain	TWAS	c5	0.86619	1	RABGEF1,STXBP2,PLSCR1,SNX4,NECTIN2,FER,ADGRE2,MILR1,CD300A,CD300LF,UNC13D,CD84,HAVCR1,SPHK2,ADORA2B,HMOX1,LGALS9,FES,C12orf4,TSLP,GAB2
GOBP_REGULATION_OF_MAST_CELL_ACTIVATION_INVOLVED_IN_IMMUNE_RESPONSE	AUD	-0.00245344	0.00701445	0.726512	16	0.122601	brain	TWAS	c5	0.726512	1	RABGEF1,STXBP2,SNX4,FER,ADGRE2,CD300A,UNC13D,CD84,PDPK1,SPHK2,ADORA2B,HMOX1,LGALS9,FES,C12orf4,GAB2
GOBP_REGULATION_OF_MEGAKARYOCYTE_DIFFERENTIATION	AUD	-0.0070427	0.00591216	0.233566	20	0.960044	brain	TWAS	c5	0.233566	1	HMGB2,THPO,PRMT1,H4C2,H4C3,H4C4,H4C8,LOX,L3MBTL1,MTURN,TESC,SCIN,EIF6,CIB1,PRMT6
GOBP_REGULATION_OF_MEIOTIC_CELL_CYCLE	AUD	0.00497685	0.00405762	0.219994	43	0.21719	brain	TWAS	c5	0.219994	1	MSX1,ANAPC5,ANAPC4,INSR,ANAPC13,OVOL1,CDC25A,CDC25B,ANAPC16,CHFR,MEIOC,PLCB1,SPATA22,TRIP13,WNT4,CDC16,SIRT2,CDC20,ANAPC1,RPS6KA2,WNT5A,ANAPC7,YTHDC2,METTL3,LFNG,RAD1,PDE3A,HORMAD1
GOBP_REGULATION_OF_MEMBRANE_DEPOLARIZATION	AUD	0.00433841	0.00460692	0.346338	38	0.134087	brain	TWAS	c5	0.346338	1	HCN2,CAMK2D,P2RX7,PARP1,KDR,CACNA1G,HCN3,TRPM4,PPP2R3C,GCLC,GCLM,BOK,SCN2B,TSPO,BCL2,FZD9,LRRK2,GPD1L,SCN5A,SCN3B,NTSR1,TBX5,ANK3
GOBP_REGULATION_OF_MEMBRANE_INVAGINATION	AUD	-0.00806042	0.00554136	0.145782	19	0.324126	brain	TWAS	c5	0.145782	1	ABCA7,APPL2,RAB31,ALOX15,CD300A,PLCG2,CD36,F2RL1,TREM2,ITGA2
GOBP_REGULATION_OF_MEMBRANE_PERMEABILITY	AUD	1.83E-05	0.000968176	0.98494	52	0.804087	brain	TWAS	c5	0.98494	1	HEBP2,SLC25A4,MAPK8,ACAA2,TMEM14A,GCLC,STPG1,HK2,MPV17L,GSK3B,BBC3,RASIP1,MTOR,SPG7,NMT1,F11R,ATP5IF1,PDCD6IP,CHCHD10,BCL2L11,ZNF205,THEM4,BID,RTL10,RHOT2,BAK1,BOK,HIP1R,BLOC1S2,PPIF,MUL1,ALKBH7,BCL2L2,MOAP1,PMAIP1,BNIP3,BCL2,FZD9,SLC35F6,LAPTM5,VDAC2,RHOT1,JAM3
GOBP_REGULATION_OF_MEMBRANE_POTENTIAL	AUD	-0.000565577	0.000840723	0.501121	268	0.388061	brain	TWAS	c5	0.501121	1	CACNB2,GJC1,MAPT,HCN2,AKT2,GRIK5,KCNN4,GPR35,BOK,KCNMB3,MFN1,GABBR1,KCTD7,SLC39A8,WDR1,GLRA3,SNCA,GRID2,P2RX7,P2RX4,NPPA,DVL1,GABRD,GABRA2,GABRB1,YWHAH,PARP1,HEBP2,NOS1AP,RGS4,GLRB,CACNA1G,TRPM4,MYH14,PPA2,SCN1A,SCN9A,SCN7A,BIN1,ADRB1,CHRNB2,HCN3,KCNK6,SLC8A3,NTSR1,CHRNA4,KCNK7,ATP1B1,DRD1,PRELID1,SLC25A33,MTOR,KCNH5,DLD,NRCAM,GNA11,GNA15,TACR1,TRPV1,CTNS,P2RX5,P2RX1,CHRNE,IGSF11,POPDC2,GSK3B,SLC4A11,PANK2,NEDD4,KCNE4,CHRNA7,GJD2,SLC1A6,FGF12,BCO2,DRD2,HTR3B,HTR3A,PRDX3,EHD3,GHRL,PPP2R3C,GRIN2C,KCNK12,CHRNA1,P2RX2,CHRFAM7A,GLRX,ABAT,GRIN2A,MPP2,CTNNA3,ZMPSTE24,RIMS3,KCNJ10,ATP1A4,GCLC,KCNMA1,DSP,ATP5IF1,OPRD1,CBLN1,CHCHD10,ADORA2A,CD36,CACNA2D1,KCNA2,BID,RTL10,P2RX6,SCN5A,SCN11A,KCNJ11,KCNH6,S1PR2,GCLM,INSYN1,CACNB4,CXADR,WWP2,BAK1,PID1,TREM2,DLG4,CHRNB1,ATP1B2,KCNK4,SOD2,PRKN,UCP2,KCNE3,KCNAB2,RNF207,PARK7,SLC4A8,JUP,CNTNAP1,MUL1,PINK1,TAFA4,ARL6IP5,KCNK15,RIMS4,CHRND,KCNB1,KCNK3,SLC8A1,YWHAE,KCNMB4,CACNA1I,SCN4B,SCN2B,TMEM25,CAV1,CFTR,RIMS1,DRD4,SLC29A1,GRID1,PTEN,TMEM161B,SRI,NDUFS1,TMEM108,TSPO,NALCN,BNIP3,DSC2,BCL2,FZD9,STX1A,LRRK2,GPD1L,CNGB1,WNT7A,TRDN,SLC26A5,RELN,CACNB3,ASIC1,SLC1A7,SLC25A36,ATP1B3,SCN3B,KCNK1,KCNIP2,KCNC2,DMPK,GABRG3,TBX5,GABRB2,GABRA6,GABRA1,ANK3,OPRM1,KCNA1,KCNA5,ADRB2,CHRNA5,CHRNA3,KCNK5,INSYN2A,AKT1,PIEZO1,GABRR2,KCNJ3,STOX1,BVES,POPDC3,MTMR2,NTSR2,CASQ2,NDUFC2,PKP2,ACTN2,GRIK4,GABRA5
GOBP_REGULATION_OF_MEMBRANE_PROTEIN_ECTODOMAIN_PROTEOLYSIS	AUD	0.00121685	0.00770647	0.874536	16	0.261586	brain	TWAS	c5	0.874536	1	ADAM8,SH3D19,NRDC,TIMP2,ROCK1,SNX33,GPLD1,PACSIN3,TIMP4,RGMA,TIMP3,SNX9,FURIN
GOBP_REGULATION_OF_MEMBRANE_REPOLARIZATION	AUD	-0.00273118	0.00638704	0.668934	21	0.845047	brain	TWAS	c5	0.668934	1	WDR1,NPPA,NOS1AP,KCNE4,ZMPSTE24,KCNH6,CACNA2D1,KCNE3,RNF207,SCN4B,CAV1,CACNB3,SCN5A,KCNA5,CASQ2
GOBP_REGULATION_OF_MESENCHYMAL_CELL_PROLIFERATION	AUD	-0.00560032	0.00579733	0.334036	19	0.469163	brain	TWAS	c5	0.334036	1	CHRD,PDGFA,KDR,STAT1,BMP4,FGFR2,CTNNB1,SMO,BMPR1A,WNT5A,WNT2,PRRX1,IHH,PHF14
GOBP_REGULATION_OF_METAL_ION_TRANSPORT	AUD	-0.000288933	0.000544637	0.595761	259		brain	TWAS	c5	0.595761	1	CACNB2,CEMIP,IL16,HOMER2,ATP2C2,STAC2,CRHR1,ITGB3,CACNG6,LILRB2,LILRA2,LILRB1,FKBP1A,TMC2,NTSR1,NKAIN4,LIME1,OPRL1,GPR35,DPP6,KLHL24,EGF,PKD2,CXCL11,P2RX7,P2RX4,NPPA,LRRC38,NKAIN1,HPCA,STIM2,YWHAH,WFS1,PSEN2,KCNIP2,GSTO1,NOS1AP,RGS4,EFHB,SNCA,BIN1,GCK,CAMK2B,RAMP3,PRNP,HAP1,ATP1B1,GNAI2,FXYD4,CXCL12,KCNAB1,EDN3,NEDD4,ATF4,MCHR1,HOMER3,KCNE4,SERPINE2,FGF12,PPP3CB,EHD3,BEST1,STIMATE,ALG10B,SLC9A3R1,ATP2B4,HFE,GAL,TMEM38A,NPSR1,P2RX2,GLRX,MYLK,CASQ1,CD84,NETO2,ATG5,TRPV3,P2RX5,P2RX1,SCN1B,FXYD3,FXYD5,FFAR1,PLCG2,HOMER1,OPRD1,EPB41,AGT,PPP3R1,METTL21C,DRD2,ABCC8,WNK1,ACE,STK39,F2R,ADCYAP1R1,KCNA1,KCNA5,CD4,DIAPH1,CHP1,CACNB4,CTNNB1,WWP2,BAK1,CACNA2D1,TREM2,P2RY6,KCNE3,NIPSNAP2,KCNAB2,RNF207,PACSIN3,FGF11,ATP1B2,KCNAB3,VAMP2,SPHK2,JPH2,KCNS1,KCNK3,YWHAE,INPP5K,BDKRB1,F2,SLC8A1,HSPA2,PLA2G6,FXYD2,FXYD6,SCN4B,SCN2B,THY1,CAV1,TRPV2,DRD4,CRACR2B,RCVRN,SRI,SESTD1,DRD1,SPTBN4,TSPO,BCL2,TESC,NOS1,AMIGO1,GSTM2,GPD1L,ISCU,SLC30A10,ITGB1,TRDN,GNB5,TRPC6,CNKSR3,CACNB3,TMBIM6,STIM1,SCN5A,CD33,SCN3B,KCNN4,KCNC2,DMPK,SLN,PCSK9,LRRC55,APLNR,KCNRG,LGALS3,KCNMB1,KCNIP1,MRLN,ANK3,ADRB2,TRIM27,DPP10,PIK3CG,KCNIP3,FYN,AKT1,CYBA,CRBN,ATP1B3,TRPC1,ABCC9,ATP2A1,CASQ2,PKP2,TF,ACTN2
GOBP_REGULATION_OF_MICROTUBULE_BASED_MOVEMENT	AUD	-7.66E-07	0.00095588	0.99936	54	0.333395	brain	TWAS	c5	0.99936	1	CALY,TACR3,CFAP43,TTC21B,BBS1,RSPH4A,TACR1,DYNLT2B,DNAH11,CFAP69,TACR2,BBS4,ODAD2,GAS2L2,TRIM58,DNAAF1,DRC1,MKKS,CCR6,HAP1,BBS2,CCDC65,BORCS5,CFAP206,TTLL6,CFAP298,TEX101,CCDC40
GOBP_REGULATION_OF_MICROTUBULE_BASED_PROCESS	AUD	-0.000453735	0.000895241	0.612274	174	0.358483	brain	TWAS	c5	0.612274	1	CALY,SLC39A12,MAPT,APC2,STMN3,MAP6D1,MAP9,GAS2L1,INPP5J,XPO1,TACC3,RNF4,DYRK1A,TACR3,SKA1,CFAP43,CKAP2,KAT2B,SNCA,TTC21B,ERBB2,HAP1,BBS1,RBM14,TRAF3IP1,RPS3,MAP6,RSPH4A,ALMS1,DCTN1,TACR1,ROCK1,BMERB1,TRIM37,SKA2,GSK3B,PATJ,CENPJ,CHMP1A,KIF15,DYNLT2B,BICD1,DNAH11,CFAP69,SIRT1,TACR2,DIXDC1,TTBK2,NUP62,ATF5,BBS4,PARP3,RAC1,ARHGEF7,GEN1,CHMP3,SKA3,ODAD2,CHMP6,CEP131,TBCD,PAK1,MAP10,CLASP2,PDCD6IP,GAS2L2,TPPP,CCNF,TRIM58,MAP1B,DNAAF1,DIAPH1,EML3,CHMP2A,NUMA1,CLIP1,BRCA1,NAT10,DRC1,MAPRE3,TRIM54,MKKS,PHLDB1,CENATAC,MET,BORA,CLIP3,WDR62,RASSF7,CCDC40,CCR6,MACF1,CEP70,VPS4B,HSPA1B,SASS6,CEP295,BBS2,PRKAA1,CCDC65,BORCS5,XRCC3,CHMP4A,EML2,SPAG5,TAOK1,GIT1,MAPRE1,CHMP4B,PLK2,MDM1,OCLN,CFAP206,TRIM36,SLAIN1,ATXN7,TTLL6,SENP6,PRKAA2,CFAP298,C10orf90,TEX101,ROCK2,CIB1,FES,SPEF1,GPSM2,PSRC1,CHORDC1,PDE4DIP,EPHA3,FAM107A,RAB6C
GOBP_REGULATION_OF_MICROTUBULE_CYTOSKELETON_ORGANIZATION	AUD	0.00141814	0.00273145	0.60363	102	0.768755	brain	TWAS	c5	0.60363	1	SLC39A12,MAPT,APC2,STMN3,MAP6D1,MAP9,GAS2L1,INPP5J,TACC3,RNF4,DYRK1A,SKA1,CKAP2,SNCA,TRAF3IP1,RPS3,MAP6,DCTN1,ROCK1,BMERB1,SKA2,GSK3B,PATJ,CENPJ,CHMP1A,KIF15,BICD1,DIXDC1,TTBK2,NUP62,PARP3,RAC1,ARHGEF7,CHMP3,SKA3,FSD1,CHMP6,TBCD,PAK1,CLASP2,PDCD6IP,GAS2L2,TPPP,MAP1B,EML3,CHMP2A,NUMA1,CLIP1,PHLDB1,MET,BORA,CLIP3,RASSF7,CEP70,VPS4B,HSPA1B,SASS6,PRKAA1,CHMP4A,EML2,SPAG5,TAOK1,GIT1,MAPRE3,TRIM54,MAPRE1,CHMP4B,OCLN,TRIM36,SLAIN1,ATXN7,SENP6,PRKAA2,CIB1,FES,SPEF1,GPSM2,PSRC1,TUBB4A,PDE4DIP,EPHA3,FAM107A
GOBP_REGULATION_OF_MICROTUBULE_DEPOLYMERIZATION	AUD	0.000841529	0.00609987	0.890273	14	0.568657	brain	TWAS	c5	0.890273	1	APC2,MAP6D1,CKAP2,BMERB1,TTBK2,CLASP2,MAP1B,TRIM54,TAOK1,ATXN7,CIB1,SPEF1
GOBP_REGULATION_OF_MICROTUBULE_POLYMERIZATION	AUD	-0.00089215	0.00474949	0.851001	40	0.158033	brain	TWAS	c5	0.851001	1	SLC39A12,MAPT,DYRK1A,TUBB4A,SNCA,RPS3,DCTN1,RAC1,ARHGEF7,TBCD,PAK1,MAP1B,NUMA1,CLIP1,MET,CLIP3,HSPA1B,INPP5J,EML2,MAPRE3,OCLN,SLAIN1,FES,PSRC1,PDE4DIP
GOBP_REGULATION_OF_MICROTUBULE_POLYMERIZATION_OR_DEPOLYMERIZATION	AUD	-0.00157351	0.00361402	0.663279	58	0.168654	brain	TWAS	c5	0.663279	1	SLC39A12,MAPT,APC2,STMN3,MAP6D1,GAS2L1,INPP5J,DYRK1A,TUBB4A,SKA1,CKAP2,SNCA,RPS3,DCTN1,BMERB1,SKA2,TTBK2,RAC1,ARHGEF7,SKA3,TBCD,PAK1,CLASP2,GAS2L2,MAP1B,NUMA1,CLIP1,MET,CLIP3,HSPA1B,EML2,MAPRE3,TRIM54,TAOK1,GIT1,OCLN,SLAIN1,ATXN7,CIB1,FES,SPEF1,PSRC1,PDE4DIP
GOBP_REGULATION_OF_MIRNA_METABOLIC_PROCESS	AUD	-0.00114844	0.00491873	0.815387	31	0.38344	brain	TWAS	c5	0.815387	1	LILRB4,POU5F1,REST,NFKB1,TERT,NGFR,FGF2,PNPT1,MRTFA,SREBF2,GNL3,DDX5,YY1,BMP4,GAS5,SMARCA4,MIAT,HIF1A,HRAS,BMPR1A,KCNQ1OT1,NFATC4,DROSHA,NR3C1,LIN28B
GOBP_REGULATION_OF_MIRNA_TRANSCRIPTION	AUD	-0.000293115	0.00548553	0.957386	25	0.674934	brain	TWAS	c5	0.957386	1	LILRB4,POU5F1,REST,TERT,NGFR,FGF2,MRTFA,SREBF2,GNL3,DDX5,YY1,BMP4,SMARCA4,HIF1A,BMPR1A,NFATC4,NR3C1
GOBP_REGULATION_OF_MITOCHONDRIAL_FISSION	AUD	0.0035216	0.00448515	0.432355	32	0.779437	brain	TWAS	c5	0.432355	1	MYO19,MAPT,KDR,RALBP1,MIEF2,PGAM5,DDHD1,PRKN,MUL1,PINK1,MFF,MIEF1,FIS1,MARCHF5,BNIP3,LRRK2,TMEM135,INF2
GOBP_REGULATION_OF_MITOCHONDRIAL_MEMBRANE_PERMEABILITY	AUD	2.70E-05	0.000971807	0.97784	46	0.657597	brain	TWAS	c5	0.97784	1	HEBP2,SLC25A4,MAPK8,ACAA2,TMEM14A,GCLC,STPG1,HK2,MPV17L,GSK3B,BBC3,SPG7,NMT1,ATP5IF1,CHCHD10,BCL2L11,ZNF205,THEM4,BID,RTL10,RHOT2,BAK1,BOK,HIP1R,BLOC1S2,PPIF,MUL1,ALKBH7,BCL2L2,MOAP1,PMAIP1,BNIP3,BCL2,FZD9,SLC35F6,VDAC2,RHOT1
GOBP_REGULATION_OF_MITOCHONDRIAL_MEMBRANE_PERMEABILITY_INVOLVED_IN_APOPTOTIC_PROCESS	AUD	-0.000140599	0.000975484	0.885396	39	0.784401	brain	TWAS	c5	0.885396	1	SLC25A4,MAPK8,ACAA2,TMEM14A,GCLC,STPG1,MPV17L,GSK3B,BBC3,NMT1,ATP5IF1,CHCHD10,BCL2L11,ZNF205,THEM4,BID,RTL10,RHOT2,BAK1,BOK,HIP1R,BLOC1S2,MUL1,MOAP1,BNIP3,FZD9,SLC35F6,VDAC2,RHOT1
GOBP_REGULATION_OF_MITOCHONDRIAL_MEMBRANE_POTENTIAL	AUD	-0.00240697	0.00281683	0.39283	70	0.292576	brain	TWAS	c5	0.39283	1	MAPT,MFN1,P2RX7,PARP1,KDR,HEBP2,PPA2,AKT2,PRELID1,SLC25A33,SLC4A11,PANK2,BCO2,PRDX3,PPP2R3C,GCLC,ATP5IF1,OPRD1,TRPV1,CTNS,BID,RTL10,GCLM,BAK1,PID1,SOD2,PRKN,UCP2,BOK,MUL1,PINK1,ARL6IP5,PMAIP1,NDUFS1,TSPO,BNIP3,BCL2,FZD9,LRRK2,SLC25A36,AKT1,STOX1,PARK7,NDUFC2
GOBP_REGULATION_OF_MITOCHONDRIAL_OUTER_MEMBRANE_PERMEABILIZATION_INVOLVED_IN_APOPTOTIC_SIGNALING_PATHWAY	AUD	-0.00198038	0.00593783	0.738742	20	0.861447	brain	TWAS	c5	0.738742	1	SLC25A4,MAPK8,ACAA2,TMEM14A,GCLC,MPV17L,GSK3B,BBC3,NMT1,ATP5IF1,CHCHD10,ZNF205,BAK1,BOK,HIP1R,MUL1,FZD9,SLC35F6
GOBP_REGULATION_OF_MITOCHONDRION_ORGANIZATION	AUD	0.000354343	0.00241016	0.883116	119	0.833302	brain	TWAS	c5	0.883116	1	USP30,MYO19,NMT1,MAPT,OMA1,SQSTM1,PARL,TRIAP1,CAMKK2,HIP1R,VPS13D,GSK3B,FAM162A,PISD,FBXO7,KDR,SLC25A4,MAPK8,ACAA2,VPS13C,RALBP1,ZDHHC6,TMEM14A,GCLC,PLD6,FLCN,MIEF2,PRELID1,CERS1,GPX1,USP36,MPV17L,BBC3,MIEF1,EP300,SREBF2,DDHD1,ATP5IF1,CHCHD10,TSC2,ZNF205,PDE2A,RHOT2,BAK1,MFF,PID1,TREM2,PRKN,BOK,MTCH2,PPIF,MUL1,PINK1,BCL2L2,PLA2G6,OPA1,CTTN,FIS1,MARCHF5,ADCK1,MOAP1,PMAIP1,BIK,TSPO,ATP13A2,BNIP3,HRK,FZD9,LRRK2,PDCD5,BID,TMEM135,SLC35F6,HAX1,INF2,AKT1,VAT1,STOX1,GOLPH3,RHOT1,TIGAR,PARK7,PRMT6,GHITM
GOBP_REGULATION_OF_MITOTIC_CELL_CYCLE_PHASE_TRANSITION	AUD	0.000413338	0.000861904	0.631538	197	0.0366916	brain	TWAS	c5	0.631538	1	PRAP1,PLK5,MRNIP,EGFR,MBLAC1,MEPCE,ACTB,CENPE,PKD2,TRIAP1,ANAPC5,BCL7A,KNTC1,ANAPC4,MIIP,APPL2,TRIP13,TERT,DDR2,NUF2,PBX1,RIOK2,CDCA5,DPF2,FGF10,CPSF3,ADAM17,ANLN,UIMC1,RBL2,KCNH5,HSPA2,WAC,CDC25A,HYAL1,FOXN3,BABAM1,MAD1L1,TEX14,RAD51C,BARD1,ERCC2,BRSK1,CDC25B,CENPJ,BUB1B,ZFYVE19,CDT1,CDK10,CDK5RAP3,AVEN,RPA2,CYP1A1,PBRM1,NABP1,BTN2A2,TPRA1,CHFR,SMARCD3,GEN1,DBF4B,PLCB1,LSM11,ZNF830,SLFN11,SMARCB1,TICRR,KIF14,LSM10,CDCA8,CUL3,SMARCD2,CDKN2D,SMARCA4,SPC24,KANK2,RNASEH2B,RB1,IK,INCENP,NOP53,CACNB4,TMEM14B,ATM,RDX,CCND3,CRADD,USP44,CCNG1,CDKN2C,PCID2,CDC16,SMARCE1,BRCA1,CTC1,DPF1,SIRT2,RBBP8,RAD50,CDC20,GIGYF2,RFWD3,PRMT2,VPS4A,NEK11,RINT1,ZWILCH,BUB3,MAD2L1BP,PIDD1,RPTOR,GPNMB,PTEN,BIRC5,BCL2,VPS4B,AIF1,SASS6,ZWINT,TMOD3,WNT10B,RRM1,BID,ANAPC7,CTDSPL,FBXO7,RPS27L,XRCC3,AKT1,MYO16,TAOK1,CRLF3,ATAD5,E2F1,E2F7,PLK2,SPDL1,CDK7,RAD17,CDC7,CDK1,CCND2,KCNA5,USP47,DYNC1LI1,STOX1,SPC25,DACT1,ERCC3,TOPBP1,FAM107A,MRE11,BRD7
GOBP_REGULATION_OF_MITOTIC_CELL_CYCLE_SPINDLE_ASSEMBLY_CHECKPOINT	AUD	-0.0114576	0.00833355	0.169168	14	0.121424	brain	TWAS	c5	0.169168	1	PRAP1,MAD1L1,GEN1,CDCA8,INCENP,USP44,BIRC5,PCID2,XRCC3,CDT1,DYNC1LI1
GOBP_REGULATION_OF_MITOTIC_SPINDLE_ASSEMBLY	AUD	-0.000876217	0.00831821	0.916108	16	0.862054	brain	TWAS	c5	0.916108	1	CHMP1A,KIF15,CHMP3,PDCD6IP,EML3,CHMP2A,CHMP6,VPS4B,HSPA1B,CHMP4A,CHMP4B,CEP97
GOBP_REGULATION_OF_MONOCYTE_CHEMOTAXIS	AUD	0.00809467	0.00556962	0.146123	19	0.678848	brain	TWAS	c5	0.146123	1	SLIT2,SERPINE1,GREM1,FPR2,NBL1,AIF1,LGMN,S100A7,PLA2G7,SLAMF8,TNFSF18
GOBP_REGULATION_OF_MONOCYTE_DIFFERENTIATION	AUD	0.00233673	0.00635298	0.71301	12	0.472552	brain	TWAS	c5	0.71301	1	ZBTB46,HLA-DRB1,CDK6,INPP5D,CD4,IL34,IRF7,FES
GOBP_REGULATION_OF_MORPHOGENESIS_OF_AN_EPITHELIUM	AUD	0.00266803	0.00339838	0.432401	47	0.695319	brain	TWAS	c5	0.432401	1	EGF,PDGFA,ITGAX,FGF2,BMP7,FGF10,PIK3CD,ESR1,GREM1,BMP4,SIRT6,TBX2,AGT,PAX8,CTNNB1,WNT4,SMO,RNF207,MDK,NKD1,MMRN2,WNT5A,FKBPL,WNT2B,WNT5B,FGF7,WNT2,NTN4,GDNF,FGF1,STOX1
GOBP_REGULATION_OF_MORPHOGENESIS_OF_A_BRANCHING_STRUCTURE	AUD	0.000341184	0.00356703	0.923799	42	0.627676	brain	TWAS	c5	0.923799	1	PDGFA,BMP7,FGF10,ESR1,GREM1,BMP4,SIRT6,AGT,RTN4,FGFR2,PAX8,CTNNB1,SMO,MDK,LRRK2,WNT5A,FKBPL,WNT2B,FGF7,WNT2,NTN4,GDNF
GOBP_REGULATION_OF_MRNA_CATABOLIC_PROCESS	AUD	-0.00248089	0.0025019	0.321393	94	0.663904	brain	TWAS	c5	0.321393	1	VIM,EXOSC5,METTL14,CNOT1,CNOT6L,CNOT6,TUT4,PAN2,TIRAP,DCPS,PNPT1,PNLDC1,TBRG4,CASC3,NT5C3B,YTHDF1,PRKCA,ROCK1,PARN,FASTKD5,ANGEL2,CSDC2,NANOS1,PATL2,PCBP4,PRKCD,IKBKE,MAPKAPK2,CARHSP1,MEIOC,DIS3L2,GIGYF2,SLC11A1,CNOT9,EXOSC8,FASTK,TTC5,APEX1,METTL3,POLR2G,DHX34,RNASEL,TRAF5,ZC3HAV1,CNOT2,LARP1,CNOT8,PKP3,FASTKD2,PKP1,ZC3H12D,FASTKD1,PCID2,YBX3,MOV10,A1CF,TENT4A,FASTKD3,DCP2,E2F1,ZC3H14,TNKS1BP1,FTO,GDNF,METTL16,PRR5L,TRAF3IP2,AKT1,ROCK2,NBAS,RBM8A,POLR2D,CSDE1
GOBP_REGULATION_OF_MRNA_METABOLIC_PROCESS	AUD	0.0011481	0.00218798	0.599771	131	0.397153	brain	TWAS	c5	0.599771	1	VIM,CPEB1,PTBP1,EXOSC5,SRSF12,REST,METTL14,CNOT1,CNOT6L,PLEKHN1,CDK11A,DYRK1A,RBFOX1,CARHSP1,LARP7,CNOT6,TUT4,RAVER2,PAN2,TIRAP,DCPS,PNPT1,WTAP,PNLDC1,TBRG4,CASC3,NT5C3B,YTHDF1,SRSF10,DDX5,PRKCA,ROCK1,PARN,BARD1,C1QBP,FASTKD5,ANGEL2,DDX17,CSDC2,NANOS1,PATL2,PRPF19,CPSF7,POLR2G,PCBP4,PRKCD,RBMXL1,IKBKE,MAPKAPK2,MEIOC,SAP18,NCL,DIS3L2,GIGYF2,RBFOX2,RBM11,SRRM4,SRSF9,SLC11A1,CNOT9,RNPS1,CELF3,EXOSC8,PTCD2,FASTK,TTC5,APEX1,METTL3,DHX34,RNASEL,RBM20,JMJD6,SLTM,TRAF5,ZC3HAV1,RBM23,CNOT2,LARP1,CNOT8,PKP3,FASTKD2,PKP1,ZC3H12D,FASTKD1,PCID2,NUDT21,YBX3,MOV10,A1CF,TENT4A,FASTKD3,DCP2,E2F1,ZC3H14,TNKS1BP1,FTO,GDNF,METTL16,PRR5L,TRAF3IP2,AKT1,ROCK2,SRPK1,NBAS,NCBP2,RBM8A,POLR2D,CSDE1
GOBP_REGULATION_OF_MULTICELLULAR_ORGANISM_GROWTH	AUD	0.00236268	0.00402941	0.557634	33	0.115387	brain	TWAS	c5	0.557634	1	PLAC8,GPAM,ADRB1,GHR,BBS4,GHRL,FOXS1,ZMPSTE24,DRD2,SMO,SGPL1,MKKS,TNKS2,GDF5,SPTBN4,BCL2,BBS2,LGMN,PEX5,CREB1,FTO,SOCS2,ADRB2,PLS1
GOBP_REGULATION_OF_MUSCLE_ADAPTATION	AUD	0.000166015	0.000975416	0.864854	48	0.693436	brain	TWAS	c5	0.864854	1	TNNT1,CAMK2D,P2RX4,PARP1,RGS4,SGCA,PI16,CAMK2B,PDE9A,JARID2,ACTN3,TOMM70,PRKCA,ROCK1,RPS6KB1,SELENON,TRIM63,ATP2B4,CASQ1,YY1,AGT,MEF2A,TNFRSF1A,PARP2,MLIP,RGS2,MYH7,AIF1,GLRX3,SCN5A,ROCK2,IL6ST
GOBP_REGULATION_OF_MUSCLE_CELL_DIFFERENTIATION	AUD	0.000389053	0.00318604	0.90281	56	0.548416	brain	TWAS	c5	0.90281	1	LAMA1,PTBP1,MAML1,HOPX,TRIM72,MED28,MSX1,RGS4,HEY2,PI16,DKK1,ATP11A,XBP1,CYP26B1,EFEMP2,ACTN3,LAMB2,TOMM70,MTOR,FBXO22,RBPMS2,MYLK3,SETD3,YY1,BMP4,CAMK1,MESP1,BHLHA15,MEGF10,OLFM2,FGFR2,PARP2,NLN,HDAC5,LAMC1,PDCD4,MAMSTR,LMOD3,RGS2,HDAC9,BMPR1A,BCL2,FZD7,BMPR2,MAPK12,MAPK11,AKIRIN2,LAMA2,LAMB1,PIEZO1,NFATC1
GOBP_REGULATION_OF_MUSCLE_CONTRACTION	AUD	0.000436497	0.000929642	0.638689	108	0.660609	brain	TWAS	c5	0.638689	1	TNNT1,TNNI3,ANK2,CAMK2D,GUCY1A1,MYL5,NPNT,P2RX4,NPPA,TACR3,GSTO1,BIN1,ORMDL3,JUP,ANXA6,NMUR2,SLC8A3,ACTN3,ATP1B1,TACR1,TACR2,EHD3,TRPM4,OXTR,GHRL,TMEM38A,ABAT,CTNNA3,MYLK2,CASQ1,ADA,TNNC2,KCNMA1,DSP,DAPK3,PTAFR,P2RX1,F2R,ADRA1B,SPX,RNF207,ARHGAP42,SPHK1,RGS2,SLC8A1,MYH7,CAV1,CTTN,ADORA2B,MYL9,CHGA,SRI,TNNT2,PPP1R12B,MYBPH,DSC2,NOS1,GSTM2,SSTR2,ITGA2,ASB3,SCN5A,PRKG1,TPM1,KCNA1,ADRB2,CHRNA3,PIK3CG,ADRA2B,PLCE1,TNNI2,TNNT3,ATP2A1,DOCK4,CASQ2,DLG1,TNNI3K,PKP2
GOBP_REGULATION_OF_MUSCLE_SYSTEM_PROCESS	AUD	0.000406481	0.00091093	0.655434	146	0.64788	brain	TWAS	c5	0.655434	1	TNNT1,TNNI3,ANK2,CAMK2D,GUCY1A1,MYL5,NPNT,P2RX4,NPPA,TACR3,PARP1,GSTO1,SGCA,PI16,BIN1,CAMK2B,ORMDL3,JUP,ANXA6,NMUR2,PDE9A,JARID2,SLC8A3,ACTN3,ATP1B1,TOMM70,PRKCA,ROCK1,TACR1,TACR2,SELENON,TRIM63,PTAFR,EHD3,TRPM4,LMCD1,OXTR,GHRL,TNNT2,PPP1R12B,MYBPH,ATP2B4,TMEM38A,ABAT,CTNNA3,MYLK2,CASQ1,ADA,TNNC2,KCNMA1,DSP,SETD3,YY1,DAPK3,P2RX1,AGT,MEF2A,ABCC8,F2R,ADRA1B,KCNA1,TNFRSF1A,PARP2,SPX,RNF207,ARHGAP42,MLIP,SPHK1,RGS2,SLC8A1,MYH7,CAV1,CTTN,ADORA2B,MYL9,CHGA,SRI,DSC2,NOS1,GSTM2,SSTR2,AIF1,ITGA2,ASB3,GLRX3,SCN5A,PRKG1,TPM1,SLN,ADRB2,CHRNA3,PIK3CG,ADRA2B,PLCE1,ROCK2,TNNI2,TNNT3,IL6ST,ATP2A1,DOCK4,CASQ2,TNNI3K,PKP2,RGS4
GOBP_REGULATION_OF_MUSCLE_TISSUE_DEVELOPMENT	AUD	0.00512825	0.00437128	0.240728	25	0.191055	brain	TWAS	c5	0.240728	1	FLOT1,ERBB3,CDON,ACTN3,RPS6KB1,LOX,BMP4,MTPN,JPH2,TNN,MEGF10,CTNNB1,SOX15,SIRT2,LMOD3,BCL2,PRKAA1,YBX3,WNT10B,FLCN,CREB1
GOBP_REGULATION_OF_MYELINATION	AUD	-0.0025229	0.0044015	0.566515	44	0.231913	brain	TWAS	c5	0.566515	1	NKX6-2,ZNF488,EIF2AK3,RNF10,ITGAX,NCMAP,SLC25A12,ZPR1,MTOR,LGI4,KIF14,TPPP,CTNNB1,SIRT2,TMEM98,PTEN,CYFIP1,TYMP,CTSC,SOX10,FIG4,JAM2,AKT1,MTMR2,LPIN1,TENM4,PTN,DLG1,WASF3
GOBP_REGULATION_OF_MYELOID_CELL_DIFFERENTIATION	AUD	-0.000739993	0.00254564	0.771288	86	0.799502	brain	TWAS	c5	0.771288	1	LILRB3,LILRB1,LILRB4,ZBTB46,HSPA1B,HLA-DRB1,CDK6,HMGB2,THPO,SLC9B2,HCLS1,TLR3,ITPKB,MEIS1,HAX1,BGLAP,PURB,RASSF2,INPP5D,P4HTM,TCTA,PRKCA,MTOR,PRMT1,STAT1,FSHB,H4C2,H4C3,H4C4,H4C8,LOX,RIPK1,L3MBTL1,ARNT,TNFAIP6,TMEM178A,MTURN,GPR55,RB1,CD4,NEDD9,CTNNB1,IL34,TREM2,PTPN2,FAM210B,CASP8,JAG1,FADD,LTF,IRF7,CTR9,CLDN18,TESC,SCIN,EIF6,BRD1,MAPK11,LRRC17,TAL1,ANKRD54,NF1,PPARGC1B,ACVR2A,ABCB10,TRAF6,NDFIP1,PRXL2A,CIB1,FES,INHA,CARTPT,CAMK4,PRMT6,GPR137B
GOBP_REGULATION_OF_MYELOID_LEUKOCYTE_DIFFERENTIATION	AUD	-0.00104679	0.00302971	0.729712	57	0.546539	brain	TWAS	c5	0.729712	1	LILRB3,LILRB1,LILRB4,ZBTB46,HLA-DRB1,CDK6,SLC9B2,HCLS1,TLR3,HAX1,BGLAP,RASSF2,INPP5D,TCTA,PRKCA,MTOR,FSHB,RIPK1,TNFAIP6,TMEM178A,GPR55,RB1,CD4,NEDD9,CTNNB1,IL34,TREM2,PTPN2,CASP8,FADD,LTF,IRF7,CLDN18,TESC,LRRC17,CREB1,NF1,PPARGC1B,TRAF6,NDFIP1,ZFPM1,PRXL2A,FES,INHA,CARTPT,CAMK4,GPR137B
GOBP_REGULATION_OF_MYELOID_LEUKOCYTE_MEDIATED_IMMUNITY	AUD	0.000900278	0.00444986	0.83967	37	0.689599	brain	TWAS	c5	0.83967	1	RABGEF1,STX4,STXBP2,PRAM1,SNX4,FER,DDX1,ADGRE2,CD300A,UNC13D,CD84,FCGR2B,PDPK1,DNASE1,PTAFR,BCR,F2RL1,SPHK2,TICAM1,ADORA2B,ITGB2,HMOX1,LGALS9,CD177,HLA-E,FES,MAVS,C12orf4,CAMK4,GAB2,FCGR1A
GOBP_REGULATION_OF_MYOBLAST_DIFFERENTIATION	AUD	0.00564867	0.00414849	0.173317	33	0.510435	brain	TWAS	c5	0.173317	1	ACTB,CDON,PRICKLE1,PBRM1,TRIP4,MAP3K5,SMARCD3,DDIT3,PLCB1,BMP4,SMARCB1,SMARCD2,SMARCA4,SRA1,HIF1AN,EID2B,AKIRIN1,KLHL41,IGFBP3,SOSTDC1,BOC,ANKRD2
GOBP_REGULATION_OF_MYOTUBE_DIFFERENTIATION	AUD	0.000614186	0.00495542	0.901361	23	0.434718	brain	TWAS	c5	0.901361	1	MAML1,TRIM72,ATP11A,XBP1,CYP26B1,ACTN3,MTOR,FBXO22,BHLHA15,NLN,HDAC5,MAMSTR,LMOD3,HDAC9,BCL2,PIEZO1
GOBP_REGULATION_OF_NATURAL_KILLER_CELL_ACTIVATION	AUD	-0.000203045	0.000970059	0.834205	38	0.318718	brain	TWAS	c5	0.834205	1	KLRD1,KLRC3,KLRC2,KLRC1,AP1G1,AXL,HLA-F,HLA-E,MICA,RHBDD3,IL15,BLOC1S3,PTPN22,TYK2,IL12A,FCGR3A,TICAM1,ZBTB1,PIBF1,IL15RA,RASGRP1
GOBP_REGULATION_OF_NATURAL_KILLER_CELL_MEDIATED_IMMUNITY	AUD	3.09E-05	0.000953711	0.974159	45	0.447091	brain	TWAS	c5	0.974159	1	CLEC12B,KLRD1,KLRK1,KLRC4,KLRC3,KLRC2,KLRC1,AP1G1,LILRB1,HLA-F,HLA-G,HLA-A,HLA-E,HLA-B,MICA,SH2D1B,PVR,NECTIN2,SERPINB9,GFER,IL12A,CRK,RAET1E,RAET1G,RASGRP1,LGALS9
GOBP_REGULATION_OF_NCRNA_TRANSCRIPTION	AUD	0.000154134	0.000988057	0.876036	21	0.774845	brain	TWAS	c5	0.876036	1	PWP1,LARP7,MTOR,MEPCE,NOP53,PIH1D1,WDR82,NCL,SMARCB1,SMARCA4,ZNF143,DDX11
GOBP_REGULATION_OF_NECROTIC_CELL_DEATH	AUD	0.00511487	0.00551634	0.353811	28	0.242362	brain	TWAS	c5	0.353811	1	CASP6,PARP1,HEBP2,SLC25A4,DDR2,OLFM4,RBCK1,RIPK1,BOK,PPIF,CFLAR,CASP8,SLC6A6,CAV1,FADD,TSPO,BNIP3,FZD9,YBX3,MUTYH,ATG9A,NUPR1,NDUFC2
GOBP_REGULATION_OF_NERVOUS_SYSTEM_DEVELOPMENT	AUD	0.00126496	0.00161627	0.433836	261	0.212132	brain	TWAS	c5	0.433836	1	NKX6-2,ZNF488,IL34,IST1,GFAP,MAPT,WNT3,EIF2AK3,CTNNA1,LIMK1,SMURF1,REST,NKX6-1,HMGB2,PLXNA2,TIAM1,OLIG2,GRID2,SPP1,RNF10,DRAXIN,YWHAH,HLTF,APPL2,TLR2,SYNDIG1,NEURL1,THBS2,PLXNA4,HEY2,RYK,EPHB1,ITGB1,NRP1,PARD3,ITGAX,EEF2K,LRRC4B,SEMA4A,CRABP2,NTRK1,FGF2,DKK1,BIN1,NTRK3,SEMA4B,IFRD1,DBNL,CAMK2B,SLIT2,BMP7,DSCAM,DOCK7,HES6,RGS14,DBN1,CLSTN1,MTOR,EPHB2,KDM1A,NCMAP,NIN,DAG1,SEMA3F,SEMA3B,TGM2,SEMA4F,FN1,XRCC5,ANXA2,SLC25A12,ZPR1,MAN2A1,TREM2,CUL7,KIFAP3,DIXDC1,DRD2,SEMA6A,SYT4,ISLR2,SEMA7A,TPBG,SLIT1,ZFYVE27,OXTR,GHRL,PLXNA1,SMARCD3,XRCC2,KIAA0319,SEMA5B,DLG5,MAP2K2,ASPA,ANKRD27,LGI4,WDR62,CBLN1,TNR,KIF14,SEMA3C,HGF,SEMA3E,NAP1L1,TPPP,CERS2,SEMA6C,S100A10,SERPINE2,RASSF10,ABCC8,MAP1B,ACE,LDLR,RB1,CHODL,METRN,CTNNB1,SS18L2,CDH1,FLRT2,DAAM2,SMO,STK25,HAP1,RND2,DISC1,MDK,LRP4,EFNB3,HES7,NTN1,SIRT2,DLL3,FSTL4,ID4,KHDC3L,AGRN,F2,SKIL,SERPINF1,CAPRIN2,TMEM98,ASIC2,TRPV2,MAP2K1,CUX1,BMPR1A,PTEN,LIG4,NPHP3,MACF1,HEYL,FAIM,TSPO,THY1,WNT5A,LRP2,ACTR2,CYFIP1,WNT7A,BMPR2,NF2,TYMP,RELN,PSEN1,NUMB,CTSC,GOLGA4,GORASP1,LRP8,ZNF365,DNAJB11,NFATC4,LPAR3,DPYSL5,KRAS,CLSTN3,DIP2B,E2F1,SOX10,NF1,ROBO1,WNT2,SEMA3A,SEMA3D,ELAPOR2,DCC,FIG4,SLITRK5,SEMA6D,OPRM1,JAM2,AKT1,FEZF1,LRRN1,PLXND1,CDH4,SS18L1,CLSTN2,MTMR2,LPIN1,ULK2,SEMA4G,AMIGO1,HDAC2,IL6ST,TENM4,PTN,UFL1,GBX2,RNF6,WASF3,AMIGO2,VSTM5,DYNLT1,DCT,CXCL12
GOBP_REGULATION_OF_NERVOUS_SYSTEM_PROCESS	AUD	0.00308652	0.00309388	0.318462	98	0.782215	brain	TWAS	c5	0.318462	1	ZNF488,BEGAIN,NTSR1,OPRL1,GPR35,EIF2AK3,RNF10,ITGAX,SLC8A3,NCMAP,PRKAR1B,SLC25A12,HOMER3,CHRNA7,CACNG5,FGF12,GHRL,MGLL,ABAT,GRIN2A,PTAFR,OPRD1,CBLN1,TNR,HOMER1,TPPP,AGT,SCN11A,F2R,S1PR2,DLG4,IGSF11,SPX,TAFA4,NMUR2,ACP3,TMEM108,SOX10,NPTXR,TMEM25,TMEM98,RIMS1,PTEN,STX1A,LRRK2,ITGA2,WNT7A,TYMP,RELN,CTSC,ATPSCKMT,IL1A,EDNRB,FIG4,OPRM1,ADRB2,JAM2,AVPR1A,MTMR2,ROCK2,LPIN1,CARTPT,SHISA6,TENM4,WASF3
GOBP_REGULATION_OF_NEUROGENESIS	AUD	0.00195804	0.00182988	0.284603	208	0.159027	brain	TWAS	c5	0.284603	1	NKX6-2,ZNF488,IL34,IST1,GFAP,MAPT,WNT3,CTNNA1,LIMK1,SMURF1,REST,NKX6-1,HMGB2,PLXNA2,TIAM1,OLIG2,SPP1,RNF10,DRAXIN,YWHAH,HLTF,APPL2,TLR2,NEURL1,PLXNA4,HEY2,RYK,ITGB1,NRP1,EEF2K,SEMA4A,CRABP2,FGF2,BIN1,NTRK3,SEMA4B,IFRD1,DBNL,CAMK2B,SLIT2,BMP7,DSCAM,DOCK7,HES6,RGS14,DBN1,NIN,DAG1,SEMA3F,SEMA3B,TGM2,SEMA4F,FN1,XRCC5,ANXA2,MAN2A1,MTOR,TREM2,CUL7,KIFAP3,DIXDC1,DRD2,SEMA6A,SYT4,ISLR2,SEMA7A,SLIT1,ZFYVE27,PLXNA1,SMARCD3,XRCC2,KIAA0319,SEMA5B,MAP2K2,ASPA,TNR,SEMA3C,SEMA3E,NAP1L1,CERS2,SEMA6C,S100A10,SERPINE2,RASSF10,ABCC8,MAP1B,ACE,LDLR,RB1,CHODL,METRN,CTNNB1,SS18L2,CDH1,DAAM2,SMO,STK25,HAP1,RND2,DISC1,MDK,LRP4,EFNB3,HES7,NTN1,SIRT2,DLL3,FSTL4,ID4,KHDC3L,F2,SKIL,SERPINF1,CAPRIN2,TMEM98,TRPV2,MAP2K1,CUX1,WDR62,BMPR1A,PTEN,LIG4,MACF1,HEYL,FAIM,TSPO,THY1,EPHB2,KDM1A,WNT5A,LRP2,ACTR2,CYFIP1,WNT7A,BMPR2,NF2,RELN,PSEN1,NUMB,GOLGA4,GORASP1,LRP8,ZNF365,DNAJB11,NFATC4,LPAR3,DPYSL5,KRAS,DIP2B,E2F1,SOX10,NF1,ROBO1,WNT2,SEMA3A,SEMA3D,DCC,SEMA6D,OPRM1,ANKRD27,FEZF1,PLXND1,CDH4,SS18L1,ULK2,SEMA4G,AMIGO1,HDAC2,IL6ST,TENM4,PTN,UFL1,RNF6,DYNLT1,DCT,CXCL12
GOBP_REGULATION_OF_NEURONAL_SYNAPTIC_PLASTICITY	AUD	-0.00217245	0.00531602	0.682789	32	0.370579	brain	TWAS	c5	0.682789	1	RASGRF1,NEURL1,MCTP1,RAB5A,SNCA,CAMK2B,RAB8A,RAB3A,SYT4,PPFIA3,GRIN2C,CNTN2,GRIN2A,KCNJ10,AGT,DRD2,GRIK2,DLG4,NCDN,S100B,SYNGR1,HRAS,EPHB2,KRAS,NF1,CLN3,SHISA6
GOBP_REGULATION_OF_NEURON_MIGRATION	AUD	-0.000265779	0.00476797	0.955547	24	0.124386	brain	TWAS	c5	0.955547	1	NKX6-1,CAMK2B,KIF20B,SEMA6A,ZNF609,SRGAP2,TNN,DRD2,ULK4,FLRT2,MDK,CTNNA2,WDR62,DRD1,RELN,SRGAP2C,SEMA3A,IGSF10
GOBP_REGULATION_OF_NEURON_PROJECTION_DEVELOPMENT	AUD	-0.000306729	0.00159655	0.847648	260	0.234459	brain	TWAS	c5	0.847648	1	KNDC1,VIM,SLC39A12,IST1,GRN,GFAP,MAPT,WNT3,PLK5,SF3A2,LIMK1,STYXL1,SMURF1,GPC2,FZD1,GAK,GRID2,PDLIM5,PLXNA2,CRMP1,TENM3,NDRG4,SPP1,KREMEN1,INPP5J,YWHAH,SCARB2,PAQR3,DRAXIN,CD38,FBXO7,PLXNA4,ROR1,RYK,NCK1,NRP1,ITGA3,TBX6,EEF2K,SEMA4A,CRABP2,NTRK1,DKK1,S100A9,CHRNB2,EFNA1,NTRK3,SEMA4B,IFRD1,DBNL,CAMK2B,DDX56,SLIT2,DTNBP1,MYLIP,BMP7,CDH4,SS18L1,YTHDF1,PTK6,EHD1,DSCAM,SPOCK1,NIN,NCKIPSD,SEMA3F,SEMA3B,SEMA4F,NRCAM,FN1,ITGA6,BRSK1,BMPR2,ABI2,GSK3B,NEDD4,CUX1,EP300,CUL7,PTK7,CFLAR,DIXDC1,INPP5F,SEMA6A,RET,NEGR1,ISLR2,SEMA7A,SLIT1,ZFYVE27,ABL2,KIDINS220,CNTN2,RAB29,PLXNA1,KIAA0319,SEMA5B,AVIL,RTN4IP1,SNX3,MAP2K2,TSKU,PAK1,SIPA1L1,PSEN1,CAMK1,ARHGAP44,PPFIA2,TNN,TNR,SEMA3C,HGF,SEMA3E,ARSB,AGT,TRIM67,DISC1,RAP1A,CERS2,SEMA6C,CRKL,MAP1B,CIB1,CARM1,ITM2C,CHODL,METRN,ULK4,SS18L2,STK25,NEU4,PMP22,TRPV2,RETREG3,RND2,MDK,LRP4,ATP1B2,EFNB3,NTN1,MAGI2,CTNNA2,FSTL4,P3H1,CDC20,PTPRF,ENC1,NGEF,CRK,SERPINF1,KHDC3L,CDH1,SKIL,TNIK,MAP6,CAPRIN2,TIAM1,EPHA7,FUT9,MAP2K1,RGMA,SERPINI1,PTEN,MACF1,COBL,CXCL12,THY1,EPHB2,KDM1A,RAB17,LRRK2,WNT5A,ACTR2,CYFIP1,TMEM106B,WNT7A,RELN,ADCY6,DIP2B,GOLGA4,GORASP1,LRP8,ZNF365,BAG5,AKT1,NFATC4,LPAR3,SARM1,SEZ6,DPYSL5,CDH2,CBFA2T2,LRRC7,ROBO1,SEMA3A,SEMA3D,DCC,FIG4,SEMA6D,ANKRD27,FBXO38,CHRNA3,RIT2,TMEM30A,PRRX1,FYN,ATOH7,DENND5A,PLXND1,MARK1,ALKAL2,ULK2,FES,AMIGO1,UST,NR2F1,HDAC2,SCN1B,PTN,CREB3L2,PAK2,IGF1R,EPHA3,RNF6,CHN1
GOBP_REGULATION_OF_NEURON_PROJECTION_REGENERATION	AUD	-0.00345549	0.00595204	0.56154	20	0.346965	brain	TWAS	c5	0.56154	1	SPP1,KREMEN1,INPP5F,GRN,KIAA0319,MAP2K2,TNR,PTPRF,MAP2K1,RGMA,PTEN,THY1,STK24,PRRX1,PTN,IGF1R
GOBP_REGULATION_OF_NEUROTRANSMITTER_RECEPTOR_ACTIVITY	AUD	-0.0019252	0.00807262	0.811505	18	0.670166	brain	TWAS	c5	0.811505	1	BEGAIN,RASGRF1,KLHL24,MINK1,CNIH3,HOMER3,CACNG5,NETO2,HOMER1,RASGRF2,DLG4,PINK1,EPHB2,NPTXR,RELN,OPRM1,ADRB2,GSG1L,SHISA6
GOBP_REGULATION_OF_NEUROTRANSMITTER_TRANSPORT	AUD	-0.000216556	0.000957174	0.821011	73	0.597284	brain	TWAS	c5	0.821011	1	CACNB2,FLOT1,CPLX1,PRKCB,MCTP1,RAB3B,RAB5A,SNCA,FBXL20,DTNBP1,RAB3A,GSK3B,ITGB3,TACR2,SYT4,SNCAIP,GFAP,RIMS3,SLC38A2,P2RX1,PNKD,RAP1A,SEPTIN5,DRD2,CACNB4,PRKN,SLC4A8,MCTP2,P2RY1,RIMS4,KCNMB4,ADORA2B,CSPG5,RIMS1,DRD4,KMO,SNCG,HTR2A,APBA2,DRD1,CPLX2,GIPC1,NOS1,STX1A,LRRK2,PREPL,ITGB1,WNT7A,GIT1,ASIC1,NF1,STXBP5,GDNF,CHRNA5,CHRNA3,BAIAP3
GOBP_REGULATION_OF_NEUROTRANSMITTER_UPTAKE	AUD	-0.00121176	0.00643141	0.850553	20	0.0736035	brain	TWAS	c5	0.850553	1	FLOT1,RAB3B,SNCA,ITGB3,GFAP,DRD2,PRKN,DRD4,DRD1,NOS1,ITGB1,GDNF
GOBP_REGULATION_OF_NEUTROPHIL_ACTIVATION	AUD	0.00878394	0.00676461	0.194111	13	0.831057	brain	TWAS	c5	0.194111	1	CD300A,GRN,PTAFR,BCR,FCGR2B,ITGB2,PRAM1,CD177
GOBP_REGULATION_OF_NEUTROPHIL_MIGRATION	AUD	0.009244	0.00683106	0.175982	20	0.402624	brain	TWAS	c5	0.175982	1	ADAM8,RHOH,OLFM4,TIRAP,SLIT2,C1QBP,RAC1,THBS4,TNFAIP6,DPP4,MDK,DAPK2,IL1R1,IL1A,SLAMF8,JAM3,FUT4
GOBP_REGULATION_OF_NIK_NF_KAPPAB_SIGNALING	AUD	-0.000198086	0.000961678	0.836807	59	0.151788	brain	TWAS	c5	0.836807	1	LIME1,EGFR,TLR3,TLR2,C20orf27,RASSF2,BMP7,RPS3,UACA,LIMS1,EP300,GREM1,ADIPOR1,RBCK1,NLRC3,PPM1A,PTPN22,NOD1,CD14,TREM2,C1QTNF4,PDCD4,C1QTNF3,SPHK1,MKRN2,CPNE1,EIF2AK2,AGER,PPM1B,RTKN2,LGALS9,LAPTM5,TRIM44,TRAF6,TERF2IP,PRDX1,AKIP1,LITAF,IL18R1,SASH1,NDUFC2,DLG1
GOBP_REGULATION_OF_NITRIC_OXIDE_METABOLIC_PROCESS	AUD	0.00241828	0.00475305	0.610903	37	0.638763	brain	TWAS	c5	0.610903	1	TLR6,PKD2,P2RX4,KHSRP,INSR,NOS1AP,ACP5,ATP2B4,RAC1,TRPV1,ASL,CD36,AGT,PTGIS,TICAM1,CAV1,HSP90AB1,PTX3,TSPO,AIF1,DDAH2,CLEC7A,KLRK1,DDAH1,AKT1,ROCK2,SIRPA
GOBP_REGULATION_OF_NLRP3_INFLAMMASOME_COMPLEX_ASSEMBLY	AUD	-0.0014689	0.00594314	0.804785	19	0.36582	brain	TWAS	c5	0.804785	1	TLR6,PYDC1,DHX33,NLRC3,STMP1,PLCG2,CD36,TREM2,SIRT2,CARD8,NEK7,EIF2AK2
GOBP_REGULATION_OF_NON_CANONICAL_WNT_SIGNALING_PATHWAY	AUD	0.000123836	0.00587602	0.983186	19	0.287119	brain	TWAS	c5	0.983186	1	RSPO3,DKK1,MKS1,IFT80,PLEKHA4,NKD1,TIAM1,CSNK1E,NPHP3,WNT5A,WNT5B,DAAM2,ANKRD6,SPEF1,DACT1,RNF213
GOBP_REGULATION_OF_NUCLEAR_DIVISION	AUD	-0.00479506	0.00308458	0.120059	79	0.114412	brain	TWAS	c5	0.120059	1	PRAP1,EGF,MSX1,ANAPC5,KNTC1,INSR,KIF20B,AURKA,BMP7,TOM1L2,PIN1,SPC24,NME6,MAD1L1,TEX14,CCDC8,EDN3,BUB1B,NUSAP1,CUL7,CUL9,MAD2L1BP,NUP62,GEN1,PLCB1,BMP4,DAPK3,RCC1,L3MBTL1,CDCA8,TRIP13,PKMYT1,CUL3,KLHL22,RB1,IK,INCENP,ATM,CDC42,WNT4,USP44,PCID2,CDC16,SIRT2,CDC20,SPHK1,BIRC5,CAV2,BORA,ZWILCH,BUB3,RPS6KA2,WNT5A,TGFA,ZWINT,CALR,NEK2,ANAPC7,SMPD3,XRCC3,PDXP,IL1A,SPDL1,RAD1,CDT1,DYNC1LI1,SPC25,PDE3A,SH2B1,HORMAD1,NUF2,TOM1L1
GOBP_REGULATION_OF_NUCLEASE_ACTIVITY	AUD	-0.000114225	0.000987802	0.907942	24	0.386462	brain	TWAS	c5	0.907942	1	HMGB2,PCNA,RPS3,NEIL1,PRKCD,OAS3,TERF2,TMBIM6,AKT1,PDE3A,DDX11
GOBP_REGULATION_OF_NUCLEOCYTOPLASMIC_TRANSPORT	AUD	0.000118944	0.000956931	0.90108	64	0.558395	brain	TWAS	c5	0.90108	1	NUP54,XPO1,GSK3B,HCLS1,SUFU,RIOK2,ZIC1,EFCAB7,PIK3R2,BARD1,ZPR1,NEDD4,NUP58,RANGAP1,APOD,NCBP2,PRKCD,BMP4,PPM1A,SIRT6,CAMK1,CD36,RAPGEF3,CHP1,MDFIC,SMO,JUP,DMAP1,TMEM53,PKIG,ECT2,CDH1,RAN,HSP90AB1,MAVS,FERMT1,MX2,XPO4,NSUN2,NF1,CDK1,DNAJC27,MDN1,FRAT1,CHP2,PARK7,PTPN14
GOBP_REGULATION_OF_NUCLEOTIDE_BIOSYNTHETIC_PROCESS	AUD	2.49E-05	0.000701054	0.971653	27		brain	TWAS	c5	0.971653	1	HPCA,PARP1,AK4,PDK2,SNCA,SLC25A12,PDK1,TREM2,GUCA1A,GUCA1B,PID1,PINK1,SPHK2,MTCO2P12,ADORA2B,FLCN,NOS1,NOS2,ATPSCKMT,GUCA1C,RCVRN,H19,NDUFC2
GOBP_REGULATION_OF_NUCLEOTIDE_EXCISION_REPAIR	AUD	-0.0067769	0.00886179	0.444431	13	0.870943	brain	TWAS	c5	0.444431	1	ACTB,PBRM1,SMARCD3,SMARCB1,RAD52,SMARCD2,SMARCA4,BCL7A,DPF1,ERCC8
GOBP_REGULATION_OF_NUCLEOTIDE_METABOLIC_PROCESS	AUD	6.39E-05	0.000690661	0.92625	61		brain	TWAS	c5	0.92625	1	P2RX7,SLC4A4,HPCA,PARP1,INSR,AK4,PDK2,SNCA,GCK,ACTN3,SLC25A12,PDK1,MTOR,EP300,TREM2,GUCA1A,GUCA1B,PGAM1,SIRT6,ATP5IF1,BEND3,MLST8,ARNT,LACC1,JMJD8,PID1,CDA,PINK1,SPHK2,ADORA2B,NCOR1,FLCN,FIS1,RPTOR,HTR2A,TSPO,NOS1,MLXIPL,PRKAA1,EIF6,NOS2,GIT1,ATPSCKMT,PRKAA2,CBFA2T3,GUCA1C,RCVRN,TIGAR,H19,NUPR1,NDUFC2
GOBP_REGULATION_OF_OLIGODENDROCYTE_DIFFERENTIATION	AUD	0.00560915	0.00566704	0.322279	29	0.0555212	brain	TWAS	c5	0.322279	1	NKX6-2,ZNF488,NKX6-1,OLIG2,WDR1,TLR2,SOX1,MTOR,SLC45A3,DUSP15,ASPA,CTNNB1,IL34,MDK,TP73,ID4,TMEM98,ZNF365,NF1,DAAM2,OPALIN,HDAC2,TENM4,PTN
GOBP_REGULATION_OF_ORGANELLE_ASSEMBLY	AUD	0.000204028	0.0019494	0.916644	160	0.547975	brain	TWAS	c5	0.916644	1	TBC1D3,PIP4K2B,G3BP2,TBC1D9B,MAPK9,CNOT6,ARHGEF5,STYXL1,TBC1D1,GRID2,CNOT1,MTMR3,LIMK2,CNOT6L,TBC1D19,RNF4,HTT,CEP135,TAPT1,RAB5A,KAT2B,PAN2,PIP4K2C,FUZ,TBC1D17,NUP62,LRRC4B,EVI5L,NTRK3,ATG2A,RBM14,LRFN4,SPICE1,GAP43,SEPTIN7,RALB,CDKL1,ALMS1,SNX4,FEZ2,TRIM37,TMEM39A,ADPRH,GSK3B,CENPJ,CHMP1A,CDK10,KIF15,DYNLT2B,TBC1D8,ODF2L,SH3GLB1,TBC1D2B,MAK,TBC1D7,PATL2,BBS4,SCFD1,WIPI1,DCDC2,CAPG,CHMP3,ATG5,CBLN1,PDCD6IP,DZIP1,EVI5,EML3,CHMP2A,NUMA1,SEPTIN9,PHF23,CNTROB,HAP1,BRCA1,TBC1D22A,PINK1,G3BP1,USP6NL,SDC4,TBC1D5,SYNE2,MDM1,CNOT2,TBC1D15,VPS11,TRAPPC12,MOAP1,GDI2,CROCC,VPS4B,LRRK2,HSPA1B,SNX7,SASS6,CEP295,PRKAA1,ADAMTS16,PIP4K2A,DYNC2LI1,IFT88,CHMP4A,ATG3,SPAG5,CHMP4B,KCTD17,PLK2,SNX18,SENP6,TBC1D30,PRKAA2,C10orf90,RAB3GAP2,MPHOSPH9,GPSM2,ELAPOR1,NUPR1,RABEP2,IFT140,SEC22B,ATMIN,TBC1D16,NPTX1,CHMP6
GOBP_REGULATION_OF_ORGANIC_ACID_TRANSPORT	AUD	-0.00172283	0.00378972	0.649393	55	0.465441	brain	TWAS	c5	0.649393	1	GABBR1,P2RX7,P2RX4,NPY5R,ACSL1,RGS4,SNCA,ACSL5,AKT2,DTNBP1,MAP2K6,ERFE,ARL6IP1,FABP3,SLC38A3,PLA2R1,THBS1,SYT4,SLC6A1,ABAT,SLC38A1,SLC38A2,SLC12A2,AGT,ARL6IP5,SLC43A2,RGS2,FIS1,KMO,GRM7,ITGB1,TNFRSF11A,CYP4A11,PLA2G6,NTSR1,IL1A,SLC43A1,AVPR1A,CYP4F2,AKT1,EPRS1,SSTR4
GOBP_REGULATION_OF_ORGAN_GROWTH	AUD	0.00163412	0.00402091	0.684445	43	0.514203	brain	TWAS	c5	0.684445	1	ACACB,VGLL4,RBPJ,RGS4,HEY2,PI16,FGF2,SERP1,JARID2,SAV1,TOMM70,FLVCR1,KCNK2,LATS2,YY1,BASP1,TBX2,BCL2L11,FGFR2,PARP2,CXADR,SMO,TP73,STK4,RGS2,ERBB4,BMPR1A,PTEN,LATS1,WWC1,MAPK11,YBX3,WNT2,TBX5,TGFBR3,CDK1,AKT1,RBP4,MAEL,HLX
GOBP_REGULATION_OF_OSSIFICATION	AUD	-0.00414031	0.00287328	0.149593	80	0.812504	brain	TWAS	c5	0.149593	1	RFLNB,BMPR1B,TPH1,KREMEN1,P2RX7,RBPJ,RUNX2,DDR2,PBX1,MAPK3,DKK1,BGLAP,NOTUM,BMP7,LTBP3,ACTN3,S1PR1,TACR1,GFRA4,GREM1,TRPM4,ENPP1,ZMPSTE24,BMP4,FBN2,KREMEN2,CHSY1,VDR,WNT10B,WNT4,SLC8A1,PKDCC,NELL1,NBR1,SOST,MDK,LRP4,TMEM53,LTF,ALOX5,BMPR1A,BCL2,FZD9,KL,WNT5A,BMPR2,ACVR2B,ATRAID,ACVR2A,ADRB2,ANKH,PHOSPHO1,SRGN,RFLNA,FGF23,PTGER4,ADGRV1,PTN,ECM1
GOBP_REGULATION_OF_OSTEOBLAST_DIFFERENTIATION	AUD	-0.00102624	0.00310235	0.740799	61	0.884595	brain	TWAS	c5	0.740799	1	CDK6,REST,CHRD,BMPR1B,NPNT,RUNX2,SUFU,DDR2,FGF2,TWSG1,RASSF2,SMOC1,BMP7,PDLIM7,BAMBI,CRIM1,GREM1,TRPM4,DDX5,ZHX3,FERMT2,BMP4,SUCO,TNN,FBN2,TNFAIP6,FGFR2,CTNNB1,MEN1,WNT4,NELL1,NBR1,TMEM53,JAG1,ATF4,LIMD1,LTF,IFITM1,BMPR1A,WNT7B,BMPR2,WNT10B,ACVR2B,DNAI3,ATRAID,ACVR2A,LRP3,CEBPA,OSTN,FFAR4,TCIRG1,LRP5,FGF23,IL6ST
GOBP_REGULATION_OF_OSTEOBLAST_PROLIFERATION	AUD	-0.0011908	0.00459589	0.795557	22	0.719293	brain	TWAS	c5	0.795557	1	HPSE,NF2,ITGB3,GREM1,TNN,MN1,FGFR2,ITGAV,NELL1,NPR3,LTF,EIF2AK2,BCL2,ATRAID,IGF1R
GOBP_REGULATION_OF_OSTEOCLAST_DIFFERENTIATION	AUD	-0.00193317	0.00391452	0.621415	37	0.376584	brain	TWAS	c5	0.621415	1	LILRB3,LILRB1,LILRB4,SLC9B2,TLR3,BGLAP,RASSF2,INPP5D,TCTA,MTOR,FSHB,TNFAIP6,TMEM178A,GPR55,NEDD9,CTNNB1,TREM2,LTF,CLDN18,LRRC17,CREB1,NF1,PPARGC1B,TRAF6,PRXL2A,CARTPT,CAMK4,GPR137B
GOBP_REGULATION_OF_OXIDATIVE_PHOSPHORYLATION	AUD	-0.000229654	0.000983832	0.815429	28	0.264821	brain	TWAS	c5	0.815429	1	SLC25A23,AK4,SNCA,ACTN3,SLC25A33,DNAJC15,COX7A1,UQCC2,PPIF,PINK1,MLXIPL,COX7A2L,NUPR1
GOBP_REGULATION_OF_OXIDATIVE_STRESS_INDUCED_CELL_DEATH	AUD	0.00234729	0.00368484	0.524117	49	0.792825	brain	TWAS	c5	0.524117	1	MEAK7,NME5,FZD1,REST,SLC7A11,TLR6,VNN1,NFE2L2,PARP1,DDR2,NCOA7,TRPM2,PPIA,GPX1,TRAP1,RIPK1,GFER,PAWR,CTNNB1,TREM2,SOD2,PRKN,PINK1,LANCL1,ATF4,MET,GPR37,PDE8A,LRRK2,FBXO7,BAG5,AKT1,FYN,PARK7
GOBP_REGULATION_OF_OXIDATIVE_STRESS_INDUCED_INTRINSIC_APOPTOTIC_SIGNALING_PATHWAY	AUD	-0.00112241	0.00624481	0.85736	19	0.0851124	brain	TWAS	c5	0.85736	1	NME5,VNN1,NFE2L2,PARP1,PPIA,GPX1,TRAP1,TREM2,SOD2,PRKN,PINK1,HIF1A,SOD1,BAG5,AKT1,PARK7
GOBP_REGULATION_OF_P38MAPK_CASCADE	AUD	-0.00425388	0.00543511	0.433823	28	0.377955	brain	TWAS	c5	0.433823	1	RELL1,MINK1,PRMT1,MAP3K5,BMP4,PTPN22,MAP3K3,STK39,RELL2,ULK4,PJA2,TREM2,MAP3K4,SPHK1,AGER,RASGRP1,LGALS9,SASH1,DLG1
GOBP_REGULATION_OF_PATTERN_RECOGNITION_RECEPTOR_SIGNALING_PATHWAY	AUD	-0.000296183	0.000965116	0.758928	62	0.635456	brain	TWAS	c5	0.758928	1	LILRA4,LILRA2,FLOT1,NFKBIL1,HSPA1B,TLR1,TLR6,OTUD4,SLC15A2,TLR3,APPL2,TLR2,GPR108,TIRAP,NPLOC4,DDX60,SLC15A4,C1QBP,ESR1,SLC15A3,TKFC,CD300A,CD300LF,SEC14L1,CD36,RTN4,PTPN22,F2RL1,CD14,NOP53,TYRO3,PJA2,TREM2,ERBIN,DHX58,NR1H3,RIOK3,RNF125,GPS2,CAV1,LTF,IRF7,NLRX1,WDFY1,SARM1,ZDHHC5,CYBA
GOBP_REGULATION_OF_PEPTIDASE_ACTIVITY	AUD	-0.000563158	0.000826862	0.495821	270	0.166304	brain	TWAS	c5	0.495821	1	PIDD1,CTSD,GRN,MAPT,NLRP2,PSMF1,DDRGK1,FABP1,EIF2AK3,C4A,C4B,AGER,PSMB9,BAK1,CLDN4,POR,SPINK2,REST,TRIAP1,HIP1R,FAM162A,MAP3K5,PERP,SH3RF1,FAS,SPOCK3,NRDC,UBE2Z,NGFR,SNCA,PI16,MTCH1,BIN1,S100A9,S100A8,EFNA3,EFNA1,PDCD2,CSTB,SVBP,PRNP,BIRC7,SPOCK1,PRELID1,ARL6IP1,A2ML1,A2M,CLEC7A,RPS3,GPX1,BIRC5,TIMP2,UACA,CPAMD8,BST2,INTS1,ROCK1,FN1,ANXA2,BBC3,CARD8,SERPINE1,FIS1,THBS1,CRYAB,CASC2,PRDX3,NLRC4,PIH1D1,RCN3,ITIH4,SSPOP,MALT1,PMAIP1,CR1,CAST,GRIN2A,SLPI,WFDC2,WFDC3,SERPINB1,SERPINB9,SERPINB6,P2RX1,ATP2A3,PDCD5,GPI,PDCD6,AGT,SERPINE2,IFT57,SERPIND1,PPM1F,F2R,FBLN1,CDKN2D,NOD1,AQP1,CYFIP2,WFDC1,WFIKKN1,PRDX5,BOK,CASP9,ATP13A2,ITIH5,ITIH2,CTSH,ST20,SPINT2,MUL1,PINK1,MAP2K5,ARL6IP5,NODAL,VSIR,RHBDF2,KHDC1L,KHDC1,CD109,UCHL5,CFLAR,CASP8,COL28A1,TIMP4,RAF1,CAV1,FADD,LTF,TNFAIP8,SERPINC1,USP14,UMODL1,LGMN,SERPINA1,SERPINA5,SERPINB8,LAMTOR5,PSME4,ANTXR1,PCID2,BCL2L10,HSPD1,MAPK12,BCL2L13,BID,TIMP3,RPS27L,APH1B,KNG1,LGALS9,VTN,APAF1,LAPTM5,HDAC1,DAP,ROBO1,LPA,NAIP,SERPINI2,SERPINI1,DHCR24,F3,AKIRIN2,SERPING1,LXN,RARRES1,MICAL1,CRADD,SERPINF2,SERPINF1,SPINK9,CASP1,CARD16,IFI16,USP47,PROS1,FYN,AKT1,DELE1,RFFL,ROCK2,FURIN,CST3,PEBP1,PTTG1,PARK7,ECM1,PAK2,SERPINB2,PCOLCE2,MGMT
GOBP_REGULATION_OF_PEPTIDE_TRANSPORT	AUD	-0.00257207	0.00225777	0.254615	104	0.653083	brain	TWAS	c5	0.254615	1	DOC2B,RPH3AL,CAPN10,PASK,GABBR1,HLA-DRB1,UQCC2,CLOCK,REST,NKX6-1,AIMP1,HADH,SLC9B2,CD38,STX4,SERP1,SELENOT,PFKL,TRPM2,GCK,NNAT,PIM3,SIDT2,PPP3CB,TRPM4,JAGN1,GHRL,GPLD1,HFE,PFKFB2,ABAT,ADCY5,SIRT6,HNF4A,PFKM,DRD2,KCNJ11,ABCC8,PAX8,PRKN,UCP2,NEUROD1,KCNB1,GPR27,S100A8,FFAR1,ALOX5,SCT,SLC25A22,CHGA,NDUFAF2,GLUD1,SRI,BMP8A,SYT9,STX1A,ICA1,RAB8B,PCK2,GIPR,NOS2,KLF7,PICK1,PLA2G6,CFTR,AACS,KCNA5,TM7SF3,FFAR4,RBP4,G6PC2,LRP5L,CARTPT,TCIRG1,LRP5,MPC2,BAIAP3,ADCYAP1,STXBP4,ANO1
GOBP_REGULATION_OF_PEPTIDYL_LYSINE_ACETYLATION	AUD	0.00239591	0.0043509	0.581861	46	0.168332	brain	TWAS	c5	0.581861	1	PWWP2B,ERCC6,TADA2A,CTBP1,SMARCA5,TADA2B,SNCA,PYGO2,MUC1,SPHK2,RUVBL2,PIH1D1,NFYB,ZMPSTE24,NFYC,ATG5,MYBBP1A,CAMK1,SMARCB1,RAPGEF3,NFYA,BRCA1,HDAC5,WBP2,DIP2A,NOC2L,GLYR1,NOS1,SF3B1,PRKAA1,FLCN,DIP2B,PRKAA2,HDAC2,PARK7
GOBP_REGULATION_OF_PEPTIDYL_SERINE_PHOSPHORYLATION	AUD	0.00325341	0.00323887	0.315143	68	0.255681	brain	TWAS	c5	0.315143	1	GGNBP2,EGFR,PAQR3,HCLS1,SNCA,DKK1,NTRK3,RASSF2,DOCK7,NSD1,PRKD2,INPP5F,RET,ATP2B4,PAK1,CAMK1,CNOT9,RAPGEF3,PPM1F,BCAR3,AXIN1,BAK1,PINK1,STK4,INPP5K,BDKRB2,CALCR,CAPRIN2,RAF1,NCK1,CAV1,HSP90AB1,RPTOR,PTEN,SPTBN4,BCL2,NOS1,MLXIPL,LATS1,WNT5A,SMYD3,GPD1L,RAMP3,PRKAA1,CNKSR3,INPP5J,HAX1,PDCD10,TNKS1BP1,TERF2IP,TBK1,AKT1,SH2D3A,STOX1,CREBL2,PARK7
GOBP_REGULATION_OF_PEPTIDYL_THREONINE_PHOSPHORYLATION	AUD	0.00791292	0.00700329	0.258524	19	0.317651	brain	TWAS	c5	0.258524	1	DGKQ,EGF,PPEF2,UBE2K,BMP7,CHI3L1,PRKAG2,S1PR2,AXIN1,CEMIP,SIRT2,SPHK1,INPP5K,RPTOR,TRIM6,WNT5A,CALM1,TNKS1BP1,STOX1
GOBP_REGULATION_OF_PH	AUD	0.00412872	0.0030564	0.176746	66	0.343916	brain	TWAS	c5	0.176746	1	TMEM175,SLC9B1,SLC4A4,TMEM165,CLCN3,PDK2,MAPK3,CLIC4,SLC4A5,ATP12A,ATP6V0E2,CLN3,GRN,SLAMF8,ATP1A4,SLC12A5,AQP11,RHCG,SLC9C2,SLC11A1,SLC9A3,LACC1,SLC9A8,SLC4A9,CHP1,RNASEK,VPS33A,ATP6V0A2,SLC4A8,CLN6,ATP6V0B,SLC4A7,TMEM9,BCL2,LRRK2,TMEM106B,DMXL2,CCKBR,RAB38,ATP6V0D1,TMEM199,CFTR,RAB39A,EDNRB,SLC26A4,AVPR1A,TCIRG1,SLC9A2,ATP6V0A4,CCDC115
GOBP_REGULATION_OF_PHAGOCYTOSIS	AUD	-0.000202646	0.000932439	0.827952	88	0.7316	brain	TWAS	c5	0.827952	1	PRTN3,CNN2,ABCA7,SIRPB1,SIRPA,C4A,C4B,LYAR,APPL2,TLR2,IL15,OLFM4,RAB31,PLSCR1,TGM2,ALOX15,CD300A,CD300LF,SPHK1,FPR2,ATG5,SNX3,SFTPD,PLCG2,BCR,MFGE8,SLC11A1,CD36,F2RL1,ITGAV,TREM2,PLA2G5,FCER1G,FCGR2B,RAB27A,DYSF,PTX3,IL15RA,ITGA2,CLEC7A,MYO18A,LETMD1,MERTK,SCARB1,CYBA,TUB,COLEC11,TULP1,FCGR1A
GOBP_REGULATION_OF_PHOSPHATASE_ACTIVITY	AUD	3.39E-05	0.000962663	0.971871	52	0.124727	brain	TWAS	c5	0.971871	1	FKBP1A,STYXL1,TMEM225B,BOD1L1,RCAN1,NPNT,PPP1R1B,GNAI2,ROCK1,PPP6R1,GSK3B,MTOR,CDK5RAP3,HSP90B1,CD300A,ITGA1,ITGA2,GPLD1,PLEK,DRD2,CHP1,CSNK2B,PPP1R2P1,MAGI2,BOD1,HSP90AB1,PPP4R4,MASTL,NUAK1,PPP6R2,CD33,PPARGC1B,GNA12,LGALS3,ROCK2,LPIN1,PPP1R17,CHP2
GOBP_REGULATION_OF_PHOSPHATIDYLINOSITOL_3_KINASE_ACTIVITY	AUD	-0.00247373	0.00488614	0.612664	24	0.445097	brain	TWAS	c5	0.612664	1	PLGLB1,PLGLB2,FLT3,FGF2,P2RY12,PIK3R2,TNFAIP8L3,WDR91,ATG14,CDC42,EPHA8,PIK3R4,SLA2,PIK3IP1,CCKBR,VAV3,SOCS2,PIK3R3
GOBP_REGULATION_OF_PHOSPHATIDYLINOSITOL_3_KINASE_SIGNALING	AUD	0.00111857	0.00330763	0.735229	64	0.385008	brain	TWAS	c5	0.735229	1	LIME1,PLGLB1,PLGLB2,EGFR,FLT3,EGF,PTPN13,HCLS1,PDGFA,PDGFRA,KDR,INSR,ROR1,PDGFC,ERBB3,FGF2,HAX1,NTRK3,STAMBP,FN1,NTRK1,PRR5,NEDD4,SLC9A3R1,BTN2A2,PDGFD,TSC2,NLRC3,PIP5K1C,MYDGF,FBXL2,AGT,PIP5K1A,SERPINE2,F2R,F2RL1,NOP53,RGL2,TREM2,CAT,PRR5L,FSHR,F2,ERBB4,UNC5B,PTEN,CBL,RASGRP1,PIK3IP1,RELN,HGF,SEMA3E,WNT16,PPP1R16B,IGF1R
GOBP_REGULATION_OF_PHOSPHOLIPASE_ACTIVITY	AUD	0.00155304	0.00364162	0.669765	44	0.45649	brain	TWAS	c5	0.669765	1	EGFR,HPCA,TXK,SNCA,FGF2,P2RY12,GNA15,APOC2,ESR1,PLA2R1,BICD1,GNA13,ABL2,ARF4,GPR55,NMUR1,PTAFR,AGT,FGFR2,ADCYAP1R1,P2RY6,PLA2G5,ARL1,RGS2,HRAS,AGTR1,HTR2A,RASGRP1,AVPR1A
GOBP_REGULATION_OF_PHOSPHOLIPASE_C_ACTIVITY	AUD	0.00350028	0.00423979	0.409043	32	0.795915	brain	TWAS	c5	0.409043	1	EGFR,TXK,FGF2,P2RY12,GNA15,ESR1,BICD1,ABL2,GPR55,NMUR1,PTAFR,AGT,ADCYAP1R1,P2RY6,HRAS,HTR2A,RASGRP1,AVPR1A
GOBP_REGULATION_OF_PHOSPHOLIPID_METABOLIC_PROCESS	AUD	-0.00131624	0.00455502	0.772609	34	0.602229	brain	TWAS	c5	0.772609	1	MTMR3,PDGFA,LPCAT1,FABP3,SLC27A1,APOC1,APOC2,ACSL3,CHRM5,PRKCD,LDLR,GNB3,CHP1,HTR2A,RAB38,SCARB1,MTMR2,LPIN1,ADGRF5
GOBP_REGULATION_OF_PHOSPHOPROTEIN_PHOSPHATASE_ACTIVITY	AUD	-2.98E-05	0.00097251	0.975573	35	0.239328	brain	TWAS	c5	0.975573	1	FKBP1A,STYXL1,BOD1L1,RCAN1,HTT,PPP1R1B,GNAI2,ROCK1,PPP6R1,GSK3B,MTOR,HSP90B1,CD300A,ITGA1,DRD2,CSNK2B,PPP1R2P1,MAGI2,BOD1,HSP90AB1,PPP4R4,MASTL,NUAK1,PPP6R2,CD33,GNA12,LGALS3,ROCK2
GOBP_REGULATION_OF_PLASMA_MEMBRANE_ORGANIZATION	AUD	-0.00640431	0.00775896	0.40914	17	0.071173	brain	TWAS	c5	0.40914	1	ATP10A,RAB3A,ANXA2,WASL,PRKCD,NOX5,MYH9,S100A10,PLEKHM2,SH3GLB1,ATP8B1
GOBP_REGULATION_OF_PLASMINOGEN_ACTIVATION	AUD	-0.00197958	0.00798103	0.804107	12	0.207421	brain	TWAS	c5	0.804107	1	F12,ANXA2,CTSZ,SERPINE1,THBS1,HPN,S100A10,SERPINE2,CPB2,SERPINF2,MELTF
GOBP_REGULATION_OF_PLATELET_ACTIVATION	AUD	-0.000501058	0.000972489	0.60639	43	0.193568	brain	TWAS	c5	0.60639	1	GP6,MMRN1,TXK,TEC,PDGFA,PDPN,C1QTNF1,PRKCA,PRKCD,ABAT,F11R,FCER1G,PLEK,SERPINE2,CD9,ALOX12,ADAMTS18,PLA2G4A,F2,PRKG1,EMILIN2,VPS33B,IL6ST,PRKCQ
GOBP_REGULATION_OF_PLATELET_AGGREGATION	AUD	-0.000312168	0.000975288	0.748909	35	0.165935	brain	TWAS	c5	0.748909	1	GP6,MMRN1,PDPN,C1QTNF1,PRKCA,PRKCD,ABAT,F11R,SERPINE2,CD9,ALOX12,ADAMTS18,PRKG1,EMILIN2,VPS33B,IL6ST,PRKCQ
GOBP_REGULATION_OF_PLATELET_DERIVED_GROWTH_FACTOR_RECEPTOR_SIGNALING_PATHWAY	AUD	0.00350596	0.0065015	0.589712	17	0.165815	brain	TWAS	c5	0.589712	1	NDRG4,SNCA,APOD,SLC9A3R1,LOX,PTPN2,HIP1R,PTPRJ,CBL,F7,PTPN12,F3,PHF14
GOBP_REGULATION_OF_POLYSACCHARIDE_METABOLIC_PROCESS	AUD	-0.00145584	0.00616638	0.813361	25	0.621392	brain	TWAS	c5	0.813361	1	NFKB1,EGF,INSR,SORBS1,GCK,AKT2,PPP1R3G,GSK3B,AP2A1,ENPP1,PASK,POMC,KHK,INPP5K,PPP1R3C,RUBCNL,SMPD3,DYRK2,AKT1,PHLDA2
GOBP_REGULATION_OF_POSITIVE_CHEMOTAXIS	AUD	-0.00118493	0.00652704	0.855942	21	0.219612	brain	TWAS	c5	0.855942	1	KDR,CDH13,NTRK3,FGF10,S1PR1,F2RL1,VEGFB,ARTN,AGER,ITGA2,F7,SCG2,F3,IL16
GOBP_REGULATION_OF_POSTSYNAPSE_ORGANIZATION	AUD	0.00471385	0.00328892	0.151786	57	0.283334	brain	TWAS	c5	0.151786	1	LILRB2,GRID2,PDLIM5,ARHGAP22,EEF2K,LRRC4B,EFNA1,NTRK3,DBNL,CAMK2B,PRNP,DTNBP1,SEMA3F,NRCAM,ABI2,NRP2,GHRL,WNT5A,ARF4,CBLN1,SIPA1L1,ARHGAP44,PPFIA2,HOMER1,CRIPT,TANC2,NEDD9,ABHD17C,EGLN1,NGEF,FCGR2B,CAPRIN2,PTEN,EPHB2,LRRK2,ACTR2,WNT7A,RELN,LRP8,CDH2,FYN,TNNI3K
GOBP_REGULATION_OF_POSTSYNAPTIC_MEMBRANE_NEUROTRANSMITTER_RECEPTOR_LEVELS	AUD	-0.000402855	0.00508734	0.936883	33	0.535018	brain	TWAS	c5	0.936883	1	CALY,CPLX1,NSG1,HPCA,CLSTN1,ITGB3,GPHN,CACNG5,CPT1C,AP2A1,RAB8A,SHISA6,ARHGAP44,AP2B1,RAP1A,PPP3R1,DLG4,ERBIN,GRIP2,ADAM10,HRAS,DRD4,AP2A2,ATAD1,NUMB,CTNND1,STX3,GSG1L,DLG1
GOBP_REGULATION_OF_POSTSYNAPTIC_MEMBRANE_POTENTIAL	AUD	-7.02E-05	0.000937174	0.940328	93	0.514303	brain	TWAS	c5	0.940328	1	GRIK5,GABBR1,GLRA3,SNCA,GRID2,P2RX7,P2RX4,DVL1,GABRD,GABRA2,GABRB1,GLRB,ADRB1,SLC8A3,NTSR1,CHRNA4,PRKAR1B,TRPV1,P2RX5,P2RX1,CHRNE,IGSF11,GSK3B,CHRNA7,GHRL,GRIN2C,GRIK4,CHRNA1,P2RX2,CHRFAM7A,GABRB3,GABRA5,GABRG3,ABAT,GRIN2A,CBLN1,P2RX6,DRD2,HTR3B,HTR3A,GRIK2,S1PR2,INSYN1,DLG4,CHRNB1,MPP2,CHRND,TMEM25,RIMS1,DRD4,SLC29A1,GRID1,PTEN,TMEM108,STX1A,LRRK2,WNT7A,RELN,SLC1A7,CHRNB2,GABRB2,GABRA6,GABRA1,OPRM1,KCNA1,ADRB2,CHRNA5,CHRNA3,INSYN2A,AKT1,GABRR2,MTMR2
GOBP_REGULATION_OF_POTASSIUM_ION_TRANSPORT	AUD	-0.00429807	0.00315284	0.172808	78	0.545913	brain	TWAS	c5	0.172808	1	DPP6,KLHL24,NPPA,LRRC38,NOS1AP,RGS4,BIN1,GCK,PRNP,ATP1B1,KCNAB1,EDN3,NEDD4,KCNE4,ALG10B,GAL,NETO2,DRD2,ABCC8,WNK1,STK39,WWP2,TREM2,KCNE3,KCNAB2,RNF207,ATP1B2,KCNAB3,VAMP2,KCNS1,KCNK3,ATF4,FXYD2,CAV1,HTR2A,DRD1,NOS1,ITGB1,KCNIP2,KCNN4,KCNC2,LRRC55,KCNRG,KCNMB1,KCNIP1,ANK3,KCNA1,KCNA5,DPP10,KCNIP3,CRBN,ATP1B3,AMIGO1,ABCC9,CASQ2,DLG1,ACTN2
GOBP_REGULATION_OF_PRESYNAPSE_ORGANIZATION	AUD	0.00704464	0.00687337	0.305402	17	0.64829	brain	TWAS	c5	0.305402	1	LRFN5,FZD1,MDGA1,LRRC4B,SNCA,DKK1,NTRK3,CBLN1,WNT7A,CLSTN3,FARP1,SLITRK5,CBLN2
GOBP_REGULATION_OF_PRODUCTION_OF_MOLECULAR_MEDIATOR_OF_IMMUNE_RESPONSE	AUD	8.26E-05	0.000678325	0.903091	123		brain	TWAS	c5	0.903091	1	EXOSC6,AXL,LILRB1,LILRB4,KMT5C,HLA-F,HLA-G,HLA-A,HLA-E,RABGEF1,SPON2,P2RX7,TNFRSF4,TNFRSF14,TLR3,STX4,XBP1,SLC15A4,ACP5,SCIMP,DDX1,SEMA7A,SPHK2,TRPM4,KLK5,KLK7,PARP3,MSH2,HFE,MALT1,MAPKAPK2,CD55,CR1,CD244,FCGR2B,GPRC5B,CD40,STAT6,ATG5,GPI,PLCG2,INAVA,CD36,RIF1,LACC1,PTPN22,IL27RA,F2RL1,UBE2J1,MAP3K7,TRIL,NOD1,PGC,SHLD3,TNFSF13,CGAS,TICAM1,SHLD2,MAVS,SHLD1,PKN1,NLRX1,EPHB2,RAET1G,WNT5A,HMOX1,CLEC7A,TMBIM6,TRIM6,HPX,CUEDC2,ATAD5,LAPTM5,TRAF6,NDFIP1,RBP4,LITAF,IL1R1,IL18R1,CD81,CAMK4,VAMP3,TNFSF4,PANX1
GOBP_REGULATION_OF_PRODUCTION_OF_SMALL_RNA_INVOLVED_IN_GENE_SILENCING_BY_RNA	AUD	-0.0082108	0.00623044	0.187553	19	0.367959	brain	TWAS	c5	0.187553	1	EGFR,TERT,TRUB1,ESR1,DDX5,ZMPSTE24,RIPK1,BMP4,MAP2K2,NCOR1,MAP2K1,BCDIN3D,LIN28B,NCOR2
GOBP_REGULATION_OF_PROGRAMMED_NECROTIC_CELL_DEATH	AUD	-0.000832158	0.00681151	0.902765	17	0.254607	brain	TWAS	c5	0.902765	1	CASP6,PARP1,SLC25A4,RBCK1,RIPK1,BOK,CFLAR,CASP8,CAV1,FADD,FZD9,YBX3,MUTYH,NUPR1
GOBP_REGULATION_OF_PROTEASOMAL_UBIQUITIN_DEPENDENT_PROTEIN_CATABOLIC_PROCESS	AUD	-0.00210143	0.00279983	0.452919	84	0.590488	brain	TWAS	c5	0.452919	1	COP1,RCHY1,MAPK9,BAG6,HSPA1B,ANKIB1,XPO1,SH3RF1,TRIB2,RNF217,CAMLG,UBQLN4,UBE2K,DET1,BBS7,WAC,ARIH2,ZFAND2A,GNA12,DDA1,SH3RF3,HSPBP1,GSK3B,DDRGK1,PRICKLE1,FBXO22,HFE,TRIB3,CHFR,NUB1,GCLC,SGTA,SIRT6,ELOB,NOP53,AXIN1,PRKN,SIRT2,CDC20,UCHL5,RYBP,MKRN2,CSNK1E,CAV1,USP14,HSP90AB1,UBQLN3,GIPC1,DESI1,LRRK2,HERPUD1,SH3RF2,WNT10B,ZYG11B,BAG5,AKT1,TAF9,RNF14,CBFA2T3,RNF180,NKD2,PARK7,RNF144A,UFL1,SVIP
GOBP_REGULATION_OF_PROTEIN_ACETYLATION	AUD	0.00215607	0.0042674	0.613389	50	0.160213	brain	TWAS	c5	0.613389	1	PWWP2B,ERCC6,TADA2A,CTBP1,SMARCA5,TADA2B,SNCA,PYGO2,MUC1,GSK3B,SPHK2,RUVBL2,PIH1D1,NFYB,ZMPSTE24,NFYC,ATG5,MYBBP1A,CAMK1,SMARCB1,RAPGEF3,NFYA,BRCA1,HDAC5,WBP2,DIP2A,NOC2L,GLYR1,NOS1,CEP295,SF3B1,PRKAA1,FLCN,TAOK1,DIP2B,TERF2IP,PRKAA2,HDAC2,PARK7
GOBP_REGULATION_OF_PROTEIN_AUTOPHOSPHORYLATION	AUD	0.000874809	0.00399617	0.826719	37	0.837501	brain	TWAS	c5	0.826719	1	MOB1B,PDGFA,PDGFC,MVP,EEF2K,RASSF2,GREM1,PDGFD,ENPP1,IMPACT,ACE,CHP1,RAP2B,RAD50,CAV1,NEK10,GPNMB,TNKS1BP1,PRLR,TOM1L1,MRE11
GOBP_REGULATION_OF_PROTEIN_BINDING	AUD	0.000392658	0.000665003	0.554882	154		brain	TWAS	c5	0.554882	1	BTBD1,TRIB3,FKBP1A,STING1,FLOT1,ACTB,HOPX,LRPAP1,CRMP1,SPPL3,HIP1R,TERT,MAPK8,EFHB,NRP1,MAPK3,CDON,DKK1,ADAM15,NES,RFNG,IFIT2,IFIT1,DTNBP1,EPB41L5,RALB,AKTIP,PIN1,CDC42,KDM1A,LDLRAP1,BAMBI,ROCK1,TEX14,ANXA2,GSK3B,CTSZ,EP300,ZFPM1,GAS8,EPB41,TTBK2,PRKCD,TDG,HFE,LOX,SMARCD3,MITD1,BMP4,ATP2A3,CAMK1,DHRS7B,XIRP1,ACE,DZIP1,WFIKKN1,MEN1,PRKN,TFIP11,HDAC5,DISC1,TICAM1,GTF2F1,USP33,PTPRF,STK4,SLPI,CRK,PRMT7,RAN,CAPRIN2,DDX11,TIAM1,CSNK1E,CAV1,RGMA,HSP90AB1,NPHP3,TMC8,LRRK2,WNT5A,TLE5,AMFR,PSME3IP1,SPON1,MARK3,AKT1,NFATC4,SYMPK,POLDIP2,VTN,MAPRE3,PCSK9,TGFBR3,LFNG,ADRB2,CARD16,PLXND1,GREM2,PARK7,PHLDA2,TRIM21,PLCL2,DACT1,ADD2,AURKA
GOBP_REGULATION_OF_PROTEIN_CATABOLIC_PROCESS	AUD	0.000266847	0.00178504	0.881166	207	0.30308	brain	TWAS	c5	0.881166	1	ADAM8,GFAP,NSF,OSBPL7,CDK5RAP3,TMEM259,APC2,OAZ1,SGTA,COP1,TRIB3,PSMF1,DDRGK1,USP13,RCHY1,MAPK9,BAG6,HSPA1B,EGFR,CYP51A1,ANKIB1,PSMD2,ASB5,ATG7,VGLL4,TIMP4,MKRN2,RHBDD3,RNF185,AZIN2,XPO1,FBXL5,SH3D19,FBXW7,TIMP3,NKD2,LPCAT1,SH3RF1,MFSD8,TRIB2,FAF1,NRDC,ZYG11B,RNF217,CAMLG,RNF40,SNCA,UBQLN4,UBE2K,DET1,BBS7,FBXL20,PSMD3,EEF1A2,MARCHF2,PIN1,LDLR,WAC,ARIH2,GPX1,TIMP2,CHMP6,ZFAND2A,GNA12,DDA1,ROCK1,SH3RF3,RNFT1,BARD1,ANXA2,HSPBP1,GSK3B,DNAAF4,NEDD4,SNF8,USP8,PRICKLE1,SNX33,FBXO22,SNX1,OAZ2,GRIN2C,GPLD1,HFE,NUPR1,CHFR,NUB1,GRIN2A,GCLC,CTSA,SIRT6,WDR91,AQP11,RAB26,ELOB,SERPINE2,MDM4,PSMC5,NUDT15,NOP53,RHBDF1,AXIN1,CDH1,SF3B3,TREM2,PRKN,NELL1,SVIP,EGLN1,PACSIN3,PSMC3,TNFSF12,SIRT2,PINK1,TMTC3,CDC20,NKD1,UCHL5,RYBP,GGA1,CSNK1E,MGAT3,CENATAC,VPS11,CAV1,EGLN2,RGMA,USP14,HSP90AB1,UBQLN3,ATP13A2,GIPC1,SGSM3,DESI1,TMEM9,LRRK2,WNT5A,LRP2,HERPUD1,PSME3IP1,SH3RF2,WNT10B,PCSK9,ATXN3,BTRC,BAG5,AKT1,NOS2,ATRAID,PLK2,TAF9,RILP,UBXN2A,FAM83D,SNX9,FYN,RNF14,NDFIP1,BANP,CBFA2T3,FMN2,FURIN,CST3,CD81,RNF180,PARK7,RNF144A,SEC22B,UFL1,DACT1
GOBP_REGULATION_OF_PROTEIN_CONTAINING_COMPLEX_ASSEMBLY	AUD	0.000131975	0.000853572	0.877124	250	0.109412	brain	TWAS	c5	0.877124	1	CALY,SLC39A12,WASHC2C,WARS1,GFAP,MAPT,ARHGAP28,DBN1,MAPK9,ARHGEF5,VPS8,TLR6,RNF4,DYRK1A,GSK3B,HCLS1,H3-3A,PARP1,CRACD,SLF1,SAR1B,PYDC1,AIDA,KIRREL1,TIRAP,SNCA,P2RY12,DKK1,BIN1,DBNL,SLIT2,KANK4,TRAF3IP1,RALB,PIK3R2,RAB3A,FCHSD2,RPS3,INSM1,NAPB,DCTN1,CARMIL1,NCLN,TICAM1,ALOX15,DHX33,LATS1,ESR1,LMOD2,VPS16,FER,MTOR,EP300,CYRIA,FMN1,CRYAB,DNAJC15,NAPA,NOP53,CARD8,RASIP1,PIH1D1,MED25,BBS4,PRKCD,BRK1,FSCN1,RAC1,IKBKE,ARHGEF7,MPP7,SVIL,MLST8,NLRC3,AVIL,AKAIN1,DACT1,PPM1A,STMP1,MTPN,TBCD,PAK1,PLCG2,ADD3,ARPC2,KIF14,CAMSAP2,LMOD1,CD36,BAIAP2L1,TPPP,SPTBN5,VPS39,PLEK,RIOK3,IMPACT,SPTBN1,VPS41,MAP1B,ANKRA2,CYFIP2,RB1,NUMA1,ATM,RDX,HSPA1B,BAK1,DAAM2,TREM2,CLDN7,LDLRAD4,PINK1,CDC42,FARP2,VPS33A,CLIP1,HIP1R,SOST,TFIP11,CAPZB,SH3GLB1,LMO4,ARPC5,SIRT2,RAF1,LMOD3,SAR1A,NEK7,MKKS,TUBB4A,TRABD2A,CAPG,NCK1,VPS11,MET,CAPZA2,SPTBN4,CTTN,TRAPPC12,EML2,RASA1,FHOD3,BAIAP2L2,BIK,TMC8,FERMT1,EIF2AK2,CDC42EP3,HRK,STX1A,TGFBRAP1,NCK2,CYFIP1,PMEPA1,SCIN,SPTB,KANK3,TMOD2,TMOD3,CAND1,CLEC7A,WNT10B,BID,VILL,CAPZA1,RHOC,TPPP3,TAL1,SLF2,MAPRE3,GIT1,SSH2,PEX5,TRIOBP,HAX1,BBS10,OCLN,STXBP5,SLAIN1,LGALS3,VDAC2,PFN4,ANKRD27,MYADM,CDC42EP5,SKAP1,SNX9,SENP6,PIEZO1,CDT1,CRBN,FES,CDC42EP2,SSH3,PSRC1,PTGER4,PARK7,PDE4DIP,AJUBA,STXBP6,TNFSF18,ADD2,ARHGAP18,SVIP,FERMT2,CLIP3
GOBP_REGULATION_OF_PROTEIN_CONTAINING_COMPLEX_DISASSEMBLY	AUD	0.000387311	0.00278461	0.889379	91	0.311005	brain	TWAS	c5	0.889379	1	WASHC2C,APC2,MAP6D1,WDR1,JMJD4,CRACD,INSR,CKAP2,UBQLN4,NES,GSPT1,CARMIL1,BMERB1,TMEM39A,LMOD2,ATG12,TTBK2,CFL2,ZMPSTE24,AVIL,ATG5,EIF5AL1,CLASP2,ADD3,TECPR1,SPTBN5,PLEK,SPTBN1,MAP1B,F2RL1,PHF23,EIF5A,CAPZB,LMOD3,SPTB,CAPG,CAPZA2,FYCO1,SPTBN4,CAMSAP2,LMOD1,BNIP3,SCIN,TOM1,SH3BP1,OGFOD1,MTRF1,TMOD2,TMOD3,PLEKHH2,VILL,CAPZA1,TRIM54,TAOK1,EIF5A2,PDXP,TRIOBP,SLN,SVIL,ADRB2,ATXN7,CALCOCO2,SWAP70,CIB1,SPEF1,CLN3,IGF1R,ADD2,ACTN2
GOBP_REGULATION_OF_PROTEIN_DEACETYLATION	AUD	-0.00058225	0.00393854	0.882474	43	0.202478	brain	TWAS	c5	0.882474	1	TADA2A,MAPT,CAMK2D,CTBP1,SMARCA5,DYRK1A,MAPK8,NEK3,C6orf89,ZBTB7B,BRMS1,PRKD2,SPHK2,EP300,AKAP8,TADA3,TPPP,KDM5A,DR1,PINK1,APLNR,LRRK2,NDN,PRKAA1,RRP8,NCAPG2,PRKAA2,KAT14,SGF29,PRMT6
GOBP_REGULATION_OF_PROTEIN_DEPHOSPHORYLATION	AUD	5.03E-05	0.000957052	0.958062	61	0.343891	brain	TWAS	c5	0.958062	1	PTBP1,LILRB2,PPP6R1,FKBP1A,STYXL1,BOD1L1,RCAN1,SPPL3,LRRC43,PPIA,PPP1R1B,PIN1,GNAI2,ROCK1,GSK3B,PPP2R5A,MTOR,PRKCD,HSP90B1,CD300A,ANKLE2,ITGA1,DRD2,CSNK2B,PPP1R2P1,PPP1R7,CAMTA1,PINK1,MAGI2,YWHAB,BOD1,HSP90AB1,PPP4R4,MASTL,NUAK1,ARPP19,PPP6R2,SMPD1,CD33,SYMPK,GNA12,LGALS3,PPP1R16B,LRRC46,SWAP70,ROCK2
GOBP_REGULATION_OF_PROTEIN_DEPOLYMERIZATION	AUD	-0.00046993	0.0031158	0.880116	66	0.271923	brain	TWAS	c5	0.880116	1	WASHC2C,APC2,MAP6D1,WDR1,CRACD,CKAP2,NES,CARMIL1,BMERB1,LMOD2,TTBK2,CFL2,AVIL,CLASP2,ADD3,SPTBN5,PLEK,SPTBN1,MAP1B,F2RL1,CAPZB,LMOD3,SPTB,CAPG,CAPZA2,SPTBN4,CAMSAP2,LMOD1,SCIN,TMOD2,TMOD3,PLEKHH2,VILL,CAPZA1,TRIM54,TAOK1,SH3BP1,PDXP,TRIOBP,SLN,SVIL,ATXN7,SWAP70,CIB1,SPEF1,ADD2,ACTN2
GOBP_REGULATION_OF_PROTEIN_EXIT_FROM_ENDOPLASMIC_RETICULUM	AUD	-0.00467543	0.00527124	0.375095	25	0.87512	brain	TWAS	c5	0.375095	1	UBAC2,SAR1B,GCC2,YOD1,TMEM30B,SAR1A,UBE2G2,ERLEC1,EDEM2,TMEM30A,SEC16B,EDEM1,UBE2J1,CD81,SVIP
GOBP_REGULATION_OF_PROTEIN_EXPORT_FROM_NUCLEUS	AUD	0.00214454	0.00520418	0.68028	23	0.234644	brain	TWAS	c5	0.68028	1	XPO1,BARD1,GSK3B,RANGAP1,PPM1A,SIRT6,CAMK1,RAPGEF3,XPO4,DNAJC27,FRAT1,PARK7,PTPN14
GOBP_REGULATION_OF_PROTEIN_IMPORT_INTO_NUCLEUS	AUD	0.000951233	0.00443195	0.830055	34	0.490716	brain	TWAS	c5	0.830055	1	NUP54,HCLS1,SUFU,ZIC1,EFCAB7,PIK3R2,ZPR1,NUP58,APOD,PRKCD,BMP4,SIRT6,CD36,CHP1,MDFIC,SMO,JUP,DMAP1,PKIG,ECT2,CDH1,RAN,HSP90AB1,MAVS,FERMT1,NF1,CDK1,CHP2
GOBP_REGULATION_OF_PROTEIN_KINASE_A_SIGNALING	AUD	0.00515891	0.00519744	0.320912	27	0.240881	brain	TWAS	c5	0.320912	1	MC1R,AKAP7,PDE4A,PJA2,AKAP12,FSHR,SPATC1L,CALCR,LRRK2,RAMP3,ADRB2,ADGRV1
GOBP_REGULATION_OF_PROTEIN_KINASE_C_SIGNALING	AUD	-0.00683118	0.0056684	0.228152	23	0.921376	brain	TWAS	c5	0.228152	1	FLT4,SEZ6L2,DGKD,MC1R,CD40,ULK4,AKAP12,SEZ6L,SPHK2,WNT5A,GPD1L,PLA2G6,MYADM,ADGRV1
GOBP_REGULATION_OF_PROTEIN_LOCALIZATION_TO_CELL_PERIPHERY	AUD	-0.00178478	0.00317287	0.573766	73	0.121617	brain	TWAS	c5	0.573766	1	ZDHHC7,STAC2,SQSTM1,EGFR,ACTB,ARHGEF16,SORBS1,ITGA3,STX4,PRNP,EFCAB7,EPHB2,LDLRAP1,PIK3R2,PPP2R5A,CNPY4,ACSL3,EPB41,ATP2B4,CLN3,GBP1,EPB41L2,STX7,ARHGAP44,RAP1A,SPTBN1,RHOQ,ZDHHC8,NUMA1,PID1,TREM2,PKDCC,VPS4A,ADAM10,ATP2C1,NHLRC1,PPFIA1,CLIP3,HRAS,ITGB1,RAMP3,VTI1B,NUMB,RAB38,CNST,ZDHHC5,GOPC,LGALS3,LYPD1,DPP10,AKT1,STX3,CIB1,GPSM2,NKD2,STX8,DLG1,EPHA3,PLS1
GOBP_REGULATION_OF_PROTEIN_LOCALIZATION_TO_MEMBRANE	AUD	-0.00128421	0.00245961	0.601588	113	0.21863	brain	TWAS	c5	0.601588	1	NECAB2,ZDHHC7,STAC2,ERBB2,GPC1,SQSTM1,TCAF2,TCAF1,EGFR,ACTB,SLC7A11,HPCA,ARHGEF16,MAPK8,SORBS1,ITGA3,STX4,MTCL1,PRNP,AKT2,EFCAB7,MIEF2,EPHB2,LDLRAP1,PIK3R2,BBC3,PPP2R5A,CNPY4,GPC2,FIS1,ACSL3,ATP2B4,CLN3,GBP1,NMT1,STX7,SHISA6,ARHGAP44,RAP1A,TNFAIP6,SPTBN1,RHOQ,CRIPT,ZDHHC8,CRKL,CHP1,MFF,PID1,TREM2,DLG4,PRKN,PKDCC,CEMIP,MESD,LRP4,KCNB1,GPC5,MYO1C,INPP5K,VPS4A,ADAM10,ATP2C1,MIEF1,NHLRC1,PPFIA1,CLIP3,HRAS,ITGB2,FZD9,CD81,ITGB1,RAMP3,VTI1B,PDCD5,NUMB,CDH2,CNST,ZDHHC5,GOPC,LGALS3,ANK3,LYPD1,DPP10,FYN,AKT1,STX3,CIB1,NKD2,C2CD5,STX8,DLG1,EPHA3,PLS1
GOBP_REGULATION_OF_PROTEIN_LOCALIZATION_TO_NUCLEUS	AUD	0.00163303	0.00267945	0.542216	83	0.185046	brain	TWAS	c5	0.542216	1	LILRB4,POLR1A,EIF2AK3,CTNNA1,NUP54,DCLK2,GSK3B,HCLS1,PARP9,LIMK2,PARP1,TERT,SUFU,TRIM8,LARP7,NGFR,TCP1,ORMDL3,JUP,ZIC1,CCT7,EFCAB7,PIN1,PIK3R2,ZPR1,MEPCE,NUP58,CDK5RAP3,PRKCD,TRIM29,RASSF5,LATS2,FERMT2,BMP4,SIRT6,CD36,CCT8,CHP1,MDFIC,CACNB4,ILRUN,SMO,DMAP1,PKIG,ECT2,CDH1,F2,RAN,TMEM98,APOD,HSP90AB1,SUMO3,CLDN18,MAVS,FERMT1,ATP13A2,LAMTOR5,LATS1,NF2,FLCN,CARD10,NF1,CCT5,CDK1,FYN,AKT1,CHP2,PARK7,CD2AP
GOBP_REGULATION_OF_PROTEIN_LOCALIZATION_TO_PLASMA_MEMBRANE	AUD	-0.00205712	0.00357105	0.564577	61	0.0852916	brain	TWAS	c5	0.564577	1	ZDHHC7,STAC2,SQSTM1,EGFR,ACTB,ARHGEF16,SORBS1,ITGA3,STX4,PRNP,EPHB2,LDLRAP1,PIK3R2,PPP2R5A,CNPY4,ACSL3,ATP2B4,CLN3,GBP1,STX7,ARHGAP44,SPTBN1,RHOQ,ZDHHC8,PID1,TREM2,PKDCC,VPS4A,ATP2C1,NHLRC1,PPFIA1,CLIP3,ITGB1,RAMP3,VTI1B,NUMB,CNST,ZDHHC5,GOPC,LGALS3,LYPD1,DPP10,AKT1,STX3,CIB1,NKD2,STX8,DLG1,EPHA3,PLS1
GOBP_REGULATION_OF_PROTEIN_LOCALIZATION_TO_SYNAPSE	AUD	-0.00315788	0.00814781	0.698331	12	0.21551	brain	TWAS	c5	0.698331	1	MAPT,ARHGAP44,RAP1A,DVL1,ADAM10,HRAS,WNT5A,WNT7A,CLSTN3,DLG1
GOBP_REGULATION_OF_PROTEIN_MATURATION	AUD	-0.00344305	0.00304837	0.258699	71	0.179921	brain	TWAS	c5	0.258699	1	ADAM8,KLKB1,PRNP,F12,ANXA2,CTSZ,TFR2,SERPINE1,THBS1,CHAC1,NLRC4,CNTN2,CAST,MYH9,IFT52,INPP5B,S100A10,SERPINE2,PRSS37,CARD8,GLG1,RHBDD1,TMEM98,SERPINC1,CCBE1,CPB2,RPS6KA2,LRRK2,SPON1,ANGPTL8,LDLRAD3,SERPINF2,CARD16,RASAL2,NKD2,CLN3,MELTF
GOBP_REGULATION_OF_PROTEIN_MODIFICATION_BY_SMALL_PROTEIN_CONJUGATION_OR_REMOVAL	AUD	0.00060271	0.00225429	0.789191	136	0.630268	brain	TWAS	c5	0.789191	1	RPS15,TRIB3,FKBP1A,RCHY1,SQSTM1,MAPK9,LIMK1,COPS8,OTUD4,WFS1,BTRC,WBP1L,DCUN1D4,CAMLG,RNF40,RWDD3,CENPX,GPS1,PPIA,SVBP,CDC20,TNIP1,BIRC7,CENPS,FBXO2,PIN1,LAPTM5,PEF1,RPS3,HSPBP1,SAE1,NOP53,COPS6,BUB1B,CHP1,CDK5RAP3,TBC1D7,PRICKLE1,SENP2,GTPBP4,GNL3,CHFR,MALT1,RASSF5,GCLC,ATG5,HMG20B,PIAS4,TICAM1,UBA2,INAVA,PDCD6,UBE2I,RPS2,HMG20A,ARNT,CUL3,PTPN22,EPAS1,UBE2L3,TRIP12,AXIN1,CTNNB1,PHF23,GPS2,PRKN,USP44,DCUN1D2,BRCA1,SPRTN,ZMIZ1,MUL1,PINK1,SPHK1,NXN,RNF111,NHLRC1,CAV1,BUB3,HSP90AB1,PTTG1IP,OTUB2,PTEN,TSPO,KDM1A,LRRK2,HSPA1B,MASTL,SART3,RASD2,HERPUD1,SH3RF2,COPS9,RPL37,BMI1,SPSB4,COPS3,BAG5,AKT1,TRIM44,TRAF6,COPS2,NDFIP2,UBXN2A,FYN,NDFIP1,RPS7,FANCM,RNF180,SASH1,SKP2,PARK7,UFL1,FAM107A
GOBP_REGULATION_OF_PROTEIN_POLYMERIZATION	AUD	0.00199641	0.00246648	0.418275	127	0.176642	brain	TWAS	c5	0.418275	1	SLC39A12,WASHC2C,COTL1,MAPT,ARHGAP28,DYRK1A,HCLS1,CRACD,KIRREL1,SNCA,BIN1,DBNL,SLIT2,KANK4,FCHSD2,RPS3,DCTN1,CARMIL1,ALOX15,LMOD2,FER,MTOR,CYRIA,FMN1,BBS4,PRKCD,RAC1,ARHGEF7,AVIL,TBCD,PAK1,ADD3,ARPC2,BAIAP2L1,TPPP,MLST8,SPTBN1,MAP1B,CYFIP2,SPTBN5,NUMA1,CLIP1,HIP1R,CAPZB,PINK1,ARPC5,LMOD3,MKKS,SPTB,CAPG,NCK1,MET,CAPZA2,CTTN,CLIP3,RASA1,FHOD3,SPTBN4,CAMSAP2,LMOD1,CDC42EP3,LATS1,HSPA1B,CYFIP1,SCIN,KANK3,TMOD2,TMOD3,INPP5J,VILL,CAPZA1,TPPP3,EML2,MAPRE3,GIT1,SSH2,TRIOBP,BAIAP2L2,HAX1,OCLN,SLAIN1,VDAC2,PFN4,MYADM,CDC42EP5,DAAM2,SNX9,FES,CDC42EP2,SSH3,TUBB4A,PSRC1,PDE4DIP,ADD2,ARHGAP18
GOBP_REGULATION_OF_PROTEIN_SECRETION	AUD	-0.00272103	0.00196536	0.166206	148	0.888599	brain	TWAS	c5	0.166206	1	ADAM8,DOC2B,RPH3AL,CAPN10,HLA-DRB1,UQCC2,CYP51A1,CLOCK,EXOC1,REST,NKX6-1,HADH,SLC9B2,KCNJ11,ABCC8,SERGEF,RHBDD3,SIRT4,P2RX7,PSMD9,CD38,ARFIP1,TLR2,STX4,OR51E2,APBB1,SERP1,ABCG1,PFKL,TRPM2,GCK,PPIA,LLGL1,NNAT,PIM3,SIDT2,ADTRP,PPP3CB,PIK3C3,SYT4,TRPM4,JAGN1,GHRL,LLGL2,RHBDF2,CD200,PFKFB2,PCSK1,ABAT,GPLD1,ADCY5,SIRT6,SLC12A2,PFKM,DRD2,F2R,F2RL1,APBB3,IL12A,RHBDF1,BAIAP3,EXPH5,TREM2,PRKN,UCP2,NR1H3,MYH10,GOLPH3,C1QTNF3,NEUROD1,HNF4A,KCNB1,STXBP5L,GPR27,FFAR1,ALOX5,DRD4,SLC25A22,CHGA,NDUFAF2,GLUD1,SRI,TTN,BMP8A,ATP13A2,SYT9,STX1A,CD33,ICA1,KCNN4,PCK2,GIPR,NOS2,MYO18A,PICK1,PLA2G6,CFTR,IL1A,AACS,STXBP5,OPRM1,KCNA5,TM7SF3,RBP4,G6PC2,MYOM1,WLS,CARTPT,TCIRG1,LRP5,MPC2,CD2AP,GOLPH3L,DPH3,STXBP4,ANO1
GOBP_REGULATION_OF_PROTEIN_SERINE_THREONINE_KINASE_ACTIVITY	AUD	-0.000199663	0.00155957	0.898129	231	0.384492	brain	TWAS	c5	0.898129	1	ADAM8,ELANE,DIRAS1,LIME1,ARHGEF5,EGFR,SPDYE12,SPDYE5,SPDYE17,SPDYE18,ACTB,BMPR1B,TLR6,GTF2H1,FLT3,EGF,PKD2,PPEF2,CCNI,CCNG2,PAQR3,P2RX7,NPPA,UCHL1,PDGFA,PRKAR1B,INSR,MAP2K7,CASP3,ACSL1,TRIB2,TPD52L1,KAT2B,PDGFC,FGF2,SPRY1,AIDA,SNCA,FGD2,CCNA2,DKK1,NTRK3,PPP1R1B,ERBB2,CBS,DTNBP1,SLC8A3,BMP7,MAP4K2,MEN1,MAP3K11,GSTP1,LRP5,GHR,PRKAR1A,FAM20A,MAP2K6,ADAM17,RALB,RGS14,RPS3,UVRAG,CDC25A,PRKAR2A,MST1,MST1R,SLC27A1,INCA1,EDN3,RASGRP1,THBS1,CDK5RAP3,SNF8,CCNYL2,RASIP1,PIH1D1,NUP62,GTPBP4,PRKCD,STRADA,ERN1,CD300A,ATP2B4,PDGFD,TRIB3,MAP3K5,DBF4B,HEXIM1,LATS2,PKIG,STK4,CD40,FERMT2,BMP4,MAP2K2,PAK1,CAMK1,AGT,TELO2,MLST8,CCNF,PKMYT1,PTPN22,RB1,CAB39L,CCNT2,CIB1,IQGAP1,CDKN2D,MAP3K7,PTPN1,HTR2A,INCENP,AXIN1,IL34,CCND3,MAP3K4,CCNG1,CDKN2C,CEMIP,PDCD4,ADRA2A,MAP2K1,MAP2K5,SPATC1L,INPP5K,SLC8A1,CAV1,S100A12,NEK10,LTF,TDGF1,HRAS,DRD4,HSP90AB1,RPTOR,BCCIP,BMPR1A,PTEN,AKAP13,THY1,ETAA1,SASH1,LATS1,LRRK2,WNT5A,TNXB,AGER,TGFA,ALS2,BMPR2,PKIB,SPDYE6,SMPD1,LRP6,DUSP16,FBXO7,TNFRSF11A,KSR1,TAOK1,MAPRE3,CCNYL1,NF1,ROBO1,ADRB2,CSF1R,CCNO,DUSP19,CDK7,PDCD10,PIK3CG,PRKAR2B,TRAF6,AKT1,FGF1,CNPPD1,DIRAS3,CCND2,PSRC1,CCNJL,NOX4,CHORDC1
GOBP_REGULATION_OF_PROTEIN_STABILITY	AUD	0.000420589	0.00085238	0.621709	193	0.238568	brain	TWAS	c5	0.621709	1	POLR2E,USP13,FLOT1,BAG6,HSPA1B,GBA3,TNIP2,HTT,MSX1,WFS1,TERT,CASP3,CAMLG,SNCA,TCP1,EFNA1,GLMP,KDM8,MORC3,DDRGK1,PRNP,RASSF2,MCM8,CCT7,ATP1B1,USP40,NAPG,PIN1,DNAAF2,SAV1,USP36,TTI1,NCLN,SIRT6,ISOC2,EP300,PEX6,HSP90AB1,USP8,PDCL3,RNF149,CRYAB,PIH1D2,DVL3,SENP2,NOP53,RUVBL2,PIH1D1,GTPBP4,UTP25,PRKCD,TADA3,VHL,TMEM183A,MDM4,CHFR,GRN,STK4,CTSA,GET1,QRSL1,CMTM6,CRTAP,DNAAF10,AAK1,CUL3,CCT8,ZBED3,B4GALT5,SUGT1,PFDN1,CHP1,PRKN,SMO,HIP1R,DDI2,HPS4,OTUD3,MUL1,PINK1,DDOST,SH3GLB1,ATP1B2,USP33,LSS,DAD1,TMEM25,IFT46,VPS11,ZSWIM7,TOMM7,PTEN,CALR,GIPC1,DSG1,BCL2,TESC,LRRK2,NAA16,HSPD1,WNT10B,FBXO7,A1CF,USP3,CCDC88C,BTRC,BAG5,COA8,KRAS,TRIM44,COG3,SIAH3,CCT5,CDK7,TAF9,SERF1B,SERF1A,PDCD10,MFSD1,CTSH,USP47,PARVA,PLPP3,C10orf90,RUVBL1,CREBL2,RPS7,ATP1B3,TRIM24,CD81,ADGRV1,COG7,PER3,PARK7,TELO2,MAPK8IP3,DACT1,TF,FAM107A,TRIM21,STXBP4,DAZAP2
GOBP_REGULATION_OF_PROTEIN_SUMOYLATION	AUD	-0.00218886	0.00522704	0.675394	21	0.411522	brain	TWAS	c5	0.675394	1	TOLLIP,RWDD3,HMG20B,PIAS4,SAE1,GNL3,UBA2,HMG20A,ARNT,CTNNB1,ZMIZ1,MUL1,RASD2,PARK7,UBE2I
GOBP_REGULATION_OF_PROTEIN_TARGETING_TO_MEMBRANE	AUD	0.00143004	0.00514376	0.781001	28	0.364233	brain	TWAS	c5	0.781001	1	TCAF2,TCAF1,HPCA,MTCL1,PRNP,AKT2,ERBB2,MIEF2,CHP1,CEMIP,KCNB1,MYO1C,INPP5K,MFF,MIEF1,FIS1,HRAS,ITGB2,ANK3,FYN,CIB1,C2CD5
GOBP_REGULATION_OF_PROTEIN_TYROSINE_KINASE_ACTIVITY	AUD	0.00075092	0.00359182	0.834398	54	0.113121	brain	TWAS	c5	0.834398	1	ERCC6,GGNBP2,LILRB4,PTK6,ZGPAT,EGFR,EGF,SH3BP5L,ZFYVE28,DOK7,NEURL1,ERBB3,MVP,EFNA1,PRNP,ADAM17,ITGB3,GREM1,IBTK,GHRL,SNX6,GPRC5B,AGT,ACE,PTPN1,HBEGF,NEDD9,IL34,DLG4,PTPN2,CASS4,RAP2B,DUSP22,ERBB4,CAV1,CEP43,CBL,THY1,ABI1,TGFA,RELN,LRP8,CSF1R,NCAPG2,ALKAL2,GPRC5A,NOX4,FCGR1A,PAK2
GOBP_REGULATION_OF_PROTEIN_UBIQUITINATION	AUD	0.00123763	0.00249322	0.619614	114	0.62421	brain	TWAS	c5	0.619614	1	RPS15,TRIB3,FKBP1A,RCHY1,SQSTM1,MAPK9,LIMK1,WFS1,BTRC,WBP1L,DCUN1D4,CAMLG,RNF40,CENPX,PPIA,SVBP,CDC20,BIRC7,CENPS,FBXO2,PIN1,LAPTM5,PEF1,RPS3,HSPBP1,BUB1B,CHP1,CDK5RAP3,TBC1D7,PRICKLE1,SENP2,GTPBP4,CHFR,MALT1,RASSF5,GCLC,ATG5,INAVA,PDCD6,RPS2,CUL3,PTPN22,UBE2L3,TRIP12,AXIN1,PHF23,GPS2,PRKN,USP44,DCUN1D2,BRCA1,SPRTN,PINK1,SPHK1,NXN,TICAM1,RNF111,NHLRC1,CAV1,BUB3,HSP90AB1,PTTG1IP,OTUB2,PTEN,TSPO,KDM1A,LRRK2,HSPA1B,MASTL,HERPUD1,SH3RF2,RPL37,BMI1,SPSB4,BAG5,AKT1,TRIM44,TRAF6,NDFIP2,UBXN2A,FYN,NDFIP1,RPS7,FANCM,RNF180,SASH1,SKP2,PARK7,UFL1,FAM107A
GOBP_REGULATION_OF_PROTEOLYSIS_INVOLVED_IN_PROTEIN_CATABOLIC_PROCESS	AUD	-0.00145169	0.00224434	0.517749	130	0.690382	brain	TWAS	c5	0.517749	1	TMEM259,SGTA,COP1,TRIB3,PSMF1,DDRGK1,USP13,RCHY1,MAPK9,BAG6,HSPA1B,SMURF1,ANKIB1,MAGEF1,EGF,XPO1,RNF185,SH3RF1,TRIB2,RNF217,CAMLG,RNF40,EFNA1,UBQLN4,UBE2K,DET1,BBS7,WAC,ARIH2,GPX1,ZFAND2A,GNA12,DDA1,SH3RF3,RNFT1,HSPBP1,GSK3B,OSBPL7,CDK5RAP3,PDCL3,PRICKLE1,FBXO22,HFE,NUPR1,CHFR,NUB1,GCLC,SIRT6,ATP5IF1,AQP11,ELOB,PSMC5,NUDT15,NOP53,RHBDF1,AXIN1,TREM2,PRKN,TRIM67,DISC1,PSMC3,SIRT2,PINK1,TMTC3,CDC20,QRICH2,UCHL5,RYBP,MKRN2,CSNK1E,CAV1,USP14,HSP90AB1,DNAAF4,UBQLN3,PTEN,GIPC1,DESI1,LATS1,LRRK2,HERPUD1,PSME3IP1,SH3RF2,WNT10B,CTSC,ZYG11B,ATXN3,BTRC,SUFU,BAG5,AKT1,LAPTM5,TAF9,RNF14,CBFA2T3,RPS7,RNF180,NKD2,PARK7,RNF144A,UFL1,SVIP
GOBP_REGULATION_OF_PROTON_TRANSPORT	AUD	-0.0102894	0.00699103	0.141076	16	0.394278	brain	TWAS	c5	0.141076	1	COX17,SLC9A3R1,PM20D1,CHP1,PPIF,SPHK2,DRD4,TESC,COA8,ATPSCKMT,TCIRG1,CHP2,PARK7
GOBP_REGULATION_OF_RAC_PROTEIN_SIGNAL_TRANSDUCTION	AUD	0.00828364	0.00746262	0.266992	15	0.609359	brain	TWAS	c5	0.266992	1	RASGRF1,STMN3,ARHGAP44,ARAP3,CRK,ALS2,KBTBD7,KRAS,SH3BP1,NF1,PIK3CG
GOBP_REGULATION_OF_RAS_PROTEIN_SIGNAL_TRANSDUCTION	AUD	0.000269069	0.00227161	0.905712	129	0.534867	brain	TWAS	c5	0.905712	1	KCTD10,GIT2,RASGRF1,EPS8L1,STMN3,GPR35,PSD2,SQSTM1,FLOT1,STK19,RGL2,RABGEF1,MMD2,RAC1,MFN2,ITPKB,ARFGEF3,ITGB1,NRP1,SPRY1,ITGA3,KCTD13,RALBP1,DENND4B,ARHGEF18,FGF10,STAMBP,RASGEF1A,MYO9B,NTRK1,CYTH2,RASIP1,NUP62,DENND4A,RALGPS2,ABL2,F11R,ARHGEF25,ARHGAP44,BCR,KIF14,CUL3,LZTR1,ARHGEF28,IQSEC3,F2RL2,F2R,F2RL1,KANK2,GPR55,ARAP3,ERBIN,MCF2L,RASA3,TRIM67,MADD,ARHGAP42,ARFGEF2,CRK,RAF1,IQSEC1,MET,RASA4B,RASA4,EPS8L2,RASA1,NET1,AKAP13,CBL,EPHB2,STARD13,ARHGEF3,ALS2,KBTBD7,FLCN,GBF1,MAP4K4,KRAS,GIT1,CYTH4,SH3BP1,NF1,ROBO1,GPR65,PSD4,CCDC125,PDCD10,RIT2,PIK3CG,PLCE1,RASA2,CDC42SE1
GOBP_REGULATION_OF_REACTIVE_OXYGEN_SPECIES_BIOSYNTHETIC_PROCESS	AUD	0.000613662	0.00400656	0.878269	32	0.783239	brain	TWAS	c5	0.878269	1	TLR6,CLCN3,UCP1,SNCA,SLC25A33,MPV17L,ZNF205,TRAP1,CTNS,PLCG2,CD36,SPHK2,DUOXA1,ALOX5,RAB27A,SLC30A10,COA8,FYN,CYBA,H19,PARK7,NDUFC2
GOBP_REGULATION_OF_REACTIVE_OXYGEN_SPECIES_METABOLIC_PROCESS	AUD	0.00246748	0.00209999	0.239996	124	0.291299	brain	TWAS	c5	0.239996	1	HP,AATF,MAPT,SIRT5,PARL,TLR6,CLCN3,SNCA,DCXR,CBR1,STK17A,BMP7,GSTP1,ACP5,PRDX2,SLC25A33,COQ7,GNAI2,HK2,MPV17L,THBS1,CRYAB,BCO2,PRKCD,RAC1,ARF4,FPR2,ZNF205,TRAP1,ATG5,DHFR,RIPK1,CTNS,PLCG2,BCR,CD36,GCH1,AGT,F2RL1,PID1,SOD2,PRKN,PON3,BRCA1,SIRT2,PINK1,SPHK2,F2,DUOXA1,ALOX5,ITGB2,RAB27A,TSPO,BNIP3,CYP1B1,BCL2,SLC30A10,EIF6,CLEC7A,FBLN5,COA8,DHRS4,RIPK3,CD177,FYN,CYBA,AGTR1,TIGAR,H19,PRCP,PARK7,NDUFC2,AKR1C1,AKR1C3
GOBP_REGULATION_OF_RECEPTOR_BINDING	AUD	0.000590941	0.00609031	0.922703	24	0.729926	brain	TWAS	c5	0.922703	1	NRP1,ADAM15,ANXA2,HFE,LOX,ATP2A3,PTPRF,RGMA,PCSK9,GREM2,PHLDA2,PLCL2
GOBP_REGULATION_OF_RECEPTOR_INTERNALIZATION	AUD	-8.67E-05	0.00390339	0.982279	50	0.200429	brain	TWAS	c5	0.982279	1	FLOT1,LRPAP1,EGF,HPCA,INSR,DKK1,DTNBP1,WDR54,ANXA2,MKLN1,ITGB3,GREM1,AHI1,PLCG2,PPP3R1,DRD2,NECAB2,DLG4,RSPO1,MAGI2,DRD4,ATAD1,NUMB,RIN3,PICK1,PCSK9,MTMR2,TBC1D5,GSG1L
GOBP_REGULATION_OF_RECEPTOR_MEDIATED_ENDOCYTOSIS	AUD	-0.00281567	0.0029462	0.339227	81	0.289792	brain	TWAS	c5	0.339227	1	FLOT1,RABGEF1,LRPAP1,EGF,HPCA,INSR,DNAJC6,DKK1,DTNBP1,DGKD,LDLRAP1,NEU3,WDR54,ANXA2,APOC1,APOC2,MKLN1,WASL,SERPINE1,ITGB3,BICD1,GREM1,HFE,RAC1,AHI1,PLCG2,PPP3R1,AAK1,DRD2,NECAB2,ITGAV,DLG4,RSPO1,HIP1R,SNAP91,MAGI2,TNK2,DRD4,ATAD1,CBL,PSEN1,NUMB,RIN3,VTN,UNC119,PICK1,PCSK9,PROM2,MTMR2,TBC1D5,GSG1L,RAB21,CD2AP,TF
GOBP_REGULATION_OF_RECEPTOR_RECYCLING	AUD	0.00480811	0.00561332	0.391692	31	0.0979486	brain	TWAS	c5	0.391692	1	NSF,NSG1,SNCA,KIF16B,ANXA2,INPP5F,RAB29,LDLR,RAMP3,PCSK9,BVES,ECE1,VAMP3,OPTN,TBC1D16
GOBP_REGULATION_OF_REGULATED_SECRETORY_PATHWAY	AUD	-3.73E-06	0.000676747	0.995602	106		brain	TWAS	c5	0.995602	1	CACNB2,KLRC2,AP1G1,DOC2B,RPH3AL,SYT5,HLA-F,TRPV6,RABGEF1,STX1A,ZP3,REST,PRKCB,RAB5A,CACNA1G,DOC2A,STX4,SPHK2,SYT3,STXBP2,PRAM1,FBXL20,DTNBP1,RAB3A,GNAI2,HYAL3,SNX4,GSK3B,FER,GIPC1,ADGRE2,SYT4,CD300A,UNC13D,SYT10,RIMS3,CD84,FCGR2B,SYT17,RPH3A,PTAFR,P2RX1,BCR,ADORA2A,RAP1A,SEPTIN5,DRD2,F2RL1,RAB3D,CACNB4,SYT13,SLC4A8,P2RY1,RIMS4,KCNB1,CACNA1I,ADORA2B,CSPG5,ITGB2,RAB27A,APBA2,DRD1,SYT9,LRRK2,PREPL,HMOX1,WNT7A,RAB15,LGALS9,GIT1,STXBP3,CD177,STXBP5,MICAL1,CHRNA5,FES,C12orf4,CACNA1H,BAIAP3,PDPK1,GAB2
GOBP_REGULATION_OF_RELEASE_OF_CYTOCHROME_C_FROM_MITOCHONDRIA	AUD	-0.00365616	0.00456606	0.423291	37	0.406986	brain	TWAS	c5	0.423291	1	PARL,TRIAP1,FAM162A,PRELID1,GPX1,BBC3,BCL2L11,BAK1,PRKN,PPIF,PINK1,BCL2L2,MFF,OPA1,MOAP1,PMAIP1,BIK,BNIP3,HRK,PDCD5,BID,PLA2G6,AKT1,GHITM
GOBP_REGULATION_OF_RELEASE_OF_SEQUESTERED_CALCIUM_ION_INTO_CYTOSOL	AUD	9.78E-05	0.000970957	0.919732	52	0.316121	brain	TWAS	c5	0.919732	1	FKBP1A,NTSR1,LIME1,ANK2,CAMK2D,PKD2,CXCL11,GSTO1,SNCA,ITGB3,TMEM38A,NPSR1,CASQ1,ATG5,JPH2,METTL21C,F2R,DIAPH1,P2RY6,CEMIP,BDKRB1,F2,SLC8A1,APLNR,SRI,DRD1,HAP1,THY1,NOS1,GSTM2,JSRP1,TRDN,CYBA,CASQ2
GOBP_REGULATION_OF_RENAL_SYSTEM_PROCESS	AUD	-0.00576157	0.00469043	0.219309	32	0.904409	brain	TWAS	c5	0.219309	1	CORIN,OR51E2,GNAI2,TACR1,SLC9A3R1,AGT,DRD2,ACE,F2R,F2RL1,SPX,CORO2B,INPP5K,EDNRB,AVPR1A,CYBA,EMP2,AGTR1
GOBP_REGULATION_OF_REPRODUCTIVE_PROCESS	AUD	-0.000507026	0.00207599	0.80705	126	0.443837	brain	TWAS	c5	0.80705	1	ZP3,POMZP3,HPGDS,MSX1,ANAPC5,ANAPC4,RBPJ,EAF2,TACR3,INSR,ANAPC13,AURKA,BMP7,OVOL1,CDC25A,IHO1,HYAL3,TACR1,SPATA22,C1QBP,ESR1,CDC25B,FANCA,ITGB3,CFAP69,TACR2,NODAL,ANAPC16,PTGDR2,CHFR,MEIOC,AMH,PLCB1,JAG1,BMP4,NOX5,MYH9,PTAFR,OXTR,TRIP13,OVGP1,SNAI1,CTNNB1,WNT4,CDC16,PRSS37,P2RY1,GPR149,SIRT2,GDF9,CDC20,ADA,STK4,SERPINF1,ANAPC1,IL1A,RHBDD1,UMODL1,RPS6KA2,CCR6,WNT5A,SYCE3,YBX3,ANAPC7,PLB1,YTHDC2,METTL3,DHX37,ANKRD31,CFAP206,LFNG,EDNRB,RAD1,PDE3A,TEX101,CIB1,HDAC2,NUPR1,TCP11,HORMAD1,MAEL
GOBP_REGULATION_OF_RESPIRATORY_BURST	AUD	0.0043717	0.00716139	0.541561	12	0.816626	brain	TWAS	c5	0.541561	1	RPS19,INSR,RAC1,GRN,BCR,CLEC7A,SLAMF8,CAMK1D
GOBP_REGULATION_OF_RESPONSE_TO_BIOTIC_STIMULUS	AUD	8.67E-06	0.000834339	0.991705	229	0.568534	brain	TWAS	c5	0.991705	1	ADAM8,AP1G1,RPS19,LILRA2,LILRB1,STING1,CD14,HLA-F,HLA-G,HLA-A,HLA-E,HLA-B,MICA,MICB,NFKBIL1,HLA-DRB1,ILRUN,RNF216,HMGB2,CASP6,LYAR,TRIM62,PARP9,PARP14,TXK,RNF185,PARP1,APPL2,POLR3B,ELMOD2,IL15,FCGR2B,SH2D1B,MAPK3,CARD8,IRF3,SIGLEC16,KLK5,KLK7,FPR2,TIRAP,NPLOC4,UBE2K,IFIT1B,IFIT1,DDX60,SLC15A4,PLSCR1,BANF1,RBM14,TRAF3IP1,IFNLR1,A2M,CLEC12B,CLEC7A,KLRD1,KLRK1,KLRC4,KLRC3,KLRC2,KLRC1,IL12RB1,TOMM70,PRKCA,XRCC5,PVR,NECTIN2,SCIMP,C1QBP,APOBEC3F,APOBEC3G,EP300,RASGRP1,EIF2AK4,TYRO3,MAPKBP1,ATG12,NLRC4,NOP53,STAT1,PPP2R3C,COCH,HTRA1,IKBKE,CD55,CR1,ERAP1,GRN,HEXIM1,ZMPSTE24,NLRC3,ATG5,SERPINB9,OAS3,PAK1,PLCG2,CD36,ZDHHC11,GFER,PTPN22,DRD2,F2RL1,TRAF3,MAP3K7,ZNFX1,PTPN1,NOD1,IL12A,SEC14L1,TREM2,PGC,PTPN2,MR1,MIAT,DHX58,NR1H3,PLA2G5,MUL1,SIRT2,SUSD4,RIOK3,RNF125,SLAMF8,CRK,CGAS,CASP8,TTLL12,FADD,ITCH,SAMHD1,LTF,SIGIRR,IRF7,TSPAN32,TRIM21,TRIM6,TRIM5,HPX,MMRN2,CFH,NLRX1,RNF26,SASH1,RAET1E,RAET1G,WNT5A,LY86,PPM1B,HSPD1,FGL2,LRP8,LGALS9,TRIM44,TRAF6,ADAR,METTL3,AKIRIN2,SERPING1,CD180,MNDA,IFI16,FBXO38,CARD16,POLR3F,TRAF3IP2,FYN,CYBA,EMILIN2,COLEC11,CCDC92,NLRP10,MAVS,TIGAR,POLR3G,OPTN,PAK2,POLR3C,SELENOK
GOBP_REGULATION_OF_RESPONSE_TO_CYTOKINE_STIMULUS	AUD	0.00160192	0.0023505	0.495541	108	0.824665	brain	TWAS	c5	0.495541	1	AXL,NLRP2,STING1,RABGEF1,OTUD4,PARP9,PARP14,TXK,RNF185,TLR2,PYDC1,UBE2K,SLIT2,BIRC7,GSTP1,ADAM17,SPPL2A,CARD8,IRF3,IRAK2,CD300LF,SPHK1,IKBKE,RIPK1,OAS3,SPPL2B,TLE5,PIAS4,HIPK1,PXDN,IFIH1,F2RL1,SPATA2,PTPN1,TNFRSF1A,TREM2,PTPN2,PRKN,NKIRAS1,NR1H3,C1QTNF4,MUL1,MAP2K5,CASP8,TTLL12,CAV1,FADD,CPNE1,SAMHD1,SIGIRR,IRF7,PADI2,WNT5A,HSPA1B,AGPAT1,TRIM6,HPX,LAPTM5,TRIM44,ROBO1,ADAR,METTL3,TAF9,NAIP,CASP1,CARD16,TBK1,RFFL,IL1R1,MAVS,TSLP,CCDC3,ECM1
GOBP_REGULATION_OF_RESPONSE_TO_DNA_DAMAGE_STIMULUS	AUD	9.86E-05	0.000546319	0.856744	204		brain	TWAS	c5	0.856744	1	ERCC6,PARG,NFRKB,MAPT,TFPT,KMT5C,RTEL1,MRNIP,EGFR,TRRAP,ZCWPW1,ACTB,MAGEF1,ACKR3,HELB,MSX1,CCDC117,THOC5,TRIAP1,BCL7A,SMARCA5,SUPT3H,EYA4,DYRK1A,PARP9,TADA2B,PARP1,SLF1,KAT2B,INO80E,PPP4C,BCL7C,RNF8,PPP4R3B,MUC1,UBQLN4,NSMCE1,SGF29,PCNA,SHLD1,DPF2,RAD9A,FGF10,UIMC1,SMG1,FAM168A,RPS3,ATRIP,PARP3,TTI1,BABAM1,ANKLE1,TMEM161A,ERCC4,BARD1,YEATS4,ZNHIT1,SPIRE2,RNF168,RPA2,EYA3,WDR76,RUVBL2,PNKP,PBRM1,NEK4,PRKCD,ACTR8,SMARCD2,DDX5,RECQL5,EEF1E1,SMARCD3,ZMPSTE24,YY1,WRNIP1,PIAS4,SIRT6,YJU2,HDGFL2,TADA3,USP22,SMARCB1,MEAF6,POGZ,RIF1,SUPT20H,RAD52,CDKN2D,SMARCA4,SNAI1,NSMCE4A,TRIP12,RNASEH2B,TERF2,SF3B3,ATM,DDX39B,CEBPG,SHLD3,KMT5A,CASP9,TFIP11,SMARCE1,BRCA1,PARPBP,DPF1,FEM1B,RBBP8,DMAP1,SETMAR,RFWD3,TERF2IP,KHDC3L,CGAS,UCHL5,SKIL,PPP4R2,FIGNL1,POT1,PTTG1IP,OTUB2,ERCC8,SHLD2,INO80D,FBH1,BCL2,KDM1A,ACTR2,ETAA1,IER3,HDAC10,BID,BRCA2,ZNF365,COPS3,SLF2,XRCC1,ERCC1,ATAD5,TAF9,MAP3K20,USP47,RMI2,RUVBL1,MMS19,DDX11,FMN2,TIGAR,TELO2,TADA1,SMCHD1,SMYD2,MGMT
GOBP_REGULATION_OF_RESPONSE_TO_WOUNDING	AUD	-0.000258158	0.000917994	0.778542	125	0.522749	brain	TWAS	c5	0.778542	1	CLDN4,HPSE,MMRN1,SPP1,XBP1,KREMEN1,KLKB1,F11,PDGFA,USF1,DDR2,SMOC2,VKORC1,ST3GAL4,FGF2,F12,INSL3,C1QTNF1,ANXA2,MTOR,SERPINE1,THBS1,ADTRP,INPP5F,PRKCD,ABAT,GRN,KIAA0319,SIGLEC10,MYLK,MAP2K2,CLASP2,TNR,CD36,SLC12A2,TNFRSF12A,SERPINE2,ABCC8,F2R,F2RL1,WFDC1,CD9,HBEGF,ALOX12,WNT4,EPHB2,ADAMTS18,MDK,PTPRF,CRK,SERPINF2,CD109,F2,DUOX2,DUOX1,CAV1,MAP2K1,RGMA,SERPINC1,ALOX5,HRAS,PTEN,CPB2,FERMT1,ITGB1,F7,CLEC7A,PRKG1,TAFA5,KNG1,VTN,GIT1,PLG,OCLN,F3,ENPP4,SERPING1,PROS1,EMILIN2,PTN,IGF1R,SERPINB2
GOBP_REGULATION_OF_RHO_PROTEIN_SIGNAL_TRANSDUCTION	AUD	-0.00209349	0.0031677	0.508685	66	0.645647	brain	TWAS	c5	0.508685	1	KCTD10,RASGRF1,EPS8L1,GPR35,FLOT1,ITGB1,NRP1,ITGA3,KCTD13,RALBP1,ARHGEF18,MYO9B,ABL2,RAC1,F11R,ARHGEF25,RASGRF2,BCR,CUL3,ARHGEF28,F2RL2,F2R,F2RL1,KANK2,GPR55,ARAP3,ARHGAP42,CDC42SE2,RAF1,MET,EPS8L2,NET1,AKAP13,STARD13,ARHGEF3,MCF2L,FLCN,ROBO1,GPR65,CCDC125,PDCD10,RIT2,CDC42SE1
GOBP_REGULATION_OF_RNA_SPLICING	AUD	0.000489333	0.000957083	0.609158	67	0.742701	brain	TWAS	c5	0.609158	1	PTBP1,SRSF12,TRRAP,REST,GRSF1,SUPT3H,DYRK1A,TADA2B,RBFOX1,LARP7,CLK4,RAVER2,KAT2B,RPS26,WTAP,RRP1B,SRSF5,SRSF10,C1QBP,ZPR1,CLK3,ERN1,DDX5,RBMXL1,PTBP2,SAP18,NCL,SLC38A2,RBFOX2,RBM11,TADA3,SRRM4,SRSF9,USP22,RNPS1,CELF3,SUPT20H,RPS13,HNRNPLL,SRSF7,FASTK,SF3B3,RBM20,JMJD6,RBM23,DDX17,TMBIM6,TAF9,METTL16,ATXN7,AHNAK2,KHDRBS2,SGF29,SRPK1,RBM8A,TADA1,ILDR2,METTL4,POLR2A
GOBP_REGULATION_OF_RUFFLE_ASSEMBLY	AUD	0.00760928	0.00559281	0.173656	22	0.794601	brain	TWAS	c5	0.173656	1	CORO1C,PLEKHM1,EPS8L1,P2RX4,P2RY12,DEF8,FAM98A,CAV1,HRAS,EPS8L2,COBL,CYFIP1,SH3YL1
GOBP_REGULATION_OF_RYANODINE_SENSITIVE_CALCIUM_RELEASE_CHANNEL_ACTIVITY	AUD	0.00146185	0.00683161	0.83056	15	0.0544568	brain	TWAS	c5	0.83056	1	FKBP1A,CAMK2D,PKD2,GSTO1,SELENON,JPH2,SRI,NOS1,GSTM2,JSRP1,TRDN,CALM1,CASQ2
GOBP_REGULATION_OF_SENSORY_PERCEPTION	AUD	-0.000392158	0.00593518	0.947319	26	0.94614	brain	TWAS	c5	0.947319	1	NTSR1,OPRL1,PRKAR1B,MGLL,PTAFR,OPRD1,SCN11A,F2R,SPX,TAFA4,NMUR2,ACP3,ATPSCKMT,IL1A,EDNRB,OPRM1
GOBP_REGULATION_OF_SIGNALING_RECEPTOR_ACTIVITY	AUD	0.0031534	0.00293272	0.282264	79	0.887684	brain	TWAS	c5	0.282264	1	BEGAIN,RASGRF1,CACNG8,LILRB4,ZGPAT,KLHL24,ZFYVE28,LRPAP1,EGF,LYPD6,NEURL1,ITGB1,NRP1,DKK1,ADAM17,CLEC12B,RWDD1,MINK1,SERPINE1,MUC4,HOMER3,BICD1,GREM1,CACNG5,PRKCD,SNX6,FSHB,HFE,NETO2,HOMER1,RASGRF2,CNRIP1,HBEGF,IL18BP,WFIKKN1,DLG4,P2RY1,PINK1,EPHB2,TAFA1,TAFA4,FCGR2B,ESR2,NPTXR,CBL,TGFA,RAMP3,RELN,PCSK9,OPRM1,LYPD1,ADRB2,NCAPG2,DKK3,ADRA2B,GPRC5A,GREM2,HDAC2,PARK7,GSG1L,PHLDA2,SHISA6,HIF1A
GOBP_REGULATION_OF_SIGNAL_TRANSDUCTION_BY_P53_CLASS_MEDIATOR	AUD	2.84E-05	0.00095982	0.976407	60	0.412134	brain	TWAS	c5	0.976407	1	RPS15,MSX1,TRIAP1,DYRK1A,MUC1,HIPK4,MAP2K6,RRN3,PLA2R1,MTOR,EP300,CDK5RAP3,DDX5,EEF1E1,HEXIM1,RPF2,ZMPSTE24,SETD9,MAPKAPK5,YJU2,SNAI1,NOP53,PAK1IP1,ATM,EIF5A,PRKN,CHD5,BDKRB2,ZNHIT1,ARMC10,PTTG1IP,PMAIP1,BCL2,KDM1A,NUAK1,RPL37,COPS3,ATAD5,DYRK2,TAF9,AKT1,RFFL,RPS7,KMT5A,TRIM24,PRMT6,SMYD2
GOBP_REGULATION_OF_SKELETAL_MUSCLE_CONTRACTION	AUD	-6.54E-05	0.000994218	0.947517	12	0.610877	brain	TWAS	c5	0.947517	1	GSTO1,SLC8A3,ACTN3,CASQ1,MYH7,GSTM2,DMPK,ATP2A1
GOBP_REGULATION_OF_SKELETAL_MUSCLE_TISSUE_DEVELOPMENT	AUD	0.00361939	0.00514369	0.481647	17	0.079326	brain	TWAS	c5	0.481647	1	FLOT1,CDON,ACTN3,RPS6KB1,MEGF10,CTNNB1,LMOD3,BCL2,PRKAA1,YBX3,WNT10B
GOBP_REGULATION_OF_SMAD_PROTEIN_SIGNAL_TRANSDUCTION	AUD	-0.00570208	0.0064505	0.37671	18	0.198023	brain	TWAS	c5	0.37671	1	PARP1,KIAA0319,SLC2A10,BMP4,SPTBN1,PBLD,NODAL,GDF5,BMPR1A,VEPH1,NUP93,BMPR2,SH2B1
GOBP_REGULATION_OF_SMALL_GTPASE_MEDIATED_SIGNAL_TRANSDUCTION	AUD	0.000878359	0.00175611	0.616953	216	0.442333	brain	TWAS	c5	0.616953	1	KCTD10,GIT2,RASGRF1,ARHGAP27,ARHGAP28,RALBP1,ARHGAP45,EPS8L1,STMN3,GPR35,PSD2,SQSTM1,FLOT1,STK19,RGL2,ARHGEF5,RABGEF1,MMD2,RAC1,MFN2,ITPKB,OBSCN,ARFGEF3,ARHGAP22,ITGB1,NRP1,SPRY1,ITGA3,KCTD13,CDON,DEF6,FGD2,FAM13A,DENND4B,ARHGEF18,SLIT2,ARHGAP12,SIPA1,RHOD,FGF10,SOS2,RALGAPA2,TGM2,STAMBP,MYO9B,NTRK1,ARHGAP31,ARHGAP8,SPATA13,GMIP,ARHGAP11A,CYTH2,RASIP1,NUP62,MYO9A,DENND4A,GNA13,RALGPS2,ABL2,CBL,ARHGEF12,ARHGAP21,F11R,ARHGAP9,ARHGEF25,SIPA1L1,TRIM67,SIPA1L2,ARHGAP44,BCR,KIF14,TSC2,CUL3,RHOU,LZTR1,ARHGEF28,IQSEC3,F2RL2,F2R,F2RL1,KANK2,CHN2,ADCYAP1R1,GPR55,ARAP3,ARAP1,ITGAV,ARHGAP1,ERBIN,PLEKHG1,RHOF,ARHGEF19,PLEKHG5,CGNL1,MCF2L,RASA3,MADD,DNMBP,GBF1,ARHGAP42,SIPA1L3,NGEF,PREX1,ARFGEF2,ECT2,ABR,CRK,RAP1GAP2,PLEKHG3,TIAM1,RAF1,IQSEC1,MET,ARHGEF4,RASA4B,RASA4,EPS8L2,RASA1,NET1,RASGEF1A,AKAP13,RAP1GAP,EPHB2,STARD13,ARHGEF3,ARHGAP26,ARHGAP25,ALS2,KBTBD7,RELN,PLEKHG4,FLCN,MAP4K4,KRAS,GIT1,CYTH4,SH3BP1,NF1,ROBO1,GPR65,ARHGEF40,PSD4,VAV3,CCDC125,PDCD10,ARHGAP29,RALGAPA1,RIT2,PIK3CG,ARHGAP32,INF2,PLCE1,CSF1,SWAP70,ARHGAP19,RASA2,CD2AP,CDC42SE1,FGD4,ARHGAP18,TAGAP
GOBP_REGULATION_OF_SMALL_MOLECULE_METABOLIC_PROCESS	AUD	-0.000166276	0.000549718	0.76229	195		brain	TWAS	c5	0.76229	1	FABP1,SIRT5,POR,REST,DGKQ,CLCN2,SLC7A11,NFKB1,SEC14L2,SIRT4,P2RX7,FABP3,HPCA,PARP1,APPL2,INSR,CD320,KLHL25,CLYBL,AK4,LEPR,KAT2B,SORBS1,PGAM1,PDK2,SNCA,PPP4R3B,MAS1,GCK,IGFBP3,AKT2,ACTN3,ERFE,FGFR4,WNT4,LDLRAP1,P2RY6,DGAT2,PPP1R3G,MST1,C1QTNF1,RPTOR,RANBP2,SLC25A12,PDK1,PARK7,H6PD,APOC1,APOC2,MTOR,EP300,TREM2,GUCA1A,GUCA1B,GNMT,ETFBKMT,PTAFR,ATP5IF1,ERLIN1,ADIPOR1,ATP2B4,SLC45A3,PFKFB2,TRIB3,GPLD1,ZMPSTE24,CD244,ELOVL5,LONP2,SIRT6,PLIN5,FOXK2,BHMT,ARV1,MLST8,PGP,PLEK,ARNT,LACC1,ACADM,MALRD1,LDLR,SNAI1,ADCYAP1R1,MLYCD,MBTPS1,TIGAR,GNB3,JMJD8,STARD4,PID1,ACADVL,PTPN2,PRKN,CDA,PINK1,NLN,APOB,BRCA1,NR1H3,CES1,P2RY1,DHCR7,C1QTNF3,SPHK2,TYSND1,SLC7A7,FMO2,FMO4,INSIG2,CAV1,PIBF1,ADORA2B,NCOR1,FLCN,EIF6,SOGA1,FIS1,PTH1R,SCAP,ABCG1,TSPO,MTLN,ABCG4,NOS1,MLXIPL,COQ3,PRKAA1,NOS2,GIT1,NTSR1,DYRK2,ATPSCKMT,AVPR1A,FAM3C,DKK3,NDUFC2,PRKAA2,AKT1,FGF1,NR3C1,CBFA2T3,GUCA1C,RCVRN,PANK2,H19,CLN3,NUPR1,FMO5,AKR1C3,COX11,HTR2A
GOBP_REGULATION_OF_SMOOTHENED_SIGNALING_PATHWAY	AUD	-4.71E-06	0.00264378	0.998577	69	0.507719	brain	TWAS	c5	0.998577	1	CTNNA1,POR,EVC,HHIP,RUNX2,BTRC,SUFU,TXNDC15,TTC21B,NDST1,ZIC1,FGF10,GPR161,GORAB,PRRX1,MKS1,TULP3,FBXL17,GAS8,FUZ,KCTD6,ENPP1,DCDC2,DLG5,TEDC2,MGRN1,ARMC9,KCTD21,IFT140,CHSY1,SERPINE2,TTC23,WDR11,FGFR2,RB1,SMO,C2CD3,CPLANE2,UCHL5,SCUBE1,DYNC2H1,IFT172,RPGRIP1L,PTCH2,TEDC1,IFT122,IHH
GOBP_REGULATION_OF_SMOOTH_MUSCLE_CELL_DIFFERENTIATION	AUD	-0.00392748	0.00713787	0.58216	11	0.503743	brain	TWAS	c5	0.58216	1	MED28,HEY2,EFEMP2,OLFM2,RBPMS2,BMP4,FGFR2,PDCD4,NFATC1
GOBP_REGULATION_OF_SMOOTH_MUSCLE_CONTRACTION	AUD	0.00488084	0.00351249	0.16466	51	0.71755	brain	TWAS	c5	0.16466	1	TNNI3,GUCY1A1,NPNT,TACR3,ORMDL3,TACR1,TACR2,OXTR,GHRL,ABAT,KCNMA1,DAPK3,PTAFR,P2RX1,F2R,SPX,ARHGAP42,NMUR2,ADA,SPHK1,RGS2,CAV1,CTTN,ADORA2B,ITGA2,PRKG1,ADRB2,CHRNA3,ADRA2B,PLCE1,DOCK4
GOBP_REGULATION_OF_SNARE_COMPLEX_ASSEMBLY	AUD	0.00758544	0.00537896	0.158479	14	0.384437	brain	TWAS	c5	0.158479	1	VPS8,SNCA,STXBP6,VPS16,VPS39,VPS41,VPS33A,VPS11,TGFBRAP1,ANKRD27
GOBP_REGULATION_OF_SODIUM_ION_TRANSMEMBRANE_TRANSPORT	AUD	-0.00389162	0.00453908	0.391247	42	0.673926	brain	TWAS	c5	0.391247	1	CAMK2D,KLHL24,YWHAH,GLRX,ATP1B1,FXYD4,NEDD4,FGF12,SLC9A3R1,ATP2B4,NETO2,SCN1B,FXYD3,FXYD5,WNK1,STK39,CHP1,FGF11,ATP1B2,FXYD2,FXYD6,SCN4B,SCN2B,DRD4,TESC,NOS1,GPD1L,CNKSR3,SCN5A,SCN3B,PCSK9,ANK3,ATP1B3,CHP2,DLG1
GOBP_REGULATION_OF_SODIUM_ION_TRANSPORT	AUD	-0.0049289	0.00343868	0.151752	61	0.249062	brain	TWAS	c5	0.151752	1	CAMK2D,KLHL24,P2RX7,P2RX4,YWHAH,GLRX,NKAIN4,ATP1B1,NKAIN1,FXYD4,NEDD4,FGF12,SLC9A3R1,ATP2B4,NETO2,SCN1B,FXYD3,FXYD5,SERPINE2,DRD2,WNK1,STK39,CHP1,FGF11,ATP1B2,SLC8A1,FXYD2,FXYD6,SCN4B,SCN2B,DRD4,SPTBN4,TESC,NOS1,GPD1L,CNKSR3,SCN5A,SCN3B,PCSK9,ANK3,ADRB2,AKT1,ATP1B3,CHP2,DLG1,PKP2
GOBP_REGULATION_OF_SPINDLE_ORGANIZATION	AUD	0.00547859	0.00410186	0.181668	40	0.661444	brain	TWAS	c5	0.181668	1	MAP9,TACC3,RNF4,DCTN1,CENPJ,CHMP1A,KIF15,NUP62,PARP3,CHMP3,FSD1,PDCD6IP,EML3,CHMP2A,NUMA1,BORA,VPS4B,HSPA1B,SASS6,CHMP4A,SPAG5,CHMP4B,SENP6,GPSM2,PSRC1
GOBP_REGULATION_OF_SPROUTING_ANGIOGENESIS	AUD	-0.00541084	0.00446888	0.225979	26	0.275712	brain	TWAS	c5	0.225979	1	SLC39A12,JAK1,FGF2,EPN2,RHOJ,THBS1,SEMA6A,GHRL,TNN,JMJD8,PDPK1,FUT1,ITGA5,ALOX5,BMPER,S100A1,PPP1R16B,FGF1
GOBP_REGULATION_OF_STEM_CELL_DIFFERENTIATION	AUD	0.000297189	0.000976661	0.760906	40	0.972704	brain	TWAS	c5	0.760906	1	CDK6,REST,OCIAD1,NFE2L2,SETD1A,BBS12,FGF2,SMYD5,GSK3B,SLC4A11,GATAD2A,PRICKLE1,TEAD2,KDM3A,MBD3,SIRT6,MTA2,MTCH2,CHD3,JAG1,PUS7,EIF2AK2,BMPR1A,LBH,N4BP2L2,NUDT21,NSUN2,ESRRB,GATAD2B,METTL3,TBX5,PDGFRA,GDNF,HDAC2,PTN
GOBP_REGULATION_OF_STEM_CELL_POPULATION_MAINTENANCE	AUD	0.00176699	0.00411015	0.667262	36	0.487222	brain	TWAS	c5	0.667262	1	ACTB,REST,SAP30,CNOT1,BMP7,DPF2,BRMS1,SAV1,WNT9B,ZNF322,KDM3A,SMARCB1,SMARCA4,PAX8,SMO,KDM2B,BCL7A,TET1,NODAL,CNOT2,SAP30L,ZC3H13,LBH,SS18,ESRRB,ING1,SUDS3,BRD9,HDAC2,PTN
GOBP_REGULATION_OF_STEM_CELL_PROLIFERATION	AUD	0.00419473	0.00408364	0.304324	32	0.224977	brain	TWAS	c5	0.304324	1	HMGB2,THPO,NF2,RBPJ,RUNX2,TERT,KDR,FGF2,PDCD2,LTBP3,OVOL1,FGF10,IRF6,EPCAM,SIRT6,ACE,FBLN1,CTNNB1,CDKN2C,PBX1,ID4,CD109,EIF2AK2,FERMT1,KDM1A,N4BP2L2,WNT5A,WNT10B,NF1,PRRX1
GOBP_REGULATION_OF_STEROID_BIOSYNTHETIC_PROCESS	AUD	-0.00540343	0.00353423	0.126294	49	0.312773	brain	TWAS	c5	0.126294	1	POR,REST,IGFBP7,DGKQ,CLCN2,NFKB1,SEC14L2,FGFR4,H6PD,FSHB,DDX20,MALRD1,PDE8B,SNAI1,MBTPS1,STARD4,WNT4,APOB,ERLIN1,CES1,INSIG2,DHCR7,SCAP,ABCG1,TSPO,ABCG4,PRKAA1,IL1A,DKK3,FGF1,NR3C1,IGF1R,AKR1C3
GOBP_REGULATION_OF_STEROID_HORMONE_BIOSYNTHETIC_PROCESS	AUD	-0.00108939	0.00597133	0.855239	20	0.151976	brain	TWAS	c5	0.855239	1	POR,REST,DGKQ,CLCN2,H6PD,PDE8B,WNT4,DKK3,NR3C1,IGF1R
GOBP_REGULATION_OF_STEROID_HORMONE_SECRETION	AUD	0.00369663	0.00540368	0.493916	25	0.165957	brain	TWAS	c5	0.493916	1	CRHR1,SPP1,C1QTNF1,GALR1,GHRL,KDM5B,GAL,AGT,GDF9,POMC,TSPO,AGTR1
GOBP_REGULATION_OF_STEROL_TRANSPORT	AUD	-0.002823	0.00381488	0.459301	43	0.516785	brain	TWAS	c5	0.459301	1	ABCA7,NFKB1,EGF,LIPG,NAXE,ABCA8,ABCA5,EEPD1,LDLRAP1,ANXA2,APOC1,APOC2,YJEFN3,PLTP,ARV1,ZDHHC8,TREM2,NR1H3,CES1,CAV1,ABCG1,SREBF2,TSPO,ABCG4,SCP2,PCSK9,ABCB4,NUS1,OSBPL6,ABCA13,FURIN
GOBP_REGULATION_OF_STRESS_ACTIVATED_PROTEIN_KINASE_SIGNALING_CASCADE	AUD	-0.000480955	0.000925133	0.603149	122	0.22094	brain	TWAS	c5	0.603149	1	MARVELD3,EGFR,RELL1,NPPA,TLR3,SH3RF1,FAS,TPD52L1,EPHB1,MAPK3,AIDA,TIRAP,MAP2K7,PPIA,RASSF2,BIRC7,MAP4K2,MEN1,MAP3K11,GSTP1,SH3RF3,MINK1,SCIMP,GREM1,DIXDC1,PRMT1,MAP3K5,ZMPSTE24,PLCB1,RIPK1,BMP4,MAP2K2,INAVA,MAGI3,PTPN22,TNFRSF19,MAP3K3,STK39,F2RL1,TRAF3,MTURN,NOD1,LTBR,RELL2,MAPKBP1,MDFIC,AXIN1,MAPK8IP3,ULK4,PJA2,TREM2,MAP3K4,PRKN,KLHDC10,STK25,NBR1,DUSP3,PDCD4,PINK1,ARL6IP5,SPHK1,FCGR2B,CRK,SERPINF2,IL1A,GPS2,NCOR1,MAP2K1,HRAS,EIF2AK2,WNT5A,AGER,WNT7B,SH3RF2,WNT7A,FZD7,TRAF5,RASGRP1,MAP4K4,LGALS9,TRAF4,TAOK1,TNIK,HGF,SEMA3A,DUSP19,NAIP,PDCD10,TGFBR3,PRDX1,WNT16,TRAF6,ANKRD6,SASH1,SIRPA,DACT1,IGF1R
GOBP_REGULATION_OF_STRIATED_MUSCLE_CELL_DIFFERENTIATION	AUD	0.000869233	0.00423207	0.837266	37	0.463487	brain	TWAS	c5	0.837266	1	MAML1,HOPX,TRIM72,MSX1,RGS4,PI16,DKK1,ATP11A,XBP1,CYP26B1,ACTN3,TOMM70,MTOR,FBXO22,MYLK3,YY1,BMP4,MESP1,BHLHA15,PARP2,NLN,HDAC5,MAMSTR,LMOD3,RGS2,HDAC9,BCL2,FZD7,PIEZO1
GOBP_REGULATION_OF_STRIATED_MUSCLE_CONTRACTION	AUD	0.000221553	0.000968247	0.81901	47	0.787334	brain	TWAS	c5	0.81901	1	TNNI3,ANK2,CAMK2D,P2RX4,NPPA,GSTO1,BIN1,SLC8A3,ACTN3,ATP1B1,EHD3,TRPM4,TMEM38A,CTNNA3,CASQ1,DSP,ADRA1B,RNF207,JUP,RGS2,SLC8A1,MYH7,CAV1,CHGA,SRI,DSC2,NOS1,GSTM2,ASB3,SCN5A,PIK3CG,TNNT3,ATP2A1,CASQ2,DLG1,TNNI3K,PKP2
GOBP_REGULATION_OF_SUBSTRATE_ADHESION_DEPENDENT_CELL_SPREADING	AUD	0.00390828	0.00440187	0.374612	49	0.0717737	brain	TWAS	c5	0.374612	1	WASHC2C,CORO1C,OLFM4,NRP1,RAC3,PDPN,CARMIL1,LIMS1,C1QBP,ITGB3,RAC1,GBP1,ARHGEF7,ARPC2,S100A10,CRKL,FBLN1,NEDD9,DOCK1,CDC42,CASS4,MDK,PREX1,UNC13D,CRK,CSPG5,ST6GAL1,TRIOBP,MYADM,CIB1,MELTF,PKP2
GOBP_REGULATION_OF_SUPEROXIDE_ANION_GENERATION	AUD	-0.0030186	0.00491885	0.539427	26	0.891947	brain	TWAS	c5	0.539427	1	AATF,MAPT,GSTP1,ACP5,GNAI2,PRKCD,FPR2,AGT,F2RL1,PON3,SOD1,ITGB2,CLEC7A,CD177,CYBA
GOBP_REGULATION_OF_SUPRAMOLECULAR_FIBER_ORGANIZATION	AUD	0.00034546	0.00175104	0.843602	224	0.292408	brain	TWAS	c5	0.843602	1	SLC39A12,WASHC2C,WASHC2A,WHAMM,MAPT,ARHGAP28,APC2,EPHA1,ARHGEF5,LIMK1,MAP6D1,WDR1,PXN,CLIP1,HIP1R,DYRK1A,HCLS1,WASHC4,CRACD,ARFIP1,CKAP2,NRP1,KIRREL1,SNCA,BIN1,TUBB4A,ARHGEF18,KANK3,DBNL,AEBP1,SLIT2,CDC42EP2,EFEMP2,SSH3,CORO1B,KANK4,FCHSD2,RPS3,GPX1,NAA80,ALMS1,DCTN1,TACR1,S1PR1,CARMIL1,COLGALT1,PIK3R2,ROCK1,BMERB1,ALOX15,ABI2,LMOD2,WASL,FER,MTOR,CHADL,CYRIA,CHRNA7,FMN1,CRYAB,STMN1,WASF2,TTBK2,BBS4,PRKCD,BRK1,CFL2,RAC1,ARHGEF7,WASF1,F11R,MYLK3,AVIL,DAPK3,TBCD,PAK1,CLASP2,ADD3,ARPIN,CIB1,FES,ARPC2,FERMT2,GMFB,BAIAP2L1,MLST8,SPTBN5,PLEK,S100A10,HAX1,WASH3P,SPTBN1,RAPGEF3,PPM1F,MAP1B,F2RL1,LDLR,CYFIP2,RB1,PFDN1,FCHSD1,NUMA1,ARAP1,DAAM2,TREM2,PRKN,CDC42,WNT4,ASAP3,CGNL1,CAPZB,WASHC3,ARPC5,CORO2B,CTNNA2,LMOD3,SDC4,RGS4,INPP5K,SERPINF2,MKKS,CAPG,NCK1,MET,CAPZA2,GMFG,SPTBN4,PPFIA1,CTTN,RDX,CXCL12,RASA1,FHOD3,BAIAP2L2,PICK1,AKAP13,CAMSAP2,LMOD1,CDC42EP3,LATS1,HSPA1B,TNXB,CYFIP1,SCIN,SPTB,TMOD2,TMOD3,PLEKHH2,VILL,CAPZA1,RHOC,TPM1,CARMIL3,DNAI3,EML2,MAPRE3,TRIM54,TAOK1,GIT1,SSH2,SH3BP1,PDXP,TRIOBP,GPR65,OCLN,SLAIN1,PFN4,RHPN2,TRIM27,MYADM,CDC42EP5,SNX9,SWAP70,ITGB1BP1,ROCK2,SPEF1,PSRC1,PTGER4,PARK7,PDE4DIP,PAK2,DLG1,ADD2,WASF3,ARHGAP18,ACTN2
GOBP_REGULATION_OF_SYNAPSE_ASSEMBLY	AUD	0.00269424	0.00329269	0.413215	61	0.590172	brain	TWAS	c5	0.413215	1	LRFN5,FZD1,GRID2,PDLIM5,SNCA,TLR2,SYNDIG1,MDGA1,THBS2,EPHB1,EEF2K,LRRC4B,DKK1,CHRNB2,SEMA4A,NTRK3,CLSTN1,NTRK1,NEGR1,TPBG,OXTR,GHRL,DLG5,CBLN1,FLRT2,AGRN,NECTIN1,EPHB2,RAB17,WNT5A,WNT7A,COLQ,CLSTN3,FARP1,SLITRK5,CBLN2,LRRN1,SLIT1,AMIGO1,CLSTN2,NTN1,AMIGO2,VSTM5
GOBP_REGULATION_OF_SYNAPTIC_TRANSMISSION_GABAERGIC	AUD	-0.000590468	0.00472882	0.90063	27	0.653968	brain	TWAS	c5	0.90063	1	NPY5R,TACR1,OXTR,SLC6A1,DRD2,PTEN,NALCN,HAP1,SYN3,ZDHHC3,KRAS,NF1,CNTNAP4,CLN3,BAIAP3,PLCL2
GOBP_REGULATION_OF_SYNAPTIC_TRANSMISSION_GLUTAMATERGIC	AUD	0.00169645	0.00470758	0.718573	41	0.791649	brain	TWAS	c5	0.718573	1	TPRG1L,GRM8,DKK1,DTNBP1,UNC13A,NTRK1,CACNG5,GRIN2A,TSHZ3,SLC38A2,OXTR,TNR,HOMER1,SERPINE2,DRD2,GRIK2,GRM4,DISC1,PLPPR4,KMO,ATAD1,HTR2A,DRD1,LRRK2,GRM7,RELN,CDH2,PLA2G6,CLN3
GOBP_REGULATION_OF_SYNAPTIC_VESICLE_EXOCYTOSIS	AUD	-7.27E-05	0.00098084	0.940888	39	0.621395	brain	TWAS	c5	0.940888	1	CACNB2,PRKCB,RAB5A,FBXL20,DTNBP1,RAB3A,GSK3B,SYT4,RIMS3,P2RX1,RAP1A,SEPTIN5,DRD2,CACNB4,SLC4A8,P2RY1,RIMS4,ADORA2B,CSPG5,HTR2A,APBA2,DRD1,GIPC1,LRRK2,PREPL,WNT7A,STXBP5,CHRNA5
GOBP_REGULATION_OF_SYNCYTIUM_FORMATION_BY_PLASMA_MEMBRANE_FUSION	AUD	0.00612592	0.00598849	0.306331	16	0.399332	brain	TWAS	c5	0.306331	1	FLOT1,SCGB3A1,EHD1,CAMK1,CD53,RAPGEF3,TREM2,PLEKHO1
GOBP_REGULATION_OF_SYSTEMIC_ARTERIAL_BLOOD_PRESSURE	AUD	0.000865791	0.00285658	0.761824	77	0.926314	brain	TWAS	c5	0.761824	1	TNNI3,ENPEP,DRD5,NPPA,CORIN,OR51E2,SUCNR1,ADRB1,SLC4A5,TACR1,SLC2A5,CTSZ,EDN3,CYP4F12,BBS4,P2RX2,TRPV1,OXTR,AGT,DRD2,WNK1,ACE,F2R,F2RL1,ADRA1B,PLCB3,SPX,ARHGAP42,KCNK6,CORO2B,SERPINF2,AGTR1,RPS6KA2,KL,BMPR2,ADAMTS16,TPM1,CYP4A11,DDAH1,NAV2,NTSR1,EDNRB,ADRB2,CYP4F2,AVPR1A,CYBA,EMP2,ADRA1D,PRCP,ECE1
GOBP_REGULATION_OF_SYSTEMIC_ARTERIAL_BLOOD_PRESSURE_BY_HORMONE	AUD	-0.00132129	0.00404952	0.74421	36	0.836503	brain	TWAS	c5	0.74421	1	ENPEP,DRD5,CORIN,OR51E2,SUCNR1,TACR1,CTSZ,EDN3,OXTR,AGT,ACE,F2R,F2RL1,AGTR1,RPS6KA2,EDNRB,SERPINF2,AVPR1A,CYBA,ECE1
GOBP_REGULATION_OF_SYSTEMIC_ARTERIAL_BLOOD_PRESSURE_BY_RENIN_ANGIOTENSIN	AUD	-0.00253612	0.00483756	0.600101	24	0.61254	brain	TWAS	c5	0.600101	1	ENPEP,OR51E2,SUCNR1,TACR1,CTSZ,AGT,ACE,F2R,F2RL1,AGTR1,RPS6KA2,EDNRB,SERPINF2,CYBA
GOBP_REGULATION_OF_SYSTEMIC_ARTERIAL_BLOOD_PRESSURE_MEDIATED_BY_A_CHEMICAL_SIGNAL	AUD	-0.00132878	0.00380753	0.727099	42	0.840611	brain	TWAS	c5	0.727099	1	ENPEP,DRD5,CORIN,OR51E2,SUCNR1,ADRB1,TACR1,SLC2A5,CTSZ,EDN3,OXTR,AGT,ACE,F2R,F2RL1,ADRA1B,AGTR1,RPS6KA2,TPM1,EDNRB,SERPINF2,ADRB2,AVPR1A,CYBA,ADRA1D,ECE1
GOBP_REGULATION_OF_TELOMERASE_ACTIVITY	AUD	0.000448187	0.00389967	0.908501	35	0.0601172	brain	TWAS	c5	0.908501	1	PARM1,MAPK3,TCP1,MAP3K4,MAP2K7,CERS1,ERCC4,PARN,XRCC5,PARP4,GREM1,PNKP,PARP3,PIF1,MAPKAPK5,CTNNB1,ATM,MEN1,TEN1,NEK7,POT1,HSP90AB1,PKIB,NEK2,SMG6,PRKCQ
GOBP_REGULATION_OF_TELOMERE_MAINTENANCE	AUD	0.00247662	0.00290703	0.394246	68	0.168235	brain	TWAS	c5	0.394246	1	NFRKB,TFPT,RTEL1,PARP1,STN1,SLF1,INO80E,MAPK3,TCP1,MAP3K4,SMG5,MAP2K7,NSMCE1,CCT7,SMG1,ERCC4,PARN,XRCC5,EXOSC10,RUVBL2,PNKP,GNL3,ACTR8,PIF1,SMC6,YY1,MAPKAPK5,SIRT6,CCT8,NSMCE4A,CTNNB1,ATM,CTC1,NAT10,RAD50,TEN1,NEK7,TERF2,UCHL5,POT1,TNKS2,INO80D,PKIB,NEK2,SLF2,XRCC1,ERCC1,DCP2,CCT5,TERF2IP,SMG6,RUVBL1,PRKCQ,MRE11
GOBP_REGULATION_OF_TELOMERE_MAINTENANCE_IN_RESPONSE_TO_DNA_DAMAGE	AUD	-0.00337598	0.00550012	0.539347	18	0.0396924	brain	TWAS	c5	0.539347	1	NFRKB,TFPT,RTEL1,INO80E,ERCC4,RUVBL2,ACTR8,YY1,UCHL5,INO80D,XRCC1,ERCC1,RUVBL1
GOBP_REGULATION_OF_TELOMERE_MAINTENANCE_VIA_TELOMERE_LENGTHENING	AUD	0.00447064	0.00396028	0.258952	39	0.0688018	brain	TWAS	c5	0.258952	1	RTEL1,PARP1,STN1,MAPK3,TCP1,MAP3K4,SMG5,MAP2K7,CCT7,ERCC4,PARN,XRCC5,EXOSC10,PNKP,PIF1,MAPKAPK5,CCT8,CTNNB1,ATM,CCT6A,CTC1,NAT10,TEN1,NEK7,TERF2,POT1,TNKS2,PKIB,NEK2,DCP2,CCT5,SMG6,PRKCQ
GOBP_REGULATION_OF_THE_FORCE_OF_HEART_CONTRACTION	AUD	0.00701437	0.00689561	0.309048	14	0.880663	brain	TWAS	c5	0.309048	1	CAMK2D,ADRB1,ATP2B4,SLC8A1,MYH7,CAV1,CHGA,NOS1,GLRX3,GAA
GOBP_REGULATION_OF_TISSUE_REMODELING	AUD	0.000293634	0.00318083	0.926449	53	0.423234	brain	TWAS	c5	0.926449	1	ADAM8,PLEKHM1,ITGB3,SPP1,P2RX7,CD38,IL15,DDR2,LEPR,BGLAP,INPP5D,S1PR1,PRKCA,ROCK1,DEF8,GREM1,FSHB,IL20RA,THBS4,BCR,AGT,MDK,GPNMB,CLDN18,TNFRSF11A,NF1,PPARGC1B,CSF1R,MC4R,ROCK2,CST3,CARTPT,TF,SUCO,GPR137B
GOBP_REGULATION_OF_TOLL_LIKE_RECEPTOR_SIGNALING_PATHWAY	AUD	-0.000295929	0.000970843	0.760506	46	0.300486	brain	TWAS	c5	0.760506	1	LILRA4,LILRA2,FLOT1,NFKBIL1,TLR1,TLR6,OTUD4,TLR3,APPL2,TLR2,GPR108,TIRAP,SLC15A4,ESR1,CD300A,CD300LF,CD36,RTN4,PTPN22,F2RL1,CD14,TYRO3,PJA2,TREM2,NR1H3,CAV1,LTF,IRF7,WDFY1,SARM1,CYBA
GOBP_REGULATION_OF_TORC1_SIGNALING	AUD	-0.000932689	0.00416252	0.822704	31	0.331314	brain	TWAS	c5	0.822704	1	DGKQ,CASTOR1,DEPDC5,WAC,KPTN,PIH1D1,GPR137C,CTNS,KLHL22,NPRL3,TELO2,ATM,SEH1L,SZT2,MIOS,LAMTOR5,RNF152,FLCN,LARS1,KICS2,RRAGD,GPR137B
GOBP_REGULATION_OF_TOR_SIGNALING	AUD	-0.00189601	0.00302331	0.530574	59	0.299605	brain	TWAS	c5	0.530574	1	DGKQ,LAMTOR3,TBCK,CASTOR1,DEPDC5,WAC,ROS1,TTI1,FAM83D,LAMTOR4,TREM2,UBR2,TBC1D7,KPTN,PIH1D1,ZMPSTE24,FBXO9,GPR137C,MAPKAPK5,CTNS,PDCD6,TELO2,TSC2,MLST8,KLHL22,NPRL3,ATM,SEH1L,HTR6,SZT2,MIOS,RPTOR,LAMTOR5,PRKAA1,RELN,RNF152,FLCN,LARS1,GNA12,TMEM127,KICS2,PRKAA2,RRAGD,RFFL,GOLPH3,GPR137B
GOBP_REGULATION_OF_TRANSCRIPTION_BY_RNA_POLYMERASE_I	AUD	9.87E-05	0.000985754	0.920254	31	0.869734	brain	TWAS	c5	0.920254	1	ERCC6,EIF2AK3,LYAR,SMARCA5,ERBB2,MYBBP1A,DHX33,MTOR,NOP53,PIH1D1,ZMPSTE24,NCL,SMARCB1,WDR75,UTP15,SMARCA4,ATF4,POLR2L,SF3B1,DDX11,HEATR1
GOBP_REGULATION_OF_TRANSCRIPTION_BY_RNA_POLYMERASE_III	AUD	-0.00871858	0.00698799	0.212159	18	0.424519	brain	TWAS	c5	0.212159	1	ERCC6,SMARCA5,ICE2,MTOR,ELL,MYBBP1A,PRDX5,RPTOR,SF3B1,ZC3H8,POLR3F,BRF1,ZNF143,POLR3G,POLR3C
GOBP_REGULATION_OF_TRANSCRIPTION_ELONGATION_BY_RNA_POLYMERASE_II	AUD	-0.000135763	0.00360535	0.969962	49	0.846461	brain	TWAS	c5	0.969962	1	PWWP2B,ERCC6,MED16,MED28,INTS12,EAF2,NELFA,LARP7,RNF8,MED24,MED6,INTS1,SUPT4H1,MED11,MED31,RNF168,NCBP2,MED25,VHL,EAPP,RECQL5,HEXIM1,SIRT6,INTS4,MED15,MED4,AXIN1,CTNNB1,MED20,GTF2F1,MED8,INTS11,CBX7,MED29,NELFE,MED17,MED10,MED19,INTS13,MED21
GOBP_REGULATION_OF_TRANSCRIPTION_REGULATORY_REGION_DNA_BINDING	AUD	0.000609281	0.00666882	0.927204	18	0.137314	brain	TWAS	c5	0.927204	1	MSX1,PARP1,HEY2,NSD1,DDRGK1,EP300,ZMPSTE24,DOT1L,DDIT3,RB1,CTNNB1,DAZAP2,ANKRD33,NEUROD1,TRIM6,SRI,LAMTOR5,H1-0,TRAF6,PARK7
GOBP_REGULATION_OF_TRANSLATIONAL_INITIATION	AUD	-2.20E-05	0.00422886	0.995849	33	0.435782	brain	TWAS	c5	0.995849	1	EIF2AK3,EIF2AK1,EIF2B5,BANK1,KLHL25,EIF4B,YTHDF1,EIF3B,RPS6KB1,MTOR,EIF2AK4,DDX1,EIF2S1,EIF2B2,IMPACT,EIF4EBP3,POLR2G,EIF4G3,NCK1,ATF4,ALKBH1,EIF2AK2,PAIP2B,EIF5,METTL3,NCBP2,POLR2D,CDC123
GOBP_REGULATION_OF_TRANSMEMBRANE_RECEPTOR_PROTEIN_SERINE_THREONINE_KINASE_SIGNALING_PATHWAY	AUD	-0.000211916	0.000905379	0.814936	158	0.354348	brain	TWAS	c5	0.814936	1	FKBP1A,SMURF1,FZD1,PEG10,SAP30,CHRD,HTRA3,BMP3,MSX1,NPNT,RBPJ,PRDM16,LEFTY1,LEFTY2,PARP1,ING2,SNX25,DACT2,RASL11B,GDF11,LTBP1,SPRY1,ITGA3,TWSG1,DKK1,BMP7,PMEPA1,MEN1,FAM89B,BRMS1,FGF10,ADAM17,NOMO3,PIN1,BAMBI,CRIM1,NOMO1,C20orf27,EP300,THBS1,NRROS,GREM1,RNF165,SFRP5,RBPMS2,SNX6,KIAA0319,HFE,HTRA1,LOX,PELO,BMP8A,BMP8B,LATS2,SLC2A10,PDPK1,VASN,BMP4,ARID4A,DACT1,PPM1A,ITGA8,FBN2,TNFAIP6,PCSK6,NUMA1,AXIN1,WFIKKN1,CSNK2B,LEMD2,CIDEA,LDLRAD4,SOST,NBL1,SKOR1,MAGI2,GDF9,PBLD,TET1,NODAL,GLG1,CD109,SKIL,FSTL1,RNF111,BCL9L,CAV2,CAV1,SAP30L,RGMA,HSP90AB1,GDF5,BMPR1A,VEPH1,LTBP4,FERMT1,GIPC1,LATS1,WNT5A,IL17RD,LRP2,NUP93,BMPR2,BMPER,ONECUT1,ACVR2B,FLCN,SMAD2,ACVR2A,ELAPOR2,TGFBR3,GDF7,ING1,DKK3,LEMD3,TRIM33,SIRT1,SOSTDC1,ONECUT2,GREM2,INHA,SUDS3,HDAC2,SH2B1
GOBP_REGULATION_OF_TRANSPORTER_ACTIVITY	AUD	-0.000692614	0.000907701	0.445438	182	0.165405	brain	TWAS	c5	0.445438	1	CACNB2,RASGRF1,STAC2,CRHR1,HCN2,JSRP1,FKBP1A,NTSR1,OPRL1,GPR35,TCAF2,TCAF1,KCTD7,ACTB,ANK2,CAMK2D,KLHL24,PKD2,CHP2,SLC5A11,NPPA,LRRC38,HPCA,STIM2,YWHAH,KCNIP2,GSTO1,NOS1AP,SNCA,HCN3,PRNP,HAP1,ATP1B1,FXYD4,MINK1,COX17,KCNAB1,NEDD4,KCNE4,CACNG5,FGF12,PPP3CB,EHD3,STIMATE,PRKCD,ALG10B,SLC9A3R1,PM20D1,GAL,GLRX,CASQ1,NETO2,RIPK1,PTAFR,JPH2,KCNS1,SCN1B,FXYD3,FXYD5,PLCG2,HOMER1,RASGRF2,PPP3R1,DRD2,ABCC8,WNK1,STK39,CHP1,CACNB4,WWP2,CACNA2D1,TREM2,DLG4,FGF11,ATP1B2,VAMP2,P2RY6,KCNE3,NIPSNAP2,RNF207,PARK7,NR1H3,PPIF,PINK1,EPHB2,SPHK2,KCNK3,HSPA2,FXYD2,FXYD6,SCN4B,SCN2B,CAV1,CFTR,DRD4,SRI,BCL2,TESC,NOS1,AMIGO1,GSTM2,GPD1L,ITGB1,SELENON,TRDN,GNB5,TRPC6,OPRM1,CNKSR3,RELN,CACNB3,STIM1,CTTNBP2NL,SCN3B,KCNC2,COA8,PLA2G6,ATPSCKMT,SLN,PCSK9,LRRC55,KCNRG,NDFIP2,GOPC,MRLN,ANK3,KCNA1,ADRB2,NDFIP1,CRBN,ATP1B3,ABCC9,GSG1L,ATP2A1,PIRT,SHISA6,CASQ2,CTSS,ACTN2
GOBP_REGULATION_OF_TRANS_SYNAPTIC_SIGNALING	AUD	-0.000460757	0.000876245	0.599005	222	0.708981	brain	TWAS	c5	0.599005	1	CACNB2,CYP46A1,BEGAIN,CHRNA5,CHRNA3,RASGRF1,GFAP,MAPT,GRIK5,CACNG8,LILRB2,BRSK1,SORCS2,DBN1,SQSTM1,GABBR1,FLOT1,GRID2IP,SLC7A11,EIF4E,SNCA,GRID2,DRD5,NSG1,PRKCB,CD38,NPY5R,YWHAH,SYN3,TPRG1L,NEURL1,BTBD9,MCTP1,RAB5A,EPHB1,KCTD13,STX4,GRM8,LRRC4,DKK1,CHRNB2,CAMK2B,ADCY1,PTPRA,PRNP,FBXL20,HAP1,DTNBP1,SLC8A3,YTHDF1,DRD1,CPLX2,RGS14,CLSTN1,RAB8A,UNC13A,RAB3A,HOMER3,GNAI2,TACR1,NTRK1,IGSF11,GSK3B,EIF2AK4,USP8,CHRNA7,CACNG5,TACR2,PPP3CB,SYT4,PPFIA3,SLC24A1,OXTR,GHRL,SLC6A1,GRIN2C,CNTN2,CLN3,GIPC1,SNCAIP,APBA2,ERC2,ABHD6,PXK,FAM107A,AKAP7,GRIN2A,TSHZ3,RIMS3,KCNJ10,DGKE,PLCB1,SLC38A1,SLC38A2,AGER,LAMA2,P2RX1,CBLN1,SIPA1L1,PSEN1,BCR,ADORA2A,TNR,PNKD,SLC12A2,HOMER1,RASGRF2,AGT,EGLN1,DISC1,RAP1A,PPP3R1,SERPINE2,SEPTIN5,DRD2,MAP1B,GRIK2,ACE,PSMC5,S1PR2,CRHR2,CACNB4,GRM4,DLG4,VAMP2,PRKN,AKAP12,MPP2,SLC4A8,PPP1R9A,MCTP2,P2RY1,PINK1,EPHB2,PLPPR4,DVL1,CDC20,RIMS4,STAU1,KCNB1,S100B,ABR,CDH1,WNT7A,SLC6A6,KCNMB4,PICK1,PLA2G6,NPTXR,SYNGR1,ATF4,TMEM25,ADORA2B,RIMS1,HRAS,SCT,KMO,GRID1,SNCG,ATAD1,PTEN,TMEM108,PACSIN2,NALCN,CSPG5,STX1A,LRRK2,GRM7,PREPL,CYFIP1,ITGB1,RELN,LRP8,CNTN4,LGMN,ZDHHC3,NFATC4,KRAS,ERC1,GIT1,CLSTN3,CDH2,ASIC1,NF1,UNC13C,PLK2,PLCL2,STXBP5,DCC,CNTNAP4,SLC1A3,ADRB2,FYN,STX3,MTMR2,SHISA6,BAIAP3,RAB26,BCHE,PTN,ACHE,GRIK4,RGS4
GOBP_REGULATION_OF_TRIGLYCERIDE_METABOLIC_PROCESS	AUD	-0.000418074	0.0049712	0.932978	29	0.394738	brain	TWAS	c5	0.932978	1	MBOAT7,DGAT2,SLC27A1,APOC2,ABHD5,DAGLB,GPLD1,FITM2,ATG14,LDLR,GNB3,CTDNEP1,NR1H3,PNPLA2,SCARB1,PIK3CG,LPIN1,PANK2
GOBP_REGULATION_OF_TUBE_SIZE	AUD	0.00191146	0.00228993	0.403872	113	0.781659	brain	TWAS	c5	0.403872	1	VSTM4,GUCY1A1,DRD5,SOD3,NPPA,CD38,ADRB1,UTS2R,CBS,GPX1,ROCK1,TACR1,EXT2,EDN3,WNT9B,TRPM4,ITGA1,GCLC,KCNMA1,ATG5,SCPEP1,P2RX1,SMTNL2,OXTR,GCH1,AGT,ACE,F2R,F2RL1,ADRA1B,GCLM,P2RY2,MMP2,BBS2,P2RY1,ARHGAP42,NPR3,BDKRB2,RGS2,GRIP2,MKKS,SLC8A1,CPS1,KCNMB4,CAV1,ADORA2B,DRD1,HTR1D,NOS1,BMPR2,ADCY6,PRKG1,KNG1,PLA2G6,SMTNL1,EDNRB,KCNMB1,ECE1,KCNA5,SERPINF2,ADRB2,FAAH,AVPR1A,ADRA2B,UTS2B,ITGB1BP1,ROCK2,HTR1A,AGTR1,ADRA1D,DOCK4
GOBP_REGULATION_OF_TUMOR_NECROSIS_FACTOR_MEDIATED_SIGNALING_PATHWAY	AUD	0.00189434	0.00339942	0.577354	48	0.772246	brain	TWAS	c5	0.577354	1	NLRP2,PYDC1,UBE2K,BIRC7,GSTP1,ADAM17,SPPL2A,RIPK1,SPPL2B,PIAS4,HIPK1,F2RL1,TNFRSF1A,PTPN2,PRKN,NKIRAS1,CARD8,SPHK1,CASP8,CPNE1,HSPA1B,LAPTM5,NAIP,CASP1,CARD16,RFFL,CCDC3
GOBP_REGULATION_OF_TYPE_I_INTERFERON_MEDIATED_SIGNALING_PATHWAY	AUD	0.00154795	0.00473571	0.743769	28	0.609285	brain	TWAS	c5	0.743769	1	STING1,RNF185,UBE2K,IRF3,IKBKE,OAS3,PTPN1,PTPN2,MUL1,ISG15,TTLL12,FADD,SAMHD1,IRF7,TRIM6,WNT5A,ADAR,METTL3,TBK1,MAVS
GOBP_REGULATION_OF_T_CELL_ACTIVATION	AUD	-5.41E-05	0.000544584	0.920814	195		brain	TWAS	c5	0.920814	1	ADAM8,PSG9,LILRB2,LILRB1,LILRB4,SIRPB1,SIRPA,ZAP70,CD83,HLA-G,HLA-A,HLA-E,AIF1,AGER,HLA-DRA,HLA-DRB5,HLA-DRB1,HLA-DQA1,HLA-DQB1,HLA-DQA2,HLA-DQB2,HLA-DOB,HLA-DMB,HLA-DMA,HLA-DOA,HLA-DPA1,HLA-DPB1,ZP3,FGL2,ACTB,RHOH,VNN1,ITPKB,TMEM131L,IL15,KLHL25,SH3RF1,CASP3,TWSG1,GPAM,ZBTB7B,CLEC4G,ICOSLG,XBP1,PRNP,ERBB2,SMARCE1,CYP26B1,SART1,PRELID1,FCHO1,IL12RB1,SOS2,RPS3,MAD1L1,CARD11,IGFBP2,CLPTM1,TNFRSF14,TNFRSF13C,FANCA,CD6,CD5,PBRM1,SELENOK,CD300A,ABL2,HFE,BTN2A2,PRKAR1A,MALT1,CD55,CR1,CD46,SMARCD3,DLG5,ZMIZ1,DNAJA3,AP3D1,BMP4,LGALS3,TMIGD2,SFTPD,SMARCB1,ADORA2A,AP3B1,PAWR,PTPN22,DPP4,SMARCD2,TYK2,SMARCA4,CD4,IL12A,CD276,CTNNB1,CCDC88B,PTPN2,DUSP3,MDK,EFNB3,ADA,SDC4,FCGR2B,CGAS,TESPA1,ZBTB1,NCK1,CAV1,FADD,VSIR,YES1,GPNMB,PTEN,DHPS,PRDX2,IL27RA,THY1,GLI2,HSPD1,BMI1,KLRK1,WNT10B,BID,LGALS9,LAPTM5,PNP,METTL3,ZC3H8,IL1A,MAP3K8,DROSHA,TRAF6,FYN,AKT1,NDFIP1,LMO1,IL23A,IHH,IL1RL2,NFKBIZ,TSPAN32,CD81,CAMK4,IL6ST,PRKCQ,LAT,ILDR2,TNFSF18,TNFSF4
GOBP_REGULATION_OF_T_CELL_APOPTOTIC_PROCESS	AUD	0.00133735	0.00474854	0.778224	29	0.338724	brain	TWAS	c5	0.778224	1	ADAM8,P2RX7,GPAM,EFNA1,PRELID1,PRKD2,KIFAP3,BMP4,LGALS3,BCL2L11,GIMAP8,HIF1A,ADA,ZC3H8,FADD,BCL2,WNT5A,LGALS9,PRKCQ
GOBP_REGULATION_OF_T_CELL_DIFFERENTIATION_IN_THYMUS	AUD	0.00689819	0.00612973	0.260434	18	0.309379	brain	TWAS	c5	0.260434	1	ADAM8,VNN1,TMEM131L,CLEC4G,ERBB2,SOS2,CLPTM1,BMP4,PTPN2,ADA,TESPA1,SOD1,GLI2,RASGRP1,ZC3H8,IHH,CAMK4
GOBP_REGULATION_OF_T_CELL_MEDIATED_CYTOTOXICITY	AUD	0.00147676	0.00272176	0.587424	47	0.36482	brain	TWAS	c5	0.587424	1	LILRB1,HLA-F,HLA-G,HLA-H,HLA-A,HLA-E,HLA-B,AGER,HLA-DRA,HLA-DRB1,TAP2,AZGP1,P2RX7,IL12RB1,PVR,NECTIN2,PPP3CB,STX7,IL12A,MR1,FCGR2B,FADD,KLRD1,KLRC1
GOBP_REGULATION_OF_T_CELL_MEDIATED_IMMUNITY	AUD	7.79E-05	0.000925352	0.932905	68	0.53055	brain	TWAS	c5	0.932905	1	LILRB1,LILRB4,HLA-F,HLA-G,HLA-H,HLA-A,HLA-E,HLA-B,AGER,HLA-DRA,HLA-DRB1,TAP2,ZP3,AZGP1,P2RX7,CLEC4G,IL12RB1,PVR,NECTIN2,PPP3CB,TRPM4,HFE,MALT1,CD55,STX7,MAP3K7,IL12A,MR1,FCGR2B,DUSP22,ZBTB1,FADD,HSPD1,KLRD1,KLRC1,IL1R1,IL18R1,FBXO38,TRAF6,CD81,TNFSF4
GOBP_REGULATION_OF_T_CELL_MIGRATION	AUD	0.00432254	0.00511623	0.398184	33	0.678565	brain	TWAS	c5	0.398184	1	ADAM8,AIRE,ADAM17,TNFRSF14,ITGB3,APOD,ABL2,CD200,CD200R1,SPNS2,CRKL,WNK1,STK39,CRK,ADAM10,FADD,LRCH1,CCR6,IL27RA,WNT5A,AIF1,S100A7,ITGA4,ECM1,SELENOK
GOBP_REGULATION_OF_T_CELL_RECEPTOR_SIGNALING_PATHWAY	AUD	0.00281668	0.00413557	0.495817	30	0.663538	brain	TWAS	c5	0.495817	1	LILRB4,PRNP,RPS3,KCNN4,NECTIN2,PRKD2,CD300A,BTN2A2,RAB29,GBP1,MALT1,PAWR,PTPN22,PTPN2,DUSP3,ADA,TESPA1,CARD11,DUSP22,SLA2,THY1,LAPTM5,LGALS3,CD81
GOBP_REGULATION_OF_T_HELPER_17_TYPE_IMMUNE_RESPONSE	AUD	-0.00464985	0.00768027	0.544894	14	0.813847	brain	TWAS	c5	0.544894	1	ZBTB7B,IL12RB1,MALT1,TYK2,IL27RA,EPHB2,CLEC7A,NFKBIZ,PRKCQ,TNFSF18,NLRP10
GOBP_REGULATION_OF_UBIQUITIN_DEPENDENT_PROTEIN_CATABOLIC_PROCESS	AUD	-0.00160545	0.00253941	0.527247	98	0.614952	brain	TWAS	c5	0.527247	1	COP1,RCHY1,MAPK9,BAG6,HSPA1B,SMURF1,ANKIB1,MAGEF1,EGF,XPO1,SH3RF1,SUFU,TRIB2,RNF217,CAMLG,UBQLN4,UBE2K,DET1,BBS7,WAC,ARIH2,ZFAND2A,GNA12,DDA1,SH3RF3,HSPBP1,GSK3B,DDRGK1,CDK5RAP3,PDCL3,PRICKLE1,FBXO22,HFE,TRIB3,CHFR,NUB1,GCLC,SGTA,SIRT6,ELOB,NOP53,AXIN1,PRKN,TRIM67,DISC1,SIRT2,CDC20,QRICH2,UCHL5,RYBP,MKRN2,CSNK1E,CAV1,USP14,HSP90AB1,UBQLN3,PTEN,GIPC1,DESI1,LATS1,LRRK2,HERPUD1,SH3RF2,WNT10B,ZYG11B,BAG5,AKT1,LAPTM5,TAF9,RNF14,CBFA2T3,RPS7,RNF180,NKD2,PARK7,RNF144A,UFL1,SVIP
GOBP_REGULATION_OF_UBIQUITIN_PROTEIN_TRANSFERASE_ACTIVITY	AUD	-0.00101857	0.0054512	0.851777	31	0.194042	brain	TWAS	c5	0.851777	1	RPS15,LIMK1,DCUN1D4,PIN1,BUB1B,TRIB3,FEM1A,RPS2,UBE2L3,AXIN1,USP44,DCUN1D2,PINK1,FEM1B,CDC20,BUB3,PTEN,MASTL,RPL37,BMI1,BTRC,BAG5,RPS7,PARK7
GOBP_REGULATION_OF_VACUOLE_ORGANIZATION	AUD	0.0030545	0.00396192	0.440728	45	0.794259	brain	TWAS	c5	0.440728	1	PIP4K2B,MTMR3,SCARB2,RAB5A,ATG2A,RALB,SNX4,FEZ2,ANXA2,TMEM39A,ADPRH,SCFD1,WIPI1,GRN,PIP4K2C,PHF23,SH3GLB1,PINK1,MOAP1,LRRK2,TMEM106B,PIP4K2A,SNX7,IFT88,CHMP4A,CHMP4B,SNX18,RAB3GAP2,ELAPOR1,NUPR1,SEC22B
GOBP_REGULATION_OF_VASCULAR_ENDOTHELIAL_GROWTH_FACTOR_RECEPTOR_SIGNALING_PATHWAY	AUD	-0.00231675	0.00544512	0.670492	22	0.391714	brain	TWAS	c5	0.670492	1	PRKCB,NRP1,FGF10,EPN2,PRKD2,NEDD4,ITGB3,PDCD6,ARNT,PTPN1,HIF1A,ITGA5,MMRN2,VTN
GOBP_REGULATION_OF_VASCULAR_PERMEABILITY	AUD	0.00126503	0.00506924	0.802936	31	0.626542	brain	TWAS	c5	0.802936	1	C2CD4A,SLIT2,PLVAP,TJP3,TACR1,TACR2,MYLK3,BCR,ADORA2A,ABCC8,PDE2A,AKAP12,BDKRB2,YES1,DDAH1,OCLN,CLDN5,PDE3A
GOBP_REGULATION_OF_VASCULATURE_DEVELOPMENT	AUD	-0.00171354	0.00185429	0.355436	177	0.419412	brain	TWAS	c5	0.355436	1	SLC39A12,WARS1,HLA-G,FKBPL,EPHA1,GTF2I,PRKCB,TLR3,PDCD6,TERT,SMOC2,THBS2,JAK1,ITGB1,NRP1,ANXA3,ITGAX,FGF2,S100A1,EFNA3,EFNA1,SEMA4A,NAXE,CCM2,SP1,ITGA5,XBP1,ERBB2,JUP,EPN2,PIK3CD,ANGPTL7,HIF1A,RHOJ,HYAL1,HK2,PRKCA,ROCK1,PRKD2,FUT1,SERPINE1,THBS1,ITGB3,YJEFN3,PDCL3,CHRNA7,GREM1,SEMA6A,STAT1,GHRL,CHI3L1,ATP2B4,ANGPT4,ERAP1,GRN,CD40,THBS4,SIRT6,TMIGD2,MYDGF,TWIST1,ITGB8,TNN,SLC12A2,AGT,EGLN1,HIPK1,RAPGEF3,COL4A2,PDE3B,ABCC8,AGGF1,AQP1,JMJD8,PDPK1,CTNNB1,WARS2,VEGFB,HSPG2,WNT4,BRCA1,MDK,TNFSF12,TIE1,SPARC,NODAL,PTGIS,SPHK1,ADAM10,ZNF304,PAK4,ALOX5,RNH1,GPNMB,CCBE1,CYP1B1,WNT5A,HMOX1,BMPER,STIM1,TAFA5,DDAH1,HTATIP2,NF1,VASH1,PLK2,IL1A,PDCD10,F3,APLNR,SERPINF1,RHOB,STAB1,CTSH,PPP1R16B,ADAM12,FGF1,EMP2,PTPRM,PLXND1,EMILIN2,ROCK2,SARS1,SASH1,ECM1
GOBP_REGULATION_OF_VASOCONSTRICTION	AUD	-0.000569876	0.00380321	0.88089	45	0.94545	brain	TWAS	c5	0.88089	1	CD38,TACR1,EDN3,TRPM4,P2RX1,SMTNL2,OXTR,AGT,ACE,F2R,ADRA1B,MMP2,ARHGAP42,BDKRB2,KCNMB4,CAV1,HTR2A,BMPR2,SMTNL1,KCNA5,FAAH,AVPR1A,ADRA2B,HTR1A,AGTR1,ADRA1D,ECE1,DOCK4
GOBP_REGULATION_OF_VESICLE_FUSION	AUD	0.00259005	0.00610458	0.671362	20	0.0390013	brain	TWAS	c5	0.671362	1	DOC2B,AKT2,GRIK5,CPLX1,TBC1D4,SNCA,RAB3A,ANXA2,SYT4,CPLANE2,SPHK1,SYT9,ANKRD27,C2CD5
GOBP_REGULATION_OF_VESICLE_SIZE	AUD	0.00338924	0.00471746	0.472483	22	0.484054	brain	TWAS	c5	0.472483	1	BORCS7,RAB3B,RAB5A,BLOC1S1,KXD1,BORCS8,CHMP3,BLOC1S2,RAB22A,ALS2,BORCS5,RIN3,RILP
GOBP_REGULATION_OF_VIRAL_GENOME_REPLICATION	AUD	0.00313907	0.00313945	0.31737	51	0.701178	brain	TWAS	c5	0.31737	1	PPIA,IFIT1,IFIT5,PPIH,TNIP1,PLSCR1,BANF1,TMEM39A,VAPB,RESF1,GBP7,PPIE,OAS3,IFIH1,NR5A2,RNASEL,STAU1,ZNFX1,MPHOSPH8,INPP5K,ISG15,ZC3HAV1,APOBEC3A,APOBEC3C,APOBEC3D,APOBEC3F,APOBEC3G,LTF,IFITM2,IFITM1,IFITM3,EIF2AK2,ADARB1,BCL2,TOP2B,TASOR,MX1,ADAR,IFI16,MAVS,SRPK1
GOBP_REGULATION_OF_VIRAL_INDUCED_CYTOPLASMIC_PATTERN_RECOGNITION_RECEPTOR_SIGNALING_PATHWAY	AUD	0.000783874	0.00972202	0.935737	14	0.590196	brain	TWAS	c5	0.935737	1	NPLOC4,DDX60,C1QBP,TKFC,NOP53,SEC14L1,DHX58,RIOK3,RNF125,NLRX1,USP15
GOBP_REGULATION_OF_VOLTAGE_GATED_CALCIUM_CHANNEL_ACTIVITY	AUD	-0.000508452	0.0052916	0.923452	30	0.187795	brain	TWAS	c5	0.923452	1	CACNB2,STAC2,CRHR1,OPRL1,GPR35,NPPA,HPCA,NOS1AP,PPP3CB,EHD3,PPP3R1,DRD2,CACNB4,CACNA2D1,NIPSNAP2,DRD4,SRI,GNB5,CACNB3,CALM1
GOBP_REGULATION_OF_WOUND_HEALING	AUD	-0.000374389	0.000923921	0.685318	111	0.799147	brain	TWAS	c5	0.685318	1	CLDN4,HPSE,MMRN1,KLKB1,F11,PDGFA,USF1,DDR2,SMOC2,VKORC1,ST3GAL4,FGF2,XBP1,F12,INSL3,C1QTNF1,ANXA2,MTOR,SERPINE1,THBS1,ADTRP,PRKCD,ABAT,MYLK,CLASP2,CD36,SLC12A2,TNFRSF12A,SERPINE2,ABCC8,F2R,F2RL1,WFDC1,CD9,HBEGF,ALOX12,WNT4,EPHB2,ADAMTS18,CRK,SERPINF2,CD109,F2,DUOX2,DUOX1,CAV1,SERPINC1,ALOX5,HRAS,PTEN,CPB2,FERMT1,ITGB1,F7,CLEC7A,PRKG1,TAFA5,KNG1,VTN,PLG,OCLN,F3,ENPP4,SERPING1,PROS1,EMILIN2,SERPINB2
GOBP_RELAXATION_OF_MUSCLE	AUD	-1.33E-05	0.0045911	0.99769	28	0.233185	brain	TWAS	c5	0.99769	1	CAMK2D,GUCY1A1,P2RX4,ACTN3,ATP1B1,KCNMA1,ABCC8,P2RY1,RGS2,SLC8A1,SOD1,ADORA2B,CHGA,SRI,GSTM2,PRKG1,SLN,ATP2A1
GOBP_RELEASE_OF_SEQUESTERED_CALCIUM_ION_INTO_CYTOSOL_BY_ENDOPLASMIC_RETICULUM	AUD	-0.000332612	0.000985325	0.735691	21	0.815311	brain	TWAS	c5	0.735691	1	ANK2,CAMK2D,GSTO1,TMEM38A,CASQ1,METTL21C,RYR1,SLC8A1,CCR5,SRI,GSTM2,TRDN,CALM1,CASQ2
GOBP_RENAL_FILTRATION	AUD	-0.00245671	0.00559105	0.660372	23	0.757475	brain	TWAS	c5	0.660372	1	ITGA3,KIRREL1,XPNPEP3,F2R,F2RL1,AQP1,CORO2B,TMEM63C,SULF2,RHPN2,CYBA,EMP2,ADGRF5
GOBP_RENAL_SODIUM_EXCRETION	AUD	-0.00475412	0.00672471	0.47959	19	0.861177	brain	TWAS	c5	0.47959	1	CORIN,GNAI2,TACR1,AGT,DRD2,ACE,SPX,EDNRB,AVPR1A,AGTR1
GOBP_RENAL_SYSTEM_PROCESS	AUD	0.00147265	0.00264788	0.5781	87	0.881868	brain	TWAS	c5	0.5781	1	OPRL1,CLDN4,SLC15A2,CORIN,WFS1,ITGA3,OR51E2,KIRREL1,SUCNR1,GNAI2,SLC4A5,TACR1,XPNPEP3,PKN1,CYP4F12,AKAP11,SLC9A3R1,KCNMA1,BMP4,TRPV1,BCR,ADORA2A,AGT,DRD2,ACE,F2R,F2RL1,AQP1,CLCNKA,SPX,PON3,NPR3,CORO2B,INPP5K,SERPINF2,TMEM63C,AGTR1,SULF2,CYP4F2,BCL2,PRKRIP1,ADCY6,AQP6,LGMN,CYP4A11,CHRNB2,EDNRB,RHPN2,CHRNA3,AVPR1A,CYBA,EMP2,ATP6V0A4,AKR1B1,CLN3,ADGRF5,AKR1C3
GOBP_RENAL_SYSTEM_PROCESS_INVOLVED_IN_REGULATION_OF_SYSTEMIC_ARTERIAL_BLOOD_PRESSURE	AUD	0.000894787	0.00433564	0.836495	28	0.566712	brain	TWAS	c5	0.836495	1	OR51E2,SUCNR1,CYP4F12,AGT,F2R,F2RL1,CORO2B,AGTR1,CYP4A11,EDNRB,SERPINF2,CYP4F2,CYBA,EMP2
GOBP_RENAL_TUBULAR_SECRETION	AUD	-0.00649424	0.00640037	0.310265	22	0.864115	brain	TWAS	c5	0.310265	1	CORIN,GNAI2,TACR1,SLC9A3R1,AGT,DRD2,ACE,SPX,EDNRB,AVPR1A,AGTR1,ATP6V0A4,CLN3
GOBP_RENAL_TUBULE_DEVELOPMENT	AUD	0.00132184	0.0033124	0.68985	57	0.720009	brain	TWAS	c5	0.68985	1	NPNT,PKD2,PROM1,LGR5,FGF2,GREB1L,WNT9B,GREM1,FMN1,STAT1,AHI1,BMP4,AQP11,HS3ST3A1,HS3ST3B1,AGT,AQP1,PAX8,CTNNB1,ACAT1,WNT4,SMO,PBX1,HS2ST1,JAG1,HEYL,BCL2,WNT7B,ADAMTS16,DCHS1,WNT2B,LAMA5,GDNF,FGF1,WNT6,GZF1,DLG1
GOBP_RENAL_VESICLE_DEVELOPMENT	AUD	-0.00384636	0.00539611	0.475968	16	0.725918	brain	TWAS	c5	0.475968	1	WNT9B,GREM1,FMN1,STAT1,BMP4,PAX8,CTNNB1,WNT4,SMO,GDNF
GOBP_REPLACEMENT_OSSIFICATION	AUD	-0.0091692	0.00712181	0.197926	17	0.341344	brain	TWAS	c5	0.197926	1	RUNX2,CBS,COL13A1,NAB1,PEX7,BMP4,COL2A1,IFT80,INPPL1,SMPD3,PHOSPHO1,COL1A1,ALPL
GOBP_REPLICATION_FORK_PROCESSING	AUD	0.000248379	0.000955566	0.794919	54	0.6703	brain	TWAS	c5	0.794919	1	RTEL1,BOD1L1,PARP1,PRIMPOL,ZGRF1,EME1,CENPX,PCNA,CENPS,CORT,BARD1,SMARCAL1,GEN1,CARM1,BRCA1,RBBP8,RAD50,SETMAR,RFWD3,KHDC3L,SAMHD1,FBH1,ETAA1,BRCA2,ZNF365,DNA2,DDX11,FANCM,EME2,MMS22L,MRE11
GOBP_REPRODUCTIVE_BEHAVIOR	AUD	-0.00348014	0.00460444	0.449756	33	0.949502	brain	TWAS	c5	0.449756	1	DRD5,MTNR1A,PPP1R1B,TACR1,NPAS1,ABAT,DDO,P2RX1,OXTR,SERPINE2,P2RY1,ADA,HEXB,PTEN,DRD1,KLK14,UBE2Q1,ACVR2A,EDNRB,AVPR1A,NR3C1,HDAC2,NHLH2
GOBP_REPRODUCTIVE_SYSTEM_DEVELOPMENT	AUD	-0.000676312	0.00196756	0.731048	162	0.583393	brain	TWAS	c5	0.731048	1	NCOA4,AXL,TFPT,CTNNA1,ZP3,HMGB2,EIF2B5,BMPR1B,ADAM29,EAF2,TLR3,H3-3A,PDGFA,LFNG,INSR,CASP3,ING2,MAS1,UBE2Q1,ADAM15,WDR19,SLIT2,ADAM21,ADAM20,TFAP2C,BMP7,COL9A3,FGF10,ASB1,ATN1,A2M,INSL3,HYAL3,GREB1L,NTRK1,NUP107,ESR1,FER,MEA1,FANCA,WNT9B,SCAPER,ACSBG1,STRA6,MSH2,FSHR,KDM5B,FSHB,FGFR2,PLEKHA1,EIF2B2,RHOBTB3,AMH,BMP4,BRIP1,SPATA22,TNFAIP6,SERPINE2,FNDC3A,CRKL,MSH4,ACE,TYRO3,CTNNB1,ATM,BAK1,WNT4,BOK,MMP2,SOX15,ALOX15B,PGR,PLEKHA5,FEM1B,GDF9,SGPL1,PSAP,YBX3,ID4,MKKS,SERPINF1,MMP14,BCL2L2,REC8,HSD17B4,UMODL1,PTEN,PTX3,BIK,CYP1B1,BCL2,CBL,TESC,WNT5A,LRP2,WNT7A,WNT2B,RXFP2,BRCA2,SRD5A1,ERCC1,ARID5B,BCL2L11,MERTK,IL1A,ACVR2A,DHX37,DHCR24,GDF7,RBP4,PTPRN,INHA,PRLR,NUPR1,CSDE1,NHLH2,GFRA1,AKR1C3,GAS2
GOBP_RESPIRATORY_BURST	AUD	0.00422293	0.00458168	0.356686	28	0.567246	brain	TWAS	c5	0.356686	1	RPS19,NCF1B,NCF1,NCF1C,INSR,RAC3,CYBC1,PIK3CD,CD52,PGAM1,RAC1,CD55,GRN,BCR,SLC11A1,TREM2,CLEC7A,SLAMF8,PIK3CG,CYBA
GOBP_RESPIRATORY_CHAIN_COMPLEX_IV_ASSEMBLY	AUD	-0.00534403	0.00434136	0.218338	30	0.892726	brain	TWAS	c5	0.218338	1	PET100,COA1,COX16,COX17,C12orf73,TIMM21,COX20,STMP1,TMEM223,COA4,COX15,COA8,COX14,COA6,COX10,SCO1
GOBP_RESPIRATORY_ELECTRON_TRANSPORT_CHAIN	AUD	-0.000174955	0.000927357	0.85036	99	0.649279	brain	TWAS	c5	0.85036	1	NDUFA3,NDUFB5,ETFDH,NDUFC1,UQCR10,COX6A1,SDHA,UQCRC2,SNCA,NDUFV2,NDUFV3,SLC25A12,NDUFA5,NDUFA6,DNAJC15,COX5A,ETFA,SDHAF2,COX4I2,NDUFS4,MYBBP1A,COX6B1,COX7A1,AFG1L,NDUFB10,NDUFA2,NDUFAF1,COX8A,CHCHD2,NDUFA12,NDUFB2,COX15,GPD2,PINK1,AIFM2,NDUFS2,SDHC,NDUFB3,SLC25A22,NDUFS1,NDUFS5,UQCRHL,SDHB,ISCU,COQ9,NDUFA10,NDUFA7,COX7A2L,UQCRFS1,SLC25A18,BID,NDUFB1,ETFB,ETFRF1,COA6,CDK1,DLD,UQCRH,NDUFV1,NDUFS8,NDUFA9,PARK7,NDUFC2,GHITM
GOBP_RESPIRATORY_GASEOUS_EXCHANGE_BY_RESPIRATORY_SYSTEM	AUD	-0.00239298	0.00275191	0.384536	64	0.257129	brain	TWAS	c5	0.384536	1	MTG1,ADH5,CFAP43,TMPRSS11D,NMBR,SPAG16,NDST1,CFAP221,RAB3A,MAN2A1,MAN1A2,GLS,TSHZ3,ECEL1,SFTPA2,SFTPD,AP3B1,HNMT,PASK,NDUFA12,CFAP54,TAS2R4,COX15,DACH1,NEK10,CCBE1,TTLL1,ODAD4,NDN,FUT8,DNAH9,TRAF4,MTG2,NTSR1,FTO,BPGM,GAA,NMB
GOBP_RESPIRATORY_SYSTEM_DEVELOPMENT	AUD	0.000239459	0.000913832	0.793292	128	0.105955	brain	TWAS	c5	0.793292	1	HYDIN,DNAAF1,CRISPLD2,LAMA1,BAG6,KDR,HOPX,FGFRL1,CLCN2,RXFP1,SLC7A11,EIF4E,HHIP,RBPJ,SIM2,PDGFA,BMPR1A,LIPA,ADAMTS2,FLT4,FGF2,SPRY1,ITGA3,MAPK3,PDPN,FGF10,RAB3A,SAV1,TULP3,ALDH1A3,CTSZ,MAN2A1,EP300,PTK7,STRA6,MAN1A2,RCN3,HSD11B1,CHI3L1,LOX,DLG5,BMP4,MAP2K2,TBX2,SFTPD,AP3B1,PPP3R1,EPAS1,ACE,FGFR2,CTNNB1,CDC42,PKDCC,ALDH1A2,NKIRAS1,THRB,SP3,PGR,DISP1,ADA,NODAL,JMJD6,MAP2K1,CCBE1,NPHP3,ODAD4,WNT5A,GLI2,WNT7B,BMPR2,ACVR2B,WNT2B,SMPD3,KRAS,FGF7,LAMA5,WNT2,TBX5,PDGFRA,RPGRIP1L,CTSH,RBBP9,FGF1,RBP4,SPEF2,PHF14,SMAD2,SMCHD1,CCDC40
GOBP_RESPIRATORY_SYSTEM_PROCESS	AUD	-0.00458253	0.00398919	0.250665	35	0.674673	brain	TWAS	c5	0.250665	1	MTG1,ADH5,CFAP43,FLT4,SPAG16,CFAP221,RAB3A,SELENON,GLS,TSHZ3,ECEL1,AP3B1,NEK10,CCBE1,TTLL1,ODAD4,NDN,DNAH9,MTG2,CFAP54,FTO,GAA
GOBP_RESPONSE_TO_ACIDIC_PH	AUD	0.00382755	0.00556658	0.491708	21	0.115415	brain	TWAS	c5	0.491708	1	PKD1L3,RAB11FIP5,SLC38A3,TRPV1,IMPACT,ASIC3,CHP1,PKD2L1,SCNN1D,SERPINF1,ASIC2,LGMN,ASIC1,GPR65,CTSS
GOBP_RESPONSE_TO_ACID_CHEMICAL	AUD	0.0019945	0.00302033	0.509023	64	0.468719	brain	TWAS	c5	0.509023	1	CPEB1,MEAK7,EGFR,LAMTOR3,GLRA3,PKD2,XBP1,CASTOR1,MTHFR,COL16A1,HPCA,NEURL1,CASP3,PDGFC,GLRB,PCNA,CRLS1,SIPA1,TOMM70,NTRK1,MTOR,LAMTOR4,UBR2,CDO1,ATP2B4,PDGFD,GCLC,COL5A2,KLHL22,GCLM,PKD2L1,MMP2,KCNB1,COL6A1,CPS1,BCL2L2,RPTOR,AMIGO1,LAMTOR5,F7,TMBIM6,LARS1,TAF9,PIK3C3,AVPR1A,FYN,SLC7A5,CYBA,RRAGD,UFL1,IGF1R
GOBP_RESPONSE_TO_ACTIVITY	AUD	-0.00372019	0.00396972	0.348685	38	0.690719	brain	TWAS	c5	0.348685	1	HADH,MTFP1,SOD2,MAS1,BGLAP,TNS2,ADSL,ITGB3,ATP5F1A,GCLC,SLC38A2,METRNL,AGT,COL4A2,GCLM,MMP2,CAT,HIF1A,PERM1,CBL,KL,ITGA2,PRKAA1,SRD5A1,SMTNL1,CDK1,PRKAA2,SLC7A5,CYBA
GOBP_RESPONSE_TO_ALCOHOL	AUD	0.00175269	0.00207413	0.398099	145	0.363731	brain	TWAS	c5	0.398099	1	CYP2E1,ACACA,CRHR1,OSBPL7,RGS19,CTNNA1,CD14,GABBR1,IGFBP7,HPGD,GOT2,PARP1,S100A8,CHRNB2,PMVK,ADAM15,BGLAP,NTRK3,SLC23A2,SLIT2,A2M,TACR1,H6PD,ATP5F1A,AKAP8,CDO1,RECQL5,AANAT,ITPR2,ABAT,GRIN2A,GPLD1,ADCY5,GRAMD1A,GLB1,DRD2,ACE,STK39,FGFR2,ADCYAP1R1,CTNNB1,BAK1,CLDN7,SLC2A4,SMO,P2RY6,LANCL2,JUP,BRCA1,CES1,CDA,SPHK2,CAT,DMAP1,SDF4,SCNN1D,CDH1,RGS2,CASP8,CCR5,TYMS,DRD4,TH,ST6GAL1,PTGDR,CLDN18,TSPO,CYP1B1,CBL,ACTR2,RPL10A,F7,PTGER4,PRKAA1,MLC1,ADCY6,LRP6,GRIN2B,LRP8,TNFRSF11A,GRAMD1B,KCNC2,SMAD2,CFTR,TGFBR3,ADCY2,KCNMB1,CDK1,OPRM1,AVPR1A,PRKAA2,ADCY3,FYN,AKT1,DAG1,CYBA,GRAMD1C,GOLPH3,HDAC2,TUFM,CTSK,IGF1R,TNFSF4,AKR1C2,AKR1C3,FDX1,MGMT
GOBP_RESPONSE_TO_AMINE	AUD	0.000230765	0.000981373	0.814096	30	0.196833	brain	TWAS	c5	0.814096	1	TRDMT1,DRD5,RGS4,PPP1R1B,GRIN2A,OXTR,DRD2,RGS2,PDE1B,CPS1,SOD1,DRD4,TH,UROS,DRD1,ITGA2,KCNC2,ASIC1,CDK1,HDAC2
GOBP_RESPONSE_TO_AMINO_ACID_STARVATION	AUD	8.33E-05	0.000960833	0.930943	44	0.435761	brain	TWAS	c5	0.930943	1	EIF2AK3,GCN1,DEPDC5,FAS,MAPK8,MAPK3,EIF2A,MTOR,EIF2AK4,EIF2S1,MAP3K5,SLC38A2,IMPACT,KPTN,NPRL3,SEH1L,UCP2,SH3GLB1,SZT2,DAPL1,MIOS,ATF4,EIF2AK2,MAP1LC3A,RNF152,FLCN,DAP,LARS1,KICS2,RRAGD
GOBP_RESPONSE_TO_AMPHETAMINE	AUD	0.00583582	0.00647752	0.367623	17	0.5209	brain	TWAS	c5	0.367623	1	TRDMT1,DRD5,RGS4,PPP1R1B,GRIN2A,OXTR,DRD2,RGS2,PDE1B,SOD1,DRD4,TH,DRD1,ASIC1,HDAC2
GOBP_RESPONSE_TO_ANGIOTENSIN	AUD	0.000815777	0.00541093	0.880161	30	0.362896	brain	TWAS	c5	0.880161	1	NFKB1,AGTRAP,NFE2L2,DDR2,MAS1,ROCK1,PRKCD,BRIP1,AGT,CAV1,KL,SLC30A10,CYBA,ROCK2,AGTR1,IGF1R,ACTN2
GOBP_RESPONSE_TO_ANTIBIOTIC	AUD	-2.25E-05	0.00096898	0.981462	38	0.199135	brain	TWAS	c5	0.981462	1	CASP3,JAK1,VKORC1,HYAL3,HYAL1,CYP1A1,KDM5B,GFER,CASP9,PLA2G4A,CASP8,SOD1,UROS,CBL,ALPL,KDM1A,ACTR2,GJB2,SRD5A1,ZC3H8,SLC1A3,CIITA
GOBP_RESPONSE_TO_ARSENIC_CONTAINING_SUBSTANCE	AUD	0.00017507	0.000974678	0.857452	33	0.239725	brain	TWAS	c5	0.857452	1	CPOX,RNF4,GSTO1,GSTO2,ZFAND2A,CYP1A1,GCLC,MKNK2,SLC38A2,PPIF,ATF4,UROS,CYP1B1,HMOX1,SERPINF1,MAPK13
GOBP_RESPONSE_TO_ATP	AUD	0.000414108	0.0035016	0.90586	43	0.521031	brain	TWAS	c5	0.90586	1	DGKQ,P2RX7,P2RX4,P2RY12,P2RY1,CIB2,NT5E,TRPM4,HSP90B1,P2RX2,ENPP1,TRPV1,P2RX5,P2RX1,P2RX6,KCNJ11,P2RY11,P2RY2,SLC8A1,SOD1,PDXP,ABCC9,PANX1
GOBP_RESPONSE_TO_BMP	AUD	-0.00300333	0.00255081	0.239035	102	0.398665	brain	TWAS	c5	0.239035	1	VSTM2A,SMURF1,FZD1,CHRD,BMPR1B,UBE2D3,HTRA3,MSX1,RBPJ,RUNX2,KDR,DLX3,ITGA3,MAPK3,TWSG1,DKK1,BMP7,BAMBI,CRIM1,LEFTY1,LEFTY2,GREM1,RNF165,ADAMTS7,HIVEP1,SFRP5,RBPMS2,DDX5,HFE,HTRA1,PELO,BMP8A,HEYL,BMP8B,BMP4,PPM1A,TNFAIP6,PCSK6,COL2A1,ZNF8,NUMA1,LEMD2,SOST,NBL1,PDCD4,SPINT2,SKOR1,GDF9,NODAL,SKIL,FSTL1,RGMB,RGMA,GDF5,BMPR1A,SMAD9,WNT5A,LRP2,BMPR2,BMPER,ACVR2B,SMPD3,SMAD2,ACVR2A,ELAPOR2,TGFBR3,GDF7,USP15,LEMD3,TRIM33,SOSTDC1,FAM83G,GREM2
GOBP_RESPONSE_TO_CALCIUM_ION	AUD	-0.00192674	0.00226227	0.394389	107	0.522824	brain	TWAS	c5	0.394389	1	SYT5,KCNMB3,TRPV6,CAMK2D,MTTP,PKD2,P2RX7,PEF1,HPCA,ITPKB,SLC25A23,ENTPD6,EEF2K,SYT3,CPNE5,SUCNR1,TRPM2,CLIC4,SLC25A12,ALOX15,CARF,SYT17,NEDD4,THBS1,GUCA1A,CPNE7,SYT4,CPNE8,SLC6A1,SYT10,PCSK1,GPLD1,KCNMA1,PPIF,ANXA11,PLCG2,HOMER1,ALOX5AP,PDCD6,MEF2A,SYT13,D2HGDH,RYR1,CPNE4,KCNB1,AANAT,ECT2,KCNMB4,TPH2,CAV1,CPNE1,RASA4B,RASA4,TTN,ITPKC,TNNT2,SMPD1,SYT9,WNT5A,CPNE2,PRKAA1,STIM1,SCN5A,CALM1,LGMN,KCNIP2,GIPR,S100A16,SLC25A24,KCNMB1,PRKAA2,IQGAP1,ADGRV1,CHP2,CASQ2,AKR1C3,SYT6
GOBP_RESPONSE_TO_CAMP	AUD	0.000856433	0.00348381	0.805812	53	0.860755	brain	TWAS	c5	0.805812	1	BSG,HCN2,CNGA3,DGKQ,PKD2,EEF2K,PNPT1,HCN3,CDO1,STAT1,ITPR2,NDUFS4,PTAFR,RAP1A,RAPGEF3,WNT10B,CARM1,AQP1,PDE2A,AANAT,GPD1,INPP5K,DUOX2,DUOX1,SLC8A1,CPS1,CYP1B1,KDM1A,BCKDHB,SRD5A1,PPARGC1B,APEX1,CFTR,PIK3CG,FDX1
GOBP_RESPONSE_TO_CARBOHYDRATE	AUD	0.000620335	0.00212942	0.77081	127	0.435815	brain	TWAS	c5	0.77081	1	GRIK5,AGER,HLA-DRB1,NKX6-1,EIF2B5,SLC9B2,PRKCB,SLC29A1,RUNX2,CASP3,STX4,SELENOT,ADRA2A,GPAM,CCDC186,MAP2K7,PFKL,COL6A2,GCK,XBP1,MAP2K6,GPX1,ZNF236,PIM3,SLC2A5,SIDT2,THBS1,SLC12A6,PPP3CB,TRPM4,PIH1D1,ACE,ERN1,JAGN1,GHRL,SLC6A1,P2RX2,EIF2B2,PFKFB2,PCSK1,GPLD1,ADCY5,GCLC,PLCB1,TXN2,PLA2G6,HNF4A,SMARCB1,LRP5L,MAP1B,ZBED3,SMARCA4,GCLM,TREM2,MEN1,APOB,UCP2,VAMP2,NEUROD1,CAT,RAF1,KCNB1,SLC8A1,GPR27,COLEC12,NDUFAF2,SRI,CPB2,RPS6KA2,MLXIPL,NCF1,ITGA2,PRKAA1,CLEC7A,ACVR2B,GJB6,PCK2,ERCC1,GIPR,SARM1,KHK,KLF7,CFTR,IL1A,SERPINF1,PTPRN2,EIF2B3,PRKAA2,RASAL2,CYBA,CDT1,EIF2B1,PTPRN,NOX4,ILDR2,MPC2,BAIAP3,MAPK13,SMAD2,IGF1R,STXBP4
GOBP_RESPONSE_TO_CATECHOLAMINE	AUD	0.00282931	0.00302935	0.350321	73	0.629456	brain	TWAS	c5	0.350321	1	CALY,PALM,KLF16,HTR5A,DRD5,NSG1,RNLS,RGS4,SULT1A4,MAPK3,SNCA,HCN3,DTNBP1,TGM2,GNA11,GNA15,GSK3B,CHRM5,SLC9A3R1,ATP2B4,ADCY5,DRD2,HTR3B,HTR3A,GNAL,PRKN,HTR6,SIRT2,ATF4,GNAZ,CAV2,DRD4,HTR2A,DRD1,HTR1D,LRRK2,GNB5,ADCY6,SRD5A1,HTR1F,HTR4,OR10H5,HTR1A,HDAC2
GOBP_RESPONSE_TO_CHEMOKINE	AUD	-0.00821088	0.00576663	0.154486	30	0.975184	brain	TWAS	c5	0.154486	1	CCL3L1,GPR35,CXCL2,CXCL11,THPO,ACKR3,WBP1L,CCL25,SLIT2,ACKR2,LOX,SLC12A2,WNK1,STK39,TREM2,HIF1A,CCR5,LRCH1,CCR6,PADI2,GPR75,CMKLR1,ROBO1,CIB1
GOBP_RESPONSE_TO_CHOLESTEROL	AUD	-0.00239743	0.00646513	0.710769	18	0.823182	brain	TWAS	c5	0.710769	1	PMVK,GPLD1,GRAMD1A,SMO,CES1,CCR5,F7,MLC1,LRP6,LRP8,GRAMD1B,DAG1,GRAMD1C,SMAD2
GOBP_RESPONSE_TO_COCAINE	AUD	-0.000411066	0.00528639	0.93802	32	0.922752	brain	TWAS	c5	0.93802	1	HOMER2,DRD5,TACR3,RGS4,CCNA2,PPP1R1B,TGM2,OXTR,SLC6A1,ABAT,HOMER1,DRD2,SDK1,FADD,DRD4,HSP90AB1,HTR2A,DRD1,SMPD1,CHRNB2,SLC1A3,OPRM1,HDAC2
GOBP_RESPONSE_TO_COLD	AUD	4.89E-05	0.000974508	0.960014	44	0.549073	brain	TWAS	c5	0.960014	1	ZNF516,EIF2AK3,PLAC8,APPL2,UCP1,SCN9A,ADRB1,SLC27A1,EIF2AK4,METRNL,PLIN1,ACADM,ACADVL,UCP2,CASP8,HSPA2,HSPD1,PRKAA1,TMEM135,ACOT11,ADRB2,CDH8,CIDEA,SLC25A27
GOBP_RESPONSE_TO_COPPER_ION	AUD	0.00249592	0.00537912	0.642646	29	0.363004	brain	TWAS	c5	0.642646	1	ATP5F1D,SOD3,NFE2L2,SNCA,PRNP,CYP1A1,AQP1,ATP7B,AANAT,SORD,SOD1,PAM,MT2A,MT1E,MT1M,MT1A,MT1H,MT1X,MAP1LC3A,IL1A,CDK1,PARK7
GOBP_RESPONSE_TO_CORTICOSTEROID	AUD	-0.00332112	0.00277436	0.231276	90	0.49415	brain	TWAS	c5	0.231276	1	CNGA3,POR,REST,IGFBP7,EIF4E,FLT3,PARP1,CASP3,ANXA3,BGLAP,NTRK3,PCNA,SLIT2,GHR,A2M,IGFBP2,USP8,ATP5F1A,ACSBG1,CDO1,TRIM63,PTAFR,PDCD7,PCSK1,PTPRU,GLB1,METTL21C,UBE2L3,ACE,STK39,AQP1,CASP9,MDK,AGL,AANAT,SCNN1D,FIBIN,CPS1,TYMS,CYP1B1,BCL2,SSTR2,SMYD3,AIF1,WNT7B,BMI1,BCKDHB,GJB2,PCK2,SRD5A1,PPARGC1B,SERPINF1,AVPR1A,CYBA,NR3C1,SSTR4,ALPL,BCHE,IGF1R,FAM107A,AKR1C3,GPR83
GOBP_RESPONSE_TO_DEXAMETHASONE	AUD	0.00377631	0.00429438	0.379206	36	0.539863	brain	TWAS	c5	0.379206	1	POR,EIF4E,PCNA,RPS6KB1,USP8,ATP5F1A,PTAFR,METTL21C,ACE,AQP1,CASP9,FIBIN,CPS1,CYP1B1,SMYD3,BMI1,GJB2,PCK2,SRD5A1,SERPINF1,NR3C1,IGF1R
GOBP_RESPONSE_TO_DOPAMINE	AUD	0.00278018	0.00318752	0.383095	66	0.618954	brain	TWAS	c5	0.383095	1	CALY,PALM,KLF16,HTR5A,DRD5,NSG1,RGS4,SULT1A4,MAPK3,HCN3,DTNBP1,TGM2,GNA11,GNA15,GSK3B,CHRM5,SLC9A3R1,ADCY5,DRD2,HTR3B,HTR3A,GNAL,PRKN,HTR6,ATF4,GNAZ,CAV2,DRD4,HTR2A,DRD1,HTR1D,LRRK2,GNB5,ADCY6,HTR1F,HTR4,OR10H5,HTR1A,HDAC2
GOBP_RESPONSE_TO_DSRNA	AUD	0.00451762	0.00478936	0.345547	25	0.23214	brain	TWAS	c5	0.345547	1	STING1,FLOT1,NFKB1,P2RX7,TLR3,MAPK3,IFIT1B,IFIT1,RALB,DDX1,IRF3,IFIH1,MUL1,RIOK3,CGAS,TICAM1,CAV1,COLEC12,PMAIP1,RFTN2,MAVS,RFTN1
GOBP_RESPONSE_TO_ELECTRICAL_STIMULUS	AUD	-0.000409949	0.00602592	0.945761	26	0.917289	brain	TWAS	c5	0.945761	1	PALM,REST,P2RX7,HPCA,RAB3A,RPS6KB1,TACR1,NTRK1,TACR2,TRIM63,GHRL,ADSS2,CD14,AKAP12,DISC1,MMP2,PTEN,AIF1,CYFIP1,GJB6
GOBP_RESPONSE_TO_ENDOPLASMIC_RETICULUM_STRESS	AUD	0.000547823	0.000884298	0.535587	177	0.555019	brain	TWAS	c5	0.535587	1	RASGRF1,TMEM259,ABCA7,SGTA,EIF2AK3,USP13,DNAJC18,CANX,FLOT1,BAG6,ATF6B,BAK1,TBL2,DNAJB14,EIF2B5,ERP27,FBXO2,FBXO44,FBXO6,UBAC2,TMTC4,TMEM33,RNF185,WFS1,TMEM129,RNF175,CLGN,UFC1,FCGR2B,ATF6,FAF1,TXNDC12,SERP1,NPLOC4,XBP1,HERPUD2,AUP1,TRIM25,RNFT1,ATP2A3,ALOX15,GSK3B,BBC3,DDRGK1,VAPB,ATF4,EP300,THBS1,EIF2AK4,CHAC1,CDK5RAP3,EIF2S1,PDIA3,RCN3,ERN1,PDIA4,TRIB3,MAP3K5,YOD1,RNF103,DDIT3,THBS4,RASGRF2,ERO1A,CREB3L3,UBXN6,FOXRED2,PLA2G6,AQP11,BHLHA15,TRIM13,UBXN4,PTPN1,UGGT2,MBTPS1,RNF121,PDIA2,EDEM3,PTPN2,PRKN,SGTB,BOK,NR1H3,UBXN10,ERLIN1,ATG10,TMTC3,SERINC3,NCK1,RHBDD1,FAM8A1,NHLRC1,OPA1,CAV1,CFTR,FBXO17,FBXO27,USP14,ALOX5,EIF2AK2,UBE2G2,TMX1,BCL2,LRRK2,SEL1L2,ERLEC1,AMFR,HERPUD1,EDEM2,ATXN3,NRBF2,APAF1,CREB3L4,DNAJC10,TMCO1,GORASP2,EDEM1,UBE2J1,JKAMP,MARCKS,PARK7,NUPR1,ATP2A1,CREB3L2,UFL1,SVIP
GOBP_RESPONSE_TO_EPIDERMAL_GROWTH_FACTOR	AUD	0.000442749	0.000974275	0.649513	36	0.00770467	brain	TWAS	c5	0.843012095	1	EGFR,MAPK3,ERBB2,ZPR1,KNSTRN,NCL,DUSP3,GAREM1,INPP5K,DUSP22,ERBB4,TDGF1,PDE8A,PTPN12,AKT1,IQGAP1
GOBP_RESPONSE_TO_ESTRADIOL	AUD	0.00159305	0.00296929	0.591607	78	0.512355	brain	TWAS	c5	0.591607	1	GPX4,MBD3,OPRL1,HTR5A,EGFR,HPGD,CD38,TACR3,PDGFA,CASP3,CCNA2,PCNA,FAM210B,BMP7,FGF10,GPX1,IGFBP2,TACR1,ESR1,CRYAB,RUVBL2,OXTR,SLC6A1,STRN3,SSTR1,GPI,AGT,MAP1B,ADCYAP1R1,CTNNB1,APOB,CCDC62,CASP9,ALDH1A2,MMP2,CAT,CFLAR,CASP8,ESR2,BCL2L2,CYP1B1,SSTR2,ITGA2,NCOR2,RAMP3,F7,WNT7A,GJB2,SRD5A1,IHH,IGF1R
GOBP_RESPONSE_TO_ESTROGEN	AUD	-0.000290376	0.000959929	0.762273	51	0.930657	brain	TWAS	c5	0.762273	1	NCOA4,CTNNA1,SRA1,BGLAP,HAPLN3,TRIM25,IGFBP2,PELP1,ESR1,EP300,GHRL,RBBP5,GAL,SERPINB9,BCAS3,ARSB,BRCA1,MMP2,WBP2,CAV1,GSTM3,HMOX1,F7,WNT7A,SRD5A1,TRIM24,CITED4
GOBP_RESPONSE_TO_ETHANOL	AUD	0.0032695	0.00301317	0.277891	72	0.552455	brain	TWAS	c5	0.277891	1	CYP2E1,CRHR1,RGS19,GABBR1,HPGD,GOT2,RGS4,S100A8,CHRNB2,BGLAP,NTRK3,SLC23A2,TACR1,ATP5F1A,CDO1,ITPR2,ABAT,GRIN2A,DRD2,FGFR2,ADCYAP1R1,CD14,BAK1,CLDN7,SLC2A4,CAT,DMAP1,SDF4,RGS2,CASP8,TYMS,DRD4,TH,ST6GAL1,CLDN18,CBL,ACTR2,RPL10A,PRKAA1,TNFRSF11A,KCNC2,KCNMB1,CDK1,OPRM1,FYN,HDAC2,TUFM,CTSK,IGF1R,MGMT
GOBP_RESPONSE_TO_FATTY_ACID	AUD	0.00371817	0.00374954	0.321376	40	0.373781	brain	TWAS	c5	0.321376	1	TLR2,ACSL1,UCP1,OR51E2,UCP2,DGAT2,XRCC5,GIPR,PPP5C,PCSK1,PLCB1,PTAFR,CD36,LDLR,PID1,KCNK4,GNPAT,CAT,AKR1C1,AKR1C2,AKR1C3,CPS1,INSIG2,FFAR1,E2F1
GOBP_RESPONSE_TO_FIBROBLAST_GROWTH_FACTOR	AUD	0.000408619	0.000938463	0.663262	84	0.562588	brain	TWAS	c5	0.663262	1	FGF22,GPC1,KLB,FGFRL1,FGFR3,LRIT3,FGF5,HHIP,RUNX2,NDNF,FGF2,SPRY1,SMOC2,NGFR,COL1A1,GALNT3,NDST1,KIF16B,FIBP,FGF10,FGFR4,HYAL1,EXT2,PRKD2,THBS1,FGF12,FUZ,KDM5B,DSTYK,GCLC,SHCBP1,TBX2,CRKL,FGFR2,GCLM,CTNNB1,FLRT2,FRS3,WNT4,TBX1,IER2,CHURC1,CPS1,TDGF1,SULF2,KL,WNT5A,FGF7,SHISA2,FGF1,IQGAP1,FGF23
GOBP_RESPONSE_TO_FOOD	AUD	0.000555034	0.00526004	0.915964	28	0.750877	brain	TWAS	c5	0.915964	1	GHR,BBS4,CYP1A1,GHRL,LRCOL1,NUCB2,SPX,MKKS,CPS1,BBS2,TMEM135,ATN1,OPRM1,AKT1,CARTPT,CLPSL2,CLPSL1
GOBP_RESPONSE_TO_FUNGUS	AUD	0.00094574	0.00394968	0.810759	33	0.863452	brain	TWAS	c5	0.810759	1	COTL1,ELANE,IL17RA,SPON2,TRIM62,SCIMP,JAGN1,IL17RC,MALT1,ATG5,PLCG2,RARRES2,BAK1,PLA2G5,CRK,GNLY,S100A9,S100A12,S100A8,LTF,CHGA,PTX3,CLEC4A,CLEC4E,CLEC7A,CLEC4D,GAPDH,NLRP10
GOBP_RESPONSE_TO_GAMMA_RADIATION	AUD	-0.000481084	0.00402303	0.904814	40	0.499361	brain	TWAS	c5	0.904814	1	ERCC6,PARP1,GPX1,XRCC5,CRYAB,TMEM109,ZMPSTE24,TRIM13,XRCC2,ATM,BAK1,MEN1,HRAS,LIG4,BCL2,H2AX,CBL,KDM1A,PRKAA1,BRCA2,IL1A,MAP3K20,GTF2H5,SOD2,CYBA,TIGAR
GOBP_RESPONSE_TO_GONADOTROPIN	AUD	-0.00630364	0.00461696	0.172151	23	0.645245	brain	TWAS	c5	0.172151	1	POR,ITGA3,MAS1,CCNA2,GCLC,PAX8,TGFBR3,GCLM,FSHR,CYP1B1,EPHA8,GJB2,SRD5A1
GOBP_RESPONSE_TO_HEAT	AUD	-0.000731215	0.000937637	0.43548	82	0.185838	brain	TWAS	c5	0.43548	1	MAPT,MICA,MICB,HSPA1B,IGFBP7,EIF2B5,SCN9A,MAP2K7,TRPM2,TACR1,GSK3B,MTOR,EP300,THBS1,HSPA2,EIF2S1,HSPB2,CRYAB,SLC52A3,EIF2B2,CASQ1,GCLC,DNAJA3,TRPV3,TRPV1,PDCD6,ASIC3,HSBP1,CD14,ATM,DNAJB4,YWHAE,SCN2B,TFEC,TRPV2,HSP90AB1,CPB2,DNAJB1,NOS1,FGF1,HMOX1,ATXN3,NF1,IL1A,DNAJA4,EIF2B3,AKT1,HSBP1L1,EIF2B1,SLU7,CHORDC1,ST8SIA1,HDAC2,PIRT,POLR2D
GOBP_RESPONSE_TO_HEPATOCYTE_GROWTH_FACTOR	AUD	0.000674961	0.00610833	0.912014	19	0.118683	brain	TWAS	c5	0.912014	1	APPL2,NRP1,GAB1,GCLC,GCLM,SIRT2,CRK,TDGF1,LGMN,CREB1,BCAR1
GOBP_RESPONSE_TO_HYDROGEN_PEROXIDE	AUD	-0.000128144	0.00273832	0.962675	81	0.969886	brain	TWAS	c5	0.962675	1	HP,PCGF2,AXL,FABP1,CASP3,DDR2,TRPM2,PCNA,RPS3,GPX1,ZNF580,CRYAB,PRDX3,PRKCD,STAT1,ERN1,PDGFD,PLEKHA1,MAP3K5,TRAP1,STAT6,RIPK1,OSER1,IMPACT,PAWR,AQP1,IL18BP,BAK1,STK25,MMP2,KDM6B,PPIF,PINK1,CAT,SPHK1,ECT2,CRK,GLRX2,SLC8A1,MET,GPR37,NET1,PDE8A,BNIP3,CYP1B1,BCL2,LRRK2,HMOX1,PRKAA1,MAP1LC3A,SMPD3,APEX1,PDCD10,CDK1,KCNA5,RHOB,FYN,HDAC2,PARK7,MAPK13,SIRPA
GOBP_RESPONSE_TO_HYPEROXIA	AUD	0.000183323	0.000985816	0.852476	20	0.852069	brain	TWAS	c5	0.852476	1	ATG7,FAS,PDPN,CYP1A1,TXNRD2,MMP2,CAT,CAV1,BNIP3,KCNA5,HDAC2,SLC7A5
GOBP_RESPONSE_TO_INCREASED_OXYGEN_LEVELS	AUD	0.00023663	0.000984031	0.809966	23	0.866797	brain	TWAS	c5	0.809966	1	ATG7,FAS,PDPN,CYP1A1,TXNRD2,MMP2,CAT,CAV1,BNIP3,ATP6V0D1,TMEM199,KCNA5,ATP6V0A2,HDAC2,SLC7A5,CCDC115
GOBP_RESPONSE_TO_INSULIN	AUD	-0.0030639	0.00206716	0.138293	168	0.639561	brain	TWAS	c5	0.138293	1	CPEB1,MEAK7,ZDHHC7,PIP4K2B,CAPN10,USO1,HADH,TBC1D4,TRIM72,PRKCB,PARP1,APPL2,TLR2,LONP1,INSR,KAT2B,VPS13C,SORBS1,PDK2,COL1A1,EEF2K,VWA2,ZBTB7B,BGLAP,GCK,IGFBP1,TNS2,SP1,XBP1,AKT2,SRSF5,SLC29A2,GHR,KBTBD2,ERFE,SLC25A33,MTOR,GNAI2,RAB8A,SLC27A1,PIK3R2,GSK3B,PTPRA,FER,ZNF106,PRKCD,STAT1,ADIPOR1,GAL,TRIB3,LPIN3,ENPP1,GPLD1,USF1,GCLC,PIP4K2C,NCL,GRB14,BAIAP2L1,AGT,TSC2,PDPK1,RHOQ,NAMPT,PDE3B,ABCC8,RARRES2,ZBED3,PTPN1,RB1,BCAR3,PID1,CCND3,SLC2A4,VAMP2,PTPN2,UCP2,HDAC5,INPPL1,CAT,ECHDC3,GRB2,AANAT,TRARG1,MYO1C,INPP5K,NCK1,INSIG2,INHBB,CAV2,EIF6,SOGA1,SH2B2,HDAC9,SCAP,KL,CYFIP1,RAB15,MAX,MYO5A,PRKAA1,PIP4K2A,TNFRSF11A,PCK2,SRD5A1,KHK,OSBPL8,BCAR1,STXBP3,SORT1,PCSK9,MC4R,PIK3R3,NCOA1,AKT1,APRT,RAB12,RAB31,EPRS1,LPIN2,LPIN1,C2CD5,ALPL,PRKCQ,CTSK,IGF1R,SNX5,STXBP4
GOBP_RESPONSE_TO_INTERFERON_BETA	AUD	0.00575329	0.00567291	0.310502	24	0.731248	brain	TWAS	c5	0.310502	1	STING1,IFNAR2,TLR3,PNPT1,UBE2K,PLSCR1,STAT1,IKBKE,XAF1,IFITM2,IFITM1,IFITM3,UBE2G2,TRIM6,MNDA,IFI16
GOBP_RESPONSE_TO_INTERFERON_GAMMA	AUD	0.000340937	0.000951221	0.720029	70	0.293381	brain	TWAS	c5	0.720029	1	VIM,MRC1,CCL3L1,PARP9,PARP14,TLR3,TXK,TLR2,IFNGR1,JAK1,STX4,SNCA,CDC42EP2,BST2,IL12RB1,CXCL16,STAT1,GBP3,GBP1,GBP2,GBP7,GBP4,WNT5A,FLNB,NUB1,CD40,DAPK3,SLC11A1,GCH1,AIF1,HLA-DPA1,PTPN2,CDC42,NR1H3,MYO1C,TDGF1,IFITM2,IFITM1,IFITM3,KYNU,ACTR2,HPX,LGALS9,NOS2,STXBP3,CASP1,CALCOCO2,CIITA,RAB43,EPRS1,VAMP3,SIRPA,STX8,VPS26B,STXBP4,TRIM21
GOBP_RESPONSE_TO_INTERLEUKIN_1	AUD	-1.93E-05	0.000952977	0.983827	61	0.12269	brain	TWAS	c5	0.983827	1	USP10,CCL3L1,NFKB1,MTHFR,OTUD4,CD38,TNIP2,MAPK3,SNCA,MAP2K7,CCL25,GHR,HYAL3,HYAL1,PRKCA,ADAMTS7,TRIM63,IRAK2,CHI3L1,GBP3,GBP1,GBP2,PCSK1,GCLC,CD40,MYLK3,PLCB1,YY1,MAP3K7,AKAP12,MMP2,PTGIS,KMO,TLE5,MAPK11,BMI1,SMPD1,TNFRSF11A,RPS6KA5,IL1R1,IL1RL2,LGALS9,YTHDC2,TAF9,TRAF6,CYBA,MAPK13,SIRPA
GOBP_RESPONSE_TO_INTERLEUKIN_4	AUD	0.000139966	0.00567411	0.98032	21	0.772217	brain	TWAS	c5	0.98032	1	MRC1,RPLP0,FASN,XBP1,CD300LF,PARP14,STAT6,SHPK,RUFY4,PTPN2,RPL3,HSP90AB1
GOBP_RESPONSE_TO_INTERLEUKIN_6	AUD	-0.00382111	0.00588552	0.516184	23	0.54444	brain	TWAS	c5	0.516184	1	ST3GAL6,NFKB1,JAK1,FER,CHI3L1,PTPRT,RIPK1,PID1,PTPN2,C1QTNF4,PTGIS,TDGF1,CTR9,FGF23,IL6ST
GOBP_RESPONSE_TO_IONIZING_RADIATION	AUD	1.37E-05	0.000926035	0.988192	99	0.748011	brain	TWAS	c5	0.988192	1	PRAP1,ERCC6,COP1,MRNIP,PARP1,CLOCK,CASP3,RNF8,AEN,MEN1,RAD9A,UIMC1,XRRA1,GPX1,BABAM1,BARD1,XRCC5,BRSK1,RNF168,CRYAB,TMEM109,NABP1,MSH2,ZMPSTE24,EYA3,DCLRE1C,TICRR,TRIM13,XRCC2,ATM,BAK1,BRCA1,RFWD3,KARS1,ECT2,FIGNL1,HRAS,ERCC8,LIG4,NET1,BCL2,H2AX,CBL,KDM1A,PRKAA1,SMPD1,RAD9B,BRCA2,ERCC1,IKBIP,IL1A,MAP3K20,BRAT1,TNKS1BP1,RHOB,IFI16,RAD54L,RAD1,GTF2H5,SOD2,CYBA,PAXIP1,RHNO1,CCND2,TIGAR,TOPBP1,MGMT,HUS1
GOBP_RESPONSE_TO_IRON_ION	AUD	0.0024877	0.00487752	0.610028	27	0.55561	brain	TWAS	c5	0.610028	1	CPOX,SNCA,CYBRD1,CYP1A1,HFE,ABAT,ATG5,SLC40A1,DRD2,HIF1A,BCL2,HMOX1,MAP1LC3A,TF
GOBP_RESPONSE_TO_ISCHEMIA	AUD	-0.000326009	0.00380176	0.931663	50	0.981102	brain	TWAS	c5	0.931663	1	SQSTM1,REST,RCAN1,P2RX7,P2RX4,UCHL1,RNLS,NDNF,EEF2K,MAP2K6,HK2,MAP3K5,P2RX2,MLYCD,TREM2,CASP9,PPIF,PINK1,BCL2L2,CAV1,BCL2,PANX2,FAIM2,GJB2,CSF1R,BVES,ROCK2,CIB1,TIGAR,PANX1
GOBP_RESPONSE_TO_LEUKEMIA_INHIBITORY_FACTOR	AUD	-0.00133148	0.00388057	0.731511	56	0.175514	brain	TWAS	c5	0.731511	1	GFPT2,SMARCA5,INA,PRDM5,SOX1,PFKP,JARID2,SHMT1,HK2,TRIM25,TEX14,XRCC5,NFYB,KDM5B,EEF1E1,ABCD4,MAT2A,KDM3A,SSTR1,NCL,RNMT,RIF1,CACNB4,GCLM,NR5A2,RFX2,BCAT2,RNF125,MYNN,SYNGR1,PDCD10,NRP2,ADAM23,CREB1,PADI2,PMM1,ABCG4,CTBP2,ARID5B,NUP35,UBXN2A,WDR35,POLR1F,HELLS,PCOLCE2
GOBP_RESPONSE_TO_LIGHT_STIMULUS	AUD	0.000473185	0.000640424	0.45999	237		brain	TWAS	c5	0.45999	1	MAPK8,ERCC6,ELANE,ABCA7,REEP6,GNA11,RDH13,BRSK1,EGFR,PDE6B,UVSSA,GRK4,SLC7A11,CDS1,MAPK10,RRH,CNGB1,NDRG4,TRIAP1,PARP1,CLOCK,CASP3,PRIMPOL,RUVBL2,POLD1,MAP2K7,PCNA,LRRN4,AKT2,PPP1R1B,COPS3,MYO15A,DRD1,RGS14,CERS1,TMEM161A,CDC25A,GPX1,HYAL3,HYAL1,SIRT6,ERCC4,CACNA2D4,RHNO1,ERCC2,ERCC1,NEDD4,FBXL17,ATF4,EP300,EIF2AK4,GUCA1A,PRPH2,MC1R,ZBTB1,EIF2S1,RDH11,BEST1,ROM1,PRKCD,FBXL22,SLC24A1,TIPIN,MSH2,MSH6,TRPM1,NMT1,GRIN2A,SEMA5B,USF1,HMGN1,B3GAT1,YY1,REV1,CTNS,NMT2,NPHP1,IMPACT,ERCC5,DRD2,CASP7,ABCC8,PDE8B,FBXL12,CDKN2D,AQP1,IL12A,CACNB4,BAK1,MEN1,MAP3K4,PLEKHB1,POLD3,CASP9,ST20,SPRTN,DDB2,MMP2,GUCY2D,CAT,B4GALT2,AANAT,NOC2L,SDF4,PDE1B,RHBDD1,RIC8A,TH,RCVRN,ERCC8,OPN3,OPN4,BCL2,KDM1A,CCDC66,CAMKMT,ITGB1,COPS9,ELOVL4,GNB5,PRKAA1,CPT1B,SMPD1,BRCA2,KCNC2,NFATC4,KRAS,UNC119,TP53I13,NF1,CHRNB2,METTL3,GTF2H2,ABCA4,POLK,PTPRK,SLC1A3,RGS9BP,CARD16,NPHP4,ACTR5,USP47,GNGT2,AKT1,PDE6C,SIRT1,ATOH7,ATR,TENT2,GRK7,TULP1,MAPK13,OPN5,HIF1A,PPP1CB,FECH,ERCC3,DCT,RGR,PER3
GOBP_RESPONSE_TO_MACROPHAGE_COLONY_STIMULATING_FACTOR	AUD	-0.00949768	0.00837159	0.256579	15	0.514853	brain	TWAS	c5	0.256579	1	SPP1,TLR2,BGLAP,MST1R,FER,PDE2A,TREM2,PTPN2,PDE1B,CSF1R,ALPL
GOBP_RESPONSE_TO_MAGNESIUM_ION	AUD	-0.00461272	0.00626084	0.46127	15	0.468644	brain	TWAS	c5	0.46127	1	CNGA3,ENTPD6,SNCA,ABCC6,THBS1,CD14,D2HGDH,SMPD3,KCNC2,ANK3,FGF23,KCNA1
GOBP_RESPONSE_TO_MANGANESE_ION	AUD	0.0019371	0.00552192	0.725737	19	0.279811	brain	TWAS	c5	0.725737	1	EIF2AK3,EIF2S1,SOD2,PRKN,D2HGDH,FIBIN,ATF4,TSPO,ATP13A2,LRRK2,SLC30A10
GOBP_RESPONSE_TO_MECHANICAL_STIMULUS	AUD	-0.000196261	0.000913158	0.829825	132	0.409358	brain	TWAS	c5	0.829825	1	PKD1L3,CNN2,PKD2L2,TMEM120A,NFKB1,USP53,PKD2,P2RX7,CLCN6,NPPA,TMEM150C,TLR3,ABHD12,FAS,MAPK8,F11R,DDR2,MAPK3,FGF2,BGLAP,TCAP,JUP,IGFBP2,TACR1,NTRK1,THBS1,ITGB3,PKD1L1,STRA6,STRC,STAT1,CHI3L1,KIAA0319,GCLC,CD40,SLC38A2,GPI,HPN,ACTA1,AGT,SERPINE2,DRD2,MAP1B,ASIC3,AQP1,KCNA1,KCNA5,TNFRSF1A,LTBR,PDE2A,CTNNB1,BAK1,KCNK4,NRXN2,PSPH,KRT5,SOST,MDK,PKD2L1,PDZD7,MMP2,P2RY1,BDKRB1,CASP8,MKKS,SLC8A1,RAF1,FADD,PPL,GDF5,PJVK,TTN,ANO3,BNIP3,ITGA2,PKDREJ,TNFRSF11A,CDH2,KCNK2,SLC1A3,CRADD,CASP1,FYN,CYBA,PIEZO1,ATOH7,IHH,PTGER4,ADGRV1,LHFPL5,MTPN,PTN,TMC2,IGF1R,PKD1L2,MAP3K2
GOBP_RESPONSE_TO_METAL_ION	AUD	3.61E-06	0.000843042	0.996581	251	0.334874	brain	TWAS	c5	0.996581	1	MAPT,BSG,ATP5F1D,SYT5,EIF2AK3,CNGA3,KCNMB3,MAPK9,TRPV6,EGFR,CAMK2D,MTTP,EIF2B5,CPOX,PKD2,P2RX7,P2RX4,SOD3,PEF1,HPCA,PARP1,ITPKB,PDCD6,TERT,LONP1,SLC25A23,ENTPD6,CASP3,MAPK8,CACNA1G,MAPK3,EEF2K,SYT3,SNCA,CPNE5,SUCNR1,S100A8,S100A16,BGLAP,TRPM2,PRNP,PCNA,PLSCR1,ABCC6,SYT17,CLIC4,IGFBP2,CYBRD1,SLC25A12,ALOX15,SLC13A5,CARF,ERCC1,GIPR,PPP5C,NEDD4,THBS1,GUCA1A,CPNE7,GPHN,EIF2S1,CASP8,SYT4,CYP1A1,GPLD1,HFE,TCIRG1,TESMIN,SYT10,PCSK1,ABAT,KCNJ10,GCLC,KCNMA1,PPIF,ATG5,ANXA11,CEBPA,GPI,PLCG2,SLC12A2,HOMER1,ALOX5AP,CPNE8,LRRK2,SLC40A1,DRD2,MEF2A,ABCC8,STK39,AQP1,ATP7B,CD14,CUTA,DLG4,SYT13,SOD2,PRKN,D2HGDH,CASP9,ATP13A2,RYR1,CAT,NPC1,CPNE4,TF,KCNB1,AANAT,NEK7,KCNK3,KHK,SLC30A3,ECT2,SMPD3,CDH1,SORD,FIBIN,CPS1,KCNMB4,TPH2,ATF4,CAV1,MAP1LC3A,CPNE1,TFR2,RASA4B,RASA4,UROS,TTN,LIG4,ITPKC,TSPO,TNNT2,BNIP3,SMPD1,SYT9,BCL2,NFE2L2,WNT5A,HMOX1,SLC30A10,MT2A,MT1E,MT1M,MT1A,MT1H,MT1X,CPNE2,HAAO,PRKAA1,SLC26A5,TH,STIM1,SCN5A,CALM1,LGMN,KCNIP2,KCNC2,NFATC4,IL1A,SLC25A24,KCNMB1,ACTA1,ANK3,CDK1,TIGAR,FGF23,KCNA1,SERPINF1,PRKAA2,AKT1,IQGAP1,ADGRV1,PARK7,CASQ2,AKR1C3,SYT6,CHP2
GOBP_RESPONSE_TO_MISFOLDED_PROTEIN	AUD	0.00601598	0.00580891	0.300367	21	0.458614	brain	TWAS	c5	0.300367	1	DNAJC18,BAG6,DNAJB14,RNF185,F12,AUP1,CUL3,UGGT2,ATXN3,AKIRIN2,UGGT1
GOBP_RESPONSE_TO_MOLECULE_OF_BACTERIAL_ORIGIN	AUD	0.000383422	0.000883097	0.664159	181	0.39814	brain	TWAS	c5	0.664159	1	VIM,MRC1,ELANE,AXL,LILRB2,LILRA2,LILRB1,SSC5D,CXCL2,CXCL11,NFKBIL1,LTA,C4B,TAP2,TLR1,TLR6,LIAS,HMGB2,SPON2,TNIP2,THPO,NFKB1,IFNAR1,ADH5,HPGD,P2RX7,TLR2,CASP3,MAPK8,TNIP3,MAPK3,TIRAP,SNCA,MAP2K7,XBP1,TNIP1,PLSCR4,GSTP1,FGF10,ADAM17,ACP5,PRDX2,PRKCA,SHPK,SCIMP,FER,SERPINE1,AKAP8,PRDX3,LOXL1,CYP1A1,CARD8,IRF3,CD6,IRAK2,TIMP4,FGFR2,DMBT1,MALT1,MAPKAPK2,CD55,PCSK1,CDK19,PTAFR,SRR,PLCG2,BCR,SLC11A1,INAVA,CD36,GCH1,GFER,PTPN22,ABCC8,ACE,F2R,CD14,IL12A,IL18BP,TREM2,ERBIN,CD180,APOB,SASH1,TAB2,AKAP12,CASP9,NR1H3,PDCD4,SIRT2,NFKBIB,FCGR2B,HADHB,BDKRB1,CASP8,TICAM1,CPS1,PRPF8,S100A9,S100A8,S100A7,CCR5,LTF,SIGIRR,TH,TRIM6,TRIM5,KMO,CTR9,TSPO,ALPL,EPHB2,NOS1,WNT5A,LY86,IRF5,KLRK1,TNFRSF11A,GJB2,GJB6,PABPN1,PCK2,LGALS9,NOS2,GIT1,IL1A,SCARB1,AKIRIN2,EDNRB,OPRM1,CASP1,CARD16,TRAF6,AKT1,LITAF,PDE4B,IL12RB2,PTGER4,HDAC2,SIRPA,TNFSF4
GOBP_RESPONSE_TO_MONOSACCHARIDE	AUD	-0.000809754	0.00226374	0.720563	114	0.350012	brain	TWAS	c5	0.720563	1	GRIK5,AGER,HLA-DRB1,NKX6-1,EIF2B5,SLC9B2,SLC29A1,RUNX2,CASP3,STX4,SELENOT,ADRA2A,GPAM,CCDC186,PFKL,COL6A2,GCK,XBP1,GPX1,ZNF236,PIM3,SLC2A5,SIDT2,THBS1,SLC12A6,PPP3CB,TRPM4,PIH1D1,ACE,ERN1,JAGN1,GHRL,EIF2B2,PFKFB2,PCSK1,GPLD1,ADCY5,GCLC,PLCB1,TXN2,PLA2G6,HNF4A,SMARCB1,LRP5L,ZBED3,SMARCA4,GCLM,TREM2,MEN1,UCP2,VAMP2,NEUROD1,CAT,RAF1,KCNB1,SLC8A1,GPR27,NDUFAF2,SRI,CPB2,MLXIPL,NCF1,ITGA2,PRKAA1,ACVR2B,GJB6,PCK2,GIPR,SARM1,KHK,KLF7,CFTR,IL1A,SERPINF1,PTPRN2,EIF2B3,PRKAA2,RASAL2,CYBA,EIF2B1,PTPRN,NOX4,ILDR2,MPC2,BAIAP3,SMAD2,IGF1R,STXBP4
GOBP_RESPONSE_TO_MUSCLE_ACTIVITY	AUD	-0.00218105	0.00533624	0.682742	23	0.217648	brain	TWAS	c5	0.682742	1	MTFP1,TNS2,ADSL,ATP5F1A,SELENON,SLC38A2,METRNL,AGT,HIF1A,PERM1,ITGA2,SRD5A1,PRKAA2,SLC7A5
GOBP_RESPONSE_TO_NERVE_GROWTH_FACTOR	AUD	-0.000767607	0.00500924	0.87821	30	0.489293	brain	TWAS	c5	0.87821	1	MAPT,EEF2K,NTRK3,EHD1,NTRK1,USP8,KIDINS220,WASF1,TRPV1,RAP1A,CIB1,MAGI2,CRK,CSNK1E,TMEM108,CBL,KCNC2,E2F1,AKT1,ACAP2,SORT1
GOBP_RESPONSE_TO_NICOTINE	AUD	-5.20E-05	0.000980333	0.957705	38	0.185562	brain	TWAS	c5	0.957705	1	GABBR1,NKX6-1,SLC7A11,NFKB1,CASP3,CHRNB2,CHRNA4,GPX1,TACR1,NTRK1,CHRNA7,ABAT,HOMER1,DRD2,MMP2,CHRNB1,BCL2,HMOX1,KCNK1,LYPD1,CHRNA5,CHRNA3,HDAC2,IGF1R
GOBP_RESPONSE_TO_NUTRIENT	AUD	0.00172136	0.00244989	0.482288	100	0.337128	brain	TWAS	c5	0.482288	1	POR,SPP1,MTHFR,RUNX2,HLCS,LIPG,IL15,ACSL1,PDK2,COL1A1,DCPS,BGLAP,MN1,XBP1,CBS,CYP26B1,BMP7,A2M,GPX1,GNAI2,IGFBP2,MTOR,ADSL,F5,CYP1A1,STAT1,TPCN2,USF1,GCLC,TRIM25,RPS6KB1,BRIP1,ARSB,VDR,POSTN,MAP1B,CDKN2D,KANK2,GCLM,ALDH1A2,GNPAT,AGL,VCAM1,CAT,SLC8A1,DAD1,USF2,TYMS,TSPO,KYNU,CYP1B1,KL,LTA,ITGA2,HMOX1,F7,BCKDHB,ERCC1,GIPR,APAF1,IL1A,NCOA1,CYP26A1,FES,TRIM24,FGF23,ALPL,BCHE,CYP24A1,IGF1R,AKR1C3,MGMT
GOBP_RESPONSE_TO_ORGANOPHOSPHORUS	AUD	0.0012788	0.00242282	0.597628	103	0.922501	brain	TWAS	c5	0.597628	1	BSG,HCN2,CNGA3,DGKQ,PKD2,RPLP0,P2RX7,P2RX4,EEF2K,P2RY12,P2RY1,PNPT1,HCN3,CIB2,NT5E,CDO1,TRPM4,STAT1,HSP90B1,ITPR2,P2RX2,ENPP1,NDUFS4,PTAFR,TRPV1,P2RX5,P2RX1,RAP1A,RAPGEF3,WNT10B,P2RX6,KCNJ11,P2RY11,CARM1,AQP1,PDE2A,P2RY2,P2RY6,AANAT,GPD1,INPP5K,DUOX2,DUOX1,SLC8A1,CPS1,TRIM16,TYMS,CRLS1,CYP1B1,KDM1A,BCKDHB,SRD5A1,PDXP,PPARGC1B,APEX1,CFTR,PIK3CG,PDE3A,ABCC9,AKR1C1,FDX1,PANX1
GOBP_RESPONSE_TO_OSMOTIC_STRESS	AUD	-0.00086658	0.00304413	0.775895	72	0.44861	brain	TWAS	c5	0.775895	1	MARVELD3,PAPPA2,PKD2,TLR3,TACR3,SLC25A23,MAP2K7,CASP3,ICOSLG,XRCC5,SLC4A11,MTOR,TSC22D4,SLC12A6,MICU1,MYLK,SLC12A5,KCNMA1,SERPINB6,SLC12A2,MLST8,PDPK1,STK39,AQP1,SLC2A4,EFHD1,BDKRB2,SORD,HSP90AB1,RPTOR,KMO,TSPO,PKN1,ITGA2,LRRC8C,MLC1,YBX3,AQP5,CASP1,AKR1B1,RCSD1,CLN3,MAPK13
GOBP_RESPONSE_TO_OXYGEN_LEVELS	AUD	0.000393928	0.000862391	0.647825	199	0.392728	brain	TWAS	c5	0.647825	1	BNIP3,ADAM8,SLC39A12,CPEB1,FABP1,TBL2,REST,TLR2,GUCY1A1,GUCY1B1,VHL,ATG7,SOD3,RBPJ,AGTRAP,MTHFR,PLOD1,PDPN,CD38,FAM162A,PSEN2,PDGFA,TERT,PTEN,FAS,CASP3,USF1,NDUFS2,DDR2,ACAA2,AK4,EEF2K,RWDD3,CHRNB2,ADAM15,NDNF,CCNA2,CBS,SLC8A3,PLOD2,BMP7,CHRNA4,ATP1B1,ADAM17,PIN1,HK2,HIF3A,NOP53,MTOR,MIEF1,ATF4,ADSL,EP300,THBS1,NPEPPS,CHRNA7,CRYAB,DRD2,CYP1A1,OXTR,SCFD1,ANGPT4,ITPR2,P2RX2,ABAT,KCNMA1,MLST8,VASN,ERO1A,BRIP1,HMOX1,MB,TXN2,PICK1,WTIP,ARNT,EPAS1,TXNRD2,DPP4,MDM4,ACE,AQP1,CIAO3,ATM,TREM2,SLC2A4,VEGFB,UCP2,CHCHD2,ARNT2,EGLN1,HIF1AN,MMP2,RYR1,SIRT2,PINK1,HP1BP3,LONP1,CAT,ADA,PTGIS,CYGB,KCNK3,SLC8A1,CAV1,EGLN2,LIMD1,SCAP,NGB,SLC29A1,RPTOR,BCL2,CBL,NOS1,LTA,AGER,ITGA2,F7,PRKAA1,ATP6V0D1,ADO,XRCC1,DDAH1,NOS2,TMEM199,APAF1,E2F1,AHCY,NF1,IL1A,ROCK2,PDK1,TGFBR3,KCNMB1,TIGAR,KCNA5,CARD16,AKT1,SLC7A5,CYBA,CBFA2T3,SIRT1,STOX1,ATP6V0A2,FMN2,HDAC2,ERCC3,CCDC115
GOBP_RESPONSE_TO_PAIN	AUD	-0.00397671	0.00473922	0.401409	27	0.195207	brain	TWAS	c5	0.401409	1	P2RX4,SCN9A,TACR1,NTRK1,MTOR,THBS1,RET,P2RX2,THBS4,TRPV1,GCH1,NMUR2,VWA1,TSPO,RELN,EDNRB,AKT1,PIRT
GOBP_RESPONSE_TO_PEPTIDE_HORMONE	AUD	-0.00109427	0.00160503	0.495383	252	0.419323	brain	TWAS	c5	0.495383	1	CPEB1,MEAK7,ZDHHC7,PIP4K2B,CRHR1,ITGB3,BSG,CAPN10,USO1,POR,NKX6-1,HADH,EIF2B5,NFKB1,TBC1D4,RNF40,TRIM72,PXN,PRKCB,AGTRAP,PARP1,APPL2,TLR2,LONP1,INSR,GNRHR,USF1,DDR2,JAK1,LEPROT,KAT2B,VPS13C,SORBS1,PDK2,COL1A1,EEF2K,PNPT1,MAS1,VWA2,ZBTB7B,BGLAP,GCK,IGFBP1,TNS2,SP1,CCNA2,XBP1,AKT2,SRSF5,BMP7,MEN1,SLC29A2,GHR,CRHR2,KBTBD2,ERFE,SLC25A33,MTOR,DAG1,GNAI2,RAB8A,SLC27A1,PIK3R2,ROCK1,GSK3B,PTPRA,FER,RANGAP1,CDO1,NUDC,CYP11A1,ZNF106,PRKCD,STAT1,STAT4,OXTR,GHRL,TIMP4,ADIPOR1,GAL,TRIB3,EIF2B2,PCSK1,LPIN3,HDAC5,TSHR,ENPP1,GPLD1,GCLC,STAT6,PIP4K2C,NCL,PLCB1,RPS6KB1,BRIP1,TRPV1,GRB14,BAIAP2L1,AGT,TSC2,PDPK1,RHOQ,NAMPT,PDE3B,ABCC8,MAP1B,RARRES2,ZBED3,TYK2,PTPN1,RB1,TGFBR3,BCAR3,PID1,CCND3,SLC2A4,VAMP2,PTPN2,UCP2,INPPL1,CAT,ECHDC3,GRB2,AANAT,NCOA1,POMC,KHK,TRARG1,CRK,MYO1C,INPP5K,SCNN1D,CPS1,NCK1,INSIG2,INHBB,CAV2,CAV1,TRIM16,EIF6,SOGA1,SH2B2,HDAC9,SCAP,UMODL1,GLP2R,CYP1B1,KL,CYFIP1,SLC30A10,EPRS1,F7,RAB15,MAX,MYO5A,PRKAA1,PIP4K2A,ADCY6,LRP6,TNFRSF11A,GJB2,PCK2,SRD5A1,OSBPL8,BCAR1,PCSK9,EDNRB,MC4R,EIF2B3,PIK3R3,AKT1,CYBA,APRT,RAB12,RAB31,LPIN2,ROCK2,LPIN1,EIF2B1,AGTR1,C2CD5,ALPL,PRKCQ,CTSK,IGF1R,SNX5,STXBP4,ACTN2
GOBP_RESPONSE_TO_PH	AUD	-0.00100397	0.00439106	0.819149	33	0.0862049	brain	TWAS	c5	0.819149	1	PKD1L3,RAB11FIP5,SLC38A3,HYAL1,GNA11,GPLD1,TRPV1,ARSB,IMPACT,ABCC8,ASIC3,CHP1,KCNK4,PKD2L1,SCNN1D,SERPINF1,PAM,LGMN,ASIC1,GPR65,CLCN7,CTSS
GOBP_RESPONSE_TO_PLATELET_DERIVED_GROWTH_FACTOR	AUD	0.00103663	0.00591385	0.860854	17	0.495094	brain	TWAS	c5	0.860854	1	CCNA2,HYAL1,FER,ITGB3,PDGFD,HAS1,DDIT3,YES1,CBL,FYN,IQGAP1,CORO1B
GOBP_RESPONSE_TO_PROGESTERONE	AUD	0.00371476	0.00499728	0.457266	30	0.68531	brain	TWAS	c5	0.457266	1	CLDN4,CD38,GABRB1,TLR2,TACR1,THBS1,TRERF1,GPI,OXTR,ABHD2,NR1H3,WBP2,CAV1,TYMS,TSPO,CYP1B1,DSG1,GJB2,SOX10,IGF1R
GOBP_RESPONSE_TO_PROSTAGLANDIN	AUD	0.000332757	0.00581934	0.954401	21	0.504641	brain	TWAS	c5	0.954401	1	ACACA,A2M,AKAP8,YY1,APOB,P2RY6,AKR1C2,AKR1C3,AANAT,PTGDR,PTGER4,PRKAA1,ADCY6,TGFBR3,PRKAA2,AKT1,TNFSF4
GOBP_RESPONSE_TO_PURINE_CONTAINING_COMPOUND	AUD	0.00099041	0.00237485	0.676648	106	0.909006	brain	TWAS	c5	0.676648	1	BSG,HCN2,CNGA3,DGKQ,PKD2,RPLP0,P2RX7,P2RX4,EEF2K,P2RY12,P2RY1,PNPT1,HCN3,TRPM2,CIB2,NT5E,CDO1,TRPM4,STAT1,SLC6A1,TMEM38A,ITPR2,P2RX2,ENPP1,NDUFS4,PTAFR,TRPV1,P2RX5,P2RX1,ADSS2,RAP1A,RAPGEF3,WNT10B,P2RX6,KCNJ11,P2RY11,CARM1,AQP1,PDE2A,P2RY2,P2RY6,RYR1,ADA,AANAT,GPD1,INPP5K,DUOX2,DUOX1,SLC8A1,CPS1,CYP1B1,KDM1A,GSTM2,SELENON,PRKAA1,BCKDHB,SRD5A1,PDXP,PPARGC1B,CFTR,PIK3CG,PDE3A,ABCC9,HDAC2,CASQ2,FDX1,PANX1
GOBP_RESPONSE_TO_RADIATION	AUD	0.000306335	0.000527906	0.561723	311		brain	TWAS	c5	0.561723	1	PRAP1,MAPK8,ERCC6,ELANE,ABCA7,REEP6,GNA11,RDH13,BRSK1,COP1,MRNIP,EGFR,PDE6B,UVSSA,GRK4,SLC7A11,ABRAXAS1,CDS1,MAPK10,RRH,CNGB1,NDRG4,TRIAP1,PARP1,CLOCK,CASP3,PRIMPOL,RUVBL2,PNKP,POLD1,TULP1,MAPK13,RNF8,CHRNB2,MAP2K7,AEN,PCNA,LRRN4,AKT2,PPP1R1B,MEN1,RAD9A,COPS3,MYO15A,DRD1,UIMC1,RGS14,BABAM1,CERS1,TMEM161A,PLEKHB1,POLD3,XRRA1,CDC25A,GPX1,HYAL3,HYAL1,SIRT6,ERCC4,CACNA2D4,RHNO1,BARD1,XRCC5,ERCC2,ERCC1,NTRK1,NEDD4,FBXL17,ATF4,EP300,EIF2AK4,GUCA1A,PRPH2,CYBA,MC1R,ITGB3,GNGT2,ZBTB1,EIF2S1,RDH11,RNF168,CRYAB,DRD2,TMEM109,BEST1,ROM1,PRKCD,FBXL22,SLC24A1,TIPIN,NABP1,MSH2,MSH6,TRPM1,NMT1,GRIN2A,SEMA5B,ZMPSTE24,IFI16,USF1,HMGN1,B3GAT1,YY1,REV1,EYA3,CTNS,DCLRE1C,NMT2,TICRR,NPHP1,IMPACT,AQP4,ERCC5,TRIM13,CASP7,ABCC8,PDE8B,FBXL12,CDKN2D,AQP1,XRCC2,IL12A,CACNB4,ATM,FKBPL,BAK1,SOD2,MAP3K4,CASP9,ST20,BRCA1,SPRTN,DDB2,MMP2,GUCY2D,CAT,B4GALT2,RFWD3,KARS1,GRB2,AANAT,ECT2,NOC2L,SDF4,PDE1B,FIGNL1,IL1A,RHBDD1,RIC8A,HRAS,TH,RCVRN,ERCC8,OPN3,OPN4,LIG4,NET1,BCL2,H2AX,CBL,KDM1A,CCDC66,CAMKMT,ITGB1,CCND2,TIGAR,ELOVL4,GNB5,PRKAA1,CPT1B,SMPD1,RAD9B,BRCA2,TNFRSF11A,KCNC2,NFATC4,KRAS,UNC119,TP53I13,IKBIP,NF1,METTL3,GTF2H2,MAP3K20,ABCA4,POLK,BRAT1,TNKS1BP1,PTPRK,SLC1A3,OPRM1,RHOB,RGS9BP,CARD16,RAD54L,NPHP4,ACTR5,USP47,RAD1,GTF2H5,AKT1,PDE6C,SIRT1,ATOH7,NABP2,ATR,PAXIP1,TENT2,GRK7,OPN5,HIF1A,PPP1CB,FECH,ERCC3,TOPBP1,MGMT,DCT,RGR,PER3,HUS1
GOBP_RESPONSE_TO_REACTIVE_OXYGEN_SPECIES	AUD	0.00262509	0.00203202	0.196405	146	0.532816	brain	TWAS	c5	0.196405	1	BNIP3,CYP2E1,MAPK8,ERCC6,HP,PCGF2,MAPT,AXL,FABP1,MAPK9,EGFR,PKD2,PXN,CAMKK2,SOD3,MAP3K5,HEBP2,CASP3,DDR2,PDK2,COL1A1,MAPK3,TRPM2,PCNA,BMP7,CCS,GSTP1,UCP2,RPS3,GPX1,HYAL1,TACR1,ZNF580,NME8,FER,CRYAB,PRDX3,PRKCD,STAT1,ERN1,PDGFD,PLEKHA1,TRAP1,STAT6,DHFR,RIPK1,OSER1,CD36,HGF,GCH1,IMPACT,PAWR,TXNRD2,AQP1,NUDT15,IL18BP,BAK1,PRDX5,STK25,MMP2,KDM6B,PPIF,PINK1,CAT,SPHK1,ECT2,CRK,GLRX2,SLC8A1,MET,APOD,GPR37,AKR1C3,NET1,PDE8A,CYP1B1,BCL2,LRRK2,HMOX1,PRKAA1,MAP1LC3A,SMPD3,TPM1,FBLN5,CRYGD,COA8,AKT1,PPARGC1B,IL1A,PDCD10,PTPRK,CDK1,KCNA5,RHOB,PRDX1,FYN,PTPRN,H19,HDAC2,PARK7,MAPK13,SIRPA
GOBP_RESPONSE_TO_SALT	AUD	-0.00679366	0.00635705	0.285214	12	0.493188	brain	TWAS	c5	0.285214	1	HPCA,RUNX2,RNLS,ABCC6,EDNRB,ANKH,FGF23,ALPL,MAPK13
GOBP_RESPONSE_TO_STEROID_HORMONE	AUD	-0.000533042	0.00088681	0.547788	198	0.726111	brain	TWAS	c5	0.547788	1	NCOA4,CNGA3,CLDN4,POR,CLOCK,REST,IGFBP7,HMGB2,EIF4E,FLT3,CNOT1,SPP1,CD38,GABRB1,YWHAH,PARP1,TLR2,CASP3,UFSP2,ANXA3,TRIM68,OR51E2,BGLAP,PAQR8,NTRK3,ABHD2,DDRGK1,PCNA,SLIT2,BMP7,PMEPA1,GHR,A2M,RWDD1,IGFBP2,TACR1,LATS1,ESR1,DNAAF4,NEDD4,DDX17,EP300,THBS1,TRERF1,USP8,ATP5F1A,PIAS2,ACSBG1,ADTRP,CDO1,PAQR7,TRIM63,PTAFR,TRIP4,PDCD7,ACE,DDX5,STRN3,LOX,PCSK1,KDM3A,BMP4,RBFOX2,SSTR3,SOX10,PTPRU,GPI,PAK1,GLB1,OXTR,TADA3,CNOT9,METTL21C,UBE2L3,STK39,CARM1,SMARCA4,KANK2,AQP1,CASP9,PADI2,BRCA1,MDK,NR1H3,PGR,ZMIZ1,AGL,NPC1,NODAL,WBP2,AANAT,PRMT2,SCNN1D,FIBIN,ESR2,CPS1,CNOT2,TPH2,VPS11,CAV1,NCOR1,TYMS,HEYL,EGLN2,TSPO,CALR,PKN1,CYP1B1,DSG1,LBH,BCL2,ALPL,KDM1A,SSTR2,SMYD3,AIF1,HSPA1B,WNT7B,BMI1,BCKDHB,GJB2,PCK2,SRD5A1,HDAC1,ESRRB,PPARGC1B,ACTA1,SERPINF1,AVPR1A,RNF14,NR3C1,CYBA,SSTR4,SKP2,PARK7,BCHE,UFL1,IGF1R,FAM107A,AKR1C3,RNF6,GPR83,IDH1
GOBP_RESPONSE_TO_STEROL	AUD	-0.00187742	0.00638411	0.768699	19	0.847882	brain	TWAS	c5	0.768699	1	PMVK,GPLD1,GRAMD1A,SMO,CES1,INSIG2,INHBB,CCR5,F7,MLC1,LRP6,LRP8,GRAMD1B,DAG1,GRAMD1C,SMAD2
GOBP_RESPONSE_TO_TEMPERATURE_STIMULUS	AUD	-0.000255724	0.000670826	0.703049	143		brain	TWAS	c5	0.703049	1	DRGX,MAPT,ZNF516,EIF2AK3,MICA,MICB,HSPA1B,IGFBP7,PLAC8,EIF2B5,APPL2,EPHB1,NGFR,SCN9A,ADRB1,MAP2K7,TRPM2,SLC27A1,TACR1,NTRK1,GSK3B,MTOR,EP300,THBS1,EIF2AK4,HSPA2,EIF2S1,HSPB2,CRYAB,SLC52A3,EIF2B2,CASQ1,GCLC,SLC12A5,DNAJA3,ERO1A,TRPV3,TRPV1,METRNL,PLIN1,PDCD6,ACADM,GRIK2,ASIC3,HSBP1,CD14,ATM,ACADVL,KCNK4,UCP2,DNAJB4,GLRX2,CASP8,YWHAE,SCN2B,TFEC,TRPV2,HSP90AB1,OPN4,CPB2,HTR2A,DNAJB1,ANO3,NOS1,FGF1,HMOX1,HSPD1,PRKAA1,ATXN3,HIKESHI,TMEM135,NF1,NTSR1,IL1A,ACOT11,LXN,ADRB2,DNAJA4,EIF2B3,CDH8,AKT1,HSBP1L1,CIDEA,EIF2B1,SLU7,CHORDC1,ST8SIA1,HDAC2,PIRT,SLC25A27,POLR2D
GOBP_RESPONSE_TO_TESTOSTERONE	AUD	0.00497641	0.00593143	0.401475	22	0.373119	brain	TWAS	c5	0.401475	1	NCOA4,SPP1,BGLAP,RWDD1,RPS6KB1,THBS1,GPI,PSPH,TSPO,CBL,SRD5A1,ROCK2,IGF1R,XRN1
GOBP_RESPONSE_TO_THYROID_HORMONE	AUD	-0.00404778	0.00505959	0.423698	17	0.332473	brain	TWAS	c5	0.423698	1	GAS2L1,TOMM70,GCLC,HPN,ACE,GCLM,LMO2,CRLS1,F7,CTSH,CTSS
GOBP_RESPONSE_TO_TOPOLOGICALLY_INCORRECT_PROTEIN	AUD	0.00389314	0.00265048	0.141875	96	0.553622	brain	TWAS	c5	0.141875	1	ABCA7,EIF2AK3,DNAJC18,BAG6,HSPA1L,HSPA1B,ATF6B,BAK1,TBL2,DNAJB14,PRKN,PACRG,ERP27,FBXO6,MFN2,TMEM33,RNF185,WFS1,TMEM129,HSPA7,ATF6,TMTC4,SERP1,XBP1,HERPUD2,FAF2,F12,AUP1,DDRGK1,VAPB,ATF4,EP300,THBS1,CHAC1,CDK5RAP3,HSPA2,EIF2S1,HSPB2,ERN1,YOD1,DDIT3,THBS4,ERO1A,HSPA13,HSPB8,BHLHA15,CUL3,UBXN4,PTPN1,UGGT2,MBTPS1,EDEM3,PTPN2,BOK,HSPB7,DNAJB4,NCK1,RHBDD1,HSP90AB1,EIF2AK2,DNAJB1,ERLEC1,AMFR,HERPUD1,HSPD1,EDEM2,TMBIM6,ATXN3,CREB3L4,HSPB3,DNAJC10,AKIRIN2,ABCB10,TM7SF3,EDEM1,JKAMP,OPTN,CREB3L2,UFL1
GOBP_RESPONSE_TO_TOXIC_SUBSTANCE	AUD	-3.80E-05	0.00065637	0.953799	194		brain	TWAS	c5	0.953799	1	ERCC6,HP,GPX4,FABP1,GSTK1,SLC7A11,MGST2,CPOX,ADH5,ALB,GUCY2C,MGST1,SOD3,SLC15A2,GABRB1,TLR2,GSTO1,GSTO2,SELENOT,RALBP1,TXNDC2,SCN9A,GSTA1,GPX3,BMP7,CCS,GSTP1,CERS1,GPX1,PRXL2B,EPHX1,PRDX3,CYP1A1,KDM5B,SCFD1,TXNRD3,SRXN1,DHFR,BPHL,RPS6KB1,BRIP1,GSTT1,CD36,OSCP1,GCH1,ALOX5AP,GFER,TXNRD2,TPO,PXDN,DRD2,MAP1B,ATP7B,SELENOW,HBZ,HBQ1,BAK1,TXNDC17,PRDX5,SOD2,PRKN,PON3,PON2,AKR7A3,PINK1,SELENOF,CES1,MT2A,MT1E,MT1M,MT1A,MT1H,MT1X,CAT,SLC22A5,CYGB,NXN,CDH1,DUOX2,DUOX1,CPS1,SLC7A8,MPST,ATF4,SCN2B,S100A9,TYMS,GSTZ1,MGST3,ESD,CYP1B1,BCL2,KDM1A,GSTM2,GSTM1,GSTM3,SLC30A10,MTARC2,MTARC1,RDH11,RDH12,GPX2,IPCEF1,FBLN5,KCNC2,SRD5A1,HBG2,HBE1,CDK1,PRDX1,AKR1A1,SNN,PRXL2A,TXNL1,H19,TH,SLC22A18,PARK7,NUPR1,MGMT
GOBP_RESPONSE_TO_TRANSFORMING_GROWTH_FACTOR_BETA	AUD	0.000113355	0.00226594	0.960102	142	0.216629	brain	TWAS	c5	0.960102	1	LTBP4,PSG9,FKBP1A,SMURF1,SAP30,HTRA3,HPGD,NPNT,PXN,PRDM16,LEFTY1,PARP1,APPL2,PDGFA,ING2,SNX25,DDR2,RASL11B,LTBP1,SPRY1,ITGA3,COL1A1,TWSG1,ZMIZ2,MEN1,LTBP3,FAM89B,BRMS1,ADAM17,EPB41L5,PIN1,BAMBI,ROCK1,LIMS1,C20orf27,EP300,THBS1,NRROS,PAK2,SNX6,FMOD,FSHB,PDGFD,FGFR2,HTRA1,LOX,LATS2,SLC2A10,PDPK1,VASN,ARID4A,PPM1A,ITGB8,ITGA8,FBN2,COL4A2,ING1,CRKL,MAP3K7,PDE2A,AXIN1,WFIKKN1,CIDEA,LDLRAD4,WNT4,PEG10,ZMIZ1,GDF9,PBLD,TET1,NODAL,GLG1,CRK,CD109,SKIL,RNF111,BCL9L,SUDS3,CAV2,CAV1,WNT2,SAP30L,YES1,HSP90AB1,GDF5,WWOX,BMPR1A,VEPH1,FERMT1,GIPC1,SMAD9,LATS1,WNT5A,IL17RD,TGFBRAP1,PMEPA1,ITGB1,WNT7A,PDCD5,FUT8,ONECUT1,FLCN,APAF1,ROCK2,TGFBR3,PTPRK,CLDN5,DKK3,USP15,LEMD3,FYN,TRIM33,NFATC1,NR3C1,SIRT1,PDE3A,ONECUT2,FURIN,STK16,HDAC2,CTSK,SMAD2,IGF1R
GOBP_RESPONSE_TO_TUMOR_CELL	AUD	-0.00208127	0.00355592	0.558347	33	0.264892	brain	TWAS	c5	0.558347	1	PLK5,HLA-A,MICA,HLA-DRB1,ADAM15,PVR,NECTIN2,CASC2,IL12A,MR1,HSPD1,DLEC1,LAPTM5,FBXO38
GOBP_RESPONSE_TO_TUMOR_NECROSIS_FACTOR	AUD	-0.000142947	0.000666389	0.830149	150		brain	TWAS	c5	0.830149	1	RFFL,CCL3L1,NLRP2,NFKB1,NPNT,TNFRSF18,TNFRSF4,TNFRSF14,FAS,CASP3,MAPK3,PYDC1,UBE2K,MAP2K7,CCL25,BIRC7,GSTP1,ADAM17,RPS3,HYAL3,HYAL1,PLVAP,LIMS1,TRPV1,CXCL16,TXNDC17,TNFRSF13C,THBS1,SPPL2A,AFF3,ADAMTS7,STAT1,CHI3L1,MAP3K5,GBP3,GBP1,GBP2,NUB1,CD40,CDIP1,RIPK1,SPPL2B,PIAS4,GCH1,GFER,HIPK1,TNFRSF19,F2RL1,TRAF3,TNFRSF1A,CD14,IL18BP,PID1,SLC2A4,EIF5A,GPS2,PTPN2,PRKN,ERBIN,APOB,AKAP12,TNFRSF25,NKIRAS1,BRCA1,CARD8,SPHK1,INPP5K,PRPF8,CASP8,GSDME,ADAM10,CPNE1,TDGF1,CLDN18,CYP1B1,HSPA1B,COMMD7,YBX3,SMPD1,TRAF5,SMPD3,TNFRSF11A,PCK2,YTHDC2,LAPTM5,NAIP,CASP1,CARD16,TRAF6,TRAF3IP2,AKT1,CYBA,NFATC1,CIB1,CCDC3,CTSK,TNFSF18,CARD14,SMPD4
GOBP_RESPONSE_TO_TYPE_I_INTERFERON	AUD	0.00248536	0.00357176	0.486531	46	0.546325	brain	TWAS	c5	0.486531	1	STING1,IFNAR2,IFNAR1,RNF185,CH25H,IFIT1B,IFIT1,JAK1,UBE2K,TBKBP1,IRF3,STAT1,IKBKE,OAS3,TRAF3,TYK2,PTPN1,PTPN2,MUL1,ISG15,TTLL12,FADD,SAMHD1,IFITM2,IFITM1,IFITM3,IRF7,TRIM6,SMPD1,WNT5A,MX1,ADAR,METTL3,TBK1,MAVS
GOBP_RESPONSE_TO_UV	AUD	0.0017029	0.00219057	0.436936	116	0.338713	brain	TWAS	c5	0.436936	1	MAPK8,ERCC6,ELANE,EGFR,UVSSA,TRIAP1,PARP1,CASP3,PRIMPOL,RUVBL2,POLD1,MAP2K7,PCNA,CERS1,TMEM161A,CDC25A,GPX1,HYAL3,HYAL1,ERCC4,ERCC2,ERCC1,BRSK1,NEDD4,ATF4,EP300,EIF2AK4,MC1R,ZBTB1,EIF2S1,PRKCD,MSH2,MSH6,USF1,HMGN1,YY1,REV1,SIRT6,IMPACT,ERCC5,CASP7,CDKN2D,AQP1,IL12A,BAK1,MEN1,MAP3K4,POLD3,CASP9,ST20,SPRTN,DDB2,MMP2,CAT,NOC2L,SDF4,RHBDD1,TIPIN,ERCC8,OPN3,BCL2,KDM1A,COPS9,PRKAA1,SMPD1,BRCA2,NFATC4,METTL3,GTF2H2,POLK,PTPRK,CARD16,ACTR5,USP47,AKT1,MAPK13,OPN5,ERCC3
GOBP_RESPONSE_TO_VIRUS	AUD	0.000152473	0.000843113	0.856489	248	0.924518	brain	TWAS	c5	0.856489	1	HNRNPUL1,EXOSC5,POU2F2,LILRB1,IL17RA,STING1,TRIM27,TRIM26,MICA,MICB,CRCP,CDK6,RNF216,SPON2,ABCF3,NFKB1,IFNAR2,IL10RB,IFNAR1,ATG7,ISG15,ATAD3A,PARP9,TLR3,RNF185,EXOC1,TLR2,ELMOD2,IL15,IFNGR1,GBF1,TRIM8,WDFY4,JAK1,ITGAX,POLR3E,CARD8,IRF3,GARIN5A,ZNF175,NMBR,GPAM,NPLOC4,RRP1B,ADARB1,IFIT2,IFIT1B,IFIT1,IFIT5,DDX60,DDX60L,PLSCR1,BANF1,UNC93B1,NT5C3A,TRAF3IP1,ATG16L1,IFNLR1,BST2,IL12RB1,MST1R,HYAL3,HYAL1,AUP1,TOMM70,SENP7,C1QBP,BATF3,DDX17,APOBEC3A,APOBEC3C,APOBEC3D,APOBEC3F,APOBEC3G,POLR3H,EIF2AK4,DDX1,TBKBP1,ATG12,CYP1A1,NOP53,SELENOK,STAT1,HTRA1,DMBT1,GBP3,GBP1,GBP7,NPC2,IKBKE,PSMA2,DDX56,ZMPSTE24,CHMP3,SERINC3,CD40,POLR3A,ATG5,TRIM25,AKAP1,SERINC5,OAS3,ITGB8,SLFN11,SLFN13,IFI44,ZDHHC11,MOV10,PTPN22,TRIM13,F2RL1,TRAF3,MARCHF2,TYK2,IL12A,ILRUN,POLR3K,UNC13D,SEC14L1,EIF5A,APOB,DHX58,STMN1,RNASEL,MUL1,TICAM1,GTF2F1,RIOK3,RNF125,G3BP1,MLKL,ZNFX1,CGAS,DUOX2,GSDME,CALR,YJU2B,ZC3HAV1,FADD,ITCH,SAMHD1,BTBD17,IFITM2,IFITM1,IFITM3,IRF7,H19,TSPAN32,RTP4,TRIM21,TRIM6,TRIM22,TRIM5,SMPD1,BNIP3,BCL2,NLRX1,RNF26,LAMTOR5,IRF5,POLR3B,MAPK11,MX2,MX1,FGL2,LGALS9,TRIM44,ADAR,RNASE6,RNASE1,RNASE2,RAB2B,CCT5,LYST,LGALS8,TTC4,CASP1,IFI16,POLR3F,TRAF3IP2,XPR1,CCDC92,MAVS,POLR3G,SKP2,ABCC9,NDUFAF4,POLR3C,TNFSF4,IFNL4
GOBP_RESPONSE_TO_VITAMIN	AUD	0.00204915	0.00315506	0.516028	59	0.161541	brain	TWAS	c5	0.516028	1	SPP1,MTHFR,RUNX2,HLCS,IL15,DCPS,BGLAP,CBS,CYP26B1,BMP7,GPX1,F5,CYP1A1,TPCN2,TRIM25,BRIP1,VDR,POSTN,MAP1B,CDKN2D,KANK2,ALDH1A2,CAT,TYMS,TSPO,KYNU,KL,ITGA2,F7,IL1A,CYP26A1,FES,TRIM24,FGF23,ALPL,BCHE,CYP24A1,IGF1R,MGMT
GOBP_RESPONSE_TO_VITAMIN_D	AUD	0.00059078	0.00486017	0.903251	21	0.174263	brain	TWAS	c5	0.903251	1	SPP1,IL15,BGLAP,BMP7,TPCN2,TRIM25,VDR,CDKN2D,KANK2,KL,FES,TRIM24,FGF23,ALPL,CYP24A1
GOBP_RESPONSE_TO_XENOBIOTIC_STIMULUS	AUD	-5.29E-06	0.00076982	0.994518	301	0.32699	brain	TWAS	c5	0.994518	1	CYP2E1,POR,CYP3A5,FZD1,PMS2,REST,NKX6-1,CYP2U1,HADH,ABCC5,RHBDD3,P2RX7,MTHFR,CD38,UCHL1,TLR3,PDGFA,AHRR,SULT1B1,CASP3,ACSL1,AS3MT,GSTO1,GSTO2,ITGA3,COL1A1,ABCC3,SULT1A4,VKORC1,SNCA,SOD2,MAS1,S100A12,BGLAP,GSTA1,GSTA4,GCLC,CBR1,CBR3,PRNP,PCNA,TGFA,CYP26B1,GSTP1,MAP2K6,ADAM17,ABCC1,ABCC6,CYP4F2,CERS1,GPX1,SULT1C4,XRCC5,IGFBP2,XRCC1,BLOC1S3,NTRK1,ACSM1,EPHX1,PARP4,APOBEC3A,CBX7,CYP2D6,CYP2D7,THBS1,ITGB3,CYP4F12,RET,CYP1A1,STAT1,RECQL5,SRP68,GAL,SULT1A2,SULT1A1,LOX,PCSK1,ABAT,GRIN2A,GPLD1,SLC12A5,AMH,ATG5,RPP21,LTA,BPHL,HMOX1,TXN2,SOX10,OXTR,SEMA3C,PMS1,TXNRD2,CRKL,ACAA1,SCN11A,PPM1F,CRYZ,DRD2,CYP2R1,KCNJ11,ABCC8,MAP1B,ACE,ADCYAP1R1,HTR2A,NUDT15,RB1,BCAR3,GCLM,ABCD3,N6AMT1,CTNNB1,BAK1,PON3,GNPAT,MDK,MMP2,PFAS,NEUROD1,CAT,NPC1,HNF4A,KCNK3,NCEH1,CDH3,CDH1,SORD,SLC8A1,CPS1,DAD1,TIMP4,FMO2,FMO4,TPMT,TYMS,HSP90AB1,RPTOR,CES2,CES3,CPB2,DRD1,CYP2G1P,TSPO,CYP1B1,BCL2,NOS1,GSTM4,GSTM2,GSTM1,GSTM3,ITGA2,CYP2J2,PRKAA1,SMPD1,LRP8,SS18,SRD5A1,TENT4A,RNF149,NOS2,TP53I13,E2F1,GUK1,APEX1,PNP,CCNO,CMBL,VAV3,GNA12,SMTNL1,CDK1,SLITRK5,SLC1A3,SRR,USP47,RAD54L,PRKAA2,TRAF3IP2,UMPS,CYP26A1,CYP2C19,CYP2C8,CYBA,PTPRM,CALR,PDE3A,ALDH3A1,TIGAR,HDAC2,CTPS1,BCHE,FMO5,AKR1C1,MGMT,ABCC4,BLMH,RAB6C,EFTUD2
GOBP_RESPONSE_TO_X_RAY	AUD	0.000100963	0.000979985	0.917943	32	0.528744	brain	TWAS	c5	0.917943	1	PRAP1,ERCC6,CASP3,XRRA1,XRCC5,MSH2,XRCC2,ATM,ERCC8,LIG4,BRCA2,ERCC1,IKBIP,KARS1,CCND2
GOBP_RESPONSE_TO_ZINC_ION	AUD	-0.00546234	0.0042604	0.199801	35	0.609345	brain	TWAS	c5	0.199801	1	P2RX7,P2RX4,PARP1,S100A8,BGLAP,ABCC8,D2HGDH,AANAT,KCNK3,KHK,SLC30A3,CPS1,TSPO,ATP13A2,SLC30A10,MT2A,MT1E,MT1M,MT1A,MT1H,MT1X,HAAO,CREB1,LTA4H
GOBP_RETICULOPHAGY	AUD	0.00451903	0.010383	0.663394	10	0.401676	brain	TWAS	c5	0.663394	1	STING1,ATG2A,DDRGK1,RETREG3,UFC1,ATG2B,UBA5,SNX7,RETREG1,TEX264,ULK2,RETREG2,UFL1
GOBP_RETINAL_METABOLIC_PROCESS	AUD	-0.000140704	0.000975354	0.885296	34	0.656963	brain	TWAS	c5	0.885296	1	RDH13,ALDH1A3,RDH11,BCO2,ALDH1A2,CYP1B1,ALDH8A1,DHRS4,DHRS4L2,DHRS4L1,ABCA4,CYP27C1,AKR1C1,AKR1C3
GOBP_RETINA_DEVELOPMENT_IN_CAMERA_TYPE_EYE	AUD	0.000448738	0.000939658	0.632967	86	0.331332	brain	TWAS	c5	0.632967	1	VSTM4,LAMA1,PTPRM,RDH13,CLCN2,BMPR1B,PDE6B,HPCA,LPCAT1,PROM1,VSX1,GDF11,NRP1,CDON,DTNBP1,DSCAM,CLIC4,HIF1A,RHOJ,MAX,LAMB2,SLC4A5,MAN2A1,PRPH2,RET,BBS4,ATP2B4,AHI1,SMARCD3,NPHP1,SCAPER,HIPK1,SMARCA4,NPHP4,NAGLU,NEUROD1,JMJD6,SDK1,MERTK,MEGF11,CYP1B1,THY1,NECTIN1,SIX3,SDK2,USP45,BMPR2,ACVR2B,MDM1,RPGRIP1L,SERPINF1,RBP4,PDE6C,TUB,ATOH7,TBC1D32,LRP5L,TTLL5,IHH,OBSL1,TCIRG1,LRP5,IMPG2,NECTIN3,TULP1
GOBP_RETINA_HOMEOSTASIS	AUD	0.000290061	0.000918982	0.752281	86	0.57981	brain	TWAS	c5	0.752281	1	VSTM4,ERCC6,PRR4,AZGP1,ACTB,ALB,IQCB1,PROM1,CLCN3,BBS12,BBS1,NXNL1,LYZ,CIB2,CDH23,BBS4,ARMS2,DRAM2,NPHP4,ATP1B2,POC1B,CDH3,SLC28A2,MKKS,LTF,NPHP3,TF,CROCC,CCDC66,USP45,BBS2,CNGB1,RDH12,ESRRB,SPATA7,BBS10,ABCA4,PRDX1,TUB,ADGRV1,TULP1,CDHR1
GOBP_RETINA_LAYER_FORMATION	AUD	-0.00565282	0.0077414	0.465265	18	0.524031	brain	TWAS	c5	0.465265	1	RDH13,PROM1,DSCAM,AHI1,HIPK1,SDK1,MEGF11,CRB1,SDK2,PTPRM,OBSL1
GOBP_RETINA_VASCULATURE_DEVELOPMENT_IN_CAMERA_TYPE_EYE	AUD	-0.00159711	0.00835271	0.848363	11	0.975281	brain	TWAS	c5	0.848363	1	VSTM4,LAMA1,NRP1,CLIC4,HIF1A,RHOJ,ARHGEF15,CYP1B1,BMPR2,ACVR2B,LRP5L
GOBP_RETINOIC_ACID_METABOLIC_PROCESS	AUD	-0.000178333	0.000978977	0.855455	29	0.487703	brain	TWAS	c5	0.855455	1	CYP3A5,ADH1B,CRABP2,CYP26B1,ALDH1A3,BCO2,CYP1A1,SCPEP1,ALDH1A2,ALDH8A1,PRMT3,CRABP1,CYP26C1,CYP26A1,CYP2C8,RBP1,CYP27C1,AKR1C3
GOBP_RETINOL_METABOLIC_PROCESS	AUD	0.00262976	0.00416601	0.527882	38	0.149825	brain	TWAS	c5	0.527882	1	LIPE,RDH13,CYP3A5,ADH1B,RDH5,HSD17B6,SDR9C7,RDH16,DGAT2,ALDH1A3,CYP2D6,RDH11,RDH12,CYP1A1,DHRS7,ALDH1A2,RETSAT,PNPLA2,CYP1B1,DHRS4,PLB1,RBP4,CYP2C8,AKR1B1,CYP27C1,AKR1C3
GOBP_RETROGRADE_TRANSPORT_ENDOSOME_TO_GOLGI	AUD	-0.00304062	0.00248855	0.221767	87	0.968404	brain	TWAS	c5	0.221767	1	WASHC2C,WASHC2A,VPS53,ARFRP1,ARFIP1,TRAPPC10,SNX32,TMED9,DCTN1,GCC2,STX16,EHD3,TBC1D17,SNX1,SNX6,RAB29,RHOBTB3,PLEKHJ1,SGSM2,WASH3P,EVI5,VPS52,PRKN,RAB6A,STX6,DENND2A,ATP9A,ARL1,RAB6C,RAB6D,BET1L,LMAN1,PHETA2,LRRK2,PREPL,VTI1B,VPS29,GBF1,ERC1,GOSR1,GGA1,TMEM87B,CLTCL1,TRIM27,ANKFY1,SLC66A2,VPS26A,DENND5A,TBC1D5,GOLT1B,VAMP3,BAIAP3,VPS26B,SNX5
GOBP_RHYTHMIC_BEHAVIOR	AUD	-0.00125975	0.00616441	0.838074	23	0.142136	brain	TWAS	c5	0.838074	1	OPRL1,PARP1,BTBD9,ADRB1,PER3,GPR157,MTOR,GPR176,C3orf70,GHRL,KCNA2,DRD2,NAGLU,HCRTR2,CSNK1E,NCOR1,PTEN,SRD5A1,CHRNB2
GOBP_RHYTHMIC_PROCESS	AUD	-0.00027678	0.0020505	0.892626	150	0.81954	brain	TWAS	c5	0.892626	1	AXL,OPRL1,MAPK9,CLDN4,ZP3,MTTP,BMPR1B,TPH1,GHRL,ATG7,TIMP4,MAPK10,NPY5R,DYRK1A,MTNR1A,GABRB1,PARP1,PDGFRA,CLOCK,CASP3,GDF10,MAPK8,BTBD9,KAT2B,NGFR,ADRB1,CHRNB2,KDM8,TRPM2,SP1,PCNA,PROKR2,SLIT2,MAP2K6,A2M,AMH,GNA11,SIRT6,PER3,GPR157,NTRK1,GSK3B,ESR1,FBXL17,MTOR,ATF4,EP300,GPR176,TYRO3,C3orf70,ATF5,DDX5,OXTR,KDM5B,FSHB,PLEKHA1,MYBBP1A,HOMER1,KCNA2,SCAPER,TNFAIP6,NAMPT,DRD2,KDM5A,NFYA,NAGLU,MDK,NR1H3,MMP2,HES7,PGR,HCRTR2,GDF9,FSHR,HNF4A,ATOH7,SGPL1,AANAT,ID4,CSNK1E,NCOR1,TYMS,DRD4,TH,CIPC,OPN3,OPN4,PTEN,PTX3,PAM,NUDT12,CYP1B1,GFPT1,F7,PRKAA1,CAVIN3,SPSB4,FBXL22,TNFRSF11A,BTRC,NFKB2,SRD5A1,NOS2,METTL3,CDK1,OPRM1,SERPINF1,PRKAA2,SIRT1,HEBP1,ROCK2,PTPRN,CARTPT,NDUFA9,HDAC2,NHLH2,OPN5,PTN,IGF1R,PPP1CB,HLF,GAS2
GOBP_RIBONUCLEOPROTEIN_COMPLEX_BIOGENESIS	AUD	6.68E-05	0.000464188	0.885639	314		brain	TWAS	c5	0.885639	1	EFL1,RPS17,RAMAC,UTP4,NIP7,NOB1,EXOSC6,SF3B3,MRM1,AATF,DDX52,GEMIN4,MRM3,PRPF8,WDR18,RPS15,SF3A2,EXOSC5,RPS19,PRPF31,MTG2,PRPF6,SRSF12,MDN1,NSUN5P2,BUD23,NSUN5P1,GAR1,HELB,LYAR,SF3A1,WBP11,STRAP,SDAD1,MRPL1,RPLP0,RNU4-1,SRSF9,POP5,DENR,UTP3,ZCCHC4,XPO1,NOC2L,MRPL20,FRG1,NOPCHAP1,MRPL36,LSM6,KAT2B,CD2BP2,ERI2,GPATCH4,ISG20L2,METTL25B,EXOSC9,SPATA5,EIF2A,RIOK2,ADAR,XAB2,RPS28,RRP1B,RRP1,SLX9,EIF4B,RPS14,SART1,SF3B2,SRSF10,MPV17L2,LSM4,DDX49,RPP40,USP4,USP36,MRM2,EIF3B,SNRPD1,RRN3,XRCC5,GCFC2,GEMIN7,ERCC2,SNRPD2,MYBBP1A,PELP1,NUP88,C1QBP,NOP58,WDR12,EXOSC10,DDX1,RPL7L1,HSP90AB1,METTL18,RPF1,ZNHIT6,NOP10,GTPBP10,FDXACB1,PIH1D2,BMS1,RPP25,NOP53,GRWD1,RUVBL2,PIH1D1,GTPBP4,PRPF19,CPSF7,WDR74,UTP25,MRPS7,SNRPE,ABT1,EIF3C,EIF2D,NOL10,RPF2,PTBP2,RPSA,RPL14,RPS24,RIOK1,YJU2,EIF3D,EIF3L,METTL16,PRPF18,RPP38,MPHOSPH6,RPUSD3,SBDS,SNIP1,GNL2,C1orf109,SF3A3,UTP11,KRR1,TSR3,TBL3,DDX20,C1D,CELF3,WDR75,EXOSC8,SMN1,UTP15,FTSJ3,EIF3G,KRI1,RIOX2,WDR55,RPUSD2,RPS5,WDR46,SNRPC,RPL10A,SRPK1,PAK1IP1,RPUSD1,PRMT7,ATM,DDX10,DDX39B,LSM2,TRMT112,EIF3M,NAT10,MTERF4,LUC7L2,WEE2-AS1,MRTO4,RNASEL,RIOK3,RAN,DDX51,NOC4L,RRP15,EBNA1BP2,RPS8,NSA2,YBEY,SPATA5L1,SHQ1,METTL15,USP39,RPL26L1,DDX17,RPS25,DDX18,GEMIN5,MRPL22,DHX30,FBL,RPP30,RSL24D1,PTEN,FASTKD2,NOP16,TFB1M,RRP7A,RRP7BP,ESF1,PWP1,SART3,FBLL1,NUDT21,MRPL44,SF3B1,EIF6,RRP8,EIF3F,UTP18,HEATR3,RPS27L,NPM3,EIF5,RPL23A,ERAL1,EMG1,NUFIP1,TFB2M,METTL17,MTREX,DHX37,TAF9,SMN2,SNRPF,CLP1,DROSHA,NSUN4,GTF2H5,NOM1,URB1,TXNL4A,RBFA,GTF3A,RUVBL1,RPS7,RRP12,EXOSC1,WDR3,PRPF3,ISG20,NGRN,UTP6,SLU7,WDR36,SNRPB2,NOP56,LSG1,RNU5D-1,TRMT61B,POLR2D,NSUN3,PDCD11,MPHOSPH10,HEATR1,IMP4
GOBP_RIBONUCLEOPROTEIN_COMPLEX_SUBUNIT_ORGANIZATION	AUD	4.70E-05	0.000915242	0.959001	111	0.489128	brain	TWAS	c5	0.959001	1	RAMAC,GEMIN4,PRPF8,RPS15,SF3A2,RPS19,PRPF31,PRPF6,SRSF12,MDN1,SF3A1,RPLP0,RNU4-1,SRSF9,DENR,MRPL20,NOPCHAP1,CD2BP2,XAB2,RPS28,EIF4B,RPS14,SRSF5,SART1,SF3B2,SRSF10,USP4,MRM2,EIF3B,SNRPD1,XRCC5,GCFC2,DDX1,ZNHIT6,PIH1D2,NOP53,RUVBL2,PIH1D1,PRPF19,CPSF7,MRPS7,SNRPE,ABT1,EIF3C,EIF2D,RPF2,PTBP2,YJU2,EIF3D,EIF3L,SNIP1,SF3A3,DDX20,CELF3,RPSA,MRTO4,RPS5,SNRPC,SRPK1,PRMT7,SF3B3,ATM,DDX39B,LSM2,EIF3M,TFIP11,LUC7L2,WEE2-AS1,DHX8,SHQ1,USP39,DHX30,SNRPD2,HSP90AB1,FASTKD2,RRP7A,RRP7BP,SART3,NUDT21,EIF3G,SF3B1,EIF6,RPS27L,EIF5,KLC1,GEMIN7,RPL23A,ERAL1,NUFIP1,ADAR,TAF9,SMN2,SMN1,CLP1,SNRPF,EIF3F,TXNL4A,RUVBL1,PRPF3,SLU7,SNRPB2,RNU5D-1,POLR2D
GOBP_RIBONUCLEOSIDE_DIPHOSPHATE_METABOLIC_PROCESS	AUD	-0.00234106	0.00282318	0.406974	75	0.128599	brain	TWAS	c5	0.406974	1	OGDHL,DHODH,P2RX7,SLC4A4,AK2,NUDT9,INSR,LRGUK,PGM1,AK4,PFKP,PFKL,GCK,OGDH,ACTN3,HK2,ENO3,MTOR,EP300,HKDC1,HK1,NT5E,PGAM1,ENTPD7,PSEN1,ENTPD5,PFKFB2,SIRT6,RPTOR,FOXK2,GPI,MLST8,ARNT,MAGI3,PFKM,AK5,JMJD8,GALK1,GPD1,CARD11,FOXK1,NCOR1,FLCN,HTR2A,MLXIPL,PRKAA1,EIF6,RRM1,CMPK1,ALDOC,GIT1,CAD,GAPDH,TPI1,GUK1,AK9,PRKAA2,UMPS,CBFA2T3,BPGM,TIGAR,NUPR1,DLG1,NUDT5
GOBP_RIBONUCLEOSIDE_METABOLIC_PROCESS	AUD	-5.73E-05	0.000958028	0.952309	51	0.388508	brain	TWAS	c5	0.952309	1	PGM2,NT5C2,GNMT,NT5E,UPP1,ADAL,PRTFDC1,CDADC1,UPP2,ICMT,CDA,ADA,ACP3,APOBEC3A,APOBEC3C,APOBEC3D,APOBEC3F,APOBEC3G,PTGDR,NT5C1A,ADA2,PNP,ENPP4,ADK,APRT
GOBP_RIBONUCLEOSIDE_MONOPHOSPHATE_CATABOLIC_PROCESS	AUD	-0.00432232	0.00451485	0.338388	24	0.59033	brain	TWAS	c5	0.338388	1	NT5C2,NT5E,UPP1,NT5C,PRTFDC1,UPB1,ADA,AMPD3,NT5C1A,PNP
GOBP_RIBONUCLEOSIDE_MONOPHOSPHATE_METABOLIC_PROCESS	AUD	0.00433258	0.00300376	0.149194	59	0.188222	brain	TWAS	c5	0.149194	1	DHODH,UCKL1,PPAT,PAICS,DCK,AK2,NT5C2,LRGUK,AK4,ATIC,ADSL,NT5E,UPP1,NT5C,PRTFDC1,ADSS2,UPB1,MAGI3,UPP2,PFAS,CDA,ADA,CARD11,AMPD3,NT5C1A,IMPDH1,CMPK1,GMPR2,CAD,GUK1,PNP,AK9,ADK,ADSS1,UMPS,APRT,AMPD2,DLG1,GMPS
GOBP_RIBONUCLEOTIDE_CATABOLIC_PROCESS	AUD	0.00222582	0.00317068	0.482679	63	0.648258	brain	TWAS	c5	0.482679	1	NUDT9,NT5C2,PDE9A,PDE4C,ITPA,PDE10A,NT5E,UPP1,NT5C,PDE7B,ENTPD5,PRTFDC1,FITM2,ADA,UPB1,PDE8B,SUCLA2,MLYCD,PDE2A,NUDT3,ACAT1,SUCLG2,SUCLG1,AMPD3,NT5C1A,PDE8A,PNP,NUDT7,NUDT4,NUDT19,NUDT8,NUDT4B
GOBP_RIBOSE_PHOSPHATE_BIOSYNTHETIC_PROCESS	AUD	-0.000174288	0.000861233	0.839627	189	0.149482	brain	TWAS	c5	0.839627	1	HACD1,DHODH,ACACA,ATP5F1D,NDUFA3,UCKL1,NDUFB5,NME5,NDUFA2,PPAT,PAICS,PAPSS1,GUCY1A1,GUCY1B1,NDUFC1,ATP5PO,LDHC,GUCY2C,DCK,NPPA,AK2,PARP1,SDHA,ATP5MK,ACSL1,AK4,ATP5MC1,PDK2,NME1,NME2,SNCA,NDUFV2,ACSL5,ATP5MC2,CTPS1,PPCS,ELOVL1,NDUFV3,ADCY10,MPC2,NME7,FLCN,PRPSAP2,GCDH,DMAC2L,PYGL,NME6,ATIC,SLC25A12,PDK1,NDUFA5,PANK4,ADSL,NDUFA6,APRT,ACSF3,VPS9D1,ACSL3,ATP5F1A,ACSBG1,UPP1,PPCDC,TKT,ATP5MC3,SLC35B3,PDHB,DCAKD,ADCY5,HACD2,UMPS,ELOVL5,ADCY9,NDUFS4,ADSS2,NDUFB10,HSD17B12,MLYCD,AK5,ELOVL2,NME4,ACAT1,PID1,TREM2,UPP2,NDUFA12,ATP5F1C,NDUFB2,ACLY,COASY,GUCY2D,PFAS,CDA,PINK1,SPHK2,PDHX,ACSL6,ADA,ATP5PD,PRPSAP1,DIP2A,NDUFS2,SDHC,NDUFB3,MTHFD1,ELOVL7,NDUFS1,AMPD3,NDUFS5,PPT1,NME9,SDHB,TECR,MTCO2P12,NDUFA10,ELOVL4,NDUFA7,IMPDH1,ACSS2,ADCY6,NDUFB1,CMPK1,ATP5MJ,ADSS1,ADCY4,CAD,ATPSCKMT,ADCY2,AK9,ADK,DLD,ADCY3,SLC25A16,NDUFV1,NDUFS8,ADCY1,PANK2,NDUFA9,AMPD2,ATP5PB,H19,NDUFC2,GMPS
GOBP_RIBOSOMAL_LARGE_SUBUNIT_ASSEMBLY	AUD	-0.00368695	0.00684014	0.589875	13	0.561101	brain	TWAS	c5	0.589875	1	RPLP0,MRPL20,MRM2,RPF2,MRTO4,NOP53,DHX30,FASTKD2,RPL23A,MDN1
GOBP_RIBOSOMAL_LARGE_SUBUNIT_BIOGENESIS	AUD	0.000124842	0.000689627	0.856345	55		brain	TWAS	c5	0.856345	1	SDAD1,MRPL1,NOC2L,MRPL20,SPATA5,MRM2,WDR12,RPL7L1,RPF1,ZNHIT6,GTPBP4,RPF2,RPL14,C1orf109,MRTO4,FTSJ3,NOP53,PAK1IP1,RRP15,EBNA1BP2,NIP7,SPATA5L1,RPL26L1,DDX18,DHX30,NSA2,RSL24D1,FASTKD2,NOP16,EIF6,HEATR3,RPL23A,URB1,MDN1,GTF3A,RPL10A
GOBP_RIBOSOMAL_SMALL_SUBUNIT_ASSEMBLY	AUD	-0.00433294	0.00461517	0.347809	20	0.206899	brain	TWAS	c5	0.347809	1	RPS15,RPS19,RPS27L,RPS14,XRCC5,MRPS7,ABT1,RPSA,RPS5,RRP7A,RRP7BP,RPS28
GOBP_RIBOSOMAL_SMALL_SUBUNIT_BIOGENESIS	AUD	-0.00273916	0.00255979	0.284586	77	0.631191	brain	TWAS	c5	0.284586	1	RPS17,DDX52,RPS15,RPS19,HELB,UTP3,LSM6,RPS27L,RIOK2,RPS14,RPP40,XRCC5,ERCC2,BMS1,UTP25,MRPS7,ABT1,NOL10,RPS24,RIOK1,TSR3,TBL3,RPSA,RPS28,KRI1,RPS5,UTP4,NOB1,WDR46,NAT10,RIOK3,RPS8,RPS25,SLX9,RRP7A,RRP7BP,UTP20,ERAL1,EMG1,METTL17,DHX37,GTF2H5,NOM1,RPS7,WDR3,UTP6,MPHOSPH10,HEATR1,IMP4
GOBP_RIBOSOME_ASSEMBLY	AUD	-0.000608477	0.00320999	0.849656	50	0.171374	brain	TWAS	c5	0.849656	1	EFL1,RPS15,RPS19,MRPL20,RPS27L,EIF2A,RPS14,MPV17L2,MRM2,XRCC5,C1QBP,MRPS7,ABT1,RPF2,SBDS,RPSA,MRTO4,NOP53,RPS5,MTERF4,NIP7,MRPL22,DHX30,FASTKD2,RRP7A,RRP7BP,RPS28,EIF6,RPL23A,ERAL1,DHX37,MDN1,NGRN
GOBP_RIBOSOME_BIOGENESIS	AUD	-0.000102774	0.000532893	0.847068	258		brain	TWAS	c5	0.847068	1	EFL1,RPS17,UTP4,NIP7,NOB1,EXOSC6,MRM1,AATF,DDX52,GEMIN4,MRM3,WDR18,RPS15,EXOSC5,RPS19,NSUN5P2,BUD23,NSUN5P1,GAR1,HELB,LYAR,WBP11,SDAD1,MRPL1,RPLP0,POP5,UTP3,ZCCHC4,XPO1,NOC2L,MRPL20,FRG1,MRPL36,LSM6,KAT2B,ERI2,GPATCH4,ISG20L2,METTL25B,EXOSC9,SPATA5,EIF2A,RIOK2,RRP1B,RRP1,SLX9,RPS14,SART1,MPV17L2,DDX49,RPP40,USP36,MRM2,RRN3,XRCC5,ERCC2,MYBBP1A,PELP1,NUP88,C1QBP,NOP58,WDR12,EXOSC10,RPL7L1,METTL18,RPF1,ZNHIT6,NOP10,GTPBP10,FDXACB1,PIH1D2,BMS1,RPP25,NOP53,GRWD1,PIH1D1,GTPBP4,UTP25,MRPS7,ABT1,NOL10,RPF2,RPSA,RPL14,RPS24,RIOK1,METTL16,RPP38,MPHOSPH6,RPUSD3,SBDS,GNL2,C1orf109,UTP11,KRR1,TSR3,TBL3,C1D,WDR75,EXOSC8,UTP15,FTSJ3,RPS28,KRI1,RIOX2,WDR55,RPUSD2,RPS5,PAK1IP1,RPUSD1,WDR46,WDR74,TRMT112,MTERF4,MRTO4,RNASEL,NAT10,RIOK3,RAN,DDX51,NOC4L,RRP15,EBNA1BP2,RPS8,NSA2,YBEY,SPATA5L1,SHQ1,METTL15,RPL26L1,DDX17,RPS25,DDX18,MRPL22,DHX30,FBL,RPP30,RSL24D1,PTEN,FASTKD2,NOP16,TFB1M,RRP7A,RRP7BP,ESF1,RPL10A,FBLL1,UTP20,MRPL44,EIF6,RRP8,UTP18,HEATR3,RPS27L,NPM3,RPL23A,ERAL1,EMG1,TFB2M,METTL17,MTG2,MTREX,DHX37,DROSHA,NSUN4,GTF2H5,NOM1,URB1,MDN1,RBFA,GTF3A,RPS7,RRP12,EXOSC1,WDR3,ISG20,NGRN,UTP6,WDR36,NOP56,LSG1,TRMT61B,NSUN3,PDCD11,MPHOSPH10,HEATR1,IMP4
GOBP_RIG_I_SIGNALING_PATHWAY	AUD	0.00633052	0.00778324	0.416016	18	0.82941	brain	TWAS	c5	0.416016	1	NPLOC4,DDX60,C1QBP,TRIM25,OAS3,LSM14A,NOP53,SEC14L1,DHX58,RNF125,NLRX1,USP15
GOBP_RNA_3_END_PROCESSING	AUD	-0.000155086	0.000947645	0.870004	58	0.826138	brain	TWAS	c5	0.870004	1	CPEB1,EXOSC6,EXOSC5,PTCD1,CPSF4,MBLAC1,INTS12,GRSF1,SSU72,LARP7,TUT4,ERI2,PNPT1,RPRD1B,INTS1,PARN,BARD1,EXOSC10,CPSF7,LSM11,ELAC2,LSM10,EXOSC8,POLR3K,CSTF2T,CSTF1,FBL,RPRD1A,SSB,FBLL1,NUDT21,CPSF2,TENT4A,SYMPK,ZC3H14,CLP1,MTPAP,SUPV3L1,LIN28B,RPRD2,NCBP2,POLR2D
GOBP_RNA_5_END_PROCESSING	AUD	-0.00145155	0.00255032	0.569244	26	0.947336	brain	TWAS	c5	0.569244	1	POP5,PNPT1,RPP40,RPP25,PRORP,ABT1,RPP14,RPP21,THG1L,RPP38,TBL3,RPP30,SSB,UTP20,POP4,NOP9
GOBP_RNA_CATABOLIC_PROCESS	AUD	3.24E-05	0.000548287	0.952865	186		brain	TWAS	c5	0.952865	1	TRDMT1,VIM,EXOSC6,EXOSC5,SMG9,YTHDF1,HELZ2,METTL14,CNOT1,CNOT6L,GRSF1,LSM6,CNOT6,TUT4,PAN2,TIRAP,DCPS,SND1,PNPT1,PNLDC1,SMG5,TBRG4,CASC3,NT5C3B,RNASEH2C,LSM5,SMG1,PNRC2,GSPT1,ZCCHC17,ERN1,DDX5,PRKCA,ROCK1,PARN,ZPR1,SIDT2,FASTKD5,ANGEL2,EXOSC10,CSDC2,LSM4,DDX49,NANOS1,PATL2,PCBP4,WDR82,PRKCD,IKBKE,MAPKAPK2,CARHSP1,MEIOC,PELO,DIS3L2,GIGYF2,ELAC2,SLFN12,SLFN13,GAS5,SLC11A1,CNOT9,RNPS1,EXOSC8,MRTO4,FASTK,RNASEH2B,TTC5,APEX1,RNASE6,RNASE2,METTL3,POLR2G,DHX34,ATM,MIAT,PCID2,UPF3A,RNASEL,SMG7,TRAF5,ZC3HAV1,CNOT2,LARP1,CNOT8,DIS3L,PKP3,RNH1,SLIRP,RNASET2,FASTKD2,NUDT12,PKP1,ZC3H12D,FASTKD1,SSB,LSM2,HSPA1B,DXO,LRPPRC,LSM7,KCNQ1OT1,MAGOHB,YBX3,MOV10,A1CF,NSUN2,TENT4A,FASTKD3,DCP2,E2F1,ZC3H14,MTREX,TNKS1BP1,FTO,GDNF,SMG6,METTL16,MTPAP,PRR5L,TRAF3IP2,AKT1,DNA2,SUPV3L1,LIN28B,EXOSC1,ROCK2,NBAS,NCBP2,RBM8A,POLR2D,UPF2,CSDE1
GOBP_RNA_DESTABILIZATION	AUD	-0.00594533	0.00393995	0.131302	42	0.802543	brain	TWAS	c5	0.131302	1	EXOSC5,METTL14,CNOT1,CNOT6L,CNOT6,TUT4,PAN2,DCPS,PNPT1,PNLDC1,YTHDF1,ROCK1,PARN,NANOS1,PATL2,DIS3L2,GIGYF2,CNOT9,EXOSC8,POLR2G,NT5C3B,CNOT2,CNOT8,ZC3H12D,DXO,MOV10,TENT4A,DCP2,METTL3,TNKS1BP1,FTO,METTL16,LIN28B,PLEKHN1,ROCK2,POLR2D,CSDE1
GOBP_RNA_EXPORT_FROM_NUCLEUS	AUD	0.000511297	0.000955088	0.592415	60	0.79692	brain	TWAS	c5	0.592415	1	POM121,POM121B,POM121C,THOC5,DDX25,CHTOP,SMG5,CASC3,THOC3,SMG1,NUP88,NUP107,XPO5,NUP62,NUP85,DDX39B,NCBP2,FYTTD1,MCM3AP,RAN,AGFG1,POLDIP3,SSB,PCID2,NUP93,MAGOHB,THOC7,NSUN2,POM121L2,NUP133,SMG6,XPOT,NPAP1,RBM8A,POLR2D,UPF2
GOBP_RNA_LOCALIZATION	AUD	0.000667917	0.000903098	0.459552	129	0.837502	brain	TWAS	c5	0.459552	1	PRPF31,PRPF6,G3BP2,NUP54,FLOT1,DDX39B,POM121,POM121B,POM121C,THOC5,XPO1,RBFOX1,MVP,DDX25,PNPT1,TCP1,MRPL18,CHTOP,SMG5,CASC3,CCT7,THOC3,SMG1,RANBP2,PARN,NPIPA1,NUP88,NUP107,SIDT2,EXOSC10,NUP58,KPNB1,BICD1,ZNHIT6,NOP10,SENP2,SNUPN,RUVBL2,PIH1D1,NUP62,NUP85,YY1,EIF5AL1,NUP205,CCT8,NUP50,HNRNPA1L2,ATM,SEH1L,PEG10,PCID2,UPF3A,NCBP2,FYTTD1,STAU1,MCM3AP,MYO1C,SMG6,SHQ1,RAN,AGFG1,NUP42,POLDIP3,SSB,LRPPRC,NUP93,NUP210,NOP58,RFTN2,MAGOHB,MX2,THOC7,NDC1,A1CF,NSUN2,DCP2,POM121L2,EIF5A2,TST,NUP35,CCT5,RANBP17,NUP133,XPOT,RUVBL1,NPAP1,SIDT1,PARP11,CETN3,RBM8A,POLR2D,UPF2
GOBP_RNA_METHYLATION	AUD	0.000364371	0.000680698	0.592449	88		brain	TWAS	c5	0.592449	1	TRDMT1,NSUN6,RAMAC,CMTR2,MRM1,NSUN5P2,BUD23,NSUN5P1,TRMT10A,METTL14,ZCCHC4,LARP7,TRMT11,TRMT44,CMTR1,WTAP,WDR4,WDR6,DALRD3,GTPBP3,MRM2,SNRPD1,METTL25B,MEPCE,FDXACB1,LCMT2,SNRPE,RNMT,THUMPD3,TYW3,THUMPD2,METTL2A,FTSJ3,TRMT112,MTO1,METTL15,ZC3H13,TFB1M,TRMT6,FBLL1,METTL2B,BCDIN3D,TRMT61A,NSUN2,SNRPD2,EMG1,TFB2M,METTL3,ALKBH8,SNRPF,MRM3,METTL16,NSUN4,METTL5,METTL8,METTL6,TRMT61B,METTL4,NSUN3
GOBP_RNA_MODIFICATION	AUD	0.000191614	0.000551011	0.728028	160		brain	TWAS	c5	0.728028	1	TRDMT1,NSUN6,RAMAC,AARS1,CMTR2,MRM1,TYW5,TYW1,TYW1B,NSUN5P2,BUD23,NSUN5P1,TRMT10A,METTL14,GAR1,ZCCHC4,PUS10,LARP7,TRMT11,THUMPD1,TRMT44,PUS3,CMTR1,WTAP,TRUB1,ADAR,WDR4,QTRT2,WDR6,DALRD3,GTPBP3,MRM2,SNRPD1,PARN,ALKBH3,METTL25B,MEPCE,PUS7L,NOP10,FDXACB1,LCMT2,ADARB2,MTFMT,SNRPE,TRIT1,THG1L,RNMT,THUMPD3,RPUSD3,ADARB1,TYW3,THUMPD2,METTL2A,FTSJ3,ADAD2,RPUSD2,RPUSD1,TSR3,DUS2,ELP5,TRMT112,DUS3L,NAT10,PUS1,JMJD6,MTO1,PUSL1,METTL15,APOBEC3A,APOBEC3C,APOBEC3D,APOBEC3F,APOBEC3G,ALKBH1,AARS2,DTWD2,GON7,ZC3H13,TFB1M,ANKRD16,TRMT6,SSB,METTL5,METTL8,TRMU,FBLL1,METTL2B,BCDIN3D,A1CF,CTU1,DNAJB11,TRMT61A,NSUN2,SNRPD2,EMG1,DTWD1,TFB2M,OSGEP,METTL3,ALKBH8,SNRPF,FTO,MRM3,METTL16,NSUN4,CTU2,ADAT2,METTL6,DPH3,TRMT61B,METTL4,NSUN3
GOBP_RNA_PHOSPHODIESTER_BOND_HYDROLYSIS	AUD	0.00194263	0.0020743	0.349004	121	0.442841	brain	TWAS	c5	0.349004	1	POLRMT,EXOSC5,TSEN34,HELZ2,POLR1H,RPP21,CPSF4,AZGP1,MBLAC1,CNOT1,CNOT6L,POP5,CNOT6,PAN2,ERI2,ISG20L2,DCPS,SND1,PNPT1,PNLDC1,RPP40,PARN,ANGEL2,EXOSC10,BMS1,RPP25,CPSF7,ERN1,PRORP,ABT1,RPP14,DIS3L2,EXO1,RPP38,ELAC2,SLFN12,SLFN13,TBL3,EXOSC8,KRI1,POLR3K,NOB1,CSTF2T,RNASEK,RNASEL,YBEY,INTS11,CNOT2,TSEN2,CNOT8,SAMHD1,DIS3L,POLR2I,RPP30,RNASET2,NUDT12,DBR1,ZC3H12D,UTP20,NUDT21,EXOG,CPSF2,PLD6,NOP9,NYNRIN,KHNYN,DCP2,ANGEL1,APEX1,RNASE4,RNASE6,RNASE1,RNASE2,SMG6,DROSHA,PIWIL1,NCBP2,ENDOV
GOBP_RNA_PHOSPHODIESTER_BOND_HYDROLYSIS_ENDONUCLEOLYTIC	AUD	-0.000398562	0.0020088	0.842726	71	0.818728	brain	TWAS	c5	0.842726	1	TSEN34,MBLAC1,POP5,SND1,RPP40,BMS1,RPP25,ERN1,PRORP,ABT1,RPP14,RPP21,EXO1,RPP38,ELAC2,SLFN13,TBL3,KRI1,NOB1,RNASEK,RNASEL,YBEY,INTS11,TSEN2,RPP30,RNASET2,NUDT12,DBR1,ZC3H12D,UTP20,POP4,EXOG,PLD6,NOP9,NYNRIN,KHNYN,APEX1,RNASE4,RNASE1,RNASE2,SMG6,DROSHA,PIWIL1,ENDOV
GOBP_RNA_POLYADENYLATION	AUD	-6.48E-06	0.00678005	0.999237	14	0.20873	brain	TWAS	c5	0.999237	1	CPEB1,GRSF1,SSU72,PNPT1,CPSF3,CPSF7,CLP1,NUDT21,CPSF2,TENT4A,SYMPK,ZC3H14,MTPAP,NCBP2
GOBP_RNA_SPLICING	AUD	8.58E-05	0.000480565	0.858265	219		brain	TWAS	c5	0.858265	1	SF3B3,TXNL4B,DHX38,CWC25,CASC3,GEMIN4,PRPF8,PTBP1,SF3A2,LSM7,PRPF31,TSEN34,PRPF6,SRSF12,TRRAP,REST,METTL14,THOC5,SF3A1,WBP11,STRAP,RNU4-1,SRSF9,GRSF1,CDC5L,SUPT3H,DYRK1A,FRG1,TADA2B,LSM6,RBFOX1,LARP7,CLK4,RAVER2,KAT2B,RPS26,DCPS,SNRPC,SRPK1,PPIL1,RBM19,WTAP,KHSRP,XAB2,RRP1B,PPIH,SRSF5,SART1,SF3B2,RBM14,LSM5,RP9,THOC3,KDM1A,SRSF10,USP4,RBM6,PCBP4,SNRPD1,GCFC2,C1QBP,ZPR1,DDX1,LSM4,SUGP2,ZCRB1,CLK3,TTF2,PRMT1,PDCD7,ERN1,DDX5,SNRPE,RBMXL1,PTBP2,PPIE,SAP18,PNN,NCL,SLC38A2,YJU2,RBFOX2,RBM11,FAM98A,METTL16,TADA3,RNPC3,SRRM4,USP22,LSM10,SNIP1,SF3A3,RNPS1,SRRM2,DDX20,CELF3,ESS2,ARVCF,SUPT20H,RPS13,HNRNPLL,SRSF7,FASTK,HNRNPA1L2,IK,ZMAT2,PRPF40A,SNRNP25,PRMT7,TSEN15,DDX39B,LSM2,USP49,TRPT1,SREK1IP1,PPWD1,SREK1,TFIP11,LUC7L2,WEE2-AS1,DHX8,CWF19L1,RBM20,PUS1,JMJD6,PPIL3,PPP4R2,YJU2B,DDX39A,USP39,METTL3,RBM23,TSEN2,DDX17,U2AF1L4,SNRNP27,TIA1,MPHOSPH10,ZNF638,ZC3H13,AQR,RBM17,DBR1,RBM44,DHX16,SART3,FAM98B,WBP4,RBM28,RTCB,SF3B1,PRKRIP1,PUS7,MAGOHB,THOC7,ATXN7,GEMIN7,SNRPD2,SRSF11,MTREX,LSM8,CWF19L2,TAF9,SMN2,SMN1,LGALS3,SNRPF,CLP1,PRPF19,GPATCH1,CTNNBL1,DHX35,PAXBP1,BCAS2,AHNAK2,EFTUD2,TXNL4A,PRPF3,SNRPN,SLU7,PPP2R1A,SNRPB2,SGF29,PRPF4B,NCBP2,RBM8A,TADA1,ILDR2,RNU5D-1,METTL4,CD2BP2,CWC15,SRSF8,POLR2A
GOBP_RNA_SPLICING_VIA_ENDONUCLEOLYTIC_CLEAVAGE_AND_LIGATION	AUD	-0.00423303	0.009175	0.644536	12	0.370892	brain	TWAS	c5	0.644536	1	TSEN34,DDX1,ERN1,FAM98A,TSEN15,TRPT1,TSEN2,CLP1,FAM98B,RTCB
GOBP_RNA_SPLICING_VIA_TRANSESTERIFICATION_REACTIONS	AUD	0.000101219	0.000555764	0.855484	157		brain	TWAS	c5	0.855484	1	SF3B3,TXNL4B,DHX38,CWC25,CASC3,GEMIN4,PRPF8,PTBP1,SF3A2,LSM7,PRPF31,PRPF6,SRSF12,REST,METTL14,SF3A1,WBP11,STRAP,RNU4-1,SRSF9,DYRK1A,FRG1,LSM6,RBFOX1,LARP7,RAVER2,DCPS,SNRPC,SRPK1,PPIL1,RBM19,WTAP,KHSRP,XAB2,PPIH,SRSF5,SART1,SF3B2,RBM14,LSM5,KDM1A,SRSF10,USP4,RBM6,PCBP4,SNRPD1,GCFC2,C1QBP,DDX1,ZCRB1,DDX5,SNRPE,RBMXL1,PTBP2,PPIE,SAP18,PNN,NCL,YJU2,RBFOX2,RBM11,METTL16,RNPC3,SRRM4,SNIP1,SF3A3,RNPS1,SRRM2,DDX20,CELF3,HNRNPA1L2,IK,ZMAT2,PRPF40A,SNRNP25,PRMT7,DDX39B,LSM2,USP49,PPWD1,TFIP11,LUC7L2,WEE2-AS1,DHX8,CWF19L1,RBM20,JMJD6,PPIL3,YJU2B,DDX39A,USP39,METTL3,RBM23,DDX17,U2AF1L4,CDC5L,AQR,RBM17,DBR1,RBM44,DHX16,SART3,SNRNP27,TIA1,MPHOSPH10,WBP4,SF3B1,MAGOHB,GEMIN7,SNRPD2,MTREX,LSM8,CWF19L2,SMN2,SMN1,SNRPF,ESS2,GPATCH1,CTNNBL1,DHX35,PAXBP1,BCAS2,EFTUD2,TXNL4A,PRPF3,SNRPN,SLU7,SNRPB2,PRPF4B,NCBP2,RBM8A,RNU5D-1,CWC15,SRSF8
GOBP_RNA_STABILIZATION	AUD	-2.33E-05	0.00099066	0.98123	22	0.762485	brain	TWAS	c5	0.98123	1	TRDMT1,TIRAP,ZCCHC17,PARN,ANGEL2,LARP4B,IKBKE,MAPKAPK2,MEIOC,SLC11A1,TRAF5,YBX3,NSUN2,TENT4A,E2F1,GDNF,METTL16,TRAF3IP2
GOBP_RNA_SURVEILLANCE	AUD	-3.45E-05	0.000992718	0.972266	16	0.12103	brain	TWAS	c5	0.972266	1	EXOSC6,EXOSC5,EXOSC10,WDR82,PELO,EXOSC8,DXO,SUPV3L1,XRN1
GOBP_RNA_TEMPLATED_DNA_BIOSYNTHETIC_PROCESS	AUD	0.004219	0.00335778	0.208941	50	0.187771	brain	TWAS	c5	0.208941	1	GAR1,TERT,STN1,MAPK3,TCP1,MAP3K4,SMG5,MAP2K7,CCT7,PARN,XRCC5,EXOSC10,NOP10,PNKP,PIF1,MAPKAPK5,CCT8,TEP1,CTNNB1,ATM,CCT6A,CTC1,NAT10,RAD50,TEN1,NEK7,TERF2,POT1,TNKS2,HSP90AB1,PKIB,NEK2,DCP2,CCT5,TNKS1BP1,TERF2IP,RPA1,SMG6,PRKCQ,TELO2,MRE11
GOBP_ROOF_OF_MOUTH_DEVELOPMENT	AUD	0.00187697	0.00364732	0.606821	43	0.901928	brain	TWAS	c5	0.606821	1	WNT8A,FZD1,MSX1,FRAS1,GDF11,PYGO2,BBS7,ALX4,WNT9B,IRF6,PLEKHA1,TBX2,TWIST1,ITGB8,MMP25,COL2A1,SNAI1,PAK1IP1,NPRL3,WFIKKN1,COL11A2,PKDCC,SGPL1,INSIG2,BMPR1A,EPHB2,WNT5A,WNT7A,ACVR2B,ARID5B,IFT172,TGFBR3,MEOX2,PRRX1,TBC1D32,DLG1,SMAD2
GOBP_RRNA_CATABOLIC_PROCESS	AUD	0.000236127	0.000981817	0.809942	25	0.260659	brain	TWAS	c5	0.809942	1	EXOSC6,EXOSC5,EXOSC10,DDX49,PELO,SLFN12,SLFN13,EXOSC8,DIS3L,XRN1
GOBP_RRNA_METABOLIC_PROCESS	AUD	-6.76E-05	0.000474086	0.886675	237		brain	TWAS	c5	0.886675	1	ERCC6,RPS17,UTP4,NOB1,EXOSC6,SLFN12,SLFN13,MRM1,DDX52,GEMIN4,MRM3,MAPT,WDR18,RPS15,EXOSC5,RPS19,NSUN5P2,BUD23,NSUN5P1,GAR1,HELB,LYAR,WBP11,MRPL1,POP5,UTP3,ZCCHC4,FRG1,LSM6,KAT2B,ERI2,RIOK2,RRP1B,RRP1,SLX9,RPS14,SART1,TAF1B,NOL10,RPP40,USP36,MRM2,ERCC2,POLR1G,PELP1,METTL25B,NOP58,WDR12,EXOSC10,MTOR,RPL7L1,DDX49,METTL18,RPF1,ZNHIT6,NOP10,FDXACB1,PIH1D2,BMS1,RPP25,NOP53,PIH1D1,GTPBP4,UTP25,ABT1,GTF3C6,RPF2,PELO,RPL14,RPS24,RIOK1,NCL,METTL16,RPP38,MPHOSPH6,RPUSD3,SBDS,SMARCB1,UTP11,KRR1,TSR3,TBL3,C1D,WDR75,EXOSC8,UTP15,FTSJ3,RPS28,KRI1,SMARCA4,WDR55,RPUSD2,RPUSD1,WDR46,WDR74,TRMT112,MTERF4,CAVIN1,MRTO4,RNASEL,NAT10,RIOK3,DDX51,NOC4L,RRP15,EBNA1BP2,RPS8,NSA2,YBEY,SHQ1,METTL15,DDX17,RPS25,DDX18,DIS3L,FBL,RPP30,TFB1M,RRP7A,RRP7BP,ESF1,RPL10A,FBLL1,GTF3C3,UTP20,MRPL44,EIF6,RRP8,UTP18,NPM3,EMG1,TFB2M,MTREX,POLR1B,DHX37,DROSHA,NSUN4,GTF2H5,URB1,BRF1,MDN1,RBFA,GTF3A,RPS7,RRP12,EXOSC1,DDX11,WDR3,UTP6,WDR36,GTF3C1,NOP56,TRMT61B,NSUN3,PDCD11,MPHOSPH10,HEATR1,IMP4
GOBP_RRNA_METHYLATION	AUD	0.000241088	0.000972855	0.804277	34	0.270168	brain	TWAS	c5	0.804277	1	MRM1,MRM3,NSUN5P2,BUD23,NSUN5P1,ZCCHC4,MRM2,METTL25B,FDXACB1,METTL16,FTSJ3,TRMT112,METTL15,NSUN3,TFB1M,METTL5,FBLL1,EMG1,TFB2M,NSUN4,TRMT61B
GOBP_RRNA_MODIFICATION	AUD	8.20E-05	0.000965644	0.932304	41	0.201725	brain	TWAS	c5	0.932304	1	MRM1,MRM3,NSUN5P2,BUD23,NSUN5P1,GAR1,ZCCHC4,MRM2,METTL25B,NOP10,FDXACB1,METTL16,RPUSD3,FTSJ3,RPUSD2,RPUSD1,TSR3,TRMT112,NAT10,METTL15,NSUN3,TFB1M,METTL5,FBLL1,EMG1,TFB2M,NSUN4,TRMT61B
GOBP_RRNA_TRANSCRIPTION	AUD	-0.000141637	0.000978288	0.884884	36	0.447214	brain	TWAS	c5	0.884884	1	ERCC6,TAF1B,ERCC2,POLR1G,MTOR,NOP53,PIH1D1,NCL,SMARCB1,SMARCA4,CAVIN1,GTF3C3,NPM3,POLR1B,GTF2H5,BRF1,GTF3A,DDX11,GTF3C1
GOBP_RUFFLE_ASSEMBLY	AUD	0.00349935	0.00423163	0.408265	39	0.886857	brain	TWAS	c5	0.408265	1	CORO1C,PLEKHM1,EPS8L1,P2RX4,P2RY12,DBNL,DEF8,STON1,RAC1,FAM98A,PIP5K1A,INPPL1,INPP5K,CAV1,HRAS,EPS8L2,COBL,AIF1,CYFIP1,ARHGEF26,SH3BP1,SH3YL1
GOBP_RUFFLE_ORGANIZATION	AUD	0.00203627	0.00399026	0.609835	45	0.838203	brain	TWAS	c5	0.609835	1	CORO1C,PLEKHM1,EPS8L1,P2RX4,P2RY12,DBNL,CARMIL1,MTOR,DEF8,STON1,PLEKHA1,RAC1,FAM98A,PLEK,PIP5K1A,INPPL1,INPP5K,CAV1,HRAS,EPS8L2,COBL,AIF1,CYFIP1,TPM1,ARHGEF26,SH3BP1,CSF1R,SH3YL1,CORO1B,TCIRG1
GOBP_SALIVARY_GLAND_DEVELOPMENT	AUD	-0.00145683	0.00512143	0.776059	31	0.232325	brain	TWAS	c5	0.776059	1	LAMA1,TWSG1,EGFR,CLCN2,PDGFA,NRP1,BMP7,FGF10,TGM2,PLXNA1,SEMA3C,HGF,FGFR2,BTBD7,FGF7,LAMA5,NTN4,PLXND1
GOBP_SARCOMERE_ORGANIZATION	AUD	4.14E-05	0.000974514	0.966101	42	0.22519	brain	TWAS	c5	0.966101	1	TNNT1,WDR1,MYOZ2,TCAP,LMOD2,CFL2,PRKAR1A,CASQ1,MYLK3,MYH7,TTN,FHOD3,AKAP13,TNNT2,KLHL41,ITGB1,LDB3,FLNC,TPM1,CSRP2,OBSCN,MYH3,TNNT3,ACTN2
GOBP_SARCOPLASMIC_RETICULUM_CALCIUM_ION_TRANSPORT	AUD	-0.000374498	0.000981767	0.702867	26	0.797923	brain	TWAS	c5	0.702867	1	ANK2,CAMK2D,GSTO1,TMEM38A,ZMPSTE24,CASQ1,METTL21C,RYR1,SLC8A1,CCR5,SRI,GSTM2,TRDN,CALM1,SLN,MRLN,ATP2A1,CASQ2
GOBP_SCF_DEPENDENT_PROTEASOMAL_UBIQUITIN_DEPENDENT_PROTEIN_CATABOLIC_PROCESS	AUD	0.00570545	0.00516716	0.269517	27	0.450074	brain	TWAS	c5	0.269517	1	DMAC2,FBXO2,FBXO44,FBXO6,FBXL5,FBXL20,FBXL17,FBXO9,FBXL2,KIF14,CCNF,FBXO48,CUL5,FBXO39,FBXO17,FBXO27,FBXL13,FBXL22,BTRC,FBXW4,FBXL4,FBXL7,FBXO38,SKP2
GOBP_SCHWANN_CELL_DEVELOPMENT	AUD	0.0107141	0.00745838	0.150857	14	0.298463	brain	TWAS	c5	0.150857	1	SIRT2,AKT2,NCMAP,LAMB2,DAG1,ITGB4,LGI4,PPP3R1,CNTNAP1,SOD1,NF1,SH3TC2,AKT1
GOBP_SCHWANN_CELL_DIFFERENTIATION	AUD	0.0103419	0.00668115	0.121641	19	0.453601	brain	TWAS	c5	0.121641	1	GPC1,ERBB3,SIRT2,AKT2,NCMAP,LAMB2,DAG1,NAB1,ITGB4,LGI4,PPP3R1,CNTNAP1,SOD1,NF1,CDK1,SH3TC2,AKT1
GOBP_SECONDARY_ALCOHOL_METABOLIC_PROCESS	AUD	-0.00032701	0.00258466	0.899321	96	0.766834	brain	TWAS	c5	0.899321	1	CUBN,MVK,LIPE,POR,CYP51A1,DGKQ,SEC14L2,MSMO1,CH25H,HSD17B7,ACAA2,LEPR,PMVK,STARD3,ACLY,TM7SF2,LRP5,HMGCS1,ABCA5,LDLRAP1,DGAT2,TSKU,APOC1,IDH3B,DISP3,LBR,SREBF2,CYP2D6,IDH3A,CYP11A1,FDXR,SOAT1,ABCG4,SC5D,NPC2,CYP46A1,APOL2,APOL1,CYP27A1,ARV1,NPC1,OSBPL1A,LDLR,MBTPS1,GNB3,STARD4,ACADVL,APOB,HDLBP,ERLIN1,CES1,SULT2B1,CAT,CLN6,LSS,INSIG2,DHCR7,SCAP,ABCG1,CYB5R3,CYP2R1,PRKAA1,SMPD1,SNX17,CFTR,SCARB1,DHCR24,PCSK9,PRKAA2,FGF1,MVD,IDH2,OSBPL5,CYP39A1,FMO5,FDX1
GOBP_SECONDARY_METABOLIC_PROCESS	AUD	0.00363231	0.00284159	0.201156	60	0.654381	brain	TWAS	c5	0.201156	1	CYP3A5,SLC7A11,BDH2,NFE2L2,CBR4,AS3MT,SULT1C4,CYP2D6,MC1R,CYP1A1,CTNS,DDT,N6AMT1,PON3,AKR7A3,AKR7A2,ARL1,AKR1C1,AKR1C2,AKR1C3,CDH3,FMO2,OPN3,GIPC1,CYP1B1,BCL2,WNT5A,RAB38,AKR1A1,AKR1B1,DCT
GOBP_SECOND_MESSENGER_MEDIATED_SIGNALING	AUD	2.02E-05	0.000655154	0.975378	206		brain	TWAS	c5	0.975378	1	INPP5A,HOMER2,RUNDC3A,MAPT,PTBP1,TNNI3,OPRL1,EIF2AK3,ZAP70,EGFR,ANK2,CAMK2D,DGKQ,HTT,GUCY1A1,GUCY1B1,ACKR3,RCAN1,TMBIM4,DYRK2,SPPL3,P2RX7,P2RX4,CAMKK2,NPPA,HPCA,GSTO1,FCGR3A,NOS1AP,PDE5A,NDNF,MCTP1,EFHB,ERBB3,PDK2,SULT1A4,MYOZ2,OR51E2,PLCG2,CDH13,P2RY12,PDE9A,CBS,TRPM2,PRNP,ACTN3,ATP1B1,TMEM38A,INSL3,HOMER3,GSK3B,EDN3,MTOR,THBS1,CHP1,PLA2G4B,TREM2,GUCA1A,ACKR2,PDE10A,CCR6,PPP3CB,SGCD,TRPM4,PTGDR2,STIMATE,SELENOK,GRIN2C,RNF157,SPHK1,ATP2B4,GAL,TPCN2,LAT,PDE7B,ITPR2,P2RX2,GBP1,GRIN2A,FPR2,FPR1,PPP2R1A,CAP1,ZMPSTE24,CASQ1,PDPK1,MGRN1,NMUR1,P2RX5,CD36,BHLHA15,AGT,PPP3R1,PLEK,RAPGEF3,P2RY11,AQP1,ADCYAP1R1,CD4,PDE2A,NR5A2,CAMTA1,PPP1R9A,MCTP2,GUCY2D,NEUROD1,NMUR2,ADA,POMC,CGAS,SLC8A1,CAP2,ADORA2B,SLA2,FIS1,CCR5,SCT,AGTR1,JPT2,IRAG1,NOS1,KSR2,GPR61,GSTM2,LRRK2,DDAH2,FHL2,CMKLR1,RASD2,PDE3B,PRKAA1,CLEC7A,PRKG1,KCNC2,NFATC4,DDAH1,GIPR,DMPK,KSR1,NOS2,APLNR,ADCY2,EDNRB,NUDT4,RIT2,AVPR1A,FFAR4,PLCE1,NFATC1,PDE3A,CIB1,CASQ2,RCAN2,ADCYAP1
GOBP_SECRETION_BY_TISSUE	AUD	0.0037492	0.0044928	0.404004	32	0.571544	brain	TWAS	c5	0.404004	1	FGF10,SLC4A5,TACR1,COPA,ATG5,WNK1,STK39,AQP1,P2RY2,NR1H3,VAMP2,NPR3,ADA,SCT,ANO1,AQP5,KCNN4,TRAF3IP2,CYBA,CELSR2,VAMP3
GOBP_SECRETORY_GRANULE_ORGANIZATION	AUD	0.00530997	0.00345959	0.124819	51	0.37089	brain	TWAS	c5	0.124819	1	AP1G1,SPINK2,AP1B1,HPS3,BLOC1S1,DTNBP1,NECTIN2,BLOC1S3,AP1S1,HPS1,BLOC1S2,TBC1D20,AP1M1,AP3D1,AP3S2,VPS33B,AP3B1,AP1S3,SERPINE2,SNX19,F2R,AQP1,HPS4,RFX2,AGFG1,GARIN1A,GARIN1B,CCDC136,RAB38,CREB1,LYST,SRGN,PTPRN,BAIAP3
GOBP_SEGMENTATION	AUD	6.16E-05	0.000957604	0.948744	62	0.339051	brain	TWAS	c5	0.948744	1	PLXNA2,RBPJ,PCDH8,NRP1,TBX6,DKK1,TCAP,EPB41L5,SEMA3F,MIB1,POGLUT1,EP300,TDRD5,BMP4,BASP1,MESP1,SEMA3C,TDRKH,PCSK6,XRCC2,ATM,ALDH1A2,HES7,NKD1,TDGF1,BMPR1A,NRP2,COBL,TDRD10,WNT5A,TASOR,ABI1,BMI1,LRP6,PLD6,CDX1,LAMA5,LFNG,MEOX2,TDRD6
GOBP_SELECTIVE_AUTOPHAGY	AUD	0.00255242	0.00328368	0.43698	64	0.726042	brain	TWAS	c5	0.43698	1	USP30,STING1,SQSTM1,WIPI2,STBD1,MFN2,VPS13D,LRBA,SLC25A4,VPS13C,MAPK3,ATG2A,ATG16L1,CERS1,AUP1,DDRGK1,SPATA33,ATG5,HSPB8,ATG14,TSC2,NOD1,PRKN,ATG4B,RETREG3,ATG13,PINK1,UFC1,MAP1LC3B,TOMM7,SPTLC2,RIMOC1,SNX7,RETREG1,TEX264,ADRB2,CALCOCO2,TBK1,ULK2,RETREG2,TIGAR,OPTN,UFL1,LGALS8,GAA,RNF213
GOBP_SEMAPHORIN_PLEXIN_SIGNALING_PATHWAY	AUD	0.00148157	0.0048678	0.760853	37	0.30242	brain	TWAS	c5	0.760853	1	PLXNA2,KDR,PLXNA4,NRP1,SEMA4A,SEMA3F,SEMA3B,SEMA4F,SEMA6A,SEMA7A,PLXNA1,RAC1,SEMA5B,SEMA3C,SEMA3E,SEMA6C,FARP2,MET,NRP2,SEMA4G,SH3BP1,SEMA3A,SEMA3D,SEMA6D,GDNF,PLXND1,SEMA4B,ECE1
GOBP_SEMI_LUNAR_VALVE_DEVELOPMENT	AUD	-0.00494512	0.0063825	0.438462	22	0.766997	brain	TWAS	c5	0.438462	1	NPPA,RBPJ,HEY2,EFNA1,SLIT2,ROCK1,STRA6,BMP4,SNAI1,RB1,TNFRSF1A,TIE1,JAG1,HEYL,BMPR2,ROBO1,NFATC1,ROCK2
GOBP_SENSORY_PERCEPTION_OF_LIGHT_STIMULUS	AUD	0.00027287	0.000480935	0.57046	187		brain	TWAS	c5	0.57046	1	CACNB2,PRR4,GPR179,REEP6,CNGA3,RRH,LRIT3,PDE6H,PPEF2,EYA4,CYP4V2,CNGA1,WFS1,VSX1,ATF6,GLRB,RDH5,MIP,GRM8,EFEMP1,ABLIM1,FSCN2,BBS7,BBS1,BBS9,TGFBI,ABCC6,LAMB2,CACNA2D4,GUCA1A,GUCA1B,PRPH2,GJD2,CDH23,TULP2,BEST1,ROM1,SFRP5,HPS1,MYO9A,BBS4,SLC24A1,LCTL,TRPM1,CRYGN,GJC1,SEMA5B,KCNJ10,EYA3,MYO7A,RLBP1,DRAM2,COL2A1,SIX3,EPAS1,POU6F2,CRYZ,RABGGTB,ARL6,CRYBG3,CACNB4,CDH3,NOB1,CRYBB1,GUCY2D,CLN6,CRYBB3,CRYBB2,CRYBA4,PRCD,PITPNA,MKKS,OPA1,RIMS1,RCVRN,COL18A1,OPN4,CCDC66,BBS5,BBS2,KIFC3,CNGB1,RDH11,RDH12,TIMP3,OAT,CRYGS,CRYGD,CRYGA,OPA3,EML2,SPATA7,CHRNB2,BBS10,ABCA4,CLIC5,OPN5,RGS9BP,ATXN7,IMPG1,RBP4,PDE6C,GABRR2,GUCA1C,LRAT,IMPG2,WDR36,ADGRV1,GRK7,TULP1,PCARE,RGR
GOBP_SENSORY_PERCEPTION_OF_MECHANICAL_STIMULUS	AUD	-0.00112528	0.00222152	0.612481	139	0.752969	brain	TWAS	c5	0.612481	1	DRGX,CEMIP,HOMER2,TMEM120A,USP53,WDR1,SCARB2,P2RX4,EYA4,WFS1,CASP3,TMTC4,ROR1,CRYM,OTOA,MYH14,CHRNB2,MYO15A,ESPNL,OTOS,RAB3A,GPX1,NTRK1,GJC3,LOXHD1,CDH23,STRC,HEXA,SLC9A3R1,COCH,SLC52A3,P2RX2,DCDC2,LRIG1,DDIT3,SERPINB6,TRPV1,SPNS2,MYO7A,SRRM4,SOBP,ALDH7A1,OTOGL,SERPINE2,COL2A1,ASIC3,CDKN2D,DIAPH1,AXIN1,COL11A2,CLRN3,KCNK4,OTOF,TMC2,MKKS,GSDME,TMIE,EPS8L2,TH,HEXB,PPIP5K2,SPTBN4,BIRC5,LRP2,GRM7,ITGA2,TIMM13,PGAP1,GJB2,GJB6,PDZD7,EML2,NAV2,TRIOBP,CLIC5,TIMM10,GABRB2,SLC1A3,KCNA1,CNTN5,SLC26A4,MYO6,CCDC50,FYN,TUB,COL11A1,ATP6V0A4,ADGRV1,LHFPL5,ATP8B1
GOBP_SENSORY_PERCEPTION_OF_PAIN	AUD	-0.000477367	0.00327349	0.884057	70	0.192161	brain	TWAS	c5	0.884057	1	NTSR1,CHRNA4,OPRL1,TMEM120A,NIPSNAP1,P2RX7,P2RX4,UCHL1,EPHB1,MAPK3,SCN1A,SCN9A,CHRNB2,PRKAR1B,TACR1,NTRK1,MC1R,MGLL,GRIN2A,PTAFR,OPRD1,TRPV1,KCNA2,SCN11A,ASIC3,ACE,F2R,AQP1,KCNK4,SPX,ALOXE3,P2RY1,TAFA4,NMUR2,ACP3,BDKRB1,HTR2A,ITGA2,NDN,SCN3B,ATPSCKMT,IL1A,LXN,EDNRB,OPRM1,KCNA1,RETREG1,FYN
GOBP_SENSORY_PERCEPTION_OF_SMELL	AUD	-0.00219519	0.00228068	0.335791	59	0.481226	brain	TWAS	c5	0.335791	1	OR10AC1,OR2AE1,OR5K2,OR13G1,OR1C1,OR2W3,OR2T8,OR2L8,OR2AK2,OR2L5,OR2L2,OR2L3,OR2L13,OR2M2,OR2M3,OR2M4,OR2T33,OR2T12,OR2T6,OR2G6,OR2T10,OR2T11,OR14I1,OR52K1,OR52I2,OR52I1,OR51E2,OR52A4P,OR52A5,OR52A1,OR51B4,OR51B2,OR51B6,OR51M1,OR51B5,OR51I2,OR52D1,OR52B6,OR52N4,OR52N5,OR52E4,OR52E5,OR56A1,CNGA4,BBS1,OR7D2,PDE4A,CFAP69,OR7C1,OR7A5,BBS4,OR2B8P,OR1F12P,SYT10,OR4D1,OR9A4,OR2A5,OR2C1,OR10AD1,DRD2,MKKS,OR3A2,OR13A1,OR2AG2,OR2AG1,OR6A2,OR10A2,OR2D3,OR10H5,OR2H2,CNGB1,OR3A1,NAV2,ADCY3,OR9A1P,OR6J1,OR2M5,OR14C36,OR2T4
GOBP_SENSORY_PERCEPTION_OF_TASTE	AUD	-0.00333948	0.00348694	0.338208	21	0.457374	brain	TWAS	c5	0.338208	1	TAS2R7,TAS2R8,TAS2R9,TAS2R10,TAS2R13,TAS2R50,TAS2R20,TAS2R19,TAS2R31,TAS2R14,TAS2R46,TAS2R43,TAS2R30,TAS2R42,PKD1L3,REEP2,AZGP1,P2RX2,TAS2R4,TAS2R5,TAS2R39,CD36,ASIC3,GNG13,RTP5,PKD2L1,SCNN1D,RTP4,WNT10B,ASIC1,FFAR4
GOBP_SENSORY_PERCEPTION_OF_TEMPERATURE_STIMULUS	AUD	0.00807372	0.00558803	0.148507	22	0.578066	brain	TWAS	c5	0.148507	1	BTBD9,EPHB1,NTRK1,TRPV1,GRIK2,ASIC3,KCNK4,OPN4,HTR2A,NTSR1,LXN
GOBP_SENSORY_SYSTEM_DEVELOPMENT	AUD	0.000299129	0.000543631	0.582152	254		brain	TWAS	c5	0.582152	1	VIM,VSTM4,SALL2,LAMA1,PTPRM,TWSG1,RDH13,EGFR,CLCN2,BMPR1B,SLC7A11,TENM3,MFN2,HDAC1,HPCA,CC2D2A,PROM1,FAT1,LIMK2,WNT9A,LPCAT1,VSX1,ATF6,PBX1,GDF11,MIP,EPHB1,NRP1,FGF2,SPRY1,CDON,BBS7,P2RY12,EFEMP1,SH3PXD2B,MEIS1,SOX1,PYGO2,NES,FSCN2,WDR19,PKNOX1,DTNBP1,SMOC1,BMP7,BIRC7,FGF10,HMGN1,DSCAM,C1QA,EPHB2,CLIC4,HIF1A,RHOJ,MAX,LAMB2,SLC4A5,CPAMD8,WNT5B,TULP3,SMG9,BLOC1S3,ALDH1A3,BMPR2,ABI2,MAN2A1,ANGPTL7,PRPH2,WNT9B,CRYAB,DRD2,RET,BBS4,STRA6,CYP1A1,KDM5B,ATP2B4,AHI1,SMARCD3,CRYGN,YY1,BMP4,TBX2,PHACTR4,CTNS,TSKU,MYO7A,FBN2,NPHP1,SCAPER,WNT2B,HIPK1,COL5A2,PXDN,SMARCA4,CRYBG3,AQP1,BCAR3,MEIS3,CTNNB1,RING1,BAK1,ROM1,PLAAT3,MTERF4,TMEM231,ADAMTS18,ALDH1A2,LRP5L,CRYBB1,SP3,NAGLU,COL8A2,NEUROD1,CEP290,PRSS56,CRYBB3,CRYBB2,CRYBA4,JMJD6,NKD1,RPGRIP1L,SKIL,SDK1,JAG1,MERTK,ATF4,MEIS3P1,MEGF11,OPN4,SLC17A6,CYP1B1,BCL2,THY1,NECTIN1,WNT5A,SIX3,WNT7B,USP45,WNT7A,NF2,AQP5,ACVR2B,FOXE3,CRYGS,CRYGD,CRYGA,IFT172,NF1,WNT2,SEMA3A,MDM1,SERPINF1,WNT16,NPHP4,BFSP1,DZANK1,FREM2,RBP4,PDE6C,TUB,ATOH7,IFT122,TBC1D32,TTLL5,TMEM132E,B9D1,RCN1,WNT6,IHH,OBSL1,TCIRG1,LRP5,IMPG2,HDAC2,NECTIN3,IFT140,TULP1,PLAAT1,OPN5,MAF,PBX4
GOBP_SEQUESTERING_OF_CALCIUM_ION	AUD	-0.000151966	0.000943581	0.872052	85	0.20346	brain	TWAS	c5	0.872052	1	FKBP1A,NTSR1,LIME1,ANK2,CAMK2D,PKD2,CXCL11,P2RX7,SLC25A23,GSTO1,SNCA,FGF2,TRPM2,ANXA6,ITGB3,IBTK,HSP90B1,TPCN2,TMEM38A,NPSR1,ITPR2,CASQ1,DDIT3,ATG5,ERO1A,TRPV1,JPH2,PLCG2,METTL21C,DRD2,F2R,ATP7B,DIAPH1,P2RY6,CEMIP,RASA3,RYR1,BDKRB1,F2,SLC8A1,CCR5,APLNR,SRI,HTR2A,DRD1,HAP1,THY1,NOS1,GSTM2,JSRP1,TRDN,MCOLN2,MCOLN3,CYBA,CASQ2
GOBP_SEQUESTERING_OF_METAL_ION	AUD	-0.0104223	0.0083875	0.214014	13	0.971232	brain	TWAS	c5	0.214014	1	SLC30A7,COX17,AP3D1,CPS1,S100A9,S100A8,S100A7,SRI,LMAN1,CIAPIN1,SLC30A3,CASQ2
GOBP_SERINE_FAMILY_AMINO_ACID_METABOLIC_PROCESS	AUD	0.000622395	0.000946843	0.510964	56	0.502704	brain	TWAS	c5	0.510964	1	THNSL2,SLC7A11,CSAD,CBS,SHMT1,SCLY,AMT,CDO1,GCLC,SERINC5,DHFR,SDS,SDSL,GGT1,GCLM,PHGDH,PSPHP1,PSPH,SERINC3,MTHFD1,TST,MPST,SRR,DHFR2,SEPHS1,GCSH
GOBP_SEROTONIN_RECEPTOR_SIGNALING_PATHWAY	AUD	-0.0020288	0.00454859	0.655576	26	0.765664	brain	TWAS	c5	0.655576	1	HTR5A,CHRM5,HTR3B,HTR3A,HTR6,GNAZ,DRD4,HTR2A,HTR1D,HTR1F,HTR4,OR10H5,HTR1A
GOBP_SEX_DIFFERENTIATION	AUD	-0.000761837	0.00193691	0.694078	152	0.76084	brain	TWAS	c5	0.694078	1	NCOA4,AXL,TFPT,CDKL2,CTNNA1,ZP3,HMGB2,EIF2B5,BMPR1B,ADAM29,TLR3,H3-3A,PDGFA,LFNG,INSR,CASP3,ING2,MAS1,ADAM15,WDR19,SLIT2,ADAM21,ADAM20,COL9A3,FGF10,ASB1,ATN1,A2M,INSL3,HYAL3,GREB1L,NTRK1,NUP107,ESR1,FER,MEA1,FANCA,WNT9B,SCAPER,ACSBG1,STRA6,MSH2,FSHR,FSHB,PLEKHA1,EIF2B2,RHOBTB3,AMH,BRIP1,CNOT9,PTPRN,INHA,TNFAIP6,FNDC3A,CRKL,MSH4,ACE,ADCYAP1R1,TYRO3,CTNNB1,ATM,BAK1,WNT4,BOK,PBX1,TFAP2C,MMP2,SOX15,PGR,GDF9,HNF4A,SGPL1,YBX3,MKKS,MMP14,BCL2L2,REC8,HSD17B4,UMODL1,BMPR1A,PTX3,BIK,CYP1B1,BCL2,CBL,TESC,WNT5A,LRP2,WNT7A,WNT2B,RXFP2,BRCA2,SRD5A1,ERCC1,ARID5B,BCL2L11,MERTK,IL1A,ACVR2A,DHX37,DHCR24,RBP4,NUPR1,CSDE1,NHLH2,GFRA1,AKR1C3,GAS2
GOBP_SHORT_CHAIN_FATTY_ACID_METABOLIC_PROCESS	AUD	0.000116899	0.000978369	0.904892	26	0.899021	brain	TWAS	c5	0.904892	1	THNSL2,ACADS,PCCA,ACSM1,MMUT,PCCB,OXSM,ACOT4,PCK2,PHYH,MCEE
GOBP_SIALYLATION	AUD	-0.00258252	0.0060172	0.667785	26	0.797592	brain	TWAS	c5	0.667785	1	ST8SIA6,ST3GAL6,ST3GAL4,ST8SIA5,ST3GAL5,ST6GALNAC2,ST6GAL1,ST6GALNAC3,ST6GAL2,ST8SIA1,ST8SIA3
GOBP_SIGNALING_RECEPTOR_LIGAND_PRECURSOR_PROCESSING	AUD	-0.00707487	0.00500907	0.157829	30	0.433967	brain	TWAS	c5	0.157829	1	PCSK4,ECE2,ENPEP,CPE,CORIN,PCSK7,CTSZ,SCG5,SLC30A6,PCSK1,ERO1A,PCSK6,DPP4,ACE,DISP1,ADAM10,BACE2,SLC30A5,PLA2G7,CASP1,YIPF5,FURIN,ECE1,BCHE,PCSK2
GOBP_SIGNAL_RELEASE	AUD	-0.000201837	0.000830919	0.808076	278	0.477375	brain	TWAS	c5	0.808076	1	CACNB2,DOC2B,RPH3AL,CRHR1,LTBP4,GRIK5,LILRB1,SYT5,BRSK1,SNPH,CAPN10,PASK,GABBR1,HLA-DRB1,UQCC2,GRM4,TRPV6,CLOCK,REST,NKX6-1,AIMP1,HADH,SLC9B2,SPP1,SIRT4,P2RX7,P2RX4,PSMD9,PRKCB,CPE,CCKAR,CD38,SNAP47,EPHA5,GNRHR,MCTP1,RAB5A,DOC2A,STX4,OR51E2,LIN7B,PPFIA3,TRPM4,SYT3,SNCA,SERP1,SELENOT,SUCNR1,P2RY1,CCDC186,STXBP2,PFKL,TRPM2,GCK,ADCY1,FBXL20,DTNBP1,CHRNA4,MAP2K6,UNC13A,RAB3A,C1QTNF1,NNAT,GALR1,SNX4,PIM3,TACR1,GSK3B,SIDT2,CADPS2,EDN3,SCG5,TACR2,PPP3CB,SYT4,SNAP23,NAPA,OXTR,JAGN1,GHRL,SYN2,SNX6,KDM5B,GPLD1,HFE,TCIRG1,LRP5,GAL,ANO1,SYT10,SNCAIP,PFKFB2,ABAT,ADCY5,BMP8A,PPT1,RIMS3,SYT17,SLC38A2,PFKM,RPH3A,PIP5K1C,SIRT6,P2RX1,PNKD,PTPRN,INHA,AGT,KCNA2,ADORA3,RAP1A,SNX19,SEPTIN5,SNAP29,DRD2,KCNJ11,ABCC8,F2R,F2RL1,AQP1,IL1A,PAX8,CACNB4,SYT13,PRKN,UCP2,SLC4A8,MCTP2,VAMP2,C1QTNF3,PINK1,NEUROD1,RAF1,STX2,GDF9,HNF4A,RIMS4,KCNB1,ASIC1,POMC,OTOF,LIN7C,GPR27,KCNMB4,WNT7A,ADORA2B,FFAR1,RIMS1,GIPR,CXCL12,ALOX5,SCT,SLC25A22,AGTR1,CHGA,NDUFAF2,KMO,SNCG,GLUD1,SRI,APBA2,DRD1,CPLX2,TSPO,GIPC1,PTPN23,CSPG5,SYT9,STXBP3,SYN3,STX1A,LRRK2,ERC2,PREPL,FAM3B,ICA1,ACVR2B,SMPD3,SELENOM,RAB8B,CTBP2,TNFRSF11A,PCK2,NOS2,GIT1,PICK1,PLA2G6,NF1,UNC13C,UBE2Q1,CHRNB2,CFTR,AACS,STXBP5,EDNRB,GDNF,OPRM1,FGF23,KCNA5,CHRNA5,CHRNA3,MC4R,PTPRN2,ADRA2B,TM7SF3,SLC16A10,FFAR4,RBP4,OSBP,STX3,G6PC2,ADORA2A,WLS,HTR1A,NAPB,CARTPT,ILDR2,MPC2,VAMP3,PARK7,BAIAP3,RAB11FIP5,SMAD2,ADCYAP1,STXBP4,ABCC4
GOBP_SIGNAL_TRANSDUCTION_BY_P53_CLASS_MEDIATOR	AUD	0.000479554	0.000923821	0.603692	112	0.566376	brain	TWAS	c5	0.603692	1	PRAP1,USP10,RPS15,BAG6,CASP6,MSX1,TRIAP1,DYRK1A,PERP,RPS27L,PDK2,MUC1,AEN,HIPK4,MAP2K6,SHISA5,RRN3,MTOR,EP300,CDK5RAP3,GREM1,TMEM109,DDX5,MSH2,EEF1E1,HEXIM1,RPF2,ZMPSTE24,SETD9,PLK2,CDIP1,MAPKAPK5,YJU2,MYBBP1A,HIPK1,MDM4,SNAI1,NOP53,PAK1IP1,ATM,EIF5A,PRKN,BOK,CHD5,BDKRB2,ZNHIT1,ARMC10,PIDD1,PTTG1IP,WWOX,PMAIP1,PHLDA3,BCL2,KDM1A,HIC1,NUAK1,RPL37,RRP8,BRCA2,COPS3,PPP1R13B,AKT1,ATAD5,E2F1,E2F7,DYRK2,TAF9,CRADD,TP53BP2,IFI16,MYO6,RFFL,RPS7,KMT5A,TRIM24,NUPR1,PRMT6,ZNF385B,SMYD2
GOBP_SIGNAL_TRANSDUCTION_INVOLVED_IN_REGULATION_OF_GENE_EXPRESSION	AUD	0.00203359	0.00647938	0.753631	16	0.574429	brain	TWAS	c5	0.753631	1	FGF5,MSX1,PARP1,TBX6,EPCAM,HNF4A,MESP1,P2RY1,NEUROD1,TRAF5,TRAF3IP2,SMAD2
GOBP_SIGNAL_TRANSDUCTION_IN_ABSENCE_OF_LIGAND	AUD	0.000313048	0.000972492	0.747526	44	0.293748	brain	TWAS	c5	0.747526	1	CTNNA1,EYA4,TERT,FAS,ERBB3,FGF10,GSK3B,PPP2R1B,RET,MKNK2,RIPK1,EYA3,BCL2L11,COL2A1,ITGAV,HSPA1B,BAK1,BOK,MAP2K5,IL1A,BCL2L2,FADD,UNC5B,MOAP1,WWOX,BCL2,BCL2L10,NF1,GDNF,AKT1
GOBP_SIGNAL_TRANSDUCTION_IN_RESPONSE_TO_DNA_DAMAGE	AUD	0.000342928	0.000915056	0.707838	115	0.445967	brain	TWAS	c5	0.707838	1	PRAP1,ERCC6,USP10,MRNIP,MDC1,DDX39B,MSX1,THOC5,TRIAP1,FBXO6,DYRK1A,CLOCK,TOPBP1,CEP63,RPS27L,EME1,MUC1,MUS81,RAD9A,UIMC1,WAC,ATRIP,TTI1,FOXN3,BABAM1,BARD1,BRSK1,EIF2AK4,CDK5RAP3,RPA2,WDR76,DDX5,MSH2,EEF1E1,ZMPSTE24,DOT1L,YJU2,BRIP1,TICRR,MDM4,SNAI1,RNASEH2B,NOP53,ATM,CASP9,CCNG1,BRCA1,TIPIN,FEM1B,GIGYF2,RFWD3,NEK11,RINT1,ZNHIT1,PIDD1,CDC5L,PTTG1IP,PMAIP1,H2AX,HINFP,KDM1A,ETAA1,BID,RAD9B,BRCA2,COPS3,TAOK1,ATAD5,E2F1,E2F7,PLK2,RAD17,MAP3K20,CDK1,CRADD,RAD1,MYO6,STK33,KMT5A,TELO2,EME2,SMYD2,MRE11,ZNF830
GOBP_SINGLE_FERTILIZATION	AUD	0.000451569	0.000915751	0.621932	95	0.480556	brain	TWAS	c5	0.621932	1	PCSK4,ATP8B3,ZP3,POMZP3,SLC9B1,H3-3A,CLGN,GLRB,TCP1,ROPN1B,TUBGCP3,PRND,ADAM21,ADAM20,CCT7,RAB3A,MST1R,HYAL3,WBP2NL,LYZL4,KDM5B,CD46,SPACA6,IGSF8,PLCB1,SPESP1,NOX5,MYH9,MFGE8,ABHD2,PLCD4,AP3B1,LHFPL2,GLIPR1L2,OVGP1,CCT8,CRKL,AKAP3,CD9,PRSS37,STX2,RIMS1,UMODL1,SLIRP,HEXB,HSPA1L,PKDREJ,GARIN1B,CCDC136,TRPC6,PLB1,IRAG2,UBAP2L,CCT5,TRIM36,CDK1,VDAC2,SERPINA5,IFTAP,ADCY3,GNPDA1,TEX101,PARK7,CACNA1H,SPA17
GOBP_SISTER_CHROMATID_COHESION	AUD	0.000354	0.000943889	0.707627	53	0.531277	brain	TWAS	c5	0.707627	1	RAD21L1,STAG3L4,STAG3L3,STAG3L2,STAG3L1,PDS5A,SLF1,CDCA5,MEIKIN,DDX12P,ESCO1,RAD51C,STAG3,BUB1B,MAU2,MCMBP,HORMAD1,POGZ,SMC1B,RB1,CTNNB1,CDC20,SGO2,BOD1,WAPL,SLF2,REC8,TENT4A,NAA50,DDX11,MRE11
GOBP_SISTER_CHROMATID_SEGREGATION	AUD	-0.000147087	0.000550074	0.789166	169		brain	TWAS	c5	0.789166	1	PRAP1,RAD21L1,STAG3L4,STAG3L3,STAG3L2,STAG3L1,ACTB,PDS5A,CENPE,ANAPC5,BCL7A,KNTC1,ANAPC4,SMARCA5,TACC3,CENPC,SLF1,KAT2B,RIOK2,CDCA5,DPF2,MEIKIN,DDX12P,MAD1L1,ESCO1,TEX14,RAD51C,MIS12,NEK2,NSL1,STAG3,BUB1B,KNSTRN,NUSAP1,CDT1,CHMP1A,KPNB1,MAU2,AKAP8,MCMBP,NUDC,NUP62,PBRM1,RAN,CHFR,SMARCD3,GEN1,KIF25,CHMP3,DIS3L2,MAP10,DYNC1LI1,PDCD6IP,SMARCB1,KIF14,CDCA8,TRIP13,HORMAD1,POGZ,CUL3,SMARCD2,SMC1B,SMARCA4,SPC24,RB1,NCAPD2,IK,INCENP,EML3,AURKC,CHMP2A,NUMA1,CTNNB1,ATM,SEH1L,CENPK,KMT5A,USP44,PCID2,CDC16,SMARCE1,TUBG1,TUBG2,DPF1,CDC20,KIF2C,VPS4A,SGO2,ANAPC1,BOD1,PIBF1,DSN1,ZWILCH,BUB3,TTN,BIRC5,VPS4B,TOP2B,LATS1,ZWINT,EML4,ANAPC7,SLF2,XRCC3,REC8,CHMP4A,TENT4A,SPAG5,MAPRE1,CHMP4B,SPDL1,NCAPG2,KIF18B,RMI2,SPC25,NAA50,DDX11,PRC1,PSRC1,PTTG1,NUF2,MRE11
GOBP_SKELETAL_MUSCLE_CONTRACTION	AUD	-6.41E-05	0.000972508	0.947466	41	0.513476	brain	TWAS	c5	0.947466	1	STAC2,TCAP,TNNT1,TNNI3,GSTO1,MYH14,SLC8A3,ACTN3,RPS6KB1,CHRNA1,CASQ1,TNNC2,HOMER1,CCDC78,CHRNB1,CHRND,MYH7,GSTM2,JSRP1,MYH3,TNNI2,TNNT3,RCSD1,ATP2A1,SYNM,GAA,PVALEF
GOBP_SKELETAL_MUSCLE_ORGAN_DEVELOPMENT	AUD	0.000441013	0.000939698	0.638846	93	0.370005	brain	TWAS	c5	0.638846	1	GPC1,FLOT1,SAP30,FGFRL1,RCAN1,NEURL1,RBFOX1,ITGA7,STAC3,EPHB1,ZNF689,MYOZ2,MYH14,CDON,HIVEP3,CYP26B1,ACTN3,GPX1,DAG1,POPDC2,DDX17,EP300,PPP3CB,STRA6,FBXO22,DDX5,CFL2,FOXN2,CHRNA1,NUPR1,P2RX2,FLNB,MYLK2,IGSF8,CASQ1,COL19A1,HOMER1,METTL21C,MEGF10,CCNT2,DNER,CHRND,RB1,CTNNB1,UQCC2,LEMD2,MED20,NLN,SMO,ANKRD33,CNTNAP1,RYR1,DISP1,LMOD3,BCL9L,CAV2,CAV1,MEOX2,HDAC9,TWIST1,ASB2,AKIRIN1,HEYL,BCL2,KLHL41,PRKAA1,YBX3,WNT10B,KRAS,COPS2,NF1,ACTA1,SVIL,BARX2,BVES,POPDC3,TLL2,HLX,HLF
GOBP_SKELETAL_SYSTEM_MORPHOGENESIS	AUD	-0.00235947	0.00226817	0.298222	112	0.290855	brain	TWAS	c5	0.298222	1	PCGF2,RFLNB,PAPPA2,POR,BMPR1B,MSX1,P2RX7,HHIP,RUNX2,RYK,PHOSPHO1,COL1A1,CHAD,THBS3,WDR19,PPARGC1B,CDX1,NDST1,ANXA6,CBS,CYP26B1,BMP7,LTBP3,ACTN3,LRP5,GHR,ACP5,HYAL1,FOXN3,TULP3,EXT2,ALX4,FLVCR1,WNT9B,GREM1,FMN1,COL13A1,NODAL,SGPL1,FUZ,NAB1,FGFR2,PLEKHA1,PEX7,ZMPSTE24,BMP4,FBN2,CHSY1,COL2A1,WNT10B,IFT80,CTNNB1,MTHFD1L,MMP2,GLG1,TSKU,MTHFD1,INSIG2,LTF,WWOX,WNT7A,BMPR2,BMI1,ACVR2B,SMPD3,TRIP11,ARID5B,DYNC2I1,SP5,PRRX1,BARX2,LRP5L,RFLNA,COL11A1,IHH,ATG9A,SPEF2,ALPL,IFT140,DLG1,SMAD2
GOBP_SKIN_DEVELOPMENT	AUD	0.000242551	0.00090917	0.789636	137	0.837512	brain	TWAS	c5	0.789636	1	ST14,MYSM1,EGFR,CLDN4,HPSE,LDB2,FRAS1,RBPJ,PDGFA,PALLD,CASP3,DACT2,ADAMTS2,NGFR,DLX3,ITGA3,COL1A1,NME2,LGR5,DKK1,CYP26B1,OVOL1,FGF10,APCDD1,CLIC4,SAV1,ROCK1,ITGA6,ERCC2,CERS3,PPHLN1,FUZ,KLK5,IRF6,ITGB4,EVPL,GAL,WNT5A,FLNB,ZMPSTE24,LATS2,TNFRSF19,STK4,SLC2A10,DSP,PIAS4,BCR,AP3B1,PIP5K1A,TCHH,HRNR,FLG,FLG2,S100A7,COL5A2,VDR,WNT10B,COL5A3,SNAI1,FGFR2,NUMA1,CTNNB1,EXPH5,LTB,ALOX12,ALOX15B,ALOXE3,SMO,KRT80,KRT81,KRT83,KRT5,JUP,LRP4,STMN1,RYR1,ELOVL1,PTCH2,CD109,CDH3,JAG1,MET,TRIM16,MAP2K1,PPL,OPN3,FERMT1,BCL2,LATS1,ITGA2,GLI2,ASPRV1,TGM1,NSUN2,FGF7,NF1,LAMA5,IL1A,DHCR24,SLITRK5,WNT16,NOM1,GORAB,TRAF3IP2,SOSTDC1,GRHL1,ROCK2,HDAC2,TGM3,AKR1C3
GOBP_SKIN_EPIDERMIS_DEVELOPMENT	AUD	5.34E-05	0.000960806	0.955646	58	0.253609	brain	TWAS	c5	0.955646	1	MYSM1,EGFR,HPSE,LDB2,RBPJ,PDGFA,NGFR,DLX3,LGR5,DKK1,FGF10,APCDD1,SAV1,ALX4,LRP4,ERCC2,FUZ,GAL,ZMPSTE24,PIAS4,AP3B1,TNFRSF19,SNAI1,FGFR2,NUMA1,CTNNB1,SMO,CD109,CDH3,FERMT1,BCL2,WNT5A,GLI2,WNT10B,NSUN2,FGF7,NF1,LAMA5,NOM1,GORAB,SOSTDC1,HDAC2,TGM3
GOBP_SLEEP	AUD	0.00242257	0.00570092	0.670878	23	0.240526	brain	TWAS	c5	0.670878	1	PARP1,BTBD9,ADRB1,OXTR,GHRL,GRIN2A,KCNA2,DRD2,CACNA1I,SLC29A1,PTGDR,HTR2A,SRD5A1,CHRNB2
GOBP_SMAD_PROTEIN_SIGNAL_TRANSDUCTION	AUD	-0.00302897	0.00377192	0.421956	48	0.142528	brain	TWAS	c5	0.421956	1	VIM,GDF10,BMP3,LEFTY1,LEFTY2,PARP1,GDF11,ZMIZ2,BMP7,FAM89B,RBM14,HEXA,LNPEP,KIAA0319,BMP8A,BMP8B,SLC2A10,BMP4,HNF4A,SPTBN1,ZMIZ1,MAGI2,GDF9,PBLD,NODAL,NCEH1,GDF5,BMPR1A,VEPH1,SMAD9,NUP93,BMPR2,GDF7,INHA,SH2B1,SMAD2,TF
GOBP_SMALL_MOLECULE_CATABOLIC_PROCESS	AUD	0.000167555	0.000462079	0.716896	363		brain	TWAS	c5	0.716896	1	INPP5A,ECHS1,AKT2,BCKDHA,FABP1,THNSL2,PM20D2,HADH,ETFDH,BDH2,ADH5,QDPR,TDO2,GOT2,DERA,ACADS,PEX13,AADAT,ALDH1L2,SRD5A3,SULT1B1,PCCA,ACAA2,GNPDA2,HSD17B6,ECHDC1,SULT1A4,QPRT,CRYM,ACOX3,INPP4B,SYNJ2,ACAT2,ALDH1L1,UROC1,PFKP,DCXR,FOXK2,CBS,PFKL,FTCD,GCK,CSAD,ECH1,NAGK,MCEE,CYP26B1,ACTN3,NUDT8,ALDH3B1,LRP5,SHMT1,SCLY,GCDH,PGD,GALE,HMGCL,AMT,HK2,SULT1C4,GAD1,SLC25A12,ASPA,ENO3,IVD,ACSF3,SLC27A2,ETFBKMT,ILVBL,CYP4F3,CYP4F12,CYP4F11,ADTRP,CDO1,UPP1,CYP1A1,ETFA,ADAL,SORD,FUT2,FUT1,BCAT2,DHDH,CPT1C,HOGA1,ENTPD7,GLYCTK,HIBCH,INPP1,GLS,ATP2B4,HIBADH,SULT1A2,SULT1A1,ACADSB,OAT,PEX7,KYAT3,ACOT4,ALDH6A1,ABCD4,DLST,PFKFB2,ACOX2,LPIN3,ABAT,DDO,ALDH5A1,OXCT2,ADA,ACOT8,LONP2,NQO2,ECI2,ALDH2,SDS,SDSL,GLB1,UPB1,ABHD2,PNKD,CYP27A1,INPP5B,MTLN,ACOXL,HAGH,AMDHD2,CRABP1,HYKK,PFKM,HNMT,CDADC1,ACADM,GALM,ALDH4A1,MLYCD,TKFC,ASRGL1,NUDT3,DECR2,ACAT1,ACADVL,GPD2,UPP2,MTHFS,FAH,PON3,CDA,AMACR,PLIN5,FUT5,HK1,TYSND1,GALK1,ACOX1,AFMID,HADHB,ABHD1,SNX17,INPP5K,HMGCLL1,PCCB,TST,MPST,PDXP,GCAT,APOBEC3A,APOBEC3C,APOBEC3D,APOBEC3F,APOBEC3G,FUT9,HSD17B4,ENOSF1,GATD1,GSTZ1,KMO,GLUD1,PTEN,ESD,ACAD11,MCAT,KYNU,NOS1,ALDH8A1,DDAH2,ETFB,DBT,FUT8,HAAO,CPT1B,ADA2,PRODH,ACAA1,XYLB,ECHDC2,SCP2,CPT2,FAAH,CYP4A11,SLC25A17,BCKDHB,CRYL1,PCK2,DDAH1,NOS2,TPI1,PEX5,PNP,NTSR1,LDHD,SCARB1,NUDT7,ABCD3,ENPP4,CYP39A1,MTRR,HDC,AMDHD1,GLYATL2,NUDT19,CYP4F2,DLD,AKR1A1,AKT1,GNPDA1,CYP26C1,CYP26A1,MAT1A,MCCC1,NUDT5,PHYH,PAH,FUT4,MTMR2,LPIN2,LPIN1,AIG1,MCCC2,TIGAR,FGF23,PARK7,CYP24A1,AKR1C3,GCSH,BLMH,ACACB
GOBP_SMALL_REGULATORY_NCRNA_3_END_PROCESSING	AUD	8.49E-05	0.000987754	0.931476	17	0.707409	brain	TWAS	c5	0.931476	1	EXOSC6,EXOSC5,LARP7,ERI2,FBL,PARN,EXOSC10,EXOSC8,FBLL1
GOBP_SMALL_REGULATORY_NCRNA_PROCESSING	AUD	-0.000400329	0.00474162	0.932716	31	0.169937	brain	TWAS	c5	0.932716	1	EGFR,PUS10,TERT,TUT4,TRUB1,ZC3H7A,ESR1,ZC3H7B,DDX5,ZMPSTE24,RIPK1,BMP4,MAP2K2,SNIP1,NCOR1,MAP2K1,BCDIN3D,ADAR,METTL3,DROSHA,LIN28B,NCOR2,H19,NCBP2,SMAD2
GOBP_SMOOTHENED_SIGNALING_PATHWAY	AUD	0.000327033	0.00184977	0.859668	137	0.371267	brain	TWAS	c5	0.859668	1	CTNNA1,POR,NKX6-1,EVC2,EVC,HHIP,CC2D2A,RUNX2,BTRC,SUFU,ARL3,TXNDC15,TCTN3,CDON,TTC21B,WDR19,CFAP410,TMEM17,BBS7,NDST1,ZIC1,FGF10,GPR161,GORAB,PRRX1,MKS1,TULP3,IQUB,FBXL17,DISP3,GPC2,CENPJ,GAS8,TTBK2,FUZ,HHAT,KCTD6,ENPP1,DCDC2,DLG5,TEDC2,CLUAP1,MGRN1,ARMC9,IFT27,IFT52,KCTD21,IFT140,CHSY1,SERPINE2,HIPK1,IFT57,TTC23,WDR11,FGFR2,DZIP1,RB1,DISP2,IFT80,SMO,C2CD3,SEPTIN2,CPLANE2,PKD2L1,DISP1,UCHL5,RO60,SCUBE1,TTC26,DZIP1L,GLI2,WNT10B,DYNC2H1,IFT172,TMEM231,DYRK2,RPGRIP1L,PTCH2,TEDC1,IFT122,TBC1D32,BOC,TCTN2,B9D1,IHH,KIAA0586
GOBP_SMOOTH_MUSCLE_CELL_DIFFERENTIATION	AUD	-0.00057854	0.00490024	0.906017	28	0.522504	brain	TWAS	c5	0.906017	1	MED28,NPNT,HEY2,SGCB,EFEMP2,FGF10,OLFM2,MRTFA,RBPMS2,BMP4,TBX2,ITGA8,MESP1,FGFR2,CTNNB1,WNT4,PDCD4,APLNR,NFATC4,EDNRB,NFATC1
GOBP_SMOOTH_MUSCLE_CELL_MIGRATION	AUD	-0.00262336	0.0039012	0.501297	47	0.276765	brain	TWAS	c5	0.501297	1	DDR1,AIF1,NDRG4,NFE2L2,PDGFA,TERT,DDR2,NRP1,SLIT2,DOCK7,RPS6KB1,TACR1,SERPINE1,ITGB3,ACE,GNA13,PLXNA1,PDGFD,DDIT3,ABHD2,AGT,S1PR2,P2RY6,MDK,ARPC5,CRK,BMPR1A,CYP1B1,BCL2,ITGA2,IGFBP3,PRKG1,TPM1,TAFA5,VTN,NF1,APEX1,GNA12,SEMA6D,PARVA,CORO1B,DOCK4
GOBP_SMOOTH_MUSCLE_CELL_PROLIFERATION	AUD	-0.00201874	0.00304865	0.507859	67	0.383494	brain	TWAS	c5	0.507859	1	ELANE,HPGD,NDRG4,MFN2,NPY5R,TERT,IL15,DDR2,CDH13,FGF2,EFEMP2,LDLRAP1,GNAI2,S1PR1,XRCC5,TACR1,THBS1,ITGB3,PTAFR,TPM1,RBPMS2,STAT1,ERN1,GNA13,PDGFD,MAP3K5,DDIT3,BMP4,AGT,S1PR2,FGFR2,HBEGF,IL12A,CTNNB1,P2RY6,MMP2,PDCD4,NPR3,APOD,BMPR1A,PTEN,AIF1,ITGA2,HMOX1,IGFBP3,BMPR2,SMPD3,PRKG1,TAFA5,POLDIP2,NF1,NDRG2,GNA12,SERPINF2,VIPR2,AKT1,CYBA,ZNF143,IGF1R
GOBP_SMOOTH_MUSCLE_TISSUE_DEVELOPMENT	AUD	0.00869923	0.00573743	0.129463	16	0.393086	brain	TWAS	c5	0.129463	1	PKD2,EFEMP2,STRA6,MYLK,BMP4,ITGA8,TNN,SMO,NF1,IHH,DLG1
GOBP_SNARE_COMPLEX_ASSEMBLY	AUD	0.0041069	0.00440008	0.350629	25	0.418624	brain	TWAS	c5	0.350629	1	VPS8,STX4,SNCA,STXBP6,VPS16,VPS39,VPS41,VAMP1,VPS33A,VAMP2,VAMP4,VPS11,STX1A,TGFBRAP1,ANKRD27,VAMP3
GOBP_SNRNA_METABOLIC_PROCESS	AUD	-2.48E-05	0.000974886	0.979736	34	0.818367	brain	TWAS	c5	0.979736	1	EXOSC6,EXOSC5,INTS12,LARP7,SNAPC2,INTS1,ICE2,EXOSC10,MEPCE,ELL,NOP10,INTS4,USPL1,EXOSC8,RPAP2,SNAPC1,INTS11,SNAPC5,MTREX,ZC3H8,CDK7,METTL16,ZNF143,METTL4
GOBP_SODIUM_ION_HOMEOSTASIS	AUD	0.00105103	0.00379984	0.782088	42	0.696599	brain	TWAS	c5	0.782088	1	CORIN,SCN7A,ATP1B1,GNAI2,TACR1,EXT2,ATP12A,CYP4F12,ATP1A4,SLC12A2,AGT,DRD2,ACE,UPK3A,SPX,ATP1B2,SCNN1D,SLC8A1,ATP4A,CYP4A11,IL1A,EDNRB,SLC1A3,CYP4F2,AVPR1A,ATP1B3,AGTR1
GOBP_SODIUM_ION_IMPORT_ACROSS_PLASMA_MEMBRANE	AUD	-0.00728323	0.00732106	0.319818	13	0.4584	brain	TWAS	c5	0.319818	1	HCN2,TRPM4,SLC6A1,SLC9C2,SLC12A2,SLC9A3,SCNN1D,SLC8A1,SLC9A2
GOBP_SODIUM_ION_TRANSMEMBRANE_TRANSPORT	AUD	-0.00104092	0.00267477	0.697155	106	0.789266	brain	TWAS	c5	0.697155	1	HCN2,CAMK2D,KLHL24,SLC9B1,SLC9B2,ASIC5,PKD2,NPPA,YWHAH,CACNA1G,SCN1A,SCN9A,SCN7A,STK39,SLC41A3,HCN3,TRPM2,SLC8A3,ATP1B1,SLC4A5,FXYD4,SLC4A11,NEDD4,ATP12A,FGF12,TRPM4,SLC6A16,SLC24A1,SLC6A1,SLC9A3R1,ATP2B4,TPCN2,GLRX,ATP1A4,NETO2,SCN1B,FXYD3,FXYD5,ATP4A,SLC9C2,SLC12A2,SLC9A3,SCN5A,SCN11A,ASIC3,WNK1,SLC9A8,SLC4A9,CHP1,SLC4A8,PKD2L1,FGF11,ATP1B2,SCNN1D,SLC6A6,SLC8A1,CACNA1I,FXYD2,FXYD6,SCN4B,SCN2B,SLC4A7,DRD4,SLC24A3,NALCN,SLC17A6,TESC,NOS1,SLC6A17,GPD1L,CNKSR3,SCN3B,KCNK1,ASIC1,SLC6A7,SLC20A1,PCSK9,ANK3,ATP1B3,SLC9A2,CHP2,DLG1
GOBP_SODIUM_ION_TRANSPORT	AUD	-0.00257456	0.00208476	0.216851	157	0.617949	brain	TWAS	c5	0.216851	1	HCN2,CAMK2D,KLHL24,SLC9B1,SLC9B2,ASIC5,SLC38A7,PKD2,P2RX7,P2RX4,CHP2,SLC5A11,NPPA,SLC10A4,YWHAH,SLC5A4,CACNA1G,SLC38A11,SCN1A,SCN9A,SCN7A,STK39,SLC41A3,HCN3,SLC38A10,TRPM2,SLC4A11,SLC23A2,SLC8A3,NKAIN4,ATP1B1,NKAIN1,SLC38A3,SLC4A5,FXYD4,SLC5A7,NEDD4,ATP12A,FGF12,TRPM4,SLC6A16,SLC24A1,SLC9A3R1,ATP2B4,TPCN2,GLRX,ATP1A4,SLC13A3,NETO2,SLC38A1,SLC38A2,SLC38A4,SLC38A6,SCN1B,FXYD3,FXYD5,ATP4A,SLC9C2,SLC12A2,SLC9A3,SERPINE2,SCN5A,SCN11A,DRD2,ASIC3,WNK1,SLC9A8,SLC38A8,SLC4A9,CHP1,SLC13A5,FGF11,ATP1B2,KCNE3,SLC4A8,PON3,PKD2L1,SLC22A5,SCNN1D,SLC6A6,SLC8A1,CACNA1I,FXYD2,FXYD6,SCN4B,SCN2B,SLC4A7,DRD4,SLC24A3,SPTBN4,NALCN,SLC17A6,TESC,NOS1,SLC6A17,GPD1L,SLC5A8,CNKSR3,SCN3B,KCNK1,SLC5A9,SLC5A6,COMMD9,ASIC1,ADRB2,SLC6A7,SLC20A1,PCSK9,EDNRB,ANK3,MFSD4B,AKT1,ATP1B3,SLC9A2,NDUFA9,PKP2,SLC6A1
GOBP_SOMATIC_DIVERSIFICATION_OF_IMMUNE_RECEPTORS	AUD	0.000307044	0.000947341	0.745854	66	0.561109	brain	TWAS	c5	0.745854	1	UNG,EXOSC6,PMS2P5,PMS2P6,PMS2,HMGB2,SANBR,RNF8,SLC15A4,KMT5C,PMS2P1,RNF168,PARP3,MSH2,MSH6,CD40,TCF3,STAT6,MSH3,YY1,EXO1,DCLRE1C,RIF1,ATM,SHLD3,TNFSF13,LIG1,MCM3AP,SAMHD1,CTNNBL1,SHLD2,CCR6,LIG4,SHLD1,IL27RA,HSPD1,POLL,ERCC1,ATAD5,ADAR,NDFIP1,SWAP70,LIG3,TNFSF4
GOBP_SOMATIC_DIVERSIFICATION_OF_IMMUNE_RECEPTORS_VIA_SOMATIC_MUTATION	AUD	0.00173086	0.00442128	0.69544	23	0.371359	brain	TWAS	c5	0.69544	1	UNG,PMS2P5,PMS2P6,PMS2,PMS2P1,MSH2,MSH6,EXO1,MCM3AP,SAMHD1,POLL,ADAR
GOBP_SOMATIC_DIVERSIFICATION_OF_IMMUNOGLOBULINS	AUD	0.000108755	0.000955013	0.909335	57	0.508448	brain	TWAS	c5	0.909335	1	UNG,EXOSC6,PMS2P5,PMS2P6,PMS2,SANBR,RNF8,SLC15A4,KMT5C,PMS2P1,RNF168,PARP3,MSH2,MSH6,CD40,TCF3,STAT6,MSH3,YY1,EXO1,RIF1,SHLD3,TNFSF13,MCM3AP,SAMHD1,CTNNBL1,SHLD2,CCR6,LIG4,SHLD1,IL27RA,HSPD1,POLL,ERCC1,ATAD5,NDFIP1,SWAP70,TNFSF4
GOBP_SOMATIC_DIVERSIFICATION_OF_IMMUNOGLOBULINS_INVOLVED_IN_IMMUNE_RESPONSE	AUD	0.000123579	0.000974199	0.899058	43	0.428538	brain	TWAS	c5	0.899058	1	UNG,EXOSC6,SANBR,RNF8,SLC15A4,KMT5C,RNF168,PARP3,MSH2,MSH6,CD40,STAT6,EXO1,RIF1,SHLD3,TNFSF13,SHLD2,CCR6,LIG4,SHLD1,IL27RA,HSPD1,ERCC1,ATAD5,NDFIP1,SWAP70,TNFSF4
GOBP_SOMATIC_STEM_CELL_POPULATION_MAINTENANCE	AUD	-0.00481371	0.00420505	0.252314	33	0.987674	brain	TWAS	c5	0.252314	1	POU5F1,REST,LDB2,MED28,RBPJ,MED6,BMP7,FGF10,WNT9B,RIF1,MED15,PAX8,SMO,NODAL,RAF1,WNT7A,BCL9L,BMPR1A,LIG4,LBH,MED17,MED21
GOBP_SOMITE_DEVELOPMENT	AUD	0.00278922	0.00394121	0.479128	46	0.598181	brain	TWAS	c5	0.479128	1	PLXNA2,RBBP6,RBPJ,PCDH8,TBX6,DKK1,WDR19,TCAP,EPB41L5,MIB1,POGLUT1,EP300,MESP1,SEMA3C,XRCC2,ATM,WNT4,SMO,ALDH1A2,HES7,NKD1,MTHFD1,PPP2R3A,BMPR1A,COBL,WNT5A,ABI1,LRP6,CDX1,FRZB,LFNG,MEOX2,NUP133,IHH
GOBP_SOMITOGENESIS	AUD	0.00133612	0.00419157	0.749905	35	0.567691	brain	TWAS	c5	0.749905	1	PLXNA2,RBPJ,PCDH8,TBX6,DKK1,TCAP,EPB41L5,MIB1,POGLUT1,EP300,MESP1,SEMA3C,XRCC2,ATM,ALDH1A2,HES7,NKD1,BMPR1A,COBL,WNT5A,ABI1,LRP6,CDX1,LFNG,MEOX2
GOBP_SPECIFICATION_OF_ANIMAL_ORGAN_IDENTITY	AUD	-0.00280208	0.00478473	0.558125	26	0.509349	brain	TWAS	c5	0.558125	1	RBPJ,FGF2,SPRY1,DKK1,FGF10,SMARCD3,BMP4,MESP1,FGFR2,PAX8,CTNNB1,WNT5A,LRP2,WNT2B,ROBO1,WNT2,GDNF,FGF1
GOBP_SPECIFICATION_OF_SYMMETRY	AUD	-0.000130994	0.000915055	0.886168	123	0.765609	brain	TWAS	c5	0.886168	1	DNAAF3,NDRG4,PKD2,AP1B1,CC2D2A,SUFU,TBX6,AIDA,DISP1,BBS7,FGF10,MIB1,MKS1,LEFTY1,GAS8,DNAH11,GREM1,PKD1L1,BBS4,BICC1,AHI1,ENKUR,VANGL2,ODAD2,CLUAP1,DDIT3,BMP4,TBX2,IFT52,MESP1,PCSK6,IFT57,ALG5,SETDB2,DNAAF1,CTNNB1,SMO,C2CD3,RNF207,ALDH1A2,NBL1,NODAL,DRC1,IFT172,MKKS,DAW1,CFC1,TDGF1,MMP21,ASB2,PIERCE2,DNAAF4,APLNR,NPHP3,ODAD4,WNT5A,BBS5,DYNC2LI1,ACVR2B,DYNC2H1,PSKH1,KIF3B,ACVR2A,RPGRIP1L,DAAM2,MICAL2,DNAH5,TBC1D32,SOSTDC1,GREM2,IHH,IFT140,DNAAF2,SMAD2,CCDC40
GOBP_SPERMATID_DIFFERENTIATION	AUD	2.49E-05	0.000665071	0.970163	142		brain	TWAS	c5	0.970163	1	TPGS1,PCSK4,NME5,SPINK2,HMGB2,PACRG,H3-3A,NEURL1,CFAP43,CFAP58,DDX25,TCP11,SRPK1,SLC26A8,RNF8,SPAG16,ROPN1B,PYGO2,RSPH1,CFAP221,DPY19L2,NECTIN2,KLC3,RSPH6A,ZMYND15,RNF17,TOPAZ1,TSSK6,CFAP69,BBS4,DNAH1,TDRD5,DPY19L2P1,GALNTL5,CATSPERE,CFAP97D1,MEIOC,KDM3A,BRIP1,MEIG1,ABHD2,CIB1,NPHP1,TRIP13,CABYR,RIMBP3,SLC22A14,TTC21A,FNDC3A,TTC12,DZIP1,ADAD2,CCNB1IP1,CATSPERZ,SELENOF,IQCG,RFX2,MKKS,HSPA2,TTC26,RHBDD1,AGFG1,SLIRP,CEP131,CCR6,TTLL1,HOOK1,BBS2,DRC7,GARIN1A,GARIN1B,CCDC136,SBF1,OSBP2,DPY19L2P2,PLD6,REC8,TSSK4,NSUN2,YTHDC2,CFTR,CFAP206,ARMC2,CFAP54,UBE2J1,JAM2,DLD,MAST2,PIWIL1,NECTIN3,CFAP44,PANK2,SPEF2,JAM3,FSIP2
GOBP_SPERM_AXONEME_ASSEMBLY	AUD	-0.00136732	0.00371619	0.712922	35	0.331241	brain	TWAS	c5	0.712922	1	TPGS1,NEURL1,CFAP43,CFAP58,SPAG16,CFAP69,DNAH1,MEIG1,TTC12,CFAP97D1,IQCG,CEP131,TTLL1,BBS2,DRC7,CFAP206,ARMC2,CFAP44,SPEF2,FSIP2
GOBP_SPERM_CAPACITATION	AUD	0.00262688	0.00467885	0.574499	21	0.865568	brain	TWAS	c5	0.574499	1	PCSK4,ROPN1B,CATSPERE,ABHD2,CABYR,CATSPERZ,C2CD6,CCR6,SLC22A14,CFTR,DLD,TCP11,SLC26A8
GOBP_SPERM_EGG_RECOGNITION	AUD	0.000157635	0.000969629	0.870855	30	0.561695	brain	TWAS	c5	0.870855	1	PCSK4,ATP8B3,ZP3,POMZP3,CLGN,TCP1,CCT7,SPESP1,GLIPR1L2,OVGP1,CCT8,CD9,PRSS37,HSPA1L,UBAP2L,CCT5,VDAC2,TEX101,SPA17
GOBP_SPERM_FLAGELLUM_ASSEMBLY	AUD	-0.00141866	0.00346269	0.682026	41	0.33703	brain	TWAS	c5	0.682026	1	TPGS1,NEURL1,CFAP43,CFAP58,SPAG16,CFAP221,KLC3,CFAP69,DNAH1,MEIG1,TTC12,DZIP1,CFAP97D1,IQCG,CEP131,TTLL1,BBS2,DRC7,CFAP206,ARMC2,CFAP54,CFAP44,SPEF2,FSIP2
GOBP_SPERM_MOTILITY	AUD	9.62E-05	0.00067341	0.886454	111		brain	TWAS	c5	0.886454	1	TPGS1,SLC9B1,SLC9B2,TACR3,LDHC,NEURL1,CFAP43,CFAP58,SPAG16,ROPN1B,CFAP221,TACR1,TEX101,KLC3,NME8,GAS8,DNAH11,CFAP69,TACR2,DNAH1,ATP2B4,CATSPERE,ENKUR,TTLL9,ATP1A4,PLTP,MEIG1,TTLL3,INPP5B,CELF3,SLC22A14,TTC21A,TTC12,DZIP1,CATSPERZ,APOB,CFAP251,NPHP4,TEKT3,CFAP97D1,IQCG,QRICH2,SORD,CACNA1I,SLIRP,TCTE1,CCDC40,CEP131,CCR6,TTLL1,BBS2,DRC7,TSSK4,CCNYL1,DDX4,CFAP206,ARMC2,CFAP54,DNAH5,ADCY3,CFAP44,SPEF2,SLC26A8,FSIP2
GOBP_SPHINGOID_METABOLIC_PROCESS	AUD	-0.000194985	0.000972055	0.841019	32	0.760511	brain	TWAS	c5	0.841019	1	PLPP2,NAAA,SPTLC3,SGPP2,SPTSSA,DEGS2,ACER3,SPTSSB,SPHK2,SPHK1,SPTLC2,KDSR,ASAH2,ASAH2B,PLPP3
GOBP_SPHINGOLIPID_BIOSYNTHETIC_PROCESS	AUD	-0.000317298	0.00245591	0.897201	96	0.344614	brain	TWAS	c5	0.897201	1	ST8SIA6,HACD1,PLPP2,CSNK1G2,P2RX7,TM9SF2,SPTLC3,ORMDL3,ABCA8,VAPA,CERS1,CERS3,B4GALT4,PRKD2,SPHK2,SGPP2,ST8SIA5,PRKCD,SPTSSA,HACD2,ST3GAL5,ELOVL5,B4GALNT1,DEGS2,P2RX1,SPNS2,ACER3,ORMDL1,B3GALT1,CERS6,B4GALT5,SPTSSB,ELOVL2,B3GALT4,ALOXE3,CERKL,B4GALT6,ELOVL1,SGPL1,SPHK1,FUT9,SIRT3,SPTLC2,PRKD3,ELOVL7,ST6GALNAC3,A4GALT,KDSR,ELOVL4,CERS4,PRKAA1,SMPD1,ASAH2,SGMS1,ASAH2B,CERS5,PLA2G6,SMPD2,DEGS1,PLPP3,ST8SIA1,PNPLA1,ST8SIA3,SMPD4
GOBP_SPHINGOLIPID_MEDIATED_SIGNALING_PATHWAY	AUD	-0.0118834	0.00914166	0.193631	13	0.503838	brain	TWAS	c5	0.193631	1	S1PR1,RAC1,SPNS2,S1PR2,SPHK2,SPHK1,SMPD3,GPR6,PIK3CG,PLPP3,AKT1
GOBP_SPHINGOLIPID_METABOLIC_PROCESS	AUD	-3.31E-05	0.000905796	0.970883	127	0.447263	brain	TWAS	c5	0.970883	1	ST8SIA6,HACD1,PLPP2,CSNK1G2,GBA3,NAAA,P2RX7,SPTLC3,ORMDL3,GM2A,ABCA8,VAPA,SERINC2,CERS1,NEU3,ACER3,CERS3,B4GALT4,PRKD2,SPHK2,SGPP2,ST8SIA5,HEXA,PRKCD,TEX2,SPTSSA,HACD2,ST3GAL5,ELOVL5,B4GALNT1,SERINC5,DEGS2,P2RX1,SPNS2,GLB1,ITGB8,ARV1,ORMDL1,B3GALT1,CERS6,B4GALT5,SPTSSB,ELOVL2,B3GALT4,NEU4,ALOXE3,FUT3,FUT5,CERKL,CLN6,B4GALT6,ELOVL1,SUMF1,SERINC3,SGPL1,PSAP,SPHK1,FUT9,SIRT3,TH,SPTLC2,PRKD3,HEXB,ELOVL7,ST6GALNAC3,NAGA,A4GALT,TECR,KDSR,CERK,SMPDL3A,ELOVL4,CERS4,PRKAA1,SMPD1,GLTP,SMPD3,ASAH2,SGMS1,ASAH2B,CERS5,PLA2G6,GALC,SMPD2,DEGS1,PLPP3,ST8SIA1,PNPLA1,ST8SIA3,HACD3,SMPD4
GOBP_SPHINGOMYELIN_METABOLIC_PROCESS	AUD	-0.00454155	0.00532925	0.394107	22	0.661562	brain	TWAS	c5	0.394107	1	ORMDL3,ABCA8,VAPA,PRKCD,ORMDL1,SPTLC2,SMPDL3A,SMPD1,SMPD3,SGMS1,SMPD2,OSBP,SMPD4
GOBP_SPINDLE_ASSEMBLY	AUD	8.92E-05	0.000683867	0.896194	91		brain	TWAS	c5	0.896194	1	TUBGCP2,MAP9,RNF4,CEP63,TUBGCP3,CCDC69,RPS3,HAUS8,TUBB1,CENPJ,CHMP1A,KIF15,KPNB1,GOLGA8O,GOLGA8N,GOLGA8A,GOLGA8B,HAUS1,HAUS2,STARD9,TUBGCP4,TUBB8,GOLGA8M,GOLGA8R,GOLGA8Q,GOLGA8H,CHMP3,RCC1,MAP10,CLASP2,PDCD6IP,CDCA8,INCENP,EML3,AURKC,CHMP2A,NUMA1,CEP192,CDC20,NEK7,HAUS4,CHMP4A,MZT1,PIBF1,NCOR1,GOLGA2P5,BCCIP,BIRC5,VPS4B,TASOR,TUBB,HSPA1B,SASS6,TUBGCP5,GOLGA8IP,TUBGCP6,NEK2,LZTS2,POLDIP2,SPAG5,MAPRE3,TOGARAM2,KIF3B,MAPRE1,CHMP4B,KIF2A,SENP6,PRC1,GPSM2,AURKA
GOBP_SPINDLE_LOCALIZATION	AUD	-0.0051513	0.00477074	0.280245	27	0.822578	brain	TWAS	c5	0.280245	1	NSFL1C,HTT,SPRY1,FGF10,LLGL1,DCTN1,NDE1,WASL,SPIRE2,KPNB1,LLGL2,KIF25,MYH9,CLASP2,ZBED3,NUSAP1,NUMA1,ACTR2,ITGB1,SPAG5,SPDL1,FMN2,GPSM2,DYNLT1
GOBP_SPINDLE_ORGANIZATION	AUD	0.000178037	0.00055768	0.74954	136		brain	TWAS	c5	0.74954	1	TUBGCP2,MAP9,CENPE,TACC3,RNF4,LIMK2,CEP63,TUBGCP3,EFHC1,CCDC69,RGS14,RPS3,UVRAG,KIZ,DCTN1,HAUS8,TUBB1,CENPJ,KNSTRN,CHMP1A,KIF15,KPNB1,GOLGA8O,GOLGA8N,GOLGA8A,GOLGA8B,HAUS1,STMN1,NUDC,RCC1,HAUS2,STARD9,TUBGCP4,NUP62,PARP3,FAM110A,GOLGA8M,GOLGA8R,GOLGA8Q,GOLGA8H,CHMP3,EML1,FSD1,MYH9,MAP10,CLASP2,PDCD6IP,SBDS,CDCA8,CEP72,TPPP,TACC2,INCENP,EML3,AURKC,CHMP2A,NUMA1,CEP192,TUBG1,TUBG2,CHD3,CDC20,PCNT,NEK7,RAN,HAUS4,CHMP4A,SUN2,MZT1,BORA,PIBF1,NCOR1,GOLGA2P5,LSM14A,WDR62,BCCIP,BIRC5,VPS4B,TASOR,TUBB,HSPA1B,SASS6,TUBGCP5,GOLGA8IP,CEP126,TUBGCP6,NEK2,LZTS2,POLDIP2,SPAG5,MAPRE3,TOGARAM2,KIF3B,MAPRE1,CHMP4B,PLK2,KIF2A,TBCE,CENPH,TRIM36,SENP6,SPC25,PRC1,GPSM2,PSRC1,NUF2,AURKA
GOBP_SPLICEOSOMAL_COMPLEX_ASSEMBLY	AUD	0.000209263	0.000962634	0.827908	44	0.301462	brain	TWAS	c5	0.827908	1	PRPF6,SRSF12,SF3A1,SRSF5,SF3B2,SRSF10,SNRPD1,GCFC2,DDX1,SNRPE,PTBP2,SF3A2,SNIP1,SF3A3,CELF3,SNRPC,SRPK1,SF3B3,DDX39B,LUC7L2,WEE2-AS1,USP39,SF3B1,SNRPD2,SMN2,SMN1,SNRPF,TXNL4A,SLU7,SNRPB2
GOBP_SPLICEOSOMAL_TRI_SNRNP_COMPLEX_ASSEMBLY	AUD	0.00806438	0.00617667	0.191682	12	0.976781	brain	TWAS	c5	0.191682	1	PRPF31,PRPF6,SRSF12,RNU4-1,SRSF10,PRPF19,DDX20,LSM2,SART3,PRPF8,RNU5D-1
GOBP_SPROUTING_ANGIOGENESIS	AUD	-0.00211011	0.00273378	0.440194	91	0.235373	brain	TWAS	c5	0.440194	1	SLC39A12,VSTM4,KDR,JAK1,RSPO3,ITGB1,NRP1,NGFR,MIA3,CDH13,FGF2,S100A1,NAXE,SLIT2,EPN2,RHOJ,EPHB4,THBS1,YJEFN3,GREM1,ADTRP,SEMA6A,GHRL,GPLD1,BMP4,TNN,MAP3K3,IL12A,JMJD8,PDPK1,VEGFB,HDAC5,FUT1,MAP2K5,JMJD6,ITGA5,MEOX2,HDAC9,TDGF1,ALOX5,APLNR,MMRN2,CCBE1,STARD13,HMOX1,CARD10,BMPER,ROBO1,E2F7,PLK2,PDCD10,PIK3R3,PPP1R16B,PARVA,AKT1,FGF1,CIB1,AGTR1,RNF213
GOBP_SRP_DEPENDENT_COTRANSLATIONAL_PROTEIN_TARGETING_TO_MEMBRANE	AUD	-0.01176	0.00777224	0.130261	14	0.419817	brain	TWAS	c5	0.130261	1	SRP72,SRPRA,TRAM2,SSR3,SRP14,SEC63,SRP68,SRP19,SNAP25-AS1,BHLHE40-AS1,SEC61A1,SRPRB,SEC61A2
GOBP_STABILIZATION_OF_MEMBRANE_POTENTIAL	AUD	-0.00266774	0.0071741	0.709999	11	0.742815	brain	TWAS	c5	0.709999	1	KCNK7,KCNK12,CHCHD10,KCNK4,KCNK6,KCNK15,KCNK3,KCNK1,KCNN4,KCNK10,KCNK2,KCNK5
GOBP_STARTLE_RESPONSE	AUD	-0.00549044	0.00775009	0.478675	14	0.247567	brain	TWAS	c5	0.478675	1	GRID2,GLRB,NPAS1,GRIN2A,DRD2,PRKN,CTNNA2,DVL1,PTEN,DRD1,KCNA1
GOBP_STEM_CELL_DEVELOPMENT	AUD	-0.00207467	0.00355922	0.55996	58	0.247925	brain	TWAS	c5	0.55996	1	CORO1C,RADIL,TAPT1,NRP1,MAPK3,FGF2,SEMA4A,ANXA6,BMP7,PEF1,SEMA3F,SEMA3B,SEMA4F,FN1,EDN3,SEMA6A,RET,SEMA7A,KLHL12,SEMA5B,BMP4,PHACTR4,SEMA3C,SEMA3E,PDCD6,SEMA6C,CDC42,SMO,ALDH1A2,JAG1,ERBB4,BMPR1A,NRP2,BCL2,WNT7A,SEMA4G,CDH2,SOX10,LAMA5,SEMA3A,SEMA3D,EDNRB,SEMA6D,GDNF,CYP26C1,SEMA4B
GOBP_STEM_CELL_DIFFERENTIATION	AUD	-0.000276158	0.000919184	0.763843	125	0.526909	brain	TWAS	c5	0.763843	1	PWP1,CORO1C,WNT3,WNT8A,FZD1,CDK6,RADIL,REST,MSX1,SETD6,RBPJ,RUNX2,OCIAD1,TAPT1,ITGB1,NRP1,MAPK3,SETD1A,BBS12,FGF2,GATAD2B,SEMA4A,BGLAP,ANXA6,JARID2,SMYD5,BMP7,A2M,PEF1,HDAC1,SEMA3F,SEMA3B,SEMA4F,FN1,XRCC5,ERCC2,GSK3B,ESR1,SLC4A11,EDN3,FBXL17,GATAD2A,GREM1,SEMA6A,RET,PRICKLE1,SEMA7A,TEAD2,EPCAM,KLHL12,SEMA5B,KDM3A,MBD3,BMP4,SIRT6,TBX2,PHACTR4,SEMA3C,SEMA3E,PDCD6,SEMA6C,ACE,FGFR2,MTA2,CTNNB1,CDC42,SMO,ALDH1A2,MTCH2,CHD3,JAG1,ERBB4,PUS7,EIF2AK2,BMPR1A,NRP2,LBH,BCL2,NUDT21,WNT7A,LRP6,NSUN2,CDH2,SOX10,ESRRB,METTL3,LAMA5,SEMA3A,SEMA3D,TBX5,FRZB,EDNRB,PDGFRA,SEMA6D,SHC4,GDNF,CYP26C1,RPS7,SEMA4B,HDAC2,PTN,UFL1
GOBP_STEM_CELL_PROLIFERATION	AUD	0.000810903	0.00320501	0.80026	54	0.372022	brain	TWAS	c5	0.80026	1	WNT3,HMGB2,THPO,RBPJ,RUNX2,TERT,KDR,FGF2,NES,PDCD2,LTBP3,OVOL1,FGF10,ARIH2,BABAM1,XRCC5,ERCC2,YJEFN3,IRF6,EPCAM,SIRT6,ACE,FBLN1,WNT7B,CTNNB1,CDKN2C,PBX1,CTC1,ID4,CD109,EIF2AK2,LIG4,FERMT1,KDM1A,BRCA2,N4BP2L2,WNT5A,SART3,WNT10B,WNT2B,NF1,PRRX1
GOBP_STEROID_BIOSYNTHETIC_PROCESS	AUD	-4.14E-05	0.000912941	0.96387	128	0.793995	brain	TWAS	c5	0.96387	1	MVK,DHRS11,CYP21A2,HSD17B8,POR,CYP51A1,SRD5A3,REST,IGFBP7,DGKQ,CLCN2,NFKB1,SEC14L2,HSD17B11,MSMO1,CH25H,HSD17B7,PBX1,ACAA2,OSBPL9,SCP2,HSD17B6,HSD3B7,SDR42E2,PMVK,STARD3,ACLY,TM7SF2,HMGCS1,FGFR4,H6PD,LBR,ACBD3,SLC27A2,CYP11A1,CYP1A1,FDXR,CYB5R1,FSHB,ABCG4,SC5D,ACOT8,CYP27A1,ARV1,DDX20,OSBPL1A,HSD17B12,MALRD1,PDE8B,SNAI1,MBTPS1,SLC27A5,STARD4,WNT4,APOB,ERLIN1,CES1,AMACR,LSS,OSBPL3,INSIG2,DHCR7,SCAP,ABCG1,CYB5R3,TSPO,CYB5R2,CYP2R1,PRKAA1,DHCR24,SRD5A1,OSBPL2,PRLR,CFTR,IL1A,PRKAA2,ABCD3,DKK3,OSBPL6,FGF1,NR3C1,MVD,AKR1B1,CYP39A1,IGF1R,AKR1C3,FDX1
GOBP_STEROID_HORMONE_BIOSYNTHETIC_PROCESS	AUD	0.00222456	0.00333404	0.504628	47	0.962791	brain	TWAS	c5	0.504628	1	DHRS11,STARD3,CYP21A2,HSD17B8,SRD5A3,REST,DGKQ,CLCN2,HSD17B11,HSD17B7,HSD17B6,CYP11A1,FSHB,HSD17B12,WNT4,DHCR7,TSPO,SRD5A1,DKK3,AKR1B1,CACNA1H
GOBP_STEROID_HORMONE_MEDIATED_SIGNALING_PATHWAY	AUD	-0.000503793	0.000949713	0.595787	89	0.520597	brain	TWAS	c5	0.595787	1	NCOA4,CNOT1,YWHAH,PARP1,CLOCK,UFSP2,TRIM68,OR51E2,PAQR8,BMP7,PMEPA1,RWDD1,LATS1,ESR1,DDRGK1,DNAAF4,NEDD4,DDX17,EP300,TRERF1,PAQR7,TRIP4,DDX5,STRN3,KDM3A,BMP4,RBFOX2,PAK1,TADA3,ABHD2,CNOT9,CARM1,SMARCA4,KANK2,BRCA1,PGR,ZMIZ1,NODAL,WBP2,PRMT2,ESR2,CNOT2,VPS11,NCOR1,HEYL,EGLN2,PADI2,CALR,PKN1,LBH,KDM1A,ESRRB,PPARGC1B,RNF14,NR3C1,SKP2,PARK7,PIAS2,UFL1,RNF6
GOBP_STEROID_HORMONE_SECRETION	AUD	0.00369663	0.00540368	0.493916	25	0.165957	brain	TWAS	c5	0.493916	1	CRHR1,SPP1,C1QTNF1,GALR1,GHRL,KDM5B,GAL,AGT,GDF9,POMC,TSPO,AGTR1
GOBP_STEROID_METABOLIC_PROCESS	AUD	-0.00010354	0.000848379	0.902864	233	0.699209	brain	TWAS	c5	0.902864	1	CYP2E1,CUBN,MALRD1,MVK,DHRS11,LIPE,CYP21A2,HSD17B8,POR,CYP3A5,CYP51A1,SRD5A3,REST,IGFBP7,DGKQ,CLCN2,NFKB1,HSD17B11,SPP1,SEC14L2,YWHAH,MSMO1,CYP4V2,PDGFRA,CH25H,LIPA,HSD17B7,PBX1,ACAA2,OSBPL9,SCP2,LEPR,RDH5,HSD17B6,SDR9C7,RDH16,SULT1A4,HSD3B7,SDR42E2,PMVK,CBR1,STARD3,ACLY,CYP26B1,TM7SF2,LRP5,HMGCS1,ABCA5,FGFR4,WNT4,LDLRAP1,DGAT2,TSKU,H6PD,APOC1,ESR1,DISP3,LBR,ACBD3,SREBF2,CYP2D6,SLC27A2,CHST10,CYP11A1,CYP1A1,FDXR,SOAT1,CYB5R1,FSHB,ABCG4,SC5D,GAL,APOBR,SULT1A2,SULT1A1,PLEKHA1,NPC2,ACOT8,PIAS4,APOL2,APOL1,CYP27A1,ARV1,DDX20,NPC1,OSBPL1A,HSD17B12,EBPL,PDE8B,LDLR,SNAI1,MBTPS1,GNB3,SLC27A5,STARD4,ACADVL,APOB,NR5A2,HDLBP,ERLIN1,CES1,BDH1,AMACR,SULT2B1,HSD17B14,CAT,CLN6,SGPL1,LSS,OSBPL3,CYB5R3,TSPO,SULT4A1,INSIG2,SCAP,HSD17B4,ABCG1,SMPD1,CYB5R2,CYP1B1,LRP2,CYP2R1,PRKAA1,ACAA1,DHCR24,PCSK9,LGMN,DHRS4,SRD5A1,SNX17,OSBPL2,PRLR,CFTR,IL1A,SCARB1,PRKAA2,ABCD3,EDNRB,DKK3,OSBPL6,FGF1,NR3C1,CYP26C1,CYP26A1,CYP2C19,CYP2C8,MVD,PANK2,AKR1B1,FGF23,OSBPL5,CYP39A1,CYP24A1,FMO5,IGF1R,ATP8B1,AKR1C1,AKR1C2,AKR1C3,FDX1
GOBP_STEROL_BIOSYNTHETIC_PROCESS	AUD	-0.00594431	0.00435266	0.172041	42	0.936483	brain	TWAS	c5	0.172041	1	MVK,POR,CYP51A1,SEC14L2,MSMO1,CH25H,HSD17B7,ACAA2,PMVK,TM7SF2,HMGCS1,LBR,CYB5R1,ABCG4,SC5D,ARV1,MBTPS1,APOB,ERLIN1,CES1,LSS,INSIG2,DHCR7,SCAP,ABCG1,CYB5R3,ACLY,CYB5R2,PRKAA1,CFTR,DHCR24,PRKAA2,FGF1,MVD
GOBP_STEROL_METABOLIC_PROCESS	AUD	-0.00168782	0.00236631	0.47568	112	0.830394	brain	TWAS	c5	0.47568	1	CUBN,MVK,LIPE,CYP21A2,POR,CYP51A1,DGKQ,SEC14L2,MSMO1,CYP4V2,CH25H,LIPA,HSD17B7,ACAA2,LEPR,PMVK,STARD3,ACLY,CYP26B1,TM7SF2,LRP5,HMGCS1,ABCA5,LDLRAP1,DGAT2,TSKU,APOC1,DISP3,LBR,SREBF2,CYP2D6,CYP11A1,FDXR,SOAT1,CYB5R1,ABCG4,SC5D,NPC2,CYP46A1,APOL2,APOL1,CYP27A1,ARV1,NPC1,OSBPL1A,EBPL,LDLR,MBTPS1,GNB3,STARD4,ACADVL,APOB,HDLBP,ERLIN1,CES1,SULT2B1,CAT,CLN6,LSS,INSIG2,DHCR7,SCAP,ABCG1,CYB5R3,SMPD1,CYB5R2,CYP1B1,PRKAA1,SNX17,CFTR,SCARB1,DHCR24,PCSK9,PRKAA2,FGF1,CYP26C1,CYP26A1,MVD,OSBPL5,CYP39A1,FMO5,FDX1
GOBP_STEROL_TRANSPORT	AUD	-0.000934958	0.00257785	0.716837	97	0.747113	brain	TWAS	c5	0.716837	1	ABCA7,MTTP,NFKB1,EGF,LIPG,OSBPL9,SCP2,OSBPL11,NAXE,STARD3,ABCA8,ABCA5,EEPD1,VAPA,LDLRAP1,ANXA2,APOC1,APOC2,YJEFN3,SOAT1,TPCN2,NPC2,PLTP,GRAMD1A,CD36,ARV1,NPC1,OSBPL1A,ZDHHC8,LDLR,STARD4,TREM2,APOB,NR1H3,CES1,VPS4A,TSKU,OSBPL3,CAV1,CFTR,ABCG1,STARD3NL,SREBF2,TSPO,VPS4B,ABCG4,OSBPL10,OSBP2,PIP4K2A,LRP6,PCSK9,RELCH,GRAMD1B,OSBPL8,OSBPL2,SCARB1,ABCB4,NUS1,SERAC1,OSBPL6,ARL8B,ABCA13,GRAMD1C,FURIN,OSBPL5,STARD5,AKR1C1
GOBP_STRESS_ACTIVATED_PROTEIN_KINASE_SIGNALING_CASCADE	AUD	-0.000369411	0.000909889	0.684745	144	0.266822	brain	TWAS	c5	0.684745	1	MAPK8,ERCC6,MARVELD3,MAPK9,FLT4,EGFR,RELL1,NFKB1,NPPA,MAPK10,TLR3,MAP2K7,SH3RF1,FAS,TPD52L1,EPHB1,MAPK3,AIDA,TIRAP,GPS1,SH2D3A,PPIA,CCM2,RASSF2,BIRC7,MAP4K2,MEN1,MAP3K11,GSTP1,MAP2K6,SH3RF3,MINK1,SCIMP,GREM1,CRYAB,DIXDC1,PRMT1,MAP3K5,ZMPSTE24,PLCB1,RIPK1,BMP4,MAP2K2,INAVA,AGT,MAGI3,PTPN22,CRKL,TNFRSF19,MAP3K3,STK39,F2RL1,TRAF3,ANKRD6,MAP3K7,MTURN,NOD1,LTBR,RELL2,MAPKBP1,MDFIC,AXIN1,MAPK8IP3,ULK4,PJA2,TREM2,MAP3K4,PRKN,KLHDC10,STK25,NBR1,DUSP3,PDCD4,PINK1,ARL6IP5,SPHK1,FCGR2B,CRK,SERPINF2,IL1A,GPS2,NCOR1,HACD3,MAP2K1,HRAS,EIF2AK2,LRRK2,WNT5A,AGER,WNT7B,SH3RF2,WNT7A,FZD7,MAPK11,TRAF5,RASGRP1,CCDC88C,MAP4K4,LGALS9,TRAF4,TAOK1,TNIK,HGF,SEMA3A,DUSP19,NAIP,PDCD10,MAP3K20,TGFBR3,PRDX1,WNT16,TRAF6,SASH1,PTGER4,MAPK13,SIRPA,DACT1,IGF1R
GOBP_STRESS_FIBER_ASSEMBLY	AUD	-0.00265145	0.0035484	0.454929	58	0.488385	brain	TWAS	c5	0.454929	1	ARHGAP28,EPHA1,ARHGEF5,LIMK1,PXN,FHDC1,ITGB1,NRP1,PDLIM1,SORBS1,KCTD13,ARHGEF18,PIK3R2,ALMS1,TACR1,S1PR1,CARMIL1,ROCK1,MTOR,STMN1,WASF2,BBS4,RAC1,F11R,PAK1,CLASP2,FAM171A1,S100A10,CUL3,RAPGEF3,PPM1F,ARAP1,CDC42,WNT4,ASAP3,CGNL1,CORO2B,SDC4,INPP5K,SERPINF2,MKKS,MET,PPFIA1,TPM1,GPR65,PDCD10,RHPN2,ITGB1BP1,ROCK2,PTGER4,PAK2
GOBP_STRESS_GRANULE_ASSEMBLY	AUD	-1.54E-05	0.000983961	0.987524	23	0.128901	brain	TWAS	c5	0.987524	1	MAPT,G3BP2,STYXL1,YTHDF1,EIF2S1,BICD1,G3BP1,RPS23,DDX6,OGFOD1,PRKAA1,UBAP2L,PRKAA2
GOBP_STRIATED_MUSCLE_ADAPTATION	AUD	-0.00598751	0.00614401	0.329794	26	0.710104	brain	TWAS	c5	0.329794	1	TNNT1,NPPA,IL15,HEY2,MYOZ2,CAMK2B,TCAP,ACTN3,RPS6KB1,CAMTA2,INPP5F,TRIM63,ATP2B4,MLIP,MYH7,ACTA1
GOBP_STRIATED_MUSCLE_CELL_APOPTOTIC_PROCESS	AUD	0.0018501	0.0043539	0.670889	31	0.0883045	brain	TWAS	c5	0.670889	1	SIRT5,CAMK2D,NFE2L2,HEY2,BMP7,KIFAP3,MAP3K5,ATG5,AGT,PAX8,RGL2,MDK,BMPR1A,RPS6KA2,BNIP3,APAF1,TIGAR,NUPR1
GOBP_STRIATED_MUSCLE_CELL_DEVELOPMENT	AUD	0.000182589	0.000965647	0.850026	57	0.0528451	brain	TWAS	c5	0.850026	1	TNNT1,WDR1,MYOZ2,TCAP,LMOD2,ACTC1,CFL2,PRKAR1A,CASQ1,MYLK3,NEB,NRAP,MEF2A,LMOD3,MYH7,MYL9,TTN,FHOD3,AKAP13,TNNT2,LMOD1,KLHL41,ITGB1,ADPRHL1,LDB3,FLNC,TMOD2,TMOD3,TPM1,CSRP2,OBSCN,ACTA1,MYH3,OBSL1,TNNT3,ACTN2
GOBP_STRIATED_MUSCLE_CELL_DIFFERENTIATION	AUD	0.000109307	0.000892284	0.902501	164	0.279702	brain	TWAS	c5	0.902501	1	TNNT1,WNT8A,MAML1,SCGB3A1,FLOT1,HOPX,PDLIM5,WDR1,TRIM72,RCAN1,MSX1,RBPJ,CASP3,SORBS2,HEY2,SGCB,PDGFRA,MYOZ2,CDON,PI16,DKK1,ATP11A,ADPRHL1,XBP1,RYR1,DYRK1B,PLD3,TCAP,CNTNAP1,CYP26B1,EHD1,ACTN3,GPX1,TOMM70,POPDC2,LMOD2,MTOR,GREM1,ACTC1,PPP3CB,SGCD,FBXO22,PTGFRN,CFL2,PRKAR1A,P2RX2,ZMPSTE24,CASQ1,MYLK3,BVES,POPDC3,ATG5,YY1,BMP4,SIRT6,MYH9,MESP1,HOMER1,BHLHA15,OBSCN,ACTA1,AGT,CD53,NEB,ACADM,NRAP,MEF2A,DNER,RB1,CD9,PARP2,CXADR,ADAM12,DOCK1,NLN,FLNC,SMO,HDAC5,KDM6B,MAMSTR,LMOD3,ADAMTS5,RGS2,SLC8A1,MMP14,MYH7,CBY1,CAV2,MYL9,HDAC9,ASB2,LDB3,BMPR1A,TTN,FHOD3,JAM2,ALPK3,AKAP13,TNNT2,LMOD1,BCL2,NOS1,SMYD3,KLHL41,FHL2,ITGB1,CFLAR,FZD7,TMOD2,TMOD3,WNT10B,TPM1,KRAS,CDH2,CSRP2,TBX5,CDK1,AVPR1A,BARX2,AKT1,MYOF,PIEZO1,MYH3,TNNT3,CD81,NOX4,SORT1,ACTN2,RGS4
GOBP_STRIATED_MUSCLE_CELL_PROLIFERATION	AUD	-0.00245661	0.00551268	0.655865	31	0.705134	brain	TWAS	c5	0.655865	1	VGLL4,NDRG4,RBPJ,KPNA1,HEY2,EPHB1,FGF2,JARID2,SAV1,PRKAR1A,TBX2,MEGF10,FGFR2,CXADR,TP73,ERBB4,CAV2,WNT2,BMPR1A,PTEN,AKIRIN1,MAPK11,TBX5,KCNK2,TGFBR3,CDK1,PAXBP1,RBP4,FES,TENM4
GOBP_STRIATED_MUSCLE_CONTRACTION	AUD	0.000143483	0.000934259	0.877941	99	0.604567	brain	TWAS	c5	0.877941	1	CACNB2,STAC2,TCAP,TNNT1,TNNI3,ANK2,CAMK2D,P2RX4,NPPA,GSTO1,NOS1AP,CACNA1G,TRPM4,MYH14,DTNA,BIN1,JUP,SLC8A3,ACTN3,RCSD1,ATP1B1,MAP2K6,MTOR,KCNE4,FGF12,SGCD,EHD3,CHRNA1,TMEM38A,GJC1,CTNNA3,MYLK2,CASQ1,TNNC2,DSP,HOMER1,ADRA1B,CCDC78,CACNA2D1,VEGFB,KCNE3,RNF207,CHRNB1,LMOD3,CHRND,RGS2,SLC8A1,MYH7,SCN4B,SCN2B,CAV1,CHGA,SRI,TTN,TNNT2,MYBPH,DSC2,NOS1,GSTM2,KLHL41,GPD1L,ASB3,JSRP1,SCN5A,TPM1,SCN3B,KCNA5,PIK3CG,MYH3,TNNI2,TNNT3,ABCC9,ATP2A1,CASQ2,DLG1,TNNI3K,PKP2,SYNM,GAA,PVALEF
GOBP_STRIATED_MUSCLE_TISSUE_DEVELOPMENT	AUD	-0.000793564	0.00244804	0.745814	121	0.745121	brain	TWAS	c5	0.745814	1	TNNI3,FKBP1A,WNT8A,MAML1,HOPX,PDLIM5,VGLL4,MSX1,NDRG4,NPPA,RBPJ,HEY2,SGCB,PDGFRA,ERBB3,CACNA1G,SORBS2,PI16,FGF2,NDUFV2,DKK1,IFRD1,MYL7,TCAP,JARID2,BMP7,SAV1,S1PR1,COL11A1,TOMM70,MTOR,GREM1,ACTC1,SGCD,PRMT1,PRKAR1A,LOX,GJC1,MYLK2,ZMPSTE24,MYLK3,BVES,ATG5,DSP,YY1,BMP4,SIRT6,TBX2,JPH2,MESP1,FES,SEMA3C,AGT,EGLN1,NEB,ACADM,NRAP,MEF2A,PTCD2,SGCG,FGFR2,PARP2,CXADR,NPRL3,CDC42,ALDH1A2,SOX15,KDM6B,SIRT2,RGS2,SLC8A1,ERBB4,MYH7,CBY1,ASB2,BMPR1A,PTEN,TTN,FHOD3,ALPK3,AKAP13,TNNT2,WNT5A,LRP2,FHL2,ITGB1,ADPRHL1,FZD7,BMPR2,MAPK11,SCN5A,TPM1,GJB6,WNT2,TBX5,KCNK2,TGFBR3,CDK1,RBP4,NOX4,TENM4,PKP2,ACTN2
GOBP_SUBSTRATE_ADHESION_DEPENDENT_CELL_SPREADING	AUD	-0.000628308	0.00283026	0.824316	90	0.196104	brain	TWAS	c5	0.824316	1	WASHC2C,CORO1C,AXL,EPHA1,RADIL,RAC1,PXN,OLFM4,NRP1,EFNA1,RAC3,PDPN,LAMB2,CARMIL1,MICALL2,LIMS1,FN1,C1QBP,PARVB,PARVG,FBLN1,FER,ITGB3,PEAK1,LAMB3,GBP1,ARHGEF7,ITGA8,ARPC2,KIF14,S100A10,CRKL,TYRO3,ITGAV,NEDD9,DOCK1,CDC42,CASS4,MDK,LAMC1,PREX1,UNC13D,CRK,CSPG5,ST6GAL1,ANTXR1,FZD7,TRIOBP,LAMA5,MERTK,NTN4,LAMB1,MYADM,PARVA,AKIP1,BVES,LPXN,CIB1,VAMP3,MELTF,PKP2
GOBP_SUBSTRATE_DEPENDENT_CELL_MIGRATION	AUD	0.00556797	0.00510542	0.275449	27	0.494101	brain	TWAS	c5	0.275449	1	ADAM8,NRP1,P2RY12,SLIT2,EPB41L5,FN1,STON1,ANKS1A,STK4,NCK1,CTTN,EPHA8,ITGA2,ROBO1,CD2AP,NTN1
GOBP_SUCCINYL_COA_METABOLIC_PROCESS	AUD	0.000982792	0.00609416	0.871882	24	0.686631	brain	TWAS	c5	0.871882	1	OGDH,ACOT4,DLST,SUCLA2,SUCLG2,SUCLG1,NUDT7,NUDT19,NUDT8
GOBP_SULFUR_AMINO_ACID_BIOSYNTHETIC_PROCESS	AUD	0.000224745	0.000974745	0.81765	37	0.780392	brain	TWAS	c5	0.81765	1	MTHFR,CBS,CDO1,GGT1,BHMT2,BHMT,APIP,MRI1,MTHFD1,ADI1,MTRR,MTR
GOBP_SULFUR_AMINO_ACID_METABOLIC_PROCESS	AUD	0.0001435	0.000692756	0.835898	56		brain	TWAS	c5	0.835898	1	SLC7A11,MTHFR,CSAD,CBS,GNMT,CDO1,GCLC,GGT1,BHMT2,BHMT,GCLM,MMUT,APIP,MRI1,MTHFD1,CPS1,TST,MPST,MTRR,MAT1A,ADI1,NOX4,MTR
GOBP_SULFUR_COMPOUND_BIOSYNTHETIC_PROCESS	AUD	-0.00017255	0.000880226	0.844588	148	0.845989	brain	TWAS	c5	0.844588	1	HACD1,ACACA,LIAS,PAPSS1,SLC7A11,MGST2,ST3GAL6,NDST3,MTHFR,ACSL1,PDK2,ST3GAL4,SNCA,ACSL5,GSTA1,ELOVL5,GCLC,CSAD,SP1,PPCS,ELOVL1,NDST1,CBS,B4GAT1,GSTP1,GCDH,DSE,CSGALNACT2,CHST12,HSD17B12,EXT2,CHST1,B4GALT4,ACSF3,ACSL3,ACSBG1,CHST3,CDO1,SLC35B3,CHST13,PDHB,CHPF2,HACD2,B3GNT7,GLCE,GGT5,GGT1,BHMT2,BHMT,HAGH,CHSY1,GGT3P,SLC25A1,MRI1,MLYCD,GCLM,ELOVL2,ACAT1,B3GNT4,MAT2B,APIP,PDHX,ACSL6,AKR1A1,CHST9,DIP2A,B3GALT6,TECR,MTHFD1,MAT2A,ELOVL7,ACLY,GSTM1,ELOVL4,ACSS2,CHST15,DSEL,TPK1,MPST,PPT1,CHST6,CHST5,PDK1,MTRR,METTL16,DLD,MAT1A,ADI1,CHPF,UST,CHSY3,MPC2,CHST2,MTR
GOBP_SULFUR_COMPOUND_CATABOLIC_PROCESS	AUD	-0.00315592	0.00468895	0.500912	36	0.0201298	brain	TWAS	c5	0.500912	1	IDUA,CSAD,CBS,HYAL1,CDO1,FITM2,GLB1,GGT5,GGT1,GGT3P,SUCLA2,MLYCD,CHAC1,ACAT1,ACOT7,SUCLG2,SUCLG1,TST,MPST,NUDT7,MTRR,NUDT19,GNS,MAT1A,NUDT8
GOBP_SULFUR_COMPOUND_METABOLIC_PROCESS	AUD	-6.47E-05	0.00046722	0.889939	314		brain	TWAS	c5	0.889939	1	HACD1,ISCU,ACACB,MVK,ACACA,GPX4,GSTK1,TPK1,LIAS,HPSE,PAPSS1,SLC26A1,IDUA,HPGDS,SLC7A11,MGST2,ST3GAL6,NDST3,TDO2,MTHFR,AADAT,HLCS,SULT1B1,GSTO1,GSTO2,ACSL1,GLO1,SUOX,PDK2,ACSF2,BOLA2,SULT1A4,ACSM5,ST3GAL4,SNCA,GPAM,ACSL5,PMVK,GSTA1,GSTA4,ELOVL5,GCLC,OGDH,CSAD,SP1,PPCS,ELOVL1,NDST1,CBS,MCEE,NAT8,GAL3ST3,B4GAT1,GSTP1,NUDT8,GHR,HMGCS1,FDX2,GCDH,DGAT2,DSE,LYRM4,GPX1,HYAL1,ABHD14B,BOLA3,CSGALNACT2,CHST12,SULT1C2,SULT1C4,HSD17B12,EXT2,CHST1,ACSM1,B4GALT4,EGFLAM,GNMT,SLC35B2,MVD,ACSF3,ACSL3,ACSBG1,CHST3,CDO1,NUBPL,SLC35B3,CHST13,SULT1A2,SULT1A1,ACOT1,ACOT2,ACOT4,ACOT6,ISCA2,DLST,PDHB,CHPF2,ENPP1,HACD2,TSTD1,ACOT8,B3GNT7,GLCE,METTL16,CTNS,FITM2,GLB1,HS3ST3B1,GSTT2B,GSTT2,GSTT1,GGT5,GGT1,BHMT2,BHMT,NUBP2,HAGH,THEM5,CHSY1,MRI1,PAX8,SUCLA2,MLYCD,GCLM,MMUT,ELOVL2,CIAO3,ACAT1,PHGDH,NUDT19,CHST8,B3GNT4,ICMT,ACOT7,PARK7,MAT2B,TPST2,HS2ST1,SULT2B1,APIP,PDHX,ACSL6,SUCLG2,ARL6IP5,MMACHC,AKR1A1,ACOT12,CHST9,ACP3,DIP2A,GLRX5,B3GALT6,GLRX2,SULT4A1,TECR,MTHFD1,CPS1,SUCLG1,MAT2A,SLC19A3,AHCY,ACSS2,NFS1,HSD17B4,GSTZ1,ELOVL7,ACLY,GSTM4,GSTM2,GSTM1,GSTM3,GSTM5,OXSM,NFU1,CIAPIN1,ELOVL4,FAR1,GLRX3,CHST15,DSEL,ETHE1,TST,MPST,PPT1,CHST6,CHST5,NUDT7,ACOT11,PDK1,MTRR,EDNRB,MICAL1,MICAL2,DLD,GNS,MAT1A,MCCC1,ADI1,MMS19,CHPF,UST,NOX4,CHSY3,FAR2,MPC2,HS3ST5,CHST2,MTR,IDH1
GOBP_SULFUR_COMPOUND_TRANSPORT	AUD	-0.000361554	0.000960427	0.706581	47	0.32904	brain	TWAS	c5	0.706581	1	ABCC5,SLC7A11,SLC38A7,SLC36A1,MGST1,SLC27A1,SLC33A1,SLC9A3R1,SLC25A19,SLC26A9,SLC35B3,SLC25A39,SLC25A26,SLC13A3,CTNS,ABCC1,SLC6A6,SLC19A3,SLC1A4,LRRC8C,SLC5A6,SLC25A30,SLC35F3,SLC7A9,SLC26A4,SLC26A8,ABCC4,SLC26A11
GOBP_SUPEROXIDE_ANION_GENERATION	AUD	-0.00582789	0.00411115	0.156313	35	0.963861	brain	TWAS	c5	0.156313	1	AATF,MAPT,NCF1B,NCF1,NCF1C,SH3PXD2B,GSTP1,ACP5,GNAI2,PRKCD,FPR2,NOX5,AGT,F2RL1,ALOX12,PON3,TAFA4,DUOX2,DUOX1,ITGB2,CLEC7A,CD177,CYBA,NOX4
GOBP_SUPEROXIDE_METABOLIC_PROCESS	AUD	0.00115543	0.00303007	0.702964	59	0.608994	brain	TWAS	c5	0.702964	1	AATF,MAPT,NCF1B,NCF1,NCF1C,SOD3,NFE2L2,SH3PXD2B,CBS,BMP7,CCS,GSTP1,ACP5,PRDX2,GNAI2,NRROS,PRKCD,FPR2,DHFR,NOX5,ITGB2,CD36,GCH1,AGT,F2RL1,ALOX12,PON3,TAFA4,PREX1,DUOX2,DUOX1,CLEC7A,FBLN5,NOS2,CD177,PRDX1,CYBA,H19,NOX4,IMMP2L
GOBP_SUPPRESSION_OF_VIRAL_RELEASE_BY_HOST	AUD	0.00178176	0.0070277	0.799856	15	0.733839	brain	TWAS	c5	0.799856	1	TRIM27,TRIM26,TRIM8,TRIM21,TRIM5,CHMP3,TRIM25,TRIM13,MARCHF2
GOBP_SYNAPSE_ASSEMBLY	AUD	0.00339115	0.00265452	0.201427	97	0.970137	brain	TWAS	c5	0.201427	1	LRFN5,ADGRL3,FZD1,GRID2,PDLIM5,SNCA,LGI2,TLR2,SYNDIG1,MDGA1,THBS2,RYK,EPHB1,GABRA2,EEF2K,LRRC4B,LRRC4,DKK1,CHRNB2,SEMA4A,NTRK3,DBNL,DSCAM,GAP43,CLSTN1,NRCAM,NTRK1,HAPLN4,KIRREL3,NEGR1,TPBG,OXTR,GHRL,RAB29,SRGAP2,DLG5,CBLN1,CRKL,DRD2,MAP1B,DNER,PCDHB2,PCDHB3,PCDHB5,PCDHB16,PCDHB9,PCDHB10,PCDHB11,PCDHB13,PCDHB14,FLRT2,GNPAT,LRP4,AGRN,DVL1,CDH1,SDK1,ERBB4,PTEN,DRD1,NECTIN1,EPHB2,RAB17,WNT5A,SDK2,WNT7A,COLQ,CLSTN3,CDH2,SRGAP2C,FARP1,GABRB2,GABRA1,SLITRK5,CNTN5,LRRN1,PLXND1,SLIT1,AMIGO1,NTN1,ADD2,AMIGO2,VSTM5
GOBP_SYNAPSE_MATURATION	AUD	-0.00331785	0.00955576	0.728434	13	0.249908	brain	TWAS	c5	0.728434	1	PALM,NEURL1,SEZ6L2,BCAN,CAMK2B,CLSTN1,IGSF21,SEZ6L,DISC1,ARHGEF15,CDC20,PTEN,RELN,NFATC4
GOBP_SYNAPSE_ORGANIZATION	AUD	0.000892309	0.00168657	0.596759	241	0.229671	brain	TWAS	c5	0.596759	1	CACNB2,LRFN5,MAPT,PALM,LILRB2,ADGRL3,MYOT,FZD1,ACTB,REST,GRID2,PDLIM5,SLC7A11,SNCA,LGI2,SPARCL1,DOK7,APBB2,TLR2,INSR,SYNDIG1,INA,NEURL1,ARHGAP22,FCGR2B,NOS1AP,PCDH8,MDGA1,THBS2,GLRB,RYK,KY,EPHB1,NRP1,ITGA3,SEZ6L2,GABRA2,EEF2K,PPFIA3,LRRC4B,LRRC4,DKK1,CHRNB2,EFNA1,SEMA4A,BCAN,NTRK3,DBNL,CAMK2B,PRNP,ERBB2,CNTNAP1,DTNBP1,ACTN1,SLC8A3,DSCAM,GAP43,CLSTN1,PIN1,UNC13A,RAB3A,HAPLN4,LAMB2,DAG1,BSN,SEMA3F,DCTN1,NRCAM,NTRK1,ABI2,NRP2,WASL,NEDD4,ADAM10,GPHN,CHRNA7,ALS2,KIRREL3,WASF2,NEGR1,TPBG,PCDHB2,PCDHB3,PCDHB5,PCDHB16,PCDHB9,PCDHB10,PCDHB11,PCDHB13,PCDHB14,PCDHGC3,OXTR,CAMK1,GHRL,SLC6A1,PPFIA4,NFASC,CNTN2,RAB29,SRGAP2,CHRNA1,CLN3,P2RX2,CAST,WNT5A,ERC2,ARF4,WASF1,FYN,IGSF9,DLG5,DNAJA3,SDK1,CBLN1,SIPA1L1,PSEN1,SHISA6,ARHGAP44,PPFIA2,CHCHD10,TNR,HOMER1,CRIPT,CRKL,DRD2,IGSF21,MAP1B,F2R,DNER,CACNB4,NEDD9,CTNNB1,FLRT2,TREM2,DLG4,CHRNB1,ARHGEF15,NTN1,CDC42,C1QA,C1QC,EPHB2,SEZ6L,ABHD17C,MESD,GNPAT,EGLN1,DISC1,LRP4,TNNI3K,CTNNA2,CDC20,PTPRF,NGEF,STAU1,DIP2A,AGRN,SDF4,DVL1,CDH1,ERBB4,CAPRIN2,PPFIA1,CTTN,UNC13C,SNCG,PTEN,DRD1,DBN1,TMEM108,PPFIBP2,NECTIN1,RAB17,FZD9,LRRK2,ACTR2,CYFIP1,WNT7B,WNT7A,COLQ,RELN,AMIGO2,CACNB3,TUBA1A,LRP8,CTBP2,LGMN,ZNF365,NFATC4,CBLN3,ERC1,LRTM2,CLSTN3,CDH2,CTNND2,PICK1,SRGAP2C,FARP1,CTTNBP2,GABRB2,GABRA1,ANK3,SLITRK5,GDNF,CNTN5,CDH8,PPFIBP1,LRRN1,PLXND1,MTMR2,SLIT1,AMIGO1,ACHE,IGF1R,ADD2,WASF3,VSTM5
GOBP_SYNAPTIC_TRANSMISSION_CHOLINERGIC	AUD	0.000176874	0.000978253	0.85652	27	0.242766	brain	TWAS	c5	0.85652	1	CHRNA4,SLC5A7,TACR1,CHRNE,CHRNA7,TACR2,CHRNA1,CHRFAM7A,ANXA9,CHRNB1,NALCN,CHRNB2,LAMA2,LYPD1,CHRNA5,CHRNA3,RIC3,COLQ
GOBP_SYNAPTIC_TRANSMISSION_DOPAMINERGIC	AUD	-0.00163351	0.00583011	0.779335	28	0.559606	brain	TWAS	c5	0.779335	1	FLOT1,DRD5,RAB3B,SNCA,PNKD,DRD2,PRKN,PINK1,DRD4,TH,DRD1,RASD2,CHRNB2,CNTNAP4,GDNF,PARK7
GOBP_SYNAPTIC_TRANSMISSION_GABAERGIC	AUD	0.00113746	0.00406866	0.779811	40	0.722871	brain	TWAS	c5	0.779811	1	GABBR1,NPY5R,CLCN3,GABRA2,RAC3,TACR1,HAPLN4,TPBG,OXTR,SLC6A1,GABRB3,GABRA5,GABRG3,DRD2,PTEN,NALCN,HAP1,SYN3,ZDHHC3,KRAS,CLSTN3,NF1,GABRB2,GABRA6,GABRA1,CNTNAP4,CLN3,BAIAP3,PLCL2
GOBP_SYNAPTIC_TRANSMISSION_GLUTAMATERGIC	AUD	0.000719182	0.00372315	0.84683	60	0.897607	brain	TWAS	c5	0.84683	1	GRIK5,GRID2,TPRG1L,CLCN3,GRM8,DKK1,DTNBP1,UNC13A,NTRK1,CACNG5,GRIK4,GRIN2A,TSHZ3,SLC38A2,P2RX1,OXTR,TNR,HOMER1,SERPINE2,DRD2,GRIK2,NAPA,CACNB4,GRM4,PRKN,DISC1,PLPPR4,KMO,GRID1,ATAD1,HTR2A,DRD1,SLC17A6,LRRK2,GRM7,SLC1A4,ALS2,RELN,CLSTN3,CDH2,PLA2G6,NF1,UNC13C,CDH8,NAPB,CLN3
GOBP_SYNAPTIC_VESICLE_CYTOSKELETAL_TRANSPORT	AUD	-0.00141655	0.00522013	0.786112	19	0.272308	brain	TWAS	c5	0.786112	1	AP3B2,BLOC1S1,DTNBP1,BLOC1S3,BLOC1S5,AP3D1,AP3S2,AP3B1,BLOC1S2,BORCS5
GOBP_SYNAPTIC_VESICLE_EXOCYTOSIS	AUD	4.49E-06	0.000958996	0.996263	71	0.320786	brain	TWAS	c5	0.996263	1	CACNB2,DOC2B,GRIK5,SYT5,SNPH,CPLX1,P2RX7,PRKCB,SNAP47,RAB5A,DOC2A,STX4,SNCA,FBXL20,DTNBP1,UNC13A,RAB3A,GSK3B,CADPS2,SYT4,SNAP23,NAPA,PPFIA3,SYT10,RIMS3,P2RX1,RAP1A,SEPTIN5,SNAP29,DRD2,CACNB4,SLC4A8,VAMP2,P2RY1,STX2,RIMS4,OTOF,ADORA2B,CSPG5,RIMS1,HTR2A,APBA2,DRD1,CPLX2,GIPC1,SYT9,STX1A,LRRK2,ERC2,PREPL,WNT7A,CADPS,CTBP2,UNC13C,STXBP5,CHRNA5,STX3,ADORA2A,NAPB
GOBP_SYNAPTIC_VESICLE_LOCALIZATION	AUD	0.00201153	0.00337499	0.551169	51	0.334172	brain	TWAS	c5	0.551169	1	AP3B2,SYNDIG1,BLOC1S1,SNCA,TMEM230,DTNBP1,RAB3A,BLOC1S3,BRSK1,BLOC1S5,AP3D1,AP3S2,AP3B1,CTNNB1,SLC2A4,PRKN,BLOC1S2,SNAP91,PINK1,SYN2,RAB27A,PTEN,SYN3,LRRK2,BORCS5,CDH2
GOBP_SYNAPTIC_VESICLE_MEMBRANE_ORGANIZATION	AUD	0.00840181	0.00617536	0.17366	16	0.264103	brain	TWAS	c5	0.17366	1	GRIK5,CPLX1,SNAP47,STX4,RAB3A,SNAP23,AP3D1,SNAP29,STX2,SYNGR1,SYNGR2,SYT9,STX1A,STX3
GOBP_SYNAPTIC_VESICLE_PRIMING	AUD	0.00822813	0.00642936	0.200624	15	0.0782761	brain	TWAS	c5	0.200624	1	SNAP47,SNCA,UNC13A,RAB3A,SNAP23,SNAP29,NAPA,OTOF,STX1A,ERC2,UNC13C,STXBP5,NAPB
GOBP_SYNAPTIC_VESICLE_RECYCLING	AUD	0.00412747	0.00338259	0.222386	58	0.498604	brain	TWAS	c5	0.222386	1	AP3B2,SYT5,CANX,ACTB,GAK,DGKQ,BTBD9,DNAJC6,RAB5A,SNCA,BIN1,RAB3A,RAB27B,ROCK1,PPP3CB,STON1,STON2,AP3D1,PIP5K1C,AP3S2,AP3B1,SLC2A4,VAMP2,SNAP91,VAMP4,SNCG,AMPH,STX1A,LRRK2,CYFIP1,WNT7A,GIT2,SYNJ2,NOSTRIN,ABCA13,PLD2
GOBP_SYNAPTIC_VESICLE_TRANSPORT	AUD	0.00200975	0.00350961	0.566888	43	0.271865	brain	TWAS	c5	0.566888	1	AP3B2,BLOC1S1,SNCA,TMEM230,DTNBP1,RAB3A,BLOC1S3,BLOC1S5,AP3D1,AP3S2,AP3B1,CTNNB1,SLC2A4,PRKN,BLOC1S2,SNAP91,PINK1,RAB27A,LRRK2,BORCS5
GOBP_SYNAPTONEMAL_COMPLEX_ORGANIZATION	AUD	0.00724871	0.00517564	0.161351	19	0.697802	brain	TWAS	c5	0.161351	1	SYCE1,BAG6,STAG3,MLH3,MEIOC,TRIP13,SYCE1L,HSPA2,P3H4,SYCE3,REC8,HORMAD1
GOBP_S_ADENOSYLMETHIONINE_METABOLIC_PROCESS	AUD	0.000173392	0.000700425	0.804481	29		brain	TWAS	c5	0.804481	1	MTHFR,GNMT,BHMT2,BHMT,MAT2B,APIP,MRI1,MAT2A,MTRR,METTL16,MAT1A
GOBP_TELENCEPHALON_GLIAL_CELL_MIGRATION	AUD	-0.00581901	0.00625911	0.352533	13	0.0361794	brain	TWAS	c5	0.352533	1	MBOAT7,P2RY12,SUN1,BMERB1,SRGAP2,RTN4,CTNNB1,DISC1,ZMIZ1,SYNE2,RELN,LRP8,SRGAP2C,LAMB1
GOBP_TELOMERE_CAPPING	AUD	0.0024785	0.0040595	0.541501	37	0.157935	brain	TWAS	c5	0.541501	1	RTEL1,STN1,MAPK3,DCLRE1A,MAP2K7,ERCC4,PNKP,MAPKAPK5,DCLRE1C,DCLRE1B,ATM,MAP3K4,TFIP11,CTC1,RAD50,TEN1,NEK7,TERF2,POT1,TNKS2,PKIB,NEK2,XRCC1,ERCC1,TERF2IP,SMG6,PRKCQ,MRE11
GOBP_TELOMERE_MAINTENANCE	AUD	0.00223779	0.00233565	0.338011	100	0.284101	brain	TWAS	c5	0.338011	1	NFRKB,TFPT,RTEL1,GAR1,PARP1,TERT,STN1,SLF1,INO80E,MAPK3,TCP1,MAP3K4,DCLRE1A,SMG5,MAP2K7,NSMCE1,PCNA,SHLD1,CCT7,TPRKB,SMG1,ERCC4,PARN,RAD51C,XRCC5,SMARCAL1,EXOSC10,NOP10,RPA2,RUVBL2,PNKP,PARP3,GNL3,ACTR8,PIF1,SMC6,YY1,EXO1,MAPKAPK5,SIRT6,DCLRE1C,RIF1,DCLRE1B,CCT8,NSMCE4A,TEP1,APEX1,CTNNB1,ATM,SHLD3,TFIP11,CTC1,NAT10,RAD50,TEN1,NEK7,TERF2,UCHL5,RPA3,POT1,TNKS2,HSP90AB1,SHLD2,INO80D,PKIB,NEK2,BRCA2,ZNF365,SLF2,XRCC1,ERCC1,XRCC3,DCP2,CCT5,TNKS1BP1,TERF2IP,RPA1,SMG6,DNA2,RUVBL1,PRKCQ,TELO2,MRE11
GOBP_TELOMERE_MAINTENANCE_IN_RESPONSE_TO_DNA_DAMAGE	AUD	-0.00590462	0.00451701	0.191146	31	0.196028	brain	TWAS	c5	0.191146	1	NFRKB,TFPT,RTEL1,INO80E,DCLRE1A,ERCC4,RUVBL2,ACTR8,YY1,DCLRE1C,RIF1,DCLRE1B,SHLD3,TFIP11,TERF2,UCHL5,SHLD2,INO80D,SHLD1,XRCC1,ERCC1,APEX1,TERF2IP,RUVBL1
GOBP_TELOMERE_MAINTENANCE_VIA_RECOMBINATION	AUD	0.00572375	0.00607184	0.345849	16	0.462552	brain	TWAS	c5	0.345849	1	ERCC4,RAD51C,SMC6,TEP1,RAD50,TERF2,BRCA2,XRCC1,ERCC1,XRCC3
GOBP_TELOMERE_MAINTENANCE_VIA_TELOMERE_LENGTHENING	AUD	0.0020371	0.00329017	0.535819	53	0.15567	brain	TWAS	c5	0.535819	1	RTEL1,GAR1,PARP1,TERT,STN1,MAPK3,TCP1,MAP3K4,SMG5,MAP2K7,CCT7,ERCC4,PARN,XRCC5,EXOSC10,NOP10,PNKP,PIF1,MAPKAPK5,DCLRE1B,CCT8,CTNNB1,ATM,CTC1,NAT10,RAD50,TEN1,NEK7,TERF2,POT1,TNKS2,HSP90AB1,PKIB,NEK2,DCP2,CCT5,TNKS1BP1,TERF2IP,RPA1,SMG6,PRKCQ,TELO2,MRE11
GOBP_TELOMERE_ORGANIZATION	AUD	0.000814016	0.00217081	0.707673	106	0.335445	brain	TWAS	c5	0.707673	1	NFRKB,TFPT,RTEL1,GAR1,H3-3A,PARP1,TERT,STN1,SLF1,INO80E,MAPK3,TCP1,MAP3K4,DCLRE1A,SMG5,MAP2K7,NSMCE1,PCNA,SHLD1,CCT7,TPRKB,SMG1,ERCC4,PARN,RAD51C,XRCC5,SMARCAL1,EXOSC10,NOP10,RPA2,RUVBL2,PNKP,PARP3,GNL3,ACTR8,PIF1,H4C2,H3C3,H4C3,H4C4,H3C6,H4C8,SMC6,DOT1L,YY1,EXO1,MAPKAPK5,SIRT6,DCLRE1C,RIF1,DCLRE1B,CCT8,NSMCE4A,TEP1,APEX1,CTNNB1,ATM,SHLD3,TFIP11,EZH1,CTC1,SIRT2,NAT10,RAD50,TEN1,NEK7,TERF2,UCHL5,RPA3,POT1,TNKS2,HSP90AB1,SHLD2,INO80D,PKIB,NEK2,BRCA2,ZNF365,SLF2,XRCC1,ERCC1,XRCC3,DCP2,CCT5,TNKS1BP1,TERF2IP,RPA1,SMG6,DNA2,RUVBL1,PRKCQ,TELO2,MRE11
GOBP_TEMPERATURE_HOMEOSTASIS	AUD	0.000101935	0.000921169	0.911888	124	0.220828	brain	TWAS	c5	0.911888	1	PWWP2B,ZNF516,OMA1,SQSTM1,PLAC8,HADH,MFN2,RBPJ,PRDM16,APPL2,IL15,ACSL1,UCP1,NRDC,CPT2,LEPR,PDGFC,ADRB1,ZBTB7B,TRPM2,ACTN3,DOCK7,MAP2K6,ADAM17,GPX1,ALMS1,SLC27A1,G0S2,OXTR,GHRL,ADIPOR1,LNPEP,ABHD6,ABAT,TSHR,ACOT13,KDM3A,STAT6,DDIT3,SIRT6,TRPV1,KSR2,PRKAB1,DHRS7B,CD36,EPAS1,DRD2,HTR2A,RB1,ACADVL,YBX2,KDM6B,UCP2,NR1H3,PTGER3,NPR3,ADAMTS5,ATF4,CAV1,TRPV2,FLCN,DRD1,ALPL,KDM1A,CMKLR1,PCTP,WNT10B,ACVR2B,TNFRSF11A,PTH2R,ADRB2,PPARGC1B,NTSR1,PRLR,IL1A,SLN,ACOT11,EDNRB,FTO,FFAR4,CIDEA,LPIN1,IL18R1,PLCL2,PRKAB2,IGF1R,ADCYAP1
GOBP_TERPENOID_BIOSYNTHETIC_PROCESS	AUD	0.000124581	0.000986485	0.899504	25	0.53816	brain	TWAS	c5	0.899504	1	CRABP2,HMGCS1,ALDH1A3,CYP1A1,ALDH1A2,LSS,ALDH8A1,PRMT3,GGPS1,RBP1,AKR1C3
GOBP_TERPENOID_METABOLIC_PROCESS	AUD	-0.000112877	0.000933222	0.903728	92	0.485409	brain	TWAS	c5	0.903728	1	CYP2E1,LIPE,RDH13,CYP3A5,ADH5,ADH1B,CYP4V2,RDH5,HSD17B6,SDR9C7,RDH16,CRABP2,CYP26B1,HMGCS1,DGAT2,PECR,ALDH1A3,CYP2D6,BCO2,CYP1A1,SCPEP1,DHRS7,RLBP1,RARRES2,ALDH1A2,LSS,RETSAT,PNPLA2,CYP1B1,LRP2,ALDH8A1,RDH11,RDH12,NAPEPLD,LRP8,DHRS4,DHRS4L2,DHRS4L1,SRD5A1,PLB1,PRMT3,GGPS1,ABCA4,CRABP1,CYP26C1,CYP26A1,RBP4,CYP2C19,CYP2C8,ALDH3A2,AKR1B1,RBP1,CYP27C1,AKR1C1,AKR1C3
GOBP_TERTIARY_ALCOHOL_METABOLIC_PROCESS	AUD	0.00134883	0.00416451	0.746024	30	0.0705881	brain	TWAS	c5	0.746024	1	REST,DGKQ,CBR4,SULT1C4,H6PD,CYP11A1,WNT4,AKR7A2,AKR1C1,AKR1C2,AKR1C3,AKR1A1,DKK3,AKR1B1,CACNA1H
GOBP_TETRAPYRROLE_BIOSYNTHETIC_PROCESS	AUD	-5.63E-05	0.000974182	0.953915	42	0.131075	brain	TWAS	c5	0.953915	1	CPOX,RSAD1,TMEM14A,FLVCR1,SLC25A39,PPOX,ATP5IF1,SLC25A38,SUCLA2,TMEM14C,TMEM14B,COX15,HMBS,UROS,TSPO,ABCB10,IREB2,COX10,FECH
GOBP_TETRAPYRROLE_METABOLIC_PROCESS	AUD	-4.16E-05	0.000952628	0.96521	69	0.0934327	brain	TWAS	c5	0.96521	1	CUBN,MMAB,EIF2AK1,CPOX,BDH2,TCN2,MMAA,CLYBL,RSAD1,TMEM14A,BLVRA,BLVRB,FLVCR1,CYP1A1,ABCD4,SLC25A39,PPOX,ATP5IF1,ABCC1,SLC25A38,SUCLA2,TMEM14C,TMEM14B,COX15,HMBS,UROS,TSPO,HMOX1,CD320,HPX,ABCB10,IREB2,MMACHC,COX10,FECH,MTR
GOBP_THIOESTER_BIOSYNTHETIC_PROCESS	AUD	-0.00345837	0.00343049	0.313394	45	0.249905	brain	TWAS	c5	0.313394	1	HACD1,ACACB,ACACA,ACSL1,PDK2,SNCA,ACSL5,PPCS,ELOVL1,ACSL6,GCDH,ACSF3,ACSL3,ACSBG1,PDHB,HACD2,ELOVL5,HSD17B12,MLYCD,ELOVL2,ACAT1,PDHX,DIP2A,ELOVL7,TECR,ACLY,ELOVL4,ACSS2,PPT1,PDK1,DLD,MPC2
GOBP_THIOESTER_METABOLIC_PROCESS	AUD	-0.00100902	0.00258128	0.695871	98	0.451676	brain	TWAS	c5	0.695871	1	HACD1,ACACB,MVK,ACACA,AADAT,TDO2,ACSL1,PDK2,ACSF2,ACSM5,SNCA,GPAM,ACSL5,PMVK,OGDH,PPCS,ELOVL1,HMGCS1,GCDH,DGAT2,ACSM1,MVD,ACSF3,ACSL3,ACSBG1,ACOT1,ACOT2,ACOT4,ACOT6,DLST,PDHB,HACD2,ELOVL5,ACOT8,FITM2,THEM5,HSD17B12,SUCLA2,MLYCD,ELOVL2,ACAT1,PDHX,ACSL6,ACOT12,DIP2A,SUCLG2,SUCLG1,HSD17B4,ELOVL7,TECR,ACLY,OXSM,ELOVL4,FAR1,ACSS2,PPT1,NUDT7,ACOT11,PDK1,NUDT19,DLD,NUDT8,FAR2,MPC2,MCEE
GOBP_THYROID_HORMONE_METABOLIC_PROCESS	AUD	-0.00763536	0.00558886	0.171884	16	0.384502	brain	TWAS	c5	0.171884	1	SULT1B1,CRYM,HPN,TPO,PAX8,SLCO1C1,DUOX2,DUOXA1,DUOX1,SLC16A10,CTSK
GOBP_TISSUE_HOMEOSTASIS	AUD	0.000200249	0.000854501	0.814716	194	0.646266	brain	TWAS	c5	0.814716	1	ADAM8,CUBN,VSTM4,ERCC6,PRR4,HOMER2,ZNF830,ACACA,PLEKHM1,ITGB3,AZGP1,ACTB,SLC39A8,CD38,PROM1,LDB2,CYTL1,SPP1,ALB,P2RX7,P2RX4,APBB2,IQCB1,LPCAT1,KDR,CRACD,CLCN3,LIPA,BGLAP,RAC3,BBS12,LTBP3,BBS1,TCIRG1,GIGYF2,INPP5D,RAB3D,ACP5,S1PR1,NXNL1,PRKCA,TJP3,MKS1,BARD1,ABCA12,LYZ,DEF8,MUC4,CIB2,CTSH,CDH23,VCL,NANOS1,RCN3,BBS4,BAP1,FSHB,ARMS2,IL20RA,F11R,SFTPD,INAVA,SLC12A2,HOMER1,CSF1,DRAM2,LRRK1,COL2A1,EPAS1,ABCC8,USH1C,STK39,F2R,GPR55,RB1,CXADR,CTNNB1,SMO,NPHP4,NKIRAS1,ATP1B2,LAMC1,NEUROD1,POC1B,SLC22A5,CDH3,SLC28A2,MKKS,LTF,PTH1R,MUC6,NPHP3,TF,CLDN18,CROCC,BCL2,CCDC66,USP45,BBS2,CNGB1,ITGB1,RDH12,TNFRSF11A,GJB6,KRAS,CHMP4B,NF1,ESRRB,SPATA7,ADRB2,PPARGC1B,CSF1R,BBS10,OCLN,ABCA4,LAMA2,MC4R,JAM2,PRDX1,TRAF6,RBP4,TUB,PBLD,IHH,CARTPT,ADGRV1,NOX4,CCDC154,TULP1,ADGRF5,CTSK,JAM3,ILDR2,GPR137B,PIWIL4,CDHR1
GOBP_TISSUE_MIGRATION	AUD	-0.000401131	0.000881755	0.649164	185	0.0319153	brain	TWAS	c5	0.649164	1	VSTM4,CORO1C,MARVELD3,EGF,PXN,P2RX4,S100P,SMOC2,ITGB1,NRP1,ANXA3,ITGA3,MIA3,PLCG2,CDH13,FGF2,EFNA1,SEMA4A,SP1,SVBP,FAT2,SPARC,SLIT2,FGF10,ITGB1BP1,ADAM17,BMPER,ANLN,EPB41L5,PIK3CD,MTOR,HIF1A,RHOJ,INSL3,GPX1,HYAL1,RIN2,PRKCA,ROCK1,TACR1,ZNF580,PRKD2,FUT1,EPHB4,THBS1,ITGB3,GREM1,ACTC1,ATP5F1A,ADTRP,NANOS1,STAT1,ADIPOR1,ATP2B4,ANGPT4,RAC1,HDAC5,GRN,GPLD1,CD40,BMP4,BCAS3,HMOX1,MYH9,CARD10,SH3BP1,GPI,CLASP2,ARSB,PDCD6,ACTA1,AGT,PPM1F,DPP4,FAP,MAP3K3,KANK2,SNAI1,HBEGF,CSNK2B,DOCK1,PLEKHG5,JUP,TNFSF12,MAP2K5,FSTL1,MET,MEOX2,HDAC9,TDGF1,PTPN23,MMRN2,PTEN,CCBE1,NRP2,MACF1,FERMT1,CALR,PKN1,GIPC1,CYP1B1,STARD13,WNT5A,ITGA2,FGF1,IQSEC1,WNT7A,BMPR2,SCG2,LGMN,MAP4K4,FGF7,NF1,ROBO1,PLK2,BCAR1,ROCK2,SCARB1,PDCD10,NUS1,SERPINF1,RHOB,DNAJA4,CTSH,PIK3CG,PIK3R3,DAAM2,PLPP3,AKT1,EMP2,PTPRM,PLXND1,CIB1,CORO1B,SASH1,PRCP,PTN,LGALS8
GOBP_TISSUE_REMODELING	AUD	-0.00204595	0.00246308	0.406173	102	0.763656	brain	TWAS	c5	0.406173	1	ADAM8,PLEKHM1,ITGB3,AXL,NFKB1,TPH1,SPP1,P2RX7,RBPJ,CD38,IL15,LIPA,DDR2,LEPR,RSPO3,BGLAP,RASSF2,CBS,FGF10,INPP5D,RAB3D,ACP5,S1PR1,PRKCA,ROCK1,DEF8,GREM1,FSHB,IL20RA,ATG5,THBS4,BCR,LRP5L,SEMA3C,AGT,LRRK1,VDR,EPAS1,ACE,F2R,GPR55,CTNNB1,BAK1,MDK,MMP2,NCDN,TIE1,JAG1,CAV1,PTH1R,GDF5,GPNMB,CLDN18,P3H4,BMPR2,ACVR2B,TNFRSF11A,NF1,ADRB2,PPARGC1B,CSF1R,PLG,IL1A,MC4R,WNT16,TRAF6,ROCK2,IHH,CST3,CARTPT,LTBP3,TCIRG1,LRP5,NOX4,CCDC154,PTN,CTSK,TF,SUCO,GPR137B
GOBP_TOLERANCE_INDUCTION	AUD	0.01009	0.00690013	0.14366	15	0.174117	brain	TWAS	c5	0.14366	1	PSG9,LILRB2,LILRB4,HLA-G,HLA-E,HLA-B,AIRE,ITCH,LGALS9
GOBP_TOLL_LIKE_RECEPTOR_3_SIGNALING_PATHWAY	AUD	0.00449223	0.00672265	0.503991	15	0.1067	brain	TWAS	c5	0.503991	1	FLOT1,TNIP2,TLR3,TIRAP,SCIMP,PTPN22,F2RL1,CAV1,COLEC12,WDFY1,UNC93B1,RFTN1
GOBP_TOLL_LIKE_RECEPTOR_4_SIGNALING_PATHWAY	AUD	-0.00819503	0.00533817	0.12474	22	0.287668	brain	TWAS	c5	0.12474	1	LILRA2,FLOT1,APPL2,TNIP3,TIRAP,SCIMP,PTPN22,F2RL1,CD14,TREM2,NR1H3,LTF,TRIL,WDFY1,LGALS9
GOBP_TOLL_LIKE_RECEPTOR_SIGNALING_PATHWAY	AUD	-0.000279931	0.000954464	0.769304	68	0.0612188	brain	TWAS	c5	0.769304	1	LILRA4,LILRA2,FLOT1,NFKBIL1,TLR10,TLR1,TLR6,OTUD4,TNIP2,TLR3,APPL2,TLR2,GPR108,TNIP3,TIRAP,TNIP1,SLC15A4,SCIMP,ESR1,EPG5,IRF3,IRAK2,CD300A,CD300LF,CD40,PLCG2,CD36,AP3B1,RTN4,PTPN22,F2RL1,TRAF3,MAP3K7,CD14,TYRO3,PJA2,TREM2,NR1H3,TICAM1,GPS2,CAV1,LTF,COLEC12,IRF7,TRIL,WDFY1,HSPD1,LGALS9,SARM1,TRAF6,CYBA,CTSS
GOBP_TORC1_SIGNALING	AUD	0.00157947	0.00356647	0.657862	38	0.236304	brain	TWAS	c5	0.657862	1	DGKQ,LAMTOR3,CASTOR1,DEPDC5,MFSD8,WAC,MTOR,LAMTOR4,KPTN,PIH1D1,GPR137C,CTNS,TELO2,MLST8,KLHL22,NPRL3,ATM,SEH1L,SZT2,CARD11,MIOS,RPTOR,LAMTOR5,RNF152,FLCN,LARS1,KICS2,RRAGD,GPR137B
GOBP_TOR_SIGNALING	AUD	-0.00256416	0.00282178	0.363506	74	0.51289	brain	TWAS	c5	0.363506	1	MEAK7,DGKQ,LAMTOR3,TBCK,CASTOR1,DEPDC5,MFSD8,SMG1,WAC,ROS1,TTI1,FAM83D,PRR5,MTOR,LAMTOR4,TREM2,UBR2,TBC1D7,KPTN,PIH1D1,ZMPSTE24,FBXO9,GPR137C,MAPKAPK5,CTNS,PDCD6,TELO2,TSC2,MLST8,KLHL22,NPRL3,ATM,SEH1L,DISC1,HTR6,PINK1,SZT2,GNA12,CARD11,MIOS,RPTOR,LAMTOR5,PRKAA1,RELN,RHEBL1,RNF152,FLCN,LARS1,PRR5L,TMEM127,PRKAA2,AKT1,RRAGD,RFFL,GOLPH3,GPR137B
GOBP_TOXIN_METABOLIC_PROCESS	AUD	0.00304292	0.00501904	0.544331	18	0.634813	brain	TWAS	c5	0.544331	1	CYP3A5,NFE2L2,AS3MT,CYP1A1,N6AMT1,AKR7A3,ARL1,FMO2,PAM,CYP1B1
GOBP_TOXIN_TRANSPORT	AUD	-0.00334887	0.00470559	0.476663	35	0.604258	brain	TWAS	c5	0.476663	1	SLC29A4,ANTXR2,NRP1,TCP1,SLC22A1,SLC22A3,CCT7,TRIP4,SCFD1,RAB29,RAB40B,CCT8,ADAM10,SLC7A8,ABCG1,BNIP3,ANTXR1,LRP6,GGA1,CCT5,RAB43,CCT6B,MTMR12,COPB2
GOBP_TRABECULA_FORMATION	AUD	-0.00530969	0.00413803	0.199442	23	0.578189	brain	TWAS	c5	0.199442	1	FKBP1A,HEY2,COL1A1,CHAD,THBS3,GREM1,FBN2,SLC40A1,EGLN1,MMP2,FHL2,WNT10B,PPARGC1B,TGFBR3,RBP4
GOBP_TRANSCRIPTION_BY_RNA_POLYMERASE_I	AUD	1.52E-05	0.000953763	0.987247	60	0.65776	brain	TWAS	c5	0.987247	1	ERCC6,POLR1A,EIF2AK3,POLR1H,GTF2H1,LYAR,SMARCA5,TAF1A,RRN3P1,ERBB2,CAVIN1,TAF1B,RRN3,ERCC2,POLR1G,MYBBP1A,DHX33,MTOR,NOP53,PIH1D1,ZMPSTE24,NCL,SMARCB1,WDR75,UTP15,SMARCA4,TAF1C,ATF4,POLR2L,SF3B1,GTF2H5,DDX11,HEATR1
GOBP_TRANSCRIPTION_BY_RNA_POLYMERASE_III	AUD	-0.00471026	0.00465634	0.311738	31	0.0995635	brain	TWAS	c5	0.311738	1	ERCC6,CRCP,SMARCA5,SNAPC2,ICE2,MTOR,POLR3H,ELL,MYBBP1A,POLR3K,PRDX5,SNAPC1,RO60,SNAPC5,POLR2L,RPTOR,GTF3C3,SF3B1,ZC3H8,POLR3F,BRF1,GTF3A,ZNF143,BDP1,POLR3G,GTF3C1,POLR3C
GOBP_TRANSCRIPTION_COUPLED_NUCLEOTIDE_EXCISION_REPAIR	AUD	0.00579478	0.00578039	0.316107	18	0.080244	brain	TWAS	c5	0.316107	1	ERCC6,UVSSA,XAB2,ERCC2,HMGN1,ERCC5,POLR2I,ERCC8,ERCC3
GOBP_TRANSCRIPTION_ELONGATION_BY_RNA_POLYMERASE_II_PROMOTER	AUD	-0.00194975	0.00310031	0.529422	64	0.278177	brain	TWAS	c5	0.529422	1	PWWP2B,ERCC6,MED16,TCEA2,MED28,INTS12,EAF2,NELFA,LARP7,RNF8,MED24,MED6,INTS1,SUPT4H1,MED11,MED31,RNF168,NCBP2,MED25,VHL,EAPP,RECQL5,HEXIM1,SIRT6,INTS4,ELOB,MED15,MED4,AXIN1,CTNNB1,MED20,GTF2F1,MED8,INTS11,SOX10,CBX7,MED29,SUPT5H,POLR2I,CTR9,TCEA3,NELFE,MED17,PCID2,MED10,GTF2F2,MED19,INTS13,MED21,ERCC3
GOBP_TRANSCRIPTION_PREINITIATION_COMPLEX_ASSEMBLY	AUD	-0.000679569	0.00354636	0.848037	47	0.68136	brain	TWAS	c5	0.848037	1	MED16,MED28,MED24,MED6,TAF1B,RRN3,GTF2A2,MED11,MED31,ESR1,PIH1D1,MED25,SMARCB1,MED15,SMARCA4,MED4,TAF1C,DR1,TAF11,MED20,TAF8,MED8,MED29,MED17,CAND1,WNT10B,MED10,TAF9,MED19,MED21,BRF1,BDP1
GOBP_TRANSCYTOSIS	AUD	0.00809244	0.00568108	0.154315	18	0.392625	brain	TWAS	c5	0.154315	1	USO1,LRPAP1,RAB5A,FCGRT,PTAFR,RAB17,LRP2,AGER,IGF1R
GOBP_TRANSEPITHELIAL_TRANSPORT	AUD	-0.000308745	0.00596345	0.95871	21	0.522068	brain	TWAS	c5	0.95871	1	ACTB,BEST1,GPLD1,OSTM1,RHCG,SLC12A2,ABCC1,AQP1,CXADR,P2RY6,CLCNKA,CFTR,EDNRB,SLC1A3,CLCN7
GOBP_TRANSFORMING_GROWTH_FACTOR_BETA_PRODUCTION	AUD	-0.000985924	0.00405917	0.808092	32	0.11039	brain	TWAS	c5	0.808092	1	PSG9,LILRB1,LTBP1,FN1,THBS1,NRROS,CD200,CD46,ITGB8,ITGAV,HIF1A,CDH3,TSKU,HSP90AB1,BMPR1A,FERMT1,LGALS9,SERPINF2,FURIN,CD2AP
GOBP_TRANSFORMING_GROWTH_FACTOR_BETA_RECEPTOR_SIGNALING_PATHWAY	AUD	0.000211598	0.00265588	0.936499	101	0.273373	brain	TWAS	c5	0.936499	1	LTBP4,PSG9,FKBP1A,SMURF1,SAP30,HTRA3,HPGD,NPNT,PXN,PRDM16,LEFTY1,PARP1,APPL2,ING2,SNX25,RASL11B,LTBP1,SPRY1,ITGA3,TWSG1,ZMIZ2,MEN1,LTBP3,FAM89B,BRMS1,ADAM17,PIN1,BAMBI,C20orf27,EP300,THBS1,NRROS,SNX6,FMOD,FSHB,HTRA1,LOX,LATS2,SLC2A10,PDPK1,VASN,ARID4A,PPM1A,ITGB8,ITGA8,FBN2,MAP3K7,GCNT2,AXIN1,WFIKKN1,CIDEA,LDLRAD4,PEG10,ZMIZ1,GDF9,PBLD,TET1,NODAL,GLG1,CD109,SKIL,RNF111,BCL9L,SUDS3,CAV2,CAV1,SAP30L,HSP90AB1,GDF5,BMPR1A,VEPH1,FERMT1,GIPC1,SMAD9,LATS1,TGFBRAP1,PMEPA1,ITGB1,FUT8,ONECUT1,FLCN,TGFBR3,PTPRK,ING1,DKK3,USP15,LEMD3,TRIM33,SIRT1,ONECUT2,FURIN,HDAC2,SMAD2
GOBP_TRANSITION_METAL_ION_HOMEOSTASIS	AUD	-0.000157332	0.000930566	0.865741	86	0.566477	brain	TWAS	c5	0.865741	1	SLC39A12,NCOA4,EIF2AK1,SLC39A8,BDH2,SLC30A9,FBXL5,CP,BTBD9,BOLA2,PRNP,PRND,ERFE,STEAP3,BOLA3,SLC30A7,CYBRD1,FLVCR1,SRI,STEAP1,STEAP2,SLC30A6,HFE,AP3D1,SLC11A1,AP3B1,SLC40A1,EPAS1,TTC7A,CYB561,ANKRD9,ATP7B,SOD2,PRKN,EGLN1,SLC39A13,ATOX1,GLRX5,S100A9,S100A8,LTF,TMC8,ATP13A2,ISCU,HMOX1,SLC30A10,MT2A,MT1E,MT1M,MT1A,MT1H,MT1X,GLRX3,HPX,ATP6V0D1,TMEM199,SLC30A3,SLC30A5,IREB2,NDFIP1,ATP6V0A2,SCO1,MELTF,TF,HEPHL1,CCDC115
GOBP_TRANSITION_METAL_ION_TRANSPORT	AUD	0.00101365	0.00288844	0.725638	68	0.639536	brain	TWAS	c5	0.725638	1	SLC39A12,ATP2C2,ABCC5,SLC39A8,SLC30A9,TCN2,CP,TMEM165,TRPM2,SLC39A9,STEAP3,SLC30A7,CYBRD1,COX17,FLVCR1,ATP13A1,STEAP2,SLC30A6,HFE,SLC11A1,SLC40A1,ASIC3,TMEM163,ATP7B,ARHGAP1,SLC39A13,ATOX1,ATP2C1,LTF,SFXN1,NECTIN1,SLC39A11,ISCU,SLC30A10,TRPC6,HPX,SLC30A3,SLC39A2,SLC30A5,IREB2,FLVCR2,CFAP276,MELTF,TF,HEPHL1
GOBP_TRANSLATIONAL_ELONGATION	AUD	0.00370235	0.00368368	0.314865	34	0.398239	brain	TWAS	c5	0.314865	1	EFL1,ASCC2,SEPSECS,EEF2K,SELENOT,EEF1A2,TRIP4,TSFM,EIF5AL1,ASCC3,LTN1,AARS1,EIF5A,RPLP2,ALKBH1,GFM2,DPH6,HBS1L,MRPL44,SECISBP2L,EIF5A2,GFM1,DPH1,ABTB1,EEFSEC,MTRFR,TUFM,DPH3
GOBP_TRANSLATIONAL_INITIATION	AUD	0.00305213	0.00308877	0.323085	66	0.514955	brain	TWAS	c5	0.323085	1	RPS17,EIF2AK3,EIF2AK1,EIF2B5,BANK1,EIF4E,KLHL25,EIF2A,EIF4B,YTHDF1,EIF1AD,RPS3,EIF3B,DHX33,MTOR,EIF2AK4,DDX1,EIF2S1,MTFMT,EIF3C,EIF2B2,EIF2D,EIF3D,EIF3L,IMPACT,EIF4EBP3,POLR2G,RPS5,EIF3M,DENR,EIF2B1,EIF4G3,EIF4E2,EIF4E3,NCK1,ATF4,ALKBH1,EIF2AK2,PAIP2B,EIF6,EIF5,METTL3,EIF2B3,EIF3F,MTIF3,NCBP2,POLR2D,CDC123
GOBP_TRANSLATIONAL_TERMINATION	AUD	2.99E-05	0.000985931	0.975834	22	0.445267	brain	TWAS	c5	0.975834	1	JMJD4,GSPT1,MRPL58,EIF5AL1,EIF5A,GFM2,OGFOD1,MTRF1,EIF5A2,MTRF1L,MTRFR
GOBP_TRANSLESION_SYNTHESIS	AUD	-0.00369209	0.00489977	0.451136	25	0.232501	brain	TWAS	c5	0.451136	1	USP10,RCHY1,FAAP20,PRIMPOL,POLD1,POLD2,PCNA,POLI,REV1,POLD3,SPRTN,ZBTB1,POLDIP2,POLK,REV3L,POLE2,USP43
GOBP_TRANSMEMBRANE_RECEPTOR_PROTEIN_SERINE_THREONINE_KINASE_SIGNALING_PATHWAY	AUD	0.000101455	0.000873213	0.907505	212	0.0768425	brain	TWAS	c5	0.907505	1	VIM,LTBP4,PSG9,FKBP1A,SMURF1,FZD1,PEG10,SAP30,CHRD,BMPR1B,HTRA3,BMP3,HPGD,MSX1,NPNT,PXN,RBPJ,HSP90AB1,RUNX2,PRDM16,LEFTY1,LEFTY2,PARP1,APPL2,ING2,SNX25,DACT2,RASL11B,GDF11,LTBP1,SPRY1,DLX3,ITGA3,MAPK3,TWSG1,DKK1,ZMIZ2,BMP7,PMEPA1,MEN1,LTBP3,FAM89B,BRMS1,RBM14,FGF10,ADAM17,NOMO3,PIN1,BAMBI,CRIM1,NOMO1,C20orf27,EP300,THBS1,NRROS,GREM1,RNF165,HIVEP1,SFRP5,HEXA,RBPMS2,DDX5,SNX6,FMOD,FSHB,KIAA0319,HFE,SH2B1,HTRA1,LOX,LNPEP,RGMB,PELO,BMP8A,BMP8B,LATS2,SLC2A10,PDPK1,VASN,AMH,FERMT2,BMP4,ARID4A,DACT1,PPM1A,ITGB8,ITGA8,FBN2,TNFAIP6,PCSK6,SPTBN1,MAP3K7,ZNF8,NUMA1,AXIN1,WFIKKN1,CSNK2B,LEMD2,CIDEA,LDLRAD4,SOST,NBL1,PDCD4,ZMIZ1,SKOR1,MAGI2,GDF9,HNF4A,PBLD,TET1,NODAL,GLG1,NCEH1,CD109,SKIL,FSTL1,RNF111,BCL9L,SUDS3,CAV2,CAV1,SAP30L,CFC1,TDGF1,RGMA,GDF5,BMPR1A,VEPH1,FERMT1,GIPC1,SMAD9,LATS1,WNT5A,IL17RD,LRP2,TGFBRAP1,ITGB1,NUP93,BMPR2,BMPER,FUT8,ONECUT1,ACVR2B,SMPD3,GCNT2,FLCN,FAM83G,SMAD2,ACVR2A,ELAPOR2,TGFBR3,PTPRK,GDF7,ING1,DKK3,USP15,LEMD3,TRIM33,SIRT1,SOSTDC1,ONECUT2,GREM2,FURIN,INHA,AKAP3,HDAC2,TF
GOBP_TRANSMISSION_OF_NERVE_IMPULSE	AUD	-0.000749216	0.00364969	0.837352	56	0.726622	brain	TWAS	c5	0.837352	1	GPR35,KCNMB3,DRD5,P2RX4,CACNA1G,OTOA,MYH14,SCN1A,SCN9A,SCN7A,S1PR1,NRCAM,MTOR,CACNG5,CHRM5,GJD2,FGF12,GHRL,CHRNA1,P2RX1,TNR,AGT,KCNA2,SCN5A,SCN11A,GRIK2,CACNB4,CNTNAP1,KCNMB4,CACNA1I,DRD1,SPTBN4,ITGA2,TYMP,ANK3,KCNA1,AVPR1A,CARTPT,CACNA1H,JAM3
GOBP_TRANSPORT_ALONG_MICROTUBULE	AUD	0.00103656	0.00207764	0.61784	127	0.471596	brain	TWAS	c5	0.61784	1	CALY,AP3B2,MAPT,BICDL1,DYNLL1,WDR19,UCHL1,ARL3,BORCS7,BLOC1S1,TTC21B,BBS12,DTNBP1,KIF13A,TRAF3IP1,KIF1B,RAB27B,DCTN1,SUN1,MREG,DYNC1I2,BLOC1S3,KLC3,SPG7,DYNLT2B,KXD1,BORCS8,BICD1,KIFAP3,FUZ,BLOC1S5,WASF1,ARHGAP21,CILK1,LCA5L,BICDL2,CLUAP1,AP3D1,IFT27,IFT52,AP3S2,AP3B1,IFT140,MAPK8IP3,IFT57,TTC21A,KIF28P,TRIM58,MAP1B,HSBP1,IFT80,RHOT2,TRAK1,KIF17,CDC42,RAB6A,BLOC1S2,KIF3A,STAU1,TERF2,TRAK2,SYNE2,TTC26,IFT46,OPA1,FYCO1,CLIP3,CEP131,TMEM108,HAP1,DYNC2LI1,LRPPRC,RABL2B,DYNC2H1,BORCS5,IFT88,IFT172,MAK,KIF3B,WDR35,DYNC2I1,TTC30A,DYNC1I1,ARL8B,TUB,IFT122,IFT43,RHOT1,CLN3,RAB21,HIF1A,ACTR10
GOBP_TRANSPORT_OF_VIRUS	AUD	-0.00341684	0.00614159	0.577976	13	0.336306	brain	TWAS	c5	0.577976	1	CLEC4M,KPNA6,TPCN2,KPNA2,NMT2,DPP4,RNASEK,CAV2,CAV1,JPT2,DYNLT1
GOBP_TRICARBOXYLIC_ACID_CYCLE	AUD	-0.00544073	0.00436047	0.212126	38	0.331487	brain	TWAS	c5	0.212126	1	OGDHL,MDH2,SDHA,OGDH,NNT,IDH3B,IDH3A,IREB2,SDHAF2,DLST,PDHB,SUCLA2,SDHC,SUCLG2,SUCLG1,MDH1B,IDH1,SDHB,IDH2
GOBP_TRIGLYCERIDE_BIOSYNTHETIC_PROCESS	AUD	0.00470733	0.00523318	0.368378	29	0.683001	brain	TWAS	c5	0.368378	1	ACSL1,GPAM,DGAT2,SLC27A1,LPIN3,GPLD1,FITM2,LDLR,CTDNEP1,NR1H3,PCK2,SCARB1,AGMO,GPAT2,LPIN2,LPIN1
GOBP_TRIGLYCERIDE_CATABOLIC_PROCESS	AUD	0.00323214	0.00489905	0.509415	28	0.861074	brain	TWAS	c5	0.509415	1	LIPE,LIPG,APOC2,ABHD5,LIPH,MGLL,DAGLB,GPLD1,LIPI,APOB,PNPLA5,CPS1,PNPLA2,PLB1,PIK3CG,PNPLA1
GOBP_TRIGLYCERIDE_METABOLIC_PROCESS	AUD	-0.00125871	0.00292634	0.6671	85	0.63688	brain	TWAS	c5	0.6671	1	CYP2E1,LIPE,MBOAT7,MTTP,LIPG,ACSL1,GPAM,DGAT2,GPX1,SLC27A1,APOC1,APOC2,ABHD5,LIPH,MGLL,DAGLB,LPIN3,GPLD1,LIPI,FITM2,ATG14,LDLR,GNB3,SLC27A5,LMF1,CTDNEP1,PLAAT3,APOB,NR1H3,CAT,PNPLA5,CPS1,INSIG2,CAV1,PNPLA2,PCK2,PLB1,SCARB1,PCSK9,AGMO,PIK3CG,GPAT2,LPIN2,LPIN1,PANK2,PNPLA1,GK5
GOBP_TRIPARTITE_REGIONAL_SUBDIVISION	AUD	0.000150228	0.000984717	0.878746	25	0.121058	brain	TWAS	c5	0.878746	1	TDRD1,TDRD5,BASP1,TDRKH,PCSK6,TDGF1,TDRD10,WNT5A,TASOR,PLD6,TDRD6
GOBP_TRIVALENT_INORGANIC_ANION_HOMEOSTASIS	AUD	0.00121778	0.00664377	0.854565	20	0.335361	brain	TWAS	c5	0.854565	1	FGFR4,ABCC6,SLC9A3R1,ENPP1,GCM2,SLC17A6,ANKH,FGF23,ALPL
GOBP_TRNA_5_END_PROCESSING	AUD	-0.00162933	0.00260838	0.532199	23	0.579645	brain	TWAS	c5	0.532199	1	POP5,RPP40,RPP25,PRORP,RPP14,RPP21,THG1L,RPP38,RPP30,SSB,POP4
GOBP_TRNA_5_LEADER_REMOVAL	AUD	-0.00111228	0.00264411	0.674002	20	0.854298	brain	TWAS	c5	0.674002	1	POP5,RPP40,RPP25,PRORP,RPP14,RPP21,RPP38,RPP30,SSB,POP4
GOBP_TRNA_METABOLIC_PROCESS	AUD	-0.000308432	0.000634709	0.627008	181		brain	TWAS	c5	0.627008	1	TRDMT1,NSUN6,WARS1,TSEN34,TYW5,RPP21,VARS2,VARS1,TYW1,PTCD1,TRMT10A,GATC,POP5,GRSF1,SEPSECS,PUS10,GATB,LSM6,TRMT11,THUMPD1,EARS2,TRMT44,PUS3,PRORSD1P,TRUB1,WDR4,QTRT2,RPP40,FARS2,WDR6,DALRD3,GTPBP3,EXOSC10,DDX1,FARSB,RPP25,LCMT2,MTFMT,PRORP,DTD2,PSTK,RPP14,TRIT1,QRSL1,THG1L,FAM98A,RPP38,THUMPD3,ELAC2,SLFN13,DARS2,TARS3,EXOSC8,TYW3,THUMPD2,GARS1,HARS1,POLR3K,DUS2,AARS1,TSEN15,WARS2,ELP5,TRPT1,TRMT112,AARSD1,TARS1,DUS3L,NAT10,LRRC47,PUS1,MTO1,PUSL1,TSEN2,LARS2,POLR2L,ALKBH1,AARS2,DTWD2,RPP30,GON7,ANKRD16,TRMT6,TYW1B,SSB,METTL8,TRMU,FAM98B,RARS1,GTF3C3,METTL2B,BCDIN3D,RTCB,CTU1,TRMT61A,NSUN2,DTWD1,OSGEP,ADAT1,KARS1,LARS1,ALKBH8,CLP1,CARS2,DTD1,BRF1,CTU2,EPRS1,IARS2,ADAT2,SARS1,GTF3C1,CARS1,METTL6,DPH3,NARS2,TARS2,YARS2,TRMT61B,NSUN3
GOBP_TRNA_METHYLATION	AUD	0.000378036	0.000959818	0.693683	43	0.814323	brain	TWAS	c5	0.693683	1	TRDMT1,NSUN6,TRMT10A,TRMT11,TRMT44,WDR4,WDR6,DALRD3,GTPBP3,LCMT2,THUMPD3,TYW3,THUMPD2,TRMT112,MTO1,TRMT1,NSUN3,TRMT6,METTL2B,BCDIN3D,TRMT61A,NSUN2,TARBP1,ALKBH8,METTL8,METTL6,TRMT61B
GOBP_TRNA_MODIFICATION	AUD	0.000212565	0.000678077	0.753914	97		brain	TWAS	c5	0.753914	1	TRDMT1,NSUN6,TYW5,TYW1,TRMT10A,PUS10,TRMT11,THUMPD1,TRMT44,PUS3,TRUB1,WDR4,QTRT2,WDR6,DALRD3,GTPBP3,LCMT2,MTFMT,TRIT1,THG1L,THUMPD3,TYW3,THUMPD2,DUS2,AARS1,ELP5,TRMT112,DUS3L,NAT10,PUS1,MTO1,PUSL1,PUS7,ALKBH1,AARS2,DTWD2,GON7,ANKRD16,TRMT6,TYW1B,SSB,METTL8,TRMU,METTL2B,BCDIN3D,CTU1,TRMT61A,NSUN2,DTWD1,OSGEP,ALKBH8,CTU2,ADAT2,METTL6,DPH3,TRMT61B,NSUN3
GOBP_TRNA_PROCESSING	AUD	5.10E-05	0.00065142	0.937655	134		brain	TWAS	c5	0.937655	1	TRDMT1,NSUN6,TSEN34,TYW5,TYW1,PTCD1,TRMT10A,POP5,GRSF1,PUS10,LSM6,TRMT11,THUMPD1,TRMT44,PUS3,TRUB1,WDR4,QTRT2,RPP40,FARS2,WDR6,DALRD3,GTPBP3,DDX1,RPP25,LCMT2,MTFMT,PRORP,RPP14,TRIT1,RPP21,THG1L,FAM98A,RPP38,THUMPD3,ELAC2,TYW3,THUMPD2,POLR3K,DUS2,AARS1,TSEN15,ELP5,TRPT1,TRMT112,DUS3L,NAT10,PUS1,MTO1,PUSL1,TSEN2,PUS7,ALKBH1,AARS2,DTWD2,RPP30,GON7,ANKRD16,TRMT6,TYW1B,SSB,METTL8,TRMU,FAM98B,METTL2B,BCDIN3D,RTCB,CTU1,TRMT61A,NSUN2,DTWD1,OSGEP,ADAT1,KARS1,ALKBH8,CLP1,CTU2,ADAT2,SARS1,METTL6,DPH3,TRMT61B,NSUN3
GOBP_TRNA_WOBBLE_BASE_MODIFICATION	AUD	0.00218424	0.00737833	0.767204	16	0.794107	brain	TWAS	c5	0.767204	1	GTPBP3,ELP5,MTO1,ALKBH1,NSUN3,TRMU,CTU1,ALKBH8,CTU2,ADAT2,DPH3
GOBP_TUBE_FORMATION	AUD	-0.00168844	0.00236623	0.475501	102	0.743157	brain	TWAS	c5	0.475501	1	ST14,BRD2,FZD1,LIAS,EGF,MTHFR,CC2D2A,SUFU,CASP3,FGF2,KIF20B,TCAP,BMP7,FGF10,PIK3CD,TGM2,MIB1,MKS1,TULP3,PTK7,WNT9B,GREM1,RET,PRICKLE1,TEAD2,FUZ,BBS4,VANGL2,TSC2,CLUAP1,BMP4,BCAS3,PHACTR4,IFT52,STK4,SDC4,IFT57,FGFR2,PAX8,CTNNB1,WNT4,LUZP1,MTHFD1L,BCL10,HS2ST1,LMO4,SPINT2,CEP290,NODAL,MTHFD1,OPA1,RGMA,DEAF1,MMRN2,NPHP3,COBL,WNT5A,LRP2,IFT172,APAF1,BCL2L11,GDNF,GDF7,TRAF6,IFT122,RPS7,WNT6,HIF1A
GOBP_TUMOR_NECROSIS_FACTOR_MEDIATED_SIGNALING_PATHWAY	AUD	-0.000230991	0.000936895	0.805257	82	0.702448	brain	TWAS	c5	0.805257	1	NLRP2,TNFRSF18,TNFRSF4,TNFRSF14,FAS,PYDC1,UBE2K,BIRC7,GSTP1,ADAM17,PLVAP,LIMS1,TNFRSF13C,SPPL2A,STAT1,CDIP1,RIPK1,SPPL2B,PIAS4,HIPK1,TNFRSF19,F2RL1,TRAF3,TNFRSF1A,TXNDC17,EIF5A,GPS2,PTPN2,PRKN,TNFRSF25,NKIRAS1,CARD8,SPHK1,CASP8,CPNE1,CLDN18,HSPA1B,COMMD7,TRAF5,TNFRSF11A,LAPTM5,NAIP,CASP1,CARD16,TRAF6,TRAF3IP2,RFFL,CCDC3,TNFSF18,CARD14
GOBP_TUMOR_NECROSIS_FACTOR_SUPERFAMILY_CYTOKINE_PRODUCTION	AUD	0.000509252	0.00247074	0.836703	98	0.518178	brain	TWAS	c5	0.836703	1	ADAM8,AXL,LILRA4,LILRA2,LILRB1,LILRB4,SPON2,TLR1,TLR3,TLR2,IFNGR1,TIRAP,SETD4,GSTP1,ACP5,RASGRP1,THBS1,CYBA,MC1R,CHRNA7,IL27RA,AKAP8,GHRL,CD84,FCGR3A,NLRC3,RIPK1,OAS3,PTAFR,PLCG2,DDT,CD36,PTPN22,IFIH1,ABCC8,NOD1,CD14,TRIM27,ILRUN,TREM2,AKAP12,C1QTNF4,PTPRJ,SPHK2,ARFGEF2,POMC,TICAM1,FADD,VSIR,LTF,GPNMB,TSPO,CLEC4A,CLEC7A,EPHB2,LRRK2,WNT5A,HLA-E,NFKBIL1,AGER,CD33,NFATC4,LGALS9,IL1A,UBE2J1,CIDEA,MAVS,HDAC2,PARK7,SIRPA,SELENOK
GOBP_TYPE_B_PANCREATIC_CELL_DEVELOPMENT	AUD	0.00198615	0.00513584	0.698961	20	0.281069	brain	TWAS	c5	0.698961	1	CDK6,NKX6-1,CLOCK,GDF11,INSM1,GSK3B,SIDT2,BMP4,HNF4A,BHLHA15,PDPK1,SMO,WNT5A,CDH2,AKT1
GOBP_TYPE_B_PANCREATIC_CELL_DIFFERENTIATION	AUD	0.00310391	0.00500628	0.535256	22	0.269703	brain	TWAS	c5	0.535256	1	CDK6,NKX6-1,CLOCK,GDF11,INSM1,GSK3B,SIDT2,BMP4,HNF4A,BHLHA15,PDPK1,MEN1,SMO,WNT5A,ONECUT1,CDH2,AKT1
GOBP_TYPE_I_INTERFERON_PRODUCTION	AUD	0.000100482	0.00347323	0.97692	68	0.264758	brain	TWAS	c5	0.97692	1	LILRA4,LILRB1,STING1,CD14,FLOT1,RNF216,HMGB2,TLR3,TLR2,IRF3,GARIN5A,TIRAP,NMBR,NPLOC4,BANF1,TRAF3IP1,TOMM70,DHX33,ATG12,STAT1,GBP7,POLR3A,NLRC3,ATG5,YY1,OAS3,PLCG2,PTPN22,IFIH1,TRAF3,ILRUN,DHX58,RIOK3,RNF125,G3BP1,CGAS,TICAM1,ZC3HAV1,IRF7,NLRX1,RNF26,PPM1B,IRF5,POLR3B,HSPD1,DTX4,TBK1,POLR3F,MAVS,POLR3G,SIRPA,POLR3C,NMB
GOBP_T_CELL_ACTIVATION_INVOLVED_IN_IMMUNE_RESPONSE	AUD	-7.28E-05	0.000946926	0.938736	52	0.525376	brain	TWAS	c5	0.938736	1	LILRB1,HLA-DRA,HLA-DRB1,HLA-DMB,APBB1IP,ZBTB7B,SEMA4A,IL12RB1,MTOR,EIF2AK4,MALT1,CD46,IL23A,STAT6,SLC11A1,F2RL1,MDK,FCER1G,FCGR2B,TMEM98,RAB27A,CLEC4E,FGL2,LGALS9,LGALS3,ZFPM1,IL18R1,NFKBIZ,CD81,PTGER4,CLEC4D,TNFSF18,TNFSF4,HLX
GOBP_T_CELL_APOPTOTIC_PROCESS	AUD	1.32E-06	0.000974288	0.998923	40	0.252155	brain	TWAS	c5	0.998923	1	ADAM8,P2RX7,FAS,GPAM,EFNA1,PRELID1,PRKD2,KDELR1,KIFAP3,DNAJA3,RIPK1,BMP4,LGALS3,BCL2L11,GIMAP8,BAK1,HIF1A,ADA,ZC3H8,FADD,BCL2,WNT5A,LGALS9,AKT1,PRKCQ
GOBP_T_CELL_CHEMOTAXIS	AUD	0.0111637	0.00733335	0.127928	16	0.469877	brain	TWAS	c5	0.127928	1	CXCL11,ADAM17,PIK3CD,CXCL16,SLC12A2,WNK1,STK39,ADAM10,WNT5A,S100A7,PIK3CG
GOBP_T_CELL_CYTOKINE_PRODUCTION	AUD	2.55E-05	0.000980256	0.979265	25	0.444678	brain	TWAS	c5	0.979265	1	LILRB4,HLA-F,HLA-A,TRPM4,HFE,MALT1,CD55,MAP3K7,IL1R1,IL18R1,TRAF6,CD81,TNFSF4
GOBP_T_CELL_DIFFERENTIATION	AUD	0.00050698	0.000903809	0.574841	128	0.700072	brain	TWAS	c5	0.574841	1	ADAM8,PSG9,LILRB2,LILRB4,CD8A,ZAP70,CD83,HLA-G,HLA-DRA,HLA-DRB1,HLA-DOA,CDK6,ACTB,RHOH,RUNX2,VNN1,ITPKB,TMEM131L,IL15,KLHL25,SH3RF1,LEPR,ZBTB7B,SEMA4A,CLEC4G,PKNOX1,AIRE,XBP1,ERBB2,IKZF3,SMARCE1,CYP26B1,SART1,TCIRG1,ADAM17,PRELID1,PIK3CD,MTOR,IL12RB1,PIK3R2,SOS2,CLPTM1,ZFPM1,FANCA,VSIR,PPP3CB,PBRM1,BTN2A2,MALT1,CR1,CD46,SMARCD3,DNAJA3,AP3D1,IL23A,STAT6,ATG5,BMP4,SMARCB1,AP3B1,PTPN22,SMARCD2,SMARCA4,CD4,CTNNB1,PTPN2,WNT4,MR1,SP3,TESPA1,MDK,ZMIZ1,KDELR1,ADA,PREX1,JMJD6,FCER1G,LFNG,CARD11,ZBTB1,TMEM98,FADD,CCR6,LIG4,CLEC4E,KLRC1,BCL2,GLI2,FZD7,BMI1,CLEC4D,WNT10B,PRDX2,FZD8,FGL2,LGALS9,PNP,METTL3,ZC3H8,IL1A,DROSHA,PIK3R3,TRAF3IP2,IHH,IL1RL2,IL18R1,NFKBIZ,CAMK4,PTGER4,TNFSF18,TNFSF4,HLX
GOBP_T_CELL_DIFFERENTIATION_INVOLVED_IN_IMMUNE_RESPONSE	AUD	4.43E-05	0.000963967	0.963334	31	0.804159	brain	TWAS	c5	0.963334	1	HLA-DRA,HLA-DRB1,ZBTB7B,SEMA4A,IL12RB1,MTOR,MALT1,CD46,IL23A,STAT6,FCER1G,TMEM98,CLEC4E,FGL2,LGALS9,ZFPM1,IL18R1,NFKBIZ,PTGER4,CLEC4D,TNFSF18,TNFSF4,HLX
GOBP_T_CELL_DIFFERENTIATION_IN_THYMUS	AUD	0.00361959	0.00399167	0.364519	49	0.230564	brain	TWAS	c5	0.364519	1	ADAM8,ZAP70,CDK6,VNN1,ITPKB,TMEM131L,CLEC4G,AIRE,ERBB2,ADAM17,SOS2,CLPTM1,DNAJA3,ATG5,BMP4,CTNNB1,PTPN2,WNT4,MR1,ADA,JMJD6,TESPA1,CARD11,ZBTB1,FADD,CCR6,LIG4,BCL2,GLI2,RASGRP1,FZD7,BMI1,FZD8,ZC3H8,IL1A,IHH,CAMK4
GOBP_T_CELL_HOMEOSTASIS	AUD	6.44E-05	0.000984302	0.947813	25	0.219139	brain	TWAS	c5	0.947813	1	P2RX7,FAS,CASP3,GPAM,PPP3CB,PPP2R3C,DNAJA3,SPNS2,BCL2L11,ZC3H8,FADD,PMAIP1,BCL2,LGALS9,AKT1,LMO1,TCIRG1
GOBP_T_CELL_MEDIATED_CYTOTOXICITY	AUD	-0.000629863	0.002407	0.793568	65	0.330582	brain	TWAS	c5	0.793568	1	LILRB1,HLA-F,HLA-G,HLA-H,HLA-A,HLA-E,HLA-B,MICA,AGER,HLA-DRA,HLA-DRB1,TAP2,AZGP1,P2RX7,IL12RB1,PVR,NECTIN2,PPP3CB,STX7,IL12A,MR1,FCGR2B,FADD,RAB27A,KLRD1,KLRC1,CTSC,CTSH,EMP2
GOBP_T_CELL_MEDIATED_IMMUNE_RESPONSE_TO_TUMOR_CELL	AUD	0.00550859	0.00522799	0.292033	11	0.643225	brain	TWAS	c5	0.292033	1	HLA-A,HLA-DRB1,MR1,HSPD1,FBXO38
GOBP_T_CELL_MEDIATED_IMMUNITY	AUD	-0.000197017	0.000893707	0.825521	105	0.643216	brain	TWAS	c5	0.825521	1	SCART1,LILRB1,LILRB4,CD8A,HLA-F,HLA-G,HLA-H,HLA-A,HLA-E,HLA-B,MICA,AGER,HLA-DRA,HLA-DRB1,TAP2,ZP3,AZGP1,P2RX7,CLEC4G,AIRE,IL12RB1,HFE,BTN3A2,BTN3A3,PVR,NECTIN2,PPP3CB,TRPM4,MALT1,CD55,CD46,STX7,MAP3K7,IL12A,MR1,FCGR2B,JAG1,DUSP22,ZBTB1,FADD,RAB27A,HSPD1,KLRD1,KLRC1,CTSC,IL1R1,IL18R1,FBXO38,CTSH,TRAF6,EMP2,CD81,TNFSF4
GOBP_T_CELL_PROLIFERATION	AUD	0.000268802	0.000893577	0.763555	136	0.448749	brain	TWAS	c5	0.763555	1	LILRB2,LILRB1,LILRB4,ZAP70,HLA-G,HLA-A,HLA-E,AIF1,AGER,HLA-DRB1,HLA-DMB,HLA-DPA1,HLA-DPB1,ZP3,P2RX7,TNFRSF4,TNFRSF14,TMEM131L,IL15,SH3RF1,CASP3,TWSG1,GPAM,ZBTB7B,CLEC4G,ICOSLG,PRNP,ERBB2,IL12RB1,SOS2,RPS3,MAD1L1,CARD11,IGFBP2,TNFRSF13C,VSIR,PPP3CB,CD6,BTN2A2,BTN3A1,PRKAR1A,MALT1,CD55,CR1,CD46,DLG5,DNAJA3,BMP4,LGALS3,TMIGD2,SFTPD,SLC11A1,IHH,PAWR,PTPN22,TYK2,CD276,CTNNB1,CCND3,CCDC88B,WNT4,SDC4,NCK1,FADD,CD151,TSPAN32,GPNMB,PTEN,DHPS,PRDX2,IL27RA,CD81,BMI1,BID,LGALS9,PNP,IL1A,PIK3CG,TRAF6,FYN,NDFIP1,LMO1,IL6ST,PRKCQ,CTPS1,DLG1,TNFSF18,TNFSF4
GOBP_T_CELL_RECEPTOR_SIGNALING_PATHWAY	AUD	0.000118979	0.000899561	0.894776	116	0.872164	brain	TWAS	c5	0.894776	1	LILRB4,LIME1,CD8A,ZAP70,HLA-A,BTNL2,HLA-DRB1,HLA-DQB1,HLA-DPB1,TRBC2,EIF2B5,SPPL3,TXK,TEC,BTNL8,BTNL3,BTNL9,ICOSLG,PRNP,INPP5D,PIK3CD,FCHO1,RPS3,BTN3A2,BTN2A2,BTN3A1,BTN2A3P,BTN3A3,BTN2A1,KCNN4,NECTIN2,PRKD2,CD300A,RAB29,RBCK1,GBP1,PSEN1,EIF2B2,MALT1,THEMIS2,PLCG2,PAWR,PTPN22,CRKL,WNK1,MAP3K7,CD276,CACNB4,PTPN2,DUSP3,ADA,TESPA1,CARD11,DUSP22,TRDC,TRAC,SLA2,HRAS,TRGC2,TRGC1,THY1,CD81,PRAM1,CACNB3,LAPTM5,BCAR1,LGALS3,LCP2,EIF2B3,TRAF6,SKAP1,FYB2,FYN,EIF2B1,NFKBIZ,CD247,ERMAP
GOBP_T_CELL_SELECTION	AUD	-0.0053347	0.00552986	0.334691	22	0.663649	brain	TWAS	c5	0.334691	1	ZAP70,ITPKB,IL15,AIRE,IL12RB1,MTOR,IL23A,STAT6,ATG5,CD4,PTPN2,CARD11,BCL2,ZFPM1,TNFSF18
GOBP_T_HELPER_17_TYPE_IMMUNE_RESPONSE	AUD	-0.00545669	0.00647047	0.399048	17	0.873818	brain	TWAS	c5	0.399048	1	IL17RA,ZBTB7B,IL12RB1,MALT1,TYK2,IL27RA,EPHB2,CLEC7A,TRAF3IP2,NFKBIZ,PRKCQ,TNFSF18,NLRP10
GOBP_T_HELPER_1_TYPE_IMMUNE_RESPONSE	AUD	5.39E-05	0.000977305	0.956021	27	0.310413	brain	TWAS	c5	0.956021	1	HLA-DRB1,SEMA4A,IL12RB1,MTOR,IL23A,STAT6,SLC11A1,SOCS5,IL18BP,PLA2G4A,TMEM98,HRAS,IL27RA,IL1R1,IL1RL1,IL18R1,TRAF6,TNFSF4,HLX,NLRP10
GOBP_U2_TYPE_PRESPLICEOSOME_ASSEMBLY	AUD	0.00163058	0.00663898	0.805986	13	0.329646	brain	TWAS	c5	0.805986	1	SF3A1,SF3B2,SNRPD1,SNRPE,SF3A2,SNIP1,SF3A3,SF3B3,SF3B1,SNRPD2,SNRPF,SNRPB2
GOBP_UBIQUITIN_DEPENDENT_PROTEIN_CATABOLIC_PROCESS_VIA_THE_MULTIVESICULAR_BODY_SORTING_PATHWAY	AUD	0.000606136	0.00554187	0.912906	25	0.873659	brain	TWAS	c5	0.912906	1	VPS36,MVB12A,NEDD4,CHMP1A,VPS37C,UBAP1L,CHMP3,CHMP2A,STAM2,VPS37B,VPS4A,VPS4B,CHMP4A,CHMP4B,SNF8,TOM1L1
GOBP_UROGENITAL_SYSTEM_DEVELOPMENT	AUD	0.000582776	0.000859384	0.497688	225	0.542423	brain	TWAS	c5	0.497688	1	PKD1L3,BAG6,DCHS2,ENPEP,HPGD,NPNT,PKD2,AP1B1,FRAS1,CC2D2A,PROM1,EAF2,WFS1,PDGFA,ARL3,DACT2,GDF11,NRP1,FGF2,SPRY1,ITGA3,LGR5,PYGO2,TNS2,SLIT2,CYP26B1,BMP7,OVOL1,FGF10,TRAF3IP1,LAMB2,GREB1L,NUP107,ESR1,PTK7,WNT9B,ITGB3,CRLF1,GREM1,FMN1,KIRREL3,RET,STRA6,STAT1,BICC1,NUP85,JMJD6,EPCAM,DYNC2H1,PDGFD,AHI1,HEYL,ZMPSTE24,VANGL2,DLG5,AMH,BMP4,IFT27,MPST,AQP11,ITGA8,HS3ST3A1,HS3ST3B1,AP2B1,NUP133,AGT,CRKL,PTCD2,ACE,UPK3A,WNT7B,KANK2,FGFR2,AQP1,PAX8,CTNNB1,ACAT1,WNT4,EPHB2,SMO,CASP9,ALDH1A2,PBX1,LRP4,NUP160,HS2ST1,RPGRIP1L,MMP2,ALOX15B,CAT,FEM1B,MAGI2,CEP290,SDC4,SGPL1,PSAP,ID4,JAG1,C1GALT1,ERBB4,FADD,PTEN,NPHP3,SULF2,BCL2,LRRK2,WNT5A,LRP2,GLI2,BMPER,ADAMTS16,SRD5A1,DCHS1,ACVR2B,WNT2B,CYP4A11,CYP4A22,IFT88,FLCN,ARID5B,SNX17,APAF1,NF1,LAMA5,BCL2L11,HSPB11,PCSK9,EDNRB,GDNF,SERPINF1,CTSH,FREM2,TRAF3IP2,FGF1,CYP26A1,RBP4,PLCE1,HELLS,SEC61A1,PLXND1,TBC1D32,IQGAP1,WNT6,PRLR,GZF1,AGTR1,AKR1B1,ADAMTS6,SMAD2,GFRA1,EMX2,PYGO1
GOBP_VACUOLAR_ACIDIFICATION	AUD	0.0026315	0.00617417	0.669954	17	0.983904	brain	TWAS	c5	0.669954	1	CLIC4,ATP6V0E2,GRN,PPT1,SLC11A1,RNASEK,CLN6,ATP6V0B,TMEM9,TMEM106B,DMXL2,ATP6V0D1,TMEM199,ATP6V0A2,TCIRG1,ATP6V0A4,CLN3,CCDC115
GOBP_VACUOLAR_LOCALIZATION	AUD	0.000165626	0.000958292	0.862781	56	0.420277	brain	TWAS	c5	0.862781	1	PLEKHM1,RABGEF1,BORCS7,BLOC1S1,STXBP2,PIK3CD,RAB3A,KXD1,BORCS8,SNX4,FER,DEF8,ADGRE2,SNAP23,MILR1,SNX6,CD300A,UNC13D,CD84,HMOX1,MYH9,FAM98A,VPS33A,PLEKHM2,BLOC1S2,VAMP2,SPHK2,ADORA2B,FLCN,CHGA,PTGDR,CPLX2,CBL,TMEM106B,RASGRP1,BORCS5,LGALS9,S100A13,PIK3CG,ARL8B,FES,VPS33B,C12orf4,VAMP3,LAT,GAB2
GOBP_VACUOLAR_TRANSPORT	AUD	0.000501279	0.00204492	0.806352	128	0.386385	brain	TWAS	c5	0.806352	1	NCOA4,VPS4A,AP1G1,VPS53,RILP,GRN,PLEKHM1,SMURF1,AP4M1,GAK,TMEM50B,UEVLD,RNF215,SCARB2,VPS13D,VPS36,LEPROT,VPS13C,VTA1,BIN1,AKTIP,TMEM50A,M6PR,USE1,MVB12A,GCC2,VPS16,NEDD4,CHMP1A,EPG5,CACNG5,EHD3,VPS37C,TPCN2,CHMP3,MGRN1,NAGPA,AP3D1,AP3B1,ARSB,ZFYVE16,UBXN6,AP3S2,VPS33B,ATG14,SPTBN5,VPS39,SNX27,WASH3P,VPS41,PCDHGA3,NDFIP1,CHMP2A,STAM2,TRAK1,VPS52,PRKN,MON1B,VPS33A,VPS37B,GNPTAB,PINK1,NPC1,RNF157,ATP6V0D1,PIK3R4,VPS11,KIF13A,ATP13A2,VPS4B,LRRK2,TGFBRAP1,HOOK1,TMEM106B,ALS2,VTI1B,FHIP1B,CHMP4A,LAPTM5,CHMP4B,LYST,PCSK9,NDFIP2,RAB7A,RHOB,ADRB2,PIK3C3,SNF8,ANKFY1,ARL8B,RAB12,CCDC91,CLN3,GNPTG,STX8
GOBP_VACUOLE_ORGANIZATION	AUD	0.000811711	0.00203855	0.690497	146	0.801816	brain	TWAS	c5	0.690497	1	CTSD,PIP4K2B,NSFL1C,VPS16,STING1,SMURF1,AP4M1,WIPI2,TMEM175,ATG7,MTMR3,SCARB2,STBD1,P2RX7,VPS33A,MFN2,LRBA,TMEM165,MFSD8,RAB5A,ATG2A,TCIRG1,RALB,ATG16L1,AKTIP,SNX4,FEZ2,ANXA2,TMEM39A,ADPRH,MAN2A1,MTOR,CHMP1A,ATG12,HPS1,HEXA,SCFD1,TPCN2,WIPI1,GRN,CHMP3,PIP4K2C,ATG5,CHMP6,WDR45B,MYO7A,RUFY4,ATG9A,ATG14,AP3B1,ARSB,PIK3C2B,MBTPS1,CHMP2A,ZKSCAN3,ATG16L2,RNASEK,PHF23,ULK3,ATG4B,HPS4,NAGLU,ATG13,ACP2,PLA2G5,PINK1,SH3GLB1,GNPTAB,CLN6,TRAPPC8,ATP6V0B,ACP3,VPS4A,MAP1LC3B,VPS11,NAGPA,HEXB,MOAP1,ATP13A2,TMEM9,LRRK2,HOOK1,TMEM106B,TOM1,CLVS2,CHMP4B,MAP1LC3A,PIP4K2A,SNX7,FHIP1B,IFT88,CHMP4A,TMEM199,LAPTM5,SNX18,LYST,RAB39A,FIG4,UBXN2A,PIK3C3,ARL8B,TMEM41B,RAB7A,RAB43,RAB3GAP2,ULK2,VPS33B,ELAPOR1,ATP10B,CLN3,NUPR1,SEC22B,GAA,ATG2B,CCDC115
GOBP_VASCULAR_ASSOCIATED_SMOOTH_MUSCLE_CELL_MIGRATION	AUD	0.00812669	0.00580664	0.161648	18	0.333871	brain	TWAS	c5	0.161648	1	NFE2L2,TERT,DDR2,DOCK7,GNA13,DDIT3,AGT,PRKG1,TPM1,TAFA5,NF1,GNA12,DOCK4
GOBP_VASCULAR_ASSOCIATED_SMOOTH_MUSCLE_CELL_PROLIFERATION	AUD	-0.00165161	0.0044007	0.707432	28	0.578432	brain	TWAS	c5	0.707432	1	HPGD,MFN2,TERT,DDR2,FGF2,EFEMP2,LDLRAP1,GNAI2,ERN1,GNA13,MAP3K5,DDIT3,AGT,S1PR2,P2RY6,MMP2,PDCD4,BMPR1A,PTEN,HMOX1,PRKG1,TPM1,TAFA5,POLDIP2,NF1,NDRG2,GNA12
GOBP_VASCULAR_ENDOTHELIAL_GROWTH_FACTOR_PRODUCTION	AUD	-0.00587939	0.00554127	0.288681	24	0.555652	brain	TWAS	c5	0.288681	1	EIF2AK3,HPSE,ADAMTS3,FLT4,ARNT,BRCA1,HIF1A,NODAL,ATF4,ADORA2B,CCBE1,SULF2,CYP1B1,NDRG2,IL1A,SARS1,IL6ST
GOBP_VASCULAR_ENDOTHELIAL_GROWTH_FACTOR_RECEPTOR_SIGNALING_PATHWAY	AUD	-0.00237791	0.00517996	0.646192	26	0.470851	brain	TWAS	c5	0.646192	1	AXL,PRKCB,KDR,FLT4,NRP1,FGF10,EPN2,PRKD2,NEDD4,ITGB3,PDCD6,ARNT,PTPN1,VEGFB,HIF1A,ITGA5,MMRN2,VTN,BCAR1,FYN,PAK2
GOBP_VASCULAR_ENDOTHELIAL_GROWTH_FACTOR_SIGNALING_PATHWAY	AUD	-0.00202346	0.00454247	0.655991	26	0.438841	brain	TWAS	c5	0.655991	1	FLT3,ADAMTS3,PDGFRA,KDR,FLT4,SMOC2,NRP1,GAB1,PIK3CD,PRKD2,SEMA6A,IL12A,VEGFB,MYO1C,CCBE1,NRP2,ROBO1,NUS1
GOBP_VASCULAR_PROCESS_IN_CIRCULATORY_SYSTEM	AUD	0.00238869	0.00183847	0.193847	185	0.518816	brain	TWAS	c5	0.193847	1	VSTM4,SLC29A4,ABCC5,GUCY1A1,ATP8A1,DRD5,SOD3,NPPA,CD38,SLC15A2,INSR,LEPR,C2CD4A,ABCC3,SOD2,SLC22A1,SLC22A3,ADRB1,UTS2R,SLC16A12,CBS,SLIT2,SLC29A2,GPX1,SLC38A3,PLVAP,SLC27A1,ROCK1,TJP3,TACR1,EXT2,EDN3,TACR2,TRPM4,SLC9A3R1,ATP2B4,ITGA1,ATP1A4,GCLC,SLC13A3,SLC2A10,KCNMA1,MYLK3,ATG5,SCPEP1,SLC38A1,SLC38A2,P2RX1,ATP2A3,SMTNL2,OXTR,SLC6A1,BCR,ADORA2A,CD36,FERMT2,GCH1,SLC12A2,AGT,ABCC1,ABCC8,ACE,F2R,F2RL1,ADRA1B,GCLM,PDE2A,P2RY2,SLCO3A1,SLC2A4,ATP1B2,AKAP12,PDE3A,SLCO1C1,ABCC9,SLC4A8,MMP2,BBS2,P2RY1,ARHGAP42,NPR3,SLC22A5,BDKRB2,RGS2,SLC28A2,SLC6A6,GRIP2,MKKS,SLC8A1,CPS1,SLC7A8,KCNMB4,CAV1,ADORA2B,YES1,SLC29A1,SLC19A1,SLC24A3,DRD1,HTR1D,NOS1,SLC6A17,SLC2A13,LRP2,AGER,SLC1A4,BMPR2,ADCY6,PRKG1,KNG1,DDAH1,SLC5A6,PLA2G6,OCLN,SMTNL1,CLDN5,EDNRB,KCNMB1,SLC1A3,ECE1,KCNA5,SERPINF2,LRP3,ADRB2,FAAH,AVPR1A,ADRA2B,UTS2B,ITGB1BP1,ROCK2,HTR1A,AGTR1,ADRA1D,DOCK4,ABCC4,FGFBP3
GOBP_VASCULAR_TRANSPORT	AUD	0.00211258	0.00351654	0.548003	56	0.57687	brain	TWAS	c5	0.548003	1	SLC29A4,ABCC5,ATP8A1,SLC4A4,SLC15A2,INSR,LEPR,ABCC3,SLC22A1,SLC22A3,SLC16A12,SLC29A2,SLC38A3,SLC27A1,SLC6A1,SLC9A3R1,ATP2B4,ATP1A4,SLC13A3,SLC2A10,SLC38A1,SLC38A2,ATP2A3,CD36,SLC12A2,ABCC1,SLCO3A1,SLC2A4,ATP1B2,SLCO1C1,ABCC9,SLC4A8,SLC22A5,SLC28A2,SLC6A6,SLC7A8,SLC29A1,SLC19A1,SLC24A3,SLC6A17,SLC2A13,LRP2,AGER,SLC1A4,SLC5A6,SLC1A3,LRP3,AVPR1A,ABCC4
GOBP_VASCULOGENESIS	AUD	-0.000129596	0.00379291	0.972743	46	0.68007	brain	TWAS	c5	0.972743	1	TNNI3,ACKR3,KDR,HEY2,NRP1,CCM2,RIN2,CUL7,RASIP1,TEAD2,GJC1,ITGB8,RAP1A,AGGF1,ITGAV,CTNNB1,WARS2,SMO,ASB4,HIF1AN,ZMIZ1,TIE1,SGPL1,CAV1,APLNR,RASA1,WNT7B,WNT7A,TBX5,TGFBR3,EMP2
GOBP_VASOCONSTRICTION	AUD	0.0026967	0.00338835	0.426104	57	0.971274	brain	TWAS	c5	0.426104	1	DRD5,CD38,TACR1,EDN3,TRPM4,P2RX1,SMTNL2,OXTR,AGT,ACE,F2R,ADRA1B,MMP2,BBS2,ARHGAP42,BDKRB2,GRIP2,MKKS,SLC8A1,KCNMB4,CAV1,HTR2A,HTR1D,BMPR2,SMTNL1,EDNRB,ECE1,KCNA5,FAAH,AVPR1A,ADRA2B,HTR1A,AGTR1,ADRA1D,DOCK4
GOBP_VENTRAL_SPINAL_CORD_DEVELOPMENT	AUD	0.00478131	0.00848958	0.5733	12	0.25381	brain	TWAS	c5	0.5733	1	OLIG2,SUFU,SOX1,DCTN1,SCYL3,ABT1,GIGYF2,GLI2,VSTM5,RELN,DYNC2H1,LRP8,LMO4,IFT172
GOBP_VENTRICULAR_CARDIAC_MUSCLE_CELL_ACTION_POTENTIAL	AUD	-0.0012371	0.00626306	0.843418	21	0.93703	brain	TWAS	c5	0.843418	1	NOS1AP,BIN1,KCNE4,TRPM4,CTNNA3,DSP,KCNE3,RNF207,JUP,SCN2B,CAV1,DSC2,GPD1L,SCN5A,SCN3B,DLG1,PKP2
GOBP_VENTRICULAR_CARDIAC_MUSCLE_CELL_MEMBRANE_REPOLARIZATION	AUD	-0.001702	0.00949008	0.857667	10	0.349708	brain	TWAS	c5	0.857667	1	WDR1,NOS1AP,KCNE4,ZMPSTE24,KCNH6,CACNA2D1,KCNE3,RNF207,SCN4B,SCN2B,SCN5A
GOBP_VENTRICULAR_CARDIAC_MUSCLE_TISSUE_DEVELOPMENT	AUD	-0.00472407	0.00666444	0.478419	18	0.575382	brain	TWAS	c5	0.478419	1	TNNI3,FKBP1A,HOPX,RBPJ,HEY2,ZMPSTE24,DSP,PTCD2,FGFR2,MYH7,BMPR1A,TNNT2,LRP2,TPM1,TBX5,TGFBR3,COL11A1,PKP2
GOBP_VENTRICULAR_CARDIAC_MUSCLE_TISSUE_MORPHOGENESIS	AUD	-0.00340995	0.00719598	0.635593	15	0.629006	brain	TWAS	c5	0.635593	1	TNNI3,FKBP1A,RBPJ,HEY2,DSP,PTCD2,FGFR2,MYH7,BMPR1A,TNNT2,LRP2,TPM1,TGFBR3,COL11A1,PKP2
GOBP_VENTRICULAR_SEPTUM_DEVELOPMENT	AUD	-0.00458074	0.00367982	0.213194	46	0.792857	brain	TWAS	c5	0.213194	1	FZD1,FGFRL1,RBPJ,SUFU,HEY2,SLIT2,SAV1,PTK7,STRA6,BMP4,AP2B1,MDM4,FGFR2,PAX8,PDE2A,NPRL3,EGLN1,APLNR,BMPR1A,HEYL,LUZP1,WNT5A,LRP2,BMPR2,LMO4,TRIP11,ROBO1,TBX5,TGFBR3,ZFPM1,DCTN5
GOBP_VENTRICULAR_SEPTUM_MORPHOGENESIS	AUD	-0.00863885	0.00624063	0.166269	22	0.78608	brain	TWAS	c5	0.166269	1	FZD1,FGFRL1,RBPJ,HEY2,SLIT2,SAV1,BMP4,FGFR2,EGLN1,APLNR,BMPR1A,HEYL,WNT5A,BMPR2,ROBO1,TGFBR3,ZFPM1
GOBP_VERY_LONG_CHAIN_FATTY_ACID_METABOLIC_PROCESS	AUD	0.00491558	0.00339604	0.147772	44	0.333443	brain	TWAS	c5	0.147772	1	HACD1,ACSL1,SLC27A6,ACSL6,SLC27A2,ACSBG1,TECR,CYP4F12,ACOT1,ACOT2,ACOT4,ABCD4,ACOX2,HACD2,ELOVL5,SLC27A5,ELOVL2,ELOVL1,ACOX1,HSD17B4,ELOVL7,CYP4F2,ELOVL4,ACAA1,PEX5,ABCD3
GOBP_VESICLE_CARGO_LOADING	AUD	-0.00636508	0.00408472	0.11917	24	0.339202	brain	TWAS	c5	0.11917	1	AP3B2,CTAGE6,MIA3,TBC1D20,AP3D1,SEC23A,MIA2,AP3S2,AP3B1,SEC31B,SAR1A,KIF13A,SCAP,SEC23B
GOBP_VESICLE_CYTOSKELETAL_TRAFFICKING	AUD	0.0021046	0.00356459	0.55491	58	0.344253	brain	TWAS	c5	0.55491	1	MYO1H,AP3B2,MYO19,BLOC1S1,CCDC186,DTNBP1,KIF13A,MYO15A,BLOC1S3,WASL,KIFAP3,SYT4,MYO1B,BLOC1S5,AP3D1,MYO7A,PPFIA2,BICDL1,AP3S2,AP3B1,BICDL2,TANC2,FNBP1L,TRAK1,BLOC1S2,KIF3A,MYO1C,TRAK2,FYCO1,HAP1,RASGRP1,MYO1F,MYO5C,MYO5A,BORCS5,KIF3B,MYO6,DYNC1I1,MYO1D,CLN3
GOBP_VESICLE_DOCKING	AUD	-0.00312052	0.00333177	0.348967	61	0.547312	brain	TWAS	c5	0.348967	1	SNPH,USO1,NDRG4,EXOC1,RAB3B,EXOC4,STX4,STXBP2,EXOC6B,RALB,RAB8A,UNC13A,RAB3A,STX16,PPFIA3,CLN3,STX7,EXOC3,PLEK,RAB3D,STX6,EXOC8,STX2,SYTL2,KCNB1,EXOC7,EXOC2,VPS11,CAV2,CFTR,CPLX2,STX1A,VTI1B,RAB15,STX10,RAB8B,CTBP2,UNC13C,STXBP3,RAB3C,EXOC6,STX3,RAB12,BVES,VAMP3,STX8,CEP83
GOBP_VESICLE_DOCKING_INVOLVED_IN_EXOCYTOSIS	AUD	-0.00209577	0.00369301	0.570377	49	0.352639	brain	TWAS	c5	0.570377	1	SNPH,EXOC1,RAB3B,EXOC4,STXBP2,EXOC6B,RALB,RAB8A,UNC13A,RAB3A,PPFIA3,EXOC3,PLEK,RAB3D,EXOC8,SYTL2,KCNB1,EXOC7,EXOC2,VPS11,CPLX2,STX1A,VTI1B,RAB15,RAB8B,CTBP2,UNC13C,CFTR,STXBP3,RAB3C,EXOC6,RAB12,VAMP3
GOBP_VESICLE_FUSION_TO_PLASMA_MEMBRANE	AUD	0.00597717	0.00649624	0.357522	15	0.689753	brain	TWAS	c5	0.357522	1	GRIK5,CPLX1,SNAP47,STX4,RAB3A,SNAP23,SNAP29,STX2,TRARG1,SYT9,STX1A,STX3
GOBP_VESICLE_LOCALIZATION	AUD	9.20E-05	0.00182109	0.959723	179	0.49262	brain	TWAS	c5	0.959723	1	MYO1H,AP3B2,MYO19,TPGS1,AP3D1,USO1,LIMK2,SYN3,EXOC1,SYNDIG1,EXOC4,BLOC1S1,SAR1B,SNCA,CCDC186,TRAPPC5,MYO1F,TRAPPC10,BBS7,TMEM230,STARD3,HAP1,DTNBP1,KIF13A,EXOC6B,MYO15A,TMED9,PEF1,RAB3A,DCTN1,ARL6,TFG,MREG,TRAPPC6A,BLOC1S3,BRSK1,WASL,KIFAP3,SYT4,SNAP23,BBS4,MYO1B,KLHL12,BLOC1S5,WIPI1,CHMP3,MYO7A,CLASP2,PDCD6IP,PPFIA2,BICDL1,AP3S2,VPS33B,AP3B1,PDCD6,EXOC3,BICDL2,KIF3A,CUL3,SEPTIN5,SNAP29,TRAPPC2B,FNBP1L,CHMP2A,CTNNB1,TRAK1,SLC2A4,MAP4K2,PRKN,TRAPPC13,VPS33A,ATP9A,EXOC8,BLOC1S2,GBF1,SNAP91,PINK1,TRAPPC8,SDC4,SAR1A,EXOC7,MYO1C,SMPD3,CDH3,VPS4A,TRAK2,MKKS,EXOC2,SYN2,TRAPPC4,TRAPPC12,FYCO1,RAB27A,PTEN,STARD3NL,ARFGAP3,ATP13A2,VPS4B,RAB17,LRRK2,BBS5,BBS2,MYO5C,MYO5A,AP1M2,BORCS5,TRIP11,IRAG2,CDH2,WDR11,KIF3B,PIK3CG,SNF8,MYO6,DYNC1I1,SEC16B,EXOC6,TRAPPC2L,TCIRG1,C17orf75,MYO1D,CEP19
GOBP_VESICLE_MEDIATED_TRANSPORT_IN_SYNAPSE	AUD	0.000105371	0.000914506	0.90827	146	0.648305	brain	TWAS	c5	0.90827	1	CALY,CACNB2,AP3B2,DOC2B,GRIK5,SYT5,BRSK1,SNPH,CANX,ACTB,CPLX1,GAK,DGKQ,NSG1,P2RX7,PRKCB,HPCA,SNAP47,CLCN3,NAPB,SYNDIG1,BTBD9,RAB3B,DNAJC6,RAB5A,DOC2A,STX4,SNCA,BIN1,FBXL20,DTNBP1,CLSTN1,RAB8A,UNC13A,RAB3A,RAB27B,BSN,ROCK1,GSK3B,CADPS2,ITGB3,PPP3CB,SYT4,SNAP23,NAPA,PPFIA3,AP2A1,STON1,GSG1L,SYT10,GIPC1,STON2,RIMS3,AP3D1,PIP5K1C,P2RX1,PLD2,AP2B1,AP3S2,AP3B1,RAP1A,PPP3R1,SEPTIN5,SNAP29,DRD2,CACNB4,CTNNB1,SLC2A4,VAMP2,SLC4A8,P2RY1,SNAP91,STX2,RIMS4,OTOF,WNT7A,GRIP2,SYN2,VAMP4,ADORA2B,CSPG5,RIMS1,DRD4,AP2A2,TH,SNCG,ATAD1,PTEN,APBA2,AMPH,DRD1,CPLX2,SLC17A6,SYT9,SYN3,STX1A,LRRK2,ERC2,PREPL,CYFIP1,PSEN1,NUMB,CADPS,GIT2,CTBP2,CDH2,UNC13C,STXBP5,CHRNA5,SYNJ2,STX3,NOSTRIN,ABCA13,ADORA2A,ADCY1,PLD1
GOBP_VESICLE_MEDIATED_TRANSPORT_TO_THE_PLASMA_MEMBRANE	AUD	-0.000925166	0.00232053	0.690124	126	0.416142	brain	TWAS	c5	0.690124	1	WASHC2C,VPS53,TRARG1,NSF,ARFRP1,CPLX1,ANKRD50,NSG1,NDRG4,EXOC1,DENND1C,ARL3,EXOC4,EXOC6B,EHD1,BBS1,BLZF1,LLGL1,CLSTN1,SNX4,MICALL2,GCC2,RABEP1,ARHGAP8,STX16,ACSL3,EPG5,STEAP2,INPP5F,EHD3,RAB8A,VPS35L,ARHGAP44,EHD4,VPS39,GOLPH3L,SNX27,WASH3P,SPTBN1,VPS52,DEF6,PKDCC,STX6,ATP9A,EXOC8,ARHGAP1,VAMP2,SYS1,ARFGEF2,GRIP2,EXOC2,ATP2C1,VAMP4,CCDC93,KIF13A,MACF1,RAB17,PREPL,BBS2,SNX7,VPS29,GOLGA4,RAB8B,SNX17,GGA1,MICALL1,RAB11FIP4,CNST,GOPC,ANK3,RAB7A,ANKRD27,SNF8,EXOC6,CMTM6,STX3,VPS26A,BVES,GOLPH3,VAMP3,OPTN,CLN3,OSBPL5,ACAP2,STXBP6,ACTN2
GOBP_VESICLE_ORGANIZATION	AUD	0.000275923	0.00147673	0.85178	267	0.294181	brain	TWAS	c5	0.85178	1	CORO1C,AP3B2,VPS4A,AP1G1,IST1,PIP4K2B,DOC2B,TRARG1,RILP,PLEKHM1,GOSR2,SNX11,AKT2,GRIK5,USO1,SCARB2,TMED9,SQSTM1,SPINK2,CPLX1,TMEM175,VPS8,TBC1D4,AP1B1,P2RX7,VPS33A,VPS37B,PI4K2B,HPS3,SNAP47,WASHC4,CLCN3,VPS36,YIPF7,BLOC1S1,RAB5B,SAR1B,STX4,MIA3,SNCA,VTA1,RFX2,TRAPPC5,TRAPPC10,DTNBP1,KIF13A,VAPA,AKTIP,PEF1,RAB8A,AP1M1,MVB12A,UNC13A,RAB3A,TFG,ANXA2,NECTIN2,TRAPPC6A,BLOC1S3,WASL,VPS16,RAB22A,VAPB,STX16,TRAPPC2L,CHMP1A,SNF8,USP8,PIK3C3,SYT4,SNX33,SNAP23,YIPF4,OSBP,STX3,VPS37C,PI4K2A,HPS1,BLOC1S2,TMEM9,KLHL12,RAB29,BLOC1S5,CLN3,STX7,CHMP3,AP3D1,PLEKHJ1,SEC23A,AP3B1,ZFYVE16,UVRAG,MYO7A,AQP11,PDCD6IP,AP3S2,VPS33B,PDCD6,NKD2,VPS39,GOLPH3L,S100A10,WASH3P,AP1S3,SERPINE2,CUL3,SNX19,SNAP29,VPS41,F2R,AQP1,FNBP1L,VAMP1,ACRBP,TRAPPC2B,CHMP2A,STAM2,RNASEK,DLG4,SLC2A4,VAMP2,SYT13,ARFGAP2,PRKN,TRAPPC13,STX6,CPLANE2,ATP13A2,HPS4,EXOC8,PLA2G5,SEC31B,GBF1,STX8,SNAP91,TRAPPC8,STX2,ATP6V0B,SDC4,SRGN,SAR1A,ARFGEF2,SPHK1,VAMP4,AGFG1,TRAPPC4,VPS11,RNF26,CAV2,CAV1,TRAPPC12,ALS2CL,SCAP,UNC13C,RAB27A,RUBCNL,DNAJC13,PHETA2,ARFGAP3,FHIP1B,SYT9,BCL2,VPS4B,STX1A,TGFBRAP1,HOOK1,TOM1,ALS2,VTI1B,GARIN1A,GARIN1B,CCDC136,ATP6V1F,PIP4K2A,BACE2,RAB38,RAB8B,CHMP4A,STXBP6,MYO18A,IRAG2,GOSR1,CHMP4B,LYST,VAV3,SORT1,RAB39A,ANKRD27,TMEM127,ANKFY1,SEC23B,SEC16B,ARL8B,YIPF5,PTPRN,GOLPH3,C2CD5,VAMP3,BAIAP3,CD2AP,SEC22B
GOBP_VESICLE_TARGETING	AUD	-0.00408792	0.0028599	0.152892	65	0.737517	brain	TWAS	c5	0.152892	1	EXOC1,EXOC4,SAR1B,TRAPPC5,TRAPPC10,STARD3,EXOC6B,TMED9,PEF1,TFG,TRAPPC6A,SNAP23,KLHL12,WIPI1,CLASP2,PDCD6,EXOC3,CUL3,SEPTIN5,SNAP29,MAP4K2,TRAPPC13,EXOC8,TRAPPC8,SAR1A,EXOC7,EXOC2,TRAPPC2B,TRAPPC4,TRAPPC12,STARD3NL,ARFGAP3,AP1M2,TRIP11,GBF1,IRAG2,WDR11,SEC16B,EXOC6,TRAPPC2L,C17orf75,CEP19
GOBP_VESICLE_TETHERING	AUD	-0.00419219	0.00348928	0.229577	38	0.468483	brain	TWAS	c5	0.229577	1	EXOC1,EXOC4,TRAPPC5,TRAPPC10,STARD3,EXOC6B,TRAPPC6A,EXOC3,TRAPPC13,EXOC8,TRAPPC8,EXOC7,EXOC2,TRAPPC2B,TRAPPC4,TRAPPC12,STARD3NL,TRIP11,WDR11,EXOC6,TRAPPC2L,C17orf75
GOBP_VESICLE_TRANSPORT_ALONG_MICROTUBULE	AUD	-0.000950702	0.00443131	0.830124	35	0.378485	brain	TWAS	c5	0.830124	1	AP3B2,HTT,BLOC1S1,DTNBP1,KIF13A,NDE1,BLOC1S3,KIFAP3,BLOC1S5,AP3D1,BICDL1,AP3S2,AP3B1,BICDL2,TRAK1,BLOC1S2,KIF3A,TRAK2,FYCO1,HAP1,RASGRP1,BORCS5,KIF3B,DYNC1I1,CLN3
GOBP_VIRAL_BUDDING	AUD	0.00774484	0.00540796	0.15211	25	0.789881	brain	TWAS	c5	0.15211	1	VTA1,MVB12A,NEDD4,CHMP1A,VPS37C,CHMP3,MITD1,PDCD6IP,CHMP2A,VPS37B,VPS4A,VPS4B,CHMP4A,CHMP4B,SNF8
GOBP_VIRAL_GENE_EXPRESSION	AUD	-0.00320193	0.00321226	0.318869	73	0.846033	brain	TWAS	c5	0.318869	1	PTBP1,ZNF639,CANX,MGAT4B,REST,SPCS3,HDAC1,TRIM62,GSK3B,PARP9,TRIM8,LARP7,ST3GAL4,RRP1B,SP1,MOGS,EIF3B,MAN2A1,EP300,EIF2AK4,ATG12,PRMT1,SPCS1,EIF2D,HEXIM1,USF1,ATG5,EIF3D,EIF3L,SMARCB1,TRIM13,MGAT5,CCNT2,EIF3G,SMARCA4,MDFIC,TAF11,MON1B,DENR,PSMC3,ST6GALNAC2,INPP5K,HPN,USF2,IFITM3,ST6GAL1,GALNT1,ST6GALNAC3,SSB,FUT8,EDEM2,MGAT4C,TRIM27,EIF3F,FURIN
GOBP_VIRAL_GENOME_REPLICATION	AUD	-0.000952777	0.00270663	0.724826	76	0.711856	brain	TWAS	c5	0.724826	1	CTBP1,CLEC4M,DDX56,PPIA,IFIT1,IFIT5,PPIH,TNIP1,PLSCR1,BANF1,ATG16L1,VAPA,KPNA6,TMEM39A,VAPB,EIF2AK4,RESF1,TBC1D20,GBP7,PPIE,ATG5,OAS3,FBXL2,SMARCB1,IFIH1,ATG16L2,PRKN,NR5A2,RNASEL,STAU1,ZNFX1,MPHOSPH8,INPP5K,ZC3HAV1,APOBEC3A,APOBEC3C,APOBEC3D,APOBEC3F,APOBEC3G,LTF,IFITM2,IFITM1,IFITM3,EIF2AK2,ADARB1,BCL2,LAMTOR5,TOP2B,TASOR,MX1,CTBP2,YTHDC2,ADAR,PIK3C3,IFI16,TMEM41B,MAVS,SRPK1
GOBP_VIRAL_LIFE_CYCLE	AUD	0.00144916	0.00163496	0.375426	192	0.976401	brain	TWAS	c5	0.375426	1	MRC1,VPS4A,WWP2,IST1,BSG,ZNF639,TRIM27,TRIM26,HSPA1B,HLA-DRB1,EGFR,CTBP1,GPR15,SCARB2,TRIML2,KPNA6,TRIM62,ISG15,TNFRSF4,TNFRSF14,INSR,CLEC4G,CLEC4M,TRIM8,CH25H,IFIT1,IFIT5,ITGB1,NRP1,TRIM21,TRIM68,TRIM6,TRIM22,TRIM5,SMPD1,VTA1,DDX56,PPIA,PPIH,TNIP1,PLSCR1,AGTR1,BANF1,PC,ATG16L1,VAPA,BST2,MVB12A,PVR,NECTIN2,TMEM39A,VAPB,NEDD4,EIF2AK4,TYRO3,CHMP1A,ZNF502,ITGB3,SNF8,RESF1,FAM111A,VPS37C,SPCS1,TPCN2,KPNA2,GBP7,CD55,CR2,CR1,CD46,PPIE,IFI16,F11R,CHMP3,ATG5,SNX3,TRIM25,MITD1,OAS3,TPCN1,FBXL2,PDCD6IP,NMT2,SMARCB1,JPT2,CLDN9,RPSA,CDHR3,DPP4,IFIH1,LDLR,HAVCR1,CD4,CHMP2A,TRIM59,ATG16L2,ITGAV,CXADR,RNASEK,EFNB3,PRKN,NR5A2,UVRAG,VPS37B,ZC3HAV1,CLEC5A,RNASEL,NPC1,USP6NL,STAU1,ZNFX1,MPHOSPH8,INPP5K,ITGA5,LGALS1,APOBEC3A,APOBEC3C,APOBEC3D,APOBEC3F,APOBEC3G,DDX6,NECTIN1,CAV2,CAV1,CCR5,LTF,IFITM2,IFITM1,IFITM3,HSP90AB1,ADARB1,PTX3,AXL,BCL2,VPS4B,LAMTOR5,TOP2B,TASOR,CD81,ITGA2,MX1,CTBP2,CHMP4A,LGALS9,YTHDC2,CHMP4B,ITCH,ADAR,SCARB1,CDK1,PIK3C3,ARL8B,SIVA1,DAG1,XPR1,CIITA,TMEM41B,RAB7A,RAB43,SLC52A1,ISG20,FURIN,MAVS,HS3ST5,SRPK1,DYNLT1
GOBP_VIRAL_PROCESS	AUD	0.00100812	0.00150275	0.502316	246	0.991771	brain	TWAS	c5	0.502316	1	MRC1,VPS4A,WWP2,ST3GAL2,IST1,BSG,PTBP1,ZNF639,CANX,MGAT4B,TRIM27,TRIM26,HSPA1B,HLA-DRB1,EGFR,REST,CTBP1,GPR15,SPCS3,SCARB2,TRIML2,KPNA6,HDAC1,TRIM62,ISG15,TNFRSF4,TNFRSF14,GSK3B,PARP9,INSR,CLEC4G,CLEC4M,TRIM8,CH25H,IFIT1,IFIT5,LARP7,ITGB1,NRP1,TRIM21,TRIM68,TRIM6,TRIM22,TRIM5,SMPD1,ST3GAL4,VTA1,RRP1B,ADARB1,DDX56,PPIA,SP1,ITGA5,PPIH,CSF1R,TNIP1,PLSCR1,AGTR1,BANF1,PC,ATG16L1,VAPA,MOGS,BST2,MVB12A,EIF3B,PVR,NECTIN2,TMEM39A,VAPB,NEDD4,MAN2A1,APOBEC3A,APOBEC3C,APOBEC3D,APOBEC3F,APOBEC3G,EP300,EIF2AK4,TYRO3,CHMP1A,ZNF502,ITGB3,CALCOCO2,SNF8,RESF1,BICD1,ATG12,PRMT1,FAM111A,VPS37C,SPCS1,STAT1,TPCN2,KPNA2,GBP7,EIF2D,CD55,CR2,CR1,CD46,HEXIM1,PPIE,IFI16,F11R,USF1,CHMP3,MPHOSPH8,ZDHHC20,ATG5,SNX3,TRIM25,MGAT4A,MITD1,OAS3,TPCN1,EIF3D,LGALS1,EIF3L,RCC1,FBXL2,UBP1,PDCD6IP,NMT2,SMARCB1,JPT2,CLDN9,ZDHHC8,RPSA,KPNA3,TRIM13,CDHR3,DPP4,IFIH1,MGAT5,CCNT2,EIF3G,SMARCA4,LDLR,HAVCR1,CD4,MDFIC,CHMP2A,TRIM59,ATG16L2,ITGAV,TAF11,SRPK1,CXADR,RNASEK,EFNB3,PRKN,NR5A2,UVRAG,MON1B,DENR,VPS37B,ZC3HAV1,CLEC5A,PSMC3,RNASEL,NPC1,USP6NL,STAU1,ZNFX1,ST6GALNAC2,INPP5K,RAN,DDX6,NECTIN1,CAV2,CAV1,CCR5,LTF,BTBD17,HPN,USF2,IFITM2,IFITM1,IFITM3,IRF7,HSP90AB1,ST6GAL1,PTX3,EFNB2,LIG4,GALNT1,AXL,ST6GALNAC3,BCL2,VPS4B,LAMTOR5,TOP2B,TASOR,SSB,CD81,ITGA2,FUT8,CHMP4B,ITCH,EDEM2,MX1,EIF3F,CTBP2,CHMP4A,LGALS9,YTHDC2,ADAR,SCARB1,CDK1,PIK3C3,ARL8B,SIVA1,DAG1,XPR1,TMEM41B,CIITA,RAB7A,RAB43,SLC52A1,ISG20,FURIN,MAVS,HS3ST5,DYNLT1,HTR2A
GOBP_VIRAL_PROTEIN_PROCESSING	AUD	-0.00180154	0.00484449	0.709986	32	0.4887	brain	TWAS	c5	0.709986	1	CANX,MGAT4B,SPCS3,GSK3B,PARP9,ST3GAL4,MOGS,MAN2A1,PRMT1,SPCS1,MGAT4A,ST6GALNAC2,ST6GAL1,GALNT1,ST6GALNAC3,FUT8,EDEM2,MGAT4C,FURIN
GOBP_VIRAL_RELEASE_FROM_HOST_CELL	AUD	-0.0027722	0.00457149	0.544242	26	0.891517	brain	TWAS	c5	0.544242	1	VPS4A,IST1,TRIM62,PPIA,VAPA,CHMP1A,ZNF502,CHMP3,TRIM25,CHMP2A,VPS37B,CAV2,VPS4B,CHMP4A,CHMP4B,ARL8B
GOBP_VIRAL_RNA_GENOME_REPLICATION	AUD	0.00713526	0.00728727	0.327511	18	0.649786	brain	TWAS	c5	0.327511	1	ATG16L1,RESF1,ATG5,FBXL2,SMARCB1,ATG16L2,MPHOSPH8,INPP5K,APOBEC3A,APOBEC3C,APOBEC3D,APOBEC3F,APOBEC3G,TOP2B,TASOR,TMEM41B
GOBP_VIRAL_TRANSCRIPTION	AUD	-0.00390067	0.00496759	0.432322	29	0.968998	brain	TWAS	c5	0.432322	1	ZNF639,REST,HDAC1,TRIM62,TRIM8,LARP7,RRP1B,SP1,EP300,HEXIM1,USF1,SMARCB1,TRIM13,CCNT2,SMARCA4,MDFIC,TAF11,MON1B,PSMC3,INPP5K,HPN,USF2,IFITM3,TRIM27
GOBP_VIRAL_TRANSLATION	AUD	-0.00675013	0.0075541	0.371551	16	0.106918	brain	TWAS	c5	0.371551	1	PTBP1,EIF3B,EIF2AK4,ATG12,EIF2D,ATG5,EIF3D,EIF3L,DENR,SSB,EIF3F
GOBP_VIRION_ASSEMBLY	AUD	0.00682114	0.00526927	0.195488	28	0.786402	brain	TWAS	c5	0.195488	1	VTA1,MVB12A,NEDD4,CHMP1A,VPS37C,SPCS1,TBC1D20,CHMP3,MITD1,PDCD6IP,CHMP2A,VPS37B,USP6NL,VPS4A,DDX6,VPS4B,CHMP4A,CHMP4B,SNF8,RAB43
GOBP_VISUAL_BEHAVIOR	AUD	0.00192451	0.00347277	0.579462	49	0.159198	brain	TWAS	c5	0.579462	1	ABCA7,SLC7A11,NDRG4,PPP1R1B,DRD1,RGS14,GRIN2A,B3GAT1,CTNS,NPHP1,DRD2,ABCC8,PDE8B,NPHP4,HIF1A,B4GALT2,PDE1B,RIC8A,OPN4,LRRN4,ITGB1,KRAS,NF1,CHRNB2
GOBP_VITAMIN_METABOLIC_PROCESS	AUD	0.00306617	0.00223257	0.169634	96	0.115506	brain	TWAS	c5	0.169634	1	CUBN,MMAB,PM20D2,VKORC1L1,NFKB1,TCN2,VNN1,VNN2,CBR1,HLCS,ALDH1L2,MMAA,GSTO1,GSTO2,CLYBL,VKORC1,PDXK,SLC19A1,PANK2,SLC23A2,CYP26B1,SHMT1,MTHFD2,PNPO,CYP4F3,CYP4F12,CYP4F11,CYP11A1,CYP1A1,SLC52A3,ABCD4,GCLC,PLTP,DHFR,PIAS4,RLBP1,CYP27A1,ABCC1,SNAI1,ALDH1A2,MTHFS,ACP3,SLC19A3,LRP2,CD320,CYP2R1,LGMN,TPK1,PRMT3,PDXP,MTRR,CRABP1,CYP4F2,MMACHC,AKR1A1,DHFR2,CYP26C1,CYP26A1,MCCC1,FGF23,RBP1,ALPL,CYP24A1,AKR1C3,MTR
GOBP_VITAMIN_TRANSPORT	AUD	0.00434883	0.00502371	0.386676	31	0.324754	brain	TWAS	c5	0.386676	1	CUBN,ABCC5,TCN2,SLC23A2,PDPN,RTBDN,SLC27A1,STRA6,SLC25A19,SLC52A3,ABCD4,SLC2A10,ABCC1,C2orf83,SLC19A3,SLC19A1,SLC2A14,LRP2,CD320,SLC22A14,SLC5A6,SLC2A2,SLC35F3,SCARB1
GOBP_WALKING_BEHAVIOR	AUD	-0.00211792	0.00580875	0.715403	22	0.319256	brain	TWAS	c5	0.715403	1	UCHL1,ABHD12,GLRB,SCN1A,ZIC1,KLHL1,HEXA,CNTN2,ZMPSTE24,KCNJ10,CTNS,DRD2,CACNB4,EFNB3,NPC1,CEND1,DRD1,SPTBN4
GOBP_WATER_HOMEOSTASIS	AUD	0.00101471	0.0034864	0.771015	34	0.296943	brain	TWAS	c5	0.771015	1	CLDN4,WFS1,TMPRSS11F,CYP26B1,EXT2,CYP4F12,AKAP11,AQP11,HRNR,FLG,FLG2,AQP1,ALOX12,ALOXE3,ELOVL1,INPP5K,MET,CFTR,SCT,ADCY6,AQP6,CYP4A11,CYP4F2,AKR1B1,CLN3
GOBP_WATER_SOLUBLE_VITAMIN_METABOLIC_PROCESS	AUD	0.00446186	0.00295396	0.130925	59	0.186951	brain	TWAS	c5	0.130925	1	CUBN,MMAB,PM20D2,TCN2,VNN1,VNN2,HLCS,ALDH1L2,MMAA,GSTO1,GSTO2,CLYBL,PDXK,SLC19A1,PANK2,SLC23A2,SHMT1,MTHFD2,PNPO,SLC25A19,SLC52A3,ABCD4,GCLC,DHFR,ABCC1,MTHFS,ACP3,SLC19A3,CD320,TPK1,PDXP,MTRR,MMACHC,AKR1A1,DHFR2,MCCC1,ALPL,MTR
GOBP_WNT_SIGNALING_PATHWAY_INVOLVED_IN_MIDBRAIN_DOPAMINERGIC_NEURON_DIFFERENTIATION	AUD	-0.00300184	0.00639998	0.639041	13	0.904767	brain	TWAS	c5	0.639041	1	WNT3,WNT9B,FZD1,RYK,CTNNB1,CSNK1E,WNT5A,LRP6,WNT2
GOBP_WOUND_HEALING	AUD	-0.000403445	0.000836048	0.629407	269	0.873158	brain	TWAS	c5	0.629407	1	CNN2,GP6,DDR1,NOTCH4,CLDN4,ACTB,HPSE,DGKQ,SLC7A11,DCBLD2,VKORC1,TRIM72,DRD5,MMRN1,HGFAC,KLKB1,F11,TXK,TEC,LNPK,NFE2L2,PDGFA,CASP3,F11R,USF1,FCER1G,DDR2,NDNF,ANXA5,FGF2,SMOC2,DGKA,ERBB3,ENTPD1,MIA3,ST3GAL4,C6orf89,P2RY12,P2RY1,PPIA,HPS4,XBP1,ERBB2,FKBP10,ANXA6,PDPN,DTNBP1,PLSCR1,FIBP,CORO1B,FGF10,ADAM17,PRSS56,DGKD,F12,CYP4F2,CYP4F11,INSL3,RAB3A,GPX1,DAG1,C1QTNF1,CHMP6,GNA13,PRKCA,FN1,ANXA2,BLOC1S3,P2RX1,ALOX15,MTOR,SERPINE1,MRTFA,THBS1,TYRO3,PTK7,CHMP1A,ITGB3,DGKB,F5,ADTRP,PAFAH2,PRKCD,LOX,MAP3K5,ABAT,MYLK,GGCX,CHMP3,SDC4,CD40,F13A1,DSP,DGKE,TSKU,PAK1,CLASP2,PLCG2,SLC11A1,CD36,SLC12A2,AP3B1,TNFRSF12A,PPL,PLEK,S100A10,S100A8,SERPINE2,SERPIND1,ABCC8,HPS5,F2RL2,F2R,F2RL1,FBLN1,FGFR2,AQP1,WFDC1,CD9,HBEGF,CHMP2A,ALOX12,WNT4,EPHB2,CD59,CD44,ADAMTS18,ARHGEF19,RAP2B,HNF4A,EVPL,CRK,SERPINF2,CD109,CDH3,VPS4A,F2,DUOX2,DUOX1,ITGA5,SCUBE1,RAF1,WNT7A,CAV1,MYL9,SERPINC1,ALOX5,ADORA2A,HRAS,CD151,TSPAN32,ITPK1,SERPINA1,RAB27A,PTEN,LMAN1,CPB2,MACF1,AXL,FERMT1,VPS4B,WNT5A,ITGA2,FGF1,TGFA,DYSF,HMOX1,MYH9,ITGB1,F7,F10,CFLAR,FZD7,CLEC7A,SMPD1,PRKG1,TPM1,DGKG,KNG1,AJUBA,CHMP4A,VTN,WNT5B,CHMP4B,NF1,PLG,MERTK,IL1A,MYOF,SCARB1,VAV3,STXBP3,OCLN,PDCD10,F3,ENPP4,GNA12,SERPING1,VCL,OPRM1,PIK3CG,ADRA2B,PLPP3,PROS1,ARL8B,EMILIN2,VPS33B,PRCP,IL6ST,PRKCQ,ACTN1,SMAD2,SERPINB2
GOBP_XENOBIOTIC_CATABOLIC_PROCESS	AUD	0.000558224	0.000964586	0.562779	35	0.236892	brain	TWAS	c5	0.562779	1	CYP3A5,GSTO1,ACSL1,NR1I2,CYP2D6,CYP2D7,CYP1A1,CRYZ,NUDT15,PON3,FMO4,TPMT,NOS1,GSTM4,GSTM2,GSTM1,GSTM3,ACAA1,CYP2C19,CYP2C8
GOBP_XENOBIOTIC_METABOLIC_PROCESS	AUD	0.000421799	0.000894533	0.637262	116	0.321481	brain	TWAS	c5	0.637262	1	CYP2E1,POR,CYP3A5,CYP2U1,ABCC5,AHRR,SULT1B1,AS3MT,GSTO1,GSTO2,ACSL1,ABCC3,SULT1A4,VKORC1,GSTA1,GSTA4,CBR1,CBR3,CYP26B1,GSTP1,SULT1C4,ACSM1,EPHX1,CYP2D6,CYP2D7,CYP4F12,CYP1A1,SULT1A2,SULT1A1,CYP46A1,BPHL,HNF4A,ABCC1,CRYZ,NUDT15,N6AMT1,PON3,NCEH1,FMO2,FMO4,TPMT,S100A12,CYP2G1P,CYP1B1,NOS1,GSTM4,GSTM2,GSTM1,GSTM3,CYP2J2,CYP2R1,ACAA1,CES2,CES3,GUK1,CMBL,CYP4F2,CYP26A1,CYP2C19,CYP2C8,ALDH3A1,BCHE,FMO5,AKR1C1,ABCC4
GOBP_XENOBIOTIC_TRANSPORT	AUD	0.00131009	0.00423617	0.757121	34	0.161955	brain	TWAS	c5	0.757121	1	SLC29A4,ABCC5,NR1I2,SLC15A2,ABCC3,RALBP1,SLC22A1,SLC22A3,SLC29A2,ABCA8,ABCC10,SLC29A1,ABCC11,OSCP1,ABCC1,ATP7B,SLC22A5,SLC28A2,SLC19A1,ABCB4,SLC43A3,TMEM30A,SLC22A18,SLC7A5,ATP8B1,ABCC4
GOBP_ZINC_ION_HOMEOSTASIS	AUD	-0.00201016	0.00529632	0.704288	26	0.534562	brain	TWAS	c5	0.704288	1	SLC39A12,SLC39A8,SLC30A9,SLC30A7,SLC30A6,AP3D1,AP3B1,ATP7B,PRKN,SLC39A13,S100A9,S100A8,TMC8,ATP13A2,SLC30A10,MT2A,MT1E,MT1M,MT1A,MT1H,MT1X,SLC30A3,SLC30A5
GOBP_ZINC_ION_TRANSPORT	AUD	0.00630559	0.00562416	0.262219	18	0.527711	brain	TWAS	c5	0.262219	1	SLC39A12,SLC39A8,SLC30A9,TRPM2,SLC39A9,SLC30A7,SLC30A6,TMEM163,SLC39A13,SLC39A11,SLC30A10,SLC30A3,SLC39A2,SLC30A5
GOBP_ZYMOGEN_ACTIVATION	AUD	0.000343179	0.000961179	0.721062	54	0.43443	brain	TWAS	c5	0.721062	1	HP,HPR,OMA1,HGFAC,KLKB1,F11,PERP,F12,ANXA2,CTSZ,SERPINE1,THBS1,VSIR,NLRC4,CUZD1,GRIN2A,GGT1,S100A10,SERPINE2,CYFIP2,BAK1,CASP9,CASP8,FADD,CPB2,LGMN,C1R,C1RL,APAF1,DHCR24,SERPINF2,CTSH,IFI16,FURIN,MELTF
GOCC_90S_PRERIBOSOME	AUD	-0.00274798	0.00404008	0.496391	28	0.236985	brain	TWAS	c5	0.496391	1	WDR12,BMS1,TBL3,KRI1,NOC4L,NOC2L,UTP4,SLX9,RRP7A,RRP7BP,UTP20,UTP18,NOP9,WDR3,UTP6,WDR36,MPHOSPH10,HEATR1,IMP4
GOCC_9PLUS0_NON_MOTILE_CILIUM	AUD	5.19E-05	0.00043555	0.905213	144		brain	TWAS	c5	0.905213	1	PHLPP2,BSG,RRH,GRK4,LYAR,PDE6H,PPEF2,IQCB1,CNGA1,PROM1,ARL3,C4orf47,WDR19,CFAP410,BBS7,PDE6B,NXNL1,GNA11,TULP3,GUCA1A,GUCA1B,PRPH2,PEX6,KIFAP3,CIB2,BBS4,ATP1A4,DYNLL2,IFT52,MYO7A,NPHP1,IFT57,MAP1B,PCDHB13,PCDHB15,SPTBN5,IFT80,SMO,SEPTIN2,NPHP4,GUCY2D,KIF17,CERKL,MAGI2,CEP290,PRCD,TMEM237,MERTK,CEP250,RCVRN,RAB27A,OPN3,OPN4,CCDC66,VCAN,CNGB1,PIP4K2A,SPATA7,ABCA4,RPGRIP1L,RGS9BP,IFTAP,TTLL6,IMPG1,STX3,IFT122,PHYH,C1orf115,GUCA1C,INHA,KIAA1549,CETN3,IFT140,GRK7,TULP1,PCARE,SDCCAG8,CDHR1,RGR,ROM1
GOCC_9PLUS2_MOTILE_CILIUM	AUD	0.000143899	0.000655393	0.826213	162		brain	TWAS	c5	0.826213	1	SAXO2,NME5,SQSTM1,SLC9B1,SLC9B2,TACR3,PACRG,AK2,CFAP43,CFAP58,CFAP119,DNAH3,SPAG16,RSPH1,ATP1B1,CCDC181,DRC3,SEPTIN7,NME8,CFAP221,ATG16L1,HYAL3,TACR1,WBP2NL,SPATA33,GAS8,LYZL4,DNAH11,CFAP69,TACR2,CFAP70,CD52,DNAH1,SLC9A3R1,QRICH2,ATP2B4,PRKAR1A,CATSPERE,EFCAB2,ENKUR,ATP1A4,SEPTIN12,IFT27,TTLL3,ABHD2,DNALI1,GSTM3,RAP1A,CABYR,CUL3,PFKM,DRD2,ACE,CATSPERZ,SEPTIN2,CFAP251,DNAH10,TEKT3,CAPZB,DNAH2,IQCG,CATSPERG,SPATC1L,DNAH17,FLACC1,C2CD6,SLIRP,TCTE1,CCR6,CROCC,ODAD4,VDAC2,HSPD1,DNHD1,PMFBP1,SLC22A14,DNAH9,CALM1,IFT88,TSSK4,SPATA6,RSPH6A,CABCOCO1,IFT172,DNAH5,CATSPERB,TEKT5,DCDC2C,ATP1B3,SPEF1,AKAP3,SPEF2,TCP11,FSIP2,SPA17
GOCC_ACETYLCHOLINE_GATED_CHANNEL_COMPLEX	AUD	7.20E-05	0.000983325	0.941635	21	0.381922	brain	TWAS	c5	0.941635	1	CHRNB2,CHRNA4,CHRNE,CHRNA7,CHRNA5,CHRNA3,CHRNA1,CHRFAM7A,CHRNB1,CHRND,STXBP5
GOCC_ACROSOMAL_MEMBRANE	AUD	-0.00220588	0.00430699	0.608537	31	0.177653	brain	TWAS	c5	0.608537	1	BSG,PCSK4,ATP8B3,HYAL3,PLA1A,CD46,SPACA6,MFGE8,RAB6A,TEKT3,RND2,CAV2,CAV1,CCDC136,TRIP11,SERPINA5,TEX101
GOCC_ACROSOMAL_VESICLE	AUD	-0.000536774	0.00265496	0.839778	82	0.146282	brain	TWAS	c5	0.839778	1	BSG,PCSK4,ATP8B3,CTNNA1,CRCP,SPINK2,LRGUK,CFAP119,ACRV1,TCP1,ADAM15,RAB3A,HYAL3,PLA1A,IQUB,LYZL4,LOXL1,CLK3,PPFIA3,CD46,ITGA1,SPACA6,ENKUR,SPESP1,MFGE8,ABHD2,SV2B,ATP6V1E2,RCBTB2,FNDC3A,DRD2,MORN2,CXADR,RAB6A,VEZT,PRSS37,TEKT3,RND2,SKIL,CAV2,CAV1,SLIRP,CAPN11,CEP131,HEXB,STK31,CCDC136,TRIP11,TSSK4,SPATA1,TRIM36,VDAC2,SERPINA5,DLD,TEX101,ATP6V0A2,AKAP3,ACRBP,TCP11
GOCC_ACTIN_BASED_CELL_PROJECTION	AUD	0.00274791	0.00193929	0.156492	168	0.222495	brain	TWAS	c5	0.156492	1	CUBN,MYO1H,HOMER2,PALM,PTPRH,HLA-G,MTTP,FAT1,S100P,PDGFA,PROM1,NOS1AP,EXOC4,EPHB1,ITGA3,FSCN2,DCXR,UBE2K,PDPN,GAP43,MYO15A,ESPNL,CDC42,CLIC4,SCIMP,ABI2,CD302,ENAH,SPATA13,ITGB3,MUC20,LOXHD1,CIB2,CDH23,SYTL1,STRC,STRCP1,KPTN,AP2A1,MORN4,MYO1B,SLC9A3R1,PVALB,TRIOBP,MYO7A,OXTR,DNALI1,WASH3P,RAPGEF3,ADCY6,ICAM2,INPPL1,STARD10,FCHSD2,ITGAV,CXADR,CTNNB1,VEZT,PPP1R9A,ACP3,AQP5,MYO1C,SLC6A6,OSBPL3,SYNE2,SLC7A8,SLC4A7,CDHR5,EPS8L2,WWOX,CDHR2,FZD9,LRRK2,ABI1,ANTXR1,CYFIP1,ITGB1,BBS2,MYO1F,MYO5A,ATP6V1E1,PDZD7,UBE2Q1,FARP1,ACTA1,PROM2,MYO6,FMN2,CIB1,TMC2,SPEF1,MYO1D,ADGRV1,DOCK4,DEF6,LHFPL5,JAM3,FGD4,ATP8B1,PLS1,ACTN2
GOCC_ACTIN_CYTOSKELETON	AUD	0.00030827	0.00138529	0.8239	332	0.319136	brain	TWAS	c5	0.8239	1	ADAM8,CORO1C,MYO1H,GAS2L2,MYO19,ACACA,LASP1,RFLNB,CRK,MYO1C,CNN2,APC2,PEAK3,SPPL2B,MYADM,TFPT,TNNT1,TNNI3,ACTR1B,MYOT,CTNNA1,APBB3,FLOT1,AIF1,ARHGEF5,ACTB,FSCN1,RAC1,MYL5,MAEA,TRMT10A,PDLIM5,AFAP1,WDR1,MED28,GAS2L1,NF2,SMTN,SHROOM3,SEPTIN11,PXN,KNTC1,DCTN5,PRKCB,HCLS1,MYLK,CDC42BPA,FHDC1,PALLD,NPM3,ACTR1A,NOS1AP,DDR2,ROR1,RAB5A,KAT2B,TLN2,TPM1,PDLIM1,SORBS1,SYNPO2,MYOZ2,PDLIM3,SORBS2,MYH14,SNCA,CNN3,SH3PXD2B,BIN1,ABLIM1,PVALEF,FSCN2,RAC3,DBNL,MYL7,IFIT5,ABLIM3,MYOZ3,DCTN4,EHBP1L1,ACTN3,CORO1B,MPRIP,MYO15A,LLGL1,FLII,SPECC1,ADAM17,SEPTIN7,ANLN,DBN1,PDLIM7,CLIC4,MST1R,RTKN,CARMIL1,TPM4,MYO9B,MICALL2,AMPH,LMOD2,WASL,PARVB,PARVG,FER,ATP12A,ACKR2,FMN1,ACTC1,PSTPIP1,PEAK1,CIB2,WASF2,MYO9A,MYO1B,LPP,CFL2,SLC9A3R1,LLGL2,ABL2,WIPF1,GBP1,FLNB,FAM107A,MICAL1,WASF1,FYN,ARHGAP21,MACF1,CAP1,TNNC2,NCOA5,DNAJA3,SEPTIN12,MYLK3,AVIL,DYNLL2,SEPTIN9,EPB41L2,MYH9,PVALB,PDXP,TRIOBP,H1-0,TAX1BP3,SMTNL2,MYO7A,PAK1,SIPA1L1,PDCD6IP,SPECC1L,ARPC2,CATIP,FHL3,BAIAP2L1,NEB,PAWR,SPTBN1,RAPGEF3,KANSL2,RHOQ,MYH15,CLDN5,ZNF74,TTC17,VILL,XIRP1,MOBP,RHOU,WIPF3,CENPQ,DIAPH1,FCHSD1,KPTN,SPTBN5,PRICKLE4,SEPTIN2,LANCL2,HSPB7,CROCC,CGNL1,MYZAP,PPP1R9A,DENND2A,HAP1,JUP,ACTL8,CAPZB,PKD2L1,MYH10,NTN1,ARPC5,SIPA1L3,RINL,NEXN,CORO2B,CTNNA2,PDLIM4,SHROOM1,LMOD3,KLHL17,SCNN1D,CDH1,CAPG,MYH7,CAPZA2,CTTNBP2,SPTBN4,CTTN,DIAPH3,MYL9,YES1,TMEM63B,CLIC5,AXL,COBL,RFLNA,AKAP13,TNNT2,LMOD1,CDC42EP3,STX1A,EHBP1,ACTR2,RAB22A,SCIN,CCDC102A,GAS2L3,MPP4,SPTB,MYO1F,LDB3,TMOD2,TMOD3,MYO5C,MYO5A,PLEKHH2,PTPN12,CTTNBP2NL,CAPZA1,NDC1,GJB6,MYO16,MYO18A,CDH2,HAX1,BCAR1,ABCB4,CD2AP,SMTNL1,LPXN,ACTA1,VCL,IPP,KNCN,PARVA,SNX9,FILIP1,MYO6,STK38L,EFR3B,C10orf90,ACTN1,ARHGAP32,BARX2,CYBA,SWAP70,ONECUT2,MYH13,MYH3,FMN2,IQGAP1,ACTR10,DAAM1,MYO1D,TNNI2,LSP1,TNNT3,RCSD1,MARCKS,TOPBP1,EPHA3,PLS1,ADD2,ACTN2,GAS2
GOCC_ACTIN_FILAMENT	AUD	-0.0032749	0.0029368	0.264797	85	0.177663	brain	TWAS	c5	0.264797	1	COTL1,APC2,TFPT,ACTB,RAC1,PDLIM5,GAS2L1,SMTN,HCLS1,FHDC1,PALLD,PDLIM3,RAC3,DBNL,EHBP1L1,ACTN3,CORO1B,DBN1,PDLIM7,CARMIL1,TPM4,MYO9B,LMOD2,WASL,ACKR2,FMN1,ACTC1,MYO9A,MYO1B,WIPF1,DNAJA3,AVIL,PAK1,GAS2L2,SPECC1,SPECC1L,PSTPIP1,PAWR,RHOQ,WIPF3,DIAPH1,PRICKLE4,PDLIM4,MYO1C,DUSP22,CTTN,DIAPH3,YES1,SPTBN4,COBL,LMOD1,AIF1,GAS2L3,LDB3,MYO5A,TPM1,GJB6,SMTNL1,ACTA1,MYO6,FYN,PDLIM1,IQGAP1,RCSD1,ACTN1,CD2AP,JAM3,PLS1,ACTN2,GAS2
GOCC_ACTIN_FILAMENT_BUNDLE	AUD	0.00124679	0.00360095	0.729162	57	0.0863833	brain	TWAS	c5	0.729162	1	RFLNB,MYO1C,CNN2,PDLIM5,GAS2L1,SEPTIN11,PXN,PALLD,ROR1,PDLIM1,SORBS1,PDLIM3,MYH14,ABLIM1,SEPTIN7,PDLIM7,MST1R,MICALL2,CRYAB,LPP,TPM4,FLNB,FAM107A,MYLK,SEPTIN12,MYH9,GAS2L2,FHL3,XIRP1,SEPTIN9,PRICKLE4,MYH10,SIPA1L3,PDLIM4,MYH7,MYL9,LDB3,TPM1,ACTA1,ABLIM3,CYBA,RFLNA,CORO1B,DAAM1,DCTN4,MARCKS,ACTN1,PLS1
GOCC_ACTOMYOSIN	AUD	-0.00131076	0.0033878	0.698825	57	0.257663	brain	TWAS	c5	0.698825	1	CNN2,PDLIM5,GAS2L1,SEPTIN11,PXN,CDC42BPA,PALLD,ROR1,KAT2B,PDLIM1,SORBS1,PDLIM3,MYH14,ABLIM1,SEPTIN7,DBN1,PDLIM7,MST1R,MICALL2,LPP,TPM4,FLNB,FAM107A,MYLK,SEPTIN12,MYH9,PDCD6IP,GAS2L2,FHL3,XIRP1,SEPTIN9,PRICKLE4,MYH10,SIPA1L3,PDLIM4,MYO1C,MYH7,MYL9,STX1A,LDB3,TPM1,MYO18A,ACTA1,ABLIM3,CYBA,CORO1B,DAAM1,DCTN4,ACTN1
GOCC_ADHERENS_JUNCTION	AUD	-0.00356659	0.00240517	0.138105	119	0.928445	brain	TWAS	c5	0.138105	1	CDH7,CDH19,CTNNA1,FLOT1,ACTB,KLHL24,PDLIM5,CDH18,PDLIM1,SORBS1,PDLIM3,CNN3,ADAM15,FAT2,LLGL1,EPB41L5,PDLIM7,ANXA2,PVR,NECTIN2,CDH10,CDH9,BMPR2,ABI2,FMN1,MPP4,SNAP23,CYTH2,LIN7B,LLGL2,NECTIN1,TRIM29,AHI1,AFDN,CTNNA3,MPP7,DLG5,MYH9,SH3BP1,TBCD,WTIP,OXTR,NPHP1,BAIAP2L1,ARVCF,CDHR3,IGSF21,CDCA3,CXADR,CTNNB1,PRICKLE4,DLG4,ALOX15B,TSPAN33,VEZT,JUP,NEXN,CTNNA2,PDLIM4,SHROOM1,PKP4,CDH3,CDH1,JAG1,LIN7C,ADAM10,AJUBA,CDH24,PAK4,SPTBN4,TNK2,DLG1,PKP3,PKP1,DSC2,CCDC85A,LDB3,TMOD3,DCHS1,LIMD1,CDH2,CTNND2,TNKS1BP1,CTNND1,PTPRK,VCL,CDH6,CDH8,PLPP3,PTPRM,CDH20,CDH12,NECTIN3,STXBP6,PARK7,PKP2,SYNM
GOCC_AGGRESOME	AUD	-0.000949777	0.00503298	0.850319	27	0.192287	brain	TWAS	c5	0.850319	1	SQSTM1,PRDM16,POLD1,TRIM37,RANGAP1,TDP2,CABIN1,PRKN,HSPB7,CPNE1,HSPA1B,ZDHHC17,RNF32,EDEM1,PRKCQ,SFMBT2,TRIM66,CARD14
GOCC_AMPA_GLUTAMATE_RECEPTOR_COMPLEX	AUD	0.00786669	0.00686325	0.25171	12	0.727887	brain	TWAS	c5	0.25171	1	ABHD12,OLFM2,CNIH3,CACNG5,CPT1C,ABHD6,DLG4,SHISA6
GOCC_ANAPHASE_PROMOTING_COMPLEX	AUD	-0.00203333	0.00660436	0.758176	15	0.72956	brain	TWAS	c5	0.758176	1	ANAPC5,ANAPC4,ANAPC13,BUB1B,CUL7,ANAPC16,CDC16,CDC20,ANAPC1,ANAPC7
GOCC_ANCHORED_COMPONENT_OF_MEMBRANE	AUD	-0.00226681	0.00272592	0.405649	91	0.304856	brain	TWAS	c5	0.405649	1	SPRN,GPC1,ART4,ART3,LYPD8,VNN1,VNN2,LYPD6B,LYPD6,ENPP6,MDGA1,RAB3B,RAB5A,RAB5B,OTOA,CDH13,TECTB,EFNA3,EFNA1,BCAN,PRNP,PRND,EEPD1,RTBDN,BST2,RAB3A,RAB27B,CA4,CPM,GFRA4,GPC2,ACHE,GPHN,NT5E,CD52,SMPDL3B,NEGR1,SEMA7A,CNTN2,CD55,RAB26,PRSS21,MMP25,NTM,IGSF21,NOD1,CD14,MSLN,DLG4,CD59,GPC5,CD109,RGMB,CFC1,LYPD1,TDGF1,RGMA,CPO,CNTN3,THY1,RAET1G,ULBP2,ULBP1,ULBP3,LY6G6C,ART1,CNTN4,CD177,TEX101,LYPD3,LYPD5,OMG,CNTN5,RAB3C,ALPL,MELTF,GFRA1,SVIP
GOCC_ANCHORED_COMPONENT_OF_PLASMA_MEMBRANE	AUD	0.00537243	0.00501446	0.283996	31	0.0226597	brain	TWAS	c5	0.283996	1	GPC1,MDGA1,EFNA1,PRNP,PRND,EEPD1,RTBDN,CA4,GPC2,GPHN,CNTN2,IGSF21,NOD1,CD14,DLG4,CD59,GPC5,RGMB,CPO,THY1,ULBP2,ULBP1,ULBP3,CD177,TEX101,LYPD3,CNTN5,MELTF
GOCC_APICAL_JUNCTION_COMPLEX	AUD	-0.00384539	0.00265377	0.14733	81	0.290773	brain	TWAS	c5	0.14733	1	FRMPD2B,FRMPD2,MARVELD3,PLXDC1,CTNNA1,CLDN4,ACTB,USP53,SORBS1,VAPA,OCEL1,MICALL2,TJP3,NECTIN2,SYMPK,PATJ,CLDN15,FRMD6,CYTH2,LIN7B,EPCAM,F11R,IGSF5,MPP7,TBCD,PDCD6IP,NPHP1,CLDN9,UBN1,MAGI3,CLMP,ADCYAP1R1,CXADR,CTNNB1,CLDN7,NPHP4,CGNL1,PMP22,PARD6B,JUP,RAP2B,MAGI2,SHROOM1,FBF1,ECT2,MXRA8,CDH1,LIN7C,STRN,CLDN18,JAML,NECTIN1,YBX3,TRAF4,SH3BP1,OCLN,ANK3,RPGRIP1L,JAM2,BVES,CLDN16,NECTIN3,DLG1,JAM3,ILDR2
GOCC_APICAL_PLASMA_MEMBRANE	AUD	0.00252045	0.00159723	0.114563	256	0.745517	brain	TWAS	c5	0.114563	1	CUBN,PTPRH,PAPPA2,FLOT1,CLDN4,SLC29A4,ABCC5,SLC39A8,SLC9B2,LMO7,ENPEP,PRKG2,SLC2A9,SLC15A2,SORBS2,FAT1,PSEN2,EXOC1,PROM1,CLCN3,DDR2,ERBB3,MIP,OTOA,MTCL1,SLC22A1,ARHGEF18,SLC4A11,SPEF1,SLC23A2,ERBB2,PDPN,ADCY10,ATP1B1,ADAM17,SEPTIN7,SLC12A2,RAPGEF6,RAB27B,SLC38A3,SLC4A5,CYP4F12,CYP4F2,OCEL1,BST2,CA4,FN1,MREG,IGFBP2,CYBRD1,SLC2A5,UPK1B,OSMR,PATJ,ATP12A,ITGB3,MUC20,DLG1,KCNE4,SLC9A3R1,EPCAM,DSTYK,SLC26A9,P2RX2,VANGL2,IGSF5,KCNMA1,ABCC11,AGER,MYO7A,OXTR,RHCG,CIB1,CD36,SLC9A3,DRAM2,ABCC1,SLC38A1,PFKM,DPP4,STK39,LRP2,UPK3A,NOD1,AQP1,P2RY6,HIP1R,KIAA1614,ATP6V0A4,MGAM,PARD6B,CLCA4,ATP1B2,P2RY1,SIPA1L3,SLC22A5,SHROOM1,KCNB1,AQP5,AQP6,DUOX2,DUOX1,SLC6A6,JAG1,SLC7A8,SLC4A7,TDGF1,PTH1R,HPN,ATP4A,UPK1A,UMODL1,CDHR5,SLC29A1,HSP90AB1,CLIC5,SLC19A1,ITPK1,RAB27A,PTEN,CPO,CDHR2,TMEM235,DSG1,THY1,RAB17,KL,SLC2A13,SLC5A8,PRKAA1,CNKSR3,ATP6V1E1,ATP6V0D1,KNCN,CYP4A11,KCNK1,GJB6,KCNC2,SLC5A6,PLB1,CDH2,SLC2A2,TNIK,PLD1,SLC16A8,HAX1,MUC1,CFTR,STXBP3,ABCB4,SLC30A5,OCLN,KCNA1,KCNA5,SLC7A9,ADRB2,SLC26A4,AKR1A1,PROM2,TMEM30A,MFSD4B,F2RL2,SLC7A5,CYBA,STX3,EMP2,ECRG4,ACY3,TCIRG1,ATP1B3,SLC52A3,SLC22A18,LHFPL5,NAALADL1,CTSK,ATP8B1,TF,ABCC4,ANO1
GOCC_APICOLATERAL_PLASMA_MEMBRANE	AUD	0.00835553	0.0074021	0.25898	14	0.522426	brain	TWAS	c5	0.25898	1	PALM,CLDN4,MTCL1,NEDD4,CXADR,CTNNB1,CLDN7,JUP,CDH2,OCLN,CLDN5
GOCC_ASTROCYTE_PROJECTION	AUD	-0.00534465	0.00959572	0.577539	11	0.664709	brain	TWAS	c5	0.577539	1	SLC7A11,EIF2S1,SYT4,GFAP,KCNJ10,ATP1B2,PINK1,AQP4,SLC2A13,GJB2,KCNK2
GOCC_ATPASE_COMPLEX	AUD	-0.00227298	0.00377802	0.547418	48	0.547945	brain	TWAS	c5	0.547418	1	ERCC6,NFRKB,TFPT,TRRAP,ACTB,SMARCA5,INO80E,BCL7C,INO80B,GATAD2A,BICRA,RUVBL2,PBRM1,ACTR8,BAZ1A,BPTF,SMARCD3,MBD3,YY1,MYBBP1A,SMARCB1,SMARCD2,SMARCA4,RB1,MTA2,C17orf49,CHD3,BCL7A,CHD5,DPF1,EP400P1,DMAP1,VPS4A,UCHL5,ZNHIT1,INO80D,INO80C,VPS4B,SF3B1,SS18,GATAD2B,CFDP1,ACTR5,RUVBL1,SS18L1,BRD9,HDAC2
GOCC_ATPASE_DEPENDENT_TRANSMEMBRANE_TRANSPORT_COMPLEX	AUD	-0.00852642	0.00590434	0.148713	22	0.627628	brain	TWAS	c5	0.148713	1	ATP1B1,FXYD4,ATP12A,ABCD4,ATP1A4,ABCC8,ABCB8,ATP1B2,FXYD2,ATP1B3,ABCC9
GOCC_AUTOPHAGOSOME	AUD	0.00222473	0.00291148	0.444795	75	0.460538	brain	TWAS	c5	0.444795	1	NCOA4,PIP4K2B,PLEKHM1,OSBPL7,STING1,SQSTM1,WIPI2,UBQLN4,VPS16,TMEM230,ATG16L1,RAB24,AUP1,ADPRH,CHMP1A,ATG12,TBC1D17,WIPI1,CHMP3,PIP4K2C,ATG5,GRAMD1A,RUFY4,ATG9A,ATG14,TECPR1,WASH3P,SNAP29,CHMP2A,ATG16L2,UVRAG,ATG4B,VPS33A,HAP1,NBR1,MCOLN3,SH3GLB1,TICAM1,PIK3R4,MAP1LC3B,VPS11,FYCO1,RUBCNL,ATP13A2,LRRK2,CHMP4B,MAP1LC3A,PIP4K2A,ZFYVE1,DAPK2,NRBF2,CHMP4A,RAB7A,TEX264,PIK3C3,CALCOCO2,RAB12,TBC1D5,OPTN,CLN3,GAA,CHMP6
GOCC_AUTOPHAGOSOME_MEMBRANE	AUD	0.0016741	0.00465566	0.719157	27	0.0672599	brain	TWAS	c5	0.719157	1	STING1,ATG16L1,CHMP1A,WIPI1,CHMP3,ATG14,TECPR1,SNAP29,CHMP2A,ATG16L2,UVRAG,MCOLN3,SH3GLB1,MAP1LC3B,RUBCNL,ATP13A2,CHMP4B,MAP1LC3A,CHMP4A,TEX264,CALCOCO2,ATG9A
GOCC_AXOLEMMA	AUD	-0.00874924	0.00800082	0.274156	15	0.126937	brain	TWAS	c5	0.274156	1	MAPT,GABBR1,EPB41L3,SPTBN1,THY1,KCNC2,MYO1D
GOCC_AXONEMAL_DYNEIN_COMPLEX	AUD	0.00424499	0.00425925	0.318934	31	0.114283	brain	TWAS	c5	0.318934	1	DNAH3,DNAI4,NME8,DNAH14,CFAP70,DNAH1,DNAL1,DNAH12,DNAH2,ODAD1,DRC1,DNAH6,DNAH17,DNAH7,CCDC65,DNHD1,DNAH9,DNAI3,DNAI7,DNAH5
GOCC_AXONEMAL_MICROTUBULE	AUD	0.000208695	0.000694624	0.763839	40		brain	TWAS	c5	0.763839	1	SAXO2,PACRG,EFHB,EFHC1,NME7,ENKUR,RIBC2,TEKT3,CEP162,ARFGEF2,CFAP210,CFAP206,RPGRIP1L,TTC30A,CFAP276
GOCC_AXON_CYTOPLASM	AUD	-0.00135965	0.0043661	0.755488	38	0.725756	brain	TWAS	c5	0.755488	1	CALY,AP3B2,MAPT,UCHL1,BLOC1S1,DTNBP1,KIF1B,RAB27B,BLOC1S3,RANGAP1,SPG7,BLOC1S5,AP3D1,AP3S2,AP3B1,HSBP1,TRAK1,BLOC1S2,DST,HIF1A,KIF3A,TERF2,TRAK2,OPA1,TMEM108,HAP1,KIF3B,ZC3H14,ARL8B,RAB21,MAPK8IP3,ACTR10
GOCC_AXON_INITIAL_SEGMENT	AUD	-0.0112171	0.00838031	0.180732	13	0.573398	brain	TWAS	c5	0.180732	1	CNGA3,SCN1A,BIN1,KCNQ2,NRCAM,NFASC,CNTN2,KCNA2,IQCJ-SCHIP1,SPTBN4,NAV1,LRRC7,ANK3,KCNA1
GOCC_AZUROPHIL_GRANULE	AUD	-0.000406786	0.000883026	0.645034	136	0.399236	brain	TWAS	c5	0.645034	1	IST1,PRTN3,ELANE,ARHGAP45,HLA-H,TUBB,PLAC8,AGA,MANBA,ATP8A1,STX7,VNN1,LPCAT1,HEBP2,PYGB,OLFM4,STXBP2,C6orf120,GM2A,VAPA,RAB3D,MAN2B1,FRK,MGST1,ANXA2,LYZ,PSAP,SNAP23,HEXA,PRKCD,RAB37,UNC13D,TXNDC5,PSEN1,NPC2,GRN,FPR1,CAP1,CTSA,ANXA11,CMTM6,GLB1,ARSB,GLIPR1,HRNR,S100A7,SNAP29,CCT8,VAMP1,ACLY,RAB5C,VAT1,ACP3,DNAJC13,SYNGR1,CPNE1,DSN1,HEXB,RNASET2,SLCO4C1,C3AR1,GDI2,CYB5R3,PADI2,ACTR2,TOM1,IMPDH1,CKAP4,ARSA,CTSC,ADA2,IRAG2,RNASE2,CPPED1,MNDA,TMEM30A,GNS,GALNS,STX3,ABCA13,PRCP,CREG1,NDUFC2,ACTR10,GAA
GOCC_AZUROPHIL_GRANULE_LUMEN	AUD	-0.000449375	0.000947575	0.635331	74	0.684661	brain	TWAS	c5	0.635331	1	IST1,PRTN3,ELANE,ARHGAP45,PLAC8,AGA,HEBP2,PYGB,C6orf120,GM2A,MAN2B1,FRK,ANXA2,LYZ,PRKCD,TXNDC5,NPC2,GRN,CAP1,CTSA,GLB1,ARSB,HRNR,S100A7,CCT8,UNC13D,DSN1,HEXB,RNASET2,GDI2,CYB5R3,PADI2,ACLY,VAT1,ACTR2,IMPDH1,ARSA,CTSC,ADA2,RNASE2,CPPED1,MNDA,GNS,GALNS,CREG1,ACTR10
GOCC_AZUROPHIL_GRANULE_MEMBRANE	AUD	0.00136366	0.00254878	0.592634	54	0.402728	brain	TWAS	c5	0.592634	1	HLA-H,MANBA,ATP8A1,VNN1,LPCAT1,VAPA,MGST1,PSAP,RAB37,FPR1,GLIPR1,SNAP29,RAB3D,VAMP1,RAB5C,DDOST,ACP3,DNAJC13,SYNGR1,CPNE1,SLCO4C1,C3AR1,TOM1,CKAP4,IRAG2,TMEM30A,CMTM6,ABCA13,PRCP,NDUFC2,GAA
GOCC_A_BAND	AUD	-0.00629538	0.00513772	0.220452	27	0.468171	brain	TWAS	c5	0.220452	1	KAT2B,MYL7,LMOD2,PPP2R5A,CRYAB,TRIM63,KCTD6,CMYA5,SPTBN1,NBR1,DST,LRRC39,LMOD3,PPP1R12B,KLHL41,OBSCN,SMTNL1,MYOM1,OBSL1
GOCC_BASAL_PART_OF_CELL	AUD	-0.000133038	0.00184479	0.94251	183	0.483946	brain	TWAS	c5	0.94251	1	FRMPD2B,FRMPD2,ST14,ATP2C2,BSG,PALM,FLOT1,EGFR,CLDN4,SLC29A4,MTTP,ABCC5,SLC39A8,SLC9B2,HPGD,SLC2A9,NDRG4,PKD2,CD38,CNNM2,LEPR,ERBB3,ITGA3,ABCC3,STX4,SLC22A1,SLC16A12,SLC4A11,SPEF1,SLC23A2,ERBB2,PDPN,MAP4K2,SLC29A2,ADCY10,ATP1B1,DOCK7,ABCA8,KCNJ16,ABCC1,ABCC6,LDLRAP1,DAG1,MST1R,SLC38A3,SLC27A1,HOMER3,CA4,ANXA2,ATP12A,ABCC10,SLC29A1,HSP90AB1,MUC20,SLC51A,DLG1,SLC14A1,SLC12A6,WASF2,EPB41,CA11,LIN7B,BEST1,ITGB4,EPCAM,ATP2B4,HFE,DSTYK,TSHR,ITGA1,ITGA2,ENPP1,KCNJ10,MPZ,SLC13A3,DSP,CLASP2,RHCG,OSCP1,SLC12A2,SLC40A1,ACE,STK39,LDLR,NOD1,AQP1,ATP7B,SLC4A9,SLC27A5,CXADR,CTNNB1,CLDN7,ERBIN,P2RY6,KCNE3,SLCO1C1,CLCA2,P2RY1,STX2,MYO1C,SLC6A6,LIN7C,ERBB4,SLC7A7,SLC7A8,SLC16A8,KCNJ4,PHLDB1,MET,MEGF11,SLC4A7,PTH1R,SLC19A1,SLCO4C1,RAB17,TGFA,MLC1,NUMB,AQP5,ITGA9,KCNC2,OTOF,SLC5A6,AQP4,CDH2,LRRC7,STXBP3,NAIP,SLC43A3,ANK3,SLC1A3,PROM2,PLPP3,SLC16A10,DTNB,ATP1B3,ATP6V0A4,MYO1D,CD81,NKD2,PRCP,TF,ABCC4
GOCC_BASEMENT_MEMBRANE	AUD	0.000410849	0.000949066	0.665089	78	0.475345	brain	TWAS	c5	0.665089	1	LAMA1,NPNT,FRAS1,FREM3,SMOC2,THBS2,VWA2,SMOC1,LAMA5,COL9A3,EFEMP2,TGFBI,LAMB2,DAG1,FN1,ANXA2,EGFLAM,LAMB3,ITGB4,CCDC80,THBS4,COL9A1,COL2A1,COL4A2,PXDN,FBLN1,RELL2,LOXL1,HSPG2,ERBIN,LAMC1,LAMC2,COL8A2,DST,NTN5,SPARC,AGRN,VWA1,COL28A1,CD151,COL18A1,MMRN2,TIMP3,VTN,LAMA2,NTN4,SERPINF1,LAMB1,FREM2,COLQ,NTN1,DLG1,TINAG
GOCC_BASOLATERAL_PLASMA_MEMBRANE	AUD	-2.65E-05	0.00203344	0.989585	157	0.383286	brain	TWAS	c5	0.989585	1	FRMPD2B,FRMPD2,ST14,ATP2C2,BSG,PALM,FLOT1,EGFR,SLC29A4,MTTP,ABCC5,SLC39A8,SLC9B2,HPGD,SLC2A9,NDRG4,PKD2,CD38,CNNM2,LEPR,ERBB3,ITGA3,ABCC3,STX4,SLC22A1,SLC16A12,SLC4A11,SPEF1,SLC23A2,ERBB2,PDPN,MAP4K2,SLC29A2,ATP1B1,ABCA8,KCNJ16,ABCC1,ABCC6,DAG1,SLC38A3,CA4,ANXA2,ATP12A,ABCC10,SLC29A1,HSP90AB1,MUC20,SLC51A,DLG1,SLC14A1,SLC12A6,WASF2,EPB41,CA11,LIN7B,BEST1,EPCAM,ATP2B4,DSTYK,TSHR,ENPP1,KCNJ10,MPZ,SLC13A3,DSP,RHCG,SLC12A2,SLC40A1,STK39,LDLR,NOD1,AQP1,ATP7B,SLC4A9,CXADR,CTNNB1,CLDN7,ERBIN,P2RY6,SLCO1C1,P2RY1,STX2,OTOF,SLC5A6,SLC6A6,LIN7C,ERBB4,SLC7A7,SLC7A8,SLC16A8,KCNJ4,MEGF11,SLC4A7,PTH1R,SLC19A1,SLCO4C1,RAB17,TGFA,MLC1,NUMB,KCNC2,AQP4,CDH2,LRRC7,STXBP3,NAIP,SLC43A3,ANK3,PROM2,PLPP3,SLC16A10,ATP1B3,ATP6V0A4,MYO1D,CD81,NKD2,ABCC4
GOCC_BLOOD_MICROPARTICLE	AUD	-0.000418635	0.000929727	0.652511	78	0.473952	brain	TWAS	c5	0.652511	1	HP,HPR,HSPA1L,HSPA1B,CFB,C4A,C4B,ACTB,ALB,CP,EIF2A,ANXA5,ZNF177,C1R,C1RL,A2M,FN1,ACSM1,CIB2,ACTC1,ITIH4,APOL1,ACTA1,AGT,PSMC5,A1BG,ITIH2,HSPA7,INTS11,F2,HSPA2,SERPINC1,CFH,F13A1,HBG2,HBE1,HPX,ZBTB38,KNG1,VTN,PLG,SERPING1,SERPINF2,PROS1,IGHG4,IGHG2,DNPEP,BCHE,CFHR1,TF
GOCC_BRUSH_BORDER	AUD	0.00304953	0.00299792	0.309051	67	0.728203	brain	TWAS	c5	0.309051	1	SCART1,CUBN,RGS19,MTTP,SLC7A11,ENPEP,DRD5,MFSD10,MYH14,DCXR,ACTN3,CA4,CYBRD1,MYO1B,ACE,GNA13,SLC9A3R1,FLNB,SLC38A2,MYH9,ADD3,CD36,SLC9A3,AQP1,CAPZB,SLC22A5,MYO1C,SLC28A2,CAPZA2,CDHR5,HSP90AB1,SLC19A1,CDHR2,LRP2,SCIN,KCNK1,SLC5A6,PLB1,SLC2A2,GNA12,SLC7A9,SLC26A4,ATP6V0A4,MYO1D,ACTN1,PLS1
GOCC_BRUSH_BORDER_MEMBRANE	AUD	0.00224642	0.00351862	0.523188	43	0.658241	brain	TWAS	c5	0.523188	1	CUBN,MTTP,SLC7A11,DRD5,MFSD10,CA4,CYBRD1,ACE,GNA13,SLC9A3R1,CD36,SLC9A3,AQP1,SLC22A5,SLC28A2,CDHR5,HSP90AB1,SLC19A1,CDHR2,LRP2,KCNK1,SLC5A6,PLB1,GNA12,SLC7A9,SLC26A4,ATP6V0A4
GOCC_CAJAL_BODY	AUD	-0.00315448	0.0039243	0.421493	32	0.93727	brain	TWAS	c5	0.421493	1	GEMIN4,PRPF31,GAR1,XPO1,FRG1,SART1,SCARNA5,ICE2,ZPR1,ANGEL2,NOP10,RDM1,LSM10,USPL1,DDX42,SNRPC,HSPB7,SNHG10,SHQ1,ANKS1B,TRIM22,HINFP,SART3,FBLL1,NOP58,ZC3H8,SMN2,SMN1,LSG1
GOCC_CALYX_OF_HELD	AUD	-0.0132627	0.00949507	0.162474	10	0.540222	brain	TWAS	c5	0.162474	1	ACTB,CPLX1,PRKCB,TPRG1L,TSPOAP1,KCNA2,UNC13C,KCNK2,KCNA1
GOCC_CATALYTIC_STEP_2_SPLICEOSOME	AUD	0.000181271	0.000959383	0.850135	56	0.79691	brain	TWAS	c5	0.850135	1	SF3B3,DHX38,PRPF6,SF3A1,FRG1,PPIL1,XAB2,SART1,SF3B2,SNRNP40,SNRPD1,DDX5,SNRPE,CDC40,PPIE,SF3A2,LSM7,PNN,PPIL2,HNRNPA1L2,PPWD1,TFIP11,DHX8,PPIL3,CDC5L,AQR,SF3A3,RBM44,LSM2,SF3B1,MAGOHB,SNRPD2,MTREX,SNRPF,ESS2,PRPF8,GPATCH1,DHX35,BCAS2,EFTUD2,SNRPN,SLU7,SNRPB2,PRPF4B,RBM8A,CWC15
GOCC_CATENIN_COMPLEX	AUD	0.00359924	0.004622	0.436145	36	0.450805	brain	TWAS	c5	0.436145	1	CDH7,CDH19,APC2,CTNNA1,CDH18,CDH13,CDH10,CDH9,CDH23,CDH26,CDH4,CDH12,CDHR3,CTNNB1,JUP,CTNNA2,CDH3,CDH1,CDH24,DCHS1,CDH2,CDH6,CDH8,CTNND1,CDH20
GOCC_CATION_CHANNEL_COMPLEX	AUD	-0.00264231	0.00221813	0.23356	128	0.467728	brain	TWAS	c5	0.23356	1	CACNB2,PKD1L3,HCN2,GRIN3B,GRIK5,KCNN4,FKBP1A,CNGA3,KCNMB3,TRPV6,DPP6,MCUB,PKD2,KCNJ6,CNGA1,ABHD12,CACHD1,PDE4B,CACNA1G,SCN1A,SCN9A,SCN7A,HCN3,KCNQ2,KCNJ16,KCNN1,CACNA2D4,KCNIP3,KCNAB1,CACNG5,MICU1,PKD1L1,KCNJ14,TRPM4,CPT1C,GRIN2C,GRIK4,ABHD6,KCNF1,CATSPERE,KCNS3,GRIN2A,MICU2,KCNMA1,CACNA2D3,KCNC4,KCNA2,SCN5A,SCN11A,HTR3B,HTR3A,KCNJ11,ABCC8,GRIK2,ABCB8,OLFM2,KCNG4,CACNB4,CACNA2D1,DLG4,KCNAB3,KCNK4,CATSPERZ,KCNAB2,PKD2L1,KCNIP2,KCNK6,CATSPERG,RYR1,KCNS1,KCNB1,KCNG1,KCNQ5,SCNN1D,HSPA2,KCNMB4,KCNJ4,CACNA1I,SCN4B,SCN2B,CNGA4,SMDT1,CNGB1,CACNA1E,TRPC6,CACNB3,CALM1,SCN3B,KCNK1,KCNC2,KCNK2,LRRC55,KCNMB1,KCNIP1,KCNA6,KCNA1,KCNA5,DPP10,CACNG8,CACNG6,CATSPERB,KCNJ3,VWC2,ABCC9,ATP2A1,SHISA6,CASQ2
GOCC_CAVEOLA	AUD	0.00208933	0.00310135	0.500513	69	0.168206	brain	TWAS	c5	0.500513	1	CORO1C,PLPP2,LIPE,CTNNA1,FLOT1,INSR,NOS1AP,SORBS1,MAPK3,CDH13,ATP1B1,NEU3,PLVAP,GASK1A,ADTRP,ATP2B4,CLN3,KCNMA1,CD36,F2R,ADRA1B,ADCYAP1R1,CTNNB1,SMO,CAVIN1,PTGIS,CDH1,CAV2,CAV1,BMPR1A,HTR2A,PACSIN2,CBL,LRRK2,HMOX1,BMPR2,MLC1,CAVIN3,SCN5A,LRP6,LRP8,ASAH2,MYOF,SCARB1,SMPD2,KCNA5,EMP2,BVES,IGF1R
GOCC_CELL_BODY_MEMBRANE	AUD	-0.00900724	0.00629557	0.152509	21	0.196812	brain	TWAS	c5	0.152509	1	HPCA,TACR3,INSR,P2RY12,GABRA5,SLC12A2,KCNC4,KCNA2,KCNE3,SLC4A8,ATP1B2,KCNB1,UNC5A,THY1,AMIGO1,KCNC2,CADM2
GOCC_CELL_CELL_CONTACT_ZONE	AUD	0.00526905	0.00441663	0.232868	39	0.415779	brain	TWAS	c5	0.232868	1	CTNNA1,FLOT1,FGFRL1,YWHAH,ATP1B1,NECTIN2,GJC1,AFDN,CTNNA3,DSP,PAK1,NRAP,CXADR,CTNNB1,JUP,RAP2B,PKP4,SLC8A1,VAMP5,TIAM1,SCN4B,NECTIN1,SPTBN4,DSC2,ITGB1,SCN5A,FLCN,CDH2,BAIAP2L2,ANK3,VCL,KCNA5,JAM2,OPALIN,OBSL1,NECTIN3,ACTN1,DLG1,JAM3,PKP2
GOCC_CELL_CORTEX	AUD	0.00091151	0.0016829	0.588072	226	0.192536	brain	TWAS	c5	0.588072	1	CORO1C,TCHP,LASP1,FABP1,FLOT1,ACTB,FSCN1,RAC1,RHOH,CTBP1,MAEA,GRK4,WDR1,MED28,PKD2,SHROOM3,SEPTIN11,PXN,RHOF,HIP1R,PRKCB,AGTRAP,HCLS1,PSEN2,EXOC1,TRIP10,ACTR1A,MKLN1,EXOC4,SEPTIN1,SNCA,GYPC,RAC3,DBNL,RYR1,AKT2,SPTBN4,EXOC6B,ACTN3,RHOD,LLGL1,SEPTIN7,ANLN,TPM4,MYO9B,UNC13A,DCTN1,RTKN,CD302,WASL,CTSZ,NEDD4,MYZAP,FER,SPIRE2,CIB2,CNKSR1,EPB41,PLA2G4C,PPFIA3,STIMATE,LLGL2,EXOC7,FAM110A,GIPC1,ITPR2,ARHGEF7,RHOBTB3,ERC2,FLNB,CAP1,RIMS3,MPP7,OR2C1,SEPTIN12,CSNK1G2,NCL,SEPTIN9,EPB41L2,MYH9,PVALB,MYO7A,CLASP2,ADD3,SEPTIN10,EXOC3,ARV1,EXOC8,SPTBN1,RAPGEF3,MICAL3,CLDN5,SEPTIN5,MOBP,TNFAIP2,FGFR2,FNBP1L,SPTBN5,NUMA1,NEDD9,AXIN1,CTNNB1,TRAK1,DLG4,MYH10,AKAP12,SEPTIN2,LANCL2,KIAA1614,LAMC2,PPP1R9A,PARD6B,RND2,CAPZB,SHROOM1,ECT2,RIMS1,KHDC3L,CDH1,EXOC2,PHLDB1,CAV1,CAPZA2,CTTNBP2,CTTN,ITCH,MYL9,UNC13C,COBL,AKAP13,SEPTIN3,GRM7,ACTR2,SCIN,SPTB,GLRX3,PLEKHH2,STIM1,CTBP2,RHOBTB1,NOS2,NRBP1,ERC1,CDH2,HAX1,CLIC5,PFN4,RHOB,KNCN,MYADM,GAD1,TRAF6,RAI14,SNX9,MYO6,ARHGAP32,CRIP2,FCHSD1,NDFIP1,FGF1,EXOC6,DENND2B,STOX1,FAM110C,FMN2,IQGAP1,MYO1D,GPSM2,C2CD5,MARCKS,ACTN1,STXBP6,PLS1,BFSP1,ACTN2
GOCC_CELL_CORTEX_REGION	AUD	-0.00525366	0.00513409	0.306171	30	0.194159	brain	TWAS	c5	0.306171	1	FABP1,CTBP1,PKD2,ACTR1A,UNC13A,DCTN1,PPFIA3,RIMS3,CLASP2,SPTBN5,NUMA1,CTNNB1,RIMS1,KHDC3L,PHLDB1,CLTB,ERC2,CTBP2,ERC1,UNC13C,CTNND1,GPSM2
GOCC_CELL_DIVISION_SITE	AUD	-0.00303079	0.0035562	0.394073	47	0.607631	brain	TWAS	c5	0.394073	1	TUBGCP2,PSD2,MAEA,SEPTIN11,SEPTIN1,TUBGCP3,SEPTIN7,ANLN,STAMBP,RTKN,SPIRE2,KATNBL1,TUBGCP4,PLCD3,MYLK,SEPTIN12,FSD1,MYH9,PDXP,ANKRD45,SEPTIN10,PSTPIP1,SEPTIN5,HTR3A,ICAM2,PSD4,ZFYVE19,SEPTIN9,MEN1,SEPTIN2,MYH10,ECT2,PKN1,WDR73,SEPTIN3,MASTL,TUBGCP5,ITGB1,TUBGCP6,RAB11FIP4,RHOB,SVIL,RAB21
GOCC_CELL_LEADING_EDGE	AUD	0.000310669	0.000635986	0.625207	307		brain	TWAS	c5	0.625207	1	VIM,CORO1C,SSH1,MAPT,ITGB3,ABCA7,ARHGAP45,APC2,MYADM,EPS8L1,CTNNA1,PSD2,SRA1,GABBR1,FLOT1,AIF1,EGFR,LIMK1,CDK6,ACTB,FSCN1,RAC1,PTPN13,PKD2,PXN,CLIP1,HIP1R,HPCA,APBB2,SORBS2,FAT1,TACR3,ENAH,CDC42BPA,APPL2,INSR,PALLD,SH3RF1,CLCN3,GBF1,SLK,RAB5A,TLN2,TPM1,SNX1,STX4,GABRA2,APBB1IP,ABI1,TIRAP,FGD2,ABLIM1,RAC3,DBNL,IFIT5,RINL,AKT2,PDE9A,PDPN,CDC42BPG,FAM89B,CORO1B,ITGB1BP1,ADAM17,EPB41L5,UNC5A,DBN1,PDLIM7,RPS3,DCTN1,CARMIL1,MYO9B,ROCK1,TRPV1,SCIMP,RAB3IP,ABI2,ARHGAP31,MKLN1,WASL,PACSIN2,PARVB,FER,SPATA13,MTMR6,KNSTRN,TRPM7,MYO5A,SCYL3,ALS2,ADGRE2,LAYN,WASF2,PHACTR4,OPRD1,BRK1,SLC9A3R1,ITGB4,STON1,WIPF1,PLEKHA1,ARHGEF7,ARF4,FAM107A,WASF1,CTNNA3,MYLK,SLC12A5,AVIL,EPB41L3,PIP5K1C,DPP9,BCAS3,PAK1,CLASP2,ITGA8,PLCG2,SHISA6,ARHGAP44,ARPIN,CIB1,IQGAP1,ARPC2,WASF3,KCNC4,KCNA2,CTTNBP2NL,PLEK,ANTXR1,AAK1,PSTPIP1,PIP5K1A,THEM4,S100A6,HAX1,WASH3P,SPTBN1,RAPGEF3,DPP4,FAP,DIAPH1,ARAP3,KPTN,ITGAV,NEDD9,CTNNB1,CDC42,ASAP3,PLEKHG5,VEZT,MPP2,TUBG1,EXOC8,CAPZB,MYH10,ARPC5,STX2,PDLIM4,KCNB1,S100B,MYO1C,INPP5K,CDH1,DUOX2,DUOX1,ITGA5,SYNE2,CAPG,SH3BP1,PDXP,ATF4,CTTN,INPPL1,ARHGEF4,RDX,EPS8L2,RASA1,AMPH,MACF1,COBL,SPEF1,FERMT1,THY1,TESC,KLHL41,ACTR2,CYFIP1,RAB22A,ITGB1,ACTN1,PLEKHH2,APBB1,NME1,NME2,LMO4,PLEK2,KCNC2,AJUBA,CARMIL3,ARHGEF26,KSR1,GIT1,NRBP1,CDH2,MYH9,BCAR1,PSD4,OCLN,CD177,PTPRK,ARHGAP18,ACTA1,GABRA6,GABRA1,OPRM1,ABLIM3,LAMP5,PARVA,SNX9,MYO6,AKT1,PIEZO1,STX3,PLCE1,PTPRM,SWAP70,PLXND1,SH3YL1,PLEKHO1,MYO1D,ADGRV1,C2CD5,CD2AP,ACAP2,FGD4,CDC42BPB,SNX5,EPHA2,CTNND1
GOCC_CELL_PROJECTION_MEMBRANE	AUD	0.000588496	0.000812951	0.469126	280	0.070211	brain	TWAS	c5	0.469126	1	CUBN,CORO1C,TAS2R46,TAS2R43,PHLPP2,MAPT,ITGB3,PALM,ABCA7,ARHGAP45,APC2,EPS8L1,PTPRH,PSD2,GABBR1,HLA-G,AIF1,EGFR,MTTP,SLC7A11,EVC2,EVC,S100P,DRD5,CNGB1,NDRG4,PKD2,PDE6H,HPCA,HHIP,MFSD10,TACR3,GABRA2,CNGA1,APPL2,INSR,PROM1,CLCN3,TXNDC15,TCTN3,ITGA3,NME1,STX4,TIRAP,FGD2,P2RY12,TMEM17,IFIT5,BBS7,AKT2,PDE9A,DHRS3,PDPN,EHD1,BBS1,AQP1,BBS9,GAP43,GPR161,EFCAB7,PDE6B,ADAM17,CYS1,EPB41L5,RPS3,CA4,CYBRD1,GPR157,TRPV1,SCIMP,SPATA13,MTMR6,ATF4,MCHR1,MUC20,DLG1,ADGRE2,RAB8A,SYTL1,OPRD1,PKD1L1,EHD3,BBS4,ACE,GNA13,SLC9A3R1,PRCD,PLEKHA1,FSCN1,RAC1,ARF4,FAM107A,SLC12A5,EPB41L3,SLC7A9,GPI,PAK1,CLASP2,ITGA8,PLCG2,ARPC2,CD36,SLC12A2,SLC9A3,KCNC4,KCNA2,PLEK,ANTXR1,PIP5K1A,THEM4,SLC22A5,SPTBN1,SNAP29,DPP4,FAP,DRD2,DIAPH1,ITGAV,CTNNB1,SMO,SEPTIN2,HIP1R,TCTN2,VEZT,MPP2,ATP6V0A4,TAS2R4,PKD2L1,ATP1B2,GUCY2D,BBIP1,KCNB1,MYO1C,INPP5K,MXRA8,SLC28A2,ITGA5,SLC6A6,SYNE2,SLC7A8,SSTR3,PDXP,ARHGEF4,CDHR5,EPS8L2,HSP90AB1,SLC19A1,CNGA4,DRD1,CLTB,CDHR2,UNC5A,MACF1,PACSIN2,FERMT1,THY1,TESC,FZD9,LRP2,BBS5,BBS2,ITGB1,TPM1,KCNK1,PLEK2,KCNC2,KSR1,SLC5A6,PLB1,TMEM231,PSD4,FFAR4,IQCE,GNA12,GABRA6,GABRA1,OPRM1,LAMP5,SLC26A4,PROM2,MYO6,ADCY3,SLC7A5,PIEZO1,PLXND1,BVES,SH3YL1,ADORA2A,PLEKHO1,CIB1,MYO1D,ADGRV1,C2CD5,SHISA6,EPHA2,CDHR1
GOCC_CELL_SUBSTRATE_JUNCTION	AUD	0.000365396	0.000806737	0.650599	306	0.0723274	brain	TWAS	c5	0.650599	1	RSU1,VIM,CORO1C,GIT2,IL16,RPS17,LASP1,BSG,CNN2,RPS15,PEAK3,TLE2,RPS19,RPS9,CTNNA1,MDC1,FLOT1,HSPA1B,EGFR,LIMK1,FZD1,ACTB,RAC1,RPL9,GAK,FGFR3,LAMTOR3,AFAP1,LMO7,LAP3,SCARB2,RPLP0,PXN,SORBS2,FAT1,PALLD,ARHGAP22,DDR2,ANXA5,JAK1,ITGB1,NRP1,TLN2,PDLIM1,SORBS1,ITGA3,NME2,MAPK3,APBB1IP,BCAR3,CNN3,CDH13,PPIA,TNS2,ITGA5,RPS14,DCTN4,ANXA6,G3BP1,ACTN3,CORO1B,DOCK7,ITGB1BP1,ADAM17,YWHAQ,KLF11,EPB41L5,PDLIM7,RPS3,PRKAR2A,DAG1,TGM2,LIMS1,RPL37A,ITGA6,PVR,NECTIN2,ARHGAP31,PACSIN2,PARVB,PARVG,PTPRA,UBOX5,STX16,ENAH,PTK7,ITGB3,PEAK1,CIB2,LAYN,DIXDC1,TNS3,SNAP23,PDIA3,EHD3,RPS11,LPP,GNA13,ITGB4,SRP68,ARL14EP,ADGRE5,TPM4,PIK3R2,CD46,ARHGEF7,FLNB,FAM107A,WASF1,ITGA1,ITGA2,CAP1,AVIL,ALCAM,PIP5K1C,MAP2K2,EPB41L2,CAPN5,PAK1,CLASP2,PDCD6IP,ITGB8,ITGA8,ARPC2,FHL3,RPS2,PDPK1,PIP5K1A,S100A7,SCARF2,XIRP1,DPP4,FAP,NRAP,RPS13,MRC2,THSD1,CD9,CHP1,RPS5,ITGAV,RPS18,RPL10A,NEDD9,CTNNB1,FLRT2,HSPG2,CDC42,ASAP3,ERBIN,AKAP12,CD59,CAT,CD44,JUP,CASS4,ALOX15B,ARPC5,USP33,NEXN,MAP2K1,RPL4,CORO2B,RPS8,YWHAB,SDC4,TSPAN9,SNTB2,ADAM10,SYNE2,MMP14,AJUBA,EFS,TRIOBP,RPL3,TES,CAV2,CAV1,PAK4,PPFIA1,CTTN,HACD3,RDX,YES1,RPLP2,CD151,TSPAN4,ITGB2,GDI2,FERMT1,CALR,CBL,THY1,CD81,ACTR2,FHL2,CYFIP1,FLNC,NUMB,PTPN12,LIMD1,MPRIP,FLII,ZFYVE21,MAP4K4,IL1RL1,KRAS,PPFIBP1,CDH2,MYH9,CSRP2,BCAR1,FBLN7,ABCB4,GNA12,VCL,OPRM1,RHOB,PARVA,RRAS2,CYBA,ARHGAP26,RPS7,ATP6V0A2,IQGAP1,FES,NOX4,TADA1,MPZL1,MARCKS,ACTN1,PPP1CB,ACTN2,NFASC
GOCC_CENTRIOLAR_SATELLITE	AUD	-0.000242088	0.000938684	0.796483	99	0.663639	brain	TWAS	c5	0.796483	1	PTPN20,FLOT1,TMEM63A,TACC3,SKA1,NEK1,CENPU,CEP131,CCDC57,MIEN1,CDC42BPG,BBS1,BBS9,PATJ,KNSTRN,CCDC13,ODF2L,BBS4,RPP25,KLHL12,CCDC66,PXK,DCDC2,LATS2,NLRC3,UBN1,CEP72,CEP20,DZIP1,AK5,KIAA0753,CHD3,C2CD3,TAP1,CEP162,CEP290,EXOC7,PCNT,PIBF1,WDR62,RASSF7,DYSF,RAB11FIP5,BBS5,CEP68,TAF1D,NUDT21,CCDC113,SPAG5,CYTH4,PLA2G6,MDM1,IFT43,PDZD2,C2CD5,PRKCQ,CD2AP
GOCC_CENTRIOLE	AUD	0.000129784	0.000905733	0.886059	131	0.529973	brain	TWAS	c5	0.886059	1	SAXO2,CEP44,SCLT1,IQCB1,SFI1,CEP135,CEP63,TUBGCP3,CEP131,CCDC57,NIN,ALMS1,DCTN1,ROCK1,MKS1,CEP164,CENPJ,ODF2L,STARD9,TTBK2,BBS4,PARP3,RAB8A,AHI1,CEP128,ARMC9,TSGA10,IFT52,IFT140,NUBP2,CCNF,TEDC2,WASH3P,CEP20,DZIP1,WDR90,CCDC78,KIAA0753,CNTROB,CEP192,SMO,CEP41,C2CD3,CPLANE2,CROCC,NPHP4,CCHCR1,HSPA1B,HAP1,TUBG1,AGBL2,CEP162,SIRT2,CCDC146,MAGI2,CEP290,POC1B,CEP104,KIF3A,FBF1,FTCD,PCNT,RAN,CAPG,CBY1,CCDC68,CEP250,WDR62,BCCIP,C10orf90,CEP43,HERC2,CCDC102B,RTTN,DZIP1L,SASS6,DEUP1,CEP295,RABL2B,IFT88,PLK2,MDM1,KIF2A,POC5,CEP89,TCP10L,TEDC1,IFT43,MPHOSPH9,RILPL1,CCDC92,CETN3,CEP19,KIAA0586,CEP83
GOCC_CHLORIDE_CHANNEL_COMPLEX	AUD	0.00245267	0.00435255	0.573093	36	0.900812	brain	TWAS	c5	0.573093	1	CLDN4,CLCN2,CLIC6,GLRA3,GABRD,GABRA2,GABRB1,GLRB,CLIC4,BEST3,PACC1,BEST1,GABRB3,GABRA5,GABRG3,OSTM1,ANO2,CLCNKA,CLCA3P,TTYH2,CFTR,CLIC5,TTYH3,GABRB2,GABRA6,GABRA1,BEST4,GABRR2,CLCC1,CLCN7
GOCC_CHROMOSOMAL_REGION	AUD	0.00019604	0.00064719	0.761959	216		brain	TWAS	c5	0.761959	1	KANSL1,CBX1,NLRP2,KMT5C,SS18L1,RTEL1,LRWD1,ORC5,ACTB,PDS5A,POLR2B,CENPE,BOD1L1,GAR1,THOC5,DYNLL1,CLIP1,KNTC1,SMARCA5,XPO1,H3-3A,PARP1,PSEN2,TERT,SKA1,ZNF330,STN1,CENPU,CENPC,SLF1,CENPW,KAT2B,KAT8,POLD1,RNF8,MCM3,CHMP6,CENPX,NSMCE1,RASSF2,PCNA,MEN1,CDCA5,ITGB3BP,SEPTIN7,MEIKIN,THOC3,CENPS,DCTN1,MAD1L1,ERCC4,NDE1,TEX14,SKA2,XRCC5,MIS12,NUP107,NEK2,PPP2R5A,NSL1,FBXO28,STAG3,RANGAP1,CENPM,BUB1B,KNSTRN,CDT1,CHMP1A,ZNF276,ANAPC16,RPA2,WDR82,PBRM1,PIF1,ZWILCH,NABP1,BAZ1A,NUP85,TEN1,MSH2,H4C2,H4C3,H4C4,H4C8,SMC6,CHMP3,SKA3,WRNIP1,SIRT6,DYNC1LI1,CLASP2,SMARCB1,MEAF6,CDCA8,RIF1,DCLRE1B,AURKC,MCM6,SMARCD2,SMC1B,PPP2R5C,XRCC3,SMARCA4,SPC24,SNAI1,NSMCE4A,BUB3,SUGT1,CENPQ,NCAPD2,TEP1,APEX1,TOX4,INCENP,MTA2,CHMP2A,SYCP2L,ATM,SEH1L,CENPK,SEPTIN2,NUDCD2,TFIP11,SMARCE1,EZH1,CTC1,SIRT2,NAT10,RAD50,BIRC5,TERF2,SGO2,CBX5,BOD1,CENPV,POT1,DSN1,TRAPPC12,TNKS2,HELLS,LIG4,KDM1A,SPC25,SSB,ZWINT,THOC7,BRCA2,SLF2,XRCC1,ERCC1,REC8,CHMP4A,SPAG5,CHMP4B,GATAD2B,CFDP1,TERF2IP,SPDL1,ORC4,CENPH,RAD17,NUP133,CDK1,RPA1,SMG6,KIF2C,DYNC1I1,CENPO,DNA2,NABP2,MIS18BP1,DCTN5,HDAC2,TELO2,NUF2,PPP1CB,CENPN,SMCHD1,PPP2R1A,MRE11,HAT1
GOCC_CHROMOSOME_CENTROMERIC_REGION	AUD	0.00011953	0.000667644	0.857912	137		brain	TWAS	c5	0.857912	1	KANSL1,CBX1,ACTB,PDS5A,CENPE,BOD1L1,DYNLL1,CLIP1,KNTC1,SMARCA5,XPO1,H3-3A,PSEN2,SKA1,ZNF330,CENPU,CENPC,CENPW,KAT2B,KAT8,CHMP6,CENPX,RASSF2,CDCA5,ITGB3BP,SEPTIN7,MEIKIN,CENPS,DCTN1,MAD1L1,TEX14,SKA2,MIS12,KMT5C,NUP107,NEK2,PPP2R5A,NSL1,FBXO28,STAG3,RANGAP1,CENPM,BUB1B,KNSTRN,CDT1,CHMP1A,ZNF276,ANAPC16,PBRM1,BAZ1A,NUP85,H4C2,H4C3,H4C4,H4C8,SMC6,CHMP3,SKA3,SIRT6,DYNC1LI1,CLASP2,SMARCB1,MEAF6,CDCA8,AURKC,SMARCD2,SMC1B,PPP2R5C,SMARCA4,SPC24,LRWD1,SNAI1,SUGT1,CENPQ,NCAPD2,INCENP,CHMP2A,SYCP2L,SEH1L,CENPK,SEPTIN2,NUDCD2,SGO2,CBX5,BOD1,CENPV,DSN1,ZWILCH,TRAPPC12,BUB3,BIRC5,ZWINT,WAPL,REC8,CHMP4A,SPAG5,CHMP4B,CFDP1,SPDL1,CENPH,NUP133,KIF2C,DYNC1I1,CENPO,HELLS,SPC25,SS18L1,MIS18BP1,DCTN5,NUF2,CENPN
GOCC_CHROMOSOME_TELOMERIC_REGION	AUD	-0.000329147	0.00240998	0.891365	96	0.519023	brain	TWAS	c5	0.891365	1	NLRP2,RTEL1,LRWD1,ORC5,POLR2B,GAR1,THOC5,H3-3A,PARP1,TERT,STN1,SLF1,POLD1,RNF8,MCM3,NSMCE1,PCNA,THOC3,ERCC4,XRCC5,RPA2,WDR82,PIF1,NABP1,MSH2,H4C2,H4C3,H4C4,H4C8,SMC6,WRNIP1,SIRT6,RIF1,DCLRE1B,MCM6,NSMCE4A,TEP1,APEX1,TOX4,MTA2,ATM,MEN1,TFIP11,EZH1,CTC1,SIRT2,NAT10,RAD50,TEN1,TERF2,CBX5,POT1,TNKS2,LIG4,KDM1A,SSB,THOC7,BRCA2,SLF2,XRCC1,ERCC1,XRCC3,GATAD2B,ORC4,RAD17,CDK1,TERF2IP,RPA1,SMG6,CBX1,DNA2,NABP2,HDAC2,TELO2,PPP1CB,SMCHD1,MRE11,HAT1
GOCC_CILIARY_BASAL_BODY	AUD	0.000522829	0.000888931	0.556429	141	0.21433	brain	TWAS	c5	0.556429	1	SAXO2,B9D2,EVC,PKD2,TAPT1,CCDC178,CFAP410,BBS7,TRAF3IP1,PIN1,ODAD3,DCTN1,MKS1,CCDC170,CENPJ,CDK10,GAS8,KIFAP3,ODF2L,NEDD9,TBC1D7,CFAP70,TTBK2,PPP1R32,BBS4,CFAP100,RAB8A,AHI1,BBOF1,TTLL9,MAPRE1,CILK1,DLG5,ARMC9,IFT52,GAS2L2,CEP20,IFT57,DZIP1,IFT80,CEP41,C2CD3,CPLANE2,NPHP4,TUBG1,DISC1,AGBL2,MLF1,KIF17,CEP290,POC1B,FBF1,MKKS,TTC26,CBY1,IFT46,CEP250,CEP131,FANK1,DZIP1L,TTLL1,CCDC66,BBS5,BBS2,CCDC113,RABL2B,DYNC2LI1,CCDC65,IFT88,SPAG5,IFT172,ERC1,WDR11,SPATA7,CFAP206,C5orf49,RPGRIP1L,RILP,WDR35,KNCN,TTLL6,TBC1D30,AKT1,IFT122,B9D1,KIAA0586,DAAM1,CETN3,RABEP2,IFT140,CEP19,C11orf97
GOCC_CILIARY_BASE	AUD	0.0019607	0.00335336	0.55875	48	0.593765	brain	TWAS	c5	0.55875	1	SUFU,CFAP36,TRAF3IP1,PRKAR2A,PRKAR1B,TULP3,DYNLT2B,RAB8A,PRKAR1A,KCNF1,KCNJ10,CILK1,ODAD2,CLUAP1,IFT52,IFT57,MOK,DZIP1,CPLANE2,NPHP4,DISC1,MAGI2,CEP126,TTC26,FANK1,NPHP3,GLI2,IFT88,DYNC2I1,C11orf97
GOCC_CILIARY_MEMBRANE	AUD	0.00210898	0.00215285	0.327273	83	0.18622	brain	TWAS	c5	0.327273	1	TAS2R46,TAS2R43,PHLPP2,EVC2,EVC,DRD5,PDE6B,PKD2,PDE6H,HHIP,CNGA1,PROM1,TXNDC15,TCTN3,TMEM17,BBS7,EHD1,BBS1,BBS9,GPR161,EFCAB7,GPR157,MCHR1,PKD1L1,EHD3,BBS4,RAB8A,GPI,SNAP29,DRD2,SMO,SEPTIN2,TAS2R4,PKD2L1,GUCY2D,BBIP1,PRCD,MXRA8,CYS1,CNGA4,DRD1,CLTB,BBS5,BBS2,CNGB1,NAPEPLD,TMEM231,FFAR4,IQCE,PROM2,ADCY3,TCTN2,CDHR1
GOCC_CILIARY_PLASM	AUD	0.000138704	0.000481787	0.773427	168		brain	TWAS	c5	0.773427	1	CFAP46,SAXO2,HYDIN,TTLL3,ATG7,PACRG,CFAP74,CFAP43,EFHB,DNAH3,CFAP36,SPAG16,DNAI4,EFHC1,BBS7,BBS1,NME7,KIFAP3,DRC3,SEPTIN7,NME8,TRAF3IP1,CFAP221,ATG16L1,RSPH4A,PRKAR2A,CFAP61,TULP3,DNAH14,GAS8,DYNLT2B,DNAH11,CFAP70,DNAH1,CFAP100,PRKAR1A,DNAL1,DNAH12,DCDC2,ENKUR,LCA5L,ODAD2,ATG5,DNALI1,ATG14,IFT57,RIBC2,DNAAF1,SEPTIN9,DNAH17,SEPTIN2,CFAP251,DNAH10,TEKT3,TEKT1,DNAH2,CEP162,KIF17,ODAD1,ARFGEF2,DRC1,IFT172,PIK3R4,DNAH6,MAP1LC3B,DZIP1L,ODAD4,MAP4,BBS5,CFAP210,KIF19,CCDC113,DNAH7,DYNC2LI1,CCDC65,DNHD1,DYNC2H1,DNAH9,DNAI3,RSPH6A,DNAI7,WDR11,SPATA7,CCDC40,CFAP206,CFAP54,RPGRIP1L,WDR35,PIK3C3,DYNC2I1,DNAH5,TTC30A,SPEF1,CFAP276,IFT140
GOCC_CILIARY_TIP	AUD	-0.000804504	0.0035889	0.822629	43	0.794327	brain	TWAS	c5	0.822629	1	DYNLL1,SUFU,TTC21B,WDR19,TRAF3IP1,KIFAP3,CILK1,CLUAP1,DYNLL2,ARMC9,IFT27,IFT52,IFT57,WDR35,IFT80,SMO,KIF3A,TTC26,IFT46,GLI2,DYNC2LI1,DYNC2H1,HSPB11,IFT88,IFT172,KIF3B,DYNC2I1,IFT122,IFT43,IFT140,SPEF1
GOCC_CILIARY_TRANSITION_ZONE	AUD	-0.000181305	0.000927005	0.844938	80	0.00926369	brain	TWAS	c5	0.912096584	1	B9D2,CC2D2A,IQCB1,ARL3,CC2D2B,CFAP36,WDR19,CFAP410,TMEM17,BBS9,TRAF3IP1,FAM161A,CDKL1,MKS1,KIFAP3,TTBK2,TMEM216,BBS4,AHI1,IFT52,MYO7A,NPHP1,SPTBN5,IFT57,PCDHB13,PCDHB15,SEPTIN2,CPLANE2,NPHP4,KIF17,CEP290,TMEM237,TMEM80,CEP131,CCDC66,DYNC2LI1,SPATA7,TMEM231,RPGRIP1L,CPLANE1,IFT122,TCTN2,B9D1,KIAA1549,CETN3,IFT140
GOCC_CIS_GOLGI_NETWORK	AUD	9.53E-05	0.000945906	0.919766	60	0.266466	brain	TWAS	c5	0.919766	1	HLA-G,MAP6D1,LRPAP1,AZIN2,LIMK2,GPR108,BLZF1,TRAPPC6A,MAN2A1,GOLGA8O,GOLGA8N,GOLGA8A,GOLGA8B,SCFD1,RAB29,KDELR2,GOLGA8M,GOLGA6L7,GOLGA8R,GOLGA8Q,GOLGA8H,PHTF1,TMED5,B3GAT3,BOK,KDELR1,ATP2C1,KDELR3,GOLGA2P5,GOLGA8IP,TRIP11,GBF1,GOSR1,COG3,ANGEL1,GOLIM4,RETREG1,UBXN2A,GORASP2,MPPE1,RAB30
GOCC_CLATHRIN_ADAPTOR_COMPLEX	AUD	-0.0064715	0.00541919	0.232407	28	0.388194	brain	TWAS	c5	0.232407	1	AP1G1,AP2B1,SYNRG,AP1B1,AP4M1,AP1S1,AP2A1,AP1M1,AP3B1,AP4B1,AP2A2,AP1S3,AP1M2,CLBA1
GOCC_CLATHRIN_COAT	AUD	-0.0049196	0.00467891	0.293055	36	0.243214	brain	TWAS	c5	0.293055	1	AP1G1,AP2B1,SYNRG,SCLT1,AP1B1,EPN3,EPN2,AP4M1,AP1S1,AP2A1,AP1M1,EPS15L1,AP3B1,AP4B1,KCNQ5,AP2A2,CLTB,NECAP2,NECAP1,AP1S3,AP1M2,BAIAP2L2,CLTCL1,CLBA1
GOCC_CLATHRIN_COATED_ENDOCYTIC_VESICLE	AUD	0.00046872	0.000921676	0.611066	71	0.176999	brain	TWAS	c5	0.611066	1	HLA-DRA,HLA-DRB5,HLA-DRB1,HLA-DQA1,HLA-DQB1,HLA-DQA2,HLA-DQB2,HLA-DPA1,HLA-DPB1,EGFR,EGF,SCARB2,RAB5A,EPN2,LDLRAP1,CD4,M6PR,INPP5F,AP2A1,KIAA0319,LMBRD1,SFTPA2,SFTPD,AP2B1,LDLR,CD9,HBEGF,APOB,CEMIP,VAMP2,VAMP4,AP2A2,CLTB,SYT9,WNT5A,LRP2,TGFA,CFTR,CLTCL1,ADRB2,MYO6,VAMP3,FCGR1A,TF
GOCC_CLATHRIN_COATED_ENDOCYTIC_VESICLE_MEMBRANE	AUD	1.38E-05	0.000932965	0.988198	60	0.253984	brain	TWAS	c5	0.988198	1	HLA-DRA,HLA-DRB5,HLA-DRB1,HLA-DQA1,HLA-DQB1,HLA-DQA2,HLA-DQB2,HLA-DPA1,HLA-DPB1,EGFR,EGF,SCARB2,RAB5A,EPN2,LDLRAP1,CD4,M6PR,AP2A1,KIAA0319,AP2B1,LDLR,CD9,HBEGF,APOB,VAMP2,VAMP4,AP2A2,SYT9,WNT5A,LRP2,TGFA,CFTR,ADRB2,VAMP3,FCGR1A,TF
GOCC_CLATHRIN_COATED_PIT	AUD	0.00541519	0.00372133	0.145621	49	0.701525	brain	TWAS	c5	0.145621	1	CUBN,ACKR3,EPN3,DGKD,EPS15L1,FCHO1,AP1S1,INPP5F,AP2A1,STON1,AP2B1,LDLR,SLC2A4,HIP1R,CEMIP,SNAP91,SPHK1,CTTN,FCHSD2,TNK2,CDHR5,AP2A2,CLTB,NECAP2,NECAP1,LRP2,AAK1,BMPR2,AP1S3,HSPD1,NUMB,CLTCL1,LRP3,MYO6,REPS1,TF
GOCC_CLATHRIN_COATED_VESICLE	AUD	0.000186093	0.000869837	0.830594	159	0.510123	brain	TWAS	c5	0.830594	1	CEMIP,AP3B2,AP1G1,AP2B1,SYNRG,REEP6,RGS19,ATP6V1G2,HLA-DRA,HLA-DRB5,HLA-DRB1,HLA-DQA1,HLA-DQB1,HLA-DQA2,HLA-DQB2,HLA-DPA1,HLA-DPB1,EGFR,EGF,AP1B1,SCARB2,DENND1C,RAB5A,EPN3,DBNL,EPN2,CLTB,TMED9,LDLRAP1,CD4,NECAP1,M6PR,RAB8A,AP1M1,FCHO1,RAB3A,RAB27B,VPS16,STEAP2,INPP5F,AP2A1,RAB8B,SPG21,STON1,ATP6V0E2,WIPI1,STON2,KIAA0319,LMBRD1,SFTPA2,SFTPD,AP3B1,SCAMP1,VPS41,LDLR,CD9,HBEGF,RNASEK,SLC2A4,VAMP2,APOB,VPS33A,HIP1R,STX6,RASSF9,SNAP91,ATP6V0B,UNC13D,ASTN1,ADAM10,VAMP4,VPS11,TNK2,AP2A2,RAB27A,PHETA2,SYT9,WNT5A,LRP2,GAD1,AAK1,TGFA,CLVS2,AP1S3,MLC1,NUMB,AP1M2,ATP6V1E1,CLTCL1,ATP6V0D1,HAX1,SNX18,CFTR,ABCB4,GOPC,ADRB2,SNX9,MYO6,CLBA1,FURIN,VPS33B,ECE1,VAMP3,FCGR1A,TF
GOCC_CLATHRIN_COATED_VESICLE_MEMBRANE	AUD	2.68E-07	0.000918242	0.999767	92	0.31484	brain	TWAS	c5	0.999767	1	CEMIP,AP3B2,AP1G1,AP2B1,SYNRG,REEP6,ATP6V1G2,HLA-DRA,HLA-DRB5,HLA-DRB1,HLA-DQA1,HLA-DQB1,HLA-DQA2,HLA-DQB2,HLA-DPA1,HLA-DPB1,EGFR,EGF,AP1B1,SCARB2,RAB5A,EPN3,DBNL,EPN2,LDLRAP1,CD4,NECAP1,M6PR,AP1M1,RAB3A,AP2A1,ATP6V0E2,KIAA0319,AP3B1,LDLR,CD9,HBEGF,RNASEK,VAMP2,APOB,HIP1R,RASSF9,ATP6V0B,VAMP4,AP2A2,CLTB,SYT9,WNT5A,LRP2,GAD1,TGFA,AP1S3,AP1M2,ATP6V1E1,CLTCL1,ATP6V0D1,CFTR,ADRB2,MYO6,CLBA1,VAMP3,FCGR1A,TF
GOCC_CLEAVAGE_FURROW	AUD	-0.00216355	0.00448887	0.62982	35	0.654313	brain	TWAS	c5	0.62982	1	PSD2,SEPTIN7,STAMBP,SPIRE2,KATNBL1,PLCD3,MYLK,SEPTIN12,FSD1,MYH9,PDXP,ANKRD45,PSTPIP1,HTR3A,ICAM2,PSD4,ZFYVE19,MEN1,SEPTIN2,MYH10,ECT2,PKN1,WDR73,MASTL,ITGB1,RAB11FIP4,RHOB,SVIL,RAB21
GOCC_COATED_VESICLE	AUD	-0.000246224	0.000820504	0.764109	235	0.37303	brain	TWAS	c5	0.764109	1	TMED3,CEMIP,AP3B2,AP1G1,AP2B1,SYNRG,REEP6,RGS19,LMAN2L,USO1,SCARB2,HLA-F,HLA-G,HLA-H,HLA-A,HLA-E,HLA-C,HLA-B,ATP6V1G2,HLA-DRA,HLA-DRB5,HLA-DRB1,HLA-DQA1,HLA-DQB1,HLA-DQA2,HLA-DQB2,HLA-DPA1,HLA-DPB1,EGFR,IDUA,EGF,AP1B1,DENND1C,RAB5A,SAR1B,EPN3,DBNL,TMED4,PACS1,YIF1A,EPN2,CLTB,TMED9,LDLRAP1,CD4,NECAP1,M6PR,PEF1,RAB8A,AP1M1,FCHO1,RAB3A,COPE,RAB27B,VPS16,CTSZ,GOSR2,F5,STEAP2,INPP5F,SEC23IP,KDELR1,AP2A1,RAB8B,SPG21,MCFD2,STON1,KLHL12,ATP6V0E2,KDELR2,WIPI1,STON2,KIAA0319,COPA,SEC23A,LMBRD1,SFTPA2,SFTPD,CNIH1,AP3B1,SCAMP1,PDCD6,VPS41,TMED1,LDLR,TMED5,CD9,HBEGF,PITPNM3,RNASEK,SLC2A4,VAMP2,APOB,CD59,VPS33A,HIP1R,STX6,RASSF9,SEC31B,SNAP91,YIF1B,ATP6V0B,SAR1A,UNC13D,ASTN1,SEC16B,SLC28A2,ADAM10,VAMP4,KDELR3,VPS11,TNK2,ERGIC3,SCAP,AP2A2,TEPSIN,SERPINA1,RAB27A,LMAN1,SREBF2,PHETA2,SYT9,WNT5A,LRP2,GAD1,AAK1,TGFA,TEX261,CLVS2,VTI1B,AP1S3,COPB1,HSPD1,MLC1,NUMB,AP1M2,CTSC,ATP6V1E1,CLTCL1,ATP6V0D1,TMEM199,HAX1,SNX18,CFTR,ABCB4,SLC30A5,PCSK9,GOPC,TMED7,CNIH4,CNIH3,ADRB2,SNX9,MYO6,SEC23B,CLBA1,YIPF5,FURIN,VPS33B,FCHO2,ERGIC2,COPB2,ECE1,VAMP3,FCGR1A,SEC22B,TF,CCDC115
GOCC_COATED_VESICLE_MEMBRANE	AUD	-0.000509493	0.000868721	0.557548	153	0.153202	brain	TWAS	c5	0.557548	1	TMED3,CEMIP,AP3B2,AP1G1,AP2B1,SYNRG,REEP6,USO1,SCARB2,HLA-F,HLA-G,HLA-H,HLA-A,HLA-E,HLA-C,HLA-B,ATP6V1G2,HLA-DRA,HLA-DRB5,HLA-DRB1,HLA-DQA1,HLA-DQB1,HLA-DQA2,HLA-DQB2,HLA-DPA1,HLA-DPB1,EGFR,EGF,AP1B1,RAB5A,SAR1B,EPN3,DBNL,EPN2,LDLRAP1,CD4,NECAP1,M6PR,PEF1,AP1M1,RAB3A,COPE,GOSR2,SEC23IP,KDELR1,AP2A1,MCFD2,KLHL12,ATP6V0E2,KDELR2,KIAA0319,COPA,SEC23A,CNIH1,AP3B1,PDCD6,LDLR,CD9,HBEGF,RNASEK,VAMP2,APOB,CD59,HIP1R,RASSF9,SEC31B,ATP6V0B,SAR1A,VAMP4,KDELR3,SCAP,AP2A2,TEPSIN,LMAN1,CLTB,SREBF2,SYT9,WNT5A,LRP2,GAD1,TGFA,VTI1B,AP1S3,COPB1,AP1M2,ATP6V1E1,CLTCL1,ATP6V0D1,TMEM199,CFTR,SLC30A5,TMED7,ADRB2,MYO6,SEC23B,SEC16B,CLBA1,COPB2,VAMP3,FCGR1A,SEC22B,TF
GOCC_COHESIN_COMPLEX	AUD	0.0044654	0.00398126	0.26203	18	0.346652	brain	TWAS	c5	0.26203	1	RAD21L1,STAG3L4,STAG3L3,STAG3L2,STAG3L1,STAG3,SMC1B,SGO2,REC8
GOCC_COLLAGEN_CONTAINING_EXTRACELLULAR_MATRIX	AUD	0.000149157	0.000533332	0.77973	311		brain	TWAS	c5	0.77973	1	ADAMTS8,CD151,CTSD,LAMA1,PRTN3,ELANE,GPC1,WNT8A,ZP3,FGL2,AZGP1,GPC2,IGFBP7,COL25A1,MMRN1,NPNT,ADAMTS3,FRAS1,SOD3,NPPA,FREM3,SPARCL1,ANXA5,SMOC2,THBS2,F12,COL23A1,ADAMTS2,LTBP1,COL12A1,IMPG1,CDON,CDH13,EFEMP1,VWA2,S100A9,S100A8,S100A7,S100A6,S100A4,THBS3,BCAN,FBN3,ACAN,MFGE8,CSTB,COL18A1,COL6A1,COL6A2,AEBP1,ANXA6,SPARC,SMOC1,PLSCR1,BMP7,CTSZ,LAMA5,COL9A3,COL20A1,LTBP3,EFEMP2,CTSF,FGF10,DPT,TGFBI,COL5A3,ANGPTL6,RTBDN,CALR,A2M,MATN1,SDC3,COL16A1,LAMB2,DAG1,MST1,SEMA3B,TIMP2,TGM2,THSD4,FN1,ANXA2,SSC5D,HDGF,EGFLAM,ANGPTL7,LEFTY2,ACHE,SERPINE1,COL26A1,CHADL,THBS1,HAPLN4,GREM1,COL24A1,ADAMTS20,COL13A1,LOXL1,SEMA7A,MXRA7,LAMB3,ITIH4,CRELD1,ITGB4,ANGPTL1,FMOD,PRELP,COCH,CCDC80,ANGPT4,FGFR2,HTRA1,C17orf58,LOX,EMILIN3,THBS4,SERPINB1,SERPINB9,SERPINB6,COL19A1,COL9A1,ANXA11,CBLN1,TNN,TNR,FBN2,AGT,ECM1,CTSS,S100A10,HRNR,FLG,PCSK6,SERPINE2,COL5A2,COL2A1,COL4A2,POSTN,FREM2,PXDN,RARRES2,FBLN1,ADAM19,RELL2,A1BG,TNXB,COL11A2,HSPG2,C1QA,C1QC,ERBIN,ITIH5,ITIH2,SOST,MDK,MMP2,LAMC1,LAMC2,COL8A2,LGALS4,NTN5,ADAMTS5,SNORC,GPC5,AGRN,VWA1,F2,COL28A1,SERPINC1,VIT,FBLN5,SERPINA1,SERPINA5,MMRN2,LMAN1,LTBP4,SERPINB8,WNT5A,F13A1,F7,FBLN2,COLQ,SPON1,ANGPTL5,HPX,CTSC,WNT2B,PODN,TIMP3,KNG1,LGALS9,VTN,WNT5B,NAV2,CDH2,PLG,WNT2,F3,SERPING1,LAMA2,LGALS3,NTN4,SERPINF2,SERPINF1,CTSH,TINAG,COL21A1,DST,LAMB1,EMILIN2,ABI3BP,IMPG2,TPSB2,NTN1,PSAP
GOCC_CONDENSED_CHROMOSOME	AUD	0.000234397	0.000655615	0.720701	176		brain	TWAS	c5	0.720701	1	SYCE1,KANSL1,ACTB,HMGB2,RNF212,CENPE,BOD1L1,DYNLL1,CLIP1,KNTC1,SMARCA5,XPO1,RGS12,H3-3A,PSEN2,SKA1,CENPU,CENPC,SLF1,CENPW,KAT2B,KAT8,CHMP6,CENPX,NSMCE1,RASSF2,RSPH1,BANF1,RAD9A,ITGB3BP,SEPTIN7,MEIKIN,CENPS,IHO1,DCTN1,MAD1L1,TEX14,SKA2,MIS12,KMT5C,NUP107,NEK2,NSL1,FBXO28,STAG3,RANGAP1,CENPM,BUB1B,KNSTRN,CDT1,CHMP1A,ZNF276,KIFAP3,AKAP8,ANAPC16,PBRM1,NUP85,PSEN1,MLH3,SMC6,CHMP3,SKA3,RCC1,L3MBTL1,DYNC1LI1,CLASP2,ADD3,SMARCB1,SUMO3,MEAF6,RIF1,MSH4,AURKC,SMARCD2,SMC1B,SMARCA4,SPC24,LRWD1,NSMCE4A,BUB3,SUGT1,CENPQ,NCAPD2,CCNB1IP1,INCENP,CHMP2A,SYCP2L,SEH1L,CENPK,SEPTIN2,CFDP1,SYCE1L,NUDCD2,SMARCE1,P3H4,PSMC3IP,TUBG1,BRCA1,RAD50,SETMAR,SGO2,CBX5,HSPA2,BOD1,CENPV,DSN1,ZWILCH,TRAPPC12,TTN,LIG4,BIRC5,LRPPRC,ZWINT,MEI4,SYCE3,RAD9B,BRCA2,SLF2,REC8,CHMP4A,SPAG5,CHMP4B,ESRRB,SPDL1,CENPH,NUP133,NCAPG2,KIF2C,RAD1,DYNC1I1,CENPO,SPC25,SS18L1,DCTN5,UBE2I,HORMAD1,NUF2,CENPN,TOPBP1
GOCC_CONDENSED_CHROMOSOME_CENTROMERIC_REGION	AUD	7.18E-05	0.000671749	0.914857	118		brain	TWAS	c5	0.914857	1	KANSL1,ACTB,CENPE,BOD1L1,DYNLL1,CLIP1,KNTC1,XPO1,H3-3A,PSEN2,SKA1,CENPU,CENPC,CENPW,KAT2B,KAT8,CHMP6,CENPX,RASSF2,ITGB3BP,SEPTIN7,MEIKIN,CENPS,DCTN1,MAD1L1,TEX14,SKA2,MIS12,KMT5C,NUP107,NEK2,NSL1,FBXO28,RANGAP1,CENPM,BUB1B,KNSTRN,CDT1,CHMP1A,ZNF276,ANAPC16,PBRM1,NUP85,CHMP3,SKA3,DYNC1LI1,CLASP2,SMARCB1,MEAF6,SMARCD2,SMARCA4,SPC24,SUGT1,CENPQ,NCAPD2,INCENP,CHMP2A,SYCP2L,SEH1L,CENPK,SEPTIN2,NUDCD2,SGO2,CBX5,BOD1,CENPV,DSN1,ZWILCH,TRAPPC12,BUB3,BIRC5,ZWINT,LRWD1,REC8,CHMP4A,SPAG5,CHMP4B,CFDP1,SPDL1,CENPH,NUP133,KIF2C,DYNC1I1,CENPO,SPC25,SS18L1,DCTN5,NUF2,CENPN
GOCC_CONTRACTILE_FIBER	AUD	0.000203617	0.000902497	0.821501	148	0.0598782	brain	TWAS	c5	0.821501	1	CORO1C,TNNT1,TNNI3,FKBP1A,MYOT,PDLIM7,SQSTM1,PDLIM5,MYL5,NPNT,FRG1,PSEN2,OBSCN,PALLD,NOS1AP,KAT2B,KY,SYNPO2,MYOZ2,PDLIM3,SORBS2,BIN1,MYL7,TCAP,JUP,MYOZ3,DCTN4,ACTN3,LMOD2,PARVB,PPP2R5A,CRYAB,PPP3CB,VCL,SYNE1,TRIM63,FBXO22,CFL2,TNNT2,LMOD1,PPP1R12B,ATP2B4,TPM4,FLNB,KCTD6,MYLK2,CASQ1,SDC4,TNNC2,ARHGEF25,JPH2,PAK1,FHL3,HOMER1,CMYA5,NEB,SPTBN1,MYH15,NRAP,CTNNB1,PRICKLE4,PYROXD1,ABCC9,MYZAP,NBR1,CAPZB,MMP2,MYBPC1,RYR1,NEXN,LRRC39,PDLIM4,LMOD3,SLC8A1,SYNE2,MYH7,TIMP4,MYL9,ASB2,SRI,LMAN1,TTN,FHOD3,KLHL41,FHL2,ADPRHL1,LDB3,FLNC,TMOD2,TMOD3,GLRX3,SCN5A,TPM1,FBXL22,SCN3B,RTN2,TRIM54,CSRP2,ACTA1,GGPS1,ACTN2,SMN2,SMN1,SMTNL1,ANK3,KCNA5,PARVA,MYOM1,MYH13,MYH3,SCO1,PDLIM1,ANKRD2,MTMR12,MYBPHL,TNNI2,TNNT3,CASQ2,ACTN1,PDE4DIP,FHL5,SYNM
GOCC_COPII_COATED_ER_TO_GOLGI_TRANSPORT_VESICLE	AUD	-0.000567817	0.00089548	0.52602	98	0.831173	brain	TWAS	c5	0.52602	1	TMED3,LMAN2L,USO1,HLA-F,HLA-G,HLA-H,HLA-A,HLA-E,HLA-C,HLA-B,HLA-DRA,HLA-DRB5,HLA-DRB1,HLA-DQA1,HLA-DQB1,HLA-DQA2,HLA-DQB2,HLA-DPA1,HLA-DPB1,SAR1B,TMED4,YIF1A,TMED9,PEF1,CTSZ,GOSR2,F5,SEC23IP,MCFD2,KLHL12,SEC23A,CNIH1,PDCD6,TMED1,TMED5,PITPNM3,CD59,SEC31B,YIF1B,SAR1A,ERGIC3,SCAP,SERPINA1,LMAN1,SREBF2,TGFA,TEX261,VTI1B,CTSC,SLC30A5,PCSK9,TMED7,CNIH4,CNIH3,SEC23B,SEC16B,YIPF5,ERGIC2,SEC22B
GOCC_CORE_MEDIATOR_COMPLEX	AUD	-0.00518482	0.00533488	0.331114	23	0.377998	brain	TWAS	c5	0.331114	1	MED16,MED28,MED24,MED6,MED11,MED31,MED25,MED15,MED4,MED20,MED8,MED29,MED17,MED10,MED19,MED21
GOCC_CORNIFIED_ENVELOPE	AUD	-5.55E-05	0.000980167	0.954869	31	0.677284	brain	TWAS	c5	0.954869	1	ANXA2,DSP,NCL,TCHH,HRNR,FLG,FLG2,JUP,DSC2,DSC1,DSG1,EVPL,PKP4,PPL,PKP3,PKP1,KLK7,TGM1,PKP2,SERPINB2
GOCC_CORTICAL_ACTIN_CYTOSKELETON	AUD	0.00363472	0.003224	0.259576	67	0.227891	brain	TWAS	c5	0.259576	1	COTL1,LASP1,FLOT1,MAEA,WDR1,MED28,PRKCB,HCLS1,DBNL,ACTN3,LLGL1,ANLN,RTKN,WASL,CIB2,LLGL2,CAP1,EPB41L2,MYH9,PVALB,SPTBN1,RAPGEF3,MOBP,SPTBN5,LANCL2,MYZAP,PPP1R9A,SHROOM1,CDH1,SPTB,CTTN,SPTBN4,COBL,AKAP13,ACTR2,PLEKHH2,CDH2,KNCN,MYADM,SNX9,IQGAP1,ACTN1,PLS1,ACTN2
GOCC_CORTICAL_CYTOSKELETON	AUD	0.00330109	0.00304523	0.278356	77	0.280549	brain	TWAS	c5	0.278356	1	COTL1,LASP1,FLOT1,ACTB,MAEA,WDR1,MED28,PRKCB,HCLS1,GYPC,DBNL,ACTN3,LLGL1,ANLN,RTKN,WASL,CIB2,LLGL2,TPM4,CAP1,RIMS3,EPB41L2,MYH9,PVALB,EPB41,SPTBN1,RAPGEF3,MOBP,SPTBN5,NUMA1,DLG4,LANCL2,MYZAP,PPP1R9A,CAPZB,SHROOM1,CDH1,SPTB,CAPZA2,CTTN,RIMS1,SPTBN4,COBL,AKAP13,ERC2,ACTR2,PLEKHH2,NOS2,ERC1,CDH2,KNCN,MYADM,SNX9,IQGAP1,ACTN1,PLS1,ACTN2
GOCC_CUL3_RING_UBIQUITIN_LIGASE_COMPLEX	AUD	-0.000693551	0.00699758	0.921049	22	0.310633	brain	TWAS	c5	0.921049	1	KCTD10,KLHL24,KLHL8,KLHL25,KCTD13,PEF1,KCTD2,KLHL12,PDCD6,KCTD5,CUL3,KLHL22,LZTR1,KLHL7,ENC1,KLHL41,KBTBD7,KCTD17,GAN
GOCC_CUL4_RING_E3_UBIQUITIN_LIGASE_COMPLEX	AUD	-0.00358858	0.00793982	0.651289	16	0.283318	brain	TWAS	c5	0.651289	1	COP1,DCAF16,DCAF4L1,DET1,DDA1,DCAF7,DDB2,ERCC8,DCAF4,DCAF17,CRBN
GOCC_CULLIN_RING_UBIQUITIN_LIGASE_COMPLEX	AUD	0.000167187	0.000935539	0.858168	109	0.560173	brain	TWAS	c5	0.858168	1	KCTD10,ANAPC7,DMAC2,COP1,KLHL24,FBXL5,DCAF16,ANAPC5,ANAPC4,FBXO2,FBXO44,FBXO6,KLHL8,DCAF4L1,KLHL25,ANAPC13,KCTD13,DET1,FBXL20,PEF1,DDA1,SPSB1,FBXL17,BUB1B,CUL7,CUL9,ANAPC16,KCTD2,KLHL12,TMEM183A,FBXO15,FBXO9,FEM1A,FBXL2,PDCD6,CCNF,KCTD5,ELOB,FBXO48,CUL3,KLHL22,LZTR1,DCAF7,ANKRD9,SPSB2,CUL5,FBXO39,PRKN,KLHDC10,FBXO42,ASB4,CDC16,DDB2,FEM1B,CDC20,ZSWIM5,ZSWIM4,ANAPC1,DAW1,FBXO17,FBXO27,KLHL7,ENC1,ERCC8,FBH1,KLHL41,DCAF17,KBTBD7,CAND1,FBXL13,DCAF4,ZYG11B,SPSB4,RNF7,FBXO7,FBXL22,BTRC,FBXW4,FBXL4,KCTD17,FEM1C,FBXL7,FBXO38,USP47,CRBN,SKP2,KLHDC1,GAN
GOCC_CYCLIN_DEPENDENT_PROTEIN_KINASE_HOLOENZYME_COMPLEX	AUD	-0.00585507	0.00504223	0.245558	25	0.59679	brain	TWAS	c5	0.245558	1	CDK14,CDK6,CCNI,CCNG2,CCNA2,PCNA,CCNYL2,CCNF,CCNT2,CDKN2D,CCND3,CCNG1,CDK3,BCCIP,CCNO,CDK7,CDK1,CNPPD1,CCND2,CCNJL
GOCC_CYTOCHROME_COMPLEX	AUD	-0.00224245	0.00502846	0.655633	24	0.427539	brain	TWAS	c5	0.655633	1	UQCR10,COX6A1,UQCRC2,COX5A,COX4I2,COX6B1,COX7A1,COX8A,COX15,MTCO2P12,COX7A2L,UQCRFS1,COA6,UQCRH,COX10
GOCC_CYTOPLASMIC_MICROTUBULE	AUD	0.000223734	0.000565576	0.692411	81		brain	TWAS	c5	0.692411	1	TUBGCP2,SAXO2,ODF3L2,APC2,SNPH,REEP2,MAP9,PACRG,FHDC1,ARL3,EFHB,C4orf47,SERP1,EFHC1,DCXR,NME7,NIN,BICD1,HID1,FAM161B,ENKUR,REEP1,BCAS3,MAP10,CLASP2,GRAMD2B,CLMP,RIBC2,RAB3D,NUMA1,TEKT3,TUBG1,TUBG2,CEP162,ARFGEF2,CFAP210,TUBA1A,TUBA1C,REEP3,MAPRE3,TOGARAM2,CFAP206,RPGRIP1L,KIF2C,TTC30A,KIF18B,CFAP276,SRPRB,ARHGAP18,DYNLT1
GOCC_CYTOPLASMIC_REGION	AUD	0.000152934	0.000475429	0.747698	231		brain	TWAS	c5	0.747698	1	CFAP46,CALY,SAXO2,AP3B2,TERF2,HYDIN,MAPT,FABP1,CANX,CTBP1,TTLL3,ATG7,PACRG,PKD2,HPCA,KLHL17,CFAP74,UCHL1,ABHD12,ACTR1A,CFAP43,EFHB,BLOC1S1,DNAH3,SPAG16,DNAI4,EFHC1,BBS7,DTNBP1,BBS1,NME7,KIFAP3,DRC3,SEPTIN7,NME8,TRAF3IP1,CFAP221,ATG16L1,KIF1B,UNC13A,RSPH4A,RAB27B,PRKAR2A,BSN,CFAP61,DCTN1,ERC1,TULP3,BLOC1S3,RSPH6A,DNAH14,RANGAP1,SPG7,GAS8,DYNLT2B,DNAH11,CFAP70,ODAD1,PPFIA3,DNAH1,BLOC1S5,CFAP100,PRKAR1A,DNAL1,ERC2,DNAH12,WASF1,DCDC2,ENKUR,KIF3B,RIMS3,LCA5L,ODAD2,AP3D1,ATG5,CLASP2,AP3S2,DNALI1,ATG14,AP3B1,IFT57,RIBC2,HSBP1,DNAAF1,SPTBN5,NUMA1,CTNNB1,TRAK1,SEPTIN9,DNAH17,TEKT1,DLG4,DNAH2,SEPTIN2,CFAP251,HIP1R,DNAH10,TEKT3,BLOC1S2,CEP162,KIF17,ARFGEF2,STAU1,DRC1,IFT172,RIMS1,KHDC3L,TRAK2,PIK3R4,TMEM108,DNAH6,MAP1LC3B,PHLDB1,OPA1,ABHD13,DZIP1L,HAP1,ODAD4,MAP4,LRRK2,BBS5,CFAP210,KIF19,CCDC113,DNAH7,DYNC2LI1,CCDC65,DNHD1,DYNC2H1,DNAH9,CTBP2,DNAI3,DNAI7,MAK,WDR11,UNC13C,PIERCE2,SPATA7,ZC3H14,CCDC40,CFAP206,CFAP54,RPGRIP1L,OPRM1,WDR35,PIK3C3,DYNC2I1,DNAH5,TTC30A,ARL8B,SPEF1,GPSM2,CFAP276,IFT140,MAPK8IP3,ACTR10
GOCC_CYTOPLASMIC_SIDE_OF_LYSOSOMAL_MEMBRANE	AUD	0.00388065	0.00503664	0.441013	16	0.258097	brain	TWAS	c5	0.441013	1	BORCS7,BLOC1S1,EEF1A2,KXD1,BORCS8,GFAP,CDIP1,BLOC1S2,BORCS5,LITAF
GOCC_CYTOPLASMIC_SIDE_OF_MEMBRANE	AUD	0.000287707	0.000900286	0.749292	146	0.0294296	brain	TWAS	c5	0.749292	1	ATP2C2,STAC2,MIEN1,GFAP,SPPL2C,PALM,SPPL2B,LILRB4,FKBP1A,TGM3,OSBPL2,NTSR1,EEF1A2,PTK6,SAMD10,ZAP70,GNB4,PKD2,SPPL3,EXOC1,BORCS7,RAB5A,BLOC1S1,RPS26,ESYT1,STAC3,JUP,GM2A,LDLRAP1,FRK,GNAI2,GNG7,GNA11,GNA15,MAP2K2,ALOX15,KCNAB1,FER,SPPL2A,GNB5,KXD1,BORCS8,PLEKHA4,AP2A1,GNA13,RAC1,CDIP1,MYH9,GRAMD1A,AP2B1,PTPN22,GNAL,TRAF3,PTPN1,GNB3,CACNB4,DLG4,TNK1,KCNAB2,MYZAP,RASA3,BLOC1S2,PKP4,CDH1,RGS1,RGS2,SPTB,TIAM1,GNAZ,CAV2,TNK2,DLG1,YES1,AP2A2,TH,PTEN,ESYT3,PTPN7,DSG1,LRRK2,RPS28,STYK1,TRAF5,BORCS5,CHMP4A,GNG5,KRAS,AJAP1,CHMP4B,FARP1,SNX18,GNG4,GNA12,KCNIP1,ESYT2,TRAF6,GNGT2,SNX9,FYN,AKT1,LITAF,ACP1,IQGAP1,FES,GNG12,RAB21,SNX5
GOCC_CYTOPLASMIC_SIDE_OF_PLASMA_MEMBRANE	AUD	-0.00127952	0.0024627	0.603371	114	0.179909	brain	TWAS	c5	0.603371	1	ATP2C2,STAC2,MIEN1,PALM,LILRB4,OSBPL2,NTSR1,PTK6,SAMD10,ZAP70,GNB4,EXOC1,ESYT1,STAC3,JUP,GM2A,LDLRAP1,FRK,GNAI2,GNG7,GNA11,GNA15,MAP2K2,ALOX15,KCNAB1,FER,PLEKHA4,AP2A1,GNA13,RAC1,MYH9,GRAMD1A,AP2B1,PTPN22,GNAL,TRAF3,GNB3,CACNB4,DLG4,TNK1,KCNAB2,MYZAP,RASA3,PKP4,CDH1,RGS1,RGS2,SPTB,TIAM1,GNAZ,CAV2,TNK2,DLG1,YES1,AP2A2,TH,PTEN,ESYT3,PTPN7,DSG1,GNB5,STYK1,TRAF5,CHMP4A,GNG5,KRAS,AJAP1,CHMP4B,FARP1,SNX18,GNG4,GNA12,KCNIP1,ESYT2,TRAF6,GNGT2,SNX9,FYN,AKT1,LITAF,ACP1,IQGAP1,FES,GNG12,RAB21,TGM3,SNX5
GOCC_CYTOPLASMIC_STRESS_GRANULE	AUD	-0.00252931	0.00558206	0.650467	28	0.436613	brain	TWAS	c5	0.650467	1	G3BP2,EIF4E,RBFOX1,LARP1B,DDX25,CASC3,YTHDF1,EIF3B,ROCK1,DDX1,KPNB1,EIF2S1,TRIM25,G3BP1,PABPC1L,GIGYF2,STAU1,ZNFX1,DDX6,ENDOV,RPTOR,OGFOD1,MOV10,NUFIP2,UBAP2L,PRKAA2,CSDE1
GOCC_CYTOSOLIC_LARGE_RIBOSOMAL_SUBUNIT	AUD	0.000300131	0.000976817	0.75865	36	0.543974	brain	TWAS	c5	0.75865	1	RPL9,MRPL1,RPLP0,RPL17,ZCCHC17,RPL18A,UBA52,RPL37A,RPL28,RPL7L1,RPL13,RPL29,RPL14,RPL36,RPL26L1,RPL3,RPL4,RPLP2,RPL37,RPL23A,RPL27A,RPL36AL,RPL10A
GOCC_CYTOSOLIC_RIBOSOME	AUD	3.42E-05	0.000562574	0.951521	100		brain	TWAS	c5	0.951521	1	RPS17,RPS15,RPS19,RPS9,RPL28,RPL9,MRPL1,RPS12,RPL17,RPS26,RPS27L,EIF2A,RPS14,ZCCHC17,RPL18A,UBA52,RPS3,RPL37A,EIF2AK4,RPL7L1,RPL13,APOD,RPS11,RPL29,RPSA,RPL14,RPS24,RPS2,RPS13,RPS5,RPS18,B3GALT4,RPL10A,RPL36,RPS8,RPS23,ISG15,RPL26L1,RPL3,RPS25,RPL4,RPLP2,RPS28,RPL37,RPL23A,RPL27A,RPS7,RPS29,RPL36AL
GOCC_CYTOSOLIC_SMALL_RIBOSOMAL_SUBUNIT	AUD	-1.90E-05	0.000689442	0.978014	60		brain	TWAS	c5	0.978014	1	RPS17,RPS15,RPS19,RPS9,RPS12,RPS3A,RPS26,RPS27L,EIF2A,RPS14,RPS3,UBA52,RPS11,RPS24,RPS2,RPSA,RPS13,RPS5,RPS18,B3GALT4,RPS8,RPS23,ISG15,RPS25,RPS28,RPS7,RPS29
GOCC_DENDRITE_CYTOPLASM	AUD	-0.00145522	0.00478147	0.760864	24	0.719013	brain	TWAS	c5	0.760864	1	CANX,HPCA,ABHD12,WASF1,KIF3B,DLG4,HIP1R,KIF17,STAU1,KLHL17,TRAK2,SOD1,ABHD13,LRRK2,ZC3H14,OPRM1
GOCC_DENDRITE_MEMBRANE	AUD	0.00144741	0.00548894	0.792015	25	0.529861	brain	TWAS	c5	0.792015	1	HPCA,TACR3,INSR,GABRA2,GABRA5,GABRG3,SLC12A5,TRPV1,ITGA8,MPP2,KCNB1,ATF4,THY1,KCNC4,KCNC2,GABRA6,GABRA1,OPRM1,LAMP5,SHISA6
GOCC_DENDRITIC_SHAFT	AUD	0.00307867	0.00633597	0.627035	22	0.169964	brain	TWAS	c5	0.627035	1	NSF,GABBR1,CNIH3,PSEN2,SYNDIG1,KIRREL1,KIRREL3,HOMER1,CRIPT,MPP2,SLC8A1,HTR2A,GIPC1,GRM7,INPP5J,NTSR1,PRKAR2B
GOCC_DENSE_CORE_GRANULE	AUD	-0.00609196	0.00524727	0.245651	26	0.706513	brain	TWAS	c5	0.245651	1	ADAM8,SYT5,VPS13C,SYT4,SPX,SOD1,CHGA,SYT9,SCG2,DMXL2,CADPS,STXBP5,BAIAP3
GOCC_DESMOSOME	AUD	-8.13E-05	0.00098274	0.934029	25	0.784759	brain	TWAS	c5	0.934029	1	KLHL24,PERP,DSP,PNN,JUP,DSC2,DSC1,DSG1,EVPL,PKP4,PPL,PKP3,PKP1,JAM3,PKP2
GOCC_DISTAL_AXON	AUD	0.00122287	0.00202852	0.546618	160	0.366575	brain	TWAS	c5	0.546618	1	RASGRF1,MAPT,GRIK5,NTSR1,STMN3,ACTB,FSCN1,CPLX1,CRMP1,P2RX4,PRKCB,APBB2,TPRG1L,PSEN2,PALLD,CLCN3,EXOC4,ROR1,RAB5A,NGFR,ITGA3,RNF40,CYTH2,MYH14,SNCA,BIN1,HCN3,LRRC45,RAC3,KIF20B,PRNP,DTNBP1,SLC8A3,DSCAM,GAP43,DOCK7,SRSF10,UNC13A,RAB3A,NIN,GDPD5,TSPOAP1,BRSK1,ZPR1,DIXDC1,DRD2,TPBG,ZFYVE27,MYO9A,IGHMBP2,PCSK1,PTBP2,NRSN1,TSHZ3,COPA,AP3D1,TNN,KIF21B,EXOC3,KCNA2,MAP1B,CRHR2,CXADR,SLC4A8,EXOC8,DISC1,ARPC5,SIRT2,PINK1,ACAP3,DVL1,NGEF,EXOC7,SLC8A1,CSNK1E,CTTN,TRPV2,HSP90AB1,SNCG,CPLX2,GPRIN1,DBN1,COBL,HAP1,CBL,THY1,NECTIN1,SLC2A13,LRRK2,ERC2,ITGA2,AAK1,CYFIP1,AMFR,ALS2,MYO5A,UNC13C,INPP5J,ORAI2,APBB1,ATP6V0D1,KCNC2,KLC1,BOC,CAD,NDRG2,KCNK2,DCC,MICAL1,KCNA6,KCNA1,LAMP5,GAD1,CDH8,EXOC6,STX3,CIB1,IQGAP1,PTPRN,ADCY10,MAPK8IP3,TULP1,PDYN,CTNND1
GOCC_DNA_PACKAGING_COMPLEX	AUD	0.00062486	0.00241288	0.795659	72	0.36343	brain	TWAS	c5	0.795659	1	H3-7,RAD21L1,STAG3L4,STAG3L3,STAG3L2,STAG3L1,TRRAP,STAG3,ACTB,H4C9,H2AJ,H3-3A,TERT,STN1,SLF1,H1-9P,MBTD1,H2AZ2,XRCC5,MIS12,YEATS4,NSL1,ZNHIT1,SPHK2,RUVBL2,H4C2,H3C3,H1-2,H4C3,H2BC4,H2BC5,H4C4,H2AC7,H3C6,H1-3,H2BC10,H4C8,MEAF6,SMC1B,SPC24,NCAPD2,CTC1,HP1BP3,DMAP1,MPHOSPH8,TEN1,TERF2,SGO2,KDM1B,POT1,DSN1,GLYR1,ZWINT,REC8,H1-0,TERF2IP,KAT6B,NCAPG2,SPC25,RUVBL1,NUF2
GOCC_DNA_POLYMERASE_COMPLEX	AUD	1.73E-07	0.000981532	0.999859	27	0.512297	brain	TWAS	c5	0.999859	1	CRCP,POLD1,MCM3,POLD2,POLA2,POLE4,POLE,PRIM1,POLG,POLD3,REV3L,POLE2
GOCC_DNA_REPAIR_COMPLEX	AUD	0.000262735	0.0058309	0.96406	15	0.113088	brain	TWAS	c5	0.96406	1	ASCC2,XRCC5,ASCC1,ATP23,DCLRE1C,ASCC3,ATM,BRCA1,LIG4,KDM1A,BRCA2
GOCC_DYNEIN_AXONEMAL_PARTICLE	AUD	0.00507534	0.00419316	0.22613	28	0.803137	brain	TWAS	c5	0.22613	1	WDR18,DNAAF3,DNAI4,DNAAF5,DYNLT2B,RUVBL2,DNALI1,DNAAF10,HSP90AB1,DNAAF4,NME9,RUVBL1,DNAAF2
GOCC_DYNEIN_COMPLEX	AUD	0.00377373	0.0030968	0.222999	57	0.697441	brain	TWAS	c5	0.222999	1	DYNLL1,DNAH3,DYNLT5,DNAI4,NUDCD3,DCTN1,SNX4,DYNC1I2,NME8,DNAH14,DYNLT2B,DNAH11,CFAP70,DNAH1,DNAL1,DNAH12,DYNLL2,DNALI1,DISC1,DNAH2,ODAD1,DRC1,DNAH6,DNAH17,DNAH7,DYNC2LI1,CCDC65,DNHD1,DYNC2H1,DNAH9,DNAI3,DNAI7,DYNC2I1,DNAH5,DYNC1I1,DYNC1LI1,DNAH10,DYNLT1
GOCC_EARLY_ENDOSOME	AUD	0.00107715	0.00126411	0.394157	327	0.902045	brain	TWAS	c5	0.394157	1	MARCHF8,WASHC2C,WASHC2A,WDFY4,AP3B2,VPS4A,AP1G1,USP10,PLPP2,ABCA7,AP3D1,PLEKHJ1,SORCS2,RUFY1,TRIM27,HLA-F,HLA-G,HLA-H,HLA-A,HLA-E,FLOT1,HLA-C,HLA-B,HLA-DRA,EGFR,RABGEF1,ATP11B,VPS8,ACKR3,RAB17,HTT,NSG1,AP1B1,NF2,PI4K2B,RASGEF1B,MARCHF1,APBB2,TLR3,HPS3,PSEN2,WASHC4,APPL2,KDR,TMEM165,ZFYVE28,CLCN3,SYNDIG1,LIPG,RAB5A,BLOC1S1,RAB5B,HSD17B6,TF,EPHB1,NRP1,MAPK3,OR51E2,TRIM3,FGD2,DKK1,ATP11A,ADRB1,DOP1B,DBNL,VPS16,TMEM230,AKT2,PLD3,ERBB2,HAP1,RAB5C,SLC15A4,KIF16B,SNX5,EHD1,SNX15,RHOD,LLGL1,EPHA8,LDLRAP1,PTP4A2,NEU3,UVRAG,HYAL3,RAB11FIP5,STAMBP,SNX4,TMEM184A,ANXA2,APOC2,CTNS,ANKFY1,RABEP1,NTRK1,RPS6KC1,AP4M1,AP1S1,CHMP1A,TRAK1,ACKR2,USP8,MYO5A,TBC1D2B,STEAP2,PRDX3,INPP5F,RET,WASF2,EHD3,PI4K2A,NISCH,SNX1,MAP2K1,MYO1B,SNX6,PPP1R21,KIAA0319,HFE,RAB29,CLN3,RABEP2,AP1M1,LNPEP,STX7,CHMP3,SNX21,KREMEN2,MGRN1,AP3B1,ZFYVE16,SERPINB1,MAP2K2,UBXN6,WDR91,AP3S2,VPS33B,RABGAP1L,INPP5B,BAIAP3,CCDC154,RAP1A,SNX27,WASH3P,SNX19,VPS41,MARCHF3,TMEM163,F2R,F2RL1,LDLR,PTPN1,ATP9A,DNER,WDFY2,CD4,PLA2G4B,EHD4,STAM2,LDLRAD4,RHOB,APOB,BOK,VPS33A,ABCB9,STX6,MR1,RND2,WASHC3,CLN6,PDLIM4,RNF157,SPHK1,ATP6V0D1,TRAK2,ALS2,SAMD9L,VPS11,CCDC93,ATP13A4,ATP13A3,CAV1,CFTR,LTF,PTPN23,IFITM3,GPNMB,DNAJC13,TMEM108,PHETA2,PACSIN2,RAP1GAP,SLC2A13,TGFBRAP1,NIPA1,PMEPA1,RAB22A,TOM1,GGA1,SLC30A10,CLVS2,VTI1B,AP1S3,WDFY1,HSPD1,MLC1,SNX7,PSEN1,NUMB,RAB38,VPS29,LRP6,RIN3,MCOLN3,SNX17,MICALL1,PICK1,PCSK9,RAB4A,SNX3,FIG4,CLTCL1,ANKRD27,ADRB2,LAMP5,TMEM127,INPP4A,TMEM30A,OSBPL6,WDR81,PLD4,CMTM6,TMEM9B,LITAF,VPS26A,MTMR2,WLS,MYO1D,VAMP3,FCGR1A,STX8,MELTF,VPS26B,SORT1,EPHA3,VCAM1,NAPEPLD,TBC1D16,TBC1D3,DYSF
GOCC_EARLY_ENDOSOME_MEMBRANE	AUD	0.00083	0.00173676	0.632721	170	0.76541	brain	TWAS	c5	0.632721	1	MARCHF8,WASHC2C,WASHC2A,PLPP2,ABCA7,SORCS2,RUFY1,HLA-F,HLA-G,HLA-H,HLA-A,HLA-E,HLA-C,HLA-B,HLA-DRA,EGFR,RABGEF1,NSG1,PI4K2B,MARCHF1,WASHC4,APPL2,TMEM165,ZFYVE28,CLCN3,SYNDIG1,RAB5A,RAB5B,HSD17B6,EPHB1,OR51E2,FGD2,DKK1,DOP1B,PLD3,SLC15A4,KIF16B,SNX5,EHD1,LLGL1,NEU3,SNX4,TMEM184A,RABEP1,NTRK1,INPP5F,PI4K2A,SNX1,SNX6,STX7,KIAA0319,SNX21,ZFYVE16,UBXN6,WDR91,INPP5B,BAIAP3,KREMEN2,SNX27,WASH3P,SNX19,VPS41,MARCHF3,TMEM163,PLA2G4B,EHD4,STAM2,LDLRAD4,BOK,MR1,ATP9A,RAB5C,WASHC3,PDLIM4,DNAJC13,SPHK1,ATP13A4,ATP13A3,CAV1,CFTR,CLIP3,IFITM3,GPNMB,EPHA8,PMEPA1,CLVS2,VTI1B,SNX7,LRP6,MCOLN3,GGA1,RAB4A,SNX3,FIG4,LAMP5,TMEM30A,OSBPL6,CMTM6,TMEM9B,LITAF,MTMR2,VPS33B,WLS,CLN3,RAB21,FCGR1A
GOCC_ENDOCYTIC_VESICLE	AUD	0.000542064	0.000822973	0.510111	227	0.833927	brain	TWAS	c5	0.510111	1	ADAM8,CUBN,VIM,HP,WNT3,ELANE,HLA-F,HLA-G,HLA-H,HLA-A,HLA-E,HLA-C,HLA-B,HLA-DRA,HLA-DRB5,HLA-DRB1,HLA-DQA1,HLA-DQB1,HLA-DQA2,HLA-DQB2,TAP2,TAP1,HLA-DPA1,HLA-DPB1,TAPBP,EGFR,RABGEF1,CAMK2D,TLR1,TLR6,EGF,SCARB2,STAB2,HSP90B1,APPL2,TLR2,CLCN3,RAB5A,ANXA3,RAB5B,STX4,TIRAP,CAMK2B,EHD1,CDC42EP2,RIN1,UNC93B1,TCIRG1,GPR161,EPN2,RAPGEF6,CLTB,RAB24,CDC42,WNT4,LDLRAP1,CD4,CLEC4E,M6PR,RIN2,SCIMP,RABEP1,WASL,MTOR,CYBA,VPS9D1,UBA52,INPP5F,ATG12,SNAP23,PDIA3,EHD3,AP2A1,ATP6V0E2,DMBT1,RAB8A,WNT5A,FLNB,STX7,KIAA0319,ATG5,SNX3,LMBRD1,SFTPA2,SFTPD,ANXA11,AP2B1,SLC11A1,WNT6,CD36,INPP5B,ATG14,EHD4,DPP4,DRD2,PIK3C2B,LDLR,NOD1,CD9,HBEGF,ITGAV,STAM2,DLG4,VAMP2,APOB,SMO,STX6,PLEKHG5,VAMP3,CEMIP,RAB5C,PLA2G5,STX8,RINL,ATP6V0B,SPARC,GRIA1,SPHK1,MYO1C,RILP,PIK3R4,TGOLN2,GNLY,VAMP4,VPS11,CAV1,CFTR,LTF,COLEC12,AP2A2,SRGAP2,HPX,SYT9,RAB17,NOSTRIN,LRP2,TGFA,DYSF,RAB22A,WNT7B,WNT7A,CALR,RAB38,ATP6V0D1,RAB8B,RIN3,WNT5B,PICK1,RAB11FIP4,ATP6V0A2,SCARB1,UBC,STXBP3,RAB39A,OCLN,GOLIM4,ZDHHC5,RAB7A,RAB43,CLTCL1,ADRB2,PIK3C3,AVPR1A,MYO6,PLD4,FFAR4,WLS,ATP6V0A4,PLD1,CD2AP,FCGR1A,CTSS,SEC22B,VPS26B,TF,STXBP4
GOCC_ENDOCYTIC_VESICLE_MEMBRANE	AUD	0.000595793	0.00088259	0.499644	136	0.743406	brain	TWAS	c5	0.499644	1	WNT3,HLA-F,HLA-G,HLA-H,HLA-A,HLA-E,HLA-C,HLA-B,HLA-DRA,HLA-DRB5,HLA-DRB1,HLA-DQA1,HLA-DQB1,HLA-DQA2,HLA-DQB2,TAP2,TAP1,HLA-DPA1,HLA-DPB1,TAPBP,EGFR,CAMK2D,TLR1,TLR6,EGF,SCARB2,STAB2,APPL2,TLR2,RAB5A,ANXA3,STX4,CAMK2B,GPR161,EPN2,WNT4,LDLRAP1,CD4,CLEC4E,M6PR,WASL,UBA52,ATG12,SNAP23,AP2A1,ATP6V0E2,DMBT1,RAB8A,KIAA0319,ATG5,AP2B1,SLC11A1,WNT6,CD36,INPP5B,LDLR,CD9,HBEGF,DLG4,VAMP2,APOB,SMO,ATP6V0B,PIK3R4,VAMP4,CAV1,CFTR,COLEC12,AP2A2,SYT9,WNT5A,NOSTRIN,LRP2,TGFA,RAB22A,WNT7B,WNT7A,CALR,RAB38,ATP6V0D1,RAB8B,WNT5B,PICK1,ATP6V0A2,SCARB1,UBC,RAB39A,RAB7A,RAB43,RILP,ADRB2,PIK3C3,CYBA,WLS,TCIRG1,ATP6V0A4,VAMP3,FCGR1A,SEC22B,TF
GOCC_ENDOLYSOSOME	AUD	-0.00275551	0.00524892	0.599607	23	0.432291	brain	TWAS	c5	0.599607	1	TLR3,SLC15A4,ATG16L1,AP2A1,PRKCD,TPCN2,AP2B1,LDLR,AP2A2,SMPD1,LGMN,PCSK9,CTSS,CTSK
GOCC_ENDONUCLEASE_COMPLEX	AUD	-0.0017519	0.00257494	0.496273	27	0.809755	brain	TWAS	c5	0.496273	1	TSEN34,POP5,EME1,RPP40,RPP25,ERN1,PRORP,RPP14,RPP21,RPP38,TSEN2,RPP30,CLP1,POP4,DROSHA,EME2
GOCC_ENDOPLASMIC_RETICULUM_EXIT_SITE	AUD	0.00402744	0.00331104	0.223845	44	0.117136	brain	TWAS	c5	0.223845	1	HLA-A,CTAGE6,SAR1B,MIA3,VAPA,MPPE1,TFG,VAPB,SEC23A,MIA2,PDCD6IP,PDCD6,TMED5,APOB,SEC31B,SAR1A,LRRK2,PLPP3,SEC23B,SEC16B,YIPF5
GOCC_ENDOPLASMIC_RETICULUM_GOLGI_INTERMEDIATE_COMPARTMENT	AUD	0.00190127	0.00223553	0.395059	101	0.166534	brain	TWAS	c5	0.395059	1	TMED3,WHAMM,IST1,LMAN2L,MGAT4A,STING1,TMED9,MGAT4B,TAP2,TAP1,TAPBP,LRPAP1,SPPL3,AZIN2,PROM1,TRAPPC5,YKT6,TMED4,TGFA,NAT8,YIF1A,CA4,FN1,CTSZ,MTMR6,GOSR2,F5,SEC23IP,KDELR1,NUCB1,RAB37,MCFD2,TBC1D20,CD55,PDIA6,GJB2,ZDHHC20,MYDGF,INPP5B,CNIH1,TMED1,UGGT2,TMED5,CHP1,MPPE1,PTPN2,CD59,YIF1B,FTCD,TRAPPC2B,RGMB,ERGIC3,TRAPPC12,TRIP11,SERPINA1,LMAN1,GALNT1,WHAMMP3,COPB1,CALR,CTSC,GBF1,TMEM199,MYO18A,ROBO1,TMED7,CNIH4,CNIH3,LAMP5,PLPP3,PIEZO1,ERGIC2,SEC22B,UGGT1,CCDC115
GOCC_ENDOPLASMIC_RETICULUM_GOLGI_INTERMEDIATE_COMPARTMENT_MEMBRANE	AUD	-0.000723728	0.00324654	0.823596	53	0.141334	brain	TWAS	c5	0.823596	1	TMED3,WHAMM,STING1,TAP2,TAP1,TAPBP,SPPL3,AZIN2,TGFA,NAT8,YIF1A,TMED9,CTSZ,GOSR2,F5,MCFD2,TBC1D20,CD55,ZDHHC20,CNIH1,TMED1,TMED5,CD59,YIF1B,KDELR1,ERGIC3,TRIP11,SERPINA1,LMAN1,GALNT1,WHAMMP3,CALR,CTSC,TMEM199,ROBO1,TMED7,LAMP5,PLPP3,PIEZO1,MPPE1,ERGIC2,SEC22B
GOCC_ENDOPLASMIC_RETICULUM_LUMEN	AUD	0.000244108	0.000643439	0.704405	256		brain	TWAS	c5	0.704405	1	WNT3,SIL1,COL23A1,CANX,C4A,COL11A2,IGFBP7,MTTP,LRPAP1,FLT3,COL25A1,SPARCL1,MEPE,SPP1,ALB,ERP27,WFS1,CP,PDGFA,ARSK,ERAP1,ERAP2,TXNDC12,PDGFC,RDH5,IL23A,LTBP1,MAPK3,COL12A1,MIA3,BGLAP,NOTUM,COL9A3,COL20A1,ADAM17,PDIA6,DBI,COL16A1,SHISA5,LAMB2,DAG1,ANO8,COLGALT1,ALG12,ARSA,FN1,H6PD,POGLUT1,FSTL1,CTSZ,THBS1,SLC27A2,SCG3,F5,COL24A1,SELENOF,RCN2,ADAMTS7,TSPAN15,COL13A1,PDIA3,NUCB1,RCN3,TMEM132A,GANAB,GHRL,TOR3A,QSOX1,PDIA4,TXNDC5,PDGFD,CASQ1,TXNDC16,ERO1A,BMP4,COL19A1,COL9A1,MYDGF,APOL1,FOXRED2,LGALS1,CRTAP,MFGE8,KTN1,ARSB,COL5A2,COL2A1,COL4A2,SERPIND1,COL5A3,PRKCSH,UGGT2,MBTPS1,CD4,IL12A,PDIA2,JMJD8,MSLN,LAMC1,COLGALT2,EDEM3,POGLUT3,MEN1,WNT4,APOB,SUMF2,ITIH2,CES1,COL8A2,CLN6,EOGT,ADAMTS5,SUMF1,COL18A1,COL6A1,COL6A2,MXRA8,VWA1,F2,COL28A1,ADAM10,COL26A1,SERPINC1,PNPLA2,SERPINA1,ESD,RNASET2,CHGB,FKBP10,WNT5A,ERLEC1,VCAN,WNT7B,IGFBP1,IGFBP3,F7,F10,WNT7A,TMEM43,TRDN,SCG2,CALU,TSPAN33,SPON1,EDEM2,CALR,PRSS23,CTSC,CES2,CES3,DNAJB11,KNG1,VTN,WNT5B,CDH2,ARSI,DNAJC10,PCSK9,SERPING1,COL21A1,LAMB1,DNAJB9,TSPAN14,RCN1,WNT6,CST3,FGF23,CASQ2,BCHE,MELTF,TF
GOCC_ENDOPLASMIC_RETICULUM_PROTEIN_CONTAINING_COMPLEX	AUD	0.00321915	0.00231647	0.164626	76	0.371063	brain	TWAS	c5	0.164626	1	FKBP1A,HLA-A,TAP2,TAP1,TAPBP,SEC61G,SPCS3,MLEC,ABCB9,PIGP,GET1,CAMLG,SRPRA,ALG14,NPLOC4,SPTLC3,ORMDL3,RP9,ARL6IP1,AUP1,HSD17B12,EXT2,EMC4,PDIA3,TMEM258,GANAB,SPCS1,HSP90B1,ERN1,EMC3,SPTSSA,MAP3K5,SEC11C,PDIA6,PIGM,SEC63,ORMDL1,PRKCSH,PIGK,SPTSSB,PIGQ,FAF1,EMC1,DDOST,RYR1,RNF125,DAD1,EMC9,PIGC,INSIG2,FAM8A1,RINT1,SPTLC2,SREBF2,AMFR,PIGH,CALR,DNAJB11,PIGS,DNAJC10,SEC61A1,RPN1,NBAS,SRPRB,SEC61A2
GOCC_ENDOPLASMIC_RETICULUM_TUBULAR_NETWORK	AUD	0.00713385	0.00569752	0.210535	21	0.313293	brain	TWAS	c5	0.210535	1	REEP2,LNPK,ARL6IP1,KPNB1,ZFYVE27,STIMATE,REEP1,ARV1,RTN4,ATL3,ATL2,STIM1,REEP3,REEP5
GOCC_ENDOSOME_LUMEN	AUD	0.00391653	0.00455587	0.389972	27	0.0719253	brain	TWAS	c5	0.389972	1	LRPAP1,AP4M1,AP4E1,LNPEP,AP4B1,IL12A,APOB,PDLIM4,LRP2,RAB38,LGMN,CTSH,PRLR,CTSS,CTSK
GOCC_ER_TO_GOLGI_TRANSPORT_VESICLE_MEMBRANE	AUD	-0.00053217	0.000900599	0.554583	81	0.595905	brain	TWAS	c5	0.554583	1	USO1,HLA-F,HLA-G,HLA-H,HLA-A,HLA-E,HLA-C,HLA-B,HLA-DRA,HLA-DRB5,HLA-DRB1,HLA-DQA1,HLA-DQB1,HLA-DQA2,HLA-DQB2,HLA-DPA1,HLA-DPB1,SAR1B,PEF1,GOSR2,SEC23IP,MCFD2,KLHL12,SEC23A,CNIH1,PDCD6,CD59,SEC31B,SAR1A,SCAP,LMAN1,SREBF2,TGFA,VTI1B,SLC30A5,TMED7,SEC23B,SEC16B,SEC22B
GOCC_ESCRT_COMPLEX	AUD	-0.00339148	0.00630074	0.590393	19	0.130615	brain	TWAS	c5	0.590393	1	UEVLD,VPS36,MVB12A,CHMP1A,VPS37C,UBAP1L,CHMP3,CHMP2A,STAM2,VPS37B,CHMP4A,CHMP4B,SNF8
GOCC_EUCHROMATIN	AUD	0.00371249	0.00507588	0.464536	27	0.565519	brain	TWAS	c5	0.464536	1	EXOSC5,RRP1B,SP1,ICE2,PELP1,ESR1,EXOSC10,ELL,RUVBL2,H1-2,H1-3,TCF3,BCAS3,CTNNB1,HIF1A,UHRF1,ALKBH1,CTR9,PADI2,CREB1,H1-0,ZC3H8,ANKRD2,TRIM24,RNF2
GOCC_EXCITATORY_SYNAPSE	AUD	-0.00729407	0.00524719	0.164502	30	0.316585	brain	TWAS	c5	0.164502	1	GRID2,PALLD,SYNDIG1,ITGA3,LRRC4,KCNJ9,CBLN1,HOMER1,PPP3R1,P2RX6,FGFR2,DLG4,IGSF11,SLC17A6,CYFIP1,UNC13C,SHISA6
GOCC_EXOCYST	AUD	0.00369935	0.00476843	0.437867	23	0.387363	brain	TWAS	c5	0.437867	1	EXOC1,EXOC4,EXOC6B,STXBP6,EXOC3,TNFAIP2,EXOC8,EXOC7,EXOC2,EXOC6
GOCC_EXORIBONUCLEASE_COMPLEX	AUD	0.00041969	0.000979524	0.668314	29	0.443798	brain	TWAS	c5	0.668314	1	EXOSC6,EXOSC5,PNPT1,EXOSC10,DIS3L2,MPHOSPH6,C1D,EXOSC8,DIS3L,SUPV3L1,EXOSC1
GOCC_EXTERNAL_SIDE_OF_PLASMA_MEMBRANE	AUD	-0.00032328	0.000471238	0.492699	250		brain	TWAS	c5	0.492699	1	SCART1,CUBN,LILRB1,CD8A,CD83,HLA-F,HLA-G,HLA-H,HLA-E,FLOT1,MICA,MICB,LY6G5B,LY6G5C,LY6G6C,BTNL2,HLA-DRB1,TRBC2,AZGP1,TFR2,ADGRA3,ACKR3,ENPEP,ADAM29,TCN2,P2RX7,TNFRSF18,TNFRSF4,TNFRSF14,ADGRE1,INSR,CLEC4G,CLEC4M,CLCN3,BMPR1A,FAS,ANXA5,BTNL8,BTNL3,BTNL9,LEPR,ITGA7,ITGA3,ITGAX,CDH13,ABCG1,ICOSLG,ITGB2,PRNP,PRND,ADAM21,ADAM20,CHRNA4,GHR,LDLR,EPOR,RTBDN,CALR,CD4,CD163L1,CLEC4A,CLEC4D,CLEC4E,CLEC2D,CLEC2B,CLEC12B,KLRD1,KLRK1,KLRC4,KLRC3,KLRC2,KLRC1,IL12RB1,CRLF1,NEU3,VCAM1,S1PR1,NRCAM,HFE,BTN3A2,BTN2A2,BTN3A1,BTN2A3P,BTN3A3,BTN2A1,CA4,ITGA6,BCAM,CLPTM1,CD302,LY75,LIFR,OSMR,GFRA4,TNFRSF13C,THBS1,ACKR2,ITGB3,NT5E,CD276,SEMA7A,FCGRT,CD6,CD5,STAB2,IL21R,MAP3K5,ITGA1,ITGA2,CD84,CD244,FCER1G,FCGR3A,FCGR2B,CLEC19A,ADA,CD40,ALCAM,TRPV1,P2RX1,ITGA8,MFGE8,CD36,SERPINE2,IL27RA,IGSF21,ACE,CD9,CD14,ITGAV,ASGR1,SLC2A4,ATP1B2,CD59,MR1,ASTN1,F2,ITGA5,SCUBE1,TRDC,CCR5,UMODL1,CCR6,TRGC2,TRGC1,TRGV9,CLEC17A,THY1,RAET1E,RAET1G,ULBP2,ULBP1,ULBP3,LRP2,CD33,ANTXR1,CLEC4F,ITGB1,ITGA9,TNFRSF11A,CHRNB2,PLG,WNT2,PCSK9,F3,TGFBR3,IL12RB2,SERPINA5,IGHG4,IGHG2,DAG1,CD200R1,COLEC11,IL1R1,IL1RL1,PRLR,ECE1,IL6ST,FCGR1A,CTSK,GFRA1,TF,SPA17,ABCC4
GOCC_EXTRINSIC_COMPONENT_OF_CYTOPLASMIC_SIDE_OF_PLASMA_MEMBRANE	AUD	0.000255398	0.00305178	0.933304	75	0.341422	brain	TWAS	c5	0.933304	1	STAC2,ZAP70,GNB4,ESYT1,STAC3,OSBPL2,PTK6,FRK,GNAI2,GNG7,GNA11,GNA15,ALOX15,KCNAB1,FER,GNA13,RAC1,GRAMD1A,GNAL,GNB3,GNG13,DLG4,TNK1,KCNAB2,MYZAP,TIAM1,GNAZ,CAV2,TNK2,YES1,ESYT3,GNB5,STYK1,GNG5,KRAS,S100A6,FARP1,SNX18,GNG4,GNA12,KCNIP1,ESYT2,GNGT2,SNX9,FYN,AKT1,IQGAP1,FES,GNG12,TGM3,SNX5
GOCC_EXTRINSIC_COMPONENT_OF_MEMBRANE	AUD	-0.000144628	0.000862868	0.866887	213	0.120098	brain	TWAS	c5	0.866887	1	CUBN,ST14,SOCS7,STAC2,CDH7,CDH19,APC2,GNG7,GNA11,FKBP1A,TGM3,ZAP70,MITD1,GNB4,CTNNA1,WIPI2,RAC1,NOA1,TAMM41,MTMR3,INPP5J,NAAA,COQ5,RNF10,VPS13D,HPCA,COQ8A,CDH18,ESYT1,STAC3,ARHGEF25,ATP23,VPS13C,GNGT2,EPN3,DOC2A,RNF40,CDH13,BIN1,PRNP,JUP,ATG2A,EFCAB7,RTBDN,PIK3CD,COQ7,FRK,GNAI2,GNA15,UBXN6,ANXA2,CDH10,CDH9,ALOX15,KCNAB1,FER,USP8,GNB5,CDH23,SYTL1,SNX33,GNA13,HID1,MGLL,RAB7A,CDH26,CDH4,DMBT1,KPNA2,WIPI1,GOLGA3,RGS6,ZFYVE1,NUMB,COQ6,NMT1,DNAJA3,SEC23A,RPH3A,WDR91,TEPSIN,WDR45B,GRAMD1A,NMT2,MFGE8,IQGAP1,FES,FERMT2,ATG14,S100A10,S100A6,SERPINE2,AP4B1,SYT6,CRKL,GNAZ,CDHR3,PIK3CG,PIK3C2B,STK39,GNAL,GNB3,NUMA1,CTNNB1,DLG4,ACADVL,TNK1,ALOX15B,KCNAB2,MYZAP,ATG13,PIK3C2G,SNAP91,CTNNA2,SYTL2,CDH3,CDH1,PACSIN2,SCUBE1,PIK3R4,TIAM1,CDH24,CAV2,WNT2,TNK2,SLA2,TDGF1,YES1,COQ8B,ESYT3,SYN3,NDUFAF5,AAK1,COQ3,MCF2L,STYK1,DCHS1,GNG5,SARM1,KRAS,CDH2,MICALL1,SOX10,OSBPL2,PTK6,LPAL2,LPA,PLG,FARP1,SNX18,GNG4,UBC,PCSK9,GNA12,STXBP5,KCNIP1,PIK3C3,CDH6,ESYT2,PIK3R3,CDH8,SNX9,FYN,AKT1,NLRP10,GNG12,CDH20,CDH12,GFRA1,TF,SNX5,CCDC115
GOCC_EXTRINSIC_COMPONENT_OF_ORGANELLE_MEMBRANE	AUD	-0.0020157	0.00380436	0.596224	38	0.309944	brain	TWAS	c5	0.596224	1	FKBP1A,NOA1,TAMM41,COQ5,COQ8A,DOC2A,BIN1,COQ7,USP8,HID1,GOLGA3,ZFYVE1,COQ6,ATP23,RPH3A,WDR91,ATG14,ACADVL,TEPSIN,COQ8B,SYN3,NDUFAF5,COQ3,SARM1,SOX10,UBC,STXBP5,SNX5,CCDC115
GOCC_EXTRINSIC_COMPONENT_OF_PLASMA_MEMBRANE	AUD	0.000939964	0.00223904	0.674627	140	0.311752	brain	TWAS	c5	0.674627	1	CUBN,ST14,STAC2,CDH7,CDH19,APC2,GNG7,GNA11,ZAP70,GNB4,CTNNA1,RNF10,CDH18,ESYT1,STAC3,GNGT2,EPN3,CDH13,JUP,RTBDN,FRK,GNAI2,GNA15,ANXA2,CDH10,CDH9,ALOX15,KCNAB1,FER,USP8,GNB5,CDH23,SYTL1,GNA13,CDH26,CDH4,RAC1,KPNA2,DNAJA3,GRAMD1A,MFGE8,IQGAP1,FES,S100A10,S100A6,SERPINE2,CRKL,GNAZ,CDHR3,GNAL,GNB3,NUMA1,CTNNB1,DLG4,TNK1,KCNAB2,MYZAP,SNAP91,CTNNA2,SYTL2,CDH3,CDH1,SCUBE1,TIAM1,CDH24,CAV2,WNT2,TNK2,TDGF1,YES1,ESYT3,AAK1,STYK1,NUMB,DCHS1,GNG5,KRAS,CDH2,OSBPL2,PTK6,LPAL2,LPA,PLG,FARP1,SNX18,GNG4,PCSK9,GNA12,KCNIP1,CDH6,ESYT2,CDH8,SNX9,FYN,AKT1,NLRP10,GNG12,CDH20,CDH12,TGM3,TF,SNX5
GOCC_FIBRILLAR_CENTER	AUD	0.000877607	0.00248376	0.723835	103	0.804337	brain	TWAS	c5	0.723835	1	ACACA,USO1,EN2,GAR1,RERG,SMARCA5,PTPN13,STN1,LIPA,DCLRE1A,YY1AP1,CCDC137,TIMM44,IP6K2,TAX1BP3,RPAIN,PAFAH1B2,PAK6,TRERF1,POLR1C,CDCA7L,MALT1,CILK1,RNMT,RPP38,SPECC1,SMARCB1,SELENBP1,EXOSC8,UTP15,SMARCA4,SPATA2,SNAI1,ZNRF2,SP140,TAF1C,NOP53,ZNF415,PRMT7,UTP4,SMUG1,MRI1,SAP30L,DSN1,POLR1G,DEAF1,MRPL23,AGER,TIMM13,FBLL1,NOP58,BTBD10,NUAK1,TAF4B,TRAF4,NUFIP1,EIF3L,POLR2F,POLR1B,CDK7,TRIM27,RAI14,URB1,ARHGAP32,SIRT1,STOX1,CAMK4,SNRPB2,CD2AP,NOP56,HEATR1,IMP4
GOCC_FICOLIN_1_RICH_GRANULE	AUD	-0.000153797	0.000658269	0.815266	165		brain	TWAS	c5	0.815266	1	ADAM8,PSMD13,AP2A2,CTSD,COTL1,CRISPLD2,CFD,LILRB2,FCAR,ACTR1B,PGM2,PSMD2,ATG7,DERA,STBD1,DYNLL1,ATAD3B,GYG1,MVP,ITGAX,PSMB1,CSTB,PFKL,TRPM2,ITGB2,PSMA2,DBNL,PPIA,PSMD3,JUP,ACLY,GSTP1,TCIRG1,PGM1,PYGL,TIMP2,CANT1,GAA,PAFAH1B2,CTSZ,SRP14,KPNB1,PGAM1,PLEKHO2,CD300A,RAC1,CD55,CR1,SIGLEC5,SIGLEC14,FPR2,FPR1,PPIE,VPS35L,DSP,SERPINB6,GPI,DYNC1LI1,GLB1,SLC11A1,ARSB,TNFAIP6,CCT8,DIAPH1,A1BG,CSNK2B,HSPA1B,MGAM,PSMC3,UBR4,CDA,ARPC5,AGL,CAT,COMMD9,DSC1,DSG1,FCER1G,GMFG,NBEAL2,ALOX5,HSP90AB1,QPCT,SERPINA1,AMPD3,PKP1,ACTR2,IMPDH1,COPB1,CAND1,NME2,FGL2,ALDOC,LTA4H,APAF1,PNP,ENPP4,LGALS3,VCL,MNDA,CTSH,PTPRN2,GNS,CST3,PRCP,CLEC4D,SIRPA,CTSS,ACTR10,DYNLT1,NFASC
GOCC_FICOLIN_1_RICH_GRANULE_LUMEN	AUD	-0.000242922	0.000911149	0.789769	102	0.963223	brain	TWAS	c5	0.789769	1	PSMD13,CTSD,COTL1,CRISPLD2,CFD,ACTR1B,PGM2,PSMD2,ATG7,DERA,GYG1,MVP,PSMB1,CSTB,PFKL,PSMA2,DBNL,PPIA,PSMD3,JUP,ACLY,GSTP1,PGM1,PYGL,TIMP2,CANT1,PAFAH1B2,CTSZ,SRP14,KPNB1,PGAM1,PLEKHO2,PPIE,GPI,GLB1,ARSB,TNFAIP6,CCT8,A1BG,CSNK2B,HSPA1B,PSMC3,ARPC5,CDA,AGL,CAT,COMMD9,GMFG,ALOX5,HSP90AB1,QPCT,SERPINA1,AMPD3,ACTR2,IMPDH1,CAND1,NME2,FGL2,ALDOC,LTA4H,APAF1,PNP,VCL,MNDA,CTSH,GNS,CST3,CTSS,ACTR10,DYNLT1
GOCC_FICOLIN_1_RICH_GRANULE_MEMBRANE	AUD	-7.49E-05	0.000951842	0.937241	70	0.42516	brain	TWAS	c5	0.937241	1	ADAM8,LILRB2,FCAR,STBD1,DYNLL1,ATAD3B,ITGAX,TRPM2,ITGB2,CD300A,RAC1,CD55,CR1,SIGLEC5,SIGLEC14,FPR2,FPR1,VPS35L,DSP,SERPINB6,SLC11A1,DIAPH1,MGAM,UBR4,DSC1,DSG1,FCER1G,NBEAL2,AP2A2,PKP1,COPB1,ENPP4,LGALS3,PTPRN2,DYNC1LI1,TCIRG1,PRCP,CLEC4D,SIRPA,GAA,NFASC
GOCC_FILAMENTOUS_ACTIN	AUD	-0.00355444	0.00580531	0.540357	20	0.354815	brain	TWAS	c5	0.540357	1	PDLIM5,PDLIM3,RAC3,EHBP1L1,PDLIM7,EHBP1,CARMIL1,SPECC1,SPECC1L,PRICKLE4,PDLIM4,MYO1C,DUSP22,LDB3,SMTN,SMTNL1,MYO6,PDLIM1,CD2AP,JAM3
GOCC_FILOPODIUM	AUD	-0.00203093	0.00302006	0.501277	77	0.175177	brain	TWAS	c5	0.501277	1	PALM,HLA-G,FAT1,NOS1AP,EPHB1,ITGA3,UBE2K,PDPN,GAP43,SCIMP,ABI2,CD302,ENAH,SPATA13,ITGB3,ACTC1,AP2A1,MORN4,MYO1B,SLC9A3R1,DNALI1,WASH3P,RAPGEF3,ITGAV,CXADR,CDC42,PPP1R9A,ACP3,OSBPL3,SYNE2,FZD9,ABI1,ANTXR1,CYFIP1,ITGB1,MYO5A,UBE2Q1,FARP1,ACTA1,MYO6,CIB1,SPEF1,FGD4,ACTN2
GOCC_FILOPODIUM_TIP	AUD	0.00155977	0.00641994	0.808038	18	0.882734	brain	TWAS	c5	0.808038	1	EPHB1,UBE2K,ABI2,AP2A1,MORN4,OSBPL3,ABI1,CYFIP1,MYO5A,CIB1
GOCC_FLEMMING_BODY	AUD	0.00142312	0.00467652	0.760891	26	0.902558	brain	TWAS	c5	0.760891	1	VPS4A,IST1,EXOC1,EXOC4,NUP62,PDCD6IP,ANKRD45,KIF14,ZFYVE19,EXOC7,DCDC1,EXOC2,RAN,CAPG,VPS4B,CCDC66,MICAL3,USP3,EXOC6,IL16
GOCC_GABA_ERGIC_SYNAPSE	AUD	0.000441116	0.00454114	0.922617	44	0.416952	brain	TWAS	c5	0.922617	1	LRFN5,GABBR1,FLOT1,CTBP1,GUCY1A1,GLRB,GABRD,GABRA2,GABRB1,MDGA1,GAP43,DAG1,BSN,C1QBP,SLC6A1,GABRA5,GABRG3,ERC2,ABHD6,PLCB1,DRD2,IQSEC3,SLC6A6,ERBB4,CSPG5,DRD1,CDH10,SLC6A17,CTBP2,CLSTN3,GABRB2,GABRA1,CNTN5,GABRR2
GOCC_GAP_JUNCTION	AUD	0.000266973	0.000991024	0.787629	18	0.41766	brain	TWAS	c5	0.787629	1	MIP,GJC3,SGSM3,GJD2,GJC1,SPECC1L,GJB5,DSC1,PANX2,GJB2,GJB6,PANX1
GOCC_GERM_CELL_NUCLEUS	AUD	0.00349261	0.00370462	0.345798	45	0.675407	brain	TWAS	c5	0.345798	1	LIMK1,H1-9P,AIRE,PCNA,TCFL5,ZMYND15,GTF2A1L,TESMIN,MLH3,KDM3A,HMGN1,SMARCB1,TRIP13,SYCP2L,BRCA1,TERF2,HSPA2,REC8,CDK7,TERF2IP,MORC1,TRIM24,MARCKS,MAEL,TOPBP1
GOCC_GLIAL_CELL_PROJECTION	AUD	-0.00319157	0.0047009	0.497184	28	0.199204	brain	TWAS	c5	0.497184	1	GFAP,MAPT,ABCA7,CNGA3,SLC7A11,SCN7A,GPR161,TMEM50A,EIF2S1,SYT4,KCNJ10,SLC4A8,ATP1B2,SIRT2,PINK1,SLC2A13,AIF1,ITGB1,GJB2,KCNK2,FYN,WASF3
GOCC_GLUTAMATERGIC_SYNAPSE	AUD	0.00102116	0.00197008	0.604226	177	0.339269	brain	TWAS	c5	0.604226	1	ADGRA1,CALY,LRFN5,ABHD17C,HOMER2,GRIK5,ADGRL3,PSD2,DBN1,CANX,GABBR1,FLOT1,ACTB,RAC1,CPLX1,DGKQ,CTBP1,GUCY1A1,GUCY1B1,EIF4E,GRID2,NSG1,RNF10,HPCA,SPARCL1,GSK3B,KPNA1,CLCN3,ARHGAP22,NOS1AP,PCDH8,EPHB1,ITGB1,NRP1,STX4,PPFIA3,CPT1C,LRRC4B,LRRC4,BIN1,BCAN,NTRK3,FBXL20,DTNBP1,DRD1,RGS14,CLSTN1,PIN1,DAG1,BSN,SEMA3F,PRKAR2B,NRCAM,DGKE,DYNLL2,TSPOAP1,P2RX1,C1QBP,CADPS2,ITGB3,USP8,HOMER3,RGS9,CACNG5,KPNA2,PRKAR1A,GIPC1,DNAJB1,SLC1A6,RAB8A,PPP3CB,SYT4,NAPA,CAMK1,GHRL,SYN2,GRIN2C,ATP2B4,GSG1L,WNT5A,ERC2,ARF4,ABHD6,GRIN2A,AP3D1,PLCB1,CBLN1,SHISA6,ARHGAP44,AP2B1,BCR,ADORA2A,TNR,ARPC2,HOMER1,SLC6A17,RAP1A,PPP3R1,SPTBN1,P2RX6,DRD2,GRIK2,CACNB4,DLG4,EFNB3,ERBIN,SLC4A8,EGLN1,P2RY1,PLEKHA5,PLPPR4,STAU1,ABR,CDH1,WNT7A,GRIP2,ADAM10,ERBB4,NPTXR,FXYD6,ADORA2B,HRAS,DRD4,GRID1,ATAD1,NRP2,ADAM23,PACSIN2,CSPG5,EPHB2,SYN3,FZD9,STX1A,LRRK2,NUMB,CTBP2,SLC30A3,CLSTN3,TNIK,PLG,FARP1,CTTNBP2,KCNA1,ABLIM3,CDH8,STX3,NOSTRIN,NAPB,CAMK4,ACTN1,PAK2,DLG1,TNNI3K,PPP2R1A,WASF3,CTNND1
GOCC_GOLGI_APPARATUS_SUBCOMPARTMENT	AUD	-0.000536156	0.000625623	0.391447	308		brain	TWAS	c5	0.391447	1	TMED3,COG8,ST3GAL2,COG4,AP1G1,MBTPS1,ATP2C2,VPS53,INPP5K,GRN,NSF,PCSK4,ATP8B3,PLEKHJ1,NSFL1C,ARFRP1,USO1,B4GALT7,MGAT4B,HLA-A,HLA-DRA,HLA-DRB5,HLA-DRB1,HLA-DQA1,HLA-DQB1,HLA-DQA2,HLA-DQB2,HLA-DPA1,HLA-DPB1,VPS52,ATP8A1,YIPF7,LAP3,TMBIM4,NSG1,AP1B1,CABP7,RNF215,PI4K2B,AZIN2,MARCHF1,TMEM165,ARFIP1,FUT3,FUT5,GPR108,RBFOX1,SAR1B,TGFBI,STX4,ST3GAL4,GCC1,LGR5,RAB21,GALNT3,ATP11A,CCDC186,DOP1B,TMEM230,NDST1,LLGL1,ASAP2,CLTB,M6PR,RAB27B,CANT1,TEPSIN,SLC30A7,CSGALNACT2,ST6GAL2,GCC2,CA4,MARCHF4,TRAPPC6A,PCSK7,STX16,MAN2A1,AP4M1,AP1S1,ATP8B4,AP4E1,BICD1,GOLGA8O,GOLGA8N,GOLGA8A,GOLGA8B,CHST3,FUT11,ARL5B,DPY30,YIPF4,PI4K2A,DNMBP,MYO1B,COG1,HID1,PRKD1,SCFD1,RAB29,CLN3,UXS1,RAB8A,AP1M1,RAC1,WIPI1,GOLGA3,GOLGA8M,GOLGA8R,GOLGA8Q,GOLGA8H,RHOBTB3,PCSK1,CHPF2,SYT17,CORO7,NAGPA,CLASP2,SCAMP1,CHSY1,AP4B1,POSTN,B4GALNT3,YIPF2,ARFGEF2,B4GALT5,ATP9A,PLEKHA8,ATP7B,ARAP1,RAB6A,SMPD3,CDH1,SLC2A4,VAMP2,CHST1,BOK,GAL3ST2,STX6,GBF1,LPCAT2,STX8,GOLGA2P5,ARL1,DOP1A,FUT2,RASIP1,FUT1,B4GALT6,B4GALT2,USP6NL,OPTN,SYS1,SULF2,B3GALT6,ATP2C1,VAMP4,GGA1,MICALL1,PICK1,CBY1,TRAPPC4,KIF13A,FUT9,BET1L,B4GALNT4,CHID1,ST6GAL1,GALNT1,PHETA2,LGR6,CALN1,LRRK2,PREPL,GOLGA8IP,CLVS2,FUT8,AP1S3,ZFYVE1,BACE2,AP1M2,STX10,RAB38,GSAP,GOLGA4,VRK1,YIPF1,TMEM59,SGMS1,RELCH,MYO18A,GOSR1,WDR11,COG3,ATP8B2,CHST6,CHST5,SLC30A5,GOLIM4,RAB43,CLTCL1,COG6,COG5,ZDHHC14,SNX9,PLPP3,PLD4,CLBA1,ATP9B,SLC66A2,OSBP,MS4A7,YIPF5,DENND5A,HACE1,CCDC91,FURIN,ATG9A,CHPF,WLS,GOLPH3,C17orf75,ELAPOR1,SORT1,COG7,GGA2,RAB30,VAMP3,BAIAP3,GOLPH3L,ATP8B1,CHST2,TOM1L1,FUT4,SMPD4,NMNAT2
GOCC_GOLGI_ASSOCIATED_VESICLE	AUD	-0.00142314	0.00300103	0.635344	73	0.425443	brain	TWAS	c5	0.635344	1	TMED3,AP1G1,SYNRG,SPPL2C,MAP6D1,AP1B1,SPPL3,PACS1,CLTB,TMED9,RAB27B,SPPL2A,COPE,STEAP2,KDELR1,AP2A1,RAB8B,SPG21,SCFD1,RAB8A,AP1M1,KDELR2,COPA,RHOQ,ITM2B,SLC2A4,RASSF9,ADAM10,KDELR3,CSPG5,CNGA4,LRRK2,SPPL2B,CNGB1,ZDHHC13,AP1S3,COPB1,AP1M2,TMEM199,CFTR,GOPC,TMED7,CLTCL1,CLBA1,FURIN,STK16,COPB2,CCDC115
GOCC_GOLGI_ASSOCIATED_VESICLE_MEMBRANE	AUD	-0.0049704	0.00378137	0.188696	52	0.246147	brain	TWAS	c5	0.188696	1	TMED3,AP1G1,SYNRG,SPPL2C,AP1B1,SPPL3,AP1S1,SPPL2A,COPE,KDELR1,AP2A1,AP1M1,KDELR2,COPA,RHOQ,ITM2B,RASSF9,KDELR3,CSPG5,CNGA4,CLTB,SPPL2B,CNGB1,ZDHHC13,AP1S3,COPB1,AP1M2,TMEM199,CFTR,GOPC,TMED7,CLTCL1,CLBA1,COPB2
GOCC_GOLGI_CISTERNA	AUD	-0.000910639	0.00261002	0.727163	95	0.517769	brain	TWAS	c5	0.727163	1	TMED3,HLA-A,NSG1,SAR1B,ST3GAL4,GCC1,GALNT3,LLGL1,ASAP2,B4GALT7,CANT1,SLC30A7,CSGALNACT2,STX16,MAN2A1,GOLGA8O,GOLGA8N,GOLGA8A,GOLGA8B,FUT11,HID1,SCFD1,GOLGA3,GOLGA8M,GOLGA8R,GOLGA8Q,GOLGA8H,CHPF2,CHSY1,B4GALNT3,B4GALT5,ARAP1,GAL3ST2,FUT3,FUT5,FUT2,FUT1,B4GALT6,B4GALT2,B3GALT6,ATP2C1,NAGPA,GOLGA2P5,BET1L,B4GALNT4,ST6GAL1,GALNT1,GOLGA8IP,UXS1,ST6GAL2,FUT8,YIPF1,TMEM59,SMPD3,SGMS1,GOSR1,COG3,SLC30A5,GOLIM4,HACE1,ZDHHC14,CHPF,GOLPH3,RAB30,RAB21,GOLPH3L,FUT4
GOCC_GOLGI_CISTERNA_MEMBRANE	AUD	-0.000785186	0.00302165	0.794976	76	0.531859	brain	TWAS	c5	0.794976	1	TMED3,NSG1,SAR1B,ST3GAL4,GALNT3,ASAP2,B4GALT7,CANT1,CSGALNACT2,GOLGA8O,GOLGA8N,GOLGA8A,GOLGA8B,FUT11,SCFD1,GOLGA3,GOLGA8M,GOLGA8R,GOLGA8Q,GOLGA8H,CHPF2,CHSY1,B4GALNT3,B4GALT5,ARAP1,GAL3ST2,FUT3,FUT5,FUT2,FUT1,B4GALT6,B4GALT2,B3GALT6,ATP2C1,NAGPA,GOLGA2P5,B4GALNT4,ST6GAL1,GALNT1,GOLGA8IP,UXS1,ST6GAL2,FUT8,COG3,GOLIM4,HACE1,ZDHHC14,CHPF,GOLPH3,RAB21,GOLPH3L,FUT4
GOCC_GOLGI_CIS_CISTERNA	AUD	-3.20E-05	0.00515391	0.99504	19	0.888759	brain	TWAS	c5	0.99504	1	LLGL1,SLC30A7,GOLGA8O,GOLGA8N,GOLGA8A,GOLGA8B,GOLGA8M,GOLGA8R,GOLGA8Q,GOLGA8H,GOLGA2P5,GOLGA8IP,TMEM59,SMPD3,SLC30A5
GOCC_GOLGI_LUMEN	AUD	-0.00105058	0.00283765	0.711211	70	0.566091	brain	TWAS	c5	0.711211	1	MUC6,MUC5B,WNT3,GPC1,ABCC5,LRPAP1,SOD3,HS3ST1,PDGFA,MUC1,BGLAP,BCAN,ACAN,DAG1,GPC2,MUC12,MUC20,MUC4,NCAN,FMOD,PRELP,PODXL2,ERO1A,PCSK6,PPIL2,HSPG2,WNT4,SDC4,RHBDF2,GPC5,AGRN,SDF4,F2,MUCL1,CSPG5,WNT5A,VCAN,WNT7B,F7,F10,WNT7A,VTN,WNT5B,SDC3,GOLIM4,PROS1,FURIN,WNT6,FGF23
GOCC_GOLGI_MEDIAL_CISTERNA	AUD	0.000697508	0.00513719	0.891998	13	0.48701	brain	TWAS	c5	0.891998	1	HLA-A,MAN2A1,HID1,B3GALT6,ST6GAL1,YIPF1,TMEM59,GOSR1
GOCC_GOLGI_STACK	AUD	-0.00242919	0.00234941	0.301157	112	0.50412	brain	TWAS	c5	0.301157	1	TMED3,NSF,NSFL1C,USO1,B4GALT7,MGAT4B,HLA-A,TMBIM4,NSG1,SAR1B,ST3GAL4,GCC1,GALNT3,LLGL1,ASAP2,RAB27B,CANT1,SLC30A7,CSGALNACT2,MARCHF4,STX16,MAN2A1,GOLGA8O,GOLGA8N,GOLGA8A,GOLGA8B,FUT11,HID1,SCFD1,GOLGA3,GOLGA8M,GOLGA8R,GOLGA8Q,GOLGA8H,CHPF2,CHSY1,B4GALNT3,B4GALT5,MBTPS1,ARAP1,GAL3ST2,DNMBP,LPCAT2,FUT3,FUT5,FUT2,RASIP1,FUT1,B4GALT6,B4GALT2,B3GALT6,ATP2C1,TRAPPC4,NAGPA,GOLGA2P5,CLIP3,BET1L,B4GALNT4,ST6GAL1,GALNT1,SULF2,GOLGA8IP,UXS1,ST6GAL2,FUT8,ZFYVE1,VRK1,YIPF1,TMEM59,SMPD3,SGMS1,GOSR1,COG3,SLC30A5,GOLIM4,HACE1,ZDHHC14,CHPF,GOLPH3,RAB30,CLN3,RAB21,GOLPH3L,TOM1L1,FUT4
GOCC_GTPASE_COMPLEX	AUD	0.00128363	0.00460007	0.78021	30	0.582137	brain	TWAS	c5	0.78021	1	GNB4,GNAI2,GNG7,GNA11,GNA15,GNA13,GNAL,GNB3,GNG13,GNAZ,HRAS,GNB5,GNG5,GNG4,GNA12,GNGT2,RRAGD,GNG12
GOCC_H4_H2A_HISTONE_ACETYLTRANSFERASE_COMPLEX	AUD	0.0055677	0.0051827	0.282695	15	0.838693	brain	TWAS	c5	0.282695	1	TRRAP,ACTB,YEATS2,YEATS4,RUVBL2,MEAF6,EP400P1,DMAP1,EPC1,MORF4L1,RUVBL1
GOCC_HETEROCHROMATIN	AUD	-0.00814212	0.00527308	0.122566	30	0.38792	brain	TWAS	c5	0.122566	1	PCGF2,HDAC1,PHC2,SMARCA5,CENPC,EME1,TCP1,RRP1B,KMT5C,WDR76,BAZ1A,MBD3,SIRT6,UHRF1,BEND3,SNAI1,INCENP,NOP53,CHD5,EZH1,SIRT2,CBX1,MPHOSPH8,CBX5,CBX6,TOP2B,TASOR,BMI1,LRWD1,RRP8,TNKS1BP1,HELLS,RING1,RNF2
GOCC_HIPPOCAMPAL_MOSSY_FIBER_TO_CA3_SYNAPSE	AUD	-0.00538509	0.00869957	0.535913	14	0.246511	brain	TWAS	c5	0.535913	1	GRIK5,DTNBP1,PRKAR1B,NECTIN1,GRIK4,AKAP7,GRIK2,CAPZB,EFNB3,SYT9,SLC30A3,STXBP5,CTNND1,NECTIN3
GOCC_HISTONE_DEACETYLASE_COMPLEX	AUD	0.00497416	0.00420158	0.236461	39	0.264214	brain	TWAS	c5	0.236461	1	TRRAP,SAP30,BRMS1,RERE,TRERF1,GATAD2A,RUVBL2,SIN3B,MIDEAS,KDM3A,SAP18,DNTTIP1,MBD3,MTA2,CHD5,HDAC5,CHD3,EP400P1,DMAP1,CBX5,SAP30L,NCOR1,ZNHIT1,HDAC9,HDAC11,HDAC10,GATAD2B,CFDP1,ING1,TET1,RUVBL1,SUDS3,HDAC2,ZNF217
GOCC_HISTONE_METHYLTRANSFERASE_COMPLEX	AUD	0.0057029	0.00388208	0.141824	36	0.0689028	brain	TWAS	c5	0.141824	1	KANSL1,PRPF31,BOD1L1,PRDM4,WDR5B,PAGR1,SETD1A,KAT8,JARID2,PELP1,DPY30,RUVBL2,WDR82,RBBP5,KMT2C,DYDC2,C17orf49,SENP3,KDM6B,MEN1,EZH1,CBX5,BOD1,HDAC9,KMT2B,INO80C,MAX,NCOA6,TAF9,RUVBL1,E2F6,HDAC2,RNF2
GOCC_IMMUNOLOGICAL_SYNAPSE	AUD	0.000161658	0.000967724	0.867331	40	0.330341	brain	TWAS	c5	0.867331	1	ZAP70,HLA-DRA,HLA-DRB1,RHOH,SCIMP,CD37,CD6,PRKAR1A,STX7,ALCAM,MYH9,PDCD6IP,CD53,SNX27,NEDD9,DUSP3,CARD11,VAV3,LGALS3,SKAP1,FYB2,CD81,PRKCQ,LAT,DLG1
GOCC_INCLUSION_BODY	AUD	-0.00190851	0.00339868	0.574425	55	0.448196	brain	TWAS	c5	0.574425	1	MAPT,SQSTM1,PRDM16,SLF1,GYS1,POLD1,SNCA,PRNP,GPX1,RANBP2,TRIM37,ATF4,RANGAP1,TDP2,RAD18,CABIN1,PSMC5,PRKN,HSPB7,PINK1,AGL,CPNE1,HSP90AB1,HAP1,LRRK2,HSPA1B,HERPUD1,FBXO7,ATXN3,BAG5,RNF32,EDEM1,PRKCQ,SFMBT2,TRIM66,CARD14
GOCC_INNER_MITOCHONDRIAL_MEMBRANE_PROTEIN_COMPLEX	AUD	-0.000451116	0.00091705	0.622775	109	0.0544249	brain	TWAS	c5	0.622775	1	TIMM23B,TIMM23,ATP5F1D,UQCR11,NDUFA3,NDUFB5,ATP5MF,NDUFC1,ATP5PO,MCUB,UQCR10,COX6A1,GRPEL1,SDHA,ATP5MK,CHCHD3,UQCRC2,FOXRED1,NDUFV2,TIMM44,NDUFA7,ATP5MC2,NDUFV3,NDUFA5,SAMM50,SMDT1,NDUFA6,SPG7,MPC1,ATP5F1A,MICU1,DNAJC15,COX5A,ATP5MC3,MTX2,CHCHD6,TIMM21,COX4I2,IMMT,MICU2,MTX3,NDUFS4,COX6B1,COX7A1,CHCHD10,WDR93,NDUFB10,ATP5PB,NDUFA2,NDUFAF1,COX8A,DNAJC11,NDUFA12,ATP5F1C,NDUFB2,MICOS10,NDUFS2,SDHC,TIMM22,NDUFB3,IMMP1L,TIMM50,NDUFS1,NDUFS5,UQCRHL,SDHB,NDUFA10,COX7A2L,UQCRFS1,TIMM10B,NDUFB1,ATP5MJ,GRPEL2,TIMM10,UQCRH,ATP5MC1,NDUFV1,NDUFS8,NDUFA9,MPC2,NDUFC2,MICOS13
GOCC_INO80_COMPLEX	AUD	-0.00217132	0.00600302	0.717573	15	0.0909946	brain	TWAS	c5	0.717573	1	NFRKB,TFPT,INO80E,INO80B,RUVBL2,ACTR8,YY1,UCHL5,INO80D,INO80C,ACTR5,RUVBL1
GOCC_INO80_TYPE_COMPLEX	AUD	-0.00216363	0.00482585	0.653907	23	0.232261	brain	TWAS	c5	0.653907	1	NFRKB,TFPT,TRRAP,INO80E,INO80B,RUVBL2,ACTR8,YY1,EP400P1,DMAP1,UCHL5,ZNHIT1,INO80D,INO80C,CFDP1,ACTR5,RUVBL1
GOCC_INTEGRAL_COMPONENT_OF_SYNAPTIC_VESICLE_MEMBRANE	AUD	-0.00439624	0.00597763	0.462066	22	0.43803	brain	TWAS	c5	0.462066	1	WFS1,GABRA2,STX16,SYT4,SCAMP1,TMEM163,STX6,ATP6V1G2,STX10,SYNGR1,SLC17A6,SYT9,SLC6A17,STX1A,SLC30A3,SV2C
GOCC_INTEGRIN_COMPLEX	AUD	-0.00143181	0.00492756	0.771378	25	0.22014	brain	TWAS	c5	0.771378	1	ITGA7,ITGA3,ITGAX,ITGA6,ITGB3,ITGB4,ITGA1,ITGA2,ITGB8,ITGA8,ITGAV,ITGA5,ITGB2,ITGB1,ITGA9,ITGA4,TSPAN32
GOCC_INTERCALATED_DISC	AUD	0.00703035	0.00534137	0.188105	24	0.347593	brain	TWAS	c5	0.188105	1	CTNNA1,YWHAH,SCN1A,ATP1B1,GJC1,CTNNA3,DSP,PAK1,NRAP,CXADR,CTNNB1,JUP,SLC8A1,VAMP5,SCN4B,SPTBN4,DSC2,ITGB1,SCN5A,CDH2,ANK3,VCL,KCNA5,OBSL1,ACTN1,DLG1,PKP2
GOCC_INTERCELLULAR_BRIDGE	AUD	0.000469752	0.000930257	0.61358	69	0.0927455	brain	TWAS	c5	0.61358	1	PHLPP2,APC2,CENPE,IQCB1,TUBB4A,SKA1,NINL,OLFM4,KIF20B,DCTN1,TEX14,TUBB1,RFXANK,TRIM45,TUBB8,PARP3,NISCH,QSOX1,FAN1,TUBB2A,TUBB2B,FAM50B,DNAJC8,EPB41,CDCA8,KRR1,MICAL3,KLHL22,SRA1,RMDN3,SNRNP25,SEPTIN2,NUDCD2,ACOT12,PHLDB1,TUBB8B,CEP131,TMEM9,RBM44,GSTM4,GSTM2,GSTM1,GSTM3,GSTM5,WAPL,CYTH4,CDC7,MICAL1,FAM83D,KICS2,TUBB6,NGRN,PRC1,NUPR1
GOCC_INTERMEDIATE_FILAMENT	AUD	0.000907579	0.00279768	0.745632	52	0.382594	brain	TWAS	c5	0.745632	1	VIM,HLA-DRB1,INA,NRP1,NES,NARF,KRT222,KRT33B,KRT31,JUP,LDLRAP1,NCKIPSD,FER,GFAP,DSP,PNN,IFFO1,KRTAP5-7,KRTAP5-9,KRTAP5-10,KRTAP5-11,UPP2,CLIP1,KRT80,KRT81,KRT83,KRT5,KRT18,DST,VMAC,FBF1,EVPL,PPL,MACF1,PKP1,SLC1A4,EIF6,RTN2,MICAL1,PKP2,SYNM,BFSP1
GOCC_INTERMEDIATE_FILAMENT_CYTOSKELETON	AUD	-0.000335114	0.0023299	0.885633	79	0.472101	brain	TWAS	c5	0.885633	1	VIM,HSDL1,USP10,HLA-DRB1,INA,STN1,NRP1,DTNA,S100A8,NES,NARF,KRT222,KRT33B,KRT31,JUP,DDX60,ZNF131,LDLRAP1,NCKIPSD,FER,PJA2,SLC1A6,CLK3,GFAP,ADCY5,DSP,PNN,BCAS3,CTNS,CCT8,IFFO1,KRTAP5-7,KRTAP5-9,KRTAP5-10,KRTAP5-11,UPP2,SYCE1L,CLIP1,KRT80,KRT81,KRT83,KRT5,KRT18,DISC1,DST,VMAC,FBF1,EVPL,SYNE2,PPL,SESTD1,MACF1,PKP1,SLC1A4,EIF6,RTN2,MTRR,MICAL1,MDN1,PKP2,SYNM,BFSP1
GOCC_INTRINSIC_COMPONENT_OF_ENDOPLASMIC_RETICULUM_MEMBRANE	AUD	0.00113185	0.000882567	0.199685	133	0.67706	brain	TWAS	c5	0.199685	1	CYP2E1,HACD1,SPPL2C,EIF2AK3,STING1,CANX,HLA-F,HLA-G,HLA-H,HLA-A,HLA-E,HLA-C,HLA-B,ATF6B,HLA-DRA,HLA-DRB5,HLA-DRB1,HLA-DQA1,HLA-DQB1,HLA-DQA2,HLA-DQB2,TAP2,TAP1,HLA-DPA1,HLA-DPB1,TAPBP,TBL2,PIGG,PKD2,SPPL3,ABCB9,TMEM33,WFS1,LNPK,TAPT1,ATF6,ESYT1,CAMLG,TRAM2,ELOVL5,PGAP3,SLC37A1,TM7SF2,RCE1,ARL6IP1,DGAT2,ACER3,AUP1,SLC27A2,SPPL2A,ATP13A1,EMC4,PDIA3,CPT1C,ZFYVE27,HSD11B1,SPCS1,ERN1,EMC3,SLC35B3,ANKLE2,HACD2,ZMPSTE24,FITM2,PIGT,GRAMD1A,PIGK,SLC27A5,ELOVL2,EMC1,ELOVL1,SGPL1,SLC37A3,ERGIC1,BNIP1,RHBDD1,SLC37A4,DPAGT1,INSIG2,ERGIC3,ELOVL7,ESYT3,WDR83OS,CALR,TECR,SREBF2,SPPL2B,AMFR,ELOVL4,STIM1,SGMS1,EMC9,RTN2,PIGS,KTN1,RETREG1,TMCO1,ESYT2,EDEM1,SEC61A1,RNF180,CLN3,XXYLT1,SLC37A2,TEX261
GOCC_INTRINSIC_COMPONENT_OF_GOLGI_MEMBRANE	AUD	0.000205601	0.00342775	0.952171	50	0.516754	brain	TWAS	c5	0.952171	1	PCSK4,MMD2,RFNG,YIF1A,B4GAT1,TVP23B,CSGALNACT2,CHST12,LFNG,PCSK7,STEAP2,SYT4,QSOX1,SLC35B3,SLC35A5,TBC1D20,ZDHHC20,B4GALNT1,ACER3,CASD1,SLC39A13,YIF1B,SLC35A3,SYS1,ATP2C1,TVP23C,ERGIC3,BET1L,A4GALT,SGMS1,CHST5,SLC35A1,POMGNT1,TVP23A,FURIN,IER3IP1,CHST2,TEX261
GOCC_INTRINSIC_COMPONENT_OF_MITOCHONDRIAL_INNER_MEMBRANE	AUD	-0.00239077	0.00294448	0.416819	61	0.78103	brain	TWAS	c5	0.416819	1	TIMM23B,TIMM23,MCUR1,ETFDH,MCUB,PISD,SFXN2,CHCHD3,PET100,COA1,COX16,SFXN5,TMEM177,SAMM50,SPG7,MPC1,SFXN4,C12orf73,SLC25A19,CHCHD6,PPOX,IMMT,MTX3,STMP1,CHCHD10,TMEM223,DNAJC11,MICOS10,SMDT1,OXA1L,SFXN1,SLC22A14,SFXN3,SLC25A3,MPC2,SCO1,COX11,GHITM,MICOS13
GOCC_INTRINSIC_COMPONENT_OF_MITOCHONDRIAL_MEMBRANE	AUD	-0.00236069	0.00247941	0.341038	82	0.759365	brain	TWAS	c5	0.341038	1	TIMM23B,TIMM23,MFN1,MCUR1,ETFDH,MCUB,MFN2,PISD,SFXN2,SLC25A4,CHCHD3,PET100,COA1,COX16,SYNJ2BP,SFXN5,TMEM177,TOMM70,SAMM50,SPG7,MPC1,MICU1,SFXN4,C12orf73,CHCHD6,PPOX,IMMT,MTX3,STMP1,CHCHD10,TMEM223,RHOT2,BAK1,DNAJC11,MICOS10,MUL1,PINK1,SMDT1,OXA1L,MFF,FIS1,ADCK1,SFXN1,BNIP3,BID,SLC22A14,SFXN3,SLC25A3,ABCB10,RHOT1,MPC2,SCO1,COX11,GHITM,MICOS13
GOCC_INTRINSIC_COMPONENT_OF_ORGANELLE_MEMBRANE	AUD	0.000704024	0.000785633	0.370187	311	0.690068	brain	TWAS	c5	0.370187	1	BNIP3,CYP2E1,HACD1,TIMM23B,TIMM23,SGMS1,SPPL2C,PCSK4,SPPL2B,SYT5,EIF2AK3,MFN1,STING1,CANX,MCUR1,HLA-F,HLA-G,HLA-H,HLA-A,HLA-E,HLA-C,HLA-B,ATP6V1G2,ATF6B,HLA-DRA,HLA-DRB5,HLA-DRB1,HLA-DQA1,HLA-DQB1,HLA-DQA2,HLA-DQB2,TAP2,TAP1,HLA-DPA1,HLA-DPB1,TAPBP,BAK1,LEMD2,TBL2,STX1A,MMD2,PIGG,TMEM175,ETFDH,SLC46A3,SGMS2,MCUB,PKD2,SPPL3,P2RX7,P2RX4,ABCB9,MFN2,PEX13,TMEM33,PISD,WFS1,LNPK,MTX2,TAPT1,SFXN2,SLC25A4,PPOX,ATF6,RAB3B,RAB5A,RAB5B,ESYT1,B4GALNT1,CAMLG,GABRA2,TRAM2,ELOVL5,RFNG,PEX11G,PET100,COA1,PGAP3,SLC37A1,SLC15A4,COX16,SYNJ2BP,TEX261,SFXN5,TM7SF2,YIF1A,B4GAT1,RCE1,TVP23B,INSIG2,TMEM177,ARL6IP1,RAB3A,ATP13A1,DGAT2,ACER3,RAB27B,AUP1,CSGALNACT2,TOMM70,SUN1,CHST12,LFNG,MREG,PCSK7,A4GALT,SAMM50,STX16,LBR,SPG7,SLC27A2,SPPL2A,MPC1,STEAP2,SGPL1,MICU1,SFXN4,SYT4,PDIA3,CPT1C,ZFYVE27,SPCS1,C12orf73,ERN1,EMC3,QSOX1,STX6,SLC35B3,CHCHD6,SEC61A1,RAB7A,SLC35A5,P2RX2,ANKLE2,HACD2,ZMPSTE24,TRABD2A,VAMP5,IMMT,ZDHHC20,SCAMP1,MTX3,P2RX5,P2RX1,STMP1,FITM2,SYS1,PIGT,GRAMD1A,PEX12,CHCHD10,PEX11A,FURIN,P2RX6,TMEM163,ITM2B,TMEM223,PIGK,SLC27A5,ELOVL2,RHOT2,RAB26,VOPP1,DNAJC11,CASD1,SLC39A13,EMC1,SLC66A1,MICOS10,MUL1,PINK1,ECE1,YIF1B,RYR1,SLC35A3,NPC1,ELOVL1,SREBF2,SMDT1,ATP2C1,SLC37A3,OXA1L,EMC9,ERGIC1,BNIP1,RHBDD1,MFF,SUN2,SYNGR1,TVP23C,ERGIC3,FIS1,BET1L,ADCK1,RAB3C,ELOVL7,ESYT3,ATP13A2,WDR83OS,CALR,STX10,TECR,SLC25A17,SLC17A6,SYT9,SLC37A4,DPAGT1,SLC6A17,AMFR,TMEM43,ELOVL4,FAR1,STIM1,BID,PEX26,SLC22A14,RNF152,SFXN3,RTN2,DMPK,PIGS,SLC30A3,SLC25A3,CHST5,SLC35A1,KTN1,ABCB10,RETREG1,TMCO1,MPC2,ESYT2,LEMD3,EDEM1,SV2C,TVP23A,SFXN1,PEX3,WLS,RHOT1,RNF180,ATP10B,FAR2,POMGNT1,SCO1,XXYLT1,CHST2,SLC37A2,COX11,GHITM,MICOS13
GOCC_INTRINSIC_COMPONENT_OF_POSTSYNAPTIC_DENSITY_MEMBRANE	AUD	0.0070614	0.00711089	0.32069	20	0.454379	brain	TWAS	c5	0.32069	1	LRFN5,GRIK5,GRID2,LRRC4B,LRRC4,NRCAM,GRIN2A,DLG4,EFNB3,PLPPR4,ERBB4,GRID1,CLSTN3,ADAM22,DCC,CLSTN2,NECTIN3,GSG1L,SHISA6
GOCC_INTRINSIC_COMPONENT_OF_POSTSYNAPTIC_MEMBRANE	AUD	-0.00341989	0.00366982	0.35139	52	0.775337	brain	TWAS	c5	0.35139	1	LRFN5,GRIK5,CANX,GABBR1,HTR5A,GRID2,GABRD,CLCN3,PCDH8,NRP1,GABRA2,LRRC4B,LRRC4,NTRK3,NRCAM,CACNG5,SLC6A1,GRIK4,CNTN2,CHRNA1,GABRA5,ABHD6,GRIN2A,P2RX1,P2RX6,DRD2,DLG4,CHRNB1,EFNB3,PLPPR4,CHRND,SLC6A6,SLC8A1,ERBB4,FXYD6,CSPG5,HTR2A,NRP2,DRD1,CDH10,EPHB2,GRID1,CLSTN3,CDH2,CHRNB2,ADAM22,DCC,GABRB2,OPRM1,KCNA1,CLSTN2,NECTIN3,GSG1L,SHISA6
GOCC_INTRINSIC_COMPONENT_OF_POSTSYNAPTIC_SPECIALIZATION_MEMBRANE	AUD	-0.0014124	0.00453092	0.75525	33	0.260157	brain	TWAS	c5	0.75525	1	LRFN5,GRIK5,HTR5A,GRID2,GABRA2,LRRC4B,LRRC4,NRCAM,CHRNA1,GABRA5,GRIN2A,P2RX6,DLG4,CHRNB1,EFNB3,PLPPR4,CHRND,ERBB4,CDH10,GRID1,CLSTN3,CDH2,CHRNB2,ADAM22,DCC,GABRB2,CLSTN2,NECTIN3,GSG1L,SHISA6
GOCC_INTRINSIC_COMPONENT_OF_PRESYNAPTIC_MEMBRANE	AUD	-0.00233293	0.00490899	0.634618	37	0.84141	brain	TWAS	c5	0.634618	1	GRIK5,CANX,GABBR1,PSEN2,SLC1A6,SLC6A1,ATP2B4,NECTIN1,GRIK4,GABRA5,CADM3,KCNJ9,P2RX1,KCNA2,DRD2,EFNB3,P2RY1,ERBB4,FXYD6,HTR2A,ADAM23,DRD1,CDH10,EPHB2,STX1A,CDH2,CHRNB2,OPRM1,KCNA1,CNTN5
GOCC_INTRINSIC_COMPONENT_OF_SYNAPTIC_MEMBRANE	AUD	-0.00333105	0.00327462	0.309043	68	0.89583	brain	TWAS	c5	0.309043	1	LRFN5,GRIK5,CANX,GABBR1,HTR5A,GRID2,GABRD,PSEN2,CLCN3,PCDH8,ITGB1,NRP1,GABRA2,LRRC4B,LRRC4,NTRK3,NRCAM,PTPRA,ITGB3,GPHN,CACNG5,SLC1A6,SLC6A1,ATP2B4,NECTIN1,GRIK4,CNTN2,CHRNA1,GABRA5,GABRG3,ABHD6,GRIN2A,CADM3,KCNJ9,P2RX1,KCNA2,P2RX6,DRD2,DLG4,CHRNB1,EFNB3,P2RY1,PLPPR4,CHRND,SLC6A6,SLC8A1,ERBB4,FXYD6,CSPG5,NRP2,ADAM23,DRD1,CDH10,EPHB2,STX1A,GRID1,CLSTN3,CDH2,CHRNB2,ADAM22,DCC,GABRB2,OPRM1,KCNA1,CNTN5,CLSTN2,NECTIN3,GSG1L,SHISA6
GOCC_INTRINSIC_COMPONENT_OF_SYNAPTIC_VESICLE_MEMBRANE	AUD	-0.00657818	0.00521386	0.207067	31	0.501712	brain	TWAS	c5	0.207067	1	WFS1,RAB3B,RAB5A,RAB5B,GABRA2,RAB3A,RAB27B,STX16,SYT4,SCAMP1,TMEM163,STX6,ATP6V1G2,SYNGR1,SLC17A6,SYT9,SLC6A17,STX1A,SLC30A3,RAB3C,SV2C
GOCC_ION_CHANNEL_COMPLEX	AUD	-0.000473764	0.000880501	0.590534	182	0.29814	brain	TWAS	c5	0.590534	1	CACNB2,PKD1L3,HCN2,GRIN3B,GRIK5,KCNN4,FKBP1A,CNGA3,KCNMB3,TRPV6,DPP6,CLDN4,CLCN2,MCUB,CLIC6,GLRA3,GRID2,PKD2,SCNN1D,GABRD,KCNJ6,GABRA2,GABRB1,CNGA1,ABHD12,CACHD1,PDE4B,GLRB,CACNA1G,SCN1A,SCN9A,SCN7A,CHRNB2,HCN3,CHRNA4,KCNQ2,KCNJ16,CLIC4,KCNN1,CACNA2D4,KCNIP3,CHRNE,BEST3,KCNMB4,KCNAB1,PACC1,KCNK2,CHRNA7,CACNG5,MICU1,PKD1L1,KCNJ14,TRPM4,CPT1C,BEST1,TTYH2,GRIN2C,CHRNA1,CHRFAM7A,ABHD6,KCNF1,CATSPERE,KCNS3,GRIN2A,MICU2,KCNMA1,CACNA2D3,OSTM1,KCNC4,KCNA2,SCN5A,SCN11A,HTR3B,HTR3A,KCNJ11,ABCC8,GRIK2,ABCB8,OLFM2,KCNG4,KCNA6,KCNA1,KCNA5,ANO2,CACNB4,CACNA2D1,DLG4,CHRNB1,KCNAB3,KCNK4,CATSPERZ,CLCNKA,KCNAB2,PKD2L1,KCNIP2,CLCA3P,KCNK6,CATSPERG,RYR1,KCNS1,CHRND,KCNB1,KCNG1,KCNQ5,HSPA2,KCNJ4,CACNA1I,SCN4B,SCN2B,CNGA4,SMDT1,CLCC1,LRRC8B,LRRC8C,CNGB1,CACNA1E,TRPC6,CACNB3,CALM1,SCN3B,KCNK1,KCNC2,GABRG3,CFTR,CLIC5,TTYH3,LRRC55,STXBP5,KCNMB1,KCNIP1,GABRB2,GABRA6,GABRA1,DPP10,CHRNA5,CHRNA3,BEST4,CACNG8,CACNG6,CATSPERB,GABRR2,KCNJ3,VWC2,ABCC9,ATP2A1,SHISA6,CACNA1H,CLCN7,CASQ2,GRIK4,LRRC38,GABRA5
GOCC_I_BAND	AUD	0.000263348	0.00093738	0.778756	95	0.222307	brain	TWAS	c5	0.778756	1	FKBP1A,MYOT,PDLIM5,FRG1,PSEN2,OBSCN,PALLD,NOS1AP,KAT2B,KY,SYNPO2,MYOZ2,PDLIM3,SORBS2,BIN1,TCAP,JUP,MYOZ3,ACTN3,PDLIM7,PARVB,PPP2R5A,CRYAB,PPP3CB,TRIM63,FBXO22,CFL2,PPP1R12B,ATP2B4,FLNB,CASQ1,JPH2,PAK1,FHL3,HOMER1,NEB,NRAP,CTNNB1,PRICKLE4,MYZAP,RYR1,NEXN,PDLIM4,SLC8A1,SYNE2,MYH7,MYL9,ASB2,SRI,TTN,FHOD3,FHL2,LDB3,FLNC,GLRX3,SCN5A,FBXL22,SCN3B,RTN2,TRIM54,CSRP2,GGPS1,ACTN2,SMN2,SMN1,SMTNL1,ANK3,KCNA5,PARVA,PDLIM1,ANKRD2,CASQ2,ACTN1,FHL5
GOCC_KINESIN_COMPLEX	AUD	-0.000301397	0.00378586	0.936546	37	0.627424	brain	TWAS	c5	0.936546	1	KIF20B,KIF16B,KIF1B,NDE1,KLC3,KIF15,KIFAP3,KIF18B,KIF25,KIF14,KIF21B,KIF21A,DISC1,KIF17,KIF3A,KIF13A,KIF19,KIFC3,KLC1,KIF26A,KIF3B,KIF2A,KIF2C,KIF6
GOCC_LAMELLIPODIUM	AUD	-0.000408262	0.00207707	0.844175	152	0.422363	brain	TWAS	c5	0.844175	1	CORO1C,SSH1,APC2,CTNNA1,FLOT1,AIF1,LIMK1,ACTB,FSCN1,RAC1,PTPN13,PKD2,PXN,APBB2,SORBS2,FAT1,ENAH,CDC42BPA,PALLD,SH3RF1,STX4,APBB1IP,ABI1,FGD2,ABLIM1,RAC3,DBNL,PDPN,CARMIL1,MYO9B,ROCK1,RAB3IP,ABI2,ARHGAP31,WASL,PARVB,FER,SPATA13,ITGB3,SCYL3,ALS2,WASF2,PHACTR4,SNX1,BRK1,ARHGEF7,WASF1,CTNNA3,MYLK,AVIL,PAK1,ARPIN,CIB1,ARPC2,WASF3,KCNA2,CTTNBP2NL,PSTPIP1,PIP5K1A,HAX1,WASH3P,RAPGEF3,DPP4,FAP,ARAP3,KPTN,ITGAV,NEDD9,CTNNB1,PLEKHG5,CAPZB,MYH10,ARPC5,STX2,PDLIM4,CDH1,SYNE2,CAPG,CTTN,INPPL1,TESC,ACTR2,ANTXR1,CYFIP1,ITGB1,PLEKHH2,APBB1,NME2,PLEK2,AJUBA,CARMIL3,NRBP1,CDH2,SH3BP1,PDXP,BCAR1,CD177,ACTA1,ABLIM3,PARVA,AKT1,PIEZO1,STX3,PLCE1,PTPRM,SWAP70,PLXND1,FAM89B,CORO1B,SPEF1,FGD4,CDC42BPB,EPHA2,CTNND1
GOCC_LAMELLIPODIUM_MEMBRANE	AUD	0.00106473	0.0055332	0.847409	22	0.746105	brain	TWAS	c5	0.847409	1	APC2,PDPN,ITGB3,KCNA2,DPP4,FAP,ITGAV,EPHA2,SYNE2,ANTXR1,PLEK2,PDXP,PIEZO1,PLXND1
GOCC_LARGE_RIBOSOMAL_SUBUNIT	AUD	8.80E-05	0.000685778	0.897934	83		brain	TWAS	c5	0.897934	1	MRPL45,RPL9,MRPL1,MRPL20,MRPL36,RPL17,MRPL18,MRPL12,MRPL49,ZCCHC17,MRPL34,RPL18A,MPV17L2,UBA52,MRPL54,RPL37A,MRPL19,RPL28,MRPL24,RPL7L1,MRPL14,RPL13,MRPL10,RPL29,MRPL21,MRPL32,RPL14,MRPL35,MRPL57,MRPL4,MRPL51,MRPL28,MRPL48,MTERF4,RPL36,MRPL58,MRPL38,RPL26L1,RPL3,MRPL22,RPL4,RPLP2,MRPL23,MRPL44,RPL37,MRPL37,RPL23A,MRPL55,MRPL40,MRPL42,MRPL39,NSUN4,RPL27A,RPL36AL,RPL10A,NSUN3
GOCC_LATERAL_PLASMA_MEMBRANE	AUD	-0.00144614	0.00361577	0.689192	48	0.955341	brain	TWAS	c5	0.689192	1	CORO1C,CLDN4,NSG1,ERBB3,MTCL1,ATP1B1,CLDN15,EPCAM,VANGL2,MPP7,TBCD,SLC12A2,ABCC1,DRD2,NUMA1,AXIN1,CTNNB1,CLDN7,ATP1B2,JUP,KCNB1,MYO1C,CDH1,DSG1,SCN5A,GJB2,SLC26A5,GNA12,ANK3,BVES,IQGAP1,GPSM2,NKD2,DLG1
GOCC_LATE_ENDOSOME	AUD	0.000583581	0.000825902	0.479816	235	0.388246	brain	TWAS	c5	0.479816	1	GRN,PLEKHM1,GOSR2,SQSTM1,HLA-DRA,HLA-DRB5,HLA-DRB1,HLA-DMB,HLA-DMA,EGFR,AP5Z1,CCZ1,CCZ1B,LAMTOR3,IFNAR1,HTT,NSG1,PARM1,SCARB2,CLCN6,RASGEF1B,MARCHF1,TMEM192,TMEM165,INSR,CLCN3,ATP7B,VPS36,OSBPL9,YIPF1,TMEM59,VPS13C,MAPK3,VTA1,OSBPL11,VPS16,AP5S1,TMEM230,PLD3,STARD3,ANXA6,AP5B1,TCIRG1,PRKAR1A,ABCA5,STEAP3,M6PR,RAB27B,BST2,MVB12A,MREG,ANXA2,NTRK1,LAMTOR4,CHMP1A,SNF8,SPPL2A,MYO5A,TSPAN15,SLC29A3,DENND10,VPS37C,KIDINS220,TPCN2,CLN3,ABHD6,GIMAP5,GALNTL5,STX7,VAMP5,CHMP3,CDIP1,SMIM22,CD63,DDIT3,MITD1,MAP2K2,UBXN6,SFTPA2,SFTPD,CTNS,WDR91,SLC11A1,ATG9A,LAMTOR5,RAP1A,VPS39,RMC1,NPC1,OSBPL1A,STARD3NL,VPS41,F2R,YIPF2,LDLR,CHMP2A,IL12A,STOML1,SLC2A4,MON1B,VPS33A,VPS37B,MR1,NBR1,EXOC8,MAGI2,UNC13D,SDF4,VPS4A,PIK3R4,TMEM25,VPS11,ATP13A4,ATP13A3,PSAP,MAP1LC3A,SLA2,MAP2K1,FYCO1,MARCHF8,IFITM2,IFITM3,CHID1,RAB27A,AP5M1,ATP13A2,TMEM9,VPS4B,ELAPOR1,LRRK2,MMD,RAB22A,TMEM106B,VTI1B,CHMP4B,VPS29,PCSK9,LGMN,CHMP4A,MCOLN2,MCOLN3,SLC30A3,MICALL1,NDFIP2,FIG4,RAB7A,CLTCL1,RILP,WDR81,RHOB,ANKRD27,CTSH,PIK3C3,LAMP5,TMEM30A,ARL8B,LITAF,VPS33B,ATP10B,PLD1,BAIAP3,CTSS,STX8,VPS26B,GFRA1,TF,NMNAT2
GOCC_LATE_ENDOSOME_MEMBRANE	AUD	0.000358729	0.000881581	0.68407	148	0.64051	brain	TWAS	c5	0.68407	1	PLEKHM1,GOSR2,HLA-DRA,HLA-DRB5,HLA-DRB1,HLA-DMB,HLA-DMA,LAMTOR3,NSG1,SCARB2,CLCN6,MARCHF1,TMEM165,CLCN3,VPS36,OSBPL9,YIPF1,TMEM59,VPS13C,OSBPL11,PLD3,STARD3,ANXA6,ABCA5,RAB27B,MVB12A,MREG,ANXA2,NTRK1,VPS16,AP5S1,LAMTOR4,CHMP1A,SNF8,SPPL2A,TSPAN15,SLC29A3,VPS37C,TPCN2,ABHD6,GIMAP5,GALNTL5,CHMP3,CDIP1,MITD1,UBXN6,WDR91,SLC11A1,ATG9A,VPS39,STARD3NL,VPS41,CHMP2A,STOML1,VPS33A,VPS37B,MR1,RMC1,NPC1,VPS4A,VPS11,ATP13A4,ATP13A3,MARCHF8,IFITM2,IFITM3,RAB27A,AP5M1,ATP13A2,TMEM9,VPS4B,ELAPOR1,LAMTOR5,MMD,TMEM106B,VTI1B,CHMP4A,MCOLN2,MCOLN3,SLC30A3,CHMP4B,MICALL1,NDFIP2,FIG4,RILP,WDR81,RHOB,LAMP5,TMEM30A,ARL8B,LITAF,VPS33B,ATP10B,CLN3,PLD1,BAIAP3,STX8
GOCC_LEADING_EDGE_MEMBRANE	AUD	0.000563631	0.000912032	0.536579	143	0.1927	brain	TWAS	c5	0.536579	1	CORO1C,MAPT,ITGB3,ABCA7,ARHGAP45,APC2,EPS8L1,PSD2,GABBR1,AIF1,EGFR,HPCA,TACR3,APPL2,INSR,CLCN3,STX4,GABRA2,TIRAP,FGD2,IFIT5,AKT2,PDE9A,PDPN,ADAM17,EPB41L5,RPS3,TRPV1,SCIMP,SPATA13,MTMR6,ADGRE2,PLEKHA1,RAC1,ARF4,FAM107A,SLC12A5,EPB41L3,PAK1,CLASP2,ITGA8,PLCG2,SHISA6,ARHGAP44,KCNC4,KCNA2,PLEK,ANTXR1,PIP5K1A,THEM4,SPTBN1,DPP4,FAP,DIAPH1,ITGAV,CDC42,HIP1R,VEZT,MPP2,KCNB1,MYO1C,INPP5K,ITGA5,SYNE2,PDXP,ATF4,ARHGEF4,EPS8L2,AMPH,UNC5A,MACF1,PACSIN2,FERMT1,THY1,TESC,ITGB1,NME1,TPM1,PLEK2,KCNC2,KSR1,PSD4,PTPRK,GABRA6,GABRA1,OPRM1,LAMP5,MYO6,PIEZO1,PLXND1,SH3YL1,PLEKHO1,CIB1,MYO1D,ADGRV1,C2CD5,EPHA2
GOCC_LUMENAL_SIDE_OF_ENDOPLASMIC_RETICULUM_MEMBRANE	AUD	9.08E-05	0.000914072	0.920909	54	0.77949	brain	TWAS	c5	0.920909	1	SPPL2C,CANX,HLA-F,HLA-G,HLA-H,HLA-A,HLA-E,HLA-C,HLA-B,HLA-DRA,HLA-DRB5,HLA-DRB1,HLA-DQA1,HLA-DQB1,HLA-DQA2,HLA-DQB2,HLA-DPA1,HLA-DPB1,TAPBP,PKD2,SPPL3,SPPL2A,SPPL2B
GOCC_LUMENAL_SIDE_OF_MEMBRANE	AUD	-1.67E-05	0.000911091	0.985338	60	0.851218	brain	TWAS	c5	0.985338	1	SPPL2C,CANX,HLA-F,HLA-G,HLA-H,HLA-A,HLA-E,HLA-C,HLA-B,HLA-DRA,HLA-DRB5,HLA-DRB1,HLA-DQA1,HLA-DQB1,HLA-DQA2,HLA-DQB2,HLA-DPA1,HLA-DPB1,TAPBP,PKD2,SPPL3,SPPL2A,CTSA,BDH1,SPPL2B,COA8
GOCC_LYSOSOMAL_LUMEN	AUD	-0.000602166	0.000948207	0.525391	80	0.86261	brain	TWAS	c5	0.525391	1	CUBN,CHID1,CTSD,GPC1,NEU4,HPSE,IDUA,MANBA,NSG1,MAN2B2,TCN2,NAAA,SCARB2,GYG1,LIPA,BCAN,ACAN,PLD3,GM2A,CTSF,MAN2B1,HYAL1,EPDR1,GPC2,NCAN,PSAP,HEXA,FMOD,PRELP,TXNDC5,NPC2,SDC4,CTSA,GLB1,ARSB,HSPG2,APOB,NAGLU,ACP2,GPC5,AGRN,CSPG5,HEXB,RNASET2,ATP13A2,VCAN,ARSA,SMPD1,LGMN,SDC3,GALC,GNS,GALNS,CTSS,CTSK,GAA,SGSH
GOCC_MAIN_AXON	AUD	-0.00771656	0.00537128	0.150822	37	0.513561	brain	TWAS	c5	0.150822	1	MAPT,CNGA3,GABBR1,TUBB4A,BIN1,KCNQ2,SPOCK1,NCMAP,NRCAM,KCNAB1,NFASC,CNTN2,EPB41L3,KCNA2,SPTBN1,MAP1B,IQCJ-SCHIP1,DLG4,KCNAB2,CNTNAP1,SIRT2,SPTBN4,NAV1,THY1,KCNC2,LRRC7,ANK3,KCNA1,MYO1D,DLG1
GOCC_MALE_GERM_CELL_NUCLEUS	AUD	0.00409519	0.00395807	0.300836	39	0.720971	brain	TWAS	c5	0.300836	1	LIMK1,H1-9P,AIRE,PCNA,TCFL5,ZMYND15,GTF2A1L,TESMIN,MLH3,KDM3A,TRIP13,BRCA1,TERF2,HSPA2,REC8,CDK7,TERF2IP,MORC1,TRIM24,MAEL,TOPBP1
GOCC_MANCHETTE	AUD	-0.00175777	0.00540375	0.744963	17	0.55643	brain	TWAS	c5	0.744963	1	PACRG,LRGUK,CCDC181,CFAP221,MEIG1,RIMBP3,IQCG,CEP131,SPEF2
GOCC_MEDIATOR_COMPLEX	AUD	-0.00588282	0.00513652	0.252089	26	0.387066	brain	TWAS	c5	0.252089	1	MED16,CDK6,MED28,MED24,MED6,MED11,MED31,MED25,CDK19,MED13,MED15,MED4,MED20,MED8,MED29,MED17,MED10,PPARGC1B,MED19,MED21
GOCC_MEMBRANE_MICRODOMAIN	AUD	0.00108423	0.000876529	0.216102	205	0.0992436	brain	TWAS	c5	0.216102	1	CTSD,CORO1C,MAPT,PLPP2,BSG,PRTN3,LIPE,CD177,MYADM,GP6,NTSR1,RGS19,GPC1,CD8A,ZAP70,CTNNA1,CD14,GABBR1,TUBB,FLOT1,EGFR,HPSE,LAMTOR3,TLR1,TLR6,LYPD6,PSEN2,TLR2,INSR,BMPR1A,FAS,CASP3,NOS1AP,RAB5A,EPHB1,SORBS1,PI4K2A,SKAP1,SGCA,MAPK3,CDH13,PRNP,PDPN,EFHD2,PLSCR1,ATP1B1,ADAM17,INPP5D,KCNE3,NEU3,PRKAR2A,DAG1,GNAI2,S1PR1,PLVAP,BST2,PROM2,ANXA2,LAMTOR4,GASK1A,CHRNA7,ATP5F1A,PPP2R1B,ADTRP,RET,ERLIN1,SLC9A3R1,ATP2B4,CLN3,LAT,PRKAR1A,CD55,CR1,ITGA1,ATP1A4,KCNMA1,STAT6,RIPK1,P2RX1,TNR,CD36,S100A10,RHOQ,DPP4,F2R,ADRA1B,ADCYAP1R1,KCNA5,TNFRSF1A,CD4,CHP1,STOML1,CXADR,CTNNB1,TREM2,SLC2A4,SMO,CAVIN1,LRP4,RAP2B,CLN6,NPC1,SDC4,PTGIS,CRK,MYO1C,CDH1,CFLAR,CASP8,BMPR2,CARD11,RGMB,CAV2,CAV1,ANO1,FADD,HK1,UNC5B,TDGF1,ITGB2,TEX101,UNC5A,PACSIN2,CBL,THY1,NOS1,LAMTOR5,LRRK2,HMOX1,PLLP,ITGB1,MLC1,OLR1,FAIM2,CAVIN3,STIM1,SCN5A,LRP6,LRP8,ASAH2,CDH2,CHRNB2,MYOF,SCARB1,ABCB4,ADCY2,EDNRB,LCP2,SMPD2,OPRM1,CHRNA3,RIT2,SYNJ2,PLPP3,FYB2,FYN,MS4A4A,EMP2,BVES,FURIN,LDHB,IL6ST,PARK7,IGF1R,ADD2
GOCC_MHC_CLASS_II_PROTEIN_COMPLEX	AUD	-5.18E-05	0.000939476	0.956032	25	0.430148	brain	TWAS	c5	0.956032	1	HLA-DRA,HLA-DRB5,HLA-DRB1,HLA-DQA1,HLA-DQB1,HLA-DQA2,HLA-DQB2,HLA-DOB,HLA-DMB,HLA-DMA,HLA-DOA,HLA-DPA1,HLA-DPB1
GOCC_MHC_CLASS_I_PROTEIN_COMPLEX	AUD	0.000849455	0.0029328	0.772092	28	0.814427	brain	TWAS	c5	0.772092	1	HLA-F,HLA-G,HLA-H,HLA-A,HLA-E,HLA-C,HLA-B,HFE,MR1
GOCC_MHC_PROTEIN_COMPLEX	AUD	-0.000273574	0.000918414	0.765797	49	0.735192	brain	TWAS	c5	0.765797	1	HLA-F,HLA-G,HLA-H,HLA-A,HLA-E,HLA-C,HLA-B,HLA-DRA,HLA-DRB5,HLA-DRB1,HLA-DQA1,HLA-DQB1,HLA-DQA2,HLA-DQB2,HLA-DOB,HLA-DMB,HLA-DMA,HLA-DOA,HLA-DPA1,HLA-DPB1,HFE,MR1
GOCC_MICROBODY	AUD	-0.000141823	0.000668085	0.831886	158		brain	TWAS	c5	0.831886	1	PAOX,VIM,USP30,MVK,FABP1,STING1,GSTK1,PEX1,PEX13,ACSL1,CRYM,ACOX3,PMVK,PEX11G,MIEF2,ALDH3A2,HMGCL,MGST1,MPV17L,TRIM37,PECR,PEX10,PEX6,SLC27A2,MYO5A,ACSL3,TKT,PEX7,PXMP2,ACOT2,ACOT4,ACOT6,ABCD4,ACOX2,DDO,ACOT8,LONP2,MAP2K2,PEX12,DHRS7B,PEX11A,IDH2,ACOXL,LACC1,TTC1,MLYCD,VWA8,DECR2,ATM,PLAAT3,PRDX5,NBR1,GNPAT,ECH1,AMACR,MUL1,CAT,ACSL6,SZT2,TYSND1,ACOX1,MFF,MIEF1,FIS1,HSD17B4,ATAD1,ACAD11,NUDT12,SERHL2,FAR1,ACAA1,SCP2,RAB8B,CD33,SLC25A17,DHRS4,DHRS4L2,DHRS4L1,TMEM135,NOS2,PEX5,NUDT7,ABCD3,PEX26,NUDT19,PIK3C3,AGPS,PJVK,MVD,PHYH,MTARC2,PEX3,MAVS,ISOC1,FAR2,ECI2,HACL1,NUDT17
GOCC_MICROBODY_LUMEN	AUD	-9.81E-06	0.000948778	0.991748	71	0.376016	brain	TWAS	c5	0.991748	1	PAOX,FABP1,GSTK1,CRYM,ACOX3,HMGCL,PEX7,ACOX2,DDO,ACOT8,LONP2,ACOXL,MLYCD,ATM,PRDX5,GNPAT,ECH1,AMACR,CAT,TYSND1,ACOX1,HSD17B4,NUDT12,ACOT2,ACOT4,ACOT6,ACAA1,SCP2,DHRS4,NOS2,NUDT7,ABCD3,NUDT19,AGPS,PHYH,ECI2,HACL1
GOCC_MICROBODY_MEMBRANE	AUD	-0.000416466	0.000957192	0.663496	69	0.0453831	brain	TWAS	c5	0.663496	1	USP30,PEX1,PEX13,ACSL1,PEX11G,MGST1,MPV17L,PECR,PEX10,PEX6,SLC27A2,ACSL3,PEX7,PXMP2,ABCD4,MAP2K2,PEX12,ALDH3A2,DHRS7B,PEX11A,TTC1,DECR2,PLAAT3,NBR1,GNPAT,CAT,ACSL6,ACOX1,FIS1,HSD17B4,ATAD1,FAR1,RAB8B,DHRS4,TMEM135,PEX5,ABCD3,PEX26,AGPS,PJVK,PEX3,MAVS,FAR2
GOCC_MICROTUBULE	AUD	3.64E-06	0.00046792	0.993787	320		brain	TWAS	c5	0.993787	1	TUBGCP2,PTPN20,SAXO2,WHAMM,KIF18B,MAPT,CDK5RAP3,ODF3L2,TPGS1,APC2,FAM110A,SNPH,REEP2,CLIP2,RADIL,MAP6D1,MAP9,CENPE,BOD1L1,PACRG,GAS2L1,DYNLL1,CLIP1,KNTC1,RNF4,FHDC1,SKA1,NINL,ARL3,CKAP2,EFHB,DNAH3,C4orf47,SERP1,DYNLT1,TCP1,TUBGCP3,EFHC1,CHMP6,DCXR,CCDC57,TBCD,KIF20B,CCT7,KIF16B,MAP3K11,NME7,CCDC181,KIFAP3,RGS14,KIF1B,NIN,NICN1,DCTN1,HAUS8,DYNLL2,SKA2,DYNC1I2,KLC3,EML2,TUBB1,DNAH14,PARP4,CENPJ,KNSTRN,RMDN3,NUSAP1,CHMP1A,GAS8,KIF15,TTLL6,BICD1,DNAH11,HAUS1,KATNAL2,STMN1,TRIM63,NUDC,HAUS2,TUBGCP4,DNAH1,KIF19,HID1,TPGS2,DNAL1,FAM161B,TTLL5,RASSF5,CCDC66,DNAH12,KIF25,DCDC2,ENKUR,TTLL9,KIF3B,MAPRE1,DNAH6,REEP1,CHMP3,SKA3,SEPTIN9,EML1,TUBB2A,TUBB2B,MAP2K2,FSD1,DPP9,BCAS3,FIGN,DISC1,MAP10,DYNC1LI1,CLASP2,TTLL3,GAS2L2,GRAMD2B,KIF14,CAMSAP2,KIF21B,NAV1,KATNAL1,TPPP,CUL3,EML6,CLMP,CCT8,MAP1B,TBCA,RIBC2,RAB3D,INCENP,EML3,AURKC,CHMP2A,NUMA1,BIRC5,DNAH17,TCP11L1,DNAH10,KCNAB2,TEKT3,TUBG1,TUBG2,CSTPP1,TEKT1,DNAH2,CEP162,SIRT2,KIF17,KIF3A,SHROOM1,ARFGEF2,PCNT,NEK7,TPPP3,ENKD1,SNTB2,DCDC1,SLC8A1,EML4,MAP1LC3B,HAUS4,CHMP4A,BOD1,KIF13A,OPA1,TUBA3D,NCKAP5,ZWILCH,CLIP3,TBCB,TUBB8B,MACF1,TTLL1,MAP4,RMDN2,CFAP210,DYNC2LI1,LRPPRC,HOOK1,TUBGCP5,CEP295,DNAH7,GAS2L3,CHMP4B,MAP1LC3A,TUBGCP6,MX2,MX1,TUBA1A,TUBA1C,STIM1,NEK2,DYNC2H1,CASP1,DNAH9,REEP3,LZTS2,KLC1,KIF26A,CEP170B,SARM1,SPAG5,MAPRE3,TRIM54,TOGARAM2,CLIP4,EML5,CALM1,MDM1,KIF2A,CCT5,TBCE,CFAP206,SLAIN1,CEP57L1,CDK1,RPGRIP1L,TUBA8,KLHL22,KIF2C,KIF6,DNAH5,TTC30A,RASSF3,DYNC1I1,TUBB6,FAM110C,DCDC2C,TTLL13,IQGAP1,PRC1,TTLL7,BCL10,SPEF1,WDR47,CFAP276,PSRC1,TUBB4A,TUBE1,TUBA3E,SRPRB,TUBAL3,ARHGAP18,MAPRE2,AURKA
GOCC_MICROTUBULE_END	AUD	-1.11E-05	0.000989381	0.991032	26	0.482647	brain	TWAS	c5	0.991032	1	CLIP2,GAS2L1,RNF4,DCTN1,KNSTRN,KIF18B,GAS2L2,NUMA1,CLIP1,DST,CLIP3,SPAG5,MAPRE3,CLIP4,SLAIN1,SVIL,KIF2C,NCKAP5
GOCC_MICROTUBULE_PLUS_END	AUD	-0.000137944	0.000991033	0.889298	23	0.575645	brain	TWAS	c5	0.889298	1	CLIP2,GAS2L1,DCTN1,KNSTRN,KIF18B,GAS2L2,NUMA1,CLIP1,DST,CLIP3,SPAG5,MAPRE3,CLIP4,MAPRE1,SLAIN1,KIF2C,NCKAP5
GOCC_MICROVILLUS	AUD	0.00367074	0.00271144	0.175801	81	0.495003	brain	TWAS	c5	0.175801	1	CUBN,MYO1H,PTPRH,MTTP,S100P,PDGFA,PROM1,EXOC4,DCXR,PDPN,CLIC4,CD302,ITGB3,MUC20,SYTL1,MYO1B,SLC9A3R1,MYO7A,OXTR,RAPGEF3,ICAM2,STARD10,ITGAV,CTNNB1,AQP5,MYO1C,SLC6A6,SLC7A8,CDHR5,WWOX,CDHR2,LRRK2,BBS2,MYO1F,ATP6V1E1,PROM2,MYO6,FMN2,SPEF1,MYO1D,JAM3
GOCC_MICROVILLUS_MEMBRANE	AUD	-0.00135513	0.00427289	0.751132	33	0.334163	brain	TWAS	c5	0.751132	1	CUBN,PTPRH,MTTP,S100P,PROM1,PDPN,ITGB3,MUC20,SYTL1,SLC9A3R1,ITGAV,CTNNB1,SLC6A6,SLC7A8,CDHR5,CDHR2,PROM2,SLC7A5
GOCC_MIDBODY	AUD	6.48E-05	0.000883223	0.941489	160	0.336044	brain	TWAS	c5	0.941489	1	VPS4A,IST1,APC2,CENPE,CRMP1,LAP3,CEP44,TBCK,RASGEF1B,EXOC1,ZNF330,ARL3,CENPC,EXOC4,SEPTIN1,C6orf89,RNF8,MTCL1,KIF20B,TTC28,CCDC69,DTNBP1,KIF13A,SEPTIN7,ANLN,RALB,PIN1,CDC42,CLIC4,RAB8A,CCDC124,KLHDC8B,GNAI2,TEX14,ANXA2,CHMP1A,USP8,KATNBL1,NUDC,NUP62,GNL3,PKN1,CAPG,CHMP3,SEPTIN12,SHCBP1,MITD1,FAM50B,ANXA11,MAP10,PDCD6IP,ANKRD45,KIF14,CDCA8,EXOC3,INCENP,EML3,ZFYVE19,AURKC,CHMP2A,SEPTIN2,VPS37B,SH3GLB1,MYH10,SIRT2,NAT10,EXOC7,BIRC5,ECT2,PKP4,DCDC1,EXOC2,RAN,TTLL12,TTC19,CENPV,FLCN,VPS4B,KATNA1,LATS1,CCDC66,EML4,CEP126,NEK2,MICAL3,USP3,LZTS2,CHMP4A,POLDIP2,SPAG5,MAPRE3,KIF3B,CHMP4B,PDXP,TRIOBP,ANKRD54,RAB11FIP4,SCCPDH,MICAL1,CDK1,PIK3C3,ARL8B,EXOC6,DDX11,IQGAP1,PRC1,PSRC1,IL16
GOCC_MISMATCH_REPAIR_COMPLEX	AUD	-0.00531283	0.00442484	0.229874	18	0.461177	brain	TWAS	c5	0.229874	1	PMS2P5,PMS2P3,PMS2P6,PMS2P11,PMS2,PMS2P1,MSH2,MSH6,MLH3,MSH3,PMS1
GOCC_MITOCHONDRIAL_LARGE_RIBOSOMAL_SUBUNIT	AUD	-0.00014192	0.000961011	0.882597	51	0.707205	brain	TWAS	c5	0.882597	1	MRPL45,MRPL1,MRPL20,MRPL36,MRPL18,MRPL12,MRPL49,MRPL34,MPV17L2,MRPL54,MRPL19,MRPL24,MRPL10,MRPL21,MRPL32,MRPL35,MRPL57,MRPL4,MRPL51,MRPL28,MRPL48,MTERF4,MRPL58,MRPL38,MRPL22,MRPL14,NSUN3,MRPL44,MRPL37,MRPL55,MRPL40,MRPL42,MRPL39,NSUN4,MRPL23
GOCC_MITOCHONDRIAL_MATRIX	AUD	0.000145561	0.000410135	0.722657	450		brain	TWAS	c5	0.722657	1	ECHS1,MTG1,OGDHL,PARG,ISCU,MMAB,MRM1,MRPL45,POLRMT,ATP5F1D,BCKDHA,ETHE1,ACP6,C2orf69,SIRT5,GSTK1,STYXL1,MDH2,PTCD1,MTERF1,LIAS,HADH,ETNPPL,ETFDH,GOT2,NUDT9,PPM1K,MRPL1,SIRT4,COQ5,ACADS,GRSF1,ALDH1L2,MTERF2,MRPL20,ATAD3A,CBR4,AADAT,GRPEL1,TERT,MRPL36,MMAA,PRIMPOL,PCCA,ACAA2,ME2,PHYKPL,GUF1,AK4,BLOC1S1,SUOX,TSFM,PDK2,ACSF2,ACSM5,EARS2,PNPT1,PPA2,SOD2,MRPL18,PITRM1,DAP3,NAXE,MRPL12,CLPP,ALKBH7,TIMM44,NDUFA7,MRPL32,OGDH,TBRG4,MRPL49,PC,NDUFS8,NT5M,TOP3A,MRPL4,FDX2,GCDH,HMGCL,MRPL34,MPV17L2,MRPL48,LIPT2,RPS3,LYRM4,FARS2,GPX1,AMT,BOLA3,MTHFD2,MRPL19,MRM2,MRPL54,C1QBP,MRPL24,ACSM1,IDH3B,MRPS26,FASTKD5,PYCR2,MIPEP,IVD,NDUFAF1,MRPS10,MRPL14,CA5A,ACSF3,MRPL10,ETFBKMT,YARS2,ATP5F1A,ETFA,IDH3A,HYKK,FDX1,BCO2,NUDT13,PRDX3,DNAJC15,CYP11A1,SDHAF2,HOGA1,PYROXD2,HIBCH,GLS,TFAM,PRORP,FDXR,MRPL58,MRPS7,MRPL38,NUBPL,HIBADH,MRPL21,ACADSB,OAT,ACOT2,ALDH6A1,ISCA2,DLST,PDHB,ABAT,ALDH5A1,ACOT13,OXCT2,TRIT1,CASQ1,NDUFS2,SUCLG1,PTCD3,MRPL35,MRPL57,TRAP1,DNAJA3,MRPS23,LIPT1,MRPL30,SDHAF4,SSBP1,ALDH2,TXN2,TST,MPST,RPUSD3,ELAC2,MTRES1,PDSS2,POLG,IDH2,DARS2,MRPS14,ALDH7A1,MRPS15,DMGDH,MECR,HAGH,FAHD1,CDK1,TARS2,THEM5,THEM4,PRODH,MRPL40,TXNRD2,ACADM,ALDH4A1,MCCC2,MRPS27,FASTK,PTPN1,GARS1,SUCLA2,MLYCD,MMUT,NDUFA9,MRPL51,TTC5,METTL17,PDE2A,MRPL28,NME4,PDPR,ACAT1,HSPA1L,HSD17B8,UQCC2,WARS2,ACADVL,PRDX5,MTHFD1L,MTERF4,D2HGDH,MRPS17,ATP5F1C,MTHFS,MRPS33,COASY,NAGS,RNASEL,BDH1,PPIF,LONP1,BCAT2,PDHX,PUS1,GFM2,HADHB,GLRX5,GLRX2,METTL15,SUCLG2,CPS1,ERBB4,OXA1L,PCK2,ACSS3,PCCB,MRPL22,ACSS2,NFS1,LARS2,DHX30,SDHAF1,TYMS,SIRT3,MRPL23,GSTZ1,NDUFAF7,GLUD1,NDUFS1,FASTKD2,NDUFA10,TFB1M,SMDT1,MCAT,MRPS22,LRRK2,FASTKD1,MRPL55,PDSS1,VDAC2,MRPS9,LRPPRC,DBT,COQ3,MRPL44,HSPD1,MRPL37,ACOT11,DGLUCY,ATXN3,ETFB,BCKDHB,POLDIP2,ERAL1,TFB2M,METTL4,GRPEL2,MTG2,PDK1,GFM1,KARS1,ME3,MRPL42,MRPL39,DLD,NSUN4,NAXD,CARS2,MRPS5,DHFR2,NSUN3,TP53AIP1,MRPS31,NR3C1,DNA2,SUPV3L1,MCCC1,IARS2,MRPS35,MTRF1L,MRPS21,CYP27A1,CHPF,NADK2,NMNAT3,PARK7,TUFM,NARS2,TRMT61B,GCSH,FECH,MCEE
GOCC_MITOCHONDRIAL_PROTEIN_CONTAINING_COMPLEX	AUD	-0.000178694	0.000646178	0.782134	213		brain	TWAS	c5	0.782134	1	TIMM23B,TIMM23,MRPL45,POLRMT,ATP5F1D,UQCR11,TIMM13,BCKDHA,NDUFA3,MFN1,NDUFB5,NDUFC1,ATP5PO,MCUB,UQCR10,MRPL1,COX6A1,MTCO2P12,MRPL20,GRPEL1,SDHA,MRPL36,ATP5MK,SLC25A4,ATP5MC1,PDK2,UQCRC2,FOXRED1,PNPT1,NDUFV2,MRPL18,DAP3,MRPL12,TIMM44,NDUFA7,ATP5MC2,NDUFV3,MRPL49,NDUFV1,NDUFS8,MRPL34,MPV17L2,TOMM70,MRPL54,MRPL19,MRPL24,NDUFA5,SAMM50,IDH3B,MRPS26,TOMM22,SMDT1,NDUFA6,MRPS10,MRPL14,SPG7,MRPL10,MPC1,ATP5F1A,IDH3A,MICU1,DNAJC15,COX5A,PRORP,MRPL58,ATP5PD,MRPS7,MRPL38,ATP5MC3,MTX2,CHCHD6,MRPL21,TIMM21,MRPL32,PDHB,COX4I2,SUCLG1,PTCD3,IMMT,MRPL35,MRPL57,MICU2,MRPS23,MTX3,NDUFS4,COX6B1,COX7A1,CHCHD10,POLG,WDR93,MRPS14,MRPS15,NDUFS5,NDUFB10,MCCC2,MRPS27,MRPL4,NDUFA9,MRPL51,NDUFA2,NDUFAF1,MRPL28,COX8A,MRPL48,MTERF4,MRPS17,DNAJC11,MRPL42,NDUFA12,ATP5F1C,NDUFB2,MRPS33,MICOS10,PPIF,PDHX,NDUFS2,SDHC,HADHB,TIMM22,NDUFB3,IMMP1L,SUCLG2,TIMM50,MRPL22,TOMM7,NDUFS1,NDUFA10,UQCRHL,SDHB,MRPS9,DBT,MRPL44,COX7A2L,UQCRFS1,TIMM10B,MRPL37,NDUFB1,BCKDHB,ATP5MJ,GRPEL2,MRPL55,PDK1,TIMM10,MRPL40,MRPL39,DLD,UQCRH,NSUN4,MRPS5,COX5B,MRPS31,SUPV3L1,MCCC1,MRPS35,MRPL23,MPC2,MRPS22,MICOS13,NDUFC2,MRPS21,NSUN3
GOCC_MITOCHONDRIAL_SMALL_RIBOSOMAL_SUBUNIT	AUD	0.000365611	0.00512385	0.943115	21	0.353706	brain	TWAS	c5	0.943115	1	DAP3,MRPS26,MRPS10,MRPS7,PTCD3,MRPS23,MRPS14,MRPS15,MRPS27,MRPS17,MRPS33,MRPS9,MRPS31,MRPL42,MRPS5,MRPS35,MRPS22,MRPS21
GOCC_MITOCHONDRIA_ASSOCIATED_ENDOPLASMIC_RETICULUM_MEMBRANE	AUD	-0.00636785	0.00573416	0.266779	20	0.381894	brain	TWAS	c5	0.266779	1	MBOAT7,CANX,PDZD8,ATG5,ATG14,BCL2L10,ZFYVE1,RAB38,SERAC1,TMEM41B,CLCC1
GOCC_MITOTIC_SPINDLE	AUD	-0.000381516	0.000676985	0.573059	112		brain	TWAS	c5	0.573059	1	PHLPP2,TADA2A,MAP9,CENPE,TBCK,PKD2,DYNLL1,IQCB1,LIMK2,TACC3,SKA1,CKAP2,KAT2B,EFHC1,KIF20B,NIN,RTRAF,RPS3,DCTN1,HAUS8,MAD1L1,TUBB1,RANGAP1,KNSTRN,RMDN3,NUSAP1,MAPKBP1,HAUS1,KATNBL1,NUDC,EPB41,HAUS2,NUP62,ARHGEF7,SMC6,DCDC2,SKA3,EML1,TUBB2A,TUBB2B,MAP10,CLASP2,TADA3,TPPP,CUL3,CDC7,DR1,IK,DIAPH1,EML3,NUMA1,MAK,NEDD9,CDC42,NUDCD2,CDC16,TUBG1,SIRT2,ECT2,PKP4,DCDC1,CAPG,HAUS4,CTTN,NCOR1,FLCN,LSM14A,WDR62,TUBB8B,BCCIP,TMEM9,PTPN7,RMDN2,CEP295,TAF1D,WAPL,EML4,CCDC117,EML2,POLDIP2,SPAG5,GIT1,MAPRE3,TOGARAM2,CD180,CDK1,FAM83D,KAT14,KIF18B,TUBB6,NGRN,PRC1,TFDP2,GPSM2,SGF29,AURKA
GOCC_MITOTIC_SPINDLE_POLE	AUD	0.00463885	0.00649529	0.475112	21	0.611951	brain	TWAS	c5	0.475112	1	KIF20B,NIN,MAD1L1,KATNBL1,ARHGEF7,SMC6,EML1,MAP10,IK,RMDN3,MAPKBP1,NUMA1,BCCIP,RMDN2,SPAG5,GIT1,FAM83D,GPSM2
GOCC_MLL1_2_COMPLEX	AUD	0.00619365	0.00439617	0.158872	23	0.140677	brain	TWAS	c5	0.158872	1	KANSL1,PRPF31,KAT8,PELP1,DPY30,RUVBL2,RBBP5,C17orf49,SENP3,MEN1,KMT2B,INO80C,MAX,TAF9,RUVBL1,E2F6,RNF2
GOCC_MOTILE_CILIUM	AUD	0.000165696	0.000535589	0.75704	236		brain	TWAS	c5	0.75704	1	TAS2R43,SAXO2,TPGS1,NME5,SQSTM1,SLC9B1,SLC9B2,TACR3,LDHC,IQCA1,PACRG,PKD2,AK2,CFAP43,CFAP58,CFAP119,DNAH3,CFAP36,SPAG16,DNAI4,ROPN1B,CFAP100,ADAM15,WDR19,RSPH1,BBS1,ADCY10,ATP1B1,CCDC181,DRC3,SEPTIN7,NME8,CFAP221,ATG16L1,RSPH4A,HYAL3,CFAP61,DNAAF5,TACR1,KLC3,RSPH6A,IQUB,WBP2NL,SPATA33,GAS8,LYZL4,DNAH11,CFAP69,TACR2,CFAP70,CD52,BBS4,DNAH1,SLC9A3R1,QRICH2,ATP2B4,PRKAR1A,CATSPERE,EFCAB2,ENKUR,TTLL9,OXCT2,ATP1A4,SEPTIN12,TSGA10,IFT27,IFT52,TTLL3,ABHD2,DNALI1,NPHP1,GSTM3,RAP1A,CABYR,CUL3,CEP20,PFKM,CCDC65,DRD2,ACE,HAVCR1,STARD10,CATSPERZ,SEPTIN2,CFAP251,DNAH10,TEKT3,CAPZB,TEKT1,DNAH2,IQCG,CATSPERG,SPATC1L,DNAH17,DRC1,IFT172,CFAP300,DYNC2H1,AK7,SORD,FLACC1,C2CD6,MKKS,IFT46,ZBBX,SLIRP,TCTE1,CCR6,TTLL1,CROCC,ODAD4,VDAC2,BBS2,DRC7,HSPD1,FBXL13,DYNC2LI1,DNHD1,SLC22A14,DNAH9,CALM1,IFT88,TSSK4,SPATA6,CABCOCO1,CFAP206,CEP89,DLD,DNAH5,CATSPERB,TEKT5,CFAP44,DCDC2C,ATP1B3,DAAM1,SPEF1,AKAP3,SPEF2,TCP11,FSIP2,SPA17
GOCC_MULTIVESICULAR_BODY	AUD	0.000364078	0.00333687	0.913117	47	0.224896	brain	TWAS	c5	0.913117	1	EGFR,NSG1,VTA1,STEAP3,RAB27B,PRKAR1B,CHMP1A,PRKAR1A,CHMP3,SFTPA2,SFTPD,GIMAP5,CHMP2A,SLC2A4,RAB27A,ATP13A2,TMEM9,LRRK2,CHMP4A,CHMP4B,NDFIP2,CTSH,GFRA1
GOCC_MULTIVESICULAR_BODY_MEMBRANE	AUD	-0.00590528	0.00600456	0.325378	21	0.437462	brain	TWAS	c5	0.325378	1	NSG1,RAB27B,CHMP1A,CHMP3,GIMAP5,CHMP2A,RAB27A,ATP13A2,TMEM9,CHMP4A,CHMP4B,NDFIP2
GOCC_MYELIN_SHEATH	AUD	-0.00423068	0.00507401	0.404397	31	0.29871	brain	TWAS	c5	0.404397	1	TUBB4A,EXOC4,STX4,ERBB2,CNP,NCMAP,ANXA2,PRXL2B,GJC3,CNTN2,SERINC5,PMP22,SIRT2,MPZ,PTEN,BCL2,PLLP,ITGB1,SRD5A1,TSPAN2,MYO1D,DLG1,JAM3
GOCC_MYOSIN_COMPLEX	AUD	0.00167569	0.00448286	0.708553	42	0.319845	brain	TWAS	c5	0.708553	1	MYO1H,MYO19,MYL5,MYH14,MYL7,MYO15A,MYO9B,MYO9A,MYO1B,DYNLL2,MYH9,MYO7A,MYH15,CGNL1,MYH10,MYO1C,MYH7,MYL9,CCDC102A,MYO1F,MYO5C,MYO5A,MYO16,MYO18A,MYO6,MYH13,MYH3,MYO1D
GOCC_MYOSIN_FILAMENT	AUD	-0.0013143	0.00605214	0.828081	18	0.388154	brain	TWAS	c5	0.828081	1	MYH14,MYBPC2,MYH9,MYH15,MYH10,MYBPC1,MYH7,MYO18A,MYOM1,MYH13,MYH3
GOCC_MYOSIN_II_COMPLEX	AUD	-0.00987308	0.00719499	0.169996	15	0.604885	brain	TWAS	c5	0.169996	1	MYL5,MYH14,MYH9,MYH15,MYH10,MYH7,MYL9,MYO18A,MYH13,MYH3
GOCC_M_BAND	AUD	-0.00645049	0.00561869	0.250951	23	0.459347	brain	TWAS	c5	0.250951	1	LMOD2,PPP2R5A,CRYAB,TRIM63,KCTD6,CMYA5,SPTBN1,NBR1,LRRC39,LMOD3,KLHL41,OBSCN,SMTNL1,MYOM1,OBSL1
GOCC_NADH_DEHYDROGENASE_COMPLEX	AUD	-0.000721187	0.00358341	0.840498	43	0.603189	brain	TWAS	c5	0.840498	1	NDUFA3,NDUFB5,NDUFC1,FOXRED1,NDUFV2,NDUFV3,NDUFA5,NDUFA6,NDUFS4,WDR93,NDUFB10,NDUFA2,NDUFAF1,NDUFA12,NDUFB2,NDUFS2,NDUFB3,NDUFS1,NDUFS5,NDUFA10,NDUFA7,NDUFB1,NDUFV1,NDUFS8,NDUFA9,NDUFC2
GOCC_NEUROMUSCULAR_JUNCTION	AUD	0.00131699	0.00408286	0.747025	41	0.130034	brain	TWAS	c5	0.747025	1	P2RX7,PSEN2,SLC8A3,SYNJ2BP,SPOCK1,UNC13A,LAMB2,SLC5A7,CHRNE,CIB2,ASCC1,TRIP4,CHRNA1,PRKAR1A,DNAJA3,MYH9,SERPINE2,CRKL,F2R,DLG4,CHRNB1,LRP4,CHRND,SYNGR1,SYNGR2,ITGB1,TUBA1A,UNC13C,LAMA5,LAMA2,ANK3,COLQ,DLG1
GOCC_NEURON_PROJECTION_CYTOPLASM	AUD	-0.00120809	0.00334257	0.717782	56	0.82226	brain	TWAS	c5	0.717782	1	CALY,AP3B2,MAPT,CANX,HPCA,UCHL1,ABHD12,BLOC1S1,DTNBP1,KIF1B,RAB27B,BLOC1S3,RANGAP1,SPG7,BLOC1S5,WASF1,KIF3B,AP3D1,AP3S2,AP3B1,HSBP1,TRAK1,DLG4,HIP1R,BLOC1S2,DST,KIF17,KIF3A,STAU1,KLHL17,TERF2,TRAK2,OPA1,ABHD13,TMEM108,HAP1,LRRK2,ZC3H14,OPRM1,ARL8B,RAB21,MAPK8IP3,ACTR10
GOCC_NEURON_PROJECTION_MEMBRANE	AUD	-0.0036316	0.00439916	0.409076	43	0.241538	brain	TWAS	c5	0.409076	1	MAPT,GABBR1,HPCA,TACR3,INSR,STX4,GABRA2,GABRA5,GABRG3,SLC12A5,EPB41L3,TRPV1,ITGA8,SPTBN1,VEZT,MPP2,KCNB1,MYO1C,ATF4,UNC5A,THY1,KCNC4,KCNC2,GABRA6,GABRA1,OPRM1,LAMP5,MYO1D,ADGRV1,SHISA6
GOCC_NEURON_PROJECTION_TERMINUS	AUD	-0.000576858	0.00297265	0.846132	77	0.0774647	brain	TWAS	c5	0.846132	1	GRIK5,ACTB,SCRG1,CPLX1,P2RX4,PRKCB,UCHL1,TPRG1L,CLCN3,ROR1,RAB5A,RNF40,SNCA,BIN1,HCN3,PRNP,SLC8A3,SRSF10,MACO1,UNC13A,RAB3A,TSPOAP1,DIXDC1,DRD2,TPBG,PCSK1,AP3D1,TNN,GCH1,KCNA2,CRHR2,DLG4,VAMP2,SLC4A8,SLC8A1,SNCG,CPLX2,LRRK2,ITGA2,AAK1,CYFIP1,ATP6V0D1,KCNC2,CAD,UNC13C,NTSR1,KCNK2,MICAL1,KCNA6,KCNA1,GAD1,CDH8,PTPRN,TULP1,PDYN
GOCC_NEURON_SPINE	AUD	0.00300521	0.00248715	0.226934	108	0.451213	brain	TWAS	c5	0.226934	1	MAPT,PALM,SORCS2,CANX,GABBR1,GRID2,SEPTIN11,P2RX4,HIP1R,HPCA,SYNDIG1,NEURL1,NGFR,STX4,EEF2K,LRRC4,MYL7,DTNBP1,ACTN1,SLC8A3,DRD1,RGS14,ABI2,STRN4,NEDD4,FBXO2,USP8,ALS2,CRYAB,DRD2,GIPC1,DNAJB1,RAB8A,RAC1,ARF4,GRIN2A,RPH3A,TRPV1,SIPA1L1,ITGA8,SHISA6,ARHGAP44,PPFIA2,BCR,HOMER1,CRIPT,P2RX6,MAP1B,DLG4,CDC42,EPHB2,MPP2,ABHD17C,PPP1R9A,HAP1,PDLIM4,ARFGEF2,DIP2A,FCGR2B,ABR,SLC8A1,CTTN,ANKS1B,STRN,APBA2,NOS1,CYFIP1,ITGB1,KIF3B,NTSR1,FARP1,CTTNBP2,OPRM1,ARHGAP32,MTMR2,ACTN2
GOCC_NEURON_TO_NEURON_SYNAPSE	AUD	0.000801802	0.00198981	0.686981	178	0.483884	brain	TWAS	c5	0.686981	1	BNIP3,ADGRA1,LRFN5,ABHD17C,CPEB1,HOMER2,NSF,PALM,RPS19,GRIK5,SORCS2,GRID2,PDLIM5,RPLP0,RNF10,P2RX4,HIP1R,KPNA1,SYNDIG1,NEURL1,DNAJC6,PDE4B,NGFR,EEF2K,LIN7B,PRR12,LRRC4B,LRRC4,DBNL,ADCY1,PRNP,RPS14,DTNBP1,CAP2,SLC8A3,SYNJ2BP,GAP43,SPOCK1,RGS14,DBN1,CLSTN1,RPS3,SEMA4F,NRCAM,MIB1,MINK1,GPHN,USP8,HOMER3,RGS9,CACNG5,CRYAB,DRD2,GRIN2C,DNAJB1,RAB8A,AKAP7,GRIN2A,RPL14,CTNNB1,DLG5,NETO2,SIPA1L1,ITGA8,CAMK1,SHISA6,ARHGAP44,ADD3,ADRA2A,BCR,ADORA2A,HOMER1,TSC2,PDPK1,SPTBN1,RTN4,CRIPT,P2RX6,RPS13,MAP1B,GRIK2,IQSEC3,INSYN1,RPS18,RPL10A,PJA2,DLG4,ATP1B2,EFNB3,IGSF11,PRKN,MPP2,CHRNA3,SLC4A8,PPP1R9A,EGLN1,DISC1,LRP4,CAPZB,CAMK2N1,SH2D5,P2RY1,PLEKHA5,PLPPR4,MAGI2,ARFGEF2,KLHL17,DVL1,PKP4,IQSEC1,GRIP2,LIN7C,SLC8A1,ADAM10,ERBB4,SYN2,RPS25,NECTIN1,ANKS1B,STRN,TMEM108,SYT9,GRIK4,NOS1,SYN3,STX1A,GRM7,ACTR2,ALS2,BMPR2,GRID1,LRP8,SLC30A3,CLSTN3,CDH2,TNIK,CTNND2,PICK1,LRRC7,NTSR1,ADAM22,GOPC,STXBP5,DCC,DROSHA,INSYN2A,FYN,ARHGAP32,DTNB,MTMR2,NECTIN3,GSG1L,PAK2,DLG1,ADD2
GOCC_NEUROTRANSMITTER_RECEPTOR_COMPLEX	AUD	0.00421666	0.00563577	0.454342	19	0.772077	brain	TWAS	c5	0.454342	1	GRIN3B,GRIK5,GRID2,ABHD12,OLFM2,CNIH3,CACNG5,CPT1C,GRIN2C,GRIK4,ABHD6,GRIN2A,HTR3B,HTR3A,GRIK2,DLG4,SHISA6
GOCC_NON_MOTILE_CILIUM	AUD	-2.27E-06	0.000432009	0.995803	182		brain	TWAS	c5	0.995803	1	PHLPP2,BSG,NPY2R,RRH,DRD5,GRK4,LYAR,PKD2,PDE6H,PPEF2,IQCB1,CNGA1,PROM1,ARL3,C4orf47,WDR19,CFAP410,BBS7,PDE6B,SEPTIN7,RAB8A,NXNL1,GNA11,TULP3,MCHR1,GUCA1A,GUCA1B,PRPH2,PEX6,KIFAP3,CIB2,CFAP69,CDH23,PKD1L1,STRC,STRCP1,BBS4,AHI1,DCDC2,ATP1A4,DYNLL2,IFT52,MYO7A,NPHP1,SPTBN5,IFT57,DRD2,MAP1B,PCDHB13,PCDHB15,IFT80,PRCD,SEPTIN9,SMO,SEPTIN2,NPHP4,TUBG1,PKD2L1,GUCY2D,KIF17,CERKL,MAGI2,CEP290,TMEM237,MKKS,MERTK,RCVRN,RAB27A,DNAAF4,OPN3,OPN4,DRD1,CCDC66,VCAN,CNGB1,PIP4K2A,IFT88,SPATA7,ABCA4,RPGRIP1L,RGS9BP,CEP89,KNCN,IFTAP,TTLL6,IMPG1,STX3,IFT122,PHYH,C1orf115,GUCA1C,INHA,KIAA1549,CETN3,IFT140,GRK7,TULP1,PCARE,SDCCAG8,GPR83,CDHR1,RGR,ROM1
GOCC_NUCLEAR_CHROMOSOME	AUD	4.20E-05	0.000886276	0.96222	146	0.87932	brain	TWAS	c5	0.96222	1	SYCE1,NFRKB,TFPT,LRWD1,ORC5,TRRAP,STAG3,SAP30,RNF212,SMARCA5,RGS12,H3-3A,PARP1,GINS1,EME1,INO80E,RUVBL2,POLD1,MCM3,POLD2,ZMIZ2,PCNA,RSPH1,POLA2,MUS81,BRMS1,RAD9A,IHO1,INO80B,POLE4,SMARCAL1,ZNHIT1,CHMP1A,KIFAP3,RPA2,RCC1,PBRM1,ACTR8,BAZ1A,H4C2,H3C3,H4C3,H4C4,H3C6,H4C8,SIN3B,EP400P1,POLE,MLH3,PRIM1,YY1,ADD3,SMARCB1,WDHD1,MSH4,REPIN1,MCM6,SMC1B,CARM1,NCAPD2,IK,CCNB1IP1,INCENP,SYCP2L,POLD3,CFDP1,TERF2IP,SYCE1L,SMARCE1,P3H4,PSMC3IP,TUBG1,BRCA1,RAD50,DMAP1,UCHL5,RPA3,FIGNL1,HSPA2,SAP30L,TIPIN,TTN,INO80D,INO80C,BIRC5,ETAA1,LRPPRC,GINS3,MEI4,SYCE3,NEK2,RAD9B,BRCA2,REC8,E2F1,NUFIP1,ORC4,RPA1,NCAPG2,ING1,ACTR5,RAD1,TET1,RUVBL1,SUDS3,TRIM24,HDAC2,POLE2,UBE2I,EME2,ANP32E,HORMAD1,MMS22L,SMCHD1,TOPBP1,HUS1
GOCC_NUCLEAR_INNER_MEMBRANE	AUD	0.00269741	0.00323712	0.40469	47	0.238975	brain	TWAS	c5	0.40469	1	TMEM120A,P2RX7,P2RX4,TMEM120B,MFSD10,LBR,PSEN2,NEMP1,TM7SF2,DPY19L1,DPY19L2,SUN1,NEMP2,ERN1,P2RX2,ZMPSTE24,TMX4,NRM,P2RX5,P2RX1,P2RX6,IFFO1,ARL6IP6,LEMD2,SUN2,LRPPRC,TMEM43,DPY19L3,LEMD3,NPAP1
GOCC_NUCLEAR_MEMBRANE	AUD	0.000921473	0.00161662	0.568677	203	0.0884719	brain	TWAS	c5	0.568677	1	EGFR,POM121,STX1A,POM121C,TMEM120A,DTX2,POMZP3,DNAJB14,PRKG2,NUP54,CCNI,P2RX7,P2RX4,TMEM120B,XPO1,NUDT9,MFSD10,LBR,PSEN2,CUEDC2,ITPRIP,NOS1AP,NEMP1,EI24,ALG14,WTAP,AEN,PRNP,CASC3,TM7SF2,SLC29A2,DPY19L1,VAPA,DPY19L2,MACO1,SHISA5,RNF123,SUN1,INTS1,RANBP2,NPIPA1,NUP107,YEATS4,DISP3,NUP58,RNF6,SUN2,RANGAP1,ACKR2,KPNB1,GRK5,SYNE1,PRICKLE1,SENP2,NUP62,GTPBP4,TMEM109,NEMP2,ERN1,TEX2,NUP85,ITGB4,QRICH2,TOR1AIP2,TOR1AIP1,MRGPRF,TMEM38A,NOC4L,P2RX2,AKIRIN1,ZMPSTE24,MRPS23,TMX4,PLCB1,TRIM27,NRM,BRIP1,RCC1,RAP1GAP2,P2RX5,P2RX1,ATP2A3,NUP205,PAK1,MRPS14,GCH1,ALOX5AP,CEPT1,RIF1,ARL6IP6,PHF11,P2RX6,TMEM176B,NUP50,ADRA1B,SCRN1,AQP1,CCND2,GAPDH,IFFO1,KPNA4,LEMD2,CTDNEP1,GUCY2D,ERBIN,BOK,CLCA2,TMC6,TMC8,MCM3AP,CLMN,SYNE3,NUP42,OSBPL3,CBX3,SYNE2,ZBTB1,RETSAT,TRAPPC2B,CENPV,CPNE1,ALOX5,TEPSIN,IL15RA,BCL2,LRPPRC,GTF3C3,NUP93,NUP210,TMEM43,DPY19L3,SH3BGRL2,BCL2L10,MX1,UTP18,NDC1,TENT4A,TMEM97,CREB3L4,HAX1,OSBPL8,NUP35,DHX37,EDNRB,NUP133,AK9,LEMD3,DUSP2,INPP4A,MYO6,OSBPL6,MYOF,TXNL4A,SEPHS1,TMEM18,NPAP1,RRP12,LPIN1,WDR3,CLCC1,SORT1,CMTM3,DCTN5,MINDY3,EPHA3,SMPD4,TAF3,ATP11B
GOCC_NUCLEAR_OUTER_MEMBRANE	AUD	0.00337165	0.00562008	0.548553	20	0.489466	brain	TWAS	c5	0.548553	1	ITPRIP,SYNE1,TMEM109,BOK,GUCY2D,TMEM53,CLMN,SYNE3,SYNE2,RETSAT,TRAPPC2B,DHCR7,LRPPRC,SMPD4
GOCC_NUCLEAR_PERIPHERY	AUD	-0.00375193	0.0025534	0.141728	87	0.399332	brain	TWAS	c5	0.141728	1	VIM,MAPT,ACTB,DGKQ,MAEA,ANAPC4,RGS12,MORC3,HLCS,HLTF,CENPW,SORBS1,KAT8,NARF,PCNA,CLIC4,ANXA2,NUP107,YEATS4,CHMP1A,AKAP8,RUVBL2,PBRM1,PRKCD,CFL2,YY1,PIAS4,UHRF1,NUP205,FIGN,SMARCB1,S100A10,DCAF7,SMARCD2,SMARCA4,IFFO1,ATN1,TEP1,NUMA1,PRPF40A,MEN1,KIN,RNASEL,EBNA1BP2,SPARC,ATF4,ALOX5,ENC1,ERCC8,SPTBN4,GMCL1,NUP93,EIF6,ATXN3,CAD,NUFIP1,ATXN7,XPOT,RUVBL1,SATB1,TELO2,SRPK1
GOCC_NUCLEAR_PORE	AUD	0.00412701	0.0026158	0.114629	82	0.266065	brain	TWAS	c5	0.114629	1	POM121,POM121B,POM121C,NUP54,KPNA1,MVP,MAD1L1,RGPD3,RGPD4,RANBP2,NPIPA1,NUP88,NUP107,NUP58,RANGAP1,CHMP1A,KPNB1,SENP2,SNUPN,NUP62,NUP85,CHMP3,EIF5AL1,NUP205,RANBP1,NUP50,CHMP2A,EIF5A,SEH1L,MCM3AP,MYO1C,VPS4A,RAN,RGPD8,AGFG1,NUP42,VPS4B,PCID2,NUP93,NUP210,MX2,NDC1,XPO4,CHMP4A,POM121L2,CHMP4B,EIF5A2,NUP210L,NUP35,RANBP17,NUP133,RGPD2,XPOT,NPAP1,PARP11,CETN3,UBE2I
GOCC_NUCLEAR_REPLICATION_FORK	AUD	0.00196597	0.00422914	0.642029	37	0.497622	brain	TWAS	c5	0.642029	1	SMARCA5,PARP1,EME1,POLD1,MCM3,POLD2,ZMIZ2,PCNA,POLA2,MUS81,SMARCAL1,RPA2,PRIM1,WDHD1,CARM1,POLD3,RPA3,TIPIN,ETAA1,RPA1,EME2,MMS22L
GOCC_NUCLEAR_SPECK	AUD	0.000302441	0.000651778	0.64263	230		brain	TWAS	c5	0.64263	1	CWC25,MSL1,CASC3,EFTUD2,MAPT,PRPF31,COP1,SDCBP2,SLC2A4RG,PRPF6,RCHY1,FAM193B,RUFY1,MAML1,MAPK9,GTF2H4,DDX39B,HSPA1B,STK19,TAP2,BRD2,RING1,ILRUN,SRSF12,LIMK1,DGKQ,ASCC2,SF3A1,RBBP6,SNRNP40,S100PBP,DYRK1A,EAF2,TERT,IL15,CD2BP2,SETD1A,RBM19,PSME4,PPP4R3B,WTAP,CHTOP,GATAD2B,STK17A,PPIH,SRSF5,FIBP,SART1,SF3B2,RBM14,ATPAF2,ALKBH5,THOC3,PIN1,EPOR,SRSF10,WAC,POLI,USP36,TEPSIN,CARMIL1,PARN,BARD1,NME8,HIF3A,TCF12,NSL1,ELL,GATAD2A,ASCC1,GRK5,CLK3,ZNF106,TRIM69,PHF7,DDX42,DDX5,SMC6,AFDN,PPIE,SAP18,SF3A2,PNN,PLCB1,RBM11,RNPS1,SRRM2,SCAPER,PIP5K1A,HIPK1,BCAS2,EPAS1,NAMPT,ASCC3,TRIP12,DZIP1,DNAAF1,IK,CACNB4,PRPF40A,SRPK1,DOCK1,PRKN,ERBIN,SREK1,CHD5,DNAJC11,HDAC5,TFIP11,SPRTN,FYTTD1,HP1BP3,AAGAB,LUC7L2,GCAT,DDX17,CBY1,ATF4,TIMM50,ITPKC,U2AF1L4,CDC5L,ZNF638,TRIM22,APBB1,ZC3H13,CTR9,SF3A3,POLDIP3,PACSIN2,CHRNA3,RFXAP,MOCS2,HSPB3,SART3,WBP4,SF3B1,PRKAA1,THOC7,PSKH1,LHPP,TRIP11,NDUFB1,PABPN1,NFATC4,FBXL4,SRSF11,ZC3H14,E2F7,OSGEP,APEX1,METTL3,MTREX,GTF2H2C,GTF2H2,MEOX2,FTO,MORF4L1,IFI16,NCAPG2,PPP1R16B,PRKAA2,NR3C1,SFMBT2,RMI2,NOC3L,CWC15,SRSF8,FAM76B,MAML2,PRPF3,UNC45A,NFKBIZ,SLU7,SNRPB2,PRPF4B,IL16,PIAS2,RBM8A,POLR2D,FAM107A,ZNF217,ARHGAP18
GOCC_NUCLEAR_UBIQUITIN_LIGASE_COMPLEX	AUD	0.00576043	0.00475172	0.225404	30	0.669641	brain	TWAS	c5	0.225404	1	PCGF2,PCGF3,ANAPC5,ANAPC4,PHC2,ANAPC13,PHC1,BARD1,BUB1B,CUL7,ANAPC16,CDC16,BRCA1,CDC20,ANAPC1,CBX7,PCGF5,BMI1,ANAPC7,BRCA2,RING1,RNF2
GOCC_NUCLEOID	AUD	0.00442044	0.00339048	0.192309	42	0.554687	brain	TWAS	c5	0.192309	1	POLRMT,MTERF1,GRSF1,MTERF2,ATAD3A,TERT,FASTKD5,TFAM,PRORP,ELAC2,POLG,UQCC2,ACADVL,LONP1,HADHB,CPS1,DHX30,FASTKD2,TFB1M,LRPPRC,DBT,POLDIP2,TFB2M,VDAC2,DNA2,SUPV3L1,TUFM
GOCC_NUCLEOSOME	AUD	0.000287292	0.00369096	0.937958	32	0.641887	brain	TWAS	c5	0.937958	1	H3-7,TRRAP,ACTB,H4C9,H2AJ,H3-3A,SLF1,H1-9P,MBTD1,H2AZ2,H4C2,H1-2,H4C3,H2BC4,H2BC5,H4C4,H2AC7,H3C6,H1-3,H4C8,YEATS4,SPHK2,RUVBL2,H3C3,H2BC10,MEAF6,HP1BP3,DMAP1,MPHOSPH8,KDM1B,ZNHIT1,GLYR1,EPC1,H1-0,KAT6B,RUVBL1
GOCC_ORGANELLAR_RIBOSOME	AUD	-0.000123887	0.000939471	0.895088	75	0.390328	brain	TWAS	c5	0.895088	1	MTG1,MRPL45,MRPL1,MRPL20,MRPL36,MRPL18,DAP3,MRPL12,MRPL49,MRPL34,MPV17L2,MRPL54,MRPL19,MRPL24,MRPS26,MRPS10,MRPL14,MRPL10,MRPL58,MRPS7,MRPL38,MRPL21,MRPL32,PTCD3,MRPL35,MRPL57,MRPS23,MRPS14,MRPS15,MRPS27,NDUFA7,MRPL4,MRPL51,MRPL28,MRPL48,MTERF4,MRPS17,MRPS33,MRPL22,MRPS9,MRPS31,MRPL44,MRPL37,MRPL55,MTG2,MRPL40,MRPL42,MRPL39,NSUN4,MRPS5,MRPS35,MRPL23,MRPS22,MRPS21,NSUN3
GOCC_ORGANELLE_ENVELOPE_LUMEN	AUD	-0.000272215	0.000928925	0.769489	83	0.25861	brain	TWAS	c5	0.769489	1	TIMM23,SIRT5,CPOX,TRIAP1,AK2,BLOC1S1,SUOX,PNPT1,PRELID1,COX17,PRELID3B,MICU1,PPOX,IMMT,MICU2,TRAP1,STMP1,CHCHD10,GFER,THEM4,HAX1,NME4,UQCC2,NLN,COA4,CHCHD2,FKBP10,NBR1,PINK1,ALPL,CAT,PLAAT1,OPA1,ALOX5,RNASET2,NDUFS1,NDUFS5,TIMM13,THOP1,CIAPIN1,CHCHD4,TIMM10B,COA7,FBXL4,COA6,CHCHD5,TIMM10,CEP89,PRELID3A,GOLPH3,PANK2,PARK7,BCHE
GOCC_ORGANELLE_MEMBRANE_CONTACT_SITE	AUD	-0.00285873	0.00386993	0.460088	40	0.497713	brain	TWAS	c5	0.460088	1	MBOAT7,CANX,CHCHD3,STARD3,ATG2A,PDZD8,ATG16L1,STIMATE,CHCHD6,IMMT,ATG5,GRAMD1A,ATG14,OSBPL1A,RMDN3,MICOS10,TMCC1,PIK3R4,STARD3NL,ESYT3,BCL2L10,ZFYVE1,RAB38,GRAMD1B,SACM1L,ESYT2,SERAC1,TMEM41B,GRAMD1C,CLCC1,OSBPL5
GOCC_OUTER_MEMBRANE	AUD	-0.000524601	0.00184214	0.775815	171	0.357053	brain	TWAS	c5	0.775815	1	USP30,ACACB,MYO19,MFN1,STING1,MFN2,RNF185,SFXN2,ITPRIP,ACSL1,VPS13C,MTCH1,GPAM,ACSL5,LETMD1,ATP5MC2,SLC8A3,SYNJ2BP,RHOD,QTRT2,PLD6,MIEF2,RAB11FIP5,HK2,MGST1,TOMM70,CYB5R3,TSPO,SAMM50,MTOR,UBA52,ACSL3,SYNE1,CPT1C,TMEM109,SLC24A1,ATP5MC3,MTX2,CHCHD6,CYB5A,WASF1,RETSAT,IMMT,RTN4IP1,AKAP1,RPS6KB1,MTX3,THG1L,BPHL,STMP1,TIGAR,VAMP1,RMDN3,DHCR7,PDE2A,RHOT2,BAK1,AGPAT4,PRKN,BOK,NEU4,MLXIP,NIPSNAP2,DNAJC11,CNP,COASY,VAT1,FAM210B,MTCH2,MICOS10,MUL1,PINK1,SH3GLB1,GUCY2D,PGR,ACSL6,TOMM34,HK1,AIFM2,ZNFX1,HADHB,CLMN,SYNE3,CASP8,SYNE2,TRAPPC2B,BCL2L2,RAF1,MFF,SOX10,TOMM22,MIEF1,OPA1,FIS1,MARCHF5,TOMM7,KMO,ATAD1,BNIP3,BCL2,NLRX1,LRRK2,LRPPRC,HMOX1,BCL2L10,CPT1B,BID,SARM1,KRAS,HAX1,MSTO1,PPP2R2B,UBC,BRI3BP,VDAC2,GPAT2,STARD7,ANKH,MOAP1,SNN,MTARC2,MTARC1,LPIN1,MAVS,RHOT1,TUFM,SMPD4
GOCC_OUTER_MITOCHONDRIAL_MEMBRANE_PROTEIN_COMPLEX	AUD	0.0055332	0.00521324	0.28852	16	0.081525	brain	TWAS	c5	0.28852	1	MFN1,CHCHD3,TOMM70,SAMM50,CHCHD6,IMMT,MTX3,DNAJC11,MICOS10,MICOS13,TOMM22,TOMM7
GOCC_OXIDOREDUCTASE_COMPLEX	AUD	-0.000266655	0.000926389	0.773467	101	0.826287	brain	TWAS	c5	0.773467	1	OGDHL,BCKDHA,NDUFA3,NDUFB5,NCF1B,NCF1,NCF1C,NDUFC1,LDHC,UQCR10,SDHA,CBR4,PDK2,UQCRC2,FOXRED1,NDUFV2,RAC3,OGDH,NDUFV3,NDUFA5,IDH3B,NDUFA6,ETFA,IDH3A,RAC1,DLST,PDHB,NDUFS4,WDR93,NDUFB10,NDUFA2,NDUFAF1,HSD17B8,NDUFA12,NDUFB2,GPD2,CAT,PDHX,NDUFS2,SDHC,DUOX2,DUOX1,NDUFB3,NDUFS1,NDUFS5,CYB5R3,UQCRHL,SDHB,GPD1L,DBT,NDUFA10,NDUFA7,UQCRFS1,RRM1,NDUFB1,ETFB,BCKDHB,GMPR2,PDK1,DLD,UQCRH,CYBA,MTARC1,NDUFV1,NDUFS8,NDUFA9,NOX4,LDHB,NDUFC2,GCSH
GOCC_PCG_PROTEIN_COMPLEX	AUD	0.00133249	0.00841112	0.874126	15	0.986899	brain	TWAS	c5	0.874126	1	PCGF2,PCGF3,PHC2,JARID2,PHC1,BAP1,YY1,EZH1,ASXL2,CBX6,CBX7,PCGF5,BMI1,UBAP2L,HDAC2,RING1,RNF2
GOCC_PEPTIDASE_COMPLEX	AUD	-0.0018999	0.00281982	0.500461	70	0.244647	brain	TWAS	c5	0.500461	1	TADA2A,PSMB3,PSMD3,PSMF1,TRRAP,PSMD2,SPCS3,SUPT3H,TADA2B,KAT2B,PSMB1,PAAF1,ZFAND2A,PSMB6,SPG7,SPCS1,SEC11C,PSMA2,CAPNS1,PSMD8,TADA3,USP22,PSMD4,SUPT20H,FAP,PSMC5,PIGK,PSMB10,SF3B3,CASP9,PSMC3,UCHL5,PSMB5,PSME1,USP14,PSMD13,PIDD1,CFH,PSME4,F7,PIGS,TAF9,F3,CRADD,PSMA4,ATXN7,UBE3C,PSMA7,TXNL1,PSMB9,COLEC11,SGF29,TADA1
GOCC_PERICENTRIOLAR_MATERIAL	AUD	0.000295998	0.000979405	0.762483	22	0.991703	brain	TWAS	c5	0.762483	1	NEK1,TCP1,BBS9,NIN,CEP85,BBS4,CEP192,TUBG1,TUBG2,TNKS2,RABL2B,DYNC2I1,CEP85L,TUBE1
GOCC_PERIKARYON	AUD	0.000292058	0.000944472	0.757147	100	0.0428806	brain	TWAS	c5	0.757147	1	KNDC1,GRIK5,CNGA3,CRMP1,SORCS2,HTR5A,CPLX1,KLHL24,CLCN2,LRIT3,GLRA3,NPPA,HPCA,AZIN2,NEURL1,NGFR,CPNE5,BGLAP,PDE9A,TRPM2,DBNL,SLC8A3,GAP43,SEMA4F,SLC5A7,ZPR1,CRYAB,DRD2,TMEM266,PI4K2A,PCSK1,ITGA1,SLC12A5,ITGA8,KCNA2,SMN1,MAP1B,KCNE3,NCDN,SIRT2,G3BP1,GIGYF2,KCNB1,ASTN1,ROGDI,NGB,OPN4,CPLX2,AMIGO1,LRRK2,AIF1,NDN,KCNK1,KCNC2,TTLL7,MCRS1,DIP2B,CTNND2,NTSR1,SMN2,SERPINI1,OPRM1,KCNA1,ATOH7,RCVRN,CIB1,PTPRN,MYO1D,ADCYAP1,PCSK2
GOCC_PERINUCLEAR_ENDOPLASMIC_RETICULUM	AUD	-0.00846299	0.00736326	0.250411	18	0.965509	brain	TWAS	c5	0.250411	1	DGAT2,TRIM13,OSBPL3,ADAM10,OSBP2,OSBPL6,FYN,SYT6,CYBA,OSBP,NOX4,CREB3L2
GOCC_PHAGOCYTIC_CUP	AUD	-0.0083115	0.00759036	0.273514	14	0.742625	brain	TWAS	c5	0.273514	1	ABCA7,TRIP10,RAB31,ARHGAP12,PIP5K1C,MEGF10,CDC42SE2,CLEC4E,AIF1,ARHGAP25,SH3BP1,SNX5
GOCC_PHAGOCYTIC_VESICLE	AUD	0.00320207	0.00209535	0.126468	99	0.887333	brain	TWAS	c5	0.126468	1	ADAM8,VIM,ELANE,HLA-F,HLA-G,HLA-H,HLA-A,HLA-E,HLA-C,HLA-B,TAP2,TAP1,TAPBP,TLR1,TLR6,APPL2,TLR2,CLCN3,RAB5A,ANXA3,STX4,CDC42EP2,UNC93B1,TCIRG1,SCIMP,MTOR,ATG12,SNAP23,PDIA3,ATP6V0E2,DMBT1,RAB8A,FLNB,ATG5,SNX3,ANXA11,SLC11A1,CD36,INPP5B,ATG14,NOD1,ITGAV,CDC42,STX6,PLA2G5,ATP6V0B,MYO1C,RILP,PIK3R4,GNLY,LTF,CLEC4E,RAB22A,RAB38,ATP6V0D1,RAB8B,STXBP3,RAB39A,ZDHHC5,RAB7A,RAB43,PIK3C3,PLD4,CYBA,ATP6V0A2,ATP6V0A4,VAMP3,CTSS,STX8,SEC22B,VPS26B,STXBP4
GOCC_PHAGOPHORE_ASSEMBLY_SITE	AUD	0.00441517	0.00463041	0.340328	33	0.467998	brain	TWAS	c5	0.340328	1	SQSTM1,WIPI2,ATG7,STBD1,ATG2A,ATG16L1,ATG12,WIPI1,ATG5,BCAS3,WDR45B,ATG14,ATG16L2,ILRUN,NBR1,ATG13,TRAPPC8,ATG2B,SNX7,ZFYVE1,PIK3C3,ULK2,ATG9A
GOCC_PHOSPHATASE_COMPLEX	AUD	0.00592279	0.00489313	0.226115	34	0.831569	brain	TWAS	c5	0.226115	1	PPP2R2C,PPP4C,PPP4R3B,PPP4R1,PPP1R3G,PPP2R5A,LRRC46,PPP2R1B,PPP3CB,WDR82,PPP3R1,PPP2R5C,PDPR,CTDNEP1,PPP1R7,LRRC43,NKD1,PPP4R2,PPP2R3A,NCK1,PPP1R3C,PPP4R4,PPP2R2D,TOX4,PPP2R2B,PPP1CB
GOCC_PHOSPHATIDYLINOSITOL_3_KINASE_COMPLEX	AUD	0.0111571	0.00772729	0.148779	16	0.766865	brain	TWAS	c5	0.148779	1	PIK3CD,PIK3R2,ATG14,SOCS5,PIK3C2B,PIK3C2G,PIK3R4,SLA2,SOCS2,PIK3C3,PIK3CG,PIK3R3
GOCC_PHOSPHOLIPID_TRANSLOCATING_ATPASE_COMPLEX	AUD	0.00400897	0.00594886	0.500371	19	0.320855	brain	TWAS	c5	0.500371	1	ATP8A1,ATP10D,ATP10A,ATP11A,ATP8B4,ATP8B3,TMEM30B,ATP8B2,ATP10B,TMEM30A,ATP8B1
GOCC_PHOTORECEPTOR_CONNECTING_CILIUM	AUD	-0.000132414	0.000955526	0.889784	50	0.0441873	brain	TWAS	c5	0.889784	1	IQCB1,ARL3,WDR19,CFAP410,KIFAP3,BBS4,IFT52,MYO7A,NPHP1,IFT57,PCDHB13,PCDHB15,SPTBN5,SEPTIN2,NPHP4,KIF17,CEP290,TMEM237,SPATA7,RPGRIP1L,IFT122,KIAA1549,CETN3,IFT140
GOCC_PHOTORECEPTOR_DISC_MEMBRANE	AUD	0.000355925	0.000980925	0.71672	23	0.18628	brain	TWAS	c5	0.71672	1	PDE6B,GRK4,GUCA1A,GUCA1B,PCDHB13,SPTBN5,GUCY2D,OPN4,ABCA4,GUCA1C,GRK7
GOCC_PHOTORECEPTOR_INNER_SEGMENT	AUD	0.000130286	0.000567828	0.818522	67		brain	TWAS	c5	0.818522	1	PHLPP2,BSG,REEP6,PPEF2,EPB41L5,GUCA1A,GUCA1B,PRPH2,RDH11,RDH12,KIFAP3,CIB2,HKDC1,CDH23,BBS4,ARMS2,MYO7A,DRAM2,ASRGL1,ATP1B2,KIF17,CERKL,MAGI2,CEP250,RCVRN,CROCC,NOS1,CCDC66,USP45,PIP4K2A,GUK1,IMPG1,STX3,INHA,ADGRV1,TULP1,KIAA0586,PCARE
GOCC_PHOTORECEPTOR_OUTER_SEGMENT	AUD	0.000110236	0.00043844	0.801484	112		brain	TWAS	c5	0.801484	1	PHLPP2,BSG,RRH,GRK4,LYAR,PDE6B,PDE6H,PPEF2,IQCB1,CNGA1,PROM1,WDR19,CFAP410,BBS7,NXNL1,GNA11,GUCA1A,GUCA1B,PRPH2,PEX6,KIFAP3,CIB2,BBS4,ATP1A4,MYO7A,MAP1B,PCDHB13,SPTBN5,GUCY2D,KIF17,CERKL,MAGI2,PRCD,TMEM237,CEP250,RCVRN,RAB27A,OPN3,OPN4,CCDC66,VCAN,CNGB1,PIP4K2A,NAPEPLD,SPATA7,MERTK,ABCA4,RGS9BP,IMPG1,STX3,GUCA1C,INHA,IFT140,GRK7,TULP1,PCARE,CDHR1,RGR,ROM1
GOCC_PIGMENT_GRANULE	AUD	0.00160939	0.00236972	0.497045	101	0.628415	brain	TWAS	c5	0.497045	1	CTSD,TH,BSG,CANX,FLOT1,ATP6V1G2,TMEM33,RAB5A,CD63,RAB5B,SND1,CALU,FASN,ANXA6,DTNBP1,RAB27B,MREG,ANXA2,ITGB3,SYTL1,PDIA3,HSP90B1,GNA13,PDIA4,RAB29,RAC1,PDIA6,ANXA11,SGSM2,CTNS,MYO7A,PDCD6IP,NAP1L1,GANAB,HPS4,CNP,RAB5C,SYTL2,YWHAB,RAN,CAPG,SYNGR1,TRPV2,HSP90AB1,RAB27A,GPNMB,RAB17,SLC1A4,RAB1A,ITGB1,MYO5A,BACE2,RAB38,YWHAE,SERPINF1,ANKRD27,PRDX1,STX3,RPN1,RAB7A,ATP1B3,SEC22B,DCT
GOCC_PLASMA_MEMBRANE_RAFT	AUD	0.00330072	0.00273117	0.226841	91	0.202901	brain	TWAS	c5	0.226841	1	CORO1C,PLPP2,PRTN3,LIPE,CD177,CD8A,CTNNA1,FLOT1,INSR,NOS1AP,SORBS1,MAPK3,CDH13,ATP1B1,NEU3,PRKAR2A,DAG1,PLVAP,GASK1A,CHRNA7,ADTRP,ATP2B4,CLN3,PRKAR1A,CR1,KCNMA1,CD36,F2R,ADRA1B,ADCYAP1R1,CTNNB1,TREM2,SMO,CAVIN1,LRP4,PTGIS,CDH1,CAV2,CAV1,ITGB2,TEX101,BMPR1A,PACSIN2,CBL,LRRK2,HMOX1,BMPR2,MLC1,CAVIN3,STIM1,SCN5A,LRP6,LRP8,ASAH2,CDH2,CHRNB2,MYOF,SCARB1,LCP2,SMPD2,KCNA5,CHRNA3,SKAP1,MS4A4A,EMP2,BVES,IGF1R,ADD2
GOCC_PLASMA_MEMBRANE_SIGNALING_RECEPTOR_COMPLEX	AUD	-6.12E-05	0.000559658	0.912914	127		brain	TWAS	c5	0.912914	1	GRIK5,PSG9,CHRNA4,LIME1,CD8A,ZAP70,GABBR1,TRBC2,GRID2,BMPR1B,TLR1,TLR6,IL10RB,TLR2,INSR,ABHD12,ITGA7,ERBB3,SKAP1,ITGA3,ITGAX,APBB1IP,ERBB2,IFNLR1,IL12RB1,ITGA6,CHRNE,OSMR,ITGB3,CHRNA7,CACNG5,CPT1C,GRIN2C,ITGB4,HFE,GRIK4,CHRNA1,CHRFAM7A,ABHD6,ITGA1,ITGA2,GRIN2A,CD40,ITGB8,ITGA8,HTR3B,HTR3A,GRIK2,TRAF3,OLFM2,TYK2,CD4,ITGAV,DLG4,CHRNB1,CHRND,GPR156,ITGA5,TRDC,TRAC,ITGB2,BMPR1A,TRGC2,TRGC1,TRGV9,IL27RA,ITGB1,RAMP3,TRAF5,ITGA9,ACVR2B,TRAF4,CHRNB2,ACVR2A,STXBP5,CHRNA5,CHRNA3,TRAF6,IL18R1,TSPAN32,CD247,IL6ST,SHISA6,IGF1R,TF
GOCC_PLATELET_ALPHA_GRANULE	AUD	0.000116653	0.00339173	0.972563	60	0.258468	brain	TWAS	c5	0.972563	1	CFD,EGF,SNCA,MMRN1,ALB,PDGFA,THBS2,A2M,FN1,LEFTY2,SERPINE1,THBS1,ITGB3,F5,QSOX1,CYB5R1,OLA1,CD36,HGF,SERPINE2,CD9,A1BG,VEGFB,SPARC,CD109,SERPINA1,SERPINA5,F13A1,VTI1B,ACTN1,KNG1,SCCPDH,PCYOX1L,PLG,STXBP3,SERPING1,SERPINF2,TEX264,PROS1,SRGN,PHACTR2,VPS33B,ACTN2
GOCC_PLATELET_ALPHA_GRANULE_LUMEN	AUD	0.00116783	0.00389815	0.764493	45	0.400688	brain	TWAS	c5	0.764493	1	CFD,EGF,MMRN1,ALB,PDGFA,A2M,FN1,LEFTY2,SERPINE1,THBS1,F5,QSOX1,OLA1,A1BG,VEGFB,SPARC,SERPINA1,F13A1,VTI1B,ACTN1,KNG1,SCCPDH,PCYOX1L,PLG,SERPING1,SERPINF2,TEX264,PROS1,SRGN,ACTN2
GOCC_PLATELET_DENSE_GRANULE	AUD	-0.00659735	0.00545895	0.22684	15	0.281228	brain	TWAS	c5	0.22684	1	CTSW,RAB27B,ITIH4,RARRES2,HPS4,SELENOP,TIMP3,FAM3C,ECM1,ABCC4
GOCC_PML_BODY	AUD	0.00253521	0.00341239	0.457518	60	0.803763	brain	TWAS	c5	0.457518	1	SQSTM1,RNF4,TERT,TRIM8,MORC3,TOP3A,RGS14,RPAIN,MTOR,LRCH4,RPA2,SENP2,TDG,CHFR,IKBKE,SMC6,TDP2,MKNK2,DAPK3,PIAS4,BASP1,RDM1,HIPK1,SP140,RB1,SP3,CHD3,MLIP,RFWD3,CBX5,RNF111,TRIM16,UBN1,SUMO3,PTEN,SPTBN4,MAX,RPA1,TRIM27,CALCOCO2,CIITA,ANKRD2,SATB1,PARK7,UBE2I,PIAS2,TOPBP1,RNF6,MRE11
GOCC_PODOSOME	AUD	0.00391892	0.00544997	0.472097	23	0.367473	brain	TWAS	c5	0.472097	1	ADAM8,ARHGEF5,WDR1,PALLD,NOS1AP,SH3PXD2B,DBNL,TPM4,CTTN,ACTR2,SCIN,PTPN12,RHOU,VCL,SVIL,LPXN
GOCC_POLE_PLASM	AUD	1.58E-05	0.000976998	0.987126	25	0.402572	brain	TWAS	c5	0.987126	1	TDRD1,TDRD5,CARHSP1,TDRKH,TDRD10,MOV10L1,MOV10,TDRD9,DDX4,TDRD6,PIWIL1,MAEL,PIWIL4
GOCC_POLYSOMAL_RIBOSOME	AUD	5.80E-05	0.000701252	0.934048	29		brain	TWAS	c5	0.934048	1	RPS26,PNPT1,RPL18A,LARP4B,BTF3,RPL36,RPS23,LARP1,RPS28,NUFIP2,RPS29,RPL10A
GOCC_POLYSOME	AUD	0.000108042	0.000697397	0.876883	45		brain	TWAS	c5	0.876883	1	VIM,GCN1,RPS26,PNPT1,RPL18A,RPS3,RWDD1,LARP6,EIF2AK4,EIF2S1,LARP4B,DIS3L2,IMPACT,BTF3,HDLBP,MYH10,EEF2,RPL36,RPS23,UNK,RPS28,NUFIP2,RPS29,RPL10A,UPF2
GOCC_PORE_COMPLEX	AUD	0.00425522	0.00698872	0.542611	16	0.126911	brain	TWAS	c5	0.542611	1	SLC25A4,SPG7,AFDN,BAK1,TSPAN33,PPIF,ADAM10,BCL2,C7,VDAC2
GOCC_POSTSYNAPTIC_DENSITY_MEMBRANE	AUD	0.00178973	0.00602518	0.766434	28	0.690181	brain	TWAS	c5	0.766434	1	LRFN5,GRIK5,SORCS2,GRID2,RNF10,SYNDIG1,LIN7B,LRRC4B,LRRC4,NRCAM,RGS9,CACNG5,GRIN2C,GRIN2A,DLG4,EFNB3,ABHD17C,PLPPR4,LIN7C,ERBB4,GRID1,CLSTN3,ADAM22,DCC,CLSTN2,NECTIN3,GSG1L,SHISA6,DLG1
GOCC_POSTSYNAPTIC_MEMBRANE	AUD	-0.000391884	0.000915947	0.668763	140	0.254957	brain	TWAS	c5	0.668763	1	LRFN5,GRIK5,SORCS2,DBN1,CANX,GABBR1,HTR5A,GRID2IP,KCTD8,GLRA3,GRID2,NSG1,RNF10,GABRD,GABRA2,GABRB1,CLCN3,SYNDIG1,PCDH8,GLRB,NRP1,LIN7B,LRRC4B,LRRC4,NTRK3,DBNL,ADCY1,DTNBP1,CHRNA4,CLSTN1,DAG1,SEMA4F,NRCAM,TRPV1,P2RX1,CHRNE,ITGB3,GPHN,DGKB,CHRNA7,CHRM5,RGS9,CACNG5,KPNA2,COL13A1,SYNE1,OPRM1,GRIN2C,CNTN2,SRGAP2,CHRNA1,SSPN,ABHD6,GRIN2A,KCNMA1,DNAJA3,RPH3A,CBLN1,CRKL,P2RX6,DRD2,HTR3B,HTR3A,IGSF21,GRIK2,IQSEC3,F2R,PCDHB13,CTNNB1,DLG4,CHRNB1,EFNB3,CHRNA5,CHRNA3,ABHD17C,P2RY1,PLPPR4,PDLIM4,CHRND,KCNB1,SLC6A6,GRIP2,LIN7C,SLC8A1,ERBB4,KCNJ4,FXYD6,TRAPPC4,CSPG5,STRN,GRID1,ATAD1,NRP2,DRD1,EPHB2,GRM7,KCTD16,FAIM2,KCNC2,CLSTN3,CDH2,GABRG3,CHRNB2,KCTD12,FARP1,ADAM22,DCC,GABRB2,GABRA6,GABRA1,ANK3,KCNA1,GABRR2,NECTIN3,GSG1L,SHISA6,SLC6A1,GRIK4,GABRA5
GOCC_POSTSYNAPTIC_SPECIALIZATION_MEMBRANE	AUD	-0.00455775	0.00416693	0.274047	42	0.271578	brain	TWAS	c5	0.274047	1	LRFN5,GRIK5,SORCS2,HTR5A,GRID2,RNF10,SYNDIG1,GABRA2,LIN7B,LRRC4B,LRRC4,NRCAM,GPHN,RGS9,CACNG5,KPNA2,GRIN2C,CHRNA1,GABRA5,GRIN2A,P2RX6,DLG4,CHRNB1,EFNB3,ABHD17C,PLPPR4,CHRND,LIN7C,ERBB4,CDH10,GRID1,CLSTN3,CDH2,CHRNB2,ADAM22,DCC,GABRB2,CLSTN2,NECTIN3,GSG1L,SHISA6,DLG1
GOCC_POTASSIUM_CHANNEL_COMPLEX	AUD	-0.00527177	0.00338041	0.118876	60	0.544465	brain	TWAS	c5	0.118876	1	HCN2,GRIK5,KCNN4,KCNMB3,DPP6,KCNJ6,HCN3,KCNQ2,KCNJ16,KCNN1,KCNAB1,GRIK4,KCNF1,KCNS3,KCNMA1,KCNC4,KCNA2,KCNJ11,ABCC8,GRIK2,ABCB8,KCNG4,KCNK4,KCNAB2,KCNAB3,KCNK6,KCNJ14,KCNS1,KCNB1,KCNG1,KCNQ5,KCNMB4,KCNJ4,KCNK1,KCNIP2,KCNC2,KCNK2,LRRC55,KCNMB1,KCNIP1,KCNA6,KCNA1,KCNA5,DPP10,KCNIP3,ABCC9,KCNQ4
GOCC_PRECATALYTIC_SPLICEOSOME	AUD	-0.00307342	0.00434955	0.479811	29	0.132424	brain	TWAS	c5	0.479811	1	PRPF31,PRPF6,SF3A1,LSM6,PRPF38A,SART1,SF3B2,LSM5,SNRPD1,SNRPE,SF3A2,LSM7,SNIP1,SF3A3,IK,ZMAT2,SF3B3,DHX16,LSM2,WBP4,SF3B1,MAGOHB,SNRPD2,LSM8,SNRPF,PRPF8,TXNL4A,SNRPB2
GOCC_PRERIBOSOME	AUD	0.00017606	0.000684094	0.796899	68		brain	TWAS	c5	0.796899	1	UTP3,RIOK2,RRP1B,RRP1,SLX9,XRCC5,NOP58,WDR12,BMS1,UTP25,NOL10,RIOK1,UTP11,KRR1,TBL3,MRTO4,FTSJ3,KRI1,UTP4,NIP7,NOB1,WDR46,RIOK3,NOC4L,RRP15,EBNA1BP2,NOC2L,NSA2,RRP7A,RRP7BP,FBLL1,UTP20,EIF6,UTP18,RPF1,EMG1,MDN1,RPS7,WDR3,UTP6,WDR36,NOP56,MPHOSPH10,HEATR1,IMP4
GOCC_PRERIBOSOME_LARGE_SUBUNIT_PRECURSOR	AUD	7.22E-05	0.000700438	0.91788	21		brain	TWAS	c5	0.91788	1	RRP1B,RRP1,WDR12,MRTO4,FTSJ3,RRP15,EBNA1BP2,NOC2L,NIP7,NSA2,EIF6,RPF1,MDN1
GOCC_PRESYNAPTIC_ACTIVE_ZONE	AUD	-0.00586724	0.00451093	0.193371	44	0.827132	brain	TWAS	c5	0.193371	1	CANX,FLOT1,CTBP1,TPRG1L,STX4,UNC13A,RAB3A,P2RX1,C1QBP,BRSK1,EGFLAM,PPFIA3,PPFIA4,ATP2B4,RIMS3,ARHGAP44,PPFIA2,CTNNB1,CNTNAP1,P2RY1,STX2,RIMS4,OTOF,PPFIA1,RIMS1,CDH10,PPFIBP2,NECTIN1,STX1A,ERC2,GRM7,CTBP2,ERC1,CDH2,NUFIP1,UNC13C,GAD1,PPFIBP1,STX3,CTNND1
GOCC_PRESYNAPTIC_ACTIVE_ZONE_CYTOPLASMIC_COMPONENT	AUD	-0.0102957	0.00991671	0.29917	13	0.309872	brain	TWAS	c5	0.29917	1	CTBP1,UNC13A,PPFIA3,RIMS3,CTNNB1,RIMS1,ERC2,CTBP2,ERC1,UNC13C,CTNND1
GOCC_PRESYNAPTIC_ACTIVE_ZONE_MEMBRANE	AUD	-5.12E-05	0.00813204	0.99498	14	0.714549	brain	TWAS	c5	0.99498	1	CANX,STX4,ATP2B4,P2RX1,CNTNAP1,P2RY1,STX2,OTOF,CDH10,NECTIN1,STX1A,CDH2,STX3
GOCC_PRESYNAPTIC_MEMBRANE	AUD	-0.00248733	0.00333796	0.456173	66	0.68526	brain	TWAS	c5	0.456173	1	GRIK5,CANX,GABBR1,KCTD8,PSEN2,PCDH8,STX4,LRRC4B,UNC13A,SLC1A6,PI4K2A,SLC6A1,ATP2B4,NECTIN1,GRIK4,SNCAIP,GABRA5,GRIN2A,RIMS3,CADM3,KCNJ9,P2RX1,EXOC3,KCNA2,ADORA3,DRD2,IGSF21,GRIK2,ZNRF2,PDE2A,CTNNB1,SLC4A8,CNTNAP1,EFNB3,P2RY1,SNAP91,STX2,OTOF,ERBB4,FXYD6,RIMS1,ADAM23,DRD1,CLTB,CDH10,EPHB2,STX1A,ERC2,KCTD16,KCNC2,ERC1,CDH2,PICK1,UNC13C,CHRNB2,KCTD12,CNTNAP4,OPRM1,KCNA1,CNTN5,STX3,ZDHHC17
GOCC_PROTEASOME_CORE_COMPLEX	AUD	-0.00880569	0.00674846	0.191946	14	0.988493	brain	TWAS	c5	0.191946	1	PSMB3,PSMF1,PSMB1,PSMB6,PSMA2,PSMB5,PSMB10,PSMA4,PSMA7,PSMB9
GOCC_PROTEIN_COMPLEX_INVOLVED_IN_CELL_ADHESION	AUD	-0.000104202	0.00389447	0.978654	37	0.0766459	brain	TWAS	c5	0.978654	1	LAMA1,MMRN1,ITGA7,ITGA3,ITGAX,LAMB2,ITGA6,ITGB3,ITGB4,ITGA1,ITGA2,ITGB8,ITGA8,TNN,TNR,ITGAV,LAMC1,ITGA5,ITGB2,ITGB1,ITGA9,VTN,LAMA2,ITGA4,JAM2,LAMB1,TSPAN32,JAM3
GOCC_PROTEIN_DNA_COMPLEX	AUD	0.000176771	0.00240132	0.941317	90	0.661389	brain	TWAS	c5	0.941317	1	WDR18,H3-7,TRRAP,ACTB,RPA3,H4C9,H2AJ,H3-3A,PARP1,TERT,GINS1,STN1,SLF1,H1-9P,MBTD1,SPHK2,RUVBL2,POLD1,MCM3,POLD2,H2AZ2,SP1,PCNA,POLA2,XRCC5,YEATS4,ESR1,EP300,RPA2,NFYB,H4C2,H3C3,H1-2,H4C3,H2BC4,H2BC5,H4C4,H2AC7,H3C6,H1-3,H2BC10,H4C8,NFYC,PRIM1,DDIT3,MEAF6,KDM5A,RAD52,MCM6,CTNNB1,NFYA,POLD3,SP3,JUP,CTC1,HP1BP3,DMAP1,MPHOSPH8,TEN1,TERF2,KDM1B,POT1,ZNHIT1,GLYR1,ATF6B,GINS3,MAX,GTF2F2,H1-0,TBX5,TERF2IP,KAT6B,RPA1,BRF1,RUVBL1,GTF2H3,NUPR1,ERCC3
GOCC_PROTEIN_KINASE_COMPLEX	AUD	-0.000935421	0.000940788	0.320079	75	0.209476	brain	TWAS	c5	0.320079	1	PSG9,STING1,CDK14,CDK6,GTF2H1,CCNI,CCNG2,INSR,PYDC1,CCNA2,PCNA,PRKAR2A,PRKAR1B,XRCC5,ERCC2,TBKBP1,CCNYL2,STRADA,ERN1,PRKAR1A,MAP3K5,IKBKE,DBF4B,GTF2H4,CSNK2B,PRKAB1,CCNF,CCNT2,TRAF3,CDKN2D,CCND3,PHKG1,CCNG1,ATG13,CDK3,NEK10,BCCIP,PRKAA1,ACVR2B,ERC1,CCNO,ACVR2A,CDK7,GTF2H2C,GTF2H2,CDK1,GTF2H5,TBK1,PRKAA2,MMS19,GTF2H3,CNPPD1,CCND2,CCNJL,PRKAB2,IGF1R,ERCC3
GOCC_PROTEIN_LIPID_COMPLEX	AUD	-4.17E-05	0.000988961	0.966332	19	0.570272	brain	TWAS	c5	0.966332	1	HPR,BIN1,DBI,APOC1,APOC2,PLTP,APOL1,LDLR,APOB,HDLBP,PCYOX1,LPA,PLA2G7,PEX3
GOCC_PROTON_TRANSPORTING_TWO_SECTOR_ATPASE_COMPLEX_PROTON_TRANSPORTING_DOMAIN	AUD	-0.00506142	0.00530011	0.339595	17	0.242563	brain	TWAS	c5	0.339595	1	ATP5MF,ATP5PO,ATP5MC2,DMAC2L,ATP6V0E2,ATP5MC3,ATP5PB,RNASEK,ATP6V0B,ATP6V0D1,ATP5MC1,ATP6V0A2,TCIRG1,ATP6V0A4
GOCC_PROTON_TRANSPORTING_V_TYPE_ATPASE_COMPLEX	AUD	0.00534971	0.00589595	0.36422	19	0.386149	brain	TWAS	c5	0.36422	1	ATP6V0E2,ATP6V1C2,RNASEK,ATP6V1G2,ATP6V0B,ATP6V1E1,ATP6V0D1,TMEM199,ATP6V0A2,TCIRG1,ATP6V0A4,CCDC115
GOCC_PSEUDOPODIUM	AUD	0.000925741	0.00688575	0.893052	14	0.238992	brain	TWAS	c5	0.893052	1	MAPK3,ACTN3,F2RL1,RAF1,CNP,KLHL41,LDB3,PLA2G6,ACTN1,ACTN2
GOCC_P_BODY	AUD	-0.000686452	0.00344058	0.841859	46	0.824052	brain	TWAS	c5	0.841859	1	CPEB1,BTBD1,SQSTM1,EIF4E,CNOT1,LSM6,PAN2,DCPS,YTHDF1,PNRC2,SYNE1,PATL2,PSMA2,CARHSP1,BTBD2,DIS3L2,EIF4E2,LSM14A,GARRE1,WTIP,CNOT9,POLR2G,PSMC3,AJUBA,CNOT2,APOBEC3A,APOBEC3C,APOBEC3D,APOBEC3F,APOBEC3G,DDX6,CNOT8,TRIM21,TRIM5,ZC3H12D,LSM2,MOV10,LIMD1,DCP2,HAX1,PSMA4,POLR2D,CSDE1
GOCC_RECYCLING_ENDOSOME	AUD	0.000592903	0.00175883	0.736041	166	0.913978	brain	TWAS	c5	0.736041	1	AP1G1,VPS53,SYT5,SORCS2,HLA-F,HLA-G,HLA-H,HLA-A,HLA-E,HLA-C,HLA-B,VPS52,RABGEF1,ACKR3,RAB17,NSG1,CLCN3,MCTP1,ATP11A,VPS16,TMEM230,EHD1,GPR161,LDLRAP1,FCHSD2,NEU3,MICALL2,USP6,RABEP1,NTRK1,ADPRH,ACKR2,RAB11FIP2,INPP5F,TUBGCP4,PDIA3,EHD3,TBC1D17,ZFYVE27,NISCH,HFE,RAB29,RAB8A,RAC1,STX7,PLEKHJ1,ARHGAP44,SCAMP1,EHD4,WASH3P,LZTR1,ACAP1,BOK,STX6,ABHD17C,ATP9A,TUBG1,RASSF9,PLA2G5,RAP2B,PDLIM4,ARFGEF2,UNC13D,RAN,ATP13A4,ATP13A3,PLEKHB2,LTF,CLIP3,ABCG1,PHETA2,PACSIN2,SLC30A10,ITGB1,FZD7,VTI1B,RAB15,MYO5A,MLC1,DENND6B,TUBA1A,RAB8B,RELCH,KCNK1,MCOLN2,TNIK,MICALL1,RAB11FIP4,SNX18,CFTR,RAB4A,FIG4,CLTCL1,SH3TC2,LAMP5,SNF8,DYNC1I1,CMTM6,DENND2B,RAB12,RFFL,VPS33B,ATG9A,VAMP3,OPTN,CLN3,BAIAP3,STX8,MELTF,TF
GOCC_RECYCLING_ENDOSOME_MEMBRANE	AUD	0.00116711	0.00229419	0.610946	91	0.562066	brain	TWAS	c5	0.610946	1	SYT5,SORCS2,HLA-F,HLA-G,HLA-H,HLA-A,HLA-E,HLA-C,HLA-B,NSG1,EHD1,NEU3,NTRK1,PDIA3,EHD3,ZFYVE27,RAB8A,RAC1,INPP4A,SCAMP1,EHD4,WASH3P,LZTR1,ACAP1,BOK,ABHD17C,ATP9A,RAP2B,PDLIM4,ATP13A4,ATP13A3,PLEKHB2,CLIP3,PACSIN2,RAB17,FZD7,VTI1B,RAB8B,MCOLN2,MICALL1,RAB11FIP4,SNX18,CFTR,RAB4A,LAMP5,CMTM6,RAB12,RFFL,ATG9A,VAMP3,OPTN,BAIAP3
GOCC_REPLICATION_FORK	AUD	-0.00176374	0.003006	0.557378	57	0.851458	brain	TWAS	c5	0.557378	1	SMARCA5,PARP1,PRIMPOL,EME1,POLD1,MCM3,POLD2,ZMIZ2,PCNA,POLA2,MUS81,RAD51C,SMARCAL1,RPA2,PIF1,TIPIN,PRIM1,RAD18,WDHD1,CARM1,XRCC2,POLD3,RTF2,DMAP1,RPA3,UHRF1,ETAA1,RFC4,XRCC3,RPA1,TEX264,RFC5,EME2,MMS22L,MRE11
GOCC_REPLISOME	AUD	0.00170169	0.00637304	0.789458	19	0.669406	brain	TWAS	c5	0.789458	1	POLD1,MCM3,POLD2,PCNA,POLA2,RPA2,PRIM1,POLD3,RPA3,RPA1
GOCC_RESPIRASOME	AUD	0.000557419	0.00272325	0.837815	78	0.356897	brain	TWAS	c5	0.837815	1	NDUFA3,C2orf69,NDUFB3,NDUFB5,NDUFC1,UQCR10,COX6A1,SDHA,UQCRC2,FOXRED1,NDUFV2,NDUFV3,NNT,NDUFA5,NDUFA6,HIGD1A,COX5A,COX4I2,NDUFS4,STMP1,COX6B1,COX7A1,WDR93,NDUFB10,NDUFA2,NDUFAF1,COX8A,NDUFA12,NDUFB2,COX15,NDUFS2,SDHC,TTC19,NDUFS1,NDUFS5,UQCRHL,SDHB,NDUFA10,NDUFA7,COX7A2L,UQCRFS1,NDUFB1,COA6,UQCRH,NDUFV1,NDUFS8,NDUFA9,NDUFC2
GOCC_RESPIRATORY_CHAIN_COMPLEX_IV	AUD	0.00327717	0.00590086	0.578641	15	0.55433	brain	TWAS	c5	0.578641	1	COX5B,COX6A1,UQCRC2,COX5A,COX4I2,COX6B1,COX7A1,COX8A,MTCO2P12,COX7A2L,UQCRFS1,COA6
GOCC_RIBONUCLEASE_P_COMPLEX	AUD	-0.000989446	0.00263417	0.7072	19	0.832788	brain	TWAS	c5	0.7072	1	POP5,RPP40,RPP25,PRORP,RPP14,RPP21,RPP38,RPP30,POP4
GOCC_RIBONUCLEOPROTEIN_GRANULE	AUD	1.18E-05	0.000657626	0.985676	171		brain	TWAS	c5	0.985676	1	CPEB1,BTBD1,MAPT,KPNB1,G3BP2,SQSTM1,ACTB,PMS2,RAC1,EIF4E,CNOT1,GRSF1,CLOCK,LSM6,INA,RBFOX1,CARHSP1,LARP1B,TUT4,PAN2,DDX25,DCPS,CHTOP,UBAP2L,HAX1,TDRD10,ICOSLG,PSMA2,TBRG4,CASC3,YTHDF1,GHR,SMG1,CDC42,PNRC2,POLI,EIF3B,ROCK1,BARD1,RPL28,FASTKD5,DDX1,EIF2S1,SYNE1,PATL2,TDRD5,SNCAIP,TSTD1,BTBD2,TRIM25,NCL,DIS3L2,EIF4E2,GIGYF2,SERPINB1,LSM14A,GARRE1,WTIP,RPUSD3,CNOT9,TDRKH,FLG,FASTK,POLR2G,PSMC3,RBM20,G3BP1,PABPC1L,STAU1,ZNFX1,CNOT2,APOBEC3A,APOBEC3C,APOBEC3D,APOBEC3F,APOBEC3G,DDX6,LARP1,CNOT8,LIMD1,DHX30,ENDOV,RPTOR,TRIM21,TRIM5,FASTKD2,LIG4,POLDIP3,ZC3H12D,FASTKD1,TUBB,LSM2,OGFOD1,MOV10L1,TUBA1A,MOV10,USP3,TDRD9,AJUBA,NYNRIN,KHNYN,NSUN2,FASTKD3,SYMPK,DCP2,MCC,YTHDC2,NUFIP2,SLC39A2,DDX4,SMN2,SMN1,PSMA4,CTSH,PRKAA2,DYNC1I1,PIWIL1,ROCK2,IQGAP1,NFKBIZ,SNRPB2,TDRD6,MAEL,POLR2D,DAZAP2,PIWIL4,UPF2,CSDE1
GOCC_RIBOSOMAL_SUBUNIT	AUD	5.03E-05	0.000484104	0.917194	154		brain	TWAS	c5	0.917194	1	RPS17,MRPL45,RPS15,RPS19,RPS9,RPL28,RPL9,MRPL1,ISG15,MRPL20,RPS12,MRPL36,RPL17,RPS26,RPS27L,EIF2A,MRPL18,DAP3,MRPL12,RPS14,MRPL49,ZCCHC17,MRPL34,RPL18A,MPV17L2,UBA52,MRPL48,RPS3,MRPL54,RPL37A,MRPL19,MRPL24,MRPS26,MRPS10,RPL7L1,MRPL14,RPL13,MRPL10,RPS11,RPL29,MRPL58,MRPS7,MRPL38,MRPL21,MRPL32,RPSA,RPL14,PTCD3,MRPL35,MRPL57,RPS24,MRPS23,MRPS14,MRPS15,RPS2,RPS13,MRPS27,RPS28,MRPL4,MRPL51,RPS5,RPS18,B3GALT4,RPL10A,MRPL28,MTERF4,MRPS17,MRPS33,RPL36,RPS8,RPS23,RPL26L1,RPL3,RPS25,MRPL22,RPL4,RPLP2,MRPL23,MRPS9,MRPS31,MRPL44,RPL37,MRPL37,RPL23A,MRPL55,MRPL40,MRPL42,MRPL39,NSUN4,MRPS5,RPL27A,MRPS35,RPS7,MRPS22,RPS29,RPL36AL,MRPS21,NSUN3
GOCC_RIBOSOME	AUD	1.10E-05	0.00048226	0.981814	171		brain	TWAS	c5	0.981814	1	MTG1,RPS17,MRPL45,RPS15,RPS19,RPS9,RPL28,CANX,RPL9,MRPL1,GCN1,RPLP0,ISG15,MRPL20,RPS12,MRPL36,RPL17,RPS26,EIF2A,SERP1,PNPT1,MRPL18,DAP3,MRPL12,RPS14,MRPL49,ZCCHC17,MRPL34,RPL18A,MPV17L2,UBA52,MRPL48,RPS3,MRPL54,RPL37A,MRPL19,MRPL24,MRPS26,EIF2AK4,MRPS10,RPL7L1,MRPL14,RPL13,MRPL10,RPS11,RPL29,MRPL58,MRPS7,MRPL38,SRP68,MRPL21,RPS6KL1,MRPL32,RPSA,RPL14,PTCD3,MRPL35,MRPL57,RPS24,MRPS23,MRPS14,MRPS15,RPS2,RPS13,MRPS27,BTF3,NDUFA7,RPS28,MRPL4,MRPL51,RPS5,RPS18,B3GALT4,RPL10A,MRPL28,MTERF4,MRPS17,MRPS33,RPL36,RPS8,RPS23,RPL26L1,NCK1,RPL3,RPS25,LARP1,MRPL22,APOD,RPL4,RPLP2,MRPL23,EIF2AK2,RSL24D1,MRPS22,MRPS9,MRPL44,RPL37,MRPL37,RPS27L,RPL23A,NUFIP2,RPL22L1,MRPL55,MTG2,MRPL40,MRPL42,MRPL39,NSUN4,MRPS5,DNAJC21,RPL27A,MRPS35,RPS7,RPS29,RPL36AL,MRPS21,NSUN3
GOCC_RNA_POLYMERASE_COMPLEX	AUD	-0.0013661	0.00219299	0.533326	107	0.166189	brain	TWAS	c5	0.533326	1	POLRMT,POLR2E,POLR1A,POLR1H,GTF2H4,CRCP,TRRAP,POLR2B,GTF2H1,POLR1C,SUPT3H,TERT,PRIMPOL,POLR3E,MCM3,POLA2,RPRD1B,GTF2A2,ERCC2,POLR1G,POLR3H,RECQL5,GTF2A1L,POLR3A,PRIM1,TADA3,USP22,RPAP2,POLR2G,RPAP1,TAF11,POLR3K,TAF8,POLR2M,GTF2F1,ZNFX1,POLR2J3,POLR2J2,POLR2I,POLR2L,CTR9,RPRD1A,POLR2C,POLR3B,TAF4B,GTF2F2,POLR2F,POLR1B,CDK7,TAF9,GTF2H2C,GTF2H2,ATXN7,GTF2H5,MYO6,POLR3F,POLR1F,POLR1D,MMS19,GTF2H3,POLR3G,RPRD2,POLR3C,ERCC3,POLR2D
GOCC_RNA_POLYMERASE_II_HOLOENZYME	AUD	-0.00157763	0.00274242	0.565109	67	0.360856	brain	TWAS	c5	0.565109	1	POLR2E,TRRAP,POLR2B,GTF2H1,SUPT3H,RPRD1B,GTF2A2,ERCC2,RECQL5,GTF2A1L,GTF2H4,TADA3,USP22,RPAP2,POLR2G,TAF11,TAF8,POLR2M,GTF2F1,POLR2J3,POLR2J2,POLR2I,POLR2L,CTR9,RPRD1A,POLR2C,TAF4B,GTF2F2,POLR2F,CDK7,TAF9,GTF2H2C,GTF2H2,ATXN7,GTF2H5,MYO6,MMS19,GTF2H3,RPRD2,ERCC3,POLR2D
GOCC_RNA_POLYMERASE_II_TRANSCRIPTION_REGULATOR_COMPLEX	AUD	-0.00185086	0.0021472	0.388694	130	0.642098	brain	TWAS	c5	0.388694	1	MED16,TCF3,TRRAP,GTF2H1,MED28,XBP1,ASCC2,SUPT3H,HLTF,CLOCK,ATF6,PBX1,PYGO2,MED24,MED6,MXD3,GTF2A2,ANXA2,ERCC2,MED11,MED31,TCF12,BATF3,RFXANK,TEAD2,MED25,ATF5,TRIP4,STAT1,STAT4,NFYB,GTF2A1L,NFYC,STAT6,DDIT3,GTF2H4,ATF6B,TADA3,MXI1,USP22,ARNT,RFX5,S100A10,VDR,MED15,ASCC3,MED4,RB1,DR1,TAF11,CTNNB1,NFYA,MED20,TAF8,CEBPA,CEBPG,NR5A2,ASCL5,RXRG,NR1H3,GTF2F1,NEUROD1,MED8,ATF4,BCL9L,MED29,CEBPZ,WWOX,MAF,RFXAP,SMAD9,MED17,MAX,LMO4,TAF4B,MED10,E2F1,GTF2F2,E2F7,CDK7,TAF9,GTF2H2C,GTF2H2,MED19,ATXN7,GTF2H5,MED21,NCOA1,MMS19,E2F6,GTF2H3,TFDP2,SMAD2,ERCC3,HLF
GOCC_RNA_POLYMERASE_I_COMPLEX	AUD	0.00123351	0.00510079	0.808914	19	0.078968	brain	TWAS	c5	0.808914	1	POLR2E,POLR1A,POLR1H,POLR2L,POLR1G,POLR2F,POLR1B,POLR1F,POLR1D
GOCC_ROUGH_ENDOPLASMIC_RETICULUM	AUD	2.18E-05	0.000683419	0.974522	68		brain	TWAS	c5	0.974522	1	CANX,HTR5A,SEC61G,MTTP,HGFAC,LRPAP1,SLC7A11,SPPL3,PLOD1,EPHA5,RPS26,SRPRA,BGLAP,PLOD2,ADCYAP1R1,RP9,F12,ARL6IP1,MACO1,CA4,FKRP,PCSK1,SFTPA2,SFTPD,SEC63,ARSB,RPS23,STAU1,MPZ,SYNE3,RPL4,CDKAL1,RPS28,CKAP4,TMEM97,VTN,PCSK9,SEC61A1,RPN1,TMCC1,SRPRB,SUCO,SEC61A2
GOCC_ROUGH_ENDOPLASMIC_RETICULUM_MEMBRANE	AUD	1.71E-05	0.000981048	0.986054	23	0.698578	brain	TWAS	c5	0.986054	1	SEC61G,PLOD1,RPS26,SRPRA,PLOD2,RP9,ARL6IP1,MACO1,SEC63,RPS28,TMEM97,SEC61A1,RPS29,SRPRB,SUCO,SEC61A2
GOCC_RUFFLE	AUD	0.000379398	0.000670035	0.571233	148		brain	TWAS	c5	0.571233	1	CORO1C,ABCA7,ARHGAP45,MYADM,EPS8L1,PSD2,EGFR,CDK6,APPL2,PALLD,CLCN3,RAB5A,TLN2,TPM1,TIRAP,FGD2,DBNL,IFIT5,RINL,AKT2,PDE9A,PDPN,ITGB1BP1,ADAM17,EPB41L5,PDLIM7,RPS3,MYO9B,ROCK1,SCIMP,MKLN1,SPATA13,MTMR6,KNSTRN,ITGB3,TRPM7,MYO5A,ADGRE2,LAYN,WASF2,SLC9A3R1,WIPF1,PLEKHA1,FSCN1,RAC1,ARHGEF7,ARF4,FAM107A,MYH9,PDXP,PAK1,CLASP2,PLCG2,PLEK,PIP5K1A,THEM4,S100A6,DIAPH1,ARAP3,ITGAV,CLIP1,HIP1R,S100B,MYO1C,INPP5K,ITGA5,CAPG,CTTN,ARHGEF4,EPS8L2,RASA1,MACF1,COBL,PACSIN2,FERMT1,ASAP3,TESC,KLHL41,AIF1,CYFIP1,RAB22A,ITGB1,ALS2,NF2,INPP5J,NME1,NME2,ARHGEF26,KSR1,BCAR1,PSD4,SNX9,MYO6,SH3YL1,PLEKHO1,CIB1,IQGAP1,C2CD5,ACTN1,CD2AP,ACAP2,FGD4,SNX5,ARHGAP18,EPHA2
GOCC_RUFFLE_MEMBRANE	AUD	0.000656241	0.000938715	0.484499	88	0.135298	brain	TWAS	c5	0.484499	1	CORO1C,ABCA7,ARHGAP45,EPS8L1,PSD2,EGFR,APPL2,CLCN3,TIRAP,FGD2,IFIT5,AKT2,PDE9A,PDPN,ADAM17,EPB41L5,RPS3,SPATA13,MTMR6,ITGB3,ADGRE2,PLEKHA1,RAC1,ARF4,FAM107A,PAK1,CLASP2,PLCG2,PLEK,PIP5K1A,THEM4,FAP,DIAPH1,ITGAV,HIP1R,INPP5K,ITGA5,ARHGEF4,EPS8L2,MACF1,PACSIN2,FERMT1,TESC,AIF1,ITGB1,NME1,TPM1,KSR1,PDXP,PSD4,MYO6,SH3YL1,PLEKHO1,CIB1,C2CD5,EPHA2
GOCC_SAGA_COMPLEX	AUD	-0.00109723	0.00565109	0.846048	18	0.11961	brain	TWAS	c5	0.846048	1	TADA2A,TRRAP,SUPT3H,TADA2B,KAT2B,TADA3,USP22,SUPT20H,SF3B3,TAF9,ATXN7,SGF29,TADA1
GOCC_SAGA_TYPE_COMPLEX	AUD	-0.00302826	0.00501741	0.546143	25	0.239947	brain	TWAS	c5	0.546143	1	TADA2A,TRRAP,SUPT3H,TADA2B,KAT2B,POLE4,TADA3,USP22,SUPT20H,MAP3K7,DR1,SF3B3,TAF9,ATXN7,KAT14,SGF29,TADA1
GOCC_SARCOLEMMA	AUD	-0.000128544	0.000928932	0.889941	121	0.704821	brain	TWAS	c5	0.889941	1	CACNB2,CORO1C,STAC2,BSG,MYOT,FLOT1,ANK2,CAMK2D,TRIM72,STBD1,NOS1AP,SGCB,SGCA,BIN1,PDE9A,DTNBP1,SLC8A3,ATP1B1,ANXA2,SLC2A5,POPDC2,RTN2,FKRP,CIB2,PPP3CB,VCL,SGCD,ATP2B4,SSPN,CASQ1,SLC38A2,SLC27A6,PPP3R1,ACP1,SNTG2,KCNJ11,ABCC8,SGCG,AQP1,CCDC78,CACNA2D1,ALOX12,SLC2A4,RYR1,MLIP,KCNB1,COL6A1,COL6A2,SLC8A1,SCN2B,CAV2,CAV1,SRI,NOS1,ASB3,ITGB1,FLNC,CACNB3,SCN5A,AQP4,CDH2,OBSCN,LAMA2,ANK3,OPRM1,CACNG8,CACNG6,AHNAK2,BVES,POPDC3,CIB1,DLG1,IGF1R,SYNM,SMPD4
GOCC_SARCOPLASM	AUD	-9.84E-05	0.000958904	0.918228	61	0.184038	brain	TWAS	c5	0.918228	1	FKBP1A,CAMK2D,NOS1AP,IFRD1,CAMK2B,DTNBP1,SLC8A3,SPOCK1,HK2,THBS1,SGCD,TMEM109,HSP90B1,TMEM38A,ITPR2,CASQ1,CMYA5,THBS4,ATP2A3,JPH2,CCDC78,CACNA2D1,SLC2A4,RYR1,AGL,CLEC18B,SYNE2,SRI,IRAG1,NOS1,GSTM2,KLHL41,JSRP1,TRDN,CALU,ART1,STIM1,RTN2,DMPK,REEP5,S100A1,HAX1,SLN,MRLN,ANK3,MTMR12,ATP2A1,CASQ2
GOCC_SARCOPLASMIC_RETICULUM	AUD	-0.000173078	0.000961756	0.857183	55	0.178236	brain	TWAS	c5	0.857183	1	FKBP1A,CAMK2D,NOS1AP,CAMK2B,HK2,THBS1,SGCD,TMEM109,HSP90B1,TMEM38A,ITPR2,CASQ1,CMYA5,THBS4,ATP2A3,JPH2,CCDC78,CACNA2D1,SLC2A4,RYR1,AGL,CLEC18B,SYNE2,SRI,IRAG1,NOS1,GSTM2,KLHL41,JSRP1,TRDN,CALU,ART1,STIM1,RTN2,DMPK,REEP5,S100A1,HAX1,SLN,MRLN,ANK3,MTMR12,ATP2A1,CASQ2
GOCC_SARCOPLASMIC_RETICULUM_MEMBRANE	AUD	-5.64E-05	0.000980193	0.954126	31	0.543296	brain	TWAS	c5	0.954126	1	FKBP1A,CAMK2D,NOS1AP,CAMK2B,TMEM109,TMEM38A,ITPR2,CASQ1,ATP2A3,JPH2,RYR1,SYNE2,SRI,KLHL41,JSRP1,TRDN,ART1,STIM1,RTN2,DMPK,REEP5,SLN,MRLN,ATP2A1,CASQ2
GOCC_SCF_UBIQUITIN_LIGASE_COMPLEX	AUD	0.000173019	0.000968574	0.858226	48	0.545386	brain	TWAS	c5	0.858226	1	DMAC2,FBXO2,FBXO44,FBXO6,FBXL5,FBXL20,SPSB1,FBXL17,TMEM183A,FBXO15,FBXO9,FBXL2,CCNF,FBXO48,SPSB2,CUL5,FBXO39,PRKN,FBXO42,DAW1,FBXO17,FBXO27,FBH1,FBXL13,SPSB4,FBXO7,FBXL22,BTRC,FBXW4,FBXL4,FBXL7,FBXO38,USP47,SKP2
GOCC_SCHAFFER_COLLATERAL_CA1_SYNAPSE	AUD	0.00515618	0.00445678	0.247301	36	0.887539	brain	TWAS	c5	0.247301	1	GABBR1,ACTB,CPLX1,INA,LRRC4,ADRB1,FBXL20,DTNBP1,PRKAR1B,PTPRA,GHRL,SYN2,TUBB2B,BCR,TNR,PPP3R1,CTNNB1,AKAP12,CAPZB,ABR,WNT7A,ADORA2B,APBA2,GIPC1,ITGB1,PLG,DCC,CTNND1,STX3,FYN,GSG1L
GOCC_SECRETORY_GRANULE_MEMBRANE	AUD	6.13E-05	0.000532227	0.908282	258		brain	TWAS	c5	0.908282	1	ADAM8,BSG,PCSK4,ATP8B3,LILRB3,LILRB2,LAIR1,FCAR,SYT5,SIRPB1,SIRPA,STING1,CYSTM1,CD14,HLA-H,HLA-C,HLA-B,LAMTOR3,MANBA,ATP8A1,STBD1,DYNLL1,MLEC,RHOF,ATAD3B,CPE,CD38,MOXD1,VNN1,TMEM63A,EXOC3,LPCAT1,TLR2,CD63,RAB5B,VPS13C,ITGAX,SNCA,STK10,ATP11A,TRPM2,ITGB2,ORMDL3,RAB5C,SLC15A4,SLC17A9,RAB24,RAB31,VAPA,C3AR1,CLEC4D,CLEC12A,OLR1,AP1M1,BST2,RAB3A,RAB27B,HYAL3,MGST1,TMEM184A,CA4,SLC2A5,PLA1A,DEGS1,ITGB3,ATP8B4,SLC27A2,SCG3,SELL,SYT4,SNAP23,CD300A,RAB37,PKP1,CYB5R1,DMBT1,CUZD1,ADGRE5,RAC1,ICA1,IRAG2,ITPR2,CD55,CR1,CD46,SIGLEC9,CD33,SIGLEC5,SIGLEC14,SPACA6,FPR2,FPR1,VPS35L,DSP,SERPINB6,PTAFR,P2RX1,MFGE8,IQGAP1,SLC11A1,CD36,SCAMP1,LHFPL2,GLIPR1,RAB26,MMP25,CD53,RAP1A,SNAP29,CYB561,SLC44A2,RAB3D,CD9,VAMP1,ACRBP,DIAPH1,ITGAV,CD59,CD44,RAB6A,KCNAB2,CLEC5A,MGAM,TEKT3,RND2,UBR4,DDOST,VAMP2,RAP2B,DSC1,DSG1,SPARC,ACP3,DNAJC13,FCER1G,FCGR2A,CD109,ADAM10,SYNGR1,CAV2,CAV1,CPNE1,NBEAL2,AP2A2,RAB27A,SRI,SLCO4C1,PAM,TMC6,SYT9,TOM1,CCDC136,COPB1,TRIP11,GAA,SLC30A5,ENPP4,CD177,STXBP5,LGALS3,SERPINA5,PTPRN2,TMEM30A,NFASC,CYBA,CMTM6,DYNC1LI1,STX3,TSPAN14,ABCA13,TEX101,PHACTR2,ALDH3B1,TCIRG1,IQGAP2,PRCP,PLD1,NDUFC2,ABCC4,SVIP
GOCC_SEX_CHROMOSOME	AUD	-0.00172467	0.00483545	0.721337	22	0.908296	brain	TWAS	c5	0.721337	1	PCGF2,PCGF3,H3-3A,SIN3B,SMC6,SMARCB1,BRCA1,PCGF5,RING1,RNF2,MAEL,SMCHD1
GOCC_SITE_OF_DNA_DAMAGE	AUD	-0.00246818	0.00316541	0.435548	63	0.748613	brain	TWAS	c5	0.435548	1	ERCC6,HELB,SMARCA5,PARP9,PARP1,HPF1,SLF1,RNF8,UBQLN4,XRCC5,SMARCAL1,RNF168,RPA2,WDR76,PNKP,PARP3,NABP1,SMC6,SIRT6,RAD18,SLFN11,ARPC2,RIF1,IFFO1,PARP2,CUL5,SPINDOC,SHLD3,DDB2,ARPC5,RBBP8,RAD50,SETMAR,RFWD3,CGAS,CBX5,RPA3,SAMHD1,SHLD2,SHLD1,ACTR2,SLF2,POLL,XRCC1,POLK,RPA1,CBX1,NABP2,UFL1,MMS22L,CHD1L,SMCHD1,MRE11
GOCC_SITE_OF_DOUBLE_STRAND_BREAK	AUD	-0.000748173	0.00372784	0.840934	43	0.635333	brain	TWAS	c5	0.840934	1	HELB,SMARCA5,PARP1,SLF1,RNF8,SMARCAL1,RNF168,RPA2,PNKP,PARP3,NABP1,SMC6,SIRT6,RAD18,ARPC2,RIF1,IFFO1,SHLD3,ARPC5,RBBP8,RAD50,SETMAR,RFWD3,CGAS,RPA3,SAMHD1,SHLD2,SHLD1,ACTR2,SLF2,POLL,UFL1,CHD1L,SMCHD1,MRE11
GOCC_SITE_OF_POLARIZED_GROWTH	AUD	0.00117765	0.00244146	0.629556	107	0.512299	brain	TWAS	c5	0.629556	1	RASGRF1,MAPT,STMN3,CRMP1,APBB2,HCLS1,PSEN2,PALLD,EXOC4,NGFR,ITGA3,CYTH2,MYH14,SNCA,LRRC45,RAC3,DBNL,KIF20B,DTNBP1,DSCAM,GAP43,DOCK7,NIN,GDPD5,ZPR1,PI4K2A,ZFYVE27,MYO9A,IGHMBP2,PTBP2,NRSN1,TSHZ3,COPA,KIF21B,EXOC3,MAP1B,CXADR,EXOC8,DISC1,ARPC5,SIRT2,PINK1,NGEF,EXOC7,CSNK1E,CTTN,TRPV2,HSP90AB1,GPRIN1,DBN1,COBL,HAP1,CBL,THY1,NECTIN1,SLC2A13,LRRK2,ERC2,ABI1,CYFIP1,AMFR,ALS2,MYO5A,INPP5J,ORAI2,APBB1,KLC1,BOC,NDRG2,DCC,LAMP5,EXOC6,STX3,CIB1,IQGAP1,ADCY10,MAPK8IP3,CTNND1
GOCC_SMALL_RIBOSOMAL_SUBUNIT	AUD	-2.27E-07	0.000683365	0.999735	78		brain	TWAS	c5	0.999735	1	RPS17,RPS15,RPS19,RPS9,RPS12,RPS26,RPS27L,EIF2A,DAP3,RPS14,RPS3,MRPS26,MRPS10,UBA52,RPS11,MRPS7,RPS24,MRPS23,MRPS14,MRPS15,RPS2,RPSA,RPS13,MRPS27,RPS5,RPS18,B3GALT4,MRPS17,MRPS33,RPS8,RPS23,ISG15,RPS25,MRPS9,MRPS31,RPS28,MRPL42,MRPS5,MRPS35,RPS7,MRPS22,MRPS21
GOCC_SMALL_SUBUNIT_PROCESSOME	AUD	0.00255816	0.00386053	0.507558	37	0.778447	brain	TWAS	c5	0.507558	1	UTP3,XRCC5,UTP25,NOL10,UTP11,KRR1,TBL3,WDR46,NOC4L,UTP4,FBLL1,UTP20,NOP58,UTP18,EMG1,RPS7,WDR3,UTP6,WDR36,NOP56,MPHOSPH10,HEATR1,IMP4
GOCC_SM_LIKE_PROTEIN_FAMILY_COMPLEX	AUD	6.64E-05	0.000956438	0.94466	56	0.721798	brain	TWAS	c5	0.94466	1	SF3B3,TXNL4B,GEMIN4,PRPF8,PRPF31,PRPF6,SF3A1,RNU4-1,LSM6,LARP7,PPIH,SART1,SF3B2,LSM5,SNRNP40,SNRPD1,GEMIN7,SNRPD2,MEPCE,SNRPE,EFTUD2,HEXIM1,SF3A2,LSM7,LSM11,LSM10,SNIP1,SF3A3,DDX20,ZMAT2,PRPF40A,SNRPC,DDX39B,LSM2,LUC7L2,WEE2-AS1,USP39,SLU7,SNRNP27,SF3B1,LSM8,SMN2,SMN1,SNRPF,TXNL4A,SNRPN,SNRPB2,RNU5D-1
GOCC_SNARE_COMPLEX	AUD	0.00464716	0.00387429	0.230339	41	0.0819192	brain	TWAS	c5	0.230339	1	CPLX1,SNAP47,STX4,NAPG,SNX4,USE1,STX16,GOSR2,SNAP23,STX7,SNAP29,VAMP1,NAPA,STX6,VAMP2,STX8,STX2,STXBP5L,SYN2,BNIP1,VAMP4,BET1L,CPLX2,STX1A,VTI1B,GOSR1,STXBP5,STX3,NAPB,VAMP3,SEC22B
GOCC_SNO_S_RNA_CONTAINING_RIBONUCLEOPROTEIN_COMPLEX	AUD	-0.0037104	0.0052464	0.479425	21	0.628015	brain	TWAS	c5	0.479425	1	GAR1,POP5,LSM6,FBL,SNRNP40,RPP40,NOP10,RPP25,RPP38,RPP30,FBLL1,NOP58,POP4,NOP56,MPHOSPH10
GOCC_SODIUM_CHANNEL_COMPLEX	AUD	0.00666381	0.00683292	0.329436	19	0.355054	brain	TWAS	c5	0.329436	1	GRIK5,CACNA1G,SCN1A,SCN9A,SCN7A,TRPM4,GRIK4,SCN5A,SCN11A,GRIK2,SCNN1D,CACNA1I,SCN4B,SCN2B,SCN3B,CACNA1H
GOCC_SPANNING_COMPONENT_OF_MEMBRANE	AUD	-4.55E-06	0.000987744	0.996325	27	0.60471	brain	TWAS	c5	0.996325	1	EGFR,SLC4A4,SLC15A2,ERBB3,ERBB2,TRPM4,CD6,SLC24A1,SLC12A2,TM2D3,ERBB4,AJAP1,CDHR5,SLC24A3,CDHR2,BMPR2
GOCC_SPANNING_COMPONENT_OF_PLASMA_MEMBRANE	AUD	-4.20E-06	0.000987923	0.996611	26	0.548878	brain	TWAS	c5	0.996611	1	EGFR,SLC4A4,SLC15A2,ERBB3,ERBB2,TRPM4,CD6,SLC24A1,TM2D3,ERBB4,AJAP1,CDHR5,SLC24A3,CDHR2,BMPR2
GOCC_SPECIFIC_GRANULE_LUMEN	AUD	0.00202469	0.00328851	0.538102	48	0.903335	brain	TWAS	c5	0.538102	1	TOLLIP,CTSD,HP,ELANE,CNN2,HPSE,NFKB1,OLFM4,PDXK,FRK,TIMP2,CANT1,NIT2,LYZ,CTSZ,KPNB1,QSOX1,CHI3L1,CHIT1,JUP,CEP290,SLPI,LTF,QPCT,RAB27A,PTX3,CYFIP1,ACAA1,LRRC7,VCL,OSCAR
GOCC_SPERM_HEAD	AUD	0.00749469	0.00497013	0.131568	18	0.159825	brain	TWAS	c5	0.131568	1	ADAM29,ADAM21,ADAM20,TACR1,WBP2NL,TACR2,SCAPER,HSP90AB1,OPN4,DNAJB1
GOCC_SPERM_MIDPIECE	AUD	-0.00444697	0.00351261	0.205513	45	0.626802	brain	TWAS	c5	0.205513	1	SQSTM1,PACRG,AK2,TACR3,CFAP58,ATG16L1,HYAL3,TACR1,NME8,SPATA33,CFAP69,TACR2,CD52,SLC9A3R1,ATP1A4,IFT27,RAP1A,ACE,CCR6,HSPD1,IFT172,VDAC2,AKAP3,SPEF2,TCP11,FSIP2
GOCC_SPERM_PRINCIPAL_PIECE	AUD	0.000222738	0.000979937	0.820192	30	0.763654	brain	TWAS	c5	0.820192	1	SLC9B1,SLC9B2,CFAP119,NME8,ATP2B4,CATSPERE,EFCAB2,ENKUR,IFT27,PFKM,CATSPERZ,CATSPERG,C2CD6,CCR6,SLC22A14,IFT172,CATSPERB,AKAP3,FSIP2,SPA17
GOCC_SPINDLE	AUD	-0.000111638	0.000471575	0.812863	296		brain	TWAS	c5	0.812863	1	TUBGCP2,VPS4A,PHLPP2,TADA2A,PLK5,MAEA,TACC3,MAP9,CENPE,CRMP1,BOD1L1,CEP44,TBCK,PKD2,DYNLL1,ANAPC5,KNTC1,IQCB1,LIMK2,SKA1,ARL3,ALPK1,CKAP2,KAT2B,TOPBP1,CEP63,SPATA5,MTCL1,RALBP1,ARHGEF7,TUBGCP3,EFHC1,CHMP6,CCDC57,KIF20B,TTC28,CCDC117,DCTN4,CCDC69,RSPH1,KIF16B,KAT14,DIDO1,SEPTIN7,RGS14,NIN,RTRAF,RPS3,ALMS1,DCTN1,HAUS8,MAD1L1,SKA2,ERCC2,EML2,CDC25B,TUBB1,PARP4,RANGAP1,BUB1B,KNSTRN,RMDN3,NUSAP1,MAPKBP1,CHMP1A,KIF15,DYNLT2B,CEP19,KIFAP3,HAUS1,KATNAL2,KATNBL1,CEP85,NUDC,EPB41,HAUS2,TUBGCP4,SPATA5L1,NUP62,NUP85,FBF1,FAM110A,SMC6,CEP128,DCDC2,ACOT13,CAPG,CHMP3,LATS2,SKA3,SEPTIN12,SHCBP1,EML1,TUBB2A,TUBB2B,ANXA11,MAP10,DYNC1LI1,CLASP2,TADA3,SBDS,SPECC1L,KIF14,TMEM9,PTPN7,CDCA8,KATNAL1,FRY,TPPP,RIF1,CUL3,RASSF10,RB1,DNAAF1,CDC7,EVI5,DR1,IK,DIAPH1,PRPF19,INCENP,EML3,AURKC,CHMP2A,NUMA1,MAK,NEDD9,CTNNB1,ATM,LEMD2,CDC42,SEPTIN2,NUDCD2,CDC16,TUBG1,TUBG2,CEP162,SIRT2,ZWILCH,MAP2K5,POC1B,CEP104,CDC20,KIF2C,BIRC5,NEK7,ECT2,PKP4,DCDC1,TTLL12,HSPA2,HAUS4,CHMP4A,BOD1,CTTN,MZT1,BORA,NCOR1,CENPV,FLCN,MZT2B,MZT2A,LSM14A,WDR62,TUBB8B,BCCIP,WAPL,SNCG,NUBP2,RPS6KA2,WDR73,RMDN2,VPS4B,KATNA1,LATS1,TUBGCP5,CEP295,TAF1D,EML4,BCL2L10,TUBGCP6,NEK2,MICAL3,CLTCL1,ANAPC7,NSUN2,POLDIP2,UNC119,SPAG5,GIT1,MAPRE3,TOGARAM2,IRAG2,KIF3B,MAPRE1,CHMP4B,RAB11FIP4,PLK2,KIF2A,SPDL1,CD180,CDK1,KLHL22,CEP89,DYNC2I1,FAM83D,CBX1,DYNC1I1,ARL8B,AKT1,NR3C1,KIF18B,TUBB6,FAM110C,MMS19,DDX11,FMN2,NGRN,PRC1,GPSM2,PSRC1,SGF29,DYNLT1,ANKFN1,AURKA
GOCC_SPINDLE_MICROTUBULE	AUD	-3.56E-05	0.000961478	0.970475	54	0.619109	brain	TWAS	c5	0.970475	1	MAP9,CENPE,BOD1L1,SKA1,ARL3,TUBGCP3,CHMP6,CCDC57,HAUS8,SKA2,PARP4,CHMP1A,KIFAP3,HAUS1,HAUS2,FAM110A,CHMP3,SKA3,CLASP2,CUL3,KLHL22,EML3,RMDN3,AURKC,CHMP2A,NUMA1,KNTC1,TUBG1,TUBG2,KIF3A,HAUS4,CHMP4A,BOD1,ZWILCH,BIRC5,RMDN2,CEP295,MAPRE3,TOGARAM2,KIF3B,MAPRE1,CHMP4B,KIF2A,CDK1,KIF18B,PRC1,PSRC1
GOCC_SPINDLE_POLE	AUD	-2.96E-05	0.000678695	0.965194	127		brain	TWAS	c5	0.965194	1	TUBGCP2,PLK5,BOD1L1,CEP44,TACC3,ALPK1,CKAP2,TOPBP1,CEP63,MTCL1,RALBP1,ARHGEF7,TUBGCP3,EFHC1,KIF20B,TTC28,RGS14,NIN,ALMS1,DCTN1,HAUS8,MAD1L1,CDC25B,KNSTRN,RMDN3,MAPKBP1,DYNLT2B,CEP19,HAUS1,KATNAL2,KATNBL1,CEP85,TUBGCP4,NUP62,FAM110A,SMC6,CEP128,LATS2,EML1,MAP10,SBDS,KATNAL1,FRY,CUL3,RASSF10,KLHL22,DNAAF1,IK,NUMA1,NEDD9,CTNNB1,KNTC1,NUDCD2,TUBG1,POC1B,CEP104,CDC20,FBF1,NEK7,PKP4,VPS4A,AURKC,BOD1,WDR62,BCCIP,WDR73,RMDN2,VPS4B,KATNA1,LATS1,TUBGCP5,TUBGCP6,NEK2,UNC119,SPAG5,GIT1,IRAG2,PLK2,KIF2A,SPDL1,CEP89,DYNC2I1,FAM83D,DYNC1I1,DYNC1LI1,FAM110C,DDX11,PRC1,GPSM2,PSRC1,NUBP2
GOCC_SPLICEOSOMAL_COMPLEX	AUD	-3.91E-05	0.00067904	0.954081	111		brain	TWAS	c5	0.954081	1	SF3B3,TXNL4B,DHX38,CWC25,CASC3,PRPF31,PRPF6,SF3A1,WBP11,FRG1,LSM6,SNRPC,PPIL1,XAB2,PPIH,SART1,SF3B2,LSM5,WAC,SNRPD1,GCFC2,ZCRB1,TTF2,PDCD7,DDX5,SNRPE,RBMXL1,CDC40,PTBP2,PPIE,SF3A2,LSM7,PNN,NCL,YJU2,RNPC3,SNIP1,SF3A3,PPIL2,HNRNPA1L2,IK,ZMAT2,PRPF40A,SNRNP25,SRRM2,DDX39B,LSM2,PPWD1,SREK1,TFIP11,DHX8,CWF19L1,PPIL3,YJU2B,USP39,LUC7L2,U2AF1L4,CDC5L,AQR,RBM17,RBM44,DHX16,WBP4,RBM28,SF3B1,PRKRIP1,MAGOHB,SNRPD2,ADAR,MTREX,LSM8,CWF19L2,LGALS3,SNRPF,ESS2,GPATCH1,CTNNBL1,DHX35,BCAS2,EFTUD2,TXNL4A,SNRPN,SLU7,SNRPB2,PRPF4B,RBM8A,CWC15
GOCC_SPLICEOSOMAL_SNRNP_COMPLEX	AUD	-0.000154019	0.000965972	0.873318	41	0.471959	brain	TWAS	c5	0.873318	1	SF3B3,TXNL4B,PRPF31,PRPF6,SF3A1,RNU4-1,LSM6,PPIH,SART1,SF3B2,LSM5,SNRNP40,SNRPD1,SNRPE,SF3A2,LSM7,SNIP1,SF3A3,ZMAT2,PRPF40A,SNRPC,DDX39B,LSM2,LUC7L2,WEE2-AS1,USP39,SNRNP27,SF3B1,SNRPD2,LSM8,SNRPF,PRPF8,TXNL4A,SNRPN,SNRPB2,RNU5D-1
GOCC_SPLICEOSOMAL_TRI_SNRNP_COMPLEX	AUD	-0.00074104	0.00482059	0.877827	25	0.192603	brain	TWAS	c5	0.877827	1	TXNL4B,PRPF31,PRPF6,RNU4-1,LSM6,PPIH,SART1,LSM5,SNRNP40,SNRPD1,SNRPE,ZMAT2,USP39,LSM2,SNRNP27,LSM7,SNRPD2,LSM8,SNRPF,PRPF8,TXNL4A,SNRPN,RNU5D-1
GOCC_STEREOCILIUM_TIP	AUD	-0.00654484	0.00534427	0.220708	20	0.236196	brain	TWAS	c5	0.220708	1	HOMER2,ESPNL,CDH23,STRC,STRCP1,MORN4,SLC9A3R1,EPS8L2,PDZD7,LHFPL5,TMC2
GOCC_STRIATED_MUSCLE_THIN_FILAMENT	AUD	0.00992402	0.00751434	0.186609	15	0.115932	brain	TWAS	c5	0.186609	1	TNNT1,TNNI3,LMOD2,TPM4,TNNC2,LMOD3,TNNT2,LMOD1,TMOD2,TMOD3,TPM1,ACTA1,TNNI2,TNNT3
GOCC_SYNAPTIC_MEMBRANE	AUD	-0.000873865	0.000887355	0.324723	189	0.31961	brain	TWAS	c5	0.324723	1	LRFN5,GRIK5,SORCS2,DBN1,CANX,GABBR1,HTR5A,GRID2IP,KCTD8,GLRA3,GRID2,NSG1,NIPSNAP1,RNF10,HIP1R,GABRD,GABRA2,GABRB1,CNIH3,PSEN2,CLCN3,SYNDIG1,PCDH8,GLRB,ITGB1,NRP1,ITGA3,STX4,LIN7B,LRRC4B,LRRC4,NTRK3,DBNL,ADCY1,DTNBP1,CHRNA4,CLSTN1,UNC13A,DAG1,SEMA4F,NRCAM,TRPV1,P2RX1,CHRNE,PTPRA,ITGB3,GPHN,DGKB,CHRNA7,CHRM5,RGS9,CACNG5,KPNA2,SLC1A6,COL13A1,CRYAB,DRD2,HTR3B,HTR3A,SYNE1,OPRM1,PI4K2A,GRIN2C,ATP2B4,CNTN2,SRGAP2,CHRNA1,GSG1L,SNCAIP,SSPN,ERC2,ABHD6,GRIN2A,RIMS3,CADM3,KCNJ9,KCNMA1,DNAJA3,RPH3A,CBLN1,ITGA8,EXOC3,KCNA2,ADORA3,CRKL,P2RX6,IGSF21,GRIK2,IQSEC3,ERC1,F2R,ZNRF2,PCDHB13,PDE2A,CTNNB1,DLG4,CHRNB1,EFNB3,CHRNA5,CHRNA3,ABHD17C,SLC4A8,CNTNAP1,LRP4,P2RY1,SNAP91,PLPPR4,STX2,PDLIM4,RIMS4,CHRND,KCNB1,SLC6A6,GRIP2,LIN7C,SLC8A1,ADAM10,ERBB4,PICK1,KCNJ4,FXYD6,TRAPPC4,NECTIN1,RIMS1,STRN,GRID1,ATAD1,NRP2,ADAM23,DRD1,CLTB,CSPG5,GRIK4,EPHB2,STX1A,GRM7,KCTD16,FAIM2,KCNK1,KCNC2,CLSTN3,CDH2,GABRG3,UNC13C,CHRNB2,KCTD12,FARP1,ADAM22,DCC,GABRB2,GABRA6,GABRA1,ANK3,CNTNAP4,KCNA1,CNTN5,CDH8,GABRR2,STX3,MTMR2,NECTIN3,SHISA6,SLC6A1,ZDHHC17,GABRA5
GOCC_SYNAPTIC_VESICLE_MEMBRANE	AUD	-0.00341176	0.00291894	0.24247	86	0.40482	brain	TWAS	c5	0.24247	1	SYT5,SLC9B2,WFS1,TPRG1L,SYNDIG1,MCTP1,RAB3B,RAB5A,RAB5B,DOC2A,GABRA2,SNCA,BIN1,DTNBP1,UNC13A,RAB3A,RAB27B,STX16,SYT4,ATP6V0E2,RPH3A,SCAMP1,DRD2,ABCC8,TMEM163,VAMP1,SV2B,STX6,MCTP2,VAMP2,OTOF,SLC30A3,SLC17A5,SYN2,SYNGR1,AMPH,CLTB,SYNGR2,SLC17A6,SYT9,SYPL2,SLC6A17,SYN3,STX1A,LRRK2,ATP6V1G2,DMXL2,UNC13C,SYNPR,ICA1,ATP6V1E1,BORCS5,LAMP5,PTPRN2,RAB3C,SV2C
GOCC_SYNAPTONEMAL_STRUCTURE	AUD	0.00119848	0.00401675	0.76542	31	0.812605	brain	TWAS	c5	0.76542	1	SYCE1,RNF212,STAG3,MLH3,MSH4,SMC1B,CCNB1IP1,INCENP,SYCP2L,SYCE1L,P3H4,BRCA1,HSPA2,WAPL,MEI4,SYCE3,BRCA2,REC8,UBE2I,HORMAD1
GOCC_TELOMERASE_HOLOENZYME_COMPLEX	AUD	0.00639927	0.00797623	0.422384	10	0.779368	brain	TWAS	c5	0.422384	1	GAR1,TERT,SMG5,NOP10,SNRPE,LSM11,TEP1,SMG7,NAT10,SMG6
GOCC_TERTIARY_GRANULE	AUD	3.28E-05	0.000886496	0.9705	150	0.341784	brain	TWAS	c5	0.9705	1	ADAM8,AP2A2,CTSD,HP,CNN2,OSCAR,LILRB2,LAIR1,FCAR,CYSTM1,LAMTOR3,STBD1,DYNLL1,ATAD3B,TMEM63A,OLFM4,ITGAX,ATP11A,STXBP2,CSTB,TRPM2,ITGB2,DBNL,PGM1,CLEC4D,CLEC12A,OLR1,TMC6,TIMP2,CANT1,GAA,NIT2,LYZ,ATP8B4,SNAP23,CD300A,QSOX1,PKP1,CHIT1,RAC1,CD55,CR1,STX7,CD33,SIGLEC5,SIGLEC14,FPR2,FPR1,VPS35L,DSP,SERPINB6,PTAFR,SLC11A1,CD53,CTSS,FLG2,TNFAIP6,VAMP1,DIAPH1,CD59,KCNAB2,CLEC5A,MGAM,UBR4,CDA,RAP2B,DSC1,DSG1,FCER1G,ADAM10,LTF,NBEAL2,QPCT,PTX3,CYFIP1,COPB1,ALDOC,STXBP3,ENPP4,CD177,LGALS3,CTSH,PTPRN2,NFASC,CYBA,DYNC1LI1,TSPAN14,CST3,TCIRG1,PRCP,PLD1,SIRPA,SVIP
GOCC_TERTIARY_GRANULE_LUMEN	AUD	0.00462105	0.00312206	0.138839	46	0.530243	brain	TWAS	c5	0.138839	1	CTSD,HP,CNN2,OLFM4,CSTB,DBNL,PGM1,TIMP2,CANT1,NIT2,LYZ,QSOX1,CHIT1,CTSS,FLG2,TNFAIP6,CDA,LTF,QPCT,PTX3,CYFIP1,ALDOC,LTA4H,CTSH,OSCAR,CST3
GOCC_TETRASPANIN_ENRICHED_MICRODOMAIN	AUD	-0.0060528	0.00585736	0.301432	22	0.865694	brain	TWAS	c5	0.301432	1	GP6,PDPN,SCIMP,TSPAN15,TSPAN33,TSPAN9,ADAM10,SAMHD1,TSPAN14,CD81
GOCC_TIGHT_JUNCTION	AUD	-0.00414075	0.00283334	0.143896	77	0.257714	brain	TWAS	c5	0.143896	1	FRMPD2B,FRMPD2,MARVELD3,PLXDC1,CLDN4,ACTB,USP53,VAPA,OCEL1,MICALL2,TJP3,PATJ,CLDN15,CYTH2,LIN7B,EPCAM,AFDN,F11R,IGSF5,MPP7,TBCD,PDCD6IP,NPHP1,CLDN9,UBN1,MAGI3,CLMP,ADCYAP1R1,CXADR,CTNNB1,CLDN7,NPHP4,CGNL1,PMP22,PARD6B,RAP2B,SIPA1L3,MAGI2,ECT2,MXRA8,LIN7C,STRN,CLDN18,YBX3,SYMPK,TRAF4,SH3BP1,OCLN,ANK3,RPGRIP1L,JAM2,BVES,CLDN16,DLG1,JAM3,ILDR2
GOCC_TIM23_MITOCHONDRIAL_IMPORT_INNER_MEMBRANE_TRANSLOCASE_COMPLEX	AUD	-2.58E-05	0.000984961	0.979099	20	0.673263	brain	TWAS	c5	0.979099	1	TIMM23B,TIMM23,GRPEL1,TIMM44,DNAJC15,TIMM21,TIMM50,GRPEL2,TIMM10
GOCC_TRANSCRIPTION_ELONGATION_FACTOR_COMPLEX	AUD	-0.0018271	0.00524931	0.727791	20	0.751439	brain	TWAS	c5	0.727791	1	ERCC6,TCEA2,AFF1,EAF2,NELFA,SUPT4H1,ICE2,ELL,AFF3,TTF2,ELOB,CCNT2,SUPT5H,CTR9,NELFE,NUFIP1,ZC3H8
GOCC_TRANSFERASE_COMPLEX_TRANSFERRING_PHOSPHORUS_CONTAINING_GROUPS	AUD	-0.000381825	0.000653718	0.559165	193		brain	TWAS	c5	0.559165	1	POLRMT,POLR2E,PSG9,POLR1A,STING1,POLR1H,GTF2H4,CSNK2B,CRCP,TRRAP,CDK14,CDK6,POLR2B,GTF2H1,CCNI,CCNG2,POLR1C,SUPT3H,TERT,GTF2F1,INSR,PRIMPOL,PYDC1,POLR3E,POLD1,PFKP,MCM3,PFKL,POLD2,CCNA2,PCNA,POLA2,PRPSAP2,PIK3CD,PRKAR2A,SLA2,RPRD1B,XRCC5,GTF2A2,POLE4,ERCC2,POLR1G,POLR3H,TBKBP1,CCNYL2,STRADA,ERN1,RECQL5,CDK3,PRPSAP1,SOCS5,GTF2A1L,PRKAR1A,MAP3K5,POLE,IKBKE,DBF4B,POLR3A,PRIM1,TADA3,PRKAB1,USP22,POLG,ATG14,GNPTG,CCNF,PFKM,PIK3C2B,CCNT2,TRAF3,CDKN2D,RPAP2,POLR2G,RPAP1,TAF11,POLR3K,CCND3,TAF8,POLD3,UVRAG,PHKG1,POLR2M,CCNG1,ATG13,PIK3C2G,ZNFX1,PIK3R4,POLR2J3,POLR2J2,NEK10,POLR2I,POLR2L,BCCIP,CTR9,RPRD1A,POLR2C,POLR3B,PRKAA1,ACVR2B,TAF4B,ERC1,GTF2F2,POLR2F,CCNO,POLR1B,ACVR2A,CDK7,TAF9,GTF2H2C,GTF2H2,CDK1,PIK3C3,PIK3CG,PRKAR2B,PIK3R3,GTF2H5,MYO6,PRKAA2,POLR3F,POLR1F,REV3L,POLR1D,MMS19,GTF2H3,CNPPD1,CCND2,CCNJL,POLR3G,POLE2,RPRD2,POLR3C,PRKAB2,IGF1R,ERCC3,POLR2D
GOCC_TRANSPORTER_COMPLEX	AUD	-0.000463351	0.000837263	0.579982	262	0.47191	brain	TWAS	c5	0.579982	1	CACNB2,PKD1L3,HCN2,GRIN3B,UQCR11,ATP8B3,GRIK5,KCNN4,CACNG8,CACNG6,NDUFA3,FKBP1A,CNGA3,KCNMB3,NDUFB5,TRPV6,DPP6,CLDN4,ATP11B,CLCN2,NDUFC1,MCUB,ATP8A1,CLIC6,GLRA3,GRID2,PKD2,UQCR10,PEX13,SCNN1D,GABRD,KCNJ6,GABRA2,GABRB1,ATP10D,CNGA1,ATP10A,GABRB3,GABRA5,GABRG3,ABHD12,CACHD1,PDE4B,GLRB,CACNA1G,UQCRC2,FOXRED1,NDUFV2,SCN1A,SCN9A,SCN7A,ATP11A,ATP8B2,CHRNB2,HCN3,NDUFV3,CHRNA4,KCNQ2,ATP1B1,KCNJ16,CLIC4,KCNN1,FXYD4,CACNA2D4,KCNIP3,CHRNE,BEST3,KCNMB4,KCNAB1,NDUFA5,PACC1,KCNK2,ATP12A,KCNJ4,CACNA1I,SMDT1,NDUFA6,ATP8B4,TIMM13,CHRNA7,CACNG5,MICU1,PKD1L1,KCNJ14,TRPM4,CPT1C,BEST1,TTYH2,GRIN2C,CHRNA1,ABCD4,CHRFAM7A,ABHD6,KCNF1,CATSPERE,KCNS3,GRIN2A,ATP1A4,NDUFS2,MICU2,KCNMA1,NDUFS4,CACNA2D3,PEX12,OSTM1,WDR93,CLCN7,NDUFB10,KCNC4,KCNA2,SCN5A,SCN11A,HTR3B,HTR3A,KCNJ11,ABCC8,ABCB8,NDUFA7,OLFM2,KCNG4,NDUFA9,KCNA6,KCNA1,KCNA5,ANO2,NDUFA2,CHP1,NDUFAF1,CACNB4,CACNA2D1,DLG4,CHRNB1,ATP1B2,KCNAB3,KCNK4,CATSPERZ,UQCRHL,CLCNKA,KCNAB2,NDUFA12,NDUFB2,PKD2L1,KCNIP2,CLCA3P,KCNK6,CATSPERG,RYR1,TMEM30B,KCNS1,CHRND,KCNB1,KCNG1,KCNQ5,NDUFB3,C2CD6,HSPA2,CACNA1H,FXYD2,SCN4B,SCN2B,ERGIC3,CNGA4,TIMM10B,NDUFS1,NDUFS5,KCNQ4,CLCC1,LRRC8B,LRRC8C,SCN3B,CNGB1,NDUFA10,CACNA1E,TRPC6,UQCRFS1,CACNB3,CALM1,NDUFB1,KCNK1,KCNC2,CFTR,CLIC5,TTYH3,LRRC55,TIMM10,STXBP5,KCNMB1,KCNIP1,ATP10B,GABRB2,GABRA6,GABRA1,DPP10,CHRNA5,CHRNA3,BEST4,UQCRH,TMEM30A,CATSPERB,GABRR2,KCNJ3,VWC2,NDUFV1,NDUFS8,ATP1B3,TRPC1,ERGIC2,ABCC9,ATP2A1,SHISA6,CASQ2,NDUFC2,ATP8B1,GRIK4,ANO1,LRRC38
GOCC_TRANSPORT_VESICLE	AUD	-0.001044	0.000785722	0.183941	318	0.740845	brain	TWAS	c5	0.183941	1	TMED3,SNTB2,AP1G1,CRISPLD2,SYNRG,RPH3AL,RABAC1,SYT5,BRSK1,USO1,GABBR1,HLA-F,HLA-G,HLA-H,HLA-A,HLA-E,HLA-C,HLA-B,ATP6V1G2,HLA-DRA,HLA-DRB5,HLA-DRB1,HLA-DQA1,HLA-DQB1,HLA-DQA2,HLA-DQB2,HLA-DPA1,HLA-DPB1,FGFRL1,FGFR3,ECE2,SLC9B2,AP1B1,PEF1,AZIN2,CPE,WFS1,TPRG1L,CNIH3,PSEN2,CLCN3,SYNDIG1,MCTP1,PCSK1,RAB3B,YIPF1,RAB5A,RAB5B,SAR1B,DOC2A,SEPTIN1,STX4,GABRA2,KDELR1,AP2A1,SYT3,SNCA,BIN1,TMEM230,DTNBP1,SIPA1,CLTB,FGFR4,TMED9,KIF1B,M6PR,LAPTM5,RAB8A,AP1M1,UNC13A,RAB3A,COPE,RAB27B,BSN,TMEM184A,CA4,BLOC1S3,RAB3IP,STX16,GOSR2,STEAP2,KIRREL3,SEC23IP,SYTL1,OPRD1,SYT4,TRIM9,STX3,RAB3IL1,RAB8B,APH1B,SPG21,MCFD2,STON1,KLHL12,ATP6V0E2,BLOC1S5,CLN3,SYT10,GIPC1,KDELR2,ICA1,SNCAIP,SSPN,CD55,STON2,STX7,GRIN2A,NRSN1,COPA,SYT17,SEC23A,RPH3A,RAB40B,CNIH1,SCAMP1,PDCD6,NKD2,SLC6A17,OVGP1,SLC40A1,CLTCL1,SEPTIN5,DRD2,COPB1,ABCC8,TMEM163,YIPF2,RAB3D,VAMP1,CHP1,RAB40C,RAB26,FURIN,SV2B,DLG4,SLC2A4,VAMP2,SYT13,CD59,RAB6A,MAP6,SEPTIN2,STX6,SPX,SLC4A8,DISC1,RASSF9,MCTP2,SEC31B,SNAP91,STX2,SYTL2,SAR1A,UNC13D,SYNGR2,SLC17A5,ATP6V0D1,PLIN3,SYN2,IQSEC1,VAMP4,MFF,PICK1,KDELR3,SYNGR1,TRAPPC4,CAV2,CTTNBP2,ROGDI,SCAP,TRIP11,CHGA,UNC13C,RAB27A,APBA2,AMPH,ATP13A2,STX10,SREBF2,HAP1,SLC17A6,SYT9,SORT1,SYPL2,SYN3,STX1A,SLC2A13,LRRK2,TGFA,VTI1B,RAB15,AP1S3,DMXL2,SCG3,AP1M2,ATP6V1E1,BORCS5,OTOF,SLC30A3,GOSR1,SLC30A5,GOLIM4,GOPC,TMED7,STXBP5,ANKRD27,LAMP5,PTPRN2,SEC13,TMEM30A,PCSK2,SEC23B,SEC16B,RAB3C,CLBA1,SV2C,RAB12,MTMR2,PTPRN,COPB2,VAMP3,VPS45,SEC22B,GALNT15,NPTX1
GOCC_TRANSPORT_VESICLE_MEMBRANE	AUD	-0.000660361	0.000849254	0.436818	192	0.568799	brain	TWAS	c5	0.436818	1	SNTB2,AP1G1,SYNRG,RPH3AL,SYT5,USO1,HLA-F,HLA-G,HLA-H,HLA-A,HLA-E,HLA-C,HLA-B,ATP6V1G2,HLA-DRA,HLA-DRB5,HLA-DRB1,HLA-DQA1,HLA-DQB1,HLA-DQA2,HLA-DQB2,HLA-DPA1,HLA-DPB1,ECE2,SLC9B2,AP1B1,CPE,WFS1,TPRG1L,ARFGEF3,SYNDIG1,MCTP1,RAB3B,RAB5A,RAB5B,SAR1B,DOC2A,GABRA2,AP2A1,SYT3,SNCA,BIN1,DTNBP1,PEF1,AP1M1,UNC13A,RAB3A,RAB27B,BSN,TMEM184A,CA4,STX16,GOSR2,SEC23IP,SYT4,MCFD2,KLHL12,ATP6V0E2,SYT10,SEC23A,RPH3A,CNIH1,SCAMP1,PDCD6,DRD2,ABCC8,TMEM163,VAMP1,SV2B,CD59,STX6,RASSF9,MCTP2,SEC31B,VAMP2,SAR1A,OTOF,SLC30A3,SLC17A5,SYN2,SYNGR1,SCAP,LMAN1,AMPH,CLTB,SYNGR2,SREBF2,SLC17A6,SYT9,SYPL2,SLC6A17,SYN3,STX1A,LRRK2,TGFA,VTI1B,AP1S3,DMXL2,SCG3,UNC13C,SYNPR,AP1M2,STX10,ICA1,ATP6V1E1,CLTCL1,BORCS5,SLC30A5,TMED7,LAMP5,PTPRN2,SEC13,TMEM30A,SEC23B,SEC16B,RAB3C,CLBA1,SV2C,PTPRN,SEC22B
GOCC_TRANS_GOLGI_NETWORK	AUD	-0.000427285	0.000647089	0.509049	219		brain	TWAS	c5	0.509049	1	COG8,COG4,AP1G1,ATP2C2,VPS53,INPP5K,PCSK4,ATP8B3,PLEKHJ1,ARFRP1,HLA-DRA,HLA-DRB5,HLA-DRB1,HLA-DQA1,HLA-DQB1,HLA-DQA2,HLA-DQB2,HLA-DPA1,HLA-DPB1,VPS52,ATP8A1,YIPF7,LAP3,NSG1,AP1B1,CABP7,RNF215,PI4K2B,AZIN2,MARCHF1,TMEM165,ARFIP1,GPR108,RBFOX1,STX4,LGR5,RAB21,ATP11A,CCDC186,DOP1B,TMEM230,NDST1,LLGL1,TGFBI,M6PR,GCC2,CA4,MARCHF4,TRAPPC6A,PCSK7,STX16,AP4M1,AP1S1,ATP8B4,AP4E1,BICD1,CHST3,ARL5B,DPY30,YIPF4,PI4K2A,MYO1B,RAB29,CLN3,RAB8A,AP1M1,RAC1,WIPI1,RHOBTB3,PCSK1,GRN,SYT17,CORO7,CLASP2,SCAMP1,AP4B1,POSTN,YIPF2,PLEKHA8,ATP7B,ARAP1,RAB6A,CDH1,SLC2A4,VAMP2,CHST1,BOK,STX6,ATP9A,STX8,ARL1,DOP1A,USP6NL,OPTN,SYS1,ARFGEF2,ATP2C1,VAMP4,GGA1,MICALL1,PICK1,CBY1,KIF13A,FUT9,CHID1,TEPSIN,PHETA2,LGR6,CALN1,LRRK2,COG1,PREPL,CLVS2,AP1S3,BACE2,AP1M2,STX10,RAB38,GSAP,GOLGA4,YIPF1,RELCH,GBF1,MYO18A,WDR11,COG3,CNST,ATP8B2,CHST6,CHST5,RAB43,CLTCL1,COG6,COG5,SNX9,PLPP3,PLD4,CLBA1,ATP9B,SLC66A2,OSBP,MS4A7,YIPF5,DENND5A,CCDC91,FURIN,ATG9A,WLS,GOLPH3,C17orf75,ELAPOR1,COG7,GGA2,RAB30,VAMP3,BAIAP3,GOLPH3L,ATP8B1,CHST2,FUT4,SMPD4,NMNAT2
GOCC_TRANS_GOLGI_NETWORK_MEMBRANE	AUD	-0.000620046	0.000915332	0.498152	106	0.744357	brain	TWAS	c5	0.498152	1	COG8,COG4,AP1G1,ATP2C2,VPS53,ARFRP1,HLA-DRA,HLA-DRB5,HLA-DRB1,HLA-DQA1,HLA-DQB1,HLA-DQA2,HLA-DQB2,HLA-DPA1,HLA-DPB1,VPS52,NSG1,AP1B1,CABP7,MARCHF1,TMEM165,ARFIP1,LGR5,NDST1,LLGL1,M6PR,STX16,AP4M1,AP1S1,AP4E1,MYO1B,RAB8A,AP1M1,RHOBTB3,SCAMP1,AP4B1,ATP7B,RAB6A,BOK,STX6,ATP9A,ARL1,USP6NL,SYS1,VAMP4,KIF13A,FUT9,CLIP3,TEPSIN,LGR6,CALN1,COG1,CLVS2,AP1S3,AP1M2,STX10,COG3,PICK1,COG6,COG5,PLD4,CLBA1,RAB43,COG7,VAMP3,BAIAP3,GOLPH3L
GOCC_TRANS_GOLGI_NETWORK_TRANSPORT_VESICLE	AUD	-0.00127374	0.00426943	0.765444	39	0.86438	brain	TWAS	c5	0.765444	1	AP1G1,SYNRG,AP1B1,CLTB,TMED9,RAB27B,AP1S1,STEAP2,AP2A1,RAB8B,SPG21,RAB8A,AP1M1,SLC2A4,RASSF9,AP1S3,AP1M2,GOPC,CLTCL1,CLBA1,FURIN
GOCC_TRICARBOXYLIC_ACID_CYCLE_ENZYME_COMPLEX	AUD	-0.00749228	0.00527717	0.155679	23	0.874811	brain	TWAS	c5	0.155679	1	OGDHL,BCKDHA,OGDH,IDH3B,IDH3A,DLST,SUCLA2,SUCLG2,SUCLG1,DBT,BCKDHB,DLD
GOCC_T_TUBULE	AUD	-0.000143302	0.000984032	0.884215	34	0.344553	brain	TWAS	c5	0.884215	1	CACNB2,STBD1,NOS1AP,SCN1A,BIN1,ATP1B1,PPP3CB,ATP2B4,CASQ1,KCNJ11,CACNA2D1,SLC2A4,SLC8A1,SCN2B,DYSF,SRI,ASB3,CACNB3,SCN5A,RTN2,ANK3,CACNG8,CACNG6,AHNAK2,IGF1R
GOCC_U12_TYPE_SPLICEOSOMAL_COMPLEX	AUD	-2.17E-05	0.00594185	0.997083	15	0.549052	brain	TWAS	c5	0.997083	1	SF3B2,SNRPD1,ZCRB1,PDCD7,SNRPE,RNPC3,SNRNP25,SF3B3,LSM7,SF3B1,SNRPD2,SNRPF
GOCC_U1_SNRNP	AUD	0.000189148	0.000991297	0.848675	12	0.542592	brain	TWAS	c5	0.848675	1	SNRPD1,SNRPE,PRPF40A,SNRPC,LUC7L2,WEE2-AS1,SNRPD2,SNRPF,SNRPN,SNRPB2
GOCC_U2_SNRNP	AUD	0.00176606	0.00658288	0.788483	14	0.446983	brain	TWAS	c5	0.788483	1	SF3A1,SF3B2,SNRPD1,SNRPE,SF3A2,SNIP1,SF3A3,SF3B3,SF3B1,SNRPD2,SNRPF,SNRPN,SNRPB2
GOCC_U2_TYPE_CATALYTIC_STEP_2_SPLICEOSOME	AUD	0.00566071	0.00582471	0.331128	18	0.4838	brain	TWAS	c5	0.331128	1	PLRG1,PPIL1,XAB2,SNRNP40,SNRPD1,PRPF19,SNRPE,CDC40,PPIE,DHX8,CDC5L,AQR,SNRPD2,SNRPF,PRPF8,BCAS2,EFTUD2,SNRPB2,CWC15
GOCC_UBIQUITIN_LIGASE_COMPLEX	AUD	0.000540268	0.000896302	0.546659	176	0.691392	brain	TWAS	c5	0.546659	1	KCTD10,ANAPC7,PCGF2,FBXL20,MED24,DMAC2,COP1,RCHY1,ANKIB1,PCGF3,MAEA,KLHL24,LMO7,FBXL5,DCAF16,ANAPC5,ANAPC4,FBXO2,FBXO44,FBXO6,PEF1,PHC2,KLHL8,DCAF4L1,KLHL25,RNF217,DCUN1D4,ANAPC13,KCTD13,RNF40,RNF8,DET1,UBE2D4,GID8,ASB1,TSPAN17,RMND5B,SPSB2,PHC1,ARIH2,AUP1,DDA1,BARD1,SPSB1,MED11,MED31,FBXO39,KLHDC10,MKLN1,NEDD4,FBXL17,BUB1B,UBR2,CUL7,CUL9,RNF168,ANAPC16,KCTD2,KLHL12,TMEM183A,RBCK1,FBXO15,FBXO9,FEM1A,FBXL2,RAD18,PDCD6,CCNF,KCTD5,ELOB,FBXO48,CUL3,KLHL22,LZTR1,UBE2L3,DCAF7,ANKRD9,TRAF3,SUGT1,WWP2,CUL5,PRKN,FBXO42,ASB4,DCUN1D2,CDC16,BRCA1,DDB2,UBE3D,USP33,FEM1B,CDC20,ZSWIM5,RANBP10,ZSWIM4,ANAPC1,DAW1,KCTD17,CBX7,FAM8A1,FBXO17,FBXO27,GPR37,PCGF5,KLHL7,ENC1,ASB2,ERCC8,FBH1,KLHL41,DCAF17,MED17,AMFR,KBTBD7,CAND1,DYRK2,BMI1,FBXL13,DCAF4,BRCA2,RNF11,ZYG11B,SPSB4,RNF7,FBXO7,FBXL22,BTRC,FBXW4,MED10,FBXL4,UBE2L6,FEM1C,FBXL7,FBXO38,USP47,RNF14,CRBN,MAVS,SKP2,KLHDC1,RNF144A,RING1,GAN,ARMC8
GOCC_VACUOLAR_LUMEN	AUD	-0.000357685	0.000674594	0.595958	133		brain	TWAS	c5	0.595958	1	CUBN,CHID1,TOLLIP,CTSD,IST1,PRTN3,ELANE,ARHGAP45,GPC1,NEU4,PLAC8,HPSE,IDUA,AGA,MANBA,NSG1,MAN2B2,TCN2,NAAA,SCARB2,GYG1,HEBP2,PYGB,LIPA,S100A7,BCAN,ACAN,C6orf120,PLD3,GM2A,CTSF,MAN2B1,FRK,HYAL1,ANXA2,LYZ,EPDR1,GPC2,NCAN,HEXA,PRKCD,FMOD,PRELP,TXNDC5,NPC2,GRN,CAP1,PPT1,SDC4,CTSA,GLB1,ARSB,CTSS,CTSK,HRNR,CCT8,HSPG2,APOB,ACLY,NAGLU,VAT1,ACP2,UNC13D,GPC5,AGRN,DSN1,CSPG5,HEXB,RNASET2,GDI2,CYB5R3,ATP13A2,PADI2,ACTR2,VCAN,IMPDH1,ARSA,SMPD1,CTSC,ADA2,DAPK2,LGMN,SDC3,GALC,RNASE2,CPPED1,MNDA,GNS,GALNS,CREG1,ACTR10,GAA,SGSH
GOCC_VACUOLAR_MEMBRANE	AUD	0.000460722	0.000605065	0.446393	370		brain	TWAS	c5	0.446393	1	CUBN,IFITM2,IFITM1,IFITM3,AP2A2,CTSD,VPS4A,AP1G1,MEAK7,GRN,GFAP,PLEKHM1,SPPL2C,NSF,GNB4,STING1,HLA-F,HLA-H,FLOT1,ATP6V1G2,HLA-DRA,HLA-DRB5,HLA-DRB1,HLA-DQA1,HLA-DQB1,HLA-DQA2,HLA-DQB2,HLA-DOB,HLA-DMB,HLA-DMA,HLA-DOA,HLA-DPA1,HLA-DPB1,CCZ1,DAGLB,CCZ1B,MIOS,TMEM150C,HPSE,TMEM175,LAMTOR3,SLC39A8,MANBA,SLC46A3,EGF,ENPEP,ATP8A1,AP1B1,DEPDC5,SCARB2,P2RX4,VPS33A,ABCB9,CLCN6,LRBA,MARCHF1,TMEM192,ENPP1,STX7,VNN1,TLR3,CP,TMEM63A,PSEN2,LPCAT1,TMEM165,CLCN3,BORCS7,MFSD8,BLOC1S1,CD63,VPS13C,ATP11A,GLMP,TRPM2,COL6A1,PLD3,STARD3,RAB5C,ANXA6,SLC36A1,SLC15A4,EEF1A2,AP5B1,TCIRG1,WIPI1,ABCA5,ATG16L1,RAB12,VAPA,NAPG,C3AR1,M6PR,NEU3,UVRAG,MGST1,AP3D1,SPPL2B,GNA11,UBXN6,MREG,ANXA2,CYBRD1,SIDT2,VPS16,AP5S1,MTOR,LAMTOR4,AP1S1,ABCC10,HSP90AB1,SLC7A5,CHMP1A,SPPL2A,KXD1,UBA52,BORCS8,KPTN,SPHK2,AP2A1,SLC15A3,PI4K2A,BLOC1S2,RAB37,ATP6V0E2,GIMAP5,TPCN2,AP1M1,BST2,PSEN1,ABCD4,LNPEP,ABHD6,ATP6V1C2,GPLD1,FPR1,SLC49A4,CHMP3,YWHAB,CTSA,VASN,CDIP1,ABCC11,GPR137C,ATG14,LMBRD1,CTNS,ANKFY1,MYO7A,NDUFC2,AP2B1,OSTM1,CD164,WDR41,AP3B1,TECPR1,GLIPR1,LAMTOR5,DRAM2,VPS39,SNAP29,STARD3NL,VPS41,DPP4,CYB561,MARCHF2,SLC44A2,LDLR,RAB3D,ZNRF2,ITM2C,VAMP1,CHMP2A,ATG16L2,NPRL3,PGAP6,CLCN7,RNASEK,PLAAT3,SEH1L,ATP6V0A2,PLEKHM2,ATP13A2,HPS4,ACP2,SLC66A1,DDOST,ECE1,MCOLN2,MCOLN3,SH3GLB1,DRAM1,RMC1,NPC1,SZT2,ATP6V0B,ACP3,DNAJC13,SLC17A5,ATP6V0D1,MAP1LC3B,SYNGR1,VPS11,SLC29A3,PSAP,MAP1LC3A,CPNE1,MARCHF8,GAA,SLC26A11,RPTOR,CHMP6,RUBCNL,SLC66A1L,MFSD1,SLCO4C1,TMEM9,ELAPOR1,SORT1,TAB2,LRP2,MMD,TMEM106B,TOM1,VTI1B,AP1S3,CHMP4B,AP1M2,ATP6V1E1,BORCS5,RNF152,FLCN,CHMP4A,TMEM199,SLC35F6,ATRAID,SLC30A3,IRAG2,LAPTM5,WDR11,SLC7A14,PLD1,CFTR,SCARB1,OCLN,TMEM59,PCSK9,GOPC,RILP,WDR81,TEX264,LAMP5,AP5M1,CALCOCO2,TMEM30A,MYO6,ARL8B,FFAR4,CMTM6,TMEM9B,LITAF,ABCA13,MTMR2,VPS33B,ATG9A,ATP6V0A4,ATP10B,PRCP,STX8,GPR137B,SBF2,CCDC115
GOCC_VESICLE_LUMEN	AUD	-0.000358031	0.000637332	0.574276	238		brain	TWAS	c5	0.574276	1	PSMD13,TOLLIP,CTSD,IST1,HP,COTL1,CRISPLD2,PRTN3,ELANE,CFD,CNN2,ARHGAP45,ACTR1B,EGFR,PLAC8,HPSE,PGM2,AGA,PSMD2,NFKB1,EGF,GHRL,ATG7,MMRN1,ALB,DERA,S100P,GYG1,PDGFA,HEBP2,PYGB,OLFM4,MVP,C6orf120,PSMB1,PDXK,CSTB,PFKL,PSMA2,DBNL,PPIA,PSMD3,JUP,ACLY,PCYOX1L,GM2A,SPARC,CTSW,GSTP1,MAN2B1,A2M,PYGL,FRK,TIMP2,CANT1,NIT2,ROCK1,FN1,XRCC5,ANXA2,LYZ,PAFAH1B2,CTSZ,LEFTY2,SERPINE1,THBS1,SRP14,KPNB1,F5,PGAM1,TEX264,ITIH4,PRKCD,QSOX1,CHI3L1,CHIT1,OLA1,F13A1,TXNDC5,NPC2,PCSK1,GRN,PPIE,CAP1,ADA,SLPI,CTSA,ARHGAP9,SERPINB1,GPI,GLB1,ARSB,ECM1,HRNR,S100A9,S100A12,S100A8,S100A7,CCT8,RARRES2,A1BG,CSNK2B,VEGFB,APOB,VAT1,PSMC3,ARPC5,CDA,AGL,CAT,COMMD9,CEP290,UNC13D,POMC,GMFG,DSN1,LTF,ALOX5,HSP90AB1,QPCT,HEXB,SERPINA1,RAB27A,RNASET2,PTX3,AMPD3,GDI2,CYB5R3,PADI2,TUBB,ACTR2,CAND1,CYFIP1,VTI1B,ACTN1,IMPDH1,SCG3,ARSA,SELENOP,NME2,CTSC,ADA2,ACAA1,TIMP3,KNG1,ALDOC,APAF1,SCCPDH,LRRC7,PNP,RNASE2,DYNLT1,PLG,SERPINI1,CPPED1,SERPING1,VCL,MNDA,SERPINF2,CTSH,FAM3C,OSCAR,GNS,PROS1,APRT,GALNS,SRGN,CREG1,ACTR10,TF,ACTN2
GOCC_VESICLE_TETHERING_COMPLEX	AUD	-0.00113322	0.00274318	0.67953	67	0.406824	brain	TWAS	c5	0.67953	1	VPS53,VPS8,DNAJC28,RNF215,EXOC1,EXOC4,TRAPPC5,TRAPPC10,EXOC6B,STXBP6,TRAPPC6A,VPS16,EXOC3,VPS39,VPS41,TNFAIP2,COG8,COG4,VPS52,CDC42,TRAPPC13,VPS33A,EXOC8,TRAPPC8,EXOC7,EXOC2,TRAPPC2B,TRAPPC4,VPS11,RINT1,TRAPPC12,COG1,TGFBRAP1,COG3,COG6,COG5,EXOC6,TRAPPC2L,VPS33B,COG7,NBAS
GOCC_VOLTAGE_GATED_CALCIUM_CHANNEL_COMPLEX	AUD	-0.00473977	0.00573944	0.408904	25	0.779515	brain	TWAS	c5	0.408904	1	CACNB2,FKBP1A,CACHD1,PDE4B,CACNA1G,CACNA2D4,CATSPERE,CACNA2D3,CACNB4,CACNA2D1,CATSPERZ,CATSPERG,RYR1,C2CD6,HSPA2,CACNA1I,CACNA1E,CACNB3,CACNG8,CACNG6,CATSPERB,CACNA1H
GOCC_WNT_SIGNALOSOME	AUD	-0.000199784	0.00560578	0.97157	19	0.608241	brain	TWAS	c5	0.97157	1	WNT3,FZD1,GSK3B,AXIN1,CTNNB1,DVL1,LRRK2,LRP6,WNT2
GOERING_BLOOD_HDL_CHOLESTEROL_QTL_CIS	AUD	0.000145721	0.000699018	0.834866	40		brain	TWAS	c2	0.834866	1	HLA-DRB5,RPS26,PPA2,UBA52,RPL14,TMEM176B,LINC00339,GSTM1,TIMM10
GOLDRATH_ANTIGEN_RESPONSE	AUD	-8.15E-05	0.000430006	0.849707	241		brain	TWAS	c2	0.849707	1	ADAM8,IFITM3,RNH1,CTSD,MYADM,LILRB4,CTNNA1,HLA-A,IER3,TCF19,HLA-DRB5,HLA-DQA1,HLA-DQB1,TBL2,HOPX,HMGB2,RELL1,PGM2,CPOX,ST3GAL6,CRMP1,EMP1,PLBD1,MGST1,RUNX2,TACC3,ADGRE1,KANK3,MYO1F,PERP,ABRACL,HPF1,GSTO1,CASP3,CKAP2,SGCB,ITGB1,NRP1,ITGAX,C6orf89,MRPL18,MCM3,H2AZ2,CCNA2,PCNA,PLSCR1,CDCA5,YWHAQ,ANLN,DBI,MXD3,CLIC4,RHD,CDCA3,TPI1,M6PR,KLRG1,KLRK1,TPM4,IL12RB1,MTHFD2,ANXA2,NEK2,BATF3,STMN1,HMGN2,ATP5IF1,LIG1,NUP62,PGAM1,UBE2T,GMNN,H1-2,EFHD2,KPNA2,GLRX,CARHSP1,ARHGAP21,CD244,SKAP2,PRIM1,CRYBG1,SNX3,SCPEP1,DHFR,SERPINB9,SERPINB6,ALCAM,CHAF1A,CMC2,PLCG2,GSTT1,CDCA8,TRIP13,CCNF,S100A10,S100A6,S100A4,S100A13,RHOQ,F2R,RNASEH2B,ITM2B,GAPDH,INCENP,ROM1,NUSAP1,MDFIC,STARD10,TMEM14C,POLR3K,HIP1R,CDK2AP1,CDKN2C,PSMC3IP,BRCA1,RNF227,ECH1,CDC20,KIF2C,SERINC3,SLPI,YBX3,ECT2,CBX5,RPA3,RAN,FIGNL1,HSPA2,CAPG,HMBS,H2AX,PLEKHB2,SLC4A7,CCR5,TYMS,BIRC5,ETFB,FHL2,CYFIP1,MAPK6,RRM1,FGL2,DHRS1,TMEM97,UNC119,REEP5,LGALS1,H1-0,GCAT,EVI2A,SPDL1,SLC66A3,TAF9,LXN,TMED7,LGALS3,CDK1,VCL,EEA1,NUDT4,SOCS2,CASP1,TMEM30A,CCDC50,FYN,SIVA1,PLD4,GNPDA1,LITAF,DNA2,DENND5A,WEE1,PRC1,CST3,IL18R1,FANCM,MIS18BP1,PTGER4,TOPBP1,IGSF10,IQGAP3
GOLDRATH_EFF_VS_MEMORY_CD8_TCELL_DN	AUD	-0.00044022	0.000869558	0.612676	190	0.20821	brain	TWAS	c7	0.612676	1	IFITM10,MRPL23,RFLNB,RPS19,RABAC1,TSEN34,ACP6,GSTK1,GTF2I,ABCC5,QDPR,H2AJ,HSD17B11,SETD4,TTC3,CYP4V2,TXK,PISD,DGKA,DDIT3,YPEL3,VKORC1,TAF1A,TTC14,RRP1B,TMED4,TNIP1,CTSW,ACP5,TRMT1,SHISA5,DALRD3,ABHD14A,TMC6,CANT1,RTKN,XRCC5,RERE,NEDD4,EIF2AK4,SNRK,GMIP,SELL,MTFR1L,PAQR7,MAN2C1,TTC27,STAT4,PLEKHA1,EPS15L1,ITPR2,RASSF5,ANKRD10,RPP14,PPOX,RPL14,POLR3A,SIPA1L2,SBDS,GNL2,DNAAF10,PTPN22,WDR75,ACADM,RAD52,NDUFA7,UBLCP1,ITM2C,MLYCD,TAF1C,ZNF274,ZKSCAN3,HSD17B8,RPS18,LTB,NOTCH4,PPP1R14B,EZH1,PLEKHA5,DDX51,RPS8,RPS23,DBNDD2,B3GALT6,ZFP90,SLTM,PHLDB1,FAM8A1,CIPC,TK2,NECAP1,BCL2,COQ9,COX7A2L,LYSMD2,RIMOC1,RASA4,TRAF5,CA12,BCKDHB,MCOLN2,CRLF3,EML5,RNASE4,METTL3,ZFP1,BCL2L11,POLR1B,ADAM22,PDK1,TRAF3IP2,RPS7,SEMA4B,CCND2,IL6ST,EMB,LYSMD1
GOLDRATH_EFF_VS_MEMORY_CD8_TCELL_UP	AUD	-0.000613892	0.000892327	0.491473	141	0.465088	brain	TWAS	c7	0.491473	1	ADAM8,HP,TCF19,PLAC8,CRMP1,TMEM50B,DCK,TACC3,PERP,CASP3,NRP1,ITGAX,MRPL18,GALNT3,CCNA2,XBP1,ANLN,DBI,RHD,CDCA3,KLRG1,SUN1,ANXA2,NEK2,BATF3,LIG1,NUP62,NFYB,UBE2T,KPNA2,FPR2,CD244,PRIM1,DHFR,SERPINB9,CHAF1A,ATP5IF1,CDCA8,CCNF,S100A10,S100A8,S100A4,RNASEH2B,INCENP,ROM1,NUSAP1,TMEM14C,CDKN2C,BRCA1,STMN1,CDC20,KIF2C,YBX3,ECT2,UCHL5,RAN,CAPG,TIPIN,TYMS,IFITM3,LSP1,TSPAN32,IFI27L2,BIRC5,MT2A,MT1E,MAPK6,TUBA1A,TUBA1C,RRM1,FGL2,DHRS1,TMEM97,LGALS1,H1-0,SPDL1,MYADM,LXN,LGALS3,CDK1,NUDT4,DEGS1,DUSP2,CBX1,SIVA1,LITAF,DNA2,EMP1,VPS45,ISG20,PRC1,RFC5,FANCM,MIS18BP1,POLE2,FKBP5,CMC2,IQGAP3
GOLDRATH_HOMEOSTATIC_PROLIFERATION	AUD	0.00300689	0.00245341	0.220352	107	0.534293	brain	TWAS	c2	0.220352	1	UNG,PCGF2,RPIA,NDUFC1,IL10RB,QDPR,FAM162A,ZFP62,SRPRA,ATP11A,PDCD2,PACRGL,ZNF131,SOS2,GPX1,SEMA4F,PRKCA,ROCK1,HDGF,NCAN,ETFBKMT,CDCA7L,AMZ2,PBRM1,NABP1,SNRPE,ARL14EP,WIPF1,CD55,ITFG1,DYNLL2,GMFB,PSMC5,F2RL1,HNRNPA1L2,MMUT,VOPP1,NUDCD2,NDUFB2,MRPS33,RAB5C,MICOS10,ATP6V0B,IPP,PPA1,GALK1,UBALD2,SDHC,TIMM22,NDUFB3,LIN7C,PCCB,VAMP4,AGFG1,STRN,IPO7,RNF141,SFXN1,NOP16,BCL2,YME1L1,TAF1D,VTI1B,NME1,CPSF2,NPM3,E2F1,CMBL,CTNND2,KCTD12,DUSP19,SMN2,GOLIM4,VDAC2,SNX9,YIPF5,TM9SF3,CETN3,MPC2,PARK7,EBF3
GOLDRATH_IMMUNE_MEMORY	AUD	0.000100027	0.00302151	0.973591	65	0.767261	brain	TWAS	c2	0.973591	1	PCGF2,GPC1,ZMAT3,IFNAR2,IL10RB,ANTXR2,DOCK9,CYP4V2,SORBS1,VKORC1,LDAF1,TIRAP,PRNP,CTSW,SOS2,SEMA4F,FCGRT,CD55,PTPN22,F2R,CHPT1,PLEKHA5,PALD1,CIPC,IL15RA,PDE8A,MAPK12,RASA4,PLCD1,VRK1,MCOLN2,POU6F1,RNASE4,KCTD12,GOLIM4,ANKH,PROS1,LPIN1,USP48
GOLDRATH_NAIVE_VS_EFF_CD8_TCELL_DN	AUD	0.000112253	0.000903354	0.901107	143	0.292549	brain	TWAS	c7	0.901107	1	ADAM8,TCF19,TBL2,HOPX,CRMP1,NPPA,TACC3,PERP,HPF1,CASP3,ITGB1,NRP1,ITGAX,C6orf89,GALNT3,CCNA2,PCNA,PLSCR1,CDCA5,ANLN,RHD,CDCA3,TPI1,KLRG1,KLRK1,ANXA2,NEK2,BATF3,PGAM1,UBE2T,GMNN,H1-2,EFHD2,GLRX,CARHSP1,ARHGAP21,CD244,FCER1G,SKAP2,PRIM1,SCPEP1,DHFR,SERPINB9,SERPINB6,CHAF1A,ATP5IF1,CDCA8,CCNF,S100A10,S100A6,S100A4,RHOQ,RNASEH2B,INCENP,ROM1,NUSAP1,MDFIC,STARD10,TMEM14C,CDKN2C,BRCA1,STMN1,LIG1,SERINC3,ECT2,CAPG,CCR5,TYMS,IFITM3,BIRC5,FHL2,CYFIP1,MT2A,MT1E,MYO1F,MAPK6,RRM1,FGL2,REEP5,LGALS1,H1-0,GCAT,LGALS3,CDK1,VCL,EEA1,NUDT4,SOCS2,KIF2C,MYADM,PLD4,GNPDA1,LITAF,EMP1,LPIN1,CDK2AP1,PRC1,RFC5,MIS18BP1,CMC2
GOLDRATH_NAIVE_VS_EFF_CD8_TCELL_UP	AUD	-0.00222286	0.00184259	0.227672	174	0.711271	brain	TWAS	c7	0.227672	1	KCTD10,RFLNB,ARHGAP45,TSEN34,ACP6,POLR1A,KDM3A,CD8A,GTF2I,RHOH,MCCC1,ABCC5,P2RX4,ANAPC5,PRKCB,FAAP20,TTC3,CNGA1,TXK,TEC,DGKA,CDIPT,VKORC1,ABCD3,CNN3,STK10,GPS1,FASN,NSMCE1,XPO6,BBS9,LLGL1,ATG16L1,ACP5,FARSA,TRMT1,SHISA5,DALRD3,UBA7,CANT1,RERE,NOP56,VPS16,NPEPL1,EPHX1,MEPCE,TCF25,SNRK,PPIC,SELL,ILVBL,TTC27,FRMD6,CD5,WDR74,HEXA,GNL3,RPS25,TBCEL,PLEKHA1,CYB5A,ITPR2,NPC2,IKBKE,RPP14,BPHL,DTX1,GUCD1,INPP5B,HAGH,DNAAF10,WDR75,RAD52,ICAM2,MBTPS1,RPAP1,METTL26,LTA,LTB,HSD17B8,WDR46,RGL2,PHF23,ACAP1,PPP1R14B,MAP4K2,STX6,UBR4,PDCD4,RPS8,TERF2,RPL3,ABCG1,IRF7,MRPL23,ST6GAL1,AMPD3,NOP16,UTP20,COX7A2L,LYSMD2,SF3B1,C19orf48,METTL3,ZFP1,TBCE,PDK1,FAM114A2,CIAO1,REV3L,MDN1,IDH2,NGRN,UNC45A,SATB1,CCND2,IL6ST,TARS2,SMYD2
GOLDRATH_NAIVE_VS_MEMORY_CD8_TCELL_DN	AUD	-9.95E-07	0.00066724	0.998811	177		brain	TWAS	c7	0.998811	1	TSPAN4,IFITM10,GPC1,CTNNA1,ARL6,ST3GAL6,IL10RB,EMP1,PLBD1,ART3,ANTXR2,PTPN13,HSD17B11,ENPP1,STX7,EYA4,CYP4V2,IL15,GSTO1,FCGR2B,ATF6,ITGB1,NRP1,VKORC1,ITGAX,LDAF1,EI24,ST3GAL4,S100A6,S100A4,S100A13,SEMA4A,PLSCR1,CTSW,KLRG1,KLRK1,KLRC1,SOS2,SEMA4F,PRKCA,ANXA2,ABHD5,LIMD1,GPHN,FCGRT,PGAM1,TXNDC5,GLRX,SKAP2,CRYBG1,SERPINB9,SERPINB6,S100A10,PTPN22,F2R,MYO1F,RAB3D,ITM2C,GCLM,MDFIC,STARD10,CCND3,HIP1R,CHPT1,PLEKHA5,DBNDD2,PALD1,YJU2B,CAPG,BCL2L2,SAMHD1,PLEKHB2,CCR5,NBEAL2,KLHL7,CIPC,MGST3,IL15RA,IER3,AIF1,NOTCH4,CYFIP1,MAP3K8,MAPK12,SLC35E4,RASA4,FGL2,PLCD1,DAPK2,MED10,MCOLN2,POU6F1,LGALS1,GCAT,EVI2A,RNASE4,KCTD12,POLR1B,GOLIM4,LGALS3,CASP1,MYADM,ANKH,TRAF3IP2,LITAF,DENND5A,SLC66A3,LPIN1,IL18R1
GOLDRATH_NAIVE_VS_MEMORY_CD8_TCELL_UP	AUD	-0.00306041	0.00195704	0.117866	157	0.279482	brain	TWAS	c7	0.117866	1	RFLNB,TNNT1,CD8A,RHOH,PLAC8,MGST2,TMEM50B,ANAPC5,PRKCB,TTC3,CNGA1,TEC,DGKA,CNN3,SPTBN1,PNPT1,TWSG1,PPA2,STK10,FASN,NSMCE1,IFIT1B,PPDPF,MAP4K2,EHD1,HES6,CDKN2D,LDLR,ACP5,PGD,MATK,RAB3IP,RMND1,PRKD2,PPP2R5A,EPHX1,SNRK,PPIC,ILVBL,POLE2,FRMD6,CD5,TKT,RPS25,TBCEL,CYB5A,SEC11C,IKBKE,CDIP1,TRIM25,PEPD,UBA2,GGT5,GUCD1,INPP5B,HLA-DOA,RGL2,ILRUN,TMEM14C,LTB,DTYMK,MRPS17,PDLIM4,RPS8,CBX6,IRF7,TSPAN32,IFI27L2,ST6GAL1,RPS6KA2,AMPD3,RPRD1A,UTP20,MX1,ADCY6,TUBA1A,TUBA1C,MRPL30,MAP4K4,CCT5,DAP,PDK1,RAPGEF4,ADK,DUSP2,RALGPS2,REV3L,GABRR2,SFMBT2,ZDHHC14,ISG20,IDH2,NTPCR,SATB1,NFKBIZ,ST8SIA1,MARCKS,HDAC2,IL6ST,ACTN1,ACTN2
GOLUB_ALL_VS_AML_DN	AUD	0.00774626	0.00546903	0.156662	21	0.143738	brain	TWAS	c2	0.156662	1	CTSD,CFD,LTC4S,SQSTM1,LEPROT,ITGAX,LYZ,FAH,PPIF,CAT,CD33,LGALS3,SRGN,CST3
GOLUB_ALL_VS_AML_UP	AUD	0.00771031	0.00612419	0.208033	19	0.540037	brain	TWAS	c2	0.208033	1	DYNLL1,MCM3,SMARCA4,DHPS,ATP2A3,NUP88,TCF3,ACADM,CYFIP2,CCND3,ADA,ZNF22,TOP2B,CBX1
GOMF_14_3_3_PROTEIN_BINDING	AUD	0.00120319	0.006877	0.861112	15	0.206696	brain	TWAS	c5	0.861112	1	HLA-F,NEK1,SYNPO2,KLHL22,TBC1D22A,AANAT,RPTOR,FOXK1,KSR1,AKT1,TMCC3
GOMF_17_BETA_HYDROXYSTEROID_DEHYDROGENASE_NADPLUS_ACTIVITY	AUD	0.00338108	0.00360073	0.347731	29	0.891975	brain	TWAS	c5	0.347731	1	DHRS11,HSD17B11,HSD17B6,HSD17B14,HSD17B12,HSD17B8,AKR1C1,AKR1C2,AKR1C3,HSD17B4
GOMF_1_PHOSPHATIDYLINOSITOL_BINDING	AUD	-0.00229736	0.00606681	0.704928	16	0.152611	brain	TWAS	c5	0.704928	1	FRMPD2B,FRMPD2,ZFYVE16,EPB41,SNAP91,SESTD1,SCIN,WDFY1,ZFYVE1,SCARB1,SNX9,EEA1
GOMF_2_IRON_2_SULFUR_CLUSTER_BINDING	AUD	0.00125431	0.00546413	0.818439	20	0.838066	brain	TWAS	c5	0.818439	1	CISD3,BOLA2,NDUFV2,ISCA2,AIFM3,FDX2,GLRX5,GLRX2,NDUFS1,SDHB,ISCU,CIAPIN1,UQCRFS1,FECH,FDX1
GOMF_3_5_CYCLIC_AMP_PHOSPHODIESTERASE_ACTIVITY	AUD	0.00700437	0.00641723	0.275055	26	0.577363	brain	TWAS	c5	0.275055	1	PDE4C,PDE10A,PDE7B,ENPP1,PDE8B,PDE4A,PDE2A,PDE1A,PDE1B,PDE8A,PDE3B,PDE11A,PDE3A,PDE1C
GOMF_3_5_EXONUCLEASE_ACTIVITY	AUD	0.000543638	0.000965685	0.573465	43	0.700313	brain	TWAS	c5	0.573465	1	POLRMT,EXOSC5,CNOT1,CNOT6L,CNOT6,PAN2,ERI2,POLD1,ISG20L2,PNPT1,PNLDC1,RAD9A,PARN,ANGEL2,EXOSC10,POLE,EXO5,DIS3L2,ISG20,POLG,RAD50,CNOT2,CNOT8,DIS3L,ANGEL1,APEX1,RAD1,MEIOB,MRE11
GOMF_4_IRON_4_SULFUR_CLUSTER_BINDING	AUD	8.39E-05	0.000689235	0.903165	59		brain	TWAS	c5	0.903165	1	RTEL1,TYW1,LIAS,PPAT,ETFDH,RSAD1,POLD1,ERCC2,NUBPL,POLE,ISCA2,EXO5,BRIP1,CIAO3,NUBP2,NDUFS2,MOCS1,NDUFS1,CDKAL1,SDHB,TYW1B,NFU1,CIAPIN1,DPH1,IREB2,MUTYH,REV3L,DNA2,DDX11,NDUFV1,NDUFS8
GOMF_5_3_EXONUCLEASE_ACTIVITY	AUD	0.00284262	0.00647259	0.660532	15	0.926203	brain	TWAS	c5	0.660532	1	DCLRE1A,PLD3,CPSF3,FAN1,EXO5,EXO1,DCLRE1C,DCLRE1B,DXO,EXOG,DCP2,PLD4,XRN1,MRE11
GOMF_ABC_TYPE_TRANSPORTER_ACTIVITY	AUD	-0.000519583	0.00352728	0.882892	45	0.320209	brain	TWAS	c5	0.882892	1	ABCA7,TAP2,TAP1,TAPBP,ABCC5,ABCC3,RALBP1,ABCA8,ABCA9,ABCA6,ABCA10,ABCA5,ABCC1,ABCC6,ABCC10,ATP13A1,ABCD4,ABCC12,ABCC11,ABCC8,ABCB8,ATP13A3,ABCG1,ATP13A2,ABCG4,CFTR,ABCB4,ABCA4,ABCD3,ABCB10,ABCA13,ABCC9,ABCC4
GOMF_ACETYLCHOLINE_RECEPTOR_ACTIVITY	AUD	6.13E-05	0.000978184	0.950059	23	0.452269	brain	TWAS	c5	0.950059	1	CHRNB2,CHRNA4,CHRNE,CHRNA7,CHRM5,CHRNA5,CHRNA3,CHRNA1,CHRFAM7A,ANXA9,CHRNB1
GOMF_ACETYLGLUCOSAMINYLTRANSFERASE_ACTIVITY	AUD	0.00191447	0.00428534	0.655057	26	0.34914	brain	TWAS	c5	0.655057	1	MGAT4B,PIGP,RFNG,B4GAT1,EXTL2,EXT2,POMGNT2,EXTL1,HEXA,B3GNT7,MGAT4A,GCNT2,MGAT5B,B3GNT4,EOGT,MGAT3,HEXB,B3GLCT,MGAT4C,LFNG,POMGNT1
GOMF_ACETYLTRANSFERASE_ACTIVITY	AUD	-0.00249075	0.00319493	0.435628	60	0.731072	brain	TWAS	c5	0.435628	1	TADA2A,LPCAT1,CLOCK,ACAA2,KAT2B,KAT8,ACAT2,FASN,MED24,SMARCE1,NAT8,NAA80,ESCO1,NAT14,PAFAH1B2,NAT16,EP300,PAFAH2,BAZ1A,NAA60,NAA25,USP22,ACAT1,CASD1,NAGS,GNPAT,LPCAT2,SAT2,NAT10,SPHK1,AANAT,MCM3AP,NCOA1,HADHB,DBT,NAA16,ACAA1,BRCA2,GCAT,TAF9,KAT6B,KAT14,NAA50
GOMF_ACTININ_BINDING	AUD	0.00360722	0.00469018	0.441833	26	0.156112	brain	TWAS	c5	0.441833	1	MYOT,PDLIM5,NFKB1,PKD2,PROM1,PALLD,PDLIM3,PDLIM7,MICALL2,PTPRT,NRAP,PRICKLE4,PKD2L1,PDLIM4,TTN,LDB3,CSRP2,KCNA5,PDLIM1
GOMF_ACTIVE_ION_TRANSMEMBRANE_TRANSPORTER_ACTIVITY	AUD	-0.00087449	0.00178534	0.624263	183	0.309552	brain	TWAS	c5	0.624263	1	ATP2C2,ABCC5,SLC7A11,SLC39A8,SLC9B1,SLC9B2,ATP8A1,SLC2A9,UQCR10,SLC5A4,COX6A1,SLC5A11,SLC15A2,SLC10A4,CLCN3,SLC25A4,SLCO2A1,SLC35B1,ABCC3,SLC22A1,SLC12A8,SLC41A3,SLC4A11,SLC23A2,SLC6A7,SLC36A1,SLC37A1,SLC15A4,SLC8A3,ATP1B1,ABCC1,ABCC6,SLC38A3,SLC4A5,SLC5A7,SLC25A12,SLC33A1,SLC12A9,ATP12A,ABCC10,ATP13A1,SLC12A6,SLC1A6,COX5A,SLC15A3,SLC24A1,ATP2B4,ATP6V0E2,SLC45A3,SLC26A9,CYB5A,ATP6V1C2,COX4I2,ATP1A4,SLC12A5,SLC13A3,SLC2A10,ABCC11,SLC38A1,SLC38A2,CTNS,ATP2A3,ATP4A,COX6B1,COX7A1,SLC9C2,SLC11A1,SLC12A2,SLC9A3,ATP6V1E2,KCNJ11,ABCC8,SLC9A8,ATP7B,SLC4A9,CHP1,SLCO3A1,SLC13A5,COX8A,SLCO1C1,SLCO1A2,ABCC9,SLC4A8,TMCO3,COX15,ATP6V0B,SLC17A5,SLC28A2,SLC6A6,SLC8A1,COX7A2L,ATP2C1,ATP6V0A4,SLC37A3,SLC37A4,ATP13A5,ATP13A4,ATP13A3,SLC4A7,SLC25A22,SLC19A1,SLC24A3,SLCO4C1,ATP13A2,SLC17A6,SLC2A13,ATP6V1G2,SLC5A8,UQCRFS1,SLC25A18,ATP6V1E1,SLC25A1,SLC1A7,ATP6V0D1,UQCRH,SLC5A9,SLC5A6,SLC25A3,CFTR,SLC20A1,SLC1A3,SLC26A4,ATP6V0A2,TCIRG1,SLC9A2,SLC45A1,ATP2A1,SLC22A18,SLC37A2,ABCC4,SLC26A11,SLC6A1
GOMF_ACTIVE_TRANSMEMBRANE_TRANSPORTER_ACTIVITY	AUD	-0.000540683	0.00141643	0.702668	286	0.303188	brain	TWAS	c5	0.702668	1	ATP2C2,ABCA7,NDUFA3,NDUFB5,ATP6V1G2,TAP2,TAP1,TAPBP,SLC29A4,ABCC5,SLC7A11,NDUFC1,SLC39A8,SLC9B1,SLC9B2,ATP8A1,SLC2A9,UQCR10,SLC35E4,SLC5A4,COX6A1,ABCB9,SLC5A11,CLCN6,MTCO2P12,SLC35E2B,SLC35E2A,SLC2A12,SLC15A2,SLC10A4,CLCN3,SLC25A4,SLCO2A1,SLC35B1,ABCC3,NDUFV2,RALBP1,SLC22A1,SLC22A3,SLC35D1,SLC12A8,SLC41A3,SLC16A12,SLC4A11,SLC23A2,SLC6A7,SLC36A1,ABCG1,SLC37A1,NDUFV3,SLC15A4,SLC8A3,ATP1B1,SLC16A6,ABCA8,ABCA9,ABCA6,ABCA10,ABCA5,ABCC1,ABCC6,SLC38A3,SLC4A5,SLC15A5,SLC5A7,CYBRD1,SLC25A12,SLC35E3,SLC33A1,NDUFA5,SLC12A9,ATP12A,NDUFA6,ABCC10,ATP13A1,SLC12A6,SLC1A6,COX5A,SLC6A16,SLC15A3,SLC24A1,SLC16A9,ATP2B4,ATP6V0E2,ABCB8,SLC45A3,SLC26A9,CYB5A,ABCD4,ATP6V1C2,COX4I2,ATP1A4,NDUFS2,SLC12A5,SLC35C2,SLC13A3,SLC2A10,ABCC12,ABCC11,SLC38A1,SLC38A2,SLC38A4,NDUFS4,CTNS,ATP2A3,ATP4A,COX6B1,COX7A1,SLC9C2,SLC11A1,SLC12A2,SLC9A3,CLCN7,NDUFB10,ATP6V1E2,KCNJ11,ABCC8,SLC9A8,ATP7B,SLC4A9,NDUFA2,CHP1,SLCO3A1,SLC13A5,SLC16A11,SLC2A4,COX8A,SLC35C1,SLCO1C1,SLCO1A2,ABCC9,NDUFA12,SLC4A8,TMCO3,ATP6V0A4,SLC37A3,NDUFB2,COX15,TMEM241,SLC22A5,ATP6V0B,SLC17A5,SLC28A2,NDUFB3,SLC6A6,SLC8A1,COX7A2L,ATP2C1,SLC7A8,ATP13A5,ATP13A4,ATP13A3,SLC4A7,SLC25A22,SLC19A1,NDUFS1,SLC24A3,SLCO4C1,NDUFS5,SLC16A8,ATP13A2,SLC17A6,SLC37A4,ABCG4,CYB561D1,SLC6A17,SLC16A4,SLC2A13,SLC1A4,SLC36A4,SLC5A8,SLC25A15,NDUFA10,NDUFA7,UQCRFS1,SLC25A18,ATP6V1E1,SLC25A1,SLC1A7,ATP6V0D1,SLC7A6,NDUFB1,UQCRH,SLC5A9,SLC5A6,SLC25A3,SLC25A30,CFTR,SLC20A1,ABCB4,ABCA4,ABCD3,SLC35A1,ABCB10,SLC1A3,SLC26A4,ANKH,SLC16A10,MFSD4B,SLC25A16,ABCA13,ATP6V0A2,NDUFV1,NDUFS8,TCIRG1,SLC9A2,NDUFA9,SLC45A1,ATP2A1,SLC22A18,NDUFC2,SLC37A2,ABCC4,SLC26A11,SLC6A1
GOMF_ACYLGLYCEROL_LIPASE_ACTIVITY	AUD	0.00709935	0.00593371	0.231524	18	0.840465	brain	TWAS	c5	0.231524	1	LIPE,ABHD12,ABHD12B,MGLL,DAGLB,ABHD6,ABHD2,ABHD16A,ABHD1,ABHD15,FAAH
GOMF_ACYLTRANSFERASE_ACTIVITY	AUD	0.000115878	0.000883431	0.895642	175	0.516563	brain	TWAS	c5	0.895642	1	ZDHHC7,PIGW,TADA2A,MBOAT7,NAT14,ZDHHC11B,ZDHHC11,LPCAT1,CLOCK,CBR4,CLYBL,ACAA2,KAT2B,KAT8,ACSM5,GPAM,ZDHHC6,ACAT2,AGPAT4,FASN,SPTLC3,AGPAT3,MED24,SMARCE1,ACLY,NAT8,ZDHHC24,HMGCS1,ABHD8,CERS1,LIPT2,DGAT2,NAA80,ABHD14B,TGM2,ESCO1,CERS3,ACSM1,PAFAH1B2,NAT16,EP300,HHATL,ABHD5,ZDHHC3,PAFAH2,PLA2G4C,CPT1C,HHAT,SPTSSA,BAZ1A,SOAT1,ZDHHC4,DLST,KMT2C,NAGS,NMT1,ZDHHC20,ELOVL5,NAA60,LIPT1,NAA25,SIRT6,NMT2,USP22,GGT5,GGT1,GGT3P,ZDHHC8,ELOVL2,ACAT1,PLAAT5,PLAAT3,SPTSSB,CASD1,GNPAT,LPCAT2,SAT2,SIRT2,NAT10,PDHX,ELOVL1,SPHK1,AANAT,MCM3AP,NCOA1,HADHB,LCLAT1,ABHD4,TGM1,PNPLA2,ZDHHC22,SPTLC2,QPCT,ELOVL7,MCAT,CRLS1,OXSM,AGPAT1,F13A1,DBT,NAA16,ELOVL4,CERS4,ZDHHC13,CPT1B,ACAA1,BRCA2,SCP2,CPT2,QPCTL,CERS5,GCAT,OSGEP,TAF9,ZDHHC5,GLYATL2,GLYATL1,KAT6B,GPAT2,KAT14,CERS6,CIITA,NAA50,ZDHHC14,PNPLA1,PLAAT1,ASPG,TGM3
GOMF_ACYL_COA_BINDING	AUD	-0.00430454	0.00485568	0.37535	28	0.253484	brain	TWAS	c5	0.37535	1	DBI,GCDH,NAA80,ACBD3,SOAT1,ACBD6,ALDH6A1,ACBD4,ACBD7,ACADVL,ACOT7,ACOT12,PITPNA,SCP2,ACOT11,ACAD9,ECI2
GOMF_ADENOSINE_DEAMINASE_ACTIVITY	AUD	0.00111035	0.00407185	0.785093	33	0.228483	brain	TWAS	c5	0.785093	1	ADAL,ADARB2,LACC1,ADAD2,ADA,ADARB1,ADA2,ADAR,ADAT1,ADAT2
GOMF_ADENYLYLTRANSFERASE_ACTIVITY	AUD	-0.000353892	0.0064668	0.956358	16	0.485489	brain	TWAS	c5	0.956358	1	PAPSS1,NMNAT1,GPHN,OAS3,COASY,NMNAT2,SELENOO,TENT4A,KARS1,MTPAP,NMNAT3
GOMF_ADP_BINDING	AUD	0.00401556	0.00448333	0.370432	34	0.282661	brain	TWAS	c5	0.370432	1	ATP5F1D,COQ8A,MYO9B,PPP5C,RUVBL2,ATP5F1A,ERN1,MSH2,MSH6,PRKAG2,GCLC,MYH9,MYH10,P2RY1,LONP1,MIEF1,ABCG1,GLUD1,MYO18A,APAF1,ACTA1,MYO6,RUVBL1,TAP1,CHORDC1
GOMF_ALANINE_TRANSMEMBRANE_TRANSPORTER_ACTIVITY	AUD	0.00904876	0.00791562	0.252975	15	0.460894	brain	TWAS	c5	0.252975	1	SLC38A7,SLC36A1,SLC38A3,SLC38A1,SLC38A2,SLC6A6,SLC7A8,SFXN1,SLC1A4,SLC36A4
GOMF_ALCOHOL_BINDING	AUD	0.00371072	0.0033363	0.26604	68	0.82251	brain	TWAS	c5	0.26604	1	SCARB2,PROM1,CDIPT,CRABP2,STARD3,ANXA6,APOD,STRA6,SOAT1,XPR1,ITPR2,NPC2,RPH3A,GRAMD1A,RLBP1,NPC1,OSBPL1A,STARD4,NR1H3,ERLIN1,CYTH2,SULT2B1,OSBPL3,CAV1,ABCG1,STARD3NL,TSPO,OSBPL10,TRPC6,OSBP2,SCP2,GRAMD1B,TPK1,OSBPL8,OSBPL2,VDAC2,CRABP1,PROM2,OSBPL6,RBP4,SIDT1,GRAMD1C,CD81,OSBPL5,RBP1,STARD5,PLCL2,CYP27C1
GOMF_ALCOHOL_DEHYDROGENASE_NADPPLUS_ACTIVITY	AUD	0.00273686	0.00457066	0.549314	29	0.175037	brain	TWAS	c5	0.549314	1	RDH13,DHRS3,CBR1,RDH11,RDH12,DHRS7,AKR7A2,AKR1E2,AKR1C1,AKR1C2,AKR1C3,DHRS4,AKR1A1,ALDH3A1,AKR1B1
GOMF_ALDO_KETO_REDUCTASE_NADP_ACTIVITY	AUD	0.00155307	0.00432977	0.719824	33	0.333969	brain	TWAS	c5	0.719824	1	RDH13,DHRS3,CBR1,KCNAB1,RDH11,RDH12,DHRS7,KCNAB2,AKR7L,AKR7A3,AKR7A2,KCNAB3,AKR1E2,AKR1C1,AKR1C2,AKR1C3,DHRS4,AKR1A1,ALDH3A1,AKR1B1
GOMF_ALPHA_ACTININ_BINDING	AUD	0.00102344	0.00542112	0.850259	20	0.26103	brain	TWAS	c5	0.850259	1	MYOT,PDLIM5,PKD2,PALLD,SYNPO2,PDLIM3,PDLIM7,PTPRT,NRAP,PRICKLE4,PKD2L1,PDLIM4,TTN,LDB3,KCNA5,PDLIM1
GOMF_ALPHA_CATENIN_BINDING	AUD	0.00919449	0.00667738	0.168525	11	0.235618	brain	TWAS	c5	0.168525	1	CDH26,PTPRT,CTNNB1,JUP,AJUBA,PKP3,NUMB,CDH2,VCL,PKP2
GOMF_ALPHA_TUBULIN_BINDING	AUD	0.00725684	0.0057955	0.210515	22	0.518902	brain	TWAS	c5	0.210515	1	PACRG,SNCA,EFHC1,BBS4,TBCEL,DNAL1,WASH3P,EML4,DLEC1,TTLL7,TAOK1,DIP2B,TBCE,TRIM36,ARL8B,FYN,FAM110C
GOMF_AMIDE_BINDING	AUD	0.000304911	0.000419319	0.46713	322		brain	TWAS	c5	0.46713	1	FOLH1,ACBD4,CRHR1,NPEPPS,KPNB1,LILRB3,LILRB2,LILRB1,FKBP1A,OPRL1,NPBWR2,FTCDNL1,MAML1,HLA-F,HLA-G,HLA-H,HLA-A,HLA-E,HLA-C,HLA-B,AGER,HLA-DRA,HLA-DRB5,HLA-DRB1,HLA-DQA1,HLA-DQB1,TAP2,TAP1,HLA-DPA1,HLA-DPB1,TAPBP,POM121,POM121B,POM121C,GSAP,LRPAP1,TLR2,NPY2R,MGST2,TLR1,TLR6,COL25A1,ENPEP,GRIN2B,GUCY2C,CCKAR,NPY1R,NPY5R,HLCS,APBB2,KPNA1,INSR,CLEC4M,GNRHR,PCCA,LEPR,NGFR,FKBP5,PPIL1,MAS1,FASN,PPIA,RAMP3,PPIH,PRNP,GHR,DBI,LDLR,GCDH,CALR,CLSTN1,FBXO2,HSPG2,C1QA,EPHB2,LDLRAP1,KPNA6,NAA80,GALR1,TOMM70,RANBP2,EPDR1,TRGV9,TM2D1,ACBD3,NUP58,KDELR3,MCHR1,SRP14,TREM2,GNMT,HSP90AB1,VIPR1,NKTR,TMEM158,PPIC,CHRNA7,CRYAB,OPRD1,KDELR1,FCGRT,PTGDR2,SSTR2,CD300LF,SRP68,SOAT1,ACBD6,PRLHR,HFE,POM121L2,KDELR2,KPNA2,PEX7,ALDH6A1,APBA2,ERAP1,ERAP2,LNPEP,GRIN2A,FPR2,PPIE,PLTP,SSTR1,ITM2C,NMUR1,DHFR,ACOT12,NQO2,ECI2,ACBD7,OXTR,AP2B1,CD36,PPP3R1,SLC40A1,PPIL2,PLEKHA8,CRHR2,ADCYAP1R1,ITM2B,KPNA3,PFDN1,APBB3,CD14,KPNA4,ACADVL,ECE1,PPWD1,NLN,MTHFS,CEMIP,PPIF,NPR3,CAT,LDLRAD3,HCRTR2,NMUR2,GRIA1,ITGB2,SLC19A1,FTCD,FCGR2B,TIMM22,PITPNA,BDKRB1,LANCL1,MAP1LC3B,SLC7A5,SLC7A8,SSTR3,GPR37,PTH1R,TYMS,UROS,FKBP10,GSTM4,GSTM2,GSTM1,GSTM3,ITGA2,NFATC1,CMKLR1,ACACB,GLTP,CCKBR,APBB1,SCP2,LRP8,ACOT11,DHCR24,PTH2R,KCNIP2,SRD5A1,GIPR,CLSTN3,PEX5,PRLR,SCARB1,EDNRB,PPIL6,VDAC2,OPRM1,SLC7A9,ADRB2,VIPR2,MMACHC,AVPR1A,MC4R,SEC61A1,ACAD9,MCCC1,GLTPD2,NPAP1,GLP2R,FURIN,SSTR4,CST3,BCHE,IGF1R,SEC61A2,PEX5L
GOMF_AMIDE_TRANSMEMBRANE_TRANSPORTER_ACTIVITY	AUD	0.00649053	0.0046515	0.162907	27	0.317394	brain	TWAS	c5	0.162907	1	TAP2,TAP1,TAPBP,ABCC5,SLC38A7,SLC15A2,PDPN,SLC15A4,SLC38A3,SLC27A1,SLC33A1,SLC14A1,SLC15A3,SLC13A3,ABCC1,DISP1,SLC19A1,SLC5A6,ABCC4
GOMF_AMINOPEPTIDASE_ACTIVITY	AUD	-1.23E-05	0.000970431	0.989886	42	0.520113	brain	TWAS	c5	0.989886	1	ENPEP,LAP3,F11,KDM8,NAALADL1,METAP1D,NPEPL1,XPNPEP3,NPEPPS,DPP8,ERAP1,ERAP2,LNPEP,DPP9,XPNPEP1,TPP2,DPP4,JMJD7,PEPD,METAP2,LTA4H,RNPEP,MMP15,CTSH,DNPEP
GOMF_AMINO_ACID_BINDING	AUD	9.20E-05	0.000693387	0.894487	46		brain	TWAS	c5	0.894487	1	GRIN3B,THNSL2,TDO2,GLRB,GLRA3,CASTOR1,SHMT1,SCLY,UBR2,GNMT,AARS2,GCLC,AARS1,CEP104,CPS1,GLUD1,NOS1,GRM7,DDAH2,RARS1,DDAH1,NOS2,CAD,KARS1,SLC1A3,SRR,YARS2
GOMF_AMINO_ACID_CATION_SYMPORTER_ACTIVITY	AUD	0.00220269	0.00564333	0.696301	19	0.852465	brain	TWAS	c5	0.696301	1	SLC6A7,SLC36A1,SLC38A3,SLC1A6,SLC6A1,SLC38A1,SLC38A2,SLC6A6,SLC25A22,SLC25A18,SLC1A7,SLC1A3
GOMF_AMYLOID_BETA_BINDING	AUD	0.00309888	0.00325731	0.34142	59	0.162669	brain	TWAS	c5	0.34142	1	LILRB3,LILRB2,LILRB1,LRPAP1,TLR6,COL25A1,APBB2,TLR2,INSR,NGFR,PRNP,CLSTN1,FBXO2,HSPG2,C1QA,EPHB2,LDLRAP1,TM2D1,CHRNA7,CRYAB,APBA2,GRIN2A,FPR2,CD36,LDLR,ITM2C,ITM2B,PFDN1,APBB3,TREM2,FCGR2B,CALCR,ITGB2,AGER,ITGA2,RAMP3,APBB1,GSAP,LRP8,CLSTN3,LDLRAD3,SCARB1,ADRB2,CST3,CLSTN2,BCHE
GOMF_ANION_CATION_SYMPORTER_ACTIVITY	AUD	-0.00906378	0.00685236	0.185928	12	0.537493	brain	TWAS	c5	0.185928	1	SLC39A8,SLC22A1,SLC12A8,SLC12A9,SLC12A6,SLC6A1,SLC12A5,SLC12A2,SLC6A6
GOMF_ANION_CHANNEL_ACTIVITY	AUD	0.00162278	0.00295976	0.583499	65	0.65203	brain	TWAS	c5	0.583499	1	CLDN4,CLCN2,CLIC6,GLRA3,CLCN6,GABRD,GABRA2,GABRB1,CLCN3,GLRB,CLIC4,ANO8,BEST3,PACC1,ANO10,BEST1,SLC26A9,GABRB3,GABRA5,GABRG3,APOL1,FXYD3,ANO2,ANO7,CLCNKA,CLCA2,CLCA4,CLCA3P,NMUR2,ANO3,ANO5,SLC17A6,SLC1A4,LRRC8B,LRRC8C,TTYH2,ANO4,SLC1A7,CFTR,CLIC5,TTYH3,GABRB2,GABRA6,GABRA1,VDAC2,BEST4,GABRR2,CLCC1,CLCN7,SLC26A8
GOMF_ANION_TRANSMEMBRANE_TRANSPORTER_ACTIVITY	AUD	-0.000119184	0.000866677	0.890621	196	0.526412	brain	TWAS	c5	0.890621	1	ADAMTS8,CLDN4,ABCC5,CLCN2,SLC7A11,SLC39A8,CLIC6,GLRA3,SLC38A7,CLCN6,PDPN,GABRD,MFSD10,GABRA2,GABRB1,SLC25A41,SLC25A23,CLCN3,SFXN2,SLC25A4,GLRB,SLCO2A1,SLC35B1,ABCC3,SLC22A1,SLC22A3,SLC35D1,SLC4A8,MFSD5,SLC16A12,SLC4A11,SLC23A2,SLC6A7,SLC36A1,NMUR2,SLC37A1,SLC15A4,SFXN5,SLC17A9,SLC26A1,RTBDN,ABCC1,ABCC6,CLIC4,SLC38A3,SLC4A5,SLC12A8,ANO8,SLC27A1,SLC25A12,BEST3,SLC33A1,SLC66A1L,PACC1,SLC12A9,ABCC10,SLC35B2,ANO10,MPC1,SLC12A6,SLC1A6,BEST1,SLC16A9,TTYH2,SLC9A3R1,SLC25A19,SLC26A9,SLC35B3,SERINC3,SLC12A5,SLC13A3,SLC2A10,ABCC11,SERINC5,SLC38A1,SLC38A2,SLC25A29,SLC38A6,APOL1,SLC16A8,CTNS,SLC7A9,SLC7A10,FXYD3,CD36,SLC12A2,SLC27A6,SLC22A14,SLC25A38,ASIC3,ANO2,SLC2A14,SLC4A9,SLCO3A1,SLC13A5,SLC16A11,ANO7,CLCNKA,SLCO1C1,SLCO1A2,ABCC9,SLC66A1,CLCA2,CLCA4,CLCA3P,SLC35A3,SLC17A5,SLC6A6,SLC37A3,SLC7A8,SLC37A4,SLC4A7,SLC25A22,SLC19A1,SFXN1,SLCO4C1,ANO3,ANO5,SLC17A6,SLC1A4,LRRC8B,LRRC8C,SLC36A4,ANO4,SLC5A8,SLC25A15,SLC52A1,SLC25A18,SLC25A1,SLC1A7,SFXN3,SLC5A6,AQP6,SLC2A2,SLC25A30,CFTR,SLC25A24,CLCC1,SLC35A1,CLIC5,TTYH3,GABRB2,GABRA6,GABRA1,SLC1A3,VDAC2,GABRR2,SLC26A4,BEST4,ANKH,SLC16A10,SLC52A3,MPC2,CLCN7,SLC26A8,SLC37A2,ABCC4,SLC26A11,SLC6A1
GOMF_ANKYRIN_BINDING	AUD	-0.00338698	0.00582537	0.560958	23	0.39133	brain	TWAS	c5	0.560958	1	KCNQ2,NRCAM,KCTD6,RHCG,SPTBN1,KCNJ11,CDH1,SLC8A1,SPTB,SPTBN4,FLNC,SCN5A,OBSCN
GOMF_ANTIGEN_BINDING	AUD	0.000192791	0.000556144	0.728849	85		brain	TWAS	c5	0.728849	1	KLRD1,KLRC2,KLRC1,LILRA2,LILRA1,MAML1,HLA-F,HLA-G,HLA-H,HLA-A,HLA-E,HLA-C,HLA-B,HLA-DRA,HLA-DRB5,HLA-DRB1,HLA-DQA1,HLA-DQB1,TAP2,TAP1,HLA-DPA1,HLA-DPB1,TAPBP,TRBC2,SPON2,CLEC4M,FCGRT,HFE,CD40,NCR3LG1,TAPBPL,IGLV1-51,TRDC,SLC7A8,TSPAN4,TRGV9,PLG,DHCR24,SLC7A9,ITGA4,IGHG4,IGHG2,PPP2R1A,SIRPA
GOMF_ANTIOXIDANT_ACTIVITY	AUD	-0.000408688	0.000930674	0.660567	90	0.730523	brain	TWAS	c5	0.660567	1	HP,GPX4,FABP1,GSTK1,MGST2,ALB,SOD3,GSTO1,GSTO2,SELENOT,GSTA1,GPX3,CCS,GSTP1,TXNDC2,GPX1,MGST1,EPX,MPO,PRXL2B,PRDX3,TXNRD3,SRXN1,GSTT1,ALOX5AP,TXNRD2,TPO,PXDN,SELENOW,HBZ,HBQ1,TXNDC17,PRDX5,SELENOF,CAT,CYGB,NXN,DUOX2,DUOX1,S100A9,GSTZ1,MGST3,GSTM2,GPX2,IPCEF1,HBG2,HBE1,PRDX1,PRXL2A,TXNL1,PARK7
GOMF_APOLIPOPROTEIN_BINDING	AUD	-0.00682532	0.00670565	0.30875	15	0.787856	brain	TWAS	c5	0.30875	1	MAPT,LILRB4,CANX,MTTP,TREM2,LRP4,HSPD1,LRP8,PCSK9,LPA,PLG,SCARB1
GOMF_ASPARTIC_TYPE_PEPTIDASE_ACTIVITY	AUD	0.00632485	0.00506139	0.211435	20	0.511223	brain	TWAS	c5	0.211435	1	CTSD,SPPL2C,SPPL3,PSEN2,CASP3,NRIP2,SPPL2A,CASP7,PGC,DDI2,ASPRV1,SPPL2B,BACE2
GOMF_ATPASE_ACTIVATOR_ACTIVITY	AUD	0.000169826	0.000979891	0.862407	31	0.683384	brain	TWAS	c5	0.862407	1	AHSA2P,ATP1B1,RAB3A,DNAJC15,TOR1AIP2,TOR1AIP1,GTF2H4,ATP1B2,DNAJB4,FXYD2,AHSA1,DNAJB1,DNAJC10,ATP1B3
GOMF_ATPASE_BINDING	AUD	-0.000357154	0.00309898	0.908248	64	0.0734358	brain	TWAS	c5	0.908248	1	EGFR,PKD2,WFS1,TMTC4,NPLOC4,ADCY10,ATP1B1,RALB,NKAIN1,RAB3A,VCPKMT,PELP1,ESR1,BBC3,RUVBL2,ZNHIT6,PIH1D1,TOR1AIP2,TOR1AIP1,SLC26A9,ATP5IF1,FXYD3,ATP1B2,PGR,CLPP,CAV1,DNAJB1,SLC2A13,TMEM106B,NOP58,ATP6V1E1,PEX26,ATXN3,CHMP4A,METTL21A,NUFIP1,S100A1,DNAJC10,SLN,TAF9,RUVBL1,ATP6V0A2,TCIRG1,ATP1B3,TRPC1,ATP6V0A4,NKD2,SVIP
GOMF_ATPASE_COUPLED_INORGANIC_ANION_TRANSMEMBRANE_TRANSPORTER_ACTIVITY	AUD	-0.00152639	0.00619872	0.805494	16	0.526749	brain	TWAS	c5	0.805494	1	ABCC5,ABCC3,ABCC1,ABCC6,ABCC10,ABCC11,CFTR,ABCC9,ABCC4
GOMF_ATPASE_COUPLED_INTRAMEMBRANE_LIPID_TRANSPORTER_ACTIVITY	AUD	-0.00656005	0.00414711	0.113687	31	0.455356	brain	TWAS	c5	0.113687	1	ABCA7,ATP8B3,ATP8A1,ATP10D,ATP10A,ATP11A,ATP8B4,RFT1,ATP9A,TMEM30B,ABCG1,ATP8B2,ABCB4,ABCA4,ATP10B,TMEM30A,ATP9B,ATP8B1
GOMF_ATPASE_COUPLED_TRANSMEMBRANE_TRANSPORTER_ACTIVITY	AUD	-0.00303087	0.00268445	0.258878	84	0.277963	brain	TWAS	c5	0.258878	1	ATP2C2,ABCA7,ATP6V1G2,TAP2,TAP1,TAPBP,ABCC5,ATP8A1,ABCC3,RALBP1,ATP1B1,ABCA8,ABCA9,ABCA6,ABCA10,ABCA5,ABCC1,ABCC6,ATP12A,ABCC10,ATP13A1,ATP2B4,ATP6V0E2,ABCB8,ABCD4,ATP6V1C2,ATP1A4,ABCC12,ABCC11,ATP2A3,ATP6V1E2,KCNJ11,ABCC8,ATP7B,ATP6V0B,ATP2C1,ATP13A5,ATP13A4,ATP13A3,ATP4A,ABCG1,ATP13A2,ABCG4,ATP6V1E1,ATP6V0D1,CFTR,ABCB4,ABCA4,ABCD3,ABCB10,ABCA13,ABCB9,ATP6V0A2,TCIRG1,ATP6V0A4,ABCC9,ATP2A1,ABCC4
GOMF_ATP_DEPENDENT_ACTIVITY_ACTING_ON_DNA	AUD	-0.000426894	0.000909012	0.638623	102	0.840867	brain	TWAS	c5	0.638623	1	ERCC6,RTEL1,PMS2P5,PMS2P3,PMS2P6,PMS2,HELB,SMARCA5,HLTF,MCM3,CHD9,DDX12P,RAD51C,XRCC5,SMARCAL1,ERCC2,PMS2P1,DDX1,TTF2,RUVBL2,PIF1,RECQL5,MSH2,MSH6,HFM1,IGHMBP2,BPTF,MLH3,CHD6,MSH3,WRNIP1,BRIP1,PMS1,MSH4,ASCC3,MCM6,SMARCA4,XRCC2,CHTF18,RECQL,CHD5,CHD3,RAD50,G3BP1,BTAF1,HELLS,FBH1,MCM8,TOP2B,RFC4,XRCC3,MYO18A,ATAD5,NAV2,GTF2F2,CDK7,RAD17,RAD54L2,RAD54L,DNA2,SUPV3L1,RUVBL1,DDX11,RFC5,FANCM,MCM9,CHD1L,ERCC3,MRE11
GOMF_ATP_DEPENDENT_ACTIVITY_ACTING_ON_RNA	AUD	-0.000373412	0.000949063	0.693984	76	0.797566	brain	TWAS	c5	0.693984	1	DHX38,DDX52,HELZ2,DDX25,DDX60,DDX60L,DDX12P,DHX33,DHX34,DDX1,DDX49,PIF1,DDX42,DDX5,IGHMBP2,BRIP1,DDX59,DDX20,MOV10,IFIH1,DDX10,DDX39B,DHX58,DHX8,DDX51,G3BP1,DDX43,DDX17,DDX6,DDX18,DHX30,DDX24,AQR,DHX16,MOV10L1,TDRD9,YTHDC2,MTREX,DDX4,DDX55,DHX37,TDRD12,DHX35,SUPV3L1,DDX11,FANCM
GOMF_ATP_DEPENDENT_PROTEIN_FOLDING_CHAPERONE	AUD	0.00114055	0.00655182	0.861801	14	0.768307	brain	TWAS	c5	0.861801	1	TCP1,CCT7,HSP90B1,TRAP1,HSPA13,CCT8,CCT6A,HSPA7,HSPA2,HSP90AB1,HSPA1L,HSPA1B,HSPD1,CCT5,CCT6B,HSP90B2P
GOMF_ATP_HYDROLYSIS_ACTIVITY	AUD	-0.000391248	0.00063643	0.538717	264		brain	TWAS	c5	0.538717	1	ERCC6,VPS4A,DHX38,ATP2C2,CCT6B,SLFN11,MYO19,DDX52,KIF18B,NSF,RTEL1,PMS2P5,PMS2P3,PMS2P6,PMS2P11,PEX1,PMS2,IQCA1,ATP8A1,HELB,SMARCA5,ATAD3C,ATAD3B,ATAD3A,ATP10D,ATP10A,DDX25,SPATA5,TCP1,ATP11A,MCM3,MORC3,ATAD1,KIF20B,DDX60,DDX60L,CCT7,KIF16B,CHD9,KIF1B,DDX12P,RAD54L2,MYO9B,DDX49,ERCC2,ATP2A3,DHX33,NVL,DNAH14,PMS2P1,ATP12A,DDX1,PEX6,HSP90AB1,SPG7,KIF15,ATP8B4,ATP13A1,ATP5F1A,KATNAL2,DHX34,RUVBL2,PIF1,DDX42,PSMC5,DDX5,KIF19,RECQL5,TOR3A,MSH2,KIF21B,ATP2B4,OLA1,HFM1,IGHMBP2,C10orf88,MLH3,RHOBTB3,DHX35,CHD6,KIF25,ATP1A4,HSPA7,TRAP1,LONP2,ATP8B3,WRNIP1,BRIP1,HSPA13,FIGN,AFG1L,KIF14,DDX59,KATNAL1,TRIP13,DDX20,MOV10,PMS1,CCT8,ASCC3,MCM6,SMC1B,SMARCA4,ATP7B,CHTF18,DDX39B,ATP6V1G2,HSPA1L,HSPA1B,RECQL,CHD5,ATP5F1C,DHX8,ATP9A,DHX58,PSMC3,CHD3,KIF17,ALPL,LONP1,DDX51,RAD50,KIF3A,G3BP1,DDX43,SPATA5L1,FIGNL1,HSPA2,ATP2C1,DNAH6,DDX17,DDX6,ABCG4,DDX18,KIF13A,ATP13A5,ATP13A4,ATP13A3,DHX30,ATP4A,BTAF1,DDX24,AQR,COQ8B,FBH1,MCM8,ATP13A2,VPS4B,DHX16,HSPD1,MOV10L1,IFIH1,RFC4,TDRD9,KIF26A,MYO18A,YTHDC2,ATAD5,NAV2,KIF3B,ATP8B2,MTREX,DDX4,CFTR,KIF2A,CCT5,DDX55,DHX37,ABCA4,ABCD3,ABCB10,TDRD12,KIF2C,RAD54L,KIF6,MDN1,ATP9B,DNA2,SUPV3L1,RUVBL1,MYH3,DDX11,NTPCR,FANCM,ATP10B,MCM9,DDX27,ATP2A1,CHD1L,VWA8,ATP8B1,SMCHD1,ERCC3,RNF213,NLRP10,HSP90AA5P
GOMF_BASAL_TRANSCRIPTION_MACHINERY_BINDING	AUD	0.00366209	0.00437657	0.402734	34	0.706539	brain	TWAS	c5	0.402734	1	UVSSA,LLPH,WAC,RPRD1B,ERCC4,SUPT4H1,GTF2A2,ESR1,ZNHIT6,RUVBL2,RECQL5,ERCC5,GTF2F1,CTR9,RPRD1A,SMYD3,NOP58,ERCC1,ESRRB,RUVBL1,RPRD2,SMYD2
GOMF_BETA_2_MICROGLOBULIN_BINDING	AUD	-0.00229514	0.00300087	0.444376	27	0.386489	brain	TWAS	c5	0.444376	1	HLA-F,HLA-H,HLA-A,HLA-E,MICA,FCGRT,HFE,MR1
GOMF_BETA_TUBULIN_BINDING	AUD	0.00158975	0.00401834	0.692382	31	0.438413	brain	TWAS	c5	0.692382	1	PACRG,HTT,VAPB,BBS4,BCAS3,TBCD,TBCA,RGS2,EML4,LRPPRC,PDCD5,DLEC1,GJB6,TTLL7,DNAI7,TAOK1,CCT5,ARL8B
GOMF_BICARBONATE_TRANSMEMBRANE_TRANSPORTER_ACTIVITY	AUD	0.00873451	0.00554101	0.114947	16	0.496626	brain	TWAS	c5	0.114947	1	SLC26A1,SLC39A8,SLC4A4,SLC4A5,SLC4A11,BEST1,SLC26A9,SLC4A9,SLC4A8,SLC4A7,CFTR,SLC26A4,SLC26A8
GOMF_BMP_BINDING	AUD	0.00274435	0.00511169	0.591352	25	0.378859	brain	TWAS	c5	0.591352	1	CHRD,BMPR1B,TCAP,GREM1,SOST,NBL1,GDF5,BMPR1A,BMPR2,SOSTDC1,GREM2
GOMF_CADHERIN_BINDING	AUD	0.000119057	0.000842137	0.887573	256	0.139756	brain	TWAS	c5	0.887573	1	IST1,LASP1,GLOD4,YWHAE,CDH7,CDH19,BSG,CNN2,EPS8L1,PTPRH,USO1,CTNNA1,EGFR,ABCF3,PDLIM5,GCN1,P2RX4,STK24,DOCK9,S100P,ARHGEF16,CDH18,PROM1,SLK,OLFM4,RPS26,SND1,FNBP1L,CNN3,CDH13,EIF2A,PFKP,FASN,DBNL,YKT6,EHD1,CCS,CORO1B,MPRIP,EPN2,SEPTIN7,ANLN,VAPA,PDXDC1,ATIC,ANXA2,ITGA6,CDH10,CDH9,VAPB,CDH26,FER,RANGAP1,PAK6,EHD4,USP8,TMOD3,CDH23,VCL,NUDC,WASF2,RPL29,SNX1,STAT1,MYO1B,EPCAM,H3C3,H3C6,CBL,TRIM29,OLA1,EFHD2,EPHA2,CDH4,GIPC1,DNAJB1,EPS15L1,RAN,GOLGA3,CD46,CAST,FLNB,AFDN,CTNNA3,F11R,RPL14,CTNNB1,ABI1,MPP7,VASN,PPL,TRIM25,FXYD5,COBLL1,BAIAP2L1,EXOC3,RPS2,SPTBN1,RTN4,ARVCF,RANBP1,CRKL,CCT8,CDHR3,PTPN1,EVPL,SEPTIN9,PLCB3,HDLBP,SEPTIN2,JUP,ARHGAP1,PTPRJ,CAPZB,SH3GLB1,CTNNA2,PTPRT,YWHAB,GIGYF2,PKP4,CDH3,CDH1,EEF2,PLIN3,CAPG,ZC3HAV1,CDH24,NCK1,DDX6,TES,PAK4,CTTN,DIAPH3,PKP3,EPS8L2,AHSA1,HSP90AB1,MACF1,PACSIN2,PKP1,LRRFIP1,RARS1,ITGB1,BMPR2,PSEN1,NUMB,DCHS1,CAPZA1,EIF5,RPL23A,ERC1,CDH2,MAPRE1,CHMP4B,CTNND2,MYH9,MICALL1,TNKS1BP1,CTNND1,KTN1,ANK3,CDH6,ESYT2,PRDX1,PARVA,CDH8,SNX9,PPFIBP1,PTPRM,SWAP70,RUVBL1,GPRC5A,IQGAP1,UNC45A,CDH20,CDH12,STXBP6,PARK7,CD2AP,NOP56,PAK2,DLG1,PKP2,ZC3H15,SNX5,ARHGAP18,MRE11
GOMF_CADHERIN_BINDING_INVOLVED_IN_CELL_CELL_ADHESION	AUD	-0.00220101	0.0048721	0.651443	26	0.389723	brain	TWAS	c5	0.651443	1	PDLIM5,CNN3,KRT18,STXBP6,ANXA2,EPCAM,TRIM29,BAIAP2L1,PAK4,PKP3,TMOD3,PDLIM1
GOMF_CALCIUM_ACTIVATED_CATION_CHANNEL_ACTIVITY	AUD	-0.00636104	0.00512658	0.214681	26	0.704455	brain	TWAS	c5	0.214681	1	KCNMB3,TMEM63A,KCNN3,KCNN1,ANO10,TRPM4,KCNMA1,PKD2L1,KCNMB4,TMEM63C,TMEM63B,KCNN4,KCNMB1
GOMF_CALCIUM_CHANNEL_REGULATOR_ACTIVITY	AUD	0.00128279	0.00431421	0.766207	27	0.931087	brain	TWAS	c5	0.766207	1	CACNG8,CACNG6,TNNI3,FKBP1A,NPY2R,MCUB,PRKCB,STIM2,STIMATE,NRXN2,PACSIN3,REM2,SRI,HPCAL4,STX1A,CACNB3,STIM1,PRKG1,CALM1
GOMF_CALCIUM_DEPENDENT_PROTEIN_BINDING	AUD	0.000610047	0.000969149	0.529044	48	0.165886	brain	TWAS	c5	0.529044	1	TNNI3,PEF1,S100PBP,WFS1,S100P,ANXA3,PVALEF,RAC3,CLEC4M,ANXA6,A2M,ANXA2,VPS37C,DMBT1,TNNC2,ANXA11,PDCD6IP,PDCD6,S100A10,S100A9,S100A12,S100A8,S100A7,S100A6,S100A4,S100A16,S100A13,S100A1,CHP1,VPS37B,VAMP2,STX2,S100B,MASP1,NOS1,STX1A,LRP8,CD177,SNTN,MYO1D,TNNT3,CLN3,CASQ2
GOMF_CALCIUM_DEPENDENT_PROTEIN_KINASE_ACTIVITY	AUD	-0.00720282	0.00515463	0.162309	22	0.708649	brain	TWAS	c5	0.162309	1	PRKCB,PRKCA,PRKD2,PRKCD,MAPKAPK2,MKNK2,MAPKAPK5,PINK1,PRKD3,PKN1,MKNK1,CAMK4,PRKCQ
GOMF_CALCIUM_ION_TRANSMEMBRANE_TRANSPORTER_ACTIVITY	AUD	-0.00207734	0.00245604	0.397659	100	0.664701	brain	TWAS	c5	0.397659	1	CACNB2,PKD1L3,ATP2C2,PKD2L2,TRPV6,PKD2,P2RX4,STIM2,TMEM165,CACHD1,CACNA1G,TRPM2,ANXA6,SLC8A3,TSPOAP1,CACNA2D4,ANXA2,TRPM7,TRPM1,CHRNA7,CACNG5,PKD1L1,TRPM4,SLC24A1,GRIN2C,ATP2B4,TPCN2,ITPR2,GRIN2A,CACNA2D3,NALF1,TRPV3,TRPV1,ATP2A3,ANXA9,ITGAV,CACNB4,CUL5,CACNA2D1,RASA3,PKD2L1,MCOLN2,MCOLN3,CLCA3P,RYR1,SLC8A1,ATP2C1,CACNA1I,TRPV2,SLC24A3,PKDREJ,CACNA1E,TRPC6,ORAI2,CACNB3,OPRM1,TMCO1,CACNG8,CACNG6,SEC61A1,ATP2A1,TMC2,PKD1L2,PANX1
GOMF_CALCIUM_RELEASE_CHANNEL_ACTIVITY	AUD	-0.00115138	0.00514315	0.822861	19	0.651059	brain	TWAS	c5	0.822861	1	PKD2,TRPM2,TPCN2,ITPR2,TRPV1,RASA3,RYR1,MCOLN2,MCOLN3
GOMF_CALMODULIN_BINDING	AUD	0.000155937	0.000899665	0.862394	148	0.2253	brain	TWAS	c5	0.862394	1	CNN2,MKNK2,TRPV6,CAMK2D,MAP6D1,CAMKK2,IQCB1,MYLK,WFS1,ITPKB,OBSCN,FAS,PDE1B,MIP,NGFR,EEF2K,TRPM4,MYH14,CNN3,KCNN3,RIT1,IQGAP3,AEBP1,CAMK2B,ADCY1,SLC8A3,KCNQ2,GAP43,MYO15A,CFAP221,KCNH5,MYO9B,UNC13A,KCNN1,TRPV1,USP6,STRN4,PCYT1A,IQCG,PPP3CB,CAMK1G,MYO1B,ATP2B4,STRN3,ENKUR,MYLK2,PCP4,PLCB1,MAPKAPK5,MYH9,PLA2G6,ATP5IF1,EPB41,MYO7A,FBXL2,CAMK1,ADD3,PPP3R1,SPTBN1,MYH15,PLCB3,AKAP12,PHKG1,UBR4,VAMP2,MYH10,RYR1,SPATA17,SPHK1,PCNT,MYO1C,KCNQ5,SNTB2,RGS1,RGS2,SLC8A1,MYH7,STRN,TTN,ITPKC,NOS1,MYO1F,MYO5C,MYO5A,UNC13C,SCN5A,DAPK2,KCNN4,NOS2,PDE1A,SMTNL1,RIT2,MKNK1,MYO6,ADCY3,AKT1,MYH13,MYH3,IQGAP1,PDE1C,MYO1D,CAMK4,MARCKS,NDUFAF4,SPA17,ADD2,CAMSAP2,MAP6
GOMF_CAMP_BINDING	AUD	-0.00678633	0.00801469	0.397142	15	0.171678	brain	TWAS	c5	0.397142	1	HCN2,HCN3,PRKAR2A,PRKAR1B,POPDC2,PDE10A,PRKAR1A,RAPGEF3,PDE4A,PDE2A,CNGA4,CNGB1,PRKAR2B,BVES,POPDC3
GOMF_CARBOHYDRATE_BINDING	AUD	0.000660885	0.000836268	0.429364	211	0.220483	brain	TWAS	c5	0.429364	1	FUOM,MRC1,CLEC18A,CLEC18C,PKD1L3,BSG,RPIA,LMAN2L,ADGRL3,CANX,C4B,HLA-DRA,HLA-DRB1,ZP3,GALNTL6,GALNT7,MANBA,STBD1,MLEC,OGFOD2,FBXO2,FBXO6,PLOD1,MAN2B2,ALPK1,CDIPT,GYS1,SIGLEC11,SIGLEC16,CLEC11A,SIGLEC9,SIGLEC7,CD33,SIGLEC10,SIGLEC5,SIGLEC14,GALNT3,PFKP,BCAN,GAA,OGFOD3,CLEC4G,CLEC4M,ACAN,PFKL,GCK,UGP2,LGALSL,GALNT16,PLOD2,MAN2B1,CALR,NOMO3,NOMO2,CLEC19A,P3H3,CLEC4A,CLEC4D,CLEC4E,KLRG1,CLEC2D,CLEC2B,CLEC12A,CLEC12B,CLEC9A,CLEC1A,CLEC7A,OLR1,KLRD1,KLRK1,KLRC3,KLRC2,KLRC1,PYGL,PPP1R3G,P4HTM,HK2,NOMO1,SLC2A5,H6PD,ALKBH3,CD302,LY75,PLA2R1,MAN2A1,NCAN,SELL,HKDC1,HK1,LAYN,MAN2C1,CHI3L1,CNTN2,ENPP1,CRYBG1,COL9A1,SFTPA2,SFTPD,GPI,PFKM,GALM,MRC2,CRYBG3,GALNT8,GANAB,CHODL,GALNT6,CLEC2L,CLEC5A,MGAM,SOST,EGLN1,LGALS4,AGL,GALNT9,CLEC18B,SORD,DCDC1,PPP1R3C,COLEC12,CHID1,LMAN1,PTX3,GALNT1,EGLN2,CLEC17A,NECTIN1,SIGLEC6,VCAN,OGFOD1,PTN,LGALS9,VTN,GALNT10,LGALS3,DGCR2,GALNT18,GALNT13,PHYH,COLEC11,MAN2A2,GALNT15,PKD1L2,CLEC4F,LGALS8
GOMF_CARBOHYDRATE_DERIVATIVE_TRANSMEMBRANE_TRANSPORTER_ACTIVITY	AUD	3.43E-05	0.000967041	0.971727	47	0.440822	brain	TWAS	c5	0.971727	1	SLC29A4,ABCC5,SLC25A41,SLC25A23,SLC25A4,SLC35B1,ABCC3,SLC22A1,SLC35D1,SLC50A1,SLC37A1,SLC15A4,SLC17A9,SLC29A2,SLC35E3,SLC33A1,SLC25A17,SLC15A3,SLC35B3,SLC35A5,SLC35C1,SLC35A3,SLC17A5,SLC28A2,SLC37A3,SLC37A4,SLC29A3,SLC29A1,SLC35B2,SLC19A1,SLC25A24,SLC35A1,SLC37A2
GOMF_CARBOHYDRATE_KINASE_ACTIVITY	AUD	-0.00369749	0.00584105	0.526722	21	0.387034	brain	TWAS	c5	0.526722	1	FGGY,PFKP,PFKL,GCK,PFKFB4,HK2,HKDC1,HK1,PFKFB2,PFKM,GALK1,XYLB,KHK,GALK2,NAGK
GOMF_CARBOHYDRATE_TRANSMEMBRANE_TRANSPORTER_ACTIVITY	AUD	0.00316568	0.0042544	0.456819	36	0.133239	brain	TWAS	c5	0.456819	1	SLC2A9,SLC5A11,SLC2A12,TMEM144,SLC50A1,SLC23A2,SLC45A1,SLC2A5,MFSD4A,SLC45A3,SLC2A10,AQP11,SLC2A11,AQP1,SLC2A4,SLC17A5,SLC2A14,SLC5A4,SLC5A9,SLC2A2,MFSD4B
GOMF_CARBON_CARBON_LYASE_ACTIVITY	AUD	0.00177586	0.00319241	0.578022	47	0.810795	brain	TWAS	c5	0.578022	1	BCKDHA,TYW1,DERA,AZIN2,PISD,CLYBL,ECHDC1,CSAD,HMGCL,PDXDC1,PPCDC,HOGA1,DDT,FAHD1,MLYCD,NPL,SGPL1,HMGCLL1,GGCX,MOCS1,TYW1B,ME2,PCK2,ALDOC,HDC,ME3,GAD1,UMPS,MVD,UXS1,HACL1
GOMF_CARBON_NITROGEN_LIGASE_ACTIVITY_WITH_GLUTAMINE_AS_AMIDO_N_DONOR	AUD	-0.00572233	0.00361333	0.113268	22	0.693	brain	TWAS	c5	0.113268	1	GATC,GATB,QRSL1,ASNS,ASNSD1,PFAS,CPS1,NADSYN1,CAD,GMPS
GOMF_CARBON_OXYGEN_LYASE_ACTIVITY	AUD	-5.04E-05	0.000566597	0.929072	80		brain	TWAS	c5	0.929072	1	ECHS1,HACD1,THNSL2,FAHD2B,PCBD2,ECHDC1,FASN,ETNPPL,CBS,RPS3,CA4,FAHD2A,XRCC5,ENO3,CYP1A1,NEIL1,UROC1,HACD2,L3HYPDH,ALOXE3,CA11,APIP,ECHDC3,PCBD1,PTGIS,HADHB,HSD17B4,ENOSF1,GATD1,ALKBH1,UROS,CYP1B1,CA10,ECHDC2,CA12,DGLUCY,POLL,TPI1,IREB2,NAXD,PARK7,CA14,CA5A,HACD3
GOMF_CARBOXYLIC_ACID_BINDING	AUD	0.000282552	0.000549713	0.607252	158		brain	TWAS	c5	0.607252	1	FTCDNL1,FABP1,THNSL2,ADH5,GLRA3,ALB,CASTOR1,PLOD1,HLCS,PCCA,GLRB,SIGLEC11,SIGLEC16,SIGLEC9,SIGLEC7,CD33,SIGLEC10,SIGLEC5,SIGLEC14,ACOX3,CRABP2,SNCA,S100A9,S100A8,GSTA1,GCLC,OGFOD3,PLOD2,CYP26B1,PC,GSTP1,SHMT1,FABP3,PYGL,P4HTM,ALKBH3,APOC1,EPDR1,GNMT,ACOX2,CYP4F11,DHFR,HNF4A,ALOX5AP,ACOXL,VDR,P3H3,MTHFS,STARD5,EGLN1,HIF1AN,CEP104,ACOX1,SLC19A1,FTCD,PITPNA,SRR,AGRN,CPS1,TYMS,UROS,EGLN2,NOS1,GSTM2,GRM7,SIGLEC6,DBT,RARS1,OGFOD1,OXER1,SCP2,NOS2,CAD,SLC1A3,SERPINA5,CRABP1,CYP26C1,CYP26A1,FFAR4,STX3,MCCC1,PHYH,RBP7,LRAT,OGFOD2,RBP1,ST8SIA3,CYP27C1,AKR1C1,AKR1C2,AKR1C3
GOMF_CARBOXYPEPTIDASE_ACTIVITY	AUD	0.00285271	0.00349419	0.414263	42	0.402116	brain	TWAS	c5	0.414263	1	FOLH1,PM20D2,LAP3,CPE,AEBP1,NAALADL1,CPM,CPXM1,CTSZ,CNDP2,CNDP1,CTSA,SCPEP1,MINDY1,ACE,PEPD,CPA4,CPA5,AGBL2,MINDY2,CPXM2,FOLH1B,NAALAD2,CPVL,CPB2,CPO,BLMH,CPD,VASH1,AGBL3,PRCP
GOMF_CARBOXY_LYASE_ACTIVITY	AUD	-0.000634598	0.00437813	0.884752	27	0.825893	brain	TWAS	c5	0.884752	1	BCKDHA,AZIN2,PISD,ECHDC1,CSAD,PDXDC1,PPCDC,DDT,FAHD1,MLYCD,GGCX,ME2,PCK2,HDC,ME3,GAD1,UMPS,MVD,UXS1
GOMF_CARGO_ADAPTOR_ACTIVITY	AUD	1.55E-06	0.0044844	0.999724	27	0.765269	brain	TWAS	c5	0.999724	1	AP1G1,LDLRAP1,AP1S1,AP4E1,AP2A1,STON1,AP1M1,STON2,AP2B1,HIP1R,AP2A2,AP1S3,AP1M2
GOMF_CARGO_RECEPTOR_ACTIVITY	AUD	0.000126647	0.000958013	0.894828	71	0.635865	brain	TWAS	c5	0.894828	1	SCART1,CUBN,MRC1,ABCA7,SSC4D,ACKR3,CFI,SCARB2,STBD1,INSR,CD320,MIA3,CXCL16,SSC5D,ACKR2,CD6,CD5,STAB2,DMBT1,ENPP1,HHIPL1,CD36,SCARF2,MEGF10,TMPRSS5,LDLR,PGBD1,ASGR1,COLEC12,ITGB2,LYVE1,LRP2,AGER,OLR1,LRP6,LRP8,VTN,LRP1B,CD163L1,SCARB1,TEX261
GOMF_CATALYTIC_ACTIVITY_ACTING_ON_A_GLYCOPROTEIN	AUD	0.0027884	0.00661936	0.673573	19	0.197221	brain	TWAS	c5	0.673573	1	B4GALT7,MGAT4B,MGAT4A,B4GALNT3,MGAT5B,B3GALT6,C1GALT1,MGAT3,B4GALNT4,FUT8,C1GALT1C1L,MGAT4C,POMGNT1
GOMF_CATALYTIC_ACTIVITY_ACTING_ON_A_RRNA	AUD	0.000126783	0.000977363	0.896788	27	0.407398	brain	TWAS	c5	0.896788	1	MRM1,MRM3,BUD23,ZCCHC4,MRM2,METTL25B,FDXACB1,METTL16,FTSJ3,METTL15,TFB1M,METTL5,FBLL1,EMG1,TFB2M,NSUN4,TRMT61B
GOMF_CATALYTIC_ACTIVITY_ACTING_ON_A_TRNA	AUD	-0.000812142	0.000836102	0.331377	144	0.302006	brain	TWAS	c5	0.331377	1	TRDMT1,NSUN6,WARS1,TSEN34,TYW5,RPP21,VARS2,VARS1,TYW1,TRMT10A,GATC,POP5,SEPSECS,PUS10,GATB,TRMT11,TRMT44,PUS3,PRORSD1P,WDR4,GARS1,NT5C3A,QTRT2,RPP40,FARS2,DALRD3,FARSB,RPP25,LCMT2,MTFMT,PRORP,DTD2,PSTK,RPP14,TRIT1,QRSL1,THG1L,RPP38,THUMPD3,ELAC2,DARS2,TARS3,TYW3,THUMPD2,HARS1,DUS2,AARS1,WARS2,TRPT1,AARSD1,TARS1,DUS3L,LRRC47,PUS1,TSEN2,ALKBH1,AARS2,DTWD2,RPP30,TYW1B,TRMU,RARS1,METTL2B,BCDIN3D,LARS2,TRMT61A,NSUN2,DTWD1,LARS1,ALKBH8,FTO,KARS1,METTL8,CARS2,DTD1,EPRS1,IARS2,SARS1,EARS2,CARS1,METTL6,NARS2,TARS2,YARS2,TRMT61B,NSUN3
GOMF_CATALYTIC_ACTIVITY_ACTING_ON_DNA	AUD	1.16E-05	0.000648088	0.98572	200		brain	TWAS	c5	0.98572	1	ERCC6,UNG,RTEL1,PMS2P5,PMS2P3,PMS2P6,PMS2,RFC1,N4BP2,HELB,SMARCA5,HLTF,TERT,PRIMPOL,ZGRF1,LIG1,RUVBL2,POLD1,DCLRE1A,MCM3,POLM,PCNA,MCM8,PLD3,MUS81,RAD9A,TOP3A,CHD9,FTO,DDX12P,POLD3,RPS3,POLI,TDP1,ANKLE1,ERCC4,RAD51C,XRCC5,SMARCAL1,POLE4,ALKBH3,XRCC1,ERCC2,ERCC1,PMS2P1,DDX1,GEN1,NEIL1,TTF2,PIF1,TDG,RECQL5,MSH2,MSH6,HFM1,IGHMBP2,BPTF,POLE,MLH3,FAN1,CHD6,TDP2,EXO5,DNASE1,MSH3,REV1,WRNIP1,EXO1,BRIP1,DCLRE1C,ISG20,POLG,PGBD5,ERCC5,DCLRE1B,PMS1,MSH4,ASCC3,MCM6,SMARCA4,TEP1,APEX1,XRCC2,N6AMT1,CHTF18,MEIOB,RECQL,CHD5,CHD3,RBBP8,DFFB,RAD50,G3BP1,SETMAR,TERF2,SMUG1,BTAF1,HELLS,ALKBH1,LIG4,FBH1,TOP2B,NME1,EXOG,RFC4,POLL,XRCC3,PLD4,MYO18A,ATAD5,NAV2,DNMT3B,GTF2F2,CDK7,RAD17,POLK,RAD54L2,MUTYH,RAD54L,RAD1,REV3L,DNA2,SUPV3L1,RUVBL1,LIG3,DDX11,FANCM,MCM9,POLE2,CHD1L,METTL4,ERCC3,MGME1,MRE11,MGMT,ENDOV
GOMF_CATALYTIC_ACTIVITY_ACTING_ON_RNA	AUD	-0.000141141	0.000520086	0.786099	342		brain	TWAS	c5	0.786099	1	TRDMT1,NSUN6,WARS1,NOB1,EXOSC6,AARS1,CMTR2,DHX38,SLFN12,SLFN13,MRM1,DDX52,POLRMT,POLR2E,EXOSC5,TSEN34,HELZ2,TYW5,POLR1A,POLR1H,RPP21,DHX16,VARS2,DDX39B,VARS1,DXO,CRCP,TYW1,TYW1B,BUD23,AZGP1,MBLAC1,MEPCE,POLR2B,TRMT10A,METTL14,CNOT1,CNOT6L,GATC,POP5,SEPSECS,ZCCHC4,PUS10,GATB,TERT,PRIMPOL,CNOT6,TUT4,PAN2,PRIM1,ERI2,EARS2,TRMT44,ISG20L2,METTL25B,PUS3,DDX25,DCPS,SND1,METTL2B,CMTR1,PRORSD1P,PNPT1,PNLDC1,POLR2C,WDR4,DDX60,DDX60L,GARS1,NT5C3A,QTRT2,EMG1,DDX12P,RPP40,FARS2,DALRD3,MRM2,PARN,ALKBH3,DHX33,ANGEL2,EXOSC10,DDX17,POLR3H,DDX1,DDX49,FARSB,MRPL44,FDXACB1,RPP25,LCMT2,PIF1,MTFMT,DIS3L,DDX42,FTSJ3,ERN1,DDX5,PRORP,DTD2,IGHMBP2,PSTK,RPP14,TDP2,TRIT1,POLR3A,QRSL1,DIS3L2,THG1L,EXO1,BRIP1,METTL2A,RNMT,RPP38,THUMPD3,ELAC2,DARS2,DDX59,DDX20,MOV10,TARS3,EXOSC8,TYW3,THUMPD2,POLR2J3,POLR2J2,HARS1,DHX34,POLR3K,TSR3,DUS2,WARS2,MED20,RNASEK,POLR2A,TRPT1,DHX58,AARSD1,DHX8,RNASEL,DROSHA,TARS1,DUS3L,LRRC47,PUS1,DDX51,G3BP1,MRPL58,JMJD6,YBEY,DDX43,INTS11,METTL15,CNOT2,TSEN2,POLR2F,DDX6,DDX18,CNOT8,SAMHD1,LARS2,DHX30,POLR2I,POLR1C,POLR2L,ANGEL1,ALKBH1,AARS2,DTWD2,FBL,RPP30,SLU7,DDX24,AQR,RNASET2,NUDT12,TFB1M,DBR1,ZC3H12D,RTCA,TRMU,RARS1,FBLL1,DHX35,POLR3B,MOV10L1,BCDIN3D,EXOG,RTCB,PLD6,ALKBH5,TRMT61A,TDRD9,NYNRIN,KHNYN,NSUN2,DCP2,YTHDC2,DTWD1,TFB2M,APEX1,RNASE4,RNASE6,RNASE1,RNASE2,METTL3,MTREX,DDX4,POLR1B,LARS1,DDX55,DHX37,ALKBH8,DDX10,FTO,KARS1,MRM3,SMG6,METTL16,TDRD12,NSUN4,METTL5,METTL8,CARS2,POLR3F,DTD1,MED21,PIWIL1,SUPV3L1,POLR1D,EPRS1,IARS2,EXOSC1,FANCM,SARS1,POLR3G,CARS1,METTL6,NARS2,TARS2,POLR3C,YARS2,TRMT61B,METTL4,NSUN3,PIWIL4,ENDOV
GOMF_CATION_CHANNEL_ACTIVITY	AUD	-0.000607796	0.000842422	0.47061	236	0.480993	brain	TWAS	c5	0.47061	1	CACNB2,PKD1L3,HCN2,GRIN3B,ATP5F1D,GRIK5,KCNN4,CNGA3,KCNMB3,PEX5L,PKD2L2,TRPV6,TMEM175,ATP5PO,ASIC5,PKD2,P2RX7,P2RX4,STIM2,KCNJ6,CNGA1,TMEM63A,KCNIP2,CALHM2,CACHD1,CACNA1G,SCN1A,SCN9A,SCN7A,CHRNB2,KCNN3,HCN3,TRPM2,ANXA6,CHRNA4,KCNQ2,KCNK7,KCNJ16,RHD,RHCE,KCNH5,TMEM38A,KCNN1,CALHM6,FXYD4,TSPOAP1,CACNA2D4,KCNIP3,ANXA2,TRPV3,TRPV1,P2RX5,P2RX1,CHRNE,KCNAB1,TMC2,SLC4A11,ANO10,TRPM7,KCNE4,TRPM1,CHRNA7,SLC12A6,ATP5F1A,CACNG5,PKD1L1,KCNJ14,TRPM4,SLC24A1,GRIN2C,ATP5PD,KCNK12,CHRNA1,TPCN2,ANO1,ITPR2,P2RX2,CHRFAM7A,KCNF1,KCNS3,GRIN2A,KCNJ10,KCNJ9,KCNK15,KCNS1,SLC12A5,KCNMA1,CACNA2D3,NOX5,NALF1,KCNJ12,RHCG,SLC12A2,KCNC4,KCNA2,ATP5PB,ANXA9,SCN5A,SCN11A,P2RX6,HTR3B,HTR3A,KCNJ11,ABCC8,GRIK2,ASIC3,KCNH6,AQP1,KCNG4,ITGAV,CACNB4,CUL5,CACNA2D1,KCNK4,KCNE3,KCNAB2,ATP5F1C,RASA3,PKD2L1,MCOLN2,MCOLN3,CLCA3P,CHRNB1,KCNAB3,KCNK6,RYR1,CHRND,KCNB1,KCNG1,KCNK3,KCNQ5,SCNN1D,KCNMB4,KCNJ4,CACNA1I,SCN4B,SCN2B,TRPV2,TMEM63C,TMEM63B,CNGA4,SLC24A3,NALCN,PKDREJ,CNGB1,CACNA1E,TRPC6,ORAI2,CACNB3,ASIC1,SCN3B,KCNK1,KCNC2,LRRC55,KCNMB1,KCNIP1,OPRM1,KCNA6,KCNA1,KCNA5,TMCO1,CHRNA5,CHRNA3,CACNG8,CACNG6,KCNK5,KCNJ1,PIEZO1,KCNJ3,ABCC9,PKD1L2,PANX1,GRIK4,CHRNA10
GOMF_CELL_ADHESION_MEDIATOR_ACTIVITY	AUD	-0.0050111	0.00346311	0.147898	58	0.300554	brain	TWAS	c5	0.147898	1	MADCAM1,BSG,PDLIM5,PALLD,CNN3,DSCAM,VSTM2L,NRCAM,STXBP6,ANXA2,GLDN,TMOD3,EPCAM,TRIM29,NFASC,CNTN2,CD200,EMB,ITGA1,ITGA2,IGSF9,DSP,BAIAP2L1,RPSA,CXADR,JUP,NEXN,PAK4,PKP3,DSC2,ITGB1,CNTN4,CNTN5,PDLIM1,SIRPA,JAM3,PKP2,ROBO3
GOMF_CELL_CELL_ADHESION_MEDIATOR_ACTIVITY	AUD	-0.00461456	0.00374931	0.218407	50	0.43006	brain	TWAS	c5	0.218407	1	BSG,PDLIM5,PALLD,CNN3,DSCAM,VSTM2L,NRCAM,STXBP6,ANXA2,GLDN,TMOD3,EPCAM,TRIM29,NFASC,CNTN2,CD200,IGSF9,DSP,BAIAP2L1,CXADR,JUP,NEXN,PAK4,PKP3,DSC2,CNTN4,CNTN5,PDLIM1,EMB,SIRPA,JAM3,PKP2,ROBO3
GOMF_CERAMIDE_BINDING	AUD	0.00565092	0.00685386	0.409663	14	0.277823	brain	TWAS	c5	0.409663	1	EPDR1,PSAP,CD300LF,PLTP,PLEKHA8,PLA2G4A,MAP1LC3B,CLIP3,VDAC2,GLTP
GOMF_CHANNEL_INHIBITOR_ACTIVITY	AUD	0.00764309	0.00761833	0.31574	19	0.447229	brain	TWAS	c5	0.31574	1	TNNI3,FKBP1A,CAMK2D,MCUB,NEDD4,WNK1,PACSIN3,CAV1,RASA1,BCL2,STX1A,SCN3B,CALM1,PCSK9,ANKRD36C
GOMF_CHANNEL_REGULATOR_ACTIVITY	AUD	0.00070864	0.00263524	0.788	101	0.79992	brain	TWAS	c5	0.788	1	CACNG8,CACNG6,TNNI3,FKBP1A,KCNMB3,DPP6,CAMK2D,NPY2R,MCUB,SCLT1,PRKCB,STIM2,YWHAH,FXYD4,KCNAB1,NEDD4,KCNE4,CHRNA7,CACNG5,FGF12,STIMATE,SLC9A3R1,ATP2B4,KCNS3,STX7,GPLD1,TRPV1,SCN1B,FXYD3,FXYD5,WNK1,CHP1,KCNE3,KCNAB2,PACSIN3,FGF11,KCNAB3,STX8,KCNS1,YWHAE,REM2,KCNMB4,FXYD2,FXYD6,SCN4B,SCN2B,CAV1,CFTR,DRD4,RASA1,SRI,HPCAL4,BCL2,NOS1,STX1A,GPD1L,VTI1B,ARPP19,CACNB3,STIM1,PRKG1,SCN3B,KCNIP2,PCSK9,LRRC55,KCNMB1,KCNIP1,ADRB2,DPP10,KCNIP3,ANKRD36C,SNF8,AKT1,AMIGO1,ABCC9,DLG1,PKP2
GOMF_CHAPERONE_BINDING	AUD	0.00182217	0.00282032	0.518223	73	0.798396	brain	TWAS	c5	0.518223	1	GRN,MAPT,USP13,GAK,PRKN,PACRG,ALB,SCARB2,AHSA2P,GRPEL1,CP,TERT,BIN1,TIMM44,OGDH,PRNP,PDPN,CDC25A,PLG,DNAJB9,FN1,DNAJC9,TBCD,SLC12A2,TBCA,SUGT1,BAK1,RNF207,HLA-B,DNAJB4,HSPA2,AHSA1,BIRC5,CALR,DNAJB1,LRP2,AMFR,GNB5,HSPD1,CTSC,BAG5,GRPEL2,CFTR,DNAJC10,TBCE,TIMM10,DNAJA4,PTGES3L
GOMF_CHEMOATTRACTANT_ACTIVITY	AUD	0.00116411	0.00585326	0.842355	18	0.369057	brain	TWAS	c5	0.842355	1	HMGB2,FGF2,FGF10,BMP4,LGALS3,VEGFB,ALKBH1,GPNMB,WNT5A,SCG2,FGF7,GDNF
GOMF_CHEMOKINE_BINDING	AUD	-0.00542155	0.00629973	0.389458	18	0.677902	brain	TWAS	c5	0.389458	1	ACKR3,FGF2,PDPN,A2M,ACKR2,ITGB3,ITGAV,CCR5,CCR6,ITGB1,ITGA4
GOMF_CHEMOKINE_RECEPTOR_BINDING	AUD	-0.00679026	0.00782084	0.38527	10	0.59304	brain	TWAS	c5	0.38527	1	CCL3L1,CXCL2,CXCL11,JAK1,NES,CCL25,CXCL16,STAT1,ITCH,CNIH4
GOMF_CHEMOREPELLENT_ACTIVITY	AUD	0.00454906	0.00637858	0.475736	20	0.099657	brain	TWAS	c5	0.475736	1	SEMA4A,SEMA3F,SEMA3B,SEMA4F,SEMA6A,SEMA7A,SEMA5B,SEMA3C,SEMA3E,SEMA6C,DPP4,FLRT2,SEMA4G,SEMA3A,SEMA3D,SEMA5A,SEMA6D,SEMA4B
GOMF_CHLORIDE_CHANNEL_REGULATOR_ACTIVITY	AUD	-0.00298609	0.00868801	0.73107	13	0.929767	brain	TWAS	c5	0.73107	1	CHRNA7,SLC9A3R1,STX7,TRPV1,WNK1,STX1A,VTI1B,CFTR,STX8
GOMF_CHLORIDE_TRANSMEMBRANE_TRANSPORTER_ACTIVITY	AUD	-0.00118263	0.00270195	0.661607	75	0.743828	brain	TWAS	c5	0.661607	1	CLDN4,CLCN2,CLIC6,GLRA3,CLCN6,GABRD,GABRA2,GABRB1,CLCN3,GLRB,SLC22A1,CLIC4,SLC12A8,ANO8,BEST3,PACC1,SLC12A9,ANO10,SLC12A6,BEST1,SLC6A1,SLC26A9,GABRB3,GABRA5,GABRG3,SLC12A5,APOL1,FXYD3,SLC12A2,ANO2,ANO7,CLCNKA,SLC4A8,CLCA2,CLCA4,CLCA3P,NMUR2,SLC6A6,ANO3,ANO5,SLC17A6,SLC1A4,TTYH2,ANO4,SLC1A7,CFTR,CLIC5,TTYH3,GABRB2,GABRA6,GABRA1,SLC26A4,BEST4,GABRR2,CLCC1,CLCN7,SLC26A8
GOMF_CHOLESTEROL_BINDING	AUD	0.00451141	0.00408254	0.269138	47	0.723116	brain	TWAS	c5	0.269138	1	SCARB2,PROM1,STARD3,ANXA6,APOD,SOAT1,NPC2,GRAMD1A,NPC1,OSBPL1A,STARD4,NR1H3,ERLIN1,SULT2B1,OSBPL3,CAV1,ABCG1,STARD3NL,TSPO,OSBPL10,OSBP2,SCP2,GRAMD1B,OSBPL8,OSBPL2,VDAC2,PROM2,OSBPL6,SIDT1,GRAMD1C,CD81,OSBPL5,STARD5
GOMF_CHROMATIN_DNA_BINDING	AUD	0.00276562	0.0038162	0.468633	42	0.319175	brain	TWAS	c5	0.468633	1	ACTB,RUNX2,H3-3A,CLOCK,H1-9P,INSM1,EP300,WBP2NL,ZNF276,HMGN2,RCC1,RUVBL2,BAP1,H1-2,H1-3,HMGN4,KDM3A,HMGN1,MBD3,SIRT6,SMARCB1,REPIN1,KDM5A,SMARCD2,SMARCA4,MTA2,LEMD2,NR1H3,KDM6B,WBP2,H1-0,GATAD2B,APEX1,TOX4,LEMD3,SBNO1,HDAC2
GOMF_CIS_TRANS_ISOMERASE_ACTIVITY	AUD	0.000110922	0.000971171	0.909067	33	0.556886	brain	TWAS	c5	0.909067	1	FKBP1A,FKBP5,PPIL1,PPIA,PPIH,FKBP9,PIN1,RANBP2,NKTR,PPIC,PPIE,PPIL2,PPWD1,PPIF,PPIL3,GSTZ1,FKBP10,PPIL4,FKBP11,PPIL6,DEGS1
GOMF_CLATHRIN_BINDING	AUD	0.000393575	0.00299024	0.895285	73	0.767401	brain	TWAS	c5	0.895285	1	CALY,AP1G1,SYT5,GAK,NSG1,SCLT1,AP1B1,DNAJC6,EPN3,AP2A1,SYT3,BIN1,TOM1L2,EPN2,LDLRAP1,AP1S1,SYT4,STON1,SYT10,AP1M1,STON2,SYT17,LMBRD1,AP2B1,AP4B1,SYT6,LDLR,DNER,SYT13,HIP1R,CEMIP,SNAP91,AP2A2,CLTB,SYT9,LRRK2,TOM1,AP1S3,AP1M2,CLTCL1,CLBA1,TOM1L1
GOMF_COA_HYDROLASE_ACTIVITY	AUD	0.000516324	0.000977833	0.597479	32	0.200684	brain	TWAS	c5	0.597479	1	ACAA2,HIBCH,ACOT13,PPT1,ACOT8,THEM5,THEM4,ACOT7,ACOT12,ACOT1,ACOT2,ACOT4,ACOT6,PLA2G6,NUDT7,ACOT11,ABCD3,MBLAC2
GOMF_COMPLEMENT_BINDING	AUD	0.00348397	0.00497426	0.483677	26	0.27845	brain	TWAS	c5	0.483677	1	CFB,C4A,C4B,C1QBP,CR2,CR1,MEGF10,CD59,ITGB2,PTX3,CFH,CFHR1,CFHR4
GOMF_COMPLEMENT_COMPONENT_C1Q_COMPLEX_BINDING	AUD	0.00691469	0.00978618	0.479829	11	0.858653	brain	TWAS	c5	0.479829	1	C4A,CALR,C1QBP,MEGF10,PTX3
GOMF_COPPER_ION_BINDING	AUD	0.000434134	0.000953856	0.649012	59	0.779896	brain	TWAS	c5	0.649012	1	GPC1,ALB,P2RX4,SOD3,CP,SNCA,PRNP,PRND,CCS,COX17,F5,LOX,MOXD1,LACC1,ATP7B,LOXL1,CUTA,ATOX1,SUMF1,S100A12,S100A13,SNCG,ATP13A2,COA6,IL1A,RNF7,PARK7,SCO1,COX11,HEPHL1,DCT
GOMF_CORECEPTOR_ACTIVITY	AUD	-0.00591522	0.00419651	0.15867	39	0.862103	brain	TWAS	c5	0.15867	1	LILRA4,CD8A,GPR15,ACKR3,KDR,ROR1,RYK,ITGB1,NRP1,NGFR,NECTIN2,PTK7,ITGB3,TMIGD2,CD4,ITGAV,RGMB,CCR5,RGMA,NECTIN1,RAMP3,LRP6,ACVR2A,TGFBR3,ITGA4,LRP5L,CD8B2
GOMF_CORE_PROMOTER_SEQUENCE_SPECIFIC_DNA_BINDING	AUD	0.00458536	0.00442469	0.300057	24	0.784367	brain	TWAS	c5	0.300057	1	REST,H3-3A,TAF1B,RRN3,RUVBL2,PIH1D1,STAT1,SMARCB1,SMARCA4,TAF1C,DR1,NR3C1,PARK7
GOMF_CULLIN_FAMILY_PROTEIN_BINDING	AUD	-0.0053854	0.00556144	0.332871	22	0.318875	brain	TWAS	c5	0.332871	1	BTBD1,KLHL36,DCUN1D4,KCTD2,KCTD6,KCTD21,KCTD5,PRKN,DCUN1D2,ASB2,KCTD17,RNF7
GOMF_CYCLASE_ACTIVITY	AUD	0.00614607	0.00625595	0.325886	21	0.149022	brain	TWAS	c5	0.325886	1	GUCY1A1,GUCY1B1,GUCY2C,TKFC,ADCY5,ADCY9,GUCY2D,RTCA,ADCY6,DGLUCY,ADCY4,ADCY2,ADCY3,ADCY10
GOMF_CYCLIC_NUCLEOTIDE_BINDING	AUD	0.00476379	0.00470901	0.311713	27	0.433522	brain	TWAS	c5	0.311713	1	HCN2,CNGA3,STING1,PRKG2,PDE6H,CNGA1,HCN3,PRKAR2A,PRKAR1B,POPDC2,PDE10A,PRKAR1A,RAPGEF3,PDE2A,SLC19A1,CNGA4,CNGB1,PRKG1,PDE11A,PDE6C,BVES,POPDC3
GOMF_CYCLIN_BINDING	AUD	0.0041746	0.00690133	0.545247	17	0.354201	brain	TWAS	c5	0.545247	1	CDK14,CDK6,GAK,POLN,CRABP2,INSM1,INCA1,CDK5RAP3,CUL3,MDFIC,UBE3D,KLHDC9,GPS2,PROCA1,CDK1
GOMF_CYCLIN_DEPENDENT_PROTEIN_KINASE_ACTIVITY	AUD	-0.0032132	0.00478602	0.501983	25	0.427499	brain	TWAS	c5	0.501983	1	CDKL2,CDK14,CDK6,CDK11A,CDKL1,CDK10,CDK18,CDK19,MOK,CCND3,CDK3,CDK7,CDK17,CDK1
GOMF_CYCLIN_DEPENDENT_PROTEIN_SERINE_THREONINE_KINASE_REGULATOR_ACTIVITY	AUD	-0.00848331	0.00561564	0.130876	23	0.503451	brain	TWAS	c5	0.130876	1	CCNI,CCNG2,CASP3,KAT2B,CCNA2,INCA1,CCNYL2,HEXIM1,CCNF,CCNT2,CDKN2D,CCND3,CCNG1,CDKN2C,CCNYL1,CCNO,CNPPD1,CCND2,CCNJL
GOMF_CYCLOSPORIN_A_BINDING	AUD	-0.00609658	0.00619442	0.325015	15	0.758687	brain	TWAS	c5	0.325015	1	PPIL1,PPIA,PPIH,RANBP2,NKTR,PPIC,PPIE,PPP3R1,PPIL2,PPWD1,PPIF,PPIL6
GOMF_CYSTEINE_TYPE_ENDOPEPTIDASE_ACTIVITY	AUD	0.00205899	0.00271176	0.447685	77	0.659016	brain	TWAS	c5	0.447685	1	CTSD,USP30,USP10,CAPN10,ATG4B,USP13,CASP6,CTSO,UCHL1,CASP3,PYDC1,CTSW,CTSF,RCE1,USP1,ATG4C,USP40,USP36,USP6,CTSZ,USP8,SENP2,PDIA3,MALT1,CAPNS1,CAPN5,USP35,CAPN9,CASP7,PIGK,USP33,CAPN15,USP49,CASP9,CAPN12,CFLAR,CASP8,USP14,CAPN11,CTSC,LGMN,CAPN8,CTSH,CASP1,USP47,SENP6,SENP7,USP48,CTSS,CTSK,SENP5
GOMF_CYSTEINE_TYPE_ENDOPEPTIDASE_INHIBITOR_ACTIVITY	AUD	0.00321927	0.00452341	0.476656	29	0.353327	brain	TWAS	c5	0.476656	1	SNCA,CSTB,BIRC7,SPOCK1,PRDX3,CAST,WFDC2,SERPINB9,PRDX5,LTF,TNFAIP8,BIRC5,KNG1,NAIP,CARD16,UBE2Z,CST3,PTTG1
GOMF_CYSTEINE_TYPE_ENDOPEPTIDASE_REGULATOR_ACTIVITY_INVOLVED_IN_APOPTOTIC_PROCESS	AUD	0.00222081	0.00484645	0.646784	29	0.412143	brain	TWAS	c5	0.646784	1	RPS27L,SNCA,BIRC7,PRDX3,SERPINB9,ATP2A3,NOD1,PRDX5,CTSH,ST20,CARD8,TNFAIP8,BIRC5,BCL2L13,APAF1,NAIP,CASP1
GOMF_CYSTEINE_TYPE_PEPTIDASE_ACTIVITY	AUD	0.000279539	0.000903024	0.756896	134	0.585214	brain	TWAS	c5	0.756896	1	CTSD,USP30,USP10,MYSM1,CAPN10,ATG4B,USP13,UCHL3,USP53,CASP6,CTSO,OTUD4,UCHL1,CASP3,UFSP2,PAN2,PYDC1,JOSD2,CTSW,CTSF,RCE1,USP1,ATG4C,USP40,PGPEP1,USP36,USP6,CTSZ,SCRN2,USP8,OTUD7A,SENP2,PDIA3,SENP8,BAP1,SCRN3,MALT1,YOD1,CAPNS1,CAPN5,USP35,USP22,USPL1,CAPN9,CTSS,CTSK,MINDY1,CASP7,SCRN1,MINDY4,PIGK,USP33,CAPN15,USP49,CASP9,USP44,OTUD3,SENP3,CAPN12,UCHL5,CFLAR,CASP8,MINDY2,USP39,JOSD1,USP14,USP43,CAPN11,ATXN3,LGMN,OTUB2,DESI1,USP45,CTSC,USP3,USP48,CAPN8,CTSH,CASP1,USP47,SENP6,EIF3F,SENP7,USP31,SENP5,PGPEP1L
GOMF_CYTOKINE_ACTIVITY	AUD	-0.000780219	0.000934889	0.403967	90	0.319308	brain	TWAS	c5	0.403967	1	CCL3L1,GRN,WNT3,WNT9B,THNSL2,CXCL2,CXCL11,WNT8A,THPO,BMP3,SPP1,LEFTY1,LEFTY2,WNT9A,IL15,SCGB3A1,GDF11,IL23A,FGF2,BMP7,CXCL16,CRLF1,GREM1,BMP8A,BMP8B,BMP4,GPI,IL32,NAMPT,IL12A,IL34,LTA,LTB,WNT4,C1QTNF4,TNFSF12,TNFSF13,GDF9,NODAL,GDF5,WNT5A,WNT7B,TAFA5,WNT7A,SCG2,FAM3B,WNT10B,WNT2B,IL17D,WNT5B,WNT2,IL1A,GDF7,WNT16,FAM3C,CMTM7,ALKAL2,GREM2,WNT6,INHA,CMTM1,CMTM3,TSLP,VSTM1,IL16,TNFSF18,TNFSF4
GOMF_CYTOKINE_BINDING	AUD	-9.21E-05	0.000940322	0.922017	97	0.245867	brain	TWAS	c5	0.922017	1	ELANE,CHRD,BMPR1B,IFNAR1,ACKR3,IL20RA,IFNGR1,LEPR,ITGB1,NRP1,LTBP1,FGF2,TWSG1,TCAP,PDPN,GHR,CD4,A2M,IL12RB1,CRLF1,LIFR,OSMR,TNFRSF14,THBS1,ACKR2,ITGB3,NRROS,GREM1,GBP1,VASN,CD36,PXDN,TNFRSF1A,IL12A,IL18BP,ITGAV,WFIKKN1,SOST,NBL1,CD109,TSKU,TRIM16,CCR5,GDF5,BMPR1A,CCR6,NRP2,LTBP4,TMC8,IL27RA,BMPR2,TNFRSF11A,HAX1,CSF1R,TGFBR3,IL12RB2,SOSTDC1,GREM2,IL1R1,IL1RL1,IL18R1,PRLR,IL6ST,PARK7
GOMF_CYTOKINE_RECEPTOR_ACTIVITY	AUD	-3.94E-05	0.000952258	0.967038	59	0.234763	brain	TWAS	c5	0.967038	1	IL17RA,GPR35,IFNAR2,IL10RB,IFNAR1,ACKR3,FLT3,IL20RA,IFNGR1,LEPR,GHR,IFNLR1,IL12RB1,CRLF1,LIFR,OSMR,GFRA4,ACKR2,IL17RB,IL17RE,IL17RC,CD4,CCR5,CCR6,IL15RA,IL27RA,GPR75,CMKLR1,IL17REL,IL1R1,IL1RL2,IL1RL1,IL18R1,F3,IL12RB2,PRLR,IL6ST,IL21R,GFRA1
GOMF_CYTOKINE_RECEPTOR_BINDING	AUD	-0.00285104	0.00259781	0.272432	93	0.746504	brain	TWAS	c5	0.272432	1	CCL3L1,FKBP1A,CXCL2,CXCL11,IL15,CASP3,JAK1,RASL11B,NES,ADAM17,IL12RB1,CRLF1,BAMBI,TRIM37,CXCL16,NTRK1,LIFR,OSMR,CNIH4,LEFTY1,LEFTY2,ITGB3,PDCL3,GREM1,STAT1,SNX6,CD300LF,GRB2,ERAP1,TRAP1,AMH,RIPK1,DDT,PXDN,TRAF3,TYK2,IL12A,IL34,LTA,LTB,VEGFB,MADD,TNFSF12,TNFSF13,FEM1B,CFLAR,CASP8,ITGA5,TIMM50,FADD,PIBF1,PIDD1,TOLLIP,IL27RA,TGFBRAP1,TRAF5,BID,TRAF4,IL1A,TGFBR3,TRAF6,SIVA1,IL23A,TSLP,PRLR,IL6ST,CD2AP,ECM1,SMAD2,TNFSF18,TNFSF4,CCL25
GOMF_CYTOSKELETAL_ANCHOR_ACTIVITY	AUD	0.00179503	0.00599206	0.764507	23	0.200502	brain	TWAS	c5	0.764507	1	GAS2L1,SORBS2,ABI2,BICD1,EPB41L3,GAS2L2,JUP,NCK1,SPTBN4,NCK2,GAS2L3,ANK3,OBSL1,GAS2
GOMF_CYTOSKELETAL_MOTOR_ACTIVITY	AUD	0.00162689	0.00272219	0.55008	82	0.253174	brain	TWAS	c5	0.55008	1	MYO1H,MYO19,CENPE,DNAH3,MYH14,KIF20B,KIF16B,MYO15A,KIF1B,MYO1F,PIN1,MYO9B,DYNC1I2,DNAH14,KIF15,DNAH11,MYO9A,DNAH1,MYO1B,DNAH12,KIF25,MYH9,MYO7A,KIF14,KIF21B,MYH15,DNAH2,MYH10,KIF17,KIF3A,MYO1C,DNAH6,MYH7,KIF13A,DNAH17,KIF19,DNAH7,MYO5C,MYO5A,DNHD1,DYNC2H1,MYH13,MYH3,DNAH9,KLC1,KIF26A,MYO16,KIF3B,KIF2A,KIF2C,KIF6,DNAH5,MYO6,DYNC1I1,DNAH10,MYO1D
GOMF_C_ACYLTRANSFERASE_ACTIVITY	AUD	-0.00077264	0.00653627	0.905903	19	0.560296	brain	TWAS	c5	0.905903	1	ACAA2,ACSM5,ACAT2,SPTLC3,ACSM1,SPTSSA,SPTSSB,ACAT1,HADHB,SPTLC2,ACAA1,SCP2,GCAT
GOMF_DEACETYLASE_ACTIVITY	AUD	-0.00536169	0.00522339	0.304667	26	0.332289	brain	TWAS	c5	0.304667	1	MIER2,SIRT5,NDST3,MIER1,NDST1,MIER3,SIRT6,AMDHD2,YDJC,MTA2,HDAC5,CES1,SIRT2,PIGL,HDAC9,SIRT3,ESD,MACROD2,HDAC11,HDAC10,CES2,SUDS3,SIRT4,HDAC2
GOMF_DEAMINASE_ACTIVITY	AUD	0.00124505	0.00321755	0.69879	49	0.650231	brain	TWAS	c5	0.69879	1	DCTD,GNPDA2,ADAL,ADARB2,LACC1,CDADC1,ADAD2,CDA,ADA,APOBEC3A,APOBEC3C,APOBEC3D,APOBEC3F,APOBEC3G,ADARB1,AMPD3,ADA2,ADAR,ADAT1,GNPDA1,ADAT2,AMPD2
GOMF_DEATH_RECEPTOR_BINDING	AUD	0.000946099	0.00624585	0.8796	13	0.242767	brain	TWAS	c5	0.8796	1	CASP3,RIPK1,MADD,FEM1B,CFLAR,CASP8,FADD,PIDD1,BID
GOMF_DELAYED_RECTIFIER_POTASSIUM_CHANNEL_ACTIVITY	AUD	0.00145708	0.00650025	0.822634	18	0.679457	brain	TWAS	c5	0.822634	1	KCNQ2,KCNE4,KCNS3,KCNC4,KCNA2,KCNG4,KCNE3,KCNS1,KCNB1,KCNG1,KCNQ5,KCNC2,KCNA6,KCNA1,KCNA5,KCNG2,KCNQ4
GOMF_DEOXYRIBONUCLEASE_ACTIVITY	AUD	0.000164891	0.000947872	0.861898	60	0.993174	brain	TWAS	c5	0.861898	1	N4BP2,ZGRF1,POLD1,DCLRE1A,PLD3,MUS81,RAD9A,RPS3,ANKLE1,ERCC4,RAD51C,POLE,FAN1,GEN1,EXO5,DNASE1,EXO1,DCLRE1C,ERCC5,DCLRE1B,RBBP8,DFFB,RAD50,SETMAR,MEIOB,NME1,EXOG,XRCC1,ERCC1,XRCC3,PLD4,APEX1,RAD1,DNA2,MGME1,MRE11,ENDOV
GOMF_DEUBIQUITINASE_ACTIVITY	AUD	0.000422572	0.00312681	0.892497	66	0.32403	brain	TWAS	c5	0.892497	1	USP30,USP10,MYSM1,USP13,UCHL3,USP53,OTUD4,UCHL1,STAMBPL1,PAN2,JOSD2,USP40,ZUP1,USP36,STAMBP,USP6,COPS6,USP8,OTUD7A,BAP1,YOD1,USP22,MINDY1,MINDY4,USP49,USP44,OTUD3,SENP3,USP33,UCHL5,MINDY2,USP39,JOSD1,USP14,USP43,ATXN3,OTUB2,USP45,USP3,USP48,PRPF8,USP47,EIF3F,USP31,USP35
GOMF_DIACYLGLYCEROL_BINDING	AUD	-0.00655972	0.00705482	0.352464	16	0.153594	brain	TWAS	c5	0.352464	1	RASGRP3,CDIPT,DGKD,UNC13A,PLTP,FITM2,CHPT1,RASGRP1,UNC13C
GOMF_DIPEPTIDASE_ACTIVITY	AUD	0.00593533	0.00459575	0.196536	23	0.397478	brain	TWAS	c5	0.196536	1	FOLH1,PM20D2,SCRN2,SCRN3,CNDP2,CNDP1,ACE,PEPD,ADAM10,FOLH1B,NAALAD2,SCRN1
GOMF_DISORDERED_DOMAIN_SPECIFIC_BINDING	AUD	-0.00447115	0.00573745	0.435807	17	0.748182	brain	TWAS	c5	0.435807	1	PPIL1,FN1,TEAD2,RB1,NUMA1,CTNNB1,DFFB,HSPA2,BCL2L2,AP2A2,HSP90AB1,RRM1,CALM1,SMTNL1,KCNA1,GAPDH,FYN,SMAD2
GOMF_DISULFIDE_OXIDOREDUCTASE_ACTIVITY	AUD	8.16E-05	0.000968903	0.932899	45	0.348395	brain	TWAS	c5	0.932899	1	GSTO1,GSTO2,GLRX,TXNDC12,SELENOT,CCS,TXNDC2,PDIA3,STAB2,QSOX1,PDIA4,TXNDC5,TXNRD3,PDIA6,TMX4,ERO1A,TXN2,GFER,TXNRD2,PDIA2,TXNDC17,NXN,GLRX5,GLRX2,TMX1,CHCHD4,GLRX3,DNAJC10,TXNL1,ERO1B
GOMF_DNA_BINDING_TRANSCRIPTION_FACTOR_BINDING	AUD	-0.000250801	0.000649081	0.699205	226		brain	TWAS	c5	0.699205	1	ZNF516,MED16,TCF3,PRPF6,STING1,MLXIPL,GTF2I,ACTB,FAM220A,REST,HMGB2,DGKQ,CTBP1,GTF2H1,EIF4E,FLT3,SLC30A9,LYAR,ZBTB49,WFS1,SETD6,CNOT1,GAS2L1,YWHAH,RERG,NAAA,PRKCB,RBPJ,RUNX2,NR1I2,GSK3B,HCLS1,PARP9,PRDM16,TP73,MIXL1,PARP1,TRIB2,HEY2,NCOA7,KAT2B,PRDM5,EXOSC9,BBS7,PAGR1,TBX6,SETD1A,KAT8,TRIM68,TRIM6,PBXIP1,PURB,DAZAP2,SP1,CBX5,DDRGK1,PCNA,MED24,SMARCE1,JUP,BRMS1,BBS1,HES6,NSD1,RPS3,GTF2A2,DHX33,FIZ1,LATS1,ESR1,DNAAF4,TCF12,ATF4,EP300,TRERF1,CDK5RAP3,PKN1,AKAP8,MED25,BBS4,TRIP4,STAT1,TDG,NFYB,PSMC5,DDX5,TADA3,VHL,WIPI1,SMARCD3,USF1,KDM3A,DAPK3,DDIT3,NCL,PTMA,SETD3,YY1,TRIP12,BCAS3,TBX2,MED13,RBFOX2,SOX10,DHRS7B,SMARCB1,RNF25,DDX20,C1D,ARNT,VDR,EPAS1,CRKL,MEF2A,SMARCA4,TACC2,MED4,RB1,MTA2,MDFIC,ANKRD42,TAF11,CTNNB1,WWP2,CSNK2B,CEBPA,CEBPG,USF2,PTPN2,LMO2,PSMD9,CCDC62,CHCHD2,ARNT2,SP3,PBX1,SOST,HDAC5,HIF1AN,SIRT2,NEUROD1,RBBP8,DMAP1,PTPRT,HNF4A,STK4,WBP2,PRMT2,ID4,NOC2L,MKKS,NCOR1,NCOA6,CPNE1,HDAC9,TWIST1,STRN,SRI,SPEN,PADI2,CALR,BCL2,KDM1A,BBS5,NCOR2,FHL2,MED17,BBS2,HDAC11,MAX,COMMD7,E2F1,LMO4,CTBP2,TAL1,TAF4B,ESRRB,PPARGC1B,BBS10,TBX5,TAF9,KAT6B,TP53BP2,CGGBP1,NCAPG2,TCP10L,PRRX1,NCOA1,RNF14,LMO1,NFATC1,CIITA,POU1F1,LCOR,MMS19,ANKRD2,TRIM24,HDAC2,PARK7,NHLH2,PIAS2,SMAD2,DACT1,GBX2,RNF6,BCL10
GOMF_DNA_BINDING_TRANSCRIPTION_REPRESSOR_ACTIVITY	AUD	-0.000212872	0.000664641	0.748755	166		brain	TWAS	c5	0.748755	1	NKX6-2,ZNF19,ZNF85,TCFL5,ZGPAT,ZBTB46,ZNF512B,POU5F1,REST,NKX6-1,ZNF248,ZNF25,NFKB1,ZBTB49,MSX1,PRDM16,ZNF557,ZNF558,CC2D1B,HEY2,ZNF337,PRDM5,ZNF668,ETV7,AEBP1,PURB,PRDM2,OVOL1,ZNF131,LRRFIP1,HES6,MXD3,ZNF846,ZNF440,ZNF439,ZNF69,ZNF20,NACC1,ZNF559,ZNF177,ZNF266,ZNF589,INSM1,GZF1,ZNF487,ZNF239,ZNF148,HDGF,BATF3,SNAI3,ZNF778,HIVEP1,IRF3,ZNF425,ZNF746,IKZF5,ZNF140,ZNF891,ZNF175,FOXS1,HEYL,ZFP69,ZNF684,ZNF619,TCF3,KLF16,ZNF554,ZNF555,ZNF556,ZNF77,YY1,TBX2,FOXK2,ZBTB32,ZNF529,MXI1,ZNF205,ZNF263,ZNF75A,SNAI1,ZNF749,ZNF550,ZNF134,ZNF587B,ZBTB45,ZNF391,ZKSCAN3,FOXP4,SP3,TFAP2C,PCBP3,NFATC3,ZFP90,SKIL,ZBTB25,ZBTB1,MAX,ZNF582,TFEC,DACH1,KLF12,DEAF1,ASCL2,SREBF2,HINFP,MLXIPL,ZNF202,ZNF404,ZNF180,NFATC4,POU6F1,ZNF669,ZNF124,E2F7,ZC3H8,INSM2,NR2C1,ELK3,HIC1,MNT,SP5,KCNIP3,PRRX1,FEZF1,NR3C1,TGIF1,E2F6,PLAGL1,SATB1,NR2F1,ZNF343,ZNF217
GOMF_DNA_DAMAGE_SENSOR_ACTIVITY	AUD	-0.00302884	0.00336939	0.368691	32	0.755597	brain	TWAS	c5	0.368691	1	PMS2P5,PMS2P3,PMS2P6,PMS2,RAD51C,PMS2P1,MSH2,MSH6,MLH3,MSH3,SIRT6,PMS1,MSH4,XRCC2,RAD50,XRCC3
GOMF_DNA_DIRECTED_DNA_POLYMERASE_ACTIVITY	AUD	6.20E-06	0.000980788	0.994956	26	0.521011	brain	TWAS	c5	0.994956	1	PRIMPOL,POLD1,POLM,POLI,POLE4,POLE,REV1,POLG,POLD3,POLL,POLK,REV3L,POLE2
GOMF_DNA_HELICASE_ACTIVITY	AUD	4.62E-06	0.000951867	0.996128	64	0.832416	brain	TWAS	c5	0.996128	1	ERCC6,RTEL1,HELB,MCM3,CHD9,DDX12P,XRCC5,ERCC2,RUVBL2,PIF1,RECQL5,HFM1,IGHMBP2,CHD6,WRNIP1,BRIP1,ASCC3,MCM6,CHTF18,RECQL,CHD5,CHD3,RAD50,G3BP1,FBH1,MCM8,RFC4,NAV2,GTF2F2,RAD54L2,RAD54L,DNA2,SUPV3L1,RUVBL1,DDX11,RFC5,FANCM,MCM9,CHD1L,ERCC3,MRE11
GOMF_DNA_POLYMERASE_ACTIVITY	AUD	0.000103057	0.000979607	0.916215	29	0.412499	brain	TWAS	c5	0.916215	1	TERT,PRIMPOL,POLD1,POLM,POLI,POLE4,POLE,REV1,POLG,TEP1,POLD3,TERF2,POLL,POLK,REV3L,POLE2
GOMF_DNA_SECONDARY_STRUCTURE_BINDING	AUD	-0.00180498	0.00429643	0.674404	27	0.853152	brain	TWAS	c5	0.674404	1	MAPT,LIN54,HMGB2,RAD51C,MSH2,MSH6,GEN1,YY1,RAD18,ERCC5,XRCC2,MEN1,RBBP8,POT1,XRCC3,H1-0,FANCM
GOMF_DOUBLE_STRANDED_RNA_BINDING	AUD	0.00409595	0.00413785	0.322235	42	0.744469	brain	TWAS	c5	0.322235	1	VIM,TLR3,EIF4B,DDX60,DDX60L,ZFR2,DHX33,SIDT2,DDX1,ADARB2,OAS3,IFIH1,ADAD2,DHX58,STAU1,DHX30,HSP90AB1,EIF2AK2,ADARB1,LRRFIP1,MRPL44,HSPD1,PRKRIP1,DUS2,A1CF,ADAR,DROSHA,SUPV3L1,SIDT1,ACTN1,RFTN1
GOMF_DYNEIN_INTERMEDIATE_CHAIN_BINDING	AUD	0.00632028	0.00414664	0.12746	32	0.105408	brain	TWAS	c5	0.12746	1	DYNLL1,HTT,DNAH3,DYNLT5,DNAAF5,DNAH14,DYNLT2B,BICD1,DNAH11,DNAH1,DYNLL2,TRIM58,SPTBN5,DNAH2,DNAH6,DNAH17,DNAH7,DNHD1,DYNC2H1,DNAH9,DNAH5,DNAH10,DYNLT1
GOMF_ELECTRON_TRANSFER_ACTIVITY	AUD	-0.00159678	0.00240463	0.506662	99	0.342033	brain	TWAS	c5	0.506662	1	NDUFA3,NDUFB5,NCF1,POR,ETFDH,NDUFC1,ADH5,QDPR,UQCR10,COX6A1,SDHA,HSD17B6,RDH16,NDUFV2,NDUFV3,NDUFA5,IDH3B,NDUFA6,COX5A,ETFA,CYB5A,COX4I2,NDUFS4,NQO2,ALDH2,COX6B1,COX7A1,DMGDH,NDUFB10,SDHB,ALDH4A1,AKR7A3,AKR7A2,NDUFA7,FDX2,NDUFA2,PHGDH,COX8A,NDUFA12,NDUFB2,COX15,AIFM2,NDUFS2,SDHC,GLRX2,NDUFB3,NDUFS1,NDUFS5,CIAPIN1,NDUFA10,GPX2,COX7A2L,HAAO,UQCRFS1,NDUFB1,ETFB,SRD5A1,DEGS1,UQCRH,CYBA,NDUFV1,NDUFS8,AKR1B1,NDUFA9,NOX4,NDUFC2,COX11,FDX1
GOMF_ENDODEOXYRIBONUCLEASE_ACTIVITY	AUD	-0.00114472	0.00367213	0.755244	41	0.981309	brain	TWAS	c5	0.755244	1	N4BP2,ZGRF1,RPS3,ANKLE1,ERCC4,RAD51C,FAN1,GEN1,DNASE1,EXO1,DCLRE1C,ERCC5,RBBP8,DFFB,RAD50,SETMAR,EXOG,XRCC1,ERCC1,XRCC3,APEX1,DNA2,MRE11,ENDOV
GOMF_ENDONUCLEASE_ACTIVITY	AUD	-6.04E-06	0.00173614	0.997224	116	0.84241	brain	TWAS	c5	0.997224	1	TSEN34,MBLAC1,PMS2,N4BP2,POP5,ZGRF1,EME1,SND1,RPS3,RPP40,ANKLE1,ERCC4,RAD51C,RPP25,PNKP,ERN1,PRORP,FAN1,RPP14,GEN1,PELO,DNASE1,RPP21,EXO1,DCLRE1C,RPP38,ELAC2,SLFN13,PGBD5,ERCC5,NOB1,RNASEK,RNASEL,RBBP8,DFFB,RAD50,G3BP1,SETMAR,YBEY,INTS11,TSEN2,RPP30,EME2,RNASET2,NUDT12,DBR1,ZC3H12D,MRPL44,EXOG,PLD6,XRCC1,ERCC1,XRCC3,NYNRIN,KHNYN,APEX1,RNASE4,RNASE6,RNASE1,RNASE2,SMG6,DROSHA,PIWIL1,DNA2,MRE11,PIWIL4,ENDOD1,ENDOV
GOMF_ENDONUCLEASE_ACTIVITY_ACTIVE_WITH_EITHER_RIBO_OR_DEOXYRIBONUCLEIC_ACIDS_AND_PRODUCING_5_PHOSPHOMONOESTERS	AUD	-0.000659512	0.0023217	0.776361	44	0.656261	brain	TWAS	c5	0.776361	1	POP5,ZGRF1,RPP40,RPP25,PRORP,FAN1,RPP14,GEN1,DNASE1,RPP21,EXO1,RPP38,ELAC2,RPP30,NUDT12,DBR1,MRPL44,POP4,PLD6,NYNRIN,APEX1,DROSHA,DNA2,ENDOV
GOMF_ENDOPEPTIDASE_ACTIVITY	AUD	-0.000213914	0.000534027	0.688738	266		brain	TWAS	c5	0.688738	1	ADAM8,ST14,ADAMTS8,PIDD1,CTSD,USP30,HP,HPR,MBTPS1,USP10,SPPL2C,GZMM,PRTN3,ELANE,CFD,PCSK4,SPPL2B,TMPRSS9,THOP1,PAPPA2,OMA1,CAPN10,ATG4B,USP13,PARL,ECE2,SENP2,HTRA3,CASP6,CFI,TLL1,CTSO,ADAM29,ADAMTS3,RHBDD3,SPPL3,HGFAC,UCHL1,KLKB1,F11,CORIN,PSEN2,CASP3,TMPRSS11D,TMPRSS11A,TMPRSS11F,F12,ADAMTS2,NRDC,TMEM59,PRSS36,PYDC1,UQCRC2,PITRM1,ADAM15,KDM8,ADAM21,ADAM20,CTSW,CTSF,RCE1,USP1,ATG4C,ADAM17,ADAMTS19,ECEL1,PRSS56,USP40,MST1,USP36,NRIP2,PSMB6,USP6,PCSK7,ADAM33,CTSZ,MIPEP,SPG7,USP8,SPPL2A,ADAMTS7,CTSH,ADAMTS20,PDIA3,TMPRSS7,HTRA1,MALT1,SEC11C,PCSK1,ERAP1,ERAP2,RHBDL2,ZMPSTE24,LONP2,ATP23,HPN,CAPNS1,CAPN5,USP35,CAPN9,SPRTN,TPSB2,TPSD1,PRSS21,MMP25,JMJD7,ADAMTS17,PCSK6,TPP2,DPP4,FAP,TMPRSS5,CASP7,ACE,ADAM19,PIGK,USP33,RHBDF1,CAPN15,PGC,USP49,ADAMTS6,NLN,ADAMTS18,CASP9,DDI2,MST1L,PRSS37,CLCA2,CLCA4,CLCA3P,MMP2,CAPN12,LONP1,CLPP,ADAMTS5,TYSND1,ADAMTS14,RHBDF2,YBEY,F2,CFLAR,CASP8,IMMP1L,ADAM10,CPS1,TRABD2A,MMP14,PSMB5,RHBDD1,CPNE1,MASP1,LTF,PRSS50,PRSS45P,USP14,CAPN11,ADAM23,CFB,PSMB9,PREPL,ASPRV1,MMP15,F7,F10,ADAMTS16,BACE2,PRSS23,CTSC,LGMN,KLK5,KLK7,KLK10,KLK14,C1R,C1RL,LPAL2,LPA,PLG,ADAM22,PCSK9,USP24,F3,CAPN8,CASP1,USP47,SENP6,PRSS54,MMP21,ADAM12,PREP,TLL2,FURIN,SENP7,BLMH,RHBDL3,ECE1,USP48,CTSS,CTSK,SENP5,LMLN,PCSK2,ADAMTSL3
GOMF_ENDORIBONUCLEASE_ACTIVITY	AUD	0.000101971	0.0021044	0.961353	62	0.674454	brain	TWAS	c5	0.961353	1	TSEN34,MBLAC1,POP5,SND1,RPP40,RPP25,ERN1,PRORP,RPP14,RPP21,EXO1,RPP38,ELAC2,SLFN13,NOB1,RNASEK,RNASEL,YBEY,INTS11,TSEN2,RPP30,RNASET2,NUDT12,DBR1,ZC3H12D,MRPL44,POP4,EXOG,PLD6,NYNRIN,KHNYN,APEX1,RNASE4,RNASE1,RNASE2,SMG6,DROSHA,PIWIL1,PIWIL4,ENDOV
GOMF_ENDORIBONUCLEASE_ACTIVITY_PRODUCING_5_PHOSPHOMONOESTERS	AUD	-0.000721507	0.00246314	0.769582	34	0.586948	brain	TWAS	c5	0.769582	1	POP5,RPP40,RPP25,PRORP,RPP14,RPP21,EXO1,RPP38,ELAC2,RPP30,NUDT12,DBR1,MRPL44,POP4,PLD6,NYNRIN,APEX1,DROSHA,ENDOV
GOMF_ENZYME_SUBSTRATE_ADAPTOR_ACTIVITY	AUD	5.37E-05	0.000979783	0.956311	30	0.749018	brain	TWAS	c5	0.956311	1	KLHL25,HPF1,DET1,PEF1,SPSB1,VHL,FEM1A,PDCD6,ANKRD9,SPSB2,KLHDC10,FBXO42,FEM1B,DAW1,EPC1,HERPUD1,SPSB4,FBXO7,BTRC,FEM1C,KLHDC1
GOMF_EPHRIN_RECEPTOR_ACTIVITY	AUD	0.0047468	0.00789076	0.547464	18	0.53326	brain	TWAS	c5	0.547464	1	EPHB6,EPHA1,EPHA5,EPHB1,EFNA3,NTRK3,NTRK1,EPHB4,EPHA10,EPHA2,EFNB3,EPHA8,EPHB2,EPHA3
GOMF_EPHRIN_RECEPTOR_BINDING	AUD	0.00943874	0.00744128	0.204644	16	0.123666	brain	TWAS	c5	0.204644	1	EFNA3,EFNA1,CHN1,SIPA1L1,PTPN1,AQP1,ANKS1A,EFNB3,CRK,NCK1,ANKS1B,CBL,PIK3CG,FYN
GOMF_EPIDERMAL_GROWTH_FACTOR_RECEPTOR_BINDING	AUD	-0.00853123	0.00592348	0.149799	26	0.648493	brain	TWAS	c5	0.149799	1	EGF,EFEMP1,PLSCR1,SNX4,FER,LINGO1,SNX1,ARF4,CNOT9,SOCS5,HBEGF,ITGA5,ERBB4,TNK2,TGFA,VAV3
GOMF_ESTRADIOL_17_BETA_DEHYDROGENASE_ACTIVITY	AUD	0.00302323	0.00354663	0.39398	31	0.884512	brain	TWAS	c5	0.39398	1	DHRS11,HSD17B11,HSD17B7,HSD17B6,HSD17B14,HSD17B12,HSD17B8,AKR1C1,AKR1C2,AKR1C3,HSD17B4
GOMF_EXCITATORY_EXTRACELLULAR_LIGAND_GATED_ION_CHANNEL_ACTIVITY	AUD	-8.12E-05	0.000955884	0.932266	51	0.4888	brain	TWAS	c5	0.932266	1	GLRA3,P2RX7,P2RX4,GABRD,GABRA2,GABRB1,GLRB,CHRNA4,TRPV1,P2RX5,P2RX1,CHRNE,CHRNA7,CHRNA1,P2RX2,CHRFAM7A,GABRB3,GABRA5,GABRG3,P2RX6,HTR3B,HTR3A,GRIK2,CHRNB1,CHRND,SLC1A7,CHRNB2,GABRB2,GABRA6,GABRA1,CHRNA5,CHRNA3,GABRR2
GOMF_EXODEOXYRIBONUCLEASE_ACTIVITY	AUD	0.0002606	0.000979003	0.790093	25	0.964798	brain	TWAS	c5	0.790093	1	POLD1,DCLRE1A,PLD3,RAD9A,POLE,EXO5,EXO1,DCLRE1C,DCLRE1B,APEX1,RAD1,PLD4,MEIOB,MGME1,MRE11
GOMF_EXOGENOUS_PROTEIN_BINDING	AUD	0.000110196	0.00269005	0.967324	69	0.574331	brain	TWAS	c5	0.967324	1	MRC1,BSG,AXL,EGFR,GPR15,ALB,SCARB2,TNFRSF4,TNFRSF14,CLEC4G,CLEC4M,PLSCR1,DAG1,HYAL3,HYAL1,PVR,NECTIN2,ITGB3,CD55,CR2,CR1,CD46,F11R,CLDN9,RPSA,CDHR3,DPP4,LDLR,HAVCR1,CD4,TYRO3,ITGAV,CXADR,CLEC5A,EFNB3,NPC1,ITGA5,CCR5,HTR2A,NECTIN1,HSPA1B,ITGA2,ITGB1,SCARB1,CDK1,SIVA1,CD81
GOMF_EXONUCLEASE_ACTIVITY	AUD	0.000462562	0.000689177	0.502105	79		brain	TWAS	c5	0.502105	1	EXOSC6,POLRMT,REXO1,PLD3,EXOSC5,CNOT1,CNOT6L,CNOT6,PAN2,REXO5,ERI2,POLD1,ISG20L2,DCPS,PNPT1,PNLDC1,DCLRE1A,AEN,ISG20,POLG,RAD9A,TDP1,PARN,ANGEL2,EXOSC10,DDX1,POLE,FAN1,ENPP1,EXO5,DIS3L2,EXO1,DCLRE1C,DCLRE1B,EXOSC8,RAD50,CNOT2,CNOT8,DIS3L,DXO,EXOG,DCP2,ANGEL1,APEX1,RAD1,PLD4,EXOSC1,MEIOB,MGME1,MRE11
GOMF_EXONUCLEASE_ACTIVITY_ACTIVE_WITH_EITHER_RIBO_OR_DEOXYRIBONUCLEIC_ACIDS_AND_PRODUCING_5_PHOSPHOMONOESTERS	AUD	0.000660393	0.000961336	0.492112	50	0.856563	brain	TWAS	c5	0.492112	1	POLRMT,PLD3,EXOSC5,CNOT1,CNOT6L,CNOT6,PAN2,ERI2,POLD1,ISG20L2,PNPT1,PNLDC1,DCLRE1A,RAD9A,PARN,ANGEL2,EXOSC10,POLE,EXO5,DIS3L2,EXO1,DCLRE1C,DCLRE1B,CNOT2,CNOT8,DIS3L,DCP2,ANGEL1,APEX1,RAD1,PLD4,MEIOB,MGME1,MRE11
GOMF_EXOPEPTIDASE_ACTIVITY	AUD	-7.02E-05	0.000936523	0.940283	86	0.910171	brain	TWAS	c5	0.940283	1	FOLH1,PM20D2,DPP6,ENPEP,LAP3,CPE,F11,KDM8,AEBP1,NAALADL1,RCE1,METAP1D,CPM,CPXM1,NPEPL1,CTSZ,XPNPEP3,NPEPPS,SCRN2,DPP8,SCRN3,CNDP2,CNDP1,ERAP1,ERAP2,LNPEP,ZMPSTE24,CTSA,SCPEP1,DPP9,XPNPEP1,MINDY1,TPP2,DPP4,FAP,ACE,JMJD7,PEPD,HPN,CPA4,CPA5,METAP2,LTA4H,AGBL2,ADAM10,MINDY2,CPXM2,FOLH1B,NAALAD2,CPVL,SCRN1,CPB2,CPO,RNPEP,CTSC,BLMH,CPD,VASH1,DPP10,CTSH,DNPEP,AGBL3,PRCP
GOMF_EXORIBONUCLEASE_ACTIVITY	AUD	0.000539814	0.000974601	0.57966	41	0.315361	brain	TWAS	c5	0.57966	1	EXOSC6,POLRMT,EXOSC5,CNOT1,CNOT6L,CNOT6,PAN2,ERI2,ISG20L2,DCPS,PNPT1,PNLDC1,PARN,ANGEL2,EXOSC10,DIS3L2,EXOSC8,CNOT2,CNOT8,DIS3L,DCP2,ANGEL1,EXOSC1
GOMF_EXTRACELLULAR_LIGAND_GATED_ION_CHANNEL_ACTIVITY	AUD	-0.000126534	0.000953042	0.894376	54	0.622782	brain	TWAS	c5	0.894376	1	GRIN3B,GRIK5,GLRA3,GRID2,P2RX7,P2RX4,GABRD,GABRA2,GABRB1,GLRB,CHRNA4,TRPV1,P2RX5,P2RX1,CHRNE,CHRNA7,GRIN2C,GRIK4,CHRNA1,P2RX2,CHRFAM7A,GABRB3,GABRA5,GABRG3,GRIN2A,P2RX6,HTR3B,HTR3A,GRIK2,CHRNB1,CHRND,GRID1,SLC1A7,CHRNB2,GABRB2,GABRA6,GABRA1,CHRNA5,CHRNA3,GABRR2
GOMF_EXTRACELLULAR_MATRIX_BINDING	AUD	0.000391774	0.00365796	0.914708	49	0.493714	brain	TWAS	c5	0.914708	1	GPC1,SPARCL1,SPP1,OLFML2B,SMOC2,ITGA7,ITGA3,SLIT2,SMOC1,TGFBI,SSC5D,THBS1,ITGB3,DMBT1,RPSA,PXDN,THSD1,ITGAV,SPARC,ADAMTS5,AGRN,ITGA2,ITGB1,FBLN2,LYPD3,BCAM,VTN,LGALS3,NTN4,COL11A1,ECM1,CTSS
GOMF_E_BOX_BINDING	AUD	-0.00502948	0.00957203	0.599281	12	0.931698	brain	TWAS	c5	0.599281	1	CLOCK,NEUROG2,TCF12,TCF3,MYBBP1A,SNAI1,NEUROD1,HIF1A,SREBF2,MAX,TAL1
GOMF_FAD_BINDING	AUD	-0.000100476	0.000960684	0.916703	52	0.661404	brain	TWAS	c5	0.916703	1	MTHFR,ACOX3,QSOX1,CYB5R1,COQ6,ACOX2,MICAL1,DDO,NQO2,ERO1A,ACOXL,D2HGDH,ACOX1,KDM1B,KMO,CYB5R3,CYB5R2,PCYOX1,MICAL3,PRODH,LDHD,DHCR24,MTRR,MMACHC,MICAL2,AGPS,ERO1B
GOMF_FATTY_ACID_BINDING	AUD	-0.00410376	0.00344283	0.233272	41	0.578264	brain	TWAS	c5	0.233272	1	FABP1,ADH5,ALB,UCP1,ACOX3,CRABP2,SNCA,S100A9,S100A8,GSTA1,GSTP1,RBP7,FABP3,APOC1,ACOX2,CYP4F11,HNF4A,ALOX5AP,ACOXL,ACOX1,PITPNA,GSTM2,DBT,FABP7,OXER1,SCP2,STX3,CRABP1,FFAR4,RBP1
GOMF_FATTY_ACID_DERIVATIVE_BINDING	AUD	-0.00452997	0.00500902	0.365803	27	0.224669	brain	TWAS	c5	0.365803	1	DBI,GCDH,ACBD3,SOAT1,ACBD6,ALDH6A1,ACBD4,ACBD7,ACADVL,ACOT7,ACOT12,PITPNA,OXER1,SCP2,ACOT11,ACAD9,ECI2
GOMF_FERROUS_IRON_BINDING	AUD	-0.00573553	0.00585113	0.326966	22	0.608561	brain	TWAS	c5	0.326966	1	SNCA,ACP5,ALKBH3,CDO1,EGLN1,HIF1AN,ALKBH1,EGLN2,ISCU,HAAO,FTO,PHYH,DPH3,FECH,TF
GOMF_FIBROBLAST_GROWTH_FACTOR_BINDING	AUD	3.87E-06	0.000977329	0.996844	28	0.77958	brain	TWAS	c5	0.996844	1	RPS19,GPC1,KLB,FGFRL1,FGFR3,FIBP,FGFR4,THBS1,ITGB3,RPS2,FGFR2,ITGAV,GLG1,KL,SCN5A,S100A13,TGFBR3
GOMF_FIBROBLAST_GROWTH_FACTOR_RECEPTOR_BINDING	AUD	0.0057067	0.00635198	0.368966	13	0.78703	brain	TWAS	c5	0.368966	1	FGF22,KLB,FGF5,FGF2,FGF10,FLRT2,FRS3,KL,FGF7,FGF1,FGF23
GOMF_FLAVIN_ADENINE_DINUCLEOTIDE_BINDING	AUD	-0.00015715	0.000906576	0.86238	103	0.60026	brain	TWAS	c5	0.86238	1	POR,ETFDH,ACADS,MTHFR,SDHA,ACOX3,GCDH,IVD,ILVBL,CHDH,QSOX1,CYB5R1,TXNRD3,ACAD9,ACADSB,COQ6,ACOX2,MICAL1,DDO,PPOX,NQO2,ERO1A,NOX5,FOXRED2,ACOXL,GFER,ETFA,MICAL3,PRODH,TXNRD2,AIFM3,ACADM,ACADVL,D2HGDH,PYROXD1,DUS3L,AIFM2,ACOX1,MTO1,FMO3,FMO2,FMO4,KDM1B,KMO,ACAD11,CYB5R3,CYB5R2,KDM1A,NOS1,PCYOX1,DUS2,NOS2,LDHD,DHCR24,MTRR,DLD,MMACHC,MICAL2,AGPS,NOX4,FMO5,ERO1B
GOMF_FLIPPASE_ACTIVITY	AUD	-0.00324381	0.00588749	0.581657	19	0.854368	brain	TWAS	c5	0.581657	1	ATP8A1,ATP10D,ATP10A,ATP11A,TMEM30B,ATP8B2,ABCB4,ABCA4,ATP10B,TMEM30A,ATP8B1
GOMF_FMN_BINDING	AUD	-0.000185925	0.00383717	0.961355	21	0.0808079	brain	TWAS	c5	0.961355	1	TYW1,POR,PNPO,PPCDC,NOS1,TYW1B,DUS2,NOS2,MTRR,NDUFV1
GOMF_FRIZZLED_BINDING	AUD	-0.00308507	0.00452993	0.495844	31	0.854282	brain	TWAS	c5	0.495844	1	WNT3,WNT9B,WNT8A,FZD1,WNT9A,RSPO3,RYK,BAMBI,DLG4,WNT4,DVL1,WNT5A,WNT7B,WNT7A,FZD7,WNT10B,WNT2B,LRP6,CCDC88C,WNT5B,WNT2,WNT16,WNT6
GOMF_GALACTOSYLTRANSFERASE_ACTIVITY	AUD	-0.00497799	0.005171	0.335711	19	0.745339	brain	TWAS	c5	0.335711	1	B4GALT7,COLGALT1,B4GALT4,B3GALT5,B3GNT7,B3GALT1,B4GALT5,COLGALT2,B3GALT4,B3GNT4,B4GALT6,B4GALT2,B3GALT6,C1GALT1,A4GALT,C1GALT1C1L
GOMF_GAMMA_TUBULIN_BINDING	AUD	0.00652805	0.004912	0.183848	26	0.408557	brain	TWAS	c5	0.183848	1	TUBGCP2,B9D2,ARHGEF7,TUBGCP3,RAB11FIP5,BRSK1,CENPJ,DIXDC1,TUBGCP4,PAK1,WASH3P,BLOC1S2,CEP70,TUBGCP5,NDN,TUBGCP6,BRCA2,CEP57L1
GOMF_GATED_CHANNEL_ACTIVITY	AUD	-0.000660227	0.000847011	0.435698	237	0.421574	brain	TWAS	c5	0.435698	1	CACNB2,HCN2,GRIN3B,GRIK5,KCNN4,CACNG8,CACNG6,TMC4,CNGA3,KCNMB3,PEX5L,CLCN2,CLIC6,ASIC5,GLRB,GLRA3,GRID2,PKD2,P2RX7,P2RX4,CLCN6,LRRC38,TMEM150C,SCNN1D,GABRD,KCNJ6,GABRA2,GABRB1,CNGA1,TMEM63A,CLCN3,CACHD1,CACNA1G,SCN1A,SCN9A,SCN7A,CHRNB2,KCNN3,HCN3,TRPM2,ANXA6,NMUR2,CHRNA4,KCNQ2,KCNK7,KCNJ16,CLIC4,KCNH5,ANO8,KCNN1,TSPOAP1,CACNA2D4,KCNIP3,TRPV1,P2RX5,P2RX1,CHRNE,KCNAB1,PACC1,KCNK2,ANO10,KCNE4,CHRNA7,CACNG5,TMEM266,KCNJ14,TRPM4,TMEM109,BEST1,TTYH2,GRIN2C,KCNK12,CHRNA1,TPCN2,ANO1,ITPR2,P2RX2,CHRFAM7A,KCNF1,KCNS3,GRIN2A,KCNJ10,KCNJ9,TMC5,KCNMA1,CACNA2D3,NALF1,KCNJ12,KCNC4,KCNA2,CHRNA5,SCN5A,SCN11A,P2RX6,HTR3B,HTR3A,KCNJ11,ABCC8,GRIK2,ASIC3,KCNH6,AQP1,KCNG4,KCNA6,KCNA1,KCNA5,ANO2,ITGAV,CACNB4,CACNA2D1,KCNK4,KCNE3,ANO7,CLCNKA,KCNAB2,RASA3,PKD2L1,KCNIP2,MCOLN2,MCOLN3,CLCA2,CLCA4,CLCA3P,CHRNB1,KCNAB3,KCNK6,RYR1,GRIA1,KCNK15,KCNS1,CHRND,KCNB1,KCNG1,KCNK3,KCNQ5,KCNMB4,KCNJ4,CACNA1I,SCN4B,SCN2B,TMEM63C,TMEM63B,CLIC5,CNGA4,TMC6,TMC8,NALCN,ANO3,ANO5,CHRNA3,CNGB1,ANO4,CACNA1E,CACNB3,ASIC1,SLC1A7,SCN3B,KCNK1,KCNC2,GABRG3,CFTR,TTYH3,LRRC55,KCNMB1,KCNIP1,GABRB2,GABRA6,GABRA1,VDAC2,OPRM1,KCNK5,KCNJ1,PIEZO1,GABRR2,KCNJ3,ABCC9,CACNA1H,CLCN7,TMC2,GRIK4,CHRNA10,GABRA5
GOMF_GDP_BINDING	AUD	-0.00103004	0.00370462	0.78098	50	0.980824	brain	TWAS	c5	0.78098	1	RERG,ARL3,UCP1,RAB3B,RAB5A,RAB5B,RAB12,RAB31,RIT1,RALB,RAB27B,RAB8B,RASL12,RAB29,RAB8A,GBP1,SEPTIN12,RAP1A,RAB5C,RAP2B,RAN,MIEF1,HRAS,RAB27A,RAB17,RAB22A,DIRAS1,RHEBL1,NME2,KRAS,RAB4A,RHOB,RIT2,ARL8B,DYNC1LI1,RRAGD,DIRAS3,RAB21
GOMF_GENERAL_TRANSCRIPTION_INITIATION_FACTOR_ACTIVITY	AUD	-0.00354219	0.00375167	0.345085	35	0.115166	brain	TWAS	c5	0.345085	1	RRN3P1,GTF2F1,SNAPC2,RRN3,GTF2A2,GTF2H4,TAF1C,DR1,TAF11,TAF8,SNAPC1,SNAPC5,GTF3C3,TAF4B,GTF2F2,TAF9,GTF2H2,PRRX1,BRF1,GTF2H3,GTF3C1
GOMF_GENERAL_TRANSCRIPTION_INITIATION_FACTOR_BINDING	AUD	-0.00222773	0.00486789	0.647213	29	0.486402	brain	TWAS	c5	0.647213	1	TAF1B,ERCC4,GTF2A2,ESR1,MTOR,BCL10,ZNHIT6,RUVBL2,PSMC5,DR1,TAF11,GTF2F1,CAND2,ATF4,BTAF1,RPTOR,NOP58,CAND1,ERCC1,BRF1,RUVBL1,BDP1
GOMF_GLUCOSYLTRANSFERASE_ACTIVITY	AUD	0.00186926	0.00527714	0.723175	22	0.484285	brain	TWAS	c5	0.723175	1	PLOD1,GYG1,PLOD2,ALG6,POGLUT1,GYS1,ALG10B,ALG10,ALG8,ALG5,UGGT2,POGLUT3,UGGT1
GOMF_GLUCURONOSYLTRANSFERASE_ACTIVITY	AUD	-0.0056614	0.00536343	0.291171	20	0.660026	brain	TWAS	c5	0.291171	1	B4GAT1,CHSY3,EXT2,EXTL1,CHPF2,B3GAT1,CHSY1,B3GAT3,B3GAT2,CHPF
GOMF_GLUTAMATE_RECEPTOR_BINDING	AUD	-0.0037513	0.00564758	0.506543	29	0.511561	brain	TWAS	c5	0.506543	1	RASGRF1,HOMER2,NSF,CANX,SQSTM1,FLOT1,SYNDIG1,PRNP,HOMER3,SLC9A3R1,NETO2,HOMER1,DRD2,NECAB2,DLG4,IGSF11,GRIP2,FYN,SHISA6
GOMF_GLUTATHIONE_PEROXIDASE_ACTIVITY	AUD	-0.000283496	0.00097096	0.770306	40	0.682371	brain	TWAS	c5	0.770306	1	GPX4,GSTK1,MGST2,GSTA1,GPX3,GSTP1,GPX1,MGST1,GSTT1,ALOX5AP,GSTZ1,MGST3,GSTM2,GPX2
GOMF_GLUTATHIONE_TRANSFERASE_ACTIVITY	AUD	-8.30E-05	0.000690583	0.904328	51		brain	TWAS	c5	0.904328	1	GSTK1,HPGDS,MGST2,GSTO1,GSTO2,GSTA1,GSTA4,GSTP1,MGST1,GSTT2B,GSTT2,GSTT1,ALOX5AP,LANCL1,GSTZ1,MGST3,GSTM4,GSTM2,GSTM1,GSTM3,GSTM5
GOMF_GLYCOLIPID_BINDING	AUD	0.0051112	0.00484401	0.291353	24	0.794763	brain	TWAS	c5	0.291353	1	LAMA1,EPDR1,SELL,PSAP,PPT1,PLEKHA8,PIGK,TREM2,CLN6,HSPA2,CLIP3,CLEC4E,THY1,GLTP,MPPE1,CLN3
GOMF_GLYCOSAMINOGLYCAN_BINDING	AUD	-0.000783111	0.00188511	0.677834	175	0.298376	brain	TWAS	c5	0.677834	1	ADAMTS8,CRISPLD2,ELANE,RSPO4,FGFRL1,LRPAP1,COL25A1,ADAMTS3,CXCL11,SOD3,F11,TLR2,NDNF,FGF2,LIPG,SMOC2,THBS2,FGFR4,COL23A1,RSPO3,NRP1,TWSG1,THBS3,BCAN,ACAN,HAPLN3,PPIA,PRNP,ANXA6,SLIT2,SMOC1,BMP7,EFEMP2,FGF10,EXTL2,COL11A1,TMEM184A,FN1,C1QBP,HDGF,EGFLAM,THBS1,NCAN,HAPLN4,SELL,ADGRE2,HK1,COL13A1,LAYN,LIPH,KNG1,RPL29,STAB1,STAB2,LGR6,PRELP,PODXL2,CCDC80,THBS4,BMP4,LIPI,ZNF146,SUSD5,FURIN,TNFAIP6,PCSK6,SERPINE2,HSD17B12,POSTN,SERPIND1,COL5A3,FGFR2,NOD1,HBEGF,CHODL,TREM2,VEGFB,APOB,RSPO1,NAV2,NELL1,ITIH2,CEMIP,SOST,MDK,LAMC2,PTPRF,ADAMTS5,CCN5,AGRN,F2,FSTL1,LTF,SERPINC1,VIT,GPNMB,NRP2,LYVE1,LTBP4,SULF2,CFH,FGF1,VCAN,PDCD5,ADA2,VTN,FGF7,LPA,FBLN7,TGFBR3,LXN,SERPINA5,IMPG1,GNS,SLIT1,GREM2,IMPG2,COLQ,PTN,PCOLCE2,SGSH
GOMF_GLYCOSYLTRANSFERASE_ACTIVITY	AUD	0.00157115	0.00156062	0.314057	228	0.510826	brain	TWAS	c5	0.314057	1	ST8SIA6,B4GALT7,MGAT4B,SIRT5,PPAT,GALNTL6,GALNT7,ALG3,ST3GAL6,ART4,ART3,PLOD1,PIGP,PARP9,PARP15,PARP14,GYG1,PARP1,PYGB,TMTC4,QPRT,ST3GAL4,GALNT3,B3GALT1,RFNG,B3GNTL1,GLT1D1,GALNT16,PLOD2,PYGM,B4GAT1,QTRT2,ALG6,DPY19L1,DPY19L2P1,DPY19L2,RXYLT1,PYGL,HYAL1,PARP3,AGL,EXTL2,CSGALNACT2,COLGALT1,ALG12,TYMP,EXT2,B4GALT4,POGLUT1,PARP4,POMGNT2,ST8SIA5,FUT11,GXYLT1,EXTL1,PIGV,UPP1,FUT2,FUT1,GYS1,HEXA,GLT8D1,ALG10B,GLT8D2,ALG10,CHPF2,GALNTL5,GALNT11,HAS1,UMPS,PRTFDC1,PIGM,ST3GAL5,B3GALT5,B3GAT1,B4GALNT1,B3GNT7,SIRT6,FUT3,FUT5,ALG8,CHSY1,LACC1,GTDC1,ALG5,NAMPT,B4GALNT3,B4GALT5,UGGT2,ALG11,PARP2,PNP,B3GAT3,COLGALT2,POGLUT3,B3GALT4,ST6GALNAC2,MGAT5B,UPP2,SIRT4,B3GNT4,GALNT6,SIRT2,B4GALT6,TMTC3,GALNT4,GALNT9,EOGT,B4GALT2,B3GALT6,C1GALT1,GXYLT2,ZC3HAV1,PARP12,MGAT3,FUT9,ALG1,TNKS2,SIRT3,B4GALNT4,POMT2,HEXB,PIGB,ST6GAL1,GALNT1,ST6GALNAC3,A4GALT,DPAGT1,ST6GAL2,DPY19L3,FUT8,DPY19L2P2,C1GALT1C1L,ART5,ART1,B3GLCT,B3GNT9,MGAT4C,B3GALNT2,LFNG,B3GAT2,GALNT10,GALNT18,GALNT13,APRT,RPN1,ALG1L2,CHPF,PARP11,GALNT8,ST8SIA1,POMGNT1,PARP8,XXYLT1,PIGZ,GALNT15,TMTC2,ST8SIA3,FUT4
GOMF_GROWTH_FACTOR_ACTIVITY	AUD	-7.14E-05	0.0009465	0.939841	90	0.162258	brain	TWAS	c5	0.939841	1	FGF22,AMH,THPO,EGF,FGF5,BMP3,PDGFA,PDGFC,GDF11,CLEC11A,FGF2,EFEMP1,DKK1,BMP7,FGF10,RABEP1,HDGF,LEFTY1,LEFTY2,FGF12,NRG4,PDGFD,GRN,BMP8A,BMP8B,THBS4,BMP4,GMFB,GPI,AGT,GFER,HBEGF,IL12A,IL34,VEGFB,MDK,FGF11,GDF9,ARTN,NODAL,F2,JAG1,GMFG,MIA,TDGF1,CSPG5,GDF5,FGF1,TGFA,CD320,TYMP,ADA2,FGF7,GDNF,GDF7,INHA,FGF23,RABEP2,PTN
GOMF_GROWTH_FACTOR_BINDING	AUD	-5.79E-05	0.000931572	0.950446	97	0.492281	brain	TWAS	c5	0.950446	1	LTBP4,RPS19,GPC1,EGFR,KLB,KDR,IGFBP7,FGFRL1,FGFR3,FLT3,PDGFA,PDGFRA,INSR,NRDC,ERBB3,NRP1,LTBP1,NGFR,COL1A1,TWSG1,S100A13,HAX1,NTRK3,ERBB2,HAP1,LTBP3,FIBP,GHR,FGFR4,A2M,IGFBP2,ITGA6,NTRK1,LIFR,OSMR,THBS1,ITGB3,NRROS,ITGB4,RHBDF2,FGFR2,HTRA1,VASN,CD36,IGFALS,RPS2,PCSK6,COL2A1,PXDN,ITGAV,RHBDF1,WFIKKN1,FSTL4,GLG1,COL6A1,CD109,TSKU,TRIM16,NRP2,EPHA8,KL,LRP2,IGFBP1,IGFBP3,ACVR2B,SCN5A,ACVR2A,TGFBR3,FURIN,IL1R1,NKD2,IL6ST,IGF1R
GOMF_GROWTH_FACTOR_RECEPTOR_BINDING	AUD	0.00250615	0.00292383	0.391365	75	0.772362	brain	TWAS	c5	0.391365	1	FGF22,KLB,EGF,FGF5,PDGFA,PDGFC,FGF2,EFEMP1,PLSCR1,FGF10,ADAM17,IL12RB1,SNX4,FER,ITGB3,PDCL3,IL1R1,GREM1,LINGO1,SNX1,ERN1,CD300LF,SLC9A3R1,GRB2,PDGFD,ERAP1,ARF4,CNOT9,HBEGF,IL12A,FLRT2,FRS3,VEGFB,ARTN,ITGA5,ERBB4,TIMM50,PIBF1,TNK2,IL27RA,KL,FGF1,TGFA,FGF7,IL1A,VAV3,GDNF,FYN,FGF23,TSLP,IL6ST,CD2AP,ECM1
GOMF_GTPASE_ACTIVATOR_ACTIVITY	AUD	0.00112538	0.0016732	0.501209	212	0.234002	brain	TWAS	c5	0.501209	1	AGAP4,AGAP9,ARHGAP22,AGAP7P,AGAP6,TBC1D3F,TBC1D3,ARHGAP23,ARHGAP27,ARHGAP28,RALBP1,ARHGAP45,TBC1D9B,ARAP2,TBC1D1,TBC1D4,TBCK,TBC1D19,RGS12,DEPDC5,ELMOD2,TBC1D9,NRP1,RASGRP3,FAM13A,EVI5L,ARHGAP12,CDC42EP2,SIPA1,RIN1,FLCN,LLGL1,ASAP2,RGS14,RIN2,RALGAPA2,MYO9B,RGPD3,RGPD4,RANBP2,RAP1GAP2,USP6,RABEP1,ARHGAP31,ADPRH,STXBP5L,ARFGAP3,ARHGAP8,SGSM3,RANGAP1,VPS9D1,GMIP,TBC1D8,ARHGAP11A,TBC1D2B,TBC1D7,AGAP5,SEC23B,TBC1D17,MYO9A,LLGL2,THY1,ARHGEF12,ARHGAP21,SMAP2,ARHGAP9,SEC23A,PLCB1,CHML,TBCD,SIPA1L1,RGS6,SIPA1L2,ARHGAP44,BCR,RABGAP1L,TSC2,TBC1D22A,EVI5,ARHGAP29,ARAP3,ARAP1,NPRL3,RGS11,ARHGDIG,DOCK1,ACAP1,ARHGEF15,ARHGEF19,RANBP1,RASA3,ARHGAP1,ARFGAP2,ARHGAP42,SIPA1L3,RINL,USP6NL,PREX1,ECT2,ABR,SGSM2,RGS18,RGS1,RGS2,RGPD8,AGFG1,TBC1D26,RASA4B,RASA4,ALS2CL,ARHGAP33,CHN2,RASA1,GDI2,RAP1GAP,ASAP3,STARD13,LRRK2,DEPDC1,ARHGAP26,ARHGAP25,ALS2,GNB5,AGAP1,GIT2,RIN3,GIT1,SH3BP1,NF1,LARS1,VAV3,ELMOD1,STXBP5,RALGAPA1,ANKRD27,TBC1D30,RASAL2,ARHGAP32,RAB3GAP2,ARHGAP19,RGS17,IQGAP1,RASA2,TBC1D5,RABEP2,TBC1D15,DOCK4,ACAP2,RGS4,RGS5,ARHGAP18,TAGAP,TBC1D16
GOMF_GTPASE_ACTIVITY	AUD	-0.00104029	0.000826745	0.208285	230	0.43465	brain	TWAS	c5	0.208285	1	MTG1,AGAP4,AGAP9,AGAP7P,AGAP6,EFL1,EFTUD2,ARL17B,MTG2,EEF1A2,ARFRP1,RGS19,MFN1,RHOH,ARL9,ARHGDIB,RERG,SEPTIN11,MFN2,RGS12,MMAA,ARL3,RAB3B,GUF1,RASL11B,RAB5A,RAB5B,SAR1B,SEPTIN1,SRPRA,RIT1,ARL16,RAC3,RAB40B,RHOD,DRG2,SEPTIN7,RALB,ARL10,RAB24,RGS14,GSPT1,RHOJ,RAB15,RAB8A,GTPBP3,RAB3A,RAB27B,GNAI2,DIRAS1,GNA11,GNA15,EEF2,RAB22A,TUBB1,GNGT2,GTPBP10,AGAP5,BMS1,ARL5B,TUBB8,GTPBP4,RAB8B,RASL12,GNA13,RGS9,RAB37,RAB29,TUFM,RAC1,GBP3,GBP1,GBP2,GBP7,GBP4,RHOBTB3,ARF4,RAB26,SEPTIN12,ARL15,SEPTIN9,TUBB2A,TUBB2B,RASD2,IFT27,RGS6,GNL2,GCH1,SEPTIN10,TPPP,RAP1A,RHOC,DNM1P46,RHOQ,SEPTIN5,RAB31,GNAL,TUBB6,RAB3D,RABL2A,MMUT,GNB3,RHOV,RGS11,RAB40C,RHOT2,ATL3,RAP1GAP,CDC42,RAB6A,SEPTIN2,RHOF,CPLANE2,NKIRAS1,RAB5C,RND2,ARL1,RAP2B,ARL4A,SAR1A,RAN,RGS18,RGS1,RGS2,RAB2B,REM2,OPA1,LSG1,GNAZ,RAB36,RAB6C,RAB6D,TUBB8B,HRAS,GFM2,RAB27A,RASA1,SEPTIN3,ATL2,AGAP1,RAB17,LRRK2,HBS1L,GNB5,RABL2B,MX2,MX1,ARF3,RHEBL1,RAB38,GNG5,RHOBTB1,GPN1,KRAS,RAB39A,ABCA4,GNA12,GFM1,RHOU,RAB4A,DNAJC27,RHOB,RIT2,RAB3C,ARL8B,RRAGD,RAB12,EEFSEC,RAB7A,RAB43,RGS17,NTPCR,DIRAS3,RHOT1,RAB30,RGS4,RGS5,NLRP10
GOMF_GTPASE_BINDING	AUD	0.0020682	0.001716	0.228108	218	0.755916	brain	TWAS	c5	0.228108	1	CORO1C,GIT2,WHAMM,AP1G1,RPH3AL,MYO1C,RILP,LSM2,STK19,RABGEF1,RADIL,RHOH,XPO1,ARHGEF16,EXOC4,RASGRP3,NGFR,KCTD13,GCC1,TNPO3,FGD2,RALBP1,BIN1,CCDC186,EVI5L,EHD1,CDC42EP2,MAP3K11,RIN1,DOCK7,CDC42SE2,RAPGEF6,ATG16L1,RIN2,RAB11FIP5,RTKN,RAB8A,MYO9B,MICALL2,ROCK1,GCC2,RANBP2,CDC42EP5,PPP6R1,RAB3IP,ABI2,FER,SGSM3,RANGAP1,CYRIA,VPS9D1,GAS8,KPNB1,IPO8,DENND5B,BICD1,FGD4,ALS2,PIH1D2,TBC1D7,RANBP9,RAB11FIP2,DENND10,SYTL1,RCC1,BRK1,STRN3,RAB29,SRGAP2,RASSF5,XPO6,PKN1,RHOBTB3,MICAL1,WASF1,AFDN,RIMS3,CHML,RPH3A,DAPK3,PAK1,SGSM2,ARHGAP44,BICDL1,RABGAP1L,ATG14,TSC2,BICDL2,STRIP1,RAP1A,SPTBN1,LZTR1,RABGGTB,ADCYAP1R1,CYFIP2,EVI5,FNBP1L,GNB3,PEX5,DIAPH1,EXPH5,DOCK1,KNTC1,RANBP1,HPS4,EXOC8,ARHGAP1,RINL,SPHK2,RASIP1,USP33,RAF1,DVL1,KIF3A,SYTL2,USP6NL,OPTN,RIMS4,CSE1L,UNC13D,BIRC5,ECT2,EXOC2,CAV1,DIAPH3,ALS2CL,MARCHF5,PLCE1,RIMS1,RASA1,GDI2,AKAP13,IPO9,BNIP3,LRRK2,CYFIP1,DMXL2,MYO5A,YBX3,FMNL3,MICAL3,GOLGA4,YIPF1,RNF152,TRIP11,RIN3,ERC1,GIT1,KIF3B,GGA1,TRIOBP,MICALL1,RAB11FIP4,FARP1,RGPD8,RANBP17,ANKRD27,GARRE1,DAAM2,TMEM127,ANKFY1,XPOT,TBC1D30,SIKE1,INF2,RRAGD,DENND5A,IPO7,HACE1,EPRS1,RAB3GAP2,ROCK2,CIB1,IQGAP1,DAAM1,RAP1GAP,DOCK4,CDC42SE1,PAK2,CDC42BPB
GOMF_GTP_DEPENDENT_PROTEIN_BINDING	AUD	-0.00070561	0.00622026	0.909684	20	0.154975	brain	TWAS	c5	0.909684	1	AP1G1,RAB5B,RAPGEF6,RAB3A,RAPGEF5,GCH1,AP3B1,RAB3D,CDC42,RAB38,RAB3C,EEA1
GOMF_GUANYL_NUCLEOTIDE_BINDING	AUD	-0.000878304	0.000799158	0.271752	290	0.169451	brain	TWAS	c5	0.271752	1	MTG1,EFL1,PIP4K2B,EFTUD2,ARL17B,MTG2,EEF1A2,ARFRP1,CNGA3,EIF5B,MFN1,STING1,ARHGEF5,RCC1L,RHOH,ARL9,NOA1,GUCY1A1,GUCY1B1,PRKG2,GUCY2C,PDE6H,RERG,SEPTIN11,MFN2,CNGA1,TUBB4A,INSR,MMAA,ARL3,RAB3B,GUF1,AK4,RASL11B,RAB5A,RAB5B,SAR1B,SEPTIN1,ACSM5,SRPRA,DAP3,RIT1,ARL16,RAC3,RAB40B,URGCP,ANXA6,NMUR2,EHD1,RHOD,DRG2,SEPTIN7,RALB,ARL10,RAB24,CIITA,GSPT1,RHOJ,RAB15,RAB8A,GTPBP3,RAB3A,NIN,RAB27B,GMPPB,GNAI2,SAMHD1,TGM2,RTKN,DIRAS1,GNA11,GNA15,EEF2,ACSM1,RAB22A,TUBB1,SCG5,PDE10A,GTPBP10,BMS1,ARL5B,EHD3,TUBB8,GTPBP4,HHAT,GNL3,RAB8B,RASL12,GNA13,RAB37,RAB29,OLA1,TUFM,RAC1,GBP3,GBP1,GBP2,GBP7,GBP4,EIF2B2,RHOBTB3,ARF4,RAB26,SEPTIN12,ARL15,SEPTIN9,THG1L,TUBB2A,TUBB2B,RASD2,IFT27,ADSS2,GNL2,GCH1,SEPTIN10,RAP1A,RHOC,LRRK1,RHOQ,TUBA8,SEPTIN5,GIMAP8,GIMAP4,GIMAP2,GIMAP1,GIMAP5,RAB31,GNAL,TUBB6,RAB3D,RABL2A,RHOV,EHD4,PDE2A,RAB6A,RAB40C,RHOT2,ATL3,CDC42,SEPTIN2,RHOF,LANCL2,CPLANE2,NKIRAS1,RAB5C,TUBG1,TUBG2,RND2,GUCY2D,ARL1,RAP2B,ARL4A,SAR1A,CGAS,RAN,SUCLG2,RAB2B,REM2,PCK2,MIEF1,OPA1,LSG1,GNAZ,RAB36,RAB6C,RAB6D,TUBA3D,TUBB8B,HRAS,MOCS1,HSP90AB1,GFM2,SLC19A1,RAB27A,CNGA4,GVINP1,GLUD1,SEPTIN3,ATL2,AGAP1,RAB17,LRRK2,HBS1L,GNAO1,CNGB1,RABL2B,MX2,MX1,ARF3,RHEBL1,TUBA1A,TUBA1C,NME1,NME2,RAB38,RTCB,PRKG1,IRGQ,EIF5,ADSS1,RHOBTB1,GPN1,KRAS,RAB39A,GNA12,GFM1,RANBP17,RHOU,RAB4A,DNAJC27,RHOB,RIT2,RAB3C,ARL8B,PDE6C,DYNC1LI1,RRAGD,RAB12,EEFSEC,RAB7A,RAB43,SEPHS1,GTPBP8,DIRAS3,RHOT1,RAB30,PDE11A,TUBE1,FPGT,TUBA3E,SRPRB,TUBAL3
GOMF_G_PROTEIN_ACTIVITY	AUD	0.000339548	0.00478758	0.943459	30	0.873967	brain	TWAS	c5	0.943459	1	RERG,RASL11B,RAB5A,RAB5B,RIT1,RAC3,RALB,RAB27B,RIT2,RASL12,RAC1,RAP1A,CDC42,RAB5C,RAP2B,HRAS,RAB27A,RAB4B,KRAS,RAB4A,ARL8B
GOMF_G_PROTEIN_ALPHA_SUBUNIT_BINDING	AUD	0.00231432	0.00493343	0.638991	21	0.944433	brain	TWAS	c5	0.638991	1	RGS19,RGS4,RGS14,NUCB1,GAS2L2,NUCB2,F2R,F2RL1,RGS1,RGS2,RIC8A,CCDC88C,OPRM1,GPSM2,SASH1,ADGRV1,IGF1R
GOMF_G_PROTEIN_BETA_SUBUNIT_BINDING	AUD	-0.00826457	0.0072036	0.251265	14	0.794059	brain	TWAS	c5	0.251265	1	F2R,F2RL1,RGS11,GNG13,RASD2,GNG7,GNG5,CCT5,GNG4,OPRM1,GNGT2,GNG12
GOMF_G_PROTEIN_COUPLED_AMINE_RECEPTOR_ACTIVITY	AUD	-0.00202979	0.00473526	0.668175	24	0.844052	brain	TWAS	c5	0.668175	1	HTR5A,ADRB1,CHRM5,ADRA1B,HTR6,DRD4,HTR2A,HTR1D,HTR1F,HTR4,ADRB2,ADRA2B,OR10H5,HTR1A,ADRA1D
GOMF_G_PROTEIN_COUPLED_RECEPTOR_BINDING	AUD	0.00187581	0.0021485	0.382618	143	0.90931	brain	TWAS	c5	0.382618	1	HOMER2,CCL3L1,WNT3,WNT9B,PALM,CXCL2,CXCL11,WNT8A,REEP2,FZD1,CLIC6,PRKN,PACRG,NPPA,UCHL1,WNT9A,JAK1,RSPO3,RYK,ADRB1,NES,PRNP,BBS1,INSL3,HOMER3,BAMBI,SAV1,USP4,GNAI2,S1PR1,GNA11,GNA15,FEM1A,WNT5B,TULP3,CXCL16,C1QBP,EDN3,NEDD4,BICD1,STAT1,ACE,PSMC5,GNA13,GHRL,SLC9A3R1,ITGB4,ARHGEF12,GAL,FPR1,GPRC5B,REEP1,CORT,PDCD6IP,HOMER1,AGT,CNRIP1,GNAL,S1PR2,TYK2,NECAB2,P2RY2,DLG4,WNT4,RTP5,RSPO1,P2RY1,USP33,MAGI2,POMC,BDKRB2,GNAZ,ADORA2A,SCT,RTP4,WNT5A,HSPA1B,WNT7B,TAFA5,WNT7A,FZD7,WNT10B,CCKBR,TUB,ADA2,WNT2B,LRP6,CCDC88C,NPFFR2,PICK1,WNT2,GNA12,EDNRB,RPGRIP1L,CNIH4,NMB,PTCH2,AVPR1A,WNT16,UTS2B,FYN,GRK3,WNT6,AGTR1,PDYN,GNAO1,ADCYAP1,CCL25
GOMF_HEAT_SHOCK_PROTEIN_BINDING	AUD	0.00241958	0.00248152	0.329541	100	0.814246	brain	TWAS	c5	0.329541	1	CYP2E1,MAPT,KPNB1,EIF2AK3,DNAJC18,BAG6,HSPA1L,HSPA1B,BAK1,LIMK1,DNAJB14,PRKN,PACRG,PPEF2,AHSA2P,KDR,SNCA,OGDH,RPS3,DNAJB9,PPP5C,ETFBKMT,METTL18,DNAJC9,CYP1A1,NUP62,TFAM,ERN1,GBP1,METTL22,TSC2,DNAJA3,EEF1AKMT3,HSPA13,DNAJC8,SSUH2,SLC12A2,TELO2,CDK1,METTL21C,RNF207,FAF1,IQCG,TOMM34,HSPA7,HSPA2,GPR37,AHSA1,HSP90AB1,ITGB2,DNAJB1,CAMKMT,METTL21A,APAF1,PDXP,DNAJC10,TTC4,DNAJA4,FGF1,NR3C1,MVD,UNC45A,CHORDC1,HDAC2,FKBP5,HIF1A
GOMF_HELICASE_ACTIVITY	AUD	-0.000474635	0.00091088	0.602316	126	0.867247	brain	TWAS	c5	0.602316	1	ERCC6,DHX38,SLFN11,DDX52,HELZ2,RTEL1,HELB,SMARCA5,HLTF,ZGRF1,DDX25,MCM3,DDX60,DDX60L,CHD9,DDX12P,RAD54L2,XRCC5,SMARCAL1,ERCC2,DHX33,DDX1,DDX49,TTF2,DHX34,RUVBL2,PIF1,DDX42,DDX5,HELZ,RECQL5,HFM1,IGHMBP2,DHX35,CHD6,WRNIP1,BRIP1,DDX59,DDX20,MOV10,IFIH1,ASCC3,MCM6,SMARCA4,CHTF18,DDX10,DDX39B,RECQL,CHD5,DHX58,DHX8,CHD3,DDX51,RAD50,G3BP1,DDX27,ZNFX1,DDX43,DDX17,DDX6,DDX18,DHX30,BTAF1,HELLS,DDX24,AQR,FBH1,MCM8,DHX16,MOV10L1,RFC4,TDRD9,YTHDC2,NAV2,GTF2F2,MTREX,DDX4,DDX55,DHX37,TDRD12,RAD54L,DNA2,SUPV3L1,RUVBL1,DDX11,RFC5,FANCM,MCM9,CHD1L,ERCC3,MRE11
GOMF_HEPARIN_BINDING	AUD	-0.000337502	0.00205093	0.86929	141	0.226949	brain	TWAS	c5	0.86929	1	ADAMTS8,CRISPLD2,ELANE,RSPO4,FGFRL1,LRPAP1,COL25A1,ADAMTS3,CXCL11,SOD3,F11,NDNF,FGF2,LIPG,SMOC2,THBS2,FGFR4,COL23A1,RSPO3,NRP1,TWSG1,THBS3,SLIT2,SMOC1,BMP7,EFEMP2,FGF10,TMEM184A,FN1,HDGF,THBS1,SELL,COL13A1,LIPH,KNG1,RPL29,LGR6,PRELP,CCDC80,THBS4,BMP4,LIPI,ZNF146,PCSK6,SERPINE2,HSD17B12,POSTN,SERPIND1,COL5A3,FGFR2,HBEGF,VEGFB,APOB,RSPO1,NAV2,NELL1,SOST,MDK,LAMC2,PTPRF,ADAMTS5,CCN5,F2,FSTL1,LTF,SERPINC1,GPNMB,NRP2,CFH,FGF1,PDCD5,ADA2,VTN,FGF7,LPA,FBLN7,TGFBR3,LXN,SERPINA5,IMPG1,SLIT1,COL11A1,GREM2,FURIN,IMPG2,COLQ,PTN,PCOLCE2
GOMF_HEXOSAMINIDASE_ACTIVITY	AUD	-0.00268323	0.00457842	0.557835	22	0.0466833	brain	TWAS	c5	0.557835	1	HEXD,GM2A,HYAL3,HYAL1,HEXA,CEMIP,NAGLU,NAGPA,HEXB,NAGA
GOMF_HEXOSE_TRANSMEMBRANE_TRANSPORTER_ACTIVITY	AUD	-0.000513826	0.00462212	0.911484	27	0.349217	brain	TWAS	c5	0.911484	1	SLC2A9,SLC5A11,SLC2A12,SLC45A1,SLC2A5,MFSD4A,SLC2A10,SLC2A11,SLC2A4,SLC2A14,SLC5A4,SLC5A9,SLC2A2,MFSD4B
GOMF_HEXOSYLTRANSFERASE_ACTIVITY	AUD	0.000892071	0.0019488	0.647128	149	0.387257	brain	TWAS	c5	0.647128	1	B4GALT7,MGAT4B,GALNTL6,GALNT7,ALG3,PLOD1,PIGP,GYG1,PYGB,TMTC4,GALNT3,B3GALT1,RFNG,GALNT16,PLOD2,PYGM,B4GAT1,ALG6,DPY19L1,DPY19L2,PYGL,HYAL1,AGL,EXTL2,CSGALNACT2,COLGALT1,ALG12,TYMP,EXT2,B4GALT4,POGLUT1,POMGNT2,FUT11,EXTL1,PIGV,FUT2,FUT1,GYS1,HEXA,ALG10B,ALG10,CHPF2,GALNT11,HAS1,PIGM,B3GALT5,B3GAT1,B4GALNT1,B3GNT7,ALG8,CHSY1,ALG5,B4GALNT3,B4GALT5,UGGT2,ALG11,B3GAT3,GCNT2,COLGALT2,POGLUT3,B3GALT4,MGAT5B,B3GNT4,GALNT6,FUT3,FUT5,B4GALT6,TMTC3,GALNT4,GALNT9,EOGT,B4GALT2,B3GALT6,C1GALT1,MGAT3,FUT9,ALG1,B4GALNT4,POMT2,HEXB,PIGB,GALNT1,A4GALT,DPY19L3,FUT8,C1GALT1C1L,B3GLCT,B3GNT9,MGAT4C,B3GALNT2,LFNG,B3GAT2,GALNT10,GALNT18,GALNT13,RPN1,ALG1L2,CHPF,GALNT8,POMGNT1,PIGZ,GALNT15,TMTC2,FUT4
GOMF_HISTONE_BINDING	AUD	-0.00291897	0.00223658	0.191857	126	0.809159	brain	TWAS	c5	0.191857	1	MYSM1,BRD2,PRKCB,PHC2,SMARCA5,WDR5B,PARP9,HPF1,H1-9P,MBTD1,KAT8,NAP1L5,SNCA,RNF8,PYGO2,KDM8,SGF29,MORC3,CHAF1B,AIRE,JARID2,UIMC1,PHC1,TSPYL4,ASF1A,KMT5C,YEATS4,ZCWPW1,ZNHIT1,L3MBTL2,RNF168,RESF1,DNAJC9,GRWD1,SPHK2,PIH1D1,SFMBT1,STAT1,MSH6,IPO9,KDM5B,RBBP5,BPTF,CHD6,KMT2C,ZCWPW2,HDGFL2,UHRF1,BCAS3,RCC1,ZZEF1,L3MBTL1,SCML4,NAP1L1,KDM5A,CARM1,SMARCA4,LRWD1,NCAPD2,JMJD7,USP49,ING5,CHD5,EZH1,CHD3,DPF1,CBX1,MPHOSPH8,MCM3AP,NOC2L,PRMT7,CBX5,TTLL12,TRIM24,KDM7A,KDM1B,SAP30L,TDRD3,GLYR1,KAT6B,PKN1,H2AX,HINFP,PSME4,TSPYL6,PWP1,SART3,APBB1,RRP8,VRK1,USP3,NPM3,TSPY26P,NCAPG2,ING1,SFMBT2,COPRS,BRD9,PHF14,NAP1L4,SCMH1,PRMT6,CDYL2,L3MBTL4
GOMF_HISTONE_KINASE_ACTIVITY	AUD	-0.00439554	0.00703593	0.53215	12	0.448674	brain	TWAS	c5	0.53215	1	PRKCB,HIPK4,PRKCA,ATM,AURKA,AURKC,PKN1,PRKAA1,VRK1,RPS6KA5,CDK1,PRKAA2
GOMF_HISTONE_LYSINE_N_METHYLTRANSFERASE_ACTIVITY	AUD	-0.00662217	0.00453798	0.144489	28	0.298235	brain	TWAS	c5	0.144489	1	SETD7,PRDM16,SETD1A,SETD4,SMYD5,NSD1,KMT5C,WDR82,RBBP5,KMT2C,DOT1L,SETDB2,N6AMT1,EZH1,SETMAR,TTLL12,KMT2B,SMYD3,KMT5A,SMYD2
GOMF_HISTONE_METHYLTRANSFERASE_ACTIVITY	AUD	-0.00414558	0.00349205	0.23517	44	0.618549	brain	TWAS	c5	0.23517	1	SETD7,PRDM16,SETD1A,SETD4,PRDM2,SMYD5,NSD1,KMT5C,PRMT1,WDR82,RBBP5,KMT2C,DOT1L,SETDB2,CARM1,N6AMT1,EZH1,SETMAR,PRMT2,PRMT7,TTLL12,KMT2B,SMYD3,FBLL1,KMT5A,PRMT6,SMYD2
GOMF_HORMONE_ACTIVITY	AUD	0.00206761	0.00384155	0.590423	45	0.510885	brain	TWAS	c5	0.590423	1	THPO,NPPA,CCL25,ERFE,INSL3,EDN3,C1QTNF9,CCK,GHRL,FSHB,GAL,COPA,CORT,AMH,METRNL,AGT,METRN,SPX,POMC,SCT,CHGB,KL,ANGPTL8,OSTN,UTS2B,INHA,CARTPT,ADCYAP1,NMB
GOMF_HORMONE_BINDING	AUD	0.00491092	0.003132	0.116885	73	0.325027	brain	TWAS	c5	0.116885	1	CRHR1,EGFR,RXFP1,GUCY2C,CCKAR,MTNR1A,INSR,NRDC,LEPR,CRYM,CDH13,GHR,GALR1,IGF1R,ALDH1A3,MCHR1,MC1R,VIPR1,ADIPOR1,OXTR,ABHD2,SLC40A1,CRHR2,ADCYAP1R1,SHBG,NPR3,SULT2B1,HCRTR2,CALCR,PTH1R,GLP2R,TSPO,LRP2,CMKLR1,CCKBR,PTH2R,GIPR,PRLR,EDNRB,CTSH,VIPR2,AVPR1A,MC4R,NR3C1,PDE3A,ECE1
GOMF_HSP70_PROTEIN_BINDING	AUD	0.000880476	0.00372292	0.813044	44	0.866982	brain	TWAS	c5	0.813044	1	CYP2E1,DNAJC18,BAG6,DNAJB14,PRKN,PACRG,PPEF2,SNCA,RPS3,DNAJB9,CYP1A1,NUP62,ERN1,DNAJA3,DNAJC8,RNF207,IQCG,GPR37,DNAJB1,METTL21A,DNAJC10,TTC4,CDK1,DNAJA4,FGF1,MVD
GOMF_HSP90_PROTEIN_BINDING	AUD	0.00280232	0.00396211	0.479392	40	0.922327	brain	TWAS	c5	0.479392	1	CYP2E1,MAPT,KPNB1,EIF2AK3,PACRG,PPEF2,AHSA2P,KDR,RPS3,PPP5C,CYP1A1,NUP62,ERN1,GBP1,SLC12A2,TELO2,TSC2,HIF1A,AHSA1,TTC4,NR3C1,UNC45A,CHORDC1
GOMF_HYDROLASE_ACTIVITY_ACTING_ON_CARBON_NITROGEN_BUT_NOT_PEPTIDE_BONDS	AUD	0.000114264	0.000551537	0.835874	150		brain	TWAS	c5	0.835874	1	DPYSL4,PDF,DHODH,MIER2,SIRT5,PM20D2,AGA,CRMP1,NAAA,VNN1,VNN2,DCTD,HINT3,MIER1,DCLRE1A,NDST1,TGM2,MTHFD2,NIT2,NTAN1,ATIC,ADAL,ADARB2,GLS,PM20D1,AGMAT,NIT1,MIER3,SIRT6,ASPA,ACER3,UPB1,GCH1,AMDHD2,LACC1,DCLRE1B,CDADC1,ADAD2,ASRGL1,MTA2,PADI2,PADI4,HDAC5,APOBEC4,SIRT2,CDA,CAT,ADA,MTHFD1,APOBEC3A,APOBEC3C,APOBEC3D,APOBEC3F,APOBEC3G,NADSYN1,PIGL,ALLC,HDAC9,SIRT3,ADARB1,AMPD3,AFMID,DDAH2,HDAC11,BTD,HDAC10,ACR,ADA2,ASAH2,ASAH2B,DDAH1,DPYSL5,CAD,ADAR,ADAT1,AMDHD1,FAAH,ADAT2,ACY3,SUDS3,SIRT4,AMPD2,MBLAC2,HDAC2,ASPG
GOMF_HYDROLASE_ACTIVITY_ACTING_ON_CARBON_NITROGEN_BUT_NOT_PEPTIDE_BONDS_IN_CYCLIC_AMIDINES	AUD	0.00256003	0.00299363	0.392463	56	0.478694	brain	TWAS	c5	0.392463	1	DCTD,MTHFD2,ATIC,ADAL,ADARB2,GCH1,LACC1,CDADC1,ADAD2,APOBEC4,CDA,ADA,MTHFD1,APOBEC3A,APOBEC3C,APOBEC3D,APOBEC3F,APOBEC3G,ADARB1,AMPD3,ADA2,ADAR,ADAT1,ADAT2,AMPD2
GOMF_HYDROLASE_ACTIVITY_ACTING_ON_CARBON_NITROGEN_BUT_NOT_PEPTIDE_BONDS_IN_LINEAR_AMIDES	AUD	0.000103702	0.000687027	0.880021	67		brain	TWAS	c5	0.880021	1	MIER2,SIRT5,PM20D2,AGA,NAAA,VNN1,VNN2,HINT3,MIER1,NDST1,TGM2,NIT2,NTAN1,GLS,PM20D1,NIT1,MIER3,SIRT6,ASPA,ACER3,UPB1,AMDHD2,ASRGL1,MTA2,HDAC5,SIRT2,CAT,PDF,NADSYN1,PIGL,HDAC9,SIRT3,AFMID,HDAC11,BTD,HDAC10,ACR,ASAH2,ASAH2B,FAAH,ACY3,SUDS3,SIRT4,HDAC2,ASPG
GOMF_HYDROLASE_ACTIVITY_ACTING_ON_GLYCOSYL_BONDS	AUD	0.00062358	0.000902969	0.489824	106	0.321539	brain	TWAS	c5	0.489824	1	PARG,UNG,TLR10,TLR1,TLR6,KLB,HPSE,GBA3,IDUA,MANBA,CD38,MAN2B2,TLR2,GAA,HEXD,PCNA,GM2A,MAN2B1,NEU3,RPS3,ACER3,HYAL3,HYAL1,ENGASE,MOGS,LYZ,ADPRH,MAN2A1,DNPH1,LYZL4,NEIL1,MAN2C1,MAN1A2,HEXA,TDG,CHI3L1,CHIT1,LYG1,GLB1,AMY2B,AMY2A,MANEAL,OVGP1,OTOGL,GANAB,EDEM3,NEU4,CEMIP,MGAM,NAGLU,AGL,SMUG1,MANEA,LCTL,NAGPA,PGGHG,HEXB,NAGA,KL,MACROD2,ADPRHL1,EDEM2,SMPD1,CTBS,SARM1,GALC,MUTYH,EDEM1,MAN2A2,IL1R1,IL1RL2,IL1RL1,IL18R1,HPSE2,GLB1L3,GLB1L2
GOMF_HYDROLASE_ACTIVITY_HYDROLYZING_N_GLYCOSYL_COMPOUNDS	AUD	-1.31E-06	0.000976353	0.998929	31	0.119501	brain	TWAS	c5	0.998929	1	UNG,TLR10,TLR1,TLR6,CD38,TLR2,PCNA,RPS3,ADPRH,MAN2A1,DNPH1,NEIL1,TDG,SMUG1,MACROD2,ADPRHL1,IL1R1,IL1RL2,IL1RL1,IL18R1,SARM1,APEX1,MUTYH,MAN2A2
GOMF_HYDRO_LYASE_ACTIVITY	AUD	2.16E-05	0.00069099	0.975011	69		brain	TWAS	c5	0.975011	1	ECHS1,HACD1,FAHD2B,PCBD2,ECHDC1,FASN,CBS,CA4,FAHD2A,ENO3,CYP1A1,UROC1,HACD2,L3HYPDH,ALOXE3,CA11,APIP,ECHDC3,PCBD1,PTGIS,HADHB,HSD17B4,ENOSF1,GATD1,UROS,CYP1B1,CA10,ECHDC2,CA12,DGLUCY,IREB2,NAXD,PARK7,CA14,CA5A,HACD3
GOMF_IMMUNE_RECEPTOR_ACTIVITY	AUD	2.49E-05	0.000658918	0.969837	111		brain	TWAS	c5	0.969837	1	KLRD1,KLRK1,KLRC2,KLRC1,LILRB3,LILRA6,LILRB2,LILRA4,LILRA2,LILRA1,LILRB1,IL17RA,GPR35,HLA-DRA,HLA-DRB1,HLA-DQA1,HLA-DQB1,HLA-DQA2,HLA-DQB2,HLA-DOB,HLA-DOA,HLA-DPA1,IFNAR2,IL10RB,IFNAR1,ACKR3,FLT3,IL20RA,IFNGR1,LEPR,GHR,IFNLR1,IL12RB1,CRLF1,LIFR,OSMR,GFRA4,ACKR2,IL17RB,IL17RE,IL17RC,CR2,CR1,FPR2,FPR1,CD4,MR1,FCER1G,FCGR3A,FCGR2B,CCR5,CCR6,C3AR1,IL15RA,IL27RA,GPR75,CMKLR1,IL17REL,F3,IL12RB2,CTSH,CD200R1,IL1R1,IL1RL2,IL1RL1,IL18R1,PRLR,IL6ST,IL21R,FCGR1A,GFRA1
GOMF_INORGANIC_ANION_TRANSMEMBRANE_TRANSPORTER_ACTIVITY	AUD	0.00021002	0.0023373	0.928402	110	0.707301	brain	TWAS	c5	0.928402	1	ADAMTS8,CLDN4,ABCC5,CLCN2,SLC39A8,CLIC6,GLRA3,CLCN6,GABRD,GABRA2,GABRB1,CLCN3,GLRB,ABCC3,SLC22A1,SLC4A8,MFSD5,SLC37A1,ABCC1,ABCC6,CLIC4,SLC4A5,SLC12A8,ANO8,BEST3,SLC4A11,PACC1,SLC12A9,ABCC10,ANO10,SLC12A6,BEST1,SLC6A1,SLC26A9,SLC12A5,ABCC11,APOL1,FXYD3,SLC12A2,ANO2,SLC4A9,ANO7,CLCNKA,CLCA2,CLCA4,CLCA3P,NMUR2,SLC6A6,SLC37A3,SLC37A4,SLC4A7,ANO3,ANO5,SLC17A6,SLC1A4,LRRC8B,LRRC8C,TTYH2,ANO4,SLC1A7,AQP6,SLC25A30,CFTR,CLIC5,TTYH3,GABRB2,GABRA6,GABRA1,VDAC2,SLC26A4,BEST4,ANKH,GABRR2,CLCC1,ABCC9,CLCN7,SLC26A8,SLC37A2,ABCC4,SLC26A11
GOMF_INSULIN_LIKE_GROWTH_FACTOR_BINDING	AUD	-0.00414304	0.00526924	0.43171	19	0.648872	brain	TWAS	c5	0.43171	1	IGFBP7,INSR,IGFBP2,ITGA6,ITGB3,ITGB4,ITGAV,LRP2,IGFBP1,IGFBP3,IGFALS,IGF1R
GOMF_INSULIN_LIKE_GROWTH_FACTOR_I_BINDING	AUD	-0.00236497	0.00641247	0.712271	14	0.847646	brain	TWAS	c5	0.712271	1	INSR,IGFBP2,ITGA6,ITGB3,ITGB4,ITGAV,LRP2,IGFBP1,IGFBP3,IGF1R
GOMF_INTEGRIN_BINDING	AUD	0.00083465	0.00240867	0.728953	104	0.327133	brain	TWAS	c5	0.728953	1	ADAMTS8,MADCAM1,NPNT,SPP1,KDR,ITGA7,TLN2,ITGA3,ITGAX,FGF2,ADAM15,PPIA,ACTN3,ITGB1BP1,ADAM17,TGFBI,COL16A1,LAMB2,IBSP,ICAM2,PRKCA,FN1,ITGA6,THBS1,ITGB3,CIB2,SEMA7A,NISCH,ITGB4,CDH26,GFAP,ITGA1,ITGA2,F11R,THBS4,MYH9,ITGB8,ITGA8,MFGE8,TNN,FBLN1,S1PR2,CD9,ITGAV,CXADR,PTPN2,ADAMTS5,CCN5,ITGA5,ADAM10,CD151,TSPAN4,ITGB2,GPNMB,ADAM23,LTBP4,JAM2,FERMT1,JAML,THY1,CD81,ITGB1,CALR,ITGA9,FBLN5,VTN,LAMA5,ADAM22,CD177,LAMB1,PLPP3,FGF1,EMP2,ACTN1,PTN,JAM3,GFRA1,LGALS8,ACTN2
GOMF_INTRACELLULAR_CALCIUM_ACTIVATED_CHLORIDE_CHANNEL_ACTIVITY	AUD	0.00189234	0.00502357	0.706402	20	0.59045	brain	TWAS	c5	0.706402	1	ANO8,ANO10,BEST1,ANO2,ANO7,CLCA2,CLCA4,NMUR2,ANO3,ANO5,TTYH2,ANO4,TTYH3
GOMF_INTRACELLULAR_LIGAND_GATED_ION_CHANNEL_ACTIVITY	AUD	-7.75E-05	0.00421363	0.985329	30	0.729549	brain	TWAS	c5	0.985329	1	HCN2,CNGA3,PKD2,CNGA1,PEX5L,TRPM2,TPCN2,ITPR2,TRPV1,AQP1,RASA3,RYR1,CNGA4,CNGB1,MCOLN2,MCOLN3,CFTR
GOMF_INTRAMEMBRANE_LIPID_TRANSPORTER_ACTIVITY	AUD	-0.00355458	0.00388016	0.359618	37	0.358153	brain	TWAS	c5	0.359618	1	ABCA7,ATP8B3,ATP8A1,ATP10D,ATP10A,ATP11A,PLSCR4,PLSCR1,ATP8B4,RFT1,ATP9A,TMEM30B,ABCG1,ANO3,ANO4,ATP8B2,ABCB4,ABCA4,ATP10B,TMEM30A,ATP9B,TMEM41B,ATG9A,ATP8B1
GOMF_INTRAMOLECULAR_OXIDOREDUCTASE_ACTIVITY	AUD	-0.000199392	0.000953607	0.834376	57	0.0110468	brain	TWAS	c5	0.834376	1	ECHS1,RPIA,HPGDS,ERP27,GNPDA2,GSTA1,ITGB3,MPI,PDIA3,CRELD1,QSOX1,PDIA4,TXNDC5,PDIA6,GPI,DDTL,DDT,EBPL,PIGK,PDIA2,ECH1,PTGIS,GLRX2,MRI1,SREBF2,TPI1,GNPDA1,ECI2,DCT
GOMF_INTRAMOLECULAR_OXIDOREDUCTASE_ACTIVITY_TRANSPOSING_C_C_BONDS	AUD	0.000318381	0.00429448	0.940901	28	0.0748093	brain	TWAS	c5	0.940901	1	ECHS1,GSTA1,DDT,EBPL,ECH1,SREBF2,ECI2,DCT
GOMF_INTRAMOLECULAR_TRANSFERASE_ACTIVITY	AUD	-0.00360727	0.00468731	0.441548	30	0.788817	brain	TWAS	c5	0.441548	1	PGM2,PUS10,PUS3,TRUB1,PGM1,PUS7L,PGAM1,PMM2,RPUSD3,MMUT,RPUSD2,RPUSD1,PGM2L1,ALOXE3,PUS1,LSS,PUSL1,PUS7,PMM1,CYP2J2,BPGM
GOMF_IONOTROPIC_GLUTAMATE_RECEPTOR_BINDING	AUD	-0.00509959	0.00707566	0.47108	15	0.268479	brain	TWAS	c5	0.47108	1	NSF,CANX,SQSTM1,FLOT1,NETO2,DRD2,DLG4,IGSF11,SHISA6
GOMF_ION_GATED_CHANNEL_ACTIVITY	AUD	-0.00234489	0.00359968	0.514779	45	0.698203	brain	TWAS	c5	0.514779	1	KCNMB3,TMEM63A,KCNN3,ANO8,KCNN1,ANO10,TRPM4,BEST1,KCNMA1,ANO2,ANO7,PKD2L1,CLCA2,CLCA4,NMUR2,KCNMB4,TMEM63C,TMEM63B,ANO3,ANO5,TTYH2,ANO4,KCNN4,ASIC1,TTYH3,KCNMB1
GOMF_IRON_ION_BINDING	AUD	-0.00241067	0.00216799	0.266167	122	0.282297	brain	TWAS	c5	0.266167	1	CYP2E1,TYW5,CYP21A2,CYP3A5,CYP51A1,CYP2U1,TPH1,PPEF2,PLOD1,SCD5,MSMO1,FBXL5,CYP4V2,CH25H,SNCA,OGFOD3,P3H1,PLOD2,CYP26B1,ACP5,CALR,P4HTM,DOHH,ALKBH3,ALOX15,CYP2D6,CYP2D7,CYP4F3,CYP4F12,CYP4F11,CDO1,CYP11A1,CYP1A1,SC5D,ISCA2,KDM3A,CYP27A1,P3H3,HBZ,HBQ1,ALOX12,ALOX15B,ALOXE3,EGLN1,HIF1AN,PTGIS,CYGB,JMJD6,BBOX1,KDM7A,LTF,ALOX5,ALKBH1,EGLN2,CYP2G1P,CYP1B1,ISCU,CYP2J2,NFU1,OGFOD1,HAAO,CYP2R1,ADO,CYP4B1,CYP4A11,CYP4X1,CYP4A22,ETHE1,ALKBH8,AGMO,FTO,CYP4F2,CYP26C1,CYP26A1,CYP2C19,CYP2C8,TET1,PHYH,ADI1,OGFOD2,CYP39A1,PAH,CYP24A1,MELTF,DPH3,FECH,CYP27C1,TF,FDX1
GOMF_ISOMERASE_ACTIVITY	AUD	-1.61E-05	0.000552057	0.976795	153		brain	TWAS	c5	0.976795	1	FUOM,ECHS1,FKBP1A,RPIA,PGM2,HPGDS,ERP27,PUS10,GNPDA2,PUS3,FKBP5,PPIL1,TRUB1,NAXE,GSTA1,PPIA,PPIH,FKBP9,PGM1,TOP3A,PIN1,GALE,DSE,RANBP2,NKTR,ITGB3,PPIC,ISYNA1,YJEFN3,PUS7L,MPI,PDIA3,PGAM1,RPUSD3,CRELD1,QSOX1,PDIA4,TXNDC5,PDIA6,PMM2,PPIE,GLCE,L3HYPDH,GPI,PPIL2,DDTL,DDT,KATNAL1,EBPL,GALM,MMUT,RPUSD2,PIGK,PDIA2,RPUSD1,PPWD1,PGM2L1,THAP4,ALOXE3,ECH1,PPIF,AMACR,PUS1,PTGIS,LSS,PUSL1,GLRX2,PPIL3,MRI1,PUS7,HSD17B4,ENOSF1,GSTZ1,ITPK1,PMM1,SREBF2,FKBP10,TOP2B,PPIL4,KATNA1,CYP2J2,HSPD1,FKBP11,DSEL,TPI1,CFTR,PPIL6,DEGS1,SRR,GNPDA1,PBLD,BPGM,ECI2,KATNAL2,MCEE,DCT
GOMF_ISOPRENOID_BINDING	AUD	-0.000659508	0.00421001	0.875519	30	0.664556	brain	TWAS	c5	0.875519	1	CRABP2,CYP26B1,RBP7,STRA6,RLBP1,ALDH1A2,OPN3,OPN4,ABCA4,SERPINA5,CRABP1,CYP26C1,CYP26A1,RBP4,RBP1,OPN5,CYP27C1
GOMF_K63_LINKED_POLYUBIQUITIN_MODIFICATION_DEPENDENT_PROTEIN_BINDING	AUD	0.0082085	0.00612545	0.180224	22	0.15207	brain	TWAS	c5	0.180224	1	SQSTM1,FAAP20,TNIP2,NPLOC4,UIMC1,ATRIP,RNF168,OTUD7A,IKBKE,SPRTN,MINDY2,ZBTB1,TAB2,PRPF8,WDR81,OPTN
GOMF_KINASE_ACTIVATOR_ACTIVITY	AUD	0.000697011	0.00257983	0.787024	68	0.436002	brain	TWAS	c5	0.787024	1	ERCC6,EGFR,DGKQ,LAMTOR3,BMPR1B,EGF,MOB1B,ERBB3,FAM20A,MAP2K6,MOB1A,GREM1,CCNYL2,GHRL,GPRC5C,ANGPT4,MALT1,DBF4B,GPRC5B,MOB3A,MAP2K2,MLST8,CAB39L,WNK1,CCNT2,STRADA,HBEGF,INCENP,TREM2,MADD,STK4,ERBB4,MAP2K1,LTF,RPTOR,BMPR1A,ETAA1,ABI1,TGFA,ALS2,BMPR2,TAOK1,CCNYL1,DUSP19,MOB3C,ALKAL2,GPRC5A,IQGAP1,PAK2,TOM1L1
GOMF_KINASE_INHIBITOR_ACTIVITY	AUD	-0.00462638	0.00379364	0.222651	50	0.241616	brain	TWAS	c5	0.222651	1	WARS1,LILRB4,RHOH,CAMK2N2,SH3BP5L,ITPRIP,CASP3,TRIB2,KAT2B,SNCA,PPP1R1B,PRKAR2A,INKA1,PRKAR1B,INCA1,IBTK,TRIB3,PRKAR1A,HEXIM1,GMFB,INKA2,WNK1,CDKN2D,CHP1,CDKN2C,CAMK2N1,PKIG,YWHAB,GSKIP,NCK1,GMFG,RPTOR,CEP43,TESC,PKIB,PRKRIP1,LRP6,DUS2,DUSP19,NCAPG2,PARVA,CIB1
GOMF_KINASE_REGULATOR_ACTIVITY	AUD	-0.000214756	0.0008914	0.809617	139	0.204275	brain	TWAS	c5	0.809617	1	ERCC6,WARS1,LILRB4,EGFR,RHOH,DGKQ,LAMTOR3,CAMK2N2,BMPR1B,EGF,CCNI,CCNG2,GCN1,SH3BP5L,MOB1B,ITPRIP,CASP3,TRIB2,KAT2B,ERBB3,SNCA,CCNA2,PPP1R1B,GSTP1,PRKAR1A,FAM20A,MAP2K6,PRKAR2A,INKA1,MOB1A,INCA1,GREM1,CCNYL2,IBTK,GHRL,GPRC5C,KIDINS220,TRIB3,ANGPT4,MALT1,DBF4B,HEXIM1,GPRC5B,MOB3A,MAP2K2,WDR91,TESC,GMFB,MLST8,CCNF,INKA2,CAB39L,WNK1,CCNT2,STRADA,CDKN2D,HBEGF,INCENP,CHP1,CSNK2B,TREM2,CCND3,SOCS7,CCNG1,FAF1,CDKN2C,MADD,CAMK2N1,PKIG,YWHAB,STK4,GSKIP,ERBB4,NCK1,GMFG,SLA2,MAP2K1,LTF,HSP90AB1,RPTOR,BCCIP,BMPR1A,CEP43,ETAA1,ABI1,TGFA,ALS2,BMPR2,PKIB,PRKRIP1,CCKBR,LRP6,GPRC5A,DUS2,TAOK1,CCNYL1,ANKRD54,CCNO,DUSP19,NCAPG2,PIK3R3,MOB3C,PARVA,ALKAL2,CIB1,IQGAP1,CNPPD1,CCND2,CCNJL,PAK2,TOM1L1
GOMF_KINESIN_BINDING	AUD	0.00101989	0.00448306	0.820037	34	0.834279	brain	TWAS	c5	0.820037	1	AP1G1,ACTB,SNCA,CLSTN1,KIF1B,KLC3,KIFAP3,TTBK2,RAB29,KIF18B,DCDC2,KCNA2,SPTBN5,DLG4,PLEKHM2,CROCC,DISC1,LRP8,IFT88,KLC1,CLSTN3,KTN1,FAM83D,KIFBP,PRC1,CLSTN2,MAPK8IP3
GOMF_LAMININ_BINDING	AUD	-0.00410682	0.00468767	0.380982	27	0.494261	brain	TWAS	c5	0.380982	1	GPC1,ITGA7,ITGA3,SLIT2,SSC5D,THBS1,RPSA,PXDN,AGRN,ITGA2,ITGB1,LYPD3,BCAM,LGALS3,NTN4,ECM1,CTSS
GOMF_LIGAND_GATED_CALCIUM_CHANNEL_ACTIVITY	AUD	0.00018753	0.00451865	0.966896	27	0.751677	brain	TWAS	c5	0.966896	1	PKD2,P2RX4,TRPM2,TRPM4,GRIN2C,TPCN2,ITPR2,GRIN2A,TRPV1,RASA3,RYR1,MCOLN2,MCOLN3
GOMF_LIGAND_GATED_CATION_CHANNEL_ACTIVITY	AUD	-0.000455342	0.000925847	0.622853	94	0.522211	brain	TWAS	c5	0.622853	1	HCN2,GRIN3B,GRIK5,CNGA3,ASIC5,PKD2,P2RX7,P2RX4,KCNJ6,CNGA1,CHRNB2,KCNN3,TRPM2,CHRNA4,KCNJ16,KCNN1,TRPV1,P2RX5,P2RX1,CHRNE,CHRNA7,KCNJ14,TRPM4,GRIN2C,GRIK4,CHRNA1,TPCN2,ITPR2,P2RX2,CHRFAM7A,GRIN2A,KCNJ10,KCNJ9,KCNJ12,P2RX6,HTR3B,HTR3A,KCNJ11,ABCC8,GRIK2,ASIC3,KCNH6,AQP1,RASA3,CHRNB1,KCNK6,RYR1,CHRND,SCNN1D,KCNJ4,CNGA4,CNGB1,KCNK1,MCOLN2,MCOLN3,ASIC1,CHRNA5,CHRNA3,KCNJ1,ABCC9,CHRNA10
GOMF_LIGAND_GATED_ION_CHANNEL_ACTIVITY	AUD	-0.000446826	0.000911342	0.623926	112	0.525113	brain	TWAS	c5	0.623926	1	HCN2,GRIN3B,GRIK5,CNGA3,ASIC5,GLRB,GLRA3,GRID2,PKD2,P2RX7,P2RX4,SCNN1D,GABRD,KCNJ6,GABRA2,GABRB1,CNGA1,CHRNB2,KCNN3,TRPM2,ANXA6,CHRNA4,KCNJ16,KCNN1,TRPV1,P2RX5,P2RX1,CHRNE,CHRNA7,KCNJ14,TRPM4,GRIN2C,GRIK4,CHRNA1,TPCN2,ITPR2,P2RX2,CHRFAM7A,GRIN2A,KCNJ10,KCNJ9,KCNJ12,P2RX6,HTR3B,HTR3A,KCNJ11,ABCC8,GRIK2,ASIC3,KCNH6,AQP1,RASA3,MCOLN2,MCOLN3,CLCA2,CHRNB1,KCNK6,RYR1,CHRND,KCNJ4,CNGA4,CNGB1,GRID1,SLC1A7,KCNK1,ASIC1,GABRG3,CFTR,GABRB2,GABRA6,GABRA1,CHRNA5,CHRNA3,KCNJ1,GABRR2,ABCC9,CHRNA10,GABRA5
GOMF_LIPASE_ACTIVITY	AUD	-0.000450012	0.00232352	0.846429	116	0.347328	brain	TWAS	c5	0.846429	1	PLD3,LIPE,PLA2G12A,PLBD1,LIPG,ABHD12,LIPA,GDPD3,NOTUM,PNPLA6,ABHD12B,GDPD5,GDPD1,PLA1A,PLCH1,PLCH2,ABHD5,CHRM5,SEC23IP,LIPH,PDIA3,MGLL,DAGLB,ABHD6,PLCD3,GPLD1,GDE1,PLCB1,DDHD1,LIPI,PLCG2,ABHD2,PLCD4,PLA2G4B,PLA2G4D,PGAP6,PITPNM3,PLAAT5,PLAAT3,PLCB3,LDAH,PLA2G5,PLA2G2C,CES1,PLA2G4C,PLD1,NCEH1,BDKRB2,PNPLA5,ABHD4,CCR5,PNPLA2,ABHD16A,HMOX1,SMPDL3A,NAPEPLD,SMPD1,PLCD1,SMPD3,PLD6,PROCA1,ABHD15,ABHD1,PLB1,PLA2G6,SMPD2,FAAH,ASPG,PLD4,F2RL2,PLCE1,PLD2,PNPLA1,PLAAT1,PLA2G7,PLCL2,SMPD4
GOMF_LIPID_TRANSFER_ACTIVITY	AUD	0.00428237	0.00488918	0.381091	30	0.170568	brain	TWAS	c5	0.381091	1	MTTP,TRIAP1,PITPNM2,ESYT1,STARD3,ATG2A,PRELID1,PRELID3B,TNFAIP8L3,PITPNC1,NPC2,PLTP,GRAMD1A,PLEKHA8,STARD4,PITPNM3,APOB,PITPNA,ATG2B,ABCG1,TSPO,GLTP,GRAMD1B,OSBPL8,OSBPL2,PRELID3A,GLTPD2,GRAMD1C,OSBPL5,STARD5
GOMF_LIPID_TRANSPORTER_ACTIVITY	AUD	-0.00221959	0.00223877	0.321476	120	0.440698	brain	TWAS	c5	0.321476	1	ABCA7,ATP8B3,FABP1,MTTP,ATP8A1,TRIAP1,PITPNM2,ATP10D,SLC10A4,ATP10A,OSBPL9,ESYT1,SLCO2A1,ABCC3,OSBPL11,ATP11A,STARD3,GM2A,PLSCR4,PLSCR1,ATG2A,PITPNC1,ABCA8,ABCA9,ABCA6,ABCA10,ABCA5,PRELID1,SLC27A1,PRELID3B,APOD,SLC51A,ATP8B4,SLC27A2,TNFAIP8L3,STRA6,RFT1,ABCD4,NPC2,PLTP,ABCC11,APOL3,SPNS2,GLTPD2,GRAMD1A,CD36,SLC27A6,ARV1,NPC1,OSBPL1A,ABCC1,PLEKHA8,SLC27A5,STARD4,PITPNM3,APOB,SLCO1C1,SLCO1A2,ATP9A,TMEM30B,OSBPL7,PITPNA,OSBPL3,ABCG1,TSPO,ANO3,ABCG4,OSBPL10,PCTP,ANO4,SLC5A8,OSBP2,GLTP,GRAMD1B,ATP8B2,OSBPL8,OSBPL2,ABCB4,ABCA4,ABCD3,SLC43A3,TMEM30A,OSBPL6,RBP4,ATP9B,PRELID3A,TMEM41B,ABCA13,GRAMD1C,OSBP,ATG9A,ATP10B,OSBPL5,STARD5,CFHR4,ATP8B1,ABCC4
GOMF_LIPOPOLYSACCHARIDE_BINDING	AUD	-0.000105085	0.000984075	0.914959	26	0.8176	brain	TWAS	c5	0.914959	1	SPON2,P2RX7,TLR2,CD6,PTAFR,CD14,TREM2,F2,LTF,TRIL,HSPD1,RNASE2,SCARB1,DROSHA
GOMF_LIPOPROTEIN_PARTICLE_RECEPTOR_BINDING	AUD	0.00373419	0.00498718	0.454003	17	0.56897	brain	TWAS	c5	0.454003	1	LRPAP1,DKK1,HSPG2,LDLRAP1,AP2A1,HSP90B1,ANKRA2,APBB3,APOB,LANCL1,RELN,APBB1,SNX17,PCSK9,MESD
GOMF_LOW_DENSITY_LIPOPROTEIN_PARTICLE_RECEPTOR_BINDING	AUD	0.00349574	0.00500153	0.484593	16	0.510727	brain	TWAS	c5	0.484593	1	LRPAP1,DKK1,HSPG2,LDLRAP1,AP2A1,HSP90B1,ANKRA2,APBB3,APOB,LANCL1,APBB1,SNX17,PCSK9,MESD
GOMF_LYASE_ACTIVITY	AUD	0.000284954	0.000431911	0.509413	198		brain	TWAS	c5	0.509413	1	ECHS1,HACD1,BCKDHA,TSEN34,GGCX,THNSL2,FAHD2B,ASL,TYW1,GUCY1A1,GUCY1B1,MGST2,GUCY2C,DERA,AZIN2,CD38,PISD,APMAP,CLYBL,GLO1,PHYKPL,LTC4S,ECHDC1,FASN,CSAD,ETNPPL,CBS,SCLY,HMGCL,RPS3,PDXDC1,CA4,FAHD2A,XRCC5,ACCS,ENO3,ADSL,ILVBL,CYP1A1,PPCDC,NEIL1,HOGA1,PM20D1,UROC1,KYAT3,ADCY5,HACD2,UMPS,ADCY9,L3HYPDH,SDS,SDSL,DDTL,DDT,ALOX5AP,FAHD1,GGCT,MLYCD,GUCY2D,ALOXE3,CA11,APIP,ECHDC3,SGPL1,PCBD1,PTGIS,FTCD,ADCY3,HADHB,HMGCLL1,MOCS1,TSEN2,CENPV,HSD17B4,ENOSF1,GATD1,ALKBH1,UROS,MGST3,RNASET2,MOCOS,CYP1B1,TYW1B,ADCY6,CA10,ECHDC2,CA12,DGLUCY,POLL,PCK2,ADCY4,ALDOC,TPI1,RNASE1,RNASE2,ADCY2,ME3,SRR,ADCY10,IREB2,GAD1,NAXD,CA5A,MVD,UXS1,GSTM4,PARK7,HACL1,CA14,FECH,HACD3
GOMF_LYSINE_ACETYLATED_HISTONE_BINDING	AUD	0.00693098	0.00578111	0.230566	13	0.868665	brain	TWAS	c5	0.230566	1	BRD2,YEATS4,ZZEF1,CARM1,SMARCA4,PSME4,BRD7,TRIM24,BRD9
GOMF_LYSINE_N_METHYLTRANSFERASE_ACTIVITY	AUD	-0.000212032	0.00095209	0.823767	50	0.134682	brain	TWAS	c5	0.823767	1	SETD7,SETD6,PRDM16,SETD1A,SETD4,SMYD5,NSD1,VCPKMT,KMT5C,ETFBKMT,WDR82,RBBP5,METTL22,KMT2C,SETD9,DOT1L,EEF1AKMT3,METTL21C,METTL21EP,SETDB2,N6AMT1,EZH1,SETMAR,TTLL12,KMT2B,SMYD3,CAMKMT,EEF1AKMT2,EEF1AKMT1,METTL21A,ATPSCKMT,KMT5A,SMYD2
GOMF_LYSOPHOSPHOLIPASE_ACTIVITY	AUD	0.00103484	0.00586488	0.859943	21	0.413256	brain	TWAS	c5	0.859943	1	ABHD12,GDPD3,PNPLA6,ABHD12B,GDPD1,MGLL,GDE1,PLA2G4B,PLA2G4C,PLA2G4A,ABHD4,ABHD16A,LYPLAL1,PLB1,PLA2G6,ASPG
GOMF_L_ASCORBIC_ACID_BINDING	AUD	0.0080841	0.00682996	0.236562	14	0.139182	brain	TWAS	c5	0.236562	1	PLOD1,OGFOD3,P3H1,PLOD2,P4HTM,ALKBH3,EGLN3,P3H3,EGLN1,PAM,EGLN2,OGFOD1,PHYH,OGFOD2
GOMF_MACROMOLECULE_TRANSMEMBRANE_TRANSPORTER_ACTIVITY	AUD	0.00552073	0.00446753	0.216553	25	0.576036	brain	TWAS	c5	0.216553	1	TIMM23B,TIMM23,SEC61G,AZGP1,AP4M1,ABCC5,SLC15A4,SIDT1,TOMM70,BLOC1S3,SIDT2,SLC15A3,SEC63,TIMM22,TOMM22,TOMM7,SEC61A1,SEC61A2
GOMF_MANGANESE_ION_TRANSMEMBRANE_TRANSPORTER_ACTIVITY	AUD	0.00252761	0.00725715	0.727621	12	0.285577	brain	TWAS	c5	0.727621	1	ATP2C2,SLC39A8,TMEM165,TRPM2,ATP13A1,SLC11A1,ATP2C1,SLC30A10
GOMF_MANNOSYLTRANSFERASE_ACTIVITY	AUD	-0.00175546	0.00431934	0.684434	32	0.261719	brain	TWAS	c5	0.684434	1	ALG3,TMTC4,DPY19L1,DPY19L2,ALG12,PIGV,PIGM,ALG8,ALG11,TMTC3,ALG1,POMT2,PIGB,DPY19L3,PIGZ,ALG1L2,TMTC2,TMTC1
GOMF_MAP_KINASE_KINASE_KINASE_ACTIVITY	AUD	0.00306832	0.0054951	0.576589	27	0.313229	brain	TWAS	c5	0.576589	1	EGFR,MAP3K11,MAP3K6,MAP3K5,RIPK1,MAP3K9,MAP3K3,MAP3K7,MAP3K4,MLKL,RAF1,LRRK2,MAP3K20,MAP3K8,MAP3K21,MAP3K2
GOMF_MECHANOSENSITIVE_ION_CHANNEL_ACTIVITY	AUD	-0.00715581	0.0061347	0.243433	22	0.20934	brain	TWAS	c5	0.243433	1	TMC4,TMEM150C,TMEM63A,TMC5,NALF1,PIEZO2,KCNK4,TMEM63B,TMC6,TMC8,PIEZO1,TMC2
GOMF_METALLOAMINOPEPTIDASE_ACTIVITY	AUD	-0.000114707	0.000978451	0.906675	30	0.216185	brain	TWAS	c5	0.906675	1	ENPEP,LAP3,METAP1D,NPEPL1,XPNPEP3,NPEPPS,ERAP1,ERAP2,LNPEP,XPNPEP1,PEPD,METAP2,LTA4H,RNPEP,MMP15
GOMF_METALLOCARBOXYPEPTIDASE_ACTIVITY	AUD	0.00575978	0.00434286	0.184753	27	0.534028	brain	TWAS	c5	0.184753	1	FOLH1,CPE,AEBP1,CPM,CPXM1,PEPD,CPA4,CPA5,AGBL2,CPXM2,FOLH1B,NAALAD2,CPB2,CPO,CPD,VASH1,AGBL3
GOMF_METALLOENDOPEPTIDASE_ACTIVITY	AUD	-0.000343606	0.000933572	0.712832	87	0.0898989	brain	TWAS	c5	0.712832	1	ADAM8,ADAMTS8,PAPPA2,OMA1,ECE2,TLL1,ADAM29,ADAMTS3,ADAMTS2,NRDC,UQCRC2,PITRM1,ADAM15,ADAM21,ADAM20,RCE1,ADAM17,ADAMTS19,ADAMTS17,ADAM33,MIPEP,SPG7,ADAMTS7,ADAMTS20,ZMPSTE24,ATP23,ECEL1,MMP25,ACE,ADAM19,ADAMTS6,NLN,ADAMTS18,SPRTN,CLCA2,CLCA4,CLCA3P,MMP2,LMLN,ADAMTS5,ADAMTS14,YBEY,ADAM10,TRABD2A,MMP21,ADAM12,ADAM23,YME1L1,THOP1,ADAMTS16,KLK7,ADAM22,TLL2,ECE1,ADAMTSL3
GOMF_METALLOEXOPEPTIDASE_ACTIVITY	AUD	-0.000229319	0.000956683	0.810561	57	0.733837	brain	TWAS	c5	0.810561	1	FOLH1,ENPEP,LAP3,CPE,AEBP1,METAP1D,CPM,CPXM1,NPEPL1,XPNPEP3,NPEPPS,CNDP2,CNDP1,ERAP1,ERAP2,LNPEP,ZMPSTE24,XPNPEP1,ACE,PEPD,CPA4,CPA5,METAP2,LTA4H,AGBL2,ADAM10,CPXM2,FOLH1B,NAALAD2,CPB2,CPO,RNPEP,CPD,VASH1,AGBL3
GOMF_METALLOPEPTIDASE_ACTIVITY	AUD	-0.000148386	0.000665722	0.823617	148		brain	TWAS	c5	0.823617	1	ADAM8,ADAMTS8,FOLH1,PAPPA2,OMA1,MYSM1,ECE2,ENPEP,LAP3,CPE,TLL1,ADAM29,ADAMTS3,STAMBPL1,ADAMTS2,NRDC,UQCRC2,PITRM1,ADAM15,AEBP1,ADAM21,ADAM20,NAALADL1,RCE1,ADAM17,ADAMTS19,STAMBP,METAP1D,CPM,ADAMTS17,CPXM1,ADAM33,NPEPL1,COPS6,MIPEP,XPNPEP3,SPG7,CHMP1A,NPEPPS,ADAMTS7,ADAMTS20,CNDP2,CNDP1,AMZ2,ERAP1,ERAP2,LNPEP,ZMPSTE24,ATP23,ECEL1,XPNPEP1,MMP25,ACE,ADAM19,PEPD,ADAMTS6,NLN,CPA4,CPA5,ADAMTS18,METAP2,LTA4H,SPRTN,AGBL2,CLCA2,CLCA4,CLCA3P,MMP2,ADAMTS5,ADAMTS14,YBEY,ADAM10,TRABD2A,CPXM2,FOLH1B,NAALAD2,CPB2,ADAM23,CPO,RNPEP,YME1L1,THOP1,ADAMTS16,KLK7,CPD,VASH1,MMP21,ADAM22,AMZ1,ADAM12,EIF3F,TLL2,DNPEP,AGBL3,ECE1,ADAMTSL3
GOMF_METAL_CATION_MONOATOMIC_CATION_ANTIPORTER_ACTIVITY	AUD	0.00282517	0.00493682	0.567143	28	0.304169	brain	TWAS	c5	0.567143	1	SLC9B1,SLC9B2,SLC41A3,SLC8A3,SLC38A3,SLC24A1,SLC9C2,SLC11A1,SLC9A3,SLC9A8,CHP1,TMCO3,SLC8A1,SLC24A3,SLC17A6,SLC9A2
GOMF_METAL_CATION_PROTON_ANTIPORTER_ACTIVITY	AUD	0.00338266	0.0051871	0.514318	22	0.138512	brain	TWAS	c5	0.514318	1	SLC9B1,SLC9B2,SLC38A3,SLC9C2,SLC11A1,SLC9A3,SLC9A8,CHP1,TMCO3,SLC17A6,SLC9A2
GOMF_METAL_CLUSTER_BINDING	AUD	0.0001191	0.000684448	0.861858	77		brain	TWAS	c5	0.861858	1	CISD3,RTEL1,TYW1,LIAS,PPAT,ETFDH,RSAD1,BOLA2,POLD1,NDUFV2,RPS3,ERCC2,NUBPL,POLE,ISCA2,ABAT,EXO5,BRIP1,AIFM3,FDX2,CIAO3,NUBP2,NDUFS2,GLRX5,GLRX2,NFS1,MOCS1,NDUFS1,CDKAL1,SDHB,TYW1B,ISCU,NFU1,CIAPIN1,GLRX3,UQCRFS1,DPH1,IREB2,MUTYH,REV3L,DNA2,DDX11,NDUFV1,NDUFS8,FECH,FDX1
GOMF_METAL_ION_TRANSMEMBRANE_TRANSPORTER_ACTIVITY	AUD	-0.00142148	0.00146063	0.330453	271	0.556765	brain	TWAS	c5	0.330453	1	SLC39A12,CACNB2,PKD1L3,KCNG4,ATP2C2,HCN2,GRIN3B,GRIK5,KCNN4,KCNMB3,PKD2L2,SLC4A9,TRPV6,TMEM175,SLC39A8,SLC9B1,SLC9B2,ASIC5,PKD2,P2RX4,SLC5A11,STIM2,KCNJ6,NIPAL1,SLC10A4,TMEM165,KCNIP2,CNNM2,CACHD1,CACNA1G,SLC22A1,SCN1A,SCN9A,SCN7A,SLC12A8,SLC41A3,SEC61A1,KCNN3,HCN3,TRPM2,SLC4A11,SLC23A2,SLC6A7,ANXA6,SLC39A9,SLC8A3,KCNQ2,KCNK7,ATP1B1,KCNJ16,KCNH5,TMEM38A,KCNN1,ATP13A1,SLC38A3,SLC4A5,SLC30A7,FXYD4,SLC5A7,TSPOAP1,CACNA2D4,ANXA2,KCNAB1,TMC2,SLC12A9,ATP12A,TRPM7,KCNE4,TRPM1,CHRNA7,SLC12A6,CACNG5,SLC1A6,PKD1L1,SLC30A6,KCNJ14,TRPM4,SLC24A1,GRIN2C,KCNK12,ATP2B4,TPCN2,ITPR2,KCNF1,KCNS3,GRIN2A,MRS2,KCNJ10,KCNJ9,ATP1A4,KCNK15,KCNS1,SLC12A5,SLC13A3,KCNMA1,SLC38A1,SLC38A2,CACNA2D3,NALF1,TRPV3,TRPV1,ATP2A3,KCNJ12,SLC9C2,SLC11A1,SLC12A2,SLC9A3,KCNC4,KCNA2,ANXA9,SLC40A1,SCN5A,SCN11A,KCNJ11,ABCC8,ASIC3,KCNH6,ORAI2,KCNB1,SLC9A8,KCNG1,AQP1,ATP7B,NIPAL4,CHP1,ITGAV,CACNB4,CUL5,CACNA2D1,SLC13A5,KCNAB3,KCNK4,KCNE3,KCNAB2,SLC4A8,TMCO3,RASA3,SLC39A13,PKD2L1,MCOLN2,MCOLN3,CLCA3P,KCNK6,RYR1,KCNK3,SLC5A6,SLC30A3,KCNQ5,SCNN1D,SLC28A2,SLC6A6,SLC8A1,ATP2C1,KCNMB4,KCNJ4,CACNA1I,SCN4B,SCN2B,TRPV2,SLC4A7,SCN1B,ATP4A,SLC24A3,NALCN,SLC17A6,SLC39A11,NIPA1,PKDREJ,SLC30A10,SLC5A8,ZDHHC13,CACNA1E,TRPC6,CACNB3,ASIC1,SLC1A7,SLC5A4,SCN3B,KCNK1,KCNC2,SLC5A9,SLC39A2,SLC20A1,SLC30A5,LRRC55,KCNMB1,KCNIP1,SLC1A3,OPRM1,KCNA6,KCNA1,KCNA5,TMCO1,CACNG8,CACNG6,KCNK5,KCNIP3,KCNJ1,KCNJ3,CLDN16,SLC9A2,ABCC9,ATP2A1,PKD1L2,PANX1,KCNG3,SLC6A1,ZDHHC17,GRIK4,SLC39A3
GOMF_MHC_CLASS_II_PROTEIN_COMPLEX_BINDING	AUD	-0.000126299	0.000939374	0.893047	34	0.496763	brain	TWAS	c5	0.893047	1	HLA-DRA,HLA-DRB5,HLA-DRB1,HLA-DQA1,HLA-DQB1,HLA-DQA2,HLA-DQB2,HLA-DOB,HLA-DMB,HLA-DMA,HLA-DOA,HLA-DPA1,HLA-DPB1,ATP1B1,ANXA11,CD4,HSP90AB1,CD81
GOMF_MHC_CLASS_I_PROTEIN_BINDING	AUD	-0.000117399	0.000984269	0.905057	24	0.0846441	brain	TWAS	c5	0.905057	1	LILRB2,LILRB1,CD8A,TUBB,TAP2,TAP1,TAPBP,PILRB,PILRA,ATP5F1A,CD244,HLA-E,KLRK1,CD8B2
GOMF_MHC_PROTEIN_BINDING	AUD	5.83E-06	0.000978345	0.995242	35	0.231308	brain	TWAS	c5	0.995242	1	LILRB2,LILRB1,CD8A,TUBB,TAP2,TAP1,TAPBP,PILRB,PILRA,MARCHF1,ATP5F1A,CD244,COL2A1,CD4,MARCHF8,TRGV9,HLA-E,CLEC7A,KLRD1,KLRK1,CD8B2,CD81
GOMF_MHC_PROTEIN_COMPLEX_BINDING	AUD	-1.81E-05	0.000562989	0.974303	51		brain	TWAS	c5	0.974303	1	KLRD1,KLRC2,KLRC1,LILRB2,LILRB1,CD8A,HLA-DRA,HLA-DRB5,HLA-DRB1,HLA-DQA1,HLA-DQB1,HLA-DQA2,HLA-DQB2,HLA-DOB,HLA-DMB,HLA-DMA,HLA-DOA,HLA-DPA1,HLA-DPB1,ATP1B1,ANXA11,TAPBPL,CD4,HSP90AB1,CD81
GOMF_MICROFILAMENT_MOTOR_ACTIVITY	AUD	0.00612645	0.00546105	0.261928	30	0.310881	brain	TWAS	c5	0.261928	1	MYO1H,MYO19,MYH14,MYO15A,MYO9B,ACTC1,MYO9A,MYO1B,MYH9,MYO7A,MYH15,MYH10,MYO1C,MYH7,MYO1F,MYO5C,MYO5A,MYO6,MYH13,MYH3,MYO1D
GOMF_MICROTUBULE_BINDING	AUD	-0.000173565	0.000544691	0.749993	211		brain	TWAS	c5	0.749993	1	JAKMIP3,TUBGCP2,SAXO2,WHAMM,KIF18B,MAPT,TPGS1,APC2,REEP2,CLIP2,MAP6D1,MAP9,CENPE,CEP44,GAS2L1,DCLK2,FHDC1,SKA1,ARL3,MTCL1,VAPA,TUBGCP3,KIF20B,SVBP,KIF2C,SPEF1,PRNP,CCDC69,KIF16B,CCDC181,TRAF3IP1,RGS14,KIF1B,MACO1,NIN,RPS3,MAP6,ALMS1,DCTN1,HAUS8,SKA2,KLC3,EML2,NME8,VPS41,KATNA1,CCDC170,VAPB,KNSTRN,RMDN3,CHP1,NUSAP1,GAS8,KIF15,FMN1,KATNBL1,CRYAB,STARD9,TTBK2,TUBGCP4,KIF25,REEP1,EML1,MAP10,CLASP2,GAS2L2,SBDS,KIF14,CAMSAP2,KIF21B,KATNAL1,TPPP,EML6,CRIPT,MAP1B,SPC24,EML3,NUMA1,CCDC88B,CLIP1,KIF17,CEP290,FTCD,DCDC1,MAP1LC3B,HAUS4,SUN2,KIF13A,OPA1,S100A9,S100A8,MACF1,BIRC5,RMDN2,KIF21A,LRRK2,CCDC66,EML4,LRPPRC,HOOK1,KIF19,TUBGCP5,CEP295,GAS2L3,MAPRE1,MAP1LC3A,TUBGCP6,MX2,MX1,STIM1,REEP3,CCDC88C,GJB6,MAP4K4,SPAG5,DPYSL5,MAPRE3,TRIM54,TOGARAM2,CLIP4,IRAG2,DNAI7,KIF3B,EML5,MDM1,KIF2A,JAKMIP2,CEP57L1,MAST2,KIF6,FAM83D,DYNC1I1,C10orf90,FES,PRC1,PSRC1,CETN3,KIF26A,KATNAL2,CCSER2,GAS2
GOMF_MICROTUBULE_MINUS_END_BINDING	AUD	-0.00723961	0.00582142	0.213641	17	0.630566	brain	TWAS	c5	0.213641	1	TUBGCP2,TUBGCP3,NIN,TUBGCP4,NUMA1,CEP290,HAUS4,MACF1,TUBGCP5,TUBGCP6
GOMF_MICROTUBULE_MOTOR_ACTIVITY	AUD	-0.000234478	0.00309414	0.939593	53	0.44156	brain	TWAS	c5	0.939593	1	CENPE,DNAH3,KIF20B,KIF16B,KIF1B,DYNC1I2,DNAH14,KIF15,DNAH11,DNAH1,DNAH12,KIF18B,KIF25,KIF14,KIF21B,KIF21A,DNAH2,KIF17,KIF3A,DNAH6,KIF13A,DNAH17,KIF19,KIFC3,DNAH7,DNHD1,DYNC2H1,DNAH9,KIF3B,KIF2A,KIF2C,KIF6,DNAH5,DYNC1I1,DNAH10,KIF26A
GOMF_MICROTUBULE_PLUS_END_BINDING	AUD	-2.11E-05	0.000992401	0.983061	21	0.763069	brain	TWAS	c5	0.983061	1	CLIP2,DCTN1,KNSTRN,TTBK2,CLASP2,NUMA1,CLIP1,DST,CLIP3,STIM1,MAPRE3,CLIP4,MAPRE1,KIF2C
GOMF_MINUS_END_DIRECTED_MICROTUBULE_MOTOR_ACTIVITY	AUD	-0.00362231	0.00435155	0.405173	23	0.442015	brain	TWAS	c5	0.405173	1	DNAH3,DNAH14,DNAH11,DNAH1,DNAH12,KIF25,DNAH2,DNAH6,DNAH17,KIFC3,DNAH7,DNHD1,DYNC2H1,DNAH9,DNAH5,DNAH10
GOMF_MIRNA_BINDING	AUD	0.00182768	0.00678332	0.787593	13	0.340066	brain	TWAS	c5	0.787593	1	POU5F1,TUT4,PNPT1,NEAT1,ZC3H7A,ZC3H7B,GAS5,MIAT,KCNQ1OT1
GOMF_MISFOLDED_PROTEIN_BINDING	AUD	0.00868699	0.00589592	0.140646	18	0.390242	brain	TWAS	c5	0.140646	1	BAG6,HSPA1L,HSPA1B,F12,DNAJB9,HSPA13,HSPA7,HSPA2,CLUL1,DNAJB11,DNAJC10,EDEM1
GOMF_MISMATCHED_DNA_BINDING	AUD	-0.00195687	0.00439187	0.655911	20	0.34229	brain	TWAS	c5	0.655911	1	PMS2,PCNA,TDG,MSH2,MSH6,MLH3,MSH3,PMS1,MSH4,MUTYH
GOMF_MITOGEN_ACTIVATED_PROTEIN_KINASE_BINDING	AUD	-0.00411532	0.00561508	0.463616	18	0.63132	brain	TWAS	c5	0.463616	1	PRKG2,TNIP1,CDK5RAP3,PRMT1,MAPKAPK2,MAPKAPK5,PTAFR,GCH1,ACE,NBR1,PTPRJ,DIRAS1,MICAL2,DUSP2,NFATC1
GOMF_MITOGEN_ACTIVATED_PROTEIN_KINASE_KINASE_KINASE_BINDING	AUD	-0.00269157	0.00860006	0.754303	11	0.73416	brain	TWAS	c5	0.754303	1	MARVELD3,PPEF2,MAP2K7,MAP4K2,MAP3K11,DIXDC1,TCF3,DUSP19,TRAF6,SASH1
GOMF_MODIFICATION_DEPENDENT_PROTEIN_BINDING	AUD	-0.00112022	0.00249789	0.653817	98	0.949583	brain	TWAS	c5	0.653817	1	SQSTM1,BAG6,BRD2,FAAP20,TNIP2,TNIP3,KAT8,UBQLN4,NPLOC4,KDM8,SGF29,MORC3,JARID2,UIMC1,ATRIP,YEATS4,ZCWPW1,L3MBTL2,RNF168,OTUD7A,MSH6,RBBP5,IKBKE,BPTF,FAN1,ZCWPW2,HDGFL2,UHRF1,ZZEF1,L3MBTL1,CDYL2,PLCG2,RAD18,MINDY1,PSMD4,KDM5A,CARM1,SMARCA4,LRWD1,JMJD7,ING5,CHD5,SPRTN,AGL,MPHOSPH8,CGAS,CBX5,TTLL12,MINDY2,ZBTB1,TRIM24,KDM7A,TDRD3,GLYR1,UBQLN3,UBQLNL,RRP8,TAB2,PSME4,TOM1,LAPTM5,NCAPG2,ING1,CBX1,PRPF8,WDR81,MBTD1,BRD9,OPTN,CHD1L
GOMF_MODIFIED_AMINO_ACID_BINDING	AUD	0.000173865	0.000560188	0.75628	109		brain	TWAS	c5	0.75628	1	AXL,SYT5,FTCDNL1,MGST2,TRIM72,SCARB2,MTHFR,APPL2,SYT3,FASN,GSDMB,ANXA6,CBS,GAP43,ANXA2,THBS1,TREM2,GNMT,SYT4,CD300A,CD300LF,SYT10,SYT17,DHFR,JPH2,MFGE8,ANXA9,HAVCR1,MMUT,SYT13,MTHFS,SYTL2,SLC19A1,FTCD,LANCL1,CPS1,CPNE1,TYMS,UROS,SESTD1,SYT9,GSTM4,GSTM2,GSTM1,GSTM3,OSBPL10,SCIN,TIMD4,SMPD3,GRAMD1B,PRMT3,OSBPL8,SCARB1,MMACHC,MARK1,NOX4,OSBPL5
GOMF_MODIFIED_AMINO_ACID_TRANSMEMBRANE_TRANSPORTER_ACTIVITY	AUD	0.00435273	0.00461596	0.345694	22	0.245673	brain	TWAS	c5	0.345694	1	ABCC5,SLC7A11,SLC16A12,PDPN,SLC25A12,SLC16A9,SLC13A3,CTNS,ABCC1,SLC22A5,SLC19A1,SLC1A4,SLC5A6,SLC7A9,ABCC4
GOMF_MOLECULAR_ADAPTOR_ACTIVITY	AUD	0.0011258	0.000813407	0.166344	308	0.268188	brain	TWAS	c5	0.166344	1	VIM,HOMER2,AP1G1,MAPT,GOSR2,CBX1,HYDIN2,CHD1L,PDZK1P1,GNB4,G3BP2,LAMTOR3,BANK1,CNOT1,GAS2L1,SEPTIN11,SOD3,GAB1,OTUD4,SNAP47,NELFA,AKAP13,KLHL25,SH3RF1,HPF1,SH2D1B,SORBS1,BLNK,MMS19,SEPTIN1,STX4,SORBS2,SRPRA,TIRAP,SNCA,ROPN1B,RPTOR,FSCN2,DET1,HERPUD1,YKT6,H2AZ2,SP1,CBX5,MAVS,PRNP,TCAP,JUP,RETREG3,ATP1B1,SEPTIN7,RGS14,NAPG,LDLRAP1,PEF1,KLHDC1,SAV1,INSM1,NAPB,AP1M1,USE1,SUN1,PSMG3,EIF3B,VAMP3,SPSB1,ERCC2,PPP5C,ZZEF1,SCIMP,ABI2,NAPA,RUVBL2,STX16,LAMTOR4,AP1S1,FIS1,SH2B2,UBE2Z,AP4E1,GNB5,GATAD2A,BICD1,PKP2,SYNE1,CNKSR1,HMGN2,SNAP23,AP2A1,NUP62,BBS4,VHL,SLC9A3R1,GRB2,STON1,NUPR1,SH2B1,LAT,LOX,STON2,STX7,SEC22A,PSMG1,ABI1,MPP7,DLG5,SEPTIN12,EPB41L3,SEPTIN9,COL19A1,SGTA,MAP2K2,STAP2,FEM1A,GRB14,PAK1,GAB2,AP2B1,GAS2L2,HOMER1,SEPTIN10,BCL2L11,PDCD6,ZDHHC11,NKD2,LAMTOR5,DDX20,MAGI3,PSMD4,MICAL3,SEPTIN5,SNAP29,CRKL,TRIM17,DCAF7,CIB1,IQGAP1,ANKRD9,LDLR,DZIP1,RB1,VAMP1,GNB3,SPSB2,AXIN1,TELO2,MAPK8IP3,CUL5,FLRT2,AGER,COL11A2,FRS3,PLCB3,MEN1,SGTB,KLHDC10,POLD3,SEPTIN2,HIP1R,STX6,FBXO42,DISC1,COX15,BTRC,ATP1B2,VAMP2,STX8,COL8A2,MAP2K1,FEM1B,MAGI2,STX2,CDC42SE2,RAD50,ACP3,PCNT,CRK,SYNE3,CGAS,KLHL17,GRIP2,JAG1,PPP4R2,ADAM10,SYNE2,ANAPC1,BNIP1,NCK1,DAW1,CARD10,SUN2,FXYD2,VPS11,CAV2,CAV1,TRPC4AP,DLGAP4,SLA2,PPP1R3C,BET1L,AP2A2,TRIM6,TRIM22,TRIM5,SPTBN4,SEPTIN3,TNNT2,BCL2,STX1A,LRRK2,ISCU,GAS2L3,AMFR,TRDN,VTI1B,AP1S3,FBXO7,AP1M2,STX10,NDC1,SPSB4,ATP1B3,APH1B,KSR1,SARM1,GOSR1,MAPRE1,E2F1,NUFIP1,MYH9,DDX4,DUSP19,AKIRIN2,FEM1C,LGALS3,ANK3,SOCS2,CRADD,RETREG1,DYNC1LI1,STX3,PEX3,RETREG2,OBSL1,SASH1,UPF2,OPTN,FRMD4A,PHF14,PDE4DIP,SEC22B,ADD2,FANCF,GAS2,NMNAT2
GOMF_MOLECULAR_CARRIER_ACTIVITY	AUD	-0.00235456	0.0034809	0.498771	53	0.527258	brain	TWAS	c5	0.498771	1	XPO1,KPNA1,KPNA6,COX17,XPO5,KPNB1,EMC4,SNUPN,EMC3,NUBPL,KPNA2,NAP1L1,TMCO6,KPNA4,HBZ,HBQ1,NUBP2,EMC1,ATOX1,CSE1L,CYGB,RAN,OXA1L,EMC9,NUP42,NGB,IPO9,MB,TNPO3,IPCEF1,XPO4,HBG2,HBE1,TIMM10,RANBP17,ASF1A,PARK7,XPO6,SCO1,DPH3,TF
GOMF_MOLECULAR_FUNCTION_ACTIVATOR_ACTIVITY	AUD	1.87E-05	0.000974977	0.984683	42	0.744294	brain	TWAS	c5	0.984683	1	RAMAC,AHSA2P,MAP2K7,PRNP,AKT2,ATP1B1,RAB3A,APOC2,DNAJC15,TOR1AIP2,TOR1AIP1,HTRA1,GTF2H4,PLCB3,BRCA1,ATP1B2,DNAJB4,JMJD6,FXYD2,MET,LRRC55,AHSA1,DNAJB1,DNAJC10,AKT1,NR3C1,ATP1B3,PTTG1
GOMF_MOLECULAR_FUNCTION_INHIBITOR_ACTIVITY	AUD	-0.000250604	0.00529545	0.962255	35	0.171505	brain	TWAS	c5	0.962255	1	TNNI3,FKBP1A,CAMK2D,MCUB,LYAR,TIMP2,PRKAR1B,KCNAB1,NEDD4,PPP1R2,PCYT1A,CHMP3,DDIT3,ATP5IF1,PAK1,RAD18,GAS5,TRAPPC2B,WNK1,MDFI,MIAT,BRCA1,SOST,PACSIN3,ID4,CBY1,CAV1,RASA1,DNAJB1,BCL2,STX1A,SCN3B,PCSK9,ANKRD36C,FRAT1
GOMF_MONOCARBOXYLIC_ACID_BINDING	AUD	-0.00340467	0.00278876	0.222142	69	0.277456	brain	TWAS	c5	0.222142	1	ACACB,FABP1,ADH5,ALB,HLCS,PCCA,ACOX3,CRABP2,SNCA,S100A9,S100A8,GSTA1,CYP26B1,PC,GSTP1,FABP3,PYGL,APOC1,PSAP,ACOX2,CYP4F11,HNF4A,ALOX5AP,ACOXL,VDR,AKR1C1,AKR1C2,AKR1C3,ACOX1,PITPNA,GSTM2,DBT,FABP7,OXER1,NAPEPLD,SCP2,SERPINA5,CRABP1,CYP26C1,CYP26A1,FFAR4,STX3,MCCC1,RBP1,STARD5,CYP27C1
GOMF_MONOCARBOXYLIC_ACID_TRANSMEMBRANE_TRANSPORTER_ACTIVITY	AUD	0.00363218	0.00502927	0.470166	31	0.25987	brain	TWAS	c5	0.470166	1	SLC10A4,ABCC3,SLC16A12,SLC27A1,SLC51A,SLC27A2,MPC1,SLC16A9,SLC6A1,SLC9A3R1,SLC16A6,ABCC11,CD36,SLC27A6,SLC27A5,SLC16A11,SLCO1C1,SLCO1A2,SLC6A6,SLC5A8,SLC5A6,SLC16A8,SLC43A3,MPC2,ABCC4
GOMF_MONOOXYGENASE_ACTIVITY	AUD	0.00250311	0.00227652	0.271536	95	0.0676435	brain	TWAS	c5	0.271536	1	CYP2E1,CYP21A2,CYP3A5,CYP51A1,CYP2U1,TPH1,MSMO1,CYP4V2,CH25H,PCBD2,CYP26B1,COQ7,CMAHP,DOHH,CYP2D6,CYP2D7,CYP4F3,CYP4F12,CYP4F11,CYP11A1,CYP1A1,COQ6,MOXD1,CYP46A1,HMOX1,FOXRED2,CYP27A1,JMJD7,AKR1C1,AKR1C2,AKR1C3,PCBD1,PTGIS,FMO3,FMO2,FMO4,KMO,CYP2G1P,CYP1B1,NOS1,CYP2J2,CYP2R1,MICAL3,CYP4B1,CYP4A11,CYP4X1,CYP4A22,NOS2,AGMO,MICAL1,CYP4F2,MICAL2,CYP26C1,CYP26A1,CYP2C19,CYP2C8,CYP39A1,PAH,CYP24A1,FMO5,CYP27C1
GOMF_MONOSACCHARIDE_BINDING	AUD	0.00134659	0.00326499	0.680022	57	0.230005	brain	TWAS	c5	0.680022	1	FUOM,MRC1,BSG,RPIA,LMAN2L,MANBA,PLOD1,ALPK1,PFKP,OGFOD3,CLEC4G,CLEC4M,PFKL,GCK,UGP2,P3H1,PLOD2,PYGL,P4HTM,HK2,SLC2A5,ALKBH3,HKDC1,HK1,GYS1,GPI,PFKM,P3H3,EGLN1,GALK1,COLEC12,LMAN1,CLEC4A,EGLN2,CLEC17A,OGFOD1,LGALS9,CLEC4D,PHYH,COLEC11,OGFOD2
GOMF_MONOVALENT_CATION_PROTON_ANTIPORTER_ACTIVITY	AUD	0.0057397	0.00463519	0.215609	26	0.157136	brain	TWAS	c5	0.215609	1	SLC9B1,SLC9B2,CLCN3,SLC38A3,SLC25A12,SLC9C2,SLC11A1,SLC9A3,SLC9A8,CHP1,TMCO3,SLC17A6,SLC9A2,SLC22A18
GOMF_MRNA_3_UTR_BINDING	AUD	0.00512876	0.00354496	0.14796	37	0.150222	brain	TWAS	c5	0.14796	1	CPEB1,RBFOX1,CARHSP1,RBMS2,RNF40,PARN,ANGEL2,CSDC2,DDX5,RNPS1,EXOSC8,CRYZ,HNRNPA1L2,PABPC1L,LARP1,GEMIN5,RBM44,LRPPRC,NUDT21,YBX3,SECISBP2L,CCT5,RPS7
GOMF_MRNA_5_UTR_BINDING	AUD	0.00709389	0.00661177	0.283308	15	0.166278	brain	TWAS	c5	0.283308	1	RPS3A,RPS14,SHMT1,LARP6,GNL3,NCL,RPS13,MYH10,LARP1,CCT5,RPS7
GOMF_MRNA_METHYLTRANSFERASE_ACTIVITY	AUD	0.000150579	0.000987265	0.878776	17	0.949789	brain	TWAS	c5	0.878776	1	CMTR2,METTL14,CMTR1,RNMT,TRMT61A,NSUN2,METTL3,METTL16,METTL8,TRMT61B
GOMF_MUSCLE_ALPHA_ACTININ_BINDING	AUD	0.000858009	0.00557344	0.877652	18	0.228862	brain	TWAS	c5	0.877652	1	PDLIM5,PKD2,PALLD,SYNPO2,PDLIM3,PDLIM7,NRAP,PRICKLE4,PKD2L1,PDLIM4,TTN,LDB3,PDLIM1
GOMF_MYOSIN_BINDING	AUD	0.00184075	0.0035396	0.603032	50	0.289315	brain	TWAS	c5	0.603032	1	MYO19,AXL,RAB3B,IQGAP3,KIRREL1,LLGL1,RAB8A,RAB3A,RAB27B,LARP6,TRPM7,ACTC1,SLC9A3R1,LLGL2,GCSAM,GIPC1,MYLK2,MOBP,RAB3D,SPTBN5,TRAK1,RAB6A,VEZT,MYBPC1,SHROOM1,ARFGEF2,TRAK2,STXBP5L,MYL9,RAB27A,HAP1,STX1A,TOM1,SPATA6,TRIOBP,STXBP5,ACTA1,RAB3C,NKD2
GOMF_MYOSIN_PHOSPHATASE_ACTIVITY	AUD	0.00650971	0.00465297	0.161799	32	0.304477	brain	TWAS	c5	0.161799	1	DUSP8,PHLPP2,DUSP14,PPM1K,PPEF2,SSU72,PPP4C,PPM1N,PPP5C,PPP3CB,PPM1M,DUSP15,PPM1A,PPM1F,UBLCP1,RPAP2,CTDNEP1,DUSP3,DUSP22,PTEN,PPM1B,CTDSPL,PPM1J,SSH2,PDXP,DUSP19,CPPED1,DUSP2,MYH3,SSH3,PPP1CB
GOMF_NADPLUS_ADP_RIBOSYLTRANSFERASE_ACTIVITY	AUD	0.00549008	0.00498707	0.270957	20	0.660264	brain	TWAS	c5	0.270957	1	SIRT5,ART4,ART3,PARP9,PARP15,PARP14,PARP1,PARP4,PARP3,SIRT6,PARP2,SIRT2,ZC3HAV1,PARP12,TNKS2,SIRT3,ART5,ART1,PARP11,PARP8
GOMF_NADPLUS_BINDING	AUD	0.00745645	0.00696329	0.284249	15	0.471779	brain	TWAS	c5	0.284249	1	SIRT5,HADH,HPGD,PARP9,PARP15,ALDH1A3,SIRT6,SIRT2,ZC3HAV1,SIRT3,GLUD1,CRYL1,UXS1
GOMF_NADP_BINDING	AUD	0.00389235	0.00270261	0.149805	63	0.135374	brain	TWAS	c5	0.149805	1	POR,QDPR,MTHFR,CBR4,CRYM,ASPDH,CBR3,TM7SF2,NNT,H6PD,PGD,KCNAB1,LBR,HSD11B1,HIBADH,DHFR,NOX5,CRYZ,CAT,DUOX1,FMO3,FMO2,FMO4,DHCR7,GLYR1,NOS1,DUS2,SRD5A1,MTRR,NOS2,ME3,TP53I3,DHFR2,FMO5
GOMF_NAD_BINDING	AUD	-0.00311063	0.00338168	0.357652	59	0.521855	brain	TWAS	c5	0.357652	1	SIRT5,HADH,CTBP1,BDH2,QDPR,HPGD,PARP9,PARP15,PARP1,GLUD1,RNLS,NUDT6,NNT,ALDH1A3,IDH3B,IDH3A,HIBADH,ALDH2,SIRT6,CRYZ,HSD17B8,PHGDH,SIRT2,NDUFS2,SORD,ZC3HAV1,GLYR1,SIRT3,GPD1L,CTBP2,CRYL1,ME3,IDH2,UXS1,NDUFV1,LDHB
GOMF_NAD_P_H_DEHYDROGENASE_QUINONE_ACTIVITY	AUD	-0.00301027	0.00356105	0.397927	46	0.474679	brain	TWAS	c5	0.397927	1	NDUFA3,NDUFB5,NDUFC1,CBR4,NDUFV2,CBR3,NDUFV3,NDUFA5,NDUFA6,NDUFS4,NQO2,NDUFB10,NDUFA2,NDUFA12,NDUFB2,NDUFS2,NDUFB3,NDUFS1,NDUFS5,NDUFA10,NDUFA7,NDUFB1,NDUFV1,NDUFS8,NDUFA9,NDUFC2
GOMF_NARROW_PORE_CHANNEL_ACTIVITY	AUD	0.00275451	0.00739959	0.709705	16	0.209583	brain	TWAS	c5	0.709705	1	TMEM175,KCNK7,KCNK12,KCNK4,KCNK6,KCNK15,KCNK3,NALCN,KCNK1,KCNK10,KCNK2,KCNK5,PANX1
GOMF_NEUROPEPTIDE_RECEPTOR_ACTIVITY	AUD	-0.00278138	0.00357807	0.436957	52	0.964343	brain	TWAS	c5	0.436957	1	KISS1R,SORCS2,NPY2R,NPY1R,NPY5R,TACR3,QRFPR,NMBR,PROKR2,GALR1,TACR1,MCHR1,TACR2,NPFFR1,PRLHR,GAL,NPSR1,SSTR1,NMUR1,HCRTR2,NMUR2,GPR37,SSTR2,NTSR1,NPBWR2,OPRM1,NTSR2,SSTR4,SORCS1,GPR83
GOMF_NEUROTRANSMITTER_BINDING	AUD	-0.00215665	0.00564014	0.702183	16	0.138275	brain	TWAS	c5	0.702183	1	GRIN3B,NIPSNAP1,CHRNB2,CHRNA4,CHRNA7,CHRNA1,CHRFAM7A,CHRNB1,CHRND,CHRNA3
GOMF_NEUROTRANSMITTER_RECEPTOR_ACTIVITY	AUD	-0.000176605	0.000950154	0.852547	63	0.577726	brain	TWAS	c5	0.852547	1	GRIN3B,GRIK5,GABBR1,HTR5A,GLRA3,GRID2,DRD5,GABRD,GABRA2,GABRB1,GLRB,ADRB1,CHRNA4,CHRNE,CHRNA7,CHRM5,GRIN2C,GRIK4,CHRNA1,CHRFAM7A,GABRB3,GABRA5,GABRG3,GRIN2A,ANXA9,DRD2,HTR3B,HTR3A,GRIK2,P2RY11,HTR6,CHRNB1,CHRND,DRD4,HTR2A,DRD1,TSPO,HTR1D,GRID1,CHRNB2,GABRB2,GABRA6,GABRA1,HTR1F,HTR4,CHRNA5,CHRNA3,OR10H5,GABRR2,HTR1A
GOMF_NEUROTRANSMITTER_RECEPTOR_ACTIVITY_INVOLVED_IN_REGULATION_OF_POSTSYNAPTIC_MEMBRANE_POTENTIAL	AUD	-0.000103984	0.000972383	0.914838	40	0.297127	brain	TWAS	c5	0.914838	1	GRIK5,GABBR1,GLRA3,GRID2,GABRD,GABRA2,GABRB1,GLRB,ADRB1,CHRNA4,CHRNE,CHRNA7,GRIN2C,GRIK4,CHRNA1,CHRFAM7A,GABRB3,GABRA5,GABRG3,HTR3B,HTR3A,GRIK2,CHRNB1,CHRND,GRID1,CHRNB2,GABRB2,GABRA6,GABRA1,CHRNA5,CHRNA3,GABRR2
GOMF_NEUTRAL_AMINO_ACID_TRANSMEMBRANE_TRANSPORTER_ACTIVITY	AUD	0.00448557	0.00370556	0.226089	40	0.360994	brain	TWAS	c5	0.226089	1	SLC7A11,SLC38A7,SFXN2,SLC6A7,SLC36A1,SLC38A3,SLC25A12,SLC1A6,SERINC5,SLC38A1,SLC38A2,SLC38A6,SLC25A38,SERINC3,SLC43A2,SLC6A6,SLC7A8,SFXN1,SLC1A4,SLC36A4,SLC1A7,SFXN3,SLC43A1,SLC1A3,SLC7A9,SLC7A10,SLC7A5
GOMF_NOTCH_BINDING	AUD	-0.00198399	0.0074012	0.788651	19	0.586288	brain	TWAS	c5	0.788651	1	KCTD10,ADAM17,DLK2,DTX1,CUL3,MEGF10,DNER,CHAC1,SNED1,HIF1AN,JAG1,NOTCH4,AAK1,NCOR2,NOTCH2NLA
GOMF_NUCLEAR_ANDROGEN_RECEPTOR_BINDING	AUD	-0.00332895	0.00647279	0.607043	21	0.805795	brain	TWAS	c5	0.607043	1	PRPF6,PRKCB,TRIM68,NSD1,EP300,DDX5,WIPI1,KDM3A,SMARCA4,TMF1,PRMT2,CALR,PKN1,KDM1A,RNF14,PARK7,RNF6
GOMF_NUCLEAR_ESTROGEN_RECEPTOR_BINDING	AUD	0.00745096	0.00543549	0.170438	27	0.273647	brain	TWAS	c5	0.170438	1	CNOT1,RERG,PARP1,PCNA,NSD1,LATS1,ESR1,TRIP4,WIPI1,CTNNB1,CCDC62,WBP2,PRMT2,STRN,DNAAF4,PADI2,NCOA6,PPARGC1B,NCOA1,LCOR,MMS19
GOMF_NUCLEAR_IMPORT_SIGNAL_RECEPTOR_ACTIVITY	AUD	0.00268649	0.00701699	0.701828	14	0.50086	brain	TWAS	c5	0.701828	1	KPNA1,KPNA6,KPNB1,SNUPN,KPNA2,TMCO6,KPNA4,IPO9,TNPO3,IPO11,HIKESHI
GOMF_NUCLEAR_RECEPTOR_ACTIVITY	AUD	-0.00307009	0.00538196	0.568378	22	0.0512229	brain	TWAS	c5	0.568378	1	AHRR,NR1I2,ESR1,HNF4A,ARNT,VDR,NR5A2,NR2C1,NR1H3,PGR,ESR2,ESRRB,NR3C1,NR2F1
GOMF_NUCLEAR_RECEPTOR_BINDING	AUD	-0.000674408	0.00283307	0.811843	80	0.735654	brain	TWAS	c5	0.811843	1	MED16,PRPF6,GTF2H1,FLT3,SLC30A9,CNOT1,GAS2L1,YWHAH,RERG,PRKCB,PARP1,NCOA7,TRIM68,PCNA,MED24,SMARCE1,NSD1,LATS1,ESR1,EP300,TRERF1,MED25,TRIP4,STAT1,DDX5,WIPI1,SMARCD3,KDM3A,BCAS3,MED13,TADA3,C1D,VDR,SMARCA4,TACC2,TRIP12,MED4,TAF11,CTNNB1,CCDC62,WBP2,PRMT2,NCOR1,STRN,DNAAF4,PADI2,CALR,PKN1,KDM1A,NCOR2,MED17,NCOA6,CTBP2,PPARGC1B,NCOA1,RNF14,LCOR,MMS19,TRIM24,PARK7,RNF6
GOMF_NUCLEAR_RECEPTOR_COACTIVATOR_ACTIVITY	AUD	0.00176437	0.00395271	0.65533	39	0.377461	brain	TWAS	c5	0.65533	1	HELZ2,SLC30A9,PRKCB,RNF4,CNOT6,NCOA7,FGF2,ZMIZ2,MED24,PSMC3IP,RBM14,TRERF1,MED13,TADA3,USP22,CNOT9,CARM1,MED4,SRA1,CCDC62,ZMIZ1,PKN1,KDM1A,MED17,NCOA6,SS18,PPARGC1B,NCOA1,ACTN1,ACTN2
GOMF_NUCLEAR_STEROID_RECEPTOR_ACTIVITY	AUD	-0.00314769	0.00604966	0.602849	20	0.889869	brain	TWAS	c5	0.602849	1	OR51E2,PAQR8,ESR1,PAQR7,ABHD2,NR2C1,PGR,ESR2,ESRRB,NR3C1
GOMF_NUCLEAR_THYROID_HORMONE_RECEPTOR_BINDING	AUD	-0.00685816	0.00478012	0.151366	26	0.835607	brain	TWAS	c5	0.151366	1	MED16,GTF2H1,GAS2L1,MED24,NSD1,MED13,TRIP12,MED4,TAF11,PRMT2,NCOR1,MED17,NCOA6
GOMF_NUCLEASE_ACTIVITY	AUD	0.000331795	0.000639568	0.603915	190		brain	TWAS	c5	0.603915	1	NOB1,EXOSC6,POLRMT,REXO1,PLD3,EXOSC5,XRCC1,TSEN34,HELZ2,AZGP1,MBLAC1,PMS2,N4BP2,CNOT1,CNOT6L,POP5,ZGRF1,CNOT6,PAN2,EME1,NME1,REXO5,ERI2,PNKP,POLD1,ISG20L2,DCPS,SND1,PNPT1,PNLDC1,DCLRE1A,AEN,ISG20,POLG,PLSCR1,MUS81,RAD9A,RPS3,RPP40,TDP1,ANKLE1,ERCC4,PARN,RAD51C,TATDN3,ANGEL2,EXOSC10,DDX1,GEN1,RPP25,ERN1,TATDN2,TSEN2,PRORP,POLE,FAN1,RPP14,PELO,ENPP1,TDP2,EXO5,DNASE1,DIS3L2,RPP21,DXO,EXO1,DCLRE1C,RPP38,ELAC2,SLFN12,SLFN13,PGBD5,ERCC5,DCLRE1B,EXOSC8,RNASEK,RNASEL,RBBP8,DFFB,RAD50,G3BP1,SETMAR,YBEY,INTS11,ASTE1,CNOT2,CNOT8,SAMHD1,DIS3L,RPP30,EME2,MEIOB,RNASET2,NUDT12,DBR1,ZC3H12D,MRPL44,EXOG,PLD6,ERCC1,XRCC3,PLD4,NYNRIN,KHNYN,DCP2,ANGEL1,APEX1,RNASE4,RNASE6,RNASE1,RNASE2,SMG6,DROSHA,RAD1,PIWIL1,DNA2,EXOSC1,FANCM,MGME1,MRE11,PIWIL4,ENDOD1,ENDOV
GOMF_NUCLEOBASE_CONTAINING_COMPOUND_TRANSMEMBRANE_TRANSPORTER_ACTIVITY	AUD	-6.14E-05	0.000964682	0.949276	48	0.325133	brain	TWAS	c5	0.949276	1	SLC29A4,ABCC5,SLC25A41,SLC25A23,SLC25A4,SLC22A1,SLC35D1,SLC17A9,SLC29A2,SLC25A33,SLC35E3,SIDT2,SLC33A1,SLC25A17,SLC25A19,SLC35B3,SLC35A5,SIDT1,ABCC11,SLC35C1,SLC35A3,SLC25A52,SLC28A2,SLC29A3,SLC29A1,SLC35B2,SLC19A1,SLC25A36,SLC25A24,SLC35A1,ABCC4
GOMF_NUCLEOCYTOPLASMIC_CARRIER_ACTIVITY	AUD	0.00172363	0.00527524	0.743865	23	0.793451	brain	TWAS	c5	0.743865	1	XPO1,KPNA1,KPNA6,XPO5,KPNB1,SNUPN,KPNA2,TMCO6,KPNA4,CSE1L,RAN,NUP42,IPO9,TNPO3,XPO4,IPO11,RANBP17,HIKESHI,XPO6
GOMF_NUCLEOSIDE_DIPHOSPHATE_KINASE_ACTIVITY	AUD	0.00633995	0.00464772	0.172537	24	0.585087	brain	TWAS	c5	0.172537	1	NME5,AK4,NME7,NME6,AK5,NME4,DTYMK,AK7,NME9,NME1,NME2,CMPK1,AK9
GOMF_NUCLEOSIDE_MONOPHOSPHATE_KINASE_ACTIVITY	AUD	0.00980403	0.00618766	0.113092	18	0.358331	brain	TWAS	c5	0.113092	1	AK2,LRGUK,AK4,MAGI3,AK5,DTYMK,AK7,CARD11,CMPK1,GUK1,AK9,DLG1
GOMF_NUCLEOSOMAL_DNA_BINDING	AUD	-5.95E-05	0.00608709	0.992197	19	0.470465	brain	TWAS	c5	0.992197	1	ACTB,H3-3A,H1-9P,HMGN2,RCC1,H1-2,H1-3,HMGN4,HMGN1,MBD3,SMARCB1,SMARCD2,SMARCA4,MTA2,H1-0,GATAD2B,HDAC2
GOMF_NUCLEOSOME_BINDING	AUD	0.00611453	0.00400004	0.12636	38	0.361565	brain	TWAS	c5	0.12636	1	PWWP3A,MBD3,ACTB,SMARCA5,RNF4,H3-3A,PARP1,H1-9P,RNF168,HMGN2,RCC1,H1-2,H1-3,HMGN4,DNTTIP1,HMGN1,SIRT6,L3MBTL1,SMARCB1,CABIN1,SMARCD2,SMARCA4,PARP2,SUPT16H,MTA2,HP1BP3,CGAS,NOC2L,SAP30L,ZNHIT1,GLYR1,H1-0,GATAD2B,HDAC2,NAP1L4,CHD1L
GOMF_NUCLEOTIDASE_ACTIVITY	AUD	0.000414814	0.00445265	0.925775	26	0.744407	brain	TWAS	c5	0.925775	1	NT5C2,NT5C3A,NT5E,NT5DC2,NT5DC3,NT5C,NT5C3B,ACP3,NT5C1A,NT5M
GOMF_NUCLEOTIDE_RECEPTOR_ACTIVITY	AUD	-0.0016632	0.00489259	0.7339	21	0.922312	brain	TWAS	c5	0.7339	1	P2RX7,P2RX4,P2RY12,P2RY1,P2RX2,PTAFR,P2RX5,P2RX1,P2RX6,P2RY11,P2RY2,P2RY6
GOMF_NUCLEOTIDE_TRANSMEMBRANE_TRANSPORTER_ACTIVITY	AUD	-0.000289192	0.000981499	0.768266	25	0.260957	brain	TWAS	c5	0.768266	1	ABCC5,SLC25A41,SLC25A23,SLC25A4,SLC17A9,SLC25A33,SLC33A1,SLC25A17,SLC25A19,SLC35B3,ABCC11,SLC25A52,SLC19A1,SLC25A36,SLC25A24,ABCC4
GOMF_NUCLEOTIDYLTRANSFERASE_ACTIVITY	AUD	0.000373658	0.000906275	0.680119	112	0.328921	brain	TWAS	c5	0.680119	1	POLRMT,POLR2E,POLR1A,POLR1H,CRCP,POLR2B,PAPSS1,CDS1,TAMM41,TERT,PRIMPOL,TUT4,POLD1,CTU1,PNPT1,POLM,UGP2,CDS2,NMNAT1,POLI,GMPPB,POLE4,POLR3H,GPHN,PCYT1A,POLE,POLR3A,PRIM1,REV1,THG1L,OAS3,POLG,GDPGP1,TEP1,RPAP1,POLR3K,MED20,POLD3,COASY,CGAS,TERF2,POLR2J3,POLR2J2,POLR2I,POLR1C,POLR2L,POLR2C,POLR3B,SELENOO,POLL,TENT4A,POLR2F,POLR1B,POLK,KARS1,MTPAP,EIF2B3,POLR3F,MED21,REV3L,CTU2,POLR1D,CRPPA,POLR3G,NMNAT3,POLE2,POLR3C,FPGT,NUDT5,FICD
GOMF_N_ACETYLTRANSFERASE_ACTIVITY	AUD	-0.0054629	0.00394037	0.165628	40	0.30486	brain	TWAS	c5	0.165628	1	TADA2A,CLOCK,KAT2B,KAT8,MED24,SMARCE1,NAT8,NAA80,ESCO1,NAT14,EP300,BAZ1A,NAA60,NAA25,USP22,NAGS,SAT2,NAT10,AANAT,MCM3AP,NAA16,BRCA2,TAF9,KAT6B,KAT14,NCOA1,NAA50
GOMF_N_ACYLTRANSFERASE_ACTIVITY	AUD	-0.0021797	0.00310262	0.482345	66	0.788212	brain	TWAS	c5	0.482345	1	TADA2A,CLOCK,KAT2B,KAT8,MED24,SMARCE1,NAT8,CERS1,NAA80,TGM2,ESCO1,NAT14,CERS3,EP300,BAZ1A,NAGS,NMT1,NAA60,NAA25,NMT2,USP22,PLAAT5,PLAAT3,SAT2,NAT10,AANAT,MCM3AP,NAA16,CERS4,BRCA2,CERS5,TAF9,KAT6B,GLYATL2,GLYATL1,KAT14,NCOA1,CERS6,NAA50,PLAAT1
GOMF_N_METHYLTRANSFERASE_ACTIVITY	AUD	-0.00010576	0.000677771	0.876001	88		brain	TWAS	c5	0.876001	1	SETD7,SETD6,ZCCHC4,PRDM16,TRMT11,SETD1A,SETD4,PNMT,SMYD5,NSD1,VCPKMT,KMT5C,METTL25B,GNMT,ETFBKMT,METTL18,FDXACB1,PRMT1,HEMK1,WDR82,RBBP5,METTL22,KMT2C,SETD9,DOT1L,EEF1AKMT3,RNMT,THUMPD3,METTL21C,METTL21EP,HNMT,SETDB2,CARM1,N6AMT1,EZH1,SETMAR,PRMT2,PRMT7,TTLL12,METTL15,KMT2B,NDUFAF7,TFB1M,SMYD3,TFB2M,CAMKMT,FBLL1,TRMT1,EEF1AKMT2,EEF1AKMT1,METTL21A,PRMT3,ATPSCKMT,METTL16,KMT5A,PRMT6,SMYD2
GOMF_OLFACTORY_RECEPTOR_ACTIVITY	AUD	-0.00269586	0.00247604	0.276252	45	0.443869	brain	TWAS	c5	0.276252	1	OR10AC1,OR2AE1,OR5K2,OR13G1,OR1C1,OR2W3,OR2T8,OR2L8,OR2AK2,OR2L5,OR2L2,OR2L3,OR2L13,OR2M2,OR2M3,OR2M4,OR2T33,OR2T12,OR2T6,OR2G6,OR2T10,OR2T11,OR14I1,OR52K1,OR52I2,OR52I1,OR51E2,OR52A4P,OR52A5,OR52A1,OR51B4,OR51B2,OR51B6,OR51M1,OR51B5,OR51I2,OR52D1,OR52B6,OR52N4,OR52N5,OR52E4,OR52E5,OR56A1,OR7D2,OR7C1,OR7A5,OR2B8P,OR1F12P,OR4D1,OR9A4,OR2A5,OR2C1,OR10AD1,OR3A2,OR13A1,OR2AG2,OR2AG1,OR6A2,OR10A2,OR2D3,OR10H5,OR2H2,OR3A1,OR9A1P,OR6J1,OR2M5,OR14C36,OR2T4
GOMF_OLIGOPEPTIDE_BINDING	AUD	0.000261197	0.000983701	0.790605	22	0.445536	brain	TWAS	c5	0.790605	1	FOLH1,MGST2,LANCL1,GSTM4,GSTM2,GSTM1,GSTM3,MMACHC
GOMF_OPSONIN_BINDING	AUD	0.00721908	0.00488038	0.139085	23	0.442518	brain	TWAS	c5	0.139085	1	C4A,C1QBP,CR1,MEGF10,ITGAV,ITGB2,PTX3,CFH,CFHR1,CFHR4
GOMF_ORGANIC_ACID_BINDING	AUD	0.000184594	0.00055879	0.741139	107		brain	TWAS	c5	0.741139	1	ACACB,FTCDNL1,FABP1,THNSL2,LRAT,TDO2,GLRB,GLRA3,CASTOR1,PLOD1,HLCS,PCCA,CRABP2,S100A9,S100A8,OGFOD3,P3H1,PLOD2,CYP26B1,SHMT1,SCLY,FABP3,P4HTM,ALKBH3,UBR2,GNMT,AARS2,GCLC,DHFR,ALOX5AP,VDR,P3H3,HBZ,HBQ1,AARS1,MTHFS,EGLN1,CEP104,SLC19A1,FTCD,PITPNA,SRR,CPS1,TYMS,UROS,GLUD1,EGLN2,NOS1,GRM7,DDAH2,DBT,RARS1,OGFOD1,OXER1,SCP2,DDAH1,NOS2,CAD,HBG2,HBE1,KARS1,SLC1A3,SERPINA5,CRABP1,CYP26C1,CYP26A1,STX3,MCCC1,PHYH,OGFOD2,YARS2,CYP27C1
GOMF_ORGANIC_ACID_SODIUM_SYMPORTER_ACTIVITY	AUD	-0.00329059	0.00528281	0.533359	20	0.733726	brain	TWAS	c5	0.533359	1	SLC10A4,SLC23A2,SLC38A3,SLC1A6,SLC6A1,SLC13A3,SLC38A1,SLC38A2,SLC13A5,SLC6A6,SLC5A8,SLC1A7,SLC6A7,SLC1A3
GOMF_ORGANIC_ANION_TRANSMEMBRANE_TRANSPORTER_ACTIVITY	AUD	-4.14E-05	0.000906981	0.963622	131	0.493845	brain	TWAS	c5	0.963622	1	ABCC5,SLC7A11,SLC39A8,SLC38A7,MFSD10,SLC25A41,SLC25A23,SFXN2,SLC25A4,SLCO2A1,SLC35D1,SLC16A12,SLC4A11,SLC23A2,SLC6A7,SLC36A1,PDPN,SLC15A4,SFXN5,SLC17A9,SLC26A1,RTBDN,SLC38A3,SLC4A5,SLC27A1,SLC25A12,SLC33A1,SLC66A1L,MPC1,SLC1A6,BEST1,SLC16A9,SLC9A3R1,SLC25A19,SLC26A9,SLC35B3,SLC52A3,SERINC3,SLC13A3,SLC2A10,ABCC11,SERINC5,SLC38A1,SLC38A2,SLC25A29,SLC38A6,CTNS,CD36,SLC27A6,ABCC1,SLC22A14,SLC25A38,ASIC3,SLC4A9,SLCO3A1,SLC13A5,SLC16A11,SLCO1C1,SLCO1A2,SLC4A8,SLC66A1,SLC35A3,SLC17A5,SLC6A6,SLC7A8,SLC4A7,SLC25A22,SLC19A1,SFXN1,SLCO4C1,SLC2A14,SLC17A6,SLC1A4,SLC36A4,SLC5A8,SLC25A15,SLC52A1,SLC25A18,SLC25A1,SLC1A7,SFXN3,SLC5A6,SLC2A2,SLC25A30,SLC16A8,SLC22A3,CFTR,SLC25A24,SLC35A1,SLC1A3,SLC7A9,SLC7A10,SLC26A4,SLC16A10,MPC2,SLC26A8,ABCC4,SLC6A1
GOMF_ORGANIC_CATION_TRANSMEMBRANE_TRANSPORTER_ACTIVITY	AUD	-0.000123614	0.000985077	0.900138	30	0.460656	brain	TWAS	c5	0.900138	1	SLC29A4,SLC44A3,SLC22A1,SLC22A3,SLC5A7,SLC25A17,SLC16A9,SLC25A19,SLC25A26,SLC25A29,SLC44A5,SLC44A2,SLC22A5,SLC7A8,SLC19A3,ATP13A3
GOMF_ORGANIC_HYDROXY_COMPOUND_TRANSMEMBRANE_TRANSPORTER_ACTIVITY	AUD	0.00453478	0.0052497	0.387688	31	0.389775	brain	TWAS	c5	0.387688	1	SLC5A11,MFSD10,SLC10A4,ABCC3,SLC22A1,SLC51A,STRA6,ABCC11,AQP11,ASIC3,AQP1,SLCO1C1,SLCO1A2,ABCG1,ABCG4,SLC2A13,SLC5A8,SLC16A8,ABCA4,RBP4,ABCC4
GOMF_ORGANOPHOSPHATE_ESTER_TRANSMEMBRANE_TRANSPORTER_ACTIVITY	AUD	-0.000297973	0.000980075	0.761104	30	0.388146	brain	TWAS	c5	0.761104	1	ABCC5,SLC25A41,SLC25A23,SLC25A4,SLC37A1,SLC17A9,SLC25A33,SLC33A1,SLC25A17,SLC25A19,SLC35B3,ABCC11,SLC25A52,SLC37A3,SLC37A4,SLC19A1,SLC25A36,SLC25A24,SLC37A2,ABCC4
GOMF_OUTWARD_RECTIFIER_POTASSIUM_CHANNEL_ACTIVITY	AUD	0.00764852	0.0083765	0.361194	12	0.546704	brain	TWAS	c5	0.361194	1	PKD2,KCNK7,KCNK12,KCNA2,KCNK4,KCNK6,KCNB1,KCNK3,KCNIP2,KCNK10,KCNK2,KCNA5,KCNK5
GOMF_OXIDOREDUCTASE_ACTIVITY_ACTING_ON_A_HEME_GROUP_OF_DONORS	AUD	0.00422209	0.00630648	0.503186	15	0.0329579	brain	TWAS	c5	0.503186	1	COX5B,POR,COX6A1,COX5A,CYB5A,COX4I2,COX6B1,COX7A1,COX8A,COX15,MTCO2P12,COX7A2L
GOMF_OXIDOREDUCTASE_ACTIVITY_ACTING_ON_A_SULFUR_GROUP_OF_DONORS	AUD	0.000177414	0.000958328	0.853128	54	0.471351	brain	TWAS	c5	0.853128	1	GSTO1,GSTO2,GLRX,TXNDC12,SUOX,SELENOT,CCS,TXNDC2,PRDX3,PDIA3,SQOR,STAB2,QSOX1,PDIA4,TXNDC5,TXNRD3,SRXN1,PDIA6,TMX4,ERO1A,TXN2,GFER,SELENBP1,TXNRD2,PDIA2,TXNDC17,SUMF1,NXN,GLRX5,GLRX2,TMX1,PCYOX1,CHCHD4,GLRX3,PCYOX1L,DNAJC10,DLD,TXNL1,ERO1B
GOMF_OXIDOREDUCTASE_ACTIVITY_ACTING_ON_CH_OH_GROUP_OF_DONORS	AUD	-0.000887081	0.000891388	0.319654	140	0.498359	brain	TWAS	c5	0.319654	1	DHRS11,RDH13,VKORC1L1,MDH2,HADH,CTBP1,BDH2,LDHC,LDHAL6A,UEVLD,ADH5,ADH1B,HPGD,HSD17B13,HSD17B11,CBR4,HSD17B7,RDH5,HSD17B6,SDR9C7,RDH16,HSD3B7,VKORC1,SDR42E2,DCXR,FASN,CBR1,CBR3,H6PD,PGD,KCNAB1,IDH3B,PRXL2B,IDH3A,CYP4F3,HSD17B14,DHDH,HSD11B1,CHDH,HIBADH,PTGR2,DHRS7,ALDH3A2,ALDH3A1,DHRS7B,CYP27A1,HSD17B12,HSD17B8,PHGDH,D2HGDH,KCNAB2,AKR7L,AKR7A3,AKR7A2,KCNAB3,BDH1,GPD2,AKR1E2,AKR1C1,AKR1C2,AKR1C3,HADHB,SORD,GLYR1,HSD17B4,MDH1B,IDH1,KDSR,GPD1L,RDH11,RDH12,IMPDH1,CTBP2,CYP4A22,CRYL1,DHRS4,DHRS4L2,DHRS4L1,DHRS1,LDHD,ME3,CYP4F2,AKR1A1,IDH2,AKR1B1,LDHB,ABCC4,DHRS3
GOMF_OXIDOREDUCTASE_ACTIVITY_ACTING_ON_NAD_P_H	AUD	-0.000786721	0.00235129	0.737934	96	0.629997	brain	TWAS	c5	0.737934	1	NDUFA3,NDUFB5,NCF1,POR,NDUFC1,CBR4,RNLS,NDUFV2,DCXR,CBR1,CBR3,NDUFV3,NNT,NDUFA5,NDUFA6,CYB5R1,NDUFS4,NQO2,NOX5,NDUFB10,AIFM3,CRYZ,NDUFA2,NDUFA12,NDUFB2,COX15,AKR1C1,AKR1C2,AKR1C3,AIFM2,NDUFS2,DUOX2,DUOX1,NDUFB3,KMO,NDUFS1,NDUFS5,CYB5R3,CYB5R2,NDUFA10,NDUFA7,CYB5RL,NDUFB1,DHRS4,MTRR,MICAL1,TP53I3,AKR1A1,MICAL2,CYBA,NDUFV1,NDUFS8,NDUFA9,NOX4,NDUFC2,FMO5
GOMF_OXIDOREDUCTASE_ACTIVITY_ACTING_ON_NAD_P_H_QUINONE_OR_SIMILAR_COMPOUND_AS_ACCEPTOR	AUD	-0.000557307	0.00262397	0.831803	74	0.7345	brain	TWAS	c5	0.831803	1	NDUFA3,NDUFB5,NDUFC1,CBR4,NDUFV2,DCXR,CBR1,CBR3,NDUFV3,NDUFA5,NDUFA6,NDUFS4,NQO2,NDUFB10,CRYZ,NDUFA2,NDUFA12,NDUFB2,AKR1C1,AKR1C2,AKR1C3,AIFM2,NDUFS2,NDUFB3,NDUFS1,NDUFS5,NDUFA10,NDUFA7,NDUFB1,DHRS4,TP53I3,NDUFV1,NDUFS8,NDUFA9,NDUFC2
GOMF_OXIDOREDUCTASE_ACTIVITY_ACTING_ON_PAIRED_DONORS_WITH_INCORPORATION_OR_REDUCTION_OF_MOLECULAR_OXYGEN	AUD	0.00161377	0.0019845	0.416112	142	0.160416	brain	TWAS	c5	0.416112	1	CYP2E1,TYW5,CYP21A2,POR,CYP3A5,CYP51A1,CYP2U1,TPH1,PLOD1,SCD5,MSMO1,CYP4V2,JMJD4,CH25H,OGFOD3,KDM8,JARID2,PLOD2,CYP26B1,COQ7,P4HTM,CMAHP,DOHH,KDM4B,ALKBH3,CYP2D6,CYP2D7,CYP4F3,CYP4F12,CYP4F11,CYP11A1,CYP1A1,FADS1,FADS6,JMJD6,KDM5B,SC5D,COQ6,MOXD1,HSPBAP1,KDM3A,CYP46A1,DEGS2,CYP27A1,KDM5A,RIOX2,PTGIS,PEDS1,P3H3,JMJD7,EGLN1,HIF1AN,KDM6B,TET1,PCBD1,BBOX1,KDM7A,FMO3,FMO2,FMO4,KDM1B,ALKBH1,KMO,EGLN2,CYP2G1P,CYP1B1,KDM1A,NOS1,CYP2J2,HMOX1,OGFOD1,CYP2R1,MICAL3,CYP4B1,CYP4A11,CYP4X1,CYP4A22,NOS2,ALKBH8,AGMO,MICAL1,FTO,DEGS1,CYP4F2,MICAL2,CYP26C1,CYP26A1,CYP2C19,CYP2C8,PHYH,KDM2B,OGFOD2,CYP39A1,PAH,CYP24A1,FMO5,CYP27C1,AKR1C1,AKR1C2,AKR1C3,P3H1
GOMF_OXIDOREDUCTASE_ACTIVITY_ACTING_ON_PAIRED_DONORS_WITH_INCORPORATION_OR_REDUCTION_OF_MOLECULAR_OXYGEN_REDUCED_FLAVIN_OR_FLAVOPROTEIN_AS_ONE_DONOR_AND_INCORPORATION_OF_ONE_ATOM_OF_OXYGEN	AUD	0.000665067	0.00430281	0.877164	31	0.209875	brain	TWAS	c5	0.877164	1	CYP2E1,CYP3A5,CYP2U1,CYP2D6,CYP2D7,CYP4F3,CYP4F12,CYP4F11,CYP1A1,COQ6,CYP2G1P,CYP1B1,CYP2J2,HMOX1,CYP2R1,CYP4B1,CYP4A11,CYP4F2,CYP2C19,CYP2C8,CYP39A1
GOMF_OXIDOREDUCTASE_ACTIVITY_ACTING_ON_PEROXIDE_AS_ACCEPTOR	AUD	-0.00022102	0.000958223	0.817582	58	0.732249	brain	TWAS	c5	0.817582	1	GPX4,GSTK1,MGST2,GSTA1,GPX3,GSTP1,GPX1,MGST1,EPX,MPO,PRDX3,GSTT1,ALOX5AP,TPO,PXDN,HBZ,HBQ1,TXNDC17,PRDX5,SELENOF,CAT,CYGB,DUOX2,DUOX1,GSTZ1,MGST3,GSTM2,GPX2,IPCEF1,HBG2,HBE1,PRDX1,PARK7
GOMF_OXIDOREDUCTASE_ACTIVITY_ACTING_ON_THE_ALDEHYDE_OR_OXO_GROUP_OF_DONORS	AUD	-0.000439352	0.000954347	0.645251	49	0.58813	brain	TWAS	c5	0.645251	1	OGDHL,BCKDHA,ADH5,ALDH1L2,ALDH1L1,OGDH,ALDH1A3,RDH11,ALDH16A1,ALDH6A1,PDHB,ALDH5A1,ALDH2,CYP27A1,ALDH7A1,HSD17B12,ALDH4A1,ALDH1A2,PDHX,ALDH9A1,ALDH8A1,FAR1,BCKDHB,DLD,ALDH3A2,ALDH3A1,AKR1B1,FAR2,FMO5,AKR1C3
GOMF_OXIDOREDUCTASE_ACTIVITY_ACTING_ON_THE_ALDEHYDE_OR_OXO_GROUP_OF_DONORS_NAD_OR_NADP_AS_ACCEPTOR	AUD	-0.000407764	0.000957626	0.670248	43	0.515313	brain	TWAS	c5	0.670248	1	ADH5,ALDH1L2,ALDH1L1,OGDH,ALDH1A3,RDH11,ALDH16A1,ALDH6A1,PDHB,ALDH5A1,ALDH2,CYP27A1,ALDH7A1,HSD17B12,ALDH4A1,ALDH1A2,PDHX,ALDH9A1,ALDH8A1,FAR1,DLD,ALDH3A2,ALDH3A1,AKR1B1,FAR2,AKR1C3
GOMF_OXIDOREDUCTASE_ACTIVITY_ACTING_ON_THE_CH_CH_GROUP_OF_DONORS	AUD	-0.00375016	0.00254397	0.140445	85	0.186563	brain	TWAS	c5	0.140445	1	DHODH,CPOX,BDH2,ACADS,SDHA,SRD5A3,RSAD1,ACOX3,FASN,BLVRA,BLVRB,TM7SF2,GCDH,PECR,LBR,IVD,DHDH,ACADSB,PTGR2,ACOX2,PPOX,SDHC,MECR,ACOXL,ACADM,DECR2,ACADVL,COX15,DUS3L,AKR1C1,AKR1C2,AKR1C3,ACOX1,RETSAT,DHCR7,ACAD11,SDHB,TECR,ACAA1,DUS2,SRD5A1,DHCR24,ACAD9
GOMF_OXIDOREDUCTASE_ACTIVITY_ACTING_ON_THE_CH_CH_GROUP_OF_DONORS_NAD_OR_NADP_AS_ACCEPTOR	AUD	-0.00282105	0.00367701	0.442954	46	0.155168	brain	TWAS	c5	0.442954	1	BDH2,SRD5A3,FASN,BLVRA,BLVRB,TM7SF2,PECR,LBR,DHDH,PTGR2,MECR,DECR2,AKR1C1,AKR1C2,AKR1C3,DHCR7,TECR,SRD5A1,DHCR24
GOMF_OXIDOREDUCTION_DRIVEN_ACTIVE_TRANSMEMBRANE_TRANSPORTER_ACTIVITY	AUD	-0.00407394	0.00313909	0.194354	62	0.335987	brain	TWAS	c5	0.194354	1	NDUFA3,NDUFB5,NDUFC1,UQCR10,COX6A1,NDUFV2,NDUFV3,CYBRD1,NDUFA5,NDUFA6,COX5A,CYB5A,COX4I2,NDUFS4,COX6B1,COX7A1,NDUFB10,NDUFA2,COX8A,NDUFA12,NDUFB2,COX15,NDUFS2,NDUFB3,NDUFS1,NDUFS5,NDUFA10,NDUFA7,COX7A2L,UQCRFS1,NDUFB1,UQCRH,NDUFV1,NDUFS8,NDUFA9,CYB561D1,NDUFC2
GOMF_OXO_ACID_LYASE_ACTIVITY	AUD	0.00495673	0.00461498	0.282799	19	0.383332	brain	TWAS	c5	0.282799	1	TYW1,CLYBL,HMGCL,HOGA1,NPL,HMGCLL1,TYW1B
GOMF_P53_BINDING	AUD	0.00051707	0.00463841	0.911239	40	0.390839	brain	TWAS	c5	0.911239	1	USP10,RCHY1,SETD7,HTT,MSX1,TRIAP1,MUC1,NTRK3,GSK3B,EP300,TRIM29,MAPKAPK5,SMARCB1,MDM4,SMARCA4,TEP1,NOP53,AXIN1,MUL1,RNF125,TP73,RFWD3,PTTG1IP,KDM1A,NUAK1,HSPD1,PPP1R13B,TAF9,TP53BP2,RFFL,KMT5A,TRIM24,ZNF385B,SMYD2
GOMF_PASSIVE_TRANSMEMBRANE_TRANSPORTER_ACTIVITY	AUD	-0.000439266	0.000802113	0.583942	322	0.382887	brain	TWAS	c5	0.583942	1	CACNB2,PKD1L3,HCN2,GRIN3B,ATP5F1D,GRIK5,KCNN4,CACNG8,CACNG6,TMC4,CNGA3,KCNMB3,PEX5L,PKD2L2,TRPV6,CLDN4,TMEM120A,TMEM175,CLCN2,ATP5PO,CLIC6,MCUB,ASIC5,GLRB,GLRA3,GRID2,PKD2,P2RX7,P2RX4,TMEM120B,CLCN6,LRRC38,PDPN,TMEM150C,SCNN1D,GABRD,STIM2,KCNJ6,GABRA2,GABRB1,CNGA1,TMEM63A,CLCN3,KCNIP2,CALHM2,CACHD1,MIP,CACNA1G,SCN1A,SCN9A,SCN7A,CHRNB2,KCNN3,HCN3,TRPM2,ANXA6,NMUR2,CHRNA4,KCNQ2,KCNK7,KCNJ16,CLIC4,RHD,RHCE,KCNH5,TMEM38A,ANO8,KCNN1,CALHM6,FXYD4,TSPOAP1,CACNA2D4,KCNIP3,ANXA2,TRPV3,TRPV1,P2RX5,P2RX1,CHRNE,BEST3,KCNMB4,KCNAB1,TMC2,SLC4A11,PACC1,KCNK2,ATP5MF,GJC3,ANO10,TRPM7,KCNE4,TRPM1,CHRNA7,SLC12A6,GJD2,SLC14A1,ATP5F1A,CACNG5,PKD1L1,TMEM266,KCNJ14,TRPM4,TMEM109,BEST1,SLC24A1,TTYH2,GRIN2C,ATP5PD,KCNK12,SLC26A9,CHRNA1,TPCN2,ANO1,ITPR2,P2RX2,CHRFAM7A,KCNF1,KCNS3,GJC1,GRIN2A,KCNJ10,KCNJ9,TMC5,KCNK15,KCNS1,SLC12A5,KCNMA1,CACNA2D3,NOX5,APOL1,KCNJ4,NALF1,SCN1B,FXYD3,AQP11,KCNJ12,RHCG,SLC12A2,KCNC4,KCNA2,ATP5PB,CHRNA5,ANXA9,SCN5A,SCN11A,P2RX6,HTR3B,HTR3A,KCNJ11,ABCC8,ASIC3,KCNH6,ORAI2,AQP1,KCNG4,KCNA6,KCNA1,KCNA5,ANO2,ITGAV,CACNB4,CUL5,CACNA2D1,KCNK4,KCNE3,ANO7,CLCNKA,KCNAB2,ATP5F1C,RASA3,PKD2L1,MCOLN2,MCOLN3,CLCA2,CLCA4,CLCA3P,CHRNB1,KCNAB3,KCNK6,RYR1,GRIA1,CHRND,KCNB1,KCNG1,KCNK3,KCNQ5,CACNA1I,SCN4B,SCN2B,TRPV2,TMEM63C,TMEM63B,CLIC5,CNGA4,SLC24A3,TMC6,TMC8,NALCN,ANO3,ANO5,SLC17A6,BCL2,CHRNA3,CLCC1,SLC1A4,LRRC8B,LRRC8C,PKDREJ,CNGB1,ANO4,SLC5A8,CACNA1E,TRPC6,PANX2,CACNB3,AQP5,AQP6,ASIC1,SLC1A7,SCN3B,KCNK1,GJB2,GJB6,KCNC2,GABRG3,CFTR,TTYH3,LRRC55,KCNMB1,KCNIP1,GABRB2,GABRA6,GABRA1,VDAC2,OPRM1,TMCO1,BEST4,KCNK5,KCNJ1,PIEZO1,GABRR2,KCNJ3,ABCC9,CACNA1H,CLCN7,SLC26A8,PKD1L2,PANX1,GRIK4,CHRNA10,GABRA5
GOMF_PATTERN_RECOGNITION_RECEPTOR_ACTIVITY	AUD	0.00766039	0.00703989	0.276533	17	0.641148	brain	TWAS	c5	0.276533	1	TLR2,DMBT1,PTAFR,CD36,NOD1,CD14,CARD8,COLEC12,TRIM5,CLEC4E,CLEC7A,CLEC4D,SCARB1
GOMF_PDZ_DOMAIN_BINDING	AUD	0.00141054	0.00317599	0.656951	67	0.529543	brain	TWAS	c5	0.656951	1	NSF,GRIK5,FZD1,GRID2,ARHGEF16,CLCN3,EXOC4,ADRB1,KIDINS220,ADAM17,CRIM1,RPS6KB1,LIN7B,SSTR2,SLC9A3R1,LLGL2,ACOX1,ATP2B4,PLEKHA1,F11R,MAP2K2,KIF14,SLC9A3,CRIPT,SNTG2,CXADR,DLG4,PRKN,MPP3,SLC22A5,NKD1,KCNJ4,GPR37,PTEN,FZD7,FZD8,CCDC88C,GNG5,ERC1,CFTR,ACVR2A,ARHGAP29,TGFBR3,SRR,SYNJ2,GNG12,SHISA6,DOCK4
GOMF_PENTOSYLTRANSFERASE_ACTIVITY	AUD	0.00155034	0.00295666	0.600032	55	0.952947	brain	TWAS	c5	0.600032	1	SIRT5,PPAT,ART4,ART3,PARP9,PARP15,PARP14,PARP1,QPRT,QTRT2,POGLUT1,PARP4,GXYLT1,UPP1,PARP3,UMPS,PRTFDC1,SIRT6,LACC1,NAMPT,PARP2,PNP,POGLUT3,UPP2,SIRT2,GXYLT2,ZC3HAV1,PARP12,TNKS2,SIRT3,TYMP,ART5,ART1,RXYLT1,APRT,PARP11,PARP8,XXYLT1
GOMF_PEPTIDASE_ACTIVATOR_ACTIVITY	AUD	-0.00188072	0.00423549	0.657014	37	0.652674	brain	TWAS	c5	0.657014	1	RPS27L,APH1B,SVBP,FN1,VSIR,NLRC4,ATP2A3,FBLN1,NOD1,CTSH,ST20,PINK1,CARD8,CAV1,PSME4,CTSC,BCL2L13,APAF1,CASP1,PCOLCE2
GOMF_PEPTIDASE_ACTIVATOR_ACTIVITY_INVOLVED_IN_APOPTOTIC_PROCESS	AUD	0.00162568	0.00534835	0.76116	23	0.597564	brain	TWAS	c5	0.76116	1	RPS27L,ATP2A3,NOD1,CTSH,ST20,CARD8,CTSC,BCL2L13,APAF1,CASP1
GOMF_PEPTIDASE_REGULATOR_ACTIVITY	AUD	-0.00232374	0.00195348	0.234229	151	0.374701	brain	TWAS	c5	0.234229	1	PSMF1,C4A,C4B,SPINK2,RPS27L,APH1B,SNCA,PI16,BIN1,CSTB,SVBP,PRNP,BIRC7,SPOCK1,A2ML1,A2M,BIRC5,TIMP2,CPAMD8,BST2,CRIM1,ROCK1,FN1,ANXA2,SERPINE1,PRDX3,NLRC4,ITIH4,SSPOP,CAST,SLPI,WFDC2,WFDC3,SERPINB1,SERPINB9,SERPINB6,ATP2A3,AGT,SERPINE2,SERPIND1,FBLN1,NOD1,WFDC1,WFIKKN1,PRDX5,ITIH5,ITIH2,CTSH,ST20,SPINT2,PINK1,CARD8,CD109,UCHL5,COL28A1,TIMP4,CAV1,VSIR,LTF,TNFAIP8,SERPINC1,USP14,UMODL1,SERPINA1,SERPINA5,SERPINB8,PSME4,CTSC,BCL2L13,TIMP3,KNG1,APAF1,LPA,NAIP,SERPINI2,SERPINI1,SERPING1,LXN,RARRES1,SERPINF2,SERPINF1,SPINK9,CASP1,CARD16,UBE2Z,PROS1,FURIN,CST3,PEBP1,PTTG1,SERPINB2,PCOLCE2
GOMF_PEPTIDE_ANTIGEN_BINDING	AUD	0.000472885	0.000920743	0.607538	59	0.496437	brain	TWAS	c5	0.607538	1	MAML1,HLA-F,HLA-G,HLA-H,HLA-A,HLA-E,HLA-C,HLA-B,HLA-DRA,HLA-DRB5,HLA-DRB1,HLA-DQA1,HLA-DQB1,TAP2,TAP1,HLA-DPA1,HLA-DPB1,TAPBP,CLEC4M,FCGRT,HFE,SLC7A8,TRGV9,DHCR24,SLC7A9,SLC7A5
GOMF_PEPTIDE_BINDING	AUD	0.000390207	0.000531948	0.463227	245		brain	TWAS	c5	0.463227	1	FOLH1,CRHR1,NPEPPS,KPNB1,LILRB3,LILRB2,LILRB1,OPRL1,NPBWR2,MAML1,HLA-F,HLA-G,HLA-H,HLA-A,HLA-E,HLA-C,HLA-B,AGER,HLA-DRA,HLA-DRB5,HLA-DRB1,HLA-DQA1,HLA-DQB1,TAP2,TAP1,HLA-DPA1,HLA-DPB1,TAPBP,POM121,POM121B,POM121C,GSAP,LRPAP1,TLR2,NPY2R,MGST2,TLR1,TLR6,COL25A1,ENPEP,GRIN2B,GUCY2C,CCKAR,NPY1R,NPY5R,APBB2,KPNA1,INSR,CLEC4M,GNRHR,LEPR,NGFR,PPIL1,MAS1,PPIA,RAMP3,PPIH,PRNP,GHR,CLSTN1,FBXO2,HSPG2,C1QA,EPHB2,LDLRAP1,KPNA6,GALR1,TOMM70,RANBP2,TM2D1,NUP58,KDELR3,MCHR1,SRP14,VIPR1,NKTR,TMEM158,PPIC,CHRNA7,CRYAB,OPRD1,KDELR1,FCGRT,PTGDR2,PRLHR,HFE,POM121L2,KDELR2,KPNA2,PEX7,APBA2,ERAP1,ERAP2,LNPEP,GRIN2A,FPR2,PPIE,SSTR1,ITM2C,NMUR1,OXTR,AP2B1,CD36,PPP3R1,SLC40A1,PPIL2,LDLR,CRHR2,ADCYAP1R1,ITM2B,KPNA3,PFDN1,APBB3,CD14,KPNA4,TREM2,ECE1,PPWD1,NLN,CEMIP,PPIF,NPR3,CAT,LDLRAD3,HCRTR2,NMUR2,GRIA1,SRP68,FCGR2B,TIMM22,BDKRB1,LANCL1,SLC7A8,SSTR3,GPR37,PTH1R,HSP90AB1,ITGB2,TRGV9,GSTM4,GSTM2,GSTM1,GSTM3,SSTR2,ITGA2,CMKLR1,CCKBR,APBB1,CALR,LRP8,DHCR24,PTH2R,KCNIP2,GIPR,CLSTN3,PEX5,PRLR,SCARB1,EDNRB,PPIL6,OPRM1,SLC7A9,ADRB2,VIPR2,MMACHC,AVPR1A,MC4R,NPAP1,GLP2R,FURIN,SSTR4,CST3,BCHE,IGF1R,SEC61A2
GOMF_PEPTIDE_LYSINE_N_ACETYLTRANSFERASE_ACTIVITY	AUD	-0.00603117	0.00466009	0.19559	29	0.659283	brain	TWAS	c5	0.19559	1	TADA2A,CLOCK,KAT2B,KAT8,MED24,ESCO1,EP300,BAZ1A,NAA60,USP22,MCM3AP,BRCA2,TAF9,KAT6B,KAT14,NCOA1,NAA50
GOMF_PEPTIDE_N_ACETYLTRANSFERASE_ACTIVITY	AUD	-0.00517218	0.00441644	0.24155	34	0.829135	brain	TWAS	c5	0.24155	1	TADA2A,CLOCK,KAT2B,KAT8,MED24,NAA80,ESCO1,EP300,BAZ1A,NAA60,NAA25,USP22,MCM3AP,NAA16,BRCA2,TAF9,KAT6B,KAT14,NCOA1,NAA50
GOMF_PEPTIDE_RECEPTOR_ACTIVITY	AUD	-0.000476467	0.00233198	0.838104	117	0.979548	brain	TWAS	c5	0.838104	1	CRHR1,KISS1R,NTSR1,OGFR,OPRL1,NPBWR2,GPR35,SORCS2,CRCP,RXFP1,NPY2R,ACKR3,GUCY2C,AGTRAP,CCKAR,NPY1R,NPY5R,TACR3,QRFPR,NMBR,MAS1,UTS2R,PROKR2,GALR1,TACR1,MCHR1,MC1R,VIPR1,ACKR2,TACR2,NPFFR1,PRLHR,GAL,NPSR1,TSHR,FPR2,FPR1,SSTR1,NMUR1,OXTR,F2RL2,F2R,F2RL1,S1PR2,CRHR2,ADCYAP1R1,GUCY2D,NPR3,RXFP3,HCRTR2,NMUR2,FSHR,INPP5K,BDKRB2,BDKRB1,GPR37,CCR5,PTH1R,GLP2R,APLNR,CCR6,SSTR2,GPR75,CMKLR1,MCHR2,RAMP3,CCKBR,PTH2R,LTB4R,GIPR,OGFRL1,EDNRB,OPRM1,VIPR2,AVPR1A,MC4R,NTSR2,SSTR4,AGTR1,SORCS1,GPR83
GOMF_PEPTIDE_TRANSMEMBRANE_TRANSPORTER_ACTIVITY	AUD	0.0061817	0.0056607	0.274816	17	0.5912	brain	TWAS	c5	0.274816	1	TAP2,TAP1,TAPBP,ABCC5,SLC15A2,SLC15A4,SLC15A3,SLC13A3,ABCC1,DISP1,ABCC4
GOMF_PHOSPHATASE_ACTIVITY	AUD	0.00205901	0.00164329	0.210214	213	0.598703	brain	TWAS	c5	0.210214	1	INPP5A,PTPN20,DUSP8,PHLPP2,DUSP14,PLPP2,PLPPR3,PTPRH,ACP6,STYXL1,PTPN12,PTPN13,PPM1K,MTMR3,DUSP18,INPP5J,PPEF2,SSU72,ENPP1,EYA4,NT5C2,DNAJC6,HDDC2,PPP4C,INPP4B,PTPRM,PPP4R1,PPA2,TNS2,NT5C3A,INPP5D,ACP5,PTP4A2,CDC25A,PFKFB4,PPM1N,PPP5C,PTPRA,CDC25B,PPP2R5A,PTPN14,MTMR6,PP2D1,SGPP2,PALD1,PPP3CB,NT5E,INPP5F,PLPP4,TNS3,PNKP,PPM1M,NT5DC2,INPP1,NT5DC3,NT5C,LPIN3,PTPRT,MTMR10,PFKFB2,HACD2,DUSP15,PPM1A,EYA3,PTPRU,INPP5B,NT5C1A,PGP,PPP3R1,LRRK1,PTPRQ,PPM1J,PTPN22,PPM1F,UBLCP1,PTPN1,RPAP2,CTDNEP1,IMPA2,PTPN2,PSPH,PON3,NT5C3B,DUSP3,G6PC3,ACP2,PTPMT1,PTPRJ,ACP7,TIMM50,PLPPR4,LRRC39,PTPRF,ACP3,TPTE2,INPP5K,LRRIQ4,PTPN18,SACM1L,LRRC2,PTPN23,PPP1R3C,FRA10AC1,PTEN,PTPN7,LRRK2,G6PC2,PHOSPHO2,PPM1B,PTPN5,SBF1,CTDSPL,PXYLP1,LHPP,NT5M,SSH2,PDXP,LRRC40,PTPN21,DUSP19,CPPED1,PTPRK,FIG4,PTPRN2,DUSP2,INPP4A,PHOSPHO1,SYNJ2,PLPP3,ACP1,MTMR2,LPIN2,MYH3,LPIN1,PTPRN,SSH3,MTMR12,TIGAR,ALPL,MTMR11,HDHD2,PPP1CB
GOMF_PHOSPHATASE_BINDING	AUD	-0.000109224	0.000911555	0.904625	124	0.0294209	brain	TWAS	c5	0.904625	1	MAPT,LILRB2,LILRB1,LILRB4,PPP6R1,EIF2AK3,EGFR,STYXL1,BOD1L1,MTMR3,SFI1,PXN,ANAPC5,ANAPC4,MAPK8,CHCHD3,JAK1,MVP,MAPK3,MYOZ2,SIGLEC11,CD33,SIGLEC10,SMG5,GTF2F1,MAP2K7,ERBB2,JUP,GHR,CLEC12B,ROS1,PPP1R3G,STRN4,SIRPA,C20orf27,FER,KIFAP3,PPP3CB,RPA2,PHACTR4,AKAP11,PPP1R32,STAT1,SLC9A3R1,GRB2,SPHK1,ATP2B4,STRN3,MAP3K5,PTPRT,ANKLE2,IKBKE,CARHSP1,ITGA1,STAT6,FBXL2,AP3B1,TSC2,PPP3R1,WNK1,TRAF3,STAU1,PTPN1,CTNNB1,DLG4,CEP192,MAGI2,PDLIM4,KIF3A,SYTL2,BOD1,MET,PPP1R3C,STRN,SPTBN4,BCL2,MASTL,SH3RF2,ARPP19,PPP6R2,NEK2,CTSC,ANAPC7,CTTNBP2NL,KCNN4,MYO16,CDH2,CNST,CSF1R,GNA12,SMTNL1,LGALS3,TERF2IP,MAST2,PPP1R16B,SKAP1,SH3YL1,IQGAP1,SMAD2,SMTNL2
GOMF_PHOSPHATASE_INHIBITOR_ACTIVITY	AUD	-0.00616282	0.00477053	0.196409	27	0.405026	brain	TWAS	c5	0.196409	1	STYXL1,BOD1L1,PPP1R1B,PPP1R37,LRRC46,CABIN1,PPP1R14B,PPP1R14C,PPP1R7,LRRC43,PPP1R1C,BOD1,TESC,SH3RF2,ARPP19,ELFN2,LGALS3,PPP1R2P1,PHACTR2,PPP1R17,PTN
GOMF_PHOSPHATASE_REGULATOR_ACTIVITY	AUD	-0.00329864	0.0031196	0.290334	66	0.759745	brain	TWAS	c5	0.290334	1	PPP1R12C,PPP6R1,STYXL1,BMPR1B,BOD1L1,RCAN1,PPP2R2C,PPP4R3B,PPP4R1,PPP1R1B,MAP2K6,PPP1R37,DMPK,PPP2R5A,PPP2R1B,ANKLE2,PHACTR4,CABIN1,PPP3R1,PPP2R5C,B3GAT3,PPP1R14B,PPP1R14C,PPP1R7,LRRC43,GTF2F1,PPP1R1C,PPP4R2,BOD1,PPP2R3A,EIF2AK2,PPP4R4,BMPR1A,PPP1R12B,PPP2R2D,TESC,PPP4R1L,IGFBP3,SH3RF2,PPP2R2B,BMPR2,ARPP19,PPP6R2,SBF1,ELFN2,GNA12,LGALS3,PPP1R16B,LRRC46,PPP1R2P1,PHACTR2,PPP1R17,MTMR12,RCAN2,PTN
GOMF_PHOSPHATIDIC_ACID_BINDING	AUD	0.00504038	0.00583952	0.388055	16	0.553396	brain	TWAS	c5	0.388055	1	RAPGEF6,PITPNC1,PLTP,JPH2,OPA1,SESTD1,PACSIN2,ATP13A2,SMPD3,GRAMD1B,MICALL1,MARK1,PLEKHN1
GOMF_PHOSPHATIDYLCHOLINE_BINDING	AUD	2.36E-05	0.00599977	0.996862	23	0.445626	brain	TWAS	c5	0.996862	1	SCARB2,ESYT1,APOC1,PCYT1A,CHMP3,PLTP,CHMP2A,PITPNA,SESTD1,ESYT3,PCTP,RASGRP1,NF1,VDAC2,SERPINA5,ESYT2,GPR12
GOMF_PHOSPHATIDYLCHOLINE_TRANSPORTER_ACTIVITY	AUD	0.000177825	0.00601359	0.97641	19	0.96352	brain	TWAS	c5	0.97641	1	ABCA7,MTTP,ATP10A,PITPNC1,PLTP,PITPNA,ABCG1,PCTP,ATP8B2,ABCB4,ATP10B,ATP8B1
GOMF_PHOSPHATIDYLETHANOLAMINE_BINDING	AUD	-0.000587883	0.00524586	0.910771	18	0.522695	brain	TWAS	c5	0.910771	1	ESYT1,CD300A,PLTP,ANXA11,MFGE8,TREM2,ESYT3,NF1,ESYT2,PEBP1
GOMF_PHOSPHATIDYLINOSITOL_3_4_5_TRISPHOSPHATE_BINDING	AUD	0.0043461	0.00483206	0.368424	32	0.307474	brain	TWAS	c5	0.368424	1	WASHC2C,ARAP2,KIF16B,MYO1B,ARHGAP9,ZFYVE16,JPH2,ARAP3,ARAP1,FCHSD2,HIP1R,PLEKHB2,PHLDA3,ZFYVE1,GBF1,OBSCN,AKT1,IQGAP1,PIRT,GAB2
GOMF_PHOSPHATIDYLINOSITOL_3_4_BISPHOSPHATE_BINDING	AUD	-0.00388489	0.00573825	0.498396	23	0.389908	brain	TWAS	c5	0.498396	1	WASHC2C,KIF16B,PLEKHA1,PLEK,ARAP3,FCHSD2,HIP1R,PLEKHA4,SESTD1,PHLDA3,ZFYVE1,PLEK2,OBSCN,AKT1,GAB2
GOMF_PHOSPHATIDYLINOSITOL_3_5_BISPHOSPHATE_BINDING	AUD	-0.00320599	0.00494687	0.51693	24	0.909463	brain	TWAS	c5	0.51693	1	WASHC2C,WIPI2,SH3PXD2B,KIF16B,TPCN2,WIPI1,JPH2,WDR45B,HIP1R,PLEKHA5,PLEKHA4,SESTD1,ATP13A2,PHLDA3,CLVS2,PLEK2,GBF1
GOMF_PHOSPHATIDYLINOSITOL_3_KINASE_BINDING	AUD	-0.00314174	0.00622356	0.613689	15	0.803841	brain	TWAS	c5	0.613689	1	AXL,PLGLB1,PLGLB2,PTPN13,INSR,PIK3R2,NLRC3,FBXL2,TYRO3,CBL,PIK3IP1,IGF1R
GOMF_PHOSPHATIDYLINOSITOL_4_5_BISPHOSPHATE_BINDING	AUD	0.000138749	0.00272923	0.959455	75	0.599611	brain	TWAS	c5	0.959455	1	WASHC2C,SYT5,SDCBP2,EXOC1,TIRAP,GSDMB,LDLRAP1,TULP3,ANXA2,ALOX15,MYO1B,SYT10,CAPG,CHMP3,SNX21,AVIL,PLCB1,RPH3A,JPH2,ANXA9,HIP1R,SNAP91,SYTL2,EXOC7,CGAS,GSDME,SESTD1,PHLDA3,SYT9,SCIN,FZD7,VILL,PLCD1,OBSCN,OSBPL2,SNX18,SVIL,KCNJ1,MARK1,TULP1,STXBP6,ACTN2,AMER3
GOMF_PHOSPHATIDYLINOSITOL_4_PHOSPHATE_BINDING	AUD	-0.00516633	0.00526639	0.326593	22	0.555496	brain	TWAS	c5	0.326593	1	WASHC2C,ARFIP1,GSDMB,SNX24,JPH2,PLEKHA8,LANCL2,PLEKHA5,PLA2G4A,RUBCNL,SESTD1,OSBPL8,OBSCN,GOLPH3,OSBPL5,GOLPH3L
GOMF_PHOSPHATIDYLINOSITOL_BINDING	AUD	0.000778967	0.00163769	0.634324	203	0.356302	brain	TWAS	c5	0.634324	1	WASHC2C,FRMPD2B,WASHC2A,FRMPD2,MAPT,SNX11,SYT5,SDCBP2,NCF1B,NCF1,NCF1C,WIPI2,APPL2,EXOC1,ZFYVE28,ARFIP1,DENND1C,ING2,SNX25,VPS36,ESYT1,ARHGAP9,AVIL,ARAP2,MARK1,AIDA,TIRAP,TULP1,FGD2,SH3PXD2B,GSDMB,KIF16B,SNX5,ATG2A,SNX15,SNX32,GAP43,TOM1L2,FLII,LDLRAP1,SNX29,SNX4,TULP3,MREG,ANXA2,TRPV1,ANKFY1,ALOX15,PLD2,RPS6KC1,TNFAIP8L3,SNX24,PITPNC1,WIPI1,EPB41,SNX33,NISCH,SNX1,SNX22,MYO1B,SNX6,TPCN2,SYT10,ITPR2,PXK,CAPG,CHMP3,SNX21,SEPTIN12,PLCB1,ZFYVE16,MITD1,PXDC1,RPH3A,TPCN1,BCAS3,JPH2,WDR45B,RLBP1,IQGAP1,FES,RUFY4,TECPR1,PHLDA1,OSBPL8,GOLPH3L,ANXA9,SNX27,SNX19,PIK3C2B,PLEKHA8,ARAP3,ZFYVE19,PIGK,NUMA1,ARAP1,FCHSD2,STAM2,PASK,HIP1R,PITPNM2,LANCL2,EXOC8,PIK3C2G,PLEKHA5,SNAP91,SYTL2,EXOC7,PITPNA,CGAS,GSDME,SAP30L,AMER3,PLEKHB2,ARHGAP33,RUBCNL,SESTD1,VEPH1,ESYT3,ATP13A2,PHLDA3,SYT9,THY1,KCNJ1,ARHGAP32,BBS5,SCIN,TOM1,GGA1,MCF2L,FZD7,CLVS2,WDFY1,SNX7,ZFYVE1,VILL,PLCD1,ZCCHC2,PLEK2,GBF1,SNX17,OBSCN,OSBPL2,SNX18,SCARB1,HS1BP3,ESYT2,SNX9,AKT1,MPPE1,SH3YL1,GOLPH3,PHLDA2,OSBPL5,PLD1,PIRT,GAB2,STXBP6,TOM1L1,ACTN2
GOMF_PHOSPHATIDYLINOSITOL_BISPHOSPHATE_BINDING	AUD	-0.000894417	0.00241325	0.710915	94	0.672113	brain	TWAS	c5	0.710915	1	WASHC2C,MAPT,SYT5,SDCBP2,WIPI2,EXOC1,TIRAP,SH3PXD2B,GSDMB,KIF16B,LDLRAP1,TULP3,ANXA2,ALOX15,MYO1B,TPCN2,SYT10,WIPI1,CAPG,CHMP3,SNX21,AVIL,PLCB1,RPH3A,TPCN1,JPH2,WDR45B,RLBP1,ANXA9,HIP1R,PLEKHA5,SNAP91,SYTL2,EXOC7,CGAS,GSDME,SESTD1,ATP13A2,PHLDA3,SYT9,SCIN,FZD7,CLVS2,VILL,PLCD1,PLEK2,GBF1,OBSCN,OSBPL2,SNX18,SVIL,KCNJ1,MARK1,PIRT,TULP1,STXBP6,ACTN2,AMER3
GOMF_PHOSPHATIDYLINOSITOL_BISPHOSPHATE_PHOSPHATASE_ACTIVITY	AUD	-0.000109974	0.00583668	0.984967	25	0.656714	brain	TWAS	c5	0.984967	1	MTMR3,INPP5J,INPP4B,INPP5D,MTMR6,INPP4A,INPP5B,TPTE2,INPP5K,PTEN,FIG4,SYNJ2,MTMR2
GOMF_PHOSPHATIDYLINOSITOL_MONOPHOSPHATE_PHOSPHATASE_ACTIVITY	AUD	8.22E-06	0.00767923	0.999146	16	0.0881116	brain	TWAS	c5	0.999146	1	MTMR3,MTMR6,INPP5F,MTMR10,PTEN,SACM1L,FIG4,SYNJ2,MTMR2,MTMR12,MTMR11
GOMF_PHOSPHATIDYLINOSITOL_PHOSPHATE_BINDING	AUD	0.000296631	0.00206076	0.885546	131	0.493461	brain	TWAS	c5	0.885546	1	WASHC2C,WASHC2A,MAPT,SNX11,SYT5,SDCBP2,WIPI2,EXOC1,ZFYVE28,ARFIP1,DENND1C,VPS36,ARAP2,TIRAP,TULP1,FGD2,SH3PXD2B,GSDMB,KIF16B,ATG2A,GAP43,LDLRAP1,SNX4,TULP3,ANXA2,ANKFY1,ALOX15,SNX24,MYO1B,TPCN2,SYT10,WIPI1,CAPG,CHMP3,SNX21,ARHGAP9,AVIL,PLCB1,ZFYVE16,RPH3A,TPCN1,JPH2,WDR45B,RLBP1,IQGAP1,RUFY4,TECPR1,PHLDA1,OSBPL8,GOLPH3L,ANXA9,SNX27,PLEKHA8,ARAP3,ZFYVE19,ARAP1,FCHSD2,HIP1R,LANCL2,PLEKHA5,SNAP91,SYTL2,EXOC7,CGAS,GSDME,SAP30L,AMER3,PLEKHB2,RUBCNL,SESTD1,VEPH1,ATP13A2,PHLDA3,SYT9,BBS5,SCIN,TOM1,FZD7,CLVS2,ZFYVE1,VILL,PLCD1,PLEK2,GBF1,OBSCN,OSBPL2,SNX18,KCNJ1,ARHGAP32,AKT1,MARK1,GOLPH3,PHLDA2,OSBPL5,PIRT,GAB2,STXBP6,ACTN2
GOMF_PHOSPHATIDYLINOSITOL_PHOSPHATE_PHOSPHATASE_ACTIVITY	AUD	0.000163888	0.00556613	0.976511	28	0.418326	brain	TWAS	c5	0.976511	1	MTMR3,INPP5J,INPP4B,INPP5D,MTMR6,INPP5F,MTMR10,INPP4A,INPP5B,INPPL1,TPTE2,INPP5K,PTEN,SACM1L,FIG4,SYNJ2,MTMR2,MTMR12,MTMR11
GOMF_PHOSPHATIDYLSERINE_BINDING	AUD	-0.00119207	0.00363889	0.74322	51	0.49057	brain	TWAS	c5	0.74322	1	AXL,SYT5,TRIM72,SCARB2,APPL2,SYT3,GSDMB,ANXA6,GAP43,ANXA2,THBS1,SYT4,CD300A,CD300LF,SYT10,SYT17,JPH2,MFGE8,ANXA9,HAVCR1,TREM2,SYT13,SYTL2,CPNE1,SESTD1,SYT9,OSBPL10,SCIN,TIMD4,SMPD3,GRAMD1B,OSBPL8,SCARB1,SYT6,MARK1,PLEKHN1,OSBPL5
GOMF_PHOSPHOLIPASE_ACTIVITY	AUD	0.00100983	0.00270415	0.708821	92	0.697592	brain	TWAS	c5	0.708821	1	PLA2G12A,PLBD1,LIPG,ABHD12,GDPD3,NOTUM,PNPLA6,PLD3,ABHD12B,GDPD5,GDPD1,PLA1A,PLCH1,PLCH2,CHRM5,SEC23IP,LIPH,PDIA3,MGLL,ABHD6,PLCD3,GPLD1,GDE1,PLCB1,DDHD1,LIPI,PLCG2,PLCD4,PLA2G4B,PLA2G4D,PGAP6,PITPNM3,PLAAT5,PLAAT3,PLCB3,PLA2G5,PLA2G2C,PLA2G4C,BDKRB2,ABHD4,CCR5,PNPLA2,ABHD16A,HMOX1,SMPDL3A,NAPEPLD,SMPD1,PLCD1,SMPD3,PLD6,PROCA1,PLB1,PLA2G6,SMPD2,ASPG,PLD4,F2RL2,PLCE1,PLD2,PLD1,PLAAT1,PLA2G7,PLCL2,SMPD4
GOMF_PHOSPHOLIPASE_BINDING	AUD	-0.00191463	0.00755441	0.799924	14	0.507731	brain	TWAS	c5	0.799924	1	DGKQ,BANK1,BLNK,APOC2,PLA2R1,PDPK1,PRKN,TESPA1,FYN
GOMF_PHOSPHOLIPASE_C_ACTIVITY	AUD	-0.00119478	0.00472387	0.800327	30	0.328537	brain	TWAS	c5	0.800327	1	NOTUM,GDPD5,PLCH1,PLCH2,CHRM5,PDIA3,PLCD3,PLCB1,PLCG2,PLCD4,PLCB3,BDKRB2,CCR5,SMPD1,PLCD1,F2RL2,PLCE1,PLCL2
GOMF_PHOSPHOLIPID_BINDING	AUD	-0.000182611	0.00126795	0.885484	351	0.400208	brain	TWAS	c5	0.885484	1	WASHC2C,FRMPD2B,WASHC2A,FRMPD2,DOC2B,PITPNA,MAPT,SNX11,SYT5,SDCBP2,CHMP3,FABP1,PSD2,NCF1B,NCF1,NCF1C,TECPR1,SMURF1,TRIM72,SEC14L2,SCARB2,TEC,APPL2,EXOC1,ZFYVE28,ARFIP1,DENND1C,ING2,SNX25,SYT14P1,ANXA5,VPS36,MCTP1,ANXA3,DGKA,ESYT1,ARHGAP9,AVIL,ARAP2,EPN3,DOC2A,MARK1,AIDA,PLEKHA4,NUP62,SYT3,TIRAP,SNCA,TULP1,CPNE5,FGD2,SH3PXD2B,BIN1,GSDMB,ANXA6,KIF16B,SNX5,ATG2A,SNX15,SNX32,GAP43,TOM1L2,FLII,EPN2,RAPGEF6,LDLRAP1,SNX29,UNC13A,SNX4,TULP3,MREG,ANXA2,APOC1,TRPV1,ANKFY1,ALOX15,GLTPD2,PLD2,EPDR1,AMPH,RPS6KC1,RASGRP1,THBS1,ZFYVE19,PLA2G4B,PLA2G4D,CPNE7,PCYT1A,TNFAIP8L3,SNX24,PITPNC1,WIPI1,GRK5,PAFAH2,PTAFR,EPB41,SYT4,SNX33,PLA2G4C,SYT14,NISCH,SNX1,SNX22,MYO1B,SNX6,CD300A,CD300LF,EXOC7,TPCN2,SYT10,ITPR2,WNT5A,PXK,SYT17,CAPG,SNX21,PLTP,SEPTIN12,PLCB1,JAG1,ZFYVE16,MITD1,PXDC1,GLTP,RPH3A,TPCN1,BCAS3,ANXA11,WDR45B,ARHGAP44,MFGE8,RLBP1,IQGAP1,FES,RUFY4,PHLDA1,OSBPL8,CPNE8,GOLPH3L,ANXA9,SNX27,SNX19,SPTBN1,PIK3C2B,MAP1B,FCHO2,PLEKHA8,HAVCR1,ARAP3,PIGK,CHMP2A,NUMA1,ARAP1,FCHSD2,STAM2,NME4,BAIAP3,TREM2,SYT13,PACSIN3,HS1BP3,APOB,PASK,HIP1R,PITPNM2,LANCL2,EXOC8,MCTP2,PLA2G5,PLA2G2C,VAMP2,PIK3C2G,PLEKHA5,SNAP91,CLN6,SYT16,SYTL2,CPNE4,PREX1,CGAS,GSDME,CPS1,OPA1,SAP30L,MAP1LC3A,CPNE1,AMER3,PLEKHB2,RASA4B,RASA4,ARHGAP33,ABCG1,RUBCNL,SESTD1,VEPH1,SPTBN4,AXL,ESYT3,PACSIN2,ATP13A2,NR5A2,PHLDA3,SYT9,THY1,KCNJ1,ARHGAP32,BBS5,OSBPL10,ARHGAP26,TOM1L1,PCTP,GRAMD1B,SCIN,TOM1,GGA1,CPNE2,MCF2L,F10,FZD7,CLVS2,WDFY1,AGAP1,SNX7,TIMD4,ZFYVE1,VILL,PLCD1,PIRT,SMPD3,ZCCHC2,PLEK2,GBF1,SNX17,MICALL1,PICK1,BAIAP2L2,NF1,UNC13C,OBSCN,OSBPL2,SNX18,NUP35,PSD4,SCARB1,F3,VDAC2,SERPINA5,ATG2B,ESYT2,FAAH,SNX9,AKT1,MYOF,MPPE1,GPR12,SH3YL1,RASA2,GOLPH3,PEBP1,C2CD5,PHLDA2,OSBPL5,PLD1,PLA2G7,GAB2,ATP8B1,STXBP6,JPH2,AMER2,ACTN2
GOMF_PHOSPHOLIPID_TRANSPORTER_ACTIVITY	AUD	0.00541902	0.00375477	0.148954	48	0.658875	brain	TWAS	c5	0.148954	1	ABCA7,ATP8B3,MTTP,ATP8A1,TRIAP1,PITPNM2,ATP10A,ESYT1,ATP11A,PLSCR4,PLSCR1,PRELID1,PRELID3B,TNFAIP8L3,PITPNC1,PLTP,PLEKHA8,PITPNM3,TMEM30B,PITPNA,ABCG1,ANO3,OSBPL10,PCTP,ANO4,GLTP,ATP8B2,OSBPL8,OSBPL2,ABCB4,ABCA4,ATP10B,TMEM30A,PRELID3A,TMEM41B,GLTPD2,ATG9A,OSBPL5,ATP8B1
GOMF_PHOSPHOPROTEIN_PHOSPHATASE_ACTIVITY	AUD	0.00303168	0.00230409	0.188247	116	0.373479	brain	TWAS	c5	0.188247	1	PTPN20,DUSP8,PHLPP2,DUSP14,PTPRH,STYXL1,PTPN12,PTPN13,PPM1K,MTMR3,DUSP18,PPEF2,SSU72,EYA4,DNAJC6,PPP4C,PTPRM,PPP4R1,PPA2,TNS2,PTP4A2,CDC25A,PPM1N,PPP5C,PTPRA,CDC25B,PPP2R5A,PTPN14,MTMR6,PP2D1,PALD1,PPP3CB,PPM1M,PTPRT,HACD2,DUSP15,PPM1A,EYA3,PTPRU,PGP,PPP3R1,LRRK1,PTPRQ,PPM1J,PTPN22,PPM1F,UBLCP1,PTPN1,RPAP2,CTDNEP1,PTPN2,DUSP3,LRRC39,PTPRF,ACP3,TPTE2,LRRIQ4,TIMM50,PTPN18,LRRC2,PTPN23,PPP1R3C,PTEN,PTPN7,LRRK2,PPM1B,PTPN5,SBF1,CTDSPL,SSH2,PDXP,LRRC40,PTPN21,DUSP19,CPPED1,PTPRK,FIG4,PTPRN2,DUSP2,ACP1,MTMR2,MYH3,PTPRN,SSH3,DLG1,PPP1CB
GOMF_PHOSPHORUS_OXYGEN_LYASE_ACTIVITY	AUD	0.00571353	0.00554506	0.302831	22	0.197637	brain	TWAS	c5	0.302831	1	GUCY1A1,GUCY1B1,GUCY2C,CD38,TKFC,ADCY5,ADCY9,GUCY2D,MOCS1,RNASET2,ADCY6,ADCY4,ADCY2,ADCY3,ADCY10
GOMF_PHOSPHOTRANSFERASE_ACTIVITY_FOR_OTHER_SUBSTITUTED_PHOSPHATE_GROUPS	AUD	-0.00213693	0.00507119	0.673474	23	0.587698	brain	TWAS	c5	0.673474	1	CDS1,PIGG,CDIPT,FKRP,CEPT1,PIGF,CHPT1,GNPTAB,SELENOI,PTDSS2,PGS1,CRLS1,DPAGT1,SGMS1,PIGN,GNPTG
GOMF_PHOSPHOTYROSINE_RESIDUE_BINDING	AUD	0.0024294	0.00413871	0.557207	29	0.193484	brain	TWAS	c5	0.557207	1	ZAP70,SH3BP2,MAPK3,LDLRAP1,PIK3R2,ABL2,SHD,PLCG2,CRKL,BCAR3,CRK,SHF,YES1,RASA1,CBL,NCK2,PTPN5,PIK3R3,SH2D3A
GOMF_POLYUBIQUITIN_MODIFICATION_DEPENDENT_PROTEIN_BINDING	AUD	0.00563434	0.004471	0.207598	40	0.984272	brain	TWAS	c5	0.207598	1	SQSTM1,BAG6,ABRAXAS1,FAAP20,TNIP2,TNIP3,UBQLN4,NPLOC4,UIMC1,ATRIP,RNF168,OTUD7A,IKBKE,RAD18,MINDY1,PSMD4,SPRTN,AGL,MINDY2,ZBTB1,UBQLN3,UBQLNL,TAB2,TOM1,PRPF8,WDR81,OPTN
GOMF_POLY_PYRIMIDINE_TRACT_BINDING	AUD	0.00787804	0.00724674	0.276986	12	0.865412	brain	TWAS	c5	0.276986	1	PTBP1,RBMS2,PNPT1,IFIT5,RBMS3,KHDRBS2,DIS3L2,RBM11,PABPC1L,SSB
GOMF_POSTSYNAPTIC_NEUROTRANSMITTER_RECEPTOR_ACTIVITY	AUD	-0.000187155	0.000964064	0.846073	46	0.556869	brain	TWAS	c5	0.846073	1	GRIK5,GABBR1,GLRA3,GRID2,DRD5,GABRD,GABRA2,GABRB1,GLRB,ADRB1,CHRNA4,CHRNE,CHRNA7,CHRM5,GRIN2C,GRIK4,CHRNA1,CHRFAM7A,GABRB3,GABRA5,GABRG3,ANXA9,DRD2,HTR3B,HTR3A,GRIK2,CHRNB1,CHRND,DRD4,DRD1,GRID1,CHRNB2,GABRB2,GABRA6,GABRA1,CHRNA5,CHRNA3,GABRR2
GOMF_POTASSIUM_CHANNEL_REGULATOR_ACTIVITY	AUD	-0.001751	0.00453005	0.699105	39	0.329172	brain	TWAS	c5	0.699105	1	KCNMB3,DPP6,KCNAB1,KCNE4,KCNS3,WNK1,CHP1,KCNE3,KCNAB2,KCNAB3,KCNS1,KCNMB4,CAV1,LRRC55,DRD4,RASA1,ARPP19,KCNIP2,KCNMB1,KCNIP1,ADRB2,DPP10,KCNIP3,AKT1,AMIGO1,ABCC9,DLG1
GOMF_POTASSIUM_ION_LEAK_CHANNEL_ACTIVITY	AUD	-0.00581903	0.00907112	0.521205	12	0.533088	brain	TWAS	c5	0.521205	1	TMEM175,KCNK7,KCNK12,KCNK4,KCNK6,KCNK15,KCNK3,KCNK1,KCNK10,KCNK2,KCNK5
GOMF_PRE_MRNA_BINDING	AUD	0.000262624	0.000988354	0.790456	17	0.58065	brain	TWAS	c5	0.790456	1	PTBP1,EP300,DDX5,RNPC3,CELF3,SNRPC,WEE2-AS1,RBM20,U2AF1L4,PRPF8,SLU7
GOMF_PRIMARY_ACTIVE_TRANSMEMBRANE_TRANSPORTER_ACTIVITY	AUD	-0.00294398	0.00205969	0.152908	141	0.231251	brain	TWAS	c5	0.152908	1	ATP2C2,ABCA7,NDUFA3,NDUFB5,ATP6V1G2,TAP2,TAP1,TAPBP,ABCC5,NDUFC1,ATP8A1,UQCR10,COX6A1,ABCB9,ABCC3,NDUFV2,RALBP1,ABCG1,NDUFV3,ATP1B1,ABCA8,ABCA9,ABCA6,ABCA10,ABCA5,ABCC1,ABCC6,CYBRD1,NDUFA5,ATP12A,NDUFA6,ABCC10,ATP13A1,COX5A,ATP2B4,ATP6V0E2,ABCB8,CYB5A,ABCD4,ATP6V1C2,COX4I2,ATP1A4,NDUFS2,ABCC12,ABCC11,NDUFS4,ATP2A3,ATP4A,COX6B1,COX7A1,NDUFB10,ATP6V1E2,KCNJ11,ABCC8,ATP7B,NDUFA2,COX8A,NDUFA12,ATP6V0A4,NDUFB2,COX15,ATP6V0B,NDUFB3,ATP2C1,ATP13A5,ATP13A4,ATP13A3,NDUFS1,NDUFS5,ATP13A2,ABCG4,NDUFA10,NDUFA7,COX7A2L,UQCRFS1,ATP6V1E1,ATP6V0D1,NDUFB1,CFTR,ABCB4,ABCA4,ABCD3,ABCB10,UQCRH,ABCA13,ATP6V0A2,NDUFV1,NDUFS8,TCIRG1,NDUFA9,CYB561D1,ABCC9,ATP2A1,NDUFC2,ABCC4
GOMF_PROLINE_RICH_REGION_BINDING	AUD	-0.00613136	0.00937798	0.513238	11	0.125826	brain	TWAS	c5	0.513238	1	RABAC1,GHR,ABI2,NEDD4,BAIAP2L1,GAREM1,GIGYF2,WBP4,APBB1
GOMF_PROTEASE_BINDING	AUD	-0.00186747	0.00252896	0.460249	107	0.232047	brain	TWAS	c5	0.460249	1	NFRKB,ELANE,FLOT1,BAG6,BANK1,CASP3,ITGA3,COL1A1,BIN1,CSTB,PRNP,A2ML1,A2M,INSL3,TIMP2,THAP5,FN1,ANXA2,GSK3B,SERPINE1,ITGB3,SELL,ATP5F1A,PSAP,NLRC4,TRIP4,MALT1,CCBE1,CHMP3,LONP2,SERPINB9,SERPINB6,POLG,FURIN,ECM1,ANXA9,DPP4,FAP,F2RL1,LDLR,ITGAV,PRKN,SPATA2,ATP9A,PINK1,RIOK3,TYSND1,SERPINA1,SERPINA5,BDKRB2,TIMP4,FADD,SERPINC1,PTEN,SRI,TTN,BCL2,SLC2A13,SART3,ITGB1,AMFR,BCL2L10,STIM1,BRCA2,TIMP3,UBC,F3,CD177,CRADD,SERPINF2,CARD16,RFFL,CST3,IL1R1,PARK7,CHL1,PANX1
GOMF_PROTEASOME_BINDING	AUD	-0.00111397	0.00530229	0.833596	24	0.210806	brain	TWAS	c5	0.833596	1	PSMF1,USP13,BAG6,WFS1,PSMG1,UCHL5,USP14,PSME4
GOMF_PROTEIN_BINDING_INVOLVED_IN_HETEROTYPIC_CELL_CELL_ADHESION	AUD	-0.00050795	0.00773829	0.947664	12	0.671113	brain	TWAS	c5	0.947664	1	NRCAM,GLDN,CD200,DSP,CXADR,JUP,DSC2,SIRPA,PKP2
GOMF_PROTEIN_CARRIER_CHAPERONE	AUD	0.000134843	0.0060139	0.982111	18	0.64642	brain	TWAS	c5	0.982111	1	EMC4,EMC3,NAP1L1,EMC1,OXA1L,EMC9,IPO9,TIMM10,ASF1A
GOMF_PROTEIN_C_TERMINUS_BINDING	AUD	8.95E-05	0.00067479	0.894504	127		brain	TWAS	c5	0.894504	1	ERCC6,LAMA1,RABAC1,SDCBP2,OPRL1,CNGA3,MDC1,PEX1,CTBP1,SCLT1,TERT,CEP135,RBFOX1,VPS36,VTA1,EFHC1,MAP2K7,DBNL,SP1,PCNA,ERBB2,SIPA1,BANF1,ATP1B1,ITGB3BP,RAB3A,HOMER3,FOXN3,ERCC4,FN1,XRCC5,BCAM,ERCC2,ERCC1,EML2,YEATS4,SAE1,ATF4,MCHR1,EP300,SREBF2,PEX6,PRDX3,NEIL1,MSH2,AFDN,NCL,PIAS4,TAX1BP3,IFT52,FIGN,PEX12,EPB41,CNRIP1,PFKM,FBLN1,KPNA3,SPTBN5,NUMA1,AXIN1,CTNNB1,DLG4,POLR2A,HSPG2,HSPB7,CDC20,KCNK3,MAPRE3,SNX17,MYO1C,VPS4A,TERF2,PICK1,IFT46,CEP250,MAP2K1,HRAS,LIG4,HPCAL4,VPS4B,TOP2B,PRKAA1,TRIM3,BRCA2,FBLN5,KSR1,CDK7,OPRM1,PEX26,SNF8,CIITA,GPSM2,SASH1,OPTN,CD2AP,ECM1,TNNI3K,ERCC3,TOPBP1,MRE11
GOMF_PROTEIN_DEMETHYLASE_ACTIVITY	AUD	0.00960428	0.0081931	0.241101	14	0.134953	brain	TWAS	c5	0.241101	1	KDM8,JARID2,KDM5B,KDM3A,KDM5A,RIOX2,KDM6B,JMJD6,KDM4B,KDM7A,KDM1B,KDM1A
GOMF_PROTEIN_DISULFIDE_ISOMERASE_ACTIVITY	AUD	-0.00342488	0.00628251	0.585654	18	0.16362	brain	TWAS	c5	0.585654	1	ERP27,ITGB3,PDIA3,CRELD1,QSOX1,PDIA4,TXNDC5,PDIA6,PIGK,PDIA2,GLRX2
GOMF_PROTEIN_FOLDING_CHAPERONE	AUD	-0.00137854	0.00399081	0.729773	29	0.461624	brain	TWAS	c5	0.729773	1	CLGN,TCP1,CCT7,WDR83OS,CALR,PDCL3,HSP90B1,WIPF1,TRAP1,HSPA13,CCT8,PFDN1,CCT6A,HSPA7,HSPA2,HSP90AB1,DNAJB1,HSPA1L,HSPA1B,HSPD1,PEX5,CCT5,RIC3,CCT6B,HSP90B2P
GOMF_PROTEIN_HETERODIMERIZATION_ACTIVITY	AUD	-0.000429493	0.00089074	0.629681	155	0.902645	brain	TWAS	c5	0.629681	1	SYT5,H3-7,PSMF1,SDCBP2,GABBR1,FZD9,MLXIPL,BUD23,MTTP,TLR6,TENM3,H4C9,H2AJ,SUPT3H,SIM2,YWHAH,FBXO7,H3-3A,PDGFA,LSM6,USF1,ATF6,CENPW,ERBB3,DDIT3,ITGA3,ROPN1B,ADRB1,H2AZ2,XBP1,ERBB2,IKZF3,LSM5,QTRT2,CD247,ATP1B1,DGKD,VAPA,CENPS,PEF1,SOS2,RALGAPA2,SUPT4H1,BARD1,GTF2A2,POLE4,EXT2,PAFAH1B2,NPAS1,SAE1,VAPB,TCF12,SLC51A,MICU1,HEXA,TPM1,SNX1,NFYB,IRAK2,H4C2,H3C3,H4C3,H2BC4,H2BC5,H4C4,H2AC7,H3C6,H2BC10,H4C8,SYT10,TPM4,PIK3R2,ZHX3,NFYC,MICU2,TCF3,RCC1,UBA2,USF2,PDSS2,ARNT,EPAS1,MEF2A,ADRA1B,DR1,IL12A,BAK1,TAF11,TAF8,TRMT112,BOK,HIP1R,ARNT2,ATP1B2,P2RY1,NEUROD1,KCNB1,BHLHA9,YWHAE,BDKRB2,RAN,ZBTB1,MAX,METTL3,BCL2L2,ATF4,CAV2,CAV1,SUPT5H,ABCG1,SRI,BCL2,H2AX,ABCG4,SOHLH2,TOP2B,PDSS1,AURKA,ITGB1,MAPK6,BCL2L10,TAF4B,SRGAP2C,TAF9,RALGAPA1,CREB3L3,CYBA,RRAGD,AGTR1,TENM4,JAM3,HIF1A,ADD2
GOMF_PROTEIN_HORMONE_RECEPTOR_ACTIVITY	AUD	-0.00397671	0.0046982	0.397312	18	0.702598	brain	TWAS	c5	0.397312	1	INSR,GNRHR,LGR5,MCHR1,LGR6,ADIPOR1,TSHR,PAX8,FSHR,CMKLR1,IGF1R
GOMF_PROTEIN_KINASE_A_BINDING	AUD	0.00228084	0.00328077	0.486919	50	0.177752	brain	TWAS	c5	0.486919	1	DACT2,RPS3,PRKAR2A,PRKAR1B,GSK3B,ACBD3,AKAP8,WASF2,AKAP11,PRKAR1A,WASF1,AKAP7,AKAP1,AKAIN1,CRYBG3,PJA2,AKAP12,ARFGEF2,SPATC1L,GSKIP,AKAP13,LRRK2,AKAP3,SPHKAP,DACT1,WASF3
GOMF_PROTEIN_KINASE_A_REGULATORY_SUBUNIT_BINDING	AUD	-9.23E-05	0.00420683	0.982497	28	0.151617	brain	TWAS	c5	0.982497	1	ACBD3,AKAP8,WASF2,AKAP11,WASF1,AKAP7,AKAP1,PJA2,ARFGEF2,SPATC1L,GSKIP,WASF3
GOMF_PROTEIN_KINASE_C_BINDING	AUD	-0.0039619	0.00379403	0.296372	38	0.966711	brain	TWAS	c5	0.296372	1	SQSTM1,PDLIM5,PRKCB,DACT2,TIRAP,C1QBP,DACT3,PRKD2,ITGB3,GRK5,TDG,DSP,PLEK,PRKCSH,ITGAV,KIAA1614,NELL1,PARD6B,HDAC5,SDC4,HDAC9,PKN1,TOP2B,LDB3,GLRX3,ADCY6,CAVIN3,ADCY4,PICK1,AVPR1A,MARCKS,PKP2,DACT1
GOMF_PROTEIN_LIPID_COMPLEX_BINDING	AUD	-0.0019443	0.00792054	0.806088	19	0.565987	brain	TWAS	c5	0.806088	1	MAPT,CDH13,THBS1,STAB2,PLTP,APOL2,CD36,LDLR,TREM2,COLEC12,HSPD1,LRP8,PCSK9,SCARB1
GOMF_PROTEIN_LYSINE_DEACETYLASE_ACTIVITY	AUD	0.00824722	0.00734732	0.261658	15	0.511012	brain	TWAS	c5	0.261658	1	MIER2,SIRT5,MIER1,MIER3,SIRT6,MTA2,HDAC5,SIRT2,HDAC9,SIRT3,HDAC11,HDAC10,SUDS3,SIRT4,HDAC2
GOMF_PROTEIN_MACROMOLECULE_ADAPTOR_ACTIVITY	AUD	0.00084543	0.0008533	0.321794	231	0.321397	brain	TWAS	c5	0.321794	1	HOMER2,AP1G1,MAPT,GOSR2,GNB4,G3BP2,BANK1,GAS2L1,SNAP47,AKAP13,KLHL25,SH3RF1,HPF1,SH2D1B,SORBS1,BLNK,MMS19,STX4,SORBS2,TIRAP,ROPN1B,RPTOR,FSCN2,DET1,MAVS,PRNP,TCAP,JUP,RETREG3,ATP1B1,RGS14,NAPG,LDLRAP1,PEF1,KLHDC1,SAV1,SUN1,AP1M1,USE1,VAMP3,SPSB1,ERCC2,ABI2,STX16,AP4E1,GNB5,GATAD2A,BICD1,SYNE1,CNKSR1,SNAP23,NAPA,AP2A1,NUP62,BBS4,VHL,SLC9A3R1,GRB2,STON1,SH2B1,LAT,STON2,STX7,SEC22A,ABI1,MPP7,DLG5,EPB41L3,COL19A1,MAP2K2,STAP2,FEM1A,MYH9,CARD10,ZZEF1,GRB14,AP2B1,GAS2L2,HOMER1,PDCD6,ZDHHC11,DDX20,SNAP29,CRKL,TRIM17,DCAF7,CIB1,IQGAP1,ANKRD9,VAMP1,GNB3,SPSB2,AXIN1,MAPK8IP3,CUL5,FLRT2,COL11A2,FRS3,MEN1,KLHDC10,POLD3,HIP1R,STX6,FBXO42,ATP1B2,VAMP2,STX8,COL8A2,MAP2K1,FEM1B,MAGI2,STX2,CDC42SE2,RAD50,CRK,SYNE3,CGAS,CBX5,GRIP2,PPP4R2,SYNE2,BNIP1,NCK1,DAW1,SUN2,FXYD2,VPS11,CAV2,CAV1,TRPC4AP,SLA2,AP1S1,SH2B2,BET1L,AP2A2,TRIM6,TRIM22,TRIM5,SPTBN4,TNNT2,STX1A,LRRK2,GAS2L3,AMFR,HERPUD1,TRDN,VTI1B,AP1S3,FBXO7,AP1M2,STX10,NDC1,SPSB4,ATP1B3,APH1B,BTRC,KSR1,SARM1,GOSR1,NUFIP1,DDX4,DUSP19,AKIRIN2,FEM1C,LGALS3,ANK3,SOCS2,CRADD,RETREG1,STX3,PEX3,RETREG2,OBSL1,NAPB,OPTN,FRMD4A,PHF14,GAB2,SEC22B,CHD1L,PDZK1P1,GAS2,NMNAT2
GOMF_PROTEIN_MEMBRANE_ADAPTOR_ACTIVITY	AUD	0.00238949	0.00631425	0.705112	19	0.341372	brain	TWAS	c5	0.705112	1	PDZK1P1,SUN1,SYNE1,SLC9A3R1,EPB41L3,MYH9,PDCD6,JUP,RETREG3,SYNE3,SYNE2,SUN2,SPTBN4,RETREG1,CIB1,RETREG2
GOMF_PROTEIN_METHYLTRANSFERASE_ACTIVITY	AUD	-0.0014382	0.00257394	0.57633	72	0.452455	brain	TWAS	c5	0.57633	1	PCMTD2,SETD7,SETD6,PRDM16,SETD1A,SETD4,PRDM2,SMYD5,NSD1,VCPKMT,KMT5C,ETFBKMT,PRMT1,HEMK1,WDR82,RBBP5,METTL22,KMT2C,DOT1L,EEF1AKMT3,FAM98A,METTL21C,METTL21EP,SETDB2,CARM1,N6AMT1,TRMT112,ICMT,EZH1,SETMAR,PRMT2,PRMT7,TTLL12,KMT2B,NDUFAF7,SMYD3,CAMKMT,FAM98B,FBLL1,EEF1AKMT2,EEF1AKMT1,METTL21A,PRMT3,ATPSCKMT,KMT5A,PRMT6,SMYD2
GOMF_PROTEIN_N_TERMINUS_BINDING	AUD	0.00170784	0.00299596	0.568647	64	0.275064	brain	TWAS	c5	0.568647	1	ERCC6,RBPJ,PARP1,TERT,GLRX,EXOC4,CFAP36,MEN1,BANF1,YWHAQ,ERCC4,ERCC2,PELP1,MAU2,RPA2,EPB41,SLC9A3R1,ACOX1,SCFD1,ALOX5AP,ERCC5,SMARCA4,TAF11,ATM,EIF5A,SMARCE1,RND2,KCNB1,EXOC2,SLA2,MAP2K1,TNKS2,SCT,STX1A,HSPA1B,ZWINT,LRP8,KCNIP2,PEX5,HAX1,NTSR1,GTF2H2,PDCD10,TRAF6,SNF8,NCOA1,GTF2H3,NCOR2,ERCC3
GOMF_PROTEIN_PHOSPHATASE_1_BINDING	AUD	-0.00693511	0.00494746	0.160989	19	0.135742	brain	TWAS	c5	0.160989	1	LILRB2,LILRB1,PPP1R3G,C20orf27,FER,AKAP11,PHACTR4,STAU1,PPP1R3C,SH3RF2,SMTNL1,PPP1R16B
GOMF_PROTEIN_PHOSPHATASE_2A_BINDING	AUD	-0.00916028	0.00699695	0.190472	20	0.261655	brain	TWAS	c5	0.190472	1	MAPT,BOD1L1,SMG5,RPS6KB1,STRN4,STAT1,STRN3,ANKLE2,PTPN1,SPHK1,BOD1,STRN,BCL2,MASTL,ARPP19,CTTNBP2NL,GNA12
GOMF_PROTEIN_PHOSPHATASE_BINDING	AUD	-0.00278653	0.00236339	0.238383	98	0.108703	brain	TWAS	c5	0.238383	1	MAPT,LILRB2,LILRB1,LILRB4,PPP6R1,EIF2AK3,EGFR,STYXL1,BOD1L1,MTMR3,PXN,ANAPC5,ANAPC4,MAPK8,JAK1,MVP,MYOZ2,SMG5,GTF2F1,MAP2K7,ERBB2,JUP,GHR,CLEC12B,PIK3R2,ROS1,PPP1R3G,STRN4,SIRPA,C20orf27,FER,KIFAP3,PPP3CB,RPA2,PHACTR4,AKAP11,STAT1,ATP2B4,STRN3,MAP3K5,PTPRT,ANKLE2,IKBKE,ITGA1,STAT6,FBXL2,AP3B1,TRAF3,STAU1,PTPN1,CTNNB1,DLG4,PDLIM4,KIF3A,GRB2,SPHK1,BOD1,MET,PPP1R3C,STRN,BCL2,MASTL,SH3RF2,ARPP19,PPP6R2,NEK2,ANAPC7,CTTNBP2NL,CD33,KCNN4,MYO16,CDH2,CSF1R,GNA12,SMTNL1,LGALS3,PPP1R16B,SKAP1,TBK1,IQGAP1,SMTNL2
GOMF_PROTEIN_PHOSPHORYLATED_AMINO_ACID_BINDING	AUD	0.00504687	0.0038878	0.194243	36	0.156952	brain	TWAS	c5	0.194243	1	ZAP70,SH3BP2,MAPK3,PIN1,LDLRAP1,PIK3R2,NEDD4,ABL2,SHD,PLCG2,CRKL,BCAR3,YWHAB,YWHAE,CRK,SHF,YES1,RASA1,CBL,PTPN5,BTRC,PIK3R3,SH2D3A
GOMF_PROTEIN_SELF_ASSOCIATION	AUD	-0.00543174	0.00408728	0.183869	42	0.377296	brain	TWAS	c5	0.183869	1	ADAM8,ZNF639,MDH2,FLT3,DYRK1A,TEC,ZFYVE27,TDG,SLC9A3R1,CNTN2,MALT1,EML3,SPTBN5,ZSWIM2,AXIN1,VAMP2,CRK,CARD11,ERGIC3,PTH1R,TTN,PEAK3,SGTA,TMEM43,EML4,CTSC,CCDC88C,EML2,ACVR2A,PCSK9,ABCD3,SMTNL1,TCP10L,GPSM2,SVIP
GOMF_PROTEIN_SERINE_KINASE_ACTIVITY	AUD	-0.000229867	0.00154904	0.882033	229	0.767549	brain	TWAS	c5	0.882033	1	STK32C,EIF2AK3,CDKL2,CLK4,MAPK9,STK19,LIMK1,CDK14,CDK6,EIF2AK1,GAK,STK32B,PRKG2,CAMKK2,PRKCB,DCLK2,MAPK10,CDK11A,DYRK1A,LIMK2,CDC42BPA,OBSCN,NEK1,SLK,MAPK8,ALPK1,CAMK2D,NEK5,NEK3,MAPK3,STK10,RIOK2,MAP2K7,STK17A,CAMK2B,PAK4,DYRK1B,AKT2,HIPK4,MAP4K2,CDC42BPG,MAP3K11,MAP2K6,SMG1,MAST3,TSSK6,CDKL1,MAP4K5,ERN1,PRKCA,PIM3,MAPK12,MAPK11,ROCK1,MINK1,BRSK1,GSK3B,DMPK,PRKD2,NEK2,RPS6KC1,MTOR,EIF2AK4,BUB1B,PAK6,CDK10,SNRK,TRPM7,MAPK6,CSNK1G3,PDIK1L,RPS6KA1,MAP3K6,CLK3,ULK3,TTBK2,CAMK1G,NEK4,PRKCD,MAP3K3,DSTYK,NUAK2,CDK18,MAPKAPK2,DCLK3,MAP3K5,RPS6KL1,NEK9,CDK19,LATS2,CILK1,CSNK1G2,MKNK2,DAPK3,RIOK1,MYLK4,RIPK1,PRPF4B,MAPKAPK5,MAP2K2,PAK1,MAP3K9,CAMK1,BCR,PDPK1,PKMYT1,LRRK1,HIPK1,ANKK1,AURKC,FASTK,WNK1,STK39,MOK,CDC42BPB,MARK3,MAP3K7,ULK4,ATM,RPS6KA4,MAP3K4,PASK,STK25,PHKG1,PINK1,MAP2K1,MAP2K5,RIOK3,STK4,CDK3,NEK7,PIK3R4,NEK11,RAF1,CSNK1E,TNK2,PAK2,NEK10,EIF2AK2,PRKD3,AATK,STK31,TTN,RPS6KA2,PKN1,LATS1,LRRK2,MASTL,AAK1,NUAK1,PRKAA1,VRK1,PSKH1,PRKG1,DAPK2,RPS6KA5,AKT1,TSSK4,RIPK3,MAP4K4,KSR1,TAOK1,TNIK,PLK2,DYRK2,STK32A,CDK7,MAP3K20,CDC7,MAST4,CDK17,CDK1,MAP3K8,PAK5,PIK3CG,TESK2,MAST2,MKNK1,PRKAA2,STK38L,SIK2,STK33,CIITA,MARK1,ROCK2,ULK2,STK16,SPEG,MAP3K21,DYRK4,CAMK4,PRKCQ,SRPK1,MAPK13,STK35,TNNI3K,MAP3K2,ALPK3
GOMF_PROTEIN_SERINE_THREONINE_KINASE_ACTIVATOR_ACTIVITY	AUD	-0.00168013	0.00340217	0.621418	32	0.330974	brain	TWAS	c5	0.621418	1	BMPR1B,FAM20A,MAP2K6,CCNYL2,DBF4B,MAP2K2,MLST8,CAB39L,CCNT2,STRADA,INCENP,STK4,MAP2K1,LTF,BMPR1A,ETAA1,ALS2,BMPR2,TAOK1,CCNYL1,IQGAP1
GOMF_PROTEIN_SERINE_THREONINE_KINASE_ACTIVITY	AUD	-2.18E-05	0.000817965	0.978728	276	0.54677	brain	TWAS	c5	0.978728	1	STK32C,EIF2AK3,CDKL2,CLK4,SQSTM1,MAPK9,CSNK2B,STK19,BRD2,EGFR,PHKG1,LIMK1,CDK14,CDK6,EIF2AK1,GAK,GRK4,BMPR1B,STK32B,PRKG2,CAMKK2,PRKCB,DCLK2,MAPK10,CDK11A,DYRK1A,LIMK2,CDC42BPA,OBSCN,NEK1,SLK,MAPK8,ALPK1,CAMK2D,NEK5,NEK3,LTBP1,MAPK3,EEF2K,STK10,RIOK2,MAP2K7,STK17A,CAMK2B,PAK4,DYRK1B,AKT2,HIPK4,LTBP4,MAP4K2,CDC42BPG,MAP3K11,FAM20A,MAP2K6,SMG1,MAST3,TSSK6,CDKL1,MAP4K5,ERN1,PRKCA,PIM3,MAPK12,MAPK11,ROCK1,MINK1,BRSK1,GSK3B,DMPK,PRKD2,NEK2,RPS6KC1,MTOR,EIF2AK4,BUB1B,PAK6,CDK10,SNRK,TRPM7,MAPK6,CSNK1G3,GRK5,PDIK1L,RPS6KA1,MAP3K6,CLK3,ULK3,TTBK2,CAMK1G,NEK4,PRKCD,MAP3K3,CAMK1,IRAK2,DSTYK,NUAK2,CDK18,IKBKE,MAPKAPK2,DCLK3,MAP3K5,RPS6KL1,NEK9,CDK19,MYLK,MYLK2,LATS2,CILK1,MYLK3,CSNK1G2,MKNK2,DAPK3,ATP23,RIOK1,MYLK4,RIPK1,PRPF4B,MAPKAPK5,MAP2K2,PAK1,MAP3K9,BCR,PDPK1,PKMYT1,LRRK1,HIPK1,ANKK1,AURKC,FASTK,PRKAG2,WNK1,STK39,MOK,CDC42BPB,MARK3,MAP3K7,ULK4,ATM,CCND3,RPS6KA4,MAP3K4,PASK,STK25,ADCK2,PINK1,MAP2K1,MAP2K5,RAF1,RIOK3,STK4,MLKL,CDK3,NEK7,PIK3R4,NEK11,TNK2,PAK2,NEK10,ADCK1,EIF2AK2,PRKD3,AATK,STK31,BMPR1A,TTN,RPS6KA2,PKN1,ALPK3,AKAP13,LATS1,LRRK2,MASTL,AAK1,BMPR2,NUAK1,PRKAA1,GRK3,ACVR2B,VRK1,PSKH1,PRKG1,DAPK2,RPS6KA5,AKT1,TSSK4,RIPK3,MAP4K4,KSR1,TAOK1,NRBP1,HTATIP2,TNIK,CSNK1E,PLK2,STK32A,ACVR2A,CDK7,MAP3K20,CDC7,TGFBR3,MAST4,CDK17,CDK1,MAP3K8,PAK5,PIK3CG,TESK2,MAST2,MKNK1,PRKAA2,STK38L,SIK2,STK33,CIITA,SOSTDC1,MARK1,ROCK2,ULK2,STK16,SPEG,MAP3K21,ATR,DYRK4,CAMK4,PRKCQ,GRK7,SRPK1,MAPK13,STK35,PRKAB2,TNNI3K,MAP3K2
GOMF_PROTEIN_SERINE_THREONINE_PHOSPHATASE_ACTIVITY	AUD	0.000952789	0.0033396	0.775414	55	0.471563	brain	TWAS	c5	0.775414	1	DUSP8,PHLPP2,DUSP14,PPM1K,MTMR3,DUSP18,PPEF2,SSU72,PPP4C,PPA2,PPM1N,PPP5C,MTMR6,PP2D1,PPP3CB,PPM1M,DUSP15,PPM1A,PPP3R1,LRRK1,PPM1F,UBLCP1,RPAP2,CTDNEP1,DUSP3,LRRC39,LRRIQ4,DUSP22,TIMM50,LRRC2,PPP1R3C,PTEN,LRRK2,PPM1B,CTDSPL,PPM1J,SSH2,PDXP,LRRC40,DUSP19,CPPED1,FIG4,DUSP2,MYH3,SSH3,PPP1CB
GOMF_PROTEIN_TRANSMEMBRANE_TRANSPORTER_ACTIVITY	AUD	0.0070902	0.00567582	0.211594	15	0.186956	brain	TWAS	c5	0.211594	1	TIMM23B,TIMM23,SEC61G,AZGP1,AP4M1,TOMM70,BLOC1S3,SEC63,TIMM22,TOMM22,TOMM7,SEC61A1,SEC61A2
GOMF_PROTEIN_TRANSPORTER_ACTIVITY	AUD	0.00601684	0.00509009	0.237178	22	0.190826	brain	TWAS	c5	0.237178	1	TIMM23B,TIMM23,SEC61G,AZGP1,AP4M1,TOMM70,BLOC1S3,ATP13A1,LMBRD1,SEC63,RHBDF2,TIMM22,TOMM22,TOMM7,ATAD1,LRP2,TIMM10B,SEC61A1,IGF1R,SEC61A2
GOMF_PROTEIN_TYROSINE_KINASE_ACTIVATOR_ACTIVITY	AUD	-0.00238754	0.00562523	0.671249	21	0.339739	brain	TWAS	c5	0.671249	1	ERCC6,EGFR,DGKQ,EGF,ERBB3,GREM1,GHRL,ANGPT4,HBEGF,ERBB4,ABI1,TGFA,ALKAL2,PAK2
GOMF_PROTEIN_TYROSINE_KINASE_BINDING	AUD	0.00361581	0.00306725	0.23846	67	0.206994	brain	TWAS	c5	0.23846	1	SHC2,PSG1,PSG7,PSG4,PSG9,GP6,FIZ1,SQSTM1,BANK1,ARHGEF16,BLNK,ITGAX,PCNA,DSCAM,RAB8A,PIK3R2,MST1,ZPR1,FER,SH2B1,ANGPT4,SIRPA,ELMO2,GRB14,PLCG2,CRKL,MAP3K7,PTPN1,CD4,NEDD9,TREM2,FRS3,PITPNM3,PTPN2,JUP,DUSP3,CASS4,LRP4,ARTN,CRK,CDH1,DUSP22,NCK1,SH2B2,CEACAM4,MST1L,CBL,ITGB1,BMPR2,GDNF,ALKAL2,NOX4,CD247,DOCK4,GAB2,PTPN14
GOMF_PROTEIN_TYROSINE_PHOSPHATASE_ACTIVITY	AUD	0.00233045	0.00324933	0.473244	67	0.180619	brain	TWAS	c5	0.473244	1	PTPN20,DUSP8,DUSP14,PTPRH,MTMR3,DUSP18,PTPN13,EYA4,DNAJC6,TNS2,PTP4A2,CDC25A,PTPRA,CDC25B,MTMR6,PTPRT,HACD2,DUSP15,EYA3,PTPRU,PGP,PTPRQ,PTPN22,PTPN1,PTPN2,DUSP3,PTPRF,ACP3,PALD1,TPTE2,DUSP22,TIMM50,PTPN18,PTEN,PTPN7,PTPN23,PTPN5,PTPN12,SSH2,PTPN21,DUSP19,PTPRK,PTPRN2,DUSP2,PTPRM,ACP1,PTPRN,SSH3,PTPN14
GOMF_PROTEOGLYCAN_BINDING	AUD	0.00109536	0.00400151	0.784288	33	0.477571	brain	TWAS	c5	0.784288	1	HPSE,SLIT2,FN1,THBS1,COL2A1,COL5A3,PTPRF,AGRN,GPNMB,CFH,ITGA2,ADA2,SEMA5A,FBLN7,SLIT1,HPSE2,CTSS,CTSK
GOMF_PROTON_TRANSMEMBRANE_TRANSPORTER_ACTIVITY	AUD	-0.00246314	0.002448	0.314326	93	0.0853142	brain	TWAS	c5	0.314326	1	ATP5F1D,ATP5MF,SLC39A8,SLC9B1,SLC9B2,ATP5PO,ASIC5,SLC2A9,UQCR10,COX6A1,SLC15A2,CLCN3,SLC25A4,ATP5MC2,SLC36A1,SLC15A4,NNT,DMAC2L,SLC38A3,SLC25A12,SLC33A1,SLC4A11,ATP12A,ATP5F1A,COX5A,SLC15A3,ATP6V0E2,SLC45A3,ATP5MC3,CYB5A,ATP6V1C2,COX4I2,SLC2A10,NOX5,CTNS,ATP4A,COX6B1,COX7A1,SLC9C2,SLC11A1,SLC9A3,ATP5PB,ATP6V1E2,SLC9A8,CHP1,COX8A,ATP5F1C,TMCO3,COX15,ATP6V0B,SLC17A5,SLC25A22,SLC17A6,SLC2A13,ATP6V1G2,COX7A2L,UQCRFS1,SLC25A18,ATP6V1E1,ATP6V0D1,SLC25A3,UQCRH,ATP5MC1,ATP6V0A2,TCIRG1,SLC9A2,ATP6V0A4,SLC45A1,SLC22A18
GOMF_PURINE_NUCLEOTIDE_TRANSMEMBRANE_TRANSPORTER_ACTIVITY	AUD	-0.00017838	0.000983005	0.856003	22	0.34866	brain	TWAS	c5	0.856003	1	ABCC5,SLC25A41,SLC25A23,SLC25A4,SLC17A9,SLC33A1,SLC25A17,SLC35B3,ABCC11,SLC19A1,SLC25A24,ABCC4
GOMF_PYROPHOSPHATE_HYDROLYSIS_DRIVEN_PROTON_TRANSMEMBRANE_TRANSPORTER_ACTIVITY	AUD	-0.0062477	0.00484406	0.197132	26	0.180511	brain	TWAS	c5	0.197132	1	ATP12A,ATP6V0E2,ATP6V1C2,ATP6V1E2,ATP6V1G2,ATP6V0B,ATP4A,ATP6V1E1,ATP6V0D1,ATP6V0A2,TCIRG1,ATP6V0A4
GOMF_P_TYPE_ION_TRANSPORTER_ACTIVITY	AUD	-0.00358423	0.00815519	0.660297	14	0.419459	brain	TWAS	c5	0.660297	1	ATP2C2,ATP7B,ATP1B1,ATP12A,ATP13A1,ATP2B4,ATP1A4,ATP2A3,ATP2C1,ATP4A,ATP2A1
GOMF_P_TYPE_TRANSMEMBRANE_TRANSPORTER_ACTIVITY	AUD	-0.00513726	0.00698498	0.462052	19	0.553955	brain	TWAS	c5	0.462052	1	ATP2C2,ATP1B1,ATP12A,ATP13A1,ATP2B4,ATP1A4,ATP2A3,ATP7B,ATP2C1,ATP13A5,ATP13A4,ATP13A3,ATP4A,ATP13A2,ATP2A1
GOMF_QUATERNARY_AMMONIUM_GROUP_BINDING	AUD	-0.00190049	0.00504345	0.706305	33	0.674096	brain	TWAS	c5	0.706305	1	OGDHL,SCARB2,ESYT1,OGDH,APOC1,PCYT1A,ILVBL,TKT,CHMP3,PLTP,CHMP2A,PITPNA,SESTD1,ESYT3,PCTP,RASGRP1,NF1,CHRNB2,VDAC2,SERPINA5,ESYT2,GPR12,HACL1
GOMF_QUINONE_BINDING	AUD	-0.00732274	0.00602867	0.224498	16	0.502118	brain	TWAS	c5	0.224498	1	VKORC1L1,ETFDH,CBR4,COQ10A,VKORC1,HSD17B8,NDUFS2,SDHB,TP53I3
GOMF_RACEMASE_AND_EPIMERASE_ACTIVITY	AUD	0.000266154	0.000969086	0.78359	29	0.794562	brain	TWAS	c5	0.78359	1	FUOM,NAXE,GALE,DSE,YJEFN3,GLCE,L3HYPDH,GALM,AMACR,DSEL,SRR,MCEE
GOMF_RECEPTOR_SERINE_THREONINE_KINASE_BINDING	AUD	-0.00571523	0.00604888	0.34474	25	0.245484	brain	TWAS	c5	0.34474	1	BMP3,BMP7,SAV1,BMP8A,BMP8B,BMP4,MAGI2,GDF9,NODAL,FADD,CFC1,TDGF1,ELAPOR2
GOMF_RECEPTOR_TYROSINE_KINASE_BINDING	AUD	0.00558167	0.00382493	0.144486	41	0.117703	brain	TWAS	c5	0.144486	1	SHC2,SQSTM1,ARHGEF16,BLNK,ITGAX,PCNA,PIK3R2,MST1,FIZ1,ZPR1,SH2B1,ANGPT4,ELMO2,GRB14,CRKL,MAP3K7,PTPN1,FRS3,PITPNM3,PTPN2,DUSP3,LRP4,ARTN,CRK,NCK1,SH2B2,MST1L,CBL,GDNF,ALKAL2,DOCK4,GAB2,PTPN14
GOMF_REGULATORY_RNA_BINDING	AUD	0.00522728	0.00595441	0.380006	16	0.184783	brain	TWAS	c5	0.380006	1	POU5F1,TUT4,PNPT1,NEAT1,ZC3H7A,ZC3H7B,GAS5,MIAT,PIWIL1,KCNQ1OT1,PIWIL4
GOMF_RETINAL_BINDING	AUD	0.001768	0.00447901	0.693042	27	0.793177	brain	TWAS	c5	0.693042	1	CRABP2,RBP7,STRA6,RLBP1,ALDH1A2,OPN3,OPN4,ABCA4,CRABP1,RBP4,RBP1,OPN5,CYP27C1
GOMF_RIBONUCLEASE_ACTIVITY	AUD	0.00041558	0.000882164	0.637575	108	0.626325	brain	TWAS	c5	0.637575	1	NOB1,EXOSC6,POLRMT,EXOSC5,TSEN34,HELZ2,AZGP1,MBLAC1,CNOT1,CNOT6L,POP5,CNOT6,PAN2,ERI2,ISG20L2,DCPS,SND1,PNPT1,PNLDC1,RPP40,PARN,ANGEL2,EXOSC10,RPP25,ERN1,PRORP,RPP14,DIS3L2,RPP21,EXO1,RPP38,ELAC2,SLFN12,SLFN13,EXOSC8,RNASEK,RNASEL,YBEY,INTS11,CNOT2,TSEN2,CNOT8,SAMHD1,DIS3L,RPP30,RNASET2,NUDT12,DBR1,ZC3H12D,MRPL44,EXOG,PLD6,NYNRIN,KHNYN,DCP2,ANGEL1,APEX1,RNASE4,RNASE6,RNASE1,RNASE2,SMG6,DROSHA,PIWIL1,EXOSC1,PIWIL4,ENDOV
GOMF_RIBONUCLEASE_P_ACTIVITY	AUD	-0.000989446	0.00263417	0.7072	19	0.832788	brain	TWAS	c5	0.7072	1	POP5,RPP40,RPP25,PRORP,RPP14,RPP21,RPP38,RPP30,POP4
GOMF_RIBONUCLEOPROTEIN_COMPLEX_BINDING	AUD	6.10E-05	0.00234122	0.979225	97	0.727559	brain	TWAS	c5	0.979225	1	UNG,EFL1,CPEB1,GEMIN4,PRPF31,YTHDF1,PRPF6,BAG6,SEC61G,SRP72,GCN1,NOPCHAP1,GUF1,CD2BP2,SRPRA,SND1,SPATA5,EIF2A,LETMD1,EIF4B,CBX5,PPIH,NEAT1,NOMO3,NOMO2,SNRPD1,NCLN,EEF2,NOMO1,C1QBP,DHX33,WDR12,MTOR,XPO5,EIF2S1,GTPBP4,DDX5,OLA1,IGHMBP2,EIF3C,EIF5AL1,SMG6,SLFN12,SBDS,IMPACT,RPSA,IFIH1,MRPS27,TTC5,TMEM223,LTN1,EIF5A,RNASEL,UNK,SRP68,PRMT7,SPATA5L1,OXA1L,TIMM50,NAA16,ITCH,EIF6,YBX3,NME1,SRP19,PRMT3,SECISBP2L,EIF5A2,TMCO1,PIWIL1,MTIF3,SEC61A1,EEFSEC,MTRFR,SEC61A2
GOMF_RIBOSOME_BINDING	AUD	0.00117029	0.0029097	0.687534	63	0.312788	brain	TWAS	c5	0.687534	1	EFL1,CPEB1,BAG6,SEC61G,SRP72,GCN1,GUF1,EIF2A,YTHDF1,NOMO3,NOMO2,NCLN,EEF2,NOMO1,C1QBP,MTOR,EIF2S1,OLA1,IGHMBP2,EIF3C,EIF5AL1,SLFN12,SBDS,IMPACT,RPSA,MRPS27,TTC5,TMEM223,EIF5A,SRP68,OXA1L,GEMIN5,NAA16,EIF6,SRP19,PRMT3,LETMD1,EIF5A2,TMCO1,MTIF3,SEC61A1,SEC61A2
GOMF_RNA_METHYLTRANSFERASE_ACTIVITY	AUD	0.000137848	0.000686845	0.840936	65		brain	TWAS	c5	0.840936	1	TRDMT1,NSUN6,CMTR2,MRM1,MRM3,BUD23,TRMT10A,METTL14,ZCCHC4,TRMT11,TRMT44,CMTR1,WDR4,MRM2,METTL25B,MEPCE,FDXACB1,LCMT2,RNMT,METTL16,THUMPD3,TYW3,THUMPD2,METTL2A,FTSJ3,METTL15,TFB1M,METTL5,METTL8,FBLL1,METTL2B,BCDIN3D,TRMT61A,NSUN2,EMG1,TFB2M,METTL3,ALKBH8,NSUN4,METTL6,TRMT61B,METTL4,NSUN3
GOMF_RNA_POLYMERASE_ACTIVITY	AUD	0.000791785	0.00328389	0.809469	49	0.186125	brain	TWAS	c5	0.809469	1	POLRMT,POLR2E,POLR1A,POLR1H,CRCP,POLR2B,TERT,PRIMPOL,POLR3H,POLR3A,PRIM1,POLR3K,MED20,POLR2J3,POLR2J2,POLR2I,POLR1C,POLR2L,POLR2C,POLR3B,POLR2F,POLR1B,POLR3F,MED21,POLR1D,POLR3G,POLR3C
GOMF_RNA_POLYMERASE_BINDING	AUD	-0.00491368	0.0038912	0.206674	39	0.458727	brain	TWAS	c5	0.206674	1	UVSSA,RRN3P1,BIN1,ERBB2,WAC,RPRD1B,RRN3,SUPT4H1,NEDD4,RECQL5,ERCC5,CCNT2,RPAP2,BRCA1,CTR9,RPRD1A,SMYD3,YTHDC2,ESRRB,RPRD2,TCERG1L,SMYD2
GOMF_RNA_POLYMERASE_CORE_ENZYME_BINDING	AUD	-0.000361339	0.00442626	0.934937	29	0.350842	brain	TWAS	c5	0.934937	1	UVSSA,RRN3P1,ERBB2,WAC,RPRD1B,RRN3,SUPT4H1,RECQL5,ERCC5,RPAP2,CTR9,RPRD1A,SMYD3,ESRRB,RPRD2,SMYD2
GOMF_RNA_POLYMERASE_II_COMPLEX_BINDING	AUD	0.000124865	0.00527764	0.981124	23	0.425338	brain	TWAS	c5	0.981124	1	UVSSA,WAC,RPRD1B,SUPT4H1,RECQL5,ERCC5,CTR9,RPRD1A,SMYD3,ESRRB,RPRD2,SMYD2
GOMF_RNA_POLYMERASE_II_GENERAL_TRANSCRIPTION_INITIATION_FACTOR_ACTIVITY	AUD	-0.00692343	0.0050703	0.1721	21	0.269755	brain	TWAS	c5	0.1721	1	GTF2F1,SNAPC2,GTF2A2,GTF2H4,DR1,TAF11,TAF8,SNAPC1,SNAPC5,TAF4B,GTF2F2,TAF9,GTF2H2,PRRX1,GTF2H3
GOMF_RNA_POLYMERASE_II_SPECIFIC_DNA_BINDING_TRANSCRIPTION_FACTOR_BINDING	AUD	-0.000505923	0.000882502	0.566454	174	0.357468	brain	TWAS	c5	0.566454	1	MED16,TCF3,PRPF6,STING1,MLXIPL,GTF2I,ACTB,FAM220A,REST,CTBP1,GTF2H1,FLT3,SLC30A9,SETD6,CNOT1,GAS2L1,YWHAH,RERG,PRKCB,RBPJ,NR1I2,GSK3B,HCLS1,PARP9,MIXL1,PARP1,TRIB2,HEY2,NCOA7,PAGR1,TBX6,SETD1A,KAT8,TRIM68,SP1,EXOSC9,BBS7,DDRGK1,PCNA,MED24,SMARCE1,BRMS1,BBS1,HES6,NSD1,GTF2A2,FIZ1,LATS1,ESR1,ATF4,EP300,TRERF1,CDK5RAP3,PKN1,AKAP8,MED25,BBS4,TRIP4,STAT1,DDX5,WIPI1,SMARCD3,KDM3A,DDIT3,BCAS3,MED13,TADA3,SMARCB1,RNF25,C1D,ARNT,VDR,EPAS1,CRKL,MEF2A,SMARCA4,TACC2,TRIP12,MED4,RB1,MTA2,MDFIC,ANKRD42,TAF11,CTNNB1,WWP2,CSNK2B,PTPN2,LMO2,CCDC62,ARNT2,SP3,HDAC5,HIF1AN,NEUROD1,RBBP8,DMAP1,PTPRT,HNF4A,STK4,WBP2,PRMT2,ID4,MKKS,NCOR1,NCOA6,CPNE1,HDAC9,STRN,DNAAF4,SPEN,PADI2,CALR,KDM1A,BBS5,NCOR2,MED17,BBS2,COMMD7,CTBP2,TAL1,TAF4B,ESRRB,PPARGC1B,BBS10,TBX5,KAT6B,TP53BP2,PRRX1,NCOA1,RNF14,NFATC1,POU1F1,LCOR,MMS19,ANKRD2,TRIM24,HDAC2,PARK7,NHLH2,PIAS2,SMAD2,DACT1,GBX2,RNF6
GOMF_RRNA_BINDING	AUD	-8.26E-05	0.000945916	0.930452	58	0.489927	brain	TWAS	c5	0.930452	1	RPS9,RCC1L,RPL9,MRPL20,MRPL18,RPS14,RPS3,FASTKD5,NOP53,RPS11,UTP25,MRPS7,RPF2,PTCD3,SBDS,RPS13,MRPS27,RPS5,RPS18,MTERF4,MRPS17,CAVIN1,RNASEL,TST,RPL3,FASTKD2,RPL37,RPF1,RPL23A,ERAL1,EMG1,NSUN4,GTF3A,NGRN,IMP4
GOMF_SCAVENGER_RECEPTOR_ACTIVITY	AUD	0.000137611	0.000975329	0.887797	47	0.525516	brain	TWAS	c5	0.887797	1	SCART1,SSC4D,ACKR3,CFI,SCARB2,CXCL16,SSC5D,ACKR2,CD6,CD5,STAB2,DMBT1,ENPP1,HHIPL1,CD36,SCARF2,MEGF10,TMPRSS5,PGBD1,COLEC12,AGER,VTN,CD163L1,SCARB1
GOMF_SEMAPHORIN_RECEPTOR_ACTIVITY	AUD	-0.0044981	0.00850545	0.59691	14	0.845313	brain	TWAS	c5	0.59691	1	PLXNA2,PLXNA4,NRP1,PLXNA1,MET,NRP2,PLXND1,PLXNC1
GOMF_SEMAPHORIN_RECEPTOR_BINDING	AUD	0.00266264	0.00638138	0.676494	20	0.0652568	brain	TWAS	c5	0.676494	1	SEMA4A,SEMA3F,SEMA3B,SEMA4F,SEMA6A,RIT2,SEMA7A,SEMA5B,SEMA3C,SEMA3E,SEMA6C,SEMA4G,SH3BP1,SEMA3A,SEMA3D,SEMA5A,SEMA6D,SEMA4B
GOMF_SERINE_HYDROLASE_ACTIVITY	AUD	6.78E-05	0.000902232	0.940083	111	0.589379	brain	TWAS	c5	0.940083	1	ADAM8,ST14,HP,HPR,GZMM,PRTN3,ELANE,CFD,PCSK4,TMPRSS9,DPP6,PARL,HTRA3,CFI,TLL1,RHBDD3,HGFAC,KLKB1,F11,CORIN,TMPRSS11D,TMPRSS11A,TMPRSS11F,PRSS36,F12,PCSK7,TMPRSS7,HTRA1,SEC11C,PCSK1,CTSA,LONP2,SCPEP1,DPP9,LONP1,PCSK6,TPP2,DPP4,FAP,TMPRSS5,ACE,MBTPS1,RHBDF1,TPSB2,TPSD1,PRSS21,PRSS37,MMP2,CLPP,PRSS56,TYSND1,RHBDF2,NCEH1,F2,IMMP1L,RHBDD1,LTF,PRSS50,PRSS45P,NAALAD2,CPVL,MASP1,RHBDL2,CFB,PREPL,F7,F10,RELN,PRSS23,CTSC,KLK5,KLK7,KLK10,KLK14,CPD,C1R,C1RL,PLA2G6,LPA,PLG,PCSK9,F3,DPP10,CTSH,PRSS54,PREP,TLL2,FURIN,RHBDL3,PRCP,CTSS,CTSK,ACHE,PCSK2
GOMF_SERINE_TYPE_ENDOPEPTIDASE_INHIBITOR_ACTIVITY	AUD	-0.00207322	0.00285441	0.467642	65	0.139338	brain	TWAS	c5	0.467642	1	SPINK2,SPOCK1,A2ML1,A2M,CPAMD8,CRIM1,ANXA2,SERPINE1,ITIH4,SLPI,WFDC2,WFDC3,SERPINB1,SERPINB9,SERPINB6,AGT,SERPINE2,SERPIND1,WFDC1,WFIKKN1,ITIH5,ITIH2,SPINT2,CD109,COL28A1,SERPINC1,SERPINA1,SERPINA5,SERPINB8,PAPLN,SERPINI2,SERPINI1,SERPING1,SERPINF2,SERPINF1,SPINK9,FURIN,PEBP1,SERPINB2
GOMF_SEROTONIN_RECEPTOR_ACTIVITY	AUD	-0.00308496	0.00498787	0.536251	19	0.793595	brain	TWAS	c5	0.536251	1	HTR5A,CHRM5,HTR6,DRD4,HTR2A,HTR1D,HTR1F,HTR4,OR10H5,HTR1A
GOMF_SH2_DOMAIN_BINDING	AUD	0.00207238	0.00513017	0.686242	30	0.0634189	brain	TWAS	c5	0.686242	1	LILRB1,RUFY1,SQSTM1,AFAP1,BLNK,SH3PXD2B,GHR,NUP62,SIGLEC10,SHCBP1,INPPL1,CRK,SH2B2,CTR9,SKAP1,KHDRBS2
GOMF_SH3_DOMAIN_BINDING	AUD	0.000898638	0.00257369	0.726966	94	0.416305	brain	TWAS	c5	0.726966	1	ARHGAP27,MAPT,GRIK5,RUFY1,AFAP1,SH3BP2,HCLS1,DNAJC6,ADAM15,PLSCR4,PLSCR1,RAD9A,ADAM17,INPP5D,NCKIPSD,GPX1,MVB12A,ABI2,ARHGAP31,ENAH,USP8,FMN1,WASF2,ZNF106,WIPF1,ENKUR,ABI1,ELMO2,SH3BGR,DTX1,CABYR,PTPN22,WIPF3,ADAM19,ADAM12,DOCK1,PRKN,HIP1R,CASP9,CNTNAP1,ARHGAP1,CRK,ADAM10,LANCL1,EFS,DRD4,CBL,LRP2,SH3BGRL2,FUT8,INPP5J,PTPN12,SH3BP1,CTTNBP2,BCAR1,MICAL1,CCDC6,TP53BP2,SKAP1,SYNJ2,CYBA,RUFY2,REPS1,KHDRBS2,PTTG1,DOCK4,CD2AP,SIRPA,TOM1L1
GOMF_SIALYLTRANSFERASE_ACTIVITY	AUD	-0.00258252	0.0060172	0.667785	26	0.797592	brain	TWAS	c5	0.667785	1	ST8SIA6,ST3GAL6,ST3GAL4,ST8SIA5,ST3GAL5,ST6GALNAC2,ST6GAL1,ST6GALNAC3,ST6GAL2,ST8SIA1,ST8SIA3
GOMF_SIGNALING_RECEPTOR_INHIBITOR_ACTIVITY	AUD	0.00465919	0.0047807	0.329767	26	0.466044	brain	TWAS	c5	0.329767	1	LILRB4,LRPAP1,LYPD6,DKK1,CLEC12B,PXDN,IL18BP,WFIKKN1,ESR2,PCSK9,LYPD1,NCAPG2,DKK3
GOMF_SIGNAL_SEQUENCE_BINDING	AUD	0.00579053	0.0037228	0.119845	35	0.359144	brain	TWAS	c5	0.119845	1	POM121,POM121B,POM121C,KPNA1,KPNA6,TOMM70,NUP58,SRP14,KPNB1,KDELR2,KPNA2,PEX7,AP2B1,KPNA4,CEMIP,KDELR1,CAT,SRP68,TIMM22,KDELR3,KCNIP2,PEX5,POM121L2,SEC61A1,NPAP1,SEC61A2
GOMF_SINGLE_STRANDED_DNA_BINDING	AUD	0.000602787	0.000925613	0.514898	91	0.792703	brain	TWAS	c5	0.514898	1	MAPT,PMS2,RPA3,HMGB2,WBP11,STN1,MCM3,PURB,TOP3A,TDP1,ERCC4,SMARCAL1,RPA2,NABP1,MSH2,IGHMBP2,RAD51AP2,SMC6,TDP2,MSH3,SSBP2,RAD18,ERCC5,RAD52,MCM6,POLR2G,RECQL,SPRTN,CTC1,LONP1,RBBP8,RAD50,SETMAR,TEN1,PCBP3,TERF2,POT1,SAMHD1,FBH1,MCM8,LRPPRC,HSPD1,BRCA2,ERCC1,NUP35,TERF2IP,RPA1,RAD54L,DDX11,MCM9,PARK7,MEIOB,MMS22L,POLR3C
GOMF_SINGLE_STRANDED_DNA_ENDODEOXYRIBONUCLEASE_ACTIVITY	AUD	-0.00089613	0.00682167	0.895486	14	0.175867	brain	TWAS	c5	0.895486	1	ERCC4,DCLRE1C,RBBP8,RAD50,SETMAR,EXOG,XRCC1,ERCC1,MRE11
GOMF_SINGLE_STRANDED_DNA_HELICASE_ACTIVITY	AUD	-0.00507004	0.00520618	0.330131	22	0.756982	brain	TWAS	c5	0.330131	1	HELB,MCM3,PIF1,WRNIP1,MCM6,CHTF18,MCM8,RFC3,RFC4,DNA2,RFC5,MCM9
GOMF_SINGLE_STRANDED_RNA_BINDING	AUD	0.000385261	0.000955552	0.686815	52	0.949203	brain	TWAS	c5	0.686815	1	PTBP1,HNRNPDL,RBMS2,PNPT1,EIF4B,IFIT5,DDX60,DDX60L,ZFR2,EXOSC10,L1TD1,DDX1,ADARB2,IGHMBP2,PPIE,DIS3L2,RBM11,IFIH1,SRA1,POLR2G,SNRPC,DHX58,LONP1,PUS1,PABPC1L,JMJD6,CBX6,AQR,SSB,A1CF,ZC3H14,PIWIL1,KHDRBS2,DDX11,ENDOV
GOMF_SMALL_MOLECULE_SENSOR_ACTIVITY	AUD	-0.000439189	0.000947481	0.642983	56	0.962631	brain	TWAS	c5	0.642983	1	PMS2P5,PMS2P3,PMS2P6,PMS2,TMEM63A,EFHB,RAD51C,PMS2P1,MSH2,MSH6,MLH3,MSH3,SIRT6,PMS1,MSH4,XRCC2,HIF1AN,RAD50,EFHD1,NDUFS2,TMEM63C,TMEM63B,EGLN2,XRCC3,NOX4,PARK7
GOMF_SNAP_RECEPTOR_ACTIVITY	AUD	0.00411161	0.00397987	0.301556	32	0.0593707	brain	TWAS	c5	0.301556	1	SNAP47,STX4,USE1,STX16,GOSR2,SNAP23,STX7,SEC22A,SNAP29,VAMP1,STX6,VAMP2,STX8,STX2,BNIP1,BET1L,STX1A,VTI1B,GOSR1,STX3,VAMP3,SEC22B
GOMF_SNARE_BINDING	AUD	0.00302886	0.00251416	0.228311	82	0.295672	brain	TWAS	c5	0.228311	1	DOC2B,NSF,GOSR2,SYT5,SNPH,CAPN10,CPLX1,SNAP47,RNF40,STX4,SYT3,SNCA,STXBP2,CPLX2,TMED9,NAPG,TXLNA,UNC13A,STX16,SYT4,SNAP23,SCFD1,SYT10,STX7,SYT17,EXOC3,SNAP29,TNFAIP2,VAMP1,NAPA,VPS52,SYT13,PTPN2,STX6,VAMP2,STX8,SNAP91,STX2,KCNB1,STXBP5L,VPS11,SYT9,STX1A,LRRK2,VTI1B,UNC13C,STXBP3,STXBP5,ANKRD27,STX3,TXLNB,NAPB,VAMP3,BAIAP3,NBAS,STXBP4
GOMF_SNORNA_BINDING	AUD	3.31E-05	0.00474443	0.994439	28	0.891081	brain	TWAS	c5	0.994439	1	GAR1,XRCC5,NOP10,BMS1,UTP25,TBL3,NOP58,NUFIP1,DHX37,NUDT7,NUDT4,WDR3,UTP6,NOP56,HEATR1,NUDT5,IMP4
GOMF_SNRNA_BINDING	AUD	0.00602516	0.00440083	0.170969	32	0.722721	brain	TWAS	c5	0.170969	1	PRPF31,RNU4-1,LARP7,MEPCE,EFTUD2,HEXIM1,LSM11,RNPC3,LSM10,CELF3,CCNT2,SNRPC,SF3B3,DDX39B,LSM2,EIF5A,RO60,GEMIN5,SART3,LSM7,LSM8,PRPF8,METTL16,SNRPB2,NCBP2
GOMF_SODIUM_CHANNEL_ACTIVITY	AUD	0.00478932	0.00450858	0.288115	37	0.573168	brain	TWAS	c5	0.288115	1	HCN2,GRIK5,ASIC5,PKD2,CACNA1G,SCN1A,SCN9A,SCN7A,HCN3,TRPM2,SLC4A11,TRPM4,GRIK4,TPCN2,SCN5A,SCN11A,GRIK2,ASIC3,PKD2L1,SCNN1D,CACNA1I,SCN4B,SCN2B,NALCN,SCN3B,KCNK1,ASIC1,CACNA1H
GOMF_SODIUM_CHANNEL_REGULATOR_ACTIVITY	AUD	0.00784798	0.00614883	0.201836	25	0.261917	brain	TWAS	c5	0.201836	1	CAMK2D,SCLT1,YWHAH,FXYD4,NEDD4,FGF12,ATP2B4,GPLD1,SCN1B,FXYD3,FXYD5,FGF11,FXYD2,FXYD6,SCN4B,SCN2B,NOS1,GPD1L,SCN3B,PCSK9,PKP2
GOMF_SODIUM_ION_TRANSMEMBRANE_TRANSPORTER_ACTIVITY	AUD	0.00222048	0.00254278	0.382528	93	0.694515	brain	TWAS	c5	0.382528	1	HCN2,GRIK5,SLC9B1,SLC9B2,ASIC5,PKD2,SLC4A4,SLC5A11,SLC10A4,CACNA1G,SLC22A1,SCN1A,SCN9A,SCN7A,SLC41A3,HCN3,TRPM2,SLC4A11,SLC23A2,SLC8A3,ATP1B1,SLC38A3,SLC4A5,SLC5A7,ATP12A,SLC1A6,TRPM4,SLC24A1,SLC6A1,GRIK4,TPCN2,ATP1A4,SLC13A3,SLC38A1,SLC38A2,SLC9C2,SLC12A2,SLC9A3,SCN5A,SCN11A,GRIK2,ASIC3,SLC9A8,SLC4A9,CHP1,SLC13A5,SLC4A8,PKD2L1,SCNN1D,SLC28A2,SLC6A6,SLC8A1,CACNA1I,SCN4B,SCN2B,SLC4A7,SCN1B,ATP4A,SLC24A3,NALCN,SLC17A6,SLC5A8,SLC1A7,SLC5A4,SCN3B,KCNK1,SLC5A9,SLC5A6,ASIC1,SLC6A7,SLC20A1,SLC1A3,SLC9A2
GOMF_SOLUTE_ANION_ANTIPORTER_ACTIVITY	AUD	0.00378234	0.00672507	0.573828	18	0.0167408	brain	TWAS	c5	0.573828	1	SLC7A11,SLC4A4,SLC25A4,SLC37A1,SLC38A3,SLC4A5,SLC25A12,SLC4A11,SLC26A9,SLC4A9,SLC4A8,SLC37A3,SLC37A4,SLC4A7,SLC19A1,SLC37A2
GOMF_SOLUTE_CATION_ANTIPORTER_ACTIVITY	AUD	0.00510138	0.00445344	0.252005	32	0.203959	brain	TWAS	c5	0.252005	1	SLC9B1,SLC9B2,CLCN3,SLC41A3,SLC8A3,SLC38A3,SLC25A12,SLC24A1,SLC9C2,SLC11A1,SLC9A3,SLC9A8,CHP1,TMCO3,SLC8A1,SLC24A3,SLC17A6,SLC9A2,SLC22A18
GOMF_SOLUTE_CATION_SYMPORTER_ACTIVITY	AUD	-0.000112909	0.00282449	0.968113	65	0.537104	brain	TWAS	c5	0.968113	1	SLC39A8,SLC2A9,SLC4A4,SLC5A11,SLC15A2,SLC10A4,SLC22A1,SLC23A2,SLC6A7,SLC36A1,SLC15A4,SLC38A3,SLC4A5,SLC12A8,SLC5A7,SLC33A1,SLC12A9,SLC12A6,SLC1A6,SLC15A3,SLC6A1,SLC45A3,SLC12A5,SLC13A3,SLC2A10,SLC38A1,SLC38A2,CTNS,SLC12A2,SLC4A9,SLC13A5,SLC4A8,SLC17A5,SLC28A2,SLC6A6,SLC4A7,SLC25A22,SLC17A6,SLC2A13,SLC5A8,SLC25A18,SLC1A7,SLC5A4,SLC5A9,SLC5A6,SLC25A3,SLC20A1,SLC1A3,SLC45A1
GOMF_SOLUTE_INORGANIC_ANION_ANTIPORTER_ACTIVITY	AUD	2.01E-05	0.00797589	0.997985	14	0.630068	brain	TWAS	c5	0.997985	1	SLC4A4,SLC37A1,SLC4A5,SLC4A11,SLC26A9,SLC4A9,SLC4A8,SLC37A3,SLC37A4,SLC4A7,SLC37A2
GOMF_SOLUTE_POTASSIUM_ANTIPORTER_ACTIVITY	AUD	-0.00239545	0.00551117	0.663813	19	0.399247	brain	TWAS	c5	0.663813	1	SLC24A1,SLC9C2,SLC9A3,SLC9A8,TMCO3,SLC24A3,SLC17A6,SLC9A2
GOMF_SOLUTE_PROTON_SYMPORTER_ACTIVITY	AUD	-0.00157687	0.00620935	0.799534	19	0.490046	brain	TWAS	c5	0.799534	1	SLC39A8,SLC2A9,SLC15A2,SLC36A1,SLC15A4,SLC33A1,SLC15A3,SLC45A3,SLC2A10,CTNS,SLC17A5,SLC25A22,SLC2A13,SLC25A18,SLC25A3,SLC45A1
GOMF_SOLUTE_SODIUM_SYMPORTER_ACTIVITY	AUD	0.00134239	0.00356772	0.706724	41	0.708072	brain	TWAS	c5	0.706724	1	SLC4A4,SLC5A11,SLC10A4,SLC22A1,SLC23A2,SLC38A3,SLC4A5,SLC5A7,SLC1A6,SLC6A1,SLC13A3,SLC38A1,SLC38A2,SLC12A2,SLC4A9,SLC13A5,SLC4A8,SLC28A2,SLC6A6,SLC4A7,SLC17A6,SLC5A8,SLC1A7,SLC5A4,SLC5A9,SLC5A6,SLC6A7,SLC20A1,SLC1A3
GOMF_SPECTRIN_BINDING	AUD	0.00584744	0.00593622	0.324602	21	0.229116	brain	TWAS	c5	0.324602	1	GBP1,EPB41L2,MYO7A,EPB41,GNB3,SPTBN5,KIF3A,SPTBN4,ANK3,DYNC1I1,PTPRN,ADD2
GOMF_SPHINGOLIPID_BINDING	AUD	0.00486073	0.0057533	0.398189	20	0.387782	brain	TWAS	c5	0.398189	1	LAMA1,S1PR1,EPDR1,SELL,PSAP,CD300LF,PLTP,PLEKHA8,CERKL,PLA2G4A,MAP1LC3B,CLIP3,VDAC2,GLTP
GOMF_SPHINGOLIPID_TRANSPORTER_ACTIVITY	AUD	0.00228723	0.00535287	0.669167	16	0.789596	brain	TWAS	c5	0.669167	1	MTTP,ATP10D,ATP10A,PLTP,SPNS2,GLTPD2,PLEKHA8,GLTP,ABCB4,ATP10B
GOMF_STEROID_BINDING	AUD	0.000699931	0.00314099	0.823662	80	0.610706	brain	TWAS	c5	0.823662	1	CYP21A2,SCARB2,PROM1,OSBPL9,SCP2,OSBPL11,PAQR8,STARD3,ANXA6,ESR1,APOD,PAQR7,HSD11B1,SOAT1,NPC2,GRAMD1A,NPC1,OSBPL1A,VDR,PDIA2,STARD4,NR1H3,ERLIN1,SHBG,PGR,SULT2B1,OSBPL3,ESR2,INSIG2,CAV1,SCAP,ABCG1,STARD3NL,TSPO,KL,OSBPL10,CYP2R1,OSBP2,GRAMD1B,ESRRB,OSBPL8,OSBPL2,VDAC2,PROM2,OSBPL6,NR3C1,SIDT1,GRAMD1C,CD81,OSBPL5,STARD5
GOMF_STEROID_DEHYDROGENASE_ACTIVITY	AUD	-0.00120053	0.00271418	0.658258	54	0.597753	brain	TWAS	c5	0.658258	1	DHRS11,HSD17B13,HSD17B11,SRD5A3,HSD17B7,RDH5,HSD17B6,SDR9C7,RDH16,HSD3B7,SDR42E2,HSD11B1,HSD17B12,HSDL1,HSD17B8,BDH1,HSD17B14,AKR1C1,AKR1C2,AKR1C3,HSD17B4,DHRS1,SRD5A1
GOMF_STEROID_DEHYDROGENASE_ACTIVITY_ACTING_ON_THE_CH_OH_GROUP_OF_DONORS_NAD_OR_NADP_AS_ACCEPTOR	AUD	0.000337741	0.00317348	0.915244	41	0.688843	brain	TWAS	c5	0.915244	1	DHRS11,HSD17B11,HSD17B7,RDH5,HSD17B6,RDH16,HSD3B7,SDR42E2,HSD17B14,HSD11B1,HSD17B12,HSD17B8,AKR1C1,AKR1C2,AKR1C3,HSD17B4,DHRS1
GOMF_STEROID_HYDROXYLASE_ACTIVITY	AUD	0.0031612	0.00556096	0.56972	25	0.0567798	brain	TWAS	c5	0.56972	1	CYP2E1,CYP21A2,CYP3A5,CYP2U1,CH25H,CYP2D6,CYP2D7,CYP11A1,CYP1A1,CYP46A1,CYP27A1,CYP2G1P,CYP1B1,CYP2J2,CYP2R1,CYP2C19,CYP2C8,CYP39A1
GOMF_STEROL_BINDING	AUD	0.00137828	0.00360065	0.701877	56	0.214647	brain	TWAS	c5	0.701877	1	SCARB2,PROM1,OSBPL9,SCP2,OSBPL11,STARD3,ANXA6,APOD,SOAT1,NPC2,GRAMD1A,NPC1,OSBPL1A,STARD4,NR1H3,ERLIN1,SULT2B1,OSBPL3,INSIG2,CAV1,SCAP,ABCG1,STARD3NL,TSPO,OSBPL10,OSBP2,GRAMD1B,OSBPL8,OSBPL2,VDAC2,PROM2,OSBPL6,SIDT1,GRAMD1C,CD81,OSBPL5,STARD5
GOMF_STEROL_TRANSFER_ACTIVITY	AUD	0.00140509	0.00844478	0.867853	14	0.353552	brain	TWAS	c5	0.867853	1	MTTP,STARD3,NPC2,PLTP,GRAMD1A,STARD4,APOB,ABCG1,TSPO,GRAMD1B,OSBPL2,OSBP,GRAMD1C,STARD5
GOMF_STEROL_TRANSPORTER_ACTIVITY	AUD	-2.04E-05	0.0051515	0.99684	33	0.392226	brain	TWAS	c5	0.99684	1	MTTP,OSBPL9,OSBPL11,STARD3,NPC2,PLTP,GRAMD1A,ARV1,NPC1,OSBPL1A,STARD4,APOB,OSBPL3,ABCG1,TSPO,ABCG4,OSBPL10,OSBP2,GRAMD1B,OSBPL8,OSBPL2,OSBPL6,GRAMD1C,OSBPL5,STARD5
GOMF_STRUCTURAL_CONSTITUENT_OF_CHROMATIN	AUD	-0.0063158	0.00528372	0.231957	13	0.595157	brain	TWAS	c5	0.231957	1	H3-7,H4C9,H2AJ,H3-3A,H2AZ2,H4C2,H1-2,H4C3,H2BC4,H2BC5,H4C4,H2AC7,H3C6,H1-3,H4C8,H3C3,H2BC10,H1-0,ASF1A
GOMF_STRUCTURAL_CONSTITUENT_OF_CYTOSKELETON	AUD	0.00427555	0.0027249	0.116633	68	0.478429	brain	TWAS	c5	0.116633	1	VIM,TUBB,HLA-DRB1,ACTB,TUBB4A,INA,TLN2,TPM1,SORBS2,TUBGCP3,YEATS4,TUBB1,BICD1,TUBGCP4,TUBB8,GFAP,DSP,EPB41L3,TUBB2A,TUBB2B,ADD3,ARPC2,TUBA4A,EPB41,SPTBN1,ERBIN,KRT5,KRT31,TUBG1,TUBG2,ARPC5,CTNNA2,AGRN,SPTB,TUBA3D,PPL,TUBB8B,SPTBN4,CROCC,ACTR2,TUBA1A,TUBA1C,VILL,ACTA1,CCDC6,ANK3,TUBA8,TUBB6,TUBE1,CD2AP,SYNM,TUBA3E,PLS1,TUBAL3,BFSP1,ADD2
GOMF_STRUCTURAL_CONSTITUENT_OF_EYE_LENS	AUD	0.00485465	0.00759313	0.522597	17	0.0272296	brain	TWAS	c5	0.522597	1	VIM,CRYBG3,CPOX,MIP,HSPB2,CRYAB,CRYGN,CRYBB1,CRYBB3,CRYBB2,CRYBA4,CRYGS,CRYGD,CRYGA,BFSP1
GOMF_STRUCTURAL_CONSTITUENT_OF_MUSCLE	AUD	0.00476591	0.00436598	0.275009	40	0.162173	brain	TWAS	c5	0.275009	1	MYOT,MYL5,SORBS2,MYBPC2,TCAP,ACTN3,TPM4,NEB,MYBPC1,NEXN,MYL9,TTN,SMTN,TPM1,CSRP2,OBSCN,MYOM1,ANKRD2,SYNM,ACTN2
GOMF_STRUCTURAL_CONSTITUENT_OF_RIBOSOME	AUD	3.52E-05	0.000487654	0.942487	134		brain	TWAS	c5	0.942487	1	RPS17,RPS15,RPS19,RPS9,RPL28,RPL9,MRPL1,ISG15,MRPL20,RPS12,MRPL36,RPL17,RPS26,RPS27L,MRPL18,DAP3,MRPL12,RPS14,MRPL49,MRPL34,RPL18A,UBA52,RPS3,MRPL54,RPL37A,MRPL19,MRPL24,RPL7L1,MRPL14,RPL13,MRPL10,RPS11,RPL29,MRPS7,MRPL21,MRPL32,RPSA,RPL14,MRPL35,MRPL57,RPS24,MRPS23,MRPS14,MRPS15,RPS2,RPS13,NDUFA7,RPS28,MRPL4,MRPL51,RPS5,RPS18,RPL10A,MRPL28,MRPS17,MRPS33,RPL36,RPS8,RPS23,RPL26L1,RPL3,RPS25,MRPL22,RPL4,RPLP2,MRPL23,RSL24D1,MRPS9,MRPS31,MRPL44,RPL37,MRPL37,RPL23A,RPL22L1,MRPL55,MRPL42,MRPS5,RPL27A,MRPS35,RPS7,MRPS22,RPS29,RPL36AL,SRBD1,MRPS21
GOMF_SUGAR_TRANSMEMBRANE_TRANSPORTER_ACTIVITY	AUD	0.000409651	0.00461384	0.929251	30	0.245979	brain	TWAS	c5	0.929251	1	SLC2A9,SLC5A11,SLC2A12,SLC50A1,SLC23A2,SLC45A1,SLC2A5,MFSD4A,SLC45A3,SLC2A10,SLC2A11,SLC2A4,SLC2A14,SLC5A4,SLC5A9,SLC2A2,MFSD4B
GOMF_SULFUR_COMPOUND_BINDING	AUD	4.47E-05	0.000648534	0.944989	226		brain	TWAS	c5	0.944989	1	OGDHL,ADAMTS8,CRISPLD2,ELANE,RSPO4,FGFRL1,LRPAP1,MGST2,METTL14,COL25A1,SETD6,ADAMTS3,CXCL11,SOD3,ZCCHC4,HLCS,F11,NDNF,FGF2,PCCA,LIPG,SMOC2,THBS2,FGFR4,COL23A1,RSPO3,NRP1,SULT1A4,TWSG1,THBS3,OGDH,PPIA,ANXA6,CBS,SLIT2,SMOC1,BMP7,EFEMP2,GAL3ST3,PC,GSTP1,FGF10,DBI,COL5A3,GCDH,NAA80,TMEM184A,CHST12,FN1,KMT5C,HDGF,ACBD3,THBS1,GNMT,SELL,ADGRE2,ILVBL,COL13A1,MCCC1,LIPH,KNG1,PRMT1,RPL29,TKT,SOAT1,ACBD6,LGR6,PRELP,SULT1A1,CCDC80,ALDH6A1,SOST,ACBD4,ENPP1,THBS4,ACOT12,BMP4,LIPI,RCC1,P2RX1,ZNF146,ACBD7,PCSK6,SERPINE2,HSD17B12,POSTN,SERPIND1,FGFR2,HBEGF,N6AMT1,ACADVL,VEGFB,APOB,ADAMTS5,RSPO1,LAMC2,NAV2,NELL1,MDK,CEP104,PTPRF,MMACHC,CCN5,PITPNA,AGRN,F2,FSTL1,LANCL1,TPMT,LTF,SERPINC1,GPNMB,NRP2,CFH,GSTM4,GSTM2,GSTM1,GSTM3,ITGA2,FGF1,DBT,PDCD5,ADA2,SCP2,ACOT11,CHST15,VTN,TPK1,FGF7,METTL17,METTL3,LPA,FBLN7,TGFBR3,LXN,SERPINA5,IMPG1,GNS,ACAD9,SLIT1,GREM2,FURIN,IMPG2,HS3ST5,HPSE2,ECI2,COLQ,HACL1,PTN,PCOLCE2
GOMF_SULFUR_COMPOUND_TRANSMEMBRANE_TRANSPORTER_ACTIVITY	AUD	-9.79E-05	0.000963392	0.919027	44	0.601094	brain	TWAS	c5	0.919027	1	ABCC5,SLC7A11,SLC38A7,ABCC3,RALBP1,SLC36A1,ABCC1,ABCC6,SLC27A1,SLC25A12,SLC33A1,ABCC10,SLC35B2,SLC25A19,SLC26A9,SLC35B3,SLC25A26,SLC13A3,ABCC11,CTNS,SLC6A6,SLC19A3,SLC1A4,SLC5A6,SLC25A30,SLC7A9,SLC26A4,SLC26A8,ABCC4,SLC26A11
GOMF_SYMPORTER_ACTIVITY	AUD	-0.00190849	0.00256524	0.456888	85	0.537231	brain	TWAS	c5	0.456888	1	SLC39A8,SLC2A9,SLC4A4,SLC5A11,SLC2A12,SLC15A2,SLC10A4,SLC22A1,SLC16A12,SLC4A11,SLC23A2,SLC6A7,SLC36A1,SLC15A4,SLC38A3,SLC4A5,SLC15A5,SLC12A8,SLC5A7,SLC33A1,SLC12A9,SLC12A6,SLC1A6,SLC6A16,SLC15A3,SLC24A1,SLC16A9,SLC6A1,SLC45A3,SLC16A6,SLC12A5,SLC13A3,SLC2A10,SLC38A1,SLC38A2,SLC38A4,CTNS,SLC12A2,SLC4A9,SLC13A5,SLC16A11,SLC4A8,SLC22A5,SLC17A5,SLC28A2,SLC6A6,SLC4A7,SLC25A22,SLC24A3,SLC17A6,SLC6A17,SLC16A4,SLC2A13,SLC1A4,SLC36A4,SLC5A8,SLC25A18,SLC1A7,SLC5A4,SLC5A9,SLC5A6,SLC25A3,SLC16A8,SLC20A1,SLC1A3,MFSD4B,SLC45A1,SLC22A18
GOMF_SYNTAXIN_1_BINDING	AUD	-0.00116694	0.00635099	0.854216	23	0.0634302	brain	TWAS	c5	0.854216	1	NSF,SNPH,RNF40,STXBP2,UNC13A,VAMP2,LRRK2,UNC13C,STXBP3,STXBP5,VAMP3
GOMF_SYNTAXIN_BINDING	AUD	0.000515729	0.00291	0.85933	64	0.134021	brain	TWAS	c5	0.85933	1	DOC2B,NSF,SYT5,SNPH,CPLX1,SNAP47,RNF40,SYT3,STXBP2,CPLX2,TMED9,NAPG,TXLNA,UNC13A,STX16,SNAP23,SCFD1,SYT10,STX7,SYT17,SNAP29,VAMP1,NAPA,VPS52,PTPN2,STX6,VAMP2,STX8,STXBP5L,VPS11,SYT9,LRRK2,UNC13C,STXBP3,STXBP5,TXLNB,NAPB,VAMP3,BAIAP3,STXBP4
GOMF_S_ACYLTRANSFERASE_ACTIVITY	AUD	0.00300742	0.00554749	0.587735	25	0.282861	brain	TWAS	c5	0.587735	1	ZDHHC7,ZDHHC6,FASN,ZDHHC24,ZDHHC4,DLST,ZDHHC20,ZDHHC11B,ZDHHC11,ZDHHC8,ZDHHC22,MCAT,ZDHHC13,ZDHHC3,ZDHHC17,ZDHHC5,ZDHHC14
GOMF_S_ADENOSYL_L_METHIONINE_BINDING	AUD	-3.40E-05	0.000982896	0.972413	22	0.074343	brain	TWAS	c5	0.972413	1	METTL14,SETD6,ZCCHC4,CBS,KMT5C,GNMT,PRMT1,N6AMT1,TPMT,METTL5,METTL17,METTL3
GOMF_TAU_PROTEIN_BINDING	AUD	0.00575405	0.00610846	0.346203	25	0.539701	brain	TWAS	c5	0.346203	1	AATF,ACTB,DYRK1A,SNCA,BIN1,PIN1,DCTN1,ROCK1,BRSK1,GSK3B,PPP5C,EP300,TTBK2,S100B,HSPA2,HSP90AB1,PRKAA1,LGMN,MARK3,TAOK1,FYN,MARK1,ROCK2,SMAD2
GOMF_TAU_PROTEIN_KINASE_ACTIVITY	AUD	-0.000191063	0.0091589	0.983357	12	0.81712	brain	TWAS	c5	0.983357	1	DYRK1A,ROCK1,BRSK1,GSK3B,TTBK2,PHKG1,PRKAA1,MARK3,TAOK1,FYN,MARK1,ROCK2
GOMF_TBP_CLASS_PROTEIN_BINDING	AUD	-0.000379748	0.00661716	0.954236	18	0.283788	brain	TWAS	c5	0.954236	1	YEATS2,TAF1B,GTF2A2,ESR1,RUVBL2,PSMC5,DR1,TAF11,CAND2,BTAF1,CAND1,BRF1,RUVBL1
GOMF_TELOMERIC_DNA_BINDING	AUD	0.0037633	0.00450524	0.40354	30	0.313175	brain	TWAS	c5	0.40354	1	TERT,STN1,SMG5,SMG1,XRCC5,RPA2,PIF1,NCL,UPF3A,CTC1,RAD50,TEN1,TERF2,POT1,KDM1A,APEX1,TERF2IP,RPA1,SMG6,TELO2,UPF2
GOMF_TETRAPYRROLE_BINDING	AUD	-0.000302961	0.0022761	0.89411	111	0.100409	brain	TWAS	c5	0.89411	1	CYP2E1,CUBN,MMAB,CYP21A2,CYP3A5,CYP51A1,EIF2AK1,CYP2U1,GUCY1A1,GUCY1B1,TDO2,TCN2,CYP4V2,HEBP2,SUOX,RSAD1,CBS,CYP26B1,FLVCR1,CYP2D6,CYP2D7,CYP4F3,CYP4F12,CYP4F11,CYP11A1,CYP1A1,CYB5A,CYP46A1,NOX5,LMBRD1,CYB5D2,CYP27A1,TPO,PXDN,MMUT,HBZ,HBQ1,THAP4,COX15,CAT,PTGIS,CYGB,SDHC,DUOX2,DUOX1,NGB,FLVCR2,CYP2G1P,CYP1B1,NOS1,CYP2J2,HMOX1,MB,CD320,CYP2R1,CYP4B1,CYP4A11,CYP4X1,CYP4A22,NOS2,HBG2,HBE1,CYP4F2,MMACHC,CYP26C1,CYP26A1,CYP2C19,CYP2C8,CYBA,HEBP1,CFAP276,CYB561D1,NOX4,CYP39A1,CYP24A1,CYP27C1,MTR
GOMF_THIOLESTER_HYDROLASE_ACTIVITY	AUD	0.000689519	0.000966594	0.47563	43	0.216133	brain	TWAS	c5	0.47563	1	ABHD12,ACAA2,FASN,ABHD12B,HIBCH,PTPRT,ACOT13,ACOT8,PNKD,HAGH,THEM5,THEM4,HAGHL,ACOT7,ABHD17C,ACOT12,ESD,ABHD13,ABHD16A,ACOT1,ACOT2,ACOT4,ACOT6,PLA2G6,NUDT7,ACOT11,ABCD3,MBLAC2
GOMF_TRANSCRIPTION_COACTIVATOR_ACTIVITY	AUD	0.00194231	0.00197532	0.325464	159	0.500665	brain	TWAS	c5	0.325464	1	NCOA4,TADA2A,MED16,MYSM1,SS18L1,HELZ2,PRPF6,MAML1,CNOT6,HMGB2,CTBP1,RNF4,SLC30A9,PRKCB,TRIM62,SUPT3H,DYRK1A,TADA2B,PRDM16,TRIM8,NCOA7,KAT2B,KAT8,FGF2,PBXIP1,RRP1B,ZMIZ2,NFKBIB,DYRK1B,MED24,SMARCE1,JUP,PSMC3IP,ACTN1,MED6,CCDC124,TRIM25,TRIM37,PARK7,RERE,CAMTA2,FIZ1,CENPJ,DDX17,MRTFA,EP300,WBP2NL,MED20,TRERF1,SS18L2,TRIP4,GTF2A1L,ABT1,ZXDC,RUVBL1,NUPR1,LPIN3,SMARCD3,KMT2C,DTX1,MED13,TADA3,USP22,SMARCB1,CNOT9,MED4,TRIM13,UBE2L3,KDM5A,SMARCD2,CARM1,SMARCA4,SRA1,RNF14,MTA2,TAF11,CTNNB1,LMO2,PSMD9,CCDC62,BRCA1,ZMIZ1,PCBD1,WBP2,PRMT2,GPS2,BCL9L,TDRD3,CEBPZ,WWOX,TRIM21,TRIM22,TRIM5,APBB1,PKN1,KDM1A,SERTAD2,MED17,NCOA6,LMO1,NME2,LMO4,CTBP2,TRIP11,SS18,ARID5B,ATN1,HTATIP2,TRIM27,PPARGC1B,TAF9,MED21,NCOA1,CIITA,MAML2,LPIN2,PDLIM1,MMS19,LPIN1,TRIM24,CITED4,FHL5,TADA1,ACTN2,BCL10
GOMF_TRANSCRIPTION_COACTIVATOR_BINDING	AUD	-0.000883704	0.00628245	0.888137	15	0.831596	brain	TWAS	c5	0.888137	1	VGLL4,ZBTB49,TERT,MED6,ESR1,EP300,TRERF1,TEAD2,MED25,STAT1,TFAM,EPAS1,CCNT2,PGR,HIF1A,NFATC1
GOMF_TRANSCRIPTION_COREGULATOR_BINDING	AUD	0.00074818	0.0049658	0.880239	31	0.662649	brain	TWAS	c5	0.880239	1	CTBP1,VGLL4,ZBTB49,NFE2L2,TERT,SP1,MED6,HDGF,ESR1,EP300,TRERF1,TEAD2,MED25,STAT1,TFAM,CHD6,SMARCD3,UBE2I,ELOB,SIX3,EPAS1,CCNT2,SMARCA4,CTNNB1,LMO2,NR5A2,PBX1,HDAC5,PGR,TRAPPC2B,CNOT2,CTBP2,NFATC1
GOMF_TRANSCRIPTION_COREPRESSOR_ACTIVITY	AUD	0.00159162	0.00304734	0.601462	85	0.175561	brain	TWAS	c5	0.601462	1	MIER2,ELANE,TLE2,TLE5,SAP30,CTBP1,PARP9,PARP15,PARP14,CRYM,MIER1,PBXIP1,NSD1,RERE,MYBBP1A,C1QBP,HDGF,TRERF1,ZFPM1,CBFA2T3,TCF25,RUVBL2,SFMBT1,KDM5B,TRIB3,DNAJB1,SIN3B,MIDEAS,TDP2,GMNN,SAP18,MIER3,PIAS4,SIRT6,RBFOX2,WTIP,DHRS7B,C1D,PAWR,SMARCA4,RIOX2,RB1,HSBP1,MTA2,PRKN,WNT4,EZH1,BEND6,ZNF451,RBBP8,MLIP,DMAP1,NOC2L,RYBP,GPS2,EID2B,NCOR1,HDAC9,TRIM22,N4BP2L2,FHL2,CTBP2,KCTD1,LIMD1,IRF2BP1,ATN1,COPS2,DNMT3B,CBFA2T2,IRF2BP2,TCP10L,SFMBT2,HSBP1L1,KMT5A,NCOR2,CREG1,CDYL2
GOMF_TRANSCRIPTION_COREPRESSOR_BINDING	AUD	0.00137959	0.00993578	0.889568	12	0.0849709	brain	TWAS	c5	0.889568	1	CTBP1,HDGF,ESR1,STAT1,ELOB,PBX1,HDAC5,TRAPPC2B,CNOT2,SIX3,CTBP2
GOMF_TRANSFERASE_ACTIVITY_TRANSFERRING_ALKYL_OR_ARYL_OTHER_THAN_METHYL_GROUPS	AUD	-3.87E-05	0.000686214	0.955043	70		brain	TWAS	c5	0.955043	1	MMAB,GSTK1,HPGDS,MGST2,GSTO1,GSTO2,GSTA1,GSTA4,GSTP1,MGST1,TRIT1,PDSS2,GSTT2B,GSTT2,GSTT1,ALOX5AP,RABGGTB,LANCL1,MAT2A,HMBS,GSTZ1,DTWD2,MGST3,GSTM4,GSTM2,GSTM1,GSTM3,GSTM5,PDSS1,DTWD1,GGPS1,NUS1,PGGT1B,DPH1,AGPS,MAT1A,COX10
GOMF_TRANSFERASE_ACTIVITY_TRANSFERRING_NITROGENOUS_GROUPS	AUD	0.00037452	0.000976097	0.701207	34	0.381505	brain	TWAS	c5	0.701207	1	PHYKPL,GFPT2,AADAT,GOT2,ETNPPL,AMT,ACCS,KYAT3,ABAT,BCAT1,MGAT4A,BCAT2,GFPT1,OAT
GOMF_TRANSFERASE_ACTIVITY_TRANSFERRING_SULPHUR_CONTAINING_GROUPS	AUD	-0.00252117	0.0027182	0.35366	72	0.774872	brain	TWAS	c5	0.35366	1	LIAS,NDST3,HS3ST1,SULT1B1,SULT1A4,NDST1,CHST12,SULT1C2,SULT1C4,CHST10,CHST3,CHST13,SULT1A2,SULT1A1,OXCT2,TSTD1,HS3ST3A1,HS3ST3B1,HS6ST3,CHST8,CHST1,GAL3ST2,TPST2,HS2ST1,SULT2B1,CHST9,SULT4A1,NFS1,MOCOS,CDKAL1,MOCS2,TRMU,ACAA1,CHST15,DSEL,WSCD1,TST,MPST,CHST6,CHST5,CTU2,UST,HS3ST5,CHST2
GOMF_TRANSFORMING_GROWTH_FACTOR_BETA_BINDING	AUD	0.00283327	0.00529478	0.592577	20	0.441484	brain	TWAS	c5	0.592577	1	LTBP1,TWSG1,LTBP3,THBS1,NRROS,VASN,CD36,ITGAV,WFIKKN1,CD109,TSKU,LTBP4,TGFBR3
GOMF_TRANSFORMING_GROWTH_FACTOR_BETA_RECEPTOR_BINDING	AUD	-0.00456988	0.00625698	0.465167	15	0.914935	brain	TWAS	c5	0.465167	1	FKBP1A,RASL11B,BAMBI,LEFTY1,LEFTY2,SNX6,AMH,TGFBRAP1,USP15,TGFBR3,SMAD2
GOMF_TRANSITION_METAL_ION_TRANSMEMBRANE_TRANSPORTER_ACTIVITY	AUD	0.00588514	0.00506624	0.245382	23	0.32766	brain	TWAS	c5	0.245382	1	SLC39A12,ATP2C2,SLC39A8,TMEM165,TRPM2,SLC30A7,ATP13A1,SLC30A6,SLC11A1,SLC40A1,ATP7B,SLC39A13,ATP2C1,SLC39A11,SLC30A10,SLC30A3,SLC39A2,SLC30A5
GOMF_TRANSLATION_FACTOR_ACTIVITY_RNA_BINDING	AUD	0.000499774	0.00094468	0.596777	64	0.225501	brain	TWAS	c5	0.596777	1	EFL1,CPEB1,EIF2B5,EIF4E,GCN1,DENR,EEF2K,EIF2A,EIF4B,EEF1A2,EIF1AD,GSPT1,EIF3B,EIF2S1,EIF3C,TUFM,EIF2B2,EIF2D,TSFM,ABCF1,EIF5AL1,EIF3D,EIF3L,EIF5A,EIF3M,MTRFR,EIF2B1,EIF4G3,EIF4E2,EIF4E3,GFM2,HBS1L,MTRF1,EIF6,EIF5,EIF5A2,GFM1,EIF2B3,EIF3F,MTIF3,ABTB1,EEFSEC,MTRF1L
GOMF_TRANSLATION_INITIATION_FACTOR_ACTIVITY	AUD	0.00295255	0.00434357	0.496661	35	0.107714	brain	TWAS	c5	0.496661	1	EIF2B5,EIF4E,EIF2A,EIF4B,EIF1AD,EIF3B,EIF2S1,EIF3C,EIF2B2,EIF2D,EIF3D,EIF3L,EIF3M,DENR,EIF2B1,EIF4G3,EIF4E2,EIF4E3,EIF6,EIF5,EIF2B3,EIF3F,MTIF3
GOMF_TRANSLATION_INITIATION_FACTOR_BINDING	AUD	0.00248635	0.00571934	0.663761	20	0.539837	brain	TWAS	c5	0.663761	1	TBL2,EIF2B5,EIF4E,EIF3B,ZPR1,EIF3C,RPS24,GCH1,EIF4EBP3,POLR2G,EIF3M,NCK1,LARP1,EIF5,ANGEL1,EIF3F,POLR2D
GOMF_TRANSLATION_REGULATOR_ACTIVITY	AUD	0.000461381	0.000911515	0.612738	107	0.356734	brain	TWAS	c5	0.612738	1	EFL1,CPEB1,RPS9,EIF2AK3,EIF2AK1,EIF2B5,EIF4E,GCN1,DENR,NEURL1,RPS27L,EEF2K,EIF2A,AIRE,EIF4B,RPS14,EEF1A2,EIF1AD,SHMT1,GSPT1,EIF3B,EIF2AK4,EIF2S1,NANOS1,EIF3C,TUFM,EIF2B2,EIF2D,TSFM,DHFR,ABCF1,EIF5AL1,EIF3D,EIF3L,EIF4EBP3,AARS1,EIF5A,EIF3M,MTRFR,EIF2B1,EIF4G3,EIF4E2,EIF4E3,TYMS,PKP3,EIF2AK2,GFM2,PAIP2B,HBS1L,CYFIP1,MTRF1,EIF6,EIF5,EIF5A2,GFM1,IREB2,EIF2B3,EIF3F,MTIF3,ABTB1,EEFSEC,MTRF1L
GOMF_TRANSLATION_REGULATOR_ACTIVITY_NUCLEIC_ACID_BINDING	AUD	0.000745061	0.000929105	0.422603	82	0.16948	brain	TWAS	c5	0.422603	1	EFL1,CPEB1,EIF2B5,EIF4E,GCN1,DENR,RPS27L,EEF2K,EIF2A,EIF4B,EEF1A2,EIF1AD,SHMT1,GSPT1,EIF3B,EIF2S1,EIF3C,TUFM,EIF2B2,EIF2D,TSFM,DHFR,ABCF1,EIF5AL1,EIF3D,EIF3L,EIF5A,EIF3M,MTRFR,EIF2B1,EIF4G3,EIF4E2,EIF4E3,TYMS,GFM2,PAIP2B,HBS1L,MTRF1,EIF6,EIF5,EIF5A2,GFM1,EIF2B3,EIF3F,MTIF3,ABTB1,EEFSEC,MTRF1L
GOMF_TRANSMEMBRANE_RECEPTOR_PROTEIN_KINASE_ACTIVITY	AUD	-0.00159324	0.00337566	0.636943	66	0.471977	brain	TWAS	c5	0.636943	1	LTBP4,AXL,DDR1,EPHB6,EPHA1,EGFR,FGFRL1,FGFR3,BMPR1B,FLT3,PDGFRA,KDR,INSR,EPHA5,DDR2,ROR1,RYK,EPHB1,NRP1,LTBP1,EFEMP1,EFNA3,NTRK3,ERBB2,FGFR4,ROS1,MST1R,CRIM1,NTRK1,EPHB4,RET,EPHA10,FGFR2,TYRO3,EFNB3,TIE1,ERBB4,MET,BMPR1A,NRP2,EPHA8,EPHB2,BMPR2,ACVR2B,CSF1R,MERTK,ACVR2A,TGFBR3,SOSTDC1,IGF1R,EPHA3
GOMF_TRANSMEMBRANE_RECEPTOR_PROTEIN_SERINE_THREONINE_KINASE_BINDING	AUD	-0.005974	0.00609708	0.327178	24	0.231875	brain	TWAS	c5	0.327178	1	BMP3,BMP7,SAV1,BMP8A,BMP8B,BMP4,MAGI2,GDF9,NODAL,CFC1,TDGF1,ELAPOR2
GOMF_TRANSMEMBRANE_RECEPTOR_PROTEIN_TYROSINE_KINASE_ACTIVITY	AUD	-0.000671825	0.00371887	0.85664	56	0.385882	brain	TWAS	c5	0.85664	1	AXL,DDR1,EPHB6,EPHA1,EGFR,FGFRL1,FGFR3,FLT3,PDGFRA,KDR,INSR,EPHA5,DDR2,ROR1,RYK,EPHB1,NRP1,EFEMP1,EFNA3,NTRK3,ERBB2,FGFR4,ROS1,MST1R,CRIM1,NTRK1,EPHB4,RET,EPHA10,FGFR2,TYRO3,EFNB3,TIE1,ERBB4,MET,NRP2,EPHA8,EPHB2,CSF1R,MERTK,IGF1R,EPHA3
GOMF_TRANSMEMBRANE_TRANSPORTER_BINDING	AUD	0.00305223	0.00275104	0.267223	105	0.160624	brain	TWAS	c5	0.267223	1	KCNG4,USP10,FKBP1A,TCAF2,TCAF1,ANK2,CAMK2D,PKD2,YWHAH,PRNP,TCAP,HAP1,PACS1,ACTN3,KCNH5,KCNAB1,KCNE4,FGF12,ITPR2,RIMS3,ATP2A3,HOMER1,S100A10,KCNJ11,ABCC8,PRKCSH,DIAPH1,CTNNB1,BAK1,KCNE3,KCNAB2,RNF207,KCNAB3,RIMS4,KCNB1,SLC8A1,SCN4B,CAV1,RIMS1,YES1,HSP90AB1,SRI,TSPO,NOS1,STX1A,LRRK2,GPD1L,HERPUD1,TRDN,SCN5A,SCN3B,KCNIP2,KCNC2,LRRC55,GOPC,KCNIP1,ANK3,DPP10,FYN,CRBN,CIB1,ABCC9,PIRT,ACTN1,DLG1,PKP2,ACTN2,PANX1
GOMF_TRIGLYCERIDE_LIPASE_ACTIVITY	AUD	0.00545948	0.00573913	0.341466	18	0.6501	brain	TWAS	c5	0.341466	1	LIPE,LIPG,ABHD5,LIPH,DAGLB,LIPI,ABHD2,PNPLA5,PNPLA2,PLB1,PNPLA1
GOMF_TRNA_BINDING	AUD	5.79E-05	0.000941247	0.95097	78	0.424076	brain	TWAS	c5	0.95097	1	TYW5,PTCD1,TRMT10A,SEPSECS,TERT,TRMT11,EIF2A,IFIT5,FARS2,DALRD3,EIF2AK4,XPO5,NSUN6,AARS2,DTD2,IGHMBP2,PSTK,THG1L,THUMPD3,SLFN11,SLFN13,DARS2,MRPS27,DUS2,AARS1,ELP5,TARS1,NAT10,PUS1,ALKBH1,SSB,TRMU,RARS1,CTU1,NSUN2,ALKBH8,KARS1,XPOT,DTD1,CTU2,EEFSEC,IARS2,MTRFR,SARS1,EARS2,CARS1,YARS2,NSUN3
GOMF_TRNA_METHYLTRANSFERASE_ACTIVITY	AUD	0.000140639	0.000967111	0.884377	36	0.936591	brain	TWAS	c5	0.884377	1	TRDMT1,NSUN6,TRMT10A,TRMT11,TRMT44,WDR4,LCMT2,THUMPD3,TYW3,THUMPD2,TRMT1,NSUN3,METTL2B,BCDIN3D,TRMT61A,NSUN2,TARBP1,ALKBH8,METTL8,METTL6,TRMT61B
GOMF_TRNA_SPECIFIC_RIBONUCLEASE_ACTIVITY	AUD	-0.000563126	0.00249127	0.821171	28	0.466067	brain	TWAS	c5	0.821171	1	TSEN34,POP5,RPP40,RPP25,PRORP,RPP14,RPP21,RPP38,ELAC2,TSEN2,RPP30,POP4
GOMF_TUBULIN_BINDING	AUD	-0.000193425	0.000535601	0.717998	277		brain	TWAS	c5	0.717998	1	JAKMIP3,TUBGCP2,SAXO2,WHAMM,KIF18B,MAPT,TPGS1,APC2,B9D2,STMN3,REEP2,CLIP2,MAP6D1,MAP9,CENPE,CEP44,PRKN,PACRG,GAS2L1,DCLK2,FHDC1,SKA1,ARL3,SNCA,MTCL1,VAPA,ARHGEF7,TUBGCP3,EFHC1,KIF20B,SVBP,KIF2C,SPEF1,PRNP,CCDC69,KIF16B,CCDC181,TRAF3IP1,RGS14,KIF1B,MACO1,NIN,RPS3,MAP6,RAB11FIP5,ALMS1,DCTN1,HAUS8,SKA2,KLC3,EML2,BRSK1,NME8,VPS41,KATNA1,CCDC170,VAPB,CENPJ,KNSTRN,RMDN3,CHP1,NUSAP1,GAS8,KIF15,FMN1,KATNBL1,CRYAB,DIXDC1,STARD9,TTBK2,TUBGCP4,ATF5,BBS4,TBCEL,DNAL1,TTLL5,TTLL2,KIF25,TTLL9,KIF3B,MAPRE1,REEP1,EML1,RITA1,BCAS3,TBCD,PAK1,MAP10,CLASP2,GAS2L2,SBDS,KIF14,CAMSAP2,KIF21B,KATNAL1,TPPP,WASH3P,EML6,CRIPT,MAP1B,TBCA,SPC24,EML3,NUMA1,CCDC88B,CLIP1,BRCA1,STMN1,BLOC1S2,KIF17,CEP290,FTCD,DCDC1,TTLL1,TTLL12,MAP1LC3B,HAUS4,SUN2,KIF13A,OPA1,S100A9,S100A8,MACF1,CEP70,BIRC5,RMDN2,KIF21A,LRRK2,CCDC66,EML4,LRPPRC,HOOK1,KIF19,TUBGCP5,NDN,CEP295,GAS2L3,PDCD5,MAP1LC3A,TUBGCP6,MX2,MX1,STIM1,DLEC1,BRCA2,TPPP3,REEP3,CCDC88C,GJB6,MAP4K4,SPAG5,TAOK1,GIT1,DPYSL5,MAPRE3,TRIM54,TOGARAM2,CLIP4,IRAG2,DNAI7,DIP2B,EML5,MDM1,KIF2A,CCT5,JAKMIP2,TBCE,TRIM36,CEP57L1,MAST2,KIF6,FAM83D,TTLL6,DYNC1I1,C10orf90,ARL8B,FYN,FAM110C,TTLL13,FES,PRC1,TTLL7,PSRC1,CETN3,KIF26A,KATNAL2,CCSER2,GAS2
GOMF_TUMOR_NECROSIS_FACTOR_RECEPTOR_BINDING	AUD	-0.00747216	0.00572484	0.191819	20	0.388326	brain	TWAS	c5	0.191819	1	TRIM37,STAT1,TRAP1,TRAF3,LTA,LTB,TNFSF12,TNFSF13,CASP8,FADD,TRAF5,TRAF4,TRAF6,SIVA1,TNFSF4
GOMF_TUMOR_NECROSIS_FACTOR_RECEPTOR_SUPERFAMILY_BINDING	AUD	-0.00479766	0.00432487	0.267293	30	0.389361	brain	TWAS	c5	0.267293	1	CASP3,TRIM37,STAT1,TRAP1,RIPK1,TRAF3,LTA,LTB,MADD,TNFSF12,TNFSF13,FEM1B,CFLAR,CASP8,FADD,PIDD1,TRAF5,BID,TRAF4,TRAF6,SIVA1,TNFSF18,TNFSF4
GOMF_T_CELL_RECEPTOR_BINDING	AUD	0.00703888	0.00454915	0.121791	15	0.774789	brain	TWAS	c5	0.121791	1	EPS8L1,HLA-A,HLA-E,HLA-DRA,HLA-DRB1,MR1
GOMF_U6_SNRNA_BINDING	AUD	0.00683445	0.00642738	0.28763	19	0.765515	brain	TWAS	c5	0.28763	1	RNU4-1,LARP7,DDX39B,LSM2,EIF5A,SART3,LSM7,LSM8,PRPF8,METTL16
GOMF_UBIQUITIN_BINDING	AUD	0.00151942	0.00318369	0.633184	66	0.776615	brain	TWAS	c5	0.633184	1	RBCK1,NSFL1C,USP13,SQSTM1,N4BP2,UCHL1,UCHL3,UEVLD,ASCC2,RNF185,FAAP20,FBXO7,VPS36,ILRUN,RNF8,NPLOC4,JARID2,TOM1L2,AUP1,MVB12A,RNFT1,NEDD4,RNF168,UBXN11,NUP62,UBAP1L,USPL1,DNAAF10,STAM2,PRKN,DDI2,FAF1,NBR1,SPRTN,UBXN10,SIRT2,USP33,BUB3,OTUB2,TAB2,TOM1,GGA1,AMFR,CUEDC2,UBE2L6,UBXN2A,TOM1L1
GOMF_UBIQUITIN_CONJUGATING_ENZYME_BINDING	AUD	-0.00383707	0.00571172	0.501718	24	0.676806	brain	TWAS	c5	0.501718	1	TOLLIP,ANKIB1,RNF40,TRIM72,RNF217,DCUN1D4,ARIH2,AUP1,PRKN,DCUN1D2,UBE3D,RNF125,SIAH3,TRAF6,RNF14,RNF180,RNF144A
GOMF_UBIQUITIN_LIKE_PROTEIN_BINDING	AUD	0.00196684	0.00305898	0.520242	74	0.817499	brain	TWAS	c5	0.520242	1	RBCK1,NSFL1C,USP13,SQSTM1,N4BP2,UCHL1,UCHL3,UEVLD,ASCC2,RNF185,FAAP20,RNF4,FBXO7,VPS36,DCUN1D4,ILRUN,RNF8,NPLOC4,JARID2,TOM1L2,AUP1,MVB12A,RNFT1,PELP1,NEDD4,RNF168,UBXN11,NUP62,UBAP1L,TDG,UBA2,SOBP,USPL1,DNAAF10,STAM2,PRKN,DDI2,FAF1,DCUN1D2,NBR1,SPRTN,UBXN10,SIRT2,USP33,RNF111,BUB3,OTUB2,HERC2,TAB2,TOM1,GGA1,AMFR,CUEDC2,UBE2L6,UBXN2A,TOM1L1
GOMF_UBIQUITIN_LIKE_PROTEIN_CONJUGATING_ENZYME_ACTIVITY	AUD	-0.00180138	0.00616791	0.770244	21	0.470029	brain	TWAS	c5	0.770244	1	UBE2D3,UBE2K,UBE2D4,UBE2F,AKTIP,UBE2Q2,UBE2T,UBE2G1,UBE2L3,UFC1,UBE2G2,UBE2Q1,UBE2L6,UBE2Z,UBE2J1,UBE2I
GOMF_UBIQUITIN_LIKE_PROTEIN_CONJUGATING_ENZYME_BINDING	AUD	-0.00322904	0.00521412	0.535727	28	0.753634	brain	TWAS	c5	0.535727	1	TOLLIP,ANKIB1,RNF40,TRIM72,RNF185,RNF217,DCUN1D4,RPS3,ARIH2,AUP1,UBA2,PRKN,DCUN1D2,UBE3D,RNF125,SIAH3,TRAF6,RNF14,RNF180,PARK7,RNF144A
GOMF_UBIQUITIN_LIKE_PROTEIN_LIGASE_ACTIVITY	AUD	0.00113934	0.00174526	0.513874	211	0.840008	brain	TWAS	c5	0.513874	1	UBE3B,COP1,RCHY1,RMND5B,RNF130,TRIM7,TRIM27,RNF39,TRIM26,RABGEF1,TRIM74,TRIM73,DTX2,SMURF1,TRIM4,ANKIB1,RNF216,MAEA,TMEM129,RNF4,SERGEF,RNF40,TRIM72,HERC6,HERC3,RNF215,RNF185,RNF10,RBBP6,FBXO2,FBXO44,FBXO6,TRIML2,TRIM62,MARCHF1,TRIM61,HLTF,TRIM2,RNF175,RNF150,SH3RF1,BTRC,NEURL1,RNF217,TRIM21,TRIM68,TRIM6,TRIM22,TRIM5,TRIM3,RNF8,UBE2K,NSMCE1,MED24,BIRC7,ASB1,RNF44,ARIH2,RANBP2,SH3RF3,TRIM25,TRIM37,RNFT1,MED11,MED31,UBOX5,RNF24,NEDD4,UBR2,CUL9,RNF165,PIAS2,TRIM63,TRIM69,TRIM9,CHFR,AREL1,RNF103,MGRN1,DTX3,DTX1,PIAS4,UHRF1,RAD18,RNF25,CUL3,TRIM13,TRIM58,PPIL2,PELI2,RNF145,RNF114,ZNRF2,TRIP12,CCNB1IP1,TRIM59,RNF121,ZSWIM2,LTN1,WWP2,RNF227,PRKN,MUL1,CDC42,ASB4,UBR4,UBE3D,KIAA1586,ZNF451,RNF125,RNF138,RFWD3,RNF157,RNF111,MKRN2,VPS11,CBL,RNF26,MYLIP,NHLRC1,FBXO17,FBXO27,HECTD2,MARCHF5,MARCHF8,UBR7,ASB2,HERC2,MED17,AMFR,SH3RF2,MARCHF2,FBXL22,RNF152,MED10,RNF149,IRF2BP1,TRIM54,TRIM44,TRAF6,SIAH3,TRIM11,TRIM17,RNF187,DTX4,PRPF19,NEURL3,UBE3C,C10orf90,TRAF3IP2,RNF14,RNF166,HACE1,RFFL,RNF7,TRIM24,RNF180,RNF144A,RING1,UFL1,RNF6,RNF213
GOMF_UBIQUITIN_LIKE_PROTEIN_LIGASE_BINDING	AUD	-0.000324697	0.00189166	0.863715	176	0.833439	brain	TWAS	c5	0.863715	1	USP13,STING1,SQSTM1,TUBB,POU5F1,BAG6,HSPA1L,HSPA1B,EGFR,PRKN,PACRG,MFN2,UBE2K,UCHL1,GSK3B,PARP9,WFS1,HLTF,WBP1L,NDUFS2,HSPA7,ATF6,TRIB2,SLF1,JAK1,ERBB3,CAMLG,NGFR,RNF40,RNF8,SNX9,TCP1,SMG5,NPLOC4,DET1,UBE2D4,CASC3,CBS,BLZF1,RALB,PRKAR2A,AUP1,TRIM37,XRCC5,HSPBP1,ABI2,UBOX5,DDRGK1,ISG15,UBE2J2,TNFRSF14,RANGAP1,CUL7,CUL9,HSP90AB1,MC1R,CDK5RAP3,UBA52,CASP8,RPA2,TRIP4,STAT1,CACUL1,UBE2T,TRIB3,PRKAR1A,SNCAIP,IKBKE,YOD1,SMC6,CD40,RIPK1,DTX1,PIAS4,GPI,RAD18,SUMO3,ELOB,CUL3,PTPN22,UBE2L3,ANKRA2,TRAF3,CKB,BAG5,RB1,LTBR,TPI1,AXIN1,CUL5,BOK,ASB4,BRCA1,ERLIN1,SLF2,MUL1,PINK1,EIF4E2,YWHAE,CRK,MAP1LC3B,TNK2,GPR37,HERC2,BCL2,LRPPRC,DBT,HSPD1,ITCH,MAP1LC3A,APBB1,FZD8,TRAF5,BID,SCN5A,PATZ1,FBXO7,ATXN3,MOAP1,NEDD8,TRAF4,LAPTM5,TRIOBP,UBC,UBE2L6,VCL,PRR5L,TRAF6,CCDC50,MC4R,UBE2J1,RFFL,PTPRN,JKAMP,NKD2,TOLLIP,SLC22A18,POLR2A,STX8,PIAS2,SMAD2
GOMF_UBIQUITIN_LIKE_PROTEIN_PEPTIDASE_ACTIVITY	AUD	-0.000113313	0.000945667	0.904623	82	0.323087	brain	TWAS	c5	0.904623	1	USP30,USP10,MYSM1,USP13,UCHL3,USP53,OTUD4,UCHL1,STAMBPL1,UFSP2,PAN2,JOSD2,USP40,ZUP1,USP36,STAMBP,USP6,COPS6,USP8,OTUD7A,SENP2,SENP8,BAP1,YOD1,USP22,USPL1,MINDY1,MINDY4,USP49,ATG4B,USP44,OTUD3,SENP3,USP33,UCHL5,MINDY2,USP39,JOSD1,USP14,USP43,ATXN3,OTUB2,DESI1,USP45,USP3,USP48,PRPF8,USP47,SENP6,EIF3F,SENP7,USP31,USP35,SENP5
GOMF_UBIQUITIN_LIKE_PROTEIN_TRANSFERASE_ACTIVITY	AUD	-0.000181263	0.000825652	0.82623	288	0.789183	brain	TWAS	c5	0.82623	1	KCTD10,UBE3B,COP1,RCHY1,RMND5B,RNF130,TRIM7,RNF182,TRIM27,RNF39,TRIM26,RABGEF1,TRIM74,TRIM73,DTX2,SMURF1,TRIM4,ANKIB1,RNF216,RNF212,MAEA,TMEM129,RNF4,LMO7,SERGEF,RNF40,TRIM72,HERC6,HERC3,RNF215,RNF185,RFPL2,RNF10,ANAPC4,RBBP6,FBXO2,FBXO44,FBXO6,TRIML2,TRIM62,UBE2J2,MIB2,MARCHF1,TRIM61,FBXL5,TTC3,FBXO7,HLTF,TRIM2,RNF175,RNF150,SH3RF1,BTRC,NEURL1,RNF217,KCTD13,TRIM21,TRIM68,TRIM6,TRIM22,TRIM5,TRIM3,RNF8,UBE2K,NSMCE1,UBE2D4,MED24,BIRC7,UBE2F,ASB1,ATG16L1,RNF44,TSPAN17,AKTIP,ARIH2,RNF123,UBA7,MIB1,RANBP2,SH3RF3,TRIM25,TRIM37,RNFT1,BARD1,MARCHF4,UBE2G1,MED11,MED31,WDSUB1,UBOX5,RNF24,NEDD4,UBR2,CUL9,RNF168,RNF165,PIAS2,TRIM63,UBE2Q2,FBXO22,TRIM45,TRIM69,TRIM9,RAD18,VHL,TRIM47,RNF157,UBE2T,G2E3,RBCK1,CHFR,AREL1,MALT1,RNF103,FBXO9,MGRN1,DTX3,HECTD4,DTX1,PIAS4,UHRF1,HERC2P3,RFFL,PEX12,RNF25,CUL3,TRIM13,TRIM58,UBE2L3,PPIL2,PELI2,MARCHF3,TRAF3,RNF145,RNF114,ZNRF2,TRIP12,CCNB1IP1,TRIM59,RNF121,ZSWIM2,LTN1,WWP2,CUL5,PJA2,RNF227,PRKN,MUL1,CDC42,FBXO3,TRIM44,ASB4,BRCA1,DDB2,UBR4,UBE3D,KIAA1586,ZNF451,MKRN2,RNF125,RNF138,ATG10,RFWD3,UFC1,RNF111,VPS11,CBL,RNF26,MYLIP,NHLRC1,FBXO17,FBXO27,HECTD2,MARCHF5,MARCHF8,UBE2G2,UBR7,ASB2,ERCC8,HERC2,RNF141,MED17,AMFR,RSPRY1,SH3RF2,MARCHF2,FBXL22,HERC1,RNF152,MED10,RNF149,IRF2BP1,TRIM54,TRAF6,SIAH3,UBE2Q1,TRIM11,TRIM17,RNF187,UBE2L6,ZFP91,DTX4,TRIM36,PRPF19,MARCHF11,NEURL3,UBE2Z,UBE3C,C10orf90,TRAF3IP2,TRIM33,ZNF738,RNF14,RNF166,UBE2J1,HACE1,RNF7,TRIM24,RNF180,RNF144A,UBE2I,RING1,UFL1,RNF6,RNF213
GOMF_UBIQUITIN_PROTEIN_TRANSFERASE_REGULATOR_ACTIVITY	AUD	-0.0115286	0.00786097	0.142495	11	0.208884	brain	TWAS	c5	0.142495	1	RPS15,TRIB2,AUP1,TRIB3,UBE2L3,CDC20,RPL37,BMI1,BTRC,RPS7,RING1
GOMF_UBIQUITIN_SPECIFIC_PROTEASE_BINDING	AUD	0.000264874	0.00588511	0.964101	21	0.625106	brain	TWAS	c5	0.964101	1	BAG6,CHMP3,PRKN,PTEN,SART3,AMFR,PARK7
GOMF_UNFOLDED_PROTEIN_BINDING	AUD	4.24E-05	0.000934641	0.963855	77	0.752479	brain	TWAS	c5	0.963855	1	SIL1,PFDN1,CANX,SRSF12,GRPEL1,CLGN,NACA,TCP1,PET100,NUDCD3,PPIA,CCT7,SRSF10,SPG7,SCG5,HSPB2,CRYAB,NUDC,RUVBL2,HSP90B1,ERN1,TRAP1,DNAJA3,CHAF1A,HSPA13,SSUH2,CCT8,TTC1,UGGT2,NDUFAF1,HSPA1L,HSPA1B,TAPBP,NUDCD2,DNAJB4,HSPA7,MKKS,SHQ1,HSPA2,SCAP,HSP90AB1,LMAN1,CALR,DNAJB1,ERLEC1,HSPD1,TIMM10B,HEATR3,DNAJB11,GRPEL2,CCT5,DNAJA4,CCT6B,NAP1L4,HSP90B2P,UGGT1,ERO1B,CCDC115,HSP90AA5P
GOMF_VITAMIN_B6_BINDING	AUD	0.000136026	0.000687334	0.843121	73		brain	TWAS	c5	0.843121	1	THNSL2,AADAT,GOT2,ALB,PYGB,PHYKPL,SPTLC3,CBS,PDXK,CSAD,ETNPPL,PYGM,SHMT1,SCLY,PYGL,PDXDC1,ACCS,PNPO,KYAT3,ABAT,SDS,SDSL,SGPL1,NFS1,SPTLC2,MOCOS,KYNU,OAT,GCAT,HDC,SRR,GAD1,MTARC2,MTARC1
GOMF_VITAMIN_BINDING	AUD	0.000138967	0.000482767	0.773457	166		brain	TWAS	c5	0.773457	1	CUBN,OGDHL,ACACB,MMAB,FTCDNL1,GGCX,THNSL2,AADAT,GOT2,ALB,SEC14L2,TCN2,PLOD1,HLCS,PYGB,PCCA,PHYKPL,CRABP2,FASN,OGFOD3,SPTLC3,CBS,PDXK,SLC19A1,FTCD,OGDH,CSAD,P3H1,ETNPPL,PLOD2,PYGM,PC,SHMT1,SCLY,PYGL,P4HTM,PDXDC1,ALKBH3,ACCS,GNMT,PNPO,ILVBL,STRA6,TKT,KYAT3,ABAT,DHFR,LMBRD1,SDS,SDSL,RLBP1,VDR,OPN5,MMUT,P3H3,ALDH1A2,MTHFS,EGLN1,SGPL1,NFS1,TYMS,SPTLC2,OAT,UROS,OPN3,OPN4,MOCOS,EGLN2,KYNU,KL,OGFOD1,CD320,CYP2R1,TPK1,GCAT,ABCA4,HDC,SRR,CRABP1,MMACHC,GAD1,RBP4,MCCC1,PHYH,MTARC2,MTARC1,RBP7,OGFOD2,RBP1,HACL1,CYP27C1,MTR
GOMF_VITAMIN_TRANSMEMBRANE_TRANSPORTER_ACTIVITY	AUD	0.00502747	0.00564524	0.373161	25	0.209055	brain	TWAS	c5	0.373161	1	SLC23A2,PDPN,RTBDN,SLC27A1,STRA6,SLC25A19,SLC52A3,ABCD4,SLC2A10,ABCC1,C2orf83,SLC19A3,SLC19A1,SLC2A14,SLC22A14,SLC5A6,SLC2A2,ABCA4,RBP4
GOMF_VOLTAGE_GATED_CALCIUM_CHANNEL_ACTIVITY	AUD	-0.00262739	0.00480072	0.584179	31	0.744386	brain	TWAS	c5	0.584179	1	CACNB2,PKD2,CACHD1,CACNA1G,TSPOAP1,CACNA2D4,CACNG5,TPCN2,CACNA2D3,TRPV1,ITGAV,CACNB4,CACNA2D1,RYR1,CACNA1I,CACNA1E,CACNB3,OPRM1,CACNG8,CACNG6,CACNA1H,TMC2
GOMF_VOLTAGE_GATED_CHANNEL_ACTIVITY	AUD	-0.00238883	0.00252088	0.343325	113	0.508232	brain	TWAS	c5	0.343325	1	CACNB2,HCN2,GRIN3B,CLCN2,CLIC6,PKD2,CLCN6,LRRC38,KCNJ6,CLCN3,CACHD1,CACNA1G,SCN1A,SCN9A,SCN7A,KCNN3,HCN3,KCNQ2,KCNK7,KCNJ16,CLIC4,KCNH5,KCNN1,TSPOAP1,CACNA2D4,KCNAB1,KCNE4,CACNG5,TMEM266,TMEM109,GRIN2C,KCNK12,TPCN2,ANO1,KCNF1,KCNS3,GRIN2A,KCNJ10,KCNJ9,KCNMA1,CACNA2D3,TRPV1,KCNJ12,KCNC4,KCNA2,SCN5A,SCN11A,KCNJ11,ABCC8,KCNH6,KCNG4,ITGAV,CACNB4,CACNA2D1,KCNK4,KCNE3,CLCNKA,KCNAB2,CLCA3P,KCNAB3,KCNK6,RYR1,KCNJ14,KCNK15,KCNS1,KCNB1,KCNG1,KCNK3,KCNQ5,KCNJ4,CACNA1I,SCN4B,SCN2B,NALCN,CACNA1E,CACNB3,SCN3B,KCNK1,KCNIP2,KCNC2,KCNK2,CLIC5,LRRC55,KCNIP1,VDAC2,OPRM1,KCNA6,KCNA1,KCNA5,CACNG8,CACNG6,KCNK5,KCNIP3,KCNJ1,KCNJ3,ABCC9,CACNA1H,CLCN7,TMC2
GOMF_VOLTAGE_GATED_POTASSIUM_CHANNEL_ACTIVITY	AUD	-0.00487977	0.00356433	0.170981	61	0.621246	brain	TWAS	c5	0.170981	1	HCN2,PKD2,KCNJ6,KCNN3,HCN3,KCNQ2,KCNK7,KCNJ16,KCNH5,KCNN1,KCNAB1,KCNE4,KCNK12,KCNF1,KCNS3,KCNJ10,KCNJ9,KCNMA1,KCNJ12,KCNC4,KCNA2,KCNJ11,ABCC8,KCNH6,KCNG4,KCNK4,KCNE3,KCNAB2,KCNAB3,KCNK6,KCNJ14,KCNS1,KCNB1,KCNG1,KCNK3,KCNQ5,KCNJ4,SCN2B,KCNK1,KCNIP2,KCNC2,KCNK10,KCNK2,LRRC55,KCNA6,KCNA1,KCNA5,KCNK5,KCNJ1,ABCC9,KCNQ4
GOMF_VOLTAGE_GATED_SODIUM_CHANNEL_ACTIVITY	AUD	0.00882814	0.00606242	0.145335	18	0.574917	brain	TWAS	c5	0.145335	1	HCN2,PKD2,CACNA1G,SCN1A,SCN9A,SCN7A,HCN3,TPCN2,SCN5A,SCN11A,CACNA1I,SCN4B,SCN2B,NALCN,SCN3B,CACNA1H
GOMF_WNT_PROTEIN_BINDING	AUD	-0.00688383	0.00714137	0.335077	17	0.692421	brain	TWAS	c5	0.335077	1	FZD1,ROR1,RYK,APCDD1,SFRP5,TRABD2A,FZD9,FZD7,FZD8,LRP6,FRZB,WIF1,WLS
GOMF_WW_DOMAIN_BINDING	AUD	0.00841921	0.00653803	0.197841	15	0.127098	brain	TWAS	c5	0.197841	1	WBP11,KIF20B,ENAH,WBP2NL,TNK2,PMEPA1,TRAF4,NDFIP2,NDFIP1,LITAF
GOMF_XENOBIOTIC_TRANSMEMBRANE_TRANSPORTER_ACTIVITY	AUD	0.00170259	0.00580824	0.769419	26	0.478216	brain	TWAS	c5	0.769419	1	SLC29A4,ABCC5,ABCC3,RALBP1,SLC22A1,SLC36A1,ABCA8,ABCC10,ABCC11,ABCC1,SLC22A5,SLC6A6,SLC19A1,ABCB4,SLC43A3,ABCC4
GOTTWEIN_TARGETS_OF_KSHV_MIR_K12_11	AUD	-0.00205115	0.0038706	0.59616	43	0.367586	brain	TWAS	c2	0.59616	1	AGTRAP,HMGCS1,DPY19L1,ARRDC2,RNF123,SLC33A1,MUC20,USP8,FAM241B,SGPL1,DSTYK,MRGPRF,ABHD6,ARHGAP21,CSNK1G2,SCAMP1,TRIP13,XAF1,PLEKHA5,BMI1,SAMHD1,PLEKHB2,CDC42EP3,CARD6,IKBIP,RNF166,MYO1D,GPSM2,PRPF4B,RNF213
GOTZMANN_EPITHELIAL_TO_MESENCHYMAL_TRANSITION_DN	AUD	2.77E-06	0.000888393	0.997508	142	0.542489	brain	TWAS	c2	0.997508	1	MRC1,HLA-A,HLA-E,CD55,PLXNA2,PRKG2,HS3ST1,CPE,YWHAH,H3-3A,TMEM165,CLCN3,CASP3,PDCD2,PFKL,GSTP1,YWHAQ,MTHFD2,ROCK1,OAZ1,GNA11,NTAN1,CD82,KCNAB1,SRP14,GAS8,NPEPPS,CBX1,ATP5MC1,SNAP23,TKT,TFAM,SLC9A3R1,ITGB4,EXOC7,DMBT1,ARF4,ENPP1,TRIM25,SEC23A,SERPINB6,ANXA11,FXYD5,MXI1,CNIH1,LGALS3,CD53,SERPINE2,PIGF,ACADM,PSMC5,PIGQ,CTNNB1,ELP5,UCP2,ITIH2,ECH1,SDC4,CDH1,HMBS,CAPZA2,CFTR,S100A8,S100A13,HAX1,AP2A2,MRPL23,DDX24,GDI2,TNNT2,PPFIBP2,TCEA3,GSTM1,CYP2J2,POLR2C,GNB5,SELENOP,ATP6V1E1,SCP2,CPT2,LGALS9,ABCD3,SLC35A1,HELLS,POLR1D,PTPRM,PHYH,IL1R1,SLC22A18,RNF2,SEC22B,PPP1CB,DDOST,DYNLT1
GOZGIT_ESR1_TARGETS_UP	AUD	-0.00101734	0.00263113	0.699011	93	0.589705	brain	TWAS	c2	0.699011	1	ACACB,CRISPLD2,PALM,REEP6,SORCS2,TCF19,POU5F1,SLC18B1,MEGF6,ACAA2,ME2,BLNK,ACSF2,COL12A1,ACSL5,FAM13A,THSD7A,VWDE,GDPD5,B4GALT4,ZNF831,SERPINE1,CYRIA,NT5E,CYP11A1,FSD1,OSBPL1A,SMIM2-AS1,CLMP,PTPN2,WNT4,PKDCC,KRT5,PEG10,NR1H3,LAMC1,S100A12,VSIR,TNFAIP8,ALOX5,ABCG1,MMRN2,SRI,NAGA,CDC42EP3,DSC2,DEPDC1,SRSF11,FHL2,IGFBP3,SMPDL3A,VTN,CLSTN3,PTPN21,KCTD12,DUSP19,DEGS1,COL21A1,DST,PRKAR2B,LAMB1,MICAL2,PARVA,PROM2,GPAT2,FYN,CYP26A1,MTARC1,GRAMD1C,PC,ALDH3B1,TCIRG1,PTGER4,SKP2,PLD1,RNF144A,ECM1,PLCL2
GRADE_COLON_AND_RECTAL_CANCER_DN	AUD	-0.000151501	0.000961719	0.874826	59	0.670506	brain	TWAS	c2	0.874826	1	CFD,GNA11,SIRPB1,GPC1,PARM1,SMIM14,PLAC8,LDB2,ITPKB,TLN2,SNCA,YY1AP1,CBS,CCDC71,RERE,FKRP,PARVB,XPNPEP3,SLC30A6,SLC16A9,FAN1,PCDHB5,GNPDA1,ZNF135,PGC,CHST8,ZBTB4,TIMM22,C14orf132,UNC5B,ZNF787,AKR7A2,NAV1,ACTL8,FABP7,CHST15,LYPD3,SLC30A3,DAP,GGA1,HMGXB4,TGFBR3,NR3C1,GREB1,SASH1,PLD1,CA5A,JAM3
GRADE_COLON_AND_RECTAL_CANCER_UP	AUD	-0.000622873	0.000850424	0.463908	205	0.965158	brain	TWAS	c2	0.463908	1	PSMB3,ABCF1,MDC1,DDX39B,VKORC1L1,AZGP1,SRP72,HMGB2,COPS8,LYAR,SPP1,PERP,ANXA5,GLO1,PNPT1,MCM3,GCLC,IFRD1,PSMB1,PDXK,PSMA2,POLD2,PPIA,EIF4B,CDC25B,PCNA,FERMT1,CCT7,GARS1,KBTBD2,CCDC191,DPY19L1,TGFBI,THOC3,DGAT2,SHISA5,MTHFD2,RTKN,NIT2,EIF3B,ATIC,GSK3B,MKLN1,NOP56,SPATA13,DDX1,DEF8,PNPO,GTPBP10,TKT,OLA1,EEF1E1,CD46,CARHSP1,SAP18,SKA3,DNTTIP1,PSMG1,BACE2,MLST8,TRAP1,DNAJA3,ALG1,CFB,NQO2,BPHL,RCC1,OSER1,FXYD5,UTP11,SLC12A2,PDCD6,PSMD4,WDR75,CCT8,PXDN,ABCB8,DCAF7,NUSAP1,NIP7,NOB1,AARS1,WDR74,PLAAT3,KNTC1,CCDC92,CHCHD2,ACBD6,DHX8,FAM210B,AURKA,CSTF1,RTF2,UBR4,TARS1,SPARC,PPA1,EXOC2,RAN,MTHFD1,CSNK1E,BORA,IFITM1,NDUFAF7,AMPD3,TFB1M,THY1,EPHB2,SSB,METTL5,METTL2B,AHCY,EIF6,RRM1,ICA1,TRAF5,PTPN12,LRP8,TMEM97,TPI1,GTF2F2,METTL3,CCT5,TBCE,CDK7,CEP57L1,CDK1,KARS1,PRDX1,EFTUD2,RMI2,HELLS,GTF3A,POLR1D,POMP,SEPHS1,EPRS1,RCN1,GPSM2,LDHB,GCSH,POLR2D,SMPD4
GRADE_COLON_VS_RECTAL_CANCER_DN	AUD	-2.66E-06	0.00097288	0.997815	47	0.164797	brain	TWAS	c2	0.997815	1	FRAS1,ANAPC5,RPL17,ALDH1L1,THBS3,BICD1,FGF12,MPI,CPSF7,TRPM1,WFDC2,TCF3,EPB41L3,PHLDA1,FLYWCH1,PRICKLE4,RETREG3,PHLDB1,FZD9,KLRK1,ANKRD40,GRAMD1B,POLL,PYY2,ANGEL1,RNASE4,MNT,ADSS1,VPS26B
GRADE_COLON_VS_RECTAL_CANCER_UP	AUD	-7.32E-05	0.000976806	0.940228	39	0.490633	brain	TWAS	c2	0.940228	1	CANX,HTRA3,EMCN,RYK,ENGASE,ERO1A,RAD18,RHOQ,ALG5,RNASEH2B,CEMIP,STX2,FSTL1,INSIG2,ZWILCH,RPRD1A,IL1A,MAP3K20,UMPS,ADGRF5,CTPS1
GRAESSMANN_APOPTOSIS_BY_SERUM_DEPRIVATION_DN	AUD	9.72E-05	0.000477813	0.838774	213		brain	TWAS	c2	0.838774	1	BNIP3,INPP5A,ZBTB46,GPR35,EIF2AK3,DNAJC18,TBL2,PGM2,CASP6,NDRG4,NAAA,FAM162A,MAN2B2,TACC3,BORCS7,AS3MT,ABHD18,CACNA1G,STK10,PDXK,MED24,JARID2,EHD1,MUS81,DOC2GP,HES6,PDLIM7,NIN,ERO1A,MRPL48,DGAT2,RAB27B,TXNL1,NAA80,HYAL1,TGM2,PRKCA,PVR,RSPH6A,ENO3,SERPINE1,SPATA13,KDELR3,CSDC2,HIGD1A,ANO10,EMC4,SELENOW,KCNJ14,GYS1,HPS1,NISCH,COG1,HID1,GALK1,PKP1,PPFIA4,TMCC2,WIPF1,EFHD2,CROCC,ATP13A2,SRXN1,CNDP2,ABCD4,ABHD6,GCLC,ELMO2,CLDN9,TRAP1,SLC25A29,SERPINB1,CAPN5,TENM4,MPHOSPH6,FBXO21,HSPB8,RABGAP1L,HOMER1,NPHP1,MAPK8IP3,RAPGEF3,DGCR6,SEPTIN5,TMEM191B,MAP1B,CYB561,FAM118A,RAB3D,CRHR2,THSD1,POLR3K,RGS11,PIGQ,METRN,MPP2,EGLN1,LGALS4,EFHD1,GPD1,FCRLA,CAPG,REM2,BCL2L2,TES,PPP1R3C,RIC8A,MASP1,IL15RA,CEP70,COPB2,THA1P,SLC1A4,HMOX1,MAP1LC3A,CZIB,CA12,LHPP,BAG5,SLC5A9,NOS2,ERAL1,KHK,SCCPDH,ZNF124,S100A16,KIF2A,PDK1,F3,MICAL1,UBXN2A,OSBPL6,TM7SF3,SLC66A2,TXNDC11,LPIN1,CYP24A1,USP43,PKP2,MT2A
GRAESSMANN_RESPONSE_TO_MC_AND_SERUM_DEPRIVATION_DN	AUD	0.000355806	0.000936069	0.703866	90	0.244308	brain	TWAS	c2	0.703866	1	GPR35,CASP6,NAAA,MAN2B2,AS3MT,MED24,PDLIM7,PRKCA,PVR,SERPINE1,KDELR3,CSDC2,HIGD1A,EMC4,GYS1,NISCH,HID1,GALK1,PKP1,TNNT2,PPFIA4,EFHD2,CNDP2,ABCD4,SLC25A29,SERPINB1,ERO1A,MPHOSPH6,HOMER1,CLDN9,RAPGEF3,SEPTIN5,TMEM191B,THSD1,GCNT2,POLR3K,TSPAN33,REM2,BCL2L2,TES,IL15RA,RAMP3,LHPP,KIF2A,UBXN2A,ATXN7,MKNK1,SLC66A2,TXNDC11,LPIN1,COPB2,PKP2
GRAESSMANN_RESPONSE_TO_MC_AND_SERUM_DEPRIVATION_UP	AUD	0.000716589	0.000664784	0.281067	157		brain	TWAS	c2	0.281067	1	CRHR1,HELZ2,CFB,TAP2,ACTB,IGFBP7,EGF,FSTL1,PARP9,PARP14,TLR3,CP,TLR2,TRIM8,SFXN2,FAS,IFIT2,LIPA,IFIT1B,TRIB2,CDON,DDX60,GHR,SELENOP,NMNAT1,UBA7,PARP3,RIN2,SLC24A3,LY75,IFIH1,LIFR,RTL6,MEPCE,RFXANK,RESF1,TACR2,HSD11B1,HHAT,STAT1,TOR3A,TOR1AIP1,PRELP,UROC1,GBP2,GBP7,MRPL57,TRIM25,SP110,NCL,TXNDC16,COL9A1,THEMIS2,SLFN12L,BCR,IFI44,RBM43,COL5A2,CASP7,ABCC8,COL5A3,SLC9A8,AQP1,NECAB2,KCNA6,CDCA3,PCDHB16,PCDHB15,NEDD9,TSPAN33,CLIP1,CASD1,EBNA1BP2,ATG10,TMEM167A,CCN5,FCGR3A,OXA1L,NCK1,SAMHD1,IRF7,MOCS1,EIF2AK2,ENC1,KNG1,RTP4,TRIM21,TRIM5,GSTM1,CSF1,N4BP2L1,HLA-E,MMD,PMEPA1,ELOVL4,BST2,MX1,DAPK2,ADAR,KCTD12,CNTNAP4,PRSS23,ADCY3,DNAJC27,IFI16,DKK3,ZNF503,CYP2C19,BOC,FES,IHH,TMEM140,ABI3BP
GRAHAM_CML_DIVIDING_VS_NORMAL_DIVIDING_DN	AUD	-0.00775717	0.00509316	0.127744	18	0.725711	brain	TWAS	c2	0.127744	1	LTB,HLA-DQA1,HLA-DQB1,PROM1,C3orf14
GRAHAM_CML_DIVIDING_VS_NORMAL_QUIESCENT_DN	AUD	-0.000756573	0.000936206	0.419018	77	0.303058	brain	TWAS	c2	0.419018	1	ADAM8,CXCL2,CXCL11,HCP5,HLA-DQA1,HLA-DQB1,HLA-DPA1,GUCY1A1,CTSO,CCNG2,VNN1,CH25H,ANXA5,NEAT1,CLEC2B,GABPB1-IT1,MYO5C,SELL,TPBG,CD200,CD40,TSPAN31,GLIPR1,SPTBN1,CD59,CD44,MPZL2,ALOX5,TRIM22,H1-0,EVI2A,ENPP4,MIR22HG,SVIL,IFI16,PPFIBP1,EMP1,IL18R1,PTGER4,OPTN,TNFSF4,AKR1C3,HLX,HLF,C3orf14
GRAHAM_CML_DIVIDING_VS_NORMAL_QUIESCENT_UP	AUD	-9.33E-05	0.00092529	0.919707	103	0.0472055	brain	TWAS	c2	0.919707	1	COTL1,GINS2,HPGDS,CPOX,GINS1,CENPU,ITGB3BP,LEPR,CLEC11A,CCNA2,LSM5,GSPT1,SNRPD1,SAMM50,CENPM,BUB1B,NUSAP1,KIF15,NT5DC2,NUP85,GMNN,H1-2,ATP5MC3,KPNA2,DHFR,CD36,HGF,MRPS15,TRIP13,RANBP1,STK39,SPC25,RAB31,PIEZO2,TUBB6,SUCLA2,SNRNP25,ELP5,PMP22,BRCA1,PPIF,CDC20,KIF2C,CSE1L,ECT2,SORD,RPA3,DNAJC12,TYMS,KLHL7,SFXN1,BIRC5,PDSS1,ZWINT,RRM1,NEK2,VRK1,TPM1,RFC4,NPM3,SPAG5,TST,RNASE2,ABCD3,CDC7,HDC,CDK1,DUT,NUDT4,MICAL2,PROS1,KIF18B,PDLIM1,ARHGAP19,FANCI,IDH2,PRC1,LAT,POLE2,ACTN1,SERPINB2,ABCC4
GRAHAM_CML_QUIESCENT_VS_NORMAL_DIVIDING_DN	AUD	-0.00337123	0.00521345	0.517865	16	0.498116	brain	TWAS	c2	0.517865	1	AIF1,HLA-DQA1,HLA-DQB1,SPINK2,PROM1,C3orf14
GRAHAM_CML_QUIESCENT_VS_NORMAL_DIVIDING_UP	AUD	0.00361173	0.00549872	0.51129	21	0.770689	brain	TWAS	c2	0.51129	1	CXCL2,CXCL11,CDC42BPA,CLK4,APOC1,H1-2,GBP1,TUBB2A,PMAIP1,PTX3,CYP1B1,RRAS2,PRKAR2B,SERPINB2,AKR1C1
GRAHAM_CML_QUIESCENT_VS_NORMAL_QUIESCENT_DN	AUD	-0.00345387	0.00354804	0.330325	42	0.252654	brain	TWAS	c2	0.330325	1	AIF1,HLA-DQA1,HLA-DQB1,HLA-DMB,HLA-DMA,HLA-DPA1,HLA-DPB1,SPINK2,GUCY1A1,VNN1,PROM1,SELL,CD52,GLIPR1,SPTBN1,SCHIP1,MPZL2,ALOX5,H1-0,PPFIBP1,EMP1,HLX,HLF
GRAHAM_NORMAL_QUIESCENT_VS_NORMAL_DIVIDING_UP	AUD	-0.000337431	0.000977043	0.729824	39	0.154565	brain	TWAS	c2	0.729824	1	CXCL2,CXCL11,GUCY1A1,VNN1,NEAT1,GABPB1-IT1,TPBG,STAT4,TSPAN31,GLIPR1,SPTBN1,DST,H1-0,DDX17,MPZL2,ALOX5,KYNU,EVI2A,MIR22HG,SVIL,PPFIBP1,EMP1,IL18R1,OPTN,TNFSF4,HLX
GREENBAUM_E2A_TARGETS_DN	AUD	0.000918795	0.00941065	0.922223	12	0.275585	brain	TWAS	c2	0.922223	1	GAB1,GM2A,GBP2,MYO7A,GIMAP4,CYFIP2,SERINC3,DESI1,TMEM229B,EMP1,SLC66A3,ALPL
GREENBAUM_E2A_TARGETS_UP	AUD	-0.0105517	0.00714212	0.139571	14	0.825614	brain	TWAS	c2	0.139571	1	HS3ST1,PFKP,CCNA2,ANLN,SLC12A2,FGFR2,NUSAP1,CDKN2C,AURKA,ECT2,SCIN,KIF2C,EPRS1,SLC7A5
GREGORY_SYNTHETIC_LETHAL_WITH_IMATINIB	AUD	-0.000257483	0.000928945	0.781643	104	0.170858	brain	TWAS	c2	0.781643	1	CLEC2D,TAS2R14,ATP2C2,PLEKHM1,LIPE,MAML1,HLA-DRA,HLA-DRB5,NUDT3,CRCP,ZP3,AZGP1,PDLIM5,ACSL1,UBA6,SORBS1,MORC3,CAMK2B,PLOD2,PGLS,HIF3A,CUX1,ATF5,GLT8D1,ALG10B,LRRC37A3,ZNF140,GBP4,GLIPR1,RAP1A,S1PR2,SP110,SV2B,LDLRAD4,UCP2,PYROXD1,EHF,SETMAR,GPC5,SPTB,GGCX,IRF7,RTP4,ADAM22,SRI,SESTD1,IL27RA,ITGB1,FKBP11,FZD8,CTDSPL,TPM1,CALM1,TRIP11,DDAH1,ALDOC,ANK3,IFI16,GTF2H5,CRYBB2,TRIM24,PRKCQ,CARS1,PGAP2,CA5A,PDE4DIP
GRESHOCK_CANCER_COPY_NUMBER_UP	AUD	0.000173484	0.000878961	0.843534	177	0.328871	brain	TWAS	c2	0.843534	1	NCOA4,LASP1,ERBB2,ZNF331,TFPT,EGFR,CDK6,CALCR,PMS2,RHOH,OLIG2,ACKR3,FLT3,AFF1,TEC,PRDM16,BMPR1A,PTEN,FAS,NACA,DDIT3,MUC1,NTRK3,AKT2,NSD1,NIN,ROS1,GOPC,NCKIPSD,TFG,ERCC4,ATIC,EXT2,ERCC2,USP6,RABEP1,NTRK1,PAFAH1B2,PCSK7,LIFR,TCF12,EP300,BUB1B,CBFA2T3,FANCA,GPHN,AFF3,RET,LHFPL6,LPP,VHL,ABL2,MSH2,MSH6,CBL,ARHGEF12,TPM4,PRKAR1A,MALT1,CEP43,AFDN,TSHR,TCF3,ELL,MYH9,SBDS,SPECC1,BCR,SMARCB1,TSC2,ARNT,ERCC5,PMS1,CLTCL1,SEPTIN5,SDHB,PAX7,FGFR2,TTL,PAX8,RB1,CCND2,ZNF384,CCNB1IP1,NUMA1,CTNNB1,ATM,DDX10,SEPTIN9,CCND3,MEN1,SMO,LMO2,PBX1,BRCA1,DDB2,MDS2,ACSL6,SDHC,FCGR2B,CDH1,DDX6,MET,HRAS,HSP90AB1,BCL2,KDSR,BRCA2,TRIP11,TAL1,SS18,FLCN,KRAS,ERC1,NF1,KTN1,RANBP17,CCDC6,KAT6B,CLP1,MUTYH,PRRX1,TRIM33,LMO1,ARHGAP26,TET1,CIITA,RPN1,SS18L1,MAML2,TRIM24,IL21R,CARS1,PDE4DIP,ERCC3,HLF,GMPS,RNF213,FANCF
GRE_C	AUD	-0.000311053	0.000955693	0.744822	78	0.373633	brain	TWAS	c3	0.744822	1	SALL2,FAM53C,DCHS2,KRT222,NSD1,ROS1,NNAT,RTKN,TCF12,AP4M1,XPNPEP3,MEA1,TRIM63,ATP5MC3,CUZD1,MIDEAS,ONECUT2,ZNF532,CHD6,MED13,GNB1L,RTL10,LOXL1,KCTD15,CDKN2C,CHST9,SNORC,KIF13A,GLYR1,NDUFS1,EEF1B2,LMOD1,NOTCH4,TMOD3,MAPK6,SF3B1,LZTS2,OPA3,TRIM54,SEMA3A,ADK,KCNA5,WIF1,PRRX1,RRAGD,NCKAP5,TGIF1,NR2F1,GAB2
GROSS_ELK3_TARGETS_DN	AUD	-0.006198	0.00731764	0.396998	20	0.0517811	brain	TWAS	c2	0.396998	1	PRKG2,FAM162A,PGM1,AK4,COPE,UPP1,ACOX2,ERO1A,OAS3,IFI44,PLEK,SLPI,BNIP3,RAMP3,HAX1,PDK1
GROSS_ELK3_TARGETS_UP	AUD	-0.00303385	0.00600748	0.61355	19	0.659126	brain	TWAS	c2	0.61355	1	CNN2,ZMAT3,CPE,GPX1,TIMP2,CRYAB,BMP4,F2R,CAV1,ABCG1,RRAS2,CPD,NARS2,AMIGO2
GROSS_HYPOXIA_VIA_ELK3_AND_HIF1A_DN	AUD	5.42E-05	0.000946934	0.954345	83	0.48106	brain	TWAS	c2	0.954345	1	LILRB4,ZMAT3,MGAT4B,PPAT,TBC1D1,SETD7,H2AJ,CAMKK2,LPCAT1,FAS,IFIT1B,CASP3,CDS2,SRSF5,DIDO1,MAP3K11,SRSF10,CDC25A,MOGS,GNA11,H6PD,NSL1,PYCR2,AKAP8,SLC9A3R1,PLXNA1,KPNA2,GET1,EXO1,BMP4,MYH9,TEX30,RAPGEF3,COL4A2,LZTR1,TMEM176A,F2R,CD276,PMP22,ELOVL1,G3BP1,AGRN,SKIL,MAT2A,CHN2,LSM2,IL1R1,CPD,FRZB,STXBP5,RAD1,ACP1,CDK2AP1,ATP1B3,TK2,CACNA1H,TOPBP1
GROSS_HYPOXIA_VIA_ELK3_AND_HIF1A_UP	AUD	-9.32E-05	0.00283663	0.973776	96	0.377676	brain	TWAS	c2	0.973776	1	DUSP14,DDX39B,CYP21A2,PNRC1,RCAN1,RBPJ,FAM162A,ALDH1L2,APPL2,ZNF330,PALLD,AK4,HK2,PIM3,ANXA2,RPS6KC1,HIGD1A,FRMD6,PGAM1,VHL,SOAT1,XPNPEP1,MXI1,HOMER1,PHLDA1,NAP1L1,CDC42SE1,SELENBP1,HBEGF,NEDD9,PDPR,KCTD11,PRDX5,MPP2,DNAJB4,ARL6IP5,SDC4,JMJD6,VWA1,JAG1,SLC37A4,INSIG2,NAGPA,SLC19A1,BNIP3,CDC42EP3,SERTAD2,RARS1,MAPK6,CAVIN3,RPS6KA5,TPI1,PLK2,MERTK,PDK1,LXN,CD44,TRAF6,PLPP3,SRGN,DUSP16,GPRC5A,TGIF1,GZF1,NFKBIZ,PTGER4,ACAP2
GROSS_HYPOXIA_VIA_ELK3_DN	AUD	0.000833355	0.00309572	0.787779	73	0.43089	brain	TWAS	c2	0.787779	1	LILRB4,PNRC1,RABGEF1,PDLIM5,SLC7A11,PRKG2,RCAN1,XBP1,ASCC2,AFF1,RBPJ,ALDH1L2,ZNF330,IFRD1,PRDM2,MTHFD2,PIM3,ITGA6,ACBD3,HIGD1A,UPP1,IFI16,VANGL2,RIOK1,ERO1A,MYH9,ASNS,PLEK,ANGPTL6,HBEGF,NEDD9,KCTD11,PRDX5,AKAP12,FBXO42,EHF,CD44,PDLIM4,VWA1,SKIL,JAG1,ATF4,S100A8,HAX1,CDC42EP3,RARS1,RAMP3,CAVIN3,TRAF6,RPS6KA5,PLK2,SLC20A1,USP47,DUSP2,SRGN,EPRS1,TXNL1,TGIF1,THBD,GZF1,PTGER4,CARS1,CACNA1H,ACAP2
GROSS_HYPOXIA_VIA_ELK3_ONLY_DN	AUD	0.00467407	0.0058517	0.424433	24	0.307931	brain	TWAS	c2	0.424433	1	TRIM8,EI24,ST3GAL4,FASN,SIPA1,NDE1,UBOX5,CDC25B,CLDN15,MKNK2,PXDN,LMO2,CDKN2C,PALD1,CBX6,ABCG1,EIF2AK2,NAV1,S100A4,PPARGC1B,LAMA5,MARCKS,NCBP2
GROSS_HYPOXIA_VIA_ELK3_ONLY_UP	AUD	-0.000350625	0.00594388	0.952961	16	0.556324	brain	TWAS	c2	0.952961	1	RABGEF1,PDLIM5,SLC7A11,ASCC2,CH25H,PGM1,AKAP12,EGLN1,SLPI,ATF4,CLEC4E,HERPUD1,SLC20A1,NAIP,EPRS1
GROSS_HYPOXIA_VIA_ELK3_UP	AUD	-0.000271399	0.000677117	0.688556	142		brain	TWAS	c2	0.688556	1	CORO1C,SSH1,PWWP3A,MKNK2,GNA11,AXL,ZMAT3,MGAT4B,DDIT4L,SETD7,SF3A1,H2AJ,RGS12,LPCAT1,ACTR1A,FAS,CASP3,EI24,ST3GAL4,FASN,CCNA2,SRSF5,CDCA5,POLA2,FAM89B,MAP3K11,DBI,NDE1,ARL6IP1,SRSF10,CDC25A,PRKAR2A,GPX1,BIRC5,TIMP2,CHST12,H6PD,UBOX5,NEDD4,NSL1,PATJ,PYCR2,ARHGAP11A,AKAP8,CRYAB,STMN1,RPA2,PGAM1,IGDCC3,SLC9A3R1,PLXNA1,KPNA2,GET1,EXO1,BMP4,SLC12A2,NAP1L1,RAPGEF3,TUBA1C,COL4A2,PPM1F,F2R,KANK2,NCAPD2,EHD4,CD276,DDX39B,SMO,DTYMK,BCL7A,CDK2AP1,MR1,CDKN2C,CPT2,PMP22,EGLN1,PDCD4,SERINC3,PALD1,MYO1C,MAT2A,CBX6,CAV2,ABCG1,HRAS,CHN2,PHLDA3,PTPRVP,KDSR,CD81,ARPP19,SPAG5,ZNF124,PPARGC1B,LAMA5,FRZB,AACS,NAIP,STXBP5,PARVA,RRAS2,CRIP2,HELLS,SEPHS1,ACP1,CREBL2,MARCKS,NECTIN3,CTPS1,CDC42SE1,NCBP2,TOPBP1,TRIM21
GROSS_HYPOXIA_VIA_HIF1A_DN	AUD	-0.000100529	0.000947108	0.915469	68	0.452768	brain	TWAS	c2	0.915469	1	DUSP14,PNRC1,LMO7,TMPRSS11D,LLGL1,PIM3,MINK1,HIGD1A,NPEPPS,GYS1,VHL,GPRC5C,SOAT1,LNPEP,MYH9,ACER3,SELENBP1,S100A13,HBEGF,PRDX5,DUSP3,PDLIM4,ARL6IP5,VWA1,SKIL,INSIG2,CAV1,PPL,BNIP3,CDC42EP3,CAVIN3,RPS6KA5,CPD,POU6F1,DAP,MERTK,LXN,TRAF6,TRAF3IP2,ZNF143,TGIF1,GZF1,TK2,CACNA1H,ACAP2,POLR2D
GROSS_HYPOXIA_VIA_HIF1A_UP	AUD	-5.82E-05	0.000966882	0.952014	59	0.333664	brain	TWAS	c2	0.952014	1	MGAT4B,H2AJ,TLR2,ACSL5,SRSF5,MAP3K11,MOGS,NSL1,ACSL3,AKAP8,PLXNA1,KPNA2,ACOX2,GET1,NAP1L1,IMPACT,LZTR1,F2R,CD276,NUDT3,DDX39B,ELOVL1,G3BP1,MAT2A,PSMB5,HRAS,CHN2,SLC19A1,SLC1A4,TAF1D,NOP58,HSPD1,ZNF124,FRZB,EXOSC1,AMPD2,CSF1,CTPS1,NOP56
GRUETZMANN_PANCREATIC_CANCER_DN	AUD	7.59E-05	0.00089475	0.932415	150	0.540999	brain	TWAS	c2	0.932415	1	RPS9,CXCL2,MAPK9,TRPV6,DPP6,PEX1,XBP1,AP1B1,NF2,F11,PSEN2,INSR,MYO1F,RPL17,KAT2B,ACRV1,GYPC,AEBP1,GPX3,F12,DMAC2L,MST1,PRKAR2B,NRCAM,SLC33A1,KCNAB1,PEX6,CYBA,RPL13,CHRNA7,PPP2R1B,CRYAB,DRD2,CDO1,BCAT2,NUCB1,DENND4A,CYB5A,BCAT1,KRAS,PPOX,RPS24,PPIF,SSR1,GRB14,MXI1,DDT,CRYZ,ACADM,RARRES2,LOXL1,WWP2,CACNA2D1,PEPD,NR5A2,HDLBP,MAT1A,PCBD1,ACOX1,PRPSAP1,LSS,MAT2A,RAF1,KCNJ4,FXYD2,RDX,PTH1R,HSD17B4,CXCL12,ZNF22,GSTZ1,LMAN1,NFKBIL1,SLC1A4,MT1X,HERPUD1,SMPDL3A,ONECUT1,LMF2,ARSA,YBX3,SMPD1,ICA1,GOLGA4,PCK2,SLC25A3,DAP,CTNND2,SERPINA5,PTPRN2,MKNK1,NCOA1,RPS7,PTPRN,PEBP1,CCND2,LSP1,H19,RBP1,IL6ST,GTF3C1,LGALS8
GRUETZMANN_PANCREATIC_CANCER_UP	AUD	0.000851767	0.00175694	0.627817	214	0.313566	brain	TWAS	c2	0.627817	1	PSMB3,PIP4K2B,GPX4,MBOAT7,GPC1,TUBB,HLA-DRA,TAP1,HMGB2,S100P,AFAP1,COPS8,HPGD,CCNG2,XPO1,MSMO1,MFSD10,YWHAH,TIMP3,CLOCK,TRIP10,PYGB,ANXA5,CCNA2,THBS2,DGKA,RAB5B,LTBP1,ENTPD1,ITGA3,COL1A1,CRABP2,RALBP1,RAB31,MCM3,CBR1,ABCG1,CSTB,ITGB2,PRR13,CDC25B,PRNP,GM2A,SPARC,G3BP1,PLOD2,RIN1,RALB,DGKD,ARL6IP1,PYGL,GPX1,SULT1C2,FN1,APOC1,SIDT2,SERPINE1,PARP4,CHMP1A,INPP1,STAT1,GRB2,ITGB4,EVPL,TRIM29,BPTF,LMO4,GBP1,GBP2,DLST,ACYP1,CD55,DHX8,MPP3,GRN,NMT1,MYLK,ITGB5,AKAP1,SEC23A,MYH9,FOXK2,GPI,TBCB,ADSS2,PLCG2,MPHOSPH6,CD53,ECM1,CTSK,S100A10,TNFAIP6,COL5A2,POSTN,PXDN,WNK1,R3HDM1,MCM6,NDUFA9,CD9,SELENOW,PDIA2,AKAP12,PMP22,ARHGAP1,NBL1,EIF4G3,MMP2,NUP93,MYH10,SPINT2,ARL4A,RAP1GAP,CSE1L,FCGR3A,ADAM10,PIK3R4,CAV2,CAV1,WNT2,MYL9,USP14,ALOX5,MX2,IFITM2,LGMN,SERPINA1,GLUD1,SRI,AMPD3,TSPO,MAP4,KYNU,KDSR,WNT5A,ITGA2,MMD,VCAN,CYFIP1,FBLN2,TUBA1A,CBX3,CTSC,PTPN12,ETFB,PPP2R1A,KCNK1,RFC4,ALDOC,HMGN4,LAPTM5,PNP,PDE1A,DYRK2,CDK7,GOLIM4,LCP2,SLC1A3,CASP1,PRDX1,FYN,CRIP2,GNPDA1,SRGN,EMP2,ISG20,IQGAP1,RCN1,ATP1B3,SNRPB2,CTPS1,PAK2,NCBP2
GRYDER_PAX3FOXO1_ENHANCERS_KO_DOWN	AUD	-0.000189439	0.000798249	0.81241	334	0.767714	brain	TWAS	c2	0.81241	1	VIM,WARS1,FGGY,MDH2,PTPN12,CDK14,PEG10,FOXK1,ACTB,FSCN1,RNF216,C1GALT1,MIOS,COPS8,GTF3A,POLR1D,SLC46A3,MEDAG,TENM3,DCTD,TMBIM4,HELB,CAND1,DYRK2,AP1B1,SEL1L3,RBPJ,SSU72,APBB2,FAT1,PARP1,ITPKB,SRD5A3,TMEM165,MAPK8,GLO1,CDON,TSC22D2,SERP1,BBIP1,ZDHHC6,MEIS1,ETAA1,KCNN3,TRAM2,SLC38A10,TBCD,RRP1B,PTTG1IP,JARID2,COX16,MTPAP,ARHGAP12,PACS1,KANK4,USP1,ANLN,ELMO1,TMEM177,SFXN1,N4BP3,VAPA,NAPG,RIMKLB,M6PR,SDC3,NKAIN1,THSD4,BABAM1,RGPD4,BMERB1,EXT2,ALDH1A3,CHSY1,PCSK6,MIPEP,PARP4,MYCN,CYRIA,GPHN,ATP8B4,GNB5,ACSL3,SERPINE2,TBC1D2B,SEMA6A,TNS3,C3orf70,SENP2,UBL7,PPCDC,LAMB3,RHOQ,MSH6,CACUL1,EFHD2,PRKAR1A,ARHGEF3,IL17RD,PDHB,KCNS3,TSHZ3,SLC25A26,CAP1,VANGL2,FCRLA,SH3BGR,DLG5,ZMIZ1,TRAP1,FAM151B,MSH3,SDK1,THEMIS2,NUP205,STMP1,ZNF568,SIPA1L1,ITGB8,GNAZ,SMARCB1,ARPC2,FAM89A,PNO1,COL4A2,PXDN,PTCD2,ASCC3,ACTR3C,REPIN1,WNK1,MN1,RNF145,WDR11,FGFR2,HSBP1,CCND2,CD9,PID1,NFYA,MDFI,CEBPG,CHST8,KIAA1614,NAV2,PRMT3,NELL1,FANCF,PON2,PBX1,CA11,RBBP8,CABLES1,RRP15,ENC1,SUMF1,ARL8B,PALD1,ADAMTS14,PCBD1,TSPAN9,ZNF331,GLRX5,VRK1,GXYLT2,PPP4R2,ADAM10,FAM81A,ZNF264,CNOT2,KCNMB4,PCCB,METTL13,PIGC,MET,DIS3L,RGMA,DEAF1,POMT2,CEBPZ,ZC3H13,JPT2,NRP2,SULF2,ST6GALNAC3,PGS1,PKP1,NAV1,BCL2,EPHB2,FBXO21,NOS1,CD81,MOCS2,DBT,ZNF77,TLE5,SELENON,SMPDL3A,FBXO7,SPATS2,GIT2,LRRFIP2,LMO4,SGMS1,PRKG1,CHST15,OAT,NPM3,MAP4K4,RPL23A,UBE2G1,WSCD1,LDLRAD3,DNAJC10,RFC3,JAKMIP2,ZNF664,SCARB1,ELAPOR2,VIPR2,SNX9,DTD1,ZNF804A,SLC16A10,UBE2J1,SFMBT2,PLCE1,ARHGAP26,NR3C1,ABRACL,CDH4,CRPPA,RGS17,RCN1,GNG12,DAAM1,SKP2,CDC123,CCDC3,BCHE,STX8,SORCS1,ZNF217,LRIG3,COX11,SF3A3
GRYDER_PAX3FOXO1_TOP_ENHANCERS	AUD	-0.00147831	0.00140989	0.294395	311	0.874036	brain	TWAS	c2	0.294395	1	FGGY,POR,MDH2,PTPN12,CDK14,PEG10,WIPI2,ACTB,FSCN1,RNF216,LRPAP1,SETD7,PLXNA2,LAMB3,OLIG2,TMBIM4,HELB,CAND1,ZNF330,KREMEN1,AP1B1,UQCR10,MRPL20,SSU72,RBPJ,STIM2,STK24,UBAC2,APBB2,UCHL1,FAT1,ENAH,PARP1,ITPKB,TMEM131L,INPP4B,RBFOX1,ATF6,OLFML2B,GLO1,NACA,R3HDM2,SPRY1,UQCRC2,EEF2K,GGA2,ACOX3,CDON,TSC22D2,SERP1,RBM20,BBIP1,ZDHHC6,MCM3,TRAM2,SLC38A10,WDR45B,TBCD,NSMCE1,RRP1B,UBE2G2,PTTG1IP,JARID2,MYLIP,KANK4,USP1,ANLN,ELMO1,TMEM177,RIMKLB,M6PR,SNX29,CTNNBL1,TTI1,FAM83D,MYO9B,BABAM1,EIF3B,PARN,BMERB1,RAD51C,SKA2,PARK7,RERE,ALDH1A3,CHSY1,STX16,TCF12,CGNL1,ADAM10,VASH2,RPS6KC1,DDX1,MYCN,CYRIA,HAUS1,TBC1D2B,IDH3A,COMMD10,SEMA6A,TNS3,STOML1,UBL7,COX5A,TRIM45,MAN1A2,ACTR8,KCTD2,RHOQ,MCFD2,MSH6,FOXN2,EFHD2,CASP9,PODXL2,ACYP1,ARHGEF3,IL17RD,PDHB,CHD6,KCNS3,HDAC5,GRN,CEP128,MRS2,TSHZ3,DPY19L3,LRIG1,CAP1,COPA,VANGL2,TGOLN2,MAT2A,IMMT,TRAP1,ADCY9,SLC38A1,SLC38A2,SLC38A6,ZZEF1,UBE2G1,PSMB6,WSCD1,ARPC2,SLC7A1,ALOX5AP,MEDAG,PGBD5,INKA2,PNO1,PXDN,PTCD2,MN1,TBCA,RNF145,PREX1,RNF114,ADAM19,BCAR3,DNTTIP2,CD9,PRKG1,CSTF2T,DDOST,HP1BP3,HSPG2,KIAA1614,TMCC3,NDUFA12,PON2,RASA3,DPF1,PSMD8,CA11,RBBP8,CABLES1,PALD1,ADAMTS14,PCBD1,SULF2,ZNF331,ECT2,ZNF264,CNOT2,PLAAT1,OPA1,HECTD2,TNKS2,BTAF1,RASSF4,POMT2,SLIRP,CDC5L,CEBPZ,CDC42EP3,NDUFS1,FASTKD2,DTD1,SLC24A3,ASB13,GDI2,COBL,PGS1,PKP1,TNNT2,BCL2,VPS4B,FAM174A,BRCA2,N4BP2L2,STARD13,DBT,DPH5,FAM136A,TEX261,HMGXB4,TOM1,ITGB1,SMPDL3A,ST6GAL2,COX7A2L,HDHD5,ATP6V1E1,GIT2,LRRFIP2,SPSB4,CHST15,OAT,COPS3,GBF1,ATP5MJ,RPL23A,DCP2,MCC,COA6,OSBPL2,MTREX,SLC38A9,ZNF664,NCOR2,SCARB1,MPHOSPH9,CDK2AP1,NCAPG2,ESYT2,VIPR2,SNX9,PARD3,NCOA1,FYN,ATP9B,ARHGAP26,NR3C1,YIPF5,RCN1,CADM2,FBXO21,PEBP1,SUDS3,SARS1,MRPL23,SASH1,PRCP,CDC123,CCDC3,XRN1,ECI2,MAP3K2,POLR2D,ZNF217,GSE1,GINS2,SF3A3
GR_Q6	AUD	-0.000235513	0.000915121	0.796903	142	0.25484	brain	TWAS	c3	0.796903	1	ZP3,DTX2,DCHS2,GOT2,SCARB2,PCDH8,UBE2Z,DLX3,FBXW7,RAPGEFL1,CRHR2,NT5C3A,DRG2,VCPKMT,IP6K2,QRICH1,INSM1,NNAT,RERE,ESR1,GDNF,LIFR,AP4M1,FOXP4,UBR2,RESF1,FGD4,AFF3,FGF12,WASF2,NEGR1,GYS1,RUVBL2,ATP5MC3,LOX,DLG5,ZNF205,VASN,SLC38A2,PPM1A,JPH2,GNB1L,RTL10,HNMT,ARHGEF19,PAX7,B4GALT5,TYRO3,PDE2A,PAK1IP1,WWP2,DAAM2,WNT4,CHST9,SNORC,MPZ,ASXL2,CD109,PKP4,RBM23,DAW1,SUN2,ZBTB32,KLHL7,TRIP11,MOAP1,ASB2,LRRFIP1,NOTCH4,ANTXR1,LYSMD2,TMOD3,ONECUT1,CLEC1A,ADCY6,CNTN4,RELCH,CTNND2,C1orf43,PPP2R2B,ACVR2A,PGGT1B,KCNA5,MIR22HG,WDR81,LAMB1,TRAF6,PRRX1,RAB3C,RRAGD,SRGN,ONECUT2,ZNF532,TGIF1,GREB1,CDK2AP1,PLAGL1,FES,RCN1,NR2F1,ASF1A,RAB30,PARP8,COLQ,CA14,ZNF385B,RANBP9,NLRP10,ACKR1
GR_Q6_01	AUD	0.000789401	0.000889629	0.374898	135	0.501673	brain	TWAS	c3	0.374898	1	TERF2,WWP2,TXNL4B,DHX38,MRM1,LASP1,KANSL1,NPEPPS,ZNF516-DT,ZP3,SLC7A11,KLF3-AS1,KLHL5,UBE2K,ATP8A1,C22orf31,TCN2,PXN,DYNLL1,BCL7A,F11,PCDH8,GASK1B,CAMLG,DLX3,SLC35D1,EFNA1,ZIC4,CASZ1,RTKN,PDYN,C20orf27,XPNPEP3,EP300,RESF1,FGD4,AFF3,LINGO1,TEAD2,C19orf48,TMEM258,LOX,MTMR10,SMC6,GEN1,AKAP7,C6orf62,EPB41L3,SLC38A2,BHLHA15,MAP1B,TYRO3,ZBTB45,SV2B,KCTD15,WNT4,ZNF436,ZNF436-AS1,PACSIN3,EHF,AQP4,AQP4-AS1,CHST9,CDH2,NHLH1,MPZ,PPP2R3A,CPNE1,FANK1,MASP1,SESTD1,NRP2,BRME1,PPM1B,ELOVL4,TPM1,RNF152,TRIP11,SMG9,MMP14,NEDD8,GMPR2,SNX17,SSH2,LRRC37BP1,SLC2A2,CTNND2,MTREX,AKNAD1,WDR49,FEM1C,CCDC6,ANK3,LRMDA,TGIF1,FRA10AC1,SRGN,NCKAP5,RAB3GAP2,GREB1,RCN1,PDZD2,TNNT3,PARP8,NDUFAF4,ADGRD1,CCM2L
GSE10094_LCMV_VS_LISTERIA_IND_EFF_CD4_TCELL_UP	AUD	-0.00199287	0.002094	0.341247	147	0.69024	brain	TWAS	c7	0.341247	1	ZDHHC7,SYNRG,FKBP1A,TBL2,RBAK,ZNF12,CAMKK2,KPNA1,PARP14,TUG1,RNF185,HLTF,TMEM129,CNOT6,BTBD9,UIMC1,PHYKPL,DCUN1D4,QPRT,DNAI4,MORC3,TRAPPC10,SFT2D2,ASB1,FAF2,NIPAL3,PFKFB4,SLC35A3,SLC30A7,ANKLE1,FEZ2,TRIM25,TEX14,FAM117B,SIDT2,NUP58,ACSF3,NDUFB3,PEAK1,BMS1,HEXA,HHAT,NABP1,TMEM81,NFATC2IP,CYB5A,BRWD1,ATP2A3,OSTM1,MICAL1,CEPT1,ANXA9,ALG5,EXOSC8,GIMAP4,WNK1,CCNT2,RIOX2,DIPK1A,INAFM1,CYTH2,PGAP6,PDPR,MED20,NRF1,STK25,RETREG3,ZNF408,DDB2,CHRNB1,NAA38,HP1BP3,SOWAHA,SLC43A2,TMEM167A,VAMP4,CSNK1E,CBX7,FAM8A1,SAMHD1,BTAF1,NECAP1,HINFP,LRRC8C,ARHGAP25,ANKRD44,TMEM229B,MAPK11,ZFYVE1,NUMB,BCDIN3D,ECHDC2,NRBF2,SFXN3,BTRC,PCK2,NUFIP2,TFB2M,PTPN21,POLK,FEM1C,CGGBP1,IPP,USP47,ANKH,PSMB9,TM9SF3,MAN2A2,BDP1,PARP11,TIGAR,TOLLIP,NAP1L4,GAA
GSE10147_IL3_AND_HIVP17_VS_IL3_AND_CPG_STIM_PDC_DN	AUD	0.00043915	0.000915783	0.631558	121	0.584023	brain	TWAS	c7	0.631558	1	ST8SIA6,USP30,TXNL4B,RPIA,GPAT2,NEURL3,METTL27,POR,GATAD1,HADH,IL10RB,RNF215,P2RX4,NADK,TPRG1L,RBPJ,TLR3,ACTR1A,JAK1,PDGFC,CDKN2AIPNL,UBE2Z,PDK2,GYPC,RIT1,PDZRN4,COLGALT1,EIF3B,HEATR6,POLE4,MINK1,ARHGAP31,MRPS26,MAVS,ODF2L,NRG4,TBC1D17,FADS1,ZMPSTE24,NFYC,NQO2,ALDH2,NAA25,ANKRD27,GRAMD1A,NMT2,SCML4,RNF25,GCH1,KCNA2,RCN2,RAD52,MAP3K3,RAB3D,CD9,FAM234A,MOCS1,TAF8,TMEM209,ATG4B,TUBG1,ANKRD29,TSEN2,CAND2,SH2B2,ADCK1,SEPHS1,TECR,SLC39A11,CCDC113,RDH11,FMNL3,BRCA2,ZYG11B,LZTS2,IRF2BP2,ADRB2,ATPAF1,FRAT1,IQGAP1,CD81,CCNJL,ENDOD1,CEP83
GSE10147_IL3_AND_HIVP17_VS_IL3_AND_CPG_STIM_PDC_UP	AUD	-6.76E-05	0.000561208	0.904139	122		brain	TWAS	c7	0.904139	1	ACACB,ODF3L2,JSRP1,REEP2,ANKIB1,HOPX,ENPEP,PLBD1,RUNX2,SH3BP2,SDHA,BRD9,RPS26,GDPD3,DCLRE1A,C11orf68,KCNJ16,GPR162,CLEC2D,LAMB2,TEX14,CPM,PLCH2,BUB1B,PIH1D2,MAP3K6,PKD1L1,GTF2A1L,CUZD1,DPF3,SYNDIG1L,TMC5,GTF2H4,VARS1,PLD5,JAGN1,SOWAHC,CYB561,FBLN1,CERK,NCAPD2,RHBDF1,CLEC18A,PRDM11,AGPAT4,RSPO1,MORN3,PSMC3,ARL6IP5,CHRND,PLEKHG4,HDAC11,GRIP2,NEK11,MERTK,MED29,ALS2CL,PPP1R3C,LRRC56,MUC6,FBH1,KLHL23,F7,HERPUD1,CYP2R1,HDHD5,RTN2,DMPK,TOGARAM2,COMMD7,LRRC7,RHOU,TTYH3,DCBLD1,GALNT10,GPR6,EFCC1,CCDC81,KNCN,WNT16,FAM3C,PDLIM1,COLEC11,SYPL2,ECM1
GSE10147_IL3_VS_IL3_AND_CPG_STIM_PDC_DN	AUD	-0.00086487	0.00175041	0.621239	162	0.715527	brain	TWAS	c7	0.621239	1	TUBGCP2,TYW1,METTL27,VPS8,MGST2,HELB,DOCK9,ACAA2,ITGA7,PRDM5,RWDD3,PFKP,KIF16B,FBXW10,THOC3,SNX29,MTHFD2,CMAHP,NIT2,NOMO1,SKA2,PPP6R1,NUP107,RAB3IP,CEP164,ZKSCAN1,KIFAP3,GRWD1,GYS1,MED25,SPG21,ANGPTL1,ARHGEF12,PLXNA1,RAB7A,AHI1,MLH3,CD46,RPP14,GPRC5B,CRYBG1,TXNDC16,YJU2,ANXA11,WDR91,ZFP30,SIPA1L1,RDM1,SEPTIN10,GOLPH3L,FLG2,ZDHHC8,ALDH4A1,MAP3K7,TTC5,FAM234A,SEC14L1,TRPT1,TMEM209,EZH1,CSTF1,MCOLN3,HS2ST1,PDLIM4,ADAMTS14,IPO8,CHCHD5,CSNK1E,CAP2,CCPG1,PMAIP1,AQR,CCR6,ITPKC,TTLL1,FAM98B,RSPRY1,HSF2,CNKSR3,PPP6R2,LRP6,TRMT61A,CCDC125,GTF2H2,FIG4,PROS1,RAB3GAP2,SIDT1,LPIN2,PHACTR2,ATG9A,GZF1,MYO1D,EMB,LSG1,OXNAD1,GCSH,NMB
GSE10147_IL3_VS_IL3_AND_CPG_STIM_PDC_UP	AUD	-2.31E-05	0.000928047	0.980181	94	0.712809	brain	TWAS	c7	0.980181	1	CYP2E1,GPRIN2,DUSP8,GABBR1,HNRNPDL,MARCHF1,IFNGR1,CH25H,DGKA,DTX3,ENTPD1,WDR27,CDCA5,NXNL1,TULP3,BARD1,DHX34,RAPGEF5,SPACA6,TUBB2B,BRIP1,UBA2,ARHGAP33,GSTT1,TUFT1,SCN11A,RPSA,ADAM19,TMCO6,NDFIP1,ULK4,PGC,PLAAT3,TSPAN33,CHCHD2,CDC16,DHX58,SEC31B,RNF125,CCDC89,SYTL2,SLC17A6,CMKLR1,PPP4R1L,SMCO4,ITGB1,CD320,LRP8,PEX5,CENPH,DLEU7,AGMO,DEGS1,DTD1,PSMB9,ABI3BP,TMEM212,PLS1
GSE10147_IL3_VS_IL3_AND_HIVP17_STIM_PDC_DN	AUD	-0.00151863	0.00248193	0.54062	111	0.861135	brain	TWAS	c7	0.54062	1	GPR179,SHC2,EPS8L1,PAPPA2,CLDN4,RADIL,ASB5,SEL1L3,VPS13D,CH25H,TMEM144,NACA,RSAD1,PRSS36,ITGAX,FGFR4,TMEM132D,ABHD14B,GLYCTK,B3GAT1,SDK1,MYO7A,RGS6,BHMT2,TMEM200B,PTPRU,PNO1,ANTXR1,TTC7A,XIRP1,PAX7,BTF3,GIMAP4,PRKCSH,P3H3,PCDHB12,P2RY2,SV2B,IGSF11,NEU4,FGF11,ODAD1,MED8,CCN5,JMJD6,KCNMB4,PHLDB1,DMKN,GPNMB,NDUFS5,PMM1,C1QA,FZD8,PPM1J,SYT6,RPL23A,SEZ6,WNT5B,COMMD7,KCTD12,RUNDC3B,KLHDC4,CBFA2T3,CPSF3,LPIN1,COL11A1,MAPK13,PLAAT1,RCAN2,RGS5
GSE10147_IL3_VS_IL3_AND_HIVP17_STIM_PDC_UP	AUD	5.10E-05	0.00230441	0.982354	128	0.508537	brain	TWAS	c7	0.982354	1	MED16,GNB4,VPS8,THOC5,NIPSNAP1,TBC1D19,GRK4,HLCS,CEP135,ALPK1,VPS13C,OSBPL11,ARHGEF7,ATP11A,PFKP,NUDCD3,FBXL20,CASC3,DIDO1,NNT,TDP1,PELP1,PPP6R1,ANGEL2,PATJ,MIPEP,DENND10,ATG12,AKAP11,ZNF106,TTBK2,WDR76,SORD,DDX5,AP1M1,ITPR2,GOLGA3,KCNF1,ACBD4,ALDH5A1,NFYC,MPP7,CLUAP1,IFT52,GCH1,KCNA2,RPRD2,POGZ,BCL2L15,TTC17,SUPT20H,RB1,FNDC3A,R3HDM1,B3GALT1,RAB3D,MBTPS1,RELT,ATG4B,MLXIP,DNMBP,INPPL1,IRAK1BP1,USP33,CPNE4,RNF157,RPTOR,SHLD2,WDR73,ATF6B,WDR83OS,COG3,AKIRIN2,VCL,DNAJC27,WDR35,UBE3C,VAT1,LYPLAL1,IARS2,MTMR2,CREBL2,EIPR1,ADI1,RETREG2,NAPB,TFDP2,IFT140
GSE10211_UV_INACT_SENDAI_VS_LIVE_SENDAI_VIRUS_TRACHEAL_EPITHELIAL_CELLS_DN	AUD	3.08E-05	0.000922385	0.973353	110	0.808413	brain	TWAS	c7	0.973353	1	WARS1,COTL1,WNT3,PNRC1,CASTOR1,NADK,CPE,MXD4,OLFM4,TXNDC12,LEPROT,SUOX,SPRY1,SORBS1,ENTPD1,DCPS,S100A4,SHE,NES,RIMKLA,DYRK1B,POU2F2,BMP7,HMGCS1,SLC5A7,MEA1,TMEM161A,INPP5F,RASIP1,ALDH16A1,SOCS5,EPCAM,CD200,IKZF5,ZDHHC4,ICA1,CAST,BCAT1,SERINC5,PCNX1,MXI1,ASNS,CCDC122,PELI2,MARCHF3,GIMAP1,CDCA3,IFT80,STARD10,ITGAV,STAM2,SEPTIN9,CFAP251,RILPL2,PON3,ATP9A,NAGLU,SLC43A2,PPP2R3A,PHETA2,POLDIP3,CERK,AMFR,H1-0,FARP1,DHX37,NCAPG2,CCDC163,GNS,ECT2L,ACAD9,RAB3GAP2,TGIF1,PRC1,RCN1,TSPAN32,PGAP2,PTGER4,COG7,ANKRD55,CENPN,ENDOD1,MGMT
GSE10211_UV_INACT_SENDAI_VS_LIVE_SENDAI_VIRUS_TRACHEAL_EPITHELIAL_CELLS_UP	AUD	0.00042074	0.0019861	0.83223	131	0.116159	brain	TWAS	c7	0.83223	1	IL17RA,POLR1A,ANKRD36,RNF39,TBC1D1,KLHL5,USP53,BBS7,ATP8A1,DYRK1A,TXK,VSX1,ENTPD6,CLYBL,RAVER2,JAK1,FGD2,TRUB1,NTRK3,IDH2,TBRG4,PACRGL,DSE,SEMA4F,S1PR1,GIPC3,CENPJ,SPG7,PPIC,ARID3B,ZFYVE27,ACTR8,NEMP2,CUZD1,NUMB,ACYP1,TMEM186,SLC38A2,PEPD,GRAMD1A,FXYD5,GRAMD2B,RSU1,OVGP1,EPAS1,MAP3K3,FBLN1,TECPR2,DZIP1,LTN1,DDX51,PCCB,MACF1,CMKLR1,ANTXR1,C2orf42,ANKRD44,ANO4,CCDC152,ORAI2,SGMS1,TAL1,TTC7B,POU6F1,RAB11FIP4,MTG2,TTYH3,HYKK,LMBR1,BRF1,PDLIM1,COX10,SIDT1,DAAM1,EMB,POLE2,CARS1,CYP39A1,CD2AP,PIAS2,MTR
GSE10239_KLRG1INT_VS_KLRG1HIGH_EFF_CD8_TCELL_DN	AUD	-0.000501062	0.00211159	0.81243	150	0.481519	brain	TWAS	c7	0.81243	1	NCOA4,AP1G1,RSPO4,OPRL1,MAPK9,CNOT6,RELL1,CYTL1,CSMD2,CYP4V2,ATP10D,ARFIP1,ADGRE1,HPF1,SH2D1B,NUF2,NRDC,ZYG11B,GNPDA2,MIA3,UGP2,KIF16B,ANLN,CLEC4A,KLRG1,MOB1A,SMARCAL1,ITGA6,VPS41,SSR3,ATP8B4,EXTL1,CAMK1G,SSTR2,CD300A,ZC2HC1C,ITGA1,GRIN2A,CD84,C2orf72,CCDC175,EPB41L2,ZNF260,AP3B1,ALOX5AP,SEPTIN10,PLEK,SPTBN1,PTPN22,RHOQ,CASP7,IGSF21,WNK1,IQGAP2,F2R,UBLCP1,MTURN,DIPK1A,NUSAP1,STARD4,SYTL2,ECT2,SGO2,CBX5,BBOX1,TMEM98,CAV1,TNKS2,IRF7,VASH1,TMED8,NUDT12,ATL2,ARHGEF3,LY86,TTC38,GAS2L3,KBTBD7,CCDC136,BTBD10,COPB1,PLEKHH2,HERC1,RASGRP1,CTBP2,RPS6KA5,LGMN,REEP3,ETFRF1,APAF1,SCCPDH,CSF1R,SNX18,GGPS1,SLC25A24,CRADD,PLXNC1,CGGBP1,ESYT2,RASSF3,FYN,GABRR2,MS4A7,SLC16A4,ABRACL,WDR7,FAM184A,PLCL2
GSE10239_KLRG1INT_VS_KLRG1HIGH_EFF_CD8_TCELL_UP	AUD	7.43E-05	0.000892786	0.933672	159	0.316696	brain	TWAS	c7	0.933672	1	HACD1,TFPT,HSPBP1,TPD52L2,BUD23,CYP51A1,EIF2B5,GCN1,ZCCHC4,FAM162A,SNAP47,SPRYD4,DLX3,NME1,JOSD2,C19orf48,SMG5,PFKL,DRG2,CFAP221,TXNDC2,SLC25A33,PIN1,GPX1,PSMG3,SUPT4H1,ATIC,PECR,NME8,DNPH1,SLC7A5,ACSF3,RPRML,LAYN,PRDX3,UBXN11,TMEM216,C17orf80,MRPS7,SLC25A19,CDH26,LOX,EIF2B2,SLC25A26,MYLK4,EIF3D,JAGN1,ELAC2,PDSS2,PGP,ALG5,PPM1F,CXADR,SLC7A6,IL34,LSM2,WDR46,WNT4,SPX,LDHB,AARSD1,SENP3,RPL36,C1orf174,DDX51,TYSND1,KLHDC9,DUOX1,MRPL22,DHX30,ATP4A,ADCK1,NDUFAF2,NDN,TIMM13,GNAO1,POLR2C,PDCD5,NUDT19,LRP3,MRPL44,HDAC10,YBX3,FAM216A,ACAA1,EXOG,GJB2,CUEDC2,POLDIP2,TPI1,EMG1,HMGXB3,CHCHD5,SLC35F2,GABRA6,KARS1,RAD1,DTD1,SIVA1,TXNL4A,RBFA,TMEM132E,MRPS35,ADI1,GTF2H3,FURIN,RCCD1,SSH3,POLR2D
GSE10239_MEMORY_VS_DAY4.5_EFF_CD8_TCELL_DN	AUD	-0.0005246	0.000884895	0.553289	150	0.00946675	brain	TWAS	c7	0.584455066	1	MAPK9,VKORC1L1,AASDH,SAP30,LAMTOR3,PDLIM5,SPCS3,SETD6,NUP54,SRSF9,MLEC,GRSF1,PEX13,LRBA,SLC35E2B,RWDD4,SLC25A4,UFSP2,ARFIP1,CLCN3,GINS1,ERMARD,DIDO1,CDCA5,HMGCS1,VAPA,SRSF10,SAV1,ZNF236,PAFAH1B2,SLC33A1,SSR3,PRELID3B,FLVCR1,BUB1B,IDH3A,IBTK,NFYB,GNA13,SC5D,ALG10,PRIM1,QRSL1,TUBB2A,UBA2,RPS2,DRAM2,C1D,RFX5,POGZ,TEX30,HSD17B12,GARS1,CDC7,DR1,HARS1,TRIM59,PPP1R7,METAP2,CDK17,CASD1,CDC16,ZWILCH,FEM1B,CDC20,SELENOI,CRK,C1GALT1,USP39,LUC7L2,SSBP1,TIAM1,MFF,KDM1B,OPA1,PIGL,ALKBH5,HACD3,RPP30,MARCHF5,TYMS,STRN,ATL2,FAIM,KDSR,NDUFAF5,MRPL44,CAND1,GLRX3,THOC7,RRM1,C1orf52,SLC25A3,FARP1,TM9SF2,CCDC6,CDK1,MRPL39,YIPF5,RFC5,VAMP3,CTPS1,PAK2,NUDT5
GSE10239_MEMORY_VS_DAY4.5_EFF_CD8_TCELL_UP	AUD	-0.000223533	0.00066795	0.737885	159		brain	TWAS	c7	0.737885	1	RAMAC,PIP4K2B,PSMD3,RFLNB,GZMM,PTBP1,ARHGAP45,MBD3,PLD3,RABAC1,LYPD5,NSFL1C,LTB,BRD2,SMIM8,PNRC1,IL10RB,ALB,AP1B1,UQCR10,TCN2,HSD17B11,LSM6,DACT2,BLOC1S1,DDIT3,ASPHD1,YPEL3,POU6F1,ZNF740,ATP5MC2,ZNF385C,TNIP1,SLC37A1,COL9A3,SLC17A9,EEF1A2,RNF123,SNRPD1,SPAG7,ZNF579,MRPL24,CBX7,NDUFA6,MEA1,SLC14A1,NT5E,MTFR1L,PAQR7,UBXN11,INPP1,RAB37,ITPR2,IKBKE,METTL22,COX20,RPL14,PLCD1,KCNMA1,NLRC3,SLC25A29,RHCG,CRTC3,CNRIP1,KCNJ11,MAP3K3,SP110,SUGT1,TNFRSF1A,PDE2A,ARAP1,ATG16L2,PLAAT3,CCDC88B,MTERF4,MLXIP,ATG13,GPS2,CHD3,RPL36,MED8,DBNDD2,SNORC,SDHC,SDF4,TMEM213,TTC26,TMEM25,VPS11,SCAND1,IRF7,NSA2,ZC3H13,IGFALS,NDUFS5,PHLDA3,MAX,NDUFA7,ORAI2,TTLL7,TRAF3IP3,UBC,LCP2,RNF166,PDLIM1,RPS7,GREB1,PARP8,SLC22A18
GSE10239_MEMORY_VS_KLRG1HIGH_EFF_CD8_TCELL_DN	AUD	3.89E-05	0.000556494	0.94429	144		brain	TWAS	c7	0.94429	1	PARG,AP1G1,C2orf69,SGO2,TRAK2,LMAN2L,VKORC1L1,LAMTOR3,TIAM1,TMEM50B,GRSF1,ARFIP1,SLC25A4,DNAJC6,SGCB,SERP1,PLSCR1,DIDO1,YTHDF1,DPY19L1,ANLN,SRSF10,NIN,CMSS1,RAD51C,ANXA2,BUB1B,DNPH1,C1orf112,IDH3A,SEC23IP,IBTK,TMEM183A,EPS15L1,PTGR2,ZC2HC1C,CBX3,SKAP2,FBXO9,MIER3,TUBB2A,JAGN1,SNIP1,SLC12A2,POGZ,NAMPT,MAP3K7,RNASEH2B,CDC7,DR1,GRM4,LDLRAD4,SOD2,AGPAT4,MTHFD1L,CAT,CDC20,ATG10,ZNF264,CPNE1,MARCHF5,ALDH9A1,GMCL1,COQ3,GINS3,CHCHD4,PLEKHH1,ZNF507,BTBD10,MYO5A,CHMP4B,THOC7,PTPN12,REEP3,FLCN,TMEM97,VASH1,ZC3H14,FARP1,SNX18,SPDL1,TMEM59,PCSK9,SLC43A3,SLAIN2,NUDT4,TRIM27,MRPL39,TULP4,TM7SF3,SLC25A16,LPIN2,B9D1,PRC1,GOLPH3,RFC5,GPSM2,CHORDC1,MCM9,COG7,RAB21,ERO1B
GSE10239_MEMORY_VS_KLRG1HIGH_EFF_CD8_TCELL_UP	AUD	0.00151197	0.00227624	0.506536	116	0.404344	brain	TWAS	c7	0.506536	1	SCT,DUSP8,SLC22A18,COTL1,ARHGAP28,PTBP1,NSFL1C,FLOT1,DDR1,LTB,GPANK1,AGPAT1,IL10RB,COL25A1,ALB,UQCR10,LYPD6B,DACT2,DLX3,SEZ6L2,ASPHD1,ALDH1L1,PAQR8,KRT81,ATP5MC2,RPS14,RPL18A,KLHL26,NCKIPSD,STAMBP,SNRPD1,SLC2A5,ADAM33,AP5S1,RGS9,CACNG5,PAQR7,RPS6KA1,INPP1,RAB37,APOBR,ITPR2,IKBKE,COX20,CD84,SDHC,KCNMA1,ZNF260,SLFN12L,SOBP,SCML4,CD53,KCNJ11,MDM4,LRRC61,GIMAP4,RAD52,FBXO36,CCND2,TNFRSF1A,ATG13,NTN5,PTPRF,ZSWIM5,DBNDD2,SYNE2,CBX7,TMEM25,CENATAC,MEGF11,UBN1,ALOX5,ZNF385C,OLR1,HPX,PLEKHM3,ATXN7L3B,TTLL7,RPL22L1,NUP210L,ADCY2,FAHD2A,RNF166,GREB1,SATB1,RAP1GAP,CLCN7,FCGR1A,STX8,CLIP4,TMEM213,CLEC4F
GSE10239_MEMORY_VS_KLRG1INT_EFF_CD8_TCELL_DN	AUD	0.00162723	0.00200989	0.418164	150	0.294468	brain	TWAS	c7	0.418164	1	PDPR,AP1G1,HMGB2,LAMTOR3,PEX13,FBXO8,GSTO1,OSBPL9,TMEM59,DOC2A,SERP1,SLC35D1,MSL1,PLSCR1,TM7SF2,EIF1AD,ANLN,NMNAT1,CENPS,LYRM4,AKAP1,RAD51C,TRIM37,MIPEP,MTMR6,BUB1B,RNF168,PPIC,IDH3A,SEC23IP,CEP85,RCC1,TMEM183A,PTGR2,SKA3,SKAP2,FBXO9,SNIP1,CCNF,TEX30,CRYZ,TMEM163,CARM1,MAP3K7,TACC2,STAM2,GRM4,MTHFD1L,KLHDC10,CDC16,C1orf52,HS2ST1,CAT,ADA,RFWD3,TRAK2,C1GALT1,TIAM1,KDM1B,PIGL,CPNE1,RPP30,MARCHF5,TRMT6,ACYP2,GINS3,PLEKHH1,ZNF507,DNMT3B,CHMP4B,RHEBL1,THOC7,DHPS,PRDX2,CTSC,GCAT,VASH1,CENPH,CDC7,SLC43A3,NDFIP2,CDK1,NUDT4,CNIH4,TRIM27,KIF2C,TM7SF3,TEDC1,TMEM41B,WEE1,LPIN2,ARHGAP19,GOLPH3,RFC5,C17orf75,TIGAR,FANCM,GPSM2,WDR36,PTGER4,VAMP3,KLHDC1,PRMT6,TADA1,TOPBP1,NUDT5
GSE10239_MEMORY_VS_KLRG1INT_EFF_CD8_TCELL_UP	AUD	0.000103235	0.000668465	0.877266	147		brain	TWAS	c7	0.877266	1	LRRC56,SCT,DUSP8,SLC22A18,RAMAC,COTL1,GSE1,PTBP1,ELANE,FLOT1,DDR1,LTB,RPL9,FGFRL1,IL10RB,IQCA1,SCLY,SHISA3,ALB,UQCR10,CNOT6L,NPPA,SYNDIG1,DACT2,EXOC4,MYCBPAP,ATP5MC2,RPS14,GPX3,TAF1B,ATP6V1C2,RHD,RPL18A,CCDC71,SH3RF3,METAP1D,SPAG7,TGM3,UBOX5,ADAM33,AP5S1,TM2D1,SNAP23,NTN5,AP2A1,R3HCC1L,CAMK1G,DDX5,RGS9,DTD2,C2orf50,GREB1,CMC1,DIS3L2,SNORC,MAP2K2,ZNF260,SOBP,SCML4,RHCG,CNRIP1,BIVM,PTPN22,KCNJ11,LRRC61,PTPN1,NPRL3,RPS6KA1,SDHC,NACC1,TMEM213,TTC26,TMEM25,CENATAC,CBL,ZC3H13,ZNF385C,KLF1,ABI1,WNT7B,PCID2,PLCD1,A1CF,PLEKHM3,SEMA3A,HS1BP3,ESYT2,ZSWIM5,LURAP1,RPL27A,PDLIM1,RPS7,CCND2,ATXN7L2,FCGR1A,CLIP4,CLEC4F
GSE10239_NAIVE_VS_DAY4.5_EFF_CD8_TCELL_DN	AUD	0.00103606	0.00193079	0.591543	157	0.0696143	brain	TWAS	c7	0.591543	1	ZFAND4,SDCBP2,HLA-A,HMGB2,SAP30,UCHL3,MLEC,KNTC1,GINS1,CASP3,CKAP2,DOC2A,PPIL1,MRPL18,PMVK,CCNA2,PLSCR1,CDCA5,ALG6,COQ7,SAV1,HK2,DYNLL2,TSPOAP1,TRIM37,BARD1,ANXA2,ACSM1,PRELID3B,BUB1B,EHD4,ARHGAP11A,PRMT1,SLC15A3,INCENP,ASRGL1,ALG10,KPNA2,PRIM1,SSR1,DHFR,SERPINB9,EXO1,ATP5IF1,RCC1,UBA2,ALDH7A1,CDCA8,WDHD1,PHLDA1,TRIP13,TEX30,COL5A2,CASP7,HNRNPLL,TMEM163,MARCHF10,MDFIC,TSPAN33,RILPL2,PARPBP,CDC20,RFWD3,DIP2A,SELENOI,RAN,FIGNL1,UHRF1,TIAM1,TIPIN,ZWILCH,USP14,TYMS,PDSS1,CYFIP1,STMN1,MT1E,MAPK6,KLRC1,MAGOHB,YBX3,RRM1,LRP8,NDC1,RFC4,NPM3,OPA3,FARP1,CDC7,ABCB10,DUT,TMCO1,CASP1,RAD54L,GNPDA1,ZNF503,LITAF,NUDT5,SEPHS1,PRC1,RFC5,MINDY3,FAF1
GSE10239_NAIVE_VS_DAY4.5_EFF_CD8_TCELL_UP	AUD	-0.000172858	0.000867124	0.841992	183	0.383165	brain	TWAS	c7	0.841992	1	NCOA4,RFLNB,TMEM259,RPS9,ACP6,IL17RA,HSD17B11,UBAC2,LYPD6B,CNGA1,TEC,APPL2,RPL17,JADE2,TXNDC15,YPEL3,FAM120B,CCM2,TMEM230,RPS14,TNIP1,PKNOX1,SLC17A9,RGS14,RPS3,UVRAG,ARIH2,RNF123,RBM6,TEX264,TIMP2,RNF213,USE1,RPL37A,ZNF12,BAZ2B,PRKD2,UBR2,RPL13,GPHN,SLC14A1,PAQR7,UBXN11,PIGV,RPS11,CD6,TMEM258,KDM5B,DSTYK,SLC49A4,PPIE,KCNMA1,SRRM2,CDIP1,UBN1,STAT6,DTX1,ZZEF1,SCML4,TECPR1,HAGH,CD53,MTURN,DZIP1,MLYCD,TNFRSF1A,PDE2A,HSD17B8,RPS18,CTDNEP1,ZBTB4,CCDC88B,NRF1,MTERF4,RPLP0,RHOF,MLXIP,GALNT6,RPL36,STK4,CRTC3,FAM174B,DAPL1,VSIR,IRF7,TMEM80,RPLP2,ENC1,RTP4,RPL27A,CTR9,TMEM108,IL27RA,STX1A,SMYD3,TRMU,CERK,CCDC102A,CHST15,ABHD15,SSH2,IRF2BP2,B3GALNT2,DUSP2,MPPE1,RAB12,RPS7,IDH2,WLS,SATB1,ST8SIA1,CD247,IL16
GSE10239_NAIVE_VS_KLRG1HIGH_EFF_CD8_TCELL_DN	AUD	0.000411216	0.000869943	0.636432	178	0.172939	brain	TWAS	c7	0.636432	1	ZFAND4,DUSP14,RPH3AL,SDCBP2,FKBP1A,HLA-A,CYP51A1,RNF216,SAP30,UCHL3,PKD2,DERA,PI4K2B,ZCCHC4,PDGFA,C7orf50,TMEM165,TACC3,ZGRF1,CKAP2,SGCB,SAR1B,EME1,NME1,S100A4,PMVK,XBP1,IKZF3,PLSCR1,CDCA5,ANLN,SLC25A33,NDE1,COQ7,HK2,ARL6,CMSS1,RAD51C,TRIM37,BARD1,ANXA2,MRPS10,C1orf112,CA12,PIF1,TIPIN,ZWILCH,KPNA2,FLNB,MRPL35,ATP5IF1,ALG8,GSTT1,CDCA8,TEX30,EPAS1,PIGF,CASP7,TMEM163,MARCHF10,NCAPD2,INCENP,ASRGL1,TSPAN33,DTYMK,KNTC1,RILPL2,CDC20,RFWD3,LSS,DIP2A,SELENOI,GLRX2,OSBPL3,TIAM1,HMBS,CCR5,USP14,TYMS,PSMD13,NRP2,NDUFAF5,PDSS1,SLC1A4,CYFIP1,GAS2L3,STMN1,MYO5A,MAGOHB,NEK2,BRCA2,LRP8,ETFB,SPAG5,E2F7,FARP1,ITGA4,DUSP19,SPDL1,CENPH,SLC43A3,LGALS3,TMCO1,RAD54L,MICAL2,GNPDA1,AKIP1,ZNF503,ARHGAP19,PRC1,RFC5,SLC22A15,CMC2,ENDOD1
GSE10239_NAIVE_VS_KLRG1HIGH_EFF_CD8_TCELL_UP	AUD	0.000575747	0.000867598	0.50694	167	0.458054	brain	TWAS	c7	0.50694	1	RFLNB,ELANE,TMEM259,BCKDHA,EPS8L1,ACP6,RNF130,PNRC1,ECE2,VPS8,TCN2,PIK3IP1,UBAC2,SUPT3H,APPL2,FAS,QPRT,RIOK2,CCM2,ORMDL3,CNP,HMGXB3,RPS14,SLC37A1,TOM1L2,MEA1,RBM6,TEX264,USE1,OCEL1,MATK,YEATS4,UBR2,CTU2,RPL13,PPIC,SLC14A1,PIGV,SNHG12,ADAL,RPS11,RCN3,TMEM258,LAT,ANKRD10,SLC49A4,SRRM2,CDIP1,UBN1,STAT6,FITM2,STK4,SIPA1L2,NTPCR,SLFN12L,AFG1L,USPL1,HAGH,CD53,UBLCP1,DZIP1,MLYCD,CCND2,TNFRSF1A,VEGFB,MTERF4,VPS37B,GALNT6,DNMBP,RPL36,GLG1,AGRN,SDF4,PIK3R4,TMEM108,LIMD1,ALS2CL,RPLP2,IL27RA,STX1A,SMYD3,CCDC102A,COX7A2L,STIM1,RNF11,SCP2,CHST15,IFT88,PPP1R13B,IRF2BP2,SSH2,B3GALNT2,HLA-E,RPL27A,RAB12,RPS7,WLS,SATB1,UST,ST8SIA1,CD247,IL6ST,RING1,RNF213
GSE10239_NAIVE_VS_KLRG1INT_EFF_CD8_TCELL_DN	AUD	9.50E-05	0.00085323	0.911323	201	0.358084	brain	TWAS	c7	0.911323	1	ZFAND4,CISD3,FAM110A,SDCBP2,FKBP1A,HLA-A,CYP51A1,UCHL3,MLEC,PSMD9,ZCCHC4,TACC3,GSTO1,SGCB,ATP5MC1,EME1,NME1,PPIL1,CLHC1,SLC35D1,TBRG4,CCNA2,PLSCR1,POLA2,BANF1,ALG6,ANLN,LZIC,NMNAT1,CENPS,ARL6,CMSS1,MPV17L,NDE1,AKAP1,RAD51C,TRIM37,BARD1,ANXA2,ATP12A,MRPS10,HAUS1,DPY30,SLC15A3,INCENP,ASRGL1,RPS27L,PIF1,TATDN2,POLE,MRPL35,SKA3,DHFR,SERPINB9,SERPINB6,ATP5IF1,FOXK2,PDSS2,CHCHD10,ALDH7A1,TEX30,RHOQ,CASP7,ARHGEF28,TMEM163,B4GALT5,EHD4,TSPAN33,YIF1B,LIG1,RFWD3,RHBDF2,LSS,DIP2A,TIAM1,HMBS,CCR5,TYMS,PSMD13,LRRC3B,NDUFAF5,SLC1A4,CYFIP1,STMN1,PDCD5,FAAP24,PRKRIP1,NEK2,LRP8,LHPP,ETFB,SCCPDH,CSRP2,LAMA5,SLC25A24,CENPH,SLC43A3,LGALS3,TMCO1,RAD54L,MICAL2,GNPDA1,UMPS,ZNF503,GTF3A,ARHGAP19,PRC1,RFC5,C17orf75,TIGAR,MRPS22,NUPR1,CMC2,STXBP6,ENDOD1,NUDT5
GSE10239_NAIVE_VS_KLRG1INT_EFF_CD8_TCELL_UP	AUD	0.000211596	0.000865704	0.806905	158	0.618901	brain	TWAS	c7	0.806905	1	NCOA4,RFLNB,TMEM259,EPS8L1,ACP6,RNF130,TLR1,KLB,KLHL24,YEATS2,DNAJC28,USP53,TCN2,PIK3IP1,PRKCB,CNGA1,TEC,FAS,ARSK,RIOK2,CBR1,CCM2,ORMDL3,HMGXB3,RPS14,TNIP1,SLC37A1,PKNOX1,C11orf68,TMA7,RBM6,TEX264,RASGEF1A,METTL25B,UBR2,CTU2,RPL13,PPIC,RFXANK,SCYL3,PIGV,ADAL,RPS11,PI4K2A,KDM5B,RBCK1,NPC2,CD84,STAT6,DTX1,ZZEF1,NFKBID,ZFP82,SIPA1L2,NTPCR,SLFN12L,USPL1,ERCC5,UBLCP1,MLYCD,CCND2,TNFRSF1A,NPRL3,MTERF4,GALNT6,HDAC5,ZBTB4,STX2,STK4,GLG1,DRC1,AGRN,DVL1,MINDY2,RPL4,LIMD1,ALS2CL,SLC25A22,PRKD3,RPL27A,AMPD3,TMEM108,TASOR2,TRMU,CCDC102A,ZDHHC13,RPL37,CARD6,CHST15,CCDC88C,PPP1R13B,SPATA6,IRF2BP2,SSH2,B3GALNT2,PDK1,POLR3F,NR3C1,RAB12,RPS7,WLS,ST8SIA1,IL6ST,CTSS
GSE10239_NAIVE_VS_MEMORY_CD8_TCELL_DN	AUD	8.29E-05	0.000398825	0.835248	148		brain	TWAS	c7	0.835248	1	RAMAC,PTBP1,SDCBP2,HCG4,HLA-A,SEC61G,PLA2G12A,SHISA3,GRID2,UQCR10,NPPA,PTPN13,C4orf36,MRPL20,RPL17,NRP1,ENTPD1,MYCBPAP,ZNF646,P2RY12,ICOSLG,ATP5MC2,IKZF3,NRXN2,EHBP1L1,SCLY,SNRPD1,SPAG7,ADAM33,ACSBG1,GJD2,DNAJC15,AP2A1,BEST1,PPFIA4,DTD2,BBOF1,COX20,CMC1,CD84,CD244,FCGR2B,SUSD5,GSTT1,ANXA9,S100A10,S100A13,BTF3,RIBC2,SP110,PLAAT3,MDFIC,SEPTIN2,FAH,SLC35G6,SOX15,APIP,DBNDD2,RHBDF2,GMFG,TIPIN,CCR5,FAM170A,YES1,ZDHHC22,EIF2AK2,OPN4,NDUFS5,THY1,MAX,NDUFA7,ARPP19,RPL37,OLR1,KLRK1,PLCD1,GORASP1,LYPD5,NEDD8,TTLL7,MPST,CYTH4,ABCB10,CASP1,JAM2,WNT16,IL18R1,UST,RAP1GAP,CENPN
GSE10239_NAIVE_VS_MEMORY_CD8_TCELL_UP	AUD	-0.00162939	0.00194055	0.401102	140	0.141036	brain	TWAS	c7	0.401102	1	SMIM14,TMEM33,LAMTOR3,KLHL24,TMEM50B,SPCS3,SETD6,PPM1K,CAMKK2,SLC35E2B,TPRG1L,PARP9,PARP14,SLC49A4,APPL2,TMEM165,CLCN3,NEMP1,TXNDC15,JARID2,SF3B2,ZNF131,NT5C3A,DGKD,FILIP1L,TULP3,MINDY2,ICE2,WASL,FLVCR1,UBR2,GPHN,PPIC,RESF1,ACSL3,NUP62,IBTK,G2E3,NUBPL,SLC35B3,TDP2,FBXO9,QRSL1,ZFYVE16,RASGRF2,TUBB2A,ZFP82,PEX11A,TTC13,CEPT1,POGZ,LIMD2,SMARCD2,TRAF3,MTURN,ZNF384,ZNF329,IFT80,TRIM59,CASD1,MPHOSPH8,GLRX2,MFF,KDM1B,OPA1,ACAP2,PRKD3,ST6GAL1,RTP4,TMEM161B,AMPD3,DBR1,TRMT6,VPS4B,HOOK1,KBTBD7,BCL2L13,SLC25A36,LACTB,RELCH,C1orf52,TNIK,ABCD3,USP1,CD164,TRIM27,XPOT,REV3L,SATB1,ASF1A,ST8SIA1,PRMT6,CD2AP,GCSH,COX11
GSE10240_CTRL_VS_IL17_AND_IL22_STIM_PRIMARY_BRONCHIAL_EPITHELIAL_CELLS_DN	AUD	0.000441132	0.000908765	0.627379	139	0.32438	brain	TWAS	c7	0.627379	1	PALM,HADH,CDS1,RUNX2,PARP1,CLCN3,WDFY4,BTNL9,EXOC4,DNAJC6,EEF2K,POLD1,KRT18,CSAD,CBX5,PDPN,CDCA5,DOCK7,CUL7,COL16A1,COLGALT1,FCHO1,HK2,GREB1L,SKA2,ZNF296,DHX33,CENPM,C1orf112,TTBK2,PTGDR2,RNF157,MXRA7,ABL2,RHOBTB3,CDK19,ARHGAP21,BCAT1,PCP4,EPB41L3,DHFR,SLC38A2,WDR64,EXO1,FOXRED2,CSF2RB,COBLL1,PPM1F,CHCHD10,CDCA8,BAIAP2L1,TRIP13,ABCB10,TTC13,LRRK1,TMEM176B,TMEM176A,CDCA3,HBEGF,ANKS1A,DDX39B,G6PC3,CNTROB,KIF17,PKIG,UHRF1,CUX1,HDAC9,SCAP,IFITM3,CIPC,ATP13A2,PPFIBP2,DENND5A,SCIN,CKAP4,CHST15,LZTS2,SPAG5,CTNND2,S100A1,KCTD12,SLC22A3,MAP3K20,MFAP3,ELK3,RHOB,CBFA2T3,TUBB6,TET1,UPF2,SEPHS1,LPIN2,TFDP2,AMPD2,SASH1,STK35,CENPN
GSE10240_CTRL_VS_IL17_AND_IL22_STIM_PRIMARY_BRONCHIAL_EPITHELIAL_CELLS_UP	AUD	0.000121236	0.000670354	0.856483	144		brain	TWAS	c7	0.856483	1	RPIA,TBL2,CCKAR,CD38,ENPP6,TACC3,TRIM2,SKA1,KLHL25,CLYBL,TRIB2,CENPW,EME1,LGR5,RBM19,TWSG1,C1orf50,CDC20,MED8,KIF2C,WDR4,COX16,PLSCR1,SMARCA4,SPC24,ACP5,ZCCHC17,TUBB2B,FARS2,F13A1,MTHFD2,TDP1,NCLN,SKA2,ITGA6,CPM,CBY1,CENPM,BUB1B,KNSTRN,ASCC1,PNKP,SLC15A3,LHFPL6,OAF,GPR155,CARHSP1,ABCF2,EFCAB2,GEN1,BCAT1,TSFM,PDSS2,DARS2,KIAA0040,CDCA8,PREP,TXNRD2,UBE2L3,NUDT15,CDADC1,C19orf53,PTCD2,TNFRSF19,SPATA24,WDR55,CCND3,SEH1L,MTHFD1L,AARSD1,MUTYH,FCRLA,ZNHIT1,PIDD1,OTUB2,FAM221A,FASTKD2,CPLX2,C1orf53,PPP2R2D,TSSC4,MASTL,WLS,DEPDC1,SNRNP27,MAX,TIMM10B,NDC1,TTC4,TMEM26,SPAG5,HTATIP2,DUSP19,FAAP24,DNAJC21,CAPSL,BRF1,RRAGD,SH3YL1,ARHGAP19,WSB2,MIS18BP1,GPSM2,CARS1,TUFM,KLHL32,SDR39U1,NUDT5
GSE10240_CTRL_VS_IL17_STIM_PRIMARY_BRONCHIAL_EPITHELIAL_CELLS_DN	AUD	0.00135858	0.00201774	0.500747	142	0.149718	brain	TWAS	c7	0.500747	1	MVK,KLHL36,RPH3AL,SERPINF1,RAB4B,RABAC1,LIME1,LTC4S,MRNIP,GABBR1,PPP1R18,TBC1D4,IFNAR2,FAM184B,MIIP,SSU72,RGS12,HCLS1,FRG1,SLC25A23,TIMM44,JAK1,NUDT6,SPRY1,OTOA,TWSG1,DTNA,ALDH1L1,PPIA,C11orf68,PHC1,CALHM6,POLI,RNF123,TGM2,FAM83D,ANKLE1,REX1BD,MICALL2,INTS1,MAD1L1,ERCC2,SYMPK,SPATA33,ANO10,CCNDBP1,SELENOW,TBC1D17,LAMB3,PLEKHO2,WIPI1,CORO7,SERPINB9,ALCAM,MAP2K2,UBXN6,TXN2,SSTR3,PDXP,TRIOBP,H1-0,GRAMD1A,PHLDA1,ADORA3,ICAM2,F2R,NCAPD2,RING1,ANKS1A,LDLRAD4,PLEKHG5,ATP9A,LPCAT2,AAGAB,WBP2,RGS2,TTC19,PGGHG,CPVL,NUP210,ADCY6,TMBIM6,DHRS4,REC8,PIGS,VIPR2,AKT1,ADI1,LPIN1,AMIGO1,RNF180,STXBP4,PBX4
GSE10240_CTRL_VS_IL17_STIM_PRIMARY_BRONCHIAL_EPITHELIAL_CELLS_UP	AUD	-0.000258055	0.00089524	0.773154	158	0.397069	brain	TWAS	c7	0.773154	1	HACD1,PTPN20,MAPK8,MRM1,PCSK4,PPAT,IDUA,FAM53A,SNHG8,PI4K2B,MIIP,PALLD,UFSP2,MCTP1,ARSK,NUDT6,RALBP1,UBE2Q1,HCN3,KDM8,PDXK,DTNBP1,CTSF,NME7,THOC3,PIK3CD,SMG1,TMC5,RWDD1,CTNNBL1,TGM2,GALR1,PECR,P2RX5,C1QBP,RPL28,PPP5C,TUBB1,CENPM,C11orf52,TMPRSS5,LCMT2,SPATA5L1,MORN4,GNL3,FADS6,GALK1,TBCEL,PM20D1,BBOF1,ISCA2,GRN,ADCY5,UMPS,NRM,EXO1,FOXRED2,WDR91,UVRAG,ALG8,BCR,SEMA3C,PCLO,JPT2,PKMYT1,TARS2,GOLPH3L,ANXA9,TMEM106C,ADCY6,TMEM191C,DPP4,STARD10,EIF5A,CPA4,FAH,PLA2G5,PINK1,APOBEC4,AAGAB,GAREM1,PUS1,SLC6A6,ANKRD28,CAV2,SLC29A3,NCOR1,MARCHF5,CYP26A1,FAM170A,CEND1,LGR6,LRRK2,WDFY1,HSPD1,ODF3B,SELENOP,BRCA2,TAF4B,RPL23A,ZNF496,BBS10,NDRG2,LITAF,MCCC2,PCARE,CHAC1,MRE11,MZT2B
GSE10240_CTRL_VS_IL22_STIM_PRIMARY_BRONCHIAL_EPITHELIAL_CELLS_DN	AUD	-9.93E-05	0.00066546	0.881413	149		brain	TWAS	c7	0.881413	1	MTG1,FICD,MYO1H,WWP2,DHX38,FKBP1A,GNB4,TTC14,PKD2L2,HLA-A,SLC9B2,NDUFC1,ENPEP,SLC30A9,SETD6,NAAA,HCLS1,MRPL36,IFNGR1,BORCS7,HSD17B7,RPL17,RASL11B,ZNF800,GPAM,OSBPL11,CIAPIN1,NUP93,DAZAP2,SP1,ZIC1,QTRT2,EFCAB7,ASAP2,CPSF3,HERPUD2,ANLN,TRAF3IP1,USP40,DNAAF5,ROCK1,PLA1A,PPP1R37,MED11,MAN2A1,ARMC6,ZNF14,ANAPC16,ULK3,COX5A,PPCDC,PPIP5K1,EHD3,TRPM4,RPS11,MXRA7,G2E3,STRN3,C10orf88,FAM220A,PSMA2,SIPA1L1,SCML4,ARPC2,GRAMD2B,TECPR1,CCNF,UBN1,GNB1L,CCNB1IP1,B3GAT3,TAP1,GRM4,VPS33A,CDK2AP1,DDI2,HPS4,DCUN1D2,EZH1,ATG13,EMC1,CAMK2N1,IQCH,RIOK3,ATP6V0B,RPS8,RANBP10,TRAK2,ADAM10,TRPV2,TNKS2,C2CD2,RPTOR,HERC2,SMDT1,LUZP1,FHL2,ARHGAP25,MAX,SLC22A14,MRPL37,NRBF2,DNAJB11,ENTPD7,HMGXB3,MDM1,NCOA1,ABHD1,SLC22A15,NARS2,NCBP2,FANCF
GSE10240_CTRL_VS_IL22_STIM_PRIMARY_BRONCHIAL_EPITHELIAL_CELLS_UP	AUD	-0.00218131	0.00200304	0.276154	151	0.446131	brain	TWAS	c7	0.276154	1	PAOX,RSPO4,HLA-B,HLA-DOB,CDS1,FLT3,SLC2A9,CAMKK2,HHIP,RUNX2,TTC3,PISD,APPL2,INSR,ARHGEF18,PRR36,CLCN3,ZGRF1,TBX6,STK10,SLC41A3,MAP3K11,PACS1,APCDD1,ARRDC2,SHISA5,ABHD14B,ABI2,ESR1,TBC1D2B,RPS6KA1,SYTL1,CHDH,ERN1,FADS6,SPHK1,KDM5B,CNTN2,RHOBTB3,CDK19,CD244,EPB41L3,SLC38A1,SLC38A2,HHIPL1,MNT,SPNS3,C1orf198,ABCC1,PELI2,GIMAP8,TMEM176A,WNK1,F2R,KIAA0930,TYK2,TACC2,TNFRSF1A,TRPT1,SH2D5,TET1,PALD1,SLC43A2,CGAS,ABHD4,CCDC93,OPA1,CENPV,FLCN,SLA2,ARHGEF4,CUX1,NBEAL2,DHX30,CIPC,IL27RA,BCL2,SLC25A36,TFDP2,CHST15,CD33,REEP3,LZTS2,KAZALD1,ATXN7L3B,MYO18A,TUBB6,CTNND2,DMTF1,MAP3K20,MFAP3,PLXNC1,ELK3,HS1BP3,RESP18,IL1R1,RHBDL3,OSBPL5,RNF144A,ILDR2,IGF1R,RSPH3,TBC1D16,RNF213
GSE10240_IL17_VS_IL17_AND_IL22_STIM_PRIMARY_BRONCHIAL_EPITHELIAL_CELLS_DN	AUD	-0.000319907	0.000904677	0.723627	113	0.417828	brain	TWAS	c7	0.723627	1	SLFN13,MRM1,PALM,APC2,RSPO4,MGST2,TBC1D9,DCLK2,HLCS,UCHL1,FAM53A,INSR,GPATCH4,CCDC57,RAPGEFL1,RBM6,HEMK1,CARMIL1,PECR,ABI2,ESR1,RTL6,RBP7,MTOR,TET1,TACR2,SLC29A3,LAYN,PTOV1,CASKIN2,ABL2,TBCEL,TXNRD3,RHOBTB3,MYLK3,FOXRED2,HNF4A,PKIG,SDC4,VPREB3,BAIAP2L1,OSBPL1A,TMEM191C,R3HDM1,CYB561,PDE8B,THSD1,HBEGF,P2RY2,SV2B,DLG4,TSPAN33,KLHDC10,GRK3,SEZ6L,RASSF9,RYR1,PAK4,SLC43A2,PIK3R4,SLC7A7,TMEM98,CUX1,HDAC9,LARS2,SCAP,ZNF667,CPNE2,CKAP4,RAB38,CTDSPL,DYNC2H1,CHST15,DSEL,PLD6,KAZALD1,BTRC,ATXN7L3B,TRIM54,CTNND2,SLC22A3,SCARB1,MAP3K20,IFT122,CCDC162P,DNAJC21,SMCO2,TSPAN2,CBFA2T3,FAM234B,RESP18,PRCP,PLA2G7,LRRIQ3
GSE10240_IL17_VS_IL17_AND_IL22_STIM_PRIMARY_BRONCHIAL_EPITHELIAL_CELLS_UP	AUD	0.000225976	0.000903197	0.802436	133	0.238857	brain	TWAS	c7	0.802436	1	ZDHHC7,KIF18B,ACBD4,PLEKHM1,LAIR1,GNB4,MDC1,TMEM120A,CDK14,TMEM175,SLC46A3,VPS13D,PRDM2,SKA1,PROM1,CLYBL,QPRT,TEAD2,PNKP,JOSD2,FPR2,IFIT1,MXD3,PDLIM7,KIF1B,TSPYL4,DSE,DNAAF5,RASGEF1A,ERCC4,TSPOAP1,PLA1A,ARMC6,RFXANK,SP4,KATNBL1,GXYLT1,SLC15A3,GRB2,MXRA7,FAM220A,GEN1,ELMO2,RIPK1,PHACTR4,FXYD5,SCML4,DARS2,HOMER1,RHOC,AP4B1,SLC40A1,PTCD2,STK39,TYK2,RAB3D,SUGT1,APBB3,CCNB1IP1,ZNF324B,CIAO3,SNTB2,WWP2,TAPBP,SEH1L,FAM210B,VAMP2,CAMK2N1,IRAK1BP1,ATP6V0B,MUTYH,ECHDC3,PREX1,ZNFX1,SDF4,SGO2,ZC3HAV1,FMC1,KDM7A,FBXO17,ACSS2,ERGIC3,DPP8,SNAPC5,PIDD1,LUZP1,TSSC4,SNRNP27,MAX,DMXL2,TRABD,STYK1,FLCN,CCDC82,CYTH4,UBAP2L,LRMDA,C22orf39,SMYD4,RAD54L2,PIK3CG,PRR5L,ANKH,DZANK1,STK38L,BTBD6,GRAMD1C,WSB2,GPSM2,DENND2D,PTTG1,KLHDC4,SNAI3,CHL1
GSE10240_IL22_VS_IL17_STIM_PRIMARY_BRONCHIAL_EPITHELIAL_CELLS_DN	AUD	0.000572341	0.000897352	0.523596	139	0.298764	brain	TWAS	c7	0.523596	1	ZNF516,ELANE,CEACAM21,TYW5,SRP72,TMEM50B,GAR1,SETD6,COX6A1,MOB1B,PAQR3,SH3D19,ACSL1,AK4,CENPW,ERBB3,TCTN3,ARHGAP19,GCC1,CCDC18,GCLM,ALG14,TSC22D2,RBM19,SEMA4A,COX16,NEAT1,AP5B1,C11orf24,ABCA9,C18orf54,C1QBP,NBEAL1,NUP58,KNSTRN,SS18L2,PCYT1A,DYNLT2B,SFMBT1,TRIP4,IPMK,CHI3L1,OAF,SC5D,CHST13,REEP1,SKA3,GET1,DSP,PLCB1,TUBB2A,GPI,GRB14,DARS2,SEPTIN10,CCDC127,CTDSPL,TTC21A,PTCD2,TECPR2,MYO1F,KRI1,CIAO3,HDLBP,LRP4,MUL1,NAT10,TMEM241,MED8,ATP6V0B,TESK2,ZNFX1,FCER1G,SPATA5L1,FMC1,ERGIC3,DNAJC12,GALNT1,MASTL,GNG12,DEPDC1,TMEM26,SCIN,TMEM43,TRABD,SNX7,ICA1,CTBP2,LTB4R,STXBP6,SPAG5,HTATIP2,SLC25A24,GOLIM4,GORASP2,MAP3K20,COMTD1,CTSH,IFTAP,TXNDC11,YIPF5,COX10,GDPGP1,WSB2,MIS18BP1,CYP39A1,GK5,VCAM1,SNORD89,ABCC4
GSE10240_IL22_VS_IL17_STIM_PRIMARY_BRONCHIAL_EPITHELIAL_CELLS_UP	AUD	7.53E-05	0.000675891	0.911316	136		brain	TWAS	c7	0.911316	1	GLOD4,PKD2L2,TBL2,PLAC8,PARL,BOD1L1,ZNF141,GOT2,TCN2,MAPK8,SH3PXD2B,PFKP,YIF1A,RAPGEF6,CCDC93,DBI,PECR,C1QBP,CEP164,SS18L2,ARHGAP11A,ZNF770,FBXO22,TBC1D2B,IREB2,GNL3,TRIP4,ALG10,C10orf88,POLR3A,LMBRD1,GPI,GMFB,RNPS1,GNB1L,ASCC3,TECPR2,S1PR2,MED4,HNRNPUL2,RPUSD2,TMEM170B,DDI2,MAT2B,ATP5F1C,BLOC1S2,SLF2,USP33,AGL,SNAPC1,RNF125,USP6NL,MPHOSPH8,FCER1G,FCGR2B,HADHB,AGRN,UMAD1,HSPA2,NDRG2,BCL2L2,LTB4R,VAMP4,CBL,PIGB,INO80D,CCNYL1,PPIP5K2,GSTM5,LATS1,GAS2L3,VTI1B,KLRK1,YBX3,SCP2,CTBP2,DNAJB11,TLCD1,DTWD1,DAP,DDX11,NUP35,MDM1,GOLIM4,ARHGAP29,FBXO28,MTPAP,GORASP2,DCAF17,SERAC1,TMEM30A,POLR1F,EDEM1,SIVA1,ZNF493,ZC3H7A,FAM76B,MTMR2,VPS33B,WSB2,USP48,SRPK1,NDUFAF4,MAP3K2,ERO1B
GSE10240_IL22_VS_IL22_AND_IL17_STIM_PRIMARY_BRONCHIAL_EPITHELIAL_CELLS_DN	AUD	-0.000632134	0.00066537	0.342087	146		brain	TWAS	c7	0.342087	1	MVK,GLTP,HELZ2,PPP1R18,LTB,HLA-DRB1,HLA-DQA1,PNRC1,BANK1,CD38,PARP1,ITPKB,CLCN3,RASGRP3,SORBS1,OTOA,EEF2K,SLC41A3,ABLIM1,ATP5MC2,NDST1,MAP3K11,RMND5B,APCDD1,PHC1,FCHO1,WDR6,RNF123,PARP3,METAP1D,IRF2BP1,PRKD2,MEA1,SLC14A1,PEAK1,TET1,TACR2,PTGDR2,SLC15A3,CPSF7,CASKIN2,RNF157,ELK4,WIPI1,CDK19,TRAF3IP2,FYN,SMAP2,IGSF8,LCA5L,CSNK1G2,MOB3A,DTX3,CRACDL,ZNF608,COL19A1,COBLL1,SLFN13,BHMT2,BAIAP2L1,OSBPL1A,RHOQ,SMARCA4,HBEGF,ANKS1A,ULK4,SF3B3,DLG4,CHD3,PHKG1,SEZ6L,CNP,EZH1,FAM174B,MYO1C,SLC43A2,MNT,CARD11,ESR2,LRRC75A,RIC8A,IRF7,RTP4,EPHA2,ATP13A2,AKAP13,HSF2,IPCEF1,PIP4K2A,DYNC2H1,LZTS2,BTRC,TRAF4,SSH2,TRIM54,CTNND2,ANKRD54,ZFP1,FNDC7,ELK3,PPP1R16B,SMCO2,RMI2,SNN,RESP18,IL18R1,CARS1,OSBPL5,RNF144A,SDR39U1,TBC1D16,SLC26A11
GSE10240_IL22_VS_IL22_AND_IL17_STIM_PRIMARY_BRONCHIAL_EPITHELIAL_CELLS_UP	AUD	0.000359673	0.000664962	0.588582	157		brain	TWAS	c7	0.588582	1	ST8SIA6,PLEKHM1,ATP5F1D,CSNK1G2,NDUFA3,ZNF524,SDCBP2,HLA-DRB1,TAPBP,TMEM120A,SMURF1,SLC46A3,SMIM11,PLBD1,TNFRSF4,SDF4,FAAP20,NIPAL1,CLYBL,ESYT1,B4GALNT1,MIA3,GCC1,INPP4B,HERC3,DBNL,CCDC30,ORMDL3,COX16,NEAT1,CTSW,KIF1B,KLRG1,ZCCHC17,TSPYL4,TIMP2,FOXN3,CRIM1,FEZ2,SIDT2,PACC1,MRTFA,MEA1,RFXANK,AVEN,FAM149B1,NT5E,SNUPN,CD6,IRF6,TRIP4,SC5D,TRPM1,ENPP1,DAPK3,ECEL1,LMBRD1,TNFAIP8L1,FXYD5,WSB2,PRKAB1,HOMER1,AP4B1,EPAS1,C22orf39,TXNRD2,CERS4,TYK2,KRI1,ATG16L2,RGS11,CCDC88B,VPS37B,FAM210B,RINL,ATOX1,ZC3HAV1,CAP2,RAB4B,TRPC4AP,SLA2,ARHGEF4,ALG1,ENC1,CCR6,FASTKD2,IL27RA,LRRC8C,AAK1,SNRNP27,TIMM10B,GLCCI1,SGMS1,LGMN,CCDC82,ARID5B,NRBP1,EIF5A2,CYTH4,S100A4,NUP35,SLC25A24,ARHGAP29,GALNT10,LGALS3,FAAH,BTBD6,SOSTDC1,CD200R1,TUFM,ECM1,PAK2,ERO1B
GSE10273_HIGH_IL7_VS_HIGH_IL7_AND_IRF4_IN_IRF4_8_NULL_PRE_BCELL_DN	AUD	-0.000599505	0.000882682	0.49702	159	0.31429	brain	TWAS	c7	0.49702	1	MVK,IL17RA,NRM,HSPA1B,HLA-DOB,BUD23,BANK1,CENPE,FAM234B,ART4,PRKCB,PRDM8,HCLS1,MYLK,ENPP6,TERT,TACC3,SKA1,TRIB2,RAB24,N4BP3,ZNF354C,RASGRP3,BLNK,LGR5,MTCH1,TWSG1,ATP5MC2,PYGM,EPB41L5,NGEF,INPP5D,PHC1,FCHO1,CCDC124,REX1BD,SERPINB6,FARS2,TDP1,INTS1,TCF3,CSNK1G2,THOP1,DOHH,XRCC5,TCF25,RAPGEF5,SEMA7A,MEIS3,RCN3,CD5,LHFPL6,TXNRD3,CARHSP1,ABCF2,NLRC3,CRACDL,CYB5D2,ELAC2,ALDH7A1,CARM1,SMARCA4,ECSIT,NDUFA9,NCAPD2,NUSAP1,PDE2A,RHOT2,TRMT112,SMKR1,NRF1,CDKN2C,SLC1A7,LONP1,FCRLA,MYO1C,SH2D6,TTC26,OXA1L,HAUS4,PCK2,TMEM98,CAV2,DIAPH3,LRRC8C,NUAK1,SCN3B,MPRIP,KCNK5,CDK1,FAM228A,WDR35,KIF2C,PPP1R16B,RRAGD,RMI2,SNN,PREP,KMT5A,GPSM2,PSRC1,CAPSL,CD2AP,DPH3,KLHL32,GFRA1,SLC25A1
GSE10273_HIGH_IL7_VS_HIGH_IL7_AND_IRF4_IN_IRF4_8_NULL_PRE_BCELL_UP	AUD	0.000103856	0.000546693	0.849332	181		brain	TWAS	c7	0.849332	1	N4BP2,SAP30,FGFRL1,GSTCD,ADAMTS3,P2RX4,MIIP,SMARCA5,TAPT1,GINS1,GSTO1,THBS2,LGR5,CSAD,CDCA5,BANF1,C11orf24,NME7,SLC2A5,CENPS,C7orf50,ANKLE1,BARD1,DHX33,HSPBP1,HDGF,NUP107,TMEM39A,NEK2,RPS6KC1,MIPEP,SYNGR1,ADSL,TTF2,SLC15A3,CD5,HIBCH,TRIM47,TMEM183A,FAM110A,AHI1,GALNT9,P2RX2,CCP110,KNOP1,KCNMA1,CCNF,NMRAL1,TCF3,THOP1,PRELID3A,RNMT,CRTAP,RAD18,ELAC2,SOBP,GSTT2,CNIH1,TEX30,KIAA0930,NDUFA9,P3H3,SMO,NRF1,UCP2,CSTPP1,ERLIN1,BDH1,KIF17,SDC4,CSE1L,PCBP3,TMEM98,DIAPH3,PGGHG,IFITM3,SCT,NUP42,UROS,ISCU,NUP93,CHCHD4,SMTN,KLRC2,BRCA2,ASAH2,PRKG1,CPSF2,PCK2,TENT4A,FASTKD3,SPATA6,ATAD5,E2F1,GTF2F2,PLK2,GTF2H2,TTC4,SLC43A3,GFM1,EIF2B3,CFAP298,ADI1,PRC1,ISOC1,SREK1IP1,CTPS1,NDUFAF4,TF
GSE10273_HIGH_VS_LOW_IL7_TREATED_IRF4_8_NULL_PRE_BCELL_DN	AUD	0.000131968	0.000556128	0.812426	147		brain	TWAS	c7	0.812426	1	BSG,PLEKHJ1,LAIR1,UCKL1,HLA-DRB1,HLA-DQA1,HLA-DMA,GTF2IRD2,SMURF1,MTERF1,MAEA,TMEM129,PPM1K,TTC28,RNF215,LIMK2,VPS13D,SDF4,MIB2,PANK4,STIM2,TTC3,OCIAD1,PSEN2,GNPDA2,RASL11B,BLOC1S1,YPEL3,MIA3,TTC14,S100A13,RIT1,CLEC4M,AGPAT3,PPCS,MED8,ATG2A,FAM89B,SEPTIN7,KLRG1,FAM117B,GINM1,RMND1,NDUFA6,CHMP1A,TRAK2,FAM149B1,DNAJC15,CD6,STAT4,CD300C,KCTD2,KDM5B,KIDINS220,SRXN1,ITPR2,GBP7,YOD1,SLC49A4,NAA60,TLE5,OAS3,OSTM1,PIGC,KIAA0040,EPAS1,CAB39L,DAPL1,IFIH1,F2R,TRAF3,TAF1C,PAK1IP1,ERBIN,WASHC3,GIGYF2,CARD11,PPP4R2,RPS6KA4,RAF1,TNKS2,AP2A2,TMEM63B,CCPG1,HERC2,PKN1,TECR,TASOR,HLA-E,SELENOO,CTU1,EEF1AKMT1,CCDC82,TBCE,DMTF1,FAAH,TMEM127,SEC16B,CMTM6,PDLIM1,CREBL2,WSB2,ECM1,TMCC3
GSE10273_HIGH_VS_LOW_IL7_TREATED_IRF4_8_NULL_PRE_BCELL_UP	AUD	0.000525208	0.000903353	0.560972	146	0.200213	brain	TWAS	c7	0.560972	1	HOMER2,GTF2IRD2,UVSSA,FAM114A1,PXN,PAQR3,CYP4V2,APPL2,CKAP4,IL15,CNNM2,ZGRF1,LEPROT,LDAF1,TIRAP,CCDC137,NNT,ABCA9,TGFBI,VAPA,MAST3,FAM117B,MTMR6,SNAP23,DHDH,PGAM1,DNMBP,KDM5B,C10orf88,IKBKE,C6orf62,ZNF841,ZNF347,COPA,CD244,ELOVL5,POLR3A,ADCY9,GANC,PSTPIP1,ANXA9,S100A1,SLC40A1,FNDC3A,TECPR2,LTBR,TMEM170B,DOCK1,DEPDC7,TRIM44,SLCO1C1,LDHB,GALNT6,CASD1,KIF17,ACOX1,SRP68,CDH1,UCHL5,GSDME,KDM7A,CCDC93,IFITM3,HEXB,CMTM3,PAM,PPIP5K2,NECAP1,NAGA,GSTM3,PSME4,TAF1D,FUT4,F10,WAPL,GOLGA4,SLC25A36,LACTB,RIN3,CPD,ATAD5,CCNYL1,IFTAP,SECISBP2L,MICALL1,EVI2A,OSBPL8,GOLIM4,ENPP4,PLCXD2,ABCB10,UBXN2A,RHOB,HS1BP3,ANKH,INF2,ADSS1,GNPDA1,CMTM6,DAAM1,PARP8,TBC1D15,ACAP2,NSUN3
GSE10273_LOW_IL7_VS_HIGH_IL7_AND_IRF4_IN_IRF4_8_NULL_PRE_BCELL_DN	AUD	3.59E-05	0.000669351	0.957256	127		brain	TWAS	c7	0.957256	1	WASHC2A,GGNBP2,CISD3,MIER2,ELANE,PLEKHJ1,RABAC1,GID8,UCKL1,PKD2L2,FLOT1,TMEM120A,GCN1,VPS13D,S100PBP,GSK3B,HCLS1,HPS3,BORCS7,RFNG,AGPAT3,DPF2,FAM89B,ZDHHC24,PDLIM7,NIPAL3,UBA7,PARP3,ERCC4,FASTKD5,CYRIA,SPPL2A,GMIP,FAM149B1,GXYLT1,TWF1,DNAJC15,SCAMP2,COMMD4,EHD3,NABP1,MXRA7,MFSD11,PPP1R21,KIDINS220,TACC2,C10orf88,ANKLE2,STX7,TSHZ3,TSTD1,SEPTIN9,BCAS3,ZNF585A,NMT2,WSB2,VSIG10,SLC11A1,TECPR1,CEPT1,TRAF3,SLC44A2,FOXD4L1,SLC35F5,TTC9C,ZNF324B,USP49,KIN,ATG13,RNF125,TOMM34,EXOC2,MAT2A,CLEC2L,SLC37A3,PIGC,ARHGEF4,UBN1,BET1L,TMEM80,DBR1,NAGA,GINM1,FHL2,FAAP24,RPS6KA5,CCDC82,EML2,NOS2,GOSR1,CYTH4,ADAR,ELK3,DNAJA4,ZNF652,DZANK1,ATP9B,TMEM18,SLC66A3,SLC22A15,FMO5,ST8SIA3
GSE10273_LOW_IL7_VS_HIGH_IL7_AND_IRF4_IN_IRF4_8_NULL_PRE_BCELL_UP	AUD	7.41E-05	0.000674629	0.912483	136		brain	TWAS	c7	0.912483	1	STAC2,ARHGAP28,WDR18,PLAC8,HMGB2,ATAD3A,ENPP6,TACC3,WDFY4,EME1,LGR5,EIF2A,SELENOT,ZDHHC6,PPIH,CDCA5,BLZF1,C1orf112,ATG4C,SHMT1,ANLN,IFNLR1,HK2,SNRPD1,RBBP8,BRSK1,HDGF,ABI2,CDCA7L,SYT4,CCDC86,GNL3,PRKCD,LHFPL6,OAF,OLA1,FAM110A,DNAL1,SIGLEC10,MYLK,ARHGAP21,CASQ1,FCRLA,SKA3,SPNS3,PRELID3A,RNMT,IL17RE,SLFN12,CHSY1,TMEM106C,SMARCA4,CCDC159,CACNA2D1,NLN,CD180,AARSD1,CASS4,STMN1,CTC1,PRR15L,RAD50,ADA,SDC4,GALK1,RNF157,F2,SEC14L5,ZNF22,SLC29A1,ZBED5,SNHG32,AGPAT1,FAM98B,CKAP4,MAPK6,SMTN,CTTNBP2NL,ASAH2,CPSF2,RFC4,PCK2,GIPR,SDC3,LRRC40,SPATA7,MRPL55,PLK2,OPRM1,MUTYH,TMEM69,C10orf90,TEDC1,ZNF503,SNN,PREP,EPRS1,SASH1,GAS2
GSE10325_BCELL_VS_LUPUS_BCELL_DN	AUD	0.000283339	0.000670374	0.672545	154		brain	TWAS	c7	0.672545	1	CLEC2B,TAS2R13,WARS1,CANX,HLA-A,HLA-E,MICB,TAP1,PSMB9,TMEM248,SRP72,CD38,LAP3,HERC6,SRSF9,C12orf43,PIGP,EAF2,FAS,IFIT1,BLVRA,AP5S1,CDS2,DDX60,PLSCR1,VAPA,CHST12,ASCC1,COX5A,MAN1A2,TMEM258,PGAM1,INPP1,STAT1,KDELR2,KYAT3,GBP1,GLRX,MOXD1,OAS3,APOL3,APOL1,THEMIS2,SLFN12,MRPS14,IFI44,GRAMD2B,CDCA8,UBE2L3,NAMPT,TMED5,BCAR3,EHD4,PIGK,IL12A,PRPF40A,PJA2,SLC25A46,XAF1,DDOST,CDC42,RAB6A,COA4,SH3GLB1,ZMIZ1,PPIF,ATOX1,GLG1,APOBEC3A,APOBEC3G,CAV1,ZWILCH,IFITM1,IRF7,EIF2AK2,RAB27A,RTP4,C19orf54,NAGA,GFPT1,CALU,ITCH,NCOA6,TRABD,MX1,SPATS2,THOC7,CTSC,BID,LRP8,ETFB,PSME1,REC8,CTBS,SRP19,ADAR,SLC43A3,UBE2L6,LGALS3,MRPL42,RHOB,TMEM30A,SLC7A5,TRAPPC2L,SRGN,ISG20,IDH2,GOLPH3,WSB2,TMEM140,OPTN,GPR137B,DYNLT1
GSE10325_BCELL_VS_LUPUS_BCELL_UP	AUD	-0.00075067	0.000898281	0.403339	146	0.445493	brain	TWAS	c7	0.403339	1	WDR25,RPH3AL,PLPPR3,GPR35,GABBR1,LTB,SERGEF,HLCS,DEPDC5,TMEM63A,RGS14,ZFP2,ASPHD1,DOC2A,GDPD3,SLC41A3,SOX1,C22orf31,CTSF,DPT,ASB1,CYP4F11,RAB3A,TMEM161A,NTRK1,PATJ,ZNF778,ZNF253,HSPB2,NCAM1,RECQL5,CNTN2,CDIP1,AVIL,DSP,SNHG3,BICDL1,RPSA,PPM1F,ABCB8,FNBP1L,ZNF419,ZNF671,RPS5,GCM2,PGC,CLDN7,ACAP1,VEGFB,LDLRAD4,FBXO42,THAP3,TBX1,ADCK2,AKR7A3,CAMK2N1,MMP2,RNASEL,SENP5,BDH1,GPD2,ZNF813,CCDC106,KCNMB4,TMEM19,FMO2,RPL3,UNC5B,GOLGA2P5,TMEM158,PRSS50,PAIP2B,APBA2,ASB13,NSUN5P2,FBLN2,KANK3,CYP2R1,TPPP3,KNG1,KCNN4,TGM1,NFATC4,SARM1,LAMA5,SMPD2,SEMA3D,TP53AIP1,ATP9B,POU1F1,FAM234B,RRP12,DIRAS3,TNNI2,BAIAP3,TULP1,CCDC40
GSE10325_BCELL_VS_MYELOID_DN	AUD	-6.71E-05	0.000884669	0.939527	157	0.874385	brain	TWAS	c7	0.939527	1	HSBP1,COTL1,CRISPLD2,ZDHHC7,KIAA0513,CFD,LILRB3,LILRB2,LILRA2,LILRA1,RNF130,PILRA,PLBD1,NAAA,PHC2,VNN1,TLR2,ADGRE1,MYO1F,TRIM8,ANXA5,SUOX,QPRT,BLVRA,BLVRB,TGFBI,RIN2,GNA15,CYBRD1,AOAH,CD302,TBC1D8,ADGRE2,FCGRT,PTGDR2,VPS37C,PGAM1,PRKCD,TKT,CD300A,SULT1A1,HTRA1,FPR1,FCER1A,CD244,FCGR2A,CTSA,ALDH2,RPH3A,THEMIS2,PAK1,GAB2,CAMK1,SLC11A1,OSBPL1A,SNX27,S100A4,LGALS3,PELI2,TNFAIP2,HBEGF,LMO2,ASGR1,TNFSF13,DRAM1,CDA,CALML4,RGS2,SLC7A7,APOBEC3A,ADORA2B,ROGDI,CCR5,QPCT,CYP1B1,CPVL,HEXB,SERPINA1,RAB27A,NAGA,RNPEP,C3AR1,CLEC4A,CLEC7A,TESC,AIF1,CMKLR1,CYFIP1,HMOX1,SMCO4,ADA2,BID,FGL2,CTBP2,GRAMD1B,CPD,GALC,CSF1R,KCTD12,SLC43A3,KCNMB1,CASP1,MICAL2,GNS,RRAGD,SRGN,PLXND1,CDK2AP1,MTMR11,SASH1,FAR2,SIRPA
GSE10325_BCELL_VS_MYELOID_UP	AUD	-0.00124044	0.00210954	0.556523	126	0.434899	brain	TWAS	c7	0.556523	1	LTB,LSM2,HLA-DOB,RABGEF1,TMEM156,RHOH,BANK1,SEL1L3,EAF2,PARP1,FBXW4,C10orf95-AS1,TRIB2,TUT4,ESYT1,PRIM1,EHD3,RASGRP3,PDLIM1,BLNK,POLR3E,GGA2,ABLIM1,STK17A,AEBP1,DPH5,S1PR1,ATIC,P2RX5,ATP2A3,NUP88,PRKD2,LIG1,RPA2,LBH,GLS,NT5C,CD200,SIDT1,EIF2D,CR2,WASF1,TCF3,GNG7,TLE5,QRSL1,DSP,VPREB3,KIAA0040,ASNS,SPTBN1,RPSA,PIK3C2B,SP140,ITM2C,ADAM19,DIPK1A,ACAP1,CTC1,WDR74,VEGFB,MEN1,BCL7A,CCDC92,RPL36,PKIG,ZNF331,CBX5,RPA3,SYNE2,GOLGA2P5,ST6GAL1,CCR6,BCL2,ZNF253,GNB5,GVINP1,TRAF5,MICAL3,ARID5B,TMEM243,ABCB4,PTPRK,ANKEF1,FAM3C,PPP1R16B,SKAP1,GTF3A,RUVBL1,TBC1D5,AKR1B1,DYRK4,CD81,OPTN,ADPRM,MAPK13,IL16,SMYD2
GSE10325_CD4_TCELL_VS_BCELL_DN	AUD	-0.00286103	0.00196101	0.144576	139	0.423315	brain	TWAS	c7	0.144576	1	CD83,DDAH2,HLA-DRA,HLA-DRB6,HLA-DRB1,HLA-DQA1,HLA-DQB1,HLA-DOB,HLA-DMB,HLA-DMA,HLA-DPA1,HLA-DPB1,CLIP2,NCF1C,CDK14,PLAC8,BANK1,SEL1L3,GGA2,PRKCB,CLCN6,MARCHF1,EAF2,ATP10D,EHD3,RASGRP3,PDLIM1,ENTPD1,BLNK,ZMIZ2,GM2A,SLC17A9,CLIC4,STAG3,SH2B2,DTX4,SLC15A3,NT5C,RHBDF2,COCH,C11orf24,CD200,CR2,WASF1,STX7,SKAP2,PKIG,CD40,TCF3,GNG7,QRSL1,SNX3,SCPEP1,P2RX5,SIPA1L1,PLCG2,VPREB3,KIAA0040,RFX5,RHOQ,MEF2A,SP140,ADAM19,TRAK1,LMO2,BCL7A,DNMBP,LAMC1,SYNGR2,FCGR2C,FCGR2B,SLC7A7,TSPAN13,HDAC9,ALOX5,KMO,OPN3,RUBCNL,SWAP70,RNF141,OSBPL10,LY86,IRF5,YBX3,MICAL3,DUS2,CHST15,IRAG2,RNASE6,SCARB1,VAV3,ABCB4,PTPRK,CD180,ADK,FAM3C,TUBB6,CIITA,TBC1D5,DYRK4,RAB30,MARCKS,RABEP2,GSE1
GSE10325_CD4_TCELL_VS_BCELL_UP	AUD	4.44E-05	0.000677978	0.947732	122		brain	TWAS	c7	0.947732	1	VIM,ZAP70,INPP4A,MGAT4A,GSTK1,SLC39A8,TBC1D4,WDR1,HPGD,PXN,P2RX4,PTPN13,DOCK9,TXK,PIK3IP1,SFI1,ITPKB,ATP10A,AKTIP,LDLRAP1,KLRG1,PRKCA,ITGA6,TBC1D2B,UPP1,CD6,WDR82,STAT4,PRORP,SLC9A3R1,ATP2B4,ATP6V0E2,GIMAP4,GIMAP5,LRIG1,CLUAP1,SERINC5,DPP4,CYB561,AK5,CCND3,TNFRSF25,TMEM30B,PRMT2,TIAM1,TRPV2,SAMHD1,CCR5,IFITM1,APBA2,TTLL1,BNIP3,GPD1L,AAK1,CERK,MT1X,TMEM43,PDE3B,IPCEF1,PIP4K2A,BLMH,CPD,TNIK,S100A4,DYRK2,TGFBR3,SVIL,MICAL2,SKAP1,FYN,SRGN,PHACTR2,CCND2,LDHB,CD247,OPTN,PRKCQ,RNF144A,FKBP5,LGALS8,CCSER2
GSE10325_CD4_TCELL_VS_LUPUS_CD4_TCELL_DN	AUD	0.000763732	0.000896558	0.394298	140	0.172833	brain	TWAS	c7	0.394298	1	WARS1,KIAA0513,GSE1,HLA-B,HLA-DRB6,HLA-DQA1,TAP1,PSMB9,TAPBP,CENPE,LAP3,HERC6,TNIP2,TLR3,STAMBPL1,FAS,IFIT1,IFIT5,RASGRP3,PFKP,DDX60,PLSCR1,FANCA,PCYT1A,FBXO22,STAT1,CD200,RBCK1,GBP1,BMP8B,ZNF334,CLUAP1,OAS3,APOL1,HERC2P3,MYO7A,SOBP,IFI44,GCH1,CAPZA1,PTPN22,PHF11,KPNA3,IFIH1,CASP7,SP110,CDCA3,MAP3K7CL,XAF1,TNFSF13,PTPN2,DHX58,CSTPP1,PPIF,TFEC,HDAC9,IFITM1,IRF7,CDC5L,EIF2AK2,RTP4,TRIM21,TRIM22,PMAIP1,ARHGEF3,FHL2,CYP2J2,MMD,MT2A,MT1E,MT1H,MT1X,YBX3,MX2,MX1,ICA1,LRP8,ZCCHC2,PTH2R,PSME1,REC8,ARID5B,EIF5A2,UBE2Q1,SLC50A1,RNASE2,FRZB,UBC,UBE2L6,LAMA2,RPGRIP1L,MRPL42,CASP1,IFI16,PIK3R3,TULP4,KIF18B,IL12RB2,WSB2,PTTG1,ADGRV1,FAR2,PLA2G7,PIAS2
GSE10325_CD4_TCELL_VS_MYELOID_DN	AUD	-0.00177301	0.00191217	0.35381	149	0.500589	brain	TWAS	c7	0.35381	1	NCOA4,CORO1C,WARS1,HSBP1,ZDHHC7,LILRB3,LILRA2,CTNNA1,ZSCAN9,HLA-DRB6,HLA-DRB1,HLA-DQB1,HLA-DQB2,HLA-DMB,HLA-DMA,HLA-DPA1,HLA-DPB1,NUDT3,NCF1C,TLR6,FAM114A1,PHC2,MARCHF1,STX7,VNN1,SH3BP2,EAF2,ATP10D,PSEN2,SUOX,ENTPD1,QPRT,ITGAX,OSBPL11,CSF1R,GM2A,SLC17A9,CLIC4,DSE,RIN2,SIDT2,CYRIA,ADGRE2,TNS3,SLC15A3,PRKCD,HTRA1,CHST15,SKAP2,SCPEP1,ALDH2,RPH3A,THEMIS2,P2RX1,PLCG2,SLC11A1,PLEK,SNX27,RHOQ,UPK3A,TRAK1,NREP,EPB41L4A-DT,LMO2,TNFSF13,RHBDF2,FCGR2A,RGS2,SLC7A7,ADORA2B,ROGDI,ALOX5,TSPAN4,SCRN1,ENC1,HEXB,KMO,OPN3,RNF141,PADI2,RNPEP,KYNU,CYP1B1,TESC,LY86,IRF5,CLEC7A,YBX3,FGL2,CTBP2,RNASE6,LYST,SCARB1,SLC43A3,KCNMB1,FIG4,SERPINF1,CDK2AP1,CTSH,CBFA2T3,TUBB6,GRK3,MTMR11,PLEKHO1,PRCP,MARCKS,GAB2,SIRPA,NAGK,DYSF
GSE10325_CD4_TCELL_VS_MYELOID_UP	AUD	-7.02E-05	0.000673701	0.91696	145		brain	TWAS	c7	0.91696	1	PLXDC1,SLC2A4RG,ZNF512B,ZAP70,MGAT4A,SLC39A8,TBC1D4,DOCK9,SUPT3H,FAM162A,TXK,PIK3IP1,SFI1,TMEM63A,ITPKB,UFSP2,TESPA1,DGKA,ESYT1,POLR3E,INPP4B,PBXIP1,AKTIP,LDLRAP1,CLEC2D,S1PR1,PRKCA,ITGA6,SAE1,AMZ2,SYNE1,RPA2,CD6,WDR82,STAT4,MSH2,ATP6V0E2,GIMAP5,LRIG1,IL32,CLUAP1,FAM50B,FAM171A1,BCR,DPP4,PLEKHB1,TNFRSF25,CCNG1,BDH1,RAN,SYNE2,ZBTB25,LANCL1,ASTE1,TRAC,PIGC,BUB3,OPTN,APBA2,SFXN1,DNAJB1,PTPN7,BCL2,CEP68,PCID2,PNMA1,GVINP1,FBLN5,ALDOC,TNIK,DYRK2,KIF2A,TGFBR3,MAST4,SNRPF,ANK3,KAT6B,SKAP1,SOD1,CFAP298,RUVBL1,LPIN2,PEX3,NGRN,NCK2,UXS1,SATB1,CCND2,ASF1A,LDHB,GPA33,CD247,ANKRD55,PRKCQ,RNF144A,ADPRM,SMYD2,SRSF8,BLMH,CCSER2
GSE10325_LUPUS_BCELL_VS_LUPUS_MYELOID_DN	AUD	0.000509361	0.00214884	0.812625	144	0.87476	brain	TWAS	c7	0.812625	1	NCOA4,CTSD,HSBP1,CRISPLD2,ZDHHC7,KIAA0513,CFD,TSEN34,LILRB3,LILRB2,LILRA2,LILRA1,LILRB1,TPD52L2,RNF130,PILRA,ACTB,RAC1,HPSE,ST3GAL6,CAMK1,ATG7,PLOD1,TLR2,IFNGR1,BLVRA,BLVRB,CSF1R,SLC36A1,TGFBI,RIN2,HK2,FEZ2,QPCT,CYP1B1,GNA15,PLIN3,TBC1D8,ADGRE2,UPP1,FCGRT,VPS37C,BEST1,OAZ2,SPG21,MILR1,QSOX1,EFHD2,CAP1,CTSA,EPB41L3,ALDH2,SLC11A1,CD36,S100A6,S100A4,HNMT,KIAA0930,TNFAIP2,TNFRSF1A,LTBR,P2RY2,SLCO3A1,RAP2B,ZMIZ1,ZCCHC24,FCER1G,FCGR2A,ITGA5,ARHGEF40,SLC7A7,APOBEC3A,RASSF4,HEXB,PTTG1IP,SERPINA1,C3AR1,CLEC4A,ASB13,TSPO,CLEC7A,AIF1,SIGLEC7,VCAN,CYFIP1,HMOX1,SMCO4,MYO1F,DMXL2,FGL2,CTBP2,CPD,GALC,KCTD12,NAIP,LGALS3,KCNMB1,MICAL2,TMEM127,GNS,MYOF,RRAGD,ARHGAP26,PLXND1,FLVCR2,HEBP1,C1orf54,CST3,CREG1,VAMP3,SIRPA,DYNLT1,GAA,SECTM1
GSE10325_LUPUS_BCELL_VS_LUPUS_MYELOID_UP	AUD	-0.00125984	0.00198134	0.524873	140	0.0608994	brain	TWAS	c7	0.524873	1	PAOX,PHLPP2,ZNF253,ZNF85,HLA-F-AS1,MDC1,LSM2,ZNF107,RHOH,BANK1,SEL1L3,LRBA,PARP1,TRIB2,TUT4,EHD3,TTC27,RASGRP3,NOC3L,PDLIM1,ALDH18A1,BLNK,POLR3E,ABLIM1,MCM3,TMEM14A,STK17A,KIF20B,C11orf80,CLEC2D,DNAAF5,DPH5,S1PR1,NIT2,ATIC,P2RX5,ATP2A3,NUP88,SNRPD2,PRKD2,LIG1,CDC25B,SS18L2,GOLGA8A,GOLGA8B,DNAJC9,LBH,SFMBT1,ACYP1,SMC6,HMGN1,TCF3,GNG7,QRSL1,VPREB3,ASNS,RCN2,SPTBN1,PFKM,SLC25A38,RPSA,PIK3C2B,SP140,ITM2C,PTMA,ADAM19,DIPK1A,CCNB1IP1,RPUSD2,RPS5,CUTA,TRMT112,BCAS4,CTC1,PFAS,SYNE2,ZBTB25,RFC4,ST6GAL1,ADK,SMYD3,PWP1,ISCU,RPL10A,ARPP19,TRAF5,RASGRP1,ARID5B,CAD,TMEM243,DLEU1,FAM3C,PPP1R16B,SKAP1,MDN1,ATF7IP2,GTF3A,SIDT1,PEBP1,AKR1B1,LDHB,ANKRD28
GSE10325_LUPUS_CD4_TCELL_VS_LUPUS_BCELL_UP	AUD	-0.000187501	0.000675197	0.781244	134		brain	TWAS	c7	0.781244	1	NFRKB,KIAA0513,ZAP70,MGAT4A,GSTK1,TBC1D4,MCUB,SF3A1,PIK3IP1,PXN,TNFRSF4,DOCK9,TXK,ITPKB,ADGRE1,ATP10A,STN1,TESPA1,DGKA,INPP4B,PBXIP1,UGP2,RAPGEF6,AKTIP,LDLRAP1,PRKCA,ITGA6,CDC25B,TBC1D2B,ADTRP,UPP1,CD6,CD5,STAT4,TATDN2,KIF21B,ATP2B4,ATP6V0E2,GIMAP4,GIMAP5,LRIG1,IL32,CLUAP1,SERINC5,FAM171A1,DPP4,CYB561,ITM2B,CD4,ZNF204P,PLEKHB1,TNFRSF25,TMEM30B,STX2,ZBTB25,RAB15,TIAM1,SOD1,TRAC,GMFG,TRIM16,SIGIRR,OPTN,APBA2,DNAJB1,KDSR,HSPA1L,CERK,MT1X,TMEM43,IPCEF1,FBLN5,CPD,TNIK,MAST4,LCP2,RETREG1,SVIL,SKAP1,FYN,TSPAN14,HECA,CREBL2,LPIN2,ULK2,UXS1,CAMK4,LDHB,GPA33,CD247,IL6ST,ANKRD55,PRKCQ,RNF144A,ACTN1,CCSER2
GSE10325_LUPUS_CD4_TCELL_VS_LUPUS_MYELOID_DN	AUD	-0.000216806	0.00213526	0.919125	147	0.693679	brain	TWAS	c7	0.919125	1	CTSD,CORO1C,WARS1,HSBP1,CRISPLD2,ZDHHC7,CFD,LILRB3,LILRB2,LILRA2,LILRB1,TPD52L2,CTNNA1,CD14,RNF130,AIF1,HLA-DMA,NCF1C,PILRA,MARCHF1,PISD,TLR2,IFNGR1,ACSL1,ITGAX,BLVRB,CSF1R,GM2A,SLC36A1,TGFBI,CLIC4,DSE,GPX1,TIMP2,GAA,RIN2,CYRIA,TBC1D8,ADGRE2,TNS3,FCGRT,SLC15A3,VPS37C,STAB1,PRKCD,SPG21,MILR1,APOBR,DUSP3,GRN,SIGLEC7,FPR1,CTSA,EPB41L3,ALDH2,P2RX1,PLCG2,CAMK1,SLC11A1,CD36,RHOQ,HNMT,KIAA0930,TNFAIP2,LMO2,JUP,TNFSF13,ATP6V0B,RHBDF2,FCER1G,FCGR2A,PLIN3,ARHGEF40,SLC7A7,BCL2L2,CSF2RB,TST,APOBEC3A,TFEC,S100A9,S100A12,RASSF4,QPCT,CYP1B1,HEXB,PTTG1IP,SERPINA1,CLMN,NAGA,RNPEP,KYNU,CLEC4A,CLEC7A,VCAN,CYFIP1,HMOX1,SMCO4,CKAP4,DMXL2,BID,FGL2,CHST15,CTBP2,RNASE6,KCTD12,NAIP,SLC43A3,OGFRL1,LGALS3,TP53I3,MYOF,GRK3,CST3,CREG1,MARCKS,GAB2,SIRPA,NAGK,HLX,SECTM1
GSE10325_LUPUS_CD4_TCELL_VS_LUPUS_MYELOID_UP	AUD	-0.000258232	0.000892476	0.772318	143	0.593656	brain	TWAS	c7	0.772318	1	SYNRG,ZAP70,RHOH,TBC1D4,SLC35E2B,DOCK9,TXK,C10orf95-AS1,TRIB2,TUT4,ECHDC2,ABLIM1,PBXIP1,FASN,CBR3,HINT1,RAPGEF6,LDLRAP1,PHC1,CLEC2D,P4HTM,DPH5,S1PR1,PRKCA,GCC2,ATIC,ITGA6,SNRPD2,PRKD2,CDC25B,GOLGA8A,GOLGA8B,DNAJC9,MPI,CD6,STAT4,TATDN2,PRORP,NCL,ATP2A3,FAM171A1,KIF21B,ASNS,IL32,SPTBN1,SLC25A38,RPSA,DPP4,GIMAP5,TGFBR3,DIPK1A,ZSCAN18,LTB,ACAP1,CTC1,PLEKHB1,PASK,RHOF,TNFRSF25,PDCD4,JADE2,TESPA1,SYNE2,ZBTB25,TRAC,CBX7,SIGIRR,ST6GAL1,LBH,BCL2,CEP68,RPL10A,GNB5,PIK3IP1,FKBP11,TRAF5,ANK3,ARID5B,CAD,DYRK2,MAST4,RETREG1,PPP1R16B,SKAP1,ATF7IP2,GTF3A,SH3YL1,SIDT1,PEBP1,CCND2,LDHB,GPA33,CD247,PRKCQ,ANKRD28,IL16,SRSF8,NCK2
GSE10325_MYELOID_VS_LUPUS_MYELOID_DN	AUD	0.00261602	0.00218817	0.231881	140	0.78572	brain	TWAS	c7	0.231881	1	IFITM1,IRF7,CTSD,LAIR1,RBCK1,PSMF1,HLA-A,MICB,TAP1,SLC39A8,MCUB,LAP3,ATG7,HERC6,CXCL11,LIMK2,ATP10A,ACSL1,UBE2K,CBR1,MFSD5,IFIT2,IFIT1,IFIT5,XBP1,CDS2,GM2A,ATOX1,PDPN,DDX60,PLSCR1,GID8,ADAM17,TMEM185B,PEF1,DDA1,TFG,ISG15,PANK4,ABCC10,F5,UPP1,KDELR1,NUCB1,STAT1,PROSER1,MILR1,TRANK1,SLC16A6,GBP1,ZNF410,FLVCR2,CTSA,EPB41L3,SLC38A2,ERO1A,MAPK1IP1L,APOL6,APOL1,IFI44,PLEK,TNFAIP6,IFIH1,CASP7,GIMAP4,LDLR,EHD4,XAF1,FAM168A,JUP,DHX58,DHX8,LSM12,ACP2,MED8,GLG1,PLIN3,TFEC,SPTLC2,EIF2AK2,RTP4,KMO,IL15RA,DESI1,KYNU,PDSS1,MT2A,MT1H,MT1X,VTI1B,MAPK6,EDEM2,MX2,MX1,RAB8B,ZCCHC2,ADO,CTBS,LGALS9,CD63,ADAR,CDK7,NAIP,UBE2L6,SERPING1,IFI16,GNPDA1,PHACTR2,SEC22B,HLX,PANX1
GSE10325_MYELOID_VS_LUPUS_MYELOID_UP	AUD	-0.00277623	0.00232919	0.233289	119	0.333224	brain	TWAS	c7	0.233289	1	GFAP,WNT3,ZNF14,ZNF85,LDB2,SEPTIN11,RPLP0,SIRT4,MLEC,RHOF,HLCS,JMJD4,LIPG,NES,UBE2D4,KRT18,EIF4B,C22orf31,PGAP3,KRT33B,P3H4,WDR4,SLC17A9,EEF1A2,NRXN2,TM7SF2,CTSF,LUZP2,TMEM177,HYAL1,NTRK1,CYP2D6,MC1R,COL13A1,ADARB2,PTGDR2,PHF7,CUZD1,ZNF407,CYP4F11,CADM3,FCER1A,KCNJ9,SYT17,B4GALNT1,FLG,TPO,REPIN1,IQSEC3,PCDHB12,APOB,HSPB7,RASSF9,NBL1,ARTN,TSKU,NEK11,RPL4,LRRC2,PTH1R,PPP1R3C,CAPN11,CYP2J2,KLK7,MAST2,RAD54L,CYP4A11,TAF4B,TRMT61A,LYRM9,SARM1,CAD,CDX1,NDRG2,ABCB4,ACOT11,ABCA4,LAMA2,MAST4,GABRB2,RAP1GAP,CDH8,SYNJ2,CRIP2,F2RL2,MYOM1,STK16,IMPG2,RAB30,TULP1,NTN1
GSE10422_WT_VS_BAFF_TRANSGENIC_LN_BCELL_DN	AUD	-0.000680359	0.000937388	0.467959	90	0.943137	brain	TWAS	c7	0.467959	1	EPS8L1,MDH2,KLB,RELL1,DCBLD2,BANK1,RCAN1,SFXN2,COL12A1,DCLRE1A,KDM8,SLC29A2,CCS,DSCAM,DPY19L1,JSRP1,GIPC3,TRAPPC6A,GIPR,CPM,CTSZ,GUCA1B,ATP8B4,RCN3,PARP3,ABHD14A,FAM110A,SIRPA,ACYP1,HS3ST3B1,SPECC1,KATNAL1,PAX7,GIMAP8,GIMAP4,GPR55,ZFYVE19,NDUFA12,ITIH2,CTNNA2,AIFM2,KCNK3,TGM3,SHF,CAPG,TMEM63C,CEP131,IRAG1,FBH1,ESYT3,CERK,TIMP3,WSCD1,RUNDC3B,COL11A1,RNF144A,BAIAP3,CPSF3
GSE10422_WT_VS_BAFF_TRANSGENIC_LN_BCELL_UP	AUD	0.000995432	0.00192788	0.60562	136	0.178765	brain	TWAS	c7	0.60562	1	VIM,IST1,ACACA,MTG2,PCMTD2,GNB4,PMS2,HELB,MTMR3,LIMK2,DEPDC5,CNGA1,ITPKB,TMPRSS11GP,HSD17B7,ALPK1,JAK1,PAN2,ACSF2,OSBPL11,CASC3,TUBG2,SLC39A9,PDZD8,MAP4K5,MOGS,SEMA4F,SUN1,CSGALNACT2,ALDH5A1,CMAHP,ATP2A3,PELP1,STRN4,CYRIA,PAQR7,AKAP11,TTBK2,ADAL,PPIP5K1,WDR76,SQOR,WDR37,STIMATE,RBCK1,SMIM7,C6orf118,NUB1,GCLC,PDPK1,NAA60,SCPEP1,SPPL2B,DAPK3,SUSD2,GTDC1,ZDHHC8,C5orf63,RAB3D,LTN1,FAM234A,SEPTIN9,FOXP4,GPD2,NAT10,STX2,CPNE4,ACP3,TIMM22,PCCB,SIGIRR,CIPC,OLFM5P,SMPD1,PMAIP1,STRIP1,CD81,LRRC8B,FUT8,SCG3,MAPK6,SBF1,WDR83OS,DYNC2H1,BCKDHB,MCOLN3,ARID5B,REEP5,DTWD1,H1-0,DNAJC10,TGFBR3,FAAH,TET1,RETREG2,RPRD2,LYSMD1,SMYD2
GSE10463_CD40L_AND_VA347_VS_CD40L_IN_DC_DN	AUD	0.000428492	0.000893453	0.631518	131	0.616114	brain	TWAS	c7	0.631518	1	KNDC1,CTSH,RASGRF1,MTHFS,NSFL1C,DCBLD2,ASB5,NPNT,CCDC157,SMTN,TLR3,GRPEL1,ARHGAP22,AK4,EFHB,ERBB3,GPX3,RBBP8NL,COL20A1,C11orf80,ALDH3A1,FAM153A,ABCC6P1,KLRG1,NEU3,MST1R,RASGEF1A,CAMTA2,MRPL24,CLDN15,WBP2NL,NTN5,PRMT1,MS4A7,TMEM109,FMOD,ATP6V0E2,REPIN1,KCNF1,ATP1A4,PLAC9,ARPIN,PTPRU,NUBP2,ZNF213,NRAD1,FGF14-AS2,WDR75,EPAS1,MRPS27,GCNT2,KCTD15,TMEM255B,ADCK2,AARSD1,ECH1,TINCR,SMIM1,MXRA8,DAPL1,SMIM17,CCDC144A,CRACR2B,TRG-AS1,ZSCAN30,THY1,KCNC4,NFATC4,LFNG,SMTNL1,MICAL1,MRM3,SERPINF2,ADRB2,GTF3A,PWRN1,INHA,ADRA1D,UST,PARP8,PLAAT1,ZC3H15,TF,IMP4
GSE10463_CD40L_AND_VA347_VS_CD40L_IN_DC_UP	AUD	-0.000353489	0.000673132	0.599485	131		brain	TWAS	c7	0.599485	1	TMEM259,ZNF273,SLC30A9,ATP8A1,GSTCD,TBC1D19,AHRR,ABHD12,CLK4,PDGFC,ZNF668,TIRAP,RNF8,FENDRR,MAP1LC3B,BIN1,MED24,ZNF44,HK2,MKLN1,ZNF831,LINC02910,THBS1,CEP85,CDAN1,MYO1B,EPCAM,POLE,CTNNA3,SMAP2,MYLK4,AQP11,PEX12,BCR,ZNF200,DGKH,LACC1,PELI2,KIAA0930,ZSCAN18,LINC00622,C17orf78,TPST2,MAMSTR,DNAJB4,EVPL,FCRLA,C5orf47,PPFIA1,TRIM16,ZNF624,ISM2,AATK,SECTM1,PTEN,CYP1B1,CCDC7,ZNF253,GOLGA4,PAMR1,CYP4B1,ZNF45,TRAF4,CCNYL1,DTWD1,TNIK,KCNK2,ABCB4,MAP3K20,IQCE,STXBP5,ARMC2,SMG6,ZSWIM5,FAM3C,LINC00342,INPP4A,TTLL6,LMBR1,FAF2,TXLNB,CLDN16,RNF24,ADPRM,SMAD2,METTL4,ERO1B,BLMH
GSE10500_ARTHRITIC_SYNOVIAL_FLUID_VS_HEALTHY_MACROPHAGE_DN	AUD	-5.07E-06	0.00066875	0.993947	133		brain	TWAS	c7	0.993947	1	PAOX,CYP2E1,CTNNA1,MBLAC1,ATP8A1,MAPK10,TBC1D19,LRGUK,RWDD3,FAM120B,TTC28,SLC37A1,ARHGAP12,EXOC6B,KIF16B,SLC4A5,ALDH5A1,CMAHP,H1-2,CYBRD1,CD302,DPP4,SCG5,AKAP11,TMEM183A,ATP6V0E2,NUB1,AHI1,ITPR2,KYAT3,ZC2HC1C,RETSAT,CHMP3,MPP7,SCPEP1,MTX3,OLFML3,PLEKHA8,IL18BP,PDIA2,PON3,SZT2,CPNE4,MXRA8,INSIG2,FYCO1,TDGF1,TNKS2,BMPR1A,ZC3H12D,SMYD3,TFB2M,MAPK12,ZMYM5,IFT88,ARID5B,SLC4A1AP,MTREX,PDE1A,ZFP1,TMEM87B,SLC20A1,ACVR2A,SERPINI1,CPPED1,GOPC,RNF14,CERS6,CREBL2,SIDT1,GREB1,PHACTR2,CST3,IL18R1,CYP39A1,PRKAB2,GK5
GSE10500_ARTHRITIC_SYNOVIAL_FLUID_VS_HEALTHY_MACROPHAGE_UP	AUD	-0.000124848	0.000921076	0.89218	127	0.349606	brain	TWAS	c7	0.89218	1	PSMB3,ITPRIPL1,MYOT,HBEGF,ATP5MF,CDK6,RELL1,TRMT10A,QDPR,NUP54,OCIAD1,BRD9,MRPL36,CASP3,CNPY2,JOSD2,KDM8,H2AZ2,ASB1,KLRG1,RPS3,RTKN,SNRPD1,TEX101,CLPTM1,CPM,MPC1,STMN1,PIGV,COX5A,PGAM1,ABHD14A,SPCS1,GLT8D2,GNA13,NT5C,H4C3,ST3GAL5,MIER3,SHCBP1,ERO1A,KCTD5,GIMAP1,ITGAV,MSLN,AGPAT4,USP44,CORO2B,ITGA5,SUCLG2,LANCL1,DAD1,MYH7,ZBBX,TBCB,STRN,NSA2,DNAAF4,SDHB,DESI1,PTPRVP,LAMTOR5,GPD1L,CERK,PSME3IP1,PGAP2,RRM1,ANAPC7,SPAG5,SLC43A1,TIMM10,SH3TC2,UQCRH,GALNT13,MVD,LYRM2,TXNL4A,ATF7IP2,VARS1,PSMB9,LPIN1,NDUFA9,RPL10A,PGPEP1L
GSE10856_CTRL_VS_TNFRSF6B_IN_MACROPHAGE_DN	AUD	0.000379998	0.00055445	0.493117	159		brain	TWAS	c7	0.493117	1	NIP7,PHLPP2,TMEM91,TAP2,MBLAC1,STAG3,PAPSS1,ASB5,TRIAP1,RHOF,C2orf74,LNPK,ATP5MK,LARP1B,STX4,SRPRA,MEIS1,MATK,ATIC,SPSB1,NDUFA5,NOP56,MRPS26,KNSTRN,LAYN,CD52,SYTL1,CYP1A1,ADAL,FBXO15,TIMM21,ZNF407-AS1,ASB14,FLNB,METTL22,KLK7,PRIM1,PIP4K2C,LINC00667,MYBBP1A,UBA2,ACER3,SUSD2,C1orf109,CRIPT,ACADM,PTCD2,PTPN1,LINC00592,TMCO3,AARSD1,PSMC3,ARL1,NMNAT2,APOBEC4,ECH1,FUT3,PUS1,SLC22A5,EBNA1BP2,TMEM69,IPP,UNK,JMJD6,TMC6,DUS2,UCHL5,ACSS3,CENPV,SNAPC5,SLX9,ADARB1,BCCIP,PMAIP1,CRLS1,RMDN2,CALN1,LINC01010,SMCO4,ITGB1,SLC25A15,MAPK6,SPATS2,B3GLCT,LRP6,SIGLEC6,XPO4,TFB2M,SLC30A5,CDK7,NUS1,CEP57L1,PSMA4,MRPL39,RASAL2,FYN,TUBE1,MESD,E2F6,C1orf54,CIB1,CADM2,CYB561D1,SCO1,ACTN1,SRPRB,GMPS
GSE10856_CTRL_VS_TNFRSF6B_IN_MACROPHAGE_UP	AUD	-0.000492231	0.000658886	0.455024	171		brain	TWAS	c7	0.455024	1	RNF130,NRM,HLA-DQB1,TRIM4,HPSE,MAEA,ABCC5,SLC46A3,AP1B1,PIK3IP1,P2RX7,CAMKK2,APPL2,LPCAT1,PPOX,FCGR2A,OLFML2B,CAMLG,COL12A1,ARHGEF18,PYGL,GNAI2,GSK3B,CYRIA,UBA52,HOMER3,ZNF14,FMN1,SLC6A16,CD37,NISCH,SLC9A3R1,SMAP2,CTSA,BTBD2,ARHGAP9,FAM50B,PHACTR4,ZNF565,INPP5B,ADORA3,HTR3B,GIMAP5,ASIC3,NUP50,TNFAIP2,ORAI2,PID1,NLN,ERBIN,ADAMTS18,CROCCP2,DUSP3,CAPZB,LRCH3,ECHDC3,LSS,CAPG,CNOT2,KCNMB4,APOBEC3A,FXYD6,PLEKHB2,TNFAIP8,COLEC12,MARCHF8,RPLP2,AP2A2,TESC,LRRK2,HBE1,GVINP1,ANGPTL8,CTSC,GSAP,CUEDC2,NUDT14,LINC02145,C5orf49,SPATA6,RHOBTB1,KSR1,LYRM9,PEX5,RNASE6,FARP1,CBX1,SLC66A2,MPPE1,ARHGAP26,PLXND1,SIDT1,ADI1,RCVRN,MTRFR,GPBAR1,WNT6,GARRE1,XPO6,RNF213
GSE11057_CD4_CENT_MEM_VS_PBMC_DN	AUD	0.000334968	0.000911873	0.713365	144	0.18764	brain	TWAS	c7	0.713365	1	ZDHHC7,KIAA0513,GSE1,ARHGAP27,CFD,OSCAR,LILRB3,LILRA6,SIRPB1,CLIP2,TLR6,SMIM14,PLOD1,NADK,FBXL5,VNN2,SH3BP2,ACSL1,WDFY4,MCTP1,PDGFC,CPNE5,MEIS1,SEMA4A,STXBP2,TRPM2,GSTP1,UNC93B1,ASAP2,SPOCK1,RAB24,RAB3D,MAN2B1,DGAT2,FEZ2,AOAH,STARD3NL,SIDT2,CTSZ,ABHD5,TBC1D8,ADGRE2,SNAP23,FCGRT,SLC15A3,PRKCD,TKT,OAF,EFHD2,FPR2,ITPRIPL2,SYT17,SCPEP1,EPB41L3,PTAFR,SECTM1,METRNL,FBN2,ARSB,PLEK,RHOQ,RB1,CD9,RUBCNL,TMEM170B,ALOX12,TNFSF13,DUSP3,JUP,CES1,DRAM1,NEXN,B4GALT6,SPARC,RHBDF2,FCGR2C,NCEH1,RNASE2,SLC7A7,SYNGR1,SH2B2,HDAC9,SESTD1,F13A1,CMKLR1,PCTP,CYFIP1,MLC1,TMEM121B,ADA2,TDRD9,WDR11,RNASE6,CPPED1,TTYH3,CD180,OGFRL1,KCNMB1,SRGN,PLXND1,PRCP,OSBPL5,SLC22A15,HLA-DOA,MTMR11,SLC37A2,NAGK,DYSF
GSE11057_CD4_CENT_MEM_VS_PBMC_UP	AUD	-0.000818842	0.000918374	0.372596	141	0.63954	brain	TWAS	c7	0.372596	1	NFRKB,LIME1,STING1,RHOH,TBC1D4,SERGEF,TRIM62,DOCK9,TMEM63A,ITPKB,CLPP,SLC25A23,TRIB2,DGKA,ESYT1,COQ10A,ITGA3,SEPTIN1,ANKRD12,PBXIP1,TMEM14A,RFNG,ISG20,HAPLN3,CBR3,TTC9,MAP4K2,EHD1,C11orf68,PACS1,NIPAL3,PHC1,DALRD3,ABHD14A,MAD1L1,TLE5,TJP3,PELP1,LINS1,ABI2,PATJ,CBX7,ADSL,ABCC10,CD6,CD5,GOLGA7B,ZNF862,ATP6V0E2,SGF29,ANKLE2,LNPEP,LRIG1,CD84,GPR55,DIS3L2,TMEM116,EPB41,TECPR1,ABCC1,SUPT20H,HNRNPLL,DDX42,S1PR2,NSMCE4A,THAP4,RHOF,VOPP1,DNAJC16,CHD3,GLG1,MRPL38,PRMT7,ZFP90,UTP4,CDRT4,TRIM16,MPRIP,OPTN,FAM107B,SIGIRR,DDX24,ESF1,BAG3,IPCEF1,PRDX2,ECHDC2,LRP8,BCKDHB,ZNF575,TENT4A,ARID5B,TNIK,CNST,DYRK2,TNKS1BP1,MAST4,USP47,ANKH,EDEM1,PIEZO1,MDN1,RBFA,HECA,RAB43,PHACTR2,PRKCQ,MAPK13,NOP56,KIAA0586,NCDN,SMYD2
GSE11057_CD4_EFF_MEM_VS_PBMC_DN	AUD	-0.000868568	0.00216155	0.687812	140	0.496963	brain	TWAS	c7	0.687812	1	CORO1C,CRISPLD2,ZDHHC7,KIAA0513,CFD,OAZ1,LILRB3,RNF130,HLA-DMB,HLA-DOA,PLOD1,NADK,FBXL5,TLR2,INSR,ACSL1,WDFY4,CD244,FCGR2C,SH2D1B,PDGFC,PDLIM1,BLNK,ITGAX,NAPSB,SIGLEC9,SIGLEC5,AATBC,TRPM2,BLVRB,GLT1D1,PLSCR1,GSTP1,UNC93B1,RAB24,PGD,DGAT2,ACER3,GPX1,MGST1,LYZ,AOAH,NME8,CTSZ,ATP8B4,TBC1D8,ADGRE2,SNAP23,MS4A7,SLC15A3,PRKCD,TKT,SPTSSA,CD300C,CD300LF,STX7,SYT17,SCPEP1,EPB41L3,SLFN12,ARSB,PLEK,RHOQ,MEF2A,RAB3D,MTURN,CD9,ACRBP,TMEM170B,TRAK1,PLXDC2,ST20,JUP,TNFSF13,ARPC5,NEXN,CAT,SPARC,RGS18,RNASE2,SLC7A7,KDM1B,SH2B2,HDAC9,SESTD1,PCTP,MLC1,ADA2,IRAG2,WDR11,RNASE6,LYST,TTYH3,MFSD1,CD180,TP53I3,GNGT2,SNN,SRGN,GRK3,CDK2AP1,PRCP,CREG1,SLC22A15,SLC37A2,NAGK,DYSF
GSE11057_CD4_EFF_MEM_VS_PBMC_UP	AUD	-0.000359312	0.000913472	0.694063	131	0.727617	brain	TWAS	c7	0.694063	1	NFRKB,KLHL36,EEF1A2,STMN3,LIME1,GSTK1,ARHGEF5,SLC39A8,CASP6,DOCK9,MEGF6,TMEM63A,ITPKB,SFXN2,ESYT1,IL23A,PRIM1,SEPTIN1,THUMPD1,CFAP36,ANKRD12,ACAT2,BIN1,ATP8B2,PBXIP1,CCDC57,HAPLN3,NUDCD3,TMEM185B,NIPAL3,WDR54,ATIC,PELP1,CBX7,ADSL,SEC22C,CD6,CD5,SNHG1,GOLGA7B,C3orf18,SFMBT1,ZNF862,PNMA1,ALDH6A1,LIN52,MALT1,SEC11C,AFDN,LRIG1,TMEM116,FXYD5,NMT2,FAM171A1,BICDL1,EPB41,PLCD1,SLC25A38,RPSA,LYSMD4,ACE,ICAM2,RPAP2,RPUSD2,MTHFD1L,CD59,LINC00910,SLC39A13,BDH1,TMEM143,ZNFX1,RNF157,PRMT7,GTSF1,LANCL1,SIGIRR,EPS8L2,OPTN,EGLN2,DNAJB1,TLE5,EML4,ECHDC2,RASGRP1,RPS6KA5,ZNF223,SNRPD2,CNST,DYRK2,FBLN7,SLC35F2,MAST4,ANK3,ANKH,EDEM1,APRT,HECA,RUVBL1,PHACTR2,CCND2,CYB561D1,CEP85L,ST8SIA1,NECTIN3,SMYD2,SVIP
GSE11057_EFF_MEM_VS_CENT_MEM_CD4_TCELL_UP	AUD	0.000116372	0.000905687	0.897761	147	0.231021	brain	TWAS	c7	0.897761	1	ADAM8,DUSP8,CARS1,HOMER2,TYW5,SPOCK1,CTNNA1,STING1,ZSCAN9,VKORC1L1,CCZ1,HOPX,SEPTIN11,TBC1D19,ZFYVE28,IFNGR1,PERP,SLK,SLF1,CAST,KAT2B,GASK1B,SLC44A3,PRNP,SLC36A1,ZNF438,SNX15,ATP1B1,TMEM185B,DSE,RASGEF1A,ANXA2,TMEM39A,EFCAB6,PRR5,MIPEP,ATP12A,SPIRE2,TPBG,HSD11B1,ATP2B4,EFHD2,WIPI1,CCR6,AFDN,PLCB1,ARL15,SLC38A9,ZNF568,KATNAL1,PHLDA1,PLEK,CHSY1,EPAS1,TMEM163,CYB561,FBXO36,DIAPH1,PLEKHG1,RNF207,NPC1,ACSL6,GVQW3,RGS18,LGALS1,APOBEC3G,RGMA,ASB2,CFH,CDC42EP3,LRRFIP1,HLF,MMD,CYFIP1,ZNF555,ONECUT1,ZFYVE1,WNT10B,RHEBL1,CTSC,SFXN3,GPR65,S100A4,SLC20A1,PPP2R2B,B3GALNT2,CLIC5,ENPP5,OGFRL1,LGALS3,VCL,ADRB2,MICAL2,STX3,FAM110C,FAR2,PRCP,ANXA2P3,CEP112,COLQ,ANKRD28,FMO5,FERMT2
GSE11057_NAIVE_CD4_VS_PBMC_CD4_TCELL_DN	AUD	0.000796439	0.000896615	0.374394	143	0.603407	brain	TWAS	c7	0.374394	1	ADAM8,ZDHHC7,GSE1,CFD,LILRB3,LILRA6,RNF130,ACTB,SAP30,TLR6,LAP3,GSTO1,WDFY4,MCTP1,PDGFC,GUCY1B1,PPP4C,SND1,MEIS1,STXBP2,SLC15A4,PLSCR1,GSTP1,RALB,SPOCK1,PGD,DGAT2,ACER3,GNAI2,MTHFD2,FEZ2,CYP1B1,LIMS1,SSR3,CTSZ,TBC1D8,RNF149,IL18R1,SNAP23,TKT,QSOX1,EFHD2,SRXN1,RAB8A,ZMPSTE24,COPA,CD244,SYT17,CTSA,CAPNS1,SLFN11,GUCD1,AP3B1,ARSB,EPAS1,NAMPT,MAP3K3,B4GALT5,TMED5,CD9,TEP1,CHP1,TRAK1,AIF1,HLA-DPA1,TPST2,TNFSF13,CAT,PRR5L,ATP6V0B,SGPL1,RGS2,SLC6A6,PLEKHG3,CAPG,GNLY,SLC7A7,RAB27A,SESTD1,C3AR1,GDI2,NAGA,HERPUD1,PTPN12,DGKG,DNAJB11,WDR11,CSF2RB,MPST,GALC,LYST,AKIRIN2,TTYH3,GALNT10,VCL,MIR22HG,UBE2J1,MAP3K8,GNGT2,CCDC50,CYBA,ARHGAP26,PLXND1,CDK2AP1,LSP1,OSBPL5,VAMP3,SLC22A15,SLC37A2,NAGK,DYSF,TMCC3,LTA4H
GSE11057_NAIVE_CD4_VS_PBMC_CD4_TCELL_UP	AUD	-0.000498979	0.000895934	0.57757	157	0.447099	brain	TWAS	c7	0.57757	1	SNPH,DIDO1,STMN3,ANKRD36,EPHA1,TMEM248,TECPR1,CPSF4,CNOT6L,MEGF6,TMEM63A,CLPP,SLC25A23,ARHGEF18,CLK4,COQ10A,NEMP1,THUMPD1,BIN1,ABLIM1,PITRM1,EFNA1,HAPLN3,TBRG4,PIK3CD,ZBTB40,NIPAL3,RIMKLB,TSPYL4,MAD1L1,TSPAN18,LINS1,ADSL,CD6,SNHG1,ZNF212,ZNF862,AGMAT,ZNF407-AS1,ZNF407,EIF2D,IGSF8,DNAJA3,SCML4,SUPT20H,NSMCE4A,TMEM272,APBB3,SELENOW,TMEM143,RPUSD2,AK5,ZNF204P,NPAT,ATM,SNHG32,VPS52,PLEKHB1,MTERF4,LINC01089,TUBG2,SLC39A13,TNK1,ZBTB4,CHD3,EP400P1,ZNF331,IMMP1L,PSMB5,CAND2,SIGIRR,ZNF470,EGLN2,NET1,PRDX2,DNAJB1,PPP2R2D,NSUN5P2,BBS2,BAG3,IPCEF1,PRKRIP1,ECHDC2,PXYLP1,RPS6KA5,NPM3,LYPD3,ZNF575,TRAF3IP3,CNST,PCYOX1L,METTL16,RETREG1,SNX9,SYNJ2,RAB43,MAML2,AMIGO1,CAMK4,IL6ST,XPO6,GPA33,AMIGO2,PCED1B
GSE11057_NAIVE_VS_CENT_MEMORY_CD4_TCELL_DN	AUD	0.000275895	0.000901802	0.759653	149	0.438759	brain	TWAS	c7	0.759653	1	ADAM8,CTNNA1,HLA-DRB1,EIF2AK1,PAPSS1,SAP30,SETD7,TNFRSF4,TIFA,YWHAH,ZFYVE28,FAS,NCOA7,ENTPD1,GPRIN3,OSBPL11,PFKP,KLHL5,OGDH,YWHAQ,DPY19L1,EEPD1,SPSB1,KIF1B,CHST12,LIMS1,CD82,SSR3,MLF1,PARP4,SPPL2A,MYO5A,F5,ZCRB1,PRKCD,NABP1,LPP,EMC3,ATP2B4,EFHD2,MAP3K5,CAST,SMC6,CCR6,AFDN,IFI16,CD84,ELOVL5,CTSA,TMEM116,TBCB,CAPNS1,RYR1,RABGAP1L,RSU1,PSTPIP1,TUFT1,S100A4,ABCC1,MED15,CDC42EP3,HNRNPLL,ADAM19,EHD4,MIAT,SH3GLB1,RAP2B,SLC6A6,OSBPL3,ZDHHC3,NBEAL2,ITPK1,RAB27A,TSPAN17,TTYH2,TOM1,ITGB1,HERPUD1,MYO1F,ARF3,CTSC,FAM53B,MPRIP,ARID5B,REEP5,GPR65,TGFBR3,AKIRIN2,GALNT10,LGALS3,TERF2IP,VCL,DEGS1,PRR5L,MICAL2,PIEZO1,SRGN,LINC00888,PHACTR2,IQGAP1,ELAPOR1,PTTG1,FAR2,ST8SIA1,ARHGAP18,COTL1,GSE1,LGALS1
GSE11057_NAIVE_VS_CENT_MEMORY_CD4_TCELL_UP	AUD	-3.20E-05	0.000552679	0.953878	167		brain	TWAS	c7	0.953878	1	RFLNB,SNPH,DDR1,AIF1,SNHG32,VPS52,RNF175,DCHS2,KLF3-AS1,PLA2G12A,LINC02175,TMEM263,VNN2,SULT1B1,SMOC2,LGR5,TECTB,ABLIM1,EFNA1,STK17A,AEBP1,TTC28,RIN1,TOM1L2,RAPGEF6,ENGASE,ITGA6,PDK1,BBC3,GUCA1B,ETFBKMT,AMN1,SFXN4,ALG10B,ZNF853,CD55,MPP7,CDIP1,CHML,COBLL1,SLC2A11,COL5A2,GIMAP1,TMEM272,AK5,ATM,PHGDH,CEP41,DEPDC7,MLXIP,PITPNM2,USP44,SAT2,RNF227,PKIG,ADGRF3,ZBTB18,PSMB5,SDR39U1,CENPV,PRKD3,APBA2,NET1,PRKCQ-AS1,SFMBT2,PADI4,CEP70,BNIP3,ZNF436-AS1,SERTAD2,HOOK1,PLLP,CIAPIN1,HSF2,NAA16,ZNF506,TUG1,PIK3IP1,SMPD1,APBB1,DNHD1,GSAP,NDC1,PXYLP1,RIN3,TAF4B,NPM3,CRLF3,MATN1-AS1,ASIC1,ZNF496,OBSCN-AS1,SCARB1,PTPRK,ME3,RETREG1,TBC1D32,SNX9,HSBP1L1,CERS6,PRXL2A,MAML2,SATB1,CAMK4,IL6ST,B3GAT1-DT,NUDT17,DACT1,IGF1R,CHST2,PCED1B,EEA1
GSE11057_NAIVE_VS_EFF_MEMORY_CD4_TCELL_DN	AUD	-0.000154969	0.000671157	0.817394	144		brain	TWAS	c7	0.817394	1	GSTK1,HOPX,SAP30,ANTXR2,TNFRSF4,TLR3,YWHAH,CALHM2,FAS,SLF1,CAST,PFKL,OGDH,KIF1B,GDPD5,MIB1,LIMS1,ANXA2,SSR3,MLF1,NABP1,TTYH2,SLC9A3R1,TOR3A,ATP2B4,HMGN4,EFHD2,TPM4,MAP3K5,GBP3,ZNF532,SEC11C,PDIA6,CCR6,AFDN,IFI16,CD84,ELOVL5,CTSA,NETO2,TMX4,ALCAM,TMEM116,UBL3,ALOX5AP,GLIPR1,LACC1,CDC42EP3,HNRNPLL,NINJ2,CRYBG3,ADAM19,GCLM,MDFIC,HLA-DPA1,MIAT,PPIF,NPC1,PREX1,OSBPL3,CAPG,TRAC,TBCB,ASB2,RAB27A,IL15RA,SMCO4,ITGB1,MYO1F,CRELD2,TYMP,CTSC,B3GNT9,ZBTB38,REEP3,RNF149,REEP5,S100A4,CPPED1,AKIRIN2,OGFRL1,LGALS3,VCL,MIR22HG,PRR5L,MICAL2,PIEZO1,SRGN,PHACTR2,IQGAP1,CNPPD1,MIS18BP1,UST,PTTG1,FAR2,ST8SIA1,NECTIN3,CREB3L2,ARHGAP18
GSE11057_NAIVE_VS_EFF_MEMORY_CD4_TCELL_UP	AUD	0.00015477	0.00089526	0.862748	144	0.0987628	brain	TWAS	c7	0.862748	1	MMAB,PLXDC1,ZNF516,SNPH,DDR1,AIF1,SNHG32,EPHA1,ZNF138,PLAC8,ADGRA3,DCAF16,MTMR9LP,VNN2,SFXN2,TMEM198B,NEMP1,CCDC110,ABLIM1,EFNA1,AEBP1,TTC28,ZNF780B,PDE9A,TOM1L2,RAPGEF6,FBXL12,ZNF439,ZNF763,ZNF563,PIK3CD,NIPAL3,PRKCA,ITGA6,PDK1,FAM117B,SDHAP2,AFF3,CDCA7L,SLC12A6,HIVEP1,FCGRT,AGMAT,PDE7B,CD55,FLNB,RBM11,TECPR1,SPTBN1,IGF1R,MEF2A,TMEM272,AK5,RPS5,AARS1,ATM,PHGDH,CEP41,DEPDC7,LINC01089,PITPNM2,PADI4,USP44,RNF157-AS1,TRABD2A,PIGL,CENPV,ALS2CL,ENOSF1,TTN,APBA2,NUDT12,SERTAD2,ZNF506,ZNF253,ZNF43,PDE3B,ACSS2,IPCEF1,TUG1,PIK3IP1,DNHD1,RIN3,TAF4B,CRLF3,KLF7,ELFN2,H1-0,ZNF496,OBSCN-AS1,LAMA5,SCARB1,ME3,SLC16A10,NDFIP1,SFMBT2,SNN,CERS6,TMEM41B,PRXL2A,RAB43,TBC1D32,MAML2,SATB1,NFKBIZ,CAMK4,IL6ST,CCDC3,KLHDC1,ACTN1,DACT1,CHST2,ROBO3,PCED1B
GSE11057_NAIVE_VS_MEMORY_CD4_TCELL_DN	AUD	-0.000197419	0.000915951	0.829351	139	0.482988	brain	TWAS	c7	0.829351	1	HLA-DRB1,GSTK1,ACTB,HMGB2,SEL1L3,TNFRSF4,TIFA,YWHAH,FAS,NCOA7,GPRIN3,PFKP,OGDH,TNIP1,EEPD1,KIF1B,ARL6IP1,GNAI2,MIB1,LIMS1,ANXA2,CD82,SSR3,MLF1,SPPL2A,MYO5A,SNX24,DENND10,PRKCD,NABP1,LPP,TTYH2,SLC9A3R1,TOR3A,ATP2B4,TPM4,MAP3K5,SEC11C,PMAIP1,PDIA6,SMC6,LRIG1,IFI16,CD84,ELOVL5,CTSA,ALCAM,DHRS7,GLB1,GLIPR1,RSU1,CDC42EP3,HNRNPLL,CRYBG3,ADAM19,EHD4,MIAT,PREX1,SLC6A6,OSBPL3,SYNE2,RAP1GAP2,NBEAL2,TBCB,RAB27A,CCR6,TOM1,ITGB1,HERPUD1,MYO1F,ZBTB38,REEP3,MCOLN2,REEP5,S100A4,TGFBR3,AKIRIN2,RFTN1,LGALS3,DEGS1,PRDX1,PIEZO1,SRGN,PHACTR2,IQGAP1,PRC1,CORO1B,MIS18BP1,ELAPOR1,PTTG1,FAR2,ST8SIA1,OPTN,EMB,ARHGAP18,ENDOD1,COTL1,GSE1,LGALS1
GSE11057_NAIVE_VS_MEMORY_CD4_TCELL_UP	AUD	0.000190037	0.000665285	0.775148	157		brain	TWAS	c7	0.775148	1	ZNF516,SNPH,DDR1,AIF1,SNHG32,VPS52,LINC02604,ADGRA3,KLHL24,KLF3-AS1,PLA2G12A,LINC02175,TMEM263,RNF175,NPM3,SFXN2,ABLIM1,EFNA1,STK17A,AEBP1,TTC28,ZNF780B,PDE9A,SLC29A2,TOM1L2,RAPGEF6,PIK3CD,TIMP2,ENGASE,SH3RF3,METAP1D,ITGA6,PDK1,CADPS2,MRPL45P2,FCGRT,ALG10B,PDE7B,CD55,GPRC5B,MPP7,CHML,SPPL2B,TLE2,TMIGD2,SLC2A11,SERPINE2,COL5A2,IGF1R,MEF2A,TMEM272,TMEM170B,EXPH5,PHGDH,CEP41,MLXIP,PITPNM2,USP44,RNF227,DSC1,PKIG,RNF157-AS1,KCNQ5,AGRN,ZBTB18,PIGL,CENPV,APBA2,NUDT12,BTBD3,NET1,PRKCQ-AS1,SFMBT2,PADI4,SERTAD2,PLLP,CIAPIN1,HSF2,NAA16,ZNF506,PDE3B,TUG1,PIK3IP1,SMPD1,APBB1,DNHD1,NDC1,PXYLP1,RIN3,TAF4B,ZNF229,CRLF3,ZNF496,OBSCN-AS1,SCARB1,PTPRK,ME3,RETREG1,RHPN2,TBC1D32,SNX9,NDFIP1,TMEM41B,PRXL2A,MAML2,SATB1,SNRPN,CAMK4,KLHDC1,TMEM220,NUDT17,ROBO3,PCED1B,EEA1
GSE11057_PBMC_VS_MEM_CD4_TCELL_DN	AUD	3.28E-05	0.000677088	0.961372	135		brain	TWAS	c7	0.961372	1	NFRKB,SYNRG,STMN3,LIME1,SLC2A4RG,ZNF512B,GSTK1,CASP6,DOCK9,MEGF6,TMEM63A,ESYT1,PRIM1,SEPTIN1,THUMPD1,INPP4B,CFAP36,ACAT2,BIN1,ATP8B2,PBXIP1,TMEM14A,ARHGEF18,HAPLN3,RRP1B,NIPAL3,PHC1,RPS3,TSPYL4,S1PR1,ATIC,CD82,PELP1,PATJ,ISYNA1,PBX4,ZNF101,CD6,CD5,GOLGA7B,KCTD2,ZNF862,LRIG1,CD84,FAM107B,FAM171A1,BICDL1,EPB41,SUPT20H,HNRNPLL,MTHFD1L,VOPP1,SLC39A13,HINT1,ACSL6,JADE2,ZNFX1,PRMT7,ZFP90,ZBTB25,TRAC,REM2,CBX7,RPL3,BCL9L,KLF12,GOLGA2P5,OPTN,SIGIRR,TC2N,DDX24,SFXN1,TMC6,PRDX2,TECR,TLE5,ITGB1,EML4,PNMA1,TRAF5,PLCD1,ECHDC2,TENT4A,SLC26A11,DYRK2,FBLN7,MAST4,ANKH,EDEM1,HECA,RUVBL1,PHACTR2,CCND2,CYB561D1,LDHB,ST8SIA1,PRKCQ,PRKCQ-AS1,KIAA0586,SMYD2,MZT2B
GSE11057_PBMC_VS_MEM_CD4_TCELL_UP	AUD	-5.21E-05	0.000672743	0.93822	140		brain	TWAS	c7	0.93822	1	CRISPLD2,VSTM1,OSCAR,LILRB3,LILRA6,LILRB2,LILRA1,LILRB1,SIRPB2,SIRPB1,IGFBP7,MARCHF1,WDFY4,PDGFC,P2RY12,LGALSL,ASAP2,PYGL,KCNE3,DGAT2,CYBRD1,AOAH,TUBB1,CYRIA,ATP8B4,TBC1D8,ADGRE2,FCGRT,SLC15A3,ASRGL1,STAB1,PRKCD,CD300LF,FPR2,SCPEP1,EPB41L3,CACNA2D3,PTAFR,ARPIN,FES,CYP27A1,FBN2,TMEM176B,TNFAIP2,LTBR,ACRBP,TMEM170B,JUP,LPCAT2,CES1,NEXN,SPARC,FCGR2A,FCGR2C,RNASE2,SLC7A7,SYNGR1,TFEC,MYL9,RASSF4,QPCT,CYP1B1,RUBCNL,PTX3,CLEC4A,PADI4,KYNU,CLEC4E,LRRK2,F13A1,CMKLR1,HMOX1,SMPDL3A,TMEM121B,RHOBTB1,RNASE6,LYST,SCARB1,CPPED1,TTYH3,CD180,HDC,FCER1A,MYOF,SRGN,SWAP70,GRK3,MARCKS,SLC22A15,HLA-DOA,PLA2G7,MTMR11,CTSS,FGD4,SERPINB2,SLC37A2,NAGK,DYSF
GSE1112_HY_CD8AB_VS_HY_CD8AA_THYMOCYTE_RTOC_CULTURE_DN	AUD	0.000134898	0.0020694	0.948025	133	0.580734	brain	TWAS	c7	0.948025	1	DBIL5P,CXCL2,TBC1D9B,RABGEF1,PMS2P5,PMS2P2,RADIL,IGFBP7,DDIT4L,KREMEN1,TUG1,PHC2,EAF2,LPCAT1,BLOC1S1,EPHB1,CFAP410,DDX60L,KCNQ2,KIZ,HK2,ATP8B4,HOMER3,RET,UPP1,DZANK1,BTN2A2,RBCK1,HTRA1,CD55,HAS1,BCAT1,F11R,MPHOSPH6,RHCG,ALOX5AP,DNM1P46,CAB39L,FAM124A,PELI2,SMC1B,PCDHB12,ZNF551,RHBDF1,PID1,D2HGDH,CHD5,MTHFS,IL16,DENND11,SAT2,PINK1,SPARC,MET,SPTLC2,NDUFA10,ZBED5,SHKBP1,RAB4B,RBM17,CROCCP3,CLEC4E,CDC42EP3,ARHGEF3,PCTP,GOLGA8IP,CKAP4,USP3,KHNYN,ERCC1,FAM222B,TRIOBP,PNP,IL1A,JAKMIP2,MFAP3,LRMDA,CASP1,CARD16,SNX9,CCDC50,FYN,NUDT14,LMO1,STX3,PTPRM,CRBN,EMP1,USF3,TGIF1,GNG12,WLS,RNF7,NFKBIZ,PNPLA1,RCAN2,FCGR1A,BNIPL,SERPINB2,ATP8B1,NSUN3
GSE1112_HY_CD8AB_VS_HY_CD8AA_THYMOCYTE_RTOC_CULTURE_UP	AUD	0.000903644	0.000870315	0.299133	143	0.0332447	brain	TWAS	c7	0.299133	1	WARS1,DNAJC18,STING1,HLA-DRA,HLA-DRB6,HLA-DRB1,HLA-DQA1,HLA-DQB1,TAP2,PSMB9,HLA-DPA1,HLA-DPB1,BAK1,ARHGEF5,LAMTOR3,TLL1,FBXO6,KCNJ6,SFXN2,CKAP2,MDGA1,KCNK5,LTBP1,CDON,HIVEP3,ARTN,NT5C3A,IL12RB1,CALHM6,PNMA8B,DYNLT2B,ATP8B4,STAT1,BTN3A1,OAF,CASP4LP,CASP1,GBP1,GBP2,GBP4,ERAP2,RGMB,MAP3K14-AS1,PELO,PARP14,ADCY5,SLPI,WFDC3,ANKFN1,SCPEP1,THBS4,CLEC5A,MGAM,STAP2,APOL6,APOL1,SIPA1L1,UPB1,MMP25,TCHH,OTOGL,VPS41,SLC44A5,THUMPD2,GIMAP8,SMC1B,DUXAP10,PNP,STARD4,CD59,PPIF,POC1B,BDNF-AS,LINC00870,SAMD9L,TPMT,DNAJB11,RTP4,NT5C1A,NME9,DESI1,SERPINB8,STX1A,LINC02245,NDUFA10,SPATS2,CA10,LTB4R,KHNYN,RNF149,SLC5A9,SPATA6,TPT1-AS1,SERPINI1,UBE2L6,SNX9,MYOF,STX3,RGS17,PLEKHO1,GREM2,CCND2,ADAMTS6,PHLDA2,SLC22A15,PTN,DPH3,TOX2
GSE1112_OT1_CD8AB_VS_HY_CD8AA_THYMOCYTE_RTOC_CULTURE_DN	AUD	0.000249379	0.000668124	0.70896	113		brain	TWAS	c7	0.70896	1	CANX,NPY2R,BOD1L1,COQ5,RNF10,MOB1B,SLC2A12,NFXL1,HLTF,ARSK,NCOA7,PPP4C,DYNLT5,C19orf47,SLC39A9,PDZD8,MAP4K5,FIZ1,UPK1B,TMEM39A,ZNF831,MIPEP,WBP2NL,ITGB3,SECISBP2L,TRPM7,ARPP19,KIRREL3-AS3,PGGT1B,COMMD10,AKAP11,MAN1A2,ABHD14B,GLYCTK,ANGPTL1,C6orf62,CLASP2,TTC13,CEPT1,POSTN,PELI2,ZNF549,ZNF586,TRIP12,TMEM161B-DT,GCM2,NFYA,CALU,CEP41,MTERF4,DENND11,PDCD4,DSC1,TOX2,RIMS4,NGEF,SAR1A,KHDC1,UCHL5,MZT1,COLEC12,NDUFA10,ZBED5,GDI2,MISP3,ACLY,TASOR,PHOSPHO2,APOL6,ADPRHL1,RAB8B,ZNF202,FLCN,TMEM135,TTLL7,CABCOCO1,HCG11,SDC3,S100A13,GRPEL2,OR52A1,RIT2,AVPR1A,PTPRM,REPS1,IL1RL1,IFT140,PRMT6,NARS2,CFHR4,SMCHD1
GSE1112_OT1_CD8AB_VS_HY_CD8AA_THYMOCYTE_RTOC_CULTURE_UP	AUD	0.00039702	0.000891554	0.656094	149	0.679822	brain	TWAS	c7	0.656094	1	JAKMIP3,SCART1,DBIL5P,MYO1C,MAPT-AS1,ARHGAP28,SIRPB2,ZNF343,SLCO4A1-AS1,NTSR1,STMN3,KLB,CLCN2,FAT4,VGLL4,LGI2,C1orf226,EPHB1,PCCB,QPRT,COA1,SPRYD3,PACS1,ACTN3,LUZP2,NOMO3,KCNN1,REX1BD,SMIM24,GIPC3,PATL2,RASIP1,TBC1D17,TMEM51,HFM1,TESMIN,HTRA1,TRPM1,ODAD2,BCAS3,RBM11,DCLRE1C,SUSD2,BHMT2,LINC00921,ZNF736,C12orf54,SCN11A,COL5A3,HNRNPA1L2,CNMD,TAF1C,XRCC2,AXIN1,CGNL1,ZNF408,LINC02458,LINC00930,ESR2,SPTB,ZNF667-AS1,AURKC,RGMB-AS1,CACNA1I,NBEAL2,LINC00951,PAIP2B,GPRIN1,SHKBP1,ARFGAP3,MOV10L1,FAM222A,FAM216A,PLEKHM3,CREG2,ZNF701,ARHGAP29,CD177,FAM228A,TMCO1-AS1,CD247,FAM83D,CDH8,RBFA,NOSTRIN,PRLR,COLQ,OPN5,FCGR1A,ATP8B1
GSE1112_OT1_VS_HY_CD8AB_THYMOCYTE_RTOC_CULTURE_DN	AUD	0.000345995	0.00086436	0.688943	176	0.135323	brain	TWAS	c7	0.688943	1	ACACA,PRPF31,C2orf69,MYOT,AASDH,PAXBP1,IFNAR2,IL10RB-DT,SETD6,PKD2,HERC3,CNOT6L,COQ5,KDM2B,STIM2,NFXL1,S100P,TAPT1,ACOX3,CH25H,CFAP97,OLFML2B,RYK,EEF2K,RIOK2,OXLD1,DCXR,NUP93,PPCS,PRADC1,CCT7,FAM89B,GSTP1,EEPD1,ZCCHC17,MRPL34,CMSS1,MIB1,HDGF,POGLUT1,PLA1A,CEP164,EPHX1,AKAP11,NLRC4,NT5DC2,TKT,SNX1,SPG21,TATDN2,NUP85,CDC40,FBXO9,SEPTIN9,KMO,CHML,TXNDC16,MAPKAPK5,ZZEF1,ZNF585A,SPINT2,KCNK6,IMPACT,MCM6,EVI5,MS4A4A,TTC9C,TMEM14C,TMEM170B,KCTD11,PPP1R7,DTYMK,FBXO42,NKIRAS1,TUBG1,ECH1,MPHOSPH8,SDF4,SPATA5L1,NCOR1,TRAPPC12,ADI1,HSD17B4,RIC8A,RNH1,NDUFAF7,FAM221A,NDUFS1,CLTB,GALNT1,PDE8A,CERK,RARS1,GAS2L3,RDH11,RPA1,IMPDH1,TMEM52B,ETV6,UTP18,HDHD5,ETFB,SNX17,TRMT61B,SLC25A3,OSGEP,BRAT1,GFM1,RAB4A,NUP133,DTX4,TULP4,BTBD6,UMPS,ACAD9,MCCC1,ANKMY2,PHYH,GRK3,TTLL5,ZNF664,PLAGL1,AKR1B1,GSTM4,MCM9,EMB,VPS26B,COX11
GSE1112_OT1_VS_HY_CD8AB_THYMOCYTE_RTOC_CULTURE_UP	AUD	0.000517653	0.00209779	0.805093	135	0.496377	brain	TWAS	c7	0.805093	1	KISS1R,LENG8,GID8,ZBTB46,ZNF138,SHISA3,AP1B1,PLOD1,NFXL1,PALLD,TRIB2,PDGFC,INO80E,EEF2K,ACOX3,APBB1IP,PITRM1,UBAP2L,PMVK,CLEC4G,TBRG4,SPINT2,KCNK6,ECH1,BLVRB,SRSF5,PACS1,GSTP1,NDUFV1,SFT2D2,NME7,EEPD1,OLFM2,ZNF442,RERE,ALOX15,UPK1B,PCSK7,EPHX1,TOMM22,CBX6,WBP2NL,MMS19,PI4K2A,HSD11B1,NISCH,STAB1,TKT,NEMP2,MRPS7,MRPL38,QSOX1,CASC2,RAB8A,C17orf58,CDK19,APOL4,GPI,ALDH7A1,MLST8,TTC9C,IL18BP,MRPL48,SLCO3A1,LANCL2,HLA-B,SDC4,SYNGR2,CBX5,RYBP,LRRC74B,MTHFD1,GPX2,ASTE1,OXA1L,SLC7A8,SNHG29,HSP90AB1,SCAND2P,DSG1,ERC2,ARHGAP25,GAS2L3,NUP93,BORCS5,SNX17,REEP5,DYRK2,INF2,MVD,PIEZO1,FLVCR2,CD200R1,COL11A1,AKR1B1,EMB,NARS2,XXYLT1,MGME1,MPDU1
GSE11367_CTRL_VS_IL17_TREATED_SMOOTH_MUSCLE_CELL_DN	AUD	-4.46E-05	0.000941943	0.962258	88	0.507036	brain	TWAS	c7	0.962258	1	WARS1,CMTR2,LIPE,LILRB3,LILRB4,CTNNA1,STING1,CD14,LGI2,MARCHF1,MMAA,CFAP58,TMPRSS11A,SOX1,PDE9A,PGD,RAB27B,TGM2,ALG12,GNA15,GTPBP10,PCDHB10,ANGPT4,KCTD6,ZMPSTE24,SSR1,INTS4,ITGB8,ISG20,PEX11A,ANKRD45,KREMEN2,HTR3A,ADRA1B,GABRB2,RCBTB2,RPAP2,FNBP1L,RNF121,GAREM1,FIBIN,GUCY1B2,CAPZA2,SLCO4C1,KYNU,KLHL23,SDK2,CYFIP1,MT1A,CYP2R1,CCKBR,PDZK1IP1,DNAI3,CABLES2,FTO,CNTNAP4,FREM2,HELLS,B9D1,TMEM198,TBC1D5,LSP1,TSLP,CCDC3,LSG1,CLIP4
GSE11367_CTRL_VS_IL17_TREATED_SMOOTH_MUSCLE_CELL_UP	AUD	0.00274328	0.00224893	0.222535	107	0.487377	brain	TWAS	c7	0.222535	1	BEGAIN,AP3B2,MARVELD3,PKD2L2,GTF2I,IQCA1,TAPT1,HEBP2,SUFU,CNNM2,SRPRA,RALBP1,PNMT,MYO15A,PRKAR2A,ARIH2,HYAL3,TMEM169,LMOD2,SPATA2L,MORN4,MFSD6,KIF19,LLGL2,MYO15B,TOR3A,CFAP100,TMEM116,FEM1A,KDM4B,TBX2,ADSS2,SCML4,PTPRU,POGZ,PIEZO2,ZSWIM2,FLRT2,PRRC2A,CLRN3,UCP2,MAT2B,MCTP2,TMEM125,ADAMTS14,COL6A1,AGFG1,MGAT3,ALLC,CACNB3,KCTD1,PDZD7,TGM1,CBFA2T2,OBSCN,FARP1,OCLN,AMDHD1,SLC1A3,MARCHF11,PARVA,TRIM66,MS4A7,FAM184A,RNF144A,LRIG3,CCDC115
GSE11386_NAIVE_VS_MEMORY_BCELL_DN	AUD	0.000138634	0.000675414	0.837371	134		brain	TWAS	c7	0.837371	1	PCMTD2,ZKSCAN3,GABBR1,BANK1,MGST2,ATP8A1,P2RX7,P2RX4,S100PBP,PTPN13,NAP1L5,ATP10D,RNF185,PIK3IP1,FAM53A,INSR,RPS26,RIMKLA,PLOD2,RIMOC1,NNT,NSD1,ACP5,CHD9,PGPEP1,WAC,NEU3,ZUP1,TIMP2,FILIP1L,PRKCA,LINC-PINT,KCNAB1,TCF12,FBXL17,PATJ,EIF2AK4,VIPR1,PPIC,SYNE1,MTFR1L,WDR37,CD6,CD5,MARVELD1,NISCH,GNL3,SOCS5,EPCAM,KDM5B,PLEKHA1,FAM53B,MAP3K5,ALDH6A1,IKBKE,CR2,TRIM25,SPECC1L,RABGAP1L,DPP4,IFIH1,XAF1,CASD1,EIF4G3,AGL,SSBP2,SLC28A2,LCLAT1,KIF13A,RPLP2,AKAP13,USP45,TRAF5,GRAMD1B,INSYN2B,WDR49,SMG6,TULP4,MDN1,SFMBT2,PHYH,SIDT1,TBC1D5,CMYA5,IL6ST,ACTN1,PRMT6,FMO5
GSE11386_NAIVE_VS_MEMORY_BCELL_UP	AUD	-2.24E-05	0.000907993	0.980345	140	0.633559	brain	TWAS	c7	0.980345	1	PSMD13,CTSD,LILRB4,LIN54,PSMD2,CENPE,LYAR,PPP4C,ST3GAL4,PSMA2,BLVRA,KIF20B,DYNC1I2,CLPTM1,SSR3,RAB27A,TEX9,BUB1B,KIF15,ATP5F1A,IDH3A,GFM1,MFSD1,PIH1D1,UBE2T,H2BC4,H4C4,EIF3C,GBP3,GLRX,PDIA6,ZMPSTE24,SHCBP1,CRYBG1,SSR1,SERPINB9,TUBB2A,HSPA13,TBCB,COX7A1,CDCA8,TRIP13,EPAS1,HSD17B12,POLR3K,LAMC1,EDEM3,PGM2L1,KNTC1,EGLN1,ECH1,NPC1,SERINC3,SGO2,FIGNL1,ITGB2,PACSIN2,SYNGR2,MCM8,ADGRE5,RMDN2,GAS2L3,KLRC1,FHIP1B,RRM1,PTPN12,DAPK2,BLMH,GALK2,RAB11FIP4,MDM1,SPDL1,GOPC,MFAP3,CDK1,RAD54L,AGPS,MED21,TSPAN2,F2RL2,PSMA7,EPRS1,NEPRO,PRC1,NDUFA9,VPS45,NCBP2,RBM8A,EPHA3,GHITM
GSE11818_WT_VS_DICER_KO_TREG_DN	AUD	-4.23E-05	0.000921438	0.963369	117	0.639918	brain	TWAS	c7	0.963369	1	TUBGCP2,CWC25,FBXL20,MED16,HELZ2,MAPK9,CRCP,EXOC1,MKLN1,CHCHD3,TRMT11,ANAPC13,HERC3,P3H1,COASY,RPS14,ABCA5,CHD9,TMEM86B,CARF,WASL,VPS16,FLVCR1,GPHN,ISYNA1,CHRM5,INPP5F,SEC23IP,WDR11,SYNE1,BBS4,UTP25,STAT4,TOR3A,ABT1,CD200,COQ6,DDHD1,RAD18,PPFIA2,DARS2,PTPN22,HIPK1,TRIM58,IFFO1,PIGK,FAM168A,AARSD1,ERLIN1,ASXL2,CARD11,TMEM167A,SUCLG2,ANAPC1,GGCX,DDX6,KLF12,IRF7,RTP4,N4BP2L1,NELFE,POLR2C,FKBP11,LRRFIP2,YTHDC2,ATAD5,COPS2,GALC,EML5,FBXO38,ACVR2A,CENPH,CALCOCO2,IL18R1,CLCC1,ISOC1,UST,PARP8,SGF29,ECI2,ATP13A5,LSG1,SMAD2,FECH,LRIG3,ARHGAP18
GSE11818_WT_VS_DICER_KO_TREG_UP	AUD	-0.000518757	0.00250072	0.835664	98	0.563498	brain	TWAS	c7	0.835664	1	DUSP8,PHLDA2,PCGF2,ANKRD50,NDRG4,CNGA1,CLGN,TRIB2,NEK3,MDGA1,BOLA2,TSPAN10,RAC3,TMEM184A,FSTL5,IGDCC3,GPRC5C,TRIM47,EPCAM,SYNDIG1L,ITGA1,CRYBG1,SERINC5,DEGS2,SIPA1L1,CYP27A1,PRODH,SCARF2,TMEM14C,SYCP2L,PRKN,HSPG2,ADPRHL1,RASA3,PMP22,CAPZB,PDLIM4,ARSI,SPARC,GPC5,F2,KCNJ4,PRSS45P,STRN,GSTM2,AGER,RAB38,DLEC1,PLD6,FLCN,CARMIL3,SLC39A2,NTSR1,ABCA4,EPHX4,GALNT10,GDNF,CATSPERB,FGF1,CBLN2,ARHGAP19,PDZD2,IL6ST,PDYN
GSE11864_CSF1_IFNG_VS_CSF1_IFNG_PAM3CYS_IN_MAC_UP	AUD	-0.000330515	0.000880953	0.707527	166	0.617088	brain	TWAS	c7	0.707527	1	ZDHHC7,FKBP1A,MRPS26,DDRGK1,TCFL5,PRPF6,RPIA,TCF19,GSTK1,SAP30,TMEM175,PARL,VPS8,ANAPC5,FAAP20,CYP4V2,ENTPD6,FBXW4,CALHM2,GLO1,ESYT1,STAC3,ENTPD1-AS1,PGAM1,NAPSB,NUDT6,DCXR,GPS1,C20orf27,TMEM230,SIPA1,CORO1B,ALDH3B1,UBE2F,AKTIP,GALE,GDPD5,UVRAG,CHST12,RAP1GAP2,NUP88,TIMMDC1,CD302,PARVG,MIPEP,HAUS1,WDR76,SORD,PHF7,SLC9A3R1,ZNF467,GIMAP8,GIMAP1,RAC1,TPGS2,GOLGA8H,CAST,TRIT1,MYCL,ITFG1,APOL4,EIF3D,TST,DARS2,RAP1A,OSBPL1A,PSTPIP1,ERCC5,TMPRSS5,NSMCE4A,SP110,TTC9C,PLAAT3,ZFYVE19,STOML1,UBL7,CDK2AP1,ACBD6,MR1,FAM210B,STMN1,DDX51,EIF4E3,IPO8,CHN2,ERCC8,PCYOX1,PAIP2B,ACLY,DPAGT1,STARD13,ZWINT,PSME3IP1,MYO1F,TUBA1C,BCDIN3D,GIT2,ACAA1,TMEM97,REEP5,LAPTM5,SDC3,ZNF124,DNAJC10,TP53TG1,CPPED1,VCL,IFI16,TMEM53,ATPAF1,FES,PEBP1,BTD,OXNAD1,PLCL2,SORT1,FECH
GSE11864_CSF1_IFNG_VS_CSF1_PAM3CYS_IN_MAC_DN	AUD	-0.0012048	0.00218502	0.581366	122	0.595962	brain	TWAS	c7	0.581366	1	CD83,HCG4,ABCF1,TUBB,BRD2,LINC00174,KCTD7,RABGEF1,DTX2,ACTB,LIMK2,SFI1,ITPRIP,ASPHD1,ACSL5,UBQLN4,KLHL5,STK17A,FABP3,RIN2,DNAAF5,TULP3,MREG,LINC-PINT,NUP58,UPP1,LAMB3,GNL3,NABP1,ABL2,MGLL,FPR1,ZNF701,CD40,TUBB2A,PXDC1,DTX1,SOWAHC,PNO1,LINGO1-AS1,TRIM13,FASTK,SNAI1,GARS1,SLC35F5,DNER,PAK1IP1,NEDD9,FBXO42,ATG13,AIFM2,CD109,CBX5,MUCL1,SLC6A6,PSMB5,KHNYN,BOD1,JOSD1,ATP13A3,PPP1R2,ZBBX,CCR5,AMPD3,USP47,TOM1,TNPO3,LRRFIP2,PSKH1,TTC7B,MAP4K4,MCOLN2,SLC22A3,GABRB2,SLC1A3,CRADD,DTX4,FBXO28,RETREG1,BASP1,RAI14,TBC1D30,URB1,ARL8B,CMTM6,TSPAN14,SOSTDC1,SLFN5,NPAP1
GSE11864_CSF1_IFNG_VS_CSF1_PAM3CYS_IN_MAC_UP	AUD	-0.001008	0.00179307	0.574003	166	0.727405	brain	TWAS	c7	0.574003	1	CORO1C,KIAA0513,LRRC37A2,CDK5RAP3,OMA1,FKBP1A,IL17RA,HLA-A,HLA-B,HLA-DMA,EIF2AK1,ZNF248,PGM2,MGST2,SLC49A3,C4orf33,TCN2,PIK3IP1,FBXO6,MTHFR,LRBA,PARP9,HSPBAP1,HPS3,GINS1,RNLS,KAT2B,METTL7B,PRIM1,ECHDC1,ZNF689,CMTR1,SPATA5,PAQR8,SLC15A4,GLT1D1,RALB,RBL2,CLSTN1,CHST12,TEX14,FAM117B,SDHAP1,MICU1,CEP85,UBXN11,SNAP23,SORD,FDXR,WIPF1,MIDEAS,ALDH6A1,CD46,THNSL1,SMAP2,RITA1,SDS,UVRAG,PAK1,SLFN11,ABHD2,AP3S2,COL8A2,OSCP1,PFKM,MCM6,WDR41,RCBTB2,DIAPH1,NAPA,LIG1,IL18BP,ATG16L2,HPS4,DHX58,C1orf174,USP6NL,CAMK1D,RGS18,APOBEC3A,RNH1,ST6GAL1,TMC6,STARD13,SLC2A13,TMEM106B,GNG7,MYO1F,ACAA1,MOV10,FAM21EP,RPS6KA5,NT5M,MYO18A,ETFRF1,TPI1,EVI2A,BRI3BP,FAM102B,NUDT7,CPPED1,SLAIN1,COG6,ING1,EPRS1,DNPEP,PRCP,RCSD1,CREB3L2,OXNAD1,PLCL2,FECH,ADCY7,L3MBTL3
GSE11864_CSF1_PAM3CYS_VS_CSF1_IFNG_PAM3CYS_IN_MAC_DN	AUD	-6.19E-05	0.000557037	0.911586	150		brain	TWAS	c7	0.911586	1	ARHGAP45,SGTA,ZBTB46,HLA-A,FLOT1,HCG27,HLA-DQA1,TAP2,HLA-DMB,WIPI2,SMIM14,PLA2G12A,LAP3,TCN2,RUNX2,PARP9,TRIM8,GSTO1,CFAP58,STAMBPL1,KAT2B,ENTPD1,FRAT1,TRMT44,CENPN,CDH13,EFEMP1,GALNT3,CCDC69,SFT2D2,NME7,CLEC4E,CLEC2B,IL12RB1,ZNF101,EXTL2,PARVG,C1QTNF9,SPPL2A,MICU1,LIG1,LIN7B,ATF5,ITIH4,TRANK1,CD200,GBP3,GBP4,MALT1,CD244,FCGR2C,VAMP5,ST3GAL5,ZDHHC20,SCPEP1,SLC38A2,DDHD1,PAK1,CAPS2,EXOC3-AS1,IFIH1,MEF2A,HNRNPLL,GIMAP8,ICAM2,RELL2,STARD4,CEBPG,PLEKHG1,ASPHD2,UBR4,CWF19L1,BLOC1S2,DNAJB4,UBALD2,MYO1C,NFATC3,SMPD3,SNTB2,FMO4,CSF2RB,APOBEC3A,TUBA3D,SH2B2,PCGF5,ADCK1,CREB5,SCRN1,CCDC141,ANO5,LRRFIP1,ARHGEF3,SLC1A4,FAR1,IPCEF1,SELENOO,GVINP1,CTSC,RAD9B,CENPH,AKIRIN2,F2RL2,CBFA2T3,RMI2,PRXL2A,TMEM140,PARP8,GHITM
GSE11864_CSF1_VS_CSF1_IFNG_IN_MAC_DN	AUD	-0.000597593	0.00166977	0.720426	181	0.766359	brain	TWAS	c7	0.720426	1	EXOSC5,LILRA1,LILRB4,HLA-DQB1,SEC61G,BUD23,TBC1D1,AFAP1,RASGEF1B,MSMO1,EID3,NOPCHAP1,RNLS,CC2D1B,AK4,ZNF668,CMTR1,PSMD3,SLC37A1,GLT1D1,STYXL2,CCDC181,PRELID1,PDLIM7,FCHO1,GDPD5,DSE,PFKFB4,TGM2,MTHFD2,ZNF236,BTN3A2,ABT1,NIT2,NECTIN2,PYCR2,ZCWPW1,ATF5,ZNF391,ZDHHC4,COL28A1,RPF2,ST3GAL5,RNPS1,TRAP1,PRIM1,TXN2,XKR8,PTAFR,RPS2,P2RX6,TMPRSS5,CASP7,KIAA0930,LDLR,NSMCE4A,SP110,HSBP1,STOML1,AARS1,PSMC3,ARL1,EIF4G3,LONP1,NOC4L,USP6NL,DNA2,AIFM2,PPA1,B3GALT6,PSMB5,PIGL,LCTL,CCR5,PSMD13,C11orf21,QPCT,TRG-AS1,TFB1M,TMEM235,IL27RA,SREBF2,NAGA,DPAGT1,CD33,SLC1A4,OGFOD1,TMEM229B,LYSMD2,EIF6,TRABD,UQCRFS1,MORC2-AS1,ATP6V1E1,MOV10,KNG1,DAP,ANGEL1,PNP,CFAP54,KARS1,DNAJA4,HYKK,COG5,MOB3C,GORASP2,OSBPL6,EDEM1,TMEM41B,RUVBL1,AGTR1,TMEM140,ATP10B,NDUFAF4,SRPRB,TRIM21,DYNLT1
GSE11864_CSF1_VS_CSF1_IFNG_IN_MAC_UP	AUD	0.000654304	0.00090156	0.467994	149	0.0607149	brain	TWAS	c7	0.467994	1	POR,ZNF248,PARL,VPS8,TMEM50B,AP1B1,IFNGR1,APMAP,CALHM2,PTOV1,CLEC11A,LINC02223,CCDC93,C2orf76,VAPA,RIN2,MATK,VMO1,USP6,CNPY4,MEPCE,SNX24,TBC1D8,PEAK1,MORF4L1,SLC12A6,PTGFRN,CCNDBP1,NISCH,STAB1,EMC3,HFE,ZCWPW2,ARHGAP9,LINC00900,NQO2,LMBRD1,IFT52,COBLL1,ITGB8,SRRM2,LINC00921,CEPT1,SPTBN1,ZNF641,PDE4A,RAB3D,RNF145,CCDC18-AS1,PARP2,RNASE4,OIP5-AS1,ZNF274,FAM234A,NME4,TREM2,LMO2,SMARCE1,LINC00910,HDAC5,HP1BP3,ZBTB40,EPHB2,ATP2B1-AS1,CD109,SLC6A6,GSDME,SLC7A8,CBY1,ERGIC3,AP2A2,RPS6KA2,SWAP70,ZBED5-AS1,MGC16275,CPNE2,VWA5A,TMEM218,ZNF230,SPIRE1,SPATA7,C1orf43,FARP1,MERTK,BRI3BP,SLC43A1,RARRES1,FIG4,LYPD1,WDR35,SLC26A4-AS1,TESK2,IFT122,SH3YL1,DLGAP1-AS2,ULK2,TMEM167B,CD247,MARCKS,RBP1,BCHE,RPRD2,CERS2,IGF1R,PROX1-AS1,TMCC3,ABCC4
GSE11864_CSF1_VS_CSF1_IFNG_PAM3CYS_IN_MAC_DN	AUD	-0.000237995	0.000889861	0.789122	162	0.207577	brain	TWAS	c7	0.789122	1	MMAB,EXOSC6,AARS1,LILRB3,FCAR,EIF2AK3,ADGRL3,TRIM26,TUBB,MICA,VWA7,RHOH,TBC1D1,GRID2,TMEM165,GSTO1,MAPK8,TRMT44,C16orf46,CDH13,ACSL5,SPRYD3,HIVEP3,WDR4,ADAM17,DBI,COQ7,MACO1,DSE,TGM2,CYP4F12,NXNL1,SUGP2,TEX14,COX17,BATF3,CNIH4,PYCR2,ZCWPW1,SERPINE1,CYP1A1,R3HCC1L,RAD54L2,PRKCD,SELENOK,RPF2,RIOK1,RBM11,SIPA1L1,LINC02003,GUCD1,KIAA0040,UTP11,LRRFIP2,XIRP1,TRIM13,ICAM2,ZNRF2,SPATA3-AS1,ZNF584,CEBPG,UST,PLEKHG1,MTHFD1L,MTHFS,CYTH2,PCBD1,PNPLA5,FAM81A,PSMB5,BNIP1,BOD1,JOSD1,USP14,XPO5,MRPL14,SPATS1,STARD3NL,TMEM235,PTPN7,SLC1A4,ERLEC1,ARHGAP25,SLC36A4,PANX1,NOP58,EML4,CKAP4,LYSMD2,MAP1LC3A,TYMP,DGKG,KNG1,SLC5A6,CSRP2,MDM1,SERF1A,DHCR24,ARL8B,RAB21,ADGRF2,SRPRB,HLX
GSE11864_CSF1_VS_CSF1_PAM3CYS_IN_MAC_DN	AUD	0.00053848	0.00088832	0.544397	157	0.488927	brain	TWAS	c7	0.544397	1	EXOSC6,AARS1,GEMIN4,ARFRP1,GFPT2,CD83,EN2,SMURF1,TBC1D1,LINC01085,GAR1,RCAN1,P2RX7,TRIM61,YWHAH-AS1,HLX,TAF1A,EIF2A,RAB12,ANKRD12,ALDH1L1,POLD2,HIVEP3,FAT2,SF3B2,ASAP2,EPB41L5,STPG1,MPV17L2,C1QTNF1,TOMM70,CRIM1,SNRPD1,NUP88,BATF3,FARSB,HIVEP1,NUP62,PLEKHO2,NABP1,ABL2,GTF2A1L,COCH,PEX7,GBP1,DNAH12,PMM2,MIER3,HSPA13,FIGN,UPB1,SEMA3C,SEMA3E,ZC3H12A-DT,GNL2,C1orf198,TRIM13,CASP7,MAGI2-AS3,DCAF7,MOK,PEDS1,SLC35F5,PRPF19,MTA2,PTPN12,GAL3ST2,ARHGEF19,SZRD1,MTHFS,PPIF,PPA1,LSS,NOC2L,MUCL1,USP14,NECAP1,MED17,PANX1,THOP1,PIP5K1C,NUP93,YBX3,CRYGA,DHX37,KCNMB1,SLC1A3,DTX4,USP47,TEAD1,URB1,ARL8B,EDEM1,MCCC2,CHORDC1,RAB21,DOCK4,ZC3H15
GSE11864_CSF1_VS_CSF1_PAM3CYS_IN_MAC_UP	AUD	-6.29E-05	0.000887128	0.943445	167	0.653292	brain	TWAS	c7	0.943445	1	CORO1C,TAS2R10,ZNF19,PCMTD2,ZSCAN16,TCF19,ZNF117,PGM2,ABCC5,BDH2,MGST2,RFPL1S,ERP27,SPPL3,PUS10,XPO1,SLC15A2,HACD2,LINC02481,TACC3,INSR,MYO1F,APMAP,CALHM2,STN1,KAT2B,CAMLG,KAT8,OR52K3P,THUMPD1,SPAG16,ATP11A,IFIT2,FBXO41,ACP5,ZNF823,PFKFB4,WDR54,S1PR1,MRM2,CHST12,CACNA2D4,SNRK,SELL,NUDT13,SYNE1,UBXN11,CFL2,RALGPS2,SOAT1,KDM5B,ATP2B4,ZNF467,HFE,SULT1A1,WIPI1,ZNF615,KDM3A,ARL15,WDR91,SLFN11,AP3S2,ADORA3,CNRIP1,SPTBN1,JHY,PPP2R5C,ASRGL1,KPTN,PDE2A,DECR2,NAGLU,GNPAT,EGLN1,CSTPP1,DOP1A,PRSS35,ZNF571,SIPA1L3,MLKL,PPIL3,SLC7A8,EDEM2,NDRG3,SOGA1,ROGDI,AP2A2,ST6GAL1,CBL,EPHB2,RFXAP,SLC2A13,CEP68,GNG7,CMPK1,SRD5A1,TPI1,MPST,GOPC,HSBP1L1,SWAP70,HACE1,EPRS1,FAM76B,IL1R1,GOLPH3L,CERS2,UFL1,FMO5,IGF1R,COX11,PROSER2-AS1
GSE11864_UNTREATED_VS_CSF1_IFNG_IN_MAC_DN	AUD	-0.00134742	0.00187067	0.471347	149	0.919935	brain	TWAS	c7	0.471347	1	C15orf40,ZNF19,USP10,SLFN11,ACACA,PSMB3,PSMD3,LRRC37A2,NSF,LILRB4,EIF2AK3,SIL1,SQSTM1,DHX16,CFB,HLA-DQB1,SEC61G,MAEA,SLC46A3,GATB,WDR5B,PARP9,TEC,TMEM165,PMVK,UBE2K,CCM2,SLC15A4,UBE2F,DBI,TXLNA,RIN2,LNP1,TEX14,ALDH1A3,TIMMDC1,UFSP1,DDX1,SNF8,ZNF14,WDR76,SLC30A6,YIPF4,TTC27,NUP62,ATF5,PI4K2A,BTN3A3,PMM2,STX7,LINC01010,IMMT,CRYBG1,ZFYVE16,ZNF146,KCTD5,SERPINE2,CTTNBP2NL,MOV10,PHTF1,CCDC77,NSMCE4A,ZNRF2,MDFIC,ZNF671,ZNF274,TREM2,MTHFD1L,NUDCD2,MAT2B,ARNT2,PSMC3,ALOXE3,LONP1,SZT2,SRP68,SELENOI,HSPA2,NCOR1,PLRG1,IPO9,DPAGT1,STARD13,SLC2A13,C11orf54,RBM28,LYSMD2,GIT2,CPSF2,ZNF112,MCOLN2,REEP5,GOSR1,ANKRD54,ANKRD27,MSANTD4,MOB3C,EDEM1,RNF14,STX3,COX10,NTPCR,ATP1B3,CD81,LYSMD3,EARS2,IL6ST,SCO1,NDUFC2,OXNAD1,RGS10,MCEE
GSE11864_UNTREATED_VS_CSF1_IFNG_IN_MAC_UP	AUD	-0.000570869	0.00210693	0.786431	122	0.703799	brain	TWAS	c7	0.786431	1	ZDHHC7,ZNF160,RPS9,STK19,ATF6B,KCTD7,UVSSA,FLT3,UBL3,FAAP20,ITPKB,PHYKPL,YPEL3,SLC41A3,ZXDC,ADRB1,GPS1,NARF,WDR45B,PURB,SVBP,GID8,NT5DC1,TSPYL4,PFKFB4,NAA80,CACNA2D4,XRCC5,ZNF296,AOAH,LRCH4,SLC12A9,SH2B2,TRAK1,VIPR1,ZDHHC3,UBXN11,WASF2,KPTN,BICRA,TRPM4,RPS11,SLC9A3R1,LINC02910,IKZF5,FAM161B,TTLL5,NFYC-AS1,ELOVL5,GLTP,ALDH2,HMGXB4,MYH9,SGSM2,P2RX1,PDCD6IP,CNIH1,RAP1A,ORMDL1,TRIM11,HNRNPA1L2,IL12A,TMEM170B,EPB41L4A-AS1,LMO2,SLC25A34,SAT2,LINC00877,JOSD1,ERGIC3,DLGAP4,PTPN18,MARCHF8,TMEM63C,SPTLC2,NET1,SMYD3,ZNF669,SERTAD2,CPNE2,IMPDH1,TUG1,SLC5A4,FRY-AS1,SLC25A36,CCDC88C,CRYL1,MPRIP,C1orf52,PLB1,SSH2,DNTTIP2,SLAIN1,ELK3,MICAL2,ZC3H7A,EPRS1,CDK2AP1,CNPPD1,GZF1,C11orf21,RTRAF,GAB2,VPS26B,FMO5,PROX1-AS1,LGALS8
GSE11864_UNTREATED_VS_CSF1_IFNG_PAM3CYS_IN_MAC_DN	AUD	0.000843228	0.00179647	0.638798	138	0.777595	brain	TWAS	c7	0.638798	1	MMAB,CPEB1-AS1,CLEC18A,IST1,VPS53,SQSTM1,HCG4,HLA-A,SEC61G,TMEM248,TRRAP,TLR1,RHOH,MED28,CBR4,SDS,RBM19,SETD4,GPR85,BLZF1,C1orf112,TMED1,ACP5,MACO1,TXLNA,NECTIN2,LIFR-AS1,SERPINE1,SLC30A6,YIPF4,PI4K2A,ENTPD7,PLEKHO2,CYB5R1,ZNF407,PMM2,TDP2,ZNF175,SPACA6,HAS1,IMMT,ZFYVE16,MYDGF,ZNF302,RNMT,ZC3H12A-DT,JPT2,ZNF75A,PIP5K1A,HTR3B,LRWD1,SLC35F5,DLEU2,SUGT1,PCDHB7,RNF14,DISP2,STAM2,MTHFD1L,VPS33A,PCBD1,ACOX1,SRP68,DAD1,PSMD13,TMEM41B,IPO7,CTR9,ITPKC,EGLN2,ANO5,NOS1,SLC1A4,PPM1B,COQ9,UTP20,ZNF506,RBM28,CALU,FAR1,LYSMD2,KCTD17,PTPN21,PNP,DDX4,SERF1A,TIMM10,CD180,GORASP2,SNX9,STX3,SEC61A1,SLFN5,PLEKHO1,ISOC1,RING1,POLR3C,CDYL2,SRPRB,GPR137B,GHITM
GSE11864_UNTREATED_VS_CSF1_IFNG_PAM3CYS_IN_MAC_UP	AUD	-0.000185013	0.000659349	0.779018	158		brain	TWAS	c7	0.779018	1	PRPF31,TMC4,FKBP1A,PTPRA,SORCS2,HLA-F-AS1,EPHB6,GSTK1,RPL9,MCCC1,PARL,VPS8,MGST2,SEPTIN7P14,SULT1B1,GRSF1,MTHFR,AFF1,C10orf95-AS1,CALHM2,ING2,CENPU,LEPR,GASK1B,LINC00486,RP9,BBS9,UIMC1,RBL2,VCPKMT,NICN1,GNAI2,ABHD14B,WDR54,XRCC5,C20orf27,VIPR1,FAM149B1,DNAJC9,TBC1D17,ANKDD1A,TFAM,ERN1,OLA1,TPGS2,HACD2,MYCL,NFYC-AS1,L3HYPDH,BCAS3,IFT27,TST,MPST,WDR45B,PAK1,GLB1,PDSS2,FIG4,GLIPR1,TSC2,PGP,ERCC5,MRPS27,ZBED10P,MARCHF2,SLC44A2,CD4,PEX5,EPB41L4A-AS1,DENR,ST20-AS1,RASA3,FAM210B,SYTL2,SNHG16,SYNE3,SORD,SUCLG2,TGOLN2,USP39,MAP1LC3B,GMFG,S100A8,GPBAR1,CHN2,ST6GALNAC3,RMDN2,SERTAD2,PCYOX1,KANSL2,C1orf52,PLB1,LAPTM5,ZNF124,HNRNPUL1,SLC35A1,SGSM2,RETREG1,ZC3H7A,CRBN,RPS7,CIB1,NTPCR,TBC1D5,C11orf21,USP48,VPS45,TMTC2,GK5,MAPRE2
GSE11864_UNTREATED_VS_CSF1_IN_MAC_DN	AUD	-0.00173814	0.00193432	0.368878	147	0.708447	brain	TWAS	c7	0.368878	1	MTG1,BMS1P2,PARG,ZNF19,CANX,RNF182,KCTD7,TBL2,PILRA,ZNF248,ABCC5,EIF2B5,MED28,UQCR10,HS3ST1,ATP10D,CALHM2,TMEM218,PUS3,CCM2,CASC3,SEPTIN7,PRKAR2A,GMPPB,TEX264,GPR157,APOC2,ZMYND15,DNPH1,ETFBKMT,YARS2,CDCA7L,BEST1,PI4K2A,PDCD7,PPP1R21,HFE,ZNF322,COCH,TPRA1,ZNF407,ACOT4,DNAL1,PNMA1,MTMR10,SIGLEC9,ZNF175,ZNF701,ZNF816,HSPBAP1,B3GALT5-AS1,ARL15,MYDGF,ZNF382,ZNF571,GLB1,SLFN11,DIRC3,PTER,JPT2,KCTD5,LINC00921,ADORA3,CNRIP1,POGZ,RB1,CAB39L,DLEU2,CRYZ,WIPF3,ZNRF2,HSDL1,BCAR3,PDE2A,ARAP1,VEZT,LIG1,ANKRD29,GIGYF2,IMMP1L,ADAM10,BORA,IPO9,STARD13,SLC2A13,CHMP4A,REEP5,GOSR1,SPDL1,STXBP3,LFNG,LXN,ME3,IFT122,HEBP1,NTPCR,IL1RL2,MBLAC2,RBSN,BTD,OXNAD1,MCEE,NAPEPLD
GSE11864_UNTREATED_VS_CSF1_IN_MAC_UP	AUD	0.000255593	0.000897331	0.775769	140	0.484866	brain	TWAS	c7	0.775769	1	VPS53,RPS9,RPIA,SNHG32,TAP2,TBC1D1,UBE2D3,FLT3,C4orf33,THOC5,FAM200B,EAF2,ENPP6,ACTR1A,RNLS,CENPC,HDDC2,CAMLG,RYK,INPP4B,SLC41A3,SRSF5,ATG2A,STYXL2,CCDC181,PGM1,NOMO3,VCPKMT,RPS3,RWDD1,UBA7,RBM6,ABHD14B,RASGEF1A,RPL37A,ZNF296,LYZ,NME8,LRCH4,LRRC25,UBXN11,CD52,MAN2C1,GTPBP4,CD300LF,MALT1,FASTK,CHPF2,PTBP2,NFYC-AS1,PLCB1,P2RX1,KIAA0040,INAVA,IL12A,ATG4B,POC1B,FAM174B,SYNE3,LINC00877,USP39,APOBEC3G,FXYD6,GMFG,MZT2B,PTPN18,PSMD13,NSA2,RSL24D1,NET1,TMC6,SMYD3,SERTAD2,FAM136A,HERPUD1,RPS28,CMPK1,ZDHHC3,ALDOC,SSH2,IRAG2,OGFR,DNAJC10,TMEM87B,KCNMB1,CCDC6,CDK2AP1,GAB2,KLHDC4,SMAD2,ZC3H15,HLX,PIWIL4,TAGAP
GSE11864_UNTREATED_VS_CSF1_PAM3CYS_IN_MAC_DN	AUD	0.00220558	0.00219639	0.31529	117	0.45919	brain	TWAS	c7	0.31529	1	NIP7,TXNL4B,SEC61G,DTX2,TLR1,GAR1,PACRG-AS3,DCAF4L1,WDR5B,TMEM165,PROM1,SPATA9,COL23A1,CC2D1B,CDON,PFKP,UGP2,HIVEP3,PSMD3,CASC3,KRT222,SFT2D2,EPB41L5,ACP5,USP36,C1QTNF1,DNAAF5,CDH9,ZMYND15,AGRN,TNFRSF14,DNPH1,POLR1C,XPO5,TRIM45,IBTK,IRF6,ZNF407-AS1,ZNF613,PPP2R1A,ZNF701,BCAT1,IMMT,ZNF302,SCN1B,ZC3H12A-DT,CNRIP1,DCLRE1B,HNMT,HSDL1,WFDC1,MDFIC,STAM2,PAK1IP1,DOCK1,PHF23,VPS33A,RASA3,PSMC3,GRWD1,PSKH1,MUCL1,RYBP,ZNF624,SAMD15,LMAN1,EGLN2,IPO9,KLHL23,TOM1,RBM28,EML4,UTP18,CPSF2,ZNF233,ATXN7L3B,AJUBA,KHNYN,DENND4B,NUP35,SPDL1,TAF9,FAM114A2,MFAP3,DTX4,EDEM1,TEDC1,TMEM41B,SBF2-AS1,SEC61A1,MTMR2,NAA50,MCCC2,SCO1,NOP56,LSG1,YARS2
GSE11864_UNTREATED_VS_CSF1_PAM3CYS_IN_MAC_UP	AUD	0.000115174	0.000668308	0.863173	154		brain	TWAS	c7	0.863173	1	CWC25,TMC4,TNNT1,OMA1,FKBP1A,C2orf69,PPIL3,BRD2,MDH2,SMIM14,PGM2,FLT3,SLC46A3,THOC5,TCN2,SCARB2,MTHFR,AFF1,FAM13A-AS1,SLC15A2,HSPBAP1,F11-AS1,HPS3,LEPR,RNF217,SEPTIN7,RAB24,TSPYL4,P4HTM,UBA7,GNAI2,NAA80,RASGEF1A,CACNA2D4,PCSK7,SPATA13,PPP1R2,RNF168,MPC1,MICU1,VCL,LIN7B,AP2A1,LIMD2,TEX2,VHL,CFL2,CD300A,IKZF5,MIDEAS,MSH3,BCAS3,BCR,ABHD2,AP3S2,RAP1A,MINDY1,ERCC5,AIFM3,ZBED10P,R3HDM1,SP140,RCBTB2,RELL2,IL12A,DOP1A,POC1B,SORD,SLTM,ERBB4,LINC00877,TGOLN2,USP39,MIEF1,GMFG,SH2B2,CPVL,NSA2,RSL24D1,ST6GAL1,NET1,SULF2,TMC6,RFXAP,TMEM106B,GNG7,EDEM2,KANSL2,CTSC,DUS2,SSH2,CRLF3,ACRBP,C1RL,ZNF669,STXBP3,PSRC1,SGSM2,MNT,ZC3H7A,CRBN,FAM76B,NXPE3,NFATC2IP,GAB2,PKP2,CLIP4,MAP3K2
GSE11884_WT_VS_FURIN_KO_NAIVE_CD4_TCELL_DN	AUD	0.00173237	0.00223499	0.438274	104	0.639522	brain	TWAS	c7	0.438274	1	DPYSL4,TIMM23,GZMM,ABCA7,BTBD2,OMA1,UCKL1,PDE6B,SCARB2,HDDC2,ETV3L,LRRC4,PPP4R1,ZMYND12,SLC29A2,ALDH3B1,DGKD,RWDD1,DCTN1,CMAHP,ACKR2,ZXDC,GEN1,HAS1,SPESP1,METRNL,NAMPT,WNK1,B4GALT5,RCBTB2,PCDHB2,DHX34,TMEM14C,MFSD11,SEC14L1,PPWD1,MLXIP,PITPNM2,PTGER3,CLCA4,UBE3D,DST,PDLIM4,SLC43A2,BDKRB2,RANBP10,BCL2L2,TRPV2,UBN1,STK31,RPRD1A,EGLN2,RAB17,FAM102B,GSTM1,LYSMD2,SLC30A3,SLC25A30,C1QTNF6,ADCY2,LPIN1,IQGAP1,TCP11,MRPS21,RPRD2,FPGT
GSE11884_WT_VS_FURIN_KO_NAIVE_CD4_TCELL_UP	AUD	-0.000236361	0.00262665	0.928298	85	0.47068	brain	TWAS	c7	0.928298	1	TBC1D9B,HTR5A,PTCD1,PILRA,MEPE,GRK4,ZBTB7C,ACAA2,H1-9P,CRYM,CNN3,RIMKLA,IFNLR1,NRCAM,CYBRD1,PDIK1L,GRIN2C,PM20D1,FHAD1,MOXD1,ALDH5A1,PRTN3,CSNK1G2,OXTR,PLIN1,UNC45A,PID1,GPR153,ODAD4,CAVIN1,SHBG,ECH1,LMOD3,TOMM34,DAPL1,ZFP90,RAB4B,MARCHF8,BMPR1A,PTGDR,SLCO4C1,SERPINB8,DEUP1,MRPS31,NDUFA10,CERS4,HEATR3,XYLB,RNF152,MED10,POM121L2,IRF2BP2,KCTD12,SNX18,SMTNL1,PLCXD2,TDRD12,TM7SF3,CRIP2,RPN1,SSTR4,CLCN7,MAB21L3,SEC22B,TAGAP
GSE11924_TFH_VS_TH17_CD4_TCELL_DN	AUD	0.000490994	0.000896121	0.583753	146	0.274657	brain	TWAS	c7	0.583753	1	DHODH,ACP6,SEC61G,CCT6A,ADGRA3,MTTP,MEPE,SEPSECS,SANBR,XPO1,CASP3,KIAA0825,PDGFC,EME1,MRPL18,SLC35D1,S100A1,RIT1,MRPL49,YIF1A,ATPAF2,KANK3,PIN1,RAB3A,LSM4,BAMBI,RTKN,GCFC2,NIT2,NDUFA5,TEX9,HAUS2,UTP25,LPP,EPCAM,RABIF,FMOD,SCFD1,SLC16A6,STX7,ZMPSTE24,KCNJ9,AKAP1,DHFR,ZNF830,PEX12,KCNJ12,SOBP,RSU1,TEDC2,EXOSC8,PTCD2,CYB561,MED4,NDUFA2,NDUFAF1,SLCO3A1,ACAT1,SEH1L,DEPDC7,NAT10,HS2ST1,ARL1,COMMD9,FSTL4,NCEH1,TMEM237,MKKS,DNAH6,RETSAT,BCL2L2,EFS,CENPV,BUB3,KLHL7,BCCIP,AQR,TSPO,KRT33B,RTCA,CPNE2,VPS29,SRP19,FGF7,LAMA5,CDK7,PDK1,SLC43A3,OGFRL1,MSANTD4,F2RL2,APRT,CBFA2T3,RPL27A,BOC,TLL2,EXOSC1,ROCK2,RFLNA,ECRG4,SPEF2,SNRPB2,HLA-DOA,NOP56,PKP2,HEATR1,ANP32E,WDR74
GSE11924_TFH_VS_TH17_CD4_TCELL_UP	AUD	-0.0001511	0.00088814	0.864908	155	0.802626	brain	TWAS	c7	0.864908	1	PARG,FAM53C,SSC4D,GAK,ZFYVE28,AFF1,PPM1K,CLCN6,FHIP1A,FHDC1,SMTN,DEPDC5,ABHD12,CC2D1B,SUOX,ERBB3,NABP2,TXNDC15,STX4,ATP11A,ERMARD,ICOSLG,CAMK2B,MED24,NEAT1,SSH3,SEPTIN7,FAM193B,FCHO1,MAST3,GCC2,PCSK7,DNAAF9,GNMT,CDO1,TUBGCP4,PBRM1,HERC1,TRIP4,ANGPTL1,STX6,PPP1R21,WIPF1,KATNIP,FAM110A,AHI1,ZFYVE1,ALDH6A1,ZNF841,PPOX,BRWD1,MX2,MGRN1,REXO1,BTBD2,MKNK2,ZFYVE16,WDR62,CAPNS1,PPIL2,UBXN4,ZNFX1,SLC9A8,DIPK1A,GCLM,COG4,AGPAT1,B3GALT4,RGL2,RNASEL,CAPZB,HP1BP3,TBC1D22A,CABLES1,SYS1,DNAJC13,VAMP4,BCL9L,CCDC93,FAM8A1,GATD1,PNPLA2,DDX24,AMPD3,ASB3,VCAN,RAB22A,RSPRY1,ARSA,CCDC117,ORAI2,MPRIP,MARK3,KLC1,EMC9,DIP2B,TMCC1,TMEM87B,SLC1A3,RPA1,SMG6,FBXO38,BTBD6,LITAF,CRBN,SLFN5,GRAMD1C,IQGAP1,SENP7,MCM9,OSBPL5,SLC26A11,CCSER2
GSE11924_TFH_VS_TH1_CD4_TCELL_DN	AUD	-0.000162919	0.000666153	0.806792	152		brain	TWAS	c7	0.806792	1	MMAB,VPS29,CMTR2,ZNF516,THEG,MBD3,NSFL1C,TGM3,NDUFB5,SRP72,LAP3,XPO1,SUPT3H,GYG1,PCCA,PPIL1,ACSL5,DKK1,GAA,HEXD,UBE2K,LGALSL,RAB1A,PCNA,ATPAF2,SPECC1,MARCHF4,SSR3,COPS6,AP1S1,NABP1,NFYB,PRORP,SCFD1,CYS1,C2orf50,PPIE,DGKE,NMUR1,PCNX4,SPNS3,WTIP,INAVA,TEDC2,PPM1J,DCLRE1B,CCT8,MRPS27,PRKRIP1,PFDN1,KCNE3,TMEM120B,DENR,GUCY2D,PFAS,ARL1,NPR3,FSTL4,SPARC,NOC2L,GRIP2,MKKS,GPR27,HAUS4,C5orf47,CENPV,USP43,DNAAF4,KRT33B,ODAD4,RTCA,MPP4,EEF1AKMT2,SRP19,TRIM44,KCTD4,SPATA7,CMBL,ZC3H8,TTL,MSANTD4,ELMOD1,GOLIM4,CAPN8,C3orf18,HTR1F,DLD,PRELID3A,TXLNB,NEPRO,BOC,RRP12,EXOSC1,MTRF1L,C17orf75,SKP2,LRIG3,HEATR1
GSE11924_TFH_VS_TH1_CD4_TCELL_UP	AUD	0.000184138	0.00055395	0.73958	170		brain	TWAS	c7	0.73958	1	RPH3AL,FAM53C,TRRAP,MAEA,TBC1D1,CRMP1,NPNT,PPM1K,DCLK2,FHIP1A,CPE,SMTN,SFI1,GPR108,MAP2K7,SUFU,SLK,MAPK8,RDH5,SUOX,ERBB3,ANXA3,ZNF646,ICOSLG,SP1,CCS,TCIRG1,RAPGEF6,TMEM50A,PEF1,ZFAND2A,ABHD8,ACCS,ZNF408,CARF,SEC22C,SECISBP2L,AP4E1,CD6,IPMK,ANGPTL1,TOR3A,ZSCAN26,SLC35A5,FAM110A,GBP4,CAST,DNTTIP1,DIS3L2,MYH9,TADA3,TTLL3,ARNT,SETDB2,STRADA,ICAM2,SLC9A8,SPATA2,ZNF384,ZNF551,ARAP1,PGAP6,LTB,AGPAT1,B3GALT4,MON1B,WWOX,NBR1,CAPZB,PINK1,POLR2A,VAMP2,TBC1D22A,ATG10,ACP3,MCM3AP,AGRN,RANBP10,EMSY,OSBPL3,SUN2,TDRD3,ABI1,ASB3,KCTD18,DPY19L3,TTC33,ORAI2,ZFYVE1,MX2,ASAH2,USP3,LGMN,CCDC82,OPA3,CABLES2,GNG4,MFAP3,PEX26,BTBD6,CRBN,IQGAP1,UNC45A,SLU7,MCM9,ST8SIA1,ACAP2,IGF1R
GSE11924_TFH_VS_TH2_CD4_TCELL_DN	AUD	0.0018281	0.00196305	0.351721	151	0.740905	brain	TWAS	c7	0.351721	1	DPYSL4,SAXO2,NSFL1C,CANX,GRID2IP,MTTP,IQCA1,ASB1,TAMM41,MKRN2,P2RX4,DENR,SEPSECS,TRIP10,PCCA,RSPO3,NEMP1,ARHGEF25,TMEM219,PPIL1,ACSL5,MRPL12,UBE2K,AIRE,BBS12,PNMT,PSMC3IP,GAP43,PDZD8,USP1,DOCK7,ATPAF2,NME6,GMPPB,CSGALNACT2,GCFC2,NOP10,CEP85,RCC1,SNHG12,HAUS2,WDR76,GTPBP4,TMEM132A,TMEM258,PGAM1,NFYB,PRORP,MRS2,ZNF175,MRPL57,TNNC2,GPR135,CCDC175,MECR,JPH2,PEX12,UTP11,RSU1,JPT2,TEDC2,ANXA9,CCT8,EXOSC8,TMEM178A,REPIN1,YBX2,MR1,LAMC2,DENND2A,IRAK1BP1,PPP1R1C,RIOK3,C1orf174,AJAP1,FSTL4,SPARC,TMEM237,MKKS,BNIP1,BUB3,MOAP1,DNAAF4,OR51B6,OR52N4,APLNR,GFPT1,MCEE,PDCD5,VPS29,CA12,ARHGEF26,GPN1,RANBP17,ESRRB,GALC,PLAC8L1,B3GALNT2,CACNG6,COG6,MSANTD4,TMEM30A,APRT,GALNS,GTF3A,RCN1,PARK7,SLC45A1,SNX5,AMIGO2
GSE11924_TFH_VS_TH2_CD4_TCELL_UP	AUD	-6.33E-05	0.000672607	0.925031	127		brain	TWAS	c7	0.925031	1	RPH3AL,PTBP1,EGLN2,DMAC2,PRPF6,STING1,MAEA,NELFA,DEPDC5,GPR108,SNAPC2,FAS,CC2D1B,RDH5,ZNF646,EI24,CAMK2B,GALNT6,SP1,FBXL20,DDX60,MAP3K11,PACS1,NNT,HERPUD2,B4GALT7,NCLN,PIP5K1C,PDXDC1,YEATS4,CARF,NBEAL1,BAZ2B,NPEPL1,WDR82,NISCH,PBRM1,PDCD7,PPP1R21,NFATC2IP,DCAF4,ZFYVE1,ENTPD5,ARHGEF7,PPOX,TCHP,DTX1,MYH9,CAPNS1,PCNX1,TADA3,TTLL3,HOMER1,RBM43,MDM4,THUMPD2,LIMD2,STRADA,CEP95,UGGT2,ZNF384,MAPKBP1,ARAP1,ILRUN,ST3GAL2,COG4,CCDC88B,SLC35C1,HLA-B,AGPAT1,EZH1,NBR1,PDCD4,HP1BP3,ZBTB40,CABLES1,GLG1,EXOC7,BCL9L,KIF13A,TRPV2,RPTOR,RAB27A,RPS6KA2,ST6GALNAC3,ABI1,MX2,TENT4A,OPA3,SECISBP2L,TMEM87B,ESS2,SYNJ2,RALGPS2,ZC3H7A,IFT122,KDM2B,MPHOSPH9,UNC45A,AKR1B1,UPF2
GSE11924_TH1_VS_TH17_CD4_TCELL_DN	AUD	0.000381565	0.000655294	0.560377	187		brain	TWAS	c7	0.560377	1	TIMM23,AP1G1,RUFY1,PMS2,THPO,NAAA,SHROOM3,SH3BP5L,PTPN13,HSD17B11,MFSD10,ATP10D,GYG1,APPL2,AHRR,ADGRE1,VSX1,SLK,PCCA,LEPROT,ANXA3,TMEM219,ITGAX,CSTB,CDS2,RAPGEFL1,C11orf68,SLC26A1,BAMBI,WDR6,ZFAND2A,EXTL2,SLC27A1,SLC25A12,WDSUB1,GPC2,DEF8,CCK,UPP1,PPIP5K1,PATL2,RPS11,WDR82,FAM177A1,PPP1R21,PSTK,EIF2B2,AKAP7,REV1,CREG2,SDK1,RNMT,GLB1,SPECC1,SUSD2,RSU1,DRAM2,PPP3R1,SELENBP1,LACC1,BCL2L15,VDR,TUBA1A,SETDB2,WDFY2,CRYZ,UBXN4,FAM118A,PTPN1,MLYCD,PCDHB15,CHP1,ZKSCAN8P1,N6AMT1,LTN1,SLCO3A1,MED20,AEBP2,SPX,LAMC2,PSMD8,LGALS4,ZBTB1,TIAM1,PAXBP1,DNAJC12,GPNMB,MOCOS,CFH,SLC17A6,HINFP,LRRK2,SNHG32,MT2A,RSPRY1,DPY19L3,CCDC136,NCOA6,RPS6KA5,CCDC82,MAP4K4,TMEM26,ARID5B,STXBP3,TTC4,VDAC2,RALGPS2,CD200R1,TFDP2,DCTN5,PARK7,IFT140,XXYLT1,FECH,AKR1C3
GSE11924_TH1_VS_TH17_CD4_TCELL_UP	AUD	0.000185807	0.000909106	0.838053	119	0.11079	brain	TWAS	c7	0.838053	1	PRAP1,SALL2,HLA-C,RADIL,MMD2,SRP72,SEL1L3,SLC5A11,FGFR3,SH3BP2,HEBP2,CNNM2,ZNF354C,CHCHD3,TPD52L1,DCPS,CLEC4M,PNMT,BMP7,KCNQ2,NWD1,BABAM1,BST2,CRLF1,LIFR,OSMR,CENPJ,TTBK2,SPATA5L1,OXGR1,RASL12,NABP1,CNTN2,LPIN3,B4GALNT1,TRIM25,INAVA,GCH1,TSR3,AMDHD2,CELF3,PMS1,IGSF21,DNER,AGFG1,AGPAT4,CWF19L1,LZTS2,CABLES1,ESR2,GPR27,TES,SLA2,CYS1,NGB,CNTN3,MLXIPL,TASOR,C2orf49,FHL2,OTOS,METTL2B,AGAP1,MAGOHB,SLC7A6OS,KCTD1,CPA5,TMEM199,GTF2F2,FRZB,AGMO,RGS9BP,CDH6,MUTYH,SAYSD1,ADRA2B,LRRC46,INSYN2A,GTF3A,MAP3K21,ATXN7L2,FAM181B,CD247,LAT,ERCC3,ADD2,CEP83
GSE11924_TH1_VS_TH2_CD4_TCELL_DN	AUD	-0.00251073	0.00191181	0.189091	148	0.50509	brain	TWAS	c7	0.189091	1	HOMER2,TMED9,CANX,GFPT2,ADGRA3,ST3GAL6,NPNT,HS3ST1,TMEM263,AFF1,FAAP20,NIPAL1,TMEM63A,WDFY4,CAMLG,MVP,VKORC1,ITGAX,TSC22D2,GPAM,LIX1,NPTX1,SLC38A10,IKZF3,ORMDL3,CRHR2,NT5C3A,SFT2D2,TVP23B,SPECC1,RALB,FAF2,IL12RB1,DMAC2L,RAB27B,CSGALNACT2,TFG,MTMR6,CYP11A1,IBTK,UBE3D,GHRL,FAM20B,MCFD2,GOLGA3,ARF4,NMT1,MOXD1,B3GALT5,FLYWCH2,MGRN1,SERINC5,HSPA13,ZNF260,GLB1,ACBD7,RSU1,SLC12A2,ARV1,DRAM2,KIF3A,BCL2L15,GTDC1,HSD17B12,SLC35F5,ALG11,BCAR3,SELENOW,YBX2,PRDX5,LTBP3,TSPAN33,PON3,ERLIN1,LAMC2,DLG1,FYTTD1,CFAP57,GPC5,SH2B2,BTAF1,RBP4,COL18A1,MMRN2,CYP1B1,PPIL4,GFPT1,TMEM106B,DPY19L3,CEBPA,PSEN1,NUMB,OAT,ADAM12,RNF152,RELCH,ZFP1,NUS1,ADK,CASP1,ANKH,NR3C1,YIPF5,PRXL2A,SLFN5,SPEG,GZF1,DAAM1,TMEM167B,CFAP276,MARCKS,GOLPH3L,CTSK,CA5A,SEC22B,TMTC2,MAP3K2,AKR1C3,LGALS8
GSE11924_TH1_VS_TH2_CD4_TCELL_UP	AUD	-1.90E-05	0.000898448	0.983154	161	0.00804455	brain	TWAS	c7	1	1	JAKMIP3,IFITM10,CORO1C,MYO19,LTA,BAG6,CDK14,RBAK,ATG7,THOC5,NUDT9,BEND4,DLK2,AARS2,RUNX2,NELFA,TRIM8,SLC25A4,PRDM5,AIDA,PPA2,UBQLN4,PAQR6,FAAP100,WDR27,PNMT,CASC3,PKNOX1,EFEMP2,BRMS1,DGKD,SERPINB9,RPP40,PRKAR2A,C19orf44,ABHD8,BST2,SLC27A1,MIB1,NTAN1,KLC3,RSPH6A,HSPBP1,C11orf52,PTGDR2,MTA2,UTP25,RPS27L,PDCD7,GBP4,METTL22,DCAKD,ARHGAP9,DGKE,MRPS15,GCH1,HOMER1,RCN2,SNX27,COL2A1,ICAM2,MAP3K7,STARD10,C1orf131,MADD,PTPMT1,GNPTAB,IQCG,AAGAB,NOC4L,ACSL6,JADE2,EXOC7,NOC2L,C1orf159,PRMT7,OXA1L,CARD10,CBX6,IPO9,SMYD3,FHL2,SNRNP27,THOP1,PPM1J,RIN3,TENT4A,POLDIP2,YTHDC2,CRLF3,GTF2F2,MFAP3,CFAP54,NSUN4,POLR3F,TXLNB,EEFSEC,BOC,USF3,FRAT2,GREB1,MRPS21,KIAA1549,AKR1B1,PSRC1,MCM9,LAT,ASPG,SMG7,SWT1,NOP56,GCSH,GAN
GSE11924_TH2_VS_TH17_CD4_TCELL_DN	AUD	-0.00287894	0.00199761	0.149531	145	0.374156	brain	TWAS	c7	0.149531	1	TIMM23,WWP2,ST3GAL2,ZNF23,PHLPP2,MEAK7,CRISPLD2,ABCA7,TCF3,CSNK1G2,MKNK2,RPS19,CNNM3,FAM53C,HBEGF,GTF2I,PMS2,GLRA3,SETD6,CXCL11,SSU72,TBC1D19,RGS12,APPL2,CLOCK,SLC25A4,GLO1,RAB5B,NABP2,B4GALNT1,CSAD,CASC3,BAMBI,RPS3,GDPD5,P4HTM,MON1A,PCBP4,ZNF236,AKAP8,SLC27A1,ERCC4,MRPL19,BAZ2B,FAP,PARVB,BATF3,SMYD2,DEF8,PITPNC1,PRICKLE1,TRIM45,FRMD6,MARVELD1,OLA1,EIF2B2,IFT43,SMC6,RUNDC3A,LRIG1,TUBB2B,THEMIS2,RNMT,DDT,VPS39,RCN2,TRIM13,DRD2,R3HDM1,DDX42,NSMCE4A,CYFIP2,RNF14,STARD10,STOML1,RING1,ILRUN,N6AMT1,CAPN15,TMEM120B,ARHGAP1,ZMIZ1,SYT16,RNF125,PRCD,PITPNA,UHRF1,RETSAT,HAUS4,PPFIA1,PCGF5,FRA10AC1,RRP7A,TTYH2,NDUFA10,PDE3B,RTCB,TP53I13,CRLF3,KCTD17,TRIM11,RNF187,KIF2A,F3,NSUN4,RAD1,LEMD3,TRAF3IP2,GTF3A,EEFSEC,IL12RB2,AKR1B1,LTA,NCBP2AS2,FECH,PCED1B
GSE11924_TH2_VS_TH17_CD4_TCELL_UP	AUD	-0.000126428	0.000908991	0.889382	136	0.583541	brain	TWAS	c7	0.889382	1	PRAP1,ABHD17C,CPEB1,ADAMTSL3,CWC25,C4B,SRSF12,ADGRA3,SLC9B2,HSD17B7,ZFP2,TPD52L1,METTL7B,C6orf89,GPAM,SLC38A10,SLC23A2,PRADC1,PRPSAP2,DMAC2L,PRKCA,PIM3,SH3RF3,MTMR6,ITGB3,MUC20,PPIC,PAFAH2,CYP11A1,ALDH16A1,MYO9A,CASKIN2,ZNF862,PDGFD,KYAT3,CEP128,AKAP7,ZFYVE16,SERPINB9,ZNF260,ACBD7,UBLCP1,WDFY2,HSBP1,PCDHA12,NDFIP1,TTC9C,PJA2,CEBPA,PEPD,AGPAT4,PLXDC2,CDKN2C,CLCA2,RIOK3,ARFGEF2,FTCD,JAG1,UMAD1,SUCLG1,DAD1,MOAP1,ASB2,TFB1M,ETFB,GPR75,RTN4,ASPRV1,SLC36A4,PGAP1,HDAC11,TRPC6,PLCXD3,RNF152,S100A1,BBS10,LAMA5,ADAM22,ZBTB24,NMB,CACNG6,RBP4,GTF3C6,ATG3,CD200R1,LPIN2,ROCK2,TTLL13,DAAM1,CCND2,C12orf4,ERGIC2,SLC45A1,CCDC3,ECM1,JAM3
GSE11961_FOLLICULAR_BCELL_VS_GERMINAL_CENTER_BCELL_DAY40_DN	AUD	-0.000187972	0.000891921	0.833083	152	0.631554	brain	TWAS	c7	0.833083	1	CORO1C,GIT2,EXOSC5,PPP1R12C,WNT8A,NCF1,SSC4D,PPAT,GALNT7,KLHL6,SH3TC1,ACOX3,ATP5PO,DYNLL1,HPS3,GPR108,SLK,CASP3,WDFY4,SH2D1B,CHCHD3,ERBB3,CD37,POLD1,KCTD20,GM2A,AP5B1,HES6,TMEM177,NMNAT1,CENPS,NDE1,ARL6IP1,HMGCL,HAUS8,MYO9B,FCHO1,VCPKMT,GCFC2,SIRPA,IDH3B,ATP5F1A,MCMBP,SLC15A3,ARMC7,PPP1R21,ATP6V0E2,ARHGEF7,KIAA0040,ARPC2,CYP27A1,MEAF6,WDHD1,EPB41,RIF1,IFT57,HNRNPLL,GALM,NINJ2,TYK2,WDFY2,CCNB1IP1,PARP2,RNASE2,SNRNP25,PIGQ,NFYA,TREM2,COA4,UCP2,GALNT6,SH3BGRL3,MICOS10,KCNK6,RPS8,POLR2F,SUN2,SCN4B,RPS25,SUDS3,ALS2CL,SDHAF1,SIGIRR,SREBF2,BCL2,PKIB,CADPS,ICA1,FBXO7,HERC1,CCDC88C,GMPR2,LTB4R,CCDC82,PSD4,SCARB1,PGGT1B,STXBP5,MRPL42,RILP,RAD54L,ANKH,GNPDA1,F2RL2,CYBA,SNAI3-AS1,CIB1,CST3,GPSM2,TF,HLX,HEPHL1,ZSCAN2,PLIN5
GSE11961_FOLLICULAR_BCELL_VS_GERMINAL_CENTER_BCELL_DAY40_UP	AUD	5.88E-05	0.000857799	0.945368	196	0.564496	brain	TWAS	c7	0.945368	1	VIM,MYADM,EPS8L1,SIRT5,AGA,ATP11B,KLHL24,LDB2,PRKAB1,SPPL3,CCDC62,PRKCB,S100PBP,HSD17B11,MXD4,GRK4,LYPD6B,INSR,IL20RA,HEBP2,CALHM2,JAK1,RASL11B,EEF2K,GM2A,PACS1,DGKD,CHD9,GNAI2,ERCC4,ALKBH3,ICA1L,BAZ2B,EPHX1,CYRIA,KIFAP3,ADAMTS7,PITPNC1,GYS1,RASL12,SNAPC5,MFSD6,RAB37,KCTD2,ACOX1,ZNF322,MDM4,ELK4,MIDEAS,PCSK1,MKNK2,MOB3A,BPHL,DDHD1,NALF1,TAX1BP3,USF2,ZFP82,KIF21B,HAGH,OVGP1,SELENBP1,P2RX6,PPM1F,TMEM176A,ZNF839,HAGHL,COA4,ATG4B,D2HGDH,ATP6V0A2,RETREG3,GPS2,CNTROB,RNASEL,PDCD4,LGALS4,SKOR1,SSBP2,YWHAB,PREX1,INPP5K,SNTB2,RGS2,SORD,LANCL1,MKRN2,FAM227A,CUX1,ABCG1,CD151,ITGB2,NUDT12,ANKRD16,CYB5R3,ADGRE5,RASGEF1A,ASB3,C11orf54,RDH12,ARMC3,KLRC3,GSAP,PTPN12,SLC25A36,NRBF2,KCTD1,ETFRF1,KRAS,CERS5,DAP,ESYT2,MUTYH,DCAF17,IFTAP,TSPAN2,SNAI3-AS1,TMEM9B,TET1,CLDN16,IQGAP1,PDE1C,TRIM24,FMO5,CLIP4,SGSH
GSE11961_FOLLICULAR_BCELL_VS_GERMINAL_CENTER_BCELL_DAY7_DN	AUD	0.000774613	0.00237005	0.743794	142	0.886312	brain	TWAS	c7	0.743794	1	GFPT2,CD83,HPSE,CDS1,DOK7,EVC,FAM184B,PPM1K,ERP27,P2RX4,CFAP251,FBXO6,DYRK1A,CASP3,SGCB,RDH5,ESYT1,ANKRD12,PSMA2,POLD2,NFKBIB,PLD3,STARD3,CNP,DHX58,SLIT2,SHMT1,EEPD1,ROCK1,RBBP8,POPDC2,ARHGAP8,UPP1,LIPH,RAB3IL1,NAB1,STAT1,NABP1,SLC52A3,SIN3B,TMC5,ATP8B3,REXO1,RIPK1,NAA25,RPH3A,FN3K,SUSD5,SLFN13,TICRR,IFI44,GRAMD2B,SOWAHC,RBM43,MED15,UBE2L3,SCN11A,MOBP,ASCC3,ASIC3,RGL3,ZNFX1,B4GALT5,NOD1,PLAAT3,RMDN3,EHD4,AARS1,TXNDC17,PMP22,BRCA1,UBR4,SKOR1,COL6A2,HSPA2,ZNHIT1,UPK3BL1,DDX24,SNHG10,HINFP,NLRX1,ALS2,PTPN5,SCG3,MX2,LIMD1,SLF2,PLB1,SLC16A8,PPARGC1B,MRPL55,PNP,DDX4,UBE2L6,SNX11,PDE3A,MYH3,TMEM238L,CCND2,FANCM,PHLDA2,SLC22A15,TMTC2,RNF213
GSE11961_FOLLICULAR_BCELL_VS_GERMINAL_CENTER_BCELL_DAY7_UP	AUD	0.000470688	0.00191162	0.805509	146	0.178163	brain	TWAS	c7	0.805509	1	PWP1,MYO1H,TXNL4B,GPR179,GEMIN4,LAIR1,EIF2AK3,VSTM2A,WIPI2,LMO7,RRH,GZF1,ABHD12,MCTP1,CAST,TRMT11,NRP1,ST3GAL4,PPA2,SPAG16,SLC29A2,AKTIP,TSPYL4,ERCC4,CCPG1,NEDD4,ADAM10,EIF2AK4,SNRK,LARS2,ACSL3,KIFAP3,CRYAB,FUT11,BMS1,PAQR7,PPCDC,BEST1,SENP8,HHAT,TFAM,SC5D,BLOC1S5,FAM32A,ACOT13,ZDHHC20,ZNF597,ARHGAP9,ATP23,ARL15,SCML4,SMPD2,GNL2,ORMDL1,DPP4,MMUT,TMCO6,MTHFD1L,C2CD3,SPRTN,NTPCR,HS2ST1,PINK1,VMAC,EXOC7,EIF4E3,CNOT2,ARHGEF4,SNAPC5,TNFAIP8,LRRC56,ZNF638,TMEM161B,RPS6KA2,INO80C,GIN1,GDI2,CEP70,PADI2,OGFOD1,FZD7,SMPD1,RPS6KA5,WDR11,CERS5,LRRC40,BBS10,METTL8,PDK1,TMED7,FAM3C,DKK3,CFAP298,TM7SF3,MRPS35,TSPAN2,FRA10AC1,CIITA,MTARC2,EXOSC1,PDE1C,POLR3G,LRRIQ3,CDYL2
GSE11961_FOLLICULAR_BCELL_VS_MARGINAL_ZONE_BCELL_DN	AUD	-0.000177208	0.000893099	0.842717	160	0.137397	brain	TWAS	c7	0.842717	1	CACNB2,DHRS11,GLOD4,LENG9,CD8A,USP13,FZD1,HPS5,GTF2H1,GAS2L1,ZCCHC4,NUDT9,CNGA1,INSR,IFNGR1,HEBP2,ARHGAP22,UBA6,FAM241A,C1orf141,THSD7A,ARL4A,POLM,FBXO41,KLHL35,EXTL2,GNA15,FSD1,ITGA6,MAP3K20,NTRK1,CPM,SLC33A1,MAN2A1,ATP12A,GPR176,COL24A1,TSPAN15,FCGRT,INPP1,VHL,GPRC5C,CDK3,MXRA7,ATP5MC3,AGMAT,SULT1A1,PRKAR1A,CHPF2,CRYGN,RIPK1,TUBB2B,ASL,SLC11A1,OR2C1,ADORA3,TNFAIP6,SERPINE2,CCDC184,ADCY6,RABGGTB,RCBTB2,PCDHB12,ZNF606,STARD10,RHBDF1,TXNDC17,PLAAT5,SNED1,CFAP251,ATP6V0A2,PBX1,PMP22,CAT,LRRC1,PTGIS,FCRLA,OSBPL3,TIAM1,SOD1,SLC7A8,MPZL2,UQCC1,WDR62,NAALAD2,UBQLN3,UBQLNL,FHIP1B,BTBD3,CFH,PDE8A,ZC3H12D,VSIG10L,TEPP,PDZK1IP1,RHOBTB1,OPRD1,SDC3,TRIM17,ENPP4,PRODH,MRPL42,TEX264,STAB1,LITAF,TUBB6,CRPPA,PDE3A,AMIGO1,CD81,DDOST,ECE1,BNIPL,USP43
GSE11961_FOLLICULAR_BCELL_VS_MARGINAL_ZONE_BCELL_UP	AUD	0.000552762	0.00216811	0.798761	140	0.596946	brain	TWAS	c7	0.798761	1	ZFAND4,MYO1H,DUSP14,DDR1,CFB,AZGP1,CPLX1,TLR1,DCK,SLC5A11,GABRD,PDCD6,AHRR,CEP72,DDR2,TRIB2,THBS2,CC2D2B,P2RY12,GPAM,PURB,BBS7,DSCAM,NAPG,CLIC4,SOS2,NEU3,MAP6,EMSY,SEMA3B,MTHFD2,HIF3A,PAK6,GPR155,FAM32A,AKAP7,ZNF597,ARL15,DTX1,GGT1,CEPT1,CAPZA1,CNRIP1,CHSY1,SETDB2,GALM,THUMPD2,MRC2,LIMD2,STK39,FBXL13,ZKSCAN8P1,ARL6IP6,CACNA2D1,VOPP1,PYROXD1,KRT80,SPRTN,RINL,USP6NL,ARFGEF2,DUOXA1,SDK1,ADAM10,NCK1,SCN2B,OPA1,TFEC,POT1,RIC8A,ADCK1,AGTR1,PRIMA1,SSTR2,BMPR2,OTOS,CCL25,PRAM1,LDB3,PPP6R2,GLCCI1,IGLON5,ZNF808,NRBF2,IFT88,BTRC,NOS2,DCP2,UBE2Q1,CEP57L1,DNAH5,RASAL2,TSPAN2,NHLH2,MS4A7,ATF7IP2,TMEM132C,CRBN,BOC,NXPE3,RNF144A,SWT1,CTSS,LGALS8,ADGRD1
GSE11961_FOLLICULAR_BCELL_VS_MEMORY_BCELL_DAY40_DN	AUD	1.88E-05	0.000888466	0.983153	167	0.626442	brain	TWAS	c7	0.983153	1	DOC2B,HIC1,GFPT2,VSTM2A,MTTP,FAM114A1,TDO2,PEX13,FAM161A,TBC1D19,TMEM129,CC2D2B,EFHC1,TMEM14A,NPLOC4,THSD7A,CSAD,SLIT2,FBXO41,KBTBD2,DRG2,BRSK1,EPDR1,DNAAF9,GFRA4,FER,ZKSCAN1,THBS1,LRRC73,HSPB2,SEMA6A,HIBCH,BICC1,MXRA7,ABL2,MR1,ZNF334,DLG5,MED13,RBM11,ARHGAP44,RNPC3,PEX11A,SEMA3C,DNALI1,CNIH1,NAP1L1,CNRIP1,ANTXR1,AAK1,JHY,COPS7A,P3H3,PCDHB15,ITGAV,PRKN,FBXO3,IREB2,MORF4L1,CEMIP,CDC16,HS2ST1,MMP2,MT2A,CGREF1,HSPA2,LBH,LCLAT1,CBX6,BCL9L,PIBF1,FAM170A,TSPAN4,CHID1,TRIL,BMPR1A,DENND2B,AMPD3,GALNT18,TMEM9,PHLDA3,GSTM1,CSF1,CD81,FHL2,ACYP2,PMEPA1,CERS4,GLRX3,APBB1,ECHDC2,PXYLP1,ASAH2,KLK10,LZTS2,IKBIP,FGF7,S100A16,SERPINI1,ARHGAP29,TNKS1BP1,GPR6,DYNC2I1,FLVCR2,BOC,NFKBIZ,OSBPL5,CREB3L2,MTMR11
GSE11961_FOLLICULAR_BCELL_VS_MEMORY_BCELL_DAY40_UP	AUD	-0.000152543	0.000549807	0.781435	194		brain	TWAS	c7	0.781435	1	ISCU,MYO1H,FAM216A,LKAAEAR1,GPR35,BOK,POLR1H,ADGRA3,LAP3,GOT2,MLEC,SOD3,HLCS,WASHC4,SLC25A23,GSTO1,FAM241A,UQCRC2,HCN3,DOK4,JARID2,DOCK7,WIPI1,ABCA5,UBE2F,RALB,KLHL35,FAM162B,GMPPB,RPL28,PARVG,MORN1,NEDD4,FLVCR1,DYNLT2B,BDH1,KIFAP3,CFAP69,BCO2,PPHLN1,BCAT2,GYS1,PI4K2A,SENP8,IL17RC,NUBPL,UNC93B1,C11orf24,DAGLB,CYB5A,DNAL1,EIF2B2,MLH3,GLRX,TMEM176B,WDR86,AKAP7,TXNDC16,DDHD1,GPI,INTS4,ALG8,PLCG2,XPNPEP1,GRAMD2B,HSD17B12,CRYZ,GARS1,HS6ST3,HAVCR1,NDUFA9,CD27-AS1,COPS7A,SLC4A9,CCNB1IP1,AARS1,KRT80,TBC1D22A,PLIN3,APIP,LDLRAD3,CEP290,SLC22A5,SUMF1,PTTG1IP,OAT,UROS,MOCOS,BTBD3,PGS1,C2orf73,ALS2,CLEC1A,WNT10B,CCKBR,LMO1,TNFRSF11A,GMPR2,DHRS1,GALC,STK32A,LYST,ERO1B,MFSD1,SNX9,MYOF,NOSTRIN,PLXND1,ATP6V0A2,IDH2,WNT6,SSTR4,PRLR,PARP8,SLC26A8
GSE11961_FOLLICULAR_BCELL_VS_MEMORY_BCELL_DAY7_DN	AUD	-0.00318939	0.00217354	0.142275	146	0.606193	brain	TWAS	c7	0.142275	1	TADA2A,DUSP14,BSG,LAIR1,BRSK1,TMEM74B,ORC5,PAPSS1,FAM114A1,TMEM50B,EIF4E,SLC35E2B,MORN1,CD38,VMAC,INSR,SNX25,SPATA9,TTC39A,TRMT11,TWSG1,GPAM,RIMOC1,C5orf34,DOCK7,CHD9,C3orf62,MST1R,NOMO1,TRIM37,GCFC2,PRDX3,PDIK1L,C3orf70,STRA6,PPCDC,GYS1,SOCS5,PPP1R21,EEF1E1,C10orf88,RPRD1A,TPGS2,NIT1,FCGR2B,FCRLA,TMX4,CYB5D2,SPNS3,GNL2,OSBPL1A,PFKM,PPP2R5C,ZFYVE21,PAK1IP1,ELP5,CHRNB1,FARP2,LANCL2,CASD1,PARPBP,PPIF,TNFAIP8L1,SLC35A3,KCNK15,ARFGEF2,MTHFD1,PLEKHG3,SCN4B,TMEM25,OPA1,TMEM44,XXYLT1,MOAP1,SESTD1,STARD3NL,SEPTIN3,NECAP1,MACROD2,KLHL23,HOOK1,ZWINT,OGFOD1,FZD7,KBTBD7,FAR1,EXOG,PPARGC1B,ARHGAP29,ZNF292,NUS1,CD164,RETREG1,C5orf22,SENP6,KAT14,TM7SF3,EXOC6,EXOSC1,NTPCR,DAAM1,PDE1C,PRCP,PHF14,POLE2,SLC22A15,CD2AP,NARS2,DLG1,ABCC4
GSE11961_FOLLICULAR_BCELL_VS_MEMORY_BCELL_DAY7_UP	AUD	0.000849249	0.000925667	0.358909	117	0.342524	brain	TWAS	c7	0.358909	1	KLHL36,PPP1R12C,HERC6,CAMKK2,DCK,VNN1,EAF2,PARP9,SELENOM,PISD,ARHGEF16,DENND1C,CASP3,SGCB,BLOC1S1,RDH5,ANKRD12,BLVRB,STARD3,CNP,DHX58,RPS14,ATOX1,CDCA5,ATG16L1,SHISA5,SEMA4F,ACKR2,LIMD1,NPEPPS,BORCS8,COL13A1,ARID3B,SCAMP2,SNX6,PODXL2,ZSWIM3,LONP2,ATP8B3,TUBB2B,NAA25,OAS3,MYH9,CYP27A1,RBM43,LRRK1,MED15,SETDB2,IFIH1,TYK2,RNF114,TAPBP,UQCC2,XAF1,PMP22,UBR4,ERLIN1,CA11,SHROOM1,SAMD9L,UPK3BL1,IRF7,SLC25A22,ADCK1,C1orf53,NLRX1,SART3,IRF5,CHKB,MX2,TPPP3,ZCCHC2,LGMN,ATXN7L3B,PPP1R13B,NUDT14,SLC30A3,S100A6,S100A13,NTSR1,PDE1A,SERPING1,MICAL1,HLA-E,AKR1A1,CYP26A1,SNN,MPPE1,TMEM140,ATXN7L2,PTTG1,STX8,MELTF,RNF213
GSE11961_FOLLICULAR_BCELL_VS_PLASMA_CELL_DAY7_DN	AUD	-3.19E-05	0.000668737	0.961929	136		brain	TWAS	c7	0.961929	1	CISD3,HELZ2,TBL2,MTERF1,LAMTOR3,CNOT1,EMID1,LIMK2,TRIM8,BORCS7,DGKA,ARHGAP9,YPEL3,SEMA4A,IFIT2,TRAF3IP1,ERCC4,RAD51C,ZNF579,PAFAH1B2,MKLN1,TCF12,ADAM10,KATNBL1,NOP10,FUT11,BMS1,SNX33,ABHD14B,WDR82,PXMP2,GALNTL5,ZDHHC20,ATP2A3,FBXL2,WDHD1,TECPR1,OVGP1,RHOC,POGZ,S100A10,SERPINE2,ORMDL1,YPEL1,MTURN,MED4,EML3,MED20,KCTD15,KCNAB2,TPST2,ZC3HAV1,DENND11,NAA38,AMACR,SKOR1,TMEM241,GIGYF2,PRPSAP1,SORD,OSBPL3,NCK1,SLA2,ITGB2,MMRN2,HERC2,INO80D,PAM,GIN1,ASB13,PADI4,TMEM9,RABIF,P3H4,CYB5R2,ZNF143,VPS4B,ITGA2,FHL2,ANKRD44,PDE3B,SNX7,KLRK1,GSAP,PXYLP1,CCDC88C,KRAS,CLDN12,DYRK2,SLC20A1,ABCB10,KCNIP3,KAT14,SLC16A10,TEDC1,NFATC1,PARD6G,NR3C1,BRD9,FAM184A,OSBPL5,GNPTG,ANKRD28,CHL1,CCSER2,GAS2
GSE11961_FOLLICULAR_BCELL_VS_PLASMA_CELL_DAY7_UP	AUD	-0.00087312	0.00242952	0.719311	113	0.289167	brain	TWAS	c7	0.719311	1	DHODH,SLFN13,ACACA,NKAIN4,HELZ2,TRPV6,SPP1,MLEC,UTP3,PAQR3,AK2,ALDH1L2,LPCAT1,KIAA0825,CGAS,COL12A1,SRPRA,RBM19,SMYD5,EHD1,SHMT1,GSPT1,TGM2,MTHFD2,SH3RF3,MREG,PECR,COX17,TBC1D8,AVEN,SLC15A3,GPR155,KDELR2,ICA1,SNCAIP,MRPL32,DDX56,SEMA5B,THBS4,SNHG3,PKMYT1,DDX20,CCDC116,IFIH1,TMEM178A,TNFAIP2,PRKCSH,ILRUN,SNRPC,FKBP5,SLC26A8,RPUSD1,PASK,TNFRSF25,TUBG1,C1orf131,RASSF9,PUS1,EBNA1BP2,MLKL,UBALD2,KDELR3,AHSA1,ALKBH1,SLC19A1,IFI27L2,CYB5R2,NELFE,PMEPA1,FLNC,FAM222A,CTBP2,XPO4,NOS2,GPR65,SMTNL1,LAMA2,SEMA6D,FURIN,GNG12,NFKBIZ,NECTIN3,SCO1,ATP13A5,CTPS1,ANKRD28,YARS2,SDR39U1,NUDT5
GSE11961_GERMINAL_CENTER_BCELL_DAY7_VS_GERMINAL_CENTER_BCELL_DAY40_DN	AUD	7.77E-05	0.000660512	0.906339	168		brain	TWAS	c7	0.906339	1	ST14,BTBD1,C17orf97,MYO1C,INPP5K,DMAC2,EPS8L1,POLR1A,HLA-G,LTB,AIF1,ATP8A1,ERP27,MGST1,CLCN6,TMEM192,HLCS,DYRK1A,FHIP1A,TEC,TPRG1L,MXD4,INSR,CLEC4M,WDFY4,TRIB2,RDH5,SPRY1,CC2D2B,CMTR1,RBM19,PPP4R3B,GPATCH4,ERMARD,TMEM17,PROKR2,SF3B2,ZNF131,CHD9,UBA7,PECR,CEP164,BAZ2B,PMEPA1,STX16,C1QTNF9,TCF25,AFF3,BCO2,PRR12,BCL9L,ARHGEF12,NUAK2,MIDEAS,MLH3,PLCD3,SLC49A4,TSTD1,USF1,BPHL,ALOX5AP,OVGP1,ERCC5,CRYZ,PGPEP1L,TTC23,HAVCR1,EVI5,ZFYVE19,RTF2,SLC66A1,NAT10,SKOR1,ATP6V0B,STK4,CNOT2,DDX17,SUN2,DDX18,SLC29A3,SEC14L5,RIC8A,CCR6,RPRD1A,IGLON5,FAM3B,KHNYN,IFT172,CRLF3,BBS10,OSGEP,ADAT1,UBC,RAB39A,ADAMTS6,MAST4,KCNMB1,MRPL39,PIK3R3,PLD4,CMTM6,MCCC1,CCT6B,RESP18,EARS2,ANKRD55,ACTN1,PRKAB2,SLC37A2,STXBP4
GSE11961_GERMINAL_CENTER_BCELL_DAY7_VS_GERMINAL_CENTER_BCELL_DAY40_UP	AUD	-0.000994565	0.00090255	0.270483	144	0.103394	brain	TWAS	c7	0.270483	1	STK32C,PTER,HACD1,KIAA0513,PLPP2,GPC1,SEPTIN2,CDK6,SLC7A11,MLEC,PSMD9,PAQR3,GYG1,TACC3,IFNGR1,ZGRF1,ST3GAL4,SLC44A3,SLC22A1,ITPA,PCNA,POGK,MAEL,ATP1B1,MXD3,RBL2,CLSTN1,SNRPD1,TSPOAP1,ABI2,EIF2S1,PDCL3,AVEN,SLC1A6,GPR155,CTNNA3,PRIM1,ARHGAP9,B3GNT7,CRACDL,SERPINB9,FXYD5,WDHD1,PDCD6,ZDHHC11,IFT57,ALG5,MCM6,TNFRSF1A,INCENP,METRN,RPUSD1,VOPP1,KCNAB2,TUBG1,MCTP2,RNF125,MLKL,GPC5,SLC7A8,NHLRC1,TES,CTTNBP2,BORA,PTH1R,ESD,ZDBF2,NUDT12,PADI4,NAV1,LUZP1,TESC,AAK1,NUP93,GARIN1B,MAPK6,KLRC3,YBX3,PTPN12,LRP8,RNF152,TNFRSF11A,PDZK1IP1,TLCD1,CAD,DAP,GPR65,KCNK10,NDFIP2,SEMA6D,DUT,CAPN8,MIR22HG,TMEM9B,TUBB6,CERS6,PSMA7,LIN28B,UXS1,NFKBIZ,SKP2
GSE11961_GERMINAL_CENTER_BCELL_DAY7_VS_MEMORY_BCELL_DAY40_DN	AUD	0.000938051	0.00201249	0.641133	136	0.578817	brain	TWAS	c7	0.641133	1	ZNF23,PAPPA2,GPR35,SNED1,GNB4,CXCL2,SMIM14,RELL1,SLC46A3,UBL3,NDRG4,P2RX4,PARP9,SLC49A4,MYLK,NRP1,ITGAX,ZNF800,GARIN1B,FGD2,HCN3,CPNE2,TRPM2,KRT222,MPZL1,DPT,ABCA5,RALB,CALHM6,PIP5K1C,ZFR2,TEX14,YPEL2,CLDN15,PAK6,C3orf70,IRF6,SSTR2,GPRC5C,GRB2,RECQL5,DSTYK,TMCC2,TRIB3,NMT1,TSTD1,CILK1,WDR91,FRMD4A,DCLRE1C,CYP27A1,ATXN7L3B,CAPS2,IFT57,GALM,TMEM176B,ZNF839,RASA4,TEP1,SLC16A11,SLC2A4,GUCY2D,DRAM1,KCNK6,TSPAN9,RALGPS2,INPP5K,SDK1,SLC7A7,C5orf47,TFEC,MET,ADCK1,LRCH1,CFB,NIPA1,SCIN,C11orf54,BMPER,TNNI2,ART5,CTTNBP2NL,ASAH2,A1CF,PLEKHM3,CSF1R,ACVR2A,LYST,STXBP3,RAB39A,CADM2,CGGBP1,CASP1,AKR1A1,ARHGAP32,PLD4,TMEM132C,CST3,RNF180,CD2AP,FMO5,GFRA1,TMCC3,SLC26A11
GSE11961_GERMINAL_CENTER_BCELL_DAY7_VS_PLASMA_CELL_DAY7_DN	AUD	0.000431339	0.000881522	0.624621	170	0.596496	brain	TWAS	c7	0.624621	1	KCNJ1,ST14,PLEKHM1,EIF2AK3,HLA-DMA,LTA,SPON2,SH3BP2,SH3TC1,CYTL1,NAAA,TMEM131L,INSR,CNNM2,ACSL1,FAM83E,POLD1,BIN1,PRNP,CDC42BPG,ABCA5,ASB1,NDE1,COQ7,SRSF10,CLIC4,ZNF239,RASSF4,BAZ2B,BUB1B,SLC51A,FAM204A,INPP5F,WDR11,GXYLT1,PARP3,IRAK2,DSTYK,MAP3K5,DPF3,PTGR2,AKAP7,ENPP1,BRWD1,PCP4,TXNDC16,ANKRD24,CAPN5,RNPC3,GNAZ,CHCHD10,CYP27A1,ALOX5AP,ZNF213,ROGDI,DRAM2,CCDC122,GTDC1,RAPGEF3,KANSL2,CRYZ,C5orf63,CASP7,SPC24,SLC35F5,TEP1,MDFIC,CHST1,PPWD1,SLC39A13,BLOC1S2,CAT,ATP6V0B,SUMF1,TOX2,SERINC3,ZFP90,TERF2,HSPA2,BCL2L2,PCK2,SLC29A3,IFITM3,ZNF667,CEBPZOS,HEXB,SIX3,PCYOX1,CYFIP1,C11orf54,KBTBD7,RHOBTB1,MYO18A,REEP5,CSF2RB,H1-0,RAD17,DNTTIP2,RARRES1,DCBLD1,PGGT1B,KTN1,CEP89,MYADM,GNGT2,TMEM242,SNX9,TSPAN2,EXOC6,GALNS,TVP23A,LITAF,TXNDC11,MYOM1,MCCC2,COPRS,OPTN,SMAD2,PRKAB2,HIF1A,PTPN14
GSE11961_GERMINAL_CENTER_BCELL_DAY7_VS_PLASMA_CELL_DAY7_UP	AUD	-0.000764107	0.000908416	0.400269	140	0.270275	brain	TWAS	c7	0.400269	1	LMAN2L,RABGEF1,DTX2,BHLHA15,PILRB,SAP30,SLC9B2,GLRA3,PPM1K,SH3BP2,PARP9,PLXNA4,ASPHD1,IFIT1B,PCGF5,PRNP,MED6,KANK4,LUZP1,CLIC4,BST2,PGPEP1,BARD1,APOC1,NAT14,SLC51A,ARHGAP11A,GREM1,CRYAB,SEMA7A,SELENOW,PIH1D1,STAT1,TRIB3,CNDP2,EIF2B2,BCAT1,SKAP2,SERPINB1,FOXK2,DCLRE1C,SSUH2,SLFN12L,GGT1,IFI44,CDCA8,DDX20,SNX27,AP1S3,SERPINE2,CLMP,SETDB2,UBE2L3,DNER,EHD4,BOK,CLEC5A,JUP,PTGER3,PFAS,DRAM1,NGEF,JMJD6,CGAS,TNFRSF18,SCAND1,SAMHD1,ITPK1,SLC24A3,LYVE1,PKN1,CCDC102A,NUP210,CCDC85A,WBP4,MAX,CAND1,SPATS2,NEK2,SLC25A18,XYLB,YIPF1,ZNF365,NFATC4,ATN1,SERPINI1,LPXN,DTX4,CAPN8,HLA-E,LITAF,CCND2,SASH1,CHORDC1,FKBP5,MAPK13,GHITM
GSE11961_MARGINAL_ZONE_BCELL_VS_GERMINAL_CENTER_BCELL_DAY40_DN	AUD	0.000861722	0.00088213	0.328636	170	0.80215	brain	TWAS	c7	0.328636	1	MYO1H,TNNI3,GPR35,RADIL,HPSE,SPON2,FAM114A1,GUCY2C,MSMO1,SUPT3H,HLCS,TLR3,AHRR,ACSL1,ITPRIP,SPATA9,SLC44A3,EFEMP1,SOX1,DCLRE1A,HCN3,IFIT1B,NDST1,JARID2,DSCAM,FAM3B,MX1,RALB,HAUS8,TEX14,PRXL2B,EIF2AK4,PLA2G4D,PCYT1A,RAPGEF5,TOMM7,PPHLN1,EXTL1,CEP85,C3orf70,NUP62,IRF6,STIMATE,PRKCD,NUAK2,CDH26,DCLK3,AMZ2,MLH3,EPB41L2,AKAP7,FPR2,VANGL2,FLYWCH2,CLUAP1,TAX1BP3,DNALI1,RHBDL2,BMP8A,AGT,ASNSD1,AIFM3,HIC2,CRYZ,MRC2,LTBR,AGPAT4,ERLIN1,CTC1,FAM98C,USP6NL,HIC1,FXYD2,IFT46,TNFAIP8,SERPINC1,AHSA1,SREBF2,HAP1,N4BP2L1,GFPT1,SCIN,BMPR2,FLNC,MYO5A,CLEC1A,CLEC7A,SLC1A7,TPPP3,RTCB,IFT88,RHOBTB1,KRTCAP3,GPN1,DCP2,LDLRAD3,OSGEP,METTL3,SNX9,PROS1,RALGPS2,SLC7A5,MVD,CBFA2T3,RAB43,NUPR1,STARD5,DUSP16
GSE11961_MARGINAL_ZONE_BCELL_VS_GERMINAL_CENTER_BCELL_DAY40_UP	AUD	7.66E-05	0.000883596	0.930885	153	0.63375	brain	TWAS	c7	0.930885	1	CD151,CTSD,PRDM4,KCTD10,CISD3,MYOT,TBL2,KLHL6,ETFDH,CD38,GYG1,ATP10A,KLHL25,SH3RF1,CLCN3,BORCS7,ACAA2,ITGB3BP,JAK1,RASL11B,TRAM2,TTC28,SIPA1,PDZD8,USP1,SMG1,RBM6,TIMP2,PAFAH1B2,LBR,EPHX1,SEC22C,FUT11,ARL5B,PPIP5K1,MEMO1,SLC30A6,NUCB1,ZNF410,AREL1,ENPP1,B3GALT5,TSFM,CRACDL,FBXL2,INPP5B,MGA,SPTBN1,ALG5,TMPRSS5,F2RL1,NUP50,MARCHF2,CDKN2D,PLEKHA8,DNER,CENPQ,KIAA0753,KCNAB2,TMCO3,RNASEL,LONP1,SLC35A3,SKOR1,GAREM1,RNF157,FCGR2A,SELENOI,SYNE3,FSTL1,STXBP5L,IPO8,ANAPC1,SLC20A1,FAM8A1,PPFIA1,STRN,PRKD3,PADI2,IL27RA,FHL2,AAK1,ANKRD44,PDE3B,TRPC6,DNMT3B,NCOA6,RIMOC1,KLRK1,GOLGA4,CCDC88C,ATP8B2,PPARGC1B,RNASE4,GABRA6,COG6,IREB2,SENP6,FYN,PDLIM1,ATP6V0A2,BAIAP3,GNPTG,SENP5,SUCO,CHL1
