## Supplementary Tables for "A novel multi-omics mendelian randomization method for gene set enrichment and its application to psychiatric disorders": Supplementary_Table_S4_geneset_results_based_on_brain_transcriptome.csv (part 13 of 81)

Genes_set	Disorder	bxy	se	p	nsnp	multi_snp_based_heidi_outlier	tissue	XWAS	MSigDB	P'SMR	q_value	genes
GSE11961_MARGINAL_ZONE_BCELL_VS_GERMINAL_CENTER_BCELL_DAY7_DN	AUD	0.000121716	0.00193457	0.949833	140	0.548625	brain	TWAS	c7	0.949833	1	VIM,CISD3,PROB1,SAP30,LAMTOR3,NFKB1,PRKCB,ANTXR2,SLC18B1,CEP135,SH3RF1,WBP1L,BORCS7,NDNF,MAPK3,LGALSL,KIF20B,DTNBP1,PLEKHH1,MED6,ASB1,ANKLE1,MIB1,TRIM37,BARD1,BAZ2B,FER,EP300,GRK5,TEX2,IRAK2,BAZ1A,TMEM51,GBP7,GBP4,ACOT4,PTGR2,ARHGEF7,CARHSP1,ELMO2,PRIM1,TSFM,FOXRED2,FBXL2,PRKAB1,ANXA9,SERPINE2,UBE2L3,PPIL2,CASP7,TMEM171,TYK2,IL1A,SLC35F5,INCENP,FARP2,TFIP11,GAREM1,ASB2,SYNE3,CGAS,SORD,OSBPL3,FAM81A,HSPA2,RAP1GAP2,CAPG,TIAM1,CCR5,CD151,RAB27A,SESTD1,INO80D,NUDT12,FBH1,RNPEP,VPS4B,LUZP1,FKBPL,BMPR2,GNB5,KLRK1,MAGOHB,CTSC,TEX26,FAM53B,TPI1,CBFA2T2,VAV3,PGGT1B,PIK3CG,MYADM,DZANK1,CBFA2T3,DENND2B,G6PC2,REPS1,LPIN1,PANK2,FAM184A,FKBP5,SCMH1,TF,TMCC3
GSE11961_MARGINAL_ZONE_BCELL_VS_GERMINAL_CENTER_BCELL_DAY7_UP	AUD	1.71E-05	0.00055434	0.975323	165		brain	TWAS	c7	0.975323	1	NSF,ZNF516,DMAC2,EPS8L1,FGGY,HELZ2,WIPI2,LDHC,MRPL1,SIRT4,P2RX4,AK2,DCLK2,HSD17B11,GRK4,TLR3,PRDM16,WASHC4,STAMBPL1,WDFY4,TSTD1,HSD17B7,KIAA0825,PAN2,MYBPC2,C19orf48,RBM19,PDXK,PRNP,RASSF2,KRT222,SLC15A4,SMYD5,EMX2OS,ABCA5,KLHL35,RIN2,GCFC2,SPNS3,PELP1,SLC29A3,MICU1,TNS3,CD5,AKAP7,PCP4,CLUAP1,CDIP1,LIPT1,BPHL,ZNF608,TXNDC16,CYP27A1,GRAMD2B,DDX59,OVGP1,PNO1,MINDY1,ATP7B,HSDL1,STARD4,CHST1,BDH1,CAT,C1orf159,SLC25A19,GRB2,UNK,RHBDF2,MYO1C,TERF2,PLIN3,KCNMB4,RGMB,SCN2B,DDX18,CPVL,UROS,FASTKD2,SREBF2,STX1A,NCF1,SLC39A11,PMEPA1,ALS2,CACNA1E,PCK2,RHOBTB1,ALDOC,ABHD15,METTL17,TMEM231,MAP3K20,SLC43A1,LPXN,GNGT2,TMEM242,SNX9,CEP170B,MYOF,MYOM1,RFLNA,FAM83G,SEMA4B,RCCD1,NDUFA9,ANKRD28,RFTN1,TENM4,XXYLT1,PGPEP1L,ERO1B
GSE11961_MARGINAL_ZONE_BCELL_VS_MEMORY_BCELL_DAY40_DN	AUD	-7.06E-05	0.000663135	0.915264	168		brain	TWAS	c7	0.915264	1	HACD1,UTP4,TXNL4B,POLRMT,ACP6,TRRAP,CNPY4,PMS2,EIF2B5,SPP1,SEPTIN11,PRKAB1,MLEC,ATAD3A,MOXD1,SLC2A12,LIMK2,ALDH1L2,TACC3,NELFA,DGKA,SLCO2A1,TRIM68,ERI2,SLC35D1,AGPAT3,LGALSL,CTSW,EIF1AD,CD247,NME7,C1orf112,ITGB3BP,GSPT1,SNHG17,THSD4,ZFAND2A,EIF3B,MINDY2,SLTM,FAM81A,ANXA2,PPP1R37,SAMM50,ATP8B4,INAFM1,NUCB1,TATDN2,GPR155,SMIM7,EIF2D,RIOK1,CRACDL,TXN2,LGALS1,ELAC2,ARV1,WDR75,MCM6,F2RL1,GARS1,ATG16L2,METTL26,TSR3,TELO2,PASK,MR1,TPST2,P3H4,NT5C3B,ACLY,LONP1,EBNA1BP2,RANBP10,OSBPL3,SYNE2,MIEF1,CIPC,WWOX,PADI2,DHX16,LSM2,PDSS1,FHL2,CMKLR1,CERS4,PDE3B,KLRC3,LRP6,CTBP2,KCTD1,RFC4,TMEM97,SLC7A14,DAP,GFM1,NDFIP2,PPIL6,SKAP1,SLC16A10,DENND2B,ABRACL,RUVBL1,WDR3,GTF3C1,DNAAF2,CTPS1,NOP56,NBAS,NDUFAF4,SMPD4
GSE11961_MARGINAL_ZONE_BCELL_VS_MEMORY_BCELL_DAY40_UP	AUD	0.000673871	0.000890122	0.449017	166	0.272426	brain	TWAS	c7	0.449017	1	ZNF23,PLXDC1,STARD3,PNMT,TSEN34,GPR35,BOK,ITPRIPL1,INPP4A,GNB4,WNT8A,GABBR1,NCF1,SSC4D,CDS1,FAM184B,GOT2,NAAA,AHRR,LIPA,WDFY4,TRIM7,RNF217,RDH5,CC2D2B,AVPI1,SH3PXD2B,JARID2,SLC15A4,EXOC6B,CDC42BPG,C11orf68,CALHM6,ZUP1,NCKIPSD,TSPOAP1,WDSUB1,IFIH1,SLC12A9,CLDN15,VPS9D1,KIFAP3,C3orf70,MAN2C1,TMEM132A,MYO9A,STIMATE,ZNF467,NUAK2,TMEM51,CYB5A,NPC2,MTMR10,ST3GAL5,TAX1BP3,C1orf198,IFT140,HAGH,ROGDI,SEC14L5,PIGF,P2RX6,ZNF839,CDC42BPB,CKB,RASA4,TEP1,CCDC90B,PGAP6,LMO2,GCOM1,SLC66A1,ECE1,SIPA1L3,KCNK6,PAK4,SHROOM1,CCDC24,COL6A2,FCGR3A,VWA1,WDR81,DDX17,SCN2B,SLC29A3,FER1L4,ST6GAL1,TDGF1,IFITM2,ADCK1,LRCH1,RPS6KA2,TSPAN17,DBN1,NAGA,PPFIBP2,KCTD16,ALS2,FZD7,GARIN1B,PDP2,TPPP3,APH1B,CHST15,REEP3,SCN3B,PLEKHM3,LPAR3,DDX4,UBC,STXBP3,ELAPOR2,RAB39A,UBE2L6,OGFRL1,RASSF3,PLD4,CMTM6,NOSTRIN,KBTBD12,ABCA13,GNG12,CD2AP,NUDT17,PRKAB2,ATMIN,SERPINB2
GSE11961_MARGINAL_ZONE_BCELL_VS_MEMORY_BCELL_DAY7_DN	AUD	0.000324498	0.000925273	0.72581	117	0.495745	brain	TWAS	c7	0.72581	1	MUC5B,CACNG8,SYT5,BRSK1,SSC5D,THNSL2,PPAT,NKX6-1,ALB,LYPD6B,FAT1,CH25H,GASK1B,SORBS1,EFNA1,PAQR6,BIRC7,CLEC12B,ZNF239,MAD1L1,CNIH4,LEFTY2,GJD2,SEMA6A,MAP3K6,LIPH,CD300C,LLGL2,PPFIA4,PDGFD,TRPM1,ZHX3,GFAP,GRIN2A,SEMA5B,WFDC2,JPH2,SSUH2,ZDHHC11,COL4A2,XIRP1,ASIC3,MOK,SNAI1,WFDC1,CFAP251,PITPNM2,CCDC92,FAM131C,PMP22,TFAP2C,ACP7,COL6A2,TRARG1,RILP,HIC2,GNAZ,LRRC75B,SNAPC5,UPK3BL1,TMIE,UBQLN3,RMDN2,PTPN5,AGAP1,DUSP18,OSBP2,RELN,PLEKHH2,TIMP3,TLCD1,PCYOX1L,PCSK9,KCNMB1,PPIL6,LRMDA,ME3,LRP3,GPAT2,ADRA2B,PRR15L,BVES,SIDT1,FAM83G,GSG1L,BNIPL,CA5A,NTN1,GPA33,CHST2
GSE11961_MARGINAL_ZONE_BCELL_VS_MEMORY_BCELL_DAY7_UP	AUD	-0.00148021	0.00200126	0.45952	142	0.11035	brain	TWAS	c7	0.45952	1	INPP5A,VIM,HCN2,ZP3,SMURF1,MAP9,CEP44,HERC6,HERC3,AP1B1,ANAPC4,EMCN,DYRK1A,EAF2,PRDM16,TRIP10,CALHM2,NDUFS2,ATF6,MIP,PI16,CMTR1,AGPAT3,PFKL,IFIT2,IFIT1B,SRSF10,TDP1,CYP4F12,OCEL1,ROCK1,GNA15,TSPOAP1,TIMMDC1,ZNF524,ARFGAP3,PARVB,PTPRA,CDC25B,FBXL17,CHMP1A,F5,CRYAB,PDIA3,NABP1,TOR3A,SYNDIG1L,GALNTL5,PTBP2,ITGA1,CAP1,MPHOSPH6,SLFN5,SLFN13,SCML4,AFG1L,TTC7A,IFIH1,ATP7B,NUDT15,ARAP1,LMF1,TAF8,XAF1,HSPB7,PARD6B,PRSS35,NEUROD1,ATP13A3,ERGIC3,FIS1,TRAPPC12,IRF7,SLC25A22,EIF2AK2,RPTOR,IFI27L2,CCDC141,CEP43,CTR9,DNAH17,SERPINB8,ABI1,LRPPRC,PCTP,MAX,HDAC10,CADPS,ATG2B,VRK1,GIPR,ERC1,TPI1,WDR11,NDRG2,HSPB3,CCDC125,CFAP206,TXNL4A,SOX2-OT,ZNF664,ALDH3A2,TRIM24,RCAN2,LYSMD1,NBAS
GSE11961_MARGINAL_ZONE_BCELL_VS_PLASMA_CELL_DAY7_DN	AUD	-0.000797351	0.000874629	0.361956	170	0.435066	brain	TWAS	c7	0.361956	1	HACD1,UTP4,TXNL4B,WNT3,INTS12,CNOT6L,UBAC2,CD244,SH2D1B,TUT4,CENPW,SKAP1,RSAD1,QPRT,ERI2,ST3GAL4,DNAI4,SLC35D1,ABLIM1,RRP1B,KCNK7,CD247,ATP1B1,NME7,C1orf112,SHMT1,ULK2,RBL2,NCMAP,CDCA3,KLRG1,KLRC3,ERCC4,XRCC5,PAFAH1B2,TSC22D4,SPATA13,CACNG5,AKAP8,UBXN11,MEMO1,SLC30A6,NUCB1,C19orf48,CTU1,G2E3,C6orf118,MOXD1,PRIM1,RIOK1,B3GNT7,ANKRD24,COBLL1,PDCD6,SPTBN1,WDR75,RHOQ,GNB1L,PARP2,SNRPC,DEF6,METRN,BAIAP3,GNPTG,TSEN15,PASK,VOPP1,MR1,TPST2,LGALS4,GMFG,TIMM50,C15orf61,C1orf174,SSBP2,INTS11,NFATC3,LGALS1,CBX7,CIPC,ZDHHC22,UNC79,DDX24,UNC5A,FHL2,NAA16,VWA8,RBM28,PDE3B,SYCE3,SELENOP,THOC7,DYRK2,SERPINI2,CDC7,DUT,SLC7A9,FAAP24,TULP4,CFAP298,SEC16B,ABRACL,TXNL1,EMP1,EMILIN2,DLGAP1-AS1,WDR3,FURIN,RCN1,NTPCR,IL18R1,SARS1,DNAAF2,CYP39A1,CTPS1,CA14,USP43,NDUFAF4,COX11,PANX1,HACD3
GSE11961_MARGINAL_ZONE_BCELL_VS_PLASMA_CELL_DAY7_UP	AUD	0.000509534	0.00087784	0.561618	164	0.503173	brain	TWAS	c7	0.561618	1	ST8SIA6,DHODH,TCAF2,ABHD11,IDUA,TNIP2,GPR15,SLC39A8,ART3,SUPT3H,CNGA1,COQ8A,LPCAT1,STAMBPL1,COL23A1,ZNF354C,KCTD13,FOXRED1,TRUB1,HCN3,CBR1,LRRC3,CTPS1,HIVEP3,MAP4K2,EHD1,SLC29A2,BBS9,CCDC191,TSPYL4,PFKFB4,GNG7,MATK,PECR,XRCC5,ICE2,METAP1D,RAB3IP,DDRGK1,PANK4,PPP2R5A,FLVCR1,PAK6,DISP2,GUCA1A,RPL13,WNT9B,RASIP1,FCGRT,PTOV1,GNL3,ARMC7,TBCEL,IL21R,AMZ2,BBOF1,EIF2B2,TRAP1,AKAP1,DENND11,RNMT,EPB41,SNAP29,RABGGTB,UTP15,NINJ2,PDE8B,FAM118A,KRI1,DNAAF1,STOML1,ARHGDIG,TRIM67,C1orf131,ZNF408,TSPAN9,NDUFA9,LSS,CLMN,AK7,CDH1,METTL13,FASTKD2,TRMT1,IL27RA,RDH12,MAX,MX2,WNT10B,ASAH2,CA12,OAT,LYRM9,EMG1,TRIM44,METTL3,PPIL6,SMPD2,MRLN,MDN1,SLC35G1,FAM234B,ADI1,FRAT1,SATB1,XXYLT1,TARS2,GK5
GSE11961_MEMORY_BCELL_DAY40_VS_GERMINAL_CENTER_BCELL_DAY40_DN	AUD	-1.68E-05	0.000664976	0.979887	163		brain	TWAS	c7	0.979887	1	MYO19,TMEM74B,NOTCH4,BRD2,UPK3B,GALNT7,MANBA,SH3TC1,NPNT,PPEF2,NAAA,SDAD1,STBD1,SEPSECS,RBPJ,FBXO6,MFN2,FAM149A,SDHA,SLC9A3,LIPA,RNF217,LGR5,COL20A1,ATG16L1,GNA15,NOMO1,BRSK1,PLEKHN1,MORN1,GUCA1A,SYNE1,MAN1A2,TENT5C,VPS37C,POLR2G,VHL,TXNDC5,GCSAM,CNDP1,METTL22,ARHGAP21,CORO7,RTRAF,TXNDC16,HECTD4,CYB5D2,ELAC2,CD36,TBCA,ARSB,PIGF,MBTPS1,CCNB1IP1,ARAP1,STARD10,FARP2,LRRC1,SLC22A5,SZT2,PTGIS,RNF157,HADHB,TIAM1,POLR2I,SERPINC1,UROS,OPN3,RPS6KA2,STARD3NL,SMCO4,C11orf54,NUP93,IQSEC1,KLRC3,SLF2,ALDOC,ERC1,CARD10,ATP8B2,SLC25A24,CCDC125,ENPP4,CDK1,TRIM27,DKK3,SYNJ2,PRPF8,FFAR4,GABRR2,TUBB6,MTIF3,EPRS1,IFT43,ATG9A,ATP1B3,GPR135,RAP1GAP,KCNQ1OT1,PHLDA2,NDUFC2,GCSH
GSE11961_MEMORY_BCELL_DAY40_VS_GERMINAL_CENTER_BCELL_DAY40_UP	AUD	0.000588327	0.000879648	0.503609	167	0.0185611	brain	TWAS	c7	0.503609	1	SLC39A12,WDR25,LASP1,STARD3,ARHGAP45,SEC14L2,SMTN,TTC3,PYGB,ABHD12,HINT3,DPY30,LTBP1,ABCC3,RNF40,EFEMP1,TBRG4,CCNA2,PSMC3IP,SLIT2,PLOD2,ZIC1,ZNF438,COL20A1,FIBP,SCLY,TGFBI,KCNH5,NME6,HAUS8,ARMC6,KLC3,EDN3,BUB1B,KNSTRN,ANO10,FYCO1,ZSCAN29,TPBG,PLEKHO2,IGDCC4,TMEM81,TPCN2,GBP4,TSGA10,DPP9,DUS3L,FIGN,LSM10,TRIM17,FAM89A,LZTR1,CCDC77,ICAM2,NUP50,WDFY2,ANKS1A,RHOT2,CDH1,COG4,PLCB3,CCHCR1,MYBPC1,ANKRD29,NOC4L,UNC13D,CFAP300,C1orf159,OSBPL3,GGCX,TRAPPC12,SERPINC1,C2CD2,PKP3,XPO5,SPATS1,SLCO4C1,TASOR2,CNTN3,TMEM43,PLEKHH1,PLCXD3,PTPN12,FAM216A,PDZK1IP1,LZTS2,KCNC2,KHNYN,C1R,POLR1B,RAD17,TNKS1BP1,PPIL6,RGS9,CRADD,PLXNC1,DEGS1,CNIH4,SRR,TDRD12,CDH8,SERAC1,TMEM181,DZANK1,ZFPM1,PIEZO1,TBC1D32,VPS33B,CADM2,GPSM2,PSRC1,OSBPL5,BCAS1,GMPS
GSE11961_MEMORY_BCELL_DAY7_VS_GERMINAL_CENTER_BCELL_DAY40_DN	AUD	0.00011755	0.000663174	0.859309	171		brain	TWAS	c7	0.859309	1	VIM,LAIR1,MCUR1,HADH,AGA,MANBA,TBC1D4,HPGD,MTFP1,DCK,MAPK10,LYPD6B,EPHX1,PSEN2,APPL2,NUAK1,INSR,AS3MT,CALHM2,GSTO1,ACAA2,HEY2,COQ10A,QPRT,CDIPT,ERI2,BBS9,WDR6,KIZ,SSTR4,NAPB,CACNA2D4,FAM117B,PPP2R5A,VIPR1,OTUD7A,PPHLN1,PHF7,MXRA7,ZNF322,PLEKHA6,ELK4,SCRN3,BLOC1S5,PTGR2,BBOF1,SCPEP1,CRACDL,DTX1,RNPC3,ACOXL,PGP,ZNF205,CDC42SE1,THEM5,TPO,PDE8B,LRRC23,CLIP1,PHKG1,STX6,RECQL,FAM98C,ZMIZ1,CAT,GALNT9,MAP1LC3B,RNF166,CNOT2,MKRN2,VSIR,CCDC115,ARHGEF4,SLC4A7,TDGF1,RGMA,HSD17B4,ENC1,CCPG1,ALDH9A1,TRMT6,PGAP1,FUT8,FAR1,ORAI2,BACE2,PXYLP1,PLEKHM3,ZFYVE21,TMEM135,WDR11,CERS5,CBFA2T2,DAP,LYST,AACS,IQCE,RAB4A,CCDC162P,NUDT4,COG6,ERICH2,TM7SF3,PRXL2A,VPS33B,PTPRN,GSTM4,TCP11,PDE4DIP,GLB1L3,SGSH
GSE11961_MEMORY_BCELL_DAY7_VS_GERMINAL_CENTER_BCELL_DAY40_UP	AUD	0.000892097	0.000912379	0.328188	125	0.751721	brain	TWAS	c7	0.328188	1	CUBN,WARS1,NOB1,CMTR2,MYO19,ZNF516,AXL,PSD2,RNF39,CCHCR1,DPP6,ST3GAL6,CMSS1,TOMM70,SH3BP2,LYAR,CNOT6L,FBXO44,XPO1,GABRD,TMEM192,SPOCK3,ATP10A,SFXN2,ISG20L2,NUDT6,NAA25,RBM19,PNPT1,ADAR,IFRD1,CAMK2B,IFIT1B,BST2,IL12RB1,INKA1,UBA7,PARP3,ANKFY1,MED11,XAF1,PAFAH1B2,FASTKD5,GUCA1B,ZNHIT6,GNL3,INPP1,TOR1AIP2,PPP1R21,CHST13,GBP2,GBP7,DNAL1,ERAP1,ALG8,USPL1,PNO1,SETDB2,NAMPT,B4GALT5,ZFP90,DNAH2,TNXB,FKBPL,DHX8,GNPTAB,RRP15,SPARC,MLKL,MRPL38,NCEH1,KHDC3L,GPR27,ATP6V0A4,ZC3HAV1,METTL13,MRPL22,ITPK1,UNC13C,RSL24D1,STK31,TRIM5,ASB13,PTPN23,RMDN2,GSTM1,PMEPA1,PCID2,CHCHD4,TMEM229B,RASA4,MOV10,PROCA1,PDXP,GPR65,FBLN7,DTX4,URB1,COX10,RESP18,CADM2,TCP11,SMCHD1
GSE11961_MEMORY_BCELL_DAY7_VS_GERMINAL_CENTER_BCELL_DAY7_UP	AUD	0.000319728	0.000664482	0.630396	153		brain	TWAS	c7	0.630396	1	VIM,C15orf40,CTNNA1,RNF182,HLA-A,SRD5A3,HOPX,SLC39A8,ANKRD50,MED28,CNOT6L,GYG1,KLHL25,SH3RF1,WBP1L,STN1,NEUROG2,JAK1,RASL11B,ATP11A,IFIT2,RBL2,SOS2,TIMP2,RASGEF1A,BMPR2,ICA1L,ABI2,MTFR1L,RPS6KA1,DNAJC15,NUCB1,ABHD14A,INPP1,ERN1,CHST13,HTRA1,ERAP1,TSHZ3,ARHGAP21,ELMO2,SLC2A10,ARHGAP9,CRYBG1,DSP,ANKRD24,STMP1,CAMK1,BICDL1,GLIPR1,MINDY3,ORMDL1,GIMAP4,NUP50,DNER,EML3,SLCO3A1,TNFRSF25,DRAM1,RAP2B,RNASEL,SNAP91,GAREM1,ELOVL1,SPARC,PRPSAP1,MPZL2,VSIR,POT1,ITGB2,PADI4,RNPEP,TGFBRAP1,MMD,CCDC102A,GTF3C3,ANKRD44,PDE3B,SELENOP,MAGOHB,ICA1,NRBF2,GOSR1,ELK3,IKBIP,GPR65,S100A6,S100A1,DYRK2,FBLN7,SLC20A1,RUNDC3B,POLK,OCIAD2,DENND2B,ATP9B,PARD6G,YIPF5,COX10,SIDT1,CLDN16,CDK2AP1,PDE1C,FAM184A,CAPSL,PLD1,VPS26B,SNORD89,FRMD4A
GSE11961_MEMORY_BCELL_DAY7_VS_MEMORY_BCELL_DAY40_DN	AUD	0.000209889	0.000859419	0.807059	184	0.376347	brain	TWAS	c7	0.807059	1	ST8SIA6,EIF2AK3,CDKL2,USO1,REEP2,SMIM14,HOPX,PGM2,AGA,BMPR1B,IFNAR1,CASP6,CEP44,PLBD1,HSD17B11,MXD4,GRK4,TPRG1L,DENND1C,SHLD2,LIPA,SUOX,PAN2,MAPK3,EEF2K,GGA2,GM2A,JARID2,C10orf82,SFXN4,LUZP2,ABCA5,TAF1B,ZNF317,LDLR,C3orf62,DAG1,ANXA2,CEP164,LAMTOR4,SH2B2,EIF2AK4,RCN2,CIB2,CCNDBP1,PRR12,IPMK,RAB37,GPR155,GCSAM,GRAMD1C,SSPN,PFKFB2,CRYL1,ZDHHC20,CILK1,ZSWIM3,SLC12A5,CTNS,TAX1BP3,SPNS3,GUCD1,PGP,ERCC5,RAPGEF3,TUBA1A,TMEM191C,TRIM13,ACADM,ORAI2,STARD10,NPRL3,HAGHL,AGPAT4,SIRT4,CLIP1,NUDCD2,CHRNB1,CAMK2N1,CAT,STX2,SLC37A3,DDX17,THY1,POT1,ARHGEF4,TIPIN,TNFAIP8,RIC8A,TMEM80,PTTG1IP,BCCIP,NPHP3,SERHL2,CAMKMT,PCYOX1,PGAP1,RDH12,CNKSR3,SNX7,SPSB4,LACTB,GMPR2,DHRS1,VTN,KHK,EIF5A2,SCCPDH,SLC25A24,RAD17,SMPD2,TMEM30A,MYO6,KCNJ1,TET1,RAB3GAP2,BRD9,CYP39A1,GPR137B,GPR180
GSE11961_MEMORY_BCELL_DAY7_VS_MEMORY_BCELL_DAY40_UP	AUD	1.38E-05	0.000655561	0.983224	196		brain	TWAS	c7	0.983224	1	TCERG1L,PWWP2B,VIM,CACNB2,SYNRG,PLXDC1,ZNF25,ATP8A1,LAP3,GAS2L1,AP1B1,SLC35E4,MORC2,SLC5A4,SEPSECS,RBPJ,MTERF2,FICD,AFF1,FAM149A,FAT1,LEFTY1,WNT9A,SH3RF1,CASP3,COL23A1,TTC39A,RASL11B,EIF2A,SH3PXD2B,PFKP,RWDD1,MST1,NIT2,ROCK1,GIPC3,ACCS,MIPEP,CSDC2,AFF3,GRK5,SYNE1,C3orf70,SLC22A15,MAN1A2,HHAT,STAB2,GPRC5C,CYB5R1,IL17RD,KCTD6,GALNTL5,ARHGAP21,ZDHHC20,TXNDC16,NAA25,INTS4,RHCG,GRAMD2B,MINDY3,SPTBN1,RTN4,SNAP29,TBCA,PEDS1,PLEKHA8,CCNB1IP1,RHBDF1,JPT2,SLCO3A1,TSPAN33,STRIP2,RASA3,G6PC3,NEUROD1,SLC22A5,NDUFS2,MPZL2,CENPV,RNH1,RASSF7,QPCT,OPN3,DNAH17,SOHLH2,FASTKD1,SP5,NUP93,RIMOC1,CCKBR,ASAH2,TTC7B,KCNN4,ALDOC,KHK,ANGEL1,GALC,TMEM87B,TTL,ENPP4,STXBP5,CCDC6,MRPL42,CAPN8,MRPS5,PPFIBP1,DENND2C,MYOF,LITAF,SOX2-OT,DTNB,RCVRN,WNT6,RNF180,DUBR
GSE11961_MEMORY_BCELL_DAY7_VS_PLASMA_CELL_DAY7_DN	AUD	0.000422819	0.00177057	0.811257	180	0.370643	brain	TWAS	c7	0.811257	1	FLOT1,CDK6,FBXO44,CNGA1,ATP10A,TAPT1,IFNGR1,ATP5MK,SUOX,ARHGAP9,CDON,GPRIN3,DNAI4,CBR1,IFIT1,DDX60,NME7,TAF1B,LDLRAP1,DSE,PRKAR2A,P4HTM,ABHD8,CMSS1,ANXA2,ITGA6,ACCS,RPAIN,RAB3IP,ARHGAP31,B3GALT6,TNFRSF14,PATJ,SPATA13,SHISA2,TRPM1,GREM1,SYTL1,MARVELD1,SLC9A3R1,AHI1,RPS6KL1,PSMA2,MRS2,DHRS7,FXYD5,RAD18,BICDL1,OSTM1,ACOXL,IFT57,DPP4,NINJ2,STK39,NUP50,DNER,TNFRSF1A,STARD4,CCDC88B,KIN,PTGER3,HS2ST1,ARL4A,CABLES1,SSBP2,SNTB2,TTLL12,RGMB,FBXO17,LPIN1,LYVE1,GPRIN1,P3H4,SLC17A6,STX1A,FHL2,AAK1,BMPR2,WBP4,ADCY6,PTPN12,CA12,RSPH6A,TNIK,DAP,SCARB1,SLC25A24,SORT1,PLCXD2,TERF2IP,DNAJA4,DENND2C,RRAGD,SLC35G1,PDLIM1,NTPCR,SATB1,CEP19,FDX1,PANX1
GSE11961_MEMORY_BCELL_DAY7_VS_PLASMA_CELL_DAY7_UP	AUD	0.000145495	0.000670642	0.828249	150		brain	TWAS	c7	0.828249	1	KCNJ1,ST14,HELZ2,WFS1,SORCS2,CAMK2D,TBC1D1,ST3GAL6,BANK1,HPGD,PPM1K,ERP27,P2RX4,RUFY3,MOB1B,TLR3,MMAA,ACSL1,WDFY4,PRR12,MYBPC2,TIRAP,OGFOD3,TMEM17,EHBP1,ZNF438,SIPA1,NNT,CHST12,PANK4,GNL3,PRKCD,IRAK2,ANKLE2,SNX21,SULF2,CORO7,DNAJA3,MSH3,COBLL1,CAPN5,MYO7A,SLFN13,NAP1L1,SELENBP1,LACC1,WDFY2,ZFYVE19,IL12A,STARD10,ERLIN1,CES1,PFAS,GPD2,DUS3L,CAT,APIP,ZFP90,HMGCLL1,CNOT2,LRRC75A,FLCN,RASSF4,NOXRED1,HEXB,ARFGAP3,LRRK2,LRP2,CYFIP1,PGAP1,UTP20,CHCHD4,RDH12,HAAO,BACE2,GPN1,IRAG2,CBFA2T2,SPATA7,LDHD,VAV3,RAB39A,SERPINI1,TIMM10,MTRR,MAST4,PIP5K1C,SNX9,PLD4,NR3C1,FAM76B,SEMA4B,WLS,SSTR4,CD2AP,GFRA1,GPR137B,DUSP16
GSE11961_PLASMA_CELL_DAY7_VS_GERMINAL_CENTER_BCELL_DAY40_DN	AUD	0.00158774	0.00174814	0.363747	192	0.377728	brain	TWAS	c7	0.363747	1	PLEKHM1,MED16,GNG7,THOP1,TFPT,N4BP2,METTL14,PRDM8,AGTRAP,TMEM263,LYPD6,LIPA,UBA6,NEK3,HINT3,DCUN1D4,VPS13C,TRIP4,RNF40,DCPS,FGF2,C1orf141,FIBP,KCNH5,H6PD,CHST10,MICU1,PAFAH2,ADAL,NUP62,SENP8,IGDCC4,QSOX1,ALG10,HTRA1,CHD6,ATP6V1C2,ABAT,KNOP1,THG1L,RNF145,WRNIP1,TUBB2B,TMEM116,FITM2,COX7A1,SIPA1L3,ACER3,FAM89A,MAP10,SEMA3C,GMFB,CABYR,AP4B1,DENND2C,KLHL22,YPEL1,PPM1F,MARCHF3,C5orf63,RAD52,NUP50,TBC1D22A,RB1,EPHX4,TMED5,ZNF8,PDE2A,N6AMT1,TMEM14C,SYCP2L,DDX39B,CENPK,SGTB,NAA38,MYBPC1,DUS3L,USP33,MAGI2,GALK1,FBF1,EFCAB6,TST,ELFN2,KDELR3,KMO,SLCO4C1,DNAJB1,PHLDA3,CYB561D1,LAMTOR5,LRRC3B,TMEM43,SLC25A15,TUBA1A,LZTS2,SUFU,IRGQ,ZNF112,LYRM9,ABHD15,SLC35F6,CTTNBP2,RAD17,TCEANC2,ACOT11,CPLANE1,SRR,FAM228A,NCAPG2,MICAL2,TMEM127,OGFOD2,C2CD5,NAGK,TMEM181,GAS2
GSE11961_PLASMA_CELL_DAY7_VS_GERMINAL_CENTER_BCELL_DAY40_UP	AUD	1.07E-05	0.000892791	0.990402	146	0.159487	brain	TWAS	c7	0.990402	1	HP,STMN3,SIL1,CYSTM1,MBLAC1,NOA1,ACKR3,RERG,SLC15A5,PRDM8,LIPA,ACSL1,UBA6,DCUN1D4,EFHB,RASGRP3,TBC1D16,RAC3,MORC3,HSPBP1,UFSP1,TNFRSF13C,LYZL4,LARS2,DIXDC1,PRICKLE1,PDIK1L,HAUS2,ADAL,PBRM1,TESMIN,ALG10,ATP6V1C2,TMEM186,SLC25A39,FPR1,KNOP1,AKAP1,ARMC9,EFHD1,THG1L,NPHP1,EHD4,RCN2,SELENBP1,WIPF3,CHAC1,CUL5,DDX39B,TSPAN33,LIPT2,SEPTIN2,ING5,NUDCD2,SHBG,ECT2,CGAS,CDH3,AP2A2,QPCT,KMO,PHLDA3,KYNU,DPAGT1,LAMTOR5,POM121,LRPPRC,KCTD16,MRPL44,REEP3,XPO4,ATAD5,RNASE6,SLC39A2,TMEM231,RUNDC3B,MAP3K20,ZDHHC5,CD180,TMED7,UBXN2A,SNN,HELLS,SUPV3L1,SWAP70,FAM83G,SKP2,IL21R,KLHL32,ATP8B1
GSE11961_PLASMA_CELL_DAY7_VS_MEMORY_BCELL_DAY40_DN	AUD	-6.32E-05	0.00091701	0.94502	120	0.904348	brain	TWAS	c7	0.94502	1	PTPN20,MYO19,GPR15,VNN2,ARFGEF3,ADAMTS2,PLXNA4,SPRY1,BLNK,SNRPC,CPNE5,PI16,ACAT2,PPP1R1B,DHX58,TUBG2,BACE2,WDR4,HSPA12A,ATPAF2,B9D1,MEIKIN,MYLK,SLC12A8,MREG,KLHDC10,CADPS2,LRRC73,ISYNA1,POLE2,TRIM9,PPFIA3,LHFPL6,CHI3L1,RBBP5,IGHMBP2,ARHGEF7,MCF2L,NETO2,ARPIN,THEM5,TMEM163,SPC24,NEK5,PCDHB16,DOCK1,SYCE1L,CLCA4,LPCAT2,OGFOD1,GNPTAB,PDF,STXBP5L,BCCIP,BTBD3,SLC17A6,DSG1,EPHB2,ERC2,SLC1A4,MOV10L1,HPX,TIMP3,DNAJB11,TOGARAM2,VASH1,JAKMIP2,PCSK9,SMTNL1,LAMP5,KIF2C,PIK3R3,KIF6,CENPO,SPC25,HACE1,COL11A1,NAPB,WSB2,ADAMTS6,GSG1L,SHISA6,FMO5,TNNI3K,CHL1
GSE11961_UNSTIM_VS_ANTI_IGM_AND_CD40_STIM_6H_FOLLICULAR_BCELL_DN	AUD	-5.37E-05	0.000487289	0.912272	145		brain	TWAS	c7	0.912272	1	C17orf97,INPP5K,BCKDHA,LMAN2L,GABBR1,LTB,SLC9B2,TLR1,TLR6,SLC2A9,CLCN6,HSD17B11,TMEM192,FBXL5,RGS12,SLC15A2,TLR3,SULT1B1,NEK3,ACAA2,RDH5,SPRY1,ASPHD1,CDON,CMTR1,HCN3,ERMARD,PRND,C11orf68,CANT1,SLC26A11,PARVB,PPP2R5A,EPHX1,VIPR1,OTUD7A,LCMT2,CD6,PARP3,ABT1,ARHGEF12,IL21R,CD200,SIDT1,RPS6KL1,MLH3,BPHL,CCDC175,SPECC1,KCNC4,DENND2D,OVGP1,ERCC5,IFIH1,FTSJ3,CDKN2D,SLCO3A1,AKAP12,BOK,FAH,RTF2,PMEPA1,ATG13,RNASEL,ARL4A,SSBP2,STK4,SLPI,ACP3,MXRA8,SAMHD1,TMIE,STX1A,IPCEF1,MLC1,ARMC3,CHST15,ARID5B,ZNF365,EMC9,ATN1,SH3BP1,UBE2L6,GALNT10,ARHGAP32,LYRM2,RCVRN,TMEM238L,NTPCR,WLS,EARS2,CAPSL,IFT140,CD2AP,CTSS,CDC42SE1,POLR3C,ST8SIA3,STXBP4
GSE11961_UNSTIM_VS_ANTI_IGM_AND_CD40_STIM_6H_FOLLICULAR_BCELL_UP	AUD	-0.000327662	0.000669922	0.624768	150		brain	TWAS	c7	0.624768	1	ACACA,NRSN2,FKBP1A,CTNNA1,AGA,TMBIM4,INTS12,PKD2,RASGEF1B,DCLK2,RUNX2,CP,TACC3,CD244,FCER1G,SH2D1B,NUF2,ZGRF1,CENPW,ITGAX,XBP1,PCNA,CBS,JARID2,DTNBP1,PLOD2,CDC25A,FBXW12,SNRPD1,TSPOAP1,MREG,THBS1,DDX1,PCYT1A,TBC1D7,CDH23,SLC15A3,TMEM51,APOBR,SLC25A39,B3GNT7,ANKRD24,METRNL,COL4A2,REPIN1,NCAPD2,RPUSD1,KCTD11,PASK,NELL1,GNPTAB,DRAM1,PAH,APIP,ECHDC3,MLKL,PREX1,ASTN1,SYNE3,OSBPL3,TTLL12,BORA,CENPV,TIPIN,TYMS,ESD,NUDT12,CCDC153,PDSS1,GARIN1B,MAPK6,KLRC3,YBX3,BCL2L13,LMO4,RIN3,PDZK1IP1,ZFYVE21,ADSS1,CAD,CSRP2,ZNF808,MYADM,VAV3,TRIM36,SEMA6D,CNIH4,DPP10,TULP4,CBFA2T3,DENND2B,CERS6,EMP1,EMILIN2,COPRS,CTPS1,TUBE1,VWA8,SUCO,MRE11
GSE11973_MIR223_KOVS_WT_BONE_MARROW_NEUTROPHIL_DN	AUD	0.000230555	0.000905619	0.799046	129	0.715612	brain	TWAS	c7	0.799046	1	CMTR2,PEX12,AATF,LILRB4,TRMT10A,PARL,ALG3,ECE2,COPS8,NUP54,OTUD4,RASGEF1B,TNFRSF4,GRPEL1,TNIP3,ALPK1,TMTC4,ITGAX,CRABP2,PPA2,DBNL,TBRG4,RAPGEF6,SLC25A33,GMPPB,DDA1,SNRPD1,MRPL54,RAB3IP,PPP5C,BCAT2,BMS1,CYP1A1,CD5,WDR82,RPS25,TLCD5,MRPL21,SGF29,FAM161B,NOL10,TRAP1,DYNLL2,THG1L,PPP3R1,FAM124B,N6AMT1,CCT8,GIMAP8,B4GALT5,PTPN1,PFDN1,ITGAV,NFYA,IMPDH1,TMEM209,TNFRSF25,TFIP11,SELENOF,RRP15,G3BP1,UNK,RHBDF2,SHQ1,TSEN2,NFKBIB,ADARB1,LMAN1,TAF1D,ZDHHC13,UTP18,CTSC,BID,MRPL37,ETFB,ACTR3B,RNF187,NUDT4,EIF2B3,GORASP2,XPOT,TBC1D30,APRT,RUVBL1,RPN1,PSMB9,UTP6,DOCK4,YARS2,GK5
GSE11973_MIR223_KOVS_WT_BONE_MARROW_NEUTROPHIL_UP	AUD	0.000182655	0.000658991	0.781646	163		brain	TWAS	c7	0.781646	1	MED16,TCEA2,RPIA,TCF19,LTA,HLA-DOA,PLAC8,PSMD2,SLC39A8,SLC9B2,NDUFC1,HPGD,SLC2A9,PRKCB,LRBA,FBXW7,TNFRSF4,CD38,ACSL1,SLC25A4,CLEC4G,BLVRA,EIF4B,PLOD2,BMP7,EHD1,ITGB3BP,KIF1B,SEPTIN9,USP36,SLC12A8,SIN3B,USE1,PGLS,PECR,XRCC5,ITGA6,DDRGK1,PNPO,PPIC,SCG5,PPP2R1B,EXTL1,CD52,PPCDC,PRMT1,SEC14L1,NAB1,CD300A,RAB37,CNDP2,AHI1,TSPAN31,TBCD,ADSS2,GSTT2,RNF25,DENND2D,RAP1A,VDR,DPP4,CRYBG3,RIOX2,CD9,ASRGL1,PHGDH,MRPL48,ATP9A,G6PC3,NAA38,WASHC3,UFC1,DRC1,TIAM1,PCCB,AGFG1,COX6B1,SERPINC1,PSMD13,CYB5R3,BIK,THY1,SLC39A11,VWA5A,CCDC88C,SACM1L,ALDOC,TP53I13,IRAG2,TPK1,HTATIP2,S100A6,S100A4,PNP,SLC25A24,GOLIM4,MFSD1,VDAC2,COMTD1,RPA1,CACNG6,RNF32,FYN,NUDT14,EXOC6,APRT,HPCAL1,SLC66A3,WLS,BAIAP3,VWA8,GCSH,PANX1
GSE12001_MIR223_KO_VS_WT_NEUTROPHIL_DN	AUD	-0.000133029	0.000917333	0.884698	125	0.745549	brain	TWAS	c7	0.884698	1	ABHD17C,BTBD1,GGNBP2,AATF,DMAC2,PNRC1,ADGRA3,ETFDH,NAAA,ART3,CCNG2,ANTXR2,CPE,CCKAR,IL15,MIA3,ATP11A,XAB2,PDCD2,TRAPPC10,TMEM230,ADAM17,UBE2F,POLI,TTI1,RNFT1,ANXA2,RABEP1,TCF12,EIF2AK4,SRP14,GOSR2,KPNB1,ETFBKMT,MORN4,MARVELD1,WDR82,STAT4,PSTK,RPP14,PELO,RPL14,PTCD3,KDM3A,MPP7,PCNX4,SPECC1,DDX20,RIF1,ACADM,SMARCD2,DDB2,MCM3AP,GSDME,BBOX1,CNOT2,MKRN2,FXYD2,DHCR7,ALDH9A1,TADA1,VPS4B,ASPRV1,CYFIP1,MT1E,PIGH,MRPL44,DNAJC10,STXBP3,CPPED1,CGGBP1,C5orf22,MYADM,REV3L,TRIM33,CDT1,IARS2,FAM76B,SATB1,RNF2,HEATR1
GSE12001_MIR223_KO_VS_WT_NEUTROPHIL_UP	AUD	-0.000107704	0.000905781	0.905349	146	0.178217	brain	TWAS	c7	0.905349	1	ST14,CMTR2,AATF,GEMIN4,PTBP1,CXCL2,NUP54,TYW1,PARL,QDPR,UTP3,GRPEL1,TNIP3,BBS12,NEMP1,THUMPD1,DCPS,CNN3,RFNG,DBNL,XBP1,SLC37A1,ATG16L1,INSM1,TDP1,RRN3,PECR,PRELID3B,GRK5,BMS1,SYTL1,HAUS2,SPATA5L1,VPS37C,UTP25,GLRX,SLC25A26,SUCLG2,TRAP1,SHCBP1,CRYBG1,GTF2H4,ALCAM,MPHOSPH6,CERS2,TUFT1,HNRNPLL,RNF114,MRPL51,XRCC2,TAF11,MRPL28,MCRIP2,PPP1R7,MRPS17,TNFRSF25,RAB5C,CLPP,SLC25A19,UNK,RHBDF2,PGS1,PCBP3,SHQ1,RPS25,CAP2,SLC25A22,FHL2,HOOK1,KANK3,ZDHHC13,PRMT3,MAPK11,PRKRIP1,PRPF38A,MRPL37,EIF5,GUK1,CCNO,CFDP1,ATPSCKMT,PDCD10,DNAJC21,POLR1F,EEFSEC,COX10,ANP32E,ISG20,SEMA4B,VPS33B,SGF29,SCO1,DOCK4,PRMT6,HEATR1
GSE12003_4D_VS_8D_CULTURE_BM_PROGENITOR_DN	AUD	-0.000265973	0.000914372	0.771143	107	0.959116	brain	TWAS	c7	0.771143	1	PTPN20,TADA2A,PIP4K2B,LENG8,RANBP9,RNF182,BHLHA15,SMURF1,CTSO,HELB,PUS10,SDHA,SLK,NEUROG2,MIER1,PPIH,DIDO1,CTSW,EFCAB7,KCNE3,XRRA1,CHRNE,YEATS4,GIGYF1,DEF8,NKTR,SNRK,RNF168,ST8SIA5,NUDT13,BMS1,SELENOW,TRPM4,BEST1,ITPR2,RPP14,CDH12,SUCLA2,CDADC1,CCDC159,PCDHB2,DISP2,PGBD1,SGTB,STRIP2,CAPRIN2,TOP2B,SLC4A7,DDX24,IL15RA,DBR1,AKAP13,HSF2,ACOT6,FMNL3,SGMS1,LACTB,TAOK1,KLF7,MICALL1,OSBPL6,UBE3C,SCUBE2,USP35,CTSK,SLC37A2
GSE12003_4D_VS_8D_CULTURE_BM_PROGENITOR_UP	AUD	-0.00107073	0.000906189	0.237372	133	0.501822	brain	TWAS	c7	0.237372	1	LILRB3,TMEM248,NCF1,POR,WBP11,MFN2,KPNA1,WFS1,GRPEL1,CDC42BPA,CLK4,DCUN1D4,BLNK,POLR3E,GPATCH4,ISG20L2,SND1,IMPDH1,NSMCE1,SLC37A1,RRP1B,PFKL,ATG4C,DRG2,CLIC4,FRK,HK2,POLE4,TMEM39A,FLVCR1,RANGAP1,PEAK1,NUDC,THEMIS2,TRIM69,CD6,UTP25,KDM5B,EEF1E1,KCNF1,ATP23,SLC25A29,TBL3,MMP25,ROGDI,MGA,MRTO4,IFT80,NMD3,AXIN1,MRPL28,MTHFD1L,CSTF1,EIF4G3,SMIM12,CLPP,ADAMTS5,CPNE4,MRPL38,SYNGR2,TNFRSF18,RYBP,PPP2R3A,ADORA2B,SLC25A22,RSL24D1,HPCAL4,SCMH1,RSPRY1,UTP20,NOP58,TRPC6,IPCEF1,CNKSR3,KANSL2,FMNL3,RAB38,CZIB,A1CF,TAF4B,DNMT3B,GRPEL2,GAA,MERTK,POLR1B,TIMM10,GRK3,AIG1,VPS33B,WLS,CST3,DOCK4,HEATR1,TAGAP
GSE12003_4D_VS_8D_CULTURE_MIR223_KO_BM_PROGENITOR_DN	AUD	-0.000218951	0.000436433	0.615891	167		brain	TWAS	c7	0.615891	1	COTL1,SDCBP2,PDLIM7,TBC1D9B,TCF19,CSNK2B,RNF216,TBC1D4,FBXO6,TMEM192,GPR108,MFSD13A,ACSF2,SEPTIN1,AIDA,PPIL1,MTCH1,ANKRD12,TRAM2,CDCA5,DBI,ACP5,INSM1,CMAHP,MVB12A,ADPRH,PRKD2,PANK4,PITPNC1,WIPI1,COMMD10,CEP85,CD52,SMPDL3B,NRG4,RFT1,LPP,QSOX1,TAX1BP1,CDK19,CTSA,NLRC3,DTX3,EXO1,GRAMD2B,KIF21B,SEPTIN10,TRIP13,PSTPIP1,VDR,VAMP1,IFFO1,TTC9C,FAM234A,CLIP1,POU6F1,SLC4A8,TBC1D22A,LAMC1,POC1B,NDUFS2,OSBPL3,TTLL12,RGMB,WDR62,PKP3,BMPR1A,CCR6,PADI4,LBH,TESC,COG1,TMEM43,RDH12,PDE3B,PPP6R2,HDHD5,SGMS1,VSIG10L,CPD,LAPTM5,CYTH4,FARP1,TGFBR3,CCDC163,FAM83D,SYNJ2,PHYH,GRHL1,HPCAL1,LPIN1,SLC25A19,IDH2,NXPE3,TMEM218,ENDOD1,MZT2B,BPNT1
GSE12003_4D_VS_8D_CULTURE_MIR223_KO_BM_PROGENITOR_UP	AUD	-0.00010626	0.000686516	0.876994	86		brain	TWAS	c7	0.876994	1	DPYSL4,MVK,PLXDC1,PALM,APC2,CAPN10,SNED1,FBXO6,RNF185,HEBP2,QRFPR,LDAF1,GHR,CD177,APOC1,NKPD1,PRR5,CNPY4,GUCA1A,GREM1,MAP3K6,NEGR1,PLEKHO2,GRIN2C,PTPRT,POLE,B3GNT7,DGCR6,PLEKHA6,NFASC,TNFAIP2,S1PR2,GCNT2,SYCP2L,LANCL2,CORO2B,SHROOM1,NIP7,GPR156,PLEKHG3,ERBB4,CLEC2L,PIGC,FER1L4,LRRC2,PRIMA1,SERPINB8,ANTXR1,IGFBP1,SH3RF2,CKAP4,ACVR2B,PDZD7,KCTD17,NUP210L,OCLN,OGFRL1,FGF23,DYRK4,KCNA1,FREM2,EMILIN2,IHH,ATXN7L2,AMIGO1,MARCKS,CLSTN2,GPA33,ATP8B1
GSE12003_MIR223_KO_VS_WT_BM_PROGENITOR_4D_CULTURE_DN	AUD	-0.00129263	0.00212922	0.54379	133	0.179288	brain	TWAS	c7	0.54379	1	CFD,PKD2L2,VSTM2A,MMD2,NKX6-1,SAAL1,PRKG2,GRIN2B,RERG,RBPJ,HLCS,GABRA2,GABRB1,CORIN,PALLD,ANKRD22,ABHD18,RASL11B,ACRV1,RWDD3,P2RY12,KRT18,EIF4B,CHRNA4,PGM1,NOP16,FGFR4,DBN1,DGAT2,NME6,ZFR2,MPV17L,ALOX15,CACNG5,OR7C1,HSPB2,DRD2,MPI,SULT2B1,SPHK2,RUVBL2,PCDHA12,PCDHAC1,ERN1,DTD2,CD200,ATP6V1C2,EPB41L3,RABGAP1L,TMEM260,TNFRSF19,COL5A3,PDE4A,MTURN,DNER,HAVCR1,MED4,P3H4,MPP2,ACP2,HES7,ESR2,CPS1,KCNMB4,PTPN18,LIN37,PPP1R3C,TMED8,COL18A1,SLC19A1,CPB2,APBA2,IL15RA,NOS1,NOP58,CCDC65,ADAT1,MERTK,CHCHD5,SLC25A24,SERPING1,TLCD2,KIF2C,OSCAR,PROM2,ADAM12,MFSD4B,LYRM2,MARK1,SPEF1,LTC4S,MARCKS,ALPL,C1QC,MAPK13,MELTF,CHL1,FUT4
GSE12003_MIR223_KO_VS_WT_BM_PROGENITOR_8D_CULTURE_DN	AUD	-0.00131414	0.0022369	0.556881	103	0.233933	brain	TWAS	c7	0.556881	1	PKP3,DUSP8,PHLPP2,STING1,RNF216,VGLL4,P2RX7,SLC2A12,NEK3,LEPROT,LDAF1,RIT1,ALKBH7,STXBP2,DYRK1B,PLD3,EXOC6B,SIPA1,DBI,PDLIM7,MVB12A,GCC2,MARCHF4,ITPRIPL2,PRKD2,BUB1B,STEAP2,INPP5F,PCDHB16,WIPI1,NPSR1,MAP3K5,ENTPD5,ANKRD26,NAA60,MIA2,ANXA11,CTNS,HIPK1,DPP4,TTC12,ITM2B,CDCA3,PEX5,CD163L1,ARAP1,FAM168A,MR1,NPHP4,KIF3A,ASXL2,ECT2,SLC43A2,RANBP10,PLEKHG3,NBEAL2,CLIP3,UMODL1,CMTM4,ITGB1,SMPD1,NEK2,IRF2BP2,TST,CYTH4,ANKRD54,RHOU,CCDC125,HMG20B,EDEM1,STX3,ATP6V0A2,IDH2,FCHO2,PRKCQ,GAB2,RPRD2,CENPN
GSE12003_MIR223_KO_VS_WT_BM_PROGENITOR_8D_CULTURE_UP	AUD	-0.00167373	0.00234964	0.476259	95	0.720651	brain	TWAS	c7	0.476259	1	FOLH1,RABAC1,RERG,SCARB2,TTC3,GNRHR,SEPTIN1,CSTB,TOM1L2,C1QC,PNRC2,CD163L1,CLEC12B,BSDC1,DYNC1I2,COX17,KCNAB1,TNFRSF14,RAB11FIP2,SFXN4,LBH,NLRC4,CUZD1,WIPI1,SIGLEC5,CSNK1G2,MNT,TAX1BP3,MFGE8,KIF21B,FHL3,ZDHHC11,WDFY2,FAM234A,PHF23,STX2,NEK7,ASXL2,C1GALT1,GUCY1B2,HAUS4,FBH1,SYT9,FMNL3,GIT2,VWA5A,KLF7,CRYGD,SFXN3,KLC1,EPHX4,KAT6B,PFN4,ESYT2,ADRA2B,TMEM30A,STX3,NR3C1,COLEC11,CORO1B,IL6ST
GSE12198_CTRL_VS_HIGH_IL2_STIM_NK_CELL_UP	AUD	-0.000779696	0.00178592	0.662417	176	0.0970473	brain	TWAS	c7	0.662417	1	CPEB1,PCGF2,CEACAM21,POU2F2,NKAIN4,ARFRP1,IL17RA,GPR35,DDR1,AGER,GTF2I,STYXL1,PLAC8,NPNT,EMID1,HSD17B13,SETD4,HLCS,ENTPD6,SMOC2,HDDC2,KIRREL1,MAS1,ZMIZ2,UGP2,CEP68,PDE9A,LARP6,DCTN1,TRIM37,CYBRD1,KLHL1,WNT9B,TMEM132A,ZFYVE27,STIMATE,IGHMBP2,SLC52A3,HAS1,ZNF841,SHCBP1,PRIM1,THBS4,WRNIP1,GRAMD1A,ZNF565,RNMT,VPREB3,GRAMD2B,NAP1L1,PCSK6,PAWR,ASB8,UBE2L3,RAD52,WNT5B,COL5A3,KRI1,SLC44A2,VAMP1,RHOV,CHODL,AXIN1,CTNNB1,SGTB,C11orf91,SLC4A8,CBX5,CSTPP1,CTC1,PRSS35,KIF17,PDLIM4,ST6GALNAC2,PGS1,COL6A1,AQP5,KLF12,APOD,ITPK1,RTP4,AMPH,NECTIN1,LRRC3B,OAZ1,F10,MAPK6,GFOD2,ZNF202,MAP4K4,DNMT3B,GPR65,TTC4,POC5,ANKEF1,SAYSD1,NCOA1,BCAS2,CASQ2,CLBA1,SLC66A2,BVES,ACP1,WNT6,TMEM140,COPRS,TENT5C,FCGR1A,FECH,STXBP4
GSE12198_CTRL_VS_LOW_IL2_STIM_NK_CELL_DN	AUD	0.000237747	0.000911935	0.794319	119	0.710398	brain	TWAS	c7	0.794319	1	UNG,FAM216A,SDCBP2,EIF2B5,CPOX,MED28,RCAN1,COQ5,POP5,SH3BP2,HTT,HGFAC,OCIAD1,SLC25A4,GLO1,ERBB3,EI24,MIEN1,PLOD2,MRPL49,GPA33,BLZF1,NT5M,ATPAF2,VAPA,ZNF426,GPX1,HEMK1,DNAAF5,BABAM1,KCNN4,BLOC1S3,IRF2BP1,HIF3A,MED11,TMEM39A,ADPRH,ZPR1,CHADL,GUCA1B,ETFA,ACSBG1,CYP11A1,NUP62,TMEM216,BAP1,TRIP4,TMEM183A,SCFD1,DLST,ERAP1,METTL22,THNSL1,RTN4IP1,MRPS23,TSR3,RPS2,TUFT1,SNX19,TXNRD2,HS6ST3,GCLM,HBEGF,SNRPC,SNRNP25,MRPL28,METRN,HDLBP,NUDCD2,LRP4,UBXN10,GNPTAB,DFFB,SAR1A,UFC1,CTTN,PSMD13,CHID1,NDUFA10,IL15RA,RRP7A,BIK,LBH,WBP4,GLRX3,TMEM158,COMMD9,COPS2,METTL3,UBE3C,DTD1,NFATC1,CHPF,LAT,PAGR1,TEX261,CCDC115
GSE12198_CTRL_VS_LOW_IL2_STIM_NK_CELL_UP	AUD	0.00066114	0.000863169	0.443709	169	0.0216931	brain	TWAS	c7	0.443709	1	RAMAC,KANSL1,PPP1R18,TCF19,TAPBP,METTL27,PLAC8,TLR6,TDO2,ART4,NAAA,MTHFR,MFSD10,TXK,SFI1,ACTR1A,HINT3,SUOX,ESYT1,PAN2,VPS13C,CMTR1,GYPC,NTRK3,ISG20,IDH2,FAM120B,NT5C3A,ATG16L1,WAC,ARIH2,QRICH1,RNF123,SEMA4F,CRIM1,PCSK7,MPZL2,TEX9,ZSCAN21,PPIC,HIVEP1,PI4K2A,MARVELD1,HIBCH,TAX1BP1,DMBT1,ALDH6A1,TSTD1,PPOX,AP3D1,DGKE,SERPINB6,PCNX1,RDM1,INAVA,WDHD1,AP3B1,TTC13,CD53,AP4B1,CRIPT,GIMAP1,TMEM176A,ICAM2,STK39,MED4,CENPQ,CDCA3,ATN1,TMCO6,DIAPH1,EML3,PLAAT3,PGAP6,CUTA,NRF1,LMO2,TPST2,ARHGAP1,FGF11,ZMYM1,ARL4A,RIOK3,ZNF521,DRC1,SLC35F6,MAPRE3,MKRN2,IQSEC1,PCCB,TRPV2,ITPK1,OPN4,RPS6KA2,CEP70,ATP13A2,PTPN23,PPM1B,AP1M2,ZNF18,TTC7B,LIMD1,MCOLN3,WNT5B,ABHD15,NAV2,OMG,GATAD2B,PDCD10,CEP57L1,TESK2,CDH8,PIWIL1,NUDT14,MVD,TET1,LPIN1,CCDC92,FMO5,SUCO,ACTN2,DYNLT1,RGR
GSE12198_LOW_IL2_STIM_NK_CELL_VS_HIGH_IL2_STIM_NK_CELL_DN	AUD	0.00235534	0.00208182	0.257892	138	0.188162	brain	TWAS	c7	0.257892	1	MYO1H,DUSP14,WNT3,LRRC46,COL20A1,OPRL1,GNB4,CAMK2D,C4orf19,MTTP,SLC9B2,RRH,MED28,ART4,PDE6H,SEL1L3,MXD4,HGFAC,CENPC,TMPRSS11D,VPS13C,DLX3,CLEC11A,FOXRED1,PI16,LCP2,STK10,ZBTB7B,ADAM21,RIN1,NT5C3A,ABHD8,TOMM70,NUP88,AOAH,VPS41,PLA1A,LAMTOR4,ZNHIT1,LYZL4,PDIA3,IL17RB,SC5D,SLC35A5,ABAT,GPLD1,ACOT13,TNNC2,NAA60,VASN,PPM1A,COL9A1,SDHAF4,STAP2,PLIN4,USP22,SEPTIN10,PHLDA1,GNB3,PCDHB11,DIAPH1,CACNB4,DOCK1,CHST1,ATG13,MAP3K4,MTERF4,SP3,PBX1,CAPZB,DNAJB4,PLPPR4,SASS6,VCAM1,ASTN1,KDM7A,FMO2,SYNGR1,SLC4A7,TSPAN17,NDUFS5,CHGB,SMAD9,COQ9,TMOD3,MAP1LC3A,NCOA6,KLRC3,STIM1,NEK2,SCN5A,KCNK1,SFXN3,WNT2,SMIM8,SLAIN1,CRADD,AVPR1A,TMEM9B,TMEM41B,SEPHS1,CLDN16,CIB1,LAT,TUBB4A,METTL6,CTSK,IL16,USP43
GSE12198_LOW_IL2_STIM_NK_CELL_VS_HIGH_IL2_STIM_NK_CELL_UP	AUD	-0.000951478	0.0022148	0.667486	123	0.442228	brain	TWAS	c7	0.667486	1	MRM1,ARFRP1,HLA-C,LTB,ABCF3,ALG3,PSMD2,MED28,SH3BP2,ENTPD6,CLK4,FOXRED1,SPATA5,C7orf25,ZMIZ2,TBRG4,SLC29A2,LLGL1,ATG16L1,C3orf62,RNF123,RAD54L2,ZFAND2A,MBD3,SLC39A3,MRPL54,PARN,SLC2A5,ENO3,FBXO28,EPHX1,ACBD3,BMS1,FRMD6,RBPMS2,DPP8,HACD3,FOXN2,TMEM183A,OLA1,MTX2,IKBKE,ZDHHC20,VASN,ZNF565,FAM98C,MECR,GLIPR1,CD53,HNRNPLL,CCNB1IP1,RAB40C,CIAO3,TSR3,PPP1R14B,MAP3K4,VOPP1,PYROXD1,LRP4,DMAP1,FAM174B,INPP5K,PRPF8,TNFRSF18,SDF4,BNIP1,CDC5L,GLI2,TAF1D,RBM28,ARMC10,FMNL3,DGLUCY,DNAJB11,GPN1,ETFRF1,INTS13,EIF3L,PLA2G6,C1orf43,MTREX,NCOR2,UBC,IREB2,NFATC1,SLC66A2,MTARC2,LPIN2,ACHE,IER3IP1,SMAD2,GPA33,C18orf32,IGF1R,RNF6
GSE12198_NK_VS_NK_ACT_EXPANSION_SYSTEM_DERIVED_NK_CELL_DN	AUD	7.57E-05	0.000661971	0.908961	162		brain	TWAS	c7	0.908961	1	ADAM8,C15orf40,GLOD4,BSG,LAIR1,PAICS,IGFBP7,ETFDH,PDLIM5,CCDC117,NIPSNAP1,NAAA,ANAPC4,MTHFR,PUS10,UBE2K,TMEM33,PIGP,CBR4,ACTR1A,SIAE,DCPS,SLC22A1,ABCG1,CSTB,CFAP410,ARHGAP12,EHBP1L1,PGM1,RALB,EXTL2,CARMIL1,H2BC5,B4GALT4,CNIH3,PYCR2,TCF25,HKDC1,MICU1,NUDT13,PPP3CB,TRIM69,TMEM109,HNRNPUL2,HIBCH,CASKIN2,PEX7,RAN,CHFR,PSEN1,PTGR2,EIF2B2,EFCAB2,SCCPDH,SERINC3,SNX21,MRPS23,NQO2,CNIH1,PELI2,SOWAHC,SPTBN1,RCBTB1,SLC44A2,CENPQ,HARS1,RNF14,GNPDA1,XRCC2,RPUSD1,HDLBP,RECQL,STX2,CDKN2C,SLC66A1,KDELR1,RPA3,SUCLG2,ADAM10,ABHD4,CENPV,PNPLA2,H19,SREBF2,LUZP1,MMD,TGFA,ANKRD44,KLC1,SERPINI1,LFNG,METTL8,MYO6,LMBR1,CENPO,TSPAN2,ULK2,IDH2,INHA,CST3,CAMK4,PTGER4,CDC42SE1,ARHGAP18,NUDT5
GSE12198_NK_VS_NK_ACT_EXPANSION_SYSTEM_DERIVED_NK_CELL_UP	AUD	0.000738451	0.000897359	0.410556	139	0.390398	brain	TWAS	c7	0.410556	1	INPP5A,HACD1,MRC1,SAMD10,PCMTD2,IL17RA,ZSCAN26,GABBR1,SPCS3,ACKR3,TDO2,NDRG4,SPP1,ATF6,CLYBL,TRIB2,PGM1,AK4,POU6F1,SPRYD3,AP5S1,PRNP,PIK3R2,SERPINB1,PRPF4B,ECI2,RPP40,NCKIPSD,DAG1,BLOC1S3,SERPINE1,GUCA1B,FRMD6,RBPMS2,MFSD6,LPP,GRIN2C,MFSD11,C6orf62,AHI1,MAP3K5,REEP1,SKAP2,DLG5,REV1,GRAMD1A,ZNF260,DPF1,SPINT2,RAD52,ERC1,WNT5B,CDKN2D,CSTPP1,ZMYM1,PGS1,MRI1,PIK3R4,HAUS4,RIPK3,TDRD3,NFS1,SIGIRR,TMED8,ELOVL7,CCPG1,PKP1,NUDT21,BBS2,MT2A,GPX2,TTC33,FKBP11,RHEBL1,SLC25A36,IL17D,SLF2,CTBS,SDC3,GPR65,SNX18,KIF2A,FBLN7,HBG2,PDCD10,NUS1,MAP3K8,DTD1,ADI1,SATB1,CASQ2,MMS22L,HLX,GPR180
GSE12366_GC_BCELL_VS_PLASMA_CELL_DN	AUD	4.42E-05	0.000674057	0.94773	139		brain	TWAS	c7	0.94773	1	PAOX,CDH19,EIF2AK3,C2orf92,INPP4A,LYG1,TMED9,MRNIP,LINC03011,PAPSS1,SPON2,ALG3,LRPAP1,FAM114A1,SCARB2,MTMR9LP,TNFRSF4,ATAD3B,CD38,NFXL1,ABHD12,CNPY2,SEZ6L2,MIA3,CRYM,FUZ,GARIN5A,CPNE5,PI16,LGALSL,EFEMP2,YIF1A,TPBGL,MST1,BTN3A2,BTN3A1,TMEM39A,PARP4,COL13A1,OSBP,TMEM132A,SPCS1,STIMATE,STAT1,ACE,ERN1,MGLL,BBOF1,SEC11C,CD55,LINC01569,NETO2,AP3D1,DIRAS1,APOL1,MXI1,ACOXL,CELF3,TARS3,TPP2,SPTBN1,ITM2C,PIGK,AARS1,IL34,EDEM3,CUTA,HSPG2,HDLBP,WSCD1,DNAH2,SIRT2,AMACR,IRF1-AS1,STK4,SRP68,RGS2,OSBPL3,EIF4E3,MANEA,IRF7,QPCT,CCPG1,ST6GAL1,WWOX,ARFGAP3,PTPN23,ISCU,LINC00899,PDE3B,DENND6B,DAPK2,CHST15,LIMD1,AQP6,ACVR2A,TMED7,CFAP54,HTR4,CASP1,ENKD1,GORASP2,CREBL2,CHPF,COPB2,UBA5,SRPRB,ROBO3,ERO1B
GSE12366_GC_BCELL_VS_PLASMA_CELL_UP	AUD	3.44E-05	0.000671863	0.95915	132		brain	TWAS	c7	0.95915	1	KCTD10,CYP2U1,MCUB,GAR1,CAMK2D,MED28,CCNG2,PHC2,GINS1,LDAF1,KCTD20,PANK2,PCNA,CDCA5,RBM14,FAM106A,INPP5D,DPY19L2,RMI2,SNX29,SEMA4F,PGLS,ROCK1,SNRPD1,RPAIN,CPM,CCP110,SAE1,EXOSC10,ADSL,BUB1B,GMIP,RAPGEF5,TFAM,GCSAM,USF3,KPNA2,TDP2,SKAP2,MKNK2,DHFR,YY1,TUBB2A,DTX1,TXN2,LMCD1,TADA3,ADD3,INPP5B,GMFB,NAP1L1,CD53,TMEM106C,TUBA1C,CRKL,WNK1,NUP50,S1PR2,SMARCA4,SPC24,CCDC18,GCNT2,POLD3,UVRAG,DTYMK,METAP2,NAA38,ARPC5,FIGNL1,KDM1B,POT1,ITGB2-AS1,PTEN,TOP2B,MASTL,LY86,NUDT21,BCL2L13,VRK1,SGMS1,DCP2,FAM102B,DLEU2,FBXO38,DLD,DUSP2,EIF3F,RUVBL1,BDP1,UTP6,CEP85L,MCM9,SKP2,UBE2I,SNX5,MGME1,EEA1
GSE12366_GC_VS_MEMORY_BCELL_DN	AUD	0.000312635	0.000895056	0.726871	149	0.494304	brain	TWAS	c7	0.726871	1	ZSCAN9,HLA-F,HCP5,TRIM73,SPCS3,NAAA,ANTXR2,TMEM63A,IFNGR1,APMAP,ZNF337,FCGR2C,ATF6,DGKA,IL23A,ENTPD1,TRPM2,ZNF780A,LTBP3,FAM89B,EFEMP2,HERPUD2,MAN2B1,MYO1F,ZNF559,PARVG,MUC20,CSNK1G3,SLC12A6,GOLGA8A,ITIH4,USP3,PLEKHO2,STAT1,NABP1,RAB37,PLEKHA1,RASSF5,CD55,CR1,CD46,ZNF615,DGKE,SERPINB6,OAS3,CTNS,CRTAP,ATG14,TECPR1,DRAM2,ITM2B,FNDC3A,IL27RA,PTCD2,PTPN1,ZNF264,ZNF419,ZSCAN18,ZNF274,IL18BP,PGM2L1,CLIP1,DNAJC16,CTC1,ZMIZ1,CAPS,POLK,BCL9L,TES,GALNT10,SAP30L-AS1,PIGL,PGGHG,RIN3,ITPK1,TRIM22,GVINP1,OR6A2,CCR6,GALNT1,MACF1,TMC8,N4BP2L1,N4BP2L2,SERTAD2,ISCU,ARHGAP25,ITGB1,EML4,BMI1,RPS6KA5,LIMD1,ZNF284,TRIM44,TMBIM6,POU6F1,GPR65,RNASE4,SNX18,RHOB,LEMD3,NDFIP1,ANKRD6,SNN,CAMK1D,PHYH,SH3YL1,CCND2,UST,KLHDC1,ATP13A5,STARD5,JAM3
GSE12366_GC_VS_MEMORY_BCELL_UP	AUD	0.000103097	0.000895323	0.908326	139	0.371998	brain	TWAS	c7	0.908326	1	ZFAND4,ST14,ARHGAP28,COP1,SPINK2,ZGRF1,CAMK2D,HMGB2,SLC39A8,VGLL4,ZNF141,VNN2,PARP1,C12orf75,GINS1,ROR1,REXO5,DNAI4,MCM3,GSTA4,KLHL5,CDCA5,C5orf34,USP32P2,DBI,DPY19L2,CLIC4,PTP4A2,SLC35E3,SAE1,CENPM,SCG5,AMZ2P1,GNA13,GCSAM,HACD2,LRIG1,BCAT1,IRAG2,DNASE1,TUBB2A,ZNF608,TXNDC16,DDHD1,TXN2,XPNPEP1,SMARCB1,RSU1,TPP2,VDR,TMEM106C,TUBA1C,SPATS2,SPC24,CDC7,CCDC18,ASRGL1,EHD4,RAB30-DT,MED20,LMO2,UCP2,SYCE1L,CFAP251,METAP2,PEG10,TMCO3,MYBPC1,ZWILCH,CALML4,CDC20,G3BP1,UHRF1,SYNE2,HSPA2,MET,CTTN,ARHGAP33,ESRRB,GSTZ1,NET1,ASB13,RBM17,WAPL,PMS2P11,VRK1,MAP4K4,SPAG5,PSMA4,PIK3CG,RAD54L,ZNF738,UBE2J1,HELLS,SPC25,SWAP70,FAM76B,ROCK2,PSRC1,CD81,MPC2,SNX5
GSE12366_GC_VS_NAIVE_BCELL_DN	AUD	-0.000197048	0.000658325	0.764698	160		brain	TWAS	c7	0.764698	1	ADAM8,ARHGAP27,LAIR1,RGS19,CD83,GABBR1,HLA-A,PNRC1,HERC6,ANTXR2,SLC18B1,PARP9,DCTD,CFAP97,IFNGR1,ZFP2,ROR1,PDE4B,ZNF337,CD63,DGKA,ESYT1,VPS13C,SPRY1,ARAP2,HEXD,IFIT2,DDX60,EFEMP2,GARS1-DT,DPY19L1P1,RP9P,MAN2B1,MYO1F,ZNF559,CLEC2B,HK2,BTN3A2,BTN3A1,BTN3A3,YPEL2,PRKD2,SELL,SLC12A6,GOLGA8A,NT5E,PATL2,PRR12,STAT1,RAB37,ZNF862,PLEKHA1,CD55,CR1,CD46,CAST,OPN3,CHML,FXYD5,ABCA17P,PSTPIP1,RPSA,ITM2B,FNDC3A,MARCHF3,ZNF419,ZSCAN18,ZNF274,RHOF,VPS37B,PSMB9,TNFSF12,CTC1,IRF1-AS1,FCGR2C,KDM4B,ZBTB18,CYTH4,CBX7,SAP30L-AS1,IFITM3,ENC1,HEXB,LINC00205,RIN3,ITPK1,CCR6,INO80D,RNF44,MACF1,MST1L,N4BP2L1,PMEPA1,MAX,CHKB,BMI1,GVINP1,GSAP,RPS6KA5,LIMD1,TRMT61A,TRIM44,SLC25A30,SNX18,DYRK2,LYST,VAV3,SLC25A24,ABCB4,CASP1,IFI16,CCDC50,SLC66A2,MAML2,UST,IL16,JAM3
GSE12366_GC_VS_NAIVE_BCELL_UP	AUD	-0.000412376	0.000886503	0.641808	149	0.415724	brain	TWAS	c7	0.641808	1	ZFAND4,CENPE,MGST2,ZNF141,CD38,TIFA,TEC,GINS1,CASP3,CCDC167,KCNN3,SEMA4A,MCM3,GSTA4,PCNA,CDCA5,USP32P2,FAM106A,PRPSAP2,HES6,DPY19L2,CLIC4,TDP1,ABHD8,LIMS1,PARN,SLC2A5,PRELID3B,MIXL1,CENPM,BUB1B,RAPGEF5,GNA13,PITPNC1,KPNA2,PRDX3,LHFPL6,SLC25A15,GCSAM,EIF2D,DHFR,TXNDC16,SMARCB1,AP3S2,BAIAP2L1,RSU1,PLEK,GFPT1,GMCL1,CUL3,TMEM106C,PFKM,MCRS1,MRPS27,BTF3,KANK2,HSBP1,BCAR3,RAB30-DT,SLCO3A1,LMO2,SEPTIN2,NDUFA12,VEZT,PEG10,BCAS4,NAA38,MYH10,LINC00487,UHRF1,SYNE2,HSPA2,MET,CTTN,SAMHD1,TYMS,FHOD3,ASB13,RBM17,BIK,SPRING1,HRK,MASTL,ACTR2,OAZ1,GINS3,ITGB1,PMS2P11,VRK1,PRPF38A,NDC1,RFC4,GRPEL2,TERF2IP,YWHAE,RPA1,NCAPG2,RAD54L,UBE2G1,CIDEA,HELLS,EXOSC1,ROCK2,MPHOSPH9,DAAM1,CD81
GSE12366_NAIVE_VS_MEMORY_BCELL_DN	AUD	-0.000253731	0.000672918	0.706129	149		brain	TWAS	c7	0.706129	1	VIM,CISD3,GSTK1,CLIP2,SMIM14,PAPSS1,KLHL6,SLC9B2,GUCY2C,NAAA,ZCCHC4,ANTXR2,CALHM2,BMPR1A,FAS,ACSL1,BTNL9,SND1,IMPDH1,CPNE5,P2RY12,IGSF10,TWSG1,SLC35D1,EFHC1,TMEM14A,GCLC,SLC16A6,ABCA6,ANXA2,CD82,CPXM1,TEX9,PARP4,TRERF1,MUC20,NAB1,NABP1,ATP2B4,SSPN,STK38L,DCAKD,AFDN,KCNMA1,CRYBG1,DGKE,SCPEP1,INPP4A,MGAT4A,PTAFR,ZNF565,OSBPL10,CRTAP,SMARCB1,ALOX5AP,PLEK,GFPT1,VAMP1,C1RL,CEBPG,PASK,CLIP1,CDKN2C,PARPBP,OSBPL3,TRAC,CRACR2B,ASCL2,CCDC141,FAIM,KYNU,CDC42EP3,TESC,CD81,SNHG32,SMCO4,ITGB1,HERPUD1,ZDHHC13,ARSA,LMO4,APH1B,KCNN4,POU6F1,NOL4L,RNASE4,RAD17,COMTD1,CTSH,DCAF17,MS4A7,SRGN,CREBL2,GRAMD1C,SLC66A3,PHACTR2,CORO1B,DAAM1,SLC22A18,MPZL1,CLIP4,ROBO3,C3orf14
GSE12366_NAIVE_VS_MEMORY_BCELL_UP	AUD	0.00108261	0.00225816	0.63164	123	0.22147	brain	TWAS	c7	0.63164	1	ZNF488,MYADM,LAIR1,GNB4,CD83,ARHGEF5,DPP6,ZNF736,ZNF107,NCF1C,CAMK2D,SLC39A8,SLC38A7,GAS2L1,AP1B1,AFF1,SH3BP2,MEGF6,ROR1,NMBR,WDR19,RP9P,RAPGEF6,DGKD,S1PR1,HIF3A,LINC00926,ALDH1A2,PMS2P1,DEF8,PEAK1,NEIL1,TFAM,ZNF667-AS1,CD200,USF3,PLEKHA1,FAM53B,PDE7B,PARP14,DDIT3,DDHD1,HECTD4,DTX1,P2RX1,KIAA0040,PLCD4,IFI44,CEPT1,NEB,XIRP1,MARCHF3,OLFM2,SPATA3-AS1,CYFIP2,FNBP1L,EHD4,ZNF418,ZSCAN18,TRAK1,RGL2,GALNT6,CHPT1,LINC01141,IPO13,PKP4,LCTL,CLIP3,SPTLC2,ENC1,NUDT12,C1orf53,PSME4,MMD,MCF2L,SLC25A15,YBX3,SCN3B,TRMT61A,DNAI3,TRIM17,RNASE6,LARS1,ABCB4,PTPRK,OGFRL1,FIG4,TDRD12,GATA2-AS1,RFTN1,SATB1,CEP85L,RABEP2,ADPRM,SWT1,SRBD1,C16orf74
GSE12366_PLASMA_CELL_VS_MEMORY_BCELL_DN	AUD	2.46E-05	0.000673909	0.970862	131		brain	TWAS	c7	0.970862	1	TMEM273,PLAC8,GALNT7,NFKB1,ATP8A1,THOC5,NAAA,CCNG2,UTP3,DCK,PUS10,HCLS1,TMEM131L,DENND1C,RPS28,SLK,RPL17,JAK1,DCUN1D4,P2RY12,STK10,OSBPL11,MORC3,PRR13,INPP5D,ZNF559,CALHM6,CD82,EXOSC10,TRERF1,GMIP,HMGN2,RPS6KA1,SNAP23,TATDN2,RASSF5,NUB1,TDP2,TRIT1,SKAP2,PRIM1,STAT6,MED13,MYH9,EIF3D,GARRE1,FXYD5,TBCB,DCLRE1C,NAP1L1,ZNF736,PAWR,TBCA,NOD1,TRIM59,HLA-DPB1,QSER1,PGM2L1,POLD3,STX6,DNAJC16,RECQL,GAS6-AS1,ERLIN1,SLF2,ZMYM1,CDK3,KDM4B,ZNF264,ZNF805,GALNT10,CNOT8,ZWILCH,NSA2,ITGB2-AS1,ATAD1,CCR6,IL27RA,SERTAD2,ANKRD44,TMOD2,TMOD3,RIN3,NUFIP2,LARS1,GGPS1,LFNG,DUT,USP1,CBFA2T3,RPL27A,TET1,HACE1,SH3YL1,USF3,CCDC92,PHACTR2,BDP1,TBC1D5,UTP6,PARP11,UST,TOPBP1,MTF1,RNF213
GSE12366_PLASMA_CELL_VS_MEMORY_BCELL_UP	AUD	0.000382532	0.000906152	0.672915	134	0.543813	brain	TWAS	c7	0.672915	1	CDH19,PLK5,AP3D1,GPR35,EIF2AK3,SIL1,SEC61G,PAPSS1,MAGEF1,SLC39A8,FAM114A1,SPCS3,PTP4A2,MTMR9LP,HHIP,CST3,ABHD12,RAB5A,CNPY2,TXNDC15,SRPRA,ALG14,PI16,EVI5L,CDX1,GPX3,GSTP1,TMED9,GMPPB,ABHD8,ANO8,PRKAR1B,CHST12,TMEM39A,COL13A1,STOML1,PPCDC,AVPI1,SPCS1,IL17RB,H2BC5,OAF,ALG10,RASSF8-AS1,CHPF2,LRIG1,SSR1,MYDGF,SFTPD,SEC63,CLDN9,TARS3,TPP2,SETDB2,YPEL1,CYB561,ICAM2,ABCC4,UGGT2,NEDD9,EDEM3,SWT1,PHGDH,THAP3,UBXN10,ZKSCAN2,C15orf61,GLG1,RGS2,FGD5-AS1,SYNE2,EIF4E3,FAM8A1,CDRT4,TSPAN4,IFI27L1,CCPG1,ST6GAL1,APBA2,FBH1,TECR,TNNT2,PTPN23,PCTP,DENND6B,RPS27L,SLC43A1,CFAP54,MIR22HG,TP53I3,GORASP2,SEC23B,CYBA,LYSMD3,COPB2,STARD5,MCEE,DYSF,RANBP9
GSE12392_CD8A_POS_VS_NEG_SPLEEN_DC_DN	AUD	-0.000803354	0.000873631	0.357804	179	0.0340504	brain	TWAS	c7	0.357804	1	VIM,HACD1,POLR1A,HLA-C,HLA-B,CUTA,CENPE,FLT3,ALOX5AP,SPP1,DYNLL1,ANAPC5,KNTC1,HIP1R,NELFA,ATP10A,ARHGAP22,COL23A1,NRP1,QPRT,VKORC1,LIG1,POLD1,ARHGEF18,CCL25,CDCA5,ANLN,HES6,FCHO1,TRIM25,RAD51C,ANXA2,KMT5C,RPL28,SAE1,CDC25B,PPP2R5A,STAG3,SUN2,CENPM,BUB1B,SLC27A2,SNX1,PIF1,ZWILCH,SYNDIG1L,ARHGAP21,KNOP1,MIER3,SERINC3,SYS1,ELMO2,SHCBP1,PRIM1,TXNDC16,WDHD1,ALDH2,TPCN1,FOXRED2,LGALS1,GARRE1,FXYD5,INTS4,IFI44,CDCA8,TRIP13,PKMYT1,PCSK6,SPTBN1,TMEM106C,CDKN2D,PRKCSH,CDC7,FNBP1L,NCAPD2,INCENP,IMPA2,CEP192,P2RY6,KCNE3,POLD3,BRCA1,SSBP2,SLC43A2,CDH1,SGO2,TSPO,TTLL12,TIAM1,ADORA2B,CCR5,IFITM3,IRF7,DEAF1,ITPK1,GAS2L3,SMPDL3A,CKAP4,RFTN2,LMF2,KLRK1,MAP4K4,SPAG5,SDC3,VCL,MAST2,CDT1,REPS1,SLFN5,PSRC1,TEX261,RNF213,FRMD4A
GSE12392_CD8A_POS_VS_NEG_SPLEEN_DC_UP	AUD	-0.00040952	0.00087496	0.639753	171	0.574301	brain	TWAS	c7	0.639753	1	IREB2,RASGRF1,HP,GLOD4,GPX4,ZNF639,CRCP,ABCC5,GHRL,TAMM41,MOB1B,SLC4A4,FBXO6,AGTRAP,NKAIN1,AK2,MSMO1,RBPJ,CD38,KPNA1,GNRHR,PGM1,CACHD1,BLOC1S1,STX4,STXBP2,NTRK3,S1PR2,ACP5,SPSB1,KIF1B,NUP88,TXNDC17,ZSCAN21,PTK7,NPEPPS,NODAL,SGPL1,CHST3,TUBGCP4,PRKCD,TOR3A,CDK18,CD200,PLEKHA1,ATG5,RIOK1,TRIM25,RPS6KB1,ERO1A,LGALS3,DDT,ABCC1,FNDC3A,CDADC1,TRIM13,SRA1,IK,NDUFAF1,IL12A,TAP1,PPP1R2P1,TAPBP,SHBG,PRDX5,THAP4,CASP9,PON3,CNP,COASY,UBR4,ARL1,SULT2B1,AGL,DSC1,VPS26A,CAPG,PSMB5,SYNGR1,ADORA2B,GSTZ1,UBR7,PTEN,ESD,RPS6KA2,MOCS2,GPX2,SCG2,CBFA2T2,NCOA6,OLR1,CACNB3,FMNL3,FZD8,SACM1L,KCNN4,NOS2,TMEM199,NRBP1,HTATIP2,COPS2,HAX1,STXBP3,SERF1A,CEP89,DLD,PRDX1,SERAC1,MVD,APRT,TCIRG1,PDE1C,ASF1A,CLCN7,BCHE,GOLPH3L
GSE12392_CD8A_POS_VS_NEG_SPLEEN_IFNB_KO_DC_DN	AUD	0.000303734	0.00205245	0.882354	138	0.979681	brain	TWAS	c7	0.882354	1	MRC1,LAMA1,ARHGAP45,AXL,OPRL1,GGCX,POLR1A,RNF103,DDR1,LSM2,RGL2,IL10RB,SMIM11,MSX1,UQCR10,SMARCA5,SLC15A2,OCIAD1,FHDC1,CD244,SH2D1B,ACAA2,OSBPL9,CNPY2,PRIM1,STAT6,ENTPD1,ABCC3,CDIPT,EEF2K,SERP1,PCNA,MED24,NT5C3B,SRSF5,POLA2,RALB,NICN1,SEMA3F,RAB3IL1,TMEM223,G0S2,SMARCD2,ICAM2,DDX5,SLC9A3R1,PPP1R21,DAGLB,GALNT1,TPGS2,RASSF5,ELOVL5,SERPINB6,DHRS7B,MRPS15,SLC12A2,PAWR,PTPN22,TAF1C,TMEM14C,GUCY2D,PIK3C2G,G3BP1,ADA,SLC35C2,PTGIS,SUCLG2,CBX6,RPL3,ATP13A3,DHX30,TSPAN4,CEBPZ,SRSF7,ST6GAL1,NOP16,MAPRE2,ARSA,RRM1,FGL2,VPS29,BRCA2,VRK1,LGMN,ETFB,GJB2,NPM3,EML5,S100A4,METTL3,ANKRD33B,SLC30A5,ADK,ADRB2,SNX5,DTD1,ADCY3,NDFIP1,ACAD9,CCND2,ST8SIA1,IGF1R,ROBO3,MYCL
GSE12392_CD8A_POS_VS_NEG_SPLEEN_IFNB_KO_DC_UP	AUD	0.00198624	0.00175383	0.257417	155	0.929084	brain	TWAS	c7	0.257417	1	ECHS1,NCOA4,CMTR2,DDX52,LIPE,GPC1,HLA-C,DDAH2,TAP1,TAPBP,PKD2,UTP3,FBXO6,UCHL1,PISD,CAMLG,BOLA2,SIAE,FOXRED1,VTA1,OSBPL11,ZBTB7B,CSTB,PFKL,MRPS26,TMEM230,MSL1,RP9,HMGCL,TPI1,M6PR,RIN2,RPRD1B,MTHFD2,NIT2,PARK7,RERE,SPSB1,NUP88,MKLN1,SIRPA,TCF12,TACR2,TUBGCP4,PGAM1,STAT1,TOR3A,TBCEL,EIF3C,SH2B1,CYB5A,NPC2,NMT1,NIT1,RNPS1,DNASE1,AP3D1,ATG5,SCPEP1,DDT,DRAM2,MOV10,RHOQ,VPS41,PTCD2,TBCA,MRPL4,GCLM,POLR2G,IL12A,MEN1,FAM89B,EIF3M,MAT2B,PON3,LXN,GLG1,CD300C,ACOX1,PRPSAP1,NDUFB3,CAPG,PSMB5,PSME1,CNOT2,TOMM7,EIF2AK2,ESD,RNASET2,MOCS2,LRRC8C,PCYOX1,HMOX1,MYO5A,NCOA6,CACNB3,CTBP2,SACM1L,NOS2,COA6,GNG4,PRDX1,TRAF6,PLPP3,YIPF5,SWAP70,CORO1B,CREG1,PLD1,LSG1,VPS26B,LGALS1
GSE12392_IFNAR_KO_VS_IFNB_KO_CD8_NEG_SPLEEN_DC_DN	AUD	0.00252897	0.00213565	0.236348	120	0.694137	brain	TWAS	c7	0.236348	1	INPP5A,MRC1,WASHC2A,MAPK8,MADCAM1,ELANE,POLR1A,CXCL2,DDR1,NOTCH4,PPP1R2P1,HLA-DMB,HOPX,ST3GAL6,NFKB1,NIPSNAP1,PXN,C12orf43,VPS37B,FGFR3,HGFAC,ITPKB,GNRHR,SH2D1B,ACAA2,SORBS1,STK10,ERGIC1,THBS3,HCN3,PNMT,NDST1,GPX3,TNIP1,EHD1,RALB,INPP5D,RHD,FOXN3,ZFAND2A,ANXA2,LIFR,PATJ,THBS1,SS18L2,PNPO,G0S2,NAB1,GHRL,SLC9A3R1,HFE,FAM110A,DMBT1,DAGLB,CARHSP1,ELOVL5,SIPA1L2,AMY2A,ASL,OVGP1,PAWR,SPTBN1,PTPN22,ACE,PCDHA13,DIAPH1,NDUFB2,RAP2B,CYTH2,RASIP1,TIE1,ADORA2B,FLII,SCT,CEBPZ,CYP1B1,TMC6,MT1E,SMPDL3A,RDH11,MAPK6,ACOT2,TUBA1C,ETFB,LAPTM5,PLK2,DUSP2,PLD4,SLC7A5,CDT1,CMTM6,SRGN,SEC61A1,DUSP16,EMP1,GRIN2B,NFKBIZ,MYCL,CTPS1
GSE12392_IFNAR_KO_VS_IFNB_KO_CD8_NEG_SPLEEN_DC_UP	AUD	0.000234494	0.000677721	0.72934	120		brain	TWAS	c7	0.72934	1	CORO1C,R3HDM4,ZBTB46,GPR35,CYP51A1,CCNG2,P2RX4,FAM162A,AHRR,CH25H,MAPK8,LINC00847,RAB5A,EPN3,EHD1,TBX19,RAPGEF6,ZNF627,SAV1,CSGALNACT2,DEPP1,PIM3,RRN3,NDE1,PANK4,CEP104,HIVEP1,SNHG5,BAG3,MCMBP,ARL5B,CLK3,GNA13,COCH,STRN3,SLC16A6,ERAP1,KDM3A,ZDHHC20,SDC4,DNTTIP1,BRWD1,SLC38A2,TUBB2A,DTX1,MFGE8,TNFRSF12A,RIF1,ZFAS1,B4GALT5,PEDS1,EHD4,KPNA4,HLA-DPA1,EIF5A,KDM6B,CDC42,ZMIZ1,PPIF,UBALD2,NEK7,SPATA5L1,PPIL3,CFLAR,PPP4R2,ZBTB1,MAP1LC3B,NCK1,AGFG1,CNOT8,PTX3,CDC42EP3,CYP1B1,PPIL4,SERTAD2,GFPT1,MED17,GAS2L3,WBP4,RGCC,TMOD3,LINC01532,CTTNBP2NL,C1orf52,GOSR1,LRRC40,F3,TRIM36,B3GAT2,LGALS3,CDK17,SP5,DUSP2,RPRM,PTGER4,ANKRD28,MAP3K2,SNX5
GSE12392_WT_VS_IFNAR_KO_CD8A_NEG_SPLEEN_DC_DN	AUD	1.45E-05	0.000434282	0.973343	172		brain	TWAS	c7	0.973343	1	RAMAC,RFLNB,MIR22HG,CEACAM21,ANKRD36B,LINC02604,AASDH,SETD7,RCAN1,TMBIM4,ANAPC4,HCLS1,ENPP6,LINC01116,TMEM129,ENTPD6,COL23A1,CEP63,TCTN3,FRAT2,EEF2K,EI24,PPIL1,MTCH1,NAXD,TUBGCP3,GYPC,CLEC4GP1,LINC00957,ZNF691,DMAP1,ZNF438,CCS,PNRC2,LAMB2,MOB1A,OCEL1,PSMG3,SIDT2,VPS16,AP5S1,STX16,NSL1,SMYD2,MEPCE,CBY1,ZC3H7B,PEX6,DEF8,SS18L2,SLC27A2,COLCA1,PIGV,LCMT2,SLC6A16,PIH1D1,TMEM109,SNHG1,DSTYK,GOLGA8H,NAA60,TRIM25,TBCD,HSPB8,TTC13,ARV1,MINDY1,CDC42SE1,NUP210L,CEP20,PMS1,HSD17B12,STRADA,PSMC5,B3GALT4,UCP2,CNP,NBR2,G6PC3,ZMYM1,MFSD11,PRMT7,TRAPPC4,PTPN18,IFITM1,RFC4,RTP4,LBH,MOCS2,C2orf42,PCYOX1,NDN,LINC00899,YIPF1,DGLUCY,FBXL4,GPR65,ZNF880,ZC3H8,POLR1B,POC5,SLC43A1,ADRB2,ANKEF1,RBBP9,FAF2,LINC00888,ANKMY2,SIDT1,DCTN5,PHF14,NBAS
GSE12392_WT_VS_IFNB_KO_CD8A_NEG_SPLEEN_DC_DN	AUD	0.000305498	0.00224285	0.891656	139	0.393993	brain	TWAS	c7	0.891656	1	PAOX,ABCA7,HELZ2,RMND5B,RNF130,GSTK1,TBC1D4,ANKRD50,SETD6,CNOT6L,PRKCB,PTP4A2,S100PBP,RGS12,WDR5B,TEC,APPL2,TMEM131L,ARAP2,EEF2K,APBB1IP,IFIT1,CSF1R,NDST1,SLC15A4,DSCAM,DGKD,RAB24,NAPG,CHD9,KLHDC1,PYGL,FILIP1L,ESCO1,CLPTM1,DACT3,TEX9,CYRIA,ITGB3,PNPO,MPC1,MTFR1L,PIGV,RAB37,GPR155,MAP3K5,CR2,CHD6,SIGLEC10,CD244,STK4,ELMO2,SULF2,B4GALNT1,CD53,RAP1A,S100A10,S100A6,RBM43,WNK1,ACE,KIAA0930,MYO1F,SLC44A2,DIAPH1,TRMT112,CDC42EP2,VOPP1,B4GALT6,ARL6IP5,VAMP4,MAP2K1,HSD17B4,ASB2,IFI27L2,GLUD1,AQR,AKAP13,PTPN12,SSH2,CRLF3,SPIRE1,EIF5A2,OSBPL8,RUNDC3B,LCP2,LTA4H,ELK3,CDK17,DEGS1,CASP1,PIK3CG,ANKH,WLS,IL21R,IFT140,HLA-DOA,BCAS1,PDE4DIP,HLX,PANX1,NLRP10
GSE12392_WT_VS_IFNB_KO_CD8A_NEG_SPLEEN_DC_UP	AUD	-0.000673526	0.000879765	0.443929	155	0.673498	brain	TWAS	c7	0.443929	1	USP10,ACACA,SYNRG,CISD3,PLXDC1,GLOD4,FKBP1A,MFN1,HADH,CASP6,SDAD1,SCARB2,SH3BP5L,ZCCHC4,HSD17B13,NUDT9,WDFY4,PRDM5,HSD3B7,TWSG1,PYGO2,TRAM2,FASN,CBR3,AGPAT3,CFAP410,POLM,DOCK7,ASAP2,PDIA6,DBI,PDLIM7,SAV1,TXNDC16,GDPD5,CDC25A,ALMS1,ATIC,TCF12,GRK5,SYNE1,MAN1A2,CCNDBP1,GYS1,IRF6,INPP1,VHL,TMEM183A,CYB5A,SLC16A6,KCTD6,PELO,DGKE,TUBB2A,LGALS3,GLCE,LMBRD1,ALDH2,ATP5IF1,WDR91,SIPA1L1,USP22,GSTT2,RABGAP1L,TARS3,PTCD2,REPIN1,ADAM19,RCBTB2,CCDC90B,PLAAT3,PPP1R14B,MAP3K4,QSER1,DEPDC7,KIAA1614,TPST2,C1orf131,ARHGAP42,PPA1,AJUBA,SLC7A8,GMPR2,ADCY4,RIPK3,PLEKHB2,STARD3NL,ASB13,RBM17,DPAGT1,LUZP1,AIF1,PMEPA1,HMOX1,C11orf54,ALS2,IRF5,RTCB,SGMS1,UNC119,MYO18A,CPD,KCTD12,SLC25A24,RAB39A,GOLIM4,ENPP5,GFM1,MRPL42,AKR1A1,DHX35,DKK3,ACTN1,SLC66A2,STX3,LITAF,RUVBL1,EEFSEC,TFDP2,TSSC4,VAMP3,ATMIN,DUBR
GSE12392_WT_VS_IFNB_KO_CD8A_POS_SPLEEN_DC_DN	AUD	-7.93E-05	0.000556331	0.886633	154		brain	TWAS	c7	0.886633	1	ADAM8,ST14,C17orf97,PCMTD2,PILRB,TMEM150C,SH3BP2,KLKB1,APPL2,RBMS2,ITGAX,PDE9A,CLEC4F,EXOC6B,DOCK7,KCNJ16,TGFBI,FXYD4,TEX101,NECTIN2,CACNG8,ZNF580,ESR1,VAPB,BATF3,CUL9,CIB2,DNAJA4,BCO2,MTFR1L,EYA3,UTP25,MALT1,ZNF532,ABHD6,EFCAB2,PNN,EPB41L3,TMEM200C,SLC38A2,PXDC1,SPESP1,DTX1,ZNF146,AP2B1,GLIPR1,GRIK2,TNFAIP2,ADAM19,P3H3,DISP2,DECR2,C17orf100,MR1,ARHGAP42,DUS3L,RPS8,ATOX1,MPZ,JAG1,ADCK1,RPRD1A,DZIP1L,NAV1,KYNU,THY1,SIX3,MAX,STIM1,FZD8,VILL,ZNF365,CYP4B1,TAL1,TMEM158,EML5,ENPP5,PLA2G7,SNX11,FEZF1,MDN1,DENND2B,MCCC1,LPIN1,NTPCR,KIAA1549,BCAS1,METTL25,PKD1L2,ACKR1
GSE12392_WT_VS_IFNB_KO_CD8A_POS_SPLEEN_DC_UP	AUD	-0.000207145	0.000890128	0.815984	164	0.352152	brain	TWAS	c7	0.815984	1	SYNRG,PLPP2,AP3D1,CANX,MAPK9,LIMK1,CDK14,GALNT7,SH3TC1,ACOX3,PLBD1,SCARB2,MTHFR,PHC2,LNPK,IL15,ARHGAP22,CSTB,AGPAT3,ALMS1,STAMBP,SLC30A7,MRPL54,RPL28,SLC33A1,PRR5,MPC2,SELL,NUCB1,PI4K2A,MYO9A,SNX1,SNX22,OAZ2,BRK1,GPRC5C,FDXR,MRPL58,TOR3A,KCNK12,MGLL,PMM2,PTBP2,EXO5,SEPTIN9,GLCE,STMP1,ASL,USP22,SEC63,ARSB,GLIPR1,SPTBN1,PTCD2,ITM2C,RCBTB2,MAP3K4,DBNDD2,SLC35C2,DIP2A,HADHB,SELENOI,OSBPL3,SUCLG1,GGCX,PARP12,SLC37A3,CCDC93,INSIG2,TRPV2,PLEKHB2,RPS6KA2,DPAGT1,RFXAP,PHOSPHO2,HBS1L,C11orf54,ACSS2,IPCEF1,RIMOC1,MX2,BID,CTBP2,DSEL,DHRS1,RIPK3,ALDOC,MYO18A,CCNYL1,SDC3,CARD10,LRRC40,S100A1,TOX4,KCTD12,CCT5,B3GALNT2,ERO1B,SCARB1,RAB39A,GALNT10,MAPK1IP1L,ESYT2,AKR1A1,CD44,PRR5L,DKK3,POLR1F,HELLS,MTIF3,LPIN1,WDR3,RNF7,NDUFA9,COPS7A,CARS1,JPT2,PLEKHO1,MRPS21,PRKAB2,FECH
GSE12484_HEALTHY_VS_PERIDONTITIS_NEUTROPHILS_UP	AUD	-0.000121853	0.000921805	0.894835	104	0.497786	brain	TWAS	c7	0.894835	1	USP30,LTC4S,RASGEF1C,SSC4D,EGF,TRIM72,PACRG,CSMD2,HPS3,P2RY12,TAPT1,YIPF7,CACNA1G,CPNE5,VWA2,TMEM17,RIN1,RHOD,ADAM33,VAPB,SERPINE1,EXTL1,LIPH,CRYGS,TMEM132D,PPFIA3,CHDH,RASL12,PPFIA4,MDM4,TMCC2,CYP46A1,OXTR,MESP1,IFI44,HTR3B,RAD52,TMEM163,CCDC159,GPR55,CD14,HSPG2,EPHA8,NELL1,TEKT3,CDRT4,CHRNB1,LAMC2,GPR27,ANAPC1,GNAZ,RIMS1,NPHP3,GSTM3,KLHL23,DENND6B,CLEC1A,AQP5,FBLN5,TMEM69,TAL1,RSPH6A,SLC6A7,ARHGAP29,RPRM,FAM110C,DACT1,ADCYAP1
GSE12505_WT_VS_E2_2_HET_PDC_DN	AUD	0.000194438	0.000917118	0.8321	124	0.603874	brain	TWAS	c7	0.8321	1	ADAM8,RASGRF1,CWC25,VPS53,BHLHA9,GZMM,RPS15,LIPE,ZBTB46,CCZ1,SRP72,CLCN2,THOC5,RNF185,UTP3,MRPL20,MEGF6,MAN2B2,TBX6,ZMIZ2,ATG2A,EHBP1L1,SCLY,GSPT1,MST1,RPL37A,SLC4A11,MEA1,RPL13,USP8,DNAJC15,CFAP100,TAX1BP1,EIF3C,MALT1,EML1,FOXK2,PCNX1,RPUSD3,RNF25,PHLDA1,RAP1A,NUP50,TRAF3,FAM124A,SUCLA2,RPAP2,ARHGAP29,NOP53,CSTF2T,TFIP11,PARD6B,ZFP64,CLCA4,PLEKHA5,RPS8,PTGIS,FCGR3A,ZSWIM4,PIK3R4,ATP13A3,IFITM3,ARL10,FAF2,NDUFS5,RNPEP,FASTKD1,RPL37,GATAD2B,FAM114A2,GABRA6,NTN4,FBXO28,ATP5MC1,MYO6,GNS,RUFY2,POLR1D,REPS1,TTLL5,MYOM1,OGFOD2,RILPL2,ULK2,CRTC3,FURIN,ATXN7L2,EARS2,MPZL1,RNF144A,GPS2,STX8,CWC15,ADGRD1
GSE12505_WT_VS_E2_2_HET_PDC_UP	AUD	0.00106098	0.00251616	0.673268	94	0.863104	brain	TWAS	c7	0.673268	1	PLEKHM1,ARHGAP45,RPS9,ACKR3,CASP6,ITPKB,MDGA1,COL12A1,DYNLT5,ADRB1,DCST2,SLC23A2,PNMT,ATG2A,CDC42EP2,RNF123,H6PD,TSPAN18,WDR12,KCNAB1,PTK7,IGDCC4,PRELP,HHIPL1,FEM1A,WDR45B,PCNX1,GGT1,SLC11A1,PTPRU,FAHD1,B4GALNT3,NECAB2,TFIP11,ZBTB4,TAFA4,ARFGEF2,SPHK1,COL6A1,FCGR3A,FMO3,VPS11,IRF7,TMED8,UNC79,RPS6KA2,KL,NOTCH4,F10,CLEC7A,DYRK2,TGFBR3,ABLIM3,CDH8,GNS,SIKE1,BTBD6,FFAR4,RIC3,TRIM66,STX3,POLR1D,FGF23,PANX1
GSE12507_PDC_CELL_LINE_VS_IMMATUE_T_CELL_LINE_DN	AUD	0.000232652	0.000915061	0.799305	108	0.251043	brain	TWAS	c7	0.799305	1	MRC1,KLB,MARCHF1,VNN1,CH25H,SPATA9,VWA2,GCK,MED24,TTC9,GAP43,COL16A1,ROS1,RAB27B,RTKN,SNX4,ITGA6,LEFTY2,ACSF3,KIF15,LIPH,TRIM29,TMCC2,TESMIN,ACOT6,ABCD4,CR2,KCTD6,RIMS3,KCNQ4,ELOVL5,SHCBP1,LIPI,HEATR3,ITGA8,CABYR,KCNJ11,MRPS27,RNASEH2B,PCDHB13,PEPD,CGNL1,CCNG1,SEZ6L,ANKRD33,USP6NL,TOMM34,ADAMTS14,ACSS3,RHBDD1,PPL,PPFIBP2,CARMIL3,CRLF3,NUP210L,KCNK2,KLHL29,ARL8B,DYNC1LI1,POPDC3,GOLPH3,USP43,ADCYAP1,CLEC4F,TBC1D16
GSE12507_PDC_CELL_LINE_VS_IMMATUE_T_CELL_LINE_UP	AUD	3.04E-06	0.000683292	0.996455	96		brain	TWAS	c7	0.996455	1	PHLPP2,CDK6,PPAT,SRP72,SLC39A8,LGI2,CPE,DCTD,CENPC,TCP1,TUBGCP3,BBS12,ANLN,MIS12,SLC33A1,TUBGCP4,NUBPL,ANGPT4,KPNA2,MALT1,PMAIP1,IKBKE,GFAP,BCAT1,MRPL57,SSR1,EXO1,MANEAL,USPL1,ASNS,RAP1A,MDM4,HNRNPLL,RNASEH2B,CEP192,CCNG1,NUDCD2,PON3,RBBP8,CBX5,SERPINC1,IFITM2,NET1,GFPT1,FAM98B,RRM1,ICA1,UTP18,NDC1,RAD54L,PDZK1IP1,TPK1,GAPDH,TPI1,NF1,MTREX,LARS1,SERPINI2,POLK,UBE2L6,KTN1,KCNK5,CCDC50,MYOF,HECTD2,GRAMD1C,MIS18BP1,GAB2,MRE11,GAS2
GSE12707_AT16L1_HYPOMORPH_VS_WT_THYMUS_DN	AUD	-0.00026333	0.000937482	0.778794	87	0.944639	brain	TWAS	c7	0.778794	1	BEGAIN,HOMER2,SYT5,TBC1D9B,DDR1,GRSF1,FAS,SETD1A,TRAM2,TRAPPC5,TTC9,DSE,PPP1R37,CHRNE,AOAH,MIXL1,MUC4,LMLN,TBC1D8,TRIM45,GRIK4,DAGLB,NUB1,PLCD3,PTPRU,FAHD1,TMPRSS5,ZGLP1,NIPAL4,SV2B,CLRN3,CCDC148,UCP2,NR1H3,VAMP2,SIPA1L3,TMEM125,SYNE2,GGCX,CDHR5,DEAF1,TNNI2,SERTAD2,MRO,TTC38,F10,GARIN1B,CACNB3,PLCD1,FBXL22,GNG4,GALNT18,PARVA,ZBTB8B,GNS,RRAGD,STX3,SS18L1,TMEM132E,PDE3A,AGTR1,WSB2,KCNQ4,ASPG,PLCL2,CTNND1,ROM1
GSE12707_AT16L1_HYPOMORPH_VS_WT_THYMUS_UP	AUD	-0.00015591	0.000677533	0.818003	101		brain	TWAS	c7	0.818003	1	MARVELD3,TXNL4B,CRHR1,LILRB4,THNSL2,LIAS,BMPR1B,CFI,TMEM165,TMPRSS11D,RPL17,DCLRE1A,GAP43,PGD,RAB27B,ALG12,DENND6B,ACSF3,TSPAN15,SNX1,ZMPSTE24,RTN4IP1,INTS4,PEX11A,NGRN,KIF14,MECR,PNO1,FAM124B,MRTO4,RNASEH2B,CD14,SLC16A11,SEPTIN2,GALNT6,USP6NL,CSE1L,KCNQ5,UCHL5,JAG1,GUCY1B2,LCLAT1,RAF1,BCCIP,ASB2,PMAIP1,AMPH,OXSM,DEPDC1,NUDT21,BTBD10,BRCA2,ASAH2,DNAJB11,COPS3,PROCA1,TPK1,CD177,FTO,CNTNAP4,RAD1,PLPP3,HELLS,ACP1,TMEM198,CHORDC1,ACTN2
GSE12839_CTRL_VS_IL12_TREATED_PBMC_DN	AUD	0.00243874	0.00254151	0.337275	88	0.136396	brain	TWAS	c7	0.337275	1	CPEB1,TNNI3,GCN1,CNGA1,NIPAL1,MEGF6,KHSRP,ADGRE4P,SUFU,NGFR,TBX6,GDPD3,TRAM2,SLC23A2,DYRK1B,PYGM,RTBDN,SNX29,MST1,RNF123,FOXN3,GPC2,GLDN,FUT11,ADAL,FRMD6,DDX5,P2RX2,NOS1,HAVCR1,SLC27A5,TRAK1,CLCA4,VAMP2,GSDME,ODAD4,KDSR,AGER,NUP210,SF3B1,SLC25A18,CES2,CREG2,LRRC7,ADAT1,SLC20A1,PSD4,ELMOD1,FAM114A2,AMDHD1,FILIP1,SEMA3D,POLR1D,ECT2L,KBTBD12,TMCC1,FGF23,CYB561D1,ACTN2
GSE12839_CTRL_VS_IL12_TREATED_PBMC_UP	AUD	-0.000137645	0.00066906	0.837003	153		brain	TWAS	c7	0.837003	1	TADA2A,DUSP14,DOC2B,GEMIN4,HIC1,AXL,TNNT1,ETFDH,LGI2,CPE,PERP,TPD52L1,ST3GAL4,SND1,COBLL1,TTC21B,NME7,ANLN,SLC25A33,CLSTN1,SAV1,TFG,MEA1,ACSF3,GOLGA8A,TSPAN15,UNC5B,LRRC57,HAUS2,SNX1,MTFMT,PPP2R3C,H4C4,CASQ1,SHCBP1,ALG8,GAB2,GLB1,MPHOSPH6,PEX11A,NGRN,IFI44,ASNS,EXOC3,ECM1,FLG2,HTR3B,MRTO4,ZGLP1,PCDHB10,TMEM209,LANCL2,USP44,NELL1,BRCA1,DDOST,LAMC1,PIK3C2G,ECT2,FIGNL1,TIAM1,KCNJ4,UQCC1,PCGF5,PANK1,ATAD1,LMAN1,CLTB,FAF2,MCM8,CRLS1,ANO3,PHLDA3,UTP18,LRRFIP2,CMPK1,TENT4A,GPN1,SPATA7,ORC4,UBE2L6,GORASP2,RPRM,SEC23B,CCDC50,CRIP2,GFAP,TRIM24,NECTIN3,TPSB2,ADCYAP1,SMYD2,ENDOD1,SMPD4
GSE12845_IGD_NEG_BLOOD_VS_DARKZONE_GC_TONSIL_BCELL_DN	AUD	0.000433236	0.00066924	0.517403	149		brain	TWAS	c7	0.517403	1	AP1G1,USP10,DDX52,TLCD3A,ABR,ZNF85,KCNMB3,ZNF117,CLIP2,PPAT,YEATS2,EIF2B5,NFKB1,EIF4E,VGLL4,PISD,HLTF,PARP1,ITPKB,NFYB,APPL2,CLCN3,FAS,TUT4,RNF8,CHTOP,NUDCD3,GSTP1,MAP4K5,EIF3B,BAZ2B,NKTR,ZKSCAN7,PITPNC1,BPTF,COMMD4,VPS37C,HPS1,MYO9A,PHF7,SNX1,MSH2,POLE,LNPEP,HMGN1,AVIL,PNN,ABCF1,IFT27,OXTR,RABGAP1L,CNIH1,CD53,PFKM,ZNF254,GARS1,COX8A,PPP1R7,SEPTIN2,DTYMK,MON1B,PSPH,PEG10,CHD3,PFAS,LRCH3,ZMIZ1,LIG1,NAT10,CSE1L,DDX27,PCNT,SKIL,RBM23,NDUFAF7,RPRD1A,POLDIP3,KDM1A,KLHL23,DEPDC1,CERK,OAZ1,NUDT21,NAA16,ZNF195,SGMS1,DNAJC10,SCARB1,SLC43A1,VDAC2,NAXD,EDEM1,ARHGAP26,PBLD,E2F6,LPIN1,DCTN5,ACTR10,U2SURP,SNX5
GSE12845_IGD_NEG_BLOOD_VS_DARKZONE_GC_TONSIL_BCELL_UP	AUD	0.00109551	0.00206215	0.59525	134	0.468167	brain	TWAS	c7	0.59525	1	VIM,DOC2B,BCKDHA,ETHE1,LILRB4,USO1,SIL1,HLA-A,HLA-E,HSPA1L,BUD23,IFNAR1,WFS1,C10orf95-AS1,CD63,CNPY2,ITGA3,RSAD1,SERP1,HAX1,PBXIP1,PDXK,BLVRA,DIDO1,NAALADL1,FAM89B,YIF1A,CTSF,C11orf80,UNC93B1,C11orf24,ABCA5,UBA7,ABHD14A,NTAN1,PECR,PCYT1A,TMEM109,TMEM223,APH1B,SLC24A1,BTN3A1,MAP3K5,NPC2,UFC1,PPOX,GNG7,TLE5,MYDGF,JHY,FNDC3A,CASP7,FASTK,LDLR,ITM2C,DIPK1A,RMDN3,TAPBP,RETREG3,CTC1,DRAM1,LAMC1,CFLAR,CASP8,RAP1GAP2,RETSAT,SLC7A7,PCK2,MANEA,TES,PUS7,NAGPA,RNH1,CD151,ITPK1,RPS6KA2,PDE8A,HMOX1,IMPDH1,FKBP11,IER2,RNF11,ECHDC2,CRYL1,SFXN3,NUDT4,PLXNC1,EIF2B3,RALGPS2,LITAF,CERS6,SEC61A1,RPN1,EPRS1,MAVS,DYRK4,CLCC1,BAIAP3,CREB3L2,GAA,GSE1
GSE12845_IGD_NEG_BLOOD_VS_NAIVE_TONSIL_BCELL_DN	AUD	-0.00020452	0.000677634	0.762793	126		brain	TWAS	c7	0.762793	1	CWC25,LASP1,DDR1,ZNF117,TBC1D1,KLHL24,TMBIM4,WBP11,SH3BP2,APPL2,NEK1,LPIN1,TRIB2,CKAP2,DEF6,CMTR1,MTCL1,GYPC,AGPAT3,NUDCD3,RASSF2,FBXO41,PDE4C,SUGP2,C1QTNF1,TTC31,HK2,ZNF148,FILIP1L,MATK,RERE,RABEP1,MTMR6,NUP58,SPG7,NKTR,USP8,SYNE1,TMEM109,CD6,WDR74,ZNF862,PLEKHA1,IKZF5,POLE,ZNF500,CHML,PLIN1,CRTC3,SNIP1,MACF1,GMFB,MAPK1IP1L,GLIPR1,PPM1F,B4GALT5,XRCC2,SNRNP25,RHOT2,CLCN7,MAPK8IP3,KCNAB2,MMP2,POLR2A,TNFSF13,CHD3,NAT10,ZNF611,ZNF160,ASTE1,MAT2A,RBM23,CYTH4,ATF4,MEIS3P1,RNF44,BTBD3,PDE8A,CLEC4A,UTP20,CYP2R1,PRKRIP1,KANSL2,SMPD1,ALDOC,GIT1,ZNF669,SRSF11,DENND4B,SLC50A1,HMGXB4,POLR1B,GUSBP14,JAM2,MUTYH,SKAP1,SLC66A2,C1orf115,GTPBP8,SATB1,SGSM3,CHP2,DACT1,ZC3H15,CHL1,LGALS8
GSE12845_IGD_NEG_BLOOD_VS_NAIVE_TONSIL_BCELL_UP	AUD	-4.46E-05	0.000876935	0.959461	170	0.666264	brain	TWAS	c7	0.959461	1	BSG,PLD3,BCKDHA,LILRB4,MCUR1,FLOT1,HMGB2,UCHL3,SPCS3,CPE,VNN2,YWHAH,WFS1,FAS,UFC1,PPOX,ATF6,ACAA2,NRDC,HSPB11,C11orf71,TMEM230,PSMD8,MSL1,C11orf80,NDUFS8,TMED9,PEF1,MOGS,TDP1,DNAAF5,NDUFA5,ACBD3,RANGAP1,NOP10,PRDX3,G0S2,TRAF3IP3,PRKCD,FDXR,MRPL58,ZNF767P,OLA1,ATP5MC3,RAB8A,KPNA2,GLRX,PPIE,ADA,CTSA,ITFG1,SSR1,SEC14L1,GNG7,UBXN6,MYDGF,ALG8,ELAC2,MRPS15,AP3B1,ASNS,ALG5,UBE2L3,CASP7,ICAM2,ITM2C,CHP1,AARS1,TAP1,BAK1,PITPNM3,CTC1,PPP1R7,THAP4,ICMT,NDUFB2,G6PC3,PPA1,GLRX2,NDUFB3,RETSAT,SLC7A7,PSMB5,NCOR1,ZNHIT1,FIS1,SRI,FAM136A,NUDT21,MT1E,VTI1B,FKBP11,SPATS2,THOC7,RASGRP1,HIKESHI,TMEM135,ATRAID,HTATIP2,DAP,TST,RAD17,FAM114A2,LCP2,RHOB,PSMA4,CIAO1,RUVBL1,IDH2,AKR1B1,DYRK4,ISOC1,LTC4S,SLC25A1,BAIAP3,GOLPH3L,SMCHD1,FDX1
GSE12845_IGD_NEG_BLOOD_VS_PRE_GC_TONSIL_BCELL_DN	AUD	-0.00014978	0.000909588	0.869205	133	0.636786	brain	TWAS	c7	0.869205	1	LASP1,ACTB,SPINK2,VGLL4,PKD2,VNN2,TACC3,GINS1,ERI2,UBQLN4,NUDCD3,BANF1,EIF3B,SNRPD1,RAD51C,FN1,ZNF331,PPP6R1,LBR,BUB1B,NKTR,SUGP2,C1orf112,DNAJC9,HMGN2,TTF2,HAUS2,LHFPL6,LPP,MSH6,SC5D,OLA1,PDGFD,RAN,POLE,ARHGEF7,TUBB2A,ALDH2,XPNPEP1,SERPINE2,HTR3A,TTC23,PIK3C2B,STK39,SMARCA4,HBEGF,LBHD1,RGL2,BCL7A,PSPH,METAP2,NR1H3,MTCH2,HS2ST1,NAA38,CHD3,PFAS,CSF1R,SPARC,CSE1L,PPP2R1A,ZNF160,NFATC3,SNTB2,SKIL,AHCY,DSN1,UBN1,SLIRP,GPNMB,CEP43,ASB13,IPO9,CLEC4A,ARHGAP26,MMD,RARS1,SPDL1,NUP93,SMPDL3A,YBX3,RRM1,BRCA2,GRAMD1B,IRAG2,SLC25A3,POLR1B,GUSBP3,GUSBP14,KTN1,MAP3K8,CGGBP1,IPP,RAD54L,SIKE1,HELLS,LPIN1,RASA2,CREG1,IL21R,ATP8B1,ZC3H15
GSE12845_IGD_NEG_BLOOD_VS_PRE_GC_TONSIL_BCELL_UP	AUD	-0.00039532	0.000888114	0.656231	159	0.115383	brain	TWAS	c7	0.656231	1	ADAM8,TMED3,NDUFA3,TBL2,CDK14,EIF2AK1,ZDHHC4,ALG3,HPCA,PIGP,PRDM16,SLC25A23,MYO1F,C10orf95-AS1,CALHM2,UFSP2,UFC1,PPOX,ATF6,CHCHD3,ITGA3,SGCA,ACSF2,RSAD1,SERP1,PPP4R3B,S100A6,ATP8B2,THBS3,EFHC1,CFAP410,MSL1,KCNQ2,NAALADL1,FAM89B,CTSF,RCE1,DRC3,RAB3A,REX1BD,AUP1,CHST12,ANXA2,PTPRA,FBXO2,CBY1,NDUFA6,CNKSR1,TUBGCP4,GLS,CRELD1,ATP6V0E2,HMGN4,TESMIN,METTL22,ACBD4,PPIE,ZMPSTE24,MICU2,TP53TG5,ACOT8,CTSA,CORO7,NAGPA,ITFG1,UBXN6,TBX2,HSPA13,IFT52,SEC63,SLC2A11,SCAMP2,SCAPER,CERS2,MINDY1,PTPN22,JHY,ASCC3,KANK2,DIPK1A,CTC1,PLA2G4C,POMC,LGALS1,ZBTB32,ITPK1,FAIM,ARFGAP3,DPAGT1,HLA-J,HSPA1L,OSBPL10,ISCU,ITGB1,RRP8,ECHDC2,YIPF1,DAPK2,PCK2,HTATIP2,SECISBP2L,DAP,SLC35A1,FAM114A2,LCP2,RHOB,GORASP2,NDFIP1,PIEZO1,ISOC1,BAIAP3,FDX1
GSE12845_IGD_POS_BLOOD_VS_DARKZONE_GC_TONSIL_BCELL_DN	AUD	-0.00159769	0.00195429	0.413628	158	0.462874	brain	TWAS	c7	0.413628	1	ST14,AP1G1,USP10,ZNF85,ZNF117,CLIP2,PMS2P2,PLA2G12A,VGLL4,ABCA11P,PISD,ITPKB,SKA1,CLCN3,CASP3,SRPRA,DCPS,RNF8,CHTOP,DDX56,PPIA,NAPG,GDPD5,FAM50B,LYRM4,PRKCA,ISOC2,BAZ2B,SAE1,COMMD4,PGAM1,MYO9A,PRKCD,DENND4A,ZWILCH,ZNF410,EIF2B2,CR2,LNPEP,CDK19,MRPL35,MICU2,PNN,ARPC2,CNIH1,ALOX5AP,TRIP13,JPT2,KCTD5,PKMYT1,CD53,GTDC1,AGGF1,WDR41,KANK2,EHD4,MAP3K7CL,NEDD9,POLR3K,EDEM3,MED20,COX8A,PPP1R14B,SEPTIN2,DTYMK,SNAPC1,DNA2,PPA1,CSE1L,STAU1,PLIN3,PSMB5,SUPT5H,MARCHF5,NUP42,NDUFAF7,CEP43,RPRD1A,TFB1M,NUDT21,NAA16,RBM28,YIPF1,SGMS1,REEP5,OSBPL2,DNAJC10,CCT5,AACS,RAD17,CTSH,PRDX1,NAXD,AGPS,CFAP298,UMPS,YIPF5,SWAP70,RUVBL1,IDH2,GPSM2,DCTN5,POLE2,CTPS1,SNX5
GSE12845_IGD_POS_BLOOD_VS_DARKZONE_GC_TONSIL_BCELL_UP	AUD	-1.02E-05	0.00090099	0.990976	138	0.872981	brain	TWAS	c7	0.990976	1	PAOX,RPS17,LIPE,ETHE1,ZSCAN9,HSPA1L,ARHGEF5,GAK,CTBP1,HERC6,VPS13D,WFS1,ENTPD6,ZNF337,RBFOX1,SPRY1,ENTPD1-AS1,AVPI1,RSAD1,GCK,TTC9,DIDO1,C11orf80,ABCA5,ROS1,AMT,UBA7,PCBP4,SLC4A5,DOHH,PECR,POGLUT1,EML2,BBC3,NOP53,SULT2B1,UBOX5,MAVS,MIPEP,TMEM109,GLT8D1,KDM5B,H1-3,PODXL2,NPC2,SMC6,MIA2,ASIC2,AP2B1,TELO2,GFER,NAGPA,CABYR,RPSA,ZNF671,ZNF324,ARHGDIG,ATF6B,TAPBP,ASGR1,TNFSF12,TNFSF13,ARL6IP5,RAP1GAP2,VAMP4,RPL3,TIMM50,SAP30L-AS1,C2orf27A,FIS1,PGGHG,TH,TSPAN32,NSA2,ADARB1,TRIM22,RPS6KA2,PDE8A,CLEC4A,KLRC3,RPL10A,FBLN2,KANK3,ADA2,DGCR2,SIGLEC9,SIGLEC7,CRYL1,IFT88,ANGEL1,DENND4B,ANKEF1,PPFIBP1,SLC66A2,CERS6,CIITA,MAN2A2,JAM3,CHD1L,GAA,GSE1
GSE12845_IGD_POS_BLOOD_VS_NAIVE_TONSIL_BCELL_DN	AUD	-0.00184301	0.00236373	0.435565	118	0.431014	brain	TWAS	c7	0.435565	1	EIF2AK3,ZNF117,GTF2I,PMS2P3,CYP51A1,RBM48,WBP11,OTUD4,KPNA1,LPCAT1,MAP3K5,IFNGR1,ACSL1,CKAP2,BLNK,LNPEP,RIOK2,TTC21B,GYPC,RASSF2,SLC23A2,JARID2,AMT,MTHFD2,FILIP1L,EP300,USP8,ZNF14,ZNF253,SLC12A6,GRK5,SYNE1,LPP,IKZF5,CD55,CR2,PELO,LONP2,NCL,SLC38A2,SLC38A6,CLASP2,CABIN1,LRRK1,MAPK1IP1L,LGALS3,TMEM260,MCM6,B4GALT5,SLC9A8,BCAR3,NUSAP1,EDEM3,NFYA,KCNAB2,DUSP3,PPIF,EIF4G3,NAT10,SNAPC1,SPATA5L1,PLIN3,ZBTB25,ZBTB1,MAT2A,RBM23,IFT46,H2AX,SUPT5H,MAPRE2,GALNT1,NET1,ASB13,BIK,ADGRE5,AKAP13,TAF1D,PGAP1,NAA16,PRKRIP1,KANSL2,LMO4,ETHE1,EIF5,ALDOC,CYTH4,ZNF731P,SRSF11,HMGXB4,PDK1,SLC43A3,AKR1A1,PPP1R16B,DUSP2,SLC66A2,CIITA,CRTC3,PRC1,IL6ST,ZC3H15,CHL1
GSE12845_IGD_POS_BLOOD_VS_NAIVE_TONSIL_BCELL_UP	AUD	-5.74E-05	0.000899221	0.949082	155	0.512749	brain	TWAS	c7	0.949082	1	GGNBP2,MRM1,ABCA7,LILRB4,CAPN10,FARP2,KCTD7,PILRB,TFR2,CDK14,ZNF248,MAGEF1,ATP8A1,ATP10D,MEGF6,WASHC4,MXD4,CBR4,ARMH3,NEURL1,TRIB2,ATP11A,PCID2,NPLOC4,DOP1B,CSTB,PLD3,RAB4B,MSL1,NDST1,C11orf80,EPN2,UIMC1,RMND5B,CLSTN1,TIMP2,SMARCAL1,ZNF232,CARF,ABCC10,KIFAP3,GLT8D1,SNX1,GLS,TATDN2,ZNF767P,H2BC5,H1-3,H4C8,HMGN4,PODXL2,SMIM7,CYB5A,HDAC5,ACBD4,MRPL57,ELMO2,CRYBG1,FAM50B,TBX2,ZNF302,KIAA0040,AP3B1,EXOC3,PLEK,NEB,TPP2,SUPT20H,ICAM2,UCP2,ARHGAP1,ARFGAP2,AKR7A3,CLPP,PCNT,PRMT2,NDUFS2,SLC7A7,MGAT3,DDX18,NCOR1,MARCHF5,CDHR5,POMT2,RNF141,NAGA,POLDIP3,DSG1,CD81,SNHG32,KLRK1,KLRC3,MX1,ADA2,BCKDHB,S100A4,SERPINI1,VCL,RHOB,ANKEF1,PIEZO1,CCDC28A,WDR7,EMILIN2,DYRK4,RPL10A,CTSS,FMO5,AKR1C3,NEK9
GSE12845_IGD_POS_BLOOD_VS_PRE_GC_TONSIL_BCELL_UP	AUD	5.55E-05	0.000553338	0.920064	141		brain	TWAS	c7	0.920064	1	PAOX,TXNL4B,MRM1,RAB4B,LIPE,CAPN10,FARP2,CD83,JARID2,CDK14,CTBP1,SH3BP2,IFNAR1,NAAA,PRDM4,ATP10D,UBE2Z,PDK2,COL1A1,FGF2,ATP11A,FAAP100,DOP1B,MSL1,RPS14,SNX15,C11orf68,CTSF,BBS9,GAP43,TULP3,SPAG7,METTL25B,MIPEP,ABCC10,RPL13,DBNDD1,CSNK1G3,SELL,SLC12A6,CA11,NUCB1,PTOV1,PCBP4,GLT8D1,TATDN2,HMGN4,PODXL2,CD200,CLUAP1,NAGPA,SFTPD,FBXW4P1,GGT1,RHCG,MAN2A2,KIAA0040,USPL1,XKR8,PTPRU,OVGP1,ASB8,APBB3,ZNF324,HSD17B8,RPS18,SNHG32,CLDN7,HLA-B,HDAC5,PKD2L1,ARMH3,LAMC1,AMACR,MUL1,FEM1B,NCOR1,NSA2,ITPK1,PAIP2B,NSUN5P2,SIGLEC7,TLE5,KLRC3,CAVIN3,RRP8,DCHS1,RIC3,CES2,PSKH1,IFT88,CBFA2T2,CD180,DGCR2,RHOB,GPATCH1,TTC30A,TMEM9B,C11orf21,TSPAN32,GLB1L2,TSHZ2
GSE12845_IGD_POS_VS_NEG_BLOOD_BCELL_DN	AUD	0.000284534	0.000887807	0.748596	158	0.344219	brain	TWAS	c7	0.748596	1	CORO1C,TMED3,ANKRD36,USO1,SIL1,TBL2,SPCS3,SEPTIN11,DYNLL1,PIGP,PSMG1,YWHAH,GYG1,CALHM2,FAS,CASP3,ANXA5,ACSF2,DCPS,SND1,MRPL12,XBP1,ATP1B1,TMED9,GSPT1,MTHFD2,CMAHP,HMGN4,NTAN1,ANXA2,HIGD1A,EHD3,IBTK,SPCS1,PRKCD,HIBCH,PDIA4,MGLL,SEC61A1,RUVBL1,PDIA6,GRN,PELO,ADA,CTSA,CORO7,SHCBP1,NCL,GNG7,MYDGF,ALG8,S100A10,JHY,MCM6,RCBTB2,DIPK1A,RMDN3,NDUFAF1,ACAT1,SEC14L1,PLEKHB1,LANCL2,CALML4,RBBP8,SRGN,PPA1,RETSAT,PCCB,CAV1,PUS7,ZBTB32,USP14,FAIM,BIK,TUBB,DDAH2,TAP1,TTC38,FKBP11,SPATS2,BID,LRRFIP2,ETHE1,NEDD8,KRAS,OSBPL2,RAD17,NUDT4,PRDX1,AKR1A1,UBE2J1,IDH2,ATP1B3,GOLPH3,PEBP1,MAGOH2P
GSE12845_IGD_POS_VS_NEG_BLOOD_BCELL_UP	AUD	-0.000103422	0.000487354	0.831942	156		brain	TWAS	c7	0.831942	1	PIP4K2B,ZNF516,DHX16,HLA-DRA,RGL2,PILRB,LRCH4,TBC1D1,TCN2,SH3BP2,HTT,ATP10D,POLL,NEURL1,ARHGAP22,TRIB2,PAN2,PKNOX1,ICOSLG,ADARB1,NUDCD3,ADCY1,TTC9,ECEL1,DGKD,ZNF266,CLEC4A,PHC1,KLRK1,FCHO1,TMEM161A,AMT,C1QTNF1,SLC4A5,IDH3B,CUL7,GALNS,CDK10,STEAP1B,HPS1,DDX5,ZNF767P,GIMAP5,H1-2,PIK3C2B,CNTN2,SCRN3,PLEKHA1,SESN1,WASF1,KIF25-AS1,SYT17,CD40,ZNF334,EPB41L2,BICDL1,KIAA0040,PPM1F,DDX27,SLC9A8,EML3,B3GAT3,ZNF135,ZNF324,BCL7A,B3GNT4,HDAC5,TNFSF13,GUCY2D,ALOXE3,AMACR,NAT10,RPS23,YBX3,ZNF415,RANBP10,ITGA5,CPS1,CDHR5,POMT2,SPTLC2,PAIP2B,KMO,INO80D,POLDIP3,CROCCP3,TSSC4,MMD,DCHS1,SCN5A,SIGLEC7,MPRIP,LGALS9,VTN,DENND4B,DTX4,MUTYH,SKAP1,PPFIBP1,MTMR2,NCK2,UXS1,RASA2,SATB1,MAPK8IP3,SRRM2
GSE12845_NAIVE_VS_DARKZONE_GC_TONSIL_BCELL_DN	AUD	-2.84E-06	0.000880232	0.997425	178	0.784094	brain	TWAS	c7	0.997425	1	ZNF85,KCNMB3,GSTK1,CLIP2,PMS2P2,TRRAP,TMEM165,PPAT,POLR2B,UCHL3,DEPDC5,SKA1,CLCN3,UBA6,RASGRP3,CSTB,UGP2,PPIH,KIF2C,CCT7,MEN1,SART1,PGM1,RMND5B,NAPG,PIN1,GCDH,GDPD5,RWDD1,ATIC,RMND1,BAZ2B,KIFAP3,PIGV,DNAJC8,DNAJC15,COMMD4,PHF7,PRKCD,DENND4A,NFYB,H1-2,SMIM7,ITPR2,EIF2B2,PSMA2,DDX56,TMEM186,CDK19,ANKRD26,FAM50B,EXO1,TXN2,TST,TADA3,ELAC2,CNIH1,PLEK,PSMD4,POGZ,TEX30,RHOQ,HSD17B12,ZNF254,PPP2R5C,PARP2,MAP3K7CL,CCND3,CD59,PDHX,SEPTIN2,DTYMK,PSPH,ICMT,BCAS4,RTF2,UBR4,CSE1L,MTHFD1,TIAM1,CFAP298,PSMB5,BCL2L2,EMC9,GMPR2,CNOT8,ZNHIT1,TBCB,MARCHF5,NDUFAF7,POLDIP3,CRELD2,MAPK12,ARF3,TUBA1C,BCL2L13,FAM216A,YIPF1,REEP5,TPI1,EMG1,DTWD1,DAP,PSMA7,OSBPL2,MTREX,CDK7,RAD17,PDCD10,ELK3,FBXO38,LINC00342,AGPS,UBE3C,EIF3F,IPO7,SWAP70,RUVBL1,IDH2,RPL36AL,JPT2,SNX5
GSE12845_NAIVE_VS_DARKZONE_GC_TONSIL_BCELL_UP	AUD	-0.000127398	0.000554156	0.818174	154		brain	TWAS	c7	0.818174	1	DHRS11,ANKRD36B,CD83,ATF6B,HLA-DQB1,PNRC1,ZNF12,CCZ1B,RPL9,MANBA,CYTL1,HERC6,VPS13D,OTUD4,MARCHF1,DCTD,COQ8A,NEK1,TRIB2,CLK4,ESYT1,VPS13C,APH1B,DNAH3,MTCL1,GYPC,MAP3K2,ADRB1,ACAN,LRRC3,GCK,AKT2,SMYD5,BSDC1,ROS1,AMT,ITPA,MEPCE,APRT,SPATA2L,TBKBP1,HKDC1,TMEM109,CD6,AVPI1,FOXN2,CHI3L1,IKZF5,NPC2,SLC12A5,MAPK8IP3,CLDN9,KCNA2,SNX27,ORAI2,NUMA1,CLDN7,TNFSF13,GPR153,PPP1R9A,SULT2B1,TSKU,CASP8,IER2,YJU2B,FYCO1,TRIL,ITPK1,TRIM22,RPS6KA2,ZSCAN2,AKAP13,PGAP1,GSAP,SCN3B,SFXN3,ARMH3,PCK2,IRF2BP1,TAOK1,TPK1,CYTH4,CARD10,PDK1,GNA12,METTL16,PPP1R16B,SLC66A2,C1orf115,HEBP1,LPIN2,MAN2A2,SATB1,MIS18BP1,JAM3,DACT1,CHL1,GSE1,NDRG3
GSE12845_NAIVE_VS_PRE_GC_TONSIL_BCELL_DN	AUD	6.93E-05	0.000916168	0.939679	140	0.657034	brain	TWAS	c7	0.939679	1	ST14,HSBP1,COTL1,MAGEF1,PKD2,UQCR10,CD38,OSBPL9,HSPB11,PPP4C,POLR3E,DCPS,CSTB,PSMA2,H2AZ2,HIVEP3,UIMC1,CLSTN1,RWDD1,TMA7,DNAAF5,BARD1,GTF2A2,ANXA2,SAE1,KIF15,SUGP2,C1orf112,TNS3,COX5A,ETFA,TMEM258,NT5DC2,MSH6,SCFD1,NUBPL,SLC35A5,PDIA6,STX7,MRPL35,CCNF,NAA60,ALDH2,DHRS7B,CDCA8,PSMA4,PFKM,ARF3,HTR3A,CD14,TERF2,AARS1,SEC14L1,DENR,CHCHD2,ICMT,METAP2,MRPS33,NBR1,APIP,ATOX1,G3BP1,TMEM126B,ADA,EIF4E2,RFWD3,SDHC,TFEC,MRPL22,HERC2,SDHB,PTPN7,ACTR2,NUP93,SMPDL3A,MRPS31,CHMP4A,SPAG5,CAD,IRAG2,RAD17,SLC43A3,DUT,RPA1,IPP,CBX1,SPC25,RUVBL1,PLXND1,PSMA7,SEPHS1,EPRS1,IDH2,NDUFV1,CD81,PTTG1,LDHB,GPR137B,ATP5PD
GSE12845_NAIVE_VS_PRE_GC_TONSIL_BCELL_UP	AUD	-0.000630952	0.00218612	0.772874	127	0.435123	brain	TWAS	c7	0.772874	1	R3HDM4,TLE2,ZNF331,RPS9,CAPN10,CTNNA1,DDR1,HLA-B,ZNF107,BANK1,PLXNA2,EGF,WBP11,OTUD4,PRDM4,SPRY1,LDAF1,DYNLT1,MAS1,PPCS,CLEC2B,WDR6,MST1R,INO80B,NUP88,PITPNM3,PRR5,ANGEL2,ZNF14,ZNF253,NT5E,CYP1A1,LIN7B,SC5D,RAB29,EPS15L1,MAP3K5,ZNF268,FAN1,METTL22,RUNDC3A,USPL1,CHSY1,MARCHF3,FASTK,PTPN1,ZNF154,ARAP1,NME4,VAMP2,FEM1B,WBP2,MPZ,RGS4,LIN7C,YJU2B,TICAM1,SAP30L-AS1,SAP30L,MEIS3P1,SDHAF1,SIGIRR,C11orf21,TRIL,PIGB,PDE8A,AKAP13,PPFIBP2,STARD13,CCDC7,GNB5,CHKB,TUG1,FBXO7,TUBA1A,CES2,HERC1,RPS6KA5,ARID5B,ALDOC,LYST,DNTTIP2,PRODH,MNDA,CGGBP1,PTCH2,FAM3C,INF2,FGF1,SLC66A2,MPPE1,CRBN,MAN2A2,ZNF571,FCGR1A,DAZAP2
GSE12845_PRE_GC_VS_DARKZONE_GC_TONSIL_BCELL_DN	AUD	3.92E-06	0.000894449	0.996502	160	0.397719	brain	TWAS	c7	0.996502	1	TMEM248,TBC1D1,RFC1,GTF2H1,EIF4E,ABCA11P,UQCR10,SEL1L3,UCHL1,HLTF,FAS,LARP7,BLOC1S1,SNF8,PDK2,RALBP1,OSBPL11,STK17A,COA1,UGP2,ACTR2,TMEM230,MEN1,BBS1,CORO1B,GSTP1,NNT,PEF1,RBM6,FAM32A,USE1,RERE,DDX1,KIFAP3,COMMD4,NEIL1,TUBGCP4,DENND4A,GLS,ABT1,AMZ2,EIF2D,CDK19,STX7,RNF103,MICU2,PNN,ALDH2,PDCD6IP,ALOX5AP,ABCC1,RHOQ,IFT57,HTR3A,MOK,KLC1,IFFO1,COPS7A,EMG1,ATP5MJ,NDUFAF1,ILRUN,MAP3K7CL,TRAK1,MED20,MON1B,BCL7A,VOPP1,MRPS33,GPS2,NAA38,VAMP2,LRCH3,PDHX,GLRX5,C19orf53,TIAM1,BCL2L2,IMP4,PTPN18,COX6B1,BTAF1,QPCT,HERC2,WAPL,SPATS2,TIMM10B,RRP8,CZIB,YIPF1,CAD,REEP5,DAP,NF1,GUK1,KIF2A,CDK7,FBXL7,NAXD,UBE2J1,COX10,COLEC11,E2F6,PEX3,NGRN,RETREG2,MTMR12,SARS1,STXBP6,SCMH1
GSE12845_PRE_GC_VS_DARKZONE_GC_TONSIL_BCELL_UP	AUD	0.000437686	0.000882461	0.619906	144	0.463339	brain	TWAS	c7	0.619906	1	ADAM8,IL17RA,CXCL2,HLA-A,HLA-E,IER3,HLA-C,TAP1,STAG3L1,GSAP,REST,PLAC8,GAK,SLC26A1,SH3BP2,BANK1,FAM162A,DCTD,PDGFC,ENTPD1,SNX29P2,MAPK3,FGD2,STK10,SCN7A,PGAP3,ACP5,IER2,CLEC2B,GPX1,CHST12,IGFBP2,APOC1,LYZ,POGLUT1,TNFRSF14,APOBEC3C,XPNPEP3,KPNB1,BTN3A3,RAB29,CD200,SIDT1,NPC2,ST3GAL5,IFI44,KIF21B,TMEM176B,IQSEC3,SP110,CD14,WDR55,GPR153,TNFSF13,LAMC1,CSF1R,SPARC,GLG1,FCER1G,RGS5,SKIL,SAP30L-AS1,SOGA1,UBN1,IFITM2,IFITM3,RCVRN,GPNMB,OPN3,RNASET2,CCR6,APBA2,MTF1,MACF1,PDE8A,ESF1,PPP1R16B,EEF1AKMT2,RPS6KA5,DGLUCY,PCK2,LGALS9,ALDOC,GOSR1,HTR4,RNASE6,LARS1,GUSBP3,UBE2L6,PTPRK,RARRES1,CASP1,IPP,METTL8,APRT,TUBB6,PLXND1,TGIF1,C1orf54,CCND2,IL6ST,PLA2G7
GSE12963_ENV_NEF_VS_ENV_NEF_AND_VPR_DEFICIENT_HIV1_INF_CD4_TCELL_DN	AUD	-9.87E-05	0.000667991	0.88254	145		brain	TWAS	c7	0.88254	1	GEMIN4,HIC1,REEP6,ITPRIPL1,FAM178B,COX5B,HMGB2,TRIM72,RGS12,MSX1,MRPL20,ADGRE4P,CD320,FAS,RALBP1,PNLDC1,POLA2,ANLN,FGFR4,CLSTN1,NMNAT1,PGD,RAB27B,GNA15,TRIM37,ANXA2,ACSF3,TNFAIP8L3,TSPAN15,EMC3,ZC2HC1C,TSHR,SHCBP1,OPN3,EXO1,ALG8,TNFAIP6,SERPINE2,RANBP1,KCNJ11,MRTO4,MRPS27,ACE,POLR3K,DEPDC7,UPF3A,DDOST,GAREM1,SDC4,FCER1G,ECT2,NIP7,SGO2,FZD7,JAG1,FIGNL1,RGS18,KCNJ4,SERPINC1,MCM8,PHLDA3,HAP1,CCDC153,DEPDC1,TAF1D,ENDOD1,CPNE2,EIF6,DENND6B,KLRC1,RRM1,ICA1,NME1,SLC1A7,TENT4A,DNAI3,GAPDH,TPI1,ESRRB,SPATA7,CABLES2,CNTNAP4,RAD54L,CDH8,RPRM,PLPP3,CRYZL2P,MYO1D,STXBP6,SMYD2,MPP3
GSE12963_ENV_NEF_VS_ENV_NEF_AND_VPR_DEFICIENT_HIV1_INF_CD4_TCELL_UP	AUD	0.00371482	0.00240837	0.122962	96	0.53774	brain	TWAS	c7	0.122962	1	NFRKB,TXNL4B,CWC25,HELZ2,GMEB2,DHX16,DDR1,TLR6,IQCA1,PPM1K,SOD3,CNGA1,DOP1B,NUDCD3,SLC23A2,PYGM,GGCT,BBS9,INPP5D,GPR65,FOXN3,CRIM1,ERCC4,TMEM86B,AFG3L1P,FUT11,ARID3B,TOR3A,KBTBD3,KLHL12,HSPBAP1,ZFP69,TOMM34,DNTTIP1,CTNS,ANKFY1,RBM43,TTC5,CHODL,RAB40C,TRAK1,UCP2,SNED1,RSPO1,MLXIP,USP6NL,STAU1,MCM3AP,KDM4B,KHSRP,TMCC1,PIK3R4,VPS11,CCDC93,KMT2B,MDH1B,ZCCHC2,VPS4B,NCOR2,KCTD1,SPATA6,FBXL4,LRRC7,ADAT1,SLC20A1,FAM114A2,ZBTB24,ABLIM3,ESYT2,SIKE1,FFAR4,NEPRO,FURIN
GSE12963_UNINF_VS_ENV_AND_NEF_AND_VPR_DEFICIENT_HIV1_INF_CD4_TCELL_DN	AUD	-5.22E-05	0.000677575	0.938628	102		brain	TWAS	c7	0.938628	1	KLRC2,KLRC1,TXNL4B,BSG,ITPRIPL1,COX5B,EGFR,EIF2B5,TRIM72,RGS12,EAF2,PERP,GSTO2,CDC42BPG,POLA2,ANLN,F12,CLSTN1,CASZ1,SAV1,TFG,THOP1,GNA15,FKRP,GRWD1,THBS1,CHAC1,MRPS10,TBC1D8,PRR18,PGAM1,CHDH,SPATS1,KPNA2,EFTUD2,GFAP,DUSP15,ABCF1,COBLL1,XPNPEP1,SERPINE2,RANBP1,TTC12,DRD2,GNAL,TUBB6,CCDC159,THSD1,PRDM11,PLEKHM2,SEZ6L,SDC4,ECT2,NHLRC1,CCDC68,APBA2,PODNL1,PHLDA3,CPNE2,PTPN5,GARIN1A,SPATS2,TSNAXIP1,RAD54L,PDZK1IP1,CAD,SPATA7,PCYOX1L,SNX9,PLPP3,CRIP2,ATP10B,SMYD2
GSE12963_UNINF_VS_ENV_AND_NEF_AND_VPR_DEFICIENT_HIV1_INF_CD4_TCELL_UP	AUD	-0.00064271	0.00221262	0.771453	113	0.40238	brain	TWAS	c7	0.771453	1	CWC25,MCUR1,EIF2AK1,DAGLB,TLR6,KLB,BDH2,DNAJC28,ACKR3,CASP6,PPM1K,CNGA1,NIPAL1,H3-3A,SPATA9,GLRB,FCGRT,GARIN5A,FAM120B,NUDCD3,PTPRA,SLC23A2,BBS9,RTBDN,MAP4K5,FRMD6,EXTL2,CRIM1,KLHL1,GIGYF1,ACTR8,INPP1,STAT4,PPP1R21,KDM5B,KLHL12,TMEM81,CHMP3,DSP,DIS3L2,SLC38A11,AQP11,OSTM1,CD164,ZBTB24,VPS39,RBM43,YJU2B,ZSWIM4,HAVCR1,ZSWIM2,CSTF2T,ING5,SSBP2,FCGR3A,ZBTB25,GPR27,VPS11,CDHR5,KLHL7,CCPG1,ODAD4,CBFA2T2,SLC20A1,FAM102B,AMIGO1,NUDT7,ELMOD1,PLCXD2,NEPRO,FAM114A2,SEMA3D,POLR1D
GSE12963_UNINF_VS_ENV_AND_NEF_DEFICIENT_HIV1_INF_CD4_TCELL_DN	AUD	-0.000247689	0.00091124	0.785764	99	0.20503	brain	TWAS	c7	0.785764	1	CDH7,EGFR,CYP51A1,FSCN1,CCZ1,PPAT,SPCS3,LGI2,HSD17B13,ATP10A,PERP,TMEM17,RAB1A,NAA50,GAP43,ANLN,GNA15,TRIM37,BARD1,TMEM229A,PDIK1L,DCDC2,HFE,KPNA2,MRPL57,UBA2,INTS4,CNOT9,RAP1A,DRD2,KPNA3,RNASEH2B,THSD1,CD14,COLGALT2,CHST1,CCNG1,BRCA1,PIK3C2G,SDC4,CSE1L,ECT2,GSDME,FIGNL1,NHLRC1,CAPZA2,KLF12,PMAIP1,MCM8,KLHL23,CPNE2,CYP2R1,DENND6B,LRRFIP2,TSNAXIP1,NUP160,TBX5,RAD54L,MYADM,LMBR1,MYOF,EMP2,MIS18BP1,TPSB2,MAPK13,HLF,SMYD2
GSE12963_UNINF_VS_ENV_AND_NEF_DEFICIENT_HIV1_INF_CD4_TCELL_UP	AUD	-6.33E-05	0.000938946	0.946236	94	0.311539	brain	TWAS	c7	0.946236	1	TRIM26,DHX16,CLDN4,CLCN2,IQCA1,SLC30A9,SUFU,GLRB,GARIN5A,DYNLT5,TRAPPC5,PNMT,RPS14,RTBDN,ARIH2,RNF123,FAM117B,RTL6,TTC38,MEPCE,GIGYF1,ADAL,FRMD6,TOR3A,PPFIA4,GRIK4,SLC35B3,HSPBAP1,AMH,SLC39A3,GSTT1,XKR8,PTPRU,BAIAP2L1,ORAI2,PCDHB15,ZSWIM2,AXIN1,CACNA1H,CLCN7,WWP2,TAF8,NEU4,CLCA4,ZBTB4,NCDN,SIPA1L3,B4GALT6,ZCCHC9,EFHD1,ARFGEF2,AK7,ZBTB25,IRF7,TH,ITPKC,ASB13,ADRA1D,CHGB,ISCU,TMEM229B,SBF1,CACNB3,SIAH3,KCNK2,TGFBR3,GALNT10,SLC1A3,PARVA,SIKE1,NGRN,CRTC3,CYB561D1
GSE13173_UNTREATED_VS_IL12_TREATED_ACT_CD8_TCELL_DN	AUD	-0.00035979	0.000675894	0.594506	110		brain	TWAS	c7	0.594506	1	CTSD,ACACA,ABCA7,VNN1,MRFAP1,AHRR,CASP3,CENPC,PRDM5,EEF2K,SCN7A,ARHGAP12,MIS12,SLC33A1,EIF2AK4,NUSAP1,NPEPPS,ODF2L,TBC1D7,UBE2Q2,SLC30A6,NEK4,MFSD6,GNA13,MRGPRF,MRPL32,ZHX3,HACD2,DTX3,PHACTR4,ACER3,ADSS2,RNF25,GNL2,RFX5,CCDC122,HNRNPLL,KPTN,POGLUT3,NFYA,CEP192,RAD50,AIFM2,RAF1,TPMT,SESTD1,HINFP,HOOK1,MMD,TNPO3,A1CF,NAV2,APAF1,CBFA2T2,POLK,USP1,TERF2IP,CCDC163,ATP9B,NEPRO,VPS33B,TBC1D5,FANCM,PDE4DIP,ZC3H15,MPHOSPH10,CEP83
GSE13173_UNTREATED_VS_IL12_TREATED_ACT_CD8_TCELL_UP	AUD	-0.00220168	0.00247601	0.373894	93	0.582831	brain	TWAS	c7	0.373894	1	DOC2B,RPS9,TIFA,PRDM16,DDR2,CLEC11A,SNCA,CDC42EP2,CCS,TMEM184A,H6PD,LEFTY1,ADAMTS7,IGDCC4,SLC16A9,CNTN2,TMCC2,MOXD1,HHIPL1,SLC39A3,FEM1A,VMAC,POLG,RAPGEF3,FAIM2,ARVCF,PCDHB7,PLAAT3,CHST1,ANO7,NPHP4,DRAM1,KIF17,ARFGEF2,SPHK1,DUOX2,SLC35G2,UNC5B,AATK,CLDN18,LMOD1,GARIN1B,ADAMTS16,B3GLCT,TIMP3,KCNK1,IFT88,LRRC7,OSTN,SEC16B,BARX2,FLVCR2,ADRA1D,MAB21L3,ANKRD34A,ALPK3
GSE13229_IMM_VS_INTMATURE_NKCELL_DN	AUD	-9.92E-05	0.00172019	0.954013	156	0.622846	brain	TWAS	c7	0.954013	1	BET1L,RIC8A,IFITM10,ACP6,GPC1,ZSCAN26,ZKSCAN3,DHX16,MDC1,DGKQ,ABCC5,SENP2,PPM1K,ANAPC4,PRKCB,FBXL5,FBXW4,BORCS7,SLK,QPRT,PFKP,IFIT2,SLC36A1,SLC15A4,STX2,FIBP,ZDHHC24,EFCAB7,YWHAQ,PDIA6,ZNF627,NIPAL3,ANO8,TLE5,GNA11,NCLN,ZNF12,CHRNE,PARVG,PPP2R5A,ACBD3,ZNF14,CCNDBP1,SLC28A2,DHX34,AP2A1,ACTR8,MTFMT,QSOX1,TPRA1,CLN3,SLC49A4,ELMO2,CRYBG1,MTRES1,DHRS7,AMY2A,KIF21B,EPB41,DDX20,AP4B1,ACADM,CASP7,MAP3K3,ICAM2,PPP2R5C,KLC1,MTURN,DIPK1A,GCLM,TTC5,PARP2,METTL3,GANAB,SEPTIN9,PHF23,CCDC88B,VOPP1,NKIRAS1,TPST2,DCUN1D2,EZH1,SLC39A13,MAGI2,ZFP90,AMZ1,CARD11,MYLIP,FAM8A1,KLF12,NAALAD2,FBH1,ADGRE5,NAGA,LRRC8C,BMPR2,CERS4,OLR1,PEX5,COMMD7,ATP8B2,TTC4,CD180,ESS2,ING1,TMEM127,CIAO1,KANSL3,INPP4A,MARK1,CNPPD1,CCND2,CLCN7,AJUBA,SNX5,MGME1,PCED1B,GSE1,TAF3
GSE13229_IMM_VS_INTMATURE_NKCELL_UP	AUD	0.000342339	0.000908651	0.706356	138	0.332373	brain	TWAS	c7	0.706356	1	ADAM8,PSD2,TCAF1,METTL27,RADIL,TLR6,NPPA,C4orf36,APBB2,PDGFA,CLCN3,ARMH3,NEURL1,CFAP43,ACSF2,CDON,GPAM,CTSF,RBM14,GPR161,ABCA5,A2M,SERINC2,NNAT,CA4,NAT14,LINS1,PATJ,ATP12A,SHISA2,GAS8,VIPR1,ITGB3,HSPB2,CDH23,HOGA1,PCDHA12,IL20RA,RIOK1,BICDL1,CHCHD10,MESP1,MAN2A2,DPP4,TMEM176B,CYB561,TACC2,PAX8,SLCO3A1,RGMA,STARD4,SPINT2,STK4,PKP4,RANBP10,PPP2R3A,TMIE,TNFAIP8,SLC24A3,PKN1,ANO3,SREBF2,C2orf73,CYFIP1,SMCO4,MCF2L,CLVS2,TRDN,CCKBR,PLCD1,BRCA2,KCNN4,MCOLN3,UNC13C,OGFR,PDK1,TUBA8,ADAM12,TMEM179,CMTM7,NOC3L,BEND7,TMEM132E,TMEM18,SIDT1,KIAA1549,PARP12,RNF144A,FHL5,TSHZ2,TOM1L1,GFAP
GSE13229_IMM_VS_MATURE_NKCELL_DN	AUD	1.05E-05	0.000666644	0.987447	171		brain	TWAS	c7	0.987447	1	VIM,DUSP8,AP3B2,EXOSC6,AARS1,DNAJC18,WIPI2,EIF2AK1,MAGEF1,FAT4,INTS12,UQCR10,TCN2,RBMS2,ENTPD1,MAPK3,ITGAX,CMTR1,ARHGEF18,AGPAT3,AKT2,KRT222,MED6,SNX15,PACS1,NT5C3A,B3GNT7,INPP5D,USP40,PIK3R2,PGPEP1,DNAAF5,AMZ1,ANXA2,ZNF524,EPDR1,MKLN1,ISG15,PEX10,EPHX1,TCF25,TBC1D8,DENND10,BAG3,SELENON,SH3BGRL3,RPA2,CARD11,RASL12,CYB5R1,CHMP3,PLCB1,NQO2,CAPNS1,ZFP14,BAIAP3,AMDHD2,ST7L,MAGI3,PTPN22,DCLRE1B,TMEM106C,TMEM163,NSMCE4A,MLYCD,KCNG4,IFFO1,DECR2,CCDC88B,RPS6KA4,BLOC1S2,GPS2,NAA38,TMEM35B,COL8A2,CAMK2N1,USP48,RPL36,CYTH2,PALD1,SRP68,COX14,FCER1G,FCGR2A,INPP5K,RAP1GAP2,KCNQ5,KHDC1L,PLEKHG3,RHBDD1,SAP30L,PADI4,STRIP1,ATF6B,RING1,CMKLR1,TTC38,CERK,TIMM13,PIP5K1C,ORAI2,TRIM3,S100A1,KCNK5,MDM1,CLIC5,ENPP5,RANBP17,PIK3C3,KCNIP3,PRKAA2,CLBA1,F2RL2,SLC66A3,LPIN1,RGS17,CNPPD1,CHD1L,TMEM200C,MCEE
GSE13229_IMM_VS_MATURE_NKCELL_UP	AUD	0.000404949	0.000667602	0.544135	154		brain	TWAS	c7	0.544135	1	DIO3OS,EFL1,SAXO2,COTL1,PSD2,SIRT5,TCAF1,LIAS,N4BP2,GPR15,NIT2,MLEC,SPARCL1,TTC3,SLC25A4,KLKB1,HLTF,SNAP47,CEP135,MCTP1,ZNF454,ZNF689,CDON,INPP4B,S100A4,GPATCH4,PEX11G,SLC38A3,ABHD8,YPEL2,NAT14,PRPH2,SNRK,EHD3,IL17RB,IGDCC4,PCDHB15,ZNF467,TMEM176B,IL21R,PDE7B,IL20RA,RASSF5,MYLK,ELOVL5,SSBP1,AP2B1,SUSD2,ARNT,PFKM,STK39,TACC2,ITM2C,MRPL51,ZNF274,CXADR,NEDD9,PLXDC2,ASPHD2,ALOX15B,SH2D5,DSC1,ARTN,ACP3,DRC1,RAN,NHLRC1,OPA1,TNFAIP8,TMEM63C,RFC4,RTP4,PGS1,ANO3,SLC2A13,HOOK1,AAK1,NDUFA10,PNMA1,MOV10,BRCA2,CTBP2,ADAM12,CDX1,ARSI,RNF213,NUP133,RNASE2,PDK1,USP1,FAM114A2,RETREG1,ATPAF1,DAAM2,TUBB6,RPN1,E2F6,BLMH,MYO1D,UBE2I
GSE13229_MATURE_VS_INTMATURE_NKCELL_DN	AUD	0.00108552	0.00189779	0.567328	133	0.817876	brain	TWAS	c7	0.567328	1	TSEN34,GPC1,MFN1,EN2,CDK14,RNF216,PCGF3,WDR5B,SLC49A4,ACBD3,SNAP47,WNT9A,BORCS7,FAM241A,ARSK,ENTPD1,QPRT,GDPD3,POLD1,STK10,CAMK2B,PCYOX1,EXOC6B,LSM5,NAPG,EIF3G,ZNF627,RBL2,MRM2,METTL25B,ARHGAP31,ITPA,FBXO28,EP300,ATP13A1,ZNF14,ZNF322,MRGPRF,PRKAR1A,ACYP1,WDR86,SLC12A5,NQO2,TSC2,STRIP1,DDX20,CNRIP1,C5orf63,CASP7,FHIP2A,IK,PCDHB10,ZNF329,ITGAV,ILRUN,FBXO3,CASP9,MGAM,SLC39A13,CLCA2,ZBTB4,NAA38,POC1B,PCNT,ZFP90,BBOX1,PRPF8,RAP1GAP2,BOD1,SCN2B,TMC6,ARHGEF3,ABI1,CMKLR1,AMFR,BTBD10,KLRD1,TRIM3,DENND2B,LRP6,PXYLP1,PATZ1,TIMP3,SS18,SNX18,MDM1,FAM114A2,COG6,CHRNA3,MUTYH,XPOT,ADSS1,NFATC1,CD200R1,PTTG1,POLR3G,DUBR,SNX5
GSE13229_MATURE_VS_INTMATURE_NKCELL_UP	AUD	-0.00191906	0.00209782	0.360303	135	0.545076	brain	TWAS	c7	0.360303	1	DIO3OS,CFD,CXCL2,FAM47E,MGAT4B,TCAF1,RADIL,GPR15,NFKB1,PKD2,HERC6,BEND4,SLC25A4,TLR3,MEGF6,CENPU,RNLS,DDX25,CCSER1,PPP1R1B,APCDD1,RAB3A,PPP1R3G,RERE,KCNN4,APOC2,INCA1,TMEM86B,NME8,RPRML,DNAH11,STEAP1,STAT4,IL17RC,CHCHD6,MOXD1,NMUR1,CRACDL,BICDL1,CHCHD10,INPP5B,PAWR,ATP6V1E2,TUBA8,ARVCF,EIF2AK2,THUMPD2,ACE,SMC1B,FGFR2,TACC2,CCDC18,ZSWIM2,SLCO3A1,HLA-DOA,IP6K3,GAL3ST2,PLA2G2C,ECE1,SPINT2,GAREM1,LMOD3,SREBF2,SULT4A1,ZSWIM4,MYH7,RIPK3,PPP2R3A,ELFN2,FAM227A,CPVL,SLC24A3,ZC3H12D,HOOK1,MCF2L,PLEKHH1,SNX7,DNAJC22,B3GLCT,ABCB4,SLC43A3,LPXN,EGLN3,INSM2,LGALS3,PPIL6,DPH1,RETREG1,PAK5,DROSHA,PLCE1,NOC3L,OPALIN,TMEM18,LDHB,RCSD1,ASPG,MELTF,FHL5,IGF1R,PGPEP1L,TMEM200C,TOM1L1
GSE13306_LAMINA_PROPRIA_VS_SPLEEN_TREG_DN	AUD	-0.000126474	0.000671875	0.850689	131		brain	TWAS	c7	0.850689	1	PAOX,HACD1,GLOD4,FGGY,LMAN2L,TSGA10,CPSF4,PILRB,NYAP1,TFR2,SCRG1,MFSD10,MSX1,MTFP1,NOPCHAP1,NR2F1,MCTP1,NEMP1,CC2D2B,TIRAP,DCPS,ACAT2,TCP1,S100A9,RIT1,OGFOD3,TRAPPC5,PLOD2,DOCK7,RALB,F12,RAB3A,PYGL,TSPAN18,TEX9,BUB1B,SPATA2L,DNAH11,CDCA7L,EXTL1,SNUPN,BRK1,NUBPL,CHCHD6,TP53TG5,ZNF334,SSR1,MIA2,RGS6,TSR3,PGP,SELENBP1,THEM5,CHSY1,TMPRSS5,ARHGEF28,DLEU7,THSD1,RCBTB2,PCDHAC1,RELL2,STARD4,CDC16,MPP2,DSC1,TSPAN9,LSS,CDH1,FMO2,TSPAN4,ASCL2,PADI2,RNF26,BBS5,MASTL,RDH12,DAPK2,CABCOCO1,RNASE4,AMZ1,ARMC2,PPIL6,RHOB,HS1BP3,ADSS1,SIVA1,TMEM132C,BVES,ACP1,COX10,INHA,FDX1,MGMT,CCDC115
GSE13306_LAMINA_PROPRIA_VS_SPLEEN_TREG_UP	AUD	8.14E-05	0.000674798	0.903967	134		brain	TWAS	c7	0.903967	1	LASP1,CD83,RBM48,DGKQ,TLR1,AFF1,RNF150,MAPK8,BTNL9,ERI2,ANKRD12,STK10,SLC35D1,TRAM2,DAZAP2,SPRYD3,ITGB3BP,RNF44,NSD1,SLC25A33,DGAT2,PPP1R3G,YPEL2,EXT2,ARHGAP1,PTPRA,GNMT,TMEM216,TRIP4,SNAPC5,LHFPL6,PCSK1,SCN5A,ZNF619,MKNK2,DOT1L,SERINC5,LMBRD1,BCAS3,FBXL2,TNFSF4,RABGAP1L,KIAA0040,MED15,GIMAP8,GIMAP4,UBLCP1,MAP3K7,SLC9A8,PTPN1,ITM2C,CENPQ,STAM2,ERBIN,ALDH1A2,PTPRJ,SERINC3,RGS2,LCLAT1,C16orf74,MAP1LC3B,CYBA,TTC26,PARP12,S100A8,UBE2Q1,ALG1,FAM107B,LTF,HSD17B4,BCL2L13,CCPG1,SHLD2,LIG4,STX1A,PPM1B,SCIN,FAM3B,GLCCI1,SGMS1,FAM53B,MYLIP,REEP3,CCDC88C,TRAF4,KIF3B,DYRK2,ADK,ATXN7,TMEM127,REV3L,ZNF493,CREBL2,PLAGL1,ZBTB11-AS1,TIGAR,BCAS1,PGPEP1L,AMIGO2,PCED1B,TMBIM6,TAGAP
GSE13306_RA_VS_UNTREATED_MEM_CD4_TCELL_DN	AUD	-0.000148482	0.000906099	0.869833	141	0.250391	brain	TWAS	c7	0.869833	1	VIM,HPSE,METTL14,ANKRD50,PAQR3,ANTXR2,TNFRSF4,PRXL2B,ALDH1L2,ABHD18,GLO1,EEF2K,TIRAP,CNN3,TECTB,ACAT2,DYNLT5,PYGO2,PFKL,CAMK2B,ANXA6,PDPN,ZNF131,PGM1,SLC25A33,LAMB2,UACA,MTHFD2,MREG,ANXA2,CEP164,LY75,NEDD4,BATF3,NEIL1,NAPA,GYS1,AVPI1,IRF6,GNA13,GALK1,MXRA7,CYB5R1,TRIB3,REEP1,CRYBG1,ERO1A,GCH1,OSER1,SCAMP1,SELENBP1,EXOSC8,CRYBG3,B4GALT5,GARS1,SNRNP25,KCNK6,FBXO17,RMC1,TMF1,ARL6IP5,SYNE3,CGAS,PPP2R3A,SLC37A4,IFITM3,ENC1,SV2C,ST6GAL1,BMPR1A,NPHP3,ESYT3,MAP4,KYNU,ZC3H12D,IER3,HSPA1B,SLC1A4,MT1E,CFLAR,FZD7,PKIB,DGLUCY,ALDOC,TPI1,H1-0,GCAT,PDK1,MAP3K20,MYO6,STK38L,DENND5A,SBF2,SEC61A1,DCDC2C,MYH3,LPIN1,PKP2,HLX,FUT4
GSE13306_RA_VS_UNTREATED_MEM_CD4_TCELL_UP	AUD	0.000517911	0.000885347	0.558561	164	0.675887	brain	TWAS	c7	0.558561	1	TMEM273,RNF130,SIRT5,HLA-DOB,HLA-DMA,UQCC2,TRRAP,SMURF1,PLAC8,BANK1,IL10RB,ATP8A1,NIPSNAP1,MTMR3,RNF10,MLEC,RGS12,PIGP,NIPAL1,TXK,MCTP1,DNAJC6,NRP1,ARAP2,NUDT6,DBNL,MIEN1,CYP26B1,CTSW,ACP5,WDR83OS,TGM2,SEMA4F,FILIP1L,BAZ2B,DPP4,IFIH1,STX16,PPP2R5A,KNSTRN,TBC1D2B,PITPNC1,FAM20A,PUS7L,EHD3,CD37,PPP1R21,TPGS2,DCAF4,NPC2,AREL1,ATP6V1C2,ZFP69,DOT1L,SERPINB6,NQO2,DDHD1,HECTD4,SIPA1L1,ALDH7A1,ARSB,TPPP,GIMAP4,ICAM2,F2R,DIPK1A,SYCP2L,CDH1,WWP2,KIAA0753,PRDX5,TNFRSF25,ARPC5,CAMK2N1,SHROOM1,SSBP2,ASB2,AK7,SAMD9L,PON2,TTC19,ITGB2,SREBF2,CYP1B1,MMD,SMPDL3A,TMEM229B,IPCEF1,CNKSR3,MEDAG,USP3,VWA5A,IL17D,EEF1AKMT1,MCOLN3,NRBP1,IFT172,SLC2A2,TNIK,CYTH4,VAV3,MICAL1,NTN4,HIC1,SMG6,AVPR1A,KCNK5,DKK3,RALGPS2,LPIN2,CAMK4,KIAA0586,ENDOD1
GSE13306_RA_VS_UNTREATED_TCONV_DN	AUD	7.74E-05	0.000558056	0.889714	129		brain	TWAS	c7	0.889714	1	PAOX,SPRN,VSTM4,RAMAC,CDKL2,MSX1,UTP3,DCK,VSX1,NOS1AP,ENTPD1,DLX3,BOLA2,KCTD20,UBE2K,TEX45,CCL25,MYO1F,LRRC3,PANK2,PROKR2,EHD1,NAA80,RALGAPA2,TULP3,ACBD3,CLDN15,CHADL,GJD2,TMEM132A,INCENP,IPMK,GPR155,PDGFD,KCNS3,ALDH5A1,FPR1,TRIT1,CCDC175,OAS3,CLASP2,ADD3,HSPB8,ADORA3,DNAAF10,PIGF,POSTN,MAP1B,CYB561,F2RL1,MMUT,PCDHB16,CHMP2A,PAK1IP1,CPLANE2,SEZ6L,RYR1,SYT16,B4GALT6,RNF125,ACP3,TRARG1,PKP4,CDH3,GTSF1,EIF4E3,DNAH6,ADORA2A,IFITM2,IFITM3,CDC5L,SHISA4,NDUFAF5,C2orf73,TRDN,BTBD10,RAB38,APH1B,TAF4B,LYPD5,TTLL7,GTF2F2,DAP,RNASE2,SERPING1,DLEU7,ABLIM3,RCAN2,ADAM12,PLD4,LITAF,PTPRM,MTRF1L,UXS1,ADGRL2,IL18R1
GSE13306_RA_VS_UNTREATED_TREG_DN	AUD	-9.70E-05	0.000669396	0.884772	150		brain	TWAS	c7	0.884772	1	ZDHHC7,LASP1,C2CD4C,IL17RA,RNF130,SCGB3A1,TYW1,PILRB,GAS2L1,KRT222,VNN2,CLOCK,CKAP2,BLNK,ALG14,NTRK3,SLC15A4,KCNQ2,KCNK7,MIEF2,KIF1B,FARS2,GNAI2,RAD54L2,YPEL2,IGFBP2,EPDR1,SIRPA,CDC25B,THBS1,PAK6,POMGNT2,COL13A1,DTD2,TMEM51,PDE7B,IL20RA,TRPM1,EMILIN3,GIMAP1,KMT2C,SYT17,MIA2,SNTG2,EIPR1,NUP50,MOK,CDKN2D,VAMP1,AK5,C19orf18,RBBP8,RNF125,ASXL3,SPHK1,DRC1,SHF,PLEKHG3,EIF4E3,NEK11,CSNK1E,TPMT,HDAC9,SCRN1,CLDN18,MAP4,SLC17A6,CDC42EP3,CBL,RAB17,SERTAD2,TTYH2,ASPRV1,GLCCI1,DUS2,APH1B,ZNF575,WSCD1,LAMP5,SENP6,MYO6,GABRR2,MARK1,CREBL2,CLDN16,PTPRN,RESP18,ECRG4,IL18R1,CELSR2,PHLDA2,PTCHD4,CDC42SE1,PLXNC1,TMCC3,SLC26A11,AMER3,SECTM1
GSE13306_RA_VS_UNTREATED_TREG_UP	AUD	-0.000613102	0.00178637	0.73144	166	0.250437	brain	TWAS	c7	0.73144	1	SORCS2,TPH1,GSTCD,HSD17B11,DCTD,LPCAT1,ANKRD22,ZFP2,GUF1,RNF217,SUOX,RSAD1,VKORC1,ZDHHC6,C1orf141,SLC38A10,CYP26B1,SFXN5,SAV1,HYAL3,TRIM37,PELP1,EIF2AK4,HAPLN4,PLA2G4C,LIG1,PRR12,TPBG,GLT8D2,CHI3L1,H1-2,DAGLB,PXMP2,RASSF5,GRN,ENKUR,CLUAP1,MGAT4A,CRACDL,CCDC175,YJU2,INPP5B,WDHD1,SCAMP1,RSU1,EME2,HAGH,ARNT,TTC17,TMEM176B,TMEM176A,MRC2,NUDT15,CAPN15,D2HGDH,DDI2,STX2,DCUN1D2,ZMYM1,NAT10,CSE1L,PTTG1IP,COL6A2,SLC28A2,MTHFD1,USP39,KIF13A,CTTN,ASB2,ZBED5,NUDT12,IL27RA,BBS5,SIGLEC7,CMKLR1,PPM1B,PREPL,MMD,UTP20,BBS2,PIGH,COA7,TMEM158,SLF2,RSPH6A,PEX5,LARS1,NUDT7,ALKBH8,TERF2IP,FAM3C,XPOT,REV3L,PDE6C,SNAI3-AS1,VAT1,FAF2,C10orf62,UXS1,BLMH,COPRS,TSPAN32,ST8SIA1,CDYL2,LRIG3
GSE13306_TREG_RA_VS_TCONV_RA_DN	AUD	0.000114441	0.000556117	0.836958	144		brain	TWAS	c7	0.836958	1	HP,GFPT2,SCGB3A1,BTNL9,RCC1L,CPLX1,MAP6D1,ABCC5,TBC1D4,VGLL4,GOT2,PDE6H,TMEM52,CNGA1,AHRR,SLC25A41,KLHL25,PALLD,ACAA2,NKAIN4,NSD1,C3orf62,RAD54L2,CANT1,SLC26A11,IGFBP2,ZNF580,HDGF,SNX24,CHST10,PPIP5K1,SHF,AP2A1,CRTAC1,DTD2,RAB29,CHST13,KMT2C,SLAMF8,ATP1A4,ARMC9,WRNIP1,P2RX1,JPH2,FN3K,COBLL1,FBXL2,INPP5B,CELF3,ALDH4A1,NUP50,MOK,SPSB2,PEX5,RHOV,IL12A,NUDT3,WNT4,GPR153,TFIP11,DENND2A,RINL,FBXO27,UBALD2,SPHK1,GSDME,KCNMB4,CSF2RB,GGA1,MGAT3,PHLDB1,NHLRC1,TPMT,B4GALNT4,COL18A1,CLDN18,KRT33B,SOHLH2,LY86,TGFA,SCIN,SLC35E4,LRRC17,SLC35F6,POM121L2,BBS10,TBX5,PPP2R2B,ABCB10,CRABP1,ACTR5,NOC3L,CREBL2,NEPRO,KMT5A,TTLL13,AP5S1,ZBTB11-AS1,ATXN7L2,SGSM3,ADGRF5
GSE13306_TREG_RA_VS_TCONV_RA_UP	AUD	0.000784526	0.00219745	0.721079	116	0.421747	brain	TWAS	c7	0.721079	1	PRPF31,OMA1,ZFP2,MGAT4B,TMEM248,WIPI2,ALG3,TXK,JMJD4,HPF1,LARP7,CDIPT,CDON,CDH13,KCTD20,C1orf141,S100A4,ADAM15,NUDCD3,OGDH,TNS2,PPP1R1A,TTC28,RBM14,RAD9A,SLC12A2,ADAMTS19,DBI,NME6,MST1R,YPEL2,DHX33,NTRK1,SLC12A9,CDK10,FGF12,ASCC1,MPI,HSD11B1,TRIP4,GLT8D2,FHAD1,DOT1L,SF3A2,PRIM1,EXO1,SECTM1,RAB40B,ARPC2,SCAMP1,TXNRD2,MAP1B,F2R,SLC44A2,VAMP1,MDFIC,SPTSSB,JMJD8,JPT2,YBX2,NKIRAS1,TMCO3,EMC1,DDOST,MPZ,DRC1,BDKRB1,MAP4,BCL2,CBL,MASTL,RTCA,CPNE2,TTC33,WDR83OS,OAT,C19orf48,RTKN2,CCDC88C,MED10,RPF1,PNP,DHCR24,UBE2L6,NDFIP2,DNAJA4,FCER1A,MAST2,UBE2Z,RPRM,ANKRD6,POU1F1,GOLPH3,COPRS,CELSR2,USP43,FDX1
GSE13306_TREG_VS_TCONV_DN	AUD	0.000878684	0.000891764	0.324461	159	0.766358	brain	TWAS	c7	0.324461	1	ZFAND4,RAMAC,PTBP1,TCF3,LKAAEAR1,CDK6,TRMT10A,ST3GAL6,LYAR,RUNX2,RCAN2,WNT9A,SRD5A3,MFSD8,ERI2,ACAT2,SLC38A10,MRPL12,FOXK2,TBRG4,ABLIM3,SLC36A1,YIF1A,MEA1,RPP40,CHST12,AMZ1,PARN,TEX9,ADSL,CHADL,EHD3,FADS1,MARVELD1,CUTC,ACOT13,H2BC5,HIBADH,DAGLB,UMAD1,ENTPD5,GRN,SEMA5B,IMMT,GCLC,DHFR,DHRS7,TMEM116,AP2B1,RSU1,DRAM2,RCBTB2,CENPQ,HARS1,ZNF418,CCDC90B,NME4,SLCO3A1,SPX,DNAJC11,NDUFA12,DENND11,ZMYM1,C1orf216,RYR1,TMEM241,NOC4L,ST6GALNAC2,LSS,OSBPL3,BBOX1,POT1,COX6B1,CEP70,MRPS22,LMOD1,RMDN2,SLC2A13,NDUFAF5,SMPDL3A,MYO1F,TTC33,CARD6,TRAF5,FGL2,RFC4,IKBIP,COA6,EIF3L,DUSP19,ABCD3,TGFBR3,GFM1,PGGT1B,B3GAT2,CGGBP1,FAHD2A,ANKH,ZNF804A,VAT1,TVP23A,TSPAN14,MTMR2,MTRF1L,UXS1,IL1RL2,FKBP5,CDYL2,DUBR,MGAT4A
GSE13306_TREG_VS_TCONV_LAMINA_PROPRIA_DN	AUD	-5.44E-05	0.000899351	0.951774	161	0.0603052	brain	TWAS	c7	0.951774	1	PRAP1,LRFN5,HYDIN,DHRS11,COQ8B,RPS19,GFPT2,GTF2I,FGL2,CPSF4,MBLAC1,PAPSS1,PPEF2,CCNI,RNF10,LYPD6B,LYPD6,CNGA1,PRDM16-DT,HLTF,CP,SELENOT,SUCNR1,MAP4K4,MFSD9,PROM1,TBX6,VKORC1,COL12A1,ACAT2,NTRK3,RSPH1,PKNOX1,YTHDF1,BBS9,CCDC191,F12,TXLNA,ANKLE1,RAB3A,DSE,SLC30A7,GDPD1,NUP88,SYNE1,FCGRT,PI4K2A,INPP1,IPMK,CCDC6,STAB2,ARMC7,GTF2A1L,FHAD1,CPLANE2,TP53TG5,PLTP,NLRC3,GRAMD1A,SCML4,GUCD1,LRRC75B,GGT1,KIF21B,CHSY1,ECSIT,CRYBG3,RIOX2,NOD1,RCBTB2,SPSB2,ZNF8,RPS18,SRPK1,VEZT,ELK3,CRYBB1,EZH1,MCTP2,RBM20,GALNT9,SOWAHA,RPS8,PPP4R2,OSBPL3,ATP13A4,QPCT,SHLD1,PPP6R2,FHIP1B,LHPP,PPP1R13B,FAM227B,EVI2A,STXBP5,LGALS3,RPA1,FAAH,PRR5L,GNGT2,ZNF652,SLC35G1,NR3C1,PRXL2A,BVES,KMT5A,CDH20,ST8SIA1,GNPTG,PLA2G7,CDYL2,SNX5,NAGK
GSE13306_TREG_VS_TCONV_LAMINA_PROPRIA_UP	AUD	0.000470701	0.000663357	0.477968	163		brain	TWAS	c7	0.477968	1	KIAA0513,PLPP2,MKNK2,RABGAP1L,PAPPA2,SORCS2,SIL1,ZKSCAN3,HLA-A,LTB,HLA-DOB,RBM48,CASD1,DNAJB14,LMO7,TIAM1,IL10RB,IFNAR1,PLA2G12A,LPCAT1,ARL3,SPRY1,INPP4B,DCXR,ICOSLG,PRNP,LRRN4,JARID2,ZDHHC24,CCS,YPEL2,B4GALT4,RTL6,MEA1,PCYT1A,NRROS,ILVBL,TMEM38A,TRIM63,CYP11A1,CD37,TDRD5,ARF4,GPLD1,SEC22A,TUBB2B,CAPN5,CDHR3,GIMAP8,GIMAP5,TBCA,TNFAIP2,PTPN1,NEK5,RNF121,TSEN15,ALDH1A2,PON3,DISP1,NPC1,TTC26,CBX7,PLEKHB2,FIS1,LTF,PPP1R3C,RAB27A,CLTB,NECAP1,KLRC2,DSG1,PPM1B,CNKSR3,ARF3,RBP1,SLC25A36,LGMN,ZNF229,PLD4,TRAF4,NDRG2,SNX18,EPHX4,RHOB,SHISA2,GNS,TM7SF3,CYBA,PBLD,NOSTRIN,CREBL2,PLAGL1,FES,ADAMTS6,PER3,PARK7,PARP8,MAB21L3,BCAS1,STXBP6,GPR83
GSE13306_TREG_VS_TCONV_SPLEEN_DN	AUD	0.000278205	0.000659897	0.673325	174		brain	TWAS	c7	0.673325	1	ZFAND4,FAM174C,GNA11,LKAAEAR1,EIF2AK3,CPSF4,CDK6,MAGEF1,RIOX2,ST3GAL6,SLC39A8,AGTRAP,MFSD10,LYPD6B,AHRR,ARHGEF18,MYO1F,SFT2D2,HSPA12A,DSE,NNAT,HAUS8,CHST12,AMZ1,EXT2,PRR5,TEX9,BUB1B,LYZL4,FYCO1,SP4,CIB2,SYNE1,DNAJC15,CRTAC1,MFSD6,QSOX1,H2BC5,RNF144A,KIDINS220,WIPF1,SLC52A3,LNPEP,HACD2,CD244,FCGR2A,PLTP,DHRS7,COX6B1,ZFP14,RYR1,COX10,HS3ST3B1,SLFN12L,GGT1,NAP1L1,CHSY1,TTC32,CYB561,SNAI1,ITM2B,RCBTB2,CENPQ,TTC9C,STAM2,EDEM3,SLCO3A1,PGM2L1,HIP1R,ABCB9,IQCG,PLEKHA5,RAPGEF4,SYTL2,ACP3,ST6GALNAC2,LSS,CDH1,DUOX1,SEMA6D,POT1,POMT2,ZNF471,PADI2,AAK1,KLRD1,BCL2L13,FGL2,GSAP,SGMS1,ATXN3,MCOLN2,TBX5,SLC20A1,ARHGAP29,TGFBR3,CD177,MICAL1,RPA1,CGGBP1,ANKH,SIVA1,TSPAN14,ALDH3A2,SATB1,IL1R1,TMEM232,MARCKS,EMB,PHLDA2,BAIAP3,FKBP5,DUBR,SGSH
GSE13306_TREG_VS_TCONV_SPLEEN_UP	AUD	-0.000257058	0.000907222	0.776911	136	0.692128	brain	TWAS	c7	0.776911	1	INPP5A,FGGY,FKBP1A,CAMK2D,TLR1,IL10RB,CFAP299,MSX1,MTMR3,CNOT6L,DRAXIN,ARFGEF3,TCTN3,PRDM5,HSF2BP,PCBP3,SPRYD3,PPP1R1A,PLEKHD1,ZIC4,FBXO41,CCS,DOCK7,MAP4K5,C7orf50,YPEL2,RTL6,SLC14A1,FGF12,TBC1D7,MPI,PTGFRN,STARD9,ZSCAN29,CNDP2,TRPM1,ACOX2,THBS4,SERPINB9,ZNF608,SIPA1L2,MAP3K21,CDHR3,MAP1B,PTPN1,ITM2C,HBEGF,DELE1,RNF121,DOCK1,ALDH1A2,FAH,LAMC1,SPINT2,SKOR1,SDC4,RGS2,LCLAT1,BCL9L,SLC4A7,FAM107B,LTF,OAT,FAM53B,UROS,DRD1,ESYT3,BCL2,TCEA3,ZC3H12D,DNAH7,RELN,FAM3B,ATP6V1E1,SMPD3,CD33,C1R,SLC25A3,KIF3B,TRIM17,ELAPOR2,C5orf49,TAS2R1,MAST4,ERICH2,RPRM,DYNC1I1,CYP26A1,LYRM2,SLFN5,MYOM1,CCND2,TSPAN32,IL6ST,VAMP3,PER3,ECM1,NTN1,ZNF385B,GPR83
GSE13306_TREG_VS_TCONV_UP	AUD	0.000164135	0.000556286	0.767951	147		brain	TWAS	c7	0.767951	1	INPP5A,FGGY,KCNQ2,PPDPF,RTEL1,OPRL1,EVC2,SORCS2,SPINK2,TLR1,NPY5R,ATP10D,ARL3,KAT2B,BLNK,PRDM5,TECTB,CCDC57,SECTM1,EVI5L,HSF2BP,DOCK7,RAPGEF6,SLC4A5,C7orf50,TMEM45A,YPEL2,CACNA2D4,CLDN15,C1QTNF9,THBS1,RESF1,BMS1,ZSCAN29,FRMD6,TMEM132A,R3HCC1L,PLEKHA6,CDK18,SCRN3,TMEM51,MRGPRF,TRPM1,ARF4,ABHD6,EMILIN3,ALDH5A1,HSPBAP1,ADCY5,LRIG1,BMP8B,SYT17,B3GALT5,ARHGEF25,ZNF608,RITA1,AFG1L,ISG20,PEX11A,PHLDA1,TNFRSF12A,ARHGEF28,LRRC61,CCND2,VAMP1,AK5,LTB,DOCK1,ZC3H12D,PPP1R14C,ADAMTS18,STX6,ICMT,ACOT7,VAMP3,PER3,PARK7,DRC1,TAGLN,BCL9L,TFEC,SOGA1,LTF,NET1,CELSR2,SYPL2,GSTM2,CSF1,ALDH8A1,TGFBRAP1,TTYH2,SMPD3,ZNF575,BAG5,MYO16,S100A13,SERPING1,C3orf18,RAD54L2,MYO6,DELE1,MAP3K21,NUPR1,CD2AP,MGME1
GSE13411_IGM_MEMORY_BCELL_VS_PLASMA_CELL_DN	AUD	0.000277985	0.000672249	0.679229	126		brain	TWAS	c7	0.679229	1	CYP2E1,KIAA0513,PLXDC1,FLT3,UCHL1,FAM149A,SUOX,HSD17B6,QPRT,VKORC1,HAX1,SEMA4A,TIMM44,CD320,XBP1,SPOCK1,CDC25A,GMPPB,ANXA2,CLPTM1,MCHR1,CDT1,GAS8,CEP85,SMPDL3B,CAMK1G,NT5DC2,H4C4,ZKSCAN8,HTRA1,KDELR2,PXMP2,EFCAB2,TSHR,EXO1,DARS2,TTC23,ASRGL1,ZNF814,COG4,SEC14L1,BIRC5,AGPAT4,LANCL2,LAMC1,PINK1,NOC2L,EFCAB6,TIMP4,CTTN,ALLC,MASP1,HPCAL4,GSTM3,IER3,HSPA1L,APOL6,SMCO4,WBP4,PDE4A,CALU,FKBP11,SPAG5,CTNND2,KCNMB1,CDK1,LAMP5,RAD54L,MAT1A,MORC1,MYH3,CHPF,SSH3,MYO1D,RAB30,OPTN,AKR1C3,YIPF2
GSE13411_IGM_MEMORY_BCELL_VS_PLASMA_CELL_UP	AUD	-0.00124304	0.00183014	0.49701	148	0.574876	brain	TWAS	c7	0.49701	1	INPP5A,TRDMT1,NFRKB,ZNF23,EXOSC5,HLA-DRB6,HLA-DQA1,RPS18,NUDT3,PMS2P2,WDR19,SMIM14,HOPX,VPS8,ATP8A1,RPS12,ITPKB,COQ8A,PCDH8,DGKA,RAB5B,SNX29P2,GCC1,OXLD1,DET1,RASSF2,JARID2,DDX60,KBTBD2,TMEM185B,INPP5D,CHD9,SOS2,ZNF589,EXT2,SPAG7,WASF2,LBH,TTC27,RPS11,ATP6V0E2,REPIN1,BTN2A1,RBCK1,BPTF,ABCD4,DLST,EIF2D,ARHGEF7,CAPG,USP39,ST3GAL5,MGRN1,QRSL1,TMX4,TSGA10,PXDC1,WDR91,ZNF573,ALOX5AP,CEP72,TRIM13,PPM1F,B4GALT5,PCDHGC3,DIAPH1,GNPDA1,N6AMT1,SEPTIN9,DNAJC11,TNFSF13,ZNF665,TIMM22,C14orf132,KDM4B,ESR2,ZNF264,PIBF1,PTPN18,ALOX5,IFITM2,ITPK1,ANO3,ARHGAP25,AMFR,IQSEC1,HSF2,ZNF93,ZNF430,BACE2,SLC25A36,SNX17,TP53TG1,PTPRK,VCL,PEX26,TRAF3IP2,DENND5A,FRAT1,CCDC92,WNT6,MCCC2,SATB1,DAAM1,VSIG10,PARP8,IL16,PIGZ,CRTC3
GSE13411_IGM_VS_SWITCHED_MEMORY_BCELL_DN	AUD	0.000790566	0.002026	0.696381	142	0.839082	brain	TWAS	c7	0.696381	1	TAS2R8,MEAK7,CRISPLD2,CFD,ZNF85,ZSCAN9,HLA-DRB1,MTERF1,CLOCK,HOPX,HPSE,HMGB2,PKD2,MTMR3,WBP11,HS3ST1,RWDD3,TSC22D2,STK10,MFSD5,SLC23A2,ZNF780B,PGAP3,HMGCS1,TGFBI,CLIC4,WAC,BAZ2B,IFIH1,NEK2,PPP2R5A,ACKR2,SACM1L,SGPL1,DNAJC9,VCL,NT5E,WDR76,SQOR,VPS37C,DDX5,BTN2A2,SCFD1,COCH,CYB5A,CD55,VPS35L,SCPEP1,NDUFS4,SERPINB1,ALDH2,WDR91,DHRS7B,USPL1,RFX5,S100A10,TMEM106C,NUP50,ZNF329,ANKS1A,SLC7A6,WWP2,ERBIN,LMO2,CAT,RAB6A,UVRAG,ERLIN1,GUCY2D,CHPT1,LAMC1,CEP290,ECHDC3,EIF4E2,DNAJC13,KIFBP,FCGR2A,MKKS,RAP1GAP2,TES,TDRD3,SERPINA1,NDUFS1,IDH1,SSB,F13A1,SERTAD2,VCAN,GFPT1,NFU1,HSF2,CERNA1,GSAP,CHST15,CMPK1,ARID5B,WDR11,GALC,PLK2,RAD17,LGALS3,RAB4A,CNIH4,ANKRD27,NAXD,TMEM127,SENP6,CRIP2,PLAGL1,MAN2A2,DACT1,DAAM1,GOLPH3,WSB2,RHOT1,NOTCH2NLA,ERCC3,SDR39U1
GSE13411_IGM_VS_SWITCHED_MEMORY_BCELL_UP	AUD	-0.00217545	0.00196659	0.268639	135	0.0918547	brain	TWAS	c7	0.268639	1	FOLH1,TMED3,FAH,CRHR1,DPP6,SCRG1,ADGRA3,SERGEF,GOT2,MEPE,UCHL1,GABRB1,YWHAH-AS1,AK4,TLN2,LGR5,AEBP1,GM2A,NAALADL1,GPR161,DPT,DPY19L1,EPB41L5,LAMB2,SEMA3F,APOC2,KLHL1,PLCH1,DDRGK1,IVD,COPE,OR7A5,MRPS7,CHI3L1,HFE,OLA1,AGMAT,MPP3,CD84,AMDHD2,COL5A3,SLC9A8,KCNG1,ATP7B,DIAPH1,SLC27A5,RGS11,LGALS4,C14orf132,SULT4A1,PLEKHG3,FNTB,SLC35G2,MPST,KDELR3,MET,FER1L4,CPNE1,GDF5,COL18A1,ANKRD7,MTF1,HPCAL4,MYCL,PPFIBP2,ABCG4,ERC2,KLHL23,NUAK1,KLRK1,TMBIM6,ART1,COA7,KLK7,CYP4B1,TTLL7,NRBP1,SEMA6D,FGF7,SLC39A2,KCNK2,LINC00939,SNF8,RPRM,MYOF,CYP2C19,NPAP1,SIDT1,PLAAT1,COLQ,PIGZ
GSE13411_NAIVE_BCELL_VS_PLASMA_CELL_DN	AUD	-0.000419263	0.000904126	0.642847	145	0.878666	brain	TWAS	c7	0.642847	1	CYP2E1,AXL,LIME1,NPBWR2,KCNMB3,FLT3,UCHL1,FAM149A,TTC39A,HSD17B6,TXNDC15,SCN7A,SEMA4A,TIMM44,CD320,XBP1,POLA2,GSTP1,TMEM177,MACO1,DNAH17,TIMP2,ZKSCAN1,CBX6,MCHR1,CIB2,CNKSR1,SMPDL3B,WDR76,SEC14L1,CAMK1G,G0S2,H4C4,CHPF2,ANKRD26,EXO1,DARS2,CCNF,PKMYT1,ZNF91,DNAAF1,CDCA3,GANAB,BAK1,AANAT,AGPAT4,LANCL2,FAH,G6PC3,SHBG,PINK1,ECHDC3,OPTN,ADA,RYBP,BBOX1,SLC37A4,MEIS3P1,FER1L4,ARHGEF4,ALLC,SLC19A1,LMAN1,HPCAL4,IL15RA,GSTM1,GSTM3,PDE4A,IMPDH1,ARSA,SMTN,FKBP11,DHRS1,IRF2BP1,WNT5B,SLC2A2,PDK1,CDK1,DGCR5,RAD54L,CDT1,KIF18B,SPC25,RCN1,CARTPT,BLMH,MYO1D,SYNM,C3orf14
GSE13411_NAIVE_BCELL_VS_PLASMA_CELL_UP	AUD	-0.000365531	0.00088221	0.678629	165	0.459263	brain	TWAS	c7	0.678629	1	TRDMT1,ACACA,DDX52,CWC25,ZNF665,LAIR1,ZMAT3,CD83,STK19,HLA-DPB1,NUDT3,ZNF273,PMS2P2,VPS8,NFKB1,AP1B1,TUG1,DCK,DGKA,SPRY1,SNX29P2,GCC1,BIN1,STK17A,RASSF2,COX16,KIF16B,PPDPF,SART1,PDZD8,GRK5,DGKD,AKTIP,PIK3CD,PHC1,SAV1,DALRD3,NPIPA1,GSK3B,DNPH1,DIXDC1,NT5E,SLC15A3,WDR74,ATP6V0E2,REPIN1,CD200,SIDT1,RBCK1,PEX7,ARHGEF7,CAST,PTBP2,CRYBG1,QRSL1,LINC00667,SERPINB1,P2RX5,OSER1,DCLRE1C,KIF21B,INPP5B,MACF1,RIOK3,IMPACT,TRIM13,ZSCAN18,CHD3,NEUROD1,GAREM1,SSBP2,ABR,CAPG,VPS11,PTPN18,ALOX5,RUBCNL,AQR,RNASET2,DENND5A,RNF141,CYB5R3,IL27RA,ADGRE5,LY86,ARHGAP25,PSME3IP1,NUP210,HSF2,EML4,MX2,GIT2,ZCCHC2,ALDOC,RNF187,PTPRK,GALNT10,TP53BP2,PRR5L,PPP1R16B,TRAF3IP2,FYN,TRIM33,SNN,MPPE1,FRAT1,WNT6,DAAM1,PAK2,JAM3,RBM8A,SSH1
GSE13411_NAIVE_VS_IGM_MEMORY_BCELL_UP	AUD	-0.000159969	0.000926471	0.862915	125	0.954897	brain	TWAS	c7	0.862915	1	TAS2R9,RASGRF1,MFAP3L,SAP30,LMO7,WBP11,NELFA,SH3BP2,EAF2,SULT1B1,TRIB2,NEK3,DCUN1D4,SPRY1,GDPD3,NUDCD3,PKNOX1,HMGCS1,DGKD,CLIC4,WAC,MOGS,CDH9,THBS1,ADCY10,KIFAP3,CD52,WDR76,VHL,BTN2A2,CD200,CHFR,GJC1,SLC2A10,LINC00667,EPB41L3,WDR91,PDCD6IP,SOBP,KIAA0040,ITGB2,WDHD1,S100A10,FLG,DCLRE1B,SNTG2,ZNF606,EXPH5,NFYA,PLCB3,EFNB3,IQCH,CORO2B,SSBP2,CRYBA4,SYNE3,CDH3,SLC6A6,CAPRIN2,KDM7A,OPA1,RAB36,TES,RIMS1,CEP131,LIG4,TSPO,PGS1,TASOR,GFPT1,OAZ1,GVINP1,ART1,CHST15,KLF7,EIF5A2,PTPN21,SLC22A3,PLK2,ADK,DTX4,KLHL29,ADRB2,SKAP1,CEP170B,PBLD,SPC25,MORC1,LPIN2,SATB1,MAPK13
GSE13411_NAIVE_VS_MEMORY_BCELL_DN	AUD	-0.00117133	0.00198559	0.55525	153	0.136639	brain	TWAS	c7	0.55525	1	POLR2E,FAM174C,UQCR11,RBCK1,PSMF1,ZNF343,TPD52L2,MDH2,EIF2AK1,RAC1,ZDHHC4,SPCS3,DEPDC5,CNPY2,MIA3,SRPRA,MRPL12,NARF,EIF4B,ZNF780B,TNIP1,ATG2A,EHBP1L1,MOB1A,DNAAF5,BTN3A2,NIT2,VAPB,MEA1,GOLGA8A,HIVEP1,PGAM1,PRKCD,C17orf80,MRPS7,KLHL12,CYB5R1,PDIA4,REPIN1,EIF2D,GRN,PELO,PIGT,CTSA,ELMO2,GPI,COBLL1,GLB1,CRTAP,XPNPEP1,HAGH,MLST8,PRSS21,ABCC1,TMEM106C,STK39,ZNF91,TRAF3,SP140,MBTPS1,SELENOW,PPP1R13B,CHP1,METRN,MRPL48,CCNG1,RETREG3,PAK2,BDH1,MED8,ATP6V0B,ECHDC3,ATP6V0D1,TERF2,OSBPL3,MTHFD1,BCL2L2,RAF1,LGALS1,CBX6,ATF4,CEP250,CPNE1,ENOSF1,SCRN1,HEXB,CCR6,DNAH17,PPFIBP2,GSTM2,IGFBP3,PPP1R16B,PIP4K2A,MX2,LMO4,ADAR,GUK1,CCNO,SMIM8,GALNT10,MRPL40,NAXD,FAHD2A,STARD7,FYN,CDT1,RUVBL1,EPRS1,CDK2AP1,UST,LDHB,MARCKS,PHLDA2,NAP1L4,TARS2,CERS2,JAM3,DYNLT1
GSE13411_NAIVE_VS_MEMORY_BCELL_UP	AUD	6.34E-05	0.000898086	0.943677	139	0.0600134	brain	TWAS	c7	0.943677	1	TAS2R9,RASGRF1,B9D2,STMN3,STAG3L4,NDST3,FLT3,ART4,RUNX2,PALLD,MFAP3L,CORIN,NELFA,INA,GNRHR,DCUN1D4,RBMS2,EPHB1,GDPD3,SORBS2,LGR5,NES,GSDMB,BBS9,ABCA6,ZNF440,PDZRN4,LIFR,AP4E1,OR7A5,WDR76,ADARB2,CHI3L1,C3orf52,PCSK1,CD40,LINC00667,JPH2,GRB14,FBXL2,ARHGAP44,WDHD1,FLG,NEB,FAM124B,CDADC1,SNTG2,TRIM58,ANO2,PCDHB12,ZNF154,ZNF606,RPRM,PLCB3,SLCO1C1,SEZ6L,RASSF9,EFNB3,SNAP91,CEP162,IQCH,CORO2B,ADAMTS5,CRYBB2,CRYBA4,SYNE3,SLC6A6,SYN2,RIMS1,CHN2,MOCOS,ZNF507,INPP5J,ZNF155,CCDC82,EIF5A2,TNIK,H1-0,PTPN21,FRZB,NCKAP1,CHST5,TRIM36,SEMA6D,KLHL29,HTR1F,VIPR2,RAI14,SPC25,LIG3,MORC1,SNRPN,ADAMTS6,ADCY10,GABRB3,AKR1C3
GSE13411_NAIVE_VS_SWITCHED_MEMORY_BCELL_DN	AUD	0.000173165	0.000883545	0.844619	166	0.963774	brain	TWAS	c7	0.844619	1	VIM,MBTPS1,ZDHHC7,DDX52,BCKDHA,ETHE1,RBCK1,PSMF1,GID8,ZGPAT,TPD52L2,ZMAT3,USP13,HLA-A,MDC1,TMEM248,MDH2,EIF2AK1,IL10RB,WBP11,PRKCB,HS3ST1,VNN1,DEPDC5,FAS,CKAP2,VKORC1,STK10,MRPL12,NARF,TIMM44,EIF4B,ETNPPL,ADAM20,ZDHHC24,EPN2,B4GALT7,CHD9,P4HTM,H2BC4,BTN3A2,NIT2,VAPB,MAN2A1,MEA1,RPL13,SUGP2,GOLGA8A,GOLGA8B,NT5E,G0S2,TUFM,LOX,ZNF268,EIF2D,PLEKHJ1,ATF6B,ALDH2,PTAFR,HAGH,MLST8,PRSS21,HMG20A,ABCC1,CAPZA1,PTPN22,TMEM106C,ZNF91,CHP1,METRN,SLC35C1,VOPP1,RAP2B,ECHDC3,SGPL1,TERF2,OSBPL3,MTHFD1,CSF2RB,LGALS1,ATF4,ENOSF1,IFITM2,IFITM3,HEXB,DNAH17,PPFIBP2,GSTM2,FAM136A,ITGB1,IGFBP3,OGFOD1,ARPP19,NCOA6,PIP4K2A,PRKRIP1,EPM2AIP1,SCN5A,NDUFB1,LGMN,ZNF493,NRXN3,RNASE2,RAD17,GALNT10,VCL,NUDT4,TMEM127,KANSL3,DELE1,NR3C1,EPRS1,CCDC92,DAAM1,NDUFA9,MARCKS,RNF144A,TARS2,CERS2
GSE13411_NAIVE_VS_SWITCHED_MEMORY_BCELL_UP	AUD	0.00144103	0.00233295	0.536782	114	0.593727	brain	TWAS	c7	0.536782	1	TAS2R9,RASGRF1,DRD5,NDRG4,PALLD,MFAP3L,RNLS,TLN2,QPRT,ACAT2,NPTX1,CCDC57,CAMK2B,LGALSL,GSDMB,CBS,OVOL1,ADCY10,GPR161,PDZRN4,KLRG1,MATK,PPP1R37,DMPK,HIF3A,HSPBP1,OSMR,ANGPTL7,PAK6,SCG5,OR7C1,WFDC2,ANKRD26,SEMA3C,FLG,FAM124B,CDADC1,SNTG2,COL5A3,LDLR,ATP7B,PCDHA2,DIAPH1,RGS11,AKAP12,BOK,SEZ6L,NBL1,MYH10,IQCH,PDLIM4,PPP4R4,SYNE3,CDH3,SLC6A6,SULT4A1,TUBA3D,PRSS50,RIMS1,HPCAL4,INPP5J,SLC5A4,ART1,NFATC4,EIF5A2,SLC39A2,FRZB,SLN,PARVA,MVD,MORC1,NECTIN3,NPAP1,MYCT1,MTMR2,BCHE,GLB1L2
GSE13411_PLASMA_CELL_VS_MEMORY_BCELL_DN	AUD	-0.000417262	0.000869574	0.631336	160	0.909861	brain	TWAS	c7	0.631336	1	INPP5A,CD83,HLA-F,LTB,SNHG32,HLA-DRB6,HLA-DRB1,HLA-DQB1,HLA-DPA1,HLA-DPB1,RPS18,NUDT3,PMS2P2,VPS8,BANK1,CTSO,DCK,RPS12,NELFA,WBP1L,JADE2,CAMLG,STK10,ABLIM1,ARHGEF18,MYO1F,ZNF266,DET1,EIF4B,RASSF2,INPP5D,CHD9,PIK3CD,USE1,EXT2,P2RX5,SPAG7,SELL,CD52,WASF2,NISCH,SNX6,KDM5B,RBCK1,BPTF,DLST,EIF2D,SMC6,CDC40,FYN,SKAP2,CSNK1G2,CRYBG1,QRSL1,MNT,OSER1,PKIG,INPP5B,ALOX5AP,CD53,DENND2D,RCN2,SLC25A38,PHF11,REPIN1,SP110,CYFIP2,ZSCAN18,SEPTIN9,SYNGR2,CCND3,TNFSF13,MAP1LC3B,NCOR1,ALOX5,IFITM2,IFITM1,IFITM3,RUBCNL,RNASET2,RNF141,RNF44,LBH,LY86,ARHGAP25,PIP4K2A,BACE2,GIT2,SLC25A36,ZCCHC2,RPL23A,LAPTM5,ZNF468,ABCB4,PTPRK,GALNT10,NAXD,PPP1R16B,UBE2Z,TRIM33,MDN1,NFATC1,SLC66A2,SNN,SIDT1,TGIF1,FRAT1,UST,IL16,PAK2,NOTCH2NLA,NDRG3
GSE13411_PLASMA_CELL_VS_MEMORY_BCELL_UP	AUD	-0.000848666	0.000917379	0.354915	122	0.221089	brain	TWAS	c7	0.354915	1	CYP2E1,IFNAR2,ART4,CD38,UCHL1,TERT,ATF6,DDR2,TXNDC15,VKORC1,CCNA2,XBP1,GMPPB,TIMP2,CARMIL1,ITGA6,CLPTM1,KDELR3,CBX6,MCHR1,ADTRP,CNKSR1,CEP85,SMPDL3B,SCAMP2,COMMD4,WDR76,SEC14L1,NT5DC2,PDIA4,H3C3,H2BC10,TRIM29,C3orf52,KDELR2,PXMP2,CASQ1,EXO1,APOL1,DARS2,DNAAF1,GINS2,CDCA3,GANAB,PLAAT3,LMF1,RAB26,AARS1,HDLBP,DTYMK,PINK1,KDELR1,CDC20,SLC17A5,NOC2L,PPP2R3A,TYMS,MASP1,LMAN1,PSRC1,SORT1,GSTM5,MT1E,GINS3,CALU,CRELD2,ARSA,NEK2,EMC9,SPAG5,WNT5B,HAX1,CDK1,LAMP5,RAD54L,CDT1,SPC25,ZCCHC24,MAT1A,SEC61A1,MORC1,B9D1,ALDH3A2,SSH3,PTTG1,FAR2,RAB30,OPTN,AKR1C3,CHAC1
GSE13411_SWITCHED_MEMORY_BCELL_VS_PLASMA_CELL_DN	AUD	0.000124414	0.000906036	0.89078	137	0.472675	brain	TWAS	c7	0.89078	1	CYP2E1,FOLH1,PLPP2,DOT1L,AXL,LIME1,ADGRA3,SPP1,CD38,SLC25A4,FAM149A,RASIP1,RCN3,POLD1,SCN7A,MRPL12,OVOL1,GSTP1,GHR,DPY19L1,SPOCK1,NKAIN1,CDC25A,GMPPB,TIMP2,CARMIL1,H2BC5,BTN2A3P,KDELR3,MCHR1,CDT1,GAS8,RET,CYP1A1,IGHMBP2,KDELR2,PTPRT,TSHR,EXO1,APOL6,APOL1,MICALL1,DARS2,ALDH7A1,PKMYT1,CDADC1,ASRGL1,GANAB,AKAP12,HDLBP,THAP4,BRCA1,G6PC3,PARPBP,AANAT,MYO1C,RAP1GAP2,SLC17A5,DUOX2,RYBP,BBOX1,BET1L,PKP3,TH,MASP1,PSRC1,GSTM1,GSTM3,ITGA2,MT1E,MMP15,CRELD2,ARSA,FKBP11,EMC9,SPAG5,ATP8B2,SCARB1,PDK1,KCNMB1,CDK1,DGCR5,RAD54L,TTC30A,MORC1,B9D1,OPTN,AKR1C3,BLMH
GSE13411_SWITCHED_MEMORY_BCELL_VS_PLASMA_CELL_UP	AUD	0.000339135	0.000661608	0.608237	166		brain	TWAS	c7	0.608237	1	NFRKB,ZMAT3,MAML1,HCG4B,DDAH2,HLA-DRB6,NUDT3,PMS2P2,RHOH,DNAJB14,EIF2B5,NFKB1,ATP8A1,VPS13D,PISD,MAN2B2,IL15,DGKA,RYK,SNX29P2,NPLOC4,DET1,MORC3,DDX60,PDZD8,RAPGEF6,INPP5D,ZNF266,SOS2,USE1,SCPEP1,RNFT1,SMARCAL1,EXT2,GOLGA8B,SH3BGRL3,TMEM222,BAP1,ATP6V0E2,REPIN1,ALDH5A1,BTN2A1,BPTF,METTL22,PTBP2,CAPG,USP39,KDM3A,CSNK1G2,CRYBG1,ZFYVE16,OSER1,ZNF529,PCNX1,DCLRE1C,SMARCB1,INPP5B,ALOX5AP,S100A10,TRIM13,CCNT2,ZNF134,ZSCAN18,SEPTIN9,PGS1,TNFSF13,SNAPC1,USP6NL,CRK,CAPRIN2,MAP1LC3B,SLC7A7,PPFIA1,PIBF1,ALOX5,RUBCNL,PPP1CB,TRMT61B,LBH,CEP68,PSME3IP1,IQSEC1,BACE2,GIT2,SLC25A36,SGMS1,TRAF4,YTHDC2,OSGEP,TARBP1,GGPS1,MTR,SLC25A24,WDR47,GSTM4,PTPRK,PEX26,TP53BP2,METTL8,NCOA1,TRAF3IP2,TRIM33,FRAT1,PLEKHO1,PRPF3,MCCC2,DENND2D,MCM9,LSM14A,PARP8,JAM3,POLR3C
GSE13484_12H_UNSTIM_VS_YF17D_VACCINE_STIM_PBMC_DN	AUD	-0.000187647	0.00214213	0.930196	131	0.822354	brain	TWAS	c7	0.930196	1	HCP5,LTA,ATF6B,TAP2,BAK1,RABGEF1,MTERF1,NADK,MAD2L1BP,SUPT3H,PALLD,AIDA,MYBPC2,FPR1,WTAP,ZMIZ2,IFIT5,SLC37A1,KBTBD2,SFT2D2,SAV1,MST1R,HK2,MREG,LEFTY1,ITGB3,SCG5,HSD11B1,MYO1B,MGLL,RUVBL1,TRANK1,LRRFIP2,KIF25,PKIG,LINC01260,CD40,CLUAP1,ARL15,PCNX1,GGT1,KIAA0040,CABYR,RFX5,SERPINE2,RHOQ,CASP7,PLEKHA6,GIMAP4,SP140L,DZIP1,HBEGF,DDX10,CD59,SEZ6L,DHX58,ATOX1,C1GALT1,EXOC2,HSPA2,GPR27,SLC7A7,APOD,CLIP3,TNFAIP8,PMAIP1,PTX3,DENND5A,LYVE1,WNT5A,CYP2J2,TGFA,MT1E,RBM28,MYO5C,IPCEF1,CALM1,DGLUCY,RUNDC3B,ARHGAP29,OGFRL1,RALGAPA1,CDK17,JAM2,TRAF6,ARL8B,ECE1,OPTN,TULP1,FKBP5,SERPINB2,CHST2,NSUN3,KCNK10,ALPK3
GSE13484_12H_UNSTIM_VS_YF17D_VACCINE_STIM_PBMC_UP	AUD	-4.42E-05	0.00091131	0.961318	132	0.873346	brain	TWAS	c7	0.961318	1	BNIP3,INPP5A,NCOA4,USP10,SIL1,CD14,NDUFA2,CANX,HLA-DMA,CUTA,DPY19L2P2,ORC5,TBL2,ABHD11,EIF2AK1,KDELR2,KLHL24,PKD2,PLBD1,MARCHF1,RPL17,GASK1B,NACA,CEP63,CDIPT,UQCRC2,BIN1,TRAM2,BLVRA,EIF4B,PRR13,RASSF2,BLVRB,YIF1A,DPT,PGD,P4HTM,CSNK1G3,KXD1,UBA52,COMMD10,PPCDC,PDIA3,PIH1D1,WDR37,PI4K2A,GLT8D1,PCDHA9,TEX2,SIN3B,ZNF140,EIF2D,HIGD1B,HACD2,MACF1,ZMPSTE24,GET1,CD36,ZDHHC11,PSME4,SPTBN1,FBLN1,RCBTB2,VAMP1,TREM2,TPST2,CLEC5A,CHPT1,DDOST,HP1BP3,SGPL1,PSAP,GLG1,NEK7,PKP4,FAM8A1,HEXB,PCYOX1,RDH11,MTRF1,UTP18,GIT2,ATP6V0D1,CMPK1,EEF1B2,KLF7,ZNF124,ZC3H14,PCYOX1L,RNASE4,ZNF137P,SLC35A1,LXN,FIG4,AKR1A1,LINC00342,INPP4A,IARS2,IDH2,IQGAP1,NDUFC2,C3orf14,GAA,MZT2B
GSE13484_12H_VS_3H_YF17D_VACCINE_STIM_PBMC_DN	AUD	-0.000208874	0.000666708	0.754059	159		brain	TWAS	c7	0.754059	1	HP,LAIR2,RUFY1,HLA-DMA,HLA-DPB1,BAK1,CCZ1B,MGST2,PXN,VPS37B,KPNA1,MIA3,POLR3E,ETV7,PRNP,EEF1A2,TGFBI,CLEC2D,GSPT1,CDKL1,MST1R,CMAHP,MAD1L1,TMEM39A,PARP4,SNRK,MPC1,HIVEP1,TULP2,CD5,STAT4,BTG2-DT,RAB29,CNDP2,LMO4,GBP1,GBP2,MALT1,PMAIP1,CARHSP1,DCAKD,AKAP7,NFYC,RNF103,CRYBG1,SCPEP1,TMX4,PVALB,RAP1GAP2,P2RX5,CLASP2,CD36,UTP11,TPSD1,ZNF200,RIF1,SPTBN1,EPAS1,RPSA,MARCHF2,CDKN2D,B4GALT5,CHP1,WARS2,SEH1L,VOPP1,KDM6B,TSPAN9,NDUFA9,ZBTB1,MIR22HG,RPL3,CCDC93,GNAZ,TIPIN,BTAF1,DEAF1,CHN2,ZC3H13,SFXN1,HBS1L,RASGRP1,IRGQ,RHOBTB1,GPN1,PPP1CB,ZNF124,GPR65,IL1A,ABCB4,SERPING1,KCNIP1,RAB4A,MTPAP,MYO6,DENND5A,RUVBL1,TGIF1,CARTPT,TFDP2,IL18R1,KLHDC4,ZNF276,ADCYAP1,MAP3K2,MTR,ENDOD1
GSE13484_12H_VS_3H_YF17D_VACCINE_STIM_PBMC_UP	AUD	-0.000122038	0.00066839	0.855124	152		brain	TWAS	c7	0.855124	1	HACD1,NCOA4,LASP1,LILRB1,STMN3,PAPSS1,IL10RB,SLC46A3,DYNLL1,LIMK2,CLOCK,DENND1C,MYO1F,LSM6,CHCHD3,DCUN1D4,SELENOT,ZDHHC6,CYBC1,DET1,ZMIZ2,P3H1,C1orf50,ABCA5,KIF1B,RBM6,CRIM1,CPM,WDR12,ADPRH,PMS2P1,THBS1,ATP8B4,RESF1,MICU1,BBS4,HSD11B1,OAZ2,SPG21,DPP8,MYO1B,LPP,AKR1B1,KLHL12,BTN3A1,MGLL,KDELR2,PUS1,CHFR,ACYP1,STX7,TMC5,ACOT8,PIP4K2C,ARL15,THEMIS2,ZNF529,GGT1,CERS2,PSMD4,SNX19,PFKM,CRIPT,RIOX2,RNASEH2B,RCBTB2,VAMP1,B3GAT3,ZNF274,SNRNP25,SEPTIN9,PGS1,CEP192,ERBIN,SEZ6L,TP73-AS1,AGRN,SUCLG2,METTL13,MET,BORA,CCR5,HSD17B4,RASSF4,BCCIP,NLRX1,AGPAT1,ABI1,TGFA,HDHD5,SIGLEC9,ADO,FLCN,ATXN7L3B,DHRS1,CBFA2T2,H1-0,METTL3,LYST,TP53TG1,LGALS3,KTN1,CTSH,PRDX1,SNX11,GNPDA1,MAVS,CETN3,MCM9,MPZL1,SEC22B,POLR2D
GSE13484_3H_UNSTIM_VS_YF17D_VACCINE_STIM_PBMC_DN	AUD	4.46E-05	0.00221858	0.983951	131	0.558707	brain	TWAS	c7	0.983951	1	HLA-DOB,TAP2,BAK1,GTF2I,FGF5,RBBP6,AFF1,AGRN,TNFRSF4,ACSL1,ETV7,FGD2,NDUFV2,TWSG1,BLVRA,CLIC4,UBA7,CHST12,SPSB1,LINS1,ADPRH,PRKD2,SLC7A5,FANCA,NSUN6,BAZ1A,TOR3A,ELK4,RAB29,TRANK1,RBCK1,CNDP2,C6orf62,ELMO2,TRIM25,APOL1,COBLL1,CAPN5,SEPTIN10,GIMAP4,LDLR,ADAM19,DNAAF1,EHD4,N6AMT1,XAF1,MAT2B,JUP,FCGR2B,IL1A,ZC3HAV1,AGFG1,APOBEC3A,MPZL2,TIPIN,TNFAIP8,IFITM1,TRIM22,TRIM5,KMO,PMAIP1,IL15RA,ZCCHC2,SERPINB8,ULBP1,MT2A,MT1E,EML4,MX2,IER2,BID,RPS6KA5,GNG5,LGALS9,VTN,ACVR2A,UBE2L6,TRIM36,CD164,PPP1R16B,ARL8B,LPIN2,PDE4B,IL12RB2,MARCKS,PARP8,ADCYAP1,CCSER2
GSE13484_3H_UNSTIM_VS_YF17D_VACCINE_STIM_PBMC_UP	AUD	0.000593701	0.000906143	0.512341	151	0.0836359	brain	TWAS	c7	0.512341	1	NCOA4,PIP4K2B,ACBD4,NSF,FGGY,PPAT,POLR2B,DYNLL1,MARCHF1,TDG,APPL2,CBR4,PYGB,GBF1,TRIM8,ESYT1,PIP4K2C,RALBP1,OSBPL11,WDR19,C1orf50,ATP6V0B,MRPL49,NME7,PGM1,FLCN,SHMT1,AMZ2,ABCA5,ATIC,NTRK1,RMND1,LBR,PEX6,SNRK,PRDX3,ATG12,VPS37C,TRIP4,SNAPC5,ADIPOR1,FSCN1,KDELR2,MIOS,CHFR,ZNF268,ABHD6,RPP14,FASTK,ABCF2,CDK19,GDE1,FBXO9,AP3D1,PLEKHJ1,AKAP1,SDHAF1,ZNF573,MXI1,MEAF6,LRRK1,DCLRE1B,CRIPT,PPM1F,RNF114,VAMP1,GAPDH,RPL13P5,RAB6A,FARP2,ZNF408,CLPP,BCAT2,ARL6IP5,TSEN2,MKRN2,NCOR1,LSM14A,NAALAD2,PTTG1IP,GDI2,TMC6,CEP68,VCAN,POLR2C,RDH11,PNMA1,RIN3,SIGLEC9,CRYL1,ZNF223,COMMD9,MERTK,ABCD3,MFAP3,MNT,UQCRH,MKNK1,FAHD2A,XPOT,DYNC1LI1,MDN1,SWAP70,MCCC1,FRAT1,FRAT2,MMS19,MAVS,CAMK4,CETN3,VAMP3,DNAAF2,POLR3C,CEBPA,ZNF142
GSE13484_UNSTIM_VS_12H_YF17D_VACCINE_STIM_PBMC_DN	AUD	0.000710213	0.000903853	0.432007	136	0.155382	brain	TWAS	c7	0.432007	1	MRM1,FCAR,GTF2I,PILRA,LAMTOR3,LAP3,MED28,ARL3,IKZF3,DHX58,HMGCS1,TMEM185B,CENPS,COQ7,TMEM50A,PDXDC1,CPM,PLA1A,COX17,FKRP,NAPA,RAPGEF5,PI4K2A,HSD11B1,STIMATE,MXRA7,C6orf62,H2BC4,RBCK1,TPM4,PSMA2,LNPEP,ARF4,CLUAP1,NETO2,PNN,LMBRD1,OGFRL1,APOL1,H1-0,HSPA13,PDCD6,CABYR,GTDC1,EPAS1,SGCG,MRC2,ZNF134,SP3,ACP2,ALOX15B,PDCD4,KIFBP,SGPL1,PITPNA,C1GALT1,FYCO1,IFITM2,IRF7,QPCT,LIG4,ARFGAP3,SERPINB8,MT2A,MT1E,MT1X,TMOD3,TTC33,GLRX3,SGMS1,APH1B,ZNF45,ARID5B,NF1,EVI2A,ADAR,UBE2L6,FAM114A2,MRPL42,CGGBP1,CTSH,TRAF6,PPP1R16B,PIWIL1,CYBA,NR3C1,PPP1R17,WSB2,TIGAR,RAB21,NSUN3,AKR1C2
GSE13484_UNSTIM_VS_12H_YF17D_VACCINE_STIM_PBMC_UP	AUD	-1.85E-05	0.000911211	0.983801	146	0.301786	brain	TWAS	c7	0.983801	1	TUBGCP2,HOMER2,ZDHHC7,AATF,VPS53,LIME1,SLC2A4RG,DPP6,PDS5A,ABCF3,GLRA3,DERA,PTP4A2,AK2,DENND1C,STN1,TRIB2,DYM,DGKA,CDIPT,GABRA2,UQCRC2,GRM8,INPP4B,HERC3,RASSF2,SRSF5,SMIM7,BABAM1,PGLS,COLGALT1,RERE,LYZ,PCSK7,NPEPL1,MORN1,SLC12A9,CBFA2T3,VPS9D1,TBKBP1,DNAJC9,EHD3,NOP53,RPS11,HPS1,TKT,PROSER1,OLA1,ANKRD26,RPS24,SCPEP1,AKAP1,MPO,RPS6KB1,ATP5IF1,CRTAP,XPNPEP1,CD36,PSTPIP1,MINDY1,CTDSPL,DLEC1,RPSA,PLEKHA6,FASTK,NINJ2,DDX42,VAMP1,IFFO1,CHP1,AXIN1,HLA-DPB1,PEPD,DNAJC16,TNFSF13,VAMP2,CAT,UFC1,MIEF1,RPS25,BTAF1,HSD17B4,BACE2,C2CD2,ITPK1,PIGB,AQR,PMM1,IQSEC1,MTRF1,YBX3,ADA2,NDC1,SLC25A36,TPM1,OAT,TAL1,RHOBTB1,YTHDC2,OSGEP,ORC4,NAIP,ABLIM3,EIF2B3,IARS2,CDK2AP1,ALDH3A2,RCN1,P3H1
GSE13484_UNSTIM_VS_3H_YF17D_VACCINE_STIM_PBMC_DN	AUD	0.000768256	0.000903954	0.39539	140	0.523775	brain	TWAS	c7	0.39539	1	INPP5A,GTF2I,PTPN12,EIF4E,LAMTOR3,SIM2,ATP10A,ACTR1A,FAS,CASP3,CENPC,AK4,POLR3E,GGA2,CASP7,ABLIM1,HIVEP3,PDPN,JARID2,PLSCR4,EHD1,CDC42EP2,HMGCS1,DSCAM,NAPG,PEF1,TPM4,BST2,KCNN1,DSE,MICALL2,MIS12,NUP58,THBS1,NOP10,GRK5,TULP2,R3HCC1L,LAMB3,PLEKHO2,ELK4,PSMA2,ZFYVE16,SLC38A2,APOL1,ZFP30,SNIP1,SEPTIN10,TNFRSF12A,FNDC3A,PHF11,NAMPT,TMED5,ARHGDIG,VPS37B,MYH10,BBIP1,DNAJB4,LINC01260,SGPL1,JMJD6,FCGR2B,DUOX1,MARCHF5,IFITM2,DEAF1,EPS8L2,EIF2AK2,TRIM5,DENND5A,AMPD3,DKK3,SFXN1,KYNU,SERPINB8,HBS1L,TMOD3,SGMS1,OAT,IRGQ,SLC5A6,PPP1CB,UBE2L6,CD164,CRADD,MYO6,MED21,FYN,ETV6,GPRC5A,SIDT1,NAA50,PRC1,IL12RB2,GOLT1B,DNAJB9,RPL36AL,DOCK4,PDE4DIP,AKR1C1
GSE13484_UNSTIM_VS_3H_YF17D_VACCINE_STIM_PBMC_UP	AUD	-0.000241398	0.000660512	0.71476	181		brain	TWAS	c7	0.71476	1	ECHS1,UBE3B,LILRA1,PPP6R1,TCFL5,STMN3,SLC2A4RG,CAPN10,ANKRD36B,EPHA1,LIMK1,ADH5,DNAJB14,ABCC5,ANAPC5,LRBA,DOCK9,FBXL5,COQ8A,APPL2,CEP135,DENND1C,ARHGEF18,STXBP2,DCUN1D4,RSAD1,TMEM14A,CYBC1,ZNF177,DOP1B,NUDCD3,FAM136A,FBXO41,ATPAF2,MAN2B1,NDE1,NOMO3,SNX29,INO80B,SUN1,AKAP1,HEATR6,RMND1,SIDT2,PCSK7,TCF12,DDX49,PRDX3,WASF2,ATP5IF1,ZNF106,TTBK2,DDX42,TEX2,DSTYK,EFHD2,SPEN,SIN3B,AMZ2,DDX51,CHFR,CAST,AKAP7,CBX3,SKAP2,ACOT8,TCF3,AP3D1,PIP4K2C,SSR1,SIRT6,SGSM2,P2RX5,ZZEF1,GPI,SDHAF1,PDSS2,CABIN1,CNOT9,RETREG2,PSTPIP1,SPTBN1,PFKM,TUBA1A,ACADM,LRRC61,RCBTB2,DIAPH1,AXIN1,COG4,DDX39B,ERBIN,C2CD3,NAGLU,SEC31B,TNFSF13,TBC1D22A,CALML4,CAPRIN2,METTL3,TRAC,NCK1,METTL13,NBEAL2,PTTG1IP,UROS,BMPR1A,PMM1,CEP68,THOC7,SLC25A36,RPS6KA5,RFC4,CYTH4,UBAP2L,PCYOX1L,TBX5,XPOT,DAG1,POPDC3,MAN2A2,RCN1,LDHB,COLQ,MRE11,DPP8
GSE13484_UNSTIM_VS_YF17D_VACCINE_STIM_PBMC_DN	AUD	0.00283679	0.00227713	0.212848	134	0.644577	brain	TWAS	c7	0.212848	1	TRIM26,HLA-E,LTA,TAP2,TAP1,PSMB9,ZNF107,OLIG2,CD38,LAP3,SPP1,HERC6,TLR3,CH25H,IFIT2,IFIT1,IFIT5,AK4,RASGRP3,HLX,AIDA,TP53BP2,CMTR1,NDUFV2,IKZF3,CNP,DHX58,DDX60,PLSCR1,TMEM185B,CHST12,BARD1,CYRIA,FANCA,ADTRP,STAT1,TRANK1,RBCK1,GBP1,LNPEP,TRIM25,OAS3,APOL6,APOL2,APOL1,SOBP,CD164,UPB1,IFI44,SEMA3C,SOWAHC,TNFAIP6,PHF11,IFIH1,SP110,SP140,DNAAF1,HBEGF,NAPA,XAF1,CES1,MT2A,MT1E,MT1H,MT1X,DRAM1,LINC01260,ISG15,AGRN,C1GALT1,TNFAIP8,IFITM1,IFITM3,IRF7,EIF2AK2,RTP4,TRIM21,TRIM22,TRIM5,IL15RA,CYP2J2,MX2,MX1,ZCCHC2,ARID5B,SLC30A3,ADAR,UBE2L6,PSMA4,IFI16,TRAF3IP2,SMCHD1,LPIN2,IL12RB2,TMEM140,PARP11,CMC2,DYNLT1
GSE13484_UNSTIM_VS_YF17D_VACCINE_STIM_PBMC_UP	AUD	-1.51E-05	0.00209846	0.994257	132	0.291478	brain	TWAS	c7	0.994257	1	TUBGCP2,NFRKB,SMIM10L1,ZDHHC7,PRPF31,SS18L1,RGS19,RNF130,POLR2B,HADH,MAEA,PARL,SH3TC1,SPCS3,TTC3,HLTF,TRIM8,WBP1L,CALHM2,TUT4,ESYT1,PBXIP1,DAP3,RASSF2,COPS3,ATPAF2,SEPTIN7,MAN2B1,WDR83OS,CHD9,LDLRAP1,PTP4A2,PFKFB4,QRICH1,SUN1,MYO9B,XRCC5,LBR,CSNK1G3,TBC1D8,ATP5F1A,PIH1D1,WDR37,KIDINS220,AMZ2,CARHSP1,HACD2,KDM3A,FBXO9,SHCBP1,SSR1,TXN2,ADCY7,USP22,ABHD2,MRPS15,EXOC3,ERCC5,MAP3K3,DDX42,NUP50,MAP3K7,IFFO1,LTN1,PJA2,SLC25A46,CEBPA,PEPD,SEPTIN2,NIPSNAP2,GLRX5,NDUFB1,MOAP1,SHLD2,RASA1,AQR,ZBED5,PPIP5K2,GDI2,PACSIN2,DNAJB1,TOP2B,ACTR2,SF3B1,KANSL2,CTBP2,ZDHHC3,DCP2,ZC3H14,KCTD12,SLC35A1,KAT6B,PRPF8,RPA1,MNT,XPOT,REV3L,HECA,ACP1,FRAT1,EIF2B1,SARS1,ATP5PB,PARK7,PAK2,SRSF8
GSE13485_CTRL_VS_DAY1_YF17D_VACCINE_PBMC_DN	AUD	0.000233649	0.000678827	0.730699	109		brain	TWAS	c7	0.730699	1	TIMM23B,TAS2R7,C17orf97,PCAT19,EGFR,INTS4P1,SRRM3,PRKG2,EMID1,CFAP74,LINC01346,HAGLR,ARFGEF3,CNNM2,MYH14,MAS1,KRT18,ZNF740,PPP1R1B,MYOZ3,SMOC1,SMYD5,FAM193B,C2orf81,ZNF236,MKS1,CERS3,ACKR2,CFAP69,TMEM132D,IL17RC,OR1C1,LINC00265,SV2C,ZBED3-AS1,RIBC2,WFDC1,N6AMT1,SLCO1A2,CCHCR1,MMP2,RBM20,NKD1,ZNF548,PAK4,GPR26,ZNF295-AS1,OTUB2,APLNR,THY1,SCG2,MAPK12,PODN,LINC02043,LZTS2,EFCAB5,CTNND2,WNT2,GNG4,SCUBE2,RFLNA,SYPL2,CMYA5,CA14,SPHKAP,LINC00421,PKD1L2,TNFSF18,TUBAL3,ADAMTS9-AS2
GSE13485_CTRL_VS_DAY21_YF17D_VACCINE_PBMC_UP	AUD	0.00310173	0.00214197	0.147596	123	0.446467	brain	TWAS	c7	0.147596	1	PWWP2B,USP30,GLTP,ZDHHC7,MYO19,SQSTM1,CD83,MAP6D1,MTMR3,WBP11,PXN,RNF10,VPS37B,GRPEL1,TRIM8,NEK3,ITGAX,ANKS1A,KCTD20,PURB,CCDC69,ATPAF2,NAPG,ZNF317,FBXL12,PAFAH1B2,WASL,FASTKD5,NPEPL1,GOSR2,RNF168,AKAP8,LRRC57,BAP1,LPP,CFL2,STON1,CACUL1,PPP1R12B,KDM5B,DSTYK,MAPKAPK2,EFHD2,KATNIP,LINC02035,CORO7,B3GNT7,PPM1A,FOXK2,METRNL,DCLRE1C,XPNPEP1,USP22,ATG14,PPP3R1,NUDT15,HBEGF,ZNF805,ZNF8,CTNNB1,CEBPG,PPP1R14B,KMT5A,RILPL2,MADD,SAT2,RAP2B,RMC1,SAR1A,GRB2,WBP2,PGS1,CRK,PITPNA,MNT,EBLN2,ZNF787,VPS11,SUPT5H,CUX1,KLF11,ZDHHC3,NBEAL2,ABHD13,NECAP1,PPIL4,NCOR2,SERTAD2,SLC36A4,CALU,CKAP4,RFPL3S,ARF3,USP3,RIN3,ADO,PIGS,GPATCH2L,UBAP2L,DHX35,POLR3F,EDEM1,SNN,ABCA13,VPS33B,ATG9A,GZF1,CTSK,MAP3K2,DAZAP2
GSE13485_CTRL_VS_DAY3_YF17D_VACCINE_PBMC_DN	AUD	-0.00109656	0.00200896	0.585179	145	0.773707	brain	TWAS	c7	0.585179	1	LILRB1,TMEM165,IGFBP7,PLAC8,GTF2H1,LAP3,TLL1,DDX60,HERC6,FAM13A,CXCL11,SCARB2,FBXO6,SANBR,ISG15,B3GALT6,NADK,MARCHF1,EAF2,PARP9,PARP14,ATP10D,HLTF,DDX60L,IL15,ANKRD22,IFIT2,IFIT1,PCCA,OR52K3P,TRIM22,TRIM5,FGD2,BLVRA,PLSCR1,TXLNA,BST2,MVB12A,ADPRH,SMARCAL1,ARHGAP31,SIDT2,C20orf27,ABCC10,TBC1D8,TNS3,TRIM69,STAT1,C11orf24,CNDP2,CHFR,GBP1,PMM2,ST3GAL5,IMMT,BPHL,OAS3,IFI44,SAMD4A,GCH1,C1orf162,MOV10,PHF11,IFIH1,RIOX2,C12orf4,IFFO1,TAP1,HLA-DPA1,XAF1,JUP,CNP,DHX58,C15orf61,CALML4,RAD50,DNAJC13,LINC00487,MTHFD1,SAMD9L,APOBEC3A,SAMHD1,IFITM2,IFITM1,IFITM3,IRF7,GPBAR1,EIF2AK2,RTP4,KMO,C3AR1,C1orf53,IL27RA,C1QA,SMCO4,MX2,MX1,RTCB,CTBP2,VSIG10L,NYNRIN,ADAR,TBCE,UBE2L6,SERPING1,LCP2,GNS,MYOF,MS4A4A,SASH1,MARCKS,SRBD1,VPS45,FGD4
GSE13485_CTRL_VS_DAY3_YF17D_VACCINE_PBMC_UP	AUD	2.38E-05	0.000672607	0.97175	130		brain	TWAS	c7	0.97175	1	DBIL5P,PNRC1,GCSAML,OR2L13,ANTXR2,WNT9A,DDR2,THBS2,LINC00923,PRDM5,C4orf47,GCC1,CNN3-DT,THSD7A,FBN3,KCNH5,HSPA2,ARIH2,LAMB2P1,CA4,TPTE2P6,C11orf52,BMS1,FRMD6,CHI3L1,RBBP5,HFM1,TAX1BP1,CDH26,MTMR10,HAS1,FPR2,NFYC-AS1,FEM1A,TMEM254-AS1,ZFP30,ITGB8,THUMPD3,MXI1,ALOX5AP,TNFAIP6,EPAS1,CRKL,BTF3,TNFRSF1A,PCDHB13,ZNF749,ZNF586,CEMIP,KDM7A-DT,WEE2-AS1,TRIM67,NBL1,PTGER3,CWF19L1,P2RY1,CA11,SYS1,ACOX1,NACC1,RAF1,RPL3,SCN4B,RARRES1,WNT5A,TGFBRAP1,MAPK11,FBXL13,GJB6,LYPD3,ADCY4,ANKRD7,TMEM231,SLITRK5,MARCHF11,PRKAA2,ZNF430,LITAF,SOX2-OT,FRAT1,IMPG2,SRSF8
GSE13485_CTRL_VS_DAY7_YF17D_VACCINE_PBMC_DN	AUD	0.00012865	0.000899577	0.886281	138	0.808298	brain	TWAS	c7	0.886281	1	AXL,LAIR1,LILRB1,PLAC8,CD38,LAP3,HERC6,TCN2,CXCL11,SCARB2,PI4K2B,FBXO6,PARP9,PARP14,ATP10A,IL15,ANKRD22,IFIT2,IFIT1,IFIT5,NCOA7,CMTR1,PNPT1,CBR1,BLVRA,DDX60,DDX60L,PLSCR1,SHISA5,RIN2,MTHFD2,SLC12A8,BST2,MVB12A,ATP13A1,TRIM69,STAT1,MSH2,GBP3,GBP1,GBP4,TRIM25,OAS3,NEXN,IFI44,SAMD4A,GCH1,TTC21A,PHF11,IFIH1,LDLR,SP110,XAF1,VRK2,JUP,CNP,DHX58,ACP2,RBBP8,PRPSAP1,LINC00487,OTOF,SAMD9,SAMD9L,APOBEC3A,CCR5,TYMS,IFITM2,IFITM1,IFITM3,IRF7,SPTLC2,EIF2AK2,RTP4,TRIM22,TRIM5,KMO,IL15RA,CYP2J2,ZWINT,APOL6,RTCB,TYMP,ODF3B,MX2,MX1,ADA2,BRCA2,ZCCHC2,VSIG10L,REC8,LGALS9,ADAR,UBE2L6,SERPING1,LCP2,PSMA4,IFI16,GNGT2,MYOF,MS4A4A,MS4A7,TAP1,PSMB9,SASH1,MARCKS,NAGK,RNF213,SECTM1
GSE13485_CTRL_VS_DAY7_YF17D_VACCINE_PBMC_UP	AUD	5.01E-05	0.00068034	0.941254	94		brain	TWAS	c7	0.941254	1	ZNF830,MRPL45,DBIL5P,PKD2L2,PNRC1,LAMTOR3,TAMM41,RAF1,RUNX2,NSUN7,SLC25A4,F11-AS1,GABRB1,COQ8A,RBFOX1,NACA,EIF4B,TTC28,CDS2,RSPH1,KANK4,TMEM184A,CYP4F3,TKT,PCDHGA4,MYBPH,CHI3L1,GUSBP2,SYS1,MKRN7P,EIF3D,ITGB8,EXOC3-AS1,THEM4,S100A13,MRPS27,BTF3,CHP1,RASSF9,RPS8,OXA1L,ADCY4,CBX7,RPL3,RPL4,RPLP2,WNT5A,GPR75,TGFA,FBXL13,OLR1,CACNB3,DAPK2,SLC25A3,ZNF669,FAM228B,ZNF652,WIF1,PLPP3,EIF3F,EPRS1,FRAT1,PDZD2,CELSR2,MPC2,ATP8B1,VSIG2,SLC26A11
GSE13485_DAY1_VS_DAY21_YF17D_VACCINE_PBMC_DN	AUD	0.000137578	0.00088266	0.876137	156	0.259851	brain	TWAS	c7	0.876137	1	NDUFB5,GTF2H1,EIF4E,ADH5,ACADS,ARFIP1,HPF1,UFSP2,CEP63,ECHDC1,ERI2,TRMT44,VTA1,PPA2,SMIM30,NME7,ALG6,MRPL34,CMSS1,RAD51C,SLC25A12,HAT1,YEATS4,HIGD1A,EIF2S1,KATNBL1,CFAP70,LCMT2,DPY30,PPP2R3C,KBTBD3,KLHL12,EEF1E1,FAM220A,RPA3,GLRX,PDHB,RPF2,ZNF616,PRIM1,RTN4IP1,OSTM1,LINC00526,ATP5IF1,ZNF585A,ALG8,MRPS14,TNFAIP6,ACADM,GIMAP2,TTC1,SUCLA2,CENPQ,MRPL51,NDUFA2,CCDC90B,TMEM126B,MED20,RECQL,MAT2B,WASHC3,PARPBP,GRWD1,RAD50,HIKESHI,ZCCHC9,SGO2,NDUFB3,MKKS,FMC1,GMFG,POT1,SNAPC5,RPP30,GIN1,TMEM235,FKBPL,TMEM106B,CHCHD4,ARMC10,THOC7,RPS27L,EEF1AKMT1,RFC4,ETFRF1,MRPS35,IKBIP,CCT5,LXN,DEGS1,FAM3C,GTF2H5,UMPS,IPO7,ZNF143,CREBL2,RFC5,ISOC1,CETN3,LMBRD2,MESD,SEC22B,METTL5
GSE13485_DAY1_VS_DAY21_YF17D_VACCINE_PBMC_UP	AUD	0.000666339	0.000894621	0.456375	125	0.586247	brain	TWAS	c7	0.456375	1	PWWP2B,PARGP1,WHAMM,HOMER2,AP1G1,MYO19,ACACA,GP6,PPP6R1,SQSTM1,GABBR1,ACTB,NEK3,NRDC,LEPROT,STXBP2,ZNF317,ICOSLG,SMYD5,GARS1-DT,RP9,USP40,FBXL12,CARM1,SNX29,IP6K2,USP36,SGSH,RPRD1B,DCTN1,AUP1,EIF3B,ACCS,SERPINE1,ATF4,MCHR1,CUL9,VIPR1,NKTR,MRPL45P2,AKAP8,MAN2C1,ATF5,BAP1,LINC00852,TMEM94,WBP2,CYGB,STON1,MGLL,GATA2-AS1,ANKRD10,RNF103,CORO7,AGPAT1,SERPINB6,WDR91,XPNPEP1,PLEKHS1,MDM4,MAP1B,ARHGEF28,MAP3K3,PREX1,PEDS1,TSPAN33,LINC01089,KMT5A,KIAA1614,KCNAB2,SEC31B,VPS11,SUPT5H,PTPN18,NBEAL2,RIN3,DDX24,TUG1,GLTP,AJUBA,ADCY4,TENT4A,MAP4K4,ATAD5,DIP2B,KRT18,OMG,UBAP2L,INF2,PDLIM1,SUPV3L1,MAN2A2,ATG9A,TBC1D5,CTSK,ATG2B,MAPKAPK2
GSE13485_DAY1_VS_DAY3_YF17D_VACCINE_PBMC_UP	AUD	0.00357185	0.00232703	0.124798	100	0.0989104	brain	TWAS	c7	0.124798	1	DUSP8,EGFR,SRRM3,ZNF843,ADAM29,EMID1,HAGLR,ARFGEF3,MYH14,MAS1,PPP1R1B,CAVIN1,CDX1,MYOZ3,SMOC1,KLC3,IQUB,CFAP69,OR7A5,BEST1,IL17RC,CDH26,PCSK1,GRIN2A,HSPB8,KCNJ12,LINC00928,TNFSF18,TNN,PKMYT1,OR1C1,LINC00265,NRAP,ZBED3-AS1,FBLN1,PRKCSH,WFDC1,KIAA1614,KRT5,TRIM67,ESR2,ZNF548,ELFN2,RPL3,BCL9L,THY1,GPR26,CPXM2,ZNF295-AS1,SAMD15,OTUB2,APLNR,FHOD3,CYP4F2,LINC01010,WSCD2,HDAC11,SCG2,PANX2,MAPK12,TIMP3,PYY2,EFCAB5,POM121L2,SLITRK5,SEC16B,ZNF257,SPHKAP,PKD1L2,TUBAL3
GSE13485_DAY1_VS_DAY7_YF17D_VACCINE_PBMC_DN	AUD	0.000549837	0.000897755	0.540235	137	0.976022	brain	TWAS	c7	0.540235	1	WARS1,THAP9,PLAC8,LAMTOR3,TLR1,IFNAR1,TMEM50B,CD38,LAP3,HERC6,C4orf33,SCARB2,PI4K2B,FBXO6,PARP9,PARP14,GINS1,NCOA7,PNPT1,BLVRA,IFIT2,IFIT1,IFIT5,DDX60,DDX60L,PLSCR1,CALHM6,RIN2,CRNKL1,MVB12A,SKA2,HAUS1,COMMD10,TRIM69,STAT1,SNX6,PPP2R3C,MSH2,KLHL12,GBP3,GBP1,GBP4,ZNF410,ABHD6,OAS3,SLFN12,OSTM1,NEXN,IFI44,SAMD4A,GCH1,SCAMP1-AS1,SUCLA2,PHF11,IFIH1,CASP7,ZNRF2,SP110,CCDC90B,TMEM126B,XAF1,VRK2,DHX58,PARPBP,SNAPC5,CALML4,RBBP8,CSE1L,LINC00487,NDUFB3,BMPR2,SAMD9,SAMD9L,APOBEC3A,CCR5,TYMS,IFITM1,IFITM3,IRF7,EIF2AK2,RTP4,TRIM22,TRIM5,KMO,ZWINT,HMOX1,APOL6,LYSMD2,MX2,MX1,CAPZA1,RTCB,ADAR,UBE2L6,SERPING1,MRPL42,PSMA4,CASP1,MYOF,MS4A4A,YIPF5,TAP1,PSMB9,RFC5,LMBRD2,MARCKS,SRBD1,DPH3
GSE13485_DAY1_VS_DAY7_YF17D_VACCINE_PBMC_UP	AUD	0.000290748	0.00067737	0.667756	113		brain	TWAS	c7	0.667756	1	TIMM23B,TAS2R7,MADCAM1,SMOC2,CDON,SLC4A8,EIF4B,ZNF740,PPP1R1B,HAP1,MYOZ3,NKAIN4,CHRNA4,KLC3,PPIC,ETFBKMT,IL17RC,GUSBP2,CNTN2,CDH26,PTPRT,GFAP,WFDC2,SUSD2,LINC00928,OR1C1,LINC00265,CCDC116,MYBPH,RIBC2,FBLN1,OLFM2,WFDC1,KIAA1614,LAMC2,TRIM67,MMP2,RBM20,AQP4-AS1,CYGB,FTCD,ERVV-1,ID4,ESR2,ELFN2,RPL3,BCL9L,THY1,GPR26,APLNR,SDK2,RAMP3,SCG2,OXER1,PANX2,LINC02043,LINC01785,S100A16,DUSP19,ACOT11,PROM2,LINC00652,SEC16B,RFLNA,SPEG,PKD1L2,TNFSF18,SGSH,ADAMTS9-AS2
GSE13485_DAY3_VS_DAY21_YF17D_VACCINE_PBMC_DN	AUD	-0.000103134	0.000926928	0.911407	101	0.620374	brain	TWAS	c7	0.911407	1	LRFN5,INTS4P1,EVC,PACRG,TMEM54,CFAP74,PRDM16,BTNL8,ALDH1L1,CDX1,MYOZ3,INSL3,LPAL2,PLA1A,GPR156,ILVBL,CFAP70,NRSN1,ATP1A4,PKMYT1,TNFAIP6,MOBP,TTC23,KCNJ11,FBLN1,ZNF548,ZNF135,ANKRD42,PGC,SYT13,FSHR,AQP4-AS1,KCNK15,PTGIS,FAM81A,PPP2R3A,ALLC,RIMS1,TCTE1,OR52A1,OR51B5,FHOD3,TMEM235,PANX2,PMS2P11,SLC5A4,LINC00642,EFCAB5,ATN1,CHRNA3,AVPR1A,WNT16,RASAL2,RAB3C,TP53AIP1,GABRR2,MAT1A,AMOTL1,JRKL,ATP6V0A4,FGF23,GLB1L2
GSE13485_DAY3_VS_DAY21_YF17D_VACCINE_PBMC_UP	AUD	-0.000168301	0.00212707	0.936935	131	0.452963	brain	TWAS	c7	0.936935	1	PWWP2B,USP30,WARS1,ZDHHC7,KIAA0513,MYO19,ACACA,ZNF516,LENG8,LILRA1,LILRB1,CLIP2,LAP3,HERC6,SCARB2,RNF10,VPS37B,FBXO6,CLCN6,TRIM8,PCCA,POLR3E,OGFOD3,FOXK2,METRNL,TIMM44,ZNF317,AGPAT3,CCDC69,MED6,NAPG,ZNF440,AMT,AKAP8,HAUS8,NTAN1,ARHGAP31,SLC33A1,WASL,FASTKD5,NPEPL1,EIF2AK4,GOSR2,TBC1D8,SEPTIN7P2,TNS3,UPP1,BAP1,LPP,MDM4,DSTYK,RIMS3,ST3GAL5,ELMO2,CORO7,RIPK1,OAS3,IFI44,VDR,KIAA0930,DCUN1D2,ZMIZ1,RMC1,SAR1A,CRK,PITPNA,MNT,ODR4,EBLN2,ATP2C1,ZNF805,BCL2L2,APOBEC3A,FXYD6,VPS11,KIF13A,CUX1,NBEAL2,EIF2AK2,PGS1,NCOR2,MASTL,IQSEC1,CKAP4,MX1,RFPL3S,USP3,RIN3,VSIG10L,TENT4A,KSR1,UBAP2L,ADAR,SRGAP2C,RNF187,MERTK,GUSBP3,SERPING1,MKNK1,SNN,EMILIN2,MAN2A2,MAP3K2,PIWIL4
GSE13485_DAY3_VS_DAY7_YF17D_VACCINE_PBMC_DN	AUD	0.00307962	0.00196582	0.117212	138	0.718051	brain	TWAS	c7	0.117212	1	WARS1,AXL,HELZ2,LINC02347,PLAC8,CD38,LAP3,CLIC6,HERC6,CXCL11,PI4K2B,HGD,PARP9,PARP14,ATP10A,ANKRD22,IFIT2,IFIT1,IFIT5,NCOA7,CMTR1,VTA1,SUCNR1,P2RY1,PNPT1,MEIS1,BLVRA,DDX60,DDX60L,PLSCR1,NT5C3A,ATRIP,SHISA5,GMPPB,RIN2,SLC12A8,CYP4F11,MVB12A,TRIM69,STAT1,ZNF853,GBP1,EIF2B2,GALNTL5,FPR2,TRIM25,ABCF1,OAS3,NEXN,IFI44,SAMD4A,GCH1,TNFAIP6,PHF11,IFIH1,S1PR2,SP110,CHRND,TNFRSF1A,MSLN,XAF1,JUP,DHX58,NAGS,ACP2,ZNFX1,LINC00487,OTOF,SAMD9,SAMD9L,PARP12,KDM7A-DT,APOBEC3A,CCR5,TYMS,IFITM2,IFITM1,IFITM3,IRF7,EIF2AK2,RTP4,TRIM22,C3AR1,FHL2,CYP2J2,APOL6,OLR1,MX2,MX1,BRCA2,RTCB,ZCCHC2,REC8,ADAR,UBE2L6,SERPING1,GLYATL2,IFI16,KIF2C,RASAL2,SPC25,POU1F1,SLFN5,TAP1,MARCKS,POLE2,RNF213
GSE13485_DAY3_VS_DAY7_YF17D_VACCINE_PBMC_UP	AUD	-1.66E-05	0.000436138	0.969668	164		brain	TWAS	c7	0.969668	1	BMS1P2,GDF10,EXOSC6,HYDIN,ZNF830,MRPL45,RFLNB,LINC00663,ZNF85,STMN3,C2orf92,MRPL30,PAXIP1-DT,RPL9,NSUN7,PPEF2,EYA4,DOK7,FAM21EP,ABHD18,HSD17B7,OLFM4,EME1,EEF2K,TRAF3IP1,LARP6,CYP4F3,USE1,SLC27A1,YPEL2,SLC33A1,L1TD1,TPTE2P6,AFF3,COLCA1,NOP53,RPS11,SNX1,SNX22,KYAT3,ALDH6A1,TCF3,ZNF554,SERINC5,SLC25A29,ITGB8,RPUSD3,THEM4,COL5A2,MDM4,BTF3,DDX42,VAMP1,GANAB,ZNF587,TMEM161B-DT,TMEM241,MAP2K5,RPS23,KDM4B,LANCL1,RPS25,CCDC153,PROSER3,ERCC1,AMPH,ANKRD30B,ASB3,PCYOX1,RSPRY1,FUT8-AS1,RPS28,ORAI2,DCHS1,EIF3F,NOM1,DSEL,SPATA6,DNAI7,EIF3L,CTTNBP2,ELMOD1,GUSBP3,C5orf49,FAM228B,DPP10,MFSD4B,CIITA,REPS1,EPRS1,PRDX2,TGIF1,ADI1,NDUFS8,AKR7A2,ALPL,NFATC2IP,SLC26A11,ADAMTS9-AS2
GSE13485_DAY7_VS_DAY21_YF17D_VACCINE_PBMC_DN	AUD	9.70E-06	0.000940686	0.991775	94	0.290731	brain	TWAS	c7	0.991775	1	TAS2R7,EVC,TLL1,LCMT1-AS2,CC2D2A,VWA1,PANK4,PRDM16,FAM53A,CC2D2B,SORBS2,ALDH1L1,INSL3,CNIH3,DNAH14,ILVBL,CHST3,CFAP70,KCNK15,MKRN7P,BMP4,MAP3K9,MOBP,CCDC116,KCNJ11,LRRN2,FBLN1,DZIP1,NECAB2,ZNF135,ZKSCAN3,SYT13,USP44,MMP2,ALOXE3,MIR3936HG,RPS8,FSHR,AQP4-AS1,FAM81A,ATP13A3-DT,OR52A1,OR51B5,OR6A2,TMEM235,KRT33B,SDK2,MCHR2,PANX2,PMS2P11,SLC5A4,LINC00642,EEF1AKMT1,DNAJC5G,EFCAB5,SLC25A48,LPAL2,ATPSCKMT,RBP4,GALNT18,TP53AIP1,MAT1A,ABRACL,FGF23,GLB1L2,TNFSF18
GSE13485_PRE_VS_POST_YF17D_VACCINATION_PBMC_DN	AUD	2.76E-05	0.000900575	0.975552	151	0.624154	brain	TWAS	c7	0.975552	1	EFL1,PIP4K2B,LAIR1,PLAC8,HADH,IFNAR1,RCAN1,GTF2H1,LAP3,GOT2,HERC6,FAM13A,CXCL11,SCARB2,MARCHF1,PARP9,PARP14,ATP10D,ANKRD22,IFIT2,IFIT1,UFSP2,ECHDC1,PNPT1,ACSL5,BLVRA,DDX60,DDX60L,KIF16B,RALB,STAMBP,BST2,MVB12A,SMARCAL1,ANXA2,DYNC1I2,SIDT2,TRIM69,STAT1,BTN3A3,GBP1,PMM2,IMMT,GLCE,OAS3,IFI44,C1orf162,IFIH1,SP110,RB1,XAF1,DNAJC16,VRK2,CNP,DHX58,ACP2,RAD50,CKMT2-AS1,DNAJC13,PRPSAP1,LINC00487,MTHFD1,SAMD9,SAMD9L,IPO8,APOBEC3A,SAMHD1,IFITM2,IFITM1,IFITM3,IRF7,GPBAR1,EIF2AK2,RTP4,TRIM22,TRIM5,KMO,DPAGT1,C1QA,SMCO4,MX2,MX1,ADA2,FGL2,RTCB,VSIG10L,LGALS9,ADAR,CPPED1,SLC43A3,UBE2L6,SERPING1,FIG4,IFI16,CBX1,GNPDA1,MYOF,MS4A4A,ACAD9,COX10,CREBL2,TAP1,ALDH3A2,MTMR12,MARCKS,JPT2,SRBD1,VPS45,HDHD2
GSE13485_PRE_VS_POST_YF17D_VACCINATION_PBMC_UP	AUD	-0.000103475	0.000908252	0.909296	132	0.492115	brain	TWAS	c7	0.909296	1	MARVELD3,RFLNB,DBIL5P,RNF182,PNRC1,MTMR3,ZNF669,OR2L13,ANTXR2,VNN3P,NSUN7,GABRB1,TPRG1L,DDR2,OLFM4,PPP4R1,EFNA1,THSD7A,ETNPPL,RSPH1,GLT1D1,GPR161,KANK4,DGAT2,TMEM184A,CA4,TPTE2P6,CYP4F3,BMS1,FRMD6,KDM5B,CHI3L1,RBBP5,STK4,SYS1,MKRN7P,CYB5D2,ZFP30,ITGB8,ZNF830,PEX12,ASB8,EPAS1,CRKL,BTF3,F2RL1,CHP1,ZNF586,LINC00622,WEE2-AS1,SH3GLB1,ACOX1,NACC1,CCDC68,ASB2,CDHR2,WNT5A,TGFBRAP1,GPR75,TGFA,TMEM43,FBXL13,USP3-AS1,DAPK2,SS18,GJB6,ADCY4,EIF3L,DYRK2,RUNDC3B,TMCC3,NTN4,WIF1,PLPP3,PRKAA2,ZNF430,LITAF,CCDC28A,FRAT1,FRAT2,MAN2A2,STK16,IL1R1,ELAPOR1,PAK2,ATP8B1,PTPN14
GSE13493_CD4INTCD8POS_VS_CD8POS_THYMOCYTE_DN	AUD	-0.00206336	0.00199901	0.301983	140	0.245912	brain	TWAS	c7	0.301983	1	CISD3,MBOAT7,IL17RA,WNT8A,ATP6V1G2,HLA-DMB,RPS18,MDH2,RNF185,PSEN2,CEP135,FAM241A,DGKA,TSFM,BOLA2,NAP1L5,ARHGEF18,NTRK3,TNS2,MFSD5,PRR13,PLSCR1,NAT8,EHD1,SIPA1,IFNLR1,VCPKMT,KLHL35,NCKIPSD,RNF123,SEMA4F,RAB3IP,ZPR1,SPATA33,ABHD5,SELL,CDH23,SYTL1,HID1,ARHGEF12,ATP2A1,PTPRT,RUNDC3A,ACBD4,CD40,PKMYT1,DNASE1,PRTN3,MKNK2,MTX3,DHRS7,MAP2K2,GRB14,GGT1,C1orf109,IFT140,RHOQ,PLEKHA6,TAF1C,EML3,B3GAT3,CACNB4,PGAP6,ATM,D2HGDH,HIP1R,MGAM,GUCY2D,DPF1,DFFB,G3BP1,MYH7,TGM1,SAMHD1,RPL4,PTDSS2,EIF2AK2,ENC1,AQR,ZC3H12D,ZNF503,TOM1,HAAO,SPON1,DCAF4,DNAJC22,TTLL7,SYMPK,CABCOCO1,LRP1B,LAPTM5,KCTD4,NTN4,HS1BP3,FCER1A,CARS2,ADRA2B,SNX9,IMPG1,TRAF3IP2,SMCHD1,ABCC4,SLC26A11
GSE13493_CD4INTCD8POS_VS_CD8POS_THYMOCYTE_UP	AUD	-3.59E-05	0.000668418	0.957146	151		brain	TWAS	c7	0.957146	1	FUOM,SALL2,MAML1,SIRT5,TMEM128,PKD2,PPM1K,SCARB2,PRKCB,TLR3,CDH18,RAB3B,RASL11B,NDUFV2,FGFR3,CHTOP,NAXE,SETD4,CSTB,PCBP3,PRNP,ADAMTS19,ZNF266,FBXL12,OLFM2,AP1M2,STPG1,GREB1L,CYBRD1,NTRK1,BMPR2,ABI2,WDSUB1,SSR3,TATDN3,RESF1,LXN,RALGPS2,TOR1AIP2,MCFD2,KDM5B,MAP3K5,CDC40,SLC16A10,ARL15,OSTM1,RABGAP1L,HMG20A,RFX5,CCDC122,MEF2A,DDX42,TACC2,ITM2B,FNBP1L,CD4,TTC9C,MEN1,CPA4,PSPH,NBL1,CKMT2,SSBP2,NDUFS2,ADAM10,CHURC1,TIAM1,DMKN,PRIMA1,PTEN,F13A1,FBLN2,METTL6,AGAP1,TUG1,KANSL2,B3GLCT,IRGQ,ETFRF1,PLCXD2,CNIH4,MIR22HG,CBX1,SNAI3-AS1,LYRM2,SNN,HACE1,SATB1,TRIM24,ELAPOR1,LDHB,RCSD1,NTN1,USP43,SEC22B,CWC15,NMB,RGCC
GSE13493_DP_VS_CD4INTCD8POS_THYMOCYTE_DN	AUD	7.97E-05	0.000655817	0.903302	177		brain	TWAS	c7	0.903302	1	NKX6-2,PAOX,MBOAT7,TYW1,TDO2,SETD6,ATAD3A,BEND4,FAM162A,SEC22A,CDH18,CBR4,SLC25A4,TMTC4,NCOA7,THUMPD1,EI24,FOXRED1,PI16,CCDC102A,ICOSLG,IKZF3,EHD1,TM7SF2,FKBP9,DPY19L1,RAB27B,C7orf50,FILIP1L,ENO3,WDSUB1,ZC3H7B,EIF2AK4,ABHD5,TTC27,BAZ1A,DAGLB,KDELR2,KYAT3,MLH3,NEK9,TRPM1,PSMA2,ERAP1,ATP6V1C2,E2F6,SMC6,RPF2,PPIE,CTPS1,RPL14,B3GAT1,CLUAP1,RIPK1,RCC1,CHCHD10,CNOT9,RPS2,CCT8,BTF3,B4GALT5,NOD1,ECSCR,PCDHA11,KPTN,NME4,GPATCH1,PEPD,CEP41,LIPT2,CLIP1,C1orf131,MTCH2,LONP1,PUS1,PDLIM4,SRGN,PPA1,PPIL3,MTHFD1,TSEN2,HMBS,SDHAF1,NDUFS1,RNF141,TFB1M,SDHB,SLC36A4,SMCO4,TAF1D,RARS1,CADPS,B3GLCT,ZNF229,ALDOC,GUK1,SNRPF,HELLS,PHYH,ACP1,RCN1,UXS1,GPR135,CCND2,RAB30,RNF144A,PAK2,HEATR1,FGFBP3
GSE13493_DP_VS_CD4INTCD8POS_THYMOCYTE_UP	AUD	0.0025451	0.00217311	0.241527	134	0.537854	brain	TWAS	c7	0.241527	1	NFRKB,LENG8,ADGRL3,FAM193B,MAPK9,CNOT6,TAP2,KREMEN1,SFI1,CCNG2,ACADS,TMEM120B,LYPD8,DCK,VPS13D,ITPKB,ABCC3,MIA3,FGF2,DYNLT5,MIER1,ATP11A,SETD4,LZIC,NMNAT1,AP1M1,MAST3,KLHDC8B,RNF123,DCTN1,WBP1,YPEL2,SLC25A12,APOC1,TSC22D4,GIGYF1,RPRML,TSGA10,CHST10,ADAMTS7,STEAP2,BBS4,CLK3,PNKP,R3HCC1L,KCTD2,PPP1R21,TBCEL,ELK4,EFHD2,ADGRE5,ZFYVE1,PSEN1,BBOF1,TNFRSF12A,CORO7,DTX3,MED13,EMSY,AQP11,TTLL3,POLG,ALDH7A1,IFT140,RAD52,CD4,PCDHB12,NKIRAS1,JUP,EZH1,NBR1,FAM210B,LAMC1,PABPC1L,GLG1,ITGA5,EXOC2,TIAM1,FAM8A1,TNK2,RGMA,TEPSIN,RASA1,ZNF770,TTLL1,CLEC4E,SERTAD2,CERK,IRF5,ARSA,GLCCI1,NAV2,POU6F1,TOX4,NDFIP2,SMPD2,USF3,SSH3,CELSR2,SASH1,LDHB,RCSD1,PTPN14,TMCC3,PABPN1
GSE13493_DP_VS_CD8POS_THYMOCYTE_DN	AUD	0.00031823	0.000554206	0.565827	155		brain	TWAS	c7	0.565827	1	PAOX,CACNB2,KCTD10,PHLPP2,PRPF31,HLA-DMA,RPS18,SCLT1,AZIN2,TMEM33,FAM162A,DEPDC5,TM9SF2,TMTC4,HDDC2,GDF11,TSFM,ACSL5,PFKP,FKBP9,POLE2,NIN,DSE,PRKAR2A,SLC30A7,ENO3,ADSL,SPATA33,DYNLT2B,PAK2,PPIC,ISYNA1,RNF165,IDH3A,PRDX3,ZCRB1,SYTL1,TTC27,PHF7,INPP1,ZNF786,TMEM81,POLE,ERAP1,ELOVL5,KCNMA1,DHRS7,SLFN13,GRAMD2B,SLC12A2,BTF3,PARP2,MRPL28,NME4,PEPD,MAP3K4,TPST2,MTCH2,ARL1,GRWD1,ENC1,DRC1,PPIL3,TMEM237,SPTB,TSEN2,NHLRC1,CPVL,ITPK1,AQR,CABP7,ARHGEF3,LRRC8C,PMEPA1,SMCO4,RARS1,WDFY1,MAPK12,CCDC88C,GJB2,RFC4,NSUN2,PIGS,NUFIP1,SOX10,ADAR,GUK1,POLR1B,BRI3BP,LFNG,SMYD4,DHX35,MYO6,BTBD6,FGFBP3,CYP26A1,SLC35G1,PRXL2A,ROCK2,RCN1,RFC5,SARS1,CLN3,OXNAD1,TOPBP1,ARHGAP18,HLF,ACTN2,C3orf14,SGSH
GSE13493_DP_VS_CD8POS_THYMOCYTE_UP	AUD	-6.19E-05	0.000669678	0.926321	154		brain	TWAS	c7	0.926321	1	CD8A,RBAK,RHOH,MAGEF1,SETD7,CASP6,CNOT1,PKD2,PRKCB,VPS13D,RBPJ,SH3BP2,HCLS1,CNOT6,ARAP2,ZNF646,MIER1,IFIT2,FBXO41,COL9A3,GMEB2,FAM193B,NMNAT1,MAST3,TSPYL4,SH3RF3,YPEL2,CYBRD1,KCNN4,CLPTM1,TCF12,PTK7,RNF166,DBNDD1,HAUS2,SHF,BAP1,TDRD5,STX6,MR1,KIDINS220,TPRA1,BBOF1,PTBP2,CASQ1,SERINC5,ZCCHC9,GTF2H4,ERO1A,MED13,NATD1,RABGAP1L,RFX5,PPIL2,ABCC8,GRIK2,ALG11,TTC9C,WWP2,SLCO3A1,SEC14L1,PLXDC2,NKIRAS1,JUP,P3H4,NT5C3B,PLA2G5,CORO2B,CDC42SE2,SLC22A5,DIP2A,TIAM1,H1-0,CSNK1E,TRPV2,MANBAL,CEND1,ZNF667,INO80C,A4GALT,TTLL1,SLC2A13,CD81,RAB22A,CERK,ACTR5,MT1E,RDH11,AGAP1,USP3,ETFRF1,PEX5,LYST,SNN,CPPED1,TP53BP2,MIR22HG,CNPPD1,WSB2,TRIM24,SENP7,SYPL2,MRGPRE,CHL1,TMCC3,NCK2
GSE13522_CTRL_VS_T_CRUZI_BRAZIL_STRAIN_INF_SKIN_DN	AUD	-0.000644624	0.000894424	0.471085	148	0.0954602	brain	TWAS	c7	0.471085	1	HACD1,RFLNB,MFN1,HLA-DQA1,EN2,GTF2I,STYXL1,HTRA3,CYTL1,NPNT,FAT1,ZFYVE28,TRIM7,MDGA1,TPD52L1,OTOA,SEMA4A,NES,FAAP100,ERBB2,PSMD3,DHX58,YTHDF1,SPOCK1,PDZRN4,KLRG1,SERINC2,ITGB5,SLC12A8,CHCHD6,CDH9,PTK7,ATP8B4,SCG3,FARSB,SEMA6A,TNS3,HID1,RNF157,ADIPOR1,NPC2,MGRN1,MYLK3,DTX3,CHML,STMP1,MEIG1,SCML4,CD53,SEMA6C,PAWR,RWDD2B,TPO,DZIP1,RB1,ARAP3,TEP1,ICMT,TFAP2C,HS2ST1,TOMM34,STAU1,ASTN1,DNAH17,BBOX1,MINDY2,AGFG1,FXYD6,ALS2CL,RASSF7,UNC5A,BTBD3,GIPC1,ASPRV1,ALS2,PDE3B,PPP6R2,STIM1,TPPP3,WNT5B,EDNRB,RGS9BP,LRP3,PARVA,ADRA2B,POLR3F,PRRX1,CBFA2T3,CERS6,IHH,SATB1,CD247,RAB21,TPSB2,GAB2,RGS5,PRKAB2,CDYL2,PIWIL4
GSE13522_CTRL_VS_T_CRUZI_BRAZIL_STRAIN_INF_SKIN_UP	AUD	-3.60E-05	0.000560503	0.948726	114		brain	TWAS	c7	0.948726	1	INPP5A,HLA-G,MAGEF1,CCNG2,SCD5,BLNK,ITGAX,CCDC110,DIPK1A,BCAR3,ALG14,SLIT2,GID8,GMEB2,MYO15A,PDZRN4,SLC38A3,MGST1,TACR1,CEACAM19,IDH3B,PRPH2,ATG12,ACTR8,SOAT1,KDM5B,TBCEL,FAM32A,WNT5A,KCTD6,DARS2,CYB561,FAM118A,PKDREJ,NRF1,EZH1,RAP2B,C1QTNF3,ADAMTS14,CDK3,KCNMB4,GMFG,C16orf89,FFAR1,KLHL7,ISM2,PRIMA1,DDX24,LRCH1,NECAP1,CDC42EP3,PGAP1,OGFOD1,SNX7,SYNPR,PTPN12,TTLL7,DDAH1,SOX10,CNST,S100A16,FAM102B,TMEM167B,IQCE,DLEU7,ZBTB24,KCNA1,PTCH2,WASF3,POLR1D,CCDC28A,MAP3K21,STX8
GSE13522_CTRL_VS_T_CRUZI_G_STRAIN_INF_SKIN_DN	AUD	-0.000242379	0.000925124	0.793324	103	0.0982486	brain	TWAS	c7	0.793324	1	PHLPP2,MED16,LIPE,LAP3,ADAM29,SF3A1,P2RX7,FHIP1A,SRD5A3,CFAP58,TMPRSS11A,TRIM7,RDH5,MTCH1,PSMA2,POLM,PPIA,CTSW,GHR,SCLY,IL12RB1,PRKAR2A,H6PD,ABI2,CYP11A1,FAM163A,SC5D,GPR155,CHST13,ABCD4,DAPK3,CTNS,MAPK8IP3,MLST8,UBE2L3,HTR3A,LDLR,ARAP1,POGLUT3,NIPSNAP2,CLCA4,STX2,SERINC3,FBF1,RGS18,HDAC9,NUP42,RAB27A,PADI4,TGFBRAP1,CYFIP1,MT1A,TRPC6,CLEC9A,CLEC1A,DHPS,FAM222B,CORO6,FBXL4,LAPTM5,NUFIP1,GALNT10,CNTNAP4,ATP6V0A2,IL1RL1,SNRPB2,CLIP4,GPR83
GSE13522_CTRL_VS_T_CRUZI_G_STRAIN_INF_SKIN_UP	AUD	-0.000464817	0.000549034	0.397213	190		brain	TWAS	c7	0.397213	1	PRAP1,PCGF2,EXOSC5,ETHE1,OMA1,FABP1,CD83,AGA,TBC1D4,UCHL3,INTS12,ANTXR2,RASGEF1B,FBXO6,HS3ST1,TNFRSF18,TNFRSF4,AADAT,ACSL1,ANXA5,ACAA2,RNF217,CNPY2,HSD17B6,ITGB1,NRP1,ENTPD1,TWSG1,BLVRA,CTSW,SFT2D2,YWHAQ,KCNF1,ARL10,MXD3,SLC25A33,GPX1,MRPL19,EPHX1,COPS6,ADSL,TNFRSF13C,MRPS10,EIF2S1,ETFBKMT,ITGB8,DNAH11,AVEN,NT5E,SLC22A15,TRIM45,CD5,IRF6,FADS6,PDIA4,CDC5L,SC5D,MFSD4A,ATP5MC3,MRPL21,TAGLN3,GBP4,BBOF1,COX20,SAP18,SSR1,ZNF608,IFT52,CAMK1,LSM10,SCAMP1,PTER,FAM124B,BCL2L15,CAPG,HNRNPLL,PFDN1,MDFIC,PPP1R14B,LDAH,SNED1,DENR,MTHFS,FAH,CDC16,LAMC1,MED8,LCLAT1,KDM1B,TNFAIP8,RNH1,GFM2,SERHL2,TRMT6,FKBPL,MRPL55,ERLEC1,PCTP,SMPDL3A,CCDC136,ATP6V1F,SELENOM,RTCB,FBXO7,TMEM158,NSUN2,VTN,C1orf43,LCP2,SERPINF1,METTL16,DNAJC21,CAPSL,ANKH,SERAC1,PROS1,STK38L,RRAGD,SWAP70,PLAGL1,ADAMTS6,XXYLT1,ECM1,GABPB2,SEC22B,UFL1,RBM8A,PANX1,GPR83
GSE13522_CTRL_VS_T_CRUZI_Y_STRAIN_INF_SKIN_129_MOUSE_DN	AUD	-6.63E-05	0.000891769	0.940714	160	0.210918	brain	TWAS	c7	0.940714	1	CUBN,HOMER2,WNT3,RPRML,FLOT1,MTMR3,SELENOM,TRIM62,PTPN13,CYP4V2,ATP10D,ARHGEF16,PDGFA,ITGA7,YPEL3,KCTD20,BIN1,KDM8,NUDCD3,PRNP,PRDM2,TOM1L2,SAV1,CYBRD1,ENO3,NLRP4,NME8,POPDC2,PRPH2,TCF25,RFXANK,SELL,PEAK1,SLC12A6,TMEM222,SNX33,PATL2,CD5,RBPMS2,STON1,SLC52A3,CAST,RHBDL2,ZFP69,KCNJ9,VASN,COL19A1,ZNF585A,FAM98C,SUSD2,ADORA2A,SCN11A,CRKL,CCDC116,PELI2,ZBED3,FNDC9,STAM2,PHF23,PFAS,MAT2B,CAVIN1,RASSF9,CAMK2N1,SPHK2,ANKRD29,ZNF521,ID4,SKIL,TAB2,PCTP,LRRC8C,GMCL1,CERK,DNAH7,F7,TRDN,CERS4,PTPN5,LYSMD2,EDEM2,SOX30,TPPP3,FAM53B,SFXN3,SNX18,CCDC162P,KCNA5,ESYT2,RRAGD,G6PC2,SWAP70,CCT6B,CREBL2,ANKRD2,CCDC92,ATP1B3,CD81,ADAMTS6,NHLH2,IGSF3,MTMR11,TMTC2,IGF1R,SLC37A2,ADGRD1
GSE13522_CTRL_VS_T_CRUZI_Y_STRAIN_INF_SKIN_129_MOUSE_UP	AUD	-0.00335502	0.0024582	0.172308	104	0.192493	brain	TWAS	c7	0.172308	1	RASGRF1,SYT5,ZFP28,ZP3,PNPLA1,MDGA1,NRP1,ENTPD1,MTARC1,AIDA,SND1,FASN,CLEC4G,BIRC7,KCNK7,MYL9,RPRD1B,GNA15,PLIN5,MED11,POMGNT2,SEMA6A,ZSCAN29,GRIN2C,PLCD3,ALDH5A1,NDUFS5,BMP8B,SDC4,CD40,COL9A1,SPECC1,EPHA10,NEB,HNMT,UBE2L3,RSPH14,MORN3,NBL1,RBM20,KCNMB4,KIF13A,ADORA2B,LRRC63,RARRES1,CPLX2,LY6G6C,INPP5J,FBXL22,CTU1,FAM222B,S100A16,ABCA4,AMZ1,PRR15L,F2RL2,REPS1,TNNI2,GNPTG,ASPG,KATNAL2
GSE13522_CTRL_VS_T_CRUZI_Y_STRAIN_INF_SKIN_BALBC_MOUSE_DN	AUD	0.00386002	0.00255229	0.130438	96	0.239159	brain	TWAS	c7	0.130438	1	ST8SIA6,VSTM2A,GUCY1A1,TBC1D4,CNGA1,SLC25A23,SPRY1,CC2D2B,FRAT2,CNN3,TTC28,DYRK1B,CALHM6,CRIM1,MAD1L1,TTYH3,RERE,CARF,CYRIA,SELL,STON1,LRIG1,TUBB2B,ALDH2,ZFP14,BICDL1,MAGI3,KLHL22,THUMPD2,ADRA1B,GABRA6,DZIP1,CD9,IFT80,QSER1,PLXDC2,IQCG,RGS2,ITGA5,HDAC9,ST6GAL1,PDE3B,CNKSR3,ADCY6,FHIP1B,DYNC2H1,LMO4,A1CF,CHST15,EML5,CCNO,FAM102B,TNKS1BP1,NTN4,SFMBT2,MS4A4A,CERS6,SATB1,LDHB,ST8SIA1,PARP8,CYP39A1,ACTN1,SCMH1,CLEC4D,IGF1R
GSE13522_CTRL_VS_T_CRUZI_Y_STRAIN_INF_SKIN_BALBC_MOUSE_UP	AUD	0.000124595	0.000676141	0.853799	111		brain	TWAS	c7	0.853799	1	RSU1,SLC39A12,ODF3L2,BSG,ARL9,MCUB,FBXO6,HLCS,AK4,RPS26,DTX3,PNLDC1,PDCD2,TRAPPC10,EIF4B,CCS,PGD,MAD1L1,GNA12,NOMO1,SLC4A11,MPC1,TBC1D7,MPI,ETFA,CPT1C,NT5C,ITGA1,RPL14,MRPL57,TSGA10,EIF3D,SOWAHC,MLST8,C1D,THEM4,MRTO4,MRPS27,PTPN1,ZMAT2,PCDHB12,NDUFAF1,PAK1IP1,POLR3K,STX6,MRPS33,EGLN1,RPS8,METTL13,SERPINC1,ZSWIM7,SCAP,OPN3,PACSIN2,FHL2,LRRC8C,FZD7,CEP126,NME1,TPM1,KCNC2,TPI1,CABLES2,NDFIP2,OGFRL1,TMCO1,ADGRF2,MESD,YARS2,STXBP6,SMYD2,MGMT
GSE13522_CTRL_VS_T_CRUZI_Y_STRAIN_INF_SKIN_IFNAR_KO_UP	AUD	-0.00202277	0.00176159	0.250859	193	0.704829	brain	TWAS	c7	0.250859	1	RFLNB,PITPNA,RPA1,HLA-DRB1,HLA-DQA1,GTF2I,SNHG8,CAMKK2,LYPD6B,CNGA1,TEC,APPL2,LIPA,WDFY4,ANXA5,ZNF354C,DGKA,ARHGAP29,CNN3,GPATCH4,NTRK3,SETD4,RASSF2,PKNOX1,BBS9,ACP5,LDLRAP1,TSPYL4,SEMA4F,FEZ2,MREG,SPSB1,PPP2R5A,ITGB3,ATP8B4,PPIC,PPP2R1B,THEMIS2,EHD3,FCGRT,IBTK,HID1,IKBKE,TMEM186,HEXIM1,SLC49A4,THNSL1,GPRC5B,RPL14,SLC38A2,AMIGO2,PCED1B,GRAMD1A,HS3ST3B1,AP2B1,SCML4,UPB1,LRRC75B,GRAMD2B,ARSB,ALOX5AP,EPAS1,ICAM2,F2RL1,RNF145,SUGT1,HAVCR1,RCBTB2,GALNT6,MCTP2,GPD2,GALNT9,PDLIM4,RPS8,FCER1G,RANBP10,KCNMB4,RGMB,CSNK1E,GMFG,VSIR,ALS2CL,TMIE,ENC1,ELOVL7,KMO,AQR,RBM17,PADI2,LY86,RAMP3,VTI1B,ACTN1,PDE3B,KLRD1,STIM1,SCP2,HSPB11,LMO4,PXYLP1,ATXN7L3B,HSD11B1,ABHD15,DYRK2,SLC20A1,LYST,TGFBR3,TTYH3,AMZ1,CTSH,SIKE1,PLD4,TMEM9B,SNN,TSPAN14,FAM234B,MAN2A2,SATB1,IL1RL2,CD247,EMB,GPR180
GSE13522_CTRL_VS_T_CRUZI_Y_STRAIN_INF_SKIN_IFNG_KO_DN	AUD	-1.74E-05	0.000677758	0.979495	118		brain	TWAS	c7	0.979495	1	HACD1,KLRK1,KLRC2,TXNL4B,OPRL1,PAXIP1,EN2,CDK14,NSG1,DYNLL1,HSD17B11,TLR3,CP,GLRB,STX4,GRWD1,JOSD2,UBE2F,COQ7,XRRA1,MED11,STAG3,DGKB,RAPGEF5,PGAM1,IL21R,DIPK1C,ATP6V1C2,ZCWPW2,IGSF9,NUDT19,UBA2,AQP11,JAGN1,TBL3,MLST8,RFX5,CHSY1,RANBP1,CCDC116,TTC12,B4GALT5,THSD1,PLEKHG1,GARIN1A,KLHDC10,LSS,DIS3L,SULF2,FERMT1,IPO9,LY6G5B,SLC35F3,HMGXB3,FRZB,ABCA4,ZDHHC5,SNX9,F2RL2,TUBB6,POU1F1,EMILIN2,GREM2,UXS1,TSLP,PTN,GPR83
GSE13522_CTRL_VS_T_CRUZI_Y_STRAIN_INF_SKIN_IFNG_KO_UP	AUD	0.000284026	0.000556254	0.609628	144		brain	TWAS	c7	0.609628	1	ZFAND4,GEMIN4,WDR18,NLRP2,HSPBP1,RPL9,SLC30A9,SF3A1,ANAPC5,TBC1D19,SRD5A3,PPP4C,TMEM14A,GPS1,TBCD,TBRG4,EXOC6B,NME7,SLC25A33,PRKAR2A,ABHD14A,RPRD1B,PDXDC1,XRCC5,ZC3H7B,ACSF3,ABHD5,EIF2S1,ATP5F1A,STEAP1,PPP2R1B,SEMA7A,KPTN,PLEKHA4,PIH1D1,SNX1,NT5C,TMPRSS7,ABAT,TRAP1,TSFM,COBLL1,SNX27,S100A13,CCDC122,NUFIP1,MAGI3,MRTO4,UTP15,DLEU2,SUGT1,LTB,LY6G5B,EIF5A,CRYBB1,CCHCR1,DUSP3,LSM12,DDOST,NAT10,PUS1,TSEN2,FMO4,UQCC1,ERGIC3,ASB2,BMPR1A,PACSIN2,ANO3,RNPEP,FHL2,FZD7,AP1S3,MYO5C,FAM3B,EEF1AKMT1,SLC25A3,C1QTNF6,EIF3L,SPATA7,ZC3H14,PNP,RAB2B,OGFR,MMACHC,ATP5MC1,CRIP2,SLC52A1,GCSH,MGMT,CCDC115
GSE13522_WT_VS_IFNAR_KO_SKING_T_CRUZI_Y_STRAIN_INF_DN	AUD	0.000132191	0.000899896	0.883214	146	0.613042	brain	TWAS	c7	0.883214	1	ACACA,ADGRL3,MDH2,LDB2,KREMEN1,TEC,AHRR,C2orf50,TRIB2,ZFP2,EPHB1,HERC3,CCSER1,CDH13,MRPL12,SETD4,TBRG4,ZNF438,TXNDC2,DGAT2,RNFT1,SPSB1,ICA1L,TM2D1,LYZL4,LARS2,SCG5,GREM1,NSUN6,RCN3,STAT1,FOXN2,COQ6,YOD1,CR2,HACD2,ITGB5,HS3ST3A1,GSTT1,GUCD1,LRRC75B,NDUFB10,ARHGAP23,CEP20,DCLRE1B,POSTN,TMEM163,R3HDM1,B3GALT1,F2R,ECSIT,DZIP1,NUDT15,PCDHB2,ZKSCAN8P1,UQCC2,SLC13A5,MCTP2,CSE1L,LRTM2,TSPAN9,DAPL1,ZFP90,TERF2,PNPLA5,TSPAN11,DAW1,SCN4B,POLR2I,DTWD2,KMO,AKIRIN1,MRPS9,NFU1,CIAPIN1,BCL2L10,SELENOP,SLC38A4,DNAJC22,COX14,A1CF,LPAR3,C1orf52,PCYOX1L,PDK1,TGFBR3,CRADD,RIT2,RALGPS2,CYBA,TMEM41B,LRRN1,MRPL23,ASCL2,LAT,TMEM212,PNPLA1,ACTN1,FANCF,CCL25
GSE13522_WT_VS_IFNAR_KO_SKING_T_CRUZI_Y_STRAIN_INF_UP	AUD	0.00176876	0.00212023	0.404152	143	0.722281	brain	TWAS	c7	0.404152	1	DUSP14,HOPX,PLAC8,GPR15,TBC1D4,CRMP1,MTMR3,P2RX7,KNTC1,TNFRSF18,TNFRSF4,CPE,PARP9,TACC3,GSTO1,NCOA7,SPRY1,HIVEP3,PRNP,IKZF3,TIMP2,PRKCA,TRIM25,TEX14,YPEL2,ANXA2,ETFBKMT,SLC16A6,FAM20A,MFSD4A,CD200,GBP4,TRPM1,ENPP1,LRIG1,ADCY9,PTPRU,FAM89A,CHSY1,VDR,PELI2,CASP7,GALM,ADAM19,MDFIC,IFT80,PLXDC2,ABHD17C,SLC22A5,DRC1,PKP4,SGO2,OSBPL3,CAPG,TIAM1,SAMHD1,CUX1,IFI27L2,CNGA4,CCR6,SULF2,PHETA2,PMEPA1,DNAH7,LYSMD2,YBX3,MX2,TSNAXIP1,TMEM158,CPD,RNASE4,SNX18,NTN4,ELK3,KCNK5,PRR5L,MYO6,FFAR4,SLC35G1,SV2C,DNA2,DENND5A,SWAP70,EMP1,WLS,NFKBIZ,CD81,RNF144A,XXYLT1,ENDOD1
GSE13522_WT_VS_IFNAR_KO_SKIN_DN	AUD	-5.84E-05	0.000922559	0.949499	115	0.384131	brain	TWAS	c7	0.949499	1	VIM,PLXDC1,AXL,IGFBP7,NPNT,HADH,GPR15,CPOX,CRMP1,DYNLL1,HIP1R,RBPJ,RUNX2,PSEN2,LPCAT1,ERBB3,PRR13,PRNP,ANXA6,GM2A,PLSCR1,RBL2,KIF1B,KLRG1,CHST12,SYTL1,ATP2B4,SRXN1,FLNB,TAX1BP3,COBLL1,PNKD,KATNAL1,S100A10,S100A6,S100A4,S100A13,NEB,F2RL1,ADAM19,ZFYVE19,EHD4,LAMC1,ZMIZ1,NPC1,SERINC3,MLKL,PREX1,OSBPL3,SLC52A1,CAPG,SLC37A4,GMFG,NBEAL2,B4GALNT4,HRAS,EIF2AK2,RAB27A,PCTP,MYO1F,IRF5,GVINP1,FGL2,LGMN,EML2,ALDOC,CPD,LGALS1,H1-0,FARP1,LGALS3,CASP1,TRAF3IP2,APRT,SRGN,CD200R1,IL1RL1,GPR137B
GSE13522_WT_VS_IFNAR_KO_SKIN_UP	AUD	-0.000554126	0.000856919	0.517859	191	0.527962	brain	TWAS	c7	0.517859	1	RFLNB,PITPNA,RPS19,HLA-DRB1,HLA-DQA1,HLA-DOB,SNHG8,SETD6,NAAA,LYPD6B,APPL2,WDFY4,CHCHD3,HDDC2,TXNDC15,ANAPC13,ITGAX,GPATCH4,NTRK3,ICOSLG,VTI1B,ACTN1,COX16,BMP7,BBS9,CREG1,ATP1B1,DSE,SEMA4F,POLE4,RAD51C,CPM,PACC1,ATP8B4,WDR76,SLC28A2,TMEM216,ASRGL1,HSD11B1,CHDH,KLHL12,APOBR,NPC2,TRIT1,CTPS1,KNOP1,ALG8,HS3ST3B1,SBDS,UPB1,GRAMD2B,WDR41,ARSB,ALOX5AP,RSU1,ZNF205,PDLIM4,EPAS1,SUGT1,PDE2A,ACAT1,VOPP1,DDB2,MCTP2,LRRC1,FCER1G,RANBP10,MKKS,IMMP1L,RGMB,GMFG,TMIE,QPCT,RAB27A,SESTD1,UNC5A,PADI2,ZWINT,RASD2,MED17,NDUFA10,KLRD1,AP1M2,PPM1J,SCP2,HSPB11,PXYLP1,SGMS1,OAT,ZNF180,NYNRIN,COA6,SLC20A1,TMEM243,RUNDC3B,PDK1,ARHGAP29,TGFBR3,EPHX4,DROSHA,MRPS5,ANKH,ZNF652,DTD1,SIKE1,PLD4,KIFBP,TSPAN14,ADAT2,TBC1D5,GPSM2,ST8SIA1,FAM78B,EMB,NAP1L4,ACTN2,AMIGO2,TENT5C
GSE13522_WT_VS_IFNG_KO_SKING_T_CRUZI_Y_STRAIN_INF_DN	AUD	-0.00231451	0.00262121	0.37724	83	0.109195	brain	TWAS	c7	0.37724	1	LENG1,MAP6D1,CNIH3,CDC42BPA,ENTPD6,CC2D1B,SRPRA,LIMS1,CBX7,XPNPEP3,ADARB2,CD5,GLYCTK,ENTPD5,SYT17,MIA2,TMX4,EML1,CYB5D2,ZFP14,ACBD7,KIF14,HMG20A,MBTPS1,TNFRSF1A,TMEM170B,SGTB,NRF1,SEPTIN2,CAMTA1,HIF1AN,DDX51,BBOX1,KDM4B,GGCX,ALS2CL,PRKD3,ASB2,TMC6,OXSM,ARHGAP25,ACSS2,ORAI2,CACNB3,PSME1,TSSK4,SRP19,GOSR1,CRLF3,GRPEL2,ADCY2,PLCXD2,FCER1A,DENND2B,GPR12,VPS33B,SORCS1,CDYL2,NDRG3
GSE13522_WT_VS_IFNG_KO_SKING_T_CRUZI_Y_STRAIN_INF_UP	AUD	0.000659579	0.000939571	0.48268	85	0.624859	brain	TWAS	c7	0.48268	1	KNDC1,SYCE1,CFI,HEBP2,GASK1B,CRYM,ZIC4,MYO15A,ABCA5,ARL10,FGFR4,GALR1,SULT1C2,KIRREL3,UPP1,LIPH,UBE2Q2,AGMAT,CFAP100,PODXL2,RPH3A,SDSL,GGT5,DNAAF10,CRIPT,UGGT2,SUGT1,A1BG,ZSWIM2,NOTCH4,IP6K3,MAT2B,TAFA4,TMEM125,CCN5,COL6A1,RANBP10,FIBIN,MGAT3,PRTG,CPB2,LRRC63,HPCAL4,CLEC4E,SOHLH2,PKDREJ,CCDC7,FBLN2,CCDC136,BCL2L10,DENND6B,ADAMTS16,PRKRIP1,ROBO1,RETREG1,TDRD12,MS4A7,RGS17,RBP1,PNPLA1
GSE13522_WT_VS_IFNG_KO_SKIN_DN	AUD	0.000201089	0.000933687	0.829479	82	0.895628	brain	TWAS	c7	0.829479	1	MADCAM1,FGF22,PRPF6,OPRL1,POU5F1,SPON2,MGP,RERG,CNGA1,TRIM7,DOP1B,FEZ2,SULT1C2,SH3RF3,GNA11,PPP1R37,ACSM1,FDXACB1,HTRA1,CPXM2,HAS1,DEGS2,CTNS,SHISA6,HS3ST3B1,CTXN3,RBM43,ETNK2,VAMP1,C1RL,DISP2,FBXO3,UCP2,ANKRD33,FUT1,KCTD18,HOMEZ,TSSK4,MGAT3,NPHP3,CBL,ZYG11B,MAP4K4,SLC7A14,MFSD1,EFR3B,ARHGAP26,STOX1,SOSTDC1,ANKRD2,ERO1B
GSE13522_WT_VS_IFNG_KO_SKIN_UP	AUD	-0.000124076	0.000935903	0.894531	75	0.232414	brain	TWAS	c7	0.894531	1	TNNI3,EPHA1,DRD5,MTFP1,RERG,ART3,HPS3,RNF150,VWA2,HCN3,ARL16,TMEM17,CYP26B1,DSCAM,FSTL5,SULT4A1,PARVB,PRR5,EBF4,ADAM33,L1TD1,GLDN,STEAP2,ITIH4,KIDINS220,TBCEL,CNTN2,DMBT1,GPR137C,UGGT2,NEK5,VAMP1,KCNK4,SEC31B,TIE1,CRYBA4,GPR27,LRRC56,TMC6,CNTN3,CLEC1A,TAL1,KCNK1,RSPH6A,DNAJC5G,ROBO1,SLC20A1,C22orf39,CHRNA5,SHISA6,BAIAP3
GSE13547_2H_VS_12_H_ANTI_IGM_STIM_BCELL_UP	AUD	-0.00172662	0.00221909	0.436526	135	0.492462	brain	TWAS	c7	0.436526	1	SYCE1,HELZ2,TCF19,CFB,HMGB2,BDH2,CENPE,SPCS3,DCLK2,PTPN13,CD38,TACC3,CLGN,RYK,GRM8,CCDC136,IFIT1,CCNA2,PLOD2,PLSCR1,DOCK7,ANLN,CHST12,EPHX1,BUB1B,EHD4,KIF15,PPIC,ARHGAP11A,GXYLT1,STRC,NAB1,EPCAM,SRXN1,STX7,SHCBP1,ALCAM,ATP5IF1,PHACTR4,IFI44,KIF14,CD36,CDCA8,CCNF,NEB,IFIH1,TACC2,CDCA3,INCENP,TRIM59,XAF1,KNTC1,NKIRAS1,DRAM1,CDC20,MLKL,SGO2,CASP8,EIF4E3,LCLAT1,IFITM3,EIF2AK2,DGKG,RTP4,BIRC5,CMKLR1,GFPT1,STMN1,MX2,CADPS,FGL2,CCDC146,CCNYL1,PLK2,SERPINI1,NDFIP2,ANK3,CDK1,MNT,CASP1,IFI16,NCAPG2,RAD54L,GAD1,MICAL2,PHACTR2,ISG20,PRC1,WLS,TFDP2,CHST2,MIS18BP1,GPSM2,PTTG1,OPTN,NUF2,TNFSF4
GSE13547_2H_VS_12_H_ANTI_IGM_STIM_ZFX_KO_BCELL_DN	AUD	-0.000296283	0.000677468	0.661865	128		brain	TWAS	c7	0.661865	1	TUBGCP2,VIM,PAICS,HOPX,PLAC8,CENPE,TMBIM4,SDAD1,MRPL1,DCK,MRPL20,TBC1D19,TACC3,GINS1,ACAA2,ITGAX,MRPL18,GALNT3,BANF1,DPY19L1,PRELID1,CENPS,ANXA2,SAE1,BBC3,TEX9,DDX1,KIF15,ITGB3,ATP8B4,ARHGAP11A,HMGN2,DNAJC15,GLRX,ERAP1,RPF2,EMB,ITGA1,RPL14,NRM,SERPINB9,EXO1,BRIP1,ADSS2,RNPC3,GGT1,PHLDA1,MAGI3,CCDC18,CDCA3,TPI1,EXPH5,SEH1L,MRPL48,TUBG1,SGO2,GTSF1,FMC1,RPS25,KLF11,GPNMB,BIRC5,RARS1,MT2A,MT1A,LRWD1,KLRK1,RRM1,NEK2,PTPN12,SPAG5,ATAD5,CENPH,SLC43A3,LGALS3,CEP89,MAP3K8,NCAPG2,CCDC50,HELLS,COX10,ARHGAP19,KMT5A,SATB1,IL1RL1,IL18R1,WDR36,SNX5,GMPS,CEP83
GSE13547_2H_VS_12_H_ANTI_IGM_STIM_ZFX_KO_BCELL_UP	AUD	-0.000708725	0.00261645	0.786489	96	0.46683	brain	TWAS	c7	0.786489	1	PRAP1,HLA-G,MDC1,SMIM14,GUCY1A1,RNF215,PTPN13,CD38,TEC,OCIAD2,AS3MT,RPL17,CD63,SUOX,YPEL3,STX4,APBB1IP,FAM120B,LGALSL,EIF4B,IKZF3,ORMDL3,DDX60,PLOD2,CHD9,RBL2,C1QC,NIPAL3,RPL37A,GSK3B,BAZ2B,IFIH1,CCPG1,NEDD4,DDX17,EP300,ZFYVE27,PLEKHA1,ITPR2,CD55,LATS2,ZDHHC20,LONP2,SEC23A,TSGA10,THEMIS2,GIMAP1,NEDD9,CCNG1,CHD3,AGL,ASXL2,SLC4A1AP,RGS2,LCLAT1,NCK1,TRIM5,ST6GALNAC3,FRY,N4BP2L1,PPM1B,LRRC8C,MX2,GLCCI1,DAPK2,SECISBP2L,VAV3,SERPINI1,AKIRIN2,CASP1,ESYT2,ING1,PRR5L,FYN,PHYH,ULK2,PHACTR2,TBC1D5,CCND2,MBLAC2,ADPRM,GNPTG,METTL4,TNFSF4
GSE13547_CTRL_VS_ANTI_IGM_STIM_BCELL_12H_DN	AUD	0.000289411	0.000662283	0.662119	155		brain	TWAS	c7	0.662119	1	MTG1,HLA-A,NRM,HOPX,KLHL6,HSD17B11,FAM162A,IL15,CLYBL,C18orf32,ACAA2,HDDC2,BOLA2,CD2BP2,EI24,NSMCE1,SGF29,TUFM,RNASEH2C,CTSW,KLRG1,POLI,AUP1,CMAHP,CMSS1,CPM,ADAMTS17,SPG7,RPL13,ANO10,NOP10,NT5E,PRDX3,DNAJC15,TTC27,RCN3,HSD11B1,UTP25,RPL29,SNX1,EEF1E1,MRPL21,ACYP1,ERAP1,SMAP2,RPL14,PSMG1,ATG5,NAA25,THUMPD3,COX10,HS3ST3B1,DNAAF10,WDR75,EPAS1,ACADM,ZMAT2,IDH2,SLCO3A1,CSTF1,WASHC3,BDH1,RPL36,RRP15,FCGR2B,PRMT7,VPS4A,TESPA1,MTHFD1,SUCLG1,CBX7,CHID1,MRPL23,MRPL14,QPCT,BCCIP,UBR7,RBM17,HSPD1,NME1,VRK1,SPATA6,SSH2,CRLF3,HAX1,CHCHD5,MTLN,OTULINL,RETREG1,GTF2H5,PDLIM1,VPS26A,PRXL2A,RUVBL1,IHH,SATB1,CHORDC1,ASF1A,EMB,PARP8,CD2AP,WDR74
GSE13547_CTRL_VS_ANTI_IGM_STIM_BCELL_12H_UP	AUD	-0.000131007	0.000674348	0.845963	135		brain	TWAS	c7	0.845963	1	VIM,IFITM1,CTSD,LSP1,TSPAN32,TADA2A,PALM,H2BP2,TCF19,PLAC8,HMGB2,CPOX,CENPE,ANAPC5,TACC3,SKA1,GINS1,CKAP2,EME1,ITGAX,FKBP5,MTCH1,MCM3,CCNA2,CENPS,USP4,GNAI2,ANXA2,LRRC58,BUB1B,KIF15,ARHGAP11A,PPP2R1B,WDR76,NUPR1,EIF3C,POLE,SHCBP1,PRIM1,BRIP1,GGT1,KIF14,CDCA8,WDHD1,SLC44A2,SPC24,RNASEH2B,NCAPD2,CDCA3,INCENP,ROM1,HDLBP,BRCA1,RINL,LIG1,ECT2,SGO2,CBX5,FIGNL1,UHRF1,TIPIN,ZBTB32,BIRC5,PMM1,EIF5A2,RBM44,DEPDC1,FHL2,MT2A,MT1A,CALU,MYO5A,RRM1,BRCA2,SPAG5,REEP5,ATAD5,RFC3,HNRNPUL1,CENPH,CDK1,DUT,RAD54L,MYADM,HELLS,DNA2,SPC25,ARHGAP19,E2F6,PRC1,MIS18BP1,TUBE1,NUF2,CENPN,TOPBP1,PLEKHO1,ANP32E
GSE13547_CTRL_VS_ANTI_IGM_STIM_BCELL_2H_DN	AUD	-0.00011398	0.000485627	0.814436	151		brain	TWAS	c7	0.814436	1	GZMM,PLK5,RPS19,NDUFA3,ACP6,HLA-A,HOPX,FGF5,TMEM33,C1QTNF7,PIK3IP1,PISD,CC2D2B,BOLA2,VKORC1,ITGAX,SPAG16,ACAN,PDCD2,MYOZ3,MED6,TMEM169,BBC3,RPL13,VIPR1,CHST10,IL1RL1,IL18R1,DNAJC15,EHD3,FCGRT,TMEM132A,SSPOP,H1-2,SH2B1,MRPL32,SEMA5B,FBN2,ZNRF2,GPR180,DZIP1,MAP3K7CL,CLIP1,CHCHD2,TNFRSF25,EFNB3,HES7,RXFP3,RPS23,SYS1,CDK3,JMJD6,FCGR2B,TESPA1,VAMP4,CBX7,TMEM25,DDX18,GDF5,ADARB1,PRIMA1,OLFM5P,CAMSAP2,PKP1,TESC,IGLON5,LRWD1,TMEM52B,KLRD1,KLRK1,CACNB3,USP3,LZTS2,SLC4A1AP,COMMD9,GALNT10,CHRNA5,PTPRN2,LMBR1,MED21,BTBD6,POLR1D,CDH4,MORC1,COX10,SIDT1,MAN2A2,AGTR1,CMYA5,NMNAT3,EMB,PARP8,GPR63
GSE13547_CTRL_VS_ANTI_IGM_STIM_BCELL_2H_UP	AUD	-0.000597065	0.00090084	0.507467	128	0.588132	brain	TWAS	c7	0.507467	1	CDK6,CENPE,SF3A1,PTPN13,CD38,TEC,OCIAD2,CKAP2,SUOX,PRIM1,AIDA,INPP4B,ACSL5,MCM3,IFIT1,CCNA2,SLC23A2,DDX60,PLOD2,CENPS,CLIC4,BARD1,YEATS4,LY75,IFIH1,EPHX1,KIF15,STAT1,EIF3C,KPNA2,POLE,GEN1,TRIM25,BRIP1,KIF14,CDCA8,WDHD1,ARSB,NEB,EIF2AK2,HNRNPLL,MCM6,ADAM19,NCAPD2,CDCA3,INCENP,MTA2,ROM1,EHD4,PLXDC2,DHX58,BRCA1,STMN1,LIG1,RBBP8,ECT2,TNFRSF18,SGO2,CBX5,FIGNL1,LCLAT1,TIPIN,RRM1,TRIM5,PPIP5K2,HOOK1,CALU,MYO5A,MX1,GLCCI1,FGL2,BRCA2,ETFB,ATAD5,CENPH,ANK3,CDK1,RPA1,IFI16,NCAPG2,KIF2C,PRR5L,HELLS,SPC25,ISG20,PRC1,MIS18BP1,FKBP5,NUF2,RNF213
GSE13547_CTRL_VS_ANTI_IGM_STIM_ZFX_KO_BCELL_12H_DN	AUD	-0.000172935	0.000899379	0.847521	137	0.791428	brain	TWAS	c7	0.847521	1	RFLNB,SLC43A2,ART4,TTC3,CNGA1,APPL2,NTRK3,TTC28,SLC17A9,TOM1L2,TMEM185B,RERE,KIF1B,LDLRAP1,SNX29,TIMP2,KIZ,RAB3IP,PATJ,EPHX1,VIPR1,SELL,SYNE1,RALGPS2,ANGPTL1,KDM5B,PLEKHA1,CHST15,TRPM1,IKBKE,CD55,HSPBAP1,SLC49A4,LRIG1,MGRN1,SCML4,TECPR1,OVGP1,TDRKH,OLFML3,DZIP1,CCND2,LRRC23,HSD17B8,QSER1,AGL,LRRC1,SSBP2,DAPL1,SUN2,TDGF1,ALS2CL,SERPINC1,ST6GAL1,CEP68,CARD6,C7,SELENOP,LRP6,CREBL2,PPP1R13B,ANGEL1,EML5,SLC39A2,ACVR2A,METTL8,PDK1,RAPGEF4,TGFBR3,KAT6B,RNF32,MPPE1,TET1,MAML2,SIDT1,WLS,LDHB,ST8SIA1,KLHDC1,SLC25A27,IGF1R,ACTN2
GSE13547_CTRL_VS_ANTI_IGM_STIM_ZFX_KO_BCELL_12H_UP	AUD	6.47E-05	0.000671515	0.923288	113		brain	TWAS	c7	0.923288	1	DPYSL4,POLRMT,TNNI3,HLA-A,HOPX,BDH2,SCLT1,STBD1,PIGP,TTC3,VKORC1,MYH14,GRM8,TTC14,MEIS1,PURB,YTHDF1,FIBP,B4GALT7,CALHM6,GTF2A2,OXGR1,AVPI1,FSHB,DCLK3,ZFP69,AGER,MAPKAPK5,SDSL,SAMD3,STMP1,THEM4,ALDH4A1,PHF21B,LRRC23,CHD3,GDF9,DBNDD2,FSTL1,NEK11,ZBBX,WDR49,LRRC75A,ALLC,MARCHF5,TMEM9B,IRAG1,FAIM,GSTM2,ESF1,CCDC102A,KLRD1,KLRK1,SLC7A6OS,IRF2BP1,GPR65,OSGEP,ZFP1,DNTTIP2,CNIH4,KCNIP3,MED21,POLR1F,SH3YL1,PTTG1,MBLAC2,PARP8,SWT1,CCDC115
GSE13547_CTRL_VS_ANTI_IGM_STIM_ZFX_KO_BCELL_2H_DN	AUD	0.000179797	0.000654481	0.783534	176		brain	TWAS	c7	0.783534	1	DDX52,LILRB4,RNF130,GSTK1,PGM2,ETFDH,ADH5,MRPL1,HSD17B11,PIGP,IL15,SLC25A4,GNPDA2,C6orf89,EIF2A,PPA2,TCP1,PITRM1,BLVRA,DDX56,IFIT1,SLC23A2,GSTP1,NME7,EFCAB7,MAP4K5,SAV1,PECR,XRCC5,SPAG7,RNF168,ZNHIT6,GTPBP10,ASCC1,GRK5,WDR76,TTC27,TFAM,PPP2R3C,RAB29,SCRN3,GPR155,SGF29,EIF3C,CD55,SLC49A4,PRIM1,INTS4,NARS2,RAD18,USPL1,EXOC3,GNPTG,KCTD5,ASNSD1,EBPL,TRIM13,MRTO4,MCM6,SUGT1,HSD17B8,RING1,BRCA1,ARL4A,APIP,ATG10,KLHDC9,NDUFS2,PRMT7,LANCL1,DDX18,TNFAIP8,IFI27L1,GSTM1,GINM1,BBS2,NOP58,RNF149,GPR65,PNP,RUNDC3B,CDK7,GTF2H2,DNTTIP2,MRPL42,EIF3F,PDLIM1,CCDC91,CPSF3,E2F6,UXS1,NDUFA9,ISOC1,WDR36,CETN3,ASF1A,CD2AP,CTSS,MPHOSPH10
GSE13547_CTRL_VS_ANTI_IGM_STIM_ZFX_KO_BCELL_2H_UP	AUD	-0.000654702	0.000925311	0.479226	95	0.656337	brain	TWAS	c7	0.479226	1	LMAN2L,COX5B,PLAC8,DERA,HDAC1,AK2,HCLS1,LIMK2,EPHX1,H3-3A,TACC3,RAB5B,SUOX,PPP4C,CD2BP2,ACSL5,TRAM2,CCNA2,CCS,SFT2D2,SEPTIN7,SLC25A33,CENPS,COPE,ARHGAP11A,DNAJC9,PRDX3,PDIA3,H4C4,SLC35A5,KPNA2,POLE,NPC2,SMAP2,SSR1,TRIM25,NRM,KIF14,CDCA8,TRIP13,EHD4,RAD52,MCM6,SPC24,INCENP,EML3,TTC9C,PIGQ,CDC42,RAB5C,BRCA1,LIG1,ECT2,VPS4A,CBX5,LTF,AHSA1,RAB27A,BIRC5,PMM1,HSPD1,TRPC4AP,EDEM2,GLCCI1,KLC1,TENT4A,TPI1,CENPH,CDK1,RPA1,NCAPG2,CYBA,VPS26A,SPC25,RPN1,SEPHS1,PRC1,CD81,NUF2
GSE13547_WT_VS_ZFX_KO_BCELL_ANTI_IGM_STIM_12H_DN	AUD	-0.00023012	0.000917235	0.801904	110	0.441688	brain	TWAS	c7	0.801904	1	KISS1R,NEURL3,HLA-G,HSD17B8,UPK3B,RAB5A,YPEL3,VKORC1,PUS3,PACS1,CCS,HERPUD2,TMEM185B,KIZ,C19orf44,USE1,CRIM1,DDRGK1,VIPR1,ZNHIT6,EHD3,HID1,UNK,TDRD5,KDM5B,H1-2,ARHGEF12,ZXDC,SH2B1,ITPR2,FAM161B,CD55,HEXIM1,BCAS3,L3MBTL3,SAMD3,SCML4,ARHGEF28,F2RL2,F2RL1,DZIP1,HSDL1,NOP53,PDE2A,STARD10,D2HGDH,TMEM120B,MAT2B,ADCK2,EZH1,TMEM241,CDH1,TESPA1,HOMEZ,CBX7,VSIR,RPL4,RPTOR,OLFM5P,CARD6,C7,ACSS2,PIK3IP1,KLRC1,USP3,SFXN3,BAG5,TMEM135,SPATA6,KAT6B,ADRB2,BTBD6,RNF166,MPPE1,MAML2,CREBL2,SIDT1,ADAMTS6,MBLAC2,EMB,MAPK8IP3,LYSMD1,FPGT
GSE13547_WT_VS_ZFX_KO_BCELL_ANTI_IGM_STIM_12H_UP	AUD	0.000348316	0.000926211	0.706868	103	0.569314	brain	TWAS	c7	0.706868	1	DRGX,KISS1R,MYT1,TCAF2,SLC29A4,VWA5B2,HTRA3,HGFAC,EVC2,ENPEP,RHBDD3,SEC14L2,OSBP2,PISD,SOD3,KCNJ6,MEGF6,SYNDIG1,SCGB3A1,ASPDH,ADRB1,ADAM15,NES,EFHC1,RFX2,CLEC4G,PGPEP1,EDN3,L1TD1,GJC3,TACR2,HHAT,SSPOP,PTPRT,KCNJ9,ST3GAL5,CYP46A1,P2RX1,GAS2L2,MMP25,ARHGEF28,TCAM1P,RASA4,CCNB1IP1,WFIKKN1,GGNBP1,TMEM120B,EFNB3,HES7,DRAM1,RXFP3,RIMS4,SPHK1,SORD,DUOX1,ZDHHC22,CHGA,PRIMA1,NPHP3,LRRN4,NECTIN1,TTYH2,FBLL1,MX2,CCKBR,FAM222A,GABRA6,CHRNA5,PIWIL1,GPR63
GSE13547_WT_VS_ZFX_KO_BCELL_ANTI_IGM_STIM_2H_DN	AUD	-0.00132096	0.00207407	0.524197	125	0.510251	brain	TWAS	c7	0.524197	1	AATF,POLR2E,EGLN2,RPS19,PRPF6,NEURL3,POLR1H,MDC1,ENPEP,TMEM33,PCCA,CAMLG,BOLA2,VKORC1,POLR3E,EARS2,CLEC4G,EVI5L,CBR1,FAM120B,HERPUD2,BAMBI,DPH5,S1PR1,USE1,PVR,RPL13,VIPR1,HIGD1A,GNG5,ZNHIT6,NOP10,UTP25,PLEKHA1,KIAA1328,CD55,HEXIM1,SAMD3,MPHOSPH6,TRIM13,ARHGEF28,ICAM2,F2RL1,DZIP1,DHX34,HSD17B8,WDR74,TRMT112,CHCHD2,ADCK2,EZH1,ZBTB4,FYTTD1,SYS1,JMJD6,ZSWIM7,CUX1,IRF7,RPTOR,DDX24,CDC42EP3,SYN3,SMYD3,NFU1,PIK3IP1,KLRK1,SLC25A36,KCNK1,TAF4B,BAG5,SLC4A1AP,ZFP1,RUNDC3B,KAT6B,NDFIP1,MDN1,TMEM9B,MAML2,CREBL2,SIDT1,MBLAC2,PARP8,MESD,IL16,NDUFAF4,STXBP4
GSE13547_WT_VS_ZFX_KO_BCELL_ANTI_IGM_STIM_2H_UP	AUD	-4.67E-05	0.000665959	0.944046	133		brain	TWAS	c7	0.944046	1	VIM,DDX52,PPAT,SRP72,POLR2B,ETFDH,PLA2G12A,MRPL1,XPO1,TACC3,ACAA2,FKBP5,KCTD20,EIF2A,TCP1,GALNT3,MCM3,BANF1,HMGCS1,DPY19L1,DBI,PRELID1,SNRPD1,ANXA2,C1QBP,WDR12,SAE1,DDX1,ATP8B4,STMN1,HMGN2,DNAJC15,WDR76,PGAM1,RPF2,EMB,ITGA1,IMMT,AKAP1,NRM,SERPINB9,CHML,EXO1,BRIP1,UBA2,ZBTB32,RNMT,ADSS2,MRPS14,CNOT9,TRIP13,HSD17B12,SPC24,CDCA3,TPI1,HARS1,SEPTIN2,GTF2F1,SLC35A3,PDHX,COMMD9,RRP15,UCHL5,RPA3,FIGNL1,FMC1,CAPZA2,TIMM50,KLF11,BIRC5,THY1,DEPDC1,MRPS9,LRPPRC,RARS1,UTP20,MT2A,MT1A,KLRK1,RRM1,USP3,BLMH,ATAD5,BRI3BP,CENPH,CDC7,NUP133,DLD,NOC3L,EPRS1,COX10,NAA50,SATB1,IL1RL1,IL18R1,KLHDC4,POLR2D,GMPS,CEP83
GSE13547_WT_VS_ZFX_KO_BCELL_DN	AUD	-0.000356996	0.000907566	0.694057	121	0.889826	brain	TWAS	c7	0.694057	1	VIM,MYADM,LAIR1,LILRB4,RNF216,CCZ1,PLAC8,EMP1,DERA,GYG1,TACC3,GINS1,UFC1,ATF6,SAR1B,RYK,ANAPC13,ITGAX,PRR13,DBI,PRELID1,CLIC4,SNRPD1,RBBP8,ADPRH,COX17,KIF15,STMN1,HMGN2,RPA2,SMPDL3B,ATP5IF1,COX5A,H2BC4,SCRN3,EFHD2,GLRX,CARHSP1,PRIM1,NRM,AIF1,SERPINB9,ALCAM,MPHOSPH6,RAD18,CDCA8,ARSB,PHLDA1,TRIP13,EPAS1,PHF11,TMEM163,SPC24,TXNDC17,NLN,NDUFA12,ATP5F1C,PSMC3IP,LAMC1,LIG1,OSBPL3,RAN,FIGNL1,HAUS4,S100A9,KLF11,IFITM1,IFITM3,PMAIP1,IL12RB2,DEPDC1,KLRK1,KLRC2,YBX3,NME1,GSAP,ETFB,GTF2F2,H1-0,CENPH,CASP1,IFI16,SNF8,CCDC50,SPC25,TXNL1,UXS1,MIS18BP1,SNRPB2,SNX5,NDUFC2,CWC15
GSE13547_WT_VS_ZFX_KO_BCELL_UP	AUD	-0.00222063	0.00251466	0.377198	96	0.835874	brain	TWAS	c7	0.377198	1	CD83,RHOH,IDUA,IFNAR2,STIM2,CD38,HLCS,TEC,OCIAD2,JAK1,RAB5B,SUOX,NRP1,CACNA1G,YPEL3,INPP4B,GPAM,SLC23A2,DDX60,PLOD2,CHD9,RBL2,SNN,SNX29,ACCS,ARHGAP31,BAZ2B,IFIH1,EPHX1,DNAJC9,INPP5F,MEIS3,TBC1D17,PLEKHA1,SSPN,ITPR2,CD55,LRIG1,LATS2,RUFY4,CCNT2,ACE,NEDD9,ZBTB4,CHD3,RGS1,RGS2,RAP1GAP2,LBH,LCLAT1,S100A9,TRAPPC12,LTF,STRN,IFI27L1,TRIM5,ST6GALNAC3,CACNA1E,MX1,RHEBL1,GLCCI1,LRRFIP2,GOLGA4,DAPK2,CCDC88C,CREG2,SECISBP2L,PRR5L,FYN,RUFY2,SOSTDC1,CD200R1,TBC1D5,CCND2,PTTG1,IL6ST,RNF2,TNFSF4
GSE13738_RESTING_VS_BYSTANDER_ACTIVATED_CD4_TCELL_DN	AUD	0.00304625	0.00209689	0.146294	135	0.206992	brain	TWAS	c7	0.146294	1	ADAM8,RGS19,DUSP2,ITPRIPL1,STING1,HBEGF,SAP30,ETFDH,MGST2,UEVLD,COPS8,PKD2,DYNLL1,ANTXR2,AK2,SNAP47,C12orf75,ATP5MK,KAT2B,SMIM30,ATG2A,ATP1B1,DBI,RALB,GNA15,HEATR6,FAHD2A,ANXA2,CENPJ,NDUFA6,DYNLT2B,PIGX,LAYN,COX5A,BCAT2,PNKP,IL17RB,LPP,IRAK2,TOR3A,SC5D,WIPI1,DLST,ARHGAP21,ELOVL5,SIPA1L1,DHRS7B,UTP11,CTTNBP2NL,PTPN22,NAMPT,DPP4,HNRNPLL,RCBTB2,TTC9C,NEDD9,LDLRAD4,MTHFD1L,TNFSF12,RBBP8,ELOVL1,EIF4E2,TNFRSF18,TMEM167A,MTHFD1,SLA2,TIPIN,HDAC9,ALOX5,ADGRE5,TESC,CYFIP1,PPP1R16B,MYO5A,LRP8,RTKN2,SRP19,SNRPF,IKBIP,KIF3B,TBCE,MAST4,MRPL42,SOCS2,MAP3K8,CTSH,SEC23B,TXNL4A,SWAP70,LINC00888,PDE4B,IL12RB2,ATP1B3,PTTG1,SRPK1,HLF,PANX1,RANBP9
GSE13738_RESTING_VS_BYSTANDER_ACTIVATED_CD4_TCELL_UP	AUD	-0.000164654	0.00067219	0.806494	111		brain	TWAS	c7	0.806494	1	RUNDC3A,LRRC37A2,CCNI,VNN2,LINC00326,PAN2,ABLIM1,STK17A,COA1,ZNF564,PNRC2,TSPYL4,RAB27B,ENGASE,FAM117B,LAMTOR4,CCDC13,GABPB1-AS1,TMOD2,SELL,BCO2,CPT1C,BICC1,FAM161B,GIMAP4,KMT2C,CHMP3,SERINC5,CHML,TMIGD2,PLAC9,SCML4,TNN,TIGD7,SLC40A1,CCDC18-AS1,ZNF548,ZNF550,LMF1,EDEM3,ATM,ADAMTS6,ERBIN,CHD3,PTPRF,VWA1,ZC3HAV1,APBA2,MLXIPL,PREPL,TMEM106B,NAA16,TUG1,PIK3IP1,KLRK1,GVINP1,PXYLP1,HERC1,COA8,IRAG2,KRAS,MATN1-AS1,TRIM44,NDRG2,PTPRK,RBM26-AS1,ATXN7,SHISA2,FILIP1,PRKAA2,ARHGAP32,ZNF493,MAML2,SNRPN,AMIGO1,CAMK4,IL6ST,PARP8,TDRD6,RPRD2,NR2C2,PLCL2,IGF1R,CLIP4,ROBO3
GSE13738_RESTING_VS_TCR_ACTIVATED_CD4_TCELL_DN	AUD	0.000660749	0.000883634	0.454603	171	0.517054	brain	TWAS	c7	0.454603	1	TIMM23,MEAK7,FGGY,PRPF6,NDUFB5,SEC61G,LANCL2,STYXL1,CAMK2D,VPS8,SLC9B2,UEVLD,COPS8,ANTXR2,MSMO1,TNIP3,SPRY1,CLYBL,SUOX,ITGAX,GPRIN3,RASSF2,GM2A,SLC15A4,NME7,F5,DBI,LYRM4,STAMBP,BOLA3,GNA15,CACNA2D4,WDR12,PPP2R5A,STAG3,SLC12A6,NEDD9,HIVEP1,COX5A,PNKP,SLIT1,PGAM1,INPP1,LPP,IRAK2,SPTSSA,RAB37,EFHD2,TPM4,WIPI1,KYAT3,ZFYVE1,EIF2B2,BCAT1,B3GNTL1,METRNL,LDLRAD4,FAM210A,GTDC1,EPAS1,CCT8,DPP4,EVI5,CHP1,ITGAV,TRAK1,TXNDC17,HDLBP,FAH,GNPAT,MCTP2,HS2ST1,ZMIZ1,IRAK1BP1,CD109,FAM221A,GSDME,SLC35G2,TTN,CCDC141,BTBD3,C19orf54,VSIG10L,NDUFA7,THOC7,SCP2,DHCR24,TNFRSF11A,GRAMD1B,SS18,KCNN4,ATP5MJ,GNG5,TBCE,CPPED1,GNA12,SNRPF,MRPL42,PPP1R16B,DUSP2,GNGT2,GTF2H5,DELE1,CMTM7,TXNL4A,MTMR2,EMILIN2,ADAT2,RNF7,WSB2,COPRS,PTTG1,PARK7,RCAN2,CREB3L2,PIGX,RDX,FDX1,SEC61A2
GSE13738_RESTING_VS_TCR_ACTIVATED_CD4_TCELL_UP	AUD	-0.000766677	0.000899629	0.394095	143	0.495108	brain	TWAS	c7	0.394095	1	LRRC37A2,HCG27,GTF2H1,SETD6,SEC14L4,PIK3IP1,SLC18B1,RPS12,OCIAD1,TMEM63A,KIAA0825,ACSM5,SLC44A3,FAM13A-AS1,WDR19,MORC3,LINC00574,ZNF763,ZNF44,VCPKMT,ENGASE,SLC26A11,SUN1,ITGA6,ZNF232,FAM117B,SLC33A1,ADAM33,PATJ,GPC2,AFG3L1P,ZNF502,WDR37,BICC1,ZNF767P,GIMAP2,BTN3A3,BTN2A1,ZNF204P,KIDINS220,MDM4,ELK4,PLXNA1,FAM161B,ABCD4,KMT2C,MGAT4A,REV1,ZNF793,FAM171A1,TIGD7,MINDY1,SLC40A1,FAM118A,RCBTB2,ZFP28,ZNF550,ZNF329,NGRN,SLCO3A1,MLXIP,GCOM1,EZH1,CHD3,ARHGEF15,ZMYM1,RIOK3,USP6NL,TIGD1,TSPAN9,ZNF808,ZNF611,ZNF160,TUNAR,ASTE1,CBY1,CBX7,CCDC93,SOGA1,ALS2CL,ZNF582-DT,PRKD3,SRSF7,APBA2,ZBED5,PREPL,DBT,MAX,CCDC152,GVINP1,COA8,MATN1-AS1,POU6F1,NOL4L,SLC22A3,ATXN7,PRKAA2,NDFIP1,SH2D3A,AMIGO1,GARRE1,PARP8,XPO6,PRKAB2,IGF1R,MAP3K2
GSE13738_TCR_VS_BYSTANDER_ACTIVATED_CD4_TCELL_DN	AUD	-0.000264365	0.000913187	0.772201	127	0.60074	brain	TWAS	c7	0.772201	1	G3BP2,CYSTM1,HBEGF,SQSTM1,TRIM26,HLA-DRB1,ABHD11,MAEA,ABCC5,PDLIM5,CPOX,TLR1,WDR19,PXN,LINC02481,MEGF6,TMEM63A,GUK1,WASHC4,FAS,PLXNA4,DNAJC6,KAT2B,VPS13C,ETV7,STK10,FAM13A,BLVRA,DDX60L,RIMKLB,ITGA6,PCSK7,ATP13A1,UPP1,TENT5A,TPBG,GOLGA7B,CHDH,IL17RB,SELENOK,ARHGEF12,CASP4LP,CASP1,CCR6,AFDN,ST3GAL5,L3HYPDH,KIAA0040,ATG14,THAP7-AS1,ICAM2,F2RL1,ILF3-DT,RCBTB2,ZNF134,ZNF329,ZNF274,SLCO3A1,ACAP3,ATP6V0B,SYNE2,CCDC93,PLEKHB2,HDAC9,GLYR1,ALOX5,MARCHF8,AHSA1,ABHD13,IL15RA,CDC42EP3,BCL2,N4BP2L2,TAB2,EML4,PREPL,PCYOX1,NIPA1,APOL6,ITGB1,DLEC1,SMPD3,RTKN2,RPS6KA5,GJB6,ANK3,PPP2R2B,UBC,SERPINI1,SH2D3A,UXS1,NFKBIZ,FAR2,OPTN,IL16,PANX1,SLC26A11
GSE13738_TCR_VS_BYSTANDER_ACTIVATED_CD4_TCELL_UP	AUD	1.81E-05	0.00066165	0.978129	180		brain	TWAS	c7	0.978129	1	EFL1,LASP1,FGGY,PRPF6,TCEA2,NOA1,SPON2,GRK4,VPS8,SLC9B2,MGST2,ATP8A1,DYNLL1,DENR,MOB1B,CCKAR,CD38,VNN2,PDGFA,PALLD,NT5C2,GSTO2,TNIP3,SPRY1,SUOX,HSD17B6,CREB3L4,PAQR6,FASN,B3GNTL1,SLC15A4,ILDR2,MPZL1,NME7,SELL,YWHAQ,C2orf76,LINC01588,STAMBP,CACNA2D4,NTRK1,PPP2R5A,BATF3,PTPN14,DNAH14,STAG3,ACSL3,SLC12A6,FDX1,DIXDC1,ASCC1,PTGFRN,PI4K2A,COX15,NEMP2,NAB1,HIBADH,CD200,PDE7B,KYAT3,ARHGEF7,RHOBTB3,ATP8B3,TRIM25,SERPINB1,IFT27,STMP1,FAM210A,AP2B1,MRPS15,CNIH1,HMG20A,CHSY1,SPTBN1,PMS1,ACADM,MOK,DLEU1,RNASEH2B,RPAP2,VAMP1,TRAK1,TXNDC17,ELP5,NR5A2,LANCL2,CASP9,MCTP2,SEC31B,SSBP2,PPA1,SLC35G2,METTL13,CTTN,CENPV,YES1,RAB27A,RUBCNL,MAPRE2,ZSCAN30,BTBD3,AIF1,OSBP2,ZFYVE1,DUS2,NFATC3,PXYLP1,VWA5A,SPA17,TMEM135,DHCR24,CPPED1,GNA12,NDFIP2,KCNK5,GRK3,COX10,ADAT2,MCCC2,RPRD2,NBAS
GSE13762_CTRL_VS_125_VITAMIND_DAY12_DC_DN	AUD	2.79E-05	0.000564687	0.960632	100		brain	TWAS	c7	0.960632	1	SPINK2,ENPEP,PLOD1,HSD17B13,SPATA20,AIDA,CFAP36,NOTUM,FRK,THBS1,RPUSD2,KIF15,ADCY10,KIFAP3,CYP1A1,PATL2,GTPBP4,SYT14,HFE,EXO1,TRPV1,AP2B1,GNL2,CTXN3,PHLDA1,RAP1A,NEB,NAMPT,THSD1,SPIRE1,CEP192,POLR2M,PKD2L1,POLL,SDC4,NEK7,MUCL1,KIF13A,S100A9,S100A13,PTGDR,ALDH9A1,COQ8B,LY6G5B,LRRC8C,BTBD10,HDAC10,PLCD1,B3GNT9,FAM222B,EFCAB5,GOLIM4,NUP133,GABRB2,PFN4,LMBR1,PPFIBP1,ONECUT2,CCDC92,PTN,GLB1L3,TOPBP1,ENDOD1
GSE13762_CTRL_VS_125_VITAMIND_DAY12_DC_UP	AUD	0.000127109	0.000671717	0.849912	133		brain	TWAS	c7	0.849912	1	ABCA7,LILRB4,CENPE,LDB2,P2RX7,TRIML2,VNN1,AHRR,SULT1B1,ATF6,SCN7A,PPIA,KIF20B,CHRNA4,GSPT1,FAM168A,XRRA1,MIS12,CENPJ,GREM1,ZSCAN29,THUMPD3,EMC3,NOL10,DTX3,SLC38A2,PHACTR4,ALG8,GAS2L2,DNALI1,NEB,CCDC122,HNRNPLL,GPR55,PCDHB13,MDFIC,ZIK1,KCNK4,CEP192,NELL1,KRT80,HECTD2,FAM83E,FUT1,SLC35A3,HCRTR2,RAD50,TMEM237,CFC1,VIT,COQ8B,SHISA4,FZD9,BRCA2,STARD13,LRP2,CFB,BID,GNG5,ATAD5,TPK1,APAF1,NF1,POLK,CRADD,STOX1,CD200R1,UXS1,UTP6,ADAMTS6,SPEF2,NOP56,GLB1L3,STXBP6,GPR83
GSE13762_CTRL_VS_125_VITAMIND_DAY5_DC_DN	AUD	-0.000774547	0.00224334	0.729895	101	0.678323	brain	TWAS	c7	0.729895	1	MIER2,ODF3L2,UPK3B,MMD2,RERG,WDR17,PRDM16,ITPKB,NACA,PDK2,QPRT,ADRB1,S100A16,DCST2,CDC42EP2,USE1,GTPBP3,SULT1C2,GFRA4,POMGNT2,CD52,IGDCC4,AMZ2,BCR,MESP1,NGRN,DDX59,CD36,CAPN9,MLYCD,DISP2,GRM4,PLAAT3,THAP3,FGF11,BDH1,SPHK2,TMEM53,TMEM69,ITGA5,PHLDB1,NHLRC1,PTPN18,ARHGEF4,GLP2R,RARRES1,KLHL23,WSCD2,STIM1,ST7L,KCNK1,IL1A,TIMM10,DLEU2,MARCHF11,VSIG8,SNTN,GNS,POLR1D,PANX1,RGR
GSE13762_CTRL_VS_125_VITAMIND_DAY5_DC_UP	AUD	-6.92E-05	0.000679031	0.918784	112		brain	TWAS	c7	0.918784	1	JAKMIP3,HOMER2,TRIM72,SPARCL1,FAT1,RAVER2,RPS26,C2CD4A,CDIPT,TBX6,MYBPC2,ETV3L,HAPLN3,PPIH,TBX19,RIMKLB,RNF123,INSM1,FSTL5,KLHL1,LOXHD1,CDH23,BEST1,TMCC2,HTRA1,KCNJ10,AMH,OXTR,PRRT3,NGRN,CRTC3,SV2B,TNFAIP6,ARVCF,MEGF10,DDAH2,NOTCH4,B3GALT4,EFHD1,GXYLT2,CACNA1I,DEAF1,TOLLIP,PRIMA1,GSTM2,GPR75,TTC38,ADAMTS16,RASA4,TPPP3,RFX8,PPARGC1B,CDX1,MERTK,KCNK2,CD177,SAMD5,EDNRB,PARVA,SNX11,SHISA2,SOSTDC1,ADRA1D,CACNA1H,TPSB2,ADGRF2,CYP24A1,ZBTB7C
GSE13887_ACT_CD4_VS_NO_TREATED_CD4_TCELL_DN	AUD	-0.000288668	0.00244361	0.905963	88	0.596481	brain	TWAS	c7	0.905963	1	GRID2IP,NPY2R,SPARCL1,CCKAR,TIFA,SFXN2,RDH5,ETV3L,NMBR,HIPK4,SLC39A9,DRC3,CLEC12A,RNF123,RTL6,LEFTY1,DEF8,CACNG5,KIRREL3,SEC16B,TOR3A,PMM2,WFDC3,SSTR1,MYLK4,PRKAB1,TPPP,UPP2,SKOR1,EFHD1,ARFGEF2,DUOX2,SEMA6D,NGB,CAPN11,CLDN18,CNTN3,GSTM2,FBLL1,GARIN1B,BCL2L10,ADAMTS16,FAIM2,KLK14,TGFBR3,SLC1A3,BARX2,MYOF,POPDC3,HEBP1,CRTC3,CADM2,GTF3C1,MAB21L3,GPR180,CDHR1
GSE13887_ACT_CD4_VS_NO_TREATED_CD4_TCELL_UP	AUD	0.000163577	0.000677304	0.809158	89		brain	TWAS	c7	0.809158	1	SCRG1,FRAS1,ANXA3,HIPK4,MYO15A,KCNH5,TMEM45A,SLC5A7,ZFR2,PLIN5,RTL6,LEFTY1,PUS7L,UBE2Q2,TDRD5,ATP6V0E2,CDH26,PSMA2,BMP8A,KCNJ9,MMP25,AQP1,CYFIP2,LTBR,SLC27A5,PRRC2A,APOB,LRRC43,TMEM125,CPNE4,BDKRB2,MGAT3,UNC5B,MUC6,CHGA,PKP1,SLC30A10,TRDN,BCL2L10,ADAMTS16,CLEC7A,RAB38,FBXL22,RHOBTB1,NAV2,SPATA7,RBBP8NL,MS4A7,PBLD,POPDC3,HEBP1,SLC22A18,PNPLA1,GALNT15,SAA4
GSE13887_HEALTHY_VS_LUPUS_RESTING_CD4_TCELL_DN	AUD	-4.55E-05	0.000563243	0.935559	80		brain	TWAS	c7	0.935559	1	DOC2B,FGGY,HOOK1,TCAF1,CCZ1,AGA,NEK1,BTRC,CFAP58,CENPC,GABRA2,RALBP1,TMA7,NCKIPSD,ODF2L,PDIK1L,RPL29,RAB8B,SNX1,MFSD6,NAA25,RUFY4,GNL2,RFX5,BIVM,PCDHB2,NUSAP1,PGBD1,ANKS1A,FLRT2,CEP192,CCNG1,PKD2L1,GDI2,MMD,NUDT21,DENND6B,PLCD1,VSIG10L,SEMA3E,IL1A,GOLIM4,USP1,CNTNAP4,CLMN,CTSH,ARHGAP32,RCVRN,VPS45
GSE13887_HEALTHY_VS_LUPUS_RESTING_CD4_TCELL_UP	AUD	0.000167329	0.000925707	0.856558	79	0.0642323	brain	TWAS	c7	0.856558	1	LRRC27,LILRB3,OLIG2,RNF215,TUBB4A,CENPC,CHAD,QPRT,ARL16,GM2A,MPHOSPH10,SFXN5,MON1A,PARP3,RPRD1B,TMEM45A,ENO3,UBXN11,CD5,TPM1,SNX1,CPNE8,MRGPRF,DDO,SLC2A10,MGRN1,EML1,AQP11,MAP3K9,TPO,ANKS1A,PNPLA1,PSPH,KRT5,ITGA5,CAPZB,BDKRB2,TMIE,FAM170A,COQ8B,PADI4,MMD,MB,POM121L2,S100A16,SOSTDC1,NAPB,MARCKS,ADGRF5,ADGRF2,CDYL2,FECH,TSHZ2
GSE13887_RESTING_VS_ACT_CD4_TCELL_DN	AUD	5.82E-05	0.000682981	0.932144	94		brain	TWAS	c7	0.932144	1	LILRB3,FGGY,SRP72,PRKAB1,SPPL3,HLCS,BTRC,CFAP58,GLRX,RDH5,DTX3,CCS,GHR,HMGCS1,ALG6,MAP2K6,SUN1,ALG12,DENND6B,LIMS1,WDR12,TEX9,KLHL26,CD5,PARP3,RPL29,CPNE8,FAM163A,NUB1,BPHL,HSPA13,ITGB8,ABHD2,MAN2A2,C1D,PCDHB9,POGLUT3,SEH1L,NIPSNAP2,CAPZB,NEXN,GGCX,C16orf89,IRF7,NUP42,NSA2,GPRIN1,PADI4,HINFP,KBTBD7,IRF5,MAPK6,VSIG10L,PLEK2,MCOLN3,CORO6,METTL21A,CBFA2T2,ARHGAP29,TERF2IP,SLC26A4,TSPAN2,FLVCR2,NEPRO,IL1RL1,IFT140,IGSF10
GSE13887_RESTING_VS_ACT_CD4_TCELL_UP	AUD	0.000292764	0.000945685	0.756881	60	0.150393	brain	TWAS	c7	0.756881	1	POLR1A,NPY2R,SEC14L4,SOD3,FAM149A,DDR2,SLC39A9,RTL6,RAPGEF5,CFAP70,ADARB2,SLC45A3,NFYC,PIGT,DNTTIP1,DNASE1,AQP1,CYFIP2,COLGALT2,PRRC2A,RSPO1,ITIH2,TAF3,CAVIN1,GJB5,CD109,C2CD6,KDM4B,CEP250,LRRC2,GATAD2B,ATP8B2,IL1A,FTO,PIK3C3,MICAL2,STOX1,MRPS35,HEBP1,RCVRN,GTF3C1
GSE13887_RESTING_VS_NO_TREATED_CD4_TCELL_DN	AUD	-0.000199794	0.000948298	0.833132	82	0.209207	brain	TWAS	c7	0.833132	1	CTSD,GEMIN4,SMYD4,FGGY,TCAF1,PRKG2,SLC4A4,CD38,CBR4,FAS,RALBP1,TMEM14A,KPNA6,CDKL1,RAB27B,TMA7,TEX9,TBC1D7,RPL29,ITGB8,RNF25,C1D,ETFA,S100A10,SERPINE2,BIVM,SNTG2,GRIK2,CCDC18,ZMAT2,RPS18,NPR3,SERINC3,RGS18,HMBS,OPN3,ATL2,CD320,DENND6B,TPM1,TERF2IP,CCDC81,CRYZL2P,MED21,FLVCR2,PEX3,NAPB,ECI2,ADGRF2,SRBD1,GAS2
GSE13887_RESTING_VS_NO_TREATED_CD4_TCELL_UP	AUD	-0.000138688	0.00094325	0.883106	72	0.714256	brain	TWAS	c7	0.883106	1	DPYSL4,PLXNA2,GABRD,VNN3P,SLC25A41,KCNIP2,SFXN2,ZFP2,CLEC11A,SIGLEC5,SLC44A3,SLC5A7,POMGNT2,PRR18,ADAMTS7,ADAMTS20,ADARB2,MTFMT,TRPM1,BMP8A,KCNJ9,FFAR1,ZFP14,OLFM2,SPATA17,DUOX2,GGCX,FBXO27,CEP250,LRRC2,APLNR,SESTD1,NUDT12,CNTN3,ACTR2,CMKLR1,SLC5A8,KCNC2,CCM2L,GRPEL2,ADCY2,PRODH,PFN4,CBX1,SEC16B,PBLD,CCT6B,ASPG
GSE13946_CTRL_VS_DSS_COLITIS_GD_TCELL_FROM_COLON_DN	AUD	0.00205177	0.00205049	0.317008	143	0.738791	brain	TWAS	c7	0.317008	1	KCNMB3,TLR1,N4BP2,MGST2,USP53,P2RX4,TTC3,CNGA1,NIPAL1,HLTF,APPL2,TAF1A,INPP4B,RALBP1,TULP4,MAS1,IFIT1,DDX60,HMGCS1,LDLRAP1,DSE,TIMP2,RNF213,FILIP1L,ICE2,METTL8,ITGA6,PDK1,RAPGEF4,RAB3IP,BAZ2B,HOOK1,PATJ,EPHX1,SELL,PPP2R1B,UTP25,STAT1,RALGPS2,ANGPTL1,PLEKHA1,CHST15,GBP4,CD55,HSPBAP1,SLC49A4,ELOVL5,PNN,CEP97,SCML4,SESN1,GGT1,SCAPER,TDRKH,MAGI3,DZIP1,IFT80,TAF8,QSER1,PLXDC2,CASD1,DHX58,RAD50,SSBP2,DAPL1,SLC28A2,LCLAT1,TDGF1,EIF2AK2,ST6GAL1,TASOR2,TOP2B,CEP68,IPCEF1,ADCY6,BRCA2,CRLF3,TNIK,CSRP2,FAM3C,PDLIM1,TET1,SLFN5,CCDC91,E2F6,PLEKHO1,SEMA4B,TFDP2,TSPAN32,ISOC1,ST8SIA1,IL6ST,ANKRD55,KLHDC1,ACTN1,SCMH1,CD2AP,MTR
GSE13946_CTRL_VS_DSS_COLITIS_GD_TCELL_FROM_COLON_UP	AUD	-2.75E-05	0.000487526	0.955027	127		brain	TWAS	c7	0.955027	1	KLRC2,YBX3,EMP1,MYADM,LAIR1,HOPX,PTPN13,CD38,RUNX2,IFNGR1,PERP,FCGR2B,ATF6,ITGAX,COBLL1,GALNT3,BLVRA,PLSCR1,PRKAR2A,GNA15,CYRIA,ABHD5,ATP2B4,H1-2,H2BC4,SCRN3,GBP3,CARHSP1,HACD2,ATG5,CRYBG1,SERPINB9,ALCAM,THEMIS2,SMPDL3B,MPHOSPH6,PHLDA1,ELOB,CHSY1,PAWR,PHF11,BTF3,F2R,ASRGL1,COX8A,STARD10,AIF1,GPANK1,CUTA,TXNDC17,CHCHD2,ECH1,SYS1,RGS1,RGS2,S100A9,S100A8,S100A13,SLC4A7,FAM107B,PMAIP1,ZWINT,ITGB1,MYO1F,FGL2,GSAP,LRRFIP2,PPM1J,OAT,REEP3,SLC4A1AP,REEP5,CPD,HTATIP2,GTF2F2,MICAL1,NUDT4,CASP1,KCNIP3,ARHGAP26,SRGN,IL12RB2,CST3,IL18R1,PTTG1,SNX5,ARHGAP18
GSE14000_4H_VS_16H_LPS_DC_DN	AUD	0.000218326	0.000665257	0.742774	140		brain	TWAS	c7	0.742774	1	MTG1,PHLPP2,MRPL45,POLRMT,PTCD1,STAG3,LDHC,ZDHHC13,FLT3,RUFY3,GRSF1,MOB1B,ANXA3,PAQR3,COMMD2,SNAP47,NELFA,HSD17B7,RSAD1,CCDC137,HEXD,PKNOX1,B4GALT7,PEF1,BSDC1,MPV17L2,RALGAPA2,MOB1A,H2BC4,BTN3A2,BTN3A1,NIT2,NPIPA1,EPDR1,FLVCR1,ADTRP,DNAJC9,ZNF33B,RPA2,SNUPN,GLT8D1,ZSCAN16,LIN52,NUB1,SMAP2,AP3S2,FERMT2,ATG14,SCAMP1-AS1,LHFPL2,JPT2,RNPS1,GTDC1,SETDB2,RNASEH2B,SERF1A,ANKRA2,ZBED10P,REPIN1,CCDC77,NUP50-DT,SUGT1,DIPK1A,CIAO3,TRMT112,C2CD3,ANO7L1,RETREG3,CTC1,CBX1,LRRC47,LRRC1,FSTL1,TRAF5,MKRN2,PIGC,POT1,BUB3,DEPP1,ZNF22,IFITM2,MOAP1,KAT6B,N4BP2L1,MRPL44,NCOA6,C12orf76,SLC25A36,PXYLP1,SS18,TMEM199,FAM222B,ABHD15,LYST,SERPING1,NAXD,TEDC1,ROCK2,USP48,NFATC2IP,SCO1,YARS2,POLR2D,TMCC3,DHX16
GSE14000_4H_VS_16H_LPS_DC_TRANSLATED_RNA_DN	AUD	-0.000249259	0.000662084	0.706563	175		brain	TWAS	c7	0.706563	1	WHAMM,ARHGAP45,ZNF77,PTCD1,RELL1,SLC9B2,TBC1D4,SYNPO2,USP53,FLT3,CASP6,SETD6,RUFY3,GRSF1,SUPT3H,COMMD2,CRACD,NELFA,MAPK8,TWSG1,VAPA,NAP1L5,ARHGEF18,FBXL20,CASC3,MRPL49,ATG16L1,INSM1,RALGAPA2,RAB3IP,EPDR1,SFRP4,LY75,AVEN,SIK2,FDXACB1,ADTRP,DNAJC9,HEMK1,GLT8D1,H2BC5,H4C8,GCSAM,PSTK,RAC1,CYB5A,ZFYVE1,PNMA1,LIN52,FAN1,NUB1,CLUAP1,ITFG1,EEF1AKMT3,SLC22A23,C12orf76,NAA25,SEMA3C,REPIN1,FAM118A,PRKRIP1,PEDS1,RPL23AP7,ADAM19,DIPK1A,WDR55,TTC5,SNHG1,RPUSD2,EPB41L4A,CASP9,CDC16,EZH1,ENTPD7,ERLIN1,POLR2A,CTC1,MYH10,RAP2B,LRRC47,LRRC1,RAD50,KIF3A,FSTL1,MKRN2,POT1,DEPP1,ZNF22,RIC8A,JPT2,C19orf54,KAT6B,N4BP2L1,CEP68,OGFOD1,IPCEF1,RHEBL1,TRAF5,PXYLP1,FAM222B,TFB2M,ZFP1,KIF2A,LXN,SMYD4,MUTYH,SNX11,ZNF43,DDX11,PRC1,VPS33B,BDP1,MIS18BP1,SKP2,NAP1L4,TMCC3
GSE14000_4H_VS_16H_LPS_DC_TRANSLATED_RNA_UP	AUD	-0.000287737	0.000884782	0.745024	142	0.82794	brain	TWAS	c7	0.745024	1	BLVRB,EXOSC5,RPS9,COP1,IL17RA,TMEM121B,MGST2,SPCS3,ATP8A1,TTC3,TAPT1,NCOA7,GASK1B,ESYT1,NEMP1,NRP1,QPRT,CLEC4G,YIF1B,GMFG,ATP1B1,BLZF1,SNX29,TIMMDC1,PARVG,DNPH1,VPS9D1,ZNF501,ATP13A3,PCYT1A,UBA52,PEAK1,ZNF106,ATF5,PYROXD2,PLEKHO2,ABL2,CYB5R1,CLN3,ALDH6A1,ABAT,HACD2,ITGB5,SKAP2,GCLC,SLC38A6,FXYD5,GSTT1,ABHD2,GRAMD2B,HOMER1,GLIPR1,C1orf162,EPAS1,PRKD3,CDC42EP3,CYP1B1,GALM,ACE,TRAF3,ATM,NLN,PLXDC2,P2RY6,ASPHD2,LAMC1,AGL,HADHB,NXN,SYNE3,ZC3HAV1,CBX7,TPMT,NDUFAF2,PTX3,NAGA,GPD1L,F13A1,AAK1,CYFIP1,PKIB,RIN3,S100A4,RNASE6,SCARB1,LRMDA,CTNND1,DTX4,MKNK1,ARHGAP26,NFKBIZ,CMTM3,TSPAN32,EMB,ACTN1,LINC00960,MGMT,ABCC4
GSE14000_4H_VS_16H_LPS_DC_UP	AUD	0.000170219	0.00090473	0.850764	133	0.637323	brain	TWAS	c7	0.850764	1	CDC42EP5,PTPRH,COP1,IL17RA,RNF130,CLDN4,PCGF3,HTT,MGST2,SPCS3,SLC46A3,AP1B1,TMEM33,RPS12,NCOA7,CENPW,RAB5A,GASK1B,ESYT1,NEMP1,NRP1,QPRT,LRRC4,BLVRB,ATP1B1,ZNF426,CIITA,SNX29,LSMEM2,ABHD14B,SLC27A1,LIMS1,PARVG,PARP4,DNPH1,VPS9D1,MPC1,RPS11,KLK14,ABL2,SRXN1,METTL22,PARP14,SKAP2,DCLRE1C,GSTT1,HOMER1,GLIPR1,EPAS1,RPS13,GALM,MORN2,GGCT,GARS1,ASRGL1,SV2B,ATM,ATF6B,CUTA,SEPTIN9,PEPD,P2RY6,VPS37B,ASPHD2,ZC3HAV1,NDUFB2,CALML4,TBC1D5,SDHC,SYNE3,MKKS,TPMT,ATP13A3,AHCY,SAMHD1,PLEKHB2,LMAN1,GALNT1,TECR,CBL,CD33,F13A1,ACTR2,AAK1,CYFIP1,IQSEC1,SCP2,NDUFB1,RIN3,CRYL1,LTB4R,RPL23A,DIP2B,DAP,S100A4,LRMDA,DTX4,UQCRH,MKNK1,ATP5MC1,REV3L,NDUFV1,AMPD2,ATP5PB,TSPAN32,EMB,ACTN1,ATP5PD
GSE14000_TRANSLATED_RNA_VS_MRNA_16H_LPS_DC_DN	AUD	0.000111723	0.000658101	0.865194	155		brain	TWAS	c7	0.865194	1	PRR4,RPS17,HOMER2,RPS9,SDCBP2-AS1,ZNF273,GTF2IRD2,SSU72,RPS12,RBMS2,ARHGEF25,TMEM219,YPEL3,AIDA,EI24,SERP1,WTAP,SVBP,MIEN1,PPDPF,UBE2F,PTP4A2,WAC-AS1,RWDD1,LYRM4,TMA7,ARIH2,RALGAPA2,BOLA3,POLE4,C7orf50,RPL37A,NAT16,GABPB1-IT1,LSM4,UBA52,KATNBL1,ANAPC16,TRIM69,CD37,RPS11,HMGN4,DTD2,FAM220A,ZDHHC4,LINC00662,C19orf12,COX20,HMGN1,CSNK1G2,PLEKHJ1,TAX1BP3,STMP1,RPS2,ORMDL1,RHOQ,CYB561,ORAI2,RPL13P5,NUDT3,PID1,ICMT,CAMTA1,DUSP3,LSM12,CRNDE,RPL36,SNHG16,SPATC1L,SMUG1,CHURC1,BOD1,JOSD1,MZT1,ZSWIM7,TMIE,RPLP2,MRPL14,PTEN,STARD3NL,SMDT1,LRRC3B,ITGA2,MMD,SEPTIN7P2,PIGH,VTI1B,PRAM1,ANKRD40,HDHD5,FAM222A,CMPK1,ZFYVE21,NUDT14,COMMD7,GUK1,TP53TG1,SERF1A,SMIM8,UBXN2A,SNF8,RAB3C,TXNL4A,GTF3A,RFFL,GTF2H3,WSB2,DPH3,POLR2D,SVIP
GSE14000_TRANSLATED_RNA_VS_MRNA_16H_LPS_DC_UP	AUD	-0.00315166	0.00203004	0.120541	122	0.203121	brain	TWAS	c7	0.120541	1	BMS1P1,TIMM23B,AP1G1,GEMIN4,CYP2B7P,PSG4,INTS4P1,LINC00174,FGFRL1,RNF175,RNLS,RAVER2,SLC41A3,WDR19,ARHGEF18,SLC8A3,SCLY,USP36,SLC26A11,SEMA4F,MIPEP,SLC51A,PDE10A,LINC02796,GLT8D2,LINC00852,ZNF862,ABCB8,CNTN2,ACADSB,ZNF891,ALDH6A1,ALDH5A1,GSTA4,DNAJA3,WDR64,EXO1,FITM2,SGSM2,C1orf109,TTC13,PARP2,ZNF135,ATF6B,VPS52,RTP5,CASP9,CSTPP1,DNMBP,TBC1D22A,PRSS35,GDF9,PALD1,SLC29A3,DRC1,UHRF1,ZNF471,IRAG1-AS1,NPHP3,CCDC169,ZWINT,MRPS31,DPY19L3,SLC38A4,PCED1B,FMNL3,MICAL3,VRK1,RAB8B,FLCN,ATN1,PEX5,FBXL12,GPR6,FTO,OPRM1,DPP10,MRPS5,ATP9B,MPPE1,TMEM232,CTPS1,ILDR2,PKP2
GSE14000_TRANSLATED_RNA_VS_MRNA_4H_LPS_DC_DN	AUD	3.96E-05	0.000890695	0.964519	154	0.895645	brain	TWAS	c7	0.964519	1	FUOM,PRR4,RPS17,HP,LINC00672,MCUR1,ZNF273,PCGF3,LYPD6B,RAB5A,PDE1B,ERBB3,CRYM,ST3GAL4,SERP1,C1orf43,NAXE,TRAPPC10,H2AZ2,SVBP,TMEM230,CHGB,RPS14,PPDPF,PDZD8,RGS10,PRELID1,PTP4A2,LINC01588,GPX1,GTF2A2,COX17,VAPB,PRELID3B,BORCS8,CACNG5,AMZ2,KATNBL1,HMGN2,DNAJC15,RPP25,UBE2Q2,HAUS2,RBCK1,TPM4,RAC1,ZDHHC4,SEC11C,RPP14,COX20,ATG5,PNN,STMP1,KIRREL2,ZNF585A,JAGN1,CCDC154,ELOB,TNFRSF12A,RAP1A,ORMDL1,RPS28,ILF3-DT,RPL13P5,NDUFA2,TMEM14B,CAPN15,C17orf49,SMIM12,RPL36,ZFAS1,PRMT2,PERM1,MKKS,TMEM167A,CSNK1E,MAP1LC3A,MANBAL,MZT2A,MRPL14,OPN3,STARD3NL,AKIRIN1,SMCO4,CWC15,PKIB,WNT10B,NDUFB1,KLK14,CMPK1,NEDD8,GNG5,RPL23A,ETFRF1,EEF1B2,CCNYL1,DAP,GUK1,TP53TG1,UBXN2A,RAB12,SLC66A3,TNNT3,MRPL23,DPH3,NOTCH2NLA,CMC2,POLR2D
GSE14000_TRANSLATED_RNA_VS_MRNA_4H_LPS_DC_UP	AUD	-0.00328549	0.00207583	0.113482	132	0.984721	brain	TWAS	c7	0.113482	1	DDX52,MRPL45,MFN1,TTC14,RUFY1,ZSCAN9,TRIM27,PMS2P2,POLR2B,EIF2B5,ETFDH,UEVLD,PRMT3,LLPH,ANAPC4,CDK11A,LRRC47,SMARCE1,MRFAP1,RNLS,TUT4,RIOK2,ARHGEF18,PSMB1,WDR4,SART1,QTRT2,UIMC1,SMARCA4,ZNF627,EXOSC10,SCYL3,GRK5,BAG3,ZSCAN29,GTPBP4,CNDP2,ARHGEF7,SMC6,HEXIM1,MPHOSPH8,MICU2,LONP2,RIOK1,DNAJC8,UBA2,MPHOSPH6,UTP11,ZNF680,EXOSC8,RABGGTB,YJU2B,MAP3K7,GCLM,NDUFAF1,N6AMT1,PPWD1,MON1B,LANCL2,ABHD17C,C1orf131,PDHX,RRP15,SHQ1,CNOT2,METTL13,CCDC93,GFM2,CPSF2,MOAP1,RASA1,FASTKD2,ZBED5,TASOR2,DBR1,OXSM,FASTKD1,GTF3C3,RBM28,NUMB,KANSL2,GLCCI1,TRAF5,RSBN1L,VRK1,OAT,SLC4A1AP,SPDL1,MED19,TMCO1,TADA1,PIK3C3,AGPS,INSYN2A,IFT43,KDM2B,ATP6V0A2,PEX3,USP48,NFATC2IP,SCO1,ACAP2,RBM8A,YARS2,ERCC3,TOPBP1
GSE14000_TRANSLATED_RNA_VS_MRNA_DC_DN	AUD	-0.000218667	0.000668818	0.743709	148		brain	TWAS	c7	0.743709	1	CISD3,GPX4,CPSF4,SLC29A4,KDELR2,ZDHHC4,PTP4A2,HPCA,SMIM12,SSU72,FAM200B,RPS12,RPL17,KY,H1-9P,TMEM219,YPEL3,BCL7C,SERP1,NAXE,EIF4B,RPS14,B4GALT7,RPS3,RWDD1,SLC4A5,C7orf50,BATF3,EPHB4,TMEM222,NOP53,RPS11,SPG21,IGDCC3,RPL4,VHL,ATP6V1C2,COX20,KCNJ10,GDE1,TMIGD2,RPL36,CRTAP,SLC9C2,CNOT9,LSM10,ZC3H12A-DT,NDUFB10,ORMDL1,RPSA,TYW3,RPS13,ZNF91,ORAI2,DHRS12,RPL13P5,A1BG,RPS5,RPS18,PDIA2,METTL26,RPUSD1,PDCD5,CHST8,C17orf49,CTDNEP1,NAA38,KRBA2,DUSP3,LSM12,SYS1,PRMT2,RPS25,PTPN18,PROSER3,DEAF1,RPLP2,UROS,DNAH17,IGLON5,ST6GAL2,MAPK11,DNAJC22,BID,ZFYVE21,GNG5,RPL23A,DAP,EIF3L,GUK1,TP53TG1,RXYLT1,GPR12,GTF3A,EPRS1,RNF7,AP5S1
GSE14000_TRANSLATED_RNA_VS_MRNA_DC_UP	AUD	-0.00202416	0.00207845	0.330118	125	0.382737	brain	TWAS	c7	0.330118	1	CORO1C,WHAMM,KCTD7,PGM2,EIF2B5,EIF4E,GAR1,GRSF1,GRPEL1,CBR4,ACSL1,LARP1B,OSBPL9,PRPF38A,POLR3E,FOXRED1,PSMB1,PSMA2,MRPL32,STK17A,DTNBP1,RBM6,AKAP8,HAUS8,TFG,ZNF112,TRAPPC6A,NUP107,SAE1,NDUFA6,EIF2S1,DDX39A,BAG3,INPP5F,TTF2,PGAM1,RHOBTB3,SAP18,DNAJA3,RIOK1,MRPS23,MPHOSPH6,UTP11,FAHD1,EXOSC8,ANKRA2,MCM6,WDR20,POLR2G,NUSAP1,NDUFAF1,ZSCAN18,N6AMT1,PPP1R7,KDM2B,VPS33A,DDX55,NDUFA12,AARSD1,HIF1AN,TARS1,NAT10,RRP15,EBNA1BP2,BEST4,EIF2B3,ACP3,NIP7,UCHL5,RPL26L1,RINT1,RTP4,DBR1,ARFGAP3,PDE8A,EMG1,NECAP1,ARHGEF3,SMYD3,ZWINT,MRPS31,WBP4,ICA1,ATP6V1E1,OAT,PLEKHM3,TMEM199,NOL4L,BBS10,POLR1B,SPDL1,TTC4,FTO,MRPS5,GORAB,POLR1F,SUPV3L1,PTGER4,CETN3,SNRPB2,YARS2,NSUN3,MCEE,COX11
GSE14000_UNSTIM_VS_16H_LPS_DC_DN	AUD	0.00135544	0.00219139	0.536227	136	0.650324	brain	TWAS	c7	0.536227	1	STARD5,WHAMM,PHLPP2,MFN1,TRIM26,HCP5,MICB,RHOH,USP53,RUFY3,GRSF1,PI4K2B,NADK,FSTL1,PARP9,CEP135,TRIP10,IL15,ACSL1,HSD17B7,LINC00847,AIDA,CMTR1,WTAP,MIER1,ADAR,SMG5,HMGCS1,SFT2D2,CLEC2D,RALGAPA2,BST2,MVB12A,PIM3,MKLN1,CYRIA,SGPP2,ADTRP,LAMB3,NABP1,H2BC4,H3C6,PSMA2,MRPL32,NUB1,SMAP2,ZNF621,ST3GAL5,GJB2,SAP18,TUBB2A,APOL2,OSER1,GRAMD1A,SLFN12,RABGAP1L,KIAA0040,IFI44,GCH1,TNFAIP6,NAMPT,IFIH1,CASP7,TNFAIP2,ADAM19,DNAAF1,STARD4,ANO7L1,CNP,DHX58,ALOX15B,DRAM1,IQCG,GPD2,TARS1,ZFAS1,LSS,DEPP1,RASSF4,IRF7,PMAIP1,MASTL,TTYH2,MT2A,MT1X,SLC41A2,CKAP4,RAB8B,SS18,DNAI3,GOSR1,LYST,SERF1A,UBE2Z,ARL8B,TRAF3IP2,TEDC1,NOC3L,NFKBIZ,RAB30,ECE1,NFATC2IP,CDYL2,FUT4,PIWIL4
GSE14000_UNSTIM_VS_16H_LPS_DC_TRANSLATED_RNA_UP	AUD	-0.000619803	0.000875899	0.479182	184	0.484721	brain	TWAS	c7	0.479182	1	STK32C,PWWP2B,KCTD10,ANAPC7,EXOSC5,COP1,ZMAT3,HADH,MGST2,SPCS3,ATP8A1,VGLL4,TSEN2,KLHL8,TTC3,TACC3,ARL3,QPRT,RUVBL2,POLD1,CD33,APBB1IP,NUDT6,RRP1B,SLC19A1,TCFL5,DGKD,NCKIPSD,FOXN3,LIMS1,ABI2,TIMMDC1,NDUFA5,TRERF1,ATP8B4,GXYLT1,ZNF106,SORD,TMEM9,CYB5R1,ACADSB,TIMM21,ALDH6A1,MTMR10,ABAT,LINC02035,HACD2,TRIT1,MYCL,PPOX,SKAP2,ARHGAP9,FITM2,ZNF573,YIF1B,USP22,GSTT1,ARPIN,MAN2A2,UTP11,GLIPR1,TTC13,ARV1,CNRIP1,AAK1,TDRKH,BIVM,PREPL,EPAS1,MAP3K3,KIAA0930,TRAF3,BAG5,ATL3,MRPL48,TPST2,PFAS,GMFG,PINK1,TTLL12,RGS18,MFF,BAIAP2-DT,MGST3,GPD1L,LRPPRC,MCEE,CYFIP1,ZWINT,ZYG11B,RIN3,CRYL1,SFXN3,ZNF112,IRAG2,PEX5,METTL21A,PPARGC1B,CTTNBP2,ATPSCKMT,BRI3BP,CCDC6,VCL,SGSM2,MRPS5,ATP9B,SUPV3L1,FRAT2,VPS45,TBC1D5,RFC5,AMPD2,NMNAT3,EMB,IL16,ZNF217,MGME1
GSE14000_UNSTIM_VS_4H_LPS_DC_DN	AUD	0.00251289	0.00203033	0.215838	136	0.276594	brain	TWAS	c7	0.215838	1	WARS1,TXNL4B,LILRB1,TYW5,CFLAR,MFN1,TRIM26,MICB,PSMB9,PPM1K,CXCL11,PI4K2B,PARP9,PARP14,IL15,ACSL1,ARHGAP22,NCOA7,RAB5A,NEMP1,EEF1AKMT3,ETV7,PNPT1,DYNLT1,SOD2,WTAP,MIER1,IFIT2,IFIT1,IFIT5,DDX60L,NT5C3A,SFT2D2,LINC01588,BST2,MVB12A,PIM3,POGLUT1,SGPP2,ATF5,NABP1,GBP1,GBP2,NUB1,OAS3,BRIP1,KIAA0040,DNAJB4,IFI44,SAMD4A,GCH1,PLEK,TNFAIP6,NAMPT,IFIH1,CASP7,TNFAIP2,SP110,DNAAF1,XAF1,CATSPERZ,GPD2,TARS1,IRF1-AS1,ZNFX1,NXN,APOBEC3A,TFEC,IFITM1,IRF7,EIF2AK2,RTP4,KMO,PMAIP1,INO80D,KYNU,APOL6,SMCO4,FUT4,PIWIL4,MT2A,MT1X,SLC41A2,CKAP4,MX2,RHEBL1,LRRFIP2,FBXO7,MCOLN2,DNAI3,ADAR,CSRP2,UBE2L6,SERPING1,UBXN2A,NEURL3,UBE2Z,RAB12,TMEM140,NFKBIZ,PTGER4,NECTIN3,NUPR1,STARD5
GSE14000_UNSTIM_VS_4H_LPS_DC_TRANSLATED_RNA_DN	AUD	0.00247098	0.00200858	0.218618	139	0.381627	brain	TWAS	c7	0.218618	1	WARS1,LILRB3,TMEM74B,MFN1,ADGRL3,TRIM26,MICB,ZNF107,PPM1K,HERC6,CXCL11,PI4K2B,CCKAR,CD38,TNIP2,PARP9,ATP10A,IL15,ACSL1,ARHGAP22,CACHD1,NCOA7,SDR9C7,NEMP1,ETV7,PNPT1,IFIT2,IFIT1,IFIT5,DDX60L,NT5C3A,SFT2D2,BLZF1,LINC01588,CDKL1,FERMT2,MTHFD2,SGPP2,TRIM69,ATF5,STAT1,IRAK2,RAB29,GBP1,GBP2,NUB1,BRIP1,ITGB8,HS3ST3B1,IFI44,GCH1,HOMER1,SELENBP1,TNFAIP6,NAMPT,IFIH1,CASP7,SP110,DNAAF1,XAF1,DRAM1,GPD2,IRF1-AS1,NXN,CGAS,C1GALT1,APOBEC3A,APOBEC3G,IFITM1,IRF7,RTP4,PMAIP1,IL15RA,MASTL,IGLON5,APOL6,SLC41A2,CKAP4,MAPK11,MX2,MX1,RHEBL1,DNAJC22,TENT4A,MCOLN2,SRGAP2C,CSRP2,F3,UBE2L6,SERPING1,CDK17,NEURL3,SLFN5,NFKBIZ,PTGER4,NUPR1,ADPRM,FUT4,DYNLT1,SOD2
GSE14000_UNSTIM_VS_4H_LPS_DC_TRANSLATED_RNA_UP	AUD	-0.00159283	0.001807	0.378061	152	0.736706	brain	TWAS	c7	0.378061	1	PWWP2B,ORC5,TMEM165,PPAT,SAP30,RELL1,HLTF,COMMD2,PRIMPOL,FOXRED1,BBS12,NUDT6,RRP1B,TMEM230,PGAP3,PRDM2,ALG6,PRPSAP2,WDR54,OCEL1,MRPL34,YPEL2,WDR12,WDSUB1,NDUFA5,COPS6,TRERF1,MRPL10,HAUS1,GXYLT1,PROSER1,MSH2,MSH6,PSTK,MAP3K5,MIDEAS,PAQR4,ZNF263,ZNF500,LONP2,SHPK,ZFP82,ZNF573,UTP11,RAP1A,TDRKH,BIVM,AP4B1,SLC25A38,MRPS27,ZSCAN18,LDAH,TMEM209,TMCO3,CSTF1,COX15,AGL,LRRC47,PUS1,DDX51,RAD50,GSKIP,ZFP90,TERF2,SHQ1,KDM4B,CAPRIN2,OXA1L,MKRN2,MIEF1,NUP42,BAIAP2-DT,MOAP1,RNF44,MYCL,MCAT,CEP68,ZNF77,ETFB,ZNF112,SLC35F6,ABHD15,PEX5,SLC25A48,TFB2M,MTREX,MDM1,ABCD3,DUT,DGCR2,ANKMY2,FAM234B,FRAT2,DDX55,EIF2B1,VPS33B,MTMR12,IL1R1,FBXO21,RFC5,MBLAC2,USP31,NADK2,APEX1,MAP3K2,MCEE
GSE14026_TH1_VS_TH17_DN	AUD	-0.000352314	0.000899516	0.695302	135	0.21209	brain	TWAS	c7	0.695302	1	SLC39A12,MMAB,GIT2,CEACAM21,COPS6,PILRA,BDH2,ANAPC5,DCK,PAQR3,TRIM62,GOLGB1,WDR5B,CENPC,TTC39A,HEY2,ECHDC1,NGFR,UQCRC2,DDX25,NAP1L5,PPIH,MYOZ3,PLSCR4,COL20A1,HMGCS1,LSM5,MXD3,DMAC2L,GDPD1,BARD1,NUP88,RPAIN,CUL9,IDH3A,ADAMTS7,ANAPC16,DNAJC9,DENND10,SFXN4,SGCD,SENP8,NFYB,SOAT1,UBE2T,TCTE1,PODXL2,KBTBD12,CCDC80,EIF2B2,AFDN,DIS3L2,SERINC5,NUP205,TBCD,DDX59,THEM5,TCHH,VPS41,SUCLA2,ZMAT2,PJA2,BOK,NIPSNAP2,RECQL,NDUFA12,CCNG1,KCNAB3,LAMC2,CAT,PRMT2,SMIM17,MFF,KTN1,AP5M1,HEYL,CEP70,TOP2B,ERC2,IL17RD,HOOK1,GMCL1,APBB1,SACM1L,PLEKHM3,TGM1,PPM1N,KHK,CORO6,COX14,SECISBP2L,OSGEP,ZNF600,ELMOD1,PRKAR2B,COG5,CIAO1,BVES,FAM76B,NUPR1,SELENOK
GSE14026_TH1_VS_TH17_UP	AUD	0.00307495	0.00204295	0.132285	131	0.812368	brain	TWAS	c7	0.132285	1	CACNB2,CLEC18A,DHODH,USP10,GPR179,THEG,APC2,KLF16,SF3A2,RNF182,SMURF1,THOC5,SOD3,PRDM4,KRT222,ENTPD6,ZNF354B,FASN,SLC37A1,LRRC3,ETNPPL,EIF3B,MARCHF4,POLR1G,FKRP,TBKBP1,NCAN,ATP13A1,TMEM266,LCMT2,PDCD7,WIPF1,CHPF2,FPR1,CRYL1,LATS2,DLG5,MLST8,DNASE1,NAGPA,SSTR1,MIA2,TRPV1,P2RX5,SPNS3,CBLN1,TNR,ADORA3,SLC40A1,TMEM171,TRAF3,ZGLP1,PCDHAC1,PCDHB3,ZNF418,CACNB4,N6AMT1,PGAP6,MCRIP2,BCL7A,MDK,OTUD3,CLCA2,SENP3,TRIM65,CDK3,NOC2L,B3GALT6,GRIP2,ZBTB1,EFS,FBXO27,RGMA,CRLS1,CYP2R1,HSPD1,CYB5RL,ASAH2,SLC5A9,FAM222B,DPYSL5,ROBO1,HMGXB3,SLC30A5,LAMA2,DGCR2,ESS2,LRP3,SUPV3L1,SOX2-OT,MTARC1,MORC1,MAML2,C10orf62,CCND2,ATP10B,IL21R,DACT1,SRPRB,PCOLCE2,ADD2
GSE14308_INDUCED_VS_NATURAL_TREG_DN	AUD	-5.05E-07	0.00188764	0.999787	160	0.343775	brain	TWAS	c7	0.999787	1	EPS8L1,UCKL1,HLA-DRB1,DNAJB14,TBC1D4,ASB5,MIIP,ELMOD2,TBC1D9,GBF1,SLK,ARSK,RDH5,PAN2,ARHGAP9,GNGT2,PDK2,TBX6,STX4,TAF1A,PUS3,TTC14,SELENOT,STK10,DNAI4,XAB2,SETD4,MORC3,SP1,STARD3,PPARGC1B,NDST1,BMP7,HES6,DMAC2L,CHMP1A,SNRK,BCO2,MEIS3,RPS11,MARVELD1,TAX1BP1,ITPR2,GOLGA3,MTMR10,ANKRD10,KIAA0319,SLC49A4,PNN,TMX4,AMY2A,SCML4,SMPD2,AP3B1,EPB41,OVGP1,EML6,SUPT20H,NHLRC3,PLEKHS1,ALDH4A1,LRRC61,RNF145,MLYCD,IK,ZNF329,STAM2,TAF8,SP3,VAT1,NBR1,SNAPC1,SERINC3,STK4,GIGYF2,ACP3,UNC13D,FCER1G,ZBTB1,OPA1,S100A9,TDRD3,B4GALNT4,STRN,CCPG1,TRIM5,PPIP5K2,STX1A,ESF1,MMD,ARHGAP25,VILL,LRP6,ASAH2,CCDC88C,MCOLN2,KLF7,ZFP1,LYST,NUDT7,MAF,MFSD1,PRODH,C22orf39,UBXN2A,DNAJA4,ATXN7,SYNJ2,PAXBP1,SEMA3D,NFATC1,ZC3H7A,PLCL2,SATB1,EPX,BRD9,MRGPRE,CLCN7,ARMH4,SLC26A11
GSE14308_INDUCED_VS_NATURAL_TREG_UP	AUD	-0.000278892	0.000666468	0.675609	162		brain	TWAS	c7	0.675609	1	GPRIN2,WARS1,MEAK7,GPR179,PCGF2,POLR2E,NSFL1C,LIAS,MAP9,TMEM50B,RCAN1,CEP44,SF3A1,SEC14L2,MFN2,SANBR,TMEM165,STN1,ARHGAP22,ACAA2,MAPK4,NGFR,VSIG2,ST3GAL4,C11orf71,UBQLN4,PDCD2,ATP5MC2,DTNBP1,GID8,YIF1A,QTRT2,UNC13A,DGAT2,ZNF239,PECR,P2RX1,RPAIN,ZNF580,POPDC2,SAMM50,NUP58,ATP5F1A,PRDX3,PDIK1L,CLK3,PPIP5K1,CRELD1,MSH6,STON1,GAL,C10orf88,ISCA2,TTLL5,IFT27,STT3B,CRTAP,SLFN12,USP22,MECR,TPPP,AMDHD2,PAQR4,TMEM106C,CASP7,KCTD11,THAP4,NUDCD2,ATG13,PTPRJ,BLOC1S2,EVPL,SLC6A6,SUCLG1,RGMB,METTL13,SERPINC1,SYNGR1,CNOT8,ZSWIM7,PPP1R3C,DNAJC12,MRPL14,ENC1,LMAN1,GDI2,ACLY,NFKBIL1,METTL2B,CALU,LRWD1,ATP6V0D1,EEF1AKMT1,KLC1,NEDD8,NSUN2,GEMIN7,SNRPD2,RPL23A,ERC1,BBS10,ADAT1,GFM1,MAPK1IP1L,ABCB10,SNRPF,MIR22HG,MUTYH,NSUN4,RAD1,DNAJC21,INSYN2A,CRIP2,DDX11,EIF2B1,SLC22A15,FAM229B,SEC61A2
GSE14308_NAIVE_CD4_TCELL_VS_INDUCED_TREG_UP	AUD	0.000650722	0.00197719	0.742069	143	0.869481	brain	TWAS	c7	0.742069	1	WASHC2A,BTBD1,TERF2,IST1,ST3GAL6,ANTXR2,ENTPD6,WTAP,PLEKHS1,VWA2,FHIP2A,MORC3,POU6F1,ZNF740,KBTBD2,HES6,FAM193B,COA4,RPS3,RNF123,KIZ,TMEM86B,ESR1,TCF12,ANGEL2,SACS,CENPJ,CYP2D6,VPS9D1,MTFR1L,IBTK,VPS37C,HEXA,G0S2,NISCH,MTFMT,NAB1,KCTD2,ANGPTL1,TOR1AIP1,CACUL1,KDM5B,ZNF467,TPRA1,TAX1BP1,BBOF1,ANKRD10,C6orf62,PARP14,ELOVL5,ANKRD26,ATP8B3,AP3D1,ARHGAP9,DGKE,RPS6KB1,B3GNT7,GIGYF2,DYDC2,ATP2A3,B3GNTL1,GUCD1,LRRC75B,DRAM2,MAGI3,PTPN22,ZNF264,CAPN15,CIAO3,CLCN7,PDPK1,TAF8,PHF23,ING5,SPRTN,RNASEL,ARPC5,SNAPC1,CCDC146,PTPN12,MAGI2,RMC1,TRAPPC8,CASP8,MPP4,CCDC68,GIN1,AKIRIN1,PGS1,TESC,STX1A,ESF1,CCDC66,FUT8,ACAA1,OSBPL8,RNASE6,ZFP1,CGGBP1,IREB2,MKNK1,SFMBT2,ATOH7,CERS6,DAAM1,CHORDC1,EARS2,PARP8,ECM1,DUBR,ZC3H15,LGALS8
GSE14308_NAIVE_CD4_TCELL_VS_NATURAL_TREG_DN	AUD	0.000287614	0.000892087	0.747145	147	0.821653	brain	TWAS	c7	0.747145	1	ST14,WARS1,ACACA,EXOSC5,MAPK9,NFKBIL1,HLA-DRB1,TAP2,LTA,RHOH,NFKB1,ASB5,RCAN1,SLC2A9,HELB,FBXO6,STIM2,DCTD,TERT,TMEM165,KCTD13,BCL7C,SLC35D1,UBQLN4,NAXE,IFIT1B,BBS12,ASAP2,HERPUD2,CHD9,RBL2,SEPTIN9,TIMP2,ZFAND2A,MVB12A,SNRPD1,OAZ1,SGTA,NCLN,TRIM37,ANXA2,TAX1BP3,MIS12,TEKT1,BRSK1,PARVG,RPS6KC1,FBXL17,GALNS,CHMP1A,SNX33,TRIM45,FTSJ3,ERN1,TEX2,RAB37,ZDHHC4,GBP7,EPB41L2,AKAP7,RBM11,PAK1,PEX11A,ZNF213,SCAPER,PIGF,DHCR7,INPPL1,PDE2A,METTL26,PLEKHM2,ZMYM1,KCNK6,LONP1,TMEM241,ZCCHC9,SERINC3,DRC1,SLC5A6,METTL15,RETSAT,ABHD4,SDR39U1,SLC37A4,NLRX1,SDHAF1,LMAN1,PHETA2,SMYD3,SNRNP27,C11orf54,PANX1,AP1S3,ACAA1,PPM1J,UBL3,MEDAG,YIPF1,REEP3,POMGNT1,PDZK1IP1,ALDOC,VAV3,SKAP1,GNPDA1,LITAF,RAB3GAP2,CREBL2,B9D1,NDUFV1,UNC93B1,MAVS,NXPE3,MCM9,CAPSL,MIPOL1,GCSH,FDX1,MZT2B
GSE14308_NAIVE_CD4_TCELL_VS_NATURAL_TREG_UP	AUD	0.00139784	0.0022292	0.53062	127	0.61662	brain	TWAS	c7	0.53062	1	LAIR1,LIAS,PDLIM5,CNOT6L,TRIAP1,USP34,XPO1,NELFA,ITPRIP,MFSD8,NEK3,ZNF354C,EPN3,MYOZ2,GPATCH4,CRABP2,VWA2,JARID2,SHMT1,EEPD1,ACP5,FILIP1L,ATP8B3,LSM7,DOHH,PPP2R5A,CLK3,MAN2C1,MYO15B,UBALD2,AGMAT,UROC1,ENTPD5,BBOF1,ISCA2,LNPEP,ZHX3,HSPBAP1,RPL14,TXNDC16,DDHD1,PVALB,ZFP14,ARV1,HAGH,PSMD4,TCHH,ZDHHC8,C19orf53,UBXN4,CLDN10,DZIP1,HSBP1,DIPK1A,ZNF329,PADI2,RECQL,ST8SIA1,RNF207,WASHC3,ACP3,SUCLG1,TES,RIC8A,IRF7,SCRN1,SLC6A17,VWA7,ITGA2,PGAP1,CHKB,PLCXD3,CCDC146,SMPD3,FOXE3,SS18,KLC1,WNT5B,EMG1,LAPTM5,PPARGC1B,METTL3,LDHD,ATPSCKMT,LYST,DPH1,RALGPS2,CERS6,GPR12,FAM110C,ANKRD2,DDX55,ZDHHC14,STK16,IL12RB2,SNRPN,RNF180,EARS2,DYNLT1,FCGR1A,CCDC115
GSE14308_TH17_VS_INDUCED_TREG_DN	AUD	-0.00135872	0.00206988	0.51155	137	0.17319	brain	TWAS	c7	0.51155	1	PRAP1,TMEM273,MYO1H,GLOD4,ATP5F1D,B9D2,CAPN10,PPP1R7,MDC1,ETFDH,WBP11,CP,ALDH1L2,TPPP,MRPL36,TAPT1,ENTPD6,RNF40,RALBP1,SLC35D1,TRUB1,TRAM2,TNIP1,YTHDF1,C10orf82,PEF1,GTPBP3,IL12RB1,RPS3,NME6,MIS12,B4GALT4,CBX6,ZC3H7B,SREBF2,ANAPC16,UBXN11,PHACTR4,ARL5B,PPIP5K1,PIF1,STAT1,TRIM29,RBBP5,SYNDIG1L,NMT1,VSIG10L,ZNF175,SLC2A10,B3GNT7,RITA1,MAP2K2,LONP1,TXN2,ANKRD54,RBM11,MECR,AAMDC,RABGAP1L,PGBD5,RCBTB1,NUP50,ECSIT,RMDN3,TANGO6,NOB1,EVPL,SEPTIN9,CTDNEP1,CLDN7,CCDC88B,EMC1,ARL4A,GLRX5,CD109,DAPL1,BOD1,BORA,ZSWIM7,ARHGEF4,TOMM7,RPTOR,PPFIBP2,PPM1B,PLEKHH1,GARIN1B,RTCB,TAF4B,CRYL1,CERS5,CHMP4B,PLG,DUSP19,CENPH,GFM1,RHOB,KCNK5,SHISA2,PLD4,CERS6,TLL2,EXOSC1,WDR3,CHPF,RNF24,GPR61,TARS2,MESD,TOPBP1,TKFC
GSE14308_TH17_VS_INDUCED_TREG_UP	AUD	0.00139189	0.00208978	0.505381	142	0.457698	brain	TWAS	c7	0.505381	1	GGNBP2,EPS8L1,PPP1R12C,GUCY1A1,CENPE,TLR1,HELB,P2RX4,UBAC2,RNF4,GYG1,WASHC4,RPL17,ZNF354C,TBX6,DDRGK1,RASSF2,BLVRB,BRMS1,ATG4C,ARL6IP1,SRSF10,NT5DC1,TSPYL4,TMEM45A,FEZ2,TCF12,MED20,GUCA1A,SPPL2A,TMOD3,KXD1,TTBK2,INPP1,KDM5B,SP3,OLA1,ENTPD5,YOD1,STX7,C6orf62,B4GALNT1,CRYBG1,JKAMP,DHRS7,NEB,SUPT20H,BTF3,KDM5A,UBXN4,TRIP12,RCBTB2,VAMP1,IK,ZNF329,ATG16L2,P2RY2,EDEM3,TPST2,PIGZ,FYTTD1,DNAJB4,SNAPC1,MAGI2,ATOX1,INPP5K,SLC43A2,NCOR1,GPR37,SLC4A7,TSPAN4,SRI,INO80D,BIK,THY1,ETAA1,ESF1,YME1L1,ERLEC1,IQSEC1,VTI1B,ECHDC2,CCDC82,SPATA6,ATRAID,H1-0,OSBPL8,RNASE4,ORC4,SMPD2,UBXN2A,YIPF5,ABRACL,TMEM18,USF3,CCDC92,SPEF2,PARP8,VPS26B,FMO5,STXBP4
GSE14308_TH17_VS_NAIVE_CD4_TCELL_DN	AUD	-3.53E-05	0.00206468	0.986349	141	0.496136	brain	TWAS	c7	0.986349	1	DEAF1,CTSD,ABCA7,LSM7,LENG9,RDH13,EPS8L1,NAT14,RTEL1,FGFRL1,NELFA,EIF2B5,CLCN2,FAM234B,ART4,TRIAP1,CLIP1,LGI2,AFF1,FBXL5,TAPT1,LIMK2,SFXN2,RAB3B,JAK1,TCTN3,ALG14,TRAM2,MORC3,FAM120B,HIVEP3,RNASEH2C,SHMT1,PRPSAP2,ACP5,TIMP2,ESCO1,CACNA2D4,ZZEF1,RPAIN,VPS16,CENPJ,GJD2,CD5,MYO9A,PRKCD,BBOF1,NPC2,NRSN1,PPIE,TRIT1,WDR64,PDSS2,SMPD2,GUCD1,RNPS1,SEC14L5,NAGPA,ALG1,TARS2,PIP5K1A,ERCC5,IFIH1,C19orf53,GIMAP4,MAP3K3,PARP2,METTL3,CAPN15,CUL5,COL11A2,RGL2,UPP2,PGM2L1,EMC1,NPR3,DFFB,C1orf174,SLC22A5,GIGYF2,MPHOSPH8,CNOT2,ATF4,CYB5R2,PPM1B,SLC39A10,PGAP1,HSPD1,CCND2,ZNF507,DENND6B,RELN,ADCY6,FMNL3,PTPN12,GRAMD1B,DNAJB11,CAD,TBX5,GABRR2,TMEM132E,ADAMTS6,NOX4,XPO6,POLE2,POLR2A
GSE14308_TH17_VS_NAIVE_CD4_TCELL_UP	AUD	0.000804342	0.000892364	0.367396	145	0.491418	brain	TWAS	c7	0.367396	1	PWWP2B,DEPP1,ZFAND4,DIO3OS,PPP2R5C,AP2B1,ACACA,CISD3,TPD52L2,MAPK9,HLA-DQA1,PKD2,LRBA,SSU72,MSMO1,ATP10A,MCTP1,KIF20B,FBXO27,GMFG,BLVRB,NDST1,ANLN,AKTIP,SRSF10,PPP6R1,COX17,SSR3,STAG3,KIFAP3,EXTL1,CYP11A1,TRIM45,DHDH,ABT1,GRIK4,POLE,PXMP2,MRPL35,REEP1,B3GALT5,ITFG1,PDCD6IP,RAD18,KIF14,CNIH1,AP3B1,ALOX5AP,PFKM,JHY,CRYZ,LIMD2,RPAP2,ZMAT2,SLCO3A1,SEPTIN9,LANCL2,PSPH,ACBD6,DENND11,TUBG1,TUBG2,FYTTD1,LRRC20,UCHL5,HOMEZ,NEDD8,IFT46,ZSWIM7,ZWILCH,COL18A1,TESC,YME1L1,HMOX1,TST,SLC36A4,C11orf54,COQ9,BMPR2,CALU,MYO5A,REEP3,RPS6KA5,EML2,MRPL55,MICAL1,DYNC2I1,USP47,GNGT2,ADAM12,MVD,EIF3F,IPO7,CDK2AP1,RILPL1,EIF2B1,TRIM24,GSTM4,ACTR10,GCSH,TMEM181,ABCC4
GSE14308_TH17_VS_NATURAL_TREG_DN	AUD	0.000305786	0.000912753	0.737614	142	0.846397	brain	TWAS	c7	0.737614	1	TMEM273,WARS1,MEAK7,RBCK1,NSFL1C,DNAAF9,RUFY1,MDC1,WIPI2,TNRC18,UVSSA,VPS8,TLR1,RCAN1,MORC3,TTC3,STIM2,FBXL5,TAPT1,GET1,TERT,ELMOD2,TMTC4,OSBPL9,KAT2B,TCTN3,KCTD13,SETD1A,DNAI4,S100A9,DCST2,POLM,OGDH,ZNF438,ATP1B1,TOM1L2,HES6,UIMC1,CHD9,DALRD3,RNF123,ESCO1,SPSB1,RAP1GAP2,ZZEF1,PELP1,CEP164,PANK4,PPP2R5A,PPP2R1B,UBXN11,SNX33,NRG4,LCMT2,SLC30A6,DTX4,VPS37C,ROM1,TRIP4,KLHL12,CHIT1,TMEM81,C10orf88,ARHGEF7,ABHD6,EPB41L2,RBM11,PRKAB1,CLCN7,BICDL2,IFIH1,EPB41L4A,PHGDH,PHF23,KCNK6,PABPC1L,ABCG4,ERGIC3,TNFAIP8,RPTOR,ZNF638,TRMT6,NAGA,ACLY,ATL2,ANKRD44,RELN,FMNL3,GLTP,MEDAG,CYP4B1,SLF2,CBFA2T2,RAB11FIP4,CABLES2,GMEB2,ZNF512B,ABCD3,STXBP5,NUP133,CCDC162P,ZBTB24,ELK3,PRODH,SLC26A4,MUTYH,OSCAR,GABRR2,ABRACL,RAB3GAP2,RHOT1,GPR61,LYSMD3,C2CD5,SCMH1,ZSCAN2
GSE14308_TH17_VS_NATURAL_TREG_UP	AUD	-0.000119784	0.00065473	0.854836	166		brain	TWAS	c7	0.854836	1	DIO3OS,CISD3,B9D2,CDK14,HADH,HMGB2,TRIM72,NAAA,AGTRAP,HCLS1,SLC49A4,GYG1,BORCS7,ACAA2,SKAP1,SNF8,ITGA3,LDAF1,GALNT3,AEN,CAMK2B,IGFBP3,CCDC181,DOCK7,DBI,SRSF10,TSPYL4,PRKAR2A,MTHFD2,TMEM45A,MIB1,IZUMO4,DOHH,SNAI3,TRAPPC2L,GAS8,FMO2,COMMD10,KPTN,DHDH,RAB8A,ZHX3,MOXD1,STX7,MRS2,IMMT,SKA3,B3GALT5,RTRAF,TXNDC16,CNIH1,NXPE3,PDCD6IP,GNL2,UTP11,PPIL2,ZNF414,PRKCSH,GAPDH,CD4,SPSB2,POLR3K,MED20,PRDX5,CHCHD2,NDUFA12,NDUFB2,DENND11,TUBG2,HS2ST1,LONP1,TEN1,RPA3,IFT46,DDX6,TIPIN,POLR1C,OTUB2,SRI,GIN1,GDI2,RMDN2,MRPS9,RTCA,TOM1,MCF2L,MAP1LC3A,YBX3,ADCY6,THOC7,RTKN2,KAZALD1,NEDD8,DHRS1,POLR2F,ESRRB,S100A1,DLEU7,OGFRL1,TEDC1,EXOC6,YIPF5,PBLD,TBC1D32,TMEM18,GPRC5A,ARHGAP19,SLC66A3,CCDC92,B9D1,DCTN5,SNRPN,UTP6,SPEF2,RBP1,ECI2,TUBE1,GAB2,PIGZ,RSPH3,CDC123,PRPF18,SLC26A11
GSE14308_TH1_VS_INDUCED_TREG_DN	AUD	-0.000900014	0.000888274	0.310957	152	0.619358	brain	TWAS	c7	0.310957	1	CORO1C,UBE3B,GNB4,MDC1,LIAS,DDIT4L,BANK1,AP1B1,MORC2,DYNLL1,FBXO6,CD38,WFS1,ARFIP1,MAPK8,BLNK,SP1,ATP5MC2,PPIH,TCAP,MIEN1,ACLY,YTHDF1,EHD1,NICN1,RNF123,HAUS8,TRIM37,RPAIN,B4GALT4,NUP58,LCMT2,PPIP5K1,HIBCH,NT5DC3,VHL,FDXR,PIGF,PPP1R21,RBCK1,SYNDIG1L,EIF2B2,PSMA2,NMT1,MBD3,ATF6B,SEPTIN9,PHACTR4,MECR,PDSS2,DDX20,SETDB2,ECSIT,HSBP1,GANAB,USP49,KCTD11,NAA38,GARIN1B,KLHDC10,HSPB7,ASPHD2,EMC1,AMACR,LONP1,MKRN2,RPS8,GLG1,CRYBB2,GLRX5,TSPAN11,METTL13,ATF4,SMPD4,ARHGEF4,NAGPA,CYP1B1,LUZP1,AMFR,OGFOD1,PPP6R2,FARSA,ACAA1,PAMR1,TAF4B,COPS3,CAPSL,CCNO,MED19,SMYD4,NCAPG2,DYNC2I1,POMGNT1,INF2,BTBD6,WDR7,ADI1,ZDHHC14,FANCM,MRPL23,MTMR11,TMCC3,SEC61A2
GSE14308_TH1_VS_INDUCED_TREG_UP	AUD	0.000357101	0.00221146	0.871718	134	0.633595	brain	TWAS	c7	0.871718	1	RBM48,TMBIM4,TXK,WASHC4,CEP135,NEK3,PRELID1,CLK4,ZNF354C,LEPROT,RAB5A,ERI2,TTC14,ANKRD12,DYNLT5,SLC41A3,PFKP,RIT1,DTNBP1,SART1,CTSF,KIDINS220,YWHAQ,SMG1,ARIH2,P4HTM,ZFAND2A,BST2,SLC27A1,KXD1,FEZ2,RPL37A,PLCH1,LBR,LAMTOR4,STAG3,SPATA1,ODF2L,HEXA,ENTPD5,ACYP1,YOD1,C6orf118,REEP1,NETO2,TXNDC16,SIPA1L1,KIF21B,PHLDA3,EPB41,PPIL2,RB1,CACNB4,LTB,TAPBP,MED20,SP3,RTF2,LAMC1,RINL,FBXO17,DNAJB4,CAT,RAD50,KIF3A,SDF4,SGO2,KCNMB4,PIBF1,TDRD3,SNAPC5,IRF7,LSP1,ENC1,ITGB2,TRIM5,VPS4B,ABI1,NFU1,TIA1,IQSEC1,OTOS,ATRAID,SRP19,SECISBP2L,RPL22L1,TMEM87B,ACVR2A,ROCK2,NUDT7,TMCO1,KCNK5,FAHD2A,SNX9,SENP6,TRAF3IP2,GALNS,ZC3H7A,CRBN,TMEM18,LPIN2,ARID4A,DAAM1,IL21R,PKP2,TF,TNFSF4,ZNF217,LGALS8,FANCF
GSE14308_TH1_VS_NAIVE_CD4_TCELL_DN	AUD	-0.000147528	0.00198752	0.94083	127	0.625126	brain	TWAS	c7	0.94083	1	UBE3B,HEXIM1,CRHR1,CDH7,TMC4,TMEM86B,RTEL1,RELN,ORC5,BANK1,PPM1K,STIM2,NELFA,ELMOD2,ENTPD6,SFXN2,TUT4,SETD1A,PPP4R3B,OSBPL11,GPATCH4,ZMIZ2,CCM2,SLC36A1,SHMT1,TRAF3IP1,PLEKHB1,RPS3,CALHM6,ESCO1,FAM149B1,TNS3,TUBGCP4,GLYCTK,SMARCD2,DDX5,ANGPTL1,STX6,COQ6,ENTPD5,AREL1,ACYP1,ZNF841,NAA60,DGKE,DDHD1,ZFP82,GUCD1,TNFAIP6,ANGPTL6,GANAB,AXIN1,ATF6B,RGL2,TFAP2C,EMC1,RAP2B,MRPL38,CRK,CNOT2,TES,IRF7,GDF5,APLNR,TIMM10,SMTNL1,AQR,INO80D,SHLD1,ADGRE5,KLHL41,HOOK1,SMCO4,BBS2,METTL2B,ART5,LRP6,PAMR1,TAF4B,DHRS4,METTL3,LDHD,CPLANE1,IREB2,NCOA1,SNN,VPS26A,MTARC2,RCCD1,SATB1,CCND2,BRD9,CHORDC1,ACRBP,PIGX,NDUFAF4,SUCO
GSE14308_TH1_VS_NAIVE_CD4_TCELL_UP	AUD	0.000112958	0.000549537	0.837141	168		brain	TWAS	c7	0.837141	1	WARS1,CISD3,FLOT1,CSNK2B,GATAD1,HELB,LYAR,WBP11,MRPL1,SSU72,UCHL1,HCLS1,BORCS7,ATP5MK,ZFP62,SGCB,RAB5A,PRDM5,PPIA,PCNA,ITGB3BP,DRC3,ULK2,ABCA8,LUZP1,GALE,SRSF10,MRPL34,MPV17L2,RWDD1,MIB1,COX17,BIK,PARVG,ANO10,PCYT1A,KIFAP3,TRIM45,TMEM143,DHDH,RUVBL2,ERN1,FDXR,MYO15B,GRIK4,BLOC1S5,CUZD1,PXMP2,C6orf118,SEPTIN9,BCAS3,WDR91,MPHOSPH6,MRPS15,NDUFS5,CNIH1,DGCR6,HSD17B12,CCT8,PRKCSH,RPAP2,NDUFA9,MRPL51,TTC9C,CACNB4,TXNDC17,NAA38,MRPL48,OTOS,ATG4B,TUBG1,AARSD1,LONP1,TMEM241,CAT,APIP,RETSAT,VAMP4,WDR62,PTTG1IP,ADARB1,RSL24D1,LMAN1,SLC24A3,DBR1,FAM174A,SMYD3,SLC36A4,C11orf54,RHEBL1,FAM216A,YIPF1,GRAMD1B,GMPR2,SDR39U1,TENT4A,ATRAID,TST,POLR2F,OGFRL1,SERPINF1,USP47,PLD4,TEDC1,AKIP1,CST3,APOBR,NUPR1,OSBPL5,MAPK13,RBM8A,POLR3C
GSE14308_TH1_VS_NATURAL_TREG_DN	AUD	-3.12E-05	0.000901663	0.972419	142	0.170673	brain	TWAS	c7	0.972419	1	KANSL1,GOSR2,ARHGAP45,NSFL1C,UCKL1,ORC5,DNAJC28,MTMR3,TCN2,MFN2,AFF1,NADK,HLCS,GNRHR,BTBD9,ERBB3,PAN2,TBX6,OSBPL11,BMP7,ASAP2,C2orf76,BSDC1,DMAC2L,FRMD6,TTI1,ROCK1,EXT2,ADPRH,GSK3B,CEP164,SCN2B,BAZ2B,VPS9D1,GLYCTK,DDX5,KDM5B,KLHL12,RBBP5,HIBADH,COQ6,CDIP1,TXN2,PEX11A,RCCD1,VPS39,TARS2,ARNT,BCL2L15,ALDH4A1,GRIK2,WDFY2,EML3,PDE2A,AXIN1,NBR1,SIPA1L3,HSD17B14,TMEM30B,TMTC3,GALNT4,SLC22A5,VPS26A,LRRC20,ARFGEF2,STAU1,CBX6,ZFP28,RNF44,PHETA2,CYB5R3,TRMT6,TOP2B,HLA-E,ATF6B,TGFBRAP1,SLC36A4,AMFR,CIAPIN1,CALU,MEDAG,RIN3,TCAIM,SLF2,CAD,CBFA2T2,TRPC4AP,COG3,ANGEL1,CPLANE1,ESS2,LPXN,DTX4,DNAJA4,ATXN7,GABRR2,NFATC1,CREBL2,DDX11,RHOT1,LSP1,BRD9,C2CD5,CREG1,SCMH1,XXYLT1,STARD5
GSE14308_TH1_VS_NATURAL_TREG_UP	AUD	-5.33E-05	0.000436486	0.902889	150		brain	TWAS	c7	0.902889	1	TIMM23,CORO1C,FAM216A,OTOS,GPC1,MTERF4,VPS8,MAP9,MANBA,NDUFC1,ZNF141,NAAA,NUDT9,UBE2J2,MIB2,DCTD,CEP135,GPR108,KANK3,BORCS7,ATP5MK,KCTD20,NDUFV2,RIT1,NSMCE1,NUPR1,SETD4,CAMK2B,TBRG4,XBP1,YIF1A,CTSF,MAP2K6,RAB27B,NICN1,DNAAF5,ZNF239,MRPL34,PGLS,MIB1,MRPL19,TMEM86B,HDGF,VIPR1,WNT9B,LSG1,DYNLT2B,F5,COMMD10,PDIK1L,KPTN,TMEM143,DHDH,VPS37C,PIF1,ABT1,CUZD1,RBMXL1,C6orf118,AKAP1,GSTT2,UTP11,TECPR1,DRAM2,MOV10,PIGF,LZTR1,YDJC,PRKCSH,CHMP2A,METTL26,HAGHL,CSNK2B,PGC,CHCHD2,NDUFB2,ALOXE3,STX8,WASHC3,SIRT2,MED8,JMJD6,SYNE2,RAP1GAP2,HRAS,TMEM63C,UNC13C,RSL24D1,BIK,TMOD3,SMTN,SELENOM,SPATS2,ASIC1,FHIP1B,PTPRG,THOC7,PXYLP1,CMPK1,RPS6KA5,BAG5,ATN1,GCAT,MRPL55,PDK1,ENPP4,SNRPF,KARS1,PRSS23,TMEM30A-DT,AKIP1,TMEM41B,WEE1,RUVBL1,IDH2,STK16,AGBL3,SARS1,ANKRD28,RBM8A,HUS1,CDC123
GSE14308_TH1_VS_TH17_DN	AUD	0.000903572	0.0020677	0.662116	146	0.691381	brain	TWAS	c7	0.662116	1	MEAK7,GLOD4,CNN2,LENG1,CFB,HLA-DRB1,HLA-DQA1,SETD6,GCN1,MLEC,SLC15A2,HSPBAP1,ARFIP1,CLK4,RAB3GAP2,MIA3,PAQR8,ZMIZ2,EIF4B,BLVRB,RBL2,SMG1,DALRD3,HK2,INTS1,METAP1D,RPAIN,ZKSCAN1,VPS9D1,GMIP,CYP11A1,CCNDBP1,CD5,DDX5,PPP2R3C,KIDINS220,GPR155,KCTD6,SERINC5,ANAPC7,HECTD4,DNAJC8,USP22,INPP5B,PSMD4,TMEM106C,ADCY6,CACNB3,PPM1F,WDFY2,RB1,IK,NUMA1,INPPL1,LRCH1,FAM234A,RGS11,PHF23,CTDNEP1,LDAH,DDI2,CSTPP1,SPHK2,USP33,AGL,RPS8,TINAG,PLIN3,IPO8,RAF1,SUN2,CBX6,DDX6,DHX30,WWOX,AKAP13,ISCU,WBP4,RGCC,CYP2R1,NUAK1,HDAC10,ATP6V0D1,SLC7A6,RELCH,DHRS4,ERAL1,CRLF3,GNGT2,NCOA1,ADAM12,EIF3F,SNN,SH3YL1,IDH2,CRTC3,LSP1,PRLR,PLA2G7,PKP2,METTL5
GSE14308_TH1_VS_TH17_UP	AUD	-0.00025311	0.000884978	0.774873	179	0.854953	brain	TWAS	c7	0.774873	1	ST14,WARS1,HLA-G,HPSE,NFKB1,IL10RB,MTMR3,NAAA,NUP54,SH3BP2,NSUN7,TMEM165,MXD3,COL23A1,OSBPL9,ACSL5,BCAN,PDE9A,ICOSLG,SLC15A4,COQ7,DGAT2,RWDD1,S1PR1,NEDD4,CENPJ,SHISA2,CRLF1,C1orf112,IDH3A,FAM241B,COX5A,NEK4,MFSD6,STAT1,TMEM51,DCAKD,MRS2,B3GALT5,ATP23,WDR64,ZNF565,SLFN13,KIF14,SEPTIN10,NAP1L1,NEB,HSD17B12,CCDC116,WNK1,RCBTB2,STARD4,PHGDH,NFYA,OTOS,ING5,DCUN1D2,NAA38,CNTROB,ZMIZ1,MLKL,NEK7,CGAS,PKP4,BOD1,TES,FBXO17,B4GALNT4,MRPL14,SLC24A3,COBL,CRLS1,FHIP1B,NLRP14,TMEM41B,ATL2,DSC2,CYFIP1,NIPA1,ANKRD44,VTI1B,PDE3B,MAPK6,STYK1,PXYLP1,VSIG10L,KCNN4,TENT4A,LAMA5,KCTD12,UBE2L6,GALNT10,LARP1,MRPL42,KIF2C,MOB3C,GAB2,ABRACL,E2F6,CCDC92,NDUFA9,SRBD1,CDC42SE1,MESD,PIGZ,TF,LGALS8,CWC15,TRIM21
GSE14308_TH2_VS_INDUCED_TREG_DN	AUD	-0.00151725	0.00197123	0.441479	154	0.12826	brain	TWAS	c7	0.441479	1	BTBD1,MYO19,POLR2E,MKNK2,SPPL2B,RGS19,CPOX,BANK1,MLEC,MIB2,WFS1,ARFIP1,TAPT1,STN1,BLNK,EXOSC1,NDUFV2,ACSL5,SLC26A11,NOTUM,UTS2R,TRAPPC5,CSAD,CCNA2,NDST1,GPX3,NAT8,ATG2A,NDUFV1,C2orf76,PEF1,HDAC1,MYO9B,ARRDC2,NME6,WDR54,HK2,ZPR1,PPP5C,PNMA8B,MPC1,ARL5B,LCMT2,PPIP5K1,SLC30A6,NISCH,GNL3,TFAM,NT5DC3,BLOC1S5,HDAC5,NMT1,SEMA5B,ZMPSTE24,TXN2,PHACTR4,RNMT,PEX11A,CNIH1,TELO2,TSC2,SNX19,ZDHHC8,SETDB2,DLEU7,NUSAP1,ZNF184,CLDN7,KCNAB3,CCDC88B,KLHDC10,PSPH,FBXO42,NECAP2,ACLY,CSTPP1,SLC22A5,PCNT,DRC1,SLC4A1AP,CGAS,TERF2,F2,MKRN2,METTL13,SUN2,ARHGEF4,RINT1,TMIE,NOP16,RNF44,PLEKHH1,ADAMTS16,WNT10B,ANKRD40,MOV10,VRK1,TAF4B,CRYL1,COPS3,LRRC40,POC5,ZBTB24,DTX4,FBXO38,DYNC2I1,SEC23B,CERS6,ADI1,WDR3,RNF24,CCND2,CAPSL,IL6ST,SEC61A2,OPTN,COLQ,PRKAB2,SDR39U1,RSPH3
GSE14308_TH2_VS_INDUCED_TREG_UP	AUD	-8.25E-05	0.000554522	0.881711	162		brain	TWAS	c7	0.881711	1	HCN2,CDKL2,AGA,PLA2G12A,GYG1,CEP135,MFSD8,CLK4,EXOC4,JAK1,RPS26,GPRIN3,NUDT6,SLC36A1,CDC42BPG,UNC13A,KIZ,GZF1,DNAAF9,PANK2,KATNBL1,SLC12A6,SYNE1,VPS37C,NAB1,DDX5,IRAK2,OLA1,SRXN1,SLC52A3,YOD1,PCSK1,ERAP1,PXK,AKAP7,STX7,RPL14,MRPL35,VILL,ITFG1,IFT27,SPNS3,ZNF260,SYNJ2BP,SIPA1L1,ARPC2,IMPACT,ERCC5,P2RX6,ALDH4A1,PHF21B,BCAR3,SRA1,ARAP3,STAM2,RGS11,APOBEC4,MAGI2,SUMF1,C1orf53,NEK7,NCEH1,GTSF1,OSBPL3,DDX6,CAV2,RIC8A,B4GALNT4,TRIM5,TMEM161B,BIK,PHLDA3,VPS4B,OXSM,YME1L1,MASTL,WBP4,ZNF414,LRP6,RELCH,EIF5,MAP4K4,SPATA1,GOSR1,SECISBP2L,OSGEP,ORC4,NUDT7,RAD17,SMPD2,PIK3C3,GALNT18,SNX9,CCDC92,UNC45A,DAAM1,MTPN,PTTG1,SRPK1,ECI2,NCBP2AS2,PLCL2,CCSER2
GSE14308_TH2_VS_NAIVE_CD4_TCELL_DN	AUD	0.000124696	0.000904588	0.890361	151	0.956614	brain	TWAS	c7	0.890361	1	MRM1,TRRAP,MTERF1,RBM48,DNAJB14,BANK1,TRIAP1,ANTXR2,NPPA,PIGP,PARP9,HLTF,NELFA,INSR,ELMOD2,FAM241A,ARSK,SMOC2,SETD1A,CCM2,ZIC4,CD247,SFT2D2,HES6,ZZEF1,ENO3,ESR1,VPS16,ANGEL2,MRTFA,STEAP2,CLK3,WDR37,FRAT1,MMS19,MARVELD1,DNMBP,MAP3K3,DDX5,ANGPTL1,STX6,ZNF322,RBBP5,TPRA1,AREL1,DDHD1,TCHP,GIT2,MAPKAPK5,DNAJC8,ZNF507,LGI4,GUCD1,ORMDL1,ACADM,PLEKHS1,RNF145,PTTG1,MBTPS1,RMDN3,IDH2,SLCO3A1,COL11A2,RGL2,ADAMTS18,KCNAB2,ASB4,DHX58,FBXW4,LRCH3,GPD2,USP6NL,CCN5,CSE1L,MRPL38,UBALD2,DDX6,SAP30L,VSIR,BET1L,DEAF1,RPLP2,LSP1,CEBPZ,NRP2,KDM1A,KLHL41,NUAK1,HSPD1,PLCXD3,FMNL3,DYNC2H1,BCKDHB,C1orf52,ABHD1,SLC4A1AP,ANKRD54,TBX5,LYST,FBXO38,MKNK1,ATPAF1,NCOA1,PIWIL1,LPIN2,SBNO1,DDX55,ZDHHC14,TCIRG1,NXPE3,MYBPHL,SORT1,NAP1L4,USP31,FCGR1A,MAP3K2,TMCC3,P3H1
GSE14308_TH2_VS_NAIVE_CD4_TCELL_UP	AUD	2.46E-05	0.000484998	0.959498	145		brain	TWAS	c7	0.959498	1	ACACA,CISD3,VPS53,B9D2,NDUFB5,FLOT1,EIF2AK1,HPGDS,SAAL1,CASP6,GAS2L1,YWHAH,UTP3,BORCS7,TMEM143,ATF5,POLD1,ST3GAL4,ZNF800,TAF11,FKBP5,KCTD20,KDM8,NUPR1,PPIA,PCNA,ITGB3BP,PGPEP1,ZNF14,VCPKMT,NID2,MIB1,RPS6KC1,PCYT1A,NRROS,ASCC1,CD52,FADS1,BAP1,SCFD1,GRIK4,PLXNA1,RUVBL1,SRXN1,SLC16A6,KYAT3,RAP1GAP2,SPNS3,NUP205,STMP1,KIF14,CEP72,PNO1,CCT8,RIOX2,RPAP2,SRA1,TEP1,CHP1,ACAT1,MEN1,KIAA1549L,HS2ST1,TMEM241,SUMF1,NEK7,SDHC,SYNE3,METTL15,CHURC1,RETSAT,FMO2,CBX6,CAV2,BUB3,SLC29A1,NSA2,POC5,NDUFS5,CTPS1,TTLL1,VPS4B,YME1L1,NDN,GMPR2,TENT4A,TMEM199,GALC,TMEM231,RAD17,LFNG,FBXO34,MVD,PLXND1,MTMR2,NDUFV1,GOLT1B,OPTN,RBM8A,GAA
GSE14308_TH2_VS_NATURAL_TREG_UP	AUD	9.29E-05	0.000484419	0.847857	165		brain	TWAS	c7	0.847857	1	CISD3,PCSK4,B9D2,SLC30A9,TRIM72,PKD2,GPRIN3,WASHC4,AHRR,CEP72,CEP135,BORCS7,SNX25,SPRYD4,ST3GAL4,ZNF800,RIT1,TRAPPC5,PPIA,BBS12,RAB24,VCPKMT,MRPL19,ALDH1A3,CCDC86,WDR74,PHYHIPL,MYO15B,JMJD6,NUPR1,POLE,KYAT3,ZHX3,STX7,RPL14,APOL2,GCAT,COX7A1,HAGH,NDUFB10,VPS39,PNO1,MINDY1,YDJC,PRKCSH,SPSB2,MDFIC,HAGHL,NOB1,POGLUT3,OTOS,PASK,CHCHD2,KIN,KRT80,UPF3A,DENND11,COASY,TMEM143,MAGI2,RMC1,STXBP5L,VIT,OTUB2,GIN1,ARFGAP3,OXSM,ERLEC1,NDN,SNRPN,NUP93,WBP4,YBX3,TRIM3,FAM216A,BORCS5,ATP6V0D1,GMPR2,TMEM199,ATAD5,GTF2F2,MDM1,POC5,FBXO34,ABCB10,KARS1,SRR,UBXN2A,TMCO1,SKAP1,TMEM30A-DT,SLC7A5,GALNS,TMEM41B,WEE1,UXS1,BPGM,AGBL3,NFKBIZ,SARS1,TULP1,ECI2,NOP56,SMCO3,MCEE,RGR,MZT2B
GSE14308_TH2_VS_TH17_DN	AUD	0.000199997	0.00205886	0.922615	159	0.32314	brain	TWAS	c7	0.922615	1	STAC2,TMC4,METTL27,DTX2,RBM48,TMEM175,PARL,SDHA,ARFIP1,TLR2,SLC25A23,NDUFA7,RPL17,CXXC1,GLO1,UIMC1,ZNF354C,JAK1,PAN2,RBMS2,TBX6,WDR19,SETD4,CFAP410,PRDM2,JARID2,MRPL49,ABCC6,SAV1,ARIH2,CANT1,S1PR1,METAP1D,RPAIN,BAZ2B,PTPRA,DDRGK1,PRXL2B,RNF166,VPS9D1,MPC1,PPP2R1B,INPP5F,PPP2R3C,ARMC7,ST6GALNAC2,GPR155,SLC35B3,AHI1,ANKLE2,HSPBAP1,ACOT8,TCF3,DNAJC8,ZFP14,GPI,AAMDC,CNRIP1,TARS2,PIP5K1A,TDRKH,PPM1F,WNK1,DZIP1,CD4,TPI1,IK,EML3,STARD10,CAPN15,PDPR,ACAP1,POLR2A,GINM1,MTHFD1L,DDI2,IRAK1BP1,NDUFS2,FCGR2A,ATP6V0D1,RANBP10,EIF4E3,MPZL2,IFT46,SLC37A4,TMIE,CFB,PIGH,TTC33,AP1M2,FAM216A,RELCH,KCNC2,ARID5B,COG3,PPP2R2B,STXBP3,ZBTB24,DZANK1,NCOA1,ADAM12,EXOC6,SNN,PLEKHO1,IL12RB2,CD247,IL6ST,SCO1,PLA2G7,COLQ,TMEM44,METTL5
GSE14308_TH2_VS_TH17_UP	AUD	0.00016771	0.000670405	0.802462	148		brain	TWAS	c7	0.802462	1	VIM,ZFAND4,PTPN20,BSG,FAM174C,RTEL1,CDK6,AGA,CENPE,TLR1,EIF4E,LAP3,GCN1,PSMD9,ELMOD2,TRIM8,CASP3,AK4,RAB5A,ESYT1,RYK,ST3GAL4,EIF2A,KRT80,MFSD5,TMEM177,PIK3CD,CENPS,GMPPB,CDC25B,SH3BGRL3,UBXN11,FAM20B,TAX1BP1,GCSAM,TPGS2,KYAT3,EIF2D,GLRX,KIF18B,DCAKD,AKAP7,ENTPD3,NMRAL1,AKAP1,YY1,SIPA1L1,AFG1L,ARPC2,SEPTIN10,CEP72,RAP1A,DDX20,MINDY1,ITM2C,BAK1,MRPS33,APOBEC4,GPD2,HSD17B14,ANKRD29,CGAS,UCHL5,OSBPL3,RAP1GAP2,DIAPH3,TNFAIP8,SLC29A1,BMPR1A,SMDT1,NUP93,CHCHD4,PKIB,WBP4,OTOS,MAPK6,MAPK11,MX2,BID,CCDC146,RPS27L,C1orf52,MYO16,KRAS,ARSI,SLC35A1,ENPP4,NUDT4,GORASP2,TEDC1,TSPAN14,RUVBL1,XPO6,SH2B1,OSBPL5,XXYLT1,GCSH,MAP3K2,UGGT1,GPR83
GSE14308_TH2_VS_TH1_DN	AUD	-8.84E-05	0.000875421	0.919589	173	0.662077	brain	TWAS	c7	0.919589	1	GNB4,ABHD11,WIPI2,ZDHHC4,C1GALT1,PDLIM5,SLC9B1,IFNAR1,TMEM50B,ZNF141,PI4K2B,MIB2,STIM2,UCHL1,NPM3,STN1,NEK3,ARSK,ERAP1,ZNF354C,OSBPL9,TUT4,ECHDC2,YIPF7,JAK1,ITGA7,ACOX3,GPRIN3,PNPT1,MORC3,FAM120B,KRT222,DHX58,SLC15A4,C5orf34,QTRT2,POGK,SFT2D2,BST2,ARRDC2,STARD6,GNA11,PLCH1,PYCR2,PPCDC,NEIL1,MORN4,TOR3A,ABL2,ZNF322,AHI1,ZDHHC20,B3GALT5,CLUAP1,RIOK1,DHRS7,NFKBID,COX7A1,ZNF565,ZNF260,KCNK6,ALDH7A1,GLIPR1L2,HSD17B12,XIRP1,RAD52,ICAM2,TTC9C,PAK1IP1,METTL26,SLCO3A1,PLXDC2,THAP4,TPST2,CSTPP1,FLACC1,OSBPL3,TTLL12,SAMD9L,RAP1GAP2,VAMP4,AGFG1,TES,VSIR,IRF7,LSP1,ITGB2,DNAAF4,AKAP13,NOTCH4,FAM98B,HERPUD1,MOV10,CTU1,SS18,KLF7,CYTH4,GPR65,S100A1,CENPH,EPHX4,NDFIP2,MORC1,TMEM18,TMEM242,SENP7,NXPE3,RHBDL3,OSBPL5,SCO1,ANKRD28,CHL1
GSE14308_TH2_VS_TH1_UP	AUD	-8.44E-05	0.000667781	0.899368	151		brain	TWAS	c7	0.899368	1	BSG,POLR2E,MAML1,PAPSS1,CASP6,GAK,EIF4E,RNF215,SRSF9,MLEC,CFAP251,TAPT1,SH3RF1,GNRHR,RBMS2,RYK,WTAP,ATP8B2,DTNBP1,CDC42BPG,BANF1,ANLN,UNC13A,DMAC2L,ROCK1,TMEM86B,HDGF,PAFAH1B2,PPP5C,BCAT2,MPC1,ZCRB1,CHCHD6,SRXN1,DNAL1,KCTD6,CARHSP1,CHPF2,SLC25A39,ENTPD3,CORO7,GLB1,CRTAP,ARPC2,MINDY1,ERCC5,DGCR6,CAB39L,ASCC3,BCAR3,GCLM,NPRL3,PSPH,SLCO1C1,VAT1,CASS4,CDH6,TARS1,CDC20,USP6NL,MLKL,EMSY,CHURC1,FMC1,DIAPH3,POMT2,ADARB1,ZNF638,ALDH9A1,FASTKD2,CYB5R3,THY1,ISCU,HOOK1,MT1E,NUP93,ALS2,CALU,PPP6R2,TMEM135,WDR11,EIF5A2,OSGEP,NUP35,ZNF808,POC5,ZDHHC5,CAPN8,TMEM30A,CRIP2,UXS1,IL6ST,NDUFAF4,CENPN,ARHGAP18
GSE1432_1H_VS_24H_IFNG_MICROGLIA_DN	AUD	-0.000122911	0.000554024	0.824429	169		brain	TWAS	c7	0.824429	1	WARS1,USP10,HLA-F,HLA-E,HCP5,CFB,HLA-DRA,HLA-DRB1,HLA-DQB1,TAP2,TAP1,PSMB9,HLA-DPB1,SMURF1,GUCY1A1,CD38,LAP3,PACRG,CXCL11,GRSF1,RBBP6,NADK,TNFRSF14,FAS,GUF1,MVP,AIDA,OSBPL11,TUBGCP3,SECTM1,CYBC1,DDX60,MAP3K11,INSIG2,RALB,CHD9,UBR2,GAS8,SS18L2,SELL,PDIA3,TRPM4,TMEM109,STAT1,BAZ1A,BTN2A2,BTN3A1,BTN3A3,RBCK1,SSPN,INTS13,GBP1,GBP2,FAN1,PSMA2,RHOBTB3,ERAP1,ERAP2,AKAP7,VAMP5,ST3GAL5,GCLC,AP3D1,CRYBG1,APOL6,APOL3,APOL2,APOL1,UVRAG,PAK1,IFI44,RSU1,IL32,PHF11,IFIH1,ASCC3,GIMAP4,TNFAIP2,RNF114,NSMCE4A,SP110,SP140,SP140L,DIPK1A,DR1,TAPBPL,C1R,C1RL,RMDN3,P2RY6,MAT2B,DHX58,CDA,RAD50,JADE2,RHBDF2,PSMB10,SNTB2,VPS4A,MTHFD1,MAX,APOBEC3G,FADD,IFITM1,IRF7,TRIM22,TRIM5,GVINP1,IL15RA,ADGRE5,ERC2,RTCA,SMCO4,TYMP,ARF3,CRLF3,SPDL1,GGPS1,SERPING1,PSMA4,CALCOCO2,MYOF,NOC3L,CIITA,ANKMY2,RCN1,UTP6,ISOC1,CETN3,DNAAF2
GSE1432_1H_VS_24H_IFNG_MICROGLIA_UP	AUD	-2.73E-05	0.000909128	0.976023	136	0.269045	brain	TWAS	c7	0.976023	1	INPP5A,VIM,TLCD3A,HS3ST1,ITPKB,IFNGR1,HECA,ANXA5,PDGFC,SNCA,PPP4R1,SLC35D1,GNG12,ANXA6,JARID2,RCE1,PGM1,ANXA2,GAS8-AS1,TRAK1,ABHD5,PITPNC1,SLC16A6,WIPI1,AVPI1,DNMBP,INPP1,SLC9A3R1,GRIN2C,KIDINS220,HTRA1,OAT,METTL22,SCAMP1,SERINC5,COX7A1,SGSM2,HSPB8,VDR,EPAS1,CRKL,PID1,ITM2C,CD9,GAPDH,PFDN1,HBEGF,APBB3,CD14,ZNF8,RPS5,ALOX12,AGPAT4,CASP9,PMP22,MMP2,ZMIZ1,RBBP8,PKIG,SGPL1,COL6A1,SLC7A8,SLC4A7,TYMS,AATK,GPNMB,OPN3,GSTM3,NELFE,CEP68,MMD,MPO,TGFA,CERK,PDE3B,NUAK1,OLR1,CTDSPL,APH1B,TAL1,PTH2R,IRGQ,MAP4K4,IL1R1,RNASE4,PLK2,PSD4,UBC,ACOT11,CRADD,USP47,SLC16A10,REV3L,PLXND1,SATB1,MAPK13,GAB2,ALPK3
GSE1432_1H_VS_6H_IFNG_MICROGLIA_DN	AUD	0.0002496	0.000902823	0.78219	146	0.3276	brain	TWAS	c7	0.78219	1	WARS1,USP10,USO1,CXCL11,STBD1,SMURF1,LAMTOR3,CDS1,MCUB,LAP3,HERC6,LIMK2,IL15,ARAP2,MVP,AIDA,ETV7,SECTM1,CYBC1,DDX60,PLSCR1,TMEM185B,RALB,CHD9,MOB1A,MTHFD2,SLC12A8,PLA1A,BBC3,VPS9D1,GAS8,SS18L2,NPEPPS,CALCOCO2,TRPM4,NUP62,STAT1,BAZ1A,RBCK1,GBP1,GBP2,PSMA2,RHOBTB3,ERAP2,CD40,CRYBG1,APOL6,APOL3,APOL2,APOL1,CSF2RB,PCNX1,IFI44,IL32,CD53,PHF11,UBE2L3,IFIH1,CASP7,ASCC3,GIMAP4,TNFAIP2,RNF114,SP110,DR1,BCAR3,PRPF40A,AKAP12,DUSP3,RHBDF2,SNTB2,SAP30L,MARCHF5,NOC3L,IRF7,RAB27A,SRI,LIG4,IL15RA,DSC2,WNT5A,ERC2,CERS6,SSB,HLA-E,CFB,TAP1,PSMB9,SMCO4,FUT4,MAX,TYMP,MX1,ARF3,C1R,C1RL,ADAR,GGPS1,SERPING1,KARS1,ANKRD27,PSMA4,CIITA,ZC3H7A,RCN1,RNF24,UTP6,ISOC1,CARS1,ACTR10,DYNLT1
GSE1432_1H_VS_6H_IFNG_MICROGLIA_UP	AUD	0.000230294	0.000893954	0.796706	162	0.531699	brain	TWAS	c7	0.796706	1	TLCD3A,ZMAT3,MDH2,PARL,PLXNA2,SETD6,MTMR3,FAM162A,ITPKB,LPCAT1,CLCN3,PCCA,PCDH8,TPD52L1,RASGRP3,SNCA,AATK,CEP131,FAAP100,SS18L1,SLC17A9,FKBP9,PGM1,WIPI1,MAP2K6,SCLY,RPP40,LY86,FARP1,BABAM1,ATIC,TRAK1,ABHD5,CFAP70,MPI,AVPI1,DNMBP,TKT,SLC9A3R1,LLGL2,ATP6V0E2,ABHD6,PDHB,MRS2,MRPL57,SLC38A6,MNT,TAX1BP3,MYO7A,ADSS2,DESI2,PRPF18,NMT2,CYP27A1,VDR,RWDD2B,PPM1F,CROCCP2,ALDH4A1,NINJ2,MCM6,PFDN1,APBB3,PCDHGA1,TMEM14B,SNRNP25,LDLRAD4,FAM168A,KCNAB2,TPST2,CNTNAP1,BDH1,LGALS4,RGS2,SLC4A7,MGST3,RNASET2,NET1,HBS1L,OSBPL10,CEP68,ARHGAP26,LRPPRC,PKDREJ,CERK,HMOX1,OAZ1,LSM7,FUT8,PDE3B,LRRC17,HDHD5,CTDSPL,NDC1,SLC25A36,SNRPD2,FGF7,PICK1,PSD4,PSG5,RHOB,TBC1D30,REV3L,HECA,PLXND1,SATB1,AMPD2,RPL10A,STARD5,SDR39U1,HLX
GSE1432_6H_VS_24H_IFNG_MICROGLIA_DN	AUD	8.46E-05	0.000551893	0.878221	173		brain	TWAS	c7	0.878221	1	ECHS1,BCKDHA,PRPF31,ZMAT3,NDUFB5,HLA-F,HLA-E,HCP5,CFB,HLA-DRB1,PSMB9,HLA-DPB1,TYW1,TBL2,MDH2,REST,GALNT7,MAGEF1,PLXNA2,NIPSNAP1,UQCR10,DERA,MLEC,CD38,MAN2B2,HLTF,CLCN3,VPS13C,HERC1,MVP,POLR3E,POLD1,PPA2,PFKP,OGFOD3,RRP1B,TRPM2,UBE2D4,SCLY,TGM2,MRPL34,LSM4,PARN,ATIC,SLC25A12,WDR12,LY75,UBR2,ATP13A1,PDIA3,NISCH,SPCS1,ALDH5A1,ACOT13,BTN3A1,BTN3A3,COCH,FAN1,ERAP2,SMARCD3,CDC40,AKAP7,MRPL57,KCNMA1,ITFG1,SCPEP1,MYDGF,APOL1,ATP5IF1,DDT,RSU1,TTC13,SNX27,PTPN22,SRBD1,PIGF,VPS41,SP140,TAPBPL,IFFO1,C1R,ACAT1,ATM,CASD1,MRPS33,RND2,CSTPP1,ACP2,COX15,SNAP91,UCHL5,MTHFD1,SLC37A4,VPS11,HMBS,FAM8A1,SNAPC5,UROS,CTR9,ASB13,UTF1,ARHGEF3,FASTKD1,METTL5,LY86,DYNC2LI1,ARF3,TIMM10B,SCP2,NDC1,DGLUCY,LARS2,RFC4,ANGEL1,MDM1,SERPING1,CDH6,GTF2H5,GNS,RUVBL1,ANKMY2,VPS45,C1orf54,PEX3,RHOT1,CETN3,LDHB,CREB3L2,FECH
GSE1432_6H_VS_24H_IFNG_MICROGLIA_UP	AUD	0.000393803	0.000907827	0.664443	145	0.950691	brain	TWAS	c7	0.664443	1	MRC1,PKD2L2,CTNNA1,CD14,FLOT1,IGFBP7,UEVLD,P2RX4,SH3BP2,ACTR1A,PDGFC,RAB5B,CDIPT,SNCA,PPP4R1,PPIA,PLSCR1,SNX15,GPR161,TMEM185B,GSPT1,ANXA2,EXT2,NECTIN2,BBC3,EP300,ITGB3,SLC27A2,PITPNC1,MAP3K6,DNAJC8,CYP1A1,YIPF4,SPTSSA,KIDINS220,TPRA1,APOBR,TRIM25,ARMC9,TRIP12,COX7A1,SIPA1L1,KIAA0040,CERS2,S100A10,S100A9,SPTBN1,GARS1,CD9,GAPDH,PDE2A,KIAA0753,ERBIN,PLEKHM2,MMP2,TARS1,RBBP8,SPARC,SSBP2,HK1,SAR1A,STAU1,COL6A1,FCGR2A,FCGR2B,ADAR,GPR37,MARCHF5,TYMS,PTDSS2,HRAS,GPNMB,OPN3,ESD,NRP2,NOP16,AKIRIN1,GDI2,CYP1B1,DSC2,GSTM3,SSB,TGFA,TNPO3,OLR1,MX1,RAB8B,TAF9,CGGBP1,MAST2,MED21,ANKRD6,SWAP70,IQGAP1,GNG12,IL1R1,RNF24,NECTIN3,ACTR10,PANX1
GSE1432_CTRL_VS_IFNG_1H_MICROGLIA_DN	AUD	0.000601953	0.000907709	0.50723	107	0.672247	brain	TWAS	c7	0.50723	1	GGNBP2,ELANE,RHOH,DGKQ,FBXL5,LAP3,CXCL11,PTPN13,MTNR1A,VSX1,NEUROG2,PUS3,CDON,SETD4,CBR3,IFIT2,IFIT5,PYGM,ACTN3,HSPA12A,SAV1,TMX1,ROS1,B4GALT4,PLCH2,USP8,SCYL3,PTGDR2,CRTAC1,HPSE2,MSH6,TAX1BP1,C10orf88,GBP1,DLST,TSGA10,DACT1,PCNX4,PAK1,DRICH1,LRP5L,POLG,CEP72,PLEK,GOLPH3L,FLG,S100A7,S100A13,GIMAP5,ADRA1B,NDUFA2,CACNB4,PPP1R7,MAT2B,BRCA1,BBIP1,SHOC2,CEP162,LGALS4,CKMT2,DNAJC13,PPA1,UFC1,SLC28A2,GRIP2,TRAPPC4,TFEC,ARHGAP33,TNKS2,SPTLC2,CDC5L,PMAIP1,NET1,HBS1L,APOL6,PSG5,ZNF226,CLP1,GFM1,FEM1C,MFAP3,LCP2,TERF2IP,GTF2H5,STK38L,RGS17,TENT5A,PANK2,KAZALD1,ERCC3,HLX,LGALS8
GSE1432_CTRL_VS_IFNG_24H_MICROGLIA_DN	AUD	3.29E-05	0.000556954	0.952879	152		brain	TWAS	c7	0.952879	1	WARS1,HLA-F,HLA-E,HCP5,CFB,HLA-DRB1,HLA-DQB1,TAP2,TAP1,PSMB9,HLA-DPB1,CD38,LAP3,CXCL11,AK2,LIMK2,IL15,FAS,IFIT5,TLN2,MVP,MX2,MX1,SLC37A1,SLIT2,DDX60,SFT2D2,SELL,RALB,TGM2,MOB1A,VPS9D1,TMEM109,STAT1,BAZ1A,BTN2A2,BTN3A3,RBCK1,SSPN,GBP1,GBP2,PSMA2,RHOBTB3,GLRX,ERAP2,VAMP5,ST3GAL5,CD40,CRYBG1,OAS3,APOL6,APOL3,APOL2,APOL1,PAK1,IFI44,GCH1,RSU1,IL32,PNO1,PLEK,PHF11,IFIH1,GIMAP4,TNFAIP2,RNF114,SP110,SP140,DIPK1A,DR1,TAPBPL,C1RL,PCDHA2,RMDN3,ERLIN1,CES1,MT1H,MT1X,SNAP91,RHBDF2,MTHFD1,APOBEC3G,IFITM1,IFITM3,IRF7,ASCL2,RTP4,TRIM22,IL15RA,ADGRE5,DESI1,PSME4,SMCO4,PANX1,ARF3,FGL2,ADAR,UBE2L6,SERPING1,PSMA4,CALCOCO2,UBE2Z,MYOF,CIITA,LPIN2,RCN1,ISOC1,NTN1,POLR3C,DYNLT1
GSE1432_CTRL_VS_IFNG_24H_MICROGLIA_UP	AUD	0.00105262	0.00174401	0.546133	164	0.56796	brain	TWAS	c7	0.546133	1	TLCD3A,RPA1,ABCC5,SLC38A7,AP1B1,CCNI,TTC3,ITPKB,LPCAT1,IFNGR1,CCDC28A,PALLD,ARL3,OLFML2B,ROR1,TPD52L1,PDGFC,DGKA,CAMLG,RASGRP3,QPRT,CRABP2,DTNA,DCLRE1A,THBS3,GALNT1,PGAP3,SLC36A1,EPN2,EXTL2,FEZ2,NPIPA1,CPM,CD302,PRR5,PSAP,NUDT13,DNAJC9,AVPI1,BBS4,SLC9A3R1,NUP85,HTRA1,OAT,PDHB,MYCL,PPT1,RIMS3,KDM3A,ARMC9,SERINC5,ATP5IF1,ZNF573,SGSM2,SLC11A1,TMEM106C,EPAS1,WNK1,TAF1C,CD9,CD14,GNPDA1,ASRGL1,ZNF8,CUTA,ANKS1A,MAPK13,TRAK1,NFATC3,SF3B3,FAM168A,PASK,PMP22,MMP2,TNFSF12,CHD3,ZMIZ1,CALML4,COL6A1,TIAM1,NDRG2,SLC7A8,GGA1,CSNK1E,CACNA1I,SLC4A7,TYMS,PTDSS2,GPNMB,OPN3,RASA1,ALDH9A1,RPS6KA2,EPHB2,TESC,VSIG10,MMD,CERK,FUT8,NUAK1,OLR1,CTDSPL,MKNK1,TAL1,RHOBTB1,KHK,RNASE4,MERTK,LXN,CRADD,NAXD,CBX1,TULP4,PLPP3,REV3L,SWAP70,PLXND1,MYOM1,IL1R1,SGSM3,CREB3L2
GSE1432_CTRL_VS_IFNG_6H_MICROGLIA_DN	AUD	0.00038446	0.000888067	0.665074	150	0.886201	brain	TWAS	c7	0.665074	1	WARS1,G3BP2,CXCL11,HLA-F,TRIM26,HLA-E,CFB,HLA-DRA,TAP1,PSMB9,LAMTOR3,CDS1,MCUB,LAP3,HERC6,LIMK2,IL15,ARAP2,MVP,AIDA,ETV7,IFIT5,DDX60,PLSCR1,TMEM185B,RALB,MTHFD2,VPS9D1,GAS8,KPNB1,CALCOCO2,FUT1,ATF5,STAT1,BAZ1A,RBCK1,CNDP2,GBP1,GBP2,PSMA2,RHOBTB3,STAT6,APOL6,APOL3,APOL2,APOL1,CSF2RB,CTNS,ISG20,POLG,KIAA0040,IFI44,GRAMD2B,GCH1,KCTD5,IL32,CD53,PLEK,PHF11,UBE2L3,IFIH1,CASP7,ASCC3,GIMAP5,UBXN4,RNF114,SP110,SP140,SP140L,BCAR3,AKAP12,CES1,TMEM126B,SAR1A,PPA1,RHBDF2,APOBEC3G,ALLC,IFITM1,IRF7,RAB27A,SRI,LIG4,GDI2,IL15RA,DSC2,ESF1,CERS6,SSB,SMCO4,FUT4,TYMP,MX1,ARF3,GSAP,C1RL,ADAR,KIF2A,SERPING1,LCP2,KARS1,CNTN5,PSMA4,MYOF,CIITA,LITAF,RCVRN,RCN1,PANK2,RNF24,ISOC1,NECTIN3,CARS1,TIA1,ACTR10,SMCHD1,ATG3,DYNLT1
GSE1432_CTRL_VS_IFNG_6H_MICROGLIA_UP	AUD	-0.000217243	0.000867233	0.8022	172	0.538407	brain	TWAS	c7	0.8022	1	DHRS11,SYNRG,PCMTD2,CNNM3,ZMAT3,GALNT7,PARL,ABCC5,PLA2G12A,ADAMTS3,CCNG2,TRIAP1,CHAF1B,TTC3,HLTF,COQ8A,IFNGR1,TRIM8,ARL3,OLFML2B,DGKA,RASGRP3,POLR3E,ASB1,FAM193B,HMGCL,MAST3,HOMER3,NCKIPSD,DAG1,PCBP4,LIMS1,MRPL19,PRKD2,GOLGA8A,SYNE1,WDR37,NT5DC2,MSH2,ATP6V0E2,ANKRD10,MRS2,LRIG1,KCNMA1,RCN2,PHTF1,PTPN22,ZNF74,RWDD2B,PPM1F,NINJ2,MCM6,STRADA,KANK2,MAP3K7,NDUFA2,PARP2,TMEM223,ZNF586,TMEM14B,SNRNP25,C2CD3,PASK,CROCCP2,TPST2,EZH1,TNK1,LAMC1,BDH1,PCNT,S100B,ECT2,SHQ1,PIK3R4,USP39,GNLY,CREB3L2,LUC7L2,RBM23,SLC7A8,CBY1,MIEF1,HMBS,CCDC93,NFS1,FYCO1,RASA1,ASB13,ARHGAP26,COX11,MMD,NFU1,GMCL1,NAA16,LDB3,NUAK1,DYNC2LI1,FAM216A,CTDSPL,ACVR2B,RFC4,KHK,TRMT61B,MDM1,PLXND1,ASXL2,PRPF8,RPA1,CDH6,MICAL2,SIVA1,SV2C,SLC25A16,SEPHS1,ADRA1D,FBXO21,RFC5,ATMIN,TBC1D16
GSE14350_IL2RB_KO_VS_WT_TEFF_DN	AUD	7.49E-05	0.000921644	0.935195	123	0.779433	brain	TWAS	c7	0.935195	1	RPL9,PLAC8,HPGD,RBPJ,SH3BP2,ARHGEF16,CENPU,ENTPD1,CRABP2,MIER1,IL12RB2,GNG12,AGPAT3,HIVEP3,XBP1,GTPBP3,IL12RB1,TOMM70,NEDD4,ADAM10,TBKBP1,CBX1,CEP85,TEX2,UBE2T,G2E3,STRN3,SLC16A6,GBP2,GBP7,GCLC,ELMO2,SSR1,RIOK1,ALCAM,ACBD7,CHCHD10,ASNS,PAQR4,NEB,ARL6IP6,EPAS1,PELI2,SV2C,IQGAP2,F2R,TACC2,TMEM170B,TSEN15,SLC2A4,TRAPPC13,PSPH,ABHD17C,PMP22,ADORA2B,NAGS,SRP68,SEPTIN3,TTLL12,ARHGAP33,USP14,TSPAN4,CHID1,SLIRP,ASB2,CCDC141,BCL2,CCDC153,ABHD16A,VCAN,MRPS31,IMPDH1,RRAS2,CYP2R1,KLRK1,ACOT4,ATAD5,LYST,ARMC2,SNRPF,MYADM,KCNK5,PROS1,CENPO,SLC16A10,KCNJ1,GALNS,TXNDC11,TET1,PLXND1,ZNF664,PRC1,CHORDC1,SNRPB2,LAT,METTL25,AKR1C3
GSE14350_IL2RB_KO_VS_WT_TEFF_UP	AUD	-0.00165515	0.00200228	0.408447	143	0.3501	brain	TWAS	c7	0.408447	1	ST8SIA6,NDUFA3,HLA-G,HLA-DRB1,HLA-DOA,RNF216,NKX6-1,UVSSA,SLC9B2,TIAM1,TMEM50B,ANKRD50,DCLK2,TMEM154,DVL1,FAAP20,MORN1,CRACD,ARFIP1,MAPK8,NCOA7,PDK2,KDELR1,PTOV1,JOSD2,ANKRD12,TMED4,ZMIZ2,HERPUD2,NCKIPSD,P4HTM,PARP3,RAB11FIP5,SEMA4F,KCNK10,FOXN3,DGLUCY,RERE,RTL6,IVD,CYBA,CHMP1A,AFF3,SQOR,NOP53,STON1,BLOC1S5,LNPEP,HEXIM1,LRIG1,CILK1,BTBD2,IZUMO4,BPHL,SDHAF4,BICDL1,SOWAHC,VPS39,CTSS,RFX5,S100A8,CCDC122,DAPL1,IFIH1,CD4,ACADVL,MYH10,ATL3,POLR2M,DBNDD2,LANCL1,KCNMB4,KIF13A,SLC29A3,ERGIC3,RIC8A,DNAAF4,CCR6,NLRX1,ZC3H12D,SCIN,BMPR2,WDFY1,CLEC1A,GRAMD1B,ZNF445,MCOLN2,MAPRE3,SSH2,COX14,DIP2B,DUSP19,ABCD3,POLK,MAST4,MAST2,NSUN4,IFTAP,FYN,UBE2J1,ATP9B,DENND5A,RAB43,TBC1D32,TGIF1,PLAGL1,TBC1D5,PSRC1,GSTM4,PARP8,BCAS1,IGF1R,TNFSF4
GSE14350_IL2RB_KO_VS_WT_TREG_DN	AUD	0.00101569	0.00168772	0.5473	163	0.753748	brain	TWAS	c7	0.5473	1	ADAM8,ZNF516,AXL,KCNN4,CD83,HLA-DOB,HADH,MCUB,GPR15,SLC9B2,TTC28,CCDC157,TCN2,DAPP1,CD38,TIFA,SH3RF1,AS3MT,GSTO1,ATF6,CKAP2,TF,KY,TWSG1,CTSW,ZDHHC24,KLRG1,TSPOAP1,YPEL2,ANXA2,ENO3,EPHX1,DNAJC9,NT5E,UPP1,RASIP1,TRPM4,PTOV1,SLC15A3,RHOQ,EPCAM,ATP6V0E2,SMC6,ARHGAP21,ST3GAL5,MKNK2,AP3D1,SERPINB6,TUBB2B,ZNF608,ALCAM,PEX11A,FAM89A,PLEK,ECM1,SELENBP1,S100A4,CHSY1,SERPINE2,MAGI3,WDR35,LGALS3,PELI2,F2RL1,IFT80,FAM234A,EPB41L4A,PLXDC2,POLD3,CHCHD2,CDKN2C,PON3,ALOX15B,STX8,LAMC1,KCNK6,SDC4,PRMT2,TMEM237,OSBPL3,LCLAT1,NDRG2,ABHD4,LTB4R,H1-0,CBX6,HDAC9,ZBTB32,SDHAF1,DNAJC12,ZNF583,CCR6,TAB2,F13A1,PPM1B,CERK,MYO1F,MAPK12,GLCCI1,ICA1,DAP,CSRP2,NTN4,ELK3,METTL8,PRR5L,RRAGD,ANKRD6,SWAP70,REPS1,HECA,WLS,IL1RL1,CD81,ADAMTS6,BCAS1,TMTC2,STXBP4,GPR83,SLC7A10
GSE14350_IL2RB_KO_VS_WT_TREG_UP	AUD	0.000348634	0.00175769	0.842773	165	0.215948	brain	TWAS	c7	0.842773	1	NOB1,PHLPP2,DHODH,TRIM26,BAG6,TAPBP,TMEM175,ECE2,TMEM192,LONP1,DENND1C,TAPT1,NT5C2,PDCD11,VTA1,TRUB1,SEMA4A,GPATCH4,AEBP1,SLC37A1,DIDO1,GMEB2,DSE,USP36,CANT1,C1QTNF1,TGM2,DHX33,HSPBP1,BORCS8,SCG5,MTFR1L,TMEM222,TTC27,CCDC86,RRP12,CRTAC1,HSD11B1,STAT1,NABP1,FHAD1,EFHD2,GBP2,GBP7,NPC2,GLRX,SLC12A5,MRPS23,SHD,DDX59,MANEAL,ARSB,ALG5,DAPL1,DPP4,SNAI1,DZIP1,WFDC1,MMUT,PCDHB3,MDFIC,PSMB10,ZFP90,ACAT1,BCL7A,DNAJC11,TFIP11,TPST2,GALNT6,VAMP2,GRWD1,PDLIM4,RRP15,ACP3,PCBD1,ADCY3,DRC1,SLC5A6,ATRAID,SLC4A1AP,ZBTB25,EFS,FXYD2,C19orf48,ALS2CL,PADI2,ENC1,TK2,DPH6,TSPO,ADGRE5,SLC39A11,FASTKD1,NFU1,GNAO1,OGFOD1,WDFY1,POLR3B,FHIP1B,SMPD1,DENND2B,HEATR3,CZIB,MCOLN2,EMG1,TRIOBP,POLR1B,GOLIM4,PDK1,SYNJ2,MYO6,MDN1,PDLIM1,KAZALD1,TBC1D5,PRKCQ,LAT,CA14
GSE14350_TREG_VS_TEFF_DN	AUD	-0.000453631	0.000915116	0.6201	134	0.223442	brain	TWAS	c7	0.6201	1	PAOX,MBOAT7,USP13,RNF182,CCHCR1,BTNL2,SPDYE18,MAP9,DOK7,EVC2,FLT3,PLA2G12A,GRID2,WBP11,SOWAHB,CSMD2,GJB5,RBPJ,BEND4,NPY5R,ALDH1L2,TMEM144,EPHB1,TIRAP,SH3PXD2B,PMVK,HCN3,BCAN,AGPAT3,THOC3,NICN1,SEMA3F,SEMA3B,CMSS1,TFG,MAD1L1,SHISA9,MPV17L,WDR12,TNFRSF13C,POMGNT2,ITGB3,COLCA1,DRD2,RPA2,SEMA7A,PTGFRN,NUP62,HOGA1,CRTAC1,TKT,UBE2T,SCRN3,EIF3C,SRXN1,ACOX2,SUCLG1,REEP1,SKA3,RPH3A,GPI,CBLN1,MAP3K9,PDSS2,PLCD4,SPEG,NAP1L1,CELF3,PFKM,OR10AD1,WNT10B,SMC1B,KANK2,FGFR2,RABL2A,RNASEH2B,MPP2,PKIG,PCBD1,OTOF,SCN2B,SLC37A4,RAB36,CAV1,PCGF5,CYP26A1,SIRT3,PRIMA1,ZDBF2,BBS5,GAD1,WNT7A,BCL2L10,GLRX3,RRM1,KCTD1,POLDIP2,E2F1,NF1,NUP133,ABCB10,TUBA8,FBXL7,WNT16,MICAL2,TUBB6,MARK1,DENND5B,FES,MMS22L,CENPN
GSE14350_TREG_VS_TEFF_IN_IL2RB_KO_DN	AUD	5.91E-06	0.00048425	0.990257	150		brain	TWAS	c7	0.990257	1	PCGF2,TPGS1,GP6,TMEM74B,SLC4A11,PILRB,NSG1,SRSF9,MLEC,KNTC1,MRPL20,SUPT3H,ARFIP1,SNX25,EME1,MAPK3,PPIL1,PMVK,CDCA5,DBI,PRKAR2A,SLC38A3,EXTL2,MRPL54,MYDGF,SKA2,DMPK,TMEM160,FBXO2,CA5A,ACSF3,LYZL4,ARHGAP11A,C1orf112,ATF5,TKFC,FADS1,TKT,TMEM183A,PM20D1,KDELR2,POLE,KYAT3,SKA3,PRIM1,DHFR,GSTT2,GSTT1,GGT5,AMIGO2,TMEM106C,CCDC184,CACNB3,SPC24,PRKCSH,MINDY4,DHCR7,STARD10,SHBG,FSTL4,CDC20,NMUR2,FSHR,NDUFS2,CBX6,IFITM2,HRAS,SESTD1,CCR6,NRP2,DSC2,MLXIPL,NELFE,SNRNP27,WBP4,PRRT4,TAFA5,MLC1,RRM1,NEK2,SLC22A14,TEX26,TIMP3,A1CF,GMPR2,CLSTN3,PCYOX1L,CTTNBP2,POLK,NUP133,FAM181A,CLMN,CEP89,HYKK,NCAPG2,TSPAN2,LITAF,TXLNB,IFT43,MIS18BP1,CCDC3,KHSRP,FAM78B,GPA33,MGME1,GINS2,HEPHL1,MRE11
GSE14350_TREG_VS_TEFF_IN_IL2RB_KO_UP	AUD	-0.000434575	0.00212422	0.837899	133	0.424566	brain	TWAS	c7	0.837899	1	RFFL,DHRS11,AATF,RABAC1,ZNF639,RUFY1,TRIM26,LTA,RHOH,HOPX,MAGEF1,VPS13D,HLCS,DYRK1A,CYP4V2,TAPT1,APMAP,FAM241A,DGKA,RWDD3,BIN1,LRRC45,DET1,TRAPPC10,NUDCD3,SP1,IFIT1,KBTBD2,NT5C3A,CHD9,RBL2,USE1,RFXANK,GCFC2,DHX33,GSK3B,VPS16,SNRK,FYCO1,SYTL1,TTC7A,FOXN2,TMEM81,IKBKE,SLC35B3,CAST,C6orf62,SLC49A4,NLRC3,AGER,GRAMD1A,TTLL3,ADD3,OSTM1,MED15,DPP4,GIMAP5,CCNT2,RNF145,IK,PDE2A,CCDC62,ATP9A,DHX8,DDB2,ZBTB4,ASXL2,NRBP1,ABR,PKP4,SPATA5L1,MAT2A,KDM7A,SNAPC5,ZC3H13,MAPK8IP3,ANKRD16,SULF2,TMC6,IL27RA,CBL,TMEM106B,ZNF493,SBF1,FMNL3,ZYG11B,CBFA2T2,CDK17,TEX264,ESYT2,GNS,FYN,GPR83,FAM76B,ADI1,ATP1B3,USP48,PARP8,XPO6,LAT,SRPK1,CRTC3,ADCY7
GSE14386_UNTREATED_VS_IFNA_TREATED_ACT_PBMC_MS_PATIENT_DN	AUD	-0.00371797	0.00273789	0.174473	82	0.148963	brain	TWAS	c7	0.174473	1	TUBGCP2,NEURL3,TMBIM4,PI4K2B,TBC1D19,TNFRSF18,TNFRSF4,CD38,PDE7B,IFNGR1,GSTO1,HELLS,ENTPD1,TWSG1,TRAM2,SHMT1,G6PC3,HEXIM1,FPR1,ARHGAP21,SKAP2,SERPINB9,EXO1,RABGAP1L,IFI44,PHLDA1,NEB,NAMPT,EIF2AK2,HNRNPLL,NINJ2,SPC24,MDFIC,PLXDC2,BRCA1,SULT2B1,CABLES1,RNF125,USP6NL,LCLAT1,CAPG,TFEC,IRF7,RTP4,TRIM5,F13A1,VCAN,MT2A,MT1A,METTL2B,SPATS2,IER2,FGL2,SLC25A36,TFDP2,TAF4B,ATAD5,CCNYL1,CD180,IFI16,FAM3C,PPP1R16B,FILIP1,LITAF,TGIF1,TRPC1,IL1RL1,ISOC1,IL6ST
GSE14386_UNTREATED_VS_IFNA_TREATED_ACT_PBMC_MS_PATIENT_UP	AUD	0.000419972	0.00236514	0.859063	106	0.675676	brain	TWAS	c7	0.859063	1	DHODH,KLHL36,SORCS2,CFI,EGF,SEC14L2,AS3MT,JAK1,CACNA1G,SLC41A3,RFNG,HEXD,TRPM2,PTTG1IP,P3H1,ERFE,ADAMTS19,ABHD12B,PIM3,GPR157,PLCH2,L1TD1,HHATL,GASK1A,TNFAIP8L3,CHRNA7,LOXHD1,BCO2,TRNP1,MAP3K6,PATL2,SHF,MEIS3,FCGRT,SSPN,ACYP1,CTNNA3,TCF3,TMPRSS9,AVIL,SLC22A23,PVALB,ELFN2,HNF4A,SEMA3C,HGF,DISP2,RGS11,MGAM,NAGS,COL8A2,DIP2A,CGREF1,TMEM237,SULT4A1,SDK2,GARIN1B,TPPP3,NUP210L,PCYOX1L,PLG,HTR1F,CREBL2,NTSR2,IHH,SYPL2,FAM184A,CD247,RABEP2,TCP11,ANKRD34A,ADCYAP1
GSE14413_UNSTIM_VS_IFNB_STIM_L929_CELLS_DN	AUD	-0.000155928	0.000913687	0.864492	102	0.194717	brain	TWAS	c7	0.864492	1	VSTM2A,MAGEF1,NPY2R,AFAP1,DYNLL1,WDR5B,NIPAL1,RSPO3,SPATA20,HSF2BP,SLC39A9,KCNH5,RAB3IP,MIPEP,DLK2,PDE10A,SLC14A1,ADAMTS20,SIAE,KIRREL3,LCMT2,RFT1,FAM32A,TRPM1,ANKRD10,ATP6V1C2,CHMP3,WFDC3,SLC12A5,EML1,MYLK4,HMG20A,TPO,PPIL2,AQP1,MED4,NPHP4,NGB,DDX24,CNTN3,ITGA2,GPR75,OGFOD1,PMFBP1,PLB1,DNMT3B,CYTH4,S100A16,JAKMIP2,GNG4,IQCE,SLC7A9,SEC16B,CADM2,BAIAP3,STX8,UGGT1
GSE14413_UNSTIM_VS_IFNB_STIM_L929_CELLS_UP	AUD	-4.35E-05	0.000684432	0.94927	93		brain	TWAS	c7	0.94927	1	BTBD1,NLRP2,THNSL2,CDK14,SLC4A4,TLR3,TACR3,CP,CDC42BPA,C1orf141,PSMA2,UBE2D4,CDC42BPG,ACY3,HMGCS1,XRRA1,FILIP1L,NFYA,TRERF1,KLHL26,RAPGEF5,SNX1,CD63,RDH16,ZFP30,ACBD7,RFX5,SERPINE2,GNAL,B4GALT5,CCDC18,C11orf91,SPATC1L,BDKRB1,FAM81A,CCDC68,FBXO27,SULF2,PODNL1,ATL2,TESC,MAP1LC3A,VSIG10L,DGLUCY,FARP1,CHCHD5,CCDC81,LAMP5,JAM2,DZANK1,TSPAN2,IFT43,EMILIN2,TFDP2,IL21R,ECI2,VWA8
GSE14413_UNSTIM_VS_IFNB_STIM_NIH3T3_CELLS_DN	AUD	5.35E-05	0.000680734	0.93739	108		brain	TWAS	c7	0.93739	1	SIGIRR,CTSD,ACACA,DOC2B,FGGY,WIPI2,AGA,RNF4,CDH18,ATP5MK,LARP1B,PRDM5,EXOC6B,HMGCS1,KPNA6,TMA7,LIMS1,EIF2S1,ODF2L,HAUS2,SNX1,MTFMT,MFSD6,SNX6,PPP2R3C,AHI1,MRPL32,MRS2,MICU2,ACER3,PEX11A,NGRN,VPS33B,EXOC3,FLG2,CCDC122,BIVM,PTCD2,SUGT1,CCDC18,KPTN,TMEM170B,NFYA,CTDNEP1,ATL3,CEP192,RND2,SDF4,ITGA5,HMBS,GDI2,PTPN23,AIF1,MMD,OGFOD1,RBM28,CMPK1,EIF5,SLC25A3,CHCHD5,GOLIM4,USP1,DYNC1LI1,UBE2J1,TXNDC11,TFDP2,SRBD1,PDE4DIP
GSE14413_UNSTIM_VS_IFNB_STIM_NIH3T3_CELLS_UP	AUD	0.00106052	0.00261031	0.684536	90	0.347917	brain	TWAS	c7	0.684536	1	TMEM128,PXN,CLCN6,GLRX,MIP,CDC42BPG,TXNDC11,SNX29,KCNH5,TMA7,RPL37A,CPXM1,TRERF1,RPL13,ADAMTS20,CDO1,TRIM9,TULP2,RPL29,CNTN2,RGMB,RPP14,CRYGN,CMC1,PIGT,DNTTIP1,SPNS2,AQP11,RABIF,CD320,OLFM2,VPS52,LAMC1,ARL4A,MUL1,KIF17,RPL36,MED8,DIP2A,ID4,SDF4,IMMP1L,SLC35G2,RPS25,NAGA,A4GALT,CHGB,SPEN,ATP13A2,PTPN23,NUP210,RPL37,KCNIP2,GBF1,LRRC7,GATAD2B,KCTD12,TIMM10,RNF32,MYOF,SRGN,POLR1D,MRPS35,CETN3,PDE4DIP,PRKAB2,ATMIN,FECH
GSE14413_UNSTIM_VS_IFNB_STIM_RAW264_CELLS_DN	AUD	-0.000454951	0.000916223	0.619506	88	0.386376	brain	TWAS	c7	0.619506	1	DPYSL4,THNSL2,SCRG1,GABRD,FHDC1,VSX1,NMBR,GPR161,ADAMTS19,KCNH5,LSMEM2,CHRNE,CHRNA7,KIRREL3,CNTN2,TMCC2,COX4I2,BMP8A,MMP25,SEPTIN12,ZDHHC11,BAIAP3,SLC44A5,OLFM2,BCAR3,ARAP3,APOB,ANO7,SEC31B,PIK3C2G,KDM4B,SLC35G2,KDELR3,ATP13A4,NGB,AATK,LYVE1,AGER,BCL2L10,CLEC1A,VWA5A,CORO6,RBBP8NL,IL1A,ANK3,SLC1A3,SLC7A9,FCER1A,INSYN2A,PBLD,HEBP1,ADRA1D,PNPLA1,ACTN2
GSE14413_UNSTIM_VS_IFNB_STIM_RAW264_CELLS_UP	AUD	0.000403987	0.000679265	0.552017	112		brain	TWAS	c7	0.552017	1	DMAC2,C2orf69,NPY2R,NPNT,FSTL5,MARCHF1,EMCN,VNN1,VNN3P,SDHA,HMGCS1,RGS14,RPRD1B,SNX4,LBR,PDE10A,ADAMTS7,ADARB2,NEK4,C2orf50,GFAP,HACD2,TMC5,ELOVL5,MLIP,SLC22A23,ZFP30,LZTR1,IGSF21,RNF114,COL11A2,PPP1R14B,PSPH,SPX,PEG10,NEUROD1,NEXN,SLC22A5,CD109,HMBS,TMIE,CRACR2B,FANK1,RUBCNL,CCDC141,PPFIBP2,ACTR2,CMKLR1,HOOK1,RBM28,PMFBP1,XYLB,ATP6V0D1,SGMS1-AS1,METTL21A,C2orf80,IDH1,SPATA7,ELAPOR2,SERPINI2,SMYD4,FAAH,IFTAP,CBX1,MAT1A,IFT43,RCVRN,ADGRF5,KCNQ4,GLB1L2,SIAE
GSE14415_ACT_TCONV_VS_ACT_NATURAL_TREG_DN	AUD	-9.20E-05	0.000939911	0.922033	105	0.601219	brain	TWAS	c7	0.922033	1	MYADM,LAIR1,CCZ1,SAP30,PLBD1,RUNX2,PLA2G7,MFSD10,PERP,CASP3,FCER1G,ATF6,ARAP2,ITGAX,MRPL18,COBLL1,GALNT3,EHBP1L1,BST2,CCDC124,ALMS1,ICA1,HMGN2,SMPDL3B,NFYB,ERN1,BAZ1A,CD300A,CHIT1,H1-2,SCRN3,GBP3,GLRX,CARHSP1,ITGA1,ITGA2,EXO1,ALCAM,KIF14,HOMER1,PHLDA1,CHSY1,PHF11,CHMP2A,VPS37B,CLEC5A,LAMC1,GPD2,SERINC3,ECT2,FAM107B,TBCB,AIF1,SNX18,LY86,F10,MYO1F,FAR1,MYO5A,MX1,NEK2,PTPN12,PPM1J,DNAJB11,REEP5,ATAD5,HTATIP2,H1-0,OGFRL1,IFI16,RAD54L,SIVA1,ARHGAP26,SRGN,LPIN2,C1orf54,MIS18BP1,PTGER4,MARCKS,FKBP5,SIRPA,DGKH,SNX5,ARHGAP18,GMPS,DUSP16
GSE14415_ACT_TCONV_VS_ACT_NATURAL_TREG_UP	AUD	-0.000209054	0.00235574	0.929287	119	0.244056	brain	TWAS	c7	0.929287	1	CACNB2,RFLNB,MGST2,ART4,NIPAL1,APPL2,INSR,VPS13C,INPP4B,TOM1L2,RAPGEF6,FAM193B,LDLRAP1,ITGA6,PDK1,RAPGEF4,TMEM86B,RAB3IP,TNFRSF14,PATJ,EPHX1,ACKR2,SCRN2,TRPM7,SELL,LBH,NLRC4,UTP25,STAT1,PLEKHA1,CHST15,GBP4,SLC49A4,BRWD1,MX2,L3MBTL1,RIMS4,SCML4,SEC63,SESN1,GGT5,GGT1,TDRKH,DAPL1,DPP4,DISP2,IFT80,ARHGDIG,RGL2,QSER1,RNF207,SSBP2,SLC28A2,AGFG1,TDGF1,ALS2CL,ST6GAL1,SREBF2,PMEPA1,IPCEF1,OSBP2,SELENOP,ADCY6,PTH2R,MAP4K4,MCOLN3,CRLF3,TNIK,EML5,TGFBR3,WNT16,RALGPS2,SFMBT2,SLC35G1,TET1,SEMA4B,TFDP2,TSPAN32,LDHB,HDAC2,IL6ST,ACTN1,CD2AP,SMCHD1,MTR,RNF213
GSE14415_ACT_VS_CTRL_NATURAL_TREG_DN	AUD	-0.000691705	0.000902277	0.443307	141	0.355028	brain	TWAS	c7	0.443307	1	POLR2E,PRPF6,POLR1H,MDC1,GSTK1,HSD17B11,FAM162A,SLC49A4,INSR,IL15,CLYBL,PCCA,ZFP62,TXNDC15,BOLA2,VKORC1,GPATCH4,NSMCE1,LAT,CBR1,FAM120B,BAMBI,MAP4K5,RPP40,KIZ,USE1,XRCC5,EXOSC10,EPHX1,GNG5,ZNHIT6,NOP10,DPH6,ASCC1,NT5E,TTBK2,UTP25,ACTR8,MFSD6,GPR155,NFE2L2,CHCHD6,PLEKHA1,CD55,GSTA4,SAMD3,SLC12A2,THEM4,WDR75,TRIM13,MRTO4,F2RL1,DZIP1,ARL6IP6,HSD17B8,WDR74,TRMT112,RRP15,CUX1,IRF7,RPTOR,RNF141,SMYD3,NFU1,BBS2,SMPDL3A,KLRK1,SLC25A36,TAF4B,BAG5,KHK,SLC4A1AP,SSH2,GUK1,RUNDC3B,RHOB,NEURL3,MDN1,EIF3F,MAML2,SIDT1,CCND2,PTTG1,PARP8,GNPTG,MESD,NDUFAF4,HEATR1,TMCC1
GSE14415_ACT_VS_CTRL_NATURAL_TREG_UP	AUD	-5.09E-05	0.000557057	0.927232	146		brain	TWAS	c7	0.927232	1	OMA1,HLA-A,MDC1,LSM2,MDH2,UCHL3,LYAR,RHBDD3,MRPL1,DCK,MSMO1,GINS1,ARL3,GLO1,FCGRT,POLD1,ACAT2,MRPL18,CYP26B1,MRPL49,SFXN1,CLTB,MXD3,CENPS,CMAHP,RPAIN,C1QBP,CPM,ADSL,RPL7L1,DNPH1,PIH1D2,PGAM1,ZFYVE27,TLCD5,EEF1E1,KPNA2,KYAT3,FLNB,PLD5,POLG,LSM10,RSU1,UBE2I,RNPS1,CEP20,TEX30,CAB39L,MRTO4,CDCA3,TTC9C,NDUFAF1,POLR3K,SLC35C1,EXOC8,NEUROD1,CDC20,MTO1,NIP7,RPA3,DDX18,FADD,MRPL22,BUB3,ZBTB32,POLR2L,CHID1,TSPAN32,UROS,NDUFAF2,BIRC5,PCTP,LSM7,GLRX3,NME1,XRCC1,KMT5A,SCARB1,ACOT11,CDK1,CHRNA5,CASP1,METTL8,CARS2,ING1,SIVA1,UMPS,GRK3,RFC5,CARS1,ISOC1,POLE2,CYP39A1,TMCC3
GSE14415_FOXP3_KO_NATURAL_TREG_VS_TCONV_DN	AUD	-2.51E-05	0.000896721	0.977649	135	0.604726	brain	TWAS	c7	0.977649	1	PLEKHM1,STING1,TLR1,N4BP2,KLHL6,GAR1,ART4,FAM47E,P2RX4,TTC3,CNGA1,NIPAL1,STAMBPL1,CLYBL,RNF40,RWDD3,RAPGEF6,DSE,POLI,CMAHP,FILIP1L,ICE2,RAB3IP,ADAMTS17,PATJ,EPHX1,RPL13,NRROS,BDH1,SELL,PRDX3,RGS10,TTC27,RCN3,RALGPS2,ANGPTL1,SLC35A5,NAA50,ACYP1,IKBKE,MGRN1,CEP97,GRAMD1A,GSTT2,GGT5,TDRKH,WDR75,ACADM,RAD52,F2RL1,FBLN1,IFT80,SLCO3A1,RAD50,SSBP2,DAPL1,TDGF1,ST6GAL1,NOP16,SREBF2,TOP2B,CEP68,PMEPA1,HSPD1,PIK3IP1,SELENOP,SCP2,CHST15,SSH2,CRLF3,EML5,METTL8,PDK1,RAPGEF4,TGFBR3,ZNF292,GALNT10,SFMBT2,TET1,VPS26A,SATB1,ST8SIA1,HDAC2,IL6ST,ANKRD55,KLHDC1,RPL10A,ACTN1,SCMH1,CD2AP
GSE14415_FOXP3_KO_NATURAL_TREG_VS_TCONV_UP	AUD	-0.00106008	0.00224392	0.636625	119	0.330746	brain	TWAS	c7	0.636625	1	PLEKHM1,PNPO,POLR1A,KCNMB3,PNRC1,TLR1,N4BP2,MGST2,TTC3,BRWD1,CNGA1,APPL2,STAMBPL1,CACNA1G,LRRC4B,INPP4B,GPATCH4,RAPGEF6,SNX29,ICE2,RAB3IP,BAZ2B,NPEPL1,PATJ,EPHX1,SELL,NEGR1,UTP25,KDM5B,PLEKHA1,CHST15,BPTF,ACYP1,HSPBAP1,SLC49A4,L3MBTL1,SCML4,SESN1,TDRKH,F2RL1,DZIP1,LRRC23,DISP2,MGA,PDCD4,RPL36,LRRC1,RAD50,SSBP2,SLC43A2,SHF,TDGF1,TMIE,ABCG1,RPLP2,TASOR2,TOP2B,CEP68,IPCEF1,CARD6,RIMOC1,SELENOP,ADCY6,EIF5,POLR1G,BICRA,SSH2,CRLF3,METTL8,PDK1,RAPGEF4,TGFBR3,RALGPS2,RUFY2,TET1,CREBL2,BDP1,LDHB,PARP8,PRPF4B,CD2AP,NDUFAF4,CAMSAP2
GSE14415_INDUCED_TREG_VS_FAILED_INDUCED_TREG_DN	AUD	3.88E-05	0.000557549	0.944576	140		brain	TWAS	c7	0.944576	1	LIME1,LRPAP1,CRMP1,CD38,RUNX2,TEC,PERP,ING2,CASP3,FCER1G,ATF6,SUOX,ARAP2,ACSL5,COBLL1,GALNT3,PFKP,PLSCR1,CDCA5,EHBP1L1,RBL2,ABHD5,NAB1,CHIT1,H2BC4,GBP3,CARHSP1,CRYBG1,TSGA10,ALCAM,RABGAP1L,KIF14,CHSY1,PHF11,IFIH1,HNRNPLL,GIMAP4,TMEM163,MCM6,F2R,NCAPD2,INCENP,ASRGL1,COX8A,EHD4,STARD10,DHX58,BRCA1,SH3GLB1,LAMC1,ECH1,RBBP8,PREX1,ECT2,RGS1,RGS2,NBEAL2,TBCB,PMAIP1,IL15RA,AIF1,ITGA2,LY86,MYO1F,FAR1,MYO5A,KLRC2,MX1,GLCCI1,NEK2,GSAP,LRRFIP2,PPM1J,BRCA2,ZBTB38,ETFB,DNAJB11,REEP5,S100A13,PNP,FARP1,SLC25A24,RANBP17,MICAL1,MYADM,ARHGAP26,SRGN,SWAP70,LPIN2,ARHGAP19,PTTG1,PTGER4,FKBP5,ARHGAP18
GSE14415_INDUCED_TREG_VS_FAILED_INDUCED_TREG_UP	AUD	-0.000346921	0.00091015	0.703078	134	0.59696	brain	TWAS	c7	0.703078	1	TUBGCP2,VIM,MDC1,LSM2,UCHL3,SAAL1,LAP3,LYAR,GINS1,POLL,GSTO1,CLYBL,EME1,SULT2B1,POLD1,PPIL1,MRPL18,POLD2,BANF1,COPS3,SHMT1,CENPS,COQ7,SNRPD1,ANXA2,AFG3L1P,HAUS1,HMGN2,FADS1,ROM1,KYAT3,FLNB,ARHGAP21,PPIE,PRIM1,CHML,RAD18,SEC13,GGT1,MECR,CEP72,JPT2,RNPS1,PNO1,SERPINE2,HSD17B12,UBE2L3,NAMPT,MRTO4,SPC24,CD9,CDCA3,TPI1,ZIK1,USP49,RANBP1,PSMC3IP,LSM12,PPA1,PRMT7,RPA3,CAPG,TSEN2,BUB3,POLR2L,AHSA1,SFXN1,CLTB,BIRC5,PMM1,FAM136A,LSM7,HEATR3,ZDHHC3,CAD,NF1,CDK1,DUT,ADK,MRPL42,CNIH4,PRDX1,UMPS,CDK2AP1,UXS1,RFC5,MIS18BP1,ISOC1,MRPS22,PARK7,POLE2,CARS1,NOP56,CENPN,SMYD2,PANX1
GSE14415_INDUCED_TREG_VS_FOXP3_KO_INDUCED_TREG_DN	AUD	0.000146185	0.000665977	0.826257	147		brain	TWAS	c7	0.826257	1	GLOD4,RNF216,HOPX,SAP30,TMBIM4,PTPN13,CD38,RUNX2,IL15,AS3MT,UFC1,FCGR2B,ATF6,CLYBL,ITGAX,TCP1,COBLL1,GALNT3,PSMB1,BLVRA,GSTP1,UIMC1,ABI2,CYRIA,PCYT1A,MFSD6,STAT4,PPP2R3C,ATP2B4,H1-2,H2BC4,SCRN3,PSTK,CARHSP1,ITGA1,HACD2,ATG5,CRYBG1,SERPINB9,ALCAM,SAMD3,SBDS,RABGAP1L,ELOB,CHSY1,EPAS1,CAB39L,PHF11,F2R,ASRGL1,PLAAT3,STARD10,NELFE,CUTA,TXNDC17,FAF1,GNPTAB,LAMC1,GPD2,ECH1,SERINC3,MLKL,SUCLG1,CAPG,TES,SLC4A7,DNAJC12,NDUFAF2,PMAIP1,GINM1,ZWINT,SMPDL3A,CERS4,KLRC2,GSAP,LRRFIP2,PPM1J,PLEKHM3,REEP5,H1-0,S100A13,PNP,SNX18,SLC25A24,MICAL1,MAP3K8,SRGN,MYADM,ARHGAP26,SWAP70,IL12RB2,CST3,PTTG1,SNX5
GSE14415_INDUCED_TREG_VS_FOXP3_KO_INDUCED_TREG_IL2_CULTURE_DN	AUD	-0.00020821	0.000677994	0.758769	90		brain	TWAS	c7	0.758769	1	WNT3,ARHGAP45,HLA-A,CCNI,ANTXR2,SIM2,AS3MT,CNNM2,YPEL3,ITGAX,ARHGEF18,ATG2A,PACS1,NIPAL3,RHD,ABHD12B,KIZ,USE1,CRIM1,SYNE1,ARID3B,SNX33,HID1,TDRD5,SH2B1,CD84,CTSA,BCAS3,TECPR1,METTL21C,MOBP,YPEL1,F2RL2,F2R,DZIP1,LRRC23,PCDHB10,NOP53,HSD17B8,C11orf91,EZH1,VAMP2,RAP2B,PDCD4,RINL,EID2B,ACSL6,KLF12,PRSS45P,GARIN1B,ACSS2,KLRC1,USP3,MGAT4C,SFXN3,UTS2B,RNF166,ABRACL,MAML2,IL18R1,FAM184A,CD247,NUDT17
GSE14415_INDUCED_TREG_VS_FOXP3_KO_INDUCED_TREG_IL2_CULTURE_UP	AUD	0.000498173	0.000909507	0.583871	112	0.381182	brain	TWAS	c7	0.583871	1	KLRC2,PILRA,HOPX,SAP30,LAMTOR3,SCLT1,CD38,CLGN,SLK,HSPA4L,ARAP2,COBLL1,GALNT3,IFIT1,PLSCR1,ANLN,UIMC1,GXYLT1,SLC15A3,NAB1,EMC3,H1-2,H2BC4,CARHSP1,ITGA1,ZFP69,ZFYVE16,ALCAM,SAMD3,MPHOSPH6,KIF14,GCH1,CHSY1,PHF11,IFIH1,TMEM163,SV2C,F2R,CENPQ,EHD4,TXNDC17,PGM2L1,SH3GLB1,CHPT1,SRGN,SAR1A,MLKL,FCGR2B,RTP4,PMAIP1,ETAA1,IER3,AIF1,NELFE,CMKLR1,ITGB1,CLEC4D,MX1,GLCCI1,FGL2,PPM1J,TRIP11,HTATIP2,H1-0,PNP,SNX18,SERPINI1,GOLIM4,MICAL1,IFI16,MYADM,KCNIP3,TSPAN2,C1orf54,PTTG1,PLA2G7,RNF2,TNFSF4,PANX1
GSE14415_INDUCED_TREG_VS_FOXP3_KO_INDUCED_TREG_UP	AUD	-0.000250406	0.000903848	0.781746	131	0.390882	brain	TWAS	c7	0.781746	1	RFLNB,SLC43A2,TLR1,N4BP2,ART4,TTC3,BRWD1,STAMBPL1,CLYBL,RPS26,ABCD3,RWDD3,TTC14,INPP4B,GPATCH4,SLC17A9,RAPGEF6,RPS3,DSE,NOMO1,C1QBP,RAB3IP,BBC3,PATJ,RPL13,NRROS,BDH1,SELL,PRDX3,RGS10,GLT8D2,PKP1,KDM5B,PLEKHA1,CHST15,BICDL1,SCML4,SESN1,GGT5,ARV1,OVGP1,MAGI3,TDRKH,WDR75,DZIP1,LRRC23,PEX5,SNHG1,IFT80,QSER1,CLIP1,CHD3,SSBP2,CPNE4,DAPL1,TMEM25,TDGF1,TMIE,IL27RA,STX1A,TOP2B,ESF1,PMEPA1,NOP58,CD320,RIMOC1,SELENOP,ADCY6,CRLF3,EML5,METTL8,PDK1,RAPGEF4,TGFBR3,GALNT10,SFMBT2,TET1,COX10,SIDT1,SEMA4B,RCCD1,SATB1,IL6ST,RPL10A,PRPF4B,CD2AP,TAGAP
GSE14415_INDUCED_TREG_VS_TCONV_DN	AUD	6.29E-05	0.000665806	0.924715	142		brain	TWAS	c7	0.924715	1	KLRC2,KLRC1,HLA-G,HSD17B8,BORCS7,AS3MT,NRP1,VKORC1,PUS3,BBS9,SIDT1,CCDC191,HERPUD2,ZNF788P,SNX29,KIZ,USE1,CRIM1,QPCT,CEP164,ANGPTL7,CYRIA,PEX6,ZNHIT6,PITPNC1,ASCC1,NT5E,MFSD6,HID1,KDM5B,H1-2,GPR155,SH2B1,PSTK,ITPR2,CD55,LATS2,L3MBTL3,SAMD3,HS3ST3B1,TRIM13,IL27RA,LRRC61,GIMAP5,DZIP1,NOP53,SLCO3A1,KDM7A,ADCK2,SMIM12,TESPA1,IMMP1L,ZBTB25,CBX7,RPL4,FYCO1,RPTOR,ELOVL7,MOCOS,FPGT,ST6GALNAC3,KAT6B,SMYD3,BBS2,IQSEC1,SMPDL3A,ACSS2,SGMS1,KLF7,PLEKHM3,BAG5,PPP1R13B,SPATA6,EML5,INSYN2B,GGPS1,CCDC125,DNTTIP2,ADRB2,PIK3C3,F2RL2,MPPE1,MAML2,CCND2,ADAMTS6,CD247,EMB,NARS2
GSE14415_INDUCED_TREG_VS_TCONV_UP	AUD	-0.00314533	0.00248851	0.206251	98	0.562603	brain	TWAS	c7	0.206251	1	TUBGCP2,VIM,HADH,DCK,GINS1,PPIL1,SNX9,MRPL18,CCNA2,PSMD3,PSMC3IP,SHMT1,DBI,MXD3,CENPS,BARD1,ANXA2,CDC25B,KIF15,HAUS1,TKT,GMNN,H4C8,DPAGT1,SC5D,GEN1,ARHGAP21,PRIM1,NRM,LSM2,RPS6KA1,ATP5IF1,RCC1,GGT1,CDCA8,ARSB,CEP72,TRIP13,SERPINE2,EPAS1,RANBP1,UBE2L3,SPC24,CDCA3,TPI1,ROM1,TTC9C,POLR3K,CHTF18,UBE2I,JPT2,PHGDH,CDKN2C,LSM12,CDC20,RPA3,RAN,FIGNL1,BUB3,ZBTB32,AP2A2,BIRC5,PMM1,STMN1,NME1,GLTP,HEATR3,NDC1,ETFB,POLL,SPAG5,E2F7,SPDL1,SCARB1,CDK1,DUT,CDK2AP1,KIF18B,SPC25,ACP1,RFC5,MIS18BP1,POLE2,NUF2,CENPN,CDC123
GSE14415_INDUCED_VS_NATURAL_TREG_DN	AUD	-0.000271826	0.000670264	0.685073	133		brain	TWAS	c7	0.685073	1	TUBGCP2,WARS1,H2BP2,CANX,PLAC8,HADH,ANAPC5,TACC3,GINS1,ACAA2,ITGAX,MRPL18,MCM3,CCNA2,CCS,CENPS,CDCA3,TPI1,KLRG1,CLEC12A,HK2,SAE1,TEX9,BUB1B,KIF15,ITGB3,PDCL3,IL1RL2,IL1RL1,ARHGAP11A,PRDX3,STMN1,HMGN2,ZNF106,PDIA3,MRPL21,TPM4,BST2,KPNA2,ERAP1,GEN1,ITGA1,FPR1,SKAP2,SHCBP1,SSR1,NRM,EXO1,ALG8,GSTT2,KIF14,CDCA8,WDHD1,LGALS3,NAP1L1,TRIP13,SPC24,GPR55,INCENP,TTC9C,CHMP2A,SEH1L,LANCL2,PSMC3IP,AARSD1,BRCA1,ECT2,CAPG,TIPIN,IFITM1,UBR7,LMAN1,RBM17,ITIH5,BIRC5,VCAN,TAF1D,HSPD1,RRM1,NME1,ATAD5,CENPH,CDK1,NCAPG2,KIF2C,RAD54L,RPN1,ARHGAP19,MIS18BP1,ISOC1,TDRD6,PLA2G7,NUF2,CENPN,SNX5,COX5B
GSE14415_INDUCED_VS_NATURAL_TREG_UP	AUD	-0.000675876	0.000919953	0.462531	98	0.416658	brain	TWAS	c7	0.462531	1	FRG2B,KLRC2,GGNBP2,LENG9,MGST2,CLGN,TBC1D4,IL15,CBR1,PIGP,TTC3,SNAP47,YPEL3,FAM120B,DDX60,PLSCR1,YTHDF1,FIBP,HERPUD2,CHD9,FABP3,ZUP1,KIZ,ICA1L,BAZ2B,IFIH1,SRXN1,CD55,CR2,ARF4,LATS2,ZDHHC20,FAM50B,MAPKAPK5,ANKRD24,SAMD3,GCH1,PHF21B,LRRC23,PGM2L1,POLR2M,CCNG1,NKIRAS1,KIN,CHD3,CHPT1,TMEM9B,IRAG1,CDC42EP3,N4BP2L1,PPM1B,MX2,GLCCI1,TRAF5,SLC7A6OS,TRIP11,IRF2BP1,SERPINI1,DNTTIP2,ADRB2,CASP1,ING1,KCNIP3,MPPE1,NR3C1,ULK2,WLS,PTTG1,MBLAC2,LDHB,PARP8,RNF2,FMO5,TNFSF4
GSE14415_NATURAL_TREG_VS_FOXP3_KO_NATURAL_TREG_DN	AUD	-0.000634506	0.00090439	0.482939	115	0.264642	brain	TWAS	c7	0.482939	1	FRG2B,KLRC2,CREBL2,GGNBP2,PNRC1,BDH2,PIGP,TTC3,FAM53A,CLGN,BORCS7,NDNF,SLCO2A1,YPEL3,GRM8,ANKRD12,FAM120B,IFIT1,DDX60,PLSCR1,C10orf82,DOCK7,HERPUD2,CHD9,ZUP1,C3orf62,KIZ,FOXN3,BMERB1,RERE,ALDH1A3,BAZ2B,IFIH1,WASL,PITPNC1,BPTF,EPCAM,FSHB,ARF4,C2orf50,LATS2,SLC22A23,SAMD3,OLFM2,LRRC23,PGM2L1,NKIRAS1,CHD3,PDCD4,LRRC1,TPPP3,SLC7A6OS,ZFP90,SAMD9L,VAMP4,CAV1,LRRC75A,FAIM,CDC42EP3,N4BP2L1,PPIL4,PPM1B,PLLP,TRIP11,GNG5,IRF2BP1,PLK2,ZFP1,DYRK2,SERPINI1,GOLIM4,DNAJC27,CASP1,KCNIP3,NR3C1,OGFOD2,WLS,ADRA1D,PEBP1,PTTG1,NKD2,MBLAC2,LDHB,PARP8,RNF2,FPGT
GSE14415_NATURAL_TREG_VS_FOXP3_KO_NATURAL_TREG_UP	AUD	0.000151765	0.00066943	0.820651	122		brain	TWAS	c7	0.820651	1	KLRC2,KLRC1,DUSP14,PLXDC1,TBC1D9B,HOPX,CD38,QRFPR,NCOA7,TRPM4,JOSD2,NES,FAM120B,IFIT1,DDX60,SMOC1,KIZ,RABEP1,SYNE1,CD164L2,NEIL1,GLT8D1,LACTB,IGDCC4,SLC45A3,SRXN1,SYT10,ITPR2,FAM161B,CD55,SYT17,NETO2,TSGA10,NQO2,IFI44,HOMER1,CAPN9,CEBPZ,CDC42EP3,GALM,B3GALT1,GGCT,TTC9C,MDFIC,CHD3,QRICH2,NHLH1,FCGR2B,HSPA2,SAMD9L,UROS,TRIM5,GVINP1,DPH6,ABCG4,ATP6V1G2,F13A1,RSPRY1,TRAF5,SERPINI1,ACOT11,LGALS3,SMPD2,KAT6B,RHOB,ADRB2,METTL8,ING1,MPPE1,MAML2,ULK2,BDP1,CHORDC1,RAB21,TDRD6
GSE14415_NATURAL_TREG_VS_TCONV_DN	AUD	-0.000171721	0.00067578	0.799413	122		brain	TWAS	c7	0.799413	1	VIM,CTSD,LSP1,PALM,ACTB,HMGB2,MTTP,CENPE,SPCS3,HCLS1,TACC3,GINS1,CKAP2,ITGAX,FKBP5,MTCH1,SLC41A3,MCM3,CCNA2,EHBP1L1,CENPS,DISP3,XRRA1,NCKIPSD,GNAI2,MRPL34,RAD51C,CDC25B,EDN3,CENPM,BUB1B,DISP2,KIF15,ARHGAP11A,ABCF1,BRIP1,HNF4A,KIF14,CDCA8,WDHD1,SPC24,GPR55,RNASEH2B,NCAPD2,CDCA3,CHTF18,BRCA1,LAMC1,LIG1,PDLIM4,ABR,SGO2,CBX5,OSBPL3,UHRF1,ZBTB32,BIRC5,TAF1D,CALU,MX2,RRM1,CTSC,USP3,RAD54L,FOXE3,SPAG5,KCNK2,RAB39A,CENPH,DHCR24,SLC43A3,CDK1,DUT,ADSS1,HELLS,ARHGAP19,PRC1,MIS18BP1,PRLR,NUF2,CENPN,TOPBP1,MTR,AURKA
GSE14415_NATURAL_TREG_VS_TCONV_UP	AUD	-0.00017811	0.000918787	0.846291	108	0.352321	brain	TWAS	c7	0.846291	1	TLCD3A,MAML1,HLA-A,RBAK,CRMP1,CTSO,CCNI,HNRNPDL,PTPN13,RUNX2,PSEN2,IFNGR1,GNPDA2,ZMIZ2,FBXL20,JARID2,MYLIP,ZNF788P,FOXN3,FBXL17,ZNHIT6,ARL5B,NOP53,NUCB1,CHIT1,ARHGEF12,TBCEL,CAST,EMB,ITGA1,SMAP2,PCNX1,RABGAP1L,NEB,GIMAP5,F2RL2,F2RL1,ZBED3,TACC2,GPR55,ADCK2,VAMP2,PDCD4,GSKIP,ZBTB25,ZNF17,MANEA,EID2B,TMEM106B,MX1,ICA1,ZBTB38,USP3,GRAMD1B,SFXN3,SPATA6,H1-0,ZNF496,ANKRD33B,CCDC125,CD164,IFI16,FILIP1,PPFIBP1,ARHGAP26,RAB12,IL1RL1,IL18R1,TRIM24,ADAMTS6,SLC38A9,ANKRD55,MAPK8IP3,MAF,ATMIN
GSE14415_TCONV_VS_FOXP3_KO_INDUCED_TREG_UP	AUD	-0.000998691	0.00192831	0.604522	116	0.256495	brain	TWAS	c7	0.604522	1	DDX52,TLCD3A,POLR1A,G3BP2,SDAD1,RCC1L,CPSF4,N4BP2,PPAT,ANKRD50,GAR1,SF3A1,HNRNPDL,TACR3,ACTR1A,MIER1,GPATCH4,PDXK,TRAPPC10,TBRG4,BANF1,SHMT1,LYRM4,SLC27A1,TOMM70,ADPRH,L3MBTL2,DDX1,GOSR2,ATP5MC1,BCO2,WDR76,UTP25,CD300LF,RPF2,PPIE,SMAP2,SSR1,RNMT,ADSS2,DESI2,PSMC5,HARS1,SEPTIN2,ING5,DNAJC16,AARSD1,ARHGAP1,UHRF1,GTF2F1,PDHX,SNAPC1,DAPL1,PACSIN2,TTLL12,HAUS4,FAM107B,IFITM2,IFITM1,NOP16,SF3A3,SYNGR2,LRPPRC,TMEM106B,RARS1,UTP20,CAND1,HSPD1,NME1,RPS6KA5,GIT1,SSH2,BLMH,TPI1,BRI3BP,CDC7,STARD7,POLR3F,DTD1,MS4A4A,ACP1,COX10,GSTM4,FKBP5,RBM8A,GMPS
GSE1448_ANTI_VALPHA2_VS_VBETA5_DP_THYMOCYTE_DN	AUD	-1.08E-07	0.000919088	0.999907	117	0.606427	brain	TWAS	c7	0.999907	1	CUBN,CNN2,EXOSC5,POLR1A,MCUR1,CYP21A1P,TAP1,HLA-DMA,HSD17B8,HTR5A,MAEA,FGFR3,HTT,EIF4E,FLT3,GAR1,LDB2,EYA4,HSD17B7,LARP7,SEMA4A,PPIH,PRNP,CHGB,SMYD5,RCE1,SHMT1,SEPTIN7,FGFR4,PRKCA,PITPNC1,ENO3,ADPRH,FER,TM2D1,DNPH1,RPS6KA1,RPA2,ABHD14A,H2BC5,FLNB,RPP14,MYLK,ELOVL5,CRYBG1,PVALB,NMT2,ARPC2,TBL3,GSTM5,CD53,WDR75,SPSB2,TSPAN33,HIP1R,PON3,G6PC3,SLC35G6,NPR3,EIF4G3,C1orf174,CCN5,STAU1,RGS2,GPR27,FMC1,LUC7L2,BNIP1,AATK,FBL,BCL2,AAK1,RAMP3,BMI1,FMNL3,GPN1,MRPL55,PNP,SEMA3A,CD180,RETREG1,BASP1,RHOB,HELLS,TMEM41B,RUVBL1,RPN1,FURIN,POLE2,MMP14,CTSK
GSE1448_ANTI_VALPHA2_VS_VBETA5_DP_THYMOCYTE_UP	AUD	3.95E-05	0.000553132	0.943104	164		brain	TWAS	c7	0.943104	1	TIMM23,OPRL1,KDM3A,CD8A,FABP1,EIF2AK3,PACRG,UTP3,CBR1,DYRK1A,CNGA1,MXD4,CLCN3,FAS,GLO1,CLK4,NRDC,HSPB11,TAF1A,EEF2K,APBB1IP,TMEM229B,SMOC1,AKTIP,PIK3CD,MST1,USE1,SLC27A1,ELL,RABEP1,SLC33A1,SSR3,LXN,PRDX3,TBCEL,ENTPD5,ANKRD10,PCSK1,PXK,AMH,SEC23A,HLA-E,GTF2H4,TUBB2A,MAPKAPK5,LGI4,FAM171A1,MXI1,GRAMD2B,HAGH,MINDY1,CRIPT,CDADC1,RNASEH2B,ACADM,MDM4,FTSJ3,SMARCD2,WDR55,CHMP2A,ITGAV,NGRN,SLCO3A1,LDAH,NIPSNAP2,MR1,GCOM1,NKIRAS1,CDC16,DEGS1,SSBP2,SDC4,CHRND,ADARB1,MCM3AP,NXN,RAF1,PHLDB1,ATP13A3,TNFAIP8,MGST3,PMM1,ATL2,TRAF5,BID,BRCA2,HERC1,OAT,FLCN,TRAF4,EMG1,NDRG2,ABCA4,NUS1,RAB4A,ADCY3,EDEM1,RRAGD,EMP1,MPHOSPH9,WLS,EMB,NFATC2IP,TOLLIP,NAP1L4,MAP3K2,MCEE,CWC15
GSE1448_CTRL_VS_ANTI_VALPHA2_DP_THYMOCYTE_UP	AUD	0.000252576	0.000889298	0.776397	144	0.178888	brain	TWAS	c7	0.776397	1	MAPK9,DPP6,AZGP1,SF3A1,SMARCA5,NELFA,HTT,APMAP,RAB5B,MYH14,NTRK3,GCK,PNMT,HAP1,TUBG2,SMOC1,SART1,BLZF1,CLIC4,NKAIN1,CHRNE,PPP5C,AP1S1,TAF8,DNPH1,DDX49,FARSB,PPP2R1B,RPA2,LRRC57,PDIA4,REPIN1,GCSAM,FLNB,PPT1,NFYC,SCMH1,DHFR,SPPL2B,THOP1,SHD,MECR,CEP131,FOXK2,HS3ST3A1,USP22,CAPN9,MAPKBP1,WDR75,TNFRSF1A,ACRBP,CDCA3,SPSB2,MAP3K4,STK25,CNTROB,C1orf174,CCN5,STAU1,VPS4A,UCHL5,SULT4A1,GPR27,BNIP1,IFT46,CENPV,ZNF22,DEAF1,PRKD3,BCL2,DDAH2,KLRD1,YBX3,ADCY6,CACNB3,NEK2,CYP4A22,SPAG5,CAD,E2F1,MRPL55,BCAR1,SLN,CDC7,TGFBR3,GFM1,GALNT10,LAMB1,RAD1,UBE2Z,PROS1,TUB,ACP1,RETREG2,ISOC1,POLE2,TULP1,CTSK,HDHD2,U2SURP,RGR,IMP4
GSE1448_CTRL_VS_ANTI_VBETA5_DP_THYMOCYTE_UP	AUD	-0.000319771	0.00227655	0.888294	143	0.368699	brain	TWAS	c7	0.888294	1	TIMM23,TPGS1,BCKDHA,RPS19,FKBP1A,OPRL1,MAPK9,ZSCAN26,GABBR1,HLA-E,GTF2H4,RHOH,ABCC5,QDPR,DCK,ANTXR2,IFNGR1,CLCN3,PAN2,CDKN2AIPNL,APBB1IP,DNAI4,OSBPL11,SMOC1,NNT,CLIC4,SLC27A1,ELL,ANXA2,SSR3,NEDD4,GCOM1,SPATA13,SRP14,ILVBL,PSAP,ANAPC16,PRDX3,SEMA7A,CLK3,LRRC57,YIPF4,G0S2,SNX6,ITPR2,ENTPD5,ANKRD10,SEC23A,HPN,LGI4,POLR2I,AAMDC,EPB41,NAP1L1,PSTPIP1,SERPINE2,CRKL,ACADM,HTR3A,CDKN2D,WDFY2,CD4,GPR162,MDFI,TAF8,PPP1R14B,AKAP12,MR1,MICOS10,BCAT2,SSBP2,MRPL58,SRP68,RAF1,TMEM43,ATP13A3,ZSWIM7,TNFAIP8,ABCG1,RNH1,TOLLIP,TOMM7,CDC5L,CEP131,LMAN1,DESI1,ATL2,PIP4K2A,ADCY6,CACNB3,BID,OAT,EIF5,DHRS4,SPATA6,WNT5B,ZC3H14,SPDL1,GOLIM4,CDC7,GALNT10,DEGS1,ZDHHC14,SERAC1,PROS1,EDEM1,GNPDA1,CBFA2T3,RRAGD,PLXND1,PREP,IDH2,JKAMP,SPEF1,ISOC1,CDC42SE2,LDHB,EMB,ECI2,IL16
GSE1460_CD4_THYMOCYTE_VS_NAIVE_CD4_TCELL_ADULT_BLOOD_UP	AUD	-0.00111297	0.00204657	0.586562	142	0.488453	brain	TWAS	c7	0.586562	1	CORO1C,RNASE6,SALL2,AP1G1,G3BP2,SIL1,HBEGF,TMEM248,SPCS3,WDR1,HPGD,VGLL4,SEPTIN11,CCNG2,CD38,PDGFA,APMAP,ACTR1A,CASP3,NDNF,CKAP2,MCTP1,ECHDC1,PTPRK,PPP4R1,VAPA,DCLRE1A,FCGBP,PLSCR1,YWHAQ,TAF1B,PHC1,DYNC1I2,HDGF,PLCH1,STAG3,KPNB1,TBC1D8,PPP2R1B,TTF2,NAB1,EPAS1,MSH2,KDM5B,PDIA4,ATP6V0E2,H2BC5,CD200,TPM4,ARHGEF7,ZMPSTE24,RIMS3,GGCX,IMMT,GSTA4,LRRC1,ALG8,SLFN12,R3HDM1,TRAF3,FNBP1L,ABCD3,NDFIP1,ASRGL1,ZNF135,MR1,DNMBP,MYH10,PDCD4,CALML4,KCNMB4,PCCB,ZNF22,QPCT,SCRN1,ENC1,OPN3,RPRD1A,BTBD3,COPB2,FHL2,MMD,SPON1,TTC33,PTPN12,EXOG,RAB8B,CHST15,ZNF112,DCP2,ROBO1,VAV3,SLC43A3,FIG4,MICAL2,VIPR2,DUSP2,PLPP3,ARHGAP32,CMTM6,PLXND1,IARS2,IDH2,HDAC2
GSE1460_CD4_THYMOCYTE_VS_NAIVE_CD4_TCELL_CORD_BLOOD_DN	AUD	0.00165195	0.00179532	0.357498	167	0.79471	brain	TWAS	c7	0.357498	1	LILRA4,ACP6,RBCK1,NSFL1C,ITPA,BTNL2,HLA-DQB1,ILRUN,PLAC8,MSX1,PLBD1,ART3,PXN,SEL1L3,RBBP6,PIGP,MORC2,SMTN,SFI1,COQ8A,FAM182B,INA,NEURL1,EPHB1,ABCC3,GDPD3,CCDC69,PLOD2,SNX15,DPF2,EFEMP2,LDLRAP1,PEF1,LAMB2,RAB11FIP5,AUP1,PRKCA,RNFT1,PECR,KLHL1,SIDT2,IFT46,THBS1,NOP10,GJD2,EYA3,FOXN2,H1-2,FGFR2,PLEKHA1,NMT1,THNSL1,LRIG1,ELMO2,CLDN9,CLUAP1,MKNK2,SIRT6,EIF3D,POLR2F,SLC16A8,B3GNTL1,ASL,INPP5B,RPS2,MINDY1,DENND4B,DPP4,SP110,PDIA2,NR5A2,PASK,KRT33B,RAB5C,DNAJB4,CAT,HCRTR2,NPIPB15,CASP8,RIMBP2,ZNF835,CBY1,RPL3,ABCG4,COL18A1,RUBCNL,HERC2,APBA2,ITPKC,PACSIN2,DNAH17,PKN1,SDK2,AAK1,MT1X,SPTB,IRF5,CKAP4,DNAJC22,TH,STIM1,SFXN3,PPP1R13B,PEX26,LYPD1,LAMP5,RPL27A,TSPAN14,MARK1,CIB1,ANKRD55,HPSE2,GPA33,HLF
GSE1460_CD4_THYMOCYTE_VS_NAIVE_CD4_TCELL_CORD_BLOOD_UP	AUD	0.000171097	0.000669729	0.798359	155		brain	TWAS	c7	0.798359	1	VIM,CORO1C,BTBD1,AATF,TPD52L2,G3BP2,TMEM248,SMURF1,RFC1,RPL9,SPINK2,WDR1,ADH5,LAP3,RNF4,LIMK2,PDGFA,APMAP,CNOT6,NEMP1,THUMPD1,UQCRC2,PPP4R1,RIOK2,DCLRE1A,NME7,MAP2K6,YWHAQ,SEPTIN7,CHD9,TMEM50A,PTP4A2,GPR65,TDP1,ZNF148,GNA15,BARD1,GORASP2,DYNC1I2,ZNF12,NUP107,DDX1,STMN1,HEXA,GLT8D1,NAB1,EPAS1,MCFD2,MSH2,SCFD1,SC5D,CD200,ATG3,C10orf88,TPM4,AHI1,ZMPSTE24,RIMS3,NIT1,USP39,ST3GAL5,IMMT,GSTA4,SSR1,ALG8,ZNF263,YPEL1,XRCC2,DENR,MR1,AAGAB,NPC1,RPS23,UCHL5,LANCL1,PIK3R4,PCCB,SPTLC2,ENC1,SUMO3,PTTG1IP,RPP30,ERCC8,LIG4,COPB2,SMYD3,FHL2,RTCA,FAM136A,GTF3C3,SF3B1,CALU,TTC33,PRKRIP1,LRRFIP2,EXOG,RAB8B,XRCC3,ELK3,SLC25A3,ADAR,OSBPL8,DNTTIP2,FIG4,TP53BP2,DLD,PIK3R3,CMTM6,NFATC1,IARS2,TM9SF3,MARCKS,SLC22A18AS,SRPRB
GSE1460_CD4_THYMOCYTE_VS_THYMIC_STROMAL_CELL_DN	AUD	-0.000281743	0.000901858	0.754734	143	0.48691	brain	TWAS	c7	0.754734	1	DUSP14,SIL1,SAP30,PDLIM5,ADAMTS3,CDC42BPA,TRIM2,SYNDIG1,INA,SLC25A4,CHCHD3,DNAJC6,LTBP1,ANXA3,FGF2,DKK1,C6orf120,SLIT2,FKBP9,CREG1,NME7,DPY19L1,CRYBG3,TFG,LIMS1,BMERB1,COX17,COPS6,HOMER3,SCG5,KATNBL1,NUDC,PTOV1,UTP25,NT5DC2,SLC24A1,GLT8D2,EMC3,SEC13,SLC6A1,MCFD2,PLXNA1,C11orf24,RBCK1,LRIG1,DLG5,ZCCHC24,TUBB2A,DACT1,DHRS7,MAP2K2,CRTAP,ASL,GSTT2,GLIPR1,PHLDA1,TSR3,TNFRSF12A,OLFML3,ADAM19,NUDT15,TGFBR3,FNBP1L,GCLM,ARHGAP29,STAM2,KIAA1549L,CD59,PDHX,SEPTIN2,TMCO3,TARS1,EOGT,ELOVL1,COL6A2,SMUG1,ARHGEF40,BCL2L2,PPP2R3A,MEIS3P1,ADORA2B,POLR2L,RPS6KA2,PHLDA3,RABIF,COPB2,MT1E,KCNK1,SS18,CDH2,SRD5A1,NAV2,SLC25A3,FARP1,DENND5A,IPO7,DOK5,MTMR2,UST,RBP1,ACTN1,TENM4,CTSK,YARS2,SPA17
GSE1460_CD4_THYMOCYTE_VS_THYMIC_STROMAL_CELL_UP	AUD	-0.000211115	0.000667141	0.751662	143		brain	TWAS	c7	0.751662	1	CFAP46,AATF,LILRA4,PSMF1,VPS16,UBOX5,UCKL1,ZNF512B,IL17RA,RFC1,LIAS,PLAC8,VGLL4,PRKAB1,ANAPC5,LGI2,CD38,COQ8A,TMEM131L,STN1,NDNF,DGKA,STAT6,ACRV1,C11orf71,STARD3,ATG2A,TM7SF2,RAD9A,NDUFV1,MAP2K6,PTMA,ECEL1,INPP5D,PIK3CD,CASZ1,TMEM50A,PDE4C,REX1BD,ARIH2,ALMS1,ZNF148,NUP88,ZNF778,ZNF276,ACSBG1,SDK2,SLC9A3R1,MSH2,ZNF862,ATP6V0E2,GIMAP5,TRANK1,DCAKD,RIMS3,CRYBG1,SP140L,SERPINB1,ISG20,PLIN1,ARNT,PIK3C2B,TAF1C,TAPBPL,PCDHB13,DIAPH1,TMEM223,NOP53,XRCC2,ZNF544,CCND3,PPWD1,NR5A2,DNAJC16,KIF17,CEP104,RPS23,UBE2G2,MCM3AP,NCOA1,POMC,CHN2,LRRFIP1,LTA,AGER,CERK,PLLP,IRF5,TUG1,GVINP1,BAG5,XRCC3,DCP2,ERC1,TAOK1,PCYOX1L,OSBPL8,NDRG2,VAV3,CELSR2,GUSBP14,SGSM2,FAAP24,WNT16,DUSP2,SNX11,ZNF652,SUPV3L1,NPAP1,ATP6V0A4,BRD9,IL21R,SDR39U1,POLR2A
GSE1460_CORD_VS_ADULT_BLOOD_NAIVE_CD4_TCELL_DN	AUD	-0.000206204	0.000668796	0.757838	150		brain	TWAS	c7	0.757838	1	ZNF23,NDUFB5,SQSTM1,MICA,PSMB9,WDR1,ADH5,SF3A1,NUDT9,SKA1,APMAP,ZNF337,SGCB,RNF8,SHOC2,ACSL5,NPLOC4,FN3KRP,UGP2,MFSD5,PPCS,FASTKD5,RASSF2,TMEM230,SLC36A1,CLSTN1,DDX5,PRKCA,ZNF12,NPEPL1,SS18L2,ATP5F1A,MICU1,PPIP5K1,CD6,HEXA,C3orf18,NISCH,INPP1,PSMC5,SLC9A3R1,SCFD1,CUZD1,RPP14,PPOX,ST3GAL5,PSMG1,AP3D1,CRYBG1,SERPINB6,DHRS7,APOL3,APOL2,GSTT1,GRAMD2B,GMFB,ASNS,ZNF263,ASNSD1,ITM2B,HARS1,DELE1,ACAT1,METAP2,AGL,ZNF331,SYNE3,MAP1LC3B,GALNS,DAD1,GMPR2,CBX7,SAMHD1,ERCC8,CDC42EP3,GPD1L,ARHGAP25,TEX261,ZNF506,SF3B1,PPP6R2,PNMA1,YIPF1,APH1B,REEP5,SLC25A3,GGPS1,DNTTIP2,PIK3C3,GORASP2,TM7SF3,ERGIC2,SH2D3A,LITAF,KIFBP,EPRS1,MRPS22,VAMP3,JAM3,SRPRB
GSE1460_CORD_VS_ADULT_BLOOD_NAIVE_CD4_TCELL_UP	AUD	-0.000173558	0.000671965	0.796188	129		brain	TWAS	c7	0.796188	1	PCMTD2,BTNL2,HLA-DQA1,ARHGEF5,NCF1C,PLAC8,SAP30,GAK,HPGD,OTUD4,AFF1,TMEM33,RGS12,ACTR1A,NEURL1,TUT4,RPS26,VPS13C,GDPD3,ISG20L2,OSBPL11,GM2A,PLOD2,PLSCR1,RBL2,PEF1,TMEM45A,GCFC2,MYBBP1A,PSMB6,CARF,SIDT2,IVD,EHD4,NOP10,UPP1,EHD3,PRELP,H1-2,EEF1E1,PTPRT,POLE,YOD1,ERAP1,AKAP1,COL19A1,XPNPEP1,AP3S2,KCTD5,GIMAP5,SCRN1,GGCT,SCGB1D2,ATG4B,HS2ST1,RFX2,DNAJB4,RBBP8,SDHC,AGRN,RANBP10,SOGA1,ZKSCAN7,PTH1R,SERPINC1,IFITM3,RUBCNL,RNASET2,CROCCP3,MMD,YBX3,BID,DGCR5,EML2,CD177,MAST4,SNRPF,PRR36,FAM3C,ZNF493,PDLIM1,CERS6,PLAGL1,CORO1B,DAAM1,MARCKS,HDAC2,ANKRD55,SNRPB2,NDUFC2,UFL1,GPA33,CHST2
GSE1460_DP_THYMOCYTE_VS_NAIVE_CD4_TCELL_ADULT_BLOOD_DN	AUD	0.000370335	0.000891481	0.677838	164	0.309619	brain	TWAS	c7	0.677838	1	ARHGAP45,EXOSC5,RPS19,MGAT4B,SQSTM1,MRNIP,RNF130,HLA-G,HLA-E,RPS18,WDR46,GSTK1,TBC1D4,TLR6,TCN2,SCARB2,PXN,HLCS,TNFRSF14,MEGF6,SULT1B1,MIP,MVP,INPP4B,SERP1,ALDH1L1,BIN1,ABLIM1,DENND4B,PBXIP1,SLC50A1,WDR4,PDXK,ITGB2,ADARB1,COL6A1,PCYOX1L,TNIP1,GID8,EHD1,DSCAM,RBL2,PIK3CD,UBA7,C3orf18,S1PR1,ITGA6,B4GALT4,LY75,STX16,RPL13,PPIP5K1,DTX4,STX3,SLC15A3,CHIT1,BTN3A3,RAB29,APOBR,CD55,APOL2,APOL1,CSNK1E,FN3KRP,FAM171A1,GSTT1,GGT1,TTC13,CD53,DENND2D,MINDY1,RPS13,TRAF3,RPS5,RPL10A,TNFRSF25,ARL6IP5,RPS8,ZNF331,ATP4A,IFITM2,RPLP2,FBL,NET1,BCL2,ASAP3,IMPDH1,FAIM2,SCN5A,DGCR2,ANKH,DZANK1,SH2D3A,MDN1,RPL27A,LITAF,SH3YL1,ADI1,RPS7,ALDH3A2,ULK2,CIB1,CRTC3,CCND2,CREG1,IL6ST,RPS29,RPL36AL,PDE4DIP,NOTCH2NLA,SRPRB,CAMSAP2
GSE1460_DP_THYMOCYTE_VS_NAIVE_CD4_TCELL_ADULT_BLOOD_UP	AUD	-7.30E-05	0.00089907	0.935295	152	0.703432	brain	TWAS	c7	0.935295	1	SALL2,SAP30,TBC1D1,CENPE,CD38,FAT1,CLGN,CENPU,ACTR1A,MKLN1,CHCHD3,ECHDC1,PTPRK,ERI2,ACOX3,SND1,PPIA,PLSCR1,POLA2,DBI,PEF1,PTP4A2,TIMP2,EFCAB11,FEZ2,XRCC5,GSK3B,FSTL1,PLCH1,STAG3,EP300,IVD,KIF15,KPNB1,C1orf112,IDH3A,CHRNA3,AVEN,GMNN,H2BC4,H4C8,C3orf52,CD200,ARHGEF7,CDK19,TSHR,ST3GAL5,SHCBP1,PPM1A,FANCI,AP3S2,KCTD5,PSMD4,RFX5,C12orf4,TAPBPL,PEX5,ASRGL1,LDLRAD4,LDAH,ICMT,ACOT7,ATP5F1C,BRCA1,CSTPP1,DNMBP,HS2ST1,MYH10,LRRC1,CDC20,TSPAN9,SORD,CBX5,RPA3,RAN,PCCB,FXYD2,FADD,FAIM,COPB2,NUP93,POLR2C,EXOG,GORASP1,SPAG5,DCP2,FARP1,TMEM231,JAKMIP2,PLPP3,ARHGAP32,SIVA1,UBE2J1,KIF18B,PDLIM1,SPC25,ARHGAP19,ATP1B3,AGBL3,HDAC2,GAB2,JAM3,FECH
GSE1460_DP_THYMOCYTE_VS_NAIVE_CD4_TCELL_CORD_BLOOD_DN	AUD	0.00025104	0.000673336	0.709275	140		brain	TWAS	c7	0.709275	1	HPR,PIP4K2B,R3HDM4,NSFL1C,PCMTD2,HLA-F,RNF39,HCP5,HLA-DQA1,TAP2,HLA-DMA,RPS18,TAPBP,NKX6-1,NFKB1,ATP8A1,PXN,RHOF,TLR3,MORC2,SFI1,MEGF6,RFX2,TRIP10,RSAD1,ABCC3,SLC6A16,MYBPC2,KLK10,INPP4B,STK10,BIN1,PCYOX1L,MYOZ3,CCDC69,DDX60,EFEMP2,DSCAM,ACP5,S1PR1,STX16,ZC3H7B,ACKR2,SLC24A1,STAT1,BTN2A2,BTN2A1,ERAP1,CASQ1,CLUAP1,SERINC5,HMOX1,EIF3D,GCAT,CRTAP,ITGA8,SLC2A11,MINDY1,DRD2,SLCO3A1,SEPTIN9,DNAH17,TNFSF13,LAMC1,KIF17,KCNK3,RIMBP2,PPP2R3A,APOD,ALS2CL,IFITM2,APBA2,AMPH,SLC17A6,ASAP3,RAMP3,IMPDH1,TRPC6,GVINP1,RPS6KA5,ETHE1,ABCA4,GNA12,KTN1,MEOX2,HS1BP3,HTR1F,DZANK1,LITAF,EMP1,WNT6,CARTPT,AGTR1,IFT140,SIK2,ACTN1,PCOLCE2,TUBAL3
GSE1460_DP_THYMOCYTE_VS_NAIVE_CD4_TCELL_CORD_BLOOD_UP	AUD	0.000381011	0.000669598	0.569347	129		brain	TWAS	c7	0.569347	1	PMS2P5,HADH,CENPE,PKD2,DYNLL1,TBC1D19,CD38,LIMK2,CLGN,NINL,CENPU,NRDC,RNF8,NPLOC4,PSMA2,PPIA,H2AZ2,CCNA2,ITGB3BP,NAPG,CHD9,ZNF177,SMARCA4,KPNA6,DMAC2L,TIMP2,DGKE,TSPOAP1,BARD1,ATIC,DYNC1I2,HDGF,SLC35E3,STAG3,MPC2,C1orf112,ATP5F1A,AVEN,NUDC,DNAJC15,SOCS5,MSH6,SNRPE,MDM4,H2BC4,SCFD1,TESMIN,GOLGA3,PELO,ST3GAL5,SSR1,HERC2P3,UBA2,PDCD6IP,KIF14,GNL2,RFX5,NCAPD2,RNF121,UCP2,CXADR,VPS52,VOPP1,ATP5F1C,C1QTNF3,AAGAB,LRRC1,TSPAN9,LINC00115,CBX5,METTL3,DAD1,UBR7,ZNF638,PTEN,GPSM2,LAMTOR5,HBS1L,GNG5,KCNK5,FARP1,SPDL1,PIK3C3,NCAPG2,KIF2C,AGPS,PLPP3,PAXBP1,EDEM1,TXNL4A,KIFBP,PLXND1,GRK3,MPHOSPH9,SREK1IP1,PARK7,GAB2,POLR3C,SEC61A2
GSE1460_DP_THYMOCYTE_VS_THYMIC_STROMAL_CELL_DN	AUD	0.000519126	0.000890104	0.559745	165	0.151638	brain	TWAS	c7	0.559745	1	ZNF516,CNN2,UQCR11,USP13,HLA-F-AS1,STAG3L4,UEVLD,LDB2,ATP10D,PDGFA,TRIM2,NEK1,DDR2,PCCA,DNAJC6,CNN3,SERP1,YIF1A,DPY19L1,PYGL,TMX1,FEZ2,ATXN8OS,SIDT2,IFT46,CD302,OSMR,CYB5R3,PARVB,EPHB4,HIGD1A,KATNBL1,GOLGA8A,DNAJC15,STAT1,EEF1E1,SMIM7,RAC1,RHOBTB3,CHPF2,ARMC9,FAM171A1,ARSB,GLIPR1,CSRP2,NTM,PFKM,TRAF3,KANK2,RPS18,PPP1R14B,CHD5,PARK7,ATP9A,LRP4,MCTP2,CHPT1,BBIP1,CAMK2N1,EOGT,DNAJC13,SRPRB,SNTB2,RAN,BCL2L2,TPMT,ATP13A3,CTTN,TRIM16,DNAJC12,IFITM2,POLR2L,MGST3,MACF1,NAGA,FKBP10,LAMTOR5,RTCA,OGFOD1,IMPDH1,MYO5A,FAM216A,TIMP3,CHST15,ZCCHC2,KCNK1,ZNF112,ARID5B,CDH2,COPS2,SLC35F2,FTO,CREG1,CASP1,SEC23B,DYNC1I1,RPL27A,DENND5A,IPO7,PSMA7,MTARC2,DENND5B,MYO1D,CCND2,SASH1,TENM4,MTMR11,CTSK,C3orf14
GSE1460_DP_THYMOCYTE_VS_THYMIC_STROMAL_CELL_UP	AUD	-7.20E-05	0.000666207	0.913981	147		brain	TWAS	c7	0.913981	1	LIME1,CDKL2,HADH,GALNT7,ACADS,LGI2,TNFRSF4,SLC35E2B,CENPC,GDPD3,SETD1A,TRIM68,PIH1D1,MYBPC2,CMTR1,ABLIM1,CHRNB2,PMVK,AEBP1,BMP7,TM7SF2,SART1,SHMT1,SMARCA4,ZNF44,CASZ1,ZNF266,GNAI2,ALMS1,ZFR2,BARD1,NUP88,NME8,MKLN1,BUB1B,GABPB1-IT1,ZNF862,AKAP7,NFYC,SSTR1,PCNX1,EXOC3,CEP72,PHF11,MEF2A,XRCC2,ZNF586,ZNF587,RGL2,ACAP1,CEP192,PPWD1,GNPAT,MTMR12,C1QTNF3,AAGAB,FSHR,CCN5,ACOX1,PGS1,TSPAN9,IPO8,SUCLG1,TRAC,SDR39U1,VAMP4,MIEF1,UQCC1,TNFAIP8,LRRFIP1,FZD9,PSME3IP1,POLR2C,WAPL,SF3B1,ADA2,TSNAXIP1,DUS2,SYMPK,DCP2,ATAD5,KIF2A,FAAP24,IFI16,DUSP2,SKAP1,ZNF652,FYN,SIKE1,TP53AIP1,INF2,NPAP1,EXOSC1,UTP6,GPSM2,MRPS22,NUBP2,GLB1L2,MGMT
GSE1460_DP_VS_CD4_THYMOCYTE_DN	AUD	0.000309101	0.00089447	0.729667	156	0.331156	brain	TWAS	c7	0.729667	1	ZNF516,ARHGAP45,GNG7,RNF39,HLA-E,HLA-C,HLA-B,HCP5,PLAC8,TBC1D4,WDR1,LAP3,ART3,SCARB2,PLOD1,PDGFA,SRPRB,EPHB1,STK10,DCLRE1A,ABLIM1,STK17A,FCGBP,DDX60,EHD1,ABCA8,ACP5,PIK3CD,S1PR1,PRKCA,B4GALT4,SELL,CDO1,INPP1,STAT1,PDIA4,BTN3A1,RAB29,PLEKHA1,CHST15,TPM4,ZNF140,CD55,FPR1,CRYBG1,SIRT6,THEMIS2,B3GNTL1,SLFN12,IFI44,CD53,DENND2D,SPTBN1,EPAS1,TRAF3,RIOX2,SP110,SP140,SP140L,DIAPH1,SLCO1A2,TNFRSF25,CLCA4,ARL6IP5,RPS23,SGPL1,FCGR2B,ABR,NDRG2,SLC7A7,CYTH4,RPL3,RPL4,GDF5,ADARB1,ST6GAL1,GVINP1,PPFIBP2,KDSR,ASAP3,LY86,PCYOX1,IQSEC1,SPON1,SCN5A,RAB8B,ZNF365,SFXN3,ROBO1,GPR65,TTC4,GALNT10,ELK3,VCL,CASP1,MICAL2,SH3YL1,LPIN2,ULK2,CCND2,IL6ST,NHLH2,ACTN1,IL16,GBP2,GALNT11
GSE1460_DP_VS_CD4_THYMOCYTE_UP	AUD	-0.000588435	0.000864139	0.495903	169	0.901658	brain	TWAS	c7	0.495903	1	HACD1,AATF,LAIR1,MDC1,CSNK2B,TBC1D1,MAP6D1,GRPEL1,SH3TC1,WDR19,TBC1D19,CD38,FSTL1,EAF2,STN1,FAF1,CDKN2C,OSBPL9,REXO5,AEBP1,XBP1,MAP2K6,UIMC1,NAPG,MPPE1,FBXL12,GCDH,PEF1,LAMB2,HEMK1,TIMP2,GNA15,MAP2K2,DGKE,RAD51C,COX17,NPEPL1,STAG3,RAPGEF5,ACSBG1,CHRNA3,STMN1,EXTL1,NUDC,NEIL1,GLT8D1,ITIH4,ZNF767P,NDUFV1,TESMIN,RAB8A,ACYP1,ARHGEF7,TSHR,FAM216A,ALDH2,TBCD,AAMDC,GAB2,ASL,UTP11,PSMD4,ORAI2,RPL23AP7,RHOT2,LDLRAD4,VOPP1,COASY,DHX8,GNPAT,DNMBP,CTC1,ARL4A,LRRC1,LINC01260,TSPAN9,PRMT7,JAG1,MKRN2,FXYD6,IFT46,SLC29A1,CPVL,SCRN1,RPP30,GABRB3,HERC2,RNF141,FAIM,MRPS22,PHLDA3,PPP2R2D,NUDT21,VRK1,FBXO7,PEX5,SLC25A3,POLR2F,FRZB,JAKMIP2,SERPINI1,SMIM8,CGGBP1,SEC13,PLPP3,PTPRM,PLXND1,PSMA7,MTMR2,ARHGAP19,DPF2,BRD9,ASF1A,MARCKS,FECH,SEC61A2,GSE1
GSE1460_INTRATHYMIC_T_PROGENITOR_VS_CD4_THYMOCYTE_DN	AUD	-0.000498735	0.000890401	0.575394	166	0.684545	brain	TWAS	c7	0.575394	1	PHLPP2,ZNF516,G3BP2,HLA-G,HLA-C,HLA-B,HCP5,LTB,TMEM248,SPINK2,RGS12,ITPKB,PDGFA,APMAP,JAK1,PDE4B,DCLRE1A,ABLIM1,RASSF2,FCGBP,CLEC2D,ZNF589,S1PR1,PPP2R5A,GOLGA8A,GOLGA8B,SYNE1,CD6,STAT1,TATDN2,RAB29,CD200,PLEKHA1,ABAT,ATF7IP2,ST3GAL5,PIP4K2C,SERPINB9,IFI44,INPP5B,GCH1,AGT,CD53,DENND2D,SPTBN1,EPAS1,GIMAP4,GIMAP5,GALNT11,SP110,EHD4,NEDD9,VOPP1,TNFRSF25,HDAC5,PDCD4,PLA2G4C,ARL6IP5,SGPL1,ITGB2,ADARB1,PRMT2,KDM4B,SH2D3A,TRAF5,SLC7A7,MAP2K1,LRRC2,IFITM1,POMT2,QPCT,ENC1,ST6GAL1,ADAM23,IER2,IL27RA,BNIP3,LBH,SPON1,SMPD1,DCHS1,GVINP1,TRAF3IP3,PTPN12,RAB8B,LYPD3,REEP5,TPK1,OMG,EVI2A,GPR65,OSBPL8,ACVR2A,LCP2,VCL,RETREG1,SKAP1,LPIN2,MYH13,ULK2,SATB1,FAM184A,IL6ST,MAPK13,ACTN1,IL16
GSE1460_INTRATHYMIC_T_PROGENITOR_VS_CD4_THYMOCYTE_UP	AUD	-0.000335877	0.000880596	0.702892	152	0.28148	brain	TWAS	c7	0.702892	1	PSMB3,TCEA2,RNF130,MDC1,CSNK2B,HLA-DRB1,HADH,TMEM131L,GUCY1A1,GUCY1B1,UTP3,GATB,EAF2,CLGN,ARL3,INA,STN1,CHCHD3,BLNK,ARHGAP19,ERI2,ACAT2,TMEM177,PGD,TIMP2,KCNK10,EFCAB11,PRKCA,CHST12,GNA15,RAD51C,HDGF,NUP107,BAZ2B,IDH3B,DDX1,RAPGEF5,CIB2,COMMD4,TTF2,NUBPL,RBCK1,AHI1,EIF2B2,TSHR,ALCAM,EPB41L2,AAMDC,NARS2,PLCG2,ALDH7A1,GNL2,PSMD4,ABCC1,ZNF254,SLC27A5,SEH1L,LDLRAD4,DTYMK,TUBG1,SEC31B,CAT,LINC01260,CSE1L,RAP1GAP2,RPL26L1,PCCB,FXYD2,IFT46,POLR2I,DNAJC12,SLC29A1,CPVL,SCRN1,RUBCNL,ESD,CEP43,CFH,CEP70,FAIM,MRPS22,PACSIN2,TTLL1,UQCRFS1,FBXO7,COPS3,ZNF112,BAG5,PEX5,ADK,HEMK1,PLPP3,TRAF3IP2,CBFA2T3,RUVBL1,GRK3,CDK2AP1,TFDP2,MPC2,CREB3L2,JAM3,FECH,TNFSF4,GSE1
GSE1460_INTRATHYMIC_T_PROGENITOR_VS_DP_THYMOCYTE_DN	AUD	0.000267074	0.00089974	0.766593	139	0.704343	brain	TWAS	c7	0.766593	1	MEAK7,CWC25,PLEKHM1,PCMTD2,ST3GAL5,CD8A,FAM53C,POR,MAP6D1,CCNI,TBC1D19,CD38,FAT1,ITPKB,CLK4,KAT2B,DGKA,IL23A,PIP4K2C,WDR19,ZMIZ2,RAPGEF6,ATG16L1,CARMIL1,H2BC4,H4C8,ABHD8,ROCK1,SLC35E3,PLCH1,PLCH2,STAG3,CIB2,ACSBG1,CHRNA3,SYNE1,CD52,OPRD1,COMMD4,ITIH4,TESMIN,ING1,ARHGEF7,AKAP7,CD244,MYH9,ASL,CABIN1,ISG20,ARPIN,IL32,KDM5A,RAD52,SLC9A8,C12orf4,TAPBPL,VOPP1,GPR153,HDAC5,EGLN1,AGBL2,DNMBP,BBIP1,CARD8,EXOC2,KDM4B,SH2D3A,TIAM1,TRAC,ENC1,ST6GAL1,PGS1,LBH,KCNC4,DENND2D,APBB1,APH1B,FBLN5,IFT88,XPO4,EVI2A,SLC6A7,FRZB,LYST,MAST4,LCP2,ELK3,CGGBP1,ADRA2B,DUSP2,SKAP1,RPRM,EDEM1,CBFA2T3,ATP9B,MPPE1,WWC1,IL21R,PHLDA2,MAPK13,SIRPA,RGR
GSE1460_INTRATHYMIC_T_PROGENITOR_VS_DP_THYMOCYTE_UP	AUD	0.000147262	0.000882785	0.867515	162	0.140692	brain	TWAS	c7	0.867515	1	VIM,HACD1,TMED3,DHODH,EXOSC5,LILRA4,RNF130,HLA-DMA,PLAC8,MAP9,GUCY1A1,GUCY1B1,PKD2,PPEF2,GATB,ATP10A,STN1,MYOZ2,SND1,IMPDH1,GRB14,SCN9A,RRP1,PCNA,LUZP2,GPX1,ABHD14A,PRKCA,ATIC,BAZ2B,SAMM50,CYRIA,SELL,MICU1,DTX4,SLC15A3,TFAM,NUBPL,TRIM29,CD55,CTNNA3,SH3BGR,ALCAM,BRIP1,RBFOX2,RAB40B,GPD1L,CRTAP,IFI44,GNL2,IMPACT,TUFT1,PFKM,TUBA1A,MRTO4,WDR41,RIOX2,MDFIC,ZNF550,ZNF132,ULK4,PBX1,MCTP2,PTGER3,ERLIN1,SEC31B,CLCA4,DRAM1,LAMC1,PLA2G4C,RPS8,EIF2B3,PKIG,UCHL5,NEK11,RAP1GAP2,TIMP4,PCCB,FXYD2,CLIP3,OPN3,RUBCNL,CCDC102B,CFH,FAIM,NOS1,GSTM3,RRAS2,PDE3B,CKAP4,POLR3B,AGAP1,ETFB,LARS2,ZNF112,NYNRIN,TBCE,CASP1,METTL8,CDH8,XPOT,PLPP3,RUVBL1,GPRC5A,WDR3,ABCC9,RNF144A,CREB3L2,TNFSF4,MRE11
GSE1460_INTRATHYMIC_T_PROGENITOR_VS_NAIVE_CD4_TCELL_ADULT_BLOOD_UP	AUD	9.02E-05	0.000550031	0.869743	168		brain	TWAS	c7	0.869743	1	TRDMT1,SALL2,PABPN1,MCUR1,GALNT7,GUCY1A1,PKD2,GATB,FSTL1,EAF2,CKAP2,CHCHD3,ACOX3,SNCA,PPP4R1,CCNA2,YWHAQ,CENPS,TIMP2,EXTL2,GNA15,CHAF1A,RAD51C,ATIC,HDGF,NUP107,NEDD4,TCF12,STAG3,CUX1,CENPM,CHST10,RCN2,CIB2,IDH3A,PRDX3,TTF2,PRMT1,MSH6,CD200,AHI1,ITPR2,PXMP2,PSMA2,ABCF2,ALDH2,IFT52,ALDH7A1,WDHD1,PELI2,PSMD4,RFX5,RWDD2B,MCM6,WDR41,FBXL12,SMARCA4,SCRN1,GARS1,DLEU2,RNASEH2B,ASRGL1,SF3B3,CSNK2B,IMPA2,PTPN2,ICMT,TIPIN,ZWILCH,AAGAB,CDC20,EIF2B3,AKR1A1,ECT2,ZNF22,UBR7,OPN3,RUBCNL,BTBD3,ETFB,SLC1A4,ZWINT,YBX3,RRM1,NEK2,BID,TMEM97,PEX5,NF1,SCCPDH,CCT5,ABCD3,CDC7,FIG4,CCDC6,ADK,SERPINF1,ARHGAP32,HELLS,ARHGAP19,TFDP2,HDAC2,PIAS2,DESI2,CENPN,TOPBP1,TNFSF4
GSE1460_INTRATHYMIC_T_PROGENITOR_VS_NAIVE_CD4_TCELL_CORD_BLOOD_DN	AUD	-0.000114589	0.00226068	0.959574	138	0.900605	brain	TWAS	c7	0.959574	1	MVK,ZNF516,MADCAM1,PLAC8,AFAP1,NPPA,TNIP2,TXK,MEGF6,ATP10A,TRIB2,RSAD1,MAPK3,RBM19,ATP11A,S100A6,ADAM15,UBE2D4,RAPGEF6,S1PR1,ABHD8,RAB22A,STX16,ATP12A,RNF17,SYNE1,LHFPL6,C17orf80,LLGL2,ZNF467,PLXNA1,GAL,TESMIN,PLEKHA1,ACADSB,MALT1,FXYD3,CABIN1,MRPS14,IL32,MINDY1,CDC42SE1,SELENBP1,PLEKHB1,PASK,RHOF,PACSIN3,PDCD4,KCNJ14,DNAJB4,MXRA8,COL18A1,PRMT2,AGRN,RYBP,ZNF835,SLC7A7,CBY1,ADORA2B,TDRD3,SERPINC1,IFITM1,ST6GAL1,LMOD1,BNIP3,ABCG4,CKAP4,DNAJC22,STIM1,ZCCHC2,PLEK2,CD177,ZNF155,TPK1,CSF1R,SLC6A7,PPP2R2B,TMEM243,SERPINI2,ACOT11,ADCY2,MAST4,DGCR2,SERPINF2,ATP9B,TSPAN14,MARK1,FRAT1,ALDH3A2,CIB1,ABI3BP,GALNT8,CAMK4,MAPK13,SIRPA,UFL1,ADCYAP1,SMYD2,DYNLT1,GALNT11
GSE1460_INTRATHYMIC_T_PROGENITOR_VS_NAIVE_CD4_TCELL_CORD_BLOOD_UP	AUD	0.000150552	0.000677261	0.824084	116		brain	TWAS	c7	0.824084	1	TRDMT1,VIM,HADH,HMGB2,CENPE,STK32B,ADH5,GOT2,GINS1,NINL,STN1,GSTO1,CHCHD3,SND1,PPP4R1,SCN9A,DET1,CCNA2,HIVEP3,CDC20,KIF2C,PCNA,CCT7,CHD9,RPGRIP1L,PGD,SNRNP40,PTP4A2,TIMP2,TDP1,RAD51C,GTF2A2,GORASP2,DYNC1I2,BAZ2B,TCF12,DDX1,GNMT,CHST10,C1orf112,IDH3A,PSAP,MICU1,MSH2,GMNN,H4C3,NUBPL,SLC35A5,AHI1,TPGS2,GDE1,IMMT,GNL2,SF3A3,USPL1,TRIP13,RFX5,SNAP29,THUMPD2,MCM6,SCRN1,GARS1,RNASEH2B,IMPA2,PTPN2,LDLRAD4,SRSF9,DENR,ERLIN1,AAGAB,ADA,PCCB,HSD17B4,UBR7,RUBCNL,CFH,FAIM,MRPS22,COPB2,ZWINT,GTF3C3,PNMA1,RRM1,GMPR2,CCT5,TP53BP2,IFI16,DLD,CBX1,TM7SF3,STK38L,VPS26A,RUVBL1,PRC1,CD2AP,SMAD2,TOPBP1,UPF2
GSE1460_INTRATHYMIC_T_PROGENITOR_VS_THYMIC_STROMAL_CELL_DN	AUD	0.000349701	0.000891536	0.694877	164	0.195233	brain	TWAS	c7	0.694877	1	VIM,CRISPLD2,ZNF516,MBOAT7,ASL,STAG3L4,SPON2,PKD2,ATP10D,PDGFA,SYNDIG1,SLC25A4,DNAJC6,LEPR,LTBP1,ANXA3,ARHGAP29,F3,CNN3,FGF2,DKK1,STK17A,SLIT2,TVP23B,ALDH3A2,DPY19L1,RPS6KC1,THBS1,HOMER3,KATNBL1,UPP1,GLT8D2,MCFD2,STON1,ARHGEF12,RAB29,C11orf24,C10orf88,MOXD1,STX7,GPRC5B,CTSA,DLG5,ZCCHC24,TNFRSF12A,ADCY9,PIP4K2C,TUBB2A,SLC38A6,HIF1A,BRIP1,RBFOX2,MYH9,FBXL2,SLFN12,OSTM1,GSTT2,GRAMD2B,BHMT2,MINDY3,CHSY1,CARM1,RPL23AP7,DZIP1,ADAM19,STAM2,KIAA1549L,FBXO3,VOPP1,TMCO3,RASSF9,CLCA4,HS2ST1,MAP2K1,CORO2B,EOGT,ELOVL1,COL6A2,ITGA5,JAG1,ATP13A3,MEIS3P1,ADORA2B,TSPAN4,RPS6KA2,FHL2,GFPT1,MT1E,CALU,PNMA1,PTPN12,KCNK1,SS18,CDH2,TMEM158,DNAJC10,TGFBR3,EDNRB,TP53I3,MYO6,TUBB6,DOK5,NGRN,GOLPH3,CREG1,NECTIN3,BCHE,TENM4,MTMR11,TBC1D16
GSE1460_INTRATHYMIC_T_PROGENITOR_VS_THYMIC_STROMAL_CELL_UP	AUD	-2.76E-05	0.000671001	0.967244	136		brain	TWAS	c7	0.967244	1	DPYSL4,PWP1,PRDM4,MVK,SALL2,LIME1,KCNMB3,ABCF1,HLA-DRB1,HLA-DMB,PMS2P5,HADH,HMGB2,ZNF248,SLC46A3,ANAPC5,GRSF1,GATB,COQ8A,HSD17B7,DNAH3,CCDC57,DET1,LINC00574,HIVEP3,PCNA,MPHOSPH10,CCT7,KCNK7,RAP1GAP2,NUP88,NUP107,PPP2R5A,BUB1B,BANP,CYBA,MC1R,MICU1,TUBGCP4,SLC9A3R1,MSH2,ZNF467,ZXDC,TRANK1,PLCD1,CNDP2,HSPBAP1,QRSL1,CHAF1A,DCLRE1C,MCM6,RNF114,RNASEH2B,TAPBPL,APBB3,ZNF606,SLC27A5,ALOX12P2,PPWD1,DNAJC16,TNFRSF25,C1QTNF3,CAT,AAGAB,RPS8,NCK1,SLC37A4,TNFAIP8,ENOSF1,INO80D,PGS1,MRPS22,OXSM,FASTKD1,GPD1L,TUBGCP5,MX2,MX1,STIM1,ADA2,ETFB,BAG5,VTN,CYTH4,GUSBP14,DYNC2I1,RAD54L,SAYSD1,TM7SF3,MRPS35,TP53AIP1,ARHGAP32,SNN,CELSR2,SGF29,MGMT,DPP8
GSE1460_NAIVE_CD4_TCELL_ADULT_BLOOD_VS_THYMIC_STROMAL_CELL_DN	AUD	-0.000411817	0.000894248	0.645145	137	0.381906	brain	TWAS	c7	0.645145	1	MTG1,CRISPLD2,ZDHHC7,MGAT4B,STAG3L4,LDB2,PDGFA,GLRB,LTBP1,ERI2,GCLM,ARHGAP29,CNN3,FGF2,OSBPL11,PLXNA1,AEBP1,CBS,SLIT2,PLSCR4,CENPS,MOB1A,SIDT2,NAGA,NDUFA6,THBS1,HOMER3,SCG5,NT5DC2,EMC3,EEF1E1,NECTIN3,SLC35A5,C10orf88,CHST15,YOD1,MOXD1,MRPL35,CACNA2D3,SLC38A6,ALDH2,AAMDC,CRTAP,FBXL2,SLFN12,GSTT2,AP3S2,CHSY1,OLFML3,PFKM,ADAM19,STAM2,SEC14L1,COX8A,KIAA1549L,CD59,ICMT,FAH,COL6A2,ECT2,RGS2,JAG1,BTBD3,ATP2C1,TIPIN,POLR2L,SRI,FAIM,SERPINB8,GNG12,DEPDC1,MMD,NUDT21,MT1E,DMXL2,BID,SS18,ZKSCAN7,SRD5A1,ERCC1,NAV2,DNMT3B,DNAJC10,SLC25A24,FEM1C,PDLIM1,DNA2,DENND5A,DOK5,ATP1B3,WSB2,UST,CREG1,HDAC2,GTF3C1,CARS1,MYRF,BCHE,CENPN
GSE1460_NAIVE_CD4_TCELL_ADULT_BLOOD_VS_THYMIC_STROMAL_CELL_UP	AUD	-8.83E-05	0.00067496	0.895874	132		brain	TWAS	c7	0.895874	1	ANKRD36B,TRIM26,HSPA1L,STK19,POLR2B,ANAPC5,TXK,MEGF6,COQ8A,HSD17B7,CLK4,NACA,STAT6,POLD1,PBXIP1,ARHGEF18,STARD3,SRSF5,PYGM,TM7SF2,TCIRG1,GAP43,INPP5D,M6PR,CLEC2B,CYP4F2,PDE4C,HEATR6,GPR157,PCSK7,MEPCE,EP300,ZNF778,SNRK,SCYL3,TUBGCP4,BAP1,DDX5,SLC9A3R1,ZNF862,H1-3,BTN3A1,CUZD1,BRME1,MAT2A,ST3GAL5,KDM3A,LONP2,RIPK1,DCLRE1C,GCH1,PSTPIP1,CAB39L,VPS41,UBE2L3,PPIL2,RPS13,NUP50,CERK,KRI1,TAPBPL,PCDHB13,DIAPH1,DELE1,NOP53,CCND3,GTF2H3,TBX1,CTC1,C1QTNF3,RPS8,ZNF665,CSNK1E,GARRE1,HPN,ATP4A,TNFAIP8,UBE2G2,NSUN5P2,AAK1,MLC1,ADA2,POLL,KHK,IRAG2,TAOK1,CRLF3,LETMD1,DAZAP2,PCYOX1L,SLC43A1,CENPO,SNN,SUPV3L1,LPIN2,FRAT2,TMEM140,UTP6,IL21R,DEF6,RPL10A
GSE1460_NAIVE_CD4_TCELL_CORD_BLOOD_VS_THYMIC_STROMAL_CELL_DN	AUD	0.00149499	0.001992	0.452955	153	0.244467	brain	TWAS	c7	0.452955	1	DUSP14,SIL1,GALNT7,SPON2,MANBA,LDB2,RCAN1,STBD1,APMAP,ACTR1A,CHCHD3,DNAJC6,SRPRB,RYK,RIT1,DET1,IDH2,IFRD1,AEBP1,PPIA,CCNA2,PPCS,RNF24,PRNP,GSTP1,DPY19L1,PGD,SOS2,PYGL,FEZ2,DYNC1I2,HIGD1A,KIF15,IBTK,NT5DC2,RHOQ,CRIPT,MCFD2,SCFD1,SLC35A5,C10orf88,ZDHHC4,PEX7,RHOBTB3,MRPL35,ATG5,ARMC9,THG1L,DHRS7,BRIP1,WDR45B,GLB1,XPNPEP1,SCAMP1,TRIP13,ETFA,NTM,NGRN,CRYBG3,GGCT,CDCA3,STAM2,CD59,TNFSF13,CHPT1,CAMK2N1,PLPPR4,JAG1,MAP1LC3B,CAND2,TMEM43,CBY1,IFT46,PTEN,AP5M1,HBS1L,NUDT21,MT2A,MT1X,PDCD5,COPB1,POLR3B,TTC33,AGAP1,DYNC2H1,RPS27L,GMPR2,RHOBTB1,DTWD1,DNAJC10,RAD17,DHCR24,CDC7,TGFBR3,MFSD1,PGGT1B,EDNRB,RAB4A,MRPL42,NCAPG2,FAM3C,SEC13,TUBB6,SASH1,CTSK,CENPN,SPA17,GMPS,AMIGO2
GSE1460_NAIVE_CD4_TCELL_CORD_BLOOD_VS_THYMIC_STROMAL_CELL_UP	AUD	-0.000191433	0.000557963	0.731529	141		brain	TWAS	c7	0.731529	1	PSMF1,NSFL1C,IDH3B,CDKL2,PMS2P3,RPL9,MCCC1,MAP6D1,TMEM131L,DCHS2,IFNAR1,C22orf31,SEC14L2,CAMKK2,MEGF6,TP73,TERT,NRDC,DGKA,RSAD1,ZNF646,TTC21B,ATP11A,BIN1,MAP3K11,RAD9A,GAP43,CASZ1,PRR36,ZNF266,CLEC2B,UBA7,RAD54L2,DNAH17,ENGASE,SPPL2B,ZFR2,MIS12,PPP6R1,PCSK7,PMS2P1,GNMT,SCYL3,IL17RC,H1-3,ERAP1,BMP8B,SERINC5,MBL1P,EIF3D,GCAT,XKR8,RCC1,RNMT,USPL1,RPS2,ARNT,MINDY1,RFX5,SUPT20H,PHF11,IFIH1,PIK3C2B,KLHDC8A,PCDHB11,NOP53,XRCC2,EPB41L4A-DT,DHX8,SEC31B,VAMP2,NAT10,MPHOSPH8,RANBP10,SYNE2,GPX2,TIMM50,TDRD3,CES2,HERC2,LRRFIP1,SYN3,AAK1,ZDHHC13,BCL2L10,MLC1,MX2,FAIM2,FZD8,ADA2,ST7L,DNAH9,FAM53B,TAOK1,CRLF3,PCYOX1L,WNT16,INF2,GFAP,WNT6,CELSR2,RPL10A,PIGZ
GSE14699_DELETIONAL_TOLERANCE_VS_ACTIVATED_CD8_TCELL_DN	AUD	4.83E-05	0.000912426	0.957763	111	0.314113	brain	TWAS	c7	0.957763	1	VIM,TIMM23,KLRC2,YBX3,EMP1,MYADM,LAIR1,MDH2,GSAP,HOPX,PLAC8,TMBIM4,NUP54,DCK,IFNGR1,SAR1B,NRP1,EME1,NME1,MRPL18,DBI,PRELID1,MXD3,AFG3L1P,HMGN2,RPA2,FCGRT,PGAM1,H2BC4,H4C8,SCRN3,GLRX,FLNB,CARHSP1,SERPINB9,ALCAM,MPHOSPH6,RAD18,SERPINE2,TEX30,EPAS1,RANBP1,CAB39L,PHF11,TMEM163,TTC9C,POLR3K,TXNDC17,CDKN2C,PSMC3IP,LSM12,MICOS10,DDOST,PPA1,UFC1,RAN,FIGNL1,KLF11,BUB3,ZBTB32,TBCB,IFITM1,NDUFAF2,PMAIP1,PMM1,DPAGT1,AIF1,LSM2,ETFB,DEPDC1,FAM136A,DAPK2,E2F7,PNP,SPDL1,MRPL42,SIVA1,AKIP1,ACP1,CDK2AP1,MIS18BP1,PANX1
GSE14699_DELETIONAL_TOLERANCE_VS_ACTIVATED_CD8_TCELL_UP	AUD	0.000207301	0.00055519	0.70886	144		brain	TWAS	c7	0.70886	1	VIM,IFITM1,CTSD,BSG,TCF3,MYADM,LAIR1,RNF216,HOPX,SAP30,SEPTIN11,PTPN13,CD38,RUNX2,HCLS1,IFNGR1,AS3MT,ATF6,HINT3,EME1,ITGAX,COBLL1,GALNT3,PFKP,BLVRA,PRR13,EHBP1L1,HK2,HMGN2,THEMIS2,SMPDL3B,ERN1,ATP2B4,H2BC4,NUPR1,GLRX,ITGA1,MRPL57,ATG5,SCPEP1,SERPINB9,ALCAM,MPHOSPH6,CHSY1,EPAS1,CASP7,F2R,ASRGL1,COX8A,STARD10,TXNDC17,GNPTAB,LAMC1,SGO2,OSBPL3,HAUS4,ZBTB32,PMAIP1,PACSIN2,ITGB1,MYO1F,MYO5A,KLRC2,FGL2,GSAP,PTPN12,PPM1J,RAB8B,DAPK2,DNAJB11,REEP5,CPD,HTATIP2,H1-0,S100A13,SLC25A24,MICAL1,NUDT4,RNF166,SWAP70,EMP1,LPIN2,PHACTR2,IL12RB2,IL1RL1,IL18R1,MIS18BP1,FKBP5,TUBE1,SIRPA,ARHGAP18,ENDOD1
GSE14699_NAIVE_VS_ACT_CD8_TCELL_DN	AUD	-0.00329238	0.00216779	0.12882	129	0.256812	brain	TWAS	c7	0.12882	1	MDC1,MGST2,TLR1,USP53,GAR1,TTC3,CNGA1,APPL2,INSR,STAMBPL1,ABCD3,RWDD3,INPP4B,GPATCH4,TTC28,ISOC1,RAPGEF6,LDLRAP1,NEU3,POLI,RPP40,TIMP2,KIZ,NOMO1,ICE2,RAB3IP,NBEAL1,BAZ2B,EXOSC10,PATJ,EPHX1,RALGPS2,ANGPTL1,PLEKHA1,CHST15,NUMB,ACYP1,CD55,SLC49A4,ELOVL5,LRRC1,SIPA1L1,SCML4,SESN1,ARV1,POGZ,TDRKH,F2RL1,DZIP1,IFT80,QSER1,FYTTD1,LRCH3,SSBP2,TOMM34,DAPL1,LCLAT1,TSEN2,CUX1,TDGF1,ABCG1,ST6GAL1,NOP16,TASOR2,RRAS2,CYP2R1,IPCEF1,ADCY6,SLC25A36,POLR1G,SSH2,TNIK,EML5,METTL8,PDK1,RAPGEF4,FAM3C,ACTN1,MDN1,TET1,CREBL2,SIDT1,CCND2,IL6ST,ANKRD55,KLHDC1,CD2AP,MTR,TAGAP
GSE14699_NAIVE_VS_ACT_CD8_TCELL_UP	AUD	6.29E-05	0.000662813	0.924415	174		brain	TWAS	c7	0.924415	1	ST14,AXL,HLA-DOB,HOPX,TMEM128,NDUFC1,TIAM1,IL10RB,NAAA,FHIP1A,CYP4V2,GSTO1,CNPY2,TSPAN31,RSAD1,SLC35D1,S100A6,S100A4,ICOSLG,PRNP,PACRGL,PLSCR1,BMP7,NCMAP,KLRG1,SERPINB9,RPP40,TGM2,HK2,MRPL24,MIPEP,ZC3H7B,ITGB8,RAPGEF5,ACSBG1,AVEN,FRMD6,TMEM216,CHDH,C12orf73,EPCAM,KLHL12,C19orf44,CYB5A,PSMA2,LRIG1,SDC4,DBNDD2,WFDC2,SBDS,SUSD2,S100A10,EBPL,WDR41,PCDHA12,PDE2A,PLCB3,PON3,ALOX15B,APIP,YBX3,RGS2,OSBPL3,ABHD4,KIF13A,SERPINC1,DNAJC12,LBH,DNAH7,SH3BGRL2,CNKSR3,BID,CHST15,GJB2,LYRM9,ALDOC,GRPEL2,CSRP2,SLC35F2,ACOT11,SMIM8,DUT,RRAGD,DTD1,WEE1,SWAP70,CCDC28A,RAB3GAP2,CD200R1,RCN1,TBC1D5,CREG1,HACL1,FMO5,ACTN2,RSPH3
GSE14699_NAIVE_VS_DELETIONAL_TOLERANCE_CD8_TCELL_DN	AUD	-0.000203522	0.000895034	0.82012	162	0.510417	brain	TWAS	c7	0.82012	1	RFLNB,TRRAP,PLAC8,USP53,ENPEP,CAMKK2,CPE,CCKAR,LYPD6B,PARP9,CNGA1,NIPAL1,TEC,ALPK1,TRIB2,ZNF354C,DGKA,APBB1IP,CNN3,SEMA4A,IFIT2,IFIT1B,PTPRA,RASSF2,MX2,PKNOX1,ACTN1,PLEKHD1,SFT2D2,DGKD,CLIC4,TIMP2,RNF213,S1PR1,CRYBG3,FILIP1L,PPP2R5A,ACBD3,VIPR1,ITGB3,PPIC,MAU2,PITPNC1,FAM20A,ARID3B,EHD3,FCGRT,PLEKHA6,MFSD4A,DSP,TRIM25,ZZEF1,CEP97,SLFN5,SLFN13,ADD3,GUCD1,GGT1,KIAA0040,GRAMD2B,ACOXL,BCL2L11,AMIGO2,VDR,EPAS1,DAPL1,IFIH1,PPP2R5C,ADAM19,RCBTB2,PPP1R14C,MCTP2,PTGER3,DNAH2,GPD2,PDLIM4,SLC20A1,DAW1,CSNK1E,CPNE1,UBN1,ALS2CL,TMIE,ENC1,SV2C,RTP4,AQR,NRP2,IRAG1,PDE3B,KLRD1,LMO4,LPAR3,WNT5B,ABHD15,RNASE4,TGFBR3,ING1,PRR5L,MYO6,FFAR4,SLC35G1,EMP1,SATB1,IL1RL2,IL18R1,ST8SIA1,EMB,POLE2,RNF144A,MMP14,MIPOL1
GSE14699_NAIVE_VS_DELETIONAL_TOLERANCE_CD8_TCELL_UP	AUD	0.00189006	0.00227618	0.406332	107	0.888118	brain	TWAS	c7	0.406332	1	RFLNB,SLC43A2,TTC3,CNGA1,APPL2,PUS3,INPP4B,FBXL20,SLC17A9,FAM193B,ACP5,KIF1B,LDLRAP1,SNX29,TIMP2,KIZ,CRIM1,RAB3IP,PATJ,EPHX1,SYNE1,ANGPTL1,KDM5B,ZXDC,PLEKHA1,CHST15,ITPR2,IKBKE,CD55,HSPBAP1,SLC49A4,MGRN1,ZFP82,SCML4,SESN1,TECPR1,OVGP1,TDRKH,YPEL1,DAPL1,DPP4,IL27RA,THUMPD2,DZIP1,CCND2,LRRC23,BICRA,NOP53,FAM168A,SSBP2,TDGF1,ELOVL7,ST6GAL1,MAPK8IP3,CEP68,TMEM106B,IQSEC1,LRP6,PPP1R13B,EML5,SLC39A2,METTL8,PDK1,RAPGEF4,TGFBR3,KAT6B,TULP4,MPPE1,TET1,SIDT1,ADAMTS6,LDHB,IL6ST,IL21R
GSE14769_20MIN_VS_360MIN_LPS_BMDM_DN	AUD	-0.00149926	0.00197297	0.447315	144	0.834193	brain	TWAS	c7	0.447315	1	LENG1,CDC42EP5,PAPPA2,ASTN1,GPC1,STK19,CYP21A1P,HLA-DQA1,SRP72,CLIC6,STBD1,AGTRAP,AFF1,STIM2,TIFA,SH3BP2,NSUN7,ACBD3,CDC42BPA,CH25H,SGCB,DGKA,QPRT,TMEM219,SRPRA,FOXRED1,GCC1,SELENOT,TRAM2,EHBP1L1,WAC,GDPD1,SELL,CLK3,PPFIA3,IRF6,GNA13,ARMC7,OAF,CCDC80,LOX,KCNF1,GJC1,PLTP,DOT1L,EYA3,SIPA1L1,PSEN1,DDT,CASP7,SLC9A8,SP110,TMED5,ZNF606,KPNA4,FLRT2,VOPP1,KIAA1614,NR1H3,LPCAT2,MT1E,GTF2F1,FCER1G,CAPZA2,GMFG,SCAP,IFITM2,ZDBF2,ADAM23,ZC3H12D,KATNA1,GFPT1,ST6GAL2,SF3B1,MOV10L1,ORAI2,MAGOHB,PTPN12,DUS2,MED10,TRIM36,CCDC162P,KARS1,DLD,ZSWIM5,SEC23B,PPFIBP1,SWAP70,CRBN,PLAGL1,SUDS3,METTL6,SWT1,NBAS,ANKRD34A,POLR3C,TNFSF4
GSE14769_20MIN_VS_360MIN_LPS_BMDM_UP	AUD	-0.000325532	0.000864526	0.706512	175	0.343222	brain	TWAS	c7	0.706512	1	SLC39A12,DHODH,FKBP1A,IDH3B,WIPI2,RPL9,HADH,PGM2,ETFDH,POP5,ANTXR2,SLC35E2B,DYRK1A,SDHA,MXD4,STN1,GLUD1,LIPA,DYM,SLF1,SUOX,TSFM,ABCC3,EEF2K,POLD1,BBS7,MCEE,PRADC1,PRPSAP2,PPP5C,SAMM50,KIAA0930,AP5S1,FBXL17,HAUS1,COMMD10,CCNDBP1,FAM111A,RAB3IL1,FDXR,NT5C,TIMM21,SNCAIP,PTGR2,CDK19,TUBE1,CTSA,NQO2,CTNS,AKR1B1,NUP205,CRTAP,CAMK1,CNOT9,GRAMD2B,MEAF6,JPT2,RPS2,SELENBP1,S100A6,WDR75,EBPL,EVI5,CD9,NCAPD2,IFT80,NME4,WFIKKN1,ACAT1,DOCK1,DTYMK,PSPH,DDI2,KCNAB2,ATP5F1C,MRPS33,KCNK6,MLF1,PUS1,PDLIM4,G3BP1,ZBTB1,TSEN2,CNOT8,PTPN18,NDUFS1,EEF1B2,RNF141,BTBD3,HMOX1,KCTD17,COQ9,GINS3,VTI1B,ANAPC7,ZDHHC3,RFC4,DHRS1,TMEM97,NAV2,TRIM44,IFTAP,E2F1,POLR2F,GPR65,CSRP2,SPDL1,GOLIM4,GNA12,PIK3CG,MKNK1,SNX9,WDR7,MCCC2,CLCC1,SARS1,PSRC1,POLR3G,MPC2,NARS2,CMC2,CDC123
GSE14769_40MIN_VS_360MIN_LPS_BMDM_DN	AUD	0.000686904	0.00212696	0.746733	135	0.956136	brain	TWAS	c7	0.746733	1	DHX38,STK19,LEMD2,TMEM248,PLAC8,CDS1,TBC1D1,FAM114A1,USP53,SLC30A9,AGTRAP,PRDM2,SH3BP2,ITPRIP,ALPK1,TMEM219,FOXRED1,SPATA5,PPP4R1,ATP11A,TRAM2,AEN,POLM,ANXA6,PLSCR1,EXOC6B,EHBP1L1,CORO1B,ACP5,WAC,DSE,RBM6,ZNF236,MED11,ACBD3,SLC30A6,SPHK2,PPFIA3,CPSF7,GNA13,OAF,C20orf96,EPS15L1,ANKLE2,KMT2C,SLC49A4,PLTP,DOT1L,MAPKAPK5,CABIN1,SPECC1L,USPL1,BAIAP2L1,KCNA2,RFX5,UBXN4,KPNA4,FLRT2,VOPP1,KIN,JMJD6,FCER1G,GSKIP,GPR27,SLC39A2,BCL2L2,CAPZA2,IFITM2,PNPLA2,ZDBF2,PIKFYVE,EGLN2,AKAP13,SNRNP27,MT1E,CIAPIN1,OLR1,ARF3,HERC1,DSEL,MED10,NRBP1,SNX18,TRIM36,ATXN7,SEC23B,MED21,SPEN,CRBN,MTMR11,RNF24,SENP7,NXPE3,CHORDC1,RAB21,SWT1,NBAS,COX11
GSE14769_UNSTIM_VS_120MIN_LPS_BMDM_UP	AUD	0.000248146	0.00088471	0.779107	164	0.52358	brain	TWAS	c7	0.779107	1	NFRKB,USP30,CNN2,C2orf69,STING1,RNF130,RHOH,MTMR3,WDR5B,APPL2,PRIMPOL,ERI2,LRRC45,CYBC1,CBR3,ZNF740,SMUG1,PPCS,UBOX5,AP5S1,RASSF2,BLVRB,ORMDL3,RP9,DIS3L2,ATG16L1,NSD1,TIMP2,PGLS,SKA2,GCFC2,LIFR,STX16,SS18L2,DENND10,ATG12,PAQR7,PDIK1L,THEMIS2,ADAL,TUBGCP4,EMC3,BRK1,ZNF322,MTMR10,DHX8,GRN,AKIRIN1,EXO5,USF1,MRPL57,LIPT1,PEBP1,PRKAB1,NATD1,INPP5B,TUFT1,C1orf43,ORMDL1,CRKL,ZBED3,S1PR2,ZBTB45,TRIM59,STOML1,PHF23,LMO2,NBR1,EXOC8,SLC66A1,HIF1AN,TRIM65,SDF4,ZFP90,C19orf53,ZBTB1,HMBS,LRRC75A,CCDC115,PLEKHB2,LGMN,MOAP1,ZNF770,SDHB,PHLDA3,PHOSPHO2,ARHGAP25,CERK,GINS3,RHEBL1,BID,COA7,SKP2,ZNF124,TMEM87B,ZC3H8,MED19,OGFRL1,MFAP3,SERAC1,RSPH3,KAT14,NEK9,FLVCR2,TMEM18,MMS19,THBD,GZF1,FAM89B,NDUFS8,DCTN5,SPRING1,TMEM140,C17orf75,MBLAC2,POLR3G,CREG1,NMNAT3,RAB11FIP5,CEP19,UFL1,GAN,GPR137B,FANCF
GSE14769_UNSTIM_VS_20MIN_LPS_BMDM_DN	AUD	-0.000152527	0.000674509	0.8211	117		brain	TWAS	c7	0.8211	1	GPRIN2,CPEB1,PHLPP2,HLA-G,DHX16,IER3,BRD2,GPR15,IFNAR1,LYAR,RNF215,CPE,PARP9,MFSD9,SELENOT,VWA2,KDM8,LUZP2,ANLN,TMEM177,TMED9,NECAP1,M6PR,PRKD2,BICRA,ACSL3,PEAK1,CHRNA5,SFXN4,BAP1,ITGB4,TRIM47,FSHB,ARL14EP,SNCAIP,SMARCD3,IGSF8,PCNX1,SOWAHC,PHLDA1,ABCB10,AGT,UBXN4,FAM118A,KRI1,SUCLA2,CD14,TAF11,HBZ,COLGALT2,BRCA1,HS2ST1,KDM6B,DOP1A,SYT16,MPHOSPH8,RYBP,GGCX,PRSS45P,STRN,ATL2,GPD1L,GFPT1,GMCL1,CYFIP1,TMEM229B,ST6GAL2,OR6A2,IER2,TRAF5,ANKRD40,XYLB,GORASP1,FBLN5,ANKRD7,UBC,GOLIM4,ABCA4,LYPD1,RALGAPA1,MAP3K8,DUSP2,MFSD4B,ABCA13,NFKBIZ,EARS2
GSE14769_UNSTIM_VS_20MIN_LPS_BMDM_UP	AUD	0.000107612	0.000484214	0.824127	154		brain	TWAS	c7	0.824127	1	VSTM4,USP30,TMEM74B,SCRG1,EVC2,TRIM72,GRK4,CCR6,SMOC2,RWDD3,BNIP5,CCDC167,DKK1,KRT222,PDE9A,OVOL1,EPN2,SERINC2,SLC4A5,GREB1L,KLC3,ERCC1,EPDR1,LEFTY2,MIXL1,SPATA13,GNMT,CHST10,PDE10A,SLC1A6,CNKSR1,LIPH,ISLR2,SNUPN,NRG4,CHDH,FDXR,C2orf50,ITGA1,ACOT13,ADCY5,CASQ1,SPNS2,FITM2,HAGH,C16orf89,EML6,TMEM260,SPC24,KCNG4,PCDHAC1,TMEM223,AK5,IL18BP,ULK4,SHBG,NTN5,MAMSTR,RASIP1,EHF,CBY1,MEGF11,CPXM2,ESRRB,ADCK1,OPN4,ZDBF2,PADI4,LRRN4,CNTN3,KLHL41,BBS2,RFTN2,CEP126,PCED1B,FMNL3,KLK5,IGLON5,SMTNL1,B3GAT2,DCC,CLMN,SNHG10,CACNG6,DAAM2,PARVA,CIITA,BVES,OGFOD2,PITPNM2,GTF2H3,CARTPT,CLEC4F,BNC1,ALPK3
GSE14769_UNSTIM_VS_240MIN_LPS_BMDM_DN	AUD	0.000393691	0.000673454	0.558827	133		brain	TWAS	c7	0.558827	1	WARS1,WHAMM,FAM53C,CD83,TRIM26,FZD1,KRIT1,TIAM1,TMEM50B,ACSL1,NCOA7,CAMLG,MVP,ZNF800,MIER1,GPR85,CHD9,CLIC4,TGM2,GALR1,SLC30A7,FILIP1L,FEZ2,RANBP2,BMERB1,DYNC1I2,SLC25A12,DYRK2,RAB3IP,ARHGAP31,USP49,PTK7,HIVEP1,CPSF7,TOR3A,STX6,RAB29,ZNF407,KYAT3,GBP7,FLNB,NUB1,SLC49A4,MIER3,OAS3,YJU2,DDT,TNFAIP2,RNF114,TAPBPL,RMDN3,MAPKBP1,SEH1L,VOPP1,RBBP8,ABR,SKIL,NCK1,AGFG1,TFEC,SLC25A22,LRCH1,SESTD1,TASOR2,PGS1,PHOSPHO2,RAB22A,FZD7,TMOD3,RASA4,CACNB3,TMBIM6,TRAF5,MOV10,PODN,FBXO7,ASAH2,CPSF2,DCP2,APAF1,DTWD1,CSF2RB,TRIOBP,ADAR,PPARGC1B,TOX4,KCTD12,SLAIN1,CLP1,MAP3K8,CGGBP1,UBE2Z,EXOC6,ARHGAP26,SRGN,SLFN5,ATP6V0A2,ARID4A,DAAM1,SLU7,MTMR11,PLCL2
GSE14769_UNSTIM_VS_360MIN_LPS_BMDM_DN	AUD	0.00121468	0.00207227	0.55777	155	0.420263	brain	TWAS	c7	0.55777	1	WHAMM,USO1,SDAD1,TMEM248,FAM114A1,USP53,LAP3,AGTRAP,AFF1,STIM2,NPY5R,SH3BP2,GTF2F1,ADGRE1,ITPRIP,CH25H,ALPK1,CAMLG,TMEM219,ACSL5,CASP7,ATP11A,TRAM2,LRRC3,HIVEP3,CCDC30,EHBP1L1,SSH3,APCDD1,M6PR,OLR1,WAC,C1QTNF1,MOB1A,GDPD1,SPSB1,SSR3,ACBD3,COL24A1,RARRES1,SLC30A6,GNA13,ARMC7,ZNF467,OAF,EPS15L1,KMT2C,SLPI,PLTP,PTGDR,DDHD1,SIRT6,FIGN,SIPA1L1,PSEN1,CAPS2,CEPT1,ACAA1,SCN5A,SLC25A38,UBXN4,SP110,CCNB1IP1,FLRT2,TAPBP,PJA2,VOPP1,ANKRD33,LPCAT2,MT1E,MPZ,GPR27,SYN2,MED29,HDAC9,IFITM2,KMO,ZDBF2,PIKFYVE,POLDIP3,AKAP13,PDSS1,GFPT1,ST6GAL2,WBP4,SF3B1,ORAI2,CTSC,DUS2,CTU1,TAOK1,APAF1,VASH1,CABLES2,ORC4,TRIM36,SEC23B,SLC16A10,CYP26A1,SWAP70,GNG12,SUDS3,SENP7,BCHE,MTMR11,PAK2,PLCL2,POLR3C,ARMH4,DUBR,TNFSF4,ZNF217
GSE14769_UNSTIM_VS_360MIN_LPS_BMDM_UP	AUD	-0.00233318	0.00179154	0.192804	165	0.579249	brain	TWAS	c7	0.192804	1	ACP6,MDH2,GAR1,DERA,POP5,GSK3B,FAM162A,MXD4,LIPA,SLF1,TXNDC15,POLD1,MRPL18,PNPLA6,NDUFV3,PRADC1,POLA2,DOCK7,PGD,FOXN3,FAM32A,USE1,PGLS,USP8,PRDX3,STMN1,NUDC,AKAP11,DPY30,SDHAF2,C12orf73,SLC41A2,CAMK1,EMC3,TMEM81,TRIB3,PSTK,ABCD4,C6orf118,SAP18,NQO2,NUP205,ALG8,NARS2,PCNX1,SDCCAG8,ADSS2,SLC11A1,MEAF6,NDUFS5,PAQR4,PDLIM4,BIVM,PHTF1,WDR75,EBPL,ACADM,MCM6,DCAF7,PDE8B,KIAA0930,SPC24,MBTPS1,EVI5,CD9,INAFM1,IFT80,NUMA1,KCNAB2,ATP5F1C,TUBG1,ECH1,MLF1,RNF157,PRMT7,PLEKHG3,ABHD4,DHRS1,PCCB,PTPN18,RPL4,POLR1G,SNRPD2,USP14,NDUFAF7,RNF141,CTPS1,MMD,NUDT21,HEATR3,B3GLCT,RPS27L,ZDHHC3,RFC4,PAFAH1B3,XRCC1,NAV2,LETMD1,EIF5A2,COA6,MERTK,SPDL1,ACOT11,DUT,ITGB1BP1,ROCK2,TBC1D5,SARS1,APEX1,ATMIN,MTR,MRE11,PCED1B,GPR180
GSE14769_UNSTIM_VS_40MIN_LPS_BMDM_UP	AUD	7.78E-05	0.00055424	0.888323	144		brain	TWAS	c7	0.888323	1	HSDL1,KIAA0513,VARS2,EGFR,NKX6-1,MAP6D1,SH3BP2,SFI1,YWHAH,DLX3,TTC14,GPATCH4,CCDC40,ARL16,LRRC45,TMED4,EIF4B,MFSD5,MUS81,EFEMP2,DOCK7,DBI,MRPL4,RTBDN,SNHG17,TLE2,ZFR2,CDC25B,PEX10,LEFTY2,MIXL1,ST8SIA5,SLC1A6,FAM241B,SGPL1,CRYAB,KPTN,RPS11,RCN3,TMEM216,MFSD4A,ELK4,TAGLN3,GTPBP8,LNPEP,KCNS1,SYS1,ZNF334,DDIT3,EPB41L2,PRKAB1,IFI44,HAGH,ACVR2B,XIRP1,TPO,PHF21B,CERK,EHD4,GCNT2,IRAK1BP1,MEGF11,AAGAB,STX2,ELOVL1,CYGB,DDX17,CBX7,CPXM2,TMEM80,PIDD1,SPTLC2,TRIL,ZDBF2,RIIAD1,NAV1,P3H4,STRIP1,SLC2A13,LRRK2,MB,MED17,BBS2,PLEKHH1,STYK1,EPM2AIP1,C1orf52,NF1,BBS10,METTL17,MTG2,MFAP3,PTPRN2,TMEM30A-DT,MYOF,BVES,OPALIN,OGFOD2,MBLAC2,NR2F1,TSLP,MESD,AKR1C2,TEX261,CCDC115,NEK9
GSE14769_UNSTIM_VS_60MIN_LPS_BMDM_DN	AUD	0.000418851	0.000954788	0.66089	75	0.828966	brain	TWAS	c7	0.66089	1	VIM,SQSTM1,CD83,HLA-G,IER3,HLA-B,HSPA1B,PNRC1,RABGEF1,TMEM248,HMGB2,RASGEF1B,TLR2,MAPK8,ZNF800,IFRD1,PLSCR4,PLSCR1,EHD1,CDC42EP2,TMEM39A,NRROS,ACSL3,TNS3,FRMD6,VPS37C,DDX5,NUAK2,MAPKAPK2,MALT1,RNF103,SLC38A2,SLFN12L,SOWAHC,BCL2L11,PHLDA1,PLEK,TRIM13,ATL2,HNRNPLL,TNFAIP2,B4GALT5,CD14,P2RY2,ABHD17C,KDM6B,NCDN,DNAJB4,SKIL,RYBP,NFKBIB,ITPKC,ZC3H13,CLEC4E,HERPUD1,SGMS1,IRGQ,KLF7,KCTD12,PLK2,ANKRD33B,F3,FEM1C,CDK17,MAP3K8,DUSP2,SRGN,TGIF1,FURIN,MTMR12,NUPR1,STK35,CCDC40,FRMD4A
GSE14769_UNSTIM_VS_60MIN_LPS_BMDM_UP	AUD	-0.000386585	0.00089947	0.667347	134	0.865437	brain	TWAS	c7	0.667347	1	NFRKB,USP30,MESD,BTBD1,NDUFA3,SEC61G,H2AJ,TTC14,RIT1,CBR3,BLVRA,TMED4,MFSD5,ATP5MC2,SMUG1,FBXO41,MRPL49,N4BP3,RMND5B,AKTIP,FAM32A,BABAM1,ARRDC2,TMEM184A,SKA2,FASTKD5,SS18L2,PAQR7,DNAJC8,SNHG3,SDHAF2,EMC3,HID1,ARMC7,TRIM65,MCFD2,ARL14EP,ACOT13,ZNF322,GRIK4,TAGLN3,MRPL57,LIPT1,PEBP1,PRKAB1,OSTM1,CNIH1,PGP,CRKL,PPIL2,DCAF7,HSBP1,IL18BP,MRPL28,IP6K3,PHF23,COX8A,CLIP1,CDC16,SLC66A1,BLOC1S2,ALKBH7,ELOVL1,MED8,SYS1,VPS26A,AIFM2,PSMB10,ZFP90,C19orf53,BOD1,CYTH4,DDX17,BORA,LRRC75A,NT5M,CCDC115,PLEKHB2,ZNHIT1,BET1L,TMEM63C,UBE2G2,ZNF770,ANKRD16,TRMT6,SDHB,CYB5R2,MED17,TIMM13,SLC39A3,GINS3,CHCHD4,KANSL2,BID,CCDC88C,WNT5B,ZNF124,ZC3H14,MFAP3,DAAM2,PARVA,ARL8B,TSPAN14,FAM76B,TMEM140,C17orf75,STX8,GPA33,POLR2D,TMEM218,FDX1
GSE14769_UNSTIM_VS_80MIN_LPS_BMDM_DN	AUD	0.00226166	0.00301938	0.453828	73	0.895211	brain	TWAS	c7	0.453828	1	DUSP8,DUSP14,HELZ2,SQSTM1,CD83,PNRC1,RABGEF1,SBDS,NUP54,RASGEF1B,TLR2,CH25H,ZNF800,PLSCR1,EHD1,CDC42EP2,ARIH2,TGM2,HK2,EXTL2,FILIP1L,PIM3,C11orf96,SERPINE1,ARL5B,FRMD6,SLC15A3,VPS37C,NABP1,ABL2,MALT1,SLC38A2,SLFN12L,PHLDA1,AGT,PLEK,GFPT1,TRIM13,NAMPT,HNRNPLL,TMEM171,TNFAIP2,HBEGF,ITGAV,KDM6B,CAV1,TMEM108,CLEC4E,HSPA1B,HERPUD1,SGMS1,IRGQ,KLF7,KCTD12,ANKRD33B,FEM1C,CDK17,MAP3K8,MED21,SRGN,RAB12,TGIF1,SASH1,PTGER4,NUPR1,RNF2,KIAA0586,SUCO
GSE14769_UNSTIM_VS_80MIN_LPS_BMDM_UP	AUD	0.00077602	0.0018714	0.678382	168	0.169594	brain	TWAS	c7	0.678382	1	BTBD1,H2AJ,NELFA,SH3BP2,HPS3,RIT1,CDS2,ORMDL3,NAGLU,SNX32,ATG16L1,RMND5B,FBXL12,S1PR2,ZNF627,AKTIP,HMGCL,ANKLE1,ARRDC2,SKA2,TAF8,MEA1,MAD2L1BP,SS18L2,ATG12,BMS1,PDIK1L,RPS6KA1,LCMT2,TUBGCP4,EMC3,VHL,ARMC7,TRIM65,MCFD2,ARL14EP,ACOT13,ZNF322,ZNF597,DDIT3,PNN,LIPT1,UBA2,POLR2I,KCTD21,PEX12,PRKAB1,NATD1,OSTM1,ORMDL1,ASB8,CRKL,DCAF7,ZBED3,LHFPL2,ZBTB45,TRIM59,STOML1,POLR3K,RAB40C,PHF23,VPS33A,PLEKHM2,UQCRHL,EXOC8,CASS4,ERLIN1,BLOC1S2,IRAK1BP1,AAGAB,NPC1,SYS1,ZFP90,SMUG1,CBX5,ZBTB1,CYTH4,CBX6,BORA,LRRC75A,ABCG1,BET1L,TMEM80,MOAP1,UBR7,RSL24D1,ZNF770,PMM1,MASTL,ARHGAP25,MED17,CLEC1A,ACOT2,BID,SLC25A30,RNF187,SLC30A5,OGFRL1,MFAP3,ATPAF1,SERAC1,SNX5,MGME1,KAT14,MFSD4B,ZNF503,VPS26A,MTIF3,TSPAN14,TMEM18,TMEM140,MBLAC2,CEP19,GAN,ZNF217,CCDC115
GSE14908_ATOPIC_VS_NONATOPIC_PATIENT_HDM_STIM_CD4_TCELL_UP	AUD	0.000243119	0.000662947	0.713824	163		brain	TWAS	c7	0.713824	1	ST14,C15orf40,AATF,TSEN34,OMA1,ZMAT3,NDUFB5,EIF2B5,COPS8,SMIM11,RCAN1,COX6A1,PI4K2B,TBC1D19,ATP10A,RYK,ANXA3,MAPK3,UQCRC2,SLC37A2,EI24,HIVEP3,DMAP1,RAD9A,SEPTIN7,NMNAT1,KPNA6,WDR6,BABAM1,TMEM161A,GNA15,TMEM39A,IDH3B,TEX9,GATAD2A,ODF2L,ACSBG1,FAM149B1,UTP25,PPP2R3C,CASKIN2,ARL14EP,H2BC5,TXNDC5,MGLL,CYB5A,EFCAB2,PIGM,NIT1,POLR3A,FAHD1,RPS2,GSTM3,RAP1A,C1D,NFU1,LZTR1,TMEM163,TMEM223,RNF121,PLCB3,PSPH,KCNAB2,GNPTAB,KDELR1,LSS,PDF,CBX6,SIGIRR,CHID1,PRIMA1,ALDH9A1,NUFIP1,ESD,COQ8B,SMDT1,ITGB1,RBM28,EDEM2,GLRX3,BCDIN3D,DNAJB11,KCNN4,ERCC1,COA6,GPR65,POLK,RXYLT1,CBX1,TCP10L,LYRM2,PHACTR2,INHA,SNRPB2,CHST2,AKR1C3,C3orf14,GAS2
GSE14908_ATOPIC_VS_NONATOPIC_PATIENT_RESTING_CD4_TCELL_DN	AUD	0.000262678	0.000551111	0.633623	179		brain	TWAS	c7	0.633623	1	UNG,C15orf40,DHODH,AATF,GLOD4,NXN,TLCD2,POLRMT,EXOSC5,KCNN4,CRCP,TBL2,NCF1,SLC39A8,GTF2H1,COX6A1,UBE2K,TMEM33,TNIP2,MFSD10,WFS1,SH3RF1,ATF6,VPS36,ANXA3,UQCRC2,RBM19,GALNT3,WDR4,CSTB,HIVEP3,IDH3B,PRNP,ATPAF2,SEPTIN7,MXD3,VAPA,NMNAT1,KPNA6,EIF3I,RPP40,MRM2,MRPS23,RNFT1,TMEM39A,SAMM50,GATAD2A,KIFAP3,ATP5F1A,BMS1,UPP1,CYP11A1,MPI,TMEM216,UTP25,RNPEP,CYB5R1,TXNDC5,C11orf24,EIF2D,RPP14,EFCAB2,GRN,NDUFS4,PLCG2,GNL2,C1D,GNB1L,PTPN1,CCND3,COX8A,HDLBP,SEPTIN2,LANCL2,PSPH,CDKN2C,NDUFB2,SSBP1,EXOC8,NCBP2,BDH1,FEM1B,LSS,ANAPC1,IL1A,BNIP1,TRAPPC4,H2AX,RNF26,COX6B1,TSPAN4,FBL,BMPR1A,ALDH9A1,ACLY,GSTM3,MASTL,RTCA,CD320,RBM28,CALU,GLRX3,LRWD1,DNAJB11,NSUN2,COA6,LRRC40,GPR65,RXYLT1,RAI14,MFSD4B,NDFIP1,SREK1IP1,POLR3G,CHD1L,CCDC115
GSE14908_ATOPIC_VS_NONATOPIC_PATIENT_RESTING_CD4_TCELL_UP	AUD	-0.00127331	0.00189565	0.501772	156	0.266055	brain	TWAS	c7	0.501772	1	TMED3,ZDHHC7,GGNBP2,TPGS1,MCUR1,FAM114A1,RHOH,CRMP1,PLA2G12A,CTSO,PHC2,TMEM192,SUPT3H,TTC3,HLTF,TMEM63A,ARFIP1,TMED9,ZNF354B,RASL11B,ITGA3,PBXIP1,TMEM14A,SPRYD3,BLVRB,NDST1,DCTN4,C11orf68,VAPA,POLI,KLC3,COX17,IDH3B,SLC4A11,C1orf159,PRXL2B,CNPY4,SPATA13,NDUFA6,TCF25,COPE,SFXN4,CNKSR1,STAT1,KCTD2,GRB2,IGHMBP2,RAB8A,RAC1,AREL1,TSTD1,CDIP1,TMX4,CLASP2,NMT2,PRKAB1,TNN,CD53,ST7L,PPM1J,MINDY1,POGZ,ASIC3,GARS1,HAVCR1,ITM2B,DLG4,TRMT112,SMO,NRF1,SH3GLB1,RAP2B,SNAPC1,PABPC1L,SGPL1,VSIR,PSAP,TERF2,CARD11,VAMP4,RHBDD1,BET1L,COL18A1,CCPG1,GLUD1,SRI,ASB13,DSC2,GAS2L3,ZNF414,CKAP4,PIP4K2A,RIN3,VWA5A,BICRA,TRAF4,SLC7A14,GALC,CHCHD5,ACVR2A,STXBP3,SMYD4,COG5,YIPF5,CERS6,SWAP70,HECA,NFKBIZ,LYSMD3,ST8SIA1,PARK7,RAB21,GAB2,SEC22B,NCBP2AS2,UFL1,GFRA1,FICD
GSE14908_RESTING_VS_HDM_STIM_CD4_TCELL_ATOPIC_PATIENT_DN	AUD	-0.000260603	0.000919483	0.776852	125	0.343795	brain	TWAS	c7	0.776852	1	IL16,RAMAC,FMO5,ACP6,BRD2,CLCN2,WDR1,MSX1,UBAC2,APBB2,OCIAD1,HLTF,HPS3,COQ8A,ACTR1A,SLK,GNPDA2,RDH5,DTX3,TTC14,SRPK1,CMTR1,NUDT6,SLC41A3,GATAD2B,GLMP,FAM120B,CSAD,TM7SF2,NT5C3A,ARL6IP1,VPS35L,DCTN1,CRIM1,ANXA2,MRPL24,YEATS4,DDRGK1,VPS9D1,RAB29,TAX1BP1,SLC52A3,PSEN1,ALDH6A1,RIOK1,COL19A1,PRKAB1,INAVA,RBM43,NAMPT,MTURN,DIAPH1,STK25,PYROXD1,CDKN2C,SP3,PBX1,ARL4A,SLC22A5,WBP2,PGS1,CRK,INPP5K,SMG6,ISG15,TNFRSF18,EMSY,CHURC1,MPZL2,HINFP,NCOR1,CEP70,BCL2,NUP210,FZD7,MOV10,ZNF18,BCKDHB,SFXN3,EIF5,MCOLN3,SLC35F6,ATN1,LAPTM5,TMEM234,PDCD10,CGGBP1,NSUN4,MKNK1,ANKH,CMTM6,ULK2,WLS,ZBTB11-AS1,ACTN2
GSE14908_RESTING_VS_HDM_STIM_CD4_TCELL_ATOPIC_PATIENT_UP	AUD	-0.000629371	0.000895726	0.482281	151	0.262433	brain	TWAS	c7	0.482281	1	C15orf40,TSEN34,FKBP1A,MTG2,RGS19,ZMAT3,DNAJC18,PFDN1,MED28,SMIM11,UTP3,MFSD10,COMMD2,ATP10A,SH3RF1,CALHM2,NIT1,UFC1,ATF6,THUMPD1,RRP1,LGALSL,HIVEP3,DMAP1,NME7,KIFAP3,C2orf76,N4BP3,VAPA,NMNAT1,NUP88,TXNDC17,ADPRH,SLC7A5,DEF8,BMS1,CYB5R1,TMEM183A,TXNDC5,C11orf24,AHI1,PELO,MOCS2,THNSL1,MASTL,MPP7,MBD3,MRPS23,PSMG4,RITA1,GNL2,SEPTIN10,RPS2,PKMYT1,ANXA9,TM2D3,RWDD2B,EBPL,MAP1B,ABCB8,PRKAG2,HS6ST3,HSBP1,NDFIP1,RNF121,CCDC90B,SREK1IP1,TRAPPC13,HDLBP,SEPTIN2,LANCL2,NUDCD2,MDK,ARL1,GNPTAB,TARS1,FEM1B,GLRX2,FIBIN,KDELR3,TRAPPC4,SLC25A22,NUP42,HSP90AB1,RAB27A,ALDH9A1,NUDT21,CALU,FAR1,TMEM158,XRCC1,TMEM199,SLC4A1AP,DUSP19,MFSD1,CEP89,GTF3A,PEX3,JKAMP,CHST2,MGME1,BLMH,DPP8,IMP4
GSE14908_RESTING_VS_HDM_STIM_CD4_TCELL_NONATOPIC_PATIENT_DN	AUD	0.00311151	0.00216387	0.150452	128	0.356927	brain	TWAS	c7	0.150452	1	UBE3B,RAMAC,LIME1,METTL27,PAPSS1,ATP11B,CLCN2,TMEM50B,INTS12,SPPL3,UBAC2,COQ8A,WBP1L,ABHD18,SUOX,SELENOT,DNAI4,SHE,GLMP,XAB2,CERS4,NT5C3A,RPS3,MOB1A,SEMA4F,SNX4,ZXDC,PCSK7,VPS16,HIVEP1,WASF2,LIN7B,IRF3,VPS37C,EML3,IL17RB,KDM5B,TAX1BP1,RBCK1,ZDHHC4,PSEN1,ACYP1,ERAP1,TDP2,CTNS,WDR45B,GRAMD1A,PAK1,ARPC2,AP3B1,RSU1,VPS41,MBTPS1,DIAPH1,RAB40C,CTNNB1,LEMD2,MR1,ARHGAP1,DNMBP,ARL4A,USP33,RMC1,SLC22A5,SERINC3,FCER1G,DRC1,SLC35F6,RGS2,SORD,LUC7L2,VPS11,HINFP,TNKS2,ATP13A2,NAGA,VPS4B,SLC39A11,TTYH2,MAPK11,AP1M2,KIAA1143,DAP,EVI2A,TNKS1BP1,NSUN4,MYO6,MAML2,ADI1,RHBDL3,ERCC3,SUCO,ACTN2
GSE14908_RESTING_VS_HDM_STIM_CD4_TCELL_NONATOPIC_PATIENT_UP	AUD	0.00324454	0.00219129	0.138699	126	0.314327	brain	TWAS	c7	0.138699	1	ANKIB1,GAK,TLR6,MSX1,INTS12,TMEM192,APBB2,COQ8A,QPRT,TUBGCP3,NARF,NTRK3,FAM120B,CATSPERG,AKT2,MAP3K11,UNC93B1,NT5C3A,WAC,SVIL,MAP4K5,FERMT2,CTNS,MINK1,PCSK7,VPS9D1,ZNF276,PRICKLE1,MTFR1L,PPCDC,TRIM69,IL17RB,KDM5B,WIPF1,NFE2L2,ZXDC,CHFR,ERAP1,RUNDC3A,TSTD1,KCNMA1,RIOK1,SLC25A29,TTLL3,VPS39,LIMD2,CEP95,MTURN,TEP1,EML3,PLAAT3,PYROXD1,TNFRSF25,GCOM1,PBX1,PRSS35,EIF4G3,SLC22A5,DBNDD2,DRC1,SDF4,HSPA2,AQR,RPS6KA2,CEP70,HINFP,THY1,SLC39A11,HBS1L,SPON1,TMOD3,AP1M2,ZNF18,CYB5RL,TMEM135,MCOLN3,OPA3,WNT5B,CBFA2T2,EVI2A,DENND4B,AKIRIN2,IREB2,NSUN4,MYO6,PLPP3,PIWIL1,CMTM6,MMS19,SMAD2,SUCO,ACTN2
GSE15139_GMCSF_TREATED_VS_UNTREATED_NEUTROPHILS_DN	AUD	4.22E-05	0.000548307	0.938611	193		brain	TWAS	c7	0.938611	1	PWWP2B,SPRN,DUSP14,OMA1,LIME1,LMAN2L,CTNNA1,PSD2,MDC1,CDK6,TMEM165,SRP72,UVSSA,CPOX,NFKB1,ZCCHC4,DAPP1,SDHA,CENPU,ESYT1,KCTD13,INO80E,CDON,GPAM,TRAM2,FAM120B,ZMIZ2,TBRG4,SMG1,SRSF10,DHX33,CPM,MAN2A1,CENPM,KIFAP3,AVEN,PDCD7,ZWILCH,IPMK,CCDC6,C10orf88,CHST15,EPS15L1,POLE,RBMXL1,ERAP1,DCAKD,ARHGAP21,MRPL35,GET1,TRIM25,CHML,ELAC2,RNPC3,SEC63,ARV1,CCNF,CNRIP1,RCN2,DNAJA4,RPRD2,TDRKH,GNB1L,TXNRD2,RCBTB1,PPM1F,KDM5A,FTSJ3,TRAK1,ELP5,AGPAT4,NRF1,KNTC1,DCUN1D2,DHX58,EIF4G3,G3BP1,YWHAB,RFWD3,PCNT,ZFP90,MKRN2,DDX6,SERPINC1,USP14,CHID1,OTUB2,TRIM5,SULF2,LATS1,ACTR2,MYO5A,BRCA2,C19orf48,DNAJB11,CCDC82,NSUN2,POLR2F,ADAR,RALGAPA1,SLC7A1,DNAJC21,SNX11,XPOT,CRIP2,GNPDA1,APRT,RUVBL1,CPSF3,SLC66A3,MAP3K21,SATB1,PRKCQ,CARS1,SCO1,SRBD1,PDE4DIP,FPGT,TMEM181,UPF2,GAA
GSE15139_GMCSF_TREATED_VS_UNTREATED_NEUTROPHILS_UP	AUD	0.000204332	0.000668876	0.759996	148		brain	TWAS	c7	0.759996	1	UNG,MYOT,CLK4,ADAMTS2,MRNIP,FLOT1,CYP51A1,RBM48,SLC9B2,FBXL5,MED28,MSMO1,ARFIP1,GINS1,LIPA,ACAA2,OSBPL9,SEPTIN1,NDUFV2,NAXE,MRPL49,FAM89B,DSCAM,ADAMTS19,ATG16L1,GALE,MPV17L2,WAC,SAV1,CCDC71,TCTA,MON1A,KLC3,NPAS1,TMEM160,RPAIN,TMEM229A,VAPB,RNF168,CEP19,SGPP2,C1orf112,FUT11,HSD11B1,STAT4,PCDHB5,EMC3,IRAK2,TMEM183A,ZNF212,HIBADH,PXMP2,FPR2,IFT27,GUCD1,RABGAP1L,ALDH7A1,NDUFB10,MINDY1,BCL2L15,HIPK1,PPP2R5C,METTL26,STX6,APIP,SUMF1,UBALD2,SDF4,SUCLG1,MAP1LC3B,MVD,RNF166,MDM1,KCNMB4,VAMP4,MFF,CNOT8,ENC1,UBR7,NET1,KDSR,GPSM2,GSTM3,SELENOO,TMEM60,NRBF2,TMEM199,LTA4H,IKBIP,COMMD7,SLC22A3,ATPSCKMT,CCDC162P,MIR22HG,SMYD4,CGGBP1,TMEM127,CIAO1,TTLL6,MPPE1,TMEM18,WDR7,PRCP,CFAP20DC,ENDOD1
GSE15215_CD2_POS_VS_NEG_PDC_DN	AUD	0.000106306	0.000899725	0.905946	151	0.192318	brain	TWAS	c7	0.905946	1	AP1G1,CEP135,POLR2B,NFKB1,IL10RB,TMEM50B,GTF2H1,SDHA,NEK1,NEK3,TUT4,PAN2,STX4,SELENOT,C6orf120,TRAPPC10,UGP2,ZDHHC24,DBI,SRSF10,ARIH2,GCFC2,PPP2R5A,TBC1D8,WDR37,TMEM109,LBHD1,PRKCD,TEX2,SNX6,MRPS7,BTN2A1,SC5D,TAX1BP1,ATP2A1,COQ6,NPC2,ACYP1,ARHGEF7,ERAP2,RPP14,CHPF2,ELMO2,BRWD1,SCPEP1,LMBRD1,COBLL1,FAM98A,MTF1,UTP11,KCTD5,VPS39,SUPT20H,PPP2R5C,BAG5,ITM2C,MRPL28,NELL1,NAGLU,TUBG2,DHX8,CAPZB,MUL1,DNAJB4,PCNT,ODR4,SHQ1,VAMP5,USP39,NCK1,MFF,RPL3,ERGIC3,TNKS2,C2CD2,IRF7,SCRN1,PTEN,RUBCNL,TFB1M,MRPS22,MOCS2,RARS1,HERPUD1,COQ9,CYP2R1,SF3B1,GOLGA4,GORASP1,SMPD3,TENT4A,LAPTM5,UBE2L6,CLMN,TMEM41B,MYH3,ARHGAP19,ATMIN,FECH,CDC123
GSE15215_CD2_POS_VS_NEG_PDC_UP	AUD	-0.000287188	0.00186698	0.877748	160	0.972382	brain	TWAS	c7	0.877748	1	INPP5A,CUBN,WARS1,PIP4K2B,CEACAM21,PKD2L2,POR,FZD1,REST,GAK,SEC14L4,LGI2,KHSRP,INSR,VSX1,RYK,TLN2,PLEKHO2,ENTPD1,CDON,GYPC,SP1,HIVEP3,CDC20,NDST1,CDC42EP2,YIF1A,PFKFB4,THAP3,GPR157,SIDT2,PPP5C,WASL,SPATA2L,VIPR1,CYP1A1,FCGRT,MED25,NT5DC2,PCDHA9,OLA1,PLXNA1,TRIB3,MKNK2,ASPA,SHPK,WDR91,COL8A2,INPP5B,HEYL,HPCAL4,KRR1,ARVCF,ACE,TAF1C,NPRL3,DENND2A,MAP2K5,LINC01260,FTCD,BDKRB1,AGRN,TTLL12,CBX6,CAV2,S100A9,S100A1,SAMHD1,UBN1,NGB,PPT1,MST1L,MAP4,BCL2,MLXIPL,SIGLEC6,CMKLR1,HAAO,TYMP,ARSA,ZNF492,ABCB4,OCLN,MROH7,H2AX,KCNA1,CTSH,MAST2,CIDEA,PBLD,G6PC2,CLDN16,LPIN2,ISOC1,CCNJL,MARCKS,SRBD1,RPRD2,CKB
GSE15271_CXCR4_POS_VS_NEG_GC_BCELL_UP	AUD	-0.000236272	0.000558574	0.672301	136		brain	TWAS	c7	0.672301	1	SF3B3,AP1G1,MYO19,PSMB3,MED24,RPIA,TCF19,CSNK2B,RNF216,ALG3,GUCY1A1,SF3A1,FAM162A,DCTD,AK4,PDXK,AEBP1,COASY,SMYD5,MTHFD2,TDP1,RASGEF1A,WDR12,IDH3B,MRPL10,EIF2S1,PRDX3,UBE2Q2,CD5,GNL3,IPO9,CYB5R1,SNRPE,OLA1,MTX2,CD200,NEPRO,NMT1,DCAKD,THNSL1,CILK1,HMGXB4,TXN2,PDXP,EIF3L,TADA3,GSTT1,LSM10,MECR,TELO2,RNPS1,TRIM59,ATL3,MUS81,LIPT2,POLD3,MRPS17,NDUFB2,GRWD1,DSC1,SDHC,SELENOI,CBX5,DDX18,NDUFAF2,ZWINT,OGFOD1,CHCHD4,AP1S3,HSPD1,YBX3,TLCD1,DGKG,POLR1B,ADK,UBXN2A,NUDT19,ATPAF1,SNX9,SLC16A10,NDFIP1,APRT,POLR1D,RFC5,AMPD2,SKP2,POLE2,GOLPH3L,CERS2,NDUFAF4,ENDOD1
GSE15324_ELF4_KO_VS_WT_ACTIVATED_CD8_TCELL_DN	AUD	0.00011622	0.000667377	0.861752	147		brain	TWAS	c7	0.861752	1	TRDMT1,ST14,NSFL1C,CHRNA4,LIME1,RASGEF1C,EPHA1,CAMK2N2,HSD17B11,SPP1,NAAA,NSUN7,WBP1L,CC2D1B,SEPTIN1,ZNF646,GCC1,ATP6V1F,FBXO41,OVOL1,MAN2B1,GDPD5,NCKIPSD,RBM6,RAP1GAP2,MED11,SCYL3,MAN2C1,STAT1,PHYHIPL,SLC16A9,ARMC7,CNDP2,ATP6V1C2,PMM2,HEXIM1,DCDC2,RIMS3,LONP2,B4GALNT1,NQO2,FXYD5,COX7A1,ZNF565,ADD3,PRKAB1,LSM10,INPP5B,PHTF1,MEF2A,PLEKHA6,TACC2,THSD1,NUDT15,PARP2,PLAAT3,NCDN,LANCL2,PLEKHM2,DENND2A,TP53I11,DDB2,MCTP2,SH3GLB1,GUCY2D,NTN5,FCGR3A,TMEM25,GSTZ1,EIF2AK2,PTEN,STARD3NL,CLDN18,ADGRE5,RBM44,ARHGEF3,PKDREJ,IPCEF1,ADAMTS16,KLRK1,FGL2,TSNAXIP1,ZDHHC3,RFC4,NEDD8,SDR39U1,PPM1N,IRAG2,FGFR1OP2,TST,TRIOBP,ZNF124,KCTD12,FAM102B,ME3,CLMN,MUTYH,TUB,AKIP1,TXNL4A,POPDC3,SOX2-OT,GPRC5A,GRAMD1C,VPS33B,CAMK4,BRD9,OSBPL5,TRIM21,GABPB2,IL16,GBP2,ARHGDIB
GSE15324_ELF4_KO_VS_WT_ACTIVATED_CD8_TCELL_UP	AUD	0.000363571	0.0019432	0.851583	145	0.446524	brain	TWAS	c7	0.851583	1	CRISPLD2,GLOD4,ZNF516,GNB4,TBC1D9B,MAPK9,SMIM14,NIPSNAP1,TMEM263,PEX13,SDF4,MIB2,RBPJ,BEND4,ARFIP1,ARL3,CLYBL,PCCA,TMTC4,GLO1,NCOA7,ERI2,EIF2A,SMIM30,EHD1,NICN1,NNAT,MIB1,YPEL2,NECTIN2,AP4M1,EIF2AK4,CHP1,RPL7L1,POMGNT2,ETFBKMT,FUT11,DENND10,PPIP5K1,PATL2,AVPI1,TRIP4,MCFD2,HEATR5A,NUBPL,TXNRD3,CHCHD6,AKAP7,LRIG1,PPIE,RNF103,CBX3,SKAP2,SEC23A,DTX1,FAM210A,MRPS15,KRR1,SCAPER,CRYZ,REPIN1,ASIC3,GALNT11,TTC9C,ACAT1,AGPAT4,ACBD6,XPR1,DNAJC16,ARHGEF19,IER3,HLA-B,FKBPL,FYTTD1,LONP1,TRAPPC8,GLG1,DIP2A,PRMT2,METTL15,VAMP4,DDX17,FAM8A1,ARHGEF4,YES1,GATD1,BTBD7,ASB2,SNHG10,ALDH9A1,RPRD1A,PGS1,LBH,MACROD2,GTF3C3,SLC25A15,DPY19L3,ELOVL4,TMEM199,TPI1,KIF2A,PLCXD2,NEPRO,FAM114A2,CMTM6,SLC35G1,CRBN,IL1R1,SENP7,CEP97,GSTM4,RBP1,KLHDC1,GLB1L2,AKR1C3
GSE15324_ELF4_KO_VS_WT_NAIVE_CD8_TCELL_DN	AUD	0.000310252	0.00231621	0.893444	108	0.076728	brain	TWAS	c7	0.893444	1	KLHL36,DCAKD,HEXIM1,WNT3,PAPPA2,PKD2L2,USP53,AGTRAP,WDR17,RBFOX1,PMM2,TMPRSS11A,ADAMTS2,GLRB,CCDC167,MTCL1,TTC9,CYP26B1,BAMBI,OCEL1,PIM3,PTK7,SLC29A1,DYNLT2B,FRAT2,C10orf62,HOGA1,HHAT,SLC52A3,SYT10,C17orf58,KCNJ9,ALCAM,RAD18,ASL,CTXN3,ACOXL,TUFT1,JHY,SPA17,TTC21A,YDJC,GNAL,NIPAL4,TEP1,SLC27A5,PHGDH,ANKRD33,FAM210B,CASS4,KCNK6,NEXN,PUS1,AATK,UNC79,SHE,TNNT2,DSG1,SLC39A11,OSBPL10,DEUP1,SH3RF2,SYNPR,PMFBP1,WNT2B,SYT6,TAL1,PTH2R,DDAH1,SARM1,MYO18A,SRP19,C1R,CLSTN3,EIF5A2,ANKRD54,ANKRD7,CFAP206,ANK3,CDH8,GALNT13,SNAI3-AS1,RFLNA,ARMH4
GSE15324_ELF4_KO_VS_WT_NAIVE_CD8_TCELL_UP	AUD	-0.000758088	0.000882931	0.390559	152	0.921177	brain	TWAS	c7	0.390559	1	PHLPP2,GPC1,FARP2,SRSF12,VSTM2A,LANCL2,NDRG4,SH3BP5L,PRDM8,SLC18B1,MTNR1A,WFS1,NINL,MFSD8,LRGUK,DCUN1D4,ITGAX,HEXD,EVI5L,CCDC102A,TNS2,NKAIN4,TOM1L2,B9D1,PDLIM7,NICN1,RBM6,TMEM184A,TEX9,PACC1,RPS6KC1,LEFTY2,VPS9D1,ITGB3,ACSL3,WDFY1,ACSBG1,STEAP1,DNA2,TET1,FAM241B,COL13A1,PTGFRN,PATL2,SORD,TBC1D17,G0S2,IL17RC,C11orf24,FAM220A,KYAT3,PLTP,CRACDL,RITA1,FAM210A,PPFIA2,ALDH7A1,CDCA8,ARSB,CNRIP1,COL5A2,MMUT,RGS11,MSLN,BAIAP3,CENPK,C11orf91,RHOF,TNFRSF25,ACP2,SLC66A1,CHRNB1,CHPT1,GALNT9,PCBP3,AGRN,ENKD1,CDH1,OSBPL3,GCAT,CSNK1E,PLEKHB2,CCR5,IFITM2,IFI27L2,RPS6KA2,BIRC5,MACROD2,BMPR2,GSAP,DAPK2,RPS6KA5,IRGQ,PLAC8L1,ENPP5,RAB4A,RASSF3,LMO1,SPC25,POU1F1,ADAT2,RNF24,TNFSF4,GPR83
GSE15324_NAIVE_VS_ACTIVATED_CD8_TCELL_DN	AUD	-1.97E-05	0.000876032	0.982104	154	0.542212	brain	TWAS	c7	0.982104	1	PAOX,SIL1,CD83,TBL2,SLC7A11,CFAP299,GAS2L1,MLEC,TNIP2,SH3BP2,NT5DC3,C12orf75,TRIP10,CKAP2,CRABP2,HDGF,GPRIN3,SH3PXD2B,SLC35D1,TNS2,BBS12,PPIH,PLOD2,POLA2,DOCK7,SHMT1,ABCA5,SLC25A33,CENPS,COQ7,GDE1,NKAIN1,PIM3,AKAP1,GDPD1,EPDR1,CA12,RBPMS2,DPP8,PPP2R3C,PLXNA1,NOC4L,PXMP2,EFCAB2,GRN,PELO,NMRAL1,MSH3,ZCCHC9,GCH1,LACC1,TTC12,MOK,PLEKHA8,EXPH5,PLXDC2,FARP2,FBXO42,PSMC3IP,SLC66A1,MYH10,LIG1,RNF125,ACSL6,PKIG,SLC6A6,MRPS25,TTLL12,FIBIN,BBOX1,SLC37A3,TMEM25,PCGF5,NOC3L,DNAJC12,TSPAN4,ZNF583,OPN3,CRLS1,ALS2,ANKRD40,TIMP3,CPSF2,SLC30A3,AMZ1,DUT,HEMK1,RAD54L2,PCBP4,MAST2,DENND5A,SH3YL1,COX10,KMT5A,EIF2B1,FAM229B,BCAS1,CMC2
GSE15324_NAIVE_VS_ACTIVATED_CD8_TCELL_UP	AUD	-0.000222834	0.000893893	0.80314	152	0.388621	brain	TWAS	c7	0.80314	1	TPGS1,ATP8B3,FKBPL,HLA-DQA1,HLA-DOA,HSD17B8,HPGD,GABRD,ATP10D,CNGA1,NIPAL1,COQ10A,SEPTIN1,ANKRD12,LIX1,GAREM1,DTNA,C11orf71,NTRK3,SEMA4B,CFAP410,IFIT1B,DLL3,BLVRB,PPARGC1B,TNIP1,C11orf68,FAM193B,BSDC1,CALHM6,OCEL1,BORCS8,METAP1D,L1TD1,IVD,SNAI3-AS1,VPS9D1,VIPR1,RESF1,PAQR7,ODAD1,RCN3,TBC1D17,PHYHIPL,DSTYK,KMT2C,KCNJ10,USF1,CD40,DAPK3,SLC25A29,SHD,TNFAIP8L1,FEM1A,ZFP14,MYO7A,PCNX1,ARSB,ALOX5AP,GLIPR1L2,MARCHF3,NRAP,THUMPD2,NOD1,MLYCD,VAMP1,LRRC23,B3GAT3,PGAP6,BAIAP3,XAF1,RNASEK,MAP3K4,SYTL2,STAU1,ZNFX1,KCNJ4,BCL9L,NBEAL2,PKP3,DEAF1,TNNI2,SHLD1,SLC39A11,RFTN2,CEP126,CHKB,FHIP1B,TRAF5,HDHD5,ACVR2B,RIN3,SMG9,ARID5B,KHK,LDHD,ADAM22,TTYH3,SERPINF2,FAHD2A,INPP4A,RNF32,CIITA,VPS33B,ZBTB11-AS1,GLB1L3,ST8SIA3
GSE15324_NAIVE_VS_ACTIVATED_ELF4_KO_CD8_TCELL_DN	AUD	-5.10E-05	0.000484638	0.916262	160		brain	TWAS	c7	0.916262	1	USP10,PLPP2,DOT1L,MGAT4B,EIF2B5,UEVLD,CFAP299,ASCC2,DEPDC5,COX6A1,PEX13,GYG1,CENPU,ABHD18,SLF1,MCTP1,EXOC4,NEMP1,DOC2A,DCLRE1A,AATK,CCDC137,METRNL,UBE2K,PRR13,FBXL20,PRDM2,NKAIN4,DOCK7,ALG6,ZNF266,GDPD5,PLA1A,SAE1,MTMR6,POLR3H,CSNK1G3,ZCRB1,TRIM45,HHAT,HIBCH,NAB1,FAM220A,KDELR2,RPA3,EIF2D,RPP14,GRHL1,KCNF1,E2F6,EFCAB2,MRPL35,THG1L,EXO1,TXN2,DHRS7B,AP3B1,PGP,TUFT1,SNX27,TDRKH,R3HDM1,CYB561,CRYBG3,RNASEH2B,CCDC18,NDUFAF1,KCTD11,FARP2,PON3,PTGER3,ARL1,CEP162,DNAJB4,CEP290,PRMT2,SDHC,MTO1,INTS11,SLC6A6,LCLAT1,BORA,TYMS,YES1,ALOX5,FBLN5,CPSF2,OTUB2,GPNMB,PREPL,SMCO4,VSTM5,RSPRY1,MRPS31,NAA16,RBM28,LRWD1,DGLUCY,TRAF4,SLC30A3,GPN1,REEP5,SLC25A30,SNX18,ANKRD33B,CPPED1,MRPL40,DCAF17,PPP1R16B,AGPS,AKIP1,IFT122,HACE1,KMT5A,CMC2,TOPBP1,NDE1
GSE15324_NAIVE_VS_ACTIVATED_ELF4_KO_CD8_TCELL_UP	AUD	-0.000265405	0.001969	0.892777	151	0.421858	brain	TWAS	c7	0.892777	1	DPYSL4,FUOM,TPGS1,ABCA7,DIRAS1,SLC39A3,STMN3,UCKL1,PDLIM7,B4GALT7,MRNIP,TBC1D9B,TRIM26,GPANK1,PDLIM5,KREMEN1,OSBP2,AGTRAP,MIIP,PIGP,MAN2B2,SRD5A3,CHAD,NUDT6,GLMP,SLC26A11,NARF,IFIT2,MAP3K11,EFEMP2,EMX2OS,CLTB,DCTN1,WNT5B,CACNA2D4,MED11,PEX10,MEPCE,NDUFA6,PTK7,TRAPPC2L,VPS9D1,RFXANK,BCO2,NT5E,TMEM81,PLEKHA1,WIPI1,MTMR10,COX20,HEXIM1,ACOT8,PSMG4,FEM1A,OSER1,MAP3K9,DCAF4,SIPA1L2,ABCC8,WFDC1,APBB3,CD14,MEIS3,HAGHL,PSMB10,WWP2,RELT,VOPP1,PLEKHG5,CRYBB1,FAM210B,CHPT1,FAM98C,NPC1,LRRC1,DMAP1,ZNFX1,FBF1,TEN1,C19orf53,FMC1,PTPN18,MEGF11,BTAF1,TMEM80,QPCT,TTN,HDAC11,HAAO,BCDIN3D,PTPN12,KAZALD1,GBF1,ETHE1,AJAP1,TNIK,EVI2A,RAB11FIP4,METTL3,TEX264,ADAM12,ANKMY2,MPHOSPH9,IL6ST,PHF14,MAP3K2,TF,MCEE,GPR180
GSE15330_GRANULOCYTE_MONOCYTE_PROGENITOR_VS_PRO_BCELL_DN	AUD	0.000122593	0.000920249	0.894021	115	0.283812	brain	TWAS	c7	0.894021	1	UBE3B,GLTP,LAIR1,FAM53C,RABGEF1,SPPL3,ABCB9,DAPP1,EMCN,RNF4,EXOC1,ABHD18,CNOT6,GDF11,HSD17B6,QPRT,STX4,GYPC,S100A6,S100A13,TRAPPC10,GPX3,DDX60,MAP2K6,ATG16L1,MYO9B,ABHD8,KLHL26,CRIM1,PRKD3,PIP5K1C,ZFR2,KDM4B,MINK1,INCA1,MRPL24,RPL13,TCF25,MAN1A2,STAT4,CACUL1,ZSCAN26,LAT,TPGS2,CR2,PXK,NUB1,SMAP2,NFYC,USF1,BCAS3,ANXA11,AP3B1,TTC13,EPAS1,CRIPT,FNDC3A,MDM4,WNK1,F2R,KIAA0930,TTC5,ZNF274,GPANK1,TAPBP,C2CD3,SERINC3,WBP2,ACOX1,SHF,RYBP,GPS2,NCOR1,FLII,TRPC4AP,SCAND1,SAMHD1,DNAJC12,BET1L,SRI,ST6GALNAC3,BCL2,STX1A,LRRC8C,HDAC11,AGAP1,NRBF2,SCN3B,SFXN3,KAZALD1,ETHE1,KRTCAP3,IFT172,LAPTM5,OSBPL2,ZFP1,AKIRIN2,LFNG,RALGPS2,CMTM6,SYPL2
GSE15330_GRANULOCYTE_MONOCYTE_PROGENITOR_VS_PRO_BCELL_UP	AUD	0.000194355	0.000659413	0.768193	157		brain	TWAS	c7	0.768193	1	C15orf40,TYW1,ADGRA3,SAAL1,GTF2H1,EIF4E,SMIM11,NPNT,MFN2,NADK,SH3BP2,SDHA,TERT,LPCAT1,CBR4,CDKN2AIPNL,RBM19,ARL16,TBCD,PSMB1,RRP1,SLX9,DBNL,RNASEH2C,YWHAQ,N4BP3,IL12RB1,GATAD2A,RPP40,MRPL54,ZNF296,NUP88,HSPBP1,TMEM39A,PYCR2,TNFRSF13C,KNSTRN,GAS8,GTPBP4,SFRP5,CUTC,UTP25,GNL3,ATP5MC3,RPP14,REEP1,SAP18,NDUFS4,ALCAM,ADSS2,SLC12A2,FAM89A,C1D,SERPINE2,ALG5,EBPL,HSBP1,C16orf74,WDR46,TAF11,FANCE,NIP7,SF3B3,LDAH,MTERF4,ACBD6,CSTF1,SENP3,TARS1,AMACR,FEM1B,GLRX2,ADAM10,NFS1,RNH1,PIGB,CTR9,ACLY,RNF26,RTCA,MYO5A,ARPP19,ARMC10,UTP18,FAM216A,BORCS5,CZIB,LRP8,BCKDHB,GPN1,COPS2,GALK2,CPPED1,LXN,LAMB1,SNF8,MED21,ERGIC2,STK16,HDAC2,VWA8,CHST2
GSE15330_HSC_VS_GRANULOCYTE_MONOCYTE_PROGENITOR_DN	AUD	-0.000565751	0.000901078	0.530096	128	0.400947	brain	TWAS	c7	0.530096	1	WARS1,UTP4,AP1G1,NSFL1C,RNF130,ANKIB1,IDUA,SPON2,RCAN1,INTS12,ASCC2,SPPL3,SOD3,FAM162A,FHDC1,ITGA3,SELENOT,CYBC1,WDR45B,AEN,PEX11A,AP3S2,HIVEP3,ATP6V0B,DMAP1,NEAT1,UBE2F,C2orf76,RPP40,C3orf62,ZNF296,NDUFA6,SNRK,STEAP1,SEC23IP,COMMD4,LCMT2,IRF3,EMC3,SCRN3,FAM220A,LATS2,ACOT8,CD40,POLR3A,ATG5,ALCAM,RFFL,SLFN12L,GSTT2,SLC12A2,MEF2A,TACC2,ZBTB22,UQCC2,LEMD2,NUDT3,NFKBIL1,PPP1R14B,LDAH,HSPB7,PLEKHA5,CRK,SDF4,FIBIN,SAP30L,GLYR1,PPP1R3C,TNKS2,BET1L,ASCL2,BCCIP,ESD,FAIM,TAB2,ZWINT,RARS1,PDCD5,MAPK11,ARMC10,KLRK1,PEX5,POLR2F,GATAD2B,SNX18,POLR1B,IREB2,SLC26A4,POLR3F,MESD,CCND2,AMPD2,POLR3G,IL21R,LAT,CREB3L2,LSG1,NDUFAF4
GSE15330_HSC_VS_GRANULOCYTE_MONOCYTE_PROGENITOR_IKAROS_KO_DN	AUD	-0.00195299	0.00187505	0.297614	160	0.844647	brain	TWAS	c7	0.297614	1	GLOD4,HOPX,NOA1,MANBA,EIF4E,ADH5,SLC30A9,OCIAD1,CBR4,CLYBL,ZNF354B,FAF1,OSBPL9,ZYG11B,QPRT,DBNL,CSAD,HMGCS1,NME7,MRM2,PARVG,PPP2R5A,EXOSC10,DHRS3,EPHX1,NPTXR,ADSL,OR7C1,CD52,PPCDC,STAT4,TNNT2,CYB5R1,EIF3C,GLRX,SUCLG1,IMMT,MLST8,TRAP1,SF3A2,SLC25A29,GLCE,TBCD,SLFN13,SLFN12L,LSM10,HOMER1,HMG20A,SNX19,ORMDL1,NAMPT,STK39,SLC9A8,TACC2,KPTN,RPAP1,PLAAT3,PSPH,PYROXD1,GNPAT,RTF2,RYR1,SYTL2,UNK,FCGR2A,SDF4,RGS2,LRRIQ4,SYNE2,IFI27L2,ST6GAL1,TFB1M,THY1,GLI2,RARS1,COQ9,SMPDL3A,COX7A2L,COPB1,CHKB,BMI1,THOC7,RAB8B,LIMD1,FLCN,MCOLN2,TRIM54,CCT5,CMBL,PDK1,FAM114A2,SLAIN1,CDK1,COMTD1,NUDT4,USP47,FAAH,WNT16,FYN,LYRM2,GPR12,SWAP70,ABRACL,IARS2,MTARC2,RCN1,PTGER4,MESD,DPP8
GSE15330_HSC_VS_GRANULOCYTE_MONOCYTE_PROGENITOR_IKAROS_KO_UP	AUD	0.00375498	0.00241954	0.120677	119	0.204685	brain	TWAS	c7	0.120677	1	POLR2E,RABAC1,IL17RA,GABBR1,RABGEF1,RELL1,IFNAR2,PLA2G12A,RPLP0,PXN,SEPSECS,RBPJ,WBP1L,SLK,ZFP2,ANXA3,SYT3,CFAP36,BIN1,MIEN1,ADAM21,PLOD2,ARHGAP12,CTSW,NCMAP,TIMP2,GDPD1,B4GALT4,ITPA,CUL7,PDCL3,IL1R1,CYP11A1,SEMA7A,MAN1A2,HAUS2,TMEM109,NEK4,LPP,STRN3,PM20D1,FLNB,GRN,LRIG1,PIGM,KDM3A,ZDHHC20,SACS,CRYBG1,FXYD5,RIOK3,OSBPL1A,POSTN,RAD52,WDR20,WDFY2,FURIN,FES,SLCO3A1,LDLRAD4,P2RY6,RAB6A,ABHD17C,CDC16,KIF3A,ZNFX1,SNTB2,SKIL,LGALS1,SYNGR1,CAPZA2,CUX1,PTDSS2,WWOX,NUP210,MARCHF2,TRIP11,LGMN,ARID5B,KRAS,CERS5,KIF3B,RAB4A,SMPD2,COG6,RGCC,RUFY2,TSPAN14,PHACTR2,RASA2,NUBP2,CREB3L2,PDE4DIP
GSE15330_HSC_VS_GRANULOCYTE_MONOCYTE_PROGENITOR_UP	AUD	-5.14E-05	0.00066553	0.938428	146		brain	TWAS	c7	0.938428	1	MEG3,KANSL1,HLA-C,PRRC2A,EVC,H2AJ,SPPL3,C12orf43,TPRG1L,TRIM8,ZFP2,JAK1,CHRNB2,GPATCH4,CCDC137,FAM120B,SLC29A2,C3orf62,RNF123,ZFAND2A,TFG,RRN3,BLOC1S3,VPS16,TCF12,FBXO28,EPHX1,RASGRP1,SRP14,MGA,MEA1,GPHN,ISYNA1,IRF3,PDCD7,GPRC5C,SRP68,SPHK1,MRPL21,IKBKE,C7orf25,RPP14,PDIA6,C6orf62,ZMPSTE24,NFYC,SF3A2,ATG5,ZKSCAN3,GRAMD1A,MECR,PHLDA1,CCT8,ARAP1,ANKS1A,RAB40C,UBE2I,SF3B3,MED31,PPP1R14B,LDAH,SLCO1A2,TFIP11,CAPZB,ECE1,DNMBP,ARL1,PPIF,DMAP1,RGS2,SKIL,PDE1B,JAG1,NCOR1,PUS7,FYCO1,AP5M1,DPH6,C2orf42,TUBGCP5,CYB5RL,NSUN2,CAD,NUFIP1,UBC,MFSD1,LCP2,DGCR2,SP5,USP47,RALGPS2,SEPHS1,MTARC2,WDR36,MRPS21,NDUFAF4,RNF6,CCSER2
GSE15330_HSC_VS_LYMPHOID_PRIMED_MULTIPOTENT_PROGENITOR_DN	AUD	-0.000180909	0.000554998	0.744453	139		brain	TWAS	c7	0.744453	1	VIM,PSMD13,IFITM1,CTSD,BSG,MYADM,LAIR1,RNF216,HOPX,PLAC8,SAP30,CENPE,SEPTIN11,CD38,RUNX2,TACC3,MFSD10,ATF6,ENTPD1,ITGAX,COBLL1,GALNT3,MCM3,PRR13,PRELID1,HK2,COX17,HMGN2,THEMIS2,RPA2,SMPDL3B,ATP5IF1,COX5A,ATP2B4,H2BC4,EFHD2,ITGA1,CRYBG1,SERPINB9,ALCAM,CDCA8,ARSB,PLEK,CHSY1,NUP50,GPR55,ASRGL1,STARD10,CHPT1,GNPTAB,LAMC1,LIG1,SYTL2,SGO2,OSBPL3,RAP1GAP2,S100A8,S100A13,PMAIP1,AIF1,ITGB1,MYO1F,MYO5A,KLRK1,KLRC2,KLRC1,YBX3,RRM1,FGL2,GSAP,PTPN12,PPM1J,RAB8B,DAPK2,CALM1,CPSF2,DNAJB11,REEP5,CPD,TPI1,HTATIP2,H1-0,SLC25A24,CENPH,NUDT4,CASP1,NCAPG2,CCDC50,F2RL2,SPC25,SWAP70,LPIN2,IL12RB2,IL18R1,MIS18BP1,PTTG1,FKBP5,SNX5,ARHGAP18
GSE15330_HSC_VS_LYMPHOID_PRIMED_MULTIPOTENT_PROGENITOR_IKAROS_KO_DN	AUD	-0.000412645	0.00193177	0.830851	150	0.493337	brain	TWAS	c7	0.830851	1	CYP51A1,IFNAR1,EIF4E,SLC30A9,UQCR10,DERA,MGST1,TRIAP1,SMARCA5,MMAA,PUS10,SH3BP2,CBR4,HDDC2,ECHDC1,ANAPC13,PPP4R3B,NTRK3,SLC37A1,JARID2,RIMOC1,NNT,DALRD3,EPHX1,ZSCAN21,FIS1,ADSL,GOSR2,HSPB2,NUDT13,UTP25,GNL3,NEK4,RBPMS2,STAT4,TMCC2,ATG3,CCDC80,GBP4,C7orf25,NUB1,BMP8B,SLC13A3,GRAMD2B,PHLDA1,DGCR6,TXNRD2,GALM,STK39,CD320,MRPL4,TSEN15,TAPBP,NUDCD2,ATP9A,AARSD1,NBR1,FEM1B,RRP15,INPP5K,SDF4,MKKS,PHLDB1,NLRX1,APOD,POT1,ZBTB32,PNPLA2,TOMM7,RNPEP,NDUFAF5,SERTAD2,SART3,MRPL44,ARF3,BCDIN3D,FARSA,CHST15,MCOLN2,IRF2BP1,GPN1,REEP5,SLC25A3,METTL3,MTREX,ZC3H8,ZNF292,SLAIN1,MRPL42,IREB2,C5orf22,DKK3,DUSP2,SYNJ2,SENP6,MFSD4B,EXOC6,CYP2C19,EFTUD2,ATP9B,MTARC2,PEX3,PSRC1,SKP2,LDHB,IL21R,PLD1,ERCC3,GHITM
GSE15330_HSC_VS_LYMPHOID_PRIMED_MULTIPOTENT_PROGENITOR_IKAROS_KO_UP	AUD	0.000174215	0.000660968	0.792107	164		brain	TWAS	c7	0.792107	1	RPS19,KCNN4,EIF4E,DDIT4L,PARL,SH3TC1,ATP8A1,FAS,MAPK8,OLFML2B,HDDC2,HINT3,ANAPC13,PPP2R3A,ITGAX,ERI2,DKK1,OXLD1,DCXR,AEN,DBNL,TBRG4,SLC37A1,SHMT1,NMNAT1,EXOSC10,KPNA6,EIF3I,ZNF362,RAB3IP,RTL6,DLK2,ATP5F1A,GRK5,MAN2C1,CCDC86,TMEM223,SFRP5,ENTPD7,CUTC,NEK4,NUP85,TOR3A,EPCAM,PXMP2,PCSK1,CILK1,SLFN12L,GGT1,TM2D3,AP4B1,STK39,DR1,MLF2,PLAAT3,WDR90,STARD4,VWA7,WDR46,TAPBP,MTERF4,PYROXD1,SPTSSB,BDH1,PRMT2,SDF4,PRMT7,PPP4R2,FAM81A,CHURC1,TIMM50,DNAJC12,TOMM7,IFI27L2,RBM17,AFMID,FHL2,ECRG4,CD320,NDUFA7,MRPL44,RBM28,KLRC3,C3orf14,THOC7,LACTB,CHST15,DGLUCY,MCOLN2,MCOLN3,SLC25A3,PICK1,TBCE,SLAIN1,NUDT19,IREB2,C5orf22,SYNJ2,RASSF3,EXOC6,CYBA,PRXL2A,EEFSEC,ATG3,SIDT1,PLAGL1,RNF7,PSRC1,NUDT5
GSE15330_HSC_VS_LYMPHOID_PRIMED_MULTIPOTENT_PROGENITOR_UP	AUD	0.00013499	0.000670523	0.840448	127		brain	TWAS	c7	0.840448	1	KLHL36,GRIK5,HELZ2,RCHY1,DDR1,NOTCH4,PLA2G12A,EAF2,KPNA1,WFS1,TMEM131L,TRIM8,BORCS7,CRABP2,CNN3,NUDT6,TWSG1,MUC1,AGPAT3,FTCD,DTNBP1,CLIC4,SPSB1,NUDT13,CYP11A1,SEMA7A,LRRC57,SFMBT1,NFYB,SNX6,SRXN1,MAP3K5,CCDC28A,PTGR2,PSMA2,WDR86,FPR1,B3GAT1,DYNLL2,SERPINB9,SLFN12,GSTM3,CD53,PPP3R1,MAP1B,CDKN2D,PTPN1,SPSB2,RNF121,IL18BP,RNF157,SEC14L1,SYNGR2,PGS1,PLAAT3,AAGAB,TIE1,ADA,SLC6A6,NACC1,UHRF1,SYNE2,DDX6,SAP30L,LARP1,IFITM2,IFITM3,SIGIRR,CIPC,RASA1,LBH,TAB2,PRKG1,RNF149,MCOLN3,C1orf52,CPD,APAF1,GALC,GPR65,SLC66A2,ETV6,EMP1,FURIN,CREB3L2,ECM1,HIF1A
GSE15330_HSC_VS_MEGAKARYOCYTE_ERYTHROID_PROGENITOR_DN	AUD	-0.000229506	0.000671708	0.732595	139		brain	TWAS	c7	0.732595	1	RFLNB,TLR1,N4BP2,MGST2,USP53,TTC3,CNGA1,NIPAL1,INSR,TRIB2,DGKA,RPS26,ABCD3,CNN3,TTC28,SLC17A9,HMGCS1,TOM1L2,RAPGEF6,LDLRAP1,DSE,FILIP1L,ICE2,RAB3IP,PATJ,NRROS,SELL,PPCDC,TTC27,UTP25,ANGPTL1,ELK4,IKBKE,HSPBAP1,SLC49A4,LRIG1,CEP97,SCML4,SESN1,OVGP1,MAGI3,SCAPER,RCN2,TDRKH,DAPL1,DPP4,MAP3K3,DZIP1,SNHG1,IFT80,ATM,QSER1,LRRC1,SSBP2,GIGYF2,TDGF1,ALS2CL,TMIE,ST6GAL1,TASOR2,SFMBT2,TOP2B,CEP68,ADCY6,LRP6,CHST15,CRYL1,CRLF3,EML5,ACVR2A,METTL8,PDK1,RAPGEF4,TGFBR3,LMBR1,MDN1,TET1,PLEKHO1,SEMA4B,WLS,LDHB,ST8SIA1,IL6ST,KLHDC1,SLC25A27,CD2AP,ACTN1,SCMH1,IGF1R
GSE15330_HSC_VS_MEGAKARYOCYTE_ERYTHROID_PROGENITOR_IKAROS_KO_DN	AUD	-0.000343746	0.000670234	0.608039	135		brain	TWAS	c7	0.608039	1	MBOAT7,HLA-G,ENPEP,FAM184B,NUDT9,PIGP,TTC3,UFSP2,ACAA2,VPS13C,LACTB,PRDM5,OXLD1,GM2A,RTBDN,TIMP2,CARMIL1,PECR,ITGA6,YEATS4,OSMR,LMOD2,RTL6,PDCL3,DNAJC15,DPY30,CCDC86,TMEM258,IRF6,TRIB3,TPGS2,CAST,TSHR,CD84,FCGR2A,DNAJA3,LONP2,TUBB2A,EPB41L2,UPB1,SUCO,GLIPR1,PHLDA1,HAGH,TUFT1,EPAS1,HNRNPLL,ADAM19,TMCO6,RHOV,APOB,DENR,RILPL1,GPR153,MRPS33,SPINT2,SIRT2,SELENOV,PDLIM4,NEK7,ID4,BDKRB2,ADAM10,PHLDB1,FYCO1,LTF,PTH1R,SERPINC1,RPS6KA2,TNNT2,STX1A,ISCU,MMD,ANTXR1,CCDC102A,PIP4K2A,REEP3,TTC7B,GJB6,EEF1AKMT1,EMC9,ADCY4,EVI2A,TMEM243,CNIH4,SYNJ2,MCCC2,AKR1B1,NKD2,ST8SIA1,MPC2,MAPRE2,IMP4
GSE15330_HSC_VS_MEGAKARYOCYTE_ERYTHROID_PROGENITOR_IKAROS_KO_UP	AUD	3.74E-05	0.00205241	0.985479	134	0.503616	brain	TWAS	c7	0.985479	1	VIM,KCTD10,ACSBG1,TMED3,CNN2,POLR2E,B9D2,SDCBP2,IL17RA,CTNNA1,FLOT1,IER3,SEC61G,DAPP1,LAMTOR3,PLA2G12A,TCN2,TBC1D19,TXK,KAT2B,DGKA,PAGR1,MVP,YPEL3,CFAP36,RALBP1,MORC3,CHAF1B,AGPAT3,GM2A,NEAT1,PRPSAP2,ALDH3A2,DALRD3,MST1,TIMP2,MVB12A,RAB3IP,TSC22D4,PNPO,SATB1,NT5E,DENND10,PRR12,LPP,GAL,LAT,CHFR,GLRX,MRPL57,ZDHHC20,CTSA,PLTP,COL19A1,EPB41L2,GRAMD1A,FXYD5,ALDH7A1,PHLDA1,TM2D3,FNDC3A,LZTR1,UBLCP1,PTPN1,ITM2C,SUGT1,GNB3,CHMP2A,TMEM14C,JMJD8,UQCC2,DOCK1,CTDNEP1,TRPT1,PRDX5,LDLRAD4,CHPT1,RIOK3,SLC25A19,UBALD2,SPHK1,SDF4,CASP8,SUCLG1,CTTN,CFH,LBH,LRRC8C,UQCRFS1,SS18,CCDC88C,TMEM158,GMPR2,CPD,DDX4,ACVR2A,RALGAPA1,SMPD2,COG6,GNPDA1,FURIN,VPS33B,CMTM3,LYSMD3,ECI2,NDUFC2,CREB3L2,PLEKHO1,CTSK
GSE15330_HSC_VS_MEGAKARYOCYTE_ERYTHROID_PROGENITOR_UP	AUD	-0.000445791	0.000902261	0.621248	132	0.334516	brain	TWAS	c7	0.621248	1	POLR1A,MDC1,TLR1,N4BP2,MGST2,GAR1,TTC3,CNGA1,APPL2,INSR,GPATCH4,TTC28,TOM1L2,RAPGEF6,LDLRAP1,POLI,TIMP2,KIZ,DPH5,S1PR1,ICE2,RAB3IP,EXOSC10,PATJ,EPHX1,SELL,SLC14A1,UTP25,RALGPS2,ANGPTL1,KDM5B,PLEKHA1,CHST15,IKBKE,HSPBAP1,SLC49A4,LRIG1,MGRN1,SCML4,SESN1,TDRKH,MAP3K3,DZIP1,IFT80,ZBTB4,LRCH3,LRRC1,SSBP2,DAPL1,CUX1,TDGF1,ABCG1,ST6GAL1,IL27RA,CAND1,IPCEF1,PIK3IP1,ADCY6,LRP6,CREBL2,BCKDHB,POLR1G,SSH2,TNIK,EML5,METTL8,PDK1,RAPGEF4,ARHGAP29,TGFBR3,MDN1,RUFY2,TET1,SIDT1,WLS,NKD2,LDHB,ST8SIA1,IL6ST,RNF144A,SLC25A27,ACTN1,SCMH1,IGF1R
GSE15330_HSC_VS_PRO_BCELL_DN	AUD	-0.000480922	0.000551322	0.38304	175		brain	TWAS	c7	0.38304	1	FUOM,PMS2,RAC1,ADGRA3,TBC1D1,TMEM128,ETFDH,NIPSNAP1,NAAA,PRKCB,MTERF2,PARP9,SDHA,LPCAT1,ATP10A,UFSP2,KAT2B,ESYT1,SEPTIN1,FANCE,SRPK1,CMTR1,STK10,NES,MRPL49,SIPA1,CTSW,PC,TADA1,NME7,RALB,N4BP3,DCTN1,TCF25,GAS8,MICU1,NUDT13,NUDC,MPI,ETFA,TMEM143,CD37,INPP1,PTGR2,ZNF410,EIF2B2,HEXIM1,IFT27,MXI1,NDUFB10,RIF1,SPTBN1,RCBTB1,HTR3A,PLEKHS1,MRPL4,NSMCE4A,NECAB2,PARP2,RPAP1,LTA,HSD17B8,VEGFB,HDLBP,COX15,CEP19,BDH1,AMACR,NDUFS2,VWA1,EMSY,TIMM50,CTTN,SIGIRR,HRAS,NDUFS5,TMEM9,IPO9,ATL2,TESC,LAMTOR5,TLE5,SMPDL3A,ARSA,KLF1,FAM216A,BORCS5,COA7,LIMD1,DHRS1,CTBS,ABHD15,TMEM243,ABCB10,MICAL1,TEX264,PCBP4,STAB1,AKR1A1,FAAH,IFTAP,STARD7,SIKE1,TEDC1,MYOF,RRAGD,SEC61A1,ACAD9,CCDC92,B9D1,IL1R1,DACT1,ARHGDIB,ALDH18A1
GSE15330_LYMPHOID_MULTIPOTENT_VS_GRANULOCYTE_MONOCYTE_PROGENITOR_DN	AUD	0.000150986	0.000870017	0.862224	177	0.206297	brain	TWAS	c7	0.862224	1	GLOD4,TLCD2,BSG,CAPN10,HDLBP,G3BP2,CTNNA1,TMCO6,LAMTOR3,SAAL1,CD38,PARP9,TMEM129,IL15,CALHM2,SLF1,GLRX,CDKN2AIPNL,RYK,ANAPC13,PRDM5,CMTR1,PFKL,GALE,MAD1L1,SMARCAL1,NUP88,RMND1,ACSF3,MRPL10,MPC1,ATP5F1A,HAUS1,DNAJC15,COX5A,LCLAT1,YIPF4,TMEM216,ASRGL1,MFSD6,STAT4,NT5C,TOR3A,TMCC2,WIPF1,CYB5A,CHFR,ACYP1,GRN,TDP2,IGSF9,USF1,NDUFS2,SERPINB9,IFT27,MXI1,RABGAP1L,CNOT9,CNIH1,SERPINE2,TXNRD2,SUPT20H,EBPL,PTPN1,RNF14,EHD4,DXO,CUTA,PHGDH,RECQL,FAH,SLC4A8,ACP2,RNASEL,CLPP,AGL,NEK7,CD109,EIF4E3,ANAPC1,CAPG,USP39,ABHD4,TRPV2,PPP1R3C,HRAS,KLHL7,MRPL14,STARD3NL,IPO9,RAB22A,HERPUD1,GLTP,ATP5PB,CAPZA1,KCTD1,TTC7B,EEF1AKMT1,SPAG5,ZNF808,SERPINI1,SLAIN1,IPP,IFTAP,TMEM9B,PRXL2A,IDH2,CAMK4,RCSD1,MGME1,PANX1,MPDU1
GSE15330_LYMPHOID_MULTIPOTENT_VS_GRANULOCYTE_MONOCYTE_PROGENITOR_IKAROS_KO_DN	AUD	4.87E-05	0.000896739	0.956721	160	0.0350511	brain	TWAS	c7	0.956721	1	TMED3,LIME1,RNF130,POR,RELL1,TBC1D1,EVC,PXN,CLIP1,FBXO6,LRBA,TBC1D19,TXK,TRIP10,RBMS2,MAPK3,STX4,EEF2K,ST3GAL4,PRNP,CDS2,NDST1,GM2A,BANF1,RALB,SLC44A2,ACP5,GALE,UNC13A,FCHO1,ERCC2,MED11,TXNDC17,CHST3,PPP3CB,DENND10,RGS10,CD6,B3GAT3,MFSD6,STAB2,PLXNA1,SLC16A6,ARF4,PXK,SHCBP1,ZNF565,CRTAP,PLCG2,MXI1,SNAP29,FNDC3A,TMEM163,CRYBG3,PTPN1,TNK1,AKAP12,ANKRD33,SLC66A1,ATP6V0B,SAR1A,HAUS4,RIPK3,KCNMB4,CNOT8,MGST3,SMDT1,TSPO,GSTM5,RFXAP,PMEPA1,TLE2,EIF6,SLC35E4,SMTN,FKBP11,VPS29,GFOD2,KLK10,CYP4A22,IL17D,ERC1,SDC3,DAP,KCTD17,LGALS3,MNT,GORASP2,POU1F1,RFFL,TM9SF3,ULK2,FURIN,FES,CASQ2,CYP39A1,LSG1,NCBP2AS2,PIAS2,TEX261
GSE15330_LYMPHOID_MULTIPOTENT_VS_GRANULOCYTE_MONOCYTE_PROGENITOR_IKAROS_KO_UP	AUD	-0.000307949	0.000890961	0.729616	158	0.537662	brain	TWAS	c7	0.729616	1	CUBN,WARS1,SLFN13,MRPL45,FBXL20,MGST2,DNAJC28,GTF2H1,OCIAD1,SDHA,FAM53A,MAPK8,PHYKPL,PPP4R3B,ACSL5,NTRK3,RHOD,HMGCS1,M6PR,RNF123,PARN,C1QBP,COX17,TNFRSF14,DFFB,GPHN,PPIC,ETFA,IDH3A,PPCDC,NUP85,SCFD1,TPRA1,MRPL21,SEC11C,TDP2,IGSF9,TSTD1,IMMT,NABP2,STAT6,DGKE,SERPINB9,BPHL,ALCAM,PPM1A,IFT27,STMP1,MRPS14,TM2D3,PTCD2,SLC9A8,POLR2G,CCDC90B,NEDD9,SF3B3,ATM,DDX39B,TRPT1,SEPTIN2,MTHFS,GNPAT,DDB2,WASHC3,ARL4A,PPIF,CLPP,POLK,RGS2,PPP4R2,FAM81A,ASTE1,ANAPC1,PHLDB1,MRPL22,CEBPZOS,MAPRE2,RPRD1A,TMC6,SYNGR2,DBT,TUBGCP5,RAMP3,LYSMD2,PIP4K2A,KANSL2,TRAF5,SGMS1,LACTB,LHPP,NUFIP1,TMEM243,CDK1,DUT,COMTD1,CASP1,NCAPG2,AKR1A1,DUSP2,SYNJ2,CYBA,NR3C1,MCCC1,KDM2B,GTF2H3,RCCD1,TMEM19,IGF1R,TOPBP1,MINDY3,FANCF,COPS7A
GSE15330_LYMPHOID_MULTIPOTENT_VS_GRANULOCYTE_MONOCYTE_PROGENITOR_UP	AUD	-0.000128275	0.000673072	0.848854	135		brain	TWAS	c7	0.848854	1	MGST2,HLCS,PSMG1,TPRG1L,ANKRD22,PCCA,ANAPC13,ECHDC1,SND1,STK10,SLC41A3,ZMIZ2,JARID2,SEPTIN7,AOAH,RAPGEF6,ZNF426,MRPL4,EIF3B,BTBD2,MATK,SKA2,ENO3,COPS6,NPEPPS,HIVEP1,NAB1,MYO1B,SLC45A3,NUB1,C6orf62,NIT1,UFC1,RTN4IP1,SDHAF4,CRKL,PAX7,CDCA3,ZKSCAN3,TSEN15,ATL3,PSPH,CDKN2C,CAVIN1,CEP19,BDH1,KIF17,APIP,RBBP8,DUOXA1,CASP8,FIGNL1,ADAM10,CHURC1,CYS1,HPCAL1,IFITM3,GSTZ1,MRPL14,TCTE1,UBR7,RASA1,SFXN1,COQ8B,ADGRE5,GSTM2,NGLY1,OXSM,TGFA,SMPDL3A,SCG3,PIP4K2A,TRAF5,BRCA2,OAT,KCNK1,BCKDHB,KHK,SLC30A3,REEP5,UBAP2L,LXN,CDK1,CEP89,RAD54L,ADSS1,SWAP70,TEX101,SIDT1,NDUFS8,ASF1A,PARK7,COLQ,ADCYAP1,DYNLT1
GSE15330_LYMPHOID_MULTIPOTENT_VS_MEGAKARYOCYTE_ERYTHROID_PROGENITOR_DN	AUD	-0.000632493	0.00216992	0.770683	146	0.386694	brain	TWAS	c7	0.770683	1	AATF,CEACAM21,KCNN4,MTG2,ARFRP1,RPIA,NME5,CDK14,GRID2IP,SPON2,PLRG1,GUCY1A1,CLPP,TRIP10,CD320,CDKN2AIPNL,MYCBPAP,DCPS,ACSL5,GYPC,HERPUD2,PIN1,AP1M2,HMGCL,PELP1,ARHGAP31,BAZ2B,PRXL2B,VIPR1,GPHN,TMEM229B,PLEKHH1,CHST10,ST8SIA5,HKDC1,COX5A,PPCDC,SPHK2,RUVBL2,BAP1,NAB1,STAT4,TXNRD3,CCDC80,TACC2,PLEKHA1,HTRA1,OAT,KCNJ10,CRYL1,LATS2,GCLC,ZNF334,STAT6,ADD3,BCR,DDT,MRPS14,RNF25,STK16,EPB41,WNK1,STK39,COPS7A,CD4,CXADR,SEC14L1,QSER1,PLEKHB1,ABHD17C,STMN1,RPS6KA1,SENP3,DPF1,TIMM50,CHRND,RAN,ADAM10,SLC7A8,CPNE1,PUS7,SLC19A1,DDX24,RSL24D1,TNNT2,ANKRD44,BMI1,SELENOP,KLF1,BID,MRPL37,SLC5A4,TNFRSF11A,GCAT,EVI2A,ANGEL1,MTREX,ANKRD33B,VAV3,SLC26A4,BCAS2,ADI1,ADAT2,NGRN,NFKBIZ,PARP8,NFATC2IP,PRPF4B
GSE15330_LYMPHOID_MULTIPOTENT_VS_MEGAKARYOCYTE_ERYTHROID_PROGENITOR_IKAROS_KO_DN	AUD	0.000164544	0.000557669	0.767951	131		brain	TWAS	c7	0.767951	1	KLRK1,KLRC2,KLRC1,YBX3,PCGF2,MYADM,LAIR1,LILRB4,RNF216,HOPX,SAP30,RUNX2,IFNGR1,PERP,ATF6,LEPROT,ANAPC13,ITGB1,NRP1,ENTPD1,ITGAX,C6orf89,COBLL1,GALNT3,PRR13,PLSCR1,CLIC4,KLRG1,PRKAR2A,COX17,RPA2,SMPDL3B,ATP2B4,H2BC4,EFHD2,CARHSP1,CRYBG1,SERPINB9,ALCAM,MPHOSPH6,ARSB,PHLDA1,PLEK,S100A10,S100A9,S100A8,S100A6,S100A4,S100A13,CHSY1,PHF11,TMEM163,ASRGL1,STARD10,TXNDC17,NLN,CHPT1,GNPTAB,LAMC1,ECH1,NFKBIB,ATOX1,SYTL2,OSBPL3,RAP1GAP2,SLC4A7,PMAIP1,PACSIN2,AIF1,MYO1F,FGL2,GSAP,PPM1J,DAPK2,REEP5,CD63,HTATIP2,LGALS1,H1-0,SLC25A24,LXN,NUDT4,CASP1,CCDC50,SRGN,SWAP70,LPIN2,IL18R1,DGKH,ARHGAP18,CWC15
GSE15330_LYMPHOID_MULTIPOTENT_VS_MEGAKARYOCYTE_ERYTHROID_PROGENITOR_IKAROS_KO_UP	AUD	-0.000334886	0.000901462	0.710271	144	0.198163	brain	TWAS	c7	0.710271	1	RFLNB,SLC43A2,GTF2I,TLR1,N4BP2,SETD7,USP53,TTC3,CNGA1,APPL2,INSR,STAMBPL1,RAVER2,CNN3,TTC28,SLC17A9,TOM1L2,SLC27A6,RAPGEF6,LDLRAP1,KLHDC1,MAP4K5,POLI,FXYD4,ICE2,RAB3IP,PANK4,PATJ,SELL,PPCDC,UTP25,RALGPS2,ANGPTL1,PLEKHA1,CHST15,IKBKE,HSPBAP1,SLC49A4,LRIG1,GRAMD1A,SCML4,SESN1,OVGP1,TDRKH,DAPL1,DPP4,MAP3K3,DZIP1,SNHG1,IFT80,QSER1,LRRC1,SSBP2,CUX1,TDGF1,ALS2CL,ST6GAL1,IL27RA,CEP68,ADCY6,LRP6,BCKDHB,POLR1G,CRLF3,EML5,ACVR2A,METTL8,PDK1,RAPGEF4,TGFBR3,RNF32,MDN1,SFMBT2,TET1,PLEKHO1,WLS,LDHB,ST8SIA1,IL6ST,RNF144A,SLC25A27,CD2AP,ACTN1,SCMH1,IGF1R,ACTN2
GSE15330_LYMPHOID_MULTIPOTENT_VS_MEGAKARYOCYTE_ERYTHROID_PROGENITOR_UP	AUD	-0.000264407	0.00182633	0.884889	162	0.521076	brain	TWAS	c7	0.884889	1	SLFN13,MRPL45,VPS53,PRPF8,ACP6,MANBA,BOD1L1,MED28,TMBIM4,SMARCA5,SDHA,FOXRED1,VTA1,ACSL5,GYPC,ARL16,TIMM44,CD320,SLC37A1,HMGCS1,NNT,M6PR,DALRD3,RNF123,UBA7,PARN,C1QBP,TCF12,IDH3A,RPP25,PPCDC,EHD3,EPCAM,SCFD1,HIBADH,RBCK1,ITPR2,GBP4,COX20,TDP2,STAT6,DGKE,LIPT1,IFT27,STMP1,AGT,MLST8,PAWR,PTCD2,TACC2,ANAPC1,SLC35F5,MMUT,CD27-AS1,COPS7A,EML3,RMDN3,PIGK,PRPF40A,WDR90,DDX39B,TAPBP,PJA2,THAP4,MTHFS,EZH1,PLAGL1,UBR4,COX15,NFKB2,BDH1,UNK,SYNGR2,FAM81A,SLC29A3,TRAPPC12,CEBPZOS,QPCT,PTEN,ASB13,ITIH5,FAIM,PDE8A,ASB3,DBT,ZNF202,USP45,RDH12,LYSMD2,ARF3,TRAF5,GSAP,GOLGA4,ETFB,DGLUCY,TMEM158,APAF1,NUFIP1,COMTD1,DNAJC27,NCAPG2,USP47,SEC16B,CYBA,ACAD9,GTF2H3,RCCD1,COPRS,METTL6,TARS2,TOPBP1,HEATR1,FANCF
GSE15330_LYMPHOID_MULTIPOTENT_VS_PRO_BCELL_DN	AUD	0.000290939	0.000666367	0.662398	158		brain	TWAS	c7	0.662398	1	MTG1,PRPF31,OGFR,HELZ2,IL17RA,GPR35,STING1,TBC1D1,TLR1,INTS12,RNF10,TNIP2,PARP9,OSBPL9,LDAF1,MCM3,AGPAT3,STARD3,NDST1,GM2A,ATG16L1,CLIC4,MRPS26,PARP4,EIF2AK4,RMDN3,FRMD6,TXNDC16,SDHAF2,MTFMT,TOR1AIP2,RAB29,CD200,CHFR,TRIM25,SERPINB9,ADSS2,TPP2,SNAP29,NAMPT,BTF3,R3HDM1,CARM1,GPR180,DZIP1,CYFIP2,ADAM19,CCND2,CD27-AS1,ZBTB22,TAF11,EIF5A,FGF11,AKAP12,MDK,CSTPP1,ARL1,AMACR,SYS1,RNF157,PGS1,ODR4,SDF4,SORD,ATP2C1,RAF1,SAMHD1,TNFAIP8,PNPLA2,CEP70,PDE8A,PDSS1,TTYH2,ALS2,NOP58,CAND1,GLCCI1,GSAP,BCKDHB,CTBS,GPR65,OSGEP,PNP,MTREX,DNAJC10,ZFP1,KIF2A,LYST,STXBP3,CLCC1,MRPL42,IPP,NCOA1,TRAF3IP2,RNF14,STT3B,CMTM6,SFMBT2,SLC66A2,DENND5A,MTARC2,CRTC3,FURIN,GOLPH3L,RGR
GSE15330_LYMPHOID_MULTIPOTENT_VS_PRO_BCELL_UP	AUD	-9.63E-05	0.000671698	0.885973	144		brain	TWAS	c7	0.885973	1	RFLNB,FGF22,MKNK2,EIF2AK3,RPIA,GRID2IP,RELL1,DDIT4L,QDPR,SEPTIN11,GATB,VSX1,TRIM8,SMOC2,TPD52L1,GDF11,ABCC3,CDON,SERP1,GYPC,POLR2D,EIF4B,ERBB2,RMND5B,RIMKLB,C3orf62,TIMP2,DCTN1,ZFAND2A,PIM3,MOV10L1,MED11,SPAG7,EPDR1,TNFRSF14,PYCR2,NUP58,SRP14,SS18L2,KIAA1143,MUC20,ST8SIA5,EXTL1,WASF2,RPS6KL1,RNF103,SGTA,ANKRD24,TNFAIP8L1,CAPN5,CBLN1,HOMER1,PHLDA1,UBE2I,TNFRSF12A,ZNF213,PLEKHA6,ABCB8,FAM118A,LDLR,ATP7B,WFDC1,STAM2,MED20,BOK,MADD,CATSPERG,SULT2B1,NMUR2,SMPD3,TERF2,RGS2,TCTE1,ABCG4,FNDC7,GSTM2,GSTM3,TNXB,FKBPL,RAMP3,SCG3,SELENOP,PDZK1IP1,KCTD17,EVI2A,TFB2M,HAX1,SHE,METTL17,SNX18,DMTF1,CEP89,CRIP2,NDFIP1,CDT1,SRGN,TGIF1,RETREG2,KAZALD1,PTTG1,RNF144A,TMCC3
GSE15330_MEGAKARYOCYTE_ERYTHROID_PROGENITOR_VS_PRO_BCELL_DN	AUD	0.000414348	0.00209044	0.84288	131	0.472248	brain	TWAS	c7	0.84288	1	VIM,FKBP1A,TPD52L2,TYW5,DNAJC18,PFDN1,RCC1L,MDH2,HMGB2,LAMTOR3,SMIM11,SH3BP2,SDHA,ATP10A,HDDC2,RYK,NUCB1,POLD1,NDUFV2,SMIM30,PSMB1,TMED4,PCNA,NME7,BLZF1,YWHAQ,PDIA6,PRKCSH,GCDH,ZNF426,DALRD3,TOMM70,MRM2,CPPED1,PARN,PAFAH1B2,PHLDB1,PPP5C,TEX9,PYCR2,SERPINE1,NUDT13,DNAJC9,GRK5,EGLN3,SPTSSA,ARL14EP,SSR1,TXNDC5,GJC1,IGSF9,SAP18,RITA1,STMP1,HAGH,C1D,RIF1,TM2D3,HSBP1,MMUT,PSMB9,TAF11,JMJD8,CDKN2C,CSTF1,SELENOF,SENP3,CHPT1,WASHC3,C1orf174,ATOX1,SLX9,PRMT2,NIP7,ANAPC1,FMC1,PTDSS2,GSTZ1,ALDH9A1,FBH1,IL15RA,IPO9,RAB8B,REEP3,CMPK1,KCTD1,ZDHHC3,POLDIP2,PIGS,COMMD9,IFTAP,NUFIP1,GTF2F2,CCT5,RXYLT1,MRPS5,UBE3C,MED21,EPRS1,PHACTR2,NDUFS8,AMPD2,ATP5PB,PTGER4,HDAC2,SNRPB2,POLE2,PLAAT1,CHST2,DYNLT1,SOD2,GPR180,BLMH
GSE15330_MEGAKARYOCYTE_ERYTHROID_PROGENITOR_VS_PRO_BCELL_UP	AUD	9.78E-05	0.000669898	0.883885	148		brain	TWAS	c7	0.883885	1	ACSBG1,TMED3,CTNNA1,POR,DCBLD2,NAAA,UBAC2,TM9SF2,HCLS1,SLC15A2,SNAP47,IFNGR1,ACTR1A,KCTD20,GLO1,MAPK3,SPATA5,TRAPPC10,ADARB1,FTCD,SLC4A8,PRR13,RPS14,DCTN4,SLC17A9,EFEMP2,PACS1,PC,CLTB,UIMC1,N4BP3,S1PR1,TFG,LAMTOR4,SERPINE1,CUX1,PNPO,CDK5RAP3,KIFAP3,CD37,MARVELD1,DNMBP,PHF7,NAB1,NABP1,MRPL58,CASKIN2,MGLL,TAX1BP1,PLEKHA1,FBXO15,CYB5A,KPNA2,SMAP2,LONP2,AP3D1,SEC14L1,BCAS3,ALDH3A2,USP22,CNIH1,CCNF,ALG5,RIBC2,CERK,CYFIP2,RB1,CDCA3,NUSAP1,TMEM14C,CAPN15,TXNDC17,VEGFB,TNFRSF25,SLF2,CRK,MNT,SORD,SUCLG1,MAP1LC3B,SYNGR1,FAM8A1,GMFG,CTTN,ADORA2B,POLR2I,PKP3,TSPO,CDC42EP3,VPS4B,LRRC8C,PKIB,IMPDH1,COX7A2L,EIF6,XYLB,CCDC88C,ABHD15,CSRP2,TOX4,KCTD12,ANKH,MYOF,SPC25,IQGAP1,INHA,NTPCR,CMTM3,CAMK4,ST8SIA1,CREB3L2,SPA17,HLX
GSE15330_MEGAKARYOCYTE_ERYTHROID_VS_GRANULOCYTE_MONOCYTE_PROGENITOR_DN	AUD	0.000491192	0.000907407	0.588291	143	0.300635	brain	TWAS	c7	0.588291	1	TMED3,RABAC1,DNAJC18,RNF130,ADGRA3,RELL1,SLC39A8,CRMP1,AFF1,TXK,ATP10A,ACTR1A,ESYT1,ANXA3,SPATA5,KCNN3,CSTB,AGPAT3,PRNP,ARHGAP12,RNASEH2C,EFEMP2,YIF1A,RALB,UIMC1,FCHO1,TIMP2,RPRD1B,SPSB1,CYP1A1,DPY30,NT5DC3,BTBD17,NT5C,SLC16A6,ARHGAP21,TAX1BP3,COX7A1,MAF,MPHOSPH6,BCR,GSTT2,PEX11A,FES,TMEM106C,SPATS2,LZTR1,PELI2,CASP7,RIOX2,ITGAV,NME4,NUBP2,TRAK1,RAB6A,EXOC8,SHBG,LGALS4,ADA,CRK,MYO1C,ZFP90,SKIL,CAPRIN2,ABHD4,CBX6,CTTN,HRAS,ALDH9A1,RNF26,TAB2,LRRC8C,CERS4,GNB5,KLRK1,VPS29,CTDSPL,SS18,CCDC88C,SLC35F6,SLC25A30,CTNND2,CABLES2,ACVR2A,SERF1A,SLC43A3,ABCB10,DEGS1,TEX264,STAB1,DNAJC21,POLR3F,MED21,GNPDA1,CMTM6,RRAGD,SRGN,CD200R1,KMT5A,CST3,IL1R1,AMPD2,ECI2,CHST2,NUDT5
GSE15330_MEGAKARYOCYTE_ERYTHROID_VS_GRANULOCYTE_MONOCYTE_PROGENITOR_IKAROS_KO_DN	AUD	-0.000820671	0.000910583	0.367451	142	0.100178	brain	TWAS	c7	0.367451	1	WASHC2A,MYO1H,VPS29,ARHGAP45,AP3D1,TLE5,B9D2,FKBP1A,SIRPA,LIME1,N4BP3,RNF130,RELL1,CRMP1,FBXO6,AGTRAP,LRBA,TBC1D19,KLKB1,TXK,ACTR1A,VKORC1,ST3GAL4,SPATA5,NPLOC4,PRR13,PRNP,CDS2,TEX261,NAGK,NAT8,RALB,ABCC6,GALE,LDLRAP1,NKAIN1,DDA1,MVB12A,SAE1,SELENOW,TSC22D4,MTMR6,CHST3,DENND10,MPI,RPS11,TMEM109,CD6,MARVELD1,SFRP5,MFSD6,SLC9A3R1,EIF2B2,LONP2,EPB41L3,SEPTIN9,MXI1,PDCD6,FNDC3A,MAP3K3,SUGT1,ARAP1,FANCI,CIB1,FURIN,SLCO3A1,TNFRSF25,ARHGAP1,SLC66A1,PLPPR4,UHRF1,TIAM1,FUT9,MET,S100A8,SAP30L,CCR5,ABCG1,TSPO,P3H4,CDC42EP3,DPAGT1,AURKA,PMEPA1,SLC25A15,EIF6,ARSA,FMNL3,CTSC,ERC1,TST,SLC43A3,LGALS3,DNAJC21,LRRC46,GNPDA1,SEC61A1,MTARC1,CLDN16,SLC66A3,PIAS2
GSE15330_MEGAKARYOCYTE_ERYTHROID_VS_GRANULOCYTE_MONOCYTE_PROGENITOR_IKAROS_KO_UP	AUD	0.00047579	0.000664665	0.474094	149		brain	TWAS	c7	0.474094	1	POLR2E,SF3A2,FKBP1A,RPIA,TYW1,RCC1L,CYP51A1,HMGB2,MCUB,MED28,XPO1,TMEM33,SH3BP2,HLCS,SDHA,LPCAT1,CBR4,CFAP97,TXNDC12,ANAPC13,SPATA5,RBM19,MED24,ACLY,PRADC1,TPRKB,ATPAF2,NME6,ZNF239,TFG,MRPL54,CPPED1,PARN,HEATR6,NUP88,MED31,PYCR2,MEA1,POLR1C,ISYNA1,SEC23IP,SLC30A6,FDXR,FAM20B,ATP5MC3,TXNDC5,PEX7,PXMP2,RPP14,TMEM186,GJC1,ZMPSTE24,MPP7,TRAP1,PNN,MYO7A,CAPS2,TM2D3,TXNRD2,NAMPT,PFDN1,POLR2G,EHD4,TMEM14C,JMJD8,TSEN15,HDLBP,ACP2,SLC66A1,DDOST,SELENOF,CHPT1,CEP290,ELOVL1,DMAP1,FMC1,ABHD4,BNIP1,CBX6,MPZL2,PTDSS2,UBR7,ALDH9A1,COQ8B,IL15RA,AMPD2,GSTM3,ATP5PB,MRPL55,ASB3,MTIF2,UTP18,TTC7B,NSUN2,EMG1,COA6,GUK1,ORC4,CEP57L1,ELK3,ALPL,MAP3K8,MRPS5,SNF8,GTF2H3,PHACTR2,PTGER4,PARK7,SNRPB2,LSG1,NCBP2,VPS45,MRPS21,CERS2,ZC3H15
GSE15330_MEGAKARYOCYTE_ERYTHROID_VS_GRANULOCYTE_MONOCYTE_PROGENITOR_UP	AUD	4.73E-05	0.000484916	0.922238	149		brain	TWAS	c7	0.922238	1	GLOD4,MYADM,LAIR1,CCZ1,SAP30,LRPAP1,INTS12,RUNX2,IFNGR1,UFC1,ATF6,LEPROT,ENTPD1,ITGAX,COBLL1,GALNT3,PFKP,BLVRA,PRR13,PLSCR1,PRKAR2A,GNA15,COX17,CYRIA,ABHD5,RPA2,SMPDL3B,ATP2B4,H2BC4,GBP3,CARHSP1,SLC4A7,CMC1,HACD2,CRYBG1,SSR1,NDUFS4,SERPINB9,NQO2,ALCAM,MPHOSPH6,PHLDA1,ELOB,PLEK,CHSY1,CRIPT,PHF11,GIMAP1,F2RL2,F2R,GPR55,ASRGL1,STARD10,TXNDC17,CHPT1,LAMC1,ECH1,NFKBIB,GMFG,SYTL2,TMEM167A,RAP1GAP2,MAP1LC3B,HAUS4,S100A9,S100A8,S100A13,NBEAL2,PMAIP1,CDC42EP3,RMDN2,AIF1,NELFE,ZWINT,ITGB1,MYO1F,KLRC2,KLRC1,YBX3,GSAP,PPM1J,REEP5,CD63,MICAL1,NUDT4,CASP1,CCDC50,NDFIP1,SRGN,IL18R1,PTTG1,ARHGAP18,CWC15
GSE15330_WT_VS_IKAROS_KO_GRANULOCYTE_MONOCYTE_PROGENITOR_DN	AUD	0.000304188	0.000895626	0.73413	155	0.0466982	brain	TWAS	c7	0.73413	1	INPP5A,ADAM8,SDCBP2,CTNNA1,FLOT1,VSTM2A,THPO,LRPAP1,PXN,LRBA,AFF1,RUNX2,HCLS1,TXK,YWHAH,ATP10A,CALHM2,DDR2,ANXA5,ANXA3,ITGA3,RALBP1,DYNLT5,IL12RB2,PRR13,PRNP,GM2A,PLOD2,NEAT1,CTSW,RPRD1B,SUN1,NRCAM,SSR3,SERPINE1,ATP12A,CRLF1,GATAD2A,KIFAP3,ACSBG1,SYNE1,UPP1,CYP11A1,TPBG,LPP,RAB29,NRSN1,REEP1,MKNK2,AVIL,EPB41L2,MNT,TAX1BP3,ZNF565,PAK1,AAMDC,MPHOSPH6,VPS39,RAPGEF3,SPATS2,SNAP29,TRIM13,CACNB4,ARHGDIG,NUBP2,TRAK1,TXNDC17,KCNAB2,ACOT7,LAMC2,KDELR1,ADA,CRK,SKIL,ABCG1,RIC8A,RNH1,RASSF7,ITPK1,BMPR1A,INO80C,PGS1,PHETA2,TAB2,MARCHF2,MYO5A,EDEM2,VPS29,SCN3B,SS18,RNF149,SLC35F6,SLC25A30,GPR65,S100A13,SLC43A3,LPXN,VCL,HEMK1,TEX264,ANKH,MYOF,CST3,MARCKS,NECTIN3,CDC42SE1,GPR83
GSE15330_WT_VS_IKAROS_KO_GRANULOCYTE_MONOCYTE_PROGENITOR_UP	AUD	-0.00037416	0.000658347	0.569809	179		brain	TWAS	c7	0.569809	1	C15orf40,GLOD4,MED16,TMC4,HSPBP1,TCEA2,TMEM128,ENPEP,SMIM11,UQCR10,SFI1,TMEM192,PARP9,APPL2,FAM53A,FAS,CASP3,DYM,HDDC2,FOXRED1,PNPT1,GYPC,PNPLA6,HIVEP3,DDRGK1,PCNA,MRPL49,NDUFS8,HMGCS1,PIK3CD,M6PR,SHISA5,ENO3,ADSL,ACSF3,SNRK,GPHN,HAUS1,PRICKLE1,SENP2,ZNF106,HIBCH,STAT4,ELK4,CHD6,CRYL1,SAP18,PSMG1,GLCE,AATK,B3GNTL1,MRPS14,MLST8,GNB1L,NAMPT,TAPBPL,MDFIC,DDX10,C2CD3,THAP4,HIP1R,RILPL2,VRK2,HLA-B,DDB2,RAP2B,EIF4G3,C1orf174,TNFRSF18,FAM81A,SYNE2,ANAPC1,NUP42,PRKD3,LMAN1,ADGRE5,ARHGEF3,SLC39A11,COQ9,ITGB1,TRAF5,LACTB,CHST15,ETFB,CMPK1,KCTD1,BCKDHB,MARK3,NUDT14,MYO18A,ETFRF1,APAF1,GALNT10,KARS1,COMTD1,NUDT19,MRPL39,DUSP2,CFAP298,PSMA7,EXOC6,LYRM2,ATP9B,NR3C1,YIPF5,TSPAN14,RUVBL1,SOSTDC1,SIDT1,RFC5,RHBDL3,CD81,ASF1A,RCSD1,HLA-DOA,CTSS,PKP2,NUDT5,PWP1
GSE15330_WT_VS_IKAROS_KO_HSC_DN	AUD	-0.0013813	0.00211185	0.513067	128	0.488129	brain	TWAS	c7	0.513067	1	CORO1C,LAIR1,IL17RA,GSTK1,KLB,SAP30,FAAP20,MFSD10,KAT2B,ST3GAL4,SVBP,ELOVL1,MXD3,B4GALT7,PAFAH1B2,SLC33A1,MTMR6,ITGB3,UBE2Z,KIFAP3,ANAPC16,SYNE1,WASF2,COMMD4,KDELR1,PNKP,SLC15A3,NAB1,NT5C,CASKIN2,OAF,EFHD2,EIF2B2,SMAP2,ZDHHC20,CTSA,SF3A2,TLE5,SEC14L1,TBCD,GLB1,PLCG2,RDM1,SEPTIN10,CRIPT,RIOX2,EHD4,ZBTB45,ANKS1A,CAPN15,TPSB2,ATL3,FAM89B,LDLRAD4,CRK,SERPINF1,TMEM167A,CREB3L2,LUC7L2,GMFG,ABCG1,SIGIRR,RNH1,GLUD1,MGST3,INO80C,AKR1C3,GDI2,BIK,CDC42EP3,ATL2,TAB2,LRRC8C,CERK,SLC25A15,IMPDH1,MYO5A,SMTN,CCDC88C,TMEM199,DENND4B,CABLES2,SMPD2,DNAJA4,ANKH,MYOF,SPC25,CCDC92,INHA,DCTN5,NCBP2AS2,PANX1
GSE15330_WT_VS_IKAROS_KO_HSC_UP	AUD	0.00082684	0.000897978	0.357166	117	0.464543	brain	TWAS	c7	0.357166	1	LAIR1,STMN3,FAM53C,HLA-DRB1,GSTK1,STX1A,METTL27,POR,CTBP1,SPPL3,MIB2,PTEN,LIPA,PDE1B,RDH5,PDK2,QPRT,CARD14,CYBC1,MAP2K6,SEMA4F,ZNF148,MYO9B,PCSK7,LY75,ANGEL2,ACBD3,GUCA1B,ANO10,MAN2C1,MAN1A2,VPS37C,TBCEL,SLC52A3,ARF4,TDP2,NFYC,LONP2,DDHD1,LMBRD1,BCAS3,TTLL3,HS3ST3B1,GLIPR1,CRIPT,FNDC3A,LIMD2,RAB6A,MR1,ARHGAP1,ARL4A,ACOX1,SHF,SQOR,TNFAIP8L1,KDM4B,ZNF264,NCOR1,TRPC4AP,SAMHD1,TMEM80,QPCT,SRI,HBS1L,TUBGCP5,HERPUD1,NUP210,CAPZA1,SFXN3,GATAD2B,SHE,ZFP1,VCL,RHOB,RALGPS2,RNF7,PARP8,CTSS,IL16,DLG1,ACTR10,UPF2
GSE15330_WT_VS_IKAROS_KO_LYMPHOID_MULTIPOTENT_PROGENITOR_DN	AUD	0.000401339	0.000665225	0.5463	147		brain	TWAS	c7	0.5463	1	EFTUD2,KANSL1,PNPO,POLRMT,MBD3,REXO1,SDCBP2,IL17RA,CDK14,ANKIB1,RPL9,SPON2,TNIP2,COPS8,SRSF9,SPPL3,FAM162A,TXK,MMAA,CLK4,MIA3,GRM8,NUDT6,IFRD1,PURB,MSL1,KRT33B,SRSF10,M6PR,RPP40,PIM3,ZNF296,STRN4,HSPBP1,SELENOW,SAMM50,ACBD3,COMMD4,IRF3,PNKP,PDCD7,ZSCAN26,CD40,KCTD5,CDIP1,PIP4K2C,RIOK1,THUMPD3,ARPC2,KRR1,R3HDM1,RIOX2,ZNF329,CIAO3,LEMD2,TAF8,CEP41,LIPT2,ELOVL1,TSPAN9,ZNF347,RRP7A,FMC1,PPP2R3A,CAP2,SLC25A22,TAB2,MRPL55,LRPPRC,RARS1,SLC25A15,PDCD5,WDFY1,COPB1,RIMOC1,OR51B2,RRP8,GFOD2,NSUN2,RPF1,ETFRF1,POU6F1,CBFA2T2,UBAP2L,HMGXB3,CSF1R,TRIM11,STXBP3,TMED7,FAM114A2,NSUN4,UBE3C,EXOC6,YIPF5,LAT,NAP1L4,MESD,CHD1L,TEX261,CCSER2,IMP4
GSE15330_WT_VS_IKAROS_KO_LYMPHOID_MULTIPOTENT_PROGENITOR_UP	AUD	-0.0001074	0.000904643	0.905497	149	0.642278	brain	TWAS	c7	0.905497	1	FGF22,PTBP1,HMGB2,SPPL3,ABCB9,GRK4,CHAF1B,HLCS,HCLS1,PARP14,MIA3,SELENOT,TUBGCP3,GYPC,JARID2,ARHGAP12,SLC17A9,SEMA4F,FAM32A,MYO9B,ABHD8,MINK1,PCSK7,LY75,SSR3,TNFRSF14,TEX9,ANGEL2,AP4M1,TSC22D4,NUDT13,C3orf70,RPS11,STAT4,STRN3,THY1,TBCEL,SLC52A3,GLRX,SMAP2,PPOX,LONP2,YY1,B3GNTL1,HS3ST3B1,RDM1,NATD1,RBM43,CRIPT,RCBTB1,EBPL,VPS41,RNF114,PCDHA12,COG4,SLCO3A1,ATM,STARD4,REEP5,CUTA,MED20,TAF8,ACADVL,VOPP1,CDKN2C,FAH,CASD1,NR1H3,ECH1,CAT,ACOX1,RYBP,PIP5K1C,PLIN3,HSPA2,CHURC1,GPX2,RTP4,IRF7,CLTB,BCL2,GSTM5,CSF1,EDEM2,FMNL3,SMPD1,FGL2,MOV10,SLC35F6,CARD10,DUSP19,UBC,PIK3C3,FAM3C,RALGPS2,CMTM6,TSPAN14,CCDC28A,ANKMY2,RNF7,FANCM,PTGER4,LAT,RPRD2,FECH,UPF2
GSE15330_WT_VS_IKAROS_KO_MEGAKARYOCYTE_ERYTHROID_PROGENITOR_DN	AUD	-0.000548464	0.000917441	0.54996	137	0.77819	brain	TWAS	c7	0.54996	1	INPP5A,FGF22,PTBP1,REXO1,RPS19,IDUA,PRKAB1,SPPL3,ABCB9,PDGFRA,EXOC1,RDH5,LRRC4,SERP1,SNX4,SLC41A3,ZXDC,XAB2,SPRYD3,SLC37A1,CCDC191,LLGL1,ULK2,ATG16L1,ABHD8,RMND1,ACBD3,TSC22D4,NDUFA6,CYP2D6,MAN1A2,IRF6,CACUL1,TPCN2,PRKAR1A,CHFR,CR2,NUB1,ENPP1,TDP2,SMAP2,CASQ1,LONP2,TRIM25,SLC25A29,MAPKAPK5,TTLL3,EPB41,EPAS1,RCBTB1,WNK1,ICAM2,KIAA0930,RNF114,ZNF264,ZNF274,TPST2,LGALS4,WBP2,ACOX1,EFS,KCNMB4,SCAND1,TRAPPC12,HDAC9,AP2A2,ST6GALNAC3,HINFP,NLRX1,STX1A,N4BP2L1,HERPUD1,HDAC11,OTOS,SPON1,BCKDHB,KIAA1143,SFXN3,SLC35F6,CBFA2T2,SLC25A30,S100A6,GATAD2B,OSBPL2,RHOB,USP47,UBE2Z,PIWIL1,CDT1,TMEM9B,CCDC28A,CSDE1,ZBTB11-AS1,MCM9,PCSK2
GSE15330_WT_VS_IKAROS_KO_MEGAKARYOCYTE_ERYTHROID_PROGENITOR_UP	AUD	0.00024879	0.0018445	0.892705	160	0.203235	brain	TWAS	c7	0.892705	1	USP10,ATP5F1D,NDUFB5,TYW1,MDH2,EIF2B5,SMIM11,INTS12,ASCC2,MFN2,NADK,TMEM33,GLO1,ERBB3,ECHDC1,ARL16,KDM8,POLM,SLC15A4,DBI,SRSF10,EMG1,M6PR,KPNA6,C3orf62,INTS1,MRM2,MRPL54,NUP88,IDH3B,C20orf27,SPEF1,ANGPTL7,HAUS1,LCMT2,NUCB1,TMEM109,TMEM223,RBPMS2,DPP8,EAPP,C11orf24,GOLGA3,RPP14,TRIT1,MYCL,RPL14,PIGT,CD40,POLR3A,TRAP1,SSR1,REV1,RPH3A,STMP1,MYO7A,SLFN12L,PHLDA1,PSMD4,TUFT1,RIF1,PRPF40A,SNX19,AGGF1,LYRM2,MAP3K7,PFDN1,COX8A,ILRUN,LDAH,MTCH2,NUP160,FEM1B,ATP6V0B,PRDX1,TEN1,FAM174B,NXN,MRI1,ADAM10,SLC7A8,PIGB,CTR9,COQ8B,GFPT1,C2orf42,TEX261,RTCB,DCAF4,CHST15,DGLUCY,ZDHHC3,EEF1AKMT1,SLF2,MCOLN2,DNAJC27,ANKRD27,TRIM27,IFTAP,SENP6,GTF3A,CDK2AP1,MRPS21,PLAGL1,RCN1,CLCC1,CHST2,C3orf14,GAS2
GSE15624_3H_VS_6H_HALOFUGINONE_TREATED_CD4_TCELL_DN	AUD	-0.00198677	0.00228876	0.385363	106	0.871315	brain	TWAS	c7	0.385363	1	RASGRF1,DHX38,USP10,TRIM26,GTF2I,NPY2R,ANKRD50,WBP11,ART4,TMEM33,PERP,CBR1,TRAPPC10,PFKL,SLC23A2,CLSTN1,PHC1,FAM32A,UNC13A,NEU3,CRIM1,PSMB6,FAM117B,PRELID3B,ZKSCAN1,LYZL4,PARP3,SLC49A4,DUSP15,LRIG1,DGKE,TRIM25,LYG1,FOXRED2,TPO,RNF145,RNF114,PDE2A,TAPBP,NFYA,MAP3K4,KDM2B,VPS37B,HIF1AN,FGF11,PINK1,GRWD1,SAR1A,ACOX1,SKIL,MFF,FAM8A1,PLEKHB2,RAB27A,RBM17,DBR1,TGFBRAP1,GRID1,ZYG11B,TMEM59,TTC4,PRKG1,MYO16,ABHD15,ZFP1,ZDHHC5,GALNT10,LARP1,CGGBP1,TMEM179,GALNS,NGRN,FURIN,PRMT6,PPP1CB,LRIG3,MPHOSPH10
GSE15624_3H_VS_6H_HALOFUGINONE_TREATED_CD4_TCELL_UP	AUD	0.000105833	0.00066866	0.874239	148		brain	TWAS	c7	0.874239	1	IFITM3,CTSD,DHX38,CWC25,ARHGAP27,OSBPL7,IL17RA,HDHD5,ACTR1B,MAML1,HOPX,CTSO,P2RX7,OGFOD2,IQCB1,INSR,MYO1F,EHD1,HERPUD2,C1QC,NIPAL3,TGM2,AKAP8,MYO9B,MATK,KDM4B,CPM,CEP164,WASL,GJC3,ATG12,CLK3,IL17RB,EMC3,RAB37,ATP2B4,MDM4,HFE,GCSAM,IKZF5,BPTF,ACOT2,ENTPD5,MTMR10,CRYBG1,DDHD1,MAP3K9,HMG20A,CDADC1,WNK1,ITM2C,EML3,NEDD9,RETREG3,TBC1D22A,RNASEL,SLC22A5,ACOT12,SLC28A2,SEMA6D,PDE1B,PLEKHG3,NBEAL2,KMT2B,MX1,ABCG1,CLTB,TMEM108,ASB13,SFMBT2,BBS2,KBTBD7,HAAO,FGL2,GSAP,RPS6KA5,CCDC88C,SFXN3,LGALS9,TAOK1,SDC3,S100A13,ATP8B2,PSD4,INSYN2B,CCDC125,ARHGAP29,TLCD4,TGFBR3,TTYH3,MICAL1,SKAP1,TRAF3IP2,CRIP2,SNAI3,RNF166,TMEM9B,MBTD1,CCDC28A,ALDH3A2,IL18R1,GNPTG,MAPK8IP3,FECH
GSE15624_CTRL_VS_3H_HALOFUGINONE_TREATED_CD4_TCELL_DN	AUD	8.91E-05	0.000890984	0.920341	134	0.0194029	brain	TWAS	c7	0.920341	1	UNG,COTL1,POLR2E,SGTA,PGM2,DYNLL1,RASGEF1B,GRPEL1,ANXA5,ZGRF1,TXNDC12,RASL11B,GDF11,ERBB3,PRIM1,KCTD13,PPP4C,GYPC,PDXK,PFKL,DBNL,ATP5MC2,ANXA6,POLA2,RNASEH2C,SHMT1,MXD3,RHD,BABAM1,ANKLE1,UNC13A,C7orf50,DHX33,RTL6,SGSM3,CENPM,FANCA,DEF8,ANO10,XXYLT1,DYNLT2B,PPIC,PDIA3,VHL,NT5C,SNRPE,H4C8,SLC25A39,GFAP,ALG8,MECR,TBL3,CHSY1,SNAI1,NCAPD2,NAPA,MCRIP2,WDR90,UTP4,SF3B3,MRPS17,TUBG2,CSTF1,SMIM12,RPL36,ALKBH7,DSC1,RPS8,DAPL1,TIAM1,BCL2L2,TRAPPC4,RNF26,TOMM7,NDUFAF2,SDHB,COPS9,MAPK11,DNAJC22,ASIC1,BCL2L13,CAD,IRAG2,E2F1,EIF3L,POLR2F,RNF187,LAMP5,MRPL39,ATP5MC1,CCDC50,LITAF,TM9SF3,CHPF,MRPL23,C2CD5,DUBR,TOPBP1,SMYD2,SNAPC2
GSE15624_CTRL_VS_3H_HALOFUGINONE_TREATED_CD4_TCELL_UP	AUD	0.000291202	0.000936659	0.755881	96	0.629556	brain	TWAS	c7	0.755881	1	WARS1,ABHD16A,BRD2,TAPBP,MTMR3,EXOC1,IFNGR1,ENTPD6,NEK3,SGCB,TAF1A,FBXO28,PPP4R1,ICOSLG,TMED4,SP1,SMUG1,ZMYND12,JARID2,ATG2A,SNX15,SFT2D2,FBXW10,ARRDC2,NIN,CALHM6,ARIH2,ITGA6,ANGEL2,UBR2,PBRM1,KBTBD3,KIDINS220,PARP14,GZMM,CSNK1G2,AP3D1,ARL15,LMBRD1,GSTT1,AMDHD2,MLYCD,PCDHB10,XAF1,FCHSD2,PGM2L1,SYS1,CRK,C1GALT1,YJU2B,IRF7,PNPLA2,TSPO,CALN1,POLR3B,DCAF4,NEK9,GVINP1,RPS6KA5,KRAS,CRLF3,HTATIP2,LYST,SIKE1,FLI1,BARX2,TRAPPC2L,RRAGD,ZC3H7A,RFFL,SLFN5,CD200R1,TGIF1,E2F6,MPHOSPH9,IQGAP1,NXPE3,SMAD2,PRKAB2,RNF6
GSE15624_CTRL_VS_6H_HALOFUGINONE_TREATED_CD4_TCELL_DN	AUD	-0.000150045	0.000665198	0.82154	144		brain	TWAS	c7	0.82154	1	TUBGCP2,TLCD3A,PRPF31,HSPBP1,POLR1H,CPSF4,SLC7A11,SLC39A8,SF3A1,PRDM4,NADK,TMEM129,SPRYD4,SND1,TRAPPC5,PDXK,ADARB1,PACRGL,SEPTIN7,CENPS,DGAT2,MYBBP1A,SPAG7,WDR12,XXYLT1,DYNLT2B,KLHL26,RPP25,GYS1,H4C3,HIBADH,MRPL21,CILK1,TRAP1,DNAJA3,MBD3,PNN,DPP9,RAD18,PNKD,CCDC127,RFX5,UBAP2L,RBM43,ECSIT,PLEKHA8,RNASEH2B,SPATA24,HARS1,RMDN3,CHAC1,TMEM14C,EIF5A,MPDU1,PPP1R7,TUBG2,RRP15,NEK7,FIGNL1,MIEF1,COX6B1,PIDD1,CHID1,ALDH9A1,PHLDA3,NELFE,RARS1,NUDT21,OGFOD1,PDCD5,LDB3,GLRX3,LRWD1,HEATR3,VRK1,LRP8,ADO,PCK2,NEDD8,KSR1,SLC30A3,FARP1,CCDC6,COMTD1,PLPP3,SEC23B,PPFIBP1,EFTUD2,GNG12,NXPE3,ADAMTS6,ECE1,CARS1,PGAP2,TRIM21,CHD1L,GAN,HEATR1,IMP4
GSE15624_CTRL_VS_6H_HALOFUGINONE_TREATED_CD4_TCELL_UP	AUD	-0.000378099	0.000918992	0.680759	100	0.224788	brain	TWAS	c7	0.680759	1	LAIR1,FLT3,CFI,HPGD,RFX2,ADGRE4P,GLRX,ACOX3,APBB1IP,FBXL20,CCDC69,FBXW10,KCNJ16,NCLN,ENO3,XAF1,LIFR,PRICKLE1,TRPM4,IL17RB,ACOX2,STON2,AKAP7,VANGL2,POLR3A,SCPEP1,THEMIS2,TADA3,GSTT2,BHLHA15,RSU1,KCNA2,CCDC184,TMEM171,TMEM176B,CD9,LRRC23,ACAP1,SLCO1C1,RASA3,RNASEL,POC1B,CD300C,CDK3,INPP5K,SIGIRR,LRRC56,NAV1,LY6G5B,CLEC9A,ITGA9,NUFIP2,CTNND2,WDR35,NFE2L2,PDE11A,TRAPPC2L,TET1,ECT2L,LIN28B,FANCL,SLFN5,NXPE3,MBLAC2,PLA2G7,SIRPA,GOLPH3L
GSE15659_CD45RA_NEG_CD4_TCELL_VS_ACTIVATED_TREG_DN	AUD	-0.000140945	0.00219157	0.948722	135	0.423656	brain	TWAS	c7	0.948722	1	TAS2R9,YY1,WARS1,STING1,SLC4A9,TMCO6,POLR1H,RSPH10B2,RHOH,TBC1D4,KRBOX5,RNF10,SLC35E2A,S100P,PROM1,RNF150,UBA6,THBS2,RTN4,PNPT1,ROPN1B,TUBGCP3,SEMA4A,SMG5,PSMA2,ZMIZ2,STARD3,RSPH1,ZNF131,TOP3A,ROS1,ROCK1,SPATA22,RPAIN,STX16,PPP2R5A,EMC4,PRDX3,SEMA6A,ZSCAN29,RHBDL2,SMAP2,SAP18,ZNF663P,GET1,AMH,PLIN4,PLIN5,WDR91,UTP11,ZNF200,DNAAF10,SCARF2,TTC12,S1PR2,YIPF2,SLC9A8,TRIP12,ZNF530,STARD4,SEC14L1,SNED1,STK25,TNFSF12,SNAP91,ZCCHC9,TYSND1,SLC43A2,SGO2,STXBP5L,PPP4R2,SYN2,RPL26L1,TPMT,TRIM16,USP43,ZC3H13,SEPTIN3,SF3B1,STX10,RRM1,RAB8B,PLEKHM3,TMEM97,SLC25A3,SDC3,SLC35F3,RAB11FIP4,STK32A,SLC43A3,SEC23B,UBE2J1,DENND2B,SOX2-OT,RGS17,STK16,PSRC1,SLC16A4,SLC45A1,SHISA6
GSE15659_CD45RA_NEG_CD4_TCELL_VS_ACTIVATED_TREG_UP	AUD	-0.00176102	0.00229199	0.442287	136	0.991088	brain	TWAS	c7	0.442287	1	CYP2E1,CUBN,GEMIN4,CDH19,ANKMY1,EIF2AK3,GFPT2,AFAP1,CDS1,C4orf36,ART4,ALDH1L2,TMEM263,BEND4,C1QTNF7,ALPK1,ZGRF1,ARSJ,CC2D1B,FAAP100,OGFOD3,CHRNA4,CCS,CHD9,LINC01588,DDA1,CEACAM19,FKRP,CXCL16,AVEN,BAZ1A,CASKIN2,ANGPT4,CD46,ENTPD3,B3GAT1,FLYWCH2,ADCY9,FXYD5,ARPIN,SUCO,ANKRD45,ZNF736,GIMAP8,PRR29,RMDN3,ARHGEF19,DHX58,CES1,ARL4A,ALKBH7,CABLES1,SOWAHA,AGRN,EXOC2,BBOX1,DAD1,BTAF1,CDHR5,LINC00951,EIF2AK2,CPLX2,FAIM,DNAH17,CEP68,ERLEC1,CYFIP1,CCDC152,ACOT6,PXYLP1,GCAT,ACTR3B,CREB3L4,CHRNB2,ARHGAP29,DGCR5,CLTCL1,AVPR1A,CFAP298,DYNC1I1,ATOH7,CRBN,TBC1D32,CHPF,CST3,RHNO1,FGF23,NR2F1-AS1,ASF1A,ATP13A5,CITED4,GFRA1,DACT1,ADAMTSL3
GSE15659_CD45RA_NEG_CD4_TCELL_VS_NONSUPPRESSIVE_TCELL_DN	AUD	0.000729266	0.002142	0.733509	137	0.658512	brain	TWAS	c7	0.733509	1	WARS1,PIGW,PKD2L2,STING1,SLC4A9,TMCO6,PILRA,TBC1D4,KRBOX5,PUSL1,SLC35E2A,S100P,ZNF557,PRAM1,RNF150,UBA6,THBS2,ZNF354C,RTN4,PNPT1,S100A16,RIT1,SEMA4A,ZMIZ2,ZNF131,TOP3A,PYGL,SUN1,ZNF579,PRDX3,TRIM36,SEMA6A,PIGV,THEMIS2,ZSCAN29,SPATA5L1,TULP2,SMAP2,PLIN4,UTP11,ZNF200,TTC7A,PRODH,SCARF2,S1PR2,YIPF2,RGL3,SLC9A8,PLEKHA8,ZNRF2,UNC13D,SEC14L1,SNED1,STK25,RND2,PKD2L1,SLC16A11,TNFSF12,SNAP91,SUSD4,SPARC,ZCCHC9,SLC43A2,SGO2,STXBP5L,RAB2B,REM2,SYN2,TOMM22,TPMT,TRIM16,TMEM80,USP43,TMEM63B,RASA1,RNF141,TRABD,UTP18,RAB8B,TMEM158,PLEKHM3,PTH2R,TMEM97,SSH2,PLB1,SLC25A3,RAB11FIP4,STK32A,SLC43A3,RALGAPA1,WIF1,POLR3F,ZNF430,TLL2,RGS17,ZNF142,STK16,SLC22A18,ZC3H15,SLC26A11
GSE15659_CD45RA_NEG_CD4_TCELL_VS_NONSUPPRESSIVE_TCELL_UP	AUD	-0.000224661	0.000880172	0.798533	139	0.970006	brain	TWAS	c7	0.798533	1	DUSP14,LINC02210,CXCL2,ARHGEF5,DNAJB14,AFAP1,DNAJC28,MCUB,ART4,C12orf60,ALDH1L2,NDNF,ZGRF1,FAAP100,OGFOD3,CHRNA4,BBS1,LINC01588,TMA7,BOLA3,MVB12A,CHST12,DOHH,CEACAM19,FKRP,CYTH2,CYBA,CHMP1A,CHRM5,C3orf70,ALDH16A1,CHRNA1,ENTPD3,B3GAT1,FLYWCH2,ADCY9,APOL6,FOXRED2,CYP4F29P,ARPIN,ZNF736,ASB8,BCDIN3D,DDX11L2,RMDN3,CSNK2B,ALOX12,CHRNB1,ARHGEF19,CGNL1,DHX58,CES1,ARL4A,ALKBH7,ADAMTS5,EXOC7,EXOC2,BBOX1,DAD1,CSPG5,CDHR5,LINC00951,CPLX2,COBL,FAIM,CEP68,CYP2J2,CYFIP1,CCDC152,CTSC,BID,CLTCL1,CCDC88C,EIF5A2,CHRNB2,ACVR2A,LAMP5,DLD,ATOH7,TBC1D32,CHPF,NR2F1-AS1,ASF1A,ATP13A5,DACT1,SUCO,CCDC15,ADAMTSL3,CCDC115
GSE15659_CD45RA_NEG_CD4_TCELL_VS_RESTING_TREG_DN	AUD	-0.000484703	0.000882189	0.582709	168	0.472846	brain	TWAS	c7	0.582709	1	TIMM23B,TAS2R9,SNHG4,TMCO6,ZSCAN9,ZSCAN26,TBC1D4,KRBOX5,SETD6,TCN2,PUSL1,SLC35E2A,ZNF557,PROM1,SULT1B1,THBS2,ZNF354C,TLN2,TSC22D2,SLC35D1,TUBGCP3,S100A16,RIT1,SMG5,ZMIZ2,WDR4,ZIC1,ZNF131,TOP3A,YIPF2,RGL3,ZNF44,ROS1,SUN1,TOMM70,SPATA22,RPAIN,ZNF579,SLC4A11,WNT9B,TRIM36,SEMA6A,SEMA7A,ZSCAN29,TEX2,ZNF786,REPIN1,PSTK,ZNF268,RHBDL2,SMAP2,ZNF663P,VASN,YY1,TSGA10,SGSM2,WDR91,ZNF585B,TNR,SCARF2,TTC12,SLC9A8,SP140L,ZNF324B,WDR90,TELO2,TRAK1,WDR74,VEGFB,SEH1L,STK25,SLC16A11,TNFSF12,SNAP91,SUSD4,TMEM125,ZNF665,SLC43A2,SGO2,SEPTIN3,TTLL12,SUCLG2,REM2,SYN2,TPMT,USP43,RNF141,TCEA3,WAPL,SF3B1,TRIP11,TMEM97,TLCD1,SSH2,TRIM54,SDC3,RAB11FIP4,SPATA7,SLC6A7,STK32A,TTC4,SLC43A3,VIPR2,ZNF430,UMPS,RAB43,CFAP44,TLL2,TTLL13,TFDP2,UTP6,SLC45A1,TMEM220,SNHG12
GSE15659_CD45RA_NEG_CD4_TCELL_VS_RESTING_TREG_UP	AUD	-0.000355997	0.00222091	0.87265	130	0.996712	brain	TWAS	c7	0.87265	1	CYP2E1,CUBN,BMS1P1,COTL1,DUSP14,CDH19,G3BP2,ARHGEF5,HTR5A,RNF32-DT,DNAJB14,CENPE,AFAP1,DNAJC28,MCUB,ART4,C4orf36,BEND4,C1QTNF7,YWHAH-AS1,ALDH1L2,CASP3,NDNF,ZGRF1,CC2D1B,ENTPD1,EXOSC1,CDIPT,DOC2A,ETV7,CYBC1,CHRNA4,ASAP2,TMA7,BOLA3,CHST12,DOHH,CEP164,CSNK1G3,AVEN,DNAJC9,ALDH16A1,BAZ1A,CHRNA1,AGPS,EEF1E1,ANGPT4,AP1M1,CR2,ABAT,ENTPD3,CCNF,ADCY9,CRYBG1,THEMIS2,EYA3,CTNS,COX7A1,ARPIN,RMDN3,ARL6IP6,ACAT1,ARHGEF19,CES1,CABLES1,ADAMTS5,CASP8,EXOC2,BBOX1,CSPG5,CPLX2,FAIM,ERLEC1,CCDC136,CCDC152,CLEC7A,ETV6,BID,DGCR5,CCDC88C,DCP2,COMMD7,E2F1,EIF5A2,ARHGAP29,CDK1,TEDC1,CRBN,TMEM242,CHPF,CST3,ACY3,AMPD2,ASF1A,CENPN,ADAMTSL3
GSE15659_NAIVE_CD4_TCELL_VS_ACTIVATED_TREG_DN	AUD	0.00165472	0.00238676	0.488127	122	0.470669	brain	TWAS	c7	0.488127	1	TAS2R9,WARS1,STING1,SLC4A9,POLR1H,RSPH10B2,RHOH,TBC1D4,PPM1K,RNF10,ZNF557,ZNF414,THBS2,SLC44A3,SLC22A1,ROPN1B,S100A16,SEMA4A,PSMA2,ZMIZ2,RSPH1,ZIC1,TOP3A,ROS1,ROCK1,PVR,PPP2R5A,EMC4,SEMA6A,SEMA7A,UBL7,ZSCAN29,SPATA5L1,GET1,WDHD1,DNAAF10,TTC7A,SCARF2,S1PR2,SLC9A8,TRIP12,ZNF324B,TRAK1,STARD4,SNED1,STK25,RAP2B,ARHGAP42,SNAP91,TMEM125,SGO2,PPP4R2,RAB2B,REM2,SYN2,RPL26L1,TOMM22,TPMT,TRIM16,PTPN18,ZC3H13,RHBDL2,SEPTIN3,RBM28,TTC33,SLC22A18,RRM1,RAB8B,TMEM158,PTH2R,TLCD1,TP53I13,TPI1,SLC35F3,SLC6A7,PPP2R1A,ZNF28,STK32A,SLC43A3,SEC23B,UTS2B,UBE2J1,DENND2B,SOX2-OT,RGS17,ZNF142,STK16,PSRC1,VAMP3,SLC45A1,USP43,SHISA6,SLC16A11
GSE15659_NAIVE_CD4_TCELL_VS_ACTIVATED_TREG_UP	AUD	-0.000967909	0.00193445	0.616825	145	0.571683	brain	TWAS	c7	0.616825	1	CUBN,BMS1P1,DUSP14,LINC02210,ANKMY1,EIF2AK3,HTR5A,GUCY1A1,AFAP1,CDS1,GTF2H1,MCUB,GASK1B,C4orf36,IBSP,BEND4,C1QTNF7,PRDM16-DT,ARHGEF16,CLCN3,ZGRF1,ARSJ,CC2D1B,GUF1,FAAP100,OGFOD3,ALMS1P1,BBS1,CCS,CHD9,LINC01588,TMA7,BOLA3,ANO8,DOHH,AGRN,GPC2,PPP1R32,EML3,EEF1E1,CR2,CD46,DNAH12,ADCY9,COX7A1,ARPIN,SUCO,ANKRD45,ZNF736,AP4B1,HARS1,ARHGEF19,CGNL1,DHX58,ALKBH7,CABLES1,EP400P1,SOWAHA,EXOC2,BBOX1,C2CD2,DAAM2,LINC00951,HRK,COG1,DDAH2,CEP68,CYP2J2,APOL6,ACOT6,BCDIN3D,BID,DGCR5,CLTCL1,PXYLP1,GCAT,CREB3L4,CHRNB2,ACVR2A,MTRES1,AK9,DNAJA4,CFAP298,CRBN,FRAT2,FGF23,GSTM4,FAM181B,ECI2,GMNC,ATP13A5,CITED4,ECM1,ANKRD34A,DACT1,DLL3,CCDC15,ADAMTSL3,CCDC115
GSE15659_NAIVE_CD4_TCELL_VS_NONSUPPRESSIVE_TCELL_DN	AUD	0.000199215	0.000920231	0.828611	124	0.349338	brain	TWAS	c7	0.828611	1	TIMM23B,RAD21L1,ZSCAN9,RSPH10B2,TBC1D4,RNF10,S100P,ZNF557,ZNF414,UBA6,RNASET2,THBS2,TLN2,SLC22A1,ROPN1B,S100A16,SEMA4A,ZIC1,PYGL,ROCK1,PVR,VSTM1,ZNF579,WNT9B,TRIM36,SEMA6A,ZSCAN29,TULP2,PTPRT,PSMA2,GET1,SPATA22,UTP11,WDHD1,DNAAF10,TTC7A,S1PR2,YIPF2,RGL3,SLC9A8,SPATA2,ZNRF2,TRIP12,SLC4A9,TRAK1,STK25,RND2,RAP2B,ARHGAP42,SNAP91,TMEM125,UNC13D,RHBDF2,SLC43A2,PUSL1,SGO2,RAB2B,REM2,TOMM22,TPMT,TRIM16,PTPN18,TMEM63B,SEPTIN3,SERHL2,RBM28,TTC33,TRABD,SLC22A18,RRM1,TMEM158,TLCD1,TP53I13,TPI1,SLC25A3,SPATA7,SLC43A3,SEC23B,UTS2B,UBE2J1,DENND2B,RPN1,SOX2-OT,TLL2,ZNF142,STK16,PSRC1,VAMP3,SLC16A11,USP43,SLC26A11,UGGT1
GSE15659_NAIVE_CD4_TCELL_VS_NONSUPPRESSIVE_TCELL_UP	AUD	-0.000147326	0.000869418	0.86544	150	0.673936	brain	TWAS	c7	0.86544	1	CUBN,BMS1P1,DUSP14,LINC02210,ARHGAP28,EIF2AK3,CXCL2,G3BP2,DNAJB14,AFAP1,CFAP298,DNAJC28,CDS1,MCUB,C12orf60,GATC,TMEM263,C1QTNF7,FAM21EP,NDNF,ZGRF1,PAGR1,DOC2A,OGFOD3,BBS1,CCS,TMA7,BOLA3,ANO8,DOHH,MPV17L,GPC2,C3orf70,ALDH16A1,PPP1R32,CHRNA1,ALDH6A1,CD46,DNAH12,DNTTIP1,EML1,APOL6,FOXRED2,GCAT,THEMIS2,COX7A1,DDT,ARPIN,AP4B1,ASB8,BCDIN3D,ETNK2,GIMAP8,DDX11L2,LINC01550,CSNK2B,DDAH2,CUTA,ALOX12,ARHGEF19,DHX58,CABLES1,SOWAHA,ADAMTS5,AGRN,BBOX1,DAD1,DDX18,CSPG5,BTAF1,C2CD2,CDHR5,C11orf21,LINC00951,COBL,FAIM,COG1,CCDC152,BID,CLTCL1,ANAPC7,CCDC88C,C1R,ACTR3B,CREB3L4,CHRNB2,CTTNBP2,AK9,CGGBP1,DLD,AKR1A1,DYNC1I1,CRBN,FRAT2,GNG12,C17orf75,ASF1A,ECI2,GMNC,ATP13A5,CITED4,ECM1,SUCO,CCDC15,ADAMTSL3,CCDC115
GSE15659_NAIVE_CD4_TCELL_VS_RESTING_TREG_DN	AUD	0.000625794	0.00231826	0.787205	123	0.513869	brain	TWAS	c7	0.787205	1	TIMM23B,TAS2R9,WARS1,SNHG4,TMCO6,ZSCAN9,ZSCAN26,RSPH10B2,RHOH,SETD6,TCN2,WFS1,SULT1B1,THBS2,TLN2,RAB8B,SNCA,SLC22A1,S100A16,SHE,SEMA4A,ZMIZ2,ZIC1,ZNF131,TOP3A,S1PR2,YIPF2,ZNF44,ROS1,VSTM1,ZNF579,SLC4A11,WNT9B,TRIM36,SEMA6A,SEMA7A,UBL7,ZSCAN29,ZNF268,ZNF200,VASN,SPATA22,CTNS,ZNF585B,TNR,DNAAF10,TTC7A,SCARF2,TTC12,ZNF530,ZNRF2,WDR90,TRAK1,STARD4,WDR74,VEGFB,STK25,RND2,SLC16A11,TNFSF12,ARHGAP42,SNAP91,TMEM125,TYSND1,ZNF28,ZNF665,SLC43A2,SGO2,SEPTIN3,SERHL2,TTLL12,SYN2,TPMT,RHBDL2,RAB17,TRABD,SLC22A18,RRM1,TMEM158,TLCD1,TP53I13,TRIM54,SLC6A7,STK32A,SLC43A3,UTS2B,ZNF430,SOX2-OT,TLL2,RGS17,TTLL13,ZNF142,STK16,SLC26A11
GSE15659_NAIVE_CD4_TCELL_VS_RESTING_TREG_UP	AUD	-0.00018883	0.000888767	0.831746	137	0.693448	brain	TWAS	c7	0.831746	1	BMS1P1,COTL1,DUSP14,DCAKD,LINC02210,EIF2AK3,DNAJB14,DCHS2,CENPE,AFAP1,CFAP298,DNAJC28,MCUB,C12orf60,TMEM263,C4orf36,PRDM16-DT,CLCN3,CASP3,CCDC110,FAM21EP,NDNF,ZGRF1,CC2D1B,DOC2A,CYBC1,BBS1,ASAP2,CHD9,LINC01588,TMA7,BOLA3,AP1M1,ANO8,ALDH16A1,C19orf48,PPP1R32,CHRNA1,AGPS,EEF1E1,ALDH6A1,DNAH12,ARHGAP21,DNTTIP1,ADCY9,CRYBG1,CHAF1A,FOXRED2,XKR8,EYA3,DDT,ARPIN,ETNK2,ACAT1,CSNK2B,DDAH2,ARHGEF19,CGNL1,DHX58,ALKBH7,CABLES1,EP400P1,SOWAHA,EXOC7,BBOX1,DAD1,DDX18,CSPG5,BTAF1,C2CD2,EIF2AK2,DDX24,ASB3,ERLEC1,CCDC152,CTSC,BID,ANAPC7,DCP2,COMMD7,CREB3L4,CTTNBP2,ACVR2A,CDK1,LAMP5,DLD,AKR1A1,DAAM2,DYNC1I1,CYBA,ATOH7,CRBN,TBC1D32,EXOSC1,TMEM242,C17orf75,AMPD2,FAM181B,ATP13A5,ECM1,ANKRD34A,DACT1,SUCO,CCDC15,ADAMTSL3,CCDC115,ADCY7
GSE15659_NAIVE_VS_PTPRC_NEG_CD4_TCELL_UP	AUD	-0.00194874	0.00187345	0.298253	140	0.775733	brain	TWAS	c7	0.298253	1	CUBN,ARHGAP28,CNGA3,DCHS2,PAXBP1-AS1,DNAJC28,CDS1,MCUB,C4orf36,C12orf60,TMEM263,ATAD3A,ARHGEF16,ALPK1,CLCN3,ACSL1,CCDC110,NDNF,BTNL8,GASK1B,ACAT2,FAAP100,OGFOD3,CYBC1,BBS1,CCS,CHD9,FTO,TMA7,BOLA3,ANO8,FKRP,ANO10,C3orf70,ALDH16A1,CHRNA1,CR2,CD46,DNAH12,DCAKD,ARHGAP21,DNTTIP1,FOXRED2,GCAT,THEMIS2,DDT,ARPIN,SUCO,ANKRD45,FLYWCH2,ZNF736,AP4B1,ETNK2,DDX11L2,EML3,ATM,FBXO3,C2CD3,CGNL1,DHX58,FAM86C1P,ALKBH7,CALML4,CABLES1,EXOC7,BBOX1,DAD1,DDX18,BTAF1,C2CD2,FBH1,DDAH2,ECI2,F13A1,ASB3,LRRC8C-DT,CCDC152,ACOT6,BCDIN3D,ANAPC7,DCP2,C1R,COMMD7,CREB3L4,CHRNB2,CTTNBP2,MTRES1,AK9,CLTCL1,CGGBP1,DYNC1I1,CRBN,TBC1D32,FRAT2,C17orf75,C11orf21,FAM181B,CITED4,ECM1,DACT1,CHL1,ADAMTSL3,ADCY7
GSE15659_NONSUPPRESSIVE_TCELL_VS_ACTIVATED_TREG_DN	AUD	0.000110386	0.00224164	0.960725	129	0.714278	brain	TWAS	c7	0.960725	1	TAS2R9,ZSCAN9,SRRM3,RSPH10B2,RHOH,TBC1D4,RNF10,S100P,ZNF557,PROM1,RNF150,UBA6,THBS2,TSC22D2,RIT1,STARD3,RSPH1,ZNF131,TOP3A,ROS1,ROCK1,SULT1C2,WNT9B,EMC4,SEMA6A,SEMA7A,UBL7,TULP2,PSMA2,RHBDL2,SMAP2,YY1,SPATA22,UTP11,DNAAF10,TTC7A,TTC12,SLC9A8,ZNRF2,TRIP12,SLC4A9,ZNF530,ZNF324B,SLC25A46,STARD4,STK25,SNAP91,YIF1B,ZCCHC9,TYSND1,SGO2,SUCLG2,RAB2B,REM2,SYN2,RPL26L1,TPMT,TRIM16,LMNTD2-AS1,RASA1,ZC3H13,DENND2B,RNF141,SEPTIN3,SERHL2,TOP2B,SART3,TTC33,TRABD,RRM1,RAB8B,PTH2R,TRIM54,TPI1,SLC25A3,SDC3,SLC35F3,ZNF28,STK32A,TTC4,SEC23B,UTS2B,RPN1,SOX2-OT,SLC45A1,USP43,TMEM220,SHISA6,RSPH3
GSE15659_RESTING_TREG_VS_NONSUPPRESSIVE_TCELL_DN	AUD	-0.00024465	0.00262373	0.925709	127	0.636717	brain	TWAS	c7	0.925709	1	WARS1,RSPH10B2,TBC1D1,TBC1D4,RNF10,SEPSECS,S100P,TRIM2,RNF150,PNPT1,ROPN1B,SEMA4A,ZMIZ2,STARD3,PYGL,ROCK1,RPS3A,EMC4,PRDX3,PIGV,SYT14,PLEKHJ1,PNN,PLIN4,TINCR,UTP11,WDHD1,PHLDA1,TTC7A,SCARF2,PRAM1,ZNF414,S1PR2,TYK2,YIPF2,SLC9A8,ZNRF2,PDE1C,TRIP12,SLC4A9,XAF1,TNFSF12,PLAAT3,STK25,PKD2L1,SNAP91,ZCCHC9,UNC13D,RHBDF2,SLC43A2,STXBP5L,PPP4R2,RAB2B,REM2,RPL26L1,TPMT,TRIM16,PTPN18,TMEM63B,RASA1,SEPTIN3,SSB,APOL6,PDCD5,TTC33,TMEM158,PTH2R,PLB1,SLC25A3,SLC35F3,POLR2F,PDE1A,STK32A,SLC43A3,TRIM36,WIF1,POLR3F,UTS2B,UBE2J1,SOX2-OT,PSRC1,SLC16A4,SLC22A18,PLD1,PTPN23,RSPH3
GSE15659_RESTING_TREG_VS_NONSUPPRESSIVE_TCELL_UP	AUD	-1.29E-05	0.00215449	0.995214	120	0.688999	brain	TWAS	c7	0.995214	1	DCAKD,LINC02210,CNGA3,CXCL2,MCUB,EMID1,TMEM263,AGRN,ATAD3A,ARHGEF16,BEND4,C1QTNF7,CLCN3,ZGRF1,EME1,CACNA1G,ACAT2,OGFOD3,BBS1,CCS,LINC01588,DOHH,MPV17L,CEACAM19,CSNK1G3,CHRM5,C3orf70,ABT1,CHRNA1,CD46,EMILIN3,ENTPD3,ARPIN,FLYWCH2,ZNF736,DNAAF10,AP4B1,PRR29,PIEZO2,EML3,ATM,ALOX12,CHRNB1,CGNL1,ASB4,DHX58,CES1,ARL4A,ALKBH7,CYTH2,CABLES1,EP400P1,FBRSL1,SOWAHA,ADAMTS5,BBOX1,DAD1,DDX18,CSPG5,BTAF1,CDHR5,LINC00951,ERCC8,AMPH,CPLX2,COBL,DNAH17,ZNF436-AS1,COG1,CCDC152,CCDC88C,C1R,CARD10,CLTCL1,CGGBP1,DNAJA4,CFAP298,DLGAP1-AS1,CHPF,ASF1A,FAM181B,ECI2,SUCO,CHL1,CCDC15,CCDC115
GSE15659_RESTING_VS_ACTIVATED_TREG_DN	AUD	-0.000351097	0.00260661	0.892853	117	0.329568	brain	TWAS	c7	0.892853	1	YY1,WARS1,POLR1H,RSPH10B2,TBC1D1,TBC1D4,PPM1K,RNF10,S100P,RNF150,SLC44A3,RIT1,PSMA2,ZMIZ2,RSPH1,PYGL,ROS1,ROCK1,PPP2R5A,EMC4,PRDX3,PPHLN1,TULP2,RBCK1,SMAP2,ZNF663P,GET1,SPATA22,WDHD1,DNAAF10,TTC7A,PRAM1,ZNF414,S1PR2,TYK2,SLC9A8,SPATA2,ZNRF2,TRIP12,SLC4A9,ZNF324B,SLC25A46,STARD4,XAF1,TNFSF12,STK25,RAP2B,SNAP91,ZCCHC9,UNC13D,SPATA5L1,SGO2,RAN,SYN2,RPL26L1,POLR2F,TOMM22,TPMT,TRIM16,LMNTD2-AS1,ZC3H13,SEPTIN3,PPM1B,SF3B1,TTC33,TRABD,STX10,SLC22A18,RRM1,TPI1,SLC25A3,SDC3,SLC35F3,SLC6A7,PPP2R1A,ZNF28,STK32A,SLC43A3,POLR3F,UTS2B,DENND2B,SOX2-OT,RGS17,PSRC1,SLC16A4,VAMP3,SHISA6,RSPH3
GSE15659_RESTING_VS_ACTIVATED_TREG_UP	AUD	-0.00184063	0.00218064	0.398625	132	0.53718	brain	TWAS	c7	0.398625	1	DUSP14,LINC02210,ANKMY1,EIF2AK3,AFAP1,CDS1,MCUB,C4orf36,EMID1,GATC,C1QTNF7,PRDM16-DT,ARHGEF16,ALPK1,ARSJ,EME1,FAAP100,CHRNA4,CCS,CHD9,FTO,LINC01588,MVB12A,CEACAM19,FKRP,COG1,CASKIN2,ANGPT4,CD46,ENTPD3,CYP4F29P,ARPIN,SUCO,ANKRD45,ZNF736,AP4B1,ABCC8,PRR29,PIEZO2,EML3,CUTA,ALOX12,ASB4,DYNC1I1,DHX58,ALKBH7,SOWAHA,BBOX1,DDX18,CSPG5,BTAF1,DAAM2,LINC00951,ERCC8,CPLX2,FBH1,DNAH17,ZNF436-AS1,CEP68,CYP2J2,CCDC152,ACOT6,BCDIN3D,PXYLP1,CARD10,CREB3L4,AK9,DGCR5,CLTCL1,DNAJA4,AVPR1A,CFAP298,TBC1D32,FRAT2,CHPF,CST3,FGF23,C11orf21,FAM181B,ECI2,CITED4,ANKRD34A,DACT1,CHL1,CCDC15
GSE15659_TREG_VS_TCONV_DN	AUD	-0.000202522	0.000560379	0.717799	120		brain	TWAS	c7	0.717799	1	SMIM10L1,LILRA2,PTPRH,IGFBP7,CLIC6,RFPL1S,OLFML2B,KLHL5,HIPK4,GHR,QTRT2,LLGL1,NWD2,KCNJ16,TGFBI,RPS29,PYGL,RAB27B,BOLA3,ALG12,ZNF155,APOC1,ANKFY1,ALOX15,FBXL17,C1QTNF9,NKTR,PKD1L1,RAB3IL1,TMEM223,GBP4,ABHD6,MRPL57,B3GALT5,CSNK1G2,AP3D1,RIPK1,ITGA8,LINC00928,SLC12A2-DT,DMGDH,WIPF3,NECAB2,UQCC2,CACNA2D1,PPP1R14B,ITIH2,ZNF408,ATP6AP1L,TP53TG5,LINC00648,RIMS1,KHDC3L,UROS,ELOVL7,TTLL1,IL27RA,ADAMTSL3,LINC00933,FASTKD1,POLR2C,FAR1,TC2N,SIGLEC9,TDRD10,RNASE6,SNX18,ACVR2A,GGPS1,ANK3,WDR35,CATSPERB,XPOT,CREB3L3,PTPRM,CRBN,RCN1,AMPD2,BRD9,CD2AP,VPS45,KATNAL2
GSE15659_TREG_VS_TCONV_UP	AUD	-5.51E-05	0.00092009	0.952273	112	0.753208	brain	TWAS	c7	0.952273	1	PALM,BTBD2,CEACAM21,RBAKDN,CAMK2D,TCN2,INPP5J,MFAP3L,SH3PXD2B,SCN7A,C11orf71,UBAP2L,HCN3,GALNT16,MTPAP,ARHGAP12,GPR161,DPT,ZNF846,C1QC,CLIC4,MAST3,KXD1,ROS1,GDPD1,RABEP1,TNFRSF14-AS1,LEFTY1,SDHAF2,ABT1,HFM1,GAL,DHX8,HIGD1B,WFDC3,SLC2A10,PCP4,TSC2,ZNF597,HTATSF1P2,OSER1,PRKAB1,NTM,ITM2C,FAM124A,RNF121,SYCP2L,HLA-DPB2,PLAAT5,BOK,MADD,RASSF9,ZNF765,SELENOI,DUOX1,GXYLT2,HSPA2,JOSD1,BUB3,SDHAF1,ZNF345,LRRC56,PRTG,GALNT1,RHBDL2,SREBF2,SLC2A13,PKDREJ,SEPTIN7P2,GNA12,SLC5A8,ZNF214,ZNF221,SDC3,RAB11FIP4,ROBO1,CDK7,SLC43A1,MRM3,RPA1,PAK5,KNCN,UBE2Z,EPRS1,GALNT8,FCGR1A,LINC01107
GSE1566_WT_VS_EZH2_KO_LN_TCELL_DN	AUD	0.000401659	0.000898977	0.655023	130	0.477756	brain	TWAS	c7	0.655023	1	TAS2R46,PTBP1,ZNF93,ZNF714,STYXL1,UPK3B,TBC1D4,TAMM41,TSEN2,NUP210,PLBD1,POP5,SPPL3,OLFML2B,SPATA20,PDLIM3,SLC44A3,SCN7A,STK17A,SLC15A4,SLC29A2,SLC4A5,ZNF148,SLC5A7,PECR,XRCC5,RPL28,RMND1,TCF12,PARP4,SEMA6A,PNKP,RAD54L2,PRKCD,ZNF841,ZNF808,RIMS3,CCN5,SLC2A10,SFTPD,ZNF781,UBE2I,PRSS30P,RFX5,RIF1,STAM2,SNX19,POU6F2,TMPRSS5,ZNF530,ZNF91,TRAF3,PCDHB14,PPP1R13B,NUMA1,PDE2A,VPS33B,SLCO3A1,RGL2,RHBDF2,SEC14L1,PKDCC,PLEKHM2,SLC37A3,GATD1,SPATS1,PMAIP1,ZNF396,SLC17A6,RBM44,PSME4,TEPP,PCID2,PPM1J,POU2F2,ZNF112,YTHDC2,NUFIP2,SUZ12P1,SLC25A3,SRSF11,TMEM231,SLC35F2,PIK3C3,OSTN,YIPF5,PTPRM,RNF7,XRN1,TMEM212,OPN5,SEC22B
GSE1566_WT_VS_EZH2_KO_LN_TCELL_UP	AUD	-0.000882687	0.00179521	0.622939	162	0.485717	brain	TWAS	c7	0.622939	1	CDHR5,DRD4,CTSD,CORO1C,SAXO2,COTL1,ELANE,CNN2,EVC2,ART4,CXCL11,CALML6,BTNL9,COQ10A,EME1,DDX25,CCDC178,CFAP410,ADARB1,CTSF,ADCY10,DPT,EPB41L5,APCDD1,COL16A1,CALHM6,CDC25A,ABHD14B,C1QTNF1,CEP131,CMAHP,CRIM1,CYP1B1,ATIC,APOC1,MYRFL,ADAMTS17,CHADL,COPE,CYP4F3,CYP4F12,ALDH16A1,ARMC7,DIPK1C,AMZ2,ABCD4,C2orf50,METTL24,KNOP1,ATP5IF1,ALG8,RPP38-DT,BHMT,ARV1,C1orf131,DGCR2,ABHD17AP4,COL4A2,ANKK1,DSTNP2,C1R,C1RL,CACNA2D1,CCND3,AKAP12,ARL4A,DDX51,ELOVL1,EFHD1,CDH3,ADAM10,MINDY2,TRABD2A,BOD1,APOD,CEP250,ARHGAP33,FAM221A,FAM90A1,BMP8A,COBL,ANKRD30B,ASAP3,ASPRV1,CLEC4F,CNKSR3,AMIGO2,DNAJC22,ASIC1,DNAJB11,LINC02897,ALKBH8,ENPP5,ANKH,DTD1,CBFA2T3,CRYBB2,ATG3,CD200R1,BOC,COLEC11,CHORDC1,CLN3
GSE15733_BM_VS_SPLEEN_MEMORY_CD4_TCELL_DN	AUD	9.16E-05	0.00176239	0.958566	171	0.952836	brain	TWAS	c7	0.958566	1	AATF,ACACA,SLC2A4RG,RGS19,HLA-DOB,TLR1,ASCC2,DYNLL1,CLIP1,DCK,HSD17B11,SLC35E2B,KPNA1,GRPEL1,LIPA,SPRY1,VKORC1,CDON,DCPS,ARHGEF18,SEMA4F,DDA1,PRKCA,ATIC,C1QBP,TMEM160,EPHX1,POLR3H,PPIC,AFF3,FARSB,AVEN,FAM149B1,INPP5F,WASF2,EHD3,CCDC86,TMEM223,NAB1,ABL2,TOR1AIP2,HIBADH,CHD6,SLC25A39,GIT2,DTX1,INPP5B,PNO1,SUPT20H,IFIH1,CCNT2,F2RL1,TAF1C,TGFBR3,DIPK1A,IFT80,KPNA4,SLCO3A1,EXOC7,SEC14L1,RILPL2,CNP,BLOC1S2,PSMD8,LGALS4,MUL1,STK4,CRK,BCL9L,RPS25,MANEA,TMIE,SLC25A22,CIPC,NDUFAF7,ST6GAL1,IL27RA,ZC3H12D,MMD,SMCO4,GPR83,SMPDL3A,PIP4K2A,KANSL2,CZIB,HSPB11,RPS27L,C1orf52,KRAS,NUFIP2,BRI3BP,AKIRIN2,MRPL40,UBE2J1,FAAH,POLR1F,APRT,TMEM9B,PDLIM1,POLR1D,NXPE3,PTTG1,ST8SIA1,IL6ST,JPT2,STARD5,TMEM131,SLC26A11
GSE15733_BM_VS_SPLEEN_MEMORY_CD4_TCELL_UP	AUD	2.04E-05	0.00194044	0.991625	150	0.168265	brain	TWAS	c7	0.991625	1	HACD1,ADAMTS8,CPEB1-AS1,HP,THEG,PRTN3,MGAT4B,RNF130,TRIM7,KCTD7,FGFRL1,PROM1,IFNGR1,TF,SLCO2A1,SCN9A,EFEMP2,CTSW,BBS9,FGFR4,KLRG1,CLEC7A,KLRD1,KLRC1,PYGL,FRK,SEMA3F,MGST1,BARD1,NEDD4,BUB1B,F5,FMO2,PEAK1,CHRNA3,TNS3,PIF1,GBP7,FPR2,TTLL9,DSP,CREB3L3,ANKRD24,SLFN12,ARSB,ALOX5AP,SEMA6C,S100A8,CHSY1,FBXO36,RCBTB2,KCNG4,CD27-AS1,PCDHB7,ZNF264,SLC27A5,FAM171B,EPB41L4A,SLC13A5,LMO2,GAL3ST2,SLCO1A2,DRAM1,BEND6,ATOX1,SERINC3,UBALD2,FCER1G,LRRIQ4,SELENOV,ROGDI,LTF,DEPP1,ALOX5,PRKD3,FHOD3,SLCO4C1,PADI2,PPFIBP2,SSTR2,GRM7,CERK,HMOX1,LTB4R,DDAH1,E2F1,CSRP2,KCTD12,GNG4,LYST,CPPED1,CD177,C5orf49,WDR35,DYNC2I1,WIF1,GPR12,TTLL13,IL1RL1,SORT1,ATXN7L2,PLS1
GSE15735_2H_VS_12H_HDAC_INHIBITOR_TREATED_CD4_TCELL_DN	AUD	-0.000165485	0.000915325	0.856529	134	0.913844	brain	TWAS	c7	0.856529	1	CORO1C,MYO1H,LIPE,LAIR1,ZNF524,LMAN2L,IER3,HLA-DQA1,RCAN1,DCK,UBAC2,LIPA,MAPK8,ANXA3,RALB,CSGALNACT2,CRYBG3,TFG,MREG,B4GALT4,CYB5R3,PARVG,CTSZ,NEDD4,TATDN3,FLVCR1,STAG3,SLC12A9,ATP8B4,KIFAP3,CD5,VPS37C,FADS1,HNRNPUL2,TKT,PPFIA4,ZNF467,SLC35A5,POLE,GEN1,TAX1BP3,XPNPEP1,INPP5B,CCNF,BIVM,TRIM13,RASA4,CD4,KPTN,GCNT2,CCND3,FAM168A,KCNE3,TMEM120B,PLEKHG5,STX2,DHX58,BRCA1,ERLIN1,CTC1,RINL,RBBP8,SUMF1,USP6NL,SEPHS1,SULF2,PREX1,ZNFX1,SLC43A2,AGRN,SOGA1,GDI2,SLC35C2,CDC42EP3,SLC39A11,GFPT1,SMPDL3A,ZNF414,GSAP,LRP8,SIGLEC7,SPAG5,LRRC40,LYST,VAV3,RUNDC3B,GOLIM4,TRIM36,CCDC112,DENND2C,NOSTRIN,IL12RB2,FAM234B,UXS1,LSP1,ISOC1,IL6ST,STARD5,PAK2,MMS22L,CENPN,TOPBP1,AURKA
GSE15735_2H_VS_12H_HDAC_INHIBITOR_TREATED_CD4_TCELL_UP	AUD	0.00102082	0.00188245	0.587625	162	0.614594	brain	TWAS	c7	0.587625	1	RSU1,ST8SIA6,SDCBP2,FKBP1A,CYP51A1,RNF216,TBC1D4,CRMP1,MCUB,XBP1,MTMR3,MLEC,P2RX7,P2RX4,TNFRSF4,PSEN2,SNAP47,SLC25A23,TRIB2,CNOT6,DCUN1D4,NRP1,CDON,TWSG1,ZBTB7B,CD247,SFT2D2,RBL2,KIF1B,NCMAP,SAV1,PFKFB4,HEMK1,MTHFD2,ARHGAP31,ITGB3,ACSL3,MICU1,BAG3,INPP5F,PRR12,IBTK,CD5,IRF6,TEX2,FADS6,STON1,SC5D,CD200,CD200R1,MAP3K5,LATS2,RAD18,HNRNPLL,ITM2C,RB1,CD9,CD4,STAM2,PJA2,UCP2,FBXO42,TNFRSF25,STMN1,PDLIM4,SYTL2,PRMT2,TRARG1,RANBP10,CDH3,DUOX1,CAPG,TIAM1,TRIOBP,H1-0,GCAT,CBX6,SLC4A7,PKP3,TSPAN32,RAB27A,ST6GAL1,TESC,CD81,RAMP3,MAPK11,PTGER4,SELENOP,GLCCI1,PPM1J,SGMS1,LGMN,DSEL,PCK2,MYO18A,CRLF3,CBFA2T2,CNST,ACVR2A,VAV3,SLC25A24,ARHGAP29,TGFBR3,MYO6,MYOF,SFMBT2,ITIH5,CERS6,PLXND1,SLFN5,UXS1,NXPE3,ECM1,GPR83
GSE15735_CTRL_VS_HDAC_INHIBITOR_TREATED_CD4_TCELL_12H_DN	AUD	-2.87E-05	0.000658689	0.965268	184		brain	TWAS	c7	0.965268	1	IFITM10,LASP1,CNN2,LIME1,ZAP70,SRSF12,METTL27,SMURF1,GALNT7,GPR15,SLC2A9,BICDL1,P2RX7,TMEM120B,CLIP1,ITPKB,FAM241A,ACAA2,JAK1,DGKA,SETD4,RRP1B,ITGB2,IFIT1,RINL,PLD3,DDX60,CCS,LDLRAP1,SLA2,SNHG17,EXTL2,ABHD8,CRIM1,CACNA2D4,ACCS,ARHGAP1,MYRFL,KCNMB4,PPP2R5A,SPATA13,ATP8B4,ETFBKMT,TBC1D2B,ACSBG1,NT5E,DNAJC15,HSD11B1,IRF6,MFSD6,STAT4,RAB37,QSOX1,ERAP1,ARL15,IL6ST,SEPTIN9,SERPINB9,PDCD6IP,TESC,FAM234A,BAIAP3,SLCO3A1,B3GALT4,CCND3,DLG4,RAP2B,RNASEL,BDH1,CLN6,RNF125,SYTL2,SSBP2,PREX1,TTLL12,TMIE,NBEAL2,PADI2,TGFA,CCDC102A,SMPDL3A,ORAI2,HDHD5,PPM1J,SCP2,PXYLP1,RAB8B,GOSR1,TNIK,EML5,ATP8B2,KIF2A,POLR1B,SLC20A1,RUNDC3B,GPR146,LFNG,STXBP5,GALNT10,ESYT2,SKAP1,BTBD6,SFMBT2,SLC35G1,FLVCR2,LPIN1,RCN1,ISOC1,CLN3,SRPK1,VPS26B,PCED1B,PIWIL4
GSE15735_CTRL_VS_HDAC_INHIBITOR_TREATED_CD4_TCELL_12H_UP	AUD	-0.000317298	0.000551217	0.564864	174		brain	TWAS	c7	0.564864	1	MRM1,ATP5F1D,LSM7,HOPX,CYP2U1,GAR1,CAMK2D,MCCC1,KLHL24,IQCB1,TAPT1,SNX25,PHYKPL,TUT4,JAK1,RPS26,ESYT1,YPEL3,CPNE5,PPIL1,GPAM,BIN1,CBR1,PDCD2,CCM2,TMEM17,PPCS,SVBP,MIEN1,CNP,COASY,ZNF239,ATIC,RPL37A,RTL6,UPK3A,SLC4A11,POLR3H,SEC22C,ANO10,SNX33,MAN1A2,TMEM216,TMEM223,WDR74,TFAM,C17orf80,RECQL5,TXNDC5,TXNRD3,SLC16A6,ENTPD5,PCSK1,EFCAB2,ACBD4,FBXO9,GCLC,SERINC3,SYS1,CD40,TRAP1,SPESP1,ALDH2,PIAS4,UBXN6,ATP2A3,SPNS2,MYBBP1A,ZNF790,CAPN5,NARS2,SCML4,GSTT2,GUCD1,ALDH7A1,CNRIP1,REPIN1,ICAM2,SELENOW,STARD10,GCOM1,BDH1,FYTTD1,PRMT2,PDF,TRAK2,C1GALT1,NOXRED1,TK2,GSTM5,MCF2L,CKAP4,ACSS2,TRABD,PCED1B,BCDIN3D,SGMS1,PPP1R13B,TRAF4,POU6F1,KCNK5,B3GALNT2,DCBLD1,KTN1,COG6,MDN1,ARHGAP26,MTARC2,SH3YL1,MRPS35,SIDT1,DENND5B,CIB1,KIAA1549,MRGPRE,ADPRM,FICD
GSE15735_CTRL_VS_HDAC_INHIBITOR_TREATED_CD4_TCELL_2H_DN	AUD	-0.000107622	0.000550994	0.84514	169		brain	TWAS	c7	0.84514	1	HACD1,SIRT3,IFITM10,MEAK7,CD8A,FLOT1,IER3,VARS1,HLA-DMA,HLA-DOA,PLAC8,TRMT10A,TLR6,GAR1,ART4,WDR17,BEND4,PIGP,FAM241A,SLC25A4,COL23A1,ZNF354C,EXOC4,TPD52L1,RPS26,B4GALNT1,RSAD1,SEMA4A,ANXA6,CDC42BPG,EHD1,CTSW,EFCAB7,SLA2,SNHG17,SLC35E3,MYRFL,CD302,DPP4,ERCC1,TMEM160,PARVG,IVD,PNPO,ATP8B4,PPIC,GATAD2A,PEAK1,DNAJC15,FCGRT,RCN3,G0S2,TKT,STAT4,SLC16A6,SMAP2,MYO7A,OXTR,LRRC75B,GGT1,KIF14,BAIAP3,BICDL2,PLEK,CHSY1,PTPN22,RHOQ,YDJC,PLEKHA6,F2R,ADAM19,B3GAT3,COX8A,PDE2A,PHGDH,TRMT112,NLN,MCTP2,CHRNB1,STX2,FBF1,MRI1,CAPRIN2,CENPV,DIAPH3,NBEAL2,ELOVL7,SFXN1,TMEM108,P3H4,THY1,CCDC102A,AXDND1,IQSEC1,HAAO,KLRD1,CTSC,MCOLN2,RPL23A,ABHD15,ZNF600,POLR1B,SERPINI1,MICAL1,WIF1,SLC35G1,SIDT1,SIAE,SMYD2,ACTN2
GSE15735_CTRL_VS_HDAC_INHIBITOR_TREATED_CD4_TCELL_2H_UP	AUD	0.000192472	0.000897542	0.830201	139	0.112183	brain	TWAS	c7	0.830201	1	GRN,PLEKHM1,POU2F2,LIPE,IRGQ,N4BP3,RUFY1,PLAC8,HPSE,CAMK2D,RASGEF1B,PRKCB,DCLK2,SH3BP2,TMEM131L,ABHD12,FGD2,OGFOD3,HEXD,ICOSLG,NDST1,ZDHHC24,TSPAN17,CHD9,CLIC4,PFKFB4,MGST1,FILIP1L,PARVG,ACSF3,PSAP,MICU1,SFMBT1,PRKCD,DENND4A,SLC25A19,RECQL5,RNF157,H2BC5,NUAK2,EFCAB2,ARHGAP21,SERINC3,CD40,NMRAL1,TCF3,TUBB2B,TXNDC16,ALCAM,FOXRED2,TRIOBP,ATP2A3,NXPE3,COBLL1,CAPN5,VPREB3,CNRIP1,PLEK,RFX5,SNAP29,BCAR3,TEP1,EHD4,STOML1,LTA,VARS1,ZBTB22,QSER1,GCOM1,USP6NL,RGS18,CAPG,SLC4A7,HDAC9,RNH1,TMED8,NOXRED1,ST6GAL1,DENND5A,SWAP70,RNF141,SZRD1,ATP13A2,CERK,RDH12,CKAP4,MAPK11,FMNL3,CTSC,OAT,RPS6KA5,LGMN,MPRIP,UNC119,MYO18A,IFT172,KTN1,ABCB10,PIK3CG,PPP1R16B,PLPP3,ADSS1,EXOC6,SLC66A2,DENND5B,SEMA4B,PRCP,MARCKS,RABEP2
GSE15750_DAY6_VS_DAY10_EFF_CD8_TCELL_UP	AUD	-0.000113096	0.000551922	0.83764	161		brain	TWAS	c7	0.83764	1	VIM,TCF19,CENPE,YWHAH,C12orf75,SKA1,GINS1,FAS,CASP3,ZGRF1,CKAP2,CENPW,PPIL1,ITGB1BP1,IAH1,MXD3,LZIC,CENPS,SKA2,PAFAH1B2,NEK2,NSL1,PMM1,CENPM,BUB1B,KNSTRN,NUSAP1,MUC20,ARHGAP11A,C1orf112,IDH3A,PIH1D2,CHIT1,KPNA2,GLRX,SKA3,SHCBP1,DHFR,RIPK1,PSMG4,TAX1BP3,ALDH7A1,CDCA8,PLEK,SNAP29,SPC24,RNASEH2B,POGLUT3,PASK,KNTC1,BRCA1,LSM12,PARPBP,ARPC5,LIG1,RBBP8,CDC20,KIF2C,SUMF1,CD109,SGO2,RPA3,FIGNL1,UHRF1,GINS2,MAP1LC3B,DIAPH3,TIPIN,SLIRP,ESD,BIRC5,DEPDC1,FHL2,UQCRFS1,TSPAN32,RRM1,RPS27L,SPAG5,ATAD5,E2F7,SPDL1,CENPH,CPPED1,PTPRK,CDK1,RAD54L,FAM83D,KIF18B,TRIM66,HELLS,DNA2,SPC25,PRC1,FAM229B,NUF2,CENPN,DYNLT1
GSE15750_DAY6_VS_DAY10_TRAF6KO_EFF_CD8_TCELL_DN	AUD	-0.000117182	0.000902915	0.896739	127	0.672313	brain	TWAS	c7	0.896739	1	ARFRP1,TCEA2,MDC1,RBM48,KLHL24,S100PBP,KLHL17,TNFRSF18,TNFRSF4,PIK3IP1,SFI1,PISD,COQ8A,ITGA3,QPRT,ADRB1,FHIP2A,GAA,CCDC137,PDXK,SMYD5,SNX29,P4HTM,CRIM1,SHPK,ENO3,DHX33,AOAH,GUCA1B,CPNE7,ZNF276,PEAK1,MTFR1L,UBXN11,SNHG12,EHD3,KDM5B,PLEKHA6,TUFM,KMT2C,STON2,TSHZ3,LATS2,SLC12A5,MGRN1,SLC38A2,SLFN13,SCML4,GRAMD2B,RFX5,MTURN,RELL2,PDE2A,LEMD2,TNFRSF25,FAM210B,ZBTB4,CAMK2N1,ATP6V0B,FCGR2B,COG8,METTL3,BCL2L2,GGA1,CBX7,MYLIP,FAM8A1,ARHGEF4,FYCO1,CIPC,SRGAP2,CLTB,ASB13,BCL2,BBS2,LRP6,CREBL2,EIF5,ERCC1,SLC5A6,SLC20A1,ESS2,ATXN7,PAXBP1,MPPE1,HECA,LPIN1,MAN2A2,UNC45A,RCCD1,TELO2,IFT140,CCND2,AMIGO1,NMNAT3,PARP8,CDYL2,STXBP4,TAGAP,CAMSAP2
GSE15750_DAY6_VS_DAY10_TRAF6KO_EFF_CD8_TCELL_UP	AUD	-6.93E-05	0.000549161	0.899604	176		brain	TWAS	c7	0.899604	1	SYNRG,TCF19,HMGB2,ARL6,CPOX,CENPE,FAM114A1,SEPTIN11,MRPL20,TACC3,SKA1,HPF1,CKAP2,RPS27L,PIF1,EME1,MCM3,KIF20B,CCNA2,PCNA,CDCA5,NDUFS8,ANLN,MXD3,MIS12,PRELID3B,NEK2,NSL1,CENPM,BUB1B,KNSTRN,MUC20,CDCA7L,FAM221A,ARHGAP11A,ZWILCH,POLE,PXMP2,GEN1,BCAT1,SKA3,CCNF,NMRAL1,SHCBP1,PRIM1,DHFR,EXO1,BRIP1,NUP205,COX7A1,GGT1,TICRR,SNAP29,NINJ2,MCM6,SPC24,RNASEH2B,CDCA3,INCENP,ROM1,CENPK,PASK,SEPTIN2,PARPBP,IRAK1BP1,PLA2G4C,LIG1,ECT2,CBX5,UHRF1,NUF2,MGST3,BIRC5,ITGA2,DEPDC1,MT2A,MT1E,NUP93,TSPAN32,RRM1,TPPP3,SPAG5,E2F7,KIF2A,SPDL1,CENPH,CDK1,DUT,NCAPG2,RASSF3,DNA2,SPC25,ARHGAP19,RFC5,MIS18BP1,PSRC1,FKBP5,CENPN,AURKA
GSE15750_WT_VS_TRAF6KO_DAY10_EFF_CD8_TCELL_DN	AUD	-1.97E-05	0.000670423	0.976578	135		brain	TWAS	c7	0.976578	1	DPYSL4,DUSP8,KLRC2,DOC2B,FAM178B,THPO,MAP9,CYTL1,PACRG,VWA1,GABRD,LRRC66,SPRY1,CPNE5,AIRE,COL6A2,CYP26B1,FGF10,FKBP9,STEAP3,A2M,MST1R,SEMA4F,H6PD,INCA1,NAT14,YEATS4,ALDH1A3,SLC4A11,ACSL3,COL13A1,UPP1,LOXL1,TMEM266,HOGA1,IL17RB,SLC9A3R1,UROC1,SEMA5B,VANGL2,SLC12A5,BMP4,CCDC175,CRABP1,PXDN,NRAP,FBLN1,PKDREJ,COL5A3,FRS3,ACAP1,CHRNB1,KNTC1,SEZ6L,ASPHD2,CORO2B,LMOD3,CFAP57,SUMF1,OTOF,KHDC3L,SDK1,GRIP2,PLEKHG3,MAP1LC3B,CLEC2L,FXYD2,TMEM63B,DDAH2,FLNC,AMIGO2,SPATS2,ASIC1,CTSC,SLC1A7,IRGQ,MYO16,NAV2,PLAC8L1,EPHX4,ARMC2,ADAM12,TRIM66,RMI2,IFT122,COL11A1,CELSR2,FAM229B,DGKH,AKR1C2,HLX,HLF,MGMT
GSE15750_WT_VS_TRAF6KO_DAY10_EFF_CD8_TCELL_UP	AUD	0.000421104	0.000890104	0.636146	157	0.754911	brain	TWAS	c7	0.636146	1	TRDMT1,MESD,WHAMM,RFLNB,GEMIN4,EPS8L1,TYW5,NOA1,DGKQ,SH3BP2,RXFP1,MGST2,TLR6,EGF,CABP7,MTFP1,P2RX4,SLC15A2,ENTPD6,TRIB2,ARSK,GUF1,COQ10A,RBMS2,TAF1A,TWSG1,ACSL5,DCLRE1A,PFKP,PAQR8,FBXO9,CYBC1,POLD2,C2orf76,ZNF823,COQ7,SERPINB6,RPP40,PRKAR2A,RIN2,C7orf50,CARMIL1,GTF2A2,MED11,PAK6,CYRIA,VIPR1,GYS1,CD5,SENP8,STIMATE,PDCD7,RECQL5,PFKFB2,TMEM186,SMAP2,REEP1,REV1,ALDH7A1,FAHD1,FPGT,CRYZ,DPP4,THUMPD2,ZBED3,RNASEH2B,RB1,CD9,HCRTR2,CPLANE2,CHPT1,DRAM1,COL8A2,UBE3D,ARL4A,CABLES1,DDX51,EBNA1BP2,CDH1,LYSMD1,S100A9,NFS1,ALS2CL,ALOX5,CRLS1,LSM2,NUP93,HEATR3,LHPP,CUTC,GBF1,KSR1,TMEM97,IFT172,B3GALNT2,UBE2L6,GPATCH1,METTL8,RASSF3,CYP26A1,PDLIM1,SUPV3L1,TBC1D32,DAAM1,COG7,OPTN,PARP8,TUFM,RNF6,STXBP4
GSE15750_WT_VS_TRAF6KO_DAY6_EFF_CD8_TCELL_DN	AUD	0.00312152	0.00207232	0.131993	131	0.841594	brain	TWAS	c7	0.131993	1	WDR18,RPS9,RCHY1,AADAT,COL25A1,CRACD,NRP1,CRYM,EARS2,PPIA,TCAP,PTP4A2,PFKFB4,CCDC71,TSPAN18,STAG3,SERPINE1,SLC25A17,WBP2NL,PHETA2,NANOS1,CNKSR1,SENP2,IGHMBP2,DLG5,POLR3A,AVIL,C17orf50,SUSD2,PIP5K1A,TUFT1,PELI2,CASP7,NINJ2,LIMD2,STARD4,USP49,CATSPERZ,DNAJC11,ITIH2,CASS4,TFAP2C,PDCD4,CAPN12,FBXO17,GAREM1,RIMBP2,GALNT9,CDH1,LRRIQ4,GRIP2,SPTB,SPTBN4,MYL9,KLF11,BEND7,FAM107B,LRRC2,DMKN,PKP3,NLRP14,EPHB2,TASOR,LRPPRC,VCAN,WAPL,GOLGA4,KCNK1,GNG4,SLF2,LZTS2,PPM1N,CORO6,SRSF11,ARSI,HSPB3,CTTNBP2,NUDT4,CRABP1,DNAH5,SMCO2,TM9SF3,FAM83G,RHOT1,CCNJL,KIF26A,CLIP4,CHL1,AMER3
GSE15767_MED_VS_SCS_MAC_LN_DN	AUD	-0.000253264	0.000896511	0.777561	159	0.442446	brain	TWAS	c7	0.777561	1	UNG,LIME1,STX1A,GTF2I,PPAT,SEPTIN11,S100PBP,JMJD4,SLC25A23,TRIB2,UIMC1,ADAMTS2,CEP63,EI24,CDON,FASN,AKTIP,NEU3,RWDD1,C18orf54,CD82,ZNF580,ATP13A1,SP4,EHD3,IBTK,TAX1BP1,RBCK1,BBOF1,RPL14,DLG5,STMP1,GRAMD1A,SIPA1L1,KIAA0040,CUL3,WDR75,SETDB2,SUGT1,EML3,ROM1,RPS5,IFT80,KPNA4,NUMA1,COLGALT2,PHGDH,TRPT1,TMEM209,CLIP1,FAH,ARNT2,HS2ST1,ZBTB4,PFAS,CORO2B,SMIM1,PABPC1L,MYNN,RPL22L1,JAG1,TTLL12,TRIM24,SLC37A3,CNOT2,CBX7,CAP2,TRPV2,SIGIRR,ZC3H13,GALNT1,TRMT6,IL27RA,FASTKD1,NAA16,MAPK11,DENND6B,LRRC17,FHIP1B,TRIP11,SS18,TMEM158,ABHD15,ATN1,COA6,DAP,CNST,FARP1,AKIRIN2,RETREG1,MDN1,RAD54L2,PPP1R16B,DKK3,ZNF652,LMBR1,CEP170B,NDFIP1,MPPE1,IL18R1,NXPE3,CD247,IFT140,SRPK1,TUBE1,LYSMD1,HLF,SMYD2,HACD3
GSE15767_MED_VS_SCS_MAC_LN_UP	AUD	0.000659039	0.00187851	0.725715	150	0.109514	brain	TWAS	c7	0.725715	1	GPR35,BTNL2,HLA-DRB1,HLA-DQA1,IFNAR2,IL10RB,CDS1,TCN2,PLBD1,NADK,NFXL1,MAN2B2,ANXA5,DACT2,PDGFC,OSBPL11,CYBC1,METRNL,HSPA12A,DOCK7,DPY19L1,STEAP3,DBI,RALB,ACP5,PGPEP1,DSE,CALHM6,MTMR6,THBS1,CYRIA,SELL,PYROXD2,ERLIN1,STAB1,PRKCD,GPRC5C,NPC2,FPR2,SLAMF8,F11R,FCER1G,FCGR3A,SKAP2,EPB41L3,ALDH2,HOMER1,TENT2,SEPTIN10,TPPP,SELENBP1,HNMT,NRAP,MEF2A,NOD1,TEP1,RNASE6,CD276,PID1,RNF180,NLN,LMO2,P2RY6,PLEKHG5,KRT80,PMP22,NAGLU,LRP4,CAPZB,MYH10,ARPC5,CALML4,ATP6V0B,PKIG,MYO1C,FLACC1,SLC7A7,FXYD2,SOGA1,MANBAL,IFITM2,IFITM3,NRP2,ATP13A2,LY86,CLEC7A,RAB38,YIPF1,ASAH2,MFSD1,NCAPG2,PHOSPHO1,PROS1,LPIN1,IDH2,SASH1,TSLP,IQGAP2,CREG1,DOCK4,STARD5,BFSP1,HLX,TMCC3,MORF4L1
GSE15930_NAIVE_VS_24H_IN_VITRO_STIM_CD8_TCELL_UP	AUD	-0.000249337	0.000916801	0.78565	121	0.251124	brain	TWAS	c7	0.78565	1	CYP2E1,SLFN12,SYNRG,ACTR1B,GABBR1,TCN2,TEC,BLOC1S1,RAB5B,COQ10A,ARHGEF25,LDAF1,SLC22A1,JARID2,MAP2K6,BSDC1,TIMP2,CANT1,INSM1,DLGAP4,TGM2,WBP1,SEMA4F,RPL37A,PCSK7,GUCA1A,KLC4,ITGB3,SUGP2,RFXANK,SP4,MTFR1L,ARID3B,PI4K2A,SEC11C,AKAP7,SKAP2,TNNC2,REXO1,SPPL2B,YJU2,UBXN6,USF2,ZNF260,MFGE8,TRIM13,F2RL1,DIAPH1,LMO2,HIP1R,ATP9A,PLEKHA5,LGALS4,RFX2,DNAJB4,SGPL1,PSAP,EXOC7,COL6A1,COL6A2,POMC,INPP5K,AGRN,RANBP10,MYH7,FUT9,PLEKHB2,MX1,ABCG1,PKP3,EIF2AK2,AKIRIN1,NAGA,ARFGAP3,NECAP1,CCKBR,SYT9,PPFIBP2,DENND2B,BCL2,RAB17,WNT7B,MAP1LC3A,CCDC152,ARF3,ZYG11B,USP3,FBXW4,GBF1,MCOLN2,SPATA6,ZNF292,ADRB2,RALGPS2,RCVRN,ULK2,RETREG2,MAPK8IP3,HLA-DOA,COLQ,SPA17
GSE15930_NAIVE_VS_24H_IN_VITRO_STIM_IL12_CD8_TCELL_UP	AUD	-0.000292884	0.000921885	0.750712	119	0.166107	brain	TWAS	c7	0.750712	1	SLFN12,SYNRG,GABBR1,TCN2,TEC,BLOC1S1,COQ10A,MIP,ARHGEF25,SLC22A1,JARID2,EEF1A2,RAD9A,MAP2K6,BSDC1,TIMP2,CANT1,INSM1,WBP1,SEMA4F,S1PR1,REXO1,SPPL2B,MATK,UBXN6,RPL37A,SPSB1,PCSK7,GUCA1A,KLC4,SUGP2,MTFR1L,ARID3B,FRAT1,PI4K2A,RALGPS2,QSOX1,SEC11C,GLRX,AKAP7,ACOT8,USF2,ZNF260,MFGE8,TRIM13,F2RL1,PCDHA10,DIAPH1,HIP1R,ATP9A,RAP2B,PLEKHA5,LGALS4,RFX2,DNAJB4,EXOC7,COL6A2,POMC,INPP5K,AGRN,DVL1,RANBP10,PLEKHB2,MX1,ABCG1,PKP3,EIF2AK2,ITPK1,AKIRIN1,CFH,NAGA,ARFGAP3,NECAP1,CCKBR,SYT9,DENND2B,BCL2,RAB17,WNT7B,MAP1LC3A,DLGAP4,CCDC152,ZYG11B,USP3,FBXW4,GBF1,MCOLN2,SPATA6,SH3BP1,GGPS1,ZNF292,ZDHHC5,ADRB2,RCVRN,GREM2,RETREG2,MAPK8IP3,HLA-DOA,COLQ,IL16,TRIM21
GSE15930_NAIVE_VS_24H_IN_VITRO_STIM_INFAB_CD8_TCELL_UP	AUD	-6.30E-06	0.000918548	0.994527	129	0.0831765	brain	TWAS	c7	0.994527	1	CYP2E1,SLFN12,SYNRG,ACTR1B,GABBR1,CLIP2,TCN2,FBXO6,TEC,BLOC1S1,RAB5B,COQ10A,ARHGEF25,PRDM5,SLC22A1,JARID2,EEF1A2,MAP2K6,BSDC1,TIMP2,CANT1,INSM1,WBP1,SEMA4F,RPL37A,SPSB1,PCSK7,GUCA1A,SUGP2,RFXANK,MTFR1L,ARID3B,PI4K2A,RALGPS2,QSOX1,SEC11C,AKAP7,TNNC2,ACOT8,REXO1,SPPL2B,YJU2,UBXN6,MFGE8,TRIM13,F2RL1,DIAPH1,HIP1R,PLEKHA5,RECQL,ATP9A,LGALS4,RFX2,DNAJB4,EXOC7,COL6A2,POMC,INPP5K,RANBP10,MYH7,PLEKHB2,USF2,MX1,ABCG1,PKP3,RPS6KA2,CLTB,AKIRIN1,CFH,NAGA,ARFGAP3,NECAP1,CCKBR,SYT9,PPFIBP2,DENND2B,BCL2,RAB17,MYO1F,MAP1LC3A,DLGAP4,CCDC152,ARF3,ZYG11B,USP3,FBXW4,GBF1,MCOLN2,SPATA6,SH3BP1,F3,ADRB2,RCVRN,ULK2,GREM2,RETREG2,OSBPL5,MAPK8IP3,HLA-DOA,COLQ,SPA17
GSE15930_NAIVE_VS_48H_IN_VITRO_STIM_CD8_TCELL_DN	AUD	-0.000195835	0.00214251	0.927171	125	0.715632	brain	TWAS	c7	0.927171	1	BSG,UQCR11,PRPF31,CPSF4,HMGB2,EIF2B5,ANAPC4,SNRNP40,S100PBP,MTERF2,XPO1,CENPC,HSPA4,SAR1B,RUVBL2,NUP62,POLD1,MRPL12,FASN,PFKL,POLD2,BANF1,DBI,SFXN1,NOP16,PRELID1,PGD,EXOSC10,COQ7,LITAF,GSPT1,MTHFD2,EIF3B,COX17,ITPA,SS18L2,TIMM13,PDCL3,PRDX3,DPY30,FAM98A,UBE2T,KPNA2,RBMXL1,PDIA6,CAPG,MRPL35,PSMG1,DYNLL2,ABCF1,LSM2,ATP5IF1,THUMPD3,SEC13,DDT,RNPS1,CCNF,PIGF,HNRNPLL,GARS1,CD9,MRPL51,COPS7A,NDUFAF1,TRIM59,UQCC2,PHF23,PPP1R7,DTYMK,CDC16,MRPS33,SSBP1,GNPAT,MTCH2,ARL1,LONP1,CLPP,ECT2,ZNHIT1,PRDX2,FARSA,DNAJB1,STMN1,NUP93,TNPO3,HSPD1,AHCY,EIF6,YBX3,RRM1,ANKRD40,GPN1,REEP5,HTATIP2,PSMA4,PRDX1,SEC23B,PSMA7,ACP1,EIF2B1,PRC1,PEBP1,ASF1A,TOPBP1,FDX1,RSPH3,CDC123
GSE15930_NAIVE_VS_48H_IN_VITRO_STIM_CD8_TCELL_UP	AUD	0.000288438	0.000919418	0.753735	132	0.20238	brain	TWAS	c7	0.753735	1	HOMER2,BNC1,RFLNB,ZNF600,LENG8,GABBR1,HLA-DOB,IDUA,ABCC5,SLC7A11,ACKR3,AP1B1,FAM241A,PDE1B,COQ10A,LDAF1,NTRK3,MFGE8,CAMK2B,JARID2,EEF1A2,PACS1,PHC1,BSDC1,DDA1,SLC27A1,RAB3A,CANT1,SEMA4F,ERCC2,CHRNE,KCNAB1,TMEM266,FRAT1,PI4K2A,GCSAM,SRXN1,MTMR10,ENPP1,CASQ1,TNNC2,NMUR1,NGEF,DTX1,FLG,PCSK6,TRIM13,AQP1,NEUROD6,CD14,DIAPH1,CCNB1IP1,METTL17,AXIN1,CLCN7,MAPK8IP3,SLCO3A1,VPS37B,ICMT,PLEKHA5,BDKRB1,AGRN,SDF4,PAK4,MX2,ABCG1,IRF7,TMED8,ITPK1,RPS6KA2,CLTB,AKIRIN1,ST6GALNAC3,IL27RA,CNTN3,GSTM1,SPPL2B,F7,GPX2,ARSA,ADCY6,PLCD1,GBF1,GALNT10,C22orf39,DKK3,GNGT2,DENND2B,PRXL2A,ULK2,COL11A1,GREM2,AKR1B1,ALPL,CLEC4F
GSE15930_NAIVE_VS_48H_IN_VITRO_STIM_IFNAB_CD8_TCELL_DN	AUD	0.000633369	0.0019041	0.73941	142	0.754097	brain	TWAS	c7	0.73941	1	BSG,PRPF31,CPSF4,PMS2,EIF2B5,SF3A1,DCK,AK2,MTERF2,TNFRSF4,MRPL20,TRIP13,MRPL36,CLCN3,ARL3,CENPC,CKAP2,HDDC2,MRPL12,PDCD2,RRP1B,PFKL,TBRG4,PLSCR1,PGM1,DBI,PRELID1,PGD,EXOSC10,COQ7,RPRD1B,MTHFD2,RNFT1,COX17,ITPA,DDX1,DNPH1,SS18L2,TIMM13,DPY30,RUVBL2,TFAM,MRPS7,MRPL38,DTD2,PDIA6,BCAT1,MAT2A,USP39,MRPL35,PSMG1,TSPAN31,ABCF1,GTF2H4,LSM2,EXO1,ATP5IF1,CEBPZOS,HNRNPLL,PTCD2,NUP50,GARS1,KPNA3,NDUFAF1,MDFIC,UQCC2,SNRPC,POLR3K,EDEM3,PPP1R7,SEPTIN2,MRPS33,MTCH2,TARS1,CLPP,TIPIN,ZNHIT1,RSL24D1,LMAN1,NDUFS5,PCYOX1,NUP93,MRPS31,MRPL44,EIF6,ANKRD40,EEF1AKMT1,PCK2,TMEM97,HAX1,LARS1,VCL,SEC23B,RPN1,ACP1,PEBP1,ADPRM,GCSH,U2SURP,FDX1,RSPH3,BLMH
GSE15930_NAIVE_VS_48H_IN_VITRO_STIM_IL12_CD8_TCELL_DN	AUD	-0.000305008	0.00183198	0.86777	157	0.0921256	brain	TWAS	c7	0.86777	1	BSG,UQCR11,HOPX,EIF2B5,CPOX,MRPL36,CLCN3,HPF1,ARL3,CENPC,SAR1B,CRABP2,S100A6,AGPAT3,PFKL,BLVRA,POLD2,ITPA,CDS2,PLSCR1,HMGCS1,PGM1,NOP16,PRELID1,COQ7,CLIC4,MTHFD2,MOGS,RNFT1,DDX1,CCND3,MRPS10,TIMM13,DPY30,FAM98A,LIG1,RUVBL2,NUP62,NUP85,MRPS7,KPNA2,RBMXL1,RPF2,BCAT1,EXO1,ALCAM,ATP5IF1,FOXK2,DDT,PIGF,UBE2L3,HNRNPLL,TMEM223,NUSAP1,MDFIC,TAF11,PPP1R7,HDLBP,CCNG1,CDC16,GNPAT,MTCH2,ARL1,GPD2,TARS1,LONP1,C1orf174,PPA1,ECT2,CAPG,PSMB5,BNIP1,TIPIN,ZNHIT1,POLR2I,LMAN1,NDUFS5,CTPS1,SLC25A17,PMM1,DESI1,LAMTOR5,LSM2,NELFE,THOP1,MT1E,NUP93,MRPL44,RRM1,NEK2,VPS29,VRK1,HTATIP2,CDC7,NDFIP2,XPOT,SEC23B,SIVA1,UXS1,MESD,NCBP2,GCSH,MRE11,MZT2B
GSE15930_NAIVE_VS_48H_IN_VITRO_STIM_IL12_CD8_TCELL_UP	AUD	0.000124991	0.000561837	0.823949	131		brain	TWAS	c7	0.823949	1	GABBR1,ABCC5,SLC7A11,ACKR3,AP1B1,TCN2,LDB3,LIPA,PDE1B,BLOC1S1,RAB5B,LTBP1,SLC22A1,NTRK3,MFGE8,CAMK2B,EEF1A2,P3H3,PHC1,SDC3,BSDC1,CANT1,INSM1,SLC27A1,RFXANK,GNA11,RERE,ERCC2,VIPR1,ITGB3,ARID3B,CCNDBP1,FRAT1,PI4K2A,PRKCD,QSOX1,GCSAM,SEC11C,CASQ1,TNNC2,NMUR1,DTX1,PIP5K1A,FLG,TRIM13,IFIH1,F2RL1,CD14,PCDHA10,DIAPH1,P2RY2,SLCO3A1,ICMT,KRT5,ATP9A,GUCY2D,PLEKHA5,RFX2,DNAJB4,STX2,COL6A2,INPP5K,PAK4,CUX1,ABCG1,RCVRN,UROS,CLTB,CFH,IL27RA,EPHB2,GSTM1,MAP1LC3A,ADCY6,MOV10,ZYG11B,BTRC,FBXW4,SPATA6,SNX17,FGF7,METTL17,GGPS1,LYST,ZNF292,GALNT10,ADRB2,METTL8,RAPGEF4,DENND2B,ULK2,RETREG2,OSBPL5,MAPK8IP3,HLA-DOA,SCMH1,COLQ,IL16
GSE15930_NAIVE_VS_72H_IN_VITRO_STIM_CD8_TCELL_UP	AUD	0.000185461	0.000678997	0.784746	112		brain	TWAS	c7	0.784746	1	EEF1A2,TCEA2,POLR1A,ACTR1B,SLC7A11,MIP,LTBP1,PRDM5,TAF1A,SLC22A1,CDS2,ALKBH5,PRPSAP2,BSDC1,TIMP2,CANT1,INSM1,TGM2,DDA1,TULP3,RPL37A,DNAJC11,SPSB1,ERCC2,STRN4,ZPR1,PCSK7,ZKSCAN1,CCK,IDH3A,MTFR1L,ARID3B,JMJD6,FRAT1,PI4K2A,CYB5R1,TRIB3,SEC11C,AKAP7,REXO1,SF3A2,SPPL2B,DTX1,SLFN12,SOWAHC,TRIM13,MAP3K3,HBEGF,ALOX12,ATP9A,AMACR,DNAJB4,SGPL1,COL6A2,POMC,AGRN,DVL1,RANBP10,TRAK2,MYH7,CPXM2,USF2,MX1,ABCG1,RPS6KA2,CLTB,AKIRIN1,CFH,NECAP1,CCKBR,PPFIBP2,DENND2B,RAB17,HSPA1B,MAP1LC3A,CCDC152,C19orf48,GBF1,ACVR2A,GGPS1,F3,ZDHHC5,GALNT10,MEOX2,ADRB2,GABRR2,RCVRN,GREM2,RETREG2,MAPK8IP3,NDUFAF4,BPNT1
GSE15930_NAIVE_VS_72H_IN_VITRO_STIM_IFNAB_CD8_TCELL_UP	AUD	0.000137868	0.000937657	0.883105	104	0.357703	brain	TWAS	c7	0.883105	1	CYP2E1,RFLNB,PITPNA,TCEA2,ACTR1B,ACKR3,RAB17,AP1B1,TCN2,COQ10A,MIP,SPRYD4,SLC22A1,JARID2,RAD9A,BSDC1,TIMP2,CANT1,INSM1,WBP1,SEMA4F,DDA1,RPL37A,SPSB1,ERCC2,STRN4,PCSK7,ZKSCAN1,PSAP,MTFR1L,ARID3B,FRAT1,PI4K2A,TMEM183A,SEC11C,ARHGEF7,AKAP7,REXO1,SF3A2,SPPL2B,YJU2,SLFN12,TRIM13,MAP3K3,ICAM2,RECQL,ATP9A,RFX2,DNAJB4,COL6A2,POMC,SNX17,RANBP10,MYH7,USF2,ABCG1,RPS6KA2,CLTB,AKIRIN1,SCMH1,CFH,NECAP1,CCKBR,SYT9,PPFIBP2,EPHB2,MAP1LC3A,CCDC152,ZYG11B,C19orf48,FBXW4,GBF1,EML5,MTREX,ZDHHC5,SVIL,ADRB2,RALGPS2,GABRR2,RCVRN,GREM2,RETREG2,TNNI2,CREG1,NDUFAF4
GSE15930_NAIVE_VS_72H_IN_VITRO_STIM_IL12_CD8_TCELL_UP	AUD	0.000112364	0.000925871	0.903405	109	0.277059	brain	TWAS	c7	0.903405	1	RFLNB,PITPNA,TCEA2,POLR1A,CHMP3,ACTR1B,GABBR1,ACKR3,RAB17,CFI,AP1B1,TCN2,SPRYD4,SLC22A1,PRPSAP2,ULK2,BSDC1,DALRD3,TIMP2,CANT1,INSM1,RPL37A,DNAJC11,SPSB1,ERCC2,STRN4,ZPR1,PCSK7,ZKSCAN1,PNPO,SUGP2,METTL18,IDH3A,MTFR1L,ARID3B,FRAT1,PI4K2A,RALGPS2,TOR1AIP2,SEC11C,AKAP7,AKIRIN1,NFYC,SCMH1,TOMM34,TNNC2,REXO1,SF3A2,SPPL2B,SLFN12,MAP3K3,ICAM2,RECQL,ATP9A,SPRTN,DNAJB4,TYSND1,PSAP,COL6A2,MX1,ABCG1,EIF2AK2,DDX24,RPS6KA2,CLTB,NECAP1,SYT9,DENND2B,WNT7B,MAP1LC3A,CCDC152,ARF3,MOV10,C19orf48,GBF1,MCOLN2,EML5,MTREX,GGPS1,SERPINI1,MEOX2,ADRB2,RCVRN,GREM2,RETREG2,CHPF,TNNI2,CREG1,NDUFAF4
GSE15930_NAIVE_VS_72H_IN_VITRO_STIM_TRICHOSTATINA_CD8_TCELL_UP	AUD	-0.000873235	0.000927779	0.346597	109	0.101669	brain	TWAS	c7	0.346597	1	SLFN12,SYNRG,GABBR1,ANKIB1,TBC1D1,ACKR3,RAB17,CCDC117,TCN2,TEC,BLOC1S1,RAB5B,COQ10A,EEF2K,LGALSL,PYGM,ALKBH5,PRPSAP2,BSDC1,TIMP2,CANT1,INSM1,S1PR1,RPL37A,ERCC2,ZPR1,PCSK7,ZKSCAN1,SP4,KLHL7,MTFR1L,CPSF7,FRAT1,PI4K2A,PDIA4,GCSAM,SEC11C,AKAP7,ACOT8,YJU2,UBXN6,GGT1,POLG,IMPACT,ICAM2,DIAPH1,VPS37B,PLEKHA5,RECQL,DNAJB4,EXOC7,NCOA1,POMC,SERPINC1,MX1,ABCG1,EIF2AK2,DDX24,CLTB,AKIRIN1,CFH,NECAP1,CYP2J2,WNT7B,HERPUD1,MAP1LC3A,ARSA,CCKBR,DENND2B,ZYG11B,PIGN,C19orf48,MCOLN2,ACVR2A,GGPS1,F3,ZNF292,ZDHHC5,NDFIP2,C22orf39,RCVRN,GREM2,RETREG2,CMTM3,OSBPL5,MAPK8IP3
GSE15930_STIM_VS_STIM_AND_IFNAB_24H_CD8_T_CELL_DN	AUD	-0.00253998	0.00213814	0.234858	115	0.100209	brain	TWAS	c7	0.234858	1	LAMA5,MYT1,CAMK2D,CFI,MTHFR,CCKAR,GABRB1,RAB5A,RYK,LDAF1,SPATA5,THBS3,IFIT2,TMEM230,VAPA,NKAIN1,KPNA6,NAA80,IBSP,NRCAM,TULP3,RERE,EMC4,NUP62,TPBG,G0S2,NAB1,MRPS7,FAM110A,POLR3A,PIP4K2C,TSFM,SEC23A,MSH3,MAPKAPK5,COX7A1,MXI1,SEPTIN10,SEMA6C,P2RX6,HTR3A,CDKN2D,RIOX2,P3H3,ITGAV,DDX10,FKBP10,COASY,SIRT2,CAT,TMEM30B,STX2,SAR1A,NCOA1,KCNK3,SLC6A6,SLC20A1,IL1A,CAPZA2,KLF12,APBA2,SYNGR2,PTPN23,EPHB2,FZD9,RASA4,SLC38A4,KANSL2,WNT10B,OR6A2,THOC7,CTSC,OPRD1,GRPEL2,CLP1,KTN1,CCDC6,DUT,DEGS1,MAST2,DKK3,SENP6,CBFA2T3,LITAF,SWAP70,FRAT1,IL1R1,PHLDA2,GNPTG,FKBP5,SRPK1,SEC22B,GFRA1,ROBO3
GSE15930_STIM_VS_STIM_AND_IFNAB_24H_CD8_T_CELL_UP	AUD	-0.000177032	0.000910895	0.845902	119	0.350577	brain	TWAS	c7	0.845902	1	CNN2,RGS19,HMGB2,FLT3,HPGD,HSD17B11,CLOCK,CLGN,LEPROT,GLRB,REXO5,APBB1IP,CDON,CDH13,HAX1,GLMP,IQGAP3,NSMCE1,PSMB1,PDCD2,LGALSL,PPIH,PKNOX1,RP9,ANLN,GCDH,PTP4A2,SEMA3F,LRRC58,LY75,COPE,METTL18,ATP5F1A,DNAJC9,PNKP,PGAM1,NT5DC3,FBXO15,ANKRD10,PMM2,RUNDC3A,SH3BGR,DNAJA3,GSTT2,SCAMP1,NDUFB10,ARAP3,MYRF,B3GAT3,AXIN1,CACNA1H,PHKG1,MAT2B,CHPT1,SLC22A5,PCBD2,FCRLA,MYO1C,SHF,RPA3,BMP8A,EGLN2,DNAJB1,PKP1,NFU1,MPHOSPH10,NOP58,SCP2,GJB2,EEF1AKMT1,COPS3,NEDD8,IRF2BP1,GALK2,KIF3B,POLR2F,DMTF1,AKIRIN2,RAB4A,MKNK1,ABRACL,MTARC2,OGFOD2,ECE1,CLEC4D,MRPS21,NTN1
GSE15930_STIM_VS_STIM_AND_IFNAB_48H_CD8_T_CELL_DN	AUD	0.0006664	0.00190742	0.72681	154	0.183316	brain	TWAS	c7	0.72681	1	HOMER2,EIF2AK3,HLA-G,HLA-C,HLA-B,HLA-DRB1,TAP1,BRD2,TAPBP,PLAC8,SLC7A11,MTHFR,LRBA,TMEM165,IL15,NFKB2,SFXN2,ACSL1,KAT2B,CMTR1,IFIT2,IFIT1B,ZNF131,PGD,CLIC4,KPNA6,IL12RB1,ATP13A1,GMPPB,UBA7,SAMHD1,TGM2,MTHFD2,ERCC4,ZCRB1,PI4K2A,NAB1,STAT1,NT5DC3,TOR1AIP2,COCH,CD244,DNAJA3,ZFYVE16,SERPINB9,SLFN12L,RABGAP1L,TCHH,NAMPT,IFIH1,LDLR,PFDN1,STAM2,ELOVL2,EDEM3,FURIN,SLCO3A1,VPS37B,ABCB9,CASP9,FAH,PLEKHA5,CALML4,NOC4L,SYS1,PPA1,ZNFX1,LSS,ISG15,AGRN,SKIL,SLC2A2,BCL2L2,ATF4,MARCHF5,SERPINC1,IFITM3,IRF7,EIF2AK2,DDX24,IFI27L2,CCR6,AKIRIN1,CTPS1,IL15RA,ST6GALNAC3,SYNGR2,PGS1,PHOSPHO2,PREPL,TAF1D,IRF5,LYSMD2,MX2,MX1,ADCY6,SPATS2,MOV10,TRAF4,E2F1,GTF2F2,GPR65,ADAR,PNP,OGFR,TIMM10,RHOB,MAP3K8,PLPP3,SEC23B,ISG20,GNG12,NAPB,CREG1,ALPL,ADPRM,IGSF10,SEC61A2
GSE15930_STIM_VS_STIM_AND_IFNAB_48H_CD8_T_CELL_UP	AUD	-0.000206359	0.000836022	0.805036	180	0.834672	brain	TWAS	c7	0.805036	1	CTSD,LSP1,TSPAN32,UNG,RAMAC,BTBD1,CNN2,CSNK1G2,TNNT1,ACP6,IL17RA,ZAP70,LTB,HLA-DMA,SMIM14,MTTP,SLC9B2,MGST2,TMEM50B,CASP6,S100PBP,HCLS1,KLKB1,WBP1L,ANXA5,DGKA,NRP1,MTCH1,NSMCE1,CSTB,GMFG,AKT2,PLD3,PPDPF,MXD3,APCDD1,RPS3,OCEL1,GNA15,TNFAIP8L1,EPHX1,SPATA13,PEX6,PDCL3,NOP53,KDELR1,NUCB1,BRK1,SLC9A3R1,EXOC7,QSOX1,XPR1,EPCAM,CACUL1,RGS10,GCSAM,RASSF5,CTSA,NCOA5,RPP21,FXYD5,CDCA8,NAP1L1,S100A10,PHTF1,CSDE1,CDADC1,RCBTB1,UBE2L3,CASP7,GIMAP4,RNF145,CD9,INCENP,RPS5,MAP4K2,RASA3,HDAC5,NAA38,CTC1,INPP5K,RPA1,CAPG,MAP1LC3B,SUN2,TRPV2,MPRIP,DIAPH3,FAM107B,BUB3,HSD17B4,RNF26,SMPDL3A,COX7A2L,PIP4K2A,CAVIN3,TIMM10B,USP3,OAZ2,MCOLN2,LAPTM5,DAP,METTL8,PROS1,NUDT14,PDLIM1,PLXND1,FRAT1,CMTM3,PIGX,SPA17
GSE15930_STIM_VS_STIM_AND_IFNAB_72H_CD8_T_CELL_UP	AUD	-0.00232952	0.00202471	0.249919	131	0.73971	brain	TWAS	c7	0.249919	1	CNN2,AMH,LAMA5,MYT1,MCUR1,HLA-DOB,FLT3,MTHFR,HSD17B11,GABRB1,CLOCK,GLRB,FUT1,MYH14,APBB1IP,CDH13,EFNA3,IQGAP3,PKNOX1,AIRE,PNMT,FKBP10,COASY,DPT,METTL18,CDKN2D,GCDH,NAA80,CBFA2T3,MC1R,DNAJC9,G0S2,INPP1,NT5DC3,FBXO15,ANKRD10,MPP3,GJC1,B4GALNT1,PLAC9,HTR3A,RIOX2,P3H3,CD14,MYRF,B3GAT3,AXIN1,CACNA1H,GNPTG,PEPD,ECE1,HSPG2,EPHB2,PHKG1,CAT,FCRLA,KCNK3,MYO1C,KLF12,GFM2,IQGAP2,APBA2,IRAG1,EGLN2,NLRX1,FZD9,CCKBR,OR6A2,LRP6,MAST2,CYP4A22,EEF1AKMT1,NEDD8,CLEC4D,METTL17,PLG,IL1A,DMTF1,IREB2,PROS1,G6PC2,ABRACL,FRAT2,MPHOSPH9,NTN1,FUT4,GAA
GSE15930_STIM_VS_STIM_AND_IL12_24H_CD8_T_CELL_DN	AUD	-0.00292458	0.00208614	0.160942	120	0.167519	brain	TWAS	c7	0.160942	1	ZNF23,MYT1,IER3,HLA-DOB,HPGD,LRBA,RYK,REXO5,FUT1,NUP62,MYH14,SPATA5,HAX1,EFNA3,THBS3,UBE2K,SLC23A2,PKNOX1,NKAIN1,HDAC1,UBA7,NAA80,TEX264,IBSP,NRCAM,EIF3B,METTL18,TPBG,G0S2,INPP1,FAM110A,PMM2,RUNDC3A,GJC1,POLR3A,DNAJA3,SEC23A,MSH3,SDSL,RBFOX2,LGI4,GNPTG,NDUFB10,SEMA6C,P2RX6,HTR3A,RAD52,TNFRSF1A,P3H3,DIAPH1,ITGAV,PHKG1,SIRT2,STX2,SAR1A,MRPL38,UBALD2,SYNGR2,NCOA1,KCNK3,MYO1C,KLF12,GFM2,IRAG1,DKK3,NLRX1,EPHB2,FZD9,RARS1,OR6A2,THOC7,GOLGA4,LRP6,SLC25A3,OPRD1,GAA,IL1A,CCDC6,DUT,IL1R1,FKBP5,NTN1,SEC22B,ROBO3
GSE15930_STIM_VS_STIM_AND_IL12_24H_CD8_T_CELL_UP	AUD	-0.000183173	0.000896326	0.838072	133	0.55897	brain	TWAS	c7	0.838072	1	DDX52,FKBP1A,CAMK2D,HMGB2,FLT3,MTHFR,KPNA6,S100PBP,HSD17B11,CCKAR,SLC25A4,PGM1,LEPROT,ACRV1,CDON,GLMP,NSMCE1,CBR1,PDCD2,IFIT2,PPIH,CDCA5,RP9,DPT,SEPTIN7,ANLN,SEMA3F,S1PR1,ROCK1,RERE,LRRC58,RMND1,LY75,COPE,YJU2B,DNAJB1,AKAP8,DNAJC9,FRAT1,PGAM1,NAB1,NT5DC3,MRPS7,PPIE,COPA,B4GALNT1,GTF2H4,MAPKAPK5,MXI1,GSTT2,MRPS14,GCH1,KTN1,SEPTIN10,SERPINE2,ACE,RIOX2,ARAP3,B3GAT3,NUSAP1,PTPN2,MAT2B,CNP,COASY,SHF,RPA3,FMC1,SAP30L,GPR37,PTPN18,EGLN2,NFU1,MPHOSPH10,COQ9,NOP58,PIP4K2A,CTSC,SCP2,GJB2,KIF3B,POLR2F,FBXO38,GRPEL2,PLG,RAB4A,IREB2,MAST2,MKNK1,SAYSD1,PROS1,LITAF,ABRACL,MTARC2,ROCK2,OGFOD2,MPHOSPH9,SLU7,MRPS21,CWC15,NUDT5,SELENOK
GSE15930_STIM_VS_STIM_AND_IL12_48H_CD8_T_CELL_DN	AUD	-0.00035844	0.000909721	0.693573	157	0.272776	brain	TWAS	c7	0.693573	1	ADAM8,EIF2AK3,ZMAT3,CTNNA1,PFDN1,FLOT1,TMEM165,HOPX,PLAC8,SLC7A11,CPOX,ST3GAL6,CASP6,PLA2G12A,P2RX4,VPS37B,ABCB9,LRBA,SCOC,RBPJ,RWDD4,ACSL1,AHRR,IL15,SLK,LDAF1,CRABP2,S100A6,S100A1,POLD2,PRNP,CDS2,JARID2,EHD1,NKAIN1,ZNF239,ERCC4,PRR5,NEDD4,TEX9,SLC27A2,LYSMD2,TMOD3,YIPF4,PGAM1,MMS19,NAB1,LPP,SKAP2,TAX1BP1,STX7,CRYBG1,NDUFS4,SERPINB9,PTPN22,CSDE1,COL5A2,SGCG,GIMAP4,ACE,GNPDA1,FURIN,SLCO3A1,CCND3,FAH,PLEKHA5,SIRT2,G3BP1,LSS,RAN,DDX17,CCR5,SIRT3,IFITM3,HRAS,H19,PGS1,ATP13A2,PADI2,TASOR,ACYP2,TAF1D,MT2A,HERPUD1,POLR2C,KLRC1,CACNB3,SPATS2,OAT,KSR1,TRAF4,KLF7,GTF2F2,GPR65,B3GALNT2,TIMM10,PTPRK,LGALS3,ABCB10,RHOB,MAP3K8,ADRB2,GNGT2,TULP4,TMEM41B,EMP1,IL12RB2,SATB1,IL1RL1,IL18R1,PTTG1,ANKRD28,TNFSF4
GSE15930_STIM_VS_STIM_AND_IL12_48H_CD8_T_CELL_UP	AUD	0.000842809	0.00203142	0.678225	135	0.168747	brain	TWAS	c7	0.678225	1	VPS53,CD8A,PPP1R18,TAP2,TAP1,HLA-DMA,TAPBP,NFKB1,SLC9B2,TLR6,IFNAR1,HDAC1,PHC2,EPHX1,PSEN2,TXNDC12,TMEM59,DGKA,ESYT1,NRP1,LIG1,CYTH2,RPS11,POLD1,NSMCE1,XPO6,CLN3,STARD3,SIPA1,RIMOC1,NNT,MAN2B1,USE1,BABAM1,ISYNA1,RERE,ENO3,SIDT2,PRKD2,PTPRA,EXOSC10,TSC22D4,SPATA13,ZFPM1,GAS8,SNRK,PITPNC1,CCNDBP1,CD5,INCENP,PPP2R3C,CHCHD6,ENTPD5,PPOX,CAPG,GLB1,SLFN12L,CHCHD10,ISG20,POLG,IFIH1,CASP7,ICAM2,RNF145,PTPN1,CCND2,CD9,PEX5,RPS5,C2CD3,GNPAT,ARHGAP1,NAA38,CFH,NEK7,LCLAT1,MAP1LC3B,TRPV2,CDHR5,PNPLA2,TSPAN32,MAD2L1BP,SLC29A1,ZNF787,UBR7,RNASET2,TMC6,ADGRE5,RNF26,FHL2,CAVIN3,TIMM10B,MOV10,BTRC,PIGS,NRBP1,LAPTM5,EVI2A,ABCB4,MFSD1,MAST2,FAM3C,PROS1,LYRM2,NFATC1,LITAF,PLXND1,CMTM3,USP48,PARP8,PLEKHO1,GOLPH3L,CTSS,IL16,PIGX
GSE15930_STIM_VS_STIM_AND_IL12_72H_CD8_T_CELL_UP	AUD	0.000106378	0.000895628	0.905454	145	0.154309	brain	TWAS	c7	0.905454	1	SYNRG,CNN2,MCUR1,DDX39B,HLA-DOB,HMGB2,TMEM50B,PTP4A2,HDAC1,S100PBP,GABRB1,CLOCK,CLGN,TXNDC12,LEPROT,APBB1IP,GLMP,IQGAP3,UBE2K,NSMCE1,CBR1,PSMB1,IFIT2,SLC23A2,PKNOX1,RP9,ANLN,ROCK1,SPATA13,ATP5F1A,DNAJC9,PNKP,EMC3,ANKRD10,PMM2,MPP3,RUNDC3A,GJC1,C6orf62,COPA,B4GALNT1,SEC23A,MSH3,PLAC9,SIPA1L2,GSTT2,MRPS14,SEPTIN10,NDUFB10,HTR3A,RAD52,RIOX2,SUCLA2,TNFRSF1A,CD14,DIAPH1,NUSAP1,TMEM14C,POLR3K,AXIN1,CACNA1H,MAT2B,ATG13,CHPT1,SERINC3,TYSND1,RPA3,CAPZA2,KLF12,PTPN18,IRF7,CCR6,SYNGR2,LRPPRC,KANSL2,THOC7,CTSC,SS18,NEDD8,IRF2BP1,POLR2F,FBXO38,GRPEL2,METTL17,IREB2,MAST2,SAYSD1,CBFA2T3,ABRACL,MTARC2,FRAT1,FRAT2,OGFOD2,ECE1,CLEC4D,MRPS21,ROBO3,MPHOSPH10
GSE15930_STIM_VS_STIM_AND_TRICHOSTATINA_24H_CD8_T_CELL_DN	AUD	0.000557678	0.00176267	0.751712	159	0.43159	brain	TWAS	c7	0.751712	1	SYNRG,FKBP1A,DDX39B,HLA-DOB,WDR46,MTHFR,KPNA6,S100PBP,HSD17B11,CCKAR,TPRG1L,PGM1,LEPROT,RAB5A,GLRB,SPATA5,PDCD2,IFIT2,SEPTIN7,VAPA,UBA7,S1PR1,NRCAM,RERE,RMND1,LY75,SPATA13,PRMT1,CPSF7,FRAT1,PGAM1,G0S2,INPP1,NAB1,MRPS7,ZSCAN26,PPIE,POLR3A,PIP4K2C,TSFM,SEC23A,MSH3,MAPKAPK5,COX7A1,MXI1,SMARCB1,MRPS14,GCH1,WDHD1,KTN1,SEPTIN10,P2RX6,MRTO4,RIOX2,DIAPH1,NUSAP1,ZNF274,DDX10,PEPD,SEPTIN2,SP3,FKBP10,COASY,CHPT1,TYSND1,KCNK3,RPA3,SLC20A1,PTPN18,IRF7,ZNF638,SYNGR2,PTPN23,LRPPRC,NFU1,COQ9,RASA4,CTSC,SCP2,EEF1AKMT1,COPS3,NEDD8,KIF3B,FBXO38,GRPEL2,METTL17,PLG,CCDC6,IREB2,LITAF,SWAP70,MTARC2,ROCK2,OGFOD2,SLU7,SMAD2,CWC15
GSE15930_STIM_VS_STIM_AND_TRICHOSTATINA_24H_CD8_T_CELL_UP	AUD	-0.000935581	0.000927989	0.313367	111	0.0511312	brain	TWAS	c7	0.313367	1	DDX52,GZMM,CNN2,REEP6,MYT1,MCUR1,CFI,HPGD,LRBA,GABRB1,CLGN,PCBD2,RYK,REXO5,FUT1,MYH14,CDH13,HAX1,EFNA3,IQGAP3,NSMCE1,CLN3,AIRE,RP9,NKAIN1,EIF3B,ACKR2,COPE,METTL18,FAM110A,PMM2,RUNDC3A,DNAJA3,PLAC9,RBFOX2,POLR2F,KDELR3,HPN,LGI4,GSTT2,NDUFB10,HTR3A,RAD52,COPS7A,P3H3,ATN1,CD14,ECE1,HSPG2,EPHB2,PHKG1,FCRLA,MYO1C,FMC1,KLF12,GPR37,CCR6,APBA2,IRAG1,DKK3,BMP8A,ARFGAP3,DNAJB1,PKP1,NLRX1,FZD9,RARS1,NOP58,CCKBR,OR6A2,LRP6,CYP4A22,GJB2,NPM3,IRF2BP1,OPRD1,IL1A,DUT,PROS1,CBFA2T3,G6PC2,FRAT2,MPHOSPH9,PHLDA2,NTN1
GSE15930_STIM_VS_STIM_AND_TRICHOSTATINA_48H_CD8_T_CELL_DN	AUD	0.00148574	0.00190469	0.435366	149	0.812886	brain	TWAS	c7	0.435366	1	VPS53,HLA-E,HLA-C,HLA-B,TAP2,TAP1,TAPBP,NFKB1,TMEM50B,ANTXR2,MTHFR,PHC2,SFXN2,KAT2B,SRPRA,CMTR1,PNPT1,RRP1B,ATAD1,IFIT1B,STARD3,NDST1,SMYD5,SHISA5,UBA7,GALR1,ICAM2,PRKCA,RABEP1,COX17,WDSUB1,IFIH1,FASTKD5,EXOSC10,GAS8,ISYNA1,ATP13A1,GRK5,RGS10,CCNDBP1,CD5,STAT1,PPP2R3C,TOR1AIP2,ARL14EP,COCH,XPO6,CLN3,EIF3C,PELO,ZNF841,POLR3A,DNAJA3,TRIM25,SEC23A,NMT2,SLFN12L,ASL,CHCHD10,GNL2,CAB39L,NAMPT,PCDHA12,RMDN3,EDEM3,SLCO3A1,NR5A2,NOC4L,PPA1,ZNFX1,SKIL,LCLAT1,MAT2A,SLC7A7,PABPN1,PCK2,PSME1,SAMHD1,MARCHF5,SERPINC1,IRF7,EIF2AK2,DDX24,IFI27L2,CCR6,IL15RA,POLDIP3,SYNGR2,EPHB2,NFATC1,WBP4,TYMP,MX2,MX1,MOV10,LRP6,PIGS,NRBP1,ADAR,OGFR,STXBP3,AKIRIN2,VIPR2,FAM3C,TRAF6,CMTM6,KMT5A,GNG12,CCND2,CREG1,CTSS,CERS2
GSE15930_STIM_VS_STIM_AND_TRICHOSTATINA_48H_CD8_T_CELL_UP	AUD	-0.00050617	0.000860389	0.556328	164	0.733281	brain	TWAS	c7	0.556328	1	ECHS1,SIRT3,RNH1,CTSD,BTBD1,FGGY,ZMAT3,RPP21,FLOT1,LTB,GTF2I,SMIM14,THPO,CASP6,PLA2G12A,P2RX4,NKAIN1,S100PBP,RBPJ,CD38,SLK,ACSL1,LDAF1,CRABP2,S100A6,S100A4,S100A1,CSTB,PRNP,CDS2,SIRT2,GMFG,AKT2,PLD3,JARID2,EHD1,FAM89B,ABHD8,MATK,ERCC4,ANXA2,SSR3,PRR5,NEDD4,SLC27A2,GNB5,ONECUT1,CDCA7L,SELL,KIFAP3,YIPF4,PGAM1,SKAP2,TAX1BP1,GCSAM,CYB5A,CNDP2,TPGS2,CAST,STX7,DYNLL2,ALCAM,GPI,ALDH7A1,FBN2,S100A10,PTPN22,CSDE1,CDADC1,UBE2L3,GIMAP4,CCND3,MRPL48,HDLBP,PLEKHA5,EXOC7,DDX17,SUN2,CBX6,DIAPH3,FAM107B,CCR5,ACLY,H2AX,THY1,KL,MT2A,MT1E,MYO1F,KLRD1,SPATS2,SMPD1,OAT,PDZK1IP1,KLF7,DAP,B3GALNT2,PTPRK,NDFIP2,LGALS3,ADRB2,TULP4,GNPDA1,EMP1,ATP6V0A2,FURIN,SATB1,IL1R1,IL1RL1,IL18R1,IL6ST,EMB,ANKRD28,CMC2,ARHGDIB
GSE15930_STIM_VS_STIM_AND_TRICHOSTATINA_72H_CD8_T_CELL_DN	AUD	0.000521965	0.00199076	0.793172	127	0.138088	brain	TWAS	c7	0.793172	1	ZNF23,MRPL45,PNMT,GZMM,REEP6,HLA-DOB,WDR46,TMEM50B,HPGD,UTP3,RYK,PRMT1,NUP62,MYH14,SPATA5,THBS3,IQGAP3,UBE2K,TBRG4,IFIT2,PPIH,GCDH,NKAIN1,PTP4A2,SEMA3F,NRCAM,TULP3,MC1R,METTL18,EMC4,INPP1,NT5DC3,TEX2,EMC3,MRPS7,MRPL38,MPP3,GJC1,SNX21,SH3BGR,PIP4K2C,TSFM,MAPKAPK5,SDSL,SIPA1L2,MRPS14,GCH1,KTN1,SCAMP1,SEMA6C,HTR3A,MRTO4,TNFRSF1A,P3H3,TMEM14C,SNRNP25,HSPG2,TMEM30B,SLC22A5,TYSND1,SAR1A,SYNGR2,KCNK3,SHF,SLC6A6,MRPS25,RPA3,GPR37,PKP1,LRPPRC,NFU1,NOP58,OR6A2,EEF1AKMT1,NPM3,NEDD8,IRF2BP1,POLR2F,GRPEL2,LAMA5,PLG,SLC20A1,MAST2,MKNK1,ROCK2,OGFOD2,IL1R1,PHLDA2,NTN1,SMAD2,NUDT5
GSE15930_STIM_VS_STIM_AND_TRICHOSTATINA_72H_CD8_T_CELL_UP	AUD	-0.00152773	0.00202599	0.450811	149	0.65508	brain	TWAS	c7	0.450811	1	DDX52,CNN2,RGS19,MYT1,ZSCAN26,POLR1H,IER3,CAMK2D,HMGB2,FLT3,MTHFR,S100PBP,HSD17B11,GABRB1,TPRG1L,CLGN,TXNDC12,SCP2,PGM1,LEPROT,COQ10A,B4GALNT1,LDAF1,APBB1IP,CDON,TIRAP,STK10,GLMP,CBR1,LGALSL,TMEM230,RP9,DPT,SEPTIN7,ANLN,UIMC1,VAPA,UBA7,S1PR1,ROCK1,RMND1,COPE,DNAJC9,PNKP,CPSF7,B3GAT3,WDR82,NAB1,C6orf62,DTD2,ANKRD10,RUNDC3A,SEC23A,MSH3,PLAC9,PRXL2A,RBFOX2,LGI4,MXI1,SMARCB1,ADORA2A,C1D,RAD52,CDKN2D,DIAPH1,ITGAV,WWP2,PTPN2,PHKG1,MAT2B,SP3,ATG13,CHPT1,STX2,CTNNA2,UBALD2,YJU2B,CAPZA2,SAP30L,IRF7,DDX24,IRAG1,EGLN2,ACLY,NLRX1,PTPN5,PRMT3,THOC7,LRP6,CYP4A22,SS18,CUEDC2,METTL17,RAB4A,CCDC6,FBXO38,IREB2,SENP6,NCOA1,CBFA2T3,ABRACL,MTARC2,FRAT2,MPHOSPH9,CMTM3,SLU7,ECE1,CLN3,CACNA1H,GNPTG,MPHOSPH10,GAA
GSE16266_CTRL_VS_HEATSHOCK_AND_LPS_STIM_MEF_DN	AUD	0.000259162	0.00206817	0.900278	136	0.650163	brain	TWAS	c7	0.900278	1	TFPT,RPL28,TBL2,ECE2,CENPE,COPS8,DERA,COX6A1,COQ5,CDIPT,TMEM219,POLR3E,STK10,GPATCH4,FASN,FOXK2,NSMCE1,SETD4,CBR1,PDCD2,OGDH,NDUFV3,C11orf68,PHC1,CDC25A,GNAI2,NAA80,TIMP2,SIN3B,BABAM1,DDA1,MRM2,CHST12,NOMO1,SIDT2,TMEM160,SELENOW,GRWD1,CYB5R3,SAMM50,RPL7L1,G0S2,BAP1,FAM20B,CHRNA1,EIF2B2,RASSF5,SEMA5B,MRPS23,BPHL,TOM1,TXN2,PCNX1,CCNF,VPS39,DCLRE1B,LIMD2,CYFIP2,RCBTB2,DIAPH1,ASRGL1,PRPF40A,ILRUN,SNRPC,PIGQ,AARS1,SLCO3A1,PRDX5,HPS4,PBX1,ALDH9A1,PPIF,RPL36,ELOVL1,MMACHC,MRPL22,ATP5MF,CUX1,DEAF1,UBR7,CLTB,COG1,TMEM43,NOP58,TMEM229B,ARPP19,ACSS2,PLCD1,CTU1,SLC2A2,TOX4,ENPP4,DGCR2,CLDN5,GPATCH1,SLC7A10,PIP5K1C,MYO6,FYN,ZFPM1,APRT,HACE1,MORC1,CNPPD1,TUBA4A,LDHB,PRKCQ,CITED4,PCSK2
GSE16266_CTRL_VS_HEATSHOCK_AND_LPS_STIM_MEF_UP	AUD	-0.000222714	0.000915552	0.807807	130	0.565221	brain	TWAS	c7	0.807807	1	RABGAP1L,COP1,NDUFB5,NDUFC1,PPEF2,COX6A1,TMEM165,FHDC1,CASP3,RPS26,SAR1B,EI24,NDUFV3,CSTB,SUMO3,PURB,UGP2,PRNP,JARID2,FAM8A1,RNASEH2C,SF3B2,YWHAQ,UBE2F,M6PR,PTP4A2,MOB1A,ROCK1,TMEM160,LIG1,NUCB1,CNIH4,PYCR2,GOSR2,COX5A,DPY30,SPCS1,LIMD2,TEX2,FAM20B,RAB29,ATP5MC3,EFHD2,FAM32A,SEC11C,COX20,HACD2,MRPL35,UQCR11,SF3A2,ERO1A,DDT,S100A10,S100A4,ORMDL1,F2R,SUCLA2,MRPL51,NDUFA2,NDFIP1,TMEM223,SNRPC,RAB40C,CTNNB1,CEBPG,CAPZB,ARPC5,TIPIN,FEM1B,SERINC3,NDUFB3,ABHD4,VAMP4,CUX1,TBCB,TNKS2,MARCHF5,MOAP1,SASS6,NFU1,TTC33,GLRX3,ATP6V1E1,VPS29,GOLGA4,SLC25A36,KRAS,CHMP4B,COA6,RPA1,TMCO1,MPC2,DNAJA4,TMEM30A,UBE2G1,SEC23B,UBE2J1,TMEM9B,LITAF,ACP1,ADAT2,PLAGL1,WSB2,AKR1B1,CETN3,TMEM19,NDUFC2,FDX1,GHITM
GSE16266_CTRL_VS_LPS_STIM_MEF_DN	AUD	-0.00016328	0.000892443	0.85483	153	0.503799	brain	TWAS	c7	0.85483	1	HSPA1B,HLA-DRB1,HLA-DMA,HLA-DOA,RGL2,DCBLD2,FAM114A1,NDST3,COL25A1,PKD2,SH3BP2,F11,TEC,TRIP10,FBXW4,GBF1,NFKB2,WBP1L,CYP2C8,BLNK,BCAR3,CNN3,FGD2,SEMA4A,CCDC137,CBS,ICOSLG,ERBB2,GHR,BBS9,QTRT2,ITGB3BP,RGS14,SLC38A3,HEMK1,IBSP,IGFBP2,PPP1R37,LIFR,TNFRSF13C,PHETA2,GAS8,SELL,ADGRE5,CYP4F3,HSPB2,SENP2,ARID3B,TMEM266,TPBG,MYO15B,ST6GALNAC2,CR2,RUNDC3A,GPLD1,MYLK,MYLK2,CD40,BRWD1,PCP4,KCNMA1,P2RX5,RGS6,CAMK1,PCSK6,RARRES2,DZIP1,TREM2,HIP1R,VPS37B,DNAJC11,PLA2G2C,KIF17,MAGI2,ACOT12,CHRND,KCNB1,TSPAN9,MYO1C,LRRC2,EPS8L2,KMO,CLEC4A,SMAD9,ANTXR1,C2orf42,RASA4,SCN3B,C2orf80,ABHD15,SERPINI2,DNAJC27,CTSH,CFAP298,CIITA,POU1F1,ZDHHC14,MAP3K21,SH2B1,IFT140,COLQ,OXNAD1,PKP2,CLIP4,SERPINB2,ACTN2
GSE16266_CTRL_VS_LPS_STIM_MEF_UP	AUD	-0.00343287	0.00252618	0.174173	124	0.411718	brain	TWAS	c7	0.174173	1	INPP5A,NCOA4,ISCU,SSH1,KCTD10,RGS19,GNB4,FLOT1,IER3,REST,MAEA,SH3BP2,SH3TC1,TLR1,PHC2,RASGEF1B,RUNX2,YWHAH,ITPKB,C10orf95-AS1,CALHM2,APBB1IP,GPRIN3,IL21R-AS1,MORC3,ICOSLG,HIVEP3,ZNF691,CHD9,MAST3,LIMS1,GPR157,LINC-PINT,SERPINE1,THBS1,CCDC9B,TYRO3,RNF168,PLEKHO2,GNA13,TMEM51,SLC16A6,RASSF5,CRACDL,FHL3,TNFRSF12A,S100A10,VDR,FMNL3,MEF2A,PIK3C2B,ARAP3,TMEM223,ITGAV,RELT,STX6,BLOC1S2,MMP2,ZBTB4,ZMIZ1,TNFAIP8L1,RFX2,SLC43A2,SKIL,TSKU,ITGA5,RYBP,KDM7A,ARHGEF40,SLC7A7,RIN3,MOAP1,WNT5A,PSME4,PMEPA1,CERK,HMOX1,BMPR2,MYO1F,OLR1,TMEM52B,FAM53B,SIGLEC9,VSIG10L,KCNN4,NOL4L,VASH1,LFNG,DCBLD1,TRIM36,LCP2,KCNMB1,TMCC3,ELK3,CDK17,XPOT,SLC7A5,RNF166,SFMBT2,SWAP70,RFFL,LPIN2,TGIF1,SEMA4B,CRTC3,FURIN,MAP3K2,TBC1D16
GSE16266_LPS_VS_HEATSHOCK_AND_LPS_STIM_MEF_DN	AUD	-0.00217502	0.00210786	0.302137	133	0.778976	brain	TWAS	c7	0.302137	1	CXCL2,INTS12,AFF1,PPM1K,FAM13A,DYNLL1,GRSF1,ANTXR2,NADK,MARCHF1,EAF2,CASP3,NCOA7,SUOX,ARAP2,MIA3,SUCNR1,NDUFV2,TCP1,OXLD1,TBRG4,C2CD2,PKNOX1,NT5C3A,PRPSAP2,MINDY2,GTF2A2,ZNF232,PACC1,NSL1,MEPCE,DDX1,TRERF1,NRROS,PIGX,LRRC25,FOXN2,PPP1R21,PLEKHA1,LIN52,PPOX,KNOP1,ST3GAL5,ELMO2,GLCE,RPP38,PLEK,AAK1,GMCL1,AP4B1,DCLRE1B,SETDB2,NAMPT,NOD1,BCAR3,EHD4,ANKS1A,SRPK1,PTPN2,LMO2,ARHGAP1,PDCD4,SNAPC1,RNF125,MCM3AP-AS1,BDKRB1,MZT1,PTX3,NRP2,KYNU,BNIP3,STARD13,SERTAD2,GSAP,RSBN1L,ARID5B,WNT5B,DYRK2,KIF2A,ORC4,NAIP,FIG4,DTX4,MNT,TRIM27,MOB3C,RBFA,GRK3,TXNL1,RASA2,MBLAC2,PARP8,XPO6,PRMT6,NDUFAF4,FGD4,YARS2
GSE16266_LPS_VS_HEATSHOCK_AND_LPS_STIM_MEF_UP	AUD	-0.000155294	0.00188312	0.934276	147	0.282204	brain	TWAS	c7	0.934276	1	FUOM,APC2,TCEA2,CD8A,CD83,HLA-DRB1,HLA-DQA1,HLA-DOB,HLA-DMA,HLA-DOA,PLAC8,PLBD1,SEPSECS,TIFA,TEC,CALHM2,NRDC,BLNK,ABCC3,CDON,GCC1,IRF5,FGD2,ALDH1L1,CCDC137,RASSF2,SRSF5,TGFBI,NKAIN1,ZNF296,ANGPTL7,DHRS3,TNFRSF13C,XPO5,PDCD7,TMEM51,SULT1A1,PKP2,SYT10,C19orf44,CHFR,CR2,RUNDC3A,MYLK2,CD40,B3GAT1,EPB41L2,CRTAP,PLCG2,GCH1,PLEK,SNRNP27,SLC38A4,TMEM106C,GIMAP1,EHD4,NPRL3,ATM,TXNDC17,PLCB3,CENPK,C11orf91,LMO2,LRP4,ECHDC3,MYO1C,KLF12,TYMS,CCR6,BMP8A,PPT1,SYNGR2,LY86,AGAP1,KLK7,CCDC88C,LIMD1,IFT88,CPA5,NUFIP1,S100A4,ADCY2,CDK1,DNAJC27,HEMK1,CTSH,MYADM,SHISA2,PLD4,CIITA,SWAP70,AIG1,VWA8
GSE16385_IFNG_TNF_VS_IL4_STIM_MACROPHAGE_DN	AUD	0.00240506	0.00223408	0.281688	120	0.451062	brain	TWAS	c7	0.281688	1	HYDIN,HYDIN2,KLHL24,FRAS1,TPTE2P2,H1-9P,NTN5,ASPDH,BBIP1,TECTB,AEN,ZNF780B,FLJ16779,RAB3A,ANXA2,ANGPTL7,GAS8-AS1,MICU1,CPSF7,SSTR2,FDXR,ST6GALNAC2,H1-2,LINC00299,RASSF5,TP53TG5,ZNF663P,DYNLL2,NALF1,JPH2,ITGA8,FLG,METTL21C,DRD2,F2R,ZNF586,ZNF324,PITPNM3,CLDN7,PLXDC2,VPS37B,BCAS4,RASSF9,BLOC1S2,FLACC1,ADAM10,SPTB,IRF7,SLX9,STK31,CEP43,ZNF396,CYP1B1-AS1,TNXB,FKBPL,FBXL13,KLRD1,NUMB,CADPS,RELCH,NEDD8,NOL4L,ITCH,C1QTNF6,PDE1A,DUSP19,CLIC5,NSUN4,ATPAF1,TRAF6,TM7SF3,CLDN16,CARTPT,SHISA6,GALNT15,GLB1L2,ST8SIA3,CDHR1
GSE16385_IFNG_TNF_VS_IL4_STIM_MACROPHAGE_ROSIGLITAZONE_TREATED_DN	AUD	-0.000513958	0.000909129	0.571849	152	0.916234	brain	TWAS	c7	0.571849	1	TMED3,HEXIM1,ARHGAP27,OSBPL7,SLC2A4RG,NDUFB5,IGFBP7,LRPAP1,GAR1,MRPL1,PAQR3,PLOD1,HCLS1,LINC02481,LPCAT1,ATP5MK,KAT2B,RAB5B,DTX3,TSPAN31,TMEM14A,PDCD2,AGPAT3,ITGB2,PSMA2,URGCP,YKT6,PRR13,PRNP,MIEN1,SLC15A4,USE1,BABAM1,MAST3,SHISA5,KLHDC8B,ABHD14A,BOLA3,ZFAND2A,PRKCA,NTAN1,SUPT4H1,YPEL2,PPP6R1,TMEM160,SELENOW,CA11,CYBA,DEF8,SH3BGRL3,HMGN2,PIF1,BRK1,LINC02910,GLRX,ABHD6,CAP1,SAP18,ACOT8,THBS4,LIPT1,MYH9,MXI1,GRAMD2B,RSU1,IL32,PMS1,GIMAP4,ITM2B,CHMP2A,RAB6A,NDUFA12,MAT2B,TFIP11,MICOS10,CAMK2N1,DNMBP,EP400P1,IRF1-AS1,SGPL1,LSS,PTPN18,ZNHIT1,HEXB,IFI27L2,MGST3,PMM1,LGR6,RABIF,BNIP3,SLC39A11,ATP5PD,PCID2,ZNF682,UQCRFS1,POP4,SPATS2,SMPD1,STIM1,ATP6V1E1,FAM53B,CCDC88C,CTBS,BCL10,TOGARAM2,CPD,COMMD9,SERPINI1,TGFBR3,SLC43A3,CD247,CASP1,SKAP1,GNS,BTBD6,TMEM9B,ONECUT2,SLC25A19,RETREG2,ATP1B3,NDUFAF4,YARS2,RNF213
GSE16385_IFNG_TNF_VS_IL4_STIM_MACROPHAGE_ROSIGLITAZONE_TREATED_UP	AUD	0.000158958	0.000668345	0.812006	124		brain	TWAS	c7	0.812006	1	MYADM,LILRB3,ACP6,MCUB,RFPL1S,SCARB2,CNOT6L,KPNA6,TMEM54,AZIN2,FLJ20021,ITPKB,PCCA,YPEL3,EEF2K,FBXO41,AMZ2,ABCA8,ABCA9,CLEC2D,KCNK10,FOXN3,PEAK1,CIB2,MGC16275,GRIN2C,ZNF667-AS1,TTLL2,MIPEPP3,SACS,PCP4,EML1,FN3K,CAPN5,AQP11,GAB2,ZNF519,VPREB3,GSTT1,ARPC2,LINC00862,KIF14,CD53,DRAM2,VDR,PIK3C2B,BTF3,RNF145,HBEGF,ZNF17,ZNF606,LINC00461,FLRT2,KRT81,RASSF9,POC1B,KCNMB4,FBXO27,TMED8,UNC79,RPRD1A,AKIRIN1,CYB5R2,GSTM1,POM121,HSF2,PKIB,PLEKHH2,GRAMD1B,ALDOC,LINC01561,IRF2BP2,B3GALNT2,CSRP2,SNX18,PPP2R2B,RILP,HIC1,ABLIM3,ZNF311,IFI16,SLC26A4-AS1,SLC26A4,CCDC92,TBC1D5,DAAM1,SKP2,FGD4,ENDOD1,CCDC40
GSE16385_IFNG_TNF_VS_IL4_STIM_MACROPHAGE_UP	AUD	0.00294648	0.0022224	0.184902	137	0.491657	brain	TWAS	c7	0.184902	1	IL34,IST1,ZNF516,MIER2,RGS19,GNB4,EPHA1,TBC1D1,DNAJB14,MCUB,CASP6,PRKCB,S100PBP,ABHD12,TRIM7,BLOC1S1,ARHGAP9,ICOSLG,JARID2,SLC15A4,PIK3CD,RNF123,CARMIL1,MYO9B,RPL18A,ESCO1,MTMR6,MRTFA,TNS3,MARVELD1,ERLIN1,MYO9A,IRAK2,TMEM81,EFHD2,HSPB7,CHFR,FPR2,THNSL1,ITPRIPL2,GPRC5B,CTSA,CRYBG1,TUBB2A,FOXRED2,CAPNS1,KCNK6,AP2B1,GRAMD2B,SCAPER,DCAF7,RNF145,HAVCR1,APBB3,ALOXE3,PLEKHA5,TRAPPC8,SUMF1,EFHD1,EXOC7,FCRLA,CRK,PLEKHG3,EIF4E3,SLC37A3,C5orf47,PHLDB1,TES,ITCH,GPR26,CHST15,GDF5,SCRN1,GLUD1,SRI,STARD3NL,PPFIBP2,FAM174A,C2orf73,USP45,HERPUD1,BMPR2,RPS6KA5,LIMD1,MARK3,CEP170B,GPATCH2L,PGGT1B,FEM1C,HLA-E,PPP1R18,TMEM127,ANKH,GNGT2,NCOA1,CMTM6,ATP9B,TAP1,PSMB9,RFLNA,IQGAP1,SENP7,AKR7A2,ECE1,SIRPA
GSE16385_IFNG_TNF_VS_ROSIGLITAZONE_STIM_MACROPHAGE_DN	AUD	-0.00222626	0.0022312	0.318384	122	0.566239	brain	TWAS	c7	0.318384	1	ANKMY1,ZNF117,PMS2P4,LMO7,H2AJ,FRAS1,ISG15,CFAP74,TEC,CFAP43,VWA3A,ACRV1,ZNF780B,ACTN3,SH3BGR,DSCAM,ZNF295-AS1,ABHD12B,MRPL19,METAP1D,ZNF232,LGALS4,ALDH1A3,ACSM1,PRR5,TPTE2P1,XPNPEP3,GAS8-AS1,CCDC13-AS1,SLC6A16,AP2A1,IDI2-AS1,STAB2,HTRA1,ZNF407-AS1,MYLK,EXO1,TBX2,APOL1,NALF1,JPH2,SOX9-AS1,SLC27A6,TUFT1,TCHH,MED15,PCDHA2,ZSCAN1,RELT,RAB6A,BCAS4,SUSD4,CABLES1,IRF1-AS1,WBP2,MRPL38,FAM174B,LRTM2,TSPAN9,LINC00645,TRPC6,MAPK12,FBXL13,CCKBR,ZNF214,TEX26-AS1,SLC5A9,POU6F1,SEMA3A,TBX5,PDE1A,C5orf64,IL1A,SRR,FBXL7,KCNK5,URB1-AS1,ATOH7,CLDN16,OPALIN,SHISA6,TMC2
GSE16385_IFNG_TNF_VS_UNSTIM_MACROPHAGE_ROSIGLITAZONE_TREATED_DN	AUD	-0.00322004	0.00233643	0.168145	119	0.593644	brain	TWAS	c7	0.168145	1	BTBD1,PCMTD2,TYW1,RBM48,HOPX,DNAJB14,ATP8A1,LRBA,CDK11A,TXK,ITPKB,NDNF,MVP,THUMPD1,RRN3P1,RBM19,OXLD1,COA1,ALG6,RBL2,MACO1,IGFBP2,AOAH,GSK3B,PCSK7,PTPRA,STX16,PPP2R5A,MTMR6,GMIP,ATP13A1,TBC1D8,TBC1D2B,NT5E,ATG12,STAT1,CYB5R1,TAX1BP1,TGOLN2,ST3GAL5,ELMO2,ITFG1,ZFYVE16,ADD3,ALOX5AP,ZNF200,S100A10,CCNT2,ZNF274,PRPF40A,CEBPG,PASK,TNFRSF25,TPST2,EZH1,KDM6B,JMJD6,CDH1,TRAK2,ASTE1,PARP12,KDM7A,TIAM1,SNAPC5,COL18A1,PIGB,IL27RA,BCL2,PPM1B,HERPUD1,MRPS31,PDE3B,KLRC3,MARK3,ALDOC,TRAF4,KRAS,FBXL4,GOSR1,ROBO1,ZNF137P,GALNT10,LCP2,ZBTB24,ELK3,CDK17,SAYSD1,ING1,SLC16A10,TSPAN14,RAB3GAP2,SH3YL1,PRPF3,MAN2A2,CAMK4,ERGIC2,IL6ST,INPP4A,ACTN1,KLHDC4,ATP8B1
GSE16385_IFNG_TNF_VS_UNSTIM_MACROPHAGE_ROSIGLITAZONE_TREATED_UP	AUD	0.000122513	0.000898226	0.89151	118	0.267819	brain	TWAS	c7	0.89151	1	MYO19,MFN1,HLA-J,HLA-C,INTS4P1,INTS12,AIMP1,ZNF496,OR2M4,XPO1,STIM2,FAM149A,UBE2Z,PICART1,OXLD1,ARHGEF18,CBR1,LSMEM1,NEAT1,BLZF1,TXLNA,ZFAND2A,BTN3A2,SUPT4H1,ZNF296,PAFAH1B2,RANGAP1,CUL7,RET,NUDC,RPA2,XKR8,CARD11,TNS3,R3HCC1L,C12orf73,RAB8A,BST2,GBP1,COX20,REV1,RIPK1,SDSL,SPECC1L,CRYBB2P1,GCH1,LRRN2,REPIN1,ILF3-DT,LDLR,PDXDC2P,MIR100HG,PACSIN3,KRBA2,PPL,ZBTB32,NFKBID,SPTLC2,ZNF582-DT,EIF2AK2,IRAG1,ODAD4,EPHB2,DEPDC1,CCDC85A,FANCL,MAX,ACAA1,MED10,SRP19,CFAP206,SAMD5,FAAH,TRIM33,CDT1,LINC01220,COLEC11,PRLR,IL6ST,KCNQ1OT1
GSE16385_IL4_VS_ROSIGLITAZONE_STIM_MACROPHAGE_DN	AUD	0.00158445	0.00202994	0.435071	120	0.830778	brain	TWAS	c7	0.435071	1	ISCU,MVK,TMEM74B,SQSTM1,HLA-C,INTS4P1,GAK,ACKR3,LRRFIP1,PACRG,PPM1K,LINC02175,XPO1,STIM2,FAM149A,ARHGEF16,UBE2Z,ITGA3,RNF8,TECTB,MRPL18,CCDC137,CBR1,TCAP,PSMC3IP,DDX60L,KCNQ2,CDCA5,NEAT1,LLGL1,INO80B,NIT2,LINC01123,RANGAP1,BORCS8,KIFAP3,RPA2,XKR8,FBXO22,TRIP4,C12orf73,BTN3A1,BTN2A1,RAB8A,BST2,ZNF615,STAC3,AVIL,SSTR1,SERPINB1,SLC16A1-AS1,IFIH1,MEGF10,LRRC61,REPIN1,FBXL12,ILF3-DT,XRCC2,CLDN7,TCP11L1,NEUROD1,NPFFR1,UNC13D,POMC,FXYD6,ZNF582-DT,RTP4,RRP7A,TRIM3,PPFIBP2,SLC5A8,LINC01532,ADAMTS16,OSBP2,DNAJC22,TRIM6,ATP6V1E1,SRP19,AKNAD1,INSM2,LINC00939,DLGAP1-AS1,PEX3,MAGOH2P,MIX23P3
GSE16385_IL4_VS_ROSIGLITAZONE_STIM_MACROPHAGE_UP	AUD	-0.00161935	0.00205722	0.431191	133	0.56944	brain	TWAS	c7	0.431191	1	INPP5A,TMEM273,KLHL36,KISS1R,HLA-F-AS1,LTB,VARS1,RBAK,SPCS3,RCAN1,TTC3,ASIC5,VGLL4,TSEN2,ZNF141,SETD6,MLEC,P2RX7,HS3ST1,SH3BP2,ESYT1,NACA,ISG20L2,KCTD20,ERMARD,RPS14,ABCA6,RPS3,SUN1,USE1,FILIP1L,PIP5K1C,MATK,POLE4,PYROXD2,TRIB3,GOLGA3,GOLGA8H,CDK19,SKAP2,NETO2,SLC38A2,INTS4,PCNX1,NMT2,PDSS2,ABCA17P,TTC17,SEC14L1P1,RPS13,PLEKHA8,GGCT,RCBTB2,CCDC18,ABCD3,NCAPD2,ARAP3,CCNB1IP1,TEP1,GANAB,POLR2G,ZNF329,FAM171B,WDR3,LINC00622,VEGFB,FBXO3,D2HGDH,TBC1D22A,ARL4A,ZMIZ1,RNF125,CD109,METTL15,OXA1L,TTC19,PLEKHB2,CUX1,PROSER3,RPLP2,ENC1,ST6GAL1,MACF1,NAGA,TSPO,PMEPA1,C11orf54,HSF2,ZNF558,SCP2,REEP3,SLC25A3,MTREX,TMEM243,GFM1,DUT,VCL,NUDT4,CARS2,TULP4,ARHGAP32,UBE2J1,ANKRD6,GTF3A,EPRS1,IARS2,SH3YL1,IQGAP1,IGF1R,ZSCAN2,GABRA5
GSE16385_MONOCYTE_VS_12H_IFNG_TNF_TREATED_MACROPHAGE_DN	AUD	8.58E-05	0.000658757	0.896345	156		brain	TWAS	c7	0.896345	1	SPRN,TMEM273,LRFN5,MORF4L1,RASGRF1,LASP1,TMC4,EPS8L1,OMA1,TRIB3,SDCBP2,VKORC1L1,SBDS,PILRA,SPCS3,SOD3,ANAPC4,PEX13,FAM161A,HPF1,MFAP3L,TTC3,TACR3,TEC,CKAP2,SPATA9,PCSK1,ZNF354B,PPP1R1A,ITGA7,ACOX3,LRRC4,LGR5,RWDD3,BCAN,IAH1,NMNAT1,RBP7,COL16A1,GDPD5,WDR54,FILIP1L,SENP7,YPEL2,MRPL24,MAN2A1,DNAH11,NUBPL,RAB29,HTRA1,GALNT9,P2RX2,NPC2,GRN,FBXO8,FPR1,HACD2,LIPT1,PXDC1,RITA1,THEMIS2,SEC63,PLA2G4D,DNAAF10,SCAPER,THEM4,CLMP,RIBC2,PKDREJ,RPAP2,NDUFA2,TTC9C,PLAAT5,POLR3K,PIGQ,PLCB3,LAMC2,APOBEC4,CEP162,CDC20,ELOVL1,NEK7,TPMT,GMFG,CEP43,ERC2,AIF1,CAMKMT,GAS2L3,SCG2,BCL2L10,ONECUT1,SNX7,TAL1,DNMT3B,SERF1A,SLC35A1,AMZ1,B3GAT2,OGFRL1,MTPAP,IMPG1,KIF26A,AHNAK2,SOSTDC1,PRC1,VSIG10,PSRC1,PNPLA1,PRKAB2,SUCO,TMEM181,SGSH,CDHR1
GSE16385_MONOCYTE_VS_12H_IL4_TREATED_MACROPHAGE_DN	AUD	-5.75E-05	0.00226877	0.979767	134	0.757424	brain	TWAS	c7	0.979767	1	NFRKB,WHAMM,COTL1,KLHL36,GSE1,LASP1,POLRMT,TMEM259,ABCA7,MOB3A,AP3D1,COQ8B,EGLN2,LIPE,XRCC1,LENG1,PPP1R12C,COP1,UCKL1,KANSL3,LMAN2L,MRPL30,FAM193B,TBC1D9B,FLOT1,DDX39B,NFKBIL1,PTCD1,TSC22D4,UTP3,MIIP,DCLK2,TIFA,HCLS1,NRDC,CPT2,TBX6,STX4,JOSD2,DENND4B,UBE2Q1,THBS3,CDS2,MAP4K2,MAP3K11,NIPAL3,OCEL1,ABHD8,FCHO1,UBA7,NAA80,WBP1,AUP1,NCLN,HMG20B,PPP1R37,STRN4,TMEM39A,VAPB,MRTFA,NEIL1,CPSF7,TATDN2,RNPEP,ADIPOR1,TUFM,SH2B1,DLST,PELO,TOMM34,CTSA,DGKE,AGER,FAM216A,ALDH2,EYA3,AP2B1,GUCD1,RAPGEF3,CACNB3,FASTK,IFFO1,ZNF384,RGL2,ANKS1A,GPS2,ACAP1,CHRNB1,RPS6KA4,TFIP11,RAB5C,CAPZB,SIRT2,RAF1,PIK3R4,ACP3,SHF,PPP2R3A,GLYR1,IL27RA,THY1,STRIP1,KANK3,TRABD,LMF2,RIN3,KAZALD1,NPM3,SLC5A6,ANKRD54,EDEM1,FGFR1OP2,MRPS35,CLCN7,MAPK8IP3,PRKAB2
GSE16385_MONOCYTE_VS_12H_IL4_TREATED_MACROPHAGE_UP	AUD	-0.00023906	0.000902998	0.79121	143	0.462973	brain	TWAS	c7	0.79121	1	STAC2,MIER2,HLA-G,HLA-B,KCTD7,THEGL,PLAC8,TMEM128,KCNJ6,SLC10A4,TRIP10,TMPRSS11F,ANXA5,CCR6,SMOC2,VPS13C,DYNLT5,CYP26B1,SNX15,ITGB3BP,NMNAT1,RBP7,RIMKLB,RSPH4A,MREG,METTL25B,MDM1,CPM,PRXL2B,MAN2A1,CHST10,PKN1,OR7C1,MAN1A2,PYROXD2,HSD11B1,ACYP1,GALNTL5,TSHR,ADCY5,USF1,SDC4,CD40,IL17RE,ARPIN,USPL1,FRY,FBXL12,S1PR2,RCBTB2,LOXL1,COLGALT2,KRT81,SP3,PARD6B,DRAM1,SPINT2,RMC1,HCRTR2,NEK11,ACP3,COL6A1,RPA3,CAPRIN2,CAPZA2,YES1,IFI27L2,BTBD3,TASOR2,RIIAD1,TSPO,SYNGR2,KYNU,CCDC153,STX1A,CYFIP1,NIPA1,AXDND1,CACNA1E,ACSS2,HPX,CA10,KCNC2,SLC30A3,RNF213,MAST4,HYKK,C10orf90,PRELID3A,EMP2,NCKAP5,MGAT5,GRK3,PTTG1,NECTIN3,CMC2,GCSH,TMEM181,DYNLT1
GSE16385_MONOCYTE_VS_12H_ROSIGLITAZONE_IFNG_TNF_TREATED_MACROPHAGE_DN	AUD	0.000525299	0.000905796	0.561961	145	0.572195	brain	TWAS	c7	0.561961	1	TXNL4B,WDR18,COP1,TPD52L2,NDUFB5,TRIM26,SRSF12,UBE2J1,TMEM248,PPAT,GAK,EIF2B5,SLC46A3,NCOA7,NRP1,TRMT44,P2RY12,PLOD2,BMP7,PMEPA1,PGM1,MIEF2,MAP2K6,PGD,TSPYL4,CARMIL1,MRPL54,AKAP1,SUPT4H1,ARHGAP31,ZPR1,SPATA13,EHD3,CD5,STAT1,TOR3A,RNPEP,UBE2T,ELK4,B4GALNT1,TSPAN31,CRYBG1,BEND3,MYO7A,PAK1,GRAMD2B,SCAMP1,ABCC1,PTPN22,IFIH1,BTF3,PSMC5,NSMCE4A,GARS1,EHD4,AKAP12,POLR2M,RRP15,G3BP1,STK4,SDHC,PPP4R2,SUCLG1,DAD1,TES,TNK2,TOMM7,DNAJB11,RTP4,AKIRIN1,TRMT6,P3H4,LUZP1,RAMP3,FBLN2,LYSMD2,YBX3,BID,BORCS5,CPSF2,NRBF2,CMPK1,SS18,NSUN2,RNF149,MYO18A,ERC1,NAV2,E2F1,POLR2F,GPATCH2L,ZC3H14,SLAIN1,ZNF652,SLC35B1,GNPDA1,NDFIP1,LITAF,PPP1R2P1,AIG1,PHACTR2,ST8SIA1,COPB2,NUBP2,BPNT1
GSE16385_MONOCYTE_VS_12H_ROSIGLITAZONE_IFNG_TNF_TREATED_MACROPHAGE_UP	AUD	0.000108718	0.000665932	0.870316	164		brain	TWAS	c7	0.870316	1	PWWP2B,ADAM8,WHAMM,USP10,PSMB3,PPP1R1B,LENG1,LENG9,COP1,UCKL1,IL17RA,TBC1D9B,TCF19,WDR46,SSC4D,HPGD,HSD17B11,HCLS1,NCOA7,MYOZ2,JOSD2,MTCL1,SLC35D1,PMVK,THBS3,GM2A,PGM1,F12,PIK3CD,KIF1B,CLEC12B,CANT1,NPTX1,MED11,ZPR1,MPZL2,PAK6,MRPS10,CCDC86,AVPI1,ARMC7,EXOC7,RNPEP,UBE2T,ATP2B4,DSTYK,ELK4,BLOC1S5,DAGLB,PDE7B,PSMA2,ABHD6,RCC1,SNHG12,FN3KRP,AAMDC,TADA3,HS3ST3B1,GLIPR1,GALM,THUMPD2,FAM118A,CLDN10,DZIP1,TNFRSF1A,IFFO1,PCDHAC1,NOP53,NPRL3,TRAK1,KATNA1,PPP1R14C,CFAP251,ACBD6,MAT2B,FAF1,CDKN2C,MADD,SLC39A13,SENP3,TARS1,LONP1,FSTL4,RPS23,KCNS1,NEK7,IMMP1L,PLEKHG3,SMIM17,KCNMB4,INSIG2,SAMHD1,HSD17B4,ENC1,EGLN2,ERLEC1,TRABD,PSKH1,TANGO6,RIN3,CMPK1,KLC1,WNT5B,GTF2F2,KCTD17,NUDT7,CNIH4,DPH1,MRPS35,CADM2,SLU7,CEP19,SMYD2
GSE16385_MONOCYTE_VS_12H_ROSIGLITAZONE_IL4_TREATED_MACROPHAGE_UP	AUD	0.000242852	0.000558114	0.663468	133		brain	TWAS	c7	0.663468	1	UNG,NDUFB5,TTC14,RNF182,NDUFC1,TDO2,FAM162A,GRPEL1,CNOT6,EXOC4,JAK1,RPS26,ARAP2,MIA3,TIRAP,CPNE5,ABCG1,CSTB,TRAPPC10,PPIA,UBE2F,TMA7,USP36,NDUFAF8,TMEM45A,EIF3B,NBEAL1,ABI2,CADPS2,NDUFB3,DNAJC15,RPP25,EHD3,TPBG,ATP5MC3,UROC1,PODXL2,PDGFD,YOD1,ZNF841,PSMG4,SPECC1L,RABGAP1L,SEPTIN10,KRR1,PNO1,MAGI3,TMPRSS5,DR1,ARHGAP29,NDUFA2,RHOF,MICOS10,SLC35G6,RRP15,STK4,FIBIN,CHURC1,MAT2A,DAD1,DDX18,MZT1,DIAPH3,LRRC3B,SLC4A7,POLDIP3,TRMT6,GAS2L3,NUDT21,SLC25A15,TMEM60,PDK1,TMED7,MFAP3,ARMC2,DUT,RAD1,GTF2H5,DZANK1,SEC23B,POLR1F,RRAGD,ABRACL,BOC,FAM83G,NAPB,CETN3,MPC2,IGF1R,CMC2,GCSH,HLF,CWC15
GSE16385_MONOCYTE_VS_12H_ROSIGLITAZONE_TREATED_MACROPHAGE_DN	AUD	-2.91E-05	0.000667805	0.965286	144		brain	TWAS	c7	0.965286	1	EFL1,UTP4,VPS4A,TXNL4B,MRPL45,TSEN34,RPS9,CANX,RBM48,PAPSS1,UEVLD,RCAN1,RPLP0,TRIAP1,RBPJ,TIFA,GYG1,CLCN3,DCPS,MRPL49,DPF2,NEU3,MRM2,FAM117B,NUP58,KNSTRN,CCDC32,GOSR2,TMED7,ATG12,HAUS2,WDR76,WDR82,SNX1,TRIP4,TFAM,SPTSSA,TOR3A,MCFD2,OLA1,PDGFD,ZDHHC20,TMX4,YY1,TSGA10,FAM216A,ALDH2,ZNF146,NATD1,MRPS15,AKIRIN1,SEPTIN10,GFER,DNAAF10,PNO1,GMCL1,ASNSD1,CCT8,MRPS27,DDX27,RNF114,DR1,ZBTB45,TRIM59,KPNA4,PPWD1,TUBG1,COX15,TARS1,RAD1,PDHX,SGPL1,SELENOI,TIMM22,MZT1,KLHL7,PTTG1IP,CPSF2,UBR7,LIG4,NOP16,CHGB,TRMT6,RNPEP,DPAGT1,TAB2,PPIL4,FKBPL,SLC36A4,MRPL44,TNPO3,PRKRIP1,CACNB3,BID,CTU1,POLR2F,GGPS1,RUNDC3B,TIMM10,CD164,TERF2IP,PRXL2A,UTP6,PSRC1,HDAC2,LSM14A,RPRD2
GSE16385_MONOCYTE_VS_12H_ROSIGLITAZONE_TREATED_MACROPHAGE_UP	AUD	-0.000110505	0.000893455	0.901566	158	0.873196	brain	TWAS	c7	0.901566	1	SLC39A12,GRPEL1,HTRA3,USP53,SMIM11,UQCR10,DUSP18,MRPL20,ATAD3A,GABRB1,PROM1,PEX7,ARFGEF3,CNOT6,RASGRP3,ARAP2,UQCRC2,NAP1L5,URGCP,DPT,ATPAF2,UBE2F,RAPGEF6,SNX29,RAB3A,LSM4,STARD6,MREG,RPL37A,COPS6,ETFA,IDH3A,OR7C1,GLYCTK,KYAT3,PDHB,NRSN1,SAP18,ZDHHC20,DIS3L2,JAGN1,IL17RE,SLFN12L,SEPTIN10,PNO1,LACC1,MARCHF3,KCNJ11,DZIP1,EVI5,NDUFA2,DOCK1,BOK,CLIP1,NDUFA12,SNRPF,ATP5F1C,GPD2,RBM20,SPARC,GLG1,GPC5,TMEM167A,FANK1,LRRC56,TSPAN32,TOMM7,RPP30,CNGA4,CYB5R2,TASOR2,WEE1,PPM1B,NUDT21,METTL2B,SYNPR,RPS27L,CYP4B1,CPA5,CPD,POM121L2,COA6,CARD10,TFB2M,ANKRD7,ZNF292,MAST4,MFAP3,JAM2,OSCAR,GTF2H5,POLR1F,PIWIL1,ZNF493,NCKAP5,LYPLAL1,EPRS1,GPRC5A,SPEG,AKR1B1,BPGM,CCNJL,COPB2,CMC2,CENPN,GCSH,HEATR1
GSE16385_MONOCYTE_VS_MACROPHAGE_DN	AUD	-0.00044294	0.00234972	0.850478	116	0.22595	brain	TWAS	c7	0.850478	1	DRGX,USP53,ART3,CNOT6L,AZIN2,MRPL20,TLR3,WASHC4,RASGRP3,CCSER1,PNMT,ABCA5,NMNAT1,RBP7,TMEM45A,GCFC2,ITGA6,CD302,CADPS2,CSDC2,GJD2,STEAP1,CD52,PTAFR,OXGR1,HSD11B1,CDH26,ASB14,DNAH12,RPF2,ALDH5A1,ACER3,IL17RE,PEX11A,TTC32,FBLN1,THSD1,MMUT,NDUFA2,CHODL,KIAA1549L,ASB4,PLPPR4,CDC20,KCTD18,NDUFB3,FIBIN,MAT2A,SYN2,RGMB,CTTN,TRIL,PPP4R4,NUDT12,CLDN18,NAV1,LAMTOR5,LRRC3B,ACYP2,ASPRV1,OTOS,ATXN7L3B,SNRPD2,LYRM9,SRP19,CTNND2,SERF1A,SERPINI2,ZNF292,B3GAT2,MFAP3,GABRB2,OPRM1,MARCHF11,C3orf18,DZANK1,PIWIL1,RIC3,TBC1D32,TSPAN32,C2CD5,ALPL,CCDC3,MAP3K2,HLF,TMEM181,DYNLT1
GSE16385_MONOCYTE_VS_MACROPHAGE_UP	AUD	-7.18E-05	0.000896917	0.936201	146	0.215174	brain	TWAS	c7	0.936201	1	NCOA4,USP10,PSMB3,PGAP3,TNNI3,SORCS2,CYSTM1,OCIAD1,TPRG1L,PSEN2,ZNF354C,NCOA7,HINT3,SAR1B,EI24,CPNE5,SLC35D1,SOX1,ENDOV,GPS1,PDCD2,RRP1B,CAMK2B,RAMP3,DCTN4,GM2A,NNT,PEF1,CDKL1,ROS1,LYRM4,CPXM1,PRELID3B,FBXO2,AVEN,FAM241B,ANAPC16,EHD3,FCGRT,CRTAC1,KLHL12,PDIA4,ZNF212,DSTYK,ELK4,TPGS2,GPRC5B,RCC1,MECR,SRR,ASPA,SRRM4,CAPS2,GLIPR1,CD53,MRTO4,UTP15,NINJ2,GPR180,DZIP1,DELE1,NIPSNAP2,MAT2B,GALNT6,CALML4,TIE1,ENC1,CPNE4,NDUFS2,TANGO6,PDF,ESR2,CHURC1,DPH1,MPZL2,NDRG3,SAMHD1,PPP2R2D,ISCU,SMCO4,RDH12,ZNF414,WDFY1,PLEKHH2,SRBD1,NSUN4,CMPK1,KIAA1143,LARS2,RSPH6A,DUSP19,NUDT7,LFNG,RANBP17,FTO,CRADD,GNGT2,SYNJ2,SOD2,EXOC6,SPC25,CREBL2,TMEM167B,HLA-DOA,BFSP1
GSE16385_ROSIGLITAZONE_IFNG_TNF_VS_IL4_STIM_MACROPHAGE_DN	AUD	0.0019108	0.00188458	0.310624	162	0.702889	brain	TWAS	c7	0.310624	1	TRDMT1,GGNBP2,TNNI3,RPIA,RASGEF1C,ORC5,HPSE,LAMTOR3,SLC2A9,APPL2,ZNF330,MAPK8,DYM,UQCRC2,ANKRD12,MORC3,ERMARD,XBP1,JARID2,CDC42BPG,EHD1,LTBP3,BBS9,DMAC2L,NIN,PECR,PPP2R5A,CDCA7L,GRK5,SLC30A6,BBS4,SHISA4,KLHL12,SCFD1,ALDH6A1,ANKRD10,MCF2L,THNSL1,DTX3,ARL15,SERPINB1,P2RX1,FAM171A1,GRAMD2B,SNIP1,GNL2,MTF1,UTP11,TNFAIP6,GTDC1,WDR75,SETDB2,LZTR1,CRYZ,PELI2,IFIH1,GALM,TNFAIP2,CERS4,COL5A3,CD14,IK,RNF14,POLR2G,ASPG,CCDC90B,IQGAP1,UNC45A,SLCO3A1,TXNDC17,GUCY2D,MORF4L1,FAH,DRAM1,ACOX1,GMFG,POT1,LTF,PRSS45P,DMKN,SESTD1,SLC24A3,EPHA8,CCDC66,GPD1L,OTOS,CNKSR3,RIMOC1,SCP2,ASAH2,KCTD4,GALC,BBS10,TBCE,RAD17,UBXN2A,DCAF17,FRA10AC1,PRXL2A,CCDC28A,CCDC91,WDR7,AKR1B1,SASH1,NUP43,RABEP2,METTL6,CREB3L2,RPRD2,TF,MZT2B
GSE16385_ROSIGLITAZONE_IFNG_TNF_VS_IL4_STIM_MACROPHAGE_UP	AUD	5.87E-05	0.000683935	0.931654	102		brain	TWAS	c7	0.931654	1	PNRC1,PILRB,DGKQ,GABRB1,ITPKB,ITPRIP,ZNF354B,LGR5,PNLDC1,TRAM2,BMP7,FGF10,KBTBD2,MIEF2,ASAP2,FILIP1L,PIM3,SUPT4H1,CD302,FASTKD5,EMC4,ARL5B,SNUPN,CD5,HSD11B1,NABP1,ADIPOR1,MIDEAS,RPF2,FAM229B,SPNS2,AAMDC,SBDS,SEC63,GRAMD2B,TM2D3,CCDC122,NUFIP1,AGGF1,SRA1,NDUFA2,PLEKHG1,DNAJC16,CHD5,VAMP3,HCRTR2,HMGCLL1,C5orf47,KIF13A,TTC19,IER2,DNAJB1,KYNU,NOS1,PLEKHH1,MAPK6,BCL2L10,HSPD1,ADO,DNAJB11,GPR65,S100A16,ADRB2,HMGXB3,SNX18,DUSP19,AMZ1,B3GAT2,OPRM1,MAP3K8,DUSP2,GALNT13,SRGN,G6PC2,TMEM41B,LRRN1,GTPBP8,TGIF1,PHACTR2,NFKBIZ,PTGER4,PNPLA1,CTPS1,PRKAB2,CHL1,ERO1B
GSE16385_ROSIGLITAZONE_IL4_VS_IFNG_TNF_STIM_MACROPHAGE_DN	AUD	0.000281288	0.000670063	0.674636	122		brain	TWAS	c7	0.674636	1	ACACB,CRISPLD2,DHRS11,ZSCAN31,RNF39,CCHCR1,EPHA1,EN2,HOPX,SPINK2,SCRG1,HPGDS,DCBLD2,TPH1,PRKG2,SKA1,SYNDIG1,NOS1AP,TNIP3,LEPR,NGFR,ERI2,CLEC11A,EFEMP1,DNAI4,IL12RB2,NTRK3,PLIN1,SLIT2,SLC39A9,ZIC4,LLGL1,CLIC4,ENGASE,SULT1C2,ATXN8OS,ESR1,PRPH2,OR7A5,STAT4,HFE,ZC2HC1C,SLC13A3,UNC45A,GIMAP4,F2RL1,DOCK1,TSBP1,CAVIN1,LRP4,NBL1,PLA2G5,MMP2,PLLP,DRAM1,ATG10,ITGA5,ZNF835,PPP2R3A,OPA1,CAV1,PAK4,SAP30L-AS1,RASSF7,TSPAN32,ASB13,GSTM2,ZNF507,HPX,VWA5A,SPAG5,DNAI7,ATN1,WDR11,OGFRL1,LCP2,KCNMB1,ELK3,JAM2,TMEM53,PTCH2,SAYSD1,ANKRD6,PLD1
GSE16385_ROSIGLITAZONE_IL4_VS_IFNG_TNF_STIM_MACROPHAGE_UP	AUD	0.00359581	0.00242036	0.137371	99	0.565945	brain	TWAS	c7	0.137371	1	PCMTD2,MAML1,TYW1,DNAJB14,NUDT9,RNF4,JAK1,MVP,THUMPD1,TSC22D2,DDX60,CLEC2D,USP36,SGSH,ALMS1,TTC31,SUN1,S1PR1,GCC2,ZNF12,STX16,PANK4,ABCC10,TBC1D2B,PITPNC1,HIVEP1,BAG3,INPP5F,CD5,ALDH5A1,BTN3A3,BTN2A1,AP5Z1,GBP1,LRRC8B,IL23A,PIP4K2C,ZFYVE16,ADD3,GCH1,HAGH,ZNF263,SUPT20H,ANKRA2,GIMAP4,KDM5A,CCNT2,PIGK,PRPF40A,LTN1,ERBIN,PASK,MLXIP,TNFRSF25,TPST2,TRAK2,KDM4B,TIAM1,QPCT,N4BP2L2,HCP5,LTA,HSPA1L,PPM1B,HERPUD1,PLLP,NAA16,PIK3IP1,GVINP1,MARK3,ALDOC,KRAS,FBXL4,GOSR1,OSBPL8,DYRK2,GALNT10,MICAL1,CDK17,NAXD,SNX11,SKAP1,SLC16A10,FYN,SH3YL1,JRKL,ISG20,MAN2A2,CAMK4,IL6ST,ANKRD55,ACTN1,RNF6
GSE16385_ROSIGLITAZONE_IL4_VS_IL4_ALONE_STIM_MACROPHAGE_12H_DN	AUD	0.000583225	0.000897876	0.515976	152	0.71608	brain	TWAS	c7	0.515976	1	CYP2E1,AP2B1,DHRS11,ACACA,RGS19,RNF130,SPINK2,PLAC8,ADGRA3,SPON2,HPGDS,AFAP1,TLR1,NDST3,MLEC,SUPT3H,ANAPC13,CLEC11A,PGM1,CLIC4,SERPINB1,RPP40,P4HTM,CANT1,HK2,CHST12,LIMS1,MREG,LYZ,BAZ2B,NEDD4,ISYNA1,GATAD2A,SELL,TTC27,MXRA7,FADS1,HIBCH,STAT4,CD300A,PRPSAP1,RABIF,TMEM183A,CR2,WASF1,TRAF3IP2,RIMS3,GCLC,SERINC5,OAS3,GPD1L,GLB1,IMPACT,PFKM,RCBTB2,CDADC1,WDR41,TNFAIP2,MDFIC,HSD17B8,FAM168A,FAH,CASD1,ATP9A,G6PC3,GNPTAB,ZMYM1,DHCR7,ZMIZ1,B4GALT6,PKIG,RAP1GAP2,BCL2L2,OPA1,TES,ZNF208,CLIP3,DNAJC12,ZNF667,TTLL1,KL,MOCS2,PCTP,MYO5C,YBX3,ERCC1,DNMT3B,NUFIP1,TST,VAV3,SERPING1,CTNND1,FTO,CASP1,GNPDA1,PDE6C,LITAF,DENND5A,TGIF1,E2F6,CCDC92,C1orf54,CORO1B,RNF144A,GAB2,CREB3L2,SRBD1,IGF1R,TNFSF4,ABCC4,MT2A
GSE16385_ROSIGLITAZONE_IL4_VS_IL4_ALONE_STIM_MACROPHAGE_12H_UP	AUD	-0.000364071	0.000916469	0.69118	138	0.52379	brain	TWAS	c7	0.69118	1	ST14,BTBD1,SYNRG,LILRA4,LILRB4,POLR2B,SEL1L3,CD38,TRIM8,ECHDC1,MVP,THUMPD1,RRN3P1,MAP2K6,TGFBI,MACO1,WAC,SYNGR2,USP36,SNHG17,USE1,EIF3B,GNA11,KDM4B,IGFBP2,ZNF12,SHPK,MINK1,MTMR6,ABCC10,ATP13A1,IDH3A,INPP5F,ATG12,HAUS2,PBRM1,PRKCD,NT5C,TAX1BP1,AP5Z1,FLNB,PMM2,SMC6,GRN,TGOLN2,ST3GAL5,THEMIS2,ALOX5AP,KRR1,AMDHD2,UBN1,C1D,RHOQ,PHF11,KDM5A,KCNA5,CD4,PRPF40A,CAPN15,CEBPG,PLAAT3,VOPP1,TARS1,FCER1G,SMPD3,CDH1,RGS2,SERPINF2,SERPINF1,SNAPC5,KMO,RNASET2,LIG4,C19orf54,PDSS1,DBT,HERPUD1,ELOVL4,PRKAA1,NCOA6,EIF5,TRAF4,KRAS,SUZ12P1,KIF3B,RNASE6,OSBPL2,SLC20A1,CD180,MAPK1IP1L,LAMP5,CIAO1,INPP4A,SLC16A10,TUBB6,RAB3GAP2,SIDT1,HCP5,TAP1,ATP1B3,ERGIC2,IL6ST,CARS1,NOP56,ATP8B1,CDC123
GSE16385_ROSIGLITAZONE_IL4_VS_ROSIGLITAZONE_ALONE_STIM_MACROPHAGE_DN	AUD	-4.41E-05	0.000483833	0.927416	161		brain	TWAS	c7	0.927416	1	MTG1,HACD1,RDH13,FKBP1A,RTEL1,ABHD11,PGM2,TCN2,PATZ1,NUP54,SEPSECS,TMEM192,SDHA,SULT1B1,PCCA,UQCRC2,DNAI4,PITRM1,DET1,PEX11A,SETD4,CHAF1B,KIF20B,GPX3,USP1,ITGB3BP,DMAC2L,NIN,FRMD6,MTHFD2,ICE2,C1QBP,RMND1,PPP5C,CLDN15,F5,METTL18,KATNBL1,MTFR1L,EPB41,CYP11A1,WDR76,UBE2T,KLHL12,CNDP2,PEX7,PTGR2,COQ6,MPP3,SLC25A39,MPP7,AKAP1,IFT27,FAM98A,FAM171A1,CAMK1,TICRR,MINDY1,TARS3,TMED5,WDR55,RHBDF1,SMO,OTOS,PPP1R7,PSPH,CCT6A,AMACR,DUS3L,GLRX5,CNOT2,BUB3,TOMM7,FAM221A,UROS,PADI4,CLEC4E,KDSR,F13A1,SLC1A4,SASS6,NIPA1,HSPD1,BMI1,ATP6V1E1,FAM216A,CRYL1,NPM3,DHRS4,CTBS,SCCPDH,GALC,ZC3H14,DNAJC10,TIMM10,DLEU7,ATPAF1,SFMBT2,SLC35G1,SUPV3L1,RAB3GAP2,TXNL1,HEBP1,RASA2,GSTM4,ASF1A,METTL6,MMS22L,GAS2
GSE16385_ROSIGLITAZONE_IL4_VS_ROSIGLITAZONE_ALONE_STIM_MACROPHAGE_UP	AUD	-6.45E-05	0.000885005	0.941918	156	0.472136	brain	TWAS	c7	0.941918	1	STAC2,LAIR1,LENG9,REEP2,RUFY1,TCF19,CYP51A1,CALCR,HOPX,KLHL6,KLHL24,HTRA3,CRMP1,SCARB2,AZIN2,TLR2,INA,GSTO2,CH25H,ERBB3,TCTN3,CC2D2B,NGFR,CHAD,SLC26A8,CCDC167,P2RY12,NTRK3,PRNP,PROKR2,JUP,FAM210B,BMP7,OSBPL2,COL9A3,KCNN1,S1PR1,KCNAB1,ZKSCAN5,GJC3,TNFRSF13C,FAM241B,PALD1,TNS3,CYP11A1,PTGDR2,SDHAF2,LACTB,IGDCC3,GLT8D2,KBTBD3,SLC45A3,CHRNA1,GCSAM,CUZD1,RBMXL1,SIPA1L2,DCLRE1C,SPECC1,GUCD1,PCSK6,VDR,POSTN,F2R,IQGAP1,CRHR2,FLRT2,PLAAT3,C11orf91,TEKT3,PKD2L1,SFXN3,FUT2,AANAT,COL6A2,NCEH1,RGS2,SKIL,GSDME,TMEM167A,ZNF264,BACE2,ABCG1,ZDBF2,RHBDL2,ANO3,ALDH8A1,CYFIP1,ODF3B,SIGLEC7,KCNN4,ANKRD54,CNST,LYST,ADCY2,AGMO,FAM228A,ABLIM3,FAHD2A,SNX9,SIVA1,CIDEA,NOSTRIN,G6PC2,PDE3A,LPIN2,ATP6V0A4,ZBTB11-AS1,ADAMTS6,ENDOD1,SGSH
GSE16385_ROSIGLITAZONE_VS_UNTREATED_IFNG_TNF_STIM_MACROPHAGE_DN	AUD	-0.00153489	0.00200739	0.444497	142	0.800298	brain	TWAS	c7	0.444497	1	NCOA4,COQ8B,ITPKC,DMAC2,LIPE,TSEN34,PPDPF,LIME1,PCMTD2,SQSTM1,FLOT1,WIPI2,C1GALT1,PRKAB1,ACADS,RNF4,BTRC,ARMH3,ACTR1A,INO80E,STX4,APBB1IP,BIN1,EFHC1,GPS1,TEX45,ZNF414,MED24,CCS,C5orf34,SRSF10,AKAP8,TMEM38A,USE1,RFXANK,HEATR6,EML2,PPP5C,FBXO2,CYP2D6,USP8,SYTL1,COMMD4,NEIL1,PNKP,PARP3,ACTR8,QSOX1,TMEM183A,TPRA1,NUB1,NIT1,VPS35L,DXO,ATF6B,ALDH2,ZNF146,GPI,PPIL2,SMARCB1,RNF25,GLIPR1,HIPK1,RAPGEF3,CCDC65,ANKRA2,PRKCSH,STAU1,RNF114,ANKRD42,DECR2,DDB2,CAPZB,BDH1,ECH1,SUPT5H,TIE1,TOMM34,GIGYF2,VPS26A,SAR1A,BDKRB2,ITGA5,METTL17,OXA1L,CRLS1,CHKB,ACAA1,FLCN,CABCOCO1,NRBP1,GALC,UBE2Q1,CHCHD5,TTC4,ZDHHC5,RANBP17,FTO,PFN4,NSUN4,TRAF6,GNGT2,TTLL5,SIDT1,NXPE3,CYB561D1,CMTM3,DCTN5,ADCY10,METTL6
GSE16385_ROSIGLITAZONE_VS_UNTREATED_IFNG_TNF_STIM_MACROPHAGE_UP	AUD	-2.84E-06	0.000554826	0.995918	159		brain	TWAS	c7	0.995918	1	PKD2L2,KCTD8,NSG1,PACRG,GUCY2C,P2RX4,CCKAR,CD38,SLC18B1,ANXA5,BLNK,LDAF1,TIRAP,ATP11A,HCN3,TRAM2,SETD4,RHOD,ATP1B1,EFCAB7,ARL10,RMND5B,TXNDC2,NMNAT1,RBP7,MDM1,CPM,DNAAF9,MAN2A1,LRRC73,KIF15,PAFAH2,UBXN11,CD52,RPP25,COMMD4,MYO1B,STON1,PDGFD,TRIB3,ZCWPW2,SH3BGR,MAP3K9,SEPTIN10,PGBD5,TUFT1,FBLN1,SLC44A2,THSD1,RCBTB2,PNMA1,ALOX12,GAL3ST2,FBXO42,ATP13A2,PADI4,PARD6B,CASS4,SMIM12,RMC1,UNC13D,SYNGR2,JAG1,SAMD9L,CAPRIN2,ZC3H8,CPVL,TC2N,IFI27L2,SERPINA1,NUDT12,CEP70,IPO9,SH3BGRL2,RHEBL1,PIGS,FAM102B,TIMM10,SLITRK5,RILP,SGSM2,AGPS,FREM2,CEP170B,ATF7IP2,GRK3,PSMB9,CLDN16,PTTG1,DOCK4,METTL6,PDE4DIP,GLB1L3,CMC2,CENPN,ATMIN,GCSH,TMEM181,DYNLT1
GSE16385_UNTREATED_VS_12H_IFNG_TNF_TREATED_MACROPHAGE_DN	AUD	-9.27E-05	0.000552076	0.866655	165		brain	TWAS	c7	0.866655	1	FICD,CORO1C,MAGOHB,TAS2R14,EXOSC6,MAPK9,CD83,ZNF876P,SLC38A7,MLEC,C12orf43,BCL7A,OR2L13,FAM241A,SETD1A,SND1,RIOK2,SCN9A,STK39,TIMM44,MT1X,HERPUD1,MTPAP,ZNF438,RNASEH2C,MAN2B1,CALR,COL16A1,EXTL2,RAD51C,ITPA,BATF3,SLC12A9,DEF8,MPC1,HMGN2,ARID3B,RFT1,MTFMT,MCFD2,MRPL21,CNDP2,WIPI1,MALT1,BCAT1,NCL,LINC00667,APOL3,HSPA13,TBCB,ZNF382,MEAF6,HOMER1,RSU1,LACC1,GTDC1,NAMPT,KLHL23,FNBP1L,TTC5,ASRGL1,ZNF530,ABHD17C,MICOS10,DNAJB4,G3BP1,YBEY,TMEM237,PPP4R2,GSDME,UHRF1,SOGA1,TEPSIN,GALNT1,GIPC1,ABI1,RARS1,CEP126,BRCA2,ASAH2B,EMG1,RPL22L1,EML5,TMED7,ANK3,CPLANE1,DGCR5,ADRB2,NEURL3,KIAA1671,ALDH3A2,IL12RB2,WSB2,RNF144A,PPP1CB,CHST2,NAGK,C3orf14
GSE16385_UNTREATED_VS_12H_IFNG_TNF_TREATED_MACROPHAGE_UP	AUD	0.000428479	0.000881364	0.626858	154	0.67348	brain	TWAS	c7	0.626858	1	LRRC27,ZBTB44-DT,TOLLIP-DT,TAS2R50,MEG3,CDH19,ODF3L2,PCAT19,CPSF4,AP4M1,BANK1,TDO2,SLC38A7,MIIP,GRK4,HTT,GATB,MIXL1,STUM,CALHM2,SPATA9,TMEM219,BIN1,THBS3,SPRYD3,ITGA5,MUCL1,PRND,CRLS1,GAP43,HSPA12A,RNF123,SPATA41,STRN4,GIGYF1,MC1R,CCK,POMGNT2,MUC4,UBXN11,MAN2C1,IRF3,HOGA1,RASL12,RECQL5,RHBDF2,ZC2HC1C,FOXS1,GGT1,FLG2,PHTF1,CAB39L,THAP7-AS1,SLC44A5,ASB17,TMEM171,SPATA3-AS1,DZIP1,FNDC9,PARP2,NPRL3,DAAM2,USP49,ALOX12,KRBA2,LMO2,FARP2,C1QTNF4,SIRT2,ADAMTS14,PTGIS,KHDC1,VWA1,NEK11,OR3A2,PLD2,TSPAN11,CCDC68,CAV1,ZNF208,USP43,ZNF784,ZNF787,CYB5R3,HSPA1L,AGER,FAM238C,F7,FZD7,SELENOO,PSKH1,TNFRSF11A,TLCD1,MAPRE3,E2F1,TIGD6,LPA,ELMOD1,FAHD2A,DYNC1I1,CYP2C8,TMEM132C,MCF2L2,PDZD2,KIAA1549,RHBDL3,MYO1D,CELSR2,TMEM238L
GSE16385_UNTREATED_VS_12H_IL4_TREATED_MACROPHAGE_DN	AUD	-0.000721087	0.000893836	0.41982	144	0.131411	brain	TWAS	c7	0.41982	1	ADAM8,TMED3,CMTR2,MAGEF1,ETFDH,HPGDS,FAT1,TMPRSS11F,TXNDC12,PRPF38A,VPS13C,ABCD3,ALG14,SPATA5,CFAP36,MRPL18,ITGB3BP,ABCA9,VCPKMT,FERMT2,NUP88,DISP3,PTK7,DBNDD1,PDCL3,SCYL3,FMO2,INPP1,EPAS1,MCFD2,SCFD1,PSTK,PTGR2,WASF1,DCDC2,HACD2,NALF1,ZNF790,PAK1,PNO1,TPP2,MAGI3,WDR75,ORMDL1,CCT8,UBE2L3,NUP50,DNER,MED4,RPAP2,MMUT,TRIM59,CACNA2D1,AGFG1,LDAH,DENR,PSPH,MR1,GCOM1,SELENOF,SPATA17,ACP3,ZBTB25,ZNF264,KDELR3,KLHL7,ATAD1,FAIM,KLHL41,RARS1,BMPER,CCDC136,SELENOP,SNX7,PLEKHH2,MAGOHB,INSYN2B,FBXL4,SRSF11,ADAT1,MTRR,ANKRD33B,PDCD10,MRPL40,SLC7A9,DLD,IPP,YIPF5,ZNF143,POU1F1,TMEM167B,TNNT3,HDAC2,NT5DC1,EMB,TBC1D15,AKR1E2,SMPD4
GSE16385_UNTREATED_VS_12H_IL4_TREATED_MACROPHAGE_UP	AUD	1.23E-05	0.000884882	0.988904	163	0.588393	brain	TWAS	c7	0.988904	1	CUBN,PCGF2,IKZF3,CCHCR1,NFKBIL1,STK19,HLA-DOA,FLT3,ENPEP,ASCC2,H2AJ,ANAPC5,PAQR3,FBXO44,TNFRSF4,ACAP3,HEBP2,NDNF,LRGUK,ENTPD1,GOLGA7B,LGR5,S100A6,S100A4,ADAM15,TRAM2,PDXK,ICOSLG,SLC16A12,PRNP,HAP1,CDC42BPG,ATG4C,PGD,HYAL3,PCBP4,ERN1,PRKCA,PPP1R37,PELP1,TMEM86B,NDUFA5,FGF12,UPP1,WDR76,IL17RB,RBPMS2,ATP2B4,ZNF862,CORO7,PLCB1,PHACTR4,B3GNTL1,AQP11,BCR,OSCP1,S100A10,COL2A1,CLMP,CAB39L,WDFY2,YDJC,SLC44A2,LRRC23,AK5,STARD4,REEP5,PHGDH,IRF5,KLHDC10,ASPHD2,CHST9,EVPL,NXN,SYNE3,CDH1,ABHD4,ZBTB32,SDHAF1,SERPINC1,UMODL1,CHGA,CCDC141,RPS6KA2,MOCOS,POLDIP3,PPFIBP2,CMKLR1,SSH1,TOM1,ACOT1,DYNC2H1,SFXN3,NPM3,LPAR3,COMMD9,TRAF6,FGF7,PPP2R1A,ZNF600,IQCE,COG5,PARVA,RFFL,IL18R1,BAIAP3,ANKRD35,MYCL,LGALS1
GSE16385_UNTREATED_VS_12H_ROSIGLITAZONE_IFNG_TNF_TREATED_MACROPHAGE_DN	AUD	8.39E-05	0.000655193	0.898059	167		brain	TWAS	c7	0.898059	1	STK32C,GJC1,ACBD4,WNT3,POLR2E,ITPRIPL1,C4orf19,BMPR1B,MED28,AK2,UCHL1,TEC,MFSD9,WASHC4,OLFML2B,RAB5B,RASGRP3,GNGT2,ABCC3,REXO5,EFEMP1,NAXE,PDCD2,PNMT,WDR4,PLOD2,MST1,PCBP4,PSMG3,MRM2,BARD1,SAMM50,ITPA,KNSTRN,CYRIA,RPL7L1,ECRG4,SLC29A3,ANAPC16,ATG12,MARVELD1,UTP25,ARMC7,EPAS1,KCNK12,ATP2B4,CDH26,LATS2,ZNF334,ANKRD45,PTTG1IP,EPB41,RAPGEF3,WNT10B,BTF3,STRADA,GNAL,CDKN2D,MINDY4,THSD1,GCLM,P3H3,EIF5A,SUMF2,SLC25A34,PSMC3,IQCH,COX14,DRC1,TIMM22,KHDC1L,ZFP90,RINT1,IFITM3,AP2A2,UBR7,NDUFAF2,ABCG4,STRIP1,ALDH8A1,CCDC7,GPX2,PRKRIP1,PRDX2,ICA1,CCDC146,SELENOM,PIK3IP1,SLC5A4,LYRM9,ABHD15,NF1,MTG2,NUDT7,PDK1,MRPL40,CFAP298,KBTBD12,MYH3,TMEM242,ATP10B,MBLAC2,CYP39A1,MGME1,SPA17
GSE16385_UNTREATED_VS_12H_ROSIGLITAZONE_IFNG_TNF_TREATED_MACROPHAGE_UP	AUD	0.000362431	0.000931009	0.697062	96	0.782551	brain	TWAS	c7	0.697062	1	LAMA1,LENG9,PRKAB2,RCHY1,ASIC5,FBXO8,GLRA3,SLC18B1,ITPKB,CEP135,ADGRE1,PROM1,ITPRIP,NCOA7,SRPRA,FAT2,TCFL5,KBTBD2,RAB3A,TSPYL4,GMPPB,FILIP1L,ACSM1,FASTKD5,EXOSC10,CUL9,MAD2L1BP,SLC27A2,ARL5B,TMCC2,C20orf96,MALT1,KCNS3,HAS1,SPESP1,PRKAB1,UPB1,GRAMD2B,GLIPR1,ANXA9,COL5A2,TRIM13,DCT,HS6ST3,B3GAT3,ANKRD42,IL34,ELP5,RINL,SHROOM1,TOMM34,GSKIP,KCNQ5,AGRN,BCL2L2,TTC19,CEND1,WWOX,IER2,DNAJB1,PTPN23,BCL2,HSPA1L,GARIN1B,ADO,C1R,EVI2A,HSPB3,TMEM243,RANBP17,LAMP5,JAM2,DUSP2,TBC1D32,OPALIN,NTSR2,NFKBIZ,VAMP3,PER3,KIF26A,HLF,ERO1B
GSE16385_UNTREATED_VS_12H_ROSIGLITAZONE_IL4_TREATED_MACROPHAGE_DN	AUD	0.000152299	0.000916511	0.868021	124	0.338077	brain	TWAS	c7	0.868021	1	CRISPLD2,VKORC1L1,TMEM128,QDPR,MFAP3L,CFAP97,KY,DOCK4,GPR85,ZNF638,FBXO41,FGF10,INSIG2,STEAP3,STARD6,MICALL2,POLDIP3,SHISAL1,UFSP1,SRP14,METTL18,TRIP4,NAB1,FHAD1,PDE7B,P2RX2,PSMA2,CHD6,RPF2,TMC5,ZNF334,ATG5,MTRES1,RIOK1,PXDC1,SDSL,MED13,PLAC9,ALOX5AP,FRY,SCAPER,THEM4,RASSF10,ALG5,TTC1,UPK3BL1,WDR11,FGFR2,ZNF8,GRM4,SLC26A8,POLR3K,ALDH1A2,NDUFA12,ARNT2,MRPS33,SELENOF,LMOD3,NEK7,NDUFB3,MKKS,IMMP1L,RGMB,SLC4A7,TNFAIP8,CIPC,SLIRP,RPP30,AAK1,SEPTIN3,NOS1,PIGH,SLC35E4,NME2,IGLON5,TAF4B,IFT88,DNMT3B,CWF19L2,CNIH4,STARD7,TULP4,BARX2,MCCC1,ACP1,FAM76B,WDR3,GPR135,SREK1IP1,COG7,SWT1,CEP19,KLHL32,SUCO
GSE16385_UNTREATED_VS_12H_ROSIGLITAZONE_IL4_TREATED_MACROPHAGE_UP	AUD	0.00155928	0.00211327	0.460605	121	0.792798	brain	TWAS	c7	0.460605	1	KLHL36,GPX4,MKNK2,PLEKHJ1,LIPE,IL17RA,CAMK2D,DGKQ,WDR1,FRG1,SLC25A23,TRIP10,IFNGR1,ANXA5,SUOX,STAC3,DTX3,PPP4C,APBB1IP,ATP11A,PPDPF,ZNF131,KBTBD2,LZIC,NMNAT1,RBP7,CHRNE,PAFAH1B2,NYAP1,CYRIA,SENP2,PDIA3,RAB37,EPCAM,SLC25A39,HSPBAP1,PIGM,PNN,SEPTIN9,WDR45B,AP2B1,EPB41,RAPGEF3,SNAP29,MDM4,UTP15,MTURN,TTC5,METRN,LTA,LSM2,TAPBP,DLG4,EIF5A,SPINDOC,STK25,JUP,RAB5C,BCAT2,RMC1,GIGYF2,ITGA5,LIN7C,WDR83OS,MRI1,ZBTB25,MAX,ATF4,SLC29A3,CEP250,GLYR1,IFITM3,ANKRD16,CDC42EP3,STRIP1,HLA-E,ITGB1,AMFR,ODF3B,CHKB,ICA1,KCTD1,NPM3,LETMD1,NF1,ZNF652,EDEM1,TGIF1,SUDS3,PARP8,TUBE1
GSE16385_UNTREATED_VS_12H_ROSIGLITAZONE_TREATED_MACROPHAGE_DN	AUD	9.68E-05	0.000919552	0.916191	119	0.152651	brain	TWAS	c7	0.916191	1	MTG1,TRDMT1,ATP2C2,IER3,PSORS1C1,LTA,SPON2,ALG3,TDO2,C12orf43,MARCHF1,STUM,AHRR,SRD5A3,SEPTIN1,S100A12,S100A6,SPRYD3,PGAP3,RAPGEFL1,KRT10-AS1,FIBP,BRMS1,CCDC124,PIK3R2,KXD1,DDX49,HDGF,HIF3A,TMEM143,SLC12A9,DNAJC9,PRRG2,PRMT1,RECQL5,PM20D1,C3orf52,MYLK-AS1,MKX,TUBB2B,ZNF585B,SEPTIN10,MYH15,THAP7-AS1,FDX2,ASRGL1,CHODL,PGAP6,USP49,SLC35C1,ABHD17C,C1QTNF4,CRNDE,MT2A,MT1E,MT1H,MT1X,FCGR2B,PITPNA,VWA1,TMEM237,IQSEC1,GRIP2,ZNF208,ZNF471,NUDT12,SPTBN4,CHGB,DESI1,LRRC8C,TOM1,SLC39A3,TLE2,TRMT61A,ARHGEF26-AS1,DYRK2,HBE1,ELMOD1,CNTNAP4,ACAD9,SEMA4B,CTSS,CHST2,HEATR1,CCSER2
GSE16385_UNTREATED_VS_12H_ROSIGLITAZONE_TREATED_MACROPHAGE_UP	AUD	-0.000234064	0.000678462	0.730101	126		brain	TWAS	c7	0.730101	1	CYP2E1,PRH1,CYP46A1,DIO3OS,HPR,ARHGAP28,HTR5A,LDHC,SHISA3,KREMEN1,INPP5J,PPEF2,SLC5A11,ZKSCAN2,TMEM54,RBPJ,STUM,ALDH1L2,NES,CFAP410,NKAIN4,ABCA8,APCDD1,MST1,FIZ1,LRRC58,RASIP1,TRPM4,TPBG,SLC24A1,GRIN2C,H4C8,PAPLN,ZC2HC1C,LINC01220,DDO,TSHZ3,METTL16,P2RX1,COX7A1,SLC38A11,ALDH7A1,AGT,CCDC168,ARHGEF28,FNDC9,PCDHA2,DISP2,MZF1-AS1,PLCB3,STRIP2,KRT81,RASSF9,ENC1,LINC00648,TSPAN9,KCNQ5,DUOX2,EMSY,CAV1,GPR26,SCRN1,F2RL2,PRIMA1,VWA7,USP45,MYO5C,TAF4B,PCAT18,ZNF221,TTLL7,SLC7A14,OMG,CMBL,IL1A,PPP2R2B,ANK3,ZSWIM5,RAI14,UTS2B,TXLNB,BOC,SPEF1,KIAA1549,ZBTB11-AS1,NTN1,USP43
GSE16386_IL4_VS_IL4_AND_ROSIGLITAZONE_STIM_MACROPHAGE_6H_DN	AUD	0.000107768	0.000664848	0.871231	150		brain	TWAS	c7	0.871231	1	WNT3,CXCL2,NEK5,THSD1,CKAP2,SUGT1,REXO5,PNMT,NMNAT1,RBP7,USE1,OSMR,TMEM229A,CSDC2,KNSTRN,GJD2,ACTC1,STEAP1,CLDN12,SYT4,CRELD1,EIF2D,RPF2,HACD2,PLCB1,PEX11A,PRC1,MTF1,UTP11,NEB,CLMP,OR2T33,TTC32,ABCC8,PAX7,FBLN1,CRYBG3,FBXO36,B3GAT3,CHODL,KIAA1549L,KCNE3,OTOS,SEPTIN2,SLC25A34,ASB4,LRRC39,CDC20,FTCD,CTTN,RNASET2,CLDN18,NALCN,NAV1,SYT9,NRIP3,LRRC3B,C2orf73,OLFM3,ZNF558,BCL2L10,MLC1,SLC22A14,TDRD9,KIF26A,EMG1,COX14,FAM227B,CTNND2,SPATA7,INSYN2B,GJB5,NUDT7,SERF1A,ZNF292,CDK1,C3orf18,DPP10,CRABP1,SHISA2,NR3C1,MAT1A,MCCC1,TBC1D32,SENP7,PSRC1,TSPAN32,ATP10B,VAMP3,PIGX,C11orf97,PIWIL4,TMEM181
GSE16450_CTRL_VS_IFNA_12H_STIM_IMMATURE_NEURON_CELL_LINE_DN	AUD	0.000317519	0.000906702	0.726196	132	0.76376	brain	TWAS	c7	0.726196	1	TLCD3A,SDCBP2,ZMAT3,TMEM120A,PRKAB1,TRIAP1,B3GNT4,VNN3P,SLC25A41,RNF150,PERP,ZNF354B,AK4,MIP,PFKP,BGLAP,NARF,TBCD,SPTLC3,AEN,PRND,PCNA,ADAMTS19,COQ7,STPG1,RHOJ,FUT8-AS1,PFKFB4,GNA15,TPTE2P1,AMER2,ADGRE2,FBXO22,FADS1,FDXR,H4C2,HAS1,PPM1A,ASPA,GPI,MXI1,POM121L9P,LRRC75B,DDX59,PHLDA3,PHLDA1,CSRP2,PHF21B,STARD10,P2RY2,STARD4,SPINDOC,FBXO42,ATP9A,DUSP3,DDB2,MMP2,RNF227,LGALS4,LRRC39,LMOD3,SDC4,PUSL1,RHBDD1,SCN2B,CCDC144A,SOGA1,SH2B2,RASSF7,ZNF787,ZNF71,BNIP3,LINC01114,FHL2,HMOX1,OLR1,ANKRD30A,TNFRSF11A,PLEK2,TGM1,ALDOC,GAPDH,TPI1,SCARB1,RUNDC3B,KCNK5,RRAGD,INHA,TIGAR,NUBP2,TNFSF4,NMB
GSE16450_CTRL_VS_IFNA_12H_STIM_IMMATURE_NEURON_CELL_LINE_UP	AUD	5.66E-06	0.000887621	0.994916	155	0.36295	brain	TWAS	c7	0.994916	1	CCT6B,ACACA,ADGRA3,PRKCB,VPS13D,OTUD4,LRBA,FBXW7,ATP10A,PCCA,BIVM,ZNF689,SND1,METTL2B,NSMCE1,BBS9,FARS2,RALGAPA2,CARMIL1,CMSS1,PRKCA,PARN,METAP1D,ITGA6,DHX33,GSK3B,PEX10,FBXL17,PMS2P1,MIPEP,IVD,TRERF1,FUT8,GPHN,GABPB1-IT1,FARSB,SLC16A6,PPP2R1B,DTD1,PATL2,GTPBP4,LPP,ABL2,XPR1,ZNF407,PEX7,SKAP2,POLR3A,ITFG1,RTN4IP1,PDSS2,LINC00667,HECTD4,GPD1L,CLASP2,TECPR1,OSBPL1A,ZNF839,SLC9A8,TANGO6,WWP2,DDX10,HSD17B8,LDAH,FCHSD2,UCP2,UVRAG,MLXIP,ST20-AS1,SPINT2,PCNT,TSEN2,MIEF1,KLF12,SAMHD1,NUDT7,WWOX,HERC2,NAGA,ZBTB40,SLC39A11,SMYD3,POLR3B,C10orf143,GSAP,NDC1,DGLUCY,MPRIP,PLD6,BTRC,TMEM135,TPK1,TNIK,NF1,SLC20A1,PPP2R2B,SMIM8,GFM1,ADK,DNAJC27,MDN1,SKAP1,AGPS,ATF7IP2,MAML2,TBC1D5,PRKCQ,TAF3,CREB3L2,STX8,NBAS,VWA8
GSE16450_CTRL_VS_IFNA_12H_STIM_MATURE_NEURON_CELL_LINE_DN	AUD	-0.000136355	0.0006615	0.836689	163		brain	TWAS	c7	0.836689	1	TRDMT1,CANX,RNF130,TLR1,CASP6,GSTCD,CNOT1,PLBD1,MGST1,SOWAHB,PRKAB1,DYNLL1,GRSF1,TMEM192,UBAC2,CNGA1,COMMD2,TAPT1,JAK1,ISG20L2,SRPRA,TIRAP,PPP4R1,OSBPL11,CSTB,ITGB2,AKT2,EHBP1L1,IAH1,USE1,XRCC5,NEDD4,FUT11,TNS3,SLC15A3,CPSF7,SPCS1,H1-2,NUBPL,EFHD2,STX7,DNTTIP1,NMRAL1,ARHGAP9,ALDH2,ACER3,MPHOSPH6,USP22,GUCD1,CNIH1,PNO1,ABCC1,PIGF,TMEM176B,TMEM176A,TRAF3,TAPBPL,CD14,NUSAP1,CSNK2B,TAP1,SP3,NDUFB2,ERLIN1,LIG1,DNAJB4,TRAPPC8,RNF125,MED8,EIF2B3,SLAMF8,NDUFS2,FCGR3A,ECT2,ZFP90,LANCL1,RHBDD1,RPL3,ATP13A3,CPNE1,PTPN18,NOXRED1,CLEC4A,WDR73,PMM1,CLEC7A,KLRK1,LY86,SASS6,TTC38,GAS2L3,MT1E,RBM28,ATP6V1F,UTP18,CA12,ATRAID,HTATIP2,CNST,SMIM8,INSM2,MTPAP,PLD4,BRF1,CYBA,TXNL4A,GRAMD1C,WLS,CD81,BRD9,RCAN2,PLA2G7,RTRAF,UFL1,DESI2
GSE16450_CTRL_VS_IFNA_12H_STIM_MATURE_NEURON_CELL_LINE_UP	AUD	7.40E-05	0.000551575	0.89327	158		brain	TWAS	c7	0.89327	1	GPR179,PPP1R1B,CLOCK,IGFBP7,NKX6-1,ACKR3,COL25A1,PACRG,C4orf36,DUSP18,SFI1,LRGUK,APBB1IP,SOX1,HSF2BP,RIMKLA,BBS9,TBX19,CFAP221,TMEM177,CASZ1,BSDC1,QRICH1,MST1,RTKN,ABHD8,LYPD3,KLC3,GIGYF1,EPHB4,SH2B2,ATP12A,UBXN11,HHAT,NEK2,PDIA4,ASB14,ACOX2,ZHX3,DDO,ZCWPW2,BTBD2,TLE2,WDR64,ZFP14,DNALI1,GNL2,TTC13,ADORA3,RAPGEF3,TMEM191C,RCBTB1,RIBC2,CCDC18,INSYN1,SGTB,UPP2,MPP2,TFAP2C,PTGER3,B4GALT6,PCNT,TRARG1,PDXP,FAM227A,MPZL2,CEP131,UBQLNL,TSPAN17,EGLN2,NAGA,CYP1B1,ATF6B,IGFBP3,MYO5C,ODF3B,PLCD1,CZIB,GRAMD1B,FAM227B,SLC39A2,MTG2,ZFP1,FNDC7,CELSR2,MEOX2,ANK3,CHRNA5,CHRNA3,FCER1A,TMEM30A-DT,MYOF,EFTUD2,GFAP,PBLD,PTPRM,C10orf62,IL1RL2,C17orf75,ADGRV1,SGF29,IGF1R,GAN,LRIT2
GSE16450_CTRL_VS_IFNA_6H_STIM_IMMATURE_NEURON_CELL_LINE_DN	AUD	-0.000231291	0.000674462	0.731654	128		brain	TWAS	c7	0.731654	1	PWWP2B,WHAMM,KIAA0513,SNPH,ZMAT3,PNRC1,RBAK,SMIM14,PLAC8,CCNG2,S100PBP,VNN3P,LINC02481,GDPD3,PBXIP1,PAQR8,FBXL20,SYNJ2BP,TTC9,EHD1,ACP5,LDLRAP1,C3AR1,RIMKLB,PHC1,CLEC2B,ARRDC2,PFKFB4,TSPOAP1,YPEL2,NRIP2,ABI2,CDC25B,SDHAP2,CASP8,PITPNC1,ZNF33B,FDXR,TMEM94,MXRA7,ATP2B4,BTN3A1,BTN3A3,ST3GAL5,NLRC3,TEPSIN,TBCD,MXI1,RABGAP1L,TECPR1,TMEM191A,GIMAP4,GIMAP2,GIMAP1,ITM2C,VAMP1,ZNF550,NUMA1,PLEKHB1,CTNNB1,ATM,B3GALT4,NBPF1,MIAT,EZH1,NBR2,VAMP2,SIRT2,PRMT2,RGS2,SYNE2,CYTH4,CBY1,SUN2,FAM8A1,PIDD1,TNNI2,SLC26A11,HPCAL4,ARHGEF3,WNT7A,SPON1,PDE3B,IPCEF1,PIK3IP1,APBB1,GVINP1,RPS27L,CCDC88C,DHRS1,IRAG2,LAPTM5,SESN1,MICAL1,ADRB2,PLXND1,GRAMD1C,OPTN,USP35,CAMSAP2
GSE16450_CTRL_VS_IFNA_6H_STIM_IMMATURE_NEURON_CELL_LINE_UP	AUD	7.97E-05	0.000556276	0.886142	122		brain	TWAS	c7	0.886142	1	CUBN,SYT5,THNSL2,CDK6,SEL1L3,AFF1,TTC3,TLR3,CP,ELMOD2,PCCA,ERCC5,SCN9A,IFIT1B,EXOC6B,C3orf62,INKA1,PARP3,RALGAPA2,ZNF236,FOXN3,VCAM1,EXTL2,MIB1,CD302,DPP4,IFIH1,LEFTY2,SLC27A2,SPPL2A,AFF3,GNA13,PITPNC1,PPP2R1B,STAB1,LACTB,RBPMS2,CYB561,HFE,EPS15L1,NPC2,CTNNA3,DSP,GLCE,DCLRE1C,RABGAP1L,INPP5B,HAGH,PLEK,IMPACT,RNF114,PARD6B,RB1,DLEU7,TTC9C,SMIM13,WARS2,CATSPERZ,C1orf216,CCNG1,DOP1A,TAFA4,ATG10,NODAL,FCGR3A,TMEM237,EXOC2,MFF,DAW1,LRRC75A,FLCN,POT1,MARCHF5,APLNR,ZBED5,RPRD1A,DSC2,ZBTB40,TGFBRAP1,C2orf49,SLC25A36,CHST15,GRAMD1B,TMEM218,TTLL7,OSBPL8,ANKRD7,SHC4,AVPR1A,PPFIBP1,NCOA1,ATF7IP2,LITAF,WSB2,LDHB,SCO1,MGAT4A,KIF26A,ACAP2
GSE16450_CTRL_VS_IFNA_6H_STIM_MATURE_NEURON_CELL_LINE_DN	AUD	2.96E-05	0.00091553	0.974232	126	0.310113	brain	TWAS	c7	0.974232	1	DDX52,TMC4,SEC61G,SLC29A4,EIF2AK1,HMGB2,FGFRL1,IFNAR1,WDR1,CCNI,UBAC2,ITPKB,LSM6,LARP7,ST3GAL4,CMTR1,NPLOC4,NARF,ICOSLG,EIF4B,LSM5,KLRG1,PTP4A2,DGAT2,STAMBP,S1PR1,MKS1,CD82,ERCC2,PATJ,LAMTOR4,GIGYF1,CHADL,TCF25,GATAD2A,SLC14A1,FAM241B,YIPF4,IRAK2,TMEM81,C20orf96,RAB8A,CAST,COX20,PPIE,MKNK2,MYH9,AP3B1,CD53,S100A10,S100A6,TPP2,BCL2L15,ALDH4A1,SMN1,BTF3,ABCB8,TTC1,ORAI2,COX8A,BOK,MR1,CASP9,SLC22A5,NSA2,G3BP1,SDHC,RBM17,AKAP13,SERTAD2,ACTR2,ITGB1,EML4,IPCEF1,TIMM10B,RAB8B,NEDD8,KSR1,TRAF4,CRLF3,SLC25A30,CCDC125,RAB4A,ADRB2,RASSF3,POLR3F,DYNC1LI1,CD200R1,SIDT1,TMEM167B,CD81,CARS1,GOLT1B,IL21R,UBE2I,LSG1,MPDU1,NTN1
GSE16450_CTRL_VS_IFNA_6H_STIM_MATURE_NEURON_CELL_LINE_UP	AUD	0.000195475	0.0006592	0.766823	162		brain	TWAS	c7	0.766823	1	TMEM80,DUSP8,TMEM91,GABBR1,HLA-DOB,RGL2,PLAC8,MGST2,FAT4,MTMR3,PDE6H,PTPN13,CPE,KLKB1,NIPAL1,TXK,KAT2B,NRP1,GCK,PRNP,GM2A,PRDM2,DDX60,CCS,TRAF3IP1,ADAMTS19,RGS14,IFNLR1,KLRG1,RAB3A,KLHL26,RASGEF1A,SH3RF3,TSC22D4,SLC14A1,CYP4F3,NT5E,SYTL1,SYT4,C3orf70,GOLGA7B,IL17RB,NT5DC3,CNDP2,GBP7,LRRC8C,RIMS3,KCNQ4,ATP1A4,CORO7,BTBD2,ITM2C,ARMC9,ZNF608,MB,PVALB,MICALL1,IL17RE,TECPR1,NTM,ZDHHC8,LRRN2,B3GALT1,DLG4,CHD3,KRT5,MMP2,RNASEL,FAM174B,DRC1,INPP5K,COG8,RIMBP2,EIF4E3,TIAM1,TMEM25,RTP4,PRKD3,CPB2,NRP2,PADI4,KDSR,FBLN2,CA10,MEDAG,A1CF,LRP1B,RNASE4,ABCA4,HYKK,TBC1D30,RRAGD,SWAP70,RCN1,WLS,IL18R1,NOX4,ECM1,GPR83,SOCS2,TMCC3
GSE16450_IMMATURE_VS_MATURE_NEURON_CELL_LINE_12H_IFNA_STIM_DN	AUD	0.00128075	0.00183914	0.486186	158	0.338037	brain	TWAS	c7	0.486186	1	IL34,TXNL4B,TYW5,CFLAR,TRMT10A,PDLIM5,NUP54,SMARCA5,ZNF330,NEK1,FAM241A,ZFP62,CAMLG,ARAP2,CRABP2,PPP4R3B,ZDHHC6,AEN,PURB,SNX32,ZNF426,CLIC4,SOS2,RNFT1,ATP8B4,NSUN6,FBXO22,ITIH4,RBPMS2,MFSD6,NAB1,GLS,STAT4,PHLDA3,UBE2T,ZNF322,TRIB3,EPS15L1,FAM220A,PEX7,EML1,SLFN12L,WDHD1,ASNS,RPRD2,PIP5K1A,LACC1,PMS1,IFIH1,C5orf63,CENPQ,FBXO3,RAB6A,PSPH,CCNG1,NAGLU,COX15,GBF1,MYH10,CEP162,SNAPC1,RBBP8,ODR4,KCNQ5,RGS2,TMEM167A,TRAPPC2B,MYH7,MFF,SCN4B,TTC19,PCGF5,SIRT3,CEBPZOS,DNAAF4,CEP43,TFB1M,IL15RA,GINM1,NFKBIL1,UTP20,OGFOD1,ZDHHC13,PDE3B,CHST15,PIGN,TLCD1,GOSR1,DDX4,POLK,AMZ1,MTRR,CDK17,UBXN2A,SAYSD1,SNX9,SYNJ2,TAGAP,GTF3C6,REV3L,TMEM41B,ULK2,BDP1,OXNAD1,SATB1,CHORDC1,ACTN1,METTL6,PON2,CCSER2
GSE16450_IMMATURE_VS_MATURE_NEURON_CELL_LINE_12H_IFNA_STIM_UP	AUD	-0.00275187	0.00204048	0.177454	149	0.312978	brain	TWAS	c7	0.177454	1	ABCA7,SDCBP2,GUCY1A1,CCNG2,PRKAB1,P2RX7,HIP1R,PTPN13,UBAC2,ATP10D,TMEM63A,DENND1C,ARHGEF18,MYO1F,TMEM154,TUT4,NRP1,STK10,IFIT1,TTC28,GMFG,BLVRB,GM2A,DDX60,C5orf34,MAP2K6,CDC42SE2,RAPGEF6,RGS14,KLRG1,CRIM1,CDC42EP3,MATK,ANXA2,NBEAL1,BAZ2B,DPP4,CYRIA,SMC6,CHST10,IL1RL1,ITGB8,RAPGEF5,SCG5,SLC14A1,ADGRE5,CYP4F3,SYNE1,PAQR7,C3orf70,CHDH,RAB37,SLC35B3,ALDH6A1,GLRX,GPLD1,CD84,ARHGAP9,DTX1,TPCN1,KIAA0040,TECPR1,HMG20A,GIMAP4,MAP3K3,NOD1,ITM2C,DZIP1,HSDL1,IFT80,RGL2,XAF1,ACAP1,FAH,DHX58,LAMC1,SYTL2,SDC4,DBNDD2,MXRA8,RAP1GAP2,KDM7A,PTPN18,TDGF1,IRF7,HEXB,SWAP70,AMPD3,PGAP1,SMPDL3A,SH3BGRL2,GLCCI1,LGMN,S100A6,S100A4,DMTF1,SERPINI1,ZNF292,GABRR2,ULK2,RPRD2,ECM1,ARHGAP18
GSE16450_IMMATURE_VS_MATURE_NEURON_CELL_LINE_6H_IFNA_STIM_DN	AUD	-0.00011101	0.000670577	0.868516	130		brain	TWAS	c7	0.868516	1	HCN2,MED16,RXFP1,EVC2,LDHC,XBP1,SEC14L2,LIMK2,UBAC2,NIPAL1,FBXO7,PSEN2,GDPD3,ACRV1,PNPLA1,CMTR1,DTNA,ZBTB7B,RAC3,GM2A,UNC5A,RGS14,HYAL3,VSTM2L,ZNF580,PARVG,SLC12A9,TMEM161A,ADTRP,ALDH16A1,SLC16A9,TXNDC5,RBCK1,DMBT1,RAB8A,C19orf44,GLRX,EMILIN3,KCNF1,DCAKD,ALDH5A1,ARHGAP9,B3GNT7,RCC1,ITGA8,CD36,ZDHHC8,SLC7A4,MYO16,COL4A2,ANKRD9,KCNG4,TYRO3,HAGHL,RPUSD1,FKBPL,COL11A2,GALNT6,ASB4,LAMC1,RYR1,SOWAHA,CCN5,TRPV2,MX1,UMODL1,RNH1,MT1E,FBLN2,FZD7,IMPDH1,HAAO,PLEKHH2,LMF2,FMNL3,ART5,TMEM121B,CYB5RL,KLF7,TMEM231,COG6,CHRNA5,ERICH2,RNF32,ZNF43,SNAI3-AS1,LRRN1,SIDT1,SLIT1,RCSD1,ALPL,NTN1
GSE16450_IMMATURE_VS_MATURE_NEURON_CELL_LINE_6H_IFNA_STIM_UP	AUD	-0.00134729	0.00214756	0.530424	126	0.495975	brain	TWAS	c7	0.530424	1	AP3B2,HIGD1B,WNT3,SNPH,EEF1A2,LKAAEAR1,HCG4,HLA-DQA1,UPK3B,IGFBP7,TLL1,HSD17B11,ATP10D,WNT9A,ZFYVE28,ENTPD6,RDH5,CHAD,MBTD1,QPRT,ADAR,EFNA1,TMEM17,IFIT1B,ERBB2,MSL1,MYOZ3,GHR,SMG1,SNX29,FRK,RAB27B,PFKFB4,ZNF236,ANO8,UPK1B,BAZ2B,DPP4,PATJ,PARP4,MAP3K6,HID1,GSG1L,ITGA1,GPLD1,RIMS3,CD84,CILK1,SERPINB1,IMPACT,TTC17,MARCHF3,MAP3K3,SLC27A5,MCTP2,ZBTB4,KDM6B,TOX2,DBNDD2,GXYLT2,SYNE2,TFEC,SCT,KMO,SMAD9,SH3RF2,OTOS,SH3BGRL2,LRRC17,STIM1,LRP6,CYB5RL,PTH2R,LYPD5,TTLL7,LRP1B,COMMD9,PRR5L,KCTD12,LGALS3,DTX4,NCOA1,GABRR2,FRAT2,FAM83G,PRCP,PTCHD4,SPHKAP,FMO5,TMTC2,IGF1R,ADGRD1
GSE16450_IMMATURE_VS_MATURE_NEURON_CELL_LINE_DN	AUD	-0.000368163	0.000902969	0.683475	124	0.0796144	brain	TWAS	c7	0.683475	1	MMAB,POLR1A,CDK6,CAMK2D,TNFRSF4,PUSL1,CENPU,TNIP3,PFKP,TIMM44,CD320,RRP1,POLD2,DDX56,HIVEP3,CDC20,INSM1,TIMM13,THOP1,NCLN,CHAF1A,UHRF1,MYBBP1A,CAMTA2,KNSTRN,DDX49,F5,SFXN4,NUDC,CCDC86,VPS37C,UBE2T,CD200,C17orf58,ABCF2,TRAP1,ALG1,NETO2,DHRS7B,HOMER1,TRIP13,SERPINE2,VDR,MRPL4,FDX2,EVI5,SNRPC,FANCE,MAPK13,NPRL3,PHGDH,ST20,KCNK6,TIMM50,RBBP8,DDX51,NOC4L,EIF2B3,TOMM34,SDC4,PCBD1,UTP4,TTLL12,ZWILCH,USP14,ZWINT,GINS3,UTP20,YBX3,FARSA,LRP8,C19orf48,SLC25A17,NPM3,TMEM97,TLCD1,KIF3B,GTF2H2,NDFIP2,NUDT4,KCNK5,HELLS,ACAD9,LIG3,IL12RB2,COPRS,POLR3G,POLE2,MAGOH2P,CENPN,POLR2D,PDCD11
GSE16450_IMMATURE_VS_MATURE_NEURON_CELL_LINE_UP	AUD	0.00011661	0.000659666	0.859688	157		brain	TWAS	c7	0.859688	1	WHAMM,KANSL1,ARHGAP45,CSNK1G2,ANKRD36B,HCG27,B3GALT4,PNRC1,GSTK1,STAG3L1,TRIM73,GSAP,IFNAR2,CCNG2,CNOT6L,VNN2,LINC02481,VPS13C,USP3,HERC1,ABLIM1,PBXIP1,ARHGEF18,FBXL20,HERPUD2,OCEL1,ARRDC2,PBX4,YPEL2,ITGA6,ACCS,NKTR,CD52,TPBG,ZNF862,BTN3A1,ST3GAL5,RNF103,NLRC3,SERINC5,TXNDC16,ATG14,HECTD4,APOL3,TRPV1,ADD3,PDCD4,BBIP1,SCML4,MICAL1,RABGAP1L,PELI2,TECPR1,GLIPR1,POGZ,RTL10,CCDC18-AS1,VAMP1,IFFO1,ATM,ALOX12-AS1,MLXIP,RASA3,PINK1,ZBTB40,SYTL2,SH3BP5-AS1,SYNE2,CAPRIN2,SUN2,DDX6,SAP30L,MARCHF8,APBA2,ZSCAN2,AKAP13,IPCEF1,CHKB,PIK3IP1,ZFYVE1,ADA2,TC2N,LYRM9,SSH2,IRAG2,LAPTM5,POU6F1,NF1,NUDT7,ATXN7,RALGPS2,RNF166,HSBP1L1,ATF7IP2,SNN,MPPE1,FRAT1,SENP7,PRKCQ
GSE16451_CTRL_VS_WEST_EQUINE_ENC_VIRUS_IMMATURE_NEURON_CELL_LINE_DN	AUD	-0.000853019	0.000889643	0.337643	160	0.111976	brain	TWAS	c7	0.337643	1	MTG1,GLOD4,MYO1C,PRPF31,LAIR1,ZNF580,ZMAT3,CTNNA1,CCHCR1,TCF19,SNHG32,HLA-DMA,ASNS,CPSF4,CYP51A1,CDK6,SLC39A8,SLC9B2,GAR1,SPP1,TIGD2,RBPJ,NAPB,GINS1,ANXA3,EI24,AEN,FANCI,PLSCR1,CDCA5,UBE2F,NME6,NICN1,SPSB1,WDR12,PPP2R1B,PAFAH2,CYP11A1,SEMA7A,CNDP2,POLE,EIF2D,ERAP1,BCAT1,SHCBP1,DHFR,ALCAM,COX7A1,RNMT,SLFN12,GFER,TDRKH,HAX1,RHOQ,PIGF,IFT57,EHD4,AARS1,CENPK,MRPL48,SLC66A1,UBE3D,GLRX2,EXOC2,TSEN2,LRRC75A,DSN1,ZNF22,DNAAF4,AKIP1,ZBED5,SMYD3,COQ3,MT1E,METTL2B,CAVIN3,RNF149,IFT172,PPFIBP1,CPD,COMMD9,MAP3K20,AMZ1,VCL,NCAPG2,RAD54L,CEP170B,UMPS,LITAF,NOC3L,SPC25,SEPHS1,KMT5A,TFDP2,PSRC1,MPZL1,DNAAF2,NUF2,GCSH,METTL4,AKR1C3,SNORD89,RSPH3
GSE16451_CTRL_VS_WEST_EQUINE_ENC_VIRUS_IMMATURE_NEURON_CELL_LINE_UP	AUD	-0.000100804	0.00089054	0.909877	162	0.376388	brain	TWAS	c7	0.909877	1	TMEM273,RFLNB,LAIR1,POLR1A,RCC1L,UCHL3,KREMEN1,PIK3IP1,LYPD6B,CNGA1,APPL2,ATP10A,PCCA,HDDC2,COQ10A,BOLA2,POLR3E,CDH13,SEMA4A,NTRK3,ATP1B1,DPY19L1,LDLRAP1,DSE,PRKAR2A,USP36,TBC1D16,SEMA4F,MKS1,FAM117B,CEP164,VIPR1,ITGB3,ATP8B4,PUS7L,MTFR1L,PAQR7,UBXN11,EPB41,EHD3,IBTK,UBE3D,DOP1A,MFSD6,HID1,CMC1,MIA2,HS3ST3B1,PEX12,GGT5,LRRC75B,GGT1,RSU1,TTC13,EPAS1,ACADM,GPR180,DZIP1,NME4,CLIP1,MPHOSPH9,ATP6V0A2,GPD2,PPIF,PDLIM4,RRP15,RPS23,ACP3,CGAS,UTP4,KCNMB4,PCCB,RGMB,METTL13,GMFG,DTWD2,ENC1,ELOVL7,AQR,SESTD1,CLTB,SHLD1,PPIL4,WSCD2,PCYOX1,RARS1,ACSS2,PIP4K2A,KLRD1,SCP2,LMO4,PXYLP1,ATXN7L3B,POLR1G,ATRAID,GPN1,ATN1,EMG1,RAB11FIP4,SLC30A5,ARHGAP29,TGFBR3,TTYH3,GALNT10,EIF2B3,RNF32,RNF166,SNN,CERS6,ADI1,DAAM1,IL1RL2,ST8SIA1,KLHDC1,ACTN1,CD2AP,BPNT1
GSE16451_CTRL_VS_WEST_EQUINE_ENC_VIRUS_MATURE_NEURON_CELL_LINE_DN	AUD	-0.000119509	0.000896889	0.893997	154	0.38908	brain	TWAS	c7	0.893997	1	ZNF23,GRIK5,PAFAH1B3,SDCBP2,CD83,RNF216,GUCY1A1,SLC9B2,MCUB,XBP1,CCDC157,RNF215,CC2D2A,SH3RF1,GSTO1,KAT2B,KY,ENTPD1,TWSG1,PRNP,IKZF3,PLSCR1,ADAM17,MLF2,KLRG1,SAV1,FRMD6,SUPT4H1,ANXA2,ENO3,EPHX1,RAPGEF5,ACSBG1,AVEN,FAM241B,NT5E,INPP5F,SYTL1,CD6,EMC3,IRAK2,SOCS5,STON1,ARHGEF12,CD200,MAP3K5,GBP4,GPLD1,ARHGAP21,ZNF608,ALCAM,ADSS2,CHCHD10,HOMER1,S100A10,S100A6,S100A4,SCN11A,NOD1,WDFY2,IFT80,HIP1R,ABHD17C,LAMC1,LXN,SLC22A5,YBX3,MYO1C,TNFRSF18,LCLAT1,CAPG,ABHD4,IFT46,XXYLT1,TNK2,DLG1,SAMHD1,SLC4A7,ZBTB32,CLIP3,TBCB,TYMS,IFITM2,IFITM3,CCR6,CD81,DNAH7,GSAP,RAB8B,OAZ2,REEP3,UNC119,CPD,KIF3B,CSRP2,GNA12,LGALS3,CDK17,EEA1,NUDT4,SOCS2,MAP3K8,RRAGD,DENND5A,SWAP70,PHACTR2,IL1RL1,NTN1,IGF1R,CHST2,GPR83,CEBPA
GSE16451_CTRL_VS_WEST_EQUINE_ENC_VIRUS_MATURE_NEURON_CELL_LINE_UP	AUD	0.00149904	0.00190917	0.432348	163	0.583735	brain	TWAS	c7	0.432348	1	CMKLR1,UNG,CTNNA1,CDK6,AASDH,LRPAP1,SLC30A9,FAAP20,CPE,LYPD6B,CNGA1,TMEM63A,AHRR,ATP10A,NEK3,TTC27,RASGRP3,ITGAX,POLR3E,GGA2,POLD1,CCSER1,PMVK,SEMA4A,SLC38A10,DOP1B,CCDC30,C19orf47,WDR4,EHD1,TM7SF2,RBM14,SIN3B,HAUS8,RAB3A,POLD3,GDPD5,ACER3,FOXN3,EXTL2,PARN,SPSB1,PLD2,DHX33,ARHGAP31,CNPY4,ITGB3,PHF7,MFSD6,PTGR2,GRN,CEP128,DSP,MTX3,BCAS3,PHACTR4,WDHD1,EPAS1,ASIC3,RMDN3,SYCP2L,TMEM170B,KLHDC10,DTYMK,NBR1,PTGER3,PFAS,PINK1,GAREM1,PDLIM4,ACP3,MFSD11,SLC7A6,CDH3,DAW1,CCDC93,CSPG5,AMPH,SHLD1,NLRX1,CCDC153,TESC,ABHD16A,ERLEC1,PCYOX1,SLC25A15,MRPL44,DNMT3B,ACSS2,B3GLCT,LRP8,XRCC3,POLR1G,GPN1,WDR11,KIF2A,CDC7,GFM1,COMTD1,GPATCH1,PPFIBP1,ADAM12,TSPAN2,MYOF,CCDC28A,WDR7,ZDHHC14,FURIN,CCDC198,DAAM1,SKP2,RNF144A,TUBE1,BCAS1,NBAS,HDHD2,CDYL2,CMC2,ZNF385B,LRIG3,TMCC3,ADAMTSL3
GSE16451_IMMATURE_VS_MATURE_NEURON_CELL_LINE_WEST_EQUINE_ENC_VIRUS_DN	AUD	-0.000107371	0.000886237	0.903569	160	0.110719	brain	TWAS	c7	0.903569	1	WARS1,LIG3,PIGW,CISD3,CDK6,PGM2,LYAR,MRPL1,MFN2,OTUD4,TNFRSF18,TNFRSF4,TMEM33,PDGFA,ALDH18A1,ENTPD1-AS1,SND1,IMPDH1,SUCNR1,RBM19,CCDC137,AEBP1,DDX56,TBRG4,HIVEP3,MED8,ATP1B1,CENPS,CLIC4,TXLNA,ZNF239,SNX4,CAMTA2,HSPBP1,WDR12,TMEM39A,TOMM22,POLR3H,CENPM,SFXN4,CCDC86,LBHD1,TFAM,LPP,EIF2B2,SEC11C,SLC25A39,PIGM,TEDC2,TRAP1,DNAJA3,NETO2,ITFG1,HOMER1,DHFR,EYA3,MRPS14,GMFB,TRIP13,ARV1,IMPACT,ALG5,THUMPD2,RMDN3,CHAC1,PHGDH,PYROXD1,COASY,PFAS,SPINT2,CLN6,ATOX1,PCBD1,SELENOI,PITPNA,CD109,HSPA2,FUT8,PCCB,DDX18,ZBTB32,UBE2G2,RAB27A,DPH6,WDR73,PTPN7,GFPT1,FAM136A,SLC39A3,THOP1,FSD1,CHCHD4,POLR3B,MAGOHB,YBX3,LRP8,C19orf48,NSUN2,TLCD1,TPK1,CCT5,TIMM10,NUS1,DNAJA4,RXYLT1,METTL8,RNF14,ACAD9,CYREN,CREB3L2,RBM8A,VWA8,POLR2D,C3orf14
GSE16451_IMMATURE_VS_MATURE_NEURON_CELL_LINE_WEST_EQUINE_ENC_VIRUS_UP	AUD	0.000251626	0.000881077	0.775193	165	0.51601	brain	TWAS	c7	0.775193	1	WASHC2A,TLCD3A,GLOD4,RILP,CTNNA1,TBC1D1,SLC39A8,SPP1,TIGD2,MLEC,ANTXR2,CD38,SNAP47,NINL,GSTO1,ANAPC13,TRMT44,ALG14,SLC22A1,CBR3,BLVRA,GM2A,UBE2F,RHOJ,UNC13A,WDR6,EXTL2,POGLUT1,ACSL3,CDCA7L,NUP42,FDX1,PIH1D2,NT5E,PRICKLE1,MAN1A2,LRRC57,TUBGCP4,RASIP1,RCN3,TRIP4,HIBADH,CYB5A,CNDP2,WIPI1,PXMP2,C6orf118,GLRX,ERAP1,B3GNT7,SERPINB6,TUBB2A,TUBB2B,MYO7A,CMTM6,GLB1,CD36,RHOQ,IFT57,UBLCP1,SLC35F5,TEP1,NUSAP1,TSLP,STARD4,PJA2,DPY19L3,PEPD,PASK,STX2,PON3,C1orf131,HS2ST1,LAMC1,PIK3C2G,KCNK6,APIP,SYNE3,GLRX2,TMEM237,CTTN,DNAAF4,NAV1,SPC25,KLHL23,ERICH2,LRRC8C,MT2A,MT1E,FBLN2,CLVS2,TRABD,NEK2,PPM1J,IFT88,EEF1AKMT1,POLK,MFSD1,CEP57L1,SLITRK5,VCL,COG6,STAB1,PPFIBP1,FFAR4,RRAGD,LRRN1,SEPHS1,GNG12,CAPSL,DNAAF2,STX8,NCBP2,GCSH
GSE16522_ANTI_CD3CD28_STIM_VS_UNSTIM_MEMORY_CD8_TCELL_DN	AUD	-0.000193571	0.000657881	0.768578	172		brain	TWAS	c7	0.768578	1	NDUFA3,LRPAP1,ATP5PO,SMIM11,DERA,FBXO6,S100PBP,CFAP97,CYP4V2,C12orf75,SFXN2,GLO1,ENTPD1,NDUFV2,BIN1,TMEM14A,PRR13,IFIT1,LSM5,PIK3CD,SERPINB6,FARS2,SHISA5,PCBP4,GDPD1,METTL8,ITGA6,KLC3,CEP164,NEIL1,CD37,PNKP,BRK1,RAB29,AP5Z1,ZDHHC4,GBP7,SEC11C,PXK,ITGA1,PARP14,MICU2,ITFG1,PHKB,CSNK1G2,MOB3A,TSPAN31,MITD1,EXOC3,UBE2I,FLYWCH1,CUL3,BIVM,DGCR6,TTC32,GIMAP4,GIMAP5,SMARCD2,WDR41,PPP2R5C,MARCHF2,MRPL4,RAB3D,ITM2B,NDUFA2,RNF14,IFT80,ARL6IP6,PGAP6,CSNK2B,ABHD16A,CUTA,MCTP2,SPINT2,RINL,MFSD1,PINK1,SYS1,INTS11,CCR5,IRF7,CHID1,ASB13,SDHB,N4BP2L1,GPD1L,CERK,C11orf54,COQ9,ANKRD44,GSAP,CCDC82,SH3BP1,RUNDC3B,ABCB10,CRADD,COG6,DTD1,NUDT14,TMEM9B,VPS26A,GTF3A,HACE1,PHYH,ULK2,TMEM242,SSH3,SENP7,DCTN5,VAMP3,CTSS,PKP2,DUBR
GSE16522_ANTI_CD3CD28_STIM_VS_UNSTIM_MEMORY_CD8_TCELL_UP	AUD	0.000442219	0.000925363	0.632731	109	0.119381	brain	TWAS	c7	0.632731	1	KIAA0513,ACACA,SHISA3,LYPD8,MSMO1,POLR1C,RUNX2,WFS1,FAS,RASL11B,PDCD2,CLEC12B,MST1R,ANXA2,CXCL16,SLC35E3,GOSR2,SNX11,SLC15A3,IGDCC3,CYB5R1,EIF3C,ENKUR,FOXS1,DNMT3B,SLC13A3,FAM107B,NMT2,SBDS,ASNS,NAP1L1,HAGH,HNRNPLL,TMEM171,PRKCSH,CRYBG3,CD9,NAPA,RNF121,AARS1,PEPD,SCN1B,ALOX12,CGNL1,RND2,CASS4,USP33,ENC1,CSE1L,SPHK1,RHBDF2,ZSWIM4,ESR2,SPTB,PPP2R3A,RHBDD1,TIMM50,ZNF286A,MRPS22,NUDT5,KDM1A,HBS1L,HSPA1B,FHL2,MED17,C11orf97,WAPL,CALU,CKAP4,PDZK1IP1,PLEK2,FAM83G,MCOLN2,KSR1,IRAG2,STK38L,CCNYL1,EIF3L,HAX1,PLCXD2,FEM1C,FBXL7,MAP3K8,TULP4,UBE3C,CRIP2,RRAGD,SLC66A2,TUBB6,SRGN,RPN1,TXNL1,EMP1,ADAT2,SRPK1,BFSP1,GMPS
GSE16522_ANTI_CD3CD28_STIM_VS_UNSTIM_NAIVE_CD8_TCELL_DN	AUD	-5.47E-05	0.000665896	0.934584	151		brain	TWAS	c7	0.934584	1	FUOM,ST14,NSF,CNN2,TCF3,CSNK1G2,MOB3A,EIF2AK3,GTF2H4,TCF19,TAP2,HLA-DMA,LIMK1,ETFDH,VGLL4,NUP210,DCK,CC2D2A,WASHC4,SKA1,GSTO1,GSTO2,PCCA,ATP8B2,SEMA4A,DBNL,OGDH,MIEN1,ANXA6,CTSW,PACS1,MAN2B1,ABHD8,CCDC124,ENO3,TEX9,SPATA13,BANP,VPS9D1,GJD2,STAT1,STRADA,TEX2,SPTSSA,SLC9A3R1,PDIA4,REPIN1,GIMAP4,PRKAR1A,GEN1,SMAP2,NMRAL1,ALG1,HMG20B,CRACDL,WRNIP1,BPHL,MYH9,TRIOBP,SCAPER,HMG20A,CHRNA5,SPTBN1,SUPT20H,MRI1,F2R,PTPN1,NCAPD2,VPS37B,RECQL,C2CD5,KCNAB2,TPST2,RNASEL,HP1BP3,PRMT2,CBX5,EXOC2,CHURC1,RPL3,ZWILCH,HSD17B4,AP5M1,C2orf42,VRK1,NDRG2,NTSR1,VAV3,CD164,SRR,HEMK1,TCTA,NCAPG2,SLC25A16,RCN1,CETN3,FAM229B,C3orf14
GSE16522_ANTI_CD3CD28_STIM_VS_UNSTIM_NAIVE_CD8_TCELL_UP	AUD	-0.00021945	0.000905066	0.808417	134	0.722309	brain	TWAS	c7	0.808417	1	VSTM4,CYP46A1,WARS1,LRFN5,UTP4,NIP7,EXOSC6,CXCL2,NWD2,TBC1D1,ANKRD50,EIF4E,COPS8,UTP3,EYA4,RNF4,RWDD4,TLR2,SPRYD4,LTBP1,PURB,TBRG4,WDR4,ATP1B1,PDZRN4,MACO1,NKAIN1,EIF3I,NME6,MTHFD2,PIM3,ZNF296,UBE2G1,CXCL16,CHRNE,VPS37C,WDR74,MYO9A,EIF3C,BCAT1,VANGL2,CDIP1,ABCF1,PSMG4,LMBRD1,SLFN12L,SBDS,ASNS,HAGH,C5orf63,GARS1,WDR3,PHGDH,KCTD15,SEPTIN2,PSPH,RAP2B,MYH7,CNOT2,PTDSS2,CDC5L,ATXN3,PPP4R4,FASTKD2,HPCAL4,CTPS1,MLXIPL,PPM1B,ZWINT,RARS1,CKAP4,PWP1,EIF6,CAVIN3,TMEM60,RFX8,COPS2,EIF3L,HAX1,PLK2,IL1A,EPHX4,PROM2,DZANK1,APRT,KBTBD12,SARS1,UST,NUP43,SLU7,MRGPRE,NDUFAF4,PCOLCE2,HLF,GMPS,GHITM,ZSCAN2
GSE16522_MEMORY_VS_NAIVE_ANTI_CD3CD28_STIM_CD8_TCELL_DN	AUD	-0.000211479	0.000664933	0.75045	174		brain	TWAS	c7	0.75045	1	VSTM4,LRFN5,CD8A,HLA-G,ABCF1,PSMB9,HLA-DMA,HLA-DOA,CPSF4,RFC1,N4BP2,MGST2,LYAR,UTP3,TNFRSF18,TNFRSF4,SDF4,INTS11,RNF4,ATP10D,FAM241A,TMTC4,TRIB2,CNN3,SMG5,ABCG1,RRP1B,AGPAT3,IFIT1,RIMKLA,NDST1,GM2A,CDCA5,C5orf34,IL12RB1,GNA13,PRKCA,CTSZ,TBKBP1,CDK5RAP3,AMZ2,BMS1,PTGFRN,SLC15A3,HSD11B1,STAT1,LIMD2,EPCAM,ZNF862,OAF,EIF3C,LAT,CD200,AHI1,NMT1,NIT1,CDIP1,ALDH2,ADSS2,ADD3,CHCHD10,GSTT2,GGT1,CTSS,RFX5,CASP7,HNRNPLL,PTPN1,CCND2,CD9,DHX34,IL18BP,CTDNEP1,AGPAT4,ADA,RFWD3,FBF1,AGFG1,MPZL2,SAMHD1,PTDSS2,IRF7,ZDHHC22,SLC29A1,IFI27L2,TESC,SMPDL3A,FUT8,GNB5,CNKSR3,LRWD1,VRK1,ECHDC2,HSPB11,PDZK1IP1,GJB2,TLCD1,PLK2,UBE2L6,PTPRK,CASP1,PRDX1,FAM3C,STK38L,DDX11,ISG20,IDH2,WLS,ASF1A,CD247,CDYL2,ACTN2,RNF213
GSE16522_MEMORY_VS_NAIVE_ANTI_CD3CD28_STIM_CD8_TCELL_UP	AUD	0.00059986	0.000871965	0.491491	172	0.502932	brain	TWAS	c7	0.491491	1	PIP4K2B,NSF,BSG,EIF2AK3,NDUFB5,TBC1D9B,HLA-A,CRMP1,VGLL4,SCARB2,PXN,VPS37B,ABCB9,ANXA3,PAQR3,NUDT9,HERC3,FAAP20,PSEN2,RBMS2,SLC37A2,TIRAP,RIT1,SEMA4A,TMEM14A,PLD3,KIF16B,BBS9,RALB,KLRG1,MAGOHB,MAP4K5,MREG,ANXA2,EXT2,IVD,MICU1,COMMD10,CD37,LAMB3,NABP1,SPTSSA,ARMC7,GRB2,BLOC1S5,SLC16A6,ELMO2,MPP7,ITFG1,TMX4,SERPINB9,METRNL,HS3ST3B1,CNIH1,TBCA,ARSB,PHLDA1,TNFRSF12A,SERPINE2,ASNSD1,EPAS1,TMEM171,GIMAP8,PLEKHA8,HBEGF,STARD10,LMF1,WARS2,CASD1,PTGER3,RNASEL,ALKBH7,DNAJB4,NPC1,SUMF1,VPS4A,TRPV2,BMPR1A,GLUD1,AP5M1,GALNT1,TECR,CDC42EP3,RMDN2,ARHGAP25,ACSS2,ZYG11B,LRP8,CTBP2,CTBS,H1-0,DNAJC10,ACVR2A,RAB4A,RHOB,CHRNA5,MKNK1,ADSS1,SLC25A16,TMEM18,SIDT1,LPIN1,CETN3,C2CD5,OSBPL5,TRIM21
GSE16522_MEMORY_VS_NAIVE_CD8_TCELL_DN	AUD	0.000234565	0.000911789	0.79698	114	0.461571	brain	TWAS	c7	0.79698	1	KIAA0513,ACACA,ZAP70,DDR1,HSPA1B,LYPD8,CRACD,FHDC1,FAS,TRIB2,NRP1,F3,CNN3,SMG5,PDCD2,STARD3,CAVIN1,NCKIPSD,MST1R,PPP1R37,HDGF,GOSR2,SNX11,OR7C1,BST2,FADS6,UBALD2,SPHK1,EPCAM,EIF3C,PLCXD2,CD200,TRIB3,MAP3K5,ZMPSTE24,SLC13A3,DSP,EXO1,DYDC2,NMT2,NAP1L1,PRODH,SLC25A1,TMEM191C,IFIH1,MARCHF10,GARS1,CRHR2,DHX34,MEIS3,DISP2,RHOV,ARHGDIG,PHGDH,B3GNT4,PSPH,RND2,CASS4,LAMC2,ZMYM1,CSE1L,DNAH17,MYO1C,AGRN,RAN,ADAM10,SLTM,PPP2R3A,LRCH1,WDR83OS,RFLNA,LGR6,STX1A,NCF1,SPPL2B,F10,FKBP11,RAD9B,PDZK1IP1,RNF149,KSR1,IRAG2,CPD,POM121L2,KCTD17,EML5,IL1A,PTPRK,RGS9,CASP1,INSYN2A,ADAT2,ECM1,IGF1R,PPP1CB,CDYL2,PTPN14,SF3A3
GSE16522_MEMORY_VS_NAIVE_CD8_TCELL_UP	AUD	-0.000539247	0.000866346	0.533653	177	0.558234	brain	TWAS	c7	0.533653	1	PKP3,CTSD,ATP5F1D,PLD3,RABAC1,ACP6,OMA1,NDUFB5,DNAJC18,CD14,LRPAP1,PDLIM5,SMIM11,CYP4V2,YWHAH,PPP2R2C,PSEN2,MMAA,HINT3,SUOX,ENTPD1,DNAI4,BIN1,TMEM14A,LRRC45,TMEM230,EXOC6B,EHBP1L1,HERPUD2,GTF2A2,ABHD5,KIAA1143,ITGB3,COPE,PDCL3,KIFAP3,SH3BGRL3,UBXN11,TRIM45,DPY30,CD37,RPS11,NAB1,EAPP,FAM177A1,CHCHD6,SLC52A3,PXK,CMC1,LATS2,MGRN1,CRYBG1,RIPK1,FXYD5,ASL,PPP3R1,ETFA,RHOC,AP4B1,CAB39L,TRIM13,SMARCD2,ICAM2,RNF14,IFT80,FAM234A,TSR3,GNPTG,ACAT1,VPS37B,ABCB9,CASD1,MGAM,CAPZB,CHPT1,ARPC5,MLF1,LXN,MAP2K5,RIOK3,ATOX1,FAM174B,KHDC1L,NDUFB3,C1GALT1,TRAPPC2B,MANEA,UFL1,TRPV2,SLA2,DNAJC12,NDUFAF7,AP5M1,SERHL2,IL27RA,C11orf54,COQ9,VTI1B,CERS4,NDUFA7,DGLUCY,DSEL,DHRS1,CWF19L2,LAPTM5,EIF5A2,S100A6,S100A13,DNAJC10,ATPSCKMT,FRA10AC1,ABCB10,RETREG1,BASP1,COG5,GNS,RBBP9,ADSS1,TMEM9B,CCDC91,SIDT1,TMEM242,CLCC1,SGF29,PKP2,DUBR,ARHGAP18
GSE16697_CD4_TCELL_VS_TFH_CD4_TCELL_DN	AUD	-0.000558698	0.000664448	0.400434	171		brain	TWAS	c7	0.400434	1	ST8SIA6,RFLNB,SDCBP2,LIME1,ZNF512B,ZAP70,STX1A,GTF2I,GALNT7,MGST2,CRMP1,BICDL1,P2RX7,ABCB9,RBPJ,SNAP47,SLC25A23,FAS,LIPA,LPIN1,TRIB2,DNAJC6,DGKA,ZBTB7B,DDX60,EXOC6B,CCS,LDLRAP1,MTHFD2,SNX4,MIB1,CACNA2D4,ITGA6,PDK1,ZNF579,ARHGAP31,LY75,PATJ,CYRIA,VIPR1,ITGB3,ATP8B4,PPIC,PEAK1,AVEN,PAQR7,HSD11B1,INPP1,RAB37,SLC9A3R1,SLC35B3,PSTK,CYB5A,CAST,ERAP1,ARL15,IL6ST,SEPTIN9,INPP5B,TECPR1,EPAS1,PELI2,F2RL1,RAB3D,RCBTB2,MEIS3,ZBTB45,FAM234A,RGS11,SLCO3A1,CCND3,TNFRSF25,RAP2B,RNASEL,BDH1,RINL,RNF125,HADHB,TNFRSF18,KCNMB4,BCL9L,ARHGEF4,TMIE,SIGIRR,ITGB2,SLC39A11,SMPDL3A,CCND2,IMPDH1,PDE3B,HDHD5,RAB8B,EMC9,SPATA6,DAP,RAB4A,SLC20A1,RUNDC3B,ARHGAP29,LFNG,STXBP5,SFMBT2,SLC35G1,CERS6,IL18R1,RHBDL3,GPSM2,DENND2D,EMB,CLN3,DEF6,FKBP5,VPS26B,PCED1B,GPR83,FGFBP3
GSE16697_CD4_TCELL_VS_TFH_CD4_TCELL_UP	AUD	-0.000630353	0.000866677	0.467029	185	0.167168	brain	TWAS	c7	0.467029	1	N4BP3,PHYKPL,RNF130,TRIM7,HLA-G,LTA,HPSE,CAMK2D,RASGEF1B,IL10RB,SLC46A3,UBL3,PLBD1,MGST1,PRKCB,TMEM263,IQCB1,TMEM131L,TLR2,NFKB2,BORCS7,TUT4,RASGRP3,ACOX3,C6orf89,TRAPPC5,IKZF3,COASY,GM2A,PACRGL,DTNBP1,SFXN5,EHD1,ZDHHC24,CHD9,CENPS,CLIC4,NCKIPSD,PGLS,PARVG,IVD,EHD4,ARHGAP11A,DNAJC9,FUT11,VCL,COMMD4,FCGRT,PRKCD,DENND4A,GRB2,RECQL5,NUAK2,MAPKAPK2,BLOC1S5,SLC16A6,GBP4,PTGR2,EFCAB2,G6PC3,GRN,ARHGAP21,SERINC3,CTSA,CD40,NMRAL1,ROGDI,TSGA10,ALDH2,ATP2A3,SPNS3,RDM1,NAP1L1,CNRIP1,PLEK,RFX5,ASNSD1,STRADA,UBLCP1,BCAR3,ATG16L2,PLCB3,LANCL2,GCOM1,UMAD1,RGS18,PLEKHG3,CAPG,HDAC9,TNFAIP8,RNH1,NOXRED1,SZRD1,ATP13A2,LRRK2,CD81,GPD1L,CERK,CHCHD4,MAGOHB,BID,ATP6V0D1,LIMD1,CUTC,POU2F2,IRGQ,UNC119,MYO18A,IFT172,ZNF600,MYADM,SERPINI1,ABCB10,CEP89,TTC30A,CYBA,SLC66A2,ARHGAP26,RPN1,PLXND1,SEMA4B,FES,PRCP,RAB30,MARCKS
GSE16755_CTRL_VS_IFNA_TREATED_MAC_DN	AUD	1.13E-05	0.000923719	0.990254	117	0.244631	brain	TWAS	c7	0.990254	1	GPR35,GFPT2,TRIM26,GUCY1A1,UBE2D3,CD38,LAP3,PPM1K,HERC6,CXCL11,PDGFA,ATP10A,IL15,FAS,TNIP3,NCOA7,NEMP1,HAPLN3,PSMA2,STK17A,NT5C3A,SFT2D2,SAV1,NECTIN2,RAB8B,DENND4A,STAT4,BTN2A1,C3orf52,GBP1,GBP2,ASIC3,NUB1,ADA,SDC4,CD40,CFB,SERPINB9,OAS3,APOL3,HS3ST3B1,KIAA0040,IFI44,GRAMD2B,SEMA3C,RBM43,RIF1,TEX30,IFIH1,IQSEC3,B4GALT5,RNF114,SP110,THAP3,SMARCE1,DHX58,ISG15,AGRN,JAG1,PPP4R2,TICAM1,SAMD9L,ZC3HAV1,PARP12,TNFAIP8,IFITM1,EIF2AK2,ELOVL7,BCL2,WNT5A,SSB,PSMB9,PDSS1,MASTL,BCL2L13,PXYLP1,MCOLN2,SRGAP2C,AKIRIN2,FEM1C,LINC00158,NEURL3,EDEM1,DENND5A,FUT4,MAML2,RNF24,MARCKS,ADPRM,CDC42SE1,POLR3C,SERPINB2,DYNLT1,SOD2,CCSER2
GSE16755_CTRL_VS_IFNA_TREATED_MAC_UP	AUD	-8.22E-05	0.000669309	0.902196	140		brain	TWAS	c7	0.902196	1	TRDMT1,KLHL36,ZDHHC7,PIP4K2B,MBOAT7,PCMTD2,PDS5A,TMEM175,UVSSA,ABCC5,VPS8,MANBA,ATP10D,TPRG1L,APPL2,TRIM8,ING2,UFSP2,TXNDC12,PAGR1,INO80E,TUBGCP3,FAM13A,TIGD2,TMEM17,ARHGAP12,ALKBH5,PRPSAP2,EEPD1,TMEM177,ZNF589,DAG1,STAMBP,ESCO1,YEATS4,ABI2,LRRC58,TCF12,GABPB1-AS1,KIFAP3,SLC29A3,DNAJC9,PAQR7,CEP85,EPB41,SNAP23,AVPI1,XPO6,EIF3C,HELZ,PRKAR1A,MIDEAS,KDM3A,NMRAL1,ARHGAP9,RNMT,PDSS2,PHLDA1,DRAM2,DNAAF10,PRAM1,RAB3D,IFFO1,ELP5,ZBTB4,GRK3,HPS4,TPST2,RASA3,RNF125,MIOS,GLCCI1,ZBTB1,FUT8,MKRN2,DDX17,HK1,DSN1,WDR73,STARD13,DBT,GAS2L3,BMI1,STX10,TMEM121B,GIT2,ANAPC7,TNFRSF11A,METTL21A,ZC3H14,CREB3L4,MRPL55,IRF2BP2,GGPS1,TMEM243,CD180,AKR1A1,CBX1,REV3L,MTIF3,STK16,RNF7,C2CD5,SLC22A15,IL16,VPS26B,MGME1,ARHGAP18
GSE17186_BLOOD_VS_CORD_BLOOD_CD21HIGH_TRANSITIONAL_BCELL_DN	AUD	0.000224843	0.000553116	0.684373	158		brain	TWAS	c7	0.684373	1	ARHGAP45,MTG2,HELZ2,ZAP70,STING1,MTMR3,TPRG1L,FAS,ARAP2,CBR1,FBXL20,PPARGC1B,TNIP1,RNASEH2C,CCS,CDKN2D,ACP5,TMEM50A,CACNA2D4,MRPL24,GUCA1B,RFXANK,AFF3,CHST10,SELL,AVEN,SLC12A6,NOP10,CDH23,INPP5F,SYTL1,FRMD6,MEIS3,PNKP,TRAF3IP3,IRF6,BCL9L,TBCEL,TACC2,PSTK,ALDH6A1,ZNF175,ANKRD26,MYH9,GRAMD1A,ADSS2,RFFL,SLFN13,SLFN12L,ADD3,PDCD4,SCML4,GUCD1,LRRC75B,GGT1,INPP5B,ARV1,CD53,DENND2D,S100A10,GTDC1,GNB1L,KLHL22,CERS4,TP53I11,AKAP12,RHOF,ABCB9,PYROXD1,MAT2B,POU6F1,GALNT6,RASA3,MADD,RAP2B,ST6GALNAC2,NCEH1,PPIL3,ZC3HAV1,KCNMB4,DDX6,SIGIRR,DDX24,KDSR,STX1A,ARMC3,BCDIN3D,GRAMD1B,DSEL,CCDC82,ARID5B,SLC20A1,RUNDC3B,LFNG,HEMK1,TEX264,PCBP4,FAM3C,SLC16A10,FYN,APRT,SFMBT2,RHBDL3,GPR83,ADAMTS6,IL6ST,ADPRM,ATP13A5,TP53I13,PANX1
GSE17186_BLOOD_VS_CORD_BLOOD_CD21HIGH_TRANSITIONAL_BCELL_UP	AUD	0.00246679	0.0019316	0.201577	155	0.577566	brain	TWAS	c7	0.201577	1	TMED3,MTHFS,COP1,RNF130,POLR1H,NRM,HPSE,C4orf19,DNAJB14,CENPE,IFNAR2,RCAN1,MCUB,CD38,LAP3,CBR3,SEPSECS,SUPT3H,LPCAT1,TLR2,PALLD,SLC25A4,MTCH1,CASP7,DCLRE1A,CCNA2,XBP1,DOCK7,IAH1,DBI,CENPS,M6PR,MAGOHB,C18orf54,MST1,ALMS1,MOB1A,CSGALNACT2,PGLS,SNRPD1,MATK,SLC35E3,B4GALT4,SSR3,PRELID3B,PNPO,USP8,KIFAP3,PDIA3,AVPI1,RPS27L,PLEKHO2,PPP2R3C,TOR3A,G6PC3,SLC25A39,TRIT1,ELMO2,TSPAN31,AKAP1,SERPINB9,TUBB2A,GLCE,BRIP1,SH3BGRL3,RCC1,TAX1BP3,IFT52,RCN2,TUFT1,WDR41,FNBP1L,LTBR,TEP1,PGAP6,CTDNEP1,QSER1,LANCL2,TMTC3,G3BP1,SUMF1,FCER1G,UMAD1,PLEKHG3,CAPZA2,DSN1,NAGPA,DPAGT1,GAS2L3,ALS2,MX2,BID,NDC1,OAT,RFC4,NEDD8,MYO18A,WDR11,E2F1,SLC25A24,DUT,AKT1,LITAF,ARHGAP26,EEFSEC,PREP,ANP32E,RANBP1,MIS18BP1,SKP2,MMS22L,AURKA
GSE17186_BLOOD_VS_CORD_BLOOD_CD21LOW_TRANSITIONAL_BCELL_DN	AUD	0.00031436	0.000657618	0.632631	188		brain	TWAS	c7	0.632631	1	MIER2,MGAT4B,HLA-G,VKORC1L1,GALNT7,SH3TC1,ACOX3,FBXO6,PUS10,NADK,LPCAT1,LIPA,NRP1,CDON,CFAP410,UBE2G2,PLSCR1,ASAP2,RALB,NCKIPSD,ALMS1,GNA15,ANXA2,CD302,SLC33A1,SLC12A9,ACSF3,DYNLT2B,GYS1,FCGRT,VPS37C,SNX22,PLEKHO2,RHOQ,TTC7A,KCNK12,PPFIA4,H2BC5,TPCN2,FADD,WDR86,SLC25A26,PKIG,ELMO2,SERPINB1,CHML,TXNDC16,METRNL,CAMK1,USP22,CDCA8,NUDT15,FNDC3A,TYW3,CASP7,TNFAIP2,ZFYVE21,TYK2,CRYBG3,ITM2C,INPPL1,ARAP1,ITGAV,TMEM170B,POGLUT3,DEPDC7,FBXO3,APIP,FARP2,HPS4,SIPA1L3,USP6NL,SORD,OSBPL3,SLC8A1,TIAM1,CENPV,MPRIP,HDAC9,NAALAD2,IFITM2,RNF141,BIRC5,PDE8A,SREBF2,DPAGT1,FAM174A,ZC3H12D,BBS5,MT1E,RPS6KA5,ADSS1,AKT1,MYO18A,CCNYL1,IDH1,SDC3,CSF2RB,CARD10,H1-0,ACVR2A,SLC66A3,SLC25A24,AMZ1,CD180,SNX9,HELLS,RPN1,LPIN2,VAMP3,MAPK13,CREB3L2,PRKAB2,ENDOD1
GSE17186_BLOOD_VS_CORD_BLOOD_CD21LOW_TRANSITIONAL_BCELL_UP	AUD	0.000598491	0.00183115	0.743789	160	0.478851	brain	TWAS	c7	0.743789	1	RFLNB,HELZ2,ARFRP1,IL17RA,ZAP70,MITD1,SORCS2,GTF2I,HADH,HELB,DYRK2,MTMR3,OTUD4,LBR,TMEM63A,COQ8A,STAMBPL1,IFIT2,OSBPL9,DNAJC6,QPRT,ZBTB7B,NSMCE1,IL21R,CCM2,PPARGC1B,TNIP1,PKNOX1,DDX60,RAPGEF6,ZNF846,FBXL12,SLC44A2,ACP5,CERS4,TMEM50A,LDLRAP1,P4HTM,SUN1,CACNA2D4,RPL37A,MRPL24,PPP2R5A,AFF3,CHST10,AVEN,PAQR7,RAB37,SLC9A3R1,MRPL58,TBCEL,PSTK,CAST,LNPEP,ACOT13,LATS2,B4GALNT1,SERPINB6,RITA1,MYH9,SLFN13,ADD3,PDCD4,BICDL1,CHCHD10,ADORA2A,GUCD1,LRRC75B,ARV1,RBM43,EBPL,ICAM2,PTPN1,SP110,HSDL1,PHGDH,MAT2B,POU6F1,GALNT6,RASA3,DENND11,RAP2B,NCEH1,SDF4,CASP8,NCK1,SUN2,TNK2,PIGX,ARHGEF4,FAM221A,RTP4,TECR,TLE5,ACSS2,PXYLP1,RASA2,USP3,CCDC82,SSH2,SLC20A1,PDCD10,ARHGAP29,LCP2,FAM3C,ING1,ANKH,RALGPS2,FYN,EPHB6,HECA,WDR7,RCSD1,RPRD2,PANX1
GSE17186_BLOOD_VS_CORD_BLOOD_NAIVE_BCELL_DN	AUD	2.20E-05	0.000548398	0.968003	163		brain	TWAS	c7	0.968003	1	RABAC1,SMG9,THNSL2,SRSF12,TBL2,METTL27,RHOH,HADH,PLA2G12A,GALNT7,SLC2A9,H2AJ,ART4,PIGP,NIPAL1,FAM241A,TUT4,JAK1,ESYT1,GPATCH4,PDCD2,IFIT1,EFEMP2,EIF1AD,LRFN4,RP9,KIF1B,TMEM50A,CCDC71,TEX264,SEPTIN9,USP36,CMSS1,SIDT2,TCF12,SPATA13,DNAJC15,MAN1A2,TTC27,CD5,WDR74,G0S2,STAT4,ZHX3,BCAT1,ZDHHC20,ATP2A3,ZBTB11-AS1,CEP97,ZNF260,OXTR,CHCHD10,KIAA0040,GRAMD2B,FASTK,ICAM2,ANKRD9,CDKN2D,RCBTB2,SELENOW,RPS18,GDPGP1,SLCO3A1,LTB,GALK1,PPP1R14B,MTHFD1L,AKAP12,KIAA1614,MAT2B,TPST2,NT5C3B,UTP20,WASHC3,UBE3D,SSBP2,HADHB,TSPO,TTLL12,CAPRIN2,DDX11,NDRG2,DAD1,KCNMB4,MKRN2,FAM8A1,ERCC1,SIGIRR,TMEM80,RPLP2,PADI2,TMEM9,SMPDL3A,CARD6,RIMOC1,SELENOP,TRMT1,PPM1J,RPL22L1,TNIK,HMGXB3,DYRK2,GALNT10,ESYT2,RALGPS2,BTBD6,RFFL,MPHOSPH9,GPSM2,ADAMTS6,GARRE1,OSBPL5,RNF144A,BAIAP3,C16orf74,MRPL58
GSE17186_CD21LOW_VS_CD21HIGH_TRANSITIONAL_BCELL_CORD_BLOOD_DN	AUD	7.79E-05	0.000659015	0.905857	178		brain	TWAS	c7	0.905857	1	MTG1,WARS1,DHODH,RFLNB,GEMIN4,PCMTD2,PMS2,PPAT,HOPX,HADH,CAMK2D,MGST2,IL10RB,CNOT6L,PRKCB,CKAP4,MTERF2,MXD4,PHYKPL,TUT4,JAK1,ESYT1,YPEL3,C4orf47,PDCD4,GPAM,TRAPPC5,CERS4,ZNF317,NSMCE1,PPCS,SZT2,EHD1,RP9,ZNF239,ESCO1,XRCC5,RPL37A,YEATS4,TCF12,MINDY2,EXOSC10,CNPY4,POLR3H,ITGB3,STAT4,TFAM,C17orf80,RECQL5,TRIM65,CD200,SIDT1,AREL1,EFCAB2,SERINC3,ZSWIM3,CD40,CLUAP1,TCF3,PIAS4,ALDH2,RITA1,ZFP14,CAPN5,MYO7A,SIPA1L2,ADD3,DHRS7B,GSTT2,GUCD1,OVGP1,RBM43,SMARCD2,ICAM2,PTPN1,KCNG1,SP110,BCAR3,TMEM223,STOML1,PHGDH,EZH1,HDAC5,MYNN,ZBTB25,ZBTB1,NCK1,NADSYN1,TNK2,MAP2K1,PDCD10,TRMT1,TECR,GPD1L,CMTM7,ASB3,C2orf42,CERK,PCED1B,BCDIN3D,SMPD1,POU2F2,ETHE1,XRCC1,IRGQ,GRPEL2,PSD4,SLAIN1,KTN1,CD164,ELK3,RETREG1,KCNK5,MDN1,NFATC1,MTARC2,DENND5B,CIB1,RCSD1,MRGPRE,RNF144A,BTD,PLCL2,COX11,HEATR1,PANX1,FANCF
GSE17186_CD21LOW_VS_CD21HIGH_TRANSITIONAL_BCELL_CORD_BLOOD_UP	AUD	-0.000199481	0.000854547	0.815424	198	0.653697	brain	TWAS	c7	0.815424	1	ACACA,SYNRG,COP1,MGAT4B,GABBR1,HLA-DRB1,TAP2,GALNT7,HGFAC,LRPAP1,SCARB2,FBXO6,SANBR,CYP4V2,TLR2,TRIP10,KANK3,CSTB,AGPAT3,CFAP410,PRR13,CDC25A,ALMS1,EXTL2,CSGALNACT2,HAUS8,B4GALT4,SLC33A1,SLC12A9,CDK5RAP3,KIFAP3,SNAP23,NUCB1,PTOV1,PRPF19,VPS37C,MYO9A,SNX1,PLEKHO2,GLS,KCNK12,RNPEP,PPFIA4,RAB29,SRGAP2,TPCN2,RAC1,PTBP2,SLC25A26,ELMO2,GLCE,BCAS3,DYNC1LI1,CRTAP,PDCD6IP,ELAC2,XPNPEP1,USP22,CD36,ATP8B2,CASP7,TYK2,CRYBG3,ITM2B,RCBTB2,ITGAV,POGLUT3,SEPTIN9,SCAMP2,SIPA1L3,FAM98C,SUMF1,PREX1,DIP2A,PLEKHB2,ALS2CL,NBEAL2,IFITM2,TSPAN4,RNASET2,STARD3NL,PADI2,KYNU,SLC39A11,GFPT1,SLC36A4,C11orf54,PKIB,IPCEF1,PIP4K2A,GSAP,VILL,PIGN,TNFRSF11A,DGLUCY,DHRS1,ALDOC,H1-0,LRRC40,TOX4,VAV3,GOLIM4,ENPP4,RAD54L,MKNK1,DKK3,CERS6,MYOM1,LPIN1,C1orf54,NDUFA9,ISOC1,SASH1,COPS7A,DCTN5,PRCP,IL6ST,ACOT7,VAMP3,JPT2,MAPK13,CREB3L2
GSE17186_CD21LOW_VS_CD21HIGH_TRANSITIONAL_BCELL_DN	AUD	6.20E-05	0.000891724	0.944596	152	0.599379	brain	TWAS	c7	0.944596	1	ISCU,CORO1C,MYO1H,ZNF516,LIPE,TCF19,MDH2,DNAJB14,HPGDS,IFNAR2,RCAN1,SPP1,PRKCB,S100PBP,RASGEF1B,RBPJ,WDR5B,TLR3,TLR2,CENPU,ACSL1,HSD3B7,ST3GAL4,CCNA2,DSCAM,CCDC181,ALG6,ASAP2,EEPD1,UBE2F,NCKIPSD,PRKAR2A,GPX1,MOB1A,CSGALNACT2,ZNF229,CLPTM1,TAX1BP3,CAMTA2,B4GALT4,BUB1B,KNSTRN,PNPO,NRROS,TKT,IRAK2,FADS6,TMCC2,NUAK2,GPR155,TPCN2,MALT1,ABHD6,TRIT1,ST3GAL5,CD40,NMRAL1,DTX1,RCC1,RAP1A,ASNSD1,STRADA,TYK2,SPC24,NOD1,DIPK1A,LTBR,NCAPD2,TMEM170B,LANCL2,CDKN2C,KRT80,ACP2,LPCAT2,TBC1D22A,LIG1,B4GALT6,G3BP1,SLC43A2,FIGNL1,ADORA2B,STARD3NL,FAM174A,PCTP,STMN1,BMPR2,FAR1,MAGOHB,CACNB3,CTSC,OAT,RFC4,ABHD15,ATAD5,WDR11,DENND4B,E2F7,ZNF600,SLC66A3,TRIM36,CDK1,NCAPG2,AKT1,NOSTRIN,DUSP16,FAM234B,PRC1,UXS1,IL12RB2,SKP2,CDYL2,SERPINB2,TOPBP1,NLRP10
GSE17186_MEMORY_VS_CD21HIGH_TRANSITIONAL_BCELL_DN	AUD	0.000149144	0.000903189	0.868841	142	0.376545	brain	TWAS	c7	0.868841	1	MBOAT7,ZAP70,CD83,PAPSS1,MGST2,IL10RB,IFNAR1,NUDT9,STAMBPL1,IFIT2,CNOT6,STK10,GYPC,OGDH,ZMIZ2,PRR13,CDC25B,PRNP,PIK3CD,FAM117B,LBR,SPATA13,MRTFA,HIVEP1,CD52,DNAJC15,IRF6,UTP25,PRKCD,STAT1,STAT4,HIBADH,IKBKE,RASSF5,ELOVL5,STAT6,B4GALNT1,EPB41L2,ADD3,GCH1,AP3B1,S100A10,SPTBN1,DPP4,IFIH1,TYK2,CD4,TRIM59,IL18BP,CAPN15,IFT140,PLAAT3,ATL3,QSER1,CNTROB,NEK7,PKP4,ADAM10,AGFG1,SLC29A3,PLEKHB2,ADGRE5,PDE8A,TOP2B,ARHGEF3,FHL2,MMD,ANKRD44,SMPDL3A,TMEM229B,ACTN1,LACTB,CHST15,KCNN4,IRAG2,REEP5,VAV3,TMEM243,NDFIP2,WDR36,PEX26,RPA1,TESK2,FAAH,SNX9,CMTM7,UBE2J1,LITAF,ABRACL,SEC61A1,TAP1,ALDH3A2,IQGAP1,DNPEP,AKR1B1,LSP1,ASF1A,RCSD1,MPC2,SH2B1,PAK2
GSE17186_MEMORY_VS_CD21HIGH_TRANSITIONAL_BCELL_UP	AUD	0.00180939	0.00201372	0.368902	155	0.264202	brain	TWAS	c7	0.368902	1	GATAD1,SLC7A11,SAAL1,CABP7,ASCC2,RNF215,LRBA,TNFRSF18,TNFRSF4,TRIM2,INSR,ARHGAP22,COL23A1,ERBB3,CNPY2,IL23A,NRP1,SLC37A2,TIRAP,DCXR,NSMCE1,ERMARD,KCNQ2,SEPTIN7,KLRG1,GDPD5,RIN2,ALMS1,TJP3,TMEM86B,BAZ2B,PATJ,INPP5F,TRIM9,TRPM4,STAT1,EMC3,IRAK2,EPCAM,STON1,TRIM29,SRXN1,SLC52A3,ITPR2,PCSK1,CHD6,EPB41L2,IFT27,ZNF260,GRB14,MAP3K9,CRTAP,GNL2,NUP133,C1orf198,FAM89A,GNPAT,OR2C1,NEB,HTR3B,ZFYVE19,C19orf18,PDE2A,MGAT5B,APOB,FAH,CNTNAP1,ZNF408,NBL1,TEKT1,CHRNB1,CEP162,MPHOSPH8,FIBIN,FAM81A,CNOT2,CBX7,DDX18,ATP5MF,SH2B2,TMEM63C,ITPKC,A4GALT,LAMTOR5,CYFIP1,DNAH7,FBLN2,CNKSR3,ODF3B,NME1,PCK2,PPM1N,EPHX4,SNX9,TAGAP,RASAL2,PRCP,ADCY10,LHFPL5,NCBP2,MGMT,DYSF
GSE17186_MEMORY_VS_CD21LOW_TRANSITIONAL_BCELL_DN	AUD	0.00096076	0.000902251	0.286945	140	0.197429	brain	TWAS	c7	0.286945	1	USP30,ATP5F1D,CSNK1G2,STING1,BUD23,PMS2,HOPX,HPSE,MGST2,H2AJ,C12orf43,PITPNM2,PRKCB,CKAP4,MTERF2,TUT4,JAK1,ARAP2,KAT8,PDCD4,GPAM,SELENOP,HMGCS1,RP9,BBS9,APCDD1,ZNF317,ZNF239,XRCC5,CDC25B,TCF12,GCOM1,EXOSC10,RFXANK,SELL,DNAJC9,INPP5F,SNX33,IBTK,TFAM,C17orf80,RECQL5,FAM32A,ACBD4,PIAS4,ARHGAP9,B4GALNT1,SPESP1,KDM4B,ATP2A3,ZFP14,SCML4,SPECC1L,CD53,OVGP1,SNAP29,SMARCD2,TMEM223,DNAJC4,TRMT112,PTPN2,AKAP12,POU6F1,GALNT6,LAMC1,FYTTD1,POC1B,RPS8,CARD11,ASTE1,EFS,CAND2,CIPC,POMT2,DDX24,AQR,LRPPRC,RBM28,BCDIN3D,IRGQ,EIF5,DMPK,ALKBH8,SLAIN1,TEX264,PCBP4,CHRNA5,KCNK5,GNGT2,SNX9,KCNJ1,NFATC1,SIDT1,EMILIN2,RNF144A,ADPRM,ATP13A5,COX11,ADGRD1,NLRP10
GSE17186_MEMORY_VS_CD21LOW_TRANSITIONAL_BCELL_UP	AUD	0.000139806	0.00175139	0.936376	180	0.611502	brain	TWAS	c7	0.936376	1	ZFAND4,ACACA,SYNRG,PLPP2,COP1,TUBB,FLOT1,HLA-DQA1,PSMB9,VKORC1L1,IFNAR2,ZNF496,SH3BP5L,SANBR,TIFA,HCLS1,PALLD,ENTPD6,SLK,DYM,ANXA3,ENTPD1,S100A6,PYGO2,IQGAP3,CFAP410,SUMO3,ANLN,ALMS1,MOGS,MATK,PLIN5,STARD3NL,B4GALT4,SLC33A1,PARVG,KIFAP3,SYNE1,IPCEF1,PDIA3,HEXA,SNX1,MSH2,FOXN2,TMCC2,PSEN1,EIF2B2,TRIT1,COPA,SERPINB9,GLCE,BRIP1,EPB41L2,ATP5IF1,RCC1,FXYD5,KCTD21,CRTAP,PDCD6IP,ELAC2,CD36,INPP5B,WDR41,SCAMP1,RCN2,SLC25A38,DPP4,CASP7,GARS1,ADAM19,RCBTB2,KPNA3,LTBR,PLAAT3,FAM89B,FAM168A,UCP2,PLEKHG5,VAMP3,KRT80,PDE1B,SIPA1L3,TMTC3,SLC22A5,SUMF1,SELENOI,KHK,ABR,PLEKHB2,ITPK1,PADI2,C11orf54,PKIB,LMF2,PIP4K2A,RASA4,NDC1,ACOT11,DGLUCY,UNC119,SPAG5,MYO18A,DAP,LRRC40,TOX4,LARS1,ENPP4,VDAC2,MRPL42,CEP83,DKK3,CERS6,NOSTRIN,EEFSEC,RAB7A,SEPHS1,ATG9A,UXS1,TSSC4,JPT2,PAK2,TOPBP1
GSE17186_MEMORY_VS_NAIVE_BCELL_DN	AUD	5.01E-05	0.00202492	0.980273	146	0.388163	brain	TWAS	c7	0.980273	1	ZNF22,ZFAND4,ZNF516,LIPE,HLA-DRB1,HLA-DOA,TIAM1,IFNAR2,RCAN1,ANKRD50,S100PBP,UBAC2,HGFAC,FAM149A,TMEM131L,ACSL1,LIPA,ARHGAP22,DYM,MXD3,COL23A1,ENTPD1,HSD3B7,NDST1,G3BP1,DDX60,DSCAM,ATG4C,MAP2K6,CHD9,PRKAR2A,MOB1A,CSGALNACT2,B4GALT4,STAG3,TBKBP1,NRROS,ATP8B4,SLC27A2,MYO5A,KIFAP3,TKT,VHL,RAB37,ZNF467,TMCC2,RAB29,RAC1,SSR1,RCC1,SGSM2,TAX1BP3,ARPC2,SEPTIN10,ZNF263,DPP4,ACE,KANK3,ZNF414,SPC24,CRYBG3,WDFY2,ITM2B,FNBP1L,LTBR,KPTN,KPNA4,TMEM170B,KRT80,BLOC1S2,RAP2B,SIPA1L3,FAM98C,CEP290,FCGR3A,SLC7A7,ADORA2B,ALS2CL,NDUFAF7,CDC42EP3,KMO,AQR,PHETA2,RNPEP,LUZP1,CAMKMT,SCP2,LACTB,TNFRSF11A,SERPINB2,SIGLEC7,ZNF600,NRBF2,GPN1,ABHD15,TP53I13,ELK3,APAF1,H1-0,LRRC40,EML5,SLC25A24,RUNDC3B,GOLIM4,TRIM36,LGALS3,CEP83,DEGS1,RAD54L,KCNIP3,TUBB6,NOSTRIN,IL12RB2,RAB43,SEPHS1,PRC1,UXS1,FAM89B,TCIRG1,WSB2,LSP1,NADK2,CENPN
GSE17186_MEMORY_VS_NAIVE_BCELL_UP	AUD	-4.96E-05	0.00055097	0.928254	174		brain	TWAS	c7	0.928254	1	ATP5F1D,THNSL2,DNAJC18,SRSF12,GTF2IRD2,GALNT7,ABCC5,H2AJ,ITPKB,ZNF354C,ESYT1,B4GALNT1,TBX6,ARHGEF18,CBR1,POLM,CCM2,CCDC30,SLC17A9,EFEMP2,CCS,LRFN4,KIF1B,SHISA5,TEX264,SNHG17,ABHD8,ATIC,DYRK2,CPM,KCNMB4,LY75,TCF12,PPP2R5A,PATJ,SPATA13,SEC22C,ANO10,ACSBG1,FUT11,NT5E,SFXN4,DNAJC15,MAN1A2,TTC27,CD5,WDR74,IRF6,STAT4,TMEM9,KLHL12,PSTK,SLC16A6,GBP2,GBP7,ENTPD5,ZDHHC20,LIPT1,SERPINB6,ZNF146,ZNF260,MYO7A,GRAMD2B,ICAM2,ANKRD9,SELENOW,COL11A2,B3GALT4,PLAAT3,PGM2L1,KIAA1614,KCNAB2,MAT2B,TPST2,MYBPC1,WASHC3,BDH1,C15orf61,SSBP2,STK4,RANBP10,UTP4,TTLL12,KDM4B,PCCB,FAM8A1,SIGIRR,CAMSAP2,SMYD3,PLEKHH2,BCDIN3D,SMPD1,PPM1J,SLC5A6,EMG1,KLF7,ZFP1,SLC20A1,SLN,DLEU7,GALNT10,ESYT2,FAM3C,CYP46A1,RALGPS2,ADI1,MPHOSPH9,GDPGP1,ZBTB11-AS1,CEP97,MCRIP2,TELO2,SRPK1,ACTN1,TMEM44,SDR39U1,HACD3
GSE17186_NAIVE_VS_CD21HIGH_TRANSITIONAL_BCELL_CORD_BLOOD_DN	AUD	-0.000103701	0.000666949	0.876438	150		brain	TWAS	c7	0.876438	1	ARHGAP45,PCSK4,ARFRP1,ZAP70,STING1,MDC1,LTA,ART4,MFSD9,FAM241A,ZNF354C,TUT4,JAK1,ARAP2,GPAM,STK10,CBR1,TTC28,RASSF2,TNIP1,EFEMP2,RP9,ASB1,CLSTN1,KIF1B,SNHG17,CACNA2D4,GCFC2,PPP2R5A,CHST10,PUS7L,NOP10,CYP4F12,DNAJC15,NSUN6,CD37,CD5,RAB37,ABL2,ELK4,PSTK,SMAP2,SYT17,ZNF260,ZNF571,MYO7A,HS3ST3B1,RFFL,SLFN12L,AP3S2,RCCD1,MINDY1,S100A10,RPSA,TPO,ADI1,RPS7,FASTK,CDKN2D,ADAD2,DIAPH1,ARHGDIG,TRMT112,AKAP12,RHOF,BCL7A,MAT2B,GALNT6,FGF11,MYBPC1,RAP2B,UBE3D,TMEM241,RPS8,SYTL2,KDM4B,KCNMB4,DDX6,BCL9L,FAM8A1,TMEM80,AFMID,P3H4,CNP,BCDIN3D,EMG1,ZFP1,POLR1B,SLC20A1,RUNDC3B,CPLANE1,ESYT2,FAM3C,SLC16A10,BTBD6,ADAMTS6,IL6ST,RNF144A
GSE17186_NAIVE_VS_CD21HIGH_TRANSITIONAL_BCELL_DN	AUD	-0.000171466	0.000909534	0.850469	128	0.463901	brain	TWAS	c7	0.850469	1	SYNRG,VKORC1L1,C4orf19,MCUB,RCAN1,HLCS,SH3BP5L,NADK,CD38,HPS3,LPCAT1,ABHD12,UBA6,LEPROT,ACOX3,MTCH1,CASP7,DCLRE1A,PYGO2,IQGAP3,TRAM2,CFAP410,UBE2G2,KIF20B,PLSCR1,MAP2K6,ASAP2,PDIA6,DPY19L1,PDLIM7,RAB11FIP5,ALMS1,WBP1,SKA2,SLC33A1,PARVG,PRR5,NEDD4,BUB1B,VPS9D1,DYNLT2B,PDIA3,ALDH16A1,PRRG2,SFMBT1,PLEKHO2,TOR3A,DAGLB,HACD2,TRIT1,TSPAN31,SERPINB9,FOXRED2,METRNL,ACER3,SEPTIN10,RCN2,SOCS5,TTC7A,SLC25A38,LTBR,TEP1,INCENP,AARS1,VEGFB,QSER1,APIP,FARP2,CAPZB,CTC1,SIPA1L3,YIF1B,SLC35A3,SLC22A5,SERINC3,PKIG,DPAGT1,LUZP1,CLVS2,NDC1,OAT,RPS6KA5,ADCY4,SPAG5,GALC,LARS1,ENPP5,MIR22HG,TSPAN2,AKT1,GNG12,LPIN2,CORO1B,MIS18BP1,VAMP3,ARHGAP18,DYNLT1
GSE17186_NAIVE_VS_CD21HIGH_TRANSITIONAL_BCELL_UP	AUD	-0.000376991	0.000886049	0.670491	155	0.237229	brain	TWAS	c7	0.670491	1	PRTN3,ELANE,OMA1,LIME1,RNF39,HTRA3,FLT3,PACRG,LYPD6B,NIPAL1,APPL2,KLHL25,CFAP43,COQ10A,KCTD13,PNKP,LRRC4B,PPA2,ABLIM1,PFKP,HAPLN3,SETD4,ANXA6,CDCA5,BANF1,LUZP1,CLIC4,PPP1R37,LMOD2,VPS16,SNAI3,TCF25,RNF168,CRLF1,CHST10,IL18R1,TBC1D7,ASCC1,MARVELD1,PARP3,IL17RE,IL17RC,ZNF786,TMEM176B,TMEM176A,RAB8A,FAM220A,SERPINB1,PLCG2,OSCP1,PSTPIP1,SERPINE2,DZIP1,HSDL1,CCNB1IP1,ILRUN,TMEM14C,SLCO3A1,AKAP12,CLIP1,GALNT6,HS2ST1,LMO4,RNASEL,GPD2,PDLIM4,STK4,KCNS1,ZSWIM1,RAP1GAP2,KCNMB4,RHBDD1,GMFG,TTC19,MANBAL,SNAPC5,NAGPA,ALS2CL,PPP1R3C,UMODL1,TMEM63B,CCPG1,ZNF385C,OXSM,MARCHF2,APH1B,CBFA2T2,SLC25A30,TFB2M,CNST,ADAT1,TGFBR3,GALNT10,LGALS3,CFAP54,MRPS5,CDH8,SENP6,STOX1,ZBTB11-AS1,LSP1,SCO1,GNPTG,POLR3C,ACTN2
GSE17186_NAIVE_VS_CD21LOW_TRANSITIONAL_BCELL_CORD_BLOOD_DN	AUD	-0.00014778	0.000900033	0.869578	142	0.262977	brain	TWAS	c7	0.869578	1	PAOX,CRISPLD2,B9D2,OMA1,FSCN1,RNF216,TLR1,RCAN1,PRKCB,PTP4A2,S100PBP,TMEM35B,PUS10,RBPJ,WDR5B,HPS3,TMEM131L,LEPROT,ARAP2,FGD2,CCNA2,PLSCR1,DSCAM,EEPD1,FBXW12,PRKAR2A,CLPTM1,PLD2,ENO3,STAG3,BUB1B,EHD4,NRROS,MICU1,KPTN,ALDH16A1,SFMBT1,GPR155,MALT1,ABHD6,ST3GAL5,ZNF263,NMRAL1,TSPAN31,METRNL,SPECC1,SEPTIN10,TRIP13,IFT140,DPP4,CASP7,ACE,NOD1,EVI5,DIPK1A,LTBR,NCAPD2,INCENP,TMEM170B,DEPDC7,APIP,UCP2,KRT80,CBX5,ACP2,CTC1,ARHGAP42,INPPL1,CEP290,CDC20,FCGR3A,FIGNL1,SAMHD1,HSD17B4,TYMS,NOXRED1,UBE2G2,ITGB2,STARD3NL,SULF2,BIRC5,SREBF2,NELFE,ITGB1,FAR1,RPS6KA5,LPAR3,ATAD5,LTA4H,APAF1,H1-0,ZNF600,AMZ1,MFAP3,KCNIP3,ANKH,AKT1,SWAP70,TUBB6,NLRP10,LPIN2,SLC66A3,CORO1B,LSP1,CDYL2,SERPINB2,RPS6KA4,HLX,GPR137B,CADM3
GSE17186_NAIVE_VS_CD21LOW_TRANSITIONAL_BCELL_CORD_BLOOD_UP	AUD	0.000482969	0.000896316	0.589999	146	0.869595	brain	TWAS	c7	0.589999	1	ARHGAP45,TLE5,ZNF639,GTF2I,RHOH,HADH,GALNT7,PHC2,TPRG1L,PYCR2,SNAP47,STAMBPL1,IFIT1,SGCB,BOLA2,YPEL3,PFKP,PDCD2,CCS,C5orf34,TMEM50A,CCDC71,TEX264,SLC25A12,ARHGAP31,PTPRA,CDC25B,TCF12,HOOK1,PATJ,DDX1,VIPR1,SELL,PITPNC1,NOP10,PAQR7,MAN1A2,FRMD6,TBCEL,CD200,PSTK,GBP2,GBP7,ALDH6A1,LNPEP,EXO5,DGKE,MSH3,ATP2A3,ZNF260,ADD3,BICDL1,CHCHD10,ARV1,S100A10,ICAM2,CDKN2D,SP110,DZIP1,RCBTB2,CD4,PEX5,IFT80,ARAP1,METTL26,SLCO3A1,SEPTIN9,TMC6,ACAP1,MTHFD1L,AKAP12,PYROXD1,MAT2B,RASA3,NT5C3B,WASHC3,PINK1,HADHB,CASP8,ZBTB25,CHURC1,DAD1,EMC9,RIPK3,KCNMB4,NCK1,CBX7,GMFG,SIGIRR,RPLP2,IL27RA,CMKLR1,TOM1,IMPDH1,RFTN2,DSEL,PPP1R13B,ATPAF1,SPATA6,PPARGC1B,DYRK2,GALNT10,RALGPS2,FYN,MPPE1,CRBN,RFFL,RFTN1,SATB1,NMNAT3,PIGX,MELTF,MRPL58
GSE17186_NAIVE_VS_CD21LOW_TRANSITIONAL_BCELL_DN	AUD	0.000408376	0.00054908	0.45703	163		brain	TWAS	c7	0.45703	1	CTSD,KANSL1,POLRMT,PCSK4,RPS19,SMG9,PPDPF,ARFRP1,ZAP70,MITD1,SORCS2,SRSF12,METTL27,PMS2,HADH,SETD6,TTC28,EMID1,H2AJ,WDR17,JAK1,ESYT1,C4orf47,STK10,CCM2,CCDC30,TPST2,RASSF2,PKNOX1,RP9,KIF1B,TMEM50A,LDLRAP1,USP36,TIMP2,SLA2,SNHG17,ABHD8,CMSS1,CACNA2D4,TCF12,PPP2R5A,CHST10,SP4,ACSBG1,DNAJC15,TTC27,RAB37,PSTK,SMAP2,SERPINB6,SLFN13,SLFN12L,KIAA0040,RPSA,UTP15,ICAM2,CERS4,SLC44A2,HSDL1,DIAPH1,TRMT112,MTHFD1L,PGM2L1,MAT2B,GALNT6,ARHGAP1,RAP2B,ARL6IP5,RPS8,SSBP2,LRRC75B,CASP8,GMFG,TNK2,ACSS2,IFI27L2,RTP4,TMEM9,TESC,CEP68,PGAP1,UTP20,SMPD1,PXYLP1,CCDC82,EMG1,RPL22L1,DYRK2,SLC20A1,RUNDC3B,PDCD10,DLEU7,SLAIN1,ELK3,ESYT2,FAM3C,ING1,RALGPS2,SLC35G1,DDX11,ADAMTS6,RCSD1,IL21R,RNF144A,BAIAP3,SDR39U1,ACTN2
GSE17186_NAIVE_VS_CD21LOW_TRANSITIONAL_BCELL_UP	AUD	-0.000168985	0.00091708	0.853806	117	0.316825	brain	TWAS	c7	0.853806	1	GPX4,NDUFB5,STING1,FLOT1,STK19,PLAC8,CASP6,PLA2G12A,C12orf43,PSMD9,RBPJ,RNF4,SDHC,ATF6,NEUROG2,SPATA5,TWSG1,NSMCE1,IL21R,AGPAT3,SIRT2,AKT2,INO80B,PMEPA1,CTSZ,NUP58,SEMA7A,TMEM109,CD6,PDIA6,PIGM,SKAP2,SLC13A3,CRYBG1,MRPS23,CACNA2D3,MAPKAPK5,MYDGF,JAGN1,SLFN13,PSTPIP1,TRAF3,KRI1,CDKN2D,CRYBG3,PTPN1,CYFIP2,RNF121,CTDNEP1,PTPN2,SELENOF,SUCLG1,FMC1,SIGIRR,PTDSS2,RNH1,RAB27A,SYNGR2,PGS1,PHLDA3,LRRC8C,CIAPIN1,FUT8,COA7,ARID5B,CHMP4B,GPR65,DENND4B,DAP3,OPRM1,ATP5MC1,PROS1,GNPDA1,ETV6,EMP1,ATG3,CD200R1,AIG1,SATB1,GOLT1B,PRKCQ,EMB,ADPRM,NUBP2,PIAS2,CHST2
GSE17301_ACD3_ACD28_VS_ACD3_ACD28_AND_IFNA2_STIM_CD8_TCELL_DN	AUD	0.00131341	0.00225849	0.560873	126	0.770159	brain	TWAS	c7	0.560873	1	RGS19,NCF1C,SPINK2,PDLIM5,TLR1,NDST3,IFNAR1,HPGD,PRDM4,LRBA,FBXL5,PDGFA,RYK,PUS3,INPP4B,TRAM2,IFIT1,DDX60,SIPA1,CORO1B,P4HTM,S1PR1,PITPNC1,HIVEP1,TTC27,DENND4A,HIBCH,TMEM183A,BTN3A3,BTN2A1,ZSCAN16,ZNF140,GBP1,LRRC8B,ZNF200,NAA60,SERINC5,ZFYVE16,MGAT4A,LIPT1,YJU2,ZNF573,RSU1,TTC17,CRYZ,IFIH1,GIMAP4,GIMAP5,GALNT11,TRAF3,RIOX2,DIPK1A,DIAPH1,ZNF274,BAK1,PLEKHB1,RHOF,CLIP1,CHD3,SGPL1,SLC7A6,NIP7,TESPA1,C1GALT1,EXOC2,LIN7C,RNF111,ZC3HAV1,SUN2,TES,PRKD3,QPCT,CCPG1,ADAM23,RNF44,GIN1,TTLL1,KDSR,N4BP2L1,MOCS2,PCTP,FUT8,CBFA2T2,EDEM2,IPCEF1,TIMM10B,UBL3,CCDC88C,ETHE1,PCK2,CTBS,FBXL4,CPD,PCYOX1L,RALGAPA1,CDK17,GNS,ATF7IP2,LITAF,JRKL,SENP7,CLCC1,ANKRD55,OPTN,RNF144A,VWA8,DACT1,NDRG3,ABCC4
GSE17301_ACD3_ACD28_VS_ACD3_ACD28_AND_IFNA2_STIM_CD8_TCELL_UP	AUD	-0.000343106	0.000897843	0.702354	137	0.618993	brain	TWAS	c7	0.702354	1	MYO19,USP13,HMGB2,NDST3,BMP3,THOC5,RUFY3,GRSF1,TERT,TRIM2,TMEM131L,GUCY1B1,CLGN,NINL,GLO1,ECHDC1,BCAT2,POLD1,SERP1,MCM3,POLD2,FAM153A,CLSTN1,SRSF10,SEMA3B,HYAL3,MRM2,ALG12,HSPBP1,NME8,CHST10,ACSBG1,PSMA4,DNAJC9,CAMK1G,CASKIN2,MSH6,MGLL,NOC4L,POLE,PXMP2,ACYP1,CARHSP1,ABCF2,ZSWIM1,MKRN7P,BRIP1,GPI,ARHGAP33,ALDH7A1,INKA2,DCLRE1B,BTF3,REPIN1,CD320,KRI1,MLF2,PCDHB11,METRN,CIAO3,HLA-DPA1,TUBG1,CNTNAP1,BRCA1,STMN1,PFAS,MCM3AP-AS1,GLRX5,RGS2,NDUFB3,ZWILCH,PRSS50,NBEAL2,KMO,RUBCNL,CEP70,FAIM,DEPDC1,SMCO4,ZNF556,RARS1,METTL2B,LRRC17,MICAL3,FAM53B,RFC4,ATAD5,SLC25A3,SCCPDH,SLC43A3,RAB4A,YWHAE,SERPINF2,TP53I3,RAD54L,SPC25,GPRC5A,NAA50,RPS7,IDH2,ATP1B3,TFDP2,TBC1D5,KHSRP,SKP2,ATP2A1,COLQ,GAB2,SORT1,POLR3C,GSE1
GSE17301_ACD3_ACD28_VS_ACD3_ACD28_AND_IFNA5_STIM_CD8_TCELL_DN	AUD	0.000659723	0.00189307	0.727469	158	0.484311	brain	TWAS	c7	0.727469	1	LILRA4,LILRB4,RGS19,RNF130,FLOT1,HLA-DRA,HLA-DRB1,HLA-DMB,HLA-DMA,HLA-DPA1,HLA-DPB1,CDK6,PLAC8,SPON2,GUCY1A1,TLR1,NDST3,QDPR,SEPTIN11,SEL1L3,BLNK,GM2A,SIDT1,QTRT2,TGFBI,MAN2B1,SERPINB1,RPP40,GPX1,HK2,FEZ2,CHST12,BAZ2B,CD302,DPP4,ERCC1,PNMA8A,SSR3,C20orf27,ATF5,PRKCD,HIBCH,STAT4,MILR1,CD300A,BTN3A3,WIPF1,ZNF667,AHI1,NPC2,MAPKAPK2,CD55,GRN,STX7,GCLC,QRSL1,DACT1,DHRS7,ALDH2,RPS6KA1,THEMIS2,FAM98A,GPD1L,GLB1,RABGAP1L,ALOX5AP,GLIPR1,RSU1,NPC1,OSBPL1A,FNDC3A,PUS7,NAMPT,IQGAP2,WDR41,RIOX2,TNFSF13,FCER1G,CDH1,RGS2,SERPINF1,RAP1GAP2,CAPG,FXYD2,TFEC,FYCO1,IRF7,OPN3,RUBCNL,ACYP2,HERPUD1,IQSEC1,SLC25A15,MYO5A,PRKAA1,MX1,CTSC,MICAL3,GRAMD1B,TRIM44,CSF2RB,TST,RNASE6,KCTD12,SERPING1,CTNND1,MNDA,CTSH,LAMP5,TRAF3IP2,GNPDA1,MS4A4A,LITAF,DENND5A,RNF144A,CREB3L2,CTSS,IGF1R
GSE17301_ACD3_ACD28_VS_ACD3_ACD28_AND_IFNA5_STIM_CD8_TCELL_UP	AUD	0.000127265	0.000889712	0.886258	145	0.417149	brain	TWAS	c7	0.886258	1	BEGAIN,CDK6,HADH,HMGB2,GUCY1A1,GUCY1B1,STK32B,NDST3,AP1B1,LIMK2,TRIP13,TERT,INSR,ITGA7,HSD17B6,RAC3,AEBP1,DRC3,MXD3,CLIC4,CDC25A,GALR1,SPPL2B,GNA15,DOHH,HSPBP1,C20orf27,SREBF2,CENPM,CBFA2T3,FANCA,ACSBG1,CHRNA3,CEP85,HMGN2,NEIL1,PTGDR2,H4C3,AHI1,DBF4B,CHML,EXO1,SFTPA2,CCNF,PKMYT1,OSBPL1A,DCLRE1B,MICAL3,RTL10,FASTK,AKAP3,CD4,CDCA3,KPTN,NUSAP1,MRPL28,RHOT2,CIAO3,PRRC2A,QSER1,CDKN2C,CCHCR1,PLEKHA5,LRRC20,PCBP3,SORD,FXYD2,ZNF208,WDR62,TYMS,TSPAN4,SLC29A1,LMAN1,LRCH1,RNF141,SERHL2,DEPDC1,SLC1A4,LMF2,CACNB3,XYLB,GBF1,LRP1B,ATAD5,DNMT3B,GTF2H2B,MAP3K20,CDK1,CDC42BPB,VIPR2,KIF2C,MAST2,RAD54L,PLPP3,PLXND1,DDX11,ATP2A1,MAGOH2P
GSE17301_CTRL_VS_48H_ACD3_ACD28_IFNA2_STIM_CD8_TCELL_DN	AUD	-0.000215808	0.000892544	0.808943	137	0.144876	brain	TWAS	c7	0.808943	1	RTEL1,CAPN10,CD8A,CLIP2,HADH,HMGB2,SPON2,STK32B,EMID1,LIMK2,TERT,INSR,MAP2K7,ZNF337,ITGA7,HSD17B6,ZNF646,ETV7,RAC3,AEBP1,MXD3,SPPL2B,DOHH,TSPOAP1,HSPBP1,CEP164,FXYD2,CNPY4,KCNJ4,SREBF2,CENPM,PTK7,SLC29A1,ACSBG1,CEP85,HMGN2,NEIL1,PTGDR2,H4C3,ATP2A1,CR2,DBF4B,CCNF,PKMYT1,ZNF500,EXO1,TTLL3,MFGE8,POLG,DCLRE1B,MICAL3,CLDN5,RTL10,LRRC61,FASTK,F2R,TNFAIP2,ORAI2,RNASEH2B,AKAP3,CDCA3,KPTN,NUSAP1,MRPL28,RHOT2,CIAO3,PRRC2A,CDKN2C,CCHCR1,BRCA1,PLEKHA5,ARL4A,PCBP3,FSTL1,TST,GCAT,GOLGA2P5,WDR62,TYMS,PTDSS2,RUBCNL,CDC42EP3,KLHL23,DEPDC1,SLC1A4,CEP295,LMF2,XYLB,PINLYP,ATAD5,DNMT3B,E2F1,SCARB1,MAP3K20,CPPED1,CDK1,FAAP24,MAST2,RAD54L,PIWIL1,MVD,AKIP1,PTTG1,MAGOH2P,PIGZ,PLS1
GSE17301_CTRL_VS_48H_ACD3_ACD28_IFNA2_STIM_CD8_TCELL_UP	AUD	-0.000116376	0.000895038	0.896548	145	0.594685	brain	TWAS	c7	0.896548	1	TRDMT1,WDR18,KLF16,CXCL2,ABHD11,PARL,SEPTIN11,DYNLL1,RBPJ,NSUN7,TLR2,LSM6,HSD17B7,EFHB,FBL,BLVRB,DOCK7,UBE2F,TGFBI,RWDD1,GMPPB,MOGS,EIF3B,DOHH,YJU2,MED11,CTSZ,PRELID3B,SPG7,CDK5RAP3,EMC4,ANAPC16,VCL,GRK5,SLC30A6,PPP1R21,SRXN1,DLST,MALT1,IKBKE,DNAJA3,EPB41L3,TXN2,CSF2RB,RCC1,MECR,CMTM7,GLB1,XPNPEP1,PHLDA1,S100A10,HSD17B12,TRIM13,TMEM176B,TMEM176A,PSMC5,PLEKHA8,LTBR,TMEM14C,HAGHL,JPT2,AGPAT4,NT5C3B,ERLIN1,TYSND1,PITPNA,MIR22HG,INTS11,CAV2,ZSWIM7,RASSF4,CHID1,SUMO3,COL18A1,NRP2,CLEC4A,PGS1,SDHB,ADK,AIF1,VARS1,ANTXR1,NFU1,FAM98B,F10,NUP93,HSPD1,SIGLEC7,DNAJB11,PLEKHM3,CAD,CPD,CNIH4,EIF2B3,SLC35B1,RNF14,CIB1,UST,TULP1,SEC22B,POLR2D,COX11,SMYD2
GSE17301_CTRL_VS_48H_ACD3_ACD28_IFNA5_STIM_CD8_TCELL_DN	AUD	7.19E-05	0.000913415	0.937287	140	0.00194108	brain	TWAS	c7	1	1	EIF2AK3,GTF2IRD2,PMS2,ARAP2,RELL1,CEP44,AP1B1,SF3A1,CCNG2,LRBA,KLHL8,GYG1,MFSD9,RNF150,FBXW4,CNNM2,ING2,CASP3,NDNF,CCNA2,PLXNA4,JAK1,PDGFC,PAN2,PIP4K2C,MAPK3,ZNF668,CYBC1,METRNL,PTPRA,PCNA,PCYOX1,EXOC6B,PRADC1,ATG2A,POGK,ILDR2,SFT2D2,DGKD,AKTIP,ZFAND2A,S1PR1,TJP3,STX16,MAN2A1,SP4,PEAK1,PITPNC1,FUT11,FRMD6,PTOV1,TBC1D17,HEXA,PLEKHA1,CDK19,TDP2,TRIM25,MIA2,INPP4A,TSGA10,CLASP2,PDSS2,UPB1,WDHD1,SLC40A1,PMS1,CRYBG3,RCBTB2,NCAPD2,CDCA3,CEBPG,LMO2,DNMBP,SH3GLB1,LAMC1,MFSD11,CBX5,CAPRIN2,CENPV,TYMS,UBR7,SMYD3,ARHGAP25,PDE3B,ZFYVE1,KANSL2,NEK2,ACAA1,CNTN4,PCK2,BBS10,BCL2L11,TMEM87B,VAV3,POLK,FEM1C,PLXNC1,CDK17,NCAPG2,PRR5L,AKT1,DENND5A,ARHGAP19,MPHOSPH9,ALDH3A2,CNPPD1,VSIG10,TNNI2,SLC25A27,GAB2,IGF1R,CENPN,HLX,AURKA
GSE17301_CTRL_VS_48H_ACD3_ACD28_IFNA5_STIM_CD8_TCELL_UP	AUD	-6.32E-05	0.00217027	0.976753	127	0.552007	brain	TWAS	c7	0.976753	1	ZFAND4,IL16,RAMAC,KLHL24,BOD1L1,MTMR3,CCNG2,RASGEF1B,MIB2,TPRG1L,INSR,CH25H,CASP3,EXOC4,TCTN3,YPEL3,ANKRD12,OSBPL11,ATP5MC2,CDS2,KBTBD2,SFT2D2,RAPGEF6,MAN2B1,RIN2,THBD,STAMBP,YPEL2,RERE,CYP4F3,ERN1,GPR155,RASSF5,NMT1,PKIG,CTSA,ANKRD26,MKNK2,TLE2,DHRS7,CAMK1,MXI1,MFGE8,RABGAP1L,CNRIP1,ASNSD1,TTC17,MEF2A,MOK,CKB,RNF114,ITM2C,CEBPG,MED31,PLXDC2,CDKN2C,MTHFS,SIRT2,MFSD11,PCNT,MYLIP,FAM8A1,UBN1,FAM107B,CCR5,LIN37,KMO,RASA1,ALDH9A1,AKAP13,NAGA,TMEM9,CAMK1D,FAM174A,SASH1,TAB2,ARHGEF3,MMD,USP45,PIP4K2A,SGMS1,APH1B,AKIRIN2,FEM1C,SESN1,CEP57L1,CDK17,KIF2C,IFTAP,TMEM127,FYN,GNPDA1,EXOC6,EIF3F,SLC66A2,FGD4,SGSH
GSE17301_CTRL_VS_48H_ACD3_ACD28_STIM_CD8_TCELL_DN	AUD	2.26E-05	0.000897432	0.979881	140	0.366676	brain	TWAS	c7	0.979881	1	PILRB,PILRA,CAMK2D,ABCF3,PDLIM5,NFKB1,IFNAR1,TLL1,CAMKK2,NADK,PRXL2B,RBPJ,TLR2,BORCS7,AK4,PDE4B,HDDC2,ZMIZ2,TNIP1,EHD1,DOCK7,UBE2F,BOLA3,MOB1A,ARL6,TOMM70,GNA15,GDPD1,ZMYND15,AOAH,CD302,KCNAB1,CTSZ,DYNLT2B,RAPGEF5,GTPBP4,FSHB,IKBKE,GLRX,FPR2,FPR1,KCNMA1,PAK1,GLB1,CLMP,IFT57,HNMT,TMEM176A,TNFAIP2,NDUFAF1,RNF121,PDE2A,CIB1,SLCO3A1,PID1,CHCHD2,ACP2,PTPRJ,BCAT2,NEK11,MPZL2,CAV1,RASSF4,COL18A1,DPH6,CLEC4A,SERPINB8,HSPA1B,ISCU,GSAP,TNFRSF11A,LARS2,LIMD1,POU2F2,KCNN4,CPD,S100A6,S100A4,NUDT7,C5orf49,LCP2,MAP3K8,CTSH,SLC16A10,MVD,SWAP70,NFKBIZ,PTGER4,NUPR1,PLA2G7,PDE4DIP,CCDC115
GSE17301_CTRL_VS_48H_ACD3_ACD28_STIM_CD8_TCELL_UP	AUD	0.000711462	0.00183831	0.698742	169	0.853467	brain	TWAS	c7	0.698742	1	ACACA,RABAC1,NDUFA3,LIME1,EPHA1,PMS2P5,RNF216,SPON2,TBC1D1,ATP11B,MAP6D1,WDR19,THOC5,PPEF2,HSD17B7,GYS1,CLEC11A,SLC41A3,DCXR,MED24,NAGLU,CCDC69,PDPN,EFEMP2,DPY19L1,PGD,NIPAL3,LDLRAP1,P4HTM,WDR6,SCPEP1,TSPOAP1,BATF3,STAG3,TRAK1,SNRK,ZKSCAN7,NPEPPS,KIFAP3,ADGRE5,CYP4F3,ARID3B,SLC9A3R1,MYO15B,IKBKE,ARHGEF7,MCF2L,ABHD6,TUBB2A,ECI2,ANXA11,PCNX1,SIPA1L1,SOBP,YPEL1,CABIN1,PTPN22,GTDC1,ITM2C,APBB3,TMCO6,METRN,COL11A2,PPP1R14B,TPST2,KRT81,EGLN1,ZNF408,PCNT,S100B,FSTL1,TRAF5,TRPV2,ARHGEF4,LIN37,ITPK1,FAIM,LBH,MED17,FBLN2,ELOVL4,RBM28,HAAO,KLRC3,FKBP11,DCHS1,SCN5A,CRYGD,DDX4,ADK,TDRD12,SENP6,PRKAA2,ANKRD6,SLC66A2,TMEM41B,CCDC28A,RPS7,ULK2,RETREG2,MCCC2,TSPAN32,XPO6,TARS2,TRIM21,GSE1
GSE17301_CTRL_VS_48H_IFNA2_STIM_CD8_TCELL_DN	AUD	0.000836582	0.00211744	0.692775	135	0.880276	brain	TWAS	c7	0.692775	1	TSPAN4,DUSP8,PLXDC1,ABCA7,CAPN10,ATG4B,CD8A,ACTR1B,POR,ACTB,MAP6D1,ABCC5,STK32B,TLL1,CXCL11,SFI1,ENTPD6,ZNF337,TRIB2,HSD17B6,ARAP2,PBXIP1,SLC36A1,SIPA1,PACS1,SLC29A2,MXD3,CARMIL1,MYO9B,POGLUT1,FSTL1,CEP164,CNPY4,LRCH4,SPATA2L,ACSBG1,HKDC1,CEP85,CD52,NEIL1,MED25,TBC1D17,PTGDR2,VPS37C,ITIH4,STIMATE,STON1,KIF21B,CYB5R1,PIK3C2B,C10orf88,COQ6,ARHGEF7,FSD1,UPB1,MFGE8,IL32,S100A10,MARCHF3,ADRA1B,ZNF587,ARAP1,RHOT2,AGER,RGL2,KIAA0753,CTC1,MR1,THAP3,CDKN2C,CCHCR1,ARL4A,GAREM1,INPP5K,TRAC,BNIP1,SUN2,KLF12,ENC1,MACF1,CDC42EP3,LMF2,APBB1,GLTP,FBLN5,CRYL1,DDAH1,NOS2,KLF7,CBFA2T2,IL1A,PTPRK,MAST4,RETREG1,SKAP1,MPPE1,MBTD1,GRAMD1C,SOX30,SATB1,AKAP3,BRD9,CD247,ECE1,PLS1
GSE17301_CTRL_VS_48H_IFNA2_STIM_CD8_TCELL_UP	AUD	0.000122251	0.000879665	0.889471	171	0.812692	brain	TWAS	c7	0.889471	1	NFRKB,UBE3B,MLYCD,KLHL36,RPIA,MFN1,RCHY1,SPINK2,MAP6D1,ATP8A1,TLL1,HPGD,TMBIM4,HSD17B11,CD38,CLCN3,TRIB2,KAT2B,ESYT1,STAT6,PIP4K2C,ARAP2,SNX29P2,THUMPD1,RWDD3,CYBC1,PDE9A,PDZD8,TVP23B,TMEM185B,B4GALT7,TMEM50A,TMC6,ENGASE,CARMIL1,SPSB1,EXT2,LINS1,TM2D3,LY75,VPS16,PPP2R5A,TM2D1,ZNF14,SCYL3,PLEKHO2,DENND4A,RBBP5,ELK4,RAB29,TAX1BP1,TRIB3,MALT1,SMARCD3,SEC22A,IL32,ZNF200,NAA60,ZFYVE16,P2RX5,FAM171A1,GRAMD2B,MARCHF3,CD53,IMPACT,S100A10,GTDC1,CCNT2,TRAF3,ZNF274,TMEM14B,MPPE1,CEP192,KDM6B,CTC1,DOP1A,S100B,PRMT2,ASTE1,ZC3HAV1,TRIOBP,APOBEC3G,PIBF1,ARHGEF4,PHYH,IER2,IL27RA,BNIP3,KDSR,PPM1B,MCF2L,TMEM43,RDH11,WAPL,PDE3B,GVINP1,KRAS,OSBPL8,VAV3,ZNF292,MFSD1,RAB7A,ING1,ACTR5,LPIN2,TM9SF3,CD247,IL6ST,GPR137B,ABCC4,RANBP9
GSE17301_IFNA2_VS_IFNA2_AND_ACD3_ACD28_STIM_CD8_TCELL_DN	AUD	-1.38E-05	0.000897721	0.987773	148	0.904277	brain	TWAS	c7	0.987773	1	NFRKB,EPS8L1,FGGY,CD83,KLF3-AS1,STK32B,NDST3,HPGD,MLEC,GRSF1,TNFRSF4,CNNM2,CENPU,DDR2,NEK3,LGR5,EFNA3,CSTB,PFKL,ADARB1,GCK,PGAP3,RAPGEFL1,FKBP10,PLSCR1,PRKCA,GNA15,GPHN,PLEK2,CHRM5,GRK5,SNX1,FDXR,ATP2B4,FLNB,DNAH6,REEP1,EPB41L3,IFT52,FBXL2,ADD3,MXI1,SEMA3C,MINDY1,TUFT1,SERPINE2,JHY,CYB561,STK39,PDE8B,SP110,RCBTB2,PRKN,ERLIN1,CLCA3P,RYR1,EIF4G3,STAU1,FAM174B,NEK7,RIMBP2,TIMP4,ADI1,ALLC,YES1,QPCT,CYP1B1,RASA1,ADAM23,NET1,IL15RA,LY86,SMCO4,CACNB3,ZNF195,ICA1,ECHDC2,SCP2,RIN3,MAP4K4,LGALS9,RNASE6,FBXO34,ELK3,VCL,ME3,USP15,WIF1,CBFA2T3,TUB,NFATC1,PTPRM,GPA33,CREG1,ADCY10,ANKRD55,ADPRM,GFRA1
GSE17301_IFNA2_VS_IFNA2_AND_ACD3_ACD28_STIM_CD8_TCELL_UP	AUD	-0.00111885	0.00182273	0.539329	166	0.754475	brain	TWAS	c7	0.539329	1	MLYCD,KLHL36,PLXDC1,NCF1C,SPINK2,SEPTIN11,OTUD4,LRBA,FBXL5,TXK,PCCA,RAB5B,PUS3,TRAM2,URGCP,IFIT1,C1orf50,DDX60,ARHGAP12,SIPA1,QTRT2,MAST3,P4HTM,S1PR1,TTC17,EXT2,TBC1D2B,PITPNC1,HIVEP1,NT5E,DENND4A,STAT4,SOAT1,KIF21B,TMEM183A,BTN3A1,BTN3A3,ZSCAN16,WIPF1,C10orf88,CD55,GIMAP4,SMARCD3,VAMP5,ST3GAL5,ZNF200,NAA60,QRSL1,SERINC5,ZFYVE16,MGAT4A,LIPT1,SLFN12,RSU1,S100A10,GTDC1,RIOX2,DIPK1A,DIAPH1,GNPDA1,ZNF304,ZNF329,ZNF274,ARAP1,BAK1,MTERF4,PASK,CLIP1,TPST2,SEC31B,DOP1A,SLC7A6,CDH1,TRAK2,ZC3HAV1,KDM7A,MKRN2,FBLN2,VAMP4,SUN2,TES,FYCO1,CCPG1,TTN,RNF44,GIN1,BNIP3,ZCCHC2,KDSR,PCTP,RAB22A,SLC25A15,VWA8,FUT8,PDE3B,EDEM2,IPCEF1,KLRC3,HEATR3,GOLGA4,ACAA1,SGMS1,CCDC88C,ETHE1,PCK2,CTBS,FBXL4,CPD,ROBO1,PCYOX1L,SERPINI1,RALGAPA1,GNS,ZNF493,ATF7IP2,LITAF,LPIN1,PRCP,OPTN,RNF144A,KLHDC4,PLCL2,DACT1,ZNF217,ABCC4
GSE17301_IFNA2_VS_IFNA5_STIM_ACD3_ACD28_ACT_CD8_TCELL_DN	AUD	8.87E-05	0.000556612	0.873426	164		brain	TWAS	c7	0.873426	1	FOLH1,BEGAIN,ATP5F1D,SPPL2B,FGGY,NELFE,HLA-DRA,STK32B,LDHC,EIF4E,RCAN1,CHAF1B,SKA1,PALLD,GLO1,HSD17B6,POLD1,CD33,SERP1,MCM3,AEBP1,POLD2,CCNA2,NDST1,YWHAQ,KDM1A,CLIC4,DSN1,SNHG17,CYBRD1,C20orf27,MCHR1,C1orf112,FMO2,FADS1,ERN1,GRIN2C,RAC1,KPNA2,TPGS2,RAN,NOC4L,PXMP2,RHOBTB3,SHCBP1,BRIP1,HSPB8,KIF14,DCLRE1B,RTL10,REPIN1,MRPL4,MLF2,CDCA3,PCDHB12,MDFIC,SNRNP25,NME4,MED20,CNTNAP1,VAT1,MTCH2,CLCA2,B4GALT6,GLRX2,NDUFB3,SLC6A6,SHQ1,MTHFD1,GSTZ1,AHSA1,ZNF787,WWOX,KMO,GLUD1,RUBCNL,GINS3,ZNF195,FAM53B,TAF4B,RFC4,ATAD5,H1-0,CCNO,WNT2,SLC43A3,SERPING1,CTNND1,SNRPF,HTR1F,EIF2B3,IMPG1,MC4R,PIEZO1,CBFA2T3,UBE2J1,PTPRM,NAA50,CLDN16,DDX11,TFDP2,ABI3BP,SKP2,ATP2A1,AKR1C1,MRE11
GSE17301_IFNA2_VS_IFNA5_STIM_ACD3_ACD28_ACT_CD8_TCELL_UP	AUD	-0.00250022	0.00204006	0.220362	148	0.607714	brain	TWAS	c7	0.220362	1	CRISPLD2,PLXDC1,ARFRP1,MFN1,RCHY1,EPHA1,TPK1,POR,ATP8A1,ZCCHC4,AGRN,CDK11A,HCLS1,APMAP,TRIB2,TXNDC15,RWDD3,BIN1,TMEM14A,CDS2,TNIP1,DDX60,FAM89B,EHBP1L1,TMEM50A,MACO1,SOS2,ENGASE,CARMIL1,BTN2A1,RERE,OSMR,TCF25,SCYL3,HIVEP1,FCGRT,IRF3,WDR37,HERC1,DENND4A,EMC3,RAB29,SLC35A5,PLEKHA1,CAST,DDIT3,PIP4K2C,PNN,HOMER1,ZFYVE16,GCH1,FBXO34,IL32,IMPACT,HSD17B12,MARCHF3,CCNT2,ZNF274,N6AMT1,MAP3K4,PASK,TNFRSF25,NBR1,ARPC5,PDCD4,ARL6IP5,FAM174B,ABR,EXOC2,SUN2,SAP30L-AS1,CNOT8,PIBF1,IFITM2,TRIP11,MOAP1,RASA1,ADAM23,TMEM9B,CTR9,N4BP2L1,IER3,LTA,HSPA1L,TLE2,PCID2,TMEM43,WAPL,SPON1,WNT10B,GVINP1,ICA1,CRYL1,ETHE1,ARID5B,MFSD1,MAST4,FIG4,ESS2,FBXO38,MPPE1,HECA,CREBL2,LPIN2,FRAT1,CAMK4,CD247,IL6ST,TBC1D15,ACTN1,TOM1L1
GSE17322_CD103_POS_VS_CD11B_HIGH_LUNG_DC_DN	AUD	-0.000133429	0.00212224	0.949869	153	0.323001	brain	TWAS	c7	0.949869	1	RPS15,NDUFB5,MDH2,KLHL5,LIAS,MAEA,TBC1D1,PARL,COPS8,UQCR10,COQ5,GATB,FAM162A,ARHGAP22,RSAD1,RNF40,POLR3E,POLD1,PPP4R3B,MRPL12,TBRG4,PLOD2,ZNF438,CCT7,MAP3K11,BBS1,NDUFV1,STEAP3,MYO9B,ABHD8,FCHO1,ARMC6,SERPINB6,LYRM4,HK2,DNAAF5,TOMM70,SLC25A12,SAMM50,CPXM1,ATP5F1A,BCO2,SFXN4,G0S2,MRPS7,MIR646HG,TUFM,SH2B1,EIF2D,MAPKAPK2,VAMP5,MRPL35,C10orf67,EIF3D,THEMIS2,ZNF146,ITGB8,CHCHD10,TECPR1,BTF3,TMCO6,FAM234A,DNAJC11,MRPS33,CUTC,ERLIN1,POLL,TARS1,ALKBH7,DMAP1,EIF2B3,GLRX5,RANBP10,NDUFB3,WDR83OS,DHPS,C19orf53,BCL9L,UQCC1,SLC4A7,ST6GAL1,TMC6,SDHB,FASTKD1,COQ3,TAF1D,SRSF8,COQ9,POLR3B,ARPP19,PRKAA1,FAIM2,RAB38,HDHD5,NDC1,TPM1,CCDC88C,MPRIP,LGALS9,TPI1,LTA4H,SLC25A3,TDRD10,PPARGC1B,KAT6B,NUDT4,CARS2,UBE3C,XPOT,GTF3A,POLR1D,DENND5A,EPRS1,COX10,WDR7,SEMA4B,C17orf75,LDHB,MRPS21,KIAA0586,FAF1
GSE17322_CD103_POS_VS_CD11B_HIGH_LUNG_DC_UP	AUD	0.000508652	0.000910166	0.57626	142	0.573675	brain	TWAS	c7	0.57626	1	ARHGAP45,ZNF77,PPDPF,RGS19,CTNNA1,TLR10,SMIM14,SPCS3,RBPJ,RGS12,WDR5B,HSPBAP1,YWHAH,CLOCK,TAPT1,LIPA,RAB5A,FGD2,GLMP,DAZAP2,PRR13,KCNK6,BLVRB,ATP1B1,ZNF846,ACP5,ZNF627,CALR,LIMS1,NTAN1,SAE1,CYTH2,PTPRA,DNAAF9,RNF24,TSC22D4,PDIA3,FAM177A1,CYB5R1,H4C3,NPC2,FLVCR2,FRG1BP,EXO5,RIMS3,KDM3A,LATS2,SSR1,MGAT4A,CRACDL,HSPA13,TAX1BP3,ZNF567,GSTT1,GGT5,KLHL22,UBE2L3,STRADA,TMED5,STARD4,REEP5,LTB,HLA-DPA1,RGL2,PLEKHG5,EXOC8,SLC39A13,CAPZB,LRCH3,EIF4E2,SUMO3,PRMT2,SLAMF8,UFC1,ZNF765,RGS2,SGO2,RYBP,ZWILCH,GALNT1,CYB5R3,SYNGR2,LRRC8C,PPP6R2,PIP4K2A,CCNYL1,C2orf80,ZFYVE21,AKT1,TRIM36,IKBIP,RNASE6,SLC25A24,FAM102B,MAPK1IP1L,LGALS3,MICAL1,ZBTB24,DEGS1,CTSH,FCER1A,PLPP3,BTBD6,CYBA,SNAI3,CMTM6,KIFBP,TVP23A,RPN1,RAB7A,CD200R1,IDH2,MTMR12,TNNI2,LSP1,PGAP2,TMEM19,PLA2G7,CLEC4F,NAGK,HLX
GSE1740_MCSF_VS_MCSF_AND_IFNG_DAY2_DERIVED_MACROPHAGE_DN	AUD	-0.000121979	0.000915411	0.893995	141	0.337393	brain	TWAS	c7	0.893995	1	AASDH,DNAJB14,CNOT6L,UBAC2,S100P,RWDD4,LPCAT1,TAPT1,WBP1L,RIOK2,SLC35D1,GNG12,CCDC186,C6orf120,H2AZ2,SEPTIN7,ASB1,CLSTN1,ZNF148,ZZEF1,DHX33,THBS1,HOMER3,HAUS1,AKAP11,DPY30,NLRC4,WDR37,RAB8B,SNX1,LPP,NFYB,ADIPOR1,KIDINS220,G2E3,SULT1A1,CHPF2,CDC40,FYN,C6orf62,SLC49A4,FBXO9,SERINC5,KMO,CHML,CALML4,GLCE,STMP1,MPHOSPH6,RPUSD3,RNPC3,CYP27A1,SEMA3C,CEPT1,DENND2D,WNK1,TMEM14C,TMEM170B,PGAP6,CEP192,CAMTA1,ATP5F1C,TMCO3,DENND11,TUBG1,PINK1,TRAPPC8,SERINC3,MPHOSPH8,SPATA5L1,TRAK2,CSNK1E,MZT1,NCOR1,ALKBH5,HSD17B4,C2CD2,ZNF470,FAM221A,NDUFS1,ZBED5,GALNT1,PDE8A,NFU1,GAS2L3,RDH11,EML4,TMEM52B,ETFRF1,SPDL1,PDK1,RAB4A,NUP133,DTX4,ZNF652,TULP4,PLPP3,GRK3,LYPLAL1,EPRS1,BPNT1,FAM76B,CD81,HDAC2,DNAAF2,ECI2,VPS26B,ZNF217
GSE1740_MCSF_VS_MCSF_AND_IFNG_DAY2_DERIVED_MACROPHAGE_UP	AUD	-2.27E-05	0.000546114	0.966866	174		brain	TWAS	c7	0.966866	1	LINC00842,WARS1,MAPT-AS1,PSMF1,TRIM26,HLA-DRA,HLA-DRB6,HLA-DRB1,HLA-DQB1,HLA-DOB,TAP2,TAP1,PSMB9,HLA-DMB,HLA-DPB1,BAK1,EGFR,TLL1,OR2M4,FBXO6,PERP,TRIB2,MDGA1,CCDC137,SECTM1,POLA2,LINC02223,LUZP2,IL12RB1,CDKL1,PTGDR,CALHM6,ZNF239,BTN3A2,BTN3A1,ENAH,PDE10A,CHST3,WDR76,PATL2,TRIM69,CAMK1G,STAT1,GTF2A1L,GBP1,GBP2,GBP4,HFM1,SNCAIP,TRPM1,ERAP2,RGMB,PARP14,MMP25,NLRC3,GREM2,PLD5,APOL6,APOL1,SIPA1L1,UPB1,GANC,THUMPD2,ARHGEF28,GIMAP8,FGFR2,GARS1-DT,SP140L,MR1,KCNK6,FUT1,IQCH,NMUR2,ZNFX1,PSMB10,CDH3,LINC00870,APOBEC3D,RIMS1,LINC00205,DESI1,FHL2,VWDE,TMEM229B,GPX2,MOV10L1,MAPK11,STYK1,TEX26,CZIB,RNF149,ARHGEF26-AS1,HHLA3,UBE2L6,FAM83D,CALCOCO2,SV2C,MVD,ZNF276,SLC35G1,HELLS,LINC00320,DNPEP,RNF24,SYPL2,RAB30,OPN5,PLS1,SIGLEC6
GSE1740_MCSF_VS_MCSF_AND_IFNG_DAY2_DERIVED_MACROPHAGE_WITH_IFNA_STIM_DN	AUD	-0.000322628	0.00089449	0.718336	132	0.000679767	brain	TWAS	c7	1	1	LINC00842,CXCL2,BDH2,NDRG4,RNF215,PTPN13,PLEKHN1,FAAP20,MRFAP1,TIGD4,CNNM2,INA,FCGR2B,OLFML2B,GNPDA2,SLC41A3,SETD4,ZMYND12,ABCA9,PNMA8B,PEX6,CPNE7,ATP1A1-AS1,MAN1A2,WDR76,UTP25,MILR1,KIAA1328,PTGR2,RUNDC3A,GPLD1,ZNF577,NLRC3,HHIPL1,PLD5,KIF14,FAM89A,GANC,SMC1B,TTC38,KANK2,PCDHB19P,ZNF184,TMEM170B,MORN3,PSMC3IP,SH3GLB1,ALOXE3,CEP290,DDX51,NMUR2,SERINC3,LINC00648,GPC5,RANBP10,EFCAB6,ANO3,BDNF-AS,RGMB,PPP1R3C,ZFP28,HOOK1,DEUP1,ZNF555,IGFBP3,ONECUT1,ZNF195,TEX26,TAL1,DPYSL5,PNP,SERPINI1,STXBP5-AS1,CCDC162P,FIG4,AMDHD1,CENPO,INSYN2A,DENND2C,PLD4,ATF7IP2,ANKMY2,COL11A1,GZF1,CADM2,PSRC1,TMEM232,MBLAC2,USP35,BNIPL,FSIP2,LRRC77P,SPA17
GSE1740_MCSF_VS_MCSF_AND_IFNG_DAY2_DERIVED_MACROPHAGE_WITH_IFNA_STIM_UP	AUD	0.00127727	0.0017966	0.477124	183	0.352228	brain	TWAS	c7	0.477124	1	ACACA,C2orf69,PAXBP1,IFNAR2,PKD2,WBP11,CNOT6L,PLOD1,NFXL1,MAN2B2,EPHX1,PARP1,MRPL36,TAPT1,PALLD,CH25H,OLFML2B,SUOX,RYK,RSAD1,UTP18,EEF2K,RIOK2,OXLD1,FN3KRP,H2AZ2,PPCS,TMEM53,CCT7,MEN1,GSTP1,ZNF131,EEPD1,PIK3CD,ZNF559,GPX1,AUP1,DNAAF5,CMSS1,CRIM1,NPIPA1,RNFT1,HDGF,FBXL17,ACSL3,HAUS1,NLRC4,FCGRT,PRMT1,TKT,SNX1,NUP85,MRPS7,ACOX1,FBXO9,WRNIP1,MAPKAPK5,ZZEF1,AKR1B1,STMP1,ZNF585A,SPINT2,KCNK6,CHCHD10,UBE2I,MLST8,TYW3,PELI2,DCAF7,SUCLA2,MS4A4A,TTC9C,TMEM14C,PPP1R7,FBXO42,NUDCD2,ECH1,CBX1,ZCCHC9,CSE1L,SDF4,EIF3J-DT,SPATA5L1,SLC6A6,MKKS,PIGC,DDX17,DDX18,HSD17B4,GALNT1,KYNU,BNIP3,ETFB,CERK,GAS2L3,NUP93,PIGH,RPA1,IMPDH1,EML4,BMI1,GRK3,SLC25A36,ZDHHC3,ATRAID,TRMT61B,REEP5,ZC3H14,ACVR2A,DHCR24,RAB4A,FIG4,CDC40,DTX4,SAYSD1,BTBD6,UMPS,ACAD9,MCCC1,ANKMY2,FLVCR2,ADI1,KDM2B,ZNF664,MIS18BP1,MCM9,EMB,ATP13A5,NDUFC2,VPS26B,ERCC3
GSE1740_UNSTIM_VS_IFNA_STIMULATED_MCSF_DERIVED_MACROPHAGE_DN	AUD	-2.47E-06	0.000549596	0.996408	145		brain	TWAS	c7	0.996408	1	CFAP46,LINC00842,WARS1,HELZ2,MYT1,CXCL2,STING1,HLA-A,HLA-E,HLA-B,HLA-DRA,HLA-DRB6,HLA-DRB1,HLA-DQA1,HLA-DQB1,TAP1,PSMB9,HLA-DPA1,HLA-DPB1,FBXO6,KCNJ6,SFXN2,MDGA1,KCNK5,GNPDA2,IFRD1,DDX60L,RIMKLB,IL12RB1,MAP4K5,ERO1A,CALHM6,BTN3A2,BTN3A1,TMEM39A,PNMA8B,SSR3,CENPJ,VPS9D1,ZNF276,SS18L2,KRBOX1,GLS,STAT1,CASP4LP,CASP1,RBCK1,GBP1,GBP4,EIF2B2,PSMA2,ERAP2,RGMB,PARP14,ADCY5,NLRC3,STAP2,MYDGF,APOL6,APOL1,SIPA1L1,UPB1,GIMAP8,IQGAP2,F2R,PAX8,SP140L,STARD4,MR1,IQCH,CEP290,ARTN,BDNF-AS,SAMD9L,IRF7,LINC00205,DNAJB11,RTP4,CDC42EP3,HRK,KL,SLC39A11,NDUFA10,TAFA5,KHNYN,NSUN2,RNF149,SLC5A9,PNP,UBE2L6,MYOF,STX3,RGS17,NECTIN3,PLEKHO1,BNIPL,DPH3,SERPINB2,LRRC77P,NSUN3,DYNLT1
GSE1740_UNSTIM_VS_IFNA_STIMULATED_MCSF_DERIVED_MACROPHAGE_UP	AUD	-0.000581329	0.000900545	0.518584	134	0.838023	brain	TWAS	c7	0.518584	1	BMS1P1,C2orf69,MYOT,KCTD7,PMS2P5,ADGRA3,SLC46A3,DCAF4L1,GASK1B,GABRA2,C4orf47,HSF2BP,EXOC6B,MAP3K11,ZNRF2P1,GPR161,P2RY11,GCDH,LINC00339,RHCE,NKAIN1,AMT,FSTL5,CDH9,PNMA8A,FBXO2,LRRC73,VPS9D1,LYZL4,ZNF197,ZNHIT6,STEAP2,LOXL1-AS1,NRG4,TUBGCP4,PCDHB2,ZNF467,CHPF2,RPP14,PRTFDC1,SLC38A11,CBLN1,RPAP1,FBLN1,GCSIR,ZNF324,PLAAT3,DTYMK,FBXO42,MCTP2,GDF9,TMEM125,PTPRF,ZNF665,ADGRF3,MKRN2,MROH8,OR51B6,OR6A2,ULBP2,ASPRV1,ACTR5,ZNF253,RBM28,PLAC4,CYP4A22,TAF4B,CRYL1,BTRC,TMEM26,NRXN3,SLC35F3,ANKRD54,ZNF669,E2F7,SLC35F2,ENPP5,PTPRK,L3MBTL3,PGGT1B,CEP57L1,SLC26A4-AS1,GTF2H5,TULP4,TCP10L,C1orf220,RBFA,NOP56,XXYLT1,PLEKHO1,CA14,NBAS,KATNAL2
GSE1740_UNSTIM_VS_IFNA_STIMULATED_MCSF_IFNG_DERIVED_MACROPHAGE_DN	AUD	-0.00021233	0.000906202	0.814746	134	0.374874	brain	TWAS	c7	0.814746	1	C17orf97,KISS1R,IL17RA,TMEM121B,HDHD5,C2orf69,MYOT,VKORC1L1,UQCR10,TNFRSF18,TNFRSF4,SDF4,MIB2,UBAC2,NFXL1,S100P,TAPT1,PALLD,TRIB2,GUF1,PAGR1,INO80E,SMG1P1,APBB1IP,SLC35D1,PRADC1,CCT7,FAM89B,GSTP1,EEPD1,ASB1,PIK3CD,ZCCHC17,MRPL34,ZZEF1,ALOX15,DHX33,CEP164,TRAK1,POMGNT2,GMIP,HSD11B1,TKT,NUP85,MRPS7,KCTD6,TMEM176A,CHPF2,ZNF334,MAPKAPK5,PDCD6,PREPL,EPAS1,PPM1F,STRADA,TTC9C,TMEM14C,KCTD11,TSPAN33,FBXO42,TUBG1,SPINT2,KCNK6,ECH1,FZD7,MPHOSPH8,ZNF765,SPATA5L1,TTLL12,MKRN2,ATP13A3-DT,TRAPPC12,ADI1,NDUFAF7,AQR,CLTB,CERK,GAS2L3,TMEM52B,SNX17,REEP5,GGA1,VASH1,DYRK2,B3GALNT2,HNRNPUL1,BRAT1,DTX4,NCAPG2,RAD1,TM7SF3,BTBD6,ACAD9,GRK3,PLAGL1,AKR1B1,MCM9,EMB,DNAAF2,MCRIP2,GNPTG,NOP56,VPS26B,MGME1
GSE1740_UNSTIM_VS_IFNA_STIMULATED_MCSF_IFNG_DERIVED_MACROPHAGE_UP	AUD	0.000285886	0.00089756	0.750094	136	0.362108	brain	TWAS	c7	0.750094	1	LILRA2,HELZ2,RCHY1,SIL1,HLA-DOB,BAK1,ARHGEF5,CLDN4,TLR6,RNF215,LINC01521,FAT1,MDGA1,NGFR,CRYM,SND1,SECTM1,OGFOD3,HIVEP3,DDX60L,ZNRF2P1,TMED9,IL12RB1,BANP,FANCA,LYZL4,PPCDC,TKFC,RAB3IL1,HHAT,STAT1,BTN3A1,BTN2A3P,RBCK1,GBP1,ENTPD5,PELO,LINC01013,SCPEP1,MGAM,SDSL,MYDGF,APOL2,SIPA1L1,UPB1,MOBP,GIMAP8,UBXN4,PAX8,DHRS12,DIAPH1,CCDC32,D2HGDH,ST20,TMEM255B,PPIF,POC1B,PDLIM4,OR3A2,KIF13A,TPMT,ZNF208,RAB27A,RTP4,DESI1,ZNF385C,SERPINB8,CAVIN3,LGMN,ADCY4,PNP,CTTNBP2,ADCY2,KCNMB1,CEP57L1,ANK3,KARS1,CARD16,JAM2,ANKRD36C,TP53AIP1,CEP170B,TXNDC11,EMP1,MYH3,FAM83G,IHH,CCND2,PTTG1,PHLDA2,TRIM21,HPSE2,CLCN7,SLC22A15,PTCHD4,VSIG2
GSE17580_TREG_VS_TEFF_DN	AUD	-0.000285008	0.000910873	0.75436	140	0.101749	brain	TWAS	c7	0.75436	1	TOLLIP,IFITM10,CTSD,NAP1L4,LAIR1,CCDC106,RMND5B,SQSTM1,TBC1D1,MANBA,ANAPC5,MFN2,TIFA,DOP1B,HLCS,TXK,APPL2,DYM,ME2,TRMT44,MEIS1,HEXD,PLD3,SLC37A1,HMGCS1,KBTBD2,BBS9,ATP1B1,DOCK7,RALB,CDKN2D,ACP5,RPS3,SPSB1,PRR5,NUP50,ANGPTL7,UFSP1,ANO10,PNPO,SH3BGRL3,WASF2,FCGRT,ATF5,IBTK,HSD11B1,RAB8A,GOLGA3,HEXIM1,VPS35L,RPL14,LONP2,ZFP14,SCML4,GUCD1,MLST8,SPTBN1,EPAS1,CHP1,ZNF418,NUDT3,AXIN1,CHST1,PLEKHA5,NPC1,ZNF521,ATP6V0B,NXN,RANBP10,CDH1,UTP4,COG8,RNF111,SYNE2,CHURC1,CSNK1E,VSIR,CPNE1,SLA2,TNKS2,PRKD3,ENC1,OTUB2,THY1,SMPD1,ABHD15,TP53I13,PEX5,DAP,EVI2A,CREB3L4,LYST,HEATR1,ACTN2,ZDHHC5,PTPRK,TEX264,TCTA,PIK3CG,MRPS5,STARD7,SHISA2,TXNDC11,LRRN1,ANKMY2,FAM234B,ABHD3,IDH2,SPEF1,RHBDL3,ST8SIA1,EMB,ACTN1,CDC42SE1,ATG2B
GSE17580_TREG_VS_TEFF_UP	AUD	0.000533753	0.000878338	0.543396	164	0.962259	brain	TWAS	c7	0.543396	1	ADAM8,STK19,CDK6,GUCY1A1,SLC9B2,TLR1,HHIP,MAPK10,TNFRSF4,SDF4,FGFR3,HGFAC,TMEM165,PAICS,GSTO1,HSD3B7,TWSG1,CCDC137,XBP1,ABCC1,ARL6IP1,IL12RB1,PBX4,WDR6,HEMK1,TTI1,TGM2,SLC12A8,NUP88,ADPRH,EPHX1,BUB1B,ZFYVE19,DNPH1,ACSBG1,UPP1,LIG1,RASIP1,NUP62,TMEM258,EPCAM,ZNF467,LRRC61,SMARCD3,ARHGEF12,EIF3C,GBP7,GPLD1,BCAT1,DYNLL2,CAPN5,ASNS,FAM89A,VILL,SCN11A,GALM,F2R,FAM118A,CERK,NCAPD2,TRIM59,PLCB3,ATP5F1C,FAH,ABHD17C,CNTROB,SYTL2,SAR1A,DRC1,SLC35F6,KRTCAP3,KHDC1L,CASP8,REM2,H1-0,GCAT,CBX6,ATF4,TMEM158,CCR6,CHGB,TNNT2,BCL2,STX1A,HBS1L,PCTP,CYFIP1,SH3BGRL2,BCKDHB,GNB5,DCAF4,RAB8B,CA12,PDZK1IP1,CCT5,POLK,CPPED1,CEP89,RRAGD,MDN1,CCDC28A,SLC66A3,RCN1,WLS,ADGRV1,TARS2,ECM1,VWA8,MGMT,RSPH3,HACD3
GSE17580_UNINFECTED_VS_S_MANSONI_INF_TEFF_DN	AUD	3.39E-05	0.000669857	0.959609	138		brain	TWAS	c7	0.959609	1	ADAM8,GLOD4,HLA-G,NOTCH4,SEC61G,MRPS17,CDK6,BMPR1B,SLC39A8,TLR1,SCGB3A1,GNPDA2,KAT2B,RYK,LDAF1,SMIM30,MDFIC,BMP7,PMEPA1,NEAT1,CTSW,EFCAB7,NCMAP,TPI1,KLRG1,SIN3B,IL12RB1,MST1,SLC4A5,EPDR1,FAM241B,SNAP23,STRC,TMEM258,PPP2R3C,ELK4,OLA1,GBP2,GBP4,ISCA2,GLRX,ST3GAL5,DYNLL2,SSTR1,PTAFR,ATP5IF1,METRNL,THUMPD3,GSTT2,FLYWCH2,SCN11A,F2R,RB1,CHMP2A,TXNDC17,ATP5F1C,CDA,ATG10,SERINC3,SDF4,CENATAC,CTTN,INPPL1,ZWILCH,SLC4A7,CCR5,ABCG1,IFITM2,OTUB2,TASOR2,IL15RA,SERHL2,SSB,SMPDL3A,ICA1,FGL2,RPS27L,CYP4B1,CMPK1,ZNF112,KSR1,S100A4,S100A1,RNASE4,TAF9,LGALS3,CASP1,MSANTD4,BVES,PLD2,BOC,CDK2AP1,RILPL2,PRC1,IL1RL1,TMEM140,RHBDL3,ECI2,POLR2D,CHST2
GSE17580_UNINFECTED_VS_S_MANSONI_INF_TEFF_UP	AUD	0.000466435	0.000865358	0.589881	156	0.709855	brain	TWAS	c7	0.589881	1	MYO1H,DHX38,EIF2AK3,CNNM3,SORCS2,HLA-DRB1,HLA-DOB,HLA-DMB,ASB5,PCDH10,CNGA1,APPL2,OSBPL9,SSBP3,PDLIM1,BLNK,ERI2,GGA2,CNN3,ANKS1A,FGD2,PYGO2,ZBTB7B,TTC28,SLC37A1,CHRNA4,PTK6,ATP1B1,PRPSAP2,CARM1,RAB3D,ACP5,RAB3IP,PRKD2,SPHK2,IVD,GUCA1B,MCMBP,ZNF467,CDC5L,CR2,CAST,STAT6,LMBRD1,DTX1,THEMIS2,INTS4,ADD3,BICDL1,GGT1,CCDC127,KCTD5,CAB39L,LRRC23,AXIN1,CHST1,EXOC8,CSTF1,HS2ST1,ZNFX1,FCRLA,METTL13,TES,ACSS2,SLA2,PUS7,AP2A2,LSP1,KLHL7,PRKD3,ALDH9A1,TMEM9B,SWAP70,SBF2,AMPD3,AKIRIN1,CITED4,PADI2,DSC2,STX1A,LRRK2,CERK,IQSEC1,HAAO,HSPD1,MAPRE1,NUMB,ANKRD40,XRCC1,MYO18A,TRIOBP,ANGEL1,RNASE2,METTL3,GALNT10,TEX264,ADRB2,CHRNA3,DAG1,SENP6,RNF32,SFMBT2,CIITA,GTF2H3,ZNF142,CHPF,CYP39A1,ACTN1,GPR63,GFRA1,PANX1
GSE17580_UNINFECTED_VS_S_MANSONI_INF_TREG_DN	AUD	0.000132556	0.000554832	0.811174	158		brain	TWAS	c7	0.811174	1	UNG,RASGRF1,MRNIP,LRPAP1,SNHG8,UQCR10,SELENOM,ANTXR2,MRPL20,MRPL14,RUNX2,ATP5MK,CASP3,TPD52L1,HINT3,CNPY2,RYK,ACSL5,LGALSL,GM2A,COX16,DBI,KLRG1,ZCCHC17,TMA7,TGM2,TRIM37,PMEPA1,PRELID3B,TM2D1,POLR3H,PMM1,SRP14,FARSB,CEP85,SMPDL3B,DNAJC15,NAB1,KYAT3,FECH,SEC11C,GLRX,ENPP1,MRPL57,NDUFS4,METRNL,PGP,S100A10,S100A6,LRRK1,BCL2L15,VDR,CYB561,SMARCD2,STK39,F2R,TMEM223,PLAAT3,COX8A,STARD10,TMEM14C,PHGDH,DENR,METAP2,CDKN2C,UFC1,RPA3,UHRF1,ATP13A3,CTTN,CCR5,PTDSS2,FAIM,TIMM13,POLR2C,THOC7,NME1,BID,FGL2,B3GNT9,RPS27L,DAPK2,PCK2,EMC9,NEDD8,ALDOC,HTATIP2,DAP,SCCPDH,CNIH4,PIK3CG,RAI14,ATP5MC1,MYO6,PROS1,LITAF,EPRS1,LPIN2,SLC66A3,FURIN,DNPEP,PDE1C,MYO1D,STX8,ATP5PB,MZT2B,FANCF
GSE17580_UNINFECTED_VS_S_MANSONI_INF_TREG_UP	AUD	0.00149866	0.00189858	0.429905	140	0.375361	brain	TWAS	c7	0.429905	1	DMAC2,GNB4,RUFY1,HLA-C,LTA,LTB,PILRA,PDS5A,DGKQ,NELFA,SLC9B2,MAPK10,SFXN2,TBX6,BIN1,UGGT1,CCDC137,IFIT2,MSL1,COL9A3,SLC17A9,ACP5,IER2,KIF1B,HYAL3,S1PR1,ICE2,METTL25B,RMND1,PTPRA,RESF1,SELL,RASIP1,CD37,VPS37C,PRKCD,INPP1,PLEKHA1,CR2,RPP14,SMC6,PTBP2,GRIN2A,ZC3H7A,BRWD1,TXNDC16,PIAS4,TTLL3,RABGAP1L,GIMAP4,FASTK,LRRC23,ZFYVE19,IL12A,MAP4K2,C1orf131,KCNK1,MADD,FGF11,INTS11,TERF2,SKIL,EMSY,CASP8,ITGA5,MAP2K1,ALS2CL,IRF7,LSP1,GFM2,RASA1,TNNT2,BCL2,LMO4,CA12,RASGRP1,PIGN,RSPH6A,IFT172,TAOK1,KLF7,TRIM44,METTL17,ADAT1,AACS,RANBP17,CCDC6,ABCB9,FAAH,ING1,DUSP2,MDN1,PDLIM1,RUFY2,ATP1B3,TRIM24,NFKBIZ,GFRA1,STXBP4,GPR83
GSE17721_0.5H_VS_12H_CPG_BMDC_DN	AUD	-0.00013097	0.00225705	0.953727	130	0.104541	brain	TWAS	c7	0.953727	1	COP1,FAM53C,TMCO6,PAPSS1,TLR6,CXCL11,CCNG2,AGTRAP,HSD17B11,CP,ITPKB,ADGRE1,IL15,PALLD,SGCB,KAT2B,SUOX,ARAP2,ACSL5,PRR13,TNIP1,ZNF131,NT5C3A,ADAM17,ACP5,MTHFD2,H6PD,TMEM39A,PLA1A,SPPL2A,PPIC,SEMA7A,ARL14EP,EEF1E1,GOLGA3,PARP14,F11R,FCGR3A,SLC38A2,MITD1,OAS3,ANKRD24,GRAMD1A,RFFL,SLFN13,SLC11A1,INPP5B,GLIPR1,RHOQ,PSMB10,AARS1,PHF23,DENR,KMT5A,MTHFS,TMCO3,CHPT1,CHRND,AGRN,MKKS,PPP4R2,SLC7A8,NCK1,FAM8A1,MARCHF5,SLC25A22,RTP4,RPS6KA2,DENND5A,AMPD3,VCAN,RASA4,MAGOHB,BCL2L13,CTU1,KCTD1,BCKDHB,SACM1L,ARID5B,NOS2,HAX1,ENPP4,CASP1,DUSP2,SIKE1,ZNF503,CRBN,TAP1,PTTG1,TSLP,ASF1A,NUPR1,TBC1D15,SERPINB2,DUSP16
GSE17721_0.5H_VS_12H_CPG_BMDC_UP	AUD	-0.000142625	0.000670926	0.831656	149		brain	TWAS	c7	0.831656	1	MRC1,RPS19,ETHE1,GNB4,RHOH,RELL1,NDUFC1,NDRG4,GOT2,ATAD3A,GYG1,GASK1B,GALNT3,ALDH1L1,TPRA1,MGLL,MEIS1,TIMM44,POLD2,SP1,ATP5MC2,RPS14,JARID2,SUN1,CHST12,FN1,RPL37A,METAP1D,ITGA6,SIDT2,NDUFA5,BATF3,SMYD2,LBR,EPHX1,LAMTOR4,PNPO,STX3,RAB3IL1,SPTSSA,PPP1R21,RAB7A,SMC6,SLC25A39,PELO,ZMPSTE24,PGP,ADCY9,ARHGAP9,MRPS23,GTF2H4,AIF1,STAP2,MYO7A,PLCG2,CHCHD10,NDUFB10,SELENBP1,WDR75,RWDD2B,MRTO4,AGGF1,MRPL4,CUTA,PPP1R14B,DTYMK,CGNL1,ASB4,SDHC,NXN,RPA1,SORD,ABHD4,HMBS,VSIR,COX6B1,HSD17B4,TSPAN4,MRPL23,PRKD3,CCPG1,GNB5,ARF3,CERS5,NME1,SS18,ATRAID,NUFIP1,SH3BP1,LGALS1,GPR65,OSGEP,RNASE4,CCT5,SCARB1,RETREG1,BASP1,ADSS1,SIVA1,PLD4,GNPDA1,RNF166,APRT,CBFA2T3,PHYH,ADI1,SPEG,SATB1,COPRS,SNRPB2
GSE17721_0.5H_VS_12H_GARDIQUIMOD_BMDC_DN	AUD	0.000327393	0.000912685	0.719809	145	0.673914	brain	TWAS	c7	0.719809	1	MTG2,HELZ2,PCMTD2,G3BP2,USP53,TTC28,KREMEN1,P2RX7,LYPD8,VWA1,NADK,TLR3,GABRB1,HPS3,ITPKB,MAPK8,UIMC1,CLK4,DGKA,ACSL5,MORC3,GPR85,MDFIC,AGPAT3,IAH1,M6PR,MOB1A,EPDR1,PTPRA,UPP1,CLK3,MAN1A2,NUP62,MYO1B,ARL14EP,PLXNA1,TAX1BP1,PXK,YY1,SERPINB9,GRAMD1A,ZNF260,SLC11A1,ASNS,GLIPR1L2,TPP2,HSD17B12,RNF145,RNF121,COG4,TAPBP,CLRN3,PRDX5,TMCO3,ARL1,EIF4G3,ATP6V0B,PRDX1,AKR1A1,ASTN1,FCER1G,CASP8,ZBTB1,METTL3,PSMB5,NFKBIB,TYMS,MRPL14,ATAD1,RNF141,USP47,DNAJB1,SIGLEC7,LRRC8C,PMEPA1,TMEM106B,CD320,EDEM2,PRKRIP1,ANKRD40,ST7L,PIGN,KCTD1,TMEM199,APAF1,COPS2,SRSF11,TMEM243,SMG6,RAI14,UBE2Z,PAXBP1,TRAF3IP2,ZNF503,NR3C1,TET1,RFFL,NGRN,GPSM2,NUPR1,CYP39A1,GPR137B
GSE17721_0.5H_VS_12H_GARDIQUIMOD_BMDC_UP	AUD	-3.99E-05	0.000664856	0.952096	175		brain	TWAS	c7	0.952096	1	ECHS1,MVK,GPX4,CSNK1G2,SIL1,MCUB,NIPSNAP1,SEPTIN11,COQ5,ANAPC5,LPCAT1,GLUD1,LIPA,SH2D1B,CNPY2,ARHGEF25,ENTPD1,POLD1,RALBP1,APCDD1,NTRK3,BLVRA,DBNL,GM2A,CDCA5,FAM89B,BANF1,BRMS1,NNT,EXTL2,DPH5,ENO3,PARVG,IDH3B,PYCR2,BUB1B,NDUFAF1,PNPO,CDK5RAP3,ATP5F1A,RAD54L2,GNL3,HMBS,OAF,ITFG1,SERPINB1,RPS6KA1,DNAJC8,ATMIN,MPHOSPH6,ASL,DDT,TNFRSF12A,RAP1A,SPTBN1,TXNRD2,EXOSC8,TMEM176B,PRKAG2,AGGF1,NSMCE4A,WDFY2,MMUT,RPS18,CTDNEP1,PPP1R14B,MRPL48,RECQL,ARHGAP1,RAP2B,GTF2F1,ZNF358,B4GALT6,NXN,MNT,PRMT7,ESR2,CHURC1,FMC1,DAD1,OXA1L,PPP2R3A,FMO3,TRAPPC12,TCTE1,HEXB,UBR7,PMM1,CERK,TOM1,BBS2,HSF2,PKIB,VTI1B,CERS4,CLEC7A,YBX3,SS18,EEF1AKMT1,GBF1,KCNN4,MCOLN3,SNRPD2,CAD,S100A13,S100A1,KCTD12,GFM1,IPP,EXOC6,SLC66A2,TSPAN14,COPRS,SARS1,PTGER4
GSE17721_0.5H_VS_12H_LPS_BMDC_DN	AUD	-0.0017514	0.00211812	0.408313	124	0.974378	brain	TWAS	c7	0.408313	1	HELZ2,G3BP2,SQSTM1,GAK,TMEM175,NFKB1,IFNAR2,MED28,KREMEN1,HSD17B13,NUDT9,ANXA5,CRYM,PMVK,UGP2,PPP1R1B,STARD3,SEPTIN7,ZNF426,PEF1,GCC2,BCAM,NECTIN2,GDE1,GFRA4,SERPINE1,KATNBL1,EXTL1,UPP1,EEF1E1,CD200,PXMP2,DCAKD,ZNF841,TRIM25,SEC23A,MITD1,PCNX1,TTLL3,SLFN13,HSPB8,VPREB3,GCH1,RBM43,CAB39L,NAMPT,CCNT2,RNF114,DNER,SELENOW,MDFIC,ATM,TSPAN33,MMP2,WASHC3,PDLIM4,ABR,CRK,SLC28A2,IMMP1L,ATP2C1,CTTN,DMKN,SPTLC2,ATAD1,RPS6KA2,PTX3,MFSD1,STARD3NL,NET1,IL15RA,POLR2C,MAPK6,OLR1,ATP6V1E1,ACAA1,USP3,CPSF2,CRYGS,C1orf52,ARID5B,CPD,NDRG2,TMED7,CGGBP1,IREB2,TMEM30A,RASA2,CD81,MMP14,METTL6,CTSK,STARD5,DUSP16
GSE17721_0.5H_VS_12H_PAM3CSK4_BMDC_DN	AUD	-0.00069439	0.00230903	0.763622	130	0.809428	brain	TWAS	c7	0.763622	1	USP10,PAPSS1,NFKB1,KPNA1,ACSL1,CLK4,CDKN2AIPNL,CMTR1,VTA1,ACSL5,PFKP,HAX1,ZBTB7B,SEMA4A,GPR85,SEPTIN7,VAPA,KIF1B,CDC25A,TPRKB,AUP1,VCAM1,S1PR1,RNFT1,UBE2G1,MIS12,SPPL2A,ETFBKMT,KATNBL1,EMC4,MAN1A2,ACTR8,TRIP4,MYO1B,LPP,PPP2R3C,MCFD2,CD200,NUB1,FPR1,ZNF841,GRAMD1A,MECR,GLIPR1,CLCN7,GFER,PNO1,TTC17,TNFAIP2,CD9,EMG1,MS4A7,POLR2G,TRIM59,RNF121,ITGAV,TRAPPC13,SIRT4,CLIP1,CDK2AP1,TMCO3,COASY,MFSD1,TARS1,CAT,ATP6V0B,SNTB2,ATF4,CNOT8,GFM2,ESD,NET1,ARHGEF3,ACYP2,RAB22A,COQ3,AMFR,COPB1,ACSS2,SPATS2,BCDIN3D,ANAPC7,CAPZA1,SGMS1,BCKDHB,FLCN,ZC3H14,DUSP19,NUS1,ASF1A,ELK3,UBXN2A,CGGBP1,PSMA4,CSDE1,SIKE1,VPS26A,RHOT1,ERGIC2,ECI2,METTL6
GSE17721_0.5H_VS_12H_PAM3CSK4_BMDC_UP	AUD	-0.00183697	0.00205456	0.371272	135	0.188864	brain	TWAS	c7	0.371272	1	ZDHHC7,KIAA0513,RPIA,LIMK1,PDLIM5,SAAL1,HELB,MIIP,TMEM131L,ACSF2,DCPS,S100A6,NES,AEN,NAT8,TM7SF2,STEAP3,SERPINB1,RPP40,DALRD3,TIMP2,IBSP,MYO9B,ABHD8,SKA2,GUCA1A,TEAD2,RAB3IL1,IL17RC,ELK4,HIBADH,TXNDC16,ATP5IF1,SPNS2,MYO7A,MXI1,C1D,PSME4,SPTBN1,AGGF1,SLC9A8,EVI5,MLF2,TEP1,EHD4,CENPK,ACBD6,RECQL,RASA3,NBL1,COX15,BDH1,MICOS13,GTF2F1,PALD1,CD300C,SPHK1,SDHC,PRMT7,CDH1,RPS6KA4,MTHFD1,GGCX,TIAM1,HAUS4,PTPN18,CUX1,SDHAF1,ABCG1,RNH1,LRRC56,TH,CLEC4A,PKIB,MGMT,GLRX3,DGLUCY,DPYSL5,IFT172,SLC25A3,POLR2F,OSBPL2,SMIM8,RETREG1,MICAL2,EIF3F,GTF3A,PRXL2A,MTARC2,ALDH18A1,MMS19,C1orf54,PSRC1,IL16,TOPBP1,SBF2
GSE17721_0.5H_VS_12H_POLYIC_BMDC_UP	AUD	-0.000522347	0.00067061	0.436031	139		brain	TWAS	c7	0.436031	1	TUBGCP2,FUOM,MVK,USP10,PLPP2,MKNK2,GTF2H4,CYP21A1P,GSTK1,LIMK1,NOA1,SCRG1,TMEM50B,TNFRSF18,MRPL20,FAM162A,PYGB,SLC25A4,UFSP2,PPP4C,TAF11,FANCE,C6orf89,ADAM15,SLC50A1,IQGAP3,GPS1,FASN,PDXK,XBP1,NF2,MIEN1,CCT7,BABAM1,SIDT2,SAE1,GRWD1,CHST10,ADAMTS7,SDHAF2,HMBS,SC5D,CHCHD6,CRTAP,MRPS15,UTP11,PGP,GSTM3,RAP1A,SELENBP1,ERCC5,SPTBN1,PADI2,MRTO4,NSMCE4A,LTBR,MRPL51,NDUFAF1,STARD4,PPP1R14B,ERLIN1,SFXN3,DLG1,BDH1,PALD1,ACOX1,NDUFS2,DAD1,DDX18,MYL9,CCDC115,PTPN18,PUS7,PTH1R,LSM14A,SDHAF1,CEBPZOS,NDUFAF7,CELSR2,SLC39A11,NDUFA10,PIP4K2A,NME2,PMFBP1,TMEM199,IRAG2,EML5,DNAJC10,VAV3,TTC4,FTO,ADK,GNPDA1,POLR1D,CCDC28A,MPHOSPH9,NDUFC2,KLHDC4
GSE17721_0.5H_VS_24H_CPG_BMDC_DN	AUD	2.91E-05	0.00198401	0.9883	162	0.855051	brain	TWAS	c7	0.9883	1	FAM53C,MAML1,HLA-B,HSPA1B,TAP1,BRD2,DTX2,FAM114A1,MTHFR,VNN2,FSTL1,HCLS1,PARP14,CP,TMEM165,ADGRE1,CH25H,DGKA,BLNK,ABCC3,ACSL5,CBR3,TMED4,TNIP1,NT5C3A,LLGL1,ACP5,SOS2,DGAT2,MTHFD2,PLA1A,H6PD,CD82,AOAH,SERPINE1,HSPB2,SYNE1,MS4A7,SLC15A3,FAM20B,TOR1AIP2,TBCEL,CD200,CYB5A,LOX,LMO4,GBP2,GBP4,IKBKE,FPR1,ARHGAP21,SLPI,SLC13A3,ANKRD24,ZNF146,SLFN13,SUSD2,SLC11A1,ASNS,GLIPR1,TRIP13,RHOQ,GCLM,MDFIC,SCHIP1,IL12A,SLCO3A1,SEC14L1,TRMT112,PON3,HLA-E,MMP2,CHPT1,ACP3,FCGR3A,AGRN,PKP4,SLC28A2,ITGA5,CAV1,MARCHF5,DENND5A,AMPD3,FHIP1B,PPFIBP2,CYP1B1,GSTM1,GSTM5,LRRK2,ARHGEF3,ANTXR1,RDH11,RBM28,BCL2L13,KCTD1,BCKDHB,SACM1L,NOS2,LYST,RAD17,ENPP4,CRBN,REPS1,HACE1,CCND2,LYSMD3,NUPR1,SEC22B,PKP2,PANX1,GHITM,TRIM21
GSE17721_0.5H_VS_24H_GARDIQUIMOD_BMDC_DN	AUD	0.00132729	0.00198673	0.504085	150	0.191178	brain	TWAS	c7	0.504085	1	DNAJC18,HLA-C,LTA,FKBPL,KDR,TMEM165,NOA1,SNHG8,CCNI,RNF10,DENR,TMEM263,HPS3,COQ8A,TMEM129,IL15,SLK,CFAP97,JAK1,PAGR1,HSD3B7,CMTR1,GLMP,GPR85,ANXA6,POLA2,NT5C3A,TAF1B,RAB24,NAPG,RAB8A,FCHO1,DALRD3,MGST1,ALKBH3,COX17,BANP,DEF8,PRICKLE1,TM9SF3,MORN4,HSD11B1,SFMBT1,ARL14EP,ARHGEF12,TAX1BP1,NUPR1,PXMP2,PTBP2,ARHGAP21,IGSF9,FCGR3A,TRIM27,YY1,SERPINB9,ZNF260,PCNX1,FNDC3A,NAMPT,IFIH1,MTURN,HSBP1,IL18BP,LIPT2,LTN1,CLRN3,NRF1,GALNT6,TMCO3,UBR4,GNPTAB,ATP6V0B,ABR,COG8,CASP8,FZD7,PSMB5,INSIG2,TNKS2,IFITM3,ATAD1,FAM174A,LATS1,AMFR,COPB1,CAND1,RIMOC1,CAPZA1,SACM1L,TMEM97,TMEM199,ETFRF1,APAF1,COPS2,SNX18,DUSP19,LARS1,SLC35A1,LCP2,SEC23B,DYNC1LI1,ABRACL,NGRN,SREK1IP1,CARS1,PIAS2,ADCYAP1,TMCC3,GHITM
GSE17721_0.5H_VS_24H_GARDIQUIMOD_BMDC_UP	AUD	0.000853853	0.00207399	0.680563	132	0.678154	brain	TWAS	c7	0.680563	1	PLXDC1,PLPP2,THEG,POLR2E,CSNK1G2,IL17RA,ZMAT3,GSTK1,ATG7,SLC25A4,SDHC,ATF6,LIPG,EXOC4,VPS13C,PLEKHO2,ENTPD1,UQCRC2,P2RY12,POLD2,CDCA5,BRMS1,LSM5,NCKIPSD,SLC38A3,HEMK1,INTS1,LFNG,HSPBP1,EPHX1,MRTFA,VPS9D1,SS18L2,PNPO,LSM4,KXD1,F5,IRF6,GNL3,RPL4,NT5C,GRN,SAP18,SERPINB1,VPS29,TPCN1,SDSL,ATP5IF1,AATK,B3GNTL1,CRTAP,MPHOSPH6,ARPC2,NAP1L1,NDUFB10,EXOSC8,WNK1,MRPL4,TAF1C,DOCK1,VEGFB,RPS6KA4,DEPDC7,NUDCD2,ARHGAP1,RAP2B,TBC1D22A,LAMC2,ARPC5,RGS18,FMC1,VPS11,DDX18,SIGIRR,RPLP2,ENC1,OPN3,SFXN1,UTP20,NOP58,SS18,DGLUCY,KRAS,TFB2M,GATAD2B,SLC50A1,PDE1A,CEP57L1,CLMN,GPATCH1,C5orf22,TEDC1,UXS1,COPRS,SLU7
GSE17721_0.5H_VS_24H_LPS_BMDC_DN	AUD	0.00202697	0.00209292	0.3328	153	0.0366885	brain	TWAS	c7	0.3328	1	CPEB1,AP1G1,TPGS1,RDH13,TPD52L2,G3BP2,USO1,EPHA1,KLHL24,MGST2,EVC,RHBDD3,APBB2,TMEM33,ANXA5,GYPC,ERCC3,HAX1,PMVK,CYBC1,SNX15,PC,PGM1,TGFBI,GSPT1,FABP3,WDR6,CCDC71,ZFAND2A,CAMTA2,TMEM39A,VPS16,UBOX5,HMG20A,IREB2,ADAMTS7,CYP4F3,BST2,TMED7,ATG12,ATF5,BCKDHB,TPBG,PTGDR2,MFSD6,NAB1,CRELD1,TMEM183A,ZNF605,GBP4,ARF4,CHD6,NIT1,DDIT3,MITD1,RNF149,SLFN13,SLFN12L,PNKD,SEMA3C,MTF1,UTP11,SOWAHC,ASNS,NDUFA7,CDKN2D,PCDHB12,MDFIC,TRMT112,TSPAN33,CPA5,MORN3,NKIRAS1,TMCO3,UBXN10,HP1BP3,WASHC3,POMC,SLC28A2,MKKS,AGFG1,KIAA1143,TDGF1,SRI,CYP1B1,STXBP3,SYPL2,GSTM1,MOCS2,ABI1,TLE2,POLR2C,KLRD1,MX2,NEDD8,CPD,HTATIP2,METTL3,UBE2L6,COG6,PIK3CG,TAP1,PPP1R2P1,CD81,LYSMD3,NUPR1,TULP1,PPP1CB,SMPD4
GSE17721_0.5H_VS_24H_LPS_BMDC_UP	AUD	0.000222856	0.000906381	0.805779	124	0.411592	brain	TWAS	c7	0.805779	1	REEP6,FKBP1A,CTNNA1,ABCF1,DDX39B,HLA-DRA,HLA-DMA,ASB5,LAP3,LYAR,NDRG4,TRIB2,SCGB3A1,LEPR,GASK1B,ANXA3,PPP4R1,APCDD1,FASN,SETD4,PDXK,LGALSL,RPS14,JARID2,SELENOP,HMGCS1,SHMT1,EEPD1,HAUS8,KXD1,ARMC6,APOC2,SIDT2,WASL,CENPM,STEAP1,TACR2,DNAJC9,NUDC,MED25,TKT,CHDH,SC5D,MRPL21,ZMPSTE24,QRSL1,SOBP,MEIG1,CD164,PIGF,AQP1,MRPL51,IFT80,VOPP1,CCT6A,CDKN2C,CDC20,ECHDC3,SSBP2,SUPT16H,SLC7A7,ADCY4,MED29,CENPV,CEP250,PKP3,RNH1,MRPL23,ENC1,SYT9,ASPRV1,LYSMD2,DCAF4,FKBP11,GLCCI1,DGLUCY,FBLN5,PDZK1IP1,POLR2F,GALC,EML5,S100A1,DENND4B,RAD1,TSPAN14,EPRS1,ATG3,NEPRO,AKR1B1,CA14,TOPBP1,SPA17,ACTN2
GSE17721_0.5H_VS_24H_PAM3CSK4_BMDC_DN	AUD	0.00157998	0.00237086	0.505144	121	0.550483	brain	TWAS	c7	0.505144	1	ABHD17C,RAMAC,RABAC1,SMIM14,PAPSS1,DCBLD2,DNAJC28,LRBA,HLCS,HPS3,RAB24,CLK4,LTC4S,JAK1,CNPY2,CDKN2AIPNL,ABCC3,ACSL5,GPR85,ARHGAP12,POLA2,PC,GHR,IAH1,DBI,SPATA13,GUCA1A,RPL7L1,ETFBKMT,EEF1E1,TAX1BP1,NUB1,SIGLEC7,ZNF841,MRPL57,ZDHHC20,ALCAM,LMBRD1,GRAMD2B,TM2D3,HSD17B12,MAP3K7,PTPN1,ITM2B,TMED5,CD9,ITGAV,WBP2,SEC14L1,TRAPPC13,CLIP1,CDK2AP1,SERINC3,ODR4,JAG1,ANAPC1,ZC3H8,MAP1LC3B,RAF1,ATF4,CNOT8,ZSWIM7,GLYR1,KLHL7,AHSA1,NET1,COPB1,BCDIN3D,CAPZA1,CPD,LRRC40,CABLES2,SNX18,TBCE,PTPRK,LCP2,SMPD2,USP47,CDH6,SENP6,MYOF,DENND5A,TXLNB,CIB1,RHOT1,SASH1,SLC25A17,ASF1A,ERGIC2,HDAC2,PARP8
GSE17721_0.5H_VS_24H_POLYIC_BMDC_DN	AUD	-0.00315631	0.00210253	0.133304	126	0.14512	brain	TWAS	c7	0.133304	1	G3BP2,ART3,PNRC1,PRKG2,HSD17B13,APBB2,TMEM131L,ATP10A,ANXA5,CMTR1,OSBPL11,TPRA1,STARD3,MSL1,CNP,RCE1,SLC2A5,PGD,NEU3,MOB1A,ZFAND2A,SLC30A7,CD82,PPP2R5A,FER,MCMBP,MAN1A2,NAB1,CD200,ARF4,DCAKD,NIT1,GDE1,DDHD1,GUCD1,PEX11A,CCDC127,DRAM2,CTTNBP2NL,CAPZA1,ANXA9,RBM43,IFT57,RABGGTB,TRIP12,CD14,EDEM3,MED20,QSER1,KIN,HPS4,PON3,CLEC5A,ATP1B2,WBP2,ABR,COG8,SLC28A2,ATP2C1,DDX17,SLC29A3,POLR1C,STARD3NL,CLEC4E,KLRK1,KDM1A,N4BP2L1,KL,ASB3,PCYOX1,TLE2,PSME3IP1,IQSEC1,BCDIN3D,TIMM10B,FGL2,TRIP11,C1orf52,HTATIP2,GALC,ADAT1,STXBP3,COG6,LAMB1,PRDX1,POLR1D,PPP1R2P1,AIG1,SPEG,ERGIC2,TMEM19,UBE2I
GSE17721_0.5H_VS_4H_CPG_BMDC_DN	AUD	0.000765198	0.00209984	0.715554	140	0.591881	brain	TWAS	c7	0.715554	1	KCTD10,RFFL,DUSP14,COP1,YTHDF1,HELZ2,FAM53C,HBEGF,HLA-G,TRIM26,LTA,TAP1,PILRA,TBC1D1,NFKB1,LAP3,MTHFR,PHC2,AFF1,VNN2,CP,ADGRE1,ATP10A,IL15,SGCB,KAT2B,CAMLG,APBB1IP,GPR85,ADAM17,UBA7,NNAT,TGM2,TFG,RAB3IP,B4GALT4,SLC27A2,MPC1,RPS6KA2,UPP1,SLC15A3,TOR3A,TOR1AIP2,STX6,ARL14EP,COCH,GOLGA3,LMO4,GBP7,IKBKE,MAPKAPK2,FPR1,MYLK,F11R,FCGR3A,SERPINC1,MITD1,ALCAM,THEMIS2,EYA3,SCML4,GRAMD2B,FNDC3A,WNK1,TTC1,RMDN3,ZC3H15,ITGAV,GPD2,PKP4,SLC28A2,ITGA5,JAG1,SYNE2,IFITM2,RTP4,NRP2,ASB13,PPFIBP2,DENND5A,ARHGEF3,F10,RDH11,MAGOHB,PLCD1,NOS2,TOX4,CREB1,ENPP4,GALNT10,RRAGD,CRBN,REPS1,IL23A,TSLP,ASF1A,CD247,ECE1,NUPR1,STARD5,ZNF436,DUSP16,GHITM
GSE17721_0.5H_VS_4H_CPG_BMDC_UP	AUD	-0.000141953	0.000666339	0.831301	149		brain	TWAS	c7	0.831301	1	GGNBP2,VPS53,RPA1,POLR2E,MKNK2,MANBA,WBP11,NAAA,MLEC,FAAP20,APPL2,DGKA,ARHGAP9,PIP4K2C,POLD1,TIMM44,ABCG1,PDXK,SP1,HMGCL,HAUS8,MYO9B,OCEL1,MAST3,NCKIPSD,HEMK1,TEX264,CHST12,LFNG,MRPS26,MRTFA,PEX6,PNPO,TTC27,PHF7,STAB1,GNL3,SPTSSA,MCFD2,PPP1R21,TPRA1,TPCN2,PLEKHA1,SMC6,DUSP3,SLC25A39,QRSL1,SNX3,MRPS23,TXN2,AFG1L,MICAL1,PDCD6,SELENBP1,WDR75,KLHL22,LZTR1,KIAA0930,ADAM19,ZFYVE19,RAB40C,AIF1,CUTA,CTDNEP1,SENP3,PPP1R14B,VOPP1,CASP9,ERLIN1,HS2ST1,CDC20,MMACHC,SSBP2,PALD1,FCGR2A,ODR4,ADAM10,MTHFD1,HAUS4,DDX18,TIMM50,COQ8B,POLR2I,HSD17B4,TSPAN4,AHSA1,TOP2B,SLC25A15,GNB5,ICA1,UNC119,MYO18A,IRAG2,ETFRF1,GALC,GPR65,KIF2A,MKNK1,BCAS2,CIITA,CIB1,COPRS,PRCP,SMYD2,GPR180,CCDC115
GSE17721_0.5H_VS_4H_GARDIQUIMOD_BMDC_DN	AUD	0.000620359	0.000908914	0.494905	142	0.652195	brain	TWAS	c7	0.494905	1	IFITM10,STAC2,IL17RA,FAM53C,BRD2,RABGEF1,CAMK2D,CHRD,IFNAR2,IFNAR1,ACKR3,FAM184B,PI4K2B,ANTXR2,NADK,FSTL1,KPNA1,GABRB1,SLK,MAPK8,SUOX,BLNK,CMTR1,GPR85,MDFIC,DDX60,NT5C3A,TADA1,ATP1B1,ADAM17,TAF1B,PDLIM7,SRSF10,MAP4K5,SAV1,DLGAP4,TGM2,SLC30A7,SNX4,CARMIL1,PIM3,HSD17B12,ALKBH3,MAN2A1,NCAN,NRG4,MAN1A2,LBH,YIPF4,LPP,TOR3A,ARL14EP,RAB8A,RAC1,ITPR2,TRPM1,IKBKE,LATS2,ZFYVE16,SLC25A29,DDHD1,ZNF565,ZNF260,SUSD2,INAVA,NAMPT,IFIH1,ITGAV,LTN1,LDLRAD4,ACP2,ARL1,CHRND,ABR,CRK,MYNN,NFKBIB,IL15RA,PDE8A,PPM1B,RARS1,AMFR,MT2A,BMI1,NUMB,SACM1L,ARID5B,DTWD1,SRSF11,TNKS1BP1,MFSD1,NUS1,FAM114A2,VCL,RXYLT1,USP47,RAI14,NR3C1,HACE1,SASH1,PARP8,HSP90B1
GSE17721_0.5H_VS_4H_GARDIQUIMOD_BMDC_UP	AUD	-0.000403175	0.00217375	0.852857	140	0.924134	brain	TWAS	c7	0.852857	1	KIAA0513,OMA1,ZMAT3,GATAD1,MCUB,SF3A1,ANAPC5,COQ8A,LPCAT1,TMEM129,FCGR3A,SH2D1B,PBX1,VPS13C,CHMP6,GPS1,POLD2,CAMK2B,TIMP2,CSGALNACT2,AP1M1,ABHD8,NOMO1,ITGA6,FIZ1,FAM149B1,DNAJC9,MFSD6,SPTSSA,ADGRE5,ACYP1,PKIG,DBNDD2,ACOT8,PSMG1,MRPS23,ATP5IF1,UBA2,AFG1L,PNKD,WDR75,RNF187,EXOSC8,PRKCSH,VAMP1,POLR2G,EHD4,ZKSCAN3,APOB,MTERF4,CDK2AP1,PSPH,METAP2,NKIRAS1,ASB4,TAS2R4,ERLIN1,TBC1D22A,SPHK2,C1orf174,RGS18,ABHD4,RIPK3,VPS11,TIMM50,GPNMB,CLEC4A,TTLL1,ATP13A2,GPANK1,VARS1,NELFE,PREPL,COQ9,UTP20,MRPL44,ARSA,SMPD1,ICA1,BRCA2,BORCS5,MRPL37,SSBP3,EEF1AKMT1,SLC35F6,TPK1,COMMD9,DUSP19,CCT5,MNT,TEX264,AKR1A1,TEDC1,TSPAN14,RPN1,PEX3,FES,COPRS,ELAPOR1,SARS1,AMIGO1,RAP1GAP,PLEKHO1,MRPS21,FANCF
GSE17721_0.5H_VS_4H_LPS_BMDC_DN	AUD	8.38E-05	0.000675722	0.901249	132		brain	TWAS	c7	0.901249	1	AP1G1,PMFBP1,FGF22,CYSTM1,TRIM26,HSPA1B,EGFR,UPK3B,ECE2,SLC39A8,NFKB1,IL10RB,PRKG2,SLC5A11,RUNX2,APBB2,PALLD,ZFP62,APBB1IP,ABI1,GYPC,NEAT1,INSM1,HK2,GINM1,ESR1,SERPINE1,TCF25,KATNBL1,FAM241B,MCMBP,FRMD6,PI4K2A,LAMB3,TRAF5,GNA13,TOR3A,PARP14,TRIM25,SERPINB9,GLIPR1L2,RBM43,NAMPT,STAU1,SLC9A8,LOXL1,ATM,ATL3,SEPTIN2,RSPO1,PON3,DYNC1I1,PLEKHA5,HP1BP3,ARTN,UNK,FAM107B,SPTLC2,BMPR1A,DBR1,KRT33B,HINFP,MACROD2,PPP1R2P1,POLR2C,ITGB1,OLR1,CCDC65,HBG2,CAVIN3,ATP6V1E1,LMO4,GBP2,NOS2,SLC30A3,PPP1CB,STXBP3,F3,ZDHHC5,GDNF,VCL,CHRNA5,FAAH,UBE2J1,CRBN,IQGAP1,WSB2,ACTN1,METTL6,STARD5,CWC15,DUSP16,UPF2
GSE17721_0.5H_VS_4H_LPS_BMDC_UP	AUD	0.00108584	0.00221989	0.624741	134	0.406993	brain	TWAS	c7	0.624741	1	FUOM,SLC25A39,HEXIM1,NSF,RGS19,ORC5,CRCP,TBL2,LIMK1,MDH2,TIAM1,TMEM50B,CNOT6L,TMEM33,FAM162A,MRPL36,ECHDC1,PAGR1,GDPD3,SLC50A1,NAXE,GPS1,RRP1B,ZMIZ2,XBP1,DTNBP1,SLC15A4,EEPD1,ANLN,TGFBI,FAM193B,LDLRAP1,PTP4A2,BABAM1,ARMC6,MED11,C1QBP,RPL13,MAU2,ATP5F1A,IDH3A,PALD1,DNAJC9,NUDC,PRKCD,ARMC7,GRB2,HELZ,SLC16A6,RASSF5,PMM2,ENPP1,KLF16,MKNK2,ABCF1,PPP1R18,TXN2,CRTAP,TECPR1,PGP,RAP1A,CEP20,SLC25A38,KLHL22,LZTR1,WDR20,DZIP1,EVI5,MRPL51,HARS1,NUDT3,TMEM14C,MRPL28,MRPL48,VOPP1,CCT6A,DIP2B,SLC4A8,SLC39A13,BDH1,ECHDC3,SSBP2,NDUFB3,RNH1,CTR9,TRMT1,TECR,PPIL4,FASTKD1,NDUFA10,TIMM10B,EIF3F,SCP2,HTATIP2,CPPED1,BRAT1,LXN,CRADD,ADRB2,TESK2,MFSD4B,REV3L,EPRS1,HEBP1,NGRN,PLD1,TOPBP1,UGGT1,CCDC115,MPDU1
GSE17721_0.5H_VS_4H_PAM3CSK4_BMDC_DN	AUD	0.000942724	0.00220082	0.668395	146	0.109367	brain	TWAS	c7	0.668395	1	TBC1D1,TMEM128,FAM184B,MOB1B,OTUD4,HSD17B13,WASHC4,RNASET2,SMOC2,JAK1,ACOX3,PFKP,PLSCR1,VAPA,M6PR,NNAT,CARMIL1,DDA1,AOAH,GATAD2A,STEAP1,UPP1,TMEM143,TEAD2,TPBG,PLEKHO2,LPP,GPR155,SRXN1,SSPN,GALNTL5,BRWD1,TCF3,DAPK3,ZFYVE16,YY1,RBFOX2,GRAMD1A,ITGA8,RFFL,SLFN12L,RPS2,DDX42,RIOX2,MAP3K7,PTPN1,MTURN,SUGT1,RNF121,LTN1,COG4,PLAAT3,C11orf91,NR1H3,SDC4,LSS,CRK,PKP4,LIN7C,NCK1,ATF4,SLC4A7,ZNF22,TNNT2,LRRK2,FKBPL,YME1L1,GFPT1,ZWINT,PSME3IP1,F10,NDUFA7,FAR1,SPON1,FMNL3,BCDIN3D,CAPZA1,CNTN4,SGMS1,KCTD1,MFSD1,GOPC,FAAH,KICS2,TBK1,DYNC1LI1,VPS26A,ABRACL,RHOT1,RASA2,IL1RL2,SLC25A17,CHORDC1,ERGIC2,PARP8,ECI2,RGS5,MAP3K2,TSHZ2,ENDOD1,PWP1
GSE17721_0.5H_VS_4H_POLYIC_BMDC_DN	AUD	0.00147821	0.00225788	0.512668	121	0.45027	brain	TWAS	c7	0.512668	1	HELZ2,MYT1,USO1,SQSTM1,KDR,POLR2B,PDLIM5,NFKB1,CCNI,PEX13,CD38,WASHC4,CLYBL,GCC1,OSBPL11,DCLRE1A,DOP1B,PCNA,PACS1,KBTBD2,FABP3,NEU3,IGFBP2,PPP2R5A,PARP4,USP8,GATAD2A,TMEM266,MAN1A2,ZNF106,SRXN1,CARHSP1,NUB1,C6orf62,ST3GAL5,CHMP3,XPO4,ZDHHC20,ANKRD26,SSTR1,LMBRD1,SYNJ2BP,PCNX1,GCH1,CCDC127,CSF1,DRAM2,IREB2,PSMA4,RBM43,NAMPT,CCNT2,PON3,DHX58,WASHC3,STAU1,ZNFX1,ABR,TIAM1,CNOT2,SPTLC2,RPS6KA2,NET1,DBR1,TECR,PHETA2,RTCA,VCAN,GFPT1,ASPRV1,NDUFA7,KLRK1,GLCCI1,CPSF2,TAL1,GOSR1,HAX1,PLK2,ADAT1,ZDHHC5,CCDC6,PEX26,TMEM242,TULP4,PLPP3,NR3C1,IL6ST,ATP6V0A2,MYO1D,PRPF3,CDC42SE1,STARD5,ENDOD1,DUSP16
GSE17721_0.5H_VS_4H_POLYIC_BMDC_UP	AUD	0.000863819	0.000888706	0.331053	136	0.346299	brain	TWAS	c7	0.331053	1	C15orf40,MRM1,DOC2B,MADCAM1,GZMM,PCSK4,SAMD10,CPSF4,HADH,TPH1,TDO2,EMID1,SEL1L3,FAM162A,SPRYD4,TCTN3,AVPI1,EPN3,PPP4C,RALBP1,CREB3L4,GLMP,MCM3,ELOVL5,GPS1,PPIH,NDUFV3,SRSF5,ZIC1,SHMT1,PRELID1,SNAPC2,ZNF426,PTP4A2,MRPL48,RPS3,MAP6,GPR146,INTS1,MAD1L1,PPP1R37,RSPH6A,SAE1,GRWD1,SPHK2,GUCA1A,MEA1,PNPO,C19orf53,CYP4F12,COL13A1,CEP85,SYT4,MED25,TRIP4,GHRL,CYB5R1,GTF3C1,KDELR2,ZKSCAN3,ABCF1,P2RX1,ZNF790,CBLN1,FAM98A,HSPB8,SRSF9,PTTG1IP,IMPACT,ALG5,LZTR1,PTPN1,FGFR2,TAF1C,TMEM14C,PEPD,BDH1,SIRT2,MED29,TIMM50,FBL,MAGI2,C1orf174,ATG10,ZBTB25,HAUS4,CEP250,ERGIC3,DHX30,NDUFAF7,HAAO,FKBP11,TUBA1A,COA7,CPT2,MAP4K4,TRIM54,POLR2F,SLC35A1,ENPP5,FTO,GDNF,CRADD,CNIH4,DELE1,AKIP1,NFATC1,CIITA,SARS1,CD81,EARS2,CTSK
GSE17721_0.5H_VS_8H_CPG_BMDC_DN	AUD	0.000160844	0.000890459	0.856657	157	0.722018	brain	TWAS	c7	0.856657	1	WARS1,FAM53C,SRA1,TAP1,PSMB9,BRD2,PILRA,ARAP2,TBC1D1,USP53,LAP3,CXCL11,NUP54,CCNG2,PHC2,NFXL1,WASHC4,IL15,AK4,SUOX,PNPT1,IFIT1B,LLGL1,RGS14,CLIC4,SOS2,TFG,HEATR6,DYNC1I2,SERPINE1,MPC1,HSPB2,PPP2R3C,FAM20B,TOR1AIP1,CHI3L1,ARL14EP,SMIM7,PARP14,F11R,FCGR3A,TENT2,THBS4,SLC38A2,ANKRD24,THEMIS2,EYA3,INTS4,RNPC3,DRAM2,CRIPT,TNFAIP2,TTC1,RMDN3,KPNA4,ARL6IP6,PLAAT3,DPF2,CLIP1,CHRNA5,MTHFS,ACP2,SLC22A5,AGRN,MKKS,SLC7A8,FAM8A1,CAV1,SERPINC1,IFITM2,RTP4,ASB13,PHOSPHO2,MOCS2,HLA-E,GFPT1,RDH11,WDFY1,FAM3B,ATP6V1E1,LMO4,GBP2,ASAH2,CTU1,BCKDHB,NOS2,CRLF3,CHMP4B,RAD17,ENPP4,ELK3,UBXN2A,CASP1,OSCAR,SIKE1,MS4A7,DENND5A,SASH1,ASF1A,CD247,TBC1D15,GHITM
GSE17721_0.5H_VS_8H_CPG_BMDC_UP	AUD	0.000192543	0.000892134	0.829126	155	0.674804	brain	TWAS	c7	0.829126	1	SHKBP1,EXOSC5,CEACAM21,ETHE1,BUD23,NDRG4,GOT2,HEBP1,WBP11,ANAPC5,PRKCB,IFNGR1,HPF1,CHCHD3,ACAT2,S100A6,ADAM15,GPATCH4,PSMB1,ZMIZ2,TGFBI,HAUS8,MYO9B,OCEL1,COLGALT1,MAST3,GNAI2,GPR146,CHST12,FN1,RPL37A,METAP1D,ITGA6,C1QBP,SIDT2,PNPO,CDK5RAP3,MTFR1L,TKT,TTYH2,CD300C,NUP85,CYB5R1,TMEM51,CASP9,SDHB,TPRA1,TPCN2,DAGLB,ICA1,PELO,ADCY9,QRSL1,SNX3,ELAC2,CHCHD10,PDCD6,VDR,LZTR1,MRTO4,MRPL4,TEP1,OSGEP,ZFYVE19,AIF1,RGL2,PPP1R14B,DTYMK,VOPP1,COASY,SENP3,SSBP2,LSS,CERS5,NXN,RPA1,RGS2,MTHFD1,SUCLG1,HAUS4,SLC37A4,HMBS,RNF26,DDX18,HSD17B4,HSP90AB1,ALDH9A1,ADGRE5,SLC25A15,BORCS5,ATP6V0D1,SS18,KAZALD1,CUEDC2,MYO18A,ATRAID,REEP5,SLC25A3,SH3BP1,POLR2F,GALC,PPARGC1B,CSRP2,NUDT7,DHCR24,OTULINL,RETREG1,RHPN2,ADSS1,SIVA1,F2RL2,PHYH,MRPS35,SPEG,RNF7,IFT140,COPRS,TSPAN32,MCEE,SMYD2
GSE17721_0.5H_VS_8H_GARDIQUIMOD_BMDC_DN	AUD	0.000784517	0.000916964	0.392242	137	0.610231	brain	TWAS	c7	0.392242	1	IFITM3,IFITM10,CARS1,FICD,KCTD10,CPEB1,HCN2,ABCA7,ARFRP1,IER3,HLA-B,BRD2,PDS5A,PAPSS1,TBC1D1,CHRD,SH3BP2,TMEM128,KREMEN1,CCNG2,P2RX7,OTUD4,ITPKB,ATP10A,MAPK8,CLK4,ACSL5,MORC3,GPR85,NEAT1,HK2,SLC30A7,SNX4,PLXNA1,PIM3,THBS1,SPPL2A,COL13A1,CLK3,LPP,CFL2,QSOX1,ARL14EP,TAX1BP1,IKBKE,ZFYVE16,PIAS4,ZNF260,AP2B1,FAM89A,GOLPH3L,PIP5K1A,TPP2,NAMPT,FTSJ3,PSMC5,MAP3K7,ITGAV,COG4,TRMT112,FBXO42,TAS2R4,PMP22,ARL1,FEM1B,ATP6V0B,MYNN,MKKS,ZBTB1,OPA1,GMFG,INO80C,ARHGEF3,PMEPA1,AMFR,FZD7,RIMOC1,PRKRIP1,KLRK1,SYNPR,ST7L,APAF1,NDRG2,RAD17,NUS1,FAM114A2,RGS9,CDH6,USP47,TRAF3IP2,ZNF503,ABRACL,BOC,LYSMD3,HDAC2,PRPF4B,PPP1CB
GSE17721_0.5H_VS_8H_GARDIQUIMOD_BMDC_UP	AUD	-0.00161928	0.00212625	0.446319	139	0.250325	brain	TWAS	c7	0.446319	1	MRPL45,OMA1,ZMAT3,PLAC8,ADH5,MCUB,COQ5,PYCR2,SNAP47,TMEM131L,SND1,GPAM,NPTX1,OGFOD3,DCTN4,GM2A,CDCA5,BRMS1,NNT,ABHD8,COLGALT1,CSNK1G2,TLE5,NCLN,HMG20B,MYDGF,APOC2,ENO3,MYADM,HSPBP1,SLC7A5,RPL13,SS18L2,PNPO,CDK5RAP3,ATP5MC1,ETFBKMT,F5,DENND10,KDELR1,PNKP,ABHD14A,GNL3,KPNA2,ACYP1,NEK9,SMAP2,PSMG1,MIA2,SNX3,AFG1L,CHCHD10,C1D,DGCR6,RNF187,EBPL,GALM,KIAA0930,CERK,TBC1D22A,PPP2R5C,NSMCE4A,ADAM19,LTBR,MLF2,COX8A,P2RY6,DTYMK,RECQL,KRT5,AARSD1,ARHGAP1,NAA38,P2RY1,SYS1,LSS,RGS18,MYH7,TIMM50,SLC29A3,IMP4,PTPN18,PMM1,NAGA,UTP20,HERPUD1,NUP210,HSF2,LRWD1,VPS29,EEF1AKMT1,GBF1,SLC4A1AP,OSBPL2,KCTD12,CCT5,LFNG,COMTD1,FAM3C,PROS1,RPL27A,PRXL2A,EPRS1,FAM234B,E2F6,CDK2AP1,VPS45,C1orf54,NOP56
GSE17721_0.5H_VS_8H_LPS_BMDC_DN	AUD	-0.000328884	0.000901798	0.715337	148	0.549782	brain	TWAS	c7	0.715337	1	ADAMTS8,SORCS2,G3BP2,TMEM175,TNIP2,TCP10L,IFNAR2,LDHC,MOB1B,TMEM192,RUNX2,VNN1,WASHC4,ANXA5,KAT2B,ZNF689,APBB1IP,ABI1,SLC26A8,CMTR1,PFKP,GSPT1,INSM1,DDA1,BST2,VAMP3,SLC2A5,CD82,NECTIN2,RAB3IP,PTPRA,MAN1A2,PI4K2A,GNA13,SLC9A3R1,GPR155,MAP3K5,GBP4,DCAKD,PCP4,DLG5,CAPN5,ARNT,RBM43,CAPZA1,HIPK1,SLC40A1,MDFIC,SPTSSB,ATM,ALOX12,ATL3,TRMT112,DENR,RILPL1,DHX58,MMP2,SHROOM1,PKP4,SPTB,SLC37A3,FIS1,FAM107B,TDGF1,SPTLC2,OPN4,BMPR1A,RPS6KA2,TNNT2,ASB3,HMOX1,CARD10,TMEM229B,WBP4,TRAF5,FGL2,GSAP,SLF2,TRAF4,CPD,POU6F1,TMED7,MAP3K8,CGGBP1,IREB2,DUSP2,SENP6,MTARC2,TAP1,MYO1D,LYSMD3,METTL6,STARD5,JAM3,PPP1CB,PCARE
GSE17721_0.5H_VS_8H_LPS_BMDC_UP	AUD	0.00104272	0.00179302	0.560873	161	0.443159	brain	TWAS	c7	0.560873	1	MRC1,CEACAM21,KCNN4,OSBPL2,TPD52L2,RGS19,CYP51A1,MANBA,ACADS,FAM162A,RWDD4,SLC25A4,PDE6B,FAM53A,PROM1,HEBP2,ENTPD1,AVPI1,MAPK3,DCPS,CDH13,NAXE,DCXR,DDX56,ZMIZ2,PPIH,PACS1,ANLN,TGFBI,CLTB,N4BP3,LDLRAP1,RPS3,MAP6,TDP1,MRPL34,LSM4,KXD1,ARMC6,MAD1L1,PARVG,MEA1,MAU2,IDH3A,PALD1,ASCC1,SH3BGRL3,ZDHHC4,ACOT13,ZMPSTE24,CILK1,MKNK2,NQO2,TUBB2B,PNKD,MRPS15,ERCC5,DGCR6,YPEL1,KCNJ11,GCLM,MRPL28,ACAT1,RGL2,PEPD,HDAC5,C1orf174,IER2,C19orf53,ZBTB25,IPO8,SLC7A7,ADCY4,CENPV,PIGB,CTR9,NUP93,PIP4K2A,KLRD1,YBX3,TUBA1A,DIP2B,TRIM3,COA7,TTC4,DHCR24,RTCB,CUEDC2,ATRAID,SLC4A1AP,HTATIP2,PRMT3,DAP,TFB2M,MRPL55,DUSP19,NUP35,CDK1,MRPL42,SRR,ADRB2,MRPL39,PIK3CG,GNPDA1,TXNL4A,TSPAN14,PUS7,ATP6V0A2,AKR7A2,RAP1GAP,PARK7,POLR2D,UGGT1,FAF1
GSE17721_0.5H_VS_8H_PAM3CSK4_BMDC_UP	AUD	-5.12E-05	0.000897517	0.95451	151	0.870333	brain	TWAS	c7	0.95451	1	INPP5A,MRC1,EXOSC5,TSEN34,HSPBP1,TCEA2,MDH2,TIAM1,ATP5PO,SAAL1,SCARB2,SH3BP5L,TMEM131L,ARL3,NIT1,SDHC,SH2D1B,EXOC4,NDUFV2,TUBGCP3,PDCD2,MAP3K11,RNASEH2C,INPP5D,TMA7,TIMP2,PGLS,ARHGAP31,TMEM160,GYS1,PNPO,SCAMP2,COX5A,EMC3,ATP5MC3,PDHB,SMAP2,CASQ1,SERPINB1,PDCD6,HAGH,C1D,RBM43,PLEKHS1,PTCD2,AGGF1,NSMCE4A,EVI5,POLR2G,EHD4,ATM,TNXB,BAK1,CENPK,MRPL48,ACBD6,METAP2,ASB4,PIGX,BDH1,SUMF1,SERINC3,PRMT7,DNAJC4,HAUS4,CSF2RB,NPTXR,PTPN18,AHSA1,PTTG1IP,RASA1,NOP16,MRPS9,TOM1,TLE5,COQ9,PKIB,MARCHF2,LYSMD2,MGMT,GLRX3,KLRD1,YIPF1,IFT172,SDC3,NUFIP1,COA6,DAP,S100A1,SESN1,CD164,CAPN8,HLA-E,TRAF6,MICAL2,SLC66A2,RPN1,PHACTR2,RAP1GAP,MRPS21,ATMIN,TF
GSE17721_0.5H_VS_8H_POLYIC_BMDC_DN	AUD	0.00022284	0.000918605	0.808327	131	0.611849	brain	TWAS	c7	0.808327	1	G3BP2,MYOT,IDUA,ECE2,CENPE,SH3TC1,LAP3,HDAC1,PHC2,C2orf74,NUDT9,TMEM192,DYRK1A,LNX1,EXOC1,YIPF7,GCC1,CNN3,PCNA,DIDO1,SEPTIN7,INSM1,DLGAP4,TGM2,MOB1A,TMEM39A,RNF17,GATAD2A,MCMBP,UPP1,POLR3F,CLK3,MAN1A2,GNA13,EFHD2,PDE7B,MAP3K5,ZNF410,ARF4,ZNF841,IGSF8,ST3GAL5,ZDHHC20,CILK1,TRIM25,CBLN1,PDCD6IP,SLFN12L,HOMER1,RBM43,IFT57,LDLR,RNF114,MDFIC,DHX58,MMP2,MYNN,SLC28A2,SLC37A3,CAV1,UBN1,SPTLC2,ATAD1,ESD,RNPEP,TAB2,MAP3K8,ITGB1,KLRK1,CTSC,LMO4,VWA5A,TAL1,BCKDHB,NOS2,TRAF4,HMGXB3,NDRG2,HSPB3,DDX4,ZDHHC5,CD164,CCDC6,VCL,PEX26,COG6,IREB2,MRPL39,NR3C1,HACE1,PPP1R2P1,TM9SF3,RILPL1,ATP6V0A2,MMP14,METTL6,PIAS2,FHL5,PPP1CB,ENDOD1
GSE17721_0.5H_VS_8H_POLYIC_BMDC_UP	AUD	0.000145621	0.000668597	0.827585	155		brain	TWAS	c7	0.827585	1	WASHC2A,BTBD1,PALM,MKNK2,OSBPL2,RGS19,ACTR1B,MRPL30,CTNNA1,HARS1,LIMK1,PISD,RTCB,UFSP2,PCDH8,ZFP2,LEPROT,RALBP1,RAB31,SLC41A3,C11orf71,PMVK,GLMP,PDXK,XBP1,CCT7,SNX15,SIPA1,RIN1,PC,RP9,SHMT1,RPS3,RNF123,NRCAM,MRPL54,ANGEL2,CHST10,MAP4K4,IDH3A,PALD1,DNAJC9,GRWD1,NUCB1,GYS1,SC5D,OLA1,ATP5MC3,TMEM51,KDELR2,ENPP1,ZMPSTE24,NIT1,FCGR2B,NAA60,RIOK1,STMP1,JPH2,MRPS15,UTP11,PNO1,IMPACT,MAP3K3,LTBR,JMJD8,MSLN,ACAT1,CUTA,PEPD,ACADVL,APIP,C1orf174,FBF1,ACOX1,NKD1,PRMT7,ERBB4,TFEC,SUPT5H,CEP250,SCAND1,MYL9,GDI2,N4BP2L1,NOP58,TUBA1A,CERS5,THOC7,NME2,COA7,TAFA5,SFXN3,CUEDC2,HTATIP2,COA6,POLR2F,NCOR2,AACS,SLC30A5,SLC35A1,ADCY2,PRODH,OGFOD2,EIF3F,TXNL4A,RNF7,IL6ST,PARK7,ATP2A1
GSE17721_12H_VS_24H_CPG_BMDC_DN	AUD	-5.07E-05	0.00048052	0.915935	192		brain	TWAS	c7	0.915935	1	POLRMT,BCKDHA,PILRB,LIAS,HADH,CASP6,LRPAP1,UCHL3,SOD1,ATP5PO,ADH5,TRIAP1,PSEN2,TXNDC12,CHCHD3,PDGFC,GUCY1B1,ABCC3,RALBP1,GPAM,ZDHHC6,OSBPL11,MEIS1,C1D,TEPSIN,MRPL12,MCEE,SMYD5,INPP5D,COQ7,WDR6,ABHD14B,CYP4F3,BABAM1,PARN,PACC1,SERPINE1,MTMR6,NUP58,NDUFA6,PEX6,HSP90AB1,CDK5RAP3,EIF2S1,RDH12,STMN1,CEP85,COX5A,LRRC57,FADS1,NAB1,TMEM94,UNK,CYB5A,LOX,PSMA2,ABCF2,ELOVL5,GCLC,STAT6,YY1,UBA2,DHRS7B,GSTT2,SNIP1,SPTBN1,DNER,RCBTB2,MMUT,STARD10,PAK1IP1,AXIN1,DOCK1,D2HGDH,DDB2,SH3GLB1,MMP2,CES1,RPA3,FIGNL1,MAP1LC3B,BCCIP,ERGIC3,TRAPPC12,IFITM2,AP2A2,PTEN,FASTKD2,KLF7,DBR1,ATL2,LUZP1,CLCC1,GSTM1,PPIL4,LRPPRC,RBM28,TUBA1A,BORCS5,SIGLEC7,HTATIP2,CBFA2T2,ZNF124,DGCR2,MRPL42,PIK3C3,PIK3CG,PRDX1,CIAO1,TTC30A,GNPDA1,TXNL4A,DNA2,LPIN2,MMS19,ROCK2,SEMA4B,NTPCR,NDUFA9,PARK7,GTF3C1,PHLDA2,MTX2,NDUFAF4,PCOLCE2
GSE17721_12H_VS_24H_CPG_BMDC_UP	AUD	5.70E-05	0.000670937	0.932353	152		brain	TWAS	c7	0.932353	1	NCOA4,REEP6,PARM1,G3BP2,HLA-G,LTA,PSMB9,FBXO6,IL15,LDB3,FAS,CASP3,RBFOX1,CARHSP1,SMAD2,LIPG,SPRY1,ASPDH,TIRAP,LGR5,PNPT1,EFNA3,HMGCS1,HMGCL,CLIC4,UBA7,TFG,TMEM184A,NECTIN2,PPP2R5A,MUC4,CACNG5,RPP25,SNAP23,SLC28A2,CCDC86,RAB29,CIITA,SMARCD3,HIGD1B,C6orf62,ZDHHC20,CD40,ANXA11,SLFN12,AP2B1,UTP11,HEYL,PKMYT1,SERPINE2,RAPGEF3,SENP1,SNAP29,IFIH1,TNFAIP2,KANK2,WDFY2,CXADR,CHODL,TENT5C,PHGDH,ELP5,PLAAT3,RPS6KA4,PHKG1,GCOM1,ALDH1A2,CDKN2C,PMP22,CATSPERG,BDKRB2,ASTE1,SUN2,PHLDB1,TFEC,MET,MARCHF5,EXOC6,APLNR,ASB13,DNAJB1,RSPRY1,CIAPIN1,F10,ACOT4,HPX,MOV10,RHOC,SMPD3,SLC35F6,SLC30A3,IFT172,CHMP4B,SLC25A48,SEMA3A,ANKRD33B,IL1A,SLC1A3,CHRNA5,F2RL2,SOSTDC1,PSMB6,HEBP1,NTSR2,GREM2,NDUFS8,TCIRG1,TSLP,PTGER4,ECE1,PAH,RNF6,LGALS8,GPR83,CWC15,ENDOD1,ALDH18A1
GSE17721_12H_VS_24H_GARDIQUIMOD_BMDC_DN	AUD	0.00151461	0.00185155	0.413343	151	0.722117	brain	TWAS	c7	0.413343	1	ATP5F1D,OSBPL2,PRPF6,PCMTD2,RCHY1,ORC5,PAICS,NOA1,TLR1,SLC46A3,SETD6,GATC,PSEN2,SNAP47,SLC25A4,ACAA2,NRDC,MRPL37,ECHDC1,CD2BP2,HSD3B7,NDUFV2,RIOK2,CYBC1,CBR3,SMYD5,POLA2,PC,BBS9,DRG2,NME6,NIT2,TULP3,ALKBH3,KMT5C,AOAH,SPIRE2,DEF8,FARSB,PRICKLE1,STMN1,PAFAH2,RPS6KA1,DPY30,TMEM216,GANAB,TMEM223,MCFD2,PPFIA4,TUFM,SRXN1,ABCD4,RPP14,TSPAN31,MYDGF,YPEL1,DDT,PNKD,SELENBP1,TM2D3,SLC44A2,PRKCSH,ITM2B,RB1,TMEM14C,DTYMK,KCNAB2,MRPS33,NBR1,FAM210B,AKR7A2,SLC66A1,CLPP,LIG1,DNAJB4,DBNDD2,PALD1,CSE1L,NDUFS2,FCGR3A,UTP4,ABHD4,MED29,CIPC,GSTZ1,SLIRP,UBR7,ST6GAL1,WWOX,PTEN,TTLL1,NUP210,SMPDL3A,SH3BGRL2,RBM28,GNB5,KCTD1,EIF5,PIGS,DAP,GPR65,KCTD12,DUSP19,TAF9,TMED7,CRADD,CTSH,TXNL4A,MESD,MRPS22,PLD1,PLA2G7,PTPN14,GPR180
GSE17721_12H_VS_24H_GARDIQUIMOD_BMDC_UP	AUD	-0.00133612	0.00216905	0.5379	131	0.19028	brain	TWAS	c7	0.5379	1	INPP5A,IL17RA,PAPSS1,MCUB,ECE2,NFKB1,TMEM50B,SAAL1,P2RX4,ABCB9,PARP9,TLR3,ESYT1,CAMLG,AIDA,ICOSLG,DBNL,PRNP,GPX3,NT5C3A,FABP3,HDAC1,PGPEP1,HOMER3,UBA7,P2RX5,MINK1,KCNAB1,BATF3,ANGEL2,RPS6KC1,ATP12A,FANCA,RPP25,NUP62,CPSF7,ZFYVE27,PLEKHO2,CD300LF,SPHK1,SLAMF8,CD84,ZDHHC20,CD40,SLC2A10,SLC25A29,CHML,ZFP14,ZFP30,CBLN1,SLFN12,AP2B1,RDM1,SBDS,PKMYT1,PTPN1,TTL,FOXD4L1,SP110,NUSAP1,CAPN15,CTNNB1,TRPT1,MEN1,FAM89B,SEH1L,PLA2G2C,GTF2F1,RMC1,JAG1,YJU2B,EIF4E3,SUN2,MET,CTTN,SAMHD1,IRF7,IFI27L2,ASB13,IL15RA,PKP1,THY1,PMEPA1,MYO1F,CLEC7A,MOV10,VRK1,PRPF38A,ECHDC2,RTKN2,RBM14,S100A4,ATP8B2,CD164,GDNF,PLPP3,CIITA,LITAF,RAB12,IQGAP1,FURIN,GPSM2,IL6ST,ENDOD1
GSE17721_12H_VS_24H_LPS_BMDC_DN	AUD	-4.14E-05	0.000662116	0.95015	160		brain	TWAS	c7	0.95015	1	GLOD4,CXCL2,HLA-C,FKBPL,HLA-DOA,EPHA1,RPL9,TMEM33,SETD6,TRIAP1,LRBA,STK24,UBAC2,GLO1,OSBPL9,YIPF1,COQ10A,DTX3,YPEL3,NAXE,RHOD,C5orf34,NME7,DRG2,MAST3,TMA7,TDP1,EXTL2,DPH5,GMNN,CARMIL1,HFE,TPRKB,WBP1,MRPL19,HDGF,DDRGK1,CHADL,GUCA1A,PCYT1A,PPCDC,TRIM69,SORD,TBCEL,HEXIM1,MRPL57,GCLC,ADCY9,ALG1,TRIM27,GLCE,SDHAF4,UBA2,PAK1,JAGN1,DDT,SLC11A1,DNPEP,ALDH7A1,FAHD1,HMG20A,IREB2,CEP20,ECSIT,TTC1,SUGT1,CNMD,TTC5,POLR3K,MED31,LDAH,ACBD6,PYROXD1,CDC16,CSTF1,MTCH2,UBXN10,KDELR1,CAT,ACOX1,UFC1,ODR4,ANAPC1,FXYD2,POT1,KLHL7,CEBPZOS,HEXB,COX7A2L,LRPPRC,COQ3,OAZ1,TIMM13,TLE5,RDH11,SH3BGRL2,CHST15,SIGLEC7,SYNJ2BP,MCOLN2,TMEM97,NUFIP1,TFB2M,NUP133,DTD1,ARL8B,SUPV3L1,GTF3A,EEFSEC,PKP2,TEX261,ERO1B,SEC61A2,GHITM
GSE17721_12H_VS_24H_LPS_BMDC_UP	AUD	-0.00292164	0.0022521	0.194528	142	0.449428	brain	TWAS	c7	0.194528	1	PDLIM5,DCBLD2,SH3TC1,WDR1,TLR6,MCUB,RRH,PRKG2,CCNG2,SRSF9,CAMKK2,SH3BP2,YWHAH,ITGA3,EEF2K,GRM8,LRRC4,TSPAN33,MORC3,GPR85,MDFIC,SLIT2,MAP3K11,OVOL1,KBTBD2,RGS14,SAV1,SLC15A5,FEZ2,FN1,ANXA2,SPSB1,PCSK7,KCNAB1,BATF3,NRROS,TBC1D8,CLK3,TMEM132A,VPS37C,INPP1,BICC1,TOR3A,OAF,PXK,WRNIP1,SERPINB6,PLEK,FNDC3A,WNK1,TNFAIP2,SLC9A8,RNF114,DNAAF1,DIAPH1,EHD4,CHMP2A,ITGAV,RHBDF1,CLRN3,PLAAT3,PLXDC2,P2RY6,ARNT2,NR1H3,SLC22A5,NEK7,ASTN1,FCGR3A,SLC28A2,JAG1,SLC7A8,PSME1,CTTN,ADORA2B,FLII,FYCO1,RPS6KA2,NUP93,RSPRY1,TMOD3,FAM3B,TNFRSF11A,REEP3,CRYGS,DNAJB11,KCNN4,CHMP4B,MKNK1,MED21,RAB12,RFFL,RCN1,CNPPD1,RASA2,CMTM3,ECE1,PARP8,IL21R
GSE17721_12H_VS_24H_PAM3CSK4_BMDC_DN	AUD	-0.000264051	0.000666137	0.691816	161		brain	TWAS	c7	0.691816	1	SMIM14,PGM2,WBP11,ANAPC5,PRKCB,NADK,PRXL2B,VNN2,HLCS,TTC3,SDHA,SH2D1B,CLYBL,DGKA,SUOX,ACSF2,ABCC3,UQCRC2,ATP5MC2,NDUFV3,DBI,NCMAP,DALRD3,TDP2,CARMIL1,RPL28,AOAH,CENPM,NDUFA6,SNRK,KIAA1143,GRK5,FCGRT,PNKP,PGAM1,MMS19,HSD11B1,NISCH,STAT4,CYB5R1,CYB5A,GLRX,PDHB,GCLC,BPHL,TXNDC16,SHD,MXI1,DDT,GSTT2,GLIPR1,PHLDA1,NDUFB10,EBPL,CENPQ,IFT80,METRN,ACADVL,SP3,KRT33B,HDAC5,BDH1,AMACR,MUL1,CSE1L,MRPL38,VAMP4,FXYD2,NFS1,DNAJC12,AP2A2,GSTZ1,ST6GAL1,HERC2,ADAM23,LRRK2,ANKRD44,MAPK11,VILL,ETFRF1,RPL22L1,LRRC40,DNTTIP2,PTPRK,NCOA1,C1orf54,GREM2,WNT6,DNPEP,MCM9,SIAE,SLC37A2,HLF
GSE17721_12H_VS_24H_PAM3CSK4_BMDC_UP	AUD	0.000764824	0.000893383	0.391943	129	0.780639	brain	TWAS	c7	0.391943	1	CD151,IFITM10,PTBP1,HLA-DRB1,BRD2,SDAD1,SEPTIN11,APBB2,TMEM129,ATP10A,SGCB,ITGAX,S100A8,S100A6,MUC1,AEN,ABHD2,CCT7,YIF1A,NT5C3A,SEPTIN7,UBE2F,NME6,SEPTIN9,TIMP2,AUP1,MRPL54,PLIN3,NECTIN2,WDSUB1,SS18L2,TMEM161A,KATNBL1,WDR82,GNA13,KDM5B,EEF1E1,MGLL,ARF4,PMM2,CD84,SSTR1,YY1,WRNIP1,ALCAM,EPB41L2,ZFP82,GRAMD2B,NAMPT,CASP7,WFDC1,DR1,F3,RNF121,P2RY6,MED20,PHF23,KCTD11,PLAAT3,PPP1R14B,DEPDC7,SLCO1A2,DUSP3,RMC1,RRP15,FSTL1,RAN,TCTE1,QPCT,NDUFAF5,RAB22A,UTP20,NOP58,MAPK6,CLEC7A,OLR1,KLRC2,RRP8,UTP18,RPS27L,VWA5A,METTL21A,PLK2,GFM1,KCNA5,UBXN2A,RHOB,SNF8,EXOC6,CBFA2T3,TMEM9B,CRYBB3,ITGB1BP1,E2F6,ISOC1,ACTN1,CHD1L
GSE17721_12H_VS_24H_POLYIC_BMDC_DN	AUD	2.02E-05	0.000554485	0.970898	160		brain	TWAS	c7	0.970898	1	POLR2E,CSNK1G2,PLEKHJ1,RCC1L,RPL9,ABCF3,C3orf70,TPRG1L,CEP104,PARP1,TMEM131L,ENTPD6,HINT3,CCDC137,FOXK2,ZMIZ2,SNX15,INPP5D,TGM2,EIF3B,ENO3,IDH3B,DDRGK1,MAVS,TCF12,MRTFA,SS18L2,TMEM161A,HIVEP1,PAFAH2,PPCDC,NUCB1,MFSD6,CD300A,WBP2,DSTYK,TBC1D20,SLC52A3,CYB5A,ITPR2,HEXIM1,TRIT1,RNF103,MRPL57,NAA60,TRAP1,DNAJA3,DTX3,RIOK1,DHRS7,FAM98A,SLFN12,GLIPR1L2,C1D,PHTF1,CSDE1,SLC40A1,CCT8,SUPT20H,EBPL,ACADM,FASTK,WFDC1,CDCA3,TEP1,TMEM14C,RHOT2,RNASEK,POLR2A,SENP3,MAP3K4,HDLBP,RASA3,MRPS33,CSE1L,SYNGR2,DDX18,TRPV2,GPNMB,PTEN,NOP16,RNF44,TTLL1,PDE8A,PPFIBP2,NLRX1,GLI2,PCTP,TUBGCP5,PSME3IP1,NUP210,SH3BGRL2,OAT,SFXN3,XRCC1,NSUN2,SLC5A9,HTATIP2,SRSF11,MNT,HS1BP3,TRIM27,PRRX1,MS4A7,FAM234B,CLCC1,IL6ST,NDUFC2,KLHDC4,NCBP2,MPHOSPH10,PTPN14
GSE17721_12H_VS_24H_POLYIC_BMDC_UP	AUD	0.000712383	0.000907799	0.432608	147	0.0503812	brain	TWAS	c7	0.432608	1	SLFN13,DUSP14,PLPP2,CXCL2,TCAF2,PAPSS1,MCUB,LAMTOR3,DCBLD2,NDST3,S100PBP,AFF1,RNF4,PDGFA,FGF2,PNPT1,MORC3,SVBP,TNIP1,ANXA6,JARID2,NT5C3A,DSCAM,GAP43,SFT2D2,GSPT1,CPPED1,C3orf62,TIMP2,INSM1,DDA1,TFG,ANXA2,CYBRD1,ITGA6,C11orf96,PCSK7,CD302,SSR3,SLC12A9,CIB2,PSMA4,KATNBL1,LXN,PDIA3,SLC30A6,GRIN2C,ST6GALNAC2,FOXN2,TXNDC5,IGSF9,CLEC5A,ASNS,PHLDA1,RSU1,MOBP,TNFRSF1A,RMDN3,NUSAP1,IL12A,STAM2,SEH1L,CEMIP,STARD5,TMCO3,SLC35A3,ACP3,CAPG,NCK1,TFEC,MET,S100A9,MYL9,COLEC12,SLC25A22,TNNT3,TMED8,FANK1,NRP2,IL15RA,PADI4,KYNU,CD81,PPM1B,CYP2J2,LRRC8C,RAB22A,TRAF5,CTSC,PDZK1IP1,BCKDHB,TOX4,SPDL1,TMEM243,HDC,RHOB,CASP1,RRAGD,YIPF5,TXLNB,RCN1,NDUFS8,CETN3,LDHB,ATP2A1,ECI2,CREB3L2,SMAD2
GSE17721_4H_VS_24H_POLYIC_BMDC_DN	AUD	-0.00225315	0.0018452	0.222052	148	0.493768	brain	TWAS	c7	0.222052	1	KLHL36,ARHGAP45,CSNK1G2,IL17RA,RNF130,HLA-G,RPP21,NFKBIL1,B3GALT4,TYW1,NCF1,RCC1L,IFNAR2,HELB,TPRG1L,TRIM8,ACSL1,PFKL,DBNL,IL12RB1,TEX14,TULP3,CAMTA2,TCF12,PACC1,TSC22D4,NDUFA6,CDT1,CHMP1A,GOSR2,PPCDC,CD37,PRRG2,CTU1,TTYH2,MRPS7,WBP2,HFE,TRIT1,GCLC,NAA60,MIA2,ZKSCAN3,RIPK1,STMP1,JPH2,GRAMD1A,PCNX1,MINDY1,CCNT2,PRKCSH,MTURN,GARS1,SUGT1,TMCO6,ACADVL,SENP3,PLAAT3,PRDX5,MR1,RAP2B,SUMF1,MCM3AP,COG8,MKRN2,FXYD2,NLRX1,ZNF22,BET1L,IFITM3,SLIRP,BCCIP,AMPD3,GPRIN1,EGLN2,CMKLR1,ANAPC7,MMD,TUBGCP5,CERK,SLC5A8,SMPDL3A,PIGH,VTI1B,SH3BGRL2,TRPC6,KLRD1,KANSL2,BCDIN3D,COA7,LACTB,OAZ2,SLC4A1AP,SRSF11,GPR65,KCTD12,GPR146,LFNG,ELK3,COMTD1,ZNF503,BCAS2,LYRM2,RETREG2,CARS1,TBC1D20,SIRPA,NEK9
GSE17721_4H_VS_24H_POLYIC_BMDC_UP	AUD	4.55E-05	0.000555861	0.934714	139		brain	TWAS	c7	0.934714	1	TIMM23,ATP5F1D,FKBP1A,NDUFB5,GSTK1,LARP7,CAMK2D,MFSD10,LYAR,UQCR10,CXCL11,COX6A1,LPCAT1,GSTO1,SLC25A4,EXOC4,HDDC2,MIP,ANAPC13,PCCB,SND1,FASN,SECTM1,CAMK2B,GPX3,PLOD2,BIRC5,TIMP2,INSM1,TFG,ANXA2,EXOSC10,IVD,NUSAP1,HKDC1,SLC30A6,FMOD,ARL14EP,CCDC80,COPA,MRPL35,PLTP,SERPINB6,CLEC5A,CRTAP,CHCHD10,SCAMP1,NDUFB10,ETFA,SNAP29,STK39,TMED5,TNFRSF1A,HBEGF,ELP5,PPP1R14B,SEH1L,ATP5F1C,ACLY,BRCA1,LSM12,RYR1,AKR7A2,CDA,MICOS13,RPL36,LSS,TNFRSF18,PRMT7,RPA3,LIN7C,CHURC1,TFEC,MET,SLC4A7,CMTM3,GLUD1,DPH6,ADAM23,KLF7,GALNT1,DEPDC1,SERTAD2,RTCA,UQCRFS1,CLEC7A,TRAF5,FGL2,DENND2D,CAPZA1,KCNN4,NSUN2,S100A13,S100A1,RNASE4,TOX4,ABCB10,CDK1,UBXN2A,ACAD9,RILPL2,ATP6V0A2,NFKBIZ,GPSM2,PSRC1,MRPL23,MPC2,NAGK
GSE17721_4_VS_24H_CPG_BMDC_DN	AUD	-0.000150287	0.000555885	0.786886	155		brain	TWAS	c7	0.786886	1	AARS1,CMTR2,ZNF830,MRPL45,SIL1,POR,SRD5A3,POLR2B,ABCC5,IFNAR2,MED28,TRIAP1,ANAPC5,TTC3,PSEN2,TERT,ROR1,RALBP1,ACSL5,ZDHHC6,OGDH,INPP5D,PDLIM7,SOS2,DALRD3,TULP3,CXCL16,ZNF524,DDRGK1,MEPCE,NPEPPS,PPIC,PAQR7,PDIK1L,EPB41,PGAM1,AVPI1,DNMBP,MFSD6,STAT4,SOAT1,CYB5A,HDAC5,GJC1,KDM3A,RNF103,PLTP,SLC38A2,ANKRD24,MYDGF,TEPSIN,WDR45B,GRAMD1A,RNMT,DHRS7B,PNKD,ALOX5AP,TECPR1,RNPS1,FLYWCH1,CEP20,IFT57,MRPL4,SLC9A8,DNER,MMUT,B3GAT3,PAK1IP1,ATF6B,RGL2,RECQL,DDB2,SLC39A13,FBXW4,NAA38,BDH1,AMACR,AAGAB,RMC1,FCER1G,NDUFB3,ZBTB25,DDX6,GMFG,DNAJC12,AP2A2,NDUFAF7,MOAP1,FASTKD2,GDI2,ATP13A2,DNAJB1,SARS1,GSTM5,DENND2D,MOCS2,ANTXR1,CYFIP1,COQ9,DCAF4,OR6A2,ZYG11B,NUFIP1,ZNF124,GTF2H2,AKIRIN2,SMPD2,MNT,FBXO38,TRIM27,TTC30A,DELE1,SREK1IP1,SASH1,CREG1,GTF3C1,PTPN14,MRE11
GSE17721_4_VS_24H_CPG_BMDC_UP	AUD	-2.97E-05	0.000904081	0.973791	140	0.444359	brain	TWAS	c7	0.973791	1	RABGEF1,SBDS,ADGRA3,ECE2,NFKB1,TLR6,IFNAR1,CAMKK2,LYPD8,UTP3,RUFY3,SOD3,NPY5R,EYA4,PDGFA,ANKRD22,METTL7B,IL23A,PPP4C,NDUFV3,KCNQ2,HMGCS1,C2orf76,CLSTN1,FABP3,SAV1,FRMD6,INSM1,NECTIN2,PLA1A,NRROS,PIGX,HOMER3,KATNBL1,CLK3,TRIM69,TPBG,PI4K2A,GLYCTK,BICC1,CCDC80,DAGLB,LONP2,AP3D1,SCML4,PIP5K1A,S100A10,MRC2,TBCA,COL5A3,CRYBG3,HBEGF,MEN1,PMP22,ARL4A,NOC4L,ADA,CHRND,EFHD1,NODAL,FTCD,FCRLA,PCCB,NCK1,MARCHF5,CYP26A1,SLC25A22,SPTLC2,RPS6KA2,CLTB,F13A1,FHL2,WNT7B,ANKRD44,F7,F10,MT2A,NUP93,MPP4,UQCRFS1,RASA4,TRAF5,NME1,TC2N,CYP4A22,GJB2,TMEM135,SPAG5,SEZ6,SLC30A3,CCT5,TMEM243,ZDHHC5,ADK,ATP5MC1,RAB3C,SNN,LRRN1,EMP1,ABI3BP,NDUFA9,CMTM3,PHLDA2,TBC1D15,XRN1,PLS1,LGALS8,GPR162
GSE17721_4_VS_24H_GARDIQUIMOD_BMDC_UP	AUD	0.000196007	0.000898242	0.827264	136	0.604499	brain	TWAS	c7	0.827264	1	FUOM,COTL1,RPS19,KCNN4,RHOH,SAP30,IFNAR1,FAM184B,CAMKK2,TMEM120B,DENR,MOB1B,LARP7,EXOC4,ANAPC13,ANXA3,SND1,SELENOT,GALNT3,S100A13,NAXE,DBNL,SVBP,GM2A,NT5C3A,GMPPB,TEX264,SNX4,TRAPPC6A,SAMM50,SREBF2,CENPM,TSPAN15,UPP1,CCDC86,PHYHIPL,AP1M1,LSM4,ARHGEF7,PDIA6,WDR86,HACD2,ST3GAL5,PLTP,UQCR11,SF3A2,SERPINB1,TUBB2A,EPB41L2,ANXA11,FXYD5,COX6B1,HS3ST3B1,NAP1L1,YPEL1,MEF2A,HNRNPLL,NEDD9,STARD4,DOCK1,TREM2,PLAAT3,DEPDC7,CALML4,PTGIS,SRP68,LSS,SDHC,FMC1,ABCG4,STX1A,UTF1,MB,MPP4,KANK3,MYO5A,MLC1,PPP6R2,NUMB,FKBP11,RAB8B,REEP3,EEF1AKMT1,TPK1,SLC25A3,LAPTM5,RNASE2,LCP2,SNN,ECE1,IL6ST,FKBP5,PRMT6,PLCL2,SERPINB2,PSME1,STXBP6
GSE17721_ALL_VS_24H_PAM3CSK4_BMDC_DN	AUD	-0.000394781	0.000552503	0.474898	156		brain	TWAS	c7	0.474898	1	RAMAC,MRPL45,BCKDHA,MBOAT7,TPD52L2,DNAJC18,SMIM14,MGST2,SNHG8,GOT2,PLBD1,ARHGDIB,MGST1,PPEF2,PRKCB,LRBA,TBC1D19,CBR1,HLCS,TPRG1L,ARL3,UFSP2,ABCC3,SERP1,OXLD1,FAM120B,PFKL,CFAP410,CTSF,WIPI1,MAP2K6,TGFBI,CDKN2D,ACP5,PRDX2,KIF1B,DGAT2,FRK,CCDC71,TULP3,EXT2,CHST1,CD52,CCNDBP1,TUBGCP4,CD37,FADS1,PGAM1,HSD11B1,HIBCH,MFSD6,NAB1,MYO1B,FAM32A,KDM3A,GCLC,ITFG1,SCPEP1,COL19A1,FAM216A,ALDH2,DDT,GSTT2,GANC,OLFML3,DGCR6,LIMD2,NDUFA7,ITM2B,SEC14L1,AMACR,ATOX1,GLG1,GSDME,ANAPC1,MAP1LC3B,FXYD2,PTDSS2,PTEN,TSPO,C1R,KLRD1,CYP1B1,MMD,OAZ1,RDH12,COX7A2L,MAP1LC3A,CLEC4D,SCP2,KIAA1143,DHRS1,HTATIP2,PTPN21,ZC3H14,TBCE,ABCB4,SERPINI1,PIK3CG,TESK2,IFTAP,SHISA2,GAB2,POLR1D,CREG1,EMB,HLA-DOA,HACL1,CHAC1,GAS2
GSE17721_ALL_VS_24H_PAM3CSK4_BMDC_UP	AUD	-0.00202423	0.00196619	0.303235	140	0.505131	brain	TWAS	c7	0.303235	1	VIM,COTL1,FKBP1A,DDX39B,HLA-DRB1,HLA-DQA1,HLA-DMB,ECE2,SPP1,ACTR1A,PHYKPL,SGCB,ITGAX,AIDA,SELENOT,GALNT3,PFKP,PITRM1,IFIT2,GPX3,YIF1A,KBTBD2,CLTB,TIMP2,RIN2,EPS15L1,COLGALT1,MRPL54,CA4,ANXA2,PCSK7,PRELID3B,RPS6KC1,SMYD2,NUP58,ARID3B,ETFA,CCDC86,MYO9A,PRKCD,SNX6,CACUL1,DDX39A,GBP7,PDIA6,SMC6,CAPG,MAT2A,CHMP3,ANKRD26,TUBB2A,P2RX5,CBLN1,SLFN12L,CSF1,CD53,RANBP1,SNAP29,TMEM191C,NECAP2,MRTO4,CAPZB,HBEGF,EIF5A,PPP1R14B,RPS6KA4,NLN,SEPTIN2,ALDH1A2,ARHGAP1,ARPC5,EBNA1BP2,SRP68,TRAF5,RNASE2,SLC7A8,PSME1,CAPZA2,TBCB,C2CD2,QPCT,HEYL,LTBP4,F10,UTP20,NOP58,MAPK6,CLEC7A,UTP18,VWA5A,KCNN4,CFDP1,UBE2L6,LGALS3,OSBPL6,TUBB6,CIITA,SEC61A1,SPEG,LSP1,TPSB2,CTSS
GSE17721_CPG_VS_GARDIQUIMOD_0.5H_BMDC_DN	AUD	-0.000796155	0.000907745	0.380449	141	0.0436958	brain	TWAS	c7	0.380449	1	HOMER2,SLFN13,SYNRG,FAM53C,TMCO6,EN2,GATAD1,PAPSS1,MCUB,OLIG2,SETD6,LRBA,TMEM63A,ALDH1L1,MGLL,GPATCH4,ARHGEF18,CCL25,TNIP1,RNF44,RGS14,LDLRAP1,FBXW12,ARIH2,UBA7,SLC15A5,FBXO28,VPS9D1,SLC27A2,TMOD2,F5,FAM149B1,PAQR7,EYA3,SPHK2,GYS1,AP2A1,DNAH1,TKT,PPP1R21,TPCN2,PELO,F11R,MPZ,FCGR3A,GTF2H4,GPANK1,SERPINB6,ANAPC7,OAS3,RNF25,RETREG2,PDCD6,SELENBP1,MED15,KIAA0930,TRAF3,TNFAIP2,ADAM19,VAMP1,PARP2,OSGEP,ARHGEF40,INCENP,B3GAT3,COX8A,MDFIC,CTNNB1,TAP1,TFAP2C,AGRN,PDE1B,NACC1,GGCX,SLC37A4,NCOR1,NT5M,MARCHF5,DENND5A,IRAG1,MOCOS,SHKBP1,RBM17,RFXAP,SF3B1,CHMP4B,MAP1LC3A,ARF3,BCKDHB,MAP4K4,LPAR3,CDH2,MKNK1,NCK2,UXS1,NFATC2IP,HLX,GPR180
GSE17721_CPG_VS_GARDIQUIMOD_0.5H_BMDC_UP	AUD	-0.00024666	0.00085862	0.773902	141	0.0928716	brain	TWAS	c7	0.773902	1	ATP5F1D,UQCR11,CHRD,NDUFC1,FGF5,GLRA3,KREMEN1,UQCR10,MTFP1,P2RX7,RAB3B,LEPROT,GDF11,SUOX,CDH13,THBS3,C6orf120,SP1,RPS14,DBI,EPB41L5,HMGCL,SNX29,RPL37A,H6PD,ALKBH3,RABEP1,LEFTY1,LAMTOR4,NDUFA6,SS18L2,ACKR2,SACM1L,NCAN,PDE10A,MPC1,NT5E,GRK5,MTFR1L,SYTL1,TTC27,SLC15A3,NABP1,ANGPTL1,TMEM186,GPRC5B,SLC38A2,RPP21,AIF1,LIPT1,HOMER1,DRAM2,PNO1,WDR75,ATP6V1E2,FTSJ3,MTURN,THSD1,SUGT1,RPS5,CACNB4,CCNG1,TFIP11,MTHFS,PON3,ATP1B2,CHRND,PRMT7,MAP1LC3B,CNOT2,PIGC,SUCO,RPS25,C16orf89,ALS2CL,COX6B1,ITPK1,IFI27L2,FASTKD2,MT1E,BMPR2,GLRX3,ACOT1,SYNPR,NOS2,RPL23A,TRAF4,RPL22L1,GPR65,PLG,BCAR1,CHCHD5,B3GALNT2,CASP1,OSCAR,ATP5MC1,TRAF3IP2,CIB1,NDUFS8,COPB2,SNRPB2,NCBP2
GSE17721_CPG_VS_GARDIQUIMOD_12H_BMDC_DN	AUD	0.000153777	0.00207819	0.941014	151	0.72753	brain	TWAS	c7	0.941014	1	INPP5A,IFITM10,CPEB1,CXCL2,SMIM14,ADGRA3,LRPAP1,PLXNA2,NADK,HCLS1,WFS1,TMEM63A,ZNF330,MAPK8,AK4,EI24,PI16,RIOK2,SMYD5,NIN,TMX1,MGST1,SUN1,CARMIL1,CA4,DEGS1,F5,SH3BGRL3,RPA2,LRRC57,SQOR,CPSF7,MYO1B,NT5DC3,CYB5R1,SCRN3,CYB5A,THNSL1,TNNC2,TSPAN31,CACNA2D3,CNIH1,ABCC1,HSD17B12,LZTR1,CCDC77,CARM1,SUCLA2,RB1,SNRNP25,WBP2,SPHK1,SEPTIN9,D2HGDH,CLIP1,ALDH1A2,NUDCD2,NKIRAS1,CLEC5A,MTCH2,MMP2,SPINT2,USP33,ATP6V0B,GLG1,RPA3,GLCCI1,RNASET2,TFB1M,C1R,CLEC4A,PPIL4,LRRK2,IER3,HSPA1B,ISCU,VWA5A,CHKB,WDR83OS,ECHDC2,MRPL37,CD33,EMC9,CLEC4D,APAF1,POLR2F,SLC16A8,CABLES2,KCTD12,TMEM243,NCAPG2,SYNJ2,PRXL2A,CCDC28A,BPNT1,MARK1,PEX3,JKAMP,ZBTB11-AS1,NDUFA9,PSRC1,CTPS1
GSE17721_CPG_VS_GARDIQUIMOD_12H_BMDC_UP	AUD	0.000142133	0.000917688	0.876915	143	0.6298	brain	TWAS	c7	0.876915	1	PRAP1,STMN3,G3BP2,SDAD1,HLA-G,RPP21,HLA-E,HLA-DMA,EPHA1,SH3TC1,SULT1B1,VSX1,CASP3,CACHD1,NES,CRABP2,PMVK,ABCC6,TGM2,C11orf96,RABEP1,ZNHIT1,CLDN15,DBNDD1,GPRC5B,TOR3A,H1-2,ADGRE5,SIN3B,GBP2,GBP7,SMAP2,B3GALT5,SHCBP1,RTN4IP1,ECEL1,NDUFS4,ALCAM,INTS4,AP2B1,AMY2A,TBL3,CABYR,PSTPIP1,POSTN,B3GALT1,ZBTB45,CDKN2C,PRPF38A,CNTNAP1,STK4,SDC4,ZFP90,CAPG,NFKBIB,EGLN2,ALLC,TCTE1,GLUD1,IL15RA,PKP1,TNNT2,WNT5A,SIX3,DIRAS1,CPNE2,KIFC3,TRDN,FLNC,BID,FGL2,ITGA9,RTKN2,NT5M,VTN,SLC35F6,SLC30A3,IFT172,HTATIP2,ZNF124,SRSF11,SLC1A3,HEMK1,ABHD14B,CIITA,LITAF,SOSTDC1,PDE3A,SH3YL1,MMS19,LPIN1,ZNF142,IHH,PTPRN,AKR1B1,CD81,PHLDA2,ECE1,SAA4,MIPOL1,SUCO,GPR83,GHITM
GSE17721_CPG_VS_GARDIQUIMOD_16H_BMDC_DN	AUD	0.00245733	0.00191915	0.200393	142	0.502354	brain	TWAS	c7	0.200393	1	PARG,COG8,ST3GAL2,HP,CEACAM21,EIF2AK3,USO1,HLA-C,PILRA,CTBP1,FAM53A,MCUB,CCNI,UBAC2,CD38,HLCS,CP,WASHC4,TRIM2,GINS1,CDIPT,POLD2,XBP1,COL5A3,GCDH,PSMG3,SLC2A5,APOC2,YEATS4,UBOX5,PNPO,CALCOCO2,PPIC,UPP1,IBTK,HPS1,ITIH4,IGDCC3,MYO1B,STRN3,WIPI1,ABAT,REXO1,RIPK1,ERO1A,B3GNTL1,FAM98A,PDCD6IP,HMG20A,LRWD1,DNER,EVI5,EDEM3,TRMT112,P2RY6,ARTN,POMC,PRMT7,SLC7A7,EFS,NOP9,DDX17,CAV1,TNKS2,USP14,SIGIRR,TK2,TECR,CLEC4A,WNT5A,ABI1,CYP2J2,SELENOP,FKBP11,TMEM135,RAB38,CAPZA1,CHST15,RNF149,TMEM199,FAM222B,EML5,CCT5,STXBP3,USP1,SMPD2,CRADD,ADRB2,PIK3CG,APRT,CCDC28A,FAM234B,ROCK2,PPP1R17,SORCS1,SERPINB2,TF,MCEE,EBF3,ARHGDIB
GSE17721_CPG_VS_GARDIQUIMOD_16H_BMDC_UP	AUD	0.00211414	0.00205628	0.303885	138	0.416598	brain	TWAS	c7	0.303885	1	STAC2,SORCS2,N4BP3,MGAT4B,DHX16,HLA-DMA,TDO2,GUCY2C,LYPD8,SLC5A11,NUDT9,SMARCE1,SETD4,DYRK1A,GSTO1,SGCA,P2RY12,ATP11A,PFKP,S100A9,THBS3,CLPP,STXBP2,FKBP9,DSCAM,MX1,SHMT1,CLTB,NCKIPSD,TDP1,NECTIN2,LY75,ANGPTL7,PGC,GUCA1A,MEA1,PTK7,CHST10,CIB2,BMS1,DDX5,OAF,CHRNA1,CD200,CR2,DDIT3,BPHL,TUBB2A,FAM50B,ZFP82,AAMDC,AFG1L,POLG,ANXA9,NSMCE4A,ITM2B,CCND2,GNB3,PCDHB5,CCDC90B,HBZ,TSR3,PHGDH,VEGFB,PKDCC,SEPTIN2,DIP2B,ANKRD33,RPS8,MFSD11,MYO1C,FMC1,TIAM1,PKP3,RNH1,LSP1,CCR6,IL15RA,TSPO,RTCA,MYO5A,MOV10L1,PIP4K2A,KLRD1,CES3,TPPP3,ENKD1,SGMS1,FAAH,SLC5A9,PIGS,SLC35F6,NAV2,CDK1,KARS1,PEX26,MICAL2,DUSP2,ANKH,IMPG1,MYOF,CIITA,TAGLN,WSB2,RCSD1,ACTN1,TKFC,ADD2,MRE11,CARD14
GSE17721_CPG_VS_GARDIQUIMOD_1H_BMDC_DN	AUD	-1.38E-05	0.000659194	0.983317	170		brain	TWAS	c7	0.983317	1	BTBD1,ZDHHC7,TYW1,RCC1L,PDS5A,RHOH,TMEM33,NAAA,AGTRAP,SDHA,ECHDC1,CDIPTOSP,VTA1,SELENOT,P2RY1,ACSL5,STK10,SLC35D1,TUBGCP3,PDCD2,PURB,SMYD5,ATG16L1,NCMAP,SNX4,EIF3B,MATK,FIZ1,YEATS4,PPP5C,NPEPL1,APRT,CHMP1A,PNPO,SUGP2,GJD2,DNAJC15,SNX6,IPO9,CYB5R1,TMEM183A,ZDHHC4,SLC25A39,STX7,ELMO2,TRAP1,DNAJA3,TRIM27,GTF2H4,CNIH1,IMPACT,HSD17B12,SMARCD2,EVI5,BCAR3,GANAB,HNRNPUL2,TMEM14C,PIGQ,CLCN7,COG8,SF3B3,CCND3,PYROXD1,NUDT4,METAP2,CDKN2C,ACLY,EXOC8,CSTF1,RPS6KA1,GNPTAB,RNASEL,BDH1,CSE1L,MCM3AP,LCLAT1,IPO8,LARP1,MRPL22,UQCC1,HRAS,BCCIP,CMTM3,OPN3,PGS1,ETAA1,VTI1B,COMMD7,BID,POLDIP2,ERAL1,NUFIP1,LRRC40,RNF187,SLC30A5,SLC35A1,IREB2,MMACHC,FAM3C,TRAF6,PROS1,STX3,FGFR1OP2,CCDC91,TXNL1,STK16,NDUFA9,SEC22B,STXBP6,CHL1,GPR180,SEC61A2
GSE17721_CPG_VS_GARDIQUIMOD_1H_BMDC_UP	AUD	1.31E-05	0.000660172	0.984154	152		brain	TWAS	c7	0.984154	1	KCTD10,IL17RA,LTC4S,MRNIP,CFB,FKBPL,BRD2,TBC1D1,CHRD,DCBLD2,PUS10,SLC15A2,SEMA5B,SEC22A,CNGA1,SFI1,FAS,ANXA5,GYPC,HEXD,DYRK1B,TNIP1,KIF1B,PGD,CORT,DGAT2,WDR6,TAX1BP3,SPAG7,ADAM33,ITGB3,TBC1D8,OTUD7A,PRICKLE1,NUP62,PHF7,BICC1,CD200,ITPR2,FPR1,F11R,BRWD1,PSMG4,BCAS3,MYH9,PLA2G6,RNPC3,ASL,SOWAHC,FAM89A,CTSS,PIP5K1A,TRIM13,TMEM260,KCNJ11,UGGT2,SPSB2,APBB3,PCDHB13,KPNA4,LDLRAD4,APOB,RSPO1,FAH,RAP2B,MXRA8,RANBP10,RGS2,SKIL,PPP4R2,SERPINF2,GGCX,BCL2L2,VPS11,TFEC,PDCD10,TMEM243,SRI,IL15RA,SERTAD2,MRPS9,TTYH2,HAAO,ACSS2,SENP1,CACNB3,SGMS1,GJB6,SFXN3,RSPH6A,ROBO1,ENPP5,ELK3,MAP3K8,TCP10L,CYP26A1,SRGN,RFFL,PRCP,TBC1D15,TELO2,IFT140,CMC2,ADD2,GPR83,CWC15
GSE17721_CPG_VS_GARDIQUIMOD_24H_BMDC_DN	AUD	-0.00178112	0.00228707	0.43611	130	0.578846	brain	TWAS	c7	0.43611	1	RAB4B,AXL,TPD52L2,CD83,ADH5,NSG1,NPNT,PKD2,GUCY2C,TMEM263,UBAC2,TM9SF2,FAM162A,CFAP97,SEZ6L2,RWDD3,COX16,DRC3,N4BP3,TTI1,SNX4,NOMO1,NTAN1,APOC2,MED11,ADSL,SPIRE2,CD52,SNAP23,MYO1B,GPR155,RAC1,RPP14,TMEM186,MYCL,ZMPSTE24,RNF103,JPH2,SLPI,ZNF146,RAP1A,CENPQ,CD14,NDFIP1,PPP1R14B,QSER1,PON3,CDC16,MMP2,ACOT12,RGS2,PDE1B,GSDME,DAD1,NEDD8,MDM1,CNOT2,TMEM19,MFF,FAM8A1,S100A9,ADORA2B,TNK2,PLEKHB2,TSPAN4,RTP4,LYVE1,NET1,TECR,GINM1,LRRK2,PHOSPHO2,DEPDC1,TLE2,HMG20B,WBP4,FLNC,MAPK11,SPATS2,FMNL3,CERS5,HDHD5,SGMS1,RNF149,IL1RL2,DTWD1,CHMP4B,TFB2M,POLR1B,TMEM243,SERPINI1,GOLIM4,TMED7,SLAIN1,CLMN,NSUN4,CALCOCO2,TMOD2,PRXL2A,FAM76B,EIF2B1,NFKBIZ,CMYA5,ERGIC2,CLCN7,SERPINB2,VSIG2,GAS2
GSE17721_CPG_VS_GARDIQUIMOD_24H_BMDC_UP	AUD	0.00105699	0.00199356	0.595974	126	0.943981	brain	TWAS	c7	0.595974	1	DPYSL4,WASHC2A,PALM,LENG1,RPS9,IL10RB,GATC,ATF6,APBB1IP,OSBPL11,ALDH1L1,IFIT2,CCNA2,C11orf68,ZNF131,RP9,IAH1,BSN,SEMA3B,SERPINE1,ACKR2,NUDC,SEMA7A,CYP1A1,ATF5,TKT,CHDH,RECQL5,UNK,BLOC1S5,CD200,SRXN1,ZNF605,DDIT3,PAK1,KCNJ12,GUCD1,CRYBB2,KIF21B,DRAM2,COL4A2,LTBR,HARS1,GPANK1,BAK1,PHGDH,CTDNEP1,KCNK4,SOCS2,METAP2,ZMYM1,SLC28A2,SUCLG2,LANCL1,NCOR1,CEP250,SLA2,SLIRP,WWOX,GDI2,SYT9,SNRNP27,IQSEC1,UQCRFS1,OLR1,TRIP11,CPSF2,EEF1AKMT1,KCNN4,ZNF112,SPAG5,ADRB2,ARSI,METTL17,LYST,GDNF,IREB2,MYOF,REPS1,PLXND1,MTARC2,EMP1,ATP6V0A2,CNPPD1,BPGM,PARK7,LAT,PAGR1,PHLDA2,ACTN1,KLHDC4,GPA33,FDX1,PANX1,DYNLT1
GSE17721_CPG_VS_GARDIQUIMOD_2H_BMDC_UP	AUD	-0.000920053	0.00241227	0.702902	117	0.256678	brain	TWAS	c7	0.702902	1	KCTD10,FGF22,CNNM3,RABGEF1,DTX2,ETFDH,GRID2,PDLIM5,GUCY1A1,GLRA3,ACSL1,NUP62,ATF5,POLD1,SLC44A3,TECTB,GPR85,ICOSLG,PTTG1IP,PRNP,GALNT16,POLA2,LTBP3,PRELID1,FABP3,TGM2,USE1,ZNF296,ANGPTL7,EPHB4,DLK2,GREM1,PRICKLE1,GNL3,CDK18,PEX7,IGSF9,VANGL2,DEGS2,COL9A1,SDSL,TADA3,VPREB3,INAVA,KIF21B,FHL3,MECR,TMEM191C,PELI2,HTR3B,SGCG,GIMAP1,LTA,DDAH2,UQCC2,ABHD17C,KRT5,SMARCE1,KRT33B,NT5C3B,DNAJB4,CRK,DUOXA1,PLA2G6,NPTXR,NFKBIB,SCAND1,AMPD3,SYN3,ARHGEF3,MT2A,RSPRY1,GLRX3,NEK2,SPSB4,CRYGD,LAMA5,MTREX,CCT5,OR52A1,LCP2,PTCH2,RAI14,OSBPL6,KCNJ1,MVD,MYBPH,CDK2AP1,INHA,PARK7,SNRPB2,PLCL2
GSE17721_CPG_VS_GARDIQUIMOD_4H_BMDC_DN	AUD	-0.00136633	0.00215811	0.526658	149	0.677934	brain	TWAS	c7	0.526658	1	CNN2,SF3A2,SAMD10,PCMTD2,IL17RA,TMEM129,TNIP2,TLR2,ZNF330,LTC4S,CNOT6,ERBB3,ECHDC1,ARHGAP18,PDK2,THUMPD1,PRNP,PKNOX1,ATP1B1,INPP5D,TGFBI,PDLIM7,WDR6,ZFAND2A,PIM3,CHRNE,TXNDC17,LMOD2,MEPCE,TSC22D4,SPATA13,RNF6,CHMP1A,PAQR7,DNAJC8,IRF3,NISCH,IGDCC3,STAT4,CD300A,WBP2,RHOQ,MCFD2,FOXN2,TXNDC5,SRXN1,ARHGEF7,METTL22,COX4I2,REEP1,ERO1A,RNMT,CMC2,MPHOSPH6,ADD3,AP3S2,SEMA4B,TSC2,LRRK1,ASB8,DPP4,CENPQ,NUDT3,PGAP6,PHF23,CEP41,P2RY6,ALDH1A2,HPS4,ARHGAP1,ACP2,PLEKHA5,B4GALT6,INTS11,RANBP10,TES,CAV1,ADORA2B,ZDHHC3,DNAJC12,CEBPZ,TEPSIN,CMTM3,OPN3,SHKBP1,OXSM,N4BP2L1,ITGB1,AMFR,FAM216A,SGMS1,CTBP2,TFB2M,ZNF600,MNT,SUPV3L1,GNPDA1,TXNDC11,SLC66A3,ULK2,NTPCR,HACL1,GAS2
GSE17721_CPG_VS_GARDIQUIMOD_4H_BMDC_UP	AUD	0.000214192	0.000866233	0.8047	122	0.509672	brain	TWAS	c7	0.8047	1	PRAP1,WASHC2A,SLFN12,DUSP14,SOCS7,PIP4K2B,PTBP1,AP3D1,RHOH,SAP30,EVC,MTFP1,TMEM54,POLR1C,RUNX2,SFXN2,CAMLG,BLNK,FRAT2,WTAP,TRAPPC5,PLSCR1,OGFR,YTHDF1,NT5C3A,NMNAT1,SAV1,TIMP2,RIN2,TOMM70,B4GALT4,COX17,LY75,IFIH1,SERPINE1,ZNHIT1,NRROS,TPBG,MRPS7,TOR3A,HTRA1,GOLGA3,NUB1,AKAP7,CAP1,CD244,RPP21,ABCF1,HLA-B,NFKBIL1,MITD1,ANKRD24,SIPA1L2,CEPT1,PPP3R1,PLEK,NTM,CRKL,CASP7,CDC42EP3,HNRNPLL,NUP50,CCNB1IP1,RMDN3,CD276,PRPF40A,RHBDF1,ATM,TMEM209,CDKN2C,PRPF38A,TPST2,TMCO3,ARL4A,SLC28A2,SPTLC2,SLIRP,RTP4,HERC2,HINFP,RAB22A,RARS1,CCDC102A,MPP4,CPSF2,BLMH,KCTD4,EVI2A,STXBP3,NUS1,CAPN8,CHRNA5,AKR1A1,DUSP2,PAXBP1,RRAGD,EPRS1,CDK2AP1,RILPL2,TMEM140,PLCL2,MMS22L,TNFSF4
GSE17721_CPG_VS_GARDIQUIMOD_6H_BMDC_DN	AUD	-0.000344963	0.000910899	0.704906	142	0.5912	brain	TWAS	c7	0.704906	1	RPIA,ZNF639,RNF130,EN2,FZD1,PARL,ETFDH,MCUB,CASP6,GAR1,TCN2,GRSF1,S100PBP,TNFRSF4,NADK,GYG1,TLR2,NRDC,TF,RYK,MVP,MIA3,TRMT44,EI24,PPP4R3B,NAP1L5,PBXIP1,MED24,PACRGL,WDR6,HDGF,NUP107,SAE1,BATF3,SNRK,LIMD1,HIVEP1,IRF3,GNL3,EEF1E1,PLEKHA1,GCLC,PSMG1,MBD3,RIPK1,ADSS2,SPECC1,SUSD2,CNIH1,TTC13,LRRK1,TPP2,WDR75,HSD17B12,LIMD2,CRHR2,UGGT2,CIAO3,LSM2,RGL2,NFYA,VOPP1,XPR1,MR1,SLC4A8,NBR1,ERLIN1,SPINT2,USP33,MAT2A,METTL3,ABHD4,INSIG2,MET,TNK2,SYNGR2,GIPC1,PDE8A,SREBF2,DPAGT1,RSPRY1,UTP20,MYO1F,NUMB,ST7L,LMBR1,KCTD1,FLCN,NSUN2,CAD,KCTD12,SNX18,SLC30A5,MFSD1,TMCO1,SNF8,SYNJ2,POLR3F,SARS1,CMTM3,SIRPA,MMS22L,IMP4
GSE17721_CPG_VS_GARDIQUIMOD_6H_BMDC_UP	AUD	0.00356248	0.00232405	0.125307	112	0.0666466	brain	TWAS	c7	0.125307	1	G3BP2,SLC29A4,FSCN1,TMEM128,NUDT9,PDGFA,GSTO1,ARAP2,CCDC167,SPATA5,PNPT1,SCN7A,STK39,DDX60,NT5C3A,EPN2,GMPPB,UBA7,STAMBP,SLC30A7,TFG,MRPL54,NECTIN2,DMPK,TMEM39A,KCNAB1,NUP58,FANCA,RFXANK,ODF2L,ZNF106,SLC28A2,LAMB3,MRPS7,HFE,MGLL,ACAD9,HIBADH,ACADSB,HIGD1B,PELO,MOCS2,MYLK,CD40,B4GALNT1,DSP,LIPT1,RITA1,THEMIS2,CEP131,FN3K,METRNL,INTS4,ITGA8,PIGF,IFIH1,HBEGF,IK,CACNB4,TREM2,CDKN2C,PRPF38A,FAH,HLA-B,CES1,KCNAB3,ARL4A,PPIF,TIAM1,C5orf47,CTTN,SERPINC1,TYMS,LRRC56,BTBD3,FBH1,RBM17,NOS1,RARS1,MAX,CAND1,SLC35E4,MX2,MOV10,TMEM158,RPL22L1,OGFR,NCOA1,FGF23,AKAP3,PTTG1,PTGER4,PRPF4B,ENDOD1,GHITM
GSE17721_CPG_VS_GARDIQUIMOD_8H_BMDC_DN	AUD	-9.68E-05	0.000878945	0.912323	149	0.698516	brain	TWAS	c7	0.912323	1	ATP2C2,KANSL1,TNNT1,IL17RA,PEX26,FAM53C,CTNNA1,CANX,LTC4S,CYP51A1,ETFDH,LDB2,NDRG4,PLBD1,CCNI,PRDM4,FICD,SART3,PARP9,ADGRE1,SLK,CH25H,ESYT1,PAN2,MAPK3,TUBGCP3,PBXIP1,ADAM15,NAXE,PFKL,KBTBD2,WDR6,ABHD14B,RPRD1B,ACOT13,CARMIL1,ABT1,NOMO1,TBC1D8,METTL18,IL21R,WIPI1,RASSF5,RPF2,ZMPSTE24,BTBD2,PCNX4,STAP2,PDCD6IP,JAGN1,SEC63,SCAMP1,F2R,TRAF3,ADAM19,ATP6V1G2,PRRC2A,MED20,TXNDC17,CTDNEP1,POLR2A,SLC35C1,PKDCC,ALDH1A2,SLC4A8,ATP6V0B,TESK2,GLG1,WBP2,SYNE2,HSPA2,IPO8,YES1,PRKD3,ADAM23,AMPD3,SFXN1,MOCOS,ITGB1,UTP20,MAPK6,LRP8,KCTD1,EMC9,NSUN2,CTBS,REEP5,TPK1,CBFA2T2,NDRG2,SERF1A,KLHL22,USP24,RASSF3,NUDT14,SLC66A2,BOC,RASA2,ZBTB11-AS1,UTP6,MESD,TF,HEATR1,TMBIM6
GSE17721_CPG_VS_GARDIQUIMOD_8H_BMDC_UP	AUD	-9.79E-05	0.000556983	0.860493	147		brain	TWAS	c7	0.860493	1	OGFR,TPD52L2,SQSTM1,MAPK9,ZFP62,EIF2B5,CHRD,CPOX,TLR1,IL10RB,LAP3,UQCR10,RWDD4,SFXN2,SGCB,SUOX,TMEM219,ASB3,CFAP36,TRAPPC5,DBNL,PURB,PACRGL,DTNBP1,MED6,MRPL49,NDUFV1,UNC93B1,NDUFS8,NMNAT1,FABP3,UBA7,CRIM1,COPS6,RPL7L1,NRROS,SYTL1,FBXO22,RASL12,CD300LF,STRN3,HTRA1,KPNA2,KYAT3,RBMXL1,ERAP1,STK4,ZNF334,SERPINB9,ALCAM,METRNL,SLFN12,SBDS,LSM10,ASNS,RIF1,SNTG2,PPIL2,FTSJ3,SUGT1,MRPL51,RMDN3,SLCO3A1,ALOX12,UCP2,CRYBB1,VRK2,DNAJC13,FCGR3A,COG8,RGS1,RGS2,PLIN3,ATF4,RPS25,SERPINC1,ZNF22,CHID1,FASTKD2,ASB13,IL15RA,CD81,DIRAS1,F10,PDCD5,TMOD3,GLRX3,UQCRFS1,TMEM60,REEP3,CBLN3,HDC,KCTD4,GTF2F2,RNASE4,CLP1,NUP133,MAP3K8,CHRNA5,DUSP2,PIWIL1,DYNC1LI1,DENND2B,CIDEA,ENDOD1,MTMR2,MCCC2,AKR1B1,CARS1,NECTIN3,POLE2,GOLPH3L,GHITM
GSE17721_CTRL_VS_CPG_0.5H_BMDC_DN	AUD	-0.000130794	0.000680273	0.847533	121		brain	TWAS	c7	0.847533	1	TIMM23,NDUFC1,GLRA3,MRPL1,PHC2,DDR2,DGKA,MYOZ3,TNIP1,PDPN,FBXW12,GNAI2,OCEL1,CHST12,INCA1,MRPS26,LAMTOR4,SLC27A2,MAU2,MPC1,HSPB2,SYTL1,PHF7,CD300C,HID1,CHI3L1,SYT10,ACADSB,FBXO15,CNDP2,ABCF2,PELO,CAP1,RPP21,HLA-E,SCML4,GSTT1,MECR,PDCD6,NDUFB10,PGP,PSMD4,SERPIND1,MRPL4,SPSB2,SRA1,RMDN3,ZFYVE19,P2RY2,C11orf91,CLIP1,ALDH1A2,FKBP10,NT5C3B,TFAP2C,COX15,CDC20,ARTN,FSHR,CHRND,ACP3,TRMT1,YJU2B,GPS2,RPS25,DDX18,GPR37,SCAND1,COQ8B,MT1E,SYNPR,TSNAXIP1,FBLN5,CUEDC2,CBLN3,KCTD17,UBC,RHPN2,CRABP1,TRAF3IP2,GABRR2,RRAGD,CIITA,TEX101,AIG1,UNC45A,MRPL23,ASF1A,HLX,CARD14
GSE17721_CTRL_VS_CPG_0.5H_BMDC_UP	AUD	-0.0012749	0.0019573	0.514815	128	0.476351	brain	TWAS	c7	0.514815	1	CEACAM21,ETHE1,MAML1,TMEM165,POLR2B,PXN,MTHFR,AGRN,NADK,HLCS,IFNGR1,SMOC2,ABCC3,TIRAP,UBQLN4,ARHGEF18,CASC3,ACLY,YTHDF1,LLGL1,AKTIP,SOS2,EXTL2,ITGA6,FBXO28,LBR,PITPNC1,FAM149B1,HEXA,TKT,NUP85,FAM20B,QSOX1,RHOQ,CRIPT,MCFD2,PPP1R21,ARL14EP,PLEKHA1,OAT,PIP4K2C,HACE1,QRSL1,SSR1,DGKE,AKAP1,SLC38A2,HNMT,TRAF3,ECSIT,THSD1,NCAPD2,PARP2,INCENP,NUSAP1,MED20,ASB4,HP1BP3,FCGR3A,MTHFD1,FNTB,FAM8A1,TTC19,CPNE1,SNAPC5,ZWILCH,ATP4A,POLDIP3,ADGRE5,KYNU,C11orf54,SLC25A15,WDFY1,CHMP4B,ARF3,RRM1,WNT2B,NUP35,B3GALNT2,LYST,CDC7,SLC35A1,GALNT10,RETREG1,UBXN2A,POLR3F,SATB1,PTTG1,SEC22B,TADA1,POLR2D,ZNF436
GSE17721_CTRL_VS_CPG_12H_BMDC_DN	AUD	0.00029659	0.00239277	0.901353	118	0.286408	brain	TWAS	c7	0.901353	1	IFITM10,FKBP1A,UBOX5,HELZ2,SQSTM1,PTCD1,ECE2,EVC,APBB2,WASHC4,ATP10A,PALLD,PCDH8,ZDHHC6,GYPC,STARD3,SCLY,NCMAP,PEF1,HDAC1,IBSP,IGFBP2,POLE4,NECTIN2,RAB3IP,CNOT2,EIF2S1,MCMBP,VPS37C,EEF1E1,PSMA2,GLRX,FLNB,NUB1,C6orf62,PARP14,GDE1,ZDHHC20,DDIT3,SERPINB9,MAPKAPK5,SRRM4,CNOT9,MANEAL,GCH1,KTN1,PNO1,GFPT1,TTC1,DNER,SPTSSB,TSPAN33,CLIP1,PON3,MMP2,FGF11,WASHC3,DDX51,PDLIM4,JMJD6,BDKRB2,PKP4,NIP7,GSDME,SLTM,FADD,CTTN,CYS1,CES3,DNAJB1,HINFP,TAB2,VCAN,HMOX1,ITGB1,NOP58,OLR1,MX1,FGL2,LMO4,FBLN5,SLC30A3,IFT172,CPD,NDRG2,DDX4,SLC1A3,CGGBP1,PSMA4,CDH6,PIK3CG,RAI14,LRRC46,MAT1A,REPS1,PPP1R2P1,RCSD1,UBE2I,ACTN1
GSE17721_CTRL_VS_CPG_12H_BMDC_UP	AUD	0.000585352	0.00090597	0.518211	141	0.347579	brain	TWAS	c7	0.518211	1	BSG,MKNK2,CTNNA1,ADGRA3,MANBA,MGST2,NDRG4,CCNI,LIPA,PANK1,ERBB3,ECHDC1,ABCC3,MAPK3,OSBPL11,ALDH1L1,SLC38A10,CCNA2,MRPS26,C20orf27,CDC25B,PCNA,NME7,MAP2K6,EEPD1,ANLN,N4BP3,APCDD1,MRPL48,RPS3,SUPT4H1,YEATS4,CEP164,ATP5F1A,CYP4F3,FAM32A,PRDX3,CEP85,GHRL,TMEM51,NFATC2IP,SLC35A5,RAC1,GLCCI1,ANKRD10,ACOT13,SERINC3,ELMO2,QRSL1,MTRES1,TXN2,AAMDC,TECPR1,C1D,VDR,LZTR1,ITM2B,PDE2A,ACAT1,ATM,RGL2,PEPD,SLC37A3,NDUFB2,ATP6V0B,SSBP2,NDUFB3,HAUS4,TFEC,SLC29A3,TDRD3,FIS1,SIRT3,DBR1,POLDIP3,HELZ,TRIM3,TIMM10B,ZYG11B,SFXN3,IMPA2,TFB2M,ZNF124,GALC,AACS,DUT,GALK2,ADK,COG6,METTL8,RAD1,ANKH,SYNJ2,DYNLT1,XPOT,GNPDA1,CCDC28A,TRMT1,TM9SF3,FRAT2,IL6ST,PARK7,TMEM19,NUF2,TOPBP1,TF,MCEE,HLX
GSE17721_CTRL_VS_CPG_1H_BMDC_DN	AUD	0.000106413	0.000910449	0.906955	119	0.218419	brain	TWAS	c7	0.906955	1	HCN2,MRNIP,NKX6-1,ADGRA3,MTTP,FGF5,ART3,SLK,FAS,CCDC167,TTC28,BRWD1,DSCAM,ROS1,RAB27B,DALRD3,SEMA3F,MTHFD2,HHATL,ACKR2,WNT9B,TSPAN15,PCBD1,SFXN4,ITIH4,INPP1,LLGL2,PRELP,OAF,CNTN2,SERPINB9,PTAFR,LGI4,ZFP30,KCNJ12,SEMA3C,SOWAHC,RAB4A,AGT,IFT57,ADRA1B,HS6ST3,CD14,PCDHAC1,CLRN3,FRS3,ALOX12,CLIP1,KIN,ZMIZ1,DNAJB4,CKMT2,RANBP10,EMSY,FAM81A,ERBB4,FBLN7,REM2,CNOT2,CSNK1E,KCNJ4,PHLDB1,KIF13A,TCTE1,SPTBN4,MIA,KL,GINM1,MACROD2,NDN,MPP4,HAAO,SF3B1,SGMS1,ARID5B,FGF7,ROBO1,PLK2,ENPP5,MAP3K8,ADRB2,SHISA2,AKIP1,LIG3,NTSR2,TENT2,CHORDC1,GTF3C1,SPA17,CLEC4F,HLF,CARD14,SECTM1
GSE17721_CTRL_VS_CPG_1H_BMDC_UP	AUD	-0.000293257	0.000664906	0.659177	153		brain	TWAS	c7	0.659177	1	BTBD1,AP1G1,RDH13,RGS19,STK19,HLA-DMA,LIMK1,EVC,HPS3,TMEM63A,NELFA,NEK1,CLYBL,ADAM15,SLC50A1,CYBC1,ZMIZ2,MRPL49,RHOD,PRPSAP2,N4BP3,VAPA,GCDH,ZNF426,NCKIPSD,PARP3,SNX4,MRPL34,KXD1,NCLN,RNFT1,MRPL19,WDR12,SIDT2,STK35,MRPS26,FUT1,GYS1,CD300LF,EPCAM,PPP1R21,CYB5R1,TMEM183A,RAC1,ZDHHC4,ENTPD5,RASSF5,ZNF841,SLC25A26,FBXO9,PIP4K2C,TMEM116,SDHAF1,ZFP82,PRKAB1,SRSF9,TANGO2,HIC2,TRIM11,C19orf53,REPIN1,KIAA0930,TTC1,CENPQ,ZFYVE19,TAF11,TMEM14C,KCNAB2,POLR2M,CDKN2C,GNPAT,DFFB,CDC20,MTO1,ZFP90,CAPZA2,TIMM50,EGLN2,NCOR1,SCAND1,RNH1,GREM2,KMO,STARD3NL,HNRNPUL1,ACLY,SLC39A11,TNPO3,TUBA1A,NUFIP1,ZNF124,SLC30A5,CPPED1,ZDHHC5,CGGBP1,IREB2,POLR1D,RAB3GAP2,FAM76B,TM9SF3,OGFOD2,ADAT2,NMNAT3,CLCN7,CEP19,DESI2,ERCC3,MGME1,OSBP
GSE17721_CTRL_VS_CPG_24H_BMDC_DN	AUD	-0.000764012	0.000913114	0.402755	129	0.517792	brain	TWAS	c7	0.402755	1	PARG,TMED3,MRM1,PTBP1,STMN3,ZNF639,PAPSS1,SPON2,NUDT9,SH3D19,SAR1B,RYK,PPP2R3A,PUS3,SRPRA,PI16,PNPT1,TCP1,MCM3,MRPL12,OGDH,PURB,PACRGL,SMYD5,TPRKB,MAP4K2,EFEMP2,RIN1,KPNA6,QRICH1,SEMA3B,WDR54,MOGS,SLC27A1,SUGP2,ROCK1,RAD51C,PAFAH1B2,TNFRSF14,SS18L2,ZNF445,NUDC,RCC1,TLL2,RRP12,PI4K2A,STIMATE,NAB1,MYO1B,RECQL5,NUB1,RPF2,SKAP2,TSC2,RNPS1,VASN,RDH16,THBS4,LIPT1,PSMD4,TNFAIP6,OLFML3,TMEM106C,SCN11A,STRADA,PRKCSH,WFDC1,PTPN2,TSPAN33,MTERF4,ZMYM1,MRI1,TMEM167A,SLC7A8,MYL9,TBCB,USP14,YES1,TTLL1,STX1A,TUBGCP5,TMEM106B,MAGOHB,NSUN2,TRIM54,TPI1,KIF3B,POLR2F,MUTYH,CACNG6,WIF1,LYRM2,TUB,PSMB9,PRKCQ,POLE2,PTN,MTF1
GSE17721_CTRL_VS_CPG_24H_BMDC_UP	AUD	-6.71E-06	0.000895652	0.994025	145	0.93756	brain	TWAS	c7	0.994025	1	HOMER2,KIAA0513,TPGS1,BTBD2,GRIK5,DNAJC18,EPHA1,SMIM11,ASCC2,FRG1,MAN2B2,ARL3,LIPG,ITGB3BP,JAK1,FGF2,DCXR,ERBB2,ARHGAP12,HES6,FXYD4,FEZ2,CHST12,LBR,AP4M1,ITGB3,F5,LINGO1,CYP4F3,C11orf52,CYP1A1,MAN2C1,HAUS2,HEXA,DDX5,DSTYK,EFHD2,CHCHD6,BMP8B,CD84,CILK1,DBNDD2,ACOT8,BPHL,CCDC175,HSPB8,GRAMD2B,FHL3,EPB41,LAPTM5,EVI5,CDCA3,ABHD16A,LY6G6C,VWA7,HSD17B8,B3GNT4,HDAC5,CTC1,KIF17,KDELR1,ACSL6,CKMT2,IFT46,DPAGT1,KIF13A,CYS1,CEND1,HEXB,AFMID,IL12RB2,DEPDC1,ISCU,ELOVL4,MAX,ASAH2,CYP4A11,EMC9,LRP1B,DIP2B,LETMD1,ESRRB,HSPB3,CENPH,FIG4,DLL3,KCNIP3,IFT122,TMEM242,BAIAP3,CASQ2,PLAAT1,FCGR1A,ARHGAP18,HLF,ACTN2,DCT
GSE17721_CTRL_VS_CPG_2H_BMDC_DN	AUD	0.00138287	0.00236772	0.559186	122	0.445439	brain	TWAS	c7	0.559186	1	TUBGCP2,IFITM10,LENG8,OPRL1,SQSTM1,EGFR,PDLIM5,SH3TC1,TTC28,KREMEN1,HPCA,NUDT9,NEURL1,MAPK8,RAB3B,RAB5B,IL23A,SPRY1,ACSF2,TECTB,JARID2,EHD1,NEAT1,TGM2,MTHFD2,NECTIN2,PTPRA,FER,SERPINE1,IVD,ANO10,ITGB3,SLC27A2,PDCL3,RNF149,CYP4F12,PRICKLE1,MED25,VPS37C,IGDCC3,LLGL2,MRGPRF,CD200,WIPI1,DLST,RUNDC3A,IGSF8,FCGR2B,ST3GAL5,CD40,SH3BGR,CACNA2D3,DDHD1,GCH1,RAD18,SOWAHC,BCL2L11,PHLDA1,PRKRIP1,HS6ST3,CD14,PCDHA12,STARD10,CLRN3,PTPRE,YBX2,NAA38,HES7,KIN,BCL2L2,CYS1,KMO,DPH6,TNNT2,RAB17,SLC39A11,WNT7B,GRID1,FKBP11,ATP6V1E1,LHPP,BCKDHB,POU6F1,HMGXB3,TBX5,KCNK2,F3,DYNC1I1,MFSD4B,REPS1,IER2,ANKRD2,CCND2,ELAPOR1,FHL5,SUCO,GPR137B,EBF3
GSE17721_CTRL_VS_CPG_4H_BMDC_DN	AUD	0.000658126	0.000917329	0.473105	112	0.738433	brain	TWAS	c7	0.473105	1	G3BP2,NFKB1,IFNAR2,IL10RB,PHC2,PTPN13,AFF1,CD38,EYA4,APBB2,TXK,WASHC4,PERP,PALLD,VSX1,CDH13,GYPC,CHTOP,DRC3,TGM2,MTHFD2,DDA1,BST2,RNFT1,SPAG7,POGLUT1,COX17,GUCA1A,KATNBL1,FRMD6,PI4K2A,CUTC,GLYCTK,CD200,GBP7,GBP4,PSMA2,ARF4,NUB1,MITD1,CBLN1,BHLHA15,PAWR,NAMPT,PLEKHA6,RIBC2,COL5A3,LDLR,DNER,TNFRSF1A,LRRC23,CHMP2A,PRDX5,TSPAN33,ATP1B2,ZNFX1,SPTLC2,RPS6KA2,GPRIN1,TAB2,GINM1,KATNA1,MACROD2,VCAN,ZNF18,FBLN5,CPSF2,BCKDHB,DNAJB11,CPD,SOD2,SLC22A3,STXBP3,ELAPOR1,ZDHHC5,MFSD1,KTN1,NMD3,DNAJC21,CSF1,TXNL1,PPP1R2P1,NFATC2IP,ACTN1,STARD5,PLCL2,HDHD2,UPF2
GSE17721_CTRL_VS_CPG_4H_BMDC_UP	AUD	0.000255906	0.000887417	0.773062	176	0.450399	brain	TWAS	c7	0.773062	1	TUBGCP2,PLPP2,MKNK2,MYT1,ABCF1,HLA-DMA,NUDT3,PNRC1,POLR2B,ADH5,ACADS,TEC,NELFA,SLC25A4,GASK1B,ECHDC1,MAPK3,DCPS,RALBP1,GPS1,XBP1,RASSF2,MSL1,TGFBI,PEF1,GPR146,EIF3B,ICE2,MEPCE,CIB2,IDH3A,UBXN11,RPA2,PTOV1,C19orf48,ARMC7,TMEM51,TXNDC5,SLC35A5,NSMCE4A,PLEKHA1,ACOT1,NPC2,HEXIM1,KCNJ10,CDIP1,QRSL1,ZKSCAN3,RAP1A,IMPACT,CDC42SE1,SELENBP1,TM2D3,SMARCA4,MLYCD,MRPL51,TMEM14C,ACAT1,ATM,PEPD,ACADVL,TRPT1,VOPP1,CCNG1,BDH1,AMACR,RPS8,SERINC3,PCBD1,SLC29A3,C19orf53,DNAJB1,TECR,PLIN3,ZBTB25,LANCL1,TIAM1,SLC7A7,TOMM22,HMBS,UBR7,AP5M1,CTR9,PHETA2,FASTKD1,F7,MRPL44,PIP4K2A,KLRD1,KANSL2,DIP2B,RTCB,SFXN3,KHK,SLC25A3,COA6,RNASE4,DUSP19,SLC30A5,LXN,SMPD2,CDK1,RPA1,PIK3CG,XPOT,TSPAN14,ALDH3A2,C1orf54,SPEG,PSRC1,CTPS1,MRPS25,HACL1,TADA1,TF,NAGK,GAS2
GSE17721_CTRL_VS_CPG_6H_BMDC_DN	AUD	0.00245473	0.002229	0.270779	124	0.373445	brain	TWAS	c7	0.270779	1	STARD5,CPEB1,AP1G1,DHX38,HCN2,G3BP2,TRIM26,HPCA,PHC2,NUDT9,CCDC167,SPATA5,ADRB1,MORC3,ICOSLG,PYGM,C11orf68,SFT2D2,DGAT2,GMPPB,MRPL54,NOMO1,NUP88,RAB3IP,PAFAH1B2,CEP164,PPP2R5A,RNF17,LINGO1,PSMA4,CLK3,INPP1,CD200,PARP14,SLAMF8,IGSF8,F11R,NMUR1,FAM50B,TRIP12,CBLN1,SLFN12L,RNPC3,HOMER1,MECR,ASNS,PNO1,RBM43,TMPRSS5,ABCC8,KRI1,TNFRSF1A,DHX58,CAVIN1,DPF1,EBNA1BP2,ATP6V0B,ZNFX1,WBP2,PKP4,SLC28A2,AGFG1,ATAD1,HERC2,NECAP1,IL15RA,OLR1,RARS1,ITGB1,TMEM229B,PRKRIP1,YBX3,MX1,TMEM121B,TUBA8,GSAP,LMO4,GBP2,SIGLEC7,PTH2R,FNDC7,STXBP3,TMEM243,ZDHHC5,KARS1,VCL,TAP1,NTSR2,FURIN,PPP1R17,CD81,ERGIC2,METTL6,PLCL2,ENDOD1,DUSP16
GSE17721_CTRL_VS_CPG_6H_BMDC_UP	AUD	-0.00114164	0.00189576	0.547035	161	0.674924	brain	TWAS	c7	0.547035	1	MRC1,GPX4,N4BP3,MGAT4B,MANBA,SOD1,TMEM50B,POLR1D,SLC46A3,RHBDD3,NF2,SELENOM,YWHAH,CCNI,GATC,SLC25A4,GLO1,ERBB3,SLC41A3,ALDH1L1,TPRA1,CYBC1,TBCD,STXBP2,MIEN1,ORMDL3,COX16,IAH1,CYS1,TGFBI,PGD,NCKIPSD,ESCO1,SMARCAL1,ZNF524,PTPRA,SLC12A9,PALD1,ASCC1,ATG12,ZNF106,PTOV1,AVPI1,ERLIN1,PLEKHA1,RASSF5,ANKRD10,ELOVL5,ELMO2,TAX1BP3,CRTAP,CDC42SE1,SELENBP1,SLC40A1,RABGGTB,PELI2,KIAA0930,MRPL51,ZFYVE19,MRPL28,PKDCC,ITIH2,ATP1B2,CEP19,BDH1,FAM98C,CD300C,ACOX1,COL6A1,LANCL1,SLC37A3,SLC7A7,PIGC,PTPN18,LIN37,CEBPZOS,CCR6,GDI2,ADK,SLC39A11,TTYH2,FASTKD1,METTL8,ISCU,MMD,NDUFA10,KANSL2,CERS5,TRIM3,FLCN,CUEDC2,PIGS,TRIM54,CENPH,GOLIM4,SMPD2,HS1BP3,TESK2,TMEM242,TULP4,RASSF3,REV3L,MYOF,TSPAN14,C1orf54,NAPB,BPGM,ZBTB11-AS1,SARS1,PARK7,NDUFC2,PIAS2,MCEE,GAS2
GSE17721_CTRL_VS_CPG_8H_BMDC_DN	AUD	0.00240508	0.00244701	0.325674	114	0.171552	brain	TWAS	c7	0.325674	1	STARD5,CPEB1,ARFRP1,SQSTM1,LAP3,MED28,RUNX2,TXK,INSR,KAT2B,CMTR1,NPLOC4,MORC3,PLSCR1,RIMKLB,INSM1,MTHFD2,HK2,DDA1,BST2,TMEM39A,SLC33A1,PPP2R5A,MAN2A1,PPIC,KATNBL1,UBXN11,CLK3,TPBG,CHDH,NAB1,MYO1B,EEF1E1,PSMA2,PXK,PARP14,IGSF9,CHMP3,MITD1,DDHD1,COL9A1,P2RX1,GRAMD1A,CAPN5,VPREB3,NRAP,CLRN3,ALOX12,CRYBB1,NR1H3,MMP2,SPARC,ABR,KCNQ5,AGRN,CDH3,CAV2,CAV1,FADD,RRP7A,DNAJB1,CYP1B1,GINM1,ATP6V1E1,FGL2,PRPF38A,LRP8,LMO4,GBP2,PDZK1IP1,DNAJB11,LYPD3,KCNN4,NYNRIN,ARID5B,IFT172,GOSR1,PRMT6,STXBP3,F3,DENND2B,AKIP1,ANKRD2,RASA2,WSB2,RAB30,RCSD1,CA14,TOM1L1,GPR137B
GSE17721_CTRL_VS_CPG_8H_BMDC_UP	AUD	4.66E-05	0.00088443	0.958016	161	0.509323	brain	TWAS	c7	0.958016	1	FUOM,EFL1,PLPP2,CEACAM21,CTNNA1,DHX16,HLA-DMA,CYP51A1,SMIM14,HMGB2,GAK,FAM53A,MGST2,CNOT6L,FAM162A,FBXO8,LEPROT,GPAM,ALDH1L1,TPRA1,ADAM15,IQGAP3,RP9,EEPD1,RBL2,PGD,HMGCL,RHOJ,PARVG,KIAA0930,CDC25B,IVD,METTL18,ZNF106,GYS1,MED25,TMEM216,PRKCD,OAZ2,MTFMT,HMBS,SC5D,TMEM51,RAB7A,PLEKHA1,RAC1,SLC16A6,RASSF5,HEXIM1,ELOVL5,NAA60,MRPS23,NQO2,ATP5IF1,SOBP,SMPD2,TECPR1,RPRD2,MINDY1,SPTBN1,CDADC1,ABCB8,SMARCD2,LDLR,TMEM14C,EDEM3,ACAT1,PEPD,SEPTIN2,HP1BP3,AGL,CENPV,PADI2,CEBPZOS,CCR6,PCYOX1,NAGK,MCEE,PIP4K2A,KLRD1,TUBA1A,CERS5,CAVIN3,TRIM3,TRMT1,DGLUCY,ZFYVE21,ZNF124,RNASE4,OSBPL2,ACOT11,CPPED1,ANKH,RETREG1,RASSF3,REV3L,CIITA,CCDC28A,MTARC2,TM9SF3,RRP12,MPHOSPH9,C1orf54,NGRN,PLD1,ADCY7
GSE17721_CTRL_VS_GARDIQUIMOD_0.5H_BMDC_DN	AUD	0.00325799	0.0022523	0.148031	126	0.83758	brain	TWAS	c7	0.148031	1	WASHC2A,RABAC1,RPIA,RUFY1,FLT4,SOD1,IL10RB,SH3BP5L,AGTRAP,MRPL20,TXK,ARL3,SAR1B,PFKP,PMVK,CAMK2B,IFIT1B,HIVEP3,RSPH1,PPDPF,PRELID1,F12,BSDC1,TMA7,SMARCAL1,CD82,CPXM1,SLC12A9,LINGO1,ASCC1,DPY30,EMC3,FMOD,ACADSB,TMEM38A,LSM12,HEXIM1,PELO,ENPP1,MYLK,B3GNTL1,SLFN12L,SOBP,GUCD1,SUMO3,RNF25,ALDH7A1,GLIPR1,PHLDA1,MAGI3,TBCA,MRPL4,SUGT1,GCLM,CDCA3,MEIS3,PRPF40A,MSLN,CATSPERZ,CLIP1,OGFOD2,KCNAB2,NR1H3,NAA38,WBP2,NDUFS2,BBOX1,HSPA2,SDHAF1,PPP2R2D,ELAPOR1,LAMTOR5,RFXAP,GINM1,PCID2,NDUFA10,HAAO,TUBA1A,FZD8,BCL2L13,PMFBP1,ACAA1,PDZK1IP1,BCKDHB,LIMD1,FBLN7,TBCE,PRDX1,REPS1,FRAT1,RNF7,ASF1A,GOLT1B,ATP2A1,ACTN1,PLCL2,ACTR10,CMC2,PTPN14,UBL7
GSE17721_CTRL_VS_GARDIQUIMOD_0.5H_BMDC_UP	AUD	-8.75E-05	0.000679895	0.897606	116		brain	TWAS	c7	0.897606	1	STAC2,MSL1,NSF,PTBP1,KLF16,GRIK5,LTC4S,MGAT4B,HADH,TLR1,CCNI,PXN,LYPD8,MOB1B,SEL1L3,SLC41A2,WASHC4,JAK1,GDF11,ALG14,MUC1,MCM3,CCDC137,FASN,NARF,EIF4B,RBL2,DDA1,LRRC58,PARP4,CDCA7L,ADTRP,GRK5,MCMBP,CD5,FTSJ3,GNA13,CD300LF,ANGPTL1,XPR1,H2BC5,EFHD2,RAC1,GBP7,PMM2,CARHSP1,B3GALT5,DGKE,REV1,OSBPL1A,COL4A2,HNRNPLL,NINJ2,PTPN1,CD9,TRAPPC13,VOPP1,DHX8,INTS11,ADAM10,CNOT2,VAMP4,OPA1,TFEC,FIS1,SPTLC2,MRPL14,NSA2,ERCC8,ATAD1,AQR,DPH6,TECR,RNPEP,MACROD2,LRPPRC,RARS1,ITGB1,BMI1,RRM1,CTSC,CAPZA1,LRP6,RAB8B,TTC7B,SLC25A30,PLG,SLC30A5,DUT,EEA1,MRPL42,CASP1,POLR3F,CMTM6,UBP1,HELLS,POLR1D,ROCK2,IQGAP1,SIRPA,STARD5,SOCS5,LGALS8,CSDE1
GSE17721_CTRL_VS_GARDIQUIMOD_12H_BMDC_DN	AUD	5.52E-05	0.000671042	0.934449	125		brain	TWAS	c7	0.934449	1	HELZ2,USO1,SQSTM1,SCRG1,NFKB1,SH3TC1,IFNAR1,LEPR,INO80E,PFKP,GLMP,C6orf120,IFIT2,CBS,CCT7,DSCAM,FABP3,DGAT2,NME6,HK2,MIB1,NECTIN2,OPA3,TIMMDC1,FER,SERPINE1,CYP2D6,MAP3K6,PI4K2A,SLC9A3R1,WBP2,EXOC7,SRXN1,ZNF605,KYAT3,ATP6V1C2,NUB1,PARP14,ST3GAL5,ANKRD26,CACNA2D3,SERPINB9,DDHD1,COL9A1,P2RX1,LIG3,SLFN12L,GUCD1,ASNS,CTTNBP2NL,BCL2L15,HSD17B12,CCT8,SP110,TRMT112,NR5A2,ADAMTS5,DHX58,PKP4,PRMT7,SLC28A2,CTTN,DMKN,SPTLC2,PIGB,ESD,SFXN1,NET1,IL15RA,HINFP,VCAN,SNRNP27,CHCHD4,METTL6,PDZK1IP1,BCKDHB,NSUN2,C1orf52,TMEM199,CPD,GOSR1,TMEM243,ABCB4,VCL,PSMA4,TRAF3IP2,REPS1,TXNL1,RASA2,CYP39A1,ACTN1,CTPS1,PPP1CB
GSE17721_CTRL_VS_GARDIQUIMOD_12H_BMDC_UP	AUD	0.000736856	0.000875254	0.399857	163	0.149715	brain	TWAS	c7	0.399857	1	PLXDC1,PLPP2,ARHGAP45,MKNK2,TNNT1,RPL28,CPSF4,HMGB2,SAAL1,HTATIP2,CASP6,CCNI,SKA1,GSTO1,SLC25A4,CLYBL,ANXA3,GASK1B,CDON,SLC41A3,SLC37A1,SNX15,SIPA1,PGM1,FAM193B,RNFT1,RERE,APOC2,C1QBP,PDYN,MRPS26,KXD1,ATP5F1A,CYP4F3,SPG21,SC5D,TMEM51,WIPI1,ANKRD10,SLC25A39,NIT1,CTSA,QRSL1,SOBP,TBX2,RNPC3,SMPD2,YPEL1,UPB1,POLG,HOMER1,MINDY1,S100A1,SLC40A1,HNRNPLL,ANGPTL6,MRPL51,NDUFA2,RPS5,TMEM14C,PIGQ,STARD4,PEPD,CCNG1,FMC1,SLC37A3,NDUFB2,SMIM12,CATSPERG,AKR7A2,MUL1,CDC20,PALD1,FTCD,HADHB,RANBP10,LANCL1,SUPT16H,DAD1,VAMP4,CENPV,CCDC115,PTPN18,TCTE1,WWOX,GLUD1,PPIL4,SPC25,SSB,TTYH2,SMPDL3A,FKBP11,ZNF18,SFXN3,ABHD15,EIF3L,TFB2M,ZNF124,RNASE4,CPPED1,MRPL42,CRADD,CNIH4,ANKH,APRT,NEPRO,CD81,LTC4S,PLD1,HACL1,TF,MCEE
GSE17721_CTRL_VS_GARDIQUIMOD_1H_BMDC_DN	AUD	0.000367463	0.000906952	0.685358	130	0.452342	brain	TWAS	c7	0.685358	1	PCSK4,TNNI3,HMGB2,SPCS3,TLL1,ART3,CCNG2,TMEM33,CD38,FAM162A,TACC3,HPF1,YIPF7,LIG1,ASPDH,PPP1R1B,SLC37A1,PRPSAP2,MAP4K5,TEX14,SLC33A1,UBR2,LSG1,NRROS,FAM227B,SLC27A2,COX5A,FBXO22,TRIP4,MAP2K1,TEX2,BTBD17,RAB37,SLC16A6,GBP4,SH3BGR,ANKRD26,SVIL,DSP,FAM50B,DDHD1,SECTM1,METRNL,ZFP30,RPS2,C1D,PREPL,PIGF,XRCC2,RMDN3,NDUFAF1,SCHIP1,SPTSSB,STAM2,STX6,NDUFA12,CEMIP,PON3,CSTF1,TFAP2C,EFNB3,AGL,ATG10,FIGNL1,EIF4E3,CEBPZ,RNF141,CTR9,CLEC4E,OLR1,ARHGEF3,PPM1B,PCID2,NOP58,BMPR2,ETV6,RASGRP1,OPA3,ARID5B,CARD10,SCCPDH,CREB3L4,PNP,SUPT16H,POLR1B,ORC4,UBC,MAP3K8,IPP,MKNK1,SENP6,ATF7IP2,TXNL1,ZBTB11-AS1,RCSD1,NECTIN3,LSM14A,SLC26A8,PAH,WASF3
GSE17721_CTRL_VS_GARDIQUIMOD_1H_BMDC_UP	AUD	-9.41E-05	0.0009341	0.919783	100	0.223666	brain	TWAS	c7	0.919783	1	MRM1,LENG8,CPSF4,COPS6,GAK,ADH5,HPGD,P2RX4,ANAPC5,CLIP1,DYRK1A,LIMK2,COMMD2,SKA1,HEBP2,LEPR,GDPD3,OXLD1,ATP5MC2,STARD3,N4BP3,PGD,EPHB2,NCMAP,PEF1,MST1R,INSM1,NAPB,GIGYF1,SLC12A9,ATG12,ZNF467,FAM32A,ZNF841,SYT17,KDM3A,NAA60,TRIM25,PCNX1,SRRM4,PEX11A,KIF21B,SUPT20H,HNRNPLL,MRPL4,LTBR,ACRBP,ZFYVE19,RAB40C,GPANK1,NELFE,BAK1,PHF23,YBX2,SENP3,MPDU1,DEPDC7,D2HGDH,SLC39A13,PTPMT1,PTPRJ,RASSF9,MYNN,SLTM,PPP2R3A,CEP250,DMKN,GLUD1,STARD3NL,LTBP4,RRP7A,MOCS2,PCYOX1,CPNE2,TMEM229B,ECHDC2,TC2N,FLCN,CUEDC2,KCNN4,PIGS,TRIM54,DIP2B,AACS,ADRA2B,RASAL2,AKT1,PPP1R17,AKR1B1,SARS1,CDC42SE1,CCDC115
GSE17721_CTRL_VS_GARDIQUIMOD_24H_BMDC_DN	AUD	-0.000126661	0.000677637	0.851727	115		brain	TWAS	c7	0.851727	1	USP10,FKBP1A,FASTKD5,USO1,MDH2,MGST2,PLA2G12A,NSG1,HCLS1,PARP14,RWDD4,UFSP2,NEK1,ANXA5,CMTR1,RBM19,PFKP,CYBC1,PLSCR1,DRG2,SEPTIN7,GMPPB,RRN3,TMEM39A,UBR2,PPIC,KATNBL1,NUDC,UPP1,NRG4,PPP2R3C,GPR155,TXNDC5,TAGLN3,PXMP2,PSMA2,ARHGAP21,ABI1,DUSP15,IGSF9,SEC23A,ZNF146,RAD18,GUCD1,ALDH7A1,IFT57,LIMD2,NUP50,PTPN1,TRMT112,QSER1,PON3,SLC39A13,SLC35G6,ZMYM1,ACOT12,AGRN,PRMT7,SPTB,MARCHF5,CES3,SFXN1,TASOR2,IL15RA,GINM1,NUP43,RARS1,MX1,TUBA1A,SPATS2,DNAJB11,LZTS2,KCNN4,TMEM199,TP53I13,CPD,DNAJC10,ZDHHC5,TMED7,CLMN,PIK3CG,CALCOCO2,ABRACL,PSMB9,METTL6,PRPF3,CTSK,IER3
GSE17721_CTRL_VS_GARDIQUIMOD_24H_BMDC_UP	AUD	0.00120173	0.000881168	0.172634	160	0.879589	brain	TWAS	c7	0.172634	1	FUOM,WASHC2A,MVK,ARHGAP45,MKNK2,CEACAM21,PNRC1,CYP51A1,LAMTOR3,HPGDS,MANBA,SMIM11,CCNI,P2RX4,MRPL36,INSR,PNPLA6,STXBP2,SH3RF1,ZNF689,SLC44A3,C6orf89,P2RY12,RALBP1,ADAM15,CBS,JARID2,DTNBP1,HMGCS1,EEPD1,LDLRAP1,RPS3,TGM2,CYP4F3,HAUS8,YEATS4,PARVG,PTPRA,MAU2,COMMD4,SNAP23,ADARB2,CHDH,TPRA1,ABTB1,RAC1,RASSF5,ANKRD10,TMEM186,CARHSP1,CIITA,SLC25A39,GRN,ENPP1,C6orf62,CTSA,NQO2,TAX1BP3,B3GNTL1,RDM1,SCAMP1,HOMER1,PGP,LZTR1,CRYZ,EVI5,SPSB2,TMEM14C,CAPN15,ACAT1,STARD4,PEPD,TRPT1,KCNK4,LTBP3,ERBIN,CDC20,PALD1,CD300C,UBALD2,IFT46,CEP250,ERGIC3,FIS1,SIRT3,MRPL23,SYT9,EIF3F,N4BP2L1,ASPRV1,MCEE,NDUFA10,MAPK11,VRK1,DGLUCY,ATRAID,TPK1,TFB2M,GALC,DHCR24,CD164,MRPL42,RAD1,ANKH,GNPDA1,MYOF,PDLIM1,HEBP1,TMEM242,IQGAP1,BPGM,IL6ST,TF
GSE17721_CTRL_VS_GARDIQUIMOD_2H_BMDC_DN	AUD	-0.000429731	0.000889019	0.628829	144	0.595462	brain	TWAS	c7	0.628829	1	HLA-C,PRRC2A,HSPA1B,PPP1R2P1,TRMT10A,AADAT,SH3TC1,FAM184B,PACRG,AK2,HSD17B13,KLHL25,PFKP,CCNA2,PSMD3,PLSCR1,EHD1,POLA2,DPF2,KBTBD2,ZFAND2A,PLG,NTAN1,FN1,EIF2AK4,KATNBL1,WASF2,NRG4,SNAP23,FRMD6,IGDCC3,GNA13,TMEM94,LLGL2,RASAL2,TOR1AIP2,SC5D,ELMO2,B3GAT1,LONP2,LGI4,PCNX1,RAD18,SLFN12L,SBDS,CNOT9,SEMA3C,TBL3,ANXA9,OLFML3,MEF2A,MDFIC,NUMB,TMEM120B,SLCO1C1,NDUFB2,CLEC5A,STAU1,FURIN,FAM174B,UCHL5,MYNN,GSDME,SYNE2,PPP2R3A,PHLDB1,TFEC,CAV1,CENPV,NDUFAF7,RPS6KA2,CPLX2,INO80C,RAB17,ABI1,YME1L1,MT2A,NUP93,MAPK6,LMO4,SECISBP2L,DTWD1,BCL2L11,POLR1B,STXBP3,TMED7,ADK,DLD,WNT16,ZDHHC14,TULP4,ADCY3,DENND2B,PDLIM1,TM9SF3,ANKRD2,GOLPH3,STARD5,SMAD2,ENDOD1
GSE17721_CTRL_VS_GARDIQUIMOD_2H_BMDC_UP	AUD	-0.000400069	0.000900629	0.65689	135	0.883918	brain	TWAS	c7	0.65689	1	FUOM,SLFN13,TADA2A,PLPP2,CYSTM1,ORC5,PLAC8,CASP6,ANAPC5,OGFOD2,TMEM54,OCIAD1,TMEM129,RALBP1,OXLD1,ARL16,CYBC1,DOP1B,CSTB,IFIT2,SLC17A9,PACS1,RHOD,SHMT1,PRELID1,HMGCL,SMARCAL1,RMND1,SIDT2,MRPS26,COPS6,LINGO1,AKAP8,COMMD4,PROSER1,VHL,CHI3L1,ZNF467,PMM2,SLC25A39,ACOT13,C6orf62,FBXO9,SLC12A5,TRIM25,MITD1,TUBB2A,TAX1BP3,UBA2,VPREB3,GLIPR1L2,ANKRA2,MLYCD,RELL2,RGL2,FRS3,QSER1,SLCO1A2,GOLT1B,TUBG2,PDLIM4,ECHDC3,UPF2,FBF1,UBALD2,NEK7,RPA1,ANKRD54,CBX6,APOD,CEP19,TDRD3,SCAND1,PKP3,TCTE1,RRP7A,SNRNP27,PIGH,MRPL44,SELENOP,KANSL2,FZD8,ZYG11B,C19orf48,VWA5A,CUEDC2,IFT172,COA6,TFB2M,DNAJC10,MRPL39,TESK2,HEBP1,RESP18,CCND2,MIS18BP1,HLX
GSE17721_CTRL_VS_GARDIQUIMOD_4H_BMDC_DN	AUD	-4.70E-05	0.000667089	0.943863	142		brain	TWAS	c7	0.943863	1	SLC25A29,WARS1,DTX2,IL10RB,LDHC,HPGD,EMID1,FABP3,TMEM54,APBB2,WASHC4,QPRT,CBS,ICOSLG,LGALSL,JARID2,PLSCR1,BLZF1,C2orf76,GMPPB,DLGAP4,TGM2,NOMO1,HDGF,POGLUT1,HGD,LY75,PTPRA,ACBD3,SERPINE1,KATNBL1,UPP1,FRMD6,IGDCC3,SLC9A3R1,WBP2,MFSD11,TOR1AIP2,ZNF212,FPR1,COX4I2,CD40,PCP4,FAM50B,ACTR10,L3HYPDH,MAPKAPK5,ZFP30,RNMT,RAD18,BCR,GCH1,SOWAHC,MEF2A,CCNT2,KANK2,UBLCP1,P2RY2,MSLN,PLAAT3,PRDX5,TSPAN33,DENR,KMT5A,FAH,STARD5,TMCO3,SPRTN,NAA38,APIP,FCGR2B,KCNQ5,AGFG1,CTTN,MACROD2,OLR1,TMEM121B,RNF149,VTN,CPD,GOSR1,CSRP2,TMEM243,UBE2L6,LAMB1,PRDX1,DUSP2,SHISA2,WASF3,ATP9B,RHBDL3,ELAPOR1,RAB30,CA5A,SMAD2,PPP1CB,PCARE,GPR137B
GSE17721_CTRL_VS_GARDIQUIMOD_6H_BMDC_DN	AUD	-0.000538361	0.00209911	0.797587	128	0.420983	brain	TWAS	c7	0.797587	1	TAF1C,USP10,USO1,IFNAR2,FAM184B,UBAC2,CORIN,VSX1,CNN3,SPATA5,MORC3,PLSCR1,CCT7,FRK,FAM50B,RPP40,NME6,DDA1,RRN3,KCNN4,PPP1R37,HHATL,PDCL3,KATNBL1,CLK3,FRMD6,STRN3,CD200,PMM2,DCAKD,ARHGAP21,EIF3D,HS3ST3A1,SLFN12L,ALDH7A1,BHLHA15,COL4A2,IFIH1,MRTO4,KRI1,TTC1,CYFIP2,HARS1,PCDHAC1,MDFIC,ATL3,TRMT112,TSPAN33,FARP2,DENR,SLC35G6,NAA38,VAMP2,WBP2,POFUT2,FTCD,SLC28A2,MKKS,CTTN,OPN3,ESD,EGLN2,HINFP,EPHB2,ZNF436,LSM7,POLR2C,ITGB1,CHCHD4,BMPR2,ATP6V1E1,PDZK1IP1,CPD,MDM1,ZDHHC5,PIK3CG,USP47,DUSP2,RAI14,NR3C1,TXNL1,RASA2,CD81,WDR36,RCAN2,ACTN1,HDHD2,RNF6,ACTN2
GSE17721_CTRL_VS_GARDIQUIMOD_6H_BMDC_UP	AUD	6.15E-06	0.000662494	0.992588	173		brain	TWAS	c7	0.992588	1	FUOM,MRC1,PLPP2,PALM,ARHGAP45,GPX4,RGS19,HLA-DMA,RGL2,LIMK1,HADH,HMGB2,MANBA,CENPE,MGST2,CNOT6L,ZNF124,SH3BP5L,TEC,YWHAH,UFSP2,CLYBL,GLO1,LEPROT,STK10,IQGAP3,NAXE,NDST1,NDUFV3,SNX15,MRPL49,SIPA1,HMGCS1,PGD,HMGCL,LDLRAP1,RPS3,NCKIPSD,PARP3,FAM32A,HAUS8,OCEL1,MAD1L1,CDC25B,IVD,GUCA1A,PNPO,CDCA7L,CDH23,ATG12,WASF2,ZNF106,TMEM216,SNX1,MFSD6,TXNDC5,CHCHD6,TPRA1,RASSF5,ANKRD10,F7,SLC25A39,ACOT13,DDIT3,TRIM25,TECPR1,C1D,ITM2C,EVI5,MRPL28,ERLIN1,CATSPERG,FAM98C,ECH1,SUPT5H,AAGAB,RPS8,HMBS,NCOR1,FLCN,GDI2,TTYH2,IQSEC1,TMEM43,NDUFA10,MRPL44,LYSMD2,KLRK1,SPATS2,DIP2B,OR6A2,KIAA1143,CUEDC2,IRAG2,ABHD15,COA6,LYST,DAP,NUP35,KCNK2,NUDT7,HNRNPUL1,TAF9,TTC4,CPPED1,CRADD,ANKH,NCOA1,TSPAN14,FRAT1,C1orf54,LSP1,LYSMD3,NUF2,DYNLT1,SGSH
GSE17721_CTRL_VS_GARDIQUIMOD_8H_BMDC_DN	AUD	0.000530984	0.000901928	0.556049	133	0.121173	brain	TWAS	c7	0.556049	1	AP3B2,IL17RA,CD83,JARID2,DTX2,FGL2,TBC1D1,NFKB1,SEC14L4,PEX13,UBAC2,WASHC4,ATP10A,KLHL25,SGCB,CDON,IFIT2,STARD3,CAP2,DIDO1,BLZF1,SCLY,MTHFD2,HK2,RANBP2,POGLUT1,SLC33A1,PPP2R5A,TACR2,MAP3K6,FRMD6,ERO1A,DDHD1,TMEM183A,OAF,SRXN1,KYAT3,GBP4,GLRX,ARF4,IGSF8,F11R,FCGR2B,ZDHHC20,BRWD1,MX2,MITD1,RNF149,SLFN13,GUCD1,CAB39L,SNTG2,CRYBG3,CYFIP2,GNB3,CD14,CHMP2A,CLDN7,PLAAT3,TSPAN33,DENR,RILPL1,PON3,PDLIM4,ARTN,ATP6V0B,ZNFX1,ABR,SYNE2,TRAF5,CTTN,ESD,RPS6KA2,GINM1,HSPA1B,PSMB9,HMOX1,POLR2C,PRKRIP1,LRP8,BCKDHB,CRLF3,GATAD2B,NDRG2,TMEM243,PIK3CG,DNAJC21,SYPL2,ASF1A,LAT
GSE17721_CTRL_VS_GARDIQUIMOD_8H_BMDC_UP	AUD	-0.0001965	0.000549602	0.720694	195		brain	TWAS	c7	0.720694	1	MRC1,BTBD1,BSG,MKNK2,PNRC1,CYP51A1,SLC46A3,HEBP1,WBP11,ACADS,P2RX4,OGFOD2,TEC,PYGB,UFSP2,RPS26,SAR1B,TGFBI,ALDH1L1,ABTB1,NAXE,CCNA2,MRPS26,CDC25B,PCNA,NDST1,NDUFV3,MRPL49,PPP1R17,RP9,MAP2K6,ANLN,FAM193B,LDLRAP1,ZFAND2A,HAUS8,MRPL19,C1QBP,ZNF524,METTL18,PRDX3,SH3BGRL3,ATP5IF1,PRKCD,BLOC1S5,RASSF5,ZMPSTE24,NIT1,CHMP3,ACOT8,ELMO2,QRSL1,NQO2,BPHL,YPEL1,DDT,PNKD,MRPS15,RAP1A,MINDY1,SPTBN1,KLHL22,SMARCD2,CENPQ,ZFYVE19,STARD4,RGL2,PPP1R14B,MRPL48,HDAC5,MTCH2,ERLIN1,ALOX15B,LGALS4,AMACR,LRRC1,RPS8,FBF1,CDH1,LANCL1,LCLAT1,SLC7A7,GSTZ1,ENC1,OPN3,TECR,PHETA2,N4BP2L1,SLC39A11,PCYOX1,IQSEC1,ANKRD28,GLCCI1,KIAA1143,KCNN4,MAP4K4,HTATIP2,DAP,GALC,DUSP19,NUP35,CENPH,TAF9,DHCR24,SMPD2,ADK,MRPL42,SRR,RETREG1,CIITA,PRXL2A,TSPAN14,CCDC28A,EPRS1,MTARC2,ALDH3A2,BPGM,ZBTB11-AS1,MRPL23,PARK7,CEP19,TADA1,TOPBP1,TF
GSE17721_CTRL_VS_LPS_0.5H_BMDC_DN	AUD	9.38E-05	0.00067675	0.889733	122		brain	TWAS	c7	0.889733	1	TMED3,MTHFS,MRM1,REEP6,SLC9B2,STK32B,MAN2B2,TMEM50B,TLL1,MRPL1,NUDT9,MXD4,TNIP2,SH3D19,TMPRSS11D,TBX6,MYOZ2,TECTB,MRPL12,METRNL,PURB,TNS2,SMYD5,MAP4K2,SART1,RIN1,TBX19,WDR54,MOGS,SUN1,SLC27A1,RFXANK,TMEM39A,TTLL1,PARVB,TNFRSF14,ZSCAN21,ZNF276,SPIRE2,SYNE1,MYCT1,TLL2,PI4K2A,RPF2,PDPK1,TRAP1,VASN,RDH16,PSMG4,RCC1,SCML4,PHLDA1,PSMD4,OLFML3,SCN11A,STRADA,WFDC1,PTPN2,TSPAN33,PLEKHB1,SEZ6L,NDUFB2,SHBG,SYTL2,PPP2R3A,MYL9,SIGIRR,RPLP2,TCTE1,UROS,OSBPL6,TTN,SYNGR2,PCTP,TSNAXIP1,ASAH2,TC2N,LRP1B,TPI1,POLR2F,PLA2G6,ZFP1,NUDT7,MAP3K8,MUTYH,MYO6,NFATC1,PTPRM,SH3YL1,PLEKHO1,PLAGL1,PRKCQ,SRPK1,PTPRE
GSE17721_CTRL_VS_LPS_0.5H_BMDC_UP	AUD	-0.000339265	0.00203433	0.867551	145	0.304122	brain	TWAS	c7	0.867551	1	TPGS1,LAIR1,CYSTM1,GABBR1,LY6G6C,EPHA1,HTRA3,NSG1,CRMP1,BOD1L1,LAP3,ASCC2,LIMK2,GRSF1,ANTXR2,MFN2,CORIN,APPL2,IFNGR1,CH25H,CENPC,JAK1,DLX3,MCM3,GALNT6,MFSD5,ARHGAP12,BANF1,ANLN,HES6,KPNA6,CDC25A,ICE2,FASTKD5,LBR,AP4M1,F5,CYP4F3,CDO1,CEP85,MAN2C1,KDELR1,ATF5,NAB1,MYO1B,GHRL,FAM20B,MR1,CNTN2,DSTYK,EFHD2,MGLL,ARF4,ABHD6,ACOT8,CLUAP1,CACNA2D3,HSPB8,GRAMD2B,ILRUN,MLXIP,LAMC2,DIP2B,RETREG3,RMC1,CKMT2,KIF13A,ERCC8,APLNR,BIRC5,ATL2,LAMTOR5,ALS2,MAX,COX7A2L,MAGOHB,IPP,CYP4A11,IFT88,EMC9,ERC1,ATN1,GALK2,FAM227B,KIF3B,C1orf43,CHRNB2,CENPH,LAMA2,ARHGAP18,MRPL42,FBXO38,JAM2,IFT122,TMEM242,IL12RB2,NAPB,HDAC2,PLAAT1,FCGR1A,GHITM
GSE17721_CTRL_VS_LPS_12H_BMDC_DN	AUD	0.00108701	0.0022369	0.627008	114	0.216005	brain	TWAS	c7	0.627008	1	PARG,IFITM10,CPEB1,SLFN13,AATF,FKBP1A,G3BP2,SQSTM1,EGFR,GTF2IRD2,PLAC8,SCRG1,ECE2,IFNAR2,FAM184B,SPP1,KREMEN1,PEF1,HDAC1,PHC2,VSX1,CRYM,RBM19,ZDHHC6,PMVK,JARID2,EHBP1L1,C11orf68,MST1R,SLC27A1,POLE4,CD82,NECTIN2,GDE1,GFRA4,SERPINE1,EIF2S1,EXTL1,ARID3B,CHDH,TOR3A,CD200,IL23A,DDIT3,MITD1,EIF3D,CBLN1,PCNX1,HSPB8,NR5A2,KIF21B,UTP11,RBM43,SLC25A38,CAB39L,NAMPT,GRIK2,TTC1,RNF114,DNER,SP110,CD14,AGFG1,MMP2,SIRT2,PDLIM4,PKP4,SLC28A2,PHLDB1,SPTLC2,SLIRP,ESD,RPS6KA2,IL15RA,PPP2R2D,ASB3,NOP58,OLR1,ATP6V1E1,ZNF18,ARID5B,NRBF2,DNAJB11,C1orf52,CPD,PLK2,TMEM243,GOLIM4,KARS1,TMEM30A,SENP6,MED21,REPS1,TAP1,PSMB9,RANBP1,GOLT1B,SLC26A8,RBM8A
GSE17721_CTRL_VS_LPS_1H_BMDC_DN	AUD	-0.000479293	0.000919976	0.602378	123	0.31577	brain	TWAS	c7	0.602378	1	MRPL45,HCN2,PCSK4,TMEM33,TXK,RWDD4,UFSP2,COL12A1,CBR1,PLSCR1,EHD1,ZNF131,DSCAM,MST1R,RIN2,TGM2,SLC4A5,SEMA4F,ENO3,FAM241B,NABP1,LLGL2,MTMR10,CR2,FLNB,FPR1,ARHGAP21,KCNJ9,B3GAT1,MITD1,B3GNTL1,SPECC1,UPB1,SOWAHC,PDPK1,FLYWCH2,OSBPL1A,AQP4,DRD2,NINJ2,MRC2,TNFAIP2,MRPL51,PCDHB5,PAK1IP1,DDX10,CCNG1,HPS4,CEMIP,KIF17,DNAJB4,NKD1,NOC2L,PIP4K2A,RANBP10,FSTL1,FAM81A,FMO4,TAGLN,DDX6,KIF13A,PIBF1,CCR6,PTX3,ASB13,CLEC4E,LUZP1,GSTM1,WNT10B,THOC7,USP3,FBLN5,ARID5B,NRBF2,SERPING1,MAP3K8,DLD,DNAJB9,AKR1A1,MICAL2,PROM2,DUSP2,RAI14,PIWIL1,CYP26A1,ACAD9,PPP1R2P1,PTGER4,CHORDC1,MTPN,PTN,SERPINB2,EPHA3,SBF2,IER3
GSE17721_CTRL_VS_LPS_1H_BMDC_UP	AUD	9.32E-05	0.00222177	0.966525	120	0.112408	brain	TWAS	c7	0.966525	1	FGF22,CYP51A1,POLR2B,HADH,P2RX4,HIP1R,OGFOD2,MAPK10,LIMK2,MAN2B2,CNOT6,PDGFC,VKORC1,GCC1,OSBPL11,PFKP,ADAM15,CYBC1,YKT6,NUDCD3,ZMIZ2,TBRG4,EIF4B,MRPL49,ANLN,N4BP3,NAPG,NKAIN1,PTP4A2,BABAM1,FASTKD5,ANGEL2,GIGYF1,VPS9D1,ETFBKMT,ATG12,BMS1,PAQR7,STMN1,MAN1A2,PLEKHO2,EMC3,TMEM183A,SC5D,ERAP1,TMEM186,ZNF841,FBXO9,BCAS3,PLEKHS1,HNRNPLL,REPIN1,NOP53,ZBTB45,BAK1,KCTD11,SENP3,MPHOSPH9,SPRTN,NDUFS2,CRK,ENKD1,ZFP90,SLTM,ATP2C1,CAPZA2,UBN1,SDHAF1,SIRT3,SRI,PPIL4,FANCE,WNT7B,MED17,ITGB1,ARMC10,POMGNT1,CYP4A22,SLF2,CRLF3,ZC3H14,OSBPL2,CACNG6,KARS1,C22orf39,CGGBP1,TESK2,DENND2B,ZC3H7A,IQGAP1,RETREG2,TMEM140,KCNA6,PSRC1,SCMH1,TADA1
GSE17721_CTRL_VS_LPS_24H_BMDC_DN	AUD	0.000965972	0.000893639	0.279723	150	0.00482723	brain	TWAS	c7	0.579468971	1	C15orf40,FKBP1A,UBOX5,TPD52L2,EPHA1,TMEM192,TMEM33,RWDD4,MFSD8,SCGB3A1,CNN3,GYPC,ERCC3,DENND4B,HAX1,PMVK,TTC28,WDR4,COX16,QTRT2,TGFBI,WDR6,DDA1,NUP88,TMEM39A,COX17,CEP164,MAP3K6,SENP2,RUVBL2,BCKDHB,IBTK,TPBG,CRELD1,SLC9A3R1,TEN1,TMEM183A,TXNDC5,MRPL21,TAGLN3,PLEKHA1,AMZ2,GBP7,PSMA2,ZMPSTE24,NIT1,ST3GAL5,REXO1,CACNA2D3,ABCF1,IER3,MITD1,WRNIP1,STMP1,FAM98A,SLFN13,VPREB3,SUMO3,PTTG1IP,SEMA3C,UTP11,IMPACT,EML6,PIGF,SLC9A8,UQCC2,CLRN3,NR1H3,UBXN10,C1orf174,ATP6V0B,SLC28A2,NDUFB3,MKKS,AGFG1,HINFP,TMEM243,SRI,RPS6KA2,CYP1B1,SRSF7,MOCS2,PDSS1,SNRNP27,CHCHD4,TUBA1A,BCDIN3D,TRAF5,GSAP,ZNF18,CPD,ANGEL1,MRPL55,PLK2,ITGA4,DNAJC10,STXBP3,GOLIM4,ZDHHC5,TXNL4A,CDK2AP1,CHORDC1,LAT,RNF144A,UBE2I,MELTF,RBM8A,PPP1CB,PANX1,NUDT5,MPDU1
GSE17721_CTRL_VS_LPS_24H_BMDC_UP	AUD	0.00074872	0.000923941	0.417736	108	0.466447	brain	TWAS	c7	0.417736	1	TNNT1,CTNNA1,HLA-DMA,RGL2,CUTA,GAK,HPGDS,ASB5,CASP6,QDPR,TCN2,CLCN6,MRPL36,INSR,MAPK3,BCL7C,PPP4R1,MCM3,FASN,PDXK,MFSD5,GPX3,RP9,EEPD1,ANLN,HAUS8,C1QBP,WDR12,SIDT2,NRROS,STEAP1,PALD1,ASCC1,SPG21,RAC1,GLCCI1,SLC12A5,ELMO2,BPHL,SPECC1,POLG,MRPS15,CDADC1,LIMD2,RGL3,MEIS3,IFT80,CAPN15,PEPD,CCNG1,CDKN2C,CASD1,MICOS10,FAM98C,SSBP2,NEK7,RANBP10,SLC7A7,HAUS4,TFEC,CAPZA2,S100A9,ELOVL7,CPB2,ACRBP,NECAP1,TLE2,SMPDL3A,LYSMD2,MYO5A,CAPZA1,KHK,EIF3L,ZNF124,EML5,SLC30A5,CD177,SESN1,SMPD2,TESK2,RASSF3,NCOA1,GNPDA1,NEPRO,RETREG2,RNF7,PLD1,TOPBP1,LGALS8,MYCL
GSE17721_CTRL_VS_LPS_2H_BMDC_DN	AUD	0.00200142	0.00215817	0.353735	125	0.361344	brain	TWAS	c7	0.353735	1	HELZ2,TYW5,CYSTM1,SRA1,SQSTM1,HLA-DRA,GSTK1,TYW1,EMID1,CCNG2,NUDT9,CD38,KLHL25,PALLD,NEK1,ACSL1,RAB3B,EPN3,GYPC,PLSCR1,ZIC4,ZNF131,KBTBD2,SLC38A3,TMEM39A,TIMMDC1,CEP164,FASTKD5,FER,ITGB3,UPP1,SLC15A3,ROM1,INPP1,GNA13,GRIN2C,FLNB,ENPP1,CD40,COL19A1,MXI1,BCR,BHMT,GLIPR1,SEMA6C,AP4B1,COL4A2,POSTN,IFIH1,MEF2A,CRYBG3,SLC27A5,SGTB,TSPAN33,CALCR,PON3,TMCO3,NAA38,WASHC3,PPIF,MUL1,ARTN,TSPAN9,BDKRB2,ADORA2B,GDF5,CHGA,PTPN23,PPP2R2D,CLEC4E,OLR1,VCAN,BMPR2,CAVIN3,LMO4,OPA3,ARID5B,CRLF3,PLG,DMTF1,MAP3K8,PLPP3,EDEM1,NR3C1,GALNS,LIG3,KMT5A,PIAS2,SUCO,DENND2D
GSE17721_CTRL_VS_LPS_4H_BMDC_DN	AUD	0.000447279	0.00092087	0.62717	115	0.461068	brain	TWAS	c7	0.62717	1	SQSTM1,ZFP62,TRIM26,IER3,DPP6,EGFR,FZD9,DTX2,SLC39A8,NFKB1,IL10RB,MED28,LYPD8,UTP3,NUDT9,APBB2,ZNF689,CMTR1,GYPC,JARID2,C11orf68,HK2,EPX,RNFT1,NECTIN2,GINM1,ESR1,PTPRA,SERPINE1,NRROS,TSPAN15,FAM241B,FRMD6,PI4K2A,EEF1E1,NFATC2IP,CARHSP1,PARP14,SERPINB9,SOWAHC,RBM43,SLC40A1,NAMPT,NRAP,STAU1,RNF114,ATM,ATL3,TRMT112,CLEC5A,DHX58,CES1,PLEKHA5,DUOXA1,SLC28A2,BBOX1,FAM107B,BMPR1A,TMEM9,HINFP,EPHB2,MACROD2,PDSS1,OLR1,CCDC65,HBG2,CAVIN3,TRAF5,ATP6V1E1,CTTNBP2NL,LMO4,GBP2,SEMA4G,MMP14,ADCY4,NOS2,IFT172,GOSR1,STXBP3,ADCY2,VCL,PSMA4,CHRNA5,FCER1A,FAAH,DYNC1I1,IQGAP1,NKD2,RCAN2,ACTN1,PLCL2,WASF3,DUSP16,CSDE1
GSE17721_CTRL_VS_LPS_4H_BMDC_UP	AUD	0.000141785	0.000552821	0.797584	161		brain	TWAS	c7	0.797584	1	WASHC2A,AATF,SLC25A39,HEXIM1,NSF,OSBPL2,DIDO1,RGS19,FAM193B,TMED9,CANX,ORC5,CRCP,TBL2,LIMK1,MDH2,TMEM175,IDUA,WBP11,SRSF9,P2RX4,MRPL36,UFSP2,RPS26,MAPK3,RALBP1,RAB31,NAXE,CYBC1,NUDCD3,ZMIZ2,XBP1,DTNBP1,EEPD1,TGFBI,GCDH,LDLRAP1,PTP4A2,RPS3,MYO9B,C1QBP,ATP5F1A,IDH3A,PALD1,DNAJC9,RPA2,PRKCD,SPG21,MTFMT,ARMC7,RAC1,RASSF5,ACOT13,FBXO9,ELOVL5,CDIP1,KLF16,PNO1,SELENBP1,C19orf53,EVI5,HNRNPUL2,TMEM14C,CAPN15,DLG1,BDH1,IRAK1BP1,SSBP2,ATG10,CRK,LCLAT1,TIAM1,HMBS,H2AX,CENPV,RNH1,ITGB2,OPN3,AP5M1,STARD3NL,CTR9,NDUFS5,KL,FASTKD1,MOCS2,PCYOX1,NDUFA10,NDUFA7,TIMM10B,SCP2,CPT2,HTATIP2,DIP2B,ZC3H14,RNASE4,SUPT16H,SLC30A5,CPPED1,GPR146,BRAT1,CRADD,ADRB2,PIK3CG,TESK2,ANKH,TMEM30A,REV3L,MPHOSPH9,NCOR2,NGRN,IL6ST,TOPBP1,PABPN1,MPDU1
GSE17721_CTRL_VS_LPS_6H_BMDC_DN	AUD	0.00320269	0.0021745	0.140795	119	0.384374	brain	TWAS	c7	0.140795	1	PARG,FKBP1A,CYSTM1,CD14,HARS1,TRIM26,IER3,SLC39A8,PACRG,KREMEN1,SLC5A11,AGTRAP,NPPA,PHC2,NUDT9,WFS1,PALLD,KAT2B,CNN3,RBM19,C11orf71,PLSCR1,HK2,TMEM39A,LRRC58,HGD,PACC1,NUP58,NRROS,KATNBL1,LAMB3,SLC9A3R1,LLGL2,ACADSB,ARF4,NUB1,PPIE,F11R,DDHD1,MAPKAPK5,PPIF,PLAC9,LIG3,SLFN12L,HOMER1,MECR,CAB39L,KCTD11,TSPAN33,DENR,KMT5A,SLCO1A2,DHX58,MMP2,ARTN,SPTB,MMP14,REM2,SNCG,LYVE1,HINFP,TAB2,GINM1,KATNA1,PDSS1,CYP2J2,RTCA,ASPRV1,TGFA,POLR2C,KLRK1,FKBP11,TMEM121B,ATP6V1E1,FGL2,KSR1,IFT172,GOSR1,PDE1A,MAP3K8,PSMA4,CACNG6,TCP10L,PIWIL1,CMTM6,REPS1,DOK5,COL11A1,FURIN,CST3,RASA2,RANBP1,CWC15,UPF2
GSE17721_CTRL_VS_LPS_6H_BMDC_UP	AUD	-0.000113142	0.000892753	0.899151	139	0.396527	brain	TWAS	c7	0.899151	1	MRM1,PLPP2,MKNK2,SHKBP1,HNRNPUL1,CEACAM21,HPGDS,MGST2,CCNI,MRPL36,TMEM131L,SEZ6L2,MAPK3,PDXK,RPS14,GPX3,DTNBP1,EEPD1,RBL2,LDLRAP1,RPS3,NCKIPSD,BSN,RERE,APOC2,RPL28,SAE1,KPTN,MRPS26,LAMTOR4,MEPCE,SLC12A9,IVD,METTL18,DNAJC9,NAB1,ARMC7,FBF1,SRP68,SC5D,OLA1,TMEM51,ZXDC,PLEKHA1,RAC1,ANKRD10,GRN,NIT1,REEP1,ELOVL5,NAA60,HMOX1,TXN2,FAM98A,PRKAB1,DDT,CNOT9,SPEG,TARS2,SELENBP1,CEP20,DGCR6,SUPT20H,PELI2,MAP3K3,SMARCD2,FBXL12,MRPL4,ITM2C,GCLM,TMEM14C,CAPN15,CUTA,DEPDC7,FAF1,CDKN2C,COA7,SCP2,SLC4A8,PON3,RPS8,GSDME,LANCL1,TFEC,NCOR1,CTR9,PDE8A,SLC39A11,SELENOP,NME2,CUEDC2,TPK1,DNMT3B,TFB2M,ZNF124,ADRB2,NUP35,TMED7,MRPL42,CRADD,METTL8,XPOT,RASSF3,REV3L,SPC25,TSPAN14,EPRS1,ALDH3A2,EARS2,HACL1,KLHDC4,AKR1C3,NAGK,SGSH
GSE17721_CTRL_VS_LPS_8H_BMDC_DN	AUD	-0.000271937	0.000672452	0.685922	138		brain	TWAS	c7	0.685922	1	FKBP1A,MYT1,THNSL2,G3BP2,ECE2,TCP10L,IFNAR2,USH1C,LDHC,TMEM192,TCTE1,RUNX2,PALLD,DDR2,ANXA5,PCDH8,YIPF7,KAT2B,APBB1IP,CDH13,TULP1,CMTR1,PMVK,JARID2,ADAM21,ZNF426,WDR54,DDA1,MRPL54,CD82,NECTIN2,RAB3IP,TMEM39A,MAU2,HKDC1,CLK3,RPP25,PI4K2A,GNA13,EFHD2,MAP3K5,GBP4,ARF4,DCAKD,B3GALT5,PCP4,DDHD1,CAPN5,CBLN1,IL17RE,VPREB3,SEMA3C,HOMER1,SOWAHC,AGT,ASB3,EML6,COL4A2,MDFIC,SPTSSB,CHODL,ATL3,DHX58,MMP2,SPHK2,PDLIM4,S100B,PKP4,SPTB,METTL3,MMP14,REM2,OPN4,BMPR1A,TNNT2,PPP2R2D,HINFP,MOCS2,HMOX1,CARD10,NCOA6,TRAF5,ARID5B,CPD,SERPINI1,MAP3K8,PSMA4,DUSP2,RAI14,SENP6,PDLIM1,PSMB9,KMT5A,RILPL1,FURIN,SERPINB2,ERCC3
GSE17721_CTRL_VS_LPS_8H_BMDC_UP	AUD	-0.000523763	0.000879261	0.551386	162	0.102374	brain	TWAS	c7	0.551386	1	MRC1,NSF,OSBPL2,SLC17A9,RGS19,OPRL1,CANX,ORC5,HADH,MANBA,TMEM50B,FAM162A,CUEDC2,GSTO1,SLC25A4,LEPROT,ENTPD1,TM9SF3,MAPK3,DCPS,OSBPL11,TUBGCP3,NAXE,DCXR,STXBP2,PPIH,MRPS26,CDC25B,RASSF2,MSL1,RPS14,TGFBI,GCDH,RBL2,HMGCL,LDLRAP1,MOGS,TDP1,DGLUCY,SUPT4H1,EXT2,APOC2,ESR1,PARVG,KXD1,IDH3A,SH3BGRL3,SYT4,TMEM51,ACOT13,REEP1,MKNK2,NQO2,PNKD,RETREG2,CERS2,MINDY1,SELENBP1,SPTBN1,DGCR6,RABGGTB,ABCB8,GCLM,CENPQ,TMEM14C,RAB40C,RGL2,MED20,PPP1R14B,D2HGDH,HDAC5,ERLIN1,SLF2,PALD1,IPO8,SLC7A7,CENPV,PTPN18,UBN1,PTDSS2,RNH1,PIGB,CLTB,TECR,TTYH2,NUP93,KLRD1,NUMB,TRIM3,TIMM10B,CAPZA1,ATRAID,HTATIP2,DIP2B,TFB2M,ZNF124,ADRB2,MRPL55,DUSP19,NUP35,LARS1,SLC30A5,LXN,NUDT4,MRPL42,METTL8,ANKMY2,FAM76B,HEBP1,ATP6V0A2,ALDH3A2,ZBTB11-AS1,LYSMD3,HACL1,TADA1
GSE17721_CTRL_VS_PAM3CSK4_0.5H_BMDC_DN	AUD	-0.00113391	0.00211187	0.59132	134	0.661323	brain	TWAS	c7	0.59132	1	ADAMTS8,RDH13,CNNM3,MRPL30,REEP2,TMEM50B,ADH5,PACRG,PDE6H,AGTRAP,VNN1,TEC,WFS1,RWDD4,DDR2,ACSF2,GATAD2B,CREB3L4,THBS3,ATP5MC2,TCAP,MIEN1,DIDO1,LTBP3,EHBP1L1,PACS1,RHOD,PRELID1,FCHO1,AUP1,ALOX15,MED11,SPAG7,ADAM33,PACC1,LIN7B,TEAD2,PI4K2A,PCDHB2,PCDHB5,SOAT1,ACBD6,STRN3,MRGPRF,KDELR2,GDE1,RPL14,ACAA1,BRWD1,ANKRD26,ATP8B3,MIA2,ATP5IF1,STMP1,JPH2,SOBP,MRPS15,TM2D3,PAWR,ERCC5,OLFML3,PLEKHA6,TTC5,MTERF4,CEMIP,CDC20,PRDX1,DUOXA1,MKKS,DDX18,SAP30L,PTTG1IP,PTGDR,TAB2,CAVIN3,LHPP,KCNN4,ARID5B,LGALS1,EIF3L,WNT2,ABCB4,CPPED1,GNA12,DCC,ADSS1,LPIN2,RHBDL3,CELSR2,NR2F1,MAPK13,STX8,PLCL2,CLIP4,PCSK2,GPR137B,DYSF
GSE17721_CTRL_VS_PAM3CSK4_0.5H_BMDC_UP	AUD	-0.000343257	0.000891524	0.700221	137	0.545819	brain	TWAS	c7	0.700221	1	NCOA4,SLFN12,TADA2A,BSG,SEC61G,TMEM175,CCNI,CNOT6L,TRIM8,JAK1,LEPROT,KAT2B,ECHDC1,ENTPD1,TTC14,P2RY12,MUC1,CCDC137,C6orf120,PFKL,NDST1,MRPL49,NEAT1,SCLY,N4BP3,DGAT2,NME6,YEATS4,FAM117B,LY75,SAE1,GATAD2A,ZNF14,ADTRP,CD52,SENP2,SNAP23,TMEM216,COCH,TXNRD3,C7orf25,ABAT,POLG,RPS2,COL5A2,CDADC1,CASP7,UMPS,NDUFAF1,PDE2A,GCNT2,CSTPP1,ERLIN1,AGL,PPP4R2,RNF111,ANAPC1,ZC3H8,DAD1,SACM1L,STARD3NL,INO80C,RPRD1A,KYNU,PSME4,PKDREJ,NDUFA7,FAR1,RIMOC1,KLRK1,FGL2,XPO4,NSUN2,CAD,ADAT1,KARS1,CENPH,TMED7,RANBP17,SMPD2,CCDC6,CGGBP1,IREB2,DLD,ANKH,RNF32,POLR3F,CMTM6,STK16,PRKCQ,ANKRD28,KLHDC4,PIAS2,GCSH
GSE17721_CTRL_VS_PAM3CSK4_12H_BMDC_DN	AUD	-0.000585626	0.000918311	0.523655	133	0.298019	brain	TWAS	c7	0.523655	1	CPEB1,USP10,GJC1,NSF,SRXN1,FKBP1A,ACTR1B,USO1,BRD2,BAK1,ECE2,CD38,KLHL25,PALLD,UFSP2,LEPR,PDE4B,GPAM,C11orf71,PMVK,AGPAT3,PTTG1IP,CLEC4E,RIMKLB,OLR1,GSPT1,FABP3,HYAL3,TGM2,HK2,CD82,NECTIN2,HSPBP1,HDGF,TMEM39A,MAP3K6,FRMD6,EFHD2,CD200,MAP3K5,REPS1,GLRX,FLNB,ZMPSTE24,MBD3,ABCF1,FAM50B,COL9A1,MEMO1,FAM98A,ALDH7A1,PNO1,PUS7,NAMPT,GCLM,CD14,MDFIC,CHMP2A,MSLN,CACNA1H,SRSF9,DENR,ITIH5,KIN,PACSIN3,MMP2,PPIF,C1orf174,GDF9,NMUR2,NHLH1,FCGR2B,CGREF1,PKP4,PRMT7,CDH3,SPTB,CTTN,TCTE1,ESD,SFXN1,RRP7A,SMAD9,HMOX1,WBP4,SPATS2,LMO4,GBP2,CPD,PLK2,ADAM22,GOLIM4,ZDHHC5,MAP3K8,PSMA4,RRP12,ELAPOR1,BFSP1,FDX1
GSE17721_CTRL_VS_PAM3CSK4_12H_BMDC_UP	AUD	0.00169883	0.00182651	0.352321	162	0.350139	brain	TWAS	c7	0.352321	1	RABAC1,GPR35,HLA-DMA,PNRC1,GSTK1,HADH,XBP1,TCN2,APPL2,TERT,TMEM131L,SLC25A4,CLYBL,LEPROT,GASK1B,ENTPD1,YPEL3,KCTD20,SLC50A1,NAXE,NSMCE1,CCNA2,PPIH,NDUFV3,OSBPL2,SLC17A9,SELENOP,HMGCS1,ANLN,PRELID1,N4BP3,LDLRAP1,HAUS8,SUPT4H1,EXT2,SIDT2,C20orf27,RPL13,PNPO,ATP5F1A,IDH3A,CTSH,MFSD6,MSH6,RASSF5,ACOX2,CARHSP1,GRN,MPP7,ITFG1,ATP8B3,MKNK2,NQO2,MRPS15,SEMA6C,TANGO2,SCN11A,HNRNPLL,CCNT2,FBXL12,ANGPTL6,CRYBG3,ITM2B,CENPQ,ZFYVE19,TRIM59,KCTD11,VOPP1,JUP,DNMBP,BDH1,MUL1,SSBP2,SDHC,HADHB,TNFRSF18,ADAM10,ZBTB1,SYN2,SLC29A3,PTPN18,SH2B2,PKP3,GSTZ1,ENC1,WWOX,TECR,MMD,PSME3IP1,KLRK1,TIMM10B,RAB38,TMEM121B,VRK1,FLCN,ADCY4,IRAG2,GALC,PTPN21,EML5,CPPED1,CD164,CDK1,ADK,TESK2,ADSS1,PRXL2A,HACE1,HEBP1,OGFOD2,GAB2,PLCL2,TADA1,HIF1A,TF
GSE17721_CTRL_VS_PAM3CSK4_1H_BMDC_DN	AUD	-0.000348512	0.000917032	0.703913	136	0.40754	brain	TWAS	c7	0.703913	1	FAM53C,CYP21A1P,BRD2,GTF2IRD2,TMEM175,IL10RB,RCAN1,PLA2G12A,ART3,HPCA,NUDT9,RUNX2,WNT9A,PALLD,SPRY1,C11orf71,PPP1R1B,PLSCR1,FRK,RNF123,INTS1,ALKBH3,LYPD3,KLC3,MYBBP1A,RABEP1,CDC25B,SPATA13,NRROS,TBC1D8,SLC1A6,DIXDC1,TMEM266,FRMD6,VPS37C,MYO1B,CHCHD6,ST3GAL5,BRWD1,SLFN12L,GCH1,SCAMP1,GLIPR1,OSBPL1A,CHRNA5,MED15,ANGPTL6,SPTSSB,MAP3K4,TSPAN33,CES1,SLC35G6,REM2,KCNMB4,KIF13A,C16orf89,TDGF1,TYMS,POMT2,RPS6KA2,ADAM23,ARFGAP3,CLEC4E,OLR1,VCAN,IQSEC1,SPON1,CTTNBP2NL,DIP2B,ROBO1,PPP2R2B,SLN,F3,INSM2,RAB4A,MAP3K8,FCER1A,PLPP3,DOK5,PAH,SUCO,DUSP16
GSE17721_CTRL_VS_PAM3CSK4_1H_BMDC_UP	AUD	-0.000323777	0.000546669	0.553668	147		brain	TWAS	c7	0.553668	1	CMTR2,RPS9,CYP51A1,SMIM14,CTBP1,TNIP2,PARL,CASP6,XBP1,RHBDD3,TUG1,ANAPC5,DENR,HCLS1,KPNA1,GINS1,UFSP2,JAK1,CDH13,STK10,C6orf120,PDXK,ATP5MC2,NEAT1,THOC3,NOP16,N4BP3,AKTIP,PTP4A2,ZFAND2A,NRCAM,MRPS26,ANGEL2,IDH3A,CTSH,ASCC1,MTFR1L,CEP85,OSBP,TMEM258,DPAGT1,SC5D,TRIB3,ZDHHC4,KYAT3,GRN,C19orf48,ZNF841,KCNJ10,CDIP1,DDIT3,QRSL1,SSR1,TRIM25,RPP21,FKBPL,SNIP1,RAP1A,GOLPH3L,ANXA9,CDC42SE1,THEM4,S100A1,SLC25A38,CCNT2,NAPA,MRPL28,ACAT1,BAK1,PHF23,MRPL48,UNK,ZFP90,HSPA2,SIRT3,ACLY,YME1L1,NCOA6,RAD9B,RAB8B,CPSF2,KIAA1143,XPO4,TMEM199,CAD,EIF3L,RNASE4,MFSD1,NUS1,CD164,DUT,SLC1A3,RETREG1,SERAC1,SIKE1,POLR1D,ANKMY2,FRAT2,TMEM19,IQGAP3,PABPN1,CCDC115,MYCL,ADCY7
GSE17721_CTRL_VS_PAM3CSK4_24H_BMDC_DN	AUD	-5.14E-05	0.00090383	0.954612	136	0.137108	brain	TWAS	c7	0.954612	1	ADAMTS8,STARD5,CPEB1,SQSTM1,TRMT10A,MGST2,MED28,MRPL20,EYA4,HCLS1,RWDD4,UFSP2,FAM53A,ZDHHC6,GPS1,UGP2,PGM1,IAH1,NCMAP,FRK,HK2,DDA1,BST2,MRPL54,SAE1,GRWD1,LAMTOR4,IVD,GUCA1A,MAD2L1BP,ACKR2,UPP1,TPBG,VPS37C,TMEM183A,WIPI1,FLNB,IGSF9,GCLC,DLG5,P2RX1,FAM98A,SRRM4,GUCD1,DGCR6,NAMPT,KRI1,SMARCA4,CYFIP2,DDX39B,COL11A2,CLRN3,MORN3,CDK2AP1,KMT5A,CSTF1,ATP6V0B,PRDX1,MTO1,NIP7,MKKS,GSDME,IER3,CHCHD4,METTL6,EIF6,YBX3,DHPS,ATP6V1E1,ACAA1,PDZK1IP1,KCNN4,C1orf52,VTN,LARS1,ABCB4,RAD17,SERPINI1,GOLIM4,TMED7,SERPINA5,MRPL39,DUSP2,MDN1,REPS1,RRP12,JKAMP,PLA2G7,ACTN1,RBM8A,PPP1CB,PANX1,CWC15
GSE17721_CTRL_VS_PAM3CSK4_2H_BMDC_UP	AUD	-6.34E-06	0.000662216	0.992357	153		brain	TWAS	c7	0.992357	1	UBE3B,OMA1,ZMAT3,G3BP2,ORC5,RCC1L,ZP3,MANBA,SNHG8,FAAP20,UBAC2,TMEM63A,CFAP97,TSTD1,SH2D1B,NUF2,CNOT6,TCTN3,DLX3,POLD1,MTCH1,SPATA5,PBXIP1,NAXE,GPS1,NARF,SLC37A1,PIGH,ADAM21,OSBPL2,DIDO1,QTRT2,MYO1F,ZNF426,FBXL12,TMA7,CHST12,EPDR1,PITPNC1,TSPAN15,PALD1,FAM149B1,MAP3K3,TEX2,VHL,TOR3A,CYB5R1,TMEM51,CASP9,ZXDC,ERAP1,DHX8,SLC25A39,ARHGAP21,ACOT8,TRIM25,MRPS23,CLASP2,SOBP,SESN1,MICAL1,DDT,C12orf4,IFFO1,ACAT1,ACADVL,APOB,P2RY6,SLC4A8,AAGAB,SNORC,RFWD3,ZFP1,CNTNAP4,ACOX1,COG8,UCHL5,IMMP1L,PIK3R4,SLC37A3,NCOA6,ERGIC3,SIGIRR,CIPC,UROS,NECAP1,FAIM,AMFR,CCKBR,ZYG11B,COA6,TFB2M,PTPN21,ZC3H8,RAD17,ABCA4,INSM2,DUT,NCOA1,APRT,ZNF276,FAM76B,EMP1,TAP1,PSMB9,MIS18BP1,RPRD2,HLX
GSE17721_CTRL_VS_PAM3CSK4_4H_BMDC_DN	AUD	2.43E-05	0.000904932	0.978578	138	0.314411	brain	TWAS	c7	0.978578	1	SNTB2,HP,CYSTM1,SQSTM1,DTX2,CYP51A1,TRMT10A,NFKB1,IFNAR2,PDGFA,ANXA5,NEUROG2,SUOX,IL23A,CMTR1,GYPC,GLMP,RIN1,FABP3,DDA1,FCHO1,DGAT2,MOB1A,TLE2,MRPL54,TMEM39A,COX17,KATNBL1,UPP1,FRMD6,ADARB2,CHDH,GNA13,ANGPTL1,WNT5A,FLNB,PMM2,PARP14,IGSF9,IGSF8,GDE1,GRB14,CBLN1,BHMT2,NAMPT,MEF2A,ABCC8,UBXN4,COL5A3,PEDS1,CCND2,CDCA3,STARD4,PRRC2A,HSPA1B,PLAAT3,NR5A2,CHRNA5,CEMIP,ARPC5,PLEKHA5,CORO2B,HADHB,MKKS,ZNF264,CAV2,SUPT5H,MIA,DLGAP4,MYL9,FAM107B,IFITM2,SNCG,RPS6KA2,HERC2,NET1,EPHA8,GSTM1,VCAN,WBP4,OLR1,LMO4,PDZK1IP1,SACM1L,ZNF112,KSR1,VTN,PLG,DMTF1,USP47,IQGAP1,NAPB,PTPN23,PAH,PPP1CB,RNF6,WASF3
GSE17721_CTRL_VS_PAM3CSK4_6H_BMDC_DN	AUD	-0.00101534	0.00243604	0.676826	115	0.184825	brain	TWAS	c7	0.676826	1	WASHC2A,CPEB1,SRXN1,FKBP1A,SEC61G,CCT6A,CYP51A1,TPH1,LYAR,AK2,UBE2J2,MRPL20,CD38,APBB2,WASHC4,PALLD,ANXA5,APBB1IP,ABI1,RBM19,ZDHHC6,NEAT1,THOC3,RANBP2,PAFAH1B2,NUP58,KATNBL1,STEAP1,NUDC,EHD3,FRMD6,LPP,TMEM183A,EEF1E1,GBP4,FLNB,TBX2,WSB2,HSPB8,SCAMP1,ASNS,EML6,PTPN1,HARS1,MDFIC,PRPF40A,KCTD11,ATL3,PRKN,KIN,SPRTN,PACSIN3,MMP2,RIOK3,ARTN,G3BP1,NIP7,UCHL5,SYNE2,KCNMB4,TOMM22,TNFAIP8,QPCT,SRSF7,OPN3,ESD,RPS6KA2,KRT33B,PPP2R2D,HMOX1,CHCHD4,MAPK6,PRKRIP1,PDZK1IP1,BAG5,C1orf52,FAM222B,CPD,METTL3,TMEM243,MAP3K8,PIK3CG,LAMB1,EDEM1,NTSR2,FURIN,ACTN1,MMP14,CTSK,SERPINB2,PABPN1
GSE17721_CTRL_VS_PAM3CSK4_6H_BMDC_UP	AUD	0.00160312	0.00196195	0.413868	156	0.421013	brain	TWAS	c7	0.413868	1	BTBD1,RGS19,G3BP2,PNRC1,KLHL24,MANBA,SNHG8,LAP3,HPGD,GABRB1,TEC,PISD,GSTO1,F11R,ATF6,LEPROT,ENTPD1,SLC50A1,GLMP,CLEC4G,STARD3,ORMDL3,DHX58,RPS14,MRPL49,C11orf68,SELENOP,HMGCS1,NME7,PGD,HMGCL,LDLRAP1,NCKIPSD,PARP3,SLC12A8,GUCA1A,MRPL14,SLC29A3,FAM149B1,NUCB1,C19orf48,TMEM51,DNAJB1,FAM32A,RASSF5,HPCAL1,ATP6V1C2,CARHSP1,HEXIM1,ENPP1,CILK1,CDIP1,MKNK2,TRIM25,BPHL,TXN2,CTNS,JPH2,ZNF790,CATSPERG,NATD1,MINDY1,SELENBP1,SLC40A1,XIRP1,KIAA0930,ITM2C,ITM2B,TTC5,RPAP1,MRPL28,CUTA,ACADVL,CCNG1,FAF1,CDKN2C,DNMBP,LZTS2,SFXN3,SSBP2,ZNFX1,NEK7,LCLAT1,NCOR1,ERGIC3,PTPN18,SIRT3,MRPL23,CCR6,ARL10,MOCOS,DBR1,MOCS2,MMD,TTYH2,TIMM10B,USP3,DGLUCY,IFT172,ABHD15,TPK1,HTATIP2,TAF9,SERPINI1,RETREG1,ADSS1,C1orf54,TMEM140,ISOC1,HACL1,FCGR1A,TF,NAGK,MCEE
GSE17721_CTRL_VS_PAM3CSK4_8H_BMDC_DN	AUD	0.00032293	0.000921692	0.726064	117	0.483542	brain	TWAS	c7	0.726064	1	DHX38,LIG3,TADA2A,SRXN1,FKBP1A,USO1,GFPT2,IL10RB,NUDT9,PALLD,DOC2A,SOD2,MAS1,C11orf71,CHTOP,ICOSLG,POFUT2,CCT7,PACS1,ACTN3,NME6,PELP1,POGLUT1,COX17,SERPINE1,NRG4,CHRNA3,ADAMTS7,TACR2,LAMB3,TRAF5,KDELR2,PSMA2,AKAP7,B3GALT5,REV1,MAPKAPK5,GRAMD1A,GUCD1,ASNS,FLG,COL4A2,RABGGTB,TBCA,CYFIP2,MDFIC,CHMP2A,WDR46,PJA2,PPP1R14B,TRMT112,SRSF9,CLIP1,KMT5A,CLEC5A,ARTN,FCGR2B,PKP4,SLC28A2,SQOR,SLTM,FAM81A,FADD,CEP250,DLGAP4,RPS6KA2,SFXN1,ARFGAP3,SMAD9,GINM1,HMOX1,POLR2C,MAPK6,MAPK11,ATP6V1E1,LMO4,GBP2,PDZK1IP1,TAL1,DNAJB11,BAG5,CPD,FGF7,GRPEL2,SUPT16H,METTL3,PLK2,PDE1A,MAP3K8,PTPRN2,USP47,RAI14,ATF7IP2,REPS1,RASA2,CCND2,ELAPOR1,CLEC4D,RBM8A,ADCYAP1
GSE17721_CTRL_VS_POLYIC_0.5H_BMDC_DN	AUD	0.000421455	0.000667784	0.527959	141		brain	TWAS	c7	0.527959	1	MVK,MRM1,REEP6,STMN3,SPON2,MXD4,NPY2R,SLC9B2,STK32B,MAN2B2,TMEM50B,TLL1,RHBDD3,MRPL1,SOD3,NUDT9,SH3D19,LIPG,TBX6,YPEL3,MYOZ2,PI16,PNPT1,TECTB,TCP1,MRPL12,PSMB1,PURB,TNS2,WDR4,MAP4K2,SART1,RIN1,TBX19,SEMA3B,MOB1A,SEMA4F,RAD51C,RPS6KB1,TAX1BP3,MINK1,MKLN1,PARVB,UPK3A,ZSCAN21,SPIRE2,RFXANK,SYNE1,MYCT1,RGS17,MAN2C1,LCMT2,TLL2,PI4K2A,MYO1B,UROC1,WASF1,RPF2,RNPS1,VASN,PSMG4,PLCG2,SCML4,OLFML3,SNAP29,TMEM176A,STRADA,PRKCSH,UGGT2,WFDC1,TNFRSF1A,PLEKHB1,MTERF4,SEZ6L,NDUFB2,SHBG,LAMC2,PGR,TRPC6,KIF17,SYTL2,MYL9,TBCB,TOMM7,UROS,STX1A,LY6G6C,PSMB9,TOM1,PIP4K2A,TRMT1,TSNAXIP1,TIMP3,TC2N,TRIM54,POLR2F,ZFP1,LAMA2,MYO6,RALGPS2,TUB,PTPRM,NAPB,PTN,TNFSF4,TSHZ2
GSE17721_CTRL_VS_POLYIC_0.5H_BMDC_UP	AUD	7.73E-05	0.000659622	0.906714	163		brain	TWAS	c7	0.906714	1	PARG,ASAH2,KIAA0513,TPGS1,GRIK5,LAIR1,HTR5A,PAPSS1,FLT3,LAP3,SMIM11,NSG1,ANTXR2,MFN2,CORIN,LIMK2,APPL2,IFNGR1,NEUROG2,ITGB3BP,JAK1,MCM3,CILK1,FAM120B,LETMD1,GALNT6,MFSD5,FBXL20,CASC3,RETREG3,NDST1,PACRGL,ARHGAP12,EFEMP2,BANF1,BRMS1,ANLN,C2orf76,NKAIN1,MOGS,FEZ2,ATL2,ICE2,FASTKD5,LBR,NUP58,F5,CEP85,CYP1A1,HEXA,NAB1,FAM20B,CNTN2,EFHD2,MGLL,ARF4,NUB1,CD84,AKAP1,NRM,METRNL,PEX12,AP3B1,PHLDA1,PHTF1,PAX8,ILRUN,ELOVL2,MLXIP,KCNAB2,MTHFS,DIP2B,LRP4,KDELR1,GRWD1,RMC1,ACSL6,BNIP1,KIF13A,IFITM2,BIRC5,ALS2,MAGOHB,CCKBR,NEK2,ATP6V1E1,MRPL37,IFT88,NSUN2,FAM222B,LRP1B,ERC1,ATN1,CSF2RB,PLA2G6,CHRNB2,HSPB3,GGPS1,NUDT7,GABRA6,IPP,LYRM2,TMEM242,RETREG2,IL12RB2,HDAC2,PLAAT1,FCGR1A,ARHGAP18
GSE17721_CTRL_VS_POLYIC_12H_BMDC_DN	AUD	6.20E-05	0.000903102	0.945279	151	0.86411	brain	TWAS	c7	0.945279	1	HCN2,TYW5,GFPT2,CD83,EGFR,DTX2,ECE2,CLCN2,IL10RB,TPH1,ACKR3,PACRG,NUDT9,TMEM192,UBAC2,DYRK1A,OCIAD1,WFS1,WASHC4,PALLD,DDR2,CNN3,STARD3,ACTN3,RCE1,PC,GAP43,SFT2D2,CIITA,GSPT1,DDA1,SLC2A5,NECTIN2,GFRA4,PACC1,CENPM,EIF2S1,ATP13A1,MCMBP,PRICKLE1,UBL7,ARID3B,CLK3,NRG4,PI4K2A,HID1,GBP2,GBP4,ARF4,GDE1,SSTR1,MITD1,CBLN1,PCNX1,GUCD1,ABHD2,IQGAP1,PSMA4,TYK2,ZNFX1,RNF114,TRIP12,CYFIP2,SELENOW,ARNT2,SPTSSB,CLEC5A,CRK,PKP4,SLC28A2,SYNE2,MPZL2,PHLDB1,HINFP,CAPZA2,CTTN,SAP30L,MRPL22,SLC29A3,CYS1,SPTLC2,MRPL14,CHGA,DNAJB1,PPP2R2D,SMAD9,TAB2,ABI1,VCAN,SPON1,MAPK11,KLRK1,BCDIN3D,RAB38,ATP6V1E1,TUBA8,BCKDHB,DNAJB11,GOSR1,NDRG2,DDX4,TMEM243,RANBP17,RHPN2,MRPL39,NSUN4,ACTN1,DUSP16,EMP1,PLAAT1,CTSK,MELTF,IGF1R,SPA17,GPR137B
GSE17721_CTRL_VS_POLYIC_12H_BMDC_UP	AUD	-0.000152476	0.000893647	0.864521	159	0.856594	brain	TWAS	c7	0.864521	1	FUOM,MVK,BTBD1,BSG,MKNK2,SNHG8,SKA1,SLC25A4,LARP7,TM9SF2,CLYBL,LEPROT,ABCC3,NME2,FASN,PDXK,ITGB2,POFUT2,ANXA6,SLC16A6,WIPI1,MAP2K6,N4BP3,WDR54,MRPL34,SIDT2,SAE1,NUCB1,NUP58,MFSD6,MSH6,CYB5R1,ATP5MC3,SLC35A5,ACOT13,ZNF841,ARHGAP21,CTSA,ELMO2,DHX16,GTF2H4,CTNS,TAX1BP3,STMP1,CRTAP,POLG,PNKD,RETREG2,SPEG,SCAMP1,PGP,MINDY1,CDC42SE1,SEMA6C,SPTBN1,SLC40A1,CCT8,C12orf4,MRPL51,NDUFA2,TRIM59,SEPTIN2,D2HGDH,CASD1,ERLIN1,SFXN3,BDH1,NDUFS2,HADHB,DAD1,HMBS,PTPN18,CEBPZOS,NDUFAF7,RNF141,RPRD1A,TECR,PDE8A,GSTM3,FASTKD1,FAR1,KLRD1,GLCCI1,HERC1,XPO4,POC5,ADCY2,ADK,HS1BP3,PIK3CG,DNAJB9,RASSF3,PRXL2A,TSPAN14,HEBP1,FRAT2,MPHOSPH9,ANP32E,MRPL23,CD81,EARS2,IL6ST,NFATC2IP,HACL1,NDUFC2,TOPBP1,ARHGDIB
GSE17721_CTRL_VS_POLYIC_1H_BMDC_DN	AUD	-0.000145181	0.000676395	0.830048	120		brain	TWAS	c7	0.830048	1	GZMM,PCSK4,CXCL2,TRIM26,DTX2,SPP1,ATP10A,PROM1,TRIB2,ZFP62,YIPF7,CRABP2,CHRNA4,PPDPF,SLC16A6,MAP2K6,PRELID1,SEMA3F,CDH9,TAX1BP3,MED11,C1QBP,LY75,NPAS1,CA11,UBOX5,GNMT,EIF2S1,MAU2,TBC1D8,SP4,HIVEP1,STAB2,DDX5,SLC9A3R1,RECQL5,JMJD6,ANGPTL1,ZNF212,PLEKHA1,WASF1,ENPP1,SSTR1,L3HYPDH,RAB40B,SLFN13,MRPS15,MOBP,YPEL1,UBLCP1,GABRB2,GARS1,TAF1C,TAF11,GNPAT,ATP1B2,NAA38,CATSPERG,MAP2K1,CORO2B,C1orf174,GDF9,SUPV3L1,PCBD1,FCGR2B,CDH3,REM2,CDRT4,CEBPZ,ALPL,LUZP1,ASPRV1,SCIN,WNT10B,NME2,SIGLEC7,CPD,ZNF124,LYST,KCNMB1,PTPRN2,CALCOCO2,PAXBP1,TRIM33,DELE1,DENND2B,ATF7IP2,PPP1R2P1,CST3,CCDC198,BPGM,AMPD2,ACTN1,SERPINB2,HLX,RSPH3
GSE17721_CTRL_VS_POLYIC_1H_BMDC_UP	AUD	-0.000345153	0.00090187	0.701936	133	0.254003	brain	TWAS	c7	0.701936	1	FUOM,BSG,MDH2,CRMP1,INTS11,GABRD,CEP104,TMEM192,YWHAH,NELFA,RAB5B,HELLS,ENTPD1,PRDM5,SLC37A2,DCPS,NPLOC4,CSTB,MSL1,ANXA6,SNX15,SEPTIN7,NKAIN1,OCEL1,PGPEP1,AKAP8,CYP4F3,EIF3B,TLE5,NCLN,PIP5K1C,HSPBP1,MEPCE,NOP10,SPCS1,TXNDC5,CARHSP1,ZDHHC20,SH3BGR,QRSL1,MSH3,LMBRD1,FAM98A,CRTAP,CAMK1,RAP1A,WNT2B,SLC40A1,ALG5,NAMPT,WDR20,EVI5,TNFRSF1A,MEIS3,CEBPG,MRPL48,HIP1R,DHX8,PPIF,ZWILCH,AAGAB,CD300C,EXOC7,SLAMF8,NDUFS2,SDHC,CHURC1,FMC1,C5orf47,UBN1,ENC1,ATAD1,HEYL,NET1,CYP1B1,SLC39A11,PSME3IP1,SMPDL3A,MAPK6,ANAPC7,ACVR2B,ZYG11B,ATP6V0D1,SLF2,MFSD1,WDR81,SRR,IREB2,DUSP2,APRT,SPC25,PRXL2A,ANKMY2,METTL6,FCGR1A,WASF3,LGALS8
GSE17721_CTRL_VS_POLYIC_24H_BMDC_DN	AUD	3.84E-06	0.000894901	0.996575	130	0.696943	brain	TWAS	c7	0.996575	1	PPDPF,ARFRP1,G3BP2,CD83,GTF2IRD2,CAMK2D,SAP30,LAP3,HSD17B13,WASHC4,ANXA5,CMTR1,UGP2,STARD3,ACTN1,SMOC1,TGFA,CCT7,SFT2D2,NEU3,DLGAP4,TGM2,HK2,DDA1,BST2,CD82,SPAG7,NUP88,FER,MC1R,TPBG,LMO4,KYAT3,ARF4,NUB1,DCAKD,GDE1,GCLC,DDIT3,SLFN12L,GCH1,KTN1,TM2D3,PAWR,IFT57,RANBP1,KLHL22,MDFIC,NUDT3,MSLN,TSPAN33,NR5A2,KIN,HPS4,SPRTN,FGL2,MAGI2,PDLIM4,ABR,CDH1,SLC28A2,GSDME,PLIN3,AGFG1,CAV1,TIMM50,SLC29A3,NCOR1,SDHAF1,RNH1,SPTLC2,ESD,PTX3,DNAJB1,TAB2,PSME3IP1,KLRK1,MX2,RNF149,C1orf52,VTN,FGF7,DDX4,IL6ST,PSMA4,PRDX1,AIG1,CST3,KCNA6,ELAPOR1,ERGIC2,NUPR1
GSE17721_CTRL_VS_POLYIC_24H_BMDC_UP	AUD	0.000238176	0.000671453	0.722801	139		brain	TWAS	c7	0.722801	1	EFL1,CEACAM21,CD177,HADH,MCUB,CASP6,TMEM50B,XBP1,RHBDD3,WBP11,ARHGDIB,CPE,GSTO1,SLF1,APBB1IP,ABI1,NDUFV2,ZDHHC6,S100A1,MUC1,CCNA2,ANXA6,COX16,ZIC4,KBTBD2,FKBP9,ANLN,SUPT4H1,RPL28,MEPCE,RPL13,PALD1,ASCC1,NUCB1,C19orf48,SLC35A5,ENPP1,ACOT13,ELOVL5,CTSA,QRSL1,SCAMP1,PNO1,MINDY1,LZTR1,CRYZ,MEF2A,LIMD2,CENPQ,C12orf4,LTBR,MRPL51,SPSB2,IFT80,EDEM3,MRPL48,UCP2,FAF1,NDUFB2,NEK7,CHURC1,HAUS4,NEDD8,KIF13A,TNFAIP8,ADK,ACLY,HTR1D,SMPDL3A,MYO5A,PIP4K2A,CD81,STIM1,CA12,KIAA1143,EEF1AKMT1,KHK,ATRAID,TPK1,POU6F1,ZC3H14,RNF187,RNASE4,CPPED1,ADCY2,DLD,TESK2,CIITA,TMEM242,AKR1B1,RCSD1,PARK7,PDYN,CLEC4F,MCEE,YAE1
GSE17721_CTRL_VS_POLYIC_2H_BMDC_DN	AUD	0.00013618	0.000677014	0.840583	124		brain	TWAS	c7	0.840583	1	ADAMTS8,CHMP3,THNSL2,GPANK1,BRD2,CPSF4,LDHC,RRH,PACRG,CXCL11,SHROOM3,GABRD,KLHL25,ATF6,CLYBL,IFIT1B,FAM98C,DYRK1B,JARID2,PYGM,GDPD1,MIS12,BATF3,SPATA13,NUP58,CHADL,MC1R,GJD2,TTBK2,MEIS3,MED25,TPBG,GLYCTK,GNA13,GHRL,PXMP2,ABCF2,NMT1,RIPK1,GRAMD1A,ZNF146,FIGN,PCNX1,GCH1,TNFAIP6,ABCC1,MRPL4,CD14,IK,PCDHAC1,P2RY2,ANKRD33,CES1,PINK1,JMJD6,ENKD1,RANBP10,RNF111,MYH7,NCK1,PIBF1,GSTZ1,PTX3,TAB2,GINM1,WNT7B,CFLAR,NOP58,MYO5A,KLF1,IER2,MARK3,ARID5B,CPD,CRLF3,SCCPDH,AACS,UBXN2A,PROM2,RAI14,RASAL2,ZC3H7A,CRBN,HACE1,ANKRD2,RASA2,RAB30,NUPR1,SORCS1,SUCO,ENDOD1,ZNF280D
GSE17721_CTRL_VS_POLYIC_4H_BMDC_DN	AUD	0.000147525	0.000910837	0.871333	123	0.649802	brain	TWAS	c7	0.871333	1	HCN2,HELZ2,SAMD10,G3BP2,HTR5A,STX1A,DTX2,GSAP,IFNAR1,EMID1,MOB1B,AGTRAP,PEX13,NUDT9,CD38,STAB2,WASHC4,ATP10A,PALLD,NEURL1,ZNF354C,ZNF689,DOP1B,STARD3,DHX58,CBS,EHD1,C11orf68,SHMT1,FABP3,NEU3,DGAT2,CD82,ZNF296,PPP2R5A,PARP4,SFXN4,UPP1,TMEM266,PARP3,FMOD,ARL14EP,MRPL21,NUPR1,FLNB,CARHSP1,NUB1,WDR86,SSTR1,MITD1,CBLN1,PCNX1,GCH1,BHLHA15,PSMA4,FLG,RBM43,COL4A2,NAMPT,ABCC8,KPTN,IL18BP,PARP12,CLEC5A,SHROOM1,EBNA1BP2,STAU1,ZNFX1,UNK,ABR,CDH3,CAV1,CAPZA2,TAB2,ASB3,VCAN,KLRK1,GLCCI1,RAB8B,CHST15,FBLN5,SLC30A3,CRLF3,IKBIP,VCL,PEX26,DUSP2,EXOC6,CMTM6,NR3C1,TAP1,PSMB9,MYO1D,NR2F1,STARD5,SERPINB2,CWC15,ENDOD1
GSE17721_CTRL_VS_POLYIC_6H_BMDC_DN	AUD	-0.000425132	0.00232231	0.854747	126	0.541107	brain	TWAS	c7	0.854747	1	FKBP1A,HELZ2,G3BP2,EPHA1,TRMT10A,ECE2,SH3TC1,AGTRAP,FABP3,PHC2,PEX13,PALLD,KAT2B,CRYM,CRABP2,CHTOP,ICOSLG,EHD1,DSCAM,COX17,PAFAH1B2,GFRA4,PPP2R5A,PARP4,ITGB3,EIF2S1,STEAP1,MCMBP,CLK3,FRMD6,DDHD1,PRKCD,LPP,GNA13,CD300LF,OAF,C3orf52,GBP2,GBP4,NUB1,IGSF9,TSTD1,JAM3,B3GAT1,CLASP2,SEMA3C,SCAMP1,HOMER1,ASNS,VDR,PIGF,CAB39L,NAMPT,TYK2,RNF114,UGGT2,TSPAN33,CLIP1,RILPL1,CLCNKA,POMC,IFT172,RPS6KA4,SLC8A1,CAV1,SELENOV,APOD,ATAD1,DBR1,ARHGEF3,PDSS1,WBP4,MAPK6,OLR1,TAFA5,CPSF2,PDZK1IP1,TAL1,BCKDHB,LZTS2,CCDC6,ARID5B,NOS2,KCTD4,ROBO1,SOD2,PLG,DDX4,STXBP3,DMTF1,TMEM243,KTN1,MUTYH,DUSP2,SFMBT2,CRBN,HACE1,NTSR2,KCNA6,ISOC1,STARD5,U2SURP,BFSP1
GSE17721_CTRL_VS_POLYIC_6H_BMDC_UP	AUD	0.000179329	0.000901007	0.842238	130	0.457508	brain	TWAS	c7	0.842238	1	FUOM,AP3B2,BSG,MKNK2,RCC1L,LAMTOR3,SOD1,TMEM50B,CASP6,CCNI,TACR3,MAN2B2,UFSP2,ECHDC1,ZDHHC6,PDXK,CCNA2,NDST1,HMGCS1,RP9,PGD,TTI1,ZFAND2A,PARVG,ATG12,WASF2,RPA2,USP3,OAZ2,SPG21,NUP85,SRP68,H2BC5,SC5D,ZNF841,SH3BGR,TLE2,QRSL1,TAX1BP3,STMP1,RDM1,RAP1A,CAPZA1,SUPT20H,LZTR1,AGGF1,EVI5,GCLM,MRPL51,NDUFA2,RAB40C,UBE2I,STARD4,CUTA,VOPP1,ECH1,SUPT5H,SPHK2,USF2,SIRT3,RNH1,PDE8A,MMD,IQSEC1,NDUFA7,HAAO,SPATS2,SELENOM,RTCB,SLF2,SFXN3,RNF149,NUFIP1,PLA2G6,GALC,CCT5,NUDT4,ADRB2,TESK2,REV3L,GALNS,EIF3F,SPC25,TSPAN14,HEBP1,FRAT2,ALDH3A2,RETREG2,LYSMD3,IL6ST,AKR1C3,NAGK,ARHGDIB
GSE17721_CTRL_VS_POLYIC_8H_BMDC_UP	AUD	-9.10E-05	0.000671354	0.892185	131		brain	TWAS	c7	0.892185	1	FUOM,OSBPL2,DIDO1,RGS19,ACTR1B,DHX16,HLA-DMA,RGL2,CUTA,LIMK1,SMIM14,MTTP,XBP1,TCN2,YWHAH,FAM162A,RTCB,UFSP2,LEPROT,CCDC167,S100A1,ADAM15,GLMP,PDXK,POFUT2,CCNA2,RASSF2,SNX15,LTBP3,ANLN,RERE,PGD,TTI1,ZFAND2A,ICE2,TAX1BP3,C1QBP,SAE1,NUCB1,METTL18,ATP5F1A,TECR,AKAP8,CYP4F3,DNAJC9,TMEM216,SDHAF2,ATP5MC3,GDE1,CTSA,MKNK2,QRSL1,TUBB2B,ATP5IF1,STMP1,PNO1,CCT8,LDLR,GCLM,TRIM59,ACAT1,PEPD,ACADVL,APIP,HAUS4,NEDD8,PTH1R,PTDSS2,OPN3,TRMT1,CD81,BCAM,SELENON,PIP4K2A,SELENOP,SLF2,SFXN3,CUEDC2,MAP4K4,CERS5,NUFIP1,COA6,ANKRD54,RNASE4,RAD17,ADRB2,TESK2,XPOT,EIF3F,MPHOSPH9,NCOR2,RETREG2,STK16,RNF7,PDE1C,ATP2A1,TIA1,TF,GAS2
GSE17721_LPS_VS_CPG_0.5H_BMDC_DN	AUD	4.97E-05	0.000677964	0.941505	108		brain	TWAS	c7	0.941505	1	DOC2B,FGFRL1,TLR6,CRMP1,SPP1,NFXL1,TMEM165,RAB3B,SUOX,RBMS2,GPRC5B,THUMPD1,MYH14,THBS3,PSMB1,PRR13,IFIT2,MYOZ3,ECSIT,ACP5,ARL6IP1,EXTL2,PLA1A,FASTKD5,LAMTOR4,PNPO,SPPL2A,MPC1,MS4A7,SLC15A3,SDHAF2,PGAM1,HEMK1,PHF7,FAM20B,TOR1AIP2,MCFD2,FBXO15,SEC22A,AKAP1,NMUR1,ZNF565,ZNF146,SCML4,PDCD6,RWDD2B,YJU2B,MDFIC,STAM2,AXIN1,AIF1,HSPA1L,COL11A2,CUTA,ERBIN,SEPTIN2,SENP3,PRSS35,FCGR3A,HAUS4,EMC9,TIMP4,FMO4,CBX6,TSPAN4,IFI27L2,NRIP3,IRAG1,COQ8B,MLXIPL,CMKLR1,TMEM106B,CLEC7A,SYNPR,CCDC82,RHPN2,CHRNA5,OSCAR,BCAS2,IQGAP2,F2RL2,ATF7IP2,LYSMD3,PRCP,SEC22B,U2SURP,CARD14,FBXW12
GSE17721_LPS_VS_CPG_0.5H_BMDC_UP	AUD	-0.000445245	0.000679392	0.512237	133		brain	TWAS	c7	0.512237	1	RASGRF1,CEACAM21,RMND5B,MAML1,POLR2B,PAPSS1,PRKAB1,RPLP0,ACADS,LRBA,FAAP20,RDH5,DGKA,UQCRC2,SPHK2,JOSD2,GPATCH4,TIMM44,FBXL20,FKBP10,TNIP1,RIN1,LLGL1,AKTIP,RIMKLB,SOS2,TGM2,METAP1D,MRTFA,PEX6,SLC27A2,PPIC,LSM4,DDX49,HSPB2,ANAPC16,FAM149B1,CD6,INCENP,HHAT,GNL3,TKT,TPRA1,TESMIN,KPNA2,RBMXL1,SMC6,SLC25A39,ADCY9,SLC38A2,HLA-E,GTF2H4,GPANK1,SERPINB6,CHCHD10,RNF25,DDX59,PNO1,MRPL4,THSD1,ARHGDIG,CLCNKA,ALDH1A2,TFIP11,ASB4,MTCH2,NCDN,PTPRF,DMAP1,TESK2,FSHR,SLX9,LSS,MTHFD1,GGCX,DDX18,NCOR1,WDR62,MARCHF5,HSD17B4,FASTKD2,POLDIP3,TTLL1,RNF26,RFXAP,PTPN5,RBM28,SACM1L,ADCY4,ETFRF1,METTL3,RAD17,SLC35A1,RPA1,UBXN2A,RRAGD,CARTPT,SATB1,AP5S1,RHBDL3,ST8SIA1,GIT1,TWF1,SLC7A10
GSE17721_LPS_VS_CPG_12H_BMDC_UP	AUD	0.000108628	0.000930306	0.907046	113	0.785663	brain	TWAS	c7	0.907046	1	KLHL36,OGFR,YTHDF1,PTK6,HELZ2,STING1,CD83,TRRAP,ACTB,PLAC8,PDLIM5,SF3A1,HDAC1,PHC2,FAAP20,TLR3,IL15,TMTC4,AK4,ANAPC13,GYPC,PFKP,PTEN,IFIT2,KIF16B,NT5C3A,FCHO1,TOMM70,H6PD,NECTIN2,MAN2A1,SERPINE1,ZNHIT1,UPP1,HEMK1,BAP1,SELENOK,FAM20B,PXMP2,SERPINB9,GUCD1,LZTR1,SP110,RB1,TAPBPL,COPS7A,POLR2G,CACNB4,SLCO3A1,SEH1L,SGTB,ERBIN,TSPAN33,ALDH1A2,PON3,MPP2,GPATCH8,RTF2,LRP4,DDB2,FEM1B,EXOC7,SAMHD1,EPS8L2,TMEM63B,FHOD3,IL15RA,LTA,HSPA1B,ACYP2,LRRC8C,RAB22A,CPNE2,WDFY1,BMI1,GLCCI1,MOV10,VWA5A,CMPK1,TAOK1,COMMD7,GUK1,TMEM243,GALNT10,VIPR2,TMEM30A,DENND5A,CRBN,ISOC1,ECE1,USP48,IL21R,RAB21
GSE17721_LPS_VS_CPG_16H_BMDC_DN	AUD	0.00152107	0.00188982	0.420892	161	0.753677	brain	TWAS	c7	0.420892	1	SALL2,BTBD1,ACACA,HCN2,AMH,PRPF6,CYP51A1,MMD2,RPA3,PLRG1,GUCY1A1,UEVLD,CRELD1,ATG7,NUP210,SETD6,SLC5A11,SPARCL1,VNN2,ADGRE1,SLK,SH2D1B,LARP7,THBS2,COQ10A,TIRAP,SERP1,TCP1,PITRM1,TRAM2,NUDCD3,MSL1,CCT7,SEPTIN7,PYGL,TFG,MIB1,GNA15,PPP1R37,INCA1,SIDT2,SLC27A2,PPIC,NOP10,GRK5,PRICKLE1,STMN1,UBXN11,FADS1,EML3,GNL3,MYO1B,BICC1,ZNF467,TPCN2,CCDC80,SSR1,RITA1,GRB14,ADD3,MFGE8,ALDH7A1,RAP1A,ABCC1,ASNSD1,SLC35F5,RCBTB2,MMUT,CACNA2D1,CENPK,DUSP3,SLC39A13,SENP3,NAA38,SOWAHA,G3BP1,FSHR,EFHD1,WBP2,PRMT7,ST3GAL2,FIBIN,S100A9,PPL,LTF,AP2A2,NDUFAF7,FANK1,PKP1,DPAGT1,FHL2,MED17,NEK2,ECHDC2,LGMN,TRAF4,ESRRB,KCTD12,ZNF808,ARHGAP29,LGALS3,MICAL1,KCNA5,MRPL40,NCAPG2,RAD54L,TM7SF3,DNA2,ULK2,CREG1,OSBPL5,CENPN
GSE17721_LPS_VS_CPG_1H_BMDC_DN	AUD	-0.0002061	0.0020869	0.92133	138	0.190379	brain	TWAS	c7	0.92133	1	KCTD10,LIG3,RFFL,MRM1,BCKDHA,HLA-B,HSPA1B,FKBPL,BRD2,ABCC5,CCNG2,MIIP,S100PBP,PUS10,MAPK10,SLC15A2,GCC1,KCNN3,PRR13,KDM1A,ZNF436,CLIC4,BAMBI,MAP3K8,WDR6,BSN,SPAG7,CPXM1,CUL7,CUL9,TBC1D8,SIRT1,TSPAN15,PCBD1,TMEM143,NUP62,KLK7,KLK10,INPP1,COCH,CD200,PNN,SLC38A2,SERPINB9,ANKRD24,ADSS2,PLEK,CYFIP2,APBB3,MAPKBP1,SFMBT2,KIN,LAMC2,SPARC,KCNS1,STAU1,TEN1,S100B,RANBP10,SKIL,PPP4R2,BCL2L2,ATF4,PHLDB1,KIF13A,ACSS2,CPNE1,DLGAP4,DRD4,SWAP70,AMPD3,USP47,GPRIN1,IL15RA,CDC42EP3,GSTM5,ARHGEF3,WNT7B,MT1E,CPNE2,ITGB1,SF3B1,WNT10B,SGMS1,APAF1,TMEM243,TMEM59,DHCR24,CLP1,ABCB10,AKR1A1,DUSP2,RASAL2,SOSTDC1,TGIF1,RASA2,NFKBIZ,PRCP,RCSD1,RAB21,SERPINB2
GSE17721_LPS_VS_CPG_1H_BMDC_UP	AUD	0.000359568	0.000888539	0.685718	151	0.399671	brain	TWAS	c7	0.685718	1	PTER,MRC1,LIAS,RHOH,TMEM33,ADGRA3,PGM2,NAAA,DYNLL1,OGFOD2,MFSD8,ABHD18,CHCHD3,VTA1,SERP1,SELENOT,ACSL5,PDCD2,MRPL49,VAPA,POLI,GMPPB,RTKN,MRPL34,CRLF1,FIZ1,COPS6,MRPL10,HSPB2,BMS1,SNAP23,STRC,TRIP4,TFAM,AKR1B1,NFYB,NT5C,PPP1R21,ENTPD5,PTBP2,KCNJ9,FBXO9,TRAP1,CAPN5,AFG1L,FIG4,CNIH1,TARS2,SEMA6C,TANGO2,LZTR1,REPIN1,GARS1,SUGT1,EVI5,CENPQ,NDUFA9,CD4,NR5A2,PYROXD1,METAP2,NKIRAS1,CSTF1,TNK1,DFFB,C1orf174,MED8,MMACHC,CSE1L,PDF,FSTL1,ZBTB1,LCLAT1,RPL3,SCAND1,MANBAL,CD151,RSL24D1,OPN3,NUBP2,EGLN2,HNRNPUL1,THOP1,MAPK11,NDC1,KCNK1,ZFP1,POC5,LYPD1,GPATCH1,METTL8,PROS1,SEC23B,APRT,STX3,PRPF19,GTF3A,VPS45,DNPEP,IL12RB2,JKAMP,ADGRV1,NFATC2IP,CEP19,GCSH,ERCC3,CHL1,ROM1
GSE17721_LPS_VS_CPG_24H_BMDC_DN	AUD	0.0017478	0.00208211	0.401225	139	0.315139	brain	TWAS	c7	0.401225	1	HP,LAIR1,SIL1,CYP51A1,UBE2D3,TLR1,ATP5PO,UEVLD,VNN2,FHDC1,GUCY1B1,TRIP10,RBFOX1,DLX3,ST3GAL4,DCXR,POLD2,MED24,SLC37A1,YTHDF1,POLA2,RBM14,ADAM17,PDIA6,APCDD1,NIN,RBM6,INSM1,PARN,WDR12,HIF3A,STRN4,CSDC2,TPBG,QSOX1,MSH6,TMEM51,TXNDC5,HIBADH,C3orf52,SLC16A6,MLH3,ROCK2,ARHGAP21,PDSS1,SMAP2,PLTP,SLC35C2,SLC13A3,BTBD2,ALDH2,FAM98A,AP2B1,ITGB2,PTPN22,POSTN,CRYBG3,SLC9A8,SLC35F5,LTN1,RHBDF1,JMJD8,CACNA1H,PJA2,YBX2,DNMBP,GBF1,MMP2,ACP3,TOPBP1,FMO3,SLC4A7,LTF,TYMS,GDI2,ARFGAP3,C1QA,PHLDA2,RRM1,HBG2,ATP6V0D1,GFOD2,LMO4,CDK1,SERPINF1,PIK3CG,PRDX1,SAYSD1,UBE2J1,LITAF,SPC25,SWAP70,PREP,WNT6,PSRC1,CTSS,SMAD2
GSE17721_LPS_VS_CPG_2H_BMDC_DN	AUD	0.00059015	0.000664199	0.374264	165		brain	TWAS	c7	0.374264	1	MVK,POLR2E,TNNT1,GTF2H4,NFKBIL1,HLA-DMA,DTX2,TLR6,PRKAB1,P2RX7,CLIP1,MFN2,RNF185,CDC42BPA,CNPY2,PPP4R1,DENND4B,ZBTB7B,NOTUM,ICOSLG,COL6A1,PRADC1,BRMS1,C2orf76,B4GALT7,ACP5,UNC13A,CXCL16,ITGB3,COL13A1,PAFAH2,TUBGCP4,HEMK1,GNL3,HIBCH,FSHB,WIPI1,PEX7,IKBKE,SLC25A39,TDP2,CD33,ZNF841,BMP8B,PCP4,KCNMA1,XPNPEP1,MRPS14,CD36,GFER,CEP20,C19orf53,DDX42,GARS1,SPSB2,TMEM14C,CAPN15,TRAK1,CTDNEP1,SENP3,NAA38,SMO,DEPDC7,RAB6A,NDUFA12,DENND11,FAM210B,MTCH2,P2RY1,SPINT2,IRAK1BP1,TMEM30B,CD109,NIP7,CCR5,UROS,RAB27A,NECAP1,AKR1E2,TASOR2,PADI2,NAGA,ARHGEF3,HERPUD1,ACOT1,FKBP11,MRPL37,SPSB4,CYP4A11,POLL,CDH2,CSF1R,TBX5,GGPS1,GPR137B,MFAP3,KCNIP1,RGS9,MORF4L1,CTSH,VIPR2,AMIGO1,IL6ST,PRMT6,CDC42SE1,NCBP2AS2,CHST2
GSE17721_LPS_VS_CPG_2H_BMDC_UP	AUD	-0.000221694	0.000675578	0.742795	132		brain	TWAS	c7	0.742795	1	GRIK5,FAM53C,HBEGF,APBB3,TRIM26,AIF1,STK19,BRD2,COPS8,RCAN1,NSG1,EMID1,CCNG2,SEL1L3,HLTF,STAMBPL1,RAB3B,MIP,SPRY1,ECHDC1,PTPRK,TUBGCP3,GYPC,IFRD1,GPR85,POLD2,DDX60,KBTBD2,EEPD1,KIF1B,METTL25B,FER,BUB1B,LYZL4,MRPL10,PEAK1,FRMD6,NAPA,ALDH16A1,PCDHB3,SLC9A3R1,PPFIA4,COCH,DAGLB,TMEM186,MAT2A,REEP1,SDC4,DNTTIP1,HS3ST3A1,AP3S2,AP4B1,MOBP,POSTN,TRIM13,SNTG2,TAPBPL,POLR2G,NEDD9,MED20,TRPT1,VPS37B,RILPL2,SLC4A8,TFAP2C,LRP4,ZNFX1,ZNF347,ID4,RGS2,LCLAT1,TIMP4,MARCHF5,RTP4,RASA1,ESYT3,TTLL1,GSTM3,DENND2D,ALS2,MAGOHB,MX2,MX1,APBB1,RAD9B,TNFRSF11A,ERC1,E2F1,PICK1,PLK2,ACVR2A,SCARB1,SERPINI2,TTC4,CD180,CGGBP1,YIPF5,TLL2,PIAS2,DUSP16,FICD,UBL7,TRIM21
GSE17721_LPS_VS_CPG_4H_BMDC_DN	AUD	-0.00200413	0.0021439	0.349888	146	0.558211	brain	TWAS	c7	0.349888	1	ADAM8,TMED3,OMA1,SRXN1,NSFL1C,DNAJC18,STK19,UQCC2,ADH5,TRIAP1,SRSF9,YPEL3,THUMPD1,RALBP1,RAB31,ZDHHC6,CBR1,CSTB,KIF16B,CDCA5,POLA2,ADAM17,GCDH,PEF1,EIF3I,SMARCAL1,TCF12,SPATA13,SHISA2,CHMP1A,TRPM7,C3orf70,MCFD2,FOXN2,GMNN,ZSCAN26,TMEM51,KPNA2,SMC6,PDPK1,DNAJA3,DDIT3,ATG5,MTRES1,TAX1BP3,THUMPD3,LSM10,UTP11,GMFB,NDUFB10,ATP5PB,RAP1A,CEP20,SUPT20H,P2RX6,PTCD2,TMEM176B,NSMCE4A,EVI5,PARP2,RNASE4,PDF,AARS1,DDX10,RNASEK,MPDU1,PPP1R14B,DTYMK,NUDCD2,DHX8,ACP2,MICOS10,GNPTAB,TYSND1,LSS,DDX18,GMFG,ZNF22,AP2A2,KLHL7,STRN,NOP16,GDI2,SREBF2,TTLL1,CERK,COQ9,CCDC65,CTBP2,SACM1L,EIF5,IRF2BP1,SLC5A6,SLC30A3,ARSI,BRAT1,TMED7,IPP,MYADM,XPOT,TSPAN14,CDK2AP1,PEBP1,SARS1,POLR2D,TEX261,NAGK,CCDC115
GSE17721_LPS_VS_CPG_4H_BMDC_UP	AUD	0.00295942	0.00228416	0.195105	126	0.138926	brain	TWAS	c7	0.195105	1	RFFL,DHRS11,CD8A,EGFR,VOPP1,HMGB2,SAP30,AFF1,RUNX2,PARP9,TLR3,WASHC4,IL15,HEBP2,ACSL1,SGCB,CAMLG,TMEM219,GABRA2,OR51E2,PSME4,PNPT1,GYPC,PSMB1,DYRK1B,JARID2,FAM8A1,PLSCR1,YTHDF1,C11orf68,ATP1B1,UBE2F,WAC,SAV1,TOMM70,CA4,PLA1A,PCSK7,ARHGAP8,PTPRA,GNA13,CEP112,TOR1AIP2,COCH,TAX1BP1,CLN3,APOBR,SLC52A3,ACADSB,AP1M1,BST2,GBP4,PIGM,ZNF260,ITGA8,MXI1,SBDS,CYP27A1,CHPF,TUFT1,AP4B1,FNDC3A,KPNA3,STK39,SLC9A8,SP110,HBEGF,MDFIC,GCNT2,PTPN2,SEH1L,C1QTNF4,PLEKHA5,GTF2F1,FTCD,ZNF264,TMEM9,HINFP,PPM1B,PMEPA1,RDH11,IMPDH1,KLRK1,RAB38,SMPD3,ASAH2,CPSF2,APAF1,LETMD1,STXBP3,ACOT11,F3,TNKS1BP1,KCNMB1,USP47,DUSP2,PROS1,PAXBP1,DYNC1I1,NR3C1,CRBN,CCND2,ISOC1,NKD2,PLCL2,DUSP16
GSE17721_LPS_VS_CPG_6H_BMDC_DN	AUD	0.000247243	0.000664706	0.709924	158		brain	TWAS	c7	0.709924	1	WASHC2A,POLR1H,RPL9,LAMTOR3,GLRA3,GOT2,C12orf43,ATAD3A,SRD5A3,FAS,S100A8,PMVK,BLVRA,SLC37A1,MAP4K2,PACS1,INPP5D,RIMKLB,ZCCHC17,NME6,ARIH2,SLC38A3,ABHD8,COPE,C1QBP,NUP107,C3orf70,CRELD1,H1-2,HFE,CDK18,ZXDC,MGLL,STX7,SLAMF8,CD84,UFC1,PSMG1,MYO7A,PAK1,NDUFC2,POFUT2,RPAP1,VPS39,CEP20,CCT8,PTCD2,RIOX2,C12orf4,AKAP3,VAMP1,ASRGL1,WDR74,RHOT2,UQCC2,CTDNEP1,NAA38,DEPDC7,LIPT2,NKIRAS1,ASB4,TARS1,RAF1,RMC1,LAMA3,ELOVL1,RPS8,HEXB,ODR4,PDF,PLIN3,UHRF1,ABHD4,HMBS,TMEM158,ATP13A2,ADGRE5,PDE8A,FKBP10,NDUFA7,ACSS2,ANKRD40,VPS29,RNF149,MCOLN2,HTATIP2,EIF3L,CSF1R,KCTD12,TUBA8,MRPL40,MKNK1,MYADM,GNPDA1,VPS26A,SPC25,TLL2,CCDC92,NTPCR,AGBL3,RHBDL3,SASH1,POLR3G,MESD,HDHD2,APEX1,AKR1E2
GSE17721_LPS_VS_CPG_6H_BMDC_UP	AUD	-0.00121884	0.00229685	0.595656	126	0.799557	brain	TWAS	c7	0.595656	1	WARS1,FAM53C,HLA-G,HSPA1B,BRD2,CDK14,CALCR,DCBLD2,ATP10A,RBMS2,TMEM219,PFKP,GPR85,DBNL,PCNA,MAP3K11,HERPUD2,SAMHD1,TGM2,RAB3IP,ADPRH,PRKD2,FUT2,DBNDD1,SNRK,SLC12A6,GJD2,PI4K2A,PCDHA11,GNA13,CACUL1,RABEP2,FLNB,SERPINB1,PPM1A,DTX1,PCNX1,MXI1,SPECC1,MOV10,PHTF1,CLMP,IFIH1,STK39,SUGT1,ITGAV,ATM,ATL3,VOPP1,FBXO42,ALDH1A2,ARL4A,GTF2F1,SSBP2,STK4,HK1,SAR1A,PKP4,NACC1,DNAJB1,PHLDB1,RASA1,OSBPL10,RTCA,LRRC8C,RARS1,RSPRY1,IQSEC1,WNT7A,RDH11,SH3BGRL2,BMI1,KLRD1,KLRK1,VRK1,PIGN,NRBP1,IFT172,PDCD10,CPPED1,CD164,TLCD2,DUSP2,FYN,SFMBT2,STX3,CDH4,FAM110C,PHACTR2,ISG20,FURIN,RCN1,RAB30,CYP24A1,USP43,SMAD2,ERCC3
GSE17721_LPS_VS_CPG_8H_BMDC_DN	AUD	0.00235895	0.00188094	0.209793	166	0.338323	brain	TWAS	c7	0.209793	1	BTBD1,FKBP1A,NOP56,MTG2,RGS19,ZNF639,TLR1,LIAS,POLR2B,PGM2,ETFDH,NUP54,PXN,PIGP,PSEN2,TLR2,HPF1,DCPS,AEN,ACP5,DMAC2L,MRPL24,SAMM50,MED20,RPL7L1,XPO5,SS18L2,ISYNA1,MICU1,GRK5,PPCDC,FBXO22,MAN1A2,TEX2,MCFD2,FLI1,KDELR2,CYB5A,KPNA2,RASSF8,GLRX,TMEM186,HEXIM1,FPR1,GTF2H4,TUBB2A,MYO7A,DHRS7B,CNIH1,RPS2,PNO1,IMPACT,CERS2,MINDY1,CEP20,SUPT20H,WDR20,RIOX2,PTPN1,GARS1,TRIM59,CTNNB1,TRMT112,NUDCD2,C1orf131,GNPTAB,TARS1,DNAJB4,CAT,COMMD9,YWHAB,FCGR2A,ECT2,SLC7A6,PDF,KLHL7,GSDME,UHRF1,TFEC,NFS1,HSD17B4,GFM2,NOP16,AKR1E2,GDI2,GSTM1,GSTM5,HERPUD1,GLRX3,OLR1,TNFRSF11A,KCNN4,MCOLN2,EMG1,KCTD4,PLA2G6,SLC35A1,MAP3K8,PIWIL1,DNA2,TSPAN14,FLVCR2,TM9SF3,EIF2B1,WDR36,CETN3,LYSMD3,SKP2,IL6ST,NDUFAF4
GSE17721_LPS_VS_CPG_8H_BMDC_UP	AUD	-7.32E-05	0.00220564	0.973538	130	0.443047	brain	TWAS	c7	0.973538	1	WARS1,HCN2,UQCR11,YTHDF1,HELZ2,CTNNA1,DDAH2,TNXB,FKBPL,TAP2,PNRC1,ANKIB1,ACTB,MAEA,TLR6,TMBIM4,PI4K2B,TMEM192,WBP1L,SLK,KAT2B,GABRA2,APBB1IP,AKT2,RIN1,APCDD1,NCMAP,BABAM1,LSM4,TOMM70,ABI3BP,CRIM1,MRPL54,SHD,RAB3IP,SSR3,UFSP1,UPP1,PI4K2A,CD300LF,SLC9A3R1,GPR155,WIPI1,PARP14,SYT17,PCP4,LONP2,ANXA11,ZBTB11-AS1,CAPN5,MXI1,HSPB8,SPECC1,SEC63,RLBP1,IDH2,CABYR,RCN2,PIP5K1A,LRRK1,RMDN3,SPTSSB,SLCO3A1,FRS3,TXNDC17,VPS37B,LANCL2,ALDH1A2,TMCO3,SPHK2,PKIG,NCOA5,ACP3,DNAJC13,SKIL,PDE1B,HSPA2,ITPK1,WWOX,RPS6KA2,LBH,PPM1B,BBS2,MAPK6,ARPP19,CTSC,RAB8B,REEP3,NYNRIN,NDRG2,CD180,NUDT19,USP47,SEC23B,BOC,TULP1,MAPK13
GSE17721_LPS_VS_GARDIQUIMOD_0.5H_BMDC_DN	AUD	-8.95E-05	0.000913196	0.921931	132	0.840952	brain	TWAS	c7	0.921931	1	DHX38,SDCBP2,FZD1,PLAC8,SCRG1,SAAL1,XBP1,EMID1,AP1B1,LIMK2,SH3BP5L,TMEM263,MRPL20,TRIM8,GASK1B,RPS26,TBRG4,IFIT2,IFIT1B,PSMD3,RAB5C,SNX15,PTP4A2,BSDC1,SLC38A3,RTKN,SLC27A1,CAMTA2,FAM117B,MEA1,CCK,HHATL,ASCC1,NUDT13,PAQR7,SELENOW,PRMT1,SLC9A3R1,WBP2,EFHD2,DMBT1,NPC2,SLC22A23,ACTR10,PPM1A,B3GNTL1,FIGN,SLFN12L,ADORA2A,GUCD1,SLC12A2,LAMTOR5,RAP1A,SP110,MDFIC,NUDT3,ANKS1A,SRPK1,MSLN,CDKN2C,CEMIP,STARD5,TFAP2C,NR1H3,SLC22A5,G3BP1,NEK7,LCLAT1,SYN2,TMEM98,FIS1,RNF44,TSPO,GINM1,PHOSPHO2,ACTR2,HAAO,SF3B1,BCL2L13,GOLGA4,RAB8B,SLF2,SNX17,WNT5B,CHMP4B,FBLN7,DHCR24,CPPED1,RAB4A,CCDC6,PRDX1,ANKH,DYNC1I1,EDEM1,ATP9B,RPS7,OGFOD2,IQGAP1,BPGM,KCNA6,GOLT1B,ATP2A1,NFATC2IP,CTPS1,SLC41A2
GSE17721_LPS_VS_GARDIQUIMOD_0.5H_BMDC_UP	AUD	-0.000258526	0.000847656	0.760375	151	0.705515	brain	TWAS	c7	0.760375	1	WARS1,ZNF23,HP,PMFBP1,CEACAM21,GRIK5,POU2F2,PILRA,REST,HADH,TLR1,STBD1,MRPL36,SLC25A4,CLYBL,CHCHD3,TMEM144,FOXRED1,GCC1,GYPC,CCDC137,RFNG,METRNL,CLEC4M,ANXA6,LAMA5,PPDPF,ATP1B1,PRPSAP2,RHD,RIMKLB,CDC25A,EPDR1,EIF2AK4,PEX6,COPE,TBC1D8,NOP10,AQR,ANAPC16,MCMBP,SNAP23,LRRC57,CD5,STAT4,ARMC7,GMNN,H2BC5,SMC6,ENPP1,B3GALT5,KLF16,RPP21,IER3,TAX1BP3,GPI,CLASP2,INPP5B,GLIPR1,PNO1,OSBPL1A,MINDY1,POC5,TBCA,PTPN1,CD14,PCDHB2,UQCC2,SNRPC,HBZ,PJA2,TRAPPC13,MRPS33,PLEKHA5,RPL36,ZCCHC9,PTTG1IP,SLX9,FTCD,BBOX1,VAMP4,SUCO,MAP2K1,PTH1R,IL27RA,GSTM5,PPIL4,SSB,RASD2,ADCY4,QPCTL,TMEM97,FAM222B,SOD2,PLG,SLC20A1,HBE1,PRODH,RANBP1,MAP3K8,CASP1,POLR1D,TSSC4,NOX4,TIA1,BLMH,NUDT5
GSE17721_LPS_VS_GARDIQUIMOD_12H_BMDC_DN	AUD	-0.000274001	0.00089649	0.759881	147	0.850371	brain	TWAS	c7	0.759881	1	WASHC2A,AARS1,HP,RABAC1,IL17RA,DNAJC18,RPL9,GAK,SPCS3,GTF3A,SLC46A3,MCUB,ART4,NADK,PSEN2,TMEM165,ADGRE1,SDHC,HSD17B7,ANXA5,SLF1,GLRX,NDUFV2,CSTB,POFUT2,SNX15,NEAT1,ADAM17,TGFBI,CARMIL1,APRT,CHMP1A,VIPR1,PALD1,DNAJC9,NT5DC3,SC5D,EEF1E1,EPS15L1,CYB5A,ETFRF1,RASSF8,ITPR2,ZMPSTE24,SLC25A29,SERPINB1,DHRS7,FAM216A,MAPKAPK5,CTSK,MINDY1,PIP5K1A,HSD17B12,MEF2A,RIOX2,GARS1,SLC20A1,SLC35F5,NAPA,TRMT112,CLIP1,METAP2,ABHD17C,NDUFB2,CNTROB,ATP6V0B,ST6GALNAC2,ASTN1,METTL13,FUT9,CEP250,SCT,RPLP2,PRKD3,ARHGEF3,TOM1,HERPUD1,CKAP4,CLEC4D,MAGOHB,PCK2,CCDC82,POLR2F,TFB2M,CABLES2,KCTD12,SLC30A5,TAF9,AKIRIN2,RHOB,RAI14,SYNJ2,IDH2,WNT6,WLS,RASA2,IL1RL2,PSRC1,SORT1,CMTM3,FGD4,GPR137B,FANCF
GSE17721_LPS_VS_GARDIQUIMOD_12H_BMDC_UP	AUD	-0.00018984	0.000667133	0.77598	150		brain	TWAS	c7	0.77598	1	AP3B2,PNRC1,RRAGD,USP53,EXOSC9,TLR3,APMAP,ACTR1A,DGKA,AIDA,GYPC,PMVK,PDCD2,DBNL,CSAD,PTEN,IFIT2,NT5C3A,SHMT1,CLSTN1,NMNAT1,CLIC4,GMPPB,HK2,ALKBH3,POGLUT1,GFRA4,RAB22A,PRELID3B,SERPINE1,BUB1B,RPAP1,NRROS,BMS1,BCKDHB,TPBG,HHAT,INPP1,TOR1AIP2,PXMP2,CHFR,COX20,SMAP2,SDC4,CD40,TRIM25,IFT27,P2RX5,ANKFY1,GLB1,TADA3,SLFN12L,AP2B1,GSTT1,GUCD1,KIF21B,PDCD6,STK39,NUP50,TBC1D22A,TYK2,UBLCP1,SP110,TNFRSF1A,TAPBPL,GNB3,SELENOW,CACNB4,SLCO3A1,D2HGDH,DENR,SHBG,RNASEL,CDA,RMC1,NGEF,EXOC7,PGS1,NOC2L,NFKBIB,CTTN,SAMHD1,SLIRP,TMEM63B,IFI27L2,FZD9,LTA,HSPA1B,ACYP2,KANSL2,TMBIM6,BID,ASAH2,SCN3B,CMPK1,DNAJB11,NRBP1,HTATIP2,COMMD7,GUK1,LFNG,CD180,GALNT10,MSANTD4,KCNIP3,TMEM30A,EXOC6,CIITA,ATP1B3,TMEM140,LSP1,ISOC1,NUBP2,TULP1,TRIM21
GSE17721_LPS_VS_GARDIQUIMOD_16H_BMDC_DN	AUD	-0.00143888	0.002038	0.480174	139	0.319186	brain	TWAS	c7	0.480174	1	FUOM,ACACA,MBOAT7,PGM2,PSMD2,ADH5,MLEC,PRKCB,MFSD10,HLCS,PSEN2,INA,ANXA5,SLF1,ABCC3,UTP18,THUMPD1,STK10,TRAPPC5,AEN,TBRG4,PRNP,ARHGAP12,MAP4K5,TMX1,ARIH2,CRIM1,FN1,DVL1,PRXL2B,NEDD4,LAMTOR4,STMN1,PAFAH2,WASF2,HSD11B1,BAP1,PRKAR1A,ARHGAP21,ZNF334,SERPINB1,GLCE,FIGN,FAM98A,CNIH1,MECR,GLIPR1,HSD17B12,MEF2A,LIMD2,HS6ST3,RPAP2,GCLM,MMUT,EDEM3,P2RY6,RAB6A,HDLBP,ACBD6,NUDCD2,RRP15,ATP6V0B,CKMT2,CD300C,UBALD2,RAN,EFS,RPL3,RPLP2,OPN3,ARL10,SREBF2,DBT,CALU,MAP1LC3A,CLEC7A,FKBP11,CERS5,TMEM135,RAB38,TAL1,LIMD1,COPS3,SLF2,REEP5,EMG1,DAP,SRSF11,MTG2,KCTD12,ABCB4,SLC30A5,SMN1,TMED7,IFTAP,STARD7,UBE2J1,E2F6,FES,UXS1,CMTM3,SNRPB2,FGD4,VWA8,AKR1E2
GSE17721_LPS_VS_GARDIQUIMOD_16H_BMDC_UP	AUD	0.00135137	0.00215016	0.529678	126	0.481047	brain	TWAS	c7	0.529678	1	PSMB3,GLOD4,HELZ2,HLA-C,LTA,ABHD16A,HLA-DMB,BRD2,HLA-DOA,REST,CCNG2,PI4K2B,HPS3,P2RY12,ATP10A,ZFP62,ACAA2,SGCB,HSD3B7,AIDA,PMVK,C11orf68,DSCAM,MX2,SFT2D2,TAF1B,SLC38A3,PSMB6,SPAG7,TXNDC17,LY75,NUP62,ACTR8,RPS27L,SPG21,STAT4,TOR3A,TPRA1,ERAP1,ACOX2,DDIT3,ALCAM,PVALB,METRNL,AAMDC,SLFN13,LSM10,CABYR,PCSK6,NUP50,MRPL4,TYK2,RNF114,RMDN3,RPS5,POLD3,ALDH1A2,EBNA1BP2,PKIG,CTTN,ADORA2B,SERPINC1,SLC25A22,LSP1,POLR1C,HSP90AB1,TCTE1,EIF2AK2,SYNGR2,ATP13A2,PMEPA1,RAB22A,TIMM13,SMPDL3A,PIGH,GLRX3,BMI1,KLF1,BID,TRIM54,GPR65,RNASE2,METTL3,ENPP4,CLP1,MRPL39,TCP10L,PSMA7,RAB12,CST3,GSTM4,CARS1,ASF1A,TRIM21,PDE4DIP,PLCL2,MAP3K2,GHITM
GSE17721_LPS_VS_GARDIQUIMOD_1H_BMDC_DN	AUD	-0.000421163	0.00203529	0.836064	140	0.218506	brain	TWAS	c7	0.836064	1	USP10,QDPR,SCARB2,CCNI,TRIAP1,LIMK2,HLTF,NOPCHAP1,PYGB,CD244,ATF6,GCC1,ACSL5,FAM120B,CFAP410,ZNF740,MFSD5,NAPG,CANT1,PIP5K1C,MATK,PARN,C1QBP,KMT5C,YEATS4,SAMM50,EXOSC10,CHMP1A,VPS9D1,GOSR2,PNPO,ATG12,NEK4,TMEM183A,RNF26,SC5D,SLC16A6,NPC2,RASSF5,ERAP1,HIGD1B,SSR1,RIOK1,MRPS23,RNF25,RETREG2,CNIH1,RAP1A,CCT8,EBPL,LIMD2,CDKN2D,VAMP1,RHOV,MDFIC,ZNF329,TMEM14C,WDR90,MED20,MAP4K2,KATNA1,AKAP12,BRCA1,NBR1,EXOC8,CSTF1,SENP3,ARL1,DFFB,NOC4L,TEN1,TERF2,SMDT1,RNF111,LCLAT1,CAPRIN2,FAM8A1,SLC4A7,STRN,ATL2,SNCG,AAK1,MED17,ITGB1,TMEM229B,SF3B1,ANKRD40,CTSC,MRPL37,CHORDC1,CTU1,SS18,NRBP1,SNX18,SLC35A1,USP47,STARD7,ZC3H7A,VPS26A,SUPV3L1,MIS18BP1,RCSD1,MESD
GSE17721_LPS_VS_GARDIQUIMOD_24H_BMDC_DN	AUD	-0.00031835	0.00207552	0.878096	127	0.37334	brain	TWAS	c7	0.878096	1	MRC1,LAIR1,LAMTOR3,SLC7A11,TLR1,ATP5PO,SMIM11,ATG7,NSG1,KREMEN1,TMEM263,NADK,PRXL2B,CP,SELENOT,LPCAT1,STAMBPL1,EEF2K,FASN,METRNL,SLC4A8,EIF4B,TNIP1,SMYD5,BANF1,ZCCHC17,HDAC1,P2RY6,LIPT2,DGAT2,SNX4,GNA15,DYNC1I2,EDN3,FARSB,AKAP8,PPP1R21,SCFD1,GPR155,TMEM51,TXNDC5,CCDC80,KPNA2,RBMXL1,SLC25A39,ARHGAP21,F11R,FCER1G,YWHAB,SLC13A3,UTP11,CRYBG3,RIOX2,LTN1,STARD4,TPST2,CASD1,MADD,DHCR7,PALD1,CSE1L,LSS,RGS18,MAT2A,ATP13A3,S100A8,S100A1,KLHL7,OPN3,NOP16,ESYT3,SREBF2,AIF1,NUP93,MAGOHB,HDHD5,LRP6,NDC1,SSBP3,LIMD1,DNAJB11,ABCB4,CDK1,CLMN,LAMB1,MKNK1,STARD7,SNF8,UBE2J1,SPC25,PRXL2A,ABRACL,TM9SF3,GPSM2,CMTM3,MICOS13,PLD1,SMAD2,TOPBP1,HLX,ARHGAP18,SLC41A2
GSE17721_LPS_VS_GARDIQUIMOD_24H_BMDC_UP	AUD	0.00276796	0.00220266	0.208882	129	0.877569	brain	TWAS	c7	0.208882	1	PSMB3,ATP5F1D,OMA1,SDCBP2,PTPRA,ITPA,PTCD1,UCHL3,ANAPC5,UTP3,MTHFR,TMEM192,EPHX1,COQ8A,ACAA2,ZNF354C,DGKA,HSD3B7,UQCRC2,PNPT1,RALBP1,GYPC,ERCC3,ADARB2,PFKP,DENND4B,PMVK,SVBP,PACRGL,KCNQ2,NT5C3A,CD247,DPT,CDH9,TMEM39A,SLC12A9,FANCA,MAU2,PDE10A,PARP3,KDM5B,AP1M1,BST2,PTPRT,TRPM1,THBS4,TUBB2A,ALCAM,OSER1,COX6B1,ZFP30,CBLN1,SLFN12,SLFN13,GFER,IMPACT,KLHL22,PPIL2,IFIH1,PLEKHS1,RNF114,ITM2C,CTNNB1,THAP4,UBXN10,ECE1,TNK1,CYTH2,C1orf174,ERGIC3,CIPC,ASB13,LRRK2,ASPRV1,F7,F10,RBM28,PPP6R2,UQCRFS1,BMI1,MX2,MX1,HTATIP2,NUFIP1,GPR65,ZC3H14,TOX4,GALNT10,CIITA,PLXND1,ACY3,AKR1B1,PARP8,ADPRM,CEP19,SLC37A2
GSE17721_LPS_VS_GARDIQUIMOD_2H_BMDC_DN	AUD	0.000594928	0.000898924	0.508085	148	0.488372	brain	TWAS	c7	0.508085	1	ECHS1,MYO1H,TMED3,CPEB1,HSBP1,ZDHHC7,TNNI3,GPR35,FAM193B,RMND5B,MAPK9,IER3,HLA-C,GPANK1,NUDT3,CRCP,PDS5A,PAPSS1,TMEM128,ASCC2,SF3A1,CCNI,MFN2,HPF1,WBP1L,EXOC4,SERP1,RBM19,S100A1,PBXIP1,AEN,MORC3,TOP3A,ANLN,HES6,INPP5D,KIF1B,ARL6IP1,NDUFA7,PIN1,LAMB2,ANGEL2,MEPCE,SRP14,NDUFAF1,CHMP1A,F5,RBPMS2,IGDCC3,TOR3A,PDE7B,ISCA2,NEK9,MTMR10,POLR3A,KLF16,CSNK1G2,GLCE,MRPS14,PDCD6,VPS39,ETAA1,C1D,RABGGTB,PTCD2,NGRN,HNRNPUL2,RAB40C,CIAO3,UBE2I,TSEN15,EDEM3,PPP1R14B,CLIP1,VOPP1,PYROXD1,KRT5,IRAK1BP1,RIOK3,ATP6V0B,NDUFS2,NIP7,USP39,RAB2B,PSMB5,RAF1,DNAJC12,KLHL7,ADGRE5,LGR6,ARF3,GSAP,CAPZA1,CMPK1,SNX17,CBFA2T2,COA6,GGPS1,GUK1,OSGEP,RAD17,TMED7,HTR1F,TMEM9B,ANKMY2,DNPEP,AP5S1,PLD1,CDC42SE1
GSE17721_LPS_VS_GARDIQUIMOD_2H_BMDC_UP	AUD	0.00340824	0.00241078	0.157436	126	0.54264	brain	TWAS	c7	0.157436	1	PWP1,KCTD10,GSTK1,GRID2,HPGDS,PDLIM5,GUCY1A1,SLC7A11,GLRA3,KREMEN1,CXCL11,KLHL25,ACSL1,SPRY1,GALNT3,GYPC,IFRD1,GPR85,MDFIC,PRNP,PDPN,PLSCR1,KBTBD2,CA4,ZNF296,ARHGAP31,TMEM39A,DLK2,LYZL4,STAT4,TAX1BP1,CD200,HTRA1,SIN3B,LOX,GBP7,SHCBP1,SERPINB9,METRNL,SMARCB1,PKMYT1,IFT57,CLDN5,TMEM191C,MEF2A,HNRNPLL,REPIN1,GIMAP1,P3H3,P2RY2,PRPF40A,NEDD9,SYT13,DENR,RILPL2,FEM1B,PDLIM4,GDF9,CHRND,ODR4,JAG1,TIMP4,TPMT,NFKBIB,SCAND1,FAM107B,ZBTB32,COLEC12,YES1,IFITM2,RTP4,TASOR2,SMARCE1,KRT33B,MMD,VCAN,PMEPA1,OLR1,ETV6,MX1,RAB38,VWA5A,PLG,SERPING1,KTN1,MED21,NFATC1,RFFL,TGIF1,RCN1,NFKBIZ,RAB30,ACTN1,PLCL2,BFSP1,GPR137B,MRE11,GHITM
GSE17721_LPS_VS_GARDIQUIMOD_4H_BMDC_DN	AUD	-0.00205668	0.00212775	0.333744	134	0.750353	brain	TWAS	c7	0.333744	1	INPP5A,USP10,RDH13,MTG2,UCKL1,RGS19,EGF,FAM184B,NDRG4,SF3A1,C12orf43,TTC3,NOPCHAP1,EXOC1,POLD1,ACOX3,PPP4R1,RAB31,OGFOD3,EIF4B,WDR4,SNX15,CDCA5,YIF1A,HES6,UIMC1,MYO9B,SUGP2,HEATR6,SMARCAL1,TSC22D4,MEA1,FARSB,ZSCAN26,REEP1,GCLC,CDIP1,LONP2,SF3A2,ERO1A,POLR2I,ZNF146,UBA2,MYO7A,MEMO1,FAM98A,NATD1,MTRES1,AFG1L,POFUT2,CAPS2,PDCD6,TTC13,RPS2,PPP3R1,HSD17B12,SLC25A38,MEF2A,PTCD2,PEDS1,EVI5,MRPL51,PGAP6,PJA2,SEC14L1,LDAH,P2RY6,CASD1,MRPS33,RMC1,SDF4,PDF,LRRIQ4,DUOXA1,RPL3,VPS11,DDX18,KLHL7,GPNMB,CIPC,IPO9,CERK,BCDIN3D,FAM216A,WNT2B,MRPL37,EIF5,GPN1,ZNF808,B3GALNT2,SLC30A5,TMED7,MNT,IER3,TESK2,MMACHC,SHISA2,TLL2,SEMA4B,RNF7,COPRS,SGSM3,DCTN5,HDHD2,C18orf32,FECH,TOPBP1
GSE17721_LPS_VS_GARDIQUIMOD_4H_BMDC_UP	AUD	0.00240426	0.0023522	0.306718	124	0.451545	brain	TWAS	c7	0.306718	1	FGF22,PRPF31,OGFR,HELZ2,RHOH,CENPE,MED28,HPGD,ART3,VNN1,SLC15A2,OCIAD1,WASHC4,SFXN2,CAMLG,ENTPD1,TMEM219,ADAM33,PCNA,AKT2,PDPN,JARID2,UBE2F,RGS14,ETHE1,NECTIN2,GEMIN7,VAPB,SERPINE1,CLDN15,TNFRSF13C,ATP13A1,HSPB2,TOR3A,RBCK1,ACADSB,NUB1,CAPN5,PCNX1,AP2B1,MXI1,MOV10,AP4B1,FNDC3A,STK39,RASA4,DZIP1,POLR2G,MDFIC,ITGAV,GCNT2,NEDD9,SLCO3A1,SEH1L,PHKG1,MTHFS,HLA-E,HLA-B,PSMB9,TMCO3,KCNS1,SDC4,SHF,SERPINC1,IRF7,SPTLC2,SLIRP,RSL24D1,RTP4,RNPEP,HINFP,LATS1,RTCA,COQ3,TMEM229B,RDH11,KLRK1,REEP3,ADAR,TOX4,ANKRD33B,ABCB4,TNKS1BP1,KCNMB1,RHOB,DUSP2,DTD1,NR3C1,RAB12,CRBN,MTARC2,MTMR2,GPSM2,CSF1,NKD2,RCSD1,PARP8,PLCL2,IQGAP3,PWP1,C3AR1
GSE17721_LPS_VS_GARDIQUIMOD_6H_BMDC_DN	AUD	-0.000213126	0.000888429	0.810415	169	0.578577	brain	TWAS	c7	0.810415	1	INPP5A,NSF,PNPO,PLPP2,PLEKHJ1,POLR1A,RPIA,ZNF639,LAMTOR3,SPCS3,MCUB,MAPK10,APBB2,SDHA,SRD5A3,TMEM131L,TLR2,ZNF330,ACTR1A,ANXA3,SPRY1,SEZ6L2,MIA3,PBXIP1,GLMP,MRPL12,PACS1,PC,C11orf24,HES6,RPS3,NME6,USP36,MGST1,CSGALNACT2,ENO3,RPL28,HDGF,WDR12,AOAH,CD302,PPP5C,SNF8,FAM149B1,FBXO22,NRG4,GPR155,RPP14,ATG5,JAGN1,DHRS7B,DDT,RABGAP1L,MRPS14,CNOT9,GNL2,KRR1,VPS39,PNO1,CCT8,ACADM,PTCD2,PPP2R5C,TMEM14C,RHOT2,PPP1R14B,DEPDC7,SIRT4,KDM2B,CLIP1,ABHD17C,TUBG1,SLC66A1,BDH1,ELOVL1,HEXB,SYS1,PRMT2,UTP4,LIMD1,ADAM23,IPO9,LRPPRC,ACSS2,TIMM10B,RRP8,VPS29,OAT,SS18,SLF2,HTATIP2,PRMT3,CERS5,COA6,TFB2M,METTL3,SLC20A1,RPA1,GORASP2,MVD,TSPAN14,SASH1,POLR3G,DCTN5,EMB,SIRPA,DESI2,FGD4,FECH,TEX261,MPHOSPH10
GSE17721_LPS_VS_GARDIQUIMOD_6H_BMDC_UP	AUD	0.000669062	0.00207255	0.746831	140	0.69902	brain	TWAS	c7	0.746831	1	IST1,THEG,HELZ2,CD83,PNRC1,RHOH,RELL1,TBC1D1,DCBLD2,SETD7,IFNAR2,TMEM50B,MED28,KREMEN1,LYPD8,MTHFR,APMAP,BTRC,GSTO1,TMTC4,SLF1,GNPDA2,CAMLG,BLNK,TMEM219,AIDA,CHTOP,NES,FKBP9,SFT2D2,NMNAT1,MTOR,UBA7,NAA80,TFG,CHRNE,B4GALT4,SPG7,GATAD2A,PITPNC1,STRA6,IL21R,PARP14,SEC22A,KCNMA1,PPIF,MXI1,EPAS1,FNDC3A,WNK1,DR1,ITGAV,STAM2,ANKS1A,SEH1L,LANCL2,HLA-B,ABHD16A,AGER,ARL4A,NOC4L,DNAJC13,ASTN1,NCOA1,ADCY3,POMC,DRC1,NRBP1,SLC28A2,SAMHD1,SLIRP,ATAD1,STARD3NL,FHOD3,HINFP,TAB2,KATNA1,PSME4,RAB22A,COQ3,TMOD3,FAM3B,MX2,REEP3,VWA5A,BCKDHB,DNAJB11,MPRIP,SECISBP2L,COPS2,CBFA2T2,TOX4,PLK2,CD164,ANK3,TLCD2,DTD1,STX3,RAB12,CRBN,AKR1B1,ASF1A,RAB30,CYP24A1,CEP19,PLCL2,WASF3,UPF2,GHITM
GSE17721_LPS_VS_GARDIQUIMOD_8H_BMDC_DN	AUD	0.00027804	0.00203078	0.8911	154	0.359697	brain	TWAS	c7	0.8911	1	CPEB1,CEACAM21,TCEA2,LTC4S,RNF130,PGM2,ETFDH,PLBD1,DYNLL1,APBB2,TMEM63A,TLR2,MYCBPAP,MAPK3,ACSL5,TUBGCP3,PRNP,SLC39A9,C5orf34,CARMIL1,H2BC5,COLGALT1,HEATR6,H6PD,EXOSC10,GJD2,CDH23,PPCDC,YIPF4,FADS1,HNRNPUL2,HID1,MCFD2,GPR155,TUFM,GLRX,CTU1,SIGLEC7,FPR1,ZMPSTE24,MIA2,ZNF146,MYO7A,DHRS7B,CNIH1,PNO1,TMEM106C,ALG5,ACADM,TMEM176B,UBE2J1,MAP3K7,GARS1,MBTPS1,CD9,CHODL,NUDCD2,SLC4A8,TARS1,DBNDD2,ABR,SLC7A6,PDF,PLIN3,IPO8,SLC7A7,TFEC,CAV2,GMFG,ZSWIM7,HRAS,GSTZ1,PRKD3,ATL2,GFM2,BCCIP,OPN3,SREBF2,IPO9,POM121,HERPUD1,LRWD1,KCTD1,RFC4,EIF3L,HMGXB4,SLC30A5,SERF1A,DHCR24,F3,GABRA6,NOP56,ARL8B,TSPAN2,MVD,TSPAN14,LIG3,NFKBIZ,SASH1,TARS2,CYP24A1,PKP2
GSE17721_LPS_VS_GARDIQUIMOD_8H_BMDC_UP	AUD	-0.000563658	0.000909701	0.535516	130	0.382116	brain	TWAS	c7	0.535516	1	CAPN10,G3BP2,PNRC1,RABGEF1,ANKIB1,TLR6,PI4K2B,MTHFR,NUDT9,RUNX2,TLR3,ATP10A,IL15,CH25H,FCRLA,DDR2,QPRT,SVBP,DPT,NME7,NMNAT1,NCMAP,TOMM70,CRIM1,ANXA2,PTPRA,GPHN,UPP1,GTPBP4,PI4K2A,PARP3,PLEKHO2,GNA13,HTRA1,ARF4,SYT17,PCP4,ANXA11,NMT2,HSPB8,RFX5,FNDC3A,YPEL1,IFIH1,PLEKHS1,MCCC2,ANKRA2,HS6ST3,TAPBPL,POLR2G,RMDN3,ITGAV,LANCL2,CHRNA3,MTHFS,HLA-B,PSMB9,MPP2,SLC35G6,STX2,SLAMF8,TRAPPC4,SLC29A3,UBR7,WWOX,RNASET2,ASB13,CLDN18,DNAJB1,PSME4,RAB22A,F10,BBS2,IMPDH1,ARPP19,CAND1,BMI1,KLRK1,CTSC,REEP3,GCAT,KARS1,NUDT19,PHOSPHO1,CFAP298,RNF14,LMO1,G6PC2,RAB12,FURIN,CHPF,ATP1B3,TMEM140,VAMP3,TBC1D15,ADPRM,COLQ,PIAS2,ENDOD1
GSE17721_LPS_VS_PAM3CSK4_0.5H_BMDC_DN	AUD	-0.000275718	0.00091782	0.763868	101	0.789369	brain	TWAS	c7	0.763868	1	SALL2,BCL2L2,KIAA0513,C16orf74,HPGDS,SAAL1,PDE6H,TEC,WFS1,RYK,SELENOT,THBS3,PRADC1,LTBP3,PACS1,NME6,ROCK1,ESCO1,FN1,METTL18,SH3BGRL3,CD52,LIN7B,ATF5,IL17RC,STRN3,PLEKHA6,ELK4,PTGR2,C6orf62,CCDC175,HS3ST3A1,COL5A2,ALG5,CDKN2D,TRIP12,PCDHB5,RPAP1,SLC27A5,PAK1IP1,PIGQ,ERBIN,PRSS35,AGL,INTS11,CHURC1,LCLAT1,CBY1,CBX6,RHBDL3,TMEM98,PRKD3,GPNMB,RPS6KA2,RNF44,DEPDC1,PKDREJ,RARS1,NCOA6,EIF6,LRWD1,CLEC7A,HBG2,CAVIN3,FGL2,ACAA1,SS18,KSR1,SLC22A3,FNDC7,UMPS,LITAF,PRELID3A,PDLIM1,SRGN,NAPB,IL6ST,SRPK1,CTSK,LAMA3,AKR1C3
GSE17721_LPS_VS_PAM3CSK4_0.5H_BMDC_UP	AUD	0.000111984	0.000891784	0.90007	140	0.997557	brain	TWAS	c7	0.90007	1	AP3B2,B9D2,TSEN34,IL17RA,DGCR6,TRIM26,LMO7,SNHG8,IFNAR2,MED28,STBD1,AGTRAP,FAM193B,N4BP3,ZNF354B,SORBS1,MMS19,NMBR,P2RY12,RALBP1,SVBP,ORMDL3,MRPL49,EHBP1L1,C11orf68,ALDH3B1,CANT1,TGM2,YEATS4,MEPCE,BANP,ACSF3,ZNF276,EIF2S1,KXD1,STEAP1,PTOV1,COCH,TXNRD3,C7orf25,ABAT,STX7,DUSP15,ZMPSTE24,NIT1,ELMO2,DNASE1,CDIP1,MBD3,JPH2,PRKAB1,PPIL2,CHCHD10,POLG,PNKD,STK16,RESP18,MRPS15,RPSA,SUPT20H,PTCD2,ROM1,B3GAT3,PLAAT3,NDUFAF1,MRPL28,PSMB9,RGL2,PRSS37,LRP4,ECH1,ZMIZ1,APIP,CLN6,ACOT12,UBALD2,SLC8A1,DDX18,SLX9,MB,TRIM6,OR6A2,CNTN4,DUSP18,SLC5A4,TAFA5,PDZK1IP1,RANBP17,NUP133,SMPD2,CCDC6,MRPL42,DLD,GTF3A,CCND2,SARS1,SKP2,MAPK13,NAGK,GPR137B
GSE17721_LPS_VS_PAM3CSK4_12H_BMDC_DN	AUD	0.00075918	0.000898909	0.398358	142	0.756725	brain	TWAS	c7	0.398358	1	ECHS1,WASHC2A,IFITM10,DHRS11,HADH,PRKCB,SDHA,STAMBPL1,SDHC,HSD17B7,YPEL3,ZDHHC6,SCN7A,S100A6,EFNA1,CSTB,BANF1,DBI,RMND5B,SLC25A33,CDC25A,GPX1,S1PR1,CSGALNACT2,ZNF148,PGLS,ISYNA1,NOMO1,ABCC1,CHADL,NDUFA6,VIPR1,CIB2,SLC37A4,DPAGT1,RNF26,ARHGEF12,CYB5A,CEP57L1,RPF2,NFYC,RPL14,MAT2A,ST3GAL5,SNX21,GLCE,SDHAF4,RBFOX2,ZFP82,MYO7A,NDUFC2,CNIH1,MECR,LAPTM5,FAHD1,PNO1,ORMDL1,CDADC1,POLR3K,NPRL3,STARD4,COX8A,P2RY6,METAP2,CLEC5A,BDH1,PRSS35,ELOVL1,ACOX1,BIRC5,NIP7,ZBTB1,MFF,KLHL7,PRKD3,ATL2,OPN3,CLCC1,GSTM1,STX1A,CEP68,COQ3,CD320,ACSS2,GLRX3,TRIM3,RPL27A,OAT,SIGLEC7,PPP2R1A,EEF1AKMT1,NEDD8,KLF7,EIF3I,ZC3H14,RNF187,KCTD12,TAF9,F3,SLC35A1,CDK1,FAM3C,GAD1,STARD7,BCAS2,PDE6C,CD200R1,E2F6,CETN3,HDHD2,SERPINB2,ERO1B,NUDT5
GSE17721_LPS_VS_PAM3CSK4_12H_BMDC_UP	AUD	0.00233225	0.00218667	0.286164	140	0.475459	brain	TWAS	c7	0.286164	1	HCN2,CNN2,PNRC1,ANKIB1,SAP30,PDLIM5,TLR6,LAP3,KREMEN1,SCARB2,CASP3,STX4,CMTR1,SELENOT,DOP1B,MORC3,CLIC4,IL12RB1,PIK3R2,STARD6,DYNC1I2,RAB3IP,POGLUT1,ADPRH,GFRA4,MAN2A1,SERPINE1,VPS9D1,FANCA,SP4,HIVEP1,NUDT13,EXTL1,UBL7,CYP1A1,IL17RC,H1-2,TPRA1,IL21R,CD200,CCDC80,ABHD6,EMILIN3,HMG20B,STAP2,AP2B1,HOMER1,TECPR1,WDFY1,SERPINE2,CASP7,PLEKHS1,ICAM2,RIOX2,ZNFX1,SLC9A8,TRIP12,TNFRSF1A,EHD4,CLRN3,SEH1L,GNPTAB,STX2,SDC4,TOX4,SLC7A8,PSME1,NFKBIB,TMEM63B,AKR1C3,ASB13,PGS1,RNPEP,STXBP3,GSTM2,AIF1,PDSS1,ACYP2,WNT7A,TMEM229B,FUT8,MAPK6,BMI1,KLK10,CRYGS,NRBP1,SH3BP1,PLK2,TMEM243,OGFRL1,CD164,KARS1,TMEM53,NSUN4,MICAL2,TMEM30A,DTD1,PLD4,CRBN,MTARC2,ENDOD1,MTMR2,CST3,NUBP2,STX8
GSE17721_LPS_VS_PAM3CSK4_16H_BMDC_DN	AUD	-0.000281529	0.00197717	0.886772	154	0.368243	brain	TWAS	c7	0.886772	1	MYADM,RPS9,PRPF6,SEC61G,PGM2,COX6A1,CLIP1,PARP1,CENPC,BOLA2,GDPD3,MAPK3,KIRREL1,SNCA,STK10,RIOK2,FASN,GPR85,GM2A,WDR4,BANF1,EFCAB7,ABCC6,SMIM7,PGLS,MAST3,MGST1,RRN3,FN1,RPL37A,ARHGAP31,NPEPL1,PRXL2B,ANGEL2,CIB2,SLC12A6,STMN1,PAFAH2,CD37,TMEM109,INCENP,HSD11B1,MYO1B,BICC1,TBCEL,DSTYK,TXNDC5,SRXN1,ALDH6A1,NEK9,SLC25A39,ADCY9,RBFOX2,PLCG2,SUSD2,POFUT2,CNIH1,MECR,GLIPR1,HAGH,EBPL,ACADM,MEF2A,PTPN1,TMED5,NCAPD2,IL12A,NELFE,UQCC2,PJA2,CTDNEP1,UCP2,RILPL2,RRP15,ATP6V0B,MMACHC,CD300C,WBP2,ACOX1,PCCB,RPL3,PHLDB1,PDE8A,SREBF2,NCOR2,SIGLEC7,CYFIP1,MAP1LC3A,TIMM10B,LIMD1,SACM1L,ENTPD7,SFXN3,TMEM135,CAD,S100A1,SNX18,DHCR24,TMED7,EDNRB,ADK,NCAPG2,POMGNT1,SAYSD1,STARD7,TMEM9B,LPIN1,HTR1A,MRPL23,MAPK13,NAGK,HLX
GSE17721_LPS_VS_PAM3CSK4_1H_BMDC_DN	AUD	0.000305119	0.000924176	0.741285	128	0.79345	brain	TWAS	c7	0.741285	1	TAF1C,USP10,GPC1,CXCL2,FAM53C,CYP21A1P,BRD2,RING1,GTF2I,HPGDS,NUDT9,UBE2J2,NADK,TRIM2,IFNGR1,TRIM8,FAS,SPRY1,APBB1IP,KCNN3,XAB2,SLC23A2,TNIP1,PDE9A,PLSCR1,NAPG,MTHFD2,PIM3,ABHD3,MIB1,KLC3,TMEM39A,FSTL1,CADPS2,EDN3,CHMP1A,PNPO,FRMD6,ERN1,ARHGEF12,EIF3C,SRXN1,VANGL2,CSNK1G2,EPB41L2,FN3K,GLB1,ASL,SBDS,SCML4,VPREB3,POLG,SLC11A1,SOWAHC,XIRP1,HNRNPLL,UBXN4,MAPKBP1,HIP1R,ABHD17C,ARHGAP1,GPD2,RYR1,DNAJC13,MYO1C,WDR81,SLC7A6,PRMT7,SKIL,PDE1B,RNF111,MAT2A,ATF4,MET,ADORA2B,DGKG,ST6GAL1,FHOD3,LRP2,MAP3K8,ITGB1,UTP20,TMEM229B,MAPK6,BRCA2,TAOK1,APAF1,CDH2,ANKRD33B,DHCR24,LFNG,RNF14,PAH,RASA2,IL1R1,NFKBIZ,CCND2,PARP8,HORMAD1,EPHA3
GSE17721_LPS_VS_PAM3CSK4_1H_BMDC_UP	AUD	-0.00157083	0.00165156	0.341543	146	0.720683	brain	TWAS	c7	0.341543	1	TMED3,MTHFS,MRM1,ZNF600,ZNF347,TSEN34,PSMF1,CDKL2,PMS2,UCHL3,SAAL1,ANAPC5,PITPNM2,NT5C2,UQCRC2,RPS11,POLD1,SERP1,ACAT2,C6orf120,POLD2,KCNK7,RAB3A,YJEFN3,GMPPB,MGST1,RNFT1,MRPL19,ASPA,SPAG7,C1QBP,COPS6,HSPB2,MTFMT,CBX3,HIBADH,PTGR2,CAP1,KCNJ9,NDUFS2,RPP21,ABHD16A,NQO2,RITA1,SEPTIN10,TSR3,NDUFB10,PDPK1,FLYWCH2,GOLPH3L,MINDY1,SOCS7,HNMT,PTCD2,SUGT1,DR1,MRPL51,RMDN3,ARL6IP6,MRPL28,DDX10,HLA-DOA,BAK1,SEH1L,MTERF4,NUDCD2,ASB4,BDH1,MED8,SERINC3,MPHOSPH8,GJB2,HADHB,ECT2,ZBTB1,FMC1,VAMP4,DIAPH3,SCAND1,SIRT3,CCR6,DBR1,CMKLR1,MRPS31,FAM3B,NDC1,PIGN,CBLN3,ANGEL1,GPR65,UBE2L6,CD164,DUT,TMCO1,MFSD4B,RUVBL1,EPRS1,FAM234B,SPEG,KAZALD1,JKAMP,AKR1B1
GSE17721_LPS_VS_PAM3CSK4_24H_BMDC_DN	AUD	-0.000152155	0.000664325	0.81884	158		brain	TWAS	c7	0.81884	1	NDUFA3,NDUFB5,PILRA,GAK,CENPE,MCUB,SPARCL1,PROM1,HPF1,STAMBPL1,CENPC,FCGR2A,HSD17B7,CLYBL,ANAPC13,YPEL3,NDUFV2,GPR85,PFKL,ZNF740,RPS14,SIPA1,RAB27B,MOB1A,NOMO1,ENO3,NPEPL1,PRXL2B,MVD,TRAPPC2L,DBNDD1,SS18L2,HAUS1,SLC12A6,GRK5,TRIM69,SQOR,GYS1,TPBG,MYO1B,CCDC80,PDHB,PSMG1,SH3BGR,SLC25A29,TXNDC16,MYO7A,CHCHD10,MRPS14,HSD17B12,POSTN,PLEKHA6,HNRNPLL,LIMD2,RAB3D,FOXD4L1,NCAPD2,DDX39B,SEPTIN9,ACADVL,KCTD11,TNK1,COX8A,PPP1R14B,SRSF9,MORN3,LANCL2,TPST2,NDUFB2,ELOVL1,PALD1,VSIR,LSS,MTHFD1,MAT2A,BNIP1,PUS7,CEND1,TNNI2,ST6GAL1,ESYT3,SREBF2,DPAGT1,LUZP1,GPSM2,GSTM3,MAPK11,KCTD1,ETHE1,BCAM,S100A13,SHE,DHCR24,PTPRK,MICAL1,STARD7,UBE2J1,SLC66A2,TSPAN14,IL16,ARMH4,TSHZ2,RSPH3
GSE17721_LPS_VS_PAM3CSK4_2H_BMDC_DN	AUD	0.000392274	0.000879774	0.655683	165	0.701629	brain	TWAS	c7	0.655683	1	CORO1C,ZNF23,PDS5A,C4orf19,MTTP,ART3,SHROOM3,MRPL20,VWA1,TNFRSF14,F11,INA,EFEMP1,C1orf43,SMG5,GPS1,WDR45B,MIEN1,NSD1,SEMA3F,ACSM1,TEX9,PYCR2,WNT9B,ANAPC16,CYP11A1,RPP25,TBC1D17,HHAT,STIMATE,HIBCH,SSTR2,KCTD2,MRPS7,ST6GALNAC2,ZNF322,WIPI1,MYLK2,PPOX,NDUFS2,SNX21,NATD1,SNTG2,RABGGTB,AGGF1,GARS1,GCLM,IFFO1,PCDHB14,PRKN,PLEKHG5,ATG13,PSMC3,MAP2K5,TMEM30B,RGS5,INPP5K,FAM81A,CAPRIN2,PSMB5,RPL3,HDAC9,LIMD1,LRRC2,TDGF1,BET1L,SCT,KLHL7,WWOX,RASA1,NECAP1,SDHB,SLC17A6,SYT9,BBS2,NCOA6,SMTN,ACOT1,ITGA9,KCNK1,COA6,KCTD1,IL17D,SLC35F6,KRTCAP3,SRP19,ZNF124,CFTR,ZFP1,HBG2,SMIM8,AMDHD1,NUDT4,KIF2C,PARVA,PDE6C,SLC66A2,DTNB,CARTPT,COPB2,PLAAT1,CHST2,ADGRD1,DCT
GSE17721_LPS_VS_PAM3CSK4_2H_BMDC_UP	AUD	8.49E-05	0.000911596	0.925772	135	0.085497	brain	TWAS	c7	0.925772	1	RPIA,SAP30,GUCY1A1,PDGFC,INTS12,DCK,ISG15,FAAP20,SCGB3A1,METTL7B,SPRY1,TCTN3,P2RY12,GYPC,GPR85,MX1,SLC37A1,PACRGL,DDX60,KIF16B,KBTBD2,UBE2F,GSPT1,NIN,HK2,EPS15L1,SMIM7,SLC27A1,SUGP2,ARHGAP31,BUB1B,BICD1,PEAK1,SIRT1,TSPAN15,NABP1,MAP3K3,TEX2,ACYP1,ARHGAP21,TSTD1,POLR3A,PAK1,ALDH7A1,DRAM2,PLEK,SEMA6C,TUFT1,AP4B1,IFIH1,PADI4,PAX7,REPIN1,UPK3A,LDLR,HBEGF,PRPF40A,DECR2,BAK1,RSPO1,SLC4A8,BRCA1,CHPT1,CATSPERG,ARL4A,SDC4,BDKRB2,RGS1,RGS2,KDM7A,GPR37,PTPN18,PPL,SLC25A22,ATAD1,ARHGEF3,LRP2,HSF2,SH3BGRL2,SCG2,ARSA,APBB1,ARID5B,CRLF3,SECISBP2L,EVI2A,PNP,KCTD12,ANKRD33B,IL1A,VAV3,LCP2,CNTNAP4,USP47,ADAM12,MTMR2,EMP1,TSLP,ASF1A,HDAC2,IL6ST,NUPR1,NFATC2IP,RAB21,CYP39A1,SERPINB2
GSE17721_LPS_VS_PAM3CSK4_4H_BMDC_DN	AUD	3.07E-05	0.00201372	0.987817	158	0.243132	brain	TWAS	c7	0.987817	1	ZNF830,MRM1,POLR2E,ATP5F1D,MBD3,MTG2,OSBPL2,PCMTD2,CTBP1,CBR1,HLCS,TTC3,GLUD1,LIPA,ANXA3,YPEL3,MIA3,ACSL5,ACAT2,GLMP,FASN,CYBC1,WDR45B,SNX15,MAP3K11,HMGCS1,INPP5D,FCHO1,CDC25A,PIM3,HEATR6,TCF12,MEPCE,ETFBKMT,FARSB,KATNBL1,MICU1,TMEM222,ZNF106,YIPF4,RAB3IL1,SNX1,DPP8,ARMC7,MCFD2,ATP5MC3,NFE2L2,ZXDC,RPN1,CYB5A,CHFR,RASSF5,C7orf25,RPF2,MRPL57,SACS,ATG5,SEC14L1,RBFOX2,PICK1,PLA2G6,P2RX5,BHMT2,WDR75,PTCD2,TACC2,C12orf4,MRPL51,ARAP1,P2RY6,LTN1,RAB40C,ZBTB22,RNASEK,SENP3,NUDCD2,EXOC8,KCNJ14,YWHAB,CSE1L,RANBP10,CALR,C19orf53,CPS1,USP39,ZNF264,SUPT16H,DAD1,SUN2,RPL3,SIGIRR,RNH1,KLHL7,CEBPZ,EGLN2,IPO9,NFU1,NDUFA7,BCDIN3D,MRPL37,SACM1L,RPF1,ETFRF1,FGFR1OP2,REEP5,HTATIP2,ZC3H14,ZNF600,TMED7,MRPL40,TESK2,MMACHC,ARL8B,SIKE1,UBE2J1,LITAF,CDK2AP1,FES,SARS1,DCTN5,CEP19
GSE17721_LPS_VS_PAM3CSK4_6H_BMDC_DN	AUD	0.000508601	0.000896884	0.570663	138	0.583348	brain	TWAS	c7	0.570663	1	CORO1C,CPEB1,POLR2E,MBD3,GTF2H1,PRMT3,RCAN1,HELB,ASCC2,DYNLL1,C12orf43,MFN2,MRPL20,LRRC58,FAM162A,PYCR2,PSEN2,DYM,EIF4B,PIGH,SLC39A9,SLC17A9,CDCA5,RNASEH2C,GALE,MGST1,SUN1,PIM3,ARSA,RRN3,CEP20,HDGF,IVD,GOSR2,KPNB1,DENND10,RPS11,PRRG2,CTU1,THUMPD3,CRELD1,PPP2R3C,GPR155,KPNA2,RPF2,NIT1,MRPL57,CTSA,ATG5,ARHGDIB,ELAC2,AFG1L,MRPS14,CNOT9,ASNS,PNO1,ORMDL1,HSD17B12,RNF187,SMARCD2,FAM118A,GARS1,EVI5,CD14,HNRNPUL2,TMEM14C,MRPL28,CUTA,ACADVL,POLR2A,KCNAB2,ODR4,PCCB,POLR2I,RIC8A,BCCIP,CALR,ADGRE5,DDX39A,FANCE,COQ9,UTP20,ACSS2,TMEM199,LAPTM5,EIF3I,PLA2G6,CSF1R,KCTD12,ZC3H8,RAD17,CIAO1,BCAS2,UBE2J1,TMEM9B,CIDEA,LPIN1,SEC22B,ADGRD1,EFTUD2
GSE17721_LPS_VS_PAM3CSK4_6H_BMDC_UP	AUD	0.00298559	0.00208218	0.151608	142	0.699246	brain	TWAS	c7	0.151608	1	HSPA1B,TAP2,HLA-DOA,TRPV6,TCAF2,TBC1D1,ECE2,TMEM128,MED28,GRID2,ANAPC5,HPCA,PEX13,TIFA,SFXN2,GNPDA2,HINT3,DGKA,BLNK,EEF2K,FOXRED1,PMVK,SFT2D2,LLGL1,TAF1B,SPSB1,NMNAT1,SLC38A3,TIMP2,ZFR2,ASPA,ALOX15,TSPO,ARHGAP8,PARP4,TNFRSF13C,GATAD2A,PITPNC1,BCO2,HIVEP1,CACUL1,SEC23IP,CCDC86,VPS37C,TAX1BP1,PDE7B,KCNMA1,PPIF,SERPINB9,PSMG4,DDHD1,DTX1,PAK1,SLFN12L,SEPTIN10,PTPN22,SLC40A1,RNF114,ZBTB45,IL12A,ANKS1A,TREM2,TMEM209,ARL4A,NOC4L,STK4,HK1,PCBD1,PKP4,RYBP,INSIG2,NFKBIB,ZNHIT1,RDX,IFITM3,IFI27L2,DNAJB11,RTP4,ATAD1,ARL10,RBM17,TMEM9,MLXIPL,WDFY1,TMOD3,BMI1,TRIOBP,TOX4,KARS1,CASP1,NCOA1,RNF14,NR3C1,CRBN,GPSM2,CAMK4,TBC1D15,PLCL2,TNFSF4,CDHR1
GSE17721_LPS_VS_PAM3CSK4_8H_BMDC_DN	AUD	0.000213939	0.000894192	0.810908	149	0.763571	brain	TWAS	c7	0.810908	1	PWP1,CORO1C,GLTP,POLR2E,TCEA2,DNAJC18,RCC1L,KLB,ETFDH,EIF4E,RNF185,TPRG1L,LIPA,ANAPC13,YPEL3,GABRA2,HLX,MIA3,RWDD3,GPAM,BLVRA,SLC39A9,RNASEH2C,PC,C5orf34,LAPTM5,KPNA6,SUN1,MYO9B,RPL37A,ITGA6,EIF2AK4,BMS1,PAQR7,PAFAH2,YIPF4,NISCH,CYB5A,ETFRF1,RASSF8,RPP14,SMC6,SIGLEC7,FPR1,VPS35L,RPL14,ACOT8,ARHGAP9,MIA2,MYDGF,MICOS13,UBA2,FIGN,MYO7A,DHRS7B,KRR1,GFER,ANXA9,MINDY1,HSD17B12,CDADC1,TMEM176B,NDUFA7,KRI1,PRKCSH,PTPN1,ZNF329,NPRL3,KCNAB2,ACOT7,GCOM1,ATP5F1C,CAT,ATP6V0B,WBP2,DNAJC4,DDX18,ADORA2B,NFS1,NBEAL2,AHSA1,RASA1,AQR,ADAM23,KLF7,CLTB,PDE8A,IPO9,ATL2,PCTP,HMOX1,MAPK11,CALR,HERC1,KCTD1,EIF5,NSUN2,ATRAID,HTATIP2,EIF3L,TBCE,B3GALNT2,MYADM,STARD7,ATP5MC1,NDFIP1,UBE2J1,TEX101,PDIA6,E2F6,CLCC1,ANKRD28
GSE17721_LPS_VS_PAM3CSK4_8H_BMDC_UP	AUD	-0.00027935	0.000888574	0.753233	154	0.569238	brain	TWAS	c7	0.753233	1	KCTD10,MARVELD3,FAM110A,SDCBP2,SORCS2,CDK14,ECE2,MOB1B,RUNX2,ENPP4,SFXN2,PCCA,SLF1,GASK1B,BLNK,ANKS1A,CMTR1,P2RY12,PNPT1,PFKP,DOP1B,DBNL,AKT2,MAP3K8,ARHGAP12,PPDPF,RGS14,NIT2,PCSK7,TSC22D4,GPHN,GATAD2A,HIVEP1,FCGRT,MFSD6,STAT4,PDE7B,KYAT3,GBP4,GRN,USF1,NDUFS4,NQO2,RIPK1,TXNDC16,ANXA11,ASPA,SLC40A1,CRKL,PLEKHS1,TYK2,SLC44A2,RNF114,TRIP12,CCNB1IP1,SPTSSB,BAK1,LTA,TNXB,TXNDC17,TNFRSF25,VAMP3,ALDH1A2,PSMA4,CHRNA3,MTHFS,HLA-B,SH3GLB1,GTF2F1,STX2,PDLIM4,RGS2,PDE1B,SPTLC2,MOCOS,RBM17,TSPO,HINFP,SNRNP27,SCIN,KLRK1,ETV6,ARF3,ASAH2,RAB8B,TNFRSF11A,NRBF2,IFT172,STXBP3,PDCD10,CD164,GABRA6,CASP1,DUSP2,CSF1,SWAP70,RFFL,RESP18,ASF1A,RCSD1,ECE1,CEP19
GSE17721_LPS_VS_POLYIC_0.5H_BMDC_DN	AUD	1.17E-05	0.000902772	0.989703	130	0.709668	brain	TWAS	c7	0.989703	1	MRM1,SYNRG,STMN3,UCKL1,ZNF639,PMS2,NPY2R,TMEM50B,RHBDD3,P2RX4,VPS37B,SOD3,MIIP,SH3D19,MXD4,RBMS2,RDH16,RYK,YPEL3,PUS3,SRPK1,PI16,PNPT1,TECTB,PSMB1,TNS2,PNMT,WDR4,ZIC1,SNX15,LAPTM5,KPNA6,TSPYL4,WDR54,SEMA4F,SLC27A1,ICE2,TMEM39A,PAFAH1B2,MKLN1,RNF17,SPIRE2,LINGO1,PRICKLE1,MAN2C1,STIMATE,SELENOK,MFSD4A,UROC1,WIPI1,WASF1,RPF2,ZNF334,RNPS1,VASN,NRM,LY6G6C,LIPT1,PSMG4,SPESP1,PTPRU,PSMD4,SELENBP1,TNFAIP6,OLFML3,RCBTB1,TMEM176A,UPK3A,UGGT2,WFDC1,MTERF4,NDUFB2,PGR,TRPC6,SYTL2,MYL9,TBCB,USP14,PTDSS2,TOMM7,SYNGR2,STX1A,PIP4K2A,RRM1,TSNAXIP1,RPS27L,TC2N,KIF3B,LAMA2,MUTYH,MYO6,OSBPL6,RALGPS2,TUB,RRP12,NAPB,PTN,TNFSF4
GSE17721_LPS_VS_POLYIC_0.5H_BMDC_UP	AUD	-0.000171106	0.000663964	0.796636	153		brain	TWAS	c7	0.796636	1	MVK,HOMER2,TPGS1,GRIK5,KCNN4,FLT3,NSG1,MRPL1,GRSF1,ANTXR2,NUDT9,LIMK2,ITGB3BP,JAK1,MRPL18,GAA,MRPL12,METRNL,FBXL20,CASC3,RETREG3,MAP3K8,ARHGAP12,ANLN,C2orf76,KCNN1,CDC25A,MOGS,FXYD4,FEZ2,ACSM1,FASTKD5,NUP58,C11orf52,CDO1,NUDC,CYP1A1,HEXA,NAB1,DDX5,CNTN2,MGLL,EEFSEC,NUB1,CLUAP1,MXI1,EVI5,HARS1,HSD17B8,ILRUN,MLXIP,MR1,KCNAB2,LETMD1,GALNT6,DHX8,LRP4,CTC1,KDELR1,GRWD1,RMC1,ACSL6,ARTN,ADAM10,BNIP1,FMO2,KIF13A,MAX,MAGOHB,CCKBR,MRPL37,ASAH2,IFT88,NSUN2,ATN1,CHRNB2,HSPB3,GFM1,FIG4,GABRA6,MRPL42,KCNIP3,NFATC1,DOK5,TMEM242,AIG1,RETREG2,IL12RB2,GNG12,HDAC2,CASQ2,FCGR1A,CLIP4,ACTN2,DCT,DYSF
GSE17721_LPS_VS_POLYIC_12H_BMDC_DN	AUD	0.00131348	0.00213725	0.538841	137	0.310761	brain	TWAS	c7	0.538841	1	FUOM,PSMA4,RASGRF1,LASP1,PKD2L2,TAP2,HLA-DMA,SMIM14,TMEM128,MANBA,MGST2,UCHL3,VHL,VGLL4,NDRG4,EYA4,TLR3,SH3RF1,DOP1B,SVBP,RPS14,SLC15A4,NT5C3A,HES6,TIMP2,TFG,RPL28,PCSK7,PHLDB1,SLC12A9,PNPO,ODF2L,HS2ST1,STX3,SDHAF2,CD300A,PXMP2,GPRC5B,SNX21,PCP4,SERPINB1,TXNDC16,DHRS7,ANXA11,SLFN12L,MXI1,AP3B1,RHOC,MAGI3,CLMP,SLC37A2,TANGO2,EBPL,TMEM176B,NSMCE4A,CD9,TNFRSF1A,GCNT2,MAK,PHGDH,SEH1L,THAP4,RASA3,PLA2G5,SENP3,GTF2F1,USP33,PRMT2,NCK1,SUN2,RPS25,APOD,SAMHD1,RNH1,QPCT,IL15RA,NAGA,MPP4,GPX2,IRF5,KLRK1,SYNPR,FLCN,IRAG2,LAPTM5,TMEM234,ARHGEF40,LAMA5,DDX4,SPDL1,FIG4,DUT,ANKRD27,RASSF3,LPXN,ZFP91,DNPEP,ECRG4,GPSM2,ASF1A,PRCP,RABEP2,CARS1
GSE17721_LPS_VS_POLYIC_12H_BMDC_UP	AUD	0.00144798	0.00200599	0.470402	145	0.986515	brain	TWAS	c7	0.470402	1	ECHS1,MTG1,CHID1,IFITM10,HCN2,RCC1L,PILRA,NOA1,ATG7,OTUD4,NOC2L,NADK,CEP104,DYM,SUOX,SPRYD4,HSD3B7,ITGAX,RIOK2,MCM3,GCLC,ICOSLG,CSAD,MIEN1,ACLY,MAP3K11,ADAM17,NOP16,PDLIM7,DGAT2,CDC25A,TPRKB,MOGS,RRN3,HEATR6,FN1,AOAH,TMEM39A,SERPINE1,CHADL,PRMT1,NUP62,CTU1,UTP25,GNL3,LPP,FAM20B,ABT1,EPS15L1,SMIM7,ST3GAL5,MYDGF,ZFP82,PCNX1,SMPDL3B,MECR,PNO1,PTCD2,NUP50,UBLCP1,CYFIP2,ASRGL1,STARD4,TRMT112,CHCHD2,ABHD17C,SPTSSB,UTP20,ARL1,NCBP2,BDH1,CAT,MPHOSPH8,HADHB,GPN1,NFATC3,PDF,JAG1,ZBTB1,NFKBIB,ADORA2B,TMEM63B,CRYGS,PTX3,RNF26,CLCC1,GSTM1,CSF1,CAND1,FMNL3,TIMM10B,CTBP2,ZDHHC3,SACM1L,TMEM135,CTBS,COMMD7,TRIM27,SLC20A1,TMCO1,MSANTD4,PRRX1,TRAF3IP2,EPRS1,RETREG2,GAS2,TRIM21,PRMT3
GSE17721_LPS_VS_POLYIC_16H_BMDC_DN	AUD	0.00259083	0.00192805	0.179027	156	0.635431	brain	TWAS	c7	0.179027	1	MRC1,YTHDF1,PTK6,HELZ2,FAM53C,BRD2,CAMK2D,FGFRL1,ECE2,DCBLD2,NDRG4,SCARB2,PXN,SPPL3,NUDT9,PARP9,YWHAH,SYN3,TMEM131L,KAT2B,RBMS2,PRDM5,SEZ6L2,SNX4,ALDH1L1,ZXDC,NAXE,ZNF740,JARID2,DDX60,SLC15A4,EFCAB7,GMPPB,NAA80,RIN2,SEMA4F,BLOC1S3,ARFGAP3,PARVG,RAB22A,VAPB,CHMP1A,SNRK,NPEPPS,SNF8,NRROS,ATP13A1,TBC1D8,ADTRP,RAB8B,PLEKHO2,STAT4,PPFIA4,MDM4,ARL14EP,COCH,IL21R,XPO6,LPIN3,NUB1,BCAT1,F11R,B3GAT1,TRIM25,SERPINB1,STAP2,TAX1BP3,PSMB6,FAM89A,CEPT1,RBM43,CACNB4,TANGO2,YPEL1,SLC44A2,LDLR,RHOV,GCNT2,TXNDC17,HDAC5,RTF2,RYR1,RBBP8,PTPRF,SPHK1,AANAT,SYNGR2,SLC7A8,CCR5,ENC1,ADAM23,MOCOS,MMD,GSAP,FAM227B,LGALS1,TRIOBP,ZNF292,SLC43A3,HS1BP3,MRPL39,NR3C1,IL12RB2,PSRC1,PLEKHO1,CTSK
GSE17721_LPS_VS_POLYIC_1H_BMDC_DN	AUD	-0.000216658	0.000927702	0.81534	118	0.756948	brain	TWAS	c7	0.81534	1	PCGF2,CASC3,UCKL1,OPRL1,CPSF4,HSD17B11,RNF185,YWHAH,HPS3,NOPCHAP1,CKAP4,TRIM8,CALHM2,TRIM7,SMG5,CRABP2,METTL25B,PDCD4,GPAM,PFKP,RRP1B,PTP4A2,CDC25A,PARP3,CANT1,ICE2,C1QBP,FIZ1,ANGEL2,VPS9D1,SELL,BMS1,CD300LF,ELK4,SLC16A6,CTU1,ZNF841,TSTD1,TCF3,ANXA11,SLFN12,ADD3,GSTT1,POLG,UNC45A,AP3B1,TRIP13,IMPACT,LRRK1,ABCC1,RHOQ,EXOSC8,CRKL,VAMP1,GCNT2,DDX39B,FKBPL,PSMB9,TAF8,SPINT2,HP1BP3,KDELR1,MAGI2,G3BP1,PCBD1,MPZL2,HINFP,FAM8A1,UBN1,SERPINC1,MAD2L1BP,SIGIRR,AQR,SPEN,NECAP2,ATP13A2,LUZP1,PPIL4,PCYOX1,PKIB,ARMC10,MX2,REC8,TAOK1,ARHGEF40,DNAJC10,CLP1,GABRA1,OSBP,PIK3CG,ZC3H7A,OGFOD2,TMEM140,HDAC2,USP43
GSE17721_LPS_VS_POLYIC_1H_BMDC_UP	AUD	-0.000670766	0.00215944	0.75609	126	0.28146	brain	TWAS	c7	0.75609	1	DUSP8,ACACB,MYO1H,FAM216A,DUSP14,SIL1,MAML1,HLA-G,PPP1R2P1,NDUFC1,LAP3,TCN2,TMEM33,GABRB1,TLR2,ECHDC1,MYCBPAP,DCPS,ALG14,SERP1,SELENOT,SMIM30,PLSCR1,MST1R,PIM3,FLVCR1,AP4M1,SPATA13,GALK2,PPIC,NANOS1,CYP1A1,FRMD6,EIF2B2,ACYP1,ARHGEF3,FLNB,SMARCD3,KCNJ9,CD84,NQO2,GLB1,SLFN12L,ALDH7A1,ATL2,GALM,TNFAIP2,TACC2,RCBTB2,DHCR7,IL18BP,NR5A2,ARL1,PCBP3,UCHL5,LCLAT1,FMC1,CARD10,KDELR3,TFEC,MRPL22,SLC4A7,SYN3,SERTAD2,ACYP2,MT2A,MT1E,ACSS2,FKBP11,THOC7,WNT2B,VRK1,PTN,GOSR1,ZNF600,BCL2L11,IL1A,HDC,LCP2,SERPINF2,LYPD1,DLD,DNAJB9,MED21,RPN1,EPRS1,MARK1,TGIF1,RGS17,C1orf54,IHH,RNF7,PTGER4,CHORDC1,PKP2,SELENOK
GSE17721_LPS_VS_POLYIC_24H_BMDC_DN	AUD	-0.000822354	0.00198395	0.678505	135	0.652048	brain	TWAS	c7	0.678505	1	UNG,RPS19,HELZ2,GPR35,HLA-DRB1,LAMTOR3,TTC3,BRWD1,KDR,SFXN2,KAT2B,SELENOT,MED24,JARID2,GPX1,TEX264,MYO9B,FEZ2,VIT,TEX14,RPL28,ZNF524,BATF3,GIGYF1,MTMR6,SNRK,MAU2,HIVEP1,MICU1,PTGDR2,VPS37C,HERC1,PLEKHO2,DSTYK,WIPF1,RBCK1,SLC16A6,MTMR10,C19orf48,ZNF841,VPS35L,TUBB2A,TXNDC16,SLFN12,S100A1,FNDC3A,TNFRSF1A,RMDN3,EHD4,WDR90,TREM2,PLAAT3,C11orf91,ARNT2,RASA3,ERLIN1,SH3GLB1,SPINT2,STX2,ADA,FCGR3A,CAPG,TIMP4,CBX6,IFITM3,PRIMA1,ADAM23,MOCOS,C3AR1,CLEC4A,TOM1,NUMB,CACNB3,BID,TNFRSF11A,REEP3,KCTD12,KIF2A,MNT,HS1BP3,STAB1,TBK1,PRRX1,KLHDC4,CDT1,HACE1,CD200R1,C1orf54,IQGAP1,SUDS3,PTTG1,DCT
GSE17721_LPS_VS_POLYIC_24H_BMDC_UP	AUD	-0.00013771	0.000910112	0.879731	141	0.747185	brain	TWAS	c7	0.879731	1	GLOD4,ATP5F1D,SEC61G,TMEM165,HOPX,SLC7A11,PI4K2B,APBB2,GSTO1,MFSD8,HSD3B7,VTA1,RBM19,DAP3,SMIM30,ICOSLG,PFKL,TMED4,PACRGL,NNT,DOCK7,PGM1,ATPAF2,IAH1,YWHAQ,NSD1,CDC25A,CARMIL1,ABT1,HDGF,EXOSC10,SUGP2,PDE10A,CYP4F12,PAFAH2,NUCB1,GTPBP4,HIBCH,CYB5A,KPNA2,RBMXL1,RPP14,METTL22,ZMPSTE24,NIT1,WRNIP1,ECI2,ALCAM,UBA2,SDHAF1,JAGN1,AFG1L,DDT,GSTT2,GNL2,SCAMP1,GFER,SERPINE2,CLMP,VPS41,RIOX2,MTURN,TTC5,POLR2G,SNRNP25,TRPT1,TRMT112,FAH,NDUFB2,UBXN10,CAT,EBNA1BP2,PKIG,WBP2,UTP4,NIP7,FAM8A1,GMFG,TMEM63B,RSL24D1,FASTKD2,IPO9,FAM174A,IER3,FKBPL,PPM1B,SNRNP27,MT1E,GLRX3,UQCRFS1,HDHD5,NRBF2,KIAA1143,SLC25A30,SLC20A1,E2F6,RAD17,SLC35A1,MFSD1,CIAO1,PLPP3,ABRACL,EEFSEC,TXNL1,ACY3,BLMH,COPRS,CHD1L
GSE17721_LPS_VS_POLYIC_2H_BMDC_DN	AUD	0.000316403	0.000557135	0.570095	139		brain	TWAS	c7	0.570095	1	OMA1,FGGY,CDK14,RPL9,PSMD2,WDR1,GOT2,ASCC2,PISD,SH3BP2,ACTR1A,TRIM8,NEUROG2,RPS26,ESYT1,ARHGEF25,CDKN2AIPNL,POLR3E,PNPT1,ZBTB7B,AEN,MORC3,POLD2,EHBP1L1,COPS3,TOP3A,EEPD1,HES6,SAMHD1,MANBAL,TTI1,ZFAND2A,ZNF148,FEZ2,METTL25B,ANGEL2,C19orf53,AKAP8,SNX6,TOR3A,XPR1,KDM5B,ARL14EP,ZNF322,TMEM51,SPEN,ATP13A2,CYB5A,MTMR10,KLF13,CD244,NIT1,ELMO2,CMTM6,CRTAP,MRPS14,PDCD6,C1D,FAM118A,CYFIP2,MED4,MLYCD,RPAP2,ZFYVE19,RGL2,NUDT3,AXIN1,MED20,PPP1R14B,LIPT2,PYROXD1,KRT80,SP3,RIOK3,C1orf174,B3GALT6,ZFP90,GLRX2,RAN,CAPRIN2,LUC7L2,FAM8A1,POT1,CCR5,SDHAF1,RASSF7,GSTZ1,PDE8A,MRPL44,ARMC10,SLC35F6,ETFRF1,SRP19,EMG1,COMMD7,CBFA2T2,NUFIP1,RNF187,TBX5,CPPED1,SESN1,MICAL1,CCDC6,IREB2,PAXBP1,CD200R1,TMEM140,SKP2,PLD1,POLR2D,TOPBP1,FANCF,NEK9
GSE17721_LPS_VS_POLYIC_4H_BMDC_DN	AUD	0.0013904	0.00202311	0.491919	132	0.665374	brain	TWAS	c7	0.491919	1	AATF,POLR2E,MBD3,CSNK1G2,RDH13,OMA1,PCMTD2,MTMR3,PISD,TRIAP1,PARP1,ACTR1A,NDUFV2,MRPL12,PDCD2,ZMIZ2,HES6,MGST1,FEZ2,CAMTA2,NUP88,WDSUB1,TCF12,MEA1,PCYT1A,ETFBKMT,DNAJC9,DENND10,C3orf70,STAB1,GNL3,PDGFD,CCDC80,KPNA2,RASSF8,FGFR1OP2,PXMP2,TNFRSF12A,ADCY9,DNAJA3,TRIM27,RPP21,LTB,AIF1,VARS1,GMFB,SEPTIN10,BCL2L11,TECPR1,PSMD4,CEP20,TEP1,TMEM14C,PPP1R14B,KCNAB2,MRPS33,CLEC5A,HDAC5,EIF4G3,KDELR1,SERINC3,EXOC7,ODR4,PRDX2,C19orf53,VPS11,H2AX,DDX18,TRAPPC12,SIGIRR,OPN3,N4BP2L1,PKIB,ST7L,NT5M,XRCC1,GPN1,SRP19,KCTD12,KIF2A,POLK,SNX3,CD164,MICAL1,MRPL40,RASAL2,BCAS2,IARS2,LPIN2,DNPEP,NDUFS8,PRCP,GPR180
GSE17721_LPS_VS_POLYIC_4H_BMDC_UP	AUD	0.000462691	0.00233528	0.842943	123	0.889847	brain	TWAS	c7	0.842943	1	KCTD10,TCAF2,RABGEF1,PILRA,SAP30,MED28,TDO2,INTS12,GUCY2C,APBB2,SLC15A2,PARP9,KDR,ACSL1,SGCB,ZNF689,PDCD4,ACSL5,PURB,FKBP9,SCLY,RALB,NMNAT1,CCDC71,SLC38A3,DYNC1I2,NECTIN2,AOAH,LY75,ARHGAP8,ACBD3,EPHB4,CCDC86,SFMBT1,COCH,TUFM,CD200,ACYP1,IGSF9,CAPN5,SEC63,COL4A2,FNDC3A,STK39,HBEGF,EDEM3,ELP5,SEH1L,ALDH1A2,PPIF,SAR1A,HADHB,SHF,GPR37,ZNF22,SPTLC2,QPCT,CDC42EP3,ACLY,KYNU,HINFP,GSTM2,HSPA1B,PMEPA1,ITGB1,SH3BGRL2,BCKDHB,RAB38,CTU1,PDZK1IP1,DNAJB11,C1orf52,UBAP2L,CDH6,PROS1,BARX2,NOC3L,RAB12,CRBN,TXNL1,PLAGL1,WSB2,ASF1A,CD247,PRMT6,TMC2,IGF1R,PPP1CB,ENDOD1,IQGAP3
GSE17721_LPS_VS_POLYIC_6H_BMDC_UP	AUD	0.000320307	0.00218877	0.883652	122	0.456431	brain	TWAS	c7	0.883652	1	TCAF2,BOD1L1,EIF4E,SEPTIN11,MOB1B,OTUD4,NUDT9,APMAP,SGCB,SPRYD4,EEF2K,CMTR1,ACSL5,GTF2F1,TRAPPC5,SMIM30,PURB,CD247,SFT2D2,YWHAQ,NMNAT1,RWDD1,CDC25A,C11orf96,UBE2G1,CHRNE,AOAH,TMEM39A,POGLUT1,QPCTL,STRN4,KPNB1,KATNBL1,SEC23IP,NSUN6,SENP2,VPS37C,PPP2R3C,GPR155,ATP5MC3,TXNDC5,FPR2,PPP2R1A,ARHGAP21,ZFYVE16,ALCAM,PDCD6IP,MAF,MPHOSPH6,AP3S2,LSM10,UTP11,ABCC1,PHTF1,CLMP,CAB39L,STK39,RNF145,TMED5,ABCA4,RPS5,CCDC90B,PLAAT3,PRDX5,TMEM120B,KMT5A,LANCL2,ALDH1A2,PPIF,STK4,GGCX,COX6B1,TNFAIP8,MOAP1,HERC2,ACLY,VPS4B,HINFP,LRRC8C,PMEPA1,F10,SH3BGRL2,OAT,LIMD1,TMED7,LAMB1,USP47,ATF7IP2,TBC1D15,CLEC4D,ECM1,CEP19,ERCC3,SUCO,TNFSF4,IMP4
GSE17721_LPS_VS_POLYIC_8H_BMDC_DN	AUD	-0.000490539	0.00196636	0.803001	166	0.270628	brain	TWAS	c7	0.803001	1	VIM,AARS1,HP,GLOD4,INPP5K,HIC1,ELANE,PNRC1,PGM2,SH3TC1,ADH5,DAPP1,INTS12,SCARB2,SPPL3,AHRR,MXD4,TLR2,STAMBPL1,YPEL3,NAP1L5,DDX60,SLC15A4,YTHDF1,TOP3A,SEMA3F,ACOT13,CARMIL1,HFE,MYO9B,SAMM50,PARVG,ARHGAP8,NEDD4,TSSK6,GREM1,MAN1A2,STAT4,CD300A,FSHB,IL21R,EIF3C,EIF2B2,ABHD6,SLC25A39,HEXIM1,TRIT1,REEP1,MIA2,SERPINB1,ASL,CYP27A1,HOMER1,RBM43,ITGA9,RPSA,ALG5,RCBTB1,ACADM,AGGF1,MYO1F,SLC44A2,HNRNPUL2,TMEM14C,LTB,PLA2G5,MCOLN2,HS2ST1,ECH1,B4GALT6,DBNDD2,PALD1,ISG15,C1orf159,PMM1,TFEC,S100A8,SAMHD1,PTPN18,DNAJC12,RNH1,IRF7,ALDH9A1,MOCOS,ATP13A2,PCTP,AAK1,TMEM229B,LRP8,DGLUCY,ARID5B,SLC25A3,CERS5,DAP,MPST,LRRC40,SPDL1,LARS1,SERPINI2,PDK1,MICAL1,NCAPG2,MKNK1,FAM3C,SYNJ2,DYNLT1,IQGAP1,TMEM140,ASF1A,SMYD2,FAF1
GSE17721_LPS_VS_POLYIC_8H_BMDC_UP	AUD	3.47E-05	0.000927421	0.970147	111	0.179302	brain	TWAS	c7	0.970147	1	TIMM23,MEG3,BTBD1,SDCBP2,DUSP2,ACTR1B,RABGEF1,H2AJ,FAM162A,KPNA1,ACSL5,NOTUM,AKT2,EHBP1L1,HMGCS1,DRG2,NMNAT1,DGAT2,SNRPD1,SYNE1,TMEM222,ABHD14A,GNL3,CFL2,TNNT2,CHI3L1,GPR155,LMO4,KYAT3,PDIA6,STMP1,GRAMD1A,THUMPD3,ELAC2,GFER,PNO1,IMPACT,PSMD4,SERPINE2,ABCC1,WDR75,NUP50,ITGAV,LTN1,DDX10,ELP5,TMEM120B,KRT5,MED8,ADA,STK4,SYS1,NCOA5,NGEF,FCER1G,FCGR2A,FCGR3A,BNIP1,ATP13A3,HRAS,DDX24,HRK,AMPD2,SLC6A17,TUBGCP5,ZWINT,COQ3,HMOX1,TRPC4AP,EIF6,BMI1,MAGOHB,BCKDHB,SNRPD2,OSBPL2,VAV3,MSANTD4,SEC23B,CSDE1,SIKE1,YIPF5,ACAD9,RFFL,MTMR2,CEP19,RBM8A,SUCO
GSE17721_PAM3CSK4_VS_CPG_0.5H_BMDC_DN	AUD	0.000127266	0.00178131	0.943043	115	0.536143	brain	TWAS	c7	0.943043	1	PSMF1,DERA,WASHC4,SULT1B1,LEPROT,RDH5,SUOX,SPRYD4,CDKN2AIPNL,GPRC5B,THUMPD1,ACRV1,P2RY12,PSMB1,ORMDL3,RPS14,BRMS1,NT5C3A,N4BP3,MST1R,HEMK1,PLVAP,BST2,HEATR6,RPL37A,RMND1,MYCT1,LAMTOR4,DNPH1,PRDX3,SDHAF2,TMEM258,HSD11B1,HHAT,PPP2R3C,ACADSB,ABAT,ATF7IP2,HAS1,RPP21,ANKRD24,HOMER1,MECR,NDUFB10,KCNA2,FBLN1,MRPL4,MTURN,THSD1,SUGT1,TMCO6,PCDHB13,NUSAP1,RPS5,CACNB4,EIF3M,MTCH2,ERLIN1,ACSL6,PCBP3,CRK,YJU2B,MAP1LC3B,RPS25,TIMM50,COQ8B,CNOT8,IFI27L2,CFH,FAIM,CHGB,SMAD9,FUT8,USP3,CUEDC2,RPF1,SNRPD2,NRBP1,COX14,NTSR1,B3GALNT2,ACTA1,SLC1A3,DNAJA4,CRABP1,SNRPB2,POLR3F,MFSD4B,YIPF5,TXLNB,AKAP3,MIS18BP1,LYSMD3,CDC123
GSE17721_PAM3CSK4_VS_CPG_0.5H_BMDC_UP	AUD	-0.000226931	0.000918923	0.804944	125	0.432653	brain	TWAS	c7	0.804944	1	DOC2B,INPP5K,RPA1,POLRMT,CEACAM21,GPC1,CNNM3,TMEM131,MAML1,BRD2,TBL2,MLXIPL,OLIG2,PHC2,LRBA,AFF1,TEC,TMEM63A,GPR85,CSAD,JARID2,COL9A3,GAP43,LLGL1,HERPUD2,ZNF426,RIMKLB,FN1,WASL,HSPB2,HTR3B,HTR3A,WASF2,EYA3,MAN2C1,NISCH,NT5DC3,RECQL5,RBM14,TESMIN,ADCY9,HSPB8,RNF25,CHPF,DDX59,CEP20,RWDD2B,RNF187,KIAA0930,TRAF3,TNFAIP2,ADAM19,TTC5,INCENP,COX8A,DPF2,ADAMTS5,STX6,CLCNKA,MTHFD1,GGCX,CBX6,NCOR1,PGGHG,RPS6KA2,POLDIP3,IER2,ADGRE5,SLC39A11,WDFY1,MLC1,ARF3,OAT,CLBA1,RNF149,MAP4K4,MYO18A,GIT1,CHMP4B,GALC,DENND4B,SLC20A1,PEX26,TRIM27,MYADM,BCAS2,GNPDA1,RHBDL3,PTGER4,PANX1
GSE17721_PAM3CSK4_VS_CPG_12H_BMDC_DN	AUD	0.000445169	0.00238192	0.851743	126	0.990698	brain	TWAS	c7	0.851743	1	OGFR,SLC17A9,ARFRP1,SAP30,TLR1,CCNG2,NUDT9,CCKAR,WFS1,EXOC1,CH25H,SUOX,SRPRA,CMTR1,MORC3,C6orf120,MYL7,MED24,C11orf68,ABCC6,BST2,IL12RB1,SNX4,TMEM39A,KCNAB1,EXTL1,UPP1,CPSF7,IL17RC,TIMP4,ARL14EP,H1-2,CCDC80,TRIB3,GBP4,LRRC8C,NUB1,PARP14,SMAP2,MITD1,SERPINB9,ALCAM,ANKRD24,METRNL,INTS4,AP2B1,UTP11,COL2A1,CACNB3,PLEKHS1,MLF2,RMDN3,P2RY2,SLCO3A1,PTPN2,LMO2,CLIP1,PHKG1,STX2,SLC22A5,STK4,AGRN,CASP8,NFKBIB,ZNF22,MAPRE2,INO80C,ADRA2A,FBH1,IL15RA,POLDIP3,TAB2,PPP1R18,AIF1,PSME4,RTN4,SASS6,RAB22A,FUT8,MX1,CHST15,KLK7,TLCD1,CHMP4B,EVI2A,GGPS1,CD180,OGFRL1,LGALS3,LCP2,SERPINF2,TRIM27,LAMP5,RNF14,PHYH,ANKRD2,CST3,NFKBIZ,WDR36,RCSD1,ECE1,CARS1,RNF6,GPR83
GSE17721_PAM3CSK4_VS_CPG_16H_BMDC_DN	AUD	0.000419585	0.000889545	0.637152	155	0.605179	brain	TWAS	c7	0.637152	1	ECHS1,AXL,NKAIN4,SAMD10,VSTM2A,POR,CPLX1,CFAP298,IL10RB,PXN,P2RX4,B3GNT4,CLIP1,SDHA,MRPL36,SRD5A3,TMEM219,SERP1,DCLRE1A,NUDCD3,CCM2,DTNBP1,SHISA5,GMPPB,RBM6,PLVAP,TULP3,FIZ1,ZNF524,EXOSC10,RPL7L1,ATP5F1A,SLC29A3,ANAPC16,SLC28A2,STAT4,CFL2,RAB29,CD200,CCDC80,GBP4,SLC13A3,SF3A2,PIAS4,TUBB2B,ALCAM,ANKRD24,THEMIS2,RCC1,SLFN12,ABHD2,RHCG,VPS39,SNTG2,CRYZ,TYK2,RGL3,GARS1,ADCYAP1R1,CCNB1IP1,RNASE4,IL18BP,INPPL1,PSMB9,SNRPC,NPRL3,PLAAT3,TRAPPC13,HLA-B,F7,GRK1,RASA3,PLPPR4,RTCA,PDLIM4,ZNFX1,AGRN,MET,CAPZA2,MARCHF5,SLC25A22,PTTG1IP,SYNGR2,ATP13A2,C1QA,MED17,MX2,CAVIN3,LMO1,TC2N,NT5M,LETMD1,CHMP4B,DENND4B,UBE2L6,ZDHHC5,CCDC6,SLC1A3,SWAP70,NFATC1,LPIN2,SARS1,ERGIC2,CARS1,TBC1D15,STX8,NUF2,IQGAP3
GSE17721_PAM3CSK4_VS_CPG_16H_BMDC_UP	AUD	-0.00101832	0.00234328	0.663875	125	0.851618	brain	TWAS	c7	0.663875	1	PARG,BTBD1,TRRAP,LAMTOR4,IFNAR2,EGF,ALB,UCHL1,FAM162A,TUG1,LIMK2,TMEM63A,PYGO2,BMP7,PRELID3B,PYGM,EHD1,NEAT1,FIBP,HMGCS1,KIF1B,RAB27B,EXTL2,XRCC5,RPL28,MRPL24,WASL,ANGEL2,TM2D1,PPIC,ASCC1,SFXN4,TMEM266,AVPI1,ABHD14A,TTLL3,CRELD1,PDGFD,SIGLEC7,FPR2,ARHGAP21,RNF103,SLC25A29,ALDH2,ADD3,DHRS7B,SLC11A1,FBN2,NTM,ERLEC1,SPTBN1,IFT57,TNFAIP2,SLC44A2,TACC2,NEDD9,FKBPL,RGL2,COX8A,SLC35C1,RNF207,CLEC5A,MICOS10,SRSF11,PTGER3,MMP2,MT2A,NAA38,ACP3,SRPRB,POFUT2,PCBP3,FXYD6,CAV2,TCTE1,CEBPZOS,DPH6,RNASET2,SFXN1,ARFGAP3,FAM174A,TOP2B,SYNPR,ATP6V0D1,LTB4R,RNF149,NUP160,CERS5,RPL22L1,TFB2M,B3GALNT2,ADAM22,PRODH,ING1,CRBN,RNF7,SREK1IP1
GSE17721_PAM3CSK4_VS_CPG_1H_BMDC_DN	AUD	0.00010409	0.000940827	0.911905	102	0.4276	brain	TWAS	c7	0.911905	1	BCKDHA,LTC4S,MRNIP,REST,HADH,GLRA3,RHBDD3,SFI1,SLC15A2,STAMBPL1,FAS,RAB5A,PLSCR1,NEAT1,MTHFD2,SPSB1,TMEM39A,STRN4,FGF12,STMN1,EXTL1,TMEM258,CRTAC1,TMEM183A,PRELP,TRIB3,ZDHHC4,ZNF410,CAP1,ZFYVE16,RITA1,ADSS2,NATD1,UPB1,GCH1,PIP5K1A,NRAP,TNFAIP2,HS6ST3,APBB3,KPNA4,PRCP,CCDC90B,DEPDC7,KIN,NPL,SPARC,MXRA8,EMSY,ZBTB1,CSNK1E,PHLDB1,TMEM98,TEX101,TSPAN17,CDC42EP3,FKBPL,TTYH2,MT1E,RDH11,OTOS,BTBD10,FHIP1B,SGMS1,TNFRSF11A,SERPINB2,ANKRD33B,ORC4,CLP1,ABCB10,DUT,PRODH,MAP3K8,AKR1A1,ABRACL,FAM234B,NTSR2,RASA2,NFKBIZ,TBC1D15
GSE17721_PAM3CSK4_VS_CPG_1H_BMDC_UP	AUD	0.00296511	0.00217024	0.171858	141	0.288325	brain	TWAS	c7	0.171858	1	AATF,B9D2,STK19,RING1,CTBP1,EIF2B5,PLBD1,DYNLL1,MFN2,GATB,SNAP47,WNT9A,CACHD1,GRM8,PNPT1,ACSL5,STK10,PDCD2,TCAP,ACLY,ATG16L1,NCMAP,GMPPB,PARP3,WDR12,SIDT2,SSR3,UFSP1,PNPO,CRLF1,STRA6,HAUS2,IGDCC3,IGDCC4,SLC24A1,SOAT1,PPP1R21,AP1M1,RBMXL1,DLST,VANGL2,NIT1,NDUFS2,ELMO2,SULF2,BRWD1,LONP2,PIP4K2C,MRPS23,MAPKAPK5,MYO7A,TTLL3,MRPS15,PGP,PCSK6,TANGO2,AGGF1,MYO1F,ANGPTL6,SLC9A8,GARS1,ZFYVE19,VEGFB,RECQL,ABCC9,POLR2M,METAP2,NKIRAS1,KCNAB3,C1orf159,INTS11,LRRIQ4,FSTL1,CACNA1H,EFS,CENPV,SCAND1,CHID1,H19,RSL24D1,OPN3,FHOD3,TFB1M,SDHB,FZD9,F7,KCNK1,KLF7,NUFIP1,DUSP19,FTO,NUDT19,SEC23B,SIVA1,RRAGD,SNN,RAB3GAP2,HLX,CCDC91,NEPRO,STK16,IL1R1,NFATC2IP,VPS45,U2SURP
GSE17721_PAM3CSK4_VS_CPG_24H_BMDC_DN	AUD	0.00228585	0.00208984	0.274048	132	0.931446	brain	TWAS	c7	0.274048	1	TIMM23,AARS1,AP1G1,IST1,DHX38,CANX,POR,TLR1,WDR1,HPGD,PXN,DCK,SH3BP2,CORIN,WFS1,WBP1L,IFIT2,LIPA,BLNK,DLX3,ANKRD40,TMEM219,PPP4C,KCNN3,MRPL12,POLD2,CDS2,DPF2,RAD9A,NT5C3A,PRPSAP2,SPECC1,INPP5D,SPSB1,PLA1A,PACC1,FANCA,EIF2S1,PSAP,PPP3CB,MS4A7,CCDC86,WDR82,LACTB,IGDCC4,TOR3A,TOR1AIP2,GTF3C1,NUPR1,CD200,NMT1,BMP8B,COPA,MRPL35,SYS1,CD40,SLC13A3,LONP2,TRIM25,ABCF1,DDHD1,ALCAM,PDCD6IP,SLFN12,SLFN13,GRAMD2B,NAMPT,TRIP12,NECAB2,DR1,MAPKBP1,PSMB10,SPHK2,PDLIM4,EXOC7,PGS1,PITPNA,SERPINF1,AGRN,AGFG1,TNKS2,EXOC6,MAPRE2,FHOD3,TSPO,RNPEP,CYP1B1,SRSF7,GSTM5,DBT,CYFIP1,PMEPA1,MED17,F7,MOV10,SELENOM,RTCB,VWA5A,IRAG2,REEP5,SPDL1,VIPR2,MTARC2,UTP6,CD81,MRPS22,NMNAT3
GSE17721_PAM3CSK4_VS_CPG_24H_BMDC_UP	AUD	-0.000270867	0.000555819	0.626025	153		brain	TWAS	c7	0.626025	1	ADAMTS8,ARHGAP45,PILRB,CYP51A1,MMD2,UQCR10,NADK,TPRG1L,UCHL1,TMEM165,PALLD,CNNM2,FAS,MAPK3,CD2BP2,BLVRA,ATP5MC2,MYOZ3,NDUFV3,COX16,LUZP1,NCMAP,TMEM45A,APOC2,CDC25B,FIS1,NANOS1,GRK5,SYT4,STRA6,PDIA3,CHDH,MFSD6,IL17RC,EAPP,SLC35B3,TPRA1,RAB7A,APOBR,HACD2,ELMO2,NQO2,PIAS4,METRNL,SLC11A1,TUBA4A,DDX59,SLC12A2,PTPRU,TMEM176B,PTPN1,FOXD4L1,ATP7B,DNTTIP2,GCLM,PCDHB13,DELE1,CHODL,STARD4,HSD17B8,COX8A,LTBP3,SLC35C1,EIF3M,NT5C3B,SELENON,MMP2,PDCD4,AMACR,CEP290,ACOX1,AANAT,S100B,SLC37A3,NCK1,S100A9,RPLP2,AP2A2,ADCK1,PRKD3,ESYT3,TECR,FGF1,FHL2,TOM1,NDUFA10,UQCRFS1,COL1A1,NME1,YIPF1,ETFB,SLC25A48,SCCPDH,GUK1,TMEM243,SERPINI1,TMCO1,ATP5MC1,EDEM1,ATOH7,LPIN1,ALDH3A2,WSB2,RPLP0,EARS2,PRCP,HACL1,MRPS21,ACTR10,HLF,CWC15
GSE17721_PAM3CSK4_VS_CPG_2H_BMDC_DN	AUD	0.000760128	0.00089882	0.397723	142	0.338041	brain	TWAS	c7	0.397723	1	MADCAM1,POLR1A,CNNM3,POU5F1,VWA7,FKBPL,HLA-DRB1,PXN,PI4K2B,MFN2,TNFRSF4,TNIP2,RNF185,SYN3,ITPKB,CDC42BPA,SCGB3A1,UQCRC2,TIRAP,TECTB,ATP11A,NARF,C6orf120,IFIT2,ADAM21,CDCA5,POLA2,NIN,CDC25A,RNFT1,C11orf96,COPS6,STAG3,FIS1,IVD,SUGP2,PITPNC1,CDO1,CD37,PGAM1,PHF7,NT5C,RNF157,PRELP,EPS15L1,ACOT2,ENTPD5,FLVCR2,SLC25A39,ARHGAP21,POLR3A,EPB41L3,DHRS7,PAK1,CLASP2,SOWAHC,DRAM2,PAX7,TNFAIP2,APOB,RAB6A,RSPO1,BRCA1,ALOXE3,RRP15,SNORC,HADHB,RPA3,ZC3H8,POLR1B,IL1A,BCL2L2,SYNGR1,TRAPPC12,PPL,BCL2,ARHGEF3,LRP2,CD33,ZNF202,AMFR,FGL2,POLL,QPCTL,IRF2BP1,SECISBP2L,S100A1,ATP8B2,DAP3,KCTD12,LCP2,GABRA6,TRAF6,USP47,PLPP3,TRAF3IP2,CRYBB3,EMP1,ASF1A,IL6ST,RAB21,TGM3,SERPINB2
GSE17721_PAM3CSK4_VS_CPG_2H_BMDC_UP	AUD	0.000386494	0.00091626	0.673159	121	0.775043	brain	TWAS	c7	0.673159	1	CORO1C,OMA1,ZAP70,CRCP,GTF2I,IFNAR2,RRH,NIPSNAP1,NF2,MRPL20,FAM162A,WNT9A,MMAA,CLGN,CNNM2,ABHD18,PDIA6,TRIB2,TOPBP1,KY,DOC2A,COL12A1,POLR3E,SNCA,EFEMP1,SCN7A,DCLRE1A,C1orf43,PBXIP1,SMG5,N4BP3,RPS3,ZNF239,TMEM45A,ALDH1A3,LRRK1,PARP4,WNT9B,LINGO1,CRYAB,TPBG,PTGDR2,KCTD2,IL21R,LPIN3,METTL22,ATG5,WDR45B,RGS6,IL17RE,BHMT,TNFRSF12A,SNTG2,CRYZ,MAP1B,KDM5A,MARCHF2,CDKN2D,APBB3,WNT4,PGR,ARL4A,CEP290,PUS1,FCER1G,NXN,LAMP5,MKKS,ZBTB1,CAPRIN2,TCTE1,TTN,CALN1,RFXAP,ASPRV1,IFT88,IL17D,KCTD4,ZNF124,ZFP1,PRDX1,DNAH5,UBE3C,RASAL2,RALGPS2,APRT,ACAD9,MPHOSPH9,PLAAT1,SMYD2,EBF3
GSE17721_PAM3CSK4_VS_CPG_4H_BMDC_DN	AUD	-4.55E-05	0.000672391	0.946103	136		brain	TWAS	c7	0.946103	1	WARS1,LAMA5,HELZ2,TRIM26,HLA-E,TAP2,PSMB9,CDK14,ECE2,LMO7,WASHC4,ATP10A,ATAD1,CH25H,KAT2B,DGKA,P2RY12,DBNL,SVBP,C11orf68,LLGL1,ARL6IP1,CLIC4,TFG,TACR1,RAB3IP,PLA1A,SLC12A9,SERPINE1,GNMT,SPPL2A,ATP13A1,TOR3A,COCH,HTRA1,SNCAIP,KYAT3,GBP4,LRRC8C,ARF4,NUB1,CD40,NDUFS4,RPH3A,ATP5IF1,CLASP2,RNPC3,CYP27A1,ALDH7A1,INAVA,CEPT1,MOV10,ITM2B,CAB39L,STK39,HBEGF,RMDN3,EHD4,LMO2,ARL4A,ISG15,VWA1,RGS2,TIAM1,MET,MAP2K1,SPTLC2,SLIRP,IFI27L2,PGS1,KYNU,HINFP,LRRK2,F13A1,PSME4,PMEPA1,MB,RARS1,TMEM229B,GLRX3,CCDC65,BID,VRK1,BCKDHB,SYNJ2BP,LTB4R,EVI2A,ARHGEF40,ENPP4,GPATCH1,ANKRD6,TCTN2,CLN3,GAB2,STX8,FGD4,SERPINB2
GSE17721_PAM3CSK4_VS_CPG_4H_BMDC_UP	AUD	0.00158818	0.00207134	0.443234	137	0.707178	brain	TWAS	c7	0.443234	1	ADAM8,LASP1,POR,LAMTOR3,TMBIM4,NOPCHAP1,APPL2,TMEM165,IFNGR1,VPS13C,IFRD1,FAM89B,EHBP1L1,HMGCS1,DOCK7,YWHAQ,INPP5D,COLGALT1,FCHO1,ARIH2,WDR6,PIM3,SMARCAL1,PPP5C,NPEPL1,BATF3,ZKSCAN1,MEPCE,APRT,CHMP1A,ETFBKMT,SP4,KATNBL1,NISCH,PPP1R21,ZNF322,ATP5MC3,SRXN1,SIRPA,C7orf25,PELO,MAT2A,KDM3A,ACOT8,TCF3,PIP4K2C,CACNA2D3,YY1,TUBB2A,FEM1A,ITGA8,ORMDL1,RABGGTB,DDX42,TACC2,CD14,GNPDA1,TMEM14C,AARS1,C11orf91,P2RY6,TMEM120B,NBR1,ARHGAP1,SMIM12,RIOK3,SLC22A5,SLX9,LSS,RANBP10,RAN,ZBTB1,CPS1,ATF4,MPZL2,H2AX,POT1,RIC8A,PTDSS2,TEPSIN,FANK1,ZNF638,OPN3,GLUD1,SMDT1,NCOR2,MRPL44,TNPO3,ARMC10,HDHD5,SGMS1,EIF5,SNX17,DNMT3B,HAX1,CSF1R,TBX5,ZNF600,MYADM,HS1BP3,JAM2,SLC26A4,ANKH,TET1,TSPAN14,ULK2,CHPF,AMPD2,DENND2D,NDUFC2,PLEKHO1,CDC42SE1
GSE17721_PAM3CSK4_VS_CPG_6H_BMDC_DN	AUD	0.00168751	0.0021781	0.438481	125	0.628632	brain	TWAS	c7	0.438481	1	SART3,KCTD10,DUSP14,ANKIB1,TLR6,RHOH,RELL1,FGF5,HDAC1,HPCA,PEX13,NUDT9,SH3BP2,SFXN2,PCCA,EEF2K,FOXRED1,GRM8,TWSG1,ALDH1L1,DBNL,FGF10,TBX19,GNB3,RIMKLB,SAV1,PECR,PCSK7,UBOX5,PARP4,FANCA,PCYT1A,NRROS,GATAD2A,HSPB2,NUCB1,PHYHIPL,CD300LF,ATP6V1C2,NUB1,GTF2H4,LTA,VPREB3,CEPT1,SLC40A1,CAB39L,KPNA3,TMEM163,RNF114,IL12A,ANKS1A,TREM2,MAP4K2,TMEM209,CLIP1,TCTN2,CCDC92,TFIP11,C1QTNF4,COX15,CUTC,KCNAB3,NOC4L,SERPINC1,ZNF22,IFITM2,ETV6,ATAD1,STARD3NL,ARL10,IL15RA,RBM17,RNPEP,LGR6,FKBP10,CNP,HINFP,PDSS1,SASS6,VCAN,EIF6,CHST15,IFT172,TRIOBP,CHRNB2,TOX4,KCTD12,TMEM243,PDCD10,CD164,FBXO38,USP47,PAXBP1,NCOA1,MAML2,FRAT1,RCN1,NFKBIZ,FGF23,SLU7,ASF1A,MARCKS,POLR3C
GSE17721_PAM3CSK4_VS_CPG_6H_BMDC_UP	AUD	0.000119395	0.000666567	0.857844	131		brain	TWAS	c7	0.857844	1	UNG,MRPL45,CTNNA1,GTF2I,RPL9,DGKQ,IDUA,PGM2,PSMD2,MANBA,GTF2H1,SMIM11,GATC,MFN2,TMEM165,PAICS,IFNGR1,CLCN3,TRIM8,AS3MT,PBXIP1,CLPP,PNPLA6,GPR85,SMIM30,PFKL,MRPL49,NOP16,PDLIM7,NAPG,NME6,WDR6,PSMG3,PRKD2,SAE1,KDELR1,PARVG,FAM118A,SIRPA,MRPS26,BATF3,ADSL,CHADL,EIF2AK4,SNX1,LPP,MRPS7,C7orf25,SMC6,CTSA,MBD3,ATG5,YY1,UBA2,JAGN1,HSPB8,TTC13,PHTF1,BCAS2,LZTR1,ACADM,PTCD2,R3HDM1,TACC2,EVI5,NCAPD2,C1R,DIAPH1,PPP1R14B,NUDCD2,SENP3,RMC1,NFS1,PDE8A,RNF26,PPP1R18,FKBPL,UTP20,NUP210,AGAP1,FLCN,SNX17,KLF7,SLC25A3,NUFIP1,SNX18,LARS1,TBCE,DHCR24,STAB1,DNAJC21,SKP2,TSPAN14,WNT6,IL1RL2,SARS1,AMPD2,BNIPL,ARMH4,ERCC3,FUT4,GAS2
GSE17721_PAM3CSK4_VS_CPG_8H_BMDC_DN	AUD	0.000707559	0.00240785	0.768868	121	0.485299	brain	TWAS	c7	0.768868	1	TRDMT1,WARS1,FKBP1A,MAPK9,ZFP62,TCAF2,PEX13,PTPN13,TRIP10,CBR4,SLF1,GLRX,DGKA,SUOX,SRPRA,CMTR1,SELENOT,HERPUD2,GALR1,TFG,PCSK7,ATP13A1,PITPNC1,BCO2,NABP1,CACUL1,STRN3,TAX1BP1,PEX7,GBP4,ARHGEF3,ARF4,STX7,C6orf62,PARP14,SMAP2,SLAMF8,USF1,POLR3A,MOCS2,NDUFS4,DDHD1,ALCAM,GRAMD1A,NMT2,SLC40A1,ARVCF,TPO,GALM,RNF114,SUGT1,TNFRSF1A,ARL6IP6,GCNT2,MLXIP,ABCB9,KRT81,HLA-E,HLA-B,LTA,BRCA1,COX15,CEP19,FYTTD1,SLC35A3,STX2,PKIG,STK4,DNAJC13,ASTN1,CASP8,SERPINC1,STARD3NL,TASOR2,FBH1,LY86,SCIN,MYO5A,KLRK1,BCKDHB,DNAJB11,TLCD1,SLC35F6,CHMP4B,KCTD4,TOX4,UBC,ENPP4,CASP1,MS4A7,TGIF1,XPO6,GOLPH3L,UPF2,GHITM
GSE17721_PAM3CSK4_VS_GADIQUIMOD_0.5H_BMDC_DN	AUD	0.000272125	0.000910753	0.765099	122	0.689277	brain	TWAS	c7	0.765099	1	LIPE,RUFY1,GATAD1,PLAC8,SH3BP5L,NELFA,ACTR1A,TRIM8,ST3GAL4,P2RY12,TMED4,LAMB2,ZNF148,CHST12,MINK1,YEATS4,MDFI,PEX6,SLC27A2,SGPL1,NUDT13,SYNE1,ATG12,TMEM222,SLC30A6,PRMT1,PTOV1,TBC1D17,IRF6,SLC9A3R1,CDC5L,GBP4,PIGT,ELMO2,DHFR,PPM1A,SLFN12,NOS1,BICDL1,INPP5B,PPP3R1,PPIL2,TMEM260,KDM5A,DNER,CYFIP2,MED4,TMCO6,ZMAT2,PIGK,PLAAT3,LANCL2,ERLIN1,SLC35A3,RRP15,MED8,IPP,MCM3AP,SYNE2,SLC37A4,SIGIRR,TOMM7,RNF44,CFH,AMIGO1,LAMTOR5,RAB22A,SMPDL3A,CCDC85A,COX7A2L,KLRK1,FGL2,PDZK1IP1,FOXE3,BCKDHB,LIMD1,NRBP1,CPPED1,CEP57L1,CCDC6,ANKH,POLR3F,EDEM1,ADI1,TRIM24,NR2F1,NFATC2IP,NAP1L4,POLR2A,STX8,PLCL2,GPR180
GSE17721_PAM3CSK4_VS_GADIQUIMOD_0.5H_BMDC_UP	AUD	8.56E-05	0.000551728	0.876684	162		brain	TWAS	c7	0.876684	1	CEMIP,CPEB1,CXCL2,G3BP2,CYSTM1,IER3,DDR1,TBL2,TLR1,IL10RB,ENPEP,PRKCB,CNGA1,TLR2,CD244,DDR2,HSD17B7,CLYBL,CNPY2,QPRT,ITGAX,THBS3,BCAN,ATP1B1,NOP16,B4GALT7,UNC13A,NCAN,DALRD3,SKA2,H6PD,PCYT1A,ADTRP,TUBGCP4,SLC15A3,GANAB,PCDHB2,PCDHB5,IL17RC,GRIN2C,CASKIN2,H2BC5,ELK4,EEF1E1,ACOT1,ALDH6A1,TRPM1,CD46,DDO,RPF2,CASQ1,SPESP1,MRC2,FTSJ3,MRPS33,NBL1,UBXN10,HS2ST1,NCDN,AGL,NPC1,SLC8A1,POT1,COX6B1,KRT33B,PLLP,LRWD1,FKBP11,CTTNBP2NL,TC2N,GJB2,ARID5B,NOS2,SPAG5,GRPEL2,SOD2,PLG,OR52A1,UBC,ABCB4,CAPN8,SERPINF1,MRPS5,PROM2,GPR12,PEX3,PHACTR2,CHPF,NAPB,IL1RL1,RHBDL3,AMPD2,HDAC2,COPB2,IL6ST,TCP11,FGD4
GSE17721_PAM3CSK4_VS_GADIQUIMOD_12H_BMDC_DN	AUD	-0.00265845	0.00233439	0.254777	127	0.625578	brain	TWAS	c7	0.254777	1	MYO1H,DUSP14,GNB4,HLA-G,TRIM26,TAPBP,GSTK1,CDK14,PLAC8,SAP30,ADGRA3,TMEM128,TLR1,WFS1,PARP9,PARP14,YWHAH,TIMP3,PSEN2,CKAP2,DGKA,PAN2,SRPRA,ATP11A,FGFR3,S100A8,CHTOP,MORC3,DBNL,ANKRD26,BAMBI,UBA7,SNX4,SPSB1,AGRN,TNFRSF14,TM2D1,CENPM,STAT4,CD200,CCDC80,EPS15L1,BST2,GLRX,PCSK1,ACOX2,NUB1,CD84,ATP8B3,MITD1,SERPINB9,EML6,NAMPT,B4GALT5,ITM2B,CCNB1IP1,PNP,ARHGEF40,IL18BP,POLD3,SLCO3A1,MAP4K2,CLIP1,KRT33B,DHX58,GNPTAB,SNAP91,FUT1,ADAMTS5,PKIG,SLC6A6,IFI27L2,KTN1,AP5M1,TAB2,LY86,RAB22A,KLRK1,MAGOHB,ADCY6,BID,MOV10,RHOC,SPSB4,ASAH2,CHMP4B,STXBP3,OGFRL1,GABRB2,DNAJA4,NSUN4,PAXBP1,GALNS,CMTM6,LPXN,MS4A7,UTP6,CCND2,RCSD1,CTSK,EPHA3
GSE17721_PAM3CSK4_VS_GADIQUIMOD_12H_BMDC_UP	AUD	0.000339385	0.00088978	0.702888	160	0.621063	brain	TWAS	c7	0.702888	1	IFITM10,C15orf40,PSMB3,PKD2L2,SIRT4,POP5,ATAD3A,MFSD10,TTC3,PCCA,HINT3,NDUFV2,STK10,FASN,TM7SF2,RNASEH2C,DBI,SFXN1,RMND5B,C3orf62,RAD54L2,MGST1,SUN1,ZNF148,GIPC3,TRAPPC6A,ESR1,CIB2,PRDX3,DPY30,GNL3,PCDHB13,GPR155,COX20,DUSP3,GJC1,ZMPSTE24,RPL14,B4GALNT1,ARHGDIB,ARMH4,DHRS7,TXN2,STMP1,PNKD,KIF21B,EPB41,MECR,ORMDL1,CCT8,ACADM,NDUFA9,MRPL51,MRPS17,ACBD6,KCNAB2,ACOT7,NDUFB2,AARSD1,GNPAT,FAM210B,SLC66A1,CDA,BDH1,GPD2,CLPP,ELOVL1,HADHB,ODR4,PRMT7,FIBIN,C19orf53,MTHFD1,CHURC1,PSMB5,MED29,UQCC1,SDHAF1,HEXB,ST6GAL1,C2orf42,ZNF638,GDI2,H2AX,RNF26,GSTM1,KL,COQ9,KIFC3,UTP20,COMMD7,GLRX3,DGLUCY,SFXN3,CUEDC2,TMEM97,UNC119,PIGS,RPL23A,DUSP19,GFM1,ABCB10,SNF8,SLC35B1,GTF3A,CPSF3,E2F6,CD247,ATP2A1,ECI2,GPR180,IMP4
GSE17721_PAM3CSK4_VS_GADIQUIMOD_16H_BMDC_DN	AUD	-5.99E-05	0.000903074	0.947156	149	0.503067	brain	TWAS	c7	0.947156	1	DPYSL4,HELZ2,CLIP2,SAP30,COPS8,DYNLL1,VNN1,PARP9,OCIAD1,PSEN2,KDR,SRD5A3,TRIP10,TIMM44,INA,ATF6,SLF1,SRPRA,DCLRE1A,BLVRA,TCAP,SMARCE1,DHX58,SEPTIN7,MAP4K5,UBA7,RBM6,ZFAND2A,MVB12A,PRKCA,POPDC2,SAE1,RPL7L1,SCRN2,PNPO,GJD2,ANAPC16,MICU1,NUDT13,SLC15A3,TOR3A,TOR1AIP1,TMEM183A,WDR86,SLC25A26,SKAP2,SCPEP1,MITD1,RNF149,CLASP2,CEPT1,RHOC,OLFML3,IFIH1,ARHGEF28,MCM6,TTC1,PTTG1,GABRA1,RMDN3,IL18BP,TSEN15,TMEM209,LMO2,TYSND1,PRMT7,SLC28A2,VAMP4,AGFG1,MET,TIMM50,UQCC1,CCR5,RNH1,STRN,ARFGAP3,CLEC4A,ABI1,PSME4,RARS1,FUT8,SELENOP,RRP8,UTP18,ZNF18,PRRG2,KLK7,SLF2,PSME1,DHRS1,KRAS,SDC3,FAM114A2,NUDT4,HLA-E,PLD4,GALNS,TMEM140,ERGIC2,SGF29,NUBP2,CTSK,TADA1,ATMIN,AKR1E2,BFSP1,GPR137B,IMP4
GSE17721_PAM3CSK4_VS_GADIQUIMOD_16H_BMDC_UP	AUD	0.000170702	0.00202525	0.932828	149	0.587983	brain	TWAS	c7	0.932828	1	RIC8A,IFITM10,PSMB3,NSF,NPEPPS,STING1,CD14,LAMTOR4,PILRA,USP53,NIPSNAP1,DYRK1A,ACSL1,RNF11,OSBPL9,HINT3,SEZ6L2,UQCRC2,EI24,HMGCS1,RP9,SHMT1,PYGL,DGAT2,RWDD1,NOMO1,ARHGAP31,FIS1,FAM241B,NANOS1,SYNE1,TULP2,RPS11,ATP6V1C2,ZMPSTE24,NIT1,ITFG1,PHKB,SLC25A29,P2RX5,ZFP30,AAMDC,NDUFC2,SUSD2,SNX19,TRIM13,UBLCP1,MBTPS1,COTL1,NDFIP1,IL12A,TSPAN33,SEPTIN2,XPR1,STX6,ALDH1A2,CLEC5A,ARPC5,CGREF1,BDKRB2,ANKEF1,MKKS,ZNF264,ATP13A3,GMFG,HSP90AB1,OPN4,SFXN1,CDC42EP3,LRRK2,FKBPL,CYP2J2,MT1E,UQCRFS1,PIP4K2A,FAM3B,DGLUCY,SFXN3,NFKB2,SLC26A5,ALDOC,KLF7,SRSF11,B3GALNT2,EDNRB,VCL,PRODH,UBE3C,CIITA,GPR12,NKD2,CD247,MPC2,RNF144A,ACTN1,IL16,MAP3K2,PCOLCE2
GSE17721_PAM3CSK4_VS_GADIQUIMOD_1H_BMDC_DN	AUD	0.000225048	0.000893426	0.801124	159	0.637137	brain	TWAS	c7	0.801124	1	CTSD,DHRS11,TSEN34,CDKL2,CANX,WDR1,MCUB,EYA4,HCLS1,TUG1,YWHAH,GYG1,UFSP2,CBR3,CFAP410,TMED4,ANXA6,PTP4A2,RIN2,ZFAND2A,SNX4,MATK,ASPA,C1QBP,ANGEL2,RPL7L1,TCF25,IDH3A,NOP10,VSIR,ASCC1,HAUS2,MTFMT,CFL2,TOR1AIP2,PRELP,TMEM51,EEF1E1,SLC35A5,PSEN1,PTGR2,RASSF5,RNF103,TRIM25,MRPS23,NQO2,ZNF146,MPHOSPH6,CAMK1,CNIH1,GMFB,ALOX5AP,NAP1L1,RAP1A,EBPL,ACADM,PPP2R5C,RIOX2,HNRNPUL2,NIP7,SF3B3,PJA2,NUDCD2,NKIRAS1,THRB,SP3,BDH1,CRYBA4,HADHB,SNX17,RAN,RGS18,NFS1,NOP16,DBR1,PHETA2,POLDIP3,ATL2,DPAGT1,EPHA8,CMKLR1,GLTP,PCTP,DBT,USP45,TAF1D,MED17,TMEM229B,UTP18,ZNF18,NT5M,KIF3B,TRIOBP,GALC,GPR65,ABCB10,TRIM27,SERAC1,SPC25,TVP23A,CRBN,ATP6V0A2,DNPEP,VAMP3,CLN3,MICOS13,ARHGAP18,CCDC115
GSE17721_PAM3CSK4_VS_GADIQUIMOD_1H_BMDC_UP	AUD	-2.61E-05	0.00090479	0.976969	134	0.181281	brain	TWAS	c7	0.976969	1	TUBGCP2,DUSP14,PSMB3,ARHGAP45,SRXN1,NSFL1C,CXCL2,BRD2,GTF2IRD2,REST,HPCA,TRIM62,KLKB1,IFNGR1,SPRY1,TNIP1,PRKCSH,RTBDN,KIF1B,ANGPTL7,ABHD8,PIM3,GIPC3,MAP2K2,CYBRD1,ALKBH3,TRAPPC6A,TMEM39A,FSTL1,ADAM33,EDN3,PATJ,CCK,MUC20,PDE10A,SLC30A6,LIN7B,ITIH4,IGDCC3,SLC24A1,PAH,STAB2,PCSK1,FPR1,PARP14,ST3GAL5,IL17D,SAP18,MYH9,TADA3,SLC11A1,KIF21B,PLEK,DPP4,FTSJ3,MAPKBP1,SEPTIN2,ABHD17C,ARL4A,STK4,MYO1C,SKIL,EMSY,NCK1,DDX18,MET,ADORA2B,LIN37,YES1,SPTLC2,VIT,CDC42EP3,FHOD3,NLRX1,ARHGEF3,SCG2,OLR1,F3,PTPRK,OGFRL1,DKK3,MED21,NFKBIZ,PTGER4,HORMAD1,SERPINB2,ERCC3,SUCO,DUSP16,CDHR1
GSE17721_PAM3CSK4_VS_GADIQUIMOD_24H_BMDC_DN	AUD	0.000331568	0.000905933	0.714368	124	0.230049	brain	TWAS	c7	0.714368	1	SAP30,SEC14L2,GRSF1,DCK,ANTXR2,OCIAD1,KDR,SRD5A3,TMEM129,ATP10A,SGCB,ERBB3,CAMLG,PDLIM1,BLNK,SERP1,HAX1,MUC1,UTS2R,CDS2,DDX60,SLC39A9,DPF2,RAD9A,NT5C3A,ZNF426,STAMBP,DNAAF5,PSMG3,RRN3,PCSK7,PACC1,PTPN14,UBR2,FAM149B1,PPP2R3C,TOR3A,EEF1E1,GBP7,PDIA6,DUSP15,SYS1,SLC13A3,MITD1,TUBB2A,ALCAM,NMT2,FNDC3A,CASP7,REPIN1,RIOX2,RNF114,SP110,CYFIP2,TAPBPL,PEX5,IL18BP,RAB6A,HLA-B,AIF1,CFB,TAP1,TMEM143,RIOK3,TEN1,F2,PPP4R2,SLC7A8,PSME1,CBX6,HDAC9,CCR5,HEYL,RBM17,DBT,RAB22A,F7,IMPDH1,TUBA1A,ST7L,RHOC,CZIB,BCKDHB,ELK3,APAF1,CHMP4B,UBE2L6,NCAPG2,FAM3C,DUSP2,USP24,PLPP3,MTARC2,MTMR2,MRPS22,PARP8,UBE2I,CYP39A1,CD2AP
GSE17721_PAM3CSK4_VS_GADIQUIMOD_24H_BMDC_UP	AUD	5.02E-06	0.000674553	0.994067	140		brain	TWAS	c7	0.994067	1	FUOM,PSMB3,RPS9,PCMTD2,MGST2,GOT2,PLBD1,POP5,MRPL20,NADK,SH3RF1,CUEDC2,GSTO1,SLC25A4,LARP7,SUOX,ANAPC13,ANXA3,ZNF689,UQCRC2,POLD1,SLC44A3,NDUFV2,RALBP1,RAB31,SLC41A3,ALDH1L1,AATK,FASN,NDST1,MYOZ3,MAP3K11,HMGCS1,DBI,CDH9,SS18L2,ISYNA1,NOP10,PAFAH2,C3orf70,PGAM1,TKT,GMNN,ZSCAN26,APOBR,ITFG1,CSNK1G2,MKNK2,TXNDC16,RBFOX2,PLCG2,TM2D3,TMEM176A,AGGF1,LDLR,RAB3D,CD9,PCDHB13,TEP1,STARD4,MICOS10,LAMC2,LGALS4,ELOVL1,ACOX1,FCGR2A,ST6GAL1,CEBPZOS,ALDH9A1,CLEC4A,ESYT3,GSTM3,ATP5PB,DXO,ERLEC1,ARPP19,PPP6R2,CTDSPL,SFXN3,SNRPD2,RPL22L1,S100A13,RAD17,DHCR24,SERPINF2,CEP89,ANKH,PROS1,MVD,EIF3F,CIITA,PLXND1,SH3YL1,ZDHHC14,CIB1,WNT6,WSB2,CDC42SE1,VWA8,ALPK3
GSE17721_PAM3CSK4_VS_GADIQUIMOD_2H_BMDC_DN	AUD	-0.000650114	0.000891721	0.465968	143	0.088318	brain	TWAS	c7	0.465968	1	EFL1,ZDHHC7,CEACAM21,HLA-DRB1,ORC5,CRCP,WBP11,GATC,MFN2,AHRR,SH2D1B,HSD17B7,TRIM7,CDKN2AIPNL,ST3GAL4,SERP1,P2RY12,TUBGCP3,TMEM230,MSL1,ACLY,ATPAF2,LLGL1,YWHAQ,AKTIP,ZNF426,SLC44A2,CDC25A,UBA7,TRIM25,RNFT1,CHMP1A,SUGP2,IDH3A,NT5C,TOR3A,ZSCAN26,SLC37A4,TBCEL,TMEM51,ISCA2,NEK9,ARHGAP21,ELMO2,POLR3A,MSH3,DHRS7B,GMFB,VPS39,LRRK1,CCNT2,ZKSCAN3,RAB40C,CCND3,ATG10,B4GALT6,ATP6V0B,RANBP10,FIGNL1,ANAPC1,MERTK,POLR1B,TRAPPC2B,RHBDD1,SYNGR1,CAPZA2,DACH1,PIBF1,UQCC1,SIGIRR,CIPC,ASB13,LRP2,TMEM229B,PIGH,SELENOP,RRP8,VPS29,TTC7B,GPR65,ATP8B2,TAF9,RAD17,POLK,AKIRIN2,TMED7,GABRB2,FAM3C,DNAJC21,TM7SF3,NCOA1,SIKE1,SLC66A2,TMEM41B,TXLNB,RAB43,ANKMY2,TM9SF3,VPS33B,NDUFA9,MIS18BP1,DCTN5,NFATC2IP,ANKRD28,TEX261
GSE17721_PAM3CSK4_VS_GADIQUIMOD_2H_BMDC_UP	AUD	0.000548419	0.000919658	0.550955	124	0.158216	brain	TWAS	c7	0.550955	1	CUBN,IL17RA,SIL1,UPK3B,SLC29A4,HPGD,NUP54,BLNK,ATF5,POLD1,DNAI4,NTRK3,GPR85,GALNT16,PLSCR1,EHD1,NSD1,SEMA3F,SLC4A5,P2RX1,ENO3,TMEM39A,CRYAB,HTR3B,CLK3,RPP25,IL17RB,CASKIN2,DLST,PCSK1,LPIN3,GALNTL5,DDO,MRPL35,ATP8B3,SERPINB9,SLC22A23,CCDC175,BCAS3,IL17RE,AP2B1,SMARCB1,BHMT2,CLMP,SNTG2,CARTPT,MAP1B,FTSJ3,EML3,NEDD9,PHGDH,FAH,UBXN10,ECE1,PLPPR4,FEM1B,CHRND,CRYBA4,RGS2,FAM81A,ZNF264,TIMP4,TPMT,NFKBIB,FAM107B,TDGF1,SERPINC1,BET1L,TCTE1,KRT31,CDC42EP3,LRRK2,MMD,CCDC65,NEK2,MOV10,TIMP3,KRTCAP3,APAF1,CCT5,ARHGAP29,HDC,KTN1,RANBP17,CALCOCO2,FURIN,RASA2,FAM181B,CD247,MARCKS,LYSMD1,PLCL2,BFSP1,CLDN5,ADGRD1
GSE17721_PAM3CSK4_VS_GADIQUIMOD_4H_BMDC_DN	AUD	1.17E-06	0.00211054	0.999558	127	0.757691	brain	TWAS	c7	0.999558	1	RHOH,SAP30,FLT3,MTHFR,LRBA,ISG15,FAAP20,CEP104,TIFA,SRD5A3,CH25H,CNOT6,PPP4C,GYPC,DBNL,ZMIZ2,AKT2,TMEM229B,MED6,ACTN3,LRP5,LLGL1,EPB41L5,UIMC1,RGS14,SAV1,TSPYL4,ZUP1,SLC30A7,CHRNE,BATF3,SPATA13,CHMP1A,GATAD2A,MITD1,TBC1D8,CCDC86,STAT4,CD300LF,STX7,BMP8B,OAS3,BICDL1,GRAMD2B,AP3B1,RBM43,CAB39L,MEF2A,KANK2,BCAR3,EHD4,DOCK1,RNASEK,LMO2,CLIP1,TCTN2,FBXO42,ALDH1A2,SLC4A8,PLA2G5,ARL1,CHPT1,B4GALT6,SUMF1,FCGR2B,FYCO1,CCR5,MARCHF5,SLC25A22,RTP4,PGS1,FAM174A,USP45,MB,F7,COPB1,RASA4,TIMM10B,AP1M2,SIGLEC7,ZNF600,LZTS2,LTB4R,IFT172,GPR65,ADAR,DNAJC10,CENPH,CASP1,GORASP2,DUSP2,BCAS2,SUPV3L1,MYOM1,TMEM140,FGF23,SASH1,KATNA1,ARHGAP18,POLR3C
GSE17721_PAM3CSK4_VS_GADIQUIMOD_4H_BMDC_UP	AUD	0.00217014	0.0019984	0.277507	130	0.457551	brain	TWAS	c7	0.277507	1	PRAP1,WASHC2A,HLA-DMA,POR,TMEM128,NSG1,GATC,KDM2B,TMEM120B,SMOC2,AK4,ANKRD12,STK10,PYGO2,CAMK2B,BMP7,CDCA5,MAP3K11,DSCAM,CLSTN1,HMGCL,FCHO1,MIS12,COX17,LY75,SERPINE1,CLDN15,KATNBL1,GJD2,SGCD,TMEM143,KCNJ14,TEAD2,PGAM1,GNA13,MRPS7,ARHGEF12,TMEM51,TPRA1,RUVBL1,ACAD9,HEXIM1,HACD2,TCF3,SF3A2,PIP4K2C,TUBB2A,STMP1,AATK,TBCD,IMPACT,PCSK6,DCLRE1B,CASQ2,ORMDL1,CRHR2,TAF1C,EVI5,ZNF274,RHBDF1,CDK2AP1,PARD6B,CAVIN1,DDB2,SIRT2,HINT1,CDC42SE2,SLC22A5,HK1,LRRC20,MCM3AP,RANBP10,CPS1,CCDC93,MIA,POLR2I,SERPINC1,IFITM2,STRN,FANK1,VTI1B,RDH12,PDZK1IP1,LIMD1,ETHE1,MCOLN2,KCTD4,TBX5,ZNF808,PPP1R16B,UBE2Z,SPC25,CIITA,AMPD2,RAB30,CREG1,SH2B1,HORMAD1,ADGRD1,SEC61A2,CCDC115,SLC7A10
GSE17721_PAM3CSK4_VS_GADIQUIMOD_6H_BMDC_UP	AUD	0.000386633	0.000891156	0.664393	140	0.162716	brain	TWAS	c7	0.664393	1	PWP1,UNG,VPS29,ZNF639,PIGP,TPRG1L,TMEM129,GASK1B,ANXA3,ARAP2,ITGAX,PPP4R3B,UBAP2L,MRPL12,NARF,TRAPPC10,UBE2G2,SLC23A2,SLIT2,MRPL49,RBM14,HES6,DBI,NAPG,NMNAT1,MTOR,ZCCHC17,NME6,NCKIPSD,USP36,OCEL1,COLGALT1,HDGF,LRRC58,PARVG,FAM118A,SS18L2,NUDC,PPCDC,SPTSSA,PPP2R3C,TTYH2,SLC9A3R1,MRPS7,ELK4,HIBADH,PLEKHA1,PELO,CTSA,DYNLL2,YY1,SUSD2,PTER,TBL3,ORMDL1,IFT57,PTCD2,EVI5,MRPL51,PRKN,CEP41,CLPP,SLC22A5,SHROOM1,G3BP1,NGEF,LSS,RANBP10,PDF,RPA3,ATF4,RPS25,H2AX,UQCC1,RIC8A,CEBPZ,RPRD1A,IER2,ADGRE5,SLC1A4,TOM1,LRWD1,SGMS1,ETFB,MED10,MCOLN2,SRP19,UNC119,TAOK1,TUBB6,METTL3,VCL,DEGS1,RPA1,TMCO1,ING1,SLC66A2,PREP,POU1F1,LPIN1,INHA,PTGER4,PRLR,CYP24A1,RNF6
GSE17721_PAM3CSK4_VS_GADIQUIMOD_8H_BMDC_DN	AUD	-0.000993599	0.00259212	0.701486	115	0.612723	brain	TWAS	c7	0.701486	1	PRDM4,KCTD10,TRIM26,NFKBIL1,TCAF2,ANKIB1,TBC1D1,PI4K2B,AFF1,APBB2,ATP10A,SFXN2,TMTC4,DGKA,DDIT3,STX4,LRRC4,CMTR1,TUBGCP3,PRNP,STARD3,MSL1,MAP3K8,ARHGAP12,ITGB1,RGS14,ARL6IP1,DYNC1I2,MAN2A1,GATAD2A,UPP1,SYT4,PARP3,RNPEP,TMEM183A,TAX1BP1,TRIL,XPO6,GBP4,NUB1,GRN,C6orf62,CD84,RIPK1,CLASP2,NMT2,RFFL,SLFN13,AP3B1,ETFA,RBM43,TNFRSF1A,PCDHA12,RMDN3,GCNT2,SEC14L1,CLRN3,TMEM209,BRCA1,RGS2,FIGNL1,C5orf47,TNKS2,ABCG1,SCT,DDX24,NECAP1,FBH1,IL15RA,ETAA1,PSME4,SCIN,MAPK6,CHMP4B,NCOA6,SPATS2,CHST15,BCKDHB,NRBP1,IFT172,TOX4,ENPP4,SLC43A3,SERPINF1,CASP1,DUSP2,TMEM131,PLPP3,NFATC1,MTARC2,RASA2,XRN1,NFKBIZ,POLR3C,TMCC3,RANBP9
GSE17721_PAM3CSK4_VS_GADIQUIMOD_8H_BMDC_UP	AUD	0.000105309	0.000906587	0.907526	144	0.63818	brain	TWAS	c7	0.907526	1	KLHL36,RGS19,LAMTOR3,EIF2B5,GOT2,PHYKPL,RWDD3,GPAM,FASN,HERPUD1,PDCD2,ATP5MC2,PLD3,MIEN1,NEAT1,FAM89B,PDXDC1,ANXA2,NDUFA5,EXOSC10,PYCR2,CDH23,PAQR7,PAFAH2,NUDC,NRG4,GYS1,RPS11,GTPBP4,FADS1,POLR2G,TKT,OLA1,GPR155,TPRA1,SRXN1,RPP14,RPF2,HACD2,RPL14,DHRS7,SLC11A1,CNIH1,NDUFB10,CLMP,TXNRD2,SACS,TNFRSF19,UBXN4,EVI5,STARD4,DOCK1,KCNAB2,ACOT7,ATP5F1C,CTC1,BDH1,CLPP,ODR4,C1GALT1,RPS6KA4,TFEC,NBEAL2,UBE2G2,PTTG1IP,ST6GAL1,LMAN1,ALDH9A1,FASTKD2,KLF7,ATP13A2,COMTD1,IQSEC1,CALU,ARPP19,GLRX3,UQCRFS1,CCDC65,HERC1,SS18,AQP4,EEF1AKMT1,MCOLN2,SPAG5,ETFRF1,NUFIP1,GTF2F2,COA6,METTL3,MTREX,SLC20A1,TAF9,RAD17,RETREG1,MYADM,ATP5MC1,PSMA7,APRT,AKIP1,SLC66A2,EPRS1,CDK2AP1,CHORDC1,TARS2,SMYD2,CDHR1
GSE17721_POLYIC_VS_CPG_0.5H_BMDC_DN	AUD	-0.000217177	0.000889631	0.807138	146	0.925968	brain	TWAS	c7	0.807138	1	POLR2B,TBC1D1,LAP3,RCAN1,CCNG2,DCK,HPF1,SFXN2,CNNM2,RDH5,SUOX,P2RY12,OSBPL11,MGLL,C6orf120,ORMDL3,CASC3,MYOZ3,BRMS1,ALDH3B1,MRPL4,ACP5,SOS2,SUN1,OCEL1,GTPBP3,NIT2,MRPS26,FASTKD5,EPHB4,MTMR6,RPL7L1,GREM1,MPC1,GRK5,TTC27,LCOR,PGAM1,NABP1,FAM20B,CRIPT,MCFD2,CYB5R1,PEX7,SMC6,STX7,DGKE,MITD1,RNPC3,KCNJ12,KCNA2,DRAM2,PNO1,RIF1,CUL3,CEP20,WDR75,RWDD2B,TTC1,MED4,NUSAP1,ACAT1,STARD4,ERBIN,SEPTIN2,DTYMK,MTHFS,CDC16,MTCH2,HS2ST1,ACSL6,SLC37A3,TIMP4,PCCB,RPS25,HMBS,FAM8A1,VSIR,HSD17B4,TSPAN4,CCPG1,ZNF280D,CFH,ESF1,TMEM106B,RDH11,RRP8,SYNPR,BCL2L13,NRBF2,ZNF600,MDM1,ORC4,B3GALNT2,LYST,VAV3,SLC35A1,GABRR2,TEX264,HLA-E,RNF166,SPEG,LYSMD3,SNRPB2,VPS26B
GSE17721_POLYIC_VS_CPG_0.5H_BMDC_UP	AUD	0.000156918	0.000667617	0.814176	145		brain	TWAS	c7	0.814176	1	MRM1,DOC2B,INPP5K,MAML1,STK19,COL11A2,TRPV6,EN2,HPGDS,PRKAB1,ACADS,CLIP1,ABCB9,MIB2,GINS1,ACTR1A,DDR2,DGKA,JOSD2,MEIS1,CREB3L4,UBQLN4,GPATCH4,TNS2,PRR13,TNIP1,RIN1,CTSF,C10orf82,ZNF426,KANK2,SNX29,FBXW12,RNF123,ZNF239,PLVAP,ITGA6,KLC3,PLA1A,ANGEL2,AP4M1,MDFI,PGC,PRPH2,CDK5RAP3,HSPB2,EXTL1,SGCD,TRIM69,SDHAF2,TMEM258,NUP85,QSOX1,TESMIN,CR2,GPRC5B,EPB41L3,LIPT1,STAP2,ZNF146,ZFP30,SCML4,CAPN9,PAWR,TMCO6,LOXL1,CLCNKA,ARNT2,TFAP2C,PLA2G5,CWF19L1,FSHR,FIBIN,FAM81A,GGCX,SYN2,GPR37,CYS1,TRMT1,ADGRE5,SLC17A6,PTPN5,MAP1LC3A,MLC1,ACOT2,DENND2D,WNT2B,PRKG1,CHST15,NT5M,MAP4K4,SH3BP1,CLP1,ATXN7,OSCAR,SHISA2,SERAC1,MYO6,CBFA2T3,DENND5A,SATB1,RHBDL3,MRPL23,RCAN2,SEC22B,GPA33
GSE17721_POLYIC_VS_CPG_12H_BMDC_DN	AUD	0.000468364	0.000919149	0.610358	107	0.59178	brain	TWAS	c7	0.610358	1	BSG,ZNF639,EIF4E,COX6A1,DENR,PRKCB,HNRNPDL,NOC2L,ATAD3A,SPRY1,HSD3B7,GPATCH4,MCM3,MRPL12,FASN,SMIM30,DRG2,PDLIM7,SRSF10,CDC25A,TMA7,INSM1,RRN3,ABCC1,FN1,AOAH,LRRC58,IVD,PPIC,RPA2,GNL3,MRPS7,JMJD6,FBXO15,CYB5A,WIPI1,NRSN1,PSMG1,PEX12,TPP2,SLC40A1,FAM118A,DDX10,RNASEK,EIF5A,PMP22,ADORA2B,ARL1,MED8,MPHOSPH8,FCGR2A,HADHB,USP39,SLC7A7,DDX18,CHID1,PDE8A,ACLY,CLEC4A,RNF26,TUBGCP5,PDCD5,MYO5A,ACSS2,UQCRFS1,LMO4,CTBP2,CTU1,SFXN3,DNAJC10,ZC3H8,B3GALNT2,ELK3,DUSP2,TRAF3IP2,LYRM2,GTF3A,ACAD9,AKR1B1,CLCC1,ECE1,NCBP2
GSE17721_POLYIC_VS_CPG_12H_BMDC_UP	AUD	1.61E-05	0.000897704	0.985659	151	0.608559	brain	TWAS	c7	0.985659	1	VIM,ST14,LASP1,STARD3,PLPP2,HELZ2,LTC4S,MAPK9,ATP11B,ECE2,MGST2,SH3TC1,VGLL4,NAAA,MTHFR,TLR3,WASHC4,PTEN,CH25H,KAT2B,CAMLG,ZNF740,TAF1B,CYS1,HES6,PIK3CD,GMPPB,CARMIL1,FEZ2,CA4,MED11,MINK1,TEX9,PACC1,SLC12A9,PCYT1A,MICU1,NUDT13,CLK3,STAT4,TTYH2,CD300A,CD300LF,TMEM51,ATP13A2,TPRA1,SULT1A1,SLC35A5,RBCK1,PXMP2,ARF4,THNSL1,PCP4,MX2,MX1,TXNDC16,BCAS3,ATP5IF1,AP3B1,SEPTIN10,RFX5,TANGO2,TMEM176B,BCAR3,TNFRSF1A,MLF2,HBEGF,CLIP1,CCDC92,RASA3,SPINT2,MUL1,PRMT2,ENKD1,SNTB2,ERGIC3,RNH1,SCT,SPTLC2,GPNMB,MOCOS,TASOR2,RAB22A,TLE2,CCDC136,TMOD3,KLRK1,GLTP,ZYG11B,SPSB4,DGLUCY,SLC25A3,LAPTM5,DAP,TRIOBP,GUK1,NSUN4,PAXBP1,NCOA1,RHOC,TSPAN2,STX3,PRXL2A,FAM110C,IL12RB2,ZBTB11-AS1,PTTG1,ASF1A,PCOLCE2
GSE17721_POLYIC_VS_CPG_16H_BMDC_DN	AUD	0.00274203	0.00195049	0.159779	149	0.263728	brain	TWAS	c7	0.159779	1	FUOM,ACACA,MRPL45,WNT3,POLRMT,ABCA7,TLR1,MCUB,TRIAP1,MLEC,SEL1L3,TMEM165,GLO1,TXNDC12,SEZ6L2,CD2BP2,SERP1,ACSL5,DCXR,NARF,WDR45B,PRADC1,HMGCS1,SEPTIN7,B4GALT7,COQ7,PYGL,ZNF239,PPP5C,EXOSC10,COPE,BICD1,NOP10,ANAPC16,PPP3CB,DENND10,PRDX3,ZNF106,TPBG,FADS1,QSOX1,FAM220A,CYB5A,WIPI1,DLST,DESI2,COX20,TFB2M,MRPL35,SCAMP1,DHFR,MGA,OLFML3,CSDE1,ASNSD1,ANGPTL6,UGGT2,STARD4,CENPK,GALNT6,PLA2G5,MMP2,NUP93,GPD2,CLPP,CEP290,ACOX1,BIRC5,FCER1G,NUF2,ERBB4,FAM8A1,KIF13A,CAV2,CFTR,SLC4A7,AP2A2,ARFGAP3,CALN1,HSPA1L,LRPPRC,DBT,FAR1,RAD9B,SIGLEC7,EEF1AKMT1,CTBS,CERS5,SLC25A48,EIF3L,ZC3H14,UBAP2L,DHCR24,GOPC,NUS1,RALGAPA1,MRPL42,TMCO1,TRIM27,MMACHC,CDH8,MED21,TEDC1,AMPD2,SASH1,BAIAP3,PIKFYVE
GSE17721_POLYIC_VS_CPG_16H_BMDC_UP	AUD	-0.000503449	0.00230122	0.826825	126	0.721966	brain	TWAS	c7	0.826825	1	KCTD10,ZNF347,TNNI3,CTNNA1,BRD2,RGL2,PLAC8,GALNT7,ATP8A1,MED28,ANAPC4,HS3ST1,AFF1,SH3BP2,PSEN2,ATP10A,CASP3,COL12A1,DOP1B,ZNF740,MX2,SLC37A1,YTHDF1,TOP3A,INPP5D,N4BP3,FABP3,RAB27B,SLC30A7,LYZL4,F5,PRRX1,ASCC1,CLK3,CCDC86,STAT1,PRELP,ZNF212,PDGFD,BTBD2,TRIM25,SLC22A23,STAP2,ASPA,CTNS,JPH2,FXYD5,ADD3,SBDS,FBN2,HOMER1,PDCD6,RBM43,SERPIND1,SMARCD2,B4GALT5,TRIP12,TNFRSF1A,SELENOW,ZKSCAN3,ATM,PHGDH,KATNA1,PPP1R14C,LMO2,LRP4,WASHC3,UNK,FAM174B,SLAMF8,FCGR3A,CPXM2,GPNMB,ATAD1,NRP2,ASB13,ASB3,ACYP2,AAK1,PKDREJ,HSF2,NCOA6,CEP250,RIMOC1,RASA4,ARMC10,SYNPR,GALC,ADAR,PPARGC1B,ACVR2A,DMTF1,UBE2L6,ACTA1,CD164,CCDC6,ESS2,NCOA1,GNPDA1,EXOC6,CIITA,TEX101,SPEG,TCIRG1,TMEM140,GPSM2,HACL1,EBF3
GSE17721_POLYIC_VS_CPG_1H_BMDC_DN	AUD	0.000520623	0.000908338	0.566536	136	0.0799693	brain	TWAS	c7	0.566536	1	DRD4,DUSP8,KCTD10,SQSTM1,RABGEF1,HADH,TBC1D1,LAMTOR3,ABCF3,DCBLD2,HPGD,INTS12,SLC15A2,CLOCK,TLR2,STAMBPL1,CLYBL,LRRC4,EFNA3,MUC1,TMED4,TNIP1,SPARC,NEAT1,KLRG1,A2M,SOS2,WDR6,TGM2,HK2,BMERB1,ATP12A,UBR2,CHRNA7,SFXN4,CYP1A1,SFRP5,HHAT,COCH,CD200,TMEM38A,DLST,SMARCD3,FPR1,ZDHHC20,SLC38A2,PFKM,SERPINB1,SERPINB9,ADSS2,RFFL,SLFN12L,MSH4,NRAP,KCNJ11,WDR20,KLC1,CD9,APBB3,CD14,EML3,IL12A,CLRN3,YBX2,SOX15,PRDX5,PACSIN3,NR1H3,RYR1,NFKBIB,TMEM143,ACP3,RGS2,SKIL,EMSY,YJU2B,CHURC1,BCL2L2,NCK1,PHLDB1,TFEC,CPNE1,IL15RA,PGS1,KYNU,CDC42EP3,KDM1A,STXBP3,GSTM5,SYN3,SLC39A11,TTYH2,FKBPL,SF3B1,APAF1,UBC,SLN,LCP2,ABCB10,MED21,GABRR2,ABRACL,RASA2,PTGER4,RCSD1,RAB21
GSE17721_POLYIC_VS_CPG_1H_BMDC_UP	AUD	0.000203605	0.000913123	0.823553	120	0.674517	brain	TWAS	c7	0.823553	1	PPP1R12C,RCC1L,PRKG2,NAAA,DYNLL1,OGFOD2,KPNA6,TMEM54,PISD,FAM53A,MFSD8,INO80E,GPAM,PDCD2,SLC29A2,ATG16L1,VAPA,USP36,SLC15A5,PELP1,ESR1,SSR3,VPS9D1,MAU2,ATP13A1,BMS1,NFYB,PPP1R21,RAC1,ZNF841,ZNF808,TRIT1,NIT1,ZFP82,RLBP1,EXOSC8,MYO1F,RAB3D,NDUFAF1,ZNF329,PIGQ,NUBP2,CCND3,SLC35C1,LIPT2,POLR2M,MED8,MMACHC,SYS1,MCM3AP,ODR4,SLC37A4,SUDS3,TRPV2,MAD2L1BP,CDC5L,EIF2AK2,ERCC8,GREM2,OPN3,RASA1,SEPTIN3,ETAA1,NFKBIL1,SMCO4,F7,MRPS31,SNAPC2,GLTP,EIF5,ERAL1,MYO18A,CAD,METTL21A,GATAD2B,C1orf43,RNF187,DUT,TEX264,IREB2,BCAS2,CSDE1,STX3,VPS26A,IL12RB2,TOPBP1,FANCF
GSE17721_POLYIC_VS_CPG_24H_BMDC_DN	AUD	-0.00176534	0.00216844	0.415583	131	0.306819	brain	TWAS	c7	0.415583	1	WNT3,MAML1,CYP51A1,UEVLD,HPGD,MLEC,APBB2,UCHL1,GATB,LDAF1,GCLM,ALG14,PITRM1,MRPL32,TMED4,C2orf76,SLC25A33,COQ7,LARP6,INTS1,NOMO1,RRN3,MEPCE,RPA2,COX5A,NUCB1,TM9SF3,PGAM1,UBE2T,GAL,MLH3,FLNB,ARHGAP21,CD40,ERO1A,FOXK2,RNMT,FAM98A,PCNX1,BCR,SNIP1,IMPACT,MMUT,PGC,COX8A,SLC35C1,CDC16,MMP2,CTC1,GPD2,TARS1,FCER1G,NXN,AGRN,UTP4,FIGNL1,VAMP4,KIF13A,CAV1,SLC4A7,HSD17B4,AHSA1,UBE2G2,BCCIP,HERC2,ACLY,FKBPL,SIGLEC7,DBT,ANTXR1,CHCHD4,RBM28,CKAP4,YBX3,FHIP1B,NDC1,RTCB,LACTB,OAZ2,TTC7B,EEF1AKMT1,GPN1,NUP160,EIF3L,ZC3H14,B3GALNT2,NUS1,RALGAPA1,PIK3CG,XPOT,VPS26A,ABRACL,IMPA2,ULK2,CHPF,CASQ2,PTPN14,PANX1
GSE17721_POLYIC_VS_CPG_24H_BMDC_UP	AUD	-0.000457039	0.000906319	0.614065	140	0.00558852	brain	TWAS	c7	1	1	ST14,ELANE,CSNK1G2,TLE2,PLD3,CEACAM21,ACTB,RELL1,CHRD,CNOT6L,CAMKK2,MLXIP,SULT1B1,MOB1B,PEX13,AFF1,ATP10A,ANKRD22,TMEM219,AIDA,OGFOD3,PPARGC1B,NDST1,CLIC4,FABP3,SAV1,ZNF524,ANGEL2,PTGDR2,ADA,SYS1,DBNDD2,ACOT8,SLC22A23,THEMIS2,TAX1BP3,PSMB6,USF2,ZNF790,CLASP2,TTLL3,SLFN12,ADD3,TECPR1,PDCD6,S100A10,S100A9,RBM43,LRRK1,COL5A2,CRKL,HTR3B,TNFRSF1A,PARP2,RHOV,ZKSCAN3,MSLN,PDPK1,PLAAT3,PYROXD1,SLC4A8,CLEC5A,NAGLU,GPS2,EFNB3,AMACR,PDLIM4,PRPSAP1,EIF4E3,CBX6,SCAND1,PLEKHB2,DNAJC12,SLC25A22,SPTLC2,RNASET2,RNF44,IL15RA,SERHL2,RNPEP,MOCS2,ANKRD44,IQSEC1,KLRK1,WNT10B,TIMM10B,GSAP,MOV10,RHOC,TNFRSF11A,CHMP4B,GUK1,MERTK,GTF2H2,UBE2L6,MICAL1,CCDC6,VDAC2,PTPRN2,EXOC6,CIITA,SNN,HEBP1,MRPS21,NGRN,CNPPD1,RASA2,MARCKS,PTN
GSE17721_POLYIC_VS_CPG_2H_BMDC_DN	AUD	0.000541616	0.000877963	0.5373	165	0.984204	brain	TWAS	c7	0.5373	1	KCTD10,HCN2,EPS8L1,CD83,C4B,HLA-DRB1,SLC7A11,DCBLD2,TLR1,TLR6,USP53,CAMKK2,PI4K2B,HSD17B11,NUDT9,SPARCL1,TLR2,ATP10A,MAPK8,SPRY1,SELENOT,TGM2,HSD17B12,CD82,NECTIN2,LY75,SERPINE1,SPATA13,PRICKLE1,CYTH2,NUP62,ABHD14A,SELENOK,ATP6V0E2,ABCB8,CD200,FBXO15,IKBKE,FPR1,ARHGAP21,IGSF9,ST3GAL5,B3GAT1,TUBB2A,HNF4A,ADSS2,XPNPEP1,SEC63,SOWAHC,BCL2L11,PHLDA1,HAGH,MEF2A,HNRNPLL,WNK1,RIBC2,MDFIC,IL12A,HDLBP,DNAJB4,SLC22A5,COL6A1,COL6A2,JAG1,C5orf47,NCK1,TFEC,NFKBIB,SPTBN4,TYMS,RAB27A,AKR1E2,TASOR2,PGS1,AMIGO1,GSTM5,MACROD2,MT2A,HERPUD1,MAPK6,FKBP11,RAB8B,CYP4A11,DGLUCY,TMEM243,DUSP2,NR3C1,WLS,WDR36,MARCKS,TCP11,PLCL2,SUCO,GPR137B,ALPK3,SMPD4
GSE17721_POLYIC_VS_CPG_2H_BMDC_UP	AUD	-0.00014293	0.000889042	0.872276	152	0.268837	brain	TWAS	c7	0.872276	1	CORO1C,GLTP,C15orf40,BTBD1,FGGY,SAMD10,MAPK9,NDRG4,XBP1,ASCC2,PATZ1,SH3BP5L,ANAPC4,WFS1,FBXW7,TMEM131L,CBR4,TRIM8,STAMBPL1,DOC2A,MTARC2,HLX,MIA3,UQCRC2,RALBP1,ATP5MC2,CRYBA4,ARHGAP12,PHC1,M6PR,ZFAND2A,MED11,ITPA,PNPO,PCYT1A,MAU2,ATP13A1,CAPRIN2,ETFBKMT,SP4,NUDT13,WIPF1,SEC11C,C7orf25,RPP14,METTL22,SMC6,TDP2,KDM3A,SYS1,ACOT8,BRWD1,ADCY9,MRPS14,ORMDL1,C22orf39,GNB1L,KDM5A,MED4,MLYCD,TRIM59,NUDT3,PJA2,DRAM1,AMACR,USP33,DFFB,ZNFX1,CASP8,FZD7,OXA1L,PIBF1,TIPIN,IRF7,TCTE1,UBE2G2,RTP4,ADAM23,DBR1,TMC6,ATP13A2,LUZP1,TUBGCP5,CERK,VTI1B,MYO5A,CAPZA1,BORCS5,KCNN4,SLC4A1AP,ETFRF1,SRP19,COMMD9,POC5,NUP133,MMACHC,POLR3F,PAXBP1,YIPF5,G6PC2,EXOSC1,PLD1,NDUFAF4,TOPBP1
GSE17721_POLYIC_VS_CPG_4H_BMDC_DN	AUD	0.000668013	0.000903878	0.459875	139	0.740882	brain	TWAS	c7	0.459875	1	WASHC2A,MAPK8,TIMM23,IL17RA,CAPN10,ACTR1B,PILRA,TMEM128,LYAR,TACR3,GABRB1,PHYKPL,STX4,VTA1,ACSL5,NRAP,MEIS1,ETAA1,SEMA4A,CSTB,POLM,ADAM17,C2orf76,RALB,MAP4K5,CDC25A,RRN3,HEATR6,AOAH,ARHGAP31,PKP4,LY75,MAN2A1,FIS1,GUCA1A,TMED7,CDO1,EEF1E1,CD200,KYAT3,PIGM,SDC4,ZNF334,LMBRD1,FEM1A,ATP2A3,UBE2G1,JPH2,RCN2,RNF145,CD9,CCNB1IP1,GCM2,RHBDF1,UBE2I,STARD4,SIRT4,TMEM120B,RILPL2,GPR153,DHX8,RRP15,ELOVL1,PDF,LIN7C,ATP2C1,GMFG,CTTN,CHID1,HERC2,HINFP,LRRK2,HBS1L,ABHD16A,HSPA1B,VCAN,ITGB1,MT1E,RPS27L,SIGLEC7,KCTD4,TMEM243,ABCD3,NUS1,LCP2,CAPN8,CDH6,USP47,TMEM9B,PRELID3A,NOC3L,RFFL,CD247,CTSK,SMAD2,C18orf32
GSE17721_POLYIC_VS_CPG_6H_BMDC_DN	AUD	0.000470423	0.0022343	0.833242	125	0.603349	brain	TWAS	c7	0.833242	1	AATF,ARFRP1,GPC1,SEC61G,RCC1L,GATAD1,TLR6,EIF4E,LYAR,SEPTIN11,STX4,EEF2K,CMTR1,FGF2,RIOK2,TRAPPC5,SMIM30,CSTB,RRP1,PURB,HMGCS1,NNT,TBX19,ADAM17,RALB,RWDD1,NME6,TMA7,PCBP4,INSM1,ZNF296,STRN4,AOAH,CD302,THBS1,PPIC,ZNF106,MRPS7,ARHGEF12,CAP1,ERO1A,SLFN12L,RNPC3,PHLDA1,GFER,ABCC1,CLMP,PSMC5,CYFIP2,TMED5,MLF2,UTP4,SF3B3,ELP5,CATSPERZ,NRF1,TMEM120B,RILPL2,CCDC92,FAH,ABHD17C,SPRTN,ARHGAP1,NUP160,GPD2,PPIF,ELOVL1,SRGN,SAR1A,SDHC,MAT2A,C5orf47,ATP13A3,ZNHIT1,PRKRIP1,TMEM158,LIMD1,MOAP1,HERC2,RNF141,TMX1,PGS1,LGR6,RABIF,OLR1,NOS1,ERLEC1,VCAN,F10,CLEC4D,MAGOHB,UTP18,ANAPC7,EIF5,DHRS1,RPL22L1,TMED7,RHOB,HS1BP3,MSANTD4,TRAF3IP2,ACAD9,TLL2,RHBDL3,MRPL23,PTGER4,PPP1CB,SUCO
GSE17721_POLYIC_VS_CPG_8H_BMDC_DN	AUD	0.000471727	0.00088217	0.592833	157	0.163479	brain	TWAS	c7	0.592833	1	OSBPL2,RGS19,POLR1A,GTF2H4,HLA-C,POLR2B,EIF4E,HHIP,FAM162A,KPNA1,SUOX,GPAM,UBE2K,SMIM30,PRR13,WDR4,KIF16B,ADAM17,TTI1,HEATR6,POGLUT1,CHADL,KPNB1,KLHL26,EMC4,FBXO22,GTPBP4,SPCS1,CRIPT,MCFD2,KDELR2,PRKAR1A,PEX7,ABRACL,ERAP1,MRPL57,ADA,CD40,ZNF334,DNAJA3,TUBB2A,CRTAP,NMT2,DHRS7B,LSM10,TTC13,GFER,SERPINE2,TPP2,PREPL,NUP50,ADAM19,ZNF274,POLR3K,TRMT112,LIPT2,ALDH1A2,VAMP2,UTP20,ARL1,ZMYM1,PPIF,RRP15,SLC28A2,RHBDD1,CAV1,PIBF1,ERGIC3,COX6B1,HERC2,FASTKD2,CYB5R3,GSTM3,ITGB1,HERPUD1,UTP18,CNTN4,OAT,PDZK1IP1,KCTD1,COPS3,GMPR2,NFATC4,SNRPD2,ETFRF1,STARD7,ARL8B,PIWIL1,FLVCR2,RCN1,WLS,MRPL23,CTPS1,CLEC4D,NOP56,NCBP2,SUCO,HEATR1,NUDT5,HSP90B1,GHITM,BPNT1,CEBPA
GSE17721_POLYIC_VS_CPG_8H_BMDC_UP	AUD	0.000225715	0.000674935	0.738059	140		brain	TWAS	c7	0.738059	1	PLXDC1,B9D2,SMIM14,MGST2,VGLL4,CCNI,SLC15A2,OCIAD1,PISD,MXD4,ATP10A,WBP1L,TMTC4,ACAA2,DGKA,RBMS2,ENTPD1,ACRV1,CBR1,MORC3,SVBP,DMAP1,DDX60,RIN1,EEPD1,INPP5D,ACOT13,CARMIL1,BABAM1,ABHD8,MED11,ARHGAP31,C20orf27,EPHX1,BUB1B,RMDN3,RHOV,SP4,DNAJC15,CD300A,TOR3A,CACUL1,TPRA1,ARHGEF7,TMCO3,LPIN3,ANXA11,DNAJC8,ATP5IF1,RLBP1,IQGAP1,GRAMD2B,CEPT1,DIAPH1,PGAP6,TAPBP,AKAP12,TMEM209,CASP9,NECAP2,ATP13A2,HLA-B,BRCA1,BDH1,RYR1,C19orf53,NCK1,ABCG1,RNH1,TEPSIN,ADAM23,CFH,DBR1,LY86,FBLN2,PKIB,KLRK1,CADPS,CHST15,DGLUCY,LTB4R,TPK1,APAF1,TOX4,PLK2,SPDL1,ZC3H7A,CPPED1,SERPINF2,CHRNA5,NCAPG2,PROS1,DTD1,FYN,CRBN,BOC,AIG1,RASA2,U2SURP,PTTG1,PRCP,CDC42SE1,POLR3C,ENDOD1
GSE17721_POLYIC_VS_GARDIQUIMOD_0.5H_BMDC_UP	AUD	-0.000113742	0.000674927	0.866171	127		brain	TWAS	c7	0.866171	1	HCN2,CEACAM21,RPS9,CD83,EN2,EGFR,ZP3,PILRB,FZD1,REST,SCRG1,BOD1L1,ACKR3,EMID1,MAPK10,DDR2,DGKA,SLC44A3,GYPC,RFNG,CBR1,PPDPF,FGF10,PGM1,SNX29,WDR54,NRCAM,HAUS8,COPE,NCAN,INTS1,ALKBH3,APOC1,QPCTL,FBXO2,FIS1,MAU2,LINGO1,DPY30,TMEM143,PRMT1,ANGPTL1,C6orf118,CCR6,RUNDC3A,GJC1,ENPP1,SLC22A23,SDSL,CLASP2,GLIPR1,BTF3,FBXO36,KCNA5,CDCA3,ZKSCAN3,HBZ,JMJD8,HSPG2,RSPO1,CEMIP,MRPS33,SYN2,MYL9,MAP2K1,KIAA1143,PTH1R,ADCK1,PTTG1IP,CYP1B1,N4BP2L1,MASTL,PLLP,HAAO,RRM1,TC2N,PDZK1IP1,NRBP1,ANKRD54,PLG,TBCE,PRODH,RANBP1,CEP89,CASP1,PROM2,RBBP9,CYP2C19,LRRN1,FRAT1,BPGM,NOX4,NECTIN3,STX8,CMC2,SUCO,VSIG2
GSE17721_POLYIC_VS_GARDIQUIMOD_12H_BMDC_DN	AUD	0.000833571	0.00252699	0.741501	117	0.6844	brain	TWAS	c7	0.741501	1	BTBD1,RGS19,RCC1L,NOA1,EIF4E,MCUB,PLBD1,TRIAP1,SRSF9,TLR2,CENPC,FCER1G,SDHC,HSD17B7,FASN,IAH1,SEPTIN7,RPS3,CDC25A,TMA7,BABAM1,PSMG3,HEATR6,FN1,RPL37A,APOC2,PPP5C,KDELR1,EXOSC10,THBS1,PAFAH2,MYO1B,IPO9,CYB5R1,FBXO15,PSMG1,ERO1A,CNIH1,MPHOSPH6,LIG3,PEX12,MECR,PNO1,SLC40A1,GARS1,MMUT,SLCO3A1,UQCC2,RNASEK,COX8A,PPP1R14B,MRPS17,UTP20,ARL1,RAD50,ARTN,ATP6V0B,MMACHC,PDF,MAT2A,FAM8A1,KIF13A,HEXB,DDX24,AP5M1,AQR,PDE8A,ACLY,NLRX1,RNF26,FAR1,COPB1,ACSS2,CTBP2,CTU1,TTC7B,BCKDHB,SFXN3,POLDIP2,SNX18,ZC3H8,B3GALNT2,ABCB4,SLC35A1,LCP2,TRIM27,STARD7,RAI14,TRAF3IP2,SPC25,RHOT1,ULK2,MAVS,NCBP2,HSP90B1,FANCF,GAS2,PRMT3
GSE17721_POLYIC_VS_GARDIQUIMOD_16H_BMDC_DN	AUD	0.00130936	0.00192866	0.497202	153	0.603417	brain	TWAS	c7	0.497202	1	ACACA,TADA2A,SEC61G,NCF1,POR,KLB,TMEM33,ALG3,ATP5PO,LYAR,PIGP,ANXA5,MAPK3,NDUFV2,MCM3,SMIM30,PFKL,C2orf76,SRSF10,SNX4,PSMG3,EIF3B,CD302,SAMM50,PRXL2B,COPS6,DEF8,PALD1,DNAJC9,DENND10,GRK5,PAFAH2,PDIA3,YIPF4,BCAT2,NUCB1,HSD11B1,GNL3,PPP2R3C,TXNDC5,C11orf24,IER3,GTF2H4,MYDGF,ADSS2,JAGN1,MRPS14,ABCB10,TTC13,CEP20,ACADM,MEF2A,SNRPA1,HNRNPLL,R3HDM1,PTPN1,SUCLA2,GANAB,ACADVL,NAA38,CENPK,MRPL48,DENR,ATP6V0B,ACOX1,PDF,DAD1,RPLP2,CHID1,TOMM7,ST6GAL1,DPH6,NOP16,IPO9,HBS1L,COQ3,UTP20,CD320,YBX3,ANKRD40,CAPZA1,BCKDHB,SLF2,SFXN3,TEX101,ETHE1,CERS5,DAP,ABCB4,TAF9,SMN1,DEGS1,RETREG1,UBXN2A,ATP5MC1,E2F6,STK16,PLD1,SIRPA,TARS2,MESD,STARD5,HDHD2,PKP2,VWA8
GSE17721_POLYIC_VS_GARDIQUIMOD_16H_BMDC_UP	AUD	0.000615178	0.00218776	0.778563	137	0.386819	brain	TWAS	c7	0.778563	1	ARHGAP45,TLE2,CAMK2D,ECE2,CHRD,BOD1L1,P2RX4,FBXO6,PISD,PSEN2,SGCB,KAT2B,RBMS2,STAT6,MVP,MORC3,ZNF740,ITPA,PRNP,SLC37A1,JARID2,PLSCR1,FAM89B,RAD9A,RGS14,NMNAT1,RIN2,ZFAND2A,BAZ2B,MAN2A1,PCYT1A,SATB1,CHST10,IL17RC,H1-2,MDM4,ELK4,RAB29,SRGAP2,TMEM51,TAX1BP1,IL21R,HTRA1,ADGRE5,AP1M1,BST2,RASSF8,PXMP2,CHFR,PKIG,ZNF334,ANXA11,VPREB3,CHCHD10,ASNS,KCNA2,RHOU,CRKL,RNF114,MDFIC,ILRUN,TXNDC17,PHF23,RTF2,CSF2RB,SUN2,TDRD3,SERPINC1,APLNR,CLP1,MOCOS,NET1,RBM17,NFKBIL1,ANKRD44,F10,TMEM229B,WDFY1,CLEC7A,CADPS,DPYSL5,NRBP1,SDC3,LGALS3,ESS2,MS4A7,TRAF6,PAXBP1,NCOA1,CMTM6,ZNF503,SRGN,RAB43,CST3,NKD2,PLEKHO1,GOLPH3L,PDE4DIP,ATMIN,TMCC3,GHITM
GSE17721_POLYIC_VS_GARDIQUIMOD_1H_BMDC_DN	AUD	-0.000196751	0.000909014	0.828642	133	0.281825	brain	TWAS	c7	0.828642	1	CTSD,STAC2,RPIA,HLA-DMB,PNRC1,PAPSS1,MCUB,CASP6,QDPR,SMIM11,PLBD1,INTS11,GABRD,PRXL2B,TMEM33,TIFA,YWHAH,CLOCK,NDUFS2,HSD17B7,KAT2B,DCPS,CSTB,ACLY,ANXA6,RIN2,NIT2,PIM3,TRABD,MATK,AP4M1,RPL7L1,DEF8,PNPO,NRROS,IDH3A,NOP10,MICU1,H1-2,TMCC2,SLC35B3,TESMIN,NUMB,DLST,ACYP1,RPF2,STX7,RNF103,SH3BGR,SERPINB6,PTPRU,SDC3,OLFML3,HSD17B12,NAMPT,MRTO4,WDR20,LDLR,CCDC159,RCBTB2,NDUFA9,TNFRSF1A,MDFIC,IL12A,TMEM14C,NEDD9,SEPTIN9,SLCO1C1,ARL1,ATP6V0B,CHURC1,C5orf47,NCK1,RHBDD1,POT1,PTPN18,PRKD3,FAM174A,ARHGEF3,CEP68,BMI1,OLR1,LRP6,ZYG11B,SGMS1,SACM1L,KRAS,EVI2A,SNX18,IL1A,F3,TMED7,ABCB10,ELK3,RPA1,RHOB,PIK3C3,MKNK1,TRAF6,TVP23A,SREK1IP1,PTGER4,EMB,PIAS2,VPS26B
GSE17721_POLYIC_VS_GARDIQUIMOD_24H_BMDC_DN	AUD	0.000146856	0.00048833	0.763619	127		brain	TWAS	c7	0.763619	1	MRPL45,DNAJC18,TMCO6,CLDN4,LIMK1,ETFDH,MCUB,HELB,SETD6,SF3A1,ANTXR2,HCLS1,LPCAT1,TMEM165,RBM19,RIOK2,MCM3,ARL16,CCNA2,ATPAF2,MAP2K6,WDR6,MOGS,SNX4,PPP3CB,PRICKLE1,PAFAH2,SMPDL3B,NAB1,ARHGEF12,C11orf24,ALDH6A1,RPP14,PIGM,CD244,SSR1,DEGS2,ERO1A,MYDGF,FAM98A,ADSS2,DDT,WDR75,CLMP,MEF2A,FTSJ3,FAM118A,MTA2,CLRN3,EIF5A,HDLBP,NDUFB2,APIP,RMC1,ELOVL1,ATP6V0B,MMACHC,RPA3,RXYLT1,ESR2,OPN3,SLC7A7,MET,LIMD1,CHID1,AP2A2,LMAN1,INO80C,IPO9,FAM174A,PCTP,ZWINT,RRP8,UTP18,OAT,EIF5,ZFYVE21,NSUN2,RPF1,ETFRF1,SEMA5A,DAP,TAF9,SLC35A1,ELK3,DLD,CIAO1,SEC61A1,EEFSEC,E2F6,TUFM,PLD1,METTL6,NDUFC2,SIRPA,CHD1L,PTPN14
GSE17721_POLYIC_VS_GARDIQUIMOD_2H_BMDC_DN	AUD	0.00266284	0.00181636	0.142641	166	0.848247	brain	TWAS	c7	0.142641	1	SF3B3,AP1G1,ACACA,COP1,HLA-DRB1,TMEM175,EIF4E,LAMTOR3,BOD1L1,CD38,INTS12,UBE2D3,TLR2,KLHL25,MAPK8,ENTPD1,TM9SF3,ST3GAL4,ABLIM1,SMIM30,ANXA6,PACRGL,KIF16B,TCFL5,YIF1A,SNX4,CARMIL1,H2BC5,DDA1,MAD1L1,PRR5,MAN2A1,EXOSC10,SPATA13,BICD1,PITPNC1,DIXDC1,SGPL1,ASCC1,TPBG,GPR155,NFE2L2,SRXN1,ACOT1,EIF2B2,FPR1,RNF103,LONP2,DDHD1,SHD,PVALB,CAPNS1,GLIPR1,TRIP13,TBL3,PIP5K1A,PFKM,NAMPT,MEF2A,RNF145,RIOX2,MBTPS1,TMED5,MLF2,PMP22,CENPV,DHX8,SLC5A8,ARL1,RRP15,ATP2C1,ACP3,CYGB,COL6A1,ITGA5,C5orf47,PPP2R3A,CPNE1,NFS1,TNFAIP8,PTDSS2,HRAS,AP5M1,AMPD3,ATL2,GSTM1,GSTM5,ARHGEF3,NUP93,HERPUD1,LDB3,SCG3,MAPK6,PLCD1,FOXE3,ZDHHC3,KLF7,TFB2M,RETREG1,CDH6,PRXL2A,CD247,SUCO,U2SURP
GSE17721_POLYIC_VS_GARDIQUIMOD_2H_BMDC_UP	AUD	-0.000239642	0.00207684	0.908138	132	0.398558	brain	TWAS	c7	0.908138	1	B9D2,KCNN4,TFPT,RGS19,SIL1,CPSF4,HOPX,KREMEN1,COQ8A,TMEM131L,CASP3,ABHD18,BOLA2,TMEM219,DOC2A,POLD1,RWDD3,RALBP1,S100A6,CYBC1,PSMB1,NT5C3A,ZNF426,SMIM7,MAST3,SMARCAL1,H6PD,METTL25B,GSK3B,GIGYF1,MC1R,GREM1,MAN2C1,NABP1,TDP2,ZSCAN26,WIPF1,TMEM51,SPEN,ATP13A2,ITPR2,ANKRD10,HACD2,KLF16,DSP,MITD1,TUBB2B,PRPF4B,ANXA9,RBM43,MAP3K3,NSMCE4A,EVI5,P3H3,RAB40C,TSEN15,RGL2,TAPBP,CCND3,CCDC136,IRF5,TMEM209,PLEKHB1,MAGI2,ACSL6,DMAP1,ODR4,ISG15,MXRA8,DDX18,ACSS2,SCAND1,AP2A2,CIPC,EIF2AK2,UBE2G2,SERHL2,KRT33B,ESF1,KANSL2,CAVIN3,REEP3,COMMD9,GGPS1,SERPING1,FAM111A,RAB4A,RAI14,DNA2,TSPAN14,LPIN1,SPEF1,TMEM140,ASF1A,EARS2,TOPBP1,ENDOD1
GSE17721_POLYIC_VS_GARDIQUIMOD_4H_BMDC_DN	AUD	0.00222139	0.00225145	0.323814	127	0.248166	brain	TWAS	c7	0.323814	1	IFITM10,LENG1,GPC1,B4GALT7,PHYKPL,SQSTM1,PILRA,MEPCE,EIF2B5,DCBLD2,PRKAB1,COX6A1,TMEM120B,NADK,APBB2,TMEM165,TLR2,VPS13C,BLNK,PGAM1,ACSL5,SLC35D1,UBAP2L,MFSD5,MAP3K11,EPB41L5,RNF44,SLC25A33,ZNF426,WDR6,PCBP4,GDPD1,HDGF,MAN2A1,SERPINE1,COL26A1,RPL7L1,NOP10,NUCB1,IRF3,TPBG,MTFMT,H2BC5,EEF1E1,SMIM7,CYB5A,NUMB,ACYP1,FLVCR2,SYT17,LATS2,ZNF565,FIGN,FAM98A,PCNX1,TUFT1,ABCC1,TPP2,WDR75,CCT8,CYFIP2,ZNF274,STARD4,DNAJC11,RNF157,KCNQ5,PDF,USP39,NCK1,SACM1L,GPNMB,CMTM3,RRP7A,PDE8A,ACLY,VPS4B,HBS1L,SIGLEC7,ERLEC1,AMFR,VTI1B,OLR1,TTC7B,DNAJB11,MED10,CAD,SLC25A30,TFB2M,CABLES2,SLC30A5,TMED7,UBXN2A,MMACHC,USP47,DUSP2,DNAJC21,SUPV3L1,RGS17,FURIN,FGF23,PKP2
GSE17721_POLYIC_VS_GARDIQUIMOD_6H_BMDC_DN	AUD	-0.000190577	0.000883988	0.829309	141	0.919678	brain	TWAS	c7	0.829309	1	WASHC2A,MAPK8,NSFL1C,VPS16,IL17RA,PHYKPL,CANX,SEC61G,PAPSS1,ATAD3A,CCDC127,SDHA,CLOCK,PRELID1,RIOK2,AEN,AP3S2,TRAPPC10,PFKL,SUMO3,NNT,RPP40,EIF3B,MRPL54,WDR12,PARVG,ABHD5,SACM1L,KATNBL1,NOP10,SENP2,MAN1A2,FAM20B,CYB5A,SLC25A26,YY1,CRTAP,DDT,SUCO,MRPS14,KIF21B,UTP11,GMFB,TTC13,PNO1,HSD17B12,CCT8,CAB39L,PSMC5,CYFIP2,TMED5,ABCA4,NDUFA9,MLF2,EDEM3,STARD4,SRP19,ADAMTS5,BRCA1,ARHGAP1,ACP2,NUP160,PDCD4,ELOVL1,LSS,FCER1G,BNIP1,POT1,KLHL7,TFB1M,PGS1,EPHB2,RRP8,ANAPC7,ST7L,KCTD1,LETMD1,SLC25A30,S100A1,MSTO1,GRPEL2,SNX18,TMED7,ELK3,NUDT4,TRIM27,DUSP2,SNF8,PLPP3,TM9SF3,LCOR,RASA2,AMPD2,MRPS22,CLEC4D,NDUFAF4,PPP1CB,TF
GSE17721_POLYIC_VS_GARDIQUIMOD_6H_BMDC_UP	AUD	0.000475235	0.000912093	0.60234	141	0.228587	brain	TWAS	c7	0.60234	1	MRC1,ST14,GPR35,LIMK1,PDLIM5,SETD7,VGLL4,NAAA,NUDT9,TIFA,FRG1,CRYM,UQCRC2,GGA2,TTC14,SELENOT,P2RY12,PNPT1,CCDC186,CBR3,MORC3,PCNA,PPDPF,EEPD1,ATG16L1,TSPAN17,RGS14,UBA7,RIN2,TFG,FEZ2,MKNK2,HMG20B,MATK,SPSB1,HAUS1,ODF2L,STRC,GNA13,TOR3A,TAX1BP1,FAM32A,ARHGEF7,GRN,C6orf62,IGSF9,PRTN3,MIA2,PLCG2,HOMER1,EPB41,BHLHA15,ZNF213,LRRK1,TMEM176B,WNK1,RNF114,EVI5,GCNT2,CHTF18,PKIG,MYO1C,MNT,NUP42,BTBD3,SERHL2,TSPO,RNPEP,MRPS9,RARS1,ANKRD44,IMPDH1,MX2,TIMM10B,CTSC,TPPP3,REEP3,CYP4A11,BTRC,IRAG2,PLK2,DDX4,TUBA8,RANBP1,MRPL39,METTL8,CMTM6,CRBN,CRYBB2,MTARC2,CCDC92,GPSM2,CSF1,PTTG1,ADGRV1,PRLR,NUPR1,CASQ2
GSE17721_POLYIC_VS_GARDIQUIMOD_8H_BMDC_DN	AUD	0.000292202	0.000906316	0.747145	130	0.868257	brain	TWAS	c7	0.747145	1	IFITM10,MRPL23,FKBP1A,NOP56,GPC1,CYP51A1,POLR2B,PAPSS1,MCUB,CTBP1,LRPAP1,EIF4E,PRKCB,KPNA1,TPRG1L,ZNF330,HPF1,ARL3,SLK,JAK1,SPRYD4,CDON,SOD2,ACAT2,GPR85,SMIM30,DDX56,TBRG4,SNX15,POLA2,C11orf24,B4GALT7,NME6,TTI1,TGM2,SNRPD1,NOMO1,SPAG7,SNRPD2,SAE1,SUGP2,NOP10,MTFR1L,CFL2,KDELR2,ELAC2,CNIH1,GFER,CAB39L,RABGGTB,FAM118A,CARM1,RPAP2,ATP6V1G2,NELFE,ZBTB22,TRMT112,P2RY6,LIPT2,SP3,LONP1,CLPP,ELOVL1,FBF1,PDF,KIF13A,GMFG,OAT,BCCIP,DDX24,OPN3,LMAN1,HERC2,GSTM1,F10,HERPUD1,IER2,ANKRD40,VPS29,PATZ1,RTCB,ETFRF1,EIF3L,OSBPL2,ZNF600,DHCR24,MSANTD4,RXYLT1,KICS2,ABRACL,CDK2AP1,RETREG2,SASH1,SORCS1,NAGK,MPHOSPH10,FICD
GSE17721_POLYIC_VS_PAM3CSK4_0.5H_BMDC_DN	AUD	0.000304394	0.00204214	0.881509	132	0.843439	brain	TWAS	c7	0.881509	1	NSF,PTBP1,RDH13,ARFRP1,USO1,REEP2,TRIM26,AADAT,SAP30,IFNAR2,IL10RB,AGTRAP,TEC,FBXW7,TRIM2,KAT2B,ENTPD1,OSBPL11,DENND4B,MUC1,C6orf120,POLM,TCAP,LTBP3,EHBP1L1,KBTBD2,RIN2,ESCO1,RNFT1,SAE1,FASTKD5,RPS3A,SENP2,PTOV1,C6orf62,H2BC5,SC5D,ELK4,GDE1,CDIP1,CRTAP,ELAC2,POLG,PNKD,RIF1,SUPT20H,CDADC1,ANKRA2,TTC1,CUTA,NUDT3,NFYA,ERBIN,ZMIZ1,AGL,GALK1,WBP2,TEN1,EIF3L,SUN2,SYNGR1,PHLDB1,CAV1,NCOR1,IFITM2,TSPAN4,ELOVL7,GPNMB,STARD3NL,RNF44,TMEM9,SLC39A11,RARS1,IQSEC1,NCOA6,FKBP11,FGL2,MAST2,TAL1,XPO4,SLF2,KCNN4,C1R,SLC25A30,ADAT1,UBC,CPPED1,IREB2,FCER1A,DLD,DNAJB9,ANKH,EDEM1,BCAS2,NR2F1,NMNAT3,IL6ST,CDC42SE1,LAMA3,PCSK2
GSE17721_POLYIC_VS_PAM3CSK4_0.5H_BMDC_UP	AUD	-0.000664119	0.000880366	0.450629	140	0.888968	brain	TWAS	c7	0.450629	1	SALL2,AP3B2,B9D2,USP13,SORCS2,ZP3,PLAC8,TMEM175,MED28,PACRG,CNOT6L,PRKAB1,ACADS,SSU72,FAM193B,ZNF354B,FLT4,YPEL3,NMBR,TECTB,TNS2,IFIT1B,MRPL49,C11orf68,RHOD,THOC3,DGAT2,SLC38A3,HYAL3,IBSP,MIB1,ALOX15,SPAG7,YEATS4,GSK3B,MEPCE,SP4,PRMT1,ATF5,TMEM258,COCH,TXNRD3,CHCHD6,KDELR2,RPS6KL1,ACOX2,GPRC5B,RPL14,ACAA1,DNASE1,MIA2,ATP5IF1,ZFP82,VPREB3,GRAMD2B,SEMA3C,MRPS15,DGCR6,CDKN2D,DNER,STARD10,PSMB9,RGL2,PLAAT3,ACBD6,CLCNKA,PRSS37,ECH1,APIP,POMC,MKKS,FIBIN,SLC8A1,TNKS2,PTGDR,DEPDC1,SMCO4,BMPR2,MRPL44,ZNF18,LHPP,ANKRD54,CENPH,GAB2,POLR1D,EPRS1,PPP1R17,CCND2,SARS1,AKR1C3,PRKCQ,LSG1,CENPN,VSIG2
GSE17721_POLYIC_VS_PAM3CSK4_12H_BMDC_DN	AUD	-0.000316619	0.000895964	0.723801	134	0.24857	brain	TWAS	c7	0.723801	1	PWP1,MVK,POLR2E,RGS19,RPIA,PMS2,TMEM165,NOA1,MFSD10,RWDD4,STAMBPL1,PHYKPL,SEMA4A,MRPL12,GPS1,EIF4B,DRG2,SEPTIN7,AOAH,SRSF10,S1PR1,CARMIL1,PDXDC1,RRN3,SAMM50,EXOSC10,ADSL,SRP14,MYO1B,NUP85,MRPS7,CYB5R1,MRPL21,SAP18,GCLC,NAA60,JAGN1,SUCLA2,EBPL,ACADM,HSBP1,MMUT,TRIM59,IDH2,SLCO3A1,DENR,METAP2,PMP22,ADORA2B,TRPV2,ARL1,ZMYM1,PRSS35,ELOVL1,ATP6V0B,PRDX1,SDHC,FCGR2A,TSKU,JAG1,WDR83OS,C19orf53,TIMM50,RPRD1A,PDE8A,CLEC4A,COQ9,NUP210,CALU,ACSS2,GLRX3,UTP18,LMO4,RPS27L,CTBP2,CTU1,DHRS1,SNRPD2,RPL23A,RNF187,ABCB10,SLC35A1,TIMM10,MTRR,RETREG1,MAP3K8,MYADM,ATP5MC1,SYNJ2,EEFSEC,NTPCR,AKR1B1,CLCC1,SORT1,ECI2,NCBP2,YAE1,GPR180,HSP90B1
GSE17721_POLYIC_VS_PAM3CSK4_12H_BMDC_UP	AUD	0.00304334	0.00232487	0.190521	129	0.331256	brain	TWAS	c7	0.190521	1	CUBN,ST14,CEACAM21,GRIK5,CHRD,TMEM50B,VGLL4,UTP3,NUDT9,TIFA,OCIAD1,FHDC1,GTF2F1,TRIP10,SH3RF1,PCCA,STX4,PPP4R1,SNX4,SLC41A3,NES,SLC15A4,GALNT16,PPDPF,GHR,TIMP2,STK24,TFG,C20orf27,MAN2A1,SLC12A9,ZNHIT1,APOD,PCYT1A,PEAK1,PSMA4,MICU1,NUDT13,PTGDR2,LACTB,PLEKHO2,STAT4,EAPP,CD300A,C6orf62,USF1,DNTTIP1,NQO2,RIPK1,DTX1,EPB41L2,GNAZ,GUCD1,AP3B1,SEPTIN10,TNFRSF12A,TUBA8,TANGO2,CASP7,PLEKHS1,WNK1,ICAM2,ITM2C,MLF2,PHGDH,SEH1L,TAB2,AKAP12,PLXDC2,CEMIP,RASA3,SPINT2,NFKBIB,ARL4A,NCK1,SYNGR1,LIN37,ABCG1,RNH1,TH,CIPC,ATAD1,KYNU,LRRC8C,TLE2,TMOD3,CTSC,KIAA1143,NRBP1,NDRG2,SPDL1,AMDHD1,USP47,MICAL2,ATP6V0A2,DNPEP,CST3,NKD2,STX8,UBL7
GSE17721_POLYIC_VS_PAM3CSK4_16H_BMDC_DN	AUD	8.58E-05	0.000673371	0.898587	134		brain	TWAS	c7	0.898587	1	IFITM10,COTL1,ATP5F1D,UQCR11,RPS9,WNT8A,PAPSS1,ALG3,ADH5,ACKR3,PARP1,TMEM165,CLYBL,SUOX,ANXA3,SNCA,NDUFV2,FASN,FOXK2,SMIM30,AGPAT3,NEAT1,NDUFS8,C11orf24,DRG2,ABCC6,FCHO1,REX1BD,COPS6,HAUS1,HDHD2,FAM149B1,GRK5,PAFAH2,YIPF4,MED25,UTP25,NUP85,WBP2,ACOX1,ARHGEF12,TXNDC5,RPP14,ST3GAL5,MRPL57,ZDHHC20,MRPS23,ERO1A,SDHAF4,ADSS2,RAD18,RPS2,RCN2,ACADM,MEF2A,HNRNPLL,PSMC5,EML3,GANAB,SNRNP25,NPRL3,MRPL48,ALDH1A2,DHCR7,ATP6V0B,NDUFS2,SDHC,BDKRB2,HSP90AB1,FASTKD2,RNF141,SREBF2,ARFGAP3,LRRK2,HBS1L,RDH12,CD320,COPB1,GLRX3,UQCRFS1,SS18,OPA3,CAD,DAP,S100A13,SHE,DEGS1,MAP3K8,TRIM27,IFTAP,TXLNB,RCVRN,C12orf4,CETN3,TARS2,MESD,PKP2
GSE17721_POLYIC_VS_PAM3CSK4_16H_BMDC_UP	AUD	0.000318815	0.000905963	0.724908	129	0.278098	brain	TWAS	c7	0.724908	1	TRDMT1,LASP1,N4BP3,RNF130,HMGB2,CCNG2,OCIAD1,KAT2B,RBMS2,ALDH18A1,ENTPD1,PI4K2A,ZFYVE27,MVP,ALDH1L1,MORC3,ZNF740,UBOX5,ITPA,CDS2,SLC15A4,BRMS1,LLGL1,EEPD1,RAB8A,IL12RB1,TCTA,TIMP2,TGM2,TFG,BUB1B,RPAP1,PCYT1A,SPPL2A,GREM1,CUTC,CWF19L1,PLEKHO2,TAX1BP1,IL21R,RASSF8,VPS35L,EPB41L2,TANGO2,MSH4,AGGF1,TTC1,ILRUN,GCNT2,PRRC2A,TXNDC17,GPS2,ATL3,MLXIP,VOPP1,HPS4,TFIP11,F10,TMCO3,TAS2R4,HDAC5,RYR1,INPP5K,MNT,CASP8,SYNGR1,CTTN,INPPL1,ZNHIT1,FYCO1,ALS2CL,SERPINC1,ENC1,STARD3NL,MOCOS,PMEPA1,RASD2,SGTA,TLE2,TNFAIP8L1,SMPDL3A,TMEM229B,RNF149,DPYSL5,NRBP1,UBC,PDCD10,TSPAN2,CMTM6,MAT1A,MAML2,IL12RB2,CST3,ST8SIA1,PHLDA2,TBC1D15,CLCN7,PRPF4B,AEBP2,SOCS2,TMCC3
GSE17721_POLYIC_VS_PAM3CSK4_1H_BMDC_DN	AUD	0.000526704	0.00224535	0.814539	130	0.644115	brain	TWAS	c7	0.814539	1	AP1G1,DHX38,STAC2,MADCAM1,USP13,HLA-G,BRD2,RELL1,INTS12,GUCY2C,SPPL3,HIP1R,SLC15A2,TLR2,JAK1,PDE4B,SPRY1,PDLIM1,BLNK,ITGAX,LRRC4,PI16,CCDC186,PFKP,ICOSLG,SLC23A2,TNIP1,GHR,SMARCA4,LDLR,RTBDN,GSPT1,ARIH2,TGM2,PIM3,MATK,CYBRD1,RABEP1,TMEM39A,SPATA13,NRROS,TMEM132A,PLEKHO2,CRELD1,TMCC2,DMBT1,DLST,HDAC5,RUNDC3A,FPR1,LMBRD1,FAM98A,ADSS2,SLFN12L,SBDS,VPREB3,ADORA2A,SLC9A8,IL12A,NEDD9,STARD4,RYR1,CEP104,FCGR2B,JAG1,RNF111,MMP14,EFS,DHRS1,MET,YES1,GPNMB,RPS6KA2,FHOD3,CDC42EP3,HERPUD1,CADPS,SGMS1,IL17D,DNAJB11,MCOLN2,KLF7,NUS1,LCP2,GABRB2,DLD,UBE2Z,MED21,CLEC4D,TMC2,PKP2
GSE17721_POLYIC_VS_PAM3CSK4_1H_BMDC_UP	AUD	-2.20E-05	0.00091228	0.980757	136	0.621976	brain	TWAS	c7	0.980757	1	CNN2,ZNF808,NDUFA3,FIZ1,ZMAT3,DNAJC18,TRPV6,PMS2,ZDHHC4,RFC1,SMIM14,PARL,GTF2H1,HCLS1,GYG1,HLTF,HPS3,NOPCHAP1,SLC25A4,INO80E,VKORC1,MIA3,THUMPD1,DCXR,RRP1B,POLD2,CRYBA4,XBP1,NAPG,ZNF823,GPX1,PARP3,ZFAND2A,ANGEL2,MEA1,VPS9D1,DDX49,MAU2,YJEFN3,SLC14A1,RPS11,TBC1D17,ARMC7,KYAT3,SMC6,ENPP1,ZNF841,ATP5IF1,SLFN12,MRPS15,SNIP1,TECPR1,TSR3,PGP,PDPK1,RHOQ,PPP2R5C,EIF5,RNF114,MRPL51,TMEM223,ZNF329,ZNF274,PHF23,SEH1L,LIPT2,RECQL,PLEKHG5,NUDCD2,EXOC8,BDH1,MAGI2,ELOVL1,DBNDD2,HSPA2,LUC7L2,PTPN18,ALDH9A1,NOP16,DBR1,A4GALT,PPIL4,FKBPL,PSMB9,MED17,TMOD3,ARMC10,GLTP,PABPN1,CBLN3,C1orf43,ZFP1,KCNMB1,DUT,CASP1,RAD54L,CALCOCO2,RNF32,FAM89B,TCIRG1,SUDS3,AKR1B1,TMEM140,METTL6,BPNT1
GSE17721_POLYIC_VS_PAM3CSK4_24H_BMDC_DN	AUD	0.000189348	0.000558851	0.734748	133		brain	TWAS	c7	0.734748	1	UNG,MRPL45,RABAC1,NDUFA3,MBOAT7,DNAJC18,EIF4E,MCUB,LDB2,WBP11,HCLS1,CP,LPCAT1,CNPY2,ITGAX,NDUFV2,S100A1,PBXIP1,MCM3,SMIM30,BLVRA,ANXA6,NNT,MAP2K6,ADAM17,FCHO1,CDC25A,INSM1,CARMIL1,PIM3,RPL37A,PRXL2B,COPS6,SRP14,RPL7L1,SLC30A6,YIPF4,PNKP,FTSJ3,TEX2,PPP2R3C,ATP5MC3,C11orf24,DLST,ZMPSTE24,CRTAP,ADSS2,NDUFB10,RIOX2,PIGK,SNRNP25,METRN,SLCO3A1,ACADVL,EIF5A,PPP1R14B,MRPL48,FMC1,NDUFB2,ARL1,ELOVL1,WBP2,UBE2G2,SLC19A1,LSS,SDHC,CHURC1,GMFG,KLHL7,HERC2,ESYT3,SREBF2,IPO9,FAM174A,GSTM3,LRRC3B,HBS1L,VCAN,UQCRFS1,CAPZA1,TMEM97,CAD,SRP19,CERS5,TFB2M,SNX18,KIF2A,TAF9,MFSD1,CDK1,ANKH,RPL27A,TXLNB,WLS,IL16,ARMH4,HSP90B1,ALPK3,UGGT1,IMP4
GSE17721_POLYIC_VS_PAM3CSK4_24H_BMDC_UP	AUD	-0.000211113	0.000858283	0.805705	138	0.52807	brain	TWAS	c7	0.805705	1	ARHGAP45,CSNK1G2,SORCS2,TCAF2,TECPR1,PTCD1,RELL1,INTS12,SEC14L2,NAAA,TMEM192,LIPA,DDR2,HINT3,KAT2B,DCLRE1A,ZMIZ2,JARID2,YTHDF1,SFT2D2,F5,ATG16L1,RMND5B,PIK3CD,ARL6IP1,RBM6,WDSUB1,LY75,SNRK,HKDC1,NUDT13,TMEM222,PI4K2A,COX15,STAT4,DDX5,ARL14EP,RBCK1,RASSF8,CD46,PMM2,GRN,SEC22A,BRWD1,PIP5K1C,RPP21,AIF1,GPANK1,CYP27A1,TANGO2,CCNT2,FGFR2,AK5,MED20,KLC4,SMO,TMEM209,DEPDC7,VPS37B,RTF2,UBR4,SENP3,STX8,GTF2F1,SYS1,SRP68,PITPNA,CAPG,CBX6,TFEC,CPNE1,SCAND1,ALLC,POLR1C,COLEC12,ABCG1,RIC8A,CD151,NAGA,RRP7A,THY1,SLC6A17,COMTD1,ACYP2,LRRC8C,SCIN,BMI1,NUMB,RAB8B,LGMN,NAV2,DDX4,UBC,GPATCH1,FAM3C,CBFA2T3,HACE1,FAM234B,ATG3,CD200R1,CDH20,SKP2,TENM4,NCBP2AS2,C3orf14,SNAPC2
GSE17721_POLYIC_VS_PAM3CSK4_2H_BMDC_DN	AUD	-0.00109445	0.00252767	0.665025	117	0.372858	brain	TWAS	c7	0.665025	1	PTBP1,ATP8B3,IL17RA,SQSTM1,SEC61G,RABGEF1,DCBLD2,NFKB1,SH3TC1,CRMP1,CH25H,DYM,BLNK,EFEMP1,ABLIM1,GPR85,POLA2,CTSF,DSCAM,C2orf76,RIMKLB,GSPT1,TMEM39A,TNFRSF19,PARP4,THBS1,SYT4,CYP11A1,MFSD6,MYO1B,CHRNA1,TAX1BP1,ACOT1,RPS6KL1,PELO,FPR2,SERPINB9,SHD,PLAC9,ADSS2,AP2B1,TPP2,AP4B1,MEF2A,HNRNPLL,REPIN1,EML3,PLEKHG5,UBXN10,FGF11,SHBG,DPF1,NFKBIB,TIE1,KIF2C,CRYBA4,PPP2R3A,MGAT3,MPZL2,MET,TYMS,BET1L,CHID1,RPS6KA2,ARHGEF3,CD81,TSSC4,MMD,MT2A,HERPUD1,KCNK1,CRYL1,MCOLN2,BCL10,KLF7,APAF1,TMEM243,HDC,RHOU,ACTA1,RHOB,MAP3K8,GAD1,DUSP2,ADAM12,SFMBT2,NR3C1,MAML2,NFKBIZ,PHLDA2,RCSD1,MARCKS,RNF2,PLCL2,EBF3
GSE17721_POLYIC_VS_PAM3CSK4_2H_BMDC_UP	AUD	-0.000918622	0.00203307	0.651385	129	0.289049	brain	TWAS	c7	0.651385	1	FKBP1A,ARMC10,ORC5,SNHG8,VGLL4,GATC,OGFOD2,TMEM192,SH3BP2,PISD,WFS1,AHRR,ATF6,PDGFC,PAGR1,SEZ6L2,FGD2,SPATA5,GYPC,SMG5,NARF,XBP1,MSL1,MX1,SLC37A1,ATPAF2,INPP5D,ZNF426,SLC44A2,MAST3,ATP13A1,CDC25A,UBA7,USP36,FEZ2,CHST12,ZSCAN21,SNRK,ETFBKMT,PITPNC1,PALD1,NUDT13,TOR3A,XPR1,ZNF322,TMEM51,SPEN,IL21R,MTMR10,ARHGEF7,MRPL35,SYS1,ACOT8,POLR3A,DNAJA3,MRPS23,CLASP2,UBE2G2,SNX19,IFFO1,HBEGF,ZNF274,ZKSCAN3,DHX8,CSTF1,COX15,B4GALT6,ACOX1,NEK7,SLAMF8,UCHL5,FIGNL1,ANAPC1,ZC3H8,FAM8A1,UQCC1,RASA1,NECAP1,ASB13,FAIM,NMNAT3,CEP68,TMEM229B,RRP8,GLCCI1,BID,ZYG11B,EVI2A,PPARGC1B,KIF2A,POLK,AKIRIN2,UBE2L6,RAD54L,FAM3C,CIAO1,RAD1,SKP2,LMBR1,TRAF3IP2,SIKE1,ANKMY2,MORC1,ATG3,CD200R1,TMEM140,NR2C2,ANKRD28,HLX,SMYD2
GSE17721_POLYIC_VS_PAM3CSK4_4H_BMDC_UP	AUD	-7.18E-05	0.00178887	0.967991	137	0.527031	brain	TWAS	c7	0.967991	1	ECHS1,WARS1,PLPP2,PRTN3,HNRNPUL1,RPS19,HELZ2,MAPK9,ECE2,SH3BP2,GYG1,PARP1,WASHC4,SFXN2,LIPA,POLD1,CLEC4M,CBR3,CAMK2B,RAMP3,MRPS26,PRNP,CDCA5,FAM89B,INPP5D,PIK3CD,NCKIPSD,HAUS8,TFG,BAZ2B,CCPG1,TEX9,SLC12A9,CCND3,CUL7,PCYT1A,PI4K2A,SFMBT1,TOR3A,ELK4,MGLL,RBCK1,SLC52A3,PXMP2,C6orf62,USF1,MIA2,RPP21,AIF1,TXNDC16,ATP5IF1,P2RX5,ASL,GRAMD2B,BHMT2,SNAP29,RHOU,ACADM,BCAR3,HBEGF,TEP1,DOCK1,PTPN2,CLIP1,VPS37B,CCNG1,SLC4A8,SSBP1,CLEC5A,SUMF1,NEK7,SLC7A8,TSPAN4,SLIRP,CEBPZOS,DPH6,ADAM23,MOCOS,PDSS1,PCTP,TMEM106B,PKIB,SMPDL3A,MOV10,RTCB,TAL1,TPK1,SDC3,CHMP4B,MPST,SH3BP1,DNAJC10,PSMA4,MRPL39,BCAS2,PEX3,SUDS3,NDUFA9,SASH1,PRCP,MAPK13,PLCL2,SIAE,C3orf14
GSE17721_POLYIC_VS_PAM3CSK4_6H_BMDC_DN	AUD	-0.00218304	0.00213021	0.305458	122	0.841933	brain	TWAS	c7	0.305458	1	SF3B3,HP,MRM1,EIF2B5,SENP2,HTT,LYAR,H2AJ,ARHGDIB,CD38,TMEM165,IFNGR1,LARP7,PHYKPL,PFKL,PURB,SLC39A9,CCT7,NAPG,OCEL1,EIF3B,PIM3,PAFAH1B2,CHADL,ABHD5,SLC14A1,SFXN4,PAFAH2,IRF3,PIGM,FCER1G,SDHC,MRPL57,ADCY9,ZFYVE16,UBA2,DHRS7B,DDT,PSMD4,CLMP,HSD17B12,CCT8,R3HDM1,CYFIP2,RAB40C,PPP1R14B,TMEM120B,FAH,GALNT6,ACLY,BRCA1,ARHGAP1,C1QTNF4,CLPP,SLC22A5,HSPA4,LRRC20,TRAPPC4,GMFG,ADORA2B,PUS7,RIC8A,HERC2,PLA2G6,BIRC5,HBS1L,PPP1R18,LSM2,UTP20,PRKRIP1,QPCTL,ACRBP,CLSTN3,NUFIP1,EIF3L,LARS1,TMED7,ELK3,DEGS1,RETREG1,CRABP1,PPP2R1A,MYADM,TRAF3IP2,GNPDA1,SLC66A2,TXNL4A,ACAD9,LPIN1,MRPS21,RHOT1,PTGER4,SKP2,KLHDC4,SUCO,SNAPC2,CCDC115
GSE17721_POLYIC_VS_PAM3CSK4_6H_BMDC_UP	AUD	0.00122581	0.000923932	0.184599	133	0.252735	brain	TWAS	c7	0.184599	1	MRC1,WNT8A,RHOH,CAMK2D,C4orf19,TBC1D1,NDRG4,NAAA,NUDT9,CALHM2,PCCA,OSBPL9,EXOC4,RBMS2,ARHGAP9,ANAPC13,NGFR,UQCRC2,SLC37A1,SLC15A4,C3orf62,NUP88,PPP2R5A,SLC51A,NCAN,PIH1D1,C6orf62,HFE,ELK4,TAX1BP1,DAGLB,PXMP2,TMEM176B,NUB1,HDAC5,GRN,PLCG2,RABGAP1L,SEPTIN10,TNFRSF12A,SPTBN1,ITM2B,TEP1,ANKS1A,DOCK1,TREM2,TMEM209,VPS37B,CASP9,MTHFS,KRT31,AARSD1,UBR4,CRBN,SUMF1,SERINC3,SLC35C2,PCBD1,MPZ,NXN,GLRX2,SLC7A8,EFS,PCK2,RIPK3,SUN2,S100A8,PTPN18,DNAJC12,EPS8L2,QPCT,ITPK1,RNASET2,FBH1,RBM17,SERHL2,TSPO,ADGRE5,BCL2,N4BP2L1,ABHD16A,SART3,LRRC8C,WBP4,TRIM6,APBB1,PMFBP1,CHST15,OGFR,KCTD12,STXBP3,PDCD10,KARS1,PDLIM1,LPIN2,SEMA4B,SUDS3,SLU7,PRCP
GSE17721_POLYIC_VS_PAM3CSK4_8H_BMDC_DN	AUD	0.000305273	0.000905553	0.736032	139	0.541599	brain	TWAS	c7	0.736032	1	WASHC2A,KLHL36,AATF,RABAC1,BAG6,RPL9,PAPSS1,DNAJC28,FAM184B,PLBD1,MAPK10,MRPL20,TPRG1L,KPNA1,TMEM129,ACTR1A,RMND5B,PHYKPL,CDKN2AIPNL,ZDHHC6,FASN,SMIM30,BLVRA,POLD2,GM2A,SNX15,BANF1,NDUFS8,ADAM17,CHST12,SNRPD1,PDXDC1,HEATR6,RPL37A,ANXA2,MEA1,IDH3A,COMMD4,NUP85,ATP5MC3,ALDH6A1,NFYC,ZDHHC20,MBD3,MYO7A,TTC13,SUPT20H,CDADC1,FASTK,PRKCSH,PRPF19,EML3,TRAPPC2B,ZNF274,POLR3K,SLCO3A1,PRDX5,P2RY6,LIPT2,HDLBP,RECQL,NUDCD2,NAA38,LSS,DDX18,TFEC,CEP250,NDRG3,HRAS,ASCL2,GALNT1,MCAT,FAM174A,COQ3,UTP18,TMEM60,BORCS5,EIF3L,S100A1,OSBPL2,ZNF808,MAP3K8,SLC26A4,STARD7,RAI14,ATP5MC1,NDFIP1,UMPS,GTF3A,UTP6,CETN3,NAP1L4,SIRPA,NDUFAF4
GSE17721_POLYIC_VS_PAM3CSK4_8H_BMDC_UP	AUD	0.000345545	0.00093557	0.711873	114	0.14259	brain	TWAS	c7	0.711873	1	TRDMT1,VIM,NCOA4,TNNI3,PKD2L2,FAM53C,AKIRIN2,PNRC1,TCAF2,UPK3B,ANKIB1,REST,ECE2,TAMM41,SPP1,NAAA,ANAPC5,SH3BP5L,S100PBP,FRG1,WFS1,GTF2F1,TRIP10,CLYBL,NMBR,SELENOT,S100A8,ZBTB7B,NOTUM,METRNL,PLSCR1,ARHGAP12,PPDPF,WAC,MOB1A,SEMA4F,STK24,SNX4,TFG,MAN2A1,SP4,STAT4,PXMP2,COX20,C6orf62,MYLK2,TSPAN31,SERPINB1,AAMDC,WNK1,ICAM2,MRPL4,NSMCE4A,TRIP12,RHOV,AKAP12,STX2,PBX1,FKBP10,BRCA1,UBR4,NBL1,RBBP8,SERINC3,STK4,NPTXR,PTPN18,ZNHIT1,SPTLC2,STARD3NL,ACYP2,VCAN,RARS1,SPDL1,PSME3IP1,PKIB,FAM3B,ECHDC2,SMPD3,CHST15,BCKDHB,ETHE1,MARK3,APAF1,DDX4,UBC,SLC43A3,PROS1,FYN,PDLIM1,NR3C1,CIITA,RASA2,RGS10
GSE17812_WT_VS_THPOK_KO_MEMORY_CD8_TCELL_DN	AUD	-0.00088508	0.002032	0.663148	128	0.805731	brain	TWAS	c7	0.663148	1	ISCU,MYO1H,TMED3,ZNF516,LIPE,LAIR1,ACTR1B,PAPSS1,DNAJB14,TBC1D4,RCAN1,PRKCB,RBPJ,SUPT3H,MFSD10,ATF6,RASGRP3,EME1,CCSER1,CCNA2,NDST1,ASAP2,IAH1,ADAM17,EEPD1,ELMO1,N4BP3,CENPS,MAP4K5,PFKFB4,GPX1,MOB1A,CSGALNACT2,CARMIL1,TSPOAP1,B4GALT4,TEX9,PACC1,FLVCR1,DYNLT2B,FCGRT,EPS15L1,MALT1,SLC25A39,ARHGAP21,TRIT1,SERINC3,CD40,SULF2,TSPAN31,NRM,ATP5IF1,RAP1GAP2,TAX1BP3,NAP1L1,CCNF,NAGPA,HSD17B12,WDR41,NOD1,EML3,GCNT2,PGAP6,CHTF18,DOCK1,KCNE3,LANCL2,SLC4A8,KRT80,ERLIN1,LPCAT2,NPC1,FIGNL1,ADORA2B,TNFAIP8,TYMS,ASB2,CDC42EP3,FAM174A,SIGLEC7,GFPT1,C11orf54,STMN1,FAR1,CACNB3,BID,CTBP2,RNF149,SPAG5,IFT172,CYTH4,TRIM36,CDK1,NCAPG2,AKT1,CYBA,LITAF,NOSTRIN,SPC25,IQGAP1,CDYL2,TOPBP1,SNORD89,CADM3
GSE17812_WT_VS_THPOK_KO_MEMORY_CD8_TCELL_UP	AUD	-0.000149632	0.000400202	0.708485	167		brain	TWAS	c7	0.708485	1	CISD3,ZAP70,ZNF639,SORCS2,GTF2I,ANKIB1,GALNT7,KLHL6,PLXNA2,HSD11B1,TRAF3IP3,STAMBPL1,RPL17,OSBPL9,BOLA2,CDIPT,ARHGEF18,CERS4,CBR1,POLM,CCM2,WDR4,EXOC6B,SLC17A9,ACTN3,CCS,RAPGEF6,SUN1,SNX4,RPL37A,CPM,KCNMB4,ARHGAP31,LY75,PATJ,GUCA1B,VIPR1,PPIC,ACSL3,SELL,NOP10,SFXN4,RGS10,MAN1A2,INPP1,STAT4,SLC35B3,CD200,PSTK,GBP2,GBP7,ENTPD5,ALDH6A1,EFCAB2,DGKE,UBXN6,ZFP82,ADD3,CHCHD10,GSTT2,LRRC75B,GGT1,ARV1,RPS2,TDRKH,S100A13,ICAM2,FAM118A,RCBTB2,APBB3,MEIS3,IFT80,ACAP1,KCNAB2,MAT2B,FAM210B,WASHC3,BDH1,STK4,PRMT2,SDF4,UTP4,ZBTB25,CAPG,NCK1,BCL9L,SIGIRR,SMCO4,FBXL12,IMPDH1,ARMC3,BCDIN3D,STIM1,PPM1J,USP3,DSEL,KCNN4,PPP1R13B,EMG1,KLF7,POU6F1,GALC,KCNK10,PPARGC1B,SLC20A1,ARHGAP29,GALNT10,TEX264,FAM3C,METTL8,RALGPS2,SFMBT2,HECA,RFFL,NMNAT3,RASA2,IL18R1,ADPRM,NARS2
GSE1791_CTRL_VS_NEUROMEDINU_IN_T_CELL_LINE_0.8H_DN	AUD	-0.000719791	0.00208423	0.729831	118	0.396267	brain	TWAS	c7	0.729831	1	HACD1,CEACAM21,DNAJC18,TCAF2,LIN54,SH3TC1,TLL1,HCLS1,ITPKB,RSPO3,SPTLC3,SEL1L2,KANK4,SPECC1,ZNF442,IL12RB1,SH3RF3,MEF2A,ALDH1A3,UPK1B,PCSK7,SDHAP2,SERTAD4-AS1,TMEM51,SLAMF8,CD84,B3GALT5,CLEC5A,P2RX1,WDR91,ZNF568,KCNK6,PAK1,CAMK1,ZNF736,MOBP,OR2L1P,KCNJ11,ZBED10P,TMEM176A,SMC1B,ARAP3,ZNF8,IL18BP,PLXDC2,PKD2L1,DSG1,B4GALT6,ARTN,ATP6V0B,TUNAR,SLX4IP,DNAH6,PLA2G6,KDELR3,CCDC144A,NOX4,NAALAD2,SIGIRR,C11orf21,DTWD2,GPNMB,OPN4,STX1A,WNT7A,CACNB3,SPATS2,TMEM121B,FGL2,FRY,BRCA2,PPP1R13B,DHRS4-AS1,SPATA6,POLR1G,GPR65,SERPINI1,JAM2,NCAPG2,RASAL2,MYOF,ATP9B,IFT122,CD200R1,IHH,ACTN1,ADARB2-AS1,SLC26A11
GSE1791_CTRL_VS_NEUROMEDINU_IN_T_CELL_LINE_0.8H_UP	AUD	0.000133746	0.00066166	0.83981	162		brain	TWAS	c7	0.83981	1	TIMM23,MMAB,ACACA,POLRMT,KISS1R,ARHGAP45,PRPF31,ZBTB46,IL10RB-DT,COQ5,KDM2B,RHOF,PLOD1,TNFRSF4,STIM2,NFXL1,S100P,TAPT1,PALLD,TRIB2,PDGFC,EEF2K,CCDC137,DCXR,CLEC4G,UBE2D4,PRADC1,GSTP1,SFT2D2,TBX19,EEPD1,DBI,NIT2,MREG,ZZEF1,ALOX15,HDGF,SYT17,POGLUT1,PLA1A,CEP164,HSD11B1,NISCH,TKT,SNX1,LHFPL6,C12orf73,NUP85,QSOX1,MGLL,ACAD9,RAB8A,C17orf58,ENKUR,B4GALNT1,CRYBG1,ALDH2,MAPKAPK5,APOL6,APOL4,APOL1,RFX5,RWDD2B,HTR3A,MALRD1,UMPS,MS4A4A,TTC9C,SLCO3A1,PPP1R7,PSPH,MRPS33,ALOX15B,SPINT2,KCNK6,ECH1,NOC4L,MPHOSPH8,ZNF543,PCCB,SLC4A7,SRI,CLTB,ASB13,SYNGR2,PPFIBP2,ARHGAP25,GAS2L3,MOV10L1,TNFRSF11A,ATRAID,SNX17,TRMT61B,PCYOX1L,ACVR2A,SCARB1,FIG4,NSUN4,DHX35,INF2,PIEZO1,ANKMY2,PHYH,GRK3,ADI1,IL18R1,AKR1B1,GSTM4,TSSC4,EMB,NDUFC2,SPHKAP,MGME1
GSE1791_CTRL_VS_NEUROMEDINU_IN_T_CELL_LINE_12H_DN	AUD	0.000456899	0.000898903	0.611254	124	0.663214	brain	TWAS	c7	0.611254	1	DUSP8,WARS1,LAMA1,ARHGAP45,HLA-A,HLA-DRB6,HLA-DRB1,HLA-DOB,PSMB9,HLA-DPB1,BAK1,ARHGEF34P,CLDN4,FAT4,CCDC157,PATE2,PUS3,SND1,AGPAT3,LINC00957,SPRYD3,LUZP2,NOMO3,IL12RB1,CALHM6,ZNF239,PIM3,MVD,VPS9D1,FAM241B,LOXL1-AS1,STAT1,BTN3A1,HULC,RBCK1,GBP1,C2orf50,ENKUR,RBFOX2,APOL2,APOL1,ZNF568,MAP10,UPB1,MOBP,HTR3A,GIMAP8,ZNFX1,RNF114,FGFR2,HNRNPA1L2,DUXAP9,IL18BP,CACNA2D1,LRP4,IQCH,PTPRF,LINC00930,AURKC,ACSS3,CBX6,APOBEC3C,MMRN2,ZNF202,VWDE,GPX2,RTCB,CAVIN3,ARHGEF26-AS1,TRAF4,PCYOX1L,TXNDC11,NOSTRIN,MCF2L2,DOK5,DNAH10,DNPEP,RNF24,PTTG1,CAPSL,PLEKHO1,CA14,SIGLEC6,SMIM24
GSE1791_CTRL_VS_NEUROMEDINU_IN_T_CELL_LINE_12H_UP	AUD	-0.000227005	0.000876534	0.795651	176	0.0878401	brain	TWAS	c7	0.795651	1	HACD1,ACACA,BSG,POLRMT,KISS1R,WIPI2,CNOT1,WBP11,PLOD1,TNFRSF18,TNFRSF4,SDF4,TP73-AS1,LRRC47,UBAC2,NFXL1,PARP1,TAPT1,PALLD,APMAP,TRIB2,PDGFC,EEF2K,APBB1IP,SLC35D1,TUBGCP3,TMCO3,COQ9,NUP93,PSME3IP1,SPINT2,KCNK6,ECH1,BLVRB,CCT7,MEN1,FAM89B,PACS1,GSTP1,EEPD1,PIK3CD,NPIPA1,PKD1P6,ZZEF1,ALOX15,CD302,SRP14,KNSTRN,SDHAP2,FCGRT,PRMT1,HSD11B1,TKT,NUP85,MRPS7,C17orf58,WRNIP1,MAPKAPK5,GPI,HAGH,EPAS1,PPM1F,PELI2,SUCLA2,MBTPS1,TTC9C,TMEM14C,TMEM14B,SNRNP25,VEGFB,TSPAN33,MRPL48,PPP1R7,FBXO42,NUDCD2,TUBG1,CSE1L,ZNF765,HADHB,SPATA5L1,TTLL12,LUC7L2,DDX18,POLR2J2,TRAPPC12,ADI1,ANKS1B,GAS2L3,AQR,BNIP3,CERK,WNT7A,PIGH,PIP4K2A,FMNL3,ATP6V0D1,REEP5,DYRK2,RAB4A,SAYSD1,RAD1,BTBD6,ACAD9,MCCC1,ANKMY2,GRK3,FLVCR2,EIF2B1,AKR1B1,MIS18BP1,MCM9,EMB,DNAAF2,NDUFC2,SIRPA,VPS26B,TRMT61B
GSE1791_CTRL_VS_NEUROMEDINU_IN_T_CELL_LINE_3H_DN	AUD	1.91E-05	0.000487411	0.968669	144		brain	TWAS	c7	0.968669	1	CTSD,MRPL23,MMAB,RPIA,MYOT,TMCO6,ETFDH,NDUFC1,IFNAR2,IL10RB-DT,COQ5,S100P,DCTD,CDC42BPA,CH25H,EEF2K,EI24,MX2,SLC37A1,CCT7,PGM1,ADAM17,NIT2,CD82,PLA1A,FBXL17,C6orf226,XPO5,MRPL14,ACSL3,SLC12A6,PIGV,FCGRT,WDR82,GLS,STAT1,MGLL,PARP14,DYNLL2,ZZEF1,MPHOSPH6,PEX12,SOWAHC,BCL2L11,PSMD4,PTPN22,NUP50-DT,NSMCE4A,GARS1-DT,RMDN3,SLCO3A1,STARD4,PLCB3,ECH1,ST6GALNAC2,SYNGR2,DUOX1,PUS7,UROS,OPN3,ZBED5,FAIM,ZSCAN2,PDE8A,DPAGT1,ETFB,APOL6,SLC36A4,NUP93,NDUFA10,VRK1,ZDHHC3,KHNYN,TMEM135,NSUN2,MTRR,LINC01785,FAM222B,SNX17,GPN1,TRIM44,ACVR2A,ZNF664,SCARB1,UBE2L6,DTX4,FIG4,DEGS1,PLPP3,REV3L,INF2,NOC3L,PHYH,GRK3,FAM234B,RCN1,RNF7,PCOLCE2,IL18R1,AKR1B1,FAR2,JPT2,PNPLA1
GSE1791_CTRL_VS_NEUROMEDINU_IN_T_CELL_LINE_3H_UP	AUD	0.000431218	0.000877508	0.623135	135	0.454611	brain	TWAS	c7	0.623135	1	CFAP46,WARS1,HELZ2,TYW5,HLA-A,MICB,HLA-DRB6,HLA-DRB1,HLA-DOB,TAP1,PSMB9,HLA-DPA1,HLA-DPB1,PMS2P5,ZFYVE28,SH3BP2,CMTR1,MDGA1,SND1,TECTB,IFRD1,DDX60L,ZNRF2P1,TMED9,IL12RB1,CALHM6,HYAL3,CHST12,FSTL5,CDH9,PTK7,BANP,VPS9D1,FANCA,LINC00839,C3orf70,GLS,STAT1,SOAT1,ALDH5A1,BTN3A1,RBCK1,GBP1,PELO,BCAT1,MYDGF,TICAM1,APOL2,UPB1,RBM43,MOBP,GIMAP8,UBXN4,PAX8,HNRNPA1L2,CCDC32,STARD4,CACNA2D1,D2HGDH,CHD5,UBR4,IQCH,POC1B,PTPRF,SAMD9L,BNIP1,RTP4,ZNF385C,ULBP2,ARHGEF3,SLC39A11,DCAF4,CAVIN3,TAFA5,KHNYN,LINC02145,RNF149,UBE2L6,KCNMB1,KARS1,ADRB2,CASP1,CARD16,CEP170B,FCGR1A,PLEKHO1,PRPF3,SERPINB2,DYNLT1,TRIM21
GSE1791_CTRL_VS_NEUROMEDINU_IN_T_CELL_LINE_6H_DN	AUD	0.000908786	0.000893114	0.308893	162	0.698253	brain	TWAS	c7	0.308893	1	ZNF23,PRPF6,MAPK9,DNAJB14,BOD1L1,FBXL5,PKD2,WBP11,CNOT6L,UBAC2,TAPT1,MAN2B2,DCTD,RWDD4,LPCAT1,LEPROT,ITGB1,NRP1,ZDHHC6,CCDC186,RIOK2,SLC35D1,GNG12,OSBPL11,H2AZ2,NEAT1,ZNF131,RP9,DNAAF2,PYGL,RALGAPA2,GZF1,CSGALNACT2,NUP107,LBR,MTMR6,THBS1,SRP14,ITGB3,HAUS1,MAN1A2,DPY30,NLRC4,WDR37,MILR1,NUP85,ADIPOR1,CHPF2,CDC40,ZMPSTE24,HMGN1,WRNIP1,CALML4,GLCE,ZZEF1,STMP1,MPHOSPH6,HAGH,DENND2D,C1orf162,CUL3,PELI2,TRIP12,SPSB2,APBB3,TTC5,TMEM14C,TMEM170B,TMCO3,DENND11,TUBG1,PINK1,CARD8,ZCCHC9,SERINC3,SPATA5L1,TRAK2,SLC6A6,ZBTB1,DDX17,ATP13A3,NORAD,HSD17B4,C2CD2,CRACR2B,ZNF470,PRKD3,KMO,ZC3H13,ZBED5,GALNT1,KYNU,TASOR,PCTP,CYFIP1,GAS2L3,PIGH,MTRF1,EML4,TUG1,OLR1,ETFB,XPO4,PLEKHM3,ZNF45,ATRAID,TRMT61B,ETFRF1,SECISBP2L,OSBPL8,HAT1,PDK1,MFAP3,RAB4A,NUP133,SERAC1,PLPP3,PROS1,PAXBP1,NCOA1,HECA,GRK3,ADI1,HDAC2,VPS26B,SDCCAG8,CAMSAP2
GSE1791_CTRL_VS_NEUROMEDINU_IN_T_CELL_LINE_6H_UP	AUD	0.00129985	0.00201885	0.519667	128	0.724814	brain	TWAS	c7	0.519667	1	LINC02210,NSF,ZNF626,FCAR,TRIB3,SIRPB2,FZD1,KREMEN1,DYNLL1,PHC2,FBXL5,EAF2,HSPBAP1,DCTD,LPCAT1,ARFIP1,STAMBPL1,MCTP1,LEPROT,ZDHHC6,DDX60L,IP6K2,HK2,LIMS1,WASL,NEDD4,ATP8B4,BTN3A1,HTRA1,PELO,BCAT1,TSTD1,SLC38A2,MED13,PDCD6IP,SLC11A1,EPHA10,ALOX5AP,CNRIP1,CAB39L,TRIM13,PID1,TRIP12,DIAPH1,ARAP3,RHBDF1,TOR1AIP1,STX6,CAMTA1,CLEC5A,MGAM,SH3GLB1,PPIF,PINK1,CARD8,NPC1,STAU1,CSNK1E,KIF13A,MET,LRRC2,SPTLC2,SERPINB8,STX1A,ARHGEF3,KLHL23,PCTP,VCAN,NDUFA10,SPATS2,FHIP1B,PTPN12,TMEM60,USP3,RIN3,LGMN,LTB4R,KHNYN,SPATA6,LAPTM5,PNP,RAB2B,JAKMIP2,VAV3,PDK1,MFAP3,CARD16,SNX9,ATP9B,EMP1,SMCHD1,TGIF1,WLS,RNF144A,CREB3L2,SWT1,VWA8,VSIG2,DAZAP2,TRIM21
GSE17974_0.5H_VS_72H_IL4_AND_ANTI_IL12_ACT_CD4_TCELL_DN	AUD	-0.000141937	0.00054671	0.795157	166		brain	TWAS	c7	0.795157	1	TMEM273,UNG,C12orf76,TMEM120A,CYP51A1,ACTB,RPA3,CAMK2D,SLC39A8,CNOT1,TNFRSF4,AHRR,EXOC3,STN1,GLO1,KCNK5,EME1,QPRT,PAGR1,ACOX3,ACAT2,MRPL12,CPNE2,SHMT1,HMGCL,COA4,PAAF1,POLD3,ZNF589,RAD51C,NUP107,FANCA,EIF2S1,PALD1,FUT11,PRDX3,SNUPN,SENP8,INPP1,MYO1B,MSH6,KDM5B,TRIB3,ISCA2,BCAT1,CAPG,MRPL35,SKA3,ATP23,ALCAM,BRIP1,TXN2,EYA3,MECR,CAMK1,TADA3,LINC02003,MRPS15,PFKM,CACNB3,BTF3,FBXO36,CD9,MRPL51,CCNB1IP1,CCDC32,NDUFAF1,ZKSCAN3,STARD4,ACADVL,ELP5,NAA38,CCNG1,STMN1,BDH1,NPC1,PTGIS,NDUFS2,CD109,PPIL3,RAN,UHRF1,HAUS4,AJUBA,EMC9,DHRS1,CBLN3,DIAPH3,SLC29A1,GPNMB,ADK,TUBB,GPANK1,LSM2,CD320,LINC00467,CTDSPL,ETFB,PAFAH1B3,ETHE1,KCNN4,LETMD1,COA6,CSRP2,GNPDA1,RMI2,RCCD1
GSE17974_0.5H_VS_72H_IL4_AND_ANTI_IL12_ACT_CD4_TCELL_UP	AUD	0.000703572	0.00091318	0.441025	130	0.450133	brain	TWAS	c7	0.441025	1	PIGW,PLEKHM1,POLR1A,SMURF1,RHOH,CTSO,SF3A1,PXN,MLXIP,PRDM4,CDK11A,FAM200B,TNIP2,TMEM131L,ITPRIP,MVP,SLC35D1,NAP1L5,TRAPPC10,STK17A,PDZD8,RAB11FIP2,RAPGEF6,NSD1,A2M-AS1,SNHG17,S1PR1,ITGA6,CD302,MTMR6,ABHD5,HIVEP1,SOAT1,SC5D,PSTK,IKZF5,SLC49A4,SAP18,ELMO2,DYNLL2,RPS6KB1,FEM1A,MNT,ZZEF1,WDR91,LSM14A,FXYD5,RPP38,RNF25,MAPK1IP1L,ATG14,USPL1,ZNF263,NAGPA,DDX20,TPP2,MBTPS1,ZNF805,ZIK1,ZNF256,ZNF324,TRAPPC13,MIATNB,SETMAR,USP6NL,INPP5K,ZNF571,MED29,TTC19,CENPV,CUX1,PGGHG,MOAP1,SERPINA1,CCDC66,PLLP,IQSEC1,WNT7A,RBSN,LYSMD2,PTGER4,PRKAA1,IPCEF1,USP3,TAF4B,SNX18,VAV3,TMEM243,DNTTIP2,OGFRL1,MAP3K8,TMEM9B,TXNDC11,REPS1,HECA,PLXND1,NGRN,CRTC3,BRD9,SYNM,ATMIN,AKR1C1
GSE17974_0.5H_VS_72H_UNTREATED_IN_VITRO_CD4_TCELL_DN	AUD	-0.000338277	0.000658426	0.607416	180		brain	TWAS	c7	0.607416	1	TMEM273,UNG,C12orf76,NSF,MICA,CSNK2B,NIPSNAP1,DYNLL1,RHOF,TMEM263,TIFA,GLO1,LEPR,STX4,CCNA2,NUDT6,BLVRA,PPIH,ZNF691,SHMT1,RAB24,ZNF788P,CDC25A,NME6,GPR157,C1QBP,WDR12,TMEM237,NOP10,MCMBP,SEC23IP,PIGV,FBXO22,POLE2,FRMD6,FADS1,MSH6,ATP5MC3,MTX2,SLC35A5,TRIB3,ALG10,WIPI1,ZNF175,BCAT1,MKNK2,MOB3A,ATP23,TMEM116,STAP2,UHRF1,APOL2,CRTAP,SLFN11,CEP72,DNAAF10,HNRNPLL,RPL23AP7,NDUFAF1,ARL6IP6,SF3B3,ELP5,ACAP1,PIGX,BDH1,CLPP,NAT10,RBBP8,NPC1,TMEM126B,CGAS,SORD,PPIL3,RAN,CAPG,KDM7A-DT,TUBA3D,BUB3,STARD3NL,TFB1M,CYB5R3,RNPEP,KRT10-AS1,PSMC3IP,DPAGT1,HINFP,LRPPRC,NDUFA7,GLRX3,MAGOHB,CAPZA1,MOV10,MRPL37,KHK,SNX17,APAF1,MAP3K21,COA6,GUK1,KIF2A,SERPING1,DLEU1,METTL8,DTD1,SIVA1,TEDC1,ANKRD6,PEX3,IDH2,UNC45A,CORO1B,RFC5,MRPL23,PRCP,MCEE,FAF1
GSE17974_0.5H_VS_72H_UNTREATED_IN_VITRO_CD4_TCELL_UP	AUD	-0.00143456	0.00216694	0.507957	120	0.300498	brain	TWAS	c7	0.507957	1	PARGP1,TIMM23,DDX52,PLEKHM1,GP6,CD83,GABBR1,PMS2P9,FAM200B,DCAF16,ZBTB49,MAN2B2,MTMR3,SF3A1,MORC2-AS1,PXN,TADA2B,IFNGR1,TRIB2,BTBD9,COQ10A,RYK,NPIPB3,RBM19,PBXIP1,EFHC1,AKT2,ATG2A,KBTBD2,QTRT2,PDZD8,FAM204A,SLC25A33,VCPKMT,ARIH2,TCTA,S1PR1,GCFC2,ITGA6,CXCL16,C6orf226,POLR1C,TRPM7,ZNF14,TMEM183A,ZXDC,IKZF5,CAST,ARHGAP21,DGKE,AKAP1,DYNLL2,RPS6KB1,SERINC5,SLC22A23,PPM1A,NFKBID,ZNF567,ZNF571,ATG14,TPP2,TTC17,UTP15,TAF1C,SLCO3A1,TFIP11,ATP2B1-AS1,RRP15,RNF157-AS1,IQSEC1,RBSN,SH3BP5-AS1,ZNF805,JOSD1,CENATAC,KLF11,NAGPA,PSME4,PPP6R2,KANSL2,EIF5,C1orf52,FAM222B,NUFIP1,DYRK2,MIR22HG,ACTR5,GORAB,SUCO,POLR1F,CTU2,TXNDC11,SRGN,FRAT1,PTGER4,SYNM,DAZAP2,PIWIL4
GSE17974_0H_VS_0.5H_IN_VITRO_ACT_CD4_TCELL_DN	AUD	0.000230572	0.000683086	0.735707	101		brain	TWAS	c7	0.735707	1	BMS1P1,C17orf97,HPGDS,ZBTB49,ZNF718,RASGEF1B,LINC01116,NFE2L2,RASL11B,TXNDC15,SPRY1,ISG20L2,DOCK4,IFRD1,GCK,AP5B1,STARD6,SLC25A12,RAPGEF4,ZPR1,LEKR1,UFSP1,ZNF778,RPRML,ARL5B,MAN1A2,YIPF4,FAM98A,CFL2,GMNN,BTN2A2,ZNF184,CHST13,SLC52A3,KPNA2,ITPR2,ZNF410,YOD1,HEXIM1,SERINC5,THUMPD3-AS1,CLDN9,ZNF200,OSBPL1A,TEX30,UMPS,FBXL13,NUDT15,LRRC63,ARHGDIG,CNTNAP1,ZNF571,LGALS4,PCP4L1,ZNF331,RPA3,EXOC2,CHD1-DT,SAP30L-AS1,FYCO1,PPP1R3C,ENC1,SLCO4C1,SLC17A6,FUT8-AS1,DTWD1,EVI2A,GPR65,AK9,DUSP2,RUFY2,CMC2,PKD1L2,PANX1,TAGAP
GSE17974_0H_VS_0.5H_IN_VITRO_ACT_CD4_TCELL_UP	AUD	-0.000253271	0.000874331	0.772065	166	0.0913968	brain	TWAS	c7	0.772065	1	NKX6-2,MMAB,SALL2,SLC7A7,CHRNA3,TMED3,TFPT,LILRB2,LILRB1,SAMD10,GABBR1,DDR1,AGPAT1,NSUN5P2,CLIP2,NCF1C,KLB,SLC7A11,LDB2,ZCCHC4,C1orf159,FAAP20,GABRB1,CORIN,TM4SF18,ZFYVE28,SLC25A23,TRIP10,SCGB3A1,ZNF337,SEPTIN1,KAT8,JOSD2,PP12613,PPP1R1B,TCAP,PGAP3,ADAM20,NME6,NCKIPSD,ANKLE1,DDA1,KXD1,ALG12,LMF2,ARSA,MATK,IQUB,CLDN15,CCDC13-AS1,UBL7,SNUPN,G0S2,GLYCTK,TADA3,IL17RE,IL17RC,CASP4LP,RPS6KL1,SDR9C7,ZNF792,ASL,MECR,ZDHHC11,CEPT1,COL2A1,CCDC116,ABCC8,IGSF21,LRRC61,ADCYAP1R1,RPL23AP7,SP140,CD14,CHP1,ZBTB45,SYCP2L,PGC,RTP5,NELL1,ASB16-AS1,TFAP2C,SUSD4,FSTL4,ATP6AP1L,PITPNA,TTLL12,SH2D6,EMC9,APOBEC3A,OGFOD1,TEPP,HAAO,CLEC7A,CCKBR,CTDSPL,KNG1,SNX17,ZNF670,ZNF731P,SERPING1,ARMC2,LINC00173,DNAH5,CEP170B,BPNT1,MTARC1,STK16,CYB561D1,TARS2,PDE4DIP
GSE17974_0H_VS_12H_IN_VITRO_ACT_CD4_TCELL_DN	AUD	-0.000898877	0.00086336	0.297811	169	0.629772	brain	TWAS	c7	0.297811	1	DUSP14,PSMB3,VARS2,TCF19,MICA,LTA,ORC5,TBL2,RCC1L,TMEM120A,ALG3,UCHL3,LDHC,QDPR,MLEC,PUS10,MRPL20,NFXL1,LIMK2,TMEM165,PAICS,MICOS13,ZNF557,FAM241A,DYM,NEMP1,TAF1A,PUS3,POLD2,ZNF780A,LTBP4,PKNOX1,BANF1,GALE,CLIC4,C18orf54,RBM6,MTHFD2,SMIM7,COLGALT1,ARMC6,ZNF232,POGLUT1,MIPEP,SLC27A2,PEAK1,PPCDC,LCMT2,PRMT1,GLS,SPTSSA,TPRA1,CD200,TRIB3,ISCA2,EIF2B2,SEC11C,MRS2,IMMT,PGP,TRAP1,DNAJA3,MITD1,RCC1,B3GNTL1,FAM98A,GTDC1,HNRNPLL,MCM6,GGCT,MLYCD,ANKS1A,SRPK1,PEPD,ELP5,STX6,ICMT,ERLIN1,CLN6,ATOX1,TMEM126B,PRSS23,ACOX1,CD109,NUP42,OSBPL3,DESI1,MCAT,TTLL12,POLR2I,SLC29A1,ZNF787,RAB27A,IL15RA,DPAGT1,ETFB,USP45,OGFOD1,VTI1B,RBM28,METTL2B,ATP6V1F,FAM216A,PRPF38A,COA7,MCOLN2,EIF5A2,SLC43A3,DLEU1,MMACHC,RXYLT1,PREP,GRK3,ATP1B3,WDR36
GSE17974_0H_VS_12H_IN_VITRO_ACT_CD4_TCELL_UP	AUD	6.94E-05	0.000889414	0.937846	133	0.155986	brain	TWAS	c7	0.937846	1	GABBR1,STAG3L4,GTF2IRD2,H2AJ,RNF10,FAM200B,TXK,PERP,HEBP2,ITPRIP,CKAP2,BIN1,NAP1L5,LINC02223,SNX29,TSPYL4,ZFAND2A,ITGA6,VIPR1,PBX4,ZNF101,HELZ,PITPNC1,HKDC1,SYTL1,GOLGA7B,CFL2,SC5D,PSTK,LINC02035,ADCY5,F11R,ST3GAL5,SERINC5,TMIGD2,MXI1,ATG14,PELI2,ZDHHC11,DRAM2,OVGP1,ST7L,PLEK,CTSK,S100A10,SPTBN1,TTC32,ANKRA2,GARS1-DT,AK5,ZNF552,ZNF256,ZNF329,ZNF8,PDE2A,TRAPPC13,MDS2,ZBTB4,SUSD4,RNF125,PKIG,TIGD1,PCNT,SKIL,MINDY2,RAP1GAP2,REM2,MYLIP,FAM8A1,KLF11,SIGIRR,NET1,MYO1F,CLEC7A,MAP4K4,LYRM9,IRF2BP2,CNST,GPR65,PLCXD2,MICAL1,FAM228B,HYKK,LINC00173,CERS6,PTPRM,DENND5A,USF3,TTLL13,STK16,NFKBIZ,PARP8,SYNM,C16orf74
GSE17974_0H_VS_1H_IN_VITRO_ACT_CD4_TCELL_DN	AUD	-0.00314741	0.00228893	0.169114	117	0.202254	brain	TWAS	c7	0.169114	1	ERCC6,SLFN11,DUSP14,GPR35,ARHGEF5,GAR1,FAM241A,ZNF557,TXNDC15,SPRY1,ISG20L2,PUS3,PPIL1,IFRD1,C6orf120,ZNF780A,ZNF443,IER2,ZPR1,YIPF4,FAM98A,PLEKHO2,NAB1,FAM177A1,BTN2A2,ZNF165,CD200,SMIM7,KPNA2,ZNF140,ZNF891,ZNF410,EIF2B2,MRPL35,NFKBID,ZFP82,KCTD21,SIPA1L1,THUMPD3-AS1,JAGN1,UTP11,PHLDA1,ZNF200,CHSY1,PTPN22,MCM6,TRAF3,FBLN7,SLC35F5,MLYCD,TTC9C,WDR36,STARD4,WARS2,C17orf100,PHF23,CCDC148,COA4,VPS33A,ZNF713,NKIRAS1,MUL1,SNAPC1,NPC1,MYNN,PSMB5,TRAPPC4,FADD,FYCO1,STARD3NL,LIG4,ZNF506,TMEM60,ADO,ZNF230,EVI2A,GPR65,TMEM243,DNAJC27,PRDX1,DUSP2,TMEM127,MED21,UMPS,GZF1,AP5S1,SENP5
GSE17974_0H_VS_1H_IN_VITRO_ACT_CD4_TCELL_UP	AUD	-0.00252779	0.00176195	0.151386	165	0.393602	brain	TWAS	c7	0.151386	1	ASB16-AS1,SPPL2C,LILRB1,LIME1,GABBR1,HLA-DOB,CCZ1B,GALNT7,TAMM41,NUP210,PLOD1,SH3BP2,GDPD3,PIH1D1,CLEC11A,BIN1,THBS3,PFKL,ADARB1,ERBB2,GSDMB,GGCT,RP9P,PRPSAP2,CCDC124,KXD1,NIT2,LAMTOR4,TSC22D4,C6orf226,VPS9D1,VIPR1,CCDC13-AS1,PATL2,SQOR,G0S2,CFL2,TRANK1,VILL,TRIB3,SMARCD3,SP140,DIS3L2,TMIGD2,CEP89,ZNF792,MEIG1,SLC9A3-AS1,PGP,RPAP1,PSMD4,EBPL,IFFO1,A1BG-AS1,ATG16L2,STOML1,NME4,ACAP1,LDAH,THAP4,RTP5,RNF207,ALKBH7,FSTL4,RGS2,STX10,MRI1,CAPRIN2,TRABD2A,PIGC,RASSF7,SLC25A22,CLEC4E,LBH,TMEM106B,OXER1,LMF2,ARSA,HDHD5,DCP2,COMMD7,HEMK1,CASP1,LINC00173,TP53AIP1,CMTM7,ATOH7,VMO1,NAPB,NFKBIZ,USP48,XXYLT1,PDE4DIP,VPS26B,DACT1,GAA,C16orf74
GSE17974_0H_VS_24H_IN_VITRO_ACT_CD4_TCELL_DN	AUD	-0.000415177	0.000880679	0.637335	165	0.370953	brain	TWAS	c7	0.637335	1	TCF19,HCP5,LTA,RCC1L,LYAR,C4orf36,TNFRSF4,CD38,JMJD4,TMEM165,NEMP1,DCPS,FANCE,PPIL1,MRPL12,B3GNTL1,NDUFV3,RRP1,SLC19A1,CCNA2,ZNF780A,GM2A,ATOX1,CDCA5,POLA2,RBM14,FDX2,ZNF443,CENPS,GALE,CDC25A,RBM6,ZNF239,CMSS1,ZNF232,WDR12,CENPJ,CENPM,MED20,DNPH1,SLC29A1,TBC1D7,FUT11,PIGV,RCC1,FBXO22,TRIM69,BCAT2,PRMT1,CCDC86,C17orf80,NT5C,C3orf52,CD200,EIF2B2,ACOT13,BCAT1,MRPL35,EXO1,STAP2,BRIP1,APOL2,POLR2F,UTP11,WDR41,HOMER1,TRIP13,PNO1,TEX30,TMEM106C,PFKM,LZTR1,POLR3K,SNRNP25,SF3B3,PHF23,ELP5,PFAS,DTYMK,DHX58,BDH1,RBBP8,RAD50,SDC4,MLKL,TSEN2,TIPIN,ZWILCH,CTPS1,BIRC5,H2AX,DPAGT1,SMCO4,MRE11,GINS3,ZDHHC13,LRWD1,PRPF38A,COA7,SMG9,EMC9,MCOLN2,SLC43A3,EIF2B3,MMACHC,RAD54L,GNGT2,UMPS,RMI2,MTMR2,PRC1,WSB2,TMEM140,FAR2,P3H1
GSE17974_0H_VS_24H_IN_VITRO_ACT_CD4_TCELL_UP	AUD	-0.000223212	0.00067333	0.740263	126		brain	TWAS	c7	0.740263	1	WHAMM,PLXDC1,PGAP3,GABBR1,HLA-DRB6,STAG3L4,SPON2,ZFYVE28,LDB2,ERP27,RNF10,VNN2,TXK,ITPKB,ITPRIP,YPEL3,RRN3P1,CLEC11A,ARRDC2,ZNF101,LAMB2P1,AMT,ZFAND2A,YPEL2,ITGA6,SYNM,LINS1,C6orf226,VPS9D1,PITPNC1,WASF2,UPP1,PSTK,LINC02035,NFYC-AS1,CRYBG1,OSER1,SLC2A11,ATG14,PELI2,ZDHHC11,AK5,ZNF805,ZNF256,ZNF8,GPR153,RASA3,MDS2,SUSD4,ATP2B1-AS1,TIGD1,RGS2,SKIL,MIR22HG,RAP1GAP2,REM2,APOBEC3A,MYLIP,FAM8A1,ENC1,CCDC141,PPP1R12B,CLEC4E,OSBPL10,CEP68,MORC2-AS1,PIK3IP1,VWA5A,LYPD3,MAP4K4,IRF2BP2,ERO1B,ZNF669,GPR65,ZNF880,VAV3,PLCXD2,MICAL1,FAM228B,HYKK,LINC00173,DNAH5,RALGPS2,TGIF1,CRTC3,FES,C11orf21,EMB,PARP8,ADPRM,CTSK,SLC26A11,GSE1,C16orf74
GSE17974_0H_VS_2H_IN_VITRO_ACT_CD4_TCELL_DN	AUD	-0.00203365	0.00219106	0.353325	132	0.805849	brain	TWAS	c7	0.353325	1	TRDMT1,DUSP14,TBL2,LYAR,TMEM165,CC2D1B,NEMP1,SPRY1,PUS3,PPIL1,UMPS,OSBPL11,C6orf120,PKNOX1,TXLNA,DSE,MTHFD2,MIR3667HG,COX17,RNF168,CEP19,NT5E,FBXO22,NAB1,GHRLOS,C11orf24,FADD,CD200,ZNF140,EIF2B2,ABAT,PIGM,MRPL35,GET1,KCTD21,SIPA1L1,GLB1,GNL2,C1orf109,PHLDA1,PNO1,TNFAIP6,RIF1,CHSY1,SERPINE2,TEX30,PTPN22,MLYCD,TMEM223,MED31,PHF23,COA4,STX6,ERLIN1,CRNDE,RBBP8,MTO1,SLC17A5,NUP42,OSBPL3,METTL13,CTTN,FYCO1,CIPC,ZNF583,GON7,RAB27A,TRMT6,DESI1,C2orf42,TIMM13,GLRX3,MAGOHB,ADO,EVI2A,LYST,FAM102B,ALKBH8,KTN1,CEP83,ELK3,MOB3C,URB1,MED21,EMP1,WDR3,FAM83G,COPB2,TUBE1
GSE17974_0H_VS_2H_IN_VITRO_ACT_CD4_TCELL_UP	AUD	-0.000264041	0.000890626	0.766873	151	0.231005	brain	TWAS	c7	0.766873	1	MMAB,GABBR1,MICA,GSTK1,CLIP2,CAMK2D,FAM200B,LDB2,ERP27,MRPL1,PTPN13,FAM13A,VNN2,ALDH8A1,TXK,MAN2B2,SLC66A3,TRIB2,ZNF337,PGAP3,GSDMB,HAR1A,POLI,ITGA6,RPS6KC1,XPNPEP3,ABCC10,VIPR1,RFXANK,ZNF101,PNKP,G0S2,HEMK1,PARP3,CFL2,ATP6V0E2,ZBED10P,SC5D,PSTK,EIF2D,TRABD2A,VAMP5,ST3GAL5,DHRS7,TMIGD2,ZDHHC11,ILF3-DT,CD4,NME4,ACAP1,FAM168A,UCP2,NEU4,MDS2,TBC1D22A,ZMIZ1,EIF4G3,ALKBH7,RNF125,IRF1-AS1,TYSND1,UBALD2,RGS1,RGS2,SUCLG2,EIF4E3,RAP1GAP2,ZC3HAV1,SAMHD1,ALS2CL,U2AF1L4,EPS8L2,RNPEP,MMD,LMF2,MORC2-AS1,GSAP,ETHE1,SRD5A1,LYRM9,GALC,CTSH,CASP1,LINC00173,ANKRD36C,DTD1,ARHGAP32,SNN,FRAT1,ZDHHC14,STK16,NFKBIZ,RCSD1,ADPRM,TARS2,OXNAD1,VPS26B,SIAE,C16orf74
GSE17974_0H_VS_48H_IN_VITRO_ACT_CD4_TCELL_DN	AUD	0.000222216	0.000898194	0.804596	140	0.453969	brain	TWAS	c7	0.804596	1	TMEM120A,COPS8,ATG7,COX6A1,RHOF,PI4K2B,TBC1D19,SSU72,PARP9,NFXL1,LIMK2,TMEM165,PAICS,CBR4,GSTO1,DYM,ACAA2,SGCB,NEMP1,DCPS,INPP4B,SERAC1,MRPL18,UBE2K,PSMD8,ZNF780A,GM2A,C5orf34,SAV1,MTHFD2,WDR54,TDP1,CMSS1,MRM2,ZNF232,METTL25B,CENPJ,SDHAP1,MICU1,RUVBL2,SENP8,GCSAM,TPM4,LSM4,KDELR2,RIMS3,PIGM,CCNF,TRAP1,DNAJA3,MITD1,EXO1,ALCAM,BRIP1,EFCAB3,ATP5IF1,FAM210A,GLB1,WDHD1,FAHD1,DNAAF10,RIF1,CHSY1,TEX30,HNRNPLL,RIBC2,ANGPTL6,GGCT,CHMP2A,MAP3K7CL,SNRNP25,MED20,ELP5,FGF11,NAA38,COX8A,PPP1R14B,FAH,CCHCR1,HCP5,LTA,LSM2,SH2D5,KHDC1,SORD,METTL15,PCCB,INSIG2,GDI2,DPAGT1,ETFB,SASS6,PSME3IP1,ZDHHC13,DHPS,HDHD5,LRRFIP2,MRPL37,SMG9,ATAD5,MPST,KIF2A,PDCD10,HEMK1,MMACHC,PRDX1,GNGT2,UMPS,WDR3,IDH2,PRC1,CORO1B,FAR2,CARS1,FAF1
GSE17974_0H_VS_48H_IN_VITRO_ACT_CD4_TCELL_UP	AUD	-0.00024988	0.000661635	0.705675	164		brain	TWAS	c7	0.705675	1	LRRC27,WHAMM,PLXDC1,PGAP3,GABBR1,STK19,KLF3-AS1,WDR19,NAAA,SCARB2,RNF10,HSD17B11,FBXL5,FAM200B,TXK,MAN2B2,MEGF6,TPRG1L,ITPRIP,TRIB2,COQ10A,TRAPPC10,RP9P,CHD9,SNN,SNX29,VCPKMT,TSPYL4,YPEL2,ITGA6,LYZ,VPS9D1,VIPR1,SELL,PRR12,G0S2,SC5D,MAP3K5,YOD1,ARHGAP21,ST3GAL5,TMX4,SLC2A11,ATG14,PELI2,ZDHHC11,PLEK,AK5,ZNF805,ZNF256,ZNF329,ZNF8,EPB41L4A,DCUN1D2,RASA3,FYTTD1,SUSD4,RNF125,TIGD1,PCNT,SKIL,MIR22HG,RAP1GAP2,APOBEC3A,FAM8A1,CUX1,MARCHF8,ENC1,ABHD13,DNAJB1,CCDC66,BMPR2,MARCHF2,MORC2-AS1,FBXO7,KANSL2,GSAP,VWA5A,MAP4K4,LYRM9,CNST,STXBP5,DNAH5,PTPRM,USF3,SNRPN,NFKBIZ,TSPAN32,PRKCQ,EMB,PARP8,SYNM,ERO1B,SLC26A11
GSE17974_0H_VS_4H_IN_VITRO_ACT_CD4_TCELL_DN	AUD	-0.000415086	0.000666423	0.533378	147		brain	TWAS	c7	0.533378	1	TRDMT1,ALG3,IFNAR1,GAR1,LYAR,CNOT1,AK2,TNFRSF4,TACR3,JMJD4,PPIL1,SERAC1,MRPL18,MRPL12,TIMM44,CBR1,PKNOX1,RRP1,AEBP1,POLD2,PRELID1,S1PR2,ZNF443,CLEC2D,DSE,ZNF239,USE1,CMSS1,ZNF232,WDR12,POGLUT1,ZPR1,PACC1,DNPH1,PEAK1,NT5E,TNS3,GRWD1,PRMT1,CCDC86,MRPS7,ZNF322,ZNF165,ZSCAN12P1,C11orf24,FADD,C3orf52,CD200,SLC35A5,EIF2B2,ABAT,BCAT1,PIGM,PSMG1,ZNF607,PSMD8,KCTD21,GLB1,DHRS7B,UTP11,ASNS,PNO1,FTSJ3,MLYCD,ZNF71,ZNF584,CHMP2A,AARS1,SF3B3,DDX10,STARD4,ELP5,PPP1R14B,COA4,PSMB5,ALG1,NUP42,GON7,LTBP4,DESI1,DPAGT1,C2orf42,NAGK,RBM28,ATP6V1F,SLC35F3,LYST,POLR2F,HAX1,PNP,FBLN7,NDFIP2,MMACHC,PRDX1,MOB3C,UMPS,IL18R1,COPRS,COPB2
GSE17974_0H_VS_4H_IN_VITRO_ACT_CD4_TCELL_UP	AUD	-0.000188519	0.000664426	0.776615	153		brain	TWAS	c7	0.776615	1	LRRC37A2,HAR1A,STMN3,GABBR1,LDB2,TAMM41,NUP210,ERP27,VNN2,MAN2B2,HEBP2,ITPRIP,LRP2BP,PAN2,R3HDM2,BIN1,FAM13A-AS1,S100A6,THBS3,TRAM2,WDR27,FBXL20,PGAP3,ZNF438,SFXN5,SNN,SNX29,ZFAND2A,TEX14,VIPR1,MTFR1L,FCGRT,G0S2,HEMK1,PARP3,ABHD14B,ANKDD1A,LPP,LLGL2,RNF157,SC5D,PSTK,NPC2,TTLL5,TRABD2A,VAMP5,ST3GAL5,DIS3L2,SLC22A23,ZDHHC11,PELI2,SCRN1,GARS1-DT,CD4,AK5,ACAP1,CASP9,SUSD4,DSC1,ATP2B1-AS1,ITGB2,PCNT,RAP1GAP2,ZC3HAV1,REM2,HAUS4,FAM8A1,ACSS2,SAMHD1,SIGIRR,C11orf21,ENC1,IQGAP2,TTN,DNAJB1,TMEM9,RNPEP,TCEA3,ETFB,MT1H,MT1X,MORC2-AS1,GSAP,ECHDC2,CRYL1,ETHE1,ALDOC,KHK,KLF7,COMMD9,ZNF731P,DTD1,PIEZO1,MPPE1,SLC35G1,PTPRM,LCOR,FES,STK16,CORO1B,TFDP2,SLC22A18,CTSK,SIAE,TMCC3,GSE1
GSE17974_0H_VS_6H_IN_VITRO_ACT_CD4_TCELL_DN	AUD	-2.36E-05	0.000889736	0.978843	145	0.155096	brain	TWAS	c7	0.978843	1	ERCC6,FAM174C,TIMM13,TBL2,RCC1L,ADGRA3,ALG3,UCHL3,QDPR,LYAR,GOT2,MRPL20,NFXL1,MICOS13,ZNF557,FAM241A,SPRY1,ITGA3,UTP18,NAXE,ISG20L2,PUS3,PPIL1,POLD2,PRADC1,SFT2D2,ZNF443,PGD,GMPPB,CMSS1,CRIM1,MIR3667HG,POGLUT1,SAMM50,POLR3H,DNPH1,SLC29A1,PEAK1,NT5E,RUVBL2,PRMT1,CCDC86,LBHD1,TMEM223,NAB1,CHCHD6,RUVBL1,CD200,KPNA2,EIF2B2,MLH3,SEC11C,PIGM,PSMG1,TRAP1,CTNS,GNL2,UTP11,HOMER1,PHLDA1,PTPN22,GTDC1,UTP15,B4GALT5,MLYCD,DDX10,PPP1R14B,STX6,CDC16,TMEM126B,EED,EIF4E2,ACOX1,PITPNA,OSBPL3,RRP7A,TIAM1,FYCO1,ZNF470,GON7,RAB27A,VTI1B,SLC25A15,RBM28,HSPD1,TIMM10B,ADO,RFC4,POLR1G,PEX5,POLR2F,SAYSD1,FAM114A2,LCP2,MMACHC,PRDX1,MOB3C,XPOT,TXNL4A,GRK3,WDR3,ATP1B3,IL1R1,IL18R1,TMEM140,COPRS,WDR36,IL21R,POLE2,YARS2,ARHGAP18
GSE17974_0H_VS_6H_IN_VITRO_ACT_CD4_TCELL_UP	AUD	0.000881741	0.0020104	0.660959	146	0.133992	brain	TWAS	c7	0.660959	1	SMIM10L1,LIME1,GABBR1,GTF2IRD2,SPON2,MCUB,CLIC6,ERP27,RNF10,HSD17B11,FAM13A-AS1,FAM200B,MAN2B2,HEBP2,ITPRIP,PRDM5,BIN1,TRAM2,TTC28,CCDC69,PDE9A,CHD9,AKTIP,TCEA3,TSPYL4,PRKCA,ZNF831,VPS9D1,VIPR1,DYNLT2B,ZNF101,HKDC1,SYTL1,G0S2,PARP3,LPP,PSTK,PTPRT,LINC02035,ST3GAL5,DHRS7,NMT2,ZDHHC11,PSTPIP1,HYKK,TTC32,PELI2,ZBED10P,CD4,AK5,ZNF256,ZNF8,ACAP1,ZBTB4,AGPAT4,UCP2,NEU4,ASB16-AS1,MDS2,SUSD4,RNF125,SKIL,SUCLG2,RAP1GAP2,MYLIP,FAM8A1,ITCH,SAMHD1,KLF11,ROGDI,ENC1,NET1,GSTM1,SMYD3,MYO1F,MORC2-AS1,GJB6,SRD5A1,LYRM9,KLF7,NOL4L,IRF2BP2,KAT6B,RETREG1,LINC00173,SNN,PTPRM,CORO1B,TBC1D5,TSPAN32,PRLR,PARP8,SYNM,SIAE,GSE1,MT2A
GSE17974_0H_VS_72H_IN_VITRO_ACT_CD4_TCELL_DN	AUD	0.000388696	0.000887651	0.661464	144	0.190283	brain	TWAS	c7	0.661464	1	MEAK7,RCC1L,ATP5MF,TRIM4,PLAC8,LDHC,TMEM263,UBAC2,NFXL1,TRIP10,STAMBPL1,DYM,LEPR,CENPW,NEMP1,ATP23,SND1,CCNA2,NUDT6,MRPL18,SPAG16,SHMT1,DBI,ARL6IP1,ZCCHC17,CDC25A,RBM6,GNA15,TNFAIP8L1,PARK7,GPR157,CD82,NUP88,DNAH14,CENPJ,LAYN,DNAJC9,COX5A,PPCDC,FBXO22,FRMD6,RUVBL2,ATP5MC3,CORO1B,C11orf24,FADD,TRIB3,C10orf88,SMIM7,LSM4,ZNF410,BCAT1,CAPG,IMMT,MRPL35,SKA3,PLTP,PSMG1,CCNF,TRAP1,LINC00526,EXO1,SDHAF4,ATP5IF1,PAK1,CAMK1,WDHD1,KTN1,CD53,RHOC,DNAAF10,PTPN22,SUPT20H,HNRNPLL,HNRNPUL2,COX8A,HCP5,LTA,B3GALT4,ELP5,DTYMK,ERLIN1,SPINT2,SPATC1L,KDM7A-DT,APOBEC3G,MAP2K1,RPP30,DPAGT1,SMYD3,ACSS2,LRRFIP2,HSPB11,MRPL37,DHRS1,EVI2A,KIF2A,DLEU1,DUT,GNGT2,DTD1,CRNKL1,GRK3,IARS2,IDH2,MRPL23,CETN3,FPGT,YARS2,FAF1
GSE17974_1.5H_VS_72H_IL4_AND_ANTI_IL12_ACT_CD4_TCELL_DN	AUD	-0.000175935	0.00180441	0.922327	154	0.279608	brain	TWAS	c7	0.922327	1	TMEM273,FGGY,PM20D2,TMEM120A,STYXL1,MAGEF1,IL10RB-DT,IL10RB,ATG7,GINS3,CNOT1,TNFRSF4,GATB,HLTF,HPS3,SNAP47,C12orf75,ACOX3,TRAPPC5,CPNE2,NUDCD3,DOCK7,DBI,ZNF589,RAD51C,ATIC,ZNF232,PARVB,CBY1,CENPM,PEAK1,WDR76,EIF3J-DT,SQOR,RUVBL2,PIH1D1,MYO1B,SLC9A3R1,ATP5MC3,ISCA2,BCAT1,EEF1AKMT1,SKA3,DLG5,NRM,DDAH2,BRIP1,TXN2,EYA3,B3GNTL1,MRPS15,HOMER1,TRIP13,DUSP5P1,ACADM,GALM,ANGPTL6,CARM1,ARAP3,NDUFAF1,POLR3K,MCRIP2,RAB26,ACAT1,RDX,HSD17B8,ACADVL,ACAP1,NAA38,POLD3,NT5C3B,ACLY,DHX58,DDB2,NR1H3,ARPC5,LRRC1,PCBD1,PTGIS,FIGNL1,FSD1,UHRF1,HAUS4,JAML,MPZL2,DIAPH3,SRI,ZSCAN30,OXSM,TIMM13,RDH11,DHPS,STX10,CZIB,ETHE1,PINLYP,INTS13,JAKMIP2,BRI3BP,KTN1,VCL,GNGT2,TTC30A,RCCD1,ZNF343
GSE17974_1.5H_VS_72H_IL4_AND_ANTI_IL12_ACT_CD4_TCELL_UP	AUD	-7.88E-05	0.00067025	0.906388	160		brain	TWAS	c7	0.906388	1	EXOSC6,PIGW,R3HDM4,B4GALT7,MAML1,CD83,HCG18,RHOH,RELL1,KLHL24,CTSO,ADAM29,HERC6,SCARB2,C12orf43,TADA2B,IFNGR1,RRN3P1,PUS3,SLC35D1,PBXIP1,C6orf120,RAPGEF6,S1PR1,SH3RF3,FAM117B,ANGEL2,MTMR6,CSNK1G3,HIVEP1,ZNF37BP,PSTK,SLC16A6,RBMXL1,FLNB,CHPF2,HSPBAP1,RNF103,LINC01260,NCOA5,ELMO2,MPP7,CRYBG1,DYNLL2,RPP38,HS3ST3B1,NATD1,GRAMD2B,USPL1,C1orf198,ZNF200,NAGPA,ZNF641,PELI2,PSMA3-AS1,DDX27,SLC9A8,SPATA2,ZNF552,EPB41L4A,TRAPPC13,MAST4,RASA3,MGAM,CWF19L1,FYTTD1,JADE2,RRP15,CRK,INPP5K,MNT,FYCO1,CEBPZ,ENC1,ATXN3,SERPINA1,TRMT6,STRIP1,MOCS2,CERK,CKAP4,MX2,CCDC146,MYLIP,GOSR1,PLK2,MED19,FBXO28,ATXN7,DUSP2,TSPAN14,RRP12,SLU7,ADPRM,CTPS1,PRMT6,ATMIN,MAP3K2,SNORD89
GSE17974_1H_VS_72H_UNTREATED_IN_VITRO_CD4_TCELL_DN	AUD	-5.44E-05	0.000647131	0.933021	185		brain	TWAS	c7	0.933021	1	TFPT,USO1,SIRT5,MICA,GPANK1,CSNK2B,LSM2,STYXL1,HMGB2,ZNF248,ETFDH,NEMP1,VKORC1,PPA2,SPAG16,PFKL,SPATC1L,UGP2,CCNA2,PPIH,EFEMP2,CPSF3,IAH1,YWHAQ,ACP5,FARSA,CMSS1,PARK7,GPR157,CENPM,FANCA,LAYN,DENND10,FBXO22,ETFA,WDR76,SORD,GLT8D1,KYAT3,PSMG1,GET1,SHCBP1,MOB3A,PLEKHJ1,EXO1,SDHAF4,STAP2,ANXA11,APOL2,TXN2,TBCD,PAK1,GLB1,CRTAP,AP3B1,CD53,DRAM2,CCT8,MRI1,HNRNPLL,REPIN1,PSD4,RPL23AP7,HNRNPUL2,SNRNP25,UBE2I,JPT2,CHCHD2,GNPAT,SPINT2,LSS,HADHB,CGAS,TMEM237,OSBPL3,RAN,CAPG,TIPIN,MAP2K1,GFM2,STARD3NL,TFB1M,CSPG4P12,PTPN7,DPY19L2P2,CZIB,LGMN,GMPR2,TMEM97,APAF1,COA6,E2F7,KIF2A,NUDT7,DLEU1,KTN1,DUT,IFI16,DROSHA,DTD1,MPHOSPH9,UNC45A,CETN3,SKP2
GSE17974_1H_VS_72H_UNTREATED_IN_VITRO_CD4_TCELL_UP	AUD	0.00056506	0.00227295	0.803669	126	0.518947	brain	TWAS	c7	0.803669	1	TIMM23,FAM53C,RHOH,ZNF843,MTMR3,MORC2-AS1,ERP27,NUP54,MOB1B,TNIP2,RYK,PUS3,NAP1L5,IFRD1,C6orf120,DTNBP1,YTHDF1,KBTBD2,QTRT2,PDZD8,RAPGEF6,SLC25A33,VCPKMT,IP6K2,TCTA,ITGA6,CXCL16,FKRP,ADGRE2,AKAP8,HIVEP1,GTPBP4,CCDC86,IKZF5,ZNF268,CAST,KMT2C,ARHGAP21,ZMPSTE24,RPP38,USPL1,TECPR1,DDX20,TNFAIP6,CUL3,POSTN,UTP15,ZNF256,ZNF324,VPS37B,TFIP11,DHX8,FYTTD1,DUS3L,ZNFX1,SPATA2,MYNN,ASTE1,MAT2A,JOSD1,CACNA1I,TTC19,MARCHF8,PRKD3,BCCIP,MOAP1,TTN,NET1,TRMT6,PPIL4,ERLEC1,ZNF202,IQSEC1,RBSN,ANKRD28,NOP58,MAX,LYSMD2,PLEKHH2,KANSL2,MCRS1,RPF1,FAM222B,SLC5A6,GPR65,PPARGC1B,TMEM243,MAPK1IP1L,DGCR11,DNAJA4,FAM3C,SNX9,TAGAP,NOM1,GORAB,CRBN,ARL8B,CTU2,BPGM,TSSC4,RAB30,PARP8,RING1,WDR47,GPA33,SYNM,TEX261,SNORD89
GSE17974_2.5H_VS_72H_IL4_AND_ANTI_IL12_ACT_CD4_TCELL_DN	AUD	0.00104857	0.00171241	0.540314	179	0.440146	brain	TWAS	c7	0.540314	1	TMEM273,HOMER2,PIP4K2B,GSDMB,NSF,ACP6,STYXL1,CYP51A1,EIF2AK1,NOA1,MAGEF1,IL10RB,ASIC5,MTFP1,TNFRSF4,HPS3,NOPCHAP1,C12orf75,PRIMPOL,GNGT2,EME1,UGP2,DHX58,DBI,PARN,RAD51C,NUP107,RMND1,PARVB,CDC25B,BATF3,LAMTOR4,FAM241B,ASCC1,MICU1,PIH1D1,CD5,INPP1,NUP85,PRPSAP1,HMGN4,ISCA2,DLG5,DHFR,SERPINB6,TXN2,B3GNTL1,IL32,DRAM2,RHOC,GOLPH3L,PSMD4,S100A6,S100A4,GTDC1,ITM2C,CD9,PARP2,GPANK1,LSM2,HSD17B8,CUTA,ACADVL,CEP41,RAB6A,MRPL48,POLD3,RECQL,CAPN12,SORD,FSD1,UHRF1,EIF4E3,MCRIP2,CAPG,PTPN18,BUB3,ITGB2,BMPR1A,SRI,MGST3,SFXN1,ZSCAN30,ADK,DPAGT1,NLRX1,TCEA3,OXSM,VSIG10L,SMCO4,CPNE2,GINS3,ZNF558,RHEBL1,CRYL1,CUEDC2,ETHE1,ZNF575,PINLYP,KCNN4,GEMIN7,SRD5A1,TMEM97,LETMD1,COMMD7,CSRP2,JAKMIP2,BRI3BP,DHCR24,CEP57L1,CRADD,ING1,ACAD9,EMILIN2,SLC66A3,UNC45A,RCCD1,MAP3K21,RNF144A,TMEM218
GSE17974_2.5H_VS_72H_IL4_AND_ANTI_IL12_ACT_CD4_TCELL_UP	AUD	-0.000215251	0.000889009	0.808684	158	0.938065	brain	TWAS	c7	0.808684	1	ZFAND4,R3HDM4,SDCBP2-AS1,POLR1A,RNF130,CD83,HCG18,ABCF1,BUD23,SMURF1,TNIP2,LRPAP1,GAR1,CTSO,HERC6,OTUD4,MRPL20,TPRG1L,TMEM33,ITPKB,PDGFA,TMEM131L,SPRY1,SLC35D1,GPATCH4,RASSF2,RAPGEF6,DSE,SLC30A7,S1PR1,SYNM,LINS1,FKRP,MTOR,SACS,MTMR6,GTPBP4,CD6,SDHAF2,GNL3,TDG,CAST,ARHGAP21,MRPS23,SLC38A2,OSTM1,GNL2,C1orf109,MAPK1IP1L,ATG14,PELI2,ZNF200,ZNF263,PLEK,PSMA3-AS1,MBTPS1,NGRN,SLCO3A1,EPB41L4A,TRAPPC13,MAST4,RASA3,BBIP1,PUS1,LINC01260,ARFGEF2,DDX27,SPATA2,CSNK1E,CENATAC,TRAPPC4,CCDC93,MED29,TTC19,PLEKHB2,FYCO1,CEBPZ,QPCT,CDC42EP3,NOP16,MCAT,WDR73,POLR3B,LYSMD2,MYLIP,TRMT61A,RPF1,ARID5B,EMG1,NUFIP1,KCTD12,PRMT6,VAV3,TMEM243,MFSD1,MFAP3,RRP12,E2F6,PTGER4,NDUFAF4,ATMIN,MAP3K2,TEX261,TAGAP
GSE17974_2H_VS_72H_UNTREATED_IN_VITRO_CD4_TCELL_DN	AUD	0.000392039	0.000870308	0.652379	167	0.179932	brain	TWAS	c7	0.652379	1	TMEM273,NDUFB5,CTNNA1,SIRT5,STYXL1,HMGB2,LINC00888,MAGEF1,AK2,CD38,TIFA,CHCHD3,SPATA20,CYBC1,CCNA2,SPINT2,PLD3,GSDMB,RNASEH2C,ANGPTL6,ZNF788P,LIMS1,PLEKHJ1,GNA15,STAP2,BARD1,TCF12,ATP5MF,COPS6,EIF2AK4,ARHGAP11A,LAYN,PCBD1,MICU1,VCL,PRDX3,COMMD10,COX5A,FBXO22,WDR76,EIF3J-DT,SORD,CD300A,SLC9A3R1,GALK1,JMJD6,H1-3,PXMP2,NPC2,SRGAP2,EIF2D,ZMIZ1,ANXA11,TXN2,MPST,ATP5IF1,CAPNS1,GLB1,CCNF,PAQR4,DRAM2,RHOC,NDUFA7,SELENOW,MDFIC,ARL6IP6,POLR3K,SNRNP25,ACADVL,ACAP1,GNPAT,MAP3K21,DDB2,WASHC3,TBC1D22A,CLPP,CBX1,NDUFS2,PRMT7,CBX5,TRABD2A,CAPG,KDM7A-DT,SLC37A4,NADSYN1,SNRPD2,IFITM2,GFM2,ITGB2,SRI,TFB1M,N4BP2L1,ZDHHC13,MYO5A,GLRX3,RHEBL1,STIM1,CPT2,CZIB,CUEDC2,ETHE1,APAF1,S100A4,SRGAP2C,KIF2A,PSD4,UBE2L6,DLEU1,FIG4,DUT,GALK2,ANKRD27,DTD1,TRAF3IP2,ANKRD6,MPHOSPH9,CETN3,RNF144A,SRBD1,MCEE,CPSF3
GSE17974_2H_VS_72H_UNTREATED_IN_VITRO_CD4_TCELL_UP	AUD	0.00101241	0.0021553	0.638548	132	0.897429	brain	TWAS	c7	0.638548	1	TIMM23,CMTR2,PLXDC1,POLR1A,CD83,GABBR1,TRIM73,SMURF1,ATP8A1,CTSO,LYAR,ZBTB49,C12orf43,UTP3,MXD4,ITPRIP,RYK,PUS3,C6orf120,PRNP,TRMT6,ZNF131,QTRT2,RAPGEF6,RIPK1,RPP40,RIN2,GZF1,FKRP,TCF25,AP4E1,ZNF37BP,FAM177A1,PLXNA1,ZNF140,ZNF268,HSPBAP1,SLC49A4,CORO7,SRR,ZZEF1,ZNF565,ZNF567,RPP38,OSTM1,GLIPR1,PHLDA1,MRTO4,UTP15,PHF23,AGPAT4,LANCL2,FYTTD1,DOP1A,TMTC3,ATP2B1-AS1,ENC1,SGPL1,ARFGEF2,SLC17A5,SNAPC5,ZNF542P,ZNF583,PTX3,ARMC8,ESYT3,C2orf42,TEX261,CIAPIN1,ZNF682,TMEM121B,LRP6,PLD6,FAM83G,LYPD3,ZNF45,ZNF223,EIF5,SLC5A6,TRMT61B,MICALL1,PLK2,ZC3H8,ALKBH8,ELK3,FAM3C,SNX9,SENP6,UBE3C,URB1,ATP6V0A2,TENT5A,SNRPN,TSSC4,GPA33,SNORD89
GSE17974_CTRL_VS_ACT_IL4_AND_ANTI_IL12_0.5H_CD4_TCELL_DN	AUD	0.00102868	0.00289054	0.721931	98	0.152055	brain	TWAS	c7	0.721931	1	PWWP2B,PALM,C2orf69,TCAF1,CYP51A1,ARL9,TLR1,ENPEP,LINC00290,RASGEF1B,C4orf36,TXNDC15,SPRY1,ITGA3,ISG20L2,PUS3,C6orf120,MTHFD2,VCAM1,S1PR1,ZPR1,ARL5B,YIPF4,FAM98A,GMNN,H4C4,BTN2A2,ZNF184,SMIM7,FAM220A,KPNA2,PTGR2,ZNF410,MLH3,GET1,SNHG3,NFKBID,ZFP82,ZNF850,ZNF571,ZFP30,MEIG1,JAGN1,VPREB3,DLGAP1-AS3,PHLDA1,ZNF200,OSBPL1A,NUDT15,MLYCD,CSTF2T,C17orf100,CNTNAP1,KIAA1586,SH2D5,DNAJB4,SNAPC1,ZNF701,ZNF415,ZNF331,LINC00115,MYNN,FYCO1,CCDC141,NFE2L2,FAM98B,VTI1B,ELOVL4,ADO,EVI2A,GPR65,TMEM243,MRPL42,DUSP2,MED21,DENND2C,PLXND1,E2F6,AP5S1,TIGAR,LMBRD2,C11orf97,FUT4,TAGAP
GSE17974_CTRL_VS_ACT_IL4_AND_ANTI_IL12_0.5H_CD4_TCELL_UP	AUD	0.000742417	0.000899707	0.409272	125	0.102308	brain	TWAS	c7	0.409272	1	MMAB,ASB16-AS1,SPPL2C,OSBPL7,ODF3L2,APC2,LILRB2,LILRB1,SAMD10,SRSF12,CLIP2,PILRA,TSC22D4,IQCA1,CCDC158,FREM3,CORIN,ZFYVE28,GASK1B,HSD17B6,H1-9P,JOSD2,IGLON5,WDR27,PGAP3,ERBB2,RAB5C,SFXN5,GARS1-DT,RP9P,LINC02223,FABP3,ZBTB8B,LSMEM2,PARP3,DDA1,KXD1,ALG12,LMF2,NECTIN2,PNMA8A,IQUB,CCDC13-AS1,G0S2,STAB2,GHRL,GUSBP2,CFAP100,SNCAIP,ADCY5,ENTPD3-AS1,EPB41L3,CRACDL,TMEM254-AS1,MECR,BRICD5,PLEK,ASPRV1,HTR3A,TMEM176A,CD14,RPAP1,PGC,HSPB7,RNF207,CES1,EVPL,C1orf159,SGO2,SMUG1,SLC7A7,PROSER3,SNCG,CLEC4E,CLEC7A,CFB,CAVIN3,FRY-AS1,PRKG1,GRAMD1B,SS18,NOL4L,PLA2G6,LDHD,CPPED1,TLCD2,SMG6,SNTN,BEND7,PTPRN,MAB21L3,TMEM44,MTMR11,C16orf74
GSE17974_CTRL_VS_ACT_IL4_AND_ANTI_IL12_12H_CD4_TCELL_DN	AUD	-8.84E-05	0.000556631	0.873882	139		brain	TWAS	c7	0.873882	1	MCUR1,TUBB,IER3,TCF19,HCP5,TBL2,RCC1L,GAR1,LYAR,GOT2,MLEC,PUS10,FAM162A,TMEM165,PAICS,NEMP1,MRPL18,SMG5,POLD2,BBS7,SFT2D2,GALE,CLIC4,DGAT2,ZNF232,C17orf100,MRPS26,MIPEP,MED20,DNPH1,ARHGAP11A,PIGV,RCC1,SNHG12,RUVBL2,GLS,SPTSSA,ZNF322,CD200,TRIB3,SEC11C,PIGM,PSMG1,DNAJA3,GLB1,C1orf109,HOMER1,RAP1A,PNO1,GTDC1,FTSJ3,TRAF3,GGCT,TMCO6,ANKS1A,SNRNP25,AARS1,PPP1R14B,C1orf216,MTCH2,SENP5,BDH1,SPINT2,APIP,ELOVL1,ATOX1,TMEM126B,EED,MLKL,SORD,NUP42,OSBPL3,SLC37A3,TIAM1,TSEN2,FADD,SLC19A1,GON7,RAB27A,C1orf53,DESI1,MCAT,ZWINT,USP45,FAM98B,RBM28,SMKR1,C12orf76,SMG9,PSMA4,RXYLT1,XPOT,GRK3,MTMR2,EMILIN2,CDK2AP1,AIG1,ATP1B3,IL18R1,WSB2,GLB1L2
GSE17974_CTRL_VS_ACT_IL4_AND_ANTI_IL12_12H_CD4_TCELL_UP	AUD	-0.000148788	0.0020149	0.941134	124	0.293367	brain	TWAS	c7	0.941134	1	ZNF528-AS1,LILRA2,GABBR1,HLA-DRB6,STAG3L4,TRIM73,RELL1,TMEM156,H2AJ,ERP27,HSD17B11,FAM200B,VNN2,ZFYVE28,HEBP2,SULT1B1,ITPRIP,KAT2B,YPEL3,FBXL20,PGAP3,CCDC69,RP9P,SNX29,TSPYL4,ZFAND2A,YPEL2,LINC-PINT,VPS9D1,ZNF101,G0S2,ANKDD1A,LPP,H1-2,SC5D,MIR646HG,YOD1,ARHGAP21,BRWD1,MPP7,OSER1,PKIG,MXI1,SPTBN1,TTC32,PELI2,SP140L,CCDC18-AS1,AK5,ZNF256,ZNF8,PGC,SGTB,UCP2,MDS2,ATP2B1-AS1,SYTL2,ITGB2-AS1,PCNT,RGS2,SKIL,RAP1GAP2,REM2,APOBEC3A,MYLIP,FAM8A1,ITCH,SAMHD1,ENC1,CCDC141,ASPRV1,IPCEF1,MAP4K4,KLF7,IRF2BP2,GPR65,KCNRG,STXBP5,OTULINL,RETREG1,FAM228B,HYKK,LINC00173,ANKRD36C,USF3,TSPAN32,PARP8,ADPRM,SYNM
GSE17974_CTRL_VS_ACT_IL4_AND_ANTI_IL12_1H_CD4_TCELL_UP	AUD	9.36E-05	0.000663659	0.887783	162		brain	TWAS	c7	0.887783	1	CHRNA3,TMED3,TFPT,LILRB2,SAMD10,VAMP5,THNSL2,CLIP2,KLB,NDST3,FGF5,LDB2,ATG7,TAMM41,GUCY2C,FREM3,VNN1,FGFR3,SH3BP2,TRIM2,NEURL1,COL12A1,IMPG1,NMBR,BIN1,WDR27,PPIH,ERBB2,SFXN5,EHD1,ITGB3BP,AKTIP,PGLS,CCDC124,KXD1,THAP10,CADPS2,CNPY4,XPNPEP3,VIPR1,MTFR1L,SNUPN,TUBGCP4,PRR12,G0S2,TRAF5,PARP3,SLC9A3R1,TRIB3,SMARCD3,SEMA5B,PGP,MGRN1,ROGDI,ZNF792,U2AF1L4,MECR,RPAP1,SUPT20H,ABCC8,ZBED10P,REPIN1,RPUSD2,ZBTB45,ATG16L2,ACAP1,THAP4,RNF207,ADCK2,ASB16-AS1,CLPP,ALKBH7,KLHDC9,C1orf159,PUSL1,SNTB2,RGS1,RGS2,TTLL12,MINDY2,MCRIP2,RAP1GAP2,TRABD2A,RASSF7,SLC25A22,CLEC4E,AGPAT1,RAB15,NCOA6,VILL,ST7L,LHPP,RNF152,BRI3BP,TMEM132B,KTN1,LINC00173,TP53AIP1,CEP170B,CMTM7,SLC35G1,STK16,PTPRN,NAPB,XXYLT1,HORMAD1,PDE4DIP,VPS26B,ADCYAP1,GMPS,GAA,GSE1
GSE17974_CTRL_VS_ACT_IL4_AND_ANTI_IL12_24H_CD4_TCELL_DN	AUD	9.34E-05	0.000908423	0.918087	153	0.0998391	brain	TWAS	c7	0.918087	1	ORC5,TBL2,RCC1L,SAP30,TBC1D1,GAR1,QDPR,ATG7,GOT2,PI4K2B,TBC1D19,CBR4,DYM,ACAA2,SGCB,DCPS,SND1,SMKR1,SRPK1,PPIL1,RNF8,MRPL18,TMEM14A,MRPL12,CCNA2,PSMD8,TIMM50,ZNF780A,POLA2,RBM14,GSTP1,PRELID1,CENPS,CCDC124,LSM4,ARMC6,TDP1,ZNF239,POLE4,NUP88,TXNDC17,MED31,C20orf27,MIPEP,CENPJ,DESI1,CENPM,MED20,MEA1,DNPH1,RPP25,LCMT2,RUVBL2,MTFMT,TIPIN,ZWILCH,PSMG1,TEDC2,DNAJA3,PRIM1,BRIP1,GLB1,UTP11,WDHD1,ASNS,DCLRE1B,TMEM106C,FTSJ3,MLYCD,SNRNP25,PSMB10,SF3B3,ACAT1,NAA38,PPP1R14B,DTYMK,TTC26,MRPS33,MTCH2,CLPP,ATOX1,TMEM126B,EED,ACOX1,BIRC5,MTHFD1,JAML,SLC37A4,FADD,ZNF787,SLC19A1,CTPS1,ETFB,SLC25A15,VRK1,NDC1,POLR2F,SCCPDH,SLC43A3,PRDX1,MFSD4B,TUBE1,MTMR2,OGFOD2,WDR3,ATP1B3,WSB2,MRPL23,WDR36
GSE17974_CTRL_VS_ACT_IL4_AND_ANTI_IL12_24H_CD4_TCELL_UP	AUD	7.49E-05	0.000670357	0.910979	137		brain	TWAS	c7	0.910979	1	INPP5A,GABBR1,LINC02604,STAG3L4,TRIM73,ATP8A1,ERP27,RNF10,PTPN13,NAP1L5,FBXL5,FAM200B,VNN2,TXK,TPRG1L,ITPKB,TMEM131L,ITPRIP,TRIB2,CPNE5,WDR19,TTC28,GPX3,SNX29,TSPYL4,KIZ,ZFAND2A,YPEL2,ITGA6,LYZ,VPS9D1,VIPR1,ZNF101,UPP1,RALGPS2,ABL2,SC5D,PLEKHA1,PSTK,YOD1,ARHGAP21,ST3GAL5,CRYBG1,OSER1,PCNX1,MXI1,BBIP1,ZDHHC11,OVGP1,TARS3,SPTBN1,TTC32,PELI2,GARS1-DT,CD4,ST6GALNAC3,AK5,ZNF805,ZNF329,ZNF8,SGTB,PASK,NEU4,ZBTB4,GNPTAB,ALKBH7,MINDY2,REM2,MYLIP,FAM8A1,ENC1,TTN,CCDC141,ABHD13,CEP68,BMPR2,MYO1F,MORC2-AS1,FBXO7,VWA5A,MAP4K4,CTBS,SECISBP2L,VAV3,PLCXD2,MIR22HG,HYKK,SYNM,PTPRM,DENND5A,MAML2,USF3,SENP7,NFKBIZ,TSPAN32,EMB,PARP8,ERO1B,IRF2BP2,GSE1
GSE17974_CTRL_VS_ACT_IL4_AND_ANTI_IL12_2H_CD4_TCELL_DN	AUD	-0.00113863	0.000910605	0.21115	118	0.17865	brain	TWAS	c7	0.21115	1	TRDMT1,DUSP14,TBL2,RCC1L,SLC39A8,COPS8,GAR1,MRPL20,JMJD4,FAM241A,ZNF557,TESPA1,NEMP1,TXNDC15,RASGRP3,FAM98A,SPRY1,PPIL1,HAX1,GPATCH4,SPINT2,PSMD8,ZNF780A,ZNF709,DSE,RAB27B,MTHFD2,ZNF232,NUP88,TXNDC17,ZPR1,NT5E,PIGV,FBXO22,SDHAF2,NABP1,CD200,ZNF410,EIF2B2,PIGM,IMMT,MRPL35,DNAJA3,KCTD21,GLB1,DHRS7B,GNL2,PHLDA1,TEX30,TRAF3,ZNF470,CHMP2A,AARS1,HCP5,CSNK2B,RING1,MED20,C1orf216,STX6,ERLIN1,RBBP8,SLC17A5,PSMB5,FADD,NUP42,QPCT,CDC42EP3,GON7,RAB27A,APOL6,RBM28,HSPD1,UTP18,ZNF230,GNG5,EMG1,KCTD12,CCT5,FAM102B,SLC30A5,MRPL42,PRDX1,SERAC1,MED21,GNPDA1,EMP1,COPB2,TOLLIP,CARS1,CEP19
GSE17974_CTRL_VS_ACT_IL4_AND_ANTI_IL12_2H_CD4_TCELL_UP	AUD	0.000699939	0.00175656	0.690282	158	0.334208	brain	TWAS	c7	0.690282	1	LILRB2,GABBR1,ABCC5,FAM200B,LDB2,ERP27,MRPL1,SLC35E2B,VNN2,ALKBH7,ADGRE1,STK10,BIN1,WDR19,BLVRA,PGAP3,HAR1A,RP9P,SNN,SNX29,ZFAND2A,PGLS,NIT2,ITGA6,RPS6KC1,CNPY4,HHATL,ZNF101,MTFR1L,CD52,WASF2,PPIP5K1,G0S2,SPG21,ATP6V0E2,REPIN1,SC5D,PSTK,ANKRD10,DHRS7,TMIGD2,RAP1GAP2,P2RX5,AP3S2,ZDHHC11,PSTPIP1,TDRKH,EBPL,CD4,TPI1,ACAP1,FAM168A,PPP1R7,NEU4,BCL7A,SUMF2,GPR153,ZMIZ1,EIF4G3,ATP2B1-AS1,IRF1-AS1,TIGD1,TYSND1,UBE2G2,ITGB2,ADARB1,PCNT,RGS1,RGS2,TRABD2A,SAMHD1,KLF11,ROGDI,EPS8L2,ENC1,TSPAN17,TCEA3,GPD1L,MMD,NUP210,MORC2-AS1,RHEBL1,GSAP,LYRM9,MRPL40,NUDT19,HEMK1,DTD1,PIEZO1,GALNS,SLC35G1,DENND5A,STK16,CORO1B,NFKBIZ,RCSD1,ADPRM,CREB3L2,XXYLT1,OXNAD1,VPS26B,GMPS
GSE17974_CTRL_VS_ACT_IL4_AND_ANTI_IL12_48H_CD4_TCELL_DN	AUD	0.00114092	0.00185155	0.537765	153	0.285939	brain	TWAS	c7	0.537765	1	TMEM273,SALL2,HAUS4,KISS1R,TBL2,RCC1L,CASP6,ATG7,LYAR,GOT2,COX6A1,RHOF,OGFOD2,AK2,KLHL17,SSU72,TBC1D19,HLTF,C12orf75,TMEM165,ARL3,GSTO1,ACAA2,PRIM1,NEMP1,TXNDC15,RNF8,NUDT6,POLD2,PSMD8,ZNF780A,CORO1B,GSTP1,PAAF1,WDR54,MRPL19,TDP1,NIT2,TMEM45A,MRM2,GNA15,MRPS26,CENPJ,MED20,MEA1,SLC29A1,DYNLT2B,BDH1,COX5A,COMMD4,BCAT2,RUVBL2,PIF1,ZWILCH,ZNF410,ISCA2,TRAP1,NRM,HCP5,GPANK1,SDHAF4,BRIP1,GPI,GLB1,WDHD1,DNAAF10,GTDC1,TMEM106C,SPC24,CDCA3,SNRNP25,ACAT1,DTYMK,CDK2AP1,FAH,MYH10,ATOX1,PCBD1,OSBPL3,APOBEC3G,RNPEP,KRT10-AS1,ETFB,FAM98B,ELOVL4,DHPS,HDHD5,VRK1,GNG5,MCOLN2,KIF2A,METTL8,MAP3K20,TMEM53,MOB3C,FAM83D,MED21,FAR2,TXNL4A,SEPHS1,MTMR2,IGSF3,WDR3,IDH2,PRC1,NTPCR,ATP1B3,PSRC1,PTTG1,ECI2,FPGT
GSE17974_CTRL_VS_ACT_IL4_AND_ANTI_IL12_48H_CD4_TCELL_UP	AUD	-4.66E-05	0.000550335	0.932527	144		brain	TWAS	c7	0.932527	1	INPP5A,WHAMM,PLXDC1,FBXL20,PGAP3,ERBB2,LRRC37A2,LILRB1,HLA-DRA,HLA-DRB6,TRIM73,GSAP,LRPAP1,NAAA,FAM200B,TXK,MEGF6,TPRG1L,ITPRIP,TRIB2,KAT2B,WDR19,TRAPPC10,TTC28,LINC02223,RIMKLB,CLEC7A,SNN,SNX29,VCPKMT,TSPYL4,ARIH2,ZFAND2A,MAD1L1,ITGA6,LYZ,VPS9D1,ZNF502,ZNF101,GREM1,HKDC1,G0S2,SC5D,PSTK,ARHGAP21,CRYBG1,TMEM254-AS1,ATG14,PELI2,ZDHHC11,OVGP1,PLEK,ZNF805,ZNF329,EPB41L4A,SNHG20,TRAPPC13,MDS2,MUL1,DSC1,ATP2B1-AS1,ADAMTS5,TIGD1,SKIL,MIR22HG,RAP1GAP2,MYLIP,FAM8A1,CUX1,KLF11,MARCHF8,ENC1,IER2,DNAJB1,MARCHF2,MAP4K4,SECISBP2L,CNST,TMEM132B,VAV3,PLCXD2,RANBP17,ARMC2,FAM228B,HYKK,PTPRM,NFKBIZ,TSPAN32,EMB,PARP8,SYNM,ERO1B
GSE17974_CTRL_VS_ACT_IL4_AND_ANTI_IL12_4H_CD4_TCELL_DN	AUD	-0.000386874	0.00089801	0.666604	145	0.499665	brain	TWAS	c7	0.666604	1	DUSP14,TBL2,SLC39A8,GAR1,MLEC,STAMBPL1,TESPA1,NEMP1,TXNDC15,TCTN3,TAF1A,GPATCH4,ISG20L2,PUS3,SLC26A11,MRPL12,PKNOX1,RRP1,AEBP1,POLD2,BBS12,XBP1,PSMD8,TIMM50,ZNF780A,PRADC1,TMEM177,DSE,CMSS1,POGLUT1,ZPR1,POLR3H,DESI1,NT5E,RUVBL2,PRMT1,NAB1,GLS,CD200,ZNF410,EIF2B2,ABAT,BCAT1,PIGM,CD84,IMMT,TRAP1,DNAJA3,GLB1,GNL2,CNIH1,HOMER1,ASNS,PHLDA1,RAP1A,PNO1,TEX30,FTSJ3,FDX2,B4GALT5,GGCT,TMEM223,AARS1,SF3B3,DDX10,LTA,WDR46,PHF23,ELP5,PPP1R14B,C1orf216,STX6,CLN6,RBBP8,TMEM126B,EED,OSBPL3,TIAM1,PSMB5,FADD,FYCO1,SLC29A1,GON7,UBR7,RAB27A,RRP7A,NIPA1,TIMM13,SLC25A15,RBM28,SMKR1,PRPF38A,COA7,NDC1,ADO,SMG9,MED21,LYST,LCP2,PSMA4,PRDX1,MOB3C,XPOT,LPIN2,IL1R1,WDR36,CARS1,TUBE1,YARS2,CHST2
GSE17974_CTRL_VS_ACT_IL4_AND_ANTI_IL12_4H_CD4_TCELL_UP	AUD	-0.000248753	0.000661605	0.706929	168		brain	TWAS	c7	0.706929	1	SMIM10L1,HAR1A,STMN3,GABBR1,PLAC8,LMO7,ERP27,NAAA,PRKCB,HSD17B11,VNN2,ADGRE1,MARCHF2,ITPRIP,CKAP2,BIN1,TTC28,RP9P,BBS9,SNN,SNX29,TSPYL4,PGLS,PRKCA,ZNF831,GPHN,ZNF101,G0S2,LPP,H1-2,SC5D,PSTK,SNCAIP,ST3GAL5,BRWD1,MPP7,SP140L,DIS3L2,TIGD1,SLC22A23,MXI1,ZDHHC11,CDADC1,TTC32,PELI2,AK5,TREM2,ACAP1,SGTB,FAF1,SUSD4,DSC1,ATP2B1-AS1,ADAMTS5,PCNT,SUCLG2,EIF4E3,RAP1GAP2,ZC3HAV1,SLC7A7,REC8,FAM8A1,TDRD3,SAMHD1,KLF11,ENC1,IQGAP2,TTN,CCDC141,DNAJB1,TCEA3,SMYD3,ZNF731P,FBXL12,RHEBL1,ST7L,GRAMD1B,LIMD1,CRYL1,LYRM9,ALDOC,COMMD9,ORC4,TMEM132B,OGFRL1,KAT6B,FAM228B,HYKK,ANKRD36C,SKAP1,DTD1,PTPRM,AIG1,STK16,OXNAD1,TBC1D5,C11orf21,SLC22A18,RCSD1,PARP8,SYNM
GSE17974_CTRL_VS_ACT_IL4_AND_ANTI_IL12_6H_CD4_TCELL_DN	AUD	-0.00150352	0.00181861	0.408382	154	0.916191	brain	TWAS	c7	0.408382	1	DUSP14,POLR1A,MRPL35,CD8A,ECE2,LYAR,MLEC,TXLNA,AK2,TNFRSF4,LINC01134,CD38,GABRB1,JMJD4,TCTN3,PPIL1,CBR1,AEBP1,HIVEP3,P3H1,PRADC1,ALG6,ZNF709,RAB27B,GMPPB,INO80B,ZNF239,COLGALT1,ARMC6,CRIM1,MATK,TRPV1,ZNF232,ZPR1,LEKR1,FBXO22,PEAK1,PRMT1,CCDC86,HNRNPUL2,TTC9C,TMEM223,MFSD6,CD200,MRS2,PARP14,BCAT1,PIGM,CD84,PSMG1,NETO2,TSPAN31,RCC1,MECR,HOMER1,PHLDA1,FAHD1,ALG1,DNAAF10,RIF1,TEX30,DIPK1A,GCLM,JMJD8,MED20,PHF23,ELP5,PFAS,STX6,ASPHD2,PACSIN3,ERLIN1,BDH1,CLN6,RBBP8,SDC4,SLC19A1,PCBP3,SORD,TTLL12,TSEN2,FADD,CTTN,CHN2,GON7,RTP4,DPAGT1,RBM28,METTL2B,SMKR1,LRWD1,PRPF38A,COA7,POLR1G,MED21,KCNK5,FBLN7,MMACHC,MOB3C,SERAC1,IL1R1,ILDR2,YARS2,SERPINB2,STXBP6,ARHGAP18,PTPN14,C3orf14
GSE17974_CTRL_VS_ACT_IL4_AND_ANTI_IL12_6H_CD4_TCELL_UP	AUD	-0.000665596	0.000898383	0.458765	136	0.661777	brain	TWAS	c7	0.458765	1	HMGB2,LDB2,ERP27,PRKCB,HSD17B11,NAP1L5,PERP,SULT1B1,ITPRIP,EXOC4,KAT2B,PBXIP1,DCXR,TEX45,MARCHF2,TRAPPC10,PGAP3,CCDC69,HAR1A,RETREG1,LINC02223,CHD9,TCEA3,ZFAND2A,PBX4,ZNF101,HKDC1,GOLGA7B,G0S2,ANKDD1A,LPP,CFL2,LLGL2,H1-2,SC5D,PSTK,DIS3L2,MXI1,ZDHHC11,PXDN,TTC32,PELI2,VAMP1,AK5,RASA3,MDS2,SUSD4,DSC1,SYTL2,TBC1D5,RGS2,SKIL,ZBTB25,RAP1GAP2,FAM8A1,ITCH,SAMHD1,MARCHF8,ENC1,IQGAP2,TTN,DNAJB1,SMYD3,ZNF669,ZNF731P,MT1X,MORC2-AS1,GSAP,ST7L,REC8,MAP4K4,IRF2BP2,PLCXD2,OGFRL1,OTULINL,LINC00173,PIEZO1,SNN,PTPRM,DENND5A,H1-10-AS1,USF3,STK16,LRRC37B,C11orf21,SLC22A18,RCSD1,PARP8,ADPRM,SYNM,SIAE,C16orf74
GSE17974_CTRL_VS_ACT_IL4_AND_ANTI_IL12_72H_CD4_TCELL_DN	AUD	0.00109845	0.00185371	0.553468	155	0.468434	brain	TWAS	c7	0.553468	1	TMEM273,HOMER2,MEAK7,ZNF826P,FGGY,TMEM120A,SLC39A8,CAMK1,ATG7,CNOT1,GOT2,KLHL17,TNFRSF4,NFXL1,HLTF,C12orf75,TMEM165,STN1,CLYBL,TEX30,SGCB,PRIM1,NEMP1,ATP23,QPRT,ACOX3,SND1,ATP6V1F,PPIL1,MRPL18,CPNE2,GCK,SHMT1,DBI,CLIC4,CDC25A,CMSS1,RAD51C,CD82,ZNF232,ASCC1,FUT11,MAP3K6,RCC1,BCAT2,RUVBL2,TRIB3,SMIM7,ZNF410,ISCA2,CEP128,BCAT1,CAP1,PIGM,IGSF8,CAPG,IMMT,PSMG1,DLG5,NRM,GPANK1,LSM2,EXO1,BRIP1,ZNF146,FAM98A,HOMER1,PHLDA1,FAM89A,RAP1A,S100A10,PTPN22,ITM2C,AARS1,ACAT1,ACADVL,ELP5,POLD3,GRK3,ASPHD2,MTCH2,CEP19,BDH1,HADHB,CD109,MTHFD1,FNTB,SLC37A3,DIAPH3,NUP42,GPNMB,SLC29A1,RAB27A,GDI2,JAML,DPAGT1,FAM98B,RHEBL1,HDHD5,ETHE1,DHRS1,INTS13,JAKMIP2,PRDX1,FAM83D,GNGT2,MFSD4B,IARS2,MAP3K21,YARS2
GSE17974_CTRL_VS_ACT_IL4_AND_ANTI_IL12_72H_CD4_TCELL_UP	AUD	-1.25E-05	0.00087272	0.988585	177	0.438135	brain	TWAS	c7	0.988585	1	WHAMM,CD83,GABBR1,HLA-DRB6,TRIM73,GSAP,TNIP2,LRPAP1,ATP8A1,CTSO,HERC6,NAP1L5,ERP27,NAAA,FAM200B,MAN2B2,TPRG1L,TMEM131L,BTRC,ITPRIP,SCGB3A1,COQ10A,POLR3E,WDR19,AEN,TRAPPC10,UBE2G2,SNHG15,NSD1,SLC25A33,MTOR,ZFAND2A,IQCE,ITGA6,SYNM,LINS1,VPS9D1,G0S2,SOAT1,MIR646HG,TRANK1,PLEKHA1,PSTK,GBP4,ARHGAP21,MPP7,RIOK1,ATG14,PELI2,USPL1,ZDHHC11,PLEK,ZBED10P,AK5,ZNF805,ZNF552,ZNF8,EPB41L4A,TRAPPC13,POLR2M,FYTTD1,UNK,RGS2,SKIL,MIR22HG,RAP1GAP2,APOBEC3A,S100A8,SAMHD1,FIS1,CUX1,MARCHF8,ENC1,TTN,ABHD13,STRIP1,LATS1,CCDC66,MOCS2,BMPR2,MARCHF2,EID3,POLR3B,IPCEF1,LMF2,MORC2-AS1,CLEC7A,EXOG,ZDHHC3,MAP4K4,CNST,VAV3,STXBP5,MFSD1,KAT6B,CASP1,TRAF6,ANKRD36C,DNAH5,NOM1,PRRX1,NCOA1,TMEM9B,SNN,USF3,NFKBIZ,TSPAN32,EMB,PARP8,GNPTG,SLC26A11
GSE17974_IL4_AND_ANTI_IL12_VS_UNTREATED_0.5H_ACT_CD4_TCELL_DN	AUD	0.000636953	0.000917065	0.487333	108	0.146803	brain	TWAS	c7	0.487333	1	MRM1,APC2,EGFR,HPGDS,FAM149A,LINC01116,GASK1B,HSD17B6,KCNJ14,ASPDH,DKK1,NTRK3,CRYBB1,C22orf31,CDC42BPG,MAP3K11,EFEMP2,DPY19L1P1,TBX19,CCDC181,FABP3,HYAL1,SSC5D,ZNF778,SPIRE2,SLC1A6,UBXN11,CFAP100,ENPP1,ZNF334,EPB41L3,CRACDL,CYP4F29P,CLDN9,HTR3A,ZNF548,RIBC2,TNFAIP2,PLEKHA8,FBXO36,C19orf18,ZNF391,RAB30-DT,ROM1,PRKN,FAM131C,LINC01141,SGO2,EFS,PHLDB1,SAP30L-AS1,THAP8,C2CD2,LRRC63,SLCO4C1,MB,MOV10L1,FRY-AS1,DNMT3B,PPP2R2B,TNKS1BP1,DTX4,STXBP5-AS1,GABRA6,GABRA1,SLC7A9,UTS2B,ONECUT2,DENND5B,FAM83G,MCCC2,IMPG2,FAM184A
GSE17974_IL4_AND_ANTI_IL12_VS_UNTREATED_12H_ACT_CD4_TCELL_DN	AUD	-0.000138602	0.000903473	0.878075	142	0.887227	brain	TWAS	c7	0.878075	1	THEG,SDCBP2,STING1,ABHD11,CYP3A5,STAG3,GABRB1,PDGFA,SRD5A3,PALLD,ALPK1,SMOC2,SLCO2A1,TTLL6,PDK2,MYL7,IFIT1,IFIT5,FCGBP,PYGM,ATP1B1,ATPAF2,CD82,SPATA41,PRKXP1,LEFTY2,SLC27A2,NT5E,TRIM69,CD5,GPR155,MIR646HG,GCSAM,RBMXL1,GBP4,CR1,KCNJ9,EXOG,ZNF619,ULK4,ODAD2,ITGB8,BICDL1,OR2C1,SERPINE2,ANKAR,GIMAP4,LINC01270,ZSCAN23,FAM171B,PASK,SLCO1C1,APOBEC4,SH2D5,DSC1,SYTL2,CDH3,CARD11,HDAC9,FAM107B,PKP3,BMPR1A,ADGRE5,IPCEF1,TYMP,KLRD1,WNT10B,RHEBL1,POLL,LGALS9,SIAH3,LYST,VAV3,ANKRD31,MAST4,GPR6,HYKK,ZDHHC14,SNX9,MYO6,TGIF1,IL12RB2,IL21R,TMEM213,DUSP16
GSE17974_IL4_AND_ANTI_IL12_VS_UNTREATED_12H_ACT_CD4_TCELL_UP	AUD	-0.000593105	0.000928726	0.523069	117	0.950759	brain	TWAS	c7	0.523069	1	ADAM8,VSTM4,KIAA0513,PLXDC1,ZNF677,MBOAT7,FAM241A,CAMK2D,ADGRA3,RXFP1,SLC39A8,RCAN1,ANTXR2,HPS3,ENPP6,CENPU,CLCN3,RASGRP3,FAM13A-AS1,FAM13A,XBP1,ADAM20,EIF1AD,RBM14,ZNF443,NOMO3,KPNA6,RAB27B,SKA2,EPDR1,AMPH,SP4,MFSD6,STAT4,NABP1,CD55,CD84,CD244,F11R,MIER3,MTX3,SSBP2,PTPRK,SAMD3,CTNS,OSBPL1A,CHSY1,TEX30,HIPK1,EPAS1,DIPK1A,ABCD3,STARD4,LEMD2,SPINT2,RNF125,SLC22A5,SDC4,VSIG10L,PPP4R2,SLC6A1,CAND2,MPZL2,CHN2,LINC00205,NRP2,NET1,C1orf53,ERLEC1,GFPT1,NFU1,NIPA1,PLLP,DMXL2,MAPK6,TTC33,LRWD1,C12orf76,ZYG11B,TPM1,LARS2,FAM102B,ELAPOR2,POC5,ENPP5,VCL,NUDT19,KCNK5,FYN,TXLNB,ATP6V0A2,SATB1,RAB30,USP35,GAB2,SMAD2,SUCO,NSUN3,PTPN14,TAF3
GSE17974_IL4_AND_ANTI_IL12_VS_UNTREATED_1H_ACT_CD4_TCELL_DN	AUD	0.00160969	0.00222263	0.468925	115	0.743992	brain	TWAS	c7	0.468925	1	GPRIN2,ERCC6,GRIK5,KCNN4,GPR35,BANK1,CAMK1,ATG7,TEKT4P2,PDGFA,CHST12,TRIM8,SFXN2,ITPRIP,TTC39A,COL12A1,FGF2,ROPN1B,ALDH1L1,TXNRD3,GYPC,ADRB1,EFNA1,SLC17A9,LINC02223,COQ7,SYT17,CLEC4E,CLEC12B,ARRDC2,MPV17L2,P4HTM,MST1R,RIN2,DYNLL2,RAD51C,GAS8-AS1,C11orf52,TRIM69,EHD3,TMEM51-AS1,ZNF891,DUSP15,GSTA4,ODAD2,SUSD2,CDCA8,SERPINE2,CDHR3,TMEM171,PHGDH,FOXP4,FAM83E,SLC8A1,RAP1GAP2,SMTNL2,VSIR,ZNHIT1,NOXRED1,OPN4,HTR1D,SPATA45,PMEPA1,ZNF554,RAB15,METTL2B,GARIN1B,ZNF214,PSKH1,ZNF229,PICK1,NDRG2,HSPB3,CHST6,PIK3R3,MC4R,AKIP1,PTPRN,MYO1D,GALNT8,HORMAD1,SPHKAP,ADARB2-AS1,SLC25A21-AS1
GSE17974_IL4_AND_ANTI_IL12_VS_UNTREATED_1H_ACT_CD4_TCELL_UP	AUD	-0.00244766	0.00232253	0.29194	109	0.435836	brain	TWAS	c7	0.29194	1	SCART1,ADAMTS8,PLXDC1,APC2,MOB3A,TYW5,SORCS2,CLCN2,TLR1,KRT222,APPL2,CASP3,TRIB2,CC2D1B,MAP2K7,ZNRD2-DT,LUZP2,ZNF563,ZNF443,UNC13A,ROS1,S1PR1,NTRK1,TSC22D4,GOSR2,LINC00852,LINC02609,GCSAM,CD200R1,GRAMD1C,MRPL35,CTSA,ALCAM,NUTM2B,MAPK8IP3,LINC00921,YPEL1,MAP4K3-DT,GCSIR,TTC9C,A1BG-AS1,ZSCAN31,ATG16L2,MSLN,ALOX12,NPHP4,TEKT3,NKD1,PCP4L1,LINC00115,DUOXA1,MEGF11,ADCK1,RTP4,SLC66A1L,COBL,PGAP1,OXER1,TUG1,HEATR4,RELCH,LINC01869,TAL1,GJB2,FARP1,FRZB,KCNK2,TTYH3,CEP89,TMEM196,BRF1,JRKL,GREM2,NFKBIZ,TMEM212,TCP11,DACT1,TMEM200C,AMIGO2,PCED1B,TAGAP
GSE17974_IL4_AND_ANTI_IL12_VS_UNTREATED_24H_ACT_CD4_TCELL_UP	AUD	0.000345144	0.000914754	0.705945	122	0.386737	brain	TWAS	c7	0.705945	1	CFAP46,DIO3OS,ZNF839,HOMER2,CACNG8,MBOAT7,LAIR1,REEP1,CD8A,THNSL2,SNHG4,KCTD7,NRAV,CLCN6,DHRS3,SORBS2,MTNR1A,TMEM129,ZFYVE28,CLEC11A,LINC01869,BGLAP,PDE9A,FGF10,ATPAF2,EPB41L5,PDE4A,ZNF443,RAB27B,CA4,CTNS,ALOX15,NTRK1,VIPR1,HAPLN4,DNAH11,ZFYVE27,IL17RB,STAT4,BTBD16,CD55,ABHD6,ASIC3,CHPF2,CD244,GSTA4,PVALB,HSPB8,CSF1,C1orf162,LINGO1-AS1,CCDC122,SLC40A1,SPATA3-AS1,IGSF11,NR1H3,SPINT2,TESPA1,PNPLA5,TIMP4,CDHR5,PRIMA1,NRP2,DNAH17-AS1,NIPA1,GOLGA8IP,DCHS1,TAFA5,ZNF365,XPO4,CSRP2,SLC26A11,ELAPOR2,ABCD3,CEP57L1,RHOB,GPR12,TMEM254,ADGRV1,PRKCQ-AS1,USP35,GAB2,TMEM200C,LINC01107,NFASC
GSE17974_IL4_AND_ANTI_IL12_VS_UNTREATED_2H_ACT_CD4_TCELL_DN	AUD	-0.0014138	0.00240208	0.556148	115	0.414187	brain	TWAS	c7	0.556148	1	CFD,TMEM74B,CDKL2,WNT8A,GABBR1,HCG18,DDAH2,LINC00174,IFNAR2,RRH,ASIC5,MRPL1,TNFRSF4,CRACD,ITPRIP,DCUN1D4,LINC01091,SORBS2,EFNA1,TRAM2,ICOSLG,HIVEP3,MN1,C22orf31,SIPA1,AP5B1,ST6GAL2,SH3RF3,GPR157,NTRK1,RBPMS2,LHFPL6,ENTPD5,DUSP15,BCR,RHOU,FAM89A,KCNA2,SERPINE2,HTR3B,GIMAP8,GNB3,NEDD9,TMEM170B,PJA2,AGPAT4,DNMBP,DNAH2,DRAM1,RFX2,TYSND1,GPC5,FSTL1,OSBPL3,TTL,LRRC75A,KLF11,COLEC12,ENC1,IL15RA,RHEBL1,OR6A2,TMEM121B,PLEK2,PHLDB3,KCNN4,DNAI7,EIF5A2,PPARGC1B,FRZB,PFN4,RHOB,HS1BP3,LAMB1,PLPP3,YIPF5,ALKAL2,EMP1,PPP1R17,SLC22A18AS
GSE17974_IL4_AND_ANTI_IL12_VS_UNTREATED_2H_ACT_CD4_TCELL_UP	AUD	0.000218168	0.00220746	0.921271	131	0.167961	brain	TWAS	c7	0.921271	1	NKX6-2,TMEM273,TAS2R8,SPPL2C,WNT3,MBLAC1,ANKIB1,FAM241A,CAMK2D,C4orf19,SLC7A11,SLC39A8,FRAS1,NRAV,MTERF2,MFSD9,STAMBPL1,CASP3,AACSP1,TESPA1,RDH5,RASGRP3,FAM13A,GPRIN3,RWDD3,NSMCE1,XBP1,KRT222,ETNPPL,RALB,ZNF443,CLEC4A,KLRG1,DPH5,S1PR1,LINS1,CARF,SAE1,CENPM,SPIRE2,CHST10,FMN1,CFLAR,DENND10,SYNE1,ATF5,HEXA,TRABD2A,ST3GAL5,MRPL35,TADA3,SOX9-AS1,DDT,TEX30,SLC40A1,IFT57,DZIP3,CCNB1IP1,TTC9C,ZSCAN31,CPLANE2,DDB2,SPINT2,FAM98C,RNF125,MRPL38,SLC37A3,TMEM80,MRPL23,EIF2AK2,ZNF436-AS1,ARHGAP25,APOL6,CTSC,GTF2F2,KCTD12,FARP1,NDFIP2,SAYSD1,ARHGAP32,HSBP1L1,HELLS,CD200R1,SATB1,AGBL3,TSLP,RAB30,DACT1,AMIGO2,PCED1B,SGSH
GSE17974_IL4_AND_ANTI_IL12_VS_UNTREATED_48H_ACT_CD4_TCELL_DN	AUD	9.22E-05	0.000671032	0.890731	125		brain	TWAS	c7	0.890731	1	LINC01165,WARS1,TXNL4B,KCNMB3,MICA,LTA,LTB,LAP3,LINC00290,HELB,RNF215,CCDC158,PARP9,PARP14,TXK,VSX1,FAS,GNRHR,ALPK1,KAT2B,MAPK3,MUC1,SMG5,LRRC3,SNHG15,PDPN,CCDC191,ANXA2,ZNF831,ITGB3,PCYT1A,SLC27A2,KIFAP3,GRK5,G0S2,STAT1,GCSAM,LMO4,GBP1,ALCAM,OSER1-DT,IFI44,OTOGL,PHF11,GIMAP4,GIMAP5,IQGAP2,F2RL1,TRAF3,SP140,SPSB2,PIGQ,PASK,POLR2M,SLC39A13,KIAA1586,IRF1-AS1,DNAJC13,ODR4,AGFG1,ZBTB32,DNAJC12,SIRT1,IRF7,TRIM22,TAB2,ULBP2,MASTL,PGAP1,MAP1LC3A,MX1,SSBP3-AS1,CHST15,MAP4K4,MCOLN2,KSR1,CFAP206,ANK3,GDNF,PRSS23,MAP3K8,IFI16,SNHG28,TUB,GRK3,DUSP16,EMP1,PDE4B,IL12RB2,TMEM140,ADAMTS6,RBP1,CHST2
GSE17974_IL4_AND_ANTI_IL12_VS_UNTREATED_48H_ACT_CD4_TCELL_UP	AUD	-0.000161859	0.000882581	0.85449	145	0.324794	brain	TWAS	c7	0.85449	1	AGAP12P,TMEM273,PLXDC1,CYTOR,HSD17B7P2,SLC39A8,IL10RB,CFAP299,ADAM29,TMEM192,C1QTNF7,LINC02481,S100P,C12orf75,SLC25A23,RNF125,CCDC178,MRPS26,RASSF2,PDE9A,ALMS1P1,NNT,PRPSAP2,RAB27B,POLE4,ABHD8,FN1,AOAH,SFRP4,LEKR1,OTUD7A,FDXR,PDE7B,ABHD6,ABAT,GDE1,DLG5,HTATSF1P2,SAMD3,PRPF18,FAM171A1,SLC2A11,GSTT1,EXOC3,C1orf162,RCN2,SLC40A1,LINC00265,ACTR3C,CCNT2-AS1,ITM2C,DIPK1A,TMED5,EDNRB-AS1,IGSF11,SPINDOC,LETR1,NT5C3B,CFAP97D1,SPINT2,NXN,RAP1GAP2,CDH1,RGS2,TESPA1,PTEN,MGST3,BBS5,GAD1,ARHGAP25,NIPA1,TTC38,SLC25A15,DYNC2LI1,CTSC,GLTP,FRY-AS1,VSIG10L,TAOK1,COG3,ELAPOR2,DCBLD1,CCDC162P,VCL,TP53BP2,NVL,CREG1,HS1BP3,RHPN2,PTPRN2,KDM2B,ATP6V0A2,CLCC1,RAB30,GAB2,NARS2,TNNI3K,NSUN3,SMYD2,PTPN14,NMB
GSE17974_IL4_AND_ANTI_IL12_VS_UNTREATED_4H_ACT_CD4_TCELL_DN	AUD	-0.000522972	0.000927377	0.572804	112	0.648058	brain	TWAS	c7	0.572804	1	SLC39A12,TAS2R8,HCN2,REEP6,ZNF816,ZNF331,LILRA2,HMGB3P22,MBLAC1,STAG3,RHOH,DCHS2,TACR3,PDGFA,ITPRIP,UBE2D4,ADAMTS19,FAM153B,NNAT,SLC4A5,LNP1,CD82,ACKR2,ST8SIA5,PHF7,ALG10B,CPNE8,C3orf52,SOST,FAM171A2,GFAP,DCAKD,ARHGAP44,SRRM4,TNFSF4,MAP4K3-DT,ADAM19,FAM171B,N6AMT1,MAP3K7CL,JMJD8,NPL,LGALS4,PPP1R1C,PKIG,LINC01260,EFHD1,SNHG16,GPC5,AK7,GPR156,C14orf93,TDRD3,PROSER3,SERPINC1,RASSF4,OR51M1,CCBE1,ESYT3,DEPDC1,WNT7A,AP1S3,CA10,PDZK1IP1,LYPD3,S100A16,S100A13,GNG4,F3,ANKRD31,ABLIM3,FYB2,PRXL2A,MTRFR,PPP1R17,POLR3G,FAR2,RGS5,ANKRD34A,WASF3
GSE17974_IL4_AND_ANTI_IL12_VS_UNTREATED_4H_ACT_CD4_TCELL_UP	AUD	-0.000910216	0.00201201	0.650987	151	0.649027	brain	TWAS	c7	0.650987	1	ADAM8,PAOX,PLXDC1,VAMP5,IMMT,REEP1,CD8A,STK19,CAMK2D,SLC39A8,HPGD,ZNF595,AP1B1,SLC35E2A,TNFRSF14,POLL,STN1,LRP2BP,TESPA1,PAN2,C6orf89,PITRM1,PDE9A,DOCK7,RALB,ZNF443,A2M-AS1,MAST3,RAB27B,ZNF589,STX16,MTOR,SPIRE2,RPRML,DENND10,SYNE1,MTFR1L,ALDH16A1,TBC1D17,R3HCC1L,STAT4,BTN3A3,BTN2A1,C17orf58,ABCD4,TRABD2A,WRNIP1,MYO7A,GAB2,TADA3,OSBPL1A,TEX30,EPAS1,TTC9C,CCDC9B,ZFYVE19,COG4,IDH2,SLCO3A1,MED20,IGSF11,GCOM1,DHX58,DDB2,SPINT2,YIF1B,KCNK6,SSBP2,SYS1,PRMT2,SMIM17,KDM7A,SLC37A3,HAUS4,NBEAL2,CLUL1,CDC42EP5,TMEM9,RNPEP,VSIG10L,ETFB,NIPA1,APOL6,PLLP,SMPDL3A,C1GALT1C1L,C12orf76,PINLYP,SMG9,KHK,FARP1,ELAPOR2,TGFBR3,VCL,RHPN2,MOB3C,SWAP70,EMILIN2,MAVS,RNF24,RAB30,PLEKHO1,CTSK,KIAA0586,MGME1,GPR83,SGSH,SLC26A11
GSE17974_IL4_AND_ANTI_IL12_VS_UNTREATED_6H_ACT_CD4_TCELL_DN	AUD	-8.29E-05	0.000555879	0.88142	163		brain	TWAS	c7	0.88142	1	EXOSC6,TADA2A,STAC2,CTNNA1,TCAF2,CRCP,CLIP2,AASDH,RELL1,ECE2,MAP9,IFNAR2,CFAP299,SEPTIN11,CNOT6L,TIFA,PDGFA,ADGRE1,ATP10A,FAS,IFIT2,IFIT5,GPRIN3,CCDC18,ALG14,TSC22D2,HAP1,PLSCR1,KCNK7,AP5B1,ZNRF2P1,MAP4K5,FRK,HDGF,ARHGAP31,BAZ2B,NEDD4,SLC27A2,DGKB,TMEM51,TPM4,AHI1,GBP1,GBP4,MALT1,ABHD6,TSGA10,HS3ST3B1,MXI1,BBIP1,RHCG,TDRKH,LACC1,PFKM,TTC7A,HNRNPLL,GIMAP8,NINJ2,R3HDM1,F2RL1,GNAL,RB1,CCDC32,MDFIC,IL12A,RUBCNL,LRCH1,C2CD3,PGM2L1,MTERF4,PASK,CEMIP,OLMALINC,GPD2,LXN,EIF4G3,CCDC24,SYTL2,LRRC34,CARD11,ATP2C1,SAMHD1,FAM107B,GALNT1,LUZP1,PHOSPHO2,TTC33,IPCEF1,SGMS1,RIN3,CCDC82,POLR1G,LRP1B,IL1A,SLC35F2,SAMD5,RXYLT1,MED21,DUSP16,EMP1,USF3,SMCHD1,TGIF1,POLR3G,SYNM,TRMT61B,TNFSF4,PLS1,ABCC4
GSE17974_IL4_AND_ANTI_IL12_VS_UNTREATED_6H_ACT_CD4_TCELL_UP	AUD	0.000546177	0.000920402	0.552906	131	0.163578	brain	TWAS	c7	0.552906	1	ALOX5,AGAP12P,CLEC12A,TAS2R13,CPEB1,PLXDC1,MAP3K14-AS1,SPPL2C,CD8A,CAMK2D,NPY5R,TLR3,GABRB1,LINC01116,LRRC66,PDGFC,RBMS2,LTBP1,RASGRP3,LINC01091,TTC28-AS1,PDE9A,ABCA6,ODAD3,ZNF443,ABCC6P1,KPNA6,ABHD8,PGPEP1,RAB27B,C3orf18,PARP3,PSMG3-AS1,IGFBP2,TEX9,GCOM1,FBXL17,PATJ,SYNE1,PATL2,SLC6A16,MFSD6,STAT4,CASKIN2,ANGPTL1,ENKUR,CASQ1,TRABD2A,ZNF663P,SEPTIN10,EPAS1,RHOQ,DIPK1A,PCDHB16,HNRNPUL2,TTC9C,CCDC9B,TTLL13,SLCO3A1,ZBTB22,IGSF11,DDB2,SPINT2,RNF125,PALD1,CAP2,TMEM158,CSPG5,ZNF471,CHN2,PPP1R17,NRP2,SHLD1,PTPN7,VSIG10L,SCIN,CCDC102A,PLCXD3,PSKH1,DSEL,ZNF155,RTN2,WNT5B,FAM102B,ELAPOR2,TTC22,INSM2,KLHL29,SLC26A4,RRAGD,HSBP1L1,CFAP92,RAB30,GAB2,PJVK,ARHGAP18,PTPN14,PCED1B
GSE17974_IL4_AND_ANTI_IL12_VS_UNTREATED_72H_ACT_CD4_TCELL_DN	AUD	0.000711032	0.000921071	0.440137	121	0.923602	brain	TWAS	c7	0.440137	1	ZFAND4,NCF1C,PMS2P9,TLR1,PI4K2B,CD38,TIFA,ALPK1,LINC00326,TNIP2,PARP9,PARP14,GSTO1,CASP3,SNX25,RSPO3,KAT2B,LIX1,LGALSL,SPRYD3,IFIT5,ATP1B1,SELL,C1orf112,CLEC2B,KLRK1,ANXA2,ZC3H7B,WNT9B,KCNE4,PITPNC1,FRMD6,WDR82,STAT1,CACUL1,GPR155,WIPF1,C3orf52,CD200,CYB5A,LMO4,GBP1,GBP4,ARHGAP21,NETO2,CRTAP,JAGN1,GCH1,PELI2,LACC1,SIAH3,DPP4,IFIH1,GIMAP8,GIMAP4,GIMAP1,SP140,TAP1,PSMB9,SNRPC,LATS1,PLEKHG1,CD59,VOPP1,CASP9,NEXN,TAFA4,SYNE3,PSMB10,CDH3,SAMD9L,DNAJC12,SIRT1,ETV6,TRIM6,TRIM22,SMAD9,PSME4,PCTP,CYFIP1,PPP4R1L,PGAP1,LYSMD2,LGMN,RFC4,ARID5B,KSR1,UNC119,LYST,TMEM243,UBE2L6,MAST4,SNX9,GNPDA1,STX3,GRK3,LTA,TGIF1,NXPE3,PARP11,PTGER4,LYSMD1,OXNAD1,TOPBP1,DUSP16,RGCC
GSE17974_IL4_AND_ANTI_IL12_VS_UNTREATED_72H_ACT_CD4_TCELL_UP	AUD	0.00261547	0.00232597	0.260816	126	0.552297	brain	TWAS	c7	0.260816	1	BMS1P1,ZNF488,AGAP12P,OGDHL,HOMER2,PLXDC1,ADGRA3,CXCL11,S100P,ENTPD1-AS1,NSMCE1,PDE9A,RAB27B,ZNF589,SHISA5,TCTA,ANO8,AOAH,PTPRA,MRPS26,IVD,GOLGA8A,ADGRE2,KIRREL3-AS3,CCDC86,IL17RB,TRIM29,PDE7B,RASSF8,GDE1,SH3BGR,DLG5,SCPEP1,SERINC5,CTNS,CAMK1,LINC02003,PHLDA1,IFT80,CACNB4,AKAP12,TRIM67,SPINT2,ECH1,DSG1,RNF125,RNF138,PTGIS,QRICH2,TMC8,LIN7C,SUN2,GATD1,PTEN,MGST3,SHLD1,JAML,NIPA1,KCTD16,PLEKHH2,ZBTB38,VSIG10L,ETFB,EML2,LRRC37BP1,SLC39A2,ZC3H8,ELAPOR2,ABCD3,NDFIP2,CD164,SNHG28,VIPR2,KCNK5,ANKRD36C,ANKH,TTC30A,FAM110C,ATP6V0A2,ADGRV1,ALPL,CASQ2,IGSF3,USP35,GAB2,KIF26A,SMAD2,PTPN14,ENDOD1
GSE18148_CBFB_KO_VS_WT_TREG_DN	AUD	-0.00126831	0.00221465	0.566855	135	0.437171	brain	TWAS	c7	0.566855	1	EFL1,ZNF516,MADCAM1,OAZ1,AGTRAP,SDHA,SH3RF1,DYM,MDGA1,LTBP1,CFAP119,MTCL1,DCXR,PRR13,CCT7,CCDC191,DPY19L1,SPOCK1,NICN1,SH3RF3,SUPT4H1,TEX14,SSC5D,NLRP4,DLK2,BCL10,COL24A1,SEC23IP,TRPM4,PHYHIPL,GRIK4,HIBADH,FBXO15,BMP8B,RIMS3,B3GAT1,COL9A1,KCTD15,GPI,AAMDC,MFGE8,NAP1L1,XIRP1,TTC12,SMARCD2,RPAP2,STARD10,STAM2,HBZ,GNG13,IGFALS,RAB26,CHD5,TFAP2C,EHF,ACOX1,COL6A2,CD109,SULT4A1,ZBTB1,VAMP4,KIF13A,NCOR1,MAP2K1,MEX3C,VEPH1,AMPH,RPRD1A,BTBD3,FBH1,STARD13,ERC2,ARHGEF3,MYO5C,AQP5,WNT2B,ST7L,SMPD3,SLC5A4,FBLN5,EEF1AKMT1,XPO4,TRIM17,VAV3,DPH1,PIK3CG,EIF3F,WNT6,MTMR12,H19,SPHKAP,ST8SIA3,ZNF217,TMEM218,EPM2AIP1
GSE18148_CBFB_KO_VS_WT_TREG_UP	AUD	0.000290962	0.000669375	0.663797	140		brain	TWAS	c7	0.663797	1	HACD1,GJC3,AZGP1,RBAK,NKX6-1,UVSSA,AADAT,METTL14,TPD52L1,KCTD13,TRIM68,OR52N4,CRABP2,AEN,CFAP410,BBS12,GPX3,DRC3,SEMA3F,MRPL19,MYRFL,PATJ,PGC,PRPH2,BORCS8,STOML1,SEMA7A,RCN3,KLK7,CD200,RHOBTB3,ASIC3,WDR86,DCAKD,ZCWPW2,WFDC2,ELMO2,PCP4,MIA2,MYDGF,FOXK2,PPFIA2,SH3D21,NDUFB10,HORMAD1,THEM5,FLG,SGCG,ZNF324B,ILRUN,RNASEL,TSEN15,DOCK1,MGAM,PMP22,EXOC8,DRAM1,CAPN12,PDHX,MLKL,SHF,GSDME,FXYD2,TMEM25,CENATAC,CSPG5,TSPAN4,SNCG,DPH6,CCDC141,CDHR2,ZBTB40,C1QC,ATF6B,ACSS2,SELENOO,SYCE3,ZFYVE1,FAM3B,CTBP2,FOXE3,CRYGS,KLC1,DNAJC5G,ANGEL1,ZC3H8,GPR6,SP5,TTLL6,CYP26A1,SLC66A2,RUFY2,MYOM1,RCVRN,SATB1,GPR180
GSE18203_CTRL_VS_INTRATUMORAL_CPG_INJ_MC38_TUMOR_DN	AUD	0.000491674	0.00208193	0.813306	133	0.791837	brain	TWAS	c7	0.813306	1	TIMM23,GLOD4,RPA1,CD83,HOPX,PLAC8,HMGB2,TIAM1,SOD1,IFNAR2,MCUB,LYAR,MRPL1,COX6A1,RWDD4,CASP3,SLC25A4,CALHM2,VPS36,ANAPC13,NRP1,SPRY1,CCNA2,RSPH3,MRPL18,PRR13,C20orf27,CDC25B,PRNP,PCNA,CDCA5,DBI,PTP4A2,ZNF362,TMA7,ANXA2,LCLAT1,DPY30,PGAM1,GPR155,KPNA2,CD84,PRIM1,NQO2,PDCD6IP,DDT,ALDH7A1,CNIH1,LGALS3,PDPK1,PAQR4,S100A10,S100A6,S100A4,S100A1,UBE2L3,GIMAP1,ADAM19,RB1,NUSAP1,MDFIC,LANCL2,CDKN2C,MICOS10,LIG1,TIPIN,CORO2B,ABHD4,NFATC4,CENPV,TBCB,MOAP1,SYNGR2,LAMTOR5,MMD,SASS6,CYFIP1,TMEM106B,GLRX3,ACOT4,ASCL2,RRM1,VPS29,EEF1AKMT1,REEP5,COA6,LXN,CDK1,CASP1,PRDX1,NFATC1,LITAF,RPN1,SOSTDC1,ADAT2,PLAGL1,PRC1,CETN3,NDUFC2,MMS22L,C3orf14
GSE18203_CTRL_VS_INTRATUMORAL_CPG_INJ_MC38_TUMOR_UP	AUD	-0.00160831	0.00200332	0.422079	140	0.343396	brain	TWAS	c7	0.422079	1	DEAF1,MUC5B,ZNF23,SLFN13,MRM1,ARHGAP45,TFPT,COL9A3,SLC17A9,STMN3,SORCS2,ECE2,STK32B,TTC3,TEC,ENTPD6,ESYT1,ITGAX,POLR3E,SNCA,NUDT6,STK10,SMG5,GAA,FASN,ARHGEF18,XAB2,EIF4B,C11orf68,TOP3A,ACP5,RNF123,DDA1,TMEM184A,MIB1,ENO3,SIDT2,RCSD1,SELL,GRK5,PTOV1,G0S2,UTP25,PPFIA4,TXNRD3,TRIB3,TBC1D20,ZNF605,KMT2C,KCNMA1,CRYBG1,ALDH2,TOM1,MYH9,ZFP14,PCNX1,GGT5,GUCD1,VPS39,DCLRE1B,RCBTB2,APBB3,PCDHB7,SLC27A5,ILRUN,SRPK1,CAPN15,CCND3,ARHGAP1,C11orf91,RASA3,GNPAT,MADD,UBR4,AKR7A2,VAMP2,LONP1,ACOT12,VCAN,PBLD,SAR1A,FAM174B,FCGR2A,NOP56,NOC2L,C1orf159,ESR2,CBY1,PGS1,TMEM229B,ACSS2,TRABD,ADCY6,SMPD1,MEDAG,SLC2A2,METTL17,ENPP4,GALNT10,PIP5K1C,MMACHC,RXYLT1,CIDEA,EMP2,ADI1,WLS,LDHB,ABCC9,PARP8,RPRD2,BNIPL,PKP2
GSE18281_CORTEX_VS_MEDULLA_THYMUS_DN	AUD	-0.000958914	0.00214978	0.655559	142	0.632507	brain	TWAS	c7	0.655559	1	INPP5A,ZBTB44-DT,LRRC56,EPS8L2,CTSD,ZNF23,C19orf54,RAB4B,CEACAM21,SMG9,ZBTB46,CDK14,LIAS,IFNAR2,FHIP1A,ERMARD,SLC39A9,FKBP9,ASAP2,SNX29,MAST3,ARIH2,DALRD3,PVR,TRAPPC6A,LINC00926,MIPEP,ACKR2,LRRC20,NUDT13,CDO1,ZCRB1,SYTL1,THEMIS2,TRIM45,PIH1D1,KLK14,BAP1,NISCH,CHPF2,PRKAG2-AS1,AKAP7,STX7,MYLK,RIMS3,ARHGAP9,UBXN6,COX7A1,SIPA1L1,ASL,CYP27A1,CAPS2,EXOC3,ZDHHC11,HAGH,UTF1,MBTPS1,NCAPD2,MS4A14,GANAB,CXADR,FES,SLCO3A1,LTB,MEN1,CENPK,LMO2,BCL7A,DDB2,DISP1,CABLES1,SMUG1,NEK11,ZNF264,FMC1,ABHD4,NYNRIN,CAV2,SAP30L-AS1,ZSWIM7,TRAPPC12,SERPINC1,BAIAP2-DT,ENC1,HEXB,KDSR,KLHL41,LY86,GINS3,CYP2R1,LRWD1,MICAL3,NAV2,MROH7,SMYD4,MICAL2,ANKH,UTS2B,NFATC1,ARHGAP26,CCDC28A,EPRS1,HLX,OPN5
GSE18281_CORTICAL_THYMOCYTE_VS_WHOLE_CORTEX_THYMUS_DN	AUD	5.53E-05	0.00089543	0.950719	175	0.224025	brain	TWAS	c7	0.950719	1	MEAK7,TPD52L2,USO1,HMGB2,ADH5,LAMTOR3,KLHL24,PARL,ABCC5,INTS12,H2AJ,STX7,RPS12,WASHC4,ARL3,STAMBPL1,LRP2BP,UFSP2,OLFM4,DCUN1D4,TXNDC15,CBR3,C1orf50,SLC36A1,VTI1B,SRSF5,NME7,FAF2,N4BP3,UNC13A,MAP4K5,MOB1A,CCDC170,SYNE1,TMEM160,DTWD1,ATP8B4,DMXL2,SNX24,NISCH,STAB1,SPTSSA,PPP2R3C,ZNF268,ABAT,VPS35L,ZNF500,SHCBP1,MIA2,ACTR10,PPM1A,ZNF529,PHTF1,ANKRA2,AGGF1,MAP3K7,RCBTB2,CD14,ZNF549,EDEM3,SV2B,STX2,NBR1,P2RY1,CEP290,SSBP2,SAR1A,FCGR2C,FCGR2B,USP39,PPFIA1,PIBF1,FYCO1,MARCHF5,RASA1,AQR,LIG4,KLHL23,ACYP2,CMKLR1,HOOK1,TTC38,GTF3C3,COX7A2L,PRKAA1,SELENOP,RRP8,YIPF1,PIGN,ZNF226,MARK3,GMPR2,IRAG2,WNT5B,GALC,ZNF83,RARRES1,KAT6B,MKNK1,NAXD,WIF1,DENND5B,ULK2,GOLPH3,ASF1A,NECTIN3,TBC1D15,GAB2,FCGR1A,TRMT61B,SNX5,GPR137B,DYSF
GSE18281_CORTICAL_THYMOCYTE_VS_WHOLE_CORTEX_THYMUS_UP	AUD	-0.00103272	0.000901337	0.251891	121	0.434576	brain	TWAS	c7	0.251891	1	VSTM4,SALL2,MYO19,DPP6,ECE2,THPO,LDHC,PACRG,SLC49A3,TNFRSF4,TRIM2,TAPT1,NEUROG2,SORBS2,ALDH1L1,LINC00574,AIRE,UBE2D4,RAMP3,ERBB2,KCNQ2,HSPA12A,ABCC6,RHD,IL12RB1,SEMA3F,PCBP4,PLG,SLC5A7,QPCTL,BBC3,TGM3,GFRA4,ATP12A,CHRM5,STRA6,ITIH4,BICC1,STAB2,IL17RC,HFE,TRIM29,NRSN2,PTPRT,MPP2,GJC1,HIGD1B,KCNJ9,SLC12A5,RDH16,B4GALNT1,COX7A1,TNR,KIF21B,F2RL1,FBLN1,HAVCR1,DNAAF1,TCP11L1,PAMR1,KRT5,CLEC5A,TFAP2C,KCNAB3,PGR,PDLIM4,GDF9,NPFFR1,CDH3,NEK11,CAP2,GPR37,AATK,COBL,FZD9,TLE2,NUP93,ART1,SARM1,PPP2R2B,GNG4,RAD54L,MYO6,PDE6C,ZDHHC14,WNT6,IHH,OBSL1,FGF23,CAMK4,TCP11
GSE18281_CORTICAL_VS_MEDULLARY_THYMOCYTE_DN	AUD	6.15E-05	0.000901273	0.945634	125	0.0751698	brain	TWAS	c7	0.945634	1	RAB4B,PSG4,UQCR10,TACR3,PROM1,CHCHD3,SAR1B,EPHB1,ENTPD1,CRYM,RWDD3,ACAT2,AEBP1,RAMP3,PNMT,EXOC6B,NOMO3,SERINC2,NDUFA6,PEX6,GAS8-AS1,GTPBP10,IDI2-AS1,RASL12,ERN1,SPTSSA,WIPF1,CUZD1,BMP8A,BMP8B,SSTR1,MIA2,ZFYVE16,HNF4A,ASL,DDT,TNFAIP6,ACADM,MED4,AK5,VN1R1,ARNT2,SLC66A1,TNFSF12,PCBP3,ASTN1,ERBB4,ANKS1B,ZBTB32,CLUL1,ZNF770,HRK,GSTM5,ATP5PB,SYN3,PIGH,ANKRD40,A1CF,CHMP4A,CTBS,EML2,QPCTL,NOS2,PYY2,SLC30A3,POM121L2,NTSR1,SERPINI1,SLC43A1,LINC00939,DNAJA4,ADAM12,POLR1F,PWAR5,ADAMTS6,CETN3,NDUFAF4,GPA33
GSE18281_CORTICAL_VS_MEDULLARY_THYMOCYTE_UP	AUD	0.000926757	0.000924082	0.315911	113	0.857203	brain	TWAS	c7	0.315911	1	WARS1,SLFN12,MRPL45,AXL,CEACAM21,CXCL2,PARM1,SQSTM1,HLA-G,HLA-E,HLA-C,HLA-B,TAP2,TAP1,SEC61G,VNN1,VNN2,CH25H,IFIT2,IFIT1B,GDPD3,CLIC4,GMPPB,UBA7,SAMHD1,TGM2,ZFAND2A,NECTIN2,OSMR,PTGFRN,PDIA3,LAMB3,STAT1,GNA13,CHI3L1,TRIB3,RAB8A,GBP2,GBP4,NPC2,GLRX,PDIA6,F11R,DDIT3,CAPN5,SLFN12L,GCH1,PHLDA1,DNAAF10,CTSS,S100A10,PTPN22,IFIH1,TNFAIP2,AQP1,HBEGF,CD14,POLR2G,ZNF274,IL18BP,GPD2,GTF2F1,PPA1,ZNFX1,ATF4,NFKBIB,TNK2,EIF6,IFITM3,IRF7,SLIRP,EIF2AK2,RRP7A,ARHGEF3,NOP58,IRF5,RASA4,MX2,MX1,CTSC,DNAJB11,KRAS,C1R,KLF7,ADAR,PLK2,UMPS,CYBA,SEC61A1,PLXND1,CCND2,RPS6KA4,ERO1B
GSE18281_MEDULLARY_THYMOCYTE_VS_WHOLE_MEDULLA_THYMUS_DN	AUD	-0.000208675	0.00208517	0.920284	129	0.715117	brain	TWAS	c7	0.920284	1	ZNF813,LILRB2,ZNF784,NRSN2,RBCK1,SIRPB2,NOP56,PLGLB2,SRP72,GAR1,HERC6,GRSF1,MOB1B,FBXO6,NADK,RUNX2,C10orf95-AS1,ACTR1A,CNOT6,DNAI4,ROPN1B,ADAR,DAP3,GPATCH4,PPIH,DDX60L,PTK7,ZNF627,CLEC2D,CMSS1,SLC35E3,PRR5,EXOSC10,CHADL,SREBF2,FARSB,OR7A5,PGAM1,SNX6,PPP2R3C,SC5D,DCLK3,CNDP2,PSMA2,CAST,CMC1,PARP14,VPS35L,DDIT3,GMFB,ARSB,SLC40A1,SLC4A9,EHD4,ZNF134,STOML1,SF3B3,SMARCE1,DHX58,APOBEC4,ARL4A,PPA1,ZNFX1,ZFAS1,ADGRF3,BOD1,ZNF22,IFITM2,ELOVL7,RTP4,ATAD1,NET1,ERLEC1,MCHR2,RARS1,UTP20,NOP58,MRPS31,CALU,HSPD1,NRBF2,CHMP4A,COPS2,C20orf203,RANBP17,COA6,IFI16,PIK3CG,METTL8,KCNIP3,NEURL3,RAD1,DNAJC21,AGPS,DENND2C,MYOF,NDUFA9,PTTG1,SMAD2,RBM8A,IMP4
GSE18281_MEDULLARY_THYMOCYTE_VS_WHOLE_MEDULLA_THYMUS_UP	AUD	8.48E-05	0.000675844	0.900126	123		brain	TWAS	c7	0.900126	1	AP1G1,GPX4,PLEKHJ1,LAIR1,ACP6,FKBP1A,CXCL2,TIAM1,IFNAR2,SSU72,STX7,EYA4,MAN2B2,SH3PXD2A-AS1,PBXIP1,ERMARD,ARRDC2,HEMK1,POGLUT1,LINC00926,OR7C1,PAQR7,RPS6KA1,PIH1D1,G0S2,TRAF3IP3,IRAK2,ZNF862,H1-3,SLC35B3,ENKUR,SKA3,ARHGAP9,NQO2,MAP2K2,PLIN5,TXN2,GGA1,RPTOR,TBCD,NMT2,ASL,ALOX5AP,CELF3,ZNF641,PDE4A,RAB3D,SPSB2,PIGK,ZSCAN18,IFT80,LTB,DEF6,TRPT1,MEN1,CENPK,LMO2,PLXDC2,RHOF,FBXO42,DENND11,DDB2,LPCAT2,MYH10,KIAA1586,ST6GALNAC2,ZBTB25,FXYD2,JAML,H2AX,TRAPPC12,DHX30,CHN2,SLC26A11,HERC2,SFXN1,C19orf54,FBH1,SCAND2P,ETFB,CYP2R1,CCKBR,VWA5A,SMG9,TAOK1,PLG,SERPINI1,FBXL7,MICAL2,ATP5MC1,UTS2B,PRSS54,NFATC1,CCDC28A,EPRS1,HLX,PRC1,IL18R1,BRD9,EMB,CLN3,PAGR1,SDR39U1,CHST2,MZT2B,FAR2P2,TAF3
GSE18281_PERIMEDULLARY_CORTICAL_REGION_VS_WHOLE_CORTEX_THYMUS_DN	AUD	-0.00171729	0.0021734	0.429446	116	0.379775	brain	TWAS	c7	0.429446	1	ERCC6,A1CF,RAB4B,LIPE,IL17RA,CD83,CHRD,SENP2,MEPE,DCLK2,TACR3,INSR,PROM1,DDR2,RAB5B,CRYM,LGR5,STK10,AEBP1,RAMP3,KCNQ4,SCMH1,HIVEP3,SZT2,NRXN2,EHBP1L1,DPT,SELL,SERINC2,TEX14,H6PD,GAS8-AS1,GREM1,ZNF770,SEMA7A,IDI2-AS1,MAP3K3,ERN1,WIPF1,IKZF5,ZNF410,COQ6,AREL1,KIAA0087,ZFYVE16,ERO1A,HNF4A,ITGA8,BICDL1,FLG,SNX19,NAMPT,AK5,SMO,SYCE1L,DOP1A,ASTN1,GPR27,ATP2C1,WDR62,SPTLC2,SLC19A1,LRCH1,LY6G6C,PPM1B,TRMU,TOM1,SSTR3,TRDN,ZNF507,CADPS,ACVR2B,CYP4A11,CMPK1,TAF4B,PYY2,EVI2A,SH3TC2,SLC6A7,SLC43A1,MAP3K8,ADRA2B,GDF10,ATG9A,PDE1C
GSE18281_PERIMEDULLARY_CORTICAL_REGION_VS_WHOLE_CORTEX_THYMUS_UP	AUD	-0.000819431	0.00207961	0.693558	127	0.40678	brain	TWAS	c7	0.693558	1	PLXDC1,ERBB2,GEMIN4,MADCAM1,MED16,GNA11,ABCF1,HLA-C,TAP1,IDUA,CENPE,ADH1B,CYTL1,MEPE,LIMK2,CENPU,EPN3,MIA3,JUP,SMYD5,FBXO41,DRG2,LUZP2,NSD1,DCTN1,FOXN3,INTS1,PELP1,SAE1,CDO1,CNKSR1,PHACTR4,PNKP,TMEM109,R3HCC1L,BAP1,PRKCD,DAPK2,ZNF609,SLC9A3R1,ITGB4,ST6GALNAC2,COCH,BPTF,CHFR,B3GALT5,TSC2,ZNF500,RITA1,CAPN5,PRKAB1,SRSF9,CLCN7,MRPS27,ARHGEF28,GIMAP4,CARM1,NUSAP1,CIAO3,SLCO3A1,MEN1,VPS37B,CPLANE2,FCGR2A,CBX5,TYMS,EPS8L2,PHLDA3,THY1,KDM1A,TASOR,IRF5,CTDSPL,FAM222B,ERAL1,ERC1,DNMT3B,TRPC4AP,UBAP2L,CCNO,PPP2R2B,SLITRK5,VCL,PTCH2,NCOA1,TP53AIP1,GNPDA1,TSPAN14,POGK,ADCY10,POLR2A
GSE18281_PERIMEDULLARY_CORTICAL_REGION_VS_WHOLE_MEDULLA_THYMUS_DN	AUD	-0.000260737	0.000899884	0.772012	137	0.410378	brain	TWAS	c7	0.772012	1	CFAP46,RAMAC,DDX52,TPGS1,GP6,PLGLB2,EIF2B5,VWA5B2,EVC,PLEKHN1,ANKRD65,C1QTNF7,HLCS,MAPK8,GLRB,ENTPD1,ITGA3,QPRT,MSTO1,CRABP2,SHE,MCM3,CFAP410,PPIH,SZT2,DMAP1,TCAP,LINC01123,CA4,ZNF230,APOC2,LIFR-AS1,ZNF502,EMC4,CYP4F3,ANAPC16,TMEM132A,GANAB,RECQL5,TOR1AIP2,PPFIA4,CYB5A,HIGD1B,MYLK,CASQ1,ZNF621,XYLB,PVALB,CYP4F29P,OR2C1,ECM1,MINDY1,ZNF641,BCDIN3D,ZNF384,ZNF391,CD276,DECR2,CACNA2D1,LETR1,KDM2B,BCL7A,FGF11,AQP6,TMEM213,CLEC2L,CAV2,CTTN,EPS8L2,DZIP1L,CEP70,NOS1,OXSM,LRRK2,FHL2,CLVS2,FUT8-AS1,NYNRIN,CORO6,ZNF528,MROH7,SERPINA5,FAAP24,RIT2,LURAP1,KCNJ5-AS1,TMEM232,TULP1,RNF2,TMC2,CLEC4F,DHX16
GSE18281_PERIMEDULLARY_CORTICAL_REGION_VS_WHOLE_MEDULLA_THYMUS_UP	AUD	0.00164808	0.00191658	0.389842	152	0.662025	brain	TWAS	c7	0.389842	1	CTSD,STARD5,HOMER2,GEMIN4,ARHGAP28,PKD2L2,ABCF1,TUBB,HLA-C,DDX39B,CYP21A2,EPHB6,GSTK1,PAPSS1,IDUA,SPON2,CTBP1,ADH1B,CYTL1,LIMK2,DENND1C,ADGRE1,LEPROT,ESYT1,ITGA3,SLC41A3,ERBB2,ZIC4,MEN1,RIN1,STEAP3,INHBB,NSD1,CLSTN1,KPNA6,ZNF589,DCTN1,FOXN3,MICALL2,INTS1,SAE1,VPS16,EPHX1,SPG7,BICD1,CD52,PHACTR4,TMEM109,DAPK2,ZNF609,DSTYK,GAL,PLEKHA1,BPTF,SSPN,B3GALT5,TSC2,ZNF500,AKAP1,SOBP,CLCN7,SEC14L1P1,TTC23,MRPS27,MCM6,CARM1,KRT5,P2RY1,NAT10,FCGR2A,RGS4,TBCB,ALDH9A1,POGK,PHLDA3,ITGA2,GPD1L,CYP2J2,AAK1,DDX56,RAMP3,IRF5,EDEM2,APBB1,AP1M2,ERC1,WSCD1,ASIC1,PPP2R2B,SERPING1,DCC,VCL,ADCY10,MTPAP,DYNC1I1,ARHGAP32,INF2,GNPDA1,TSPAN14,GTPBP8,CCDC92,ALDH3A2,CELSR2,BRD9,CHD1L,AKR1C1,CEBPA
GSE18281_SUBCAPSULAR_CORTICAL_REGION_VS_WHOLE_CORTEX_THYMUS_DN	AUD	-3.23E-05	0.000904836	0.971541	124	0.790731	brain	TWAS	c7	0.971541	1	MRC1,MRM1,PLXDC1,GSDMB,MADCAM1,HLA-K,TAP1,TBC1D1,DERA,LIMK2,EPN3,AIDA,PUS3,C22orf31,DHX58,ANXA6,CTSF,UNC93B1,ALG6,SHMT1,XRCC5,SMARCAL1,C1QBP,CARF,SLC1A6,NUDT13,ZNF33B,RASSF8,GJC1,DDO,OXCT2,SH3BGR,ALCAM,ADD3,SOBP,ACOXL,IFIH1,AGGF1,PCDHA10,SPTBN5,SLCO3A1,SNHG20,KCTD15,FBXO3,SP3,CLEC5A,DSC1,OSBPL7,STXBP5L,BBOX1,USP39,PPP2R3A,SLC25A22,RPLP2,CEBPZ,FBL,COQ8B,GDI2,PHLDA3,ZNF682,BCL2L10,SNX7,DCAF4,FGL2,DAPK2,GMPR2,SRD5A1,NUFIP1,PDE1A,SLC25A24,ABCD3,RXYLT1,FAM3C,DHX35,ASF1A,RNF144A,CYP39A1,KIAA0586,TNFSF18,IMP4
GSE18281_SUBCAPSULAR_CORTICAL_REGION_VS_WHOLE_CORTEX_THYMUS_UP	AUD	-0.000561502	0.0017398	0.746893	183	0.765127	brain	TWAS	c7	0.746893	1	ECHS1,SYNRG,EEF1A2,PPDPF,RGS19,POR,ST3GAL6,CASP6,NPNT,C12orf43,ANTXR2,APBB2,SLC15A2,MXD4,ACSL1,ACAA2,PRDM5,YPEL3,PDCD4,GPAM,CBR1,CBR3,CSAD,ANLN,HES6,TSPYL4,SLC4A5,FN1,RPL37A,SPSB1,EXT2,VPS16,MRPS26,SPEF1,VAPB,NEK2,BATF3,RPS6KC1,EIF2AK4,SLC27A2,SCG5,F5,FMO3,PITPNC1,KDELR1,FCGRT,LPP,NT5DC3,LOX,ACYP1,AKAP7,PPOX,PSMG1,CDIP1,BPHL,TXNDC16,ALDH2,YJU2,MICOS13,SEPTIN10,RSU1,STRADA,MOK,CYFIP2,LRRC23,RGS11,VEGFB,NLN,RASA3,NBL1,CHPT1,LGALS4,CALML4,PRPSAP1,TSPAN9,ECT2,CAPRIN2,RETSAT,MAP1LC3B,TRAPPC2L,SLC7A7,PCCB,HSD17B4,CIPC,RFC4,SRI,RPS6KA2,AMPD3,CTR9,LTBP4,MIA,IL15RA,ESYT3,CYB5R3,FKBP10,SLC2A2,GSTM5,CERK,FBLN2,DAPK2,IFT88,TPK1,GCAT,RNASE4,ACTA1,SESN1,SMPD2,ANK3,METTL8,ANKH,CRIP2,ADI1,LPIN1,IDH2,IL1R1,CREG1,IGF1R,SPA17,HACD3
GSE18281_SUBCAPSULAR_CORTICAL_REGION_VS_WHOLE_MEDULLA_THYMUS_DN	AUD	0.00139101	0.00198997	0.484546	124	0.602062	brain	TWAS	c7	0.484546	1	NCF1C,THPO,KLF3-AS1,DERA,RUNX2,CDH18,PROM1,OLFML2B,EPHB1,CDON,LINC00574,EXOC6B,CTSF,PLVAP,SLC2A5,RNF17,ABHD5,PPP2R3C,CUZD1,RASSF8,MOXD1,MIA2,ZFYVE16,WRNIP1,RPH3A,TBX2,ATP5IF1,P2RX5,DDT,RLBP1,COL5A3,HSD17B8,SLCO1C1,SLCO1A2,KIN,CATSPERG,NFKBIB,ARL4A,CSE1L,COL6A2,NDUFB3,SPTB,MYH7,CHMP4A,ZBTB32,TNFAIP8,CHN2,APLNR,LMAN1,PMAIP1,CCDC102B,FAM90A1,SLC25A24,GSTM5,SNRNP27,PRR34,MCF2L-AS1,PIGH,TMOD3,ANKRD40,UTP18,TAL1,CTBS,QPCTL,NOS2,VTN,PNP,TMEM243,PDCD10,SERPINI1,ABCA4,ABCD3,PGGT1B,RAB4A,HTR4,DNAJA4,POLR1F,GTF3A,ISOC1,CETN3,CHORDC1,METTL4,PCOLCE2,CLSTN2,NSUN3,COX11
GSE18281_SUBCAPSULAR_CORTICAL_REGION_VS_WHOLE_MEDULLA_THYMUS_UP	AUD	0.00029198	0.000667127	0.661627	132		brain	TWAS	c7	0.661627	1	GEMIN4,ARHGAP28,POLR2E,LIPE,OR2H2,RNF39,PRRC2A,LY6G6C,TRRAP,RNF216,IDUA,ABCF3,CENPE,ADH1B,SLC2A9,MEPE,PLOD1,SIM2,LIMK2,INSR,ESYT1,MIA3,POLR3E,ERBB2,JUP,GM2A,MEN1,POLA2,EHBP1L1,C11orf24,NSD1,ZNF177,ZNF266,KPNA6,DCTN1,MOGS,EIF3B,BMERB1,MINK1,HDGF,CDC25B,EP300,DESI1,GUCA1B,SPG7,GOSR2,CNKSR1,PNKP,KLK10,TMEM132A,NISCH,STIMATE,ITGB4,SIN3B,PSEN1,AREL1,C6orf62,KIAA0087,TSC2,SRRM2,ZNF500,TADA3,PRKAB1,SRSF9,CLCN7,MAP3K3,ZNF8,AGPAT1,ATG13,HSPG2,KDM1A,TFIP11,KRT5,MADD,NAT10,SZT2,GRIP2,TRPC4AP,EDEM2,DSN1,TYMS,EPS8L2,TRIL,NEUROD6,ATP13A2,AAK1,CTDSPL,CA12,LHPP,FAM222B,ERAL1,ERC1,NCAPG2,ADRA2B,NCOA1,ARHGAP32,BRF1,BRD9,SCMH1,ERCC3,POLR2A
GSE18281_SUBCAPSULAR_VS_CENTRAL_CORTICAL_REGION_OF_THYMUS_DN	AUD	0.000441305	0.000917882	0.630668	126	0.193604	brain	TWAS	c7	0.630668	1	TRDMT1,WARS1,HP,SDCBP2,GNB4,TAP2,TAP1,PSMB9,TAPBP,SAP30,PLXNA2,LYAR,FBXO6,SSU72,TIFA,IL15,LIPG,MVP,AIDA,PNPT1,CSTB,IFIT2,IFIT1B,DDX60,NT5C3A,UBE2F,CLIC4,UBA7,TOMM70,CXCL16,AOAH,TMEM39A,MAN2A1,ZBTB25,EIF2S1,MAPK6,KCNE4,SELL,UPP1,PRKCD,STAT1,TOR3A,TOR1AIP2,TMEM183A,CHI3L1,EEF1E1,GBP7,FLNB,FPR2,FPR1,PARP14,SLAMF8,F11R,FCER1G,CD40,MITD1,DDHD1,THEMIS2,SLFN12L,IFI44,SOWAHC,RABGGTB,ZNFX1,RNF114,TAPBPL,DHX58,NR1H3,DRAM1,NOC4L,ITGA5,S100A9,S100A8,UBAP2L,APOD,PUS7,MARCHF5,IRF7,SCT,DDX24,KLRK1,ASPRV1,CLEC4D,CACNB3,CTSC,PTPN12,CTTNBP2NL,MOV10,LTB4R,HDC,TRIOBP,PNP,OGFR,TIMM10,UBE2L6,TUBB6,RRP12,GNG12,TMEM140,NFKBIZ,CARS1
GSE18281_SUBCAPSULAR_VS_CENTRAL_CORTICAL_REGION_OF_THYMUS_UP	AUD	0.00102142	0.000883756	0.247773	150	0.38871	brain	TWAS	c7	0.247773	1	MMAB,RASGRF1,ZNF321P,LILRB2,RBCK1,SIRPB2,HELZ2,SAMD10,TRIM26,ZNF273,CYP51A1,AFAP1-AS1,TPH1,MMRN1,SLC38A7,GRSF1,MOB1B,AK2,CD38,NSUN7,EAF2,ITGA7,POLR3E,SULT2B1,MED25,NUP62,MYBPC2,FGD2,IFIT1,DDX60L,SMOC1,CCT7,NMNAT1,PNRC2,IFNLR1,USP36,RIN2,EXTL2,ESCO1,LINS1,WDR12,CENPJ,ADSL,DLK2,SPPL2A,SUGP2,ATP13A1,SNX6,PPP2R3C,GUSBP2,SC5D,PSMA2,SSR1,SP110,SP140L,DIS3L2,ITGB8,MRPS14,RIF1,FMNL2,ACTR3C,LBHD1,EHD4,QSER1,LINC00592,STMN1,CAMK2N1,NOC4L,EBNA1BP2,PPA1,ZNFX1,NCEH1,TIPIN,IFITM2,SSTR2,SIGLEC6,APOL6,UTP20,MRPS31,CKAP4,FGL2,RTCB,METTL21A,COA6,SRGAP2C,KIF2A,DHX37,DTX4,MNT,ANKRD36C,NEURL3,CBX1,AGPS,CCDC50,MED21,RRAGD,RNASEH1-DT,DNPEP,LINC00460,PWAR5,NDUFA9,PTTG1,COPB2,NSUN3,HEATR1,IMP4,MT2A
GSE18281_SUBCAPSULAR_VS_PERIMEDULLARY_CORTICAL_REGION_OF_THYMUS_DN	AUD	-0.000171139	0.00090792	0.850488	137	0.0366558	brain	TWAS	c7	0.850488	1	EN2,LAMTOR3,SLC30A9,HS3ST1,PROM1,TMPRSS11D,OLFML2B,NDNF,SAR1B,ITGAX,CRYM,RWDD3,S100A7,RIT1,UGP2,MED24,PLOD2,BLZF1,SEPTIN7,SFRP4,FRK,SEMA3B,MREG,COX17,PEX6,ABHD5,RAPGEF5,PEAK1,SLC30A6,TULP2,VHL,PPP2R3C,ZNF212,TMEM51,KCNS3,STX7,ZFYVE16,HSPA13,HS3ST3B1,RHCG,CNIH1,TNFAIP6,TEX30,EXOSC8,NAMPT,CENPQ,C12orf4,ANO2,ZNF184,LTN1,RAB40C,GNG13,MON1B,KIN,ARNT2,SOX15,ARL1,PTGIS,SLC17A5,DUOX2,ERBB4,NCK1,CAPZA2,ZBTB32,TNFAIP8,SPTLC2,QPCT,RPP30,LMAN1,PMAIP1,RPRD1A,BIK,ANO3,ALPK3,PDE8A,PPM1B,SNRNP27,PCID2,PIGH,TMOD3,TTC33,STYK1,ANKRD40,RAB8B,PDZD7,CHMP4A,CTBS,GGPS1,PDCD10,TMED7,CNIH4,CARTPT,ADRA1D,CETN3,GOLT1B,SNRPB2,PLS1,NSUN3
GSE18281_SUBCAPSULAR_VS_PERIMEDULLARY_CORTICAL_REGION_OF_THYMUS_UP	AUD	0.000100908	0.000882579	0.908973	171	0.97405	brain	TWAS	c7	0.908973	1	BTBD1,HLA-DRB1,GSTK1,PAPSS1,HADH,RCAN1,TTC3,AP1B1,PISD,SCARB2,HSD17B11,MIB2,TPRG1L,MXD4,CST3,ABHD12,AS3MT,STAMBPL1,PANK1,DYM,SUOX,MAPK3,VKORC1,ITGAX,RALBP1,CCDC186,TNS2,CASC3,GM2A,SELENOP,C5orf34,ATP1B1,FAM193B,LDLRAP1,ABHD8,COLGALT1,MAST3,SIDT2,TSC22D4,TNFRSF13C,ETFBKMT,SYNE1,SH3BGRL3,RPS6KA1,PIH1D1,RCN3,TMEM109,RAB3IL1,EML3,MYO9A,STAB2,MSH2,PRELP,ZSCAN26,MGLL,DAGLB,HEXIM1,ARHGAP21,PPT1,NFYC,CHMP3,TCF3,TLE5,SERPINB6,ALDH2,TPCN1,GPI,MYO7A,PAK1,SLC12A2,SCAMP1,TECPR1,SELENBP1,HIPK1,PFKM,VPS41,LZTR1,CRYBG3,PDE2A,P2RY6,CIAO3,STARD4,NRF1,AMACR,TIE1,YWHAB,PALD1,GLG1,TSPAN9,PIP4K2A,LANCL1,LCLAT1,FAM8A1,C16orf89,FBLN5,SERPINA1,CCR6,GALNT1,GDI2,GSTM5,TOP2B,SASH1,GINM1,PPM1B,WNT7A,MAPK11,KLRD1,SCP2,ATRAID,DAP,CTNND2,H1-0,NDRG2,KCTD12,MERTK,ING1,SERAC1,RSPH3,CRIP2,CBFA2T3,EIF3F,ANKMY2,MMS19,CIB1,ABI3BP,PLD1,IDH1,ETV1
GSE18791_CTRL_VS_NEWCASTLE_VIRUS_DC_10H_DN	AUD	0.000190267	0.000919998	0.836156	117	0.207049	brain	TWAS	c7	0.836156	1	WARS1,ARHGAP27,TRIM26,MCUB,INTS12,HERC6,PI4K2B,TLR2,ATP10A,FAS,IFIT2,IFIT1,IFIT5,NCOA7,NEMP1,ARAP2,SEZ6L2,ETV7,CMTR1,PNPT1,PCGF5,DDX60,PLSCR1,SFT2D2,DRC3,ZNF579,MKLN1,SLC1A6,ARL5B,ITIH4,GNA13,GBP4,PARP14,ERO1A,GCH1,FBXO34,OAS3,BRIP1,APOL6,APOL1,PHACTR4,SLFN13,POM121L9P,NEXN,IFI44,SLC9A3,PHF11,NAMPT,IFIH1,SP140,SP140L,NIPAL4,XAF1,CNP,DHX58,SNAPC1,IRF1-AS1,ZNFX1,SELENOI,C1GALT1,SAMD9,SAMD9L,APOBEC3G,FAM107B,RTP4,TRIM22,TRIM5,PMAIP1,IL15RA,LINC00658,CDC42EP3,BCL2,MASTL,PPP4R1L,MX2,RTCB,TGM1,TENT4A,ADAR,CSRP2,SERPING1,FEM1C,MAP3K8,UBE2Z,DENND5A,FUT4,MAML2,TAP1,TMEM140,ADPRM,STARD5,NUDT17,ACTR10,SMCHD1,NSUN3,TMCC3,DYNLT1,GPR180,RNF213,SECTM1
GSE18791_CTRL_VS_NEWCASTLE_VIRUS_DC_10H_UP	AUD	-7.87E-05	0.000870846	0.928008	178	0.891095	brain	TWAS	c7	0.928008	1	UNG,PIP4K2B,EXOSC5,ZNF813,NLRP2,PEX1,DNAJC28,SLC2A9,HS3ST1,SETD6,GATC,POP5,IFNGR1,ARL3,TMTC4,NUDT6,NAP1L5,MRPL12,CLPP,PNPLA6,ZNF559,COQ9,ARHGAP12,MCEE,PRADC1,ATPAF2,AKTIP,MRPL4,ZCCHC17,RPP40,NME6,TEX264,MRM2,ATP2A3,MED11,MED31,NDUFA5,FASTKD5,FLVCR1-DT,COPS6,MRTFA,POLR3H,SEC22C,GXYLT1,PDIK1L,IRF3,UTP25,MTFMT,DIS3L,TATDN2,MSH2,G2E3,DSTYK,PLXNA1,TIMM21,DCAF4,DNAL1,FLVCR2,CDC40,THNSL1,ZFP69,EXO5,PLEKHJ1,GPATCH1,ZNF30,FAM98A,ASL,UTP11,ZNF641,UMPS,RPAP2,OIP5-AS1,CIAO3,PPP1R14B,DNAJC11,MRPS33,C1orf131,NFATC3,PRMT7,PIK3R4,ASTE1,MED29,ADORA2B,EIPR1,TRAPPC12,HRAS,TTLL1,GMCL1,CERK,FAM98B,KBTBD7,IRF5,POLR3B,TRMT1,ZNF180,PABPN1,DHRS4-AS1,IRAG2,WNT5B,VASH1,PNP,SPDL1,CLP1,NUDT4,NAXD,KAT14,RNF166,TUBB6,FRAT2,RNF7,DAAM1,MTMR12,DNAAF2,NCBP2AS2,POLR2D,NAPEPLD,IMP4
GSE18791_CTRL_VS_NEWCASTLE_VIRUS_DC_12H_DN	AUD	0.000521107	0.000918312	0.5704	120	0.365495	brain	TWAS	c7	0.5704	1	WARS1,TRIM26,STK19,TAP1,MCUB,HELB,HERC6,PI4K2B,CD38,FLJ20021,IL15,FAS,IFIT2,IFIT5,NCOA7,NEMP1,ARAP2,ETV7,CMTR1,PNPT1,GALNT3,PCGF5,DDX60,PLSCR1,UNC13A,MKLN1,ISG15,MORN1,FEM1C,SEMA6A,ARL5B,FUZ,GBP4,PARP14,TRIM25,OAS3,BRIP1,NEXN,DNAJB4,IFI44,HOMER1,SLC9A3,NAMPT,IFIH1,ZNF775,GIMAP2,ZNRF2,SP140,SP140L,MAK,NEDD9,XAF1,GAL3ST2,PLEKHG5,DHX58,IRF1-AS1,ZNFX1,SELENOI,C1GALT1,SAMD9,SAMD9L,APOBEC3G,IRF7,RTP4,TRIM5,PMAIP1,CDC42EP3,MASTL,PPP4R1L,APOL6,MX2,RTCB,ASAH2B,RPS6KA5,PDZD7,TENT4A,TPT1-AS1,CSRP2,IL1A,FBXO34,TP53BP2,MAP3K8,UBE2Z,DENND5A,SLFN5,FUT4,MAML2,TMEM140,CREB5,ACTR10,TMCC3,DYNLT1,GPR180,RNF213,SECTM1
GSE18791_CTRL_VS_NEWCASTLE_VIRUS_DC_14H_DN	AUD	-0.00196736	0.00222399	0.376368	116	0.127174	brain	TWAS	c7	0.376368	1	PLXDC1,SDCBP2,EIF2AK3,HCG4B,HLA-K,LTA,STK19,CHRD,HERC6,CD38,ATP10A,NEMP1,ARAP2,CRYM,PNPT1,GCK,IFIT2,IFIT1,DDX60,PLSCR1,RIN1,KCNN1,CERS1,TMEM39A,EDN3,SEMA6A,PLA2G4C,PLEKHA4,FUZ,CAMK1G,IRAK2,GBP4,PARP14,TRIM25,SERPINB9P1,OAS3,APOL6,RBFOX2,HS3ST3B1,GAS2L2,NEXN,IFI44,GCH1,TTC21A,TNFRSF19,UPK3A,ADRA1B,SP140L,NIPAL4,XAF1,FGF11,KDM6B,GAL3ST2,DHX58,NCDN,TINCR,CAPS,IRF1-AS1,SYTL2,SELENOI,HES4,ISG15,RYBP,FUT9,FBXO27,COL26A1,IRF7,PIDD1,PMAIP1,IL15RA,LRP2,C19orf84,PGAP1,F7,MX2,GLCCI1,CCDC146,ASAH2B,TGM1,TENT4A,CSRP2,NEURL3,MAML2,DNAH10,ADCY10,RNF144A,STARD5,TMCC3
GSE18791_CTRL_VS_NEWCASTLE_VIRUS_DC_14H_UP	AUD	0.000753786	0.00176341	0.669045	151	0.150041	brain	TWAS	c7	0.669045	1	TMEM273,EXOSC5,DMAC2,NSFL1C,MRPS26,MCUR1,PEX1,COPS8,THOC5,NF2,ERP27,STRAP,POP5,MLXIP,TMTC4,FOXRED1,MTCH1,NUDT6,PPP4R1,ATP11A,ALG6,ZNF559,MRPL4,PRKAR2A,AP3D1,PLEKHJ1,GNA11,RAD51C,TRIM37,SKA2,POLE4,SLC25A12,MRPL24,CEP164,PACSIN2,TTLL1,SAMM50,ZNHIT6,SLC12A6,PLEKHO2,TFAM,TATDN2,ATP5MC3,ABAT,CHPF2,TSFM,MTX3,DHFR,GLCE,IFT27,ADD3,ASL,ATG14,ZNF641,NINJ2,RPAP2,TMEM223,SF3B3,ICMT,ACOT7,DNAJC11,TUBG1,MADD,MICOS10,RRP15,EBNA1BP2,ELOVL1,SUMF1,MIOS,TRMT1,MRI1,TIAM1,HMBS,TRPV2,ROGDI,DHX30,AP2A2,ST6GAL1,CTR9,RNF44,LAMTOR5,MRPS9,PCYOX1,TUBGCP5,CIAPIN1,COQ9,CHCHD4,COPS9,IMPDH1,POLR3B,DCAF4,FLVCR2,GIT2,VRK1,ZYG11B,ZFYVE21,PCYOX1L,NUDT4,DELE1,RNF166,ANKMY2,EPRS1,SKP2,NDUFAF4,ATMIN,COX11,HEATR1,TNRC18,GSE1
GSE18791_CTRL_VS_NEWCASTLE_VIRUS_DC_16H_DN	AUD	-9.17E-05	0.000914675	0.920125	122	0.731061	brain	TWAS	c7	0.920125	1	WARS1,LIPE,SDCBP2,HELZ2,EIF2AK3,HCG4B,LTA,STK19,NCF1C,HPSE,SLC9B1,HTRA3,BMP3,PPM1K,HERC6,AZIN2,CD38,FAS,IFIT2,IFIT1,IFIT5,NEMP1,ARAP2,PNPT1,GALNT3,ADAR,HCN3,DDX60,PLSCR1,MVB12A,TMEM39A,PLA1A,BBC3,DHDH,SGPP2,SLC1A6,ARL5B,TRPM4,SFRP5,ITIH4,ERN1,IRAK2,GHRL,TRANK1,GBP4,DBF4B,PARP14,C17orf67,TRIM25,OAS3,HS3ST3B1,NEXN,IFI44,GCH1,PHF11,HTR3B,SP140,XAF1,KDM6B,THAP3,DHX58,MDK,IRF1-AS1,TOMM34,SELENOI,RYBP,SULT4A1,FAM107B,IRF7,RTP4,PMAIP1,IL15RA,MASTL,APOL6,PGAP1,CNKSR3,MX2,GLCCI1,RPS6KA5,TENT4A,SERPING1,FEM1C,NEURL3,SLFN5,MAML2,DLGAP1-AS1,DNAH10,ADCY10,TPSD1,TMCC3,FGFBP3
GSE18791_CTRL_VS_NEWCASTLE_VIRUS_DC_18H_DN	AUD	0.000349238	0.000923802	0.705397	131	0.669475	brain	TWAS	c7	0.705397	1	PCGF2,THEG,HELZ2,EIF2AK3,HCG4B,HSPA1L,SLC29A4,HPSE,INTS12,PPM1K,HERC6,CXCL11,PI4K2B,AZIN2,CD38,TNIP2,NSUN7,KLKB1,ATP10A,IL15,FAS,NEMP1,DDIT3,ARAP2,REXO5,WTAP,HAPLN3,DDX60,DDX60L,MVB12A,MPV17L,ZNF579,TMEM39A,PLA1A,RPS6KC1,PATL2,TRIM69,ERN1,BTG2-DT,BTN3A1,RBCK1,GBP4,GIMAP2,LINC01003,PARP14,LATS2,DSP,TMEM116,BRIP1,HS3ST3B1,SCAMP1-AS1,SLC9A3,TTC21A,GCSAML,IFIH1,ZNFX1,B4GALT5,FGFR2,SP140,NIPAL4,DNAAF1,INAFM1,MZF1-AS1,DHX58,KDM6B,NEXN,SNAPC1,IRF1-AS1,RYBP,ZC3HAV1,APOBEC3G,FXYD6,RSPH6A,IRF7,PIDD1,ELOVL7,UBQLNL,TRIM5,PMAIP1,IL15RA,BCL2,LRP2,TAP1,MASTL,MGC16275,PGAP1,CNKSR3,SELENOO,MX1,RHEBL1,GLCCI1,ADAR,CSRP2,ZNF610,FEM1C,TP53BP2,LINC00158,MIR155HG,KCNK5,NEURL3,UBE2Z,SMCHD1,TGIF1,RFLNA,MIS18BP1,TRHDE-AS1,RNF144A,TMCC3,PROSER2-AS1
GSE18791_CTRL_VS_NEWCASTLE_VIRUS_DC_18H_UP	AUD	0.00178266	0.00171977	0.299937	176	0.463374	brain	TWAS	c7	0.299937	1	TMEM273,TFPT,PEX1,POP5,CYP4V2,TPRG1L,GNPDA2,SUOX,PPIL1,MRPL12,PET100,ZNF559,MFSD5,ITPA,RASSF2,ARHGAP12,KIF16B,AKTIP,PAAF1,TTI1,PPP1R16B,SLC25A12,MRPL24,XXYLT1,NRROS,TSPAN15,PPP2R1B,PDIK1L,ALDH16A1,BAP1,KIDINS220,G2E3,TIMM21,CDC40,PREP,RTN4IP1,DHFR,INTS4,KCTD21,CAMK1,BCR,ZNF641,HSBP1,MBTPS1,B3GAT3,POLR2G,STAM2,TMEM170B,ACOT7,DNAJC11,VAMP3,CSTPP1,ELOVL1,NDUFS2,PITPNA,RPA1,DUS2,NIP7,IPO8,TRPV2,DIS3L,SNAPC5,ROGDI,DHX30,POLR2L,TK2,CMTM4,RNF141,ASB13,TTLL1,MRPS9,FAM98B,GTF3C3,KBTBD7,POLR3B,AHCY,ACSS2,DCAF4,FLVCR2,TRMT1,WNT5B,ABHD15,IKBIP,PNP,ATPSCKMT,TBCE,BRI3BP,ABCD3,GPATCH1,ATPAF1,SERAC1,RNF14,UMPS,MPPE1,TUBB6,ROCK2,DAAM1,JKAMP,MTMR12,WDR36,PHF14,IL21R,IL16,METTL25
GSE18791_CTRL_VS_NEWCASTLE_VIRUS_DC_1H_DN	AUD	0.00328015	0.00238705	0.169397	119	0.340953	brain	TWAS	c7	0.169397	1	MUC5B,REEP6,SMURF1,SLC9B1,SNHG8,CDH18,LARP1B,CLK4,PYDC1,REXO5,SOX1,COA1,PLOD2,ZNF846,SPC24,CFAP61,ALG12,C11orf96,MDK,MYRFL,LINC-PINT,SERPINE1,SENP2,WDR76,NEMP2,IPMK,DNAJB1,CYP4F11,CREB3L3,SHD,DUS3L,OSER1,KCTD5,OTOGL,SCN11A,SLC25A38,NAMPT,KCNA1,CDCA3,ZNF549,KDM6B,ARMH1,RGS2,BNIP1,FMO3,FUT9,SAP30L-AS1,ANKS1B,GPR26,TMEM72-AS1,MOCS1,TTLL5,ALKBH1,CAPN11,SNCG,PMAIP1,CDC42EP3,DSG1,GSTM5,NIPA1,MT1M,ATP6V1FNB,MYO5C,DPY19L2P2,B3GNT9,PINLYP,CFAP54,EML5,ADCY2,FBXO34,TP53BP2,DNAJC27,MAP3K8,FAM83D,TGIF1,ECRG4,MPZL1,TMEM212,TMEM44,C16orf46,DUBR
GSE18791_CTRL_VS_NEWCASTLE_VIRUS_DC_1H_UP	AUD	0.00221646	0.00271069	0.413544	97	0.24708	brain	TWAS	c7	0.413544	1	SDCBP2-AS1,TLR6,HGFAC,EVC2,EMID1,LINC01102,ZNF557,ZFP62,BTNL9,ERBB3,SLC44A3,NAP1L5,GSTA1,WDR27,ZNF691,PRND,GALNT16,ZNF561,CDO1,FAM83E,AP2A1,GLYATL1,PTGDR2,CD5,CHDH,HFE,DIPK1C,ENKUR,SNX21,GET1,BTBD2,ZNF850,TDRD12,ZNF302,TICRR,PTPRU,CCDC116,PAX7,TNFRSF19,ZNF681,MZF1-AS1,RGS11,FOXP4,LETR1,WNT4,MORN3,PITPNM2,ANKRD33,NCDN,LGALS4,CORO2B,SPATA17,CKMT2,GUCY1B2,CLEC2L,FER1L4,LMNTD2-AS1,SSR4P1,PART1,RTP4,SLC66A1L,SDK2,MRPS31,CYP4B1,UNC13C,KCNK2,ARMC2,PFN4,PRSS54,SNAI3-AS1,LINC00525,LYSMD3,CYP39A1,ADCYAP1,SNTG2-AS1,PROSER2-AS1
GSE18791_CTRL_VS_NEWCASTLE_VIRUS_DC_2H_DN	AUD	0.00345611	0.00274895	0.208663	77	0.305507	brain	TWAS	c7	0.208663	1	EIF2AK3,NEURL3,NIPAL1,LARP1B,CLK4,WDR19,PURB,IFIT2,IFIT1,DRC3,SLC25A33,RIMKLB,INSL3,CFAP61,THSD4,PIM3,C11orf96,LINC-PINT,PATL2,SFRP5,DENND4A,IRAK2,ABL2,GPLD1,WFDC3,MIA2,METRNL,DDX59,HOMER1,TPSD1,KCTD5,TTC32,RHOB,NAMPT,MZF1-AS1,MRPL28,DCUN1D2,PMP22,KDM6B,DOP1A,SNAP91,PLPPR4,RGS2,MAT2A,IRF7,PMAIP1,SPTBN4,DNAJB1,NIPA1,PPP4R1L,ATP6V1FNB,MX1,SSBP3-AS1,GJB6,TENT4A,ZC3H8,SAMD5,FBXO34,TP53BP2,MIR22HG,MNT,DNAJC27,MIR155HG,TGIF1,PTGER4,MPZL1,TMEM212,DUBR
GSE18791_CTRL_VS_NEWCASTLE_VIRUS_DC_2H_UP	AUD	-0.000308938	0.0019632	0.874958	143	0.534599	brain	TWAS	c7	0.874958	1	CMTR2,NAPEPLD,ORC5,PEX1,TLR1,TLR6,RFPL1S,IFNGR1,GNRHR,ZFP62,BTNL9,NUDT6,RIOK2,PAQR8,CBR3-AS1,ERMARD,FAM120B,MRPS26,PRND,EFCAB7,RMND5B,NMNAT1,ZNF559,ZNF177,ZNF561,HMGCL,PAAF1,RSPH4A,ASF1A,POLI,RPP40,TTI1,HEATR6,LEFTY2,CCDC13,GXYLT1,PUS7L,FUT11,CEP85,ZSCAN29,AP2A1,SLC35B3,TIMM21,DNAL1,MLH3,SEC22A,UMPS,GET1,PRIM1,ATP23,ERO1A,ZNF30,ZNF260,ZNF850,DNAAF10,HMG20A,DPP10-AS1,ARHGEF28,GIMAP2,GIMAP1,GIMAP5,AGGF1,ZNF544,CPLANE2,CSTF1,ZMYM1,NCDN,C15orf61,CKMT2,CHRND,CSE1L,SRP68,GUCY1B2,SYNE2,BORA,ZNF583,SSR4P1,DBR1,OXSM,CCDC66,ATF6B,SASS6,C2orf42,MRPS31,KBTBD7,NEK2,CHST15,ZNF576,ZNF45,POLR1G,FBXL4,METTL21A,NAV2,TRIM27,DROSHA,MMACHC,DAAM2,KAT14,URB1,PSRC1,CETN3,RCSD1,PHF14,IL21R,BCHE,SNTG2-AS1,FANCF
GSE18791_CTRL_VS_NEWCASTLE_VIRUS_DC_4H_DN	AUD	0.00342419	0.00259275	0.186609	108	0.495118	brain	TWAS	c7	0.186609	1	ARHGAP27,MYADM,TNNT1,HELZ2,MFN1,ZNF107,PPM1K,HERC6,CXCL11,PARP9,PARP14,CLK4,PNPT1,RNF213,CCDC57,SETD4,IFIT2,IFIT1,IFIT5,DDX60,DDX60L,PLSCR1,NT5C3A,DRC3,MVB12A,PLA1A,ARHGAP8,SLC1A6,ARL5B,PATL2,IRAK2,CATSPERE,PELO,DUSP15,TRIM25,OAS3,APOL1,IFI44,GCH1,FBXO34,HOMER1,USPL1,SCN11A,PHF11,NAMPT,IFIH1,SPC24,ZNFX1,B4GALT5,SP140L,XAF1,KDM6B,THAP3,DHX58,DOP1A,SNAPC1,IRF1-AS1,C1GALT1,SAMD9,SAMD9L,APOBEC3A,SAP30L-AS1,ANKS1B,IFITM1,IRF7,RTP4,PMAIP1,MASTL,PGAP1,MX2,MX1,SYNPR,REC8,TENT4A,S100A7,ADAR,KIF2A,B3GAT2,DNAJC27,DENND2C,TAP1,TGIF1,TENT5A,MIS18BP1,TMEM212,SWT1,SNORD89,FUT4
GSE18791_CTRL_VS_NEWCASTLE_VIRUS_DC_6H_DN	AUD	0.00354292	0.00225417	0.116016	120	0.318669	brain	TWAS	c7	0.116016	1	ARHGAP27,HELZ2,MFN1,ZNF107,HERC6,CXCL11,PARP9,PARP14,IL15,NCOA7,CMTR1,PNPT1,SETD4,MORC3,IFIT2,IFIT1,IFIT5,DDX60,DDX60L,SLC15A4,PLSCR1,RAD9A,UNC93B1,NT5C3A,SFT2D2,HK2,TMEM39A,NUP58,TRIM69,SQOR,STAT1,GNA13,TRANK1,GBP1,GLRX,PELO,ST3GAL5,TRIM25,OAS3,TBX2,BRIP1,APOL1,PHACTR4,NEXN,DNAJB4,IFI44,DDX59,GCH1,USPL1,PAWR,PHF11,NAMPT,IFIH1,SPC24,ZNFX1,B4GALT5,ZNRF2,SP110,SP140L,STOML1,XAF1,FGF11,CNP,DHX58,IRF1-AS1,SELENOI,C1GALT1,SAMD9,SAMD9L,APOBEC3G,IRF7,RTP4,TRIM22,TRIM5,PMAIP1,MASTL,PPP4R1L,PGAP1,MX2,MX1,RTCB,TSSK4,TGM1,TENT4A,ADAR,KIF2A,FEM1C,MYADM,UBE2Z,TAP1,SMCHD1,TGIF1,TMEM140,RNF144A,STARD5,ACTR10,FUT4,PIWIL4,DYNLT1,GPR180,RNF213,SECTM1
GSE18791_CTRL_VS_NEWCASTLE_VIRUS_DC_6H_UP	AUD	-0.000353711	0.00088918	0.690781	162	0.628862	brain	TWAS	c7	0.690781	1	UNG,NLRP2,ZSCAN5A,TBL2,PEX1,PPAT,ECE2,TLR6,FAM114A1,MRPL36,IFNGR1,NUDT6,MRPL12,KRT5,MFSD5,PRADC1,SLC17A9,ATPAF2,NAPG,AKTIP,ZNF317,ZNF561,MRPL4,RPP40,NME6,TEX264,NIT2,SLC25A12,RMND1,NDUFA5,FLVCR1-DT,MRTFA,POLR3H,MRPL10,RFXANK,METTL18,GXYLT1,PDIK1L,MTFMT,PDCD7,MSH2,THNSL1,EXO5,CTPS1,GET1,ZNF302,KCTD21,ARV1,HMG20A,ZNF641,EBPL,PTCD2,RPAP2,CSTF2T,PPP1R14B,WNT4,DNAJC11,SMIM12,PUS1,LRRC20,SRP68,DUS2,NIP7,ASTE1,TSEN2,HMBS,MED29,RIC8A,TTLL1,CRLS1,SLC39A3,ZNF77,FAM98B,CIAPIN1,KBTBD7,DCAF4,FLVCR2,DHRS4-AS1,GEMIN7,POLR1G,CAD,IRAG2,WNT5B,RHNO1,ABHD15,TFB2M,ZFP1,ATPSCKMT,TMEM87B,CLP1,GLYATL1,ELK3,CRADD,SEC13,KAT14,RBBP9,SMIM26,FRAT2,RNF7,MTMR12,CETN3,MBLAC2,LYSMD3,DNAAF2,XXYLT1,NCBP2AS2,IL16,KIAA0586,GMPS
GSE18791_CTRL_VS_NEWCASTLE_VIRUS_DC_8H_DN	AUD	0.002735	0.00229389	0.233145	125	0.736062	brain	TWAS	c7	0.233145	1	WARS1,HELZ2,INTS12,PPM1K,HERC6,CXCL11,PI4K2B,NPPA,AZIN2,PARP9,PARP14,IL15,NCOA7,SEZ6L2,JOSD2,ETV7,CMTR1,PNPT1,IFIT2,IFIT1,IFIT5,DDX60,DDX60L,PLSCR1,RAD9A,NT5C3A,UNC13A,HK2,MKLN1,FUT11,ARL5B,ITIH4,GBP1,GBP4,IKBKE,PELO,DDIT3,TRIM25,SERPINB9P1,OAS3,BRIP1,APOL6,APOL1,NEXN,IFI44,GCH1,USPL1,PHF11,NAMPT,IFIH1,SP110,SP140,SP140L,PCDHB16,SLCO3A1,XAF1,CNP,DHX58,IRF1-AS1,LINC01260,ZNFX1,SELENOI,GRIP2,SAMD9,SAMD9L,APOBEC3G,IFITM3,IRF7,RTP4,TRIM21,TRIM22,TRIM5,PMAIP1,HPCAL4,CFB,TAP1,MASTL,PPP4R1L,SELENOO,MX2,MX1,MOV10,RTCB,TSSK4,TGM1,TENT4A,ADAR,UBE2L6,SERPING1,GAD1,SLFN5,PIWIL4,MAML2,TMEM140,STARD5,SMCHD1,GPR180,RNF213,SECTM1
GSE18791_CTRL_VS_NEWCASTLE_VIRUS_DC_8H_UP	AUD	0.0026821	0.00185936	0.149166	151	0.835599	brain	TWAS	c7	0.149166	1	UNG,TCHP,ZNF813,PRPF31,NLRP2,ZSCAN5A,NAPEPLD,ORC5,TBL2,TLR6,GAR1,TRIAP1,POP5,RNF4,NUDT6,BAIAP2-DT,MRPL12,PRADC1,TCFL5,ZNF443,TRMT1,AKTIP,ZNF559,ZNF561,ZCCHC17,WRNIP1,RPP40,NME6,MRM2,NDUFA5,TTLL1,SAMM50,ADSL,MRTFA,NRROS,GXYLT1,PDIK1L,WDR37,MTFMT,PDCD7,SNAPC5,EEF1E1,TIMM21,DCAF4,DNAL1,FLVCR2,ARF4,PDHB,THNSL1,EXO5,CTPS1,MRPL57,GLCE,ZNF565,THUMPD3,ASL,FAHD1,PAQR4,ZNF641,UTP15,RAD52,WNT5B,HSBP1,RPUSD2,ZNF544,COA4,MON1B,DNAJC11,MICOS10,HS2ST1,GRWD1,RRP15,ABR,RPA1,UTP4,TRAK2,SHQ1,PIK3R4,ST6GAL1,ZBED5-AS1,RNF44,CIAPIN1,KBTBD7,COPS9,IRF5,POLR3B,ZYG11B,FBXL4,NUFIP2,IKBIP,VASH1,TFB2M,PCYOX1L,PPARGC1B,MDM1,ATPSCKMT,TMEM87B,KAT14,UMPS,FRAT2,RNF7,WDR36,CEP85L,PHF14,DNAAF2,NOP56,IL16,NDUFAF4
GSE18791_UNSTIM_VS_NEWCATSLE_VIRUS_DC_10H_DN	AUD	0.000118871	0.000669243	0.859021	126		brain	TWAS	c7	0.859021	1	WARS1,ARHGAP27,HELZ2,MFN1,TRIM26,PAXIP1-AS2,MCUB,HELB,HERC6,CXCL11,PI4K2B,CD38,FGFR3,DOK7,PARP9,PARP14,TLR3,ALPK1,ADGRE1,ATP10A,FAS,IFIT2,IFIT5,ETV7,CMTR1,PNPT1,MEIS1,SECTM1,HEXD,DDX60,PLSCR1,EFEMP2,NT5C3A,CCDC181,UBA7,EXTL2,NECTIN2,ARL5B,CYP1A1,TTF2,TRIM69,ITIH4,TRIP4,STAT1,GBP4,AKAP7,NAA25,OAS3,BRIP1,APOL6,APOL1,PHACTR4,NEXN,IFI44,GCH1,PHF11,IFIH1,SP110,SP140L,NEDD9,XAF1,B3GNT4,CNP,DHX58,IRF1-AS1,JADE2,USP6NL,ZNFX1,SELENOI,SAMD9,SAMD9L,ZC3HAV1,APOBEC3G,IRF7,RTP4,TRIM22,TRIM5,PMAIP1,IL15RA,GSTM3,MASTL,PGAP1,LYSMD2,MX2,MX1,RTCB,MMP14,TGM1,TENT4A,ADAR,CSRP2,SERPING1,FAM111A,MAP3K8,PSMA4,CARD16,NEURL3,UBE2Z,SLFN5,FUT4,MAML2,TAP1,NFKBIZ,SASH1,XPO6,TMEM19,STARD5,DYNLT1,GPR180,FGFBP3
GSE18791_UNSTIM_VS_NEWCATSLE_VIRUS_DC_18H_DN	AUD	0.000606209	0.000902559	0.501803	138	0.727458	brain	TWAS	c7	0.501803	1	ARHGAP27,HELZ2,HCG4B,TRIM26,HSPA1L,TAP2,INTS12,PPM1K,HERC6,PI4K2B,TMEM54,AZIN2,CD38,NSUN7,SLC15A2,PARP14,KLKB1,ATP10A,IL15,NCOA7,EFHB,SMG1P1,PNPT1,WTAP,HAPLN3,IFIT2,IFIT1,IFIT5,DDX60,DDX60L,PLSCR1,EFEMP2,NT5C3A,CCDC191,CALHM6,MPV17L,PLA1A,RPS6KC1,ATP12A,NUP58,TTF2,STAT1,IRAK2,SLC6A1,STON1,GBP1,GBP2,LINC01003,MASTL,MKX,OAS3,IFI44,DNALI1,TNFAIP6,PHF11,IFIH1,ILF3-DT,B4GALT5,INAFM1,FRS3,XAF1,CNP,DHX58,IRF1-AS1,PRCD,SYNE3,ERBB4,SAMD9,SAMD9L,TFEC,IRF7,VIT,UBQLNL,TRIM22,ZNF214,PMAIP1,BCL2,LRP2,CFAP210,LYSMD2,SELENOO,MX2,MX1,IER2,GLCCI1,FBXO7,ZNF445,CSRP2,MRPL40,CLDN5,MAP3K8,TRAF6,NEURL3,PLD4,CRYBB2P1,NFKBIZ,TRHDE-AS1,ANKRD34A,ACACB
GSE18791_UNSTIM_VS_NEWCATSLE_VIRUS_DC_18H_UP	AUD	0.00246855	0.00205117	0.228788	133	0.454131	brain	TWAS	c7	0.228788	1	UNG,MRPL45,ATP5F1D,MOB3A,SLC39A3,ZNF248,WDR1,HS3ST1,ELMOD2,ALG14,GPAM,TCP1,TRAM2,RFNG,TBCD,NNT,ZNF823,CIITA,SNX29,P4HTM,INTS1,ZPR1,NDUFA5,MIPEP,IVD,ZFYVE19,CDCA7L,BMS1,PPCDC,PPIP5K1,WDR37,MILR1,ZNF322,G2E3,EIF2B2,CD84,PLTP,ZNF850,FAM98A,CAMK1,BCR,PEX11A,UNC45A,DNAAF10,ZBED10P,HSBP1,MBTPS1,B3GAT3,TUBB6,SEH1L,NIPSNAP2,DNAJC11,GCOM1,FAH,IL16,CASD1,LAMC1,NAT10,EBNA1BP2,DMAP1,INPP5K,PITPNA,PRPF8,RANBP10,NIP7,TRAK2,LCLAT1,TIAM1,REM2,MRPL22,ZSWIM7,NCOR1,TRAPPC12,SIGIRR,TOLLIP,ZNF542P,PCYOX1,TEX261,AMFR,COQ9,ZYG11B,ZFYVE21,GPN1,SLC25A3,ANKRD54,SLC30A5,MTIF3,NCKAP5,MTARC1,ITGB1BP1,ROCK2,WDR3,KIAA0586,DAAM1,RFC5,GPSM2,HDAC2,IL21R,PAK2,METTL25,IGF1R,ERCC3
GSE18791_UNSTIM_VS_NEWCATSLE_VIRUS_DC_1H_DN	AUD	0.000692462	0.000885022	0.433966	158	0.710023	brain	TWAS	c7	0.433966	1	TAS2R14,LRFN5,EFTUD2,ARHGAP27,SEPSECS,PI4K2B,CDH18,CCDC190,PCDH8,SPRYD4,MVP,MIA3,CLHC1,NAP1L5,CHTOP,COA1,CCT7,HSPA12A,POLI,SLC30A7,PAFAH1B2,NDUFA5,SENP2,DGKG,BAP1,SNX1,ZNF616,VPS35L,MTX3,CKMT2-AS1,DHRS7B,CTXN3,ZNF680,CCDC122,COG3,ASNSD1,CLMP,SCN11A,CCDC77,UGGT2,CENPQ,AK5,ZSCAN23,TFAP2C,RNASEL,IRAK1BP1,SMPD3,NIP7,SRR,OR3A2,ZNF805,BNIP1,OPA1,TMEM72-AS1,GPATCH2L,SPTLC2,ALKBH1,DESI1,ANKRD30B,CDC42EP3,AKNAD1,GSTM5,ETAA1,GTF3C3,ZDHHC13,MYO5C,CADPS,CA10,MAP4K4,DNAI3,EIF5A2,TIGD6,RAB2B,METTL3,TBX5,PLAC8L1,CDK7,POC5,SMIM8,GFM1,DNAJC27,BEST4,DHFR2,RNF166,CRYBB2P1,GRAMD1C,METTL4,TGIF1,MYH13,COG7,SLC25A27,TMEM213,SIGLEC6
GSE18791_UNSTIM_VS_NEWCATSLE_VIRUS_DC_1H_UP	AUD	0.000133455	0.000918768	0.88451	120	0.896536	brain	TWAS	c7	0.88451	1	PALM,BTBD2,SDCBP2-AS1,STAG3L1,GLRA3,NPPA,CFAP74,HAGLR,THBS2,PRSS36,DYRK1B,SMYD5,CCDC181,BASP1-AS1,LINC02223,KCNJ2-AS1,STPG1,SEMA3F,INO80B,TMEM38A,NXNL1,CRLF1,ADAMTS7,FGF12,HID1,SMIM6,MYLK2,WFDC2,B3GALT5-AS1,ODAD2,ABCC12,SSTR1,LINC00471,AGT,KCNA2,CASC15,DPP4,PADI4,PAX7,TNFRSF19,UPK3A,PIEZO2,MTURN,DNAAF1,CHTF18,SLC13A5,EFNB3,PLAAT5,GAL3ST3,ANO7,ANKRD33,ASB4,TAS2R5,ARHGAP42,PTPRF,SCN4B,ATP4A,LMNTD2-AS1,LINC00654,ANTXR1,CCDC7,ADPRHL1,SPSB4,GRK7,RAPGEF4-AS1,MAST4,ARMC2,CACNG6,PARVA,PARD3,CYP2C8,CDH4,TEX101,TF
GSE18791_UNSTIM_VS_NEWCATSLE_VIRUS_DC_2H_UP	AUD	0.00323888	0.00208232	0.119847	133	0.257071	brain	TWAS	c7	0.119847	1	KLRC3,PRB1,MAPT,LIPE,RNF182,CCZ1,RFPL1S,TRIM61,SULT1B1,BTNL9,ASPHD1,PRSS36,SIGLEC16,CAMK2B,RAMP3,DSCAM,MIEF2,TMEM177,PRKAR1B,TSPAN18,PPP5D1P,IQUB,LEFTY2,CACNG5,COL13A1,SERTAD4-AS1,NEK2,PDGFD,CLN3,ANGPT4,DIPK1C,PTPRT,ZNF556,STAP2,NALF1,FBXL2,MECR,NTM,HTR3A,AQP1,GCSIR,ZSCAN31,ZBTB22,RGS4,PBX1,PARD6B,RBM20,KDELR3,CSPG5,RGMA,OPN4,CSPG4P12,KRT33B,RNF26,WNT7B,ANO4,C7,ART5,MOV10,DNAH9,KCNIP2,EFCAB5,NAV2,CFAP54,PAFAH1B2P2,DNMT3B,LINC01354,PDE1A,STK32A,GABRB2,VIPR2,ANKRD36C,LINC00652,TUB,HELLS,NPAP1,SYPL2,ASF1A,CCDC3,PNPLA1,BCHE,KIF26A,MAEL,SNTG2-AS1,FGFBP3
GSE18791_UNSTIM_VS_NEWCATSLE_VIRUS_DC_6H_UP	AUD	-6.91E-05	0.000915908	0.93984	119	0.472211	brain	TWAS	c7	0.93984	1	ZNF331,TFPT,POLR1A,ZNF736,RABGEF1,SAP30,DCAF16,ZNF141,ALB,KLHL8,ZNF557,MFSD5,PRPSAP2,ASB1,ZNF627,ZNF317,SNX29,HAUS8,RRN3,RPAIN,ZKSCAN5,ZSCAN21,TRERF1,POLR1C,MRPL10,MTFR1L,PDIK1L,IRF3,FRAT2,MMS19,AVPI1,WDR82,ZNF609,INPP1,MSH2,DSTYK,YOD1,SLC16A6,DCAF4,EIF2B2,TRIT1,DDIT3,SLC39A3,PIAS4,DDX20,CTTNBP2NL,HMG20A,PTPN22,ESS2,GNB1L,PGBD1,DUS2,SF3B3,WDR46,PHF23,PPP1R14B,CEP192,DNAJC11,NKIRAS1,SLC66A1,DOP1A,C15orf61,MED8,EMSY,ASTE1,ZNF304,DDX6,MED29,ZNF624,UBN1,ENC1,DDX24,DNAAF4,WDR73,ATL2,SERTAD2,HSF2,KBTBD7,VRK1,ZYG11B,BTRC,ZNF223,IRAG2,IKBIP,APAF1,GRPEL2,ZC3H8,SLC20A1,ZNF292,CLP1,ZBTB24,OSBP,SLC35B1,KAT14,MTRFR,UNC45A,GZF1,RNF24,CETN3,LYSMD3,CEP85L,GOLT1B,TADA1,GMPS
GSE18804_BRAIN_VS_COLON_TUMORAL_MACROPHAGE_UP	AUD	-0.000139515	0.000891634	0.875661	135	0.74444	brain	TWAS	c7	0.875661	1	PSMB3,MIEN1,PSG4,LAMA5,MYT1,CRMP1,WDR1,SAAL1,FBXO6,ZNF717,MTERF2,LYPD6,IQCB1,RNF175,DDX60L,PALLD,MFSD13A,EPHB1,ANXA3,GRM8,SCN7A,STK17A,MYL7,CYP26B1,NDUFA5,LOXL1-AS1,STOML1,ZXDC,CHCHD6,SLC35A5,TRIB3,FAM32A,KCNS3,PRTFDC1,PTAFR,LINC00665,SLFN12,SRRM4,NATD1,PGBD5,DNER,ANO2,RAB40C,TPSD1,TRAK1,ARPC5,TSEN15,PITPNM3,KDM6B,CEP41,PYROXD1,CALCR,PPP1R9A,TMCO3,LPCAT2,RMC1,GDF9,SPATA17,CPNE4,LINC02381,EFS,KCNJ4,ZBBX,MYL9,ZNF667-AS1,ITGB2-AS1,PLK2,ELOVL7,GPNMB,CCBE1,AMPH,ATF6B,LINGO3,CCDC7,KLRC4,ST7L,PIGN,ERC1,E2F7,SEM1,ZNF610,ZNF83,ZNF468,SAMD5,LCP2,POLR3F,PRRX1,LRRN1,RNF7,AMIGO1,WDR36,C3orf14
GSE18804_SPLEEN_MACROPHAGE_VS_BRAIN_TUMORAL_MACROPHAGE_DN	AUD	1.21E-06	0.00087565	0.998895	159	0.827109	brain	TWAS	c7	0.998895	1	UNG,FAM216A,UTP4,AARS1,MARVELD3,PHLPP2,HSDL1,ZDHHC7,GINS2,ZNF165,MDC1,GPANK1,N4BP2,SRD5A3,IGFBP7,AADAT,CDS1,CNOT1,H2AJ,HDDC2,QPRT,VKORC1,CNN3-DT,EFEMP1,MCM3,COQ9,C2CD2,CBS,SLIT2,DTNBP1,CHD9,RBL2,ABCC6,CCP110,ZNF239,CXCL12,NRCAM,ERCC4,PNMA8A,CDT1,APRT,SPG7,ZNF276,TCF25,DEF8,AFF3,SFXN4,MAN1A2,GPRC5B,RFT1,SULT1A2,SULT1A1,CDC40,ITFG1,SSR1,LMBRD1,CMC2,CENPN,ATMIN,C16orf46,MPHOSPH6,JAGN1,JPT2,NDUFB10,TYW3,ZNF91,TMCO6,STOML1,POLR3K,SNRNP25,MRPL28,PRMT7,CDH1,HSD17B8,CFDP1,TERF2IP,MON1B,ETFB,ZNF83,ZNF813,CD109,MAP1LC3B,MKRN2,CBY1,FAM107B,PROSER3,TSPO,DNAJB1,SLC2A13,TRMU,CHKB-DT,SELENOP,ECHDC2,OAT,TNFRSF11A,ARHGEF26,LXN,MPPE1,TMEM18,IDH2,UFL1,PCOLCE2,ERO1B
GSE18804_SPLEEN_MACROPHAGE_VS_COLON_TUMORAL_MACROPHAGE_DN	AUD	0.000660469	0.00212729	0.7562	138	0.670622	brain	TWAS	c7	0.7562	1	HACD1,BTBD1,USP13,DNAJC18,PDLIM5,ST3GAL6,ART3,SEL1L3,NUDT9,SUPT3H,RCAN2,TRIP10,AS3MT,NEURL1,RBFOX1,ZFP2,PPP1R1A,ITGA7,SAR1B,UQCRC2,ALDH1L1,OGFOD3,URGCP,CAMK2B,MYOZ3,PYGM,NNT,PGM1,EEPD1,KIF1B,PDZRN4,RNF123,UACA,FEZ2,SMTNL2,ENO3,POPDC2,PACC1,PITPNC1,TMEM117,CNKSR1,TEX2,FASTK,SMARCD3,SLC49A4,IMMT,REEP1,PLIN4,JPH2,HSPB8,CHCHD10,GUCD1,TARS3,CUL3,NRAP,TMED1,ECSIT,MLYCD,TMEM223,PLAAT3,TRPT1,VEGFB,MLXIP,RILPL1,AARSD1,MPP3,LSM12,GNPAT,PACSIN3,OTUD3,PINK1,RYR1,LRRC20,MTO1,BOD1,SCN4B,PPP1R3C,FAM170A,PNPLA2,ASB2,PPP1R12B,KCNC4,MLXIPL,HSPA1L,ACYP2,PPM1B,NDUFA10,ART1,STIM1,TRIM54,CORO6,TPI1,ZC3H8,MAP3K20,KTN1,MRLN,NUDT4,YWHAE,RILP,IPO13,MAST2,FAM83D,USP47,TEAD1,PRKAA2,DELE1,RRAGD,RAB12,POPDC3,TBC1D32,E2F6,LPIN1,SPEG,SATB1,ABCC9,KLHDC1,ATP13A5,DYNLT1,SVIP,FERMT2
GSE18804_SPLEEN_MACROPHAGE_VS_COLON_TUMORAL_MACROPHAGE_UP	AUD	0.00188129	0.00175272	0.28311	184	0.385656	brain	TWAS	c7	0.28311	1	ACSBG1,TMED3,MTHFS,MBOAT7,HLA-C,TAPBP,SLC9B2,TMEM150C,MSMO1,SH3BP2,SRD5A3,CNPY2,B4GALNT1,ST3GAL4,ACSL5,SEMA4A,CCDC137,CYBC1,XAB2,CERS4,DBNL,CTSW,BRMS1,CORO1B,INPP5D,MAN2B1,TRMT1,CALHM6,TRAPPC6A,MED11,AOAH,SIRPA,CPXM1,SPATA13,GPR176,GUCA1A,PAQR7,SLC30A6,RPS11,VHL,QSOX1,SLC45A3,TPCN2,RBCK1,DCAKD,HACD2,NMRAL1,PXDC1,DHRS7,CREB3L3,STAP2,UPB1,CNOT9,MEAF6,CHSY1,OLFML3,TTC7A,ALG5,ITM2C,ARAP1,P2RY6,UCP2,NEDD9,DEF6,GALNT6,RASA3,RAB5C,LPCAT2,CATSPERG,SPARC,PREX1,COL6A1,CASP8,SREBF2,PNPLA5,ANAPC1,VSIR,ADORA2B,MANBAL,PTPN18,ALOX5,BET1L,CHGA,C3AR1,CLEC4A,THY1,LY86,PCTP,MAPK6,RAB4B,PIP4K2A,CTSC,CERS5,SSTR3,CYTH4,FARP1,SLC35F2,RARRES1,ESS2,FAAH,DKK3,DUSP2,RAI14,SEC23B,ADAM12,TEDC1,CMTM7,ARHGAP26,RAB43,LPIN2,CIB1,RCN1,PPP1R17,TMEM167B,FAR2,NUDT17,DCT,P3H1
GSE18804_SPLEEN_MACROPHAGE_VS_TUMORAL_MACROPHAGE_DN	AUD	-0.000151465	0.000546042	0.781483	184		brain	TWAS	c7	0.781483	1	TIMM23,MMAB,AARS1,IST1,USO1,MCUR1,SCRG1,AGA,NIPSNAP1,H2AJ,C2orf74,RNF175,TMTC4,HDDC2,TRMT11,QPRT,VKORC1,GPRC5B,REXO5,CCDC167,SLIT2,NAALADL1,EIF1AD,CHD9,RBL2,FTO,RBP7,CENPS,RMI2,GSPT1,APOC1,TMC5,DNPH1,CYBA,APRT,TRAPPC2L,SPG7,RPL13,CHMP1A,TCF25,RNF168,AVEN,DPH6,FAM241B,PCBD1,PIGV,JAGN1,BRK1,SULT1A1,LRIG1,CD84,CLUAP1,ITFG1,SERPINB1,SERPINB6,NQO2,GLCE,CENPN,ATMIN,PLCG2,MPHOSPH6,JPT2,HAGH,NDUFB10,SNHG9,TMEM106C,NINJ2-AS1,ZNF91,HSBP1,MLYCD,MBTPS1,HSDL1,GINS2,TMEM161B-DT,NUDT3,TMEM14C,POLR3K,ZFP90,TANGO6,DUSP22,CFDP1,MON1B,ST6GALNAC3,USP33,CD109,FAM8A1,ZBED5-AS1,ASB13,TSPO,LRP2,FAXC,NUDT21,OGFOD1,CIAPIN1,CHCHD4,CHKB-DT,ECHDC2,ETFB,ZNF610,ZNF83,ZNF600,ZNF468,LAMA2,LXN,KLHL29,SH3TC2,SENP6,TMEM18,B9D1,IDH2,GNG12,RFC5,UFL1,PKP2,PCOLCE2
GSE18804_SPLEEN_MACROPHAGE_VS_TUMORAL_MACROPHAGE_UP	AUD	0.00113423	0.00194752	0.560297	154	0.532502	brain	TWAS	c7	0.560297	1	LASP1,MIEN1,MSL1,GLOD4,MAPK9,ZFP62,ZNF107,CDK6,PROM1,C10orf95-AS1,ANXA3,GPAM,KLHL5,ARHGEF18,ZNF559,GPR85,GID8,GHR,SEPTIN7,SPOCK1,SPC24,USE1,CMSS1,GCC2,SKA2,FN1,XRCC5,ANXA2,WDSUB1,STAT1,NABP1,CHN1,NFE2L2,GAL,ZNF621,DDHD1,ATG14,IFT52,CNRIP1,RIF1,FMNL2,LYSMD4,DNER,TRIP12,HS6ST3,SNHG20,PLAAT3,CTC1,GPD2,SGO2,C1GALT1,GLCCI1,FIBIN,NDRG2,OXA1L,AJUBA,PSME1,KHNYN,PLEKHB2,LYPD1,PCGF5,FRA10AC1,CIPC,SLIRP,CEBPZ,MOAP1,BTBD7,GPNMB,AMPH,SCIN,GAS2L3,MT2A,MT1H,MT1X,MAX,DCAF4,PAPLN,AMIGO2,FKBP11,NEK2,GOLGA4,ZNF365,PLEK2,BAG5,TTLL7,GPN1,CLDN12,ZC3H8,SAMD5,EDNRB,COG6,PRRX1,NR3C1,LRRN1,CAMK1D,OPTN,SEPHS1,PSMB9,LINC00460,WDR36,RPL36AL,PHLDA2,ACTR10,PSMA3-AS1,TMEM200C,AKR1C1,IER3
GSE18893_CTRL_VS_TNF_TREATED_TCONV_24H_DN	AUD	0.000252283	0.000920095	0.783937	133	0.323035	brain	TWAS	c7	0.783937	1	PPP1R12C,SSC5D,DDR1,BANK1,FAM114A1,GRK4,CYTL1,DRAXIN,LIMK2,HPS3,WDFY4,MCTP1,MXD3,COL23A1,ZNF454,NRP1,TBX6,CFAP119,RALBP1,TRAM2,CFAP410,GM2A,ATOX1,ATG2A,CDC42EP2,ATG16L1,TSPAN17,ARIH2,SHISAL1,MAN2A1,CENPJ,ARL5B,HEXA,IPMK,PHYHIPL,SLC35B3,EPS15L1,PRKAR1A,C6orf118,EMILIN3,ITGA1,IGSF9,ACOT8,B3GAT1,NAA60,BCAS3,AP3B1,CEPT1,ADORA3,LTBR,FAM171B,PID1,TAF8,PRKN,CCDC62,CHD5,FAH,SP3,TMCO3,SLC66A1,DNMBP,RAP2B,LGALS4,RINL,ATP6V0B,EXOC2,RGMB,SYNGR1,MANBAL,PLEKHB2,ABI1,LRRC8C,SLC36A4,CWC15,PLEKHH1,CYP4B1,PLEKHM3,ERC1,ABHD15,CERS5,POU6F1,ESRRB,CREB3L4,BCAR1,VAV3,OGFRL1,CPLANE1,MIR22HG,USP47,EXOC6,TRAPPC2L,SH3YL1,RCVRN,TRIM24,BRD9,LYSMD3,MPC2,TGM3,TF,SNORD89,SLC26A11
GSE18893_CTRL_VS_TNF_TREATED_TCONV_24H_UP	AUD	-0.00023535	0.00055459	0.671297	135		brain	TWAS	c7	0.671297	1	ST14,MYO19,VPS53,RTEL1,RBAK,ETFDH,SETD6,ANAPC4,SUPT3H,SLC25A23,SPATA5,GPATCH4,SMIM30,CSTB,PPIA,ZNF438,NNT,BLZF1,TRAF3IP1,C2orf76,CALHM6,TRAPPC6A,RPAIN,MIS12,AP4M1,ZC3H7B,PHETA2,BUB1B,ZFYVE19,MRPL10,TRPM7,ANAPC16,PRICKLE1,ABHD14A,NT5DC3,G2E3,SCFD1,RASSF8,EIF2B2,VANGL2,BPHL,CHCHD10,RABGAP1L,NPHP1,SETDB2,TTC32,DPP4,CEBPZ,HNRNPLL,ZMAT2,NUMA1,P2RY2,SEPTIN2,APIP,GAREM1,SLC22A5,ATG10,STAU1,B3GALT6,METTL15,TRAPPC2B,DIAPH3,HRAS,RPTOR,NSA2,ASB13,ACLY,DPAGT1,LUZP1,GPD1L,SNRNP27,TIA1,LSM7,SPPL2B,GAS2L3,TTC33,GLRX3,GOLGA4,CPSF2,CRYL1,NPM3,GRPEL2,FRZB,C22orf39,GPATCH1,DYNC2I1,ACTR5,EIF3F,KIFBP,HEBP1,TGIF1,PARP8,TUBE1,CREB3L2,SRBD1,GABPB2,ATMIN,NAPEPLD,LSM12
GSE18893_CTRL_VS_TNF_TREATED_TCONV_2H_DN	AUD	-0.000139439	0.000553962	0.801263	160		brain	TWAS	c7	0.801263	1	WIPI2,TMBIM4,PPM1K,GATB,CYP4V2,SDHA,TMEM129,GUF1,SIAE,PUS3,TMEM14A,SMIM30,PPIA,BBS12,DRG2,PTP4A2,CALHM6,DALRD3,ABHD14A,ZC3H14,TDP1,GTPBP3,BST2,REX1BD,PIM3,RMND1,FKRP,FASTKD5,PANK4,DFFB,METTL18,ATF5,CA12,PDCD7,NT5C,ABL2,PDIA4,ABT1,BLOC1S5,POLE,COQ6,AREL1,MYLK,TCF3,ZNF260,EMSY,AAMDC,RAD18,PEX11A,TSR3,NUBP2,PKMYT1,ZNF213,PNO1,GMCL1,CCDC122,TUBA8,ZDHHC8,COL4A2,UTP15,PSMC5,SMARCD2,SNRPC,MEN1,ACLY,BRCA1,MLKL,TIMM22,PKP4,IMMP1L,CHURC1,OPA1,MARCHF5,FRA10AC1,HRAS,RPLP2,MRPL14,RPTOR,ATAD1,ZC3H13,HERC2,BTBD3,DPAGT1,RTCA,TUBGCP5,MT2A,NUP93,EXOG,MRPL37,EEF1AKMT1,DNAJB11,MCOLN2,TLCD1,CCNYL1,EIF5A2,NUP35,ATPSCKMT,PDK1,DYNC2I1,DLD,FAM3C,CIAO1,YIPF5,PSMA7,ADI1,NDUFA9,FANCM,CHORDC1,TUFM,NAP1L4,GOLPH3L,NDUFAF4,SDR39U1,MGME1,ERO1B,CCDC115,IMP4
GSE18893_CTRL_VS_TNF_TREATED_TCONV_2H_UP	AUD	-7.40E-06	0.000550352	0.989279	161		brain	TWAS	c7	0.989279	1	PDF,ST3GAL2,IST1,ZNF830,DHRS11,LASP1,OSBPL2,TPD52L2,RGS19,G3BP2,CYSTM1,RUFY1,EIF2AK1,RHOH,HMGB2,LAMTOR3,LDHC,GOT2,SPP1,SLC5A11,TMEM52,PRIMPOL,RAB5A,CFAP119,GALNT3,NPLOC4,MORC3,PDZD8,IGSF11,ADPRH,CENPJ,GMIP,TBC1D8,SYNE1,SEMA7A,GYS1,TMEM216,HSD11B1,APH1B,SPG21,EFHD2,ST3GAL5,RIOK1,KIF21B,EXOC3,C1D,ASPRV1,ASNSD1,ORMDL1,CAB39L,ARAP3,GNPDA1,NDFIP1,KPNA4,ATG16L2,PSMB9,SNRPC,ANKS1A,DEF6,MED31,MPDU1,PLCB3,MON1B,KCNAB2,MTHFS,HLA-B,TMCO3,ARHGAP1,CAPZB,DNMBP,PARPBP,ECH1,RINL,APIP,ENKD1,TANGO6,GSDME,ADAM10,SYNE2,SAMD9L,FMC1,GLYR1,UBN1,ALS2CL,NBEAL2,IFITM3,MOCOS,PADI4,SHLD1,KRT33B,ITGA2,RARS1,MYO1F,HAAO,TRABD,HDAC10,ATP6V1E1,ETHE1,NRBP1,SRP19,DMPK,TRIOBP,GALC,MAPK1IP1L,ADK,NSUN4,CYBA,SLC66A2,VPS26A,ZNF143,RASA2,ACTN1,SEC22B,PLCL2,DYNLT1
GSE18893_CTRL_VS_TNF_TREATED_TREG_24H_DN	AUD	0.0019706	0.00187979	0.294495	151	0.124862	brain	TWAS	c7	0.294495	1	ADAM8,ZFAND4,ABCA7,AXL,IRGQ,TNNI3,SRSF12,GUCY1A1,MMRN1,MSMO1,ARL3,EXOC4,NCOA7,CHAD,C11orf71,TEX45,CCM2,LETMD1,SPRYD3,STARD3,ZDHHC24,CCDC181,ANLN,RNF44,RMND5B,NAPG,PDZRN4,DMAC2L,TSPOAP1,METTL25B,BAZ2B,SERHL2,PARVB,CENPJ,RNF168,AFF3,MPC1,CIB2,SLC12A6,ZFYVE27,PRKCD,ERN1,ITGB4,UBE2T,CHI3L1,H1-2,ELK4,FAM110A,AREL1,GIMAP4,NUB1,KMT2C,CLUAP1,GRAMD1A,GRB14,SLFN12,SLFN12L,RDM1,GUCD1,RABGAP1L,SOWAHC,CEP20,PTPN22,ASNSD1,TTC17,TYK2,LDLR,NOP53,NUSAP1,NEDD9,PDPR,PGC,UCP2,PBX1,LAMC2,SIPA1L3,OSBPL3,ZNF445,SACM1L,ALS2CL,HSD17B4,AP2A2,NUDT7,WWOX,SREBF2,ASB3,FHIP1B,FBXO7,VWA5A,ZNF180,MED10,SPATA1,REEP5,KLF7,ZNF496,RNASE6,PRR5L,GALNT18,PLPP3,TCTA,HECA,DAAM1,ZBTB11-AS1,HLA-DOA,NBAS,PDE4DIP,MMS22L
GSE18893_CTRL_VS_TNF_TREATED_TREG_24H_UP	AUD	-6.18E-05	0.00067639	0.927149	130		brain	TWAS	c7	0.927149	1	CRISPLD2,CWC25,DOC2B,PAPPA2,RPIA,DDR1,HLA-B,PSMB9,RABGEF1,STYXL1,MTERF1,PEX1,SAMD9L,RHBDD3,PXN,CAMKK2,MFN2,UCHL1,FHIP1A,SFXN2,CENPW,ESYT1,STAC3,CDKN2AIPNL,SPRY1,MYCBPAP,CA10,TULP1,CMTR1,MTCL1,SH3PXD2B,GYPC,ABCG1,CSTB,OGDH,IFIT1,NDST1,CCDC191,EPOR,ZNF823,IP6K2,TMEM86B,STRN4,GYS1,SSR3,OSMR,EPHX1,MIXL1,SEC22C,PNPO,PATL2,GLYCTK,IRAK2,CD300A,SC5D,SRXN1,ARF4,ADCY5,CASQ1,NLRC3,AP3D1,SLFN12,SLFN12L,ADORA2A,GGT1,GCH1,MAPK1IP1L,EHD4,RFX5,SNX27,C1orf43,COL4A2,LIMD2,TNFRSF1A,TMEM170B,CES1,RAF1,STK4,MPZL2,ATP13A3,TES,TNKS2,ITPK1,JPT2,RPRD1A,MOCOS,HBS1L,THADA,CAMKMT,OLR1,ACVR2B,PODN,ETHE1,MED10,CARD10,HDC,ZSWIM5,TMEM127,FAM110C,RFLNA,ANP32E,IL18R1,CEP19,ARHGAP18,PCED1B,DUSP16
GSE18893_CTRL_VS_TNF_TREATED_TREG_2H_UP	AUD	-0.00101457	0.00199623	0.611283	149	0.692956	brain	TWAS	c7	0.611283	1	VIM,GPX4,MKNK2,ZMAT3,STING1,PAPSS1,SCRG1,TLR1,DNAJC28,PI4K2B,PRKCB,CLOCK,FAM241A,LEPROT,JADE2,TXNDC15,TWSG1,TMED4,PURB,SLC23A2,SLC15A4,EXOC6B,CCS,LYRM4,FOXN3,DGLUCY,SLC33A1,GDNF,LIFR,STX16,SPATA13,F5,ILVBL,CACUL1,GRK5,LPP,ERN1,ABL2,MCFD2,ZNF467,ZSCAN26,ELK4,MGLL,ACADSB,RAC1,HEXIM1,CDK19,GTF3C6,TSPAN31,TAX1BP3,ZNF260,PNKD,HOMER1,RCN2,SNX19,PTPN22,MEF2A,S1PR2,WDFY2,FOXP4,ATL3,SEPTIN2,DDI2,DENND11,MGAM,EZH1,CHD3,ARL1,CHPT1,FYTTD1,PPIF,SAR1A,GLG1,PRPSAP1,SDF4,SORD,MINDY2,SAP30L,PLEKHB2,ZBTB41,FAM174A,ERLEC1,AAK1,GMCL1,SLC36A4,ITGB1,BMPR2,SMPDL3A,FAM3B,TRIM3,ANKRD40,VWA5A,KLF7,COX14,SECISBP2L,CNST,UBE2Q1,RNF187,KCTD12,TTC4,RHOB,STARD7,CBX1,ZNF503,CERS6,ZNF664,IL1RL1,TRIM24,USP48
GSE18893_TCONV_VS_TREG_24H_CULTURE_DN	AUD	0.00233136	0.00219101	0.287302	145	0.178259	brain	TWAS	c7	0.287302	1	PLEKHM1,ITGB3,STING1,PNRC1,CDK6,TLR1,N4BP2,CENPE,ANKRD50,ATP8A1,EMID1,CCNG2,SMARCA5,RASGEF1B,DCLK2,FAM241A,TIFA,SKA1,TRIB2,IFIT2,IFIT1B,HIVEP3,FBXW10,IAH1,ADAM17,HAUS8,NIBAN3,CPM,RAPGEF5,INPP5F,SLC15A3,TRIP4,INPP1,STAT1,PCP4,MX2,MX1,SHCBP1,SERINC5,SSBP2,ZNF608,EPB41L2,SPNS2,VPREB3,IFI44,CD36,TRIP13,IFIH1,CASP7,CDCA3,IL12A,PDE2A,AKAP12,BCL7A,NUF2,PBX1,DHX58,LPCAT2,RBBP8,SDC4,RNF157,EIF4E3,SH2B2,IRF7,RIN3,LGMN,ASB2,KMO,LRRK2,ARHGAP25,CERK,CFLAR,BMPR2,ASAH2,MCOLN3,TMEM26,IRAG2,LDLRAD3,CSRP2,SPDL1,VAV3,SLC43A3,NCAPG2,TESK2,PIK3R3,CERS6,SPC25,PLXND1,MTMR2,FRAT2,SATB1,IL21R,MMS22L,RNF213
GSE18893_TCONV_VS_TREG_24H_CULTURE_UP	AUD	-0.000314262	0.00197019	0.873268	146	0.396459	brain	TWAS	c7	0.873268	1	VIM,STAC2,LIME1,CRMP1,SORCS2,SLC29A4,MCUB,MXRA8,NADK,ARHGEF16,RBPJ,HLCS,PDE8A,KLHL25,ANXA5,RAB3B,RYK,TWSG1,BIN1,ANXA6,PLSCR1,ACP5,PRKAR2A,GPX1,INKA1,CHST12,ANXA2,LIFR,AFF3,EXTL1,FCGRT,RCN3,MARVELD1,TMEM51,ENTPD5,AFDN,STX7,IGSF8,PEPD,FXYD5,ZBTB32,INTS4,SIPA1L1,ADORA2A,UPB1,GUCD1,TPPP,FAM89A,S100A10,S100A6,S100A4,SNAP29,EBPL,GIMAP4,PPP1R14B,LMO2,KCNAB2,RASA3,DUSP3,BDH1,FAM98C,ECH1,RINL,SIRT2,RFX2,B4GALT6,ECHDC3,RAP1GAP2,CAPG,RGMB,LRRC75A,PLEKHB2,RASSF4,ST6GAL1,NRP2,ADGRE5,SLC39A11,ITGB1,SMPDL3A,RDH12,SLC25A15,CKAP4,PWP1,LYSMD2,MAPK12,GRAMD1B,SFXN3,PAFAH1B3,KCNN4,RHOBTB1,RNASE4,LGALS3,LCP2,MYADM,GNS,ADSS1,AHNAK2,CRIP2,TUB,LITAF,SNN,TUBB6,PDLIM1,PTGER4,AKR7A2,RAP1GAP,INPP4A,CDC42BPB,GPR137B,SBF2,TMCC3
GSE18893_TCONV_VS_TREG_24H_TNF_STIM_DN	AUD	-0.000568833	0.00185822	0.759516	142	0.271513	brain	TWAS	c7	0.759516	1	IL16,C15orf40,CNN2,TIMM13,OMA1,NSFL1C,CD83,CLCN2,SLC9B2,USP53,TRIM72,SMIM11,FAAP20,FAM162A,RWDD4,DNAJC6,PAGR1,NAXE,PRR13,ATP5MC2,HIVEP3,MIEN1,RAD9A,SMG1,CD320,ZNF317,RPS3,GPX1,MOB1A,POLE4,FAM32A,GTPBP3,MRM2,ICE2,ENO3,RPL7L1,CDK10,FUT1,RPS11,MARVELD1,HEXA,NT5C,ZNF862,HIBADH,TIMM21,MLH3,ANKRD26,ATG5,BPHL,DHRS7,MRPS15,SCAMP1,HOMER1,RSU1,DNAAF10,MINDY1,BIVM,EBPL,LZTR1,TACC2,NUMA1,CUTA,NLN,MRPS33,SOST,ARHGAP42,ATP2C1,MFF,RPS25,TOMM7,NOXRED1,ZNF638,ZBED5,LAMTOR5,TOP2B,DNAH7,PTPN5,PRMT3,MAPK12,THOC7,EEF1AKMT1,NPM3,SLC30A3,GPN1,COMMD7,GALC,GUK1,B3GALNT2,MTRR,C22orf39,MRPL39,RAD1,DENND2C,ZNF493,CMTM6,CCDC28A,DTNB,MRPS21,MAP3K21,MCCC2,AKR1B1,TSPAN32,KCNQ1OT1,MPC2,IGF1R
GSE18893_TCONV_VS_TREG_24H_TNF_STIM_UP	AUD	-0.000565576	0.000878011	0.519475	154	0.554354	brain	TWAS	c7	0.519475	1	DMAC2,TUBB,TCF19,ATP5PO,GINS3,GOT2,EIF3I,AK2,SKA1,HPF1,GINS1,CENPU,ERI2,POLD1,C19orf48,ETFB,PPA2,MRPL12,FASN,COQ9,CBR1,CHAF1B,PCNA,CDCA5,POLA2,ITGB3BP,CDC25A,TPRKB,BOLA3,NIT2,CENPJ,KIF15,SLC27A2,SFXN4,PPCDC,ETFA,FAM111A,TMEM258,SPCS1,MSH2,MSH6,ATP5MC3,TPGS2,MRPL35,MRPL57,CCNF,TRAP1,NMRAL1,BRIP1,DDT,TICRR,RCCD1,DARS2,GFER,TEX30,BTF3,MRPL4,SPC24,CDCA3,TPI1,NDUFA2,TRIM59,CHTF18,CUTA,COX8A,KNTC1,CHCHD2,METAP2,PSMC3IP,BRCA1,C1orf131,PUSL1,PKP4,NDUFB3,TTLL12,FIGNL1,UHRF1,MICOS13,SLC37A4,HMBS,H2AX,RNF26,BORA,ERGIC3,ZWILCH,BUB3,PSMD13,CHID1,RSL24D1,SDHB,COQ3,FAM98B,NUDT21,ARMC10,PRDX2,RRM1,VRK1,RTCB,RFC4,TMEM97,CAD,E2F1,E2F7,CABLES2,NUP35,DHCR24,DUT,MRPL39,FAHD2A,CDT1,HELLS,PSRC1,CMTM1,PTTG1,MRPS21,CENPN,CCDC15
GSE18893_TCONV_VS_TREG_2H_CULTURE_DN	AUD	0.000423681	0.000883973	0.631732	163	0.782791	brain	TWAS	c7	0.631732	1	INPP5A,VIM,G3BP2,SCARB2,HLA-C,ABHD16A,TAP1,HLA-DMA,PLAC8,PCGF3,EIF2B5,PXN,P2RX4,ABCB9,XPO1,WFS1,TLR2,DCUN1D4,KAT2B,ARAP2,ICOSLG,ITGB2,TPST2,XBP1,EHD1,ATG4C,LDLRAP1,NIN,TSPYL4,UBA7,C3orf18,CHST12,GNA11,B4GALT4,ADPRH,MAN2A1,TBC1D2B,SEMA7A,NABP1,LPP,ERN1,CFL2,TMEM183A,GPLD1,H2BC5,MAP3K5,CD40,SERPINB9,TBCD,CRTAP,SUSD2,GRAMD2B,RFX5,RBM43,NEB,FNDC3A,NAMPT,TMEM176B,TMEM176A,STAU1,PTPN1,TAPBPL,CTNNB1,PLAAT3,PLCB3,AGPAT4,SEPTIN2,KRT80,HIF1AN,SH3GLB1,KCNAB3,ARL4A,FEM1B,PDLIM4,UBALD2,CYGB,ABR,CRK,MYO1C,SYNE2,TMIE,IFITM3,PNPLA2,ITPK1,ADGRE5,LATS1,SH3RF2,CACNB3,CTSC,MARK3,CTBS,NRBP1,DYRK2,STXBP3,UBE2L6,CGGBP1,ZNF652,SLC35B1,SNX9,CYBA,UBE2J1,CSF1,RAB12,LPIN2,ISG20,IDH2,SKP2,VAMP3,JPT2,TUBE1,GBP2
GSE18893_TCONV_VS_TREG_2H_CULTURE_UP	AUD	0.000289818	0.00184964	0.87549	162	0.870709	brain	TWAS	c7	0.87549	1	SSH1,UBE3B,DMAC2,OMA1,FKBP1A,MCUR1,FLOT1,DTX2,LIAS,PGM2,KLHL6,CASP6,C12orf43,PI4K2B,NUDT9,NADK,HLCS,BRWD1,YWHAH,CRACD,IL15,PPA2,DTNA,NAXE,PAQR8,SLC38A10,POLA2,PRPSAP2,ULK2,TGFBI,AKTIP,TMEM50A,DMAC2L,USP4,MRPL19,ALKBH3,IRF2BP1,TMEM160,MTOR,SPATA2L,ABHD5,KXD1,ARMC6,ACSL3,RNF165,CLK3,CCNDBP1,SDHAF2,TMEM258,FAM177A1,CD300LF,TPCN2,ACADSB,CYB5A,SLC16A6,TPGS2,RASSF8,DNAL1,LNPEP,ZHX3,HIGD1B,VPS35L,LMBRD1,UBXN6,DUS3L,FOXRED2,PNKD,INPP5B,RSU1,EPAS1,RHOQ,MMUT,GNB3,IL12A,NUDT3,DDI2,MGAM,FAM210B,DRAM1,ALKBH7,IMMP1L,RPL3,IFT46,DHX30,APLNR,RASA1,IPO9,PPIL4,ERLEC1,CCDC113,TTC33,TNIK,ZNF292,MAP3K8,MOB3C,GNGT2,LMO1,CERS6,ANKMY2,MAP3K21,TMEM167B,USP31,CD247,RABEP2,GAB2,STX8,CENPN,RSPH3,CCSER2
GSE18893_TCONV_VS_TREG_2H_TNF_STIM_DN	AUD	0.00241342	0.00222873	0.278867	131	0.884825	brain	TWAS	c7	0.278867	1	ADAM8,IST1,HLA-G,HLA-A,HLA-B,BRD2,SLC35A1,PNRC1,TLR1,WDR19,SMIM14,PLAC8,BOD1L1,ZFYVE28,TAPT1-AS1,CLK4,SNX29P2,CNN3,ANKRD12,CCDC186,PRNP,SLC27A1,ARRDC2,ZNF148,BTN3A2,BTN3A1,BTN3A3,BTN2A1,RNFT1,TULP3,BAZ2B,SDF4,TNFRSF14,THBS1,AMN1,RESF1,GPR155,FAM161B,LINC02035,LATS2,STAT6,ZFYVE16,MGAT4A,LIPT1,MED13,TANC2,THEMIS2,ZNF585B,DDX59,C1orf162,PLEK,ZNF641,PHF11,GIMAP8,PRKAG2,ZNF91,PPP2R5C,TRAK1,CUL5,ATM,ERBIN,KDM7A,MGAM,ATP9A,DNMBP,TRAPPC8,ATP2B1-AS1,STK4,EBLN2,DDX17,CBX7,PPFIA1,BTBD7,SERPINA1,CCPG1,ZNF333,AKAP13,CDC42EP3,LBH,PTPN12,RELCH,PLEKHM3,ZNF226,SYMPK,CPD,RAB11FIP4,ZNF701,ACVR2A,OGFRL1,MIR22HG,MS4A7,ARHGAP26,HECA,ABTB1,PLXND1,DLGAP1-AS1,NOTCH2NLA,MAP3K2,CHST2,TMCC3,SLC26A11
GSE18893_TCONV_VS_TREG_2H_TNF_STIM_UP	AUD	-0.000270805	0.000914333	0.767095	143	0.888412	brain	TWAS	c7	0.767095	1	HOMER2,ATP2C2,TMEM74B,VPS8,UEVLD,GAS2L1,LGI2,PI4K2B,AZIN2,NOPCHAP1,GSTO2,DNAJC6,SGCB,MYCBPAP,MVP,VKORC1,FGD2,UTS2R,LGALSL,ABCA5,RANBP2,GFRA4,MAVS,SLC12A9,GUCA1B,RPRML,TMEM44,MUC20,BDH1,CDH23,NANOS1,MTFR1L,SEMA7A,MYO1B,CDK18,TPGS2,SMARCD3,NMT1,HSPBAP1,BMP8B,IGSF8,SEPTIN12,NAGPA,NETO2,DYNLL2,TAX1BP3,CYB5D2,ZFP30,PEX12,CERS2,S100A10,PHTF1,OR10AD1,HTR3A,UPK3A,KPNA3,ALG11,POLR2G,SPTSSB,UQCC2,SLCO1A2,PON3,MGAM,HTR6,NGEF,SRP68,SYNE3,SPATA5L1,CBX5,SHQ1,AGFG1,TMEM25,ADORA2B,BMPR1A,PTGDR,GPD1L,MMD,TMEM106B,AP1S3,PRRT4,ERCC1,VTN,RPL23A,SLC5A6,CABLES2,FRZB,BRI3BP,CDK1,TUBA8,CDK2AP1,STARD7,TMEM41B,KBTBD12,NABP2,PPP1R17,TELO2,NXPE3,CMTM3,PTTG1,MCM9,TMEM200C,TMEM181
GSE19198_1H_VS_24H_IL21_TREATED_TCELL_DN	AUD	-0.000415737	0.000904102	0.645635	144	0.0365575	brain	TWAS	c7	0.645635	1	TMEM91,LILRA1,ZBTB46,STARD7,ITPRIPL1,SIL1,HBEGF,CD83,HLA-G,HLA-J,HLA-B,VARS1,GSTK1,CDK14,PAPSS1,SLC7A11,CDS1,CYTL1,PLBD1,OCIAD1,SRD5A3,TAPT1,FAS,ABCC3,KLHL5,EHD1,OVOL1,ATP1B1,NME7,FCHO1,UBA7,HYAL3,MICALL2,SLC25A12,PELP1,XAF1,ABI2,NME8,LY75,IFIH1,TRERF1,ANO10,NRROS,FARSB,SFXN4,SYTL1,SEMA7A,SNAP23,RASAL2,TOR3A,CR1,ALDH5A1,CD40,PLCB1,ZFYVE16,SLC25A29,DHRS7,NAA25,ANXA11,APOL3,CSF2RB,CYTH4,ALG8,CABIN1,PLEK,PSTPIP1,TNFAIP6,TRAF3,ZGLP1,DIPK1A,BCAR3,DIAPH1,ARAP3,TSPAN33,G6PC3,PDCD4,YIF1B,LRRC39,EHF,CD44,ARL6IP5,DNAJC4,TRABD2A,CBX6,SLC29A3,VSIR,ITGB2-AS1,KYNU,CYP1B1,SRSF7,TTYH2,TUBA1A,BID,LRRFIP2,VILL,PLCD1,TIMP3,ADO,HSD11B1,HTATIP2,PPARGC1B,POLR1B,GALNT18,MICAL2,ADAM12,PTPRE,MYOF,LITAF,TUBB6,SRGN,C1orf115,C1orf54,AMPD2,C11orf21,TSPAN32,ISOC1,RAP1GAP,EMB,XPO6,VWA8,ROBO3,CCDC115,WDR74
GSE19198_1H_VS_24H_IL21_TREATED_TCELL_UP	AUD	-0.00016017	0.000661925	0.808799	179		brain	TWAS	c7	0.808799	1	CEACAM21,RUFY1,RNF130,HLA-A,NRM,PILRA,SMIM14,PAPSS1,HADH,SLC46A3,LDB2,MSX1,PLBD1,NAAA,PRKCB,ANTXR2,MXRA8,NADK,PRXL2B,PIGP,TEC,SRD5A3,LIPA,ACAA2,GASK1B,DGKA,ESYT1,ARHGAP9,NGFR,MAPK3,ITGAX,SUCNR1,ADRB1,RFNG,UGP2,PLOD2,PPDPF,NNT,PRPSAP2,TGFBI,APCDD1,MAN2B1,TIMP2,PLVAP,EXT2,ATP2A3,SPNS2,ENO3,PARVG,MTMR6,PTK7,PRKCD,PLEKHO2,STAB2,CD300A,CYB5R1,HFE,APOBR,IRAG2,SSPN,METTL22,FPR1,ARHGAP21,KCNJ10,TNXB,DHRS7,SDHAF4,ARHGAP18,EPB41L2,ADD3,SLC40A1,CAB39L,EBPL,TMEM176B,EML3,ACAT1,KCNAB2,RASA3,NR1H3,PTPRF,ID4,SYNE2,CARD10,H1-0,CBX7,CAV2,CAV1,FYCO1,HSD17B4,SULF2,ATP13A2,ADGRE5,TECR,SREBF2,ANTXR1,RASD2,TLE5,ANKRD44,SMPDL3A,MYO1F,CLEC7A,SCP2,B3GNT9,CYP4A22,TGM1,DHRS1,EVI2A,CSF1R,MYADM,GOLIM4,COG6,CRIP2,PLCE1,PTPRM,LRRN1,BVES,ANKMY2,LPIN1,PRCP,FMO5,SIAE,ERO1B
GSE19198_1H_VS_6H_IL21_TREATED_TCELL_DN	AUD	0.00145654	0.00226427	0.520049	132	0.821269	brain	TWAS	c7	0.520049	1	HP,PRPF31,OGFR,HELZ2,SAP30,PLXNA2,TLR6,SSU72,TMEM192,TIFA,SH3BP2,TLR2,LIPG,ACSL5,COL4A2,ATP11A,RRP1B,DDX60,PLSCR1,UBE2F,CLIC4,HIF1A,RHOJ,UBA7,MTHFD2,TOMM70,SNRPD1,C11orf96,AOAH,THBS1,NDUFAF1,FANCA,KCNE4,SELL,MAP3K6,CCDC86,CD300LF,C11orf24,LOX,FLNB,FPR2,FPR1,PARP14,CD40,DDIT3,SERPINB9,DDHD1,SLFN12,GRAMD2B,SOWAHC,PNO1,RBM43,VDR,CACNB3,UBE2L3,STK39,RNF114,GARS1,TAP1,PSMB9,ILRUN,ATM,AKAP12,DNAJC11,ALDH1A2,FCGR3A,ITGA5,IL1A,MARCHF5,NOC3L,IFITM3,IRF7,ENC1,DDX24,LYVE1,NET1,ASB13,IL15RA,PGS1,CFB,PMEPA1,RARS1,MT1E,PKIB,HSPD1,EIF6,MOV10,UBC,STXBP3,UBE2L6,OGFRL1,KTN1,KARS1,TUBB6,SUPV3L1,HK1,CRYBB3,RCN1,GNG12,CCND2,MRPS22,EMB,CARS1,CTPS1,CLEC4D,FCGR1A,NDUFAF4,HEATR1
GSE19198_1H_VS_6H_IL21_TREATED_TCELL_UP	AUD	0.00100211	0.00223903	0.654468	111	0.0709537	brain	TWAS	c7	0.654468	1	NKX6-2,CPEB1,THEG,POLR1A,WDFY3-AS2,CCKAR,SLC10A4,C12orf75,ROR1,MYOZ2,CNN3-DT,MAS1,OGDH,FAT2,PLSCR4,ZIC4,TGFA,NAT8,ABCA9,EEPD1,NRCAM,CDH9,STAG3,CBX6,CSDC2,CUL9,DNPH1,PP2D1,GREM1,SEMA7A,HSD11B1,PHYHIPL,RIMS3,SLC12A5,SULF2,B3GALT5,B3GAT1,PLIN1,CD36,MEIOB,PRSS30P,GNAL,SPC24,GPR55,SPATA3-AS1,IL18BP,LINC00461,AKAP12,LRP4,PLPPR4,VCAM1,C5orf47,PPP1R3C,BIK,TMEM235,PKP1,MYBPH,CMKLR1,CERNA1,AQP5,MEDAG,LYPD3,ZNF28,C5orf49,GFM1,FEM1C,CPLANE1,MKNK1,SHISA2,TBC1D30,ZNF43,F2RL2,ARHGAP26,NCKAP5,ULK2,SLC22A18AS,MIR3976HG
GSE19198_6H_VS_24H_IL21_TREATED_TCELL_DN	AUD	0.000532516	0.00090345	0.555576	132	0.747688	brain	TWAS	c7	0.555576	1	TPD52L2,STING1,PGBD1,FLOT1,POR,SAP30,GTF2H1,AFF1,RBPJ,SLC18B1,TLR2,CFAP97,FCGR2A,OLFML2B,QPRT,SNCA,P2RY12,SH3PXD2B,GLMP,OGDH,CDC25B,RASSF2,BLVRB,ITPKC,SHMT1,FILIP1L,TRIM37,YPEL2,RERE,LRRC58,FER,CUL9,GLDN,APH1B,SNX1,GRB2,TRIM47,FOXN2,KLHL12,H1-2,CNDP2,RHOBTB3,WASF1,CEP128,PSMG1,PDPK1,CORO7,FOXRED2,MYO7A,ADORA3,LACC1,PFKM,TANGO2,GIMAP5,WDFY2,ANKS1A,FKBP5,GCOM1,KDM7A,DENND11,PMP22,DUSP3,HS2ST1,SSBP2,PREX1,SNTB2,IFITM3,AP2A2,ZNF787,DPH6,JPT2,PKN1,STARD13,CMKLR1,ALS2,RIMOC1,SELENOP,CRYL1,LZTS2,RHOBTB1,ARID5B,SSH2,SDC3,DIP2B,SPATA7,MERTK,SERPING1,CD180,ABLIM3,MKNK1,DAAM2,SNX9,ARHGAP26,FRAT1,ADAT2,RBP1,PAK2,PLS1,TBC1D16,SECTM1
GSE19198_CTRL_VS_IL21_TREATED_TCELL_1H_DN	AUD	-4.39E-05	0.000487667	0.928326	147		brain	TWAS	c7	0.928326	1	NCOA4,LAIR1,GNB4,PDLIM7,MAPK9,KLHL6,LRPAP1,RHBDD3,PHC2,GPR108,ANXA5,SPRY1,PGM1,DNAJC6,TMEM144,ECHDC1,APBB1IP,GPRIN3,PSME4,CFAP36,PLOD2,MGST1,LIMS1,RNFT1,GPR157,APOC2,SERPINE1,TMEM51,HTRA1,SLC16A6,GRN,PIP4K2C,MFGE8,FANCI,FURIN,FAM89A,S100A10,OLFML3,TTC7A,P2RY11,CCDC9B,RMDN3,TYRO3,ITGAV,TRPT1,PLXDC2,STX6,BLOC1S2,MMP2,GPD2,ARL4A,ZMIZ1,PPIF,APIP,LDLRAD3,SYS1,SLC43A2,SKIL,SLC8A1,ARHGEF40,SLC7A7,ABCG1,RIN3,MOAP1,GON7,DNAAF4,RASA1,RMDN2,WNT5A,ISCU,PPM1B,PMEPA1,OLR1,TMEM52B,VSIG10L,SSH2,BLMH,CPD,RNASE4,KTN1,LTA4H,ELK3,KLHL29,TESK2,TULP4,SLC16A10,FFAR4,RBP4,SNAI3,RNF166,RHOT1,RFFL,LPIN2,IL18R1,PTTG1,NUPR1,CLIP4,MAP3K2,AKR1C3,TBC1D16,CCDC40
GSE19198_CTRL_VS_IL21_TREATED_TCELL_24H_UP	AUD	-0.000965678	0.00225359	0.668282	142	0.206927	brain	TWAS	c7	0.668282	1	PRPF31,CXCL2,CXCL11,STING1,CD83,WIPI2,EIF2B5,ECE2,TNFRSF4,TNIP2,CP,RBMS2,DDIT3,SPRY1,ATP11A,CCDC137,IFRD1,TNIP1,PHC1,HIF1A,RHOJ,SAV1,ARIH2,TGM2,TOMM70,H6PD,SPSB1,PLA1A,NR1I2,BATF3,SERPINE1,KPNB1,DDX49,MAP3K6,UPP1,CCDC86,OAF,TXNRD3,TAX1BP1,CD200,LOX,GBP2,GBP4,PSMA2,RAMP3,CD40,SERPINB9,NMT2,SBDS,BCR,SUSD2,PEX11A,IFI44,INPP5B,RNPS1,CTTNBP2NL,PTPN22,VDR,TNFAIP2,GARS1,DR1,CCNB1IP1,ITGAV,CEBPG,ELP5,AKAP12,NRF1,ALDH1A2,UBR4,GTF2F1,EBNA1BP2,UBALD2,SPHK1,ITGA5,SDHAF1,IFITM3,SCT,ENC1,MOAP1,WWOX,LYVE1,EGLN2,IL15RA,ZWINT,PMEPA1,RARS1,MT2A,MT1E,TIMP3,RAB8B,PLK2,SEMA3A,MERTK,IL1A,LARS1,UBC,KARS1,RHOB,NSUN4,AVPR1A,LITAF,PSMA7,RFFL,DUSP16,EMP1,PLAGL1,CARS1,ADPRM,FKBP5
GSE19198_CTRL_VS_IL21_TREATED_TCELL_6H_DN	AUD	0.000185611	0.000924883	0.840944	129	0.587694	brain	TWAS	c7	0.840944	1	TPD52L2,RUFY1,FLOT1,POR,SAP30,PARP15,TLR2,TMEM198B,RAB5B,SNCA,P2RY12,SH3PXD2B,GLMP,RASSF2,PLOD2,KIF16B,SHMT1,TRIM37,YPEL2,RPL37A,TCF12,RNF168,GLDN,FMN1,DHDH,SNX1,PLEKHO2,SC5D,HTRA1,CNDP2,LINC01003,WASF1,SLC16A10,STX7,MYO7A,GAB2,DIRC3,SH3D21,SEPTIN10,AMDHD2,ADORA3,CERS2,SNX27,LACC1,TANGO2,RMDN3,STX6,FAH,PMP22,DUSP3,ALOX15B,PREX1,SNTB2,MERTK,KDM7A,SLC7A7,PLEKHB2,USF2,AP2A2,MOAP1,DDX24,RASA1,STARD13,PSME4,CMKLR1,PIK3IP1,RIMOC1,VWA5A,CRYL1,ZFYVE21,RHOBTB1,ARID5B,ERC1,SSH2,LDLRAD3,DIP2B,RNASE4,VAV3,MFSD1,CD180,FBXO34,MAP3K8,ABLIM3,DAAM2,GNPDA1,HECA,MAML2,FRAT1,MAP3K21,IL18R1,NUPR1,FKBP5,PLS1,AMIGO2,PCED1B,TAGAP,TBC1D16,SECTM1
GSE19198_CTRL_VS_IL21_TREATED_TCELL_6H_UP	AUD	-0.000207468	0.000901146	0.817916	146	0.363518	brain	TWAS	c7	0.817916	1	ARHGAP45,ATP5F1D,LILRB2,CXCL2,STING1,CLIP2,CDK6,PARL,SETD7,SLC46A3,AFF1,RBPJ,MARCHF1,COQ8A,ENTPD6,GINS1,ARAP2,P2RY12,PFKP,OXLD1,SECTM1,METRNL,CBR3,BLVRA,POLD2,OGDH,GMFG,BLVRB,PPARGC1B,TNIP1,EHD1,NDUFV1,INPP5D,GNAI2,MOB1A,CMAHP,SLC25A12,MRPL24,TRERF1,CUL9,DNPH1,XXYLT1,NRROS,PIGX,ATP8B4,TMOD2,LRRC25,TBC1D2B,SFXN4,SYNE1,WASF2,SNAP23,PRMT1,NABP1,SNX6,SUCLG1,ST3GAL5,TRAP1,MGRN1,TXN2,CSF2RB,CYTH4,TBCB,CAPNS1,GPI,EHD4,PLEK,DCLRE1B,PFKM,TUBA1A,NAMPT,GIMAP5,MCM6,TRAF3,TNFAIP2,BCAR3,TNFRSF1A,IL18BP,ANKS1A,NOB1,SLCO3A1,ATM,JUP,PDCD4,RNF125,FCGR2B,RAN,FIGNL1,AHCY,SOGA1,FIS1,IFITM2,IFITM3,TSPAN4,CHST15,UROS,SRI,JPT2,NRP2,SULF2,TUBB,AIF1,VARS1,CD33,TTYH2,NME1,DGLUCY,GALK1,DAP,SCARB1,NAIP,PRSS23,IFI16,MOB3C,DTD1,RUVBL1,EMILIN2,ADAT2,FAR2,RCSD1,EMB,XPO6,HLX,CDC123,IMP4
GSE1925_3H_VS_24H_IFNG_STIM_IFNG_PRIMED_MACROPHAGE_DN	AUD	-0.000679547	0.000921737	0.460973	134	0.250986	brain	TWAS	c7	0.460973	1	TIMM23,OPRL1,TAP2,RHOH,HMGB2,RELL1,ABCC5,CASP6,TRIAP1,HS3ST1,LRBA,AFF1,GRPEL1,LIPA,CDKN2AIPNL,MTCH1,DNAI4,UGP2,SLC23A2,SLC39A9,LLGL1,HES6,THOC3,CLTB,DNAAF5,P2RX1,SPAG7,NUP107,COX17,PCYT1A,PITPNC1,KPNA2,DNAJB1,ILVBL,ANAPC16,DNAJC9,TMEM266,SLC9A3R1,UBALD2,QSOX1,MR1,ZNF467,COCH,HIBADH,RAC1,PEX7,ENTPD5,ISCA2,NFYC,CHMP3,GCLC,WRNIP1,CDCA8,WDHD1,PGP,TM2D3,CRKL,MDM4,NUP50,CDKN2D,CD4,AXIN1,MED20,CCND3,TAF8,NAA38,PPIF,LIG1,PTPRF,BIRC5,CRK,VPS4A,CBX5,FAM8A1,BUB3,OAT,UROS,POM121,ZWINT,FBLN2,COX7A2L,ADCY6,NEK2,FAM216A,SCP2,YIPF1,CRYL1,DHRS4,DHRS1,TPK1,NUP35,ING1,CBX1,RRAGD,CIDEA,POPDC3,FRAT1,PRC1,PDE1C,BPGM,CDC42SE2,NID2,ST8SIA3,SPA17,TEX261,CDC123,SBNO1
GSE1925_3H_VS_24H_IFNG_STIM_IFNG_PRIMED_MACROPHAGE_UP	AUD	4.70E-05	0.000552769	0.93229	164		brain	TWAS	c7	0.93229	1	ZNF23,GNB4,EPHB6,GSTK1,RELL1,TLR6,SLC39A8,CASP6,MAPK10,PKD2,CNGA1,NEK1,SGCB,SETD4,PSMB1,LGALSL,TMEM230,PACRGL,JARID2,ITGA6,SPSB1,ADPRH,RTL6,NUP50,GAS8,KLF13,SCG5,KIFAP3,ANAPC16,VCL,CCNDBP1,TUBGCP4,HSD11B1,PPP1R21,ACYP1,GLRX,SUCLG1,RETSAT,MRPL35,REEP1,DHRS7,ZFP14,XPNPEP1,GFER,TYRO3,ETAA1,DNAAF10,PAWR,TMEM106C,PFKM,RAB3D,WDFY2,HSBP1,HARS1,RNF14,CCNB1IP1,CXADR,NPL,TSEN15,NIPSNAP2,METAP2,NKIRAS1,FAH,LGALS4,APIP,ATP6V0B,ACP3,UBA5,NDUFS2,AGRN,TNFRSF18,IMMP1L,CAPRIN2,SLC7A7,MMP14,KDELR3,TPMT,TRPV2,ZNF22,KLHL7,EPHA2,PADI4,SYT9,DENND5A,ACYP2,TRABD,WDR83OS,LMO4,LIMD1,WNT5B,IKBIP,S100A13,ZNF600,CHCHD5,TBCE,RAB4A,ABCB10,TMCO1,TRIM27,PROS1,RRAGD,SBF2,MCCC1,EMP1,SLC66A3,NGRN,IQGAP1,WLS,CST3,SATB1,PTTG1,LDHB,ADPRM,CCL25
GSE1925_3H_VS_24H_IFNG_STIM_MACROPHAGE_DN	AUD	-0.000124541	0.000483397	0.796687	174		brain	TWAS	c7	0.796687	1	VIM,NSUN6,CCT6B,AATF,SIRT5,GSTK1,PMS2P2,POMZP3,PILRB,EIF2AK1,RHOH,CYTL1,WBP11,CCNI,PHC2,SMARCA5,APPL2,NELFA,DGKA,NACA,AEN,ISG20,IFIT1,HIVEP3,RPS14,PLSCR1,FAM193B,RNF123,SEMA4F,ZNF580,KATNA1,RMND1,PCSK7,PTPRA,MRTFA,RANGAP1,HMGN2,WASF2,CPSF7,ACTR8,STAT4,FDXR,COCH,NUBPL,CDK18,TRPM1,CR2,STX7,EXO5,NFYC,MYLK3,OAS3,MYBBP1A,B3GNTL1,ITGB8,FAM171A1,PRKAB1,HAGH,PGP,TNFAIP6,ZNF551,WNK1,NOD1,LOXL1,RPS18,AXIN1,APOB,METAP2,NBR2,DDB2,OTUD3,IQCH,MAP2K5,USP6NL,ID4,RPS25,TRIM16,SCAP,IFITM3,RNASET2,ACTR2,UTP20,OGFOD1,MRPL44,PPP6R2,MX2,MX1,ZNF195,FBXO7,MARK3,DNMT3B,S100A4,OSGEP,DDX4,ADAT1,NCAPG2,SLC26A4,DZANK1,RPL27A,SLC25A16,SRGN,GRK3,SENP7,FAM215A,AKR1C3,TOM1L1,GPR137B,CCDC40
GSE1925_3H_VS_24H_IFNG_STIM_MACROPHAGE_UP	AUD	0.000256991	0.000555031	0.643349	154		brain	TWAS	c7	0.643349	1	CORO1C,LRRC37A4P,PALM,LILRA1,THPO,SLC7A11,ST3GAL6,CNOT1,GOT2,NSUN7,RNF185,PERP,SYNDIG1,ACSL1,NEUROG2,SGCB,MYOZ2,PLCG2,CDH13,NDUFV2,SLC22A1,DNAI4,KCNJ16,TDP1,CCDC170,FKRP,ENAH,PRPH2,MEA1,ILVBL,ASCC1,FAM149B1,STON1,ATP2B4,H3C6,TRIB3,MLH3,FLVCR2,TMEM186,KCNK15,ACOT8,OR2C1,ZNF500,EML1,SERPINB1,CHML,COL19A1,STAP2,RNMT,SLC27A6,RPS2,TUFT1,PTPN1,DSTNP2,CCNB1IP1,HBQ1,AARS1,COA4,UCP2,FARP2,CASP9,NBR2,DRAM1,TBC1D22A,CEP104,MED8,AKR1A1,EVPL,DUOX1,PCCB,RSPH14,ZBBX,MRPL22,FAM90A1,MRPS22,VDAC2,NDUFA7,ZNF253,IMPDH1,PRKAA1,LRRC17,TUBA1A,ICA1,HDHD5,TPM1,EMC9,STXBP6,TTLL7,ARID5B,VTN,ERAL1,NF1,SLN,CHRNA5,COG5,WNT16,RRAGD,CRYBB2P1,IL1RL1,RNF24,FAM184A,TSBP1,RING1,AKR1C2
GSE1925_CTRL_VS_24H_IFNG_STIM_IFNG_PRIMED_MACROPHAGE_DN	AUD	3.34E-05	0.000486556	0.945239	162		brain	TWAS	c7	0.945239	1	YY1,WARS1,EIF2AK3,ANKIB1,IDUA,TBC1D1,PLA2G12A,GAR1,CNOT1,AGTRAP,PDPN,HDAC1,AK2,PISD,ACTR1A,GCLM,ABCD3,CNN3,EIF2A,ACSL5,GALNT3,NDST1,TM7SF2,BANF1,ATP1B1,SELL,PGM1,YWHAQ,HPCAL1,DBI,NSD1,MTHFD2,ANXA2,RMND1,CHADL,IVD,DNAJC15,GTPBP4,SPG21,GNA13,SLC9A3R1,KDM5B,DPAGT1,SC5D,CYB5A,PCSK1,ARHGEF3,RPP14,TDP2,GMNN,PPOX,SLFN12L,WDHD1,LGALS3,TBL3,RHOQ,LDLR,RNASEH2B,CDCA3,INCENP,TMEM14C,EPB41L4A-AS1,TAPBP,CLDN7,SMO,D2HGDH,RECQL,GCOM1,INTS11,PKP4,RANBP10,SUCLG2,GGCX,USP39,MFF,DIAPH3,POLDIP3,TRMT1,IL27RA,NF2,GNB5,CHMP4B,MAP1LC3A,MARK3,CKB,ADCY4,POU6F1,GALC,PNP,KCTD12,METTL8,PDK1,NUDT19,DENND2B,IPO7,PDLIM1,FURIN,IL18R1,PARP8,AKR1E2,ERO1B,GAS2
GSE1925_CTRL_VS_24H_IFNG_STIM_IFNG_PRIMED_MACROPHAGE_UP	AUD	0.000179295	0.000557465	0.747737	142		brain	TWAS	c7	0.747737	1	CFD,OPRL1,GNB4,PNRC1,RRAGD,GSTK1,TLR6,SMIM14,RELL1,LAMTOR3,SLC39A8,CASP6,CCNG2,SH3BP2,CNGA1,COMMD2,RWDD4,AK4,SGCB,EEF2K,LGR5,PSMB1,TMEM230,PDE9A,CCS,DOCK7,HES6,CD4,NECAP1,RIMKLB,ITGA6,GAS8,GOSR2,GJD2,SLC1A6,CDO1,CCNDBP1,FMOD,ACYP1,GLRX,SUCLG1,REEP1,WRNIP1,SBDS,ITGB2,DNAAF10,DPP4,F2R,NUP50,WDFY2,ITM2B,MMUT,HARS1,PIGK,CXADR,DDX10,NLN,NIPSNAP2,FAH,PSMC3IP,LGALS4,ATP2C1,ACP3,UBA5,UBALD2,CRK,SERPINF2,FAM8A1,MARCHF5,KLHL7,UROS,PADI4,CNTN3,ACYP2,RTN4,VCAN,C11orf54,FAM216A,ADPRM,ZNF18,SCP2,TMEM59,LMO4,S100A13,METTL3,NUP35,ZNF808,TMCO1,PROS1,CIDEA,ACP1,EMP1,ITGB1BP1,SLC66A3,NGRN,IQGAP1,WLS,CST3,RNF7,BPGM,PTTG1,LDHB,ST8SIA1
GSE1925_CTRL_VS_24H_IFNG_STIM_MACROPHAGE_DN	AUD	-4.88E-05	0.000554805	0.929929	151		brain	TWAS	c7	0.929929	1	PWWP2B,SLC39A12,ABCC5,MOB1B,TNFRSF4,CDC42BPA,GPR108,SNAPC2,TRIM8,ATP5MK,CFAP58,UFSP2,ENTPD1,STX4,ERI2,RBM19,DCLRE1A,ZBTB7B,PNMT,C11orf80,C5orf34,KIF1B,WDR54,SLC30A7,GTPBP3,LRRC25,TMEM86B,MRPL24,CNPY4,RPL7L1,SNX24,TSPAN15,COL13A1,KIRREL3,STIMATE,AHI1,NAA60,CLUAP1,MGRN1,TCF3,ARHGAP9,MTX3,NRM,TUBB,ORMDL1,PIGF,S1PR2,RIOX2,RNASEH2B,ARAP3,C19orf18,ZSWIM2,WDR46,CLDN7,FGF11,NUDT4,METAP2,RASA3,SLC39A13,C1QTNF4,ARL4A,EBNA1BP2,NYAP2,UBE2G2,MCM3AP-AS1,C5orf47,TTC19,ANKS1B,THAP8,PSMD13,ESD,AKIRIN1,TTLL1,IL27RA,NAV1,IPO9,SNRNP27,PPP6R2,UQCRFS1,RHEBL1,NME1,ETHE1,KCNN4,KHK,PCARE,CBFA2T2,C5orf64,OCLN,CDC7,SREK1,CD180,VDAC2,MRPS5,EFR3B,BRF1,STT3B,DYNC1LI1,PLXND1,SLC52A1,UNC45A,TFDP2,AP5S1,PTGER4,PHLDA2,CMC2,PANX1,TSR3
GSE1925_CTRL_VS_24H_IFNG_STIM_MACROPHAGE_UP	AUD	-0.000238083	0.00066468	0.720199	160		brain	TWAS	c7	0.720199	1	VIM,PLXDC1,ERBB2,PTBP1,ABCA7,MBD3,SF3A2,SLC2A4RG,EPHB6,GSTK1,PMS2P3,PILRB,EIF2AK1,PLAC8,QDPR,WBP11,CCNI,SMARCA5,APPL2,NELFA,ESYT1,RSAD1,KCTD13,CMTR1,IFIT1,RETREG3,PLSCR1,MAP2K6,N4BP3,CLEC2D,WDR6,RNF123,DCTN1,RAB8A,SIN3B,BABAM1,BST2,CDH10,CDH9,UBOX5,ZNHIT1,SGSM3,MRTFA,RANGAP1,TBC1D8,MICU1,CD52,KPTN,ATF5,ITIH4,STIMATE,ACTR8,CDK18,CD55,EXO5,ITFG1,GIT2,OAS3,FAM171A1,PRKAB1,CDCA8,KCTD5,TTC12,TYK2,MAP3K7,PFDN1,ZNF551,ZKSCAN8,STOML1,QSER1,ST20,RAP2B,IQCH,ISG15,C1orf159,CAPG,TTC19,DIAPH3,SCAP,IFITM1,IFITM3,PLA2G6,TSSC4,TUBGCP5,OGFOD1,NUP210,MX2,MX1,IER2,CTDSPL,OMG,HHLA3,S100A4,OSGEP,UBE2L6,SERPINF1,DHX35,TMEM127,SEMA3E,SEMA3D,TRIM66,NFATC1,SRGN,MIS18BP1,CD247,PLEKHO1,CTSS,PDE4DIP,CHL1,ROBO3,GPR137B,FICD,MZT2B
GSE1925_CTRL_VS_3H_IFNG_STIM_IFNG_PRIMED_MACROPHAGE_DN	AUD	5.44E-05	0.000553895	0.92181	145		brain	TWAS	c7	0.92181	1	HOMER2,ZNF23,PMS2,CENPE,TLR6,CRMP1,MAPK10,AFF1,PKD2,CNGA1,ADGRE1,NEK1,FAS,CACHD1,SGCB,SETD4,PSMB1,OGDH,TMEM230,CHGB,JARID2,SMOC1,UIMC1,MLF2,PHC1,NNAT,ITGA6,ADPRH,RTL6,NUP50,MTOR,DHRS3,ABHD5,FGF12,ANAPC16,VCL,TUBGCP4,HSD11B1,PPP1R21,GLRX,NIT1,MRPL35,SCPEP1,CAPN5,CRTAP,SPECC1,TYRO3,PAWR,TMEM106C,PFKM,RAD52,WNT5B,TMED1,RAB3D,WDFY2,HARS1,RNF14,GNPDA1,CXADR,ELOVL2,TSEN15,MEN1,ACBD6,NKIRAS1,SDC4,INPP5K,BDKRB1,TNFRSF18,SLC7A7,MMP14,KDELR3,TPMT,CTTN,INPPL1,TRPV2,ZNF22,PTX3,FHOD3,EPHA2,PADI4,CAVIN3,SYT9,DENND5A,FKBPL,TRABD,WDR83OS,CA12,MCOLN2,S100A13,UBAP2L,ZNF600,CHCHD5,TBCE,SERPINI1,ABCB10,TRIM27,PROS1,ADAM12,TRAF3IP2,EMP1,SLC66A3,WLS,H19,PTTG1,LDHB,GTF3C1,ADPRM,MGMT,NUDT5
GSE1925_CTRL_VS_3H_IFNG_STIM_IFNG_PRIMED_MACROPHAGE_UP	AUD	-5.76E-05	0.000932832	0.950732	112	0.155321	brain	TWAS	c7	0.950732	1	ACACA,REEP6,LINGO3,ZAP70,ZMAT3,CDK14,IFNAR2,PIGG,ACADS,HPCA,SLC35E2A,LPCAT1,MXD4,LINC00847,MYH14,SRPRA,IFIT2,ZNRD2-DT,GSTP1,KBTBD2,H6PD,PGD,TBC1D2B,CACUL1,NANOS1,PRICKLE1,TMEM117,TKT,H3C3,LINC00298,ZFYVE1,LIN52,NUB1,KCNMA1,LY86-AS1,GPR135,DHRS7,LMBRD1,COL19A1,BCAS3,PTAFR,GPI,PLCG2,RPS2,NEB,ANKRA2,DHRS12,CYFIP2,ITM2B,EML3,ZKSCAN3,ARAP1,KCNE3,METRN,VPS52,KCTD11,SAT2,MAT2B,MDK,CSTPP1,PTPMT1,NMNAT2,APOBEC4,ST6GALNAC2,INPP5K,CASP8,CNOT8,CHID1,TECR,ALDH8A1,SMCO4,GTF3C3,ARPP19,THOC7,ATXN7,MRPL37,SERPINI1,KCNIP1,FIG4,MARCHF11,EDEM1,RPL27A,TMEM254,EIF2B1,SLC22A18,GPA33
GSE1925_CTRL_VS_3H_IFNG_STIM_MACROPHAGE_DN	AUD	-6.65E-05	0.000903116	0.941336	144	0.422333	brain	TWAS	c7	0.941336	1	HPR,RABAC1,CD177,RMND5B,RNF130,ST3GAL6,GLRA3,GOT2,ZCCHC4,VNN1,GRK4,GABRB1,RNF185,SYNDIG1,TMPRSS11D,LIPG,ANXA3,SLC22A1,SCN9A,MYOZ3,SPARC,KIF1B,TDP1,RPL13,ABHD5,ZNF197,TMEM158,CHST3,NUDT13,EPAS1,KCNK12,STON1,H3C6,DSTYK,MGLL,ANGPT4,TMEM186,CYP4F11,NQO2,COL19A1,OGFRL1,HS3ST3B1,SLC12A2,OR2C1,PPL,TUFT1,SERPINE2,LZTR1,PTPN1,AQP1,PCDHB8,HBQ1,SYT13,UCP2,SLCO1A2,TPST2,ASB4,TBC1D22A,EIF4G3,MED8,AKR1A1,DUOX2,EMSY,HSPA2,SLC19A3,RPL3,SLC37A4,CUX1,DNAJC12,BCCIP,NET1,VDAC2,LSM7,ADCY6,TUBA1C,CADPS,YIPF1,ZBTB38,CD33,BCKDHB,NYNRIN,LTA4H,SLC25A3,GABRB2,MNDA,CLMN,DNAJA4,DCAF17,TTC30A,TRAF3IP2,ZNF43,RIC3,EPRS1,RGS17,AGTR1,IL1RL1,RNF24,BCHE,FCGR1A,DCT
GSE1925_CTRL_VS_IFNG_PRIMED_MACROPHAGE_24H_IFNG_STIM_DN	AUD	-2.79E-05	0.000556187	0.960058	158		brain	TWAS	c7	0.960058	1	WARS1,EIF2AK3,MCUR1,HLA-G,ANKIB1,ACTB,HNRNPDL,PLAC8,NFKB1,PLA2G12A,GAR1,AGTRAP,HS3ST1,HDAC1,AK2,ACTR1A,GCLM,CNN3,S100A6,S100A16,ADAR,PPIA,IFIT1B,CASC3,NDST1,PGM1,DBI,PIK3CD,SHISA5,MTHFD2,ANXA2,HDGF,NUP107,COX17,RMND1,IDH3B,CHADL,IVD,SELL,ATP5F1A,NOP10,DNAJC15,GTPBP4,SPG21,SLC9A3R1,QSOX1,DPAGT1,SC5D,CYB5A,PEX7,GBP2,GBP4,PCSK1,PPOX,SERPINB9,JAGN1,EPAS1,RHOQ,IFIH1,HTR3A,TRAF3,CKB,LDLR,NUMA1,TMEM14C,EPB41L4A-AS1,RECQL,GCOM1,NOC4L,SOWAHA,SUCLG2,USP39,DAD1,MFF,DIAPH3,IFITM3,UBR7,POM121,WNT5A,ARHGEF3,COQ3,COX7A2L,GNB5,CCDC152,MX2,CADPS,ZYG11B,TPPP3,SPAG5,POU6F1,CHMP4B,APEX1,PNP,RNASE4,METTL8,HAT1,PDK1,NUDT19,UMPS,CDT1,DENND2B,IPO7,NFATC1,RCN1,IL18R1,CCND2,PARP8,RBM8A,SPA17,MCEE,ERO1B,GAS2
GSE1925_CTRL_VS_IFNG_PRIMED_MACROPHAGE_3H_IFNG_STIM_DN	AUD	-0.00161787	0.00295864	0.584497	70	0.455197	brain	TWAS	c7	0.584497	1	OGDHL,PCGF2,RUNDC3A,DCAKD,WNT3,ZBTB46,MYOT,EVC,QRFPR,SORBS1,ENTPD1,EFNA1,CCDC69,AMT,PRKAR1B,EPX,OSMR,EPHB4,SGPP2,HPS1,SLC16A9,H4C3,PODXL2,SSPN,AKAP7,SCN5A,ENTPD3,ST3GAL5,ALDH2,RCC1,ARHGAP44,MEF2A,P3H3,MEIS3,DOCK1,SLC2A4,KCNK4,MGAM,NR1H3,LAMC1,SERINC3,RYBP,NHLRC1,MASP1,EPHA8,WNT10B,WNT2B,SLC25A48,SH3BP1,CSRP2,SLC43A1,IL12RB2,CLSTN2,PNPLA1,STXBP4,IGSF10
GSE1925_CTRL_VS_IFNG_PRIMED_MACROPHAGE_3H_IFNG_STIM_UP	AUD	-9.35E-05	0.00066905	0.888832	140		brain	TWAS	c7	0.888832	1	UBE3B,GLTP,PCMTD2,CRCP,AGA,TLR1,CNOT6L,PIGP,COQ8A,MRPL36,CNOT6,ACAA2,RPS26,NACA,PUS3,TCP1,TRAPPC5,IFIT1,FBXL20,SFT2D2,SELL,RAPGEF6,SOS2,RPS3,POLI,GCC2,MINK1,ENO3,FIZ1,CPXM1,HAUS1,ZNHIT6,WDR37,INPP1,MFSD6,STAT1,SULT1A1,SIN3B,IKBKE,PARP14,DDHD1,MYH9,NUP205,RAD18,GAS5,INPP5B,USPL1,RPS2,SCAPER,HIPK1,CAB39L,RPS5,EIF3M,RPLP0,CLIP1,MRPS17,CCT6A,CAMTA1,MADD,RPL36,SLC7A6OS,SNTB2,KDM7A,RPL3,MRPL22,HERC2,MRPS9,VWA5A,UTP20,PRKAA1,TRAF5,LETMD1,HAX1,UBC,RAD17,GDNF,CASP1,ATP5MC1,RUFY2,RUVBL1,SIDT1,EXOSC1,PTTG1,PARP8,CTPS1,CTSS,GAN,ATP5PB,MPHOSPH10,HEATR1
GSE1925_CTRL_VS_IFNG_PRIMED_MACROPHAGE_DN	AUD	0.000489436	0.000908735	0.59017	141	0.220999	brain	TWAS	c7	0.59017	1	CMTR2,TNNI3,EIF2AK3,CNGA3,IDUA,TBC1D1,ALG3,PLA2G12A,CNOT1,AGTRAP,XPO1,PYGB,ACTR1A,JOSD2,ZNF841,GCLM,CNN3,C6orf89,NES,RNASEH2C,BANF1,KLRG1,NNAT,CD82,RMND1,PYCR2,CHADL,SELL,MTFR1L,DNAJC15,GTPBP4,ABHD14A,STRADA,GNA13,NUP85,MRPS7,SRP68,TDP2,PPOX,DSP,SEPTIN9,YY1,WDHD1,LGALS3,WDR75,RHOQ,MEF2A,CD320,LDLR,NUMA1,TMEM14C,EPB41L4A-AS1,CLDN7,RHOB,LDAH,GCOM1,RPS8,SORD,SQOR,MIOS,SUCLG2,CAPG,USP39,MFF,DIAPH3,SDHAF1,SLC19A1,UBR7,IPO7,LYVE1,POLDIP3,ARFGAP3,PADI2,DPAGT1,C1QA,C1QC,ARHGEF3,IGFBP3,NME1,RPL22L1,GCAT,PNP,KCTD12,METTL8,HAT1,PDK1,MYO6,SNN,ACAD9,FURIN,UNC45A,PARP8,SERPINB2,CHL1,AKR1E2,GAS2,MT2A
GSE1925_CTRL_VS_IFNG_PRIMED_MACROPHAGE_UP	AUD	0.00317803	0.0020798	0.126502	152	0.274003	brain	TWAS	c7	0.126502	1	AP2A2,CTSD,AXL,MAPK9,TUBB,DDR1,GTF2H4,DXO,HLA-DOB,ALG3,CENPE,AFF1,PKD2,ANAPC5,ANTXR2,AGTRAP,DHRS3,ADGRE1,FAM241A,NRP1,SRPK1,MTCH1,PLEKHH1,SMOC1,SYNGR2,CANT1,NDRG3,NNAT,ANXA2,NUP107,RAB3IP,MKLN1,POLDIP3,ARFGAP3,RTL6,PYCR2,F5,SELL,IDH3A,FGF12,ANAPC16,PAFAH2,TPBG,HPS1,NUP85,H1-2,SRXN1,AP1M1,DAGLB,MTMR10,CHMP3,YY1,EXO1,CAPN5,ASNS,CCNF,OSBPL1A,TCHH,TMEM176B,RAB3D,IL12A,ELOVL2,CCND3,CAVIN1,ACP2,TBC1D22A,PPIF,RAD50,SDC4,NXN,SUCLG2,SYNGR1,TPMT,CTTN,SLC29A1,DENND5A,LYVE1,FHOD3,ST6GALNAC3,PADI2,DPAGT1,RNF26,HSF2,FAM3B,TNFRSF11A,SERPINB2,E2F1,SLC2A2,SPDL1,GNA12,PTPRK,LTA4H,ELK3,PTPRN2,KIF2C,EDEM1,CIDEA,REPS1,POPDC3,FES,IL12RB2,PDE1C,PRLR,ST8SIA1,MTR
GSE19374_UNINF_VS_LISTERIA_INFECTED_MACROPHAGE_DN	AUD	0.000149807	0.000918733	0.870473	132	0.543858	brain	TWAS	c7	0.870473	1	STYK1,TAS2R9,PTBP1,TMEM259,LIPE,PTPRH,FAM53C,RNF39,ARHGEF5,TRRAP,NPY2R,AFAP1,WBP11,PLOD1,INSR,KANK3,PROM1,RAB5B,CRYM,RALBP1,STK10,S100A7,RFNG,MED24,MEN1,EHBP1L1,ZNF266,PTP4A2,HDGF,ABHD5,GYS1,NEK4,CA12,DENND4A,EMC3,TMEM51,SIN3B,ABCD4,GLRX,LNPEP,KCNF1,ERO1A,FERMT2,PPM1A,DAPK3,HERC2P3,RHCG,NAMPT,COG5,UGGT2,RB1,KPNA4,LRCH1,CLDN7,SOX15,CTC1,MON1B,ARL1,DOP1A,TARS1,HCRTR2,NOC4L,SZT2,DUOX2,EXOC2,PPFIA1,NCOA6,DSN1,AP2A2,SPTLC2,QPCT,TRIL,CCR6,PPIP5K2,BIK,DNAH17,PDE8A,TAB2,PPM1B,TRMU,TOM1,TMOD3,CMPK1,DAP,SH3TC2,TIGD6,RNF187,ACVR2A,GABRA6,SMG6,CGGBP1,CATSPERB,ARHGAP26,DENND5A,ATG9A,GOLT1B,DOCK4,CFHR4,ERCC3
GSE19374_UNINF_VS_LISTERIA_INFECTED_MACROPHAGE_UP	AUD	0.000687567	0.00215016	0.749139	123	0.282977	brain	TWAS	c7	0.749139	1	RASGRF1,ZAP70,HLA-K,ABHD11,SPON2,CLCN2,FBXL5,RUNX2,LIMK2,TERT,CDH18,DENND1C,CBR4,PYGB,GSTO1,AIDA,GCK,C22orf31,TMEM230,ZIC4,FIBP,STEAP3,DBI,ZNF589,NRCAM,ZNF148,CYP4F12,USE1,TUBB1,PMS2P1,RNF17,ASCC1,RET,HIBCH,PLEKHA1,SSPN,EXO5,SH3BGR,AKAP1,BPHL,TBCB,ZNF573,SOBP,ZNF551,SYCE1L,SLCO1C1,PEG10,CLEC5A,DHX58,PUS1,ACSL6,COL6A2,MTHFD1,OR3A2,PPP2R3A,PHLDB1,RPLP2,TRIM22,APBB1,C1QA,SSTR2,GPD1L,ACTR2,GPR75,CCDC7,DCAF4,DAPK2,SARM1,BBS10,ABCA4,UBE2L6,DCC,KCNA5,MUTYH,PRR5L,LINC00652,GTF3A,GTPBP8,GTF2H3,COL11A1,ADCY10,RNF144A,KIAA0586,FBL
GSE19401_NAIVE_VS_IMMUNIZED_MOUSE_PLN_FOLLICULAR_DC_DN	AUD	-0.000245933	0.000668987	0.713156	157		brain	TWAS	c7	0.713156	1	TUBGCP2,ECHS1,KIAA0513,GSE1,POLRMT,ARHGAP45,GPX4,BCKDHA,CFB,DXO,ATF6B,HLA-DQB1,PSMB9,HLA-DMB,HLA-DMA,ADH5,SPP1,NADK,TNFRSF14,CD38,PSEN2,SDHA,TMEM131L,GSTO1,TUT4,KAT8,GYPC,DOP1B,PDCD2,ZMIZ2,IFIT1,POLA2,TBX19,ACP5,FARSA,MYO1F,ZNF266,CLEC2B,HK2,MRPL19,ATIC,BBC3,PLA2G4C,SPHK2,CA11,APOBEC3G,MRTFA,GLT8D1,NEK4,STAT1,MSH2,BTN3A1,BTN3A3,TRANK1,ACAA1,XPO6,CYB5A,IKBKE,SMARCD3,CDC40,TADA3,XPNPEP1,VPS39,PSTPIP1,RFX5,HAX1,IL27RA,ARAP1,FAM168A,PSMB10,COG4,CCND3,VEGFB,UVRAG,VOPP1,HDAC5,DDB2,ACP2,NR1H3,POLR2A,TNFSF12,GPD2,SPINT2,ATOX1,GLG1,ACOX1,NDUFS2,ABR,SLC7A7,KCTD17,TRAPPC12,PPL,DEAF1,N4BP2L1,ARHGAP25,DYNC2LI1,CTSC,FGL2,GIT2,IRAG2,SLC20A1,SLC1A3,AKR1A1,GNS,WDR7,FRAT2,DDX11,ATP6V0A2,DNPEP,PRCP,APEX1,CHST2,MRE11
GSE19401_PAM2CSK4_VS_RETINOIC_ACID_AND_PAM2CSK4_STIM_FOLLICULAR_DC_DN	AUD	-0.00156071	0.00192615	0.417784	142	0.745606	brain	TWAS	c7	0.417784	1	MRC1,ST14,CD151,TSPAN4,CTSD,DHX38,CFD,ZNF160,LAIR1,LAIR2,NDUFB5,HADH,TBC1D1,NIPSNAP1,RNF10,HS3ST1,LIPA,BLOC1S1,ENTPD1,EI24,FAM13A,SLC23A2,ANXA6,GM2A,SHMT1,ALDH3A2,ACP5,DAG1,UBA7,SEPTIN9,SYNGR2,TIMP2,FN1,MRPL19,APOC1,CTSZ,DNPH1,HOMER3,ILVBL,MPI,MAN2C1,PDIA3,NUCB1,HEXA,CD300A,GALK1,ST6GALNAC2,GRN,VPS35L,NQO2,SLC38A6,ATP2A3,FOXK2,CABIN1,VPS39,OSBPL1A,PTPN22,BCAS2,TXNRD2,FNDC3A,CRYZ,ACADM,MEF2A,MARCHF2,GGCT,IFFO1,MRPL28,ACAT1,ATM,VPS52,VEGFB,TPST2,PMP22,NAGLU,VAT1,PSMC3,CES1,TNFSF12,SPINT2,TIE1,GPNMB,GSDME,BCL2L2,METTL13,CBX6,TDRD3,SREBF2,LY86,ZWINT,IQSEC1,PDE3B,PIP4K2A,SELENOP,FAM53B,LGALS9,SLC5A6,SNX17,IRAG2,SCCPDH,GALC,ADAR,OSBPL2,MDN1,MPPE1,PHYH,MAN2A2,RBP1,CLN3,CD2AP,ECM1,PLCL2,COX11
GSE19401_PAM2CSK4_VS_RETINOIC_ACID_AND_PAM2CSK4_STIM_FOLLICULAR_DC_UP	AUD	6.57E-06	0.000671205	0.992191	140		brain	TWAS	c7	0.992191	1	CORO1C,AATF,FKBP1A,ZGPAT,THNSL2,CANX,PMS2P5,SPINK2,ECE2,TDO2,RHBDD3,INPP5J,AK4,TCTN3,NGFR,SLC35B1,PDK2,MYOZ2,SELENOT,PNPLA6,GAP43,TOP3A,SCLY,C1QA,HMGCL,CCDC71,GALR1,S1PR1,SPSB1,STAG3,CENPM,CSNK1G3,ELL,COPE,DIXDC1,SEC23IP,CYP1A1,H2BC4,KDELR2,BRWD1,DTX3,TRIM25,SFTPA2,WDR45B,DDT,MOBP,MN1,P2RY11,DIPK1A,GCNT2,SLCO3A1,CASP9,PSMC3,PTPRJ,CTNNA2,PRPSAP1,POMC,GPR27,RBM23,NFKBIB,PIGL,PUS7,SEC14L5,ANKS1B,SCAP,GSTZ1,MAD2L1BP,HSP90AB1,RASA1,ZC3H13,RNF141,MICAL2,LBH,VWA7,VARS1,GLI2,AMFR,FUT8,OLR1,DHPS,TRIP11,PTH2R,C1R,ZNF669,RAB4A,KLHL29,DYNC2I1,PRDX1,CATSPERB,CLBA1,RRAGD,RPN1,DDX11,MPC2,SH2B1,NDUFC2,NAGK,SIGLEC6,P3H1
GSE19401_PAM2CSK4_VS_RETINOIC_ACID_STIM_FOLLICULAR_DC_DN	AUD	0.0016115	0.00212767	0.44881	131	0.212178	brain	TWAS	c7	0.44881	1	DPYSL4,ATP2C2,DOC2B,SERPINF2,EIF2AK1,SEC14L2,GCN1,SPARCL1,MXD4,SH3BP2,TACR3,SCN7A,ABLIM1,LUZP2,RAB3A,ARIH2,ALMS1,EFCAB11,SUN1,ERCC2,BBC3,ZKSCAN1,COPS6,TBKBP1,OR7A5,BMS1,PTGDR2,LPP,SLC9A3R1,CDK3,EPCAM,STON1,ZNF212,ABCF2,ZNF268,MLH3,ZHX3,HEXIM1,TNNC2,SH3BGR,CSNK1G2,DOT1L,PLCB1,BPHL,P2RX1,MXI1,MRC2,MAP3K3,TECPR2,PCDHGB4,PPP1R13B,CHP1,HSD17B8,KRT31,EZH1,DNMBP,B4GALT6,SLC28A2,PIK3R4,TIMP4,RAB36,CLIP3,C2CD2,DGKG,CPLX2,MCAT,CDC42EP3,CEP68,PREPL,RAB22A,SCG2,FLNC,PDE3B,GNB5,CERNA1,KLRA1P,MICAL3,CLTCL1,CTDSPL,PTH2R,SRD5A1,ANK3,RHOBTB1,NF1,ANKRD7,CYP26A1,SEC61A1,SEPHS1,HTR7P1,STK16,GPSM2,ATP2A1,TULP1,IGF1R
GSE19401_PAM2CSK4_VS_RETINOIC_ACID_STIM_FOLLICULAR_DC_UP	AUD	0.000180029	0.00066975	0.788084	142		brain	TWAS	c7	0.788084	1	SLC2A4RG,RCHY1,PTCD1,ZKSCAN5,LRCH4,HMGB2,ZNF248,ABCC5,ETFDH,PDLIM5,SETD6,FRG1,TRIM8,ABHD18,HSD17B7,SORBS1,KCTD13,ZDHHC6,TCP1,LPAL2,OSBPL11,PCNA,CCDC69,HMGCS1,DPY19L1,STEAP3,RGS14,FAM193B,PIK3CD,KLHL35,MTHFD2,CPPED1,PKD1P6,NDE1,PVR,RTN2,ADPRH,RMND1,LBR,MTMR6,RNF6,KIF15,KATNBL1,GRK5,FBXO22,IRF3,SLC24A1,RAB29,WIPF1,IL21R,ZNF410,EFCAB2,TDP2,SLC13A3,CACNA2D3,PPM1A,HERC2P3,ZNF573,EPB41,PAQR4,MLF2,XRCC2,MAPKBP1,ZNF264,ZNF154,ZNF329,N6AMT1,CTNNB1,ATM,CSTF2T,TRAPPC13,LMO2,NR5A2,JUP,CAVIN1,RRP15,RPS23,MPHOSPH8,MFSD11,ECT2,CSF2RB,APOBEC3C,GMCL1,OGFOD1,WBP4,CERS4,ZNF506,ZNF430,TIMM10B,LRP8,RPS6KA5,YTHDC2,FGF7,GTF2F2,SLC43A1,CTNND1,PRR5L,DYNC1I1,TMEM41B,MPHOSPH9,TMEM140,FAM184A,ANKRD55,TOPBP1,CHST2
GSE19401_PLN_VS_PEYERS_PATCH_FOLLICULAR_DC_DN	AUD	0.00162991	0.00237712	0.492924	101	0.731899	brain	TWAS	c7	0.492924	1	LAIR2,LILRB4,FLOT1,TAP2,TAP1,CDS1,EIF4E,EMP1,PDE6H,FRG1,ITGA7,CMTR1,PPP4R1,RAB31,PFKP,MRPL12,IFIT2,IFIT1,PSMD3,TUBG1,MED6,SRSF10,TGM2,SNX4,BARD1,SPAG7,XAF1,NDUFA6,GOSR2,UPP1,STOML1,COX5A,NUP62,ATF5,PGAM1,TRIP4,RHOBTB3,ZNF175,ST3GAL5,ALCAM,MED13,RPP38,IFI44,GMFB,S100A10,HAX1,SUPT20H,UBE2L3,TRAF3,CKB,SP110,ZNF391,C2CD3,KIN,STAU1,JMJD6,CRK,TICAM1,TUBB4A,MMP14,PSMB5,PSMD8,NFKBIB,IFITM3,AHSA1,SPTLC2,TRIM21,TRIM22,HINFP,TNPO3,DCAF4,MX2,MX1,ATP6V1E1,LRP8,LMO4,LARS2,MAP4K4,GOSR1,CRLF3,GUK1,CDK17,PIK3C3,RBP4,ZNF143,PRPF3,GPSM2,WDR47,CD2AP,UPF2
GSE19401_PLN_VS_PEYERS_PATCH_FOLLICULAR_DC_UP	AUD	0.00166797	0.00212297	0.432056	123	0.284732	brain	TWAS	c7	0.432056	1	MEG3,ZNF516,FAM153A,CANX,HADH,IL10RB,ADH1B,PXN,TTC3,F11,SFI1,PALLD,CBR4,LIPA,PDIA6,TRIB2,PDK2,SLC35D1,RRP1B,EIF4B,SLC29A2,NDUFV1,LUZP2,ASB1,PDXDC1,RERE,PCSK7,CD302,SLC33A1,SUGP2,TECR,SLC1A6,SYNE1,MPI,RPS11,CAMK1G,IRF6,ZHX3,TMEM186,TCF3,DOT1L,SPPL2B,CRACDL,NQO2,AP2B1,CNOT9,CRKL,ABCB8,CHP1,CTNNB1,SV2B,HSPA1L,HLA-DPA1,SEPTIN9,SNED1,PEG10,EZH1,SEC31B,PDCD4,ARTN,PCNT,ZNF160,CBX7,CAP2,TRIM16,HSD17B4,CPVL,AATK,SREBF2,GPD1L,RAB22A,AGAP1,HPX,EIF3F,CTDSPL,PLCD1,TAL1,DCP2,ADAM22,PRODH,RPA1,ING1,ADAM12,MPPE1,POU1F1,PHYH,SH3YL1,CARTPT,CLCC1,NR2F1,RBP1,IFT140,SRRM2,BTD,PLCL2,PRKAB2
GSE19401_RETINOIC_ACID_VS_RETINOIC_ACID_AND_PAM2CSK4_STIM_FOLLICULAR_DC_DN	AUD	-0.000707435	0.00191609	0.711973	156	0.810665	brain	TWAS	c7	0.711973	1	TMED3,HOMER2,SYNRG,PIP4K2B,GLOD4,SLC2A4RG,PTCD1,AP4M1,MCUB,RHBDD3,TRIAP1,TEC,TMEM63A,TACC3,ACTR1A,ACAA2,GLRB,ZNF646,RALBP1,ACAT2,YY1AP1,TRAM2,AEN,SETD4,PSMB1,SART1,LRFN4,PC,DRG2,STEAP3,INPP5D,PIK3CD,DNAAF5,CHST12,MRPL34,LSM4,ZNHIT1,DBNDD1,STMN1,PAFAH2,TTBK2,PPFIA3,IRF3,GLT8D1,SPG21,MSH6,SCRN3,ZNF268,SMARCD3,ALDH5A1,SEC22A,SAP18,ELMO2,DTX3,OSER1,AAMDC,NDUFC2,GNAZ,DDT,SPECC1L,PDCD6,CCNF,SEC14L5,KIAA0930,TKFC,EML3,ZNF132,B3GALT4,PGC,PRDM11,MDK,NR5A2,PSMC3,PTPRJ,KIF17,LSS,KRT18,CBX5,MIOS,ANAPC1,SLC37A4,CPNE1,MZT2A,LIN37,GPNMB,TFB1M,TMEM242,PACSIN2,FKBP10,KCNC4,ARHGEF3,ACTR2,MYO1F,POLR3B,E2F1,MICAL3,VILL,GRAMD1B,ZDHHC3,PINLYP,BAG5,SNRPD2,LGALS9,CAD,SCCPDH,METTL3,RAD17,ANKRD27,LMO1,RPS7,RETREG2,TMEM19,RPRD2
GSE19401_RETINOIC_ACID_VS_RETINOIC_ACID_AND_PAM2CSK4_STIM_FOLLICULAR_DC_UP	AUD	0.000145692	0.000558599	0.794234	140		brain	TWAS	c7	0.794234	1	ADAMTS8,RASGRF1,TLCD3A,THEG,EIF2AK3,GABBR1,STK19,DCBLD2,FAM114A1,ADAM29,NDRG4,OTUD4,PDGFA,PYGB,RBMS2,ARAP2,NPIPB3,NMBR,PRNP,FBXO41,RIN1,NNAT,CSGALNACT2,GNA15,MATK,SPSB1,CD82,LYPD3,PPP1R37,INPP1,NAB1,GLS,NABP1,CD200,BBOF1,ZC2HC1C,ZNF613,NIT1,ZNF334,TRIM25,WDR45B,SGSM2,GMFB,MAPK1IP1L,TNFRSF12A,SCN11A,PIK3C2B,F2RL1,ELOVL2,SLC7A10,KCTD15,ATG4B,DOK5,CASS4,MCTP2,OTUD3,CWF19L1,ME1,SNAP91,RRP15,MAT2A,PPP2R3A,CAV1,PIGL,CHGA,BTBD7,UBQLN3,KMO,RASA1,SLCO4C1,TMC6,SCAND2P,PTPN7,PPP2R2D,SERPINB8,LRRC8B,GFPT1,TENT4A,WSCD1,ASGR1,FGF7,GNG4,ERO1B,ACTN2,RUNDC3B,LYPD1,TMCO1,MRPL39,KCNK5,STK38L,RUFY2,MORC1,MTRF1L,CAMK4,MARCKS,IL6ST,ANKRD55,PHLDA2,PAH,MTMR11
GSE19401_UNSTIM_VS_PAM2CSK4_STIM_FOLLICULAR_DC_DN	AUD	-0.000206672	0.00216205	0.923845	146	0.944159	brain	TWAS	c7	0.923845	1	VIM,LAIR2,LILRB4,NDUFB5,MICB,BRD2,GATAD1,SPP1,GRSF1,OTUD4,NT5C2,PDCD11,LIPA,IFIT1,AK4,BLOC1S1,RASGRP3,CMTR1,MRPL12,PLSCR1,CREG1,BLZF1,COQ7,TGM2,BARD1,MRPL19,CPM,NDUFA6,USP8,MAPK6,PDIA3,NUCB1,ATF5,STX3,CCDC86,R3HCC1L,HEXA,TRIP4,PDIA6,TDP2,ST3GAL5,TUBB2A,SLC38A6,CHAF1A,GMFB,RB1,FNDC3A,UBE2L3,MEF2A,SP110,TMED5,PFDN1,MAP3K4,KIN,NR1H3,PSMC3,GPD2,PDHX,NPC1,ATOX1,DNAJC13,LSS,MTHFD1,BCL2L2,METTL13,IFITM2,IFITM3,LIG4,LRRFIP1,LRP2,SSB,FICD,ISCU,ARHGAP25,RARS1,PIGH,NCOA6,MX2,MX1,CTSC,ATP6V1E1,GSAP,RTCB,SGMS1,HTATIP2,ADAR,GUK1,PGGT1B,CD164,MAP3K8,CGGBP1,AGPS,BCAS2,SUPV3L1,PHYH,PRPF18,TGIF1,CD2AP,MTX2,PDE4DIP
GSE19401_UNSTIM_VS_RETINOIC_ACID_AND_PAM2CSK4_STIM_FOLLICULAR_DC_DN	AUD	-0.000124619	0.000673537	0.853212	142		brain	TWAS	c7	0.853212	1	DUSP14,CXCL2,CXCL11,SQSTM1,WDR1,ADH5,ATP8A1,AP1B1,TUG1,P2RX4,CAMKK2,UTP3,TNFRSF4,TNFRSF14,TLR2,TRIP10,FAS,IFIT1,OLFML2B,TUT4,AK4,NRP1,CLEC11A,STK10,WTAP,GYPC,STK17A,EIF4B,PLD3,TNIP1,PDPN,ADAM20,EHD1,CTSF,ATP1B1,BLZF1,TIMP2,RIN2,FN1,CPM,CTSZ,ZKSCAN1,THBS1,CYRIA,GOSR2,HOMER3,ZNF253,PPP3CB,SEC23B,HEXA,NISCH,STAB1,ANKLE2,BCAT1,SDC4,PLTP,ZNF200,ADCY9,ADD3,HNMT,BCAR3,DNTTIP2,RPL13P5,APBB3,ATM,LAMC1,ABR,CRK,RNASE1,SLC7A8,AGFG1,USF2,HSD17B4,ZNF22,TSPAN4,CPVL,GPNMB,KMO,RPS6KA2,PTX3,LIG4,DENND5A,AMPD3,C3AR1,IL15RA,TECR,CDC42EP3,DSC2,VPS4B,F13A1,SERTAD2,MAP3K8,PTGER4,SELENOP,BID,FBLN5,MARK3,MAP4K4,IL18R1,GNA12,TP53BP2,FYN,SATB1,AKR1B1,CTSK,SERPINB2,ZC3H15,CHST2,MGMT,PANX1
GSE19401_UNSTIM_VS_RETINOIC_ACID_STIM_FOLLICULAR_DC_DN	AUD	0.000315189	0.00090147	0.72661	139	0.936166	brain	TWAS	c7	0.72661	1	DDX52,USP13,CD83,CFB,HLA-DOB,SRP72,NFKB1,CXCL11,SEPTIN11,P2RX4,TNFRSF4,NFKB2,ACTR1A,RNF11,TUT4,NEMP1,GYPC,ICOSLG,TNIP1,EHD1,CDC42EP2,ZNF131,TAF1B,COQ7,SRSF10,SNX29,LIMS1,ITPA,ZKSCAN1,EPHB4,SERPINE1,THBS1,SCG5,SELL,ATF5,G0S2,GLS,STAT4,MGLL,SSPN,PTPRT,GBP1,SDC4,CD40,SERPINB9,ALCAM,XPNPEP1,POLG,EXOC3,SNX19,RABGGTB,PDE8B,TNFAIP2,MARK3,BCAR3,CACNB4,PLCB3,VOPP1,PSPH,TFAP2C,LSS,AGFG1,DDX6,RPS25,RPL4,CCR5,NSA2,MACF1,CYP2B7P,IL15RA,DESI1,NECAP1,N4BP2L2-IT2,RPL37,TUG1,INPP5J,H1-0,ACVR2A,TP53BP2,MIR22HG,PIK3C3,UBE3C,RBP4,RPL27A,TXNL4A,ULK2,MCCC2,SASH1,CD247,RBP1,PDE4DIP,POLR3C
GSE19401_UNSTIM_VS_RETINOIC_ACID_STIM_FOLLICULAR_DC_UP	AUD	0.000488353	0.000909339	0.591239	117	0.295085	brain	TWAS	c7	0.591239	1	PSMB3,BCKDHA,IL17RA,FLOT1,LSM2,HLA-DQA1,HLA-DQB1,TAPBP,CDK14,MVP,MFSD5,SART1,TCIRG1,PGD,TGM2,SUPT4H1,PSMB6,LY75,TSPO,PARVB,COPS6,TSC22D4,SH2B2,CD52,NUDC,RCC1,FADS1,ATP5PD,MXRA7,BTN3A3,ELK4,IKBKE,CAPG,VAMP5,ST3GAL5,KDM3A,SEC14L1,COL19A1,COX6B1,POLR2I,CAPNS1,PAK1,CAMK1,PTPN22,HBEGF,ANKS1A,CLDN7,COX8A,P2RY6,RAB6A,HDLBP,CLPP,SPARC,GIGYF2,DNAJC13,NDUFS2,FCGR3A,AURKC,SLC7A7,PCK2,KCTD17,ATF4,S100A9,S100A12,S100A8,SNHG29,NBEAL2,ABCG1,IRF7,ITGB2,FBL,SERPINA1,MT2A,MT1A,NUP210,GPX2,IMPDH1,ARF3,FGL2,YIPF1,LMO4,CYP4A11,SFXN3,ERCC1,TMCC1,CTSH,ATP5MC1,EDEM1,RRP12,FURIN,CNPPD1,CTPS1,FCGR1A,VWA8,DYNLT1
GSE19512_NAUTRAL_VS_INDUCED_TREG_DN	AUD	0.000261783	0.000900463	0.771265	122	0.254479	brain	TWAS	c7	0.771265	1	KIAA0513,GPX4,SIRPB1,CXCL2,ART3,TSBP1,HLA-DRB6,CDK6,BMP3,NDRG4,RFPL1S,RBPJ,RPS12,TLR3,FAM149A,MAN2B2,GINS1,GSTO1,ACAA2,LEPR,GDF11,PPP4R1,NAPG,GALNT3,NME6,ABHD5,CD5,BBS4,HFE,H2BC4,COCH,PDIA6,TSHR,ENTPD3,SERPINB9,DHRS7,TOM1,MYH9,SOX10,SIPA1L1,PSEN1,AP3S2,CIB1,ZNF205,PHTF1,EPAS1,R3HDM1,PCDHB11,PLAAT3,AKAP12,PON3,AKR7A3,KIF17,GPS2,CHRNB1,BCAT2,MINDY2,KDM7A,MET,SERPINC1,HEXB,CCPG1,ACTC1,AQR,NET1,VCAN,NDUFA7,OLR1,FAM216A,ZNF202,SS18,PNP,KCTD12,SLC25A24,F3,ELK3,CASP1,WIF1,NR3C1,RBP4,CIITA,DENND5A,TTLL5,IL1RL2,MARCKS,CYP24A1,PIAS2,IGF1R,ENDOD1,LAMA3
GSE19512_NAUTRAL_VS_INDUCED_TREG_UP	AUD	-0.000644135	0.000917102	0.482455	122	0.640278	brain	TWAS	c7	0.482455	1	INPP5A,CMKLR1,MVK,AP3B2,CFD,LILRB2,KCTD7,HPCA,RUNX2,CLGN,CNNM2,GLRB,NRP1,SGCA,GRM8,DTNA,ERBB2,TBX19,PGD,POLE2,CDKL1,NID2,RAB27B,HYAL3,PARP3,EXTL2,SULT1C2,UPK1B,NR1I2,LEFTY2,ITGB3,BICD1,SEMA6A,PRORP,TPGS2,CDK19,NALF1,P2RX5,CAPN9,SCAPER,ANXA9,DGCR5,ARVCF,SMARCD2,RNASEH2B,GNB3,TMCO6,PCDHA3,PCDHA12,RAB40C,FLRT2,ATP6V1G2,HSD17B8,EIF5A,ALOX15B,EIF4G3,WNT4,ZBTB40,SEZ6L,MN1,ATP9A,NBR1,TMEM30B,ERBB4,CAP2,AATK,SIX3,COQ9,DMXL2,FBLN5,CRYGA,SDC3,AQP6,RNASE2,B3GAT2,MEOX2,KCNMB1,IMPG1,BARX2,CYP2C8,FAM234B,B9D1,PDZD2,SASH1,RAB30
GSE19772_CTRL_VS_HCMV_INF_MONOCYTES_AND_PI3K_INHIBITION_DN	AUD	0.000955832	0.002197	0.663517	130	0.808487	brain	TWAS	c7	0.663517	1	NKX6-2,RFLNB,THPO,GGA2,SLC5A11,NPPA,GABRD,SIM2,TERT,INA,FAM241A,GLO1,TPD52L1,SPRYD4,CRYM,FOXRED1,CNN3,FGF2,SHE,EFNA1,BANF1,PC,BBS9,TIMP2,AATK,CA4,AOAH,RMND1,PDYN,VPS16,IVD,PPIC,SELL,CHST3,ARID3B,HSD11B1,BRK1,SOAT1,ABT1,ENTPD5,NPC2,MTMR10,IMMT,CRYBG1,CACNA2D3,TASOR,HS3ST3A1,GGT1,DMGDH,NPHP1,TRIM13,KCNJ11,FASTK,MLYCD,WDR55,ASGR1,SLC2A4,PKDCC,SMO,PSPH,PLA2G2C,RAP2B,ARL4A,GRWD1,MRPL38,ST6GALNAC2,SORD,MET,POLR2L,TMED8,IRAG1,SFXN1,HSPA1L,FGF1,LSM7,UTP20,PKIB,NDUFA10,GPX2,FNTB,GLRX3,TUBA1A,SPATS2,USP3,C1orf52,WNT5B,COPS2,DAP,CTNND2,KCNK2,UBE2L6,CRADD,RXYLT1,POU1F1,SEMA4B,CTPS1,SCMH1,NDUFAF4
GSE19772_CTRL_VS_HCMV_INF_MONOCYTES_DN	AUD	-0.00026932	0.00090362	0.765669	119	0.354209	brain	TWAS	c7	0.765669	1	CFAP46,LINC01252,ZNF19,ZDHHC7,PSG4,HYDIN2,PRKAB2,PSD2,MGAT4B,TCAF2,DNAJB14,MAGEF1,RERG,KAT8,LDAF1,ANKRD12,TWSG1,KRT222,ASAP3,HMGCL,FOXN3,GREB1L,ADAM33,PCDHGB7,LLGL2,CLN3,SLC16A6,ENTPD5,LNPEP,ADCY5,CASQ1,ITFG1,SLC25A29,PCNX4,SMLR1,SRR,CTNS,CLASP2,EPB41,MATN1-AS1,TM2D3,PMS1,RPS13,GIMAP8,ZBED3,KANK2,PRKCSH,PIGK,ZNF135,DECR2,ALOX12,FGF11,FBXO42,ASB16-AS1,PKD2L1,OLMALINC,RAP2B,CEP162,ECH1,TMEM143,ARL6IP5,SPARC,CKMT2-AS1,SSBP2,LINC01260,HADHB,KHDC1,ZFP90,CBX5,MUCL1,DNAH6,ABHD4,MROH8,ALLC,NAALAD2,DTWD2,LINC01547,PRTG,TMEM106B,CPSF2,CORO6,SRGAP2C,DUSP19,POLK,GABRA6,CRADD,GNS,FYB2,IFT122,LRRC77P,ADD2,DDOST
GSE19772_CTRL_VS_HCMV_INF_MONOCYTES_UP	AUD	-0.000768194	0.000892832	0.389568	152	0.505961	brain	TWAS	c7	0.389568	1	HP,ACP6,HLA-C,HLA-B,TAP1,NFKB1,TCN2,PTPN13,HSD17B11,RBPJ,CYP4V2,GYG1,PSEN2,GSTO1,CD244,FCER1G,ATF6,HSPA4,CAMLG,RYK,NRP1,EI24,TWSG1,SLC35D1,WLS,PSMB1,UGP2,IFIT2,IFIT1B,PLSCR1,RHOD,NNT,BLZF1,RBL2,AKTIP,ANXA2,ENO3,BATF3,SNAP23,HEXA,SNX1,OAZ2,TOR3A,MFSD4A,CD200,AMZ2,BPHL,EPB41L2,AP3B1,PTER,RHOQ,NAMPT,IFIH1,ITM2C,ADAM19,CD9,ARAP3,MDFIC,ITGAV,NEDD9,AKAP12,LANCL2,FAH,CHRNB1,TARS1,SPARC,TNFRSF18,LCLAT1,MEMO1,TRAF5,AGFG1,SLC4A7,SDHAF1,IFI27L2,HRK,CYFIP1,IRF5,LYSMD2,YBX3,MX1,FGL2,GJB2,CPD,EVI2A,S100A1,KCTD12,SERF1A,NDFIP2,NUS1,CASP1,TM7SF3,RNF166,LITAF,VPS26A,PHYH,SEPHS1,TSPAN32,CD81,PTTG1,TRIM21,ERO1B,NMB
GSE19772_HCMV_INFL_VS_HCMV_INF_MONOCYTES_AND_PI3K_INHIBITION_DN	AUD	-6.91E-05	0.000888897	0.93807	164	0.418219	brain	TWAS	c7	0.93807	1	CTNNA1,HLA-C,PLAC8,ST3GAL6,NFKB1,SRSF9,SPPL3,GRSF1,CPE,CYP4V2,OCIAD1,PSEN2,PERP,GSTO1,LARP7,LEPROT,HSPA4,SAR1B,CAMLG,EI24,SLC35D1,WLS,RRP1B,MIEN1,PLSCR1,CCT7,RHOD,DBI,AKTIP,ANXA2,COX17,NEDD4,CDCA7L,DNAJC9,PPP3CB,CCNDBP1,HEXA,DAPK2,SNX1,OAZ2,NUP85,RHOQ,MSH2,RAB8A,ZNF841,ARHGAP21,CD244,ST3GAL5,SKAP2,GLCE,JKAMP,PPM1A,OSER1,ALG5,GIMAP4,ITM2C,CD9,ARAP3,GANAB,MDFIC,ITGAV,NEDD9,PSPH,ARL1,CHPT1,TARS1,TNFRSF18,RGS2,LCLAT1,MEMO1,VAMP4,CCR5,CYFIP1,CERK,COQ3,RARS1,HERPUD1,CIAPIN1,LYSMD2,ARPP19,KLRD1,YBX3,TRAF5,FGL2,PRPF38A,YIPF1,GJB2,KLC1,ADSS1,MCOLN2,IRAG2,TM7SF3,BLMH,CPD,H1-0,EVI2A,KCTD12,RAD17,SERF1A,SERPINI1,EEA1,NUDT4,CASP1,ANKH,SNX9,LITAF,HELLS,PHYH,TGIF1,RCN1,IL1R1,RHOT1,EMB,OSBPL5,SRPRB,U2SURP,ERO1B
GSE19772_HCMV_INFL_VS_HCMV_INF_MONOCYTES_AND_PI3K_INHIBITION_UP	AUD	0.000399116	0.000668132	0.550266	141		brain	TWAS	c7	0.550266	1	DPYSL4,DHODH,RFLNB,COP1,FGF5,LDB2,SLC5A11,ANXA3,NPPA,SIM2,KLKB1,INA,DDR2,CLEC11A,HCN3,FASTKD5,AP5S1,CDS2,PKNOX1,FGFR4,RAB3A,MST1,WNT5B,TULP3,PDYN,F5,ARID3B,ELK4,FAM220A,IMMT,ADA,TNNC2,EXO1,HS3ST3A1,GGT1,PNKD,VDR,ADCY6,FMNL3,EPAS1,EXOSC8,TPO,SERPIND1,HTR3A,KCNJ11,MCM6,ADCYAP1R1,PAX8,RGS11,CLCN7,PRRC2A,CLDN7,CNTROB,PKDCC,LMO2,KRT81,JUP,DSC1,DRC1,KHDC1L,SORD,SEMA6D,GPR27,RPS25,CCDC93,COL26A1,CD151,POLR2L,KLF1,ADGRE5,GSTM3,F10,FBLN2,USP3,C1orf52,SLC2A2,PTPRK,ACTA1,SMPD2,GDNF,LAMB1,RAD54L,ATP5MC1,TCP10L,EIF3F,TUBB6,CMTM4,RBP1,NAP1L4,SCMH1,CLEC4F
GSE19825_CD24LOW_VS_IL2RA_HIGH_DAY3_EFF_CD8_TCELL_DN	AUD	0.000474465	0.00172637	0.783444	175	0.206078	brain	TWAS	c7	0.783444	1	LIG3,TADA2A,ZNF639,VKORC1L1,GATAD1,CDK6,CRMP1,SPCS3,LRBA,NT5C2,PDCD11,DNAJC6,RYK,UBQLN4,OGFOD3,WDR4,PFKL,XBP1,MIEF2,COQ7,WRNIP1,NQO2,RPP40,BOLA3,DOHH,H6PD,LZIC,NUP107,WDR12,PRELID3B,NSL1,FANCA,GATAD2A,PPP2R1B,PRDX3,SEC23IP,NUDC,MEMO1,DPY30,NUP62,GNL3,ERN1,NUP85,HEATR5A,NUBPL,TDP2,HACD2,PIGM,MRPL35,PRIM1,ATP23,TXN2,GCAT,ACER3,SEPTIN10,CCDC127,SERPINE2,NAMPT,STK39,CHTF18,CCND3,MTHFD1L,PPP1R7,NUDCD2,PARD6B,AARSD1,ERLIN1,LAMC1,GPD2,ARL4A,PPIF,RRP15,G3BP1,PRSS56,PPA1,DIP2A,PRMT7,FIGNL1,TIAM1,MKRN2,ALDH9A1,IPO9,NDUFAF5,PCYOX1,MAPK6,YBX3,UTP18,CA12,C1orf52,CLDN12,DNMT3B,AHCY,SLC30A5,GTF2H2,TP53BP2,UBE3C,CENPO,ARL8B,TEDC1,NDFIP1,CMTM7,MDN1,TMEM41B,FAM234B,NAA50,RRP12,E2F6,ADAT2,UTP6,GPSM2,ASF1A,CENPN,GPR137B,SEC61A2,NUDT5
GSE19825_CD24LOW_VS_IL2RA_HIGH_DAY3_EFF_CD8_TCELL_UP	AUD	-0.00104653	0.00189306	0.580382	157	0.933983	brain	TWAS	c7	0.580382	1	RFLNB,WDR81,EPS8L1,ZNF579,ZNF524,PCMTD2,GPR35,METTL27,NCF1,DTX2,ST3GAL6,FILIP1L,MGST2,TLR1,BICDL1,P2RX4,PRKCB,STIM2,MARCHF1,TPRG1L,COQ8A,IFNGR1,TXNDC12,TXNDC15,CDIPT,HSD3B7,DCXR,CYBC1,CCM2,SVBP,TMEM230,IAH1,NIPAL3,CRIM1,MREG,RERE,CYRIA,GMIP,TBC1D8,IL1RL1,SCYL3,PEAK1,ZFYVE27,DNMBP,EAPP,KDM5B,RABEP2,FAM32A,CHFR,ZFYVE1,EIF2B2,TRPM1,KLF13,IKBKE,CD84,CORO7,BCAS3,ZNF790,PAK1,AAMDC,WSB2,GRAMD2B,INPP5B,ACOXL,MED15,GIMAP8,GIMAP4,F2R,NOD1,SUGT1,TAF1C,HSD17B8,TAPBP,UPF3A,FBXW4,RINL,CABLES1,SDF4,UBALD2,ASXL2,RGS2,MINDY2,MAP1LC3B,BCL9L,CCDC93,DLGAP4,SLA2,ARHGEF4,CUX1,RASSF4,DNAAF4,LY86,CERK,PKIB,GRAMD1B,MARK3,SDC3,SMIM8,MFAP3,SAYSD1,PHYH,PLCL2,SATB1,IFT140,CLCN7,CD247,EMB,PARP8,FMO5,ACTN2
GSE19825_NAIVE_VS_DAY3_EFF_CD8_TCELL_DN	AUD	4.02E-06	0.000899531	0.996438	149	0.426712	brain	TWAS	c7	0.996438	1	VIM,PIP4K2B,BUD23,PGM2,DERA,MRPL36,ZNF330,CASP3,PHYKPL,MAPK3,DCPS,CHMP6,SLC38A10,FASN,SMIM30,MDFIC,C6orf120,PSMA2,BLVRA,POLD2,GRPEL2,ANXA6,PRADC1,CDCA5,RCE1,WDR6,RTCA,SLC30A7,DDA1,PSMG3,ANXA2,ADPRH,COX17,PTPRA,MRPS26,COPS6,AP1S1,SREBF2,CENPM,PDCL3,IL1RL2,STMN1,TMEM222,RPA2,GLT8D1,MRPL21,TPGS2,ZNF410,EXO5,SAP18,DYNLL2,NDUFS4,GTF2H4,SERPINB6,TUBB2A,XPNPEP1,SMARCB1,TICRR,FAM89A,PGP,LRRK1,MCM6,PRKRIP1,GARS1,SNRNP25,CUTA,UQCC2,HDLBP,TFIP11,PSMC3,UHRF1,DUS3L,CDC20,IPO13,RAF1,SLC37A4,SCAP,IFITM3,PTDSS2,PIDD1,CEBPZOS,LAMTOR5,NUDT21,VTI1B,ARPP19,BID,ATRAID,COX14,DUSP19,MICAL1,DEGS1,TLCD2,COG6,DROSHA,GTF2H5,CDT1,CMTM7,AKIP1,ACP1,GTF3C6,RETREG2,STK16,MCM9,ADPRM,NBAS,VWA8,GHITM
GSE19825_NAIVE_VS_DAY3_EFF_CD8_TCELL_UP	AUD	0.000703089	0.00219733	0.748988	137	0.806668	brain	TWAS	c7	0.748988	1	DPYSL4,DIO3OS,CEACAM21,TCEA2,CXCL2,SLC29A4,HTRA3,CFI,HPCA,HHIP,SPARCL1,PIGP,TTC3,CRACD,TUBB4A,ADGRE1,YIPF7,LEPR,LIX1,HCN3,NES,ZNF691,ATP1B1,EPN2,SLC2A5,KIF1B,SEMA3F,VSTM2L,C2orf81,SLC12A8,UROC1,NRIP2,FSTL5,TMEM86B,EPDR1,FAM227A,CSDC2,PDE10A,CYP11A1,TMEM266,EPCAM,ANGPT4,ADCY5,DYDC2,KCNA2,COL5A2,CCDC184,MOBP,IGSF21,NBL1,ACE,PCDHB7,PCDHB12,SV2B,CLRN3,FRS3,SNED1,CORO2B,FCGR2B,BDKRB1,SLC8A1,DNAH6,ARHGEF40,REM2,FMO2,FMO4,PLA2G6,TPMT,FUT9,GPR26,POMT2,SPATS1,ADARB1,SYPL2,GSTM1,C2orf73,CYFIP1,HDAC11,BACE2,ART1,TNFRSF11A,CRYL1,IFT88,CSF1R,PTCH2,GPR12,PTPRN,RHBDL3,CTSK,IGF1R,TMEM200C,ADD2
GSE19825_NAIVE_VS_IL2RAHIGH_DAY3_EFF_CD8_TCELL_DN	AUD	-0.00272581	0.00219402	0.214097	126	0.285594	brain	TWAS	c7	0.214097	1	EFL1,PIP4K2B,GEMIN4,MBOAT7,MGAT4B,GTF2IRD2,HPSE,ECE2,SF3A1,SMTN,LPCAT1,LSM6,AS3MT,CKAP2,ENTPD1,TMEM219,SND1,FASN,TRAPPC5,PDCD2,RCE1,SCLY,EIF3B,CHST12,MRPL19,CLPTM1,MTOR,COPS6,AP1S1,MRTFA,CHADL,PMM1,SREBF2,SMDT1,SNAI3-AS1,SPG7,ATP8B4,MED25,G0S2,ABHD14A,MRPS7,RHBDF2,JMJD6,CYB5R1,TDP2,REXO1,PHACTR4,MYBBP1A,TSC2,PGP,RIF1,SNX19,AP4B1,PMS1,SLC25A38,LZTR1,YDJC,MCM6,MRPL4,LRWD1,GARS1,RB1,MTA2,SNRNP25,AARS1,SLC35C1,HDLBP,AARSD1,PSMC3,CLN6,SUCLG2,TSEN2,CAND2,DDX18,SLC4A7,NBEAL2,PCGF5,BTAF1,RNH1,PIDD1,NECAP2,ATP13A2,TSSC4,PCYOX1,SMCO4,SLC25A15,LMF2,NAPEPLD,MRPL42,PLXNC1,FBXO38,ENKD1,INF2,MPHOSPH9,ATP6V0A2,VPS33B,IL1RL2,METTL6,VPS45,POLR3C
GSE19825_NAIVE_VS_IL2RAHIGH_DAY3_EFF_CD8_TCELL_UP	AUD	0.00050484	0.000917475	0.582148	116	0.663801	brain	TWAS	c7	0.582148	1	LAMA5,TCEA2,HLA-DOB,EGFR,CLDN4,METTL27,AZGP1,SLC29A4,SMIM14,DNAJC28,CFI,RRH,SPARCL1,GABRB1,TRIM2,RBFOX1,THBS2,EPHB1,RASGRP3,NAT8,TBX19,MEIKIN,CORO2B,LARP6,MYO9A,NRIP2,RPL37A,EGFLAM,TBC1D8,SLC14A1,TACR2,TMEM266,STAT1,ANGPTL1,ALDH5A1,CASQ1,FCGR3A,ARHGEF25,PGBD5,FLYWCH2,OR2C1,KCNA2,CTSK,CELF3,COL5A2,ATP7B,PCDHB7,ADAM12,CLRN3,C17orf100,SLC2A4,CHST1,LDLRAD4,UPP2,SNED1,CHD5,COL6A1,GPC5,DUOX1,FIBIN,FMO4,BMPR1A,SLC24A3,TMEM108,CYFIP1,DIRAS1,TIMP3,TAFA5,IFT88,PPARGC1B,SERPINF1,PTCH2,LURAP1,PRKAA2,GPR12,PTPRM,DENND5B,SATB1,RHBDL3,CARD6,PARP8,ACTN1
GSE19825_NAIVE_VS_IL2RALOW_DAY3_EFF_CD8_TCELL_DN	AUD	-0.000242714	0.000667868	0.716294	141		brain	TWAS	c7	0.716294	1	PAOX,PIP4K2B,BCKDHA,ETHE1,MBOAT7,SEC61G,SLC39A8,MTERF2,LPCAT1,MRPL36,LSM6,FAS,VPS36,SLF1,NRDC,HINT3,ENTPD1,TRAPPC5,PDCD2,PRNP,RCE1,SDC3,TXLNA,GDPD5,P4HTM,GNAI2,AUP1,CHST12,REXO1,TJP3,RAD51C,CLPTM1,ZNF296,ERCC1,SIDT2,MTOR,LAMTOR4,CENPJ,CHADL,SMDT1,NDUFA6,SPG7,LAMB3,FAM20B,CYB5R1,COX20,GEN1,CD84,FOXRED2,TAX1BP3,PGP,VPS39,RIF1,LACC1,AP4B1,IFIH1,LRWD1,GARS1,TAF1C,CD9,MTA2,VWA8,TRAK1,ZBTB22,XAF1,PYROXD1,CWF19L1,WASHC3,ARL4A,SULT2B1,CLN6,JMJD6,GLRX2,MINDY2,PRPF8,MIR22HG,BNIP1,DDX18,MED29,MANBAL,BTAF1,EXOC6,BET1L,ASB2,SDCCAG8,C1orf53,DBT,SMCO4,NOP58,ARPP19,MAPK11,NAPEPLD,LIMD1,SLC4A1AP,EIF5A2,DUSP19,POLR1B,ESS2,DROSHA,PRDX1,SAYSD1,RETREG2,CLCC1,PRMT6,PRKAB2
GSE19825_NAIVE_VS_IL2RALOW_DAY3_EFF_CD8_TCELL_UP	AUD	-0.000131402	0.000673766	0.845372	136		brain	TWAS	c7	0.845372	1	CACNG6,RPS9,ANGPT4,SIRPB1,MYT1,EGFR,CLDN4,AZGP1,SLC29A4,HTRA3,SPARCL1,TUBB4A,ADGRE1,RBFOX1,RNF217,ADRA2A,TECTB,TBX19,EPN2,MEIKIN,RHOJ,SLC12A8,UROC1,NRIP2,FSTL5,ANGPTL7,TMEM266,TPBG,EPCAM,TMCC2,TSHR,CASQ1,DYDC2,PGBD5,KCNA2,CTSK,CELF3,FBLN1,WNT7B,GNAL,ATP7B,KCNG4,TGFBR3,BCAR3,PCDHB7,PCDHB12,UPP2,SMO,CPLANE2,ANKRD33,FUT2,COL6A1,GPC5,BDKRB1,FMO2,BMPR1A,ABCG4,GSTM1,CYFIP1,RPL37,PIK3IP1,SLC5A4,BACE2,TMEM121B,IFT88,ZNF112,PLA2G6,ARHGEF40,JAKMIP2,PTCH2,LURAP1,PRKAA2,ADAM12,REV3L,TMEM179,MS4A7,GPR12,MYO1D,CCNJL,ATP13A5,PKD1L2,TMEM213,ADD2,SLC26A11
GSE19888_ADENOSINE_A3R_ACT_VS_A3R_ACT_WITH_A3R_INH_PRETREATMENT_IN_MAST_CELL_DN	AUD	-0.00116863	0.00208275	0.57473	140	0.304751	brain	TWAS	c7	0.57473	1	OMA1,TRIB3,SNPH,CHRNA4,HELZ2,PRPF6,SSC4D,SAP30,ECE2,MAP9,HERC6,CXCL11,ISG15,GABRD,TLR3,MFSD13A,CENPC,PHYKPL,GDF11,CDKN2AIPNL,IFIT1B,IFIT1,IP6K2,BSN,UBA7,CENPJ,EIF2AK4,CDT1,MC1R,YJEFN3,ATP5F1A,BCO2,CDH23,UPP1,LCMT2,IBTK,GLS,STAT1,TOR3A,CD200,MPP2,NMT1,MRS2,PARP14,RNMT,SLFN12L,CHCHD10,LRRC75B,MLST8,ANGPTL6,WDR55,P2RY2,TAPBP,XAF1,SENP3,DCUN1D2,DHX58,COX15,CEP290,CKMT2,TEN1,SLAMF8,FCGR3A,PKP4,MIOS,TMIE,WDR62,TBCB,IRF7,SLC25A22,NGB,IL15RA,MAVS,MCM8,CYP1B1,TASOR,OTOS,FUT8,EML4,KLRK1,MX2,ARF3,ZCCHC2,ZNF365,CRYGS,PLEKHM3,DPYSL5,JAKMIP2,ENPP4,TIMM10,UBE2L6,CCDC6,RPA1,SGSM2,TRIM27,CLBA1,ISG20,FURIN,TCIRG1,RFC5,VSIG10,USP31,POLE2,CASQ2,ZNF385B,RNF213
GSE19888_ADENOSINE_A3R_ACT_VS_A3R_ACT_WITH_A3R_INH_PRETREATMENT_IN_MAST_CELL_UP	AUD	-4.07E-07	0.000547041	0.999406	170		brain	TWAS	c7	0.999406	1	MMAB,AARS1,DHODH,REEP6,TCEA2,HADH,CENPE,FBXO44,AK2,MSMO1,CDKN2AIPNL,ERI2,INPP4B,CEP131,MRPL12,KIF20B,PRADC1,RNASEH2C,TMEM177,SPC24,ZNF788P,DHPS,NICN1,GMPPB,C3orf18,NIT2,BARD1,HIGD1A,FARSB,MRPL44,KIFBP,FAM241B,AIFM2,PPCDC,SNUPN,WDR76,TRIM47,SCRN3,ATP5MC3,KPNA2,EIF2D,HMGXB4,APOL4,MPHOSPH6,DARS2,MRPS14,LSM10,ASNS,CCNF,CEP20,TEX30,DCLRE1B,JHY,CCDC15,UBE2L3,GARS1,INCENP,PGBD1,SNRNP25,WDR90,CSNK2B,NELFE,FKBPL,DTYMK,KNTC1,PSPH,CHCHD2,METAP2,RANBP1,C1orf131,BCAT2,CLN6,NOC4L,EOGT,PUSL1,DSN1,CTNNBL1,ZNHIT1,GOLGA2P5,PSMD13,RASSF7,GSTZ1,IFI27L2,CEP43,MGME1,SLC24A3,TSPAN17,NET1,DPAGT1,RNF26,COQ3,NUDT21,ZDHHC13,CALU,STYK1,BRCA2,MRPL37,RPS27L,TMEM97,CAD,C1RL,E2F1,E2F7,METTL3,CEP57L1,COMTD1,MTPAP,CHRNA5,CENPO,BTBD6,RMI2,TMEM242,IL1RL1,GPSM2,CMTM1,STX8,C3orf14
GSE19888_ADENOSINE_A3R_ACT_VS_TCELL_MEMBRANES_ACT_AND_A3R_INH_PRETREAT_IN_MAST_CELL_DN	AUD	0.00010521	0.000669667	0.87516	158		brain	TWAS	c7	0.87516	1	RPS9,RPL28,CNNM3,DDR1,SPINK2,CASTOR1,SPPL3,ANAPC5,FGFR3,RGS12,TTC3,SH3D19,FAT1,TMEM63A,PERP,SH3RF1,ERBB3,ITGA3,ITGAX,RALBP1,S100A16,EFNA1,ARHGEF18,RAPGEFL1,CDC42BPG,NEAT1,RIN1,C5orf34,SFT2D2,FAM193B,ARRDC2,MAST3,HDGF,STRN4,PLCH2,SUN2,CBX7,CYP2D6,NPEPPS,SLC12A6,TMEM216,CHDH,IL17RB,H1-2,C3orf52,ITPR2,DUSP15,DSP,TLE2,STAP2,IL17RE,MFGE8,PNKD,PTPRU,BAIAP2L1,HMG20A,ABCC1,MDM4,SMARCD2,SLC44A2,FGFR2,VAMP1,TMCO6,RPAP1,RAB40C,MAP3K4,WNT4,KRT5,TNK1,SPINT2,PTPRF,TSPAN9,NXN,CD109,RANBP10,CDH1,DUOX1,TIAM1,MICALL1,TNK2,ARHGEF4,TRAPPC12,ANKRD16,PKP1,PCYOX1,GOLGA4,LDLRAD3,HMGXB3,METTL17,NDRG2,TP53BP2,FREM2,INSYN2A,CRIP2,EMP2,CELSR2,PRLR,CCDC3,SLC25A27,AJUBA,PTPN14
GSE19888_ADENOSINE_A3R_ACT_VS_TCELL_MEMBRANES_ACT_AND_A3R_INH_PRETREAT_IN_MAST_CELL_UP	AUD	0.00022517	0.000671732	0.737468	130		brain	TWAS	c7	0.737468	1	ABCA7,STMN3,SIL1,HLA-DRA,CUTA,PSMD2,BANK1,GSTCD,POP5,PLOD1,RASGEF1B,MORN1,TNFRSF14,PRDM16,EXOC1,ENTPD1-AS1,ZNF646,PYDC1,SERP1,P2RY12,C6orf120,ICOSLG,SLC36A1,NMUR2,DPY19L1,RMND1,SSR3,COPS6,ZNHIT1,KNSTRN,SPG7,SS18L2,TMEM158,CDK5RAP3,PCDHGB7,GPR155,SRXN1,KIAA1328,MALT1,ASPA,B3GNTL1,AAMDC,SIPA1L2,SLFN13,AP3S2,ARPC2,ASNSD1,TMEM106C,TANGO2,PSMC5,GPR55,HS6ST3,HSBP1,LTBR,SPSB2,HAGHL,IL34,TREM2,PGC,PLCB3,C18orf15,PSPH,ANKRD33,KRT18,CLCA4,LPCAT2,NAA38,STX8,PARPBP,PAH,RXFP3,ATP6V0B,GRASLND,INPP5K,LANCL1,SLC37A3,HSD17B4,TMED8,AHSA1,UBQLNL,KRT31,ODAD4,CCDC153,PRPF38A,CZIB,RPF1,SYMPK,ABCD3,LGALS3,ING1,TEKT5,NEPRO,PANK2,CLCC1,CFAP276,SWT1,MTMR11,HDHD2,HLX
GSE19888_ADENOSINE_A3R_ACT_VS_TCELL_MEMBRANES_ACT_IN_MAST_CELL_DN	AUD	-2.51E-05	0.000673157	0.970218	109		brain	TWAS	c7	0.970218	1	KCTD10,RFFL,GGNBP2,TLCD3A,TMEM128,MCUB,DRAXIN,ZNF717,C1QTNF7,RNF185,NELFA,AK4,TRIM68,TIRAP,ZNF800,CCDC186,GATAD2B,GPATCH4,NUDCD3,TNIP1,SF3B2,RCE1,QTRT2,CFAP221,TMEM185B,CLEC2B,USP36,ZNF12,CYB5D2,CHRNE,CAMTA2,YEATS4,TEX9,CUL7,NKTR,NPEPPS,AP4E1,ZNF37BP,DHX34,AP2A1,DENND4A,LCTL,ALG10B,LINC00852,DSTYK,SRGAP2,ZXDC,RAB7A,DYNLL2,SERPINB1,ZFP30,ATG14,RIF1,LINC00265,S1PR2,PRDM11,DNAJC11,FEM1B,IPO13,TIGD1,SDK1,TSPAN11,RAB36,ABCG1,CPB2,PADI4,MRPS9,UTP20,SF3B1,NUMB,IER2,METTL21A,NUP160,WDR11,OSBPL8,KIF2A,WDR49,PDK1,ZNF292,DPP10,TTC30A,FYN,CNPPD1,IL12RB2,MBLAC2,UFL1
GSE19888_ADENOSINE_A3R_ACT_VS_TCELL_MEMBRANES_ACT_IN_MAST_CELL_UP	AUD	0.000317119	0.00225596	0.88821	129	0.562693	brain	TWAS	c7	0.88821	1	KISS1R,LAIR1,SSC5D,PPP1R18,AIF1,C4B,PSMB9,HLA-DMA,BAK1,HPSE,IFNAR2,AGTRAP,PHC2,TIFA,ADAMTS2,RYK,SLC38A10,BLVRA,SLC16A12,BLVRB,GPX3,EFEMP2,CALHM6,GNAI2,FEZ2,TMEM160,CPXM1,CTSZ,GALNS,FANCA,ATP8B4,GNB5,SNX24,PPIC,COLCA1,VSIR,FUT11,CD276,MPI,RCN3,SDHAF2,FADS1,GLT8D1,STAT1,HFE,OAF,NRSN2,GBP2,GBP7,ITGA1,BMP8B,VPS35L,CORO7,PLCB1,CAPNS1,UVRAG,MYO7A,SLC11A1,COL5A2,RARRES2,MRC2,PID1,SLC13A5,LMO2,P2RY6,SNED1,DENND2A,DRAM1,ADA,COL6A1,CARD11,EIF4E3,TRPV2,ERGIC3,PTPN18,CHID1,AP2A2,LSP1,MRPL23,IFI27L2,PRTG,NRP2,ADGRE5,ERLEC1,APOL6,MYO1F,SPON1,CTSC,VWA5A,CTBS,C1R,SDC3,SERPING1,FAAP24,CASP1,ADAM12,EDEM1,RAB43,DLGAP1-AS1,IL6ST,RNF144A,CTSS,EPHA3,DYNLT1
GSE19888_ADENOSINE_A3R_INH_PRETREAT_AND_ACT_BY_A3R_VS_A3R_INH_AND_TCELL_MEMBRANES_ACT_MAST_CELL_DN	AUD	0.000193513	0.000665731	0.771298	162		brain	TWAS	c7	0.771298	1	BTBD1,RPH3AL,ACP6,G3BP2,RPL9,SLC30A9,IDUA,MAEA,UVSSA,MANBA,CASP6,DCLK2,SSU72,STIM2,DYRK1A,PARP1,APPL2,TAPT1,ELMOD2,SLK,RAB24,FAM193B,CLK4,POLD1,MIER1,PAQR8,NSMCE1,BRMS1,C5orf34,NNT,HES6,TSPYL4,DALRD3,DAG1,PARP3,S1PR1,RAB8A,MYO9B,FEZ2,METAP1D,PDK1,TMEM86B,CEP164,LIFR,GOSR2,UPP1,CLK3,TFAM,DNAJB1,FLNB,ZDHHC20,ATP2A3,MYO7A,TTLL3,PRKAB1,CHCHD10,AP3B1,DDX20,IMPACT,ZNF652,PLEKHA6,FAM118A,RB1,NUMA1,ATG16L2,LMF1,ZC3H12D,AKAP12,NRF1,ACP3,NCEH1,CASP8,CNOT2,MKRN2,LGALS1,TRIOBP,CBX6,NBEAL2,UBR7,TRIM5,HERC2,INO80D,AFMID,TCAIM,CERS4,TMOD3,RELN,KANSL2,PTPN12,GIT2,B3GLCT,KHNYN,C1orf52,FBXL4,CRLF3,METTL17,DUSP19,GPATCH1,COG5,FAAH,ANKH,CENPO,CMTM6,DNA2,EMILIN2,ULK2,IDH2,NFKBIZ,MRGPRE,ECI2,NCBP2AS2,RNF6,HLX,COX11,FICD,GSE1
GSE19888_ADENOSINE_A3R_INH_PRETREAT_AND_ACT_BY_A3R_VS_A3R_INH_AND_TCELL_MEMBRANES_ACT_MAST_CELL_UP	AUD	0.001652	0.00273367	0.545633	102	0.921151	brain	TWAS	c7	0.545633	1	PCMTD2,CLK4,CANX,SQSTM1,PNRC1,BOD1L1,PAN3-AS1,UBL3,TAPT1-AS1,MED28,KPNA1,HSPBAP1,LINC02035,IFNGR1,NSD1,EFHC1,WDR19,EIF4B,FBXL20,PRDM2,BBS1,HERPUD2,AOAH,ARRDC2,LYZ,KCNMB4,BAZ2B,WASL,THBS1,AMN1,RESF1,ZNF106,FRAT1,PI4K2A,DDX5,EAPP,BTN3A3,LINC00662,HEXIM1,SMAP2,HOMER1,ZFYVE16,UBXN6,MED13,THEMIS2,ZNF565,SIPA1L3,RNPC3,FHL3,NAMPT,TMEM260,PSMA3-AS1,TECPR2,ARAP1,ATM,ERBIN,MAT2B,KDM7A,MGAM,NBR1,ATP2B1-AS1,RGS2,SKIL,RAB21,CBX7,NORAD,KYNU,N4BP2L2,TMEM43,PDE3B,PIK3IP1,ZFYVE1,SGMS1,ARID5B,DIP2B,OGFRL1,FAM228B,DUSP2,TULP4,GNS,RPL27A,LITAF,SIRT1,SRGN,PLXND1,NAA50,TGIF1,SNRPN,MARCKS,MAP3K2,ZNF217,SLC26A11
GSE19888_ADENOSINE_A3R_INH_PRETREAT_AND_ACT_BY_A3R_VS_TCELL_MEMBRANES_ACT_MAST_CELL_DN	AUD	-0.000412704	0.00209086	0.843527	151	0.165514	brain	TWAS	c7	0.843527	1	TUBGCP2,SSH1,USP30,PLPP2,REEP6,PRPF31,LENG9,RPL28,ACP6,EIF2AK3,SNHG8,ANKRD50,NDRG4,COX6A1,C12orf43,MXD4,TMEM131L,APMAP,SUFU,GSTO1,TRIB2,GASK1B,TXNDC15,TRIM68,PDCD4,GPAM,CHMP6,RFNG,CASC3,RAPGEFL1,C5orf34,FAM193B,PDZRN4,ARRDC2,ERCC4,PCSK7,CYP2D6,VSIR,ANAPC16,LRRC57,PPFIA3,STIMATE,KCTD2,ALG10,TDP2,PNKD,PHLDA1,GFER,PAQR4,HMG20A,MINDY1,S100A9,S100A8,PHTF1,FBXL12,CARM1,RAB40C,ELP5,TFIP11,EXOC8,DDB2,RPL36,DUS3L,GIGYF2,TYSND1,ABR,SUPT5H,PIGL,POFUT2,COL18A1,FECH,LMAN1,ANKRD16,H2AX,RNF26,SLC39A11,FASTKD1,SNHG32,NOTCH4,GPD1L,TOM1,CNKSR3,LRP6,SCP2,TTC4,EEF1AKMT2,TAL1,RPL23A,CAD,REEP5,IKBIP,POLR2F,CHCHD5,FAM114A2,RAB4A,SEC16B,DELE1,UBE2J1,SLC35G1,ALDH18A1,ANKMY2,CCDC91,NEPRO,KAZALD1,PEBP1,KATNIP,ECI2,DUBR,GPR137B
GSE19888_ADENOSINE_A3R_INH_PRETREAT_AND_ACT_BY_A3R_VS_TCELL_MEMBRANES_ACT_MAST_CELL_UP	AUD	0.000247592	0.000556993	0.65667	146		brain	TWAS	c7	0.65667	1	WARS1,LAIR1,SIRPB1,GNB4,STING1,HLA-G,HLA-E,AIF1,TAP1,PSMB9,TAPBP,ECE2,TLR6,HERC6,NAAA,CXCL11,DCK,MTHFR,PARP9,PARP14,TLR3,PROM1,IL15,LIPG,AIDA,CMTR1,RNF213,CYBC1,IFIT2,IFIT1B,IFIT1,CALHM6,ZUP1,UBA7,PARP3,AOAH,FANCA,SELL,INPP1,STAT1,TOR3A,TOR1AIP2,GBP2,GBP7,GBP4,NPC2,AREL1,STX7,CD40,TRIM25,SERPINB9,OAS3,THEMIS2,FXYD5,SLFN5,SLFN13,IFI44,GCH1,RBM43,LACC1,SETDB2,NAMPT,IFIH1,GIMAP4,TNFAIP2,ZNFX1,B4GALT5,SP110,TAPBPL,IL18BP,XAF1,PARP12,DENND2A,DHX58,MLKL,SLAMF8,FCGR3A,SLC28A2,CASP8,EIF4E3,SAMD9L,TFEC,SAMHD1,CCR5,MARCHF5,IFITM3,IRF7,EIF2AK2,RTP4,TRIM21,TRIM5,SASS6,TMEM229B,KLRK1,MX2,MX1,BID,VWA5A,ADAR,PNP,RNASE6,RAB39A,UBE2L6,CD180,LCP2,CASP1,EDEM1,TUBB6,TCIRG1,PARP11,FCGR1A,EPHA3
GSE19888_ADENOSINE_A3R_INH_VS_ACT_IN_MAST_CELL_DN	AUD	0.000625717	0.000882979	0.478545	150	0.701749	brain	TWAS	c7	0.478545	1	CALY,CYP2E1,CUBN,CFD,SLC39A3,GNB4,STING1,HLA-A,ABHD16A,KCTD7,PLAC8,TDO2,MMRN1,PKD2,TIFA,ZGRF1,VNN2,PRDM16,CP,WDFY4,NCOA7,GDF11,AIDA,FGD2,LIX1,IFIT2,PNMT,BBS9,BST2,RAB3A,CALHM6,SHISA5,UBA7,MGST1,GREB1L,ZNF469,SPIRE2,ACKR2,RESF1,NRG4,PPP1R32,HSD11B1,CD300C,CD300LF,HFE,COCH,AGMAT,GBP2,GBP7,GBP4,PARP14,MYLK,ANKRD26,DCLRE1C,CYP27A1,FBN2,KANK2,RCBTB2,LDAH,CHD5,DENND2A,UBXN10,BCAT2,ZNFX1,SLAMF8,FCGR3A,PLEKHB2,NAALAD2,IFITM3,PRKD3,OPN4,APBA2,GPRIN1,ZWINT,APOL6,TST,F10,IPCEF1,ICA1,BID,FGL2,PLEKHG4,PSMB10,OAT,VWA5A,CYP4A22,SPATA6,CERS5,RNASE6,ITGA4,DNAJC10,UBE2L6,CLP1,DPP10,AKR1A1,GNS,NFATC1,IL1RL1,MORF4L1,TMEM140,NUPR1,PDYN,GALNT15,ZNF385B,TSHZ2,RNF213,CDHR1
GSE19888_ADENOSINE_A3R_INH_VS_ACT_IN_MAST_CELL_UP	AUD	0.000221036	0.000900024	0.806001	133	0.350812	brain	TWAS	c7	0.806001	1	IST1,NSF,CACNG6,NDUFA3,BAG6,ATF6B,ZCCHC17,TMEM54,NIPAL1,TMEM131L,HPF1,NINL,RAB3B,SND1,ZNF740,PRDM2,PRADC1,MAP3K11,RHOD,N4BP3,TMA7,PCBP4,BLOC1S3,DMPK,PRELID3B,RSL24D1,TCF12,PYCR2,SS18L2,KXD1,REX1BD,SYTL1,SYT4,SENP2,NEIL1,PPP2R3C,INAVA,TMEM183A,CHI3L1,SC5D,EEF1E1,C3orf52,EIF2D,IGSF9,CSNK1G2,TSPAN31,SIPA1L1,NATD1,EXOC3,FAM89A,WDR75,TUBA8,SNAP29,SLC25A46,TSLP,STARD4,NLN,POLD3,NAA38,WASHC3,MUL1,DUS3L,EVPL,RHBDF2,TSPAN9,GLRX2,SPATA5L1,NACC1,IER2,CHURC1,LANCL1,HRAS,CHGA,MGST3,CEP43,SNRNP27,PGAP1,PDCD5,MAP1LC3A,TUBGCP6,NRBF2,COPS3,ANKRD54,PLK2,POC5,MED19,MMACHC,XPOT,URB1,KMT5A,PRC1,NAP1L4,MRPS21,PKP2,GSE1
GSE19888_ADENOSINE_A3R_INH_VS_ACT_WITH_INHIBITOR_PRETREATMENT_IN_MAST_CELL_DN	AUD	-0.00134515	0.00206394	0.514568	124	0.340118	brain	TWAS	c7	0.514568	1	CALY,CYSTM1,CD83,GTF2I,ABCF3,CLCN2,MLEC,SLC5A11,PARP1,GUK1,SCGB3A1,MDGA1,MIP,HSD17B6,ARHGEF25,TSFM,CC2D2B,BIN1,CLEC4M,CFAP410,PGAP3,LAMA5,NKAIN4,PYGM,ACTN3,PGM1,PDLIM7,DOHH,GIPC3,FN1,MARCHF4,PPP2R5A,PATL2,SEC16B,QSOX1,KIAA1614,H2BC5,GAL,C19orf44,LPIN3,PLCD3,PVALB,PLA2G6,JPH2,AAMDC,PNKD,MINDY4,HSBP1,DELE1,RING1,NUDT3,MRPL28,MCRIP2,ROM1,AKAP12,CHRND,KCNB1,SDK1,TTLL12,SH2D6,IFT46,SLC37A4,VSIR,SH2B2,BET1L,CDHR5,PIDD1,TNNI2,RAB4B,EGLN2,NAV1,MYBPH,HAAO,TRPC6,CCDC65,GPD1,BORCS5,FAM53B,VTN,TRAF4,COPS7A,CLSTN3,CHCHD5,EDNRB,RANBP17,GPR6,RBFA,IL1RL1,ATXN7L2,ADCY10,MGMT
GSE19888_ADENOSINE_A3R_INH_VS_ACT_WITH_INHIBITOR_PRETREATMENT_IN_MAST_CELL_UP	AUD	0.00341296	0.00218225	0.117826	129	0.544088	brain	TWAS	c7	0.117826	1	WARS1,CDH7,HELZ2,GNB4,HLA-G,HLA-E,TAP1,PSMB9,TDO2,HERC6,CXCL11,DCK,SLC5A11,MTHFR,PARP9,PARP14,TLR3,IL15,CH25H,IFIT2,IFIT1B,IFIT1,OLFM4,AIDA,SUSD4,CMTR1,CLIC4,CALHM6,ZUP1,SHISA5,UBA7,FANCA,OTUD7A,FGF12,UPP1,SLC6A16,OXGR1,INPP1,STAT1,GBP2,GBP7,GBP4,NPC2,AREL1,ARF4,FPR2,FPR1,CD40,SERPINB9,OAS3,THEMIS2,SLFN5,SLFN13,IFI44,GCH1,SETDB2,IFIH1,ZGLP1,ZNFX1,RNF114,NOD1,SP110,IL18BP,XAF1,DHX58,UBXN10,CLCA4,HECTD2,SLAMF8,FCGR3A,SAMD9L,C5orf47,APOD,SAMHD1,MAP2K1,MARCHF5,IFITM3,IRF7,EIF2AK2,RTP4,TRIM21,TRIM5,SASS6,KLRK1,MX2,MX1,ZNF563,FGL2,TNFRSF11A,ADAR,OR11H4,PNP,RNASE6,DDX4,UBE2L6,GABRA1,KCNJ1,SFMBT2,GTPBP8,PARP11,FCGR1A,RNF213,SECTM1
GSE19888_ADENOSINE_A3R_INH_VS_INH_PRETREAT_AND_ACT_WITH_TCELL_MEMBRANES_MAST_CELL_DN	AUD	0.00183059	0.00199917	0.359837	149	0.280497	brain	TWAS	c7	0.359837	1	MIER2,PROB1,CFI,SOWAHB,SLC5A11,VNN2,PCDH10,SLC15A2,PRDM16,TERT,GNRHR,OLFM4,EPHB1,GDPD3,ATP1B1,TMEM177,ARRDC2,BICD1,CACNG5,FGF12,SYT4,EHD3,BEST1,EXOSC1,MORN4,EPCAM,TRANK1,TAGLN3,KDELR2,ELOVL5,TINAG,PXDC1,WDR64,FN3KRP,ZFP14,CCDC122,DCLRE1B,TMEM163,CD9,PLAAT3,IL12A,PHKG1,DNAJC16,HLA-B,CSTF1,HSD17B14,SUSD4,TOMM34,AANAT,RHBDF2,CFAP300,KHDC3L,KCNMB4,MICALL1,POLR2F,SUN2,NPTXR,CDHR5,SLC19A1,CPB2,ZNF385C,DSC2,LRRC3B,LYPLAL1,SLC30A10,F7,CHCHD4,TMEM52B,BORCS5,KLK7,SLC5A9,VTN,SLC25A48,SH3TC2,PCYOX1L,HMGXB3,POLR1B,FNDC7,ACOT11,KCNIP1,GABRA1,PTPRN2,GALNT13,DZANK1,RPL27A,ADAT2,IQGAP1,ATP1B3,MYO1D,LHFPL5,FAM107A
GSE19888_ADENOSINE_A3R_INH_VS_INH_PRETREAT_AND_ACT_WITH_TCELL_MEMBRANES_MAST_CELL_UP	AUD	-7.49E-05	0.000879232	0.93208	196	0.123511	brain	TWAS	c7	0.93208	1	CYP2E1,REEP6,TNNT1,EIF2AK3,TRIM26,HLA-DRA,CDK14,SAMD9L,ZNF25,MANBA,TBC1D4,IFNAR1,FAT4,ENPEP,ATP8A1,GUF1,SLC2A9,MTHFR,PDPN,TMEM263,SSH1,C4orf47,FAM149A,IL15,TXNDC15,NRP1,THUMPD1,RNF213,OGFOD3,IFIT1B,NDST1,TM7SF2,C5orf34,NNT,ARL6IP1,P4HTM,USP36,NRCAM,PDXDC1,CEP164,GUCA1A,DYNLT2B,SNX24,C11orf52,BCO2,FUT11,DENND10,PAQR7,LRRC57,SQOR,YIPF4,IBTK,FADS1,TOR3A,COCH,PDGFD,CASP1,FAM220A,GBP7,GBP4,RHOBTB3,SMC6,PARP14,PSMG4,L3HYPDH,DHRS7,BAIAP2L1,CLMP,FNDC3A,ZBED3,IFFO1,AKAP12,NIPSNAP2,FAH,MYH10,LGALS4,C5orf22,AMACR,CAMK2N1,SNAPC1,LMOD3,SERINC3,PKIG,MINDY2,CAND2,PIGL,COLEC12,IFI27L2,RTP4,RHBDL2,PPT1,MCAT,SHISA4,GSTM1,GPD1L,TRDN,NDUFA10,WDFY1,MAGOHB,PXYLP1,DAPK2,PIGN,LARS2,CERS5,GALC,RNASE6,DNAJC10,ATPSCKMT,CMBL,TMEM87B,APLNR,OGFRL1,AGMO,ELK3,RXYLT1,GNS,CARS2,TM7SF3,MCCC1,DCTN5,PARK7,NUPR1,DUBR,TAGAP,CCSER2
GSE19888_ADENOSINE_A3R_INH_VS_TCELL_MEMBRANES_ACT_MAST_CELL_DN	AUD	-0.000351869	0.000910136	0.699044	126	0.879118	brain	TWAS	c7	0.699044	1	HYDIN,NDUFB5,SORCS2,KCTD7,PAPSS1,CFI,CCDC157,SOWAHB,GATC,ANAPC5,OGFOD2,TNFRSF4,FGFR3,MFSD10,RGS12,FAT1,GABRB1,SCGB3A1,GDF11,LIX1,PYGO2,DCST2,NUDCD3,PNMT,RPS14,NMUR2,NAT8,NEAT1,GHR,HMGCS1,DSCAM,CYBRD1,SLC2A5,MINK1,PPP6R1,CARF,CHADL,NPEPPS,BICD1,GOLGA7B,NECTIN1,TRIM29,TRANK1,P2RX2,ACOT8,DSP,COL19A1,FSD1,ZNF205,CCDC122,ZIK1,ABCB8,SMARCD2,SLC44A2,MTA2,SV2B,PHGDH,EIF5A,CPLANE2,KRT81,UBE3D,CA11,HCRTR2,ECT2,PTGDR,ZNF563,TECR,PKP1,CYB5R2,NRIP3,KDSR,GSTM2,WNT7B,TTC38,ST6GAL2,CYP4A22,PTH2R,LDLRAD3,MICALL1,NDRG2,CLMN,FREM2,INF2,AKT1,GABRR2,NFATC1,CYP2C19,ARHGAP26,MARK1,ADAT2,NXPE3,CCNJL,AJUBA,TMC2,GABPB2
GSE19888_ADENOSINE_A3R_INH_VS_TCELL_MEMBRANES_ACT_MAST_CELL_UP	AUD	0.00218113	0.00222295	0.326501	124	0.518255	brain	TWAS	c7	0.326501	1	HELZ2,VWA3B,MITD1,GTF2IRD2,PPM1K,HERC6,CXCL11,DCK,MTHFR,PARP9,PARP14,TLR3,CH25H,IFIT2,IFIT1B,IFIT1,FAM241A,MVP,CCSER1,TTC21B,NSMCE1,NFATC2IP,NDUFV3,RRP1B,PCGF5,PRNP,CASC3,DHX58,MX2,MX1,BBS1,CLIC4,SHISA5,UBA7,MTHFD2,MYO9B,SPPL2A,AFF3,STEAP1,INPP1,STAT1,TOR1AIP2,GBP2,GBP7,GBP4,AREL1,FPR1,ZFP69,CD40,GET1,TRIM25,SERPINB9,SLFN5,SLFN13,IFI44,RBM43,SETDB2,IFIH1,TNFAIP2,RNF114,SP110,CCDC18,PPP1R13B,IL18BP,ATM,DXO,TAP1,PSMB9,TAPBP,XAF1,RFX2,IQCH,FCGR3A,CGAS,ISG15,AGRN,PSMB10,TERF2,SAMD9L,ZC3HAV1,PARP12,RHBDD1,SAMHD1,MARCHF5,RTP4,TRIM21,TRIM5,ASB13,HINFP,HLA-E,KLRD1,ZCCHC2,PLEKHM3,PSME1,KHNYN,DCP2,ADAR,DDX4,TMEM243,UBE2L6,MGME1,DZANK1,STX3,ZC3H7A,PARP11,SLC22A15,TMTC2,METTL4,RNF213,LRIT2
GSE19888_CTRL_VS_A3R_ACTIVATION_MAST_CELL_DN	AUD	-0.000421338	0.000893553	0.637262	142	0.326782	brain	TWAS	c7	0.637262	1	NKX6-2,VSTM4,MUC5B,THEG,PRTN3,LKAAEAR1,PSD2,RNF182,GSTK1,PILRB,PILRA,RXFP1,NDRG4,CNGA1,PRDM16-DT,C12orf75,OLFM4,ZNF354C,MIP,RPS27L,CHAD,CDON,RIMKLA,KLHL35,S1PR1,CYP4F12,OCEL1,NLRP4,PNMA8A,BATF3,LYZL4,ACKR2,TRIM45,PPP1R32,ACTR8,INPP1,KDELR2,HAS1,GDE1,PKIG,ZSWIM3,SEC23A,PTAFR,LGI4,SCML4,SEMA3C,CNIH1,FLYWCH2,RCN2,MAGI3,ZKSCAN8P1,EIF3M,PLXDC2,MYH10,PDCD4,CALML4,EFHD1,TTLL13,FAM174B,KHDC3L,ERBB4,NCK1,VIT,PTTG1IP,STK31,GALNT1,SLC17A6,NLRP14,SMAD9,NDN,CCDC7,ADPRHL1,LYSMD2,SLC35E4,IL17D,DNAI3,CMBL,INSYN2B,FEM1C,TERF2IP,SP5,DYNC1I1,PDE6C,TVP23A,PAH,AGTR1,IL1RL1,NECTIN3,AKR1C3,MGME1
GSE19888_CTRL_VS_A3R_ACTIVATION_MAST_CELL_UP	AUD	2.95E-05	0.000903894	0.973926	158	0.335547	brain	TWAS	c7	0.973926	1	WARS1,ARFRP1,ZNF512B,MDC1,TUBB,MDH2,SETD7,PACRG,NPNT,CNOT1,MTMR3,RNF215,SCARB2,ANAPC5,CCDC62,HHIP,RUNX2,FAT1,SH3RF1,TRIM8,NOS1AP,HSD17B6,ARHGEF18,FBXL20,MAP4K2,NEAT1,MAP3K4,ERCC4,STRN4,DDX17,SUN2,CENPM,TRIM63,UPP1,ZNF106,IL17RB,MYLK,FOXS1,SLAMF8,COPA,KNOP1,FITM2,SECTM1,TBCD,SIPA1L2,ADSS2,IL17RE,PNKD,KIF21B,RPS2,OVGP1,RPAP1,HMG20A,NEB,PTCD2,UTP15,CCNT2,STRADA,VAMP1,TMCO6,TTC5,METTL17,RGS11,SF3B3,TRMT112,WNT4,CCDC136,FLNC,NRF1,PLEKHM2,TAP1,CAT,NXN,BDKRB2,RANBP10,KCNMB4,PICK1,TNK2,KLF11,ZFP28,MGST3,TTN,ZNF385B,ANKRD16,AMFR,IPCEF1,ZFYVE1,ARF3,SLF2,SLC25A3,HMGXB3,RNF187,CFTR,UBC,GORASP2,MAP3K20,DTX4,FAM83D,CENPO,INSYN2A,DDX11,ATP1B3,KLHDC1,KCNQ1OT1,STARD5,STXBP4
GSE19888_CTRL_VS_A3R_ACT_TREATED_MAST_CELL_PRETREATED_WITH_A3R_INH_DN	AUD	0.000238438	0.000890984	0.788998	161	0.966565	brain	TWAS	c7	0.788998	1	TMEM273,CPEB1-AS1,FAM174C,DIRAS1,LENG9,ZNF512B,PRPF6,GPR35,PKD2L2,RMND5B,RUFY1,PNRC1,TRRAP,TSC22D4,PAPSS1,IDUA,FAM114A1,SAAL1,ATP10A,GABRG3,STN1,RDH5,LGR5,NDUFV2,ZBTB7B,C19orf47,ATG4C,ANLN,TTI1,GTPBP3,GNA15,PIP5K1C,CAPN12,GALNS,CDK10,SEC22C,NKTR,SPPL2A,PRICKLE1,ARID3B,HIBCH,ZNF471,NFYC,NMRAL1,DDHD1,SHPK,ATP2A3,B3GNTL1,PRKAB1,PDSS2,OSTM1,ARSB,CYFIP2,MLYCD,GSE1,ZBTB45,NUMA1,WWP2,MON1B,WWOX,KNTC1,RILPL1,ICMT,TUBG1,MYBPC1,RNASEL,PLEKHA5,TMEM241,EXOC7,SLC28A2,CFLAR,TRAK2,RGMB,CCR5,TYMS,C2CD2,RIC8A,RPLP2,TNNI2,NDUFAF7,MGST3,MT1E,KLRK1,SCP2,CTBS,IFT172,LAPTM5,AQP6,PDXP,CNST,OSGEP,RNASE4,ABCB4,LXN,CD180,MUTYH,FAAH,DKK3,SYNJ2,SMCO2,DAG1,CMTM6,PLCE1,CERS6,TMEM132E,CREBL2,C12orf4,NDUFA9,BRD9,GAPDH,XPO6,TUBE1,STX8,OXNAD1,HLX,MZT2B,SVIP
GSE19888_CTRL_VS_A3R_ACT_TREATED_MAST_CELL_PRETREATED_WITH_A3R_INH_UP	AUD	-0.000815034	0.00088652	0.357906	152	0.608404	brain	TWAS	c7	0.357906	1	AXL,CEACAM21,GP6,SSC5D,NLRP4,EIF2AK3,ADGRL3,HLA-DRA,GSTK1,PILRB,DNAJB14,SPCS3,EMID1,TMEM150C,OLFML2B,ANXA5,DYM,TMED9,ZNF354C,LRRC66,ANAPC13,VPS13C,XAB2,RIMKLA,MIEN1,KRT33B,DIDO1,EFEMP2,PRPSAP2,STEAP3,TRIM37,CPXM1,BATF3,MCHR1,GUCA1A,LYZL4,KPNB1,KCNE4,DPY30,SFRP5,TMEM176A,WDR86,KMT2C,SLC12A5,ZNF205,NLRC3,PLEKHJ1,ARHGEF25,UBXN6,PTAFR,CRTAP,SCML4,ZIK1,HS6ST3,P3H3,ZKSCAN8P1,ITGAV,PJA2,DOCK1,SGTB,GLRX5,GXYLT2,SUCLG2,SNAPC5,BMP8A,DLL3,NLRP14,EIF3F,TUB,SDK2,WBP4,HBG2,IGLON5,BAG5,CCDC82,SNX17,COX14,KCNK10,ZC3H14,CHCHD5,TERF2IP,SERPINF2,MSANTD4,IPP,REV3L,FYN,KCNJ1,RNF166,RPN1,TTLL5,MRPS35,FUT4,ADI1,ROCK2,GREB1,GREM2,SSTR4,AGTR1,NKD2,NADK2,RBP1,AKR1C3,MCEE,CCDC115,FANCF
GSE19888_CTRL_VS_A3R_INHIBITOR_TREATED_MAST_CELL_DN	AUD	-0.000322418	0.000948141	0.733817	98	0.96952	brain	TWAS	c7	0.733817	1	TSEN34,STMN3,TPD52L2,PCMTD2,USO1,HLA-DRA,PNRC1,SMIM14,BOD1L1,PAN3-AS1,UBL3,ATP8A1,TAPT1-AS1,IFNGR1,HECA,NSD1,CLK4,YPEL3,SRPRA,TSC22D2,PPP4R3B,EFHC1,FBXL20,ARRDC2,RABEP1,BAZ2B,WASL,TNFRSF14,THBS1,RESF1,ZNF106,RPS11,LCOR,FRAT1,AVPI1,G0S2,HEXIM1,HSPBAP1,LINC02035,MIA2,ZFYVE16,UBXN6,MED13,TANC2,THEMIS2,ZNF565,RNPC3,NAMPT,PELI2,TMEM260,PSMA3-AS1,F2R,ARAP1,ERBIN,KDM7A,MGAM,NBR1,ATP2B1-AS1,SLC43A2,RGS2,CCPG1,ST6GAL1,ZNF638,KYNU,FRY,N4BP2L2,ITGB1,PDE3B,DMXL2,PIK3IP1,ZFYVE1,ARID5B,LAPTM5,NF1,OGFRL1,FAM228B,GNS,SIRT1,SRGN,ABTB1,PLXND1,NAA50,TGIF1,DLGAP1-AS1,MARCKS,RAB21,PIAS2,ZNF217,ERO1B,SLC26A11
GSE19888_CTRL_VS_A3R_INHIBITOR_TREATED_MAST_CELL_UP	AUD	-0.00048713	0.000888116	0.58335	158	0.638614	brain	TWAS	c7	0.58335	1	MYO19,CISD3,ANKRD36B,COX5B,PGBD1,NRM,TCF19,MICB,MSMO1,SUOX,EME1,REXO5,CCDC167,TMEM14A,MRPL12,TBRG4,KIF20B,PRADC1,POLA2,ATPAF2,DBI,TMEM177,GALE,TXLNA,CDC25A,C3orf18,SLC12A8,HAUS8,MRPL34,LSM4,XRCC5,LRRC58,ITPA,DNAH14,SLC27A2,FARSB,MRPL44,ARHGAP11A,PPCDC,SNUPN,PRORP,ATP5MC3,ALG10,KPNA2,TPGS2,GEN1,CEP57L1,RPF2,SKA3,EXO1,ZNF382,LSM10,ARV1,SPRTN,CCNF,MMP25,DCLRE1B,JHY,ALG5,ACADM,ZNF254,SPC24,GGCT,AARS1,KNTC1,EIF2B1,ICMT,METAP2,SNRPF,MYH10,BCAT2,ZWILCH,CLN6,CSE1L,PUSL1,TMEM237,MTHFD1,HMBS,DPAGT1,MZT1,DIAPH3,CHID1,GSTZ1,IFI27L2,CCR6,ULBP2,KLHL23,COQ3,COQ9,ZDHHC13,SMTN,DHPS,BRCA2,LRP8,MRPL37,RPS27L,TMEM97,ERAL1,C1RL,COMMD7,HAX1,E2F7,COMTD1,CEP170B,BTBD6,CDT1,KIFBP,NDUFA9,ANKRD35,MGME1,HAT1
GSE19888_CTRL_VS_TCELL_MEMBRANES_ACT_MAST_CELL_PRETREAT_A3R_INH_DN	AUD	0.000319467	0.000483553	0.508826	171		brain	TWAS	c7	0.508826	1	TNNI3,SIRPB1,HELZ2,GNB4,STING1,HLA-G,HLA-E,TAPBP,RHOH,PLAC8,NFKB1,NAAA,CXCL11,DCK,PARP9,PARP14,TLR3,TLR2,IL15,CH25H,IFIT2,IFIT1,SGCB,EFHB,KCTD13,AIDA,RAPGEFL1,CNP,DDX60,SCLY,ATG16L1,CLIC4,BST2,IL12RB1,CALHM6,ZUP1,SHISA5,GMPPB,UBA7,UACA,ARHGAP8,FANCA,SFMBT1,INPP1,IRAK2,CD300LF,TOR3A,TOR1AIP2,TOR1AIP1,RAC1,GBP7,NPC2,AREL1,ARF4,GRN,FPR2,ADA,CD40,SF3A2,TRIM25,SERPINB9,APOL2,SLFN5,SLFN12,SLFN13,GCH1,RBM43,LACC1,OLFML3,SETDB2,SNTG2,COLEC11,IFIH1,RARRES2,TNFAIP2,CARM1,B4GALT5,SP110,CCDC32,IL18BP,STOML1,CASP9,SLC28A2,EIF4E3,SAMD9L,FBXO17,APOD,SAMHD1,MARCHF5,ABCG1,IFITM3,IRF7,EIF2AK2,IFI27L2,RTP4,TRIM21,TRIM5,PTX3,MOCOS,KLRK1,ETV6,GSAP,TENT4A,IFT172,ADAR,DDX4,VDAC2,TUBB6,PARP11,BFSP1
GSE19888_CTRL_VS_TCELL_MEMBRANES_ACT_MAST_CELL_PRETREAT_A3R_INH_UP	AUD	-0.000781338	0.000883459	0.376476	164	0.32167	brain	TWAS	c7	0.376476	1	NDUFB5,MAGEF1,CRYBG3,ST3GAL6,ENPEP,UCHL1,SLC30A9,TLL1,CYTL1,ANTXR2,EYA4,HBS1L,TTC3,BRWD1,PARP1,SNAP47,C12orf73,APPL2,RNF150,BTNL9,GLO1,RAB3B,SAR1B,VKORC1,UQCRC2,EFEMP1,EIF4B,RNASEH2C,ABCA9,ZNF266,EPOR,RPS3,KLHL35,EMSY,P4HTM,FN1,SYNM,ALDH1A3,TARS3,PNMA8B,CYP2D6,SS18L2,TMEM109,TMEM216,ARHGAP19,FRAT2,PYROXD2,ACOT2,ENTPD5,RHOBTB3,SEPTIN12,SERINC5,TXNDC16,FERMT2,FN3K,AAMDC,NDUFB10,SELENBP1,CEP20,RHOQ,PDE2A,CHODL,CACNA2D1,WARS2,AKAP12,FBXO3,CCNG1,ATP5F1C,SPINT2,AGL,LRRC39,AQP4,CHST9,S100B,FMO2,SUCO,INSIG2,COL26A1,LRRC56,HEXB,ST6GAL1,BMPR1A,CDC42EP3,NECTIN1,RBM44,SLC39A10,PGAP1,RFTN2,HERPUD1,COX7A2L,GNB5,SELENOP,FBLN5,ZFYVE21,EML5,CSF1R,CMBL,TGFBR3,PLCXD2,EDNRB,NTN4,MRPL42,LMBR1,ANKMY2,E2F6,MAN2A2,BPGM,ELAPOR1,TSLP,ABCC9,PLAAT1,RCAN2,KLHL32,RGS5,GPA33,SGSH
GSE19888_CTRL_VS_T_CELL_MEMBRANES_ACT_MAST_CELL_DN	AUD	-1.33E-05	0.000928317	0.988542	123	0.668922	brain	TWAS	c7	0.988542	1	GPRIN2,HOMER2,ZMAT3,SORCS2,WIPI2,PLXNA2,UCHL3,PIGG,SEC14L2,COQ8A,HEBP2,LRP2BP,TMPRSS11F,MCTP1,NRDC,ERBB3,SAR1B,SPRY1,DLX3,PRRG2,MYH14,KLK5,RALBP1,CBR3,PURB,IP6K2,ITGA6,MINK1,EIF2AK4,PPP3CB,PKP1,KDM5B,MFSD4A,FGFR2,PSTK,AMZ2,MYLK2,IGSF9,THEM5,CYB561,SMARCA4,RAB3D,CHMP2A,GCNT2,ZBTB22,P2RY1,ARHGEF26,SLC35A3,CCDC24,ID4,CD109,DAPL1,SKIL,MINDY2,MPZL2,NLRX1,PPL,DMKN,LRCH1,AMPH,NDUFS1,BTBD3,DSG1,GPSM2,PSRC1,STRIP1,CERK,SH3RF2,ACTN1,PNMA1,RAB38,ZNF18,SMPD3,PLEK2,MICALL1,FBXO38,ARHGEF37,NDRG2,IL1A,ABCD3,PLCXD2,NDFIP2,RALGAPA1,PROM2,STARD7,RAI14,HELLS,SH3YL1,FAM83G,MTMR11,PPP1R17,PEBP1,ATP10B,LDHB,AJUBA,TOPBP1
GSE19888_CTRL_VS_T_CELL_MEMBRANES_ACT_MAST_CELL_UP	AUD	4.88E-06	0.000552398	0.992951	160		brain	TWAS	c7	0.992951	1	MRPL45,NDUFA3,LSM2,BRD2,WIPI2,RELL1,NDST3,PACRG,PI4K2B,AK2,PHC2,UBE2J2,SLC35E2B,TMEM192,FBXL5,DCTD,NOPCHAP1,TACC3,LARP7,RAB5A,ECHDC1,UBQLN4,SP1,ATPAF2,ALKBH5,MIEF2,SHMT1,EXTL2,CSGALNACT2,GCFC2,SAE1,MTOR,ADSL,CHMP1A,MRPL10,COX5A,SNX1,GLS,NUP85,STRN3,SLC25A39,MRS2,SLC25A26,DNTTIP1,ZNF565,DCLRE1C,RCN2,NEB,MAGI3,TTC32,GARS1,SPSB2,HARS1,NOB1,EPB41L4A,YTHDC2,C17orf100,FBXO3,APIP,DDI2,ARL4A,IRAK1BP1,STAU1,KCNB1,BDKRB2,CGAS,ZC3HAV1,METTL3,REM2,MAP1LC3A,CPNE1,KLHL7,SLC29A1,ZNF638,INO80D,AFMID,ADGRE5,ABI1,MED17,ALS2,HSF2,RIMOC1,YBX3,BCL2L13,DNAJB11,C1orf52,SLC25A3,TRIOBP,ORC4,RAD17,ZDHHC5,TRIM27,PPFIBP1,CRIP2,ROCK2,DDX55,EIF2B1,PLAGL1,VPS33B,UXS1,SUDS3,AMPD2,CLN3,METTL6,PLCL2,FPGT,IGF1R
GSE19888_NO_PRETREAT_VS_ADENOSINE_A3R_INHIBITOR_PRETREATED_MAST_CELL_TCELL_MEMBRANES_ACT_DN	AUD	0.000144779	0.00054689	0.791216	187		brain	TWAS	c7	0.791216	1	INPP5A,BTBD1,AATF,GRN,PLEKHM1,HLA-G,RCC1L,IL10RB,IFNAR1,TIFA,NFXL1,IL15,BORCS7,UFSP2,PDGFC,NRP1,GYPC,IFIT1B,NDST1,GPX3,SLC15A4,MCEE,PRADC1,NT5C3A,NME7,COQ7,RWDD1,ZUP1,CSGALNACT2,PSMG3,GNA12,ALKBH3,ARHGAP1,FIZ1,AOAH,ESR1,CEP164,ISG15,PRXL2B,MRPS10,CUL7,ANO10,LARS2,PPIC,NUDC,DPY30,GLT8D1,PDCD7,NT5C,MRPL21,PXK,EFCAB2,DHFR,DPP9,ZNF260,INTS4,OSTM1,RBM43,FNDC3A,PXDN,NAMPT,IFIH1,B4GALT5,PEDS1,P3H3,NDUFA2,SMO,MRPL42,VEZT,PMP22,COASY,EBNA1BP2,PKIG,PPA1,ODR4,CHID1,BCCIP,TTLL1,MOCS2,NDN,ZWINT,CAND1,PIP4K2A,ST7L,NRBF2,CTBS,APAF1,EVI2A,GPATCH2L,FRZB,FBLN7,B3GALNT2,GNG4,SLC30A5,CPPED1,AKIRIN2,OGFRL1,RHPN2,LYRM2,CASP1,MOB3C,DHX35,NCOA1,MCCC1,FCGR1A,PLEKHO1,ARHGAP18,DCT,CDC123,RNF213,CCDC115
GSE19888_NO_PRETREAT_VS_ADENOSINE_A3R_INHIBITOR_PRETREATED_MAST_CELL_TCELL_MEMBRANES_ACT_UP	AUD	0.000294907	0.00065868	0.654353	165		brain	TWAS	c7	0.654353	1	CUBN,ACACA,ABHD11,METTL27,TMEM120A,DCBLD2,ADH5,SLC38A7,XBP1,RHBDD3,PHC2,SMARCA5,RNF4,DCTD,JOSD2,HAS1,ACOX3,CHTOP,ATP8B2,VCPKMT,DGAT2,HK2,EXTL2,RASGEF1A,PPP1R37,SNRPD2,COX17,FASTKD5,HAUS1,COMMD4,GLT8D2,RPUSD3,IL17RC,SCFD1,CLN3,SULT1A1,TUFM,CNDP2,NPC2,ZHX3,C6orf62,ACOT8,NETO2,ATP23,LIPT1,NUP205,FOXK2,AAMDC,INPP5B,EPAS1,TAF1C,SPSB2,EMG1,CCNB1IP1,ZNF606,MED20,KCTD11,ALOXE3,PRKN,NLN,DPF1,PAK4,CDC20,NEK11,DNAJC13,SDHC,BDKRB2,PKP4,GPR27,IPO8,RASSF7,TOMM7,NSA2,DPAGT1,CYFIP1,MT1E,BMPR2,PDE3B,UTP18,MEDAG,MRPL37,PAMR1,XRCC3,DHRS1,NOP9,CTBS,ERAL1,GOSR1,EIF5A2,LAMA5,DTX4,SRR,TRIM27,PRELID3A,RFC5,FGF23,ANKRD55,PARK7,PIGX,LMLN,JAM3,MTR
GSE19923_E2A_KO_VS_E2A_AND_HEB_KO_DP_THYMOCYTE_DN	AUD	-0.000345674	0.000884947	0.696082	157	0.360637	brain	TWAS	c7	0.696082	1	RUFY1,PMS2,LIAS,CASP6,PLA2G12A,FBXL5,LAP3,NUDT9,SPP1,UTP3,LRBA,ISG15,FAAP20,IL15,ANXA5,HDDC2,ITGAX,APBB1IP,MTIF2,PNPT1,PPA2,IFIT1B,PPDPF,LDLR,ACP5,C3AR1,KLRG1,PTP4A2,SUN1,ANXA2,HSD17B12,CD82,CD52,HIBADH,NUPR1,CNDP2,EIF2B2,CR2,ENPP1,ZFYVE16,SERPINB9,ALCAM,EIF3D,CSNK1E,FXYD5,CRTAP,SLFN12L,GCH1,LGALS3,CD53,DNAAF10,NFU1,TXNRD2,RAD52,GARS1,RMDN3,ITGAV,SEPTIN9,CSTF2T,MR1,KCNAB2,METAP2,NUDCD2,GPD2,ECH1,EHF,ACP3,UTP4,CAPRIN2,CAPG,FMC1,DDX18,SLC4A7,IRF7,RASA1,ESF1,FHL2,MAPK6,MX1,ANKRD40,CTSC,PDZK1IP1,TTC7B,PTN,NSUN2,RPL22L1,DAP,SRSF11,NCKAP1,DUSP19,NUP35,UBC,NUS1,TMCO1,DLD,DNAJB9,TM7SF3,SRGN,GNG12,PLXND1,EMP1,MYH3,FURIN,RCN1,ECE1,NID2
GSE19923_E2A_KO_VS_E2A_AND_HEB_KO_DP_THYMOCYTE_UP	AUD	-0.000110256	0.000670667	0.869418	136		brain	TWAS	c7	0.869418	1	TRDMT1,TSEN34,PRPF6,IL17RA,CDKL2,STBD1,TLR6,RHOH,RELL1,PLXNA2,CCNI,ITPKB,TMEM165,PYGB,JAK1,ENTPD1,SLC35D1,MEIS1,STXBP2,NSMCE1,SH2B1,STARD3,RPS14,PLSCR1,FIBP,HMGCL,SLC27A1,LIG1,PTOV1,PNKP,PDCD7,PDIA4,TMEM176B,GLRX,GPLD1,ACOT8,EXO1,FAM107B,NMT2,SNIP1,CDCA8,RAP1A,TNFAIP6,EPAS1,CRIPT,SMARCD2,F2RL1,KPNA3,RNASEH2B,WDFY2,ITM2B,RB1,CHP1,C2CD3,STMN1,WBP2,ABR,RPA1,SKIL,UHRF1,MPZL2,CLIP3,CIPC,DENND5A,AMPD3,DNAJB1,TUBB,GPANK1,DXO,AAK1,NAGK,ZWINT,CACNB3,CPSF2,LGMN,LIMD1,PCK2,EVI2A,S100A13,S100A1,SPDL1,SLAIN1,RAB4A,CCDC6,ADK,RETREG1,SLC7A9,FCER1A,RPRM,ADAM12,CDT1,CMTM7,FAM76B,PRC1,ASF1A,PARK7,IL16,GHITM,GAS2
GSE19923_E2A_KO_VS_HEB_AND_E2A_KO_DP_THYMOCYTE_DN	AUD	8.72E-05	0.000674994	0.897218	118		brain	TWAS	c7	0.897218	1	RASGRF1,LTB,CYP21A2,HLA-DOB,HTR5A,CDK6,CYP2U1,MCF2L2,CLCN2,CHRD,DCBLD2,DCLK2,TERT,FUT5,DENND1C,ADGRE1,DDR2,RGS4,BTNL3,RASGRP3,LGR5,POLR2J4,RAMP3,CTSW,RAPGEF6,ATG16L1,RMND5B,NRCAM,CHST12,TEX14,MYBBP1A,RPAIN,WSCD1,CNPY4,RNF17,GNMT,GAS8-AS1,GREM1,ZNF770,ADCY10,F5,GTPBP10,CD52,GFAP,PPIEL,BMP8B,KIAA0087,HNF4A,SUSD5,FBXW4P1,UPB1,TELO2,PKMYT1,SEC14L1P1,SYCE1L,CHD5,PMP22,SLC66A1,AMACR,NPFFR1,SLC19A1,COL6A2,C19orf53,DDX18,WDR62,DSG1,C1QA,ULBP1,AAK1,CACNA1E,APBB1,CADPS,XYLB,ACVR2B,A1CF,CRYGD,EVI2A,ATP8B2,SLC43A1,GABRB2,RAD54L2,DYNC1I1,NEUROD6,PDE1C,SNRPN,ANKRD55,CNNM1,ADCYAP1
GSE19923_HEB_KO_VS_HEB_AND_E2A_KO_DP_THYMOCYTE_UP	AUD	-0.00113216	0.00220033	0.606873	140	0.490204	brain	TWAS	c7	0.606873	1	ECHS1,ARHGAP45,GPX4,MKNK2,TBC1D1,SAAL1,FAAP20,SDHA,AHRR,FAM53A,PYGB,WBP1L,ACAA2,ANAPC13,FOXRED1,NMBR,MEIS1,BIN1,NSMCE1,NFATC2IP,LTBP3,SIPA1,RPRD1B,PGLS,SUGP2,PARN,RMND1,NEDD4,LBR,CCND3,GUCA1A,CDCA7L,DNAJC9,CD37,PNKP,SLC9A3R1,CYB5A,ACYP1,ELOVL5,CRYBG1,TXNDC16,ATP5IF1,EPB41,CMTM7,CRTAP,RSU1,CCNF,PSTPIP1,ERCC5,MAP3K3,ICAM2,RNF145,UBLCP1,ITM2B,ZFYVE19,CHMP2A,NUMA1,NFATC3,AARS1,CUTA,MAP3K4,STK25,CDKN2C,PCID2,RASA3,TUBG1,CSTPP1,ECH1,MAP2K5,NPC1,CDC42SE2,RAD50,PCBD2,FIGNL1,DDX6,FADD,SAP30L,TNK2,ERGIC3,FAM107B,PTDSS2,COL18A1,UBR7,PTEN,LMAN1,RNASET2,ATP13A2,IL27RA,DESI1,NUDT5,LRRC8C,TMEM43,PIP4K2A,ACAA1,LTB4R,APAF1,DUSP19,SLAIN1,MAP3K8,ING1,NCOA1,REV3L,MTARC2,MYO1D,NDUFA9,MIS18BP1,ABCC9,IL16
GSE19923_WT_VS_E2A_KO_DP_THYMOCYTE_DN	AUD	0.000243891	0.000666822	0.714551	142		brain	TWAS	c7	0.714551	1	CALY,DHX38,SOCS7,PCGF2,PLXDC1,ERBB2,MIER2,PTBP1,ZGPAT,FAM53C,EN2,RCC1L,LDB2,PANK4,MEGF6,NT5C2,RAB5A,SND1,XAB2,TIMM44,KANK3,DHX58,KIF16B,SEPTIN7,CENPJ,PEX6,CUL9,DBNDD1,ABHD5,TULP2,PNKP,TRIP4,PPP2R3C,FOXN2,EPS15L1,ZNF140,MALT1,LMAN1,LNPEP,SMC6,DAPK3,HERC2P3,HS3ST3B1,KIF21B,CNIH1,FBXO34,ACOXL,AGT,MINDY1,GIMAP4,STK39,AGGF1,FAM118A,UGGT2,HAVCR1,ZNF549,ZNF134,ZNF606,RGL2,GRM4,LTN1,RAB40C,MEN1,ZNF408,LPAR3,CLCA3P,SOX15,PARPBP,CDH1,MYNN,SPATA5L1,PRRX1,METTL13,KCNJ4,APOBEC3C,LRRC2,SPTLC2,PPP4R4,RASA1,RUBCNL,CCR6,COQ8B,HBS1L,CMKLR1,PMS2P4,TMOD3,STYK1,ANGPTL8,SCN5A,PDZD7,DCP2,RNASE2,KLHDC4,ARL8B,C1orf54,ATG9A,RFC5,PARP8,POLR3C,CENPN,TKFC,C3AR1
GSE19923_WT_VS_E2A_KO_DP_THYMOCYTE_UP	AUD	6.56E-05	0.000672728	0.922356	142		brain	TWAS	c7	0.922356	1	FICD,UNG,NDUFB5,CYP21A1P,GRIN2B,GUCY2C,TRIAP1,MIIP,TMEM129,IL15,RAB3B,CACHD1,CDKN2AIPNL,CDH13,EIF2A,NES,AEBP1,GAP43,HES6,NSD1,GDPD5,NICN1,BOLA3,DPH5,S1PR1,NIT2,SPSB1,ALDH1A3,VAPB,DNPH1,COPE,RFXANK,ATP5F1A,AVPI1,IRF6,WDR82,HFE,SSPN,SEC11C,LRIG1,RPL14,CRYL1,LATS2,TNFRSF19,PCP4,DAPK3,TBCB,COX7A1,CBLN1,WDR75,UBE2L3,MMUT,TNFRSF1A,PARP2,WNT4,PKDCC,PPP1R7,RSPO1,NKIRAS1,ITIH2,SOX15,LAMC2,RPS8,CKMT2,ESR2,FAM8A1,SCAND1,CCR5,CLEC4A,GDI2,CELSR2,GSTM3,F10,LYSMD2,GLRX3,ACOT2,ERCC1,CDH2,ZC3H14,CFTR,ITGA4,FRZB,ZFP1,DMTF1,SERAC1,PSMA7,ALDH3A1,SEMA4B,ST8SIA1,POLE2,CLCN7,TENM4,OXNAD1,HLX,ERO1B
GSE19923_WT_VS_HEB_AND_E2A_KO_DP_THYMOCYTE_DN	AUD	0.00426691	0.00301257	0.156667	90	0.360103	brain	TWAS	c7	0.156667	1	IFITM10,IER3,HLA-DMA,ATP5MF,PHC2,ITPKB,KAT2B,SYT3,MUC1,SRSF5,BMP7,ANLN,WBP1,HK2,RNFT1,FASTKD5,SEC23IP,ARID3B,CLK3,PGAM1,NABP1,TOR1AIP2,H2AX,TBCEL,TRIB3,DNAJB1,SMIM7,AMZ2,SLC38A2,ERO1A,GCH1,AMY2A,SNIP1,MTF1,ATXN7L3B,PHLDA1,PTPN22,NAMPT,IFIH1,MAP3K3,F2R,LDLR,RMDN3,MDFIC,MAK,NEDD9,CSTF2T,DLG4,KIN,TARS1,JMJD6,PCNT,MAT2A,TPMT,ADORA2B,MPRIP,CYB5R3,IER2,TAF1D,MT1E,MAPK6,MED10,EVI2A,GPR65,KCTD12,LYST,CLP1,RHOB,MAP3K8,MKNK1,UBE2Z,TRAF3IP2,NFATC1,TGIF1,ALDH18A1,FURIN,NFKBIZ,DNAJB9,U2SURP,MZT2B
GSE19923_WT_VS_HEB_AND_E2A_KO_DP_THYMOCYTE_UP	AUD	-8.57E-05	0.000882384	0.922639	153	0.383906	brain	TWAS	c7	0.922639	1	BTBD1,GPX4,POLR1A,MRPL35,ZMAT3,TUBB,TCF19,TAP2,PSMB9,CUTA,ILRUN,SAAL1,CCNG2,P2RX4,ANAPC5,TACC3,EXOC4,JAK1,DCPS,SLC35D1,NSMCE1,PRR13,ATP5MC2,C5orf34,RP9,ABHD8,PGLS,LSM4,SUPT4H1,WBP1,POLE4,ENO3,RMND1,TMEM160,SAE1,LBR,PNKP,SLC9A3R1,FDXR,MSH2,PDIA4,CYB5A,ACYP1,ACOT13,DNAJC8,ATP5IF1,CMC2,PLCG2,NDUFB10,CCNF,ASNSD1,TMEM106C,UBXN4,ICAM2,RNF145,VAMP1,MRPL51,TMEM223,NDUFAF1,TRIM59,SBNO1,BRCA1,G6PC3,PINK1,MAP2K5,NPC1,RPA3,SUCLG2,HAUS4,LTB4R,SLC16A8,SUN2,SAP30L,LARP1,TRPV2,COPS3,FAM107B,TBCB,CIPC,UBR7,NUDT5,CDC123,PCYOX1,PKIB,TMOD3,MRPL23,TSPAN32,RRM1,OAT,CUEDC2,MAP4K4,ATRAID,S100A13,S100A1,CRADD,RPA1,CGGBP1,CTSH,ING1,DENND5A,MTARC2,PRC1,COPRS,CHORDC1,ASF1A,MRPS21
GSE19923_WT_VS_HEB_KO_DP_THYMOCYTE_DN	AUD	-0.000685672	0.000888296	0.440176	151	0.860458	brain	TWAS	c7	0.440176	1	KCTD10,FAM216A,ARFRP1,GSTK1,TPK1,PLAC8,IDUA,PARL,NPY2R,ST3GAL6,ADH5,ATP8A1,ANTXR2,OCIAD1,LIMK2,FRG1,RWDD4,TERT,FAM241A,GLO1,SPRYD4,SAR1B,ENTPD1,PGAM1,CRYM,EIF2A,RRP1B,BLVRA,EIF4B,CTPS1,PPIH,CCT7,SHMT1,PRPSAP2,THOC3,COQ7,XRCC5,SAE1,SELENOW,LIFR,PRELID3B,PPIC,PRDX3,CCNDBP1,HEXA,SNX1,DNAJB1,RAB8A,ENTPD5,DLST,ARF4,ACKR1,CD244,CHMP3,SKAP2,ATG5,CRYBG1,QRSL1,CACNA2D3,GLCE,PPM1A,RSU1,PNO1,S100A10,S100A4,PDLIM4,ASNSD1,COL2A1,KANSL2,TRIM13,RNASEH2B,WDR55,GANAB,PSPH,GALK1,ST6GALNAC2,SUCLG2,PSMD13,FARSA,MOCS2,NUP93,TMEM229B,NDUFA10,NF2,GLRX3,LMO4,IRAG2,KRAS,SLC25A3,CTNND2,KCTD12,CFDP1,SERPINI1,ABCB10,SOCS2,CRADD,RXYLT1,ZDHHC14,SNX9,SOD2,BCAS2,PPP1R2P1,ATP6V0A2,NTPCR,NDUFV1,PEBP1,NDUFA9,FCGR1A,SRSF9
GSE19923_WT_VS_HEB_KO_DP_THYMOCYTE_UP	AUD	7.56E-05	0.000664271	0.909397	160		brain	TWAS	c7	0.909397	1	PCGF2,LTBP4,LIPE,COP1,HLA-C,TAP1,COL11A2,FLT3,TCN2,INSR,IL15,DDR2,RAB3B,RYK,ITGAX,CLEC11A,SLC35D1,SCN7A,HCN3,ZMIZ2,UGP2,CSAD,IFIT1B,CDS2,EEF1A2,MRPL49,ABCC6,RAB3A,CRLF1,GMIP,PRKAR2A,SPSB1,NPAS1,GAS8,TMEM266,ZNF106,HPS1,ELK4,CD200,TNNC2,ZFYVE16,DHFR,DEGS2,BPHL,PVALB,TST,NMT2,HSPB8,ZNF213,ROGDI,GLYR1,SEMA6C,IFIH1,ZNF746,RARRES2,MCM6,MAP3K7,ADAM19,CD4,GPR162,ARAP3,MDFIC,ITGAV,CLDN7,CHRNB1,SHBG,CD59,EHF,MR1,JUP,FKBP10,SNORC,KHDC1L,GGCX,AGFG1,COL26A1,IFI27L2,APLNR,ADAM23,ADGRE5,HRK,GSTM3,PHOSPHO2,LY86,CKAP4,MX1,ADCY4,VTN,CSRP2,PTPRK,SMPD2,MYO1D,CMTM4,H19,CD81,NAP1L4,PTTG1,RBP1,SCMH1,MIPOL1
GSE19941_IL10_KO_VS_IL10_KO_AND_NFKBP50_KO_LPS_AND_IL10_STIM_MACROPHAGE_DN	AUD	-0.00108486	0.00204496	0.595762	130	0.577126	brain	TWAS	c7	0.595762	1	CORO1C,SSH1,H2BP2,SMURF1,GALNT7,SEPTIN11,RBBP6,CHAF1B,TTC3,SDHA,EXOC3,LPCAT1,TACC3,ESYT1,ARAP2,ENTPD1,MCM3,AKT2,HNRNPUL1,PKNOX1,SF3B2,BBS9,KIF1B,GSPT1,NIN,CDC25A,TRIM37,NUP107,MAN2A1,RNF168,SELL,NT5E,HMGN2,SMPDL3B,FBXO22,IBTK,PBRM1,NFYB,FAM20B,EFHD2,MAP3K5,IMMT,SAMD3,NUP205,ITGB2,MEAF6,LRRK1,MAGI3,SNAP29,HSD17B12,RCBTB1,MSH4,PIK3C2B,MCM6,CYFIP2,LANCL2,G3BP1,YWHAB,RFWD3,SORD,CBX5,RAN,SPTLC2,HSP90AB1,INO80C,IPO9,ITGA2,GMCL1,GINS3,BMPR2,FAR1,HSPD1,NEK2,LRP6,RPS6KA5,REEP5,TRIOBP,FIG4,WDR35,NCAPG2,KIF2C,PRR5L,CRIP2,DENND5A,SEPHS1,MPHOSPH9,PRC1,GPSM2,COPB2,NUF2,CHST2,PRPF3
GSE19941_IL10_KO_VS_IL10_KO_AND_NFKBP50_KO_LPS_AND_IL10_STIM_MACROPHAGE_UP	AUD	-0.0029294	0.00211879	0.166794	152	0.167623	brain	TWAS	c7	0.166794	1	PWWP2B,GPR35,RCC1L,PTPN12,PDLIM5,GPR15,CPOX,FAM114A1,FBXL5,UCHL1,EAF2,AHRR,EXOC1,TRIP10,SLK,GASK1B,GDF11,SLC44A3,TLCD4,SLC35D1,TRAM2,CSTB,DDRGK1,PRNP,CTSF,NCMAP,GPX1,PDCL3,SNORD89,RNF149,ACSL3,ACSBG1,TRPM4,WDR37,RAB3IL1,GANAB,SMAD9,LHFPL6,KCNK12,CNDP2,KCTD6,VANGL2,IL6ST,MIER3,PLTP,EPB41L2,ZNF565,CLASP2,TNFRSF12A,VDR,TMEM176B,FBXL12,SLC44A2,PAK1IP1,DDI2,KCNAB2,LAMC2,NPR3,NEXN,SGPL1,ARFGEF2,C1GALT1,IER2,ZSWIM4,KCNMB4,NCOR1,TNK2,PAK2,FYCO1,STK31,PGS1,KYNU,MYO5A,AGAP1,PLEKHH2,KLRD1,LMO4,LGMN,SFXN3,GIPR,MYO16,RNASE4,ACVR2A,GPR146,AMZ1,OGFRL1,PTPRN2,PIK3CG,COG5,MYADM,GAD1,GNGT2,SEMA3D,MYOF,TSPAN14,PREP,EMP1,CRTC3,FURIN,IHH,GPSM2,KLHDC1,GAB2,CDC42SE1,ZNF217,TOX2,ENDOD1
GSE19941_IL10_KO_VS_IL10_KO_AND_NFKBP50_KO_LPS_STIM_MACROPHAGE_DN	AUD	-0.000154732	0.000891325	0.862182	156	0.0350609	brain	TWAS	c7	0.862182	1	ECHS1,NDUFB5,HCG4,EPHA1,CYP51A1,ATP5PO,EIF4E,POP5,DCK,AGTRAP,RWDD4,MXD4,FHDC1,GLO1,METTL7B,ALG14,C1orf43,GLMP,TRAPPC5,SNAPC2,CBR1,PSMB1,IFIT1,PANK1,MYOZ3,MRPL49,HMGCS1,YWHAQ,HPCAL1,GPX1,STAMBP,SIN3B,MRPL34,BORCS8,SUPT4H1,EDN3,MAN2A1,LAMTOR4,PDCL3,RNF149,IL1R1,ATP5F1A,PIAS2,PRDX3,TOR3A,C20orf96,PLCD3,MRPL35,SAP18,COX6B1,ZFP82,PSMD8,KCTD21,GAB2,SLFN12L,DDT,NDUFB10,TM2D3,ORMDL1,TMEM176A,NINJ2,RNF114,HSDL1,COTL1,CD9,TRMT112,AKAP12,SLC66A1,ECH1,IRAK1BP1,UFC1,GLRX5,NIP7,SHQ1,C19orf53,KCNMB4,NCK1,TOMM22,EIF6,SLA2,C2CD2,BCCIP,NOP16,SDHB,AMPD2,LAMTOR5,ISCU,ZWINT,NAA16,CCDC136,EML4,COMMD7,IPCEF1,ARMC3,SARM1,HTATIP2,OSGEP,DHCR24,RPA1,RETREG1,DNAJC27,ESYT2,PRDX1,ADRA2B,CIAO1,ATP5MC1,FYN,BTBD6,CERS6,ANKMY2,LPIN1,CIB1,AKR1B1,CD247,STARD5,RBM8A,GHITM
GSE19941_IL10_KO_VS_IL10_KO_AND_NFKBP50_KO_LPS_STIM_MACROPHAGE_UP	AUD	0.00037648	0.000890589	0.672491	145	0.821949	brain	TWAS	c7	0.672491	1	ADAM8,NME5,TAP2,GRM4,HTR5A,AGA,ATP5PO,PROM1,LDB2,TRIAP1,CFAP251,ZCCHC17,PTP4A2,TMEM54,ZMYM1,PUS10,HSD17B11,LYPD6B,COMMD2,CASP3,TRMT11,MYCBPAP,RALBP1,CFAP410,FRK,DALRD3,MST1,MRPL34,CDH9,DYNLT2B,TMEM216,MORN4,ENTPD7,EFHD2,CD200,ATG3,MOXD1,PARP14,PLEKHJ1,THOP1,TLE5,TSFM,RTN4IP1,NQO2,PLCD4,HAGH,AP1S3,SERPINE2,SETDB2,P2RX6,TTC12,B3GALT1,KCNB1,PEDS1,UGGT2,FNDC9,GCLM,MMUT,TAF11,SLCO3A1,ZNF697,MGAM,CAPZB,MICOS10,PLA2G5,CERKL,ATOX1,MLKL,CDH1,RYBP,CNTN3,C19orf53,ASTE1,SERPINC1,UMODL1,IFITM3,RASSF7,TOMM7,OR52A1,TRIM5,BMP8A,OXSM,GPR75,ISCU,TMEM229B,IPCEF1,ETFB,GRAMD1B,GMPR2,ERCC1,ABHD1,TRIM54,IRAG2,BRI3BP,HDC,SERPINF1,HIC1,FAAH,SNX9,SIVA1,TRAPPC2L,IL1RL2,FAM181B,DPH3,VWA8,NSUN3,HLX,CWC15
GSE19941_IL10_KO_VS_IL10_KO_AND_NFKBP50_KO_UNSTIM_MACROPHAGE_DN	AUD	0.00208822	0.00208921	0.317539	131	0.13925	brain	TWAS	c7	0.317539	1	CUBN,BET1L,TOLLIP,CTSD,ARHGAP45,TLE2,SMURF1,RADIL,PLAC8,VWA5B2,GPR15,FBXO6,CNGA1,WDFY4,FAM241A,GDF11,SLCO2A1,SH3PXD2B,CCDC186,RAC3,PLD3,JARID2,ATG4C,AKTIP,RIN2,MICALL2,TULP3,NBEAL1,DDRGK1,TBKBP1,PITPNC1,COL13A1,MAP3K6,PTGFRN,WDR37,PGAM1,HOGA1,PI4K2A,ABHD14A,IPMK,COCH,TBCEL,IL20RA,TMC5,KDM3A,MKX,TUBB2B,CYB5D2,FAM171A1,B9D1,USP22,VPS39,ERCC5,TMEM176B,CYFIP2,TNFRSF1A,RGL2,IGSF11,F2,LRP4,MADD,MCTP2,LAMC2,RMC1,NGEF,SKIL,ERBB4,BCL2L2,KCNMB4,VSIR,DNAAF4,SWAP70,IRAG1,ARFGAP3,DPY19L3,GOLGA4,CPD,LAPTM5,GPR65,WNT2,DNAJC10,DLEU7,DCC,ABCB10,GAD1,ZNF804A,NCOA1,MYOF,RAB3GAP2,HLX,ETV6,EMP1,SH2B1,PIGZ,RNF6,SNORD89,PCED1B
GSE19941_IL10_KO_VS_IL10_KO_AND_NFKBP50_KO_UNSTIM_MACROPHAGE_UP	AUD	0.00162042	0.00235808	0.491969	116	0.356883	brain	TWAS	c7	0.491969	1	DPYSL4,PWWP2B,RPH3AL,GPR35,BRD2,TMEM130,CHRD,NPY2R,SNHG8,CASP6,LDB2,VGLL4,AZIN2,TBC1D9,GNPDA2,MYCBPAP,TRPM4,GARIN5A,HCN3,RIT1,RAC3,RSPH1,PDPN,SLC17A9,DDA1,BST2,RAB3A,NCAN,DDRGK1,CLDN15,KATNBL1,NEK4,LPP,SLC45A3,RHOBTB3,CTNNA3,DDIT3,HNF4A,NMT2,HS3ST3B1,EXPH5,FBXO3,KIAA1614,HS2ST1,NCDN,NPR3,NEUROD1,KHDC1L,STXBP5L,MAP1LC3B,ZNF469,APRT,LRRC56,PRKD3,UBQLN3,RHBDL2,ST6GALNAC3,EPHA8,GPR75,VCAN,LRRC8C,JSRP1,GNG7,CCDC102A,MAX,CERS4,PTPN5,ACOT1,DNAJC22,ST7L,PPM1J,AJUBA,NYNRIN,NTN4,GDNF,DEGS1,MAP3K8,CHRNA3,SHISA2,NCOA1,SRGN,IFT43,FURIN,CADM2,ABCC9,USP43,ST8SIA3,METTL4,NSUN3,ZNF217,SLC37A2
GSE19941_LPS_VS_LPS_AND_IL10_STIM_IL10_KO_MACROPHAGE_DN	AUD	-0.00023566	0.00236815	0.920731	116	0.138582	brain	TWAS	c7	0.920731	1	CALY,ST14,EFL1,ARHGAP27,MYADM,LILRB4,EPS8L1,NEURL3,EPHA1,GUCY1A1,PTPN13,HERC3,BEND4,IQCB1,HPS3,TSC22D2,PSEN2,IL15,PDK2,SEZ6L2,PPP4C,LDAF1,USP31,PNLDC1,FSCN2,SLC17A9,NNT,ATP1B1,SELL,RAPGEF6,TCTA,RNF123,FILIP1L,SH3RF3,SIDT2,PKP4,LY75,CYRIA,PPIC,NT5E,UBXN11,SYTL1,GPRC5C,ARHGEF12,GPR155,MAP3K5,CMC1,TSHZ3,ALCAM,GAS5,IFI44,FHL3,MARCHF3,FCHO2,TMEM171,STK39,TACC2,PID1,PGC,CAMTA1,LPCAT2,TRARG1,DAPL1,LCLAT1,CBX7,ST6GAL1,TTN,UNC5A,N4BP2L1,UST,ZC3H12D,IQSEC1,EML4,CYP2R1,LYSMD2,ALDOC,WNT5B,FARP1,EPHA3,RAB4A,FAAH,FAM3C,PROS1,EXOC6,LITAF,MAN2A2,WLS,MGMT
GSE19941_LPS_VS_LPS_AND_IL10_STIM_IL10_KO_MACROPHAGE_UP	AUD	-0.00382005	0.00245674	0.119963	112	0.0660095	brain	TWAS	c7	0.119963	1	HADH,DERA,DNAJC6,PAN2,NEMP1,GYS1,PIH1D1,POLD1,BLVRA,MED24,SNX15,CDCA5,POLA2,SF3B2,MAP2K6,ANLN,CLIC4,EIF3I,HDAC1,BSDC1,COLGALT1,CCDC124,LSM4,SUN1,SMARCAL1,ANXA2,BAZ2B,QPCTL,PPP5C,CDC25B,BUB1B,CEP85,SMPDL3B,ATP5IF1,PHACTR4,WDR76,NMRAL1,DOT1L,GTF2H4,EIF3D,EIF3L,ATP2A3,RDM1,SUSD2,CDCA8,NCAPD2,INCENP,CHTF18,BAK1,FBXO42,KCNAB2,CERK,TBC1D22A,LAMC1,CAT,STX2,CDC20,KIF2C,PREX1,FIGNL1,POLR2I,PSMD13,TSPAN32,IL12RB2,DEPDC1,GAS2L3,E2F1,EIF6,GLCCI1,ANAPC7,MPRIP,SPAG5,RNF187,MDM1,CDK1,COG6,DHX35,SWAP70,ARHGAP19,MIS18BP1,POLE2,NCBP2,DGKH
GSE19941_LPS_VS_LPS_AND_IL10_STIM_IL10_KO_NFKBP50_KO_MACROPHAGE_DN	AUD	0.00033534	0.00067039	0.616923	145		brain	TWAS	c7	0.616923	1	ADAM8,TMEM273,MGAT4B,ABHD16A,HLA-DMA,PLAC8,NFKB1,CRMP1,XBP1,CASTOR1,ANAPC5,PAQR3,AFF1,C12orf75,RPL17,KAT2B,ENTPD1,INPP4B,PRNP,SFT2D2,HINT1,RAPGEF6,DCTN1,FILIP1L,MATK,FN1,ITGA6,LBR,HOMER3,AKAP11,ARL5B,TRPM4,C3orf18,IL17RB,PDGFD,CAST,ITGA1,GPLD1,RPL14,SLC38A2,COBLL1,BHMT2,NEB,SLC44A2,PLEKHG5,ARNT2,PON3,CASS4,SLC22A5,KIF3A,RPS23,SERINC3,TNFRSF18,SKIL,CAPG,FBXO17,KLF11,FAM107B,IFITM2,IFITM3,TSPAN4,SLC29A1,BMPR1A,AP5M1,NAGA,PHETA2,GSTM3,CSF1,STX1A,DNAH7,KLRK1,FGL2,RPS6KA5,AJUBA,LTB4R,LGALS1,PLA2G6,RNASE4,KCTD12,ACVR2A,PTPRK,LGALS3,MYADM,TRAF6,PROS1,SV2C,IQGAP2,RRAGD,DENND5A,SWAP70,PRXL2A,MCCC1,TBC1D32,IL1RL1,PTGER4,TUBE1,ECM1,MIPOL1,GPR137B,DUSP16
GSE19941_LPS_VS_LPS_AND_IL10_STIM_IL10_KO_NFKBP50_KO_MACROPHAGE_UP	AUD	-0.000131481	0.000889397	0.882476	159	0.347499	brain	TWAS	c7	0.882476	1	ARHGAP28,CD8A,RNF130,ZKSCAN3,RNF39,SMURF1,CDK6,RPL9,RELL1,DNAJB14,CPOX,CD38,FAM184B,CXCL11,FBXO44,PDPN,RBPJ,STIM2,CP,AHRR,RSPO3,GASK1B,ADAM15,TRAPPC10,TMEM17,EBF4,PRNP,ERBB2,CTSW,CTSF,NCMAP,RIN2,EIF2AK4,ACSBG1,C3orf70,PRR12,FADS1,RAB3IL1,BAP1,DDX5,ITGB4,EXOC7,STON1,ZNF467,TMEM176B,TMEM176A,KCTD6,VANGL2,CAPG,GLCE,L3HYPDH,ARHGAP18,EPB41L2,GLB1,CLASP2,SEPTIN10,OSBPL1A,POGZ,FNDC3A,RAD52,ERBIN,FARP2,DDI2,NPR3,TOX2,SDC4,ZFP90,RGMB,PIGL,TNK2,FYCO1,CMTM3,AP5M1,KYNU,CYP1B1,LRRC8C,FUT8,PDE3B,MYO5A,SCN3B,SIAE,RNF149,SPATA1,SLC5A9,GIPR,MYO16,ATRAID,RNASE4,GPR146,AMZ1,C5orf49,STXBP5,HTR1F,PIK3CG,PPP1R16B,SERAC1,PROS1,SEMA3D,MYOF,SFMBT2,FANCI,NGRN,CRTC3,FURIN,INHA,KCNA6,GPSM2,IL6ST,ATP13A5,GAB2,PDE4DIP,FOXK1,MAEL,ENDOD1
GSE19941_UNSTIM_VS_LPS_AND_IL10_STIM_IL10_KO_MACROPHAGE_DN	AUD	0.00022612	0.000659269	0.731609	171		brain	TWAS	c7	0.731609	1	TUBGCP2,C2orf69,MRNIP,RHBDD3,TRIAP1,SRSF9,PSMD9,CCDC62,DCK,PRDM8,HEBP2,ABRACL,CBR4,CKAP2,NCOA7,CDKN2AIPNL,EME1,POLD1,TRMT44,PPA2,CHTOP,BLVRA,KIF20B,PPIH,CDCA5,TDP1,FILIP1L,PRKCA,SKA2,EPDR1,CENPJ,CENPM,BUB1B,ZFYVE19,PPIC,C1orf112,RPA2,TMEM109,EML3,MSH2,TPGS2,POLE,GBP7,PDHB,PRKAG2,GALNTL5,XRCC2,GEN1,ZNF619,PRIM1,AKAIN1,SERPINB9,SPECC1L,TICRR,SUCO,KIAA0040,MEAF6,CDCA8,SF3A3,UTP11,ARSB,SOWAHC,GLIPR1,E2F7,SERPINE2,OR10AD1,IFIH1,CCDC77,STK39,FBLN1,MBTPS1,COTL1,CD9,WDR90,PASK,CERKL,APIP,CBX5,FIGNL1,DIAPH3,TIPIN,AFMID,RNF26,LSM2,PIP4K2A,THOC7,TRAF5,VRK1,RIN3,RAD54L,NSUN4,PDZK1IP1,RFC4,SLF2,LPAR3,MCOLN3,SPAG5,IRAG2,DCP2,ATAD5,COG3,LRRC40,ANKRD27,MRPL39,MUTYH,CMTM7,LITAF,PLXND1,TMCC1,TMEM18,RFC5,VSIG10,C2CD5,POLE2,MTR,FANCF
GSE19941_UNSTIM_VS_LPS_AND_IL10_STIM_IL10_KO_MACROPHAGE_UP	AUD	7.13E-05	0.000895727	0.936558	156	0.589329	brain	TWAS	c7	0.936558	1	CDKL2,SMURF1,PLAC8,KLHL6,TLL1,ERP27,FAAP20,CNGA1,WDFY4,GNPDA2,SLCO2A1,SH3PXD2B,ALDH1L1,RIT1,SLIT2,KCNIP4,MYO15A,MEIKIN,COL16A1,FRK,PTPRA,DDRGK1,GREM1,VSIR,ANAPC16,MAP3K6,UPP1,ERN1,FAM177A1,PPFIA4,SKAP2,TAX1BP1,FAM220A,ITGB1BP1,C2orf50,ABAT,STX7,SMAP2,GSDME,MOB3A,SIRT6,FN3K,PLCG2,BICDL1,TMPRSS5,RAD52,SP110,TNFRSF1A,NAPA,MDFIC,COL11A2,CHST8,HPN,ALOX12,DNAJC16,NECAP2,TNFRSF25,ASB4,PMP22,LRP4,MCTP2,DNAJB4,SNAPC1,ZFP90,ZC3HAV1,MYL9,GIPR,B4GALNT4,TSPAN4,CHID1,VEPH1,DRD1,CNTN3,ZC3H12D,OSBPL10,MPP4,KLRK1,PCED1B,CACNB3,SPATS2,PAMR1,CCDC88C,LTB4R,ARID5B,TRIM54,SSH2,MPST,SLC39A2,AMZ1,SMTNL1,PTPRK,EDNRB,MIR22HG,SHISA2,DZANK1,NCOA1,UXS1,IL12RB2,NAPB,SATB1,FGF23,ABCC9,VWA8,PTPN14,PANX1,CCDC40
GSE19941_UNSTIM_VS_LPS_AND_IL10_STIM_IL10_KO_NFKBP50_KO_MACROPHAGE_DN	AUD	0.000288167	0.000663841	0.664223	154		brain	TWAS	c7	0.664223	1	ST8SIA6,RTEL1,SAMD10,TAP2,AGA,SH3TC1,HSD17B11,HERC6,MTMR3,PPEF2,TRIAP1,DYNLL1,XPO1,GATB,PROM1,MFSD13A,CASP3,TTC39A,CYB5RL,CENPW,PPP4C,INPP4B,NUDT6,PPA2,ANXA6,PRADC1,SERINC2,PTP4A2,CALHM6,TTI1,OAZ1,GNA15,RERE,CHADL,ITGB3,MCMBP,MORN4,ERLIN1,TRIM47,MSH2,GALNTL5,DCAKD,CHML,ALCAM,OAS3,SFTPD,SH3D21,GLIPR1,OSBPL8,AP1S3,SERPINE2,PHTF1,ORMDL1,TTC32,DPP4,LRRN2,NINJ2,DCAF7,PDE8B,UGGT2,CENPQ,KIAA0753,FAH,KRT31,BRCA1,RNASEL,ACSL6,JADE2,PKIG,MLKL,SAMD9L,AGFG1,IFITM2,IFITM3,IFI27L2,ARL10,NUP210,PLEKHH1,IPCEF1,RRM1,HERC1,GRAMD1B,IRAG2,S100A4,CDK1,ADK,CRADD,SGSM2,METTL16,SLC7A9,DROSHA,IPP,FAAH,SNX9,SIVA1,ABRACL,BVES,FAM83G,SREK1IP1,PTGER4,UBE2I,CENPN,ERO1B,SMPD4
GSE19941_UNSTIM_VS_LPS_AND_IL10_STIM_IL10_KO_NFKBP50_KO_MACROPHAGE_UP	AUD	-0.000151478	0.000889196	0.864732	151	0.505002	brain	TWAS	c7	0.864732	1	SDCBP2,C2orf69,HLA-A,RHOH,IGFBP7,SPON2,KLHL24,SETD7,IFNAR2,ART3,PRKCB,FBXO6,WFS1,PSEN2,FAS,ITGA7,QPRT,GPRIN3,INPP4B,GPX3,PNRC2,MAP4K5,ENGASE,S1PR1,CRIM1,RPL37A,VIPR1,SCRN2,USP8,PTOV1,MGAT5B,HEXA,STOML1,NISCH,ARMC7,GSG1L,BTBD16,C6orf118,PMM2,RUNDC3A,SSTR1,SLC25A29,SHPK,RGS9BP,LGI4,BICDL1,SH3D21,GNL2,PAWR,AIFM3,ANKK1,PLEKHA6,MRC2,TANC2,ADAM19,PTPN2,CASP9,GCOM1,SEZ6L,FGF11,CORO2B,PDLIM4,MXRA8,SDK1,KCNMB4,GMFG,UQCC1,KRT31,HAP1,PMEPA1,USP45,PRAM1,CCDC65,PHLDB3,MCOLN2,PROCA1,EML5,NTSR1,FBLN7,SLC43A1,MTLN,ADK,DPP10,SNX9,NCOA1,DTNB,PRXL2A,FRAT1,FRAT2,AIG1,ANKRD55,ACTN1,CDYL2,ACTN2,AMER3
GSE19941_UNSTIM_VS_LPS_STIM_IL10_KO_MACROPHAGE_DN	AUD	9.22E-05	0.000673792	0.891151	139		brain	TWAS	c7	0.891151	1	ST8SIA6,ZFAND4,TMC4,C2orf69,CD83,IL10RB,ANTXR2,HS3ST1,S100PBP,AK2,CNIH3,PARP1,ADGRE1,NCOA7,TRMT44,S100A8,CHTOP,MORC3,URGCP,OGDH,IFIT2,PRDM2,NME7,PHC1,CALHM6,MST1R,HAUS8,EPDR1,B4GALT4,CDC25B,IVD,DEF8,ITGB3,AFF3,SFMBT1,IL17RB,FAM20B,ENTPD5,PDHB,CFAP20DC,CD84,ZNF619,MEIOB,PAQR4,STK39,FBLN1,SMARCA4,HNRNPUL2,DHX34,TRIM59,ZKSCAN8P1,CEP192,ANKRD29,CDH1,EMSY,SLC4A7,SERPINC1,UBR7,OTUB2,RASA1,RPRD1A,CEP70,AFMID,SHLD1,PDE8A,KYNU,CACNA1E,ANKRD44,CAVIN3,TRAF5,IFT172,DCP2,TRIM44,GCAT,EVI2A,WLS,LRRC40,OSGEP,PDE1A,CEP89,MRPL39,PRKAR2B,COG5,NSUN4,USP47,TEAD1,TBC1D30,BCAS2,ANKRD6,SFMBT2,ARHGAP19,CST3,LSP1,SIAE,VSIG2,TNFAIP8L1
GSE19941_UNSTIM_VS_LPS_STIM_IL10_KO_MACROPHAGE_UP	AUD	-0.000716965	0.00216977	0.741073	138	0.236279	brain	TWAS	c7	0.741073	1	PWWP2B,CUBN,BET1L,TSPAN4,CTSD,STAC2,RGS19,FABP1,ZMAT3,GFPT2,HLA-G,SMURF1,NYAP1,PLAC8,AFF1,UCHL1,MAN2B2,WDFY4,SMOC2,TTC39A,GNPDA2,TIRAP,S100A4,RIT1,ACLY,DSCAM,CLEC12B,KLRD1,KLRK1,TCTA,SEMA3B,PARP3,BMERB1,RAD52,TULP3,GIPR,PNMA8A,PTPRA,PAK6,RHOV,PGAM1,FAM177A1,GRIK4,TBCEL,PM20D1,TAX1BP1,LNPEP,THNSL1,MYLK2,RIMS3,SERPINB1,FN3K,IFT57,GNB1L,REPIN1,MARCHF10,TNFRSF1A,CD14,PCDHAC1,MDFIC,PIGK,STK25,MORN3,CCNG1,TEKT3,MCTP2,WBP2,PGS1,FTCD,TRPC4AP,MYL9,ETV6,MMRN2,VEPH1,IL27RA,CNTN3,KDSR,ZC3H12D,IGFBP3,HERC1,PPP1R13B,LAPTM5,EIF5A2,GPR65,WNT2,AMZ1,SERPINF1,LRP3,TMEM30A,NCOA1,CRIP2,SWAP70,FAM234B,IL12RB2,OXNAD1,SATB1,TSHZ2,SNORD89
GSE19941_UNSTIM_VS_LPS_STIM_IL10_KO_NFKBP50_KO_MACROPHAGE_DN	AUD	4.09E-05	0.000552338	0.940952	175		brain	TWAS	c7	0.940952	1	CYP2E1,PTPN20,ST14,TMC4,C4B,IP6K3,CDK6,MAGEF1,SH3TC1,FAM184B,NF2,MTMR3,CXCL11,VNN2,EYA4,HLCS,TRIM2,NEUROG2,SMOC2,ZFP2,TTC39A,NCOA7,NRP1,PHLDA2,OSBPL5,TRIM68,ACAT2,MEIS1,ADAR,BCAN,NTRK3,OGDH,UGP2,CSAD,VPS16,ADAM33,TMEM230,ERBB2,KANK4,SAV1,COX17,TMC2,EIF2AK4,DDX1,COMMD10,AKAP11,NRG4,ZSCAN29,TRIM69,ZNF467,ABCB8,TAX1BP1,HTRA1,MYLK2,RIMS3,GPRC5B,ENTPD3,TCF3,B4GALNT1,MSH3,CHML,DPP9,GLB1,ANKRD45,SLC9A3,OR10AD1,CCDC65,PELI2,MARCHF10,IQGAP2,PDE8B,CARM1,PCDHB15,TRIM59,ZKSCAN8P1,PGAP6,CLCN7,STARD4,CEP192,LANCL2,SLCO1A2,METAP2,CEMIP,CTC1,SULT2B1,ANKRD29,ATG10,CYGB,SLC43A2,TIAM1,CBX7,CEND1,H19,AQR,SESTD1,CFH,CROCC,SYN3,ARHGEF3,PLEKHH1,POLR3B,CLEC7A,GSAP,STK32A,AACS,DCC,LCP2,TMCO1,DROSHA,VIPR2,COG5,MAST2,PROS1,SYT6,BCAS2,KBTBD12,LPIN2,ALDH3A1,PTGER4,ATP2A1,KHSRP,NUDT17,CFAP20DC,SNX5,SIAE
GSE19941_UNSTIM_VS_LPS_STIM_IL10_KO_NFKBP50_KO_MACROPHAGE_UP	AUD	4.70E-05	0.000663354	0.943502	158		brain	TWAS	c7	0.943502	1	PTER,ST8SIA6,COTL1,TMC4,MRNIP,CD83,CD38,GRK4,ARHGEF16,ADGRE1,HEBP2,CST3,ABHD12,GINS1,LRP2BP,NRP1,PPA2,BLVRA,URGCP,PPIH,PRDM2,EFHD2,PRADC1,TDP1,SKA2,B4GALT4,CDC25B,AP4M1,CENPJ,CENPM,BUB1B,IVD,CIB2,FADS1,INCENP,EML3,FAM20B,ZXDC,FAM110A,TPGS2,PCSK1,AKAIN1,L3HYPDH,NMT2,TICRR,UTP11,CEPT1,RAP1A,CCDC77,SPC24,ZNF606,IFT80,ZKSCAN8P1,MGAT5B,PPP1R7,CDKN2C,PARPBP,APIP,TERF2,CBX5,TRAPPC12,SLC4A7,TYMS,DEAF1,LSP1,RASA1,TFB1M,SHLD1,KYNU,LSM2,LRRC8C,TEPP,RIN3,SLF2,XRCC1,LPAR3,NUFIP2,EVI2A,E2F7,OSGEP,SUPT16H,MDM1,CENPH,TTYH3,CDK1,RAD54L,USP47,TBC1D30,BCAS2,CMTM7,ANKRD6,LPIN2,DPF2,ACY3,ADAMTS6,ANP32E,CDC42SE1,CENPN,SUCO,ZNF217,SIAE,TMCC1
GSE20151_CTRL_VS_FUSOBACT_NUCLEATUM_NEUTROPHIL_DN	AUD	0.000418732	0.000885798	0.636415	153	0.871863	brain	TWAS	c7	0.636415	1	CNN2,MYOT,DPP6,DNAJB14,MGST2,SLC2A9,PIGG,SEPTIN11,RNF4,GABRB1,ITPKB,GUK1,HSD17B7,ANXA5,CAMLG,ANAPC13,THUMPD1,UQCRC2,UBE2K,PTEN,IFIT5,CDS2,MED6,SS18L1,TCFL5,USP32P2,PEF1,SOS2,CA4,BAZ2B,CD302,DEF8,VIPR1,HIGD1A,ANO10,GABPB1-IT1,STMN1,CD52,YIPF4,RASL12,TDG,IKZF5,BPTF,ZNF140,PSMA2,HSPBAP1,SAP18,CORO7,DDIT3,NQO2,HSPA13,WDR45B,USP22,SCAMP1,MARCHF3,CASP7,MDM4,GRIK2,REPIN1,SMARCD2,POLR2G,AGPAT1,RGL2,CCND3,CD59,MGAM,GNPAT,SDC4,PRMT2,ODR4,KHDC1L,UCHL5,VPS11,S100A12,HAX1,KLF11,GALNT1,WNT5A,ITGA2,CEP68,PSME4,GLRX3,YIPF1,ATP5MJ,YTHDC2,H1-0,NUP133,ARHGEF40,LARS1,SLC25A24,WDR47,SLC35A1,KTN1,FAAP24,SENP6,NFATC1,TXNL4A,PRC1,SATB1,PARP8
GSE20151_CTRL_VS_FUSOBACT_NUCLEATUM_NEUTROPHIL_UP	AUD	4.83E-05	0.0006693	0.942514	144		brain	TWAS	c7	0.942514	1	LILRB1,MCUR1,MDC1,PSORS1C1,RABGEF1,SMIM14,UCHL3,CAMKK2,HGFAC,TACR3,DENND1C,PALLD,BTNL8,ENTPD1-AS1,PDK2,SLC22A1,ADAR,CCDC40,CCDC57,CFAP410,ETNPPL,FBXO41,MAP3K11,LUZP2,HMGCL,KPNA6,CDC25A,P4HTM,INSM1,USE1,MRPL34,PARN,HDGF,EPHX1,CUL7,TBC1D2B,SLC15A3,STAT1,BAZ1A,LOX,MOXD1,MKRN7P,MBD3,ALCAM,COL9A1,APOL3,TXN2,MYO7A,MAP3K9,AP2B1,DARS2,GCH1,AGT,IGFALS,MLST8,PAQR4,MYH15,IFIH1,PTCD2,ARAP1,PHKG1,SEZ6L,TUBG2,CNTNAP1,ATG13,BCAT2,SZT2,AKR1A1,PCBD1,RHBDF2,DNAH17,SLC28A2,SQOR,OR3A2,ZNF749,UPK1A,SERPINC1,IRF7,VASH1,GSTZ1,RUBCNL,RRP7A,TSSC4,GINS3,UTP20,LDB3,DLEC1,TSNAXIP1,ZNF202,SPATA1,GIPR,TRAF4,SLC43A3,CPLANE1,GPR39,PRR5L,TSPAN14,PWAR5,CAMK4,ECE1,PTPN14,MGMT,CCSER2
GSE20152_HTNFA_OVERXPRESS_ANKLE_VS_CTRL_SPHK1_KO_ANKLE_DN	AUD	0.000134087	0.000895959	0.881035	134	0.562606	brain	TWAS	c7	0.881035	1	KLRC3,PRR4,GLOD4,GPX4,SS18L1,PCMTD2,HLA-F-AS1,VWA7,SAP30,MGST2,MSX1,ZNF330,GLRB,HSD17B6,MYOZ2,NUDT6,OSBPL11,C11orf71,YY1AP1,BCAN,CLEC4M,AEN,MED6,RMND5B,LINC00339,HMGCL,S1PR1,ABHD8,PRPH2,ARHGAP11A,F5,IDH3A,GTPBP10,CFAP70,CYP1A1,SLC30A6,GLT8D1,ATP5PD,TMEM94,ALDH5A1,H2BC4,CFB,BCAS3,BRIP1,ASPA,GPI,LIN37,CBLN1,BICDL1,WDHD1,ZPR1P1,TMED1,PRKCSH,ADRA1B,TKFC,ASRGL1,MFF,PID1,KIF17,IMPDH1,CPA4,CDKN2C,NBR1,PSMC3,PTPRJ,VAMP2,MYBPC1,DOP1A,MYNN,TRAK2,CBX5,TUBA3D,LYPD1,GSTZ1,GPNMB,SERPINI1,SERHL2,LAMTOR5,DENND2D,MLXIPL,TUBGCP5,GNB5,DCHS1,GRAMD1B,ALDOC,RNASE2,ME3,MTPAP,VIPR2,PRDX1,CDH8,LEMD3,TM7SF3,RRAGD,LTC4S,SH2B1,RPL36AL,CD2BP2,RGR,P3H1,ERMAP
GSE20152_HTNFA_OVERXPRESS_ANKLE_VS_CTRL_SPHK1_KO_ANKLE_UP	AUD	-0.000488765	0.00090545	0.589333	132	0.0422158	brain	TWAS	c7	0.589333	1	TRDMT1,PHLPP2,R3HDM4,CDKL2,GAK,MFSD10,NDRG4,PXN,RGS12,CRABP2,ETV7,TSC22D2,S100A6,CHRNB2,PDE9A,PRDM2,TVP23B,MICALL2,TSPOAP1,KCNN4,PVR,TMEM39A,OSMR,AKAP8,ASCC1,GLS,ZNF140,EIF2B2,ARF4,METTL22,CHPF2,CAPN5,GRAMD2B,GNL2,MTF1,PGBD5,LRRFIP2,SCN11A,RABGGTB,SNAI1,PTPN1,RPL23AP7,ZSCAN18,KCTD15,ELP5,VAMP2,SNED1,RND2,HS2ST1,SNAP91,PPIF,PLA2G4C,FCGR2C,KHDC1L,NFKBIB,TNK2,ITCH,FER1L4,ARHGAP33,FASTKD2,STX1A,GFPT1,RAB22A,MED17,COPB1,KLRD1,DAPK2,TRIP11,ZNF365,KLC1,NFATC4,SDC3,FGF7,PICK1,CSF1R,LAMA5,FARP1,ZNF611,GJB5,TTC4,LXN,FBXO28,CNIH4,CLMN,FAM3C,PPFIBP1,GPRC5A,LPIN1,MTRF1L,ACTN2
GSE20152_SPHK1_KO_VS_HTNFA_OVEREXPRESS_ANKLE_DN	AUD	0.000158521	0.000888904	0.858461	144	0.878505	brain	TWAS	c7	0.858461	1	CYP2E1,AATF,MAML1,ZSCAN16,TRIM26,ORC5,GTF2I,PPAT,ABCC5,CASP6,XPO1,TMEM63A,PARP1,ARFIP1,ESYT1,EI24,RNF8,DCLRE1A,EFNA3,CCNA2,SS18L1,TCFL5,ASB1,ZNF177,NME6,NVL,CENPJ,CHRM5,SYNE1,ZNF33B,NUDC,HPS1,GRIN2C,FDXR,SMIM7,PDIA6,IMMT,TMX4,FOXRED2,NUP205,ZBTB18,ADSS2,ADORA3,TARS2,ANXA9,SUPT20H,UBE2L3,AGGF1,ZNF551,SLC2A4,SENP3,DNAJC16,CROCCP2,NAGLU,TUBG1,AARSD1,PSMC3,PTPRJ,CAMK2N1,ZNF665,CBX5,RPL26L1,APOBEC3C,MIEF1,CNOT8,SNAPC5,FIS1,GLYR1,HSD17B4,ZNF22,TMEM80,BMPR1A,PACSIN2,ARHGAP25,TRMU,TNPO3,DNAJC22,YIPF1,ETHE1,ZNF45,ATXN7L3B,DTWD1,PCYOX1L,TMEM231,POLR1B,ORC4,SLC35A1,HS1BP3,PIK3R3,KIFBP,GTF3A,RUVBL1,DDX11,PEX3,TRMT61B,MGMT
GSE20152_SPHK1_KO_VS_HTNFA_OVEREXPRESS_ANKLE_UP	AUD	4.87E-05	0.000485288	0.919986	173		brain	TWAS	c7	0.919986	1	RASGRF1,MICA,DDX39B,NOTCH4,CCZ1B,ADAM29,PAQR3,CLCN6,DCLK2,RGS12,YWHAH,CDH18,KCTD13,DNAH3,MYH14,PPP4R3B,EFEMP1,ICOSLG,RAPGEFL1,CAVIN1,BLZF1,PDLIM7,MTHFD2,TFG,NPIPA1,PKD1P6,NDE1,NECTIN2,PATJ,GATAD2A,FADS1,NISCH,BAZ1A,EFHD2,CASP9,APOBR,KYAT3,ACYP1,YOD1,DBF4B,ASL,SEC63,KIF21B,PTPN7,RPS13,HPS5,MAP3K3,FAM118A,RNASEH2B,MLF2,MAPKBP1,ZNF154,ZNF587,LTN1,CXADR,KCTD15,VEZT,RTF2,RYR1,LRRC1,USP6NL,TSPAN9,SLC7A8,CBX6,SOGA1,ZNF22,RSL24D1,MMD,DBT,SCIN,OGFOD1,RDH11,RAB15,MICAL3,LRP8,CYP4B1,KLC1,TTLL7,YTHDC2,POU6F1,SRSF11,CFTR,ZNF611,SLC35F2,GUSBP14,GNA12,TMED7,PDLIM1,EMP2,REPS1,ROCK2,LPIN1,MTRF1L,RGS17,TMEM140,NOX4,ANKRD55,PHLDA2,CHRNA10,MAPK8IP3,CDC42SE1,NBAS,SERPINB2,ROBO3
GSE20152_SPHK1_KO_VS_WT_HTNFA_OVERXPRESS_ANKLE_DN	AUD	-1.41E-05	0.00086838	0.987052	173	0.142144	brain	TWAS	c7	0.987052	1	CYP2E1,WDR25,CPEB1,KIAA0513,MED16,TCAF1,ETFDH,GAS2L1,YWHAH,MLEC,PSMD9,EXOC1,ARFIP1,CENPC,ESYT1,PIP4K2C,RSAD1,PAGR1,ZNF646,EI24,RNF8,EFNA3,SLC38A10,FN3KRP,ARHGEF18,DOP1B,PSMB1,PPCS,TCFL5,PAAF1,MOGS,BARD1,ATIC,BAZ2B,PMS2P1,ZNF14,ZNF682,AVEN,NUDC,BBS4,MPI,SNUPN,TTBK2,SLC30A6,HPS1,GNL3,GRIN2C,ATP5PD,H2BC4,RBBP5,PLEKHA1,ZDHHC4,RPA3,CD164,CDK19,PPOX,CLUAP1,AKAP1,OSER1,PTER,IMPACT,GOLPH3L,TUFT1,SUPT20H,DCAF7,LBHD1,FES,SLCO3A1,CEP192,JUP,TUBG1,AAGAB,GIGYF2,CSE1L,ZNF665,C19orf53,MTHFD1,TST,MIEF1,TDRD3,CPNE1,PTPN18,TNFAIP8,ALOX5,MOCS1,UBR7,C19orf54,GDI2,FAM136A,NAA16,CAND1,DNAJC22,SCP2,CPT2,YIPF1,ZNF180,YTHDC2,RAB11FIP4,FBXO38,PCYOX1L,NDRG2,ORC4,GGPS1,CPPED1,SLC35A1,MTRR,GALNT10,NUP133,FTO,HS1BP3,ANKRD27,PIK3R3,RXYLT1,KIFBP,EIF2B1,PEX3,DNPEP,TELO2,TRIM24,C17orf75,GPSM2,SREK1IP1,PTTG1,MCM9
GSE20152_SPHK1_KO_VS_WT_HTNFA_OVERXPRESS_ANKLE_UP	AUD	0.000671635	0.00197427	0.73371	145	0.327917	brain	TWAS	c7	0.73371	1	CMKLR1,CORO1C,EPS8L1,EIF2AK3,G3BP2,RBM48,PLAC8,NKX6-1,ST3GAL6,EIF4E,RNF10,NPY5R,PYGB,MAPK8,ANXA5,STX4,PDLIM3,SORBS2,PRDM2,SRSF5,SFT2D2,RAPGEF6,MACO1,SDC3,NKAIN1,MICALL2,RANBP2,CD82,NUP88,TMEM39A,ASCC1,SEMA6A,PRKCD,H2BC4,KPNA2,ZC2HC1C,ARHGEF7,RHOBTB3,ARF4,CHPF2,KIF25,TSPAN31,CHSY1,RTL10,RABGGTB,TNFRSF1A,ZNF274,DLG4,ELP5,KDM6B,KRT83,SELENOF,HS2ST1,PLA2G4C,RRP15,NPIPB15,PCBP3,FCGR2C,BDKRB2,KHDC1L,AGFG1,UPK1A,ENOSF1,FBLN5,MOAP1,TASOR2,TMC6,DNAH17,BCL2L11,TAB2,RAB22A,MED17,COPB1,ITCH,EIF6,LRRFIP2,SGMS1,ZNF365,TTC4,DNTTIP2,FBXO28,CNIH4,PIK3C3,STK38L,PPFIBP1,CEP170B,NR3C1,NRIP3,ZNF143,LIG3,GPRC5A,LPIN1,RGS17,RCN1,ATP6V0A4,PHF14,ACTR10,PPP1CB
GSE20198_IL12_IL18_VS_IFNA_TREATED_ACT_CD4_TCELL_DN	AUD	0.000195413	0.000667652	0.769761	150		brain	TWAS	c7	0.769761	1	MIER2,BTNL2,PPP1R2P1,RELL1,MAP9,EIF4E,UTP3,DCK,FAM149A,TACC3,JAK1,ISG20L2,TCP1,RRP1,MFSD5,CCNA2,CDC42BPG,EHD1,ALKBH5,TVP23B,EEPD1,VCPKMT,C3orf62,TGM2,SNHG17,NUP107,WDR12,TEX55,UBOX5,CENPJ,TRAK1,KIF15,NRG4,RCN2,IDH3A,PPP2R1B,NUP62,WDR37,R3HCC1L,STAT4,SLC35B3,EPS15L1,TRIT1,NFYC,REV1,FITM2,ZFP82,CMTM6,PDCD6IP,TECPR1,PDCD6,NUP133,ARV1,PNO1,TUFT1,PTPN22,MEF2A,PHF23,GPR153,TFIP11,RNF125,SLC22A5,TMEM125,ACOX1,RNF157,CGAS,ADAM10,VPS11,TES,SUPT5H,PLEKHB2,NOP16,AKR1C3,IL15RA,LGR6,FAM174A,CCDC169,MED17,RIMOC1,NRBF2,RPS6KA5,KCNC2,ACVR2A,HDC,CD164,CPLANE1,TRIM27,GORAB,YIPF5,HECA,LIN28B,DDX55,ZDHHC14,VPS33B,MYO1D,CCND2,NDUFAF4,YARS2,ATMIN,DCT
GSE20198_IL12_IL18_VS_IFNA_TREATED_ACT_CD4_TCELL_UP	AUD	-0.000443189	0.000879153	0.614184	163	0.968769	brain	TWAS	c7	0.614184	1	EXOSC5,CYP51A1,HELB,AP1B1,YWHAH,SPPL3,GABRD,C1orf174,TIFA,UCHL1,GATB,ARFIP1,SFXN2,ARHGAP22,ARSK,GLRX,GUF1,STX4,TRIM68,CLHC1,BIN1,TRAM2,SMIM30,POLD2,CSAD,HIVEP3,PPIH,IDH3B,RASSF2,COX16,SF3B2,SCLY,DMAC2L,TMA7,RNF123,NDRG3,TTI1,SLC39A3,ZFR2,GCFC2,ZC3H12D,MTHFD1L,RMND1,PARVG,CNPY4,DYNLT2B,SPPL2A,NUDT13,PAFAH2,CCNDBP1,FADS1,GANAB,PRKCD,ZXDC,TPRA1,XPO6,SLC52A3,ZDHHC4,MRS2,C6orf62,STMP1,RPUSD3,INPP5B,FLYWCH1,VPS39,HMG20A,PHTF1,RCBTB1,PRKCSH,ZMAT2,ZNF606,METTL26,KCTD11,PSPH,KCNAB2,ASB4,UPF3A,RAP2B,PLEKHA5,RPS8,TTC26,BCL2L2,PCK2,VAMP4,LGALS1,RPL3,IFT46,THY1,OPA1,ZSWIM7,POLR2I,NUDT12,TFB1M,SMCO4,TMEM60,GIT2,MEDAG,BRCA2,ALDOC,KLF7,IKBIP,CBFA2T2,DNAJC10,ARMC2,CCDC6,OSBPL7,SKAP1,FRA10AC1,UXS1,MMS22L,MGMT
GSE20198_IL12_VS_IFNA_TREATED_ACT_CD4_TCELL_DN	AUD	0.000545828	0.00220794	0.804745	126	0.145595	brain	TWAS	c7	0.804745	1	PTPN20,PLEKHM1,ABCC5,GOT2,NADK,LIMK2,HLTF,TMEM165,LIPA,VPS36,ACAA2,ZNF354C,GDPD3,SETD1A,CEP131,RFNG,DDRGK1,CDC25B,PRNP,NCKIPSD,ZNF236,RASGEF1A,PARN,CD82,ATG13,TRAPPC6A,VAPB,MAN2A1,MTOR,PYCR2,SPATA33,KIFAP3,PDIK1L,NUCB1,VPS37C,KDM5B,H2BC5,TMEM51,TPRA1,TCIRG1,C11orf24,MAP3K5,DDHD1,BRIP1,ZFP30,AFG1L,AP3B1,ARSB,TECPR1,RIF1,VPS41,MAP3K3,LIMD2,DDX42,TNFRSF1A,ACADVL,FBXO3,VOPP1,ICMT,NUDCD2,KRT80,RETREG3,VAT1,ZMIZ1,PINK1,TRARG1,CGAS,METTL15,MAP1LC3B,TIAM1,CPXM2,ITGB2,MCAT,SLC25A24,STRIP1,SASS6,AAK1,PTPN12,SACM1L,TNIK,PLK2,CDK1,SVIL,NCOA1,TMEM132C,NCK2,UXS1,LSP1,SDR39U1,GPR137B,GPR180
GSE20198_IL12_VS_IFNA_TREATED_ACT_CD4_TCELL_UP	AUD	0.000111504	0.000549541	0.83921	185		brain	TWAS	c7	0.83921	1	PDPR,TXNL4B,CWC25,EXOSC5,TMC4,NSFL1C,NOP56,RCC1L,TMEM120A,FOXK1,RADIL,ZDHHC4,SLC9B2,SETD6,SUPT3H,GINS1,GUF1,ERBB3,ALG14,EIF2A,ACSL5,RIT1,UBQLN4,PPIH,JARID2,YTHDF1,EHD1,ZDHHC24,ATG16L1,ZNF627,RWDD1,TDP1,SMIM7,USE1,LSM4,EIF3B,PLEKHJ1,DOHH,TRIM37,GSK3B,FSTL1,CENPJ,DYNLT2B,CEP19,METTL18,NOP10,ANAPC16,MTFR1L,FRMD6,ATF5,STAT4,CRELD1,NUP85,ACOX1,TPRA1,C10orf88,GIPC1,DNAL1,GLRX,ERAP1,FPR2,SLC25A26,RNF103,ARV1,TRIM67,PTPN22,WDR75,IFT57,EMC1,MRTO4,TTC1,ZNF606,PPWD1,SEPTIN2,DENND11,RAB5C,HDAC5,ARHGAP1,COX15,CUTC,VMAC,APIP,MAGI2,SMIM1,C1orf174,LSS,CRK,PPIL3,RPL3,MRPL22,SESTD1,SREBF2,KDM1A,CERS6,PHOSPHO2,FKBPL,FAM98B,FUT8,MRPL44,FAR1,TTC33,THOC7,KLC1,EIF5A2,DAP,SLC39A2,SLC20A1,STXBP3,ABCB4,MAP3K20,POC5,GFM1,UBE2Z,ZC3H7A,SLC35G1,TXNL1,ONECUT2,PEX3,RETREG2,RBP1,SCO1,CHD1L
GSE20198_IL12_VS_IL12_IL18_TREATED_ACT_CD4_TCELL_DN	AUD	3.10E-06	0.000916676	0.997303	141	0.0426157	brain	TWAS	c7	0.997303	1	VIM,ST8SIA6,HRAS,TSPAN4,IFITM10,CD81,KCTD10,ACACA,GPATCH8,PLEKHM1,LAIR1,TMEM86B,MAPK9,RPL9,MLEC,C12orf43,KDM2B,PI4K2B,PHC2,STIM2,TMEM129,MMAA,OSBPL9,DGKA,GDPD3,RIT1,ABCG1,TRAPPC10,SUMO3,PTTG1IP,SAV1,ARIH2,GNA11,STX16,FBXL17,PATJ,SEC22C,TCAIM,MPC1,TTF2,IBTK,LARP4B,WDR37,LAMB3,ANGPTL1,ZXDC,SLC16A6,ARHGAP21,ABI1,NFYC,REV1,LSM14A,GPI,SCML4,UTP11,PPM1F,ACE,DCAF7,GCLM,IFFO1,HNRNPUL2,WWP2,NRF1,ARHGAP1,CTC1,PLEKHA5,ZMIZ1,SSBP2,SERINC3,TRAK2,FSTL1,RPL3,ATP13A3,HSD17B4,RASSF4,TSPAN17,AKAP13,RNPEP,RABIF,ARHGAP25,AMFR,FAR1,PDE3B,ANKRD40,LRP6,CREBL2,LMO4,IRF2BP1,ARID5B,DTWD1,DYRK2,STXBP3,ABCB4,TTC4,USP24,POLK,PGGT1B,MAPK1IP1L,DUSP2,ATP9B,ADI1,PRC1,VPS33B,BRD9,CD247,CLCN7,TOPBP1,DYNLT1
GSE20198_IL12_VS_IL12_IL18_TREATED_ACT_CD4_TCELL_UP	AUD	2.79E-05	0.000897688	0.975194	147	0.368917	brain	TWAS	c7	0.975194	1	PARG,EFL1,EXOSC5,GNB4,METTL27,MTERF1,CPOX,LAP3,CNOT6L,MOB1B,PI4K2B,SMARCA5,TMEM192,TNIP2,UCHL1,CEP135,PAICS,HSD17B7,LDAF1,USP31,PNKP,JOSD2,PUS3,BCAR3,ALG14,EIF2A,PPP4R3B,TMEM14A,OGDH,BBS7,BRMS1,SHMT1,TDP1,MED11,MAN2A1,CNPY4,PARP4,ATP8B4,PIH1D2,PSAP,ANAPC16,PRDX3,PDCD7,STAT1,DDX5,KYAT3,GBP7,PTGR2,ERAP1,CARHSP1,ATG5,OSTM1,PIAS4,TXN2,EIF3D,EIF3L,RAP1A,ERCC5,SLC35F5,MTA2,ROM1,PAK1IP1,CTDNEP1,MTHFD1L,PPP1R7,NUDCD2,UBE3D,ARL4A,PITPNA,TNFRSF18,CASP8,TMEM237,MTHFD1,ASTE1,MAT2A,NCK1,SLC37A4,DPAGT1,ZSWIM7,NFS1,ALG1,CDC5L,NDUFAF7,ATL2,ESD,PANK2,TRMT6,RBM28,NRBF2,MARK3,ZFYVE21,MCOLN2,ALDOC,TNIK,RNASE4,ZNF292,GFM1,NDFIP2,DUSP2,CENPO,MTARC2,TMEM18,MRPS35,TMEM242,HLA-DOA,NARS2,GOLPH3L,MMS22L,POLR3C,ACTR10,GCSH,TIA1,MPHOSPH10
GSE20198_UNTREATED_VS_IFNA_TREATED_ACT_CD4_TCELL_DN	AUD	-0.000645066	0.00185679	0.728284	159	0.937071	brain	TWAS	c7	0.728284	1	CORO1C,PLPPR3,FAM174C,HSPA1B,HLA-DRB1,PSMB9,PTCD1,CYP51A1,PDLIM5,SAAL1,ACKR3,LYAR,THOC5,MRPL1,UTP3,CD38,RNF4,COMMD2,DCTD,WASHC4,TLR2,TWSG1,FAAP100,SMIM30,SLC39A9,HK2,MRPL19,CSGALNACT2,CMSS1,PRKCA,ESCO1,CACNA2D4,MIS12,COX17,MRPL10,COPE,ARHGAP11A,TMEM222,ARL5B,LCMT2,PPIP5K1,GTPBP4,NABP1,RIOK1,SLC35B3,TIMM21,ZCWPW2,HSPBAP1,MRPL35,NQO2,DAPK3,NMT2,PDCD6,WDR75,MRTO4,WDR55,POLR2G,IFT80,PSMB10,AARS1,LDAH,OTOS,ING5,MON1B,NKIRAS1,KIN,UBE3D,MFSD1,ARL4A,EXOC2,DHPS,C19orf53,AGFG1,TRIM5,SRI,ATL2,SLC1A4,CD320,METTL2B,CALU,CNKSR3,KLRK1,OAT,NRBF2,NEDD8,TPI1,POLR2F,SLC20A1,TIMM10,PRODH,RANBP1,MRPL42,APRT,RBFA,COX10,EIF2B1,PEX3,FGF23,GNPTG,ANKRD28,PDE4DIP,GCSH,DCT
GSE20198_UNTREATED_VS_IFNA_TREATED_ACT_CD4_TCELL_UP	AUD	0.00210553	0.0019049	0.269019	162	0.449412	brain	TWAS	c7	0.269019	1	ST14,MYADM,LENG9,TRPV6,TMEM130,PTCD1,EIF2AK1,SMIM14,UVSSA,TMEM129,SNHG8,RASGEF1B,ACAP3,MIB2,PANK4,ENTPD6,FCGR2B,DDR2,AK4,ACSF2,GPAM,GALNT3,TRAM2,FAM120B,SMOC1,MAP2K6,FEZ2,KLC3,RAB3IP,CDC25B,NRROS,TMEM161A,ST8SIA5,TNS3,HSD11B1,BAP1,PRKCD,STAT1,DDX5,CACUL1,H2BC5,STRN3,SLC45A3,SCRN3,GPR155,NDUFV1,IGHMBP2,CAST,NRSN1,NFYC,NAA60,MKNK2,MOB3A,SERPINB6,RAB40B,TMEM241,IMPACT,RFX5,RIF1,TRAF3,TYK2,TRIP12,KCNG4,PCDHB12,CHP1,IFT80,CIAO3,TSR3,COL11A2,KIAA0753,AGPAT4,EZH1,SPRTN,SLC66A1,PTGER3,EHF,USP6NL,PALD1,UBALD2,SLC28A2,KDM7A,NCOR1,CPNE1,SLA2,NDRG3,CHID1,PRTG,IL15RA,ARFGAP3,ABCG4,F13A1,TTC38,TOM1,IQSEC1,CBFA2T2,ACOT2,PLEKHM3,KANSL1L,GBF1,SUFU,CBLN3,C1orf52,PDXP,PPARGC1B,RALGAPA1,HS1BP3,PPP2R1A,TRIM33,RBFA,MTIF3,TMEM242,EARS2,PRLR,MRGPRE,TENM4,GAA
GSE20198_UNTREATED_VS_IL12_IL18_TREATED_ACT_CD4_TCELL_DN	AUD	-7.04E-05	0.000668539	0.916079	138		brain	TWAS	c7	0.916079	1	MTERF1,SAP30,SNHG8,SMARCA5,SH3BP2,DCTD,JMJD4,NEK3,TCTN3,VKORC1,ERI2,EARS2,ALG14,PNPLA6,CLEC4G,NDUFA7,ICOSLG,CCT7,EHD1,ARL6IP1,ZCCHC17,HDAC1,VCPKMT,DMAC2L,WDR54,MVB12A,RAD51C,TRPV1,C1QBP,COX17,STRN4,TMEM160,KPTN,GRWD1,SAMM50,SHISAL1,FASTKD5,DNAAF9,PPP2R1B,MAN1A2,WDR76,PARP3,GNL3,DDX5,EMC3,SLC45A3,SCRN3,GRN,ELOVL5,NDUFS4,PXDC1,AFG1L,GLIPR1,UTP15,SPSB2,ZMAT2,FAM171B,MED20,NUP43,AKAP12,STX6,CCNG1,CDKN2C,RAB5C,FYTTD1,YIF1B,KCNK6,DNAJB4,TMEM241,NSA2,UTP4,SREBF2,DNAJC4,MIR22HG,MAT2A,USP39,ATF4,ERGIC3,DNAJC12,ADCK1,AARS2,FASTKD2,NOP58,PLEKHH1,GARIN1B,FMNL3,CREG2,ALDOC,NF1,HAX1,CCDC6,MRPL42,TRIM27,MRPL39,NSUN4,CLBA1,ZNF493,CERS6,PRXL2A,UNC45A,ERGIC2,VAMP3,TELO2,PIAS2,COX11
GSE20198_UNTREATED_VS_IL12_IL18_TREATED_ACT_CD4_TCELL_UP	AUD	1.12E-05	0.000664588	0.986537	141		brain	TWAS	c7	0.986537	1	ARHGAP28,LENG1,EPS8L1,KANSL3,LMAN2L,TCAF2,VSTM2A,ZP3,SMURF1,NKX6-1,HELB,AGTRAP,NPPA,RBPJ,CYP4V2,C12orf75,NKD2,TERT,ENTPD6,TMTC4,AK4,ACSF2,BCL7C,SETD1A,PDXK,AGPAT3,BIRC7,SF3B2,TOM1L2,ULK2,EPB41L5,RNF123,GREB1L,GNA11,TMEM169,TEX55,RMND1,WBP2NL,SEC22C,F5,MORN4,ENTPD7,WDR82,CACUL1,APOBR,ACOX2,GRN,CADM3,CASQ1,ACOT8,MIA2,TAS2R4,FOXK2,CHSY1,SNRPA1,RIBC2,PKDREJ,PPP2R5C,CYFIP2,IL34,THAP4,KCNAB2,HAP1,AARSD1,SLC66A1,PINK1,OSBPL7,USP6NL,RNF157,PGS1,RANBP10,NACC1,ELMOD3,SH2D6,ERGIC3,DNAJC12,MMRN2,AKR1C2,ASB13,COBL,LUZP1,ZNF414,MYO5A,SNX7,LRP6,DUSP16,KCNC2,GIPR,DPYSL5,ABHD15,WDR11,EIF5A2,SCCPDH,FBXO34,RPA1,KIFBP,CRIP2,STX3,WDR7,ADI1,NDUFC2,MAP3K2,GPR180
GSE20198_UNTREATED_VS_IL12_TREATED_ACT_CD4_TCELL_DN	AUD	-0.000176137	0.000657883	0.788905	168		brain	TWAS	c7	0.788905	1	MVK,NAAA,DCK,SUPT3H,HLCS,HLTF,C12orf75,TLR2,ADGRE1,MAP2K7,MMAA,ELMOD2,FBXW4,SFXN2,MCTP1,TBX6,ZNF646,TRIM68,KCTD20,PAQR8,ERMARD,FKBP9,SFT2D2,DRG2,RBL2,PIK3CD,ATN1,KLRG1,DSE,FEZ2,SLC39A3,GNA11,MATK,RAD51C,SKA2,FN1,PELP1,DDRGK1,DNAAF9,ITGB3,GNGT2,ODF2L,MCMBP,SLC22A15,TTF2,TRIM45,DHDH,TRPM4,CASKIN2,ABL2,KIDINS220,CYS1,ZXDC,HTRA1,C19orf44,GBP7,ADCY5,IGSF9,CRYBG1,PHACTR4,B3GNTL1,CAPN5,AAMDC,SLFN12,BCR,GUCD1,SLC7A4,TTC12,TRAF3,TNFRSF1A,TMEM223,DAAM2,NFYA,CCDC88B,MEN1,KLHDC10,LMO2,EHF,TUBG1,CNTROB,PLEKHA5,HP1BP3,TMEM241,RPS8,LANCL1,LCLAT1,VAMP4,PAK4,POT1,DHX30,PTTG1IP,ITPK1,CCPG1,HERC2,KBTBD7,ZNF507,IPCEF1,SMG9,RHOBTB1,ELFN2,PTPN21,S100A13,DYRK2,SLC25A24,NUDT7,ING1,USP47,ATP9B,CREBL2,GRAMD1C,TOPBP1,SLC37A2,MTR,GAA
GSE20198_UNTREATED_VS_IL12_TREATED_ACT_CD4_TCELL_UP	AUD	0.000173051	0.000892825	0.846314	149	0.288504	brain	TWAS	c7	0.846314	1	PARG,KCTD10,GGNBP2,MDC1,HLA-DRB1,CDK6,HPGDS,PDLIM5,FLT3,CASP6,MOB1B,RBPJ,EAF2,CEP135,SNX25,DNAJC6,SMIM30,TRAPPC10,PPIH,ATG2A,C5orf34,QTRT2,TAF1B,COQ7,PRKAR2A,DALRD3,GMPPB,MOGS,CSGALNACT2,COX17,PECR,BMPR2,ABI2,CFAP69,YIPF4,FAM98A,ZNF322,TXNDC5,C10orf88,ADGRE5,SMIM7,RAC1,ERAP1,RGMB,FPR2,TRIT1,ATG5,SEC63,MED13,ZNF565,USP22,GNL2,RCN2,PSMD4,ASNSD1,IFT57,MDM4,FTSJ3,CENPQ,TTC5,SLC39A2,PHF23,THAP4,PSPH,UBE3D,EIF4G3,TRAPPC8,MRPL38,JMJD6,INTS11,FAM174A,RPS25,H2AX,GEMIN5,MRPL22,ROCK2,DTWD2,DDX24,KDM1A,C2orf73,AAK1,RSPRY1,GLRX3,CNKSR3,YBX3,HDHD5,LACTB,CYP4A11,DNAJB11,IRAG2,ELAPOR2,MED19,GFM1,MAPK1IP1L,NUP133,HECA,RAB3GAP2,WDR3,EMB,GNPTG,IFT140,PDE4DIP,FPGT,ACTR10,ARID4A,SUCO
GSE20366_CD103_KLRG1_DP_VS_DN_TREG_DN	AUD	0.000338258	0.000552896	0.540674	167		brain	TWAS	c7	0.540674	1	RASSF4,ZFAND4,PHLPP2,CWC25,IKZF3,STMN3,CDKL2,HLA-C,NUCB2,UEVLD,SHISA3,PACRG,NPNT,APPL2,TMEM263,LPCAT1,PHYKPL,DCUN1D4,TF,RYK,REXO5,DYNLT5,PAQR8,PRR13,EHD1,CDCA5,ALMS1,RTKN,AGPAT4,GTPBP3,TSPOAP1,MAN2A1,DYNLT2B,ARHGAP11A,CHDH,EPCAM,GPR155,KDELR2,SEC11C,MTMR10,NOL10,ARHGAP21,CD244,SKAP2,BRWD1,MAP3K20,B3GNTL1,GSTT1,ARSB,SEPTIN10,GLIPR1,CSRP2,CHSY1,CEBPZOS,HNRNPLL,WNK1,CYB561,CRYBG3,PLEKHA8,ITM2B,ZIK1,PDE2A,NLN,NUPR2,CCNG1,CDKN2C,CTSH,MTHFS,DUSP3,CASS4,ALOX15B,KCNK6,CORO2B,NPC1,SYTL2,CRYBA4,SLC25A19,RNF157,SLC43A2,GLRX2,RHBDD1,FXYD6,FUT9,DSN1,YES1,ALDH9A1,CCR6,FUT8,MYO1F,IRF5,DMXL2,APH1B,RPS6KA5,TC2N,LGMN,FARP1,ZNF600,ACOT11,VCL,EEA1,NUDT4,SNX9,DZANK1,GNPDA1,SRGN,CIITA,TBC1D5,OPTN,SCO1,HLF,CCDC117
GSE20366_CD103_KLRG1_DP_VS_DN_TREG_UP	AUD	6.09E-05	0.000657909	0.926212	156		brain	TWAS	c7	0.926212	1	MTG1,PWP1,MVK,WNT3,LRRC46,MDC1,PILRA,AFF1,PIGP,PPP2R2C,TRIP10,STAMBPL1,TMPRSS11A,TMTC4,SCGB3A1,DNAJC6,SPRY1,KNOP1,CRYM,TECTB,UBQLN4,EPB41L5,CALHM6,ICE2,ENO3,NAT14,HDGF,RAB3IP,MYRFL,NKTR,SELL,METTL18,NOP10,EXTL1,SEMA7A,CCNDBP1,UTP25,RASSF5,DNAH12,CDC40,LRIG1,CRYBG1,AGER,CHCHD10,DRAM2,MAGI3,RCN2,THEM4,FASTK,KANK2,CSTF2T,TRMT112,ABHD17C,DHX58,RETREG3,PIK3C2G,SLC22A5,PTPRF,CASP8,METTL13,FAM170A,RASA1,SLCO4C1,C1orf53,MCF2L,NUP93,LYSMD2,MAPK12,CCDC146,C19orf48,CTU1,IGLON5,MCOLN3,RSPH6A,CDH2,SH3BP1,SLC6A7,DHCR24,TMEM179,EXOC6,PDLIM1,GABRR2,MDN1,RPS7,NTSR2,DDX11,RCN1,CDH20,AKAP3,ISOC1,HDAC2,SLC26A8,CD2AP,FCGR1A,CDYL2,CHL1,AKR1C3,MTR,EBF3,GPR83
GSE20366_CD103_POS_VS_CD103_KLRG1_DP_TREG_DN	AUD	-0.00036018	0.000889433	0.685511	155	0.0983181	brain	TWAS	c7	0.685511	1	STMN3,ADAMTS2,RASGEF1C,HPSE,NPNT,HADH,SAP30,RELL1,LAMTOR3,MAP9,GPR15,UEVLD,NDRG4,STBD1,SOD3,SANBR,APPL2,REXO5,DYNLT5,COBLL1,GALNT3,S100A6,ADAM15,MUC1,SETD4,PRR13,GM2A,RBL2,M6PR,SUN1,ZNF296,CPM,CDC25B,BCO2,CYB561,ERN1,CEP112,EPCAM,ZHX3,C2orf50,TSHZ3,BRWD1,ALCAM,PHACTR4,METRNL,RPUSD3,SLC11A1,SEPTIN10,CHSY1,IL12A,FAM171B,NUDCD2,CTSH,ARNT2,TEKT3,DUSP3,CASS4,SOX15,CAMK2N1,ANKRD29,B4GALT6,SYTL2,CRYBA4,DIP2A,SLC17A5,CD109,OSBPL3,PLEKHG3,FUT8,RAP1GAP2,RAB36,FBXO27,SNAPC5,CCR5,TNFAIP8,RASSF4,TSPAN17,INO80C,MOCOS,COBL,TMC8,TBC1D16,CDC42EP3,RMDN2,GPD1L,CMKLR1,IRF5,FGL2,SMPD3,APH1B,RPS6KA5,LGMN,CD33,NFATC4,DPYSL5,H1-0,CSRP2,RNASE4,CFAP206,ABCB10,VCL,CASP1,ATXN7,ZSWIM5,CRIP2,CIITA,DCTN5,PNPLA1,PIGZ,CDC42BPB,TF,HLF
GSE20366_CD103_POS_VS_CD103_KLRG1_DP_TREG_UP	AUD	-0.000419126	0.00207334	0.839799	139	0.39594	brain	TWAS	c7	0.839799	1	WNT8A,MAPK9,GSTK1,KLHL6,SH3BP5L,TRIP10,NEMP1,SPRY1,PUS3,INPP4B,CHTOP,TM7SF2,CTSW,FBXW10,TGM2,CRIM1,ICE2,ITGA6,SPSB1,PELP1,DHX33,RAB3IP,B4GALT4,PATJ,SNRK,TRPM7,AFF3,SGPP2,SCG5,SELL,METTL18,PARP3,PCDHB15,ZNF786,HIBADH,TMEM38A,RASSF8,RPP14,CILK1,KCTD5,VASN,DSP,DGKE,TUBB2A,PCNX1,MAP10,ADSS2,RABGAP1L,DNAAF10,PRKAG2,DPP4,PLEKHS1,MRC2,CEP95,STK39,HSDL1,INAFM1,BCAT2,PGBD1,CCDC62,ABHD17C,EMC1,HIF1AN,BDH1,SYT16,SLC22A5,KIF3A,FBF1,DRC1,DUOX1,PPP4R2,PDZRN3,PNPLA5,TIAM1,MGAT3,ATP4A,TCTE1,AMPD3,P3H4,STX1A,ZC3H12D,SLC2A13,NFKBIL1,LTA,ITGB1,MCF2L,PIP4K2A,CYP4B1,DHCR24,CEP57L1,DPP10,XPOT,EDEM1,EXOC6,PDLIM1,MDN1,POU1F1,RGS17,WDR3,RCN1,ADAMTS6,HDAC2,NUPR1,BCAS1,PDE4DIP,PIAS2,PGPEP1L,CDYL2
GSE20366_CD103_POS_VS_NEG_TREG_KLRG1NEG_DN	AUD	-0.000498948	0.00205722	0.808365	143	0.357263	brain	TWAS	c7	0.808365	1	AXL,TMEM130,HPSE,HADH,TMEM175,RNF4,MANBA,SPCS3,DCLK2,HLTF,AHRR,SNX25,NDNF,SPRY1,DCUN1D4,KY,ENTPD1,ITGA3,REXO5,ACRV1,S100A4,CHTOP,MYL7,EHD1,LTBP3,CHD9,RBL2,TIMP2,GAA,TSPOAP1,GCFC2,DHX33,ITPRIPL2,PPP2R1B,PIH1D2,PRICKLE1,IL17RB,MSH6,CHRNA1,GBP4,SEC11C,ENPP1,DSP,ALCAM,GCH1,PTPN22,VPS41,GALM,WNK1,F2R,PLEKHA8,SLC35F5,EVI5,EHD4,MDFIC,WDR90,BAIAP3,CLIP1,NUDCD2,CASS4,TFAP2C,HIF1AN,TMEM30B,ANKRD29,CEP290,ADAMTS5,RNF157,KCNK3,PPP4R2,OSBPL3,RHBDD1,KLF12,CCR5,CPXM2,TTN,IL15RA,PPIL4,NIPA1,VWA5A,KANK3,MYO1F,FHIP1B,FGL2,NAV2,CHMP4B,ANKRD54,FARP1,FRZB,NCKAP1,STK32A,ACVR2A,NUDT4,GALNT13,EDEM1,ANKRD6,WDR7,PLAGL1,IL1RL1,ATP10B,MRGPRE,BCHE,MTMR11,ADCYAP1,STXBP6
GSE20366_CD103_POS_VS_NEG_TREG_KLRG1NEG_UP	AUD	0.000525972	0.001954	0.787793	138	0.248031	brain	TWAS	c7	0.787793	1	WHAMM,ADAMTSL3,HP,PMFBP1,COTL1,GPR179,WNT3,GP6,NTSR1,TCEA2,COL25A1,EYA4,GNRHR,ADAMTS2,DNAJC6,CC2D2B,EME1,DKK1,ATP11A,TMCO3,SMG5,SNX32,C10orf82,TXNDC2,ACSF3,SCG5,RNF165,PITPNC1,BRME1,SLC1A6,SEMA7A,TMEM216,LHFPL6,SLC16A9,EPAS1,KCNK12,GCSAM,CCDC80,KCNJ9,BRWD1,MX1,PLEKHJ1,LSM7,TUBB2B,CLASP2,SPECC1,TICRR,COL5A2,BTF3,CD9,IL12A,CLRN3,SGTB,CPLANE2,SOX15,ACSL6,PTPRF,GFM2,PRCD,JMJD6,NACC1,CSNK1E,ALS2CL,UPK1A,WDR62,FAM170A,TMEM63B,RPTOR,GPNMB,ZNF397,FHOD3,CYB5R2,C1QA,BBS5,AGER,CCDC102A,MAPK12,PIP4K2A,ARMC3,AMIGO2,ADCY6,GPD1,DUS2,POM121L2,AACS,LGALS3,LRMDA,CCDC81,DPH1,MNT,RALGPS2,ZNF493,SH3YL1,NAPB,ATXN7L2,PNPLA1,GPR63,PTPN14,LRRC38
GSE20366_EX_VIVO_VS_DEC205_CONVERSION_DN	AUD	0.00343591	0.00224146	0.125304	123	0.654927	brain	TWAS	c7	0.125304	1	ST8SIA6,ERCC6,RFLNB,CEACAM21,PNRC1,KLB,BANK1,PAQR3,AFF1,GPRIN3,GRK4,LYPD6B,KPNA1,FAM149A,INPP4B,TSC22D2,PDXK,ADAM17,DDA1,ELL,FLVCR1,ANGEL2,SNX24,ADAMTS20,FAM204A,INPP5F,ZSCAN29,IGDCC4,ATP6V0E2,TMEM81,ACOT2,MIDEAS,HEXIM1,DCDC2,LRIG1,NETO2,RIOK1,SLC38A2,SNHG3,WDR45B,TTLL3,GRAMD2B,C1orf198,IFT140,OR2C1,UBN1,PPP1R12B,CCNB1IP1,PGM2L1,TFIP11,MYH10,UBE3D,PKP4,RGS2,FAM81A,MED29,FAM107B,IFITM2,LRCH1,CTR9,SLCO4C1,DBR1,BCL2,RAMP3,AP1S3,PIP4K2A,TUBA1A,ZYG11B,RHOBTB1,CCNYL1,IRF2BP2,TFB2M,UBC,NTN4,ADRB2,PPP1R16B,REV3L,CDT1,CREBL2,TMEM242,SATB1,C17orf75,SLU7,USP48,TAGAP,PARP8,CLEC4D,ASPG,FHL5,SMCHD1,SUCO
GSE20366_EX_VIVO_VS_DEC205_CONVERSION_NAIVE_CD4_TCELL_DN	AUD	0.0028733	0.00200311	0.151452	147	0.0831212	brain	TWAS	c7	0.151452	1	MYO1H,TPD52L2,EIF2AK3,CYSTM1,CD83,JARID2,PNRC1,STK32B,MCUB,FAM184B,ALB,RASGEF1B,TNFRSF4,CCKAR,KPNA1,SFI1,FRG1,VSX1,CFAP43,CASP3,NRP1,SEZ6L2,HSD3B7,NOTUM,CPXM1,SLC4A11,PRNP,BAMBI,PPP1R3G,ARIH2,PRKCA,PIM3,ANGPTL7,LRCH4,COL26A1,TNFRSF13C,GPR176,GUCA1A,LRRC73,SCG5,ADAMTS20,STX3,CCDC86,MYO9A,PCDHB5,TAGLN3,ZFP69,ABCC12,RIOK1,SLC38A2,DDHD1,GCH1,ALCAM,APOL2,CCDC122,CAB39L,NEK5,NIPAL4,DNAAF1,ZNF274,PDE2A,PPWD1,ALOXE3,MYH10,FAM83E,LRRIQ4,DUOXA1,SQOR,IFITM2,USP43,WNT5A,CD81,MT1E,AP1S3,MAP1LC3A,FKBP11,TUBA1A,SFXN3,TDRD9,MCOLN3,KLF7,CDH2,CEP83,NTN4,VCL,TBC1D30,POLR3F,C10orf90,CYP2C8,TMEM242,AIG1,PLAGL1,WLS,IL1RL1,SLC9A2,VAMP3,TAGAP,SORCS1,EBF3
GSE20366_EX_VIVO_VS_DEC205_CONVERSION_NAIVE_CD4_TCELL_UP	AUD	-3.58E-05	0.00177969	0.983966	162	0.450854	brain	TWAS	c7	0.983966	1	TADA2A,RPS9,EPS8L1,RNF130,CDK6,HOPX,PLAC8,IDUA,PPM1K,P2RX7,KNTC1,SLC15A2,CNGA1,TEC,EID3,APPL2,AHRR,SNX25,FAM241A,NCOA7,GNGT2,RSAD1,TTC21B,IFIT1,ANLN,TRAF3IP1,IL12RB1,WDR12,DNAAF9,PHETA2,CYP2D6,RASGRP1,IVD,NUSAP1,IL17RB,INPP1,STAT1,TEX2,SLC16A6,FAM20A,EXO5,B3GALT5,MGAT4A,MITD1,SERPINB1,IL17RE,ALDH7A1,CEPT1,CHSY1,SRBD1,EPAS1,TMEM176B,TMEM176A,LDLR,RIOX2,ADAM19,RCBTB2,EXOC2,D2HGDH,DNAJC16,RYR1,RAD50,ACP3,OSBPL3,FIGNL1,CCR5,B4GALNT4,CIPC,ASB2,CCR6,BIK,RMDN2,CYP1B1,N4BP2L1,CERK,PDE3B,LYSMD2,FGL2,ABHD15,NAV2,LETMD1,TNIK,CARD10,GPR65,RNASE4,CENPH,ZBTB24,CDK1,NCAPG2,FRA10AC1,MVD,ANKRD6,LITAF,DNA2,MORC1,PRC1,RCN1,IL12RB2,IL1R1,CCND2,SREK1IP1,KLHDC1,BAIAP3,JPT2,FKBP5,GOLPH3L,NUF2,CENPN,HLF,ACTN2
GSE20366_EX_VIVO_VS_DEC205_CONVERSION_UP	AUD	0.000470265	0.000892528	0.598269	162	0.477642	brain	TWAS	c7	0.598269	1	EFL1,PLXDC1,IKZF3,PLPP2,PCMTD2,LMAN2L,HOPX,GPR15,SPCS3,P2RX4,ANTXR2,SPARCL1,SLC15A2,TEC,LDAF1,PNPT1,FAM120B,RIMKLA,CHD9,GDPD5,C18orf54,RIN2,PLVAP,H6PD,WDR12,ITPRIPL2,PARVG,CBX7,NAGA,PHETA2,CYP2D6,ARHGAP11A,TMEM237,UBE2Q2,IL17RB,ARL14EP,ZNF322,GPR155,SSPN,RUNDC3A,CHMP3,HOMER1,FAM151B,ERO1A,METRNL,ZNF790,ALG8,THUMPD3,BIVM,EPAS1,ZNF839,ANKRD6,MAP3K7,RCBTB2,TAPBPL,SEC14L1,PEPD,AGPAT4,FBXO42,PADI2,DENND11,NBR1,CABLES1,SYTL2,SDC4,SLC43A2,AK7,KHDC1L,SLC7A6,VPS4A,MYNN,SPATA5L1,UMAD1,GLCCI1,ICA1,OSBPL3,NCK1,DAW1,INSIG2,PIGL,CCR5,B4GALNT4,CIPC,PPIP5K2,ARMC8,CERK,HMGXB4,MB,TLE2,TTC33,ACSS2,IPCEF1,NEK2,VILL,HERC1,NAV2,GALC,KCTD12,CWF19L2,RAD17,EPHX4,MKNK1,MYADM,DKK3,NDFIP1,CMTM7,KIFBP,NCKAP5,MORC1,TMEM18,UTP6,CHORDC1,OPTN,FKBP5,GOLPH3L,METTL4,FANCF
GSE20366_EX_VIVO_VS_HOMEOSTATIC_CONVERSION_NAIVE_CD4_TCELL_DN	AUD	0.000295436	0.000887196	0.739135	169	0.21286	brain	TWAS	c7	0.739135	1	ARHGAP28,MTCL1,NDUFV2,GNB4,DYNLL1,TMEM120B,TNFRSF4,TLR3,CYP4V2,ALDH1L2,LPCAT1,CALHM2,GSTO1,LIPA,NDNF,RNF11,TXNDC12,CNPY2,ANAPC13,SPAG16,SEMA4A,SMIM30,PNMT,BMP7,SF3B2,FKBP9,FSTL5,NPY1R,HDGF,PACC1,CSDC2,RNF168,COLCA1,ARID3B,TTBK2,SQOR,FCGRT,SLC15A3,MXRA7,STON1,ARHGEF12,KPNA2,NRSN1,GPLD1,BCAT1,ZFP69,SAP18,MAP3K9,FAM89A,EML6,CRYZ,KANK2,MRPL51,GCNT2,PLXDC2,NDUFA12,NDUFB2,CAPZB,ATP1B2,DPF1,EHF,TMC8,GLRX5,TIAM1,IFITM2,OPN3,ZDBF2,AMPD3,NALCN,WNT5A,ERC2,CD81,IGLON5,CYFIP1,SCIN,ITGB1,SH3BGRL2,AP1S3,TRIM3,WDR83OS,NME1,GLTP,SLC22A14,DNAH9,PXYLP1,CA12,ZNF365,DGLUCY,REEP5,ESRRB,VASH1,ELMOD1,LGALS3,AGMO,JAM2,PRDX1,XPOT,EFR3B,POLR1D,CLDN16,CAPSL,MPC2,CHL1
GSE20366_EX_VIVO_VS_HOMEOSTATIC_CONVERSION_NAIVE_CD4_TCELL_UP	AUD	0.000680376	0.00193198	0.724715	156	0.70304	brain	TWAS	c7	0.724715	1	EFL1,TAF1C,USP10,EPS8L1,PPP6R1,GABBR1,ANKIB1,SAMD9L,RBAK,HOPX,GAK,RNF4,ABCC5,P2RX7,CCDC62,MSMO1,CD38,TEC,PIK3IP1,PISD,AHRR,ZNF330,SFXN2,ATF6,RSAD1,GDPD3,REXO5,TUBGCP3,RIMKLA,ARHGAP12,IL12RB1,ZUP1,FAM162B,GCC2,ICE2,DCAF17,ITGA6,PDK1,CPM,CBX7,XPNPEP3,CYP2D6,CDK10,AP4E1,PPP3CB,TUBGCP4,SLC28A2,TTC27,PARP3,TRIP4,INPP1,SLC16A6,MALT1,ERAP1,ITGA1,TDP2,ZMYM5,ZDHHC20,POLR3A,ZNF790,IL17RE,INPP5B,HOMER1,OVGP1,ST7L,TTC7A,CDADC1,SETDB2,VPS41,TMEM170B,RECQL,RINL,CABLES1,ACP3,DNAJC13,OSBPL3,ZBTB25,MAT2A,KCTD17,CCR5,TMIE,GIN1,ST6GALNAC3,CYP1B1,TCAIM,LATS1,IGFBP3,HERPUD1,IPCEF1,FHIP1B,GLCCI1,FLCN,ZNF180,KLC1,SLC35F6,LRP1B,DNMT3B,SRSF11,EML5,RNASE4,TBCE,LGALS8,RUNDC3B,SLC35F2,PGGT1B,RPA1,HIC1,ANKFY1,CRBN,TRIM24,TMEM140,ADAMTS6,KLHDC1,CHD1L,DUBR,SEC61A2
GSE20366_EX_VIVO_VS_HOMEOSTATIC_CONVERSION_TREG_DN	AUD	-0.00278735	0.0024073	0.246916	115	0.581318	brain	TWAS	c7	0.246916	1	ATP5MF,HMGB2,CPOX,CENPE,NDUFC1,FAM114A1,SANBR,ALDH1L2,NEK1,SLC25A4,HSD17B7,TXNDC12,CENPW,MAPK3,GABRA2,EEF2K,GPRIN3,CCNA2,RASSF2,KPNA2,ABCA6,DPY19L1,NICN1,MTHFD2,ZNF239,CRIM1,DYNLT2B,AVEN,ARID3B,TTBK2,CNDP2,BCAT1,ALOX5AP,TRIP13,EML6,RAPGEF3,CDHR3,DPP4,TMEM178A,PAX7,NINJ2,ERC1,SMARCD2,GNAL,SPC24,NOD1,HAVCR1,TTC5,INCENP,NUSAP1,ZNF606,FAM171B,GCNT2,NME4,ACAT1,PARPBP,KCNK6,IRAK1BP1,EHF,CDC20,ECT2,SGO2,PPL,TDGF1,ATP4A,TYMS,BIRC5,NALCN,LRRC3B,WDR83OS,CALR,PLCD1,DGLUCY,SPATA6,GCAT,HAX1,VCL,COMTD1,TLCD2,NCAPG2,MYADM,PDLIM1,DNA2,CERS6,CREBL2,SATB1,MIS18BP1,GPSM2,ANKRD34A,SMYD2
GSE20366_EX_VIVO_VS_HOMEOSTATIC_CONVERSION_TREG_UP	AUD	0.000312603	0.000879207	0.722176	169	0.59926	brain	TWAS	c7	0.722176	1	ARHGAP45,BCKDHA,RPS9,POLR1A,THNSL2,HLA-C,DXO,PTCD1,MEPCE,CYP51A1,ANKIB1,WIPI2,P2RX4,OTUD4,MSMO1,TEC,ITPKB,CLK4,CEP63,TRIM68,REXO5,SLC26A11,LRRC45,PNPLA6,RRP1,ZNF740,DDX60,UCP2,PGM2L1,NEU3,KLHL35,C18orf54,CANT1,ERCC4,XRCC5,RMND1,NPEPL1,EXOSC10,TUBGCP4,SPATA5L1,TRPM4,TBC1D17,SEC14L1,IRAK2,SLC35B3,SLC52A3,AHI1,CCDC28A,RASSF5,AKAP7,TDP2,SMAP2,PHKB,LONP2,HOMER1,FAM151B,KIAA0040,MAPKBP1,NEB,PHTF1,ATP6V1E2,TRIM17,F2R,MAP3K7,TRPT1,CSTF1,CDA,EPHB2,CABLES1,STAU1,MCM3AP,ASXL2,KLHL17,AGRN,SUCLG2,SLTM,LCLAT1,CBX7,DIS3L,ALKBH1,NAGA,CYFIP1,TRMU,CERK,ALS2,DPY19L3,NUDT19,IPCEF1,RIMOC1,SELENOP,HERC1,TMEM135,NAV2,SRSF11,TBCE,ACOT11,PDK1,CD164,SMG6,NFATC1,HSBP1L1,TMEM140,CYB561D1,ADAMTS6,BRD9,BAIAP3,TELO2,CREB3L2,PLCL2,AKR1E2,UPF2
GSE20366_TREG_VS_NAIVE_CD4_TCELL_DEC205_CONVERSION_DN	AUD	-0.000109004	0.000909468	0.904598	124	0.296939	brain	TWAS	c7	0.904598	1	IFITM2,IFITM10,RFLNB,KLB,AASDH,CYP2U1,CAMK2N2,CHRD,UBE2D3,NAAA,SH3BP5L,LYPD6B,DNAJC6,LEPROT,RYK,SEMA4A,SLC39A9,SEMA4F,RAD51C,ARHGAP31,VIPR1,ATP8B4,HAPLN4,ADAMTS20,PIGV,SGCD,FAM83E,GYS1,INPP1,MFSD6,CTNNA3,SYT17,DSP,RAP1GAP2,P2RX5,GRB14,SLFN12L,SCML4,AP4B1,PMS1,ASB8,GALM,CRYBG3,CDKN2C,CNTNAP1,MYH10,KHDC1L,DAPL1,RANBP10,C1GALT1,TTLL12,PRSS50,USP43,ENC1,ELOVL7,SESTD1,ARL10,HPCAL4,SMCO4,PDE3B,NCOA6,RAD9B,TRIP11,SFXN3,CDH2,DYRK2,ARHGAP29,LFNG,TRIM36,HDC,ABLIM3,CASP1,LAMP5,PRR5L,TMEM9B,NFATC1,SPICE1,SIDT1,PHACTR2,SLC9A2,ADGRV1,FAM181B,RNF144A,SLC22A15,TCP11,SRPK1,ANKRD35,CEP83,DYSF,FANCF
GSE20366_TREG_VS_NAIVE_CD4_TCELL_DEC205_CONVERSION_UP	AUD	0.000144089	0.00176222	0.934833	175	0.237923	brain	TWAS	c7	0.934833	1	MRC1,ZNF23,AXL,FAM53C,MRNIP,RNF130,CD83,HLA-DRB1,HLA-DQA1,HLA-DOB,HLA-DMA,CDK6,CASP6,TMBIM4,P2RX7,PI4K2B,TNFRSF18,TNFRSF4,CC2D2A,RWDD3,INPP4B,SLC35D1,ATP1B1,SELL,ADAM17,KLF11,MTHFD2,ITGA6,L1TD1,EPHX1,SEC22C,GPX2,GPHN,ACSBG1,RGS10,INPP5F,C3orf70,FRMD6,WDR82,DENND4A,SLC16A9,NT5DC3,CRELD1,CD300A,STON1,H2BC5,NUAK2,HIBADH,SLC16A6,GBP4,NPC2,NETO2,SERINC5,ACER3,ITGB8,CTSS,PIP5K1A,NEB,STAM2,LRRC61,LDLR,ADAM19,IFT80,ELP5,DNAJC16,SDHB,CEMIP,SULT2B1,SYTL2,TNIK,NCEH1,EIF4E3,SLC7A7,FBXO17,RINT1,CCR6,CBL,PMEPA1,FAM98B,DNAH7,MT1E,CNKSR3,FGL2,MCOLN3,TRAF4,CBFA2T2,KCTD12,SNX18,RAB39A,CENPH,NTN4,LTA4H,SH3TC2,ATXN7,FAM3C,RRAGD,DENND5A,SWAP70,AIG1,RCN1,UTP6,GSTM4,CD81,ADAMTS6,VSTM5,GPR83
GSE20366_TREG_VS_NAIVE_CD4_TCELL_DN	AUD	0.000477707	0.000904594	0.597437	150	0.554016	brain	TWAS	c7	0.597437	1	IFITM10,MEG3,PIP4K2B,RFLNB,ZAP70,SAP30,ST3GAL6,HSD17B11,LYPD6B,CNGA1,ATP10A,DNAJC6,CCDC167,NTRK3,PLSCR1,SFT2D2,STEAP3,RMND5B,TSPYL4,RAB11FIP5,SEMA4F,PNMA8A,PARVB,ABCC10,VIPR1,PPIC,GRK5,EHD3,STIMATE,MFSD6,COG1,HID1,ST6GALNAC2,TOR3A,RASSF8,SMAP2,SDR9C7,THBS4,NQO2,IL17RE,COX10,HS3ST3B1,GGT1,DENND2D,INKA2,PAWR,CD4,FAM171B,MSLN,SLCO3A1,SGTB,MCTP2,SAT2,PLEKHA5,RYR1,GALNT9,KCNK3,CGREF1,DAPL1,RANBP10,NFATC3,SNTB2,KCNMB4,CPVL,ENC1,PTGDR,CCDC141,SESTD1,AMPH,SHLD1,ABHD16A,AAK1,DYSF,KANK3,PDE3B,OLR1,ATXN7L3B,LPAR3,MCOLN2,ABHD15,TP53I13,EVI2A,KCNK5,CTTNBP2,TGFBR3,TRIM36,HDC,RAB4A,RHOB,CASP1,PRR5L,RNF166,LITAF,EMP1,SIDT1,IL1RL2,IL18R1,RNF144A,BCHE,ANKRD35,C11orf97,SGSH
GSE20366_TREG_VS_NAIVE_CD4_TCELL_HOMEOSTATIC_CONVERSION_DN	AUD	-0.00112018	0.00212849	0.598695	152	0.707422	brain	TWAS	c7	0.598695	1	PPP2R2D,STK32C,BCKDHA,FAM178B,CRACDL,GTF2I,ANKIB1,CRMP1,RCAN1,PXN,P2RX7,HSD17B11,LYPD6B,CYP4V2,APPL2,TAPT1,SEMA4A,MAP2K7,NTRK3,TRAPPC10,PLSCR1,FAM193B,CHD9,ZNF846,RAB11FIP5,WBP1,SEMA4F,CAMTA2,ARHGAP31,PKP4,WDSUB1,NPEPL1,FLVCR1,VIPR1,PPIC,SCG5,AQR,TBC1D2B,SYNE1,MAN2C1,MARVELD1,MFSD6,EFHD2,HIBADH,RASSF8,GPLD1,LRIG1,SMAP2,ZFP69,SERPINB6,NQO2,GRAMD1A,CAPNS1,RYR1,DPY19L3,SLC7A10,SPECC1L,GGT1,INPP5B,PTPN22,STK39,WDFY2,CD9,FCHSD2,PGM2L1,GNPTAB,GPD2,PLEKHA5,TOX2,STK4,SLC29A3,PRKD3,ENC1,SESTD1,SHLD1,SMCO4,RAMP3,PDE3B,PIP4K2A,FHIP1B,CHST15,PIGN,MAP4K4,MCOLN2,KSR1,ABHD15,NRBP1,GPN1,EVI2A,SLC25A24,TGFBR3,AMZ1,LGALS3,SEMA6D,CASP1,NCOA1,MDN1,EMP1,CD200R1,TBC1D5,TMEM140,USP48,EMB,RNF144A,IFT140,DENND2D,MCEE,RNF213,ADCY7
GSE20366_TREG_VS_NAIVE_CD4_TCELL_HOMEOSTATIC_CONVERSION_UP	AUD	0.000476625	0.0020144	0.812961	141	0.0968423	brain	TWAS	c7	0.812961	1	CUBN,RNF39,N4BP2,XBP1,CASTOR1,TNFRSF18,TNFRSF4,STIM2,TEC,ENTPD1,SLC35D1,S100A6,MUC1,RIMKLA,PRNP,GM2A,CCS,HINT1,RWDD1,DNAAF5,ITGA6,KLC3,MKLN1,CYP2D6,BUB1B,RCSD1,SELL,AVEN,PATL2,HEMK1,IL17RB,NABP1,STON1,ATP2B4,CNDP2,KPNA2,GBP7,GBP4,PTAFR,ALG8,ZBTB18,ADSS2,CHCHD10,TRIP13,AGT,RAB26,MLST8,NEB,TPP2,IFT57,EXOSC8,NINJ2,TBCA,IFT80,TRIM59,PDE2A,AGPAT4,MTHFD1L,LANCL2,CNTROB,IRAK1BP1,NPC1,PDLIM4,ADA,DBNDD2,SRGN,PPA1,AK7,SGO2,EXOC2,FAM81A,LCLAT1,SAMHD1,TDGF1,ZBTB32,DNAAF4,STX1A,HBS1L,TLE2,FAM83D,TENT5A,HSPD1,NME1,PPM1J,MEDAG,KRAS,REEP5,GCAT,CSRP2,E2F7,SESN1,CEP57L1,TP53BP2,DAG1,PIK3R3,RRAGD,PLAGL1,IL1RL1,TUBE1,PGPEP1L,GPR83
GSE20366_TREG_VS_NAIVE_CD4_TCELL_UP	AUD	-0.000613421	0.00180192	0.733535	161	0.5072	brain	TWAS	c7	0.733535	1	INPP5A,CD83,HLA-DOB,TLR1,N4BP2,RHOH,MGST2,P2RX4,TNFRSF18,TNFRSF4,CC2D2A,DCTD,GSTO1,CDKN2AIPNL,ENTPD1,TWSG1,DNAI4,MIER1,SLC35D1,GNG12,WLS,ARL16,CCS,SLC25A33,NCMAP,PHC1,DGAT2,ACER3,SHISA5,RIN2,RASGEF1A,ITGA6,KLC3,ENO3,LRRC58,EPHX1,MRPS10,ETFBKMT,ITGB8,RAPGEF5,FAM221A,SELL,SLC14A1,PEAK1,C3orf70,LRRC57,PATL2,FRMD6,CHDH,IL17RB,CYB5A,GBP7,GBP4,AKAP7,IGSF8,FCGR2B,ZDHHC20,CHML,ADSS2,SCAMP1,NEB,EXOSC8,LRRC61,IFT80,TRIM59,EIF5A,NTN1,SDC4,PPA1,SELENOI,DRC1,AK7,VRK1,TMEM237,NOP58,LCLAT1,NDRG2,SLC7A7,CAPZA2,SAMHD1,SULF2,CBL,HBS1L,GFPT1,TLE2,DNAH7,CNKSR3,BID,TMEM158,CSRP2,NDFIP2,TP53BP2,PIK3R3,FAM3C,USP47,SNX9,SEC16B,CMTM7,RRAGD,SWAP70,GRAMD1C,IL1RL1,GSTM4,CD81,ERGIC2,CTPS1,ECM1,GPR83,PIWIL4,ATP11B
GSE20366_TREG_VS_TCONV_DN	AUD	-1.02E-06	0.000666318	0.998785	149		brain	TWAS	c7	0.998785	1	RFLNB,HLA-A,EGF,PPM1K,PPEF2,TTC3,CNGA1,PIK3IP1,SFI1,HPS3,TMPRSS11D,TMTC4,LRGUK,TRUB1,SEMA4A,AEBP1,RASSF2,SF3B2,ANLN,KLHDC1,DMAC2L,SLC4A5,DDA1,RAB3IP,GUCA1B,SNAI3,RPL13,SPIRE2,ATP8B4,PITPNC1,PPP3CB,EHD3,PARP3,SPATS1,SCRN3,NFE2L2,TMEM176B,NUB1,NMT1,SLC49A4,GCLC,B3GALT5,DGKE,THEMIS2,MECR,ZFP82,IL17RE,ALDH7A1,ARSB,DENND2D,OVGP1,ANGPTL6,DZIP1,DIPK1A,CD4,FAM171B,NEDD9,NME4,CCDC62,EZH1,GPD2,RINL,GMFG,ACP3,SMUG1,RAP1GAP2,EFS,TRIOBP,CSNK1E,MGAT3,TMIE,KLHL7,ENC1,CCR6,ASB13,CYP1B1,ANO4,GPX2,PLCXD3,OLR1,GFOD2,PXYLP1,SGMS1,ADO,CCDC82,EVI2A,GPATCH2L,LGALS3,MICAL2,RAI14,SKP2,GNGT2,MYO6,PLPP3,RALGPS2,SLC16A10,ANKRD6,PDLIM1,CERS6,ANKMY2,IL12RB2,CDH20,ECE1,PARP8,PDE11A,ERO1B
GSE20366_TREG_VS_TCONV_UP	AUD	-0.000408364	0.000897524	0.649116	151	0.712022	brain	TWAS	c7	0.649116	1	INPP5A,GNB4,GPR15,MANBA,SLC9B2,P2RX4,LRBA,CBR4,SUFU,AS3MT,CASP3,NRP1,OR51E2,PRNP,LRRN4,PYGM,SHMT1,RIN2,TMEM169,ETFBKMT,PDE10A,INPP5F,PRICKLE1,C3orf70,NEIL1,LRRC57,PATL2,IL17RB,TFAM,SLC16A9,NFYB,CD300LF,SEC16B,TDRD5,FAM163A,ZNF862,SULT1A1,SRXN1,PFKFB2,GRIN2A,ATG5,OXTR,PEX11A,SCAMP1,GLIPR1,ANK3,RHOBTB1,GTDC1,HNRNPLL,SLC35F5,ITGAV,ARHGDIG,ACP7,LIG1,PRRG2,SUSD4,BHLHA9,WDR81,AK7,KHDC1L,SLC17A5,LCLAT1,DAW1,FXYD2,PGGHG,LMAN1,TTN,ZBED5,EPHB2,MB,TLE2,ADPRHL1,GIPR,JAKMIP2,ACOT11,PRKAA2,ENPP4,RETREG1,PIK3R3,TBC1D30,ARL8B,NDFIP1,SV2C,NCKAP5,CD200R1,EMILIN2,PLAGL1,GNG12,IL1RL1,ADAMTS6,SREK1,FAR2,XXYLT1,AKR1C2
GSE20484_MCSG_VS_CXCL4_MONOCYTE_DERIVED_MACROPHAGE_UP	AUD	0.000226903	0.000909368	0.80296	135	0.537907	brain	TWAS	c7	0.80296	1	EFL1,NDUFA3,KMT5C,IL17RA,SIL1,PFDN1,HLA-F-AS1,ALG3,SLC49A3,RPS12,PRRG2,CLEC11A,TRMT44,NUDT6,SHE,NAXE,MRPL12,TMEM156,KLHL5,NSMCE1,TUFM,STEAP3,MLF2,PHC1,PFKFB4,TGM2,BTN3A2,CD82,MRPL24,WDR12,MCAT,PARVG,RTL6,EPHB4,GPHN,KXD1,COX5A,RPL29,LHFPL6,OAF,FHAD1,SDHB,MRPL21,PEX7,CR1,SUCLG1,ST3GAL5,TSFM,NELFE,NOTCH4,SERPINB1,CHAF1A,MYDGF,RCC1,SPTBN1,NDUFA9,RPUSD1,AARS1,WDR46,ACADVL,MPDU1,CSTPP1,COL8A2,ZMIZ1-AS1,NEXN,SNHG16,SUCLG2,SLC7A8,IFT46,SLC4A7,SLIRP,CHN2,NEUROD6,NDUFAF2,NDUFS1,FASTKD2,FAIM,CYB5R2,PDSS1,SLC36A4,RARS1,CHCHD4,COX7A2L,SCN5A,CHST15,NDUFB1,RPL22L1,CNST,SLC43A3,MRPL42,CLMN,XPOT,RUVBL1,MRPL23,OXNAD1,GK5,SLC37A2,SNORD89
GSE20500_CTRL_VS_RARA_ANTAGONIST_TREATED_CD4_TCELL_DN	AUD	-0.000165798	0.000658139	0.801104	168		brain	TWAS	c7	0.801104	1	GLOD4,RPA1,TCFL5,ZGPAT,TRIM26,GTF2H4,ORC5,NSUN5P2,POR,POMZP3,MTERF1,PEX1,CLOCK,POLR2B,XPO1,MRPL20,CDK11A,RBPJ,LIMK2,ARFIP1,RRP1B,BLVRA,PLSCR1,SHMT1,MRPL4,ZNF443,CLSTN1,TMA7,SNHG17,ACTR5,ALDH5A1,GMNN,CMAHP,COLGALT1,LSM4,ATIC,PPP5C,BCAT2,PTPRA,MIEF1,CENPM,BUB1B,DIXDC1,SYNE1,MPI,ATP5MC3,CDC40,CD244,KNOP1,PIP4K2C,SSR1,FOXRED2,SHPK,CAPN5,NDUFC2,PDSS2,PTER,ZNF263,VPS41,GIMAP5,POLR2G,ZNF551,ZNF135,ZNF184,POLR3K,SNRNP25,TRMT112,VOPP1,HPS4,PSMB9,TUBG1,NBL1,KIF17,NAT10,ZNF665,CAPG,CAV1,BORA,MARCHF8,AHSA1,BIRC5,NECAP1,RFXAP,UQCRFS1,ECHDC2,ZNF45,LGALS9,TRAF4,SCCPDH,ARHGEF40,MDM1,SLC35A1,TESK2,MAST2,TRAPPC2L,TXNL4A,SUPV3L1,RUVBL1,ALDH18A1,FRAT1,DDX11,NGRN,PRC1,RNF7,TRMT61B,MPHOSPH10,IMP4
GSE20500_CTRL_VS_RARA_ANTAGONIST_TREATED_CD4_TCELL_UP	AUD	0.000289437	0.000667305	0.664477	134		brain	TWAS	c7	0.664477	1	CORO1C,CNN2,MKNK2,COL9A3,RGS19,MICB,B3GALT4,PCGF3,HTT,MSMO1,TLL1,ASCC2,CLCN6,AFF1,TPPP,TERT,BTNL3,RALBP1,ACAT2,GSTA1,FAM106A,RGS14,PRKCA,SLC5A7,CCND3,MEA1,TCF25,SPHK2,IRF3,TBC1D17,NUP62,ATF5,FADS1,EML3,LBHD1,SPCS1,SNX6,NUP85,LLGL2,SNHG20,SC5D,ELK4,SYT17,ST3GAL5,MYLK3,DTX3,P2RX1,NUP205,SPECC1L,KIF21B,IPO9,KCTD5,ADORA3,CYFIP2,ZNF551,RHBDF1,COLGALT2,LMO2,TPST2,JUP,KCNB1,MCM3AP,NOC2L,SYN2,FADD,DHCR7,PTPN18,SLC25A22,AP2A2,C19orf54,PACSIN2,RAB17,CD33,F10,MYO1F,OR3A1,PRKRIP1,MICAL3,ZNF180,CDC42BPB,KLC1,TTLL7,CAD,DCP2,KCTD17,METTL3,KMT5A,NCOR2,UBC,ANKRD27,URB1,TM7SF3,ADCY3,KIF18B,MTRF1L,CRTC3,PRC1,RHOT1,GPSM2,SCMH1,PAK2,ROBO3,NCK2
GSE20500_CTRL_VS_RETINOIC_ACID_TREATED_CD4_TCELL_DN	AUD	-0.000187257	0.000672936	0.780806	133		brain	TWAS	c7	0.780806	1	TRDMT1,MYT1,ZMAT3,CYP2U1,PPEF2,TNFRSF4,YWHAH-AS1,NFKB2,SLK,FAS,CRABP2,ILRUN,TCP11,MTCH1,S100A6,AEN,CTSF,SFT2D2,COQ7,PYGL,CSGALNACT2,IGFBP2,GSK3B,OSMR,ACBD3,ZKSCAN1,SNRK,KATNBL1,AKAP8,ASCC1,SEMA6A,PI4K2A,MFSD6,MYO1B,BAZ1A,TMEM51,RHOBTB3,HEXIM1,TNNC2,DOT1L,TPSD1,TNFRSF12A,SPTBN1,IFIH1,MAP1B,ACE,ICAM2,F2R,ITM2C,TGFBR3,BCAR3,RPL13P5,ARAP3,SPTBN5,CHST8,GARRE1,CD59,SYCE1L,KRT83,CLEC5A,RTF2,TNFSF13,DPF1,PPIF,GTF2F1,MEIS3P1,DNAJC12,PSMD13,DXO,RAB22A,TYMP,YBX3,MX1,SLC38A4,TUBA1A,PMFBP1,LRRFIP2,PLEK2,PSG1,KCNN4,KHNYN,KLF7,FGF7,TRIM21,OR52A1,ACTA1,CLMN,CTSH,CYP4F2,MYO6,SEC23B,NRIP3,IPO7,ZNF143,RGS17,IL18R1,KATNIP,PAH,MELTF,CMC2
GSE20500_CTRL_VS_RETINOIC_ACID_TREATED_CD4_TCELL_UP	AUD	-0.000154236	0.000668304	0.81748	149		brain	TWAS	c7	0.81748	1	CYP2E1,OGDHL,MLYCD,MEAK7,GINS2,MED16,ATP5F1D,PLEKHJ1,LSM7,PEX1,ABCF3,IFNAR1,RCAN1,FBXL5,EYA4,FAM162A,COQ8A,DCUN1D4,HSD17B6,SORBS1,ST3GAL4,C11orf71,EFNA3,DAP3,SLC38A10,FN3KRP,PSMB1,PPCS,KIF2C,PLSCR4,CCT7,SHMT1,FEZ2,BARD1,PTPRA,PEX6,LSM4,DDX49,METTL18,PRDX3,TTF2,NUP62,TMEM109,BBS4,SPTSSA,TESMIN,KDELR2,PEX7,RAN,CHFR,ZHX3,PPIE,CD244,GSTA4,SLC13A3,DNAJA3,SCPEP1,CNOT9,DNPEP,HAGH,ZNF74,UBE2L3,SUPT20H,MRPL28,HLA-DPA1,CEP192,TUBG1,B4GALT6,GIGYF2,VPS26A,LRRC20,ZNF415,ADAM10,CNOT8,PTPN18,TIPIN,EIPR1,TRAPPC12,MGST3,C3AR1,NECAP1,NLRX1,CEP68,PIGH,NAA16,MLC1,BRCA2,COA7,YIPF1,LMO4,PINLYP,CAD,DCP2,MPST,PCYOX1L,VAV3,GPSM2,OCLN,SLC35A1,MTRR,DCAF17,GNPDA1,IDH2,LDHB,NDUFC2,CHST2
GSE20500_RETINOIC_ACID_VS_RARA_ANTAGONIST_TREATED_CD4_TCELL_DN	AUD	0.000673015	0.00229702	0.769526	140	0.178832	brain	TWAS	c7	0.769526	1	MADCAM1,GPC1,G3BP2,SCARB2,CLIP2,PCGF3,GAK,CHRD,EIF4E,MSX1,RNF10,S100P,DENND1C,UBA6,LIPG,NRDC,ZNF646,FASTKD5,PRNP,SRSF5,HMGCS1,ZNF426,MACO1,SLC12A8,MAD1L1,NUP88,TMEM39A,EPHB4,NUP58,ACSL3,SCG2,SCG5,FAM83E,ATF5,WDR37,PI4K2A,SFMBT1,GLS,H2BC4,MDM4,ELK4,EFHD2,C11orf24,KPNA2,PSEN1,ACYP1,ARHGEF7,SYT17,HSPA13,HS3ST3A1,CHSY1,SPTBN1,RTL10,CASP7,DR1,GCLM,ZNF274,GALNT6,PSMC3IP,MMP2,PPIF,USP6NL,STAU1,RHBDF2,JMJD6,DNAH17,ODR4,CTTN,YES1,MEX3C,SLC19A1,ATXN3,CHGA,MOAP1,PMAIP1,CEP70,KCNC4,CMKLR1,LRRC8B,ACTL8,COPB1,EIF6,GVINP1,SGMS1,DAPK2,TGM1,TENT4A,ERCC1,CYTH4,PLK2,TTC4,TP53BP2,FBXO28,CNIH4,ADRB2,LEMD3,NR3C1,TMEM41B,PDE4DIP,CMC2,ENDOD1,GHITM
GSE20715_0H_VS_24H_OZONE_LUNG_DN	AUD	-0.000462248	0.00224508	0.836874	121	0.104149	brain	TWAS	c7	0.836874	1	HOMER2,IL34,HP,PDLIM7,GFPT2,SAP30,PLXNA2,SPCS3,SPP1,TCN2,POP5,CPE,SLC15A2,CP,SORBS1,SLC35B1,ABCC3,GCC1,RIOK2,CCDC137,FASN,SPEF1,SLC23A2,UBE2F,VAPA,PGS1,C1QTNF1,CARMIL1,GDPD1,FIZ1,RAB3IP,CD302,OSMR,NKTR,SNRK,ANAPC16,MAP3K6,SEC14L1,ITIH4,CHI3L1,CDK18,PAPLN,NPC2,HEXIM1,SLC38A2,SFTPD,MAT1A,PPP3R1,NAMPT,BCAR3,SLC7A6,SPHK1,MTCH2,ERLIN1,NPR3,SPHK2,C1orf174,SERINC3,SLPI,RAB21,FMO2,KLF12,CDRT4,ADORA2B,ESD,LYVE1,BIK,EPHB2,LRRK2,CFB,F7,MT2A,MT1E,GPX2,LACTB,CYP4B1,KCNK1,TGM1,CARD10,PNP,MERTK,SLC43A3,NUS1,CTSH,TULP4,SOD2,KMT5A,ALDH3A1,FURIN,FKBP5,RCAN2,CTPS1,GBX2,SRPRB,FDX1
GSE20715_0H_VS_24H_OZONE_LUNG_UP	AUD	5.67E-05	0.000887991	0.949048	144	0.802963	brain	TWAS	c7	0.949048	1	GNB4,HLA-B,BAG6,ZBTB22,EPHA1,SMIM14,HADH,HMGB2,GATC,PRKCB,GAB1,HHIP,PIGP,HPS3,PDGFA,FHDC1,GASK1B,ARAP2,SCN7A,ADRB1,ARL16,TMED4,SPRYD3,PACS1,EPB41L5,RALB,RMND5B,SHISA5,TCTA,BABAM1,SELL,CD6,HFE,MGLL,NIT1,RIOK1,SERPINB1,BCAS3,TBX2,THEMIS2,DNAJC8,SPNS2,STMP1,PLCG2,SLFN12,ALDH7A1,CD36,SEPTIN10,CD53,HMG20A,RFX5,S100A9,S100A8,SLC40A1,PLEKHA6,LIMD2,ICAM2,LMO2,CDKN2C,RASA3,ARHGAP1,HS2ST1,PDCD4,RGS2,CASP8,NUP210,SLC6A6,RPA3,PPP2R3A,IFT46,TRPV2,LRRC56,LSP1,NUP42,NRP2,CYB5R3,PPFIBP2,TCEA3,SERTAD2,MYO1F,TMOD3,CLEC7A,FMNL3,REEP3,BTRC,ATRAID,MDM1,LXN,MEOX2,TSPAN13,FIG4,ELK3,PRODH,TLCD2,RHPN2,EMP2,MRPS35,SATB1,ADPRM,POLR3C,PKP2,TRIM21
GSE20715_0H_VS_24H_OZONE_TLR4_KO_LUNG_DN	AUD	-0.000623255	0.00246513	0.800401	122	0.232678	brain	TWAS	c7	0.800401	1	ECHS1,KCTD10,FAM216A,ABHD17C,HOMER2,HP,LIPE,COP1,CXCL2,EIF4E,PLA2G12A,SPP1,DYRK1A,SLC15A2,KPNA1,IFNGR1,LEPR,RIOK2,FASN,IFRD1,LGALSL,SLC23A2,ANLN,VAPA,SPSB1,PGD,GSPT1,PRKAR2A,DNAAF5,ZFAND2A,SLC30A7,GDPD1,OSMR,FER,MAN2A1,THBS1,SNRK,USP8,IDH3A,CTSH,ANAPC16,CDO1,SENP2,SEMA7A,MAN1A2,HSD11B1,TRIM29,CDK18,SLC45A3,FBXO15,KPNA2,LOX,ARHGEF7,CARHSP1,HEXIM1,RAP1A,CTTNBP2NL,SELENBP1,STK39,LDLR,MLXIP,ERLIN1,NPR3,CKMT2,PPA1,STAU1,NEK7,PKP4,CSNK1E,ATF4,ADORA2B,ALKBH5,LRRC2,HSD17B4,UBE2G2,LYVE1,RPRD1A,CFB,PMEPA1,MT2A,MT1E,CCDC85A,GPX2,EIF6,TRIM3,KCNK1,GJB6,MMP14,TGM1,TUBB6,ORC4,F3,LAMA2,LGALS3,MYOM1,ALDH3A1,ACTN1,PDE4DIP,TMCC3
GSE20715_0H_VS_24H_OZONE_TLR4_KO_LUNG_UP	AUD	0.000931886	0.00176552	0.597621	167	0.373732	brain	TWAS	c7	0.597621	1	PLXDC1,CNN2,FABP1,DDR1,TAP1,HLA-DOA,EPHA1,PLAC8,MCUB,ART4,PRKCB,PDGFA,CHST12,IL15,TMTC4,HDDC2,GASK1B,PLCE1,BLNK,MORN4,EFNA1,NOTUM,ABCG1,ICOSLG,JARID2,EPB41L5,FABP3,WDR6,PCBP4,EXTL2,PLVAP,PER3,RERE,C20orf27,PRXL2B,EPHX1,SPATA13,TSPAN15,G0S2,HFE,SLC52A3,MLH3,ARHGAP9,EPB41L3,SERPINB1,DTX1,OXTR,AFG1L,FIG4,DDX59,RFX5,EXOSC8,EBPL,IFIH1,PLEKHA6,LIMD2,DDX42,LRRC23,METRN,CDKN2C,PDCD4,PPIF,TMEM143,CLN6,CCN5,IQGAP1,FAM174B,RGS2,PLIN3,MYH7,C19orf48,RTP4,SRI,NRP2,FAIM,RBP1,RASD2,LYSMD2,MAPK12,KLRD1,AQP5,GLCCI1,ACVR2B,TK2,B3GNT9,DAPK2,FBLN5,SFXN3,H1-0,CSF1R,GUK1,SMIM8,MEOX2,DKK3,DUSP2,MYO6,RALGPS2,CMTM7,PLXND1,MRPS35,SIDT1,ZDHHC14,ANP32E,GREM2,ECRG4,SATB1,LSP1,OSBPL5,CD247,ALPL,LAT,TEX261,HLF
GSE20715_0H_VS_48H_OZONE_LUNG_UP	AUD	0.0024799	0.00231167	0.283372	129	0.730319	brain	TWAS	c7	0.283372	1	CNN2,TCF3,HNRNPUL1,BCKDHA,IFNAR2,IFNAR1,PRKCB,TBC1D19,HPS3,TMEM131L,PCCA,GNPDA2,GASK1B,SLCO2A1,ARAP2,ZNF740,SRSF5,PACS1,TSPAN17,RAB24,RMND5B,TSPYL4,PLVAP,CHST12,RTL6,TM2D1,CD52,CD37,EMC3,HFE,PLEKHA1,ACOT2,ENTPD5,ACYP1,CR2,SERPINB1,BCAS3,MRPS14,PSTPIP1,RFX5,PTPN22,SLC40A1,GIMAP4,GIMAP1,LIMD2,SLC44A2,IK,EML3,WWP2,LMO2,PLEKHB1,MRPS17,CDKN2C,HDAC5,GPATCH8,ARHGAP1,RAD50,ADAMTS5,MYO1C,INPP5K,TLCD2,RGS2,NUP210,SLC6A6,HACL1,MYH7,OAZ2,TIPIN,FAM107B,SDHAF1,IFITM3,EPS8L2,GSTZ1,IFI27L2,APLNR,RPS6KA2,ADGRE5,CD81,AGER,LY86,ACTR2,GLCCI1,DAPK2,IRAG2,H1-0,WNT2,MFAP3,MEOX2,SESN1,MICAL1,FIG4,CLBA1,CMTM7,SLC66A2,SRGN,PLAGL1,SATB1,DACT1,DYNLT1,SGSH,SLC7A10
GSE20715_0H_VS_48H_OZONE_TLR4_KO_LUNG_DN	AUD	-0.001162	0.00250401	0.642609	112	0.144282	brain	TWAS	c7	0.642609	1	KCTD10,HOMER2,PRPF31,COP1,CXCL2,BUD23,PSMD2,UCHL3,SPCS3,EIF4E,SPP1,MSMO1,MRPL12,FOXK2,PCNA,MIEN1,EIF2S1,ACTN1,COX16,CCT7,DIDO1,RIN1,HMGCS1,NRCAM,TMEM39A,OSMR,THBS1,GPX2,ISYNA1,REX1BD,COX5A,TMEM132A,VPS37C,MCFD2,EPCAM,FOXN2,SSR1,EEF1E1,KPNA2,NPC2,PSMA2,GCLC,SEC23A,TXN2,KDELR3,CNIH1,LGALS3,PHLDA1,TUFT1,S100A6,HNRNPLL,TMEM176A,TRAF3,LDLR,PTPN1,CD14,PPP1R14B,ERLIN1,PPA1,UHRF1,TFEC,DMKN,UBE2G2,RPP30,ESD,CALR,DDX39A,DNAJB1,DPAGT1,LRP2,TUBB,LSM2,PMEPA1,CIAPIN1,CKAP4,HSPD1,EIF6,SMPD1,TRIM3,ITGA9,EMG1,SLC20A1,AACS,F3,CDK1,CTSH,DNAJC21,MVD,MDN1,LITAF,TXNDC11,ALDH3A1,HEATR1,HSP90B1
GSE20715_0H_VS_48H_OZONE_TLR4_KO_LUNG_UP	AUD	-0.000551368	0.00190349	0.772075	160	0.335565	brain	TWAS	c7	0.772075	1	PLXDC1,TCAP,BCKDHA,ZNF808,LAIR1,TNNI3,PCMTD2,FABP1,ABHD16A,HLA-DRA,TAP1,HLA-DOA,METTL27,RHOH,ATG7,MKRN2,HDAC11,SLC2A9,NPNT,PRKCB,EPHX1,COQ8A,PDGFA,SUN1,CHST12,IL15,GASK1B,DGKA,SNCA,CDH13,TWSG1,CNP,SIPA1,ABCA8,MAP2K6,FABP3,RAB3A,HOMER3,UCP2,RPS3,DGAT2,PPP1R37,ASPA,ATP2A3,ENO3,GIGYF1,IVD,SELL,PEAK1,HSPB2,LAMB3,STAT4,OXTR,HFE,TRIB3,ATP8B3,SERPINB1,TBX2,RDM1,ADD3,CYP27A1,CD36,EPB41,POSTN,DDX42,ICAM2,ADRA1B,P3H3,PLEKHG5,PER3,CDKN2C,CTC1,FAM98C,PALD1,PCBP3,KCNK3,NXN,AGRN,SUN2,CEND1,CPLX2,TSPAN17,HLA-E,IGFBP3,KANK3,LDB3,MAPK12,KLRD1,ADCY6,ICA1,ACVR2B,MOV10,SCN3B,BTRC,VTN,POU6F1,UBE2L6,LAMA2,DCBLD1,NTN4,PRODH,CLDN5,RALGPS2,TMEM9B,PLCE1,MRPS35,LPIN1,C1orf54,GREM2,ZBTB11-AS1,NOX4,CD247,OSBPL5,IL16,ADCYAP1,HLX
GSE20715_0H_VS_6H_OZONE_LUNG_DN	AUD	4.82E-05	0.00089982	0.957262	155	0.329215	brain	TWAS	c7	0.957262	1	DPYSL4,TIMM23,SGMS1,HP,EGLN2,BCKDHA,CXCL2,STBD1,POR,CPSF4,ACKR3,HES6,SPP1,SEC14L4,PI4K2B,FSTL1,SLC15A2,CP,TLR2,YIPF7,LEPR,ANKS1A,C6orf89,NUDT6,RIOK2,GATAD2B,KCNN3,FASN,CBR3,TNS2,GPX3,INPP5D,APCDD1,COL16A1,WDR54,S1PR1,PDXDC1,ITGA6,NUP88,PPP5C,OSMR,UBR2,SNRK,ABHD5,CLK3,FRMD6,NID2,IBTK,CDK18,GCLC,SLC38A2,NAP1L1,IMPACT,PELI2,GALM,CCNT2,ACE,CD14,HSPG2,NCDN,NPR3,AMACR,CEP290,ACOX1,NKD1,NPTXR,DRD4,TNNT3,A4GALT,SASH1,PPIL4,LRRK2,MT2A,MT1E,CCDC102A,GPX2,CTTNBP2NL,RHOC,MRPL37,TMEM135,LPAR3,DPYSL5,CLIP4,KCNK5,LAMA5,TBX5,SLC43A3,GFM1,NUS1,RGS9,TULP4,STX3,ATOH7,MAT1A,LPIN2,FURIN,AGBL3,RHBDL3,MARCKS,PLD1,RCAN2
GSE20715_0H_VS_6H_OZONE_LUNG_UP	AUD	0.000178118	0.000488204	0.715228	132		brain	TWAS	c7	0.715228	1	DHRS11,EPHA1,PILRB,FZD1,HADH,CXCL11,DYNLL1,TRIM7,GASK1B,RPS26,S100A13,EFNA1,SEMA4A,YIF1A,DOCK7,TSPYL4,LATS1,RMND1,SAE1,UNC5B,CDH23,C3orf70,DGKG,HAUS2,SQOR,RPS11,NUP62,TRIM47,EVPL,SCFD1,MGLL,FAM110A,PSTK,AP1M1,AMZ2,PSMA2,GPRC5B,SERPINB1,THEMIS2,ATP5IF1,MRPS14,LSM10,PSTPIP1,PCSK6,TPP2,ORMDL1,HNMT,TNFRSF19,LIMD2,ZIK1,ELP5,CLDN7,POLR2A,NAA38,CDKN2C,RASSF9,ATOX1,FCRLA,RGS2,RPA3,IMMP1L,DAD1,MDM1,CNOT2,IFITM3,UROS,CAVIN3,PPFIBP2,AIF1,LY86,UTP20,WNT7A,MYO1F,TRABD,FMNL3,RAB38,GSAP,CBFA2T2,ESRRB,SMIM8,CD177,TIMM10,MEOX2,TLCD2,HS1BP3,SIVA1,PLD4,TRAPPC2L,PDLIM1,DNA2,PLAGL1,AKR1B1,GPSM2,CSF1,PKP2,DACT1
GSE20715_0H_VS_6H_OZONE_TLR4_KO_LUNG_UP	AUD	-0.00110544	0.00193992	0.568786	155	0.540192	brain	TWAS	c7	0.568786	1	MYO19,PIP4K2B,PLXDC1,VPS53,MED16,KISS1R,LAIR1,RDH13,PPP1R12C,KMT5C,HLA-G,DDR1,HLA-DOB,RHOH,ATG7,TAMM41,SLC2A9,PARP9,HEBP2,RASL11B,SPRYD4,SGCA,POLD1,ASPDH,ACRV1,CNN3,RFNG,NARF,CCM2,MYOZ3,ANXA6,JARID2,MAP3K11,ACY3,P3H3,KLRG1,KLRD1,PLVAP,KCNN1,NCAN,RPS3,STARD6,EXTL2,PRKCA,ZKSCAN1,HHATL,CHST10,FAM241B,CD300A,GAL,ANGPT4,ABHD6,KCNJ10,USF1,SH3BGR,THBS4,SRRM4,IGFALS,ZNF213,BCL2L15,TRIM13,CCNB1IP1,TYRO3,METRN,CHTF18,DDX10,CENPK,STK25,DHX58,NAGS,CTC1,STX8,PDCD4,PPIF,CGREF1,TNFRSF18,C5orf47,S100A9,S100A16,CREB3L4,CENPV,TDGF1,SCT,CHGA,IL27RA,PTPN5,SPATS2,RAB8B,ZNF112,GABRB2,TUBA8,NSUN4,TEDC1,QRICH1,CMTM7,TMEM9B,ADI1,GTF2H3,CLN3,RNF144A,TSHZ2,TEX261
GSE20715_WT_VS_TLR4_KO_24H_OZONE_LUNG_UP	AUD	-0.000249215	0.000662198	0.70666	164		brain	TWAS	c7	0.70666	1	HACD1,COP1,FABP1,DDR1,PILRB,PILRA,ART4,MAPK10,PDGFA,TLR2,LRAT,LIPA,ACSL1,TMTC4,GNPDA2,APBB1IP,SLC44A3,DCLRE1A,PITRM1,NOTUM,ABCG1,PDXK,DOCK7,STEAP3,RERE,SLC25A33,SLC5A7,PER3,ACSM1,CD302,PLA2R1,PRXL2B,EPHX1,IVD,RPL7L1,MUC20,SLC12A6,COL13A1,CRYAB,PDIA3,RCN3,HSD11B1,PARP3,TOR1AIP2,SSPN,MLH3,ERAP1,NAA60,PRIM1,AVIL,EPB41L3,BMP4,ALCAM,AAMDC,ITGA8,PNKD,PPP3R1,LRRK1,OLFML3,VPS41,PCDHB14,KPNA4,UQCC2,SEH1L,TRAPPC13,FBXO3,SEPTIN2,PON3,HS2ST1,CCN5,EFHD1,ACP3,MTO1,MX1,TSPAN4,ABCG4,LRP2,PCYOX1,PHOSPHO1,SLC35B1,NME2,RPS27L,FBLN5,CCDC82,CHRNB2,GGPS1,SLC25A24,MEOX2,FIG4,CHRNA5,NCAPG2,IPP,ANKH,NFE2L2,OSBPL6,PLCE1,EMP2,POPDC3,SLC66A3,GREM2,IQGAP1,JKAMP,IL1RL2,NR2F1,RBP1,CTSS,HLF
GSE20715_WT_VS_TLR4_KO_48H_OZONE_LUNG_DN	AUD	0.000123281	0.000896632	0.890641	142	0.307981	brain	TWAS	c7	0.890641	1	WWP2,HP,TADA2A,LASP1,ABCA7,PRPF31,CYSTM1,SPON2,C4orf19,ALG3,PSMD2,SMIM11,SEPTIN11,FSTL1,KPNA1,PARP9,APPL2,CKAP4,ING2,CASP3,PCCA,ITGA7,NUDT6,NDUFV2,S100A16,MSTO1,UBQLN4,GAA,MRPL12,PRR13,PPCS,HMGCS1,ADAM17,DBI,PGD,MYO9B,REX1BD,TOMM70,STRN4,TMEM160,RTL6,NPEPL1,MTFR1L,PAFAH2,COX5A,PIH1D1,TTYH2,MRPL58,KCTD2,RECQL5,TEN1,EPCAM,PPP1R21,PLEKHA1,PEX7,ACOT2,NPC2,DLST,ACOX2,NMT1,TUFT1,RBM43,WDR75,TRIM13,LDLR,PRRC2A,PLEKHB1,NAGLU,DRAM1,RAP2B,GTF2F1,FADD,CENPV,HPN,DMKN,RSL24D1,RBM17,SFMBT2,PHLDA3,CYP1B1,LRPPRC,TOM1,GPX2,TUBA1A,TRIM6,TRIM3,TIMM10B,AP1M2,ITGA9,CMPK1,H1-0,ANKRD54,GALC,TMEM243,MFAP3,SLC26A4,ADSS1,CKB,NEPRO,ALDH3A1,IL1R1,IL18R1,WSB2,NUPR1,TADA1,HEATR1,DYNLT1,SRSF9
GSE20715_WT_VS_TLR4_KO_48H_OZONE_LUNG_UP	AUD	-0.000812016	0.00215531	0.706358	125	0.305499	brain	TWAS	c7	0.706358	1	VIM,LTBP4,AXL,FABP1,HSPA1B,HLA-DRA,PILRA,WIPI2,LRAT,GUCY1A1,GUCY1B1,ATG7,MKRN2,NPNT,SEC14L2,PLOD1,HHIP,HGFAC,NEK1,YIPF7,ESYT1,TWSG1,DTNA,DCLRE1A,CLIC4,SEMA3B,STAMBP,S1PR1,SUPT4H1,ENO3,CD302,TCF12,IVD,YJEFN3,GMIP,MAP3K6,SDHAF2,PRELP,CAST,ABCF2,GPRC5B,FLYWCH2,NAA60,PPL,ITGA8,MINDY3,SOBP,SNX3,FIG4,HOMER1,CMYA5,MAGI3,SNAP29,SLC25A38,POSTN,MEF2A,ADRA1B,ARL6IP6,LDLRAD4,FBXO3,UCP2,MR1,CASP9,PSMC3IP,ARL4A,DNAJB4,RYBP,FMO2,SELENOV,CEND1,AHSA1,SLC29A1,AKIRIN1,DNAJB1,SCG3,TMOD3,RIMOC1,STIM1,SGMS1,VTN,SLC25A24,UBE2L6,EDNRB,DCC,LMBR1,PLPP3,NDFIP1,GABRR2,RAB43,MARK1,E2F6,LPIN1,WLS,NOX4,RAP1GAP,FKBP5,PRPF4B,IL16,SNX5,C16orf74
GSE20715_WT_VS_TLR4_KO_6H_OZONE_LUNG_DN	AUD	0.000287402	0.00188471	0.878799	156	0.705165	brain	TWAS	c7	0.878799	1	IST1,DHRS11,MED16,SF3A2,LENG8,RDH13,KMT5C,CYSTM1,SNHG8,HS3ST1,CCKAR,CYP4V2,CP,APPL2,ACAA2,ZDHHC6,EFNA1,RFX2,XAB2,AEBP1,MSL1,RP9,NME7,SOS2,USP36,DCTN1,KLC3,CAMTA2,SPATA13,CDH23,NUDC,PBRM1,GRIN2C,PPP1R21,GMNN,ZNF322,BCL9L,TBCEL,HIBADH,SIN3B,CHPF2,HEXIM1,THNSL1,NFYC,CLUAP1,CDIP1,DSP,BPHL,OSER1,HAGH,TNFAIP6,ZIK1,MAP3K3,EIF3G,ADAM19,CAPN15,WDR90,ALOX12,SLC16A11,POLR2A,PKDCC,TNPO3,CEP41,UCHL5,FXYD6,IFT46,TNK2,DMKN,SDHAF1,AP2A2,DNAAF4,AQR,HERC2,CEP70,CDC42EP3,FASTKD1,LRPPRC,SMCO4,UTP20,AP1M2,FAM216A,ACAA1,SLC25A36,LIMD1,FLCN,ATN1,CBFA2T2,SNX11,ADSS1,SFMBT2,LYPLAL1,MTARC2,NFKBIZ,LDHB,ADPRM,TCP11,SPA17,DYNLT1
GSE20715_WT_VS_TLR4_KO_6H_OZONE_LUNG_UP	AUD	-0.000559338	0.000892508	0.530853	153	0.222073	brain	TWAS	c7	0.530853	1	HACD1,PIP4K2B,AXL,LAIR1,SQSTM1,MDH2,PTCD1,PILRB,SETD7,EIF4E,ACKR3,RCAN1,ATG7,SLC2A9,NPNT,RNF4,NOPCHAP1,TLR2,NT5C2,SH2D1B,LEPROT,SGCB,CMTR1,TWSG1,RIOK2,SLC38A10,ANXA6,COPS3,PRPSAP2,SDC3,COL16A1,PRKAR2A,PRKCA,FN1,B4GALT4,CD302,NOP56,PTPRA,EXOSC10,FBXO2,MTMR6,EIF2AK4,TYRO3,TCF25,EMC4,COX5A,PTGFRN,PRELP,STRN3,EEF1E1,HTRA1,TPGS2,GOLGA3,CARHSP1,GCLC,SLC12A5,EPB41L2,MYH9,KCNJ4,ADD3,IMPACT,POSTN,KCNJ11,GALM,UBLCP1,UGGT2,ITM2B,IL18BP,SEPTIN2,MR1,ICMT,PMP22,RRP15,STAU1,CBY1,MYL9,CHGA,AKIRIN1,BCL2,PPIL4,LRRK2,PCYOX1,RRM1,CTTNBP2NL,CZIB,ASAH2,RNF149,CERS5,ROBO1,UBAP2L,TMED7,EPHA3,EDNRB,RANBP17,FIG4,MRPL42,CRADD,PLXNC1,TMCC3,PRPF8,SERPINF1,TMCO1,PROS1,CFAP298,NCOA1,PDE6C,ATP1B3,CHST2,JKAMP,NFATC2IP,CLCN7,CTSS,SORCS1,SUCO,BFSP1
GSE20715_WT_VS_TLR4_KO_LUNG_DN	AUD	-0.000642489	0.000897369	0.47401	147	0.257384	brain	TWAS	c7	0.47401	1	MUC5B,LSP1,HP,PLXDC1,CFD,MED16,ABCA7,LIPE,CYSTM1,HBEGF,LTB,VARS1,C4B,CPSF4,CPOX,PRKG2,PTPN13,CP,TRIM2,UFSP2,CHAD,TBC1D17,MYH14,C19orf48,NSMCE1,CCM2,ATG2A,MAP3K11,SART1,NME7,INPP5D,BAMBI,PLVAP,PDXDC1,ZNF112,PPP1R37,PRKD2,ARHGAP31,NOP53,C20orf27,SPEF1,TNFRSF13C,YJEFN3,SYNE1,MAN2C1,IBTK,MRPS7,SPHK1,PPP1R21,DSTYK,HIBADH,GCSAM,DMBT1,NFYC,B4GALNT1,OXTR,ANXA9,MINDY1,EXOSC8,UBXN4,MLYCD,LRRC23,RMDN3,AXIN1,METRN,MAPK8IP3,PKDCC,ACBD6,XPR1,NAGS,UBXN10,TNK1,NPR3,PRMT2,NXN,EMSY,TNFAIP8,BIK,PHLDA3,CYP1B1,SMCO4,BBS2,MT2A,MT1E,EIF6,GLCCI1,ICA1,ACAA1,CYB5RL,TSNAXIP1,CCDC88C,LIMD1,TAOK1,BLMH,CSF1R,LAMA5,ANKRD33B,MERTK,PRODH,CMTM7,SFMBT2,ATF7IP2,SARS1,CELSR2,LDHB,DYNLT1
GSE20715_WT_VS_TLR4_KO_LUNG_UP	AUD	-0.000312874	0.000666967	0.638998	155		brain	TWAS	c7	0.638998	1	VIM,KCTD10,IMMT,FABP1,SQSTM1,GATAD1,GUCY1A1,EIF4E,GASK1B,NPNT,SOD3,TBC1D19,PDGFA,GPR108,JAK1,RPS26,SAR1B,ALG14,TWSG1,GLMP,LGALSL,GPX3,RAPGEF6,CLIC4,GSPT1,NKAIN1,PRKAR2A,RMND1,CD302,MTMR6,ACKR2,GATAD2A,IDH3A,CRYAB,NT5E,SNAP23,HSD11B1,LPP,DDX5,SCFD1,PDGFD,PRKAR1A,GOLGA3,FPR2,GPRC5B,SSTR1,SERPINB1,ITGA8,MINDY3,CD36,SEMA3E,CD53,CUL3,EPAS1,CRIPT,MEF2A,GIMAP4,ITM2B,CD9,JMJD8,TRAPPC13,SEPTIN2,MR1,CDKN2C,ABHD17C,ARL1,MXRA8,MAP1LC3B,MAP2K1,LRRC2,ITGB2,GLUD1,SULF2,CALR,ADGRE5,LRRC8C,ANKRD44,TMOD3,FBLN5,ZFYVE21,NEDD8,RNF149,WNT2,MEOX2,FIG4,SEMA6D,ANKH,CSDE1,TSPAN2,RBP4,TM9SF3,ALDH3A2,GOLPH3,NOX4,MARCKS,TBC1D15,NCBP2,PCOLCE2,CHST2,PLXNC1,TMCC3,GHITM
GSE20727_CTRL_VS_DNFB_ALLERGEN_TREATED_DC_DN	AUD	0.000410885	0.000555211	0.459268	153		brain	TWAS	c7	0.459268	1	SIL1,SQSTM1,RPL9,ANKRD50,GTF2H1,VGLL4,CCDC158,GRSF1,SUPT3H,PERP,RPL17,CHCHD3,DDX25,EIF2A,RSPH3,PNLDC1,CLEC4M,SNX15,PGM1,ZNF627,PDZRN4,PTP4A2,CALHM6,MOB1A,ENO3,TPTE2P6,GRK5,BMS1,PAQR7,CATSPER2P1,PDIA3,TKFC,TMEM216,PIGM,ANKRD26,THG1L,TUBB2A,PEX12,SEC63,BCR,OTOGL,CRKL,AGGF1,SLC35F5,UGGT2,MLYCD,ACADVL,SAT2,PRDX5,VAT1,LINC00910,UBXN10,TMEM241,RIOK3,ATP6AP1L,ID4,SDF4,KDELR3,RPS25,MANBAL,HSD17B4,ABCG1,EPS8L2,TSPAN4,SLX9,UROS,TMEM108,SRPRB,OXSM,KLHL41,SPATA45,PKIB,ODF3B,DYNC2LI1,ACAA1,CRYL1,BTRC,ZNF223,ALDOC,PLB1,PPP1CB,ANKRD62,NOL4L,NF1,RAB11FIP4,SRSF11,CREB3L4,ABCB4,POLK,TRIM27,IFT43,RPS7,DNPEP,RNF7,AKAP3,TMEM232,CAPSL,TARS2,FHL5,L3MBTL4,MTR
GSE20727_CTRL_VS_DNFB_ALLERGEN_TREATED_DC_UP	AUD	0.000546166	0.000895645	0.541993	139	0.038549	brain	TWAS	c7	0.541993	1	ADAM8,ST14,C15orf40,DUSP14,TNNI3,PPP1R18,TCF19,LSM2,NELFE,TMEM120A,PTPN12,RNF216,SLC9B2,CRMP1,GAS2L1,SH3RF1,OSBPL9,CPT2,LRP8,ERBB3,SNX9,MRPL18,ATP8B2,PMVK,MUC1,GLMP,PPIA,CENPS,SUN1,MAD1L1,GNA11,GNA15,ADPRH,PAK6,ACSBG1,PDIK1L,CYP11A1,PIH1D1,HSD11B1,CYB561,ERN1,FAM177A1,FDXR,EFHD2,CARHSP1,NMRAL1,SSR1,DHRS7,BRIP1,PDCD6IP,DDT,ARSB,TENT2,SEPTIN10,ZIK1,NINJ2,SPC24,B4GALT5,GARS1,NUDT15,SNRPC,DEF6,ZNF697,POLD3,FAH,IRAK1BP1,LSS,FCER1G,ABR,CBX5,FAM81A,COX6B1,LIN37,RNH1,LSP1,ITPK1,NUBP2,RBM44,GFPT1,FAXC,COQ3,NUP93,RDH11,TMOD3,UQCRFS1,SPATS2,PRDX2,DAPK2,DHRS1,SPAG5,CPD,NUDT7,SERPINI1,NUS1,FAAP24,DZANK1,NFATC1,DNA2,MARK1,SLC66A3,ABCB9,CCDC92,FURIN,IL1R1,RFC5,BAIAP3,TUBE1,CENPN
GSE20727_CTRL_VS_H2O2_TREATED_DC_DN	AUD	0.000483794	0.000903821	0.592459	149	0.736448	brain	TWAS	c7	0.592459	1	KLHL36,LIPE,RUFY1,RNF130,ACTB,SMIM14,MANBA,PPM1K,WDR17,UBAC2,TNIP2,WASHC4,IFNGR1,ALPK1,AIDA,STK10,PAQR8,NTRK3,DOP1B,NUDCD3,PYGM,CCDC93,EPB41L5,RALB,MAP4K5,COLGALT1,RABEP1,XAF1,SIDT2,PCSK7,AKAP11,MYO9A,MIDEAS,CR2,TASOR,FLNB,ABHD6,SMC6,FIG4,CDC40,STX7,ZFP14,ZNF850,PLCG2,ADD3,BICDL1,SPECC1L,MED15,TMEM260,MEF2A,DLEU1,RNASEH2B,ZSCAN18,NUDT3,DDX39B,LTA,LTB,HIP1R,ZC3HAV1,DENND11,IQCG,CAMK2N1,NEXN,FCRLA,TANGO6,TERF2,SORD,SUN2,HDAC9,TNFAIP8,TMED8,SCRN1,OR52N4,RUBCNL,RNASET2,ASB13,SLC2A14,THADA,LRPPRC,ARHGAP25,CEP126,MX2,FMNL3,GSAP,GIT2,SSH2,APAF1,POU6F1,CNST,PCYOX1L,ZNF610,LYST,STXBP3,ANK3,RALGPS2,CRBN,LPIN2,TBC1D5,TSPAN32,PHF14,BCAS1,L3MBTL3,JAM3
GSE20727_CTRL_VS_H2O2_TREATED_DC_UP	AUD	-0.00195246	0.002107	0.354106	147	0.57615	brain	TWAS	c7	0.354106	1	R3HDM4,KLF16,RUFY1,RNF130,GABBR1,DDR1,DDX39B,LTB,ACTB,RNF216,MANBA,DCLK2,STIM2,MARCHF1,CEP135,IFNGR1,RYK,VPS13C,RAB8B,ZBTB7B,DOP1B,NUDCD3,ATPAF2,PTP4A2,SEMA4F,COLGALT1,RABEP1,SIDT2,PARVG,MEPCE,EPG5,NEIL1,PI4K2A,ZFYVE27,BLOC1S2,GNA13,VHL,ELK4,MIDEAS,CR2,TASOR,FLNB,PARP14,MNDA,IFI16,USF1,FCRLA,CRYBG1,WRNIP1,SERPINB9P1,SLC38A11,FBXW4P1,SPECC1L,IFI44,HOMER1,EPB41,GTDC1,MED15,VPS41,MEF2A,B4GALT5,ZSCAN18,NUMA1,FCHSD2,TERF2,WWP2,PLEKHG1,CASD1,ZC3HAV1,DENND11,MADD,ARMH3,EIF4G3,NPC1,GFOD2,SLC6A6,FAM81A,CCDC93,KDM1B,MX2,ABCG1,LRRC56,DEAF1,C11orf21,CHN2,TRIM22,CCR6,ARL10,EGLN2,AKAP13,CD81,SERTAD2,TOM1,GGA1,AMFR,MAX,LYSMD2,CEP126,GSAP,PTPN12,GIT2,PCYOX1L,BBS10,ZNF610,ZNF28,TMEM231,LARS1,STXBP5,DTX4,TVP23A,CRBN,TBC1D5,SATB1,LRRC37B,RCSD1
GSE20727_CTRL_VS_ROS_INHIBITOR_TREATED_DC_DN	AUD	-7.27E-05	0.000917355	0.936841	127	0.805414	brain	TWAS	c7	0.936841	1	WARS1,LILRB4,FAM53C,GTF2I,ACTB,SLC39A8,CENPE,RRH,CD38,LAP3,HPGD,COQ5,NSUN7,ALDH1L2,CASP3,CENPU,SORBS2,ACAA2,CHAD,ITGAX,ATP11A,DCLRE1A,SEMA4A,TRAM2,CBR1,ASPHD2,XBP1,TOP3A,SHMT1,DBI,TGM2,TSPAN18,CDC25B,APOBEC3D,APOBEC3G,MRTFA,COPE,MAU2,CDCA7L,NOP10,ZCRB1,ULK3,NRG4,CPSF7,GLT8D1,PRKCD,SPTSSA,PIP5K1P1,GCSAM,WIPI1,DOT1L,SERPINB1,TADA3,PCED1B,VDR,RHOQ,ICAM2,RCBTB2,GAPDH,MLF2,NAPA,SLCO3A1,PRDX5,ACP2,CAPZB,UBXN10,MUL1,ARPC5,PCNT,RANBP10,NDUFB3,TESPA1,FAM81A,SUCLG1,MANEA,SNRPD2,PCTP,EDEM2,UQCRFS1,YIPF1,TTC4,NRBP1,PLK2,SLC43A3,SLC16A10,TXNDC11,SRGN,PFN1P2,POLR1D,POMP,CCDC28A,SEC61A1,SEPHS1,SPRING1,WSB2,CAMK4,MPC2
GSE20727_CTRL_VS_ROS_INHIBITOR_TREATED_DC_UP	AUD	-9.88E-05	0.000912249	0.913797	138	0.331456	brain	TWAS	c7	0.913797	1	CTSD,NDUFA3,ISOC2,FAM53C,SIL1,N4BP2,PPAT,NOA1,GOT2,MLEC,PSMD9,MRPL20,GPR108,CENPW,KCTD20,DCLRE1A,COQ9,HERPUD1,CBR1,PSMB1,YIF1B,ECH1,SIRT2,PLD3,SLC39A9,CYP26B1,GID8,ATG2A,TOP3A,TIMP2,GTF2A2,ANXA2,HDGF,CDC25B,MAN1A2,IBTK,HEXA,EPCAM,GMNN,H3C3,H4C4,H2BC10,KPNA2,GOLGA3,LIN52,TSFM,SSR1,ALG8,MRPS15,GNL2,MANEAL,NDUFB10,MLST8,ELOB,CDHR3,ICAM2,SPC24,SUCLA2,MRPL51,GAPDH,TMEM223,NDUFAF1,JMJD8,AARS1,NELFE,BAK1,CD59,SEPTIN2,PARPBP,CABLES1,UHRF1,TMEM167A,SUCLG1,SLC37A3,KDELR3,HMBS,TRIM16,HERC2P9,GALNT1,NLRP14,PCTP,ZWINT,NEK2,YIPF1,TMEM59,MRPL37,ERC1,SLC25A3,EML5,AACS,SLC30A5,SLC43A3,FASTKD3,MTRR,ABCB10,TMCO1,RXYLT1,EDEM1,UBE2J1,YIPF5,GOLPH3L
GSE20727_CTRL_VS_ROS_INH_AND_DNFB_ALLERGEN_TREATED_DC_DN	AUD	7.41E-05	0.000933931	0.93674	115	0.257681	brain	TWAS	c7	0.93674	1	CTSD,CARS1,TMED3,LIME1,EIF2AK3,USO1,SIL1,SEC61G,BUD23,CDK6,PAICS,SRP72,HMGB2,IFNAR1,TMEM33,WFS1,PSEN2,ACSS1,GINS1,SFXN2,CCNA2,PSMD3,TUBG1,ANLN,CHST12,ITGA6,ATP5F1A,MAN1A2,SLC30A6,PRMT1,TMEM258,HIBCH,FAM177A1,MCFD2,PLXNA1,KPNA2,SLC16A6,GOLGA3,ARF4,BMP8B,ZMPSTE24,SLFN13,MRPS15,ASNS,UBXN4,CYB561,MRPL51,JMJD8,AARS1,TAP1,BAK1,PHGDH,QSER1,ICMT,CCNG1,ATG13,ECH1,P3H1,B4GALT2,SRP68,AFMID,SDHC,TMEM237,PSMB5,KDELR3,HMBS,VSIR,HEXB,HERC2P9,GALNT1,TECR,YME1L1,ZWINT,COPB1,NEK2,TMEM59,MRPL37,SECISBP2L,EML5,AACS,CFAP54,CDK1,CRADD,ATP5MC1,GNS,YIPF5,TET1,PRC1,GOLPH3,LYSMD3,GOLPH3L
GSE20727_CTRL_VS_ROS_INH_AND_DNFB_ALLERGEN_TREATED_DC_UP	AUD	0.00269933	0.00182401	0.138904	172	0.284919	brain	TWAS	c7	0.138904	1	POLRMT,GPX4,BCKDHA,ACP6,COX5B,ACTR1B,POLR1H,NCF1C,TBC1D4,ATG7,SETD6,KLHL8,FBXL5,FAM162A,EPHX1,COQ8A,STN1,ARHGAP22,NCOA7,ECHDC1,NACA,RSAD1,UQCRC2,CLEC11A,NUDT6,COQ9,KIF20B,BANF1,MAN2B1,CLEC12B,WAC,NIN,NAA80,HK2,MGST1,NPIPA1,SCPEP1,AKAP1,RAD51C,HEATR6,FN1,HDGF,POGLUT1,C20orf27,IVD,CDK10,PNPO,PDIK1L,CEP85,SH3BGRL3,UBXN11,PTGFRN,SPCS1,NLRX1,RNF26,OAF,SLC16A6,IKBKE,MRPL57,CHCHD10,SOWAHC,RBM43,MRPL40,ZNF74,MRI1,REPIN1,TNFAIP2,NCAPD2,TMEM14C,EPB41L4A-AS1,PID1,KCNAB2,JUP,G6PC3,ECH1,LONP1,SUPV3L1,TYSND1,PSAP,ZFAS1,TECR,CDRT4,TNK2,RPTOR,BAIAP2-DT,ITGB2-AS1,OPN3,LRRK2,ADA2,VRK1,SCP2,NDC1,LHPP,RPS6KA5,DGLUCY,CCDC88C,PIGS,ATRAID,IFT172,TST,PPARGC1B,ACVR2A,LFNG,GNA12,EPRS1,CSDE1,TFDP2,U2SURP,C11orf21,SKP2,PRCP,TADA1,RCSD1,HACL1,BTD,TMEM218,MCEE
GSE20727_DNFB_ALLERGEN_VS_ROS_INH_AND_DNFB_ALLERGEN_TREATED_DC_DN	AUD	0.000127728	0.000661859	0.846971	172		brain	TWAS	c7	0.846971	1	ZFAND4,PLXDC1,LIME1,CLIP2,NDRG4,ART3,SKA1,PERP,GINS1,NT5C2,FAS,ATF6,CKAP2,SPRY1,EI24,PRNP,EHBP1L1,RHOD,VCPKMT,MRPL34,MRPL54,MATK,UHRF1,ABI2,ADPRH,MORN1,RPA2,CYP11A1,EFHD2,SRXN1,PDYN,PXMP2,PTGR2,FLNB,CARHSP1,GEN1,STON2,BCAT1,CCNF,NMRAL1,SHCBP1,DHFR,DHRS7,HIF1A,IFT52,CAPNS1,COBLL1,ALDH7A1,TRIP13,BAIAP3,RFX5,DGKH,LACC1,NINJ2,STK39,SPC25,PCDHB10,NUSAP1,SNRPC,XAF1,KCTD11,COX8A,TRPT1,CENPK,PLXDC2,POLD3,HIP1R,CCDC92,BRCA1,RTF2,ERLIN1,NEK7,ECT2,ABR,SERPINF1,METTL15,FAM81A,TIAM1,ABHD4,DHRS1,BORA,PLEKHB2,RNH1,SRI,LMAN1,COQ3,SMPDL3A,RDH12,FGL2,TMEM158,CPD,TPI1,SCCPDH,BRI3BP,CENPH,SLC43A1,ELK3,KIF2C,FYN,SIVA1,NFATC1,DNA2,SRGN,ARHGAP19,ISG20,FURIN,IL18R1,VSIG10,TKFC,DYNLT1
GSE20727_DNFB_ALLERGEN_VS_ROS_INH_AND_DNFB_ALLERGEN_TREATED_DC_UP	AUD	-9.48E-05	0.00067151	0.887676	143		brain	TWAS	c7	0.887676	1	INPP5A,GGNBP2,GPR179,BANK1,ASB5,LDHC,SLC2A9,CXCL11,THBS2,LINC00574,ZNF354C,C1orf141,DCST2,VMAC,CLEC4M,HSF2BP,RPS14,HERPUD2,SFRP4,SAV1,SEMA4F,EXTL2,FBXL17,GUCA1B,AFG3L1P,GPHN,PLEKHH1,AKAP11,TMEM266,HHAT,CD300LF,DDO,TNNC2,OR4D1,ZNF781,OSBPL10,CRTAP,SPECC1L,IFI44,MMP25,TMEM191A,SP110,NOP53,ATG16L2,RPS18,SPX,HPS4,AKR7A3,CAMK2N1,MYBPC1,ZMYM1,LGALS4,EPHB2,RPS8,KLHDC9,ZC3HAV1,CBX7,KIF13A,SOGA1,RPLP2,AMPD3,PDE8A,ISCU,BMPR2,GNB5,BMI1,TPM1,CDC42BPB,ZFYVE21,SIVA1,PROCA1,MAPRE3,POM121L2,POU6F1,FGF7,OSBPL2,RAB39A,ABCA4,MAST4,AMDHD1,SMYD4,CLMN,RRAGD,MAML2,SPEF2,CD247,BCAS1,DLG1,JAM3,TOM1L1,PTPN14,DHX16
GSE20727_H2O2_VS_ROS_INHIBITOR_TREATED_DC_DN	AUD	-3.86E-06	0.00067773	0.99545	142		brain	TWAS	c7	0.99545	1	RPS19,LENG1,PCMTD2,KLHL6,TLR1,ATP8A1,P2RX4,CLCN6,HSD17B11,LYPD6B,TXK,EPHX1,TMEM63A,RPL36,INSR,MAP2K7,RPL17,ZNF354C,EIF4B,RPP40,SEMA4F,S1PR1,FILIP1L,WASL,PACC1,AFF3,SELL,LCOR,MARVELD1,ZNF467,ASIC3,IKBKE,PFKFB2,KMT2C,REEP1,DDIT3,ZBTB11-AS1,SLFN5,SLFN13,CDADC1,ACADM,RAD52,KIAA0930,ZNF606,PDIA2,JMJD8,SRRM2,PGC,PHF23,ERBIN,NIPSNAP2,AMACR,DAPL1,SKIL,SPATA5L1,FAM8A1,ALG1,ABCG1,RPLP2,MRPL23,CEBPZ,ZBTB40,TESC,CCDC66,THADA,CAMKMT,BBS2,IQSEC1,RPL37,CARD6,SELENOP,ZYG11B,RTCB,RELCH,FLCN,ABHD15,SSH2,ATN1,AQP6,PPARGC1B,TMEM87B,ZC3H8,GGPS1,HEATR1,RUNDC3B,ARHGAP29,SENP6,SNN,NR3C1,TET1,CCDC28A,CCDC91,MTMR2,ZDHHC14,RASA2,SATB1,LDHB,TBC1D15,SLC25A27
GSE20727_H2O2_VS_ROS_INHIBITOR_TREATED_DC_UP	AUD	-0.000122142	0.000677343	0.856898	139		brain	TWAS	c7	0.856898	1	NFRKB,RFLNB,LENG1,LAIR1,PKD2L2,ZNF354C,MAML1,SMURF1,ATP8A1,ZBTB49,CLCN6,ATP10D,IFNGR1,TRIB2,EEF2K,DIPK1A,CNN3,DNAI4,MIER1,MAP2K7,IFIT2,PPARGC1B,GM2A,ATP1B1,BAMBI,RPP40,MREG,ITGA6,WASL,PPP2R5A,PACC1,PATJ,ACBD3,VIPR1,ARID3B,DDX5,CFL2,HID1,ZNF471,SMC6,ALDH2,MNT,ADD3,ZNF263,MTURN,DZIP1,RCBTB2,IFT80,COL11A2,VPS37B,VOPP1,GALNT6,ZBTB4,NEXN,LRRC39,RPS23,VCAN,PRKD3,ENC1,AMPD3,TMEM108,PADI2,IL27RA,ZBTB40,TOP2B,UST,LATS1,PPM1B,AAK1,IMPDH1,TMOD3,XPO4,SPATA6,TRAF4,ATN1,CNST,GATAD2B,ZFP1,FAM102B,RUNDC3B,GPR146,LFNG,AMZ1,GALNT10,TP53BP2,ZNF652,SERAC1,RASSF3,LEMD3,RALGPS2,DENND2C,NR3C1,TET1,MTMR2,SEMA4B,SATB1,RNF24,PTGER4,CARD6,IL6ST,KLHDC1,SLC25A27,CD2AP
GSE20727_ROS_INH_VS_ROS_INH_AND_DNFB_ALLERGEN_TREATED_DC_DN	AUD	0.00282052	0.00247976	0.255365	98	0.645051	brain	TWAS	c7	0.255365	1	TMC4,FZD1,ART3,CCDC149,DCLK2,TLR3,CRYM,VWA3A,DTNA,PRND,SLIT2,PLEK2,ADAM21,SLC38A3,CFAP61,THAP5,EPDR1,ACSM1,MUC4,TTBK2,LIN7B,ATP2B4,TPM4,CR1,MGRN1,THEMIS2,PPFIA2,OR2T8,WNK1,PCDHB16,KRTAP5-9,PDE2A,CHRNA3,ABHD17C,TIGD1,DIP2A,CAV1,UNC5B,VSIR,ANKS1B,MASP1,OR51B5,OR6A2,TSPAN17,CNGB1,ANGPTL5,CLEC9A,CTSC,PLEKHG4,MGAT4C,REEP5,CD163L1,DENND4B,CHRNB2,PLG,ABCA4,CFAP206,OGFRL1,GABRA6,C1orf220,TSPAN14,CARTPT,ACY3,FAM86C2P,CELSR2,ANKRD55,TNFSF18,TMEM244,RGR
GSE20727_ROS_INH_VS_ROS_INH_AND_DNFB_ALLERGEN_TREATED_DC_UP	AUD	2.19E-05	0.00091355	0.980859	129	0.566899	brain	TWAS	c7	0.980859	1	KCTD10,LILRA6,LILRB2,LAIR1,LILRB1,DDAH2,NELFE,STK19,TLR1,FAM114A1,HPGD,INTS12,KREMEN1,HS3ST1,MARCHF1,GYG1,PDGFA,FCGR2A,OLFML2B,TNIP3,CC2D1B,YIPF1,SGCB,CYTH2,JOSD2,FPR2,PUS3,ANKS1A,CCDC167,SH3PXD2B,PRDM2,ARHGAP12,UBE2F,RIMKLB,DSE,GNA15,NECTIN2,PRR5,NUP58,MEA1,SNX24,LAMB3,NABP1,GNA13,ZNF410,FLVCR2,PLTP,SERPINB9,TUBB2A,METRNL,MYO7A,PNKD,CD36,CD53,DENND2D,RHOC,NAMPT,CARM1,CCDC32,PTPN2,RELT,C2CD3,NAGS,DRAM1,SMIM12,GTF2F1,JMJD6,TMC6,SYNGR2,ECT2,CRK,MIR22HG,SLC8A1,AGFG1,TRPV2,AP2A2,LRCH1,ATP13A2,NIPA1,PCED1B,TUBA1C,DCHS1,SGMS1,CHMP4A,KRAS,KIF3B,MFAP3,GALNT10,RHOB,DNAJA4,PRR5L,SNX9,PROS1,RALGPS2,GTF3C6,SLC16A10,ANKRD6,MS4A4A,KIFBP,VPS26A,DLGAP1-AS1,IL12RB2,TIGAR,IL21R,STK35,HLX
GSE20754_WT_VS_TCF1_KO_MEMORY_CD8_TCELL_DN	AUD	-4.09E-05	0.000879588	0.962916	146	0.963638	brain	TWAS	c7	0.962916	1	PTPN20,UNG,MRNIP,NOA1,CPOX,SLC46A3,TTC3,SFI1,SNAP47,MXD4,INSR,CENPU,EME1,OXLD1,NSMCE1,PCNA,CDCA5,BBS9,DOCK7,MOGS,C1QBP,ARHGAP31,AP4M1,SPATA13,PNPO,GPHN,NRROS,ARHGAP11A,AVEN,PPCDC,TTF2,BLOC1S5,EPS15L1,CYB5A,ELOVL5,B3GALT5,RABGAP1L,SEPTIN10,RFX5,LRRK1,ORMDL1,TTC32,DCAF7,CDKN2D,TMED1,LRWD1,PLEKHA8,MRPL51,HNRNPUL2,PRC1,SLCO3A1,ACAT1,ATM,BCL7A,NUDCD2,MAT2B,PARPBP,AMACR,RNF125,NCEH1,NXN,NUP210,SLC6A6,ANKRD28,FIGNL1,SLC37A3,POT1,SLC4A7,SEPHS1,FAM107B,ZDHHC3,CCR5,ENC1,PTEN,RNF141,MMD,DGLUCY,LYRM9,WDR11,CSF1R,RUNDC3B,CDC7,ENPP4,BRAT1,OGFRL1,CEP57L1,C22orf39,ZDHHC14,SNX9,NDFIP1,FRA10AC1,HELLS,SNAI3,CDT1,CMTM7,MPPE1,DNA2,WDR7,CD81,C2CD5,IFT140,ACTN1,AKR1E2,PANX1
GSE20754_WT_VS_TCF1_KO_MEMORY_CD8_TCELL_UP	AUD	0.000817273	0.000911862	0.37011	115	0.18354	brain	TWAS	c7	0.37011	1	CWC25,SQSTM1,PTCD1,LAMTOR3,UBE2D3,EAF2,ZNF330,ANXA5,CAMLG,ANXA3,THUMPD1,CHTOP,SMG5,CSTB,TNIP1,ATOX1,ADAM17,ASB1,PIM3,SYCE3,SUPT4H1,NAT14,GNMT,KLHL26,CD164L2,ATF5,GTPBP4,CCDC86,GNA13,CFL2,ABL2,ABT1,TXNRD3,TAX1BP1,AMZ2,RASSF8,MRPL32,ARHGEF3,ARF4,CD40,ZNF597,CDIP1,KLF16,PIP4K2C,YJU2,AMY2A,SOWAHC,BCL2L11,GLIPR1,OVGP1,FNDC3A,TACC2,ALG11,AARS1,CEBPG,PTPN2,RHOF,DENR,VPS37B,HLA-B,HSPA1B,DUSP3,SPRTN,VAMP2,WBP2,IL1A,PHLDB1,PSMD8,NFKBIB,MARCHF5,MOAP1,FAM181A,PTX3,HBS1L,PPM1B,TOM1,TMEM43,CKAP4,MAP1LC3A,DLGAP4,PPP1R13B,MAP4K4,RPF1,ERCC1,KLF7,TIMM10,NDFIP2,JAM2,XPOT,SWAP70,FURIN,BDP1,RNF24
GSE21033_1H_VS_12H_POLYIC_STIM_DC_DN	AUD	0.000136475	0.0032252	0.966248	83	0.655953	brain	TWAS	c7	0.966248	1	RSPH10B2,RBBP6,GLRX,GNPDA2,JAK1,RAB5A,APBB1IP,PPP4R3B,TAF1B,DNAJB9,TMEM45A,LEKR1,WASL,NKTR,ANO10,CSNK1G3,SP4,KLHL7,PUS7L,PPP3CB,YIPF4,TFAM,HFE,FAM161B,FLVCR2,AKAP7,MTX3,CEP97,RAD18,ADD3,IMPACT,KDM5A,WNK1,ZBED3,PCDHB18P,MAPKBP1,STAM2,STRIP2,PSPH,CDKN2C,SLC35A3,RNF111,PIGL,NT5M,MOCS2,ARHGAP26,ARSA,CLEC7A,VWA5A,MAP4K4,TAOK1,KCTD4,CABLES2,PLAC8L1,LYST,GOLIM4,DROSHA,EXOC6,ULK2,DAAM1,MPC2,MARCKS,EMB
GSE21033_1H_VS_12H_POLYIC_STIM_DC_UP	AUD	-0.000256644	0.000915417	0.779203	120	0.401396	brain	TWAS	c7	0.779203	1	LENG1,EIF2AK3,VARS2,CLDN4,DCK,AGTRAP,DCLK2,ITPKB,TAPT1,STAMBPL1,ANXA5,DNAJC6,RNF40,CNN3,NTRK3,XBP1,SMOC1,DGKD,RGS14,MAP4K5,XRRA1,RPRD1B,PPP1R16B,ITGA6,H6PD,TSPAN18,IGF1R,ADAMTS17,ARHGAP31,FLVCR1,PCYT1A,TBC1D2B,SEMA7A,UTP25,SYT14,GBP4,FAM161B,ENTPD5,DOT1L,TUBB2B,P2RX1,DCLRE1C,MAGI3,OLFML3,TACC2,CYFIP2,VAMP1,ANKS1A,PPP1R14B,JUP,SPINT2,PTPRF,RNF157,TMC8,C1GALT1,GLCCI1,EXOC2,CDH24,REC8,SCN4B,CBL,KMO,LIG4,DESI1,F13A1,NCOA6,MPRIP,MTG2,MAP3K8,EDEM1,AKT1,CBFA2T3,RRAGD,PARP11,CD247,TUBE1,COLQ,VPS26B,SLC37A2,RGS10
GSE21033_1H_VS_24H_POLYIC_STIM_DC_DN	AUD	0.000251754	0.000898947	0.779436	134	0.720199	brain	TWAS	c7	0.779436	1	PSMB3,POLRMT,STING1,HADH,IL10RB,MLEC,SNAP47,PCCA,RPS26,RAC3,PSMB1,HSF2BP,EIF4B,GSTP1,SHISA5,NICN1,ABHD14A,MED11,ISYNA1,NOP10,FUT11,PRDX3,RPL29,NPC2,ISCA2,AFDN,SMAP2,PSMG1,ALDH2,FXYD5,MFGE8,KCNA2,CD53,S100A10,NUP210L,MTURN,ITM2B,NOB1,LTB,PSMB9,RNASEK,MRPL48,COPS9,PPP1R7,ING5,CCNG1,TPST2,CCHCR1,PUS1,DDX51,RRP15,GLRX5,SUCLG2,AGFG1,TMEM25,HEXB,TRMT1,GIPC1,TECR,N4BP2L1,MRPS9,ARHGAP25,COX7A2L,PDE3B,PRKAA1,IPCEF1,NME2,XYLB,LGMN,BCKDHB,ATP5MJ,DHRS1,POLDIP2,CYTH4,POLR2F,GPR65,DYRK2,BRI3BP,IFI16,XPOT,RASSF3,PSMA7,TBC1D32,SLFN5,CNPPD1,IL12RB2,ATP1B3,MRPL23,TH,BAIAP3,PIGX,SNX5
GSE21033_1H_VS_24H_POLYIC_STIM_DC_UP	AUD	-0.000465229	0.000679061	0.493277	119		brain	TWAS	c7	0.493277	1	PLXDC1,EIF2AK3,VARS2,ATP10A,ANXA5,CNOT6,DNAJC6,RAB5A,MIER1,SLC35D1,WLS,OSBPL11,FHIP2A,EVI5L,NTRK3,HIVEP3,PTPRF,DYRK1B,SMOC1,XRRA1,ITGA6,H6PD,ARHGAP31,STRN4,TCF12,TRPM7,TBC1D2B,PSAP,CEP85,CD6,CD5,UTP25,ALG10B,STRN3,GBP4,FAM161B,ENTPD5,PPP1R16B,CHD6,P2RX1,DCLRE1C,TTC13,TPP2,MAGI3,MEF2A,GRIK2,ICAM2,CYFIP2,VAMP1,MAPKBP1,IL18BP,ITGAV,QSER1,PLXDC2,FBF1,RNF157,TMC8,CSNK1E,ATP13A3,HDAC9,WAPL,ATAD1,LIG4,PTPN7,CCDC153,CBL,HSF2,NAV2,CBFA2T2,RAB11FIP4,PLAC8L1,PRODH,MAP3K8,MYOF,CBFA2T3,RRAGD,ANKRD6,GZF1,PARP11,CD247,TUBE1,CD2AP,NTN1,SLC37A2
GSE21033_3H_VS_12H_POLYIC_STIM_DC_DN	AUD	0.000613461	0.000933037	0.510867	99	0.0418056	brain	TWAS	c7	0.510867	1	PAOX,TCAF1,CLDN4,PILRA,VWA5B2,LRAT,GUCY1A1,CASTOR1,DUSP18,MIB2,PCBD2,RASGRP3,PAQR8,SLC16A12,BLVRB,CYP2G1P,KRT222,TM7SF2,DPY19L2,MAD1L1,TSPAN18,NAT14,ENAH,OPALIN,ZFYVE27,TDRD5,PRELP,TCF3,PIAS4,SAMD3,PAWR,OLFML3,RASA4,SLC38A8,EML3,IDH2,SLCO3A1,EFNB3,LMLN,STXBP5L,JAML,TMEM25,ABCG4,HRAS,TMEM63C,RNF141,IGFBP1,SYNPR,DNAI7,TM7SF3,FGF7,ROBO1,RNF187,GALNT10,GABRA1,RGS9BP,CATSPERB,PLXND1,NTSR2,SLC26A8,KCNQ4,SPHKAP,IGF1R
GSE21033_3H_VS_12H_POLYIC_STIM_DC_UP	AUD	-0.000147884	0.000684926	0.829056	113		brain	TWAS	c7	0.829056	1	ZFAND4,RPIA,CSNK2B,TAP2,CTBP1,ATP5PO,GSTCD,SF3A1,RASGEF1B,TIFA,EMCN,RGS12,GTF2F1,ADGRE1,PRAM1,SLC35D1,ATP1B1,COQ7,RPRD1B,PPP1R16B,ANXA2,CARF,PPP5C,PRELID3B,PYCR2,PSAP,SEC23IP,SEMA7A,CD6,CD5,ALG10B,FBXO15,FLNB,ATP6V1C2,COX20,CTNNA3,SMARCB1,CNOT9,FBXO48,RFX5,SLC38A1,RAPGEF3,SENP1,MEF2A,ICAM2,CYFIP2,PHGDH,PPP1R14B,LANCL2,AARSD1,CNTROB,NTN1,RBBP8,PTPRF,PKIG,STAU1,RNF157,MYO1C,CSNK1E,TMEM25,ATP13A3,LIG4,PTPN7,MLXIPL,F13A1,PSME4,CERK,RTKN2,CTNND2,KCNA1,PLXND1,CDK2AP1,ZDHHC14,RFC5,HDAC2,SLC37A2
GSE21033_3H_VS_24H_POLYIC_STIM_DC_DN	AUD	-0.000211004	0.000683685	0.757605	87		brain	TWAS	c7	0.757605	1	H2BP2,TPD52L2,ALG3,ASB5,NAAA,MLEC,NT5C2,GSTO1,ESYT1,EME1,PPP4C,SLC38A10,RRP1B,CSTB,IFIT2,GM2A,EHD1,CENPS,RWDD1,NICN1,STAMBP,LEKR1,FANCA,ANO10,ATP8B4,ISYNA1,SELL,KIFAP3,RASL12,TPM4,AP1M1,FBXO15,COX20,QRSL1,GSTT2,DARS2,PHF11,ABCB8,CD9,LRRC23,INCENP,COX8A,XRCC2,STARD4,PLCB3,STRIP2,PSPH,CDKN2C,NOC4L,OXA1L,DHRS4,SLC37A4,H2AX,GATD1,PMM1,BBS5,DDAH2,COPS9,EIF6,TMEM60,CMPK1,SARM1,SPDL1,SERPINI1,GOLIM4,SLC35G1,PDLIM1,IQGAP1,RFC5,MARCKS
GSE21033_3H_VS_24H_POLYIC_STIM_DC_UP	AUD	-0.000612405	0.00216092	0.776871	136	0.431202	brain	TWAS	c7	0.776871	1	PLXDC1,IKZF3,FKBP1A,DIDO1,HELZ2,VARS2,CLDN4,GUCY1A1,INSR,DNAJC6,RAB5A,NTRK3,IDH2,TNIP1,RCSD1,ATP1B1,FBXW10,INPP5D,DGKD,RGS14,IP6K2,PARP3,SLC4A5,CMAHP,MAD1L1,ITGA6,PVR,ARHGAP31,FBXL17,PATJ,SATB1,AFF3,TBC1D8,TBC1D2B,SLC12A6,SEMA7A,UTP25,LLGL2,GBP4,FAM161B,LNPEP,LRIG1,FEM1A,KDM4B,IL17RE,USPL1,TECPR1,CABYR,TTC17,MEF2A,WDFY2,VAMP1,VPS37B,GCOM1,BCAT2,LRRC1,PREX1,POMC,RANBP10,EXOC2,SCN4B,SUPT5H,TRPV2,PDE8A,PPFIBP2,TAB2,F13A1,DPY19L3,NCOA6,RAD9B,LZTS2,PPP1R13B,REC8,DNAI7,LDLRAD3,PLA2G6,EML5,TGFBR3,LCP2,PRODH,MAP3K8,PPP1R16B,CBFA2T3,ARHGAP26,PLXND1,COLEC11,RNF24,TRIM24,H19,IL21R,MAPK8IP3,PDPK1,SCMH1,IL16,POLR2A,NTN1
GSE21033_CTRL_VS_POLYIC_STIM_DC_12H_DN	AUD	-0.000225414	0.000662887	0.733819	160		brain	TWAS	c7	0.733819	1	WDR25,TMED3,USP10,TMEM248,SERGEF,SPP1,NUP54,STBD1,RBPJ,MFAP3L,KPNA1,CEP135,MCTP1,SLC35B1,SGCA,ZNF646,TUBGCP3,OXLD1,IFRD1,PPIH,MED24,GID8,SFT2D2,CLSTN1,PNRC2,SOS2,ABI2,TMEM39A,CEP164,TMEM209,MKLN1,VPS16,MRPS10,SS18L2,TBC1D8,CHRM5,PRORP,H1-2,HEXIM1,KIF25-AS1,LRIG1,DDIT3,TMX4,ZFYVE16,SFTPA2,ZNF302,MXI1,UTP11,ASNS,PPP3R1,TM2D3,RHOQ,SOCS5,SERPIND1,PELI2,CCDC198,RCBTB2,GCLM,TAPBPL,C1RL,ZSCAN31,PDPR,WSCD1,DLG4,VAMP2,SP3,G3BP1,PSMB5,CCDC68,TRIM16,ADORA2B,MAP2K1,RTP4,OPN3,CEP70,GSTM3,OXSM,GPD1L,AMFR,MT1X,TTC33,CTSC,CHST15,GALC,RUNDC3B,MTRR,RAB4A,MTPAP,NCAPG2,SYNJ2,AKIP1,SUPV3L1,RUVBL1,TMCC1,TGIF1,ZNF518A,FRAT1,RCN1,ASF1A,HDAC2,PLD1,SRPRB,HEATR1,GMPS
GSE21033_CTRL_VS_POLYIC_STIM_DC_12H_UP	AUD	-0.000432454	0.000905967	0.63312	140	0.868574	brain	TWAS	c7	0.63312	1	VIM,CNN2,ABHD11,ART4,RPLP0,TRIAP1,MLEC,P2RX4,UBAC2,TMTC4,NIPAL1,SNAP47,CDH18,SLC66A3,TRIB2,JAK1,RPS26,VKORC1,GPRC5B,EEF2K,ANXA6,HMGCS1,NIN,DSE,TMA7,SHISA5,DYRK2,CPM,TNFRSF14,CYRIA,ANO10,ITGB3,ISYNA1,SELL,PITPNC1,SLC16A6,INPP5F,PAQR7,RPS6KA1,TPM4,NPC2,AFDN,SMAP2,MPP7,DTX1,BAIAP3,RPS2,SCAPER,PTPN22,ITM2B,EBPL,ABCB8,DIPK1A,LTB,STRIP2,TPST2,EZH1,SUCLG2,AGFG1,TES,HEXB,ELOVL7,N4BP2L1,HERPUD1,NDUFA10,MYO1F,NT5M,CYTH4,GPR65,SLC20A1,RUNDC3B,MFSD1,RPA1,IFI16,FAM3C,XPOT,RASSF3,APRT,SLC35G1,TSPAN14,ANKMY2,SLFN5,CIB1,IL12RB2,TSPAN32,SRPK1,STARD5,SNX5
GSE21033_CTRL_VS_POLYIC_STIM_DC_1H_DN	AUD	-4.86E-06	0.00227742	0.998297	134	0.552702	brain	TWAS	c7	0.998297	1	TRDMT1,PHLPP2,PMFBP1,PLEKHM1,R3HDM4,DOT1L,FGGY,CDKL2,SQSTM1,HPSE,NFKB1,RNF10,DOCK9,VSX1,FCGR2C,DDR2,THBS2,ACSL5,KCNN3,AEN,LRRC3,COQ7,MAP4K5,NEU3,NCLN,ZFR2,SIRT6,FSD1,NTRK1,TMEM39A,ZPR1,SACS,NUP58,SLC27A2,KATNBL1,OR7A5,ASCC1,IDI2-AS1,CD5,GLS,BAZ1A,TPGS2,EIF2B2,GIMAP4,CHPF2,MKRN7P,B3GAT1,THBS4,SLC38A2,HSPA13,ASPA,GRAMD2B,SNIP1,SERPIND1,BCAR3,ZNF587,CD59,CPLANE2,RND2,RTF2,KDM6B,DOP1A,NEUROD1,CRK,PITPNA,KHDC1L,SDF4,SPTB,AGFG1,NFKBIB,SPTBN4,DHCR7,MEIS3P1,MARCHF5,DESI1,ULBP2,SLC25A15,YBX3,TRIP11,DYRK2,GJB5,KCNMB1,DGCR5,CHRNA3,PDLIM1,HECA,RGS17,CD247,CMC2,ZC3H15
GSE21033_CTRL_VS_POLYIC_STIM_DC_24H_DN	AUD	-0.000525496	0.000896362	0.557705	130	0.173184	brain	TWAS	c7	0.557705	1	PSMB3,APC2,UQCR11,PRPF31,GSTK1,PILRA,VWA5B2,GAR1,SMIM11,CLIC6,LYAR,TIFA,FAT1,MRPL36,CASP3,HSD17B7,RPS27L,PPP4C,GPATCH4,THSD7A,BLVRA,MFSD5,ATP5MC2,WDR4,DSCAM,ABCA5,COQ7,MVB12A,CCDC124,NICN1,PSMB6,XAF1,EGFLAM,FIS1,MVD,RPL13,PAQR7,ATP5IF1,SPCS1,ADIPOR1,ATP6V1C2,COX20,WRNIP1,ALDH2,FIGN,SIPA1L1,MRPS14,GCLM,SNRNP25,PIGQ,TPSB2,PHGDH,RNASEK,EIF3M,LANCL2,KCNAB2,GJB5,COL8A2,NPR3,ELOVL1,SERINC3,GXYLT2,FBXO17,LRRC75A,TIPIN,CPXM2,SLC19A1,ESD,STARD3NL,AMPH,NFU1,COPS9,WNT10B,SCN3B,DHRS1,RNF187,OSGEP,PLK2,ATP5MC1,PBLD,IFT122,PSMA7,GRK3,MAVS,SRPK1
GSE21033_CTRL_VS_POLYIC_STIM_DC_24H_UP	AUD	-0.00192619	0.00199115	0.333356	127	0.554799	brain	TWAS	c7	0.333356	1	ABHD11,ENTPD6,SFXN2,PCCA,TRIB2,JAK1,PDE4B,HINT3,GLRB,NRP1,BOLA2,TBX6,CDON,FBXL20,MSL1,GM2A,PACS1,SLC29A2,LDLRAP1,DSE,SHISA5,ABHD14A,DYRK2,CPM,TNFRSF14,IVD,ATP8B4,SELL,PITPNC1,SLC16A6,PIGV,ACADSB,NPC2,ISCA2,IKBKE,AFDN,SMAP2,GPRC5B,TRAP1,DTX1,FXYD5,SCML4,GGT1,SLC27A6,KCNA2,SCAPER,RPRD2,THEM5,S100A10,PTPN22,MAP3K3,ITM2B,TNFRSF1A,CLIP1,RASA3,AGFG1,HEXB,ELOVL7,TMEM108,TECR,BNIP3,TTYH2,ARHGAP25,FBLL1,PGAP1,MYO1F,PRKAA1,CARD6,SELENOP,IPCEF1,CTSC,LGMN,BCKDHB,RNF149,SSH2,NAV2,TSPY26P,CYTH4,GPR65,POLR1B,SLC20A1,BRI3BP,RUNDC3B,KCNMB1,IFI16,MOB3C,XPOT,SLFN5,IL12RB2,TELO2,H19,BAIAP3,STARD5
GSE21033_CTRL_VS_POLYIC_STIM_DC_3H_UP	AUD	-0.000291674	0.000871657	0.737911	173	0.276708	brain	TWAS	c7	0.737911	1	WDR25,ZDHHC7,PIP4K2B,MED16,PSMF1,VPS16,PTPRA,PCMTD2,MDC1,GSTK1,PMS2P2,EXOC1,POLR2B,MTMR3,ANAPC5,RBPJ,COQ8A,CEP72,LPCAT1,CENPU,TUT4,TXNDC15,RSAD1,THUMPD1,EI24,EFNA3,JARID2,RAD9A,TMEM177,FAM193B,ZNF177,NIPAL3,UBA7,COLGALT1,ARMC6,NPIPA1,PKD1P6,STAG3,TSC22D4,CHST10,SCYL3,AVEN,PRDX3,GRK5,BBS4,MPI,SNUPN,KDELR2,ENTPD5,TDP2,CD244,RPS24,PRIM1,AKAP1,PLCB1,MKKS,GLCE,ANXA11,TSPAN14,FN3KRP,CNOT9,IMPACT,TRIM58,FASTK,MAP3K3,B3GAT3,MDFIC,ZNF135,ZNF391,ZNF184,TAF11,CEP192,FAM168A,DCUN1D2,JUP,COASY,PFAS,NAT10,LRRC47,CSE1L,PKP4,ADAM10,TST,MIEF1,TDRD3,PTPN18,TUBA3D,UBR7,DDX24,AP5M1,GDI2,PACSIN2,NLRX1,SLC1A4,CEP68,PIGH,FUT8,POLR3B,PWP1,GNB5,TTC33,SLC35F6,PCYOX1L,RAD17,CDC7,SMIM8,RAB4A,CD164,FTO,ANKRD27,PSMA4,PIK3R3,SLC16A10,SH2D3A,REPS1,MYO1D,CREG1,NAP1L4,NDUFC2,RPRD2
GSE21033_CTRL_VS_POLYIC_STIM_DC_6H_DN	AUD	-2.38E-05	0.000930078	0.979602	105	0.44053	brain	TWAS	c7	0.979602	1	TRPV6,KREMEN1,GAS2L1,AFF1,KLHL8,STIM2,DNAJC6,RAB5A,WDR27,C1orf50,HIPK4,IKZF3,TNIP1,IP6K2,KDM5A,WNT5B,NRIP2,H6PD,PARVB,FBXL17,TBC1D2B,SYNE1,SEMA7A,PI4K2A,ANGPTL1,KDM5B,LRIG1,MYLK3,SNX19,R3HDM1,SMARCA4,WDFY2,TAPBPL,VAMP1,PGBD1,AXIN1,PDPK1,C2CD3,OTUD3,ARFGEF2,AANAT,ASXL2,SKIL,SLTM,ATP2C1,GGCX,KLHL7,KMO,APLNR,PPFIBP2,STRIP1,SYN3,COG1,F13A1,FUT8,CLEC9A,CES2,FAM53B,KLK10,HSPB3,CHST5,IL1A,INSYN2B,LCP2,LYST,CD164,KAT6B,FLVCR2,BDP1,FCHO2,PARP8,CD2AP,RPRD2,PIAS2,OSBP
GSE21063_3H_VS_16H_ANTI_IGM_STIM_BCELL_DN	AUD	0.000349813	0.000882339	0.691765	188	0.0138005	brain	TWAS	c7	0.691765	1	SPRN,TMEM131,FLOT1,ZNF25,PIGG,GSTCD,AFF1,KLHL8,TXK,LNPK,CBR4,PCCA,NRDC,KAT2B,SPATA5,UBQLN4,FAAP100,WDR19,MEN1,BANF1,CCDC191,NME7,ALG6,RALB,CHD9,C18orf54,DALRD3,RNF123,DNAAF5,IQCE,ZNF37BP,ZNF239,FAHD2A,MDM1,NUP107,RAB3IP,TCF12,MIPEP,CENPJ,TRERF1,DNPH1,AFG3L1P,DYNLT2B,TMEM161A,PPP3CB,WASHC3,NFYB,GOLGA3,FIG4,CDK19,MPP7,HECTD4,PDSS2,TIGD7,PPM1F,DPP4,RIOX2,TAPBPL,TEP1,OIP5-AS1,HSD17B8,ANKS1A,SRPK1,WDR90,TRPT1,CEP41,ASB16-AS1,GNPAT,CSTPP1,TBC1D22A,USP33,LRRC39,DNAJC13,EXOC7,PKP4,EXOC2,IPO8,TSEN2,VAMP4,RHBDD1,CDRT4,FLII,TMEM80,CHID1,NDUFAF2,TTN,DPAGT1,ZBTB40,TASOR,C11orf54,ALS2,PDE3B,C10orf143,PIGN,SLF2,ERC1,RNF187,ABCB10,DROSHA,CARS2,ZNF514,ATP5MC1,CATSPERB,TM7SF3,AKT1,MTIF3,MCCC1,EPRS1,RAB3GAP2,IFT43,MYH3,SLC66A3,FANCI,IQGAP1,MAVS,RHOT1,PHF14,NBAS,DPH3,TMEM218
GSE21063_3H_VS_16H_ANTI_IGM_STIM_BCELL_UP	AUD	-3.80E-05	0.000556496	0.945592	156		brain	TWAS	c7	0.945592	1	MRPL45,MED24,AXL,SDCBP2,SRP72,ANKRD50,SULT1B1,UTP3,TMEM263,PUS10,PCDH10,CNNM2,TUT4,SLC37A1,ICOSLG,SP1,ITGA5,GAP43,MXD3,NIPAL3,ZNF524,ZNF471,ARHGAP31,LY75,PLA2R1,TNFRSF14,PARP4,ZC3H7B,MPC1,NEK4,ZNF212,CD200,CNDP1,ALDH6A1,CCDC66,PXK,SLC49A4,HACD2,IGSF9,LCA5L,EML1,ERO1A,DDHD1,RAB40B,ZFP14,MPHOSPH6,THEM4,ATP8B2,NEB,ABCC1,DGCR6,RAD52,FAM118A,GNAL,CYFIP2,GANAB,CCDC32,TAF11,HBZ,PDIA2,NDUFA12,HIF1AN,CTC1,SOWAHA,ZCCHC9,CFAP300,IPO8,RINT1,CIPC,ZC3H13,PDE1C,BMPER,CCDC85A,MYO1F,TRAF5,MED10,SPATA6,GOSR1,COMMD7,DNMT3B,SRSF11,MERTK,ADAM22,POLK,GALNT10,KTN1,STK33,RPL27A,RAB12,BVES,TGIF1,SATB1,AMPD2,ADGRV1,PRCP,OPTN,NHLH2,MAB21L3,CD2AP,TNFSF4,CARD14
GSE21063_3H_VS_16H_ANTI_IGM_STIM_NFATC1_KOBCELL_DN	AUD	-0.000286028	0.000671752	0.670258	136		brain	TWAS	c7	0.670258	1	PAOX,RTEL1,PPM1K,CCDC117,SF3A1,P2RX7,CLIP1,KNTC1,SEPSECS,TEC,GPR108,PCCA,CKAP2,ZNF689,SERP1,HEXD,KDM8,EIF3C,STARD3,ANLN,USP36,ANKLE1,EIF3B,KMT5C,ZFP28,HDGF,VPS16,PTPRA,DDRGK1,NPEPL1,PRELID3B,ACBD3,BUB1B,ARHGAP11A,C1orf112,AVPI1,MARVELD1,RBBP5,FAM110A,POLE,CRYGN,NMT1,PTBP2,TDP2,RPL14,MLST8,NMRAL1,NUP205,RSF1,ALG8,KIF14,CNIH1,NAP1L1,PPM1F,ADAM19,TNFRSF1A,CDCA3,INAFM1,NADSYN1,ATG16L2,NUDT3,TAF11,TMEM14C,SNRNP25,SF3B3,PPP1R14C,TNFRSF25,KCNK6,AAGAB,CDC20,SRP68,RPA3,HSPA2,BCL9L,BORA,ZNF286A,PTPN18,WDR62,PNPLA2,UBR7,ATL2,ASB3,CERK,FZD7,NEK2,VRK1,BORCS5,LRP8,RPL23A,SRSF11,NUP35,CENPH,POC5,GFM1,GORASP2,MRPS5,SENP6,SNN,ZC3H7A,CERS6,TGIF1,PRC1,NDUFS8,ASF1A,PLEKHO1,RPRD2,UFL1,MMS22L,AURKA
GSE21063_3H_VS_16H_ANTI_IGM_STIM_NFATC1_KOBCELL_UP	AUD	-0.00161645	0.00223922	0.470369	123	0.342199	brain	TWAS	c7	0.470369	1	HOMER2,RUFY1,MDC1,DDAH2,POR,DTX2,CYP51A1,C4orf19,RELL1,HELB,GAS2L1,TUG1,ARHGAP22,TUT4,CNPY2,BLNK,ERI2,NES,PDXK,CSAD,GTSF1,STARD6,PFKFB4,DAG1,CMSS1,FN1,APOC2,BMPR2,WDR12,ANGPTL7,FBXO2,THBS1,CDH23,C3orf70,CPNE8,KCTD2,DCDC2,HFE,RAB29,SSR1,TXNDC5,FBXO15,BCAT1,SLC12A2,ASNS,BAIAP2L1,CD53,DDX20,SLC40A1,CLMP,ZNF384,PDE2A,ITGAV,PID1,PLCB3,D2HGDH,PLEKHG5,PER3,RASA3,ATG13,KCNK6,B4GALT6,RAD50,TAFA4,CDC20,ADAM10,FXYD6,NECTIN1,CAP2,GNAZ,ST6GAL1,COLEC12,HEXB,RPRD1A,TMC6,NAV1,CNTN3,GAS2L3,CKAP4,BMI1,FKBP11,VTN,TLCD1,MDM1,H1-0,GCAT,OSBPL8,LXN,FEM1C,DTX4,SOD1,URB1,RASAL2,CDT1,RNF180,TSLP,NREP,FGD4,PKP2
GSE21063_CTRL_VS_ANTI_IGM_STIM_BCELL_16H_DN	AUD	-0.000578653	0.000908264	0.524061	134	0.833399	brain	TWAS	c7	0.524061	1	ST14,VPS53,ZMAT3,RCHY1,SCARB2,NME5,BTNL2,RADIL,RHOH,HS3ST1,HSD17B11,SSU72,PARP9,PROM1,LRGUK,RSPO3,SGCB,LDAF1,NMBR,S100A4,HCN3,AIRE,CDC42BPG,MST1,ZNF148,EXT2,EPHX1,LEFTY2,AFF3,ACSBG1,NT5E,SNX1,DYNLL2,SGSM2,BICDL1,RSPH14,GSTT1,NALCN,ERCC5,GIMAP4,ANKRD9,CKB,STAM2,CCDC88B,PLEKHG1,SLCO1C1,CCNG1,SIRT2,RMC1,RNF125,KLHL14,RPS8,ZSWIM5,YWHAB,PRSS56,NKD1,CPS1,MAP1LC3B,ITPKC,SAP30L,TRAPPC12,SLC25A22,SHLD2,COBL,PHLDA3,SLC17A6,RAP1GAP,HTR1D,C2orf73,SELENOP,KLRD1,ZNF365,GRAMD1B,POMGNT1,CYP4A11,MED10,RPL23A,SLC35F3,LYST,CNST,UBC,LGALS3,LCP2,ADRA2B,TVP23A,TTLL5,CARTPT,AGTR1,RNF180,CYP39A1,CCDC198,TNFSF4,WASF3,TOM1L1,GPR83
GSE21063_CTRL_VS_ANTI_IGM_STIM_BCELL_16H_UP	AUD	0.00025858	0.000666256	0.697936	155		brain	TWAS	c7	0.697936	1	PSD2,TMCO6,ABHD11,CENPE,EIF4E,INTS12,ALDH1L2,TMEM263,PUS10,RASGEF1B,HNRNPDL,ARMH3,STN1,CENPU,CKAP2,HDDC2,TRIM68,GPAM,DET1,IDH2,GPR85,KIF20B,CCNA2,CCDC30,HMGCL,CLIC4,MTHFD2,SKA2,ICE2,NECTIN2,C1QBP,PRR5,IDH3B,MIPEP,KNSTRN,RAPGEF5,CIB2,NEIL1,FADS1,ASRGL1,TXNDC5,PSTK,KYAT3,SLC49A4,NRM,SERPINB1,ERO1A,ARHGAP33,ZFP82,DPF1,SLFN12,CHCHD10,TICRR,PRC1,BHMT,NAP1L1,TMEM191C,SPC24,EXPH5,PPP1R14C,MRPS33,PRSS37,EMC1,HP1BP3,CNTROB,KCNB1,ASXL2,ECT2,SMUG1,CBX5,RPA3,BBOX1,BORA,TIPIN,IFITM2,AATK,TMEM161B,BIRC5,CRLS1,KDSR,RNF26,TUBGCP5,CCDC85A,PTPN5,VRK1,PCK2,MCOLN2,SPAG5,TPI1,DNMT3B,MDM1,CCT5,SNRPF,CDK1,SEMA6D,ATXN7,RBBP9,SLC7A5,CDT1,STK33,RAB12,SOSTDC1,KMT5A,AKR1B1,MIS18BP1,GPSM2,POLE2,IFT140,CD2AP,MMS22L,GFRA1,CENPN,GPR180
GSE21063_CTRL_VS_ANTI_IGM_STIM_BCELL_3H_DN	AUD	0.000295799	0.000901734	0.742886	133	0.691762	brain	TWAS	c7	0.742886	1	WIPI2,CCZ1,GALNT7,RELL1,USP53,VGLL4,MKRN2,DCK,PIGP,TAPT1,CLCN3,NT5C2,RBFOX1,DNAJC6,KAT2B,ABLIM1,PFKP,PKNOX1,SMOC1,HES6,ARL6IP1,ZNF148,DYNC1I2,NUP107,PTPRA,ITPA,ANGEL2,RPS6KC1,SEC22C,ZSWIM4,ILVBL,CEP85,SEMA7A,CAMK1G,GLT8D2,RALGPS2,SOAT1,STRN3,CHN1,PODXL2,TPCN2,NPC2,CD164,CDK19,MGAT4A,TSGA10,TUBB2A,TUBB2B,MXI1,UBE2G2,HAGH,PTPN22,PELI2,SMARCD2,FAM118A,PLXDC2,USP44,ATP9A,JUP,COASY,CNTNAP1,ZMYM1,DNAJB4,SUMF1,SSBP2,INPP5K,RPA1,SLC28A2,ADAM10,MINDY2,ZBTB25,LANCL1,MAP1LC3B,TRAPPC2L,RASA1,GMCL1,RAB22A,SLC36A4,ST6GAL2,YIPF1,SPATA6,LRRC40,OSBPL2,ARID4A,DACT1,SLC25A24,CYB561D1,PDCD10,DUT,FBXO38,SENP6,NCOA1,ADAM12,PREP,OGFOD2,MARCKS,SENP5,SLC37A2,TMEM218,IDH1
GSE21063_CTRL_VS_ANTI_IGM_STIM_BCELL_3H_UP	AUD	-0.000207151	0.000673959	0.758566	120		brain	TWAS	c7	0.758566	1	TMEM91,LTB,HLA-DMA,NFKB1,TBC1D4,MCUB,CASP6,SHISA3,HELB,PRDM8,GYPE,GABRB1,LIMK2,CLPP,ADGRE1,RASGRP3,SPRY1,COL12A1,SOX1,KCNN3,IL21R-AS1,RASSF2,FBXO41,ATG16L1,TGFBI,HK2,NCLN,TNFAIP8L1,ITGA6,SPSB1,LEFTY1,NCAN,MPI,PLA2G4C,TMEM143,FCGRT,AKIRIN1,SMAP2,CLUAP1,DTX1,SPECC1,SCML4,CYB561,MRPL4,ZNF587,A1BG,MZF1-AS1,IL12A,TMEM14C,TMEM14B,TAB2,MTHFD1L,TUBG1,CTC1,PLEKHA5,BBIP1,RYR1,CAPN12,B4GALT2,USP6NL,SNHG16,SYNE3,TRABD2A,CAPG,RGMB,TOMM22,PUS7,CCR5,RASSF7,TTN,CCDC141,BTBD3,CEP68,LRRC8B,CPNE2,MPP4,YBX3,KIF3B,LINC00641,CLIC5,ADGRF2,CHRNA5,KCNK5,DKK3,EDEM1,MDN1,STK33,DENND5A,HSBP1L1,SNN,GREM2,ECRG4,CAMK4,ST8SIA1
GSE21063_CTRL_VS_ANTI_IGM_STIM_BCELL_8H_DN	AUD	0.000100998	0.000668443	0.879901	136		brain	TWAS	c7	0.879901	1	ARHGAP32,NFRKB,DHRS11,VPS53,CRHR1,SAMD10,PSD2,VARS2,EN2,NOA1,PLAC8,ZNF689,TRIM72,AZIN2,VNN2,EYA4,IL15,EFEMP1,PRND,SMYD5,ABCA9,POLD3,KLHL35,USP36,WDR54,NECTIN2,PCSK7,SNX24,ATP13A1,CFAP70,TRIM69,PNKP,KLK5,SNX1,PDIA4,ZNF746,TMEM51,RHOBTB3,SLC12A5,THBS4,PGP,RFX5,COL4A2,SETDB2,CASP7,TAPBPL,ZNF418,RGS11,CLRN3,RSPO1,SLC4A8,MCTP2,BDH1,FAM98C,FBXO17,AMACR,PLPPR4,PRSS56,C1orf159,DNAH6,TTC26,PTPN18,PRTG,C3AR1,NALCN,IL27RA,HTR1D,ISCU,HOOK1,ALS2,LYSMD2,GNGT2,CA10,ACVR2B,MCOLN2,MCOLN3,BCAR1,RAB39A,FIG4,TP53BP2,CALCOCO2,TMEM179,CDT1,NOSTRIN,FLVCR2,CKB,AGTR1,FECH,AKR1C3,BFSP1,SLC37A2,WASF3,GPR83
GSE21063_CTRL_VS_ANTI_IGM_STIM_BCELL_8H_UP	AUD	8.74E-05	0.00093581	0.925558	99	0.708139	brain	TWAS	c7	0.925558	1	LAMA1,CAMK2D,DCBLD2,FILIP1L,NFKB1,SEPTIN11,P2RX7,ABCB9,TNIP2,SH3BP2,TMEM63A,ARAP2,SH3PXD2B,HERC3,ADAM15,PAQR6,HIVEP3,CLIC4,CALHM6,ABI2,GAS8,SCRN2,PCYT1A,LMLN,TNS3,CD6,CD5,IL17RB,NAB1,ERN1,CD300A,CD300LF,EPCAM,MALT1,PARP14,COBLL1,RUFY4,RFX5,CHSY1,FAM124B,B4GALNT3,TNFRSF25,HDAC5,MGAT3,KMO,NT5C1A,TNNT2,NAV1,SPATS2,NME1,SEMA4G,PDZD7,NFKB2,PLB1,KRAS,AJAP1,PTPN21,PLK2,LARS1,FAM102B,CD177,RETREG1,ADRB2,TRIM66,WLS,PDZD2,NFKBIZ,PTGER4,SORCS1,CHL1
GSE21063_CTRL_VS_ANTI_IGM_STIM_BCELL_NFATC1_KO_16H_DN	AUD	0.000112469	0.000907674	0.901387	130	0.592147	brain	TWAS	c7	0.901387	1	CRISPLD2,GGNBP2,LAMA1,C2CD4C,PTBP1,POLR2E,RCHY1,RELL1,CENPE,SF3A1,PUS10,ITGA3,NME2,GPRIN3,STK10,GYPC,MAP3K2,DDRGK1,PROKR2,ADAM17,PRELID1,ZNF524,NBEAL1,ZNF280D,TCF12,SLC12A6,SYNE1,AVPI1,MARVELD1,RBBP5,FAM110A,MRPL32,FLNB,SMC6,SLC49A4,RPL14,CHCHD10,MTF1,UTP11,CNIH1,BHLHA15,DNAAF10,SETDB2,TYW3,PPP1R12B,GARS1,ITM2C,ATG16L2,PGM2L1,WWP2,TRIM65,SEC14L1,SGTB,NUP43,PPP1R14C,TARS1,BCAT2,ZCCHC9,SNORC,CCDC93,SAP30L,CCR6,COBL,KDM1A,HBS1L,SLC1A4,C11orf54,FAM98B,CKAP4,CAND1,SLF2,SNRPD2,RPL23A,KRAS,DAP,RAB11FIP4,SRSF11,GALC,GATAD2B,PDE1A,ROCK2,MAST2,WNT16,SENP6,EIF3F,CERS6,TGIF1,ADAT2,STARD5,UFL1,SNX5,MGME1,TMEM218,COX11
GSE21063_CTRL_VS_ANTI_IGM_STIM_BCELL_NFATC1_KO_16H_UP	AUD	-1.51E-05	0.000553916	0.978215	151		brain	TWAS	c7	0.978215	1	CACNB2,PKP3,SIGIRR,CTSD,SYT5,GNB4,HLA-DMB,AZGP1,NYAP1,IL10RB,CASP6,VGLL4,MMRN1,PARP9,ARHGEF16,EPHX1,CDC42BPA,FAS,EXOC4,ARAP2,AGPAT3,PLD3,AP5B1,BRMS1,CTSF,UNC93B1,MAN2B1,AFF3,NT5E,MTFR1L,SH3BGRL3,RPS6KA1,EHD3,TPBG,MGLL,PAPLN,NPC2,GLRX,WASF1,IGSF9,CTSA,SSTR1,WDR91,SLFN12L,GLIPR1,FLYWCH1,S100A10,S100A4,S100A13,SNAP29,SLC7A4,TMEM260,ITM2B,MGAT5B,PHF23,EIF5A,UCP2,FBXO42,FAH,ARHGAP42,TRAPPC8,ATOX1,ASB2,GSKIP,SLC28A2,SAMD9L,KCNMB4,SLC29A3,VSIR,TRPV2,CCR5,SERPINB8,HTR1D,FHL2,FAXC,TMEM43,BTD,RGS17,CNKSR3,KLRD1,KLRK1,CTTNBP2NL,MOV10,ZBTB38,DGLUCY,LYPD3,CORO6,PLK2,BCL2L11,PSD4,POLK,CCDC81,FBXL7,PIK3CG,DUSP2,PPFIBP1,NCOA1,TRIM66,TXNL4A,SLC66A3,IL12RB2,AGTR1,FKBP5,OXNAD1,PTPN14,MGMT
GSE21063_CTRL_VS_ANTI_IGM_STIM_BCELL_NFATC1_KO_3H_DN	AUD	-7.10E-05	0.000919029	0.938407	128	0.673613	brain	TWAS	c7	0.938407	1	ZDHHC7,GFPT2,RABGEF1,SMURF1,PDLIM5,ATP8A1,CTSO,SETD6,VPS13D,PRDM2,MXD4,ARAP2,MIA3,TSC22D2,CCDC186,WDR19,TRAPPC10,POFUT2,ZNF559,RIMKLB,KLRK1,LRRC39,SLC30A7,ZNF239,BAZ2B,BANP,SPG7,EHD3,TEX2,LLGL2,SOAT1,BTN3A1,BTN3A3,WIPF1,TRANK1,CHD6,MPP7,HOMER1,ZFYVE16,MGAT4A,LIPT1,HECTD4,MED13,ZNF568,KCTD21,BICDL1,ATG14,ZNF91,PPP2R5C,DIPK1A,IL18BP,FAM234A,AGPAT4,DDI2,FAM210B,CAMK2N1,ZBTB40,USP33,SYTL2,CRK,NR2C2,SH3BP5-AS1,TMCC1,PIK3R4,ASTE1,CLIP4,ZNF805,KDM7A,RGMB,CUX1,FYCO1,AKIRIN1,ITPKC,LUZP1,PSME4,HOOK1,BMPR2,ZNF506,FHIP1B,HERC1,FAM53B,ZNF283,ZNF284,ARID5B,POU6F1,RALGAPA1,WDR35,TRAF6,DKK3,DUSP2,TULP4,CATSPERB,USF3,MYH3,SNRPN,CMTM4,VAMP3,PARP8,MAP3K2,GK5,ERO1B,CCSER2
GSE21063_CTRL_VS_ANTI_IGM_STIM_BCELL_NFATC1_KO_3H_UP	AUD	-0.0022144	0.0018828	0.239545	160	0.274636	brain	TWAS	c7	0.239545	1	TNNT1,HLA-G,HLA-A,APPL2,SH2D1B,ANXA5,GDPD3,LDAF1,S100A9,S100A8,S100A6,S100A4,CHRNB2,EFNA3,DBNL,PTPRA,CDS2,ANXA6,NT5C3A,FGFR4,TSPYL4,GNA15,TMEM160,ISG15,MXRA8,TNFRSF14,PAQR7,SYTL1,STRC,SLC15A3,EGLN3,SPTSSA,SOAT1,MCFD2,ATP6V0E2,TMEM176B,TMEM176A,AP1M1,AKIRIN1,CAP1,TSPAN31,SCPEP1,SERPINB1,SERPINB9,SERPINB6,STMP1,CAMK1,SLFN12,GLIPR1,COL4A2,RABGGTB,CDKN2D,CD14,COX8A,VOPP1,CLCNKA,ACLY,PSMC3IP,PDLIM4,ARL6IP5,ATP6V0B,IPP,ADAMTS5,ADA,CCN5,WBP2,SPHK1,KIAA1143,LTF,TBCB,ITPK1,STARD3NL,PHETA2,BIK,ACYP2,HLF,PCTP,SCIN,LYSMD2,TMOD3,CACNB3,DAPK2,LTB4R,SDC3,TMED7,LGALS3,RAB4A,ELK3,ADK,KCNK5,MRPS5,TULP4,TMEM30A,TMEM9B,CRBN,RAB3GAP2,ETV6,EMP1,ADAT2,IL1R1,ABI3BP,PSRC1,GOLT1B,EMB,HORMAD1,CEP19,SMAD2,CMC2,ACTN2
GSE21063_CTRL_VS_ANTI_IGM_STIM_BCELL_NFATC1_KO_8H_DN	AUD	-0.00119592	0.0018136	0.509628	157	0.294285	brain	TWAS	c7	0.509628	1	FLOT1,STYXL1,GATAD1,UCHL3,SEL1L3,SMIM20,SKA1,STN1,CENPU,PCCA,BIVM,CDKN2C,NRDC,CHCHD3,AEN,FANCI,CBR3,CCNA2,TM7SF2,IAH1,ANLN,PAAF1,CDC25A,MTHFD2,BARD1,ATIC,NEDD4,RPS6KC1,BUB1B,TRERF1,DNPH1,KIF15,SLC27A2,SFXN4,NUBPL,C17orf58,MAP3K5,FIG4,CDK19,TRAP1,PRIM1,ATP23,SERPINB6,EXO1,B3GNTL1,AP2B1,AP3B1,PHLDA1,E2F7,RNF187,ARV1,GNPAT,NINJ2,NINJ2-AS1,GGCT,HSD17B8,PLAAT3,MTHFD1L,KNTC1,BCAS4,CSTPP1,TARS1,PKP4,TTLL12,PIBF1,CDRT4,TYMS,CHID1,SRI,BIRC5,DPAGT1,MRPS9,COQ3,ALS2,FUT8,SLC35E4,MAGOHB,VPS29,VRK1,PIGN,DGLUCY,SRD5A1,SPAG5,RPL22L1,COA6,MDM1,POC5,CPPED1,DUT,RXYLT1,ATP5MC1,CENPO,EDEM1,AKIP1,MCCC1,EPRS1,ARHGAP19,PSRC1,CSF1,PHF14,NBAS,LINC00624,KIAA0586,SNX5,TMEM218,ARHGAP18,MGMT
GSE21063_CTRL_VS_ANTI_IGM_STIM_BCELL_NFATC1_KO_8H_UP	AUD	0.00012934	0.000940488	0.890616	104	0.444039	brain	TWAS	c7	0.890616	1	RABGEF1,SMURF1,SPON2,MXD4,ZFYVE28,CTSO,CNOT6L,ITPKB,IFNGR1,ITPRIP,ACSL1,DDR2,RBMS2,RYK,C1orf115,MIA3,TP53BP2,TSC22D2,MAP2K7,CFAP410,POFUT2,COL6A2,FBXL20,ATG2A,LUZP1,MACO1,BAMBI,LYZ,FAM177A1,BCL9L,SC5D,IKZF5,FAM53B,MIDEAS,ARHGEF7,REXO1,CRYBG1,HSPA13,WDR91,PELI2,IL18BP,MLXIP,DDI2,SPEN,FAM210B,DNMBP,KDM6B,CAMK2N1,RNF125,ARFGEF2,ITGA5,KDM7A,AGFG1,DDX6,CCDC93,RINT1,NBEAL2,ENC1,LTBP4,STX1A,PSME4,HOOK1,EID3,CKAP4,PIK3IP1,FHIP1B,HERC1,LYPD3,PHLDB3,NOL4L,COG3,GPR65,DNTTIP2,DUSP2,USF3,FAM83G,RAB30,OSBPL5,PIAS2,MAP3K2,ERO1B,NRIP3
GSE21063_WT_VS_NFATC1_KO_16H_ANTI_IGM_STIM_BCELL_UP	AUD	-0.000183891	0.000915327	0.840775	128	0.618045	brain	TWAS	c7	0.840775	1	USP30,ZNF331,LILRA4,DNAJC18,SMURF1,SPON2,MXD4,KLHL24,SNHG8,ZBTB49,CCDC157,PLBD1,NUP54,PXN,RHOF,PRKCB,TADA2B,ITPRIP,ACSL1,BTBD9,SMOC2,SLC41A3,GYPC,MAP2K7,CDS2,BLVRB,ATG2A,KCNK7,HES6,DGKD,MACO1,BAMBI,SNHG17,TEX14,FAM117B,MTMR6,NUP58,SNRK,CHST10,IKZF5,MIDEAS,MALT1,ARHGEF7,CORO7,REXO1,PPM1A,HSPA13,FOXK2,KIF21B,TUFT1,UBAP2L,PELI2,ETNK2,IL18BP,RELT,LANCL2,FAH,DNMBP,MUL1,RMC1,RNF125,ITGA5,RAP1GAP2,OXA1L,MKRN2,IQSEC1,CSNK1E,BCL9L,VPS11,TUBA3D,USP14,DNAJB1,STX1A,NDUFAF5,WDFY1,APBB1,USP3,PHLDB3,DNAJA4,TRAF3IP2,SIRT1,SUPV3L1,TSPAN14,CRYBB2,CCT6B,PRC1,ATG9A,TUBA4A,TIGAR,PTTG1,RAB30,OSBPL5,CTPS1,PIAS2,NRIP3,MAPKAPK2
GSE21063_WT_VS_NFATC1_KO_3H_ANTI_IGM_STIM_BCELL_DN	AUD	8.67E-05	0.000557489	0.876406	147		brain	TWAS	c7	0.876406	1	AATF,AXL,GPC1,GNB4,MAPK9,HLA-DRA,TAP2,TAP1,PSMB9,TAPBP,PILRA,HOPX,ATP11B,KLHL6,LAP3,TMBIM4,PLBD1,NAAA,RGS12,PARP9,TMEM154,TMEM131L,HEBP2,FAS,CH25H,CASP3,PCCA,RNF217,ITGAX,ZNF800,CNN3,C6orf89,ACSL5,SEMA4A,PPARGC1B,TNIP1,PYGL,CALHM6,SLC25A12,ARHGAP31,EIF2S1,HIVEP1,CD52,THEMIS2,SMPDL3B,UPP1,GBP7,GBP4,FPR2,SH3BGR,WRNIP1,SERPINB9,GSTT1,INPP5B,RFX5,VDR,PTCD2,TYK2,UBLCP1,TTC9C,PLAAT3,RMDN3,IL18BP,SLCO3A1,ELP5,PRDX5,PLXDC2,DRAM1,GPD2,STX2,PDLIM4,SOWAHA,SSBP2,MRM3,NXN,TFEC,MET,SAMHD1,RNASET2,ASB13,IL15RA,SYNGR2,SDHB,HLA-E,LY86,CLEC7A,KLRK1,MAGOHB,FGL2,PLEKHG4,PSMB10,RASGRP1,CHST15,DGLUCY,PNP,TIMM10,CD164,NUDT19,CASP1,STX3,CERS6,RAB43,RCN1,NDUFV1,PPP1R17,IL1RL2,PARP8,ADPRM,MAB21L3,PANX1,ABCC4
GSE21063_WT_VS_NFATC1_KO_3H_ANTI_IGM_STIM_BCELL_UP	AUD	0.000320806	0.00235004	0.891417	114	0.125821	brain	TWAS	c7	0.891417	1	GFPT2,HOPX,CASP6,TMBIM4,SPP1,GUCY2C,ARHGDIB,AZIN2,TIFA,FAM162A,NIPAL1,EXOC4,DGKA,NUDT6,FAM98C,PLD3,CYP26B1,GPR161,ABCA9,MST1,MON1A,SLC38A3,FILIP1L,ALDH1A3,EPHX1,SCRN2,SNX24,SEMA7A,CD5,MYO9A,SNX1,ELK4,GLRX,NRSN1,CTSA,BPHL,TBCD,RSPH14,SMARCB1,CARTPT,MAP1B,SMC1B,VAMP1,KIAA1549L,UCP2,VMAC,ATOX1,SAMD9L,TSPAN4,TRIL,GPNMB,ANKRD16,SERPINB8,NLRX1,LRRC3B,APOL6,CCDC102A,ADPRHL1,NDUFA7,PDE4A,SELENOP,KLRC1,MOV10,ZBTB38,KLK5,DGLUCY,LYPD3,NRBP1,WNT2,UBE2L6,PTPRK,CASP1,VIPR2,FAM3C,OSCAR,PRR5L,DUSP2,CRIP2,TMEM41B,ONECUT2,RNF180,MBLAC2,TNFSF4,PTPN14,SGSH,NMB
GSE21063_WT_VS_NFATC1_KO_8H_ANTI_IGM_STIM_BCELL_DN	AUD	-2.11E-05	0.000664013	0.97462	156		brain	TWAS	c7	0.97462	1	PSMB3,MSL1,CASC3,TSEN34,SORCS2,BAG6,HLA-DOB,HSD17B8,REST,MIB2,HGFAC,PYGB,SPRY1,STK10,ERGIC1,DENND4B,PMVK,ZBTB7B,CCDC137,MAP2K7,ZNF740,TTC28,DIDO1,SART1,ZNF131,RNF123,MRPL24,LRRC58,PCSK7,IDH3B,NPEPL1,ZNF280D,TCF12,PEX6,RPL13,GOSR2,AKAP8,UTP25,PDCD7,HACD3,KDM5B,ELK4,RASSF5,TPRA1,RBCK1,RASSF8,ANKRD10,FASTK,KMT2C,RPF2,C6orf62,C19orf48,ZNF841,MPHOSPH8,LATS2,TNFRSF12A,CDIP1,LIPT1,SPTBN1,AP4B1,PFKM,KANSL2,GALM,SLC44A2,MBTPS1,PIGK,ZIK1,ZNF329,NPRL3,RHOT2,QSER1,ATP9A,RPS23,UNK,LCLAT1,CBX6,DDX6,ADORA2B,CUX1,DHX30,USF2,ZNF22,SLX9,ETAA1,TRMT1,KLC1,DHRS4,DHRS1,MCOLN3,GOSR1,LAPTM5,CBFA2T2,GALNT10,MDN1,ATP9B,MCCC1,FAM76B,FRAT2,ZNF142,CNPPD1,TNNI2,ANKRD28,LYSMD1,VWA8,UPF2
GSE21063_WT_VS_NFATC1_KO_8H_ANTI_IGM_STIM_BCELL_UP	AUD	0.000160781	0.00190328	0.932678	155	0.0564045	brain	TWAS	c7	0.932678	1	DNAJC18,TUBB,HLA-DRB6,HLA-DMB,STYXL1,SAP30,CPOX,DERA,PRKCB,TACC3,SKA1,DCPS,GPRIN3,INPP4B,TMEM14A,CBR3,CCNA2,BLVRB,GM2A,POLA2,ANLN,SERPINB6,FARS2,CDC25A,SKA2,ENO3,YEATS4,WDR12,SAE1,BUB1B,KIF15,SLC27A2,TMEM237,DENND10,PIF1,TIPIN,UBE2T,C17orf58,ACOT13,CD244,PRIM1,ATG5,DHFR,EXO1,ALG8,AP2B1,TMEM106C,RHEBL1,MCM6,SPC24,AARS1,ACAP1,PLAAT3,MTHFD1L,DTYMK,FAF1,PARPBP,BDH1,TARS1,CLN6,RBBP8,SDC4,LRRC20,ECT2,CGAS,UCHL5,MTHFD1,DIAPH3,TYMS,IFI27L1,SRI,SFXN1,BIRC5,TESC,RTCA,THOP1,NUP210,VRK1,RFC4,PLD6,SPAG5,E2F7,RNF187,DLEU1,CDK1,KIF2C,RAD54L,KCNK5,FAM83D,XPOT,CCDC50,CENPO,AKIP1,PRC1,NUF2,SNX5
GSE21063_WT_VS_NFATC1_KO_BCELL_DN	AUD	0.000141631	0.00203412	0.94449	146	0.464083	brain	TWAS	c7	0.94449	1	TMED3,MFN1,ORC5,ZNF25,CFAP299,LYAR,GOT2,UTP3,PI4K2B,MIB2,TACC3,CENPU,ECHDC1,TRIM68,ERI2,GALNT3,RSPRY1,IFRD1,SP1,KIF20B,COX16,NNT,ANLN,CLIC4,TULP3,HDGF,NBEAL1,PTPRA,SP4,ARHGAP11A,NSUN6,PPP2R3C,FOXN2,RBBP5,OLA1,FAM110A,GOLGA3,FLNB,ENPP1,AP3D1,SLC38A2,DDHD1,CNIH1,GLCE,BRIP1,UTP11,KTN1,NAP1L1,MLST8,ARNT,TEX30,PPM1F,MARCHF3,DNER,CDCA3,ECSCR,IK,NUSAP1,CCDC90B,KNTC1,NUDCD2,HPS4,CDC16,CNTROB,HP1BP3,CDC20,SZT2,SPATA5L1,OSBPL3,FMC1,BORA,PIBF1,ZWILCH,WDR62,CCR6,ETAA1,GPANK1,SNHG32,MED17,CHKB,NRBF2,RPS6KA5,TENT4A,ABHD15,CPD,DNMT3B,LRRC40,KIF2A,CCT5,DNTTIP2,GFM1,SNRPF,CDK1,DNAJC21,ZNF652,SENP6,CRBN,EPRS1,AKR1B1,GPSM2,ASF1A,NUPR1,MMS22L,TOPBP1,TMEM218,EEF1B2
GSE21063_WT_VS_NFATC1_KO_BCELL_UP	AUD	0.000343054	0.000867259	0.692428	158	0.922931	brain	TWAS	c7	0.692428	1	STK32C,CACNB2,VPS53,HIC1,CTNNA1,RHOH,PLAC8,LMO7,CASP6,CASTOR1,GUCY2C,FBXO6,EAF2,PARP9,PCDH8,ENTPD1,SLC44A3,SH3PXD2B,ABLIM1,GFRA1,EFNA3,GPR85,RASSF2,SH3TC2,PCYOX1L,ANXA6,NAALADL1,SNX32,EFEMP2,CTSW,CTSF,CCS,BBS9,GPR161,CCDC181,PPP1R3G,SLC38A3,EXTL2,ZNF239,POGLUT1,NRIP2,PRR5,AFF3,OR7C1,NT5E,C3orf70,LOXL1,STOML1,SEMA7A,EHD3,LOX,KYAT3,PCSK1,NLRC3,TRAP1,PCNX4,TBCD,PEX11A,NEB,RABL2A,USP49,SLC16A11,PHF23,COA4,UCP2,MAP6,PYROXD1,FAH,HSD17B14,PPA1,SAMD9L,CCR5,SIGIRR,TSPAN4,ASB2,GPNMB,NPHP3,THY1,HTR1D,MPP4,GPX2,SELENOP,WNT10B,PDZK1IP1,ANGEL1,RNASE4,FBXO34,PIK3CG,DUSP2,GTF2H5,MYO6,TRAPPC2L,TRIM66,CD200R1,AGTR1,CADM2,USP31,MRPS21,ECM1,MELTF,OXNAD1,SPHKAP
GSE2124_CTRL_VS_LYMPHOTOXIN_BETA_TREATED_MLN_DN	AUD	-0.000248466	0.000896064	0.78156	163	0.500264	brain	TWAS	c7	0.78156	1	CPEB1,TNNI3,CRCP,TBL2,MANBA,RCAN1,ANTXR2,MRPL20-AS1,TIFA,SH3D19,CNGA1,JMJD4,MCTP1,TPD52L1,VPS13C,EFHC1,PACRGL,CDC42BPG,UBE2F,RHOJ,STARD6,CCDC68,HAUS8,CMSS1,PECR,MYRFL,PDYN,DNAAF9,SPEF1,MAVS,NSUN6,SNX33,PPIP5K1,IBTK,BLOC1S5,ACADSB,KCTD6,SLC25A26,PKIG,WFDC2,ZFYVE16,FAM210A,AMY2A,DDX59,SNIP1,ALOX5AP,TEDC2,EHD4,TARS3,EPAS1,GALM,DLEU7,ALG11,MDFIC,FAM171B,NLN,DEPDC7,SLC66A1,EFNB3,CEP162,SIPA1L3,FCRLA,PKP4,SMUG1,PIK3R4,TFEC,TDRD3,CCR5,COL18A1,FBH1,ATP13A2,DPAGT1,NLRX1,PDSS1,GFPT1,PIGH,SLC25A15,VWA8,TRABD,CTU1,LPAR3,SLC4A1AP,WNT5B,CCNYL1,PIKFYVE,IKBIP,KCTD17,GPATCH2L,GALC,BBS10,CSRP2,GDNF,TLCD2,ABLIM3,NMB,TRAF6,PPFIBP1,GORAB,PLD4,AHNAK2,PIEZO1,CCDC28A,LPIN2,ALDH3A2,WSB2,FANCM,DCTN4,GOLT1B,CYP39A1,YARS2,PCOLCE2
GSE2124_CTRL_VS_LYMPHOTOXIN_BETA_TREATED_MLN_UP	AUD	1.68E-05	0.000482671	0.972264	164		brain	TWAS	c7	0.972264	1	TMEM91,HCG4,ACTB,PMS2,RPL9,COX6A1,PRDM8,CDH18,DENND1C,RPL17,ARAP2,NGFR,ASPHD1,ACSM5,MYH14,SIGLEC7,ZNF841,LRRC4,NRF1,CCDC167,RAC3,RPS14,STEAP3,RIMKLB,KCNN1,KXD1,FXYD4,ROCK1,ALOX15,RPL28,NLRP4,MORN1,LYZL4,HSPB2,SGCD,INSYN1,COX5A,SSUH2,OXTR,TATDN2,ATP5MC3,GAL,TAGLN3,C20orf96,RPS6KL1,PCP4,SEPTIN12,ARMC9,SNORC,RHCG,SLC9A3,ZDHHC11,P2RX6,UPK3A,MOK,PCDHAC1,ERBIN,SYCE1L,CEMIP,UBR4,HTR6,RPS23,CRYBA4,SLC28A2,TSPAN11,C16orf95,SSTR3,KCNJ4,RPS25,MET,SH2B2,LRRC17,COX6B1,TMEM63C,PRIMA1,MDH1B,IGFBP3,LMF2,LRP6,HERC1,KSR1,TOGARAM2,POM121L2,UNC13C,SLC39A2,ZNF292,FBXL7,MICAL2,EIF3F,TUB,RPL27A,ATOH7,TEKT5,RPS7,BFSP1,UPF2
GSE2128_C57BL6_VS_NOD_CD4CD8_DP_THYMOCYTE_DN	AUD	-0.000398211	0.00184603	0.829212	162	0.665315	brain	TWAS	c7	0.829212	1	ST8SIA6,MBOAT7,EPS8L1,ZNF667,METTL27,N4BP2,SNHG8,CASP6,TCN2,CNOT6L,HSD17B11,UBAC2,MRPL36,ENTPD6,DGKA,ECHDC1,SKAP1,ACSF2,TBX6,YPEL3,C11orf71,FASN,VMAC,PNPLA6,CBR1,TMEM230,PPP1R1B,CNP,JARID2,C11orf68,CORO1B,PDLIM7,SAV1,STX16,PRXL2B,TCF12,PPCDC,FDXR,GPR155,MIDEAS,AREL1,EIF2B2,ANKRD10,ELOVL5,TRIM25,MIA2,BPHL,HMG20A,TMEM106C,FMNL3,SLC25A1,C22orf39,TMEM191C,DPP4,ECSIT,INAFM1,DHX34,IFT80,NUMA1,DECR2,IFT140,LTB,CTDNEP1,CCDC62,PITPNM2,DENND11,EZH1,PLA2G2C,PINK1,RAP1GAP,MAP2K5,CLN6,CORO2B,GLG1,INPP5K,SMYD4,TTLL12,RAF1,IQSEC1,RGMB,NHLRC1,KLHL7,ALKBH1,DDX24,SESTD1,IL27RA,CCDC102A,RDH12,WDFY1,SCP2,ACOT11,GRAMD1B,SIAE,RNF149,ARID5B,TLCD1,IKBIP,RAB2B,METTL3,RALGAPA1,COG5,ANKH,XPOT,DTD1,NUDT14,SFMBT2,CERS6,ANKMY2,SNX13,RAB3GAP2,TMEM18,CCDC91,FAM234B,PEX3,NFKBIZ,EARS2,LDHB,RCSD1,NARS2,XXYLT1,PIGX,TARS2,LRRIQ3,SUCO,MTR,FDX1,ZNF436,HACD3,UPF2
GSE2128_C57BL6_VS_NOD_CD4CD8_DP_THYMOCYTE_UP	AUD	-0.000214842	0.0006677	0.747631	146		brain	TWAS	c7	0.747631	1	CXCL2,TBC1D9B,CDK14,CYTL1,KREMEN1,TUG1,PHC2,EAF2,DCTD,LPCAT1,ARSK,NCOA7,CCDC186,DDX60L,ITGB3BP,RNF144A,ADAM17,SPSB2,RIMKLB,HK2,NRIP2,CD82,TMEM39A,WASL,NEDD4,ATP8B4,LINC00839,PIGV,HUS1,UPP1,STAT1,BTN2A2,HTRA1,EIF2B2,YOD1,CD55,AFDN,BCAT1,F11R,TSTD1,SLC38A2,MPHOSPH6,RPUSD3,POLG,SLC11A1,ALOX5AP,ABCA17P,TEX30,CAB39L,PELI2,GIMAP5,RHBDF1,STARD4,PID1,MED31,TMEM213,DENND11,MGAM,PINK1,CARD8,RBBP8,SPARC,PKIG,STAU1,TICAM1,MET,CTTN,LTF,SPTLC2,INO80D,ZBED5,RBM17,CDC42EP3,ARHGEF3,SLC39A11,PCTP,NDUFA10,CKAP4,USP3,KHNYN,RNF149,ERCC1,UBE2Q1,PNP,RAB2B,IL1A,JAKMIP2,CDK7,EGFEM1P,PDK1,FAM228B,CASP1,CARD16,SNTN,SNX9,SERAC1,PLPP3,PTPRM,REPS1,EMP1,SMCHD1,TGIF1,GNG12,WLS,PNPLA1,SWT1,VWA8,SERPINB2,NSUN3,VSIG2
GSE2128_C57BL6_VS_NOD_THYMOCYTE_DN	AUD	5.10E-05	0.000913589	0.95548	130	0.454852	brain	TWAS	c7	0.95548	1	TXNL4B,USP10,ABCA7,PEX1,GPR15,TMEM50B,ATG7,TBCK,NUP54,SPARCL1,GPRIN3,C1QTNF7,TLR3,RWDD4,WASHC4,CFAP43,DCUN1D4,VPS13C,CC2D2B,PI4K2A,INPP4B,S100A8,DAP3,BCAN,PDXK,CAMK2B,SFXN5,GID8,RGS14,GMPPB,MTHFD2,LINS1,STX16,TRIM63,SMPDL3B,SLC15A3,CD6,HID1,CAP1,CD244,FAM151B,DTX1,RITA1,SLC11A1,TMEM198,TECPR1,KRR1,SELENBP1,HIC2,PPM1F,ZNF839,NUDT15,PCDHB15,ARAP3,PPP1R13B,ACAP1,MYH10,PLCB3,PPP1R14C,LONP1,STX2,P3H1,ARTN,DAPL1,HSPA2,RASSF4,HRAS,GLUD1,GALNT1,PMM1,TESC,HBS1L,ITGB1,MAP1LC3A,XPO4,PDXP,PCYOX1L,TOX4,PDE1A,NCKAP1,FFAR4,LXN,AGMO,FBXO28,GORASP2,PPFIBP1,CYBA,PIEZO1,LITAF,SWAP70,TRIM24,TELO2,NUBP2,CASQ2,NHLH2,STK35,NBAS,PAK2,RNF213
GSE2128_C57BL6_VS_NOD_THYMOCYTE_MIMETOPE_NEGATIVE_SELECTION_DN	AUD	0.00184389	0.00218197	0.398078	129	0.742409	brain	TWAS	c7	0.398078	1	ZBTB44-DT,RPIA,DNAJB14,PDLIM5,IFNAR2,IL10RB-DT,IL10RB,MCUB,NFXL1,S100P,GSTO1,ITPRIP,ABCC3,SERP1,P2RY1,ACSL5,CASP7,CCDC186,STK10,ERGIC1,ATP5MC2,ECH1,BLVRB,SLC37A1,NT5C3A,TOM1L2,ADAM17,KLF11,EEPD1,UIMC1,CLEC2D,WDR54,ZNF148,HDGF,PLA1A,TEX9,PBX4,GMIP,NLRC4,MS4A7,SLC15A3,FOXN2,DTD2,CDK18,EFHD2,CYB5A,CNDP2,GBP1,CAP1,SYT17,RDH16,CRYBG1,OPN3,CHML,TRNP1,THEMIS2,CHCHD10,LRP5L,CD36,SEMA3C,SEPTIN10,SOWAHC,PHLDA1,DRAM2,C1orf162,GTDC1,IFT57,HSD17B12,OR2W3,B4GALT5,TMCO6,TMEM170B,STARD4,UCP2,RHOF,RILPL2,CCNG1,NAGLU,NR1H3,CAT,SLC6A6,MRPL14,RBM17,MMD,UTP20,KBTBD7,BTBD10,RAB8B,CMPK1,ME3,TMEM135,NF1,LFNG,MFSD1,ELK3,DEGS1,FBXO38,INF2,ADI1,RCN1,KSR2,WSB2,RHBDL3,PNPLA1,HACD3
GSE2128_C57BL6_VS_NOD_THYMOCYTE_UP	AUD	0.000364407	0.000919234	0.691791	116	0.198728	brain	TWAS	c7	0.691791	1	VIM,ST14,EIF2AK3,HMGB2,SAP30,METTL14,LYAR,SPPL3,DCLK2,IFNGR1,ACAA2,ARAP2,SNRPC,KCTD20,S100A6,KDM8,APOBR,SULT1A1,XBP1,CENPS,HAUS8,HDGF,CENPJ,ITGB3,ATP8B4,LAMB3,G0S2,HSD11B1,NABP1,ERN1,ARMC7,H2BC5,G2E3,SLC52A3,CUZD1,KPNA2,GBP7,CCNF,NMRAL1,EXO1,BRIP1,SNHG3,WDR62,ZNF146,TICRR,IDH2,KIF14,GNPTG,JPT2,SPC24,CSE1L,B4GALT5,B3GAT3,CSNK2B,LSM2,PEPD,IGSF11,PASK,PSPH,CCT6A,RECQL,TFAP2C,SH3GLB1,RIOK3,ELOVL1,MLKL,UBE2G2,PCNT,UCHL5,DIAPH3,SLA2,ITPK1,TSPAN17,BMP8A,H2AX,THY1,RARS1,FHIP1B,FGL2,LRP8,LYPD3,SPATA6,SPAG5,TRAF4,RAB11FIP4,LFNG,MED19,STARD7,RNF166,PLXND1,BEND7,KMT5A,RFC5,CCND2,C12orf4,TUBE1,KIF18B
GSE2128_CTRL_VS_MIMETOPE_NEGATIVE_SELECTION_DP_THYMOCYTE_C57BL6_DN	AUD	-0.000637365	0.000877049	0.4674	147	0.177203	brain	TWAS	c7	0.4674	1	MYO1H,GLTP,OMA1,POLR1A,RCHY1,CDKL2,SDAD1,DBN1,MAPK9,TRIM7,HLA-G,HLA-B,PSMB9,CDK14,FZD1,N4BP2,GOT2,LRBA,LIMK2,HLTF,TRMT11,RASL11B,TXNDC15,FAM81B,RIOK2,HERC3,SEMA4A,NUP93,AGPAT3,SUMO3,PACS1,BRMS1,MYO15A,IFNLR1,MIS12,AFF3,MAP4K4,SELL,SCYL3,UBXN11,ATP5IF1,WDR76,MORN4,PI4K2A,PRORP,CYB5R1,ZNF212,WDR86,CHCHD6,EIF2B2,C7orf25,CEP128,CASQ1,SKAP2,ZNF597,CLUAP1,ATP23,GPI,SIPA1L1,C1orf198,PAWR,GDF9,ABCC1,EML6,SUPT20H,PDE8B,TBCA,RNF145,FNBP1L,TTC9C,ZKSCAN8,MAP3K4,AAGAB,NMUR2,EFHD1,AIFM2,UNC13D,RNF157,SELENOI,OTOF,IFT172,UCHL5,IMMP1L,TMEM25,PTPN18,IRAG1,ESYT3,SERHL2,PPFIBP2,GINM1,DYNC2LI1,PPM1J,PPP1R13B,NUDT14,ERC1,APAF1,COMMD7,GGA1,GGPS1,PEX26,SMYD4,PIK3CG,SLC26A4,DHX35,DUSP2,ZNF652,CMTM7,MPPE1,IFT122,PLCE1,SGF29,OXNAD1,PRKAB2,CHD1L
GSE2128_CTRL_VS_MIMETOPE_NEGATIVE_SELECTION_DP_THYMOCYTE_C57BL6_UP	AUD	0.00200169	0.0023184	0.387922	118	0.19595	brain	TWAS	c7	0.387922	1	ACACB,LENG1,LILRA2,LILRA1,LILRB1,ZSCAN23,GABBR1,HLA-DRB1,SLC39A8,NFKB1,EGF,NDRG4,PXN,P2RX7,P2RX4,AHRR,TRIM2,ADGRE1,FAM182B,RBMS2,TRPM2,ITGB2,RNF24,RASSF2,FOXN3,PIM3,SELENOO,LINC00926,THBS1,TBC1D2B,DENND4A,CPNE8,ADIPOR1,DSTYK,IKBKE,GLRX,HAS1,SMAP2,GCLC,THUMPD3-AS1,SCML4,PNKD,SGCG,ATP7B,ADAD2,GCNT2,TRPT1,TSPAN33,HSPB7,RASSF9,CNTROB,PPIF,DNAJB4,FCGR2C,AGRN,LRRC34,EFS,GGA1,CBY1,S100A8,CCR5,NBEAL2,USF2,MDH1B,PTH2R,NUDT12,KCNC4,ULBP2,SEL1L2,NIPA1,FUT8,ADCY6,E2F7,EPHX4,SLC43A3,CASP1,IFI16,PRDX1,SNX9,LITAF,CLN3,SHISA6
GSE2128_CTRL_VS_MIMETOPE_NEGATIVE_SELECTION_DP_THYMOCYTE_NOD_DN	AUD	-0.000606063	0.00212035	0.775007	131	0.501084	brain	TWAS	c7	0.775007	1	LINC01252,BORCS5,POLRMT,KISS1R,PSG4,ZBTB46,MCUR1,ZNF138,FAT4,TLL1,SLC38A7,UQCR10,PLOD1,TNFRSF4,NFXL1,PALLD,TRIB2,PDGFC,SMG1P1,APBB1IP,CCDC137,CLEC4G,COQ9,PRADC1,FAM89B,PACS1,TBX19,EEPD1,OLFM2,ZNF442,NPIPA1,RERE,ZZEF1,ALOX15,MINK1,TBC1D17,PI4K2A,HSD11B1,NISCH,STAB1,TKT,PLEKHO2,RECQL5,QSOX1,RAB8A,C17orf58,PXDC1,ALDH2,MAPKAPK5,APOL4,MNT,ZNF568,SPINT2,KCNK6,TSC2,MLST8,TTC9C,IL18BP,MRPL48,SLCO3A1,POGLUT3,TSPAN33,LINC02458,TTLL12,MCRIP2,CBX6,SLC4A7,NAALAD2,ISM2,ZNF667,CLTB,SYNGR2,DSG1,ARHGAP25,GAS2L3,WNT7A,SBF1,SILC1,SNX17,PDE1A,DYRK2,PIEZO1,ACAD9,CD200R1,DNAH10,C11orf21,EMB,NDUFC2,SPHKAP,MGME1,RGR
GSE21360_NAIVE_VS_PRIMARY_MEMORY_CD8_TCELL_DN	AUD	-0.000201199	0.000908376	0.824708	137	0.752616	brain	TWAS	c7	0.824708	1	PWWP2B,PAOX,PLXDC1,STARD3,PLEKHM1,HPGDS,SLC46A3,UBL3,DCK,HSD17B11,MSMO1,EYA4,ATP10A,RNF150,ABHD12,IFIT2,LIPA,IFIT1,NRP1,ABCC3,STX4,OSBPL11,PLXNA1,JUP,GPX3,HMGCS1,EPOR,MAN2B1,ZFAND2A,GNA12,S1PR1,APOC1,PTPRA,FMN1,CDO1,COMMD4,STAB2,TTYH2,CD300LF,ABCD4,NPC2,TRIM25,SLC22A23,WDR91,METRNL,AMDHD2,MOV10,OLFML3,MEF2A,SLC35F5,RCBTB2,NUMA1,ITGAV,RGL2,CUTA,HDAC5,VAT1,SLC66A1,NPC1,PDLIM4,CD109,RGS1,RGS2,SAMD9L,SUN2,SLC29A3,TRPV2,ABCG1,RNH1,HEXB,SULF2,GSTM1,LY86,MMD,CERK,PGAP1,F7,IQSEC1,PKIB,SMPDL3A,CLEC7A,VWA5A,PCK2,NAV2,LAPTM5,S100A13,UBE2L6,PTPRK,ADSS1,PLD4,MYOF,GRK3,ZDHHC14,PHACTR2,CMTM4,LDHB,IL6ST,ANKRD55,SLC22A18,FCGR1A,CTSS,FGD4,TBC1D16
GSE21360_NAIVE_VS_PRIMARY_MEMORY_CD8_TCELL_UP	AUD	-0.000182877	0.000675563	0.78662	130		brain	TWAS	c7	0.78662	1	HP,IL17RA,STING1,FLOT1,RHOH,SPINK2,PGM2,VGLL4,TCN2,NAAA,PLOD1,PDPN,CD38,CH25H,ANXA3,PBXIP1,NDUFV3,PFKL,SFXN5,PIK3R2,HK2,SPSB1,NECTIN2,APOC1,APOC2,DMPK,THBS1,NT5E,PTGFRN,FCGRT,DTX4,RAB3IL1,PGAM1,HSD11B1,SNX1,QSOX1,MCFD2,HFE,ENPP1,COX7A1,SIPA1L2,ADORA3,CHSY1,SERPINE2,MCM6,PTPN1,PDE2A,PGAP6,NME4,CALML4,DSC1,STX2,FCGR2B,CDH1,KDM7A,SH2B2,TNFAIP8,HSD17B4,IFITM1,TMEM9,PTPN7,ZC3H12D,F13A1,PMEPA1,CPNE2,SPON1,PIGN,CRYL1,NOS2,ALDOC,SSH2,TPI1,C1RL,KLF7,DAP,DHCR24,PDK1,LFNG,LAMA2,EMILIN2,ULK2,FURIN,CCND2,LDHB,IL21R,ECM1
GSE21360_NAIVE_VS_QUATERNARY_MEMORY_CD8_TCELL_DN	AUD	0.00142626	0.0021161	0.500308	127	0.337816	brain	TWAS	c7	0.500308	1	CD38,LAP3,INTS12,HERC6,ISG15,NADK,TLR3,ZNF330,RASGRP3,FAM98A,RNF8,CMTR1,AEN,ISG20,POLG,SETD4,IFIT2,IFIT1,IFIT5,DDX60,PLSCR1,NOMO3,NIPAL3,VCPKMT,MOB1A,ZNF239,ZNF148,CHST12,ANKFY1,MIS12,XAF1,POGLUT1,ZPR1,EIF2S1,SLC24A1,C3orf52,SLC16A6,LNPEP,SERPINB9,RIPK1,OAS3,IFI44,HOMER1,PNO1,PHF11,IFIH1,MRTO4,SP110,SP140,EHD4,ZNF134,MR1,DHX58,AARSD1,DOP1A,HIF1A,SNAPC1,ZNF702P,CRK,ODR4,NIP7,BNIP1,TRAPPC4,DDX18,LARP1,CNOT8,IFITM2,IFITM1,IFITM3,IRF7,EIF2AK2,RTP4,TRIM21,TRIM22,ESF1,APOL6,MX2,MX1,KANSL2,ZNF195,ZCCHC2,EIF5,SRD5A1,GOSR1,ADAR,UBC,UBE2L6,FBXO28,TDRD12,CASP1,TMEM127,NOC3L,MORC1,TAP1,TENT5A,MIS18BP1,NSUN3,LGALS8
GSE21360_NAIVE_VS_QUATERNARY_MEMORY_CD8_TCELL_UP	AUD	0.000659457	0.000896159	0.461809	145	0.377429	brain	TWAS	c7	0.461809	1	TADA2A,LIAS,TMEM33,GALNT7,AGA,CD38,LAP3,INTS12,HERC6,PAQR3,ISG15,NADK,ARFIP1,SAR1B,ISG20L2,TCP1,ADAR,AEN,ISG20,SETD4,IFRD1,IFIT2,IFIT1,IFIT5,DDX60,SLC39A9,MED6,PLSCR1,NIPAL3,CLEC2D,STAMBP,MIS12,XAF1,FER,ZNHIT6,IDH3A,TENT5A,IBTK,DOP1A,SLC24A1,GLS,SLC35A5,LNPEP,MRS2,BMP8B,TRIM25,RIPK1,OAS3,SOBP,IFI44,HOMER1,PNO1,RIF1,PHF11,IFIH1,SP110,SP140,TMED5,MGA,EHD4,PIGK,VN1R1,DDX10,PARP12,MGAM,DHX58,AARSD1,SNAPC1,ARFGEF2,CRK,SRR,C1GALT1,IPO8,TRAPPC4,TDRD3,IFITM2,IFITM1,IRF7,EIF2AK2,RTP4,TRIM21,TRIM22,ZCCHC2,SERPINB8,APOL6,PCID2,RBM28,SELENOP,MX2,MX1,EIF5,SRD5A1,DTWD1,ORC4,UBC,FBXO28,DROSHA,DCAF17,POLR3F,TMEM9B,NOC3L,ACP1,POLR3G
GSE21360_NAIVE_VS_SECONDARY_MEMORY_CD8_TCELL_DN	AUD	0.00287214	0.00221516	0.194775	122	0.688264	brain	TWAS	c7	0.194775	1	LASP1,STARD3,PLEKHM1,POR,CDK6,SAMD9L,RELL1,CNOT6L,MTHFR,PSEN2,ZFYVE28,ATP10A,ENTPD1,ANKRD12,PDXK,IFIT2,SLC23A2,CDS2,PLD3,DDX60,ABCA9,EEPD1,CLIC4,ZFAND2A,ALOX15,XAF1,FLVCR1,PCYT1A,SYNE1,TTYH2,CD300A,SOAT1,CHCHD6,PLXNA1,TPCN2,TRIB3,C6orf62,SLC49A4,KCNJ10,GCLC,DOT1L,TRIM25,OAS3,THEMIS2,WDR91,STMP1,IFI44,AMDHD2,SLC40A1,CD9,GPR162,TAPBP,PDLIM4,ZNFX1,GSDME,SUN2,IRF7,PNPLA2,CIPC,ADGRE5,GAS2L3,MYO1F,AGAP1,ACSS2,CLEC7A,MX2,MX1,GVINP1,MOV10,OSBPL8,MYOF,STXBP5,LGALS3,MICAL1,MNT,GNS,ARL8B,AHNAK2,AKIP1,GRK3,SLFN5,IQGAP1,PARP11,CYB561D1,IL6ST,ANKRD55,GPR137B,RNF213
GSE21360_NAIVE_VS_SECONDARY_MEMORY_CD8_TCELL_UP	AUD	-3.73E-05	0.00055798	0.946741	130		brain	TWAS	c7	0.946741	1	DTX2,GSAP,IGFBP7,PGM2,FAM114A1,DCBLD2,NFKB1,FBXL5,HCLS1,CP,FAS,CH25H,UFSP2,ZDHHC6,SEMA4A,GPR85,PFKL,PDPN,TGFBI,PRELID1,RELT,DGAT2,HK2,CMAHP,MICALL2,AOAH,ARHGAP31,CD302,PPIC,LRRC25,RAPGEF5,PDE10A,PGAM1,MYO1B,LPP,QSOX1,CHI3L1,MALT1,FLNB,SDC4,CD40,SLC13A3,ITGA8,FHL3,ABCC1,IFT57,PTPN1,SLCO3A1,PID1,PPP1R14B,CDC42EP2,DENR,PEG10,EGLN1,SLC39A13,LPCAT2,HERPUD1,DRAM1,GPD2,DSC1,JMJD6,FCGR2B,ITGA5,TES,MET,GMFG,SH2B2,IFITM2,PPFIBP2,VCAN,LRRC8C,ANTXR1,LMO4,RTN2,TMEM26,NOS2,TPI1,KLF7,KCTD12,EDNRB,LAMA2,VCL,ADK,PIK3CG,PRKAR2B,TRAF3IP2,PDE4B,GNG12,NXPE3,RAB30,CLCN7
GSE21360_NAIVE_VS_TERTIARY_MEMORY_CD8_TCELL_DN	AUD	-0.000282368	0.00208546	0.892297	141	0.0900932	brain	TWAS	c7	0.892297	1	LASP1,R3HDM4,CNN2,GPX4,ATP8B3,MKNK2,SPPL2B,SLC2A4RG,ZNF512B,DBN1,CANX,RNF39,PNRC1,SPON2,SPCS3,IQCA1,CCNI,SLC35E2B,CFAP74,TMEM131L,ESYT1,ACAT2,NME7,RNF44,MXD3,MYO9B,MAST3,KLHL35,ZNF589,TMA7,PRKCA,ETHE1,ERCC2,IRF2BP1,PCSK7,CDC25B,RPL13,DBNDD1,SLC9A3R1,SSH3,IGHMBP2,KCNJ9,TEDC2,CORO7,GLYR1,PNN,SEC14L1,IFT52,B3GNTL1,CDCA8,ATG14,EXOC3,CD53,PPM1F,CDCA3,APBB3,NUMA1,VPS52,RGL2,TMC6,RHOF,TP53I11,ARHGAP1,CSTPP1,MYH10,WASHC3,FUT2,CDC20,AKR1A1,GLRX5,MAP1LC3B,OXA1L,RBM23,CYTH4,CBX7,TES,GMFG,ADORA2B,FLII,CPVL,APBA2,CROCCP3,PRDX2,GIPC1,RNPEP,CERK,TOM1,NUP210,ANKRD28,TRDN,NUAK1,CHKB,PIP4K2A,SMPD1,ECHDC2,ETFB,TAL1,PYY2,LAPTM5,NUDT7,FTO,KLHL29,CRYBB2,GPR135,NR2F1,PTTG1,TMEM212,RGS4
GSE21360_PRIMARY_VS_QUATERNARY_MEMORY_CD8_TCELL_DN	AUD	-0.000800357	0.000908563	0.378369	150	0.723987	brain	TWAS	c7	0.378369	1	ELANE,TLE5,SQSTM1,PNRC1,PILRB,LRCH4,SLC35E2A,DOCK9,FBXL5,TMEM63A,LPIN1,TRIB2,RYK,CMTR1,ABLIM1,DET1,CCDC69,DPF2,LTBP3,CCS,SSH3,CHD9,CLEC2B,MST1,ZNF236,GCC2,PPP2R5A,SNRK,ZNF14,FAM149B1,WASF2,CD37,STAT4,SNX6,ZNF862,C6orf62,ZFYVE16,LIPT1,TAX1BP3,ZNF573,ZNF302,ADD3,UBL3,USPL1,S100A10,S100A6,HIPK1,TTC17,KDM5A,NGRN,ZNF814,ZBTB22,PJA2,ERBIN,KLHDC10,C2CD3,NBR1,AGBL2,SERINC3,PTTG1IP,MCM3AP,ASTE1,TRAF5,ZC3HAV1,CCDC93,NCOR1,TNK2,SIRT3,SIGIRR,IRF7,TMEM80,ST6GAL1,ZBED5,MACF1,HPCAL4,TOP2B,ABI1,PSME3IP1,RPL37,BRD1,LMF2,RIN3,DHRS1,CTBS,LETMD1,TRIOBP,OSBPL2,ZNF83,SKAP1,ZNF652,SENP6,MON2,LEMD3,CCDC91,FRAT1,PLEKHO1,CLCC1,CELSR2,DENND2D,CD247,PRKCQ,PARP8,GALNT11
GSE21360_PRIMARY_VS_QUATERNARY_MEMORY_CD8_TCELL_UP	AUD	0.000761724	0.00207449	0.713481	137	0.636898	brain	TWAS	c7	0.713481	1	PLEKHM1,SQSTM1,CD83,HPSE,ABCC5,HPGD,P2RX4,ADGRE4P,MYO1F,TNIP3,ANXA5,COQ10A,ENTPD1,CSTB,IFIT2,IFIT1,PLD3,DDX60,SLC15A4,EEPD1,CLIC4,TMEM50A,ENGASE,RNF213,MTHFD2,ZFAND2A,GPR157,MED11,XAF1,LY75,SERPINE1,TNS3,PRKCD,STAT1,MGLL,SRXN1,CYB5A,PDE7B,WASF1,DOT1L,TRIM25,SCPEP1,WDR91,IFI44,CD36,ASNS,AMDHD2,S100A10,MARCHF3,ASCC3,TNFAIP2,RASA4,CD9,GPR162,PMP22,PDLIM4,MLKL,ZNFX1,SAMD9L,MET,SAMHD1,LTF,RASSF4,IFITM3,IRF7,GPNMB,ADGRE5,CLEC4E,CLEC7A,GSTM1,TTYH2,CLEC4D,GLTP,MOV10,ZCCHC2,XRCC1,PLK2,MYOF,UBE2L6,CD180,LGALS3,PLXNC1,AMDHD1,GNS,CCDC50,IL6ST,ANKRD55,EMP1,IL1RL2,TNFSF4,GPR137B
GSE21360_PRIMARY_VS_SECONDARY_MEMORY_CD8_TCELL_DN	AUD	-0.00035771	0.00089345	0.688885	142	0.436514	brain	TWAS	c7	0.688885	1	AP1G1,R3HDM4,ZNF415,PTPRH,HLA-F,BAG6,TAP1,IGFBP7,NDUFC1,RNF4,TEC,JAK1,MVP,CLEC4M,TIMM44,CERS4,PKNOX1,MEN1,RCE1,TGFBI,FAM153A,GALR1,ZNF239,ZPR1,TMEM161A,MAU2,FUT2,BCAT2,FCGRT,PRRG2,KLK10,SLC15A3,FMOD,ABT1,ALDH6A1,HIGD1B,CORO7,DNAJA3,RDH16,ITGB8,HSPB8,DRICH1,POLG,UBE2G2,ATG14,AGT,TCHH,ATP8B2,NTM,ASB8,WNT10B,HTR3B,FASTK,ATP7B,ZNF324,KRTAP5-9,PMP22,NR1H3,CHRNB1,ATOX1,RPS23,INPP5K,RBM23,PABPN1,BNIP1,TRAPPC4,SAP30L,ALLC,FHOD3,CROCCP3,MST1L,WSCD2,TOM1,CAPZA1,PSKH1,PDE1A,NUDT7,SLC7A9,TMEM127,DYNC1I1,SV2C,POLR1D,E2F6,CCDC92,RETREG2,ATP1B3,GPR135,BRD9,TMEM212,SGSH
GSE21360_PRIMARY_VS_SECONDARY_MEMORY_CD8_TCELL_UP	AUD	0.000388295	0.00067873	0.567261	122		brain	TWAS	c7	0.567261	1	HOMER2,LAIR1,FGGY,FKBP1A,CRCP,KRIT1,PEX1,REST,AGA,ETFDH,ACKR3,XPOT,LLPH,CFAP74,TMEM33,EAF2,SLC15A2,HACD2,ARFIP1,ZBTB7C,LIPG,MAPK4,APBB1IP,RTN4,PPP4R3B,ZBTB7B,THBS3,NRCAM,TMEM45A,NRIP2,PPP5C,SNX24,RPS3A,CRYAB,MICU1,TRIM45,GLS,STRN3,NUBPL,DMBT1,C10orf88,PRKAR1A,DLST,MRS2,BMP8B,MICU2,IL32,DNASE1,IFT27,ADSS2,UPB1,ALDH7A1,EPB41,MYH15,MMUT,HNRNPUL2,VPS33A,RECQL,SPARC,CACNA1H,CACNA1I,BORA,DSN1,HSP90AB1,CCPG1,COBL,ULBP1,LRP2,TTC33,GLRX3,SMTN,KCNIP2,CCDC82,ARHGEF26,SPATA7,DNAJC10,OR52A1,GNG4,MTR,GPR6,RPGRIP1L,SLC1A3,IREB2,PIWIL1,LIG3,FAM234B,SPICE1,NAA50,IHH,ELAPOR1,HDAC2,HPSE2,GAB2,NCBP2,LCOR,RBM8A
GSE21360_PRIMARY_VS_TERTIARY_MEMORY_CD8_TCELL_DN	AUD	-0.00349009	0.00250451	0.163462	118	0.234831	brain	TWAS	c7	0.163462	1	WARS1,CD83,TRIM26,TAP2,TAP1,PSMB9,RHOH,GUCY1A1,CXCL11,P2RX7,P2RX4,CD38,LIMK2,IL15,AK4,XBP1,ATP1B1,BLZF1,RALB,CMAHP,RERE,NECTIN2,CTSZ,VPS9D1,TBC1D2B,CYP1A1,NAPA,NUCB1,HSD11B1,DENND4A,STAT4,RBCK1,GBP1,GBP2,ZNF410,VAMP5,ST3GAL5,TRIM25,EPB41L2,APOL1,EYA3,PTAFR,CTNS,XPNPEP1,ZNF200,PLEK,SPTBN1,TNFAIP2,B4GALT5,SP110,DYRK4,NDUFA9,TNFRSF1A,ANKS1A,PTPN2,MR1,NPC1,USP6NL,KCNS1,SDC4,JMJD6,C2orf27A,IFITM1,IRF7,PMAIP1,NRP2,MTF1,MACF1,IL15RA,ADGRE5,N4BP2L1,SSTR2,SERTAD2,FZD7,IRF5,TYMP,SMPD1,RRP8,KIF2A,F3,UBE2L6,SERPING1,FEM1C,LCP2,FIG4,ATXN7,EDEM1,CIITA,LITAF,CERS6,RCN1,BPGM,SASH1,PTGER4,FCGR1A,PRPF3,PDE4DIP,VWA8,SERPINB2,DYNLT1
GSE21360_PRIMARY_VS_TERTIARY_MEMORY_CD8_TCELL_UP	AUD	-0.00343937	0.00234917	0.143173	131	0.923794	brain	TWAS	c7	0.143173	1	POLRMT,ZNF137P,LAIR1,LAIR2,RGS19,CIAO1,ACTR1B,SQSTM1,CLIP2,DTX2,ST3GAL6,POP5,MLXIP,HS3ST1,PHC2,NADK,RGS12,YWHAH,WBP1L,RAB5B,BOLA2,COA1,POLD2,LETMD1,MFSD5,IFIT1,PCNA,SLC36A1,CCT7,DGKD,RPP40,EIF3B,GNA12,SUPT4H1,CLPTM1,C1QBP,PARVB,TCF12,SERPINE1,NUDC,BAP1,PLEKHO2,MAP2K1,TATDN2,MGLL,PEX7,IKBKE,KDM3A,USP22,CYP27A1,CNPPD1,SCAMP1,PHLDA1,ADORA3,ABCC1,PTPN22,BTF3,SMARCD2,ARAP1,SNRPC,MAPK13,ACADVL,RETREG3,ACP2,DNMBP,SFXN3,FCGR3A,ABR,MNT,SLC6A6,SLC7A8,SDR39U1,PIBF1,SNHG29,MPRIP,USF2,ABCG1,LSM2,NCOR2,HMOX1,SH3BP1,HSF2,RDH11,MYO1F,CHST15,TNFRSF11A,ASIC1,CBFA2T2,PLK2,ZNF292,CD180,DGCR2,SYNJ2,XPOT,BRF1,CTPS1,AKR1C3,SGSH
GSE21360_SECONDARY_VS_QUATERNARY_MEMORY_CD8_TCELL_DN	AUD	-0.000295636	0.000910796	0.745491	139	0.976062	brain	TWAS	c7	0.745491	1	PTBP1,TCF3,PGM2,EIF4E,RBPJ,FBXL5,CD38,MARCHF1,FAM162A,TMEM63A,LIPG,SAR1B,TGFBI,ADAM15,SEMA4A,NARF,NDUFV3,PFKL,PDPN,SFXN1,PRELID1,PYGL,ERO1A,HK2,THBS1,FBXO22,GYS1,PGAM1,EGLN3,SNX6,QSOX1,PTPN7,KDM5B,OAF,SLC16A6,ATG5,GRAMD1A,GGT1,PSTPIP1,CHSY1,GIMAP1,TMEM176B,TMEM176A,PTPN1,PIGQ,UBE2I,CCND3,ZC3H12D,MTHFD1L,RELT,EGLN1,DISC1,NBL1,LAMC1,DSC1,JMJD6,UHRF1,KDM4B,TNFAIP8,IFITM1,IFI27L1,NRP2,RNF141,DKK3,CATSPERB,BNIP3,CD81,HOOK1,RTCA,SMCO4,TUBA1A,CTSC,MAP4K4,POLR1G,NOS2,ALDOC,TPI1,C1RL,SNX18,PDK1,EDNRB,LCP2,PIK3CG,SNN,SRGN,TXLNB,EEFSEC,EMILIN2,RASA2,CCND2,POLR2D
GSE21360_SECONDARY_VS_QUATERNARY_MEMORY_CD8_TCELL_UP	AUD	-0.00042317	0.000920833	0.645838	106	0.688103	brain	TWAS	c7	0.645838	1	ADAM8,GPR35,CXCL2,DTX2,SLC7A11,NFKB1,PERP,FAS,TNIP3,TNIP1,PDPN,CLIC4,RIN2,HK2,PVR,EML2,DMXL2,GREM1,GYS1,SLC15A3,GNA13,CD200,MALT1,IKBKE,CARHSP1,FPR1,CD40,SLC13A3,DSP,SIPA1L1,INPP5B,ADORA3,PLEK,ASPRV1,FNDC3A,ASCC3,TNFAIP2,CD14,GCNT2,FURIN,SLCO3A1,STX6,KRT5,TARS1,RIOK3,FCRLB,NFKBIB,S100A9,ADORA2B,DMKN,ELOVL7,AMPD3,IL15RA,CLEC4E,ITGA2,MT2A,MT1A,WDFY1,MX2,MX1,RNF149,IL1RL1,MCOLN2,NOS2,HDC,IL1A,KTN1,ANK3,MAP3K8,DUSP2,RASAL2,TCIRG1,NFKBIZ,OPTN,NUPR1,CLEC4D
GSE21360_SECONDARY_VS_TERTIARY_MEMORY_CD8_TCELL_DN	AUD	8.03E-05	0.000667609	0.904254	163		brain	TWAS	c7	0.904254	1	TADA2A,PLPP2,LAIR1,ITPRIPL1,TCF19,GTF2I,NCF1,EVC2,SLC29A1,SUPT3H,HPS3,TMEM63A,MXD4,NRP1,ABCC3,ACOX3,FGD2,MEIS1,MCM3,FASN,KDM8,SLC36A1,DIDO1,ABCA9,STEAP3,KLC4,APCDD1,CIITA,SNX29,WDR6,CHST12,BUB1B,RPAP1,FANCA,SLC14A1,SLC1A6,LIG1,FCGRT,RAB3IL1,EML3,SNHG1,MARVELD1,CD300A,PPP1R21,MRGPRF,DAGLB,SLC25A26,VANGL2,EXO1,MYO7A,CYP27A1,ALOX5AP,LYSMD4,LRRK1,SNX19,PFKM,FMNL3,THUMPD2,WDR41,S1PR2,NCAPD2,CHTF18,CUTA,SYT13,LMO2,CAVIN1,PALD1,SLC29A3,CSE1L,RGS2,GXYLT2,ANAPC1,PCCB,NBEAL2,BUB3,RPP30,SHLD2,PHLDA3,LBH,RNF26,CMKLR1,HAAO,DIP2B,IRAG2,ABHD15,TNIK,TAFA1,GPR65,CSRP2,RNASE6,MICAL1,TSPAN14,DDX11,FGD4,CMTM3,CD81,CCNJL,IL16
GSE21360_SECONDARY_VS_TERTIARY_MEMORY_CD8_TCELL_UP	AUD	-0.000620097	0.00198536	0.754786	140	0.320551	brain	TWAS	c7	0.754786	1	DHODH,USP10,TADA2A,PTBP1,LSM7,TFPT,CYP51A1,ACTB,CPOX,NIT2,INTS12,GOT2,COX6A1,UTP3,TMEM165,SKA1,ATF6,TAF1A,POLD1,EXOSC9,NUDT6,MRPL12,TBRG4,PPIH,MED6,SF3B2,NCKIPSD,HDGF,COX17,NUP58,HIGD1A,STEAP1,BMS1,TTF2,G0S2,GNL3,EEF1E1,TRIB3,PMM2,NFYC,PKMYT1,DNAJA3,PRIM1,STAP2,EPB41L2,IFT27,MYBBP1A,GPI,DHRS7B,KIF14,SLC12A2,ASNS,C1D,SNAP29,CCT8,KPTN,ELP5,SENP3,COX8A,MRPL48,CLPP,PUS1,RAD50,BNIP1,POLR1G,SNRPD2,PSMD13,MRPL23,RPP30,PMAIP1,SDHB,CYP1B1,SERPINB8,OXSM,RTCA,CALU,EIF6,UQCRFS1,POP4,ORAI2,CAVIN3,POLDIP2,TPI1,PNP,TBCE,CDK7,PSMA4,MRPL39,MMACHC,UQCRH,AGPS,SEC23B,UMPS,DNPEP,RFC5,TRIM24,UTP6,GOLT1B,PARK7,TUFM,DNAAF2,MTX2,PIAS2
GSE21360_TERTIARY_VS_QUATERNARY_MEMORY_CD8_TCELL_DN	AUD	-7.55E-05	0.000675578	0.911034	111		brain	TWAS	c7	0.911034	1	SQSTM1,CD83,DTX2,FGL2,GSAP,IGFBP7,TLR1,FAM114A1,WDR1,TLR2,FAS,SERP1,NPLOC4,ADAM17,CLEC12A,DGAT2,MTHFD2,LIMS1,MRPL54,ARHGAP31,LY75,PPIC,RAPGEF5,UPP1,PRKCD,NAB1,STAT1,STAT4,LPP,SRXN1,PLEKHA1,TPM4,CYB5A,PDE7B,SPACA6,RIMS3,SDC4,CD40,SLC13A3,CBLN1,PRKAB1,CD36,IFT57,SLCO3A1,PID1,TXNDC17,PTPN2,DENR,RILPL2,CAT,MLKL,RAP1GAP2,ATF4,TES,CAV1,S100A9,IFITM2,PTTG1IP,KMO,FAM102B,GSTM3,VCAN,ANTXR1,F10,CFLAR,NOP58,HSPD1,RNF149,RTN2,TMEM26,CPD,KLF7,LAMA2,LCP2,VCL,ADK,CCDC50,TRAF3IP2,NXPE3,CMTM3,CEP83
GSE21360_TERTIARY_VS_QUATERNARY_MEMORY_CD8_TCELL_UP	AUD	-3.48E-05	0.000927781	0.970096	123	0.443198	brain	TWAS	c7	0.970096	1	PAOX,PLXDC1,AXL,STING1,SPINK2,HPSE,HPGDS,RCAN1,VGLL4,TCN2,NAAA,PLOD1,DHRS3,SLC15A2,RNF150,ABCC3,YPEL3,MUC1,DCXR,GPX3,GM2A,CDCA5,DBI,EPOR,MAN2B1,CHD9,PECR,SPSB1,APOC2,DMPK,CDO1,PAQR7,PTGFRN,FCGRT,RAB3IL1,SNX1,CD300C,CD300LF,TMEM9,CYB5R1,HFE,SCRN3,TPRA1,GDE1,SLC22A23,ARSB,OLFML3,ITGB5,PGAP6,NME4,CTNNB1,RGL2,LMO2,RASA3,SLC66A1,CERK,TBC1D22A,CABLES1,TSPAN9,NCEH1,CD109,RGS2,TRPV2,SH2B2,TNFAIP8,COLEC12,HEXB,ST6GAL1,CAMSAP2,F13A1,MMD,FZD7,PKIB,SMPDL3A,PRAM1,SPON1,SELENOP,ICA1,VWA5A,SLC37A2,KHK,SSH2,NAV2,LDLRAD3,CMBL,SCARB1,LFNG,GNA12,PLD4,GALNS,TSPAN14,WDR7,EMP1,ULK2,ZDHHC14,FURIN,FCGR1A,PLEKHO1,ECM1
GSE21379_TFH_VS_NON_TFH_CD4_TCELL_DN	AUD	5.96E-05	0.00067617	0.929742	127		brain	TWAS	c7	0.929742	1	INPP5A,MYO1H,CDH7,ARHGAP28,CD83,CYP2U1,GRID2,MAPK10,HERC6,TMEM52,SYNDIG1,LRP2BP,DDR2,ZNF354B,RSPO3,METTL7B,THBS3,URGCP,SMOC1,EXOC6B,C19orf44,UNC13A,RSPH4A,FAM184A,SH3RF3,NYAP1,GUCA1A,SLC16A9,GPLD1,IGSF9,SLFN12,GSTT1,SEMA3C,CABYR,THEM4,TNFAIP6,ABCC1,COL4A2,PLEKHS1,PLEKHA6,STK39,SMC1B,HAVCR1,NECAB2,BCAR3,ZFP28,ZNF606,GCNT2,KCTD15,SYT13,PLEKHG1,SNED1,NELL1,CA11,CERKL,IQCH,CORO2B,FSHR,ZNFX1,KCNB1,TSPAN9,BDKRB1,HMGCLL1,RGMB,KLF12,CLIP3,MDH1B,IL15RA,DNAH17,IL27RA,LRRC3B,SLC2A13,HSPA1L,GPR75,CYP2J2,DNAH7,CYP2R1,BACE2,A1CF,SCN3B,CYP4A22,TPK1,PPIL6,WNT16,MYOF,MCCC1,CDH20,ATP6V0A4,RNF180,PLD1,SMIM6
GSE21379_TFH_VS_NON_TFH_CD4_TCELL_UP	AUD	-0.000362461	0.000915186	0.692067	112	0.594126	brain	TWAS	c7	0.692067	1	IL17RA,SORCS2,RBAK,PDS5A,SNHG8,EGF,MTERF2,EAF2,MFSD8,ZGRF1,APBB1IP,ANKRD12,COX16,KIF16B,EEF1A2,ZNF512B,EIF1AD,NIPAL3,SNX29,PRKAR2A,KLHDC8B,C3orf62,TIMP2,ZNF236,CEP164,CPXM1,ZKSCAN1,ATP12A,RESF1,PITPNC1,SYNE1,KMT2C,ACTR3B,B3GALT5,SERPINB9,ALDH2,C1orf198,DPP4,DDX42,HAVCR1,ARHGDIG,LMO2,CD44,PGM2L1,LIPT2,CDKN2C,RNF11,HLA-B,PRSS37,FAM174B,ECT2,OSBPL3,FIGNL1,SAMD9L,TRPV2,TRAPPC12,UMODL1,SYN3,HMGXB4,CYP2R1,CEP126,TTC33,SOX30,ZCCHC2,CCDC88C,BTRC,SPATA7,SLC38A9,DDX4,ZNF600,TENM2,INSYN2B,TP53BP2,WDR35,TULP4,REV3L,TRAF3IP2,RNF14,NDFIP1,EXOC6,SH3YL1,TFDP2,FAM184A,UPF2,CAMK1D,SVIP
GSE21379_TFH_VS_NON_TFH_SAP_KO_CD4_TCELL_DN	AUD	2.44E-05	0.000654095	0.970274	176		brain	TWAS	c7	0.970274	1	MEAK7,DHRS11,KISS1R,ABCA7,ABHD11,SNHG8,MAPK10,TTC3,GET1,TXK,ENTPD6,ZFP2,BTNL9,DNAJC6,SUOX,ARHGEF25,RSAD1,HSD3B7,VKORC1,RIOK2,URGCP,TMED4,LETMD1,GALNT6,PRR13,TMEM230,PLSCR4,SNX15,NEAT1,FKBP9,LDLRAP1,GPX1,BLOC1S3,TATDN3,ZKSCAN1,CDK10,DEF8,PITPNC1,PUS7L,PAFAH2,SNHG12,AVPI1,TEX2,RAB37,CYB5R1,CYB5A,MIDEAS,TEX29,AFDN,NIT1,SERPINB9,CRTAP,TADA3,GSTT1,PEX11A,PTER,TNFAIP6,ARHGAP23,CRYZ,IFIH1,F2R,ZBTB45,NADSYN1,STARD10,LIPT2,NME4,TRMT112,SMO,LMO2,CD44,TPST2,HLA-B,FKBPL,ADCK2,PARD6B,G6PC3,SPINT2,IQCH,TSPAN9,OSBPL3,RGS18,CTTN,SAMHD1,ARHGEF4,CHID1,GSTZ1,SLC24A3,SLC39A11,RAB38,ZNF202,TAL1,EEF1AKMT1,REC8,RNF149,KHK,CLIP4,TPK1,EEF1B2,METTL21A,CHMP4B,TMEM181,SLC22A3,ADAT1,IFTAP,EXOC6,SLC66A2,STX3,NTPCR,PLD1,MCEE,ABCC4,CCDC40,GAA,ENDOV,SVIP
GSE21379_TFH_VS_NON_TFH_SAP_KO_CD4_TCELL_UP	AUD	-5.23E-05	0.000552968	0.924606	169		brain	TWAS	c7	0.924606	1	REEP6,ZMAT3,CPOX,LDHC,RCAN1,POLR3E,SELENOT,GPAM,SLC35D1,NARF,TRAPPC10,TBRG4,CTPS1,C1orf50,BLVRB,ADD2,CCT7,TPRKB,EPB41L5,ZNF266,USP36,ZNF239,MRPS23,GDPD1,ENO3,EPDR1,COX17,HIF3A,PLA2G4C,TEX9,L3MBTL2,ATP13A3,TNK2,PCYT1A,PPP3CB,KLHL12,GPR155,MGLL,PXMP2,AREL1,ACYP1,YOD1,PIP4K2C,MIA2,XPNPEP1,EPB41,HAGH,RIF1,BCL2L15,MCCC2,UTP15,TNFAIP2,TRMT61A,UBLCP1,RB1,GCLM,CCNB1IP1,STARD10,CEP41,RECQL,STX2,CCNG1,NUDCD2,CDKN2C,RETREG3,SH3GLB1,ATP1B2,GAREM1,GLRX5,AK7,GLRX2,MTHFD1,MCRIP2,NFS1,BTAF1,EXOC6,ARFGAP3,PRDX2,KLF1,ADGRE5,GSTM3,SSB,FZD7,AGAP1,BCL2L13,MMP14,DHRS4,PEX5,SLC25A30,ALKBH8,SLC43A1,ABCB10,WDR35,SH3TC2,C5orf22,ATP5MC1,POLR1F,PDLIM1,POLR1D,ACP1,USF3,ZDHHC14,TFDP2,DAAM1,PRCP,OPTN,NDUFAF4,FECH,MTR,ENDOD1
GSE21379_WT_VS_SAP_KO_CD4_TCELL_DN	AUD	-9.78E-05	0.000903772	0.913807	141	0.82207	brain	TWAS	c7	0.913807	1	INPP5A,CEACAM21,ETHE1,EIF2AK3,N4BP2,TIFA,CAMK2D,RXFP1,ENPEP,DCK,PRKCB,NUAK1,TMEM263,CD38,FRG1,ENPP6,TMEM131L,BLNK,MYBPC2,KCTD20,GPAM,HIVEP3,IKZF3,ATP1B1,NDE1,ARL6IP1,RAD51C,MREG,DYRK2,CPM,RAB3IP,CDC25B,COLCA1,SLC15A3,CAMK1G,NABP1,ELK4,C6orf118,PXK,BCAT1,QRSL1,VPREB3,GSTT2,MAGI3,DPP4,TNFRSF19,GIMAP4,FBXL12,CDKN2D,NCAPD2,CCNB1IP1,ATG16L2,UCP2,CACNA2D1,CCND3,MEN1,QSER1,CAT,BCL7A,CDKN2C,PARPBP,LAMC1,PKIG,EFHD1,ACP3,FCRLA,SPATA5L1,SGO2,HMGCLL1,UHRF1,MINDY2,SCN4B,LIG4,CPLX2,DESI1,GPD1L,HERPUD1,BTBD10,RRAS2,SMTN,SELENOM,DYNC2H1,FAM53B,WDR11,SECISBP2L,TMCC1,PPP1R16B,PLPP3,TEDC1,RRAGD,SPC25,DENND5B,MIS18BP1,PTTG1,CHORDC1,CAPSL,RCAN2,KLHDC4,GFRA1,MAF,CMC2,SLC37A2
GSE21379_WT_VS_SAP_KO_CD4_TCELL_UP	AUD	0.000214108	0.000669664	0.749178	150		brain	TWAS	c7	0.749178	1	FUOM,MEG3,GPR179,TMC4,RASGEF1B,CC2D2A,CD38,PROM1,NPY5R,SH3D19,SKA1,PALLD,TTC39A,NRP1,PPFIA3,TEAD2,CLEC11A,NSMCE1,DBNL,DDX56,PRNP,TRMT6,RIN1,RALB,TGFBI,ACP5,RHOJ,DGAT2,FRK,ANO8,GORASP2,ITGA6,MIPEP,CHADL,KNSTRN,ITGB3,SNF8,AVEN,C11orf52,ASCC1,TMEM132A,ROM1,IL17RC,CRELD1,RAB29,ABCF2,MYLK,GDE1,KNOP1,ZNF334,REV1,STAP2,PLIN5,TNFAIP8L1,XPNPEP1,ARPIN,HOMER1,TTC23,RAD52,CYB561,ICAM2,CD320,CD9,CCNB1IP1,RNASE4,CCND3,FAH,CAVIN1,RND2,DRAM1,ARTN,AJUBA,SLC7A8,TGM1,TYMS,PTTG1IP,COL18A1,NRP2,COBL,TMC8,THY1,LUZP1,GSTM1,KLHL23,GPD1L,MCF2L,SPATS2,BCL2L13,PTPN12,CTDSPL,CMTM3,GFOD2,GJB2,KHK,CCNYL1,CARD10,CSRP2,GTF2H2,DENND2C,CRIP2,LITAF,MYOM1,STK16,H19,FAM181B,NMNAT3,TULP1,BNIPL,ATMIN
GSE21379_WT_VS_SAP_KO_TFH_CD4_TCELL_DN	AUD	-0.00062373	0.000876997	0.476954	157	0.758997	brain	TWAS	c7	0.476954	1	STING1,LTB,HLA-DRB1,HLA-DQA1,HLA-DOB,PLAC8,SNHG8,TMBIM4,VNN1,CYP4V2,SFI1,TRIM2,MFSD8,CD244,HSD17B7,LPIN1,TRIB2,ZFP2,AK4,RNF217,PRR13,IFIT1B,IFIT1,SNX29,BAMBI,SHISA5,TIMP2,GIGYF1,SPATA13,CYRIA,SELL,PEAK1,PITPNC1,CD52,CHDH,IGDCC4,ERN1,GCSAM,GBP7,GLRX,CHD6,CILK1,VASN,HNF4A,AMY2A,IFI44,KIF21B,CNRIP1,ANXA9,RHOQ,DPP4,TTC12,PHF21B,ZNF329,NEDD9,ZBTB4,SIPA1L3,LGALS4,RINL,PINK1,LMOD3,KCNQ5,TNFRSF18,RGS2,OSBPL3,SYNE2,MAT2A,TTC19,CENPV,TRPV2,IFI27L2,RTP4,PADI4,CFAP210,NDN,IRF5,DMXL2,MX2,GIT2,MCOLN3,CFTR,RUNDC3B,ACOT11,WDR35,NCOA1,TRAF3IP2,REPS1,LIG3,CAPSL,LDHB,MARCKS,RNF144A,IL16,HLF,NLRP10
GSE21379_WT_VS_SAP_KO_TFH_CD4_TCELL_UP	AUD	1.19E-05	0.000674104	0.985869	139		brain	TWAS	c7	0.985869	1	FUOM,MRC1,MEG3,TLCD3A,AXL,TMC4,EVC2,MCUB,CC2D2A,CD38,PROM1,LDB2,ERP27,RASGEF1B,SH3D19,PALLD,NRP1,ABCC3,TEAD2,CLEC11A,CBR3,PDE9A,RIN1,GHR,FKBP9,ASAP2,RALB,RHOJ,DGAT2,FRK,LAMB2,CD302,PAK6,GUCA1A,ITGB3,MPZL1,F5,TMEM132A,RAB3IL1,LHFPL6,ZNF410,COQ6,IFT43,STAP2,TNFAIP8L1,GSTT1,ARPIN,CYP27A1,COL4A2,PXDN,TTC23,GIMAP4,CYB561,ICAM2,F2RL2,F2R,NEK5,P3H3,C1R,CLSTN3,ECSCR,CD14,DOCK1,ZNF697,AKAP12,BOK,FAH,KRT80,KRT18,RND2,TIE1,FCGR2A,FCGR3A,AJUBA,SLC7A8,TGM1,ADCY4,DMKN,APLNR,CTNND1,NRP2,SMDT1,THY1,GSTM1,SH3RF2,KANK3,SPATS2,ICA1,LHPP,KHK,CCNYL1,CARD10,H1-0,GALC,S100A1,ARHGAP29,PTPRK,CDC42BPB,SHISA2,GNS,WIF1,MYOM1,IL1RL2,TSLP,NREP,MAPK13,SPA17
GSE21380_NON_TFH_VS_GERMINAL_CENTER_TFH_CD4_TCELL_DN	AUD	-0.00028333	0.000889988	0.750217	153	0.290142	brain	TWAS	c7	0.750217	1	PARG,IL17RA,MDC1,PCGF3,MANBA,CDS1,CCDC158,ZCCHC4,TBC1D19,USP34,XPO1,TIFA,ATP10D,SLAIN2,ATF6,RNF217,PPP4C,STX4,SELENOT,PPA2,MAP2K6,TAF1B,HERPUD2,APCDD1,SNX29,RBM6,MKS1,RAD51C,B4GALT4,SLC33A1,SPPL2A,CSNK1G3,KATNBL1,DNAJC9,SEC23IP,DDX42,TEX2,DSTYK,ALG10,GEN1,CDK19,PTBP2,EPB41L2,STX7,C6orf62,PLCB1,TXNDC16,COL19A1,SEPTIN10,RIF1,CUL3,SUCLA2,RCBTB1,DEPDC7,POLD3,MADD,NUP160,CHRNB1,PGR,STK4,MLKL,TERF2IP,PREX1,C1orf159,MAT2A,ATP13A3,CAPZA2,CNOT8,ZWILCH,TASOR2,DBR1,AKAP13,MAP4,BCL2,GMCL1,SLC36A4,PANX1,HERPUD1,TMEM229B,CYP2R1,TUG1,VWA5A,RPS6KA5,COPS3,TMEM135,RPF1,MCOLN3,FBXL4,TAOK1,GOSR1,APAF1,SCCPDH,SRSF11,SPATA7,ATP8B2,DDX4,CWF19L2,PLCXD2,RETREG1,MED21,SLC25A16,VPS26A,ABCA13,PHYH,DCTN5,NADK2,TMEM19,GABPB2,PRKAB2,METTL25,SMCHD1,STXBP6,U2SURP,GHITM,NLRP10
GSE21380_NON_TFH_VS_GERMINAL_CENTER_TFH_CD4_TCELL_UP	AUD	6.43E-05	0.000485578	0.894616	157		brain	TWAS	c7	0.894616	1	FUOM,TMC4,TNNI3,CLCN2,PLXNA2,EVC2,LDHC,PACRG,GAS2L1,CC2D2A,SH3D19,VSX1,RBMS2,EHD3,LTBP1,HSD3B7,TM7SF2,FKBP9,RALB,ZNF266,RHOJ,GMPPB,ZNF239,HAUS8,CRIM1,TMEM184A,ADPRH,PLA1A,PAK6,SCRN2,STRA6,TEAD2,CPT1C,FUZ,IL17RC,CRELD1,NFATC2IP,PMM2,TEKT5,WASF1,SERPINB6,EYA3,GSTT1,ARPIN,RSU1,HNMT,SERPIND1,UBE2L3,TTC23,TMEM163,CYB561,ICAM2,DZIP1,AK5,SPTSSB,PRCP,RAB30,ANKRD42,PLAAT5,CAVIN1,LAMC2,BDH1,ACOT12,MPHOSPH8,KLHDC9,AK7,F2,SULT4A1,KLF12,ADORA2B,MPRIP,ALKBH5,TBCB,USP14,SCT,TH,SCRN1,ADAM23,HPCAL4,PHLDA3,CNTN3,CCDC153,PSRC1,GSTM1,LRRC3B,GPR75,RASD2,ACTN1,CCDC136,SPATS2,CAVIN3,DENND2B,ICA1,ECHDC2,GFOD2,TMEM158,PLEK2,LPAR3,KHK,TMEM231,ESS2,PRSS54,NRIP3,POLR1D,IFT43,TSLP,SPA17
GSE21380_NON_TFH_VS_TFH_CD4_TCELL_DN	AUD	0.00205911	0.00201465	0.306748	145	0.524859	brain	TWAS	c7	0.306748	1	PLPP2,ZNF600,LAIR1,HELZ2,POLR1H,HLA-E,FLOT1,PNRC1,ANKRD6,CDK6,CASD1,PLAC8,MANBA,IL10RB,ANKRD50,ALB,CCNI,CCNG2,S100PBP,TMEM263,ATP10D,INSR,PERP,MFSD8,CDKN2C,OSBPL9,TXNDC12,SUOX,ESYT1,LGALSL,CEP68,MEIS1,ADAR,THBS3,IFIT1B,PLOD2,FLII,TOP3A,CHD9,CEP164,EP300,EIF2AK4,ITGB3,F5,SLC12A6,RCN3,RAB37,TMCC2,CD84,DSP,PLCB1,IFI44,GCH1,PLEK,SERPINE2,PTPN22,CSDE1,TMEM106C,EBPL,NME4,C2CD3,PBX1,DHX58,CHRNB1,CHD3,RNASEL,SGPL1,FAM174B,ECT2,CDH1,FIGNL1,RGS18,HSPA2,CAPG,TMEM98,TRPV2,GLYR1,FYCO1,IRF7,ITGB2,CCPG1,RTP4,TRIM5,SLC24A3,NUP210,FAR1,DMXL2,TRPC6,SELENOP,CHST15,SPATA1,OSBPL8,RNASE6,DDX4,SLC35F2,LCP2,TP53BP2,SMG6,NCOA1,CYBA,RASA2,PARP11,KLHDC1,ADPRM,CDYL2,SNORD89,TMCC3,TAGAP,ADGRD1
GSE21380_NON_TFH_VS_TFH_CD4_TCELL_UP	AUD	1.89E-05	0.00193353	0.992206	181	0.57551	brain	TWAS	c7	0.992206	1	RNASE6,SALL2,STING1,HLA-G,HLA-DOA,PNRC1,CDK14,TBC1D1,HSD17B11,SPP1,HERC3,MTHFR,EMCN,WFS1,SLC25A23,OSBPL9,TXNDC12,NRP1,FGD2,CEP68,MEIS1,GHR,TGFBI,MAST3,DGAT2,FRK,EXTL2,CRYBG3,FILIP1L,ANXA2,RERE,ARHGAP31,FSTL1,BAZ2B,SPATA13,CYRIA,ANO10,FYCO1,DYNLT2B,FRMD6,CD37,HEXA,PCBP4,CHDH,STAT4,LPP,TMCC2,ALDH5A1,PARP14,WDR45B,WTIP,PAK1,SLFN12L,IFI44,SEPTIN10,CHSY1,CCDC122,EBPL,WDFY2,PXDN,KANK2,B4GALT5,TIGAR,P3H3,C1R,EXPH5,DOCK1,INSYN2A,PHGDH,FAH,RND2,NXN,INPP5K,RGS18,CBX6,TFEC,SH2B2,IFITM3,LSP1,PADI2,PDE8A,NAV1,SLC39A11,LY86,ARHGAP25,NAGK,C11orf54,MAP3K8,MCF2L,RDH12,MYO5C,CBFA2T2,EDEM2,GSAP,CTDSPL,PXYLP1,IFT88,ZNF229,PPP1R13B,ADCY4,SPATA6,ACOT11,AMZ1,PLCXD2,LCP2,CERS6,SWAP70,MYOM1,C1orf54,UNC93B1,TCIRG1,RNF24,AKR1B1,RCSD1,DUBR,VSIG2
GSE21380_TFH_VS_GERMINAL_CENTER_TFH_CD4_TCELL_DN	AUD	0.00027133	0.000669989	0.685495	135		brain	TWAS	c7	0.685495	1	CUBN,R3HDM4,PLEKHJ1,AMH,THOP1,WNT8A,ZMAT2,BUD23,EIF2AK1,DGKQ,NDUFC1,SMIM11,GSTCD,WBP11,TMEM150C,NINL,ACTR1A,IER3IP1,LIPG,RPS26,KCTD20,PYGO2,KDM8,AKT2,SLC15A4,CDC42BPG,SNX15,SLC29A2,C2orf76,TMED9,NCLN,MYDGF,UHRF1,CARF,SAMM50,KCNJ4,NDUFA6,TRAPPC2L,CDK10,ITGB3,TSPAN15,CFAP70,PPHLN1,NT5C,FHAD1,C6orf118,NOL10,DSP,PLCB1,TXN2,FOXK2,SERPINE2,TBCA,MRPL4,FOXD4L1,SPSB2,ZBTB45,CUTA,ALOX12,MPDU1,PRDX5,KCNE3,CHCHD2,TNFRSF25,G6PC3,SMIM12,PPIF,C1orf159,C19orf53,GLYR1,ALG1,SLC25A22,RPLP2,TOMM7,NDUFAF2,ALDH9A1,NDUFS5,CIAPIN1,F10,FAR1,LRP8,ETHE1,KLC1,SLC35F6,SLC5A6,COMMD9,NF1,UNC13C,CTTNBP2,MDM1,SMTNL1,LAMA2,DCBLD1,FBXO34,TXNDC11,RAB30,TELO2,SRPRB,WASF3,AMER3,SVIP
GSE21380_TFH_VS_GERMINAL_CENTER_TFH_CD4_TCELL_UP	AUD	0.000177934	0.000915935	0.845969	127	0.822077	brain	TWAS	c7	0.845969	1	CISD3,VPS53,ZAP70,EGFR,TMEM120A,PTPN12,MGST2,FAM114A1,PKD2,SLC35E4,SELENOM,RNF185,C12orf75,NUAK1,MDGA1,TMEM144,RBMS2,DTX3,MAMSTR,HSD17B14,CLEC11A,KIRREL1,THSD7A,PNPLA6,POLM,FKBP9,LDLRAP1,DAG1,GNAI2,UFSP1,PAK6,TBKBP1,TBC1D8,NOP10,C11orf52,SNX33,STX3,FADS1,INPP1,CPNE8,HID1,CASKIN2,CDK18,MYLK,ANXA11,P2RX1,SPNS2,PLCG2,CHCHD10,BHLHA15,CYB561,ICAM2,F2R,COL5A3,CD4,C1R,CAPN15,SLC35C1,ARFGAP2,FAH,PLA2G5,ECE1,MMP2,SAT2,ALOXE3,TNK2,BDH1,TIE1,FCGR2B,PAK4,CTTN,MOCOS,RHBDL2,ADGRE5,GSTM1,CFB,ARMC3,RAB38,GFOD2,PIGN,CCNYL1,TNIK,VASH1,IL1A,SLC66A2,SASH1,TSLP,MPZL1,NMNAT3,ACTN1,TENM4,BCAS1,PCARE,GFAP
GSE21546_ELK1_KO_VS_SAP1A_KO_AND_ELK1_KO_ANTI_CD3_STIM_DP_THYMOCYTES_DN	AUD	-6.69E-05	0.000899395	0.940743	128	0.165205	brain	TWAS	c7	0.940743	1	DUSP8,CORO1C,CPEB1-AS1,BNC1,PHLPP2,KANSL1,PTBP1,SNPH,SQSTM1,SRP72,TBC1D1,RUFY3,GRSF1,MRPL20,SH3BP2,KCNJ6,CNGA1,DENND1C,CENPU,SEPTIN1,TAF1A,NUDT6,SERP1,CBS,JARID2,CABLES2,YTHDF1,UBE2F,CDC25A,ZFAND2A,ACSM1,PAK6,BAG3,INPP5F,UPP1,ARL5B,CLK3,UTP25,IPMK,ABL2,EFHD2,EIF2B2,ACOT13,ARHGAP21,DHFR,MAPKAPK5,MED13,NMT2,USPL1,HSD17B12,ASIC3,B4GALT5,CRHR2,ILRUN,SLCO1C1,PLA2G5,KCNJ14,NGEF,CDK3,SKIL,CLEC2L,DDX6,MANBAL,AHSA1,QPCT,OPN3,RTCA,HSF2,LMF2,LZTS2,NPM3,ARHGEF26,KCTD4,PDXP,TFB2M,PLK2,DYRK2,POLR1B,FBXO34,CDK17,TRAF6,DUSP2,ARL8B,LPIN2,RCVRN,BDP1,CHORDC1,CREB5,CDC42SE1,SUCO
GSE21546_ELK1_KO_VS_SAP1A_KO_AND_ELK1_KO_ANTI_CD3_STIM_DP_THYMOCYTES_UP	AUD	-0.000104702	0.00224842	0.962858	112	0.408131	brain	TWAS	c7	0.962858	1	LENG1,TRRAP,ZSCAN21,UVSSA,TLR1,EVC2,GLRA3,MTMR3,SIRT4,POP5,ANAPC4,TMEM63A,TMEM165,MMAA,CBR4,CFAP97,UBA6,METTL7B,ERBB3,PBXIP1,MSTO1,GPR85,C1orf50,SZT2,SLC39A9,QRICH1,CCDC71,C1QTNF1,RERE,NUP88,SCYL3,SNX33,TRIM45,CHD6,HEXIM1,ZSWIM3,NETO2,DDHD1,ZNF585A,MYO7A,RNMT,SIPA1L1,DARS2,SLC12A2,MLST8,BIVM,CRKL,THUMPD2,HSDL1,IK,INCENP,TTC9C,NUMA1,ATG16L2,POLD3,GCM2,NRF1,LMO2,MUL1,ASXL2,B3GALT6,CBX5,TIAM1,POT1,RTP4,DRD1,CFB,FKBPL,NUP93,ALS2,ZNF414,MAPK12,FAM216A,ZYG11B,METTL3,OR52A1,AACS,ENPP4,ESS2,FBXO38,DYNC2I1,PRR15L,TUB,PBLD,MTIF3,TMEM18,C12orf4,NR2F1
GSE21546_ELK1_KO_VS_SAP1A_KO_AND_ELK1_KO_DP_THYMOCYTES_DN	AUD	3.94E-05	0.000879662	0.964316	156	0.0261726	brain	TWAS	c7	0.964316	1	CACNB2,SART3,UNG,CISD3,TCF19,RCC1L,CPSF4,HADH,HPGD,MTFP1,SKA1,CASP3,CENPU,MTCH1,CCDC167,GLO1,COQ10A,NEMP1,NRP1,ST3GAL4,SNCA,NOTUM,SP1,WDR4,CDCA5,POLA2,ITGB3BP,ZNF426,SAV1,RWDD1,HAUS8,EIF3B,ATIC,XRCC5,NUP88,CENPJ,KPNB1,TBC1D2B,DNAJC9,TMEM109,GNL3,BAZ1A,NUP85,JMJD6,TOR3A,HMBS,TRIM29,RBCK1,CHAF1A,DUS3L,EPB41L2,HMGXB4,FOXRED2,TICRR,GNL2,PGP,CCNF,PMS1,SLC25A38,STK39,NCAPD2,NUSAP1,TRIM59,SNRNP25,SF3B3,DTYMK,ING5,KNTC1,COASY,PSMC3IP,BRCA1,ERLIN1,NAA38,UBE3D,PPIF,CABLES1,CDC20,NOP56,SGO2,TTLL12,ANAPC1,TIMM50,DIS3L,SLC29A1,CHGA,SNHG10,RPRD1A,RBM17,MCM8,ESF1,OGFOD1,DOK4,RRM1,MRPL37,RFC4,SPAG5,B3GALNT2,NOM1,NCAPG2,STARD7,SIVA1,CMTM7,RUVBL1,PSRC1,CAMK4,CTPS1,MGME1,EBF3
GSE21546_SAP1A_KO_VS_SAP1A_KO_AND_ELK1_KO_ANTI_CD3_STIM_DP_THYMOCYTES_DN	AUD	-1.96E-05	0.000916502	0.982897	136	0.24594	brain	TWAS	c7	0.982897	1	VIM,TMED3,FAH,PLPP2,ELANE,FKBP1A,CDK14,MGST2,CDS1,SPP1,TEC,WFS1,APPL2,CKAP4,DENND1C,ARHGEF18,AS3MT,TTC39A,NRP1,CD37,CLEC11A,PI16,TRAM2,XBP1,GM2A,SHMT1,DGAT2,LAMTOR4,CYRIA,DYNLT2B,NRROS,MICU1,TRIM45,PGAM1,HEXA,HSD11B1,STAT4,CD300A,NUAK2,CDK18,CD244,B4GALNT1,ZNF608,SPNS3,WDR45B,CYP27A1,ARSB,PSTPIP1,CCDC122,PTPN22,EBPL,SLC44A2,RAB3D,CRYBG3,B4GALT5,TAPBPL,PCDHA11,PDE2A,BOK,MLXIP,CHD3,CALML4,RGS18,TFEC,MET,RASSF4,SESTD1,RPS6KA2,PADI2,LY86,ARHGAP25,MCF2L,RDH12,EDEM2,SELENOP,CLEC7A,ETV6,VILL,PXYLP1,CA12,CARD10,OSBPL8,RNASE4,RNASE6,ELK3,TESK2,DUSP2,INPP4A,EDEM1,CYBA,CMTM7,LITAF,TUBB6,IQGAP1,IQGAP2,RCSD1,IL6ST,PARP8,TBC1D15,AJUBA
GSE21546_SAP1A_KO_VS_SAP1A_KO_AND_ELK1_KO_ANTI_CD3_STIM_DP_THYMOCYTES_UP	AUD	-8.60E-05	0.000883341	0.922438	170	0.219174	brain	TWAS	c7	0.922438	1	ZMAT3,LIAS,CPOX,PLXNA2,BOD1L1,ATP8A1,SETD6,SLC35E2B,SDHA,CRACD,NEK1,ACSS1,NINL,SFXN2,LEPROT,RYK,EHD3,LTBP1,SNCA,SELENOT,GPAM,NARF,CITED4,C1orf50,ARHGAP12,DPY19L1,EPDR1,EPB41L5,ZNF266,EPOR,MRPL54,GDPD1,ENO3,HIF3A,PLA2G4C,PITPNC1,SMIM13,HIVEP1,PPP3CB,IPMK,KLHL12,GPR155,MGLL,PXMP2,MYLK3,PIP4K2C,SLC22A23,ATP5IF1,PHACTR4,XPNPEP1,SLC12A2,TUFT1,RIF1,TNFAIP2,UBLCP1,DZIP1,ALG11,CCNB1IP1,ASB17,AK5,AGPAT4,BCL7A,METAP2,RETREG3,NAGS,FAM210B,ATP1B2,BDH1,GLRX5,GLRX2,MTHFD1,LUC7L2,ATP13A3,CENPV,FASTKD2,PRDX2,ADGRE5,LRRC8C,RAB22A,AGAP1,TAL1,PLEK2,DHRS4,PEX5,TNIK,SLC25A30,TGFBR3,SLC43A1,ABCB10,WDR35,FAAP24,LSM14A,GARRE1,SH3TC2,EXOC6,POLR1D,ACP1,HEBP1,FAM234B,LPIN1,NMNAT3,TFDP2,DAAM1,MYO1D,PRCP,HPN,FECH,SNX5,ADD2,VSTM5
GSE21546_SAP1A_KO_VS_SAP1A_KO_AND_ELK1_KO_DP_THYMOCYTES_DN	AUD	-5.42E-05	0.000677404	0.936278	146		brain	TWAS	c7	0.936278	1	LTB,C4B,RELL1,TBC1D1,TRMT10A,RXFP1,CENPE,MGST2,ITPKB,STAMBPL1,RBMS2,REXO5,ERI2,CNN3,GPAM,STK10,BIN1,PBXIP1,RIT1,NSMCE1,MXD3,RAB3A,PRKCA,XRCC5,PAFAH1B2,CDC25B,BUB1B,KNSTRN,NPEPPS,SNX33,SLC15A3,CAMK1G,PARP3,ABHD14B,SFMBT1,PLEKHO2,NABP1,TBCEL,ENTPD5,HIGD1B,ACBD4,SIGLEC10,BCAT1,KRAS,TCF3,BMP4,TAX1BP3,ATP2A3,SIPA1L2,TMEM132E,RDM1,CHCHD10,CDCA8,MAGI3,ARVCF,GIMAP1,GIMAP5,SMARCA4,PCDHB11,ATG16L2,UCP2,CCND3,IRF5,CEP41,BCL7A,STX6,SH3GLB1,ZBTB4,CNTROB,AMACR,BICRA,PLA2G4C,PKIG,FCRLA,TERF2,SLC37A3,SIGIRR,OTUB2,LRCH1,ADGRE5,DESI1,PPP2R2D,GPD1L,GAS2L3,COX7A2L,ACSS2,ARMC3,LIMD1,MPRIP,SYMPK,CSRP2,RNASE4,SUPT16H,DMTF1,CEP89,PIK3CG,SKP2,POLR3F,CENPO,FYN,CEP170B,TEDC1,ZNF143,MCCC1,PTTG1,RCSD1,MARCKS,CENPN,GBP2
GSE21546_SAP1A_KO_VS_SAP1A_KO_AND_ELK1_KO_DP_THYMOCYTES_UP	AUD	0.000297615	0.00088118	0.735555	165	0.682692	brain	TWAS	c7	0.735555	1	PHLPP2,MEAK7,DHRS11,VPS53,SERPINF1,DMAC2,TSEN34,GPC1,HPSE,IFNAR2,ADAMTS3,CCDC158,HSD17B11,NAP1L5,CYP4V2,ENTPD6,SFXN2,FCER1G,ATF6,CLYBL,BTNL9,AK4,RNF217,TXNDC15,URGCP,DDX56,PLSCR1,FKBP9,RALB,PYGL,EXT2,POGLUT1,ANO10,DYNLT2B,DIXDC1,RPA2,PGAM1,GNL3,KCNK12,NAV1,CYB5R1,PLEKHA6,PSMG1,MRPS23,SPNS2,GNL2,PPM1F,RPAP2,ABCD3,WDR55,FAM234A,MTHFD1L,DEPDC7,DENR,ATP5F1C,MGAM,ABHD4,LTB4R,NHLRC1,PHETA2,TSPO,TMC8,CLEC4E,CLEC7A,SORT1,GSTM5,SLC39A11,FKBPL,CPNE2,ITGB1,DNMT3B,CHMP4B,EDEM2,ARSA,SNX7,BID,LACTB,COA8,TMEM97,TLCD1,KHK,SCCPDH,CCDC40,GAA,SNX18,DDX4,SERPINI1,AMZ1,VDAC2,LRMDA,DHX35,AGPS,ADAM12,GALNS,MPPE1,SLC35G1,CERS6,NOSTRIN,FES,DAAM1,CMTM3,EMB,ATP2A1,PLD1,SIRPA,BCAS1,SIAE
